## Supplementary Table 1 for "A catalogue of missense and nonsense mutation abundances for the U.S. cancer patient population": supplemental-table-1.xlsx (part 26 of 55)

### Sheet: Sheet1 (continued)
Mutation	Gene	EG	NPC	LB EG (2.5%)	UB EG (97.5%)	EG mm	NPC mm	EG scc	NPC scc	EG tcc	NPC tcc	EG ac	NPC ac	End AA	Start AA	Nucleophile	Tier	Net No. of Mutations	Hepatocellular Carcinoma	Lung Adenocarcinoma	Colorectal Adenocarcinoma	Diffuse large B cell lymphoma	Prostate Cancer	Urothelial Cancer	Lung Small Cell Carcionoma	Endometrial Cancer	Breast Carcinoma	Lung Squamous Cell Carcinoma	Malignant Melanoma	Nephroblastoma NOS	Pancreatic Adenocarcinoma	Acute myeloid leukemia NOS	Head Neck Squamous Cell Carcinoma	Gastric Adenocarcinoma	Plasma cell myeloma	Neuroblastoma NOS	Chronic lymphocytic leukemiasmall lymphocytic lymphoma	Salivary Adenoid Cystic Carcinoma	Mesothelioma	B lymphoblastic leukemia or lymphoma	Ovarian Cancer	Medulloblastoma	Acral lentiginous melanoma malignant	Esophageal Squamous Cell Carcinoma	Malignant peripheral nerve sheath tumor	Renal Cell Carcinoma	Glioblastoma NOS	Vulval Squamous Cell Carcinoma	Mantle cell lymphoma	Esophageal Adenocarcinoma	Renal cell carcinoma chromophobe type	Mixed germ cell tumor	Mullerian mixed tumor	Myomatous neoplasms	Adrenal cortical carcinoma	Carcinoma of the Thymus	Embryonal carcinoma NOS	Cervical Squamous Cell Carcinoma	Ewing sarcoma	Mixed glioma	Astrocytoma	Gallbladder Cancer	Pancreatic Neuroendocrine Tumor	Sarcoma	Uveal Melanoma	Cholangiocarcinoma	Oligodendroma	Thyroid Carcinoma	Hemangiosarcoma	Cervical Carcinoma	Sezary syndrome	Seminoma	Synovial Sarcoma	Fibromatous Neoplasms	Paraganglioma	Acinar Cell Carcinoma of the Pancreas	Rhabdomyosarcoma	Myelodysplastic syndrome unclassifiable	Lipomatous neoplasms	Malignant rhabdoid tumor	Pilocytic astrocytoma malignant	Primary cutaneous T cell lymphoma	Precursor cell lymphoblastic leukemia NOS	NPC Percentile	RTK/RAS Pathway	WNT/Beta-catenin pathway	PI3K pathway	Patients Affected Per Year	Incident Cases Affected Per Year (%)
MTORp.Ser1641Phe	MTOR	0.014371	0.0103972	0	0.0359276	0.269913	0.232558							Phe	Ser	FALSE	1	2	0	0	0	0	0	0	0	0	0	0	2	0	0	0	0	0	0	0	0	0	0	0	0	0	0	0	0	0	0	0	0	0	0	0	0	0	0	0	0	0	0	0	0	0	0	0	0	0	0	0	0	0	0	0	0	0	0	0	0	0	0	0	0	0	0	40.28	FALSE	FALSE	TRUE	293	0.014
MTRNR2L6p.Ser68Phe	MTRNR2L6	0.014371	0.0103972	0	0.0359276	0.269913	0.232558							Phe	Ser	FALSE		2	0	0	0	0	0	0	0	0	0	0	2	0	0	0	0	0	0	0	0	0	0	0	0	0	0	0	0	0	0	0	0	0	0	0	0	0	0	0	0	0	0	0	0	0	0	0	0	0	0	0	0	0	0	0	0	0	0	0	0	0	0	0	0	0	0	40.29	FALSE	FALSE	FALSE	293	0.014
MTRp.Ser237Phe	MTR	0.014371	0.0103972	0	0.0359276	0.269913	0.232558							Phe	Ser	FALSE		2	0	0	0	0	0	0	0	0	0	0	2	0	0	0	0	0	0	0	0	0	0	0	0	0	0	0	0	0	0	0	0	0	0	0	0	0	0	0	0	0	0	0	0	0	0	0	0	0	0	0	0	0	0	0	0	0	0	0	0	0	0	0	0	0	0	40.63	FALSE	FALSE	FALSE	293	0.014
MTUS2p.Ser437Phe	MTUS2	0.014371	0.0103972	0	0.0359276	0.269913	0.232558							Phe	Ser	FALSE		2	0	0	0	0	0	0	0	0	0	0	2	0	0	0	0	0	0	0	0	0	0	0	0	0	0	0	0	0	0	0	0	0	0	0	0	0	0	0	0	0	0	0	0	0	0	0	0	0	0	0	0	0	0	0	0	0	0	0	0	0	0	0	0	0	0	41.54	FALSE	FALSE	FALSE	293	0.014
MUC16p.Ser10274Phe	MUC16	0.014371	0.0103972	0	0.0359276	0.269913	0.232558							Phe	Ser	FALSE	2	2	0	0	0	0	0	0	0	0	0	0	2	0	0	0	0	0	0	0	0	0	0	0	0	0	0	0	0	0	0	0	0	0	0	0	0	0	0	0	0	0	0	0	0	0	0	0	0	0	0	0	0	0	0	0	0	0	0	0	0	0	0	0	0	0	0	40.99	FALSE	FALSE	FALSE	293	0.014
MUC16p.Ser11187Phe	MUC16	0.014371	0.0103972	0	0.0359276	0.269913	0.232558							Phe	Ser	FALSE	2	2	0	0	0	0	0	0	0	0	0	0	2	0	0	0	0	0	0	0	0	0	0	0	0	0	0	0	0	0	0	0	0	0	0	0	0	0	0	0	0	0	0	0	0	0	0	0	0	0	0	0	0	0	0	0	0	0	0	0	0	0	0	0	0	0	0	39.49	FALSE	FALSE	FALSE	293	0.014
MUC16p.Ser4161Phe	MUC16	0.014371	0.0103972	0	0.0359276	0.269913	0.232558							Phe	Ser	FALSE	2	2	0	0	0	0	0	0	0	0	0	0	2	0	0	0	0	0	0	0	0	0	0	0	0	0	0	0	0	0	0	0	0	0	0	0	0	0	0	0	0	0	0	0	0	0	0	0	0	0	0	0	0	0	0	0	0	0	0	0	0	0	0	0	0	0	0	40.61	FALSE	FALSE	FALSE	293	0.014
MUC16p.Ser8282Phe	MUC16	0.014371	0.0103972	0	0.0359276	0.269913	0.232558							Phe	Ser	FALSE	2	2	0	0	0	0	0	0	0	0	0	0	2	0	0	0	0	0	0	0	0	0	0	0	0	0	0	0	0	0	0	0	0	0	0	0	0	0	0	0	0	0	0	0	0	0	0	0	0	0	0	0	0	0	0	0	0	0	0	0	0	0	0	0	0	0	0	40.47	FALSE	FALSE	FALSE	293	0.014
MUC21p.Ser114Phe	MUC21	0.014371	0.0103972	0	0.0359276	0.269913	0.232558							Phe	Ser	FALSE		2	0	0	0	0	0	0	0	0	0	0	2	0	0	0	0	0	0	0	0	0	0	0	0	0	0	0	0	0	0	0	0	0	0	0	0	0	0	0	0	0	0	0	0	0	0	0	0	0	0	0	0	0	0	0	0	0	0	0	0	0	0	0	0	0	0	40.38	FALSE	FALSE	FALSE	293	0.014
MUC3Ap.Ser255Phe	MUC3A	0.014371	0.0103972	0	0.0359276	0.269913	0.232558							Phe	Ser	FALSE		2	0	0	0	0	0	0	0	0	0	0	2	0	0	0	0	0	0	0	0	0	0	0	0	0	0	0	0	0	0	0	0	0	0	0	0	0	0	0	0	0	0	0	0	0	0	0	0	0	0	0	0	0	0	0	0	0	0	0	0	0	0	0	0	0	0	40.51	FALSE	FALSE	FALSE	293	0.014
MUC5Bp.Ile3134Phe	MUC5B	0.014371	0.0103972	0	0.0359276	0.269913	0.232558							Phe	Ile	FALSE		2	0	0	0	0	0	0	0	0	0	0	2	0	0	0	0	0	0	0	0	0	0	0	0	0	0	0	0	0	0	0	0	0	0	0	0	0	0	0	0	0	0	0	0	0	0	0	0	0	0	0	0	0	0	0	0	0	0	0	0	0	0	0	0	0	0	41.67	FALSE	FALSE	FALSE	293	0.014
MUC7p.Ser182Phe	MUC7	0.014371	0.0103972	0	0.0359276	0.269913	0.232558							Phe	Ser	FALSE		2	0	0	0	0	0	0	0	0	0	0	2	0	0	0	0	0	0	0	0	0	0	0	0	0	0	0	0	0	0	0	0	0	0	0	0	0	0	0	0	0	0	0	0	0	0	0	0	0	0	0	0	0	0	0	0	0	0	0	0	0	0	0	0	0	0	41.21	FALSE	FALSE	FALSE	293	0.014
MUC7p.Ser205Phe	MUC7	0.014371	0.0103972	0	0.0359276	0.269913	0.232558							Phe	Ser	FALSE		2	0	0	0	0	0	0	0	0	0	0	2	0	0	0	0	0	0	0	0	0	0	0	0	0	0	0	0	0	0	0	0	0	0	0	0	0	0	0	0	0	0	0	0	0	0	0	0	0	0	0	0	0	0	0	0	0	0	0	0	0	0	0	0	0	0	40.96	FALSE	FALSE	FALSE	293	0.014
MUC7p.Ser297Phe	MUC7	0.014371	0.0103972	0	0.0359276	0.269913	0.232558							Phe	Ser	FALSE		2	0	0	0	0	0	0	0	0	0	0	2	0	0	0	0	0	0	0	0	0	0	0	0	0	0	0	0	0	0	0	0	0	0	0	0	0	0	0	0	0	0	0	0	0	0	0	0	0	0	0	0	0	0	0	0	0	0	0	0	0	0	0	0	0	0	39.42	FALSE	FALSE	FALSE	293	0.014
MUC7p.Ser313Phe	MUC7	0.014371	0.0103972	0	0.0359276	0.269913	0.232558							Phe	Ser	FALSE		2	0	0	0	0	0	0	0	0	0	0	2	0	0	0	0	0	0	0	0	0	0	0	0	0	0	0	0	0	0	0	0	0	0	0	0	0	0	0	0	0	0	0	0	0	0	0	0	0	0	0	0	0	0	0	0	0	0	0	0	0	0	0	0	0	0	40.9	FALSE	FALSE	FALSE	293	0.014
MUSKp.Ser165Phe	MUSK	0.014371	0.0103972	0	0.0359276	0.269913	0.232558							Phe	Ser	FALSE		2	0	0	0	0	0	0	0	0	0	0	2	0	0	0	0	0	0	0	0	0	0	0	0	0	0	0	0	0	0	0	0	0	0	0	0	0	0	0	0	0	0	0	0	0	0	0	0	0	0	0	0	0	0	0	0	0	0	0	0	0	0	0	0	0	0	41.18	FALSE	FALSE	FALSE	293	0.014
MXRA5p.Leu688Phe	MXRA5	0.014371	0.0103972	0	0.0359276	0.269913	0.232558							Phe	Leu	FALSE		2	0	0	0	0	0	0	0	0	0	0	2	0	0	0	0	0	0	0	0	0	0	0	0	0	0	0	0	0	0	0	0	0	0	0	0	0	0	0	0	0	0	0	0	0	0	0	0	0	0	0	0	0	0	0	0	0	0	0	0	0	0	0	0	0	0	41.05	FALSE	FALSE	FALSE	293	0.014
MYBBP1Ap.Ser1303Phe	MYBBP1A	0.014371	0.0103972	0	0.0359276	0.269913	0.232558							Phe	Ser	FALSE		2	0	0	0	0	0	0	0	0	0	0	2	0	0	0	0	0	0	0	0	0	0	0	0	0	0	0	0	0	0	0	0	0	0	0	0	0	0	0	0	0	0	0	0	0	0	0	0	0	0	0	0	0	0	0	0	0	0	0	0	0	0	0	0	0	0	40.64	FALSE	FALSE	FALSE	293	0.014
MYCT1p.Ser149Phe	MYCT1	0.014371	0.0103972	0	0.0359276	0.269913	0.232558							Phe	Ser	FALSE		2	0	0	0	0	0	0	0	0	0	0	2	0	0	0	0	0	0	0	0	0	0	0	0	0	0	0	0	0	0	0	0	0	0	0	0	0	0	0	0	0	0	0	0	0	0	0	0	0	0	0	0	0	0	0	0	0	0	0	0	0	0	0	0	0	0	40.79	FALSE	FALSE	FALSE	293	0.014
MYF5p.Ser202Phe	MYF5	0.014371	0.0103972	0	0.0359276	0.269913	0.232558							Phe	Ser	FALSE		2	0	0	0	0	0	0	0	0	0	0	2	0	0	0	0	0	0	0	0	0	0	0	0	0	0	0	0	0	0	0	0	0	0	0	0	0	0	0	0	0	0	0	0	0	0	0	0	0	0	0	0	0	0	0	0	0	0	0	0	0	0	0	0	0	0	41.02	FALSE	FALSE	FALSE	293	0.014
MYH13p.Ser620Phe	MYH13	0.014371	0.0103972	0	0.0359276	0.269913	0.232558							Phe	Ser	FALSE		2	0	0	0	0	0	0	0	0	0	0	2	0	0	0	0	0	0	0	0	0	0	0	0	0	0	0	0	0	0	0	0	0	0	0	0	0	0	0	0	0	0	0	0	0	0	0	0	0	0	0	0	0	0	0	0	0	0	0	0	0	0	0	0	0	0	40.36	FALSE	FALSE	FALSE	293	0.014
MYH4p.Ser1547Phe	MYH4	0.014371	0.0103972	0	0.0359276	0.269913	0.232558							Phe	Ser	FALSE		2	0	0	0	0	0	0	0	0	0	0	2	0	0	0	0	0	0	0	0	0	0	0	0	0	0	0	0	0	0	0	0	0	0	0	0	0	0	0	0	0	0	0	0	0	0	0	0	0	0	0	0	0	0	0	0	0	0	0	0	0	0	0	0	0	0	40.22	FALSE	FALSE	FALSE	293	0.014
MYLK3p.Leu597Phe	MYLK3	0.014371	0.0103972	0	0.0359276	0.269913	0.232558							Phe	Leu	FALSE		2	0	0	0	0	0	0	0	0	0	0	2	0	0	0	0	0	0	0	0	0	0	0	0	0	0	0	0	0	0	0	0	0	0	0	0	0	0	0	0	0	0	0	0	0	0	0	0	0	0	0	0	0	0	0	0	0	0	0	0	0	0	0	0	0	0	41.16	FALSE	FALSE	FALSE	293	0.014
MYO10p.Leu2000Phe	MYO10	0.014371	0.0103972	0	0.0359276	0.269913	0.232558							Phe	Leu	FALSE		2	0	0	0	0	0	0	0	0	0	0	2	0	0	0	0	0	0	0	0	0	0	0	0	0	0	0	0	0	0	0	0	0	0	0	0	0	0	0	0	0	0	0	0	0	0	0	0	0	0	0	0	0	0	0	0	0	0	0	0	0	0	0	0	0	0	40.63	FALSE	FALSE	FALSE	293	0.014
MYO16p.Ser467Phe	MYO16	0.014371	0.0103972	0	0.0359276	0.269913	0.232558							Phe	Ser	FALSE		2	0	0	0	0	0	0	0	0	0	0	2	0	0	0	0	0	0	0	0	0	0	0	0	0	0	0	0	0	0	0	0	0	0	0	0	0	0	0	0	0	0	0	0	0	0	0	0	0	0	0	0	0	0	0	0	0	0	0	0	0	0	0	0	0	0	40.54	FALSE	FALSE	FALSE	293	0.014
MYO18Bp.Ser71Phe	MYO18B	0.014371	0.0103972	0	0.0359276	0.269913	0.232558							Phe	Ser	FALSE		2	0	0	0	0	0	0	0	0	0	0	2	0	0	0	0	0	0	0	0	0	0	0	0	0	0	0	0	0	0	0	0	0	0	0	0	0	0	0	0	0	0	0	0	0	0	0	0	0	0	0	0	0	0	0	0	0	0	0	0	0	0	0	0	0	0	40.36	FALSE	FALSE	FALSE	293	0.014
MYO3Bp.Ser621Phe	MYO3B	0.014371	0.0103972	0	0.0359276	0.269913	0.232558							Phe	Ser	FALSE		2	0	0	0	0	0	0	0	0	0	0	2	0	0	0	0	0	0	0	0	0	0	0	0	0	0	0	0	0	0	0	0	0	0	0	0	0	0	0	0	0	0	0	0	0	0	0	0	0	0	0	0	0	0	0	0	0	0	0	0	0	0	0	0	0	0	41.33	FALSE	FALSE	FALSE	293	0.014
MYO7Bp.Leu774Phe	MYO7B	0.014371	0.0103972	0	0.0359276	0.269913	0.232558							Phe	Leu	FALSE		2	0	0	0	0	0	0	0	0	0	0	2	0	0	0	0	0	0	0	0	0	0	0	0	0	0	0	0	0	0	0	0	0	0	0	0	0	0	0	0	0	0	0	0	0	0	0	0	0	0	0	0	0	0	0	0	0	0	0	0	0	0	0	0	0	0	40.34	FALSE	FALSE	FALSE	293	0.014
MYOCDp.Ser178Phe	MYOCD	0.014371	0.0103972	0	0.0359276	0.269913	0.232558							Phe	Ser	FALSE		2	0	0	0	0	0	0	0	0	0	0	2	0	0	0	0	0	0	0	0	0	0	0	0	0	0	0	0	0	0	0	0	0	0	0	0	0	0	0	0	0	0	0	0	0	0	0	0	0	0	0	0	0	0	0	0	0	0	0	0	0	0	0	0	0	0	40.34	FALSE	FALSE	FALSE	293	0.014
MYOCDp.Ser63Phe	MYOCD	0.014371	0.0103972	0	0.0359276	0.269913	0.232558							Phe	Ser	FALSE		2	0	0	0	0	0	0	0	0	0	0	2	0	0	0	0	0	0	0	0	0	0	0	0	0	0	0	0	0	0	0	0	0	0	0	0	0	0	0	0	0	0	0	0	0	0	0	0	0	0	0	0	0	0	0	0	0	0	0	0	0	0	0	0	0	0	40.63	FALSE	FALSE	FALSE	293	0.014
MYOM3p.Ser557Phe	MYOM3	0.014371	0.0103972	0	0.0359276	0.269913	0.232558							Phe	Ser	FALSE		2	0	0	0	0	0	0	0	0	0	0	2	0	0	0	0	0	0	0	0	0	0	0	0	0	0	0	0	0	0	0	0	0	0	0	0	0	0	0	0	0	0	0	0	0	0	0	0	0	0	0	0	0	0	0	0	0	0	0	0	0	0	0	0	0	0	40.23	FALSE	FALSE	FALSE	293	0.014
MYRFp.Leu426Phe	MYRF	0.014371	0.0103972	0	0.0359276	0.269913	0.232558							Phe	Leu	FALSE		2	0	0	0	0	0	0	0	0	0	0	2	0	0	0	0	0	0	0	0	0	0	0	0	0	0	0	0	0	0	0	0	0	0	0	0	0	0	0	0	0	0	0	0	0	0	0	0	0	0	0	0	0	0	0	0	0	0	0	0	0	0	0	0	0	0	40.14	FALSE	FALSE	FALSE	293	0.014
MYT1Lp.Ser671Phe	MYT1L	0.014371	0.0103972	0	0.0359276	0.269913	0.232558							Phe	Ser	FALSE		2	0	0	0	0	0	0	0	0	0	0	2	0	0	0	0	0	0	0	0	0	0	0	0	0	0	0	0	0	0	0	0	0	0	0	0	0	0	0	0	0	0	0	0	0	0	0	0	0	0	0	0	0	0	0	0	0	0	0	0	0	0	0	0	0	0	42.03	FALSE	FALSE	FALSE	293	0.014
N4BP2p.Leu538Phe	N4BP2	0.014371	0.0103972	0	0.0359276	0.269913	0.232558							Phe	Leu	FALSE	2	2	0	0	0	0	0	0	0	0	0	0	2	0	0	0	0	0	0	0	0	0	0	0	0	0	0	0	0	0	0	0	0	0	0	0	0	0	0	0	0	0	0	0	0	0	0	0	0	0	0	0	0	0	0	0	0	0	0	0	0	0	0	0	0	0	0	40.44	FALSE	FALSE	FALSE	293	0.014
NAA10p.Ser108Phe	NAA10	0.014371	0.0103972	0	0.0359276	0.269913	0.232558							Phe	Ser	FALSE		2	0	0	0	0	0	0	0	0	0	0	2	0	0	0	0	0	0	0	0	0	0	0	0	0	0	0	0	0	0	0	0	0	0	0	0	0	0	0	0	0	0	0	0	0	0	0	0	0	0	0	0	0	0	0	0	0	0	0	0	0	0	0	0	0	0	40.3	FALSE	FALSE	FALSE	293	0.014
NALCNp.Leu31Phe	NALCN	0.014371	0.0103972	0	0.0359276	0.269913	0.232558							Phe	Leu	FALSE		2	0	0	0	0	0	0	0	0	0	0	2	0	0	0	0	0	0	0	0	0	0	0	0	0	0	0	0	0	0	0	0	0	0	0	0	0	0	0	0	0	0	0	0	0	0	0	0	0	0	0	0	0	0	0	0	0	0	0	0	0	0	0	0	0	0	40.45	FALSE	FALSE	FALSE	293	0.014
NARG2p.Ser17Phe	NARG2	0.014371	0.0103972	0	0.0359276	0.269913	0.232558							Phe	Ser	FALSE		2	0	0	0	0	0	0	0	0	0	0	2	0	0	0	0	0	0	0	0	0	0	0	0	0	0	0	0	0	0	0	0	0	0	0	0	0	0	0	0	0	0	0	0	0	0	0	0	0	0	0	0	0	0	0	0	0	0	0	0	0	0	0	0	0	0	40.62	FALSE	FALSE	FALSE	293	0.014
NARG2p.Ser660Phe	NARG2	0.014371	0.0103972	0	0.0359276	0.269913	0.232558							Phe	Ser	FALSE		2	0	0	0	0	0	0	0	0	0	0	2	0	0	0	0	0	0	0	0	0	0	0	0	0	0	0	0	0	0	0	0	0	0	0	0	0	0	0	0	0	0	0	0	0	0	0	0	0	0	0	0	0	0	0	0	0	0	0	0	0	0	0	0	0	0	40.1	FALSE	FALSE	FALSE	293	0.014
NAV2p.Ser1005Phe	NAV2	0.014371	0.0103972	0	0.0359276	0.269913	0.232558							Phe	Ser	FALSE		2	0	0	0	0	0	0	0	0	0	0	2	0	0	0	0	0	0	0	0	0	0	0	0	0	0	0	0	0	0	0	0	0	0	0	0	0	0	0	0	0	0	0	0	0	0	0	0	0	0	0	0	0	0	0	0	0	0	0	0	0	0	0	0	0	0	39.38	FALSE	FALSE	FALSE	293	0.014
NAV3p.Ser1144Phe	NAV3	0.014371	0.0103972	0	0.0359276	0.269913	0.232558							Phe	Ser	FALSE		2	0	0	0	0	0	0	0	0	0	0	2	0	0	0	0	0	0	0	0	0	0	0	0	0	0	0	0	0	0	0	0	0	0	0	0	0	0	0	0	0	0	0	0	0	0	0	0	0	0	0	0	0	0	0	0	0	0	0	0	0	0	0	0	0	0	40.73	FALSE	FALSE	FALSE	293	0.014
NBEAL2p.Leu1250Phe	NBEAL2	0.014371	0.0103972	0	0.0359276	0.269913	0.232558							Phe	Leu	FALSE		2	0	0	0	0	0	0	0	0	0	0	2	0	0	0	0	0	0	0	0	0	0	0	0	0	0	0	0	0	0	0	0	0	0	0	0	0	0	0	0	0	0	0	0	0	0	0	0	0	0	0	0	0	0	0	0	0	0	0	0	0	0	0	0	0	0	41.11	FALSE	FALSE	FALSE	293	0.014
NBPF1p.Ser1017Phe	NBPF1	0.014371	0.0103972	0	0.0359276	0.269913	0.232558							Phe	Ser	FALSE		2	0	0	0	0	0	0	0	0	0	0	2	0	0	0	0	0	0	0	0	0	0	0	0	0	0	0	0	0	0	0	0	0	0	0	0	0	0	0	0	0	0	0	0	0	0	0	0	0	0	0	0	0	0	0	0	0	0	0	0	0	0	0	0	0	0	40.65	FALSE	FALSE	FALSE	293	0.014
NBPF3p.Ser531Phe	NBPF3	0.014371	0.0103972	0	0.0359276	0.269913	0.232558							Phe	Ser	FALSE		2	0	0	0	0	0	0	0	0	0	0	2	0	0	0	0	0	0	0	0	0	0	0	0	0	0	0	0	0	0	0	0	0	0	0	0	0	0	0	0	0	0	0	0	0	0	0	0	0	0	0	0	0	0	0	0	0	0	0	0	0	0	0	0	0	0	40.96	FALSE	FALSE	FALSE	293	0.014
NCAM2p.Ser515Phe	NCAM2	0.014371	0.0103972	0	0.0359276	0.269913	0.232558							Phe	Ser	FALSE		2	0	0	0	0	0	0	0	0	0	0	2	0	0	0	0	0	0	0	0	0	0	0	0	0	0	0	0	0	0	0	0	0	0	0	0	0	0	0	0	0	0	0	0	0	0	0	0	0	0	0	0	0	0	0	0	0	0	0	0	0	0	0	0	0	0	40.2	FALSE	FALSE	FALSE	293	0.014
NCAPD3p.Ser231Phe	NCAPD3	0.014371	0.0103972	0	0.0359276	0.269913	0.232558							Phe	Ser	FALSE		2	0	0	0	0	0	0	0	0	0	0	2	0	0	0	0	0	0	0	0	0	0	0	0	0	0	0	0	0	0	0	0	0	0	0	0	0	0	0	0	0	0	0	0	0	0	0	0	0	0	0	0	0	0	0	0	0	0	0	0	0	0	0	0	0	0	41.3	FALSE	FALSE	FALSE	293	0.014
NCAPG2p.Ser525Phe	NCAPG2	0.014371	0.0103972	0	0.0359276	0.269913	0.232558							Phe	Ser	FALSE		2	0	0	0	0	0	0	0	0	0	0	2	0	0	0	0	0	0	0	0	0	0	0	0	0	0	0	0	0	0	0	0	0	0	0	0	0	0	0	0	0	0	0	0	0	0	0	0	0	0	0	0	0	0	0	0	0	0	0	0	0	0	0	0	0	0	41.39	FALSE	FALSE	FALSE	293	0.014
NCKAP1Lp.Ser1017Phe	NCKAP1L	0.014371	0.0103972	0	0.0359276	0.269913	0.232558							Phe	Ser	FALSE		2	0	0	0	0	0	0	0	0	0	0	2	0	0	0	0	0	0	0	0	0	0	0	0	0	0	0	0	0	0	0	0	0	0	0	0	0	0	0	0	0	0	0	0	0	0	0	0	0	0	0	0	0	0	0	0	0	0	0	0	0	0	0	0	0	0	41.58	FALSE	FALSE	FALSE	293	0.014
NCKAP5p.Ser1762Phe	NCKAP5	0.014371	0.0103972	0	0.0359276	0.269913	0.232558							Phe	Ser	FALSE		2	0	0	0	0	0	0	0	0	0	0	2	0	0	0	0	0	0	0	0	0	0	0	0	0	0	0	0	0	0	0	0	0	0	0	0	0	0	0	0	0	0	0	0	0	0	0	0	0	0	0	0	0	0	0	0	0	0	0	0	0	0	0	0	0	0	40.31	FALSE	FALSE	FALSE	293	0.014
NCKAP5p.Ser1775Phe	NCKAP5	0.014371	0.0103972	0	0.0359276	0.269913	0.232558							Phe	Ser	FALSE		2	0	0	0	0	0	0	0	0	0	0	2	0	0	0	0	0	0	0	0	0	0	0	0	0	0	0	0	0	0	0	0	0	0	0	0	0	0	0	0	0	0	0	0	0	0	0	0	0	0	0	0	0	0	0	0	0	0	0	0	0	0	0	0	0	0	40.65	FALSE	FALSE	FALSE	293	0.014
NCKAP5p.Ser936Phe	NCKAP5	0.014371	0.0103972	0	0.0359276	0.269913	0.232558							Phe	Ser	FALSE		2	0	0	0	0	0	0	0	0	0	0	2	0	0	0	0	0	0	0	0	0	0	0	0	0	0	0	0	0	0	0	0	0	0	0	0	0	0	0	0	0	0	0	0	0	0	0	0	0	0	0	0	0	0	0	0	0	0	0	0	0	0	0	0	0	0	40.21	FALSE	FALSE	FALSE	293	0.014
NCOA6p.Ser334Phe	NCOA6	0.014371	0.0103972	0	0.0359276	0.269913	0.232558							Phe	Ser	FALSE		2	0	0	0	0	0	0	0	0	0	0	2	0	0	0	0	0	0	0	0	0	0	0	0	0	0	0	0	0	0	0	0	0	0	0	0	0	0	0	0	0	0	0	0	0	0	0	0	0	0	0	0	0	0	0	0	0	0	0	0	0	0	0	0	0	0	40.65	FALSE	FALSE	FALSE	293	0.014
NCR3p.Ser16Phe	NCR3	0.014371	0.0103972	0	0.0359276	0.269913	0.232558							Phe	Ser	FALSE		2	0	0	0	0	0	0	0	0	0	0	2	0	0	0	0	0	0	0	0	0	0	0	0	0	0	0	0	0	0	0	0	0	0	0	0	0	0	0	0	0	0	0	0	0	0	0	0	0	0	0	0	0	0	0	0	0	0	0	0	0	0	0	0	0	0	40.41	FALSE	FALSE	FALSE	293	0.014
NCR3p.Ser83Phe	NCR3	0.014371	0.0103972	0	0.0359276	0.269913	0.232558							Phe	Ser	FALSE		2	0	0	0	0	0	0	0	0	0	0	2	0	0	0	0	0	0	0	0	0	0	0	0	0	0	0	0	0	0	0	0	0	0	0	0	0	0	0	0	0	0	0	0	0	0	0	0	0	0	0	0	0	0	0	0	0	0	0	0	0	0	0	0	0	0	41.44	FALSE	FALSE	FALSE	293	0.014
NDST1p.Ser575Phe	NDST1	0.014371	0.0103972	0	0.0359276	0.269913	0.232558							Phe	Ser	FALSE		2	0	0	0	0	0	0	0	0	0	0	2	0	0	0	0	0	0	0	0	0	0	0	0	0	0	0	0	0	0	0	0	0	0	0	0	0	0	0	0	0	0	0	0	0	0	0	0	0	0	0	0	0	0	0	0	0	0	0	0	0	0	0	0	0	0	41.1	FALSE	FALSE	FALSE	293	0.014
NDUFS4p.Ser159Phe	NDUFS4	0.014371	0.0103972	0	0.0359276	0.269913	0.232558							Phe	Ser	FALSE		2	0	0	0	0	0	0	0	0	0	0	2	0	0	0	0	0	0	0	0	0	0	0	0	0	0	0	0	0	0	0	0	0	0	0	0	0	0	0	0	0	0	0	0	0	0	0	0	0	0	0	0	0	0	0	0	0	0	0	0	0	0	0	0	0	0	40.45	FALSE	FALSE	FALSE	293	0.014
NEDD4p.Ser467Phe	NEDD4	0.014371	0.0103972	0	0.0359276	0.269913	0.232558							Phe	Ser	FALSE		2	0	0	0	0	0	0	0	0	0	0	2	0	0	0	0	0	0	0	0	0	0	0	0	0	0	0	0	0	0	0	0	0	0	0	0	0	0	0	0	0	0	0	0	0	0	0	0	0	0	0	0	0	0	0	0	0	0	0	0	0	0	0	0	0	0	41.27	FALSE	FALSE	FALSE	293	0.014
NEK1p.Ser1012Phe	NEK1	0.014371	0.0103972	0	0.0359276	0.269913	0.232558							Phe	Ser	FALSE		2	0	0	0	0	0	0	0	0	0	0	2	0	0	0	0	0	0	0	0	0	0	0	0	0	0	0	0	0	0	0	0	0	0	0	0	0	0	0	0	0	0	0	0	0	0	0	0	0	0	0	0	0	0	0	0	0	0	0	0	0	0	0	0	0	0	40.67	FALSE	FALSE	FALSE	293	0.014
NEK4p.Ser316Phe	NEK4	0.014371	0.0103972	0	0.0359276	0.269913	0.232558							Phe	Ser	FALSE		2	0	0	0	0	0	0	0	0	0	0	2	0	0	0	0	0	0	0	0	0	0	0	0	0	0	0	0	0	0	0	0	0	0	0	0	0	0	0	0	0	0	0	0	0	0	0	0	0	0	0	0	0	0	0	0	0	0	0	0	0	0	0	0	0	0	40.88	FALSE	FALSE	FALSE	293	0.014
NEK8p.Ser533Phe	NEK8	0.014371	0.0103972	0	0.0359276	0.269913	0.232558							Phe	Ser	FALSE		2	0	0	0	0	0	0	0	0	0	0	2	0	0	0	0	0	0	0	0	0	0	0	0	0	0	0	0	0	0	0	0	0	0	0	0	0	0	0	0	0	0	0	0	0	0	0	0	0	0	0	0	0	0	0	0	0	0	0	0	0	0	0	0	0	0	40.82	FALSE	FALSE	FALSE	293	0.014
NETO2p.Ser291Phe	NETO2	0.014371	0.0103972	0	0.0359276	0.269913	0.232558							Phe	Ser	FALSE		2	0	0	0	0	0	0	0	0	0	0	2	0	0	0	0	0	0	0	0	0	0	0	0	0	0	0	0	0	0	0	0	0	0	0	0	0	0	0	0	0	0	0	0	0	0	0	0	0	0	0	0	0	0	0	0	0	0	0	0	0	0	0	0	0	0	40.56	FALSE	FALSE	FALSE	293	0.014
NEU2p.Ser3Phe	NEU2	0.014371	0.0103972	0	0.0359276	0.269913	0.232558							Phe	Ser	FALSE		2	0	0	0	0	0	0	0	0	0	0	2	0	0	0	0	0	0	0	0	0	0	0	0	0	0	0	0	0	0	0	0	0	0	0	0	0	0	0	0	0	0	0	0	0	0	0	0	0	0	0	0	0	0	0	0	0	0	0	0	0	0	0	0	0	0	40.75	FALSE	FALSE	FALSE	293	0.014
NEUROD4p.Ser8Phe	NEUROD4	0.014371	0.0103972	0	0.0359276	0.269913	0.232558							Phe	Ser	FALSE		2	0	0	0	0	0	0	0	0	0	0	2	0	0	0	0	0	0	0	0	0	0	0	0	0	0	0	0	0	0	0	0	0	0	0	0	0	0	0	0	0	0	0	0	0	0	0	0	0	0	0	0	0	0	0	0	0	0	0	0	0	0	0	0	0	0	40.1	FALSE	FALSE	FALSE	293	0.014
NF1p.Ser2496Phe	NF1	0.014371	0.0103972	0	0.0359276	0.269913	0.232558							Phe	Ser	FALSE	1	2	0	0	0	0	0	0	0	0	0	0	2	0	0	0	0	0	0	0	0	0	0	0	0	0	0	0	0	0	0	0	0	0	0	0	0	0	0	0	0	0	0	0	0	0	0	0	0	0	0	0	0	0	0	0	0	0	0	0	0	0	0	0	0	0	0	40.49	TRUE	FALSE	FALSE	293	0.014
NFICp.Ser248Phe	NFIC	0.014371	0.0103972	0	0.0359276	0.269913	0.232558							Phe	Ser	FALSE		2	0	0	0	0	0	0	0	0	0	0	2	0	0	0	0	0	0	0	0	0	0	0	0	0	0	0	0	0	0	0	0	0	0	0	0	0	0	0	0	0	0	0	0	0	0	0	0	0	0	0	0	0	0	0	0	0	0	0	0	0	0	0	0	0	0	40.45	FALSE	FALSE	FALSE	293	0.014
NGFRp.Ser137Phe	NGFR	0.014371	0.0103972	0	0.0359276	0.269913	0.232558							Phe	Ser	FALSE		2	0	0	0	0	0	0	0	0	0	0	2	0	0	0	0	0	0	0	0	0	0	0	0	0	0	0	0	0	0	0	0	0	0	0	0	0	0	0	0	0	0	0	0	0	0	0	0	0	0	0	0	0	0	0	0	0	0	0	0	0	0	0	0	0	0	40.18	FALSE	FALSE	FALSE	293	0.014
NINp.Ser2086Phe	NIN	0.014371	0.0103972	0	0.0359276	0.269913	0.232558							Phe	Ser	FALSE	1	2	0	0	0	0	0	0	0	0	0	0	2	0	0	0	0	0	0	0	0	0	0	0	0	0	0	0	0	0	0	0	0	0	0	0	0	0	0	0	0	0	0	0	0	0	0	0	0	0	0	0	0	0	0	0	0	0	0	0	0	0	0	0	0	0	0	40.41	FALSE	FALSE	FALSE	293	0.014
NLGN4Yp.Leu519Phe	NLGN4Y	0.014371	0.0103972	0	0.0359276	0.269913	0.232558							Phe	Leu	FALSE		2	0	0	0	0	0	0	0	0	0	0	2	0	0	0	0	0	0	0	0	0	0	0	0	0	0	0	0	0	0	0	0	0	0	0	0	0	0	0	0	0	0	0	0	0	0	0	0	0	0	0	0	0	0	0	0	0	0	0	0	0	0	0	0	0	0	40.44	FALSE	FALSE	FALSE	293	0.014
NLRC5p.Ser496Phe	NLRC5	0.014371	0.0103972	0	0.0359276	0.269913	0.232558							Phe	Ser	FALSE		2	0	0	0	0	0	0	0	0	0	0	2	0	0	0	0	0	0	0	0	0	0	0	0	0	0	0	0	0	0	0	0	0	0	0	0	0	0	0	0	0	0	0	0	0	0	0	0	0	0	0	0	0	0	0	0	0	0	0	0	0	0	0	0	0	0	41.51	FALSE	FALSE	FALSE	293	0.014
NLRP10p.Ser477Phe	NLRP10	0.014371	0.0103972	0	0.0359276	0.269913	0.232558							Phe	Ser	FALSE		2	0	0	0	0	0	0	0	0	0	0	2	0	0	0	0	0	0	0	0	0	0	0	0	0	0	0	0	0	0	0	0	0	0	0	0	0	0	0	0	0	0	0	0	0	0	0	0	0	0	0	0	0	0	0	0	0	0	0	0	0	0	0	0	0	0	40.75	FALSE	FALSE	FALSE	293	0.014
NLRP12p.Ser610Phe	NLRP12	0.014371	0.0103972	0	0.0359276	0.269913	0.232558							Phe	Ser	FALSE		2	0	0	0	0	0	0	0	0	0	0	2	0	0	0	0	0	0	0	0	0	0	0	0	0	0	0	0	0	0	0	0	0	0	0	0	0	0	0	0	0	0	0	0	0	0	0	0	0	0	0	0	0	0	0	0	0	0	0	0	0	0	0	0	0	0	39.76	FALSE	FALSE	FALSE	293	0.014
NLRP13p.Ser263Phe	NLRP13	0.014371	0.0103972	0	0.0359276	0.269913	0.232558							Phe	Ser	FALSE		2	0	0	0	0	0	0	0	0	0	0	2	0	0	0	0	0	0	0	0	0	0	0	0	0	0	0	0	0	0	0	0	0	0	0	0	0	0	0	0	0	0	0	0	0	0	0	0	0	0	0	0	0	0	0	0	0	0	0	0	0	0	0	0	0	0	40.57	FALSE	FALSE	FALSE	293	0.014
NLRP13p.Ser433Phe	NLRP13	0.014371	0.0103972	0	0.0359276	0.269913	0.232558							Phe	Ser	FALSE		2	0	0	0	0	0	0	0	0	0	0	2	0	0	0	0	0	0	0	0	0	0	0	0	0	0	0	0	0	0	0	0	0	0	0	0	0	0	0	0	0	0	0	0	0	0	0	0	0	0	0	0	0	0	0	0	0	0	0	0	0	0	0	0	0	0	40.26	FALSE	FALSE	FALSE	293	0.014
NLRP2p.Leu433Phe	NLRP2	0.014371	0.0103972	0	0.0359276	0.269913	0.232558							Phe	Leu	FALSE		2	0	0	0	0	0	0	0	0	0	0	2	0	0	0	0	0	0	0	0	0	0	0	0	0	0	0	0	0	0	0	0	0	0	0	0	0	0	0	0	0	0	0	0	0	0	0	0	0	0	0	0	0	0	0	0	0	0	0	0	0	0	0	0	0	0	40.82	FALSE	FALSE	FALSE	293	0.014
NLRP3p.Leu298Phe	NLRP3	0.014371	0.0103972	0	0.0359276	0.269913	0.232558							Phe	Leu	FALSE		2	0	0	0	0	0	0	0	0	0	0	2	0	0	0	0	0	0	0	0	0	0	0	0	0	0	0	0	0	0	0	0	0	0	0	0	0	0	0	0	0	0	0	0	0	0	0	0	0	0	0	0	0	0	0	0	0	0	0	0	0	0	0	0	0	0	40.54	FALSE	FALSE	FALSE	293	0.014
NLRP3p.Ser667Phe	NLRP3	0.014371	0.0103972	0	0.0359276	0.269913	0.232558							Phe	Ser	FALSE		2	0	0	0	0	0	0	0	0	0	0	2	0	0	0	0	0	0	0	0	0	0	0	0	0	0	0	0	0	0	0	0	0	0	0	0	0	0	0	0	0	0	0	0	0	0	0	0	0	0	0	0	0	0	0	0	0	0	0	0	0	0	0	0	0	0	39.78	FALSE	FALSE	FALSE	293	0.014
NLRP4p.Ser374Phe	NLRP4	0.014371	0.0103972	0	0.0359276	0.269913	0.232558							Phe	Ser	FALSE		2	0	0	0	0	0	0	0	0	0	0	2	0	0	0	0	0	0	0	0	0	0	0	0	0	0	0	0	0	0	0	0	0	0	0	0	0	0	0	0	0	0	0	0	0	0	0	0	0	0	0	0	0	0	0	0	0	0	0	0	0	0	0	0	0	0	40.35	FALSE	FALSE	FALSE	293	0.014
NLRP4p.Ser7Phe	NLRP4	0.014371	0.0103972	0	0.0359276	0.269913	0.232558							Phe	Ser	FALSE		2	0	0	0	0	0	0	0	0	0	0	2	0	0	0	0	0	0	0	0	0	0	0	0	0	0	0	0	0	0	0	0	0	0	0	0	0	0	0	0	0	0	0	0	0	0	0	0	0	0	0	0	0	0	0	0	0	0	0	0	0	0	0	0	0	0	40.25	FALSE	FALSE	FALSE	293	0.014
NLRP5p.Ser724Phe	NLRP5	0.014371	0.0103972	0	0.0359276	0.269913	0.232558							Phe	Ser	FALSE		2	0	0	0	0	0	0	0	0	0	0	2	0	0	0	0	0	0	0	0	0	0	0	0	0	0	0	0	0	0	0	0	0	0	0	0	0	0	0	0	0	0	0	0	0	0	0	0	0	0	0	0	0	0	0	0	0	0	0	0	0	0	0	0	0	0	39.84	FALSE	FALSE	FALSE	293	0.014
NLRP7p.Ser989Phe	NLRP7	0.014371	0.0103972	0	0.0359276	0.269913	0.232558							Phe	Ser	FALSE		2	0	0	0	0	0	0	0	0	0	0	2	0	0	0	0	0	0	0	0	0	0	0	0	0	0	0	0	0	0	0	0	0	0	0	0	0	0	0	0	0	0	0	0	0	0	0	0	0	0	0	0	0	0	0	0	0	0	0	0	0	0	0	0	0	0	40.25	FALSE	FALSE	FALSE	293	0.014
NLRP8p.Ser313Phe	NLRP8	0.014371	0.0103972	0	0.0359276	0.269913	0.232558							Phe	Ser	FALSE		2	0	0	0	0	0	0	0	0	0	0	2	0	0	0	0	0	0	0	0	0	0	0	0	0	0	0	0	0	0	0	0	0	0	0	0	0	0	0	0	0	0	0	0	0	0	0	0	0	0	0	0	0	0	0	0	0	0	0	0	0	0	0	0	0	0	40.84	FALSE	FALSE	FALSE	293	0.014
NLRP8p.Ser432Phe	NLRP8	0.014371	0.0103972	0	0.0359276	0.269913	0.232558							Phe	Ser	FALSE		2	0	0	0	0	0	0	0	0	0	0	2	0	0	0	0	0	0	0	0	0	0	0	0	0	0	0	0	0	0	0	0	0	0	0	0	0	0	0	0	0	0	0	0	0	0	0	0	0	0	0	0	0	0	0	0	0	0	0	0	0	0	0	0	0	0	40.56	FALSE	FALSE	FALSE	293	0.014
NLRP9p.Ser787Phe	NLRP9	0.014371	0.0103972	0	0.0359276	0.269913	0.232558							Phe	Ser	FALSE		2	0	0	0	0	0	0	0	0	0	0	2	0	0	0	0	0	0	0	0	0	0	0	0	0	0	0	0	0	0	0	0	0	0	0	0	0	0	0	0	0	0	0	0	0	0	0	0	0	0	0	0	0	0	0	0	0	0	0	0	0	0	0	0	0	0	40.69	FALSE	FALSE	FALSE	293	0.014
NMUR2p.Ser11Phe	NMUR2	0.014371	0.0103972	0	0.0359276	0.269913	0.232558							Phe	Ser	FALSE		2	0	0	0	0	0	0	0	0	0	0	2	0	0	0	0	0	0	0	0	0	0	0	0	0	0	0	0	0	0	0	0	0	0	0	0	0	0	0	0	0	0	0	0	0	0	0	0	0	0	0	0	0	0	0	0	0	0	0	0	0	0	0	0	0	0	40.33	FALSE	FALSE	FALSE	293	0.014
NOL4p.Leu633Phe	NOL4	0.014371	0.0103972	0	0.0359276	0.269913	0.232558							Phe	Leu	FALSE		2	0	0	0	0	0	0	0	0	0	0	2	0	0	0	0	0	0	0	0	0	0	0	0	0	0	0	0	0	0	0	0	0	0	0	0	0	0	0	0	0	0	0	0	0	0	0	0	0	0	0	0	0	0	0	0	0	0	0	0	0	0	0	0	0	0	39.75	FALSE	FALSE	FALSE	293	0.014
NOS1p.Ser855Phe	NOS1	0.014371	0.0103972	0	0.0359276	0.269913	0.232558							Phe	Ser	FALSE		2	0	0	0	0	0	0	0	0	0	0	2	0	0	0	0	0	0	0	0	0	0	0	0	0	0	0	0	0	0	0	0	0	0	0	0	0	0	0	0	0	0	0	0	0	0	0	0	0	0	0	0	0	0	0	0	0	0	0	0	0	0	0	0	0	0	40.41	FALSE	FALSE	FALSE	293	0.014
NOX1p.Ser504Phe	NOX1	0.014371	0.0103972	0	0.0359276	0.269913	0.232558							Phe	Ser	FALSE		2	0	0	0	0	0	0	0	0	0	0	2	0	0	0	0	0	0	0	0	0	0	0	0	0	0	0	0	0	0	0	0	0	0	0	0	0	0	0	0	0	0	0	0	0	0	0	0	0	0	0	0	0	0	0	0	0	0	0	0	0	0	0	0	0	0	41.01	FALSE	FALSE	FALSE	293	0.014
NPAS2p.Leu781Phe	NPAS2	0.014371	0.0103972	0	0.0359276	0.269913	0.232558							Phe	Leu	FALSE		2	0	0	0	0	0	0	0	0	0	0	2	0	0	0	0	0	0	0	0	0	0	0	0	0	0	0	0	0	0	0	0	0	0	0	0	0	0	0	0	0	0	0	0	0	0	0	0	0	0	0	0	0	0	0	0	0	0	0	0	0	0	0	0	0	0	40.45	FALSE	FALSE	FALSE	293	0.014
NPC1p.Ser602Phe	NPC1	0.014371	0.0103972	0	0.0359276	0.269913	0.232558							Phe	Ser	FALSE		2	0	0	0	0	0	0	0	0	0	0	2	0	0	0	0	0	0	0	0	0	0	0	0	0	0	0	0	0	0	0	0	0	0	0	0	0	0	0	0	0	0	0	0	0	0	0	0	0	0	0	0	0	0	0	0	0	0	0	0	0	0	0	0	0	0	40.58	FALSE	FALSE	FALSE	293	0.014
NPSR1p.Ser47Phe	NPSR1	0.014371	0.0103972	0	0.0359276	0.269913	0.232558							Phe	Ser	FALSE		2	0	0	0	0	0	0	0	0	0	0	2	0	0	0	0	0	0	0	0	0	0	0	0	0	0	0	0	0	0	0	0	0	0	0	0	0	0	0	0	0	0	0	0	0	0	0	0	0	0	0	0	0	0	0	0	0	0	0	0	0	0	0	0	0	0	40.28	FALSE	FALSE	FALSE	293	0.014
NPSp.Ser83Phe	NPS	0.014371	0.0103972	0	0.0359276	0.269913	0.232558							Phe	Ser	FALSE		2	0	0	0	0	0	0	0	0	0	0	2	0	0	0	0	0	0	0	0	0	0	0	0	0	0	0	0	0	0	0	0	0	0	0	0	0	0	0	0	0	0	0	0	0	0	0	0	0	0	0	0	0	0	0	0	0	0	0	0	0	0	0	0	0	0	40.12	FALSE	FALSE	FALSE	293	0.014
NPTXRp.Ser404Phe	NPTXR	0.014371	0.0103972	0	0.0359276	0.269913	0.232558							Phe	Ser	FALSE		2	0	0	0	0	0	0	0	0	0	0	2	0	0	0	0	0	0	0	0	0	0	0	0	0	0	0	0	0	0	0	0	0	0	0	0	0	0	0	0	0	0	0	0	0	0	0	0	0	0	0	0	0	0	0	0	0	0	0	0	0	0	0	0	0	0	40.44	FALSE	FALSE	FALSE	293	0.014
NPY1Rp.Ser360Phe	NPY1R	0.014371	0.0103972	0	0.0359276	0.269913	0.232558							Phe	Ser	FALSE		2	0	0	0	0	0	0	0	0	0	0	2	0	0	0	0	0	0	0	0	0	0	0	0	0	0	0	0	0	0	0	0	0	0	0	0	0	0	0	0	0	0	0	0	0	0	0	0	0	0	0	0	0	0	0	0	0	0	0	0	0	0	0	0	0	0	40.03	FALSE	FALSE	FALSE	293	0.014
NR1H4p.Ser72Phe	NR1H4	0.014371	0.0103972	0	0.0359276	0.269913	0.232558							Phe	Ser	FALSE		2	0	0	0	0	0	0	0	0	0	0	2	0	0	0	0	0	0	0	0	0	0	0	0	0	0	0	0	0	0	0	0	0	0	0	0	0	0	0	0	0	0	0	0	0	0	0	0	0	0	0	0	0	0	0	0	0	0	0	0	0	0	0	0	0	0	41.25	FALSE	FALSE	FALSE	293	0.014
NR4A3p.Ser521Phe	NR4A3	0.014371	0.0103972	0	0.0359276	0.269913	0.232558							Phe	Ser	FALSE	1	2	0	0	0	0	0	0	0	0	0	0	2	0	0	0	0	0	0	0	0	0	0	0	0	0	0	0	0	0	0	0	0	0	0	0	0	0	0	0	0	0	0	0	0	0	0	0	0	0	0	0	0	0	0	0	0	0	0	0	0	0	0	0	0	0	0	39.36	FALSE	FALSE	FALSE	293	0.014
NRG1p.Ser333Phe	NRG1	0.014371	0.0103972	0	0.0359276	0.269913	0.232558							Phe	Ser	FALSE	1	2	0	0	0	0	0	0	0	0	0	0	2	0	0	0	0	0	0	0	0	0	0	0	0	0	0	0	0	0	0	0	0	0	0	0	0	0	0	0	0	0	0	0	0	0	0	0	0	0	0	0	0	0	0	0	0	0	0	0	0	0	0	0	0	0	0	40.44	FALSE	FALSE	FALSE	293	0.014
NRKp.Ser1216Phe	NRK	0.014371	0.0103972	0	0.0359276	0.269913	0.232558							Phe	Ser	FALSE		2	0	0	0	0	0	0	0	0	0	0	2	0	0	0	0	0	0	0	0	0	0	0	0	0	0	0	0	0	0	0	0	0	0	0	0	0	0	0	0	0	0	0	0	0	0	0	0	0	0	0	0	0	0	0	0	0	0	0	0	0	0	0	0	0	0	40.92	FALSE	FALSE	FALSE	293	0.014
NRP1p.Ser135Phe	NRP1	0.014371	0.0103972	0	0.0359276	0.269913	0.232558							Phe	Ser	FALSE		2	0	0	0	0	0	0	0	0	0	0	2	0	0	0	0	0	0	0	0	0	0	0	0	0	0	0	0	0	0	0	0	0	0	0	0	0	0	0	0	0	0	0	0	0	0	0	0	0	0	0	0	0	0	0	0	0	0	0	0	0	0	0	0	0	0	40.08	FALSE	FALSE	FALSE	293	0.014
NRP2p.Ser349Phe	NRP2	0.014371	0.0103972	0	0.0359276	0.269913	0.232558							Phe	Ser	FALSE		2	0	0	0	0	0	0	0	0	0	0	2	0	0	0	0	0	0	0	0	0	0	0	0	0	0	0	0	0	0	0	0	0	0	0	0	0	0	0	0	0	0	0	0	0	0	0	0	0	0	0	0	0	0	0	0	0	0	0	0	0	0	0	0	0	0	40.61	FALSE	FALSE	FALSE	293	0.014
NSUN5p.Ser266Phe	NSUN5	0.014371	0.0103972	0	0.0359276	0.269913	0.232558							Phe	Ser	FALSE		2	0	0	0	0	0	0	0	0	0	0	2	0	0	0	0	0	0	0	0	0	0	0	0	0	0	0	0	0	0	0	0	0	0	0	0	0	0	0	0	0	0	0	0	0	0	0	0	0	0	0	0	0	0	0	0	0	0	0	0	0	0	0	0	0	0	40.9	FALSE	FALSE	FALSE	293	0.014
NT5C1Bp.Ser125Phe	NT5C1B	0.014371	0.0103972	0	0.0359276	0.269913	0.232558							Phe	Ser	FALSE		2	0	0	0	0	0	0	0	0	0	0	2	0	0	0	0	0	0	0	0	0	0	0	0	0	0	0	0	0	0	0	0	0	0	0	0	0	0	0	0	0	0	0	0	0	0	0	0	0	0	0	0	0	0	0	0	0	0	0	0	0	0	0	0	0	0	40.64	FALSE	FALSE	FALSE	293	0.014
NT5DC3p.Ser382Phe	NT5DC3	0.014371	0.0103972	0	0.0359276	0.269913	0.232558							Phe	Ser	FALSE		2	0	0	0	0	0	0	0	0	0	0	2	0	0	0	0	0	0	0	0	0	0	0	0	0	0	0	0	0	0	0	0	0	0	0	0	0	0	0	0	0	0	0	0	0	0	0	0	0	0	0	0	0	0	0	0	0	0	0	0	0	0	0	0	0	0	40.17	FALSE	FALSE	FALSE	293	0.014
NTNG1p.Ser359Phe	NTNG1	0.014371	0.0103972	0	0.0359276	0.269913	0.232558							Phe	Ser	FALSE		2	0	0	0	0	0	0	0	0	0	0	2	0	0	0	0	0	0	0	0	0	0	0	0	0	0	0	0	0	0	0	0	0	0	0	0	0	0	0	0	0	0	0	0	0	0	0	0	0	0	0	0	0	0	0	0	0	0	0	0	0	0	0	0	0	0	40.3	FALSE	FALSE	FALSE	293	0.014
NUDT4p.Leu159Phe	NUDT4	0.014371	0.0103972	0	0.0359276	0.269913	0.232558							Phe	Leu	FALSE		2	0	0	0	0	0	0	0	0	0	0	2	0	0	0	0	0	0	0	0	0	0	0	0	0	0	0	0	0	0	0	0	0	0	0	0	0	0	0	0	0	0	0	0	0	0	0	0	0	0	0	0	0	0	0	0	0	0	0	0	0	0	0	0	0	0	41.22	FALSE	FALSE	FALSE	293	0.014
NUF2p.Ser147Phe	NUF2	0.014371	0.0103972	0	0.0359276	0.269913	0.232558							Phe	Ser	FALSE		2	0	0	0	0	0	0	0	0	0	0	2	0	0	0	0	0	0	0	0	0	0	0	0	0	0	0	0	0	0	0	0	0	0	0	0	0	0	0	0	0	0	0	0	0	0	0	0	0	0	0	0	0	0	0	0	0	0	0	0	0	0	0	0	0	0	40.57	FALSE	FALSE	FALSE	293	0.014
NUP107p.Ser536Phe	NUP107	0.014371	0.0103972	0	0.0359276	0.269913	0.232558							Phe	Ser	FALSE		2	0	0	0	0	0	0	0	0	0	0	2	0	0	0	0	0	0	0	0	0	0	0	0	0	0	0	0	0	0	0	0	0	0	0	0	0	0	0	0	0	0	0	0	0	0	0	0	0	0	0	0	0	0	0	0	0	0	0	0	0	0	0	0	0	0	40.9	FALSE	FALSE	FALSE	293	0.014
NUP210p.Leu1010Phe	NUP210	0.014371	0.0103972	0	0.0359276	0.269913	0.232558							Phe	Leu	FALSE		2	0	0	0	0	0	0	0	0	0	0	2	0	0	0	0	0	0	0	0	0	0	0	0	0	0	0	0	0	0	0	0	0	0	0	0	0	0	0	0	0	0	0	0	0	0	0	0	0	0	0	0	0	0	0	0	0	0	0	0	0	0	0	0	0	0	40.67	FALSE	FALSE	FALSE	293	0.014
NUP210p.Ser1532Phe	NUP210	0.014371	0.0103972	0	0.0359276	0.269913	0.232558							Phe	Ser	FALSE		2	0	0	0	0	0	0	0	0	0	0	2	0	0	0	0	0	0	0	0	0	0	0	0	0	0	0	0	0	0	0	0	0	0	0	0	0	0	0	0	0	0	0	0	0	0	0	0	0	0	0	0	0	0	0	0	0	0	0	0	0	0	0	0	0	0	40.98	FALSE	FALSE	FALSE	293	0.014
NUP214p.Ser931Phe	NUP214	0.014371	0.0103972	0	0.0359276	0.269913	0.232558							Phe	Ser	FALSE	1	2	0	0	0	0	0	0	0	0	0	0	2	0	0	0	0	0	0	0	0	0	0	0	0	0	0	0	0	0	0	0	0	0	0	0	0	0	0	0	0	0	0	0	0	0	0	0	0	0	0	0	0	0	0	0	0	0	0	0	0	0	0	0	0	0	0	40.32	FALSE	FALSE	FALSE	293	0.014
NUPL2p.Ser177Phe	NUPL2	0.014371	0.0103972	0	0.0359276	0.269913	0.232558							Phe	Ser	FALSE		2	0	0	0	0	0	0	0	0	0	0	2	0	0	0	0	0	0	0	0	0	0	0	0	0	0	0	0	0	0	0	0	0	0	0	0	0	0	0	0	0	0	0	0	0	0	0	0	0	0	0	0	0	0	0	0	0	0	0	0	0	0	0	0	0	0	41.16	FALSE	FALSE	FALSE	293	0.014
NXPE2p.Ser277Phe	NXPE2	0.014371	0.0103972	0	0.0359276	0.269913	0.232558							Phe	Ser	FALSE		2	0	0	0	0	0	0	0	0	0	0	2	0	0	0	0	0	0	0	0	0	0	0	0	0	0	0	0	0	0	0	0	0	0	0	0	0	0	0	0	0	0	0	0	0	0	0	0	0	0	0	0	0	0	0	0	0	0	0	0	0	0	0	0	0	0	41.15	FALSE	FALSE	FALSE	293	0.014
NYNRINp.Ser236Phe	NYNRIN	0.014371	0.0103972	0	0.0359276	0.269913	0.232558							Phe	Ser	FALSE		2	0	0	0	0	0	0	0	0	0	0	2	0	0	0	0	0	0	0	0	0	0	0	0	0	0	0	0	0	0	0	0	0	0	0	0	0	0	0	0	0	0	0	0	0	0	0	0	0	0	0	0	0	0	0	0	0	0	0	0	0	0	0	0	0	0	40.1	FALSE	FALSE	FALSE	293	0.014
OAS2p.Ser73Phe	OAS2	0.014371	0.0103972	0	0.0359276	0.269913	0.232558							Phe	Ser	FALSE		2	0	0	0	0	0	0	0	0	0	0	2	0	0	0	0	0	0	0	0	0	0	0	0	0	0	0	0	0	0	0	0	0	0	0	0	0	0	0	0	0	0	0	0	0	0	0	0	0	0	0	0	0	0	0	0	0	0	0	0	0	0	0	0	0	0	40.95	FALSE	FALSE	FALSE	293	0.014
OASLp.Ser69Phe	OASL	0.014371	0.0103972	0	0.0359276	0.269913	0.232558							Phe	Ser	FALSE		2	0	0	0	0	0	0	0	0	0	0	2	0	0	0	0	0	0	0	0	0	0	0	0	0	0	0	0	0	0	0	0	0	0	0	0	0	0	0	0	0	0	0	0	0	0	0	0	0	0	0	0	0	0	0	0	0	0	0	0	0	0	0	0	0	0	40.77	FALSE	FALSE	FALSE	293	0.014
OBSCNp.Ser1338Phe	OBSCN	0.014371	0.0103972	0	0.0359276	0.269913	0.232558							Phe	Ser	FALSE		2	0	0	0	0	0	0	0	0	0	0	2	0	0	0	0	0	0	0	0	0	0	0	0	0	0	0	0	0	0	0	0	0	0	0	0	0	0	0	0	0	0	0	0	0	0	0	0	0	0	0	0	0	0	0	0	0	0	0	0	0	0	0	0	0	0	39.78	FALSE	FALSE	FALSE	293	0.014
OBSL1p.Ser584Phe	OBSL1	0.014371	0.0103972	0	0.0359276	0.269913	0.232558							Phe	Ser	FALSE		2	0	0	0	0	0	0	0	0	0	0	2	0	0	0	0	0	0	0	0	0	0	0	0	0	0	0	0	0	0	0	0	0	0	0	0	0	0	0	0	0	0	0	0	0	0	0	0	0	0	0	0	0	0	0	0	0	0	0	0	0	0	0	0	0	0	40.95	FALSE	FALSE	FALSE	293	0.014
OCLNp.Ser341Phe	OCLN	0.014371	0.0103972	0	0.0359276	0.269913	0.232558							Phe	Ser	FALSE		2	0	0	0	0	0	0	0	0	0	0	2	0	0	0	0	0	0	0	0	0	0	0	0	0	0	0	0	0	0	0	0	0	0	0	0	0	0	0	0	0	0	0	0	0	0	0	0	0	0	0	0	0	0	0	0	0	0	0	0	0	0	0	0	0	0	41.33	FALSE	FALSE	FALSE	293	0.014
OGDHLp.Ser574Phe	OGDHL	0.014371	0.0103972	0	0.0359276	0.269913	0.232558							Phe	Ser	FALSE		2	0	0	0	0	0	0	0	0	0	0	2	0	0	0	0	0	0	0	0	0	0	0	0	0	0	0	0	0	0	0	0	0	0	0	0	0	0	0	0	0	0	0	0	0	0	0	0	0	0	0	0	0	0	0	0	0	0	0	0	0	0	0	0	0	0	40.33	FALSE	FALSE	FALSE	293	0.014
OLFM4p.Ser88Phe	OLFM4	0.014371	0.0103972	0	0.0359276	0.269913	0.232558							Phe	Ser	FALSE		2	0	0	0	0	0	0	0	0	0	0	2	0	0	0	0	0	0	0	0	0	0	0	0	0	0	0	0	0	0	0	0	0	0	0	0	0	0	0	0	0	0	0	0	0	0	0	0	0	0	0	0	0	0	0	0	0	0	0	0	0	0	0	0	0	0	40.51	FALSE	FALSE	FALSE	293	0.014
OPRL1p.Ser23Phe	OPRL1	0.014371	0.0103972	0	0.0359276	0.269913	0.232558							Phe	Ser	FALSE		2	0	0	0	0	0	0	0	0	0	0	2	0	0	0	0	0	0	0	0	0	0	0	0	0	0	0	0	0	0	0	0	0	0	0	0	0	0	0	0	0	0	0	0	0	0	0	0	0	0	0	0	0	0	0	0	0	0	0	0	0	0	0	0	0	0	39.74	FALSE	FALSE	FALSE	293	0.014
OR10A6p.Ser50Phe	OR10A6	0.014371	0.0103972	0	0.0359276	0.269913	0.232558							Phe	Ser	FALSE		2	0	0	0	0	0	0	0	0	0	0	2	0	0	0	0	0	0	0	0	0	0	0	0	0	0	0	0	0	0	0	0	0	0	0	0	0	0	0	0	0	0	0	0	0	0	0	0	0	0	0	0	0	0	0	0	0	0	0	0	0	0	0	0	0	0	40.57	FALSE	FALSE	FALSE	293	0.014
OR10A7p.Ser139Phe	OR10A7	0.014371	0.0103972	0	0.0359276	0.269913	0.232558							Phe	Ser	FALSE		2	0	0	0	0	0	0	0	0	0	0	2	0	0	0	0	0	0	0	0	0	0	0	0	0	0	0	0	0	0	0	0	0	0	0	0	0	0	0	0	0	0	0	0	0	0	0	0	0	0	0	0	0	0	0	0	0	0	0	0	0	0	0	0	0	0	41.21	FALSE	FALSE	FALSE	293	0.014
OR10C1p.Ser28Phe	OR10C1	0.014371	0.0103972	0	0.0359276	0.269913	0.232558							Phe	Ser	FALSE		2	0	0	0	0	0	0	0	0	0	0	2	0	0	0	0	0	0	0	0	0	0	0	0	0	0	0	0	0	0	0	0	0	0	0	0	0	0	0	0	0	0	0	0	0	0	0	0	0	0	0	0	0	0	0	0	0	0	0	0	0	0	0	0	0	0	40.69	FALSE	FALSE	FALSE	293	0.014
OR10G7p.Ser92Phe	OR10G7	0.014371	0.0103972	0	0.0359276	0.269913	0.232558							Phe	Ser	FALSE		2	0	0	0	0	0	0	0	0	0	0	2	0	0	0	0	0	0	0	0	0	0	0	0	0	0	0	0	0	0	0	0	0	0	0	0	0	0	0	0	0	0	0	0	0	0	0	0	0	0	0	0	0	0	0	0	0	0	0	0	0	0	0	0	0	0	40.16	FALSE	FALSE	FALSE	293	0.014
OR10G8p.Ser223Phe	OR10G8	0.014371	0.0103972	0	0.0359276	0.269913	0.232558							Phe	Ser	FALSE		2	0	0	0	0	0	0	0	0	0	0	2	0	0	0	0	0	0	0	0	0	0	0	0	0	0	0	0	0	0	0	0	0	0	0	0	0	0	0	0	0	0	0	0	0	0	0	0	0	0	0	0	0	0	0	0	0	0	0	0	0	0	0	0	0	0	41.06	FALSE	FALSE	FALSE	293	0.014
OR10H1p.Leu214Phe	OR10H1	0.014371	0.0103972	0	0.0359276	0.269913	0.232558							Phe	Leu	FALSE		2	0	0	0	0	0	0	0	0	0	0	2	0	0	0	0	0	0	0	0	0	0	0	0	0	0	0	0	0	0	0	0	0	0	0	0	0	0	0	0	0	0	0	0	0	0	0	0	0	0	0	0	0	0	0	0	0	0	0	0	0	0	0	0	0	0	40.43	FALSE	FALSE	FALSE	293	0.014
OR10J3p.Ser322Phe	OR10J3	0.014371	0.0103972	0	0.0359276	0.269913	0.232558							Phe	Ser	FALSE		2	0	0	0	0	0	0	0	0	0	0	2	0	0	0	0	0	0	0	0	0	0	0	0	0	0	0	0	0	0	0	0	0	0	0	0	0	0	0	0	0	0	0	0	0	0	0	0	0	0	0	0	0	0	0	0	0	0	0	0	0	0	0	0	0	0	40.68	FALSE	FALSE	FALSE	293	0.014
OR10K1p.Ser109Phe	OR10K1	0.014371	0.0103972	0	0.0359276	0.269913	0.232558							Phe	Ser	FALSE		2	0	0	0	0	0	0	0	0	0	0	2	0	0	0	0	0	0	0	0	0	0	0	0	0	0	0	0	0	0	0	0	0	0	0	0	0	0	0	0	0	0	0	0	0	0	0	0	0	0	0	0	0	0	0	0	0	0	0	0	0	0	0	0	0	0	40.45	FALSE	FALSE	FALSE	293	0.014
OR10K1p.Ser170Phe	OR10K1	0.014371	0.0103972	0	0.0359276	0.269913	0.232558							Phe	Ser	FALSE		2	0	0	0	0	0	0	0	0	0	0	2	0	0	0	0	0	0	0	0	0	0	0	0	0	0	0	0	0	0	0	0	0	0	0	0	0	0	0	0	0	0	0	0	0	0	0	0	0	0	0	0	0	0	0	0	0	0	0	0	0	0	0	0	0	0	39.91	FALSE	FALSE	FALSE	293	0.014
OR10K2p.Ser103Phe	OR10K2	0.014371	0.0103972	0	0.0359276	0.269913	0.232558							Phe	Ser	FALSE		2	0	0	0	0	0	0	0	0	0	0	2	0	0	0	0	0	0	0	0	0	0	0	0	0	0	0	0	0	0	0	0	0	0	0	0	0	0	0	0	0	0	0	0	0	0	0	0	0	0	0	0	0	0	0	0	0	0	0	0	0	0	0	0	0	0	40.23	FALSE	FALSE	FALSE	293	0.014
OR10K2p.Ser87Phe	OR10K2	0.014371	0.0103972	0	0.0359276	0.269913	0.232558							Phe	Ser	FALSE		2	0	0	0	0	0	0	0	0	0	0	2	0	0	0	0	0	0	0	0	0	0	0	0	0	0	0	0	0	0	0	0	0	0	0	0	0	0	0	0	0	0	0	0	0	0	0	0	0	0	0	0	0	0	0	0	0	0	0	0	0	0	0	0	0	0	40.96	FALSE	FALSE	FALSE	293	0.014
OR10W1p.Ser234Phe	OR10W1	0.014371	0.0103972	0	0.0359276	0.269913	0.232558							Phe	Ser	FALSE		2	0	0	0	0	0	0	0	0	0	0	2	0	0	0	0	0	0	0	0	0	0	0	0	0	0	0	0	0	0	0	0	0	0	0	0	0	0	0	0	0	0	0	0	0	0	0	0	0	0	0	0	0	0	0	0	0	0	0	0	0	0	0	0	0	0	40.67	FALSE	FALSE	FALSE	293	0.014
OR10Z1p.Leu114Phe	OR10Z1	0.014371	0.0103972	0	0.0359276	0.269913	0.232558							Phe	Leu	FALSE		2	0	0	0	0	0	0	0	0	0	0	2	0	0	0	0	0	0	0	0	0	0	0	0	0	0	0	0	0	0	0	0	0	0	0	0	0	0	0	0	0	0	0	0	0	0	0	0	0	0	0	0	0	0	0	0	0	0	0	0	0	0	0	0	0	0	40.24	FALSE	FALSE	FALSE	293	0.014
OR11H1p.Leu235Phe	OR11H1	0.014371	0.0103972	0	0.0359276	0.269913	0.232558							Phe	Leu	FALSE		2	0	0	0	0	0	0	0	0	0	0	2	0	0	0	0	0	0	0	0	0	0	0	0	0	0	0	0	0	0	0	0	0	0	0	0	0	0	0	0	0	0	0	0	0	0	0	0	0	0	0	0	0	0	0	0	0	0	0	0	0	0	0	0	0	0	41.4	FALSE	FALSE	FALSE	293	0.014
OR11H1p.Ser232Phe	OR11H1	0.014371	0.0103972	0	0.0359276	0.269913	0.232558							Phe	Ser	FALSE		2	0	0	0	0	0	0	0	0	0	0	2	0	0	0	0	0	0	0	0	0	0	0	0	0	0	0	0	0	0	0	0	0	0	0	0	0	0	0	0	0	0	0	0	0	0	0	0	0	0	0	0	0	0	0	0	0	0	0	0	0	0	0	0	0	0	40.43	FALSE	FALSE	FALSE	293	0.014
OR11H6p.Ser212Phe	OR11H6	0.014371	0.0103972	0	0.0359276	0.269913	0.232558							Phe	Ser	FALSE		2	0	0	0	0	0	0	0	0	0	0	2	0	0	0	0	0	0	0	0	0	0	0	0	0	0	0	0	0	0	0	0	0	0	0	0	0	0	0	0	0	0	0	0	0	0	0	0	0	0	0	0	0	0	0	0	0	0	0	0	0	0	0	0	0	0	40.44	FALSE	FALSE	FALSE	293	0.014
OR11H6p.Ser93Phe	OR11H6	0.014371	0.0103972	0	0.0359276	0.269913	0.232558							Phe	Ser	FALSE		2	0	0	0	0	0	0	0	0	0	0	2	0	0	0	0	0	0	0	0	0	0	0	0	0	0	0	0	0	0	0	0	0	0	0	0	0	0	0	0	0	0	0	0	0	0	0	0	0	0	0	0	0	0	0	0	0	0	0	0	0	0	0	0	0	0	40.28	FALSE	FALSE	FALSE	293	0.014
OR11L1p.Ser160Phe	OR11L1	0.014371	0.0103972	0	0.0359276	0.269913	0.232558							Phe	Ser	FALSE		2	0	0	0	0	0	0	0	0	0	0	2	0	0	0	0	0	0	0	0	0	0	0	0	0	0	0	0	0	0	0	0	0	0	0	0	0	0	0	0	0	0	0	0	0	0	0	0	0	0	0	0	0	0	0	0	0	0	0	0	0	0	0	0	0	0	40.2	FALSE	FALSE	FALSE	293	0.014
OR12D2p.Ser91Phe	OR12D2	0.014371	0.0103972	0	0.0359276	0.269913	0.232558							Phe	Ser	FALSE		2	0	0	0	0	0	0	0	0	0	0	2	0	0	0	0	0	0	0	0	0	0	0	0	0	0	0	0	0	0	0	0	0	0	0	0	0	0	0	0	0	0	0	0	0	0	0	0	0	0	0	0	0	0	0	0	0	0	0	0	0	0	0	0	0	0	41.03	FALSE	FALSE	FALSE	293	0.014
OR13A1p.Ser206Phe	OR13A1	0.014371	0.0103972	0	0.0359276	0.269913	0.232558							Phe	Ser	FALSE		2	0	0	0	0	0	0	0	0	0	0	2	0	0	0	0	0	0	0	0	0	0	0	0	0	0	0	0	0	0	0	0	0	0	0	0	0	0	0	0	0	0	0	0	0	0	0	0	0	0	0	0	0	0	0	0	0	0	0	0	0	0	0	0	0	0	40.23	FALSE	FALSE	FALSE	293	0.014
OR13C3p.Ser223Phe	OR13C3	0.014371	0.0103972	0	0.0359276	0.269913	0.232558							Phe	Ser	FALSE		2	0	0	0	0	0	0	0	0	0	0	2	0	0	0	0	0	0	0	0	0	0	0	0	0	0	0	0	0	0	0	0	0	0	0	0	0	0	0	0	0	0	0	0	0	0	0	0	0	0	0	0	0	0	0	0	0	0	0	0	0	0	0	0	0	0	39.93	FALSE	FALSE	FALSE	293	0.014
OR13C5p.Ser93Phe	OR13C5	0.014371	0.0103972	0	0.0359276	0.269913	0.232558							Phe	Ser	FALSE		2	0	0	0	0	0	0	0	0	0	0	2	0	0	0	0	0	0	0	0	0	0	0	0	0	0	0	0	0	0	0	0	0	0	0	0	0	0	0	0	0	0	0	0	0	0	0	0	0	0	0	0	0	0	0	0	0	0	0	0	0	0	0	0	0	0	40.69	FALSE	FALSE	FALSE	293	0.014
OR13C8p.Ser104Phe	OR13C8	0.014371	0.0103972	0	0.0359276	0.269913	0.232558							Phe	Ser	FALSE		2	0	0	0	0	0	0	0	0	0	0	2	0	0	0	0	0	0	0	0	0	0	0	0	0	0	0	0	0	0	0	0	0	0	0	0	0	0	0	0	0	0	0	0	0	0	0	0	0	0	0	0	0	0	0	0	0	0	0	0	0	0	0	0	0	0	39.42	FALSE	FALSE	FALSE	293	0.014
OR13C8p.Ser215Phe	OR13C8	0.014371	0.0103972	0	0.0359276	0.269913	0.232558							Phe	Ser	FALSE		2	0	0	0	0	0	0	0	0	0	0	2	0	0	0	0	0	0	0	0	0	0	0	0	0	0	0	0	0	0	0	0	0	0	0	0	0	0	0	0	0	0	0	0	0	0	0	0	0	0	0	0	0	0	0	0	0	0	0	0	0	0	0	0	0	0	40.56	FALSE	FALSE	FALSE	293	0.014
OR13C9p.Leu86Phe	OR13C9	0.014371	0.0103972	0	0.0359276	0.269913	0.232558							Phe	Leu	FALSE		2	0	0	0	0	0	0	0	0	0	0	2	0	0	0	0	0	0	0	0	0	0	0	0	0	0	0	0	0	0	0	0	0	0	0	0	0	0	0	0	0	0	0	0	0	0	0	0	0	0	0	0	0	0	0	0	0	0	0	0	0	0	0	0	0	0	40.16	FALSE	FALSE	FALSE	293	0.014
OR13G1p.Leu247Phe	OR13G1	0.014371	0.0103972	0	0.0359276	0.269913	0.232558							Phe	Leu	FALSE		2	0	0	0	0	0	0	0	0	0	0	2	0	0	0	0	0	0	0	0	0	0	0	0	0	0	0	0	0	0	0	0	0	0	0	0	0	0	0	0	0	0	0	0	0	0	0	0	0	0	0	0	0	0	0	0	0	0	0	0	0	0	0	0	0	0	40.89	FALSE	FALSE	FALSE	293	0.014
OR13G1p.Ser214Phe	OR13G1	0.014371	0.0103972	0	0.0359276	0.269913	0.232558							Phe	Ser	FALSE		2	0	0	0	0	0	0	0	0	0	0	2	0	0	0	0	0	0	0	0	0	0	0	0	0	0	0	0	0	0	0	0	0	0	0	0	0	0	0	0	0	0	0	0	0	0	0	0	0	0	0	0	0	0	0	0	0	0	0	0	0	0	0	0	0	0	40.77	FALSE	FALSE	FALSE	293	0.014
OR14A16p.Leu28Phe	OR14A16	0.014371	0.0103972	0	0.0359276	0.269913	0.232558							Phe	Leu	FALSE		2	0	0	0	0	0	0	0	0	0	0	2	0	0	0	0	0	0	0	0	0	0	0	0	0	0	0	0	0	0	0	0	0	0	0	0	0	0	0	0	0	0	0	0	0	0	0	0	0	0	0	0	0	0	0	0	0	0	0	0	0	0	0	0	0	0	40.57	FALSE	FALSE	FALSE	293	0.014
OR14C36p.Ser28Phe	OR14C36	0.014371	0.0103972	0	0.0359276	0.269913	0.232558							Phe	Ser	FALSE		2	0	0	0	0	0	0	0	0	0	0	2	0	0	0	0	0	0	0	0	0	0	0	0	0	0	0	0	0	0	0	0	0	0	0	0	0	0	0	0	0	0	0	0	0	0	0	0	0	0	0	0	0	0	0	0	0	0	0	0	0	0	0	0	0	0	40.41	FALSE	FALSE	FALSE	293	0.014
OR14C36p.Ser83Phe	OR14C36	0.014371	0.0103972	0	0.0359276	0.269913	0.232558							Phe	Ser	FALSE		2	0	0	0	0	0	0	0	0	0	0	2	0	0	0	0	0	0	0	0	0	0	0	0	0	0	0	0	0	0	0	0	0	0	0	0	0	0	0	0	0	0	0	0	0	0	0	0	0	0	0	0	0	0	0	0	0	0	0	0	0	0	0	0	0	0	40.81	FALSE	FALSE	FALSE	293	0.014
OR14K1p.Ser89Phe	OR14K1	0.014371	0.0103972	0	0.0359276	0.269913	0.232558							Phe	Ser	FALSE		2	0	0	0	0	0	0	0	0	0	0	2	0	0	0	0	0	0	0	0	0	0	0	0	0	0	0	0	0	0	0	0	0	0	0	0	0	0	0	0	0	0	0	0	0	0	0	0	0	0	0	0	0	0	0	0	0	0	0	0	0	0	0	0	0	0	40.55	FALSE	FALSE	FALSE	293	0.014
OR14K1p.Ser91Phe	OR14K1	0.014371	0.0103972	0	0.0359276	0.269913	0.232558							Phe	Ser	FALSE		2	0	0	0	0	0	0	0	0	0	0	2	0	0	0	0	0	0	0	0	0	0	0	0	0	0	0	0	0	0	0	0	0	0	0	0	0	0	0	0	0	0	0	0	0	0	0	0	0	0	0	0	0	0	0	0	0	0	0	0	0	0	0	0	0	0	40.23	FALSE	FALSE	FALSE	293	0.014
OR1B1p.Leu29Phe	OR1B1	0.014371	0.0103972	0	0.0359276	0.269913	0.232558							Phe	Leu	FALSE		2	0	0	0	0	0	0	0	0	0	0	2	0	0	0	0	0	0	0	0	0	0	0	0	0	0	0	0	0	0	0	0	0	0	0	0	0	0	0	0	0	0	0	0	0	0	0	0	0	0	0	0	0	0	0	0	0	0	0	0	0	0	0	0	0	0	41.06	FALSE	FALSE	FALSE	293	0.014
OR1D2p.Ser239Phe	OR1D2	0.014371	0.0103972	0	0.0359276	0.269913	0.232558							Phe	Ser	FALSE		2	0	0	0	0	0	0	0	0	0	0	2	0	0	0	0	0	0	0	0	0	0	0	0	0	0	0	0	0	0	0	0	0	0	0	0	0	0	0	0	0	0	0	0	0	0	0	0	0	0	0	0	0	0	0	0	0	0	0	0	0	0	0	0	0	0	39.98	FALSE	FALSE	FALSE	293	0.014
OR1I1p.Ser264Phe	OR1I1	0.014371	0.0103972	0	0.0359276	0.269913	0.232558							Phe	Ser	FALSE		2	0	0	0	0	0	0	0	0	0	0	2	0	0	0	0	0	0	0	0	0	0	0	0	0	0	0	0	0	0	0	0	0	0	0	0	0	0	0	0	0	0	0	0	0	0	0	0	0	0	0	0	0	0	0	0	0	0	0	0	0	0	0	0	0	0	40.4	FALSE	FALSE	FALSE	293	0.014
OR1J4p.Ser148Phe	OR1J4	0.014371	0.0103972	0	0.0359276	0.269913	0.232558							Phe	Ser	FALSE		2	0	0	0	0	0	0	0	0	0	0	2	0	0	0	0	0	0	0	0	0	0	0	0	0	0	0	0	0	0	0	0	0	0	0	0	0	0	0	0	0	0	0	0	0	0	0	0	0	0	0	0	0	0	0	0	0	0	0	0	0	0	0	0	0	0	40.54	FALSE	FALSE	FALSE	293	0.014
OR1M1p.Ser29Phe	OR1M1	0.014371	0.0103972	0	0.0359276	0.269913	0.232558							Phe	Ser	FALSE		2	0	0	0	0	0	0	0	0	0	0	2	0	0	0	0	0	0	0	0	0	0	0	0	0	0	0	0	0	0	0	0	0	0	0	0	0	0	0	0	0	0	0	0	0	0	0	0	0	0	0	0	0	0	0	0	0	0	0	0	0	0	0	0	0	0	40.51	FALSE	FALSE	FALSE	293	0.014
OR1Q1p.Ser152Phe	OR1Q1	0.014371	0.0103972	0	0.0359276	0.269913	0.232558							Phe	Ser	FALSE		2	0	0	0	0	0	0	0	0	0	0	2	0	0	0	0	0	0	0	0	0	0	0	0	0	0	0	0	0	0	0	0	0	0	0	0	0	0	0	0	0	0	0	0	0	0	0	0	0	0	0	0	0	0	0	0	0	0	0	0	0	0	0	0	0	0	40.36	FALSE	FALSE	FALSE	293	0.014
OR2A12p.Ser216Phe	OR2A12	0.014371	0.0103972	0	0.0359276	0.269913	0.232558							Phe	Ser	FALSE		2	0	0	0	0	0	0	0	0	0	0	2	0	0	0	0	0	0	0	0	0	0	0	0	0	0	0	0	0	0	0	0	0	0	0	0	0	0	0	0	0	0	0	0	0	0	0	0	0	0	0	0	0	0	0	0	0	0	0	0	0	0	0	0	0	0	41.33	FALSE	FALSE	FALSE	293	0.014
OR2A14p.Ser92Phe	OR2A14	0.014371	0.0103972	0	0.0359276	0.269913	0.232558							Phe	Ser	FALSE		2	0	0	0	0	0	0	0	0	0	0	2	0	0	0	0	0	0	0	0	0	0	0	0	0	0	0	0	0	0	0	0	0	0	0	0	0	0	0	0	0	0	0	0	0	0	0	0	0	0	0	0	0	0	0	0	0	0	0	0	0	0	0	0	0	0	40.6	FALSE	FALSE	FALSE	293	0.014
OR2A25p.Ser147Phe	OR2A25	0.014371	0.0103972	0	0.0359276	0.269913	0.232558							Phe	Ser	FALSE		2	0	0	0	0	0	0	0	0	0	0	2	0	0	0	0	0	0	0	0	0	0	0	0	0	0	0	0	0	0	0	0	0	0	0	0	0	0	0	0	0	0	0	0	0	0	0	0	0	0	0	0	0	0	0	0	0	0	0	0	0	0	0	0	0	0	41.03	FALSE	FALSE	FALSE	293	0.014
OR2A2p.Ser211Phe	OR2A2	0.014371	0.0103972	0	0.0359276	0.269913	0.232558							Phe	Ser	FALSE		2	0	0	0	0	0	0	0	0	0	0	2	0	0	0	0	0	0	0	0	0	0	0	0	0	0	0	0	0	0	0	0	0	0	0	0	0	0	0	0	0	0	0	0	0	0	0	0	0	0	0	0	0	0	0	0	0	0	0	0	0	0	0	0	0	0	41.15	FALSE	FALSE	FALSE	293	0.014
OR2A5p.Ser217Phe	OR2A5	0.014371	0.0103972	0	0.0359276	0.269913	0.232558							Phe	Ser	FALSE		2	0	0	0	0	0	0	0	0	0	0	2	0	0	0	0	0	0	0	0	0	0	0	0	0	0	0	0	0	0	0	0	0	0	0	0	0	0	0	0	0	0	0	0	0	0	0	0	0	0	0	0	0	0	0	0	0	0	0	0	0	0	0	0	0	0	39.91	FALSE	FALSE	FALSE	293	0.014
OR2A5p.Ser243Phe	OR2A5	0.014371	0.0103972	0	0.0359276	0.269913	0.232558							Phe	Ser	FALSE		2	0	0	0	0	0	0	0	0	0	0	2	0	0	0	0	0	0	0	0	0	0	0	0	0	0	0	0	0	0	0	0	0	0	0	0	0	0	0	0	0	0	0	0	0	0	0	0	0	0	0	0	0	0	0	0	0	0	0	0	0	0	0	0	0	0	40.13	FALSE	FALSE	FALSE	293	0.014
OR2B2p.Ser243Phe	OR2B2	0.014371	0.0103972	0	0.0359276	0.269913	0.232558							Phe	Ser	FALSE		2	0	0	0	0	0	0	0	0	0	0	2	0	0	0	0	0	0	0	0	0	0	0	0	0	0	0	0	0	0	0	0	0	0	0	0	0	0	0	0	0	0	0	0	0	0	0	0	0	0	0	0	0	0	0	0	0	0	0	0	0	0	0	0	0	0	40.14	FALSE	FALSE	FALSE	293	0.014
OR2B6p.Leu28Phe	OR2B6	0.014371	0.0103972	0	0.0359276	0.269913	0.232558							Phe	Leu	FALSE		2	0	0	0	0	0	0	0	0	0	0	2	0	0	0	0	0	0	0	0	0	0	0	0	0	0	0	0	0	0	0	0	0	0	0	0	0	0	0	0	0	0	0	0	0	0	0	0	0	0	0	0	0	0	0	0	0	0	0	0	0	0	0	0	0	0	40.22	FALSE	FALSE	FALSE	293	0.014
OR2F1p.Ser148Phe	OR2F1	0.014371	0.0103972	0	0.0359276	0.269913	0.232558							Phe	Ser	FALSE		2	0	0	0	0	0	0	0	0	0	0	2	0	0	0	0	0	0	0	0	0	0	0	0	0	0	0	0	0	0	0	0	0	0	0	0	0	0	0	0	0	0	0	0	0	0	0	0	0	0	0	0	0	0	0	0	0	0	0	0	0	0	0	0	0	0	40.41	FALSE	FALSE	FALSE	293	0.014
OR2F1p.Ser193Phe	OR2F1	0.014371	0.0103972	0	0.0359276	0.269913	0.232558							Phe	Ser	FALSE		2	0	0	0	0	0	0	0	0	0	0	2	0	0	0	0	0	0	0	0	0	0	0	0	0	0	0	0	0	0	0	0	0	0	0	0	0	0	0	0	0	0	0	0	0	0	0	0	0	0	0	0	0	0	0	0	0	0	0	0	0	0	0	0	0	0	39.78	FALSE	FALSE	FALSE	293	0.014
OR2F1p.Ser26Phe	OR2F1	0.014371	0.0103972	0	0.0359276	0.269913	0.232558							Phe	Ser	FALSE		2	0	0	0	0	0	0	0	0	0	0	2	0	0	0	0	0	0	0	0	0	0	0	0	0	0	0	0	0	0	0	0	0	0	0	0	0	0	0	0	0	0	0	0	0	0	0	0	0	0	0	0	0	0	0	0	0	0	0	0	0	0	0	0	0	0	40.96	FALSE	FALSE	FALSE	293	0.014
OR2G2p.Leu208Phe	OR2G2	0.014371	0.0103972	0	0.0359276	0.269913	0.232558							Phe	Leu	FALSE		2	0	0	0	0	0	0	0	0	0	0	2	0	0	0	0	0	0	0	0	0	0	0	0	0	0	0	0	0	0	0	0	0	0	0	0	0	0	0	0	0	0	0	0	0	0	0	0	0	0	0	0	0	0	0	0	0	0	0	0	0	0	0	0	0	0	40.7	FALSE	FALSE	FALSE	293	0.014
OR2G3p.Leu305Phe	OR2G3	0.014371	0.0103972	0	0.0359276	0.269913	0.232558							Phe	Leu	FALSE		2	0	0	0	0	0	0	0	0	0	0	2	0	0	0	0	0	0	0	0	0	0	0	0	0	0	0	0	0	0	0	0	0	0	0	0	0	0	0	0	0	0	0	0	0	0	0	0	0	0	0	0	0	0	0	0	0	0	0	0	0	0	0	0	0	0	40.61	FALSE	FALSE	FALSE	293	0.014
OR2G3p.Ser217Phe	OR2G3	0.014371	0.0103972	0	0.0359276	0.269913	0.232558							Phe	Ser	FALSE		2	0	0	0	0	0	0	0	0	0	0	2	0	0	0	0	0	0	0	0	0	0	0	0	0	0	0	0	0	0	0	0	0	0	0	0	0	0	0	0	0	0	0	0	0	0	0	0	0	0	0	0	0	0	0	0	0	0	0	0	0	0	0	0	0	0	40.2	FALSE	FALSE	FALSE	293	0.014
OR2G6p.Ser267Phe	OR2G6	0.014371	0.0103972	0	0.0359276	0.269913	0.232558							Phe	Ser	FALSE		2	0	0	0	0	0	0	0	0	0	0	2	0	0	0	0	0	0	0	0	0	0	0	0	0	0	0	0	0	0	0	0	0	0	0	0	0	0	0	0	0	0	0	0	0	0	0	0	0	0	0	0	0	0	0	0	0	0	0	0	0	0	0	0	0	0	41.11	FALSE	FALSE	FALSE	293	0.014
OR2J3p.Ser56Phe	OR2J3	0.014371	0.0103972	0	0.0359276	0.269913	0.232558							Phe	Ser	FALSE		2	0	0	0	0	0	0	0	0	0	0	2	0	0	0	0	0	0	0	0	0	0	0	0	0	0	0	0	0	0	0	0	0	0	0	0	0	0	0	0	0	0	0	0	0	0	0	0	0	0	0	0	0	0	0	0	0	0	0	0	0	0	0	0	0	0	40.85	FALSE	FALSE	FALSE	293	0.014
OR2L13p.Leu280Phe	OR2L13	0.014371	0.0103972	0	0.0359276	0.269913	0.232558							Phe	Leu	FALSE		2	0	0	0	0	0	0	0	0	0	0	2	0	0	0	0	0	0	0	0	0	0	0	0	0	0	0	0	0	0	0	0	0	0	0	0	0	0	0	0	0	0	0	0	0	0	0	0	0	0	0	0	0	0	0	0	0	0	0	0	0	0	0	0	0	0	40.86	FALSE	FALSE	FALSE	293	0.014
OR2L3p.Ser216Phe	OR2L3	0.014371	0.0103972	0	0.0359276	0.269913	0.232558							Phe	Ser	FALSE		2	0	0	0	0	0	0	0	0	0	0	2	0	0	0	0	0	0	0	0	0	0	0	0	0	0	0	0	0	0	0	0	0	0	0	0	0	0	0	0	0	0	0	0	0	0	0	0	0	0	0	0	0	0	0	0	0	0	0	0	0	0	0	0	0	0	40.97	FALSE	FALSE	FALSE	293	0.014
OR2L8p.Leu47Phe	OR2L8	0.014371	0.0103972	0	0.0359276	0.269913	0.232558							Phe	Leu	FALSE		2	0	0	0	0	0	0	0	0	0	0	2	0	0	0	0	0	0	0	0	0	0	0	0	0	0	0	0	0	0	0	0	0	0	0	0	0	0	0	0	0	0	0	0	0	0	0	0	0	0	0	0	0	0	0	0	0	0	0	0	0	0	0	0	0	0	40.46	FALSE	FALSE	FALSE	293	0.014
OR2M3p.Ser183Phe	OR2M3	0.014371	0.0103972	0	0.0359276	0.269913	0.232558							Phe	Ser	FALSE		2	0	0	0	0	0	0	0	0	0	0	2	0	0	0	0	0	0	0	0	0	0	0	0	0	0	0	0	0	0	0	0	0	0	0	0	0	0	0	0	0	0	0	0	0	0	0	0	0	0	0	0	0	0	0	0	0	0	0	0	0	0	0	0	0	0	41.03	FALSE	FALSE	FALSE	293	0.014
OR2M3p.Ser217Phe	OR2M3	0.014371	0.0103972	0	0.0359276	0.269913	0.232558							Phe	Ser	FALSE		2	0	0	0	0	0	0	0	0	0	0	2	0	0	0	0	0	0	0	0	0	0	0	0	0	0	0	0	0	0	0	0	0	0	0	0	0	0	0	0	0	0	0	0	0	0	0	0	0	0	0	0	0	0	0	0	0	0	0	0	0	0	0	0	0	0	41.22	FALSE	FALSE	FALSE	293	0.014
OR2M4p.Ser44Phe	OR2M4	0.014371	0.0103972	0	0.0359276	0.269913	0.232558							Phe	Ser	FALSE		2	0	0	0	0	0	0	0	0	0	0	2	0	0	0	0	0	0	0	0	0	0	0	0	0	0	0	0	0	0	0	0	0	0	0	0	0	0	0	0	0	0	0	0	0	0	0	0	0	0	0	0	0	0	0	0	0	0	0	0	0	0	0	0	0	0	41.1	FALSE	FALSE	FALSE	293	0.014
OR2T10p.Ser171Phe	OR2T10	0.014371	0.0103972	0	0.0359276	0.269913	0.232558							Phe	Ser	FALSE		2	0	0	0	0	0	0	0	0	0	0	2	0	0	0	0	0	0	0	0	0	0	0	0	0	0	0	0	0	0	0	0	0	0	0	0	0	0	0	0	0	0	0	0	0	0	0	0	0	0	0	0	0	0	0	0	0	0	0	0	0	0	0	0	0	0	39.77	FALSE	FALSE	FALSE	293	0.014
OR2T11p.Ser214Phe	OR2T11	0.014371	0.0103972	0	0.0359276	0.269913	0.232558							Phe	Ser	FALSE		2	0	0	0	0	0	0	0	0	0	0	2	0	0	0	0	0	0	0	0	0	0	0	0	0	0	0	0	0	0	0	0	0	0	0	0	0	0	0	0	0	0	0	0	0	0	0	0	0	0	0	0	0	0	0	0	0	0	0	0	0	0	0	0	0	0	40.26	FALSE	FALSE	FALSE	293	0.014
OR2T1p.Ser198Phe	OR2T1	0.014371	0.0103972	0	0.0359276	0.269913	0.232558							Phe	Ser	FALSE		2	0	0	0	0	0	0	0	0	0	0	2	0	0	0	0	0	0	0	0	0	0	0	0	0	0	0	0	0	0	0	0	0	0	0	0	0	0	0	0	0	0	0	0	0	0	0	0	0	0	0	0	0	0	0	0	0	0	0	0	0	0	0	0	0	0	40.62	FALSE	FALSE	FALSE	293	0.014
OR2T2p.Ser154Phe	OR2T2	0.014371	0.0103972	0	0.0359276	0.269913	0.232558							Phe	Ser	FALSE		2	0	0	0	0	0	0	0	0	0	0	2	0	0	0	0	0	0	0	0	0	0	0	0	0	0	0	0	0	0	0	0	0	0	0	0	0	0	0	0	0	0	0	0	0	0	0	0	0	0	0	0	0	0	0	0	0	0	0	0	0	0	0	0	0	0	39.62	FALSE	FALSE	FALSE	293	0.014
OR2T2p.Ser311Phe	OR2T2	0.014371	0.0103972	0	0.0359276	0.269913	0.232558							Phe	Ser	FALSE		2	0	0	0	0	0	0	0	0	0	0	2	0	0	0	0	0	0	0	0	0	0	0	0	0	0	0	0	0	0	0	0	0	0	0	0	0	0	0	0	0	0	0	0	0	0	0	0	0	0	0	0	0	0	0	0	0	0	0	0	0	0	0	0	0	0	40.81	FALSE	FALSE	FALSE	293	0.014
OR2T2p.Ser94Phe	OR2T2	0.014371	0.0103972	0	0.0359276	0.269913	0.232558							Phe	Ser	FALSE		2	0	0	0	0	0	0	0	0	0	0	2	0	0	0	0	0	0	0	0	0	0	0	0	0	0	0	0	0	0	0	0	0	0	0	0	0	0	0	0	0	0	0	0	0	0	0	0	0	0	0	0	0	0	0	0	0	0	0	0	0	0	0	0	0	0	39.98	FALSE	FALSE	FALSE	293	0.014
OR2T33p.Ser210Phe	OR2T33	0.014371	0.0103972	0	0.0359276	0.269913	0.232558							Phe	Ser	FALSE		2	0	0	0	0	0	0	0	0	0	0	2	0	0	0	0	0	0	0	0	0	0	0	0	0	0	0	0	0	0	0	0	0	0	0	0	0	0	0	0	0	0	0	0	0	0	0	0	0	0	0	0	0	0	0	0	0	0	0	0	0	0	0	0	0	0	40.85	FALSE	FALSE	FALSE	293	0.014
OR2T3p.Ser269Phe	OR2T3	0.014371	0.0103972	0	0.0359276	0.269913	0.232558							Phe	Ser	FALSE		2	0	0	0	0	0	0	0	0	0	0	2	0	0	0	0	0	0	0	0	0	0	0	0	0	0	0	0	0	0	0	0	0	0	0	0	0	0	0	0	0	0	0	0	0	0	0	0	0	0	0	0	0	0	0	0	0	0	0	0	0	0	0	0	0	0	40.69	FALSE	FALSE	FALSE	293	0.014
OR2T3p.Ser98Phe	OR2T3	0.014371	0.0103972	0	0.0359276	0.269913	0.232558							Phe	Ser	FALSE		2	0	0	0	0	0	0	0	0	0	0	2	0	0	0	0	0	0	0	0	0	0	0	0	0	0	0	0	0	0	0	0	0	0	0	0	0	0	0	0	0	0	0	0	0	0	0	0	0	0	0	0	0	0	0	0	0	0	0	0	0	0	0	0	0	0	41	FALSE	FALSE	FALSE	293	0.014
OR2T4p.Ser203Phe	OR2T4	0.014371	0.0103972	0	0.0359276	0.269913	0.232558							Phe	Ser	FALSE		2	0	0	0	0	0	0	0	0	0	0	2	0	0	0	0	0	0	0	0	0	0	0	0	0	0	0	0	0	0	0	0	0	0	0	0	0	0	0	0	0	0	0	0	0	0	0	0	0	0	0	0	0	0	0	0	0	0	0	0	0	0	0	0	0	0	40.77	FALSE	FALSE	FALSE	293	0.014
OR2T5p.Leu51Phe	OR2T5	0.014371	0.0103972	0	0.0359276	0.269913	0.232558							Phe	Leu	FALSE		2	0	0	0	0	0	0	0	0	0	0	2	0	0	0	0	0	0	0	0	0	0	0	0	0	0	0	0	0	0	0	0	0	0	0	0	0	0	0	0	0	0	0	0	0	0	0	0	0	0	0	0	0	0	0	0	0	0	0	0	0	0	0	0	0	0	41.82	FALSE	FALSE	FALSE	293	0.014
OR2V2p.Leu209Phe	OR2V2	0.014371	0.0103972	0	0.0359276	0.269913	0.232558							Phe	Leu	FALSE		2	0	0	0	0	0	0	0	0	0	0	2	0	0	0	0	0	0	0	0	0	0	0	0	0	0	0	0	0	0	0	0	0	0	0	0	0	0	0	0	0	0	0	0	0	0	0	0	0	0	0	0	0	0	0	0	0	0	0	0	0	0	0	0	0	0	40.11	FALSE	FALSE	FALSE	293	0.014
OR3A2p.Ser199Phe	OR3A2	0.014371	0.0103972	0	0.0359276	0.269913	0.232558							Phe	Ser	FALSE		2	0	0	0	0	0	0	0	0	0	0	2	0	0	0	0	0	0	0	0	0	0	0	0	0	0	0	0	0	0	0	0	0	0	0	0	0	0	0	0	0	0	0	0	0	0	0	0	0	0	0	0	0	0	0	0	0	0	0	0	0	0	0	0	0	0	40.1	FALSE	FALSE	FALSE	293	0.014
OR3A3p.Ser199Phe	OR3A3	0.014371	0.0103972	0	0.0359276	0.269913	0.232558							Phe	Ser	FALSE		2	0	0	0	0	0	0	0	0	0	0	2	0	0	0	0	0	0	0	0	0	0	0	0	0	0	0	0	0	0	0	0	0	0	0	0	0	0	0	0	0	0	0	0	0	0	0	0	0	0	0	0	0	0	0	0	0	0	0	0	0	0	0	0	0	0	40.2	FALSE	FALSE	FALSE	293	0.014
OR4A8Pp.Ser91Phe	OR4A8P	0.014371	0.0103972	0	0.0359276	0.269913	0.232558							Phe	Ser	FALSE		2	0	0	0	0	0	0	0	0	0	0	2	0	0	0	0	0	0	0	0	0	0	0	0	0	0	0	0	0	0	0	0	0	0	0	0	0	0	0	0	0	0	0	0	0	0	0	0	0	0	0	0	0	0	0	0	0	0	0	0	0	0	0	0	0	0	40.41	FALSE	FALSE	FALSE	293	0.014
OR4C16p.Ser150Phe	OR4C16	0.014371	0.0103972	0	0.0359276	0.269913	0.232558							Phe	Ser	FALSE		2	0	0	0	0	0	0	0	0	0	0	2	0	0	0	0	0	0	0	0	0	0	0	0	0	0	0	0	0	0	0	0	0	0	0	0	0	0	0	0	0	0	0	0	0	0	0	0	0	0	0	0	0	0	0	0	0	0	0	0	0	0	0	0	0	0	41.13	FALSE	FALSE	FALSE	293	0.014
OR4C16p.Ser236Phe	OR4C16	0.014371	0.0103972	0	0.0359276	0.269913	0.232558							Phe	Ser	FALSE		2	0	0	0	0	0	0	0	0	0	0	2	0	0	0	0	0	0	0	0	0	0	0	0	0	0	0	0	0	0	0	0	0	0	0	0	0	0	0	0	0	0	0	0	0	0	0	0	0	0	0	0	0	0	0	0	0	0	0	0	0	0	0	0	0	0	39.74	FALSE	FALSE	FALSE	293	0.014
OR4C3p.Leu189Phe	OR4C3	0.014371	0.0103972	0	0.0359276	0.269913	0.232558							Phe	Leu	FALSE		2	0	0	0	0	0	0	0	0	0	0	2	0	0	0	0	0	0	0	0	0	0	0	0	0	0	0	0	0	0	0	0	0	0	0	0	0	0	0	0	0	0	0	0	0	0	0	0	0	0	0	0	0	0	0	0	0	0	0	0	0	0	0	0	0	0	41.29	FALSE	FALSE	FALSE	293	0.014
OR4C3p.Leu52Phe	OR4C3	0.014371	0.0103972	0	0.0359276	0.269913	0.232558							Phe	Leu	FALSE		2	0	0	0	0	0	0	0	0	0	0	2	0	0	0	0	0	0	0	0	0	0	0	0	0	0	0	0	0	0	0	0	0	0	0	0	0	0	0	0	0	0	0	0	0	0	0	0	0	0	0	0	0	0	0	0	0	0	0	0	0	0	0	0	0	0	40.67	FALSE	FALSE	FALSE	293	0.014
OR4C3p.Ser118Phe	OR4C3	0.014371	0.0103972	0	0.0359276	0.269913	0.232558							Phe	Ser	FALSE		2	0	0	0	0	0	0	0	0	0	0	2	0	0	0	0	0	0	0	0	0	0	0	0	0	0	0	0	0	0	0	0	0	0	0	0	0	0	0	0	0	0	0	0	0	0	0	0	0	0	0	0	0	0	0	0	0	0	0	0	0	0	0	0	0	0	40.25	FALSE	FALSE	FALSE	293	0.014
OR4C3p.Ser99Phe	OR4C3	0.014371	0.0103972	0	0.0359276	0.269913	0.232558							Phe	Ser	FALSE		2	0	0	0	0	0	0	0	0	0	0	2	0	0	0	0	0	0	0	0	0	0	0	0	0	0	0	0	0	0	0	0	0	0	0	0	0	0	0	0	0	0	0	0	0	0	0	0	0	0	0	0	0	0	0	0	0	0	0	0	0	0	0	0	0	0	40.97	FALSE	FALSE	FALSE	293	0.014
OR4C46p.Ser65Phe	OR4C46	0.014371	0.0103972	0	0.0359276	0.269913	0.232558							Phe	Ser	FALSE		2	0	0	0	0	0	0	0	0	0	0	2	0	0	0	0	0	0	0	0	0	0	0	0	0	0	0	0	0	0	0	0	0	0	0	0	0	0	0	0	0	0	0	0	0	0	0	0	0	0	0	0	0	0	0	0	0	0	0	0	0	0	0	0	0	0	41.04	FALSE	FALSE	FALSE	293	0.014
OR4D2p.Ser201Phe	OR4D2	0.014371	0.0103972	0	0.0359276	0.269913	0.232558							Phe	Ser	FALSE		2	0	0	0	0	0	0	0	0	0	0	2	0	0	0	0	0	0	0	0	0	0	0	0	0	0	0	0	0	0	0	0	0	0	0	0	0	0	0	0	0	0	0	0	0	0	0	0	0	0	0	0	0	0	0	0	0	0	0	0	0	0	0	0	0	0	41.01	FALSE	FALSE	FALSE	293	0.014
OR4D5p.Ser127Phe	OR4D5	0.014371	0.0103972	0	0.0359276	0.269913	0.232558							Phe	Ser	FALSE		2	0	0	0	0	0	0	0	0	0	0	2	0	0	0	0	0	0	0	0	0	0	0	0	0	0	0	0	0	0	0	0	0	0	0	0	0	0	0	0	0	0	0	0	0	0	0	0	0	0	0	0	0	0	0	0	0	0	0	0	0	0	0	0	0	0	40.31	FALSE	FALSE	FALSE	293	0.014
OR4E2p.Ser207Phe	OR4E2	0.014371	0.0103972	0	0.0359276	0.269913	0.232558							Phe	Ser	FALSE		2	0	0	0	0	0	0	0	0	0	0	2	0	0	0	0	0	0	0	0	0	0	0	0	0	0	0	0	0	0	0	0	0	0	0	0	0	0	0	0	0	0	0	0	0	0	0	0	0	0	0	0	0	0	0	0	0	0	0	0	0	0	0	0	0	0	41.05	FALSE	FALSE	FALSE	293	0.014
OR4E2p.Ser272Phe	OR4E2	0.014371	0.0103972	0	0.0359276	0.269913	0.232558							Phe	Ser	FALSE		2	0	0	0	0	0	0	0	0	0	0	2	0	0	0	0	0	0	0	0	0	0	0	0	0	0	0	0	0	0	0	0	0	0	0	0	0	0	0	0	0	0	0	0	0	0	0	0	0	0	0	0	0	0	0	0	0	0	0	0	0	0	0	0	0	0	40.5	FALSE	FALSE	FALSE	293	0.014
OR4F15p.Ser93Phe	OR4F15	0.014371	0.0103972	0	0.0359276	0.269913	0.232558							Phe	Ser	FALSE		2	0	0	0	0	0	0	0	0	0	0	2	0	0	0	0	0	0	0	0	0	0	0	0	0	0	0	0	0	0	0	0	0	0	0	0	0	0	0	0	0	0	0	0	0	0	0	0	0	0	0	0	0	0	0	0	0	0	0	0	0	0	0	0	0	0	40.77	FALSE	FALSE	FALSE	293	0.014
OR4K13p.Ser217Phe	OR4K13	0.014371	0.0103972	0	0.0359276	0.269913	0.232558							Phe	Ser	FALSE		2	0	0	0	0	0	0	0	0	0	0	2	0	0	0	0	0	0	0	0	0	0	0	0	0	0	0	0	0	0	0	0	0	0	0	0	0	0	0	0	0	0	0	0	0	0	0	0	0	0	0	0	0	0	0	0	0	0	0	0	0	0	0	0	0	0	40.02	FALSE	FALSE	FALSE	293	0.014
OR4K14p.Ser118Phe	OR4K14	0.014371	0.0103972	0	0.0359276	0.269913	0.232558							Phe	Ser	FALSE		2	0	0	0	0	0	0	0	0	0	0	2	0	0	0	0	0	0	0	0	0	0	0	0	0	0	0	0	0	0	0	0	0	0	0	0	0	0	0	0	0	0	0	0	0	0	0	0	0	0	0	0	0	0	0	0	0	0	0	0	0	0	0	0	0	0	41.35	FALSE	FALSE	FALSE	293	0.014
OR4K1p.Ser20Phe	OR4K1	0.014371	0.0103972	0	0.0359276	0.269913	0.232558							Phe	Ser	FALSE		2	0	0	0	0	0	0	0	0	0	0	2	0	0	0	0	0	0	0	0	0	0	0	0	0	0	0	0	0	0	0	0	0	0	0	0	0	0	0	0	0	0	0	0	0	0	0	0	0	0	0	0	0	0	0	0	0	0	0	0	0	0	0	0	0	0	40.53	FALSE	FALSE	FALSE	293	0.014
OR4K1p.Ser93Phe	OR4K1	0.014371	0.0103972	0	0.0359276	0.269913	0.232558							Phe	Ser	FALSE		2	0	0	0	0	0	0	0	0	0	0	2	0	0	0	0	0	0	0	0	0	0	0	0	0	0	0	0	0	0	0	0	0	0	0	0	0	0	0	0	0	0	0	0	0	0	0	0	0	0	0	0	0	0	0	0	0	0	0	0	0	0	0	0	0	0	40.1	FALSE	FALSE	FALSE	293	0.014
OR4K5p.Ser75Phe	OR4K5	0.014371	0.0103972	0	0.0359276	0.269913	0.232558							Phe	Ser	FALSE		2	0	0	0	0	0	0	0	0	0	0	2	0	0	0	0	0	0	0	0	0	0	0	0	0	0	0	0	0	0	0	0	0	0	0	0	0	0	0	0	0	0	0	0	0	0	0	0	0	0	0	0	0	0	0	0	0	0	0	0	0	0	0	0	0	0	40.1	FALSE	FALSE	FALSE	293	0.014
OR4M1p.Ser244Phe	OR4M1	0.014371	0.0103972	0	0.0359276	0.269913	0.232558							Phe	Ser	FALSE		2	0	0	0	0	0	0	0	0	0	0	2	0	0	0	0	0	0	0	0	0	0	0	0	0	0	0	0	0	0	0	0	0	0	0	0	0	0	0	0	0	0	0	0	0	0	0	0	0	0	0	0	0	0	0	0	0	0	0	0	0	0	0	0	0	0	40.16	FALSE	FALSE	FALSE	293	0.014
OR4M1p.Ser93Phe	OR4M1	0.014371	0.0103972	0	0.0359276	0.269913	0.232558							Phe	Ser	FALSE		2	0	0	0	0	0	0	0	0	0	0	2	0	0	0	0	0	0	0	0	0	0	0	0	0	0	0	0	0	0	0	0	0	0	0	0	0	0	0	0	0	0	0	0	0	0	0	0	0	0	0	0	0	0	0	0	0	0	0	0	0	0	0	0	0	0	40.8	FALSE	FALSE	FALSE	293	0.014
OR4M2p.Leu44Phe	OR4M2	0.014371	0.0103972	0	0.0359276	0.269913	0.232558							Phe	Leu	FALSE		2	0	0	0	0	0	0	0	0	0	0	2	0	0	0	0	0	0	0	0	0	0	0	0	0	0	0	0	0	0	0	0	0	0	0	0	0	0	0	0	0	0	0	0	0	0	0	0	0	0	0	0	0	0	0	0	0	0	0	0	0	0	0	0	0	0	40.38	FALSE	FALSE	FALSE	293	0.014
OR4M2p.Ser33Phe	OR4M2	0.014371	0.0103972	0	0.0359276	0.269913	0.232558							Phe	Ser	FALSE		2	0	0	0	0	0	0	0	0	0	0	2	0	0	0	0	0	0	0	0	0	0	0	0	0	0	0	0	0	0	0	0	0	0	0	0	0	0	0	0	0	0	0	0	0	0	0	0	0	0	0	0	0	0	0	0	0	0	0	0	0	0	0	0	0	0	40.78	FALSE	FALSE	FALSE	293	0.014
OR4M2p.Ser75Phe	OR4M2	0.014371	0.0103972	0	0.0359276	0.269913	0.232558							Phe	Ser	FALSE		2	0	0	0	0	0	0	0	0	0	0	2	0	0	0	0	0	0	0	0	0	0	0	0	0	0	0	0	0	0	0	0	0	0	0	0	0	0	0	0	0	0	0	0	0	0	0	0	0	0	0	0	0	0	0	0	0	0	0	0	0	0	0	0	0	0	40.19	FALSE	FALSE	FALSE	293	0.014
OR4N4p.Ser217Phe	OR4N4	0.014371	0.0103972	0	0.0359276	0.269913	0.232558							Phe	Ser	FALSE		2	0	0	0	0	0	0	0	0	0	0	2	0	0	0	0	0	0	0	0	0	0	0	0	0	0	0	0	0	0	0	0	0	0	0	0	0	0	0	0	0	0	0	0	0	0	0	0	0	0	0	0	0	0	0	0	0	0	0	0	0	0	0	0	0	0	40.39	FALSE	FALSE	FALSE	293	0.014
OR4P4p.Ser16Phe	OR4P4	0.014371	0.0103972	0	0.0359276	0.269913	0.232558							Phe	Ser	FALSE		2	0	0	0	0	0	0	0	0	0	0	2	0	0	0	0	0	0	0	0	0	0	0	0	0	0	0	0	0	0	0	0	0	0	0	0	0	0	0	0	0	0	0	0	0	0	0	0	0	0	0	0	0	0	0	0	0	0	0	0	0	0	0	0	0	0	40.21	FALSE	FALSE	FALSE	293	0.014
OR4Q3p.Ser267Phe	OR4Q3	0.014371	0.0103972	0	0.0359276	0.269913	0.232558							Phe	Ser	FALSE		2	0	0	0	0	0	0	0	0	0	0	2	0	0	0	0	0	0	0	0	0	0	0	0	0	0	0	0	0	0	0	0	0	0	0	0	0	0	0	0	0	0	0	0	0	0	0	0	0	0	0	0	0	0	0	0	0	0	0	0	0	0	0	0	0	0	41.67	FALSE	FALSE	FALSE	293	0.014
OR4S1p.Ser154Phe	OR4S1	0.014371	0.0103972	0	0.0359276	0.269913	0.232558							Phe	Ser	FALSE		2	0	0	0	0	0	0	0	0	0	0	2	0	0	0	0	0	0	0	0	0	0	0	0	0	0	0	0	0	0	0	0	0	0	0	0	0	0	0	0	0	0	0	0	0	0	0	0	0	0	0	0	0	0	0	0	0	0	0	0	0	0	0	0	0	0	40.29	FALSE	FALSE	FALSE	293	0.014
OR4S1p.Ser215Phe	OR4S1	0.014371	0.0103972	0	0.0359276	0.269913	0.232558							Phe	Ser	FALSE		2	0	0	0	0	0	0	0	0	0	0	2	0	0	0	0	0	0	0	0	0	0	0	0	0	0	0	0	0	0	0	0	0	0	0	0	0	0	0	0	0	0	0	0	0	0	0	0	0	0	0	0	0	0	0	0	0	0	0	0	0	0	0	0	0	0	40.32	FALSE	FALSE	FALSE	293	0.014
OR4X1p.Ser16Phe	OR4X1	0.014371	0.0103972	0	0.0359276	0.269913	0.232558							Phe	Ser	FALSE		2	0	0	0	0	0	0	0	0	0	0	2	0	0	0	0	0	0	0	0	0	0	0	0	0	0	0	0	0	0	0	0	0	0	0	0	0	0	0	0	0	0	0	0	0	0	0	0	0	0	0	0	0	0	0	0	0	0	0	0	0	0	0	0	0	0	40.2	FALSE	FALSE	FALSE	293	0.014
OR4X1p.Ser65Phe	OR4X1	0.014371	0.0103972	0	0.0359276	0.269913	0.232558							Phe	Ser	FALSE		2	0	0	0	0	0	0	0	0	0	0	2	0	0	0	0	0	0	0	0	0	0	0	0	0	0	0	0	0	0	0	0	0	0	0	0	0	0	0	0	0	0	0	0	0	0	0	0	0	0	0	0	0	0	0	0	0	0	0	0	0	0	0	0	0	0	40.38	FALSE	FALSE	FALSE	293	0.014
OR51A2p.Ser151Phe	OR51A2	0.014371	0.0103972	0	0.0359276	0.269913	0.232558							Phe	Ser	FALSE		2	0	0	0	0	0	0	0	0	0	0	2	0	0	0	0	0	0	0	0	0	0	0	0	0	0	0	0	0	0	0	0	0	0	0	0	0	0	0	0	0	0	0	0	0	0	0	0	0	0	0	0	0	0	0	0	0	0	0	0	0	0	0	0	0	0	39.82	FALSE	FALSE	FALSE	293	0.014
OR51A2p.Ser179Phe	OR51A2	0.014371	0.0103972	0	0.0359276	0.269913	0.232558							Phe	Ser	FALSE		2	0	0	0	0	0	0	0	0	0	0	2	0	0	0	0	0	0	0	0	0	0	0	0	0	0	0	0	0	0	0	0	0	0	0	0	0	0	0	0	0	0	0	0	0	0	0	0	0	0	0	0	0	0	0	0	0	0	0	0	0	0	0	0	0	0	40.25	FALSE	FALSE	FALSE	293	0.014
OR51E1p.Ser180Phe	OR51E1	0.014371	0.0103972	0	0.0359276	0.269913	0.232558							Phe	Ser	FALSE		2	0	0	0	0	0	0	0	0	0	0	2	0	0	0	0	0	0	0	0	0	0	0	0	0	0	0	0	0	0	0	0	0	0	0	0	0	0	0	0	0	0	0	0	0	0	0	0	0	0	0	0	0	0	0	0	0	0	0	0	0	0	0	0	0	0	40.04	FALSE	FALSE	FALSE	293	0.014
OR51E1p.Ser218Phe	OR51E1	0.014371	0.0103972	0	0.0359276	0.269913	0.232558							Phe	Ser	FALSE		2	0	0	0	0	0	0	0	0	0	0	2	0	0	0	0	0	0	0	0	0	0	0	0	0	0	0	0	0	0	0	0	0	0	0	0	0	0	0	0	0	0	0	0	0	0	0	0	0	0	0	0	0	0	0	0	0	0	0	0	0	0	0	0	0	0	40.97	FALSE	FALSE	FALSE	293	0.014
OR51F1p.Ser148Phe	OR51F1	0.014371	0.0103972	0	0.0359276	0.269913	0.232558							Phe	Ser	FALSE		2	0	0	0	0	0	0	0	0	0	0	2	0	0	0	0	0	0	0	0	0	0	0	0	0	0	0	0	0	0	0	0	0	0	0	0	0	0	0	0	0	0	0	0	0	0	0	0	0	0	0	0	0	0	0	0	0	0	0	0	0	0	0	0	0	0	40.71	FALSE	FALSE	FALSE	293	0.014
OR51G2p.Ser5Phe	OR51G2	0.014371	0.0103972	0	0.0359276	0.269913	0.232558							Phe	Ser	FALSE		2	0	0	0	0	0	0	0	0	0	0	2	0	0	0	0	0	0	0	0	0	0	0	0	0	0	0	0	0	0	0	0	0	0	0	0	0	0	0	0	0	0	0	0	0	0	0	0	0	0	0	0	0	0	0	0	0	0	0	0	0	0	0	0	0	0	40.34	FALSE	FALSE	FALSE	293	0.014
OR51Q1p.Ser66Phe	OR51Q1	0.014371	0.0103972	0	0.0359276	0.269913	0.232558							Phe	Ser	FALSE		2	0	0	0	0	0	0	0	0	0	0	2	0	0	0	0	0	0	0	0	0	0	0	0	0	0	0	0	0	0	0	0	0	0	0	0	0	0	0	0	0	0	0	0	0	0	0	0	0	0	0	0	0	0	0	0	0	0	0	0	0	0	0	0	0	0	41.06	FALSE	FALSE	FALSE	293	0.014
OR51S1p.Ser284Phe	OR51S1	0.014371	0.0103972	0	0.0359276	0.269913	0.232558							Phe	Ser	FALSE		2	0	0	0	0	0	0	0	0	0	0	2	0	0	0	0	0	0	0	0	0	0	0	0	0	0	0	0	0	0	0	0	0	0	0	0	0	0	0	0	0	0	0	0	0	0	0	0	0	0	0	0	0	0	0	0	0	0	0	0	0	0	0	0	0	0	41.44	FALSE	FALSE	FALSE	293	0.014
OR51V1p.Ser105Phe	OR51V1	0.014371	0.0103972	0	0.0359276	0.269913	0.232558							Phe	Ser	FALSE		2	0	0	0	0	0	0	0	0	0	0	2	0	0	0	0	0	0	0	0	0	0	0	0	0	0	0	0	0	0	0	0	0	0	0	0	0	0	0	0	0	0	0	0	0	0	0	0	0	0	0	0	0	0	0	0	0	0	0	0	0	0	0	0	0	0	40.58	FALSE	FALSE	FALSE	293	0.014
OR51V1p.Ser226Phe	OR51V1	0.014371	0.0103972	0	0.0359276	0.269913	0.232558							Phe	Ser	FALSE		2	0	0	0	0	0	0	0	0	0	0	2	0	0	0	0	0	0	0	0	0	0	0	0	0	0	0	0	0	0	0	0	0	0	0	0	0	0	0	0	0	0	0	0	0	0	0	0	0	0	0	0	0	0	0	0	0	0	0	0	0	0	0	0	0	0	40.45	FALSE	FALSE	FALSE	293	0.014
OR51V1p.Ser252Phe	OR51V1	0.014371	0.0103972	0	0.0359276	0.269913	0.232558							Phe	Ser	FALSE		2	0	0	0	0	0	0	0	0	0	0	2	0	0	0	0	0	0	0	0	0	0	0	0	0	0	0	0	0	0	0	0	0	0	0	0	0	0	0	0	0	0	0	0	0	0	0	0	0	0	0	0	0	0	0	0	0	0	0	0	0	0	0	0	0	0	40.55	FALSE	FALSE	FALSE	293	0.014
OR52A1p.Leu257Phe	OR52A1	0.014371	0.0103972	0	0.0359276	0.269913	0.232558							Phe	Leu	FALSE		2	0	0	0	0	0	0	0	0	0	0	2	0	0	0	0	0	0	0	0	0	0	0	0	0	0	0	0	0	0	0	0	0	0	0	0	0	0	0	0	0	0	0	0	0	0	0	0	0	0	0	0	0	0	0	0	0	0	0	0	0	0	0	0	0	0	40.06	FALSE	FALSE	FALSE	293	0.014
OR52B2p.Leu224Phe	OR52B2	0.014371	0.0103972	0	0.0359276	0.269913	0.232558							Phe	Leu	FALSE		2	0	0	0	0	0	0	0	0	0	0	2	0	0	0	0	0	0	0	0	0	0	0	0	0	0	0	0	0	0	0	0	0	0	0	0	0	0	0	0	0	0	0	0	0	0	0	0	0	0	0	0	0	0	0	0	0	0	0	0	0	0	0	0	0	0	40.29	FALSE	FALSE	FALSE	293	0.014
OR52B4p.Ser203Phe	OR52B4	0.014371	0.0103972	0	0.0359276	0.269913	0.232558							Phe	Ser	FALSE		2	0	0	0	0	0	0	0	0	0	0	2	0	0	0	0	0	0	0	0	0	0	0	0	0	0	0	0	0	0	0	0	0	0	0	0	0	0	0	0	0	0	0	0	0	0	0	0	0	0	0	0	0	0	0	0	0	0	0	0	0	0	0	0	0	0	41.48	FALSE	FALSE	FALSE	293	0.014
OR52B4p.Ser36Phe	OR52B4	0.014371	0.0103972	0	0.0359276	0.269913	0.232558							Phe	Ser	FALSE		2	0	0	0	0	0	0	0	0	0	0	2	0	0	0	0	0	0	0	0	0	0	0	0	0	0	0	0	0	0	0	0	0	0	0	0	0	0	0	0	0	0	0	0	0	0	0	0	0	0	0	0	0	0	0	0	0	0	0	0	0	0	0	0	0	0	40.71	FALSE	FALSE	FALSE	293	0.014
OR52J3p.Leu202Phe	OR52J3	0.014371	0.0103972	0	0.0359276	0.269913	0.232558							Phe	Leu	FALSE		2	0	0	0	0	0	0	0	0	0	0	2	0	0	0	0	0	0	0	0	0	0	0	0	0	0	0	0	0	0	0	0	0	0	0	0	0	0	0	0	0	0	0	0	0	0	0	0	0	0	0	0	0	0	0	0	0	0	0	0	0	0	0	0	0	0	40.49	FALSE	FALSE	FALSE	293	0.014
OR52J3p.Leu288Phe	OR52J3	0.014371	0.0103972	0	0.0359276	0.269913	0.232558							Phe	Leu	FALSE		2	0	0	0	0	0	0	0	0	0	0	2	0	0	0	0	0	0	0	0	0	0	0	0	0	0	0	0	0	0	0	0	0	0	0	0	0	0	0	0	0	0	0	0	0	0	0	0	0	0	0	0	0	0	0	0	0	0	0	0	0	0	0	0	0	0	40.17	FALSE	FALSE	FALSE	293	0.014
OR52K2p.Leu47Phe	OR52K2	0.014371	0.0103972	0	0.0359276	0.269913	0.232558							Phe	Leu	FALSE		2	0	0	0	0	0	0	0	0	0	0	2	0	0	0	0	0	0	0	0	0	0	0	0	0	0	0	0	0	0	0	0	0	0	0	0	0	0	0	0	0	0	0	0	0	0	0	0	0	0	0	0	0	0	0	0	0	0	0	0	0	0	0	0	0	0	40.92	FALSE	FALSE	FALSE	293	0.014
OR52K2p.Ser77Phe	OR52K2	0.014371	0.0103972	0	0.0359276	0.269913	0.232558							Phe	Ser	FALSE		2	0	0	0	0	0	0	0	0	0	0	2	0	0	0	0	0	0	0	0	0	0	0	0	0	0	0	0	0	0	0	0	0	0	0	0	0	0	0	0	0	0	0	0	0	0	0	0	0	0	0	0	0	0	0	0	0	0	0	0	0	0	0	0	0	0	40.63	FALSE	FALSE	FALSE	293	0.014
OR52M1p.Ser178Phe	OR52M1	0.014371	0.0103972	0	0.0359276	0.269913	0.232558							Phe	Ser	FALSE		2	0	0	0	0	0	0	0	0	0	0	2	0	0	0	0	0	0	0	0	0	0	0	0	0	0	0	0	0	0	0	0	0	0	0	0	0	0	0	0	0	0	0	0	0	0	0	0	0	0	0	0	0	0	0	0	0	0	0	0	0	0	0	0	0	0	40.74	FALSE	FALSE	FALSE	293	0.014
OR52N1p.Ser69Phe	OR52N1	0.014371	0.0103972	0	0.0359276	0.269913	0.232558							Phe	Ser	FALSE		2	0	0	0	0	0	0	0	0	0	0	2	0	0	0	0	0	0	0	0	0	0	0	0	0	0	0	0	0	0	0	0	0	0	0	0	0	0	0	0	0	0	0	0	0	0	0	0	0	0	0	0	0	0	0	0	0	0	0	0	0	0	0	0	0	0	41.35	FALSE	FALSE	FALSE	293	0.014
OR52N4p.Ser263Phe	OR52N4	0.014371	0.0103972	0	0.0359276	0.269913	0.232558							Phe	Ser	FALSE		2	0	0	0	0	0	0	0	0	0	0	2	0	0	0	0	0	0	0	0	0	0	0	0	0	0	0	0	0	0	0	0	0	0	0	0	0	0	0	0	0	0	0	0	0	0	0	0	0	0	0	0	0	0	0	0	0	0	0	0	0	0	0	0	0	0	40.27	FALSE	FALSE	FALSE	293	0.014
OR56A3p.Leu259Phe	OR56A3	0.014371	0.0103972	0	0.0359276	0.269913	0.232558							Phe	Leu	FALSE		2	0	0	0	0	0	0	0	0	0	0	2	0	0	0	0	0	0	0	0	0	0	0	0	0	0	0	0	0	0	0	0	0	0	0	0	0	0	0	0	0	0	0	0	0	0	0	0	0	0	0	0	0	0	0	0	0	0	0	0	0	0	0	0	0	0	39.71	FALSE	FALSE	FALSE	293	0.014
OR56A4p.Leu89Phe	OR56A4	0.014371	0.0103972	0	0.0359276	0.269913	0.232558							Phe	Leu	FALSE		2	0	0	0	0	0	0	0	0	0	0	2	0	0	0	0	0	0	0	0	0	0	0	0	0	0	0	0	0	0	0	0	0	0	0	0	0	0	0	0	0	0	0	0	0	0	0	0	0	0	0	0	0	0	0	0	0	0	0	0	0	0	0	0	0	0	40.28	FALSE	FALSE	FALSE	293	0.014
OR5A1p.Ser267Phe	OR5A1	0.014371	0.0103972	0	0.0359276	0.269913	0.232558							Phe	Ser	FALSE		2	0	0	0	0	0	0	0	0	0	0	2	0	0	0	0	0	0	0	0	0	0	0	0	0	0	0	0	0	0	0	0	0	0	0	0	0	0	0	0	0	0	0	0	0	0	0	0	0	0	0	0	0	0	0	0	0	0	0	0	0	0	0	0	0	0	40.41	FALSE	FALSE	FALSE	293	0.014
OR5AK2p.Ser237Phe	OR5AK2	0.014371	0.0103972	0	0.0359276	0.269913	0.232558							Phe	Ser	FALSE		2	0	0	0	0	0	0	0	0	0	0	2	0	0	0	0	0	0	0	0	0	0	0	0	0	0	0	0	0	0	0	0	0	0	0	0	0	0	0	0	0	0	0	0	0	0	0	0	0	0	0	0	0	0	0	0	0	0	0	0	0	0	0	0	0	0	40.33	FALSE	FALSE	FALSE	293	0.014
OR5AN1p.Ser218Phe	OR5AN1	0.014371	0.0103972	0	0.0359276	0.269913	0.232558							Phe	Ser	FALSE		2	0	0	0	0	0	0	0	0	0	0	2	0	0	0	0	0	0	0	0	0	0	0	0	0	0	0	0	0	0	0	0	0	0	0	0	0	0	0	0	0	0	0	0	0	0	0	0	0	0	0	0	0	0	0	0	0	0	0	0	0	0	0	0	0	0	40.91	FALSE	FALSE	FALSE	293	0.014
OR5AR1p.Ser93Phe	OR5AR1	0.014371	0.0103972	0	0.0359276	0.269913	0.232558							Phe	Ser	FALSE		2	0	0	0	0	0	0	0	0	0	0	2	0	0	0	0	0	0	0	0	0	0	0	0	0	0	0	0	0	0	0	0	0	0	0	0	0	0	0	0	0	0	0	0	0	0	0	0	0	0	0	0	0	0	0	0	0	0	0	0	0	0	0	0	0	0	41.03	FALSE	FALSE	FALSE	293	0.014
OR5AS1p.Ser67Phe	OR5AS1	0.014371	0.0103972	0	0.0359276	0.269913	0.232558							Phe	Ser	FALSE		2	0	0	0	0	0	0	0	0	0	0	2	0	0	0	0	0	0	0	0	0	0	0	0	0	0	0	0	0	0	0	0	0	0	0	0	0	0	0	0	0	0	0	0	0	0	0	0	0	0	0	0	0	0	0	0	0	0	0	0	0	0	0	0	0	0	41.03	FALSE	FALSE	FALSE	293	0.014
OR5B12p.Leu12Phe	OR5B12	0.014371	0.0103972	0	0.0359276	0.269913	0.232558							Phe	Leu	FALSE		2	0	0	0	0	0	0	0	0	0	0	2	0	0	0	0	0	0	0	0	0	0	0	0	0	0	0	0	0	0	0	0	0	0	0	0	0	0	0	0	0	0	0	0	0	0	0	0	0	0	0	0	0	0	0	0	0	0	0	0	0	0	0	0	0	0	40.99	FALSE	FALSE	FALSE	293	0.014
OR5B2p.Leu84Phe	OR5B2	0.014371	0.0103972	0	0.0359276	0.269913	0.232558							Phe	Leu	FALSE		2	0	0	0	0	0	0	0	0	0	0	2	0	0	0	0	0	0	0	0	0	0	0	0	0	0	0	0	0	0	0	0	0	0	0	0	0	0	0	0	0	0	0	0	0	0	0	0	0	0	0	0	0	0	0	0	0	0	0	0	0	0	0	0	0	0	40.58	FALSE	FALSE	FALSE	293	0.014
OR5B3p.Ser215Phe	OR5B3	0.014371	0.0103972	0	0.0359276	0.269913	0.232558							Phe	Ser	FALSE		2	0	0	0	0	0	0	0	0	0	0	2	0	0	0	0	0	0	0	0	0	0	0	0	0	0	0	0	0	0	0	0	0	0	0	0	0	0	0	0	0	0	0	0	0	0	0	0	0	0	0	0	0	0	0	0	0	0	0	0	0	0	0	0	0	0	40.7	FALSE	FALSE	FALSE	293	0.014
OR5D18p.Ser268Phe	OR5D18	0.014371	0.0103972	0	0.0359276	0.269913	0.232558							Phe	Ser	FALSE		2	0	0	0	0	0	0	0	0	0	0	2	0	0	0	0	0	0	0	0	0	0	0	0	0	0	0	0	0	0	0	0	0	0	0	0	0	0	0	0	0	0	0	0	0	0	0	0	0	0	0	0	0	0	0	0	0	0	0	0	0	0	0	0	0	0	40.89	FALSE	FALSE	FALSE	293	0.014
OR5F1p.Ser264Phe	OR5F1	0.014371	0.0103972	0	0.0359276	0.269913	0.232558							Phe	Ser	FALSE		2	0	0	0	0	0	0	0	0	0	0	2	0	0	0	0	0	0	0	0	0	0	0	0	0	0	0	0	0	0	0	0	0	0	0	0	0	0	0	0	0	0	0	0	0	0	0	0	0	0	0	0	0	0	0	0	0	0	0	0	0	0	0	0	0	0	40.55	FALSE	FALSE	FALSE	293	0.014
OR5K4p.Leu114Phe	OR5K4	0.014371	0.0103972	0	0.0359276	0.269913	0.232558							Phe	Leu	FALSE		2	0	0	0	0	0	0	0	0	0	0	2	0	0	0	0	0	0	0	0	0	0	0	0	0	0	0	0	0	0	0	0	0	0	0	0	0	0	0	0	0	0	0	0	0	0	0	0	0	0	0	0	0	0	0	0	0	0	0	0	0	0	0	0	0	0	40.1	FALSE	FALSE	FALSE	293	0.014
OR5L2p.Ser93Phe	OR5L2	0.014371	0.0103972	0	0.0359276	0.269913	0.232558							Phe	Ser	FALSE		2	0	0	0	0	0	0	0	0	0	0	2	0	0	0	0	0	0	0	0	0	0	0	0	0	0	0	0	0	0	0	0	0	0	0	0	0	0	0	0	0	0	0	0	0	0	0	0	0	0	0	0	0	0	0	0	0	0	0	0	0	0	0	0	0	0	41.4	FALSE	FALSE	FALSE	293	0.014
OR5M8p.Leu85Phe	OR5M8	0.014371	0.0103972	0	0.0359276	0.269913	0.232558							Phe	Leu	FALSE		2	0	0	0	0	0	0	0	0	0	0	2	0	0	0	0	0	0	0	0	0	0	0	0	0	0	0	0	0	0	0	0	0	0	0	0	0	0	0	0	0	0	0	0	0	0	0	0	0	0	0	0	0	0	0	0	0	0	0	0	0	0	0	0	0	0	40.21	FALSE	FALSE	FALSE	293	0.014
OR5M9p.Ser91Phe	OR5M9	0.014371	0.0103972	0	0.0359276	0.269913	0.232558							Phe	Ser	FALSE		2	0	0	0	0	0	0	0	0	0	0	2	0	0	0	0	0	0	0	0	0	0	0	0	0	0	0	0	0	0	0	0	0	0	0	0	0	0	0	0	0	0	0	0	0	0	0	0	0	0	0	0	0	0	0	0	0	0	0	0	0	0	0	0	0	0	39.32	FALSE	FALSE	FALSE	293	0.014
OR5P2p.Ser239Phe	OR5P2	0.014371	0.0103972	0	0.0359276	0.269913	0.232558							Phe	Ser	FALSE		2	0	0	0	0	0	0	0	0	0	0	2	0	0	0	0	0	0	0	0	0	0	0	0	0	0	0	0	0	0	0	0	0	0	0	0	0	0	0	0	0	0	0	0	0	0	0	0	0	0	0	0	0	0	0	0	0	0	0	0	0	0	0	0	0	0	40.75	FALSE	FALSE	FALSE	293	0.014
OR5T1p.Leu75Phe	OR5T1	0.014371	0.0103972	0	0.0359276	0.269913	0.232558							Phe	Leu	FALSE		2	0	0	0	0	0	0	0	0	0	0	2	0	0	0	0	0	0	0	0	0	0	0	0	0	0	0	0	0	0	0	0	0	0	0	0	0	0	0	0	0	0	0	0	0	0	0	0	0	0	0	0	0	0	0	0	0	0	0	0	0	0	0	0	0	0	41.42	FALSE	FALSE	FALSE	293	0.014
OR5T3p.Ser247Phe	OR5T3	0.014371	0.0103972	0	0.0359276	0.269913	0.232558							Phe	Ser	FALSE		2	0	0	0	0	0	0	0	0	0	0	2	0	0	0	0	0	0	0	0	0	0	0	0	0	0	0	0	0	0	0	0	0	0	0	0	0	0	0	0	0	0	0	0	0	0	0	0	0	0	0	0	0	0	0	0	0	0	0	0	0	0	0	0	0	0	41.01	FALSE	FALSE	FALSE	293	0.014
OR5V1p.Ser217Phe	OR5V1	0.014371	0.0103972	0	0.0359276	0.269913	0.232558							Phe	Ser	FALSE		2	0	0	0	0	0	0	0	0	0	0	2	0	0	0	0	0	0	0	0	0	0	0	0	0	0	0	0	0	0	0	0	0	0	0	0	0	0	0	0	0	0	0	0	0	0	0	0	0	0	0	0	0	0	0	0	0	0	0	0	0	0	0	0	0	0	41.23	FALSE	FALSE	FALSE	293	0.014
OR6C4p.Ser237Phe	OR6C4	0.014371	0.0103972	0	0.0359276	0.269913	0.232558							Phe	Ser	FALSE		2	0	0	0	0	0	0	0	0	0	0	2	0	0	0	0	0	0	0	0	0	0	0	0	0	0	0	0	0	0	0	0	0	0	0	0	0	0	0	0	0	0	0	0	0	0	0	0	0	0	0	0	0	0	0	0	0	0	0	0	0	0	0	0	0	0	40.16	FALSE	FALSE	FALSE	293	0.014
OR6C4p.Ser65Phe	OR6C4	0.014371	0.0103972	0	0.0359276	0.269913	0.232558							Phe	Ser	FALSE		2	0	0	0	0	0	0	0	0	0	0	2	0	0	0	0	0	0	0	0	0	0	0	0	0	0	0	0	0	0	0	0	0	0	0	0	0	0	0	0	0	0	0	0	0	0	0	0	0	0	0	0	0	0	0	0	0	0	0	0	0	0	0	0	0	0	41.06	FALSE	FALSE	FALSE	293	0.014
OR6C6p.Leu67Phe	OR6C6	0.014371	0.0103972	0	0.0359276	0.269913	0.232558							Phe	Leu	FALSE		2	0	0	0	0	0	0	0	0	0	0	2	0	0	0	0	0	0	0	0	0	0	0	0	0	0	0	0	0	0	0	0	0	0	0	0	0	0	0	0	0	0	0	0	0	0	0	0	0	0	0	0	0	0	0	0	0	0	0	0	0	0	0	0	0	0	41	FALSE	FALSE	FALSE	293	0.014
OR6C74p.Ser241Phe	OR6C74	0.014371	0.0103972	0	0.0359276	0.269913	0.232558							Phe	Ser	FALSE		2	0	0	0	0	0	0	0	0	0	0	2	0	0	0	0	0	0	0	0	0	0	0	0	0	0	0	0	0	0	0	0	0	0	0	0	0	0	0	0	0	0	0	0	0	0	0	0	0	0	0	0	0	0	0	0	0	0	0	0	0	0	0	0	0	0	40.96	FALSE	FALSE	FALSE	293	0.014
OR6C75p.Leu12Phe	OR6C75	0.014371	0.0103972	0	0.0359276	0.269913	0.232558							Phe	Leu	FALSE		2	0	0	0	0	0	0	0	0	0	0	2	0	0	0	0	0	0	0	0	0	0	0	0	0	0	0	0	0	0	0	0	0	0	0	0	0	0	0	0	0	0	0	0	0	0	0	0	0	0	0	0	0	0	0	0	0	0	0	0	0	0	0	0	0	0	41.83	FALSE	FALSE	FALSE	293	0.014
OR6C75p.Ser215Phe	OR6C75	0.014371	0.0103972	0	0.0359276	0.269913	0.232558							Phe	Ser	FALSE		2	0	0	0	0	0	0	0	0	0	0	2	0	0	0	0	0	0	0	0	0	0	0	0	0	0	0	0	0	0	0	0	0	0	0	0	0	0	0	0	0	0	0	0	0	0	0	0	0	0	0	0	0	0	0	0	0	0	0	0	0	0	0	0	0	0	40.94	FALSE	FALSE	FALSE	293	0.014
OR6C76p.Ser214Phe	OR6C76	0.014371	0.0103972	0	0.0359276	0.269913	0.232558							Phe	Ser	FALSE		2	0	0	0	0	0	0	0	0	0	0	2	0	0	0	0	0	0	0	0	0	0	0	0	0	0	0	0	0	0	0	0	0	0	0	0	0	0	0	0	0	0	0	0	0	0	0	0	0	0	0	0	0	0	0	0	0	0	0	0	0	0	0	0	0	0	40.83	FALSE	FALSE	FALSE	293	0.014
OR6F1p.Ser67Phe	OR6F1	0.014371	0.0103972	0	0.0359276	0.269913	0.232558							Phe	Ser	FALSE		2	0	0	0	0	0	0	0	0	0	0	2	0	0	0	0	0	0	0	0	0	0	0	0	0	0	0	0	0	0	0	0	0	0	0	0	0	0	0	0	0	0	0	0	0	0	0	0	0	0	0	0	0	0	0	0	0	0	0	0	0	0	0	0	0	0	40.2	FALSE	FALSE	FALSE	293	0.014
OR6K3p.Ser83Phe	OR6K3	0.014371	0.0103972	0	0.0359276	0.269913	0.232558							Phe	Ser	FALSE		2	0	0	0	0	0	0	0	0	0	0	2	0	0	0	0	0	0	0	0	0	0	0	0	0	0	0	0	0	0	0	0	0	0	0	0	0	0	0	0	0	0	0	0	0	0	0	0	0	0	0	0	0	0	0	0	0	0	0	0	0	0	0	0	0	0	40.41	FALSE	FALSE	FALSE	293	0.014
OR6P1p.Ser182Phe	OR6P1	0.014371	0.0103972	0	0.0359276	0.269913	0.232558							Phe	Ser	FALSE		2	0	0	0	0	0	0	0	0	0	0	2	0	0	0	0	0	0	0	0	0	0	0	0	0	0	0	0	0	0	0	0	0	0	0	0	0	0	0	0	0	0	0	0	0	0	0	0	0	0	0	0	0	0	0	0	0	0	0	0	0	0	0	0	0	0	41.43	FALSE	FALSE	FALSE	293	0.014
OR6Y1p.Ser258Phe	OR6Y1	0.014371	0.0103972	0	0.0359276	0.269913	0.232558							Phe	Ser	FALSE		2	0	0	0	0	0	0	0	0	0	0	2	0	0	0	0	0	0	0	0	0	0	0	0	0	0	0	0	0	0	0	0	0	0	0	0	0	0	0	0	0	0	0	0	0	0	0	0	0	0	0	0	0	0	0	0	0	0	0	0	0	0	0	0	0	0	40.28	FALSE	FALSE	FALSE	293	0.014
OR7A17p.Ser156Phe	OR7A17	0.014371	0.0103972	0	0.0359276	0.269913	0.232558							Phe	Ser	FALSE		2	0	0	0	0	0	0	0	0	0	0	2	0	0	0	0	0	0	0	0	0	0	0	0	0	0	0	0	0	0	0	0	0	0	0	0	0	0	0	0	0	0	0	0	0	0	0	0	0	0	0	0	0	0	0	0	0	0	0	0	0	0	0	0	0	0	40.98	FALSE	FALSE	FALSE	293	0.014
OR7E24p.Ser111Phe	OR7E24	0.014371	0.0103972	0	0.0359276	0.269913	0.232558							Phe	Ser	FALSE		2	0	0	0	0	0	0	0	0	0	0	2	0	0	0	0	0	0	0	0	0	0	0	0	0	0	0	0	0	0	0	0	0	0	0	0	0	0	0	0	0	0	0	0	0	0	0	0	0	0	0	0	0	0	0	0	0	0	0	0	0	0	0	0	0	0	41.12	FALSE	FALSE	FALSE	293	0.014
OR8B4p.Ser262Phe	OR8B4	0.014371	0.0103972	0	0.0359276	0.269913	0.232558							Phe	Ser	FALSE		2	0	0	0	0	0	0	0	0	0	0	2	0	0	0	0	0	0	0	0	0	0	0	0	0	0	0	0	0	0	0	0	0	0	0	0	0	0	0	0	0	0	0	0	0	0	0	0	0	0	0	0	0	0	0	0	0	0	0	0	0	0	0	0	0	0	40.17	FALSE	FALSE	FALSE	293	0.014
OR8H1p.Leu221Phe	OR8H1	0.014371	0.0103972	0	0.0359276	0.269913	0.232558							Phe	Leu	FALSE		2	0	0	0	0	0	0	0	0	0	0	2	0	0	0	0	0	0	0	0	0	0	0	0	0	0	0	0	0	0	0	0	0	0	0	0	0	0	0	0	0	0	0	0	0	0	0	0	0	0	0	0	0	0	0	0	0	0	0	0	0	0	0	0	0	0	40.78	FALSE	FALSE	FALSE	293	0.014
OR8H2p.Ser93Phe	OR8H2	0.014371	0.0103972	0	0.0359276	0.269913	0.232558							Phe	Ser	FALSE		2	0	0	0	0	0	0	0	0	0	0	2	0	0	0	0	0	0	0	0	0	0	0	0	0	0	0	0	0	0	0	0	0	0	0	0	0	0	0	0	0	0	0	0	0	0	0	0	0	0	0	0	0	0	0	0	0	0	0	0	0	0	0	0	0	0	40.63	FALSE	FALSE	FALSE	293	0.014
OR8I2p.Ser93Phe	OR8I2	0.014371	0.0103972	0	0.0359276	0.269913	0.232558							Phe	Ser	FALSE		2	0	0	0	0	0	0	0	0	0	0	2	0	0	0	0	0	0	0	0	0	0	0	0	0	0	0	0	0	0	0	0	0	0	0	0	0	0	0	0	0	0	0	0	0	0	0	0	0	0	0	0	0	0	0	0	0	0	0	0	0	0	0	0	0	0	39.91	FALSE	FALSE	FALSE	293	0.014
OR8K3p.Ser167Phe	OR8K3	0.014371	0.0103972	0	0.0359276	0.269913	0.232558							Phe	Ser	FALSE		2	0	0	0	0	0	0	0	0	0	0	2	0	0	0	0	0	0	0	0	0	0	0	0	0	0	0	0	0	0	0	0	0	0	0	0	0	0	0	0	0	0	0	0	0	0	0	0	0	0	0	0	0	0	0	0	0	0	0	0	0	0	0	0	0	0	41.32	FALSE	FALSE	FALSE	293	0.014
OR8K5p.Ser93Phe	OR8K5	0.014371	0.0103972	0	0.0359276	0.269913	0.232558							Phe	Ser	FALSE		2	0	0	0	0	0	0	0	0	0	0	2	0	0	0	0	0	0	0	0	0	0	0	0	0	0	0	0	0	0	0	0	0	0	0	0	0	0	0	0	0	0	0	0	0	0	0	0	0	0	0	0	0	0	0	0	0	0	0	0	0	0	0	0	0	0	40.56	FALSE	FALSE	FALSE	293	0.014
OR8U1p.Ser210Phe	OR8U1	0.014371	0.0103972	0	0.0359276	0.269913	0.232558							Phe	Ser	FALSE		2	0	0	0	0	0	0	0	0	0	0	2	0	0	0	0	0	0	0	0	0	0	0	0	0	0	0	0	0	0	0	0	0	0	0	0	0	0	0	0	0	0	0	0	0	0	0	0	0	0	0	0	0	0	0	0	0	0	0	0	0	0	0	0	0	0	42.09	FALSE	FALSE	FALSE	293	0.014
OR9A2p.Ser213Phe	OR9A2	0.014371	0.0103972	0	0.0359276	0.269913	0.232558							Phe	Ser	FALSE		2	0	0	0	0	0	0	0	0	0	0	2	0	0	0	0	0	0	0	0	0	0	0	0	0	0	0	0	0	0	0	0	0	0	0	0	0	0	0	0	0	0	0	0	0	0	0	0	0	0	0	0	0	0	0	0	0	0	0	0	0	0	0	0	0	0	40.71	FALSE	FALSE	FALSE	293	0.014
OR9A4p.Leu14Phe	OR9A4	0.014371	0.0103972	0	0.0359276	0.269913	0.232558							Phe	Leu	FALSE		2	0	0	0	0	0	0	0	0	0	0	2	0	0	0	0	0	0	0	0	0	0	0	0	0	0	0	0	0	0	0	0	0	0	0	0	0	0	0	0	0	0	0	0	0	0	0	0	0	0	0	0	0	0	0	0	0	0	0	0	0	0	0	0	0	0	40.08	FALSE	FALSE	FALSE	293	0.014
OR9K2p.Leu52Phe	OR9K2	0.014371	0.0103972	0	0.0359276	0.269913	0.232558							Phe	Leu	FALSE		2	0	0	0	0	0	0	0	0	0	0	2	0	0	0	0	0	0	0	0	0	0	0	0	0	0	0	0	0	0	0	0	0	0	0	0	0	0	0	0	0	0	0	0	0	0	0	0	0	0	0	0	0	0	0	0	0	0	0	0	0	0	0	0	0	0	40.03	FALSE	FALSE	FALSE	293	0.014
OR9K2p.Ser255Phe	OR9K2	0.014371	0.0103972	0	0.0359276	0.269913	0.232558							Phe	Ser	FALSE		2	0	0	0	0	0	0	0	0	0	0	2	0	0	0	0	0	0	0	0	0	0	0	0	0	0	0	0	0	0	0	0	0	0	0	0	0	0	0	0	0	0	0	0	0	0	0	0	0	0	0	0	0	0	0	0	0	0	0	0	0	0	0	0	0	0	40.29	FALSE	FALSE	FALSE	293	0.014
OR9Q2p.Leu114Phe	OR9Q2	0.014371	0.0103972	0	0.0359276	0.269913	0.232558							Phe	Leu	FALSE		2	0	0	0	0	0	0	0	0	0	0	2	0	0	0	0	0	0	0	0	0	0	0	0	0	0	0	0	0	0	0	0	0	0	0	0	0	0	0	0	0	0	0	0	0	0	0	0	0	0	0	0	0	0	0	0	0	0	0	0	0	0	0	0	0	0	40.59	FALSE	FALSE	FALSE	293	0.014
OSBPL3p.Ser541Phe	OSBPL3	0.014371	0.0103972	0	0.0359276	0.269913	0.232558							Phe	Ser	FALSE		2	0	0	0	0	0	0	0	0	0	0	2	0	0	0	0	0	0	0	0	0	0	0	0	0	0	0	0	0	0	0	0	0	0	0	0	0	0	0	0	0	0	0	0	0	0	0	0	0	0	0	0	0	0	0	0	0	0	0	0	0	0	0	0	0	0	40.06	FALSE	FALSE	FALSE	293	0.014
OSBPL5p.Ser647Phe	OSBPL5	0.014371	0.0103972	0	0.0359276	0.269913	0.232558							Phe	Ser	FALSE		2	0	0	0	0	0	0	0	0	0	0	2	0	0	0	0	0	0	0	0	0	0	0	0	0	0	0	0	0	0	0	0	0	0	0	0	0	0	0	0	0	0	0	0	0	0	0	0	0	0	0	0	0	0	0	0	0	0	0	0	0	0	0	0	0	0	40.65	FALSE	FALSE	FALSE	293	0.014
OSMRp.Ser382Phe	OSMR	0.014371	0.0103972	0	0.0359276	0.269913	0.232558							Phe	Ser	FALSE		2	0	0	0	0	0	0	0	0	0	0	2	0	0	0	0	0	0	0	0	0	0	0	0	0	0	0	0	0	0	0	0	0	0	0	0	0	0	0	0	0	0	0	0	0	0	0	0	0	0	0	0	0	0	0	0	0	0	0	0	0	0	0	0	0	0	40.12	FALSE	FALSE	FALSE	293	0.014
OSMRp.Ser638Phe	OSMR	0.014371	0.0103972	0	0.0359276	0.269913	0.232558							Phe	Ser	FALSE		2	0	0	0	0	0	0	0	0	0	0	2	0	0	0	0	0	0	0	0	0	0	0	0	0	0	0	0	0	0	0	0	0	0	0	0	0	0	0	0	0	0	0	0	0	0	0	0	0	0	0	0	0	0	0	0	0	0	0	0	0	0	0	0	0	0	40.24	FALSE	FALSE	FALSE	293	0.014
OSMp.Leu123Phe	OSM	0.014371	0.0103972	0	0.0359276	0.269913	0.232558							Phe	Leu	FALSE		2	0	0	0	0	0	0	0	0	0	0	2	0	0	0	0	0	0	0	0	0	0	0	0	0	0	0	0	0	0	0	0	0	0	0	0	0	0	0	0	0	0	0	0	0	0	0	0	0	0	0	0	0	0	0	0	0	0	0	0	0	0	0	0	0	0	40.06	FALSE	FALSE	FALSE	293	0.014
OTOGLp.Ser1264Phe	OTOGL	0.014371	0.0103972	0	0.0359276	0.269913	0.232558							Phe	Ser	FALSE		2	0	0	0	0	0	0	0	0	0	0	2	0	0	0	0	0	0	0	0	0	0	0	0	0	0	0	0	0	0	0	0	0	0	0	0	0	0	0	0	0	0	0	0	0	0	0	0	0	0	0	0	0	0	0	0	0	0	0	0	0	0	0	0	0	0	40.2	FALSE	FALSE	FALSE	293	0.014
OTOGLp.Ser1982Phe	OTOGL	0.014371	0.0103972	0	0.0359276	0.269913	0.232558							Phe	Ser	FALSE		2	0	0	0	0	0	0	0	0	0	0	2	0	0	0	0	0	0	0	0	0	0	0	0	0	0	0	0	0	0	0	0	0	0	0	0	0	0	0	0	0	0	0	0	0	0	0	0	0	0	0	0	0	0	0	0	0	0	0	0	0	0	0	0	0	0	40.4	FALSE	FALSE	FALSE	293	0.014
OTOP3p.Ser165Phe	OTOP3	0.014371	0.0103972	0	0.0359276	0.269913	0.232558							Phe	Ser	FALSE		2	0	0	0	0	0	0	0	0	0	0	2	0	0	0	0	0	0	0	0	0	0	0	0	0	0	0	0	0	0	0	0	0	0	0	0	0	0	0	0	0	0	0	0	0	0	0	0	0	0	0	0	0	0	0	0	0	0	0	0	0	0	0	0	0	0	40.96	FALSE	FALSE	FALSE	293	0.014
OTUD6Ap.Ser197Phe	OTUD6A	0.014371	0.0103972	0	0.0359276	0.269913	0.232558							Phe	Ser	FALSE		2	0	0	0	0	0	0	0	0	0	0	2	0	0	0	0	0	0	0	0	0	0	0	0	0	0	0	0	0	0	0	0	0	0	0	0	0	0	0	0	0	0	0	0	0	0	0	0	0	0	0	0	0	0	0	0	0	0	0	0	0	0	0	0	0	0	40.71	FALSE	FALSE	FALSE	293	0.014
OTX2p.Leu238Phe	OTX2	0.014371	0.0103972	0	0.0359276	0.269913	0.232558							Phe	Leu	FALSE		2	0	0	0	0	0	0	0	0	0	0	2	0	0	0	0	0	0	0	0	0	0	0	0	0	0	0	0	0	0	0	0	0	0	0	0	0	0	0	0	0	0	0	0	0	0	0	0	0	0	0	0	0	0	0	0	0	0	0	0	0	0	0	0	0	0	41.36	FALSE	FALSE	FALSE	293	0.014
OVCH2p.Ser307Phe	OVCH2	0.014371	0.0103972	0	0.0359276	0.269913	0.232558							Phe	Ser	FALSE		2	0	0	0	0	0	0	0	0	0	0	2	0	0	0	0	0	0	0	0	0	0	0	0	0	0	0	0	0	0	0	0	0	0	0	0	0	0	0	0	0	0	0	0	0	0	0	0	0	0	0	0	0	0	0	0	0	0	0	0	0	0	0	0	0	0	40.09	FALSE	FALSE	FALSE	293	0.014
OVGP1p.Ser511Phe	OVGP1	0.014371	0.0103972	0	0.0359276	0.269913	0.232558							Phe	Ser	FALSE		2	0	0	0	0	0	0	0	0	0	0	2	0	0	0	0	0	0	0	0	0	0	0	0	0	0	0	0	0	0	0	0	0	0	0	0	0	0	0	0	0	0	0	0	0	0	0	0	0	0	0	0	0	0	0	0	0	0	0	0	0	0	0	0	0	0	40.36	FALSE	FALSE	FALSE	293	0.014
PABPC1Lp.Ser341Phe	PABPC1L	0.014371	0.0103972	0	0.0359276	0.269913	0.232558							Phe	Ser	FALSE		2	0	0	0	0	0	0	0	0	0	0	2	0	0	0	0	0	0	0	0	0	0	0	0	0	0	0	0	0	0	0	0	0	0	0	0	0	0	0	0	0	0	0	0	0	0	0	0	0	0	0	0	0	0	0	0	0	0	0	0	0	0	0	0	0	0	40.61	FALSE	FALSE	FALSE	293	0.014
PACS2p.Ser416Phe	PACS2	0.014371	0.0103972	0	0.0359276	0.269913	0.232558							Phe	Ser	FALSE		2	0	0	0	0	0	0	0	0	0	0	2	0	0	0	0	0	0	0	0	0	0	0	0	0	0	0	0	0	0	0	0	0	0	0	0	0	0	0	0	0	0	0	0	0	0	0	0	0	0	0	0	0	0	0	0	0	0	0	0	0	0	0	0	0	0	40.79	FALSE	FALSE	FALSE	293	0.014
PADI3p.Ser95Phe	PADI3	0.014371	0.0103972	0	0.0359276	0.269913	0.232558							Phe	Ser	FALSE		2	0	0	0	0	0	0	0	0	0	0	2	0	0	0	0	0	0	0	0	0	0	0	0	0	0	0	0	0	0	0	0	0	0	0	0	0	0	0	0	0	0	0	0	0	0	0	0	0	0	0	0	0	0	0	0	0	0	0	0	0	0	0	0	0	0	40.79	FALSE	FALSE	FALSE	293	0.014
PAHp.Leu444Phe	PAH	0.014371	0.0103972	0	0.0359276	0.269913	0.232558							Phe	Leu	FALSE		2	0	0	0	0	0	0	0	0	0	0	2	0	0	0	0	0	0	0	0	0	0	0	0	0	0	0	0	0	0	0	0	0	0	0	0	0	0	0	0	0	0	0	0	0	0	0	0	0	0	0	0	0	0	0	0	0	0	0	0	0	0	0	0	0	0	41.34	FALSE	FALSE	FALSE	293	0.014
PAK7p.Ser367Phe	PAK7	0.014371	0.0103972	0	0.0359276	0.269913	0.232558							Phe	Ser	FALSE		2	0	0	0	0	0	0	0	0	0	0	2	0	0	0	0	0	0	0	0	0	0	0	0	0	0	0	0	0	0	0	0	0	0	0	0	0	0	0	0	0	0	0	0	0	0	0	0	0	0	0	0	0	0	0	0	0	0	0	0	0	0	0	0	0	0	40.6	FALSE	FALSE	FALSE	293	0.014
PAMR1p.Ser607Phe	PAMR1	0.014371	0.0103972	0	0.0359276	0.269913	0.232558							Phe	Ser	FALSE		2	0	0	0	0	0	0	0	0	0	0	2	0	0	0	0	0	0	0	0	0	0	0	0	0	0	0	0	0	0	0	0	0	0	0	0	0	0	0	0	0	0	0	0	0	0	0	0	0	0	0	0	0	0	0	0	0	0	0	0	0	0	0	0	0	0	41.1	FALSE	FALSE	FALSE	293	0.014
PAPOLGp.Leu243Phe	PAPOLG	0.014371	0.0103972	0	0.0359276	0.269913	0.232558							Phe	Leu	FALSE		2	0	0	0	0	0	0	0	0	0	0	2	0	0	0	0	0	0	0	0	0	0	0	0	0	0	0	0	0	0	0	0	0	0	0	0	0	0	0	0	0	0	0	0	0	0	0	0	0	0	0	0	0	0	0	0	0	0	0	0	0	0	0	0	0	0	40.48	FALSE	FALSE	FALSE	293	0.014
PARD3p.Ser1236Phe	PARD3	0.014371	0.0103972	0	0.0359276	0.269913	0.232558							Phe	Ser	FALSE		2	0	0	0	0	0	0	0	0	0	0	2	0	0	0	0	0	0	0	0	0	0	0	0	0	0	0	0	0	0	0	0	0	0	0	0	0	0	0	0	0	0	0	0	0	0	0	0	0	0	0	0	0	0	0	0	0	0	0	0	0	0	0	0	0	0	39.76	FALSE	FALSE	FALSE	293	0.014
PARK2p.Leu112Phe	PARK2	0.014371	0.0103972	0	0.0359276	0.269913	0.232558							Phe	Leu	FALSE		2	0	0	0	0	0	0	0	0	0	0	2	0	0	0	0	0	0	0	0	0	0	0	0	0	0	0	0	0	0	0	0	0	0	0	0	0	0	0	0	0	0	0	0	0	0	0	0	0	0	0	0	0	0	0	0	0	0	0	0	0	0	0	0	0	0	40.6	FALSE	FALSE	FALSE	293	0.014
PARM1p.Ser172Phe	PARM1	0.014371	0.0103972	0	0.0359276	0.269913	0.232558							Phe	Ser	FALSE		2	0	0	0	0	0	0	0	0	0	0	2	0	0	0	0	0	0	0	0	0	0	0	0	0	0	0	0	0	0	0	0	0	0	0	0	0	0	0	0	0	0	0	0	0	0	0	0	0	0	0	0	0	0	0	0	0	0	0	0	0	0	0	0	0	0	40.83	FALSE	FALSE	FALSE	293	0.014
PARM1p.Ser30Phe	PARM1	0.014371	0.0103972	0	0.0359276	0.269913	0.232558							Phe	Ser	FALSE		2	0	0	0	0	0	0	0	0	0	0	2	0	0	0	0	0	0	0	0	0	0	0	0	0	0	0	0	0	0	0	0	0	0	0	0	0	0	0	0	0	0	0	0	0	0	0	0	0	0	0	0	0	0	0	0	0	0	0	0	0	0	0	0	0	0	40.04	FALSE	FALSE	FALSE	293	0.014
PARP12p.Ser590Phe	PARP12	0.014371	0.0103972	0	0.0359276	0.269913	0.232558							Phe	Ser	FALSE		2	0	0	0	0	0	0	0	0	0	0	2	0	0	0	0	0	0	0	0	0	0	0	0	0	0	0	0	0	0	0	0	0	0	0	0	0	0	0	0	0	0	0	0	0	0	0	0	0	0	0	0	0	0	0	0	0	0	0	0	0	0	0	0	0	0	40.71	FALSE	FALSE	FALSE	293	0.014
PARP15p.Leu465Phe	PARP15	0.014371	0.0103972	0	0.0359276	0.269913	0.232558							Phe	Leu	FALSE		2	0	0	0	0	0	0	0	0	0	0	2	0	0	0	0	0	0	0	0	0	0	0	0	0	0	0	0	0	0	0	0	0	0	0	0	0	0	0	0	0	0	0	0	0	0	0	0	0	0	0	0	0	0	0	0	0	0	0	0	0	0	0	0	0	0	40.37	FALSE	FALSE	FALSE	293	0.014
PATE2p.Ser48Phe	PATE2	0.014371	0.0103972	0	0.0359276	0.269913	0.232558							Phe	Ser	FALSE		2	0	0	0	0	0	0	0	0	0	0	2	0	0	0	0	0	0	0	0	0	0	0	0	0	0	0	0	0	0	0	0	0	0	0	0	0	0	0	0	0	0	0	0	0	0	0	0	0	0	0	0	0	0	0	0	0	0	0	0	0	0	0	0	0	0	39.49	FALSE	FALSE	FALSE	293	0.014
PATL1p.Ser244Phe	PATL1	0.014371	0.0103972	0	0.0359276	0.269913	0.232558							Phe	Ser	FALSE		2	0	0	0	0	0	0	0	0	0	0	2	0	0	0	0	0	0	0	0	0	0	0	0	0	0	0	0	0	0	0	0	0	0	0	0	0	0	0	0	0	0	0	0	0	0	0	0	0	0	0	0	0	0	0	0	0	0	0	0	0	0	0	0	0	0	41.22	FALSE	FALSE	FALSE	293	0.014
PATZ1p.Ser654Phe	PATZ1	0.014371	0.0103972	0	0.0359276	0.269913	0.232558							Phe	Ser	FALSE	1	2	0	0	0	0	0	0	0	0	0	0	2	0	0	0	0	0	0	0	0	0	0	0	0	0	0	0	0	0	0	0	0	0	0	0	0	0	0	0	0	0	0	0	0	0	0	0	0	0	0	0	0	0	0	0	0	0	0	0	0	0	0	0	0	0	0	40.78	FALSE	FALSE	FALSE	293	0.014
PAX2p.Ser184Phe	PAX2	0.014371	0.0103972	0	0.0359276	0.269913	0.232558							Phe	Ser	FALSE		2	0	0	0	0	0	0	0	0	0	0	2	0	0	0	0	0	0	0	0	0	0	0	0	0	0	0	0	0	0	0	0	0	0	0	0	0	0	0	0	0	0	0	0	0	0	0	0	0	0	0	0	0	0	0	0	0	0	0	0	0	0	0	0	0	0	40.74	FALSE	FALSE	FALSE	293	0.014
PCDH18p.Ser984Phe	PCDH18	0.014371	0.0103972	0	0.0359276	0.269913	0.232558							Phe	Ser	FALSE		2	0	0	0	0	0	0	0	0	0	0	2	0	0	0	0	0	0	0	0	0	0	0	0	0	0	0	0	0	0	0	0	0	0	0	0	0	0	0	0	0	0	0	0	0	0	0	0	0	0	0	0	0	0	0	0	0	0	0	0	0	0	0	0	0	0	41.05	FALSE	FALSE	FALSE	293	0.014
PCDH20p.Ser583Phe	PCDH20	0.014371	0.0103972	0	0.0359276	0.269913	0.232558							Phe	Ser	FALSE		2	0	0	0	0	0	0	0	0	0	0	2	0	0	0	0	0	0	0	0	0	0	0	0	0	0	0	0	0	0	0	0	0	0	0	0	0	0	0	0	0	0	0	0	0	0	0	0	0	0	0	0	0	0	0	0	0	0	0	0	0	0	0	0	0	0	40.12	FALSE	FALSE	FALSE	293	0.014
PCDHA11p.Ser353Phe	PCDHA11	0.014371	0.0103972	0	0.0359276	0.269913	0.232558							Phe	Ser	FALSE		2	0	0	0	0	0	0	0	0	0	0	2	0	0	0	0	0	0	0	0	0	0	0	0	0	0	0	0	0	0	0	0	0	0	0	0	0	0	0	0	0	0	0	0	0	0	0	0	0	0	0	0	0	0	0	0	0	0	0	0	0	0	0	0	0	0	40.41	FALSE	FALSE	FALSE	293	0.014
PCDHA1p.Ser280Phe	PCDHA1	0.014371	0.0103972	0	0.0359276	0.269913	0.232558							Phe	Ser	FALSE		2	0	0	0	0	0	0	0	0	0	0	2	0	0	0	0	0	0	0	0	0	0	0	0	0	0	0	0	0	0	0	0	0	0	0	0	0	0	0	0	0	0	0	0	0	0	0	0	0	0	0	0	0	0	0	0	0	0	0	0	0	0	0	0	0	0	40.16	FALSE	FALSE	FALSE	293	0.014
PCDHA1p.Ser388Phe	PCDHA1	0.014371	0.0103972	0	0.0359276	0.269913	0.232558							Phe	Ser	FALSE		2	0	0	0	0	0	0	0	0	0	0	2	0	0	0	0	0	0	0	0	0	0	0	0	0	0	0	0	0	0	0	0	0	0	0	0	0	0	0	0	0	0	0	0	0	0	0	0	0	0	0	0	0	0	0	0	0	0	0	0	0	0	0	0	0	0	40.58	FALSE	FALSE	FALSE	293	0.014
PCDHA6p.Ser199Phe	PCDHA6	0.014371	0.0103972	0	0.0359276	0.269913	0.232558							Phe	Ser	FALSE		2	0	0	0	0	0	0	0	0	0	0	2	0	0	0	0	0	0	0	0	0	0	0	0	0	0	0	0	0	0	0	0	0	0	0	0	0	0	0	0	0	0	0	0	0	0	0	0	0	0	0	0	0	0	0	0	0	0	0	0	0	0	0	0	0	0	40.73	FALSE	FALSE	FALSE	293	0.014
PCDHA6p.Ser760Phe	PCDHA6	0.014371	0.0103972	0	0.0359276	0.269913	0.232558							Phe	Ser	FALSE		2	0	0	0	0	0	0	0	0	0	0	2	0	0	0	0	0	0	0	0	0	0	0	0	0	0	0	0	0	0	0	0	0	0	0	0	0	0	0	0	0	0	0	0	0	0	0	0	0	0	0	0	0	0	0	0	0	0	0	0	0	0	0	0	0	0	40.65	FALSE	FALSE	FALSE	293	0.014
PCDHA8p.Ser199Phe	PCDHA8	0.014371	0.0103972	0	0.0359276	0.269913	0.232558							Phe	Ser	FALSE		2	0	0	0	0	0	0	0	0	0	0	2	0	0	0	0	0	0	0	0	0	0	0	0	0	0	0	0	0	0	0	0	0	0	0	0	0	0	0	0	0	0	0	0	0	0	0	0	0	0	0	0	0	0	0	0	0	0	0	0	0	0	0	0	0	0	40.25	FALSE	FALSE	FALSE	293	0.014
PCDHAC1p.Ser512Phe	PCDHAC1	0.014371	0.0103972	0	0.0359276	0.269913	0.232558							Phe	Ser	FALSE		2	0	0	0	0	0	0	0	0	0	0	2	0	0	0	0	0	0	0	0	0	0	0	0	0	0	0	0	0	0	0	0	0	0	0	0	0	0	0	0	0	0	0	0	0	0	0	0	0	0	0	0	0	0	0	0	0	0	0	0	0	0	0	0	0	0	41.33	FALSE	FALSE	FALSE	293	0.014
PCDHAC1p.Ser692Phe	PCDHAC1	0.014371	0.0103972	0	0.0359276	0.269913	0.232558							Phe	Ser	FALSE		2	0	0	0	0	0	0	0	0	0	0	2	0	0	0	0	0	0	0	0	0	0	0	0	0	0	0	0	0	0	0	0	0	0	0	0	0	0	0	0	0	0	0	0	0	0	0	0	0	0	0	0	0	0	0	0	0	0	0	0	0	0	0	0	0	0	40.17	FALSE	FALSE	FALSE	293	0.014
PCDHAC2p.Ser418Phe	PCDHAC2	0.014371	0.0103972	0	0.0359276	0.269913	0.232558							Phe	Ser	FALSE		2	0	0	0	0	0	0	0	0	0	0	2	0	0	0	0	0	0	0	0	0	0	0	0	0	0	0	0	0	0	0	0	0	0	0	0	0	0	0	0	0	0	0	0	0	0	0	0	0	0	0	0	0	0	0	0	0	0	0	0	0	0	0	0	0	0	39.71	FALSE	FALSE	FALSE	293	0.014
PCDHB12p.Ser455Phe	PCDHB12	0.014371	0.0103972	0	0.0359276	0.269913	0.232558							Phe	Ser	FALSE		2	0	0	0	0	0	0	0	0	0	0	2	0	0	0	0	0	0	0	0	0	0	0	0	0	0	0	0	0	0	0	0	0	0	0	0	0	0	0	0	0	0	0	0	0	0	0	0	0	0	0	0	0	0	0	0	0	0	0	0	0	0	0	0	0	0	40.14	FALSE	FALSE	FALSE	293	0.014
PCDHB13p.Ser17Phe	PCDHB13	0.014371	0.0103972	0	0.0359276	0.269913	0.232558							Phe	Ser	FALSE		2	0	0	0	0	0	0	0	0	0	0	2	0	0	0	0	0	0	0	0	0	0	0	0	0	0	0	0	0	0	0	0	0	0	0	0	0	0	0	0	0	0	0	0	0	0	0	0	0	0	0	0	0	0	0	0	0	0	0	0	0	0	0	0	0	0	40.59	FALSE	FALSE	FALSE	293	0.014
PCDHB13p.Ser315Phe	PCDHB13	0.014371	0.0103972	0	0.0359276	0.269913	0.232558							Phe	Ser	FALSE		2	0	0	0	0	0	0	0	0	0	0	2	0	0	0	0	0	0	0	0	0	0	0	0	0	0	0	0	0	0	0	0	0	0	0	0	0	0	0	0	0	0	0	0	0	0	0	0	0	0	0	0	0	0	0	0	0	0	0	0	0	0	0	0	0	0	40.74	FALSE	FALSE	FALSE	293	0.014
PCDHB13p.Ser538Phe	PCDHB13	0.014371	0.0103972	0	0.0359276	0.269913	0.232558							Phe	Ser	FALSE		2	0	0	0	0	0	0	0	0	0	0	2	0	0	0	0	0	0	0	0	0	0	0	0	0	0	0	0	0	0	0	0	0	0	0	0	0	0	0	0	0	0	0	0	0	0	0	0	0	0	0	0	0	0	0	0	0	0	0	0	0	0	0	0	0	0	40.64	FALSE	FALSE	FALSE	293	0.014
PCDHB2p.Ser444Phe	PCDHB2	0.014371	0.0103972	0	0.0359276	0.269913	0.232558							Phe	Ser	FALSE		2	0	0	0	0	0	0	0	0	0	0	2	0	0	0	0	0	0	0	0	0	0	0	0	0	0	0	0	0	0	0	0	0	0	0	0	0	0	0	0	0	0	0	0	0	0	0	0	0	0	0	0	0	0	0	0	0	0	0	0	0	0	0	0	0	0	40.74	FALSE	FALSE	FALSE	293	0.014
PCDHB6p.Ser500Phe	PCDHB6	0.014371	0.0103972	0	0.0359276	0.269913	0.232558							Phe	Ser	FALSE		2	0	0	0	0	0	0	0	0	0	0	2	0	0	0	0	0	0	0	0	0	0	0	0	0	0	0	0	0	0	0	0	0	0	0	0	0	0	0	0	0	0	0	0	0	0	0	0	0	0	0	0	0	0	0	0	0	0	0	0	0	0	0	0	0	0	40.85	FALSE	FALSE	FALSE	293	0.014
PCDHB8p.Ser788Phe	PCDHB8	0.014371	0.0103972	0	0.0359276	0.269913	0.232558							Phe	Ser	FALSE		2	0	0	0	0	0	0	0	0	0	0	2	0	0	0	0	0	0	0	0	0	0	0	0	0	0	0	0	0	0	0	0	0	0	0	0	0	0	0	0	0	0	0	0	0	0	0	0	0	0	0	0	0	0	0	0	0	0	0	0	0	0	0	0	0	0	40.66	FALSE	FALSE	FALSE	293	0.014
PCDHGA10p.Ser510Phe	PCDHGA10	0.014371	0.0103972	0	0.0359276	0.269913	0.232558							Phe	Ser	FALSE		2	0	0	0	0	0	0	0	0	0	0	2	0	0	0	0	0	0	0	0	0	0	0	0	0	0	0	0	0	0	0	0	0	0	0	0	0	0	0	0	0	0	0	0	0	0	0	0	0	0	0	0	0	0	0	0	0	0	0	0	0	0	0	0	0	0	40.98	FALSE	FALSE	FALSE	293	0.014
PCDHGA1p.Ser179Phe	PCDHGA1	0.014371	0.0103972	0	0.0359276	0.269913	0.232558							Phe	Ser	FALSE		2	0	0	0	0	0	0	0	0	0	0	2	0	0	0	0	0	0	0	0	0	0	0	0	0	0	0	0	0	0	0	0	0	0	0	0	0	0	0	0	0	0	0	0	0	0	0	0	0	0	0	0	0	0	0	0	0	0	0	0	0	0	0	0	0	0	40.96	FALSE	FALSE	FALSE	293	0.014
PCDHGA2p.Ser456Phe	PCDHGA2	0.014371	0.0103972	0	0.0359276	0.269913	0.232558							Phe	Ser	FALSE		2	0	0	0	0	0	0	0	0	0	0	2	0	0	0	0	0	0	0	0	0	0	0	0	0	0	0	0	0	0	0	0	0	0	0	0	0	0	0	0	0	0	0	0	0	0	0	0	0	0	0	0	0	0	0	0	0	0	0	0	0	0	0	0	0	0	39.76	FALSE	FALSE	FALSE	293	0.014
PCDHGA2p.Ser519Phe	PCDHGA2	0.014371	0.0103972	0	0.0359276	0.269913	0.232558							Phe	Ser	FALSE		2	0	0	0	0	0	0	0	0	0	0	2	0	0	0	0	0	0	0	0	0	0	0	0	0	0	0	0	0	0	0	0	0	0	0	0	0	0	0	0	0	0	0	0	0	0	0	0	0	0	0	0	0	0	0	0	0	0	0	0	0	0	0	0	0	0	40.47	FALSE	FALSE	FALSE	293	0.014
PCDHGA2p.Ser701Phe	PCDHGA2	0.014371	0.0103972	0	0.0359276	0.269913	0.232558							Phe	Ser	FALSE		2	0	0	0	0	0	0	0	0	0	0	2	0	0	0	0	0	0	0	0	0	0	0	0	0	0	0	0	0	0	0	0	0	0	0	0	0	0	0	0	0	0	0	0	0	0	0	0	0	0	0	0	0	0	0	0	0	0	0	0	0	0	0	0	0	0	41.13	FALSE	FALSE	FALSE	293	0.014
PCDHGA3p.Ser655Phe	PCDHGA3	0.014371	0.0103972	0	0.0359276	0.269913	0.232558							Phe	Ser	FALSE		2	0	0	0	0	0	0	0	0	0	0	2	0	0	0	0	0	0	0	0	0	0	0	0	0	0	0	0	0	0	0	0	0	0	0	0	0	0	0	0	0	0	0	0	0	0	0	0	0	0	0	0	0	0	0	0	0	0	0	0	0	0	0	0	0	0	40.48	FALSE	FALSE	FALSE	293	0.014
PCDHGA4p.Ser296Phe	PCDHGA4	0.014371	0.0103972	0	0.0359276	0.269913	0.232558							Phe	Ser	FALSE		2	0	0	0	0	0	0	0	0	0	0	2	0	0	0	0	0	0	0	0	0	0	0	0	0	0	0	0	0	0	0	0	0	0	0	0	0	0	0	0	0	0	0	0	0	0	0	0	0	0	0	0	0	0	0	0	0	0	0	0	0	0	0	0	0	0	40.83	FALSE	FALSE	FALSE	293	0.014
PCDHGA4p.Ser456Phe	PCDHGA4	0.014371	0.0103972	0	0.0359276	0.269913	0.232558							Phe	Ser	FALSE		2	0	0	0	0	0	0	0	0	0	0	2	0	0	0	0	0	0	0	0	0	0	0	0	0	0	0	0	0	0	0	0	0	0	0	0	0	0	0	0	0	0	0	0	0	0	0	0	0	0	0	0	0	0	0	0	0	0	0	0	0	0	0	0	0	0	41.19	FALSE	FALSE	FALSE	293	0.014
PCDHGA5p.Ser754Phe	PCDHGA5	0.014371	0.0103972	0	0.0359276	0.269913	0.232558							Phe	Ser	FALSE		2	0	0	0	0	0	0	0	0	0	0	2	0	0	0	0	0	0	0	0	0	0	0	0	0	0	0	0	0	0	0	0	0	0	0	0	0	0	0	0	0	0	0	0	0	0	0	0	0	0	0	0	0	0	0	0	0	0	0	0	0	0	0	0	0	0	40.65	FALSE	FALSE	FALSE	293	0.014
PCED1Bp.Leu325Phe	PCED1B	0.014371	0.0103972	0	0.0359276	0.269913	0.232558							Phe	Leu	FALSE		2	0	0	0	0	0	0	0	0	0	0	2	0	0	0	0	0	0	0	0	0	0	0	0	0	0	0	0	0	0	0	0	0	0	0	0	0	0	0	0	0	0	0	0	0	0	0	0	0	0	0	0	0	0	0	0	0	0	0	0	0	0	0	0	0	0	40.32	FALSE	FALSE	FALSE	293	0.014
PCNXp.Ser632Phe	PCNX	0.014371	0.0103972	0	0.0359276	0.269913	0.232558							Phe	Ser	FALSE		2	0	0	0	0	0	0	0	0	0	0	2	0	0	0	0	0	0	0	0	0	0	0	0	0	0	0	0	0	0	0	0	0	0	0	0	0	0	0	0	0	0	0	0	0	0	0	0	0	0	0	0	0	0	0	0	0	0	0	0	0	0	0	0	0	0	40.91	FALSE	FALSE	FALSE	293	0.014
PCSK5p.Ser768Phe	PCSK5	0.014371	0.0103972	0	0.0359276	0.269913	0.232558							Phe	Ser	FALSE		2	0	0	0	0	0	0	0	0	0	0	2	0	0	0	0	0	0	0	0	0	0	0	0	0	0	0	0	0	0	0	0	0	0	0	0	0	0	0	0	0	0	0	0	0	0	0	0	0	0	0	0	0	0	0	0	0	0	0	0	0	0	0	0	0	0	41.2	FALSE	FALSE	FALSE	293	0.014
PDE1Ap.Leu19Phe	PDE1A	0.014371	0.0103972	0	0.0359276	0.269913	0.232558							Phe	Leu	FALSE		2	0	0	0	0	0	0	0	0	0	0	2	0	0	0	0	0	0	0	0	0	0	0	0	0	0	0	0	0	0	0	0	0	0	0	0	0	0	0	0	0	0	0	0	0	0	0	0	0	0	0	0	0	0	0	0	0	0	0	0	0	0	0	0	0	0	40.66	FALSE	FALSE	FALSE	293	0.014
PDE4DIPp.Ser1476Phe	PDE4DIP	0.014371	0.0103972	0	0.0359276	0.269913	0.232558							Phe	Ser	FALSE	1	2	0	0	0	0	0	0	0	0	0	0	2	0	0	0	0	0	0	0	0	0	0	0	0	0	0	0	0	0	0	0	0	0	0	0	0	0	0	0	0	0	0	0	0	0	0	0	0	0	0	0	0	0	0	0	0	0	0	0	0	0	0	0	0	0	0	40.64	FALSE	FALSE	FALSE	293	0.014
PDE4DIPp.Ser989Phe	PDE4DIP	0.014371	0.0103972	0	0.0359276	0.269913	0.232558							Phe	Ser	FALSE	1	2	0	0	0	0	0	0	0	0	0	0	2	0	0	0	0	0	0	0	0	0	0	0	0	0	0	0	0	0	0	0	0	0	0	0	0	0	0	0	0	0	0	0	0	0	0	0	0	0	0	0	0	0	0	0	0	0	0	0	0	0	0	0	0	0	0	40.5	FALSE	FALSE	FALSE	293	0.014
PDE9Ap.Ser52Phe	PDE9A	0.014371	0.0103972	0	0.0359276	0.269913	0.232558							Phe	Ser	FALSE		2	0	0	0	0	0	0	0	0	0	0	2	0	0	0	0	0	0	0	0	0	0	0	0	0	0	0	0	0	0	0	0	0	0	0	0	0	0	0	0	0	0	0	0	0	0	0	0	0	0	0	0	0	0	0	0	0	0	0	0	0	0	0	0	0	0	41.72	FALSE	FALSE	FALSE	293	0.014
PDLIM5p.Leu286Phe	PDLIM5	0.014371	0.0103972	0	0.0359276	0.269913	0.232558							Phe	Leu	FALSE		2	0	0	0	0	0	0	0	0	0	0	2	0	0	0	0	0	0	0	0	0	0	0	0	0	0	0	0	0	0	0	0	0	0	0	0	0	0	0	0	0	0	0	0	0	0	0	0	0	0	0	0	0	0	0	0	0	0	0	0	0	0	0	0	0	0	39.95	FALSE	FALSE	FALSE	293	0.014
PDLIM5p.Leu487Phe	PDLIM5	0.014371	0.0103972	0	0.0359276	0.269913	0.232558							Phe	Leu	FALSE		2	0	0	0	0	0	0	0	0	0	0	2	0	0	0	0	0	0	0	0	0	0	0	0	0	0	0	0	0	0	0	0	0	0	0	0	0	0	0	0	0	0	0	0	0	0	0	0	0	0	0	0	0	0	0	0	0	0	0	0	0	0	0	0	0	0	40.81	FALSE	FALSE	FALSE	293	0.014
PER1p.Ser27Phe	PER1	0.014371	0.0103972	0	0.0359276	0.269913	0.232558							Phe	Ser	FALSE	1	2	0	0	0	0	0	0	0	0	0	0	2	0	0	0	0	0	0	0	0	0	0	0	0	0	0	0	0	0	0	0	0	0	0	0	0	0	0	0	0	0	0	0	0	0	0	0	0	0	0	0	0	0	0	0	0	0	0	0	0	0	0	0	0	0	0	40.12	FALSE	FALSE	FALSE	293	0.014
PEX11Ap.Ser143Phe	PEX11A	0.014371	0.0103972	0	0.0359276	0.269913	0.232558							Phe	Ser	FALSE		2	0	0	0	0	0	0	0	0	0	0	2	0	0	0	0	0	0	0	0	0	0	0	0	0	0	0	0	0	0	0	0	0	0	0	0	0	0	0	0	0	0	0	0	0	0	0	0	0	0	0	0	0	0	0	0	0	0	0	0	0	0	0	0	0	0	41.03	FALSE	FALSE	FALSE	293	0.014
PFKFB2p.Ser148Phe	PFKFB2	0.014371	0.0103972	0	0.0359276	0.269913	0.232558							Phe	Ser	FALSE		2	0	0	0	0	0	0	0	0	0	0	2	0	0	0	0	0	0	0	0	0	0	0	0	0	0	0	0	0	0	0	0	0	0	0	0	0	0	0	0	0	0	0	0	0	0	0	0	0	0	0	0	0	0	0	0	0	0	0	0	0	0	0	0	0	0	40.13	FALSE	FALSE	FALSE	293	0.014
PGBD1p.Ser727Phe	PGBD1	0.014371	0.0103972	0	0.0359276	0.269913	0.232558							Phe	Ser	FALSE		2	0	0	0	0	0	0	0	0	0	0	2	0	0	0	0	0	0	0	0	0	0	0	0	0	0	0	0	0	0	0	0	0	0	0	0	0	0	0	0	0	0	0	0	0	0	0	0	0	0	0	0	0	0	0	0	0	0	0	0	0	0	0	0	0	0	40.72	FALSE	FALSE	FALSE	293	0.014
PGBD4p.Ser511Phe	PGBD4	0.014371	0.0103972	0	0.0359276	0.269913	0.232558							Phe	Ser	FALSE		2	0	0	0	0	0	0	0	0	0	0	2	0	0	0	0	0	0	0	0	0	0	0	0	0	0	0	0	0	0	0	0	0	0	0	0	0	0	0	0	0	0	0	0	0	0	0	0	0	0	0	0	0	0	0	0	0	0	0	0	0	0	0	0	0	0	40.01	FALSE	FALSE	FALSE	293	0.014
PGGT1Bp.Ser218Phe	PGGT1B	0.014371	0.0103972	0	0.0359276	0.269913	0.232558							Phe	Ser	FALSE		2	0	0	0	0	0	0	0	0	0	0	2	0	0	0	0	0	0	0	0	0	0	0	0	0	0	0	0	0	0	0	0	0	0	0	0	0	0	0	0	0	0	0	0	0	0	0	0	0	0	0	0	0	0	0	0	0	0	0	0	0	0	0	0	0	0	40.97	FALSE	FALSE	FALSE	293	0.014
PGLYRP3p.Ser74Phe	PGLYRP3	0.014371	0.0103972	0	0.0359276	0.269913	0.232558							Phe	Ser	FALSE		2	0	0	0	0	0	0	0	0	0	0	2	0	0	0	0	0	0	0	0	0	0	0	0	0	0	0	0	0	0	0	0	0	0	0	0	0	0	0	0	0	0	0	0	0	0	0	0	0	0	0	0	0	0	0	0	0	0	0	0	0	0	0	0	0	0	40.04	FALSE	FALSE	FALSE	293	0.014
PGLYRP4p.Ser295Phe	PGLYRP4	0.014371	0.0103972	0	0.0359276	0.269913	0.232558							Phe	Ser	FALSE		2	0	0	0	0	0	0	0	0	0	0	2	0	0	0	0	0	0	0	0	0	0	0	0	0	0	0	0	0	0	0	0	0	0	0	0	0	0	0	0	0	0	0	0	0	0	0	0	0	0	0	0	0	0	0	0	0	0	0	0	0	0	0	0	0	0	41.07	FALSE	FALSE	FALSE	293	0.014
PHGDHp.Ser185Phe	PHGDH	0.014371	0.0103972	0	0.0359276	0.269913	0.232558							Phe	Ser	FALSE		2	0	0	0	0	0	0	0	0	0	0	2	0	0	0	0	0	0	0	0	0	0	0	0	0	0	0	0	0	0	0	0	0	0	0	0	0	0	0	0	0	0	0	0	0	0	0	0	0	0	0	0	0	0	0	0	0	0	0	0	0	0	0	0	0	0	41.04	FALSE	FALSE	FALSE	293	0.014
PHKA1p.Ser701Phe	PHKA1	0.014371	0.0103972	0	0.0359276	0.269913	0.232558							Phe	Ser	FALSE		2	0	0	0	0	0	0	0	0	0	0	2	0	0	0	0	0	0	0	0	0	0	0	0	0	0	0	0	0	0	0	0	0	0	0	0	0	0	0	0	0	0	0	0	0	0	0	0	0	0	0	0	0	0	0	0	0	0	0	0	0	0	0	0	0	0	40.51	FALSE	FALSE	FALSE	293	0.014
PHLDB2p.Ser184Phe	PHLDB2	0.014371	0.0103972	0	0.0359276	0.269913	0.232558							Phe	Ser	FALSE		2	0	0	0	0	0	0	0	0	0	0	2	0	0	0	0	0	0	0	0	0	0	0	0	0	0	0	0	0	0	0	0	0	0	0	0	0	0	0	0	0	0	0	0	0	0	0	0	0	0	0	0	0	0	0	0	0	0	0	0	0	0	0	0	0	0	41.12	FALSE	FALSE	FALSE	293	0.014
PHRF1p.Ser307Phe	PHRF1	0.014371	0.0103972	0	0.0359276	0.269913	0.232558							Phe	Ser	FALSE		2	0	0	0	0	0	0	0	0	0	0	2	0	0	0	0	0	0	0	0	0	0	0	0	0	0	0	0	0	0	0	0	0	0	0	0	0	0	0	0	0	0	0	0	0	0	0	0	0	0	0	0	0	0	0	0	0	0	0	0	0	0	0	0	0	0	40.1	FALSE	FALSE	FALSE	293	0.014
PHYHp.Ser279Phe	PHYH	0.014371	0.0103972	0	0.0359276	0.269913	0.232558							Phe	Ser	FALSE		2	0	0	0	0	0	0	0	0	0	0	2	0	0	0	0	0	0	0	0	0	0	0	0	0	0	0	0	0	0	0	0	0	0	0	0	0	0	0	0	0	0	0	0	0	0	0	0	0	0	0	0	0	0	0	0	0	0	0	0	0	0	0	0	0	0	39.93	FALSE	FALSE	FALSE	293	0.014
PIBF1p.Ser559Phe	PIBF1	0.014371	0.0103972	0	0.0359276	0.269913	0.232558							Phe	Ser	FALSE		2	0	0	0	0	0	0	0	0	0	0	2	0	0	0	0	0	0	0	0	0	0	0	0	0	0	0	0	0	0	0	0	0	0	0	0	0	0	0	0	0	0	0	0	0	0	0	0	0	0	0	0	0	0	0	0	0	0	0	0	0	0	0	0	0	0	40.72	FALSE	FALSE	FALSE	293	0.014
PIGCp.Ser245Phe	PIGC	0.014371	0.0103972	0	0.0359276	0.269913	0.232558							Phe	Ser	FALSE		2	0	0	0	0	0	0	0	0	0	0	2	0	0	0	0	0	0	0	0	0	0	0	0	0	0	0	0	0	0	0	0	0	0	0	0	0	0	0	0	0	0	0	0	0	0	0	0	0	0	0	0	0	0	0	0	0	0	0	0	0	0	0	0	0	0	40.65	FALSE	FALSE	FALSE	293	0.014
PIGGp.Ser281Phe	PIGG	0.014371	0.0103972	0	0.0359276	0.269913	0.232558							Phe	Ser	FALSE		2	0	0	0	0	0	0	0	0	0	0	2	0	0	0	0	0	0	0	0	0	0	0	0	0	0	0	0	0	0	0	0	0	0	0	0	0	0	0	0	0	0	0	0	0	0	0	0	0	0	0	0	0	0	0	0	0	0	0	0	0	0	0	0	0	0	40.98	FALSE	FALSE	FALSE	293	0.014
PIK3C2Bp.Ser164Phe	PIK3C2B	0.014371	0.0103972	0	0.0359276	0.269913	0.232558							Phe	Ser	FALSE		2	0	0	0	0	0	0	0	0	0	0	2	0	0	0	0	0	0	0	0	0	0	0	0	0	0	0	0	0	0	0	0	0	0	0	0	0	0	0	0	0	0	0	0	0	0	0	0	0	0	0	0	0	0	0	0	0	0	0	0	0	0	0	0	0	0	40.17	FALSE	FALSE	FALSE	293	0.014
PIK3C2Gp.Ser1306Phe	PIK3C2G	0.014371	0.0103972	0	0.0359276	0.269913	0.232558							Phe	Ser	FALSE		2	0	0	0	0	0	0	0	0	0	0	2	0	0	0	0	0	0	0	0	0	0	0	0	0	0	0	0	0	0	0	0	0	0	0	0	0	0	0	0	0	0	0	0	0	0	0	0	0	0	0	0	0	0	0	0	0	0	0	0	0	0	0	0	0	0	41.01	FALSE	FALSE	FALSE	293	0.014
PIK3R5p.Ser637Phe	PIK3R5	0.014371	0.0103972	0	0.0359276	0.269913	0.232558							Phe	Ser	FALSE		2	0	0	0	0	0	0	0	0	0	0	2	0	0	0	0	0	0	0	0	0	0	0	0	0	0	0	0	0	0	0	0	0	0	0	0	0	0	0	0	0	0	0	0	0	0	0	0	0	0	0	0	0	0	0	0	0	0	0	0	0	0	0	0	0	0	40.69	FALSE	FALSE	FALSE	293	0.014
PIM2p.Ser256Phe	PIM2	0.014371	0.0103972	0	0.0359276	0.269913	0.232558							Phe	Ser	FALSE		2	0	0	0	0	0	0	0	0	0	0	2	0	0	0	0	0	0	0	0	0	0	0	0	0	0	0	0	0	0	0	0	0	0	0	0	0	0	0	0	0	0	0	0	0	0	0	0	0	0	0	0	0	0	0	0	0	0	0	0	0	0	0	0	0	0	39.97	FALSE	FALSE	FALSE	293	0.014
PIM3p.Ser182Phe	PIM3	0.014371	0.0103972	0	0.0359276	0.269913	0.232558							Phe	Ser	FALSE		2	0	0	0	0	0	0	0	0	0	0	2	0	0	0	0	0	0	0	0	0	0	0	0	0	0	0	0	0	0	0	0	0	0	0	0	0	0	0	0	0	0	0	0	0	0	0	0	0	0	0	0	0	0	0	0	0	0	0	0	0	0	0	0	0	0	41.1	FALSE	FALSE	FALSE	293	0.014
PITPNM3p.Ser98Phe	PITPNM3	0.014371	0.0103972	0	0.0359276	0.269913	0.232558							Phe	Ser	FALSE		2	0	0	0	0	0	0	0	0	0	0	2	0	0	0	0	0	0	0	0	0	0	0	0	0	0	0	0	0	0	0	0	0	0	0	0	0	0	0	0	0	0	0	0	0	0	0	0	0	0	0	0	0	0	0	0	0	0	0	0	0	0	0	0	0	0	39.98	FALSE	FALSE	FALSE	293	0.014
PKD1L1p.Ser1146Phe	PKD1L1	0.014371	0.0103972	0	0.0359276	0.269913	0.232558							Phe	Ser	FALSE		2	0	0	0	0	0	0	0	0	0	0	2	0	0	0	0	0	0	0	0	0	0	0	0	0	0	0	0	0	0	0	0	0	0	0	0	0	0	0	0	0	0	0	0	0	0	0	0	0	0	0	0	0	0	0	0	0	0	0	0	0	0	0	0	0	0	40.9	FALSE	FALSE	FALSE	293	0.014
PKHD1L1p.Leu1694Phe	PKHD1L1	0.014371	0.0103972	0	0.0359276	0.269913	0.232558							Phe	Leu	FALSE		2	0	0	0	0	0	0	0	0	0	0	2	0	0	0	0	0	0	0	0	0	0	0	0	0	0	0	0	0	0	0	0	0	0	0	0	0	0	0	0	0	0	0	0	0	0	0	0	0	0	0	0	0	0	0	0	0	0	0	0	0	0	0	0	0	0	40.71	FALSE	FALSE	FALSE	293	0.014
PKHD1p.Ser132Phe	PKHD1	0.014371	0.0103972	0	0.0359276	0.269913	0.232558							Phe	Ser	FALSE		2	0	0	0	0	0	0	0	0	0	0	2	0	0	0	0	0	0	0	0	0	0	0	0	0	0	0	0	0	0	0	0	0	0	0	0	0	0	0	0	0	0	0	0	0	0	0	0	0	0	0	0	0	0	0	0	0	0	0	0	0	0	0	0	0	0	39.53	FALSE	FALSE	FALSE	293	0.014
PKHD1p.Ser3776Phe	PKHD1	0.014371	0.0103972	0	0.0359276	0.269913	0.232558							Phe	Ser	FALSE		2	0	0	0	0	0	0	0	0	0	0	2	0	0	0	0	0	0	0	0	0	0	0	0	0	0	0	0	0	0	0	0	0	0	0	0	0	0	0	0	0	0	0	0	0	0	0	0	0	0	0	0	0	0	0	0	0	0	0	0	0	0	0	0	0	0	40.1	FALSE	FALSE	FALSE	293	0.014
PKHD1p.Ser826Phe	PKHD1	0.014371	0.0103972	0	0.0359276	0.269913	0.232558							Phe	Ser	FALSE		2	0	0	0	0	0	0	0	0	0	0	2	0	0	0	0	0	0	0	0	0	0	0	0	0	0	0	0	0	0	0	0	0	0	0	0	0	0	0	0	0	0	0	0	0	0	0	0	0	0	0	0	0	0	0	0	0	0	0	0	0	0	0	0	0	0	41.35	FALSE	FALSE	FALSE	293	0.014
PKLRp.Ser499Phe	PKLR	0.014371	0.0103972	0	0.0359276	0.269913	0.232558							Phe	Ser	FALSE		2	0	0	0	0	0	0	0	0	0	0	2	0	0	0	0	0	0	0	0	0	0	0	0	0	0	0	0	0	0	0	0	0	0	0	0	0	0	0	0	0	0	0	0	0	0	0	0	0	0	0	0	0	0	0	0	0	0	0	0	0	0	0	0	0	0	40.28	FALSE	FALSE	FALSE	293	0.014
PKP4p.Ser221Phe	PKP4	0.014371	0.0103972	0	0.0359276	0.269913	0.232558							Phe	Ser	FALSE		2	0	0	0	0	0	0	0	0	0	0	2	0	0	0	0	0	0	0	0	0	0	0	0	0	0	0	0	0	0	0	0	0	0	0	0	0	0	0	0	0	0	0	0	0	0	0	0	0	0	0	0	0	0	0	0	0	0	0	0	0	0	0	0	0	0	40.66	FALSE	FALSE	FALSE	293	0.014
PKP4p.Ser263Phe	PKP4	0.014371	0.0103972	0	0.0359276	0.269913	0.232558							Phe	Ser	FALSE		2	0	0	0	0	0	0	0	0	0	0	2	0	0	0	0	0	0	0	0	0	0	0	0	0	0	0	0	0	0	0	0	0	0	0	0	0	0	0	0	0	0	0	0	0	0	0	0	0	0	0	0	0	0	0	0	0	0	0	0	0	0	0	0	0	0	41.53	FALSE	FALSE	FALSE	293	0.014
PLA1Ap.Ser448Phe	PLA1A	0.014371	0.0103972	0	0.0359276	0.269913	0.232558							Phe	Ser	FALSE		2	0	0	0	0	0	0	0	0	0	0	2	0	0	0	0	0	0	0	0	0	0	0	0	0	0	0	0	0	0	0	0	0	0	0	0	0	0	0	0	0	0	0	0	0	0	0	0	0	0	0	0	0	0	0	0	0	0	0	0	0	0	0	0	0	0	40.31	FALSE	FALSE	FALSE	293	0.014
PLA2G12Bp.Ser52Phe	PLA2G12B	0.014371	0.0103972	0	0.0359276	0.269913	0.232558							Phe	Ser	FALSE		2	0	0	0	0	0	0	0	0	0	0	2	0	0	0	0	0	0	0	0	0	0	0	0	0	0	0	0	0	0	0	0	0	0	0	0	0	0	0	0	0	0	0	0	0	0	0	0	0	0	0	0	0	0	0	0	0	0	0	0	0	0	0	0	0	0	40.4	FALSE	FALSE	FALSE	293	0.014
PLAC8L1p.Ser148Phe	PLAC8L1	0.014371	0.0103972	0	0.0359276	0.269913	0.232558							Phe	Ser	FALSE		2	0	0	0	0	0	0	0	0	0	0	2	0	0	0	0	0	0	0	0	0	0	0	0	0	0	0	0	0	0	0	0	0	0	0	0	0	0	0	0	0	0	0	0	0	0	0	0	0	0	0	0	0	0	0	0	0	0	0	0	0	0	0	0	0	0	40.14	FALSE	FALSE	FALSE	293	0.014
PLCB2p.Ser1078Phe	PLCB2	0.014371	0.0103972	0	0.0359276	0.269913	0.232558							Phe	Ser	FALSE		2	0	0	0	0	0	0	0	0	0	0	2	0	0	0	0	0	0	0	0	0	0	0	0	0	0	0	0	0	0	0	0	0	0	0	0	0	0	0	0	0	0	0	0	0	0	0	0	0	0	0	0	0	0	0	0	0	0	0	0	0	0	0	0	0	0	40.56	FALSE	FALSE	FALSE	293	0.014
PLCB3p.Ser411Phe	PLCB3	0.014371	0.0103972	0	0.0359276	0.269913	0.232558							Phe	Ser	FALSE		2	0	0	0	0	0	0	0	0	0	0	2	0	0	0	0	0	0	0	0	0	0	0	0	0	0	0	0	0	0	0	0	0	0	0	0	0	0	0	0	0	0	0	0	0	0	0	0	0	0	0	0	0	0	0	0	0	0	0	0	0	0	0	0	0	0	41.51	FALSE	FALSE	FALSE	293	0.014
PLCB4p.Ser691Phe	PLCB4	0.014371	0.0103972	0	0.0359276	0.269913	0.232558							Phe	Ser	FALSE		2	0	0	0	0	0	0	0	0	0	0	2	0	0	0	0	0	0	0	0	0	0	0	0	0	0	0	0	0	0	0	0	0	0	0	0	0	0	0	0	0	0	0	0	0	0	0	0	0	0	0	0	0	0	0	0	0	0	0	0	0	0	0	0	0	0	40.3	FALSE	FALSE	FALSE	293	0.014
PLCB4p.Ser800Phe	PLCB4	0.014371	0.0103972	0	0.0359276	0.269913	0.232558							Phe	Ser	FALSE		2	0	0	0	0	0	0	0	0	0	0	2	0	0	0	0	0	0	0	0	0	0	0	0	0	0	0	0	0	0	0	0	0	0	0	0	0	0	0	0	0	0	0	0	0	0	0	0	0	0	0	0	0	0	0	0	0	0	0	0	0	0	0	0	0	0	41.77	FALSE	FALSE	FALSE	293	0.014
PLCD4p.Leu231Phe	PLCD4	0.014371	0.0103972	0	0.0359276	0.269913	0.232558							Phe	Leu	FALSE		2	0	0	0	0	0	0	0	0	0	0	2	0	0	0	0	0	0	0	0	0	0	0	0	0	0	0	0	0	0	0	0	0	0	0	0	0	0	0	0	0	0	0	0	0	0	0	0	0	0	0	0	0	0	0	0	0	0	0	0	0	0	0	0	0	0	39.69	FALSE	FALSE	FALSE	293	0.014
PLCH1p.Ser1633Phe	PLCH1	0.014371	0.0103972	0	0.0359276	0.269913	0.232558							Phe	Ser	FALSE		2	0	0	0	0	0	0	0	0	0	0	2	0	0	0	0	0	0	0	0	0	0	0	0	0	0	0	0	0	0	0	0	0	0	0	0	0	0	0	0	0	0	0	0	0	0	0	0	0	0	0	0	0	0	0	0	0	0	0	0	0	0	0	0	0	0	40.74	FALSE	FALSE	FALSE	293	0.014
PLCH1p.Ser1673Phe	PLCH1	0.014371	0.0103972	0	0.0359276	0.269913	0.232558							Phe	Ser	FALSE		2	0	0	0	0	0	0	0	0	0	0	2	0	0	0	0	0	0	0	0	0	0	0	0	0	0	0	0	0	0	0	0	0	0	0	0	0	0	0	0	0	0	0	0	0	0	0	0	0	0	0	0	0	0	0	0	0	0	0	0	0	0	0	0	0	0	40.56	FALSE	FALSE	FALSE	293	0.014
PLCH1p.Ser848Phe	PLCH1	0.014371	0.0103972	0	0.0359276	0.269913	0.232558							Phe	Ser	FALSE		2	0	0	0	0	0	0	0	0	0	0	2	0	0	0	0	0	0	0	0	0	0	0	0	0	0	0	0	0	0	0	0	0	0	0	0	0	0	0	0	0	0	0	0	0	0	0	0	0	0	0	0	0	0	0	0	0	0	0	0	0	0	0	0	0	0	40.38	FALSE	FALSE	FALSE	293	0.014
PLCL2p.Ser769Phe	PLCL2	0.014371	0.0103972	0	0.0359276	0.269913	0.232558							Phe	Ser	FALSE		2	0	0	0	0	0	0	0	0	0	0	2	0	0	0	0	0	0	0	0	0	0	0	0	0	0	0	0	0	0	0	0	0	0	0	0	0	0	0	0	0	0	0	0	0	0	0	0	0	0	0	0	0	0	0	0	0	0	0	0	0	0	0	0	0	0	40.85	FALSE	FALSE	FALSE	293	0.014
PLCXD3p.Leu125Phe	PLCXD3	0.014371	0.0103972	0	0.0359276	0.269913	0.232558							Phe	Leu	FALSE		2	0	0	0	0	0	0	0	0	0	0	2	0	0	0	0	0	0	0	0	0	0	0	0	0	0	0	0	0	0	0	0	0	0	0	0	0	0	0	0	0	0	0	0	0	0	0	0	0	0	0	0	0	0	0	0	0	0	0	0	0	0	0	0	0	0	40.39	FALSE	FALSE	FALSE	293	0.014
PLCXD3p.Ser63Phe	PLCXD3	0.014371	0.0103972	0	0.0359276	0.269913	0.232558							Phe	Ser	FALSE		2	0	0	0	0	0	0	0	0	0	0	2	0	0	0	0	0	0	0	0	0	0	0	0	0	0	0	0	0	0	0	0	0	0	0	0	0	0	0	0	0	0	0	0	0	0	0	0	0	0	0	0	0	0	0	0	0	0	0	0	0	0	0	0	0	0	40.53	FALSE	FALSE	FALSE	293	0.014
PLECp.Ser3252Phe	PLEC	0.014371	0.0103972	0	0.0359276	0.269913	0.232558							Phe	Ser	FALSE	2	2	0	0	0	0	0	0	0	0	0	0	2	0	0	0	0	0	0	0	0	0	0	0	0	0	0	0	0	0	0	0	0	0	0	0	0	0	0	0	0	0	0	0	0	0	0	0	0	0	0	0	0	0	0	0	0	0	0	0	0	0	0	0	0	0	0	40.88	FALSE	FALSE	FALSE	293	0.014
PLEKHA7p.Ser230Phe	PLEKHA7	0.014371	0.0103972	0	0.0359276	0.269913	0.232558							Phe	Ser	FALSE		2	0	0	0	0	0	0	0	0	0	0	2	0	0	0	0	0	0	0	0	0	0	0	0	0	0	0	0	0	0	0	0	0	0	0	0	0	0	0	0	0	0	0	0	0	0	0	0	0	0	0	0	0	0	0	0	0	0	0	0	0	0	0	0	0	0	40.77	FALSE	FALSE	FALSE	293	0.014
PLEKHG2p.Ser1214Phe	PLEKHG2	0.014371	0.0103972	0	0.0359276	0.269913	0.232558							Phe	Ser	FALSE		2	0	0	0	0	0	0	0	0	0	0	2	0	0	0	0	0	0	0	0	0	0	0	0	0	0	0	0	0	0	0	0	0	0	0	0	0	0	0	0	0	0	0	0	0	0	0	0	0	0	0	0	0	0	0	0	0	0	0	0	0	0	0	0	0	0	40.04	FALSE	FALSE	FALSE	293	0.014
PLEKHG2p.Ser861Phe	PLEKHG2	0.014371	0.0103972	0	0.0359276	0.269913	0.232558							Phe	Ser	FALSE		2	0	0	0	0	0	0	0	0	0	0	2	0	0	0	0	0	0	0	0	0	0	0	0	0	0	0	0	0	0	0	0	0	0	0	0	0	0	0	0	0	0	0	0	0	0	0	0	0	0	0	0	0	0	0	0	0	0	0	0	0	0	0	0	0	0	39.45	FALSE	FALSE	FALSE	293	0.014
PLGp.Ser358Phe	PLG	0.014371	0.0103972	0	0.0359276	0.269913	0.232558							Phe	Ser	FALSE		2	0	0	0	0	0	0	0	0	0	0	2	0	0	0	0	0	0	0	0	0	0	0	0	0	0	0	0	0	0	0	0	0	0	0	0	0	0	0	0	0	0	0	0	0	0	0	0	0	0	0	0	0	0	0	0	0	0	0	0	0	0	0	0	0	0	40.59	FALSE	FALSE	FALSE	293	0.014
PLGp.Ser83Phe	PLG	0.014371	0.0103972	0	0.0359276	0.269913	0.232558							Phe	Ser	FALSE		2	0	0	0	0	0	0	0	0	0	0	2	0	0	0	0	0	0	0	0	0	0	0	0	0	0	0	0	0	0	0	0	0	0	0	0	0	0	0	0	0	0	0	0	0	0	0	0	0	0	0	0	0	0	0	0	0	0	0	0	0	0	0	0	0	0	40.43	FALSE	FALSE	FALSE	293	0.014
PLS1p.Ser172Phe	PLS1	0.014371	0.0103972	0	0.0359276	0.269913	0.232558							Phe	Ser	FALSE		2	0	0	0	0	0	0	0	0	0	0	2	0	0	0	0	0	0	0	0	0	0	0	0	0	0	0	0	0	0	0	0	0	0	0	0	0	0	0	0	0	0	0	0	0	0	0	0	0	0	0	0	0	0	0	0	0	0	0	0	0	0	0	0	0	0	40.68	FALSE	FALSE	FALSE	293	0.014
PLSCR4p.Ser265Phe	PLSCR4	0.014371	0.0103972	0	0.0359276	0.269913	0.232558							Phe	Ser	FALSE		2	0	0	0	0	0	0	0	0	0	0	2	0	0	0	0	0	0	0	0	0	0	0	0	0	0	0	0	0	0	0	0	0	0	0	0	0	0	0	0	0	0	0	0	0	0	0	0	0	0	0	0	0	0	0	0	0	0	0	0	0	0	0	0	0	0	39.61	FALSE	FALSE	FALSE	293	0.014
PLTPp.Ser78Phe	PLTP	0.014371	0.0103972	0	0.0359276	0.269913	0.232558							Phe	Ser	FALSE		2	0	0	0	0	0	0	0	0	0	0	2	0	0	0	0	0	0	0	0	0	0	0	0	0	0	0	0	0	0	0	0	0	0	0	0	0	0	0	0	0	0	0	0	0	0	0	0	0	0	0	0	0	0	0	0	0	0	0	0	0	0	0	0	0	0	41.37	FALSE	FALSE	FALSE	293	0.014
PLXDC2p.Ser211Phe	PLXDC2	0.014371	0.0103972	0	0.0359276	0.269913	0.232558							Phe	Ser	FALSE		2	0	0	0	0	0	0	0	0	0	0	2	0	0	0	0	0	0	0	0	0	0	0	0	0	0	0	0	0	0	0	0	0	0	0	0	0	0	0	0	0	0	0	0	0	0	0	0	0	0	0	0	0	0	0	0	0	0	0	0	0	0	0	0	0	0	40.64	FALSE	FALSE	FALSE	293	0.014
PLXNB1p.Ser731Phe	PLXNB1	0.014371	0.0103972	0	0.0359276	0.269913	0.232558							Phe	Ser	FALSE		2	0	0	0	0	0	0	0	0	0	0	2	0	0	0	0	0	0	0	0	0	0	0	0	0	0	0	0	0	0	0	0	0	0	0	0	0	0	0	0	0	0	0	0	0	0	0	0	0	0	0	0	0	0	0	0	0	0	0	0	0	0	0	0	0	0	40.88	TRUE	FALSE	FALSE	293	0.014
PNISRp.Ser381Phe	PNISR	0.014371	0.0103972	0	0.0359276	0.269913	0.232558							Phe	Ser	FALSE		2	0	0	0	0	0	0	0	0	0	0	2	0	0	0	0	0	0	0	0	0	0	0	0	0	0	0	0	0	0	0	0	0	0	0	0	0	0	0	0	0	0	0	0	0	0	0	0	0	0	0	0	0	0	0	0	0	0	0	0	0	0	0	0	0	0	40.4	FALSE	FALSE	FALSE	293	0.014
PNLIPRP1p.Ser305Phe	PNLIPRP1	0.014371	0.0103972	0	0.0359276	0.269913	0.232558							Phe	Ser	FALSE		2	0	0	0	0	0	0	0	0	0	0	2	0	0	0	0	0	0	0	0	0	0	0	0	0	0	0	0	0	0	0	0	0	0	0	0	0	0	0	0	0	0	0	0	0	0	0	0	0	0	0	0	0	0	0	0	0	0	0	0	0	0	0	0	0	0	41.08	FALSE	FALSE	FALSE	293	0.014
PNPLA1p.Ser414Phe	PNPLA1	0.014371	0.0103972	0	0.0359276	0.269913	0.232558							Phe	Ser	FALSE		2	0	0	0	0	0	0	0	0	0	0	2	0	0	0	0	0	0	0	0	0	0	0	0	0	0	0	0	0	0	0	0	0	0	0	0	0	0	0	0	0	0	0	0	0	0	0	0	0	0	0	0	0	0	0	0	0	0	0	0	0	0	0	0	0	0	41.04	FALSE	FALSE	FALSE	293	0.014
PNPLA6p.Leu1358Phe	PNPLA6	0.014371	0.0103972	0	0.0359276	0.269913	0.232558							Phe	Leu	FALSE		2	0	0	0	0	0	0	0	0	0	0	2	0	0	0	0	0	0	0	0	0	0	0	0	0	0	0	0	0	0	0	0	0	0	0	0	0	0	0	0	0	0	0	0	0	0	0	0	0	0	0	0	0	0	0	0	0	0	0	0	0	0	0	0	0	0	41.2	FALSE	FALSE	FALSE	293	0.014
PNPLA7p.Ser355Phe	PNPLA7	0.014371	0.0103972	0	0.0359276	0.269913	0.232558							Phe	Ser	FALSE		2	0	0	0	0	0	0	0	0	0	0	2	0	0	0	0	0	0	0	0	0	0	0	0	0	0	0	0	0	0	0	0	0	0	0	0	0	0	0	0	0	0	0	0	0	0	0	0	0	0	0	0	0	0	0	0	0	0	0	0	0	0	0	0	0	0	40.53	FALSE	FALSE	FALSE	293	0.014
PNPLA8p.Ser657Phe	PNPLA8	0.014371	0.0103972	0	0.0359276	0.269913	0.232558							Phe	Ser	FALSE		2	0	0	0	0	0	0	0	0	0	0	2	0	0	0	0	0	0	0	0	0	0	0	0	0	0	0	0	0	0	0	0	0	0	0	0	0	0	0	0	0	0	0	0	0	0	0	0	0	0	0	0	0	0	0	0	0	0	0	0	0	0	0	0	0	0	40.62	FALSE	FALSE	FALSE	293	0.014
POFUT1p.Ser169Phe	POFUT1	0.014371	0.0103972	0	0.0359276	0.269913	0.232558							Phe	Ser	FALSE		2	0	0	0	0	0	0	0	0	0	0	2	0	0	0	0	0	0	0	0	0	0	0	0	0	0	0	0	0	0	0	0	0	0	0	0	0	0	0	0	0	0	0	0	0	0	0	0	0	0	0	0	0	0	0	0	0	0	0	0	0	0	0	0	0	0	40.92	FALSE	FALSE	FALSE	293	0.014
POLLp.Ser222Phe	POLL	0.014371	0.0103972	0	0.0359276	0.269913	0.232558							Phe	Ser	FALSE		2	0	0	0	0	0	0	0	0	0	0	2	0	0	0	0	0	0	0	0	0	0	0	0	0	0	0	0	0	0	0	0	0	0	0	0	0	0	0	0	0	0	0	0	0	0	0	0	0	0	0	0	0	0	0	0	0	0	0	0	0	0	0	0	0	0	40.64	FALSE	FALSE	FALSE	293	0.014
POLQp.Ser301Phe	POLQ	0.014371	0.0103972	0	0.0359276	0.269913	0.232558							Phe	Ser	FALSE	1	2	0	0	0	0	0	0	0	0	0	0	2	0	0	0	0	0	0	0	0	0	0	0	0	0	0	0	0	0	0	0	0	0	0	0	0	0	0	0	0	0	0	0	0	0	0	0	0	0	0	0	0	0	0	0	0	0	0	0	0	0	0	0	0	0	0	39.77	FALSE	FALSE	FALSE	293	0.014
POLR2Ap.Ser1944Phe	POLR2A	0.014371	0.0103972	0	0.0359276	0.269913	0.232558							Phe	Ser	FALSE	2	2	0	0	0	0	0	0	0	0	0	0	2	0	0	0	0	0	0	0	0	0	0	0	0	0	0	0	0	0	0	0	0	0	0	0	0	0	0	0	0	0	0	0	0	0	0	0	0	0	0	0	0	0	0	0	0	0	0	0	0	0	0	0	0	0	0	39.85	FALSE	FALSE	FALSE	293	0.014
POLR2Ap.Ser468Phe	POLR2A	0.014371	0.0103972	0	0.0359276	0.269913	0.232558							Phe	Ser	FALSE	2	2	0	0	0	0	0	0	0	0	0	0	2	0	0	0	0	0	0	0	0	0	0	0	0	0	0	0	0	0	0	0	0	0	0	0	0	0	0	0	0	0	0	0	0	0	0	0	0	0	0	0	0	0	0	0	0	0	0	0	0	0	0	0	0	0	0	41.12	FALSE	FALSE	FALSE	293	0.014
POLR3Bp.Ser470Phe	POLR3B	0.014371	0.0103972	0	0.0359276	0.269913	0.232558							Phe	Ser	FALSE		2	0	0	0	0	0	0	0	0	0	0	2	0	0	0	0	0	0	0	0	0	0	0	0	0	0	0	0	0	0	0	0	0	0	0	0	0	0	0	0	0	0	0	0	0	0	0	0	0	0	0	0	0	0	0	0	0	0	0	0	0	0	0	0	0	0	40.27	FALSE	FALSE	FALSE	293	0.014
POM121p.Ser584Phe	POM121	0.014371	0.0103972	0	0.0359276	0.269913	0.232558							Phe	Ser	FALSE		2	0	0	0	0	0	0	0	0	0	0	2	0	0	0	0	0	0	0	0	0	0	0	0	0	0	0	0	0	0	0	0	0	0	0	0	0	0	0	0	0	0	0	0	0	0	0	0	0	0	0	0	0	0	0	0	0	0	0	0	0	0	0	0	0	0	41.24	FALSE	FALSE	FALSE	293	0.014
POP1p.Ser314Phe	POP1	0.014371	0.0103972	0	0.0359276	0.269913	0.232558							Phe	Ser	FALSE		2	0	0	0	0	0	0	0	0	0	0	2	0	0	0	0	0	0	0	0	0	0	0	0	0	0	0	0	0	0	0	0	0	0	0	0	0	0	0	0	0	0	0	0	0	0	0	0	0	0	0	0	0	0	0	0	0	0	0	0	0	0	0	0	0	0	40.86	FALSE	FALSE	FALSE	293	0.014
POPDC2p.Ser213Phe	POPDC2	0.014371	0.0103972	0	0.0359276	0.269913	0.232558							Phe	Ser	FALSE		2	0	0	0	0	0	0	0	0	0	0	2	0	0	0	0	0	0	0	0	0	0	0	0	0	0	0	0	0	0	0	0	0	0	0	0	0	0	0	0	0	0	0	0	0	0	0	0	0	0	0	0	0	0	0	0	0	0	0	0	0	0	0	0	0	0	40.18	FALSE	FALSE	FALSE	293	0.014
PORCNp.Ser250Phe	PORCN	0.014371	0.0103972	0	0.0359276	0.269913	0.232558							Phe	Ser	FALSE		2	0	0	0	0	0	0	0	0	0	0	2	0	0	0	0	0	0	0	0	0	0	0	0	0	0	0	0	0	0	0	0	0	0	0	0	0	0	0	0	0	0	0	0	0	0	0	0	0	0	0	0	0	0	0	0	0	0	0	0	0	0	0	0	0	0	39.57	FALSE	TRUE	FALSE	293	0.014
POTECp.Ser89Phe	POTEC	0.014371	0.0103972	0	0.0359276	0.269913	0.232558							Phe	Ser	FALSE		2	0	0	0	0	0	0	0	0	0	0	2	0	0	0	0	0	0	0	0	0	0	0	0	0	0	0	0	0	0	0	0	0	0	0	0	0	0	0	0	0	0	0	0	0	0	0	0	0	0	0	0	0	0	0	0	0	0	0	0	0	0	0	0	0	0	40.56	FALSE	FALSE	FALSE	293	0.014
POU6F2p.Ser451Phe	POU6F2	0.014371	0.0103972	0	0.0359276	0.269913	0.232558							Phe	Ser	FALSE		2	0	0	0	0	0	0	0	0	0	0	2	0	0	0	0	0	0	0	0	0	0	0	0	0	0	0	0	0	0	0	0	0	0	0	0	0	0	0	0	0	0	0	0	0	0	0	0	0	0	0	0	0	0	0	0	0	0	0	0	0	0	0	0	0	0	39.79	FALSE	FALSE	FALSE	293	0.014
PPEF2p.Ser727Phe	PPEF2	0.014371	0.0103972	0	0.0359276	0.269913	0.232558							Phe	Ser	FALSE		2	0	0	0	0	0	0	0	0	0	0	2	0	0	0	0	0	0	0	0	0	0	0	0	0	0	0	0	0	0	0	0	0	0	0	0	0	0	0	0	0	0	0	0	0	0	0	0	0	0	0	0	0	0	0	0	0	0	0	0	0	0	0	0	0	0	40.46	FALSE	FALSE	FALSE	293	0.014
PPFIA1p.Leu479Phe	PPFIA1	0.014371	0.0103972	0	0.0359276	0.269913	0.232558							Phe	Leu	FALSE		2	0	0	0	0	0	0	0	0	0	0	2	0	0	0	0	0	0	0	0	0	0	0	0	0	0	0	0	0	0	0	0	0	0	0	0	0	0	0	0	0	0	0	0	0	0	0	0	0	0	0	0	0	0	0	0	0	0	0	0	0	0	0	0	0	0	40.63	FALSE	FALSE	FALSE	293	0.014
PPIP5K2p.Leu790Phe	PPIP5K2	0.014371	0.0103972	0	0.0359276	0.269913	0.232558							Phe	Leu	FALSE		2	0	0	0	0	0	0	0	0	0	0	2	0	0	0	0	0	0	0	0	0	0	0	0	0	0	0	0	0	0	0	0	0	0	0	0	0	0	0	0	0	0	0	0	0	0	0	0	0	0	0	0	0	0	0	0	0	0	0	0	0	0	0	0	0	0	40.2	FALSE	FALSE	FALSE	293	0.014
PPP2R2Cp.Ser180Phe	PPP2R2C	0.014371	0.0103972	0	0.0359276	0.269913	0.232558							Phe	Ser	FALSE		2	0	0	0	0	0	0	0	0	0	0	2	0	0	0	0	0	0	0	0	0	0	0	0	0	0	0	0	0	0	0	0	0	0	0	0	0	0	0	0	0	0	0	0	0	0	0	0	0	0	0	0	0	0	0	0	0	0	0	0	0	0	0	0	0	0	41.13	FALSE	FALSE	FALSE	293	0.014
PRAMEF11p.Leu233Phe	PRAMEF11	0.014371	0.0103972	0	0.0359276	0.269913	0.232558							Phe	Leu	FALSE		2	0	0	0	0	0	0	0	0	0	0	2	0	0	0	0	0	0	0	0	0	0	0	0	0	0	0	0	0	0	0	0	0	0	0	0	0	0	0	0	0	0	0	0	0	0	0	0	0	0	0	0	0	0	0	0	0	0	0	0	0	0	0	0	0	0	40.62	FALSE	FALSE	FALSE	293	0.014
PRAMEF11p.Ser209Phe	PRAMEF11	0.014371	0.0103972	0	0.0359276	0.269913	0.232558							Phe	Ser	FALSE		2	0	0	0	0	0	0	0	0	0	0	2	0	0	0	0	0	0	0	0	0	0	0	0	0	0	0	0	0	0	0	0	0	0	0	0	0	0	0	0	0	0	0	0	0	0	0	0	0	0	0	0	0	0	0	0	0	0	0	0	0	0	0	0	0	0	39.86	FALSE	FALSE	FALSE	293	0.014
PRAMEF12p.Leu219Phe	PRAMEF12	0.014371	0.0103972	0	0.0359276	0.269913	0.232558							Phe	Leu	FALSE		2	0	0	0	0	0	0	0	0	0	0	2	0	0	0	0	0	0	0	0	0	0	0	0	0	0	0	0	0	0	0	0	0	0	0	0	0	0	0	0	0	0	0	0	0	0	0	0	0	0	0	0	0	0	0	0	0	0	0	0	0	0	0	0	0	0	40.34	FALSE	FALSE	FALSE	293	0.014
PRAMEF12p.Leu312Phe	PRAMEF12	0.014371	0.0103972	0	0.0359276	0.269913	0.232558							Phe	Leu	FALSE		2	0	0	0	0	0	0	0	0	0	0	2	0	0	0	0	0	0	0	0	0	0	0	0	0	0	0	0	0	0	0	0	0	0	0	0	0	0	0	0	0	0	0	0	0	0	0	0	0	0	0	0	0	0	0	0	0	0	0	0	0	0	0	0	0	0	41.14	FALSE	FALSE	FALSE	293	0.014
PRAMEF14p.Ser373Phe	PRAMEF14	0.014371	0.0103972	0	0.0359276	0.269913	0.232558							Phe	Ser	FALSE		2	0	0	0	0	0	0	0	0	0	0	2	0	0	0	0	0	0	0	0	0	0	0	0	0	0	0	0	0	0	0	0	0	0	0	0	0	0	0	0	0	0	0	0	0	0	0	0	0	0	0	0	0	0	0	0	0	0	0	0	0	0	0	0	0	0	40.64	FALSE	FALSE	FALSE	293	0.014
PRAMEF4p.Ser251Phe	PRAMEF4	0.014371	0.0103972	0	0.0359276	0.269913	0.232558							Phe	Ser	FALSE		2	0	0	0	0	0	0	0	0	0	0	2	0	0	0	0	0	0	0	0	0	0	0	0	0	0	0	0	0	0	0	0	0	0	0	0	0	0	0	0	0	0	0	0	0	0	0	0	0	0	0	0	0	0	0	0	0	0	0	0	0	0	0	0	0	0	40.41	FALSE	FALSE	FALSE	293	0.014
PRDM7p.Ser292Phe	PRDM7	0.014371	0.0103972	0	0.0359276	0.269913	0.232558							Phe	Ser	FALSE		2	0	0	0	0	0	0	0	0	0	0	2	0	0	0	0	0	0	0	0	0	0	0	0	0	0	0	0	0	0	0	0	0	0	0	0	0	0	0	0	0	0	0	0	0	0	0	0	0	0	0	0	0	0	0	0	0	0	0	0	0	0	0	0	0	0	41.26	FALSE	FALSE	FALSE	293	0.014
PRDM9p.Ser32Phe	PRDM9	0.014371	0.0103972	0	0.0359276	0.269913	0.232558							Phe	Ser	FALSE		2	0	0	0	0	0	0	0	0	0	0	2	0	0	0	0	0	0	0	0	0	0	0	0	0	0	0	0	0	0	0	0	0	0	0	0	0	0	0	0	0	0	0	0	0	0	0	0	0	0	0	0	0	0	0	0	0	0	0	0	0	0	0	0	0	0	40.67	FALSE	FALSE	FALSE	293	0.014
PREX2p.Leu267Phe	PREX2	0.014371	0.0103972	0	0.0359276	0.269913	0.232558							Phe	Leu	FALSE	1	2	0	0	0	0	0	0	0	0	0	0	2	0	0	0	0	0	0	0	0	0	0	0	0	0	0	0	0	0	0	0	0	0	0	0	0	0	0	0	0	0	0	0	0	0	0	0	0	0	0	0	0	0	0	0	0	0	0	0	0	0	0	0	0	0	0	40.03	FALSE	FALSE	FALSE	293	0.014
PREX2p.Ser901Phe	PREX2	0.014371	0.0103972	0	0.0359276	0.269913	0.232558							Phe	Ser	FALSE	1	2	0	0	0	0	0	0	0	0	0	0	2	0	0	0	0	0	0	0	0	0	0	0	0	0	0	0	0	0	0	0	0	0	0	0	0	0	0	0	0	0	0	0	0	0	0	0	0	0	0	0	0	0	0	0	0	0	0	0	0	0	0	0	0	0	0	41.4	FALSE	FALSE	FALSE	293	0.014
PRICKLE1p.Ser520Phe	PRICKLE1	0.014371	0.0103972	0	0.0359276	0.269913	0.232558							Phe	Ser	FALSE		2	0	0	0	0	0	0	0	0	0	0	2	0	0	0	0	0	0	0	0	0	0	0	0	0	0	0	0	0	0	0	0	0	0	0	0	0	0	0	0	0	0	0	0	0	0	0	0	0	0	0	0	0	0	0	0	0	0	0	0	0	0	0	0	0	0	40.56	FALSE	FALSE	FALSE	293	0.014
PRKAA2p.Ser161Phe	PRKAA2	0.014371	0.0103972	0	0.0359276	0.269913	0.232558							Phe	Ser	FALSE		2	0	0	0	0	0	0	0	0	0	0	2	0	0	0	0	0	0	0	0	0	0	0	0	0	0	0	0	0	0	0	0	0	0	0	0	0	0	0	0	0	0	0	0	0	0	0	0	0	0	0	0	0	0	0	0	0	0	0	0	0	0	0	0	0	0	40.16	FALSE	FALSE	FALSE	293	0.014
PRKAA2p.Ser282Phe	PRKAA2	0.014371	0.0103972	0	0.0359276	0.269913	0.232558							Phe	Ser	FALSE		2	0	0	0	0	0	0	0	0	0	0	2	0	0	0	0	0	0	0	0	0	0	0	0	0	0	0	0	0	0	0	0	0	0	0	0	0	0	0	0	0	0	0	0	0	0	0	0	0	0	0	0	0	0	0	0	0	0	0	0	0	0	0	0	0	0	40.91	FALSE	FALSE	FALSE	293	0.014
PRKACAp.Ser110Phe	PRKACA	0.014371	0.0103972	0	0.0359276	0.269913	0.232558							Phe	Ser	FALSE	1	2	0	0	0	0	0	0	0	0	0	0	2	0	0	0	0	0	0	0	0	0	0	0	0	0	0	0	0	0	0	0	0	0	0	0	0	0	0	0	0	0	0	0	0	0	0	0	0	0	0	0	0	0	0	0	0	0	0	0	0	0	0	0	0	0	0	40.96	FALSE	FALSE	FALSE	293	0.014
PRKCGp.Ser260Phe	PRKCG	0.014371	0.0103972	0	0.0359276	0.269913	0.232558							Phe	Ser	FALSE		2	0	0	0	0	0	0	0	0	0	0	2	0	0	0	0	0	0	0	0	0	0	0	0	0	0	0	0	0	0	0	0	0	0	0	0	0	0	0	0	0	0	0	0	0	0	0	0	0	0	0	0	0	0	0	0	0	0	0	0	0	0	0	0	0	0	41.38	FALSE	FALSE	FALSE	293	0.014
PRKCIp.Leu505Phe	PRKCI	0.014371	0.0103972	0	0.0359276	0.269913	0.232558							Phe	Leu	FALSE		2	0	0	0	0	0	0	0	0	0	0	2	0	0	0	0	0	0	0	0	0	0	0	0	0	0	0	0	0	0	0	0	0	0	0	0	0	0	0	0	0	0	0	0	0	0	0	0	0	0	0	0	0	0	0	0	0	0	0	0	0	0	0	0	0	0	39.35	FALSE	FALSE	FALSE	293	0.014
PRKG1p.Leu478Phe	PRKG1	0.014371	0.0103972	0	0.0359276	0.269913	0.232558							Phe	Leu	FALSE		2	0	0	0	0	0	0	0	0	0	0	2	0	0	0	0	0	0	0	0	0	0	0	0	0	0	0	0	0	0	0	0	0	0	0	0	0	0	0	0	0	0	0	0	0	0	0	0	0	0	0	0	0	0	0	0	0	0	0	0	0	0	0	0	0	0	39.16	FALSE	FALSE	FALSE	293	0.014
PRKG2p.Ser445Phe	PRKG2	0.014371	0.0103972	0	0.0359276	0.269913	0.232558							Phe	Ser	FALSE		2	0	0	0	0	0	0	0	0	0	0	2	0	0	0	0	0	0	0	0	0	0	0	0	0	0	0	0	0	0	0	0	0	0	0	0	0	0	0	0	0	0	0	0	0	0	0	0	0	0	0	0	0	0	0	0	0	0	0	0	0	0	0	0	0	0	40.68	FALSE	FALSE	FALSE	293	0.014
PRMT5p.Ser470Phe	PRMT5	0.014371	0.0103972	0	0.0359276	0.269913	0.232558							Phe	Ser	FALSE		2	0	0	0	0	0	0	0	0	0	0	2	0	0	0	0	0	0	0	0	0	0	0	0	0	0	0	0	0	0	0	0	0	0	0	0	0	0	0	0	0	0	0	0	0	0	0	0	0	0	0	0	0	0	0	0	0	0	0	0	0	0	0	0	0	0	39.71	FALSE	FALSE	FALSE	293	0.014
PRPS1L1p.Ser180Phe	PRPS1L1	0.014371	0.0103972	0	0.0359276	0.269913	0.232558							Phe	Ser	FALSE		2	0	0	0	0	0	0	0	0	0	0	2	0	0	0	0	0	0	0	0	0	0	0	0	0	0	0	0	0	0	0	0	0	0	0	0	0	0	0	0	0	0	0	0	0	0	0	0	0	0	0	0	0	0	0	0	0	0	0	0	0	0	0	0	0	0	41.26	FALSE	FALSE	FALSE	293	0.014
PRPSAP1p.Ser329Phe	PRPSAP1	0.014371	0.0103972	0	0.0359276	0.269913	0.232558							Phe	Ser	FALSE		2	0	0	0	0	0	0	0	0	0	0	2	0	0	0	0	0	0	0	0	0	0	0	0	0	0	0	0	0	0	0	0	0	0	0	0	0	0	0	0	0	0	0	0	0	0	0	0	0	0	0	0	0	0	0	0	0	0	0	0	0	0	0	0	0	0	40.8	FALSE	FALSE	FALSE	293	0.014
PRR23Bp.Leu250Phe	PRR23B	0.014371	0.0103972	0	0.0359276	0.269913	0.232558							Phe	Leu	FALSE		2	0	0	0	0	0	0	0	0	0	0	2	0	0	0	0	0	0	0	0	0	0	0	0	0	0	0	0	0	0	0	0	0	0	0	0	0	0	0	0	0	0	0	0	0	0	0	0	0	0	0	0	0	0	0	0	0	0	0	0	0	0	0	0	0	0	40.62	FALSE	FALSE	FALSE	293	0.014
PRRX1p.Ser167Phe	PRRX1	0.014371	0.0103972	0	0.0359276	0.269913	0.232558							Phe	Ser	FALSE	1	2	0	0	0	0	0	0	0	0	0	0	2	0	0	0	0	0	0	0	0	0	0	0	0	0	0	0	0	0	0	0	0	0	0	0	0	0	0	0	0	0	0	0	0	0	0	0	0	0	0	0	0	0	0	0	0	0	0	0	0	0	0	0	0	0	0	39.97	FALSE	FALSE	FALSE	293	0.014
PRSS12p.Ser272Phe	PRSS12	0.014371	0.0103972	0	0.0359276	0.269913	0.232558							Phe	Ser	FALSE		2	0	0	0	0	0	0	0	0	0	0	2	0	0	0	0	0	0	0	0	0	0	0	0	0	0	0	0	0	0	0	0	0	0	0	0	0	0	0	0	0	0	0	0	0	0	0	0	0	0	0	0	0	0	0	0	0	0	0	0	0	0	0	0	0	0	40.02	FALSE	FALSE	FALSE	293	0.014
PRSS16p.Ser471Phe	PRSS16	0.014371	0.0103972	0	0.0359276	0.269913	0.232558							Phe	Ser	FALSE		2	0	0	0	0	0	0	0	0	0	0	2	0	0	0	0	0	0	0	0	0	0	0	0	0	0	0	0	0	0	0	0	0	0	0	0	0	0	0	0	0	0	0	0	0	0	0	0	0	0	0	0	0	0	0	0	0	0	0	0	0	0	0	0	0	0	39.99	FALSE	FALSE	FALSE	293	0.014
PRSS35p.Ser236Phe	PRSS35	0.014371	0.0103972	0	0.0359276	0.269913	0.232558							Phe	Ser	FALSE		2	0	0	0	0	0	0	0	0	0	0	2	0	0	0	0	0	0	0	0	0	0	0	0	0	0	0	0	0	0	0	0	0	0	0	0	0	0	0	0	0	0	0	0	0	0	0	0	0	0	0	0	0	0	0	0	0	0	0	0	0	0	0	0	0	0	40.7	FALSE	FALSE	FALSE	293	0.014
PRTGp.Ser768Phe	PRTG	0.014371	0.0103972	0	0.0359276	0.269913	0.232558							Phe	Ser	FALSE		2	0	0	0	0	0	0	0	0	0	0	2	0	0	0	0	0	0	0	0	0	0	0	0	0	0	0	0	0	0	0	0	0	0	0	0	0	0	0	0	0	0	0	0	0	0	0	0	0	0	0	0	0	0	0	0	0	0	0	0	0	0	0	0	0	0	40.67	FALSE	FALSE	FALSE	293	0.014
PRXp.Ser1401Phe	PRX	0.014371	0.0103972	0	0.0359276	0.269913	0.232558							Phe	Ser	FALSE		2	0	0	0	0	0	0	0	0	0	0	2	0	0	0	0	0	0	0	0	0	0	0	0	0	0	0	0	0	0	0	0	0	0	0	0	0	0	0	0	0	0	0	0	0	0	0	0	0	0	0	0	0	0	0	0	0	0	0	0	0	0	0	0	0	0	40.34	FALSE	FALSE	FALSE	293	0.014
PSDp.Ser223Phe	PSD	0.014371	0.0103972	0	0.0359276	0.269913	0.232558							Phe	Ser	FALSE		2	0	0	0	0	0	0	0	0	0	0	2	0	0	0	0	0	0	0	0	0	0	0	0	0	0	0	0	0	0	0	0	0	0	0	0	0	0	0	0	0	0	0	0	0	0	0	0	0	0	0	0	0	0	0	0	0	0	0	0	0	0	0	0	0	0	40.73	FALSE	FALSE	FALSE	293	0.014
PSDp.Ser284Phe	PSD	0.014371	0.0103972	0	0.0359276	0.269913	0.232558							Phe	Ser	FALSE		2	0	0	0	0	0	0	0	0	0	0	2	0	0	0	0	0	0	0	0	0	0	0	0	0	0	0	0	0	0	0	0	0	0	0	0	0	0	0	0	0	0	0	0	0	0	0	0	0	0	0	0	0	0	0	0	0	0	0	0	0	0	0	0	0	0	40.39	FALSE	FALSE	FALSE	293	0.014
PSG1p.Ser106Phe	PSG1	0.014371	0.0103972	0	0.0359276	0.269913	0.232558							Phe	Ser	FALSE		2	0	0	0	0	0	0	0	0	0	0	2	0	0	0	0	0	0	0	0	0	0	0	0	0	0	0	0	0	0	0	0	0	0	0	0	0	0	0	0	0	0	0	0	0	0	0	0	0	0	0	0	0	0	0	0	0	0	0	0	0	0	0	0	0	0	40.6	FALSE	FALSE	FALSE	293	0.014
PSG1p.Ser196Phe	PSG1	0.014371	0.0103972	0	0.0359276	0.269913	0.232558							Phe	Ser	FALSE		2	0	0	0	0	0	0	0	0	0	0	2	0	0	0	0	0	0	0	0	0	0	0	0	0	0	0	0	0	0	0	0	0	0	0	0	0	0	0	0	0	0	0	0	0	0	0	0	0	0	0	0	0	0	0	0	0	0	0	0	0	0	0	0	0	0	40.47	FALSE	FALSE	FALSE	293	0.014
PSG2p.Leu329Phe	PSG2	0.014371	0.0103972	0	0.0359276	0.269913	0.232558							Phe	Leu	FALSE		2	0	0	0	0	0	0	0	0	0	0	2	0	0	0	0	0	0	0	0	0	0	0	0	0	0	0	0	0	0	0	0	0	0	0	0	0	0	0	0	0	0	0	0	0	0	0	0	0	0	0	0	0	0	0	0	0	0	0	0	0	0	0	0	0	0	39.64	FALSE	FALSE	FALSE	293	0.014
PSG5p.Ser287Phe	PSG5	0.014371	0.0103972	0	0.0359276	0.269913	0.232558							Phe	Ser	FALSE		2	0	0	0	0	0	0	0	0	0	0	2	0	0	0	0	0	0	0	0	0	0	0	0	0	0	0	0	0	0	0	0	0	0	0	0	0	0	0	0	0	0	0	0	0	0	0	0	0	0	0	0	0	0	0	0	0	0	0	0	0	0	0	0	0	0	40.41	FALSE	FALSE	FALSE	293	0.014
PSG6p.Leu390Phe	PSG6	0.014371	0.0103972	0	0.0359276	0.269913	0.232558							Phe	Leu	FALSE		2	0	0	0	0	0	0	0	0	0	0	2	0	0	0	0	0	0	0	0	0	0	0	0	0	0	0	0	0	0	0	0	0	0	0	0	0	0	0	0	0	0	0	0	0	0	0	0	0	0	0	0	0	0	0	0	0	0	0	0	0	0	0	0	0	0	41.34	FALSE	FALSE	FALSE	293	0.014
PSMB4p.Ser30Phe	PSMB4	0.014371	0.0103972	0	0.0359276	0.269913	0.232558							Phe	Ser	FALSE		2	0	0	0	0	0	0	0	0	0	0	2	0	0	0	0	0	0	0	0	0	0	0	0	0	0	0	0	0	0	0	0	0	0	0	0	0	0	0	0	0	0	0	0	0	0	0	0	0	0	0	0	0	0	0	0	0	0	0	0	0	0	0	0	0	0	40.39	FALSE	FALSE	FALSE	293	0.014
PTCD3p.Ser112Phe	PTCD3	0.014371	0.0103972	0	0.0359276	0.269913	0.232558							Phe	Ser	FALSE		2	0	0	0	0	0	0	0	0	0	0	2	0	0	0	0	0	0	0	0	0	0	0	0	0	0	0	0	0	0	0	0	0	0	0	0	0	0	0	0	0	0	0	0	0	0	0	0	0	0	0	0	0	0	0	0	0	0	0	0	0	0	0	0	0	0	40.54	FALSE	FALSE	FALSE	293	0.014
PTCH1p.Ser1220Phe	PTCH1	0.014371	0.0103972	0	0.0359276	0.269913	0.232558							Phe	Ser	FALSE	1	2	0	0	0	0	0	0	0	0	0	0	2	0	0	0	0	0	0	0	0	0	0	0	0	0	0	0	0	0	0	0	0	0	0	0	0	0	0	0	0	0	0	0	0	0	0	0	0	0	0	0	0	0	0	0	0	0	0	0	0	0	0	0	0	0	0	40.14	FALSE	FALSE	FALSE	293	0.014
PTCHD3p.Ser53Phe	PTCHD3	0.014371	0.0103972	0	0.0359276	0.269913	0.232558							Phe	Ser	FALSE		2	0	0	0	0	0	0	0	0	0	0	2	0	0	0	0	0	0	0	0	0	0	0	0	0	0	0	0	0	0	0	0	0	0	0	0	0	0	0	0	0	0	0	0	0	0	0	0	0	0	0	0	0	0	0	0	0	0	0	0	0	0	0	0	0	0	39.61	FALSE	FALSE	FALSE	293	0.014
PTCHD3p.Ser747Phe	PTCHD3	0.014371	0.0103972	0	0.0359276	0.269913	0.232558							Phe	Ser	FALSE		2	0	0	0	0	0	0	0	0	0	0	2	0	0	0	0	0	0	0	0	0	0	0	0	0	0	0	0	0	0	0	0	0	0	0	0	0	0	0	0	0	0	0	0	0	0	0	0	0	0	0	0	0	0	0	0	0	0	0	0	0	0	0	0	0	0	40.02	FALSE	FALSE	FALSE	293	0.014
PTGFRp.Leu51Phe	PTGFR	0.014371	0.0103972	0	0.0359276	0.269913	0.232558							Phe	Leu	FALSE		2	0	0	0	0	0	0	0	0	0	0	2	0	0	0	0	0	0	0	0	0	0	0	0	0	0	0	0	0	0	0	0	0	0	0	0	0	0	0	0	0	0	0	0	0	0	0	0	0	0	0	0	0	0	0	0	0	0	0	0	0	0	0	0	0	0	39.99	FALSE	FALSE	FALSE	293	0.014
PTGS1p.Ser578Phe	PTGS1	0.014371	0.0103972	0	0.0359276	0.269913	0.232558							Phe	Ser	FALSE		2	0	0	0	0	0	0	0	0	0	0	2	0	0	0	0	0	0	0	0	0	0	0	0	0	0	0	0	0	0	0	0	0	0	0	0	0	0	0	0	0	0	0	0	0	0	0	0	0	0	0	0	0	0	0	0	0	0	0	0	0	0	0	0	0	0	40.35	FALSE	FALSE	FALSE	293	0.014
PTH2Rp.Ser222Phe	PTH2R	0.014371	0.0103972	0	0.0359276	0.269913	0.232558							Phe	Ser	FALSE		2	0	0	0	0	0	0	0	0	0	0	2	0	0	0	0	0	0	0	0	0	0	0	0	0	0	0	0	0	0	0	0	0	0	0	0	0	0	0	0	0	0	0	0	0	0	0	0	0	0	0	0	0	0	0	0	0	0	0	0	0	0	0	0	0	0	40.09	FALSE	FALSE	FALSE	293	0.014
PTK7p.Ser1053Phe	PTK7	0.014371	0.0103972	0	0.0359276	0.269913	0.232558							Phe	Ser	FALSE		2	0	0	0	0	0	0	0	0	0	0	2	0	0	0	0	0	0	0	0	0	0	0	0	0	0	0	0	0	0	0	0	0	0	0	0	0	0	0	0	0	0	0	0	0	0	0	0	0	0	0	0	0	0	0	0	0	0	0	0	0	0	0	0	0	0	40.49	FALSE	FALSE	FALSE	293	0.014
PTPN13p.Ser1989Phe	PTPN13	0.014371	0.0103972	0	0.0359276	0.269913	0.232558							Phe	Ser	FALSE	1	2	0	0	0	0	0	0	0	0	0	0	2	0	0	0	0	0	0	0	0	0	0	0	0	0	0	0	0	0	0	0	0	0	0	0	0	0	0	0	0	0	0	0	0	0	0	0	0	0	0	0	0	0	0	0	0	0	0	0	0	0	0	0	0	0	0	40.8	FALSE	FALSE	FALSE	293	0.014
PTPN14p.Leu1133Phe	PTPN14	0.014371	0.0103972	0	0.0359276	0.269913	0.232558							Phe	Leu	FALSE		2	0	0	0	0	0	0	0	0	0	0	2	0	0	0	0	0	0	0	0	0	0	0	0	0	0	0	0	0	0	0	0	0	0	0	0	0	0	0	0	0	0	0	0	0	0	0	0	0	0	0	0	0	0	0	0	0	0	0	0	0	0	0	0	0	0	41.09	FALSE	FALSE	FALSE	293	0.014
PTPRBp.Ser500Phe	PTPRB	0.014371	0.0103972	0	0.0359276	0.269913	0.232558							Phe	Ser	FALSE	1	2	0	0	0	0	0	0	0	0	0	0	2	0	0	0	0	0	0	0	0	0	0	0	0	0	0	0	0	0	0	0	0	0	0	0	0	0	0	0	0	0	0	0	0	0	0	0	0	0	0	0	0	0	0	0	0	0	0	0	0	0	0	0	0	0	0	41.45	FALSE	FALSE	FALSE	293	0.014
PTPRCp.Leu424Phe	PTPRC	0.014371	0.0103972	0	0.0359276	0.269913	0.232558							Phe	Leu	FALSE	1	2	0	0	0	0	0	0	0	0	0	0	2	0	0	0	0	0	0	0	0	0	0	0	0	0	0	0	0	0	0	0	0	0	0	0	0	0	0	0	0	0	0	0	0	0	0	0	0	0	0	0	0	0	0	0	0	0	0	0	0	0	0	0	0	0	0	41.29	FALSE	FALSE	FALSE	293	0.014
PTPRDp.Ser623Phe	PTPRD	0.014371	0.0103972	0	0.0359276	0.269913	0.232558							Phe	Ser	FALSE	2	2	0	0	0	0	0	0	0	0	0	0	2	0	0	0	0	0	0	0	0	0	0	0	0	0	0	0	0	0	0	0	0	0	0	0	0	0	0	0	0	0	0	0	0	0	0	0	0	0	0	0	0	0	0	0	0	0	0	0	0	0	0	0	0	0	0	39.89	FALSE	FALSE	FALSE	293	0.014
PTPRKp.Ser1279Phe	PTPRK	0.014371	0.0103972	0	0.0359276	0.269913	0.232558							Phe	Ser	FALSE	1	2	0	0	0	0	0	0	0	0	0	0	2	0	0	0	0	0	0	0	0	0	0	0	0	0	0	0	0	0	0	0	0	0	0	0	0	0	0	0	0	0	0	0	0	0	0	0	0	0	0	0	0	0	0	0	0	0	0	0	0	0	0	0	0	0	0	41.67	FALSE	FALSE	FALSE	293	0.014
PTPRKp.Ser254Phe	PTPRK	0.014371	0.0103972	0	0.0359276	0.269913	0.232558							Phe	Ser	FALSE	1	2	0	0	0	0	0	0	0	0	0	0	2	0	0	0	0	0	0	0	0	0	0	0	0	0	0	0	0	0	0	0	0	0	0	0	0	0	0	0	0	0	0	0	0	0	0	0	0	0	0	0	0	0	0	0	0	0	0	0	0	0	0	0	0	0	0	40.24	FALSE	FALSE	FALSE	293	0.014
PTPRMp.Ser1165Phe	PTPRM	0.014371	0.0103972	0	0.0359276	0.269913	0.232558							Phe	Ser	FALSE		2	0	0	0	0	0	0	0	0	0	0	2	0	0	0	0	0	0	0	0	0	0	0	0	0	0	0	0	0	0	0	0	0	0	0	0	0	0	0	0	0	0	0	0	0	0	0	0	0	0	0	0	0	0	0	0	0	0	0	0	0	0	0	0	0	0	41.21	FALSE	FALSE	FALSE	293	0.014
PTPRN2p.Ser922Phe	PTPRN2	0.014371	0.0103972	0	0.0359276	0.269913	0.232558							Phe	Ser	FALSE		2	0	0	0	0	0	0	0	0	0	0	2	0	0	0	0	0	0	0	0	0	0	0	0	0	0	0	0	0	0	0	0	0	0	0	0	0	0	0	0	0	0	0	0	0	0	0	0	0	0	0	0	0	0	0	0	0	0	0	0	0	0	0	0	0	0	40.89	FALSE	FALSE	FALSE	293	0.014
PTPROp.Ser661Phe	PTPRO	0.014371	0.0103972	0	0.0359276	0.269913	0.232558							Phe	Ser	FALSE		2	0	0	0	0	0	0	0	0	0	0	2	0	0	0	0	0	0	0	0	0	0	0	0	0	0	0	0	0	0	0	0	0	0	0	0	0	0	0	0	0	0	0	0	0	0	0	0	0	0	0	0	0	0	0	0	0	0	0	0	0	0	0	0	0	0	40.11	FALSE	FALSE	FALSE	293	0.014
PTPROp.Ser865Phe	PTPRO	0.014371	0.0103972	0	0.0359276	0.269913	0.232558							Phe	Ser	FALSE		2	0	0	0	0	0	0	0	0	0	0	2	0	0	0	0	0	0	0	0	0	0	0	0	0	0	0	0	0	0	0	0	0	0	0	0	0	0	0	0	0	0	0	0	0	0	0	0	0	0	0	0	0	0	0	0	0	0	0	0	0	0	0	0	0	0	40.33	FALSE	FALSE	FALSE	293	0.014
PTPRUp.Ser1174Phe	PTPRU	0.014371	0.0103972	0	0.0359276	0.269913	0.232558							Phe	Ser	FALSE		2	0	0	0	0	0	0	0	0	0	0	2	0	0	0	0	0	0	0	0	0	0	0	0	0	0	0	0	0	0	0	0	0	0	0	0	0	0	0	0	0	0	0	0	0	0	0	0	0	0	0	0	0	0	0	0	0	0	0	0	0	0	0	0	0	0	40.44	FALSE	FALSE	FALSE	293	0.014
PTX3p.Ser282Phe	PTX3	0.014371	0.0103972	0	0.0359276	0.269913	0.232558							Phe	Ser	FALSE		2	0	0	0	0	0	0	0	0	0	0	2	0	0	0	0	0	0	0	0	0	0	0	0	0	0	0	0	0	0	0	0	0	0	0	0	0	0	0	0	0	0	0	0	0	0	0	0	0	0	0	0	0	0	0	0	0	0	0	0	0	0	0	0	0	0	40.71	FALSE	FALSE	FALSE	293	0.014
PYDC2p.Ser34Phe	PYDC2	0.014371	0.0103972	0	0.0359276	0.269913	0.232558							Phe	Ser	FALSE		2	0	0	0	0	0	0	0	0	0	0	2	0	0	0	0	0	0	0	0	0	0	0	0	0	0	0	0	0	0	0	0	0	0	0	0	0	0	0	0	0	0	0	0	0	0	0	0	0	0	0	0	0	0	0	0	0	0	0	0	0	0	0	0	0	0	40.65	FALSE	FALSE	FALSE	293	0.014
PYHIN1p.Ser230Phe	PYHIN1	0.014371	0.0103972	0	0.0359276	0.269913	0.232558							Phe	Ser	FALSE		2	0	0	0	0	0	0	0	0	0	0	2	0	0	0	0	0	0	0	0	0	0	0	0	0	0	0	0	0	0	0	0	0	0	0	0	0	0	0	0	0	0	0	0	0	0	0	0	0	0	0	0	0	0	0	0	0	0	0	0	0	0	0	0	0	0	40.5	FALSE	FALSE	FALSE	293	0.014
QRSL1p.Ser316Phe	QRSL1	0.014371	0.0103972	0	0.0359276	0.269913	0.232558							Phe	Ser	FALSE		2	0	0	0	0	0	0	0	0	0	0	2	0	0	0	0	0	0	0	0	0	0	0	0	0	0	0	0	0	0	0	0	0	0	0	0	0	0	0	0	0	0	0	0	0	0	0	0	0	0	0	0	0	0	0	0	0	0	0	0	0	0	0	0	0	0	40.68	FALSE	FALSE	FALSE	293	0.014
RAB3IL1p.Ser234Phe	RAB3IL1	0.014371	0.0103972	0	0.0359276	0.269913	0.232558							Phe	Ser	FALSE		2	0	0	0	0	0	0	0	0	0	0	2	0	0	0	0	0	0	0	0	0	0	0	0	0	0	0	0	0	0	0	0	0	0	0	0	0	0	0	0	0	0	0	0	0	0	0	0	0	0	0	0	0	0	0	0	0	0	0	0	0	0	0	0	0	0	40.55	FALSE	FALSE	FALSE	293	0.014
RADILp.Ser154Phe	RADIL	0.014371	0.0103972	0	0.0359276	0.269913	0.232558							Phe	Ser	FALSE		2	0	0	0	0	0	0	0	0	0	0	2	0	0	0	0	0	0	0	0	0	0	0	0	0	0	0	0	0	0	0	0	0	0	0	0	0	0	0	0	0	0	0	0	0	0	0	0	0	0	0	0	0	0	0	0	0	0	0	0	0	0	0	0	0	0	39.95	FALSE	FALSE	FALSE	293	0.014
RAI2p.Ser147Phe	RAI2	0.014371	0.0103972	0	0.0359276	0.269913	0.232558							Phe	Ser	FALSE		2	0	0	0	0	0	0	0	0	0	0	2	0	0	0	0	0	0	0	0	0	0	0	0	0	0	0	0	0	0	0	0	0	0	0	0	0	0	0	0	0	0	0	0	0	0	0	0	0	0	0	0	0	0	0	0	0	0	0	0	0	0	0	0	0	0	41.08	FALSE	FALSE	FALSE	293	0.014
RALGAPA2p.Ser1417Phe	RALGAPA2	0.014371	0.0103972	0	0.0359276	0.269913	0.232558							Phe	Ser	FALSE		2	0	0	0	0	0	0	0	0	0	0	2	0	0	0	0	0	0	0	0	0	0	0	0	0	0	0	0	0	0	0	0	0	0	0	0	0	0	0	0	0	0	0	0	0	0	0	0	0	0	0	0	0	0	0	0	0	0	0	0	0	0	0	0	0	0	40.65	FALSE	FALSE	FALSE	293	0.014
RANBP17p.Ser813Phe	RANBP17	0.014371	0.0103972	0	0.0359276	0.269913	0.232558							Phe	Ser	FALSE		2	0	0	0	0	0	0	0	0	0	0	2	0	0	0	0	0	0	0	0	0	0	0	0	0	0	0	0	0	0	0	0	0	0	0	0	0	0	0	0	0	0	0	0	0	0	0	0	0	0	0	0	0	0	0	0	0	0	0	0	0	0	0	0	0	0	40.63	FALSE	FALSE	FALSE	293	0.014
RAP1Ap.Ser39Phe	RAP1A	0.014371	0.0103972	0	0.0359276	0.269913	0.232558							Phe	Ser	FALSE		2	0	0	0	0	0	0	0	0	0	0	2	0	0	0	0	0	0	0	0	0	0	0	0	0	0	0	0	0	0	0	0	0	0	0	0	0	0	0	0	0	0	0	0	0	0	0	0	0	0	0	0	0	0	0	0	0	0	0	0	0	0	0	0	0	0	40.57	FALSE	FALSE	FALSE	293	0.014
RAPGEF5p.Ser152Phe	RAPGEF5	0.014371	0.0103972	0	0.0359276	0.269913	0.232558							Phe	Ser	FALSE		2	0	0	0	0	0	0	0	0	0	0	2	0	0	0	0	0	0	0	0	0	0	0	0	0	0	0	0	0	0	0	0	0	0	0	0	0	0	0	0	0	0	0	0	0	0	0	0	0	0	0	0	0	0	0	0	0	0	0	0	0	0	0	0	0	0	39.84	FALSE	FALSE	FALSE	293	0.014
RASA2p.Ser400Phe	RASA2	0.014371	0.0103972	0	0.0359276	0.269913	0.232558							Phe	Ser	FALSE		2	0	0	0	0	0	0	0	0	0	0	2	0	0	0	0	0	0	0	0	0	0	0	0	0	0	0	0	0	0	0	0	0	0	0	0	0	0	0	0	0	0	0	0	0	0	0	0	0	0	0	0	0	0	0	0	0	0	0	0	0	0	0	0	0	0	41.37	TRUE	FALSE	FALSE	293	0.014
RASA2p.Ser82Phe	RASA2	0.014371	0.0103972	0	0.0359276	0.269913	0.232558							Phe	Ser	FALSE		2	0	0	0	0	0	0	0	0	0	0	2	0	0	0	0	0	0	0	0	0	0	0	0	0	0	0	0	0	0	0	0	0	0	0	0	0	0	0	0	0	0	0	0	0	0	0	0	0	0	0	0	0	0	0	0	0	0	0	0	0	0	0	0	0	0	40.35	TRUE	FALSE	FALSE	293	0.014
RASAL2p.Ser593Phe	RASAL2	0.014371	0.0103972	0	0.0359276	0.269913	0.232558							Phe	Ser	FALSE		2	0	0	0	0	0	0	0	0	0	0	2	0	0	0	0	0	0	0	0	0	0	0	0	0	0	0	0	0	0	0	0	0	0	0	0	0	0	0	0	0	0	0	0	0	0	0	0	0	0	0	0	0	0	0	0	0	0	0	0	0	0	0	0	0	0	40.5	TRUE	FALSE	FALSE	293	0.014
RBBP4p.Ser378Phe	RBBP4	0.014371	0.0103972	0	0.0359276	0.269913	0.232558							Phe	Ser	FALSE		2	0	0	0	0	0	0	0	0	0	0	2	0	0	0	0	0	0	0	0	0	0	0	0	0	0	0	0	0	0	0	0	0	0	0	0	0	0	0	0	0	0	0	0	0	0	0	0	0	0	0	0	0	0	0	0	0	0	0	0	0	0	0	0	0	0	39.9	FALSE	FALSE	FALSE	293	0.014
RBBP6p.Ser714Phe	RBBP6	0.014371	0.0103972	0	0.0359276	0.269913	0.232558							Phe	Ser	FALSE		2	0	0	0	0	0	0	0	0	0	0	2	0	0	0	0	0	0	0	0	0	0	0	0	0	0	0	0	0	0	0	0	0	0	0	0	0	0	0	0	0	0	0	0	0	0	0	0	0	0	0	0	0	0	0	0	0	0	0	0	0	0	0	0	0	0	39.89	FALSE	FALSE	FALSE	293	0.014
RBBP8p.Ser533Phe	RBBP8	0.014371	0.0103972	0	0.0359276	0.269913	0.232558							Phe	Ser	FALSE		2	0	0	0	0	0	0	0	0	0	0	2	0	0	0	0	0	0	0	0	0	0	0	0	0	0	0	0	0	0	0	0	0	0	0	0	0	0	0	0	0	0	0	0	0	0	0	0	0	0	0	0	0	0	0	0	0	0	0	0	0	0	0	0	0	0	39.74	FALSE	FALSE	FALSE	293	0.014
RBM19p.Ser576Phe	RBM19	0.014371	0.0103972	0	0.0359276	0.269913	0.232558							Phe	Ser	FALSE		2	0	0	0	0	0	0	0	0	0	0	2	0	0	0	0	0	0	0	0	0	0	0	0	0	0	0	0	0	0	0	0	0	0	0	0	0	0	0	0	0	0	0	0	0	0	0	0	0	0	0	0	0	0	0	0	0	0	0	0	0	0	0	0	0	0	41.01	FALSE	FALSE	FALSE	293	0.014
RBM26p.Leu851Phe	RBM26	0.014371	0.0103972	0	0.0359276	0.269913	0.232558							Phe	Leu	FALSE		2	0	0	0	0	0	0	0	0	0	0	2	0	0	0	0	0	0	0	0	0	0	0	0	0	0	0	0	0	0	0	0	0	0	0	0	0	0	0	0	0	0	0	0	0	0	0	0	0	0	0	0	0	0	0	0	0	0	0	0	0	0	0	0	0	0	39.87	FALSE	FALSE	FALSE	293	0.014
RBM44p.Ser411Phe	RBM44	0.014371	0.0103972	0	0.0359276	0.269913	0.232558							Phe	Ser	FALSE		2	0	0	0	0	0	0	0	0	0	0	2	0	0	0	0	0	0	0	0	0	0	0	0	0	0	0	0	0	0	0	0	0	0	0	0	0	0	0	0	0	0	0	0	0	0	0	0	0	0	0	0	0	0	0	0	0	0	0	0	0	0	0	0	0	0	39.82	FALSE	FALSE	FALSE	293	0.014
RBP3p.Ser285Phe	RBP3	0.014371	0.0103972	0	0.0359276	0.269913	0.232558							Phe	Ser	FALSE		2	0	0	0	0	0	0	0	0	0	0	2	0	0	0	0	0	0	0	0	0	0	0	0	0	0	0	0	0	0	0	0	0	0	0	0	0	0	0	0	0	0	0	0	0	0	0	0	0	0	0	0	0	0	0	0	0	0	0	0	0	0	0	0	0	0	41.44	FALSE	FALSE	FALSE	293	0.014
RELNp.Leu564Phe	RELN	0.014371	0.0103972	0	0.0359276	0.269913	0.232558							Phe	Leu	FALSE		2	0	0	0	0	0	0	0	0	0	0	2	0	0	0	0	0	0	0	0	0	0	0	0	0	0	0	0	0	0	0	0	0	0	0	0	0	0	0	0	0	0	0	0	0	0	0	0	0	0	0	0	0	0	0	0	0	0	0	0	0	0	0	0	0	0	40.66	FALSE	FALSE	FALSE	293	0.014
RELNp.Ser848Phe	RELN	0.014371	0.0103972	0	0.0359276	0.269913	0.232558							Phe	Ser	FALSE		2	0	0	0	0	0	0	0	0	0	0	2	0	0	0	0	0	0	0	0	0	0	0	0	0	0	0	0	0	0	0	0	0	0	0	0	0	0	0	0	0	0	0	0	0	0	0	0	0	0	0	0	0	0	0	0	0	0	0	0	0	0	0	0	0	0	40.04	FALSE	FALSE	FALSE	293	0.014
REM1p.Leu52Phe	REM1	0.014371	0.0103972	0	0.0359276	0.269913	0.232558							Phe	Leu	FALSE		2	0	0	0	0	0	0	0	0	0	0	2	0	0	0	0	0	0	0	0	0	0	0	0	0	0	0	0	0	0	0	0	0	0	0	0	0	0	0	0	0	0	0	0	0	0	0	0	0	0	0	0	0	0	0	0	0	0	0	0	0	0	0	0	0	0	40.39	FALSE	FALSE	FALSE	293	0.014
RERGLp.Ser13Phe	RERGL	0.014371	0.0103972	0	0.0359276	0.269913	0.232558							Phe	Ser	FALSE		2	0	0	0	0	0	0	0	0	0	0	2	0	0	0	0	0	0	0	0	0	0	0	0	0	0	0	0	0	0	0	0	0	0	0	0	0	0	0	0	0	0	0	0	0	0	0	0	0	0	0	0	0	0	0	0	0	0	0	0	0	0	0	0	0	0	40.86	FALSE	FALSE	FALSE	293	0.014
RETNLBp.Ser26Phe	RETNLB	0.014371	0.0103972	0	0.0359276	0.269913	0.232558							Phe	Ser	FALSE		2	0	0	0	0	0	0	0	0	0	0	2	0	0	0	0	0	0	0	0	0	0	0	0	0	0	0	0	0	0	0	0	0	0	0	0	0	0	0	0	0	0	0	0	0	0	0	0	0	0	0	0	0	0	0	0	0	0	0	0	0	0	0	0	0	0	40.52	FALSE	FALSE	FALSE	293	0.014
REXO1L1Pp.Ser410Phe	REXO1L1P	0.014371	0.0103972	0	0.0359276	0.269913	0.232558							Phe	Ser	FALSE		2	0	0	0	0	0	0	0	0	0	0	2	0	0	0	0	0	0	0	0	0	0	0	0	0	0	0	0	0	0	0	0	0	0	0	0	0	0	0	0	0	0	0	0	0	0	0	0	0	0	0	0	0	0	0	0	0	0	0	0	0	0	0	0	0	0	40.46	FALSE	FALSE	FALSE	293	0.014
RFC1p.Ser662Phe	RFC1	0.014371	0.0103972	0	0.0359276	0.269913	0.232558							Phe	Ser	FALSE		2	0	0	0	0	0	0	0	0	0	0	2	0	0	0	0	0	0	0	0	0	0	0	0	0	0	0	0	0	0	0	0	0	0	0	0	0	0	0	0	0	0	0	0	0	0	0	0	0	0	0	0	0	0	0	0	0	0	0	0	0	0	0	0	0	0	40.87	FALSE	FALSE	FALSE	293	0.014
RFPL2p.Ser236Phe	RFPL2	0.014371	0.0103972	0	0.0359276	0.269913	0.232558							Phe	Ser	FALSE		2	0	0	0	0	0	0	0	0	0	0	2	0	0	0	0	0	0	0	0	0	0	0	0	0	0	0	0	0	0	0	0	0	0	0	0	0	0	0	0	0	0	0	0	0	0	0	0	0	0	0	0	0	0	0	0	0	0	0	0	0	0	0	0	0	0	41.46	FALSE	FALSE	FALSE	293	0.014
RFX2p.Ser50Phe	RFX2	0.014371	0.0103972	0	0.0359276	0.269913	0.232558							Phe	Ser	FALSE		2	0	0	0	0	0	0	0	0	0	0	2	0	0	0	0	0	0	0	0	0	0	0	0	0	0	0	0	0	0	0	0	0	0	0	0	0	0	0	0	0	0	0	0	0	0	0	0	0	0	0	0	0	0	0	0	0	0	0	0	0	0	0	0	0	0	41.23	FALSE	FALSE	FALSE	293	0.014
RFX6p.Leu303Phe	RFX6	0.014371	0.0103972	0	0.0359276	0.269913	0.232558							Phe	Leu	FALSE		2	0	0	0	0	0	0	0	0	0	0	2	0	0	0	0	0	0	0	0	0	0	0	0	0	0	0	0	0	0	0	0	0	0	0	0	0	0	0	0	0	0	0	0	0	0	0	0	0	0	0	0	0	0	0	0	0	0	0	0	0	0	0	0	0	0	41.06	FALSE	FALSE	FALSE	293	0.014
RFX6p.Ser881Phe	RFX6	0.014371	0.0103972	0	0.0359276	0.269913	0.232558							Phe	Ser	FALSE		2	0	0	0	0	0	0	0	0	0	0	2	0	0	0	0	0	0	0	0	0	0	0	0	0	0	0	0	0	0	0	0	0	0	0	0	0	0	0	0	0	0	0	0	0	0	0	0	0	0	0	0	0	0	0	0	0	0	0	0	0	0	0	0	0	0	40.73	FALSE	FALSE	FALSE	293	0.014
RFX7p.Ser637Phe	RFX7	0.014371	0.0103972	0	0.0359276	0.269913	0.232558							Phe	Ser	FALSE		2	0	0	0	0	0	0	0	0	0	0	2	0	0	0	0	0	0	0	0	0	0	0	0	0	0	0	0	0	0	0	0	0	0	0	0	0	0	0	0	0	0	0	0	0	0	0	0	0	0	0	0	0	0	0	0	0	0	0	0	0	0	0	0	0	0	40.58	FALSE	FALSE	FALSE	293	0.014
RGL1p.Ser601Phe	RGL1	0.014371	0.0103972	0	0.0359276	0.269913	0.232558							Phe	Ser	FALSE		2	0	0	0	0	0	0	0	0	0	0	2	0	0	0	0	0	0	0	0	0	0	0	0	0	0	0	0	0	0	0	0	0	0	0	0	0	0	0	0	0	0	0	0	0	0	0	0	0	0	0	0	0	0	0	0	0	0	0	0	0	0	0	0	0	0	40.73	FALSE	FALSE	FALSE	293	0.014
RGPD3p.Ser915Phe	RGPD3	0.014371	0.0103972	0	0.0359276	0.269913	0.232558							Phe	Ser	FALSE	2	2	0	0	0	0	0	0	0	0	0	0	2	0	0	0	0	0	0	0	0	0	0	0	0	0	0	0	0	0	0	0	0	0	0	0	0	0	0	0	0	0	0	0	0	0	0	0	0	0	0	0	0	0	0	0	0	0	0	0	0	0	0	0	0	0	0	40.43	FALSE	FALSE	FALSE	293	0.014
RGPD8p.Ser1137Phe	RGPD8	0.014371	0.0103972	0	0.0359276	0.269913	0.232558							Phe	Ser	FALSE		2	0	0	0	0	0	0	0	0	0	0	2	0	0	0	0	0	0	0	0	0	0	0	0	0	0	0	0	0	0	0	0	0	0	0	0	0	0	0	0	0	0	0	0	0	0	0	0	0	0	0	0	0	0	0	0	0	0	0	0	0	0	0	0	0	0	39.21	FALSE	FALSE	FALSE	293	0.014
RGS12p.Ser514Phe	RGS12	0.014371	0.0103972	0	0.0359276	0.269913	0.232558							Phe	Ser	FALSE		2	0	0	0	0	0	0	0	0	0	0	2	0	0	0	0	0	0	0	0	0	0	0	0	0	0	0	0	0	0	0	0	0	0	0	0	0	0	0	0	0	0	0	0	0	0	0	0	0	0	0	0	0	0	0	0	0	0	0	0	0	0	0	0	0	0	40.14	FALSE	FALSE	FALSE	293	0.014
RGS3p.Leu39Phe	RGS3	0.014371	0.0103972	0	0.0359276	0.269913	0.232558							Phe	Leu	FALSE		2	0	0	0	0	0	0	0	0	0	0	2	0	0	0	0	0	0	0	0	0	0	0	0	0	0	0	0	0	0	0	0	0	0	0	0	0	0	0	0	0	0	0	0	0	0	0	0	0	0	0	0	0	0	0	0	0	0	0	0	0	0	0	0	0	0	40.03	FALSE	FALSE	FALSE	293	0.014
RGS5p.Ser147Phe	RGS5	0.014371	0.0103972	0	0.0359276	0.269913	0.232558							Phe	Ser	FALSE		2	0	0	0	0	0	0	0	0	0	0	2	0	0	0	0	0	0	0	0	0	0	0	0	0	0	0	0	0	0	0	0	0	0	0	0	0	0	0	0	0	0	0	0	0	0	0	0	0	0	0	0	0	0	0	0	0	0	0	0	0	0	0	0	0	0	40.7	FALSE	FALSE	FALSE	293	0.014
RGS8p.Ser139Phe	RGS8	0.014371	0.0103972	0	0.0359276	0.269913	0.232558							Phe	Ser	FALSE		2	0	0	0	0	0	0	0	0	0	0	2	0	0	0	0	0	0	0	0	0	0	0	0	0	0	0	0	0	0	0	0	0	0	0	0	0	0	0	0	0	0	0	0	0	0	0	0	0	0	0	0	0	0	0	0	0	0	0	0	0	0	0	0	0	0	40.26	FALSE	FALSE	FALSE	293	0.014
RHBDD1p.Leu16Phe	RHBDD1	0.014371	0.0103972	0	0.0359276	0.269913	0.232558							Phe	Leu	FALSE		2	0	0	0	0	0	0	0	0	0	0	2	0	0	0	0	0	0	0	0	0	0	0	0	0	0	0	0	0	0	0	0	0	0	0	0	0	0	0	0	0	0	0	0	0	0	0	0	0	0	0	0	0	0	0	0	0	0	0	0	0	0	0	0	0	0	40.07	FALSE	FALSE	FALSE	293	0.014
RHBDF1p.Ser227Phe	RHBDF1	0.014371	0.0103972	0	0.0359276	0.269913	0.232558							Phe	Ser	FALSE		2	0	0	0	0	0	0	0	0	0	0	2	0	0	0	0	0	0	0	0	0	0	0	0	0	0	0	0	0	0	0	0	0	0	0	0	0	0	0	0	0	0	0	0	0	0	0	0	0	0	0	0	0	0	0	0	0	0	0	0	0	0	0	0	0	0	41.25	FALSE	FALSE	FALSE	293	0.014
RHBGp.Ser139Phe	RHBG	0.014371	0.0103972	0	0.0359276	0.269913	0.232558							Phe	Ser	FALSE		2	0	0	0	0	0	0	0	0	0	0	2	0	0	0	0	0	0	0	0	0	0	0	0	0	0	0	0	0	0	0	0	0	0	0	0	0	0	0	0	0	0	0	0	0	0	0	0	0	0	0	0	0	0	0	0	0	0	0	0	0	0	0	0	0	0	40.89	FALSE	FALSE	FALSE	293	0.014
RICTORp.Leu1062Phe	RICTOR	0.014371	0.0103972	0	0.0359276	0.269913	0.232558							Phe	Leu	FALSE		2	0	0	0	0	0	0	0	0	0	0	2	0	0	0	0	0	0	0	0	0	0	0	0	0	0	0	0	0	0	0	0	0	0	0	0	0	0	0	0	0	0	0	0	0	0	0	0	0	0	0	0	0	0	0	0	0	0	0	0	0	0	0	0	0	0	40.16	FALSE	FALSE	TRUE	293	0.014
RIF1p.Ser2283Phe	RIF1	0.014371	0.0103972	0	0.0359276	0.269913	0.232558							Phe	Ser	FALSE		2	0	0	0	0	0	0	0	0	0	0	2	0	0	0	0	0	0	0	0	0	0	0	0	0	0	0	0	0	0	0	0	0	0	0	0	0	0	0	0	0	0	0	0	0	0	0	0	0	0	0	0	0	0	0	0	0	0	0	0	0	0	0	0	0	0	40.61	FALSE	FALSE	FALSE	293	0.014
RIMBP2p.Ser406Phe	RIMBP2	0.014371	0.0103972	0	0.0359276	0.269913	0.232558							Phe	Ser	FALSE		2	0	0	0	0	0	0	0	0	0	0	2	0	0	0	0	0	0	0	0	0	0	0	0	0	0	0	0	0	0	0	0	0	0	0	0	0	0	0	0	0	0	0	0	0	0	0	0	0	0	0	0	0	0	0	0	0	0	0	0	0	0	0	0	0	0	40.51	FALSE	FALSE	FALSE	293	0.014
RIMBP2p.Ser832Phe	RIMBP2	0.014371	0.0103972	0	0.0359276	0.269913	0.232558							Phe	Ser	FALSE		2	0	0	0	0	0	0	0	0	0	0	2	0	0	0	0	0	0	0	0	0	0	0	0	0	0	0	0	0	0	0	0	0	0	0	0	0	0	0	0	0	0	0	0	0	0	0	0	0	0	0	0	0	0	0	0	0	0	0	0	0	0	0	0	0	0	39.25	FALSE	FALSE	FALSE	293	0.014
RIMS3p.Ser189Phe	RIMS3	0.014371	0.0103972	0	0.0359276	0.269913	0.232558							Phe	Ser	FALSE		2	0	0	0	0	0	0	0	0	0	0	2	0	0	0	0	0	0	0	0	0	0	0	0	0	0	0	0	0	0	0	0	0	0	0	0	0	0	0	0	0	0	0	0	0	0	0	0	0	0	0	0	0	0	0	0	0	0	0	0	0	0	0	0	0	0	41.14	FALSE	FALSE	FALSE	293	0.014
RIPK4p.Ser103Phe	RIPK4	0.014371	0.0103972	0	0.0359276	0.269913	0.232558							Phe	Ser	FALSE		2	0	0	0	0	0	0	0	0	0	0	2	0	0	0	0	0	0	0	0	0	0	0	0	0	0	0	0	0	0	0	0	0	0	0	0	0	0	0	0	0	0	0	0	0	0	0	0	0	0	0	0	0	0	0	0	0	0	0	0	0	0	0	0	0	0	40.32	FALSE	FALSE	FALSE	293	0.014
RNF152p.Ser85Phe	RNF152	0.014371	0.0103972	0	0.0359276	0.269913	0.232558							Phe	Ser	FALSE		2	0	0	0	0	0	0	0	0	0	0	2	0	0	0	0	0	0	0	0	0	0	0	0	0	0	0	0	0	0	0	0	0	0	0	0	0	0	0	0	0	0	0	0	0	0	0	0	0	0	0	0	0	0	0	0	0	0	0	0	0	0	0	0	0	0	40.07	FALSE	FALSE	FALSE	293	0.014
RNF213p.Ile402Phe	RNF213	0.014371	0.0103972	0	0.0359276	0.269913	0.232558							Phe	Ile	FALSE	1	2	0	0	0	0	0	0	0	0	0	0	2	0	0	0	0	0	0	0	0	0	0	0	0	0	0	0	0	0	0	0	0	0	0	0	0	0	0	0	0	0	0	0	0	0	0	0	0	0	0	0	0	0	0	0	0	0	0	0	0	0	0	0	0	0	0	41.06	FALSE	FALSE	FALSE	293	0.014
RNF213p.Ser3810Phe	RNF213	0.014371	0.0103972	0	0.0359276	0.269913	0.232558							Phe	Ser	FALSE	1	2	0	0	0	0	0	0	0	0	0	0	2	0	0	0	0	0	0	0	0	0	0	0	0	0	0	0	0	0	0	0	0	0	0	0	0	0	0	0	0	0	0	0	0	0	0	0	0	0	0	0	0	0	0	0	0	0	0	0	0	0	0	0	0	0	0	40.61	FALSE	FALSE	FALSE	293	0.014
RNF31p.Ser550Phe	RNF31	0.014371	0.0103972	0	0.0359276	0.269913	0.232558							Phe	Ser	FALSE		2	0	0	0	0	0	0	0	0	0	0	2	0	0	0	0	0	0	0	0	0	0	0	0	0	0	0	0	0	0	0	0	0	0	0	0	0	0	0	0	0	0	0	0	0	0	0	0	0	0	0	0	0	0	0	0	0	0	0	0	0	0	0	0	0	0	39.75	FALSE	FALSE	FALSE	293	0.014
ROR2p.Ser607Phe	ROR2	0.014371	0.0103972	0	0.0359276	0.269913	0.232558							Phe	Ser	FALSE		2	0	0	0	0	0	0	0	0	0	0	2	0	0	0	0	0	0	0	0	0	0	0	0	0	0	0	0	0	0	0	0	0	0	0	0	0	0	0	0	0	0	0	0	0	0	0	0	0	0	0	0	0	0	0	0	0	0	0	0	0	0	0	0	0	0	41.1	FALSE	FALSE	FALSE	293	0.014
ROS1p.Ser1293Phe	ROS1	0.014371	0.0103972	0	0.0359276	0.269913	0.232558							Phe	Ser	FALSE	1	2	0	0	0	0	0	0	0	0	0	0	2	0	0	0	0	0	0	0	0	0	0	0	0	0	0	0	0	0	0	0	0	0	0	0	0	0	0	0	0	0	0	0	0	0	0	0	0	0	0	0	0	0	0	0	0	0	0	0	0	0	0	0	0	0	0	39.99	TRUE	FALSE	FALSE	293	0.014
RP11-1407O15.2p.Ser338Phe	RP11-1407O1	0.014371	0.0103972	0	0.0359276	0.269913	0.232558							Phe	Ser	FALSE		2	0	0	0	0	0	0	0	0	0	0	2	0	0	0	0	0	0	0	0	0	0	0	0	0	0	0	0	0	0	0	0	0	0	0	0	0	0	0	0	0	0	0	0	0	0	0	0	0	0	0	0	0	0	0	0	0	0	0	0	0	0	0	0	0	0	40.98	FALSE	FALSE	FALSE	293	0.014
RP1p.Ser1436Phe	RP1	0.014371	0.0103972	0	0.0359276	0.269913	0.232558							Phe	Ser	FALSE		2	0	0	0	0	0	0	0	0	0	0	2	0	0	0	0	0	0	0	0	0	0	0	0	0	0	0	0	0	0	0	0	0	0	0	0	0	0	0	0	0	0	0	0	0	0	0	0	0	0	0	0	0	0	0	0	0	0	0	0	0	0	0	0	0	0	40.14	FALSE	FALSE	FALSE	293	0.014
RP1p.Ser1467Phe	RP1	0.014371	0.0103972	0	0.0359276	0.269913	0.232558							Phe	Ser	FALSE		2	0	0	0	0	0	0	0	0	0	0	2	0	0	0	0	0	0	0	0	0	0	0	0	0	0	0	0	0	0	0	0	0	0	0	0	0	0	0	0	0	0	0	0	0	0	0	0	0	0	0	0	0	0	0	0	0	0	0	0	0	0	0	0	0	0	40.72	FALSE	FALSE	FALSE	293	0.014
RPEL1p.Leu12Phe	RPEL1	0.014371	0.0103972	0	0.0359276	0.269913	0.232558							Phe	Leu	FALSE		2	0	0	0	0	0	0	0	0	0	0	2	0	0	0	0	0	0	0	0	0	0	0	0	0	0	0	0	0	0	0	0	0	0	0	0	0	0	0	0	0	0	0	0	0	0	0	0	0	0	0	0	0	0	0	0	0	0	0	0	0	0	0	0	0	0	40.97	FALSE	FALSE	FALSE	293	0.014
RPGRp.Ser979Phe	RPGR	0.014371	0.0103972	0	0.0359276	0.269913	0.232558							Phe	Ser	FALSE		2	0	0	0	0	0	0	0	0	0	0	2	0	0	0	0	0	0	0	0	0	0	0	0	0	0	0	0	0	0	0	0	0	0	0	0	0	0	0	0	0	0	0	0	0	0	0	0	0	0	0	0	0	0	0	0	0	0	0	0	0	0	0	0	0	0	40.37	FALSE	FALSE	FALSE	293	0.014
RPH3Ap.Ser357Phe	RPH3A	0.014371	0.0103972	0	0.0359276	0.269913	0.232558							Phe	Ser	FALSE		2	0	0	0	0	0	0	0	0	0	0	2	0	0	0	0	0	0	0	0	0	0	0	0	0	0	0	0	0	0	0	0	0	0	0	0	0	0	0	0	0	0	0	0	0	0	0	0	0	0	0	0	0	0	0	0	0	0	0	0	0	0	0	0	0	0	40.34	FALSE	FALSE	FALSE	293	0.014
RPL22p.Ser74Phe	RPL22	0.014371	0.0103972	0	0.0359276	0.269913	0.232558							Phe	Ser	FALSE	1	2	0	0	0	0	0	0	0	0	0	0	2	0	0	0	0	0	0	0	0	0	0	0	0	0	0	0	0	0	0	0	0	0	0	0	0	0	0	0	0	0	0	0	0	0	0	0	0	0	0	0	0	0	0	0	0	0	0	0	0	0	0	0	0	0	0	41.38	FALSE	FALSE	FALSE	293	0.014
RPSAP58p.Ser190Phe	RPSAP58	0.014371	0.0103972	0	0.0359276	0.269913	0.232558							Phe	Ser	FALSE		2	0	0	0	0	0	0	0	0	0	0	2	0	0	0	0	0	0	0	0	0	0	0	0	0	0	0	0	0	0	0	0	0	0	0	0	0	0	0	0	0	0	0	0	0	0	0	0	0	0	0	0	0	0	0	0	0	0	0	0	0	0	0	0	0	0	40.35	FALSE	FALSE	FALSE	293	0.014
RPTNp.Ser557Phe	RPTN	0.014371	0.0103972	0	0.0359276	0.269913	0.232558							Phe	Ser	FALSE		2	0	0	0	0	0	0	0	0	0	0	2	0	0	0	0	0	0	0	0	0	0	0	0	0	0	0	0	0	0	0	0	0	0	0	0	0	0	0	0	0	0	0	0	0	0	0	0	0	0	0	0	0	0	0	0	0	0	0	0	0	0	0	0	0	0	40.28	FALSE	FALSE	FALSE	293	0.014
RRADp.Ser299Phe	RRAD	0.014371	0.0103972	0	0.0359276	0.269913	0.232558							Phe	Ser	FALSE		2	0	0	0	0	0	0	0	0	0	0	2	0	0	0	0	0	0	0	0	0	0	0	0	0	0	0	0	0	0	0	0	0	0	0	0	0	0	0	0	0	0	0	0	0	0	0	0	0	0	0	0	0	0	0	0	0	0	0	0	0	0	0	0	0	0	40.34	FALSE	FALSE	FALSE	293	0.014
RRHp.Ser257Phe	RRH	0.014371	0.0103972	0	0.0359276	0.269913	0.232558							Phe	Ser	FALSE		2	0	0	0	0	0	0	0	0	0	0	2	0	0	0	0	0	0	0	0	0	0	0	0	0	0	0	0	0	0	0	0	0	0	0	0	0	0	0	0	0	0	0	0	0	0	0	0	0	0	0	0	0	0	0	0	0	0	0	0	0	0	0	0	0	0	40.86	FALSE	FALSE	FALSE	293	0.014
RSAD1p.Leu264Phe	RSAD1	0.014371	0.0103972	0	0.0359276	0.269913	0.232558							Phe	Leu	FALSE		2	0	0	0	0	0	0	0	0	0	0	2	0	0	0	0	0	0	0	0	0	0	0	0	0	0	0	0	0	0	0	0	0	0	0	0	0	0	0	0	0	0	0	0	0	0	0	0	0	0	0	0	0	0	0	0	0	0	0	0	0	0	0	0	0	0	40.02	FALSE	FALSE	FALSE	293	0.014
RTDR1p.Ser152Phe	RTDR1	0.014371	0.0103972	0	0.0359276	0.269913	0.232558							Phe	Ser	FALSE		2	0	0	0	0	0	0	0	0	0	0	2	0	0	0	0	0	0	0	0	0	0	0	0	0	0	0	0	0	0	0	0	0	0	0	0	0	0	0	0	0	0	0	0	0	0	0	0	0	0	0	0	0	0	0	0	0	0	0	0	0	0	0	0	0	0	39.88	FALSE	FALSE	FALSE	293	0.014
RTN3p.Ser898Phe	RTN3	0.014371	0.0103972	0	0.0359276	0.269913	0.232558							Phe	Ser	FALSE		2	0	0	0	0	0	0	0	0	0	0	2	0	0	0	0	0	0	0	0	0	0	0	0	0	0	0	0	0	0	0	0	0	0	0	0	0	0	0	0	0	0	0	0	0	0	0	0	0	0	0	0	0	0	0	0	0	0	0	0	0	0	0	0	0	0	39.38	FALSE	FALSE	FALSE	293	0.014
RXFP1p.Ser269Phe	RXFP1	0.014371	0.0103972	0	0.0359276	0.269913	0.232558							Phe	Ser	FALSE		2	0	0	0	0	0	0	0	0	0	0	2	0	0	0	0	0	0	0	0	0	0	0	0	0	0	0	0	0	0	0	0	0	0	0	0	0	0	0	0	0	0	0	0	0	0	0	0	0	0	0	0	0	0	0	0	0	0	0	0	0	0	0	0	0	0	40.62	FALSE	FALSE	FALSE	293	0.014
RXFP2p.Ser234Phe	RXFP2	0.014371	0.0103972	0	0.0359276	0.269913	0.232558							Phe	Ser	FALSE		2	0	0	0	0	0	0	0	0	0	0	2	0	0	0	0	0	0	0	0	0	0	0	0	0	0	0	0	0	0	0	0	0	0	0	0	0	0	0	0	0	0	0	0	0	0	0	0	0	0	0	0	0	0	0	0	0	0	0	0	0	0	0	0	0	0	41.08	FALSE	FALSE	FALSE	293	0.014
RYR1p.Ser2148Phe	RYR1	0.014371	0.0103972	0	0.0359276	0.269913	0.232558							Phe	Ser	FALSE		2	0	0	0	0	0	0	0	0	0	0	2	0	0	0	0	0	0	0	0	0	0	0	0	0	0	0	0	0	0	0	0	0	0	0	0	0	0	0	0	0	0	0	0	0	0	0	0	0	0	0	0	0	0	0	0	0	0	0	0	0	0	0	0	0	0	41.17	FALSE	FALSE	FALSE	293	0.014
RYR2p.Leu1686Phe	RYR2	0.014371	0.0103972	0	0.0359276	0.269913	0.232558							Phe	Leu	FALSE		2	0	0	0	0	0	0	0	0	0	0	2	0	0	0	0	0	0	0	0	0	0	0	0	0	0	0	0	0	0	0	0	0	0	0	0	0	0	0	0	0	0	0	0	0	0	0	0	0	0	0	0	0	0	0	0	0	0	0	0	0	0	0	0	0	0	40.02	FALSE	FALSE	FALSE	293	0.014
S1PR1p.Ser382Phe	S1PR1	0.014371	0.0103972	0	0.0359276	0.269913	0.232558							Phe	Ser	FALSE		2	0	0	0	0	0	0	0	0	0	0	2	0	0	0	0	0	0	0	0	0	0	0	0	0	0	0	0	0	0	0	0	0	0	0	0	0	0	0	0	0	0	0	0	0	0	0	0	0	0	0	0	0	0	0	0	0	0	0	0	0	0	0	0	0	0	40.1	FALSE	FALSE	FALSE	293	0.014
SAGp.Ser10Phe	SAG	0.014371	0.0103972	0	0.0359276	0.269913	0.232558							Phe	Ser	FALSE		2	0	0	0	0	0	0	0	0	0	0	2	0	0	0	0	0	0	0	0	0	0	0	0	0	0	0	0	0	0	0	0	0	0	0	0	0	0	0	0	0	0	0	0	0	0	0	0	0	0	0	0	0	0	0	0	0	0	0	0	0	0	0	0	0	0	40.63	FALSE	FALSE	FALSE	293	0.014
SALL1p.Ser418Phe	SALL1	0.014371	0.0103972	0	0.0359276	0.269913	0.232558							Phe	Ser	FALSE		2	0	0	0	0	0	0	0	0	0	0	2	0	0	0	0	0	0	0	0	0	0	0	0	0	0	0	0	0	0	0	0	0	0	0	0	0	0	0	0	0	0	0	0	0	0	0	0	0	0	0	0	0	0	0	0	0	0	0	0	0	0	0	0	0	0	40.47	FALSE	FALSE	FALSE	293	0.014
SALL3p.Ser838Phe	SALL3	0.014371	0.0103972	0	0.0359276	0.269913	0.232558							Phe	Ser	FALSE		2	0	0	0	0	0	0	0	0	0	0	2	0	0	0	0	0	0	0	0	0	0	0	0	0	0	0	0	0	0	0	0	0	0	0	0	0	0	0	0	0	0	0	0	0	0	0	0	0	0	0	0	0	0	0	0	0	0	0	0	0	0	0	0	0	0	39.88	FALSE	FALSE	FALSE	293	0.014
SALL4p.Ser1001Phe	SALL4	0.014371	0.0103972	0	0.0359276	0.269913	0.232558							Phe	Ser	FALSE	1	2	0	0	0	0	0	0	0	0	0	0	2	0	0	0	0	0	0	0	0	0	0	0	0	0	0	0	0	0	0	0	0	0	0	0	0	0	0	0	0	0	0	0	0	0	0	0	0	0	0	0	0	0	0	0	0	0	0	0	0	0	0	0	0	0	0	40.49	FALSE	FALSE	FALSE	293	0.014
SALL4p.Ser753Phe	SALL4	0.014371	0.0103972	0	0.0359276	0.269913	0.232558							Phe	Ser	FALSE	1	2	0	0	0	0	0	0	0	0	0	0	2	0	0	0	0	0	0	0	0	0	0	0	0	0	0	0	0	0	0	0	0	0	0	0	0	0	0	0	0	0	0	0	0	0	0	0	0	0	0	0	0	0	0	0	0	0	0	0	0	0	0	0	0	0	0	39.71	FALSE	FALSE	FALSE	293	0.014
SAMD7p.Ser34Phe	SAMD7	0.014371	0.0103972	0	0.0359276	0.269913	0.232558							Phe	Ser	FALSE		2	0	0	0	0	0	0	0	0	0	0	2	0	0	0	0	0	0	0	0	0	0	0	0	0	0	0	0	0	0	0	0	0	0	0	0	0	0	0	0	0	0	0	0	0	0	0	0	0	0	0	0	0	0	0	0	0	0	0	0	0	0	0	0	0	0	40.8	FALSE	FALSE	FALSE	293	0.014
SAMD9Lp.Ser1383Phe	SAMD9L	0.014371	0.0103972	0	0.0359276	0.269913	0.232558							Phe	Ser	FALSE		2	0	0	0	0	0	0	0	0	0	0	2	0	0	0	0	0	0	0	0	0	0	0	0	0	0	0	0	0	0	0	0	0	0	0	0	0	0	0	0	0	0	0	0	0	0	0	0	0	0	0	0	0	0	0	0	0	0	0	0	0	0	0	0	0	0	40.09	FALSE	FALSE	FALSE	293	0.014
SAMD9Lp.Ser923Phe	SAMD9L	0.014371	0.0103972	0	0.0359276	0.269913	0.232558							Phe	Ser	FALSE		2	0	0	0	0	0	0	0	0	0	0	2	0	0	0	0	0	0	0	0	0	0	0	0	0	0	0	0	0	0	0	0	0	0	0	0	0	0	0	0	0	0	0	0	0	0	0	0	0	0	0	0	0	0	0	0	0	0	0	0	0	0	0	0	0	0	40.73	FALSE	FALSE	FALSE	293	0.014
SAMD9p.Ser1267Phe	SAMD9	0.014371	0.0103972	0	0.0359276	0.269913	0.232558							Phe	Ser	FALSE		2	0	0	0	0	0	0	0	0	0	0	2	0	0	0	0	0	0	0	0	0	0	0	0	0	0	0	0	0	0	0	0	0	0	0	0	0	0	0	0	0	0	0	0	0	0	0	0	0	0	0	0	0	0	0	0	0	0	0	0	0	0	0	0	0	0	40.2	FALSE	FALSE	FALSE	293	0.014
SCAF4p.Ser173Phe	SCAF4	0.014371	0.0103972	0	0.0359276	0.269913	0.232558							Phe	Ser	FALSE		2	0	0	0	0	0	0	0	0	0	0	2	0	0	0	0	0	0	0	0	0	0	0	0	0	0	0	0	0	0	0	0	0	0	0	0	0	0	0	0	0	0	0	0	0	0	0	0	0	0	0	0	0	0	0	0	0	0	0	0	0	0	0	0	0	0	39.41	FALSE	FALSE	FALSE	293	0.014
SCARF1p.Ser646Phe	SCARF1	0.014371	0.0103972	0	0.0359276	0.269913	0.232558							Phe	Ser	FALSE		2	0	0	0	0	0	0	0	0	0	0	2	0	0	0	0	0	0	0	0	0	0	0	0	0	0	0	0	0	0	0	0	0	0	0	0	0	0	0	0	0	0	0	0	0	0	0	0	0	0	0	0	0	0	0	0	0	0	0	0	0	0	0	0	0	0	40.57	FALSE	FALSE	FALSE	293	0.014
SCFD2p.Ser591Phe	SCFD2	0.014371	0.0103972	0	0.0359276	0.269913	0.232558							Phe	Ser	FALSE		2	0	0	0	0	0	0	0	0	0	0	2	0	0	0	0	0	0	0	0	0	0	0	0	0	0	0	0	0	0	0	0	0	0	0	0	0	0	0	0	0	0	0	0	0	0	0	0	0	0	0	0	0	0	0	0	0	0	0	0	0	0	0	0	0	0	40.66	FALSE	FALSE	FALSE	293	0.014
SCLYp.Ser370Phe	SCLY	0.014371	0.0103972	0	0.0359276	0.269913	0.232558							Phe	Ser	FALSE		2	0	0	0	0	0	0	0	0	0	0	2	0	0	0	0	0	0	0	0	0	0	0	0	0	0	0	0	0	0	0	0	0	0	0	0	0	0	0	0	0	0	0	0	0	0	0	0	0	0	0	0	0	0	0	0	0	0	0	0	0	0	0	0	0	0	40.16	FALSE	FALSE	FALSE	293	0.014
SCN10Ap.Leu1771Phe	SCN10A	0.014371	0.0103972	0	0.0359276	0.269913	0.232558							Phe	Leu	FALSE		2	0	0	0	0	0	0	0	0	0	0	2	0	0	0	0	0	0	0	0	0	0	0	0	0	0	0	0	0	0	0	0	0	0	0	0	0	0	0	0	0	0	0	0	0	0	0	0	0	0	0	0	0	0	0	0	0	0	0	0	0	0	0	0	0	0	40.92	FALSE	FALSE	FALSE	293	0.014
SCN10Ap.Ser1820Phe	SCN10A	0.014371	0.0103972	0	0.0359276	0.269913	0.232558							Phe	Ser	FALSE		2	0	0	0	0	0	0	0	0	0	0	2	0	0	0	0	0	0	0	0	0	0	0	0	0	0	0	0	0	0	0	0	0	0	0	0	0	0	0	0	0	0	0	0	0	0	0	0	0	0	0	0	0	0	0	0	0	0	0	0	0	0	0	0	0	0	41.12	FALSE	FALSE	FALSE	293	0.014
SCN11Ap.Ser1145Phe	SCN11A	0.014371	0.0103972	0	0.0359276	0.269913	0.232558							Phe	Ser	FALSE		2	0	0	0	0	0	0	0	0	0	0	2	0	0	0	0	0	0	0	0	0	0	0	0	0	0	0	0	0	0	0	0	0	0	0	0	0	0	0	0	0	0	0	0	0	0	0	0	0	0	0	0	0	0	0	0	0	0	0	0	0	0	0	0	0	0	40.37	FALSE	FALSE	FALSE	293	0.014
SCN11Ap.Ser484Phe	SCN11A	0.014371	0.0103972	0	0.0359276	0.269913	0.232558							Phe	Ser	FALSE		2	0	0	0	0	0	0	0	0	0	0	2	0	0	0	0	0	0	0	0	0	0	0	0	0	0	0	0	0	0	0	0	0	0	0	0	0	0	0	0	0	0	0	0	0	0	0	0	0	0	0	0	0	0	0	0	0	0	0	0	0	0	0	0	0	0	40.51	FALSE	FALSE	FALSE	293	0.014
SCN11Ap.Ser671Phe	SCN11A	0.014371	0.0103972	0	0.0359276	0.269913	0.232558							Phe	Ser	FALSE		2	0	0	0	0	0	0	0	0	0	0	2	0	0	0	0	0	0	0	0	0	0	0	0	0	0	0	0	0	0	0	0	0	0	0	0	0	0	0	0	0	0	0	0	0	0	0	0	0	0	0	0	0	0	0	0	0	0	0	0	0	0	0	0	0	0	40.99	FALSE	FALSE	FALSE	293	0.014
SCN1Ap.Ser1760Phe	SCN1A	0.014371	0.0103972	0	0.0359276	0.269913	0.232558							Phe	Ser	FALSE		2	0	0	0	0	0	0	0	0	0	0	2	0	0	0	0	0	0	0	0	0	0	0	0	0	0	0	0	0	0	0	0	0	0	0	0	0	0	0	0	0	0	0	0	0	0	0	0	0	0	0	0	0	0	0	0	0	0	0	0	0	0	0	0	0	0	40.31	FALSE	FALSE	FALSE	293	0.014
SCN1Ap.Ser696Phe	SCN1A	0.014371	0.0103972	0	0.0359276	0.269913	0.232558							Phe	Ser	FALSE		2	0	0	0	0	0	0	0	0	0	0	2	0	0	0	0	0	0	0	0	0	0	0	0	0	0	0	0	0	0	0	0	0	0	0	0	0	0	0	0	0	0	0	0	0	0	0	0	0	0	0	0	0	0	0	0	0	0	0	0	0	0	0	0	0	0	40.57	FALSE	FALSE	FALSE	293	0.014
SCN2Ap.Ser294Phe	SCN2A	0.014371	0.0103972	0	0.0359276	0.269913	0.232558							Phe	Ser	FALSE		2	0	0	0	0	0	0	0	0	0	0	2	0	0	0	0	0	0	0	0	0	0	0	0	0	0	0	0	0	0	0	0	0	0	0	0	0	0	0	0	0	0	0	0	0	0	0	0	0	0	0	0	0	0	0	0	0	0	0	0	0	0	0	0	0	0	40.38	FALSE	FALSE	FALSE	293	0.014
SCN2Ap.Ser565Phe	SCN2A	0.014371	0.0103972	0	0.0359276	0.269913	0.232558							Phe	Ser	FALSE		2	0	0	0	0	0	0	0	0	0	0	2	0	0	0	0	0	0	0	0	0	0	0	0	0	0	0	0	0	0	0	0	0	0	0	0	0	0	0	0	0	0	0	0	0	0	0	0	0	0	0	0	0	0	0	0	0	0	0	0	0	0	0	0	0	0	40.02	FALSE	FALSE	FALSE	293	0.014
SCN2Ap.Ser915Phe	SCN2A	0.014371	0.0103972	0	0.0359276	0.269913	0.232558							Phe	Ser	FALSE		2	0	0	0	0	0	0	0	0	0	0	2	0	0	0	0	0	0	0	0	0	0	0	0	0	0	0	0	0	0	0	0	0	0	0	0	0	0	0	0	0	0	0	0	0	0	0	0	0	0	0	0	0	0	0	0	0	0	0	0	0	0	0	0	0	0	40.41	FALSE	FALSE	FALSE	293	0.014
SCN2Ap.Ser985Phe	SCN2A	0.014371	0.0103972	0	0.0359276	0.269913	0.232558							Phe	Ser	FALSE		2	0	0	0	0	0	0	0	0	0	0	2	0	0	0	0	0	0	0	0	0	0	0	0	0	0	0	0	0	0	0	0	0	0	0	0	0	0	0	0	0	0	0	0	0	0	0	0	0	0	0	0	0	0	0	0	0	0	0	0	0	0	0	0	0	0	39.9	FALSE	FALSE	FALSE	293	0.014
SCN3Ap.Leu388Phe	SCN3A	0.014371	0.0103972	0	0.0359276	0.269913	0.232558							Phe	Leu	FALSE		2	0	0	0	0	0	0	0	0	0	0	2	0	0	0	0	0	0	0	0	0	0	0	0	0	0	0	0	0	0	0	0	0	0	0	0	0	0	0	0	0	0	0	0	0	0	0	0	0	0	0	0	0	0	0	0	0	0	0	0	0	0	0	0	0	0	40.27	FALSE	FALSE	FALSE	293	0.014
SCN3Ap.Ser1969Phe	SCN3A	0.014371	0.0103972	0	0.0359276	0.269913	0.232558							Phe	Ser	FALSE		2	0	0	0	0	0	0	0	0	0	0	2	0	0	0	0	0	0	0	0	0	0	0	0	0	0	0	0	0	0	0	0	0	0	0	0	0	0	0	0	0	0	0	0	0	0	0	0	0	0	0	0	0	0	0	0	0	0	0	0	0	0	0	0	0	0	40.15	FALSE	FALSE	FALSE	293	0.014
SCN3Ap.Ser568Phe	SCN3A	0.014371	0.0103972	0	0.0359276	0.269913	0.232558							Phe	Ser	FALSE		2	0	0	0	0	0	0	0	0	0	0	2	0	0	0	0	0	0	0	0	0	0	0	0	0	0	0	0	0	0	0	0	0	0	0	0	0	0	0	0	0	0	0	0	0	0	0	0	0	0	0	0	0	0	0	0	0	0	0	0	0	0	0	0	0	0	40.44	FALSE	FALSE	FALSE	293	0.014
SCN3Ap.Ser655Phe	SCN3A	0.014371	0.0103972	0	0.0359276	0.269913	0.232558							Phe	Ser	FALSE		2	0	0	0	0	0	0	0	0	0	0	2	0	0	0	0	0	0	0	0	0	0	0	0	0	0	0	0	0	0	0	0	0	0	0	0	0	0	0	0	0	0	0	0	0	0	0	0	0	0	0	0	0	0	0	0	0	0	0	0	0	0	0	0	0	0	39.98	FALSE	FALSE	FALSE	293	0.014
SCO1p.Ser141Phe	SCO1	0.014371	0.0103972	0	0.0359276	0.269913	0.232558							Phe	Ser	FALSE		2	0	0	0	0	0	0	0	0	0	0	2	0	0	0	0	0	0	0	0	0	0	0	0	0	0	0	0	0	0	0	0	0	0	0	0	0	0	0	0	0	0	0	0	0	0	0	0	0	0	0	0	0	0	0	0	0	0	0	0	0	0	0	0	0	0	40.79	FALSE	FALSE	FALSE	293	0.014
SCTRp.Ser247Phe	SCTR	0.014371	0.0103972	0	0.0359276	0.269913	0.232558							Phe	Ser	FALSE		2	0	0	0	0	0	0	0	0	0	0	2	0	0	0	0	0	0	0	0	0	0	0	0	0	0	0	0	0	0	0	0	0	0	0	0	0	0	0	0	0	0	0	0	0	0	0	0	0	0	0	0	0	0	0	0	0	0	0	0	0	0	0	0	0	0	41.05	FALSE	FALSE	FALSE	293	0.014
SCYL2p.Ser501Phe	SCYL2	0.014371	0.0103972	0	0.0359276	0.269913	0.232558							Phe	Ser	FALSE		2	0	0	0	0	0	0	0	0	0	0	2	0	0	0	0	0	0	0	0	0	0	0	0	0	0	0	0	0	0	0	0	0	0	0	0	0	0	0	0	0	0	0	0	0	0	0	0	0	0	0	0	0	0	0	0	0	0	0	0	0	0	0	0	0	0	41.27	FALSE	FALSE	FALSE	293	0.014
SDC1p.Ser287Phe	SDC1	0.014371	0.0103972	0	0.0359276	0.269913	0.232558							Phe	Ser	FALSE		2	0	0	0	0	0	0	0	0	0	0	2	0	0	0	0	0	0	0	0	0	0	0	0	0	0	0	0	0	0	0	0	0	0	0	0	0	0	0	0	0	0	0	0	0	0	0	0	0	0	0	0	0	0	0	0	0	0	0	0	0	0	0	0	0	0	40.23	FALSE	FALSE	FALSE	293	0.014
SDPRp.Ser283Phe	SDPR	0.014371	0.0103972	0	0.0359276	0.269913	0.232558							Phe	Ser	FALSE		2	0	0	0	0	0	0	0	0	0	0	2	0	0	0	0	0	0	0	0	0	0	0	0	0	0	0	0	0	0	0	0	0	0	0	0	0	0	0	0	0	0	0	0	0	0	0	0	0	0	0	0	0	0	0	0	0	0	0	0	0	0	0	0	0	0	39.95	FALSE	FALSE	FALSE	293	0.014
SEC14L3p.Leu72Phe	SEC14L3	0.014371	0.0103972	0	0.0359276	0.269913	0.232558							Phe	Leu	FALSE		2	0	0	0	0	0	0	0	0	0	0	2	0	0	0	0	0	0	0	0	0	0	0	0	0	0	0	0	0	0	0	0	0	0	0	0	0	0	0	0	0	0	0	0	0	0	0	0	0	0	0	0	0	0	0	0	0	0	0	0	0	0	0	0	0	0	40.06	FALSE	FALSE	FALSE	293	0.014
SEC16Bp.Ser1007Phe	SEC16B	0.014371	0.0103972	0	0.0359276	0.269913	0.232558							Phe	Ser	FALSE		2	0	0	0	0	0	0	0	0	0	0	2	0	0	0	0	0	0	0	0	0	0	0	0	0	0	0	0	0	0	0	0	0	0	0	0	0	0	0	0	0	0	0	0	0	0	0	0	0	0	0	0	0	0	0	0	0	0	0	0	0	0	0	0	0	0	41.05	FALSE	FALSE	FALSE	293	0.014
SECTM1p.Ser214Phe	SECTM1	0.014371	0.0103972	0	0.0359276	0.269913	0.232558							Phe	Ser	FALSE		2	0	0	0	0	0	0	0	0	0	0	2	0	0	0	0	0	0	0	0	0	0	0	0	0	0	0	0	0	0	0	0	0	0	0	0	0	0	0	0	0	0	0	0	0	0	0	0	0	0	0	0	0	0	0	0	0	0	0	0	0	0	0	0	0	0	39.69	FALSE	FALSE	FALSE	293	0.014
SELENBP1p.Ser422Phe	SELENBP1	0.014371	0.0103972	0	0.0359276	0.269913	0.232558							Phe	Ser	FALSE		2	0	0	0	0	0	0	0	0	0	0	2	0	0	0	0	0	0	0	0	0	0	0	0	0	0	0	0	0	0	0	0	0	0	0	0	0	0	0	0	0	0	0	0	0	0	0	0	0	0	0	0	0	0	0	0	0	0	0	0	0	0	0	0	0	0	39.61	FALSE	FALSE	FALSE	293	0.014
SELPp.Ser21Phe	SELP	0.014371	0.0103972	0	0.0359276	0.269913	0.232558							Phe	Ser	FALSE		2	0	0	0	0	0	0	0	0	0	0	2	0	0	0	0	0	0	0	0	0	0	0	0	0	0	0	0	0	0	0	0	0	0	0	0	0	0	0	0	0	0	0	0	0	0	0	0	0	0	0	0	0	0	0	0	0	0	0	0	0	0	0	0	0	0	40.8	FALSE	FALSE	FALSE	293	0.014
SEMA3Dp.Ser617Phe	SEMA3D	0.014371	0.0103972	0	0.0359276	0.269913	0.232558							Phe	Ser	FALSE		2	0	0	0	0	0	0	0	0	0	0	2	0	0	0	0	0	0	0	0	0	0	0	0	0	0	0	0	0	0	0	0	0	0	0	0	0	0	0	0	0	0	0	0	0	0	0	0	0	0	0	0	0	0	0	0	0	0	0	0	0	0	0	0	0	0	41.34	FALSE	FALSE	FALSE	293	0.014
SEMA3Gp.Ser236Phe	SEMA3G	0.014371	0.0103972	0	0.0359276	0.269913	0.232558							Phe	Ser	FALSE		2	0	0	0	0	0	0	0	0	0	0	2	0	0	0	0	0	0	0	0	0	0	0	0	0	0	0	0	0	0	0	0	0	0	0	0	0	0	0	0	0	0	0	0	0	0	0	0	0	0	0	0	0	0	0	0	0	0	0	0	0	0	0	0	0	0	40.51	FALSE	FALSE	FALSE	293	0.014
SEMA6Dp.Ser968Phe	SEMA6D	0.014371	0.0103972	0	0.0359276	0.269913	0.232558							Phe	Ser	FALSE		2	0	0	0	0	0	0	0	0	0	0	2	0	0	0	0	0	0	0	0	0	0	0	0	0	0	0	0	0	0	0	0	0	0	0	0	0	0	0	0	0	0	0	0	0	0	0	0	0	0	0	0	0	0	0	0	0	0	0	0	0	0	0	0	0	0	40.53	FALSE	FALSE	FALSE	293	0.014
SERPINA1p.Ser89Phe	SERPINA1	0.014371	0.0103972	0	0.0359276	0.269913	0.232558							Phe	Ser	FALSE		2	0	0	0	0	0	0	0	0	0	0	2	0	0	0	0	0	0	0	0	0	0	0	0	0	0	0	0	0	0	0	0	0	0	0	0	0	0	0	0	0	0	0	0	0	0	0	0	0	0	0	0	0	0	0	0	0	0	0	0	0	0	0	0	0	0	41.22	FALSE	FALSE	FALSE	293	0.014
SERPINA7p.Leu153Phe	SERPINA7	0.014371	0.0103972	0	0.0359276	0.269913	0.232558							Phe	Leu	FALSE		2	0	0	0	0	0	0	0	0	0	0	2	0	0	0	0	0	0	0	0	0	0	0	0	0	0	0	0	0	0	0	0	0	0	0	0	0	0	0	0	0	0	0	0	0	0	0	0	0	0	0	0	0	0	0	0	0	0	0	0	0	0	0	0	0	0	39.87	FALSE	FALSE	FALSE	293	0.014
SERPINA7p.Ser347Phe	SERPINA7	0.014371	0.0103972	0	0.0359276	0.269913	0.232558							Phe	Ser	FALSE		2	0	0	0	0	0	0	0	0	0	0	2	0	0	0	0	0	0	0	0	0	0	0	0	0	0	0	0	0	0	0	0	0	0	0	0	0	0	0	0	0	0	0	0	0	0	0	0	0	0	0	0	0	0	0	0	0	0	0	0	0	0	0	0	0	0	40.01	FALSE	FALSE	FALSE	293	0.014
SERPINB10p.Ser32Phe	SERPINB10	0.014371	0.0103972	0	0.0359276	0.269913	0.232558							Phe	Ser	FALSE		2	0	0	0	0	0	0	0	0	0	0	2	0	0	0	0	0	0	0	0	0	0	0	0	0	0	0	0	0	0	0	0	0	0	0	0	0	0	0	0	0	0	0	0	0	0	0	0	0	0	0	0	0	0	0	0	0	0	0	0	0	0	0	0	0	0	40.01	FALSE	FALSE	FALSE	293	0.014
SERPINB12p.Ser154Phe	SERPINB12	0.014371	0.0103972	0	0.0359276	0.269913	0.232558							Phe	Ser	FALSE		2	0	0	0	0	0	0	0	0	0	0	2	0	0	0	0	0	0	0	0	0	0	0	0	0	0	0	0	0	0	0	0	0	0	0	0	0	0	0	0	0	0	0	0	0	0	0	0	0	0	0	0	0	0	0	0	0	0	0	0	0	0	0	0	0	0	40.02	FALSE	FALSE	FALSE	293	0.014
SERPINB12p.Ser64Phe	SERPINB12	0.014371	0.0103972	0	0.0359276	0.269913	0.232558							Phe	Ser	FALSE		2	0	0	0	0	0	0	0	0	0	0	2	0	0	0	0	0	0	0	0	0	0	0	0	0	0	0	0	0	0	0	0	0	0	0	0	0	0	0	0	0	0	0	0	0	0	0	0	0	0	0	0	0	0	0	0	0	0	0	0	0	0	0	0	0	0	39.89	FALSE	FALSE	FALSE	293	0.014
SERPINB13p.Ser30Phe	SERPINB13	0.014371	0.0103972	0	0.0359276	0.269913	0.232558							Phe	Ser	FALSE		2	0	0	0	0	0	0	0	0	0	0	2	0	0	0	0	0	0	0	0	0	0	0	0	0	0	0	0	0	0	0	0	0	0	0	0	0	0	0	0	0	0	0	0	0	0	0	0	0	0	0	0	0	0	0	0	0	0	0	0	0	0	0	0	0	0	40.49	FALSE	FALSE	FALSE	293	0.014
SERPINB3p.Ser326Phe	SERPINB3	0.014371	0.0103972	0	0.0359276	0.269913	0.232558							Phe	Ser	FALSE		2	0	0	0	0	0	0	0	0	0	0	2	0	0	0	0	0	0	0	0	0	0	0	0	0	0	0	0	0	0	0	0	0	0	0	0	0	0	0	0	0	0	0	0	0	0	0	0	0	0	0	0	0	0	0	0	0	0	0	0	0	0	0	0	0	0	40.26	FALSE	FALSE	FALSE	293	0.014
SERPINB7p.Ser31Phe	SERPINB7	0.014371	0.0103972	0	0.0359276	0.269913	0.232558							Phe	Ser	FALSE		2	0	0	0	0	0	0	0	0	0	0	2	0	0	0	0	0	0	0	0	0	0	0	0	0	0	0	0	0	0	0	0	0	0	0	0	0	0	0	0	0	0	0	0	0	0	0	0	0	0	0	0	0	0	0	0	0	0	0	0	0	0	0	0	0	0	40.45	FALSE	FALSE	FALSE	293	0.014
SERPINI1p.Ser111Phe	SERPINI1	0.014371	0.0103972	0	0.0359276	0.269913	0.232558							Phe	Ser	FALSE		2	0	0	0	0	0	0	0	0	0	0	2	0	0	0	0	0	0	0	0	0	0	0	0	0	0	0	0	0	0	0	0	0	0	0	0	0	0	0	0	0	0	0	0	0	0	0	0	0	0	0	0	0	0	0	0	0	0	0	0	0	0	0	0	0	0	39.97	FALSE	FALSE	FALSE	293	0.014
SETD1Ap.Ser381Phe	SETD1A	0.014371	0.0103972	0	0.0359276	0.269913	0.232558							Phe	Ser	FALSE		2	0	0	0	0	0	0	0	0	0	0	2	0	0	0	0	0	0	0	0	0	0	0	0	0	0	0	0	0	0	0	0	0	0	0	0	0	0	0	0	0	0	0	0	0	0	0	0	0	0	0	0	0	0	0	0	0	0	0	0	0	0	0	0	0	0	40.79	FALSE	FALSE	FALSE	293	0.014
SETD5p.Ser1026Phe	SETD5	0.014371	0.0103972	0	0.0359276	0.269913	0.232558							Phe	Ser	FALSE		2	0	0	0	0	0	0	0	0	0	0	2	0	0	0	0	0	0	0	0	0	0	0	0	0	0	0	0	0	0	0	0	0	0	0	0	0	0	0	0	0	0	0	0	0	0	0	0	0	0	0	0	0	0	0	0	0	0	0	0	0	0	0	0	0	0	41.01	FALSE	FALSE	FALSE	293	0.014
SETDB1p.Ser3Phe	SETDB1	0.014371	0.0103972	0	0.0359276	0.269913	0.232558							Phe	Ser	FALSE	2	2	0	0	0	0	0	0	0	0	0	0	2	0	0	0	0	0	0	0	0	0	0	0	0	0	0	0	0	0	0	0	0	0	0	0	0	0	0	0	0	0	0	0	0	0	0	0	0	0	0	0	0	0	0	0	0	0	0	0	0	0	0	0	0	0	0	41.42	FALSE	FALSE	FALSE	293	0.014
SEZ6L2p.Ser178Phe	SEZ6L2	0.014371	0.0103972	0	0.0359276	0.269913	0.232558							Phe	Ser	FALSE		2	0	0	0	0	0	0	0	0	0	0	2	0	0	0	0	0	0	0	0	0	0	0	0	0	0	0	0	0	0	0	0	0	0	0	0	0	0	0	0	0	0	0	0	0	0	0	0	0	0	0	0	0	0	0	0	0	0	0	0	0	0	0	0	0	0	40.11	FALSE	FALSE	FALSE	293	0.014
SEZ6L2p.Ser909Phe	SEZ6L2	0.014371	0.0103972	0	0.0359276	0.269913	0.232558							Phe	Ser	FALSE		2	0	0	0	0	0	0	0	0	0	0	2	0	0	0	0	0	0	0	0	0	0	0	0	0	0	0	0	0	0	0	0	0	0	0	0	0	0	0	0	0	0	0	0	0	0	0	0	0	0	0	0	0	0	0	0	0	0	0	0	0	0	0	0	0	0	40.83	FALSE	FALSE	FALSE	293	0.014
SEZ6Lp.Ser159Phe	SEZ6L	0.014371	0.0103972	0	0.0359276	0.269913	0.232558							Phe	Ser	FALSE		2	0	0	0	0	0	0	0	0	0	0	2	0	0	0	0	0	0	0	0	0	0	0	0	0	0	0	0	0	0	0	0	0	0	0	0	0	0	0	0	0	0	0	0	0	0	0	0	0	0	0	0	0	0	0	0	0	0	0	0	0	0	0	0	0	0	41.12	FALSE	FALSE	FALSE	293	0.014
SF3A2p.Ser19Phe	SF3A2	0.014371	0.0103972	0	0.0359276	0.269913	0.232558							Phe	Ser	FALSE		2	0	0	0	0	0	0	0	0	0	0	2	0	0	0	0	0	0	0	0	0	0	0	0	0	0	0	0	0	0	0	0	0	0	0	0	0	0	0	0	0	0	0	0	0	0	0	0	0	0	0	0	0	0	0	0	0	0	0	0	0	0	0	0	0	0	41.24	FALSE	FALSE	FALSE	293	0.014
SF3B3p.Ser33Phe	SF3B3	0.014371	0.0103972	0	0.0359276	0.269913	0.232558							Phe	Ser	FALSE		2	0	0	0	0	0	0	0	0	0	0	2	0	0	0	0	0	0	0	0	0	0	0	0	0	0	0	0	0	0	0	0	0	0	0	0	0	0	0	0	0	0	0	0	0	0	0	0	0	0	0	0	0	0	0	0	0	0	0	0	0	0	0	0	0	0	40.24	FALSE	FALSE	FALSE	293	0.014
SFMBT2p.Ser275Phe	SFMBT2	0.014371	0.0103972	0	0.0359276	0.269913	0.232558							Phe	Ser	FALSE		2	0	0	0	0	0	0	0	0	0	0	2	0	0	0	0	0	0	0	0	0	0	0	0	0	0	0	0	0	0	0	0	0	0	0	0	0	0	0	0	0	0	0	0	0	0	0	0	0	0	0	0	0	0	0	0	0	0	0	0	0	0	0	0	0	0	40.66	FALSE	FALSE	FALSE	293	0.014
SFMBT2p.Ser429Phe	SFMBT2	0.014371	0.0103972	0	0.0359276	0.269913	0.232558							Phe	Ser	FALSE		2	0	0	0	0	0	0	0	0	0	0	2	0	0	0	0	0	0	0	0	0	0	0	0	0	0	0	0	0	0	0	0	0	0	0	0	0	0	0	0	0	0	0	0	0	0	0	0	0	0	0	0	0	0	0	0	0	0	0	0	0	0	0	0	0	0	39.93	FALSE	FALSE	FALSE	293	0.014
SGCZp.Ser214Phe	SGCZ	0.014371	0.0103972	0	0.0359276	0.269913	0.232558							Phe	Ser	FALSE		2	0	0	0	0	0	0	0	0	0	0	2	0	0	0	0	0	0	0	0	0	0	0	0	0	0	0	0	0	0	0	0	0	0	0	0	0	0	0	0	0	0	0	0	0	0	0	0	0	0	0	0	0	0	0	0	0	0	0	0	0	0	0	0	0	0	41.2	FALSE	FALSE	FALSE	293	0.014
SGIP1p.Ser514Phe	SGIP1	0.014371	0.0103972	0	0.0359276	0.269913	0.232558							Phe	Ser	FALSE		2	0	0	0	0	0	0	0	0	0	0	2	0	0	0	0	0	0	0	0	0	0	0	0	0	0	0	0	0	0	0	0	0	0	0	0	0	0	0	0	0	0	0	0	0	0	0	0	0	0	0	0	0	0	0	0	0	0	0	0	0	0	0	0	0	0	40.85	FALSE	FALSE	FALSE	293	0.014
SGK3p.Ser390Phe	SGK3	0.014371	0.0103972	0	0.0359276	0.269913	0.232558							Phe	Ser	FALSE		2	0	0	0	0	0	0	0	0	0	0	2	0	0	0	0	0	0	0	0	0	0	0	0	0	0	0	0	0	0	0	0	0	0	0	0	0	0	0	0	0	0	0	0	0	0	0	0	0	0	0	0	0	0	0	0	0	0	0	0	0	0	0	0	0	0	40.78	FALSE	FALSE	FALSE	293	0.014
SGOL2p.Ser979Phe	SGOL2	0.014371	0.0103972	0	0.0359276	0.269913	0.232558							Phe	Ser	FALSE		2	0	0	0	0	0	0	0	0	0	0	2	0	0	0	0	0	0	0	0	0	0	0	0	0	0	0	0	0	0	0	0	0	0	0	0	0	0	0	0	0	0	0	0	0	0	0	0	0	0	0	0	0	0	0	0	0	0	0	0	0	0	0	0	0	0	39.94	FALSE	FALSE	FALSE	293	0.014
SH3PXD2Ap.Ser230Phe	SH3PXD2A	0.014371	0.0103972	0	0.0359276	0.269913	0.232558							Phe	Ser	FALSE		2	0	0	0	0	0	0	0	0	0	0	2	0	0	0	0	0	0	0	0	0	0	0	0	0	0	0	0	0	0	0	0	0	0	0	0	0	0	0	0	0	0	0	0	0	0	0	0	0	0	0	0	0	0	0	0	0	0	0	0	0	0	0	0	0	0	40.46	FALSE	FALSE	FALSE	293	0.014
SH3RF2p.Leu308Phe	SH3RF2	0.014371	0.0103972	0	0.0359276	0.269913	0.232558							Phe	Leu	FALSE		2	0	0	0	0	0	0	0	0	0	0	2	0	0	0	0	0	0	0	0	0	0	0	0	0	0	0	0	0	0	0	0	0	0	0	0	0	0	0	0	0	0	0	0	0	0	0	0	0	0	0	0	0	0	0	0	0	0	0	0	0	0	0	0	0	0	41.1	FALSE	FALSE	FALSE	293	0.014
SH3RF2p.Ser314Phe	SH3RF2	0.014371	0.0103972	0	0.0359276	0.269913	0.232558							Phe	Ser	FALSE		2	0	0	0	0	0	0	0	0	0	0	2	0	0	0	0	0	0	0	0	0	0	0	0	0	0	0	0	0	0	0	0	0	0	0	0	0	0	0	0	0	0	0	0	0	0	0	0	0	0	0	0	0	0	0	0	0	0	0	0	0	0	0	0	0	0	41.04	FALSE	FALSE	FALSE	293	0.014
SH3TC2p.Ser1019Phe	SH3TC2	0.014371	0.0103972	0	0.0359276	0.269913	0.232558							Phe	Ser	FALSE		2	0	0	0	0	0	0	0	0	0	0	2	0	0	0	0	0	0	0	0	0	0	0	0	0	0	0	0	0	0	0	0	0	0	0	0	0	0	0	0	0	0	0	0	0	0	0	0	0	0	0	0	0	0	0	0	0	0	0	0	0	0	0	0	0	0	40.06	FALSE	FALSE	FALSE	293	0.014
SHEp.Ser279Phe	SHE	0.014371	0.0103972	0	0.0359276	0.269913	0.232558							Phe	Ser	FALSE		2	0	0	0	0	0	0	0	0	0	0	2	0	0	0	0	0	0	0	0	0	0	0	0	0	0	0	0	0	0	0	0	0	0	0	0	0	0	0	0	0	0	0	0	0	0	0	0	0	0	0	0	0	0	0	0	0	0	0	0	0	0	0	0	0	0	40.81	FALSE	FALSE	FALSE	293	0.014
SHKBP1p.Leu364Phe	SHKBP1	0.014371	0.0103972	0	0.0359276	0.269913	0.232558							Phe	Leu	FALSE		2	0	0	0	0	0	0	0	0	0	0	2	0	0	0	0	0	0	0	0	0	0	0	0	0	0	0	0	0	0	0	0	0	0	0	0	0	0	0	0	0	0	0	0	0	0	0	0	0	0	0	0	0	0	0	0	0	0	0	0	0	0	0	0	0	0	40.02	FALSE	FALSE	FALSE	293	0.014
SHROOM3p.Ser368Phe	SHROOM3	0.014371	0.0103972	0	0.0359276	0.269913	0.232558							Phe	Ser	FALSE		2	0	0	0	0	0	0	0	0	0	0	2	0	0	0	0	0	0	0	0	0	0	0	0	0	0	0	0	0	0	0	0	0	0	0	0	0	0	0	0	0	0	0	0	0	0	0	0	0	0	0	0	0	0	0	0	0	0	0	0	0	0	0	0	0	0	40.12	FALSE	FALSE	FALSE	293	0.014
SIGLEC12p.Ser539Phe	SIGLEC12	0.014371	0.0103972	0	0.0359276	0.269913	0.232558							Phe	Ser	FALSE		2	0	0	0	0	0	0	0	0	0	0	2	0	0	0	0	0	0	0	0	0	0	0	0	0	0	0	0	0	0	0	0	0	0	0	0	0	0	0	0	0	0	0	0	0	0	0	0	0	0	0	0	0	0	0	0	0	0	0	0	0	0	0	0	0	0	39.92	FALSE	FALSE	FALSE	293	0.014
SIGLEC5p.Leu257Phe	SIGLEC5	0.014371	0.0103972	0	0.0359276	0.269913	0.232558							Phe	Leu	FALSE		2	0	0	0	0	0	0	0	0	0	0	2	0	0	0	0	0	0	0	0	0	0	0	0	0	0	0	0	0	0	0	0	0	0	0	0	0	0	0	0	0	0	0	0	0	0	0	0	0	0	0	0	0	0	0	0	0	0	0	0	0	0	0	0	0	0	40.92	FALSE	FALSE	FALSE	293	0.014
SIGLEC5p.Ser294Phe	SIGLEC5	0.014371	0.0103972	0	0.0359276	0.269913	0.232558							Phe	Ser	FALSE		2	0	0	0	0	0	0	0	0	0	0	2	0	0	0	0	0	0	0	0	0	0	0	0	0	0	0	0	0	0	0	0	0	0	0	0	0	0	0	0	0	0	0	0	0	0	0	0	0	0	0	0	0	0	0	0	0	0	0	0	0	0	0	0	0	0	41.17	FALSE	FALSE	FALSE	293	0.014
SIGLEC5p.Ser490Phe	SIGLEC5	0.014371	0.0103972	0	0.0359276	0.269913	0.232558							Phe	Ser	FALSE		2	0	0	0	0	0	0	0	0	0	0	2	0	0	0	0	0	0	0	0	0	0	0	0	0	0	0	0	0	0	0	0	0	0	0	0	0	0	0	0	0	0	0	0	0	0	0	0	0	0	0	0	0	0	0	0	0	0	0	0	0	0	0	0	0	0	40.71	FALSE	FALSE	FALSE	293	0.014
SIGLEC6p.Ser261Phe	SIGLEC6	0.014371	0.0103972	0	0.0359276	0.269913	0.232558							Phe	Ser	FALSE		2	0	0	0	0	0	0	0	0	0	0	2	0	0	0	0	0	0	0	0	0	0	0	0	0	0	0	0	0	0	0	0	0	0	0	0	0	0	0	0	0	0	0	0	0	0	0	0	0	0	0	0	0	0	0	0	0	0	0	0	0	0	0	0	0	0	40.81	FALSE	FALSE	FALSE	293	0.014
SIGLEC6p.Ser299Phe	SIGLEC6	0.014371	0.0103972	0	0.0359276	0.269913	0.232558							Phe	Ser	FALSE		2	0	0	0	0	0	0	0	0	0	0	2	0	0	0	0	0	0	0	0	0	0	0	0	0	0	0	0	0	0	0	0	0	0	0	0	0	0	0	0	0	0	0	0	0	0	0	0	0	0	0	0	0	0	0	0	0	0	0	0	0	0	0	0	0	0	40.39	FALSE	FALSE	FALSE	293	0.014
SIGLEC7p.Ser332Phe	SIGLEC7	0.014371	0.0103972	0	0.0359276	0.269913	0.232558							Phe	Ser	FALSE		2	0	0	0	0	0	0	0	0	0	0	2	0	0	0	0	0	0	0	0	0	0	0	0	0	0	0	0	0	0	0	0	0	0	0	0	0	0	0	0	0	0	0	0	0	0	0	0	0	0	0	0	0	0	0	0	0	0	0	0	0	0	0	0	0	0	40.63	FALSE	FALSE	FALSE	293	0.014
SIGLEC8p.Ser340Phe	SIGLEC8	0.014371	0.0103972	0	0.0359276	0.269913	0.232558							Phe	Ser	FALSE		2	0	0	0	0	0	0	0	0	0	0	2	0	0	0	0	0	0	0	0	0	0	0	0	0	0	0	0	0	0	0	0	0	0	0	0	0	0	0	0	0	0	0	0	0	0	0	0	0	0	0	0	0	0	0	0	0	0	0	0	0	0	0	0	0	0	40.71	FALSE	FALSE	FALSE	293	0.014
SIPA1L1p.Ser1462Phe	SIPA1L1	0.014371	0.0103972	0	0.0359276	0.269913	0.232558							Phe	Ser	FALSE		2	0	0	0	0	0	0	0	0	0	0	2	0	0	0	0	0	0	0	0	0	0	0	0	0	0	0	0	0	0	0	0	0	0	0	0	0	0	0	0	0	0	0	0	0	0	0	0	0	0	0	0	0	0	0	0	0	0	0	0	0	0	0	0	0	0	40.55	FALSE	FALSE	FALSE	293	0.014
SIPA1L1p.Ser1465Phe	SIPA1L1	0.014371	0.0103972	0	0.0359276	0.269913	0.232558							Phe	Ser	FALSE		2	0	0	0	0	0	0	0	0	0	0	2	0	0	0	0	0	0	0	0	0	0	0	0	0	0	0	0	0	0	0	0	0	0	0	0	0	0	0	0	0	0	0	0	0	0	0	0	0	0	0	0	0	0	0	0	0	0	0	0	0	0	0	0	0	0	40.54	FALSE	FALSE	FALSE	293	0.014
SIRPGp.Ser222Phe	SIRPG	0.014371	0.0103972	0	0.0359276	0.269913	0.232558							Phe	Ser	FALSE		2	0	0	0	0	0	0	0	0	0	0	2	0	0	0	0	0	0	0	0	0	0	0	0	0	0	0	0	0	0	0	0	0	0	0	0	0	0	0	0	0	0	0	0	0	0	0	0	0	0	0	0	0	0	0	0	0	0	0	0	0	0	0	0	0	0	40.21	FALSE	FALSE	FALSE	293	0.014
SLAMF7p.Leu240Phe	SLAMF7	0.014371	0.0103972	0	0.0359276	0.269913	0.232558							Phe	Leu	FALSE		2	0	0	0	0	0	0	0	0	0	0	2	0	0	0	0	0	0	0	0	0	0	0	0	0	0	0	0	0	0	0	0	0	0	0	0	0	0	0	0	0	0	0	0	0	0	0	0	0	0	0	0	0	0	0	0	0	0	0	0	0	0	0	0	0	0	40.24	FALSE	FALSE	FALSE	293	0.014
SLC15A2p.Leu92Phe	SLC15A2	0.014371	0.0103972	0	0.0359276	0.269913	0.232558							Phe	Leu	FALSE		2	0	0	0	0	0	0	0	0	0	0	2	0	0	0	0	0	0	0	0	0	0	0	0	0	0	0	0	0	0	0	0	0	0	0	0	0	0	0	0	0	0	0	0	0	0	0	0	0	0	0	0	0	0	0	0	0	0	0	0	0	0	0	0	0	0	40.13	FALSE	FALSE	FALSE	293	0.014
SLC15A2p.Ser437Phe	SLC15A2	0.014371	0.0103972	0	0.0359276	0.269913	0.232558							Phe	Ser	FALSE		2	0	0	0	0	0	0	0	0	0	0	2	0	0	0	0	0	0	0	0	0	0	0	0	0	0	0	0	0	0	0	0	0	0	0	0	0	0	0	0	0	0	0	0	0	0	0	0	0	0	0	0	0	0	0	0	0	0	0	0	0	0	0	0	0	0	40.61	FALSE	FALSE	FALSE	293	0.014
SLC16A14p.Ser423Phe	SLC16A14	0.014371	0.0103972	0	0.0359276	0.269913	0.232558							Phe	Ser	FALSE		2	0	0	0	0	0	0	0	0	0	0	2	0	0	0	0	0	0	0	0	0	0	0	0	0	0	0	0	0	0	0	0	0	0	0	0	0	0	0	0	0	0	0	0	0	0	0	0	0	0	0	0	0	0	0	0	0	0	0	0	0	0	0	0	0	0	40.9	FALSE	FALSE	FALSE	293	0.014
SLC16A14p.Ser473Phe	SLC16A14	0.014371	0.0103972	0	0.0359276	0.269913	0.232558							Phe	Ser	FALSE		2	0	0	0	0	0	0	0	0	0	0	2	0	0	0	0	0	0	0	0	0	0	0	0	0	0	0	0	0	0	0	0	0	0	0	0	0	0	0	0	0	0	0	0	0	0	0	0	0	0	0	0	0	0	0	0	0	0	0	0	0	0	0	0	0	0	41.12	FALSE	FALSE	FALSE	293	0.014
SLC17A1p.Ser414Phe	SLC17A1	0.014371	0.0103972	0	0.0359276	0.269913	0.232558							Phe	Ser	FALSE		2	0	0	0	0	0	0	0	0	0	0	2	0	0	0	0	0	0	0	0	0	0	0	0	0	0	0	0	0	0	0	0	0	0	0	0	0	0	0	0	0	0	0	0	0	0	0	0	0	0	0	0	0	0	0	0	0	0	0	0	0	0	0	0	0	0	40.71	FALSE	FALSE	FALSE	293	0.014
SLC17A8p.Leu515Phe	SLC17A8	0.014371	0.0103972	0	0.0359276	0.269913	0.232558							Phe	Leu	FALSE		2	0	0	0	0	0	0	0	0	0	0	2	0	0	0	0	0	0	0	0	0	0	0	0	0	0	0	0	0	0	0	0	0	0	0	0	0	0	0	0	0	0	0	0	0	0	0	0	0	0	0	0	0	0	0	0	0	0	0	0	0	0	0	0	0	0	41.24	FALSE	FALSE	FALSE	293	0.014
SLC17A8p.Ser552Phe	SLC17A8	0.014371	0.0103972	0	0.0359276	0.269913	0.232558							Phe	Ser	FALSE		2	0	0	0	0	0	0	0	0	0	0	2	0	0	0	0	0	0	0	0	0	0	0	0	0	0	0	0	0	0	0	0	0	0	0	0	0	0	0	0	0	0	0	0	0	0	0	0	0	0	0	0	0	0	0	0	0	0	0	0	0	0	0	0	0	0	40.16	FALSE	FALSE	FALSE	293	0.014
SLC17A9p.Ser175Phe	SLC17A9	0.014371	0.0103972	0	0.0359276	0.269913	0.232558							Phe	Ser	FALSE		2	0	0	0	0	0	0	0	0	0	0	2	0	0	0	0	0	0	0	0	0	0	0	0	0	0	0	0	0	0	0	0	0	0	0	0	0	0	0	0	0	0	0	0	0	0	0	0	0	0	0	0	0	0	0	0	0	0	0	0	0	0	0	0	0	0	40.38	FALSE	FALSE	FALSE	293	0.014
SLC18A1p.Ser369Phe	SLC18A1	0.014371	0.0103972	0	0.0359276	0.269913	0.232558							Phe	Ser	FALSE		2	0	0	0	0	0	0	0	0	0	0	2	0	0	0	0	0	0	0	0	0	0	0	0	0	0	0	0	0	0	0	0	0	0	0	0	0	0	0	0	0	0	0	0	0	0	0	0	0	0	0	0	0	0	0	0	0	0	0	0	0	0	0	0	0	0	40.05	FALSE	FALSE	FALSE	293	0.014
SLC1A3p.Leu64Phe	SLC1A3	0.014371	0.0103972	0	0.0359276	0.269913	0.232558							Phe	Leu	FALSE		2	0	0	0	0	0	0	0	0	0	0	2	0	0	0	0	0	0	0	0	0	0	0	0	0	0	0	0	0	0	0	0	0	0	0	0	0	0	0	0	0	0	0	0	0	0	0	0	0	0	0	0	0	0	0	0	0	0	0	0	0	0	0	0	0	0	39.95	FALSE	FALSE	FALSE	293	0.014
SLC1A5p.Ser261Phe	SLC1A5	0.014371	0.0103972	0	0.0359276	0.269913	0.232558							Phe	Ser	FALSE		2	0	0	0	0	0	0	0	0	0	0	2	0	0	0	0	0	0	0	0	0	0	0	0	0	0	0	0	0	0	0	0	0	0	0	0	0	0	0	0	0	0	0	0	0	0	0	0	0	0	0	0	0	0	0	0	0	0	0	0	0	0	0	0	0	0	40.72	FALSE	FALSE	FALSE	293	0.014
SLC20A2p.Ser499Phe	SLC20A2	0.014371	0.0103972	0	0.0359276	0.269913	0.232558							Phe	Ser	FALSE		2	0	0	0	0	0	0	0	0	0	0	2	0	0	0	0	0	0	0	0	0	0	0	0	0	0	0	0	0	0	0	0	0	0	0	0	0	0	0	0	0	0	0	0	0	0	0	0	0	0	0	0	0	0	0	0	0	0	0	0	0	0	0	0	0	0	40.64	FALSE	FALSE	FALSE	293	0.014
SLC22A10p.Ser210Phe	SLC22A10	0.014371	0.0103972	0	0.0359276	0.269913	0.232558							Phe	Ser	FALSE		2	0	0	0	0	0	0	0	0	0	0	2	0	0	0	0	0	0	0	0	0	0	0	0	0	0	0	0	0	0	0	0	0	0	0	0	0	0	0	0	0	0	0	0	0	0	0	0	0	0	0	0	0	0	0	0	0	0	0	0	0	0	0	0	0	0	41.21	FALSE	FALSE	FALSE	293	0.014
SLC22A10p.Ser450Phe	SLC22A10	0.014371	0.0103972	0	0.0359276	0.269913	0.232558							Phe	Ser	FALSE		2	0	0	0	0	0	0	0	0	0	0	2	0	0	0	0	0	0	0	0	0	0	0	0	0	0	0	0	0	0	0	0	0	0	0	0	0	0	0	0	0	0	0	0	0	0	0	0	0	0	0	0	0	0	0	0	0	0	0	0	0	0	0	0	0	0	40.43	FALSE	FALSE	FALSE	293	0.014
SLC22A16p.Ser377Phe	SLC22A16	0.014371	0.0103972	0	0.0359276	0.269913	0.232558							Phe	Ser	FALSE		2	0	0	0	0	0	0	0	0	0	0	2	0	0	0	0	0	0	0	0	0	0	0	0	0	0	0	0	0	0	0	0	0	0	0	0	0	0	0	0	0	0	0	0	0	0	0	0	0	0	0	0	0	0	0	0	0	0	0	0	0	0	0	0	0	0	41.22	FALSE	FALSE	FALSE	293	0.014
SLC22A5p.Leu202Phe	SLC22A5	0.014371	0.0103972	0	0.0359276	0.269913	0.232558							Phe	Leu	FALSE		2	0	0	0	0	0	0	0	0	0	0	2	0	0	0	0	0	0	0	0	0	0	0	0	0	0	0	0	0	0	0	0	0	0	0	0	0	0	0	0	0	0	0	0	0	0	0	0	0	0	0	0	0	0	0	0	0	0	0	0	0	0	0	0	0	0	40.4	FALSE	FALSE	FALSE	293	0.014
SLC25A13p.Ser510Phe	SLC25A13	0.014371	0.0103972	0	0.0359276	0.269913	0.232558							Phe	Ser	FALSE		2	0	0	0	0	0	0	0	0	0	0	2	0	0	0	0	0	0	0	0	0	0	0	0	0	0	0	0	0	0	0	0	0	0	0	0	0	0	0	0	0	0	0	0	0	0	0	0	0	0	0	0	0	0	0	0	0	0	0	0	0	0	0	0	0	0	40.4	FALSE	FALSE	FALSE	293	0.014
SLC25A2p.Ser241Phe	SLC25A2	0.014371	0.0103972	0	0.0359276	0.269913	0.232558							Phe	Ser	FALSE		2	0	0	0	0	0	0	0	0	0	0	2	0	0	0	0	0	0	0	0	0	0	0	0	0	0	0	0	0	0	0	0	0	0	0	0	0	0	0	0	0	0	0	0	0	0	0	0	0	0	0	0	0	0	0	0	0	0	0	0	0	0	0	0	0	0	40.42	FALSE	FALSE	FALSE	293	0.014
SLC25A31p.Ser19Phe	SLC25A31	0.014371	0.0103972	0	0.0359276	0.269913	0.232558							Phe	Ser	FALSE		2	0	0	0	0	0	0	0	0	0	0	2	0	0	0	0	0	0	0	0	0	0	0	0	0	0	0	0	0	0	0	0	0	0	0	0	0	0	0	0	0	0	0	0	0	0	0	0	0	0	0	0	0	0	0	0	0	0	0	0	0	0	0	0	0	0	40.53	FALSE	FALSE	FALSE	293	0.014
SLC26A4p.Ser355Phe	SLC26A4	0.014371	0.0103972	0	0.0359276	0.269913	0.232558							Phe	Ser	FALSE		2	0	0	0	0	0	0	0	0	0	0	2	0	0	0	0	0	0	0	0	0	0	0	0	0	0	0	0	0	0	0	0	0	0	0	0	0	0	0	0	0	0	0	0	0	0	0	0	0	0	0	0	0	0	0	0	0	0	0	0	0	0	0	0	0	0	41.11	FALSE	FALSE	FALSE	293	0.014
SLC26A6p.Ser160Phe	SLC26A6	0.014371	0.0103972	0	0.0359276	0.269913	0.232558							Phe	Ser	FALSE		2	0	0	0	0	0	0	0	0	0	0	2	0	0	0	0	0	0	0	0	0	0	0	0	0	0	0	0	0	0	0	0	0	0	0	0	0	0	0	0	0	0	0	0	0	0	0	0	0	0	0	0	0	0	0	0	0	0	0	0	0	0	0	0	0	0	40.81	FALSE	FALSE	FALSE	293	0.014
SLC26A9p.Ser472Phe	SLC26A9	0.014371	0.0103972	0	0.0359276	0.269913	0.232558							Phe	Ser	FALSE		2	0	0	0	0	0	0	0	0	0	0	2	0	0	0	0	0	0	0	0	0	0	0	0	0	0	0	0	0	0	0	0	0	0	0	0	0	0	0	0	0	0	0	0	0	0	0	0	0	0	0	0	0	0	0	0	0	0	0	0	0	0	0	0	0	0	40.3	FALSE	FALSE	FALSE	293	0.014
SLC27A2p.Ser217Phe	SLC27A2	0.014371	0.0103972	0	0.0359276	0.269913	0.232558							Phe	Ser	FALSE		2	0	0	0	0	0	0	0	0	0	0	2	0	0	0	0	0	0	0	0	0	0	0	0	0	0	0	0	0	0	0	0	0	0	0	0	0	0	0	0	0	0	0	0	0	0	0	0	0	0	0	0	0	0	0	0	0	0	0	0	0	0	0	0	0	0	40.45	FALSE	FALSE	FALSE	293	0.014
SLC28A1p.Ser181Phe	SLC28A1	0.014371	0.0103972	0	0.0359276	0.269913	0.232558							Phe	Ser	FALSE		2	0	0	0	0	0	0	0	0	0	0	2	0	0	0	0	0	0	0	0	0	0	0	0	0	0	0	0	0	0	0	0	0	0	0	0	0	0	0	0	0	0	0	0	0	0	0	0	0	0	0	0	0	0	0	0	0	0	0	0	0	0	0	0	0	0	40.54	FALSE	FALSE	FALSE	293	0.014
SLC28A1p.Ser359Phe	SLC28A1	0.014371	0.0103972	0	0.0359276	0.269913	0.232558							Phe	Ser	FALSE		2	0	0	0	0	0	0	0	0	0	0	2	0	0	0	0	0	0	0	0	0	0	0	0	0	0	0	0	0	0	0	0	0	0	0	0	0	0	0	0	0	0	0	0	0	0	0	0	0	0	0	0	0	0	0	0	0	0	0	0	0	0	0	0	0	0	41.18	FALSE	FALSE	FALSE	293	0.014
SLC28A1p.Ser527Phe	SLC28A1	0.014371	0.0103972	0	0.0359276	0.269913	0.232558							Phe	Ser	FALSE		2	0	0	0	0	0	0	0	0	0	0	2	0	0	0	0	0	0	0	0	0	0	0	0	0	0	0	0	0	0	0	0	0	0	0	0	0	0	0	0	0	0	0	0	0	0	0	0	0	0	0	0	0	0	0	0	0	0	0	0	0	0	0	0	0	0	41.06	FALSE	FALSE	FALSE	293	0.014
SLC29A3p.Ser332Phe	SLC29A3	0.014371	0.0103972	0	0.0359276	0.269913	0.232558							Phe	Ser	FALSE		2	0	0	0	0	0	0	0	0	0	0	2	0	0	0	0	0	0	0	0	0	0	0	0	0	0	0	0	0	0	0	0	0	0	0	0	0	0	0	0	0	0	0	0	0	0	0	0	0	0	0	0	0	0	0	0	0	0	0	0	0	0	0	0	0	0	40.67	FALSE	FALSE	FALSE	293	0.014
SLC2A12p.Ser148Phe	SLC2A12	0.014371	0.0103972	0	0.0359276	0.269913	0.232558							Phe	Ser	FALSE		2	0	0	0	0	0	0	0	0	0	0	2	0	0	0	0	0	0	0	0	0	0	0	0	0	0	0	0	0	0	0	0	0	0	0	0	0	0	0	0	0	0	0	0	0	0	0	0	0	0	0	0	0	0	0	0	0	0	0	0	0	0	0	0	0	0	40.04	FALSE	FALSE	FALSE	293	0.014
SLC2A4p.Ser35Phe	SLC2A4	0.014371	0.0103972	0	0.0359276	0.269913	0.232558							Phe	Ser	FALSE		2	0	0	0	0	0	0	0	0	0	0	2	0	0	0	0	0	0	0	0	0	0	0	0	0	0	0	0	0	0	0	0	0	0	0	0	0	0	0	0	0	0	0	0	0	0	0	0	0	0	0	0	0	0	0	0	0	0	0	0	0	0	0	0	0	0	40.96	FALSE	FALSE	FALSE	293	0.014
SLC30A10p.Ser216Phe	SLC30A10	0.014371	0.0103972	0	0.0359276	0.269913	0.232558							Phe	Ser	FALSE		2	0	0	0	0	0	0	0	0	0	0	2	0	0	0	0	0	0	0	0	0	0	0	0	0	0	0	0	0	0	0	0	0	0	0	0	0	0	0	0	0	0	0	0	0	0	0	0	0	0	0	0	0	0	0	0	0	0	0	0	0	0	0	0	0	0	40.35	FALSE	FALSE	FALSE	293	0.014
SLC30A4p.Ser391Phe	SLC30A4	0.014371	0.0103972	0	0.0359276	0.269913	0.232558							Phe	Ser	FALSE		2	0	0	0	0	0	0	0	0	0	0	2	0	0	0	0	0	0	0	0	0	0	0	0	0	0	0	0	0	0	0	0	0	0	0	0	0	0	0	0	0	0	0	0	0	0	0	0	0	0	0	0	0	0	0	0	0	0	0	0	0	0	0	0	0	0	41.23	FALSE	FALSE	FALSE	293	0.014
SLC30A6p.Leu71Phe	SLC30A6	0.014371	0.0103972	0	0.0359276	0.269913	0.232558							Phe	Leu	FALSE		2	0	0	0	0	0	0	0	0	0	0	2	0	0	0	0	0	0	0	0	0	0	0	0	0	0	0	0	0	0	0	0	0	0	0	0	0	0	0	0	0	0	0	0	0	0	0	0	0	0	0	0	0	0	0	0	0	0	0	0	0	0	0	0	0	0	40.99	FALSE	FALSE	FALSE	293	0.014
SLC30A9p.Ser309Phe	SLC30A9	0.014371	0.0103972	0	0.0359276	0.269913	0.232558							Phe	Ser	FALSE		2	0	0	0	0	0	0	0	0	0	0	2	0	0	0	0	0	0	0	0	0	0	0	0	0	0	0	0	0	0	0	0	0	0	0	0	0	0	0	0	0	0	0	0	0	0	0	0	0	0	0	0	0	0	0	0	0	0	0	0	0	0	0	0	0	0	41.46	FALSE	FALSE	FALSE	293	0.014
SLC35F3p.Ser78Phe	SLC35F3	0.014371	0.0103972	0	0.0359276	0.269913	0.232558							Phe	Ser	FALSE		2	0	0	0	0	0	0	0	0	0	0	2	0	0	0	0	0	0	0	0	0	0	0	0	0	0	0	0	0	0	0	0	0	0	0	0	0	0	0	0	0	0	0	0	0	0	0	0	0	0	0	0	0	0	0	0	0	0	0	0	0	0	0	0	0	0	41.11	FALSE	FALSE	FALSE	293	0.014
SLC36A1p.Ser112Phe	SLC36A1	0.014371	0.0103972	0	0.0359276	0.269913	0.232558							Phe	Ser	FALSE		2	0	0	0	0	0	0	0	0	0	0	2	0	0	0	0	0	0	0	0	0	0	0	0	0	0	0	0	0	0	0	0	0	0	0	0	0	0	0	0	0	0	0	0	0	0	0	0	0	0	0	0	0	0	0	0	0	0	0	0	0	0	0	0	0	0	40.83	FALSE	FALSE	FALSE	293	0.014
SLC36A1p.Ser16Phe	SLC36A1	0.014371	0.0103972	0	0.0359276	0.269913	0.232558							Phe	Ser	FALSE		2	0	0	0	0	0	0	0	0	0	0	2	0	0	0	0	0	0	0	0	0	0	0	0	0	0	0	0	0	0	0	0	0	0	0	0	0	0	0	0	0	0	0	0	0	0	0	0	0	0	0	0	0	0	0	0	0	0	0	0	0	0	0	0	0	0	40.75	FALSE	FALSE	FALSE	293	0.014
SLC36A2p.Ser476Phe	SLC36A2	0.014371	0.0103972	0	0.0359276	0.269913	0.232558							Phe	Ser	FALSE		2	0	0	0	0	0	0	0	0	0	0	2	0	0	0	0	0	0	0	0	0	0	0	0	0	0	0	0	0	0	0	0	0	0	0	0	0	0	0	0	0	0	0	0	0	0	0	0	0	0	0	0	0	0	0	0	0	0	0	0	0	0	0	0	0	0	40.47	FALSE	FALSE	FALSE	293	0.014
SLC38A1p.Ser225Phe	SLC38A1	0.014371	0.0103972	0	0.0359276	0.269913	0.232558							Phe	Ser	FALSE		2	0	0	0	0	0	0	0	0	0	0	2	0	0	0	0	0	0	0	0	0	0	0	0	0	0	0	0	0	0	0	0	0	0	0	0	0	0	0	0	0	0	0	0	0	0	0	0	0	0	0	0	0	0	0	0	0	0	0	0	0	0	0	0	0	0	41.72	FALSE	FALSE	FALSE	293	0.014
SLC39A4p.Leu256Phe	SLC39A4	0.014371	0.0103972	0	0.0359276	0.269913	0.232558							Phe	Leu	FALSE		2	0	0	0	0	0	0	0	0	0	0	2	0	0	0	0	0	0	0	0	0	0	0	0	0	0	0	0	0	0	0	0	0	0	0	0	0	0	0	0	0	0	0	0	0	0	0	0	0	0	0	0	0	0	0	0	0	0	0	0	0	0	0	0	0	0	40.77	FALSE	FALSE	FALSE	293	0.014
SLC39A6p.Ser743Phe	SLC39A6	0.014371	0.0103972	0	0.0359276	0.269913	0.232558							Phe	Ser	FALSE		2	0	0	0	0	0	0	0	0	0	0	2	0	0	0	0	0	0	0	0	0	0	0	0	0	0	0	0	0	0	0	0	0	0	0	0	0	0	0	0	0	0	0	0	0	0	0	0	0	0	0	0	0	0	0	0	0	0	0	0	0	0	0	0	0	0	40.44	FALSE	FALSE	FALSE	293	0.014
SLC46A3p.Ser307Phe	SLC46A3	0.014371	0.0103972	0	0.0359276	0.269913	0.232558							Phe	Ser	FALSE		2	0	0	0	0	0	0	0	0	0	0	2	0	0	0	0	0	0	0	0	0	0	0	0	0	0	0	0	0	0	0	0	0	0	0	0	0	0	0	0	0	0	0	0	0	0	0	0	0	0	0	0	0	0	0	0	0	0	0	0	0	0	0	0	0	0	40.72	FALSE	FALSE	FALSE	293	0.014
SLC6A5p.Ser781Phe	SLC6A5	0.014371	0.0103972	0	0.0359276	0.269913	0.232558							Phe	Ser	FALSE		2	0	0	0	0	0	0	0	0	0	0	2	0	0	0	0	0	0	0	0	0	0	0	0	0	0	0	0	0	0	0	0	0	0	0	0	0	0	0	0	0	0	0	0	0	0	0	0	0	0	0	0	0	0	0	0	0	0	0	0	0	0	0	0	0	0	40.53	FALSE	FALSE	FALSE	293	0.014
SLC7A13p.Ser205Phe	SLC7A13	0.014371	0.0103972	0	0.0359276	0.269913	0.232558							Phe	Ser	FALSE		2	0	0	0	0	0	0	0	0	0	0	2	0	0	0	0	0	0	0	0	0	0	0	0	0	0	0	0	0	0	0	0	0	0	0	0	0	0	0	0	0	0	0	0	0	0	0	0	0	0	0	0	0	0	0	0	0	0	0	0	0	0	0	0	0	0	40.05	FALSE	FALSE	FALSE	293	0.014
SLC7A7p.Ser58Phe	SLC7A7	0.014371	0.0103972	0	0.0359276	0.269913	0.232558							Phe	Ser	FALSE		2	0	0	0	0	0	0	0	0	0	0	2	0	0	0	0	0	0	0	0	0	0	0	0	0	0	0	0	0	0	0	0	0	0	0	0	0	0	0	0	0	0	0	0	0	0	0	0	0	0	0	0	0	0	0	0	0	0	0	0	0	0	0	0	0	0	40.11	FALSE	FALSE	FALSE	293	0.014
SLC8A1p.Ser962Phe	SLC8A1	0.014371	0.0103972	0	0.0359276	0.269913	0.232558							Phe	Ser	FALSE		2	0	0	0	0	0	0	0	0	0	0	2	0	0	0	0	0	0	0	0	0	0	0	0	0	0	0	0	0	0	0	0	0	0	0	0	0	0	0	0	0	0	0	0	0	0	0	0	0	0	0	0	0	0	0	0	0	0	0	0	0	0	0	0	0	0	40.13	FALSE	FALSE	FALSE	293	0.014
SLC9A5p.Ser803Phe	SLC9A5	0.014371	0.0103972	0	0.0359276	0.269913	0.232558							Phe	Ser	FALSE		2	0	0	0	0	0	0	0	0	0	0	2	0	0	0	0	0	0	0	0	0	0	0	0	0	0	0	0	0	0	0	0	0	0	0	0	0	0	0	0	0	0	0	0	0	0	0	0	0	0	0	0	0	0	0	0	0	0	0	0	0	0	0	0	0	0	41	FALSE	FALSE	FALSE	293	0.014
SLC9C2p.Ser94Phe	SLC9C2	0.014371	0.0103972	0	0.0359276	0.269913	0.232558							Phe	Ser	FALSE		2	0	0	0	0	0	0	0	0	0	0	2	0	0	0	0	0	0	0	0	0	0	0	0	0	0	0	0	0	0	0	0	0	0	0	0	0	0	0	0	0	0	0	0	0	0	0	0	0	0	0	0	0	0	0	0	0	0	0	0	0	0	0	0	0	0	40.05	FALSE	FALSE	FALSE	293	0.014
SLCO1A2p.Ser17Phe	SLCO1A2	0.014371	0.0103972	0	0.0359276	0.269913	0.232558							Phe	Ser	FALSE		2	0	0	0	0	0	0	0	0	0	0	2	0	0	0	0	0	0	0	0	0	0	0	0	0	0	0	0	0	0	0	0	0	0	0	0	0	0	0	0	0	0	0	0	0	0	0	0	0	0	0	0	0	0	0	0	0	0	0	0	0	0	0	0	0	0	40.55	FALSE	FALSE	FALSE	293	0.014
SLCO1B1p.Ser140Phe	SLCO1B1	0.014371	0.0103972	0	0.0359276	0.269913	0.232558							Phe	Ser	FALSE		2	0	0	0	0	0	0	0	0	0	0	2	0	0	0	0	0	0	0	0	0	0	0	0	0	0	0	0	0	0	0	0	0	0	0	0	0	0	0	0	0	0	0	0	0	0	0	0	0	0	0	0	0	0	0	0	0	0	0	0	0	0	0	0	0	0	40.24	FALSE	FALSE	FALSE	293	0.014
SLCO1B1p.Ser273Phe	SLCO1B1	0.014371	0.0103972	0	0.0359276	0.269913	0.232558							Phe	Ser	FALSE		2	0	0	0	0	0	0	0	0	0	0	2	0	0	0	0	0	0	0	0	0	0	0	0	0	0	0	0	0	0	0	0	0	0	0	0	0	0	0	0	0	0	0	0	0	0	0	0	0	0	0	0	0	0	0	0	0	0	0	0	0	0	0	0	0	0	40.63	FALSE	FALSE	FALSE	293	0.014
SLCO1B3p.Ser545Phe	SLCO1B3	0.014371	0.0103972	0	0.0359276	0.269913	0.232558							Phe	Ser	FALSE		2	0	0	0	0	0	0	0	0	0	0	2	0	0	0	0	0	0	0	0	0	0	0	0	0	0	0	0	0	0	0	0	0	0	0	0	0	0	0	0	0	0	0	0	0	0	0	0	0	0	0	0	0	0	0	0	0	0	0	0	0	0	0	0	0	0	39.91	FALSE	FALSE	FALSE	293	0.014
SLCO1C1p.Ser315Phe	SLCO1C1	0.014371	0.0103972	0	0.0359276	0.269913	0.232558							Phe	Ser	FALSE		2	0	0	0	0	0	0	0	0	0	0	2	0	0	0	0	0	0	0	0	0	0	0	0	0	0	0	0	0	0	0	0	0	0	0	0	0	0	0	0	0	0	0	0	0	0	0	0	0	0	0	0	0	0	0	0	0	0	0	0	0	0	0	0	0	0	39.9	FALSE	FALSE	FALSE	293	0.014
SLCO1C1p.Ser566Phe	SLCO1C1	0.014371	0.0103972	0	0.0359276	0.269913	0.232558							Phe	Ser	FALSE		2	0	0	0	0	0	0	0	0	0	0	2	0	0	0	0	0	0	0	0	0	0	0	0	0	0	0	0	0	0	0	0	0	0	0	0	0	0	0	0	0	0	0	0	0	0	0	0	0	0	0	0	0	0	0	0	0	0	0	0	0	0	0	0	0	0	40.74	FALSE	FALSE	FALSE	293	0.014
SLCO6A1p.Ser75Phe	SLCO6A1	0.014371	0.0103972	0	0.0359276	0.269913	0.232558							Phe	Ser	FALSE		2	0	0	0	0	0	0	0	0	0	0	2	0	0	0	0	0	0	0	0	0	0	0	0	0	0	0	0	0	0	0	0	0	0	0	0	0	0	0	0	0	0	0	0	0	0	0	0	0	0	0	0	0	0	0	0	0	0	0	0	0	0	0	0	0	0	40.51	FALSE	FALSE	FALSE	293	0.014
SLFN11p.Tyr226Phe	SLFN11	0.014371	0.0103972	0	0.0359276	0.269913	0.232558							Phe	Tyr	FALSE		2	0	0	0	0	0	0	0	0	0	0	2	0	0	0	0	0	0	0	0	0	0	0	0	0	0	0	0	0	0	0	0	0	0	0	0	0	0	0	0	0	0	0	0	0	0	0	0	0	0	0	0	0	0	0	0	0	0	0	0	0	0	0	0	0	0	40.77	FALSE	FALSE	FALSE	293	0.014
SLIT2p.Ser1511Phe	SLIT2	0.014371	0.0103972	0	0.0359276	0.269913	0.232558							Phe	Ser	FALSE		2	0	0	0	0	0	0	0	0	0	0	2	0	0	0	0	0	0	0	0	0	0	0	0	0	0	0	0	0	0	0	0	0	0	0	0	0	0	0	0	0	0	0	0	0	0	0	0	0	0	0	0	0	0	0	0	0	0	0	0	0	0	0	0	0	0	40.18	FALSE	FALSE	FALSE	293	0.014
SLIT3p.Leu1044Phe	SLIT3	0.014371	0.0103972	0	0.0359276	0.269913	0.232558							Phe	Leu	FALSE		2	0	0	0	0	0	0	0	0	0	0	2	0	0	0	0	0	0	0	0	0	0	0	0	0	0	0	0	0	0	0	0	0	0	0	0	0	0	0	0	0	0	0	0	0	0	0	0	0	0	0	0	0	0	0	0	0	0	0	0	0	0	0	0	0	0	39.73	FALSE	FALSE	FALSE	293	0.014
SLITRK6p.Ser600Phe	SLITRK6	0.014371	0.0103972	0	0.0359276	0.269913	0.232558							Phe	Ser	FALSE		2	0	0	0	0	0	0	0	0	0	0	2	0	0	0	0	0	0	0	0	0	0	0	0	0	0	0	0	0	0	0	0	0	0	0	0	0	0	0	0	0	0	0	0	0	0	0	0	0	0	0	0	0	0	0	0	0	0	0	0	0	0	0	0	0	0	41.67	FALSE	FALSE	FALSE	293	0.014
SMARCAL1p.Ser648Phe	SMARCAL1	0.014371	0.0103972	0	0.0359276	0.269913	0.232558							Phe	Ser	FALSE		2	0	0	0	0	0	0	0	0	0	0	2	0	0	0	0	0	0	0	0	0	0	0	0	0	0	0	0	0	0	0	0	0	0	0	0	0	0	0	0	0	0	0	0	0	0	0	0	0	0	0	0	0	0	0	0	0	0	0	0	0	0	0	0	0	0	40.98	FALSE	FALSE	FALSE	293	0.014
SMC5p.Leu95Phe	SMC5	0.014371	0.0103972	0	0.0359276	0.269913	0.232558							Phe	Leu	FALSE		2	0	0	0	0	0	0	0	0	0	0	2	0	0	0	0	0	0	0	0	0	0	0	0	0	0	0	0	0	0	0	0	0	0	0	0	0	0	0	0	0	0	0	0	0	0	0	0	0	0	0	0	0	0	0	0	0	0	0	0	0	0	0	0	0	0	41.23	FALSE	FALSE	FALSE	293	0.014
SMC6p.Ser10Phe	SMC6	0.014371	0.0103972	0	0.0359276	0.269913	0.232558							Phe	Ser	FALSE		2	0	0	0	0	0	0	0	0	0	0	2	0	0	0	0	0	0	0	0	0	0	0	0	0	0	0	0	0	0	0	0	0	0	0	0	0	0	0	0	0	0	0	0	0	0	0	0	0	0	0	0	0	0	0	0	0	0	0	0	0	0	0	0	0	0	40.63	FALSE	FALSE	FALSE	293	0.014
SMEK1p.Leu736Phe	SMEK1	0.014371	0.0103972	0	0.0359276	0.269913	0.232558							Phe	Leu	FALSE		2	0	0	0	0	0	0	0	0	0	0	2	0	0	0	0	0	0	0	0	0	0	0	0	0	0	0	0	0	0	0	0	0	0	0	0	0	0	0	0	0	0	0	0	0	0	0	0	0	0	0	0	0	0	0	0	0	0	0	0	0	0	0	0	0	0	40.39	FALSE	FALSE	FALSE	293	0.014
SMOC1p.Ser123Phe	SMOC1	0.014371	0.0103972	0	0.0359276	0.269913	0.232558							Phe	Ser	FALSE		2	0	0	0	0	0	0	0	0	0	0	2	0	0	0	0	0	0	0	0	0	0	0	0	0	0	0	0	0	0	0	0	0	0	0	0	0	0	0	0	0	0	0	0	0	0	0	0	0	0	0	0	0	0	0	0	0	0	0	0	0	0	0	0	0	0	40.53	FALSE	FALSE	FALSE	293	0.014
SMYD3p.Ser42Phe	SMYD3	0.014371	0.0103972	0	0.0359276	0.269913	0.232558							Phe	Ser	FALSE		2	0	0	0	0	0	0	0	0	0	0	2	0	0	0	0	0	0	0	0	0	0	0	0	0	0	0	0	0	0	0	0	0	0	0	0	0	0	0	0	0	0	0	0	0	0	0	0	0	0	0	0	0	0	0	0	0	0	0	0	0	0	0	0	0	0	40.69	FALSE	FALSE	FALSE	293	0.014
SNRNP200p.Ser1436Phe	SNRNP200	0.014371	0.0103972	0	0.0359276	0.269913	0.232558							Phe	Ser	FALSE		2	0	0	0	0	0	0	0	0	0	0	2	0	0	0	0	0	0	0	0	0	0	0	0	0	0	0	0	0	0	0	0	0	0	0	0	0	0	0	0	0	0	0	0	0	0	0	0	0	0	0	0	0	0	0	0	0	0	0	0	0	0	0	0	0	0	40.34	FALSE	FALSE	FALSE	293	0.014
SNTB2p.Ser395Phe	SNTB2	0.014371	0.0103972	0	0.0359276	0.269913	0.232558							Phe	Ser	FALSE		2	0	0	0	0	0	0	0	0	0	0	2	0	0	0	0	0	0	0	0	0	0	0	0	0	0	0	0	0	0	0	0	0	0	0	0	0	0	0	0	0	0	0	0	0	0	0	0	0	0	0	0	0	0	0	0	0	0	0	0	0	0	0	0	0	0	40.7	FALSE	FALSE	FALSE	293	0.014
SNX13p.Leu260Phe	SNX13	0.014371	0.0103972	0	0.0359276	0.269913	0.232558							Phe	Leu	FALSE		2	0	0	0	0	0	0	0	0	0	0	2	0	0	0	0	0	0	0	0	0	0	0	0	0	0	0	0	0	0	0	0	0	0	0	0	0	0	0	0	0	0	0	0	0	0	0	0	0	0	0	0	0	0	0	0	0	0	0	0	0	0	0	0	0	0	40.64	FALSE	FALSE	FALSE	293	0.014
SORBS2p.Ser317Phe	SORBS2	0.014371	0.0103972	0	0.0359276	0.269913	0.232558							Phe	Ser	FALSE		2	0	0	0	0	0	0	0	0	0	0	2	0	0	0	0	0	0	0	0	0	0	0	0	0	0	0	0	0	0	0	0	0	0	0	0	0	0	0	0	0	0	0	0	0	0	0	0	0	0	0	0	0	0	0	0	0	0	0	0	0	0	0	0	0	0	39.69	FALSE	FALSE	FALSE	293	0.014
SORCS1p.Leu1080Phe	SORCS1	0.014371	0.0103972	0	0.0359276	0.269913	0.232558							Phe	Leu	FALSE		2	0	0	0	0	0	0	0	0	0	0	2	0	0	0	0	0	0	0	0	0	0	0	0	0	0	0	0	0	0	0	0	0	0	0	0	0	0	0	0	0	0	0	0	0	0	0	0	0	0	0	0	0	0	0	0	0	0	0	0	0	0	0	0	0	0	40.96	FALSE	FALSE	FALSE	293	0.014
SORCS3p.Ser393Phe	SORCS3	0.014371	0.0103972	0	0.0359276	0.269913	0.232558							Phe	Ser	FALSE		2	0	0	0	0	0	0	0	0	0	0	2	0	0	0	0	0	0	0	0	0	0	0	0	0	0	0	0	0	0	0	0	0	0	0	0	0	0	0	0	0	0	0	0	0	0	0	0	0	0	0	0	0	0	0	0	0	0	0	0	0	0	0	0	0	0	40.63	FALSE	FALSE	FALSE	293	0.014
SORCS3p.Ser547Phe	SORCS3	0.014371	0.0103972	0	0.0359276	0.269913	0.232558							Phe	Ser	FALSE		2	0	0	0	0	0	0	0	0	0	0	2	0	0	0	0	0	0	0	0	0	0	0	0	0	0	0	0	0	0	0	0	0	0	0	0	0	0	0	0	0	0	0	0	0	0	0	0	0	0	0	0	0	0	0	0	0	0	0	0	0	0	0	0	0	0	40.33	FALSE	FALSE	FALSE	293	0.014
SORL1p.Leu883Phe	SORL1	0.014371	0.0103972	0	0.0359276	0.269913	0.232558							Phe	Leu	FALSE		2	0	0	0	0	0	0	0	0	0	0	2	0	0	0	0	0	0	0	0	0	0	0	0	0	0	0	0	0	0	0	0	0	0	0	0	0	0	0	0	0	0	0	0	0	0	0	0	0	0	0	0	0	0	0	0	0	0	0	0	0	0	0	0	0	0	40.04	FALSE	FALSE	FALSE	293	0.014
SORL1p.Ser1700Phe	SORL1	0.014371	0.0103972	0	0.0359276	0.269913	0.232558							Phe	Ser	FALSE		2	0	0	0	0	0	0	0	0	0	0	2	0	0	0	0	0	0	0	0	0	0	0	0	0	0	0	0	0	0	0	0	0	0	0	0	0	0	0	0	0	0	0	0	0	0	0	0	0	0	0	0	0	0	0	0	0	0	0	0	0	0	0	0	0	0	40.95	FALSE	FALSE	FALSE	293	0.014
SORL1p.Ser732Phe	SORL1	0.014371	0.0103972	0	0.0359276	0.269913	0.232558							Phe	Ser	FALSE		2	0	0	0	0	0	0	0	0	0	0	2	0	0	0	0	0	0	0	0	0	0	0	0	0	0	0	0	0	0	0	0	0	0	0	0	0	0	0	0	0	0	0	0	0	0	0	0	0	0	0	0	0	0	0	0	0	0	0	0	0	0	0	0	0	0	40.71	FALSE	FALSE	FALSE	293	0.014
SP100p.Ser732Phe	SP100	0.014371	0.0103972	0	0.0359276	0.269913	0.232558							Phe	Ser	FALSE		2	0	0	0	0	0	0	0	0	0	0	2	0	0	0	0	0	0	0	0	0	0	0	0	0	0	0	0	0	0	0	0	0	0	0	0	0	0	0	0	0	0	0	0	0	0	0	0	0	0	0	0	0	0	0	0	0	0	0	0	0	0	0	0	0	0	40.39	FALSE	FALSE	FALSE	293	0.014
SPAG11Ap.Leu92Phe	SPAG11A	0.014371	0.0103972	0	0.0359276	0.269913	0.232558							Phe	Leu	FALSE		2	0	0	0	0	0	0	0	0	0	0	2	0	0	0	0	0	0	0	0	0	0	0	0	0	0	0	0	0	0	0	0	0	0	0	0	0	0	0	0	0	0	0	0	0	0	0	0	0	0	0	0	0	0	0	0	0	0	0	0	0	0	0	0	0	0	40.9	FALSE	FALSE	FALSE	293	0.014
SPAM1p.Ser119Phe	SPAM1	0.014371	0.0103972	0	0.0359276	0.269913	0.232558							Phe	Ser	FALSE		2	0	0	0	0	0	0	0	0	0	0	2	0	0	0	0	0	0	0	0	0	0	0	0	0	0	0	0	0	0	0	0	0	0	0	0	0	0	0	0	0	0	0	0	0	0	0	0	0	0	0	0	0	0	0	0	0	0	0	0	0	0	0	0	0	0	40.71	FALSE	FALSE	FALSE	293	0.014
SPANXN3p.Ser134Phe	SPANXN3	0.014371	0.0103972	0	0.0359276	0.269913	0.232558							Phe	Ser	FALSE		2	0	0	0	0	0	0	0	0	0	0	2	0	0	0	0	0	0	0	0	0	0	0	0	0	0	0	0	0	0	0	0	0	0	0	0	0	0	0	0	0	0	0	0	0	0	0	0	0	0	0	0	0	0	0	0	0	0	0	0	0	0	0	0	0	0	41.36	FALSE	FALSE	FALSE	293	0.014
SPATA31D1p.Leu616Phe	SPATA31D1	0.014371	0.0103972	0	0.0359276	0.269913	0.232558							Phe	Leu	FALSE		2	0	0	0	0	0	0	0	0	0	0	2	0	0	0	0	0	0	0	0	0	0	0	0	0	0	0	0	0	0	0	0	0	0	0	0	0	0	0	0	0	0	0	0	0	0	0	0	0	0	0	0	0	0	0	0	0	0	0	0	0	0	0	0	0	0	40.09	FALSE	FALSE	FALSE	293	0.014
SPDEFp.Ser61Phe	SPDEF	0.014371	0.0103972	0	0.0359276	0.269913	0.232558							Phe	Ser	FALSE		2	0	0	0	0	0	0	0	0	0	0	2	0	0	0	0	0	0	0	0	0	0	0	0	0	0	0	0	0	0	0	0	0	0	0	0	0	0	0	0	0	0	0	0	0	0	0	0	0	0	0	0	0	0	0	0	0	0	0	0	0	0	0	0	0	0	39.83	FALSE	FALSE	FALSE	293	0.014
SPECC1Lp.Ser368Phe	SPECC1L	0.014371	0.0103972	0	0.0359276	0.269913	0.232558							Phe	Ser	FALSE		2	0	0	0	0	0	0	0	0	0	0	2	0	0	0	0	0	0	0	0	0	0	0	0	0	0	0	0	0	0	0	0	0	0	0	0	0	0	0	0	0	0	0	0	0	0	0	0	0	0	0	0	0	0	0	0	0	0	0	0	0	0	0	0	0	0	40.99	FALSE	FALSE	FALSE	293	0.014
SPEF2p.Ser1090Phe	SPEF2	0.014371	0.0103972	0	0.0359276	0.269913	0.232558							Phe	Ser	FALSE		2	0	0	0	0	0	0	0	0	0	0	2	0	0	0	0	0	0	0	0	0	0	0	0	0	0	0	0	0	0	0	0	0	0	0	0	0	0	0	0	0	0	0	0	0	0	0	0	0	0	0	0	0	0	0	0	0	0	0	0	0	0	0	0	0	0	41.02	FALSE	FALSE	FALSE	293	0.014
SPEM1p.Ser252Phe	SPEM1	0.014371	0.0103972	0	0.0359276	0.269913	0.232558							Phe	Ser	FALSE		2	0	0	0	0	0	0	0	0	0	0	2	0	0	0	0	0	0	0	0	0	0	0	0	0	0	0	0	0	0	0	0	0	0	0	0	0	0	0	0	0	0	0	0	0	0	0	0	0	0	0	0	0	0	0	0	0	0	0	0	0	0	0	0	0	0	41.62	FALSE	FALSE	FALSE	293	0.014
SPHKAPp.Leu1037Phe	SPHKAP	0.014371	0.0103972	0	0.0359276	0.269913	0.232558							Phe	Leu	FALSE		2	0	0	0	0	0	0	0	0	0	0	2	0	0	0	0	0	0	0	0	0	0	0	0	0	0	0	0	0	0	0	0	0	0	0	0	0	0	0	0	0	0	0	0	0	0	0	0	0	0	0	0	0	0	0	0	0	0	0	0	0	0	0	0	0	0	40.75	FALSE	FALSE	FALSE	293	0.014
SPHKAPp.Leu1537Phe	SPHKAP	0.014371	0.0103972	0	0.0359276	0.269913	0.232558							Phe	Leu	FALSE		2	0	0	0	0	0	0	0	0	0	0	2	0	0	0	0	0	0	0	0	0	0	0	0	0	0	0	0	0	0	0	0	0	0	0	0	0	0	0	0	0	0	0	0	0	0	0	0	0	0	0	0	0	0	0	0	0	0	0	0	0	0	0	0	0	0	40.88	FALSE	FALSE	FALSE	293	0.014
SPHKAPp.Ser768Phe	SPHKAP	0.014371	0.0103972	0	0.0359276	0.269913	0.232558							Phe	Ser	FALSE		2	0	0	0	0	0	0	0	0	0	0	2	0	0	0	0	0	0	0	0	0	0	0	0	0	0	0	0	0	0	0	0	0	0	0	0	0	0	0	0	0	0	0	0	0	0	0	0	0	0	0	0	0	0	0	0	0	0	0	0	0	0	0	0	0	0	41.44	FALSE	FALSE	FALSE	293	0.014
SPHKAPp.Ser872Phe	SPHKAP	0.014371	0.0103972	0	0.0359276	0.269913	0.232558							Phe	Ser	FALSE		2	0	0	0	0	0	0	0	0	0	0	2	0	0	0	0	0	0	0	0	0	0	0	0	0	0	0	0	0	0	0	0	0	0	0	0	0	0	0	0	0	0	0	0	0	0	0	0	0	0	0	0	0	0	0	0	0	0	0	0	0	0	0	0	0	0	40.13	FALSE	FALSE	FALSE	293	0.014
SPOPLp.Ser2Phe	SPOPL	0.014371	0.0103972	0	0.0359276	0.269913	0.232558							Phe	Ser	FALSE		2	0	0	0	0	0	0	0	0	0	0	2	0	0	0	0	0	0	0	0	0	0	0	0	0	0	0	0	0	0	0	0	0	0	0	0	0	0	0	0	0	0	0	0	0	0	0	0	0	0	0	0	0	0	0	0	0	0	0	0	0	0	0	0	0	0	40.46	FALSE	FALSE	FALSE	293	0.014
SPRTNp.Leu472Phe	SPRTN	0.014371	0.0103972	0	0.0359276	0.269913	0.232558							Phe	Leu	FALSE		2	0	0	0	0	0	0	0	0	0	0	2	0	0	0	0	0	0	0	0	0	0	0	0	0	0	0	0	0	0	0	0	0	0	0	0	0	0	0	0	0	0	0	0	0	0	0	0	0	0	0	0	0	0	0	0	0	0	0	0	0	0	0	0	0	0	40.94	FALSE	FALSE	FALSE	293	0.014
SRGAP2p.Ser808Phe	SRGAP2	0.014371	0.0103972	0	0.0359276	0.269913	0.232558							Phe	Ser	FALSE		2	0	0	0	0	0	0	0	0	0	0	2	0	0	0	0	0	0	0	0	0	0	0	0	0	0	0	0	0	0	0	0	0	0	0	0	0	0	0	0	0	0	0	0	0	0	0	0	0	0	0	0	0	0	0	0	0	0	0	0	0	0	0	0	0	0	40.53	FALSE	FALSE	FALSE	293	0.014
SRP9p.Leu49Phe	SRP9	0.014371	0.0103972	0	0.0359276	0.269913	0.232558							Phe	Leu	FALSE		2	0	0	0	0	0	0	0	0	0	0	2	0	0	0	0	0	0	0	0	0	0	0	0	0	0	0	0	0	0	0	0	0	0	0	0	0	0	0	0	0	0	0	0	0	0	0	0	0	0	0	0	0	0	0	0	0	0	0	0	0	0	0	0	0	0	40.96	FALSE	FALSE	FALSE	293	0.014
SSH1p.Ser237Phe	SSH1	0.014371	0.0103972	0	0.0359276	0.269913	0.232558							Phe	Ser	FALSE		2	0	0	0	0	0	0	0	0	0	0	2	0	0	0	0	0	0	0	0	0	0	0	0	0	0	0	0	0	0	0	0	0	0	0	0	0	0	0	0	0	0	0	0	0	0	0	0	0	0	0	0	0	0	0	0	0	0	0	0	0	0	0	0	0	0	40.53	FALSE	FALSE	FALSE	293	0.014
ST18p.Leu895Phe	ST18	0.014371	0.0103972	0	0.0359276	0.269913	0.232558							Phe	Leu	FALSE		2	0	0	0	0	0	0	0	0	0	0	2	0	0	0	0	0	0	0	0	0	0	0	0	0	0	0	0	0	0	0	0	0	0	0	0	0	0	0	0	0	0	0	0	0	0	0	0	0	0	0	0	0	0	0	0	0	0	0	0	0	0	0	0	0	0	40.39	FALSE	FALSE	FALSE	293	0.014
ST18p.Ser785Phe	ST18	0.014371	0.0103972	0	0.0359276	0.269913	0.232558							Phe	Ser	FALSE		2	0	0	0	0	0	0	0	0	0	0	2	0	0	0	0	0	0	0	0	0	0	0	0	0	0	0	0	0	0	0	0	0	0	0	0	0	0	0	0	0	0	0	0	0	0	0	0	0	0	0	0	0	0	0	0	0	0	0	0	0	0	0	0	0	0	39.8	FALSE	FALSE	FALSE	293	0.014
ST6GALNAC5p.Ser147Phe	ST6GALNAC5	0.014371	0.0103972	0	0.0359276	0.269913	0.232558							Phe	Ser	FALSE		2	0	0	0	0	0	0	0	0	0	0	2	0	0	0	0	0	0	0	0	0	0	0	0	0	0	0	0	0	0	0	0	0	0	0	0	0	0	0	0	0	0	0	0	0	0	0	0	0	0	0	0	0	0	0	0	0	0	0	0	0	0	0	0	0	0	40.3	FALSE	FALSE	FALSE	293	0.014
STAB2p.Ser1227Phe	STAB2	0.014371	0.0103972	0	0.0359276	0.269913	0.232558							Phe	Ser	FALSE		2	0	0	0	0	0	0	0	0	0	0	2	0	0	0	0	0	0	0	0	0	0	0	0	0	0	0	0	0	0	0	0	0	0	0	0	0	0	0	0	0	0	0	0	0	0	0	0	0	0	0	0	0	0	0	0	0	0	0	0	0	0	0	0	0	0	40.5	FALSE	FALSE	FALSE	293	0.014
STAC2p.Ser78Phe	STAC2	0.014371	0.0103972	0	0.0359276	0.269913	0.232558							Phe	Ser	FALSE		2	0	0	0	0	0	0	0	0	0	0	2	0	0	0	0	0	0	0	0	0	0	0	0	0	0	0	0	0	0	0	0	0	0	0	0	0	0	0	0	0	0	0	0	0	0	0	0	0	0	0	0	0	0	0	0	0	0	0	0	0	0	0	0	0	0	40.82	FALSE	FALSE	FALSE	293	0.014
STAT6p.Leu347Phe	STAT6	0.014371	0.0103972	0	0.0359276	0.269913	0.232558							Phe	Leu	FALSE	1	2	0	0	0	0	0	0	0	0	0	0	2	0	0	0	0	0	0	0	0	0	0	0	0	0	0	0	0	0	0	0	0	0	0	0	0	0	0	0	0	0	0	0	0	0	0	0	0	0	0	0	0	0	0	0	0	0	0	0	0	0	0	0	0	0	0	40.96	FALSE	FALSE	FALSE	293	0.014
STAT6p.Ser583Phe	STAT6	0.014371	0.0103972	0	0.0359276	0.269913	0.232558							Phe	Ser	FALSE	1	2	0	0	0	0	0	0	0	0	0	0	2	0	0	0	0	0	0	0	0	0	0	0	0	0	0	0	0	0	0	0	0	0	0	0	0	0	0	0	0	0	0	0	0	0	0	0	0	0	0	0	0	0	0	0	0	0	0	0	0	0	0	0	0	0	0	40.41	FALSE	FALSE	FALSE	293	0.014
STAU1p.Ser525Phe	STAU1	0.014371	0.0103972	0	0.0359276	0.269913	0.232558							Phe	Ser	FALSE		2	0	0	0	0	0	0	0	0	0	0	2	0	0	0	0	0	0	0	0	0	0	0	0	0	0	0	0	0	0	0	0	0	0	0	0	0	0	0	0	0	0	0	0	0	0	0	0	0	0	0	0	0	0	0	0	0	0	0	0	0	0	0	0	0	0	40.13	FALSE	FALSE	FALSE	293	0.014
STK24p.Ser317Phe	STK24	0.014371	0.0103972	0	0.0359276	0.269913	0.232558							Phe	Ser	FALSE		2	0	0	0	0	0	0	0	0	0	0	2	0	0	0	0	0	0	0	0	0	0	0	0	0	0	0	0	0	0	0	0	0	0	0	0	0	0	0	0	0	0	0	0	0	0	0	0	0	0	0	0	0	0	0	0	0	0	0	0	0	0	0	0	0	0	40.44	FALSE	FALSE	FALSE	293	0.014
STK24p.Ser46Phe	STK24	0.014371	0.0103972	0	0.0359276	0.269913	0.232558							Phe	Ser	FALSE		2	0	0	0	0	0	0	0	0	0	0	2	0	0	0	0	0	0	0	0	0	0	0	0	0	0	0	0	0	0	0	0	0	0	0	0	0	0	0	0	0	0	0	0	0	0	0	0	0	0	0	0	0	0	0	0	0	0	0	0	0	0	0	0	0	0	40.07	FALSE	FALSE	FALSE	293	0.014
STK36p.Ser494Phe	STK36	0.014371	0.0103972	0	0.0359276	0.269913	0.232558							Phe	Ser	FALSE		2	0	0	0	0	0	0	0	0	0	0	2	0	0	0	0	0	0	0	0	0	0	0	0	0	0	0	0	0	0	0	0	0	0	0	0	0	0	0	0	0	0	0	0	0	0	0	0	0	0	0	0	0	0	0	0	0	0	0	0	0	0	0	0	0	0	40.89	FALSE	FALSE	FALSE	293	0.014
STMN4p.Ser63Phe	STMN4	0.014371	0.0103972	0	0.0359276	0.269913	0.232558							Phe	Ser	FALSE		2	0	0	0	0	0	0	0	0	0	0	2	0	0	0	0	0	0	0	0	0	0	0	0	0	0	0	0	0	0	0	0	0	0	0	0	0	0	0	0	0	0	0	0	0	0	0	0	0	0	0	0	0	0	0	0	0	0	0	0	0	0	0	0	0	0	39.99	FALSE	FALSE	FALSE	293	0.014
STPG2p.Ser25Phe	STPG2	0.014371	0.0103972	0	0.0359276	0.269913	0.232558							Phe	Ser	FALSE		2	0	0	0	0	0	0	0	0	0	0	2	0	0	0	0	0	0	0	0	0	0	0	0	0	0	0	0	0	0	0	0	0	0	0	0	0	0	0	0	0	0	0	0	0	0	0	0	0	0	0	0	0	0	0	0	0	0	0	0	0	0	0	0	0	0	40.61	FALSE	FALSE	FALSE	293	0.014
STPG2p.Ser442Phe	STPG2	0.014371	0.0103972	0	0.0359276	0.269913	0.232558							Phe	Ser	FALSE		2	0	0	0	0	0	0	0	0	0	0	2	0	0	0	0	0	0	0	0	0	0	0	0	0	0	0	0	0	0	0	0	0	0	0	0	0	0	0	0	0	0	0	0	0	0	0	0	0	0	0	0	0	0	0	0	0	0	0	0	0	0	0	0	0	0	39.44	FALSE	FALSE	FALSE	293	0.014
STRA8p.Ser80Phe	STRA8	0.014371	0.0103972	0	0.0359276	0.269913	0.232558							Phe	Ser	FALSE		2	0	0	0	0	0	0	0	0	0	0	2	0	0	0	0	0	0	0	0	0	0	0	0	0	0	0	0	0	0	0	0	0	0	0	0	0	0	0	0	0	0	0	0	0	0	0	0	0	0	0	0	0	0	0	0	0	0	0	0	0	0	0	0	0	0	40.76	FALSE	FALSE	FALSE	293	0.014
STRIP1p.Ser831Phe	STRIP1	0.014371	0.0103972	0	0.0359276	0.269913	0.232558							Phe	Ser	FALSE		2	0	0	0	0	0	0	0	0	0	0	2	0	0	0	0	0	0	0	0	0	0	0	0	0	0	0	0	0	0	0	0	0	0	0	0	0	0	0	0	0	0	0	0	0	0	0	0	0	0	0	0	0	0	0	0	0	0	0	0	0	0	0	0	0	0	40.06	FALSE	FALSE	FALSE	293	0.014
STX8p.Ser159Phe	STX8	0.014371	0.0103972	0	0.0359276	0.269913	0.232558							Phe	Ser	FALSE		2	0	0	0	0	0	0	0	0	0	0	2	0	0	0	0	0	0	0	0	0	0	0	0	0	0	0	0	0	0	0	0	0	0	0	0	0	0	0	0	0	0	0	0	0	0	0	0	0	0	0	0	0	0	0	0	0	0	0	0	0	0	0	0	0	0	40.67	FALSE	FALSE	FALSE	293	0.014
STXBP3p.Leu423Phe	STXBP3	0.014371	0.0103972	0	0.0359276	0.269913	0.232558							Phe	Leu	FALSE		2	0	0	0	0	0	0	0	0	0	0	2	0	0	0	0	0	0	0	0	0	0	0	0	0	0	0	0	0	0	0	0	0	0	0	0	0	0	0	0	0	0	0	0	0	0	0	0	0	0	0	0	0	0	0	0	0	0	0	0	0	0	0	0	0	0	40.61	FALSE	FALSE	FALSE	293	0.014
STXBP5Lp.Ser725Phe	STXBP5L	0.014371	0.0103972	0	0.0359276	0.269913	0.232558							Phe	Ser	FALSE		2	0	0	0	0	0	0	0	0	0	0	2	0	0	0	0	0	0	0	0	0	0	0	0	0	0	0	0	0	0	0	0	0	0	0	0	0	0	0	0	0	0	0	0	0	0	0	0	0	0	0	0	0	0	0	0	0	0	0	0	0	0	0	0	0	0	40.93	FALSE	FALSE	FALSE	293	0.014
SUGP2p.Leu475Phe	SUGP2	0.014371	0.0103972	0	0.0359276	0.269913	0.232558							Phe	Leu	FALSE		2	0	0	0	0	0	0	0	0	0	0	2	0	0	0	0	0	0	0	0	0	0	0	0	0	0	0	0	0	0	0	0	0	0	0	0	0	0	0	0	0	0	0	0	0	0	0	0	0	0	0	0	0	0	0	0	0	0	0	0	0	0	0	0	0	0	41.26	FALSE	FALSE	FALSE	293	0.014
SULT1A1p.Ser138Phe	SULT1A1	0.014371	0.0103972	0	0.0359276	0.269913	0.232558							Phe	Ser	FALSE		2	0	0	0	0	0	0	0	0	0	0	2	0	0	0	0	0	0	0	0	0	0	0	0	0	0	0	0	0	0	0	0	0	0	0	0	0	0	0	0	0	0	0	0	0	0	0	0	0	0	0	0	0	0	0	0	0	0	0	0	0	0	0	0	0	0	40.64	FALSE	FALSE	FALSE	293	0.014
SULT1A1p.Ser214Phe	SULT1A1	0.014371	0.0103972	0	0.0359276	0.269913	0.232558							Phe	Ser	FALSE		2	0	0	0	0	0	0	0	0	0	0	2	0	0	0	0	0	0	0	0	0	0	0	0	0	0	0	0	0	0	0	0	0	0	0	0	0	0	0	0	0	0	0	0	0	0	0	0	0	0	0	0	0	0	0	0	0	0	0	0	0	0	0	0	0	0	40.9	FALSE	FALSE	FALSE	293	0.014
SUSD1p.Ser256Phe	SUSD1	0.014371	0.0103972	0	0.0359276	0.269913	0.232558							Phe	Ser	FALSE		2	0	0	0	0	0	0	0	0	0	0	2	0	0	0	0	0	0	0	0	0	0	0	0	0	0	0	0	0	0	0	0	0	0	0	0	0	0	0	0	0	0	0	0	0	0	0	0	0	0	0	0	0	0	0	0	0	0	0	0	0	0	0	0	0	0	40.97	FALSE	FALSE	FALSE	293	0.014
SV2Bp.Ser338Phe	SV2B	0.014371	0.0103972	0	0.0359276	0.269913	0.232558							Phe	Ser	FALSE		2	0	0	0	0	0	0	0	0	0	0	2	0	0	0	0	0	0	0	0	0	0	0	0	0	0	0	0	0	0	0	0	0	0	0	0	0	0	0	0	0	0	0	0	0	0	0	0	0	0	0	0	0	0	0	0	0	0	0	0	0	0	0	0	0	0	39.9	FALSE	FALSE	FALSE	293	0.014
SVEP1p.Ser2365Phe	SVEP1	0.014371	0.0103972	0	0.0359276	0.269913	0.232558							Phe	Ser	FALSE		2	0	0	0	0	0	0	0	0	0	0	2	0	0	0	0	0	0	0	0	0	0	0	0	0	0	0	0	0	0	0	0	0	0	0	0	0	0	0	0	0	0	0	0	0	0	0	0	0	0	0	0	0	0	0	0	0	0	0	0	0	0	0	0	0	0	40.42	FALSE	FALSE	FALSE	293	0.014
SVEP1p.Ser2581Phe	SVEP1	0.014371	0.0103972	0	0.0359276	0.269913	0.232558							Phe	Ser	FALSE		2	0	0	0	0	0	0	0	0	0	0	2	0	0	0	0	0	0	0	0	0	0	0	0	0	0	0	0	0	0	0	0	0	0	0	0	0	0	0	0	0	0	0	0	0	0	0	0	0	0	0	0	0	0	0	0	0	0	0	0	0	0	0	0	0	0	39.92	FALSE	FALSE	FALSE	293	0.014
SYCP2Lp.Ser397Phe	SYCP2L	0.014371	0.0103972	0	0.0359276	0.269913	0.232558							Phe	Ser	FALSE		2	0	0	0	0	0	0	0	0	0	0	2	0	0	0	0	0	0	0	0	0	0	0	0	0	0	0	0	0	0	0	0	0	0	0	0	0	0	0	0	0	0	0	0	0	0	0	0	0	0	0	0	0	0	0	0	0	0	0	0	0	0	0	0	0	0	41.12	FALSE	FALSE	FALSE	293	0.014
SYNDIG1p.Ser101Phe	SYNDIG1	0.014371	0.0103972	0	0.0359276	0.269913	0.232558							Phe	Ser	FALSE		2	0	0	0	0	0	0	0	0	0	0	2	0	0	0	0	0	0	0	0	0	0	0	0	0	0	0	0	0	0	0	0	0	0	0	0	0	0	0	0	0	0	0	0	0	0	0	0	0	0	0	0	0	0	0	0	0	0	0	0	0	0	0	0	0	0	40.49	FALSE	FALSE	FALSE	293	0.014
SYNE1p.Leu5032Phe	SYNE1	0.014371	0.0103972	0	0.0359276	0.269913	0.232558							Phe	Leu	FALSE		2	0	0	0	0	0	0	0	0	0	0	2	0	0	0	0	0	0	0	0	0	0	0	0	0	0	0	0	0	0	0	0	0	0	0	0	0	0	0	0	0	0	0	0	0	0	0	0	0	0	0	0	0	0	0	0	0	0	0	0	0	0	0	0	0	0	40.78	FALSE	FALSE	FALSE	293	0.014
SYNE1p.Ser4095Phe	SYNE1	0.014371	0.0103972	0	0.0359276	0.269913	0.232558							Phe	Ser	FALSE		2	0	0	0	0	0	0	0	0	0	0	2	0	0	0	0	0	0	0	0	0	0	0	0	0	0	0	0	0	0	0	0	0	0	0	0	0	0	0	0	0	0	0	0	0	0	0	0	0	0	0	0	0	0	0	0	0	0	0	0	0	0	0	0	0	0	40.47	FALSE	FALSE	FALSE	293	0.014
SYPL2p.Ser125Phe	SYPL2	0.014371	0.0103972	0	0.0359276	0.269913	0.232558							Phe	Ser	FALSE		2	0	0	0	0	0	0	0	0	0	0	2	0	0	0	0	0	0	0	0	0	0	0	0	0	0	0	0	0	0	0	0	0	0	0	0	0	0	0	0	0	0	0	0	0	0	0	0	0	0	0	0	0	0	0	0	0	0	0	0	0	0	0	0	0	0	39.49	FALSE	FALSE	FALSE	293	0.014
SYPL2p.Ser55Phe	SYPL2	0.014371	0.0103972	0	0.0359276	0.269913	0.232558							Phe	Ser	FALSE		2	0	0	0	0	0	0	0	0	0	0	2	0	0	0	0	0	0	0	0	0	0	0	0	0	0	0	0	0	0	0	0	0	0	0	0	0	0	0	0	0	0	0	0	0	0	0	0	0	0	0	0	0	0	0	0	0	0	0	0	0	0	0	0	0	0	40.51	FALSE	FALSE	FALSE	293	0.014
SYS1p.Ser154Phe	SYS1	0.014371	0.0103972	0	0.0359276	0.269913	0.232558							Phe	Ser	FALSE		2	0	0	0	0	0	0	0	0	0	0	2	0	0	0	0	0	0	0	0	0	0	0	0	0	0	0	0	0	0	0	0	0	0	0	0	0	0	0	0	0	0	0	0	0	0	0	0	0	0	0	0	0	0	0	0	0	0	0	0	0	0	0	0	0	0	41.79	FALSE	FALSE	FALSE	293	0.014
SYT17p.Ser73Phe	SYT17	0.014371	0.0103972	0	0.0359276	0.269913	0.232558							Phe	Ser	FALSE		2	0	0	0	0	0	0	0	0	0	0	2	0	0	0	0	0	0	0	0	0	0	0	0	0	0	0	0	0	0	0	0	0	0	0	0	0	0	0	0	0	0	0	0	0	0	0	0	0	0	0	0	0	0	0	0	0	0	0	0	0	0	0	0	0	0	40.84	FALSE	FALSE	FALSE	293	0.014
SYT7p.Ser52Phe	SYT7	0.014371	0.0103972	0	0.0359276	0.269913	0.232558							Phe	Ser	FALSE		2	0	0	0	0	0	0	0	0	0	0	2	0	0	0	0	0	0	0	0	0	0	0	0	0	0	0	0	0	0	0	0	0	0	0	0	0	0	0	0	0	0	0	0	0	0	0	0	0	0	0	0	0	0	0	0	0	0	0	0	0	0	0	0	0	0	40.88	FALSE	FALSE	FALSE	293	0.014
SYTL2p.Ser325Phe	SYTL2	0.014371	0.0103972	0	0.0359276	0.269913	0.232558							Phe	Ser	FALSE		2	0	0	0	0	0	0	0	0	0	0	2	0	0	0	0	0	0	0	0	0	0	0	0	0	0	0	0	0	0	0	0	0	0	0	0	0	0	0	0	0	0	0	0	0	0	0	0	0	0	0	0	0	0	0	0	0	0	0	0	0	0	0	0	0	0	41.15	FALSE	FALSE	FALSE	293	0.014
SZT2p.Ser323Phe	SZT2	0.014371	0.0103972	0	0.0359276	0.269913	0.232558							Phe	Ser	FALSE		2	0	0	0	0	0	0	0	0	0	0	2	0	0	0	0	0	0	0	0	0	0	0	0	0	0	0	0	0	0	0	0	0	0	0	0	0	0	0	0	0	0	0	0	0	0	0	0	0	0	0	0	0	0	0	0	0	0	0	0	0	0	0	0	0	0	40.16	FALSE	FALSE	FALSE	293	0.014
TAAR2p.Ser67Phe	TAAR2	0.014371	0.0103972	0	0.0359276	0.269913	0.232558							Phe	Ser	FALSE		2	0	0	0	0	0	0	0	0	0	0	2	0	0	0	0	0	0	0	0	0	0	0	0	0	0	0	0	0	0	0	0	0	0	0	0	0	0	0	0	0	0	0	0	0	0	0	0	0	0	0	0	0	0	0	0	0	0	0	0	0	0	0	0	0	0	41	FALSE	FALSE	FALSE	293	0.014
TAB1p.Ser408Phe	TAB1	0.014371	0.0103972	0	0.0359276	0.269913	0.232558							Phe	Ser	FALSE		2	0	0	0	0	0	0	0	0	0	0	2	0	0	0	0	0	0	0	0	0	0	0	0	0	0	0	0	0	0	0	0	0	0	0	0	0	0	0	0	0	0	0	0	0	0	0	0	0	0	0	0	0	0	0	0	0	0	0	0	0	0	0	0	0	0	40.11	FALSE	FALSE	FALSE	293	0.014
TAB2p.Ser145Phe	TAB2	0.014371	0.0103972	0	0.0359276	0.269913	0.232558							Phe	Ser	FALSE		2	0	0	0	0	0	0	0	0	0	0	2	0	0	0	0	0	0	0	0	0	0	0	0	0	0	0	0	0	0	0	0	0	0	0	0	0	0	0	0	0	0	0	0	0	0	0	0	0	0	0	0	0	0	0	0	0	0	0	0	0	0	0	0	0	0	40.42	FALSE	FALSE	FALSE	293	0.014
TACC1p.Ser511Phe	TACC1	0.014371	0.0103972	0	0.0359276	0.269913	0.232558							Phe	Ser	FALSE		2	0	0	0	0	0	0	0	0	0	0	2	0	0	0	0	0	0	0	0	0	0	0	0	0	0	0	0	0	0	0	0	0	0	0	0	0	0	0	0	0	0	0	0	0	0	0	0	0	0	0	0	0	0	0	0	0	0	0	0	0	0	0	0	0	0	40.72	FALSE	FALSE	FALSE	293	0.014
TACC2p.Ser1257Phe	TACC2	0.014371	0.0103972	0	0.0359276	0.269913	0.232558							Phe	Ser	FALSE		2	0	0	0	0	0	0	0	0	0	0	2	0	0	0	0	0	0	0	0	0	0	0	0	0	0	0	0	0	0	0	0	0	0	0	0	0	0	0	0	0	0	0	0	0	0	0	0	0	0	0	0	0	0	0	0	0	0	0	0	0	0	0	0	0	0	40.68	FALSE	FALSE	FALSE	293	0.014
TACC2p.Ser1485Phe	TACC2	0.014371	0.0103972	0	0.0359276	0.269913	0.232558							Phe	Ser	FALSE		2	0	0	0	0	0	0	0	0	0	0	2	0	0	0	0	0	0	0	0	0	0	0	0	0	0	0	0	0	0	0	0	0	0	0	0	0	0	0	0	0	0	0	0	0	0	0	0	0	0	0	0	0	0	0	0	0	0	0	0	0	0	0	0	0	0	40.29	FALSE	FALSE	FALSE	293	0.014
TACC3p.Ser697Phe	TACC3	0.014371	0.0103972	0	0.0359276	0.269913	0.232558							Phe	Ser	FALSE		2	0	0	0	0	0	0	0	0	0	0	2	0	0	0	0	0	0	0	0	0	0	0	0	0	0	0	0	0	0	0	0	0	0	0	0	0	0	0	0	0	0	0	0	0	0	0	0	0	0	0	0	0	0	0	0	0	0	0	0	0	0	0	0	0	0	40.3	FALSE	FALSE	FALSE	293	0.014
TAF1Lp.Leu560Phe	TAF1L	0.014371	0.0103972	0	0.0359276	0.269913	0.232558							Phe	Leu	FALSE		2	0	0	0	0	0	0	0	0	0	0	2	0	0	0	0	0	0	0	0	0	0	0	0	0	0	0	0	0	0	0	0	0	0	0	0	0	0	0	0	0	0	0	0	0	0	0	0	0	0	0	0	0	0	0	0	0	0	0	0	0	0	0	0	0	0	41.21	FALSE	FALSE	FALSE	293	0.014
TAGAPp.Ser469Phe	TAGAP	0.014371	0.0103972	0	0.0359276	0.269913	0.232558							Phe	Ser	FALSE		2	0	0	0	0	0	0	0	0	0	0	2	0	0	0	0	0	0	0	0	0	0	0	0	0	0	0	0	0	0	0	0	0	0	0	0	0	0	0	0	0	0	0	0	0	0	0	0	0	0	0	0	0	0	0	0	0	0	0	0	0	0	0	0	0	0	39.92	FALSE	FALSE	FALSE	293	0.014
TAOK1p.Ser210Phe	TAOK1	0.014371	0.0103972	0	0.0359276	0.269913	0.232558							Phe	Ser	FALSE		2	0	0	0	0	0	0	0	0	0	0	2	0	0	0	0	0	0	0	0	0	0	0	0	0	0	0	0	0	0	0	0	0	0	0	0	0	0	0	0	0	0	0	0	0	0	0	0	0	0	0	0	0	0	0	0	0	0	0	0	0	0	0	0	0	0	41.46	FALSE	FALSE	FALSE	293	0.014
TAOK2p.Ser181Phe	TAOK2	0.014371	0.0103972	0	0.0359276	0.269913	0.232558							Phe	Ser	FALSE		2	0	0	0	0	0	0	0	0	0	0	2	0	0	0	0	0	0	0	0	0	0	0	0	0	0	0	0	0	0	0	0	0	0	0	0	0	0	0	0	0	0	0	0	0	0	0	0	0	0	0	0	0	0	0	0	0	0	0	0	0	0	0	0	0	0	40.28	FALSE	FALSE	FALSE	293	0.014
TAOK2p.Ser210Phe	TAOK2	0.014371	0.0103972	0	0.0359276	0.269913	0.232558							Phe	Ser	FALSE		2	0	0	0	0	0	0	0	0	0	0	2	0	0	0	0	0	0	0	0	0	0	0	0	0	0	0	0	0	0	0	0	0	0	0	0	0	0	0	0	0	0	0	0	0	0	0	0	0	0	0	0	0	0	0	0	0	0	0	0	0	0	0	0	0	0	40.94	FALSE	FALSE	FALSE	293	0.014
TARBP1p.Ser961Phe	TARBP1	0.014371	0.0103972	0	0.0359276	0.269913	0.232558							Phe	Ser	FALSE		2	0	0	0	0	0	0	0	0	0	0	2	0	0	0	0	0	0	0	0	0	0	0	0	0	0	0	0	0	0	0	0	0	0	0	0	0	0	0	0	0	0	0	0	0	0	0	0	0	0	0	0	0	0	0	0	0	0	0	0	0	0	0	0	0	0	39.62	FALSE	FALSE	FALSE	293	0.014
TARS2p.Ser134Phe	TARS2	0.014371	0.0103972	0	0.0359276	0.269913	0.232558							Phe	Ser	FALSE		2	0	0	0	0	0	0	0	0	0	0	2	0	0	0	0	0	0	0	0	0	0	0	0	0	0	0	0	0	0	0	0	0	0	0	0	0	0	0	0	0	0	0	0	0	0	0	0	0	0	0	0	0	0	0	0	0	0	0	0	0	0	0	0	0	0	40.92	FALSE	FALSE	FALSE	293	0.014
TAS2R10p.Ser189Phe	TAS2R10	0.014371	0.0103972	0	0.0359276	0.269913	0.232558							Phe	Ser	FALSE		2	0	0	0	0	0	0	0	0	0	0	2	0	0	0	0	0	0	0	0	0	0	0	0	0	0	0	0	0	0	0	0	0	0	0	0	0	0	0	0	0	0	0	0	0	0	0	0	0	0	0	0	0	0	0	0	0	0	0	0	0	0	0	0	0	0	40.2	FALSE	FALSE	FALSE	293	0.014
TAS2R16p.Ser70Phe	TAS2R16	0.014371	0.0103972	0	0.0359276	0.269913	0.232558							Phe	Ser	FALSE		2	0	0	0	0	0	0	0	0	0	0	2	0	0	0	0	0	0	0	0	0	0	0	0	0	0	0	0	0	0	0	0	0	0	0	0	0	0	0	0	0	0	0	0	0	0	0	0	0	0	0	0	0	0	0	0	0	0	0	0	0	0	0	0	0	0	39.52	FALSE	FALSE	FALSE	293	0.014
TAS2R38p.Ser212Phe	TAS2R38	0.014371	0.0103972	0	0.0359276	0.269913	0.232558							Phe	Ser	FALSE		2	0	0	0	0	0	0	0	0	0	0	2	0	0	0	0	0	0	0	0	0	0	0	0	0	0	0	0	0	0	0	0	0	0	0	0	0	0	0	0	0	0	0	0	0	0	0	0	0	0	0	0	0	0	0	0	0	0	0	0	0	0	0	0	0	0	40.39	FALSE	FALSE	FALSE	293	0.014
TAS2R41p.Ser206Phe	TAS2R41	0.014371	0.0103972	0	0.0359276	0.269913	0.232558							Phe	Ser	FALSE		2	0	0	0	0	0	0	0	0	0	0	2	0	0	0	0	0	0	0	0	0	0	0	0	0	0	0	0	0	0	0	0	0	0	0	0	0	0	0	0	0	0	0	0	0	0	0	0	0	0	0	0	0	0	0	0	0	0	0	0	0	0	0	0	0	0	40.64	FALSE	FALSE	FALSE	293	0.014
TAS2R60p.Leu151Phe	TAS2R60	0.014371	0.0103972	0	0.0359276	0.269913	0.232558							Phe	Leu	FALSE		2	0	0	0	0	0	0	0	0	0	0	2	0	0	0	0	0	0	0	0	0	0	0	0	0	0	0	0	0	0	0	0	0	0	0	0	0	0	0	0	0	0	0	0	0	0	0	0	0	0	0	0	0	0	0	0	0	0	0	0	0	0	0	0	0	0	39.84	FALSE	FALSE	FALSE	293	0.014
TAS2R60p.Leu229Phe	TAS2R60	0.014371	0.0103972	0	0.0359276	0.269913	0.232558							Phe	Leu	FALSE		2	0	0	0	0	0	0	0	0	0	0	2	0	0	0	0	0	0	0	0	0	0	0	0	0	0	0	0	0	0	0	0	0	0	0	0	0	0	0	0	0	0	0	0	0	0	0	0	0	0	0	0	0	0	0	0	0	0	0	0	0	0	0	0	0	0	40.5	FALSE	FALSE	FALSE	293	0.014
TAS2R7p.Leu140Phe	TAS2R7	0.014371	0.0103972	0	0.0359276	0.269913	0.232558							Phe	Leu	FALSE		2	0	0	0	0	0	0	0	0	0	0	2	0	0	0	0	0	0	0	0	0	0	0	0	0	0	0	0	0	0	0	0	0	0	0	0	0	0	0	0	0	0	0	0	0	0	0	0	0	0	0	0	0	0	0	0	0	0	0	0	0	0	0	0	0	0	40.46	FALSE	FALSE	FALSE	293	0.014
TAS2R8p.Leu120Phe	TAS2R8	0.014371	0.0103972	0	0.0359276	0.269913	0.232558							Phe	Leu	FALSE		2	0	0	0	0	0	0	0	0	0	0	2	0	0	0	0	0	0	0	0	0	0	0	0	0	0	0	0	0	0	0	0	0	0	0	0	0	0	0	0	0	0	0	0	0	0	0	0	0	0	0	0	0	0	0	0	0	0	0	0	0	0	0	0	0	0	40.82	FALSE	FALSE	FALSE	293	0.014
TATp.Ser29Phe	TAT	0.014371	0.0103972	0	0.0359276	0.269913	0.232558							Phe	Ser	FALSE		2	0	0	0	0	0	0	0	0	0	0	2	0	0	0	0	0	0	0	0	0	0	0	0	0	0	0	0	0	0	0	0	0	0	0	0	0	0	0	0	0	0	0	0	0	0	0	0	0	0	0	0	0	0	0	0	0	0	0	0	0	0	0	0	0	0	41.64	FALSE	FALSE	FALSE	293	0.014
TBC1D13p.Ser135Phe	TBC1D13	0.014371	0.0103972	0	0.0359276	0.269913	0.232558							Phe	Ser	FALSE		2	0	0	0	0	0	0	0	0	0	0	2	0	0	0	0	0	0	0	0	0	0	0	0	0	0	0	0	0	0	0	0	0	0	0	0	0	0	0	0	0	0	0	0	0	0	0	0	0	0	0	0	0	0	0	0	0	0	0	0	0	0	0	0	0	0	40	FALSE	FALSE	FALSE	293	0.014
TBC1D3Fp.Leu114Phe	TBC1D3F	0.014371	0.0103972	0	0.0359276	0.269913	0.232558							Phe	Leu	FALSE		2	0	0	0	0	0	0	0	0	0	0	2	0	0	0	0	0	0	0	0	0	0	0	0	0	0	0	0	0	0	0	0	0	0	0	0	0	0	0	0	0	0	0	0	0	0	0	0	0	0	0	0	0	0	0	0	0	0	0	0	0	0	0	0	0	0	40.27	FALSE	FALSE	FALSE	293	0.014
TBC1D7p.Ser231Phe	TBC1D7	0.014371	0.0103972	0	0.0359276	0.269913	0.232558							Phe	Ser	FALSE		2	0	0	0	0	0	0	0	0	0	0	2	0	0	0	0	0	0	0	0	0	0	0	0	0	0	0	0	0	0	0	0	0	0	0	0	0	0	0	0	0	0	0	0	0	0	0	0	0	0	0	0	0	0	0	0	0	0	0	0	0	0	0	0	0	0	40.18	FALSE	FALSE	FALSE	293	0.014
TBX15p.Ser202Phe	TBX15	0.014371	0.0103972	0	0.0359276	0.269913	0.232558							Phe	Ser	FALSE		2	0	0	0	0	0	0	0	0	0	0	2	0	0	0	0	0	0	0	0	0	0	0	0	0	0	0	0	0	0	0	0	0	0	0	0	0	0	0	0	0	0	0	0	0	0	0	0	0	0	0	0	0	0	0	0	0	0	0	0	0	0	0	0	0	0	39.37	FALSE	FALSE	FALSE	293	0.014
TBX15p.Ser525Phe	TBX15	0.014371	0.0103972	0	0.0359276	0.269913	0.232558							Phe	Ser	FALSE		2	0	0	0	0	0	0	0	0	0	0	2	0	0	0	0	0	0	0	0	0	0	0	0	0	0	0	0	0	0	0	0	0	0	0	0	0	0	0	0	0	0	0	0	0	0	0	0	0	0	0	0	0	0	0	0	0	0	0	0	0	0	0	0	0	0	40.95	FALSE	FALSE	FALSE	293	0.014
TBX18p.Ser517Phe	TBX18	0.014371	0.0103972	0	0.0359276	0.269913	0.232558							Phe	Ser	FALSE		2	0	0	0	0	0	0	0	0	0	0	2	0	0	0	0	0	0	0	0	0	0	0	0	0	0	0	0	0	0	0	0	0	0	0	0	0	0	0	0	0	0	0	0	0	0	0	0	0	0	0	0	0	0	0	0	0	0	0	0	0	0	0	0	0	0	41.36	FALSE	FALSE	FALSE	293	0.014
TBX5p.Ser460Phe	TBX5	0.014371	0.0103972	0	0.0359276	0.269913	0.232558							Phe	Ser	FALSE		2	0	0	0	0	0	0	0	0	0	0	2	0	0	0	0	0	0	0	0	0	0	0	0	0	0	0	0	0	0	0	0	0	0	0	0	0	0	0	0	0	0	0	0	0	0	0	0	0	0	0	0	0	0	0	0	0	0	0	0	0	0	0	0	0	0	40.84	FALSE	FALSE	FALSE	293	0.014
TCERG1Lp.Ser250Phe	TCERG1L	0.014371	0.0103972	0	0.0359276	0.269913	0.232558							Phe	Ser	FALSE		2	0	0	0	0	0	0	0	0	0	0	2	0	0	0	0	0	0	0	0	0	0	0	0	0	0	0	0	0	0	0	0	0	0	0	0	0	0	0	0	0	0	0	0	0	0	0	0	0	0	0	0	0	0	0	0	0	0	0	0	0	0	0	0	0	0	40.77	FALSE	FALSE	FALSE	293	0.014
TCF20p.Ser3Phe	TCF20	0.014371	0.0103972	0	0.0359276	0.269913	0.232558							Phe	Ser	FALSE		2	0	0	0	0	0	0	0	0	0	0	2	0	0	0	0	0	0	0	0	0	0	0	0	0	0	0	0	0	0	0	0	0	0	0	0	0	0	0	0	0	0	0	0	0	0	0	0	0	0	0	0	0	0	0	0	0	0	0	0	0	0	0	0	0	0	40.27	FALSE	FALSE	FALSE	293	0.014
TCHHL1p.Ser790Phe	TCHHL1	0.014371	0.0103972	0	0.0359276	0.269913	0.232558							Phe	Ser	FALSE		2	0	0	0	0	0	0	0	0	0	0	2	0	0	0	0	0	0	0	0	0	0	0	0	0	0	0	0	0	0	0	0	0	0	0	0	0	0	0	0	0	0	0	0	0	0	0	0	0	0	0	0	0	0	0	0	0	0	0	0	0	0	0	0	0	0	41.34	FALSE	FALSE	FALSE	293	0.014
TCN2p.Leu10Phe	TCN2	0.014371	0.0103972	0	0.0359276	0.269913	0.232558							Phe	Leu	FALSE		2	0	0	0	0	0	0	0	0	0	0	2	0	0	0	0	0	0	0	0	0	0	0	0	0	0	0	0	0	0	0	0	0	0	0	0	0	0	0	0	0	0	0	0	0	0	0	0	0	0	0	0	0	0	0	0	0	0	0	0	0	0	0	0	0	0	40.53	FALSE	FALSE	FALSE	293	0.014
TCOF1p.Ser381Phe	TCOF1	0.014371	0.0103972	0	0.0359276	0.269913	0.232558							Phe	Ser	FALSE		2	0	0	0	0	0	0	0	0	0	0	2	0	0	0	0	0	0	0	0	0	0	0	0	0	0	0	0	0	0	0	0	0	0	0	0	0	0	0	0	0	0	0	0	0	0	0	0	0	0	0	0	0	0	0	0	0	0	0	0	0	0	0	0	0	0	41.27	FALSE	FALSE	FALSE	293	0.014
TCTE1p.Leu260Phe	TCTE1	0.014371	0.0103972	0	0.0359276	0.269913	0.232558							Phe	Leu	FALSE		2	0	0	0	0	0	0	0	0	0	0	2	0	0	0	0	0	0	0	0	0	0	0	0	0	0	0	0	0	0	0	0	0	0	0	0	0	0	0	0	0	0	0	0	0	0	0	0	0	0	0	0	0	0	0	0	0	0	0	0	0	0	0	0	0	0	40.36	FALSE	FALSE	FALSE	293	0.014
TDRD1p.Leu1035Phe	TDRD1	0.014371	0.0103972	0	0.0359276	0.269913	0.232558							Phe	Leu	FALSE		2	0	0	0	0	0	0	0	0	0	0	2	0	0	0	0	0	0	0	0	0	0	0	0	0	0	0	0	0	0	0	0	0	0	0	0	0	0	0	0	0	0	0	0	0	0	0	0	0	0	0	0	0	0	0	0	0	0	0	0	0	0	0	0	0	0	40.26	FALSE	FALSE	FALSE	293	0.014
TECPR1p.Ser1014Phe	TECPR1	0.014371	0.0103972	0	0.0359276	0.269913	0.232558							Phe	Ser	FALSE		2	0	0	0	0	0	0	0	0	0	0	2	0	0	0	0	0	0	0	0	0	0	0	0	0	0	0	0	0	0	0	0	0	0	0	0	0	0	0	0	0	0	0	0	0	0	0	0	0	0	0	0	0	0	0	0	0	0	0	0	0	0	0	0	0	0	40.42	FALSE	FALSE	FALSE	293	0.014
TEKp.Ser31Phe	TEK	0.014371	0.0103972	0	0.0359276	0.269913	0.232558							Phe	Ser	FALSE		2	0	0	0	0	0	0	0	0	0	0	2	0	0	0	0	0	0	0	0	0	0	0	0	0	0	0	0	0	0	0	0	0	0	0	0	0	0	0	0	0	0	0	0	0	0	0	0	0	0	0	0	0	0	0	0	0	0	0	0	0	0	0	0	0	0	40.8	FALSE	FALSE	FALSE	293	0.014
TENM1p.Ser134Phe	TENM1	0.014371	0.0103972	0	0.0359276	0.269913	0.232558							Phe	Ser	FALSE		2	0	0	0	0	0	0	0	0	0	0	2	0	0	0	0	0	0	0	0	0	0	0	0	0	0	0	0	0	0	0	0	0	0	0	0	0	0	0	0	0	0	0	0	0	0	0	0	0	0	0	0	0	0	0	0	0	0	0	0	0	0	0	0	0	0	40.69	FALSE	FALSE	FALSE	293	0.014
TENM1p.Ser435Phe	TENM1	0.014371	0.0103972	0	0.0359276	0.269913	0.232558							Phe	Ser	FALSE		2	0	0	0	0	0	0	0	0	0	0	2	0	0	0	0	0	0	0	0	0	0	0	0	0	0	0	0	0	0	0	0	0	0	0	0	0	0	0	0	0	0	0	0	0	0	0	0	0	0	0	0	0	0	0	0	0	0	0	0	0	0	0	0	0	0	40.07	FALSE	FALSE	FALSE	293	0.014
TESPA1p.Ser266Phe	TESPA1	0.014371	0.0103972	0	0.0359276	0.269913	0.232558							Phe	Ser	FALSE		2	0	0	0	0	0	0	0	0	0	0	2	0	0	0	0	0	0	0	0	0	0	0	0	0	0	0	0	0	0	0	0	0	0	0	0	0	0	0	0	0	0	0	0	0	0	0	0	0	0	0	0	0	0	0	0	0	0	0	0	0	0	0	0	0	0	39.51	FALSE	FALSE	FALSE	293	0.014
TEX15p.Leu1808Phe	TEX15	0.014371	0.0103972	0	0.0359276	0.269913	0.232558							Phe	Leu	FALSE		2	0	0	0	0	0	0	0	0	0	0	2	0	0	0	0	0	0	0	0	0	0	0	0	0	0	0	0	0	0	0	0	0	0	0	0	0	0	0	0	0	0	0	0	0	0	0	0	0	0	0	0	0	0	0	0	0	0	0	0	0	0	0	0	0	0	40.32	FALSE	FALSE	FALSE	293	0.014
TFECp.Ser330Phe	TFEC	0.014371	0.0103972	0	0.0359276	0.269913	0.232558							Phe	Ser	FALSE		2	0	0	0	0	0	0	0	0	0	0	2	0	0	0	0	0	0	0	0	0	0	0	0	0	0	0	0	0	0	0	0	0	0	0	0	0	0	0	0	0	0	0	0	0	0	0	0	0	0	0	0	0	0	0	0	0	0	0	0	0	0	0	0	0	0	40.6	FALSE	FALSE	FALSE	293	0.014
TGFBR3p.Ser143Phe	TGFBR3	0.014371	0.0103972	0	0.0359276	0.269913	0.232558							Phe	Ser	FALSE		2	0	0	0	0	0	0	0	0	0	0	2	0	0	0	0	0	0	0	0	0	0	0	0	0	0	0	0	0	0	0	0	0	0	0	0	0	0	0	0	0	0	0	0	0	0	0	0	0	0	0	0	0	0	0	0	0	0	0	0	0	0	0	0	0	0	40.54	FALSE	FALSE	FALSE	293	0.014
TGp.Ser2565Phe	TG	0.014371	0.0103972	0	0.0359276	0.269913	0.232558							Phe	Ser	FALSE		2	0	0	0	0	0	0	0	0	0	0	2	0	0	0	0	0	0	0	0	0	0	0	0	0	0	0	0	0	0	0	0	0	0	0	0	0	0	0	0	0	0	0	0	0	0	0	0	0	0	0	0	0	0	0	0	0	0	0	0	0	0	0	0	0	0	40.41	FALSE	FALSE	FALSE	293	0.014
TGp.Ser69Phe	TG	0.014371	0.0103972	0	0.0359276	0.269913	0.232558							Phe	Ser	FALSE		2	0	0	0	0	0	0	0	0	0	0	2	0	0	0	0	0	0	0	0	0	0	0	0	0	0	0	0	0	0	0	0	0	0	0	0	0	0	0	0	0	0	0	0	0	0	0	0	0	0	0	0	0	0	0	0	0	0	0	0	0	0	0	0	0	0	40.36	FALSE	FALSE	FALSE	293	0.014
THAP4p.Ser83Phe	THAP4	0.014371	0.0103972	0	0.0359276	0.269913	0.232558							Phe	Ser	FALSE		2	0	0	0	0	0	0	0	0	0	0	2	0	0	0	0	0	0	0	0	0	0	0	0	0	0	0	0	0	0	0	0	0	0	0	0	0	0	0	0	0	0	0	0	0	0	0	0	0	0	0	0	0	0	0	0	0	0	0	0	0	0	0	0	0	0	40.76	FALSE	FALSE	FALSE	293	0.014
THEM5p.Ser107Phe	THEM5	0.014371	0.0103972	0	0.0359276	0.269913	0.232558							Phe	Ser	FALSE		2	0	0	0	0	0	0	0	0	0	0	2	0	0	0	0	0	0	0	0	0	0	0	0	0	0	0	0	0	0	0	0	0	0	0	0	0	0	0	0	0	0	0	0	0	0	0	0	0	0	0	0	0	0	0	0	0	0	0	0	0	0	0	0	0	0	39.97	FALSE	FALSE	FALSE	293	0.014
THEMISp.Ser382Phe	THEMIS	0.014371	0.0103972	0	0.0359276	0.269913	0.232558							Phe	Ser	FALSE		2	0	0	0	0	0	0	0	0	0	0	2	0	0	0	0	0	0	0	0	0	0	0	0	0	0	0	0	0	0	0	0	0	0	0	0	0	0	0	0	0	0	0	0	0	0	0	0	0	0	0	0	0	0	0	0	0	0	0	0	0	0	0	0	0	0	41.27	FALSE	FALSE	FALSE	293	0.014
THRAP3p.Ser184Phe	THRAP3	0.014371	0.0103972	0	0.0359276	0.269913	0.232558							Phe	Ser	FALSE	2	2	0	0	0	0	0	0	0	0	0	0	2	0	0	0	0	0	0	0	0	0	0	0	0	0	0	0	0	0	0	0	0	0	0	0	0	0	0	0	0	0	0	0	0	0	0	0	0	0	0	0	0	0	0	0	0	0	0	0	0	0	0	0	0	0	0	41.18	FALSE	FALSE	FALSE	293	0.014
THSD4p.Ser199Phe	THSD4	0.014371	0.0103972	0	0.0359276	0.269913	0.232558							Phe	Ser	FALSE		2	0	0	0	0	0	0	0	0	0	0	2	0	0	0	0	0	0	0	0	0	0	0	0	0	0	0	0	0	0	0	0	0	0	0	0	0	0	0	0	0	0	0	0	0	0	0	0	0	0	0	0	0	0	0	0	0	0	0	0	0	0	0	0	0	0	40.06	FALSE	FALSE	FALSE	293	0.014
THSD7Bp.Ser928Phe	THSD7B	0.014371	0.0103972	0	0.0359276	0.269913	0.232558							Phe	Ser	FALSE		2	0	0	0	0	0	0	0	0	0	0	2	0	0	0	0	0	0	0	0	0	0	0	0	0	0	0	0	0	0	0	0	0	0	0	0	0	0	0	0	0	0	0	0	0	0	0	0	0	0	0	0	0	0	0	0	0	0	0	0	0	0	0	0	0	0	40.7	FALSE	FALSE	FALSE	293	0.014
TICRRp.Ser1888Phe	TICRR	0.014371	0.0103972	0	0.0359276	0.269913	0.232558							Phe	Ser	FALSE		2	0	0	0	0	0	0	0	0	0	0	2	0	0	0	0	0	0	0	0	0	0	0	0	0	0	0	0	0	0	0	0	0	0	0	0	0	0	0	0	0	0	0	0	0	0	0	0	0	0	0	0	0	0	0	0	0	0	0	0	0	0	0	0	0	0	40.53	FALSE	FALSE	FALSE	293	0.014
TIMD4p.Ser44Phe	TIMD4	0.014371	0.0103972	0	0.0359276	0.269913	0.232558							Phe	Ser	FALSE		2	0	0	0	0	0	0	0	0	0	0	2	0	0	0	0	0	0	0	0	0	0	0	0	0	0	0	0	0	0	0	0	0	0	0	0	0	0	0	0	0	0	0	0	0	0	0	0	0	0	0	0	0	0	0	0	0	0	0	0	0	0	0	0	0	0	40.69	FALSE	FALSE	FALSE	293	0.014
TIMELESSp.Ser953Phe	TIMELESS	0.014371	0.0103972	0	0.0359276	0.269913	0.232558							Phe	Ser	FALSE		2	0	0	0	0	0	0	0	0	0	0	2	0	0	0	0	0	0	0	0	0	0	0	0	0	0	0	0	0	0	0	0	0	0	0	0	0	0	0	0	0	0	0	0	0	0	0	0	0	0	0	0	0	0	0	0	0	0	0	0	0	0	0	0	0	0	40.42	FALSE	FALSE	FALSE	293	0.014
TIMM8Ap.Ser87Phe	TIMM8A	0.014371	0.0103972	0	0.0359276	0.269913	0.232558							Phe	Ser	FALSE		2	0	0	0	0	0	0	0	0	0	0	2	0	0	0	0	0	0	0	0	0	0	0	0	0	0	0	0	0	0	0	0	0	0	0	0	0	0	0	0	0	0	0	0	0	0	0	0	0	0	0	0	0	0	0	0	0	0	0	0	0	0	0	0	0	0	41.24	FALSE	FALSE	FALSE	293	0.014
TKTL2p.Ser424Phe	TKTL2	0.014371	0.0103972	0	0.0359276	0.269913	0.232558							Phe	Ser	FALSE		2	0	0	0	0	0	0	0	0	0	0	2	0	0	0	0	0	0	0	0	0	0	0	0	0	0	0	0	0	0	0	0	0	0	0	0	0	0	0	0	0	0	0	0	0	0	0	0	0	0	0	0	0	0	0	0	0	0	0	0	0	0	0	0	0	0	40.11	FALSE	FALSE	FALSE	293	0.014
TKTL2p.Ser431Phe	TKTL2	0.014371	0.0103972	0	0.0359276	0.269913	0.232558							Phe	Ser	FALSE		2	0	0	0	0	0	0	0	0	0	0	2	0	0	0	0	0	0	0	0	0	0	0	0	0	0	0	0	0	0	0	0	0	0	0	0	0	0	0	0	0	0	0	0	0	0	0	0	0	0	0	0	0	0	0	0	0	0	0	0	0	0	0	0	0	0	40.24	FALSE	FALSE	FALSE	293	0.014
TLE3p.Ser253Phe	TLE3	0.014371	0.0103972	0	0.0359276	0.269913	0.232558							Phe	Ser	FALSE		2	0	0	0	0	0	0	0	0	0	0	2	0	0	0	0	0	0	0	0	0	0	0	0	0	0	0	0	0	0	0	0	0	0	0	0	0	0	0	0	0	0	0	0	0	0	0	0	0	0	0	0	0	0	0	0	0	0	0	0	0	0	0	0	0	0	40.77	FALSE	TRUE	FALSE	293	0.014
TLE4p.Ser538Phe	TLE4	0.014371	0.0103972	0	0.0359276	0.269913	0.232558							Phe	Ser	FALSE		2	0	0	0	0	0	0	0	0	0	0	2	0	0	0	0	0	0	0	0	0	0	0	0	0	0	0	0	0	0	0	0	0	0	0	0	0	0	0	0	0	0	0	0	0	0	0	0	0	0	0	0	0	0	0	0	0	0	0	0	0	0	0	0	0	0	40.13	FALSE	TRUE	FALSE	293	0.014
TLE6p.Leu132Phe	TLE6	0.014371	0.0103972	0	0.0359276	0.269913	0.232558							Phe	Leu	FALSE		2	0	0	0	0	0	0	0	0	0	0	2	0	0	0	0	0	0	0	0	0	0	0	0	0	0	0	0	0	0	0	0	0	0	0	0	0	0	0	0	0	0	0	0	0	0	0	0	0	0	0	0	0	0	0	0	0	0	0	0	0	0	0	0	0	0	40.37	FALSE	FALSE	FALSE	293	0.014
TLN1p.Ser2279Phe	TLN1	0.014371	0.0103972	0	0.0359276	0.269913	0.232558							Phe	Ser	FALSE		2	0	0	0	0	0	0	0	0	0	0	2	0	0	0	0	0	0	0	0	0	0	0	0	0	0	0	0	0	0	0	0	0	0	0	0	0	0	0	0	0	0	0	0	0	0	0	0	0	0	0	0	0	0	0	0	0	0	0	0	0	0	0	0	0	0	40.86	FALSE	FALSE	FALSE	293	0.014
TLN1p.Ser714Phe	TLN1	0.014371	0.0103972	0	0.0359276	0.269913	0.232558							Phe	Ser	FALSE		2	0	0	0	0	0	0	0	0	0	0	2	0	0	0	0	0	0	0	0	0	0	0	0	0	0	0	0	0	0	0	0	0	0	0	0	0	0	0	0	0	0	0	0	0	0	0	0	0	0	0	0	0	0	0	0	0	0	0	0	0	0	0	0	0	0	40.67	FALSE	FALSE	FALSE	293	0.014
TLR4p.Ser482Phe	TLR4	0.014371	0.0103972	0	0.0359276	0.269913	0.232558							Phe	Ser	FALSE		2	0	0	0	0	0	0	0	0	0	0	2	0	0	0	0	0	0	0	0	0	0	0	0	0	0	0	0	0	0	0	0	0	0	0	0	0	0	0	0	0	0	0	0	0	0	0	0	0	0	0	0	0	0	0	0	0	0	0	0	0	0	0	0	0	0	40.6	FALSE	FALSE	FALSE	293	0.014
TLR8p.Ser725Phe	TLR8	0.014371	0.0103972	0	0.0359276	0.269913	0.232558							Phe	Ser	FALSE		2	0	0	0	0	0	0	0	0	0	0	2	0	0	0	0	0	0	0	0	0	0	0	0	0	0	0	0	0	0	0	0	0	0	0	0	0	0	0	0	0	0	0	0	0	0	0	0	0	0	0	0	0	0	0	0	0	0	0	0	0	0	0	0	0	0	41.57	FALSE	FALSE	FALSE	293	0.014
TLR8p.Ser885Phe	TLR8	0.014371	0.0103972	0	0.0359276	0.269913	0.232558							Phe	Ser	FALSE		2	0	0	0	0	0	0	0	0	0	0	2	0	0	0	0	0	0	0	0	0	0	0	0	0	0	0	0	0	0	0	0	0	0	0	0	0	0	0	0	0	0	0	0	0	0	0	0	0	0	0	0	0	0	0	0	0	0	0	0	0	0	0	0	0	0	40.35	FALSE	FALSE	FALSE	293	0.014
TM4SF18p.Ser36Phe	TM4SF18	0.014371	0.0103972	0	0.0359276	0.269913	0.232558							Phe	Ser	FALSE		2	0	0	0	0	0	0	0	0	0	0	2	0	0	0	0	0	0	0	0	0	0	0	0	0	0	0	0	0	0	0	0	0	0	0	0	0	0	0	0	0	0	0	0	0	0	0	0	0	0	0	0	0	0	0	0	0	0	0	0	0	0	0	0	0	0	39.97	FALSE	FALSE	FALSE	293	0.014
TM7SF3p.Leu101Phe	TM7SF3	0.014371	0.0103972	0	0.0359276	0.269913	0.232558							Phe	Leu	FALSE		2	0	0	0	0	0	0	0	0	0	0	2	0	0	0	0	0	0	0	0	0	0	0	0	0	0	0	0	0	0	0	0	0	0	0	0	0	0	0	0	0	0	0	0	0	0	0	0	0	0	0	0	0	0	0	0	0	0	0	0	0	0	0	0	0	0	40.69	FALSE	FALSE	FALSE	293	0.014
TMC1p.Ser253Phe	TMC1	0.014371	0.0103972	0	0.0359276	0.269913	0.232558							Phe	Ser	FALSE		2	0	0	0	0	0	0	0	0	0	0	2	0	0	0	0	0	0	0	0	0	0	0	0	0	0	0	0	0	0	0	0	0	0	0	0	0	0	0	0	0	0	0	0	0	0	0	0	0	0	0	0	0	0	0	0	0	0	0	0	0	0	0	0	0	0	40.32	FALSE	FALSE	FALSE	293	0.014
TMC5p.Leu737Phe	TMC5	0.014371	0.0103972	0	0.0359276	0.269913	0.232558							Phe	Leu	FALSE		2	0	0	0	0	0	0	0	0	0	0	2	0	0	0	0	0	0	0	0	0	0	0	0	0	0	0	0	0	0	0	0	0	0	0	0	0	0	0	0	0	0	0	0	0	0	0	0	0	0	0	0	0	0	0	0	0	0	0	0	0	0	0	0	0	0	40.2	FALSE	FALSE	FALSE	293	0.014
TMC5p.Ser427Phe	TMC5	0.014371	0.0103972	0	0.0359276	0.269913	0.232558							Phe	Ser	FALSE		2	0	0	0	0	0	0	0	0	0	0	2	0	0	0	0	0	0	0	0	0	0	0	0	0	0	0	0	0	0	0	0	0	0	0	0	0	0	0	0	0	0	0	0	0	0	0	0	0	0	0	0	0	0	0	0	0	0	0	0	0	0	0	0	0	0	40.85	FALSE	FALSE	FALSE	293	0.014
TMC5p.Ser521Phe	TMC5	0.014371	0.0103972	0	0.0359276	0.269913	0.232558							Phe	Ser	FALSE		2	0	0	0	0	0	0	0	0	0	0	2	0	0	0	0	0	0	0	0	0	0	0	0	0	0	0	0	0	0	0	0	0	0	0	0	0	0	0	0	0	0	0	0	0	0	0	0	0	0	0	0	0	0	0	0	0	0	0	0	0	0	0	0	0	0	40.4	FALSE	FALSE	FALSE	293	0.014
TMC7p.Ser360Phe	TMC7	0.014371	0.0103972	0	0.0359276	0.269913	0.232558							Phe	Ser	FALSE		2	0	0	0	0	0	0	0	0	0	0	2	0	0	0	0	0	0	0	0	0	0	0	0	0	0	0	0	0	0	0	0	0	0	0	0	0	0	0	0	0	0	0	0	0	0	0	0	0	0	0	0	0	0	0	0	0	0	0	0	0	0	0	0	0	0	40.08	FALSE	FALSE	FALSE	293	0.014
TMCC2p.Ser222Phe	TMCC2	0.014371	0.0103972	0	0.0359276	0.269913	0.232558							Phe	Ser	FALSE		2	0	0	0	0	0	0	0	0	0	0	2	0	0	0	0	0	0	0	0	0	0	0	0	0	0	0	0	0	0	0	0	0	0	0	0	0	0	0	0	0	0	0	0	0	0	0	0	0	0	0	0	0	0	0	0	0	0	0	0	0	0	0	0	0	0	40.45	FALSE	FALSE	FALSE	293	0.014
TMCC3p.Ser226Phe	TMCC3	0.014371	0.0103972	0	0.0359276	0.269913	0.232558							Phe	Ser	FALSE		2	0	0	0	0	0	0	0	0	0	0	2	0	0	0	0	0	0	0	0	0	0	0	0	0	0	0	0	0	0	0	0	0	0	0	0	0	0	0	0	0	0	0	0	0	0	0	0	0	0	0	0	0	0	0	0	0	0	0	0	0	0	0	0	0	0	39.93	FALSE	FALSE	FALSE	293	0.014
TMEM106Cp.Leu112Phe	TMEM106C	0.014371	0.0103972	0	0.0359276	0.269913	0.232558							Phe	Leu	FALSE		2	0	0	0	0	0	0	0	0	0	0	2	0	0	0	0	0	0	0	0	0	0	0	0	0	0	0	0	0	0	0	0	0	0	0	0	0	0	0	0	0	0	0	0	0	0	0	0	0	0	0	0	0	0	0	0	0	0	0	0	0	0	0	0	0	0	41.1	FALSE	FALSE	FALSE	293	0.014
TMEM132Bp.Ser942Phe	TMEM132B	0.014371	0.0103972	0	0.0359276	0.269913	0.232558							Phe	Ser	FALSE		2	0	0	0	0	0	0	0	0	0	0	2	0	0	0	0	0	0	0	0	0	0	0	0	0	0	0	0	0	0	0	0	0	0	0	0	0	0	0	0	0	0	0	0	0	0	0	0	0	0	0	0	0	0	0	0	0	0	0	0	0	0	0	0	0	0	41.02	FALSE	FALSE	FALSE	293	0.014
TMEM154p.Leu97Phe	TMEM154	0.014371	0.0103972	0	0.0359276	0.269913	0.232558							Phe	Leu	FALSE		2	0	0	0	0	0	0	0	0	0	0	2	0	0	0	0	0	0	0	0	0	0	0	0	0	0	0	0	0	0	0	0	0	0	0	0	0	0	0	0	0	0	0	0	0	0	0	0	0	0	0	0	0	0	0	0	0	0	0	0	0	0	0	0	0	0	41.01	FALSE	FALSE	FALSE	293	0.014
TMEM154p.Ser140Phe	TMEM154	0.014371	0.0103972	0	0.0359276	0.269913	0.232558							Phe	Ser	FALSE		2	0	0	0	0	0	0	0	0	0	0	2	0	0	0	0	0	0	0	0	0	0	0	0	0	0	0	0	0	0	0	0	0	0	0	0	0	0	0	0	0	0	0	0	0	0	0	0	0	0	0	0	0	0	0	0	0	0	0	0	0	0	0	0	0	0	40.45	FALSE	FALSE	FALSE	293	0.014
TMEM174p.Ser17Phe	TMEM174	0.014371	0.0103972	0	0.0359276	0.269913	0.232558							Phe	Ser	FALSE		2	0	0	0	0	0	0	0	0	0	0	2	0	0	0	0	0	0	0	0	0	0	0	0	0	0	0	0	0	0	0	0	0	0	0	0	0	0	0	0	0	0	0	0	0	0	0	0	0	0	0	0	0	0	0	0	0	0	0	0	0	0	0	0	0	0	40.86	FALSE	FALSE	FALSE	293	0.014
TMEM183Ap.Ser154Phe	TMEM183A	0.014371	0.0103972	0	0.0359276	0.269913	0.232558							Phe	Ser	FALSE		2	0	0	0	0	0	0	0	0	0	0	2	0	0	0	0	0	0	0	0	0	0	0	0	0	0	0	0	0	0	0	0	0	0	0	0	0	0	0	0	0	0	0	0	0	0	0	0	0	0	0	0	0	0	0	0	0	0	0	0	0	0	0	0	0	0	41.06	FALSE	FALSE	FALSE	293	0.014
TMEM184Bp.Ser139Phe	TMEM184B	0.014371	0.0103972	0	0.0359276	0.269913	0.232558							Phe	Ser	FALSE		2	0	0	0	0	0	0	0	0	0	0	2	0	0	0	0	0	0	0	0	0	0	0	0	0	0	0	0	0	0	0	0	0	0	0	0	0	0	0	0	0	0	0	0	0	0	0	0	0	0	0	0	0	0	0	0	0	0	0	0	0	0	0	0	0	0	40.32	FALSE	FALSE	FALSE	293	0.014
TMEM200Ap.Ser212Phe	TMEM200A	0.014371	0.0103972	0	0.0359276	0.269913	0.232558							Phe	Ser	FALSE		2	0	0	0	0	0	0	0	0	0	0	2	0	0	0	0	0	0	0	0	0	0	0	0	0	0	0	0	0	0	0	0	0	0	0	0	0	0	0	0	0	0	0	0	0	0	0	0	0	0	0	0	0	0	0	0	0	0	0	0	0	0	0	0	0	0	40.88	FALSE	FALSE	FALSE	293	0.014
TMEM217p.Ser164Phe	TMEM217	0.014371	0.0103972	0	0.0359276	0.269913	0.232558							Phe	Ser	FALSE		2	0	0	0	0	0	0	0	0	0	0	2	0	0	0	0	0	0	0	0	0	0	0	0	0	0	0	0	0	0	0	0	0	0	0	0	0	0	0	0	0	0	0	0	0	0	0	0	0	0	0	0	0	0	0	0	0	0	0	0	0	0	0	0	0	0	41.52	FALSE	FALSE	FALSE	293	0.014
TMEM37p.Ser24Phe	TMEM37	0.014371	0.0103972	0	0.0359276	0.269913	0.232558							Phe	Ser	FALSE		2	0	0	0	0	0	0	0	0	0	0	2	0	0	0	0	0	0	0	0	0	0	0	0	0	0	0	0	0	0	0	0	0	0	0	0	0	0	0	0	0	0	0	0	0	0	0	0	0	0	0	0	0	0	0	0	0	0	0	0	0	0	0	0	0	0	40.58	FALSE	FALSE	FALSE	293	0.014
TMEM8Ap.Leu638Phe	TMEM8A	0.014371	0.0103972	0	0.0359276	0.269913	0.232558							Phe	Leu	FALSE		2	0	0	0	0	0	0	0	0	0	0	2	0	0	0	0	0	0	0	0	0	0	0	0	0	0	0	0	0	0	0	0	0	0	0	0	0	0	0	0	0	0	0	0	0	0	0	0	0	0	0	0	0	0	0	0	0	0	0	0	0	0	0	0	0	0	40.07	FALSE	FALSE	FALSE	293	0.014
TMPRSS5p.Ser203Phe	TMPRSS5	0.014371	0.0103972	0	0.0359276	0.269913	0.232558							Phe	Ser	FALSE		2	0	0	0	0	0	0	0	0	0	0	2	0	0	0	0	0	0	0	0	0	0	0	0	0	0	0	0	0	0	0	0	0	0	0	0	0	0	0	0	0	0	0	0	0	0	0	0	0	0	0	0	0	0	0	0	0	0	0	0	0	0	0	0	0	0	40.24	FALSE	FALSE	FALSE	293	0.014
TMPRSS7p.Ser600Phe	TMPRSS7	0.014371	0.0103972	0	0.0359276	0.269913	0.232558							Phe	Ser	FALSE		2	0	0	0	0	0	0	0	0	0	0	2	0	0	0	0	0	0	0	0	0	0	0	0	0	0	0	0	0	0	0	0	0	0	0	0	0	0	0	0	0	0	0	0	0	0	0	0	0	0	0	0	0	0	0	0	0	0	0	0	0	0	0	0	0	0	40.72	FALSE	FALSE	FALSE	293	0.014
TNFRSF21p.Ser397Phe	TNFRSF21	0.014371	0.0103972	0	0.0359276	0.269913	0.232558							Phe	Ser	FALSE		2	0	0	0	0	0	0	0	0	0	0	2	0	0	0	0	0	0	0	0	0	0	0	0	0	0	0	0	0	0	0	0	0	0	0	0	0	0	0	0	0	0	0	0	0	0	0	0	0	0	0	0	0	0	0	0	0	0	0	0	0	0	0	0	0	0	40.21	FALSE	FALSE	FALSE	293	0.014
TNFSF18p.Ser199Phe	TNFSF18	0.014371	0.0103972	0	0.0359276	0.269913	0.232558							Phe	Ser	FALSE		2	0	0	0	0	0	0	0	0	0	0	2	0	0	0	0	0	0	0	0	0	0	0	0	0	0	0	0	0	0	0	0	0	0	0	0	0	0	0	0	0	0	0	0	0	0	0	0	0	0	0	0	0	0	0	0	0	0	0	0	0	0	0	0	0	0	40.71	FALSE	FALSE	FALSE	293	0.014
TNKS1BP1p.Ser1708Phe	TNKS1BP1	0.014371	0.0103972	0	0.0359276	0.269913	0.232558							Phe	Ser	FALSE		2	0	0	0	0	0	0	0	0	0	0	2	0	0	0	0	0	0	0	0	0	0	0	0	0	0	0	0	0	0	0	0	0	0	0	0	0	0	0	0	0	0	0	0	0	0	0	0	0	0	0	0	0	0	0	0	0	0	0	0	0	0	0	0	0	0	41.15	FALSE	FALSE	FALSE	293	0.014
TNNp.Ser366Phe	TNN	0.014371	0.0103972	0	0.0359276	0.269913	0.232558							Phe	Ser	FALSE		2	0	0	0	0	0	0	0	0	0	0	2	0	0	0	0	0	0	0	0	0	0	0	0	0	0	0	0	0	0	0	0	0	0	0	0	0	0	0	0	0	0	0	0	0	0	0	0	0	0	0	0	0	0	0	0	0	0	0	0	0	0	0	0	0	0	40.53	FALSE	FALSE	FALSE	293	0.014
TNNp.Ser550Phe	TNN	0.014371	0.0103972	0	0.0359276	0.269913	0.232558							Phe	Ser	FALSE		2	0	0	0	0	0	0	0	0	0	0	2	0	0	0	0	0	0	0	0	0	0	0	0	0	0	0	0	0	0	0	0	0	0	0	0	0	0	0	0	0	0	0	0	0	0	0	0	0	0	0	0	0	0	0	0	0	0	0	0	0	0	0	0	0	0	40.53	FALSE	FALSE	FALSE	293	0.014
TOMM22p.Ser70Phe	TOMM22	0.014371	0.0103972	0	0.0359276	0.269913	0.232558							Phe	Ser	FALSE		2	0	0	0	0	0	0	0	0	0	0	2	0	0	0	0	0	0	0	0	0	0	0	0	0	0	0	0	0	0	0	0	0	0	0	0	0	0	0	0	0	0	0	0	0	0	0	0	0	0	0	0	0	0	0	0	0	0	0	0	0	0	0	0	0	0	40.94	FALSE	FALSE	FALSE	293	0.014
TOP2Bp.Ser609Phe	TOP2B	0.014371	0.0103972	0	0.0359276	0.269913	0.232558							Phe	Ser	FALSE		2	0	0	0	0	0	0	0	0	0	0	2	0	0	0	0	0	0	0	0	0	0	0	0	0	0	0	0	0	0	0	0	0	0	0	0	0	0	0	0	0	0	0	0	0	0	0	0	0	0	0	0	0	0	0	0	0	0	0	0	0	0	0	0	0	0	40.53	FALSE	FALSE	FALSE	293	0.014
TOR1AIP2p.Ser271Phe	TOR1AIP2	0.014371	0.0103972	0	0.0359276	0.269913	0.232558							Phe	Ser	FALSE		2	0	0	0	0	0	0	0	0	0	0	2	0	0	0	0	0	0	0	0	0	0	0	0	0	0	0	0	0	0	0	0	0	0	0	0	0	0	0	0	0	0	0	0	0	0	0	0	0	0	0	0	0	0	0	0	0	0	0	0	0	0	0	0	0	0	40.58	FALSE	FALSE	FALSE	293	0.014
TP53BP2p.Ser671Phe	TP53BP2	0.014371	0.0103972	0	0.0359276	0.269913	0.232558							Phe	Ser	FALSE		2	0	0	0	0	0	0	0	0	0	0	2	0	0	0	0	0	0	0	0	0	0	0	0	0	0	0	0	0	0	0	0	0	0	0	0	0	0	0	0	0	0	0	0	0	0	0	0	0	0	0	0	0	0	0	0	0	0	0	0	0	0	0	0	0	0	40.63	FALSE	FALSE	FALSE	293	0.014
TP63p.Ser535Phe	TP63	0.014371	0.0103972	0	0.0359276	0.269913	0.232558							Phe	Ser	FALSE	1	2	0	0	0	0	0	0	0	0	0	0	2	0	0	0	0	0	0	0	0	0	0	0	0	0	0	0	0	0	0	0	0	0	0	0	0	0	0	0	0	0	0	0	0	0	0	0	0	0	0	0	0	0	0	0	0	0	0	0	0	0	0	0	0	0	0	41.61	FALSE	FALSE	FALSE	293	0.014
TPRA1p.Ser293Phe	TPRA1	0.014371	0.0103972	0	0.0359276	0.269913	0.232558							Phe	Ser	FALSE		2	0	0	0	0	0	0	0	0	0	0	2	0	0	0	0	0	0	0	0	0	0	0	0	0	0	0	0	0	0	0	0	0	0	0	0	0	0	0	0	0	0	0	0	0	0	0	0	0	0	0	0	0	0	0	0	0	0	0	0	0	0	0	0	0	0	41.22	FALSE	FALSE	FALSE	293	0.014
TPSD1p.Leu70Phe	TPSD1	0.014371	0.0103972	0	0.0359276	0.269913	0.232558							Phe	Leu	FALSE		2	0	0	0	0	0	0	0	0	0	0	2	0	0	0	0	0	0	0	0	0	0	0	0	0	0	0	0	0	0	0	0	0	0	0	0	0	0	0	0	0	0	0	0	0	0	0	0	0	0	0	0	0	0	0	0	0	0	0	0	0	0	0	0	0	0	42.05	FALSE	FALSE	FALSE	293	0.014
TPTEp.Leu485Phe	TPTE	0.014371	0.0103972	0	0.0359276	0.269913	0.232558							Phe	Leu	FALSE		2	0	0	0	0	0	0	0	0	0	0	2	0	0	0	0	0	0	0	0	0	0	0	0	0	0	0	0	0	0	0	0	0	0	0	0	0	0	0	0	0	0	0	0	0	0	0	0	0	0	0	0	0	0	0	0	0	0	0	0	0	0	0	0	0	0	40.87	FALSE	FALSE	FALSE	293	0.014
TRAF7p.Ser620Phe	TRAF7	0.014371	0.0103972	0	0.0359276	0.269913	0.232558							Phe	Ser	FALSE	1	2	0	0	0	0	0	0	0	0	0	0	2	0	0	0	0	0	0	0	0	0	0	0	0	0	0	0	0	0	0	0	0	0	0	0	0	0	0	0	0	0	0	0	0	0	0	0	0	0	0	0	0	0	0	0	0	0	0	0	0	0	0	0	0	0	0	40.2	FALSE	FALSE	FALSE	293	0.014
TRAIPp.Ser231Phe	TRAIP	0.014371	0.0103972	0	0.0359276	0.269913	0.232558							Phe	Ser	FALSE		2	0	0	0	0	0	0	0	0	0	0	2	0	0	0	0	0	0	0	0	0	0	0	0	0	0	0	0	0	0	0	0	0	0	0	0	0	0	0	0	0	0	0	0	0	0	0	0	0	0	0	0	0	0	0	0	0	0	0	0	0	0	0	0	0	0	39.22	FALSE	FALSE	FALSE	293	0.014
TRAK1p.Ser792Phe	TRAK1	0.014371	0.0103972	0	0.0359276	0.269913	0.232558							Phe	Ser	FALSE		2	0	0	0	0	0	0	0	0	0	0	2	0	0	0	0	0	0	0	0	0	0	0	0	0	0	0	0	0	0	0	0	0	0	0	0	0	0	0	0	0	0	0	0	0	0	0	0	0	0	0	0	0	0	0	0	0	0	0	0	0	0	0	0	0	0	40.28	FALSE	FALSE	FALSE	293	0.014
TRAM1L1p.Ser341Phe	TRAM1L1	0.014371	0.0103972	0	0.0359276	0.269913	0.232558							Phe	Ser	FALSE		2	0	0	0	0	0	0	0	0	0	0	2	0	0	0	0	0	0	0	0	0	0	0	0	0	0	0	0	0	0	0	0	0	0	0	0	0	0	0	0	0	0	0	0	0	0	0	0	0	0	0	0	0	0	0	0	0	0	0	0	0	0	0	0	0	0	41.39	FALSE	FALSE	FALSE	293	0.014
TRANK1p.Ser1960Phe	TRANK1	0.014371	0.0103972	0	0.0359276	0.269913	0.232558							Phe	Ser	FALSE		2	0	0	0	0	0	0	0	0	0	0	2	0	0	0	0	0	0	0	0	0	0	0	0	0	0	0	0	0	0	0	0	0	0	0	0	0	0	0	0	0	0	0	0	0	0	0	0	0	0	0	0	0	0	0	0	0	0	0	0	0	0	0	0	0	0	40.07	FALSE	FALSE	FALSE	293	0.014
TRAPPC10p.Ser1081Phe	TRAPPC10	0.014371	0.0103972	0	0.0359276	0.269913	0.232558							Phe	Ser	FALSE		2	0	0	0	0	0	0	0	0	0	0	2	0	0	0	0	0	0	0	0	0	0	0	0	0	0	0	0	0	0	0	0	0	0	0	0	0	0	0	0	0	0	0	0	0	0	0	0	0	0	0	0	0	0	0	0	0	0	0	0	0	0	0	0	0	0	40.18	FALSE	FALSE	FALSE	293	0.014
TRAPPC8p.Ser15Phe	TRAPPC8	0.014371	0.0103972	0	0.0359276	0.269913	0.232558							Phe	Ser	FALSE		2	0	0	0	0	0	0	0	0	0	0	2	0	0	0	0	0	0	0	0	0	0	0	0	0	0	0	0	0	0	0	0	0	0	0	0	0	0	0	0	0	0	0	0	0	0	0	0	0	0	0	0	0	0	0	0	0	0	0	0	0	0	0	0	0	0	40.94	FALSE	FALSE	FALSE	293	0.014
TRAV12-3p.Ser4Phe	TRAV12-3	0.014371	0.0103972	0	0.0359276	0.269913	0.232558							Phe	Ser	FALSE		2	0	0	0	0	0	0	0	0	0	0	2	0	0	0	0	0	0	0	0	0	0	0	0	0	0	0	0	0	0	0	0	0	0	0	0	0	0	0	0	0	0	0	0	0	0	0	0	0	0	0	0	0	0	0	0	0	0	0	0	0	0	0	0	0	0	41.26	FALSE	FALSE	FALSE	293	0.014
TRAV12-3p.Ser62Phe	TRAV12-3	0.014371	0.0103972	0	0.0359276	0.269913	0.232558							Phe	Ser	FALSE		2	0	0	0	0	0	0	0	0	0	0	2	0	0	0	0	0	0	0	0	0	0	0	0	0	0	0	0	0	0	0	0	0	0	0	0	0	0	0	0	0	0	0	0	0	0	0	0	0	0	0	0	0	0	0	0	0	0	0	0	0	0	0	0	0	0	41.13	FALSE	FALSE	FALSE	293	0.014
TRAV18p.Ser90Phe	TRAV18	0.014371	0.0103972	0	0.0359276	0.269913	0.232558							Phe	Ser	FALSE		2	0	0	0	0	0	0	0	0	0	0	2	0	0	0	0	0	0	0	0	0	0	0	0	0	0	0	0	0	0	0	0	0	0	0	0	0	0	0	0	0	0	0	0	0	0	0	0	0	0	0	0	0	0	0	0	0	0	0	0	0	0	0	0	0	0	40.53	FALSE	FALSE	FALSE	293	0.014
TRAV19p.Ser91Phe	TRAV19	0.014371	0.0103972	0	0.0359276	0.269913	0.232558							Phe	Ser	FALSE		2	0	0	0	0	0	0	0	0	0	0	2	0	0	0	0	0	0	0	0	0	0	0	0	0	0	0	0	0	0	0	0	0	0	0	0	0	0	0	0	0	0	0	0	0	0	0	0	0	0	0	0	0	0	0	0	0	0	0	0	0	0	0	0	0	0	40.64	FALSE	FALSE	FALSE	293	0.014
TRAV27p.Ser48Phe	TRAV27	0.014371	0.0103972	0	0.0359276	0.269913	0.232558							Phe	Ser	FALSE		2	0	0	0	0	0	0	0	0	0	0	2	0	0	0	0	0	0	0	0	0	0	0	0	0	0	0	0	0	0	0	0	0	0	0	0	0	0	0	0	0	0	0	0	0	0	0	0	0	0	0	0	0	0	0	0	0	0	0	0	0	0	0	0	0	0	40.71	FALSE	FALSE	FALSE	293	0.014
TRAV3p.Leu66Phe	TRAV3	0.014371	0.0103972	0	0.0359276	0.269913	0.232558							Phe	Leu	FALSE		2	0	0	0	0	0	0	0	0	0	0	2	0	0	0	0	0	0	0	0	0	0	0	0	0	0	0	0	0	0	0	0	0	0	0	0	0	0	0	0	0	0	0	0	0	0	0	0	0	0	0	0	0	0	0	0	0	0	0	0	0	0	0	0	0	0	40.65	FALSE	FALSE	FALSE	293	0.014
TRAV9-1p.Ser43Phe	TRAV9-1	0.014371	0.0103972	0	0.0359276	0.269913	0.232558							Phe	Ser	FALSE		2	0	0	0	0	0	0	0	0	0	0	2	0	0	0	0	0	0	0	0	0	0	0	0	0	0	0	0	0	0	0	0	0	0	0	0	0	0	0	0	0	0	0	0	0	0	0	0	0	0	0	0	0	0	0	0	0	0	0	0	0	0	0	0	0	0	40.18	FALSE	FALSE	FALSE	293	0.014
TRAV9-1p.Ser91Phe	TRAV9-1	0.014371	0.0103972	0	0.0359276	0.269913	0.232558							Phe	Ser	FALSE		2	0	0	0	0	0	0	0	0	0	0	2	0	0	0	0	0	0	0	0	0	0	0	0	0	0	0	0	0	0	0	0	0	0	0	0	0	0	0	0	0	0	0	0	0	0	0	0	0	0	0	0	0	0	0	0	0	0	0	0	0	0	0	0	0	0	40.32	FALSE	FALSE	FALSE	293	0.014
TRBV10-2p.Ser88Phe	TRBV10-2	0.014371	0.0103972	0	0.0359276	0.269913	0.232558							Phe	Ser	FALSE		2	0	0	0	0	0	0	0	0	0	0	2	0	0	0	0	0	0	0	0	0	0	0	0	0	0	0	0	0	0	0	0	0	0	0	0	0	0	0	0	0	0	0	0	0	0	0	0	0	0	0	0	0	0	0	0	0	0	0	0	0	0	0	0	0	0	39.84	FALSE	FALSE	FALSE	293	0.014
TRBV4-2p.Leu95Phe	TRBV4-2	0.014371	0.0103972	0	0.0359276	0.269913	0.232558							Phe	Leu	FALSE		2	0	0	0	0	0	0	0	0	0	0	2	0	0	0	0	0	0	0	0	0	0	0	0	0	0	0	0	0	0	0	0	0	0	0	0	0	0	0	0	0	0	0	0	0	0	0	0	0	0	0	0	0	0	0	0	0	0	0	0	0	0	0	0	0	0	40.99	FALSE	FALSE	FALSE	293	0.014
TRBV6-1p.Leu13Phe	TRBV6-1	0.014371	0.0103972	0	0.0359276	0.269913	0.232558							Phe	Leu	FALSE		2	0	0	0	0	0	0	0	0	0	0	2	0	0	0	0	0	0	0	0	0	0	0	0	0	0	0	0	0	0	0	0	0	0	0	0	0	0	0	0	0	0	0	0	0	0	0	0	0	0	0	0	0	0	0	0	0	0	0	0	0	0	0	0	0	0	41.33	FALSE	FALSE	FALSE	293	0.014
TRBV6-9p.Ser12Phe	TRBV6-9	0.014371	0.0103972	0	0.0359276	0.269913	0.232558							Phe	Ser	FALSE		2	0	0	0	0	0	0	0	0	0	0	2	0	0	0	0	0	0	0	0	0	0	0	0	0	0	0	0	0	0	0	0	0	0	0	0	0	0	0	0	0	0	0	0	0	0	0	0	0	0	0	0	0	0	0	0	0	0	0	0	0	0	0	0	0	0	40.96	FALSE	FALSE	FALSE	293	0.014
TRBV7-8p.Leu51Phe	TRBV7-8	0.014371	0.0103972	0	0.0359276	0.269913	0.232558							Phe	Leu	FALSE		2	0	0	0	0	0	0	0	0	0	0	2	0	0	0	0	0	0	0	0	0	0	0	0	0	0	0	0	0	0	0	0	0	0	0	0	0	0	0	0	0	0	0	0	0	0	0	0	0	0	0	0	0	0	0	0	0	0	0	0	0	0	0	0	0	0	40.6	FALSE	FALSE	FALSE	293	0.014
TREM2p.Leu164Phe	TREM2	0.014371	0.0103972	0	0.0359276	0.269913	0.232558							Phe	Leu	FALSE		2	0	0	0	0	0	0	0	0	0	0	2	0	0	0	0	0	0	0	0	0	0	0	0	0	0	0	0	0	0	0	0	0	0	0	0	0	0	0	0	0	0	0	0	0	0	0	0	0	0	0	0	0	0	0	0	0	0	0	0	0	0	0	0	0	0	39.8	FALSE	FALSE	FALSE	293	0.014
TREM2p.Ser73Phe	TREM2	0.014371	0.0103972	0	0.0359276	0.269913	0.232558							Phe	Ser	FALSE		2	0	0	0	0	0	0	0	0	0	0	2	0	0	0	0	0	0	0	0	0	0	0	0	0	0	0	0	0	0	0	0	0	0	0	0	0	0	0	0	0	0	0	0	0	0	0	0	0	0	0	0	0	0	0	0	0	0	0	0	0	0	0	0	0	0	41.5	FALSE	FALSE	FALSE	293	0.014
TREML2p.Ser227Phe	TREML2	0.014371	0.0103972	0	0.0359276	0.269913	0.232558							Phe	Ser	FALSE		2	0	0	0	0	0	0	0	0	0	0	2	0	0	0	0	0	0	0	0	0	0	0	0	0	0	0	0	0	0	0	0	0	0	0	0	0	0	0	0	0	0	0	0	0	0	0	0	0	0	0	0	0	0	0	0	0	0	0	0	0	0	0	0	0	0	39.87	FALSE	FALSE	FALSE	293	0.014
TRIM22p.Ser340Phe	TRIM22	0.014371	0.0103972	0	0.0359276	0.269913	0.232558							Phe	Ser	FALSE		2	0	0	0	0	0	0	0	0	0	0	2	0	0	0	0	0	0	0	0	0	0	0	0	0	0	0	0	0	0	0	0	0	0	0	0	0	0	0	0	0	0	0	0	0	0	0	0	0	0	0	0	0	0	0	0	0	0	0	0	0	0	0	0	0	0	41.29	FALSE	FALSE	FALSE	293	0.014
TRIM34p.Ser779Phe	TRIM34	0.014371	0.0103972	0	0.0359276	0.269913	0.232558							Phe	Ser	FALSE		2	0	0	0	0	0	0	0	0	0	0	2	0	0	0	0	0	0	0	0	0	0	0	0	0	0	0	0	0	0	0	0	0	0	0	0	0	0	0	0	0	0	0	0	0	0	0	0	0	0	0	0	0	0	0	0	0	0	0	0	0	0	0	0	0	0	41.43	FALSE	FALSE	FALSE	293	0.014
TRIM71p.Ser749Phe	TRIM71	0.014371	0.0103972	0	0.0359276	0.269913	0.232558							Phe	Ser	FALSE		2	0	0	0	0	0	0	0	0	0	0	2	0	0	0	0	0	0	0	0	0	0	0	0	0	0	0	0	0	0	0	0	0	0	0	0	0	0	0	0	0	0	0	0	0	0	0	0	0	0	0	0	0	0	0	0	0	0	0	0	0	0	0	0	0	0	40.5	FALSE	FALSE	FALSE	293	0.014
TRIOBPp.Ser552Phe	TRIOBP	0.014371	0.0103972	0	0.0359276	0.269913	0.232558							Phe	Ser	FALSE		2	0	0	0	0	0	0	0	0	0	0	2	0	0	0	0	0	0	0	0	0	0	0	0	0	0	0	0	0	0	0	0	0	0	0	0	0	0	0	0	0	0	0	0	0	0	0	0	0	0	0	0	0	0	0	0	0	0	0	0	0	0	0	0	0	0	40.79	FALSE	FALSE	FALSE	293	0.014
TRIOBPp.Ser757Phe	TRIOBP	0.014371	0.0103972	0	0.0359276	0.269913	0.232558							Phe	Ser	FALSE		2	0	0	0	0	0	0	0	0	0	0	2	0	0	0	0	0	0	0	0	0	0	0	0	0	0	0	0	0	0	0	0	0	0	0	0	0	0	0	0	0	0	0	0	0	0	0	0	0	0	0	0	0	0	0	0	0	0	0	0	0	0	0	0	0	0	40.2	FALSE	FALSE	FALSE	293	0.014
TRIOBPp.Ser858Phe	TRIOBP	0.014371	0.0103972	0	0.0359276	0.269913	0.232558							Phe	Ser	FALSE		2	0	0	0	0	0	0	0	0	0	0	2	0	0	0	0	0	0	0	0	0	0	0	0	0	0	0	0	0	0	0	0	0	0	0	0	0	0	0	0	0	0	0	0	0	0	0	0	0	0	0	0	0	0	0	0	0	0	0	0	0	0	0	0	0	0	40.32	FALSE	FALSE	FALSE	293	0.014
TRIOBPp.Ser992Phe	TRIOBP	0.014371	0.0103972	0	0.0359276	0.269913	0.232558							Phe	Ser	FALSE		2	0	0	0	0	0	0	0	0	0	0	2	0	0	0	0	0	0	0	0	0	0	0	0	0	0	0	0	0	0	0	0	0	0	0	0	0	0	0	0	0	0	0	0	0	0	0	0	0	0	0	0	0	0	0	0	0	0	0	0	0	0	0	0	0	0	40.92	FALSE	FALSE	FALSE	293	0.014
TRMT44p.Ser511Phe	TRMT44	0.014371	0.0103972	0	0.0359276	0.269913	0.232558							Phe	Ser	FALSE		2	0	0	0	0	0	0	0	0	0	0	2	0	0	0	0	0	0	0	0	0	0	0	0	0	0	0	0	0	0	0	0	0	0	0	0	0	0	0	0	0	0	0	0	0	0	0	0	0	0	0	0	0	0	0	0	0	0	0	0	0	0	0	0	0	0	41.09	FALSE	FALSE	FALSE	293	0.014
TRMT44p.Ser515Phe	TRMT44	0.014371	0.0103972	0	0.0359276	0.269913	0.232558							Phe	Ser	FALSE		2	0	0	0	0	0	0	0	0	0	0	2	0	0	0	0	0	0	0	0	0	0	0	0	0	0	0	0	0	0	0	0	0	0	0	0	0	0	0	0	0	0	0	0	0	0	0	0	0	0	0	0	0	0	0	0	0	0	0	0	0	0	0	0	0	0	41.16	FALSE	FALSE	FALSE	293	0.014
TRPM6p.Leu1559Phe	TRPM6	0.014371	0.0103972	0	0.0359276	0.269913	0.232558							Phe	Leu	FALSE		2	0	0	0	0	0	0	0	0	0	0	2	0	0	0	0	0	0	0	0	0	0	0	0	0	0	0	0	0	0	0	0	0	0	0	0	0	0	0	0	0	0	0	0	0	0	0	0	0	0	0	0	0	0	0	0	0	0	0	0	0	0	0	0	0	0	41.41	FALSE	FALSE	FALSE	293	0.014
TRPS1p.Ser1054Phe	TRPS1	0.014371	0.0103972	0	0.0359276	0.269913	0.232558							Phe	Ser	FALSE		2	0	0	0	0	0	0	0	0	0	0	2	0	0	0	0	0	0	0	0	0	0	0	0	0	0	0	0	0	0	0	0	0	0	0	0	0	0	0	0	0	0	0	0	0	0	0	0	0	0	0	0	0	0	0	0	0	0	0	0	0	0	0	0	0	0	40.78	FALSE	FALSE	FALSE	293	0.014
TRPS1p.Ser884Phe	TRPS1	0.014371	0.0103972	0	0.0359276	0.269913	0.232558							Phe	Ser	FALSE		2	0	0	0	0	0	0	0	0	0	0	2	0	0	0	0	0	0	0	0	0	0	0	0	0	0	0	0	0	0	0	0	0	0	0	0	0	0	0	0	0	0	0	0	0	0	0	0	0	0	0	0	0	0	0	0	0	0	0	0	0	0	0	0	0	0	39.81	FALSE	FALSE	FALSE	293	0.014
TRRAPp.Ser2753Phe	TRRAP	0.014371	0.0103972	0	0.0359276	0.269913	0.232558							Phe	Ser	FALSE	1	2	0	0	0	0	0	0	0	0	0	0	2	0	0	0	0	0	0	0	0	0	0	0	0	0	0	0	0	0	0	0	0	0	0	0	0	0	0	0	0	0	0	0	0	0	0	0	0	0	0	0	0	0	0	0	0	0	0	0	0	0	0	0	0	0	0	41.07	FALSE	FALSE	FALSE	293	0.014
TRRAPp.Ser3349Phe	TRRAP	0.014371	0.0103972	0	0.0359276	0.269913	0.232558							Phe	Ser	FALSE	1	2	0	0	0	0	0	0	0	0	0	0	2	0	0	0	0	0	0	0	0	0	0	0	0	0	0	0	0	0	0	0	0	0	0	0	0	0	0	0	0	0	0	0	0	0	0	0	0	0	0	0	0	0	0	0	0	0	0	0	0	0	0	0	0	0	0	40.27	FALSE	FALSE	FALSE	293	0.014
TRRAPp.Ser674Phe	TRRAP	0.014371	0.0103972	0	0.0359276	0.269913	0.232558							Phe	Ser	FALSE	1	2	0	0	0	0	0	0	0	0	0	0	2	0	0	0	0	0	0	0	0	0	0	0	0	0	0	0	0	0	0	0	0	0	0	0	0	0	0	0	0	0	0	0	0	0	0	0	0	0	0	0	0	0	0	0	0	0	0	0	0	0	0	0	0	0	0	40.48	FALSE	FALSE	FALSE	293	0.014
TSGA10p.Ser6Phe	TSGA10	0.014371	0.0103972	0	0.0359276	0.269913	0.232558							Phe	Ser	FALSE		2	0	0	0	0	0	0	0	0	0	0	2	0	0	0	0	0	0	0	0	0	0	0	0	0	0	0	0	0	0	0	0	0	0	0	0	0	0	0	0	0	0	0	0	0	0	0	0	0	0	0	0	0	0	0	0	0	0	0	0	0	0	0	0	0	0	40.83	FALSE	FALSE	FALSE	293	0.014
TSHZ3p.Ser62Phe	TSHZ3	0.014371	0.0103972	0	0.0359276	0.269913	0.232558							Phe	Ser	FALSE		2	0	0	0	0	0	0	0	0	0	0	2	0	0	0	0	0	0	0	0	0	0	0	0	0	0	0	0	0	0	0	0	0	0	0	0	0	0	0	0	0	0	0	0	0	0	0	0	0	0	0	0	0	0	0	0	0	0	0	0	0	0	0	0	0	0	40.01	FALSE	FALSE	FALSE	293	0.014
TSPEARp.Ser558Phe	TSPEAR	0.014371	0.0103972	0	0.0359276	0.269913	0.232558							Phe	Ser	FALSE		2	0	0	0	0	0	0	0	0	0	0	2	0	0	0	0	0	0	0	0	0	0	0	0	0	0	0	0	0	0	0	0	0	0	0	0	0	0	0	0	0	0	0	0	0	0	0	0	0	0	0	0	0	0	0	0	0	0	0	0	0	0	0	0	0	0	39.66	FALSE	FALSE	FALSE	293	0.014
TSPEARp.Ser88Phe	TSPEAR	0.014371	0.0103972	0	0.0359276	0.269913	0.232558							Phe	Ser	FALSE		2	0	0	0	0	0	0	0	0	0	0	2	0	0	0	0	0	0	0	0	0	0	0	0	0	0	0	0	0	0	0	0	0	0	0	0	0	0	0	0	0	0	0	0	0	0	0	0	0	0	0	0	0	0	0	0	0	0	0	0	0	0	0	0	0	0	40.17	FALSE	FALSE	FALSE	293	0.014
TSSK1Bp.Ser22Phe	TSSK1B	0.014371	0.0103972	0	0.0359276	0.269913	0.232558							Phe	Ser	FALSE		2	0	0	0	0	0	0	0	0	0	0	2	0	0	0	0	0	0	0	0	0	0	0	0	0	0	0	0	0	0	0	0	0	0	0	0	0	0	0	0	0	0	0	0	0	0	0	0	0	0	0	0	0	0	0	0	0	0	0	0	0	0	0	0	0	0	41.53	FALSE	FALSE	FALSE	293	0.014
TTC39Cp.Ser375Phe	TTC39C	0.014371	0.0103972	0	0.0359276	0.269913	0.232558							Phe	Ser	FALSE		2	0	0	0	0	0	0	0	0	0	0	2	0	0	0	0	0	0	0	0	0	0	0	0	0	0	0	0	0	0	0	0	0	0	0	0	0	0	0	0	0	0	0	0	0	0	0	0	0	0	0	0	0	0	0	0	0	0	0	0	0	0	0	0	0	0	40.76	FALSE	FALSE	FALSE	293	0.014
TTC3p.Leu62Phe	TTC3	0.014371	0.0103972	0	0.0359276	0.269913	0.232558							Phe	Leu	FALSE		2	0	0	0	0	0	0	0	0	0	0	2	0	0	0	0	0	0	0	0	0	0	0	0	0	0	0	0	0	0	0	0	0	0	0	0	0	0	0	0	0	0	0	0	0	0	0	0	0	0	0	0	0	0	0	0	0	0	0	0	0	0	0	0	0	0	39.6	FALSE	FALSE	FALSE	293	0.014
TTC5p.Leu192Phe	TTC5	0.014371	0.0103972	0	0.0359276	0.269913	0.232558							Phe	Leu	FALSE		2	0	0	0	0	0	0	0	0	0	0	2	0	0	0	0	0	0	0	0	0	0	0	0	0	0	0	0	0	0	0	0	0	0	0	0	0	0	0	0	0	0	0	0	0	0	0	0	0	0	0	0	0	0	0	0	0	0	0	0	0	0	0	0	0	0	40.42	FALSE	FALSE	FALSE	293	0.014
TTF1p.Ser226Phe	TTF1	0.014371	0.0103972	0	0.0359276	0.269913	0.232558							Phe	Ser	FALSE		2	0	0	0	0	0	0	0	0	0	0	2	0	0	0	0	0	0	0	0	0	0	0	0	0	0	0	0	0	0	0	0	0	0	0	0	0	0	0	0	0	0	0	0	0	0	0	0	0	0	0	0	0	0	0	0	0	0	0	0	0	0	0	0	0	0	41.52	FALSE	FALSE	FALSE	293	0.014
TTNp.Ser3271Phe	TTN	0.014371	0.0103972	0	0.0359276	0.269913	0.232558							Phe	Ser	FALSE		2	0	0	0	0	0	0	0	0	0	0	2	0	0	0	0	0	0	0	0	0	0	0	0	0	0	0	0	0	0	0	0	0	0	0	0	0	0	0	0	0	0	0	0	0	0	0	0	0	0	0	0	0	0	0	0	0	0	0	0	0	0	0	0	0	0	40.2	FALSE	FALSE	FALSE	293	0.014
TUBB6p.Ser230Phe	TUBB6	0.014371	0.0103972	0	0.0359276	0.269913	0.232558							Phe	Ser	FALSE		2	0	0	0	0	0	0	0	0	0	0	2	0	0	0	0	0	0	0	0	0	0	0	0	0	0	0	0	0	0	0	0	0	0	0	0	0	0	0	0	0	0	0	0	0	0	0	0	0	0	0	0	0	0	0	0	0	0	0	0	0	0	0	0	0	0	40.31	FALSE	FALSE	FALSE	293	0.014
TUBG1p.Ser424Phe	TUBG1	0.014371	0.0103972	0	0.0359276	0.269913	0.232558							Phe	Ser	FALSE		2	0	0	0	0	0	0	0	0	0	0	2	0	0	0	0	0	0	0	0	0	0	0	0	0	0	0	0	0	0	0	0	0	0	0	0	0	0	0	0	0	0	0	0	0	0	0	0	0	0	0	0	0	0	0	0	0	0	0	0	0	0	0	0	0	0	39.99	FALSE	FALSE	FALSE	293	0.014
TULP2p.Ser148Phe	TULP2	0.014371	0.0103972	0	0.0359276	0.269913	0.232558							Phe	Ser	FALSE		2	0	0	0	0	0	0	0	0	0	0	2	0	0	0	0	0	0	0	0	0	0	0	0	0	0	0	0	0	0	0	0	0	0	0	0	0	0	0	0	0	0	0	0	0	0	0	0	0	0	0	0	0	0	0	0	0	0	0	0	0	0	0	0	0	0	40.72	FALSE	FALSE	FALSE	293	0.014
TUT1p.Leu35Phe	TUT1	0.014371	0.0103972	0	0.0359276	0.269913	0.232558							Phe	Leu	FALSE		2	0	0	0	0	0	0	0	0	0	0	2	0	0	0	0	0	0	0	0	0	0	0	0	0	0	0	0	0	0	0	0	0	0	0	0	0	0	0	0	0	0	0	0	0	0	0	0	0	0	0	0	0	0	0	0	0	0	0	0	0	0	0	0	0	0	41.57	FALSE	FALSE	FALSE	293	0.014
TXLNBp.Ser474Phe	TXLNB	0.014371	0.0103972	0	0.0359276	0.269913	0.232558							Phe	Ser	FALSE		2	0	0	0	0	0	0	0	0	0	0	2	0	0	0	0	0	0	0	0	0	0	0	0	0	0	0	0	0	0	0	0	0	0	0	0	0	0	0	0	0	0	0	0	0	0	0	0	0	0	0	0	0	0	0	0	0	0	0	0	0	0	0	0	0	0	40.46	FALSE	FALSE	FALSE	293	0.014
TYRP1p.Ser292Phe	TYRP1	0.014371	0.0103972	0	0.0359276	0.269913	0.232558							Phe	Ser	FALSE		2	0	0	0	0	0	0	0	0	0	0	2	0	0	0	0	0	0	0	0	0	0	0	0	0	0	0	0	0	0	0	0	0	0	0	0	0	0	0	0	0	0	0	0	0	0	0	0	0	0	0	0	0	0	0	0	0	0	0	0	0	0	0	0	0	0	40.74	FALSE	FALSE	FALSE	293	0.014
UBA6p.Ser648Phe	UBA6	0.014371	0.0103972	0	0.0359276	0.269913	0.232558							Phe	Ser	FALSE		2	0	0	0	0	0	0	0	0	0	0	2	0	0	0	0	0	0	0	0	0	0	0	0	0	0	0	0	0	0	0	0	0	0	0	0	0	0	0	0	0	0	0	0	0	0	0	0	0	0	0	0	0	0	0	0	0	0	0	0	0	0	0	0	0	0	40.88	FALSE	FALSE	FALSE	293	0.014
UBE2J1p.Ser232Phe	UBE2J1	0.014371	0.0103972	0	0.0359276	0.269913	0.232558							Phe	Ser	FALSE		2	0	0	0	0	0	0	0	0	0	0	2	0	0	0	0	0	0	0	0	0	0	0	0	0	0	0	0	0	0	0	0	0	0	0	0	0	0	0	0	0	0	0	0	0	0	0	0	0	0	0	0	0	0	0	0	0	0	0	0	0	0	0	0	0	0	40.33	FALSE	FALSE	FALSE	293	0.014
UBE2Op.Ser930Phe	UBE2O	0.014371	0.0103972	0	0.0359276	0.269913	0.232558							Phe	Ser	FALSE		2	0	0	0	0	0	0	0	0	0	0	2	0	0	0	0	0	0	0	0	0	0	0	0	0	0	0	0	0	0	0	0	0	0	0	0	0	0	0	0	0	0	0	0	0	0	0	0	0	0	0	0	0	0	0	0	0	0	0	0	0	0	0	0	0	0	40.73	FALSE	FALSE	FALSE	293	0.014
UBE3Bp.Ser675Phe	UBE3B	0.014371	0.0103972	0	0.0359276	0.269913	0.232558							Phe	Ser	FALSE		2	0	0	0	0	0	0	0	0	0	0	2	0	0	0	0	0	0	0	0	0	0	0	0	0	0	0	0	0	0	0	0	0	0	0	0	0	0	0	0	0	0	0	0	0	0	0	0	0	0	0	0	0	0	0	0	0	0	0	0	0	0	0	0	0	0	39.9	FALSE	FALSE	FALSE	293	0.014
UBE3Cp.Leu1071Phe	UBE3C	0.014371	0.0103972	0	0.0359276	0.269913	0.232558							Phe	Leu	FALSE		2	0	0	0	0	0	0	0	0	0	0	2	0	0	0	0	0	0	0	0	0	0	0	0	0	0	0	0	0	0	0	0	0	0	0	0	0	0	0	0	0	0	0	0	0	0	0	0	0	0	0	0	0	0	0	0	0	0	0	0	0	0	0	0	0	0	39.82	FALSE	FALSE	FALSE	293	0.014
UBE4Bp.Ser969Phe	UBE4B	0.014371	0.0103972	0	0.0359276	0.269913	0.232558							Phe	Ser	FALSE		2	0	0	0	0	0	0	0	0	0	0	2	0	0	0	0	0	0	0	0	0	0	0	0	0	0	0	0	0	0	0	0	0	0	0	0	0	0	0	0	0	0	0	0	0	0	0	0	0	0	0	0	0	0	0	0	0	0	0	0	0	0	0	0	0	0	41.43	FALSE	FALSE	FALSE	293	0.014
UBL7p.Ser214Phe	UBL7	0.014371	0.0103972	0	0.0359276	0.269913	0.232558							Phe	Ser	FALSE		2	0	0	0	0	0	0	0	0	0	0	2	0	0	0	0	0	0	0	0	0	0	0	0	0	0	0	0	0	0	0	0	0	0	0	0	0	0	0	0	0	0	0	0	0	0	0	0	0	0	0	0	0	0	0	0	0	0	0	0	0	0	0	0	0	0	40.74	FALSE	FALSE	FALSE	293	0.014
UBR2p.Ser1551Phe	UBR2	0.014371	0.0103972	0	0.0359276	0.269913	0.232558							Phe	Ser	FALSE		2	0	0	0	0	0	0	0	0	0	0	2	0	0	0	0	0	0	0	0	0	0	0	0	0	0	0	0	0	0	0	0	0	0	0	0	0	0	0	0	0	0	0	0	0	0	0	0	0	0	0	0	0	0	0	0	0	0	0	0	0	0	0	0	0	0	40.29	FALSE	FALSE	FALSE	293	0.014
UBR4p.Ser3347Phe	UBR4	0.014371	0.0103972	0	0.0359276	0.269913	0.232558							Phe	Ser	FALSE		2	0	0	0	0	0	0	0	0	0	0	2	0	0	0	0	0	0	0	0	0	0	0	0	0	0	0	0	0	0	0	0	0	0	0	0	0	0	0	0	0	0	0	0	0	0	0	0	0	0	0	0	0	0	0	0	0	0	0	0	0	0	0	0	0	0	41.16	FALSE	FALSE	FALSE	293	0.014
UBR4p.Ser3549Phe	UBR4	0.014371	0.0103972	0	0.0359276	0.269913	0.232558							Phe	Ser	FALSE		2	0	0	0	0	0	0	0	0	0	0	2	0	0	0	0	0	0	0	0	0	0	0	0	0	0	0	0	0	0	0	0	0	0	0	0	0	0	0	0	0	0	0	0	0	0	0	0	0	0	0	0	0	0	0	0	0	0	0	0	0	0	0	0	0	0	40.49	FALSE	FALSE	FALSE	293	0.014
UBR5p.Leu2066Phe	UBR5	0.014371	0.0103972	0	0.0359276	0.269913	0.232558							Phe	Leu	FALSE	1	2	0	0	0	0	0	0	0	0	0	0	2	0	0	0	0	0	0	0	0	0	0	0	0	0	0	0	0	0	0	0	0	0	0	0	0	0	0	0	0	0	0	0	0	0	0	0	0	0	0	0	0	0	0	0	0	0	0	0	0	0	0	0	0	0	0	40.22	FALSE	FALSE	FALSE	293	0.014
UBXN11p.Ser54Phe	UBXN11	0.014371	0.0103972	0	0.0359276	0.269913	0.232558							Phe	Ser	FALSE		2	0	0	0	0	0	0	0	0	0	0	2	0	0	0	0	0	0	0	0	0	0	0	0	0	0	0	0	0	0	0	0	0	0	0	0	0	0	0	0	0	0	0	0	0	0	0	0	0	0	0	0	0	0	0	0	0	0	0	0	0	0	0	0	0	0	41.58	FALSE	FALSE	FALSE	293	0.014
UGGT1p.Ser1260Phe	UGGT1	0.014371	0.0103972	0	0.0359276	0.269913	0.232558							Phe	Ser	FALSE		2	0	0	0	0	0	0	0	0	0	0	2	0	0	0	0	0	0	0	0	0	0	0	0	0	0	0	0	0	0	0	0	0	0	0	0	0	0	0	0	0	0	0	0	0	0	0	0	0	0	0	0	0	0	0	0	0	0	0	0	0	0	0	0	0	0	40.85	FALSE	FALSE	FALSE	293	0.014
UGT1A9p.Ser188Phe	UGT1A9	0.014371	0.0103972	0	0.0359276	0.269913	0.232558							Phe	Ser	FALSE		2	0	0	0	0	0	0	0	0	0	0	2	0	0	0	0	0	0	0	0	0	0	0	0	0	0	0	0	0	0	0	0	0	0	0	0	0	0	0	0	0	0	0	0	0	0	0	0	0	0	0	0	0	0	0	0	0	0	0	0	0	0	0	0	0	0	40.79	FALSE	FALSE	FALSE	293	0.014
UGT3A1p.Leu14Phe	UGT3A1	0.014371	0.0103972	0	0.0359276	0.269913	0.232558							Phe	Leu	FALSE		2	0	0	0	0	0	0	0	0	0	0	2	0	0	0	0	0	0	0	0	0	0	0	0	0	0	0	0	0	0	0	0	0	0	0	0	0	0	0	0	0	0	0	0	0	0	0	0	0	0	0	0	0	0	0	0	0	0	0	0	0	0	0	0	0	0	40.18	FALSE	FALSE	FALSE	293	0.014
ULK4p.Ser244Phe	ULK4	0.014371	0.0103972	0	0.0359276	0.269913	0.232558							Phe	Ser	FALSE		2	0	0	0	0	0	0	0	0	0	0	2	0	0	0	0	0	0	0	0	0	0	0	0	0	0	0	0	0	0	0	0	0	0	0	0	0	0	0	0	0	0	0	0	0	0	0	0	0	0	0	0	0	0	0	0	0	0	0	0	0	0	0	0	0	0	40.23	FALSE	FALSE	FALSE	293	0.014
UMODp.Ser327Phe	UMOD	0.014371	0.0103972	0	0.0359276	0.269913	0.232558							Phe	Ser	FALSE		2	0	0	0	0	0	0	0	0	0	0	2	0	0	0	0	0	0	0	0	0	0	0	0	0	0	0	0	0	0	0	0	0	0	0	0	0	0	0	0	0	0	0	0	0	0	0	0	0	0	0	0	0	0	0	0	0	0	0	0	0	0	0	0	0	0	40.41	FALSE	FALSE	FALSE	293	0.014
UNC13Cp.Ser1956Phe	UNC13C	0.014371	0.0103972	0	0.0359276	0.269913	0.232558							Phe	Ser	FALSE		2	0	0	0	0	0	0	0	0	0	0	2	0	0	0	0	0	0	0	0	0	0	0	0	0	0	0	0	0	0	0	0	0	0	0	0	0	0	0	0	0	0	0	0	0	0	0	0	0	0	0	0	0	0	0	0	0	0	0	0	0	0	0	0	0	0	41.73	FALSE	FALSE	FALSE	293	0.014
UNC5CLp.Ser123Phe	UNC5CL	0.014371	0.0103972	0	0.0359276	0.269913	0.232558							Phe	Ser	FALSE		2	0	0	0	0	0	0	0	0	0	0	2	0	0	0	0	0	0	0	0	0	0	0	0	0	0	0	0	0	0	0	0	0	0	0	0	0	0	0	0	0	0	0	0	0	0	0	0	0	0	0	0	0	0	0	0	0	0	0	0	0	0	0	0	0	0	41.46	FALSE	FALSE	FALSE	293	0.014
UNC79p.Ser2410Phe	UNC79	0.014371	0.0103972	0	0.0359276	0.269913	0.232558							Phe	Ser	FALSE		2	0	0	0	0	0	0	0	0	0	0	2	0	0	0	0	0	0	0	0	0	0	0	0	0	0	0	0	0	0	0	0	0	0	0	0	0	0	0	0	0	0	0	0	0	0	0	0	0	0	0	0	0	0	0	0	0	0	0	0	0	0	0	0	0	0	41.19	FALSE	FALSE	FALSE	293	0.014
UNC93Ap.Ser12Phe	UNC93A	0.014371	0.0103972	0	0.0359276	0.269913	0.232558							Phe	Ser	FALSE		2	0	0	0	0	0	0	0	0	0	0	2	0	0	0	0	0	0	0	0	0	0	0	0	0	0	0	0	0	0	0	0	0	0	0	0	0	0	0	0	0	0	0	0	0	0	0	0	0	0	0	0	0	0	0	0	0	0	0	0	0	0	0	0	0	0	39.96	FALSE	FALSE	FALSE	293	0.014
USP24p.Ser1143Phe	USP24	0.014371	0.0103972	0	0.0359276	0.269913	0.232558							Phe	Ser	FALSE		2	0	0	0	0	0	0	0	0	0	0	2	0	0	0	0	0	0	0	0	0	0	0	0	0	0	0	0	0	0	0	0	0	0	0	0	0	0	0	0	0	0	0	0	0	0	0	0	0	0	0	0	0	0	0	0	0	0	0	0	0	0	0	0	0	0	40.37	FALSE	FALSE	FALSE	293	0.014
USP26p.Ser633Phe	USP26	0.014371	0.0103972	0	0.0359276	0.269913	0.232558							Phe	Ser	FALSE		2	0	0	0	0	0	0	0	0	0	0	2	0	0	0	0	0	0	0	0	0	0	0	0	0	0	0	0	0	0	0	0	0	0	0	0	0	0	0	0	0	0	0	0	0	0	0	0	0	0	0	0	0	0	0	0	0	0	0	0	0	0	0	0	0	0	40.26	FALSE	FALSE	FALSE	293	0.014
USP31p.Ser1178Phe	USP31	0.014371	0.0103972	0	0.0359276	0.269913	0.232558							Phe	Ser	FALSE		2	0	0	0	0	0	0	0	0	0	0	2	0	0	0	0	0	0	0	0	0	0	0	0	0	0	0	0	0	0	0	0	0	0	0	0	0	0	0	0	0	0	0	0	0	0	0	0	0	0	0	0	0	0	0	0	0	0	0	0	0	0	0	0	0	0	40.45	FALSE	FALSE	FALSE	293	0.014
USP36p.Leu923Phe	USP36	0.014371	0.0103972	0	0.0359276	0.269913	0.232558							Phe	Leu	FALSE		2	0	0	0	0	0	0	0	0	0	0	2	0	0	0	0	0	0	0	0	0	0	0	0	0	0	0	0	0	0	0	0	0	0	0	0	0	0	0	0	0	0	0	0	0	0	0	0	0	0	0	0	0	0	0	0	0	0	0	0	0	0	0	0	0	0	41.07	FALSE	FALSE	FALSE	293	0.014
USP36p.Ser546Phe	USP36	0.014371	0.0103972	0	0.0359276	0.269913	0.232558							Phe	Ser	FALSE		2	0	0	0	0	0	0	0	0	0	0	2	0	0	0	0	0	0	0	0	0	0	0	0	0	0	0	0	0	0	0	0	0	0	0	0	0	0	0	0	0	0	0	0	0	0	0	0	0	0	0	0	0	0	0	0	0	0	0	0	0	0	0	0	0	0	40.64	FALSE	FALSE	FALSE	293	0.014
USP53p.Ser312Phe	USP53	0.014371	0.0103972	0	0.0359276	0.269913	0.232558							Phe	Ser	FALSE		2	0	0	0	0	0	0	0	0	0	0	2	0	0	0	0	0	0	0	0	0	0	0	0	0	0	0	0	0	0	0	0	0	0	0	0	0	0	0	0	0	0	0	0	0	0	0	0	0	0	0	0	0	0	0	0	0	0	0	0	0	0	0	0	0	0	40.27	FALSE	FALSE	FALSE	293	0.014
UTP14Cp.Ser427Phe	UTP14C	0.014371	0.0103972	0	0.0359276	0.269913	0.232558							Phe	Ser	FALSE		2	0	0	0	0	0	0	0	0	0	0	2	0	0	0	0	0	0	0	0	0	0	0	0	0	0	0	0	0	0	0	0	0	0	0	0	0	0	0	0	0	0	0	0	0	0	0	0	0	0	0	0	0	0	0	0	0	0	0	0	0	0	0	0	0	0	41.07	FALSE	FALSE	FALSE	293	0.014
VARSp.Ser799Phe	VARS	0.014371	0.0103972	0	0.0359276	0.269913	0.232558							Phe	Ser	FALSE		2	0	0	0	0	0	0	0	0	0	0	2	0	0	0	0	0	0	0	0	0	0	0	0	0	0	0	0	0	0	0	0	0	0	0	0	0	0	0	0	0	0	0	0	0	0	0	0	0	0	0	0	0	0	0	0	0	0	0	0	0	0	0	0	0	0	41.24	FALSE	FALSE	FALSE	293	0.014
VAT1Lp.Ser317Phe	VAT1L	0.014371	0.0103972	0	0.0359276	0.269913	0.232558							Phe	Ser	FALSE		2	0	0	0	0	0	0	0	0	0	0	2	0	0	0	0	0	0	0	0	0	0	0	0	0	0	0	0	0	0	0	0	0	0	0	0	0	0	0	0	0	0	0	0	0	0	0	0	0	0	0	0	0	0	0	0	0	0	0	0	0	0	0	0	0	0	40.71	FALSE	FALSE	FALSE	293	0.014
VAV1p.Ser504Phe	VAV1	0.014371	0.0103972	0	0.0359276	0.269913	0.232558							Phe	Ser	FALSE	2	2	0	0	0	0	0	0	0	0	0	0	2	0	0	0	0	0	0	0	0	0	0	0	0	0	0	0	0	0	0	0	0	0	0	0	0	0	0	0	0	0	0	0	0	0	0	0	0	0	0	0	0	0	0	0	0	0	0	0	0	0	0	0	0	0	0	40.57	FALSE	FALSE	FALSE	293	0.014
VCANp.Ser3061Phe	VCAN	0.014371	0.0103972	0	0.0359276	0.269913	0.232558							Phe	Ser	FALSE		2	0	0	0	0	0	0	0	0	0	0	2	0	0	0	0	0	0	0	0	0	0	0	0	0	0	0	0	0	0	0	0	0	0	0	0	0	0	0	0	0	0	0	0	0	0	0	0	0	0	0	0	0	0	0	0	0	0	0	0	0	0	0	0	0	0	39.84	FALSE	FALSE	FALSE	293	0.014
VEGFCp.Ser208Phe	VEGFC	0.014371	0.0103972	0	0.0359276	0.269913	0.232558							Phe	Ser	FALSE		2	0	0	0	0	0	0	0	0	0	0	2	0	0	0	0	0	0	0	0	0	0	0	0	0	0	0	0	0	0	0	0	0	0	0	0	0	0	0	0	0	0	0	0	0	0	0	0	0	0	0	0	0	0	0	0	0	0	0	0	0	0	0	0	0	0	40.82	FALSE	FALSE	FALSE	293	0.014
VN1R2p.Leu303Phe	VN1R2	0.014371	0.0103972	0	0.0359276	0.269913	0.232558							Phe	Leu	FALSE		2	0	0	0	0	0	0	0	0	0	0	2	0	0	0	0	0	0	0	0	0	0	0	0	0	0	0	0	0	0	0	0	0	0	0	0	0	0	0	0	0	0	0	0	0	0	0	0	0	0	0	0	0	0	0	0	0	0	0	0	0	0	0	0	0	0	41.03	FALSE	FALSE	FALSE	293	0.014
VN1R2p.Ser344Phe	VN1R2	0.014371	0.0103972	0	0.0359276	0.269913	0.232558							Phe	Ser	FALSE		2	0	0	0	0	0	0	0	0	0	0	2	0	0	0	0	0	0	0	0	0	0	0	0	0	0	0	0	0	0	0	0	0	0	0	0	0	0	0	0	0	0	0	0	0	0	0	0	0	0	0	0	0	0	0	0	0	0	0	0	0	0	0	0	0	0	40.46	FALSE	FALSE	FALSE	293	0.014
VNN1p.Ser318Phe	VNN1	0.014371	0.0103972	0	0.0359276	0.269913	0.232558							Phe	Ser	FALSE		2	0	0	0	0	0	0	0	0	0	0	2	0	0	0	0	0	0	0	0	0	0	0	0	0	0	0	0	0	0	0	0	0	0	0	0	0	0	0	0	0	0	0	0	0	0	0	0	0	0	0	0	0	0	0	0	0	0	0	0	0	0	0	0	0	0	40.97	FALSE	FALSE	FALSE	293	0.014
VPS13Ap.Ser1883Phe	VPS13A	0.014371	0.0103972	0	0.0359276	0.269913	0.232558							Phe	Ser	FALSE		2	0	0	0	0	0	0	0	0	0	0	2	0	0	0	0	0	0	0	0	0	0	0	0	0	0	0	0	0	0	0	0	0	0	0	0	0	0	0	0	0	0	0	0	0	0	0	0	0	0	0	0	0	0	0	0	0	0	0	0	0	0	0	0	0	0	40.7	FALSE	FALSE	FALSE	293	0.014
VPS16p.Leu551Phe	VPS16	0.014371	0.0103972	0	0.0359276	0.269913	0.232558							Phe	Leu	FALSE		2	0	0	0	0	0	0	0	0	0	0	2	0	0	0	0	0	0	0	0	0	0	0	0	0	0	0	0	0	0	0	0	0	0	0	0	0	0	0	0	0	0	0	0	0	0	0	0	0	0	0	0	0	0	0	0	0	0	0	0	0	0	0	0	0	0	40.49	FALSE	FALSE	FALSE	293	0.014
VPS33Ap.Leu518Phe	VPS33A	0.014371	0.0103972	0	0.0359276	0.269913	0.232558							Phe	Leu	FALSE		2	0	0	0	0	0	0	0	0	0	0	2	0	0	0	0	0	0	0	0	0	0	0	0	0	0	0	0	0	0	0	0	0	0	0	0	0	0	0	0	0	0	0	0	0	0	0	0	0	0	0	0	0	0	0	0	0	0	0	0	0	0	0	0	0	0	40.37	FALSE	FALSE	FALSE	293	0.014
VSTM2Lp.Ser169Phe	VSTM2L	0.014371	0.0103972	0	0.0359276	0.269913	0.232558							Phe	Ser	FALSE		2	0	0	0	0	0	0	0	0	0	0	2	0	0	0	0	0	0	0	0	0	0	0	0	0	0	0	0	0	0	0	0	0	0	0	0	0	0	0	0	0	0	0	0	0	0	0	0	0	0	0	0	0	0	0	0	0	0	0	0	0	0	0	0	0	0	40.12	FALSE	FALSE	FALSE	293	0.014
VWA3Ap.Ser1166Phe	VWA3A	0.014371	0.0103972	0	0.0359276	0.269913	0.232558							Phe	Ser	FALSE		2	0	0	0	0	0	0	0	0	0	0	2	0	0	0	0	0	0	0	0	0	0	0	0	0	0	0	0	0	0	0	0	0	0	0	0	0	0	0	0	0	0	0	0	0	0	0	0	0	0	0	0	0	0	0	0	0	0	0	0	0	0	0	0	0	0	40.94	FALSE	FALSE	FALSE	293	0.014
VWA7p.Ser800Phe	VWA7	0.014371	0.0103972	0	0.0359276	0.269913	0.232558							Phe	Ser	FALSE		2	0	0	0	0	0	0	0	0	0	0	2	0	0	0	0	0	0	0	0	0	0	0	0	0	0	0	0	0	0	0	0	0	0	0	0	0	0	0	0	0	0	0	0	0	0	0	0	0	0	0	0	0	0	0	0	0	0	0	0	0	0	0	0	0	0	41.07	FALSE	FALSE	FALSE	293	0.014
WARS2p.Ser78Phe	WARS2	0.014371	0.0103972	0	0.0359276	0.269913	0.232558							Phe	Ser	FALSE		2	0	0	0	0	0	0	0	0	0	0	2	0	0	0	0	0	0	0	0	0	0	0	0	0	0	0	0	0	0	0	0	0	0	0	0	0	0	0	0	0	0	0	0	0	0	0	0	0	0	0	0	0	0	0	0	0	0	0	0	0	0	0	0	0	0	40.61	FALSE	FALSE	FALSE	293	0.014
WBSCR17p.Leu521Phe	WBSCR17	0.014371	0.0103972	0	0.0359276	0.269913	0.232558							Phe	Leu	FALSE		2	0	0	0	0	0	0	0	0	0	0	2	0	0	0	0	0	0	0	0	0	0	0	0	0	0	0	0	0	0	0	0	0	0	0	0	0	0	0	0	0	0	0	0	0	0	0	0	0	0	0	0	0	0	0	0	0	0	0	0	0	0	0	0	0	0	41.14	FALSE	FALSE	FALSE	293	0.014
WDR11p.Leu1128Phe	WDR11	0.014371	0.0103972	0	0.0359276	0.269913	0.232558							Phe	Leu	FALSE		2	0	0	0	0	0	0	0	0	0	0	2	0	0	0	0	0	0	0	0	0	0	0	0	0	0	0	0	0	0	0	0	0	0	0	0	0	0	0	0	0	0	0	0	0	0	0	0	0	0	0	0	0	0	0	0	0	0	0	0	0	0	0	0	0	0	41.1	FALSE	FALSE	FALSE	293	0.014
WDR12p.Ser127Phe	WDR12	0.014371	0.0103972	0	0.0359276	0.269913	0.232558							Phe	Ser	FALSE		2	0	0	0	0	0	0	0	0	0	0	2	0	0	0	0	0	0	0	0	0	0	0	0	0	0	0	0	0	0	0	0	0	0	0	0	0	0	0	0	0	0	0	0	0	0	0	0	0	0	0	0	0	0	0	0	0	0	0	0	0	0	0	0	0	0	41.51	FALSE	FALSE	FALSE	293	0.014
WDR18p.Ser149Phe	WDR18	0.014371	0.0103972	0	0.0359276	0.269913	0.232558							Phe	Ser	FALSE		2	0	0	0	0	0	0	0	0	0	0	2	0	0	0	0	0	0	0	0	0	0	0	0	0	0	0	0	0	0	0	0	0	0	0	0	0	0	0	0	0	0	0	0	0	0	0	0	0	0	0	0	0	0	0	0	0	0	0	0	0	0	0	0	0	0	41.94	FALSE	FALSE	FALSE	293	0.014
WDR31p.Ser283Phe	WDR31	0.014371	0.0103972	0	0.0359276	0.269913	0.232558							Phe	Ser	FALSE		2	0	0	0	0	0	0	0	0	0	0	2	0	0	0	0	0	0	0	0	0	0	0	0	0	0	0	0	0	0	0	0	0	0	0	0	0	0	0	0	0	0	0	0	0	0	0	0	0	0	0	0	0	0	0	0	0	0	0	0	0	0	0	0	0	0	40.72	FALSE	FALSE	FALSE	293	0.014
WDR36p.Ser695Phe	WDR36	0.014371	0.0103972	0	0.0359276	0.269913	0.232558							Phe	Ser	FALSE		2	0	0	0	0	0	0	0	0	0	0	2	0	0	0	0	0	0	0	0	0	0	0	0	0	0	0	0	0	0	0	0	0	0	0	0	0	0	0	0	0	0	0	0	0	0	0	0	0	0	0	0	0	0	0	0	0	0	0	0	0	0	0	0	0	0	40.22	FALSE	FALSE	FALSE	293	0.014
WDR72p.Ser4Phe	WDR72	0.014371	0.0103972	0	0.0359276	0.269913	0.232558							Phe	Ser	FALSE		2	0	0	0	0	0	0	0	0	0	0	2	0	0	0	0	0	0	0	0	0	0	0	0	0	0	0	0	0	0	0	0	0	0	0	0	0	0	0	0	0	0	0	0	0	0	0	0	0	0	0	0	0	0	0	0	0	0	0	0	0	0	0	0	0	0	40.75	FALSE	FALSE	FALSE	293	0.014
WDR7p.Ser247Phe	WDR7	0.014371	0.0103972	0	0.0359276	0.269913	0.232558							Phe	Ser	FALSE		2	0	0	0	0	0	0	0	0	0	0	2	0	0	0	0	0	0	0	0	0	0	0	0	0	0	0	0	0	0	0	0	0	0	0	0	0	0	0	0	0	0	0	0	0	0	0	0	0	0	0	0	0	0	0	0	0	0	0	0	0	0	0	0	0	0	40.7	FALSE	FALSE	FALSE	293	0.014
WDR90p.Ser540Phe	WDR90	0.014371	0.0103972	0	0.0359276	0.269913	0.232558							Phe	Ser	FALSE		2	0	0	0	0	0	0	0	0	0	0	2	0	0	0	0	0	0	0	0	0	0	0	0	0	0	0	0	0	0	0	0	0	0	0	0	0	0	0	0	0	0	0	0	0	0	0	0	0	0	0	0	0	0	0	0	0	0	0	0	0	0	0	0	0	0	41.11	FALSE	FALSE	FALSE	293	0.014
WFIKKN2p.Ser199Phe	WFIKKN2	0.014371	0.0103972	0	0.0359276	0.269913	0.232558							Phe	Ser	FALSE		2	0	0	0	0	0	0	0	0	0	0	2	0	0	0	0	0	0	0	0	0	0	0	0	0	0	0	0	0	0	0	0	0	0	0	0	0	0	0	0	0	0	0	0	0	0	0	0	0	0	0	0	0	0	0	0	0	0	0	0	0	0	0	0	0	0	39.65	FALSE	FALSE	FALSE	293	0.014
WHSC1p.Ser11Phe	WHSC1	0.014371	0.0103972	0	0.0359276	0.269913	0.232558							Phe	Ser	FALSE		2	0	0	0	0	0	0	0	0	0	0	2	0	0	0	0	0	0	0	0	0	0	0	0	0	0	0	0	0	0	0	0	0	0	0	0	0	0	0	0	0	0	0	0	0	0	0	0	0	0	0	0	0	0	0	0	0	0	0	0	0	0	0	0	0	0	41.15	FALSE	FALSE	FALSE	293	0.014
WIZp.Ser753Phe	WIZ	0.014371	0.0103972	0	0.0359276	0.269913	0.232558							Phe	Ser	FALSE		2	0	0	0	0	0	0	0	0	0	0	2	0	0	0	0	0	0	0	0	0	0	0	0	0	0	0	0	0	0	0	0	0	0	0	0	0	0	0	0	0	0	0	0	0	0	0	0	0	0	0	0	0	0	0	0	0	0	0	0	0	0	0	0	0	0	40.75	FALSE	FALSE	FALSE	293	0.014
WNT2p.Leu217Phe	WNT2	0.014371	0.0103972	0	0.0359276	0.269913	0.232558							Phe	Leu	FALSE		2	0	0	0	0	0	0	0	0	0	0	2	0	0	0	0	0	0	0	0	0	0	0	0	0	0	0	0	0	0	0	0	0	0	0	0	0	0	0	0	0	0	0	0	0	0	0	0	0	0	0	0	0	0	0	0	0	0	0	0	0	0	0	0	0	0	40.12	FALSE	TRUE	FALSE	293	0.014
WNT2p.Ser298Phe	WNT2	0.014371	0.0103972	0	0.0359276	0.269913	0.232558							Phe	Ser	FALSE		2	0	0	0	0	0	0	0	0	0	0	2	0	0	0	0	0	0	0	0	0	0	0	0	0	0	0	0	0	0	0	0	0	0	0	0	0	0	0	0	0	0	0	0	0	0	0	0	0	0	0	0	0	0	0	0	0	0	0	0	0	0	0	0	0	0	41.65	FALSE	TRUE	FALSE	293	0.014
XCL2p.Ser54Phe	XCL2	0.014371	0.0103972	0	0.0359276	0.269913	0.232558							Phe	Ser	FALSE		2	0	0	0	0	0	0	0	0	0	0	2	0	0	0	0	0	0	0	0	0	0	0	0	0	0	0	0	0	0	0	0	0	0	0	0	0	0	0	0	0	0	0	0	0	0	0	0	0	0	0	0	0	0	0	0	0	0	0	0	0	0	0	0	0	0	41.08	FALSE	FALSE	FALSE	293	0.014
XKR6p.Ser471Phe	XKR6	0.014371	0.0103972	0	0.0359276	0.269913	0.232558							Phe	Ser	FALSE		2	0	0	0	0	0	0	0	0	0	0	2	0	0	0	0	0	0	0	0	0	0	0	0	0	0	0	0	0	0	0	0	0	0	0	0	0	0	0	0	0	0	0	0	0	0	0	0	0	0	0	0	0	0	0	0	0	0	0	0	0	0	0	0	0	0	41.09	FALSE	FALSE	FALSE	293	0.014
XKR9p.Leu334Phe	XKR9	0.014371	0.0103972	0	0.0359276	0.269913	0.232558							Phe	Leu	FALSE		2	0	0	0	0	0	0	0	0	0	0	2	0	0	0	0	0	0	0	0	0	0	0	0	0	0	0	0	0	0	0	0	0	0	0	0	0	0	0	0	0	0	0	0	0	0	0	0	0	0	0	0	0	0	0	0	0	0	0	0	0	0	0	0	0	0	39.99	FALSE	FALSE	FALSE	293	0.014
XPNPEP2p.Ser553Phe	XPNPEP2	0.014371	0.0103972	0	0.0359276	0.269913	0.232558							Phe	Ser	FALSE		2	0	0	0	0	0	0	0	0	0	0	2	0	0	0	0	0	0	0	0	0	0	0	0	0	0	0	0	0	0	0	0	0	0	0	0	0	0	0	0	0	0	0	0	0	0	0	0	0	0	0	0	0	0	0	0	0	0	0	0	0	0	0	0	0	0	40.92	FALSE	FALSE	FALSE	293	0.014
XPO6p.Leu238Phe	XPO6	0.014371	0.0103972	0	0.0359276	0.269913	0.232558							Phe	Leu	FALSE		2	0	0	0	0	0	0	0	0	0	0	2	0	0	0	0	0	0	0	0	0	0	0	0	0	0	0	0	0	0	0	0	0	0	0	0	0	0	0	0	0	0	0	0	0	0	0	0	0	0	0	0	0	0	0	0	0	0	0	0	0	0	0	0	0	0	39.87	FALSE	FALSE	FALSE	293	0.014
YPEL5p.Leu6Phe	YPEL5	0.014371	0.0103972	0	0.0359276	0.269913	0.232558							Phe	Leu	FALSE		2	0	0	0	0	0	0	0	0	0	0	2	0	0	0	0	0	0	0	0	0	0	0	0	0	0	0	0	0	0	0	0	0	0	0	0	0	0	0	0	0	0	0	0	0	0	0	0	0	0	0	0	0	0	0	0	0	0	0	0	0	0	0	0	0	0	41.52	FALSE	FALSE	FALSE	293	0.014
YWHAEp.Ser178Phe	YWHAE	0.014371	0.0103972	0	0.0359276	0.269913	0.232558							Phe	Ser	FALSE	1	2	0	0	0	0	0	0	0	0	0	0	2	0	0	0	0	0	0	0	0	0	0	0	0	0	0	0	0	0	0	0	0	0	0	0	0	0	0	0	0	0	0	0	0	0	0	0	0	0	0	0	0	0	0	0	0	0	0	0	0	0	0	0	0	0	0	41.51	FALSE	FALSE	FALSE	293	0.014
ZANp.Ser650Phe	ZAN	0.014371	0.0103972	0	0.0359276	0.269913	0.232558							Phe	Ser	FALSE		2	0	0	0	0	0	0	0	0	0	0	2	0	0	0	0	0	0	0	0	0	0	0	0	0	0	0	0	0	0	0	0	0	0	0	0	0	0	0	0	0	0	0	0	0	0	0	0	0	0	0	0	0	0	0	0	0	0	0	0	0	0	0	0	0	0	39.91	FALSE	FALSE	FALSE	293	0.014
ZBTB20p.Ser251Phe	ZBTB20	0.014371	0.0103972	0	0.0359276	0.269913	0.232558							Phe	Ser	FALSE		2	0	0	0	0	0	0	0	0	0	0	2	0	0	0	0	0	0	0	0	0	0	0	0	0	0	0	0	0	0	0	0	0	0	0	0	0	0	0	0	0	0	0	0	0	0	0	0	0	0	0	0	0	0	0	0	0	0	0	0	0	0	0	0	0	0	41.01	FALSE	FALSE	FALSE	293	0.014
ZBTB4p.Ser94Phe	ZBTB4	0.014371	0.0103972	0	0.0359276	0.269913	0.232558							Phe	Ser	FALSE		2	0	0	0	0	0	0	0	0	0	0	2	0	0	0	0	0	0	0	0	0	0	0	0	0	0	0	0	0	0	0	0	0	0	0	0	0	0	0	0	0	0	0	0	0	0	0	0	0	0	0	0	0	0	0	0	0	0	0	0	0	0	0	0	0	0	40.65	FALSE	FALSE	FALSE	293	0.014
ZC3H3p.Leu111Phe	ZC3H3	0.014371	0.0103972	0	0.0359276	0.269913	0.232558							Phe	Leu	FALSE		2	0	0	0	0	0	0	0	0	0	0	2	0	0	0	0	0	0	0	0	0	0	0	0	0	0	0	0	0	0	0	0	0	0	0	0	0	0	0	0	0	0	0	0	0	0	0	0	0	0	0	0	0	0	0	0	0	0	0	0	0	0	0	0	0	0	40.74	FALSE	FALSE	FALSE	293	0.014
ZCCHC16p.Ser16Phe	ZCCHC16	0.014371	0.0103972	0	0.0359276	0.269913	0.232558							Phe	Ser	FALSE		2	0	0	0	0	0	0	0	0	0	0	2	0	0	0	0	0	0	0	0	0	0	0	0	0	0	0	0	0	0	0	0	0	0	0	0	0	0	0	0	0	0	0	0	0	0	0	0	0	0	0	0	0	0	0	0	0	0	0	0	0	0	0	0	0	0	40.36	FALSE	FALSE	FALSE	293	0.014
ZFP1p.Ser332Phe	ZFP1	0.014371	0.0103972	0	0.0359276	0.269913	0.232558							Phe	Ser	FALSE		2	0	0	0	0	0	0	0	0	0	0	2	0	0	0	0	0	0	0	0	0	0	0	0	0	0	0	0	0	0	0	0	0	0	0	0	0	0	0	0	0	0	0	0	0	0	0	0	0	0	0	0	0	0	0	0	0	0	0	0	0	0	0	0	0	0	40.26	FALSE	FALSE	FALSE	293	0.014
ZFP57p.Ser309Phe	ZFP57	0.014371	0.0103972	0	0.0359276	0.269913	0.232558							Phe	Ser	FALSE		2	0	0	0	0	0	0	0	0	0	0	2	0	0	0	0	0	0	0	0	0	0	0	0	0	0	0	0	0	0	0	0	0	0	0	0	0	0	0	0	0	0	0	0	0	0	0	0	0	0	0	0	0	0	0	0	0	0	0	0	0	0	0	0	0	0	40.68	FALSE	FALSE	FALSE	293	0.014
ZFP57p.Ser405Phe	ZFP57	0.014371	0.0103972	0	0.0359276	0.269913	0.232558							Phe	Ser	FALSE		2	0	0	0	0	0	0	0	0	0	0	2	0	0	0	0	0	0	0	0	0	0	0	0	0	0	0	0	0	0	0	0	0	0	0	0	0	0	0	0	0	0	0	0	0	0	0	0	0	0	0	0	0	0	0	0	0	0	0	0	0	0	0	0	0	0	41.68	FALSE	FALSE	FALSE	293	0.014
ZFP64p.Ser631Phe	ZFP64	0.014371	0.0103972	0	0.0359276	0.269913	0.232558							Phe	Ser	FALSE		2	0	0	0	0	0	0	0	0	0	0	2	0	0	0	0	0	0	0	0	0	0	0	0	0	0	0	0	0	0	0	0	0	0	0	0	0	0	0	0	0	0	0	0	0	0	0	0	0	0	0	0	0	0	0	0	0	0	0	0	0	0	0	0	0	0	41.07	FALSE	FALSE	FALSE	293	0.014
ZFP82p.Ser492Phe	ZFP82	0.014371	0.0103972	0	0.0359276	0.269913	0.232558							Phe	Ser	FALSE		2	0	0	0	0	0	0	0	0	0	0	2	0	0	0	0	0	0	0	0	0	0	0	0	0	0	0	0	0	0	0	0	0	0	0	0	0	0	0	0	0	0	0	0	0	0	0	0	0	0	0	0	0	0	0	0	0	0	0	0	0	0	0	0	0	0	40.5	FALSE	FALSE	FALSE	293	0.014
ZFP90p.Ser324Phe	ZFP90	0.014371	0.0103972	0	0.0359276	0.269913	0.232558							Phe	Ser	FALSE		2	0	0	0	0	0	0	0	0	0	0	2	0	0	0	0	0	0	0	0	0	0	0	0	0	0	0	0	0	0	0	0	0	0	0	0	0	0	0	0	0	0	0	0	0	0	0	0	0	0	0	0	0	0	0	0	0	0	0	0	0	0	0	0	0	0	40.27	FALSE	FALSE	FALSE	293	0.014
ZFPM2p.Ser502Phe	ZFPM2	0.014371	0.0103972	0	0.0359276	0.269913	0.232558							Phe	Ser	FALSE		2	0	0	0	0	0	0	0	0	0	0	2	0	0	0	0	0	0	0	0	0	0	0	0	0	0	0	0	0	0	0	0	0	0	0	0	0	0	0	0	0	0	0	0	0	0	0	0	0	0	0	0	0	0	0	0	0	0	0	0	0	0	0	0	0	0	40.55	FALSE	FALSE	FALSE	293	0.014
ZFXp.Ser768Phe	ZFX	0.014371	0.0103972	0	0.0359276	0.269913	0.232558							Phe	Ser	FALSE		2	0	0	0	0	0	0	0	0	0	0	2	0	0	0	0	0	0	0	0	0	0	0	0	0	0	0	0	0	0	0	0	0	0	0	0	0	0	0	0	0	0	0	0	0	0	0	0	0	0	0	0	0	0	0	0	0	0	0	0	0	0	0	0	0	0	40.06	FALSE	FALSE	FALSE	293	0.014
ZFYVE26p.Ser1617Phe	ZFYVE26	0.014371	0.0103972	0	0.0359276	0.269913	0.232558							Phe	Ser	FALSE		2	0	0	0	0	0	0	0	0	0	0	2	0	0	0	0	0	0	0	0	0	0	0	0	0	0	0	0	0	0	0	0	0	0	0	0	0	0	0	0	0	0	0	0	0	0	0	0	0	0	0	0	0	0	0	0	0	0	0	0	0	0	0	0	0	0	40.71	FALSE	FALSE	FALSE	293	0.014
ZFYVE27p.Ser120Phe	ZFYVE27	0.014371	0.0103972	0	0.0359276	0.269913	0.232558							Phe	Ser	FALSE		2	0	0	0	0	0	0	0	0	0	0	2	0	0	0	0	0	0	0	0	0	0	0	0	0	0	0	0	0	0	0	0	0	0	0	0	0	0	0	0	0	0	0	0	0	0	0	0	0	0	0	0	0	0	0	0	0	0	0	0	0	0	0	0	0	0	41.21	FALSE	FALSE	FALSE	293	0.014
ZFYVE9p.Leu618Phe	ZFYVE9	0.014371	0.0103972	0	0.0359276	0.269913	0.232558							Phe	Leu	FALSE		2	0	0	0	0	0	0	0	0	0	0	2	0	0	0	0	0	0	0	0	0	0	0	0	0	0	0	0	0	0	0	0	0	0	0	0	0	0	0	0	0	0	0	0	0	0	0	0	0	0	0	0	0	0	0	0	0	0	0	0	0	0	0	0	0	0	40.46	FALSE	FALSE	FALSE	293	0.014
ZHX3p.Ser876Phe	ZHX3	0.014371	0.0103972	0	0.0359276	0.269913	0.232558							Phe	Ser	FALSE		2	0	0	0	0	0	0	0	0	0	0	2	0	0	0	0	0	0	0	0	0	0	0	0	0	0	0	0	0	0	0	0	0	0	0	0	0	0	0	0	0	0	0	0	0	0	0	0	0	0	0	0	0	0	0	0	0	0	0	0	0	0	0	0	0	0	41.23	FALSE	FALSE	FALSE	293	0.014
ZNF101p.Ser152Phe	ZNF101	0.014371	0.0103972	0	0.0359276	0.269913	0.232558							Phe	Ser	FALSE		2	0	0	0	0	0	0	0	0	0	0	2	0	0	0	0	0	0	0	0	0	0	0	0	0	0	0	0	0	0	0	0	0	0	0	0	0	0	0	0	0	0	0	0	0	0	0	0	0	0	0	0	0	0	0	0	0	0	0	0	0	0	0	0	0	0	41.23	FALSE	FALSE	FALSE	293	0.014
ZNF112p.Ser202Phe	ZNF112	0.014371	0.0103972	0	0.0359276	0.269913	0.232558							Phe	Ser	FALSE		2	0	0	0	0	0	0	0	0	0	0	2	0	0	0	0	0	0	0	0	0	0	0	0	0	0	0	0	0	0	0	0	0	0	0	0	0	0	0	0	0	0	0	0	0	0	0	0	0	0	0	0	0	0	0	0	0	0	0	0	0	0	0	0	0	0	39.87	FALSE	FALSE	FALSE	293	0.014
ZNF112p.Ser320Phe	ZNF112	0.014371	0.0103972	0	0.0359276	0.269913	0.232558							Phe	Ser	FALSE		2	0	0	0	0	0	0	0	0	0	0	2	0	0	0	0	0	0	0	0	0	0	0	0	0	0	0	0	0	0	0	0	0	0	0	0	0	0	0	0	0	0	0	0	0	0	0	0	0	0	0	0	0	0	0	0	0	0	0	0	0	0	0	0	0	0	40.54	FALSE	FALSE	FALSE	293	0.014
ZNF135p.Ser586Phe	ZNF135	0.014371	0.0103972	0	0.0359276	0.269913	0.232558							Phe	Ser	FALSE		2	0	0	0	0	0	0	0	0	0	0	2	0	0	0	0	0	0	0	0	0	0	0	0	0	0	0	0	0	0	0	0	0	0	0	0	0	0	0	0	0	0	0	0	0	0	0	0	0	0	0	0	0	0	0	0	0	0	0	0	0	0	0	0	0	0	40.51	FALSE	FALSE	FALSE	293	0.014
ZNF141p.Ser323Phe	ZNF141	0.014371	0.0103972	0	0.0359276	0.269913	0.232558							Phe	Ser	FALSE		2	0	0	0	0	0	0	0	0	0	0	2	0	0	0	0	0	0	0	0	0	0	0	0	0	0	0	0	0	0	0	0	0	0	0	0	0	0	0	0	0	0	0	0	0	0	0	0	0	0	0	0	0	0	0	0	0	0	0	0	0	0	0	0	0	0	40.51	FALSE	FALSE	FALSE	293	0.014
ZNF142p.Ser1331Phe	ZNF142	0.014371	0.0103972	0	0.0359276	0.269913	0.232558							Phe	Ser	FALSE		2	0	0	0	0	0	0	0	0	0	0	2	0	0	0	0	0	0	0	0	0	0	0	0	0	0	0	0	0	0	0	0	0	0	0	0	0	0	0	0	0	0	0	0	0	0	0	0	0	0	0	0	0	0	0	0	0	0	0	0	0	0	0	0	0	0	41.09	FALSE	FALSE	FALSE	293	0.014
ZNF148p.Ser265Phe	ZNF148	0.014371	0.0103972	0	0.0359276	0.269913	0.232558							Phe	Ser	FALSE		2	0	0	0	0	0	0	0	0	0	0	2	0	0	0	0	0	0	0	0	0	0	0	0	0	0	0	0	0	0	0	0	0	0	0	0	0	0	0	0	0	0	0	0	0	0	0	0	0	0	0	0	0	0	0	0	0	0	0	0	0	0	0	0	0	0	40.6	FALSE	FALSE	FALSE	293	0.014
ZNF148p.Ser549Phe	ZNF148	0.014371	0.0103972	0	0.0359276	0.269913	0.232558							Phe	Ser	FALSE		2	0	0	0	0	0	0	0	0	0	0	2	0	0	0	0	0	0	0	0	0	0	0	0	0	0	0	0	0	0	0	0	0	0	0	0	0	0	0	0	0	0	0	0	0	0	0	0	0	0	0	0	0	0	0	0	0	0	0	0	0	0	0	0	0	0	40.2	FALSE	FALSE	FALSE	293	0.014
ZNF195p.Leu34Phe	ZNF195	0.014371	0.0103972	0	0.0359276	0.269913	0.232558							Phe	Leu	FALSE		2	0	0	0	0	0	0	0	0	0	0	2	0	0	0	0	0	0	0	0	0	0	0	0	0	0	0	0	0	0	0	0	0	0	0	0	0	0	0	0	0	0	0	0	0	0	0	0	0	0	0	0	0	0	0	0	0	0	0	0	0	0	0	0	0	0	41.04	FALSE	FALSE	FALSE	293	0.014
ZNF208p.Ser256Phe	ZNF208	0.014371	0.0103972	0	0.0359276	0.269913	0.232558							Phe	Ser	FALSE		2	0	0	0	0	0	0	0	0	0	0	2	0	0	0	0	0	0	0	0	0	0	0	0	0	0	0	0	0	0	0	0	0	0	0	0	0	0	0	0	0	0	0	0	0	0	0	0	0	0	0	0	0	0	0	0	0	0	0	0	0	0	0	0	0	0	41.01	FALSE	FALSE	FALSE	293	0.014
ZNF221p.Ser357Phe	ZNF221	0.014371	0.0103972	0	0.0359276	0.269913	0.232558							Phe	Ser	FALSE		2	0	0	0	0	0	0	0	0	0	0	2	0	0	0	0	0	0	0	0	0	0	0	0	0	0	0	0	0	0	0	0	0	0	0	0	0	0	0	0	0	0	0	0	0	0	0	0	0	0	0	0	0	0	0	0	0	0	0	0	0	0	0	0	0	0	40.95	FALSE	FALSE	FALSE	293	0.014
ZNF221p.Ser421Phe	ZNF221	0.014371	0.0103972	0	0.0359276	0.269913	0.232558							Phe	Ser	FALSE		2	0	0	0	0	0	0	0	0	0	0	2	0	0	0	0	0	0	0	0	0	0	0	0	0	0	0	0	0	0	0	0	0	0	0	0	0	0	0	0	0	0	0	0	0	0	0	0	0	0	0	0	0	0	0	0	0	0	0	0	0	0	0	0	0	0	39.56	FALSE	FALSE	FALSE	293	0.014
ZNF234p.Ser156Phe	ZNF234	0.014371	0.0103972	0	0.0359276	0.269913	0.232558							Phe	Ser	FALSE		2	0	0	0	0	0	0	0	0	0	0	2	0	0	0	0	0	0	0	0	0	0	0	0	0	0	0	0	0	0	0	0	0	0	0	0	0	0	0	0	0	0	0	0	0	0	0	0	0	0	0	0	0	0	0	0	0	0	0	0	0	0	0	0	0	0	39.74	FALSE	FALSE	FALSE	293	0.014
ZNF23p.Ser433Phe	ZNF23	0.014371	0.0103972	0	0.0359276	0.269913	0.232558							Phe	Ser	FALSE		2	0	0	0	0	0	0	0	0	0	0	2	0	0	0	0	0	0	0	0	0	0	0	0	0	0	0	0	0	0	0	0	0	0	0	0	0	0	0	0	0	0	0	0	0	0	0	0	0	0	0	0	0	0	0	0	0	0	0	0	0	0	0	0	0	0	39.99	FALSE	FALSE	FALSE	293	0.014
ZNF256p.Ser52Phe	ZNF256	0.014371	0.0103972	0	0.0359276	0.269913	0.232558							Phe	Ser	FALSE		2	0	0	0	0	0	0	0	0	0	0	2	0	0	0	0	0	0	0	0	0	0	0	0	0	0	0	0	0	0	0	0	0	0	0	0	0	0	0	0	0	0	0	0	0	0	0	0	0	0	0	0	0	0	0	0	0	0	0	0	0	0	0	0	0	0	40.49	FALSE	FALSE	FALSE	293	0.014
ZNF286Ap.Ser19Phe	ZNF286A	0.014371	0.0103972	0	0.0359276	0.269913	0.232558							Phe	Ser	FALSE		2	0	0	0	0	0	0	0	0	0	0	2	0	0	0	0	0	0	0	0	0	0	0	0	0	0	0	0	0	0	0	0	0	0	0	0	0	0	0	0	0	0	0	0	0	0	0	0	0	0	0	0	0	0	0	0	0	0	0	0	0	0	0	0	0	0	40.76	FALSE	FALSE	FALSE	293	0.014
ZNF317p.Ser398Phe	ZNF317	0.014371	0.0103972	0	0.0359276	0.269913	0.232558							Phe	Ser	FALSE		2	0	0	0	0	0	0	0	0	0	0	2	0	0	0	0	0	0	0	0	0	0	0	0	0	0	0	0	0	0	0	0	0	0	0	0	0	0	0	0	0	0	0	0	0	0	0	0	0	0	0	0	0	0	0	0	0	0	0	0	0	0	0	0	0	0	40.03	FALSE	FALSE	FALSE	293	0.014
ZNF318p.Ser2202Phe	ZNF318	0.014371	0.0103972	0	0.0359276	0.269913	0.232558							Phe	Ser	FALSE		2	0	0	0	0	0	0	0	0	0	0	2	0	0	0	0	0	0	0	0	0	0	0	0	0	0	0	0	0	0	0	0	0	0	0	0	0	0	0	0	0	0	0	0	0	0	0	0	0	0	0	0	0	0	0	0	0	0	0	0	0	0	0	0	0	0	40.63	FALSE	FALSE	FALSE	293	0.014
ZNF319p.Ser254Phe	ZNF319	0.014371	0.0103972	0	0.0359276	0.269913	0.232558							Phe	Ser	FALSE		2	0	0	0	0	0	0	0	0	0	0	2	0	0	0	0	0	0	0	0	0	0	0	0	0	0	0	0	0	0	0	0	0	0	0	0	0	0	0	0	0	0	0	0	0	0	0	0	0	0	0	0	0	0	0	0	0	0	0	0	0	0	0	0	0	0	41.58	FALSE	FALSE	FALSE	293	0.014
ZNF33Ap.Leu228Phe	ZNF33A	0.014371	0.0103972	0	0.0359276	0.269913	0.232558							Phe	Leu	FALSE		2	0	0	0	0	0	0	0	0	0	0	2	0	0	0	0	0	0	0	0	0	0	0	0	0	0	0	0	0	0	0	0	0	0	0	0	0	0	0	0	0	0	0	0	0	0	0	0	0	0	0	0	0	0	0	0	0	0	0	0	0	0	0	0	0	0	40.76	FALSE	FALSE	FALSE	293	0.014
ZNF366p.Ser396Phe	ZNF366	0.014371	0.0103972	0	0.0359276	0.269913	0.232558							Phe	Ser	FALSE		2	0	0	0	0	0	0	0	0	0	0	2	0	0	0	0	0	0	0	0	0	0	0	0	0	0	0	0	0	0	0	0	0	0	0	0	0	0	0	0	0	0	0	0	0	0	0	0	0	0	0	0	0	0	0	0	0	0	0	0	0	0	0	0	0	0	40.31	FALSE	FALSE	FALSE	293	0.014
ZNF385Dp.Ser353Phe	ZNF385D	0.014371	0.0103972	0	0.0359276	0.269913	0.232558							Phe	Ser	FALSE		2	0	0	0	0	0	0	0	0	0	0	2	0	0	0	0	0	0	0	0	0	0	0	0	0	0	0	0	0	0	0	0	0	0	0	0	0	0	0	0	0	0	0	0	0	0	0	0	0	0	0	0	0	0	0	0	0	0	0	0	0	0	0	0	0	0	40.43	FALSE	FALSE	FALSE	293	0.014
ZNF391p.Ser319Phe	ZNF391	0.014371	0.0103972	0	0.0359276	0.269913	0.232558							Phe	Ser	FALSE		2	0	0	0	0	0	0	0	0	0	0	2	0	0	0	0	0	0	0	0	0	0	0	0	0	0	0	0	0	0	0	0	0	0	0	0	0	0	0	0	0	0	0	0	0	0	0	0	0	0	0	0	0	0	0	0	0	0	0	0	0	0	0	0	0	0	40.93	FALSE	FALSE	FALSE	293	0.014
ZNF394p.Ser343Phe	ZNF394	0.014371	0.0103972	0	0.0359276	0.269913	0.232558							Phe	Ser	FALSE		2	0	0	0	0	0	0	0	0	0	0	2	0	0	0	0	0	0	0	0	0	0	0	0	0	0	0	0	0	0	0	0	0	0	0	0	0	0	0	0	0	0	0	0	0	0	0	0	0	0	0	0	0	0	0	0	0	0	0	0	0	0	0	0	0	0	39.76	FALSE	FALSE	FALSE	293	0.014
ZNF408p.Ser482Phe	ZNF408	0.014371	0.0103972	0	0.0359276	0.269913	0.232558							Phe	Ser	FALSE		2	0	0	0	0	0	0	0	0	0	0	2	0	0	0	0	0	0	0	0	0	0	0	0	0	0	0	0	0	0	0	0	0	0	0	0	0	0	0	0	0	0	0	0	0	0	0	0	0	0	0	0	0	0	0	0	0	0	0	0	0	0	0	0	0	0	40.33	FALSE	FALSE	FALSE	293	0.014
ZNF417p.Ser248Phe	ZNF417	0.014371	0.0103972	0	0.0359276	0.269913	0.232558							Phe	Ser	FALSE		2	0	0	0	0	0	0	0	0	0	0	2	0	0	0	0	0	0	0	0	0	0	0	0	0	0	0	0	0	0	0	0	0	0	0	0	0	0	0	0	0	0	0	0	0	0	0	0	0	0	0	0	0	0	0	0	0	0	0	0	0	0	0	0	0	0	40.8	FALSE	FALSE	FALSE	293	0.014
ZNF423p.Ser558Phe	ZNF423	0.014371	0.0103972	0	0.0359276	0.269913	0.232558							Phe	Ser	FALSE		2	0	0	0	0	0	0	0	0	0	0	2	0	0	0	0	0	0	0	0	0	0	0	0	0	0	0	0	0	0	0	0	0	0	0	0	0	0	0	0	0	0	0	0	0	0	0	0	0	0	0	0	0	0	0	0	0	0	0	0	0	0	0	0	0	0	40.94	FALSE	FALSE	FALSE	293	0.014
ZNF426p.Ser516Phe	ZNF426	0.014371	0.0103972	0	0.0359276	0.269913	0.232558							Phe	Ser	FALSE		2	0	0	0	0	0	0	0	0	0	0	2	0	0	0	0	0	0	0	0	0	0	0	0	0	0	0	0	0	0	0	0	0	0	0	0	0	0	0	0	0	0	0	0	0	0	0	0	0	0	0	0	0	0	0	0	0	0	0	0	0	0	0	0	0	0	40.96	FALSE	FALSE	FALSE	293	0.014
ZNF428p.Ser169Phe	ZNF428	0.014371	0.0103972	0	0.0359276	0.269913	0.232558							Phe	Ser	FALSE		2	0	0	0	0	0	0	0	0	0	0	2	0	0	0	0	0	0	0	0	0	0	0	0	0	0	0	0	0	0	0	0	0	0	0	0	0	0	0	0	0	0	0	0	0	0	0	0	0	0	0	0	0	0	0	0	0	0	0	0	0	0	0	0	0	0	40.7	FALSE	FALSE	FALSE	293	0.014
ZNF438p.Ser716Phe	ZNF438	0.014371	0.0103972	0	0.0359276	0.269913	0.232558							Phe	Ser	FALSE		2	0	0	0	0	0	0	0	0	0	0	2	0	0	0	0	0	0	0	0	0	0	0	0	0	0	0	0	0	0	0	0	0	0	0	0	0	0	0	0	0	0	0	0	0	0	0	0	0	0	0	0	0	0	0	0	0	0	0	0	0	0	0	0	0	0	41.09	FALSE	FALSE	FALSE	293	0.014
ZNF439p.Leu43Phe	ZNF439	0.014371	0.0103972	0	0.0359276	0.269913	0.232558							Phe	Leu	FALSE		2	0	0	0	0	0	0	0	0	0	0	2	0	0	0	0	0	0	0	0	0	0	0	0	0	0	0	0	0	0	0	0	0	0	0	0	0	0	0	0	0	0	0	0	0	0	0	0	0	0	0	0	0	0	0	0	0	0	0	0	0	0	0	0	0	0	40.46	FALSE	FALSE	FALSE	293	0.014
ZNF443p.Ser323Phe	ZNF443	0.014371	0.0103972	0	0.0359276	0.269913	0.232558							Phe	Ser	FALSE		2	0	0	0	0	0	0	0	0	0	0	2	0	0	0	0	0	0	0	0	0	0	0	0	0	0	0	0	0	0	0	0	0	0	0	0	0	0	0	0	0	0	0	0	0	0	0	0	0	0	0	0	0	0	0	0	0	0	0	0	0	0	0	0	0	0	41.21	FALSE	FALSE	FALSE	293	0.014
ZNF445p.Ser272Phe	ZNF445	0.014371	0.0103972	0	0.0359276	0.269913	0.232558							Phe	Ser	FALSE		2	0	0	0	0	0	0	0	0	0	0	2	0	0	0	0	0	0	0	0	0	0	0	0	0	0	0	0	0	0	0	0	0	0	0	0	0	0	0	0	0	0	0	0	0	0	0	0	0	0	0	0	0	0	0	0	0	0	0	0	0	0	0	0	0	0	40.66	FALSE	FALSE	FALSE	293	0.014
ZNF462p.Ser1359Phe	ZNF462	0.014371	0.0103972	0	0.0359276	0.269913	0.232558							Phe	Ser	FALSE		2	0	0	0	0	0	0	0	0	0	0	2	0	0	0	0	0	0	0	0	0	0	0	0	0	0	0	0	0	0	0	0	0	0	0	0	0	0	0	0	0	0	0	0	0	0	0	0	0	0	0	0	0	0	0	0	0	0	0	0	0	0	0	0	0	0	40.67	FALSE	FALSE	FALSE	293	0.014
ZNF462p.Ser1466Phe	ZNF462	0.014371	0.0103972	0	0.0359276	0.269913	0.232558							Phe	Ser	FALSE		2	0	0	0	0	0	0	0	0	0	0	2	0	0	0	0	0	0	0	0	0	0	0	0	0	0	0	0	0	0	0	0	0	0	0	0	0	0	0	0	0	0	0	0	0	0	0	0	0	0	0	0	0	0	0	0	0	0	0	0	0	0	0	0	0	0	40.95	FALSE	FALSE	FALSE	293	0.014
ZNF467p.Ser30Phe	ZNF467	0.014371	0.0103972	0	0.0359276	0.269913	0.232558							Phe	Ser	FALSE		2	0	0	0	0	0	0	0	0	0	0	2	0	0	0	0	0	0	0	0	0	0	0	0	0	0	0	0	0	0	0	0	0	0	0	0	0	0	0	0	0	0	0	0	0	0	0	0	0	0	0	0	0	0	0	0	0	0	0	0	0	0	0	0	0	0	40.74	FALSE	FALSE	FALSE	293	0.014
ZNF470p.Ser635Phe	ZNF470	0.014371	0.0103972	0	0.0359276	0.269913	0.232558							Phe	Ser	FALSE		2	0	0	0	0	0	0	0	0	0	0	2	0	0	0	0	0	0	0	0	0	0	0	0	0	0	0	0	0	0	0	0	0	0	0	0	0	0	0	0	0	0	0	0	0	0	0	0	0	0	0	0	0	0	0	0	0	0	0	0	0	0	0	0	0	0	39.85	FALSE	FALSE	FALSE	293	0.014
ZNF470p.Ser73Phe	ZNF470	0.014371	0.0103972	0	0.0359276	0.269913	0.232558							Phe	Ser	FALSE		2	0	0	0	0	0	0	0	0	0	0	2	0	0	0	0	0	0	0	0	0	0	0	0	0	0	0	0	0	0	0	0	0	0	0	0	0	0	0	0	0	0	0	0	0	0	0	0	0	0	0	0	0	0	0	0	0	0	0	0	0	0	0	0	0	0	40.15	FALSE	FALSE	FALSE	293	0.014
ZNF480p.Leu442Phe	ZNF480	0.014371	0.0103972	0	0.0359276	0.269913	0.232558							Phe	Leu	FALSE		2	0	0	0	0	0	0	0	0	0	0	2	0	0	0	0	0	0	0	0	0	0	0	0	0	0	0	0	0	0	0	0	0	0	0	0	0	0	0	0	0	0	0	0	0	0	0	0	0	0	0	0	0	0	0	0	0	0	0	0	0	0	0	0	0	0	40.83	FALSE	FALSE	FALSE	293	0.014
ZNF484p.Ser313Phe	ZNF484	0.014371	0.0103972	0	0.0359276	0.269913	0.232558							Phe	Ser	FALSE		2	0	0	0	0	0	0	0	0	0	0	2	0	0	0	0	0	0	0	0	0	0	0	0	0	0	0	0	0	0	0	0	0	0	0	0	0	0	0	0	0	0	0	0	0	0	0	0	0	0	0	0	0	0	0	0	0	0	0	0	0	0	0	0	0	0	40.87	FALSE	FALSE	FALSE	293	0.014
ZNF485p.Ser340Phe	ZNF485	0.014371	0.0103972	0	0.0359276	0.269913	0.232558							Phe	Ser	FALSE		2	0	0	0	0	0	0	0	0	0	0	2	0	0	0	0	0	0	0	0	0	0	0	0	0	0	0	0	0	0	0	0	0	0	0	0	0	0	0	0	0	0	0	0	0	0	0	0	0	0	0	0	0	0	0	0	0	0	0	0	0	0	0	0	0	0	40.65	FALSE	FALSE	FALSE	293	0.014
ZNF490p.Ser488Phe	ZNF490	0.014371	0.0103972	0	0.0359276	0.269913	0.232558							Phe	Ser	FALSE		2	0	0	0	0	0	0	0	0	0	0	2	0	0	0	0	0	0	0	0	0	0	0	0	0	0	0	0	0	0	0	0	0	0	0	0	0	0	0	0	0	0	0	0	0	0	0	0	0	0	0	0	0	0	0	0	0	0	0	0	0	0	0	0	0	0	39.56	FALSE	FALSE	FALSE	293	0.014
ZNF493p.Ser109Phe	ZNF493	0.014371	0.0103972	0	0.0359276	0.269913	0.232558							Phe	Ser	FALSE		2	0	0	0	0	0	0	0	0	0	0	2	0	0	0	0	0	0	0	0	0	0	0	0	0	0	0	0	0	0	0	0	0	0	0	0	0	0	0	0	0	0	0	0	0	0	0	0	0	0	0	0	0	0	0	0	0	0	0	0	0	0	0	0	0	0	40.6	FALSE	FALSE	FALSE	293	0.014
ZNF501p.Ser254Phe	ZNF501	0.014371	0.0103972	0	0.0359276	0.269913	0.232558							Phe	Ser	FALSE		2	0	0	0	0	0	0	0	0	0	0	2	0	0	0	0	0	0	0	0	0	0	0	0	0	0	0	0	0	0	0	0	0	0	0	0	0	0	0	0	0	0	0	0	0	0	0	0	0	0	0	0	0	0	0	0	0	0	0	0	0	0	0	0	0	0	40.75	FALSE	FALSE	FALSE	293	0.014
ZNF511p.Ser110Phe	ZNF511	0.014371	0.0103972	0	0.0359276	0.269913	0.232558							Phe	Ser	FALSE		2	0	0	0	0	0	0	0	0	0	0	2	0	0	0	0	0	0	0	0	0	0	0	0	0	0	0	0	0	0	0	0	0	0	0	0	0	0	0	0	0	0	0	0	0	0	0	0	0	0	0	0	0	0	0	0	0	0	0	0	0	0	0	0	0	0	39.69	FALSE	FALSE	FALSE	293	0.014
ZNF514p.Leu147Phe	ZNF514	0.014371	0.0103972	0	0.0359276	0.269913	0.232558							Phe	Leu	FALSE		2	0	0	0	0	0	0	0	0	0	0	2	0	0	0	0	0	0	0	0	0	0	0	0	0	0	0	0	0	0	0	0	0	0	0	0	0	0	0	0	0	0	0	0	0	0	0	0	0	0	0	0	0	0	0	0	0	0	0	0	0	0	0	0	0	0	41.26	FALSE	FALSE	FALSE	293	0.014
ZNF514p.Ser386Phe	ZNF514	0.014371	0.0103972	0	0.0359276	0.269913	0.232558							Phe	Ser	FALSE		2	0	0	0	0	0	0	0	0	0	0	2	0	0	0	0	0	0	0	0	0	0	0	0	0	0	0	0	0	0	0	0	0	0	0	0	0	0	0	0	0	0	0	0	0	0	0	0	0	0	0	0	0	0	0	0	0	0	0	0	0	0	0	0	0	0	40.02	FALSE	FALSE	FALSE	293	0.014
ZNF514p.Ser90Phe	ZNF514	0.014371	0.0103972	0	0.0359276	0.269913	0.232558							Phe	Ser	FALSE		2	0	0	0	0	0	0	0	0	0	0	2	0	0	0	0	0	0	0	0	0	0	0	0	0	0	0	0	0	0	0	0	0	0	0	0	0	0	0	0	0	0	0	0	0	0	0	0	0	0	0	0	0	0	0	0	0	0	0	0	0	0	0	0	0	0	40.03	FALSE	FALSE	FALSE	293	0.014
ZNF530p.Ser583Phe	ZNF530	0.014371	0.0103972	0	0.0359276	0.269913	0.232558							Phe	Ser	FALSE		2	0	0	0	0	0	0	0	0	0	0	2	0	0	0	0	0	0	0	0	0	0	0	0	0	0	0	0	0	0	0	0	0	0	0	0	0	0	0	0	0	0	0	0	0	0	0	0	0	0	0	0	0	0	0	0	0	0	0	0	0	0	0	0	0	0	40.41	FALSE	FALSE	FALSE	293	0.014
ZNF534p.Ser465Phe	ZNF534	0.014371	0.0103972	0	0.0359276	0.269913	0.232558							Phe	Ser	FALSE		2	0	0	0	0	0	0	0	0	0	0	2	0	0	0	0	0	0	0	0	0	0	0	0	0	0	0	0	0	0	0	0	0	0	0	0	0	0	0	0	0	0	0	0	0	0	0	0	0	0	0	0	0	0	0	0	0	0	0	0	0	0	0	0	0	0	40.49	FALSE	FALSE	FALSE	293	0.014
ZNF536p.Leu1238Phe	ZNF536	0.014371	0.0103972	0	0.0359276	0.269913	0.232558							Phe	Leu	FALSE		2	0	0	0	0	0	0	0	0	0	0	2	0	0	0	0	0	0	0	0	0	0	0	0	0	0	0	0	0	0	0	0	0	0	0	0	0	0	0	0	0	0	0	0	0	0	0	0	0	0	0	0	0	0	0	0	0	0	0	0	0	0	0	0	0	0	40.94	FALSE	FALSE	FALSE	293	0.014
ZNF536p.Ser986Phe	ZNF536	0.014371	0.0103972	0	0.0359276	0.269913	0.232558							Phe	Ser	FALSE		2	0	0	0	0	0	0	0	0	0	0	2	0	0	0	0	0	0	0	0	0	0	0	0	0	0	0	0	0	0	0	0	0	0	0	0	0	0	0	0	0	0	0	0	0	0	0	0	0	0	0	0	0	0	0	0	0	0	0	0	0	0	0	0	0	0	40.88	FALSE	FALSE	FALSE	293	0.014
ZNF551p.Ser455Phe	ZNF551	0.014371	0.0103972	0	0.0359276	0.269913	0.232558							Phe	Ser	FALSE		2	0	0	0	0	0	0	0	0	0	0	2	0	0	0	0	0	0	0	0	0	0	0	0	0	0	0	0	0	0	0	0	0	0	0	0	0	0	0	0	0	0	0	0	0	0	0	0	0	0	0	0	0	0	0	0	0	0	0	0	0	0	0	0	0	0	42.01	FALSE	FALSE	FALSE	293	0.014
ZNF556p.Ser245Phe	ZNF556	0.014371	0.0103972	0	0.0359276	0.269913	0.232558							Phe	Ser	FALSE		2	0	0	0	0	0	0	0	0	0	0	2	0	0	0	0	0	0	0	0	0	0	0	0	0	0	0	0	0	0	0	0	0	0	0	0	0	0	0	0	0	0	0	0	0	0	0	0	0	0	0	0	0	0	0	0	0	0	0	0	0	0	0	0	0	0	41.09	FALSE	FALSE	FALSE	293	0.014
ZNF556p.Ser301Phe	ZNF556	0.014371	0.0103972	0	0.0359276	0.269913	0.232558							Phe	Ser	FALSE		2	0	0	0	0	0	0	0	0	0	0	2	0	0	0	0	0	0	0	0	0	0	0	0	0	0	0	0	0	0	0	0	0	0	0	0	0	0	0	0	0	0	0	0	0	0	0	0	0	0	0	0	0	0	0	0	0	0	0	0	0	0	0	0	0	0	40.4	FALSE	FALSE	FALSE	293	0.014
ZNF558p.Ser222Phe	ZNF558	0.014371	0.0103972	0	0.0359276	0.269913	0.232558							Phe	Ser	FALSE		2	0	0	0	0	0	0	0	0	0	0	2	0	0	0	0	0	0	0	0	0	0	0	0	0	0	0	0	0	0	0	0	0	0	0	0	0	0	0	0	0	0	0	0	0	0	0	0	0	0	0	0	0	0	0	0	0	0	0	0	0	0	0	0	0	0	39.66	FALSE	FALSE	FALSE	293	0.014
ZNF573p.Leu173Phe	ZNF573	0.014371	0.0103972	0	0.0359276	0.269913	0.232558							Phe	Leu	FALSE		2	0	0	0	0	0	0	0	0	0	0	2	0	0	0	0	0	0	0	0	0	0	0	0	0	0	0	0	0	0	0	0	0	0	0	0	0	0	0	0	0	0	0	0	0	0	0	0	0	0	0	0	0	0	0	0	0	0	0	0	0	0	0	0	0	0	40.31	FALSE	FALSE	FALSE	293	0.014
ZNF578p.Ser301Phe	ZNF578	0.014371	0.0103972	0	0.0359276	0.269913	0.232558							Phe	Ser	FALSE		2	0	0	0	0	0	0	0	0	0	0	2	0	0	0	0	0	0	0	0	0	0	0	0	0	0	0	0	0	0	0	0	0	0	0	0	0	0	0	0	0	0	0	0	0	0	0	0	0	0	0	0	0	0	0	0	0	0	0	0	0	0	0	0	0	0	41.19	FALSE	FALSE	FALSE	293	0.014
ZNF584p.Ser27Phe	ZNF584	0.014371	0.0103972	0	0.0359276	0.269913	0.232558							Phe	Ser	FALSE		2	0	0	0	0	0	0	0	0	0	0	2	0	0	0	0	0	0	0	0	0	0	0	0	0	0	0	0	0	0	0	0	0	0	0	0	0	0	0	0	0	0	0	0	0	0	0	0	0	0	0	0	0	0	0	0	0	0	0	0	0	0	0	0	0	0	41.2	FALSE	FALSE	FALSE	293	0.014
ZNF598p.Leu717Phe	ZNF598	0.014371	0.0103972	0	0.0359276	0.269913	0.232558							Phe	Leu	FALSE		2	0	0	0	0	0	0	0	0	0	0	2	0	0	0	0	0	0	0	0	0	0	0	0	0	0	0	0	0	0	0	0	0	0	0	0	0	0	0	0	0	0	0	0	0	0	0	0	0	0	0	0	0	0	0	0	0	0	0	0	0	0	0	0	0	0	39.73	FALSE	FALSE	FALSE	293	0.014
ZNF599p.Ser103Phe	ZNF599	0.014371	0.0103972	0	0.0359276	0.269913	0.232558							Phe	Ser	FALSE		2	0	0	0	0	0	0	0	0	0	0	2	0	0	0	0	0	0	0	0	0	0	0	0	0	0	0	0	0	0	0	0	0	0	0	0	0	0	0	0	0	0	0	0	0	0	0	0	0	0	0	0	0	0	0	0	0	0	0	0	0	0	0	0	0	0	40.79	FALSE	FALSE	FALSE	293	0.014
ZNF607p.Ser541Phe	ZNF607	0.014371	0.0103972	0	0.0359276	0.269913	0.232558							Phe	Ser	FALSE		2	0	0	0	0	0	0	0	0	0	0	2	0	0	0	0	0	0	0	0	0	0	0	0	0	0	0	0	0	0	0	0	0	0	0	0	0	0	0	0	0	0	0	0	0	0	0	0	0	0	0	0	0	0	0	0	0	0	0	0	0	0	0	0	0	0	41.35	FALSE	FALSE	FALSE	293	0.014
ZNF610p.Ser168Phe	ZNF610	0.014371	0.0103972	0	0.0359276	0.269913	0.232558							Phe	Ser	FALSE		2	0	0	0	0	0	0	0	0	0	0	2	0	0	0	0	0	0	0	0	0	0	0	0	0	0	0	0	0	0	0	0	0	0	0	0	0	0	0	0	0	0	0	0	0	0	0	0	0	0	0	0	0	0	0	0	0	0	0	0	0	0	0	0	0	0	39.98	FALSE	FALSE	FALSE	293	0.014
ZNF610p.Ser40Phe	ZNF610	0.014371	0.0103972	0	0.0359276	0.269913	0.232558							Phe	Ser	FALSE		2	0	0	0	0	0	0	0	0	0	0	2	0	0	0	0	0	0	0	0	0	0	0	0	0	0	0	0	0	0	0	0	0	0	0	0	0	0	0	0	0	0	0	0	0	0	0	0	0	0	0	0	0	0	0	0	0	0	0	0	0	0	0	0	0	0	40.96	FALSE	FALSE	FALSE	293	0.014
ZNF611p.Ser301Phe	ZNF611	0.014371	0.0103972	0	0.0359276	0.269913	0.232558							Phe	Ser	FALSE		2	0	0	0	0	0	0	0	0	0	0	2	0	0	0	0	0	0	0	0	0	0	0	0	0	0	0	0	0	0	0	0	0	0	0	0	0	0	0	0	0	0	0	0	0	0	0	0	0	0	0	0	0	0	0	0	0	0	0	0	0	0	0	0	0	0	40.29	FALSE	FALSE	FALSE	293	0.014
ZNF667p.Ser56Phe	ZNF667	0.014371	0.0103972	0	0.0359276	0.269913	0.232558							Phe	Ser	FALSE		2	0	0	0	0	0	0	0	0	0	0	2	0	0	0	0	0	0	0	0	0	0	0	0	0	0	0	0	0	0	0	0	0	0	0	0	0	0	0	0	0	0	0	0	0	0	0	0	0	0	0	0	0	0	0	0	0	0	0	0	0	0	0	0	0	0	41.46	FALSE	FALSE	FALSE	293	0.014
ZNF676p.Ser237Phe	ZNF676	0.014371	0.0103972	0	0.0359276	0.269913	0.232558							Phe	Ser	FALSE		2	0	0	0	0	0	0	0	0	0	0	2	0	0	0	0	0	0	0	0	0	0	0	0	0	0	0	0	0	0	0	0	0	0	0	0	0	0	0	0	0	0	0	0	0	0	0	0	0	0	0	0	0	0	0	0	0	0	0	0	0	0	0	0	0	0	41.33	FALSE	FALSE	FALSE	293	0.014
ZNF677p.Leu390Phe	ZNF677	0.014371	0.0103972	0	0.0359276	0.269913	0.232558							Phe	Leu	FALSE		2	0	0	0	0	0	0	0	0	0	0	2	0	0	0	0	0	0	0	0	0	0	0	0	0	0	0	0	0	0	0	0	0	0	0	0	0	0	0	0	0	0	0	0	0	0	0	0	0	0	0	0	0	0	0	0	0	0	0	0	0	0	0	0	0	0	40.65	FALSE	FALSE	FALSE	293	0.014
ZNF679p.Ser26Phe	ZNF679	0.014371	0.0103972	0	0.0359276	0.269913	0.232558							Phe	Ser	FALSE		2	0	0	0	0	0	0	0	0	0	0	2	0	0	0	0	0	0	0	0	0	0	0	0	0	0	0	0	0	0	0	0	0	0	0	0	0	0	0	0	0	0	0	0	0	0	0	0	0	0	0	0	0	0	0	0	0	0	0	0	0	0	0	0	0	0	40.58	FALSE	FALSE	FALSE	293	0.014
ZNF683p.Ser302Phe	ZNF683	0.014371	0.0103972	0	0.0359276	0.269913	0.232558							Phe	Ser	FALSE		2	0	0	0	0	0	0	0	0	0	0	2	0	0	0	0	0	0	0	0	0	0	0	0	0	0	0	0	0	0	0	0	0	0	0	0	0	0	0	0	0	0	0	0	0	0	0	0	0	0	0	0	0	0	0	0	0	0	0	0	0	0	0	0	0	0	41.28	FALSE	FALSE	FALSE	293	0.014
ZNF699p.Ser131Phe	ZNF699	0.014371	0.0103972	0	0.0359276	0.269913	0.232558							Phe	Ser	FALSE		2	0	0	0	0	0	0	0	0	0	0	2	0	0	0	0	0	0	0	0	0	0	0	0	0	0	0	0	0	0	0	0	0	0	0	0	0	0	0	0	0	0	0	0	0	0	0	0	0	0	0	0	0	0	0	0	0	0	0	0	0	0	0	0	0	0	40.59	FALSE	FALSE	FALSE	293	0.014
ZNF705Bp.Ser91Phe	ZNF705B	0.014371	0.0103972	0	0.0359276	0.269913	0.232558							Phe	Ser	FALSE		2	0	0	0	0	0	0	0	0	0	0	2	0	0	0	0	0	0	0	0	0	0	0	0	0	0	0	0	0	0	0	0	0	0	0	0	0	0	0	0	0	0	0	0	0	0	0	0	0	0	0	0	0	0	0	0	0	0	0	0	0	0	0	0	0	0	40.38	FALSE	FALSE	FALSE	293	0.014
ZNF709p.Ser322Phe	ZNF709	0.014371	0.0103972	0	0.0359276	0.269913	0.232558							Phe	Ser	FALSE		2	0	0	0	0	0	0	0	0	0	0	2	0	0	0	0	0	0	0	0	0	0	0	0	0	0	0	0	0	0	0	0	0	0	0	0	0	0	0	0	0	0	0	0	0	0	0	0	0	0	0	0	0	0	0	0	0	0	0	0	0	0	0	0	0	0	40.23	FALSE	FALSE	FALSE	293	0.014
ZNF709p.Ser602Phe	ZNF709	0.014371	0.0103972	0	0.0359276	0.269913	0.232558							Phe	Ser	FALSE		2	0	0	0	0	0	0	0	0	0	0	2	0	0	0	0	0	0	0	0	0	0	0	0	0	0	0	0	0	0	0	0	0	0	0	0	0	0	0	0	0	0	0	0	0	0	0	0	0	0	0	0	0	0	0	0	0	0	0	0	0	0	0	0	0	0	41.26	FALSE	FALSE	FALSE	293	0.014
ZNF711p.Ser312Phe	ZNF711	0.014371	0.0103972	0	0.0359276	0.269913	0.232558							Phe	Ser	FALSE		2	0	0	0	0	0	0	0	0	0	0	2	0	0	0	0	0	0	0	0	0	0	0	0	0	0	0	0	0	0	0	0	0	0	0	0	0	0	0	0	0	0	0	0	0	0	0	0	0	0	0	0	0	0	0	0	0	0	0	0	0	0	0	0	0	0	41.4	FALSE	FALSE	FALSE	293	0.014
ZNF71p.Ser227Phe	ZNF71	0.014371	0.0103972	0	0.0359276	0.269913	0.232558							Phe	Ser	FALSE		2	0	0	0	0	0	0	0	0	0	0	2	0	0	0	0	0	0	0	0	0	0	0	0	0	0	0	0	0	0	0	0	0	0	0	0	0	0	0	0	0	0	0	0	0	0	0	0	0	0	0	0	0	0	0	0	0	0	0	0	0	0	0	0	0	0	40.87	FALSE	FALSE	FALSE	293	0.014
ZNF763p.Ser326Phe	ZNF763	0.014371	0.0103972	0	0.0359276	0.269913	0.232558							Phe	Ser	FALSE		2	0	0	0	0	0	0	0	0	0	0	2	0	0	0	0	0	0	0	0	0	0	0	0	0	0	0	0	0	0	0	0	0	0	0	0	0	0	0	0	0	0	0	0	0	0	0	0	0	0	0	0	0	0	0	0	0	0	0	0	0	0	0	0	0	0	40.55	FALSE	FALSE	FALSE	293	0.014
ZNF773p.Ser400Phe	ZNF773	0.014371	0.0103972	0	0.0359276	0.269913	0.232558							Phe	Ser	FALSE		2	0	0	0	0	0	0	0	0	0	0	2	0	0	0	0	0	0	0	0	0	0	0	0	0	0	0	0	0	0	0	0	0	0	0	0	0	0	0	0	0	0	0	0	0	0	0	0	0	0	0	0	0	0	0	0	0	0	0	0	0	0	0	0	0	0	41.1	FALSE	FALSE	FALSE	293	0.014
ZNF804Ap.Leu532Phe	ZNF804A	0.014371	0.0103972	0	0.0359276	0.269913	0.232558							Phe	Leu	FALSE		2	0	0	0	0	0	0	0	0	0	0	2	0	0	0	0	0	0	0	0	0	0	0	0	0	0	0	0	0	0	0	0	0	0	0	0	0	0	0	0	0	0	0	0	0	0	0	0	0	0	0	0	0	0	0	0	0	0	0	0	0	0	0	0	0	0	40.13	FALSE	FALSE	FALSE	293	0.014
ZNF804Ap.Ser552Phe	ZNF804A	0.014371	0.0103972	0	0.0359276	0.269913	0.232558							Phe	Ser	FALSE		2	0	0	0	0	0	0	0	0	0	0	2	0	0	0	0	0	0	0	0	0	0	0	0	0	0	0	0	0	0	0	0	0	0	0	0	0	0	0	0	0	0	0	0	0	0	0	0	0	0	0	0	0	0	0	0	0	0	0	0	0	0	0	0	0	0	41.41	FALSE	FALSE	FALSE	293	0.014
ZNF804Ap.Ser666Phe	ZNF804A	0.014371	0.0103972	0	0.0359276	0.269913	0.232558							Phe	Ser	FALSE		2	0	0	0	0	0	0	0	0	0	0	2	0	0	0	0	0	0	0	0	0	0	0	0	0	0	0	0	0	0	0	0	0	0	0	0	0	0	0	0	0	0	0	0	0	0	0	0	0	0	0	0	0	0	0	0	0	0	0	0	0	0	0	0	0	0	39.92	FALSE	FALSE	FALSE	293	0.014
ZNF813p.Leu398Phe	ZNF813	0.014371	0.0103972	0	0.0359276	0.269913	0.232558							Phe	Leu	FALSE		2	0	0	0	0	0	0	0	0	0	0	2	0	0	0	0	0	0	0	0	0	0	0	0	0	0	0	0	0	0	0	0	0	0	0	0	0	0	0	0	0	0	0	0	0	0	0	0	0	0	0	0	0	0	0	0	0	0	0	0	0	0	0	0	0	0	39.85	FALSE	FALSE	FALSE	293	0.014
ZNF816p.Leu212Phe	ZNF816	0.014371	0.0103972	0	0.0359276	0.269913	0.232558							Phe	Leu	FALSE		2	0	0	0	0	0	0	0	0	0	0	2	0	0	0	0	0	0	0	0	0	0	0	0	0	0	0	0	0	0	0	0	0	0	0	0	0	0	0	0	0	0	0	0	0	0	0	0	0	0	0	0	0	0	0	0	0	0	0	0	0	0	0	0	0	0	40.92	FALSE	FALSE	FALSE	293	0.014
ZNF862p.Ser138Phe	ZNF862	0.014371	0.0103972	0	0.0359276	0.269913	0.232558							Phe	Ser	FALSE		2	0	0	0	0	0	0	0	0	0	0	2	0	0	0	0	0	0	0	0	0	0	0	0	0	0	0	0	0	0	0	0	0	0	0	0	0	0	0	0	0	0	0	0	0	0	0	0	0	0	0	0	0	0	0	0	0	0	0	0	0	0	0	0	0	0	40.7	FALSE	FALSE	FALSE	293	0.014
ZNRF3p.Ser441Phe	ZNRF3	0.014371	0.0103972	0	0.0359276	0.269913	0.232558							Phe	Ser	FALSE	2	2	0	0	0	0	0	0	0	0	0	0	2	0	0	0	0	0	0	0	0	0	0	0	0	0	0	0	0	0	0	0	0	0	0	0	0	0	0	0	0	0	0	0	0	0	0	0	0	0	0	0	0	0	0	0	0	0	0	0	0	0	0	0	0	0	0	40.25	FALSE	TRUE	FALSE	293	0.014
ZPLD1p.Leu309Phe	ZPLD1	0.014371	0.0103972	0	0.0359276	0.269913	0.232558							Phe	Leu	FALSE		2	0	0	0	0	0	0	0	0	0	0	2	0	0	0	0	0	0	0	0	0	0	0	0	0	0	0	0	0	0	0	0	0	0	0	0	0	0	0	0	0	0	0	0	0	0	0	0	0	0	0	0	0	0	0	0	0	0	0	0	0	0	0	0	0	0	40.77	FALSE	FALSE	FALSE	293	0.014
ZSCAN21p.Ser149Phe	ZSCAN21	0.014371	0.0103972	0	0.0359276	0.269913	0.232558							Phe	Ser	FALSE		2	0	0	0	0	0	0	0	0	0	0	2	0	0	0	0	0	0	0	0	0	0	0	0	0	0	0	0	0	0	0	0	0	0	0	0	0	0	0	0	0	0	0	0	0	0	0	0	0	0	0	0	0	0	0	0	0	0	0	0	0	0	0	0	0	0	41.54	FALSE	FALSE	FALSE	293	0.014
ZSCAN4p.Ser182Phe	ZSCAN4	0.014371	0.0103972	0	0.0359276	0.269913	0.232558							Phe	Ser	FALSE		2	0	0	0	0	0	0	0	0	0	0	2	0	0	0	0	0	0	0	0	0	0	0	0	0	0	0	0	0	0	0	0	0	0	0	0	0	0	0	0	0	0	0	0	0	0	0	0	0	0	0	0	0	0	0	0	0	0	0	0	0	0	0	0	0	0	39.94	FALSE	FALSE	FALSE	293	0.014
ZSCAN4p.Ser433Phe	ZSCAN4	0.014371	0.0103972	0	0.0359276	0.269913	0.232558							Phe	Ser	FALSE		2	0	0	0	0	0	0	0	0	0	0	2	0	0	0	0	0	0	0	0	0	0	0	0	0	0	0	0	0	0	0	0	0	0	0	0	0	0	0	0	0	0	0	0	0	0	0	0	0	0	0	0	0	0	0	0	0	0	0	0	0	0	0	0	0	0	40.8	FALSE	FALSE	FALSE	293	0.014
ZSCAN5Ap.Ser308Phe	ZSCAN5A	0.014371	0.0103972	0	0.0359276	0.269913	0.232558							Phe	Ser	FALSE		2	0	0	0	0	0	0	0	0	0	0	2	0	0	0	0	0	0	0	0	0	0	0	0	0	0	0	0	0	0	0	0	0	0	0	0	0	0	0	0	0	0	0	0	0	0	0	0	0	0	0	0	0	0	0	0	0	0	0	0	0	0	0	0	0	0	40.02	FALSE	FALSE	FALSE	293	0.014
ZSCAN5Ap.Ser324Phe	ZSCAN5A	0.014371	0.0103972	0	0.0359276	0.269913	0.232558							Phe	Ser	FALSE		2	0	0	0	0	0	0	0	0	0	0	2	0	0	0	0	0	0	0	0	0	0	0	0	0	0	0	0	0	0	0	0	0	0	0	0	0	0	0	0	0	0	0	0	0	0	0	0	0	0	0	0	0	0	0	0	0	0	0	0	0	0	0	0	0	0	39.78	FALSE	FALSE	FALSE	293	0.014
A1BGp.Asp187Asn	A1BG	0.014371	0.0103972	0	0.0359276	0.269913	0.232558							Asn	Asp	FALSE		2	0	0	0	0	0	0	0	0	0	0	2	0	0	0	0	0	0	0	0	0	0	0	0	0	0	0	0	0	0	0	0	0	0	0	0	0	0	0	0	0	0	0	0	0	0	0	0	0	0	0	0	0	0	0	0	0	0	0	0	0	0	0	0	0	0	40.11	FALSE	FALSE	FALSE	293	0.014
A1CFp.Gly320Ser	A1CF	0.014371	0.0103972	0	0.0359276	0.269913	0.232558							Ser	Gly	TRUE	2	2	0	0	0	0	0	0	0	0	0	0	2	0	0	0	0	0	0	0	0	0	0	0	0	0	0	0	0	0	0	0	0	0	0	0	0	0	0	0	0	0	0	0	0	0	0	0	0	0	0	0	0	0	0	0	0	0	0	0	0	0	0	0	0	0	0	41.23	FALSE	FALSE	FALSE	293	0.014
A1CFp.Gly325Arg	A1CF	0.014371	0.0103972	0	0.0359276	0.269913	0.232558							Arg	Gly	TRUE	2	2	0	0	0	0	0	0	0	0	0	0	2	0	0	0	0	0	0	0	0	0	0	0	0	0	0	0	0	0	0	0	0	0	0	0	0	0	0	0	0	0	0	0	0	0	0	0	0	0	0	0	0	0	0	0	0	0	0	0	0	0	0	0	0	0	0	41.15	FALSE	FALSE	FALSE	293	0.014
A1CFp.Gly410Glu	A1CF	0.014371	0.0103972	0	0.0359276	0.269913	0.232558							Glu	Gly	FALSE	2	2	0	0	0	0	0	0	0	0	0	0	2	0	0	0	0	0	0	0	0	0	0	0	0	0	0	0	0	0	0	0	0	0	0	0	0	0	0	0	0	0	0	0	0	0	0	0	0	0	0	0	0	0	0	0	0	0	0	0	0	0	0	0	0	0	0	40.07	FALSE	FALSE	FALSE	293	0.014
A1CFp.Gly590Arg	A1CF	0.014371	0.0103972	0	0.0359276	0.269913	0.232558							Arg	Gly	TRUE	2	2	0	0	0	0	0	0	0	0	0	0	2	0	0	0	0	0	0	0	0	0	0	0	0	0	0	0	0	0	0	0	0	0	0	0	0	0	0	0	0	0	0	0	0	0	0	0	0	0	0	0	0	0	0	0	0	0	0	0	0	0	0	0	0	0	0	40.36	FALSE	FALSE	FALSE	293	0.014
A1CFp.Met156Ile	A1CF	0.014371	0.0103972	0	0.0359276	0.269913	0.232558							Ile	Met	FALSE	2	2	0	0	0	0	0	0	0	0	0	0	2	0	0	0	0	0	0	0	0	0	0	0	0	0	0	0	0	0	0	0	0	0	0	0	0	0	0	0	0	0	0	0	0	0	0	0	0	0	0	0	0	0	0	0	0	0	0	0	0	0	0	0	0	0	0	39.97	FALSE	FALSE	FALSE	293	0.014
A2ML1p.Arg268Gln	A2ML1	0.014371	0.0103972	0	0.0359276	0.269913	0.232558							Gln	Arg	FALSE		2	0	0	0	0	0	0	0	0	0	0	2	0	0	0	0	0	0	0	0	0	0	0	0	0	0	0	0	0	0	0	0	0	0	0	0	0	0	0	0	0	0	0	0	0	0	0	0	0	0	0	0	0	0	0	0	0	0	0	0	0	0	0	0	0	0	39.32	FALSE	FALSE	FALSE	293	0.014
A2Mp.Glu1311Lys	A2M	0.014371	0.0103972	0	0.0359276	0.269913	0.232558							Lys	Glu	TRUE		2	0	0	0	0	0	0	0	0	0	0	2	0	0	0	0	0	0	0	0	0	0	0	0	0	0	0	0	0	0	0	0	0	0	0	0	0	0	0	0	0	0	0	0	0	0	0	0	0	0	0	0	0	0	0	0	0	0	0	0	0	0	0	0	0	0	41	FALSE	FALSE	FALSE	293	0.014
A2Mp.Glu911Ter	A2M	0.014371	0.0103972	0	0.0359276	0.269913	0.232558							Ter	Glu	FALSE		2	0	0	0	0	0	0	0	0	0	0	2	0	0	0	0	0	0	0	0	0	0	0	0	0	0	0	0	0	0	0	0	0	0	0	0	0	0	0	0	0	0	0	0	0	0	0	0	0	0	0	0	0	0	0	0	0	0	0	0	0	0	0	0	0	0	40.87	FALSE	FALSE	FALSE	293	0.014
A4GALTp.Trp292Ter	A4GALT	0.014371	0.0103972	0	0.0359276	0.269913	0.232558							Ter	Trp	FALSE		2	0	0	0	0	0	0	0	0	0	0	2	0	0	0	0	0	0	0	0	0	0	0	0	0	0	0	0	0	0	0	0	0	0	0	0	0	0	0	0	0	0	0	0	0	0	0	0	0	0	0	0	0	0	0	0	0	0	0	0	0	0	0	0	0	0	40.52	FALSE	FALSE	FALSE	293	0.014
AADACL2p.Arg355Gln	AADACL2	0.014371	0.0103972	0	0.0359276	0.269913	0.232558							Gln	Arg	FALSE		2	0	0	0	0	0	0	0	0	0	0	2	0	0	0	0	0	0	0	0	0	0	0	0	0	0	0	0	0	0	0	0	0	0	0	0	0	0	0	0	0	0	0	0	0	0	0	0	0	0	0	0	0	0	0	0	0	0	0	0	0	0	0	0	0	0	40.3	FALSE	FALSE	FALSE	293	0.014
AADACL2p.Arg92Gln	AADACL2	0.014371	0.0103972	0	0.0359276	0.269913	0.232558							Gln	Arg	FALSE		2	0	0	0	0	0	0	0	0	0	0	2	0	0	0	0	0	0	0	0	0	0	0	0	0	0	0	0	0	0	0	0	0	0	0	0	0	0	0	0	0	0	0	0	0	0	0	0	0	0	0	0	0	0	0	0	0	0	0	0	0	0	0	0	0	0	40.79	FALSE	FALSE	FALSE	293	0.014
AADACL2p.Trp31Ter	AADACL2	0.014371	0.0103972	0	0.0359276	0.269913	0.232558							Ter	Trp	FALSE		2	0	0	0	0	0	0	0	0	0	0	2	0	0	0	0	0	0	0	0	0	0	0	0	0	0	0	0	0	0	0	0	0	0	0	0	0	0	0	0	0	0	0	0	0	0	0	0	0	0	0	0	0	0	0	0	0	0	0	0	0	0	0	0	0	0	40.58	FALSE	FALSE	FALSE	293	0.014
AADACL3p.Gln198Ter	AADACL3	0.014371	0.0103972	0	0.0359276	0.269913	0.232558							Ter	Gln	FALSE		2	0	0	0	0	0	0	0	0	0	0	2	0	0	0	0	0	0	0	0	0	0	0	0	0	0	0	0	0	0	0	0	0	0	0	0	0	0	0	0	0	0	0	0	0	0	0	0	0	0	0	0	0	0	0	0	0	0	0	0	0	0	0	0	0	0	41.03	FALSE	FALSE	FALSE	293	0.014
AADACL3p.Glu257Lys	AADACL3	0.014371	0.0103972	0	0.0359276	0.269913	0.232558							Lys	Glu	TRUE		2	0	0	0	0	0	0	0	0	0	0	2	0	0	0	0	0	0	0	0	0	0	0	0	0	0	0	0	0	0	0	0	0	0	0	0	0	0	0	0	0	0	0	0	0	0	0	0	0	0	0	0	0	0	0	0	0	0	0	0	0	0	0	0	0	0	40.91	FALSE	FALSE	FALSE	293	0.014
AADACL4p.Pro4Leu	AADACL4	0.014371	0.0103972	0	0.0359276	0.269913	0.232558							Leu	Pro	FALSE		2	0	0	0	0	0	0	0	0	0	0	2	0	0	0	0	0	0	0	0	0	0	0	0	0	0	0	0	0	0	0	0	0	0	0	0	0	0	0	0	0	0	0	0	0	0	0	0	0	0	0	0	0	0	0	0	0	0	0	0	0	0	0	0	0	0	40.87	FALSE	FALSE	FALSE	293	0.014
AADACp.Glu397Lys	AADAC	0.014371	0.0103972	0	0.0359276	0.269913	0.232558							Lys	Glu	TRUE		2	0	0	0	0	0	0	0	0	0	0	2	0	0	0	0	0	0	0	0	0	0	0	0	0	0	0	0	0	0	0	0	0	0	0	0	0	0	0	0	0	0	0	0	0	0	0	0	0	0	0	0	0	0	0	0	0	0	0	0	0	0	0	0	0	0	39.82	FALSE	FALSE	FALSE	293	0.014
AADACp.Gly313Glu	AADAC	0.014371	0.0103972	0	0.0359276	0.269913	0.232558							Glu	Gly	FALSE		2	0	0	0	0	0	0	0	0	0	0	2	0	0	0	0	0	0	0	0	0	0	0	0	0	0	0	0	0	0	0	0	0	0	0	0	0	0	0	0	0	0	0	0	0	0	0	0	0	0	0	0	0	0	0	0	0	0	0	0	0	0	0	0	0	0	41.16	FALSE	FALSE	FALSE	293	0.014
AADACp.Ser377Leu	AADAC	0.014371	0.0103972	0	0.0359276	0.269913	0.232558							Leu	Ser	FALSE		2	0	0	0	0	0	0	0	0	0	0	2	0	0	0	0	0	0	0	0	0	0	0	0	0	0	0	0	0	0	0	0	0	0	0	0	0	0	0	0	0	0	0	0	0	0	0	0	0	0	0	0	0	0	0	0	0	0	0	0	0	0	0	0	0	0	39.77	FALSE	FALSE	FALSE	293	0.014
AAK1p.Asp911Tyr	AAK1	0.014371	0.0103972	0	0.0359276	0.269913	0.232558							Tyr	Asp	TRUE		2	0	0	0	0	0	0	0	0	0	0	2	0	0	0	0	0	0	0	0	0	0	0	0	0	0	0	0	0	0	0	0	0	0	0	0	0	0	0	0	0	0	0	0	0	0	0	0	0	0	0	0	0	0	0	0	0	0	0	0	0	0	0	0	0	0	40.79	FALSE	FALSE	FALSE	293	0.014
AARS2p.Glu164Asp	AARS2	0.014371	0.0103972	0	0.0359276	0.269913	0.232558							Asp	Glu	FALSE		2	0	0	0	0	0	0	0	0	0	0	2	0	0	0	0	0	0	0	0	0	0	0	0	0	0	0	0	0	0	0	0	0	0	0	0	0	0	0	0	0	0	0	0	0	0	0	0	0	0	0	0	0	0	0	0	0	0	0	0	0	0	0	0	0	0	40.47	FALSE	FALSE	FALSE	293	0.014
ABATp.Arg281Trp	ABAT	0.014371	0.0103972	0	0.0359276	0.269913	0.232558							Trp	Arg	FALSE		2	0	0	0	0	0	0	0	0	0	0	2	0	0	0	0	0	0	0	0	0	0	0	0	0	0	0	0	0	0	0	0	0	0	0	0	0	0	0	0	0	0	0	0	0	0	0	0	0	0	0	0	0	0	0	0	0	0	0	0	0	0	0	0	0	0	40.48	FALSE	FALSE	FALSE	293	0.014
ABCA10p.Arg923Cys	ABCA10	0.014371	0.0103972	0	0.0359276	0.269913	0.232558							Cys	Arg	TRUE		2	0	0	0	0	0	0	0	0	0	0	2	0	0	0	0	0	0	0	0	0	0	0	0	0	0	0	0	0	0	0	0	0	0	0	0	0	0	0	0	0	0	0	0	0	0	0	0	0	0	0	0	0	0	0	0	0	0	0	0	0	0	0	0	0	0	40.13	FALSE	FALSE	FALSE	293	0.014
ABCA12p.Arg411Cys	ABCA12	0.014371	0.0103972	0	0.0359276	0.269913	0.232558							Cys	Arg	TRUE		2	0	0	0	0	0	0	0	0	0	0	2	0	0	0	0	0	0	0	0	0	0	0	0	0	0	0	0	0	0	0	0	0	0	0	0	0	0	0	0	0	0	0	0	0	0	0	0	0	0	0	0	0	0	0	0	0	0	0	0	0	0	0	0	0	0	40.04	FALSE	FALSE	FALSE	293	0.014
ABCA12p.Glu1566Lys	ABCA12	0.014371	0.0103972	0	0.0359276	0.269913	0.232558							Lys	Glu	TRUE		2	0	0	0	0	0	0	0	0	0	0	2	0	0	0	0	0	0	0	0	0	0	0	0	0	0	0	0	0	0	0	0	0	0	0	0	0	0	0	0	0	0	0	0	0	0	0	0	0	0	0	0	0	0	0	0	0	0	0	0	0	0	0	0	0	0	40.43	FALSE	FALSE	FALSE	293	0.014
ABCA12p.Glu2453Lys	ABCA12	0.014371	0.0103972	0	0.0359276	0.269913	0.232558							Lys	Glu	TRUE		2	0	0	0	0	0	0	0	0	0	0	2	0	0	0	0	0	0	0	0	0	0	0	0	0	0	0	0	0	0	0	0	0	0	0	0	0	0	0	0	0	0	0	0	0	0	0	0	0	0	0	0	0	0	0	0	0	0	0	0	0	0	0	0	0	0	41.46	FALSE	FALSE	FALSE	293	0.014
ABCA12p.Met458Ile	ABCA12	0.014371	0.0103972	0	0.0359276	0.269913	0.232558							Ile	Met	FALSE		2	0	0	0	0	0	0	0	0	0	0	2	0	0	0	0	0	0	0	0	0	0	0	0	0	0	0	0	0	0	0	0	0	0	0	0	0	0	0	0	0	0	0	0	0	0	0	0	0	0	0	0	0	0	0	0	0	0	0	0	0	0	0	0	0	0	40.29	FALSE	FALSE	FALSE	293	0.014
ABCA12p.Pro141Ser	ABCA12	0.014371	0.0103972	0	0.0359276	0.269913	0.232558							Ser	Pro	TRUE		2	0	0	0	0	0	0	0	0	0	0	2	0	0	0	0	0	0	0	0	0	0	0	0	0	0	0	0	0	0	0	0	0	0	0	0	0	0	0	0	0	0	0	0	0	0	0	0	0	0	0	0	0	0	0	0	0	0	0	0	0	0	0	0	0	0	40.79	FALSE	FALSE	FALSE	293	0.014
ABCA12p.Pro2509Leu	ABCA12	0.014371	0.0103972	0	0.0359276	0.269913	0.232558							Leu	Pro	FALSE		2	0	0	0	0	0	0	0	0	0	0	2	0	0	0	0	0	0	0	0	0	0	0	0	0	0	0	0	0	0	0	0	0	0	0	0	0	0	0	0	0	0	0	0	0	0	0	0	0	0	0	0	0	0	0	0	0	0	0	0	0	0	0	0	0	0	41.09	FALSE	FALSE	FALSE	293	0.014
ABCA12p.Trp1294Cys	ABCA12	0.014371	0.0103972	0	0.0359276	0.269913	0.232558							Cys	Trp	TRUE		2	0	0	0	0	0	0	0	0	0	0	2	0	0	0	0	0	0	0	0	0	0	0	0	0	0	0	0	0	0	0	0	0	0	0	0	0	0	0	0	0	0	0	0	0	0	0	0	0	0	0	0	0	0	0	0	0	0	0	0	0	0	0	0	0	0	40.91	FALSE	FALSE	FALSE	293	0.014
ABCA13p.Arg3497Gln	ABCA13	0.014371	0.0103972	0	0.0359276	0.269913	0.232558							Gln	Arg	FALSE		2	0	0	0	0	0	0	0	0	0	0	2	0	0	0	0	0	0	0	0	0	0	0	0	0	0	0	0	0	0	0	0	0	0	0	0	0	0	0	0	0	0	0	0	0	0	0	0	0	0	0	0	0	0	0	0	0	0	0	0	0	0	0	0	0	0	40.9	FALSE	FALSE	FALSE	293	0.014
ABCA13p.Asp1637Asn	ABCA13	0.014371	0.0103972	0	0.0359276	0.269913	0.232558							Asn	Asp	FALSE		2	0	0	0	0	0	0	0	0	0	0	2	0	0	0	0	0	0	0	0	0	0	0	0	0	0	0	0	0	0	0	0	0	0	0	0	0	0	0	0	0	0	0	0	0	0	0	0	0	0	0	0	0	0	0	0	0	0	0	0	0	0	0	0	0	0	41.11	FALSE	FALSE	FALSE	293	0.014
ABCA13p.Glu3136Lys	ABCA13	0.014371	0.0103972	0	0.0359276	0.269913	0.232558							Lys	Glu	TRUE		2	0	0	0	0	0	0	0	0	0	0	2	0	0	0	0	0	0	0	0	0	0	0	0	0	0	0	0	0	0	0	0	0	0	0	0	0	0	0	0	0	0	0	0	0	0	0	0	0	0	0	0	0	0	0	0	0	0	0	0	0	0	0	0	0	0	41.28	FALSE	FALSE	FALSE	293	0.014
ABCA13p.Glu3543Lys	ABCA13	0.014371	0.0103972	0	0.0359276	0.269913	0.232558							Lys	Glu	TRUE		2	0	0	0	0	0	0	0	0	0	0	2	0	0	0	0	0	0	0	0	0	0	0	0	0	0	0	0	0	0	0	0	0	0	0	0	0	0	0	0	0	0	0	0	0	0	0	0	0	0	0	0	0	0	0	0	0	0	0	0	0	0	0	0	0	0	40.26	FALSE	FALSE	FALSE	293	0.014
ABCA13p.Pro1271Ser	ABCA13	0.014371	0.0103972	0	0.0359276	0.269913	0.232558							Ser	Pro	TRUE		2	0	0	0	0	0	0	0	0	0	0	2	0	0	0	0	0	0	0	0	0	0	0	0	0	0	0	0	0	0	0	0	0	0	0	0	0	0	0	0	0	0	0	0	0	0	0	0	0	0	0	0	0	0	0	0	0	0	0	0	0	0	0	0	0	0	40.83	FALSE	FALSE	FALSE	293	0.014
ABCA13p.Pro4376His	ABCA13	0.014371	0.0103972	0	0.0359276	0.269913	0.232558							His	Pro	TRUE		2	0	0	0	0	0	0	0	0	0	0	2	0	0	0	0	0	0	0	0	0	0	0	0	0	0	0	0	0	0	0	0	0	0	0	0	0	0	0	0	0	0	0	0	0	0	0	0	0	0	0	0	0	0	0	0	0	0	0	0	0	0	0	0	0	0	40.73	FALSE	FALSE	FALSE	293	0.014
ABCA13p.Pro671Ser	ABCA13	0.014371	0.0103972	0	0.0359276	0.269913	0.232558							Ser	Pro	TRUE		2	0	0	0	0	0	0	0	0	0	0	2	0	0	0	0	0	0	0	0	0	0	0	0	0	0	0	0	0	0	0	0	0	0	0	0	0	0	0	0	0	0	0	0	0	0	0	0	0	0	0	0	0	0	0	0	0	0	0	0	0	0	0	0	0	0	40.27	FALSE	FALSE	FALSE	293	0.014
ABCA13p.Trp4677Leu	ABCA13	0.014371	0.0103972	0	0.0359276	0.269913	0.232558							Leu	Trp	FALSE		2	0	0	0	0	0	0	0	0	0	0	2	0	0	0	0	0	0	0	0	0	0	0	0	0	0	0	0	0	0	0	0	0	0	0	0	0	0	0	0	0	0	0	0	0	0	0	0	0	0	0	0	0	0	0	0	0	0	0	0	0	0	0	0	0	0	40.95	FALSE	FALSE	FALSE	293	0.014
ABCA1p.Gly1036Ter	ABCA1	0.014371	0.0103972	0	0.0359276	0.269913	0.232558							Ter	Gly	FALSE		2	0	0	0	0	0	0	0	0	0	0	2	0	0	0	0	0	0	0	0	0	0	0	0	0	0	0	0	0	0	0	0	0	0	0	0	0	0	0	0	0	0	0	0	0	0	0	0	0	0	0	0	0	0	0	0	0	0	0	0	0	0	0	0	0	0	40.64	FALSE	FALSE	FALSE	293	0.014
ABCA3p.Glu1671Lys	ABCA3	0.014371	0.0103972	0	0.0359276	0.269913	0.232558							Lys	Glu	TRUE		2	0	0	0	0	0	0	0	0	0	0	2	0	0	0	0	0	0	0	0	0	0	0	0	0	0	0	0	0	0	0	0	0	0	0	0	0	0	0	0	0	0	0	0	0	0	0	0	0	0	0	0	0	0	0	0	0	0	0	0	0	0	0	0	0	0	40.8	FALSE	FALSE	FALSE	293	0.014
ABCA4p.Asp2095Asn	ABCA4	0.014371	0.0103972	0	0.0359276	0.269913	0.232558							Asn	Asp	FALSE		2	0	0	0	0	0	0	0	0	0	0	2	0	0	0	0	0	0	0	0	0	0	0	0	0	0	0	0	0	0	0	0	0	0	0	0	0	0	0	0	0	0	0	0	0	0	0	0	0	0	0	0	0	0	0	0	0	0	0	0	0	0	0	0	0	0	40.48	FALSE	FALSE	FALSE	293	0.014
ABCA4p.Glu1270Lys	ABCA4	0.014371	0.0103972	0	0.0359276	0.269913	0.232558							Lys	Glu	TRUE		2	0	0	0	0	0	0	0	0	0	0	2	0	0	0	0	0	0	0	0	0	0	0	0	0	0	0	0	0	0	0	0	0	0	0	0	0	0	0	0	0	0	0	0	0	0	0	0	0	0	0	0	0	0	0	0	0	0	0	0	0	0	0	0	0	0	40.78	FALSE	FALSE	FALSE	293	0.014
ABCA4p.Gly329Glu	ABCA4	0.014371	0.0103972	0	0.0359276	0.269913	0.232558							Glu	Gly	FALSE		2	0	0	0	0	0	0	0	0	0	0	2	0	0	0	0	0	0	0	0	0	0	0	0	0	0	0	0	0	0	0	0	0	0	0	0	0	0	0	0	0	0	0	0	0	0	0	0	0	0	0	0	0	0	0	0	0	0	0	0	0	0	0	0	0	0	39.79	FALSE	FALSE	FALSE	293	0.014
ABCA4p.Gly396Glu	ABCA4	0.014371	0.0103972	0	0.0359276	0.269913	0.232558							Glu	Gly	FALSE		2	0	0	0	0	0	0	0	0	0	0	2	0	0	0	0	0	0	0	0	0	0	0	0	0	0	0	0	0	0	0	0	0	0	0	0	0	0	0	0	0	0	0	0	0	0	0	0	0	0	0	0	0	0	0	0	0	0	0	0	0	0	0	0	0	0	40.98	FALSE	FALSE	FALSE	293	0.014
ABCA6p.Arg904Ser	ABCA6	0.014371	0.0103972	0	0.0359276	0.269913	0.232558							Ser	Arg	TRUE		2	0	0	0	0	0	0	0	0	0	0	2	0	0	0	0	0	0	0	0	0	0	0	0	0	0	0	0	0	0	0	0	0	0	0	0	0	0	0	0	0	0	0	0	0	0	0	0	0	0	0	0	0	0	0	0	0	0	0	0	0	0	0	0	0	0	42.08	FALSE	FALSE	FALSE	293	0.014
ABCA8p.Asp55Asn	ABCA8	0.014371	0.0103972	0	0.0359276	0.269913	0.232558							Asn	Asp	FALSE		2	0	0	0	0	0	0	0	0	0	0	2	0	0	0	0	0	0	0	0	0	0	0	0	0	0	0	0	0	0	0	0	0	0	0	0	0	0	0	0	0	0	0	0	0	0	0	0	0	0	0	0	0	0	0	0	0	0	0	0	0	0	0	0	0	0	39.63	FALSE	FALSE	FALSE	293	0.014
ABCA9p.Asp801Asn	ABCA9	0.014371	0.0103972	0	0.0359276	0.269913	0.232558							Asn	Asp	FALSE		2	0	0	0	0	0	0	0	0	0	0	2	0	0	0	0	0	0	0	0	0	0	0	0	0	0	0	0	0	0	0	0	0	0	0	0	0	0	0	0	0	0	0	0	0	0	0	0	0	0	0	0	0	0	0	0	0	0	0	0	0	0	0	0	0	0	40.7	FALSE	FALSE	FALSE	293	0.014
ABCA9p.Glu1622Lys	ABCA9	0.014371	0.0103972	0	0.0359276	0.269913	0.232558							Lys	Glu	TRUE		2	0	0	0	0	0	0	0	0	0	0	2	0	0	0	0	0	0	0	0	0	0	0	0	0	0	0	0	0	0	0	0	0	0	0	0	0	0	0	0	0	0	0	0	0	0	0	0	0	0	0	0	0	0	0	0	0	0	0	0	0	0	0	0	0	0	41.37	FALSE	FALSE	FALSE	293	0.014
ABCB11p.Arg851Lys	ABCB11	0.014371	0.0103972	0	0.0359276	0.269913	0.232558							Lys	Arg	TRUE		2	0	0	0	0	0	0	0	0	0	0	2	0	0	0	0	0	0	0	0	0	0	0	0	0	0	0	0	0	0	0	0	0	0	0	0	0	0	0	0	0	0	0	0	0	0	0	0	0	0	0	0	0	0	0	0	0	0	0	0	0	0	0	0	0	0	39.87	FALSE	FALSE	FALSE	293	0.014
ABCB11p.Gln497Ter	ABCB11	0.014371	0.0103972	0	0.0359276	0.269913	0.232558							Ter	Gln	FALSE		2	0	0	0	0	0	0	0	0	0	0	2	0	0	0	0	0	0	0	0	0	0	0	0	0	0	0	0	0	0	0	0	0	0	0	0	0	0	0	0	0	0	0	0	0	0	0	0	0	0	0	0	0	0	0	0	0	0	0	0	0	0	0	0	0	0	40.75	FALSE	FALSE	FALSE	293	0.014
ABCB11p.Gly1216Glu	ABCB11	0.014371	0.0103972	0	0.0359276	0.269913	0.232558							Glu	Gly	FALSE		2	0	0	0	0	0	0	0	0	0	0	2	0	0	0	0	0	0	0	0	0	0	0	0	0	0	0	0	0	0	0	0	0	0	0	0	0	0	0	0	0	0	0	0	0	0	0	0	0	0	0	0	0	0	0	0	0	0	0	0	0	0	0	0	0	0	41.35	FALSE	FALSE	FALSE	293	0.014
ABCB11p.Gly477Glu	ABCB11	0.014371	0.0103972	0	0.0359276	0.269913	0.232558							Glu	Gly	FALSE		2	0	0	0	0	0	0	0	0	0	0	2	0	0	0	0	0	0	0	0	0	0	0	0	0	0	0	0	0	0	0	0	0	0	0	0	0	0	0	0	0	0	0	0	0	0	0	0	0	0	0	0	0	0	0	0	0	0	0	0	0	0	0	0	0	0	40.01	FALSE	FALSE	FALSE	293	0.014
ABCB11p.Gly924Glu	ABCB11	0.014371	0.0103972	0	0.0359276	0.269913	0.232558							Glu	Gly	FALSE		2	0	0	0	0	0	0	0	0	0	0	2	0	0	0	0	0	0	0	0	0	0	0	0	0	0	0	0	0	0	0	0	0	0	0	0	0	0	0	0	0	0	0	0	0	0	0	0	0	0	0	0	0	0	0	0	0	0	0	0	0	0	0	0	0	0	40.9	FALSE	FALSE	FALSE	293	0.014
ABCB11p.Ser1015Asn	ABCB11	0.014371	0.0103972	0	0.0359276	0.269913	0.232558							Asn	Ser	FALSE		2	0	0	0	0	0	0	0	0	0	0	2	0	0	0	0	0	0	0	0	0	0	0	0	0	0	0	0	0	0	0	0	0	0	0	0	0	0	0	0	0	0	0	0	0	0	0	0	0	0	0	0	0	0	0	0	0	0	0	0	0	0	0	0	0	0	40.76	FALSE	FALSE	FALSE	293	0.014
ABCB1p.Arg593Cys	ABCB1	0.014371	0.0103972	0	0.0359276	0.269913	0.232558							Cys	Arg	TRUE		2	0	0	0	0	0	0	0	0	0	0	2	0	0	0	0	0	0	0	0	0	0	0	0	0	0	0	0	0	0	0	0	0	0	0	0	0	0	0	0	0	0	0	0	0	0	0	0	0	0	0	0	0	0	0	0	0	0	0	0	0	0	0	0	0	0	39.96	FALSE	FALSE	FALSE	293	0.014
ABCB1p.Arg905Gln	ABCB1	0.014371	0.0103972	0	0.0359276	0.269913	0.232558							Gln	Arg	FALSE		2	0	0	0	0	0	0	0	0	0	0	2	0	0	0	0	0	0	0	0	0	0	0	0	0	0	0	0	0	0	0	0	0	0	0	0	0	0	0	0	0	0	0	0	0	0	0	0	0	0	0	0	0	0	0	0	0	0	0	0	0	0	0	0	0	0	40.74	FALSE	FALSE	FALSE	293	0.014
ABCB1p.Glu468Lys	ABCB1	0.014371	0.0103972	0	0.0359276	0.269913	0.232558							Lys	Glu	TRUE		2	0	0	0	0	0	0	0	0	0	0	2	0	0	0	0	0	0	0	0	0	0	0	0	0	0	0	0	0	0	0	0	0	0	0	0	0	0	0	0	0	0	0	0	0	0	0	0	0	0	0	0	0	0	0	0	0	0	0	0	0	0	0	0	0	0	41.08	FALSE	FALSE	FALSE	293	0.014
ABCB1p.Gly1265Ser	ABCB1	0.014371	0.0103972	0	0.0359276	0.269913	0.232558							Ser	Gly	TRUE		2	0	0	0	0	0	0	0	0	0	0	2	0	0	0	0	0	0	0	0	0	0	0	0	0	0	0	0	0	0	0	0	0	0	0	0	0	0	0	0	0	0	0	0	0	0	0	0	0	0	0	0	0	0	0	0	0	0	0	0	0	0	0	0	0	0	40.63	FALSE	FALSE	FALSE	293	0.014
ABCB1p.Gly83Glu	ABCB1	0.014371	0.0103972	0	0.0359276	0.269913	0.232558							Glu	Gly	FALSE		2	0	0	0	0	0	0	0	0	0	0	2	0	0	0	0	0	0	0	0	0	0	0	0	0	0	0	0	0	0	0	0	0	0	0	0	0	0	0	0	0	0	0	0	0	0	0	0	0	0	0	0	0	0	0	0	0	0	0	0	0	0	0	0	0	0	40.97	FALSE	FALSE	FALSE	293	0.014
ABCB1p.Ser979Leu	ABCB1	0.014371	0.0103972	0	0.0359276	0.269913	0.232558							Leu	Ser	FALSE		2	0	0	0	0	0	0	0	0	0	0	2	0	0	0	0	0	0	0	0	0	0	0	0	0	0	0	0	0	0	0	0	0	0	0	0	0	0	0	0	0	0	0	0	0	0	0	0	0	0	0	0	0	0	0	0	0	0	0	0	0	0	0	0	0	0	40.94	FALSE	FALSE	FALSE	293	0.014
ABCB4p.Glu1150Lys	ABCB4	0.014371	0.0103972	0	0.0359276	0.269913	0.232558							Lys	Glu	TRUE		2	0	0	0	0	0	0	0	0	0	0	2	0	0	0	0	0	0	0	0	0	0	0	0	0	0	0	0	0	0	0	0	0	0	0	0	0	0	0	0	0	0	0	0	0	0	0	0	0	0	0	0	0	0	0	0	0	0	0	0	0	0	0	0	0	0	40.55	FALSE	FALSE	FALSE	293	0.014
ABCB4p.Gly1032Glu	ABCB4	0.014371	0.0103972	0	0.0359276	0.269913	0.232558							Glu	Gly	FALSE		2	0	0	0	0	0	0	0	0	0	0	2	0	0	0	0	0	0	0	0	0	0	0	0	0	0	0	0	0	0	0	0	0	0	0	0	0	0	0	0	0	0	0	0	0	0	0	0	0	0	0	0	0	0	0	0	0	0	0	0	0	0	0	0	0	0	40.29	FALSE	FALSE	FALSE	293	0.014
ABCB4p.Trp138Ter	ABCB4	0.014371	0.0103972	0	0.0359276	0.269913	0.232558							Ter	Trp	FALSE		2	0	0	0	0	0	0	0	0	0	0	2	0	0	0	0	0	0	0	0	0	0	0	0	0	0	0	0	0	0	0	0	0	0	0	0	0	0	0	0	0	0	0	0	0	0	0	0	0	0	0	0	0	0	0	0	0	0	0	0	0	0	0	0	0	0	40.43	FALSE	FALSE	FALSE	293	0.014
ABCB5p.Arg1027Cys	ABCB5	0.014371	0.0103972	0	0.0359276	0.269913	0.232558							Cys	Arg	TRUE		2	0	0	0	0	0	0	0	0	0	0	2	0	0	0	0	0	0	0	0	0	0	0	0	0	0	0	0	0	0	0	0	0	0	0	0	0	0	0	0	0	0	0	0	0	0	0	0	0	0	0	0	0	0	0	0	0	0	0	0	0	0	0	0	0	0	39.25	FALSE	FALSE	FALSE	293	0.014
ABCB5p.Arg613Gln	ABCB5	0.014371	0.0103972	0	0.0359276	0.269913	0.232558							Gln	Arg	FALSE		2	0	0	0	0	0	0	0	0	0	0	2	0	0	0	0	0	0	0	0	0	0	0	0	0	0	0	0	0	0	0	0	0	0	0	0	0	0	0	0	0	0	0	0	0	0	0	0	0	0	0	0	0	0	0	0	0	0	0	0	0	0	0	0	0	0	41.28	FALSE	FALSE	FALSE	293	0.014
ABCB5p.Arg938Gln	ABCB5	0.014371	0.0103972	0	0.0359276	0.269913	0.232558							Gln	Arg	FALSE		2	0	0	0	0	0	0	0	0	0	0	2	0	0	0	0	0	0	0	0	0	0	0	0	0	0	0	0	0	0	0	0	0	0	0	0	0	0	0	0	0	0	0	0	0	0	0	0	0	0	0	0	0	0	0	0	0	0	0	0	0	0	0	0	0	0	40.92	FALSE	FALSE	FALSE	293	0.014
ABCB5p.Asp597Asn	ABCB5	0.014371	0.0103972	0	0.0359276	0.269913	0.232558							Asn	Asp	FALSE		2	0	0	0	0	0	0	0	0	0	0	2	0	0	0	0	0	0	0	0	0	0	0	0	0	0	0	0	0	0	0	0	0	0	0	0	0	0	0	0	0	0	0	0	0	0	0	0	0	0	0	0	0	0	0	0	0	0	0	0	0	0	0	0	0	0	39.95	FALSE	FALSE	FALSE	293	0.014
ABCB5p.Asp724Asn	ABCB5	0.014371	0.0103972	0	0.0359276	0.269913	0.232558							Asn	Asp	FALSE		2	0	0	0	0	0	0	0	0	0	0	2	0	0	0	0	0	0	0	0	0	0	0	0	0	0	0	0	0	0	0	0	0	0	0	0	0	0	0	0	0	0	0	0	0	0	0	0	0	0	0	0	0	0	0	0	0	0	0	0	0	0	0	0	0	0	40.81	FALSE	FALSE	FALSE	293	0.014
ABCB5p.Gln779Ter	ABCB5	0.014371	0.0103972	0	0.0359276	0.269913	0.232558							Ter	Gln	FALSE		2	0	0	0	0	0	0	0	0	0	0	2	0	0	0	0	0	0	0	0	0	0	0	0	0	0	0	0	0	0	0	0	0	0	0	0	0	0	0	0	0	0	0	0	0	0	0	0	0	0	0	0	0	0	0	0	0	0	0	0	0	0	0	0	0	0	41.56	FALSE	FALSE	FALSE	293	0.014
ABCB6p.Arg359Leu	ABCB6	0.014371	0.0103972	0	0.0359276	0.269913	0.232558							Leu	Arg	FALSE		2	0	0	0	0	0	0	0	0	0	0	2	0	0	0	0	0	0	0	0	0	0	0	0	0	0	0	0	0	0	0	0	0	0	0	0	0	0	0	0	0	0	0	0	0	0	0	0	0	0	0	0	0	0	0	0	0	0	0	0	0	0	0	0	0	0	39.84	FALSE	FALSE	FALSE	293	0.014
ABCB7p.Arg258Ser	ABCB7	0.014371	0.0103972	0	0.0359276	0.269913	0.232558							Ser	Arg	TRUE		2	0	0	0	0	0	0	0	0	0	0	2	0	0	0	0	0	0	0	0	0	0	0	0	0	0	0	0	0	0	0	0	0	0	0	0	0	0	0	0	0	0	0	0	0	0	0	0	0	0	0	0	0	0	0	0	0	0	0	0	0	0	0	0	0	0	40.51	FALSE	FALSE	FALSE	293	0.014
ABCB7p.Ser638Leu	ABCB7	0.014371	0.0103972	0	0.0359276	0.269913	0.232558							Leu	Ser	FALSE		2	0	0	0	0	0	0	0	0	0	0	2	0	0	0	0	0	0	0	0	0	0	0	0	0	0	0	0	0	0	0	0	0	0	0	0	0	0	0	0	0	0	0	0	0	0	0	0	0	0	0	0	0	0	0	0	0	0	0	0	0	0	0	0	0	0	40.56	FALSE	FALSE	FALSE	293	0.014
ABCB8p.Arg444Leu	ABCB8	0.014371	0.0103972	0	0.0359276	0.269913	0.232558							Leu	Arg	FALSE		2	0	0	0	0	0	0	0	0	0	0	2	0	0	0	0	0	0	0	0	0	0	0	0	0	0	0	0	0	0	0	0	0	0	0	0	0	0	0	0	0	0	0	0	0	0	0	0	0	0	0	0	0	0	0	0	0	0	0	0	0	0	0	0	0	0	41.37	FALSE	FALSE	FALSE	293	0.014
ABCC10p.Ala867Val	ABCC10	0.014371	0.0103972	0	0.0359276	0.269913	0.232558							Val	Ala	FALSE		2	0	0	0	0	0	0	0	0	0	0	2	0	0	0	0	0	0	0	0	0	0	0	0	0	0	0	0	0	0	0	0	0	0	0	0	0	0	0	0	0	0	0	0	0	0	0	0	0	0	0	0	0	0	0	0	0	0	0	0	0	0	0	0	0	0	41.33	FALSE	FALSE	FALSE	293	0.014
ABCC10p.Arg985Leu	ABCC10	0.014371	0.0103972	0	0.0359276	0.269913	0.232558							Leu	Arg	FALSE		2	0	0	0	0	0	0	0	0	0	0	2	0	0	0	0	0	0	0	0	0	0	0	0	0	0	0	0	0	0	0	0	0	0	0	0	0	0	0	0	0	0	0	0	0	0	0	0	0	0	0	0	0	0	0	0	0	0	0	0	0	0	0	0	0	0	41.1	FALSE	FALSE	FALSE	293	0.014
ABCC11p.Pro1132Ser	ABCC11	0.014371	0.0103972	0	0.0359276	0.269913	0.232558							Ser	Pro	TRUE		2	0	0	0	0	0	0	0	0	0	0	2	0	0	0	0	0	0	0	0	0	0	0	0	0	0	0	0	0	0	0	0	0	0	0	0	0	0	0	0	0	0	0	0	0	0	0	0	0	0	0	0	0	0	0	0	0	0	0	0	0	0	0	0	0	0	40.54	FALSE	FALSE	FALSE	293	0.014
ABCC12p.Pro949Ser	ABCC12	0.014371	0.0103972	0	0.0359276	0.269913	0.232558							Ser	Pro	TRUE		2	0	0	0	0	0	0	0	0	0	0	2	0	0	0	0	0	0	0	0	0	0	0	0	0	0	0	0	0	0	0	0	0	0	0	0	0	0	0	0	0	0	0	0	0	0	0	0	0	0	0	0	0	0	0	0	0	0	0	0	0	0	0	0	0	0	40.51	FALSE	FALSE	FALSE	293	0.014
ABCC1p.Arg1249Leu	ABCC1	0.014371	0.0103972	0	0.0359276	0.269913	0.232558							Leu	Arg	FALSE		2	0	0	0	0	0	0	0	0	0	0	2	0	0	0	0	0	0	0	0	0	0	0	0	0	0	0	0	0	0	0	0	0	0	0	0	0	0	0	0	0	0	0	0	0	0	0	0	0	0	0	0	0	0	0	0	0	0	0	0	0	0	0	0	0	0	39.88	FALSE	FALSE	FALSE	293	0.014
ABCC1p.Arg1342Trp	ABCC1	0.014371	0.0103972	0	0.0359276	0.269913	0.232558							Trp	Arg	FALSE		2	0	0	0	0	0	0	0	0	0	0	2	0	0	0	0	0	0	0	0	0	0	0	0	0	0	0	0	0	0	0	0	0	0	0	0	0	0	0	0	0	0	0	0	0	0	0	0	0	0	0	0	0	0	0	0	0	0	0	0	0	0	0	0	0	0	40.62	FALSE	FALSE	FALSE	293	0.014
ABCC1p.Pro285Leu	ABCC1	0.014371	0.0103972	0	0.0359276	0.269913	0.232558							Leu	Pro	FALSE		2	0	0	0	0	0	0	0	0	0	0	2	0	0	0	0	0	0	0	0	0	0	0	0	0	0	0	0	0	0	0	0	0	0	0	0	0	0	0	0	0	0	0	0	0	0	0	0	0	0	0	0	0	0	0	0	0	0	0	0	0	0	0	0	0	0	39.88	FALSE	FALSE	FALSE	293	0.014
ABCC2p.Arg910Cys	ABCC2	0.014371	0.0103972	0	0.0359276	0.269913	0.232558							Cys	Arg	TRUE		2	0	0	0	0	0	0	0	0	0	0	2	0	0	0	0	0	0	0	0	0	0	0	0	0	0	0	0	0	0	0	0	0	0	0	0	0	0	0	0	0	0	0	0	0	0	0	0	0	0	0	0	0	0	0	0	0	0	0	0	0	0	0	0	0	0	40.07	FALSE	FALSE	FALSE	293	0.014
ABCC3p.Glu610Lys	ABCC3	0.014371	0.0103972	0	0.0359276	0.269913	0.232558							Lys	Glu	TRUE		2	0	0	0	0	0	0	0	0	0	0	2	0	0	0	0	0	0	0	0	0	0	0	0	0	0	0	0	0	0	0	0	0	0	0	0	0	0	0	0	0	0	0	0	0	0	0	0	0	0	0	0	0	0	0	0	0	0	0	0	0	0	0	0	0	0	40.43	FALSE	FALSE	FALSE	293	0.014
ABCC3p.Leu1334Ile	ABCC3	0.014371	0.0103972	0	0.0359276	0.269913	0.232558							Ile	Leu	FALSE		2	0	0	0	0	0	0	0	0	0	0	2	0	0	0	0	0	0	0	0	0	0	0	0	0	0	0	0	0	0	0	0	0	0	0	0	0	0	0	0	0	0	0	0	0	0	0	0	0	0	0	0	0	0	0	0	0	0	0	0	0	0	0	0	0	0	40.51	FALSE	FALSE	FALSE	293	0.014
ABCC4p.Asp560Asn	ABCC4	0.014371	0.0103972	0	0.0359276	0.269913	0.232558							Asn	Asp	FALSE		2	0	0	0	0	0	0	0	0	0	0	2	0	0	0	0	0	0	0	0	0	0	0	0	0	0	0	0	0	0	0	0	0	0	0	0	0	0	0	0	0	0	0	0	0	0	0	0	0	0	0	0	0	0	0	0	0	0	0	0	0	0	0	0	0	0	40.66	FALSE	FALSE	FALSE	293	0.014
ABCC5p.Gly1122Trp	ABCC5	0.014371	0.0103972	0	0.0359276	0.269913	0.232558							Trp	Gly	FALSE		2	0	0	0	0	0	0	0	0	0	0	2	0	0	0	0	0	0	0	0	0	0	0	0	0	0	0	0	0	0	0	0	0	0	0	0	0	0	0	0	0	0	0	0	0	0	0	0	0	0	0	0	0	0	0	0	0	0	0	0	0	0	0	0	0	0	40.72	FALSE	FALSE	FALSE	293	0.014
ABCC5p.Gly322Ter	ABCC5	0.014371	0.0103972	0	0.0359276	0.269913	0.232558							Ter	Gly	FALSE		2	0	0	0	0	0	0	0	0	0	0	2	0	0	0	0	0	0	0	0	0	0	0	0	0	0	0	0	0	0	0	0	0	0	0	0	0	0	0	0	0	0	0	0	0	0	0	0	0	0	0	0	0	0	0	0	0	0	0	0	0	0	0	0	0	0	40.6	FALSE	FALSE	FALSE	293	0.014
ABCC6p.Glu255Lys	ABCC6	0.014371	0.0103972	0	0.0359276	0.269913	0.232558							Lys	Glu	TRUE		2	0	0	0	0	0	0	0	0	0	0	2	0	0	0	0	0	0	0	0	0	0	0	0	0	0	0	0	0	0	0	0	0	0	0	0	0	0	0	0	0	0	0	0	0	0	0	0	0	0	0	0	0	0	0	0	0	0	0	0	0	0	0	0	0	0	40.65	FALSE	FALSE	FALSE	293	0.014
ABCC6p.Pro895Ser	ABCC6	0.014371	0.0103972	0	0.0359276	0.269913	0.232558							Ser	Pro	TRUE		2	0	0	0	0	0	0	0	0	0	0	2	0	0	0	0	0	0	0	0	0	0	0	0	0	0	0	0	0	0	0	0	0	0	0	0	0	0	0	0	0	0	0	0	0	0	0	0	0	0	0	0	0	0	0	0	0	0	0	0	0	0	0	0	0	0	41.42	FALSE	FALSE	FALSE	293	0.014
ABCC8p.Glu1516Lys	ABCC8	0.014371	0.0103972	0	0.0359276	0.269913	0.232558							Lys	Glu	TRUE		2	0	0	0	0	0	0	0	0	0	0	2	0	0	0	0	0	0	0	0	0	0	0	0	0	0	0	0	0	0	0	0	0	0	0	0	0	0	0	0	0	0	0	0	0	0	0	0	0	0	0	0	0	0	0	0	0	0	0	0	0	0	0	0	0	0	39.75	FALSE	FALSE	FALSE	293	0.014
ABCC8p.Glu203Lys	ABCC8	0.014371	0.0103972	0	0.0359276	0.269913	0.232558							Lys	Glu	TRUE		2	0	0	0	0	0	0	0	0	0	0	2	0	0	0	0	0	0	0	0	0	0	0	0	0	0	0	0	0	0	0	0	0	0	0	0	0	0	0	0	0	0	0	0	0	0	0	0	0	0	0	0	0	0	0	0	0	0	0	0	0	0	0	0	0	0	39.99	FALSE	FALSE	FALSE	293	0.014
ABCC8p.Glu330Lys	ABCC8	0.014371	0.0103972	0	0.0359276	0.269913	0.232558							Lys	Glu	TRUE		2	0	0	0	0	0	0	0	0	0	0	2	0	0	0	0	0	0	0	0	0	0	0	0	0	0	0	0	0	0	0	0	0	0	0	0	0	0	0	0	0	0	0	0	0	0	0	0	0	0	0	0	0	0	0	0	0	0	0	0	0	0	0	0	0	0	40.52	FALSE	FALSE	FALSE	293	0.014
ABCC8p.Glu621Lys	ABCC8	0.014371	0.0103972	0	0.0359276	0.269913	0.232558							Lys	Glu	TRUE		2	0	0	0	0	0	0	0	0	0	0	2	0	0	0	0	0	0	0	0	0	0	0	0	0	0	0	0	0	0	0	0	0	0	0	0	0	0	0	0	0	0	0	0	0	0	0	0	0	0	0	0	0	0	0	0	0	0	0	0	0	0	0	0	0	0	40.25	FALSE	FALSE	FALSE	293	0.014
ABCC9p.Arg281Trp	ABCC9	0.014371	0.0103972	0	0.0359276	0.269913	0.232558							Trp	Arg	FALSE		2	0	0	0	0	0	0	0	0	0	0	2	0	0	0	0	0	0	0	0	0	0	0	0	0	0	0	0	0	0	0	0	0	0	0	0	0	0	0	0	0	0	0	0	0	0	0	0	0	0	0	0	0	0	0	0	0	0	0	0	0	0	0	0	0	0	40.19	FALSE	FALSE	FALSE	293	0.014
ABCC9p.Glu1162Lys	ABCC9	0.014371	0.0103972	0	0.0359276	0.269913	0.232558							Lys	Glu	TRUE		2	0	0	0	0	0	0	0	0	0	0	2	0	0	0	0	0	0	0	0	0	0	0	0	0	0	0	0	0	0	0	0	0	0	0	0	0	0	0	0	0	0	0	0	0	0	0	0	0	0	0	0	0	0	0	0	0	0	0	0	0	0	0	0	0	0	40.7	FALSE	FALSE	FALSE	293	0.014
ABCC9p.Glu126Lys	ABCC9	0.014371	0.0103972	0	0.0359276	0.269913	0.232558							Lys	Glu	TRUE		2	0	0	0	0	0	0	0	0	0	0	2	0	0	0	0	0	0	0	0	0	0	0	0	0	0	0	0	0	0	0	0	0	0	0	0	0	0	0	0	0	0	0	0	0	0	0	0	0	0	0	0	0	0	0	0	0	0	0	0	0	0	0	0	0	0	40.1	FALSE	FALSE	FALSE	293	0.014
ABCC9p.Glu1322Lys	ABCC9	0.014371	0.0103972	0	0.0359276	0.269913	0.232558							Lys	Glu	TRUE		2	0	0	0	0	0	0	0	0	0	0	2	0	0	0	0	0	0	0	0	0	0	0	0	0	0	0	0	0	0	0	0	0	0	0	0	0	0	0	0	0	0	0	0	0	0	0	0	0	0	0	0	0	0	0	0	0	0	0	0	0	0	0	0	0	0	41.45	FALSE	FALSE	FALSE	293	0.014
ABCD2p.Arg621Cys	ABCD2	0.014371	0.0103972	0	0.0359276	0.269913	0.232558							Cys	Arg	TRUE		2	0	0	0	0	0	0	0	0	0	0	2	0	0	0	0	0	0	0	0	0	0	0	0	0	0	0	0	0	0	0	0	0	0	0	0	0	0	0	0	0	0	0	0	0	0	0	0	0	0	0	0	0	0	0	0	0	0	0	0	0	0	0	0	0	0	39.62	FALSE	FALSE	FALSE	293	0.014
ABCD2p.Gly555Glu	ABCD2	0.014371	0.0103972	0	0.0359276	0.269913	0.232558							Glu	Gly	FALSE		2	0	0	0	0	0	0	0	0	0	0	2	0	0	0	0	0	0	0	0	0	0	0	0	0	0	0	0	0	0	0	0	0	0	0	0	0	0	0	0	0	0	0	0	0	0	0	0	0	0	0	0	0	0	0	0	0	0	0	0	0	0	0	0	0	0	40.5	FALSE	FALSE	FALSE	293	0.014
ABCD2p.Gly653Glu	ABCD2	0.014371	0.0103972	0	0.0359276	0.269913	0.232558							Glu	Gly	FALSE		2	0	0	0	0	0	0	0	0	0	0	2	0	0	0	0	0	0	0	0	0	0	0	0	0	0	0	0	0	0	0	0	0	0	0	0	0	0	0	0	0	0	0	0	0	0	0	0	0	0	0	0	0	0	0	0	0	0	0	0	0	0	0	0	0	0	41.03	FALSE	FALSE	FALSE	293	0.014
ABCD2p.Pro512Ser	ABCD2	0.014371	0.0103972	0	0.0359276	0.269913	0.232558							Ser	Pro	TRUE		2	0	0	0	0	0	0	0	0	0	0	2	0	0	0	0	0	0	0	0	0	0	0	0	0	0	0	0	0	0	0	0	0	0	0	0	0	0	0	0	0	0	0	0	0	0	0	0	0	0	0	0	0	0	0	0	0	0	0	0	0	0	0	0	0	0	39.98	FALSE	FALSE	FALSE	293	0.014
ABCD2p.Pro564His	ABCD2	0.014371	0.0103972	0	0.0359276	0.269913	0.232558							His	Pro	TRUE		2	0	0	0	0	0	0	0	0	0	0	2	0	0	0	0	0	0	0	0	0	0	0	0	0	0	0	0	0	0	0	0	0	0	0	0	0	0	0	0	0	0	0	0	0	0	0	0	0	0	0	0	0	0	0	0	0	0	0	0	0	0	0	0	0	0	40.99	FALSE	FALSE	FALSE	293	0.014
ABCD3p.Arg464Ter	ABCD3	0.014371	0.0103972	0	0.0359276	0.269913	0.232558							Ter	Arg	FALSE		2	0	0	0	0	0	0	0	0	0	0	2	0	0	0	0	0	0	0	0	0	0	0	0	0	0	0	0	0	0	0	0	0	0	0	0	0	0	0	0	0	0	0	0	0	0	0	0	0	0	0	0	0	0	0	0	0	0	0	0	0	0	0	0	0	0	40.55	FALSE	FALSE	FALSE	293	0.014
ABCD4p.Pro33Ser	ABCD4	0.014371	0.0103972	0	0.0359276	0.269913	0.232558							Ser	Pro	TRUE		2	0	0	0	0	0	0	0	0	0	0	2	0	0	0	0	0	0	0	0	0	0	0	0	0	0	0	0	0	0	0	0	0	0	0	0	0	0	0	0	0	0	0	0	0	0	0	0	0	0	0	0	0	0	0	0	0	0	0	0	0	0	0	0	0	0	40.63	FALSE	FALSE	FALSE	293	0.014
ABCE1p.Pro137Ser	ABCE1	0.014371	0.0103972	0	0.0359276	0.269913	0.232558							Ser	Pro	TRUE		2	0	0	0	0	0	0	0	0	0	0	2	0	0	0	0	0	0	0	0	0	0	0	0	0	0	0	0	0	0	0	0	0	0	0	0	0	0	0	0	0	0	0	0	0	0	0	0	0	0	0	0	0	0	0	0	0	0	0	0	0	0	0	0	0	0	40.33	FALSE	FALSE	FALSE	293	0.014
ABCG2p.Gly262Glu	ABCG2	0.014371	0.0103972	0	0.0359276	0.269913	0.232558							Glu	Gly	FALSE		2	0	0	0	0	0	0	0	0	0	0	2	0	0	0	0	0	0	0	0	0	0	0	0	0	0	0	0	0	0	0	0	0	0	0	0	0	0	0	0	0	0	0	0	0	0	0	0	0	0	0	0	0	0	0	0	0	0	0	0	0	0	0	0	0	0	40.77	FALSE	FALSE	FALSE	293	0.014
ABCG2p.His267Asn	ABCG2	0.014371	0.0103972	0	0.0359276	0.269913	0.232558							Asn	His	FALSE		2	0	0	0	0	0	0	0	0	0	0	2	0	0	0	0	0	0	0	0	0	0	0	0	0	0	0	0	0	0	0	0	0	0	0	0	0	0	0	0	0	0	0	0	0	0	0	0	0	0	0	0	0	0	0	0	0	0	0	0	0	0	0	0	0	0	40.62	FALSE	FALSE	FALSE	293	0.014
ABCG2p.Leu433Met	ABCG2	0.014371	0.0103972	0	0.0359276	0.269913	0.232558							Met	Leu	FALSE		2	0	0	0	0	0	0	0	0	0	0	2	0	0	0	0	0	0	0	0	0	0	0	0	0	0	0	0	0	0	0	0	0	0	0	0	0	0	0	0	0	0	0	0	0	0	0	0	0	0	0	0	0	0	0	0	0	0	0	0	0	0	0	0	0	0	39.84	FALSE	FALSE	FALSE	293	0.014
ABCG5p.Trp64Ter	ABCG5	0.014371	0.0103972	0	0.0359276	0.269913	0.232558							Ter	Trp	FALSE		2	0	0	0	0	0	0	0	0	0	0	2	0	0	0	0	0	0	0	0	0	0	0	0	0	0	0	0	0	0	0	0	0	0	0	0	0	0	0	0	0	0	0	0	0	0	0	0	0	0	0	0	0	0	0	0	0	0	0	0	0	0	0	0	0	0	40.91	FALSE	FALSE	FALSE	293	0.014
ABHD11p.Pro128Leu	ABHD11	0.014371	0.0103972	0	0.0359276	0.269913	0.232558							Leu	Pro	FALSE		2	0	0	0	0	0	0	0	0	0	0	2	0	0	0	0	0	0	0	0	0	0	0	0	0	0	0	0	0	0	0	0	0	0	0	0	0	0	0	0	0	0	0	0	0	0	0	0	0	0	0	0	0	0	0	0	0	0	0	0	0	0	0	0	0	0	39.88	FALSE	FALSE	FALSE	293	0.014
ABHD3p.Pro350His	ABHD3	0.014371	0.0103972	0	0.0359276	0.269913	0.232558							His	Pro	TRUE		2	0	0	0	0	0	0	0	0	0	0	2	0	0	0	0	0	0	0	0	0	0	0	0	0	0	0	0	0	0	0	0	0	0	0	0	0	0	0	0	0	0	0	0	0	0	0	0	0	0	0	0	0	0	0	0	0	0	0	0	0	0	0	0	0	0	40.65	FALSE	FALSE	FALSE	293	0.014
ABHD3p.Ser121Leu	ABHD3	0.014371	0.0103972	0	0.0359276	0.269913	0.232558							Leu	Ser	FALSE		2	0	0	0	0	0	0	0	0	0	0	2	0	0	0	0	0	0	0	0	0	0	0	0	0	0	0	0	0	0	0	0	0	0	0	0	0	0	0	0	0	0	0	0	0	0	0	0	0	0	0	0	0	0	0	0	0	0	0	0	0	0	0	0	0	0	40.03	FALSE	FALSE	FALSE	293	0.014
ABHD8p.Gly106Glu	ABHD8	0.014371	0.0103972	0	0.0359276	0.269913	0.232558							Glu	Gly	FALSE		2	0	0	0	0	0	0	0	0	0	0	2	0	0	0	0	0	0	0	0	0	0	0	0	0	0	0	0	0	0	0	0	0	0	0	0	0	0	0	0	0	0	0	0	0	0	0	0	0	0	0	0	0	0	0	0	0	0	0	0	0	0	0	0	0	0	39.69	FALSE	FALSE	FALSE	293	0.014
ABL1p.Ala206Val	ABL1	0.014371	0.0103972	0	0.0359276	0.269913	0.232558							Val	Ala	FALSE	1	2	0	0	0	0	0	0	0	0	0	0	2	0	0	0	0	0	0	0	0	0	0	0	0	0	0	0	0	0	0	0	0	0	0	0	0	0	0	0	0	0	0	0	0	0	0	0	0	0	0	0	0	0	0	0	0	0	0	0	0	0	0	0	0	0	0	40.46	TRUE	FALSE	FALSE	293	0.014
ABLIM1p.Gly579Arg	ABLIM1	0.014371	0.0103972	0	0.0359276	0.269913	0.232558							Arg	Gly	TRUE		2	0	0	0	0	0	0	0	0	0	0	2	0	0	0	0	0	0	0	0	0	0	0	0	0	0	0	0	0	0	0	0	0	0	0	0	0	0	0	0	0	0	0	0	0	0	0	0	0	0	0	0	0	0	0	0	0	0	0	0	0	0	0	0	0	0	40.85	FALSE	FALSE	FALSE	293	0.014
ABLIM2p.Ala442Ser	ABLIM2	0.014371	0.0103972	0	0.0359276	0.269913	0.232558							Ser	Ala	TRUE		2	0	0	0	0	0	0	0	0	0	0	2	0	0	0	0	0	0	0	0	0	0	0	0	0	0	0	0	0	0	0	0	0	0	0	0	0	0	0	0	0	0	0	0	0	0	0	0	0	0	0	0	0	0	0	0	0	0	0	0	0	0	0	0	0	0	39.68	FALSE	FALSE	FALSE	293	0.014
ABLIM2p.Gly157Cys	ABLIM2	0.014371	0.0103972	0	0.0359276	0.269913	0.232558							Cys	Gly	TRUE		2	0	0	0	0	0	0	0	0	0	0	2	0	0	0	0	0	0	0	0	0	0	0	0	0	0	0	0	0	0	0	0	0	0	0	0	0	0	0	0	0	0	0	0	0	0	0	0	0	0	0	0	0	0	0	0	0	0	0	0	0	0	0	0	0	0	40.79	FALSE	FALSE	FALSE	293	0.014
ABLIM2p.Lys547Asn	ABLIM2	0.014371	0.0103972	0	0.0359276	0.269913	0.232558							Asn	Lys	FALSE		2	0	0	0	0	0	0	0	0	0	0	2	0	0	0	0	0	0	0	0	0	0	0	0	0	0	0	0	0	0	0	0	0	0	0	0	0	0	0	0	0	0	0	0	0	0	0	0	0	0	0	0	0	0	0	0	0	0	0	0	0	0	0	0	0	0	40.05	FALSE	FALSE	FALSE	293	0.014
ABLIM3p.Pro541Ser	ABLIM3	0.014371	0.0103972	0	0.0359276	0.269913	0.232558							Ser	Pro	TRUE		2	0	0	0	0	0	0	0	0	0	0	2	0	0	0	0	0	0	0	0	0	0	0	0	0	0	0	0	0	0	0	0	0	0	0	0	0	0	0	0	0	0	0	0	0	0	0	0	0	0	0	0	0	0	0	0	0	0	0	0	0	0	0	0	0	0	40.8	FALSE	FALSE	FALSE	293	0.014
ABRAp.Arg31Gln	ABRA	0.014371	0.0103972	0	0.0359276	0.269913	0.232558							Gln	Arg	FALSE		2	0	0	0	0	0	0	0	0	0	0	2	0	0	0	0	0	0	0	0	0	0	0	0	0	0	0	0	0	0	0	0	0	0	0	0	0	0	0	0	0	0	0	0	0	0	0	0	0	0	0	0	0	0	0	0	0	0	0	0	0	0	0	0	0	0	40.08	FALSE	FALSE	FALSE	293	0.014
ABRAp.Glu132Lys	ABRA	0.014371	0.0103972	0	0.0359276	0.269913	0.232558							Lys	Glu	TRUE		2	0	0	0	0	0	0	0	0	0	0	2	0	0	0	0	0	0	0	0	0	0	0	0	0	0	0	0	0	0	0	0	0	0	0	0	0	0	0	0	0	0	0	0	0	0	0	0	0	0	0	0	0	0	0	0	0	0	0	0	0	0	0	0	0	0	40.64	FALSE	FALSE	FALSE	293	0.014
ABRAp.Gly55Glu	ABRA	0.014371	0.0103972	0	0.0359276	0.269913	0.232558							Glu	Gly	FALSE		2	0	0	0	0	0	0	0	0	0	0	2	0	0	0	0	0	0	0	0	0	0	0	0	0	0	0	0	0	0	0	0	0	0	0	0	0	0	0	0	0	0	0	0	0	0	0	0	0	0	0	0	0	0	0	0	0	0	0	0	0	0	0	0	0	0	40.28	FALSE	FALSE	FALSE	293	0.014
ABRAp.Pro264His	ABRA	0.014371	0.0103972	0	0.0359276	0.269913	0.232558							His	Pro	TRUE		2	0	0	0	0	0	0	0	0	0	0	2	0	0	0	0	0	0	0	0	0	0	0	0	0	0	0	0	0	0	0	0	0	0	0	0	0	0	0	0	0	0	0	0	0	0	0	0	0	0	0	0	0	0	0	0	0	0	0	0	0	0	0	0	0	0	40.82	FALSE	FALSE	FALSE	293	0.014
ABRp.Lys460Asn	ABR	0.014371	0.0103972	0	0.0359276	0.269913	0.232558							Asn	Lys	FALSE		2	0	0	0	0	0	0	0	0	0	0	2	0	0	0	0	0	0	0	0	0	0	0	0	0	0	0	0	0	0	0	0	0	0	0	0	0	0	0	0	0	0	0	0	0	0	0	0	0	0	0	0	0	0	0	0	0	0	0	0	0	0	0	0	0	0	40.62	FALSE	FALSE	FALSE	293	0.014
ABTB1p.Trp148Ter	ABTB1	0.014371	0.0103972	0	0.0359276	0.269913	0.232558							Ter	Trp	FALSE		2	0	0	0	0	0	0	0	0	0	0	2	0	0	0	0	0	0	0	0	0	0	0	0	0	0	0	0	0	0	0	0	0	0	0	0	0	0	0	0	0	0	0	0	0	0	0	0	0	0	0	0	0	0	0	0	0	0	0	0	0	0	0	0	0	0	40.35	FALSE	FALSE	FALSE	293	0.014
ACAA1p.Glu197Lys	ACAA1	0.014371	0.0103972	0	0.0359276	0.269913	0.232558							Lys	Glu	TRUE		2	0	0	0	0	0	0	0	0	0	0	2	0	0	0	0	0	0	0	0	0	0	0	0	0	0	0	0	0	0	0	0	0	0	0	0	0	0	0	0	0	0	0	0	0	0	0	0	0	0	0	0	0	0	0	0	0	0	0	0	0	0	0	0	0	0	40.4	FALSE	FALSE	FALSE	293	0.014
ACACBp.Pro47Leu	ACACB	0.014371	0.0103972	0	0.0359276	0.269913	0.232558							Leu	Pro	FALSE		2	0	0	0	0	0	0	0	0	0	0	2	0	0	0	0	0	0	0	0	0	0	0	0	0	0	0	0	0	0	0	0	0	0	0	0	0	0	0	0	0	0	0	0	0	0	0	0	0	0	0	0	0	0	0	0	0	0	0	0	0	0	0	0	0	0	40.03	FALSE	FALSE	FALSE	293	0.014
ACAD9p.Pro57Ser	ACAD9	0.014371	0.0103972	0	0.0359276	0.269913	0.232558							Ser	Pro	TRUE		2	0	0	0	0	0	0	0	0	0	0	2	0	0	0	0	0	0	0	0	0	0	0	0	0	0	0	0	0	0	0	0	0	0	0	0	0	0	0	0	0	0	0	0	0	0	0	0	0	0	0	0	0	0	0	0	0	0	0	0	0	0	0	0	0	0	40.4	FALSE	FALSE	FALSE	293	0.014
ACADSp.Phe300Leu	ACADS	0.014371	0.0103972	0	0.0359276	0.269913	0.232558							Leu	Phe	FALSE		2	0	0	0	0	0	0	0	0	0	0	2	0	0	0	0	0	0	0	0	0	0	0	0	0	0	0	0	0	0	0	0	0	0	0	0	0	0	0	0	0	0	0	0	0	0	0	0	0	0	0	0	0	0	0	0	0	0	0	0	0	0	0	0	0	0	41.04	FALSE	FALSE	FALSE	293	0.014
ACANp.Pro1376Ser	ACAN	0.014371	0.0103972	0	0.0359276	0.269913	0.232558							Ser	Pro	TRUE		2	0	0	0	0	0	0	0	0	0	0	2	0	0	0	0	0	0	0	0	0	0	0	0	0	0	0	0	0	0	0	0	0	0	0	0	0	0	0	0	0	0	0	0	0	0	0	0	0	0	0	0	0	0	0	0	0	0	0	0	0	0	0	0	0	0	40.04	FALSE	FALSE	FALSE	293	0.014
ACANp.Pro1433Ser	ACAN	0.014371	0.0103972	0	0.0359276	0.269913	0.232558							Ser	Pro	TRUE		2	0	0	0	0	0	0	0	0	0	0	2	0	0	0	0	0	0	0	0	0	0	0	0	0	0	0	0	0	0	0	0	0	0	0	0	0	0	0	0	0	0	0	0	0	0	0	0	0	0	0	0	0	0	0	0	0	0	0	0	0	0	0	0	0	0	41.21	FALSE	FALSE	FALSE	293	0.014
ACANp.Pro1471Ser	ACAN	0.014371	0.0103972	0	0.0359276	0.269913	0.232558							Ser	Pro	TRUE		2	0	0	0	0	0	0	0	0	0	0	2	0	0	0	0	0	0	0	0	0	0	0	0	0	0	0	0	0	0	0	0	0	0	0	0	0	0	0	0	0	0	0	0	0	0	0	0	0	0	0	0	0	0	0	0	0	0	0	0	0	0	0	0	0	0	40.58	FALSE	FALSE	FALSE	293	0.014
ACANp.Pro1626Ser	ACAN	0.014371	0.0103972	0	0.0359276	0.269913	0.232558							Ser	Pro	TRUE		2	0	0	0	0	0	0	0	0	0	0	2	0	0	0	0	0	0	0	0	0	0	0	0	0	0	0	0	0	0	0	0	0	0	0	0	0	0	0	0	0	0	0	0	0	0	0	0	0	0	0	0	0	0	0	0	0	0	0	0	0	0	0	0	0	0	40.54	FALSE	FALSE	FALSE	293	0.014
ACANp.Pro2305His	ACAN	0.014371	0.0103972	0	0.0359276	0.269913	0.232558							His	Pro	TRUE		2	0	0	0	0	0	0	0	0	0	0	2	0	0	0	0	0	0	0	0	0	0	0	0	0	0	0	0	0	0	0	0	0	0	0	0	0	0	0	0	0	0	0	0	0	0	0	0	0	0	0	0	0	0	0	0	0	0	0	0	0	0	0	0	0	0	40.87	FALSE	FALSE	FALSE	293	0.014
ACAP1p.Asp172Asn	ACAP1	0.014371	0.0103972	0	0.0359276	0.269913	0.232558							Asn	Asp	FALSE		2	0	0	0	0	0	0	0	0	0	0	2	0	0	0	0	0	0	0	0	0	0	0	0	0	0	0	0	0	0	0	0	0	0	0	0	0	0	0	0	0	0	0	0	0	0	0	0	0	0	0	0	0	0	0	0	0	0	0	0	0	0	0	0	0	0	40.49	FALSE	FALSE	FALSE	293	0.014
ACBD4p.Gly194Trp	ACBD4	0.014371	0.0103972	0	0.0359276	0.269913	0.232558							Trp	Gly	FALSE		2	0	0	0	0	0	0	0	0	0	0	2	0	0	0	0	0	0	0	0	0	0	0	0	0	0	0	0	0	0	0	0	0	0	0	0	0	0	0	0	0	0	0	0	0	0	0	0	0	0	0	0	0	0	0	0	0	0	0	0	0	0	0	0	0	0	40.53	FALSE	FALSE	FALSE	293	0.014
ACDp.Pro63Ser	ACD	0.014371	0.0103972	0	0.0359276	0.269913	0.232558							Ser	Pro	TRUE		2	0	0	0	0	0	0	0	0	0	0	2	0	0	0	0	0	0	0	0	0	0	0	0	0	0	0	0	0	0	0	0	0	0	0	0	0	0	0	0	0	0	0	0	0	0	0	0	0	0	0	0	0	0	0	0	0	0	0	0	0	0	0	0	0	0	40.24	FALSE	FALSE	FALSE	293	0.014
ACER1p.Gly115Glu	ACER1	0.014371	0.0103972	0	0.0359276	0.269913	0.232558							Glu	Gly	FALSE		2	0	0	0	0	0	0	0	0	0	0	2	0	0	0	0	0	0	0	0	0	0	0	0	0	0	0	0	0	0	0	0	0	0	0	0	0	0	0	0	0	0	0	0	0	0	0	0	0	0	0	0	0	0	0	0	0	0	0	0	0	0	0	0	0	0	40.65	FALSE	FALSE	FALSE	293	0.014
ACER1p.Gly220Ser	ACER1	0.014371	0.0103972	0	0.0359276	0.269913	0.232558							Ser	Gly	TRUE		2	0	0	0	0	0	0	0	0	0	0	2	0	0	0	0	0	0	0	0	0	0	0	0	0	0	0	0	0	0	0	0	0	0	0	0	0	0	0	0	0	0	0	0	0	0	0	0	0	0	0	0	0	0	0	0	0	0	0	0	0	0	0	0	0	0	40.77	FALSE	FALSE	FALSE	293	0.014
ACHEp.Asp431Asn	ACHE	0.014371	0.0103972	0	0.0359276	0.269913	0.232558							Asn	Asp	FALSE		2	0	0	0	0	0	0	0	0	0	0	2	0	0	0	0	0	0	0	0	0	0	0	0	0	0	0	0	0	0	0	0	0	0	0	0	0	0	0	0	0	0	0	0	0	0	0	0	0	0	0	0	0	0	0	0	0	0	0	0	0	0	0	0	0	0	40.63	FALSE	FALSE	FALSE	293	0.014
ACHEp.Glu481Lys	ACHE	0.014371	0.0103972	0	0.0359276	0.269913	0.232558							Lys	Glu	TRUE		2	0	0	0	0	0	0	0	0	0	0	2	0	0	0	0	0	0	0	0	0	0	0	0	0	0	0	0	0	0	0	0	0	0	0	0	0	0	0	0	0	0	0	0	0	0	0	0	0	0	0	0	0	0	0	0	0	0	0	0	0	0	0	0	0	0	40.67	FALSE	FALSE	FALSE	293	0.014
ACKR2p.Met226Ile	ACKR2	0.014371	0.0103972	0	0.0359276	0.269913	0.232558							Ile	Met	FALSE		2	0	0	0	0	0	0	0	0	0	0	2	0	0	0	0	0	0	0	0	0	0	0	0	0	0	0	0	0	0	0	0	0	0	0	0	0	0	0	0	0	0	0	0	0	0	0	0	0	0	0	0	0	0	0	0	0	0	0	0	0	0	0	0	0	0	40.85	FALSE	FALSE	FALSE	293	0.014
ACKR2p.Pro189Ser	ACKR2	0.014371	0.0103972	0	0.0359276	0.269913	0.232558							Ser	Pro	TRUE		2	0	0	0	0	0	0	0	0	0	0	2	0	0	0	0	0	0	0	0	0	0	0	0	0	0	0	0	0	0	0	0	0	0	0	0	0	0	0	0	0	0	0	0	0	0	0	0	0	0	0	0	0	0	0	0	0	0	0	0	0	0	0	0	0	0	40.97	FALSE	FALSE	FALSE	293	0.014
ACKR3p.Pro224Ser	ACKR3	0.014371	0.0103972	0	0.0359276	0.269913	0.232558							Ser	Pro	TRUE	1	2	0	0	0	0	0	0	0	0	0	0	2	0	0	0	0	0	0	0	0	0	0	0	0	0	0	0	0	0	0	0	0	0	0	0	0	0	0	0	0	0	0	0	0	0	0	0	0	0	0	0	0	0	0	0	0	0	0	0	0	0	0	0	0	0	0	39.73	FALSE	FALSE	FALSE	293	0.014
ACMSDp.Arg183Gln	ACMSD	0.014371	0.0103972	0	0.0359276	0.269913	0.232558							Gln	Arg	FALSE		2	0	0	0	0	0	0	0	0	0	0	2	0	0	0	0	0	0	0	0	0	0	0	0	0	0	0	0	0	0	0	0	0	0	0	0	0	0	0	0	0	0	0	0	0	0	0	0	0	0	0	0	0	0	0	0	0	0	0	0	0	0	0	0	0	0	39.99	FALSE	FALSE	FALSE	293	0.014
ACMSDp.Met129Ile	ACMSD	0.014371	0.0103972	0	0.0359276	0.269913	0.232558							Ile	Met	FALSE		2	0	0	0	0	0	0	0	0	0	0	2	0	0	0	0	0	0	0	0	0	0	0	0	0	0	0	0	0	0	0	0	0	0	0	0	0	0	0	0	0	0	0	0	0	0	0	0	0	0	0	0	0	0	0	0	0	0	0	0	0	0	0	0	0	0	41.16	FALSE	FALSE	FALSE	293	0.014
ACMSDp.Met63Ile	ACMSD	0.014371	0.0103972	0	0.0359276	0.269913	0.232558							Ile	Met	FALSE		2	0	0	0	0	0	0	0	0	0	0	2	0	0	0	0	0	0	0	0	0	0	0	0	0	0	0	0	0	0	0	0	0	0	0	0	0	0	0	0	0	0	0	0	0	0	0	0	0	0	0	0	0	0	0	0	0	0	0	0	0	0	0	0	0	0	40.89	FALSE	FALSE	FALSE	293	0.014
ACO1p.Ser38Leu	ACO1	0.014371	0.0103972	0	0.0359276	0.269913	0.232558							Leu	Ser	FALSE		2	0	0	0	0	0	0	0	0	0	0	2	0	0	0	0	0	0	0	0	0	0	0	0	0	0	0	0	0	0	0	0	0	0	0	0	0	0	0	0	0	0	0	0	0	0	0	0	0	0	0	0	0	0	0	0	0	0	0	0	0	0	0	0	0	0	40.88	FALSE	FALSE	FALSE	293	0.014
ACO2p.His695Gln	ACO2	0.014371	0.0103972	0	0.0359276	0.269913	0.232558							Gln	His	FALSE		2	0	0	0	0	0	0	0	0	0	0	2	0	0	0	0	0	0	0	0	0	0	0	0	0	0	0	0	0	0	0	0	0	0	0	0	0	0	0	0	0	0	0	0	0	0	0	0	0	0	0	0	0	0	0	0	0	0	0	0	0	0	0	0	0	0	40.45	FALSE	FALSE	FALSE	293	0.014
ACOT12p.Arg457Gln	ACOT12	0.014371	0.0103972	0	0.0359276	0.269913	0.232558							Gln	Arg	FALSE		2	0	0	0	0	0	0	0	0	0	0	2	0	0	0	0	0	0	0	0	0	0	0	0	0	0	0	0	0	0	0	0	0	0	0	0	0	0	0	0	0	0	0	0	0	0	0	0	0	0	0	0	0	0	0	0	0	0	0	0	0	0	0	0	0	0	41.12	FALSE	FALSE	FALSE	293	0.014
ACOT12p.Pro480His	ACOT12	0.014371	0.0103972	0	0.0359276	0.269913	0.232558							His	Pro	TRUE		2	0	0	0	0	0	0	0	0	0	0	2	0	0	0	0	0	0	0	0	0	0	0	0	0	0	0	0	0	0	0	0	0	0	0	0	0	0	0	0	0	0	0	0	0	0	0	0	0	0	0	0	0	0	0	0	0	0	0	0	0	0	0	0	0	0	39.9	FALSE	FALSE	FALSE	293	0.014
ACOT6p.Asp64Asn	ACOT6	0.014371	0.0103972	0	0.0359276	0.269913	0.232558							Asn	Asp	FALSE		2	0	0	0	0	0	0	0	0	0	0	2	0	0	0	0	0	0	0	0	0	0	0	0	0	0	0	0	0	0	0	0	0	0	0	0	0	0	0	0	0	0	0	0	0	0	0	0	0	0	0	0	0	0	0	0	0	0	0	0	0	0	0	0	0	0	40.4	FALSE	FALSE	FALSE	293	0.014
ACOT6p.Gly132Val	ACOT6	0.014371	0.0103972	0	0.0359276	0.269913	0.232558							Val	Gly	FALSE		2	0	0	0	0	0	0	0	0	0	0	2	0	0	0	0	0	0	0	0	0	0	0	0	0	0	0	0	0	0	0	0	0	0	0	0	0	0	0	0	0	0	0	0	0	0	0	0	0	0	0	0	0	0	0	0	0	0	0	0	0	0	0	0	0	0	41.01	FALSE	FALSE	FALSE	293	0.014
ACOT6p.Pro154Ser	ACOT6	0.014371	0.0103972	0	0.0359276	0.269913	0.232558							Ser	Pro	TRUE		2	0	0	0	0	0	0	0	0	0	0	2	0	0	0	0	0	0	0	0	0	0	0	0	0	0	0	0	0	0	0	0	0	0	0	0	0	0	0	0	0	0	0	0	0	0	0	0	0	0	0	0	0	0	0	0	0	0	0	0	0	0	0	0	0	0	41.11	FALSE	FALSE	FALSE	293	0.014
ACOT8p.Arg163Ser	ACOT8	0.014371	0.0103972	0	0.0359276	0.269913	0.232558							Ser	Arg	TRUE		2	0	0	0	0	0	0	0	0	0	0	2	0	0	0	0	0	0	0	0	0	0	0	0	0	0	0	0	0	0	0	0	0	0	0	0	0	0	0	0	0	0	0	0	0	0	0	0	0	0	0	0	0	0	0	0	0	0	0	0	0	0	0	0	0	0	40.39	FALSE	FALSE	FALSE	293	0.014
ACOT9p.Pro93Leu	ACOT9	0.014371	0.0103972	0	0.0359276	0.269913	0.232558							Leu	Pro	FALSE		2	0	0	0	0	0	0	0	0	0	0	2	0	0	0	0	0	0	0	0	0	0	0	0	0	0	0	0	0	0	0	0	0	0	0	0	0	0	0	0	0	0	0	0	0	0	0	0	0	0	0	0	0	0	0	0	0	0	0	0	0	0	0	0	0	0	40.94	FALSE	FALSE	FALSE	293	0.014
ACOX1p.Gly197Glu	ACOX1	0.014371	0.0103972	0	0.0359276	0.269913	0.232558							Glu	Gly	FALSE		2	0	0	0	0	0	0	0	0	0	0	2	0	0	0	0	0	0	0	0	0	0	0	0	0	0	0	0	0	0	0	0	0	0	0	0	0	0	0	0	0	0	0	0	0	0	0	0	0	0	0	0	0	0	0	0	0	0	0	0	0	0	0	0	0	0	40.79	FALSE	FALSE	FALSE	293	0.014
ACOXLp.Asp464Asn	ACOXL	0.014371	0.0103972	0	0.0359276	0.269913	0.232558							Asn	Asp	FALSE		2	0	0	0	0	0	0	0	0	0	0	2	0	0	0	0	0	0	0	0	0	0	0	0	0	0	0	0	0	0	0	0	0	0	0	0	0	0	0	0	0	0	0	0	0	0	0	0	0	0	0	0	0	0	0	0	0	0	0	0	0	0	0	0	0	0	39.97	FALSE	FALSE	FALSE	293	0.014
ACOXLp.Gly98Arg	ACOXL	0.014371	0.0103972	0	0.0359276	0.269913	0.232558							Arg	Gly	TRUE		2	0	0	0	0	0	0	0	0	0	0	2	0	0	0	0	0	0	0	0	0	0	0	0	0	0	0	0	0	0	0	0	0	0	0	0	0	0	0	0	0	0	0	0	0	0	0	0	0	0	0	0	0	0	0	0	0	0	0	0	0	0	0	0	0	0	41.32	FALSE	FALSE	FALSE	293	0.014
ACP1p.Pro70Leu	ACP1	0.014371	0.0103972	0	0.0359276	0.269913	0.232558							Leu	Pro	FALSE		2	0	0	0	0	0	0	0	0	0	0	2	0	0	0	0	0	0	0	0	0	0	0	0	0	0	0	0	0	0	0	0	0	0	0	0	0	0	0	0	0	0	0	0	0	0	0	0	0	0	0	0	0	0	0	0	0	0	0	0	0	0	0	0	0	0	40.21	FALSE	FALSE	FALSE	293	0.014
ACP2p.Pro155Ser	ACP2	0.014371	0.0103972	0	0.0359276	0.269913	0.232558							Ser	Pro	TRUE		2	0	0	0	0	0	0	0	0	0	0	2	0	0	0	0	0	0	0	0	0	0	0	0	0	0	0	0	0	0	0	0	0	0	0	0	0	0	0	0	0	0	0	0	0	0	0	0	0	0	0	0	0	0	0	0	0	0	0	0	0	0	0	0	0	0	40.53	FALSE	FALSE	FALSE	293	0.014
ACP6p.Pro84Ser	ACP6	0.014371	0.0103972	0	0.0359276	0.269913	0.232558							Ser	Pro	TRUE		2	0	0	0	0	0	0	0	0	0	0	2	0	0	0	0	0	0	0	0	0	0	0	0	0	0	0	0	0	0	0	0	0	0	0	0	0	0	0	0	0	0	0	0	0	0	0	0	0	0	0	0	0	0	0	0	0	0	0	0	0	0	0	0	0	0	40.66	FALSE	FALSE	FALSE	293	0.014
ACPPp.Gly192Glu	ACPP	0.014371	0.0103972	0	0.0359276	0.269913	0.232558							Glu	Gly	FALSE		2	0	0	0	0	0	0	0	0	0	0	2	0	0	0	0	0	0	0	0	0	0	0	0	0	0	0	0	0	0	0	0	0	0	0	0	0	0	0	0	0	0	0	0	0	0	0	0	0	0	0	0	0	0	0	0	0	0	0	0	0	0	0	0	0	0	41.35	FALSE	FALSE	FALSE	293	0.014
ACRBPp.Gly470Val	ACRBP	0.014371	0.0103972	0	0.0359276	0.269913	0.232558							Val	Gly	FALSE		2	0	0	0	0	0	0	0	0	0	0	2	0	0	0	0	0	0	0	0	0	0	0	0	0	0	0	0	0	0	0	0	0	0	0	0	0	0	0	0	0	0	0	0	0	0	0	0	0	0	0	0	0	0	0	0	0	0	0	0	0	0	0	0	0	0	40.24	FALSE	FALSE	FALSE	293	0.014
ACRBPp.Pro403Leu	ACRBP	0.014371	0.0103972	0	0.0359276	0.269913	0.232558							Leu	Pro	FALSE		2	0	0	0	0	0	0	0	0	0	0	2	0	0	0	0	0	0	0	0	0	0	0	0	0	0	0	0	0	0	0	0	0	0	0	0	0	0	0	0	0	0	0	0	0	0	0	0	0	0	0	0	0	0	0	0	0	0	0	0	0	0	0	0	0	0	40.85	FALSE	FALSE	FALSE	293	0.014
ACSBG1p.Ser173Leu	ACSBG1	0.014371	0.0103972	0	0.0359276	0.269913	0.232558							Leu	Ser	FALSE		2	0	0	0	0	0	0	0	0	0	0	2	0	0	0	0	0	0	0	0	0	0	0	0	0	0	0	0	0	0	0	0	0	0	0	0	0	0	0	0	0	0	0	0	0	0	0	0	0	0	0	0	0	0	0	0	0	0	0	0	0	0	0	0	0	0	39.82	FALSE	FALSE	FALSE	293	0.014
ACSBG2p.Trp197Ter	ACSBG2	0.014371	0.0103972	0	0.0359276	0.269913	0.232558							Ter	Trp	FALSE		2	0	0	0	0	0	0	0	0	0	0	2	0	0	0	0	0	0	0	0	0	0	0	0	0	0	0	0	0	0	0	0	0	0	0	0	0	0	0	0	0	0	0	0	0	0	0	0	0	0	0	0	0	0	0	0	0	0	0	0	0	0	0	0	0	0	40.83	FALSE	FALSE	FALSE	293	0.014
ACSBG2p.Trp324Leu	ACSBG2	0.014371	0.0103972	0	0.0359276	0.269913	0.232558							Leu	Trp	FALSE		2	0	0	0	0	0	0	0	0	0	0	2	0	0	0	0	0	0	0	0	0	0	0	0	0	0	0	0	0	0	0	0	0	0	0	0	0	0	0	0	0	0	0	0	0	0	0	0	0	0	0	0	0	0	0	0	0	0	0	0	0	0	0	0	0	0	39.71	FALSE	FALSE	FALSE	293	0.014
ACSL3p.Pro40Ser	ACSL3	0.014371	0.0103972	0	0.0359276	0.269913	0.232558							Ser	Pro	TRUE	1	2	0	0	0	0	0	0	0	0	0	0	2	0	0	0	0	0	0	0	0	0	0	0	0	0	0	0	0	0	0	0	0	0	0	0	0	0	0	0	0	0	0	0	0	0	0	0	0	0	0	0	0	0	0	0	0	0	0	0	0	0	0	0	0	0	0	40.63	FALSE	FALSE	FALSE	293	0.014
ACSL4p.Arg134Ile	ACSL4	0.014371	0.0103972	0	0.0359276	0.269913	0.232558							Ile	Arg	FALSE		2	0	0	0	0	0	0	0	0	0	0	2	0	0	0	0	0	0	0	0	0	0	0	0	0	0	0	0	0	0	0	0	0	0	0	0	0	0	0	0	0	0	0	0	0	0	0	0	0	0	0	0	0	0	0	0	0	0	0	0	0	0	0	0	0	0	40.18	FALSE	FALSE	FALSE	293	0.014
ACSL4p.Ile649Leu	ACSL4	0.014371	0.0103972	0	0.0359276	0.269913	0.232558							Leu	Ile	FALSE		2	0	0	0	0	0	0	0	0	0	0	2	0	0	0	0	0	0	0	0	0	0	0	0	0	0	0	0	0	0	0	0	0	0	0	0	0	0	0	0	0	0	0	0	0	0	0	0	0	0	0	0	0	0	0	0	0	0	0	0	0	0	0	0	0	0	39.84	FALSE	FALSE	FALSE	293	0.014
ACSL5p.Gly550Arg	ACSL5	0.014371	0.0103972	0	0.0359276	0.269913	0.232558							Arg	Gly	TRUE		2	0	0	0	0	0	0	0	0	0	0	2	0	0	0	0	0	0	0	0	0	0	0	0	0	0	0	0	0	0	0	0	0	0	0	0	0	0	0	0	0	0	0	0	0	0	0	0	0	0	0	0	0	0	0	0	0	0	0	0	0	0	0	0	0	0	40.57	FALSE	FALSE	FALSE	293	0.014
ACSL5p.Pro349Ser	ACSL5	0.014371	0.0103972	0	0.0359276	0.269913	0.232558							Ser	Pro	TRUE		2	0	0	0	0	0	0	0	0	0	0	2	0	0	0	0	0	0	0	0	0	0	0	0	0	0	0	0	0	0	0	0	0	0	0	0	0	0	0	0	0	0	0	0	0	0	0	0	0	0	0	0	0	0	0	0	0	0	0	0	0	0	0	0	0	0	41.1	FALSE	FALSE	FALSE	293	0.014
ACSL6p.Gly504Arg	ACSL6	0.014371	0.0103972	0	0.0359276	0.269913	0.232558							Arg	Gly	TRUE	2	2	0	0	0	0	0	0	0	0	0	0	2	0	0	0	0	0	0	0	0	0	0	0	0	0	0	0	0	0	0	0	0	0	0	0	0	0	0	0	0	0	0	0	0	0	0	0	0	0	0	0	0	0	0	0	0	0	0	0	0	0	0	0	0	0	0	40.76	FALSE	FALSE	FALSE	293	0.014
ACSL6p.Gly642Glu	ACSL6	0.014371	0.0103972	0	0.0359276	0.269913	0.232558							Glu	Gly	FALSE	2	2	0	0	0	0	0	0	0	0	0	0	2	0	0	0	0	0	0	0	0	0	0	0	0	0	0	0	0	0	0	0	0	0	0	0	0	0	0	0	0	0	0	0	0	0	0	0	0	0	0	0	0	0	0	0	0	0	0	0	0	0	0	0	0	0	0	40.03	FALSE	FALSE	FALSE	293	0.014
ACSM1p.Arg39Lys	ACSM1	0.014371	0.0103972	0	0.0359276	0.269913	0.232558							Lys	Arg	TRUE		2	0	0	0	0	0	0	0	0	0	0	2	0	0	0	0	0	0	0	0	0	0	0	0	0	0	0	0	0	0	0	0	0	0	0	0	0	0	0	0	0	0	0	0	0	0	0	0	0	0	0	0	0	0	0	0	0	0	0	0	0	0	0	0	0	0	41.79	FALSE	FALSE	FALSE	293	0.014
ACSM1p.Glu573Lys	ACSM1	0.014371	0.0103972	0	0.0359276	0.269913	0.232558							Lys	Glu	TRUE		2	0	0	0	0	0	0	0	0	0	0	2	0	0	0	0	0	0	0	0	0	0	0	0	0	0	0	0	0	0	0	0	0	0	0	0	0	0	0	0	0	0	0	0	0	0	0	0	0	0	0	0	0	0	0	0	0	0	0	0	0	0	0	0	0	0	41.45	FALSE	FALSE	FALSE	293	0.014
ACSM2Ap.Arg63Gln	ACSM2A	0.014371	0.0103972	0	0.0359276	0.269913	0.232558							Gln	Arg	FALSE		2	0	0	0	0	0	0	0	0	0	0	2	0	0	0	0	0	0	0	0	0	0	0	0	0	0	0	0	0	0	0	0	0	0	0	0	0	0	0	0	0	0	0	0	0	0	0	0	0	0	0	0	0	0	0	0	0	0	0	0	0	0	0	0	0	0	40.24	FALSE	FALSE	FALSE	293	0.014
ACSM2Ap.Gln8Ter	ACSM2A	0.014371	0.0103972	0	0.0359276	0.269913	0.232558							Ter	Gln	FALSE		2	0	0	0	0	0	0	0	0	0	0	2	0	0	0	0	0	0	0	0	0	0	0	0	0	0	0	0	0	0	0	0	0	0	0	0	0	0	0	0	0	0	0	0	0	0	0	0	0	0	0	0	0	0	0	0	0	0	0	0	0	0	0	0	0	0	40.61	FALSE	FALSE	FALSE	293	0.014
ACSM2Bp.Ala536Thr	ACSM2B	0.014371	0.0103972	0	0.0359276	0.269913	0.232558							Thr	Ala	TRUE		2	0	0	0	0	0	0	0	0	0	0	2	0	0	0	0	0	0	0	0	0	0	0	0	0	0	0	0	0	0	0	0	0	0	0	0	0	0	0	0	0	0	0	0	0	0	0	0	0	0	0	0	0	0	0	0	0	0	0	0	0	0	0	0	0	0	40.43	FALSE	FALSE	FALSE	293	0.014
ACSM2Bp.Glu365Lys	ACSM2B	0.014371	0.0103972	0	0.0359276	0.269913	0.232558							Lys	Glu	TRUE		2	0	0	0	0	0	0	0	0	0	0	2	0	0	0	0	0	0	0	0	0	0	0	0	0	0	0	0	0	0	0	0	0	0	0	0	0	0	0	0	0	0	0	0	0	0	0	0	0	0	0	0	0	0	0	0	0	0	0	0	0	0	0	0	0	0	39.63	FALSE	FALSE	FALSE	293	0.014
ACSM2Bp.Glu428Lys	ACSM2B	0.014371	0.0103972	0	0.0359276	0.269913	0.232558							Lys	Glu	TRUE		2	0	0	0	0	0	0	0	0	0	0	2	0	0	0	0	0	0	0	0	0	0	0	0	0	0	0	0	0	0	0	0	0	0	0	0	0	0	0	0	0	0	0	0	0	0	0	0	0	0	0	0	0	0	0	0	0	0	0	0	0	0	0	0	0	0	40.06	FALSE	FALSE	FALSE	293	0.014
ACSM2Bp.Glu567Lys	ACSM2B	0.014371	0.0103972	0	0.0359276	0.269913	0.232558							Lys	Glu	TRUE		2	0	0	0	0	0	0	0	0	0	0	2	0	0	0	0	0	0	0	0	0	0	0	0	0	0	0	0	0	0	0	0	0	0	0	0	0	0	0	0	0	0	0	0	0	0	0	0	0	0	0	0	0	0	0	0	0	0	0	0	0	0	0	0	0	0	40.86	FALSE	FALSE	FALSE	293	0.014
ACSM2Bp.Ser236Leu	ACSM2B	0.014371	0.0103972	0	0.0359276	0.269913	0.232558							Leu	Ser	FALSE		2	0	0	0	0	0	0	0	0	0	0	2	0	0	0	0	0	0	0	0	0	0	0	0	0	0	0	0	0	0	0	0	0	0	0	0	0	0	0	0	0	0	0	0	0	0	0	0	0	0	0	0	0	0	0	0	0	0	0	0	0	0	0	0	0	0	39.82	FALSE	FALSE	FALSE	293	0.014
ACSM4p.Glu204Lys	ACSM4	0.014371	0.0103972	0	0.0359276	0.269913	0.232558							Lys	Glu	TRUE		2	0	0	0	0	0	0	0	0	0	0	2	0	0	0	0	0	0	0	0	0	0	0	0	0	0	0	0	0	0	0	0	0	0	0	0	0	0	0	0	0	0	0	0	0	0	0	0	0	0	0	0	0	0	0	0	0	0	0	0	0	0	0	0	0	0	40.8	FALSE	FALSE	FALSE	293	0.014
ACSM4p.Glu418Lys	ACSM4	0.014371	0.0103972	0	0.0359276	0.269913	0.232558							Lys	Glu	TRUE		2	0	0	0	0	0	0	0	0	0	0	2	0	0	0	0	0	0	0	0	0	0	0	0	0	0	0	0	0	0	0	0	0	0	0	0	0	0	0	0	0	0	0	0	0	0	0	0	0	0	0	0	0	0	0	0	0	0	0	0	0	0	0	0	0	0	39.79	FALSE	FALSE	FALSE	293	0.014
ACSM4p.Glu66Lys	ACSM4	0.014371	0.0103972	0	0.0359276	0.269913	0.232558							Lys	Glu	TRUE		2	0	0	0	0	0	0	0	0	0	0	2	0	0	0	0	0	0	0	0	0	0	0	0	0	0	0	0	0	0	0	0	0	0	0	0	0	0	0	0	0	0	0	0	0	0	0	0	0	0	0	0	0	0	0	0	0	0	0	0	0	0	0	0	0	0	40.27	FALSE	FALSE	FALSE	293	0.014
ACSM4p.Gly219Glu	ACSM4	0.014371	0.0103972	0	0.0359276	0.269913	0.232558							Glu	Gly	FALSE		2	0	0	0	0	0	0	0	0	0	0	2	0	0	0	0	0	0	0	0	0	0	0	0	0	0	0	0	0	0	0	0	0	0	0	0	0	0	0	0	0	0	0	0	0	0	0	0	0	0	0	0	0	0	0	0	0	0	0	0	0	0	0	0	0	0	40.68	FALSE	FALSE	FALSE	293	0.014
ACSM4p.Gly289Glu	ACSM4	0.014371	0.0103972	0	0.0359276	0.269913	0.232558							Glu	Gly	FALSE		2	0	0	0	0	0	0	0	0	0	0	2	0	0	0	0	0	0	0	0	0	0	0	0	0	0	0	0	0	0	0	0	0	0	0	0	0	0	0	0	0	0	0	0	0	0	0	0	0	0	0	0	0	0	0	0	0	0	0	0	0	0	0	0	0	0	40.34	FALSE	FALSE	FALSE	293	0.014
ACSM4p.Pro236Leu	ACSM4	0.014371	0.0103972	0	0.0359276	0.269913	0.232558							Leu	Pro	FALSE		2	0	0	0	0	0	0	0	0	0	0	2	0	0	0	0	0	0	0	0	0	0	0	0	0	0	0	0	0	0	0	0	0	0	0	0	0	0	0	0	0	0	0	0	0	0	0	0	0	0	0	0	0	0	0	0	0	0	0	0	0	0	0	0	0	0	39.95	FALSE	FALSE	FALSE	293	0.014
ACSS3p.Arg427Gln	ACSS3	0.014371	0.0103972	0	0.0359276	0.269913	0.232558							Gln	Arg	FALSE		2	0	0	0	0	0	0	0	0	0	0	2	0	0	0	0	0	0	0	0	0	0	0	0	0	0	0	0	0	0	0	0	0	0	0	0	0	0	0	0	0	0	0	0	0	0	0	0	0	0	0	0	0	0	0	0	0	0	0	0	0	0	0	0	0	0	40.25	FALSE	FALSE	FALSE	293	0.014
ACSS3p.Arg554Ter	ACSS3	0.014371	0.0103972	0	0.0359276	0.269913	0.232558							Ter	Arg	FALSE		2	0	0	0	0	0	0	0	0	0	0	2	0	0	0	0	0	0	0	0	0	0	0	0	0	0	0	0	0	0	0	0	0	0	0	0	0	0	0	0	0	0	0	0	0	0	0	0	0	0	0	0	0	0	0	0	0	0	0	0	0	0	0	0	0	0	40.36	FALSE	FALSE	FALSE	293	0.014
ACSS3p.Gly245Glu	ACSS3	0.014371	0.0103972	0	0.0359276	0.269913	0.232558							Glu	Gly	FALSE		2	0	0	0	0	0	0	0	0	0	0	2	0	0	0	0	0	0	0	0	0	0	0	0	0	0	0	0	0	0	0	0	0	0	0	0	0	0	0	0	0	0	0	0	0	0	0	0	0	0	0	0	0	0	0	0	0	0	0	0	0	0	0	0	0	0	41.19	FALSE	FALSE	FALSE	293	0.014
ACSS3p.Gly481Glu	ACSS3	0.014371	0.0103972	0	0.0359276	0.269913	0.232558							Glu	Gly	FALSE		2	0	0	0	0	0	0	0	0	0	0	2	0	0	0	0	0	0	0	0	0	0	0	0	0	0	0	0	0	0	0	0	0	0	0	0	0	0	0	0	0	0	0	0	0	0	0	0	0	0	0	0	0	0	0	0	0	0	0	0	0	0	0	0	0	0	40.95	FALSE	FALSE	FALSE	293	0.014
ACSS3p.Met177Ile	ACSS3	0.014371	0.0103972	0	0.0359276	0.269913	0.232558							Ile	Met	FALSE		2	0	0	0	0	0	0	0	0	0	0	2	0	0	0	0	0	0	0	0	0	0	0	0	0	0	0	0	0	0	0	0	0	0	0	0	0	0	0	0	0	0	0	0	0	0	0	0	0	0	0	0	0	0	0	0	0	0	0	0	0	0	0	0	0	0	40.69	FALSE	FALSE	FALSE	293	0.014
ACSS3p.Met485Ile	ACSS3	0.014371	0.0103972	0	0.0359276	0.269913	0.232558							Ile	Met	FALSE		2	0	0	0	0	0	0	0	0	0	0	2	0	0	0	0	0	0	0	0	0	0	0	0	0	0	0	0	0	0	0	0	0	0	0	0	0	0	0	0	0	0	0	0	0	0	0	0	0	0	0	0	0	0	0	0	0	0	0	0	0	0	0	0	0	0	41.22	FALSE	FALSE	FALSE	293	0.014
ACTA1p.Gly76Ser	ACTA1	0.014371	0.0103972	0	0.0359276	0.269913	0.232558							Ser	Gly	TRUE		2	0	0	0	0	0	0	0	0	0	0	2	0	0	0	0	0	0	0	0	0	0	0	0	0	0	0	0	0	0	0	0	0	0	0	0	0	0	0	0	0	0	0	0	0	0	0	0	0	0	0	0	0	0	0	0	0	0	0	0	0	0	0	0	0	0	40.32	FALSE	FALSE	FALSE	293	0.014
ACTG1p.Pro32Ser	ACTG1	0.014371	0.0103972	0	0.0359276	0.269913	0.232558							Ser	Pro	TRUE		2	0	0	0	0	0	0	0	0	0	0	2	0	0	0	0	0	0	0	0	0	0	0	0	0	0	0	0	0	0	0	0	0	0	0	0	0	0	0	0	0	0	0	0	0	0	0	0	0	0	0	0	0	0	0	0	0	0	0	0	0	0	0	0	0	0	39.77	FALSE	FALSE	FALSE	293	0.014
ACTG2p.His276Tyr	ACTG2	0.014371	0.0103972	0	0.0359276	0.269913	0.232558							Tyr	His	TRUE		2	0	0	0	0	0	0	0	0	0	0	2	0	0	0	0	0	0	0	0	0	0	0	0	0	0	0	0	0	0	0	0	0	0	0	0	0	0	0	0	0	0	0	0	0	0	0	0	0	0	0	0	0	0	0	0	0	0	0	0	0	0	0	0	0	0	41.07	FALSE	FALSE	FALSE	293	0.014
ACTL6Bp.Asp101Asn	ACTL6B	0.014371	0.0103972	0	0.0359276	0.269913	0.232558							Asn	Asp	FALSE		2	0	0	0	0	0	0	0	0	0	0	2	0	0	0	0	0	0	0	0	0	0	0	0	0	0	0	0	0	0	0	0	0	0	0	0	0	0	0	0	0	0	0	0	0	0	0	0	0	0	0	0	0	0	0	0	0	0	0	0	0	0	0	0	0	0	40.93	FALSE	FALSE	FALSE	293	0.014
ACTL6Bp.Glu238Lys	ACTL6B	0.014371	0.0103972	0	0.0359276	0.269913	0.232558							Lys	Glu	TRUE		2	0	0	0	0	0	0	0	0	0	0	2	0	0	0	0	0	0	0	0	0	0	0	0	0	0	0	0	0	0	0	0	0	0	0	0	0	0	0	0	0	0	0	0	0	0	0	0	0	0	0	0	0	0	0	0	0	0	0	0	0	0	0	0	0	0	39.64	FALSE	FALSE	FALSE	293	0.014
ACTL7Bp.Glu282Lys	ACTL7B	0.014371	0.0103972	0	0.0359276	0.269913	0.232558							Lys	Glu	TRUE		2	0	0	0	0	0	0	0	0	0	0	2	0	0	0	0	0	0	0	0	0	0	0	0	0	0	0	0	0	0	0	0	0	0	0	0	0	0	0	0	0	0	0	0	0	0	0	0	0	0	0	0	0	0	0	0	0	0	0	0	0	0	0	0	0	0	40.14	FALSE	FALSE	FALSE	293	0.014
ACTL7Bp.Thr311Ile	ACTL7B	0.014371	0.0103972	0	0.0359276	0.269913	0.232558							Ile	Thr	FALSE		2	0	0	0	0	0	0	0	0	0	0	2	0	0	0	0	0	0	0	0	0	0	0	0	0	0	0	0	0	0	0	0	0	0	0	0	0	0	0	0	0	0	0	0	0	0	0	0	0	0	0	0	0	0	0	0	0	0	0	0	0	0	0	0	0	0	40.71	FALSE	FALSE	FALSE	293	0.014
ACTL8p.Glu107Lys	ACTL8	0.014371	0.0103972	0	0.0359276	0.269913	0.232558							Lys	Glu	TRUE		2	0	0	0	0	0	0	0	0	0	0	2	0	0	0	0	0	0	0	0	0	0	0	0	0	0	0	0	0	0	0	0	0	0	0	0	0	0	0	0	0	0	0	0	0	0	0	0	0	0	0	0	0	0	0	0	0	0	0	0	0	0	0	0	0	0	40.69	FALSE	FALSE	FALSE	293	0.014
ACTL8p.Pro165Leu	ACTL8	0.014371	0.0103972	0	0.0359276	0.269913	0.232558							Leu	Pro	FALSE		2	0	0	0	0	0	0	0	0	0	0	2	0	0	0	0	0	0	0	0	0	0	0	0	0	0	0	0	0	0	0	0	0	0	0	0	0	0	0	0	0	0	0	0	0	0	0	0	0	0	0	0	0	0	0	0	0	0	0	0	0	0	0	0	0	0	40.93	FALSE	FALSE	FALSE	293	0.014
ACTL9p.Asp136Asn	ACTL9	0.014371	0.0103972	0	0.0359276	0.269913	0.232558							Asn	Asp	FALSE		2	0	0	0	0	0	0	0	0	0	0	2	0	0	0	0	0	0	0	0	0	0	0	0	0	0	0	0	0	0	0	0	0	0	0	0	0	0	0	0	0	0	0	0	0	0	0	0	0	0	0	0	0	0	0	0	0	0	0	0	0	0	0	0	0	0	40.79	FALSE	FALSE	FALSE	293	0.014
ACTN2p.Asp241Asn	ACTN2	0.014371	0.0103972	0	0.0359276	0.269913	0.232558							Asn	Asp	FALSE		2	0	0	0	0	0	0	0	0	0	0	2	0	0	0	0	0	0	0	0	0	0	0	0	0	0	0	0	0	0	0	0	0	0	0	0	0	0	0	0	0	0	0	0	0	0	0	0	0	0	0	0	0	0	0	0	0	0	0	0	0	0	0	0	0	0	40.72	FALSE	FALSE	FALSE	293	0.014
ACTN2p.Glu386Lys	ACTN2	0.014371	0.0103972	0	0.0359276	0.269913	0.232558							Lys	Glu	TRUE		2	0	0	0	0	0	0	0	0	0	0	2	0	0	0	0	0	0	0	0	0	0	0	0	0	0	0	0	0	0	0	0	0	0	0	0	0	0	0	0	0	0	0	0	0	0	0	0	0	0	0	0	0	0	0	0	0	0	0	0	0	0	0	0	0	0	40.49	FALSE	FALSE	FALSE	293	0.014
ACTN4p.Arg336Ser	ACTN4	0.014371	0.0103972	0	0.0359276	0.269913	0.232558							Ser	Arg	TRUE		2	0	0	0	0	0	0	0	0	0	0	2	0	0	0	0	0	0	0	0	0	0	0	0	0	0	0	0	0	0	0	0	0	0	0	0	0	0	0	0	0	0	0	0	0	0	0	0	0	0	0	0	0	0	0	0	0	0	0	0	0	0	0	0	0	0	41.68	FALSE	FALSE	FALSE	293	0.014
ACTR2p.Gly277Cys	ACTR2	0.014371	0.0103972	0	0.0359276	0.269913	0.232558							Cys	Gly	TRUE		2	0	0	0	0	0	0	0	0	0	0	2	0	0	0	0	0	0	0	0	0	0	0	0	0	0	0	0	0	0	0	0	0	0	0	0	0	0	0	0	0	0	0	0	0	0	0	0	0	0	0	0	0	0	0	0	0	0	0	0	0	0	0	0	0	0	40.75	FALSE	FALSE	FALSE	293	0.014
ACTR3Bp.Pro249Ser	ACTR3B	0.014371	0.0103972	0	0.0359276	0.269913	0.232558							Ser	Pro	TRUE		2	0	0	0	0	0	0	0	0	0	0	2	0	0	0	0	0	0	0	0	0	0	0	0	0	0	0	0	0	0	0	0	0	0	0	0	0	0	0	0	0	0	0	0	0	0	0	0	0	0	0	0	0	0	0	0	0	0	0	0	0	0	0	0	0	0	40.46	FALSE	FALSE	FALSE	293	0.014
ACTR3p.Gly20Ter	ACTR3	0.014371	0.0103972	0	0.0359276	0.269913	0.232558							Ter	Gly	FALSE		2	0	0	0	0	0	0	0	0	0	0	2	0	0	0	0	0	0	0	0	0	0	0	0	0	0	0	0	0	0	0	0	0	0	0	0	0	0	0	0	0	0	0	0	0	0	0	0	0	0	0	0	0	0	0	0	0	0	0	0	0	0	0	0	0	0	41.04	FALSE	FALSE	FALSE	293	0.014
ACTR6p.Arg252Met	ACTR6	0.014371	0.0103972	0	0.0359276	0.269913	0.232558							Met	Arg	FALSE		2	0	0	0	0	0	0	0	0	0	0	2	0	0	0	0	0	0	0	0	0	0	0	0	0	0	0	0	0	0	0	0	0	0	0	0	0	0	0	0	0	0	0	0	0	0	0	0	0	0	0	0	0	0	0	0	0	0	0	0	0	0	0	0	0	0	40.09	FALSE	FALSE	FALSE	293	0.014
ACTR8p.Gly310Ter	ACTR8	0.014371	0.0103972	0	0.0359276	0.269913	0.232558							Ter	Gly	FALSE		2	0	0	0	0	0	0	0	0	0	0	2	0	0	0	0	0	0	0	0	0	0	0	0	0	0	0	0	0	0	0	0	0	0	0	0	0	0	0	0	0	0	0	0	0	0	0	0	0	0	0	0	0	0	0	0	0	0	0	0	0	0	0	0	0	0	41.29	FALSE	FALSE	FALSE	293	0.014
ACTRT1p.Glu317Lys	ACTRT1	0.014371	0.0103972	0	0.0359276	0.269913	0.232558							Lys	Glu	TRUE		2	0	0	0	0	0	0	0	0	0	0	2	0	0	0	0	0	0	0	0	0	0	0	0	0	0	0	0	0	0	0	0	0	0	0	0	0	0	0	0	0	0	0	0	0	0	0	0	0	0	0	0	0	0	0	0	0	0	0	0	0	0	0	0	0	0	40.88	FALSE	FALSE	FALSE	293	0.014
ACTRT1p.Pro265Leu	ACTRT1	0.014371	0.0103972	0	0.0359276	0.269913	0.232558							Leu	Pro	FALSE		2	0	0	0	0	0	0	0	0	0	0	2	0	0	0	0	0	0	0	0	0	0	0	0	0	0	0	0	0	0	0	0	0	0	0	0	0	0	0	0	0	0	0	0	0	0	0	0	0	0	0	0	0	0	0	0	0	0	0	0	0	0	0	0	0	0	40.77	FALSE	FALSE	FALSE	293	0.014
ACTRT2p.Asp214Asn	ACTRT2	0.014371	0.0103972	0	0.0359276	0.269913	0.232558							Asn	Asp	FALSE		2	0	0	0	0	0	0	0	0	0	0	2	0	0	0	0	0	0	0	0	0	0	0	0	0	0	0	0	0	0	0	0	0	0	0	0	0	0	0	0	0	0	0	0	0	0	0	0	0	0	0	0	0	0	0	0	0	0	0	0	0	0	0	0	0	0	40.86	FALSE	FALSE	FALSE	293	0.014
ACTRT2p.Glu118Lys	ACTRT2	0.014371	0.0103972	0	0.0359276	0.269913	0.232558							Lys	Glu	TRUE		2	0	0	0	0	0	0	0	0	0	0	2	0	0	0	0	0	0	0	0	0	0	0	0	0	0	0	0	0	0	0	0	0	0	0	0	0	0	0	0	0	0	0	0	0	0	0	0	0	0	0	0	0	0	0	0	0	0	0	0	0	0	0	0	0	0	40.4	FALSE	FALSE	FALSE	293	0.014
ACTRT2p.Pro205Ser	ACTRT2	0.014371	0.0103972	0	0.0359276	0.269913	0.232558							Ser	Pro	TRUE		2	0	0	0	0	0	0	0	0	0	0	2	0	0	0	0	0	0	0	0	0	0	0	0	0	0	0	0	0	0	0	0	0	0	0	0	0	0	0	0	0	0	0	0	0	0	0	0	0	0	0	0	0	0	0	0	0	0	0	0	0	0	0	0	0	0	41.17	FALSE	FALSE	FALSE	293	0.014
ACTRT2p.Pro334Leu	ACTRT2	0.014371	0.0103972	0	0.0359276	0.269913	0.232558							Leu	Pro	FALSE		2	0	0	0	0	0	0	0	0	0	0	2	0	0	0	0	0	0	0	0	0	0	0	0	0	0	0	0	0	0	0	0	0	0	0	0	0	0	0	0	0	0	0	0	0	0	0	0	0	0	0	0	0	0	0	0	0	0	0	0	0	0	0	0	0	0	40.09	FALSE	FALSE	FALSE	293	0.014
ACVR1Cp.His307Tyr	ACVR1C	0.014371	0.0103972	0	0.0359276	0.269913	0.232558							Tyr	His	TRUE		2	0	0	0	0	0	0	0	0	0	0	2	0	0	0	0	0	0	0	0	0	0	0	0	0	0	0	0	0	0	0	0	0	0	0	0	0	0	0	0	0	0	0	0	0	0	0	0	0	0	0	0	0	0	0	0	0	0	0	0	0	0	0	0	0	0	40.53	FALSE	FALSE	FALSE	293	0.014
ACVR1Cp.Ser427Leu	ACVR1C	0.014371	0.0103972	0	0.0359276	0.269913	0.232558							Leu	Ser	FALSE		2	0	0	0	0	0	0	0	0	0	0	2	0	0	0	0	0	0	0	0	0	0	0	0	0	0	0	0	0	0	0	0	0	0	0	0	0	0	0	0	0	0	0	0	0	0	0	0	0	0	0	0	0	0	0	0	0	0	0	0	0	0	0	0	0	0	40.89	FALSE	FALSE	FALSE	293	0.014
ACVR1p.Pro159Ser	ACVR1	0.014371	0.0103972	0	0.0359276	0.269913	0.232558							Ser	Pro	TRUE	1	2	0	0	0	0	0	0	0	0	0	0	2	0	0	0	0	0	0	0	0	0	0	0	0	0	0	0	0	0	0	0	0	0	0	0	0	0	0	0	0	0	0	0	0	0	0	0	0	0	0	0	0	0	0	0	0	0	0	0	0	0	0	0	0	0	0	40.31	FALSE	FALSE	FALSE	293	0.014
ACVRL1p.Trp395Leu	ACVRL1	0.014371	0.0103972	0	0.0359276	0.269913	0.232558							Leu	Trp	FALSE		2	0	0	0	0	0	0	0	0	0	0	2	0	0	0	0	0	0	0	0	0	0	0	0	0	0	0	0	0	0	0	0	0	0	0	0	0	0	0	0	0	0	0	0	0	0	0	0	0	0	0	0	0	0	0	0	0	0	0	0	0	0	0	0	0	0	39.62	FALSE	FALSE	FALSE	293	0.014
ADAD1p.Asn218Ile	ADAD1	0.014371	0.0103972	0	0.0359276	0.269913	0.232558							Ile	Asn	FALSE		2	0	0	0	0	0	0	0	0	0	0	2	0	0	0	0	0	0	0	0	0	0	0	0	0	0	0	0	0	0	0	0	0	0	0	0	0	0	0	0	0	0	0	0	0	0	0	0	0	0	0	0	0	0	0	0	0	0	0	0	0	0	0	0	0	0	40.55	FALSE	FALSE	FALSE	293	0.014
ADAD1p.Met326Ile	ADAD1	0.014371	0.0103972	0	0.0359276	0.269913	0.232558							Ile	Met	FALSE		2	0	0	0	0	0	0	0	0	0	0	2	0	0	0	0	0	0	0	0	0	0	0	0	0	0	0	0	0	0	0	0	0	0	0	0	0	0	0	0	0	0	0	0	0	0	0	0	0	0	0	0	0	0	0	0	0	0	0	0	0	0	0	0	0	0	40.86	FALSE	FALSE	FALSE	293	0.014
ADAD1p.Pro61Ser	ADAD1	0.014371	0.0103972	0	0.0359276	0.269913	0.232558							Ser	Pro	TRUE		2	0	0	0	0	0	0	0	0	0	0	2	0	0	0	0	0	0	0	0	0	0	0	0	0	0	0	0	0	0	0	0	0	0	0	0	0	0	0	0	0	0	0	0	0	0	0	0	0	0	0	0	0	0	0	0	0	0	0	0	0	0	0	0	0	0	40.07	FALSE	FALSE	FALSE	293	0.014
ADAM15p.Gln582Ter	ADAM15	0.014371	0.0103972	0	0.0359276	0.269913	0.232558							Ter	Gln	FALSE		2	0	0	0	0	0	0	0	0	0	0	2	0	0	0	0	0	0	0	0	0	0	0	0	0	0	0	0	0	0	0	0	0	0	0	0	0	0	0	0	0	0	0	0	0	0	0	0	0	0	0	0	0	0	0	0	0	0	0	0	0	0	0	0	0	0	40.47	FALSE	FALSE	FALSE	293	0.014
ADAM15p.Gly579Trp	ADAM15	0.014371	0.0103972	0	0.0359276	0.269913	0.232558							Trp	Gly	FALSE		2	0	0	0	0	0	0	0	0	0	0	2	0	0	0	0	0	0	0	0	0	0	0	0	0	0	0	0	0	0	0	0	0	0	0	0	0	0	0	0	0	0	0	0	0	0	0	0	0	0	0	0	0	0	0	0	0	0	0	0	0	0	0	0	0	0	40.03	FALSE	FALSE	FALSE	293	0.014
ADAM15p.Ser167Leu	ADAM15	0.014371	0.0103972	0	0.0359276	0.269913	0.232558							Leu	Ser	FALSE		2	0	0	0	0	0	0	0	0	0	0	2	0	0	0	0	0	0	0	0	0	0	0	0	0	0	0	0	0	0	0	0	0	0	0	0	0	0	0	0	0	0	0	0	0	0	0	0	0	0	0	0	0	0	0	0	0	0	0	0	0	0	0	0	0	0	40.14	FALSE	FALSE	FALSE	293	0.014
ADAM18p.Arg255Lys	ADAM18	0.014371	0.0103972	0	0.0359276	0.269913	0.232558							Lys	Arg	TRUE		2	0	0	0	0	0	0	0	0	0	0	2	0	0	0	0	0	0	0	0	0	0	0	0	0	0	0	0	0	0	0	0	0	0	0	0	0	0	0	0	0	0	0	0	0	0	0	0	0	0	0	0	0	0	0	0	0	0	0	0	0	0	0	0	0	0	39.65	FALSE	FALSE	FALSE	293	0.014
ADAM18p.Glu77Lys	ADAM18	0.014371	0.0103972	0	0.0359276	0.269913	0.232558							Lys	Glu	TRUE		2	0	0	0	0	0	0	0	0	0	0	2	0	0	0	0	0	0	0	0	0	0	0	0	0	0	0	0	0	0	0	0	0	0	0	0	0	0	0	0	0	0	0	0	0	0	0	0	0	0	0	0	0	0	0	0	0	0	0	0	0	0	0	0	0	0	39.75	FALSE	FALSE	FALSE	293	0.014
ADAM18p.Gly116Glu	ADAM18	0.014371	0.0103972	0	0.0359276	0.269913	0.232558							Glu	Gly	FALSE		2	0	0	0	0	0	0	0	0	0	0	2	0	0	0	0	0	0	0	0	0	0	0	0	0	0	0	0	0	0	0	0	0	0	0	0	0	0	0	0	0	0	0	0	0	0	0	0	0	0	0	0	0	0	0	0	0	0	0	0	0	0	0	0	0	0	40.5	FALSE	FALSE	FALSE	293	0.014
ADAM18p.Gly396Glu	ADAM18	0.014371	0.0103972	0	0.0359276	0.269913	0.232558							Glu	Gly	FALSE		2	0	0	0	0	0	0	0	0	0	0	2	0	0	0	0	0	0	0	0	0	0	0	0	0	0	0	0	0	0	0	0	0	0	0	0	0	0	0	0	0	0	0	0	0	0	0	0	0	0	0	0	0	0	0	0	0	0	0	0	0	0	0	0	0	0	40.04	FALSE	FALSE	FALSE	293	0.014
ADAM18p.Pro540Ser	ADAM18	0.014371	0.0103972	0	0.0359276	0.269913	0.232558							Ser	Pro	TRUE		2	0	0	0	0	0	0	0	0	0	0	2	0	0	0	0	0	0	0	0	0	0	0	0	0	0	0	0	0	0	0	0	0	0	0	0	0	0	0	0	0	0	0	0	0	0	0	0	0	0	0	0	0	0	0	0	0	0	0	0	0	0	0	0	0	0	41.96	FALSE	FALSE	FALSE	293	0.014
ADAM21p.Lys247Gln	ADAM21	0.014371	0.0103972	0	0.0359276	0.269913	0.232558							Gln	Lys	FALSE		2	0	0	0	0	0	0	0	0	0	0	2	0	0	0	0	0	0	0	0	0	0	0	0	0	0	0	0	0	0	0	0	0	0	0	0	0	0	0	0	0	0	0	0	0	0	0	0	0	0	0	0	0	0	0	0	0	0	0	0	0	0	0	0	0	0	40.26	FALSE	FALSE	FALSE	293	0.014
ADAM21p.Pro713Leu	ADAM21	0.014371	0.0103972	0	0.0359276	0.269913	0.232558							Leu	Pro	FALSE		2	0	0	0	0	0	0	0	0	0	0	2	0	0	0	0	0	0	0	0	0	0	0	0	0	0	0	0	0	0	0	0	0	0	0	0	0	0	0	0	0	0	0	0	0	0	0	0	0	0	0	0	0	0	0	0	0	0	0	0	0	0	0	0	0	0	41.23	FALSE	FALSE	FALSE	293	0.014
ADAM22p.Asp597Asn	ADAM22	0.014371	0.0103972	0	0.0359276	0.269913	0.232558							Asn	Asp	FALSE		2	0	0	0	0	0	0	0	0	0	0	2	0	0	0	0	0	0	0	0	0	0	0	0	0	0	0	0	0	0	0	0	0	0	0	0	0	0	0	0	0	0	0	0	0	0	0	0	0	0	0	0	0	0	0	0	0	0	0	0	0	0	0	0	0	0	41.33	FALSE	FALSE	FALSE	293	0.014
ADAM22p.Met403Ile	ADAM22	0.014371	0.0103972	0	0.0359276	0.269913	0.232558							Ile	Met	FALSE		2	0	0	0	0	0	0	0	0	0	0	2	0	0	0	0	0	0	0	0	0	0	0	0	0	0	0	0	0	0	0	0	0	0	0	0	0	0	0	0	0	0	0	0	0	0	0	0	0	0	0	0	0	0	0	0	0	0	0	0	0	0	0	0	0	0	40.85	FALSE	FALSE	FALSE	293	0.014
ADAM23p.Met298Ile	ADAM23	0.014371	0.0103972	0	0.0359276	0.269913	0.232558							Ile	Met	FALSE		2	0	0	0	0	0	0	0	0	0	0	2	0	0	0	0	0	0	0	0	0	0	0	0	0	0	0	0	0	0	0	0	0	0	0	0	0	0	0	0	0	0	0	0	0	0	0	0	0	0	0	0	0	0	0	0	0	0	0	0	0	0	0	0	0	0	40.17	FALSE	FALSE	FALSE	293	0.014
ADAM28p.Arg35Gly	ADAM28	0.014371	0.0103972	0	0.0359276	0.269913	0.232558							Gly	Arg	FALSE		2	0	0	0	0	0	0	0	0	0	0	2	0	0	0	0	0	0	0	0	0	0	0	0	0	0	0	0	0	0	0	0	0	0	0	0	0	0	0	0	0	0	0	0	0	0	0	0	0	0	0	0	0	0	0	0	0	0	0	0	0	0	0	0	0	0	40.92	FALSE	FALSE	FALSE	293	0.014
ADAM28p.Asp135Asn	ADAM28	0.014371	0.0103972	0	0.0359276	0.269913	0.232558							Asn	Asp	FALSE		2	0	0	0	0	0	0	0	0	0	0	2	0	0	0	0	0	0	0	0	0	0	0	0	0	0	0	0	0	0	0	0	0	0	0	0	0	0	0	0	0	0	0	0	0	0	0	0	0	0	0	0	0	0	0	0	0	0	0	0	0	0	0	0	0	0	40.87	FALSE	FALSE	FALSE	293	0.014
ADAM28p.Asp488Asn	ADAM28	0.014371	0.0103972	0	0.0359276	0.269913	0.232558							Asn	Asp	FALSE		2	0	0	0	0	0	0	0	0	0	0	2	0	0	0	0	0	0	0	0	0	0	0	0	0	0	0	0	0	0	0	0	0	0	0	0	0	0	0	0	0	0	0	0	0	0	0	0	0	0	0	0	0	0	0	0	0	0	0	0	0	0	0	0	0	0	41.91	FALSE	FALSE	FALSE	293	0.014
ADAM28p.Glu56Lys	ADAM28	0.014371	0.0103972	0	0.0359276	0.269913	0.232558							Lys	Glu	TRUE		2	0	0	0	0	0	0	0	0	0	0	2	0	0	0	0	0	0	0	0	0	0	0	0	0	0	0	0	0	0	0	0	0	0	0	0	0	0	0	0	0	0	0	0	0	0	0	0	0	0	0	0	0	0	0	0	0	0	0	0	0	0	0	0	0	0	40.21	FALSE	FALSE	FALSE	293	0.014
ADAM28p.Met61Ile	ADAM28	0.014371	0.0103972	0	0.0359276	0.269913	0.232558							Ile	Met	FALSE		2	0	0	0	0	0	0	0	0	0	0	2	0	0	0	0	0	0	0	0	0	0	0	0	0	0	0	0	0	0	0	0	0	0	0	0	0	0	0	0	0	0	0	0	0	0	0	0	0	0	0	0	0	0	0	0	0	0	0	0	0	0	0	0	0	0	40.33	FALSE	FALSE	FALSE	293	0.014
ADAM28p.Thr266Ile	ADAM28	0.014371	0.0103972	0	0.0359276	0.269913	0.232558							Ile	Thr	FALSE		2	0	0	0	0	0	0	0	0	0	0	2	0	0	0	0	0	0	0	0	0	0	0	0	0	0	0	0	0	0	0	0	0	0	0	0	0	0	0	0	0	0	0	0	0	0	0	0	0	0	0	0	0	0	0	0	0	0	0	0	0	0	0	0	0	0	40.63	FALSE	FALSE	FALSE	293	0.014
ADAM29p.Glu201Lys	ADAM29	0.014371	0.0103972	0	0.0359276	0.269913	0.232558							Lys	Glu	TRUE		2	0	0	0	0	0	0	0	0	0	0	2	0	0	0	0	0	0	0	0	0	0	0	0	0	0	0	0	0	0	0	0	0	0	0	0	0	0	0	0	0	0	0	0	0	0	0	0	0	0	0	0	0	0	0	0	0	0	0	0	0	0	0	0	0	0	40.21	FALSE	FALSE	FALSE	293	0.014
ADAM29p.Glu495Lys	ADAM29	0.014371	0.0103972	0	0.0359276	0.269913	0.232558							Lys	Glu	TRUE		2	0	0	0	0	0	0	0	0	0	0	2	0	0	0	0	0	0	0	0	0	0	0	0	0	0	0	0	0	0	0	0	0	0	0	0	0	0	0	0	0	0	0	0	0	0	0	0	0	0	0	0	0	0	0	0	0	0	0	0	0	0	0	0	0	0	39.9	FALSE	FALSE	FALSE	293	0.014
ADAM29p.Glu719Lys	ADAM29	0.014371	0.0103972	0	0.0359276	0.269913	0.232558							Lys	Glu	TRUE		2	0	0	0	0	0	0	0	0	0	0	2	0	0	0	0	0	0	0	0	0	0	0	0	0	0	0	0	0	0	0	0	0	0	0	0	0	0	0	0	0	0	0	0	0	0	0	0	0	0	0	0	0	0	0	0	0	0	0	0	0	0	0	0	0	0	40.11	FALSE	FALSE	FALSE	293	0.014
ADAM29p.Gly125Arg	ADAM29	0.014371	0.0103972	0	0.0359276	0.269913	0.232558							Arg	Gly	TRUE		2	0	0	0	0	0	0	0	0	0	0	2	0	0	0	0	0	0	0	0	0	0	0	0	0	0	0	0	0	0	0	0	0	0	0	0	0	0	0	0	0	0	0	0	0	0	0	0	0	0	0	0	0	0	0	0	0	0	0	0	0	0	0	0	0	0	40.72	FALSE	FALSE	FALSE	293	0.014
ADAM29p.Gly293Ter	ADAM29	0.014371	0.0103972	0	0.0359276	0.269913	0.232558							Ter	Gly	FALSE		2	0	0	0	0	0	0	0	0	0	0	2	0	0	0	0	0	0	0	0	0	0	0	0	0	0	0	0	0	0	0	0	0	0	0	0	0	0	0	0	0	0	0	0	0	0	0	0	0	0	0	0	0	0	0	0	0	0	0	0	0	0	0	0	0	0	40.59	FALSE	FALSE	FALSE	293	0.014
ADAM29p.Gly408Glu	ADAM29	0.014371	0.0103972	0	0.0359276	0.269913	0.232558							Glu	Gly	FALSE		2	0	0	0	0	0	0	0	0	0	0	2	0	0	0	0	0	0	0	0	0	0	0	0	0	0	0	0	0	0	0	0	0	0	0	0	0	0	0	0	0	0	0	0	0	0	0	0	0	0	0	0	0	0	0	0	0	0	0	0	0	0	0	0	0	0	41.01	FALSE	FALSE	FALSE	293	0.014
ADAM29p.Pro36Ser	ADAM29	0.014371	0.0103972	0	0.0359276	0.269913	0.232558							Ser	Pro	TRUE		2	0	0	0	0	0	0	0	0	0	0	2	0	0	0	0	0	0	0	0	0	0	0	0	0	0	0	0	0	0	0	0	0	0	0	0	0	0	0	0	0	0	0	0	0	0	0	0	0	0	0	0	0	0	0	0	0	0	0	0	0	0	0	0	0	0	40.09	FALSE	FALSE	FALSE	293	0.014
ADAM2p.Arg713Lys	ADAM2	0.014371	0.0103972	0	0.0359276	0.269913	0.232558							Lys	Arg	TRUE		2	0	0	0	0	0	0	0	0	0	0	2	0	0	0	0	0	0	0	0	0	0	0	0	0	0	0	0	0	0	0	0	0	0	0	0	0	0	0	0	0	0	0	0	0	0	0	0	0	0	0	0	0	0	0	0	0	0	0	0	0	0	0	0	0	0	41.21	FALSE	FALSE	FALSE	293	0.014
ADAM2p.Glu245Lys	ADAM2	0.014371	0.0103972	0	0.0359276	0.269913	0.232558							Lys	Glu	TRUE		2	0	0	0	0	0	0	0	0	0	0	2	0	0	0	0	0	0	0	0	0	0	0	0	0	0	0	0	0	0	0	0	0	0	0	0	0	0	0	0	0	0	0	0	0	0	0	0	0	0	0	0	0	0	0	0	0	0	0	0	0	0	0	0	0	0	40.12	FALSE	FALSE	FALSE	293	0.014
ADAM2p.Gly79Glu	ADAM2	0.014371	0.0103972	0	0.0359276	0.269913	0.232558							Glu	Gly	FALSE		2	0	0	0	0	0	0	0	0	0	0	2	0	0	0	0	0	0	0	0	0	0	0	0	0	0	0	0	0	0	0	0	0	0	0	0	0	0	0	0	0	0	0	0	0	0	0	0	0	0	0	0	0	0	0	0	0	0	0	0	0	0	0	0	0	0	40.52	FALSE	FALSE	FALSE	293	0.014
ADAM2p.His581Tyr	ADAM2	0.014371	0.0103972	0	0.0359276	0.269913	0.232558							Tyr	His	TRUE		2	0	0	0	0	0	0	0	0	0	0	2	0	0	0	0	0	0	0	0	0	0	0	0	0	0	0	0	0	0	0	0	0	0	0	0	0	0	0	0	0	0	0	0	0	0	0	0	0	0	0	0	0	0	0	0	0	0	0	0	0	0	0	0	0	0	40.37	FALSE	FALSE	FALSE	293	0.014
ADAM2p.Pro379Ser	ADAM2	0.014371	0.0103972	0	0.0359276	0.269913	0.232558							Ser	Pro	TRUE		2	0	0	0	0	0	0	0	0	0	0	2	0	0	0	0	0	0	0	0	0	0	0	0	0	0	0	0	0	0	0	0	0	0	0	0	0	0	0	0	0	0	0	0	0	0	0	0	0	0	0	0	0	0	0	0	0	0	0	0	0	0	0	0	0	0	40.63	FALSE	FALSE	FALSE	293	0.014
ADAM2p.Pro558Ser	ADAM2	0.014371	0.0103972	0	0.0359276	0.269913	0.232558							Ser	Pro	TRUE		2	0	0	0	0	0	0	0	0	0	0	2	0	0	0	0	0	0	0	0	0	0	0	0	0	0	0	0	0	0	0	0	0	0	0	0	0	0	0	0	0	0	0	0	0	0	0	0	0	0	0	0	0	0	0	0	0	0	0	0	0	0	0	0	0	0	40.41	FALSE	FALSE	FALSE	293	0.014
ADAM2p.Ser218Leu	ADAM2	0.014371	0.0103972	0	0.0359276	0.269913	0.232558							Leu	Ser	FALSE		2	0	0	0	0	0	0	0	0	0	0	2	0	0	0	0	0	0	0	0	0	0	0	0	0	0	0	0	0	0	0	0	0	0	0	0	0	0	0	0	0	0	0	0	0	0	0	0	0	0	0	0	0	0	0	0	0	0	0	0	0	0	0	0	0	0	40.32	FALSE	FALSE	FALSE	293	0.014
ADAM30p.Arg425Trp	ADAM30	0.014371	0.0103972	0	0.0359276	0.269913	0.232558							Trp	Arg	FALSE		2	0	0	0	0	0	0	0	0	0	0	2	0	0	0	0	0	0	0	0	0	0	0	0	0	0	0	0	0	0	0	0	0	0	0	0	0	0	0	0	0	0	0	0	0	0	0	0	0	0	0	0	0	0	0	0	0	0	0	0	0	0	0	0	0	0	39.95	FALSE	FALSE	FALSE	293	0.014
ADAM30p.Asp258Asn	ADAM30	0.014371	0.0103972	0	0.0359276	0.269913	0.232558							Asn	Asp	FALSE		2	0	0	0	0	0	0	0	0	0	0	2	0	0	0	0	0	0	0	0	0	0	0	0	0	0	0	0	0	0	0	0	0	0	0	0	0	0	0	0	0	0	0	0	0	0	0	0	0	0	0	0	0	0	0	0	0	0	0	0	0	0	0	0	0	0	40.37	FALSE	FALSE	FALSE	293	0.014
ADAM30p.Gly403Glu	ADAM30	0.014371	0.0103972	0	0.0359276	0.269913	0.232558							Glu	Gly	FALSE		2	0	0	0	0	0	0	0	0	0	0	2	0	0	0	0	0	0	0	0	0	0	0	0	0	0	0	0	0	0	0	0	0	0	0	0	0	0	0	0	0	0	0	0	0	0	0	0	0	0	0	0	0	0	0	0	0	0	0	0	0	0	0	0	0	0	40.87	FALSE	FALSE	FALSE	293	0.014
ADAM32p.Arg298Cys	ADAM32	0.014371	0.0103972	0	0.0359276	0.269913	0.232558							Cys	Arg	TRUE		2	0	0	0	0	0	0	0	0	0	0	2	0	0	0	0	0	0	0	0	0	0	0	0	0	0	0	0	0	0	0	0	0	0	0	0	0	0	0	0	0	0	0	0	0	0	0	0	0	0	0	0	0	0	0	0	0	0	0	0	0	0	0	0	0	0	40.86	FALSE	FALSE	FALSE	293	0.014
ADAM32p.Glu242Lys	ADAM32	0.014371	0.0103972	0	0.0359276	0.269913	0.232558							Lys	Glu	TRUE		2	0	0	0	0	0	0	0	0	0	0	2	0	0	0	0	0	0	0	0	0	0	0	0	0	0	0	0	0	0	0	0	0	0	0	0	0	0	0	0	0	0	0	0	0	0	0	0	0	0	0	0	0	0	0	0	0	0	0	0	0	0	0	0	0	0	40.8	FALSE	FALSE	FALSE	293	0.014
ADAM32p.Glu309Lys	ADAM32	0.014371	0.0103972	0	0.0359276	0.269913	0.232558							Lys	Glu	TRUE		2	0	0	0	0	0	0	0	0	0	0	2	0	0	0	0	0	0	0	0	0	0	0	0	0	0	0	0	0	0	0	0	0	0	0	0	0	0	0	0	0	0	0	0	0	0	0	0	0	0	0	0	0	0	0	0	0	0	0	0	0	0	0	0	0	0	40.02	FALSE	FALSE	FALSE	293	0.014
ADAM33p.Gly177Glu	ADAM33	0.014371	0.0103972	0	0.0359276	0.269913	0.232558							Glu	Gly	FALSE		2	0	0	0	0	0	0	0	0	0	0	2	0	0	0	0	0	0	0	0	0	0	0	0	0	0	0	0	0	0	0	0	0	0	0	0	0	0	0	0	0	0	0	0	0	0	0	0	0	0	0	0	0	0	0	0	0	0	0	0	0	0	0	0	0	0	40.91	FALSE	FALSE	FALSE	293	0.014
ADAM33p.Pro194Ser	ADAM33	0.014371	0.0103972	0	0.0359276	0.269913	0.232558							Ser	Pro	TRUE		2	0	0	0	0	0	0	0	0	0	0	2	0	0	0	0	0	0	0	0	0	0	0	0	0	0	0	0	0	0	0	0	0	0	0	0	0	0	0	0	0	0	0	0	0	0	0	0	0	0	0	0	0	0	0	0	0	0	0	0	0	0	0	0	0	0	40.28	FALSE	FALSE	FALSE	293	0.014
ADAM7p.Asp468Asn	ADAM7	0.014371	0.0103972	0	0.0359276	0.269913	0.232558							Asn	Asp	FALSE		2	0	0	0	0	0	0	0	0	0	0	2	0	0	0	0	0	0	0	0	0	0	0	0	0	0	0	0	0	0	0	0	0	0	0	0	0	0	0	0	0	0	0	0	0	0	0	0	0	0	0	0	0	0	0	0	0	0	0	0	0	0	0	0	0	0	40.89	FALSE	FALSE	FALSE	293	0.014
ADAM7p.Asp580Asn	ADAM7	0.014371	0.0103972	0	0.0359276	0.269913	0.232558							Asn	Asp	FALSE		2	0	0	0	0	0	0	0	0	0	0	2	0	0	0	0	0	0	0	0	0	0	0	0	0	0	0	0	0	0	0	0	0	0	0	0	0	0	0	0	0	0	0	0	0	0	0	0	0	0	0	0	0	0	0	0	0	0	0	0	0	0	0	0	0	0	40.97	FALSE	FALSE	FALSE	293	0.014
ADAM7p.Asp742Asn	ADAM7	0.014371	0.0103972	0	0.0359276	0.269913	0.232558							Asn	Asp	FALSE		2	0	0	0	0	0	0	0	0	0	0	2	0	0	0	0	0	0	0	0	0	0	0	0	0	0	0	0	0	0	0	0	0	0	0	0	0	0	0	0	0	0	0	0	0	0	0	0	0	0	0	0	0	0	0	0	0	0	0	0	0	0	0	0	0	0	39.82	FALSE	FALSE	FALSE	293	0.014
ADAM7p.Glu347Lys	ADAM7	0.014371	0.0103972	0	0.0359276	0.269913	0.232558							Lys	Glu	TRUE		2	0	0	0	0	0	0	0	0	0	0	2	0	0	0	0	0	0	0	0	0	0	0	0	0	0	0	0	0	0	0	0	0	0	0	0	0	0	0	0	0	0	0	0	0	0	0	0	0	0	0	0	0	0	0	0	0	0	0	0	0	0	0	0	0	0	41.26	FALSE	FALSE	FALSE	293	0.014
ADAM7p.Glu543Lys	ADAM7	0.014371	0.0103972	0	0.0359276	0.269913	0.232558							Lys	Glu	TRUE		2	0	0	0	0	0	0	0	0	0	0	2	0	0	0	0	0	0	0	0	0	0	0	0	0	0	0	0	0	0	0	0	0	0	0	0	0	0	0	0	0	0	0	0	0	0	0	0	0	0	0	0	0	0	0	0	0	0	0	0	0	0	0	0	0	0	40.41	FALSE	FALSE	FALSE	293	0.014
ADAM7p.Gly557Glu	ADAM7	0.014371	0.0103972	0	0.0359276	0.269913	0.232558							Glu	Gly	FALSE		2	0	0	0	0	0	0	0	0	0	0	2	0	0	0	0	0	0	0	0	0	0	0	0	0	0	0	0	0	0	0	0	0	0	0	0	0	0	0	0	0	0	0	0	0	0	0	0	0	0	0	0	0	0	0	0	0	0	0	0	0	0	0	0	0	0	40.23	FALSE	FALSE	FALSE	293	0.014
ADAM7p.His400Tyr	ADAM7	0.014371	0.0103972	0	0.0359276	0.269913	0.232558							Tyr	His	TRUE		2	0	0	0	0	0	0	0	0	0	0	2	0	0	0	0	0	0	0	0	0	0	0	0	0	0	0	0	0	0	0	0	0	0	0	0	0	0	0	0	0	0	0	0	0	0	0	0	0	0	0	0	0	0	0	0	0	0	0	0	0	0	0	0	0	0	40.53	FALSE	FALSE	FALSE	293	0.014
ADAM7p.Pro396Ser	ADAM7	0.014371	0.0103972	0	0.0359276	0.269913	0.232558							Ser	Pro	TRUE		2	0	0	0	0	0	0	0	0	0	0	2	0	0	0	0	0	0	0	0	0	0	0	0	0	0	0	0	0	0	0	0	0	0	0	0	0	0	0	0	0	0	0	0	0	0	0	0	0	0	0	0	0	0	0	0	0	0	0	0	0	0	0	0	0	0	40.7	FALSE	FALSE	FALSE	293	0.014
ADAM7p.Pro491Ser	ADAM7	0.014371	0.0103972	0	0.0359276	0.269913	0.232558							Ser	Pro	TRUE		2	0	0	0	0	0	0	0	0	0	0	2	0	0	0	0	0	0	0	0	0	0	0	0	0	0	0	0	0	0	0	0	0	0	0	0	0	0	0	0	0	0	0	0	0	0	0	0	0	0	0	0	0	0	0	0	0	0	0	0	0	0	0	0	0	0	40.14	FALSE	FALSE	FALSE	293	0.014
ADAM7p.Ser272Leu	ADAM7	0.014371	0.0103972	0	0.0359276	0.269913	0.232558							Leu	Ser	FALSE		2	0	0	0	0	0	0	0	0	0	0	2	0	0	0	0	0	0	0	0	0	0	0	0	0	0	0	0	0	0	0	0	0	0	0	0	0	0	0	0	0	0	0	0	0	0	0	0	0	0	0	0	0	0	0	0	0	0	0	0	0	0	0	0	0	0	40.4	FALSE	FALSE	FALSE	293	0.014
ADAM9p.Pro415Ser	ADAM9	0.014371	0.0103972	0	0.0359276	0.269913	0.232558							Ser	Pro	TRUE		2	0	0	0	0	0	0	0	0	0	0	2	0	0	0	0	0	0	0	0	0	0	0	0	0	0	0	0	0	0	0	0	0	0	0	0	0	0	0	0	0	0	0	0	0	0	0	0	0	0	0	0	0	0	0	0	0	0	0	0	0	0	0	0	0	0	41.41	FALSE	FALSE	FALSE	293	0.014
ADAMDEC1p.Arg317Ter	ADAMDEC1	0.014371	0.0103972	0	0.0359276	0.269913	0.232558							Ter	Arg	FALSE		2	0	0	0	0	0	0	0	0	0	0	2	0	0	0	0	0	0	0	0	0	0	0	0	0	0	0	0	0	0	0	0	0	0	0	0	0	0	0	0	0	0	0	0	0	0	0	0	0	0	0	0	0	0	0	0	0	0	0	0	0	0	0	0	0	0	41.11	FALSE	FALSE	FALSE	293	0.014
ADAMDEC1p.Glu113Lys	ADAMDEC1	0.014371	0.0103972	0	0.0359276	0.269913	0.232558							Lys	Glu	TRUE		2	0	0	0	0	0	0	0	0	0	0	2	0	0	0	0	0	0	0	0	0	0	0	0	0	0	0	0	0	0	0	0	0	0	0	0	0	0	0	0	0	0	0	0	0	0	0	0	0	0	0	0	0	0	0	0	0	0	0	0	0	0	0	0	0	0	41.15	FALSE	FALSE	FALSE	293	0.014
ADAMDEC1p.Glu73Lys	ADAMDEC1	0.014371	0.0103972	0	0.0359276	0.269913	0.232558							Lys	Glu	TRUE		2	0	0	0	0	0	0	0	0	0	0	2	0	0	0	0	0	0	0	0	0	0	0	0	0	0	0	0	0	0	0	0	0	0	0	0	0	0	0	0	0	0	0	0	0	0	0	0	0	0	0	0	0	0	0	0	0	0	0	0	0	0	0	0	0	0	40	FALSE	FALSE	FALSE	293	0.014
ADAMDEC1p.Gly84Glu	ADAMDEC1	0.014371	0.0103972	0	0.0359276	0.269913	0.232558							Glu	Gly	FALSE		2	0	0	0	0	0	0	0	0	0	0	2	0	0	0	0	0	0	0	0	0	0	0	0	0	0	0	0	0	0	0	0	0	0	0	0	0	0	0	0	0	0	0	0	0	0	0	0	0	0	0	0	0	0	0	0	0	0	0	0	0	0	0	0	0	0	40.59	FALSE	FALSE	FALSE	293	0.014
ADAMTS10p.Glu173Lys	ADAMTS10	0.014371	0.0103972	0	0.0359276	0.269913	0.232558							Lys	Glu	TRUE		2	0	0	0	0	0	0	0	0	0	0	2	0	0	0	0	0	0	0	0	0	0	0	0	0	0	0	0	0	0	0	0	0	0	0	0	0	0	0	0	0	0	0	0	0	0	0	0	0	0	0	0	0	0	0	0	0	0	0	0	0	0	0	0	0	0	41.16	FALSE	FALSE	FALSE	293	0.014
ADAMTS10p.Pro1079Ser	ADAMTS10	0.014371	0.0103972	0	0.0359276	0.269913	0.232558							Ser	Pro	TRUE		2	0	0	0	0	0	0	0	0	0	0	2	0	0	0	0	0	0	0	0	0	0	0	0	0	0	0	0	0	0	0	0	0	0	0	0	0	0	0	0	0	0	0	0	0	0	0	0	0	0	0	0	0	0	0	0	0	0	0	0	0	0	0	0	0	0	40.66	FALSE	FALSE	FALSE	293	0.014
ADAMTS10p.Ser487Leu	ADAMTS10	0.014371	0.0103972	0	0.0359276	0.269913	0.232558							Leu	Ser	FALSE		2	0	0	0	0	0	0	0	0	0	0	2	0	0	0	0	0	0	0	0	0	0	0	0	0	0	0	0	0	0	0	0	0	0	0	0	0	0	0	0	0	0	0	0	0	0	0	0	0	0	0	0	0	0	0	0	0	0	0	0	0	0	0	0	0	0	40.84	FALSE	FALSE	FALSE	293	0.014
ADAMTS10p.Trp202Ter	ADAMTS10	0.014371	0.0103972	0	0.0359276	0.269913	0.232558							Ter	Trp	FALSE		2	0	0	0	0	0	0	0	0	0	0	2	0	0	0	0	0	0	0	0	0	0	0	0	0	0	0	0	0	0	0	0	0	0	0	0	0	0	0	0	0	0	0	0	0	0	0	0	0	0	0	0	0	0	0	0	0	0	0	0	0	0	0	0	0	0	41.01	FALSE	FALSE	FALSE	293	0.014
ADAMTS12p.Arg356Cys	ADAMTS12	0.014371	0.0103972	0	0.0359276	0.269913	0.232558							Cys	Arg	TRUE		2	0	0	0	0	0	0	0	0	0	0	2	0	0	0	0	0	0	0	0	0	0	0	0	0	0	0	0	0	0	0	0	0	0	0	0	0	0	0	0	0	0	0	0	0	0	0	0	0	0	0	0	0	0	0	0	0	0	0	0	0	0	0	0	0	0	40.2	FALSE	FALSE	FALSE	293	0.014
ADAMTS12p.Glu1445Lys	ADAMTS12	0.014371	0.0103972	0	0.0359276	0.269913	0.232558							Lys	Glu	TRUE		2	0	0	0	0	0	0	0	0	0	0	2	0	0	0	0	0	0	0	0	0	0	0	0	0	0	0	0	0	0	0	0	0	0	0	0	0	0	0	0	0	0	0	0	0	0	0	0	0	0	0	0	0	0	0	0	0	0	0	0	0	0	0	0	0	0	40.95	FALSE	FALSE	FALSE	293	0.014
ADAMTS12p.His1404Tyr	ADAMTS12	0.014371	0.0103972	0	0.0359276	0.269913	0.232558							Tyr	His	TRUE		2	0	0	0	0	0	0	0	0	0	0	2	0	0	0	0	0	0	0	0	0	0	0	0	0	0	0	0	0	0	0	0	0	0	0	0	0	0	0	0	0	0	0	0	0	0	0	0	0	0	0	0	0	0	0	0	0	0	0	0	0	0	0	0	0	0	40.74	FALSE	FALSE	FALSE	293	0.014
ADAMTS12p.Pro1234Leu	ADAMTS12	0.014371	0.0103972	0	0.0359276	0.269913	0.232558							Leu	Pro	FALSE		2	0	0	0	0	0	0	0	0	0	0	2	0	0	0	0	0	0	0	0	0	0	0	0	0	0	0	0	0	0	0	0	0	0	0	0	0	0	0	0	0	0	0	0	0	0	0	0	0	0	0	0	0	0	0	0	0	0	0	0	0	0	0	0	0	0	40.17	FALSE	FALSE	FALSE	293	0.014
ADAMTS14p.Glu196Lys	ADAMTS14	0.014371	0.0103972	0	0.0359276	0.269913	0.232558							Lys	Glu	TRUE		2	0	0	0	0	0	0	0	0	0	0	2	0	0	0	0	0	0	0	0	0	0	0	0	0	0	0	0	0	0	0	0	0	0	0	0	0	0	0	0	0	0	0	0	0	0	0	0	0	0	0	0	0	0	0	0	0	0	0	0	0	0	0	0	0	0	42.03	FALSE	FALSE	FALSE	293	0.014
ADAMTS14p.Trp1189Cys	ADAMTS14	0.014371	0.0103972	0	0.0359276	0.269913	0.232558							Cys	Trp	TRUE		2	0	0	0	0	0	0	0	0	0	0	2	0	0	0	0	0	0	0	0	0	0	0	0	0	0	0	0	0	0	0	0	0	0	0	0	0	0	0	0	0	0	0	0	0	0	0	0	0	0	0	0	0	0	0	0	0	0	0	0	0	0	0	0	0	0	40.03	FALSE	FALSE	FALSE	293	0.014
ADAMTS16p.Gly1003Glu	ADAMTS16	0.014371	0.0103972	0	0.0359276	0.269913	0.232558							Glu	Gly	FALSE		2	0	0	0	0	0	0	0	0	0	0	2	0	0	0	0	0	0	0	0	0	0	0	0	0	0	0	0	0	0	0	0	0	0	0	0	0	0	0	0	0	0	0	0	0	0	0	0	0	0	0	0	0	0	0	0	0	0	0	0	0	0	0	0	0	0	40.84	FALSE	FALSE	FALSE	293	0.014
ADAMTS17p.Gly659Trp	ADAMTS17	0.014371	0.0103972	0	0.0359276	0.269913	0.232558							Trp	Gly	FALSE		2	0	0	0	0	0	0	0	0	0	0	2	0	0	0	0	0	0	0	0	0	0	0	0	0	0	0	0	0	0	0	0	0	0	0	0	0	0	0	0	0	0	0	0	0	0	0	0	0	0	0	0	0	0	0	0	0	0	0	0	0	0	0	0	0	0	41.03	FALSE	FALSE	FALSE	293	0.014
ADAMTS18p.Arg100Gln	ADAMTS18	0.014371	0.0103972	0	0.0359276	0.269913	0.232558							Gln	Arg	FALSE		2	0	0	0	0	0	0	0	0	0	0	2	0	0	0	0	0	0	0	0	0	0	0	0	0	0	0	0	0	0	0	0	0	0	0	0	0	0	0	0	0	0	0	0	0	0	0	0	0	0	0	0	0	0	0	0	0	0	0	0	0	0	0	0	0	0	40.55	FALSE	FALSE	FALSE	293	0.014
ADAMTS18p.Glu1024Lys	ADAMTS18	0.014371	0.0103972	0	0.0359276	0.269913	0.232558							Lys	Glu	TRUE		2	0	0	0	0	0	0	0	0	0	0	2	0	0	0	0	0	0	0	0	0	0	0	0	0	0	0	0	0	0	0	0	0	0	0	0	0	0	0	0	0	0	0	0	0	0	0	0	0	0	0	0	0	0	0	0	0	0	0	0	0	0	0	0	0	0	41.18	FALSE	FALSE	FALSE	293	0.014
ADAMTS18p.Glu296Lys	ADAMTS18	0.014371	0.0103972	0	0.0359276	0.269913	0.232558							Lys	Glu	TRUE		2	0	0	0	0	0	0	0	0	0	0	2	0	0	0	0	0	0	0	0	0	0	0	0	0	0	0	0	0	0	0	0	0	0	0	0	0	0	0	0	0	0	0	0	0	0	0	0	0	0	0	0	0	0	0	0	0	0	0	0	0	0	0	0	0	0	39.9	FALSE	FALSE	FALSE	293	0.014
ADAMTS18p.Glu307Lys	ADAMTS18	0.014371	0.0103972	0	0.0359276	0.269913	0.232558							Lys	Glu	TRUE		2	0	0	0	0	0	0	0	0	0	0	2	0	0	0	0	0	0	0	0	0	0	0	0	0	0	0	0	0	0	0	0	0	0	0	0	0	0	0	0	0	0	0	0	0	0	0	0	0	0	0	0	0	0	0	0	0	0	0	0	0	0	0	0	0	0	40.45	FALSE	FALSE	FALSE	293	0.014
ADAMTS18p.Glu645Lys	ADAMTS18	0.014371	0.0103972	0	0.0359276	0.269913	0.232558							Lys	Glu	TRUE		2	0	0	0	0	0	0	0	0	0	0	2	0	0	0	0	0	0	0	0	0	0	0	0	0	0	0	0	0	0	0	0	0	0	0	0	0	0	0	0	0	0	0	0	0	0	0	0	0	0	0	0	0	0	0	0	0	0	0	0	0	0	0	0	0	0	40.32	FALSE	FALSE	FALSE	293	0.014
ADAMTS18p.Glu811Lys	ADAMTS18	0.014371	0.0103972	0	0.0359276	0.269913	0.232558							Lys	Glu	TRUE		2	0	0	0	0	0	0	0	0	0	0	2	0	0	0	0	0	0	0	0	0	0	0	0	0	0	0	0	0	0	0	0	0	0	0	0	0	0	0	0	0	0	0	0	0	0	0	0	0	0	0	0	0	0	0	0	0	0	0	0	0	0	0	0	0	0	40.48	FALSE	FALSE	FALSE	293	0.014
ADAMTS18p.Gly219Asp	ADAMTS18	0.014371	0.0103972	0	0.0359276	0.269913	0.232558							Asp	Gly	FALSE		2	0	0	0	0	0	0	0	0	0	0	2	0	0	0	0	0	0	0	0	0	0	0	0	0	0	0	0	0	0	0	0	0	0	0	0	0	0	0	0	0	0	0	0	0	0	0	0	0	0	0	0	0	0	0	0	0	0	0	0	0	0	0	0	0	0	40.79	FALSE	FALSE	FALSE	293	0.014
ADAMTS18p.Gly312Arg	ADAMTS18	0.014371	0.0103972	0	0.0359276	0.269913	0.232558							Arg	Gly	TRUE		2	0	0	0	0	0	0	0	0	0	0	2	0	0	0	0	0	0	0	0	0	0	0	0	0	0	0	0	0	0	0	0	0	0	0	0	0	0	0	0	0	0	0	0	0	0	0	0	0	0	0	0	0	0	0	0	0	0	0	0	0	0	0	0	0	0	41.02	FALSE	FALSE	FALSE	293	0.014
ADAMTS18p.Gly353Glu	ADAMTS18	0.014371	0.0103972	0	0.0359276	0.269913	0.232558							Glu	Gly	FALSE		2	0	0	0	0	0	0	0	0	0	0	2	0	0	0	0	0	0	0	0	0	0	0	0	0	0	0	0	0	0	0	0	0	0	0	0	0	0	0	0	0	0	0	0	0	0	0	0	0	0	0	0	0	0	0	0	0	0	0	0	0	0	0	0	0	0	40.47	FALSE	FALSE	FALSE	293	0.014
ADAMTS18p.His727Tyr	ADAMTS18	0.014371	0.0103972	0	0.0359276	0.269913	0.232558							Tyr	His	TRUE		2	0	0	0	0	0	0	0	0	0	0	2	0	0	0	0	0	0	0	0	0	0	0	0	0	0	0	0	0	0	0	0	0	0	0	0	0	0	0	0	0	0	0	0	0	0	0	0	0	0	0	0	0	0	0	0	0	0	0	0	0	0	0	0	0	0	40.67	FALSE	FALSE	FALSE	293	0.014
ADAMTS18p.Pro861Ser	ADAMTS18	0.014371	0.0103972	0	0.0359276	0.269913	0.232558							Ser	Pro	TRUE		2	0	0	0	0	0	0	0	0	0	0	2	0	0	0	0	0	0	0	0	0	0	0	0	0	0	0	0	0	0	0	0	0	0	0	0	0	0	0	0	0	0	0	0	0	0	0	0	0	0	0	0	0	0	0	0	0	0	0	0	0	0	0	0	0	0	40.3	FALSE	FALSE	FALSE	293	0.014
ADAMTS18p.Ser285Leu	ADAMTS18	0.014371	0.0103972	0	0.0359276	0.269913	0.232558							Leu	Ser	FALSE		2	0	0	0	0	0	0	0	0	0	0	2	0	0	0	0	0	0	0	0	0	0	0	0	0	0	0	0	0	0	0	0	0	0	0	0	0	0	0	0	0	0	0	0	0	0	0	0	0	0	0	0	0	0	0	0	0	0	0	0	0	0	0	0	0	0	40.67	FALSE	FALSE	FALSE	293	0.014
ADAMTS18p.Ser289Leu	ADAMTS18	0.014371	0.0103972	0	0.0359276	0.269913	0.232558							Leu	Ser	FALSE		2	0	0	0	0	0	0	0	0	0	0	2	0	0	0	0	0	0	0	0	0	0	0	0	0	0	0	0	0	0	0	0	0	0	0	0	0	0	0	0	0	0	0	0	0	0	0	0	0	0	0	0	0	0	0	0	0	0	0	0	0	0	0	0	0	0	40.7	FALSE	FALSE	FALSE	293	0.014
ADAMTS19p.Arg373Cys	ADAMTS19	0.014371	0.0103972	0	0.0359276	0.269913	0.232558							Cys	Arg	TRUE		2	0	0	0	0	0	0	0	0	0	0	2	0	0	0	0	0	0	0	0	0	0	0	0	0	0	0	0	0	0	0	0	0	0	0	0	0	0	0	0	0	0	0	0	0	0	0	0	0	0	0	0	0	0	0	0	0	0	0	0	0	0	0	0	0	0	40.33	FALSE	FALSE	FALSE	293	0.014
ADAMTS19p.Arg863Gln	ADAMTS19	0.014371	0.0103972	0	0.0359276	0.269913	0.232558							Gln	Arg	FALSE		2	0	0	0	0	0	0	0	0	0	0	2	0	0	0	0	0	0	0	0	0	0	0	0	0	0	0	0	0	0	0	0	0	0	0	0	0	0	0	0	0	0	0	0	0	0	0	0	0	0	0	0	0	0	0	0	0	0	0	0	0	0	0	0	0	0	40.2	FALSE	FALSE	FALSE	293	0.014
ADAMTS19p.Glu394Lys	ADAMTS19	0.014371	0.0103972	0	0.0359276	0.269913	0.232558							Lys	Glu	TRUE		2	0	0	0	0	0	0	0	0	0	0	2	0	0	0	0	0	0	0	0	0	0	0	0	0	0	0	0	0	0	0	0	0	0	0	0	0	0	0	0	0	0	0	0	0	0	0	0	0	0	0	0	0	0	0	0	0	0	0	0	0	0	0	0	0	0	41.03	FALSE	FALSE	FALSE	293	0.014
ADAMTS19p.Glu896Lys	ADAMTS19	0.014371	0.0103972	0	0.0359276	0.269913	0.232558							Lys	Glu	TRUE		2	0	0	0	0	0	0	0	0	0	0	2	0	0	0	0	0	0	0	0	0	0	0	0	0	0	0	0	0	0	0	0	0	0	0	0	0	0	0	0	0	0	0	0	0	0	0	0	0	0	0	0	0	0	0	0	0	0	0	0	0	0	0	0	0	0	40.38	FALSE	FALSE	FALSE	293	0.014
ADAMTS20p.Arg1518Leu	ADAMTS20	0.014371	0.0103972	0	0.0359276	0.269913	0.232558							Leu	Arg	FALSE		2	0	0	0	0	0	0	0	0	0	0	2	0	0	0	0	0	0	0	0	0	0	0	0	0	0	0	0	0	0	0	0	0	0	0	0	0	0	0	0	0	0	0	0	0	0	0	0	0	0	0	0	0	0	0	0	0	0	0	0	0	0	0	0	0	0	40.37	FALSE	FALSE	FALSE	293	0.014
ADAMTS20p.Arg1878Gln	ADAMTS20	0.014371	0.0103972	0	0.0359276	0.269913	0.232558							Gln	Arg	FALSE		2	0	0	0	0	0	0	0	0	0	0	2	0	0	0	0	0	0	0	0	0	0	0	0	0	0	0	0	0	0	0	0	0	0	0	0	0	0	0	0	0	0	0	0	0	0	0	0	0	0	0	0	0	0	0	0	0	0	0	0	0	0	0	0	0	0	39.71	FALSE	FALSE	FALSE	293	0.014
ADAMTS20p.Arg618Gln	ADAMTS20	0.014371	0.0103972	0	0.0359276	0.269913	0.232558							Gln	Arg	FALSE		2	0	0	0	0	0	0	0	0	0	0	2	0	0	0	0	0	0	0	0	0	0	0	0	0	0	0	0	0	0	0	0	0	0	0	0	0	0	0	0	0	0	0	0	0	0	0	0	0	0	0	0	0	0	0	0	0	0	0	0	0	0	0	0	0	0	40.18	FALSE	FALSE	FALSE	293	0.014
ADAMTS20p.Gln1494Ter	ADAMTS20	0.014371	0.0103972	0	0.0359276	0.269913	0.232558							Ter	Gln	FALSE		2	0	0	0	0	0	0	0	0	0	0	2	0	0	0	0	0	0	0	0	0	0	0	0	0	0	0	0	0	0	0	0	0	0	0	0	0	0	0	0	0	0	0	0	0	0	0	0	0	0	0	0	0	0	0	0	0	0	0	0	0	0	0	0	0	0	40.54	FALSE	FALSE	FALSE	293	0.014
ADAMTS20p.Glu1568Lys	ADAMTS20	0.014371	0.0103972	0	0.0359276	0.269913	0.232558							Lys	Glu	TRUE		2	0	0	0	0	0	0	0	0	0	0	2	0	0	0	0	0	0	0	0	0	0	0	0	0	0	0	0	0	0	0	0	0	0	0	0	0	0	0	0	0	0	0	0	0	0	0	0	0	0	0	0	0	0	0	0	0	0	0	0	0	0	0	0	0	0	40.02	FALSE	FALSE	FALSE	293	0.014
ADAMTS20p.Glu1753Lys	ADAMTS20	0.014371	0.0103972	0	0.0359276	0.269913	0.232558							Lys	Glu	TRUE		2	0	0	0	0	0	0	0	0	0	0	2	0	0	0	0	0	0	0	0	0	0	0	0	0	0	0	0	0	0	0	0	0	0	0	0	0	0	0	0	0	0	0	0	0	0	0	0	0	0	0	0	0	0	0	0	0	0	0	0	0	0	0	0	0	0	40.05	FALSE	FALSE	FALSE	293	0.014
ADAMTS20p.Glu1786Lys	ADAMTS20	0.014371	0.0103972	0	0.0359276	0.269913	0.232558							Lys	Glu	TRUE		2	0	0	0	0	0	0	0	0	0	0	2	0	0	0	0	0	0	0	0	0	0	0	0	0	0	0	0	0	0	0	0	0	0	0	0	0	0	0	0	0	0	0	0	0	0	0	0	0	0	0	0	0	0	0	0	0	0	0	0	0	0	0	0	0	0	40.4	FALSE	FALSE	FALSE	293	0.014
ADAMTS20p.Gly300Glu	ADAMTS20	0.014371	0.0103972	0	0.0359276	0.269913	0.232558							Glu	Gly	FALSE		2	0	0	0	0	0	0	0	0	0	0	2	0	0	0	0	0	0	0	0	0	0	0	0	0	0	0	0	0	0	0	0	0	0	0	0	0	0	0	0	0	0	0	0	0	0	0	0	0	0	0	0	0	0	0	0	0	0	0	0	0	0	0	0	0	0	39.87	FALSE	FALSE	FALSE	293	0.014
ADAMTS20p.Gly662Glu	ADAMTS20	0.014371	0.0103972	0	0.0359276	0.269913	0.232558							Glu	Gly	FALSE		2	0	0	0	0	0	0	0	0	0	0	2	0	0	0	0	0	0	0	0	0	0	0	0	0	0	0	0	0	0	0	0	0	0	0	0	0	0	0	0	0	0	0	0	0	0	0	0	0	0	0	0	0	0	0	0	0	0	0	0	0	0	0	0	0	0	40.98	FALSE	FALSE	FALSE	293	0.014
ADAMTS20p.Met600Ile	ADAMTS20	0.014371	0.0103972	0	0.0359276	0.269913	0.232558							Ile	Met	FALSE		2	0	0	0	0	0	0	0	0	0	0	2	0	0	0	0	0	0	0	0	0	0	0	0	0	0	0	0	0	0	0	0	0	0	0	0	0	0	0	0	0	0	0	0	0	0	0	0	0	0	0	0	0	0	0	0	0	0	0	0	0	0	0	0	0	0	40.52	FALSE	FALSE	FALSE	293	0.014
ADAMTS20p.Met693Ile	ADAMTS20	0.014371	0.0103972	0	0.0359276	0.269913	0.232558							Ile	Met	FALSE		2	0	0	0	0	0	0	0	0	0	0	2	0	0	0	0	0	0	0	0	0	0	0	0	0	0	0	0	0	0	0	0	0	0	0	0	0	0	0	0	0	0	0	0	0	0	0	0	0	0	0	0	0	0	0	0	0	0	0	0	0	0	0	0	0	0	40.61	FALSE	FALSE	FALSE	293	0.014
ADAMTS20p.Pro28Ser	ADAMTS20	0.014371	0.0103972	0	0.0359276	0.269913	0.232558							Ser	Pro	TRUE		2	0	0	0	0	0	0	0	0	0	0	2	0	0	0	0	0	0	0	0	0	0	0	0	0	0	0	0	0	0	0	0	0	0	0	0	0	0	0	0	0	0	0	0	0	0	0	0	0	0	0	0	0	0	0	0	0	0	0	0	0	0	0	0	0	0	41.33	FALSE	FALSE	FALSE	293	0.014
ADAMTS2p.Arg1030Gln	ADAMTS2	0.014371	0.0103972	0	0.0359276	0.269913	0.232558							Gln	Arg	FALSE		2	0	0	0	0	0	0	0	0	0	0	2	0	0	0	0	0	0	0	0	0	0	0	0	0	0	0	0	0	0	0	0	0	0	0	0	0	0	0	0	0	0	0	0	0	0	0	0	0	0	0	0	0	0	0	0	0	0	0	0	0	0	0	0	0	0	41.11	FALSE	FALSE	FALSE	293	0.014
ADAMTS2p.Gly824Arg	ADAMTS2	0.014371	0.0103972	0	0.0359276	0.269913	0.232558							Arg	Gly	TRUE		2	0	0	0	0	0	0	0	0	0	0	2	0	0	0	0	0	0	0	0	0	0	0	0	0	0	0	0	0	0	0	0	0	0	0	0	0	0	0	0	0	0	0	0	0	0	0	0	0	0	0	0	0	0	0	0	0	0	0	0	0	0	0	0	0	0	40.67	FALSE	FALSE	FALSE	293	0.014
ADAMTS2p.Gly982Glu	ADAMTS2	0.014371	0.0103972	0	0.0359276	0.269913	0.232558							Glu	Gly	FALSE		2	0	0	0	0	0	0	0	0	0	0	2	0	0	0	0	0	0	0	0	0	0	0	0	0	0	0	0	0	0	0	0	0	0	0	0	0	0	0	0	0	0	0	0	0	0	0	0	0	0	0	0	0	0	0	0	0	0	0	0	0	0	0	0	0	0	40.1	FALSE	FALSE	FALSE	293	0.014
ADAMTS2p.Met1073Ile	ADAMTS2	0.014371	0.0103972	0	0.0359276	0.269913	0.232558							Ile	Met	FALSE		2	0	0	0	0	0	0	0	0	0	0	2	0	0	0	0	0	0	0	0	0	0	0	0	0	0	0	0	0	0	0	0	0	0	0	0	0	0	0	0	0	0	0	0	0	0	0	0	0	0	0	0	0	0	0	0	0	0	0	0	0	0	0	0	0	0	40.44	FALSE	FALSE	FALSE	293	0.014
ADAMTS2p.Thr817Ile	ADAMTS2	0.014371	0.0103972	0	0.0359276	0.269913	0.232558							Ile	Thr	FALSE		2	0	0	0	0	0	0	0	0	0	0	2	0	0	0	0	0	0	0	0	0	0	0	0	0	0	0	0	0	0	0	0	0	0	0	0	0	0	0	0	0	0	0	0	0	0	0	0	0	0	0	0	0	0	0	0	0	0	0	0	0	0	0	0	0	0	41.36	FALSE	FALSE	FALSE	293	0.014
ADAMTS6p.Asp907Asn	ADAMTS6	0.014371	0.0103972	0	0.0359276	0.269913	0.232558							Asn	Asp	FALSE		2	0	0	0	0	0	0	0	0	0	0	2	0	0	0	0	0	0	0	0	0	0	0	0	0	0	0	0	0	0	0	0	0	0	0	0	0	0	0	0	0	0	0	0	0	0	0	0	0	0	0	0	0	0	0	0	0	0	0	0	0	0	0	0	0	0	40.84	FALSE	FALSE	FALSE	293	0.014
ADAMTS6p.Gly292Glu	ADAMTS6	0.014371	0.0103972	0	0.0359276	0.269913	0.232558							Glu	Gly	FALSE		2	0	0	0	0	0	0	0	0	0	0	2	0	0	0	0	0	0	0	0	0	0	0	0	0	0	0	0	0	0	0	0	0	0	0	0	0	0	0	0	0	0	0	0	0	0	0	0	0	0	0	0	0	0	0	0	0	0	0	0	0	0	0	0	0	0	40.98	FALSE	FALSE	FALSE	293	0.014
ADAMTS6p.Pro1076Leu	ADAMTS6	0.014371	0.0103972	0	0.0359276	0.269913	0.232558							Leu	Pro	FALSE		2	0	0	0	0	0	0	0	0	0	0	2	0	0	0	0	0	0	0	0	0	0	0	0	0	0	0	0	0	0	0	0	0	0	0	0	0	0	0	0	0	0	0	0	0	0	0	0	0	0	0	0	0	0	0	0	0	0	0	0	0	0	0	0	0	0	40.12	FALSE	FALSE	FALSE	293	0.014
ADAMTS6p.Pro900Ser	ADAMTS6	0.014371	0.0103972	0	0.0359276	0.269913	0.232558							Ser	Pro	TRUE		2	0	0	0	0	0	0	0	0	0	0	2	0	0	0	0	0	0	0	0	0	0	0	0	0	0	0	0	0	0	0	0	0	0	0	0	0	0	0	0	0	0	0	0	0	0	0	0	0	0	0	0	0	0	0	0	0	0	0	0	0	0	0	0	0	0	39.84	FALSE	FALSE	FALSE	293	0.014
ADAMTS6p.Trp772Ter	ADAMTS6	0.014371	0.0103972	0	0.0359276	0.269913	0.232558							Ter	Trp	FALSE		2	0	0	0	0	0	0	0	0	0	0	2	0	0	0	0	0	0	0	0	0	0	0	0	0	0	0	0	0	0	0	0	0	0	0	0	0	0	0	0	0	0	0	0	0	0	0	0	0	0	0	0	0	0	0	0	0	0	0	0	0	0	0	0	0	0	40.77	FALSE	FALSE	FALSE	293	0.014
ADAMTS6p.Trp908Ter	ADAMTS6	0.014371	0.0103972	0	0.0359276	0.269913	0.232558							Ter	Trp	FALSE		2	0	0	0	0	0	0	0	0	0	0	2	0	0	0	0	0	0	0	0	0	0	0	0	0	0	0	0	0	0	0	0	0	0	0	0	0	0	0	0	0	0	0	0	0	0	0	0	0	0	0	0	0	0	0	0	0	0	0	0	0	0	0	0	0	0	41.12	FALSE	FALSE	FALSE	293	0.014
ADAMTS6p.Trp968Ter	ADAMTS6	0.014371	0.0103972	0	0.0359276	0.269913	0.232558							Ter	Trp	FALSE		2	0	0	0	0	0	0	0	0	0	0	2	0	0	0	0	0	0	0	0	0	0	0	0	0	0	0	0	0	0	0	0	0	0	0	0	0	0	0	0	0	0	0	0	0	0	0	0	0	0	0	0	0	0	0	0	0	0	0	0	0	0	0	0	0	0	39.98	FALSE	FALSE	FALSE	293	0.014
ADAMTS7p.Pro425Leu	ADAMTS7	0.014371	0.0103972	0	0.0359276	0.269913	0.232558							Leu	Pro	FALSE		2	0	0	0	0	0	0	0	0	0	0	2	0	0	0	0	0	0	0	0	0	0	0	0	0	0	0	0	0	0	0	0	0	0	0	0	0	0	0	0	0	0	0	0	0	0	0	0	0	0	0	0	0	0	0	0	0	0	0	0	0	0	0	0	0	0	40.03	FALSE	FALSE	FALSE	293	0.014
ADAMTS7p.Pro819Gln	ADAMTS7	0.014371	0.0103972	0	0.0359276	0.269913	0.232558							Gln	Pro	FALSE		2	0	0	0	0	0	0	0	0	0	0	2	0	0	0	0	0	0	0	0	0	0	0	0	0	0	0	0	0	0	0	0	0	0	0	0	0	0	0	0	0	0	0	0	0	0	0	0	0	0	0	0	0	0	0	0	0	0	0	0	0	0	0	0	0	0	39.72	FALSE	FALSE	FALSE	293	0.014
ADAMTS8p.Asp878Asn	ADAMTS8	0.014371	0.0103972	0	0.0359276	0.269913	0.232558							Asn	Asp	FALSE		2	0	0	0	0	0	0	0	0	0	0	2	0	0	0	0	0	0	0	0	0	0	0	0	0	0	0	0	0	0	0	0	0	0	0	0	0	0	0	0	0	0	0	0	0	0	0	0	0	0	0	0	0	0	0	0	0	0	0	0	0	0	0	0	0	0	40.73	FALSE	FALSE	FALSE	293	0.014
ADAMTS8p.Glu516Lys	ADAMTS8	0.014371	0.0103972	0	0.0359276	0.269913	0.232558							Lys	Glu	TRUE		2	0	0	0	0	0	0	0	0	0	0	2	0	0	0	0	0	0	0	0	0	0	0	0	0	0	0	0	0	0	0	0	0	0	0	0	0	0	0	0	0	0	0	0	0	0	0	0	0	0	0	0	0	0	0	0	0	0	0	0	0	0	0	0	0	0	41.46	FALSE	FALSE	FALSE	293	0.014
ADAMTS8p.Pro308Leu	ADAMTS8	0.014371	0.0103972	0	0.0359276	0.269913	0.232558							Leu	Pro	FALSE		2	0	0	0	0	0	0	0	0	0	0	2	0	0	0	0	0	0	0	0	0	0	0	0	0	0	0	0	0	0	0	0	0	0	0	0	0	0	0	0	0	0	0	0	0	0	0	0	0	0	0	0	0	0	0	0	0	0	0	0	0	0	0	0	0	0	41.02	FALSE	FALSE	FALSE	293	0.014
ADAMTS9p.Arg1724Gln	ADAMTS9	0.014371	0.0103972	0	0.0359276	0.269913	0.232558							Gln	Arg	FALSE		2	0	0	0	0	0	0	0	0	0	0	2	0	0	0	0	0	0	0	0	0	0	0	0	0	0	0	0	0	0	0	0	0	0	0	0	0	0	0	0	0	0	0	0	0	0	0	0	0	0	0	0	0	0	0	0	0	0	0	0	0	0	0	0	0	0	40.56	FALSE	FALSE	FALSE	293	0.014
ADAMTS9p.Met682Ile	ADAMTS9	0.014371	0.0103972	0	0.0359276	0.269913	0.232558							Ile	Met	FALSE		2	0	0	0	0	0	0	0	0	0	0	2	0	0	0	0	0	0	0	0	0	0	0	0	0	0	0	0	0	0	0	0	0	0	0	0	0	0	0	0	0	0	0	0	0	0	0	0	0	0	0	0	0	0	0	0	0	0	0	0	0	0	0	0	0	0	40.72	FALSE	FALSE	FALSE	293	0.014
ADAMTS9p.Pro1856Ser	ADAMTS9	0.014371	0.0103972	0	0.0359276	0.269913	0.232558							Ser	Pro	TRUE		2	0	0	0	0	0	0	0	0	0	0	2	0	0	0	0	0	0	0	0	0	0	0	0	0	0	0	0	0	0	0	0	0	0	0	0	0	0	0	0	0	0	0	0	0	0	0	0	0	0	0	0	0	0	0	0	0	0	0	0	0	0	0	0	0	0	40.29	FALSE	FALSE	FALSE	293	0.014
ADAMTSL1p.Gln397Ter	ADAMTSL1	0.014371	0.0103972	0	0.0359276	0.269913	0.232558							Ter	Gln	FALSE		2	0	0	0	0	0	0	0	0	0	0	2	0	0	0	0	0	0	0	0	0	0	0	0	0	0	0	0	0	0	0	0	0	0	0	0	0	0	0	0	0	0	0	0	0	0	0	0	0	0	0	0	0	0	0	0	0	0	0	0	0	0	0	0	0	0	41.29	FALSE	FALSE	FALSE	293	0.014
ADAMTSL3p.Gly1374Arg	ADAMTSL3	0.014371	0.0103972	0	0.0359276	0.269913	0.232558							Arg	Gly	TRUE		2	0	0	0	0	0	0	0	0	0	0	2	0	0	0	0	0	0	0	0	0	0	0	0	0	0	0	0	0	0	0	0	0	0	0	0	0	0	0	0	0	0	0	0	0	0	0	0	0	0	0	0	0	0	0	0	0	0	0	0	0	0	0	0	0	0	40.42	FALSE	FALSE	FALSE	293	0.014
ADAMTSL3p.Gly183Glu	ADAMTSL3	0.014371	0.0103972	0	0.0359276	0.269913	0.232558							Glu	Gly	FALSE		2	0	0	0	0	0	0	0	0	0	0	2	0	0	0	0	0	0	0	0	0	0	0	0	0	0	0	0	0	0	0	0	0	0	0	0	0	0	0	0	0	0	0	0	0	0	0	0	0	0	0	0	0	0	0	0	0	0	0	0	0	0	0	0	0	0	40.33	FALSE	FALSE	FALSE	293	0.014
ADAMTSL3p.Pro376Ser	ADAMTSL3	0.014371	0.0103972	0	0.0359276	0.269913	0.232558							Ser	Pro	TRUE		2	0	0	0	0	0	0	0	0	0	0	2	0	0	0	0	0	0	0	0	0	0	0	0	0	0	0	0	0	0	0	0	0	0	0	0	0	0	0	0	0	0	0	0	0	0	0	0	0	0	0	0	0	0	0	0	0	0	0	0	0	0	0	0	0	0	41.04	FALSE	FALSE	FALSE	293	0.014
ADAMTSL5p.Gln385His	ADAMTSL5	0.014371	0.0103972	0	0.0359276	0.269913	0.232558							His	Gln	TRUE		2	0	0	0	0	0	0	0	0	0	0	2	0	0	0	0	0	0	0	0	0	0	0	0	0	0	0	0	0	0	0	0	0	0	0	0	0	0	0	0	0	0	0	0	0	0	0	0	0	0	0	0	0	0	0	0	0	0	0	0	0	0	0	0	0	0	40.72	FALSE	FALSE	FALSE	293	0.014
ADAP2p.Glu375Lys	ADAP2	0.014371	0.0103972	0	0.0359276	0.269913	0.232558							Lys	Glu	TRUE		2	0	0	0	0	0	0	0	0	0	0	2	0	0	0	0	0	0	0	0	0	0	0	0	0	0	0	0	0	0	0	0	0	0	0	0	0	0	0	0	0	0	0	0	0	0	0	0	0	0	0	0	0	0	0	0	0	0	0	0	0	0	0	0	0	0	40.08	FALSE	FALSE	FALSE	293	0.014
ADAP2p.Pro241Ser	ADAP2	0.014371	0.0103972	0	0.0359276	0.269913	0.232558							Ser	Pro	TRUE		2	0	0	0	0	0	0	0	0	0	0	2	0	0	0	0	0	0	0	0	0	0	0	0	0	0	0	0	0	0	0	0	0	0	0	0	0	0	0	0	0	0	0	0	0	0	0	0	0	0	0	0	0	0	0	0	0	0	0	0	0	0	0	0	0	0	40.04	FALSE	FALSE	FALSE	293	0.014
ADAT2p.Pro43Ser	ADAT2	0.014371	0.0103972	0	0.0359276	0.269913	0.232558							Ser	Pro	TRUE		2	0	0	0	0	0	0	0	0	0	0	2	0	0	0	0	0	0	0	0	0	0	0	0	0	0	0	0	0	0	0	0	0	0	0	0	0	0	0	0	0	0	0	0	0	0	0	0	0	0	0	0	0	0	0	0	0	0	0	0	0	0	0	0	0	0	40.37	FALSE	FALSE	FALSE	293	0.014
ADCY10p.Glu1582Lys	ADCY10	0.014371	0.0103972	0	0.0359276	0.269913	0.232558							Lys	Glu	TRUE		2	0	0	0	0	0	0	0	0	0	0	2	0	0	0	0	0	0	0	0	0	0	0	0	0	0	0	0	0	0	0	0	0	0	0	0	0	0	0	0	0	0	0	0	0	0	0	0	0	0	0	0	0	0	0	0	0	0	0	0	0	0	0	0	0	0	41.18	FALSE	FALSE	FALSE	293	0.014
ADCY10p.Pro1166Ser	ADCY10	0.014371	0.0103972	0	0.0359276	0.269913	0.232558							Ser	Pro	TRUE		2	0	0	0	0	0	0	0	0	0	0	2	0	0	0	0	0	0	0	0	0	0	0	0	0	0	0	0	0	0	0	0	0	0	0	0	0	0	0	0	0	0	0	0	0	0	0	0	0	0	0	0	0	0	0	0	0	0	0	0	0	0	0	0	0	0	40.59	FALSE	FALSE	FALSE	293	0.014
ADCY10p.Val1589Ile	ADCY10	0.014371	0.0103972	0	0.0359276	0.269913	0.232558							Ile	Val	FALSE		2	0	0	0	0	0	0	0	0	0	0	2	0	0	0	0	0	0	0	0	0	0	0	0	0	0	0	0	0	0	0	0	0	0	0	0	0	0	0	0	0	0	0	0	0	0	0	0	0	0	0	0	0	0	0	0	0	0	0	0	0	0	0	0	0	0	40.41	FALSE	FALSE	FALSE	293	0.014
ADCY1p.Arg481Cys	ADCY1	0.014371	0.0103972	0	0.0359276	0.269913	0.232558							Cys	Arg	TRUE		2	0	0	0	0	0	0	0	0	0	0	2	0	0	0	0	0	0	0	0	0	0	0	0	0	0	0	0	0	0	0	0	0	0	0	0	0	0	0	0	0	0	0	0	0	0	0	0	0	0	0	0	0	0	0	0	0	0	0	0	0	0	0	0	0	0	40.58	FALSE	FALSE	FALSE	293	0.014
ADCY1p.Asp915Asn	ADCY1	0.014371	0.0103972	0	0.0359276	0.269913	0.232558							Asn	Asp	FALSE		2	0	0	0	0	0	0	0	0	0	0	2	0	0	0	0	0	0	0	0	0	0	0	0	0	0	0	0	0	0	0	0	0	0	0	0	0	0	0	0	0	0	0	0	0	0	0	0	0	0	0	0	0	0	0	0	0	0	0	0	0	0	0	0	0	0	40.33	FALSE	FALSE	FALSE	293	0.014
ADCY1p.Glu909Lys	ADCY1	0.014371	0.0103972	0	0.0359276	0.269913	0.232558							Lys	Glu	TRUE		2	0	0	0	0	0	0	0	0	0	0	2	0	0	0	0	0	0	0	0	0	0	0	0	0	0	0	0	0	0	0	0	0	0	0	0	0	0	0	0	0	0	0	0	0	0	0	0	0	0	0	0	0	0	0	0	0	0	0	0	0	0	0	0	0	0	40.63	FALSE	FALSE	FALSE	293	0.014
ADCY2p.Pro473Ser	ADCY2	0.014371	0.0103972	0	0.0359276	0.269913	0.232558							Ser	Pro	TRUE		2	0	0	0	0	0	0	0	0	0	0	2	0	0	0	0	0	0	0	0	0	0	0	0	0	0	0	0	0	0	0	0	0	0	0	0	0	0	0	0	0	0	0	0	0	0	0	0	0	0	0	0	0	0	0	0	0	0	0	0	0	0	0	0	0	0	40.73	FALSE	FALSE	FALSE	293	0.014
ADCY4p.Met834Ile	ADCY4	0.014371	0.0103972	0	0.0359276	0.269913	0.232558							Ile	Met	FALSE		2	0	0	0	0	0	0	0	0	0	0	2	0	0	0	0	0	0	0	0	0	0	0	0	0	0	0	0	0	0	0	0	0	0	0	0	0	0	0	0	0	0	0	0	0	0	0	0	0	0	0	0	0	0	0	0	0	0	0	0	0	0	0	0	0	0	40.86	FALSE	FALSE	FALSE	293	0.014
ADCY7p.His502Tyr	ADCY7	0.014371	0.0103972	0	0.0359276	0.269913	0.232558							Tyr	His	TRUE		2	0	0	0	0	0	0	0	0	0	0	2	0	0	0	0	0	0	0	0	0	0	0	0	0	0	0	0	0	0	0	0	0	0	0	0	0	0	0	0	0	0	0	0	0	0	0	0	0	0	0	0	0	0	0	0	0	0	0	0	0	0	0	0	0	0	40.37	FALSE	FALSE	FALSE	293	0.014
ADCY7p.Ser334Leu	ADCY7	0.014371	0.0103972	0	0.0359276	0.269913	0.232558							Leu	Ser	FALSE		2	0	0	0	0	0	0	0	0	0	0	2	0	0	0	0	0	0	0	0	0	0	0	0	0	0	0	0	0	0	0	0	0	0	0	0	0	0	0	0	0	0	0	0	0	0	0	0	0	0	0	0	0	0	0	0	0	0	0	0	0	0	0	0	0	0	40.39	FALSE	FALSE	FALSE	293	0.014
ADCY8p.Ala349Val	ADCY8	0.014371	0.0103972	0	0.0359276	0.269913	0.232558							Val	Ala	FALSE		2	0	0	0	0	0	0	0	0	0	0	2	0	0	0	0	0	0	0	0	0	0	0	0	0	0	0	0	0	0	0	0	0	0	0	0	0	0	0	0	0	0	0	0	0	0	0	0	0	0	0	0	0	0	0	0	0	0	0	0	0	0	0	0	0	0	39.74	FALSE	FALSE	FALSE	293	0.014
ADCY8p.Ala728Thr	ADCY8	0.014371	0.0103972	0	0.0359276	0.269913	0.232558							Thr	Ala	TRUE		2	0	0	0	0	0	0	0	0	0	0	2	0	0	0	0	0	0	0	0	0	0	0	0	0	0	0	0	0	0	0	0	0	0	0	0	0	0	0	0	0	0	0	0	0	0	0	0	0	0	0	0	0	0	0	0	0	0	0	0	0	0	0	0	0	0	41.49	FALSE	FALSE	FALSE	293	0.014
ADCY8p.Asp140Asn	ADCY8	0.014371	0.0103972	0	0.0359276	0.269913	0.232558							Asn	Asp	FALSE		2	0	0	0	0	0	0	0	0	0	0	2	0	0	0	0	0	0	0	0	0	0	0	0	0	0	0	0	0	0	0	0	0	0	0	0	0	0	0	0	0	0	0	0	0	0	0	0	0	0	0	0	0	0	0	0	0	0	0	0	0	0	0	0	0	0	39.77	FALSE	FALSE	FALSE	293	0.014
ADCY8p.Asp630Asn	ADCY8	0.014371	0.0103972	0	0.0359276	0.269913	0.232558							Asn	Asp	FALSE		2	0	0	0	0	0	0	0	0	0	0	2	0	0	0	0	0	0	0	0	0	0	0	0	0	0	0	0	0	0	0	0	0	0	0	0	0	0	0	0	0	0	0	0	0	0	0	0	0	0	0	0	0	0	0	0	0	0	0	0	0	0	0	0	0	0	40.73	FALSE	FALSE	FALSE	293	0.014
ADCY8p.Asp681Asn	ADCY8	0.014371	0.0103972	0	0.0359276	0.269913	0.232558							Asn	Asp	FALSE		2	0	0	0	0	0	0	0	0	0	0	2	0	0	0	0	0	0	0	0	0	0	0	0	0	0	0	0	0	0	0	0	0	0	0	0	0	0	0	0	0	0	0	0	0	0	0	0	0	0	0	0	0	0	0	0	0	0	0	0	0	0	0	0	0	0	40.72	FALSE	FALSE	FALSE	293	0.014
ADCY8p.Glu541Lys	ADCY8	0.014371	0.0103972	0	0.0359276	0.269913	0.232558							Lys	Glu	TRUE		2	0	0	0	0	0	0	0	0	0	0	2	0	0	0	0	0	0	0	0	0	0	0	0	0	0	0	0	0	0	0	0	0	0	0	0	0	0	0	0	0	0	0	0	0	0	0	0	0	0	0	0	0	0	0	0	0	0	0	0	0	0	0	0	0	0	41.1	FALSE	FALSE	FALSE	293	0.014
ADCY8p.Gly151Glu	ADCY8	0.014371	0.0103972	0	0.0359276	0.269913	0.232558							Glu	Gly	FALSE		2	0	0	0	0	0	0	0	0	0	0	2	0	0	0	0	0	0	0	0	0	0	0	0	0	0	0	0	0	0	0	0	0	0	0	0	0	0	0	0	0	0	0	0	0	0	0	0	0	0	0	0	0	0	0	0	0	0	0	0	0	0	0	0	0	0	40.46	FALSE	FALSE	FALSE	293	0.014
ADCY8p.Gly335Glu	ADCY8	0.014371	0.0103972	0	0.0359276	0.269913	0.232558							Glu	Gly	FALSE		2	0	0	0	0	0	0	0	0	0	0	2	0	0	0	0	0	0	0	0	0	0	0	0	0	0	0	0	0	0	0	0	0	0	0	0	0	0	0	0	0	0	0	0	0	0	0	0	0	0	0	0	0	0	0	0	0	0	0	0	0	0	0	0	0	0	40.86	FALSE	FALSE	FALSE	293	0.014
ADCY8p.Pro155Ser	ADCY8	0.014371	0.0103972	0	0.0359276	0.269913	0.232558							Ser	Pro	TRUE		2	0	0	0	0	0	0	0	0	0	0	2	0	0	0	0	0	0	0	0	0	0	0	0	0	0	0	0	0	0	0	0	0	0	0	0	0	0	0	0	0	0	0	0	0	0	0	0	0	0	0	0	0	0	0	0	0	0	0	0	0	0	0	0	0	0	41.44	FALSE	FALSE	FALSE	293	0.014
ADCY8p.Pro472Ser	ADCY8	0.014371	0.0103972	0	0.0359276	0.269913	0.232558							Ser	Pro	TRUE		2	0	0	0	0	0	0	0	0	0	0	2	0	0	0	0	0	0	0	0	0	0	0	0	0	0	0	0	0	0	0	0	0	0	0	0	0	0	0	0	0	0	0	0	0	0	0	0	0	0	0	0	0	0	0	0	0	0	0	0	0	0	0	0	0	0	40.98	FALSE	FALSE	FALSE	293	0.014
ADCY8p.Pro734Ser	ADCY8	0.014371	0.0103972	0	0.0359276	0.269913	0.232558							Ser	Pro	TRUE		2	0	0	0	0	0	0	0	0	0	0	2	0	0	0	0	0	0	0	0	0	0	0	0	0	0	0	0	0	0	0	0	0	0	0	0	0	0	0	0	0	0	0	0	0	0	0	0	0	0	0	0	0	0	0	0	0	0	0	0	0	0	0	0	0	0	40.31	FALSE	FALSE	FALSE	293	0.014
ADCYAP1R1p.Gly275Glu	ADCYAP1R1	0.014371	0.0103972	0	0.0359276	0.269913	0.232558							Glu	Gly	FALSE		2	0	0	0	0	0	0	0	0	0	0	2	0	0	0	0	0	0	0	0	0	0	0	0	0	0	0	0	0	0	0	0	0	0	0	0	0	0	0	0	0	0	0	0	0	0	0	0	0	0	0	0	0	0	0	0	0	0	0	0	0	0	0	0	0	0	40.56	FALSE	FALSE	FALSE	293	0.014
ADCYAP1R1p.Pro261Ser	ADCYAP1R1	0.014371	0.0103972	0	0.0359276	0.269913	0.232558							Ser	Pro	TRUE		2	0	0	0	0	0	0	0	0	0	0	2	0	0	0	0	0	0	0	0	0	0	0	0	0	0	0	0	0	0	0	0	0	0	0	0	0	0	0	0	0	0	0	0	0	0	0	0	0	0	0	0	0	0	0	0	0	0	0	0	0	0	0	0	0	0	40.88	FALSE	FALSE	FALSE	293	0.014
ADD1p.Pro232Gln	ADD1	0.014371	0.0103972	0	0.0359276	0.269913	0.232558							Gln	Pro	FALSE		2	0	0	0	0	0	0	0	0	0	0	2	0	0	0	0	0	0	0	0	0	0	0	0	0	0	0	0	0	0	0	0	0	0	0	0	0	0	0	0	0	0	0	0	0	0	0	0	0	0	0	0	0	0	0	0	0	0	0	0	0	0	0	0	0	0	41.4	FALSE	FALSE	FALSE	293	0.014
ADD2p.Gly129Glu	ADD2	0.014371	0.0103972	0	0.0359276	0.269913	0.232558							Glu	Gly	FALSE		2	0	0	0	0	0	0	0	0	0	0	2	0	0	0	0	0	0	0	0	0	0	0	0	0	0	0	0	0	0	0	0	0	0	0	0	0	0	0	0	0	0	0	0	0	0	0	0	0	0	0	0	0	0	0	0	0	0	0	0	0	0	0	0	0	0	41.18	FALSE	FALSE	FALSE	293	0.014
ADD2p.His248Asn	ADD2	0.014371	0.0103972	0	0.0359276	0.269913	0.232558							Asn	His	FALSE		2	0	0	0	0	0	0	0	0	0	0	2	0	0	0	0	0	0	0	0	0	0	0	0	0	0	0	0	0	0	0	0	0	0	0	0	0	0	0	0	0	0	0	0	0	0	0	0	0	0	0	0	0	0	0	0	0	0	0	0	0	0	0	0	0	0	40.34	FALSE	FALSE	FALSE	293	0.014
ADH1Bp.Arg121Leu	ADH1B	0.014371	0.0103972	0	0.0359276	0.269913	0.232558							Leu	Arg	FALSE		2	0	0	0	0	0	0	0	0	0	0	2	0	0	0	0	0	0	0	0	0	0	0	0	0	0	0	0	0	0	0	0	0	0	0	0	0	0	0	0	0	0	0	0	0	0	0	0	0	0	0	0	0	0	0	0	0	0	0	0	0	0	0	0	0	0	40.32	FALSE	FALSE	FALSE	293	0.014
ADH1Bp.Arg272Trp	ADH1B	0.014371	0.0103972	0	0.0359276	0.269913	0.232558							Trp	Arg	FALSE		2	0	0	0	0	0	0	0	0	0	0	2	0	0	0	0	0	0	0	0	0	0	0	0	0	0	0	0	0	0	0	0	0	0	0	0	0	0	0	0	0	0	0	0	0	0	0	0	0	0	0	0	0	0	0	0	0	0	0	0	0	0	0	0	0	0	40.61	FALSE	FALSE	FALSE	293	0.014
ADH1Bp.Asp335Asn	ADH1B	0.014371	0.0103972	0	0.0359276	0.269913	0.232558							Asn	Asp	FALSE		2	0	0	0	0	0	0	0	0	0	0	2	0	0	0	0	0	0	0	0	0	0	0	0	0	0	0	0	0	0	0	0	0	0	0	0	0	0	0	0	0	0	0	0	0	0	0	0	0	0	0	0	0	0	0	0	0	0	0	0	0	0	0	0	0	0	39.96	FALSE	FALSE	FALSE	293	0.014
ADH1Bp.Glu285Lys	ADH1B	0.014371	0.0103972	0	0.0359276	0.269913	0.232558							Lys	Glu	TRUE		2	0	0	0	0	0	0	0	0	0	0	2	0	0	0	0	0	0	0	0	0	0	0	0	0	0	0	0	0	0	0	0	0	0	0	0	0	0	0	0	0	0	0	0	0	0	0	0	0	0	0	0	0	0	0	0	0	0	0	0	0	0	0	0	0	0	39.77	FALSE	FALSE	FALSE	293	0.014
ADH4p.Gly371Glu	ADH4	0.014371	0.0103972	0	0.0359276	0.269913	0.232558							Glu	Gly	FALSE		2	0	0	0	0	0	0	0	0	0	0	2	0	0	0	0	0	0	0	0	0	0	0	0	0	0	0	0	0	0	0	0	0	0	0	0	0	0	0	0	0	0	0	0	0	0	0	0	0	0	0	0	0	0	0	0	0	0	0	0	0	0	0	0	0	0	39.17	FALSE	FALSE	FALSE	293	0.014
ADH4p.Ser199Leu	ADH4	0.014371	0.0103972	0	0.0359276	0.269913	0.232558							Leu	Ser	FALSE		2	0	0	0	0	0	0	0	0	0	0	2	0	0	0	0	0	0	0	0	0	0	0	0	0	0	0	0	0	0	0	0	0	0	0	0	0	0	0	0	0	0	0	0	0	0	0	0	0	0	0	0	0	0	0	0	0	0	0	0	0	0	0	0	0	0	40.82	FALSE	FALSE	FALSE	293	0.014
ADH6p.Glu155Lys	ADH6	0.014371	0.0103972	0	0.0359276	0.269913	0.232558							Lys	Glu	TRUE		2	0	0	0	0	0	0	0	0	0	0	2	0	0	0	0	0	0	0	0	0	0	0	0	0	0	0	0	0	0	0	0	0	0	0	0	0	0	0	0	0	0	0	0	0	0	0	0	0	0	0	0	0	0	0	0	0	0	0	0	0	0	0	0	0	0	40.39	FALSE	FALSE	FALSE	293	0.014
ADH6p.Glu228Lys	ADH6	0.014371	0.0103972	0	0.0359276	0.269913	0.232558							Lys	Glu	TRUE		2	0	0	0	0	0	0	0	0	0	0	2	0	0	0	0	0	0	0	0	0	0	0	0	0	0	0	0	0	0	0	0	0	0	0	0	0	0	0	0	0	0	0	0	0	0	0	0	0	0	0	0	0	0	0	0	0	0	0	0	0	0	0	0	0	0	40.89	FALSE	FALSE	FALSE	293	0.014
ADH6p.Glu36Lys	ADH6	0.014371	0.0103972	0	0.0359276	0.269913	0.232558							Lys	Glu	TRUE		2	0	0	0	0	0	0	0	0	0	0	2	0	0	0	0	0	0	0	0	0	0	0	0	0	0	0	0	0	0	0	0	0	0	0	0	0	0	0	0	0	0	0	0	0	0	0	0	0	0	0	0	0	0	0	0	0	0	0	0	0	0	0	0	0	0	41.75	FALSE	FALSE	FALSE	293	0.014
ADH6p.Glu50Lys	ADH6	0.014371	0.0103972	0	0.0359276	0.269913	0.232558							Lys	Glu	TRUE		2	0	0	0	0	0	0	0	0	0	0	2	0	0	0	0	0	0	0	0	0	0	0	0	0	0	0	0	0	0	0	0	0	0	0	0	0	0	0	0	0	0	0	0	0	0	0	0	0	0	0	0	0	0	0	0	0	0	0	0	0	0	0	0	0	0	40.44	FALSE	FALSE	FALSE	293	0.014
ADH7p.Gly146Ser	ADH7	0.014371	0.0103972	0	0.0359276	0.269913	0.232558							Ser	Gly	TRUE		2	0	0	0	0	0	0	0	0	0	0	2	0	0	0	0	0	0	0	0	0	0	0	0	0	0	0	0	0	0	0	0	0	0	0	0	0	0	0	0	0	0	0	0	0	0	0	0	0	0	0	0	0	0	0	0	0	0	0	0	0	0	0	0	0	0	40.74	FALSE	FALSE	FALSE	293	0.014
ADH7p.Gly191Glu	ADH7	0.014371	0.0103972	0	0.0359276	0.269913	0.232558							Glu	Gly	FALSE		2	0	0	0	0	0	0	0	0	0	0	2	0	0	0	0	0	0	0	0	0	0	0	0	0	0	0	0	0	0	0	0	0	0	0	0	0	0	0	0	0	0	0	0	0	0	0	0	0	0	0	0	0	0	0	0	0	0	0	0	0	0	0	0	0	0	39.61	FALSE	FALSE	FALSE	293	0.014
ADHFE1p.Pro266Leu	ADHFE1	0.014371	0.0103972	0	0.0359276	0.269913	0.232558							Leu	Pro	FALSE		2	0	0	0	0	0	0	0	0	0	0	2	0	0	0	0	0	0	0	0	0	0	0	0	0	0	0	0	0	0	0	0	0	0	0	0	0	0	0	0	0	0	0	0	0	0	0	0	0	0	0	0	0	0	0	0	0	0	0	0	0	0	0	0	0	0	41.1	FALSE	FALSE	FALSE	293	0.014
ADI1p.Gly103Val	ADI1	0.014371	0.0103972	0	0.0359276	0.269913	0.232558							Val	Gly	FALSE		2	0	0	0	0	0	0	0	0	0	0	2	0	0	0	0	0	0	0	0	0	0	0	0	0	0	0	0	0	0	0	0	0	0	0	0	0	0	0	0	0	0	0	0	0	0	0	0	0	0	0	0	0	0	0	0	0	0	0	0	0	0	0	0	0	0	39.97	FALSE	FALSE	FALSE	293	0.014
ADIPOQp.Gly118Glu	ADIPOQ	0.014371	0.0103972	0	0.0359276	0.269913	0.232558							Glu	Gly	FALSE		2	0	0	0	0	0	0	0	0	0	0	2	0	0	0	0	0	0	0	0	0	0	0	0	0	0	0	0	0	0	0	0	0	0	0	0	0	0	0	0	0	0	0	0	0	0	0	0	0	0	0	0	0	0	0	0	0	0	0	0	0	0	0	0	0	0	40.28	FALSE	FALSE	FALSE	293	0.014
ADIPOR1p.Gly218Trp	ADIPOR1	0.014371	0.0103972	0	0.0359276	0.269913	0.232558							Trp	Gly	FALSE		2	0	0	0	0	0	0	0	0	0	0	2	0	0	0	0	0	0	0	0	0	0	0	0	0	0	0	0	0	0	0	0	0	0	0	0	0	0	0	0	0	0	0	0	0	0	0	0	0	0	0	0	0	0	0	0	0	0	0	0	0	0	0	0	0	0	40.79	FALSE	FALSE	FALSE	293	0.014
ADKp.Pro356Ser	ADK	0.014371	0.0103972	0	0.0359276	0.269913	0.232558							Ser	Pro	TRUE		2	0	0	0	0	0	0	0	0	0	0	2	0	0	0	0	0	0	0	0	0	0	0	0	0	0	0	0	0	0	0	0	0	0	0	0	0	0	0	0	0	0	0	0	0	0	0	0	0	0	0	0	0	0	0	0	0	0	0	0	0	0	0	0	0	0	40.6	FALSE	FALSE	FALSE	293	0.014
ADOp.Ala203Val	ADO	0.014371	0.0103972	0	0.0359276	0.269913	0.232558							Val	Ala	FALSE		2	0	0	0	0	0	0	0	0	0	0	2	0	0	0	0	0	0	0	0	0	0	0	0	0	0	0	0	0	0	0	0	0	0	0	0	0	0	0	0	0	0	0	0	0	0	0	0	0	0	0	0	0	0	0	0	0	0	0	0	0	0	0	0	0	0	41.08	FALSE	FALSE	FALSE	293	0.014
ADPRMp.Gln206Lys	ADPRM	0.014371	0.0103972	0	0.0359276	0.269913	0.232558							Lys	Gln	TRUE		2	0	0	0	0	0	0	0	0	0	0	2	0	0	0	0	0	0	0	0	0	0	0	0	0	0	0	0	0	0	0	0	0	0	0	0	0	0	0	0	0	0	0	0	0	0	0	0	0	0	0	0	0	0	0	0	0	0	0	0	0	0	0	0	0	0	40.37	FALSE	FALSE	FALSE	293	0.014
ADRA1Ap.Ala366Val	ADRA1A	0.014371	0.0103972	0	0.0359276	0.269913	0.232558							Val	Ala	FALSE		2	0	0	0	0	0	0	0	0	0	0	2	0	0	0	0	0	0	0	0	0	0	0	0	0	0	0	0	0	0	0	0	0	0	0	0	0	0	0	0	0	0	0	0	0	0	0	0	0	0	0	0	0	0	0	0	0	0	0	0	0	0	0	0	0	0	41.12	FALSE	FALSE	FALSE	293	0.014
ADRA2Bp.Arg362Gln	ADRA2B	0.014371	0.0103972	0	0.0359276	0.269913	0.232558							Gln	Arg	FALSE		2	0	0	0	0	0	0	0	0	0	0	2	0	0	0	0	0	0	0	0	0	0	0	0	0	0	0	0	0	0	0	0	0	0	0	0	0	0	0	0	0	0	0	0	0	0	0	0	0	0	0	0	0	0	0	0	0	0	0	0	0	0	0	0	0	0	40.7	FALSE	FALSE	FALSE	293	0.014
ADRA2Bp.Gln428His	ADRA2B	0.014371	0.0103972	0	0.0359276	0.269913	0.232558							His	Gln	TRUE		2	0	0	0	0	0	0	0	0	0	0	2	0	0	0	0	0	0	0	0	0	0	0	0	0	0	0	0	0	0	0	0	0	0	0	0	0	0	0	0	0	0	0	0	0	0	0	0	0	0	0	0	0	0	0	0	0	0	0	0	0	0	0	0	0	0	39.51	FALSE	FALSE	FALSE	293	0.014
ADRA2Bp.Pro46Leu	ADRA2B	0.014371	0.0103972	0	0.0359276	0.269913	0.232558							Leu	Pro	FALSE		2	0	0	0	0	0	0	0	0	0	0	2	0	0	0	0	0	0	0	0	0	0	0	0	0	0	0	0	0	0	0	0	0	0	0	0	0	0	0	0	0	0	0	0	0	0	0	0	0	0	0	0	0	0	0	0	0	0	0	0	0	0	0	0	0	0	40.58	FALSE	FALSE	FALSE	293	0.014
ADRBK1p.Arg435Trp	ADRBK1	0.014371	0.0103972	0	0.0359276	0.269913	0.232558							Trp	Arg	FALSE		2	0	0	0	0	0	0	0	0	0	0	2	0	0	0	0	0	0	0	0	0	0	0	0	0	0	0	0	0	0	0	0	0	0	0	0	0	0	0	0	0	0	0	0	0	0	0	0	0	0	0	0	0	0	0	0	0	0	0	0	0	0	0	0	0	0	40.86	FALSE	FALSE	FALSE	293	0.014
ADRBK2p.Arg660Cys	ADRBK2	0.014371	0.0103972	0	0.0359276	0.269913	0.232558							Cys	Arg	TRUE		2	0	0	0	0	0	0	0	0	0	0	2	0	0	0	0	0	0	0	0	0	0	0	0	0	0	0	0	0	0	0	0	0	0	0	0	0	0	0	0	0	0	0	0	0	0	0	0	0	0	0	0	0	0	0	0	0	0	0	0	0	0	0	0	0	0	40.36	FALSE	FALSE	FALSE	293	0.014
ADTRPp.Arg169Leu	ADTRP	0.014371	0.0103972	0	0.0359276	0.269913	0.232558							Leu	Arg	FALSE		2	0	0	0	0	0	0	0	0	0	0	2	0	0	0	0	0	0	0	0	0	0	0	0	0	0	0	0	0	0	0	0	0	0	0	0	0	0	0	0	0	0	0	0	0	0	0	0	0	0	0	0	0	0	0	0	0	0	0	0	0	0	0	0	0	0	40.91	FALSE	FALSE	FALSE	293	0.014
AESp.Glu53Ter	AES	0.014371	0.0103972	0	0.0359276	0.269913	0.232558							Ter	Glu	FALSE		2	0	0	0	0	0	0	0	0	0	0	2	0	0	0	0	0	0	0	0	0	0	0	0	0	0	0	0	0	0	0	0	0	0	0	0	0	0	0	0	0	0	0	0	0	0	0	0	0	0	0	0	0	0	0	0	0	0	0	0	0	0	0	0	0	0	40.6	FALSE	FALSE	FALSE	293	0.014
AFAP1p.Ser403Cys	AFAP1	0.014371	0.0103972	0	0.0359276	0.269913	0.232558							Cys	Ser	TRUE		2	0	0	0	0	0	0	0	0	0	0	2	0	0	0	0	0	0	0	0	0	0	0	0	0	0	0	0	0	0	0	0	0	0	0	0	0	0	0	0	0	0	0	0	0	0	0	0	0	0	0	0	0	0	0	0	0	0	0	0	0	0	0	0	0	0	40.43	FALSE	FALSE	FALSE	293	0.014
AFF1p.Pro96Ser	AFF1	0.014371	0.0103972	0	0.0359276	0.269913	0.232558							Ser	Pro	TRUE	1	2	0	0	0	0	0	0	0	0	0	0	2	0	0	0	0	0	0	0	0	0	0	0	0	0	0	0	0	0	0	0	0	0	0	0	0	0	0	0	0	0	0	0	0	0	0	0	0	0	0	0	0	0	0	0	0	0	0	0	0	0	0	0	0	0	0	41.08	FALSE	FALSE	FALSE	293	0.014
AFF2p.Glu218Lys	AFF2	0.014371	0.0103972	0	0.0359276	0.269913	0.232558							Lys	Glu	TRUE		2	0	0	0	0	0	0	0	0	0	0	2	0	0	0	0	0	0	0	0	0	0	0	0	0	0	0	0	0	0	0	0	0	0	0	0	0	0	0	0	0	0	0	0	0	0	0	0	0	0	0	0	0	0	0	0	0	0	0	0	0	0	0	0	0	0	40.15	FALSE	FALSE	FALSE	293	0.014
AFF2p.Gly1207Glu	AFF2	0.014371	0.0103972	0	0.0359276	0.269913	0.232558							Glu	Gly	FALSE		2	0	0	0	0	0	0	0	0	0	0	2	0	0	0	0	0	0	0	0	0	0	0	0	0	0	0	0	0	0	0	0	0	0	0	0	0	0	0	0	0	0	0	0	0	0	0	0	0	0	0	0	0	0	0	0	0	0	0	0	0	0	0	0	0	0	40.62	FALSE	FALSE	FALSE	293	0.014
AFF2p.Pro936Ser	AFF2	0.014371	0.0103972	0	0.0359276	0.269913	0.232558							Ser	Pro	TRUE		2	0	0	0	0	0	0	0	0	0	0	2	0	0	0	0	0	0	0	0	0	0	0	0	0	0	0	0	0	0	0	0	0	0	0	0	0	0	0	0	0	0	0	0	0	0	0	0	0	0	0	0	0	0	0	0	0	0	0	0	0	0	0	0	0	0	40.33	FALSE	FALSE	FALSE	293	0.014
AFF4p.Pro346Ser	AFF4	0.014371	0.0103972	0	0.0359276	0.269913	0.232558							Ser	Pro	TRUE	1	2	0	0	0	0	0	0	0	0	0	0	2	0	0	0	0	0	0	0	0	0	0	0	0	0	0	0	0	0	0	0	0	0	0	0	0	0	0	0	0	0	0	0	0	0	0	0	0	0	0	0	0	0	0	0	0	0	0	0	0	0	0	0	0	0	0	39.83	FALSE	FALSE	FALSE	293	0.014
AFMp.Arg27Trp	AFM	0.014371	0.0103972	0	0.0359276	0.269913	0.232558							Trp	Arg	FALSE		2	0	0	0	0	0	0	0	0	0	0	2	0	0	0	0	0	0	0	0	0	0	0	0	0	0	0	0	0	0	0	0	0	0	0	0	0	0	0	0	0	0	0	0	0	0	0	0	0	0	0	0	0	0	0	0	0	0	0	0	0	0	0	0	0	0	40.61	FALSE	FALSE	FALSE	293	0.014
AFMp.Glu96Lys	AFM	0.014371	0.0103972	0	0.0359276	0.269913	0.232558							Lys	Glu	TRUE		2	0	0	0	0	0	0	0	0	0	0	2	0	0	0	0	0	0	0	0	0	0	0	0	0	0	0	0	0	0	0	0	0	0	0	0	0	0	0	0	0	0	0	0	0	0	0	0	0	0	0	0	0	0	0	0	0	0	0	0	0	0	0	0	0	0	41.13	FALSE	FALSE	FALSE	293	0.014
AFPp.Glu119Asp	AFP	0.014371	0.0103972	0	0.0359276	0.269913	0.232558							Asp	Glu	FALSE		2	0	0	0	0	0	0	0	0	0	0	2	0	0	0	0	0	0	0	0	0	0	0	0	0	0	0	0	0	0	0	0	0	0	0	0	0	0	0	0	0	0	0	0	0	0	0	0	0	0	0	0	0	0	0	0	0	0	0	0	0	0	0	0	0	0	40.86	FALSE	FALSE	FALSE	293	0.014
AFPp.Met227Ile	AFP	0.014371	0.0103972	0	0.0359276	0.269913	0.232558							Ile	Met	FALSE		2	0	0	0	0	0	0	0	0	0	0	2	0	0	0	0	0	0	0	0	0	0	0	0	0	0	0	0	0	0	0	0	0	0	0	0	0	0	0	0	0	0	0	0	0	0	0	0	0	0	0	0	0	0	0	0	0	0	0	0	0	0	0	0	0	0	40.81	FALSE	FALSE	FALSE	293	0.014
AGAP1p.Glu209Lys	AGAP1	0.014371	0.0103972	0	0.0359276	0.269913	0.232558							Lys	Glu	TRUE		2	0	0	0	0	0	0	0	0	0	0	2	0	0	0	0	0	0	0	0	0	0	0	0	0	0	0	0	0	0	0	0	0	0	0	0	0	0	0	0	0	0	0	0	0	0	0	0	0	0	0	0	0	0	0	0	0	0	0	0	0	0	0	0	0	0	40.16	FALSE	FALSE	FALSE	293	0.014
AGAP6p.Pro26Leu	AGAP6	0.014371	0.0103972	0	0.0359276	0.269913	0.232558							Leu	Pro	FALSE		2	0	0	0	0	0	0	0	0	0	0	2	0	0	0	0	0	0	0	0	0	0	0	0	0	0	0	0	0	0	0	0	0	0	0	0	0	0	0	0	0	0	0	0	0	0	0	0	0	0	0	0	0	0	0	0	0	0	0	0	0	0	0	0	0	0	41.45	FALSE	FALSE	FALSE	293	0.014
AGAP7p.Glu538Lys	AGAP7	0.014371	0.0103972	0	0.0359276	0.269913	0.232558							Lys	Glu	TRUE		2	0	0	0	0	0	0	0	0	0	0	2	0	0	0	0	0	0	0	0	0	0	0	0	0	0	0	0	0	0	0	0	0	0	0	0	0	0	0	0	0	0	0	0	0	0	0	0	0	0	0	0	0	0	0	0	0	0	0	0	0	0	0	0	0	0	40.64	FALSE	FALSE	FALSE	293	0.014
AGBL1p.Arg219Lys	AGBL1	0.014371	0.0103972	0	0.0359276	0.269913	0.232558							Lys	Arg	TRUE		2	0	0	0	0	0	0	0	0	0	0	2	0	0	0	0	0	0	0	0	0	0	0	0	0	0	0	0	0	0	0	0	0	0	0	0	0	0	0	0	0	0	0	0	0	0	0	0	0	0	0	0	0	0	0	0	0	0	0	0	0	0	0	0	0	0	40.92	FALSE	FALSE	FALSE	293	0.014
AGBL1p.Asp900Asn	AGBL1	0.014371	0.0103972	0	0.0359276	0.269913	0.232558							Asn	Asp	FALSE		2	0	0	0	0	0	0	0	0	0	0	2	0	0	0	0	0	0	0	0	0	0	0	0	0	0	0	0	0	0	0	0	0	0	0	0	0	0	0	0	0	0	0	0	0	0	0	0	0	0	0	0	0	0	0	0	0	0	0	0	0	0	0	0	0	0	40.33	FALSE	FALSE	FALSE	293	0.014
AGBL1p.Glu317Lys	AGBL1	0.014371	0.0103972	0	0.0359276	0.269913	0.232558							Lys	Glu	TRUE		2	0	0	0	0	0	0	0	0	0	0	2	0	0	0	0	0	0	0	0	0	0	0	0	0	0	0	0	0	0	0	0	0	0	0	0	0	0	0	0	0	0	0	0	0	0	0	0	0	0	0	0	0	0	0	0	0	0	0	0	0	0	0	0	0	0	40.3	FALSE	FALSE	FALSE	293	0.014
AGBL1p.Glu940Lys	AGBL1	0.014371	0.0103972	0	0.0359276	0.269913	0.232558							Lys	Glu	TRUE		2	0	0	0	0	0	0	0	0	0	0	2	0	0	0	0	0	0	0	0	0	0	0	0	0	0	0	0	0	0	0	0	0	0	0	0	0	0	0	0	0	0	0	0	0	0	0	0	0	0	0	0	0	0	0	0	0	0	0	0	0	0	0	0	0	0	40.55	FALSE	FALSE	FALSE	293	0.014
AGBL1p.Leu369Ile	AGBL1	0.014371	0.0103972	0	0.0359276	0.269913	0.232558							Ile	Leu	FALSE		2	0	0	0	0	0	0	0	0	0	0	2	0	0	0	0	0	0	0	0	0	0	0	0	0	0	0	0	0	0	0	0	0	0	0	0	0	0	0	0	0	0	0	0	0	0	0	0	0	0	0	0	0	0	0	0	0	0	0	0	0	0	0	0	0	0	40.34	FALSE	FALSE	FALSE	293	0.014
AGBL2p.Pro857Ser	AGBL2	0.014371	0.0103972	0	0.0359276	0.269913	0.232558							Ser	Pro	TRUE		2	0	0	0	0	0	0	0	0	0	0	2	0	0	0	0	0	0	0	0	0	0	0	0	0	0	0	0	0	0	0	0	0	0	0	0	0	0	0	0	0	0	0	0	0	0	0	0	0	0	0	0	0	0	0	0	0	0	0	0	0	0	0	0	0	0	40.55	FALSE	FALSE	FALSE	293	0.014
AGBL5p.Arg123Ter	AGBL5	0.014371	0.0103972	0	0.0359276	0.269913	0.232558							Ter	Arg	FALSE		2	0	0	0	0	0	0	0	0	0	0	2	0	0	0	0	0	0	0	0	0	0	0	0	0	0	0	0	0	0	0	0	0	0	0	0	0	0	0	0	0	0	0	0	0	0	0	0	0	0	0	0	0	0	0	0	0	0	0	0	0	0	0	0	0	0	41.03	FALSE	FALSE	FALSE	293	0.014
AGFG1p.Pro552Ser	AGFG1	0.014371	0.0103972	0	0.0359276	0.269913	0.232558							Ser	Pro	TRUE		2	0	0	0	0	0	0	0	0	0	0	2	0	0	0	0	0	0	0	0	0	0	0	0	0	0	0	0	0	0	0	0	0	0	0	0	0	0	0	0	0	0	0	0	0	0	0	0	0	0	0	0	0	0	0	0	0	0	0	0	0	0	0	0	0	0	40.42	FALSE	FALSE	FALSE	293	0.014
AGFG2p.Pro147Ser	AGFG2	0.014371	0.0103972	0	0.0359276	0.269913	0.232558							Ser	Pro	TRUE		2	0	0	0	0	0	0	0	0	0	0	2	0	0	0	0	0	0	0	0	0	0	0	0	0	0	0	0	0	0	0	0	0	0	0	0	0	0	0	0	0	0	0	0	0	0	0	0	0	0	0	0	0	0	0	0	0	0	0	0	0	0	0	0	0	0	40.76	FALSE	FALSE	FALSE	293	0.014
AGFG2p.Pro291Leu	AGFG2	0.014371	0.0103972	0	0.0359276	0.269913	0.232558							Leu	Pro	FALSE		2	0	0	0	0	0	0	0	0	0	0	2	0	0	0	0	0	0	0	0	0	0	0	0	0	0	0	0	0	0	0	0	0	0	0	0	0	0	0	0	0	0	0	0	0	0	0	0	0	0	0	0	0	0	0	0	0	0	0	0	0	0	0	0	0	0	40.2	FALSE	FALSE	FALSE	293	0.014
AGFG2p.Ser284Leu	AGFG2	0.014371	0.0103972	0	0.0359276	0.269913	0.232558							Leu	Ser	FALSE		2	0	0	0	0	0	0	0	0	0	0	2	0	0	0	0	0	0	0	0	0	0	0	0	0	0	0	0	0	0	0	0	0	0	0	0	0	0	0	0	0	0	0	0	0	0	0	0	0	0	0	0	0	0	0	0	0	0	0	0	0	0	0	0	0	0	40.34	FALSE	FALSE	FALSE	293	0.014
AGLp.His280Asn	AGL	0.014371	0.0103972	0	0.0359276	0.269913	0.232558							Asn	His	FALSE		2	0	0	0	0	0	0	0	0	0	0	2	0	0	0	0	0	0	0	0	0	0	0	0	0	0	0	0	0	0	0	0	0	0	0	0	0	0	0	0	0	0	0	0	0	0	0	0	0	0	0	0	0	0	0	0	0	0	0	0	0	0	0	0	0	0	40.75	FALSE	FALSE	FALSE	293	0.014
AGLp.Pro891Ser	AGL	0.014371	0.0103972	0	0.0359276	0.269913	0.232558							Ser	Pro	TRUE		2	0	0	0	0	0	0	0	0	0	0	2	0	0	0	0	0	0	0	0	0	0	0	0	0	0	0	0	0	0	0	0	0	0	0	0	0	0	0	0	0	0	0	0	0	0	0	0	0	0	0	0	0	0	0	0	0	0	0	0	0	0	0	0	0	0	40.36	FALSE	FALSE	FALSE	293	0.014
AGMATp.Gly105Arg	AGMAT	0.014371	0.0103972	0	0.0359276	0.269913	0.232558							Arg	Gly	TRUE		2	0	0	0	0	0	0	0	0	0	0	2	0	0	0	0	0	0	0	0	0	0	0	0	0	0	0	0	0	0	0	0	0	0	0	0	0	0	0	0	0	0	0	0	0	0	0	0	0	0	0	0	0	0	0	0	0	0	0	0	0	0	0	0	0	0	41.1	FALSE	FALSE	FALSE	293	0.014
AGO1p.Pro321Leu	AGO1	0.014371	0.0103972	0	0.0359276	0.269913	0.232558							Leu	Pro	FALSE		2	0	0	0	0	0	0	0	0	0	0	2	0	0	0	0	0	0	0	0	0	0	0	0	0	0	0	0	0	0	0	0	0	0	0	0	0	0	0	0	0	0	0	0	0	0	0	0	0	0	0	0	0	0	0	0	0	0	0	0	0	0	0	0	0	0	39.67	FALSE	FALSE	FALSE	293	0.014
AGO2p.Pro392Ser	AGO2	0.014371	0.0103972	0	0.0359276	0.269913	0.232558							Ser	Pro	TRUE		2	0	0	0	0	0	0	0	0	0	0	2	0	0	0	0	0	0	0	0	0	0	0	0	0	0	0	0	0	0	0	0	0	0	0	0	0	0	0	0	0	0	0	0	0	0	0	0	0	0	0	0	0	0	0	0	0	0	0	0	0	0	0	0	0	0	40.69	FALSE	FALSE	FALSE	293	0.014
AGO4p.Arg18Cys	AGO4	0.014371	0.0103972	0	0.0359276	0.269913	0.232558							Cys	Arg	TRUE		2	0	0	0	0	0	0	0	0	0	0	2	0	0	0	0	0	0	0	0	0	0	0	0	0	0	0	0	0	0	0	0	0	0	0	0	0	0	0	0	0	0	0	0	0	0	0	0	0	0	0	0	0	0	0	0	0	0	0	0	0	0	0	0	0	0	40.95	FALSE	FALSE	FALSE	293	0.014
AGPAT4p.Arg152Cys	AGPAT4	0.014371	0.0103972	0	0.0359276	0.269913	0.232558							Cys	Arg	TRUE		2	0	0	0	0	0	0	0	0	0	0	2	0	0	0	0	0	0	0	0	0	0	0	0	0	0	0	0	0	0	0	0	0	0	0	0	0	0	0	0	0	0	0	0	0	0	0	0	0	0	0	0	0	0	0	0	0	0	0	0	0	0	0	0	0	0	40.14	FALSE	FALSE	FALSE	293	0.014
AGPAT4p.Gly25Trp	AGPAT4	0.014371	0.0103972	0	0.0359276	0.269913	0.232558							Trp	Gly	FALSE		2	0	0	0	0	0	0	0	0	0	0	2	0	0	0	0	0	0	0	0	0	0	0	0	0	0	0	0	0	0	0	0	0	0	0	0	0	0	0	0	0	0	0	0	0	0	0	0	0	0	0	0	0	0	0	0	0	0	0	0	0	0	0	0	0	0	39.89	FALSE	FALSE	FALSE	293	0.014
AGPAT6p.His299Tyr	AGPAT6	0.014371	0.0103972	0	0.0359276	0.269913	0.232558							Tyr	His	TRUE		2	0	0	0	0	0	0	0	0	0	0	2	0	0	0	0	0	0	0	0	0	0	0	0	0	0	0	0	0	0	0	0	0	0	0	0	0	0	0	0	0	0	0	0	0	0	0	0	0	0	0	0	0	0	0	0	0	0	0	0	0	0	0	0	0	0	40.58	FALSE	FALSE	FALSE	293	0.014
AGPAT9p.Gly377Glu	AGPAT9	0.014371	0.0103972	0	0.0359276	0.269913	0.232558							Glu	Gly	FALSE		2	0	0	0	0	0	0	0	0	0	0	2	0	0	0	0	0	0	0	0	0	0	0	0	0	0	0	0	0	0	0	0	0	0	0	0	0	0	0	0	0	0	0	0	0	0	0	0	0	0	0	0	0	0	0	0	0	0	0	0	0	0	0	0	0	0	40	FALSE	FALSE	FALSE	293	0.014
AGR3p.Glu27Lys	AGR3	0.014371	0.0103972	0	0.0359276	0.269913	0.232558							Lys	Glu	TRUE		2	0	0	0	0	0	0	0	0	0	0	2	0	0	0	0	0	0	0	0	0	0	0	0	0	0	0	0	0	0	0	0	0	0	0	0	0	0	0	0	0	0	0	0	0	0	0	0	0	0	0	0	0	0	0	0	0	0	0	0	0	0	0	0	0	0	40	FALSE	FALSE	FALSE	293	0.014
AGTR2p.Ala198Val	AGTR2	0.014371	0.0103972	0	0.0359276	0.269913	0.232558							Val	Ala	FALSE		2	0	0	0	0	0	0	0	0	0	0	2	0	0	0	0	0	0	0	0	0	0	0	0	0	0	0	0	0	0	0	0	0	0	0	0	0	0	0	0	0	0	0	0	0	0	0	0	0	0	0	0	0	0	0	0	0	0	0	0	0	0	0	0	0	0	40.28	FALSE	FALSE	FALSE	293	0.014
AGTR2p.Gly342Glu	AGTR2	0.014371	0.0103972	0	0.0359276	0.269913	0.232558							Glu	Gly	FALSE		2	0	0	0	0	0	0	0	0	0	0	2	0	0	0	0	0	0	0	0	0	0	0	0	0	0	0	0	0	0	0	0	0	0	0	0	0	0	0	0	0	0	0	0	0	0	0	0	0	0	0	0	0	0	0	0	0	0	0	0	0	0	0	0	0	0	40.52	FALSE	FALSE	FALSE	293	0.014
AGTR2p.Met214Ile	AGTR2	0.014371	0.0103972	0	0.0359276	0.269913	0.232558							Ile	Met	FALSE		2	0	0	0	0	0	0	0	0	0	0	2	0	0	0	0	0	0	0	0	0	0	0	0	0	0	0	0	0	0	0	0	0	0	0	0	0	0	0	0	0	0	0	0	0	0	0	0	0	0	0	0	0	0	0	0	0	0	0	0	0	0	0	0	0	0	39.86	FALSE	FALSE	FALSE	293	0.014
AGTR2p.Pro315Leu	AGTR2	0.014371	0.0103972	0	0.0359276	0.269913	0.232558							Leu	Pro	FALSE		2	0	0	0	0	0	0	0	0	0	0	2	0	0	0	0	0	0	0	0	0	0	0	0	0	0	0	0	0	0	0	0	0	0	0	0	0	0	0	0	0	0	0	0	0	0	0	0	0	0	0	0	0	0	0	0	0	0	0	0	0	0	0	0	0	0	40.73	FALSE	FALSE	FALSE	293	0.014
AGTp.Glu299Lys	AGT	0.014371	0.0103972	0	0.0359276	0.269913	0.232558							Lys	Glu	TRUE		2	0	0	0	0	0	0	0	0	0	0	2	0	0	0	0	0	0	0	0	0	0	0	0	0	0	0	0	0	0	0	0	0	0	0	0	0	0	0	0	0	0	0	0	0	0	0	0	0	0	0	0	0	0	0	0	0	0	0	0	0	0	0	0	0	0	41.14	FALSE	FALSE	FALSE	293	0.014
AGXT2p.Glu424Lys	AGXT2	0.014371	0.0103972	0	0.0359276	0.269913	0.232558							Lys	Glu	TRUE		2	0	0	0	0	0	0	0	0	0	0	2	0	0	0	0	0	0	0	0	0	0	0	0	0	0	0	0	0	0	0	0	0	0	0	0	0	0	0	0	0	0	0	0	0	0	0	0	0	0	0	0	0	0	0	0	0	0	0	0	0	0	0	0	0	0	40.86	FALSE	FALSE	FALSE	293	0.014
AGXT2p.Glu68Lys	AGXT2	0.014371	0.0103972	0	0.0359276	0.269913	0.232558							Lys	Glu	TRUE		2	0	0	0	0	0	0	0	0	0	0	2	0	0	0	0	0	0	0	0	0	0	0	0	0	0	0	0	0	0	0	0	0	0	0	0	0	0	0	0	0	0	0	0	0	0	0	0	0	0	0	0	0	0	0	0	0	0	0	0	0	0	0	0	0	0	40.16	FALSE	FALSE	FALSE	293	0.014
AGXT2p.Met442Ile	AGXT2	0.014371	0.0103972	0	0.0359276	0.269913	0.232558							Ile	Met	FALSE		2	0	0	0	0	0	0	0	0	0	0	2	0	0	0	0	0	0	0	0	0	0	0	0	0	0	0	0	0	0	0	0	0	0	0	0	0	0	0	0	0	0	0	0	0	0	0	0	0	0	0	0	0	0	0	0	0	0	0	0	0	0	0	0	0	0	40.22	FALSE	FALSE	FALSE	293	0.014
AGXTp.Asp52Asn	AGXT	0.014371	0.0103972	0	0.0359276	0.269913	0.232558							Asn	Asp	FALSE		2	0	0	0	0	0	0	0	0	0	0	2	0	0	0	0	0	0	0	0	0	0	0	0	0	0	0	0	0	0	0	0	0	0	0	0	0	0	0	0	0	0	0	0	0	0	0	0	0	0	0	0	0	0	0	0	0	0	0	0	0	0	0	0	0	0	40.36	FALSE	FALSE	FALSE	293	0.014
AGXTp.Glu59Lys	AGXT	0.014371	0.0103972	0	0.0359276	0.269913	0.232558							Lys	Glu	TRUE		2	0	0	0	0	0	0	0	0	0	0	2	0	0	0	0	0	0	0	0	0	0	0	0	0	0	0	0	0	0	0	0	0	0	0	0	0	0	0	0	0	0	0	0	0	0	0	0	0	0	0	0	0	0	0	0	0	0	0	0	0	0	0	0	0	0	40.49	FALSE	FALSE	FALSE	293	0.014
AHCTF1p.Arg370Ter	AHCTF1	0.014371	0.0103972	0	0.0359276	0.269913	0.232558							Ter	Arg	FALSE		2	0	0	0	0	0	0	0	0	0	0	2	0	0	0	0	0	0	0	0	0	0	0	0	0	0	0	0	0	0	0	0	0	0	0	0	0	0	0	0	0	0	0	0	0	0	0	0	0	0	0	0	0	0	0	0	0	0	0	0	0	0	0	0	0	0	40.69	FALSE	FALSE	FALSE	293	0.014
AHCYL1p.Gly13Trp	AHCYL1	0.014371	0.0103972	0	0.0359276	0.269913	0.232558							Trp	Gly	FALSE		2	0	0	0	0	0	0	0	0	0	0	2	0	0	0	0	0	0	0	0	0	0	0	0	0	0	0	0	0	0	0	0	0	0	0	0	0	0	0	0	0	0	0	0	0	0	0	0	0	0	0	0	0	0	0	0	0	0	0	0	0	0	0	0	0	0	39.69	FALSE	FALSE	FALSE	293	0.014
AHI1p.Gly1037Trp	AHI1	0.014371	0.0103972	0	0.0359276	0.269913	0.232558							Trp	Gly	FALSE		2	0	0	0	0	0	0	0	0	0	0	2	0	0	0	0	0	0	0	0	0	0	0	0	0	0	0	0	0	0	0	0	0	0	0	0	0	0	0	0	0	0	0	0	0	0	0	0	0	0	0	0	0	0	0	0	0	0	0	0	0	0	0	0	0	0	40.52	FALSE	FALSE	FALSE	293	0.014
AHNAK2p.Arg448Leu	AHNAK2	0.014371	0.0103972	0	0.0359276	0.269913	0.232558							Leu	Arg	FALSE		2	0	0	0	0	0	0	0	0	0	0	2	0	0	0	0	0	0	0	0	0	0	0	0	0	0	0	0	0	0	0	0	0	0	0	0	0	0	0	0	0	0	0	0	0	0	0	0	0	0	0	0	0	0	0	0	0	0	0	0	0	0	0	0	0	0	41.2	FALSE	FALSE	FALSE	293	0.014
AHNAK2p.Pro1742Ser	AHNAK2	0.014371	0.0103972	0	0.0359276	0.269913	0.232558							Ser	Pro	TRUE		2	0	0	0	0	0	0	0	0	0	0	2	0	0	0	0	0	0	0	0	0	0	0	0	0	0	0	0	0	0	0	0	0	0	0	0	0	0	0	0	0	0	0	0	0	0	0	0	0	0	0	0	0	0	0	0	0	0	0	0	0	0	0	0	0	0	41.29	FALSE	FALSE	FALSE	293	0.014
AHNAK2p.Pro1874Leu	AHNAK2	0.014371	0.0103972	0	0.0359276	0.269913	0.232558							Leu	Pro	FALSE		2	0	0	0	0	0	0	0	0	0	0	2	0	0	0	0	0	0	0	0	0	0	0	0	0	0	0	0	0	0	0	0	0	0	0	0	0	0	0	0	0	0	0	0	0	0	0	0	0	0	0	0	0	0	0	0	0	0	0	0	0	0	0	0	0	0	41.08	FALSE	FALSE	FALSE	293	0.014
AHNAK2p.Pro4306Ser	AHNAK2	0.014371	0.0103972	0	0.0359276	0.269913	0.232558							Ser	Pro	TRUE		2	0	0	0	0	0	0	0	0	0	0	2	0	0	0	0	0	0	0	0	0	0	0	0	0	0	0	0	0	0	0	0	0	0	0	0	0	0	0	0	0	0	0	0	0	0	0	0	0	0	0	0	0	0	0	0	0	0	0	0	0	0	0	0	0	0	41.21	FALSE	FALSE	FALSE	293	0.014
AHNAK2p.Pro5507Thr	AHNAK2	0.014371	0.0103972	0	0.0359276	0.269913	0.232558							Thr	Pro	TRUE		2	0	0	0	0	0	0	0	0	0	0	2	0	0	0	0	0	0	0	0	0	0	0	0	0	0	0	0	0	0	0	0	0	0	0	0	0	0	0	0	0	0	0	0	0	0	0	0	0	0	0	0	0	0	0	0	0	0	0	0	0	0	0	0	0	0	40.54	FALSE	FALSE	FALSE	293	0.014
AHNAK2p.Ser281Leu	AHNAK2	0.014371	0.0103972	0	0.0359276	0.269913	0.232558							Leu	Ser	FALSE		2	0	0	0	0	0	0	0	0	0	0	2	0	0	0	0	0	0	0	0	0	0	0	0	0	0	0	0	0	0	0	0	0	0	0	0	0	0	0	0	0	0	0	0	0	0	0	0	0	0	0	0	0	0	0	0	0	0	0	0	0	0	0	0	0	0	40.63	FALSE	FALSE	FALSE	293	0.014
AHNAKp.Gln27His	AHNAK	0.014371	0.0103972	0	0.0359276	0.269913	0.232558							His	Gln	TRUE		2	0	0	0	0	0	0	0	0	0	0	2	0	0	0	0	0	0	0	0	0	0	0	0	0	0	0	0	0	0	0	0	0	0	0	0	0	0	0	0	0	0	0	0	0	0	0	0	0	0	0	0	0	0	0	0	0	0	0	0	0	0	0	0	0	0	40.29	FALSE	FALSE	FALSE	293	0.014
AHNAKp.Pro3123Ser	AHNAK	0.014371	0.0103972	0	0.0359276	0.269913	0.232558							Ser	Pro	TRUE		2	0	0	0	0	0	0	0	0	0	0	2	0	0	0	0	0	0	0	0	0	0	0	0	0	0	0	0	0	0	0	0	0	0	0	0	0	0	0	0	0	0	0	0	0	0	0	0	0	0	0	0	0	0	0	0	0	0	0	0	0	0	0	0	0	0	40.92	FALSE	FALSE	FALSE	293	0.014
AHRRp.Ala283Val	AHRR	0.014371	0.0103972	0	0.0359276	0.269913	0.232558							Val	Ala	FALSE		2	0	0	0	0	0	0	0	0	0	0	2	0	0	0	0	0	0	0	0	0	0	0	0	0	0	0	0	0	0	0	0	0	0	0	0	0	0	0	0	0	0	0	0	0	0	0	0	0	0	0	0	0	0	0	0	0	0	0	0	0	0	0	0	0	0	40.17	FALSE	FALSE	FALSE	293	0.014
AHSPp.Arg63Gln	AHSP	0.014371	0.0103972	0	0.0359276	0.269913	0.232558							Gln	Arg	FALSE		2	0	0	0	0	0	0	0	0	0	0	2	0	0	0	0	0	0	0	0	0	0	0	0	0	0	0	0	0	0	0	0	0	0	0	0	0	0	0	0	0	0	0	0	0	0	0	0	0	0	0	0	0	0	0	0	0	0	0	0	0	0	0	0	0	0	40.65	FALSE	FALSE	FALSE	293	0.014
AIFM3p.Arg258Ter	AIFM3	0.014371	0.0103972	0	0.0359276	0.269913	0.232558							Ter	Arg	FALSE		2	0	0	0	0	0	0	0	0	0	0	2	0	0	0	0	0	0	0	0	0	0	0	0	0	0	0	0	0	0	0	0	0	0	0	0	0	0	0	0	0	0	0	0	0	0	0	0	0	0	0	0	0	0	0	0	0	0	0	0	0	0	0	0	0	0	39.44	FALSE	FALSE	FALSE	293	0.014
AIM1p.Asp1315Asn	AIM1	0.014371	0.0103972	0	0.0359276	0.269913	0.232558							Asn	Asp	FALSE		2	0	0	0	0	0	0	0	0	0	0	2	0	0	0	0	0	0	0	0	0	0	0	0	0	0	0	0	0	0	0	0	0	0	0	0	0	0	0	0	0	0	0	0	0	0	0	0	0	0	0	0	0	0	0	0	0	0	0	0	0	0	0	0	0	0	40.67	FALSE	FALSE	FALSE	293	0.014
AIM1p.Asp936Asn	AIM1	0.014371	0.0103972	0	0.0359276	0.269913	0.232558							Asn	Asp	FALSE		2	0	0	0	0	0	0	0	0	0	0	2	0	0	0	0	0	0	0	0	0	0	0	0	0	0	0	0	0	0	0	0	0	0	0	0	0	0	0	0	0	0	0	0	0	0	0	0	0	0	0	0	0	0	0	0	0	0	0	0	0	0	0	0	0	0	40.47	FALSE	FALSE	FALSE	293	0.014
AIPL1p.Glu248Asp	AIPL1	0.014371	0.0103972	0	0.0359276	0.269913	0.232558							Asp	Glu	FALSE		2	0	0	0	0	0	0	0	0	0	0	2	0	0	0	0	0	0	0	0	0	0	0	0	0	0	0	0	0	0	0	0	0	0	0	0	0	0	0	0	0	0	0	0	0	0	0	0	0	0	0	0	0	0	0	0	0	0	0	0	0	0	0	0	0	0	40.72	FALSE	FALSE	FALSE	293	0.014
AIPL1p.Glu86Lys	AIPL1	0.014371	0.0103972	0	0.0359276	0.269913	0.232558							Lys	Glu	TRUE		2	0	0	0	0	0	0	0	0	0	0	2	0	0	0	0	0	0	0	0	0	0	0	0	0	0	0	0	0	0	0	0	0	0	0	0	0	0	0	0	0	0	0	0	0	0	0	0	0	0	0	0	0	0	0	0	0	0	0	0	0	0	0	0	0	0	40.59	FALSE	FALSE	FALSE	293	0.014
AK5p.Gly474Ter	AK5	0.014371	0.0103972	0	0.0359276	0.269913	0.232558							Ter	Gly	FALSE		2	0	0	0	0	0	0	0	0	0	0	2	0	0	0	0	0	0	0	0	0	0	0	0	0	0	0	0	0	0	0	0	0	0	0	0	0	0	0	0	0	0	0	0	0	0	0	0	0	0	0	0	0	0	0	0	0	0	0	0	0	0	0	0	0	0	41.08	FALSE	FALSE	FALSE	293	0.014
AK7p.Pro518His	AK7	0.014371	0.0103972	0	0.0359276	0.269913	0.232558							His	Pro	TRUE		2	0	0	0	0	0	0	0	0	0	0	2	0	0	0	0	0	0	0	0	0	0	0	0	0	0	0	0	0	0	0	0	0	0	0	0	0	0	0	0	0	0	0	0	0	0	0	0	0	0	0	0	0	0	0	0	0	0	0	0	0	0	0	0	0	0	40.82	FALSE	FALSE	FALSE	293	0.014
AK9p.Arg1159Cys	AK9	0.014371	0.0103972	0	0.0359276	0.269913	0.232558							Cys	Arg	TRUE		2	0	0	0	0	0	0	0	0	0	0	2	0	0	0	0	0	0	0	0	0	0	0	0	0	0	0	0	0	0	0	0	0	0	0	0	0	0	0	0	0	0	0	0	0	0	0	0	0	0	0	0	0	0	0	0	0	0	0	0	0	0	0	0	0	0	40.91	FALSE	FALSE	FALSE	293	0.014
AK9p.Arg316Cys	AK9	0.014371	0.0103972	0	0.0359276	0.269913	0.232558							Cys	Arg	TRUE		2	0	0	0	0	0	0	0	0	0	0	2	0	0	0	0	0	0	0	0	0	0	0	0	0	0	0	0	0	0	0	0	0	0	0	0	0	0	0	0	0	0	0	0	0	0	0	0	0	0	0	0	0	0	0	0	0	0	0	0	0	0	0	0	0	0	39.49	FALSE	FALSE	FALSE	293	0.014
AK9p.Gly1039Glu	AK9	0.014371	0.0103972	0	0.0359276	0.269913	0.232558							Glu	Gly	FALSE		2	0	0	0	0	0	0	0	0	0	0	2	0	0	0	0	0	0	0	0	0	0	0	0	0	0	0	0	0	0	0	0	0	0	0	0	0	0	0	0	0	0	0	0	0	0	0	0	0	0	0	0	0	0	0	0	0	0	0	0	0	0	0	0	0	0	40.03	FALSE	FALSE	FALSE	293	0.014
AK9p.Pro1720Ser	AK9	0.014371	0.0103972	0	0.0359276	0.269913	0.232558							Ser	Pro	TRUE		2	0	0	0	0	0	0	0	0	0	0	2	0	0	0	0	0	0	0	0	0	0	0	0	0	0	0	0	0	0	0	0	0	0	0	0	0	0	0	0	0	0	0	0	0	0	0	0	0	0	0	0	0	0	0	0	0	0	0	0	0	0	0	0	0	0	40.3	FALSE	FALSE	FALSE	293	0.014
AKAP12p.Ala305Asp	AKAP12	0.014371	0.0103972	0	0.0359276	0.269913	0.232558							Asp	Ala	FALSE		2	0	0	0	0	0	0	0	0	0	0	2	0	0	0	0	0	0	0	0	0	0	0	0	0	0	0	0	0	0	0	0	0	0	0	0	0	0	0	0	0	0	0	0	0	0	0	0	0	0	0	0	0	0	0	0	0	0	0	0	0	0	0	0	0	0	39.22	FALSE	FALSE	FALSE	293	0.014
AKAP1p.Pro499Ser	AKAP1	0.014371	0.0103972	0	0.0359276	0.269913	0.232558							Ser	Pro	TRUE		2	0	0	0	0	0	0	0	0	0	0	2	0	0	0	0	0	0	0	0	0	0	0	0	0	0	0	0	0	0	0	0	0	0	0	0	0	0	0	0	0	0	0	0	0	0	0	0	0	0	0	0	0	0	0	0	0	0	0	0	0	0	0	0	0	0	41.21	FALSE	FALSE	FALSE	293	0.014
AKAP1p.Pro686Leu	AKAP1	0.014371	0.0103972	0	0.0359276	0.269913	0.232558							Leu	Pro	FALSE		2	0	0	0	0	0	0	0	0	0	0	2	0	0	0	0	0	0	0	0	0	0	0	0	0	0	0	0	0	0	0	0	0	0	0	0	0	0	0	0	0	0	0	0	0	0	0	0	0	0	0	0	0	0	0	0	0	0	0	0	0	0	0	0	0	0	41.04	FALSE	FALSE	FALSE	293	0.014
AKAP3p.Arg591Lys	AKAP3	0.014371	0.0103972	0	0.0359276	0.269913	0.232558							Lys	Arg	TRUE		2	0	0	0	0	0	0	0	0	0	0	2	0	0	0	0	0	0	0	0	0	0	0	0	0	0	0	0	0	0	0	0	0	0	0	0	0	0	0	0	0	0	0	0	0	0	0	0	0	0	0	0	0	0	0	0	0	0	0	0	0	0	0	0	0	0	41.1	FALSE	FALSE	FALSE	293	0.014
AKAP6p.Asp1258Asn	AKAP6	0.014371	0.0103972	0	0.0359276	0.269913	0.232558							Asn	Asp	FALSE		2	0	0	0	0	0	0	0	0	0	0	2	0	0	0	0	0	0	0	0	0	0	0	0	0	0	0	0	0	0	0	0	0	0	0	0	0	0	0	0	0	0	0	0	0	0	0	0	0	0	0	0	0	0	0	0	0	0	0	0	0	0	0	0	0	0	40.88	FALSE	FALSE	FALSE	293	0.014
AKAP6p.Gly1438Glu	AKAP6	0.014371	0.0103972	0	0.0359276	0.269913	0.232558							Glu	Gly	FALSE		2	0	0	0	0	0	0	0	0	0	0	2	0	0	0	0	0	0	0	0	0	0	0	0	0	0	0	0	0	0	0	0	0	0	0	0	0	0	0	0	0	0	0	0	0	0	0	0	0	0	0	0	0	0	0	0	0	0	0	0	0	0	0	0	0	0	41.09	FALSE	FALSE	FALSE	293	0.014
AKAP8Lp.Gly350Val	AKAP8L	0.014371	0.0103972	0	0.0359276	0.269913	0.232558							Val	Gly	FALSE		2	0	0	0	0	0	0	0	0	0	0	2	0	0	0	0	0	0	0	0	0	0	0	0	0	0	0	0	0	0	0	0	0	0	0	0	0	0	0	0	0	0	0	0	0	0	0	0	0	0	0	0	0	0	0	0	0	0	0	0	0	0	0	0	0	0	40.46	FALSE	FALSE	FALSE	293	0.014
AKAP9p.Gln2480Ter	AKAP9	0.014371	0.0103972	0	0.0359276	0.269913	0.232558							Ter	Gln	FALSE	2	2	0	0	0	0	0	0	0	0	0	0	2	0	0	0	0	0	0	0	0	0	0	0	0	0	0	0	0	0	0	0	0	0	0	0	0	0	0	0	0	0	0	0	0	0	0	0	0	0	0	0	0	0	0	0	0	0	0	0	0	0	0	0	0	0	0	39.88	FALSE	FALSE	FALSE	293	0.014
AKAP9p.Gln71Lys	AKAP9	0.014371	0.0103972	0	0.0359276	0.269913	0.232558							Lys	Gln	TRUE	2	2	0	0	0	0	0	0	0	0	0	0	2	0	0	0	0	0	0	0	0	0	0	0	0	0	0	0	0	0	0	0	0	0	0	0	0	0	0	0	0	0	0	0	0	0	0	0	0	0	0	0	0	0	0	0	0	0	0	0	0	0	0	0	0	0	0	40.45	FALSE	FALSE	FALSE	293	0.014
AKAP9p.Ser3248Leu	AKAP9	0.014371	0.0103972	0	0.0359276	0.269913	0.232558							Leu	Ser	FALSE	2	2	0	0	0	0	0	0	0	0	0	0	2	0	0	0	0	0	0	0	0	0	0	0	0	0	0	0	0	0	0	0	0	0	0	0	0	0	0	0	0	0	0	0	0	0	0	0	0	0	0	0	0	0	0	0	0	0	0	0	0	0	0	0	0	0	0	40.25	FALSE	FALSE	FALSE	293	0.014
AKNAp.Pro772Gln	AKNA	0.014371	0.0103972	0	0.0359276	0.269913	0.232558							Gln	Pro	FALSE		2	0	0	0	0	0	0	0	0	0	0	2	0	0	0	0	0	0	0	0	0	0	0	0	0	0	0	0	0	0	0	0	0	0	0	0	0	0	0	0	0	0	0	0	0	0	0	0	0	0	0	0	0	0	0	0	0	0	0	0	0	0	0	0	0	0	41	FALSE	FALSE	FALSE	293	0.014
AKR1A1p.Arg312Met	AKR1A1	0.014371	0.0103972	0	0.0359276	0.269913	0.232558							Met	Arg	FALSE		2	0	0	0	0	0	0	0	0	0	0	2	0	0	0	0	0	0	0	0	0	0	0	0	0	0	0	0	0	0	0	0	0	0	0	0	0	0	0	0	0	0	0	0	0	0	0	0	0	0	0	0	0	0	0	0	0	0	0	0	0	0	0	0	0	0	39.66	FALSE	FALSE	FALSE	293	0.014
AKR1A1p.Pro212Ser	AKR1A1	0.014371	0.0103972	0	0.0359276	0.269913	0.232558							Ser	Pro	TRUE		2	0	0	0	0	0	0	0	0	0	0	2	0	0	0	0	0	0	0	0	0	0	0	0	0	0	0	0	0	0	0	0	0	0	0	0	0	0	0	0	0	0	0	0	0	0	0	0	0	0	0	0	0	0	0	0	0	0	0	0	0	0	0	0	0	0	41.72	FALSE	FALSE	FALSE	293	0.014
AKR1B10p.Gly134Arg	AKR1B10	0.014371	0.0103972	0	0.0359276	0.269913	0.232558							Arg	Gly	TRUE		2	0	0	0	0	0	0	0	0	0	0	2	0	0	0	0	0	0	0	0	0	0	0	0	0	0	0	0	0	0	0	0	0	0	0	0	0	0	0	0	0	0	0	0	0	0	0	0	0	0	0	0	0	0	0	0	0	0	0	0	0	0	0	0	0	0	40.36	FALSE	FALSE	FALSE	293	0.014
AKR1B15p.Gly143Glu	AKR1B15	0.014371	0.0103972	0	0.0359276	0.269913	0.232558							Glu	Gly	FALSE		2	0	0	0	0	0	0	0	0	0	0	2	0	0	0	0	0	0	0	0	0	0	0	0	0	0	0	0	0	0	0	0	0	0	0	0	0	0	0	0	0	0	0	0	0	0	0	0	0	0	0	0	0	0	0	0	0	0	0	0	0	0	0	0	0	0	41.09	FALSE	FALSE	FALSE	293	0.014
AKR1C2p.Gly135Glu	AKR1C2	0.014371	0.0103972	0	0.0359276	0.269913	0.232558							Glu	Gly	FALSE		2	0	0	0	0	0	0	0	0	0	0	2	0	0	0	0	0	0	0	0	0	0	0	0	0	0	0	0	0	0	0	0	0	0	0	0	0	0	0	0	0	0	0	0	0	0	0	0	0	0	0	0	0	0	0	0	0	0	0	0	0	0	0	0	0	0	40.51	FALSE	FALSE	FALSE	293	0.014
AKR1C3p.His5Gln	AKR1C3	0.014371	0.0103972	0	0.0359276	0.269913	0.232558							Gln	His	FALSE		2	0	0	0	0	0	0	0	0	0	0	2	0	0	0	0	0	0	0	0	0	0	0	0	0	0	0	0	0	0	0	0	0	0	0	0	0	0	0	0	0	0	0	0	0	0	0	0	0	0	0	0	0	0	0	0	0	0	0	0	0	0	0	0	0	0	40.74	FALSE	FALSE	FALSE	293	0.014
AKR1C4p.Asp132Asn	AKR1C4	0.014371	0.0103972	0	0.0359276	0.269913	0.232558							Asn	Asp	FALSE		2	0	0	0	0	0	0	0	0	0	0	2	0	0	0	0	0	0	0	0	0	0	0	0	0	0	0	0	0	0	0	0	0	0	0	0	0	0	0	0	0	0	0	0	0	0	0	0	0	0	0	0	0	0	0	0	0	0	0	0	0	0	0	0	0	0	40.67	FALSE	FALSE	FALSE	293	0.014
AKR1C4p.Asp204Asn	AKR1C4	0.014371	0.0103972	0	0.0359276	0.269913	0.232558							Asn	Asp	FALSE		2	0	0	0	0	0	0	0	0	0	0	2	0	0	0	0	0	0	0	0	0	0	0	0	0	0	0	0	0	0	0	0	0	0	0	0	0	0	0	0	0	0	0	0	0	0	0	0	0	0	0	0	0	0	0	0	0	0	0	0	0	0	0	0	0	0	40.37	FALSE	FALSE	FALSE	293	0.014
AKR1C4p.His117Tyr	AKR1C4	0.014371	0.0103972	0	0.0359276	0.269913	0.232558							Tyr	His	TRUE		2	0	0	0	0	0	0	0	0	0	0	2	0	0	0	0	0	0	0	0	0	0	0	0	0	0	0	0	0	0	0	0	0	0	0	0	0	0	0	0	0	0	0	0	0	0	0	0	0	0	0	0	0	0	0	0	0	0	0	0	0	0	0	0	0	0	39.86	FALSE	FALSE	FALSE	293	0.014
AKR1D1p.Glu130Lys	AKR1D1	0.014371	0.0103972	0	0.0359276	0.269913	0.232558							Lys	Glu	TRUE		2	0	0	0	0	0	0	0	0	0	0	2	0	0	0	0	0	0	0	0	0	0	0	0	0	0	0	0	0	0	0	0	0	0	0	0	0	0	0	0	0	0	0	0	0	0	0	0	0	0	0	0	0	0	0	0	0	0	0	0	0	0	0	0	0	0	41.02	FALSE	FALSE	FALSE	293	0.014
AKR1D1p.Glu80Lys	AKR1D1	0.014371	0.0103972	0	0.0359276	0.269913	0.232558							Lys	Glu	TRUE		2	0	0	0	0	0	0	0	0	0	0	2	0	0	0	0	0	0	0	0	0	0	0	0	0	0	0	0	0	0	0	0	0	0	0	0	0	0	0	0	0	0	0	0	0	0	0	0	0	0	0	0	0	0	0	0	0	0	0	0	0	0	0	0	0	0	40.08	FALSE	FALSE	FALSE	293	0.014
AKR1D1p.Gly48Arg	AKR1D1	0.014371	0.0103972	0	0.0359276	0.269913	0.232558							Arg	Gly	TRUE		2	0	0	0	0	0	0	0	0	0	0	2	0	0	0	0	0	0	0	0	0	0	0	0	0	0	0	0	0	0	0	0	0	0	0	0	0	0	0	0	0	0	0	0	0	0	0	0	0	0	0	0	0	0	0	0	0	0	0	0	0	0	0	0	0	0	41.01	FALSE	FALSE	FALSE	293	0.014
AKR1D1p.Pro318Ser	AKR1D1	0.014371	0.0103972	0	0.0359276	0.269913	0.232558							Ser	Pro	TRUE		2	0	0	0	0	0	0	0	0	0	0	2	0	0	0	0	0	0	0	0	0	0	0	0	0	0	0	0	0	0	0	0	0	0	0	0	0	0	0	0	0	0	0	0	0	0	0	0	0	0	0	0	0	0	0	0	0	0	0	0	0	0	0	0	0	0	40.77	FALSE	FALSE	FALSE	293	0.014
ALAS2p.Gly351Val	ALAS2	0.014371	0.0103972	0	0.0359276	0.269913	0.232558							Val	Gly	FALSE		2	0	0	0	0	0	0	0	0	0	0	2	0	0	0	0	0	0	0	0	0	0	0	0	0	0	0	0	0	0	0	0	0	0	0	0	0	0	0	0	0	0	0	0	0	0	0	0	0	0	0	0	0	0	0	0	0	0	0	0	0	0	0	0	0	0	41.24	FALSE	FALSE	FALSE	293	0.014
ALBp.Glu378Lys	ALB	0.014371	0.0103972	0	0.0359276	0.269913	0.232558							Lys	Glu	TRUE		2	0	0	0	0	0	0	0	0	0	0	2	0	0	0	0	0	0	0	0	0	0	0	0	0	0	0	0	0	0	0	0	0	0	0	0	0	0	0	0	0	0	0	0	0	0	0	0	0	0	0	0	0	0	0	0	0	0	0	0	0	0	0	0	0	0	41.53	FALSE	FALSE	FALSE	293	0.014
ALBp.Gly109Cys	ALB	0.014371	0.0103972	0	0.0359276	0.269913	0.232558							Cys	Gly	TRUE		2	0	0	0	0	0	0	0	0	0	0	2	0	0	0	0	0	0	0	0	0	0	0	0	0	0	0	0	0	0	0	0	0	0	0	0	0	0	0	0	0	0	0	0	0	0	0	0	0	0	0	0	0	0	0	0	0	0	0	0	0	0	0	0	0	0	40.27	FALSE	FALSE	FALSE	293	0.014
ALBp.Pro248Ser	ALB	0.014371	0.0103972	0	0.0359276	0.269913	0.232558							Ser	Pro	TRUE		2	0	0	0	0	0	0	0	0	0	0	2	0	0	0	0	0	0	0	0	0	0	0	0	0	0	0	0	0	0	0	0	0	0	0	0	0	0	0	0	0	0	0	0	0	0	0	0	0	0	0	0	0	0	0	0	0	0	0	0	0	0	0	0	0	0	40.09	FALSE	FALSE	FALSE	293	0.014
ALDH18A1p.Gln179Lys	ALDH18A1	0.014371	0.0103972	0	0.0359276	0.269913	0.232558							Lys	Gln	TRUE		2	0	0	0	0	0	0	0	0	0	0	2	0	0	0	0	0	0	0	0	0	0	0	0	0	0	0	0	0	0	0	0	0	0	0	0	0	0	0	0	0	0	0	0	0	0	0	0	0	0	0	0	0	0	0	0	0	0	0	0	0	0	0	0	0	0	41.12	FALSE	FALSE	FALSE	293	0.014
ALDH1A2p.Arg325Cys	ALDH1A2	0.014371	0.0103972	0	0.0359276	0.269913	0.232558							Cys	Arg	TRUE		2	0	0	0	0	0	0	0	0	0	0	2	0	0	0	0	0	0	0	0	0	0	0	0	0	0	0	0	0	0	0	0	0	0	0	0	0	0	0	0	0	0	0	0	0	0	0	0	0	0	0	0	0	0	0	0	0	0	0	0	0	0	0	0	0	0	40.61	FALSE	FALSE	FALSE	293	0.014
ALDH1A2p.Glu424Lys	ALDH1A2	0.014371	0.0103972	0	0.0359276	0.269913	0.232558							Lys	Glu	TRUE		2	0	0	0	0	0	0	0	0	0	0	2	0	0	0	0	0	0	0	0	0	0	0	0	0	0	0	0	0	0	0	0	0	0	0	0	0	0	0	0	0	0	0	0	0	0	0	0	0	0	0	0	0	0	0	0	0	0	0	0	0	0	0	0	0	0	40.2	FALSE	FALSE	FALSE	293	0.014
ALDH1A2p.Gly241Glu	ALDH1A2	0.014371	0.0103972	0	0.0359276	0.269913	0.232558							Glu	Gly	FALSE		2	0	0	0	0	0	0	0	0	0	0	2	0	0	0	0	0	0	0	0	0	0	0	0	0	0	0	0	0	0	0	0	0	0	0	0	0	0	0	0	0	0	0	0	0	0	0	0	0	0	0	0	0	0	0	0	0	0	0	0	0	0	0	0	0	0	41.07	FALSE	FALSE	FALSE	293	0.014
ALDH1A2p.Trp186Ter	ALDH1A2	0.014371	0.0103972	0	0.0359276	0.269913	0.232558							Ter	Trp	FALSE		2	0	0	0	0	0	0	0	0	0	0	2	0	0	0	0	0	0	0	0	0	0	0	0	0	0	0	0	0	0	0	0	0	0	0	0	0	0	0	0	0	0	0	0	0	0	0	0	0	0	0	0	0	0	0	0	0	0	0	0	0	0	0	0	0	0	40.7	FALSE	FALSE	FALSE	293	0.014
ALDH1B1p.Trp185Ter	ALDH1B1	0.014371	0.0103972	0	0.0359276	0.269913	0.232558							Ter	Trp	FALSE		2	0	0	0	0	0	0	0	0	0	0	2	0	0	0	0	0	0	0	0	0	0	0	0	0	0	0	0	0	0	0	0	0	0	0	0	0	0	0	0	0	0	0	0	0	0	0	0	0	0	0	0	0	0	0	0	0	0	0	0	0	0	0	0	0	0	40.6	FALSE	FALSE	FALSE	293	0.014
ALDH1L1p.Glu25Lys	ALDH1L1	0.014371	0.0103972	0	0.0359276	0.269913	0.232558							Lys	Glu	TRUE		2	0	0	0	0	0	0	0	0	0	0	2	0	0	0	0	0	0	0	0	0	0	0	0	0	0	0	0	0	0	0	0	0	0	0	0	0	0	0	0	0	0	0	0	0	0	0	0	0	0	0	0	0	0	0	0	0	0	0	0	0	0	0	0	0	0	40.35	FALSE	FALSE	FALSE	293	0.014
ALDH3A1p.Pro139Leu	ALDH3A1	0.014371	0.0103972	0	0.0359276	0.269913	0.232558							Leu	Pro	FALSE		2	0	0	0	0	0	0	0	0	0	0	2	0	0	0	0	0	0	0	0	0	0	0	0	0	0	0	0	0	0	0	0	0	0	0	0	0	0	0	0	0	0	0	0	0	0	0	0	0	0	0	0	0	0	0	0	0	0	0	0	0	0	0	0	0	0	40.98	FALSE	FALSE	FALSE	293	0.014
ALDH3B2p.Glu269Lys	ALDH3B2	0.014371	0.0103972	0	0.0359276	0.269913	0.232558							Lys	Glu	TRUE		2	0	0	0	0	0	0	0	0	0	0	2	0	0	0	0	0	0	0	0	0	0	0	0	0	0	0	0	0	0	0	0	0	0	0	0	0	0	0	0	0	0	0	0	0	0	0	0	0	0	0	0	0	0	0	0	0	0	0	0	0	0	0	0	0	0	40.69	FALSE	FALSE	FALSE	293	0.014
ALDH6A1p.Pro231Ser	ALDH6A1	0.014371	0.0103972	0	0.0359276	0.269913	0.232558							Ser	Pro	TRUE		2	0	0	0	0	0	0	0	0	0	0	2	0	0	0	0	0	0	0	0	0	0	0	0	0	0	0	0	0	0	0	0	0	0	0	0	0	0	0	0	0	0	0	0	0	0	0	0	0	0	0	0	0	0	0	0	0	0	0	0	0	0	0	0	0	0	40.43	FALSE	FALSE	FALSE	293	0.014
ALDOBp.Glu100Lys	ALDOB	0.014371	0.0103972	0	0.0359276	0.269913	0.232558							Lys	Glu	TRUE		2	0	0	0	0	0	0	0	0	0	0	2	0	0	0	0	0	0	0	0	0	0	0	0	0	0	0	0	0	0	0	0	0	0	0	0	0	0	0	0	0	0	0	0	0	0	0	0	0	0	0	0	0	0	0	0	0	0	0	0	0	0	0	0	0	0	40.66	FALSE	FALSE	FALSE	293	0.014
ALDOBp.Gly29Arg	ALDOB	0.014371	0.0103972	0	0.0359276	0.269913	0.232558							Arg	Gly	TRUE		2	0	0	0	0	0	0	0	0	0	0	2	0	0	0	0	0	0	0	0	0	0	0	0	0	0	0	0	0	0	0	0	0	0	0	0	0	0	0	0	0	0	0	0	0	0	0	0	0	0	0	0	0	0	0	0	0	0	0	0	0	0	0	0	0	0	41.45	FALSE	FALSE	FALSE	293	0.014
ALDOBp.Gly29Glu	ALDOB	0.014371	0.0103972	0	0.0359276	0.269913	0.232558							Glu	Gly	FALSE		2	0	0	0	0	0	0	0	0	0	0	2	0	0	0	0	0	0	0	0	0	0	0	0	0	0	0	0	0	0	0	0	0	0	0	0	0	0	0	0	0	0	0	0	0	0	0	0	0	0	0	0	0	0	0	0	0	0	0	0	0	0	0	0	0	0	40.1	FALSE	FALSE	FALSE	293	0.014
ALG11p.Pro200Ser	ALG11	0.014371	0.0103972	0	0.0359276	0.269913	0.232558							Ser	Pro	TRUE		2	0	0	0	0	0	0	0	0	0	0	2	0	0	0	0	0	0	0	0	0	0	0	0	0	0	0	0	0	0	0	0	0	0	0	0	0	0	0	0	0	0	0	0	0	0	0	0	0	0	0	0	0	0	0	0	0	0	0	0	0	0	0	0	0	0	40.67	FALSE	FALSE	FALSE	293	0.014
ALG13p.Arg769Leu	ALG13	0.014371	0.0103972	0	0.0359276	0.269913	0.232558							Leu	Arg	FALSE		2	0	0	0	0	0	0	0	0	0	0	2	0	0	0	0	0	0	0	0	0	0	0	0	0	0	0	0	0	0	0	0	0	0	0	0	0	0	0	0	0	0	0	0	0	0	0	0	0	0	0	0	0	0	0	0	0	0	0	0	0	0	0	0	0	0	41.5	FALSE	FALSE	FALSE	293	0.014
ALG13p.Pro194Ser	ALG13	0.014371	0.0103972	0	0.0359276	0.269913	0.232558							Ser	Pro	TRUE		2	0	0	0	0	0	0	0	0	0	0	2	0	0	0	0	0	0	0	0	0	0	0	0	0	0	0	0	0	0	0	0	0	0	0	0	0	0	0	0	0	0	0	0	0	0	0	0	0	0	0	0	0	0	0	0	0	0	0	0	0	0	0	0	0	0	40.36	FALSE	FALSE	FALSE	293	0.014
ALG14p.Arg27Cys	ALG14	0.014371	0.0103972	0	0.0359276	0.269913	0.232558							Cys	Arg	TRUE		2	0	0	0	0	0	0	0	0	0	0	2	0	0	0	0	0	0	0	0	0	0	0	0	0	0	0	0	0	0	0	0	0	0	0	0	0	0	0	0	0	0	0	0	0	0	0	0	0	0	0	0	0	0	0	0	0	0	0	0	0	0	0	0	0	0	40.31	FALSE	FALSE	FALSE	293	0.014
ALKBH3p.Glu75Asp	ALKBH3	0.014371	0.0103972	0	0.0359276	0.269913	0.232558							Asp	Glu	FALSE		2	0	0	0	0	0	0	0	0	0	0	2	0	0	0	0	0	0	0	0	0	0	0	0	0	0	0	0	0	0	0	0	0	0	0	0	0	0	0	0	0	0	0	0	0	0	0	0	0	0	0	0	0	0	0	0	0	0	0	0	0	0	0	0	0	0	41.62	FALSE	FALSE	FALSE	293	0.014
ALKBH3p.Pro202Leu	ALKBH3	0.014371	0.0103972	0	0.0359276	0.269913	0.232558							Leu	Pro	FALSE		2	0	0	0	0	0	0	0	0	0	0	2	0	0	0	0	0	0	0	0	0	0	0	0	0	0	0	0	0	0	0	0	0	0	0	0	0	0	0	0	0	0	0	0	0	0	0	0	0	0	0	0	0	0	0	0	0	0	0	0	0	0	0	0	0	0	40.19	FALSE	FALSE	FALSE	293	0.014
ALKBH8p.Pro134Gln	ALKBH8	0.014371	0.0103972	0	0.0359276	0.269913	0.232558							Gln	Pro	FALSE		2	0	0	0	0	0	0	0	0	0	0	2	0	0	0	0	0	0	0	0	0	0	0	0	0	0	0	0	0	0	0	0	0	0	0	0	0	0	0	0	0	0	0	0	0	0	0	0	0	0	0	0	0	0	0	0	0	0	0	0	0	0	0	0	0	0	39.52	FALSE	FALSE	FALSE	293	0.014
ALKp.Glu1242Lys	ALK	0.014371	0.0103972	0	0.0359276	0.269913	0.232558							Lys	Glu	TRUE	1	2	0	0	0	0	0	0	0	0	0	0	2	0	0	0	0	0	0	0	0	0	0	0	0	0	0	0	0	0	0	0	0	0	0	0	0	0	0	0	0	0	0	0	0	0	0	0	0	0	0	0	0	0	0	0	0	0	0	0	0	0	0	0	0	0	0	41.28	TRUE	FALSE	FALSE	293	0.014
ALKp.Glu668Lys	ALK	0.014371	0.0103972	0	0.0359276	0.269913	0.232558							Lys	Glu	TRUE	1	2	0	0	0	0	0	0	0	0	0	0	2	0	0	0	0	0	0	0	0	0	0	0	0	0	0	0	0	0	0	0	0	0	0	0	0	0	0	0	0	0	0	0	0	0	0	0	0	0	0	0	0	0	0	0	0	0	0	0	0	0	0	0	0	0	0	40.78	TRUE	FALSE	FALSE	293	0.014
ALKp.Gly1494Glu	ALK	0.014371	0.0103972	0	0.0359276	0.269913	0.232558							Glu	Gly	FALSE	1	2	0	0	0	0	0	0	0	0	0	0	2	0	0	0	0	0	0	0	0	0	0	0	0	0	0	0	0	0	0	0	0	0	0	0	0	0	0	0	0	0	0	0	0	0	0	0	0	0	0	0	0	0	0	0	0	0	0	0	0	0	0	0	0	0	0	40.97	TRUE	FALSE	FALSE	293	0.014
ALKp.Met910Ile	ALK	0.014371	0.0103972	0	0.0359276	0.269913	0.232558							Ile	Met	FALSE	1	2	0	0	0	0	0	0	0	0	0	0	2	0	0	0	0	0	0	0	0	0	0	0	0	0	0	0	0	0	0	0	0	0	0	0	0	0	0	0	0	0	0	0	0	0	0	0	0	0	0	0	0	0	0	0	0	0	0	0	0	0	0	0	0	0	0	40.06	TRUE	FALSE	FALSE	293	0.014
ALKp.Ser670Leu	ALK	0.014371	0.0103972	0	0.0359276	0.269913	0.232558							Leu	Ser	FALSE	1	2	0	0	0	0	0	0	0	0	0	0	2	0	0	0	0	0	0	0	0	0	0	0	0	0	0	0	0	0	0	0	0	0	0	0	0	0	0	0	0	0	0	0	0	0	0	0	0	0	0	0	0	0	0	0	0	0	0	0	0	0	0	0	0	0	0	40.21	TRUE	FALSE	FALSE	293	0.014
ALKp.Trp1313Leu	ALK	0.014371	0.0103972	0	0.0359276	0.269913	0.232558							Leu	Trp	FALSE	1	2	0	0	0	0	0	0	0	0	0	0	2	0	0	0	0	0	0	0	0	0	0	0	0	0	0	0	0	0	0	0	0	0	0	0	0	0	0	0	0	0	0	0	0	0	0	0	0	0	0	0	0	0	0	0	0	0	0	0	0	0	0	0	0	0	0	40.81	TRUE	FALSE	FALSE	293	0.014
ALLCp.Glu41Lys	ALLC	0.014371	0.0103972	0	0.0359276	0.269913	0.232558							Lys	Glu	TRUE		2	0	0	0	0	0	0	0	0	0	0	2	0	0	0	0	0	0	0	0	0	0	0	0	0	0	0	0	0	0	0	0	0	0	0	0	0	0	0	0	0	0	0	0	0	0	0	0	0	0	0	0	0	0	0	0	0	0	0	0	0	0	0	0	0	0	39.79	FALSE	FALSE	FALSE	293	0.014
ALMS1p.Pro2077His	ALMS1	0.014371	0.0103972	0	0.0359276	0.269913	0.232558							His	Pro	TRUE		2	0	0	0	0	0	0	0	0	0	0	2	0	0	0	0	0	0	0	0	0	0	0	0	0	0	0	0	0	0	0	0	0	0	0	0	0	0	0	0	0	0	0	0	0	0	0	0	0	0	0	0	0	0	0	0	0	0	0	0	0	0	0	0	0	0	40.3	FALSE	FALSE	FALSE	293	0.014
ALMS1p.Pro2447Ser	ALMS1	0.014371	0.0103972	0	0.0359276	0.269913	0.232558							Ser	Pro	TRUE		2	0	0	0	0	0	0	0	0	0	0	2	0	0	0	0	0	0	0	0	0	0	0	0	0	0	0	0	0	0	0	0	0	0	0	0	0	0	0	0	0	0	0	0	0	0	0	0	0	0	0	0	0	0	0	0	0	0	0	0	0	0	0	0	0	0	40.87	FALSE	FALSE	FALSE	293	0.014
ALOX15Bp.Gln233His	ALOX15B	0.014371	0.0103972	0	0.0359276	0.269913	0.232558							His	Gln	TRUE		2	0	0	0	0	0	0	0	0	0	0	2	0	0	0	0	0	0	0	0	0	0	0	0	0	0	0	0	0	0	0	0	0	0	0	0	0	0	0	0	0	0	0	0	0	0	0	0	0	0	0	0	0	0	0	0	0	0	0	0	0	0	0	0	0	0	41.07	FALSE	FALSE	FALSE	293	0.014
ALOX15Bp.Gln641Ter	ALOX15B	0.014371	0.0103972	0	0.0359276	0.269913	0.232558							Ter	Gln	FALSE		2	0	0	0	0	0	0	0	0	0	0	2	0	0	0	0	0	0	0	0	0	0	0	0	0	0	0	0	0	0	0	0	0	0	0	0	0	0	0	0	0	0	0	0	0	0	0	0	0	0	0	0	0	0	0	0	0	0	0	0	0	0	0	0	0	0	40.33	FALSE	FALSE	FALSE	293	0.014
ALOX15Bp.Glu630Lys	ALOX15B	0.014371	0.0103972	0	0.0359276	0.269913	0.232558							Lys	Glu	TRUE		2	0	0	0	0	0	0	0	0	0	0	2	0	0	0	0	0	0	0	0	0	0	0	0	0	0	0	0	0	0	0	0	0	0	0	0	0	0	0	0	0	0	0	0	0	0	0	0	0	0	0	0	0	0	0	0	0	0	0	0	0	0	0	0	0	0	39.89	FALSE	FALSE	FALSE	293	0.014
ALOX15p.Glu275Lys	ALOX15	0.014371	0.0103972	0	0.0359276	0.269913	0.232558							Lys	Glu	TRUE		2	0	0	0	0	0	0	0	0	0	0	2	0	0	0	0	0	0	0	0	0	0	0	0	0	0	0	0	0	0	0	0	0	0	0	0	0	0	0	0	0	0	0	0	0	0	0	0	0	0	0	0	0	0	0	0	0	0	0	0	0	0	0	0	0	0	40.11	FALSE	FALSE	FALSE	293	0.014
ALOX15p.Pro443Leu	ALOX15	0.014371	0.0103972	0	0.0359276	0.269913	0.232558							Leu	Pro	FALSE		2	0	0	0	0	0	0	0	0	0	0	2	0	0	0	0	0	0	0	0	0	0	0	0	0	0	0	0	0	0	0	0	0	0	0	0	0	0	0	0	0	0	0	0	0	0	0	0	0	0	0	0	0	0	0	0	0	0	0	0	0	0	0	0	0	0	40.36	FALSE	FALSE	FALSE	293	0.014
ALOX15p.Pro516Ser	ALOX15	0.014371	0.0103972	0	0.0359276	0.269913	0.232558							Ser	Pro	TRUE		2	0	0	0	0	0	0	0	0	0	0	2	0	0	0	0	0	0	0	0	0	0	0	0	0	0	0	0	0	0	0	0	0	0	0	0	0	0	0	0	0	0	0	0	0	0	0	0	0	0	0	0	0	0	0	0	0	0	0	0	0	0	0	0	0	0	40.55	FALSE	FALSE	FALSE	293	0.014
ALOX5p.Asp114Asn	ALOX5	0.014371	0.0103972	0	0.0359276	0.269913	0.232558							Asn	Asp	FALSE		2	0	0	0	0	0	0	0	0	0	0	2	0	0	0	0	0	0	0	0	0	0	0	0	0	0	0	0	0	0	0	0	0	0	0	0	0	0	0	0	0	0	0	0	0	0	0	0	0	0	0	0	0	0	0	0	0	0	0	0	0	0	0	0	0	0	40.25	FALSE	FALSE	FALSE	293	0.014
ALOX5p.Glu60Lys	ALOX5	0.014371	0.0103972	0	0.0359276	0.269913	0.232558							Lys	Glu	TRUE		2	0	0	0	0	0	0	0	0	0	0	2	0	0	0	0	0	0	0	0	0	0	0	0	0	0	0	0	0	0	0	0	0	0	0	0	0	0	0	0	0	0	0	0	0	0	0	0	0	0	0	0	0	0	0	0	0	0	0	0	0	0	0	0	0	0	40.54	FALSE	FALSE	FALSE	293	0.014
ALOX5p.Gly175Arg	ALOX5	0.014371	0.0103972	0	0.0359276	0.269913	0.232558							Arg	Gly	TRUE		2	0	0	0	0	0	0	0	0	0	0	2	0	0	0	0	0	0	0	0	0	0	0	0	0	0	0	0	0	0	0	0	0	0	0	0	0	0	0	0	0	0	0	0	0	0	0	0	0	0	0	0	0	0	0	0	0	0	0	0	0	0	0	0	0	0	39.85	FALSE	FALSE	FALSE	293	0.014
ALOXE3p.Trp146Ter	ALOXE3	0.014371	0.0103972	0	0.0359276	0.269913	0.232558							Ter	Trp	FALSE		2	0	0	0	0	0	0	0	0	0	0	2	0	0	0	0	0	0	0	0	0	0	0	0	0	0	0	0	0	0	0	0	0	0	0	0	0	0	0	0	0	0	0	0	0	0	0	0	0	0	0	0	0	0	0	0	0	0	0	0	0	0	0	0	0	0	40.8	FALSE	FALSE	FALSE	293	0.014
ALPK2p.Glu1367Lys	ALPK2	0.014371	0.0103972	0	0.0359276	0.269913	0.232558							Lys	Glu	TRUE		2	0	0	0	0	0	0	0	0	0	0	2	0	0	0	0	0	0	0	0	0	0	0	0	0	0	0	0	0	0	0	0	0	0	0	0	0	0	0	0	0	0	0	0	0	0	0	0	0	0	0	0	0	0	0	0	0	0	0	0	0	0	0	0	0	0	40	FALSE	FALSE	FALSE	293	0.014
ALPK2p.Glu309Lys	ALPK2	0.014371	0.0103972	0	0.0359276	0.269913	0.232558							Lys	Glu	TRUE		2	0	0	0	0	0	0	0	0	0	0	2	0	0	0	0	0	0	0	0	0	0	0	0	0	0	0	0	0	0	0	0	0	0	0	0	0	0	0	0	0	0	0	0	0	0	0	0	0	0	0	0	0	0	0	0	0	0	0	0	0	0	0	0	0	0	40.87	FALSE	FALSE	FALSE	293	0.014
ALPK2p.Pro1052Leu	ALPK2	0.014371	0.0103972	0	0.0359276	0.269913	0.232558							Leu	Pro	FALSE		2	0	0	0	0	0	0	0	0	0	0	2	0	0	0	0	0	0	0	0	0	0	0	0	0	0	0	0	0	0	0	0	0	0	0	0	0	0	0	0	0	0	0	0	0	0	0	0	0	0	0	0	0	0	0	0	0	0	0	0	0	0	0	0	0	0	39.83	FALSE	FALSE	FALSE	293	0.014
ALPK2p.Pro1505Leu	ALPK2	0.014371	0.0103972	0	0.0359276	0.269913	0.232558							Leu	Pro	FALSE		2	0	0	0	0	0	0	0	0	0	0	2	0	0	0	0	0	0	0	0	0	0	0	0	0	0	0	0	0	0	0	0	0	0	0	0	0	0	0	0	0	0	0	0	0	0	0	0	0	0	0	0	0	0	0	0	0	0	0	0	0	0	0	0	0	0	41.04	FALSE	FALSE	FALSE	293	0.014
ALPK3p.Glu909Lys	ALPK3	0.014371	0.0103972	0	0.0359276	0.269913	0.232558							Lys	Glu	TRUE		2	0	0	0	0	0	0	0	0	0	0	2	0	0	0	0	0	0	0	0	0	0	0	0	0	0	0	0	0	0	0	0	0	0	0	0	0	0	0	0	0	0	0	0	0	0	0	0	0	0	0	0	0	0	0	0	0	0	0	0	0	0	0	0	0	0	40.6	FALSE	FALSE	FALSE	293	0.014
ALPLp.Gly456Val	ALPL	0.014371	0.0103972	0	0.0359276	0.269913	0.232558							Val	Gly	FALSE		2	0	0	0	0	0	0	0	0	0	0	2	0	0	0	0	0	0	0	0	0	0	0	0	0	0	0	0	0	0	0	0	0	0	0	0	0	0	0	0	0	0	0	0	0	0	0	0	0	0	0	0	0	0	0	0	0	0	0	0	0	0	0	0	0	0	40.5	FALSE	FALSE	FALSE	293	0.014
ALPPL2p.Gly448Glu	ALPPL2	0.014371	0.0103972	0	0.0359276	0.269913	0.232558							Glu	Gly	FALSE		2	0	0	0	0	0	0	0	0	0	0	2	0	0	0	0	0	0	0	0	0	0	0	0	0	0	0	0	0	0	0	0	0	0	0	0	0	0	0	0	0	0	0	0	0	0	0	0	0	0	0	0	0	0	0	0	0	0	0	0	0	0	0	0	0	0	41.03	FALSE	FALSE	FALSE	293	0.014
ALPPp.Asp207Asn	ALPP	0.014371	0.0103972	0	0.0359276	0.269913	0.232558							Asn	Asp	FALSE		2	0	0	0	0	0	0	0	0	0	0	2	0	0	0	0	0	0	0	0	0	0	0	0	0	0	0	0	0	0	0	0	0	0	0	0	0	0	0	0	0	0	0	0	0	0	0	0	0	0	0	0	0	0	0	0	0	0	0	0	0	0	0	0	0	0	40.39	FALSE	FALSE	FALSE	293	0.014
ALS2CLp.Gly686Glu	ALS2CL	0.014371	0.0103972	0	0.0359276	0.269913	0.232558							Glu	Gly	FALSE		2	0	0	0	0	0	0	0	0	0	0	2	0	0	0	0	0	0	0	0	0	0	0	0	0	0	0	0	0	0	0	0	0	0	0	0	0	0	0	0	0	0	0	0	0	0	0	0	0	0	0	0	0	0	0	0	0	0	0	0	0	0	0	0	0	0	40.01	FALSE	FALSE	FALSE	293	0.014
ALS2CR11p.Pro481Ser	ALS2CR11	0.014371	0.0103972	0	0.0359276	0.269913	0.232558							Ser	Pro	TRUE		2	0	0	0	0	0	0	0	0	0	0	2	0	0	0	0	0	0	0	0	0	0	0	0	0	0	0	0	0	0	0	0	0	0	0	0	0	0	0	0	0	0	0	0	0	0	0	0	0	0	0	0	0	0	0	0	0	0	0	0	0	0	0	0	0	0	41.51	FALSE	FALSE	FALSE	293	0.014
ALX3p.Arg183Trp	ALX3	0.014371	0.0103972	0	0.0359276	0.269913	0.232558							Trp	Arg	FALSE		2	0	0	0	0	0	0	0	0	0	0	2	0	0	0	0	0	0	0	0	0	0	0	0	0	0	0	0	0	0	0	0	0	0	0	0	0	0	0	0	0	0	0	0	0	0	0	0	0	0	0	0	0	0	0	0	0	0	0	0	0	0	0	0	0	0	40.19	FALSE	FALSE	FALSE	293	0.014
ALX4p.Gly174Trp	ALX4	0.014371	0.0103972	0	0.0359276	0.269913	0.232558							Trp	Gly	FALSE		2	0	0	0	0	0	0	0	0	0	0	2	0	0	0	0	0	0	0	0	0	0	0	0	0	0	0	0	0	0	0	0	0	0	0	0	0	0	0	0	0	0	0	0	0	0	0	0	0	0	0	0	0	0	0	0	0	0	0	0	0	0	0	0	0	0	41.09	FALSE	FALSE	FALSE	293	0.014
AMBNp.Gly370Glu	AMBN	0.014371	0.0103972	0	0.0359276	0.269913	0.232558							Glu	Gly	FALSE		2	0	0	0	0	0	0	0	0	0	0	2	0	0	0	0	0	0	0	0	0	0	0	0	0	0	0	0	0	0	0	0	0	0	0	0	0	0	0	0	0	0	0	0	0	0	0	0	0	0	0	0	0	0	0	0	0	0	0	0	0	0	0	0	0	0	40.64	FALSE	FALSE	FALSE	293	0.014
AMBPp.Glu345Asp	AMBP	0.014371	0.0103972	0	0.0359276	0.269913	0.232558							Asp	Glu	FALSE		2	0	0	0	0	0	0	0	0	0	0	2	0	0	0	0	0	0	0	0	0	0	0	0	0	0	0	0	0	0	0	0	0	0	0	0	0	0	0	0	0	0	0	0	0	0	0	0	0	0	0	0	0	0	0	0	0	0	0	0	0	0	0	0	0	0	39.79	FALSE	FALSE	FALSE	293	0.014
AMBPp.Pro54Ser	AMBP	0.014371	0.0103972	0	0.0359276	0.269913	0.232558							Ser	Pro	TRUE		2	0	0	0	0	0	0	0	0	0	0	2	0	0	0	0	0	0	0	0	0	0	0	0	0	0	0	0	0	0	0	0	0	0	0	0	0	0	0	0	0	0	0	0	0	0	0	0	0	0	0	0	0	0	0	0	0	0	0	0	0	0	0	0	0	0	40.57	FALSE	FALSE	FALSE	293	0.014
AMBPp.Trp114Ter	AMBP	0.014371	0.0103972	0	0.0359276	0.269913	0.232558							Ter	Trp	FALSE		2	0	0	0	0	0	0	0	0	0	0	2	0	0	0	0	0	0	0	0	0	0	0	0	0	0	0	0	0	0	0	0	0	0	0	0	0	0	0	0	0	0	0	0	0	0	0	0	0	0	0	0	0	0	0	0	0	0	0	0	0	0	0	0	0	0	40.6	FALSE	FALSE	FALSE	293	0.014
AMER1p.Gly470Val	AMER1	0.014371	0.0103972	0	0.0359276	0.269913	0.232558							Val	Gly	FALSE	1	2	0	0	0	0	0	0	0	0	0	0	2	0	0	0	0	0	0	0	0	0	0	0	0	0	0	0	0	0	0	0	0	0	0	0	0	0	0	0	0	0	0	0	0	0	0	0	0	0	0	0	0	0	0	0	0	0	0	0	0	0	0	0	0	0	0	40.82	FALSE	TRUE	FALSE	293	0.014
AMER2p.Gly108Arg	AMER2	0.014371	0.0103972	0	0.0359276	0.269913	0.232558							Arg	Gly	TRUE		2	0	0	0	0	0	0	0	0	0	0	2	0	0	0	0	0	0	0	0	0	0	0	0	0	0	0	0	0	0	0	0	0	0	0	0	0	0	0	0	0	0	0	0	0	0	0	0	0	0	0	0	0	0	0	0	0	0	0	0	0	0	0	0	0	0	41.09	FALSE	FALSE	FALSE	293	0.014
AMER2p.Pro640Ser	AMER2	0.014371	0.0103972	0	0.0359276	0.269913	0.232558							Ser	Pro	TRUE		2	0	0	0	0	0	0	0	0	0	0	2	0	0	0	0	0	0	0	0	0	0	0	0	0	0	0	0	0	0	0	0	0	0	0	0	0	0	0	0	0	0	0	0	0	0	0	0	0	0	0	0	0	0	0	0	0	0	0	0	0	0	0	0	0	0	40.86	FALSE	FALSE	FALSE	293	0.014
AMER3p.Asp23Asn	AMER3	0.014371	0.0103972	0	0.0359276	0.269913	0.232558							Asn	Asp	FALSE		2	0	0	0	0	0	0	0	0	0	0	2	0	0	0	0	0	0	0	0	0	0	0	0	0	0	0	0	0	0	0	0	0	0	0	0	0	0	0	0	0	0	0	0	0	0	0	0	0	0	0	0	0	0	0	0	0	0	0	0	0	0	0	0	0	0	41.17	FALSE	FALSE	FALSE	293	0.014
AMER3p.Gly195Arg	AMER3	0.014371	0.0103972	0	0.0359276	0.269913	0.232558							Arg	Gly	TRUE		2	0	0	0	0	0	0	0	0	0	0	2	0	0	0	0	0	0	0	0	0	0	0	0	0	0	0	0	0	0	0	0	0	0	0	0	0	0	0	0	0	0	0	0	0	0	0	0	0	0	0	0	0	0	0	0	0	0	0	0	0	0	0	0	0	0	40.01	FALSE	FALSE	FALSE	293	0.014
AMER3p.Gly450Arg	AMER3	0.014371	0.0103972	0	0.0359276	0.269913	0.232558							Arg	Gly	TRUE		2	0	0	0	0	0	0	0	0	0	0	2	0	0	0	0	0	0	0	0	0	0	0	0	0	0	0	0	0	0	0	0	0	0	0	0	0	0	0	0	0	0	0	0	0	0	0	0	0	0	0	0	0	0	0	0	0	0	0	0	0	0	0	0	0	0	41.08	FALSE	FALSE	FALSE	293	0.014
AMICA1p.Arg205Cys	AMICA1	0.014371	0.0103972	0	0.0359276	0.269913	0.232558							Cys	Arg	TRUE		2	0	0	0	0	0	0	0	0	0	0	2	0	0	0	0	0	0	0	0	0	0	0	0	0	0	0	0	0	0	0	0	0	0	0	0	0	0	0	0	0	0	0	0	0	0	0	0	0	0	0	0	0	0	0	0	0	0	0	0	0	0	0	0	0	0	40.63	FALSE	FALSE	FALSE	293	0.014
AMICA1p.Glu117Lys	AMICA1	0.014371	0.0103972	0	0.0359276	0.269913	0.232558							Lys	Glu	TRUE		2	0	0	0	0	0	0	0	0	0	0	2	0	0	0	0	0	0	0	0	0	0	0	0	0	0	0	0	0	0	0	0	0	0	0	0	0	0	0	0	0	0	0	0	0	0	0	0	0	0	0	0	0	0	0	0	0	0	0	0	0	0	0	0	0	0	41.07	FALSE	FALSE	FALSE	293	0.014
AMIGO3p.Glu96Lys	AMIGO3	0.014371	0.0103972	0	0.0359276	0.269913	0.232558							Lys	Glu	TRUE		2	0	0	0	0	0	0	0	0	0	0	2	0	0	0	0	0	0	0	0	0	0	0	0	0	0	0	0	0	0	0	0	0	0	0	0	0	0	0	0	0	0	0	0	0	0	0	0	0	0	0	0	0	0	0	0	0	0	0	0	0	0	0	0	0	0	41.06	FALSE	FALSE	FALSE	293	0.014
AMOTL2p.Leu760Met	AMOTL2	0.014371	0.0103972	0	0.0359276	0.269913	0.232558							Met	Leu	FALSE		2	0	0	0	0	0	0	0	0	0	0	2	0	0	0	0	0	0	0	0	0	0	0	0	0	0	0	0	0	0	0	0	0	0	0	0	0	0	0	0	0	0	0	0	0	0	0	0	0	0	0	0	0	0	0	0	0	0	0	0	0	0	0	0	0	0	41.53	FALSE	FALSE	FALSE	293	0.014
AMPD1p.Arg175Trp	AMPD1	0.014371	0.0103972	0	0.0359276	0.269913	0.232558							Trp	Arg	FALSE		2	0	0	0	0	0	0	0	0	0	0	2	0	0	0	0	0	0	0	0	0	0	0	0	0	0	0	0	0	0	0	0	0	0	0	0	0	0	0	0	0	0	0	0	0	0	0	0	0	0	0	0	0	0	0	0	0	0	0	0	0	0	0	0	0	0	40.84	FALSE	FALSE	FALSE	293	0.014
AMPD1p.Glu181Lys	AMPD1	0.014371	0.0103972	0	0.0359276	0.269913	0.232558							Lys	Glu	TRUE		2	0	0	0	0	0	0	0	0	0	0	2	0	0	0	0	0	0	0	0	0	0	0	0	0	0	0	0	0	0	0	0	0	0	0	0	0	0	0	0	0	0	0	0	0	0	0	0	0	0	0	0	0	0	0	0	0	0	0	0	0	0	0	0	0	0	40.7	FALSE	FALSE	FALSE	293	0.014
AMPD1p.His240Tyr	AMPD1	0.014371	0.0103972	0	0.0359276	0.269913	0.232558							Tyr	His	TRUE		2	0	0	0	0	0	0	0	0	0	0	2	0	0	0	0	0	0	0	0	0	0	0	0	0	0	0	0	0	0	0	0	0	0	0	0	0	0	0	0	0	0	0	0	0	0	0	0	0	0	0	0	0	0	0	0	0	0	0	0	0	0	0	0	0	0	41.3	FALSE	FALSE	FALSE	293	0.014
AMPD1p.Pro385Leu	AMPD1	0.014371	0.0103972	0	0.0359276	0.269913	0.232558							Leu	Pro	FALSE		2	0	0	0	0	0	0	0	0	0	0	2	0	0	0	0	0	0	0	0	0	0	0	0	0	0	0	0	0	0	0	0	0	0	0	0	0	0	0	0	0	0	0	0	0	0	0	0	0	0	0	0	0	0	0	0	0	0	0	0	0	0	0	0	0	0	41.36	FALSE	FALSE	FALSE	293	0.014
AMPD1p.Pro493Ser	AMPD1	0.014371	0.0103972	0	0.0359276	0.269913	0.232558							Ser	Pro	TRUE		2	0	0	0	0	0	0	0	0	0	0	2	0	0	0	0	0	0	0	0	0	0	0	0	0	0	0	0	0	0	0	0	0	0	0	0	0	0	0	0	0	0	0	0	0	0	0	0	0	0	0	0	0	0	0	0	0	0	0	0	0	0	0	0	0	0	40.04	FALSE	FALSE	FALSE	293	0.014
AMPD1p.Thr114Ile	AMPD1	0.014371	0.0103972	0	0.0359276	0.269913	0.232558							Ile	Thr	FALSE		2	0	0	0	0	0	0	0	0	0	0	2	0	0	0	0	0	0	0	0	0	0	0	0	0	0	0	0	0	0	0	0	0	0	0	0	0	0	0	0	0	0	0	0	0	0	0	0	0	0	0	0	0	0	0	0	0	0	0	0	0	0	0	0	0	0	40.32	FALSE	FALSE	FALSE	293	0.014
AMPD2p.Arg141Cys	AMPD2	0.014371	0.0103972	0	0.0359276	0.269913	0.232558							Cys	Arg	TRUE		2	0	0	0	0	0	0	0	0	0	0	2	0	0	0	0	0	0	0	0	0	0	0	0	0	0	0	0	0	0	0	0	0	0	0	0	0	0	0	0	0	0	0	0	0	0	0	0	0	0	0	0	0	0	0	0	0	0	0	0	0	0	0	0	0	0	41.74	FALSE	FALSE	FALSE	293	0.014
AMPHp.Pro575Ser	AMPH	0.014371	0.0103972	0	0.0359276	0.269913	0.232558							Ser	Pro	TRUE		2	0	0	0	0	0	0	0	0	0	0	2	0	0	0	0	0	0	0	0	0	0	0	0	0	0	0	0	0	0	0	0	0	0	0	0	0	0	0	0	0	0	0	0	0	0	0	0	0	0	0	0	0	0	0	0	0	0	0	0	0	0	0	0	0	0	39.93	FALSE	FALSE	FALSE	293	0.014
AMY1Ap.Gly341Glu	AMY1A	0.014371	0.0103972	0	0.0359276	0.269913	0.232558							Glu	Gly	FALSE		2	0	0	0	0	0	0	0	0	0	0	2	0	0	0	0	0	0	0	0	0	0	0	0	0	0	0	0	0	0	0	0	0	0	0	0	0	0	0	0	0	0	0	0	0	0	0	0	0	0	0	0	0	0	0	0	0	0	0	0	0	0	0	0	0	0	40.48	FALSE	FALSE	FALSE	293	0.014
AMY1Cp.Pro347Ser	AMY1C	0.014371	0.0103972	0	0.0359276	0.269913	0.232558							Ser	Pro	TRUE		2	0	0	0	0	0	0	0	0	0	0	2	0	0	0	0	0	0	0	0	0	0	0	0	0	0	0	0	0	0	0	0	0	0	0	0	0	0	0	0	0	0	0	0	0	0	0	0	0	0	0	0	0	0	0	0	0	0	0	0	0	0	0	0	0	0	40.36	FALSE	FALSE	FALSE	293	0.014
AMY2Ap.Glu75Lys	AMY2A	0.014371	0.0103972	0	0.0359276	0.269913	0.232558							Lys	Glu	TRUE		2	0	0	0	0	0	0	0	0	0	0	2	0	0	0	0	0	0	0	0	0	0	0	0	0	0	0	0	0	0	0	0	0	0	0	0	0	0	0	0	0	0	0	0	0	0	0	0	0	0	0	0	0	0	0	0	0	0	0	0	0	0	0	0	0	0	41.41	FALSE	FALSE	FALSE	293	0.014
AMY2Bp.Arg282Cys	AMY2B	0.014371	0.0103972	0	0.0359276	0.269913	0.232558							Cys	Arg	TRUE		2	0	0	0	0	0	0	0	0	0	0	2	0	0	0	0	0	0	0	0	0	0	0	0	0	0	0	0	0	0	0	0	0	0	0	0	0	0	0	0	0	0	0	0	0	0	0	0	0	0	0	0	0	0	0	0	0	0	0	0	0	0	0	0	0	0	40.24	FALSE	FALSE	FALSE	293	0.014
AMZ1p.Trp189Ter	AMZ1	0.014371	0.0103972	0	0.0359276	0.269913	0.232558							Ter	Trp	FALSE		2	0	0	0	0	0	0	0	0	0	0	2	0	0	0	0	0	0	0	0	0	0	0	0	0	0	0	0	0	0	0	0	0	0	0	0	0	0	0	0	0	0	0	0	0	0	0	0	0	0	0	0	0	0	0	0	0	0	0	0	0	0	0	0	0	0	40.71	FALSE	FALSE	FALSE	293	0.014
ANAPC1p.His1661Tyr	ANAPC1	0.014371	0.0103972	0	0.0359276	0.269913	0.232558							Tyr	His	TRUE		2	0	0	0	0	0	0	0	0	0	0	2	0	0	0	0	0	0	0	0	0	0	0	0	0	0	0	0	0	0	0	0	0	0	0	0	0	0	0	0	0	0	0	0	0	0	0	0	0	0	0	0	0	0	0	0	0	0	0	0	0	0	0	0	0	0	40.55	FALSE	FALSE	FALSE	293	0.014
ANAPC1p.Pro1658Ser	ANAPC1	0.014371	0.0103972	0	0.0359276	0.269913	0.232558							Ser	Pro	TRUE		2	0	0	0	0	0	0	0	0	0	0	2	0	0	0	0	0	0	0	0	0	0	0	0	0	0	0	0	0	0	0	0	0	0	0	0	0	0	0	0	0	0	0	0	0	0	0	0	0	0	0	0	0	0	0	0	0	0	0	0	0	0	0	0	0	0	40.13	FALSE	FALSE	FALSE	293	0.014
ANAPC1p.Ser317Leu	ANAPC1	0.014371	0.0103972	0	0.0359276	0.269913	0.232558							Leu	Ser	FALSE		2	0	0	0	0	0	0	0	0	0	0	2	0	0	0	0	0	0	0	0	0	0	0	0	0	0	0	0	0	0	0	0	0	0	0	0	0	0	0	0	0	0	0	0	0	0	0	0	0	0	0	0	0	0	0	0	0	0	0	0	0	0	0	0	0	0	40.39	FALSE	FALSE	FALSE	293	0.014
ANAPC1p.Trp641Leu	ANAPC1	0.014371	0.0103972	0	0.0359276	0.269913	0.232558							Leu	Trp	FALSE		2	0	0	0	0	0	0	0	0	0	0	2	0	0	0	0	0	0	0	0	0	0	0	0	0	0	0	0	0	0	0	0	0	0	0	0	0	0	0	0	0	0	0	0	0	0	0	0	0	0	0	0	0	0	0	0	0	0	0	0	0	0	0	0	0	0	40.97	FALSE	FALSE	FALSE	293	0.014
ANAPC7p.Pro302Ser	ANAPC7	0.014371	0.0103972	0	0.0359276	0.269913	0.232558							Ser	Pro	TRUE		2	0	0	0	0	0	0	0	0	0	0	2	0	0	0	0	0	0	0	0	0	0	0	0	0	0	0	0	0	0	0	0	0	0	0	0	0	0	0	0	0	0	0	0	0	0	0	0	0	0	0	0	0	0	0	0	0	0	0	0	0	0	0	0	0	0	40.98	FALSE	FALSE	FALSE	293	0.014
ANAPC7p.Ser372Gly	ANAPC7	0.014371	0.0103972	0	0.0359276	0.269913	0.232558							Gly	Ser	FALSE		2	0	0	0	0	0	0	0	0	0	0	2	0	0	0	0	0	0	0	0	0	0	0	0	0	0	0	0	0	0	0	0	0	0	0	0	0	0	0	0	0	0	0	0	0	0	0	0	0	0	0	0	0	0	0	0	0	0	0	0	0	0	0	0	0	0	41.07	FALSE	FALSE	FALSE	293	0.014
ANGEL1p.Pro199Leu	ANGEL1	0.014371	0.0103972	0	0.0359276	0.269913	0.232558							Leu	Pro	FALSE		2	0	0	0	0	0	0	0	0	0	0	2	0	0	0	0	0	0	0	0	0	0	0	0	0	0	0	0	0	0	0	0	0	0	0	0	0	0	0	0	0	0	0	0	0	0	0	0	0	0	0	0	0	0	0	0	0	0	0	0	0	0	0	0	0	0	40.16	FALSE	FALSE	FALSE	293	0.014
ANGPT1p.Arg225Cys	ANGPT1	0.014371	0.0103972	0	0.0359276	0.269913	0.232558							Cys	Arg	TRUE		2	0	0	0	0	0	0	0	0	0	0	2	0	0	0	0	0	0	0	0	0	0	0	0	0	0	0	0	0	0	0	0	0	0	0	0	0	0	0	0	0	0	0	0	0	0	0	0	0	0	0	0	0	0	0	0	0	0	0	0	0	0	0	0	0	0	40.95	FALSE	FALSE	FALSE	293	0.014
ANGPT1p.Arg284Lys	ANGPT1	0.014371	0.0103972	0	0.0359276	0.269913	0.232558							Lys	Arg	TRUE		2	0	0	0	0	0	0	0	0	0	0	2	0	0	0	0	0	0	0	0	0	0	0	0	0	0	0	0	0	0	0	0	0	0	0	0	0	0	0	0	0	0	0	0	0	0	0	0	0	0	0	0	0	0	0	0	0	0	0	0	0	0	0	0	0	0	41.31	FALSE	FALSE	FALSE	293	0.014
ANGPT1p.Gly349Glu	ANGPT1	0.014371	0.0103972	0	0.0359276	0.269913	0.232558							Glu	Gly	FALSE		2	0	0	0	0	0	0	0	0	0	0	2	0	0	0	0	0	0	0	0	0	0	0	0	0	0	0	0	0	0	0	0	0	0	0	0	0	0	0	0	0	0	0	0	0	0	0	0	0	0	0	0	0	0	0	0	0	0	0	0	0	0	0	0	0	0	40.46	FALSE	FALSE	FALSE	293	0.014
ANGPT1p.Gly358Glu	ANGPT1	0.014371	0.0103972	0	0.0359276	0.269913	0.232558							Glu	Gly	FALSE		2	0	0	0	0	0	0	0	0	0	0	2	0	0	0	0	0	0	0	0	0	0	0	0	0	0	0	0	0	0	0	0	0	0	0	0	0	0	0	0	0	0	0	0	0	0	0	0	0	0	0	0	0	0	0	0	0	0	0	0	0	0	0	0	0	0	40.54	FALSE	FALSE	FALSE	293	0.014
ANGPT1p.Gly395Glu	ANGPT1	0.014371	0.0103972	0	0.0359276	0.269913	0.232558							Glu	Gly	FALSE		2	0	0	0	0	0	0	0	0	0	0	2	0	0	0	0	0	0	0	0	0	0	0	0	0	0	0	0	0	0	0	0	0	0	0	0	0	0	0	0	0	0	0	0	0	0	0	0	0	0	0	0	0	0	0	0	0	0	0	0	0	0	0	0	0	0	40.93	FALSE	FALSE	FALSE	293	0.014
ANGPT1p.Gly469Glu	ANGPT1	0.014371	0.0103972	0	0.0359276	0.269913	0.232558							Glu	Gly	FALSE		2	0	0	0	0	0	0	0	0	0	0	2	0	0	0	0	0	0	0	0	0	0	0	0	0	0	0	0	0	0	0	0	0	0	0	0	0	0	0	0	0	0	0	0	0	0	0	0	0	0	0	0	0	0	0	0	0	0	0	0	0	0	0	0	0	0	39.77	FALSE	FALSE	FALSE	293	0.014
ANGPT1p.Met491Ile	ANGPT1	0.014371	0.0103972	0	0.0359276	0.269913	0.232558							Ile	Met	FALSE		2	0	0	0	0	0	0	0	0	0	0	2	0	0	0	0	0	0	0	0	0	0	0	0	0	0	0	0	0	0	0	0	0	0	0	0	0	0	0	0	0	0	0	0	0	0	0	0	0	0	0	0	0	0	0	0	0	0	0	0	0	0	0	0	0	0	40.21	FALSE	FALSE	FALSE	293	0.014
ANGPT1p.Trp447Ter	ANGPT1	0.014371	0.0103972	0	0.0359276	0.269913	0.232558							Ter	Trp	FALSE		2	0	0	0	0	0	0	0	0	0	0	2	0	0	0	0	0	0	0	0	0	0	0	0	0	0	0	0	0	0	0	0	0	0	0	0	0	0	0	0	0	0	0	0	0	0	0	0	0	0	0	0	0	0	0	0	0	0	0	0	0	0	0	0	0	0	39.36	FALSE	FALSE	FALSE	293	0.014
ANGPT4p.Arg499Gln	ANGPT4	0.014371	0.0103972	0	0.0359276	0.269913	0.232558							Gln	Arg	FALSE		2	0	0	0	0	0	0	0	0	0	0	2	0	0	0	0	0	0	0	0	0	0	0	0	0	0	0	0	0	0	0	0	0	0	0	0	0	0	0	0	0	0	0	0	0	0	0	0	0	0	0	0	0	0	0	0	0	0	0	0	0	0	0	0	0	0	40.3	FALSE	FALSE	FALSE	293	0.014
ANGPTL2p.Arg133Leu	ANGPTL2	0.014371	0.0103972	0	0.0359276	0.269913	0.232558							Leu	Arg	FALSE		2	0	0	0	0	0	0	0	0	0	0	2	0	0	0	0	0	0	0	0	0	0	0	0	0	0	0	0	0	0	0	0	0	0	0	0	0	0	0	0	0	0	0	0	0	0	0	0	0	0	0	0	0	0	0	0	0	0	0	0	0	0	0	0	0	0	40.67	FALSE	FALSE	FALSE	293	0.014
ANGPTL3p.His62Asn	ANGPTL3	0.014371	0.0103972	0	0.0359276	0.269913	0.232558							Asn	His	FALSE		2	0	0	0	0	0	0	0	0	0	0	2	0	0	0	0	0	0	0	0	0	0	0	0	0	0	0	0	0	0	0	0	0	0	0	0	0	0	0	0	0	0	0	0	0	0	0	0	0	0	0	0	0	0	0	0	0	0	0	0	0	0	0	0	0	0	40.6	FALSE	FALSE	FALSE	293	0.014
ANGPTL5p.Arg81Lys	ANGPTL5	0.014371	0.0103972	0	0.0359276	0.269913	0.232558							Lys	Arg	TRUE		2	0	0	0	0	0	0	0	0	0	0	2	0	0	0	0	0	0	0	0	0	0	0	0	0	0	0	0	0	0	0	0	0	0	0	0	0	0	0	0	0	0	0	0	0	0	0	0	0	0	0	0	0	0	0	0	0	0	0	0	0	0	0	0	0	0	41.04	FALSE	FALSE	FALSE	293	0.014
ANK1p.Arg1319Trp	ANK1	0.014371	0.0103972	0	0.0359276	0.269913	0.232558							Trp	Arg	FALSE	2	2	0	0	0	0	0	0	0	0	0	0	2	0	0	0	0	0	0	0	0	0	0	0	0	0	0	0	0	0	0	0	0	0	0	0	0	0	0	0	0	0	0	0	0	0	0	0	0	0	0	0	0	0	0	0	0	0	0	0	0	0	0	0	0	0	0	40.33	FALSE	FALSE	FALSE	293	0.014
ANK1p.Arg37Ser	ANK1	0.014371	0.0103972	0	0.0359276	0.269913	0.232558							Ser	Arg	TRUE	2	2	0	0	0	0	0	0	0	0	0	0	2	0	0	0	0	0	0	0	0	0	0	0	0	0	0	0	0	0	0	0	0	0	0	0	0	0	0	0	0	0	0	0	0	0	0	0	0	0	0	0	0	0	0	0	0	0	0	0	0	0	0	0	0	0	0	40.07	FALSE	FALSE	FALSE	293	0.014
ANK1p.Asp359Asn	ANK1	0.014371	0.0103972	0	0.0359276	0.269913	0.232558							Asn	Asp	FALSE	2	2	0	0	0	0	0	0	0	0	0	0	2	0	0	0	0	0	0	0	0	0	0	0	0	0	0	0	0	0	0	0	0	0	0	0	0	0	0	0	0	0	0	0	0	0	0	0	0	0	0	0	0	0	0	0	0	0	0	0	0	0	0	0	0	0	0	40.31	FALSE	FALSE	FALSE	293	0.014
ANK1p.Glu1116Lys	ANK1	0.014371	0.0103972	0	0.0359276	0.269913	0.232558							Lys	Glu	TRUE	2	2	0	0	0	0	0	0	0	0	0	0	2	0	0	0	0	0	0	0	0	0	0	0	0	0	0	0	0	0	0	0	0	0	0	0	0	0	0	0	0	0	0	0	0	0	0	0	0	0	0	0	0	0	0	0	0	0	0	0	0	0	0	0	0	0	0	40.67	FALSE	FALSE	FALSE	293	0.014
ANK1p.Glu1350Lys	ANK1	0.014371	0.0103972	0	0.0359276	0.269913	0.232558							Lys	Glu	TRUE	2	2	0	0	0	0	0	0	0	0	0	0	2	0	0	0	0	0	0	0	0	0	0	0	0	0	0	0	0	0	0	0	0	0	0	0	0	0	0	0	0	0	0	0	0	0	0	0	0	0	0	0	0	0	0	0	0	0	0	0	0	0	0	0	0	0	0	40.4	FALSE	FALSE	FALSE	293	0.014
ANK1p.Glu1619Lys	ANK1	0.014371	0.0103972	0	0.0359276	0.269913	0.232558							Lys	Glu	TRUE	2	2	0	0	0	0	0	0	0	0	0	0	2	0	0	0	0	0	0	0	0	0	0	0	0	0	0	0	0	0	0	0	0	0	0	0	0	0	0	0	0	0	0	0	0	0	0	0	0	0	0	0	0	0	0	0	0	0	0	0	0	0	0	0	0	0	0	40.53	FALSE	FALSE	FALSE	293	0.014
ANK1p.Glu491Lys	ANK1	0.014371	0.0103972	0	0.0359276	0.269913	0.232558							Lys	Glu	TRUE	2	2	0	0	0	0	0	0	0	0	0	0	2	0	0	0	0	0	0	0	0	0	0	0	0	0	0	0	0	0	0	0	0	0	0	0	0	0	0	0	0	0	0	0	0	0	0	0	0	0	0	0	0	0	0	0	0	0	0	0	0	0	0	0	0	0	0	40.72	FALSE	FALSE	FALSE	293	0.014
ANK1p.Gly1190Glu	ANK1	0.014371	0.0103972	0	0.0359276	0.269913	0.232558							Glu	Gly	FALSE	2	2	0	0	0	0	0	0	0	0	0	0	2	0	0	0	0	0	0	0	0	0	0	0	0	0	0	0	0	0	0	0	0	0	0	0	0	0	0	0	0	0	0	0	0	0	0	0	0	0	0	0	0	0	0	0	0	0	0	0	0	0	0	0	0	0	0	41.03	FALSE	FALSE	FALSE	293	0.014
ANK1p.Met1036Ile	ANK1	0.014371	0.0103972	0	0.0359276	0.269913	0.232558							Ile	Met	FALSE	2	2	0	0	0	0	0	0	0	0	0	0	2	0	0	0	0	0	0	0	0	0	0	0	0	0	0	0	0	0	0	0	0	0	0	0	0	0	0	0	0	0	0	0	0	0	0	0	0	0	0	0	0	0	0	0	0	0	0	0	0	0	0	0	0	0	0	40.76	FALSE	FALSE	FALSE	293	0.014
ANK2p.Ala1328Thr	ANK2	0.014371	0.0103972	0	0.0359276	0.269913	0.232558							Thr	Ala	TRUE		2	0	0	0	0	0	0	0	0	0	0	2	0	0	0	0	0	0	0	0	0	0	0	0	0	0	0	0	0	0	0	0	0	0	0	0	0	0	0	0	0	0	0	0	0	0	0	0	0	0	0	0	0	0	0	0	0	0	0	0	0	0	0	0	0	0	40.99	FALSE	FALSE	FALSE	293	0.014
ANK2p.Glu705Lys	ANK2	0.014371	0.0103972	0	0.0359276	0.269913	0.232558							Lys	Glu	TRUE		2	0	0	0	0	0	0	0	0	0	0	2	0	0	0	0	0	0	0	0	0	0	0	0	0	0	0	0	0	0	0	0	0	0	0	0	0	0	0	0	0	0	0	0	0	0	0	0	0	0	0	0	0	0	0	0	0	0	0	0	0	0	0	0	0	0	41.47	FALSE	FALSE	FALSE	293	0.014
ANK2p.Lys52Asn	ANK2	0.014371	0.0103972	0	0.0359276	0.269913	0.232558							Asn	Lys	FALSE		2	0	0	0	0	0	0	0	0	0	0	2	0	0	0	0	0	0	0	0	0	0	0	0	0	0	0	0	0	0	0	0	0	0	0	0	0	0	0	0	0	0	0	0	0	0	0	0	0	0	0	0	0	0	0	0	0	0	0	0	0	0	0	0	0	0	40.65	FALSE	FALSE	FALSE	293	0.014
ANK2p.Trp949Cys	ANK2	0.014371	0.0103972	0	0.0359276	0.269913	0.232558							Cys	Trp	TRUE		2	0	0	0	0	0	0	0	0	0	0	2	0	0	0	0	0	0	0	0	0	0	0	0	0	0	0	0	0	0	0	0	0	0	0	0	0	0	0	0	0	0	0	0	0	0	0	0	0	0	0	0	0	0	0	0	0	0	0	0	0	0	0	0	0	0	40.88	FALSE	FALSE	FALSE	293	0.014
ANK3p.Ala3227Thr	ANK3	0.014371	0.0103972	0	0.0359276	0.269913	0.232558							Thr	Ala	TRUE		2	0	0	0	0	0	0	0	0	0	0	2	0	0	0	0	0	0	0	0	0	0	0	0	0	0	0	0	0	0	0	0	0	0	0	0	0	0	0	0	0	0	0	0	0	0	0	0	0	0	0	0	0	0	0	0	0	0	0	0	0	0	0	0	0	0	40.03	FALSE	FALSE	FALSE	293	0.014
ANK3p.Arg211Gln	ANK3	0.014371	0.0103972	0	0.0359276	0.269913	0.232558							Gln	Arg	FALSE		2	0	0	0	0	0	0	0	0	0	0	2	0	0	0	0	0	0	0	0	0	0	0	0	0	0	0	0	0	0	0	0	0	0	0	0	0	0	0	0	0	0	0	0	0	0	0	0	0	0	0	0	0	0	0	0	0	0	0	0	0	0	0	0	0	0	40.88	FALSE	FALSE	FALSE	293	0.014
ANK3p.Asp2604Asn	ANK3	0.014371	0.0103972	0	0.0359276	0.269913	0.232558							Asn	Asp	FALSE		2	0	0	0	0	0	0	0	0	0	0	2	0	0	0	0	0	0	0	0	0	0	0	0	0	0	0	0	0	0	0	0	0	0	0	0	0	0	0	0	0	0	0	0	0	0	0	0	0	0	0	0	0	0	0	0	0	0	0	0	0	0	0	0	0	0	40.25	FALSE	FALSE	FALSE	293	0.014
ANK3p.Glu1607Lys	ANK3	0.014371	0.0103972	0	0.0359276	0.269913	0.232558							Lys	Glu	TRUE		2	0	0	0	0	0	0	0	0	0	0	2	0	0	0	0	0	0	0	0	0	0	0	0	0	0	0	0	0	0	0	0	0	0	0	0	0	0	0	0	0	0	0	0	0	0	0	0	0	0	0	0	0	0	0	0	0	0	0	0	0	0	0	0	0	0	40.48	FALSE	FALSE	FALSE	293	0.014
ANK3p.Glu2513Lys	ANK3	0.014371	0.0103972	0	0.0359276	0.269913	0.232558							Lys	Glu	TRUE		2	0	0	0	0	0	0	0	0	0	0	2	0	0	0	0	0	0	0	0	0	0	0	0	0	0	0	0	0	0	0	0	0	0	0	0	0	0	0	0	0	0	0	0	0	0	0	0	0	0	0	0	0	0	0	0	0	0	0	0	0	0	0	0	0	0	40.15	FALSE	FALSE	FALSE	293	0.014
ANK3p.Glu3059Lys	ANK3	0.014371	0.0103972	0	0.0359276	0.269913	0.232558							Lys	Glu	TRUE		2	0	0	0	0	0	0	0	0	0	0	2	0	0	0	0	0	0	0	0	0	0	0	0	0	0	0	0	0	0	0	0	0	0	0	0	0	0	0	0	0	0	0	0	0	0	0	0	0	0	0	0	0	0	0	0	0	0	0	0	0	0	0	0	0	0	40.84	FALSE	FALSE	FALSE	293	0.014
ANK3p.Glu3381Lys	ANK3	0.014371	0.0103972	0	0.0359276	0.269913	0.232558							Lys	Glu	TRUE		2	0	0	0	0	0	0	0	0	0	0	2	0	0	0	0	0	0	0	0	0	0	0	0	0	0	0	0	0	0	0	0	0	0	0	0	0	0	0	0	0	0	0	0	0	0	0	0	0	0	0	0	0	0	0	0	0	0	0	0	0	0	0	0	0	0	40.51	FALSE	FALSE	FALSE	293	0.014
ANK3p.Glu3626Lys	ANK3	0.014371	0.0103972	0	0.0359276	0.269913	0.232558							Lys	Glu	TRUE		2	0	0	0	0	0	0	0	0	0	0	2	0	0	0	0	0	0	0	0	0	0	0	0	0	0	0	0	0	0	0	0	0	0	0	0	0	0	0	0	0	0	0	0	0	0	0	0	0	0	0	0	0	0	0	0	0	0	0	0	0	0	0	0	0	0	39.9	FALSE	FALSE	FALSE	293	0.014
ANK3p.Glu3758Lys	ANK3	0.014371	0.0103972	0	0.0359276	0.269913	0.232558							Lys	Glu	TRUE		2	0	0	0	0	0	0	0	0	0	0	2	0	0	0	0	0	0	0	0	0	0	0	0	0	0	0	0	0	0	0	0	0	0	0	0	0	0	0	0	0	0	0	0	0	0	0	0	0	0	0	0	0	0	0	0	0	0	0	0	0	0	0	0	0	0	40.88	FALSE	FALSE	FALSE	293	0.014
ANK3p.Gly107Glu	ANK3	0.014371	0.0103972	0	0.0359276	0.269913	0.232558							Glu	Gly	FALSE		2	0	0	0	0	0	0	0	0	0	0	2	0	0	0	0	0	0	0	0	0	0	0	0	0	0	0	0	0	0	0	0	0	0	0	0	0	0	0	0	0	0	0	0	0	0	0	0	0	0	0	0	0	0	0	0	0	0	0	0	0	0	0	0	0	0	40.76	FALSE	FALSE	FALSE	293	0.014
ANK3p.Gly1362Glu	ANK3	0.014371	0.0103972	0	0.0359276	0.269913	0.232558							Glu	Gly	FALSE		2	0	0	0	0	0	0	0	0	0	0	2	0	0	0	0	0	0	0	0	0	0	0	0	0	0	0	0	0	0	0	0	0	0	0	0	0	0	0	0	0	0	0	0	0	0	0	0	0	0	0	0	0	0	0	0	0	0	0	0	0	0	0	0	0	0	40.86	FALSE	FALSE	FALSE	293	0.014
ANK3p.Gly2368Glu	ANK3	0.014371	0.0103972	0	0.0359276	0.269913	0.232558							Glu	Gly	FALSE		2	0	0	0	0	0	0	0	0	0	0	2	0	0	0	0	0	0	0	0	0	0	0	0	0	0	0	0	0	0	0	0	0	0	0	0	0	0	0	0	0	0	0	0	0	0	0	0	0	0	0	0	0	0	0	0	0	0	0	0	0	0	0	0	0	0	40.97	FALSE	FALSE	FALSE	293	0.014
ANK3p.Lys1744Ile	ANK3	0.014371	0.0103972	0	0.0359276	0.269913	0.232558							Ile	Lys	FALSE		2	0	0	0	0	0	0	0	0	0	0	2	0	0	0	0	0	0	0	0	0	0	0	0	0	0	0	0	0	0	0	0	0	0	0	0	0	0	0	0	0	0	0	0	0	0	0	0	0	0	0	0	0	0	0	0	0	0	0	0	0	0	0	0	0	0	40.91	FALSE	FALSE	FALSE	293	0.014
ANK3p.Met2322Ile	ANK3	0.014371	0.0103972	0	0.0359276	0.269913	0.232558							Ile	Met	FALSE		2	0	0	0	0	0	0	0	0	0	0	2	0	0	0	0	0	0	0	0	0	0	0	0	0	0	0	0	0	0	0	0	0	0	0	0	0	0	0	0	0	0	0	0	0	0	0	0	0	0	0	0	0	0	0	0	0	0	0	0	0	0	0	0	0	0	41.22	FALSE	FALSE	FALSE	293	0.014
ANK3p.Pro2157Ser	ANK3	0.014371	0.0103972	0	0.0359276	0.269913	0.232558							Ser	Pro	TRUE		2	0	0	0	0	0	0	0	0	0	0	2	0	0	0	0	0	0	0	0	0	0	0	0	0	0	0	0	0	0	0	0	0	0	0	0	0	0	0	0	0	0	0	0	0	0	0	0	0	0	0	0	0	0	0	0	0	0	0	0	0	0	0	0	0	0	40.95	FALSE	FALSE	FALSE	293	0.014
ANK3p.Ser190Leu	ANK3	0.014371	0.0103972	0	0.0359276	0.269913	0.232558							Leu	Ser	FALSE		2	0	0	0	0	0	0	0	0	0	0	2	0	0	0	0	0	0	0	0	0	0	0	0	0	0	0	0	0	0	0	0	0	0	0	0	0	0	0	0	0	0	0	0	0	0	0	0	0	0	0	0	0	0	0	0	0	0	0	0	0	0	0	0	0	0	39.7	FALSE	FALSE	FALSE	293	0.014
ANK3p.Trp3446Ter	ANK3	0.014371	0.0103972	0	0.0359276	0.269913	0.232558							Ter	Trp	FALSE		2	0	0	0	0	0	0	0	0	0	0	2	0	0	0	0	0	0	0	0	0	0	0	0	0	0	0	0	0	0	0	0	0	0	0	0	0	0	0	0	0	0	0	0	0	0	0	0	0	0	0	0	0	0	0	0	0	0	0	0	0	0	0	0	0	0	40.5	FALSE	FALSE	FALSE	293	0.014
ANKDD1Ap.Arg412Cys	ANKDD1A	0.014371	0.0103972	0	0.0359276	0.269913	0.232558							Cys	Arg	TRUE		2	0	0	0	0	0	0	0	0	0	0	2	0	0	0	0	0	0	0	0	0	0	0	0	0	0	0	0	0	0	0	0	0	0	0	0	0	0	0	0	0	0	0	0	0	0	0	0	0	0	0	0	0	0	0	0	0	0	0	0	0	0	0	0	0	0	40.32	FALSE	FALSE	FALSE	293	0.014
ANKEF1p.Glu172Lys	ANKEF1	0.014371	0.0103972	0	0.0359276	0.269913	0.232558							Lys	Glu	TRUE		2	0	0	0	0	0	0	0	0	0	0	2	0	0	0	0	0	0	0	0	0	0	0	0	0	0	0	0	0	0	0	0	0	0	0	0	0	0	0	0	0	0	0	0	0	0	0	0	0	0	0	0	0	0	0	0	0	0	0	0	0	0	0	0	0	0	40.16	FALSE	FALSE	FALSE	293	0.014
ANKEF1p.Pro321Leu	ANKEF1	0.014371	0.0103972	0	0.0359276	0.269913	0.232558							Leu	Pro	FALSE		2	0	0	0	0	0	0	0	0	0	0	2	0	0	0	0	0	0	0	0	0	0	0	0	0	0	0	0	0	0	0	0	0	0	0	0	0	0	0	0	0	0	0	0	0	0	0	0	0	0	0	0	0	0	0	0	0	0	0	0	0	0	0	0	0	0	40.43	FALSE	FALSE	FALSE	293	0.014
ANKEF1p.Pro722Gln	ANKEF1	0.014371	0.0103972	0	0.0359276	0.269913	0.232558							Gln	Pro	FALSE		2	0	0	0	0	0	0	0	0	0	0	2	0	0	0	0	0	0	0	0	0	0	0	0	0	0	0	0	0	0	0	0	0	0	0	0	0	0	0	0	0	0	0	0	0	0	0	0	0	0	0	0	0	0	0	0	0	0	0	0	0	0	0	0	0	0	40.78	FALSE	FALSE	FALSE	293	0.014
ANKEF1p.Ser410Leu	ANKEF1	0.014371	0.0103972	0	0.0359276	0.269913	0.232558							Leu	Ser	FALSE		2	0	0	0	0	0	0	0	0	0	0	2	0	0	0	0	0	0	0	0	0	0	0	0	0	0	0	0	0	0	0	0	0	0	0	0	0	0	0	0	0	0	0	0	0	0	0	0	0	0	0	0	0	0	0	0	0	0	0	0	0	0	0	0	0	0	40.69	FALSE	FALSE	FALSE	293	0.014
ANKFN1p.Arg541Ter	ANKFN1	0.014371	0.0103972	0	0.0359276	0.269913	0.232558							Ter	Arg	FALSE		2	0	0	0	0	0	0	0	0	0	0	2	0	0	0	0	0	0	0	0	0	0	0	0	0	0	0	0	0	0	0	0	0	0	0	0	0	0	0	0	0	0	0	0	0	0	0	0	0	0	0	0	0	0	0	0	0	0	0	0	0	0	0	0	0	0	39.71	FALSE	FALSE	FALSE	293	0.014
ANKFN1p.Met339Ile	ANKFN1	0.014371	0.0103972	0	0.0359276	0.269913	0.232558							Ile	Met	FALSE		2	0	0	0	0	0	0	0	0	0	0	2	0	0	0	0	0	0	0	0	0	0	0	0	0	0	0	0	0	0	0	0	0	0	0	0	0	0	0	0	0	0	0	0	0	0	0	0	0	0	0	0	0	0	0	0	0	0	0	0	0	0	0	0	0	0	40.98	FALSE	FALSE	FALSE	293	0.014
ANKHD1p.Pro1808Ser	ANKHD1	0.014371	0.0103972	0	0.0359276	0.269913	0.232558							Ser	Pro	TRUE		2	0	0	0	0	0	0	0	0	0	0	2	0	0	0	0	0	0	0	0	0	0	0	0	0	0	0	0	0	0	0	0	0	0	0	0	0	0	0	0	0	0	0	0	0	0	0	0	0	0	0	0	0	0	0	0	0	0	0	0	0	0	0	0	0	0	40.72	FALSE	FALSE	FALSE	293	0.014
ANKHD1p.Ser105Leu	ANKHD1	0.014371	0.0103972	0	0.0359276	0.269913	0.232558							Leu	Ser	FALSE		2	0	0	0	0	0	0	0	0	0	0	2	0	0	0	0	0	0	0	0	0	0	0	0	0	0	0	0	0	0	0	0	0	0	0	0	0	0	0	0	0	0	0	0	0	0	0	0	0	0	0	0	0	0	0	0	0	0	0	0	0	0	0	0	0	0	40.7	FALSE	FALSE	FALSE	293	0.014
ANKHp.Ala136Val	ANKH	0.014371	0.0103972	0	0.0359276	0.269913	0.232558							Val	Ala	FALSE		2	0	0	0	0	0	0	0	0	0	0	2	0	0	0	0	0	0	0	0	0	0	0	0	0	0	0	0	0	0	0	0	0	0	0	0	0	0	0	0	0	0	0	0	0	0	0	0	0	0	0	0	0	0	0	0	0	0	0	0	0	0	0	0	0	0	39.81	FALSE	FALSE	FALSE	293	0.014
ANKHp.Pro139Ser	ANKH	0.014371	0.0103972	0	0.0359276	0.269913	0.232558							Ser	Pro	TRUE		2	0	0	0	0	0	0	0	0	0	0	2	0	0	0	0	0	0	0	0	0	0	0	0	0	0	0	0	0	0	0	0	0	0	0	0	0	0	0	0	0	0	0	0	0	0	0	0	0	0	0	0	0	0	0	0	0	0	0	0	0	0	0	0	0	0	40.75	FALSE	FALSE	FALSE	293	0.014
ANKIB1p.His978Tyr	ANKIB1	0.014371	0.0103972	0	0.0359276	0.269913	0.232558							Tyr	His	TRUE		2	0	0	0	0	0	0	0	0	0	0	2	0	0	0	0	0	0	0	0	0	0	0	0	0	0	0	0	0	0	0	0	0	0	0	0	0	0	0	0	0	0	0	0	0	0	0	0	0	0	0	0	0	0	0	0	0	0	0	0	0	0	0	0	0	0	39.92	FALSE	FALSE	FALSE	293	0.014
ANKLE1p.Pro238Leu	ANKLE1	0.014371	0.0103972	0	0.0359276	0.269913	0.232558							Leu	Pro	FALSE		2	0	0	0	0	0	0	0	0	0	0	2	0	0	0	0	0	0	0	0	0	0	0	0	0	0	0	0	0	0	0	0	0	0	0	0	0	0	0	0	0	0	0	0	0	0	0	0	0	0	0	0	0	0	0	0	0	0	0	0	0	0	0	0	0	0	39.87	FALSE	FALSE	FALSE	293	0.014
ANKLE1p.Pro312Ser	ANKLE1	0.014371	0.0103972	0	0.0359276	0.269913	0.232558							Ser	Pro	TRUE		2	0	0	0	0	0	0	0	0	0	0	2	0	0	0	0	0	0	0	0	0	0	0	0	0	0	0	0	0	0	0	0	0	0	0	0	0	0	0	0	0	0	0	0	0	0	0	0	0	0	0	0	0	0	0	0	0	0	0	0	0	0	0	0	0	0	41.12	FALSE	FALSE	FALSE	293	0.014
ANKMY1p.Arg350Leu	ANKMY1	0.014371	0.0103972	0	0.0359276	0.269913	0.232558							Leu	Arg	FALSE		2	0	0	0	0	0	0	0	0	0	0	2	0	0	0	0	0	0	0	0	0	0	0	0	0	0	0	0	0	0	0	0	0	0	0	0	0	0	0	0	0	0	0	0	0	0	0	0	0	0	0	0	0	0	0	0	0	0	0	0	0	0	0	0	0	0	40.38	FALSE	FALSE	FALSE	293	0.014
ANKMY1p.Ile424Met	ANKMY1	0.014371	0.0103972	0	0.0359276	0.269913	0.232558							Met	Ile	FALSE		2	0	0	0	0	0	0	0	0	0	0	2	0	0	0	0	0	0	0	0	0	0	0	0	0	0	0	0	0	0	0	0	0	0	0	0	0	0	0	0	0	0	0	0	0	0	0	0	0	0	0	0	0	0	0	0	0	0	0	0	0	0	0	0	0	0	40.25	FALSE	FALSE	FALSE	293	0.014
ANKMY2p.Pro275Ser	ANKMY2	0.014371	0.0103972	0	0.0359276	0.269913	0.232558							Ser	Pro	TRUE		2	0	0	0	0	0	0	0	0	0	0	2	0	0	0	0	0	0	0	0	0	0	0	0	0	0	0	0	0	0	0	0	0	0	0	0	0	0	0	0	0	0	0	0	0	0	0	0	0	0	0	0	0	0	0	0	0	0	0	0	0	0	0	0	0	0	40.45	FALSE	FALSE	FALSE	293	0.014
ANKRD11p.Arg2600Ser	ANKRD11	0.014371	0.0103972	0	0.0359276	0.269913	0.232558							Ser	Arg	TRUE		2	0	0	0	0	0	0	0	0	0	0	2	0	0	0	0	0	0	0	0	0	0	0	0	0	0	0	0	0	0	0	0	0	0	0	0	0	0	0	0	0	0	0	0	0	0	0	0	0	0	0	0	0	0	0	0	0	0	0	0	0	0	0	0	0	0	40.32	FALSE	FALSE	FALSE	293	0.014
ANKRD11p.Pro1894Leu	ANKRD11	0.014371	0.0103972	0	0.0359276	0.269913	0.232558							Leu	Pro	FALSE		2	0	0	0	0	0	0	0	0	0	0	2	0	0	0	0	0	0	0	0	0	0	0	0	0	0	0	0	0	0	0	0	0	0	0	0	0	0	0	0	0	0	0	0	0	0	0	0	0	0	0	0	0	0	0	0	0	0	0	0	0	0	0	0	0	0	40.04	FALSE	FALSE	FALSE	293	0.014
ANKRD12p.Pro1669Leu	ANKRD12	0.014371	0.0103972	0	0.0359276	0.269913	0.232558							Leu	Pro	FALSE		2	0	0	0	0	0	0	0	0	0	0	2	0	0	0	0	0	0	0	0	0	0	0	0	0	0	0	0	0	0	0	0	0	0	0	0	0	0	0	0	0	0	0	0	0	0	0	0	0	0	0	0	0	0	0	0	0	0	0	0	0	0	0	0	0	0	40.29	FALSE	FALSE	FALSE	293	0.014
ANKRD12p.Pro1732Ser	ANKRD12	0.014371	0.0103972	0	0.0359276	0.269913	0.232558							Ser	Pro	TRUE		2	0	0	0	0	0	0	0	0	0	0	2	0	0	0	0	0	0	0	0	0	0	0	0	0	0	0	0	0	0	0	0	0	0	0	0	0	0	0	0	0	0	0	0	0	0	0	0	0	0	0	0	0	0	0	0	0	0	0	0	0	0	0	0	0	0	40.96	FALSE	FALSE	FALSE	293	0.014
ANKRD13Cp.Pro460Ser	ANKRD13C	0.014371	0.0103972	0	0.0359276	0.269913	0.232558							Ser	Pro	TRUE		2	0	0	0	0	0	0	0	0	0	0	2	0	0	0	0	0	0	0	0	0	0	0	0	0	0	0	0	0	0	0	0	0	0	0	0	0	0	0	0	0	0	0	0	0	0	0	0	0	0	0	0	0	0	0	0	0	0	0	0	0	0	0	0	0	0	40.65	FALSE	FALSE	FALSE	293	0.014
ANKRD17p.Pro2112Leu	ANKRD17	0.014371	0.0103972	0	0.0359276	0.269913	0.232558							Leu	Pro	FALSE		2	0	0	0	0	0	0	0	0	0	0	2	0	0	0	0	0	0	0	0	0	0	0	0	0	0	0	0	0	0	0	0	0	0	0	0	0	0	0	0	0	0	0	0	0	0	0	0	0	0	0	0	0	0	0	0	0	0	0	0	0	0	0	0	0	0	40.3	FALSE	FALSE	FALSE	293	0.014
ANKRD1p.Arg159Ile	ANKRD1	0.014371	0.0103972	0	0.0359276	0.269913	0.232558							Ile	Arg	FALSE		2	0	0	0	0	0	0	0	0	0	0	2	0	0	0	0	0	0	0	0	0	0	0	0	0	0	0	0	0	0	0	0	0	0	0	0	0	0	0	0	0	0	0	0	0	0	0	0	0	0	0	0	0	0	0	0	0	0	0	0	0	0	0	0	0	0	39.67	FALSE	FALSE	FALSE	293	0.014
ANKRD22p.Arg119Gln	ANKRD22	0.014371	0.0103972	0	0.0359276	0.269913	0.232558							Gln	Arg	FALSE		2	0	0	0	0	0	0	0	0	0	0	2	0	0	0	0	0	0	0	0	0	0	0	0	0	0	0	0	0	0	0	0	0	0	0	0	0	0	0	0	0	0	0	0	0	0	0	0	0	0	0	0	0	0	0	0	0	0	0	0	0	0	0	0	0	0	41	FALSE	FALSE	FALSE	293	0.014
ANKRD27p.Pro22Ser	ANKRD27	0.014371	0.0103972	0	0.0359276	0.269913	0.232558							Ser	Pro	TRUE		2	0	0	0	0	0	0	0	0	0	0	2	0	0	0	0	0	0	0	0	0	0	0	0	0	0	0	0	0	0	0	0	0	0	0	0	0	0	0	0	0	0	0	0	0	0	0	0	0	0	0	0	0	0	0	0	0	0	0	0	0	0	0	0	0	0	39.75	FALSE	FALSE	FALSE	293	0.014
ANKRD30Ap.Arg1104Lys	ANKRD30A	0.014371	0.0103972	0	0.0359276	0.269913	0.232558							Lys	Arg	TRUE		2	0	0	0	0	0	0	0	0	0	0	2	0	0	0	0	0	0	0	0	0	0	0	0	0	0	0	0	0	0	0	0	0	0	0	0	0	0	0	0	0	0	0	0	0	0	0	0	0	0	0	0	0	0	0	0	0	0	0	0	0	0	0	0	0	0	41.49	FALSE	FALSE	FALSE	293	0.014
ANKRD30Ap.Arg390Lys	ANKRD30A	0.014371	0.0103972	0	0.0359276	0.269913	0.232558							Lys	Arg	TRUE		2	0	0	0	0	0	0	0	0	0	0	2	0	0	0	0	0	0	0	0	0	0	0	0	0	0	0	0	0	0	0	0	0	0	0	0	0	0	0	0	0	0	0	0	0	0	0	0	0	0	0	0	0	0	0	0	0	0	0	0	0	0	0	0	0	0	40.66	FALSE	FALSE	FALSE	293	0.014
ANKRD30Ap.Gln532Ter	ANKRD30A	0.014371	0.0103972	0	0.0359276	0.269913	0.232558							Ter	Gln	FALSE		2	0	0	0	0	0	0	0	0	0	0	2	0	0	0	0	0	0	0	0	0	0	0	0	0	0	0	0	0	0	0	0	0	0	0	0	0	0	0	0	0	0	0	0	0	0	0	0	0	0	0	0	0	0	0	0	0	0	0	0	0	0	0	0	0	0	40.43	FALSE	FALSE	FALSE	293	0.014
ANKRD30Ap.Glu1071Lys	ANKRD30A	0.014371	0.0103972	0	0.0359276	0.269913	0.232558							Lys	Glu	TRUE		2	0	0	0	0	0	0	0	0	0	0	2	0	0	0	0	0	0	0	0	0	0	0	0	0	0	0	0	0	0	0	0	0	0	0	0	0	0	0	0	0	0	0	0	0	0	0	0	0	0	0	0	0	0	0	0	0	0	0	0	0	0	0	0	0	0	41.1	FALSE	FALSE	FALSE	293	0.014
ANKRD30Ap.Glu1073Lys	ANKRD30A	0.014371	0.0103972	0	0.0359276	0.269913	0.232558							Lys	Glu	TRUE		2	0	0	0	0	0	0	0	0	0	0	2	0	0	0	0	0	0	0	0	0	0	0	0	0	0	0	0	0	0	0	0	0	0	0	0	0	0	0	0	0	0	0	0	0	0	0	0	0	0	0	0	0	0	0	0	0	0	0	0	0	0	0	0	0	0	40.54	FALSE	FALSE	FALSE	293	0.014
ANKRD30Ap.Glu1249Lys	ANKRD30A	0.014371	0.0103972	0	0.0359276	0.269913	0.232558							Lys	Glu	TRUE		2	0	0	0	0	0	0	0	0	0	0	2	0	0	0	0	0	0	0	0	0	0	0	0	0	0	0	0	0	0	0	0	0	0	0	0	0	0	0	0	0	0	0	0	0	0	0	0	0	0	0	0	0	0	0	0	0	0	0	0	0	0	0	0	0	0	39.82	FALSE	FALSE	FALSE	293	0.014
ANKRD30Ap.Glu133Lys	ANKRD30A	0.014371	0.0103972	0	0.0359276	0.269913	0.232558							Lys	Glu	TRUE		2	0	0	0	0	0	0	0	0	0	0	2	0	0	0	0	0	0	0	0	0	0	0	0	0	0	0	0	0	0	0	0	0	0	0	0	0	0	0	0	0	0	0	0	0	0	0	0	0	0	0	0	0	0	0	0	0	0	0	0	0	0	0	0	0	0	40.74	FALSE	FALSE	FALSE	293	0.014
ANKRD30Ap.Glu255Lys	ANKRD30A	0.014371	0.0103972	0	0.0359276	0.269913	0.232558							Lys	Glu	TRUE		2	0	0	0	0	0	0	0	0	0	0	2	0	0	0	0	0	0	0	0	0	0	0	0	0	0	0	0	0	0	0	0	0	0	0	0	0	0	0	0	0	0	0	0	0	0	0	0	0	0	0	0	0	0	0	0	0	0	0	0	0	0	0	0	0	0	41	FALSE	FALSE	FALSE	293	0.014
ANKRD30Ap.Glu266Lys	ANKRD30A	0.014371	0.0103972	0	0.0359276	0.269913	0.232558							Lys	Glu	TRUE		2	0	0	0	0	0	0	0	0	0	0	2	0	0	0	0	0	0	0	0	0	0	0	0	0	0	0	0	0	0	0	0	0	0	0	0	0	0	0	0	0	0	0	0	0	0	0	0	0	0	0	0	0	0	0	0	0	0	0	0	0	0	0	0	0	0	40.49	FALSE	FALSE	FALSE	293	0.014
ANKRD30Ap.Glu330Lys	ANKRD30A	0.014371	0.0103972	0	0.0359276	0.269913	0.232558							Lys	Glu	TRUE		2	0	0	0	0	0	0	0	0	0	0	2	0	0	0	0	0	0	0	0	0	0	0	0	0	0	0	0	0	0	0	0	0	0	0	0	0	0	0	0	0	0	0	0	0	0	0	0	0	0	0	0	0	0	0	0	0	0	0	0	0	0	0	0	0	0	40.36	FALSE	FALSE	FALSE	293	0.014
ANKRD30Ap.Glu994Lys	ANKRD30A	0.014371	0.0103972	0	0.0359276	0.269913	0.232558							Lys	Glu	TRUE		2	0	0	0	0	0	0	0	0	0	0	2	0	0	0	0	0	0	0	0	0	0	0	0	0	0	0	0	0	0	0	0	0	0	0	0	0	0	0	0	0	0	0	0	0	0	0	0	0	0	0	0	0	0	0	0	0	0	0	0	0	0	0	0	0	0	41.42	FALSE	FALSE	FALSE	293	0.014
ANKRD30Ap.Gly540Glu	ANKRD30A	0.014371	0.0103972	0	0.0359276	0.269913	0.232558							Glu	Gly	FALSE		2	0	0	0	0	0	0	0	0	0	0	2	0	0	0	0	0	0	0	0	0	0	0	0	0	0	0	0	0	0	0	0	0	0	0	0	0	0	0	0	0	0	0	0	0	0	0	0	0	0	0	0	0	0	0	0	0	0	0	0	0	0	0	0	0	0	40.68	FALSE	FALSE	FALSE	293	0.014
ANKRD30Ap.Gly659Glu	ANKRD30A	0.014371	0.0103972	0	0.0359276	0.269913	0.232558							Glu	Gly	FALSE		2	0	0	0	0	0	0	0	0	0	0	2	0	0	0	0	0	0	0	0	0	0	0	0	0	0	0	0	0	0	0	0	0	0	0	0	0	0	0	0	0	0	0	0	0	0	0	0	0	0	0	0	0	0	0	0	0	0	0	0	0	0	0	0	0	0	41.2	FALSE	FALSE	FALSE	293	0.014
ANKRD30Ap.Gly931Glu	ANKRD30A	0.014371	0.0103972	0	0.0359276	0.269913	0.232558							Glu	Gly	FALSE		2	0	0	0	0	0	0	0	0	0	0	2	0	0	0	0	0	0	0	0	0	0	0	0	0	0	0	0	0	0	0	0	0	0	0	0	0	0	0	0	0	0	0	0	0	0	0	0	0	0	0	0	0	0	0	0	0	0	0	0	0	0	0	0	0	0	40.1	FALSE	FALSE	FALSE	293	0.014
ANKRD30Ap.His1143Tyr	ANKRD30A	0.014371	0.0103972	0	0.0359276	0.269913	0.232558							Tyr	His	TRUE		2	0	0	0	0	0	0	0	0	0	0	2	0	0	0	0	0	0	0	0	0	0	0	0	0	0	0	0	0	0	0	0	0	0	0	0	0	0	0	0	0	0	0	0	0	0	0	0	0	0	0	0	0	0	0	0	0	0	0	0	0	0	0	0	0	0	41.1	FALSE	FALSE	FALSE	293	0.014
ANKRD30Ap.Met1239Ile	ANKRD30A	0.014371	0.0103972	0	0.0359276	0.269913	0.232558							Ile	Met	FALSE		2	0	0	0	0	0	0	0	0	0	0	2	0	0	0	0	0	0	0	0	0	0	0	0	0	0	0	0	0	0	0	0	0	0	0	0	0	0	0	0	0	0	0	0	0	0	0	0	0	0	0	0	0	0	0	0	0	0	0	0	0	0	0	0	0	0	40.59	FALSE	FALSE	FALSE	293	0.014
ANKRD33p.Gly143Glu	ANKRD33	0.014371	0.0103972	0	0.0359276	0.269913	0.232558							Glu	Gly	FALSE		2	0	0	0	0	0	0	0	0	0	0	2	0	0	0	0	0	0	0	0	0	0	0	0	0	0	0	0	0	0	0	0	0	0	0	0	0	0	0	0	0	0	0	0	0	0	0	0	0	0	0	0	0	0	0	0	0	0	0	0	0	0	0	0	0	0	39.88	FALSE	FALSE	FALSE	293	0.014
ANKRD34Bp.Gly11Glu	ANKRD34B	0.014371	0.0103972	0	0.0359276	0.269913	0.232558							Glu	Gly	FALSE		2	0	0	0	0	0	0	0	0	0	0	2	0	0	0	0	0	0	0	0	0	0	0	0	0	0	0	0	0	0	0	0	0	0	0	0	0	0	0	0	0	0	0	0	0	0	0	0	0	0	0	0	0	0	0	0	0	0	0	0	0	0	0	0	0	0	40.55	FALSE	FALSE	FALSE	293	0.014
ANKRD35p.Asp507Asn	ANKRD35	0.014371	0.0103972	0	0.0359276	0.269913	0.232558							Asn	Asp	FALSE		2	0	0	0	0	0	0	0	0	0	0	2	0	0	0	0	0	0	0	0	0	0	0	0	0	0	0	0	0	0	0	0	0	0	0	0	0	0	0	0	0	0	0	0	0	0	0	0	0	0	0	0	0	0	0	0	0	0	0	0	0	0	0	0	0	0	41.22	FALSE	FALSE	FALSE	293	0.014
ANKRD39p.Ala158Val	ANKRD39	0.014371	0.0103972	0	0.0359276	0.269913	0.232558							Val	Ala	FALSE		2	0	0	0	0	0	0	0	0	0	0	2	0	0	0	0	0	0	0	0	0	0	0	0	0	0	0	0	0	0	0	0	0	0	0	0	0	0	0	0	0	0	0	0	0	0	0	0	0	0	0	0	0	0	0	0	0	0	0	0	0	0	0	0	0	0	40.28	FALSE	FALSE	FALSE	293	0.014
ANKRD44p.Arg58Cys	ANKRD44	0.014371	0.0103972	0	0.0359276	0.269913	0.232558							Cys	Arg	TRUE		2	0	0	0	0	0	0	0	0	0	0	2	0	0	0	0	0	0	0	0	0	0	0	0	0	0	0	0	0	0	0	0	0	0	0	0	0	0	0	0	0	0	0	0	0	0	0	0	0	0	0	0	0	0	0	0	0	0	0	0	0	0	0	0	0	0	40.71	FALSE	FALSE	FALSE	293	0.014
ANKRD44p.Pro767Ser	ANKRD44	0.014371	0.0103972	0	0.0359276	0.269913	0.232558							Ser	Pro	TRUE		2	0	0	0	0	0	0	0	0	0	0	2	0	0	0	0	0	0	0	0	0	0	0	0	0	0	0	0	0	0	0	0	0	0	0	0	0	0	0	0	0	0	0	0	0	0	0	0	0	0	0	0	0	0	0	0	0	0	0	0	0	0	0	0	0	0	41.22	FALSE	FALSE	FALSE	293	0.014
ANKRD45p.Glu13Lys	ANKRD45	0.014371	0.0103972	0	0.0359276	0.269913	0.232558							Lys	Glu	TRUE		2	0	0	0	0	0	0	0	0	0	0	2	0	0	0	0	0	0	0	0	0	0	0	0	0	0	0	0	0	0	0	0	0	0	0	0	0	0	0	0	0	0	0	0	0	0	0	0	0	0	0	0	0	0	0	0	0	0	0	0	0	0	0	0	0	0	41.18	FALSE	FALSE	FALSE	293	0.014
ANKRD45p.Glu143Lys	ANKRD45	0.014371	0.0103972	0	0.0359276	0.269913	0.232558							Lys	Glu	TRUE		2	0	0	0	0	0	0	0	0	0	0	2	0	0	0	0	0	0	0	0	0	0	0	0	0	0	0	0	0	0	0	0	0	0	0	0	0	0	0	0	0	0	0	0	0	0	0	0	0	0	0	0	0	0	0	0	0	0	0	0	0	0	0	0	0	0	40.12	FALSE	FALSE	FALSE	293	0.014
ANKRD45p.Gly188Glu	ANKRD45	0.014371	0.0103972	0	0.0359276	0.269913	0.232558							Glu	Gly	FALSE		2	0	0	0	0	0	0	0	0	0	0	2	0	0	0	0	0	0	0	0	0	0	0	0	0	0	0	0	0	0	0	0	0	0	0	0	0	0	0	0	0	0	0	0	0	0	0	0	0	0	0	0	0	0	0	0	0	0	0	0	0	0	0	0	0	0	40.1	FALSE	FALSE	FALSE	293	0.014
ANKRD55p.Arg469Gln	ANKRD55	0.014371	0.0103972	0	0.0359276	0.269913	0.232558							Gln	Arg	FALSE		2	0	0	0	0	0	0	0	0	0	0	2	0	0	0	0	0	0	0	0	0	0	0	0	0	0	0	0	0	0	0	0	0	0	0	0	0	0	0	0	0	0	0	0	0	0	0	0	0	0	0	0	0	0	0	0	0	0	0	0	0	0	0	0	0	0	41.04	FALSE	FALSE	FALSE	293	0.014
ANKRD6p.Arg374Met	ANKRD6	0.014371	0.0103972	0	0.0359276	0.269913	0.232558							Met	Arg	FALSE		2	0	0	0	0	0	0	0	0	0	0	2	0	0	0	0	0	0	0	0	0	0	0	0	0	0	0	0	0	0	0	0	0	0	0	0	0	0	0	0	0	0	0	0	0	0	0	0	0	0	0	0	0	0	0	0	0	0	0	0	0	0	0	0	0	0	40.25	FALSE	FALSE	FALSE	293	0.014
ANKS1Bp.Glu682Lys	ANKS1B	0.014371	0.0103972	0	0.0359276	0.269913	0.232558							Lys	Glu	TRUE		2	0	0	0	0	0	0	0	0	0	0	2	0	0	0	0	0	0	0	0	0	0	0	0	0	0	0	0	0	0	0	0	0	0	0	0	0	0	0	0	0	0	0	0	0	0	0	0	0	0	0	0	0	0	0	0	0	0	0	0	0	0	0	0	0	0	39.5	FALSE	FALSE	FALSE	293	0.014
ANO1p.Leu835Ile	ANO1	0.014371	0.0103972	0	0.0359276	0.269913	0.232558							Ile	Leu	FALSE		2	0	0	0	0	0	0	0	0	0	0	2	0	0	0	0	0	0	0	0	0	0	0	0	0	0	0	0	0	0	0	0	0	0	0	0	0	0	0	0	0	0	0	0	0	0	0	0	0	0	0	0	0	0	0	0	0	0	0	0	0	0	0	0	0	0	40.7	FALSE	FALSE	FALSE	293	0.014
ANO1p.Pro554Leu	ANO1	0.014371	0.0103972	0	0.0359276	0.269913	0.232558							Leu	Pro	FALSE		2	0	0	0	0	0	0	0	0	0	0	2	0	0	0	0	0	0	0	0	0	0	0	0	0	0	0	0	0	0	0	0	0	0	0	0	0	0	0	0	0	0	0	0	0	0	0	0	0	0	0	0	0	0	0	0	0	0	0	0	0	0	0	0	0	0	40.65	FALSE	FALSE	FALSE	293	0.014
ANO2p.Asp138Asn	ANO2	0.014371	0.0103972	0	0.0359276	0.269913	0.232558							Asn	Asp	FALSE		2	0	0	0	0	0	0	0	0	0	0	2	0	0	0	0	0	0	0	0	0	0	0	0	0	0	0	0	0	0	0	0	0	0	0	0	0	0	0	0	0	0	0	0	0	0	0	0	0	0	0	0	0	0	0	0	0	0	0	0	0	0	0	0	0	0	40.47	FALSE	FALSE	FALSE	293	0.014
ANO2p.Glu474Lys	ANO2	0.014371	0.0103972	0	0.0359276	0.269913	0.232558							Lys	Glu	TRUE		2	0	0	0	0	0	0	0	0	0	0	2	0	0	0	0	0	0	0	0	0	0	0	0	0	0	0	0	0	0	0	0	0	0	0	0	0	0	0	0	0	0	0	0	0	0	0	0	0	0	0	0	0	0	0	0	0	0	0	0	0	0	0	0	0	0	40.61	FALSE	FALSE	FALSE	293	0.014
ANO2p.Ser720Leu	ANO2	0.014371	0.0103972	0	0.0359276	0.269913	0.232558							Leu	Ser	FALSE		2	0	0	0	0	0	0	0	0	0	0	2	0	0	0	0	0	0	0	0	0	0	0	0	0	0	0	0	0	0	0	0	0	0	0	0	0	0	0	0	0	0	0	0	0	0	0	0	0	0	0	0	0	0	0	0	0	0	0	0	0	0	0	0	0	0	39.96	FALSE	FALSE	FALSE	293	0.014
ANO3p.Arg34Gln	ANO3	0.014371	0.0103972	0	0.0359276	0.269913	0.232558							Gln	Arg	FALSE		2	0	0	0	0	0	0	0	0	0	0	2	0	0	0	0	0	0	0	0	0	0	0	0	0	0	0	0	0	0	0	0	0	0	0	0	0	0	0	0	0	0	0	0	0	0	0	0	0	0	0	0	0	0	0	0	0	0	0	0	0	0	0	0	0	0	40.99	FALSE	FALSE	FALSE	293	0.014
ANO3p.Glu615Lys	ANO3	0.014371	0.0103972	0	0.0359276	0.269913	0.232558							Lys	Glu	TRUE		2	0	0	0	0	0	0	0	0	0	0	2	0	0	0	0	0	0	0	0	0	0	0	0	0	0	0	0	0	0	0	0	0	0	0	0	0	0	0	0	0	0	0	0	0	0	0	0	0	0	0	0	0	0	0	0	0	0	0	0	0	0	0	0	0	0	40.5	FALSE	FALSE	FALSE	293	0.014
ANO4p.Arg681Gln	ANO4	0.014371	0.0103972	0	0.0359276	0.269913	0.232558							Gln	Arg	FALSE		2	0	0	0	0	0	0	0	0	0	0	2	0	0	0	0	0	0	0	0	0	0	0	0	0	0	0	0	0	0	0	0	0	0	0	0	0	0	0	0	0	0	0	0	0	0	0	0	0	0	0	0	0	0	0	0	0	0	0	0	0	0	0	0	0	0	40.09	FALSE	FALSE	FALSE	293	0.014
ANO4p.Arg838Gln	ANO4	0.014371	0.0103972	0	0.0359276	0.269913	0.232558							Gln	Arg	FALSE		2	0	0	0	0	0	0	0	0	0	0	2	0	0	0	0	0	0	0	0	0	0	0	0	0	0	0	0	0	0	0	0	0	0	0	0	0	0	0	0	0	0	0	0	0	0	0	0	0	0	0	0	0	0	0	0	0	0	0	0	0	0	0	0	0	0	40.89	FALSE	FALSE	FALSE	293	0.014
ANO4p.Gly109Glu	ANO4	0.014371	0.0103972	0	0.0359276	0.269913	0.232558							Glu	Gly	FALSE		2	0	0	0	0	0	0	0	0	0	0	2	0	0	0	0	0	0	0	0	0	0	0	0	0	0	0	0	0	0	0	0	0	0	0	0	0	0	0	0	0	0	0	0	0	0	0	0	0	0	0	0	0	0	0	0	0	0	0	0	0	0	0	0	0	0	40.87	FALSE	FALSE	FALSE	293	0.014
ANO4p.Gly146Arg	ANO4	0.014371	0.0103972	0	0.0359276	0.269913	0.232558							Arg	Gly	TRUE		2	0	0	0	0	0	0	0	0	0	0	2	0	0	0	0	0	0	0	0	0	0	0	0	0	0	0	0	0	0	0	0	0	0	0	0	0	0	0	0	0	0	0	0	0	0	0	0	0	0	0	0	0	0	0	0	0	0	0	0	0	0	0	0	0	0	40.92	FALSE	FALSE	FALSE	293	0.014
ANO4p.Gly276Glu	ANO4	0.014371	0.0103972	0	0.0359276	0.269913	0.232558							Glu	Gly	FALSE		2	0	0	0	0	0	0	0	0	0	0	2	0	0	0	0	0	0	0	0	0	0	0	0	0	0	0	0	0	0	0	0	0	0	0	0	0	0	0	0	0	0	0	0	0	0	0	0	0	0	0	0	0	0	0	0	0	0	0	0	0	0	0	0	0	0	40.75	FALSE	FALSE	FALSE	293	0.014
ANO4p.Gly425Arg	ANO4	0.014371	0.0103972	0	0.0359276	0.269913	0.232558							Arg	Gly	TRUE		2	0	0	0	0	0	0	0	0	0	0	2	0	0	0	0	0	0	0	0	0	0	0	0	0	0	0	0	0	0	0	0	0	0	0	0	0	0	0	0	0	0	0	0	0	0	0	0	0	0	0	0	0	0	0	0	0	0	0	0	0	0	0	0	0	0	40.95	FALSE	FALSE	FALSE	293	0.014
ANO4p.Gly522Glu	ANO4	0.014371	0.0103972	0	0.0359276	0.269913	0.232558							Glu	Gly	FALSE		2	0	0	0	0	0	0	0	0	0	0	2	0	0	0	0	0	0	0	0	0	0	0	0	0	0	0	0	0	0	0	0	0	0	0	0	0	0	0	0	0	0	0	0	0	0	0	0	0	0	0	0	0	0	0	0	0	0	0	0	0	0	0	0	0	0	40.45	FALSE	FALSE	FALSE	293	0.014
ANO4p.Met927Ile	ANO4	0.014371	0.0103972	0	0.0359276	0.269913	0.232558							Ile	Met	FALSE		2	0	0	0	0	0	0	0	0	0	0	2	0	0	0	0	0	0	0	0	0	0	0	0	0	0	0	0	0	0	0	0	0	0	0	0	0	0	0	0	0	0	0	0	0	0	0	0	0	0	0	0	0	0	0	0	0	0	0	0	0	0	0	0	0	0	40.17	FALSE	FALSE	FALSE	293	0.014
ANO4p.Pro296Ser	ANO4	0.014371	0.0103972	0	0.0359276	0.269913	0.232558							Ser	Pro	TRUE		2	0	0	0	0	0	0	0	0	0	0	2	0	0	0	0	0	0	0	0	0	0	0	0	0	0	0	0	0	0	0	0	0	0	0	0	0	0	0	0	0	0	0	0	0	0	0	0	0	0	0	0	0	0	0	0	0	0	0	0	0	0	0	0	0	0	40.08	FALSE	FALSE	FALSE	293	0.014
ANO4p.Trp445Leu	ANO4	0.014371	0.0103972	0	0.0359276	0.269913	0.232558							Leu	Trp	FALSE		2	0	0	0	0	0	0	0	0	0	0	2	0	0	0	0	0	0	0	0	0	0	0	0	0	0	0	0	0	0	0	0	0	0	0	0	0	0	0	0	0	0	0	0	0	0	0	0	0	0	0	0	0	0	0	0	0	0	0	0	0	0	0	0	0	0	41.04	FALSE	FALSE	FALSE	293	0.014
ANO5p.Asp878Asn	ANO5	0.014371	0.0103972	0	0.0359276	0.269913	0.232558							Asn	Asp	FALSE		2	0	0	0	0	0	0	0	0	0	0	2	0	0	0	0	0	0	0	0	0	0	0	0	0	0	0	0	0	0	0	0	0	0	0	0	0	0	0	0	0	0	0	0	0	0	0	0	0	0	0	0	0	0	0	0	0	0	0	0	0	0	0	0	0	0	41.64	FALSE	FALSE	FALSE	293	0.014
ANO7p.Gly340Glu	ANO7	0.014371	0.0103972	0	0.0359276	0.269913	0.232558							Glu	Gly	FALSE		2	0	0	0	0	0	0	0	0	0	0	2	0	0	0	0	0	0	0	0	0	0	0	0	0	0	0	0	0	0	0	0	0	0	0	0	0	0	0	0	0	0	0	0	0	0	0	0	0	0	0	0	0	0	0	0	0	0	0	0	0	0	0	0	0	0	40.36	FALSE	FALSE	FALSE	293	0.014
ANO9p.Asp662Asn	ANO9	0.014371	0.0103972	0	0.0359276	0.269913	0.232558							Asn	Asp	FALSE		2	0	0	0	0	0	0	0	0	0	0	2	0	0	0	0	0	0	0	0	0	0	0	0	0	0	0	0	0	0	0	0	0	0	0	0	0	0	0	0	0	0	0	0	0	0	0	0	0	0	0	0	0	0	0	0	0	0	0	0	0	0	0	0	0	0	39.97	FALSE	FALSE	FALSE	293	0.014
ANP32Dp.Glu21Lys	ANP32D	0.014371	0.0103972	0	0.0359276	0.269913	0.232558							Lys	Glu	TRUE		2	0	0	0	0	0	0	0	0	0	0	2	0	0	0	0	0	0	0	0	0	0	0	0	0	0	0	0	0	0	0	0	0	0	0	0	0	0	0	0	0	0	0	0	0	0	0	0	0	0	0	0	0	0	0	0	0	0	0	0	0	0	0	0	0	0	40.31	FALSE	FALSE	FALSE	293	0.014
ANPEPp.Glu953Lys	ANPEP	0.014371	0.0103972	0	0.0359276	0.269913	0.232558							Lys	Glu	TRUE		2	0	0	0	0	0	0	0	0	0	0	2	0	0	0	0	0	0	0	0	0	0	0	0	0	0	0	0	0	0	0	0	0	0	0	0	0	0	0	0	0	0	0	0	0	0	0	0	0	0	0	0	0	0	0	0	0	0	0	0	0	0	0	0	0	0	40.78	FALSE	FALSE	FALSE	293	0.014
ANPEPp.Pro533His	ANPEP	0.014371	0.0103972	0	0.0359276	0.269913	0.232558							His	Pro	TRUE		2	0	0	0	0	0	0	0	0	0	0	2	0	0	0	0	0	0	0	0	0	0	0	0	0	0	0	0	0	0	0	0	0	0	0	0	0	0	0	0	0	0	0	0	0	0	0	0	0	0	0	0	0	0	0	0	0	0	0	0	0	0	0	0	0	0	40.18	FALSE	FALSE	FALSE	293	0.014
ANPEPp.Ser341Leu	ANPEP	0.014371	0.0103972	0	0.0359276	0.269913	0.232558							Leu	Ser	FALSE		2	0	0	0	0	0	0	0	0	0	0	2	0	0	0	0	0	0	0	0	0	0	0	0	0	0	0	0	0	0	0	0	0	0	0	0	0	0	0	0	0	0	0	0	0	0	0	0	0	0	0	0	0	0	0	0	0	0	0	0	0	0	0	0	0	0	40.94	FALSE	FALSE	FALSE	293	0.014
ANXA10p.Gly32Glu	ANXA10	0.014371	0.0103972	0	0.0359276	0.269913	0.232558							Glu	Gly	FALSE		2	0	0	0	0	0	0	0	0	0	0	2	0	0	0	0	0	0	0	0	0	0	0	0	0	0	0	0	0	0	0	0	0	0	0	0	0	0	0	0	0	0	0	0	0	0	0	0	0	0	0	0	0	0	0	0	0	0	0	0	0	0	0	0	0	0	40.66	FALSE	FALSE	FALSE	293	0.014
ANXA13p.Arg270Cys	ANXA13	0.014371	0.0103972	0	0.0359276	0.269913	0.232558							Cys	Arg	TRUE		2	0	0	0	0	0	0	0	0	0	0	2	0	0	0	0	0	0	0	0	0	0	0	0	0	0	0	0	0	0	0	0	0	0	0	0	0	0	0	0	0	0	0	0	0	0	0	0	0	0	0	0	0	0	0	0	0	0	0	0	0	0	0	0	0	0	40.33	FALSE	FALSE	FALSE	293	0.014
ANXA13p.Pro11Leu	ANXA13	0.014371	0.0103972	0	0.0359276	0.269913	0.232558							Leu	Pro	FALSE		2	0	0	0	0	0	0	0	0	0	0	2	0	0	0	0	0	0	0	0	0	0	0	0	0	0	0	0	0	0	0	0	0	0	0	0	0	0	0	0	0	0	0	0	0	0	0	0	0	0	0	0	0	0	0	0	0	0	0	0	0	0	0	0	0	0	40.38	FALSE	FALSE	FALSE	293	0.014
ANXA1p.Arg124Cys	ANXA1	0.014371	0.0103972	0	0.0359276	0.269913	0.232558							Cys	Arg	TRUE		2	0	0	0	0	0	0	0	0	0	0	2	0	0	0	0	0	0	0	0	0	0	0	0	0	0	0	0	0	0	0	0	0	0	0	0	0	0	0	0	0	0	0	0	0	0	0	0	0	0	0	0	0	0	0	0	0	0	0	0	0	0	0	0	0	0	40.25	FALSE	FALSE	FALSE	293	0.014
ANXA4p.Arg143Cys	ANXA4	0.014371	0.0103972	0	0.0359276	0.269913	0.232558							Cys	Arg	TRUE		2	0	0	0	0	0	0	0	0	0	0	2	0	0	0	0	0	0	0	0	0	0	0	0	0	0	0	0	0	0	0	0	0	0	0	0	0	0	0	0	0	0	0	0	0	0	0	0	0	0	0	0	0	0	0	0	0	0	0	0	0	0	0	0	0	0	39.92	FALSE	FALSE	FALSE	293	0.014
ANXA7p.Gln271His	ANXA7	0.014371	0.0103972	0	0.0359276	0.269913	0.232558							His	Gln	TRUE		2	0	0	0	0	0	0	0	0	0	0	2	0	0	0	0	0	0	0	0	0	0	0	0	0	0	0	0	0	0	0	0	0	0	0	0	0	0	0	0	0	0	0	0	0	0	0	0	0	0	0	0	0	0	0	0	0	0	0	0	0	0	0	0	0	0	41.19	FALSE	FALSE	FALSE	293	0.014
ANXA7p.Pro50Leu	ANXA7	0.014371	0.0103972	0	0.0359276	0.269913	0.232558							Leu	Pro	FALSE		2	0	0	0	0	0	0	0	0	0	0	2	0	0	0	0	0	0	0	0	0	0	0	0	0	0	0	0	0	0	0	0	0	0	0	0	0	0	0	0	0	0	0	0	0	0	0	0	0	0	0	0	0	0	0	0	0	0	0	0	0	0	0	0	0	0	40.51	FALSE	FALSE	FALSE	293	0.014
ANXA9p.Glu138Lys	ANXA9	0.014371	0.0103972	0	0.0359276	0.269913	0.232558							Lys	Glu	TRUE		2	0	0	0	0	0	0	0	0	0	0	2	0	0	0	0	0	0	0	0	0	0	0	0	0	0	0	0	0	0	0	0	0	0	0	0	0	0	0	0	0	0	0	0	0	0	0	0	0	0	0	0	0	0	0	0	0	0	0	0	0	0	0	0	0	0	40.52	FALSE	FALSE	FALSE	293	0.014
AOAHp.Glu558Lys	AOAH	0.014371	0.0103972	0	0.0359276	0.269913	0.232558							Lys	Glu	TRUE		2	0	0	0	0	0	0	0	0	0	0	2	0	0	0	0	0	0	0	0	0	0	0	0	0	0	0	0	0	0	0	0	0	0	0	0	0	0	0	0	0	0	0	0	0	0	0	0	0	0	0	0	0	0	0	0	0	0	0	0	0	0	0	0	0	0	40.74	FALSE	FALSE	FALSE	293	0.014
AOAHp.Gly156Cys	AOAH	0.014371	0.0103972	0	0.0359276	0.269913	0.232558							Cys	Gly	TRUE		2	0	0	0	0	0	0	0	0	0	0	2	0	0	0	0	0	0	0	0	0	0	0	0	0	0	0	0	0	0	0	0	0	0	0	0	0	0	0	0	0	0	0	0	0	0	0	0	0	0	0	0	0	0	0	0	0	0	0	0	0	0	0	0	0	0	40.07	FALSE	FALSE	FALSE	293	0.014
AOAHp.Gly372Arg	AOAH	0.014371	0.0103972	0	0.0359276	0.269913	0.232558							Arg	Gly	TRUE		2	0	0	0	0	0	0	0	0	0	0	2	0	0	0	0	0	0	0	0	0	0	0	0	0	0	0	0	0	0	0	0	0	0	0	0	0	0	0	0	0	0	0	0	0	0	0	0	0	0	0	0	0	0	0	0	0	0	0	0	0	0	0	0	0	0	41.11	FALSE	FALSE	FALSE	293	0.014
AOAHp.Ser338Leu	AOAH	0.014371	0.0103972	0	0.0359276	0.269913	0.232558							Leu	Ser	FALSE		2	0	0	0	0	0	0	0	0	0	0	2	0	0	0	0	0	0	0	0	0	0	0	0	0	0	0	0	0	0	0	0	0	0	0	0	0	0	0	0	0	0	0	0	0	0	0	0	0	0	0	0	0	0	0	0	0	0	0	0	0	0	0	0	0	0	40.32	FALSE	FALSE	FALSE	293	0.014
AOAHp.Trp544Ter	AOAH	0.014371	0.0103972	0	0.0359276	0.269913	0.232558							Ter	Trp	FALSE		2	0	0	0	0	0	0	0	0	0	0	2	0	0	0	0	0	0	0	0	0	0	0	0	0	0	0	0	0	0	0	0	0	0	0	0	0	0	0	0	0	0	0	0	0	0	0	0	0	0	0	0	0	0	0	0	0	0	0	0	0	0	0	0	0	0	39.55	FALSE	FALSE	FALSE	293	0.014
AOC1p.Arg126Gln	AOC1	0.014371	0.0103972	0	0.0359276	0.269913	0.232558							Gln	Arg	FALSE		2	0	0	0	0	0	0	0	0	0	0	2	0	0	0	0	0	0	0	0	0	0	0	0	0	0	0	0	0	0	0	0	0	0	0	0	0	0	0	0	0	0	0	0	0	0	0	0	0	0	0	0	0	0	0	0	0	0	0	0	0	0	0	0	0	0	41.07	FALSE	FALSE	FALSE	293	0.014
AOC1p.Arg500Cys	AOC1	0.014371	0.0103972	0	0.0359276	0.269913	0.232558							Cys	Arg	TRUE		2	0	0	0	0	0	0	0	0	0	0	2	0	0	0	0	0	0	0	0	0	0	0	0	0	0	0	0	0	0	0	0	0	0	0	0	0	0	0	0	0	0	0	0	0	0	0	0	0	0	0	0	0	0	0	0	0	0	0	0	0	0	0	0	0	0	40.87	FALSE	FALSE	FALSE	293	0.014
AOC1p.Asp642Asn	AOC1	0.014371	0.0103972	0	0.0359276	0.269913	0.232558							Asn	Asp	FALSE		2	0	0	0	0	0	0	0	0	0	0	2	0	0	0	0	0	0	0	0	0	0	0	0	0	0	0	0	0	0	0	0	0	0	0	0	0	0	0	0	0	0	0	0	0	0	0	0	0	0	0	0	0	0	0	0	0	0	0	0	0	0	0	0	0	0	40.75	FALSE	FALSE	FALSE	293	0.014
AOC3p.Pro308Gln	AOC3	0.014371	0.0103972	0	0.0359276	0.269913	0.232558							Gln	Pro	FALSE		2	0	0	0	0	0	0	0	0	0	0	2	0	0	0	0	0	0	0	0	0	0	0	0	0	0	0	0	0	0	0	0	0	0	0	0	0	0	0	0	0	0	0	0	0	0	0	0	0	0	0	0	0	0	0	0	0	0	0	0	0	0	0	0	0	0	41.27	FALSE	FALSE	FALSE	293	0.014
AOX1p.Asp138Asn	AOX1	0.014371	0.0103972	0	0.0359276	0.269913	0.232558							Asn	Asp	FALSE		2	0	0	0	0	0	0	0	0	0	0	2	0	0	0	0	0	0	0	0	0	0	0	0	0	0	0	0	0	0	0	0	0	0	0	0	0	0	0	0	0	0	0	0	0	0	0	0	0	0	0	0	0	0	0	0	0	0	0	0	0	0	0	0	0	0	40.27	FALSE	FALSE	FALSE	293	0.014
AOX1p.Gly342Glu	AOX1	0.014371	0.0103972	0	0.0359276	0.269913	0.232558							Glu	Gly	FALSE		2	0	0	0	0	0	0	0	0	0	0	2	0	0	0	0	0	0	0	0	0	0	0	0	0	0	0	0	0	0	0	0	0	0	0	0	0	0	0	0	0	0	0	0	0	0	0	0	0	0	0	0	0	0	0	0	0	0	0	0	0	0	0	0	0	0	40.28	FALSE	FALSE	FALSE	293	0.014
AOX1p.Gly444Glu	AOX1	0.014371	0.0103972	0	0.0359276	0.269913	0.232558							Glu	Gly	FALSE		2	0	0	0	0	0	0	0	0	0	0	2	0	0	0	0	0	0	0	0	0	0	0	0	0	0	0	0	0	0	0	0	0	0	0	0	0	0	0	0	0	0	0	0	0	0	0	0	0	0	0	0	0	0	0	0	0	0	0	0	0	0	0	0	0	0	41.2	FALSE	FALSE	FALSE	293	0.014
AOX1p.Pro219Ser	AOX1	0.014371	0.0103972	0	0.0359276	0.269913	0.232558							Ser	Pro	TRUE		2	0	0	0	0	0	0	0	0	0	0	2	0	0	0	0	0	0	0	0	0	0	0	0	0	0	0	0	0	0	0	0	0	0	0	0	0	0	0	0	0	0	0	0	0	0	0	0	0	0	0	0	0	0	0	0	0	0	0	0	0	0	0	0	0	0	40.44	FALSE	FALSE	FALSE	293	0.014
AP000275.65p.Pro160Gln	AP00027	0.014371	0.0103972	0	0.0359276	0.269913	0.232558							Gln	Pro	FALSE		2	0	0	0	0	0	0	0	0	0	0	2	0	0	0	0	0	0	0	0	0	0	0	0	0	0	0	0	0	0	0	0	0	0	0	0	0	0	0	0	0	0	0	0	0	0	0	0	0	0	0	0	0	0	0	0	0	0	0	0	0	0	0	0	0	0	40.5	FALSE	FALSE	FALSE	293	0.014
AP000349.1p.Gly158Arg	AP00034	0.014371	0.0103972	0	0.0359276	0.269913	0.232558							Arg	Gly	TRUE		2	0	0	0	0	0	0	0	0	0	0	2	0	0	0	0	0	0	0	0	0	0	0	0	0	0	0	0	0	0	0	0	0	0	0	0	0	0	0	0	0	0	0	0	0	0	0	0	0	0	0	0	0	0	0	0	0	0	0	0	0	0	0	0	0	0	39.67	FALSE	FALSE	FALSE	293	0.014
AP1ARp.Pro221Gln	AP1AR	0.014371	0.0103972	0	0.0359276	0.269913	0.232558							Gln	Pro	FALSE		2	0	0	0	0	0	0	0	0	0	0	2	0	0	0	0	0	0	0	0	0	0	0	0	0	0	0	0	0	0	0	0	0	0	0	0	0	0	0	0	0	0	0	0	0	0	0	0	0	0	0	0	0	0	0	0	0	0	0	0	0	0	0	0	0	0	40.42	FALSE	FALSE	FALSE	293	0.014
AP1M1p.Arg421Trp	AP1M1	0.014371	0.0103972	0	0.0359276	0.269913	0.232558							Trp	Arg	FALSE		2	0	0	0	0	0	0	0	0	0	0	2	0	0	0	0	0	0	0	0	0	0	0	0	0	0	0	0	0	0	0	0	0	0	0	0	0	0	0	0	0	0	0	0	0	0	0	0	0	0	0	0	0	0	0	0	0	0	0	0	0	0	0	0	0	0	41.61	FALSE	FALSE	FALSE	293	0.014
AP1M1p.Gly402Trp	AP1M1	0.014371	0.0103972	0	0.0359276	0.269913	0.232558							Trp	Gly	FALSE		2	0	0	0	0	0	0	0	0	0	0	2	0	0	0	0	0	0	0	0	0	0	0	0	0	0	0	0	0	0	0	0	0	0	0	0	0	0	0	0	0	0	0	0	0	0	0	0	0	0	0	0	0	0	0	0	0	0	0	0	0	0	0	0	0	0	40.56	FALSE	FALSE	FALSE	293	0.014
AP2A1p.Gln568Lys	AP2A1	0.014371	0.0103972	0	0.0359276	0.269913	0.232558							Lys	Gln	TRUE		2	0	0	0	0	0	0	0	0	0	0	2	0	0	0	0	0	0	0	0	0	0	0	0	0	0	0	0	0	0	0	0	0	0	0	0	0	0	0	0	0	0	0	0	0	0	0	0	0	0	0	0	0	0	0	0	0	0	0	0	0	0	0	0	0	0	40.85	FALSE	FALSE	FALSE	293	0.014
AP2B1p.His474Tyr	AP2B1	0.014371	0.0103972	0	0.0359276	0.269913	0.232558							Tyr	His	TRUE		2	0	0	0	0	0	0	0	0	0	0	2	0	0	0	0	0	0	0	0	0	0	0	0	0	0	0	0	0	0	0	0	0	0	0	0	0	0	0	0	0	0	0	0	0	0	0	0	0	0	0	0	0	0	0	0	0	0	0	0	0	0	0	0	0	0	40.27	FALSE	FALSE	FALSE	293	0.014
AP3B2p.Glu725Lys	AP3B2	0.014371	0.0103972	0	0.0359276	0.269913	0.232558							Lys	Glu	TRUE		2	0	0	0	0	0	0	0	0	0	0	2	0	0	0	0	0	0	0	0	0	0	0	0	0	0	0	0	0	0	0	0	0	0	0	0	0	0	0	0	0	0	0	0	0	0	0	0	0	0	0	0	0	0	0	0	0	0	0	0	0	0	0	0	0	0	40.76	FALSE	FALSE	FALSE	293	0.014
AP4B1p.Arg520Cys	AP4B1	0.014371	0.0103972	0	0.0359276	0.269913	0.232558							Cys	Arg	TRUE		2	0	0	0	0	0	0	0	0	0	0	2	0	0	0	0	0	0	0	0	0	0	0	0	0	0	0	0	0	0	0	0	0	0	0	0	0	0	0	0	0	0	0	0	0	0	0	0	0	0	0	0	0	0	0	0	0	0	0	0	0	0	0	0	0	0	40.93	FALSE	FALSE	FALSE	293	0.014
AP4E1p.Pro162Ser	AP4E1	0.014371	0.0103972	0	0.0359276	0.269913	0.232558							Ser	Pro	TRUE		2	0	0	0	0	0	0	0	0	0	0	2	0	0	0	0	0	0	0	0	0	0	0	0	0	0	0	0	0	0	0	0	0	0	0	0	0	0	0	0	0	0	0	0	0	0	0	0	0	0	0	0	0	0	0	0	0	0	0	0	0	0	0	0	0	0	41.14	FALSE	FALSE	FALSE	293	0.014
APBA1p.Glu265Ter	APBA1	0.014371	0.0103972	0	0.0359276	0.269913	0.232558							Ter	Glu	FALSE		2	0	0	0	0	0	0	0	0	0	0	2	0	0	0	0	0	0	0	0	0	0	0	0	0	0	0	0	0	0	0	0	0	0	0	0	0	0	0	0	0	0	0	0	0	0	0	0	0	0	0	0	0	0	0	0	0	0	0	0	0	0	0	0	0	0	40.57	FALSE	FALSE	FALSE	293	0.014
APBA1p.Gly605Ter	APBA1	0.014371	0.0103972	0	0.0359276	0.269913	0.232558							Ter	Gly	FALSE		2	0	0	0	0	0	0	0	0	0	0	2	0	0	0	0	0	0	0	0	0	0	0	0	0	0	0	0	0	0	0	0	0	0	0	0	0	0	0	0	0	0	0	0	0	0	0	0	0	0	0	0	0	0	0	0	0	0	0	0	0	0	0	0	0	0	41.33	FALSE	FALSE	FALSE	293	0.014
APBA2p.Pro91Ser	APBA2	0.014371	0.0103972	0	0.0359276	0.269913	0.232558							Ser	Pro	TRUE		2	0	0	0	0	0	0	0	0	0	0	2	0	0	0	0	0	0	0	0	0	0	0	0	0	0	0	0	0	0	0	0	0	0	0	0	0	0	0	0	0	0	0	0	0	0	0	0	0	0	0	0	0	0	0	0	0	0	0	0	0	0	0	0	0	0	41.44	FALSE	FALSE	FALSE	293	0.014
APBB1IPp.Glu154Lys	APBB1IP	0.014371	0.0103972	0	0.0359276	0.269913	0.232558							Lys	Glu	TRUE		2	0	0	0	0	0	0	0	0	0	0	2	0	0	0	0	0	0	0	0	0	0	0	0	0	0	0	0	0	0	0	0	0	0	0	0	0	0	0	0	0	0	0	0	0	0	0	0	0	0	0	0	0	0	0	0	0	0	0	0	0	0	0	0	0	0	40.28	FALSE	FALSE	FALSE	293	0.014
APBB1IPp.Glu238Lys	APBB1IP	0.014371	0.0103972	0	0.0359276	0.269913	0.232558							Lys	Glu	TRUE		2	0	0	0	0	0	0	0	0	0	0	2	0	0	0	0	0	0	0	0	0	0	0	0	0	0	0	0	0	0	0	0	0	0	0	0	0	0	0	0	0	0	0	0	0	0	0	0	0	0	0	0	0	0	0	0	0	0	0	0	0	0	0	0	0	0	40.93	FALSE	FALSE	FALSE	293	0.014
APBB1IPp.Glu296Lys	APBB1IP	0.014371	0.0103972	0	0.0359276	0.269913	0.232558							Lys	Glu	TRUE		2	0	0	0	0	0	0	0	0	0	0	2	0	0	0	0	0	0	0	0	0	0	0	0	0	0	0	0	0	0	0	0	0	0	0	0	0	0	0	0	0	0	0	0	0	0	0	0	0	0	0	0	0	0	0	0	0	0	0	0	0	0	0	0	0	0	40.21	FALSE	FALSE	FALSE	293	0.014
APC2p.Asn459Ser	APC2	0.014371	0.0103972	0	0.0359276	0.269913	0.232558							Ser	Asn	TRUE		2	0	0	0	0	0	0	0	0	0	0	2	0	0	0	0	0	0	0	0	0	0	0	0	0	0	0	0	0	0	0	0	0	0	0	0	0	0	0	0	0	0	0	0	0	0	0	0	0	0	0	0	0	0	0	0	0	0	0	0	0	0	0	0	0	0	40.33	FALSE	FALSE	FALSE	293	0.014
APCDD1Lp.Gly238Ser	APCDD1L	0.014371	0.0103972	0	0.0359276	0.269913	0.232558							Ser	Gly	TRUE		2	0	0	0	0	0	0	0	0	0	0	2	0	0	0	0	0	0	0	0	0	0	0	0	0	0	0	0	0	0	0	0	0	0	0	0	0	0	0	0	0	0	0	0	0	0	0	0	0	0	0	0	0	0	0	0	0	0	0	0	0	0	0	0	0	0	41.15	FALSE	FALSE	FALSE	293	0.014
APCDD1Lp.Pro81His	APCDD1L	0.014371	0.0103972	0	0.0359276	0.269913	0.232558							His	Pro	TRUE		2	0	0	0	0	0	0	0	0	0	0	2	0	0	0	0	0	0	0	0	0	0	0	0	0	0	0	0	0	0	0	0	0	0	0	0	0	0	0	0	0	0	0	0	0	0	0	0	0	0	0	0	0	0	0	0	0	0	0	0	0	0	0	0	0	0	41.39	FALSE	FALSE	FALSE	293	0.014
APCDD1p.Cys196Ser	APCDD1	0.014371	0.0103972	0	0.0359276	0.269913	0.232558							Ser	Cys	TRUE		2	0	0	0	0	0	0	0	0	0	0	2	0	0	0	0	0	0	0	0	0	0	0	0	0	0	0	0	0	0	0	0	0	0	0	0	0	0	0	0	0	0	0	0	0	0	0	0	0	0	0	0	0	0	0	0	0	0	0	0	0	0	0	0	0	0	40.07	FALSE	FALSE	FALSE	293	0.014
APCSp.Glu210Lys	APCS	0.014371	0.0103972	0	0.0359276	0.269913	0.232558							Lys	Glu	TRUE		2	0	0	0	0	0	0	0	0	0	0	2	0	0	0	0	0	0	0	0	0	0	0	0	0	0	0	0	0	0	0	0	0	0	0	0	0	0	0	0	0	0	0	0	0	0	0	0	0	0	0	0	0	0	0	0	0	0	0	0	0	0	0	0	0	0	40.36	FALSE	FALSE	FALSE	293	0.014
APCSp.Gly141Ser	APCS	0.014371	0.0103972	0	0.0359276	0.269913	0.232558							Ser	Gly	TRUE		2	0	0	0	0	0	0	0	0	0	0	2	0	0	0	0	0	0	0	0	0	0	0	0	0	0	0	0	0	0	0	0	0	0	0	0	0	0	0	0	0	0	0	0	0	0	0	0	0	0	0	0	0	0	0	0	0	0	0	0	0	0	0	0	0	0	41.2	FALSE	FALSE	FALSE	293	0.014
APCSp.Pro31Ser	APCS	0.014371	0.0103972	0	0.0359276	0.269913	0.232558							Ser	Pro	TRUE		2	0	0	0	0	0	0	0	0	0	0	2	0	0	0	0	0	0	0	0	0	0	0	0	0	0	0	0	0	0	0	0	0	0	0	0	0	0	0	0	0	0	0	0	0	0	0	0	0	0	0	0	0	0	0	0	0	0	0	0	0	0	0	0	0	0	40.42	FALSE	FALSE	FALSE	293	0.014
APCSp.Trp127Ter	APCS	0.014371	0.0103972	0	0.0359276	0.269913	0.232558							Ter	Trp	FALSE		2	0	0	0	0	0	0	0	0	0	0	2	0	0	0	0	0	0	0	0	0	0	0	0	0	0	0	0	0	0	0	0	0	0	0	0	0	0	0	0	0	0	0	0	0	0	0	0	0	0	0	0	0	0	0	0	0	0	0	0	0	0	0	0	0	0	39.6	FALSE	FALSE	FALSE	293	0.014
APCp.Gly1767Cys	APC	0.014371	0.0103972	0	0.0359276	0.269913	0.232558							Cys	Gly	TRUE	1	2	0	0	0	0	0	0	0	0	0	0	2	0	0	0	0	0	0	0	0	0	0	0	0	0	0	0	0	0	0	0	0	0	0	0	0	0	0	0	0	0	0	0	0	0	0	0	0	0	0	0	0	0	0	0	0	0	0	0	0	0	0	0	0	0	0	40.16	FALSE	TRUE	FALSE	293	0.014
APCp.Leu93Ile	APC	0.014371	0.0103972	0	0.0359276	0.269913	0.232558							Ile	Leu	FALSE	1	2	0	0	0	0	0	0	0	0	0	0	2	0	0	0	0	0	0	0	0	0	0	0	0	0	0	0	0	0	0	0	0	0	0	0	0	0	0	0	0	0	0	0	0	0	0	0	0	0	0	0	0	0	0	0	0	0	0	0	0	0	0	0	0	0	0	39.52	FALSE	TRUE	FALSE	293	0.014
APCp.Ser1189Leu	APC	0.014371	0.0103972	0	0.0359276	0.269913	0.232558							Leu	Ser	FALSE	1	2	0	0	0	0	0	0	0	0	0	0	2	0	0	0	0	0	0	0	0	0	0	0	0	0	0	0	0	0	0	0	0	0	0	0	0	0	0	0	0	0	0	0	0	0	0	0	0	0	0	0	0	0	0	0	0	0	0	0	0	0	0	0	0	0	0	40.38	FALSE	TRUE	FALSE	293	0.014
APCp.Ser1272Leu	APC	0.014371	0.0103972	0	0.0359276	0.269913	0.232558							Leu	Ser	FALSE	1	2	0	0	0	0	0	0	0	0	0	0	2	0	0	0	0	0	0	0	0	0	0	0	0	0	0	0	0	0	0	0	0	0	0	0	0	0	0	0	0	0	0	0	0	0	0	0	0	0	0	0	0	0	0	0	0	0	0	0	0	0	0	0	0	0	0	40.57	FALSE	TRUE	FALSE	293	0.014
APLFp.Pro390Ser	APLF	0.014371	0.0103972	0	0.0359276	0.269913	0.232558							Ser	Pro	TRUE		2	0	0	0	0	0	0	0	0	0	0	2	0	0	0	0	0	0	0	0	0	0	0	0	0	0	0	0	0	0	0	0	0	0	0	0	0	0	0	0	0	0	0	0	0	0	0	0	0	0	0	0	0	0	0	0	0	0	0	0	0	0	0	0	0	0	40.3	FALSE	FALSE	FALSE	293	0.014
APLNRp.Glu367Lys	APLNR	0.014371	0.0103972	0	0.0359276	0.269913	0.232558							Lys	Glu	TRUE		2	0	0	0	0	0	0	0	0	0	0	2	0	0	0	0	0	0	0	0	0	0	0	0	0	0	0	0	0	0	0	0	0	0	0	0	0	0	0	0	0	0	0	0	0	0	0	0	0	0	0	0	0	0	0	0	0	0	0	0	0	0	0	0	0	0	41.21	FALSE	FALSE	FALSE	293	0.014
APLNRp.Glu3Lys	APLNR	0.014371	0.0103972	0	0.0359276	0.269913	0.232558							Lys	Glu	TRUE		2	0	0	0	0	0	0	0	0	0	0	2	0	0	0	0	0	0	0	0	0	0	0	0	0	0	0	0	0	0	0	0	0	0	0	0	0	0	0	0	0	0	0	0	0	0	0	0	0	0	0	0	0	0	0	0	0	0	0	0	0	0	0	0	0	0	40.37	FALSE	FALSE	FALSE	293	0.014
APLNRp.Pro371Ser	APLNR	0.014371	0.0103972	0	0.0359276	0.269913	0.232558							Ser	Pro	TRUE		2	0	0	0	0	0	0	0	0	0	0	2	0	0	0	0	0	0	0	0	0	0	0	0	0	0	0	0	0	0	0	0	0	0	0	0	0	0	0	0	0	0	0	0	0	0	0	0	0	0	0	0	0	0	0	0	0	0	0	0	0	0	0	0	0	0	41.4	FALSE	FALSE	FALSE	293	0.014
APLP1p.Glu243Lys	APLP1	0.014371	0.0103972	0	0.0359276	0.269913	0.232558							Lys	Glu	TRUE		2	0	0	0	0	0	0	0	0	0	0	2	0	0	0	0	0	0	0	0	0	0	0	0	0	0	0	0	0	0	0	0	0	0	0	0	0	0	0	0	0	0	0	0	0	0	0	0	0	0	0	0	0	0	0	0	0	0	0	0	0	0	0	0	0	0	40.21	FALSE	FALSE	FALSE	293	0.014
APOA4p.Gly311Glu	APOA4	0.014371	0.0103972	0	0.0359276	0.269913	0.232558							Glu	Gly	FALSE		2	0	0	0	0	0	0	0	0	0	0	2	0	0	0	0	0	0	0	0	0	0	0	0	0	0	0	0	0	0	0	0	0	0	0	0	0	0	0	0	0	0	0	0	0	0	0	0	0	0	0	0	0	0	0	0	0	0	0	0	0	0	0	0	0	0	39.99	FALSE	FALSE	FALSE	293	0.014
APOA5p.Glu156Lys	APOA5	0.014371	0.0103972	0	0.0359276	0.269913	0.232558							Lys	Glu	TRUE		2	0	0	0	0	0	0	0	0	0	0	2	0	0	0	0	0	0	0	0	0	0	0	0	0	0	0	0	0	0	0	0	0	0	0	0	0	0	0	0	0	0	0	0	0	0	0	0	0	0	0	0	0	0	0	0	0	0	0	0	0	0	0	0	0	0	40.43	FALSE	FALSE	FALSE	293	0.014
APOA5p.Pro53His	APOA5	0.014371	0.0103972	0	0.0359276	0.269913	0.232558							His	Pro	TRUE		2	0	0	0	0	0	0	0	0	0	0	2	0	0	0	0	0	0	0	0	0	0	0	0	0	0	0	0	0	0	0	0	0	0	0	0	0	0	0	0	0	0	0	0	0	0	0	0	0	0	0	0	0	0	0	0	0	0	0	0	0	0	0	0	0	0	40.79	FALSE	FALSE	FALSE	293	0.014
APOBEC1p.Glu19Lys	APOBEC1	0.014371	0.0103972	0	0.0359276	0.269913	0.232558							Lys	Glu	TRUE		2	0	0	0	0	0	0	0	0	0	0	2	0	0	0	0	0	0	0	0	0	0	0	0	0	0	0	0	0	0	0	0	0	0	0	0	0	0	0	0	0	0	0	0	0	0	0	0	0	0	0	0	0	0	0	0	0	0	0	0	0	0	0	0	0	0	40.3	FALSE	FALSE	FALSE	293	0.014
APOBEC1p.Glu22Lys	APOBEC1	0.014371	0.0103972	0	0.0359276	0.269913	0.232558							Lys	Glu	TRUE		2	0	0	0	0	0	0	0	0	0	0	2	0	0	0	0	0	0	0	0	0	0	0	0	0	0	0	0	0	0	0	0	0	0	0	0	0	0	0	0	0	0	0	0	0	0	0	0	0	0	0	0	0	0	0	0	0	0	0	0	0	0	0	0	0	0	40.56	FALSE	FALSE	FALSE	293	0.014
APOBEC3Bp.Pro263Ser	APOBEC3B	0.014371	0.0103972	0	0.0359276	0.269913	0.232558							Ser	Pro	TRUE	1	2	0	0	0	0	0	0	0	0	0	0	2	0	0	0	0	0	0	0	0	0	0	0	0	0	0	0	0	0	0	0	0	0	0	0	0	0	0	0	0	0	0	0	0	0	0	0	0	0	0	0	0	0	0	0	0	0	0	0	0	0	0	0	0	0	0	40.29	FALSE	FALSE	FALSE	293	0.014
APOBRp.Arg1010Trp	APOBR	0.014371	0.0103972	0	0.0359276	0.269913	0.232558							Trp	Arg	FALSE		2	0	0	0	0	0	0	0	0	0	0	2	0	0	0	0	0	0	0	0	0	0	0	0	0	0	0	0	0	0	0	0	0	0	0	0	0	0	0	0	0	0	0	0	0	0	0	0	0	0	0	0	0	0	0	0	0	0	0	0	0	0	0	0	0	0	40.27	FALSE	FALSE	FALSE	293	0.014
APOBRp.Glu1019Lys	APOBR	0.014371	0.0103972	0	0.0359276	0.269913	0.232558							Lys	Glu	TRUE		2	0	0	0	0	0	0	0	0	0	0	2	0	0	0	0	0	0	0	0	0	0	0	0	0	0	0	0	0	0	0	0	0	0	0	0	0	0	0	0	0	0	0	0	0	0	0	0	0	0	0	0	0	0	0	0	0	0	0	0	0	0	0	0	0	0	40.31	FALSE	FALSE	FALSE	293	0.014
APOBRp.Pro1055Ser	APOBR	0.014371	0.0103972	0	0.0359276	0.269913	0.232558							Ser	Pro	TRUE		2	0	0	0	0	0	0	0	0	0	0	2	0	0	0	0	0	0	0	0	0	0	0	0	0	0	0	0	0	0	0	0	0	0	0	0	0	0	0	0	0	0	0	0	0	0	0	0	0	0	0	0	0	0	0	0	0	0	0	0	0	0	0	0	0	0	41.1	FALSE	FALSE	FALSE	293	0.014
APOBRp.Pro386Gln	APOBR	0.014371	0.0103972	0	0.0359276	0.269913	0.232558							Gln	Pro	FALSE		2	0	0	0	0	0	0	0	0	0	0	2	0	0	0	0	0	0	0	0	0	0	0	0	0	0	0	0	0	0	0	0	0	0	0	0	0	0	0	0	0	0	0	0	0	0	0	0	0	0	0	0	0	0	0	0	0	0	0	0	0	0	0	0	0	0	40.42	FALSE	FALSE	FALSE	293	0.014
APOBRp.Pro848Ser	APOBR	0.014371	0.0103972	0	0.0359276	0.269913	0.232558							Ser	Pro	TRUE		2	0	0	0	0	0	0	0	0	0	0	2	0	0	0	0	0	0	0	0	0	0	0	0	0	0	0	0	0	0	0	0	0	0	0	0	0	0	0	0	0	0	0	0	0	0	0	0	0	0	0	0	0	0	0	0	0	0	0	0	0	0	0	0	0	0	41.05	FALSE	FALSE	FALSE	293	0.014
APOBp.Arg3059Cys	APOB	0.014371	0.0103972	0	0.0359276	0.269913	0.232558							Cys	Arg	TRUE		2	0	0	0	0	0	0	0	0	0	0	2	0	0	0	0	0	0	0	0	0	0	0	0	0	0	0	0	0	0	0	0	0	0	0	0	0	0	0	0	0	0	0	0	0	0	0	0	0	0	0	0	0	0	0	0	0	0	0	0	0	0	0	0	0	0	40.81	FALSE	FALSE	FALSE	293	0.014
APOBp.Arg3703Cys	APOB	0.014371	0.0103972	0	0.0359276	0.269913	0.232558							Cys	Arg	TRUE		2	0	0	0	0	0	0	0	0	0	0	2	0	0	0	0	0	0	0	0	0	0	0	0	0	0	0	0	0	0	0	0	0	0	0	0	0	0	0	0	0	0	0	0	0	0	0	0	0	0	0	0	0	0	0	0	0	0	0	0	0	0	0	0	0	0	40.63	FALSE	FALSE	FALSE	293	0.014
APOBp.Asp4146Asn	APOB	0.014371	0.0103972	0	0.0359276	0.269913	0.232558							Asn	Asp	FALSE		2	0	0	0	0	0	0	0	0	0	0	2	0	0	0	0	0	0	0	0	0	0	0	0	0	0	0	0	0	0	0	0	0	0	0	0	0	0	0	0	0	0	0	0	0	0	0	0	0	0	0	0	0	0	0	0	0	0	0	0	0	0	0	0	0	0	40.96	FALSE	FALSE	FALSE	293	0.014
APOBp.Glu1517Lys	APOB	0.014371	0.0103972	0	0.0359276	0.269913	0.232558							Lys	Glu	TRUE		2	0	0	0	0	0	0	0	0	0	0	2	0	0	0	0	0	0	0	0	0	0	0	0	0	0	0	0	0	0	0	0	0	0	0	0	0	0	0	0	0	0	0	0	0	0	0	0	0	0	0	0	0	0	0	0	0	0	0	0	0	0	0	0	0	0	39.91	FALSE	FALSE	FALSE	293	0.014
APOBp.Glu2472Lys	APOB	0.014371	0.0103972	0	0.0359276	0.269913	0.232558							Lys	Glu	TRUE		2	0	0	0	0	0	0	0	0	0	0	2	0	0	0	0	0	0	0	0	0	0	0	0	0	0	0	0	0	0	0	0	0	0	0	0	0	0	0	0	0	0	0	0	0	0	0	0	0	0	0	0	0	0	0	0	0	0	0	0	0	0	0	0	0	0	40.72	FALSE	FALSE	FALSE	293	0.014
APOBp.Glu3154Lys	APOB	0.014371	0.0103972	0	0.0359276	0.269913	0.232558							Lys	Glu	TRUE		2	0	0	0	0	0	0	0	0	0	0	2	0	0	0	0	0	0	0	0	0	0	0	0	0	0	0	0	0	0	0	0	0	0	0	0	0	0	0	0	0	0	0	0	0	0	0	0	0	0	0	0	0	0	0	0	0	0	0	0	0	0	0	0	0	0	40.57	FALSE	FALSE	FALSE	293	0.014
APOBp.Glu3459Lys	APOB	0.014371	0.0103972	0	0.0359276	0.269913	0.232558							Lys	Glu	TRUE		2	0	0	0	0	0	0	0	0	0	0	2	0	0	0	0	0	0	0	0	0	0	0	0	0	0	0	0	0	0	0	0	0	0	0	0	0	0	0	0	0	0	0	0	0	0	0	0	0	0	0	0	0	0	0	0	0	0	0	0	0	0	0	0	0	0	39.99	FALSE	FALSE	FALSE	293	0.014
APOBp.Gly898Glu	APOB	0.014371	0.0103972	0	0.0359276	0.269913	0.232558							Glu	Gly	FALSE		2	0	0	0	0	0	0	0	0	0	0	2	0	0	0	0	0	0	0	0	0	0	0	0	0	0	0	0	0	0	0	0	0	0	0	0	0	0	0	0	0	0	0	0	0	0	0	0	0	0	0	0	0	0	0	0	0	0	0	0	0	0	0	0	0	0	40.37	FALSE	FALSE	FALSE	293	0.014
APOBp.Pro2734Ser	APOB	0.014371	0.0103972	0	0.0359276	0.269913	0.232558							Ser	Pro	TRUE		2	0	0	0	0	0	0	0	0	0	0	2	0	0	0	0	0	0	0	0	0	0	0	0	0	0	0	0	0	0	0	0	0	0	0	0	0	0	0	0	0	0	0	0	0	0	0	0	0	0	0	0	0	0	0	0	0	0	0	0	0	0	0	0	0	0	40.81	FALSE	FALSE	FALSE	293	0.014
APOEp.Lys87Asn	APOE	0.014371	0.0103972	0	0.0359276	0.269913	0.232558							Asn	Lys	FALSE		2	0	0	0	0	0	0	0	0	0	0	2	0	0	0	0	0	0	0	0	0	0	0	0	0	0	0	0	0	0	0	0	0	0	0	0	0	0	0	0	0	0	0	0	0	0	0	0	0	0	0	0	0	0	0	0	0	0	0	0	0	0	0	0	0	0	41.25	FALSE	FALSE	FALSE	293	0.014
APOHp.Asp341Asn	APOH	0.014371	0.0103972	0	0.0359276	0.269913	0.232558							Asn	Asp	FALSE		2	0	0	0	0	0	0	0	0	0	0	2	0	0	0	0	0	0	0	0	0	0	0	0	0	0	0	0	0	0	0	0	0	0	0	0	0	0	0	0	0	0	0	0	0	0	0	0	0	0	0	0	0	0	0	0	0	0	0	0	0	0	0	0	0	0	40.36	FALSE	FALSE	FALSE	293	0.014
APOHp.Gly161Glu	APOH	0.014371	0.0103972	0	0.0359276	0.269913	0.232558							Glu	Gly	FALSE		2	0	0	0	0	0	0	0	0	0	0	2	0	0	0	0	0	0	0	0	0	0	0	0	0	0	0	0	0	0	0	0	0	0	0	0	0	0	0	0	0	0	0	0	0	0	0	0	0	0	0	0	0	0	0	0	0	0	0	0	0	0	0	0	0	0	41.21	FALSE	FALSE	FALSE	293	0.014
APOL1p.Glu29Lys	APOL1	0.014371	0.0103972	0	0.0359276	0.269913	0.232558							Lys	Glu	TRUE		2	0	0	0	0	0	0	0	0	0	0	2	0	0	0	0	0	0	0	0	0	0	0	0	0	0	0	0	0	0	0	0	0	0	0	0	0	0	0	0	0	0	0	0	0	0	0	0	0	0	0	0	0	0	0	0	0	0	0	0	0	0	0	0	0	0	40.39	FALSE	FALSE	FALSE	293	0.014
APOL1p.Glu397Lys	APOL1	0.014371	0.0103972	0	0.0359276	0.269913	0.232558							Lys	Glu	TRUE		2	0	0	0	0	0	0	0	0	0	0	2	0	0	0	0	0	0	0	0	0	0	0	0	0	0	0	0	0	0	0	0	0	0	0	0	0	0	0	0	0	0	0	0	0	0	0	0	0	0	0	0	0	0	0	0	0	0	0	0	0	0	0	0	0	0	40	FALSE	FALSE	FALSE	293	0.014
APPp.Glu599Lys	APP	0.014371	0.0103972	0	0.0359276	0.269913	0.232558							Lys	Glu	TRUE		2	0	0	0	0	0	0	0	0	0	0	2	0	0	0	0	0	0	0	0	0	0	0	0	0	0	0	0	0	0	0	0	0	0	0	0	0	0	0	0	0	0	0	0	0	0	0	0	0	0	0	0	0	0	0	0	0	0	0	0	0	0	0	0	0	0	41.01	FALSE	FALSE	FALSE	293	0.014
APPp.Gly314Glu	APP	0.014371	0.0103972	0	0.0359276	0.269913	0.232558							Glu	Gly	FALSE		2	0	0	0	0	0	0	0	0	0	0	2	0	0	0	0	0	0	0	0	0	0	0	0	0	0	0	0	0	0	0	0	0	0	0	0	0	0	0	0	0	0	0	0	0	0	0	0	0	0	0	0	0	0	0	0	0	0	0	0	0	0	0	0	0	0	40.41	FALSE	FALSE	FALSE	293	0.014
APPp.Pro114Ser	APP	0.014371	0.0103972	0	0.0359276	0.269913	0.232558							Ser	Pro	TRUE		2	0	0	0	0	0	0	0	0	0	0	2	0	0	0	0	0	0	0	0	0	0	0	0	0	0	0	0	0	0	0	0	0	0	0	0	0	0	0	0	0	0	0	0	0	0	0	0	0	0	0	0	0	0	0	0	0	0	0	0	0	0	0	0	0	0	41.37	FALSE	FALSE	FALSE	293	0.014
APRTp.Gly106Trp	APRT	0.014371	0.0103972	0	0.0359276	0.269913	0.232558							Trp	Gly	FALSE		2	0	0	0	0	0	0	0	0	0	0	2	0	0	0	0	0	0	0	0	0	0	0	0	0	0	0	0	0	0	0	0	0	0	0	0	0	0	0	0	0	0	0	0	0	0	0	0	0	0	0	0	0	0	0	0	0	0	0	0	0	0	0	0	0	0	40.7	FALSE	FALSE	FALSE	293	0.014
AQP12Bp.Thr16Ile	AQP12B	0.014371	0.0103972	0	0.0359276	0.269913	0.232558							Ile	Thr	FALSE		2	0	0	0	0	0	0	0	0	0	0	2	0	0	0	0	0	0	0	0	0	0	0	0	0	0	0	0	0	0	0	0	0	0	0	0	0	0	0	0	0	0	0	0	0	0	0	0	0	0	0	0	0	0	0	0	0	0	0	0	0	0	0	0	0	0	41.18	FALSE	FALSE	FALSE	293	0.014
AQP2p.Arg5Cys	AQP2	0.014371	0.0103972	0	0.0359276	0.269913	0.232558							Cys	Arg	TRUE		2	0	0	0	0	0	0	0	0	0	0	2	0	0	0	0	0	0	0	0	0	0	0	0	0	0	0	0	0	0	0	0	0	0	0	0	0	0	0	0	0	0	0	0	0	0	0	0	0	0	0	0	0	0	0	0	0	0	0	0	0	0	0	0	0	0	40.21	FALSE	FALSE	FALSE	293	0.014
AQP6p.Gly256Glu	AQP6	0.014371	0.0103972	0	0.0359276	0.269913	0.232558							Glu	Gly	FALSE		2	0	0	0	0	0	0	0	0	0	0	2	0	0	0	0	0	0	0	0	0	0	0	0	0	0	0	0	0	0	0	0	0	0	0	0	0	0	0	0	0	0	0	0	0	0	0	0	0	0	0	0	0	0	0	0	0	0	0	0	0	0	0	0	0	0	41.24	FALSE	FALSE	FALSE	293	0.014
AQP8p.Asn92Ser	AQP8	0.014371	0.0103972	0	0.0359276	0.269913	0.232558							Ser	Asn	TRUE		2	0	0	0	0	0	0	0	0	0	0	2	0	0	0	0	0	0	0	0	0	0	0	0	0	0	0	0	0	0	0	0	0	0	0	0	0	0	0	0	0	0	0	0	0	0	0	0	0	0	0	0	0	0	0	0	0	0	0	0	0	0	0	0	0	0	40.66	FALSE	FALSE	FALSE	293	0.014
AQPEPp.Arg987Met	AQPEP	0.014371	0.0103972	0	0.0359276	0.269913	0.232558							Met	Arg	FALSE		2	0	0	0	0	0	0	0	0	0	0	2	0	0	0	0	0	0	0	0	0	0	0	0	0	0	0	0	0	0	0	0	0	0	0	0	0	0	0	0	0	0	0	0	0	0	0	0	0	0	0	0	0	0	0	0	0	0	0	0	0	0	0	0	0	0	40.71	FALSE	FALSE	FALSE	293	0.014
AQPEPp.Glu496Lys	AQPEP	0.014371	0.0103972	0	0.0359276	0.269913	0.232558							Lys	Glu	TRUE		2	0	0	0	0	0	0	0	0	0	0	2	0	0	0	0	0	0	0	0	0	0	0	0	0	0	0	0	0	0	0	0	0	0	0	0	0	0	0	0	0	0	0	0	0	0	0	0	0	0	0	0	0	0	0	0	0	0	0	0	0	0	0	0	0	0	40.61	FALSE	FALSE	FALSE	293	0.014
AQRp.Arg536Cys	AQR	0.014371	0.0103972	0	0.0359276	0.269913	0.232558							Cys	Arg	TRUE		2	0	0	0	0	0	0	0	0	0	0	2	0	0	0	0	0	0	0	0	0	0	0	0	0	0	0	0	0	0	0	0	0	0	0	0	0	0	0	0	0	0	0	0	0	0	0	0	0	0	0	0	0	0	0	0	0	0	0	0	0	0	0	0	0	0	41.23	FALSE	FALSE	FALSE	293	0.014
ARAP2p.Arg1628Gln	ARAP2	0.014371	0.0103972	0	0.0359276	0.269913	0.232558							Gln	Arg	FALSE		2	0	0	0	0	0	0	0	0	0	0	2	0	0	0	0	0	0	0	0	0	0	0	0	0	0	0	0	0	0	0	0	0	0	0	0	0	0	0	0	0	0	0	0	0	0	0	0	0	0	0	0	0	0	0	0	0	0	0	0	0	0	0	0	0	0	40.73	FALSE	FALSE	FALSE	293	0.014
ARAP2p.Arg280Ter	ARAP2	0.014371	0.0103972	0	0.0359276	0.269913	0.232558							Ter	Arg	FALSE		2	0	0	0	0	0	0	0	0	0	0	2	0	0	0	0	0	0	0	0	0	0	0	0	0	0	0	0	0	0	0	0	0	0	0	0	0	0	0	0	0	0	0	0	0	0	0	0	0	0	0	0	0	0	0	0	0	0	0	0	0	0	0	0	0	0	39.92	FALSE	FALSE	FALSE	293	0.014
ARAP2p.Arg642Gln	ARAP2	0.014371	0.0103972	0	0.0359276	0.269913	0.232558							Gln	Arg	FALSE		2	0	0	0	0	0	0	0	0	0	0	2	0	0	0	0	0	0	0	0	0	0	0	0	0	0	0	0	0	0	0	0	0	0	0	0	0	0	0	0	0	0	0	0	0	0	0	0	0	0	0	0	0	0	0	0	0	0	0	0	0	0	0	0	0	0	39.82	FALSE	FALSE	FALSE	293	0.014
ARAP2p.Gly1143Cys	ARAP2	0.014371	0.0103972	0	0.0359276	0.269913	0.232558							Cys	Gly	TRUE		2	0	0	0	0	0	0	0	0	0	0	2	0	0	0	0	0	0	0	0	0	0	0	0	0	0	0	0	0	0	0	0	0	0	0	0	0	0	0	0	0	0	0	0	0	0	0	0	0	0	0	0	0	0	0	0	0	0	0	0	0	0	0	0	0	0	40	FALSE	FALSE	FALSE	293	0.014
ARAP2p.Pro653Leu	ARAP2	0.014371	0.0103972	0	0.0359276	0.269913	0.232558							Leu	Pro	FALSE		2	0	0	0	0	0	0	0	0	0	0	2	0	0	0	0	0	0	0	0	0	0	0	0	0	0	0	0	0	0	0	0	0	0	0	0	0	0	0	0	0	0	0	0	0	0	0	0	0	0	0	0	0	0	0	0	0	0	0	0	0	0	0	0	0	0	40.88	FALSE	FALSE	FALSE	293	0.014
ARAP2p.Thr1420Ile	ARAP2	0.014371	0.0103972	0	0.0359276	0.269913	0.232558							Ile	Thr	FALSE		2	0	0	0	0	0	0	0	0	0	0	2	0	0	0	0	0	0	0	0	0	0	0	0	0	0	0	0	0	0	0	0	0	0	0	0	0	0	0	0	0	0	0	0	0	0	0	0	0	0	0	0	0	0	0	0	0	0	0	0	0	0	0	0	0	0	40.36	FALSE	FALSE	FALSE	293	0.014
ARCp.Glu270Ter	ARC	0.014371	0.0103972	0	0.0359276	0.269913	0.232558							Ter	Glu	FALSE		2	0	0	0	0	0	0	0	0	0	0	2	0	0	0	0	0	0	0	0	0	0	0	0	0	0	0	0	0	0	0	0	0	0	0	0	0	0	0	0	0	0	0	0	0	0	0	0	0	0	0	0	0	0	0	0	0	0	0	0	0	0	0	0	0	0	40.33	FALSE	FALSE	FALSE	293	0.014
AREGBp.Glu90Lys	AREGB	0.014371	0.0103972	0	0.0359276	0.269913	0.232558							Lys	Glu	TRUE		2	0	0	0	0	0	0	0	0	0	0	2	0	0	0	0	0	0	0	0	0	0	0	0	0	0	0	0	0	0	0	0	0	0	0	0	0	0	0	0	0	0	0	0	0	0	0	0	0	0	0	0	0	0	0	0	0	0	0	0	0	0	0	0	0	0	41.18	FALSE	FALSE	FALSE	293	0.014
AREGBp.Gly48Glu	AREGB	0.014371	0.0103972	0	0.0359276	0.269913	0.232558							Glu	Gly	FALSE		2	0	0	0	0	0	0	0	0	0	0	2	0	0	0	0	0	0	0	0	0	0	0	0	0	0	0	0	0	0	0	0	0	0	0	0	0	0	0	0	0	0	0	0	0	0	0	0	0	0	0	0	0	0	0	0	0	0	0	0	0	0	0	0	0	0	41.63	FALSE	FALSE	FALSE	293	0.014
AREGp.Gly134Glu	AREG	0.014371	0.0103972	0	0.0359276	0.269913	0.232558							Glu	Gly	FALSE		2	0	0	0	0	0	0	0	0	0	0	2	0	0	0	0	0	0	0	0	0	0	0	0	0	0	0	0	0	0	0	0	0	0	0	0	0	0	0	0	0	0	0	0	0	0	0	0	0	0	0	0	0	0	0	0	0	0	0	0	0	0	0	0	0	0	40.14	FALSE	FALSE	FALSE	293	0.014
ARFGAP2p.Arg517Cys	ARFGAP2	0.014371	0.0103972	0	0.0359276	0.269913	0.232558							Cys	Arg	TRUE		2	0	0	0	0	0	0	0	0	0	0	2	0	0	0	0	0	0	0	0	0	0	0	0	0	0	0	0	0	0	0	0	0	0	0	0	0	0	0	0	0	0	0	0	0	0	0	0	0	0	0	0	0	0	0	0	0	0	0	0	0	0	0	0	0	0	41.45	FALSE	FALSE	FALSE	293	0.014
ARFGEF2p.Gly157Cys	ARFGEF2	0.014371	0.0103972	0	0.0359276	0.269913	0.232558							Cys	Gly	TRUE		2	0	0	0	0	0	0	0	0	0	0	2	0	0	0	0	0	0	0	0	0	0	0	0	0	0	0	0	0	0	0	0	0	0	0	0	0	0	0	0	0	0	0	0	0	0	0	0	0	0	0	0	0	0	0	0	0	0	0	0	0	0	0	0	0	0	40.91	FALSE	FALSE	FALSE	293	0.014
ARGFXp.Gly313Glu	ARGFX	0.014371	0.0103972	0	0.0359276	0.269913	0.232558							Glu	Gly	FALSE		2	0	0	0	0	0	0	0	0	0	0	2	0	0	0	0	0	0	0	0	0	0	0	0	0	0	0	0	0	0	0	0	0	0	0	0	0	0	0	0	0	0	0	0	0	0	0	0	0	0	0	0	0	0	0	0	0	0	0	0	0	0	0	0	0	0	40.62	FALSE	FALSE	FALSE	293	0.014
ARGFXp.Pro218Ser	ARGFX	0.014371	0.0103972	0	0.0359276	0.269913	0.232558							Ser	Pro	TRUE		2	0	0	0	0	0	0	0	0	0	0	2	0	0	0	0	0	0	0	0	0	0	0	0	0	0	0	0	0	0	0	0	0	0	0	0	0	0	0	0	0	0	0	0	0	0	0	0	0	0	0	0	0	0	0	0	0	0	0	0	0	0	0	0	0	0	41.03	FALSE	FALSE	FALSE	293	0.014
ARHGAP10p.Arg19Leu	ARHGAP10	0.014371	0.0103972	0	0.0359276	0.269913	0.232558							Leu	Arg	FALSE		2	0	0	0	0	0	0	0	0	0	0	2	0	0	0	0	0	0	0	0	0	0	0	0	0	0	0	0	0	0	0	0	0	0	0	0	0	0	0	0	0	0	0	0	0	0	0	0	0	0	0	0	0	0	0	0	0	0	0	0	0	0	0	0	0	0	39.58	FALSE	FALSE	FALSE	293	0.014
ARHGAP10p.Arg575Trp	ARHGAP10	0.014371	0.0103972	0	0.0359276	0.269913	0.232558							Trp	Arg	FALSE		2	0	0	0	0	0	0	0	0	0	0	2	0	0	0	0	0	0	0	0	0	0	0	0	0	0	0	0	0	0	0	0	0	0	0	0	0	0	0	0	0	0	0	0	0	0	0	0	0	0	0	0	0	0	0	0	0	0	0	0	0	0	0	0	0	0	41.12	FALSE	FALSE	FALSE	293	0.014
ARHGAP11Ap.Pro1008Ser	ARHGAP11A	0.014371	0.0103972	0	0.0359276	0.269913	0.232558							Ser	Pro	TRUE		2	0	0	0	0	0	0	0	0	0	0	2	0	0	0	0	0	0	0	0	0	0	0	0	0	0	0	0	0	0	0	0	0	0	0	0	0	0	0	0	0	0	0	0	0	0	0	0	0	0	0	0	0	0	0	0	0	0	0	0	0	0	0	0	0	0	41.06	FALSE	FALSE	FALSE	293	0.014
ARHGAP12p.Gln195Lys	ARHGAP12	0.014371	0.0103972	0	0.0359276	0.269913	0.232558							Lys	Gln	TRUE		2	0	0	0	0	0	0	0	0	0	0	2	0	0	0	0	0	0	0	0	0	0	0	0	0	0	0	0	0	0	0	0	0	0	0	0	0	0	0	0	0	0	0	0	0	0	0	0	0	0	0	0	0	0	0	0	0	0	0	0	0	0	0	0	0	0	40.42	FALSE	FALSE	FALSE	293	0.014
ARHGAP15p.Arg27Lys	ARHGAP15	0.014371	0.0103972	0	0.0359276	0.269913	0.232558							Lys	Arg	TRUE		2	0	0	0	0	0	0	0	0	0	0	2	0	0	0	0	0	0	0	0	0	0	0	0	0	0	0	0	0	0	0	0	0	0	0	0	0	0	0	0	0	0	0	0	0	0	0	0	0	0	0	0	0	0	0	0	0	0	0	0	0	0	0	0	0	0	40.52	FALSE	FALSE	FALSE	293	0.014
ARHGAP19p.Arg419Cys	ARHGAP19	0.014371	0.0103972	0	0.0359276	0.269913	0.232558							Cys	Arg	TRUE		2	0	0	0	0	0	0	0	0	0	0	2	0	0	0	0	0	0	0	0	0	0	0	0	0	0	0	0	0	0	0	0	0	0	0	0	0	0	0	0	0	0	0	0	0	0	0	0	0	0	0	0	0	0	0	0	0	0	0	0	0	0	0	0	0	0	40.2	FALSE	FALSE	FALSE	293	0.014
ARHGAP20p.Glu297Lys	ARHGAP20	0.014371	0.0103972	0	0.0359276	0.269913	0.232558							Lys	Glu	TRUE		2	0	0	0	0	0	0	0	0	0	0	2	0	0	0	0	0	0	0	0	0	0	0	0	0	0	0	0	0	0	0	0	0	0	0	0	0	0	0	0	0	0	0	0	0	0	0	0	0	0	0	0	0	0	0	0	0	0	0	0	0	0	0	0	0	0	40.67	FALSE	FALSE	FALSE	293	0.014
ARHGAP21p.Arg446Ter	ARHGAP21	0.014371	0.0103972	0	0.0359276	0.269913	0.232558							Ter	Arg	FALSE		2	0	0	0	0	0	0	0	0	0	0	2	0	0	0	0	0	0	0	0	0	0	0	0	0	0	0	0	0	0	0	0	0	0	0	0	0	0	0	0	0	0	0	0	0	0	0	0	0	0	0	0	0	0	0	0	0	0	0	0	0	0	0	0	0	0	41.16	FALSE	FALSE	FALSE	293	0.014
ARHGAP21p.His550Tyr	ARHGAP21	0.014371	0.0103972	0	0.0359276	0.269913	0.232558							Tyr	His	TRUE		2	0	0	0	0	0	0	0	0	0	0	2	0	0	0	0	0	0	0	0	0	0	0	0	0	0	0	0	0	0	0	0	0	0	0	0	0	0	0	0	0	0	0	0	0	0	0	0	0	0	0	0	0	0	0	0	0	0	0	0	0	0	0	0	0	0	40.11	FALSE	FALSE	FALSE	293	0.014
ARHGAP22p.Arg634Gln	ARHGAP22	0.014371	0.0103972	0	0.0359276	0.269913	0.232558							Gln	Arg	FALSE		2	0	0	0	0	0	0	0	0	0	0	2	0	0	0	0	0	0	0	0	0	0	0	0	0	0	0	0	0	0	0	0	0	0	0	0	0	0	0	0	0	0	0	0	0	0	0	0	0	0	0	0	0	0	0	0	0	0	0	0	0	0	0	0	0	0	40.29	FALSE	FALSE	FALSE	293	0.014
ARHGAP22p.Glu159Lys	ARHGAP22	0.014371	0.0103972	0	0.0359276	0.269913	0.232558							Lys	Glu	TRUE		2	0	0	0	0	0	0	0	0	0	0	2	0	0	0	0	0	0	0	0	0	0	0	0	0	0	0	0	0	0	0	0	0	0	0	0	0	0	0	0	0	0	0	0	0	0	0	0	0	0	0	0	0	0	0	0	0	0	0	0	0	0	0	0	0	0	40.26	FALSE	FALSE	FALSE	293	0.014
ARHGAP22p.Glu676Lys	ARHGAP22	0.014371	0.0103972	0	0.0359276	0.269913	0.232558							Lys	Glu	TRUE		2	0	0	0	0	0	0	0	0	0	0	2	0	0	0	0	0	0	0	0	0	0	0	0	0	0	0	0	0	0	0	0	0	0	0	0	0	0	0	0	0	0	0	0	0	0	0	0	0	0	0	0	0	0	0	0	0	0	0	0	0	0	0	0	0	0	40.56	FALSE	FALSE	FALSE	293	0.014
ARHGAP25p.Glu481Lys	ARHGAP25	0.014371	0.0103972	0	0.0359276	0.269913	0.232558							Lys	Glu	TRUE		2	0	0	0	0	0	0	0	0	0	0	2	0	0	0	0	0	0	0	0	0	0	0	0	0	0	0	0	0	0	0	0	0	0	0	0	0	0	0	0	0	0	0	0	0	0	0	0	0	0	0	0	0	0	0	0	0	0	0	0	0	0	0	0	0	0	40.11	FALSE	FALSE	FALSE	293	0.014
ARHGAP25p.Glu564Lys	ARHGAP25	0.014371	0.0103972	0	0.0359276	0.269913	0.232558							Lys	Glu	TRUE		2	0	0	0	0	0	0	0	0	0	0	2	0	0	0	0	0	0	0	0	0	0	0	0	0	0	0	0	0	0	0	0	0	0	0	0	0	0	0	0	0	0	0	0	0	0	0	0	0	0	0	0	0	0	0	0	0	0	0	0	0	0	0	0	0	0	39.81	FALSE	FALSE	FALSE	293	0.014
ARHGAP25p.Glu582Lys	ARHGAP25	0.014371	0.0103972	0	0.0359276	0.269913	0.232558							Lys	Glu	TRUE		2	0	0	0	0	0	0	0	0	0	0	2	0	0	0	0	0	0	0	0	0	0	0	0	0	0	0	0	0	0	0	0	0	0	0	0	0	0	0	0	0	0	0	0	0	0	0	0	0	0	0	0	0	0	0	0	0	0	0	0	0	0	0	0	0	0	40.47	FALSE	FALSE	FALSE	293	0.014
ARHGAP26p.Glu276Ter	ARHGAP26	0.014371	0.0103972	0	0.0359276	0.269913	0.232558							Ter	Glu	FALSE	1	2	0	0	0	0	0	0	0	0	0	0	2	0	0	0	0	0	0	0	0	0	0	0	0	0	0	0	0	0	0	0	0	0	0	0	0	0	0	0	0	0	0	0	0	0	0	0	0	0	0	0	0	0	0	0	0	0	0	0	0	0	0	0	0	0	0	39.78	FALSE	FALSE	FALSE	293	0.014
ARHGAP26p.Gly801Arg	ARHGAP26	0.014371	0.0103972	0	0.0359276	0.269913	0.232558							Arg	Gly	TRUE	1	2	0	0	0	0	0	0	0	0	0	0	2	0	0	0	0	0	0	0	0	0	0	0	0	0	0	0	0	0	0	0	0	0	0	0	0	0	0	0	0	0	0	0	0	0	0	0	0	0	0	0	0	0	0	0	0	0	0	0	0	0	0	0	0	0	0	41.18	FALSE	FALSE	FALSE	293	0.014
ARHGAP27p.Arg355Leu	ARHGAP27	0.014371	0.0103972	0	0.0359276	0.269913	0.232558							Leu	Arg	FALSE		2	0	0	0	0	0	0	0	0	0	0	2	0	0	0	0	0	0	0	0	0	0	0	0	0	0	0	0	0	0	0	0	0	0	0	0	0	0	0	0	0	0	0	0	0	0	0	0	0	0	0	0	0	0	0	0	0	0	0	0	0	0	0	0	0	0	40.85	FALSE	FALSE	FALSE	293	0.014
ARHGAP27p.Gly425Trp	ARHGAP27	0.014371	0.0103972	0	0.0359276	0.269913	0.232558							Trp	Gly	FALSE		2	0	0	0	0	0	0	0	0	0	0	2	0	0	0	0	0	0	0	0	0	0	0	0	0	0	0	0	0	0	0	0	0	0	0	0	0	0	0	0	0	0	0	0	0	0	0	0	0	0	0	0	0	0	0	0	0	0	0	0	0	0	0	0	0	0	40.34	FALSE	FALSE	FALSE	293	0.014
ARHGAP28p.Arg421Ter	ARHGAP28	0.014371	0.0103972	0	0.0359276	0.269913	0.232558							Ter	Arg	FALSE		2	0	0	0	0	0	0	0	0	0	0	2	0	0	0	0	0	0	0	0	0	0	0	0	0	0	0	0	0	0	0	0	0	0	0	0	0	0	0	0	0	0	0	0	0	0	0	0	0	0	0	0	0	0	0	0	0	0	0	0	0	0	0	0	0	0	40.14	FALSE	FALSE	FALSE	293	0.014
ARHGAP28p.Gly696Glu	ARHGAP28	0.014371	0.0103972	0	0.0359276	0.269913	0.232558							Glu	Gly	FALSE		2	0	0	0	0	0	0	0	0	0	0	2	0	0	0	0	0	0	0	0	0	0	0	0	0	0	0	0	0	0	0	0	0	0	0	0	0	0	0	0	0	0	0	0	0	0	0	0	0	0	0	0	0	0	0	0	0	0	0	0	0	0	0	0	0	0	40.52	FALSE	FALSE	FALSE	293	0.014
ARHGAP28p.Pro203Gln	ARHGAP28	0.014371	0.0103972	0	0.0359276	0.269913	0.232558							Gln	Pro	FALSE		2	0	0	0	0	0	0	0	0	0	0	2	0	0	0	0	0	0	0	0	0	0	0	0	0	0	0	0	0	0	0	0	0	0	0	0	0	0	0	0	0	0	0	0	0	0	0	0	0	0	0	0	0	0	0	0	0	0	0	0	0	0	0	0	0	0	40.79	FALSE	FALSE	FALSE	293	0.014
ARHGAP29p.Arg1012Lys	ARHGAP29	0.014371	0.0103972	0	0.0359276	0.269913	0.232558							Lys	Arg	TRUE		2	0	0	0	0	0	0	0	0	0	0	2	0	0	0	0	0	0	0	0	0	0	0	0	0	0	0	0	0	0	0	0	0	0	0	0	0	0	0	0	0	0	0	0	0	0	0	0	0	0	0	0	0	0	0	0	0	0	0	0	0	0	0	0	0	0	41.1	FALSE	FALSE	FALSE	293	0.014
ARHGAP29p.Arg348Cys	ARHGAP29	0.014371	0.0103972	0	0.0359276	0.269913	0.232558							Cys	Arg	TRUE		2	0	0	0	0	0	0	0	0	0	0	2	0	0	0	0	0	0	0	0	0	0	0	0	0	0	0	0	0	0	0	0	0	0	0	0	0	0	0	0	0	0	0	0	0	0	0	0	0	0	0	0	0	0	0	0	0	0	0	0	0	0	0	0	0	0	40.11	FALSE	FALSE	FALSE	293	0.014
ARHGAP29p.Arg569Gln	ARHGAP29	0.014371	0.0103972	0	0.0359276	0.269913	0.232558							Gln	Arg	FALSE		2	0	0	0	0	0	0	0	0	0	0	2	0	0	0	0	0	0	0	0	0	0	0	0	0	0	0	0	0	0	0	0	0	0	0	0	0	0	0	0	0	0	0	0	0	0	0	0	0	0	0	0	0	0	0	0	0	0	0	0	0	0	0	0	0	0	40.02	FALSE	FALSE	FALSE	293	0.014
ARHGAP29p.Asp933Asn	ARHGAP29	0.014371	0.0103972	0	0.0359276	0.269913	0.232558							Asn	Asp	FALSE		2	0	0	0	0	0	0	0	0	0	0	2	0	0	0	0	0	0	0	0	0	0	0	0	0	0	0	0	0	0	0	0	0	0	0	0	0	0	0	0	0	0	0	0	0	0	0	0	0	0	0	0	0	0	0	0	0	0	0	0	0	0	0	0	0	0	40.63	FALSE	FALSE	FALSE	293	0.014
ARHGAP29p.Gly187Glu	ARHGAP29	0.014371	0.0103972	0	0.0359276	0.269913	0.232558							Glu	Gly	FALSE		2	0	0	0	0	0	0	0	0	0	0	2	0	0	0	0	0	0	0	0	0	0	0	0	0	0	0	0	0	0	0	0	0	0	0	0	0	0	0	0	0	0	0	0	0	0	0	0	0	0	0	0	0	0	0	0	0	0	0	0	0	0	0	0	0	0	41.26	FALSE	FALSE	FALSE	293	0.014
ARHGAP30p.Asp363Asn	ARHGAP30	0.014371	0.0103972	0	0.0359276	0.269913	0.232558							Asn	Asp	FALSE		2	0	0	0	0	0	0	0	0	0	0	2	0	0	0	0	0	0	0	0	0	0	0	0	0	0	0	0	0	0	0	0	0	0	0	0	0	0	0	0	0	0	0	0	0	0	0	0	0	0	0	0	0	0	0	0	0	0	0	0	0	0	0	0	0	0	40.7	FALSE	FALSE	FALSE	293	0.014
ARHGAP30p.Glu747Lys	ARHGAP30	0.014371	0.0103972	0	0.0359276	0.269913	0.232558							Lys	Glu	TRUE		2	0	0	0	0	0	0	0	0	0	0	2	0	0	0	0	0	0	0	0	0	0	0	0	0	0	0	0	0	0	0	0	0	0	0	0	0	0	0	0	0	0	0	0	0	0	0	0	0	0	0	0	0	0	0	0	0	0	0	0	0	0	0	0	0	0	40.55	FALSE	FALSE	FALSE	293	0.014
ARHGAP30p.Pro415Ser	ARHGAP30	0.014371	0.0103972	0	0.0359276	0.269913	0.232558							Ser	Pro	TRUE		2	0	0	0	0	0	0	0	0	0	0	2	0	0	0	0	0	0	0	0	0	0	0	0	0	0	0	0	0	0	0	0	0	0	0	0	0	0	0	0	0	0	0	0	0	0	0	0	0	0	0	0	0	0	0	0	0	0	0	0	0	0	0	0	0	0	40.32	FALSE	FALSE	FALSE	293	0.014
ARHGAP32p.Pro199His	ARHGAP32	0.014371	0.0103972	0	0.0359276	0.269913	0.232558							His	Pro	TRUE		2	0	0	0	0	0	0	0	0	0	0	2	0	0	0	0	0	0	0	0	0	0	0	0	0	0	0	0	0	0	0	0	0	0	0	0	0	0	0	0	0	0	0	0	0	0	0	0	0	0	0	0	0	0	0	0	0	0	0	0	0	0	0	0	0	0	40.62	FALSE	FALSE	FALSE	293	0.014
ARHGAP32p.Pro456His	ARHGAP32	0.014371	0.0103972	0	0.0359276	0.269913	0.232558							His	Pro	TRUE		2	0	0	0	0	0	0	0	0	0	0	2	0	0	0	0	0	0	0	0	0	0	0	0	0	0	0	0	0	0	0	0	0	0	0	0	0	0	0	0	0	0	0	0	0	0	0	0	0	0	0	0	0	0	0	0	0	0	0	0	0	0	0	0	0	0	40.1	FALSE	FALSE	FALSE	293	0.014
ARHGAP33p.Pro874Leu	ARHGAP33	0.014371	0.0103972	0	0.0359276	0.269913	0.232558							Leu	Pro	FALSE		2	0	0	0	0	0	0	0	0	0	0	2	0	0	0	0	0	0	0	0	0	0	0	0	0	0	0	0	0	0	0	0	0	0	0	0	0	0	0	0	0	0	0	0	0	0	0	0	0	0	0	0	0	0	0	0	0	0	0	0	0	0	0	0	0	0	40.19	FALSE	FALSE	FALSE	293	0.014
ARHGAP35p.Gln1196Lys	ARHGAP35	0.014371	0.0103972	0	0.0359276	0.269913	0.232558							Lys	Gln	TRUE	1	2	0	0	0	0	0	0	0	0	0	0	2	0	0	0	0	0	0	0	0	0	0	0	0	0	0	0	0	0	0	0	0	0	0	0	0	0	0	0	0	0	0	0	0	0	0	0	0	0	0	0	0	0	0	0	0	0	0	0	0	0	0	0	0	0	0	40.68	TRUE	FALSE	FALSE	293	0.014
ARHGAP36p.Asp303Asn	ARHGAP36	0.014371	0.0103972	0	0.0359276	0.269913	0.232558							Asn	Asp	FALSE		2	0	0	0	0	0	0	0	0	0	0	2	0	0	0	0	0	0	0	0	0	0	0	0	0	0	0	0	0	0	0	0	0	0	0	0	0	0	0	0	0	0	0	0	0	0	0	0	0	0	0	0	0	0	0	0	0	0	0	0	0	0	0	0	0	0	40.61	FALSE	FALSE	FALSE	293	0.014
ARHGAP36p.Asp309Asn	ARHGAP36	0.014371	0.0103972	0	0.0359276	0.269913	0.232558							Asn	Asp	FALSE		2	0	0	0	0	0	0	0	0	0	0	2	0	0	0	0	0	0	0	0	0	0	0	0	0	0	0	0	0	0	0	0	0	0	0	0	0	0	0	0	0	0	0	0	0	0	0	0	0	0	0	0	0	0	0	0	0	0	0	0	0	0	0	0	0	0	40.37	FALSE	FALSE	FALSE	293	0.014
ARHGAP36p.Pro6Leu	ARHGAP36	0.014371	0.0103972	0	0.0359276	0.269913	0.232558							Leu	Pro	FALSE		2	0	0	0	0	0	0	0	0	0	0	2	0	0	0	0	0	0	0	0	0	0	0	0	0	0	0	0	0	0	0	0	0	0	0	0	0	0	0	0	0	0	0	0	0	0	0	0	0	0	0	0	0	0	0	0	0	0	0	0	0	0	0	0	0	0	40.26	FALSE	FALSE	FALSE	293	0.014
ARHGAP44p.Glu131Lys	ARHGAP44	0.014371	0.0103972	0	0.0359276	0.269913	0.232558							Lys	Glu	TRUE		2	0	0	0	0	0	0	0	0	0	0	2	0	0	0	0	0	0	0	0	0	0	0	0	0	0	0	0	0	0	0	0	0	0	0	0	0	0	0	0	0	0	0	0	0	0	0	0	0	0	0	0	0	0	0	0	0	0	0	0	0	0	0	0	0	0	40.44	FALSE	FALSE	FALSE	293	0.014
ARHGAP44p.Pro271His	ARHGAP44	0.014371	0.0103972	0	0.0359276	0.269913	0.232558							His	Pro	TRUE		2	0	0	0	0	0	0	0	0	0	0	2	0	0	0	0	0	0	0	0	0	0	0	0	0	0	0	0	0	0	0	0	0	0	0	0	0	0	0	0	0	0	0	0	0	0	0	0	0	0	0	0	0	0	0	0	0	0	0	0	0	0	0	0	0	0	40.85	FALSE	FALSE	FALSE	293	0.014
ARHGAP44p.Pro475Gln	ARHGAP44	0.014371	0.0103972	0	0.0359276	0.269913	0.232558							Gln	Pro	FALSE		2	0	0	0	0	0	0	0	0	0	0	2	0	0	0	0	0	0	0	0	0	0	0	0	0	0	0	0	0	0	0	0	0	0	0	0	0	0	0	0	0	0	0	0	0	0	0	0	0	0	0	0	0	0	0	0	0	0	0	0	0	0	0	0	0	0	40.94	FALSE	FALSE	FALSE	293	0.014
ARHGAP44p.Thr643Ile	ARHGAP44	0.014371	0.0103972	0	0.0359276	0.269913	0.232558							Ile	Thr	FALSE		2	0	0	0	0	0	0	0	0	0	0	2	0	0	0	0	0	0	0	0	0	0	0	0	0	0	0	0	0	0	0	0	0	0	0	0	0	0	0	0	0	0	0	0	0	0	0	0	0	0	0	0	0	0	0	0	0	0	0	0	0	0	0	0	0	0	40.04	FALSE	FALSE	FALSE	293	0.014
ARHGAP5p.His300Tyr	ARHGAP5	0.014371	0.0103972	0	0.0359276	0.269913	0.232558							Tyr	His	TRUE	2	2	0	0	0	0	0	0	0	0	0	0	2	0	0	0	0	0	0	0	0	0	0	0	0	0	0	0	0	0	0	0	0	0	0	0	0	0	0	0	0	0	0	0	0	0	0	0	0	0	0	0	0	0	0	0	0	0	0	0	0	0	0	0	0	0	0	40.85	FALSE	FALSE	FALSE	293	0.014
ARHGAP5p.Pro728Leu	ARHGAP5	0.014371	0.0103972	0	0.0359276	0.269913	0.232558							Leu	Pro	FALSE	2	2	0	0	0	0	0	0	0	0	0	0	2	0	0	0	0	0	0	0	0	0	0	0	0	0	0	0	0	0	0	0	0	0	0	0	0	0	0	0	0	0	0	0	0	0	0	0	0	0	0	0	0	0	0	0	0	0	0	0	0	0	0	0	0	0	0	40.17	FALSE	FALSE	FALSE	293	0.014
ARHGAP6p.Asp733Asn	ARHGAP6	0.014371	0.0103972	0	0.0359276	0.269913	0.232558							Asn	Asp	FALSE		2	0	0	0	0	0	0	0	0	0	0	2	0	0	0	0	0	0	0	0	0	0	0	0	0	0	0	0	0	0	0	0	0	0	0	0	0	0	0	0	0	0	0	0	0	0	0	0	0	0	0	0	0	0	0	0	0	0	0	0	0	0	0	0	0	0	40.43	FALSE	FALSE	FALSE	293	0.014
ARHGAP6p.Glu111Lys	ARHGAP6	0.014371	0.0103972	0	0.0359276	0.269913	0.232558							Lys	Glu	TRUE		2	0	0	0	0	0	0	0	0	0	0	2	0	0	0	0	0	0	0	0	0	0	0	0	0	0	0	0	0	0	0	0	0	0	0	0	0	0	0	0	0	0	0	0	0	0	0	0	0	0	0	0	0	0	0	0	0	0	0	0	0	0	0	0	0	0	41.05	FALSE	FALSE	FALSE	293	0.014
ARHGAP6p.Glu447Lys	ARHGAP6	0.014371	0.0103972	0	0.0359276	0.269913	0.232558							Lys	Glu	TRUE		2	0	0	0	0	0	0	0	0	0	0	2	0	0	0	0	0	0	0	0	0	0	0	0	0	0	0	0	0	0	0	0	0	0	0	0	0	0	0	0	0	0	0	0	0	0	0	0	0	0	0	0	0	0	0	0	0	0	0	0	0	0	0	0	0	0	41.67	FALSE	FALSE	FALSE	293	0.014
ARHGAP6p.Pro248Ser	ARHGAP6	0.014371	0.0103972	0	0.0359276	0.269913	0.232558							Ser	Pro	TRUE		2	0	0	0	0	0	0	0	0	0	0	2	0	0	0	0	0	0	0	0	0	0	0	0	0	0	0	0	0	0	0	0	0	0	0	0	0	0	0	0	0	0	0	0	0	0	0	0	0	0	0	0	0	0	0	0	0	0	0	0	0	0	0	0	0	0	41.12	FALSE	FALSE	FALSE	293	0.014
ARHGEF10Lp.Ser294Leu	ARHGEF10L	0.014371	0.0103972	0	0.0359276	0.269913	0.232558							Leu	Ser	FALSE	2	2	0	0	0	0	0	0	0	0	0	0	2	0	0	0	0	0	0	0	0	0	0	0	0	0	0	0	0	0	0	0	0	0	0	0	0	0	0	0	0	0	0	0	0	0	0	0	0	0	0	0	0	0	0	0	0	0	0	0	0	0	0	0	0	0	0	40.97	FALSE	FALSE	FALSE	293	0.014
ARHGEF11p.Arg754Leu	ARHGEF11	0.014371	0.0103972	0	0.0359276	0.269913	0.232558							Leu	Arg	FALSE		2	0	0	0	0	0	0	0	0	0	0	2	0	0	0	0	0	0	0	0	0	0	0	0	0	0	0	0	0	0	0	0	0	0	0	0	0	0	0	0	0	0	0	0	0	0	0	0	0	0	0	0	0	0	0	0	0	0	0	0	0	0	0	0	0	0	40.78	FALSE	FALSE	FALSE	293	0.014
ARHGEF11p.Pro1275Arg	ARHGEF11	0.014371	0.0103972	0	0.0359276	0.269913	0.232558							Arg	Pro	TRUE		2	0	0	0	0	0	0	0	0	0	0	2	0	0	0	0	0	0	0	0	0	0	0	0	0	0	0	0	0	0	0	0	0	0	0	0	0	0	0	0	0	0	0	0	0	0	0	0	0	0	0	0	0	0	0	0	0	0	0	0	0	0	0	0	0	0	40.67	FALSE	FALSE	FALSE	293	0.014
ARHGEF12p.Gln466Lys	ARHGEF12	0.014371	0.0103972	0	0.0359276	0.269913	0.232558							Lys	Gln	TRUE	1	2	0	0	0	0	0	0	0	0	0	0	2	0	0	0	0	0	0	0	0	0	0	0	0	0	0	0	0	0	0	0	0	0	0	0	0	0	0	0	0	0	0	0	0	0	0	0	0	0	0	0	0	0	0	0	0	0	0	0	0	0	0	0	0	0	0	39.94	FALSE	FALSE	FALSE	293	0.014
ARHGEF12p.Pro1237Thr	ARHGEF12	0.014371	0.0103972	0	0.0359276	0.269913	0.232558							Thr	Pro	TRUE	1	2	0	0	0	0	0	0	0	0	0	0	2	0	0	0	0	0	0	0	0	0	0	0	0	0	0	0	0	0	0	0	0	0	0	0	0	0	0	0	0	0	0	0	0	0	0	0	0	0	0	0	0	0	0	0	0	0	0	0	0	0	0	0	0	0	0	41.46	FALSE	FALSE	FALSE	293	0.014
ARHGEF12p.Ser1170Leu	ARHGEF12	0.014371	0.0103972	0	0.0359276	0.269913	0.232558							Leu	Ser	FALSE	1	2	0	0	0	0	0	0	0	0	0	0	2	0	0	0	0	0	0	0	0	0	0	0	0	0	0	0	0	0	0	0	0	0	0	0	0	0	0	0	0	0	0	0	0	0	0	0	0	0	0	0	0	0	0	0	0	0	0	0	0	0	0	0	0	0	0	41.02	FALSE	FALSE	FALSE	293	0.014
ARHGEF15p.Pro110Ser	ARHGEF15	0.014371	0.0103972	0	0.0359276	0.269913	0.232558							Ser	Pro	TRUE		2	0	0	0	0	0	0	0	0	0	0	2	0	0	0	0	0	0	0	0	0	0	0	0	0	0	0	0	0	0	0	0	0	0	0	0	0	0	0	0	0	0	0	0	0	0	0	0	0	0	0	0	0	0	0	0	0	0	0	0	0	0	0	0	0	0	40.91	FALSE	FALSE	FALSE	293	0.014
ARHGEF26p.Glu4Asp	ARHGEF26	0.014371	0.0103972	0	0.0359276	0.269913	0.232558							Asp	Glu	FALSE		2	0	0	0	0	0	0	0	0	0	0	2	0	0	0	0	0	0	0	0	0	0	0	0	0	0	0	0	0	0	0	0	0	0	0	0	0	0	0	0	0	0	0	0	0	0	0	0	0	0	0	0	0	0	0	0	0	0	0	0	0	0	0	0	0	0	41.25	FALSE	FALSE	FALSE	293	0.014
ARHGEF26p.His563Asn	ARHGEF26	0.014371	0.0103972	0	0.0359276	0.269913	0.232558							Asn	His	FALSE		2	0	0	0	0	0	0	0	0	0	0	2	0	0	0	0	0	0	0	0	0	0	0	0	0	0	0	0	0	0	0	0	0	0	0	0	0	0	0	0	0	0	0	0	0	0	0	0	0	0	0	0	0	0	0	0	0	0	0	0	0	0	0	0	0	0	41.04	FALSE	FALSE	FALSE	293	0.014
ARHGEF28p.Glu197Lys	ARHGEF28	0.014371	0.0103972	0	0.0359276	0.269913	0.232558							Lys	Glu	TRUE		2	0	0	0	0	0	0	0	0	0	0	2	0	0	0	0	0	0	0	0	0	0	0	0	0	0	0	0	0	0	0	0	0	0	0	0	0	0	0	0	0	0	0	0	0	0	0	0	0	0	0	0	0	0	0	0	0	0	0	0	0	0	0	0	0	0	40.18	FALSE	FALSE	FALSE	293	0.014
ARHGEF28p.His496Asn	ARHGEF28	0.014371	0.0103972	0	0.0359276	0.269913	0.232558							Asn	His	FALSE		2	0	0	0	0	0	0	0	0	0	0	2	0	0	0	0	0	0	0	0	0	0	0	0	0	0	0	0	0	0	0	0	0	0	0	0	0	0	0	0	0	0	0	0	0	0	0	0	0	0	0	0	0	0	0	0	0	0	0	0	0	0	0	0	0	0	40.84	FALSE	FALSE	FALSE	293	0.014
ARHGEF2p.Arg609Gly	ARHGEF2	0.014371	0.0103972	0	0.0359276	0.269913	0.232558							Gly	Arg	FALSE		2	0	0	0	0	0	0	0	0	0	0	2	0	0	0	0	0	0	0	0	0	0	0	0	0	0	0	0	0	0	0	0	0	0	0	0	0	0	0	0	0	0	0	0	0	0	0	0	0	0	0	0	0	0	0	0	0	0	0	0	0	0	0	0	0	0	40.44	FALSE	FALSE	FALSE	293	0.014
ARHGEF2p.Arg954Cys	ARHGEF2	0.014371	0.0103972	0	0.0359276	0.269913	0.232558							Cys	Arg	TRUE		2	0	0	0	0	0	0	0	0	0	0	2	0	0	0	0	0	0	0	0	0	0	0	0	0	0	0	0	0	0	0	0	0	0	0	0	0	0	0	0	0	0	0	0	0	0	0	0	0	0	0	0	0	0	0	0	0	0	0	0	0	0	0	0	0	0	39.73	FALSE	FALSE	FALSE	293	0.014
ARHGEF2p.Pro933Leu	ARHGEF2	0.014371	0.0103972	0	0.0359276	0.269913	0.232558							Leu	Pro	FALSE		2	0	0	0	0	0	0	0	0	0	0	2	0	0	0	0	0	0	0	0	0	0	0	0	0	0	0	0	0	0	0	0	0	0	0	0	0	0	0	0	0	0	0	0	0	0	0	0	0	0	0	0	0	0	0	0	0	0	0	0	0	0	0	0	0	0	40.16	FALSE	FALSE	FALSE	293	0.014
ARHGEF37p.Glu592Lys	ARHGEF37	0.014371	0.0103972	0	0.0359276	0.269913	0.232558							Lys	Glu	TRUE		2	0	0	0	0	0	0	0	0	0	0	2	0	0	0	0	0	0	0	0	0	0	0	0	0	0	0	0	0	0	0	0	0	0	0	0	0	0	0	0	0	0	0	0	0	0	0	0	0	0	0	0	0	0	0	0	0	0	0	0	0	0	0	0	0	0	41.43	FALSE	FALSE	FALSE	293	0.014
ARHGEF40p.Arg225Trp	ARHGEF40	0.014371	0.0103972	0	0.0359276	0.269913	0.232558							Trp	Arg	FALSE		2	0	0	0	0	0	0	0	0	0	0	2	0	0	0	0	0	0	0	0	0	0	0	0	0	0	0	0	0	0	0	0	0	0	0	0	0	0	0	0	0	0	0	0	0	0	0	0	0	0	0	0	0	0	0	0	0	0	0	0	0	0	0	0	0	0	40.57	FALSE	FALSE	FALSE	293	0.014
ARHGEF5p.Arg1584Ter	ARHGEF5	0.014371	0.0103972	0	0.0359276	0.269913	0.232558							Ter	Arg	FALSE		2	0	0	0	0	0	0	0	0	0	0	2	0	0	0	0	0	0	0	0	0	0	0	0	0	0	0	0	0	0	0	0	0	0	0	0	0	0	0	0	0	0	0	0	0	0	0	0	0	0	0	0	0	0	0	0	0	0	0	0	0	0	0	0	0	0	40.25	FALSE	FALSE	FALSE	293	0.014
ARHGEF5p.Glu1367Lys	ARHGEF5	0.014371	0.0103972	0	0.0359276	0.269913	0.232558							Lys	Glu	TRUE		2	0	0	0	0	0	0	0	0	0	0	2	0	0	0	0	0	0	0	0	0	0	0	0	0	0	0	0	0	0	0	0	0	0	0	0	0	0	0	0	0	0	0	0	0	0	0	0	0	0	0	0	0	0	0	0	0	0	0	0	0	0	0	0	0	0	40	FALSE	FALSE	FALSE	293	0.014
ARHGEF5p.Pro1562Ser	ARHGEF5	0.014371	0.0103972	0	0.0359276	0.269913	0.232558							Ser	Pro	TRUE		2	0	0	0	0	0	0	0	0	0	0	2	0	0	0	0	0	0	0	0	0	0	0	0	0	0	0	0	0	0	0	0	0	0	0	0	0	0	0	0	0	0	0	0	0	0	0	0	0	0	0	0	0	0	0	0	0	0	0	0	0	0	0	0	0	0	41.17	FALSE	FALSE	FALSE	293	0.014
ARHGEF5p.Pro888Leu	ARHGEF5	0.014371	0.0103972	0	0.0359276	0.269913	0.232558							Leu	Pro	FALSE		2	0	0	0	0	0	0	0	0	0	0	2	0	0	0	0	0	0	0	0	0	0	0	0	0	0	0	0	0	0	0	0	0	0	0	0	0	0	0	0	0	0	0	0	0	0	0	0	0	0	0	0	0	0	0	0	0	0	0	0	0	0	0	0	0	0	41.01	FALSE	FALSE	FALSE	293	0.014
ARID1Ap.Gln1458Ter	ARID1A	0.014371	0.0103972	0	0.0359276	0.269913	0.232558							Ter	Gln	FALSE	1	2	0	0	0	0	0	0	0	0	0	0	2	0	0	0	0	0	0	0	0	0	0	0	0	0	0	0	0	0	0	0	0	0	0	0	0	0	0	0	0	0	0	0	0	0	0	0	0	0	0	0	0	0	0	0	0	0	0	0	0	0	0	0	0	0	0	41.39	FALSE	FALSE	FALSE	293	0.014
ARID2p.Gln871Ter	ARID2	0.014371	0.0103972	0	0.0359276	0.269913	0.232558							Ter	Gln	FALSE	1	2	0	0	0	0	0	0	0	0	0	0	2	0	0	0	0	0	0	0	0	0	0	0	0	0	0	0	0	0	0	0	0	0	0	0	0	0	0	0	0	0	0	0	0	0	0	0	0	0	0	0	0	0	0	0	0	0	0	0	0	0	0	0	0	0	0	40.88	FALSE	FALSE	FALSE	293	0.014
ARID2p.Glu258Ter	ARID2	0.014371	0.0103972	0	0.0359276	0.269913	0.232558							Ter	Glu	FALSE	1	2	0	0	0	0	0	0	0	0	0	0	2	0	0	0	0	0	0	0	0	0	0	0	0	0	0	0	0	0	0	0	0	0	0	0	0	0	0	0	0	0	0	0	0	0	0	0	0	0	0	0	0	0	0	0	0	0	0	0	0	0	0	0	0	0	0	40.66	FALSE	FALSE	FALSE	293	0.014
ARID5Ap.Gly32Ter	ARID5A	0.014371	0.0103972	0	0.0359276	0.269913	0.232558							Ter	Gly	FALSE		2	0	0	0	0	0	0	0	0	0	0	2	0	0	0	0	0	0	0	0	0	0	0	0	0	0	0	0	0	0	0	0	0	0	0	0	0	0	0	0	0	0	0	0	0	0	0	0	0	0	0	0	0	0	0	0	0	0	0	0	0	0	0	0	0	0	40.3	FALSE	FALSE	FALSE	293	0.014
ARIH2OSp.Asp114Asn	ARIH2OS	0.014371	0.0103972	0	0.0359276	0.269913	0.232558							Asn	Asp	FALSE		2	0	0	0	0	0	0	0	0	0	0	2	0	0	0	0	0	0	0	0	0	0	0	0	0	0	0	0	0	0	0	0	0	0	0	0	0	0	0	0	0	0	0	0	0	0	0	0	0	0	0	0	0	0	0	0	0	0	0	0	0	0	0	0	0	0	40.74	FALSE	FALSE	FALSE	293	0.014
ARL6IP1p.Arg90Lys	ARL6IP1	0.014371	0.0103972	0	0.0359276	0.269913	0.232558							Lys	Arg	TRUE		2	0	0	0	0	0	0	0	0	0	0	2	0	0	0	0	0	0	0	0	0	0	0	0	0	0	0	0	0	0	0	0	0	0	0	0	0	0	0	0	0	0	0	0	0	0	0	0	0	0	0	0	0	0	0	0	0	0	0	0	0	0	0	0	0	0	39.9	FALSE	FALSE	FALSE	293	0.014
ARMC1p.Ser189Leu	ARMC1	0.014371	0.0103972	0	0.0359276	0.269913	0.232558							Leu	Ser	FALSE		2	0	0	0	0	0	0	0	0	0	0	2	0	0	0	0	0	0	0	0	0	0	0	0	0	0	0	0	0	0	0	0	0	0	0	0	0	0	0	0	0	0	0	0	0	0	0	0	0	0	0	0	0	0	0	0	0	0	0	0	0	0	0	0	0	0	40.3	FALSE	FALSE	FALSE	293	0.014
ARMC2p.Pro14Leu	ARMC2	0.014371	0.0103972	0	0.0359276	0.269913	0.232558							Leu	Pro	FALSE		2	0	0	0	0	0	0	0	0	0	0	2	0	0	0	0	0	0	0	0	0	0	0	0	0	0	0	0	0	0	0	0	0	0	0	0	0	0	0	0	0	0	0	0	0	0	0	0	0	0	0	0	0	0	0	0	0	0	0	0	0	0	0	0	0	0	40.29	FALSE	FALSE	FALSE	293	0.014
ARMC3p.His313Tyr	ARMC3	0.014371	0.0103972	0	0.0359276	0.269913	0.232558							Tyr	His	TRUE		2	0	0	0	0	0	0	0	0	0	0	2	0	0	0	0	0	0	0	0	0	0	0	0	0	0	0	0	0	0	0	0	0	0	0	0	0	0	0	0	0	0	0	0	0	0	0	0	0	0	0	0	0	0	0	0	0	0	0	0	0	0	0	0	0	0	40.77	FALSE	FALSE	FALSE	293	0.014
ARMC3p.His78Asn	ARMC3	0.014371	0.0103972	0	0.0359276	0.269913	0.232558							Asn	His	FALSE		2	0	0	0	0	0	0	0	0	0	0	2	0	0	0	0	0	0	0	0	0	0	0	0	0	0	0	0	0	0	0	0	0	0	0	0	0	0	0	0	0	0	0	0	0	0	0	0	0	0	0	0	0	0	0	0	0	0	0	0	0	0	0	0	0	0	40.58	FALSE	FALSE	FALSE	293	0.014
ARMC4p.Ala994Val	ARMC4	0.014371	0.0103972	0	0.0359276	0.269913	0.232558							Val	Ala	FALSE		2	0	0	0	0	0	0	0	0	0	0	2	0	0	0	0	0	0	0	0	0	0	0	0	0	0	0	0	0	0	0	0	0	0	0	0	0	0	0	0	0	0	0	0	0	0	0	0	0	0	0	0	0	0	0	0	0	0	0	0	0	0	0	0	0	0	40.65	FALSE	FALSE	FALSE	293	0.014
ARMC4p.Arg877Cys	ARMC4	0.014371	0.0103972	0	0.0359276	0.269913	0.232558							Cys	Arg	TRUE		2	0	0	0	0	0	0	0	0	0	0	2	0	0	0	0	0	0	0	0	0	0	0	0	0	0	0	0	0	0	0	0	0	0	0	0	0	0	0	0	0	0	0	0	0	0	0	0	0	0	0	0	0	0	0	0	0	0	0	0	0	0	0	0	0	0	40.49	FALSE	FALSE	FALSE	293	0.014
ARMC4p.Asp1019Asn	ARMC4	0.014371	0.0103972	0	0.0359276	0.269913	0.232558							Asn	Asp	FALSE		2	0	0	0	0	0	0	0	0	0	0	2	0	0	0	0	0	0	0	0	0	0	0	0	0	0	0	0	0	0	0	0	0	0	0	0	0	0	0	0	0	0	0	0	0	0	0	0	0	0	0	0	0	0	0	0	0	0	0	0	0	0	0	0	0	0	41.3	FALSE	FALSE	FALSE	293	0.014
ARMC4p.Glu121Lys	ARMC4	0.014371	0.0103972	0	0.0359276	0.269913	0.232558							Lys	Glu	TRUE		2	0	0	0	0	0	0	0	0	0	0	2	0	0	0	0	0	0	0	0	0	0	0	0	0	0	0	0	0	0	0	0	0	0	0	0	0	0	0	0	0	0	0	0	0	0	0	0	0	0	0	0	0	0	0	0	0	0	0	0	0	0	0	0	0	0	41.89	FALSE	FALSE	FALSE	293	0.014
ARMC4p.Glu246Lys	ARMC4	0.014371	0.0103972	0	0.0359276	0.269913	0.232558							Lys	Glu	TRUE		2	0	0	0	0	0	0	0	0	0	0	2	0	0	0	0	0	0	0	0	0	0	0	0	0	0	0	0	0	0	0	0	0	0	0	0	0	0	0	0	0	0	0	0	0	0	0	0	0	0	0	0	0	0	0	0	0	0	0	0	0	0	0	0	0	0	40.14	FALSE	FALSE	FALSE	293	0.014
ARMC4p.Glu323Lys	ARMC4	0.014371	0.0103972	0	0.0359276	0.269913	0.232558							Lys	Glu	TRUE		2	0	0	0	0	0	0	0	0	0	0	2	0	0	0	0	0	0	0	0	0	0	0	0	0	0	0	0	0	0	0	0	0	0	0	0	0	0	0	0	0	0	0	0	0	0	0	0	0	0	0	0	0	0	0	0	0	0	0	0	0	0	0	0	0	0	41.13	FALSE	FALSE	FALSE	293	0.014
ARMC4p.Glu520Lys	ARMC4	0.014371	0.0103972	0	0.0359276	0.269913	0.232558							Lys	Glu	TRUE		2	0	0	0	0	0	0	0	0	0	0	2	0	0	0	0	0	0	0	0	0	0	0	0	0	0	0	0	0	0	0	0	0	0	0	0	0	0	0	0	0	0	0	0	0	0	0	0	0	0	0	0	0	0	0	0	0	0	0	0	0	0	0	0	0	0	40.86	FALSE	FALSE	FALSE	293	0.014
ARMC4p.Glu705Lys	ARMC4	0.014371	0.0103972	0	0.0359276	0.269913	0.232558							Lys	Glu	TRUE		2	0	0	0	0	0	0	0	0	0	0	2	0	0	0	0	0	0	0	0	0	0	0	0	0	0	0	0	0	0	0	0	0	0	0	0	0	0	0	0	0	0	0	0	0	0	0	0	0	0	0	0	0	0	0	0	0	0	0	0	0	0	0	0	0	0	40.55	FALSE	FALSE	FALSE	293	0.014
ARMC4p.Gly213Glu	ARMC4	0.014371	0.0103972	0	0.0359276	0.269913	0.232558							Glu	Gly	FALSE		2	0	0	0	0	0	0	0	0	0	0	2	0	0	0	0	0	0	0	0	0	0	0	0	0	0	0	0	0	0	0	0	0	0	0	0	0	0	0	0	0	0	0	0	0	0	0	0	0	0	0	0	0	0	0	0	0	0	0	0	0	0	0	0	0	0	40.82	FALSE	FALSE	FALSE	293	0.014
ARMC4p.Gly215Glu	ARMC4	0.014371	0.0103972	0	0.0359276	0.269913	0.232558							Glu	Gly	FALSE		2	0	0	0	0	0	0	0	0	0	0	2	0	0	0	0	0	0	0	0	0	0	0	0	0	0	0	0	0	0	0	0	0	0	0	0	0	0	0	0	0	0	0	0	0	0	0	0	0	0	0	0	0	0	0	0	0	0	0	0	0	0	0	0	0	0	40.62	FALSE	FALSE	FALSE	293	0.014
ARMC4p.Gly808Arg	ARMC4	0.014371	0.0103972	0	0.0359276	0.269913	0.232558							Arg	Gly	TRUE		2	0	0	0	0	0	0	0	0	0	0	2	0	0	0	0	0	0	0	0	0	0	0	0	0	0	0	0	0	0	0	0	0	0	0	0	0	0	0	0	0	0	0	0	0	0	0	0	0	0	0	0	0	0	0	0	0	0	0	0	0	0	0	0	0	0	40.16	FALSE	FALSE	FALSE	293	0.014
ARMC5p.Ala261Val	ARMC5	0.014371	0.0103972	0	0.0359276	0.269913	0.232558							Val	Ala	FALSE		2	0	0	0	0	0	0	0	0	0	0	2	0	0	0	0	0	0	0	0	0	0	0	0	0	0	0	0	0	0	0	0	0	0	0	0	0	0	0	0	0	0	0	0	0	0	0	0	0	0	0	0	0	0	0	0	0	0	0	0	0	0	0	0	0	0	41.37	FALSE	FALSE	FALSE	293	0.014
ARMC5p.Pro606Leu	ARMC5	0.014371	0.0103972	0	0.0359276	0.269913	0.232558							Leu	Pro	FALSE		2	0	0	0	0	0	0	0	0	0	0	2	0	0	0	0	0	0	0	0	0	0	0	0	0	0	0	0	0	0	0	0	0	0	0	0	0	0	0	0	0	0	0	0	0	0	0	0	0	0	0	0	0	0	0	0	0	0	0	0	0	0	0	0	0	0	40.39	FALSE	FALSE	FALSE	293	0.014
ARMCX1p.Gly17Trp	ARMCX1	0.014371	0.0103972	0	0.0359276	0.269913	0.232558							Trp	Gly	FALSE		2	0	0	0	0	0	0	0	0	0	0	2	0	0	0	0	0	0	0	0	0	0	0	0	0	0	0	0	0	0	0	0	0	0	0	0	0	0	0	0	0	0	0	0	0	0	0	0	0	0	0	0	0	0	0	0	0	0	0	0	0	0	0	0	0	0	40.41	FALSE	FALSE	FALSE	293	0.014
ARMCX1p.Leu111Ile	ARMCX1	0.014371	0.0103972	0	0.0359276	0.269913	0.232558							Ile	Leu	FALSE		2	0	0	0	0	0	0	0	0	0	0	2	0	0	0	0	0	0	0	0	0	0	0	0	0	0	0	0	0	0	0	0	0	0	0	0	0	0	0	0	0	0	0	0	0	0	0	0	0	0	0	0	0	0	0	0	0	0	0	0	0	0	0	0	0	0	40.49	FALSE	FALSE	FALSE	293	0.014
ARPC1Bp.Gly116Ser	ARPC1B	0.014371	0.0103972	0	0.0359276	0.269913	0.232558							Ser	Gly	TRUE		2	0	0	0	0	0	0	0	0	0	0	2	0	0	0	0	0	0	0	0	0	0	0	0	0	0	0	0	0	0	0	0	0	0	0	0	0	0	0	0	0	0	0	0	0	0	0	0	0	0	0	0	0	0	0	0	0	0	0	0	0	0	0	0	0	0	39.53	FALSE	FALSE	FALSE	293	0.014
ARPC2p.Pro48Ser	ARPC2	0.014371	0.0103972	0	0.0359276	0.269913	0.232558							Ser	Pro	TRUE		2	0	0	0	0	0	0	0	0	0	0	2	0	0	0	0	0	0	0	0	0	0	0	0	0	0	0	0	0	0	0	0	0	0	0	0	0	0	0	0	0	0	0	0	0	0	0	0	0	0	0	0	0	0	0	0	0	0	0	0	0	0	0	0	0	0	40.3	FALSE	FALSE	FALSE	293	0.014
ARPC3p.Pro33Leu	ARPC3	0.014371	0.0103972	0	0.0359276	0.269913	0.232558							Leu	Pro	FALSE		2	0	0	0	0	0	0	0	0	0	0	2	0	0	0	0	0	0	0	0	0	0	0	0	0	0	0	0	0	0	0	0	0	0	0	0	0	0	0	0	0	0	0	0	0	0	0	0	0	0	0	0	0	0	0	0	0	0	0	0	0	0	0	0	0	0	40.7	FALSE	FALSE	FALSE	293	0.014
ARPP21p.Arg510Gln	ARPP21	0.014371	0.0103972	0	0.0359276	0.269913	0.232558							Gln	Arg	FALSE		2	0	0	0	0	0	0	0	0	0	0	2	0	0	0	0	0	0	0	0	0	0	0	0	0	0	0	0	0	0	0	0	0	0	0	0	0	0	0	0	0	0	0	0	0	0	0	0	0	0	0	0	0	0	0	0	0	0	0	0	0	0	0	0	0	0	40.54	FALSE	FALSE	FALSE	293	0.014
ARPP21p.Asp299Asn	ARPP21	0.014371	0.0103972	0	0.0359276	0.269913	0.232558							Asn	Asp	FALSE		2	0	0	0	0	0	0	0	0	0	0	2	0	0	0	0	0	0	0	0	0	0	0	0	0	0	0	0	0	0	0	0	0	0	0	0	0	0	0	0	0	0	0	0	0	0	0	0	0	0	0	0	0	0	0	0	0	0	0	0	0	0	0	0	0	0	40.49	FALSE	FALSE	FALSE	293	0.014
ARPP21p.Gly688Arg	ARPP21	0.014371	0.0103972	0	0.0359276	0.269913	0.232558							Arg	Gly	TRUE		2	0	0	0	0	0	0	0	0	0	0	2	0	0	0	0	0	0	0	0	0	0	0	0	0	0	0	0	0	0	0	0	0	0	0	0	0	0	0	0	0	0	0	0	0	0	0	0	0	0	0	0	0	0	0	0	0	0	0	0	0	0	0	0	0	0	41.34	FALSE	FALSE	FALSE	293	0.014
ARPP21p.Gly710Glu	ARPP21	0.014371	0.0103972	0	0.0359276	0.269913	0.232558							Glu	Gly	FALSE		2	0	0	0	0	0	0	0	0	0	0	2	0	0	0	0	0	0	0	0	0	0	0	0	0	0	0	0	0	0	0	0	0	0	0	0	0	0	0	0	0	0	0	0	0	0	0	0	0	0	0	0	0	0	0	0	0	0	0	0	0	0	0	0	0	0	40.74	FALSE	FALSE	FALSE	293	0.014
ARR3p.Glu174Lys	ARR3	0.014371	0.0103972	0	0.0359276	0.269913	0.232558							Lys	Glu	TRUE		2	0	0	0	0	0	0	0	0	0	0	2	0	0	0	0	0	0	0	0	0	0	0	0	0	0	0	0	0	0	0	0	0	0	0	0	0	0	0	0	0	0	0	0	0	0	0	0	0	0	0	0	0	0	0	0	0	0	0	0	0	0	0	0	0	0	40.15	FALSE	FALSE	FALSE	293	0.014
ARRB1p.Arg65Leu	ARRB1	0.014371	0.0103972	0	0.0359276	0.269913	0.232558							Leu	Arg	FALSE		2	0	0	0	0	0	0	0	0	0	0	2	0	0	0	0	0	0	0	0	0	0	0	0	0	0	0	0	0	0	0	0	0	0	0	0	0	0	0	0	0	0	0	0	0	0	0	0	0	0	0	0	0	0	0	0	0	0	0	0	0	0	0	0	0	0	40.74	FALSE	FALSE	FALSE	293	0.014
ARRB1p.Ser86Leu	ARRB1	0.014371	0.0103972	0	0.0359276	0.269913	0.232558							Leu	Ser	FALSE		2	0	0	0	0	0	0	0	0	0	0	2	0	0	0	0	0	0	0	0	0	0	0	0	0	0	0	0	0	0	0	0	0	0	0	0	0	0	0	0	0	0	0	0	0	0	0	0	0	0	0	0	0	0	0	0	0	0	0	0	0	0	0	0	0	0	40.96	FALSE	FALSE	FALSE	293	0.014
ARRB2p.Pro356Thr	ARRB2	0.014371	0.0103972	0	0.0359276	0.269913	0.232558							Thr	Pro	TRUE		2	0	0	0	0	0	0	0	0	0	0	2	0	0	0	0	0	0	0	0	0	0	0	0	0	0	0	0	0	0	0	0	0	0	0	0	0	0	0	0	0	0	0	0	0	0	0	0	0	0	0	0	0	0	0	0	0	0	0	0	0	0	0	0	0	0	39.97	FALSE	FALSE	FALSE	293	0.014
ARRDC5p.Arg4Lys	ARRDC5	0.014371	0.0103972	0	0.0359276	0.269913	0.232558							Lys	Arg	TRUE		2	0	0	0	0	0	0	0	0	0	0	2	0	0	0	0	0	0	0	0	0	0	0	0	0	0	0	0	0	0	0	0	0	0	0	0	0	0	0	0	0	0	0	0	0	0	0	0	0	0	0	0	0	0	0	0	0	0	0	0	0	0	0	0	0	0	39.75	FALSE	FALSE	FALSE	293	0.014
ARRDC5p.Pro13Leu	ARRDC5	0.014371	0.0103972	0	0.0359276	0.269913	0.232558							Leu	Pro	FALSE		2	0	0	0	0	0	0	0	0	0	0	2	0	0	0	0	0	0	0	0	0	0	0	0	0	0	0	0	0	0	0	0	0	0	0	0	0	0	0	0	0	0	0	0	0	0	0	0	0	0	0	0	0	0	0	0	0	0	0	0	0	0	0	0	0	0	40.28	FALSE	FALSE	FALSE	293	0.014
ARSEp.Trp475Leu	ARSE	0.014371	0.0103972	0	0.0359276	0.269913	0.232558							Leu	Trp	FALSE		2	0	0	0	0	0	0	0	0	0	0	2	0	0	0	0	0	0	0	0	0	0	0	0	0	0	0	0	0	0	0	0	0	0	0	0	0	0	0	0	0	0	0	0	0	0	0	0	0	0	0	0	0	0	0	0	0	0	0	0	0	0	0	0	0	0	41.05	FALSE	FALSE	FALSE	293	0.014
ARSFp.Arg93Ter	ARSF	0.014371	0.0103972	0	0.0359276	0.269913	0.232558							Ter	Arg	FALSE		2	0	0	0	0	0	0	0	0	0	0	2	0	0	0	0	0	0	0	0	0	0	0	0	0	0	0	0	0	0	0	0	0	0	0	0	0	0	0	0	0	0	0	0	0	0	0	0	0	0	0	0	0	0	0	0	0	0	0	0	0	0	0	0	0	0	40.66	FALSE	FALSE	FALSE	293	0.014
ARSFp.Glu281Lys	ARSF	0.014371	0.0103972	0	0.0359276	0.269913	0.232558							Lys	Glu	TRUE		2	0	0	0	0	0	0	0	0	0	0	2	0	0	0	0	0	0	0	0	0	0	0	0	0	0	0	0	0	0	0	0	0	0	0	0	0	0	0	0	0	0	0	0	0	0	0	0	0	0	0	0	0	0	0	0	0	0	0	0	0	0	0	0	0	0	40.21	FALSE	FALSE	FALSE	293	0.014
ARSFp.Gly100Cys	ARSF	0.014371	0.0103972	0	0.0359276	0.269913	0.232558							Cys	Gly	TRUE		2	0	0	0	0	0	0	0	0	0	0	2	0	0	0	0	0	0	0	0	0	0	0	0	0	0	0	0	0	0	0	0	0	0	0	0	0	0	0	0	0	0	0	0	0	0	0	0	0	0	0	0	0	0	0	0	0	0	0	0	0	0	0	0	0	0	40.74	FALSE	FALSE	FALSE	293	0.014
ARSFp.Gly136Cys	ARSF	0.014371	0.0103972	0	0.0359276	0.269913	0.232558							Cys	Gly	TRUE		2	0	0	0	0	0	0	0	0	0	0	2	0	0	0	0	0	0	0	0	0	0	0	0	0	0	0	0	0	0	0	0	0	0	0	0	0	0	0	0	0	0	0	0	0	0	0	0	0	0	0	0	0	0	0	0	0	0	0	0	0	0	0	0	0	0	40.82	FALSE	FALSE	FALSE	293	0.014
ARSFp.Gly389Glu	ARSF	0.014371	0.0103972	0	0.0359276	0.269913	0.232558							Glu	Gly	FALSE		2	0	0	0	0	0	0	0	0	0	0	2	0	0	0	0	0	0	0	0	0	0	0	0	0	0	0	0	0	0	0	0	0	0	0	0	0	0	0	0	0	0	0	0	0	0	0	0	0	0	0	0	0	0	0	0	0	0	0	0	0	0	0	0	0	0	40.53	FALSE	FALSE	FALSE	293	0.014
ARSFp.Met321Ile	ARSF	0.014371	0.0103972	0	0.0359276	0.269913	0.232558							Ile	Met	FALSE		2	0	0	0	0	0	0	0	0	0	0	2	0	0	0	0	0	0	0	0	0	0	0	0	0	0	0	0	0	0	0	0	0	0	0	0	0	0	0	0	0	0	0	0	0	0	0	0	0	0	0	0	0	0	0	0	0	0	0	0	0	0	0	0	0	0	40.16	FALSE	FALSE	FALSE	293	0.014
ARSFp.Val322Met	ARSF	0.014371	0.0103972	0	0.0359276	0.269913	0.232558							Met	Val	FALSE		2	0	0	0	0	0	0	0	0	0	0	2	0	0	0	0	0	0	0	0	0	0	0	0	0	0	0	0	0	0	0	0	0	0	0	0	0	0	0	0	0	0	0	0	0	0	0	0	0	0	0	0	0	0	0	0	0	0	0	0	0	0	0	0	0	0	40.39	FALSE	FALSE	FALSE	293	0.014
ARSFp.Val476Ile	ARSF	0.014371	0.0103972	0	0.0359276	0.269913	0.232558							Ile	Val	FALSE		2	0	0	0	0	0	0	0	0	0	0	2	0	0	0	0	0	0	0	0	0	0	0	0	0	0	0	0	0	0	0	0	0	0	0	0	0	0	0	0	0	0	0	0	0	0	0	0	0	0	0	0	0	0	0	0	0	0	0	0	0	0	0	0	0	0	39.99	FALSE	FALSE	FALSE	293	0.014
ARSHp.Gly342Glu	ARSH	0.014371	0.0103972	0	0.0359276	0.269913	0.232558							Glu	Gly	FALSE		2	0	0	0	0	0	0	0	0	0	0	2	0	0	0	0	0	0	0	0	0	0	0	0	0	0	0	0	0	0	0	0	0	0	0	0	0	0	0	0	0	0	0	0	0	0	0	0	0	0	0	0	0	0	0	0	0	0	0	0	0	0	0	0	0	0	40.43	FALSE	FALSE	FALSE	293	0.014
ARSHp.Met236Ile	ARSH	0.014371	0.0103972	0	0.0359276	0.269913	0.232558							Ile	Met	FALSE		2	0	0	0	0	0	0	0	0	0	0	2	0	0	0	0	0	0	0	0	0	0	0	0	0	0	0	0	0	0	0	0	0	0	0	0	0	0	0	0	0	0	0	0	0	0	0	0	0	0	0	0	0	0	0	0	0	0	0	0	0	0	0	0	0	0	40.26	FALSE	FALSE	FALSE	293	0.014
ARSHp.Thr98Ile	ARSH	0.014371	0.0103972	0	0.0359276	0.269913	0.232558							Ile	Thr	FALSE		2	0	0	0	0	0	0	0	0	0	0	2	0	0	0	0	0	0	0	0	0	0	0	0	0	0	0	0	0	0	0	0	0	0	0	0	0	0	0	0	0	0	0	0	0	0	0	0	0	0	0	0	0	0	0	0	0	0	0	0	0	0	0	0	0	0	40.4	FALSE	FALSE	FALSE	293	0.014
ARSJp.Glu558Lys	ARSJ	0.014371	0.0103972	0	0.0359276	0.269913	0.232558							Lys	Glu	TRUE		2	0	0	0	0	0	0	0	0	0	0	2	0	0	0	0	0	0	0	0	0	0	0	0	0	0	0	0	0	0	0	0	0	0	0	0	0	0	0	0	0	0	0	0	0	0	0	0	0	0	0	0	0	0	0	0	0	0	0	0	0	0	0	0	0	0	39.91	FALSE	FALSE	FALSE	293	0.014
ART1p.Arg267Gln	ART1	0.014371	0.0103972	0	0.0359276	0.269913	0.232558							Gln	Arg	FALSE		2	0	0	0	0	0	0	0	0	0	0	2	0	0	0	0	0	0	0	0	0	0	0	0	0	0	0	0	0	0	0	0	0	0	0	0	0	0	0	0	0	0	0	0	0	0	0	0	0	0	0	0	0	0	0	0	0	0	0	0	0	0	0	0	0	0	39.42	FALSE	FALSE	FALSE	293	0.014
ART3p.Arg126Gln	ART3	0.014371	0.0103972	0	0.0359276	0.269913	0.232558							Gln	Arg	FALSE		2	0	0	0	0	0	0	0	0	0	0	2	0	0	0	0	0	0	0	0	0	0	0	0	0	0	0	0	0	0	0	0	0	0	0	0	0	0	0	0	0	0	0	0	0	0	0	0	0	0	0	0	0	0	0	0	0	0	0	0	0	0	0	0	0	0	40.3	FALSE	FALSE	FALSE	293	0.014
ART3p.Gln232Ter	ART3	0.014371	0.0103972	0	0.0359276	0.269913	0.232558							Ter	Gln	FALSE		2	0	0	0	0	0	0	0	0	0	0	2	0	0	0	0	0	0	0	0	0	0	0	0	0	0	0	0	0	0	0	0	0	0	0	0	0	0	0	0	0	0	0	0	0	0	0	0	0	0	0	0	0	0	0	0	0	0	0	0	0	0	0	0	0	0	41.17	FALSE	FALSE	FALSE	293	0.014
ARVCFp.Ser815Leu	ARVCF	0.014371	0.0103972	0	0.0359276	0.269913	0.232558							Leu	Ser	FALSE		2	0	0	0	0	0	0	0	0	0	0	2	0	0	0	0	0	0	0	0	0	0	0	0	0	0	0	0	0	0	0	0	0	0	0	0	0	0	0	0	0	0	0	0	0	0	0	0	0	0	0	0	0	0	0	0	0	0	0	0	0	0	0	0	0	0	40.15	FALSE	FALSE	FALSE	293	0.014
ARp.Asp605Asn	AR	0.014371	0.0103972	0	0.0359276	0.269913	0.232558							Asn	Asp	FALSE	1	2	0	0	0	0	0	0	0	0	0	0	2	0	0	0	0	0	0	0	0	0	0	0	0	0	0	0	0	0	0	0	0	0	0	0	0	0	0	0	0	0	0	0	0	0	0	0	0	0	0	0	0	0	0	0	0	0	0	0	0	0	0	0	0	0	0	40.55	FALSE	FALSE	FALSE	293	0.014
ASAH2p.Gly248Glu	ASAH2	0.014371	0.0103972	0	0.0359276	0.269913	0.232558							Glu	Gly	FALSE		2	0	0	0	0	0	0	0	0	0	0	2	0	0	0	0	0	0	0	0	0	0	0	0	0	0	0	0	0	0	0	0	0	0	0	0	0	0	0	0	0	0	0	0	0	0	0	0	0	0	0	0	0	0	0	0	0	0	0	0	0	0	0	0	0	0	40.74	FALSE	FALSE	FALSE	293	0.014
ASAH2p.Gly351Ter	ASAH2	0.014371	0.0103972	0	0.0359276	0.269913	0.232558							Ter	Gly	FALSE		2	0	0	0	0	0	0	0	0	0	0	2	0	0	0	0	0	0	0	0	0	0	0	0	0	0	0	0	0	0	0	0	0	0	0	0	0	0	0	0	0	0	0	0	0	0	0	0	0	0	0	0	0	0	0	0	0	0	0	0	0	0	0	0	0	0	40.95	FALSE	FALSE	FALSE	293	0.014
ASAP3p.Arg60Leu	ASAP3	0.014371	0.0103972	0	0.0359276	0.269913	0.232558							Leu	Arg	FALSE		2	0	0	0	0	0	0	0	0	0	0	2	0	0	0	0	0	0	0	0	0	0	0	0	0	0	0	0	0	0	0	0	0	0	0	0	0	0	0	0	0	0	0	0	0	0	0	0	0	0	0	0	0	0	0	0	0	0	0	0	0	0	0	0	0	0	41.11	FALSE	FALSE	FALSE	293	0.014
ASAP3p.Pro879Ser	ASAP3	0.014371	0.0103972	0	0.0359276	0.269913	0.232558							Ser	Pro	TRUE		2	0	0	0	0	0	0	0	0	0	0	2	0	0	0	0	0	0	0	0	0	0	0	0	0	0	0	0	0	0	0	0	0	0	0	0	0	0	0	0	0	0	0	0	0	0	0	0	0	0	0	0	0	0	0	0	0	0	0	0	0	0	0	0	0	0	41.36	FALSE	FALSE	FALSE	293	0.014
ASB10p.Arg103Cys	ASB10	0.014371	0.0103972	0	0.0359276	0.269913	0.232558							Cys	Arg	TRUE		2	0	0	0	0	0	0	0	0	0	0	2	0	0	0	0	0	0	0	0	0	0	0	0	0	0	0	0	0	0	0	0	0	0	0	0	0	0	0	0	0	0	0	0	0	0	0	0	0	0	0	0	0	0	0	0	0	0	0	0	0	0	0	0	0	0	40.38	FALSE	FALSE	FALSE	293	0.014
ASB10p.Asp76Asn	ASB10	0.014371	0.0103972	0	0.0359276	0.269913	0.232558							Asn	Asp	FALSE		2	0	0	0	0	0	0	0	0	0	0	2	0	0	0	0	0	0	0	0	0	0	0	0	0	0	0	0	0	0	0	0	0	0	0	0	0	0	0	0	0	0	0	0	0	0	0	0	0	0	0	0	0	0	0	0	0	0	0	0	0	0	0	0	0	0	41.04	FALSE	FALSE	FALSE	293	0.014
ASB10p.Thr329Met	ASB10	0.014371	0.0103972	0	0.0359276	0.269913	0.232558							Met	Thr	FALSE		2	0	0	0	0	0	0	0	0	0	0	2	0	0	0	0	0	0	0	0	0	0	0	0	0	0	0	0	0	0	0	0	0	0	0	0	0	0	0	0	0	0	0	0	0	0	0	0	0	0	0	0	0	0	0	0	0	0	0	0	0	0	0	0	0	0	40.87	FALSE	FALSE	FALSE	293	0.014
ASB15p.Asp16Asn	ASB15	0.014371	0.0103972	0	0.0359276	0.269913	0.232558							Asn	Asp	FALSE		2	0	0	0	0	0	0	0	0	0	0	2	0	0	0	0	0	0	0	0	0	0	0	0	0	0	0	0	0	0	0	0	0	0	0	0	0	0	0	0	0	0	0	0	0	0	0	0	0	0	0	0	0	0	0	0	0	0	0	0	0	0	0	0	0	0	40.72	FALSE	FALSE	FALSE	293	0.014
ASB18p.Met96Ile	ASB18	0.014371	0.0103972	0	0.0359276	0.269913	0.232558							Ile	Met	FALSE		2	0	0	0	0	0	0	0	0	0	0	2	0	0	0	0	0	0	0	0	0	0	0	0	0	0	0	0	0	0	0	0	0	0	0	0	0	0	0	0	0	0	0	0	0	0	0	0	0	0	0	0	0	0	0	0	0	0	0	0	0	0	0	0	0	0	39.73	FALSE	FALSE	FALSE	293	0.014
ASB2p.Pro60Leu	ASB2	0.014371	0.0103972	0	0.0359276	0.269913	0.232558							Leu	Pro	FALSE		2	0	0	0	0	0	0	0	0	0	0	2	0	0	0	0	0	0	0	0	0	0	0	0	0	0	0	0	0	0	0	0	0	0	0	0	0	0	0	0	0	0	0	0	0	0	0	0	0	0	0	0	0	0	0	0	0	0	0	0	0	0	0	0	0	0	40.29	FALSE	FALSE	FALSE	293	0.014
ASB3p.Arg471Leu	ASB3	0.014371	0.0103972	0	0.0359276	0.269913	0.232558							Leu	Arg	FALSE		2	0	0	0	0	0	0	0	0	0	0	2	0	0	0	0	0	0	0	0	0	0	0	0	0	0	0	0	0	0	0	0	0	0	0	0	0	0	0	0	0	0	0	0	0	0	0	0	0	0	0	0	0	0	0	0	0	0	0	0	0	0	0	0	0	0	41.02	FALSE	FALSE	FALSE	293	0.014
ASB4p.Gly423Arg	ASB4	0.014371	0.0103972	0	0.0359276	0.269913	0.232558							Arg	Gly	TRUE		2	0	0	0	0	0	0	0	0	0	0	2	0	0	0	0	0	0	0	0	0	0	0	0	0	0	0	0	0	0	0	0	0	0	0	0	0	0	0	0	0	0	0	0	0	0	0	0	0	0	0	0	0	0	0	0	0	0	0	0	0	0	0	0	0	0	40.43	FALSE	FALSE	FALSE	293	0.014
ASB5p.Asn130His	ASB5	0.014371	0.0103972	0	0.0359276	0.269913	0.232558							His	Asn	TRUE		2	0	0	0	0	0	0	0	0	0	0	2	0	0	0	0	0	0	0	0	0	0	0	0	0	0	0	0	0	0	0	0	0	0	0	0	0	0	0	0	0	0	0	0	0	0	0	0	0	0	0	0	0	0	0	0	0	0	0	0	0	0	0	0	0	0	40.44	FALSE	FALSE	FALSE	293	0.014
ASB5p.Pro199Ser	ASB5	0.014371	0.0103972	0	0.0359276	0.269913	0.232558							Ser	Pro	TRUE		2	0	0	0	0	0	0	0	0	0	0	2	0	0	0	0	0	0	0	0	0	0	0	0	0	0	0	0	0	0	0	0	0	0	0	0	0	0	0	0	0	0	0	0	0	0	0	0	0	0	0	0	0	0	0	0	0	0	0	0	0	0	0	0	0	0	40.85	FALSE	FALSE	FALSE	293	0.014
ASB9p.Pro137Thr	ASB9	0.014371	0.0103972	0	0.0359276	0.269913	0.232558							Thr	Pro	TRUE		2	0	0	0	0	0	0	0	0	0	0	2	0	0	0	0	0	0	0	0	0	0	0	0	0	0	0	0	0	0	0	0	0	0	0	0	0	0	0	0	0	0	0	0	0	0	0	0	0	0	0	0	0	0	0	0	0	0	0	0	0	0	0	0	0	0	40.98	FALSE	FALSE	FALSE	293	0.014
ASCL1p.Gln114Leu	ASCL1	0.014371	0.0103972	0	0.0359276	0.269913	0.232558							Leu	Gln	FALSE		2	0	0	0	0	0	0	0	0	0	0	2	0	0	0	0	0	0	0	0	0	0	0	0	0	0	0	0	0	0	0	0	0	0	0	0	0	0	0	0	0	0	0	0	0	0	0	0	0	0	0	0	0	0	0	0	0	0	0	0	0	0	0	0	0	0	41.03	FALSE	FALSE	FALSE	293	0.014
ASH1Lp.Pro173Ser	ASH1L	0.014371	0.0103972	0	0.0359276	0.269913	0.232558							Ser	Pro	TRUE		2	0	0	0	0	0	0	0	0	0	0	2	0	0	0	0	0	0	0	0	0	0	0	0	0	0	0	0	0	0	0	0	0	0	0	0	0	0	0	0	0	0	0	0	0	0	0	0	0	0	0	0	0	0	0	0	0	0	0	0	0	0	0	0	0	0	40.58	FALSE	FALSE	FALSE	293	0.014
ASH1Lp.Pro2936His	ASH1L	0.014371	0.0103972	0	0.0359276	0.269913	0.232558							His	Pro	TRUE		2	0	0	0	0	0	0	0	0	0	0	2	0	0	0	0	0	0	0	0	0	0	0	0	0	0	0	0	0	0	0	0	0	0	0	0	0	0	0	0	0	0	0	0	0	0	0	0	0	0	0	0	0	0	0	0	0	0	0	0	0	0	0	0	0	0	40.74	FALSE	FALSE	FALSE	293	0.014
ASIC2p.Gly437Ter	ASIC2	0.014371	0.0103972	0	0.0359276	0.269913	0.232558							Ter	Gly	FALSE		2	0	0	0	0	0	0	0	0	0	0	2	0	0	0	0	0	0	0	0	0	0	0	0	0	0	0	0	0	0	0	0	0	0	0	0	0	0	0	0	0	0	0	0	0	0	0	0	0	0	0	0	0	0	0	0	0	0	0	0	0	0	0	0	0	0	39.89	FALSE	FALSE	FALSE	293	0.014
ASIC3p.Glu219Lys	ASIC3	0.014371	0.0103972	0	0.0359276	0.269913	0.232558							Lys	Glu	TRUE		2	0	0	0	0	0	0	0	0	0	0	2	0	0	0	0	0	0	0	0	0	0	0	0	0	0	0	0	0	0	0	0	0	0	0	0	0	0	0	0	0	0	0	0	0	0	0	0	0	0	0	0	0	0	0	0	0	0	0	0	0	0	0	0	0	0	40.18	FALSE	FALSE	FALSE	293	0.014
ASIC4p.Arg222Trp	ASIC4	0.014371	0.0103972	0	0.0359276	0.269913	0.232558							Trp	Arg	FALSE		2	0	0	0	0	0	0	0	0	0	0	2	0	0	0	0	0	0	0	0	0	0	0	0	0	0	0	0	0	0	0	0	0	0	0	0	0	0	0	0	0	0	0	0	0	0	0	0	0	0	0	0	0	0	0	0	0	0	0	0	0	0	0	0	0	0	41.47	FALSE	FALSE	FALSE	293	0.014
ASIC5p.Asp356Tyr	ASIC5	0.014371	0.0103972	0	0.0359276	0.269913	0.232558							Tyr	Asp	TRUE		2	0	0	0	0	0	0	0	0	0	0	2	0	0	0	0	0	0	0	0	0	0	0	0	0	0	0	0	0	0	0	0	0	0	0	0	0	0	0	0	0	0	0	0	0	0	0	0	0	0	0	0	0	0	0	0	0	0	0	0	0	0	0	0	0	0	40.23	FALSE	FALSE	FALSE	293	0.014
ASIC5p.Glu419Lys	ASIC5	0.014371	0.0103972	0	0.0359276	0.269913	0.232558							Lys	Glu	TRUE		2	0	0	0	0	0	0	0	0	0	0	2	0	0	0	0	0	0	0	0	0	0	0	0	0	0	0	0	0	0	0	0	0	0	0	0	0	0	0	0	0	0	0	0	0	0	0	0	0	0	0	0	0	0	0	0	0	0	0	0	0	0	0	0	0	0	39.72	FALSE	FALSE	FALSE	293	0.014
ASLp.Arg146Trp	ASL	0.014371	0.0103972	0	0.0359276	0.269913	0.232558							Trp	Arg	FALSE		2	0	0	0	0	0	0	0	0	0	0	2	0	0	0	0	0	0	0	0	0	0	0	0	0	0	0	0	0	0	0	0	0	0	0	0	0	0	0	0	0	0	0	0	0	0	0	0	0	0	0	0	0	0	0	0	0	0	0	0	0	0	0	0	0	0	40.05	FALSE	FALSE	FALSE	293	0.014
ASMTp.Asp328Asn	ASMT	0.014371	0.0103972	0	0.0359276	0.269913	0.232558							Asn	Asp	FALSE		2	0	0	0	0	0	0	0	0	0	0	2	0	0	0	0	0	0	0	0	0	0	0	0	0	0	0	0	0	0	0	0	0	0	0	0	0	0	0	0	0	0	0	0	0	0	0	0	0	0	0	0	0	0	0	0	0	0	0	0	0	0	0	0	0	0	41.28	FALSE	FALSE	FALSE	293	0.014
ASMTp.Gly309Arg	ASMT	0.014371	0.0103972	0	0.0359276	0.269913	0.232558							Arg	Gly	TRUE		2	0	0	0	0	0	0	0	0	0	0	2	0	0	0	0	0	0	0	0	0	0	0	0	0	0	0	0	0	0	0	0	0	0	0	0	0	0	0	0	0	0	0	0	0	0	0	0	0	0	0	0	0	0	0	0	0	0	0	0	0	0	0	0	0	0	40.81	FALSE	FALSE	FALSE	293	0.014
ASNSD1p.Pro551Ser	ASNSD1	0.014371	0.0103972	0	0.0359276	0.269913	0.232558							Ser	Pro	TRUE		2	0	0	0	0	0	0	0	0	0	0	2	0	0	0	0	0	0	0	0	0	0	0	0	0	0	0	0	0	0	0	0	0	0	0	0	0	0	0	0	0	0	0	0	0	0	0	0	0	0	0	0	0	0	0	0	0	0	0	0	0	0	0	0	0	0	40.06	FALSE	FALSE	FALSE	293	0.014
ASPHD1p.Trp159Ter	ASPHD1	0.014371	0.0103972	0	0.0359276	0.269913	0.232558							Ter	Trp	FALSE		2	0	0	0	0	0	0	0	0	0	0	2	0	0	0	0	0	0	0	0	0	0	0	0	0	0	0	0	0	0	0	0	0	0	0	0	0	0	0	0	0	0	0	0	0	0	0	0	0	0	0	0	0	0	0	0	0	0	0	0	0	0	0	0	0	0	40.76	FALSE	FALSE	FALSE	293	0.014
ASPHD2p.Met220Ile	ASPHD2	0.014371	0.0103972	0	0.0359276	0.269913	0.232558							Ile	Met	FALSE		2	0	0	0	0	0	0	0	0	0	0	2	0	0	0	0	0	0	0	0	0	0	0	0	0	0	0	0	0	0	0	0	0	0	0	0	0	0	0	0	0	0	0	0	0	0	0	0	0	0	0	0	0	0	0	0	0	0	0	0	0	0	0	0	0	0	40.62	FALSE	FALSE	FALSE	293	0.014
ASPMp.Arg1578Ter	ASPM	0.014371	0.0103972	0	0.0359276	0.269913	0.232558							Ter	Arg	FALSE	2	2	0	0	0	0	0	0	0	0	0	0	2	0	0	0	0	0	0	0	0	0	0	0	0	0	0	0	0	0	0	0	0	0	0	0	0	0	0	0	0	0	0	0	0	0	0	0	0	0	0	0	0	0	0	0	0	0	0	0	0	0	0	0	0	0	0	40.22	FALSE	FALSE	FALSE	293	0.014
ASPMp.Arg2919Lys	ASPM	0.014371	0.0103972	0	0.0359276	0.269913	0.232558							Lys	Arg	TRUE	2	2	0	0	0	0	0	0	0	0	0	0	2	0	0	0	0	0	0	0	0	0	0	0	0	0	0	0	0	0	0	0	0	0	0	0	0	0	0	0	0	0	0	0	0	0	0	0	0	0	0	0	0	0	0	0	0	0	0	0	0	0	0	0	0	0	0	41.69	FALSE	FALSE	FALSE	293	0.014
ASPRV1p.Arg311Cys	ASPRV1	0.014371	0.0103972	0	0.0359276	0.269913	0.232558							Cys	Arg	TRUE		2	0	0	0	0	0	0	0	0	0	0	2	0	0	0	0	0	0	0	0	0	0	0	0	0	0	0	0	0	0	0	0	0	0	0	0	0	0	0	0	0	0	0	0	0	0	0	0	0	0	0	0	0	0	0	0	0	0	0	0	0	0	0	0	0	0	39.96	FALSE	FALSE	FALSE	293	0.014
ASPRV1p.Asp287Asn	ASPRV1	0.014371	0.0103972	0	0.0359276	0.269913	0.232558							Asn	Asp	FALSE		2	0	0	0	0	0	0	0	0	0	0	2	0	0	0	0	0	0	0	0	0	0	0	0	0	0	0	0	0	0	0	0	0	0	0	0	0	0	0	0	0	0	0	0	0	0	0	0	0	0	0	0	0	0	0	0	0	0	0	0	0	0	0	0	0	0	40.71	FALSE	FALSE	FALSE	293	0.014
ASS1p.Asp124Asn	ASS1	0.014371	0.0103972	0	0.0359276	0.269913	0.232558							Asn	Asp	FALSE		2	0	0	0	0	0	0	0	0	0	0	2	0	0	0	0	0	0	0	0	0	0	0	0	0	0	0	0	0	0	0	0	0	0	0	0	0	0	0	0	0	0	0	0	0	0	0	0	0	0	0	0	0	0	0	0	0	0	0	0	0	0	0	0	0	0	40.83	FALSE	FALSE	FALSE	293	0.014
ASS1p.Gly259Ser	ASS1	0.014371	0.0103972	0	0.0359276	0.269913	0.232558							Ser	Gly	TRUE		2	0	0	0	0	0	0	0	0	0	0	2	0	0	0	0	0	0	0	0	0	0	0	0	0	0	0	0	0	0	0	0	0	0	0	0	0	0	0	0	0	0	0	0	0	0	0	0	0	0	0	0	0	0	0	0	0	0	0	0	0	0	0	0	0	0	39.37	FALSE	FALSE	FALSE	293	0.014
ASTLp.Gly403Arg	ASTL	0.014371	0.0103972	0	0.0359276	0.269913	0.232558							Arg	Gly	TRUE		2	0	0	0	0	0	0	0	0	0	0	2	0	0	0	0	0	0	0	0	0	0	0	0	0	0	0	0	0	0	0	0	0	0	0	0	0	0	0	0	0	0	0	0	0	0	0	0	0	0	0	0	0	0	0	0	0	0	0	0	0	0	0	0	0	0	41.06	FALSE	FALSE	FALSE	293	0.014
ASTN1p.Gly709Glu	ASTN1	0.014371	0.0103972	0	0.0359276	0.269913	0.232558							Glu	Gly	FALSE		2	0	0	0	0	0	0	0	0	0	0	2	0	0	0	0	0	0	0	0	0	0	0	0	0	0	0	0	0	0	0	0	0	0	0	0	0	0	0	0	0	0	0	0	0	0	0	0	0	0	0	0	0	0	0	0	0	0	0	0	0	0	0	0	0	0	40.33	FALSE	FALSE	FALSE	293	0.014
ASTN1p.His121Tyr	ASTN1	0.014371	0.0103972	0	0.0359276	0.269913	0.232558							Tyr	His	TRUE		2	0	0	0	0	0	0	0	0	0	0	2	0	0	0	0	0	0	0	0	0	0	0	0	0	0	0	0	0	0	0	0	0	0	0	0	0	0	0	0	0	0	0	0	0	0	0	0	0	0	0	0	0	0	0	0	0	0	0	0	0	0	0	0	0	0	41.08	FALSE	FALSE	FALSE	293	0.014
ASTN1p.Pro1092Ser	ASTN1	0.014371	0.0103972	0	0.0359276	0.269913	0.232558							Ser	Pro	TRUE		2	0	0	0	0	0	0	0	0	0	0	2	0	0	0	0	0	0	0	0	0	0	0	0	0	0	0	0	0	0	0	0	0	0	0	0	0	0	0	0	0	0	0	0	0	0	0	0	0	0	0	0	0	0	0	0	0	0	0	0	0	0	0	0	0	0	41.17	FALSE	FALSE	FALSE	293	0.014
ASTN1p.Pro187Leu	ASTN1	0.014371	0.0103972	0	0.0359276	0.269913	0.232558							Leu	Pro	FALSE		2	0	0	0	0	0	0	0	0	0	0	2	0	0	0	0	0	0	0	0	0	0	0	0	0	0	0	0	0	0	0	0	0	0	0	0	0	0	0	0	0	0	0	0	0	0	0	0	0	0	0	0	0	0	0	0	0	0	0	0	0	0	0	0	0	0	41.58	FALSE	FALSE	FALSE	293	0.014
ASTN2p.Glu357Lys	ASTN2	0.014371	0.0103972	0	0.0359276	0.269913	0.232558							Lys	Glu	TRUE		2	0	0	0	0	0	0	0	0	0	0	2	0	0	0	0	0	0	0	0	0	0	0	0	0	0	0	0	0	0	0	0	0	0	0	0	0	0	0	0	0	0	0	0	0	0	0	0	0	0	0	0	0	0	0	0	0	0	0	0	0	0	0	0	0	0	41.08	FALSE	FALSE	FALSE	293	0.014
ASXL2p.Pro1286Leu	ASXL2	0.014371	0.0103972	0	0.0359276	0.269913	0.232558							Leu	Pro	FALSE	2	2	0	0	0	0	0	0	0	0	0	0	2	0	0	0	0	0	0	0	0	0	0	0	0	0	0	0	0	0	0	0	0	0	0	0	0	0	0	0	0	0	0	0	0	0	0	0	0	0	0	0	0	0	0	0	0	0	0	0	0	0	0	0	0	0	0	41.16	FALSE	FALSE	FALSE	293	0.014
ASXL2p.Pro52Leu	ASXL2	0.014371	0.0103972	0	0.0359276	0.269913	0.232558							Leu	Pro	FALSE	2	2	0	0	0	0	0	0	0	0	0	0	2	0	0	0	0	0	0	0	0	0	0	0	0	0	0	0	0	0	0	0	0	0	0	0	0	0	0	0	0	0	0	0	0	0	0	0	0	0	0	0	0	0	0	0	0	0	0	0	0	0	0	0	0	0	0	40.16	FALSE	FALSE	FALSE	293	0.014
ASXL3p.Glu1645Lys	ASXL3	0.014371	0.0103972	0	0.0359276	0.269913	0.232558							Lys	Glu	TRUE		2	0	0	0	0	0	0	0	0	0	0	2	0	0	0	0	0	0	0	0	0	0	0	0	0	0	0	0	0	0	0	0	0	0	0	0	0	0	0	0	0	0	0	0	0	0	0	0	0	0	0	0	0	0	0	0	0	0	0	0	0	0	0	0	0	0	40.37	FALSE	FALSE	FALSE	293	0.014
ASXL3p.Glu310Lys	ASXL3	0.014371	0.0103972	0	0.0359276	0.269913	0.232558							Lys	Glu	TRUE		2	0	0	0	0	0	0	0	0	0	0	2	0	0	0	0	0	0	0	0	0	0	0	0	0	0	0	0	0	0	0	0	0	0	0	0	0	0	0	0	0	0	0	0	0	0	0	0	0	0	0	0	0	0	0	0	0	0	0	0	0	0	0	0	0	0	41.06	FALSE	FALSE	FALSE	293	0.014
ASXL3p.Glu882Lys	ASXL3	0.014371	0.0103972	0	0.0359276	0.269913	0.232558							Lys	Glu	TRUE		2	0	0	0	0	0	0	0	0	0	0	2	0	0	0	0	0	0	0	0	0	0	0	0	0	0	0	0	0	0	0	0	0	0	0	0	0	0	0	0	0	0	0	0	0	0	0	0	0	0	0	0	0	0	0	0	0	0	0	0	0	0	0	0	0	0	40.24	FALSE	FALSE	FALSE	293	0.014
ASXL3p.Gly1770Arg	ASXL3	0.014371	0.0103972	0	0.0359276	0.269913	0.232558							Arg	Gly	TRUE		2	0	0	0	0	0	0	0	0	0	0	2	0	0	0	0	0	0	0	0	0	0	0	0	0	0	0	0	0	0	0	0	0	0	0	0	0	0	0	0	0	0	0	0	0	0	0	0	0	0	0	0	0	0	0	0	0	0	0	0	0	0	0	0	0	0	40.83	FALSE	FALSE	FALSE	293	0.014
ASXL3p.Gly295Glu	ASXL3	0.014371	0.0103972	0	0.0359276	0.269913	0.232558							Glu	Gly	FALSE		2	0	0	0	0	0	0	0	0	0	0	2	0	0	0	0	0	0	0	0	0	0	0	0	0	0	0	0	0	0	0	0	0	0	0	0	0	0	0	0	0	0	0	0	0	0	0	0	0	0	0	0	0	0	0	0	0	0	0	0	0	0	0	0	0	0	40.67	FALSE	FALSE	FALSE	293	0.014
ASXL3p.Gly928Glu	ASXL3	0.014371	0.0103972	0	0.0359276	0.269913	0.232558							Glu	Gly	FALSE		2	0	0	0	0	0	0	0	0	0	0	2	0	0	0	0	0	0	0	0	0	0	0	0	0	0	0	0	0	0	0	0	0	0	0	0	0	0	0	0	0	0	0	0	0	0	0	0	0	0	0	0	0	0	0	0	0	0	0	0	0	0	0	0	0	0	40.6	FALSE	FALSE	FALSE	293	0.014
ASXL3p.His1535Tyr	ASXL3	0.014371	0.0103972	0	0.0359276	0.269913	0.232558							Tyr	His	TRUE		2	0	0	0	0	0	0	0	0	0	0	2	0	0	0	0	0	0	0	0	0	0	0	0	0	0	0	0	0	0	0	0	0	0	0	0	0	0	0	0	0	0	0	0	0	0	0	0	0	0	0	0	0	0	0	0	0	0	0	0	0	0	0	0	0	0	40.05	FALSE	FALSE	FALSE	293	0.014
ASXL3p.Pro1131Ser	ASXL3	0.014371	0.0103972	0	0.0359276	0.269913	0.232558							Ser	Pro	TRUE		2	0	0	0	0	0	0	0	0	0	0	2	0	0	0	0	0	0	0	0	0	0	0	0	0	0	0	0	0	0	0	0	0	0	0	0	0	0	0	0	0	0	0	0	0	0	0	0	0	0	0	0	0	0	0	0	0	0	0	0	0	0	0	0	0	0	39.73	FALSE	FALSE	FALSE	293	0.014
ASXL3p.Pro330Gln	ASXL3	0.014371	0.0103972	0	0.0359276	0.269913	0.232558							Gln	Pro	FALSE		2	0	0	0	0	0	0	0	0	0	0	2	0	0	0	0	0	0	0	0	0	0	0	0	0	0	0	0	0	0	0	0	0	0	0	0	0	0	0	0	0	0	0	0	0	0	0	0	0	0	0	0	0	0	0	0	0	0	0	0	0	0	0	0	0	0	41.03	FALSE	FALSE	FALSE	293	0.014
ASXL3p.Pro584Ser	ASXL3	0.014371	0.0103972	0	0.0359276	0.269913	0.232558							Ser	Pro	TRUE		2	0	0	0	0	0	0	0	0	0	0	2	0	0	0	0	0	0	0	0	0	0	0	0	0	0	0	0	0	0	0	0	0	0	0	0	0	0	0	0	0	0	0	0	0	0	0	0	0	0	0	0	0	0	0	0	0	0	0	0	0	0	0	0	0	0	40.48	FALSE	FALSE	FALSE	293	0.014
ASZ1p.Arg96Trp	ASZ1	0.014371	0.0103972	0	0.0359276	0.269913	0.232558							Trp	Arg	FALSE		2	0	0	0	0	0	0	0	0	0	0	2	0	0	0	0	0	0	0	0	0	0	0	0	0	0	0	0	0	0	0	0	0	0	0	0	0	0	0	0	0	0	0	0	0	0	0	0	0	0	0	0	0	0	0	0	0	0	0	0	0	0	0	0	0	0	41.1	FALSE	FALSE	FALSE	293	0.014
ATAD2Bp.Gly607Cys	ATAD2B	0.014371	0.0103972	0	0.0359276	0.269913	0.232558							Cys	Gly	TRUE		2	0	0	0	0	0	0	0	0	0	0	2	0	0	0	0	0	0	0	0	0	0	0	0	0	0	0	0	0	0	0	0	0	0	0	0	0	0	0	0	0	0	0	0	0	0	0	0	0	0	0	0	0	0	0	0	0	0	0	0	0	0	0	0	0	0	40.95	FALSE	FALSE	FALSE	293	0.014
ATAD2p.Arg404Ter	ATAD2	0.014371	0.0103972	0	0.0359276	0.269913	0.232558							Ter	Arg	FALSE		2	0	0	0	0	0	0	0	0	0	0	2	0	0	0	0	0	0	0	0	0	0	0	0	0	0	0	0	0	0	0	0	0	0	0	0	0	0	0	0	0	0	0	0	0	0	0	0	0	0	0	0	0	0	0	0	0	0	0	0	0	0	0	0	0	0	40.08	FALSE	FALSE	FALSE	293	0.014
ATAD3Ap.Gln611Lys	ATAD3A	0.014371	0.0103972	0	0.0359276	0.269913	0.232558							Lys	Gln	TRUE		2	0	0	0	0	0	0	0	0	0	0	2	0	0	0	0	0	0	0	0	0	0	0	0	0	0	0	0	0	0	0	0	0	0	0	0	0	0	0	0	0	0	0	0	0	0	0	0	0	0	0	0	0	0	0	0	0	0	0	0	0	0	0	0	0	0	40.44	FALSE	FALSE	FALSE	293	0.014
ATAD3Cp.Glu305Lys	ATAD3C	0.014371	0.0103972	0	0.0359276	0.269913	0.232558							Lys	Glu	TRUE		2	0	0	0	0	0	0	0	0	0	0	2	0	0	0	0	0	0	0	0	0	0	0	0	0	0	0	0	0	0	0	0	0	0	0	0	0	0	0	0	0	0	0	0	0	0	0	0	0	0	0	0	0	0	0	0	0	0	0	0	0	0	0	0	0	0	40.58	FALSE	FALSE	FALSE	293	0.014
ATAD3Cp.Gly104Arg	ATAD3C	0.014371	0.0103972	0	0.0359276	0.269913	0.232558							Arg	Gly	TRUE		2	0	0	0	0	0	0	0	0	0	0	2	0	0	0	0	0	0	0	0	0	0	0	0	0	0	0	0	0	0	0	0	0	0	0	0	0	0	0	0	0	0	0	0	0	0	0	0	0	0	0	0	0	0	0	0	0	0	0	0	0	0	0	0	0	0	41.27	FALSE	FALSE	FALSE	293	0.014
ATAD5p.Pro1215Gln	ATAD5	0.014371	0.0103972	0	0.0359276	0.269913	0.232558							Gln	Pro	FALSE		2	0	0	0	0	0	0	0	0	0	0	2	0	0	0	0	0	0	0	0	0	0	0	0	0	0	0	0	0	0	0	0	0	0	0	0	0	0	0	0	0	0	0	0	0	0	0	0	0	0	0	0	0	0	0	0	0	0	0	0	0	0	0	0	0	0	40.82	FALSE	FALSE	FALSE	293	0.014
ATF5p.Pro17Thr	ATF5	0.014371	0.0103972	0	0.0359276	0.269913	0.232558							Thr	Pro	TRUE		2	0	0	0	0	0	0	0	0	0	0	2	0	0	0	0	0	0	0	0	0	0	0	0	0	0	0	0	0	0	0	0	0	0	0	0	0	0	0	0	0	0	0	0	0	0	0	0	0	0	0	0	0	0	0	0	0	0	0	0	0	0	0	0	0	0	40.5	FALSE	FALSE	FALSE	293	0.014
ATF6Bp.Gln524Ter	ATF6B	0.014371	0.0103972	0	0.0359276	0.269913	0.232558							Ter	Gln	FALSE		2	0	0	0	0	0	0	0	0	0	0	2	0	0	0	0	0	0	0	0	0	0	0	0	0	0	0	0	0	0	0	0	0	0	0	0	0	0	0	0	0	0	0	0	0	0	0	0	0	0	0	0	0	0	0	0	0	0	0	0	0	0	0	0	0	0	40.66	FALSE	FALSE	FALSE	293	0.014
ATF6Bp.His656Tyr	ATF6B	0.014371	0.0103972	0	0.0359276	0.269913	0.232558							Tyr	His	TRUE		2	0	0	0	0	0	0	0	0	0	0	2	0	0	0	0	0	0	0	0	0	0	0	0	0	0	0	0	0	0	0	0	0	0	0	0	0	0	0	0	0	0	0	0	0	0	0	0	0	0	0	0	0	0	0	0	0	0	0	0	0	0	0	0	0	0	40.28	FALSE	FALSE	FALSE	293	0.014
ATF6Bp.Pro703Leu	ATF6B	0.014371	0.0103972	0	0.0359276	0.269913	0.232558							Leu	Pro	FALSE		2	0	0	0	0	0	0	0	0	0	0	2	0	0	0	0	0	0	0	0	0	0	0	0	0	0	0	0	0	0	0	0	0	0	0	0	0	0	0	0	0	0	0	0	0	0	0	0	0	0	0	0	0	0	0	0	0	0	0	0	0	0	0	0	0	0	40.1	FALSE	FALSE	FALSE	293	0.014
ATF6p.Pro199Ser	ATF6	0.014371	0.0103972	0	0.0359276	0.269913	0.232558							Ser	Pro	TRUE		2	0	0	0	0	0	0	0	0	0	0	2	0	0	0	0	0	0	0	0	0	0	0	0	0	0	0	0	0	0	0	0	0	0	0	0	0	0	0	0	0	0	0	0	0	0	0	0	0	0	0	0	0	0	0	0	0	0	0	0	0	0	0	0	0	0	41.13	FALSE	FALSE	FALSE	293	0.014
ATF6p.Ser551Thr	ATF6	0.014371	0.0103972	0	0.0359276	0.269913	0.232558							Thr	Ser	TRUE		2	0	0	0	0	0	0	0	0	0	0	2	0	0	0	0	0	0	0	0	0	0	0	0	0	0	0	0	0	0	0	0	0	0	0	0	0	0	0	0	0	0	0	0	0	0	0	0	0	0	0	0	0	0	0	0	0	0	0	0	0	0	0	0	0	0	40.19	FALSE	FALSE	FALSE	293	0.014
ATF7IP2p.Asp144Asn	ATF7IP2	0.014371	0.0103972	0	0.0359276	0.269913	0.232558							Asn	Asp	FALSE		2	0	0	0	0	0	0	0	0	0	0	2	0	0	0	0	0	0	0	0	0	0	0	0	0	0	0	0	0	0	0	0	0	0	0	0	0	0	0	0	0	0	0	0	0	0	0	0	0	0	0	0	0	0	0	0	0	0	0	0	0	0	0	0	0	0	41.08	FALSE	FALSE	FALSE	293	0.014
ATF7IP2p.Ser260Leu	ATF7IP2	0.014371	0.0103972	0	0.0359276	0.269913	0.232558							Leu	Ser	FALSE		2	0	0	0	0	0	0	0	0	0	0	2	0	0	0	0	0	0	0	0	0	0	0	0	0	0	0	0	0	0	0	0	0	0	0	0	0	0	0	0	0	0	0	0	0	0	0	0	0	0	0	0	0	0	0	0	0	0	0	0	0	0	0	0	0	0	39.7	FALSE	FALSE	FALSE	293	0.014
ATF7IPp.His1197Asn	ATF7IP	0.014371	0.0103972	0	0.0359276	0.269913	0.232558							Asn	His	FALSE		2	0	0	0	0	0	0	0	0	0	0	2	0	0	0	0	0	0	0	0	0	0	0	0	0	0	0	0	0	0	0	0	0	0	0	0	0	0	0	0	0	0	0	0	0	0	0	0	0	0	0	0	0	0	0	0	0	0	0	0	0	0	0	0	0	0	41.04	FALSE	FALSE	FALSE	293	0.014
ATF7IPp.Pro301Leu	ATF7IP	0.014371	0.0103972	0	0.0359276	0.269913	0.232558							Leu	Pro	FALSE		2	0	0	0	0	0	0	0	0	0	0	2	0	0	0	0	0	0	0	0	0	0	0	0	0	0	0	0	0	0	0	0	0	0	0	0	0	0	0	0	0	0	0	0	0	0	0	0	0	0	0	0	0	0	0	0	0	0	0	0	0	0	0	0	0	0	40.73	FALSE	FALSE	FALSE	293	0.014
ATF7IPp.Pro671Gln	ATF7IP	0.014371	0.0103972	0	0.0359276	0.269913	0.232558							Gln	Pro	FALSE		2	0	0	0	0	0	0	0	0	0	0	2	0	0	0	0	0	0	0	0	0	0	0	0	0	0	0	0	0	0	0	0	0	0	0	0	0	0	0	0	0	0	0	0	0	0	0	0	0	0	0	0	0	0	0	0	0	0	0	0	0	0	0	0	0	0	40.77	FALSE	FALSE	FALSE	293	0.014
ATF7IPp.Pro716His	ATF7IP	0.014371	0.0103972	0	0.0359276	0.269913	0.232558							His	Pro	TRUE		2	0	0	0	0	0	0	0	0	0	0	2	0	0	0	0	0	0	0	0	0	0	0	0	0	0	0	0	0	0	0	0	0	0	0	0	0	0	0	0	0	0	0	0	0	0	0	0	0	0	0	0	0	0	0	0	0	0	0	0	0	0	0	0	0	0	41.57	FALSE	FALSE	FALSE	293	0.014
ATG16L1p.Arg472Cys	ATG16L1	0.014371	0.0103972	0	0.0359276	0.269913	0.232558							Cys	Arg	TRUE		2	0	0	0	0	0	0	0	0	0	0	2	0	0	0	0	0	0	0	0	0	0	0	0	0	0	0	0	0	0	0	0	0	0	0	0	0	0	0	0	0	0	0	0	0	0	0	0	0	0	0	0	0	0	0	0	0	0	0	0	0	0	0	0	0	0	40.34	FALSE	FALSE	FALSE	293	0.014
ATG2Bp.Pro900Ser	ATG2B	0.014371	0.0103972	0	0.0359276	0.269913	0.232558							Ser	Pro	TRUE		2	0	0	0	0	0	0	0	0	0	0	2	0	0	0	0	0	0	0	0	0	0	0	0	0	0	0	0	0	0	0	0	0	0	0	0	0	0	0	0	0	0	0	0	0	0	0	0	0	0	0	0	0	0	0	0	0	0	0	0	0	0	0	0	0	0	40.03	FALSE	FALSE	FALSE	293	0.014
ATHL1p.Gly372Trp	ATHL1	0.014371	0.0103972	0	0.0359276	0.269913	0.232558							Trp	Gly	FALSE		2	0	0	0	0	0	0	0	0	0	0	2	0	0	0	0	0	0	0	0	0	0	0	0	0	0	0	0	0	0	0	0	0	0	0	0	0	0	0	0	0	0	0	0	0	0	0	0	0	0	0	0	0	0	0	0	0	0	0	0	0	0	0	0	0	0	39.99	FALSE	FALSE	FALSE	293	0.014
ATHL1p.Pro508Ser	ATHL1	0.014371	0.0103972	0	0.0359276	0.269913	0.232558							Ser	Pro	TRUE		2	0	0	0	0	0	0	0	0	0	0	2	0	0	0	0	0	0	0	0	0	0	0	0	0	0	0	0	0	0	0	0	0	0	0	0	0	0	0	0	0	0	0	0	0	0	0	0	0	0	0	0	0	0	0	0	0	0	0	0	0	0	0	0	0	0	40.65	FALSE	FALSE	FALSE	293	0.014
ATL1p.Gly324Asp	ATL1	0.014371	0.0103972	0	0.0359276	0.269913	0.232558							Asp	Gly	FALSE		2	0	0	0	0	0	0	0	0	0	0	2	0	0	0	0	0	0	0	0	0	0	0	0	0	0	0	0	0	0	0	0	0	0	0	0	0	0	0	0	0	0	0	0	0	0	0	0	0	0	0	0	0	0	0	0	0	0	0	0	0	0	0	0	0	0	40.92	FALSE	FALSE	FALSE	293	0.014
ATL2p.Pro307His	ATL2	0.014371	0.0103972	0	0.0359276	0.269913	0.232558							His	Pro	TRUE		2	0	0	0	0	0	0	0	0	0	0	2	0	0	0	0	0	0	0	0	0	0	0	0	0	0	0	0	0	0	0	0	0	0	0	0	0	0	0	0	0	0	0	0	0	0	0	0	0	0	0	0	0	0	0	0	0	0	0	0	0	0	0	0	0	0	40.34	FALSE	FALSE	FALSE	293	0.014
ATOH1p.Pro29Gln	ATOH1	0.014371	0.0103972	0	0.0359276	0.269913	0.232558							Gln	Pro	FALSE		2	0	0	0	0	0	0	0	0	0	0	2	0	0	0	0	0	0	0	0	0	0	0	0	0	0	0	0	0	0	0	0	0	0	0	0	0	0	0	0	0	0	0	0	0	0	0	0	0	0	0	0	0	0	0	0	0	0	0	0	0	0	0	0	0	0	41.59	FALSE	FALSE	FALSE	293	0.014
ATP10Bp.Gln687His	ATP10B	0.014371	0.0103972	0	0.0359276	0.269913	0.232558							His	Gln	TRUE		2	0	0	0	0	0	0	0	0	0	0	2	0	0	0	0	0	0	0	0	0	0	0	0	0	0	0	0	0	0	0	0	0	0	0	0	0	0	0	0	0	0	0	0	0	0	0	0	0	0	0	0	0	0	0	0	0	0	0	0	0	0	0	0	0	0	40.2	FALSE	FALSE	FALSE	293	0.014
ATP10Dp.Gly1396Glu	ATP10D	0.014371	0.0103972	0	0.0359276	0.269913	0.232558							Glu	Gly	FALSE		2	0	0	0	0	0	0	0	0	0	0	2	0	0	0	0	0	0	0	0	0	0	0	0	0	0	0	0	0	0	0	0	0	0	0	0	0	0	0	0	0	0	0	0	0	0	0	0	0	0	0	0	0	0	0	0	0	0	0	0	0	0	0	0	0	0	40.11	FALSE	FALSE	FALSE	293	0.014
ATP10Dp.His505Tyr	ATP10D	0.014371	0.0103972	0	0.0359276	0.269913	0.232558							Tyr	His	TRUE		2	0	0	0	0	0	0	0	0	0	0	2	0	0	0	0	0	0	0	0	0	0	0	0	0	0	0	0	0	0	0	0	0	0	0	0	0	0	0	0	0	0	0	0	0	0	0	0	0	0	0	0	0	0	0	0	0	0	0	0	0	0	0	0	0	0	40.59	FALSE	FALSE	FALSE	293	0.014
ATP11Ap.Glu469Lys	ATP11A	0.014371	0.0103972	0	0.0359276	0.269913	0.232558							Lys	Glu	TRUE		2	0	0	0	0	0	0	0	0	0	0	2	0	0	0	0	0	0	0	0	0	0	0	0	0	0	0	0	0	0	0	0	0	0	0	0	0	0	0	0	0	0	0	0	0	0	0	0	0	0	0	0	0	0	0	0	0	0	0	0	0	0	0	0	0	0	40.66	FALSE	FALSE	FALSE	293	0.014
ATP11Ap.Val148Ala	ATP11A	0.014371	0.0103972	0	0.0359276	0.269913	0.232558							Ala	Val	FALSE		2	0	0	0	0	0	0	0	0	0	0	2	0	0	0	0	0	0	0	0	0	0	0	0	0	0	0	0	0	0	0	0	0	0	0	0	0	0	0	0	0	0	0	0	0	0	0	0	0	0	0	0	0	0	0	0	0	0	0	0	0	0	0	0	0	0	41.2	FALSE	FALSE	FALSE	293	0.014
ATP11Cp.Asp481Asn	ATP11C	0.014371	0.0103972	0	0.0359276	0.269913	0.232558							Asn	Asp	FALSE		2	0	0	0	0	0	0	0	0	0	0	2	0	0	0	0	0	0	0	0	0	0	0	0	0	0	0	0	0	0	0	0	0	0	0	0	0	0	0	0	0	0	0	0	0	0	0	0	0	0	0	0	0	0	0	0	0	0	0	0	0	0	0	0	0	0	40.36	FALSE	FALSE	FALSE	293	0.014
ATP11Cp.Ser349Leu	ATP11C	0.014371	0.0103972	0	0.0359276	0.269913	0.232558							Leu	Ser	FALSE		2	0	0	0	0	0	0	0	0	0	0	2	0	0	0	0	0	0	0	0	0	0	0	0	0	0	0	0	0	0	0	0	0	0	0	0	0	0	0	0	0	0	0	0	0	0	0	0	0	0	0	0	0	0	0	0	0	0	0	0	0	0	0	0	0	0	40.24	FALSE	FALSE	FALSE	293	0.014
ATP12Ap.Glu695Lys	ATP12A	0.014371	0.0103972	0	0.0359276	0.269913	0.232558							Lys	Glu	TRUE		2	0	0	0	0	0	0	0	0	0	0	2	0	0	0	0	0	0	0	0	0	0	0	0	0	0	0	0	0	0	0	0	0	0	0	0	0	0	0	0	0	0	0	0	0	0	0	0	0	0	0	0	0	0	0	0	0	0	0	0	0	0	0	0	0	0	41.09	FALSE	FALSE	FALSE	293	0.014
ATP12Ap.Gly733Arg	ATP12A	0.014371	0.0103972	0	0.0359276	0.269913	0.232558							Arg	Gly	TRUE		2	0	0	0	0	0	0	0	0	0	0	2	0	0	0	0	0	0	0	0	0	0	0	0	0	0	0	0	0	0	0	0	0	0	0	0	0	0	0	0	0	0	0	0	0	0	0	0	0	0	0	0	0	0	0	0	0	0	0	0	0	0	0	0	0	0	40.7	FALSE	FALSE	FALSE	293	0.014
ATP12Ap.Phe448Leu	ATP12A	0.014371	0.0103972	0	0.0359276	0.269913	0.232558							Leu	Phe	FALSE		2	0	0	0	0	0	0	0	0	0	0	2	0	0	0	0	0	0	0	0	0	0	0	0	0	0	0	0	0	0	0	0	0	0	0	0	0	0	0	0	0	0	0	0	0	0	0	0	0	0	0	0	0	0	0	0	0	0	0	0	0	0	0	0	0	0	40.63	FALSE	FALSE	FALSE	293	0.014
ATP13A1p.Arg931Ser	ATP13A1	0.014371	0.0103972	0	0.0359276	0.269913	0.232558							Ser	Arg	TRUE		2	0	0	0	0	0	0	0	0	0	0	2	0	0	0	0	0	0	0	0	0	0	0	0	0	0	0	0	0	0	0	0	0	0	0	0	0	0	0	0	0	0	0	0	0	0	0	0	0	0	0	0	0	0	0	0	0	0	0	0	0	0	0	0	0	0	39.8	FALSE	FALSE	FALSE	293	0.014
ATP13A2p.Pro666Ser	ATP13A2	0.014371	0.0103972	0	0.0359276	0.269913	0.232558							Ser	Pro	TRUE		2	0	0	0	0	0	0	0	0	0	0	2	0	0	0	0	0	0	0	0	0	0	0	0	0	0	0	0	0	0	0	0	0	0	0	0	0	0	0	0	0	0	0	0	0	0	0	0	0	0	0	0	0	0	0	0	0	0	0	0	0	0	0	0	0	0	40.89	FALSE	FALSE	FALSE	293	0.014
ATP13A3p.Gly879Trp	ATP13A3	0.014371	0.0103972	0	0.0359276	0.269913	0.232558							Trp	Gly	FALSE		2	0	0	0	0	0	0	0	0	0	0	2	0	0	0	0	0	0	0	0	0	0	0	0	0	0	0	0	0	0	0	0	0	0	0	0	0	0	0	0	0	0	0	0	0	0	0	0	0	0	0	0	0	0	0	0	0	0	0	0	0	0	0	0	0	0	40.62	FALSE	FALSE	FALSE	293	0.014
ATP13A4p.Asp566Asn	ATP13A4	0.014371	0.0103972	0	0.0359276	0.269913	0.232558							Asn	Asp	FALSE		2	0	0	0	0	0	0	0	0	0	0	2	0	0	0	0	0	0	0	0	0	0	0	0	0	0	0	0	0	0	0	0	0	0	0	0	0	0	0	0	0	0	0	0	0	0	0	0	0	0	0	0	0	0	0	0	0	0	0	0	0	0	0	0	0	0	41.11	FALSE	FALSE	FALSE	293	0.014
ATP13A4p.Glu697Lys	ATP13A4	0.014371	0.0103972	0	0.0359276	0.269913	0.232558							Lys	Glu	TRUE		2	0	0	0	0	0	0	0	0	0	0	2	0	0	0	0	0	0	0	0	0	0	0	0	0	0	0	0	0	0	0	0	0	0	0	0	0	0	0	0	0	0	0	0	0	0	0	0	0	0	0	0	0	0	0	0	0	0	0	0	0	0	0	0	0	0	41.07	FALSE	FALSE	FALSE	293	0.014
ATP13A4p.Gly545Arg	ATP13A4	0.014371	0.0103972	0	0.0359276	0.269913	0.232558							Arg	Gly	TRUE		2	0	0	0	0	0	0	0	0	0	0	2	0	0	0	0	0	0	0	0	0	0	0	0	0	0	0	0	0	0	0	0	0	0	0	0	0	0	0	0	0	0	0	0	0	0	0	0	0	0	0	0	0	0	0	0	0	0	0	0	0	0	0	0	0	0	40.45	FALSE	FALSE	FALSE	293	0.014
ATP13A4p.Gly592Glu	ATP13A4	0.014371	0.0103972	0	0.0359276	0.269913	0.232558							Glu	Gly	FALSE		2	0	0	0	0	0	0	0	0	0	0	2	0	0	0	0	0	0	0	0	0	0	0	0	0	0	0	0	0	0	0	0	0	0	0	0	0	0	0	0	0	0	0	0	0	0	0	0	0	0	0	0	0	0	0	0	0	0	0	0	0	0	0	0	0	0	41.05	FALSE	FALSE	FALSE	293	0.014
ATP13A4p.Gly797Glu	ATP13A4	0.014371	0.0103972	0	0.0359276	0.269913	0.232558							Glu	Gly	FALSE		2	0	0	0	0	0	0	0	0	0	0	2	0	0	0	0	0	0	0	0	0	0	0	0	0	0	0	0	0	0	0	0	0	0	0	0	0	0	0	0	0	0	0	0	0	0	0	0	0	0	0	0	0	0	0	0	0	0	0	0	0	0	0	0	0	0	39.82	FALSE	FALSE	FALSE	293	0.014
ATP13A4p.Pro959Leu	ATP13A4	0.014371	0.0103972	0	0.0359276	0.269913	0.232558							Leu	Pro	FALSE		2	0	0	0	0	0	0	0	0	0	0	2	0	0	0	0	0	0	0	0	0	0	0	0	0	0	0	0	0	0	0	0	0	0	0	0	0	0	0	0	0	0	0	0	0	0	0	0	0	0	0	0	0	0	0	0	0	0	0	0	0	0	0	0	0	0	40.5	FALSE	FALSE	FALSE	293	0.014
ATP13A5p.Arg1158Lys	ATP13A5	0.014371	0.0103972	0	0.0359276	0.269913	0.232558							Lys	Arg	TRUE		2	0	0	0	0	0	0	0	0	0	0	2	0	0	0	0	0	0	0	0	0	0	0	0	0	0	0	0	0	0	0	0	0	0	0	0	0	0	0	0	0	0	0	0	0	0	0	0	0	0	0	0	0	0	0	0	0	0	0	0	0	0	0	0	0	0	40.67	FALSE	FALSE	FALSE	293	0.014
ATP13A5p.Glu700Lys	ATP13A5	0.014371	0.0103972	0	0.0359276	0.269913	0.232558							Lys	Glu	TRUE		2	0	0	0	0	0	0	0	0	0	0	2	0	0	0	0	0	0	0	0	0	0	0	0	0	0	0	0	0	0	0	0	0	0	0	0	0	0	0	0	0	0	0	0	0	0	0	0	0	0	0	0	0	0	0	0	0	0	0	0	0	0	0	0	0	0	40.74	FALSE	FALSE	FALSE	293	0.014
ATP13A5p.Glu869Lys	ATP13A5	0.014371	0.0103972	0	0.0359276	0.269913	0.232558							Lys	Glu	TRUE		2	0	0	0	0	0	0	0	0	0	0	2	0	0	0	0	0	0	0	0	0	0	0	0	0	0	0	0	0	0	0	0	0	0	0	0	0	0	0	0	0	0	0	0	0	0	0	0	0	0	0	0	0	0	0	0	0	0	0	0	0	0	0	0	0	0	40.05	FALSE	FALSE	FALSE	293	0.014
ATP13A5p.Gly1065Glu	ATP13A5	0.014371	0.0103972	0	0.0359276	0.269913	0.232558							Glu	Gly	FALSE		2	0	0	0	0	0	0	0	0	0	0	2	0	0	0	0	0	0	0	0	0	0	0	0	0	0	0	0	0	0	0	0	0	0	0	0	0	0	0	0	0	0	0	0	0	0	0	0	0	0	0	0	0	0	0	0	0	0	0	0	0	0	0	0	0	0	41.06	FALSE	FALSE	FALSE	293	0.014
ATP13A5p.Met717Ile	ATP13A5	0.014371	0.0103972	0	0.0359276	0.269913	0.232558							Ile	Met	FALSE		2	0	0	0	0	0	0	0	0	0	0	2	0	0	0	0	0	0	0	0	0	0	0	0	0	0	0	0	0	0	0	0	0	0	0	0	0	0	0	0	0	0	0	0	0	0	0	0	0	0	0	0	0	0	0	0	0	0	0	0	0	0	0	0	0	0	40.55	FALSE	FALSE	FALSE	293	0.014
ATP13A5p.Pro877Ser	ATP13A5	0.014371	0.0103972	0	0.0359276	0.269913	0.232558							Ser	Pro	TRUE		2	0	0	0	0	0	0	0	0	0	0	2	0	0	0	0	0	0	0	0	0	0	0	0	0	0	0	0	0	0	0	0	0	0	0	0	0	0	0	0	0	0	0	0	0	0	0	0	0	0	0	0	0	0	0	0	0	0	0	0	0	0	0	0	0	0	40.02	FALSE	FALSE	FALSE	293	0.014
ATP13A5p.Ser1112Leu	ATP13A5	0.014371	0.0103972	0	0.0359276	0.269913	0.232558							Leu	Ser	FALSE		2	0	0	0	0	0	0	0	0	0	0	2	0	0	0	0	0	0	0	0	0	0	0	0	0	0	0	0	0	0	0	0	0	0	0	0	0	0	0	0	0	0	0	0	0	0	0	0	0	0	0	0	0	0	0	0	0	0	0	0	0	0	0	0	0	0	40.75	FALSE	FALSE	FALSE	293	0.014
ATP1A2p.Gly377Ser	ATP1A2	0.014371	0.0103972	0	0.0359276	0.269913	0.232558							Ser	Gly	TRUE		2	0	0	0	0	0	0	0	0	0	0	2	0	0	0	0	0	0	0	0	0	0	0	0	0	0	0	0	0	0	0	0	0	0	0	0	0	0	0	0	0	0	0	0	0	0	0	0	0	0	0	0	0	0	0	0	0	0	0	0	0	0	0	0	0	0	40.23	FALSE	FALSE	FALSE	293	0.014
ATP1A2p.Pro1010Ser	ATP1A2	0.014371	0.0103972	0	0.0359276	0.269913	0.232558							Ser	Pro	TRUE		2	0	0	0	0	0	0	0	0	0	0	2	0	0	0	0	0	0	0	0	0	0	0	0	0	0	0	0	0	0	0	0	0	0	0	0	0	0	0	0	0	0	0	0	0	0	0	0	0	0	0	0	0	0	0	0	0	0	0	0	0	0	0	0	0	0	40.14	FALSE	FALSE	FALSE	293	0.014
ATP1A3p.Glu670Lys	ATP1A3	0.014371	0.0103972	0	0.0359276	0.269913	0.232558							Lys	Glu	TRUE		2	0	0	0	0	0	0	0	0	0	0	2	0	0	0	0	0	0	0	0	0	0	0	0	0	0	0	0	0	0	0	0	0	0	0	0	0	0	0	0	0	0	0	0	0	0	0	0	0	0	0	0	0	0	0	0	0	0	0	0	0	0	0	0	0	0	41.25	FALSE	FALSE	FALSE	293	0.014
ATP1A3p.Gly706Arg	ATP1A3	0.014371	0.0103972	0	0.0359276	0.269913	0.232558							Arg	Gly	TRUE		2	0	0	0	0	0	0	0	0	0	0	2	0	0	0	0	0	0	0	0	0	0	0	0	0	0	0	0	0	0	0	0	0	0	0	0	0	0	0	0	0	0	0	0	0	0	0	0	0	0	0	0	0	0	0	0	0	0	0	0	0	0	0	0	0	0	40.99	FALSE	FALSE	FALSE	293	0.014
ATP1A3p.Pro115Ser	ATP1A3	0.014371	0.0103972	0	0.0359276	0.269913	0.232558							Ser	Pro	TRUE		2	0	0	0	0	0	0	0	0	0	0	2	0	0	0	0	0	0	0	0	0	0	0	0	0	0	0	0	0	0	0	0	0	0	0	0	0	0	0	0	0	0	0	0	0	0	0	0	0	0	0	0	0	0	0	0	0	0	0	0	0	0	0	0	0	0	41.15	FALSE	FALSE	FALSE	293	0.014
ATP1A4p.Glu34Lys	ATP1A4	0.014371	0.0103972	0	0.0359276	0.269913	0.232558							Lys	Glu	TRUE		2	0	0	0	0	0	0	0	0	0	0	2	0	0	0	0	0	0	0	0	0	0	0	0	0	0	0	0	0	0	0	0	0	0	0	0	0	0	0	0	0	0	0	0	0	0	0	0	0	0	0	0	0	0	0	0	0	0	0	0	0	0	0	0	0	0	40.51	FALSE	FALSE	FALSE	293	0.014
ATP1A4p.Pro483Leu	ATP1A4	0.014371	0.0103972	0	0.0359276	0.269913	0.232558							Leu	Pro	FALSE		2	0	0	0	0	0	0	0	0	0	0	2	0	0	0	0	0	0	0	0	0	0	0	0	0	0	0	0	0	0	0	0	0	0	0	0	0	0	0	0	0	0	0	0	0	0	0	0	0	0	0	0	0	0	0	0	0	0	0	0	0	0	0	0	0	0	40.82	FALSE	FALSE	FALSE	293	0.014
ATP2A2p.Arg835Cys	ATP2A2	0.014371	0.0103972	0	0.0359276	0.269913	0.232558							Cys	Arg	TRUE		2	0	0	0	0	0	0	0	0	0	0	2	0	0	0	0	0	0	0	0	0	0	0	0	0	0	0	0	0	0	0	0	0	0	0	0	0	0	0	0	0	0	0	0	0	0	0	0	0	0	0	0	0	0	0	0	0	0	0	0	0	0	0	0	0	0	40.06	FALSE	FALSE	FALSE	293	0.014
ATP2A3p.Glu231Lys	ATP2A3	0.014371	0.0103972	0	0.0359276	0.269913	0.232558							Lys	Glu	TRUE		2	0	0	0	0	0	0	0	0	0	0	2	0	0	0	0	0	0	0	0	0	0	0	0	0	0	0	0	0	0	0	0	0	0	0	0	0	0	0	0	0	0	0	0	0	0	0	0	0	0	0	0	0	0	0	0	0	0	0	0	0	0	0	0	0	0	40.77	FALSE	FALSE	FALSE	293	0.014
ATP2B2p.Gln962Ter	ATP2B2	0.014371	0.0103972	0	0.0359276	0.269913	0.232558							Ter	Gln	FALSE		2	0	0	0	0	0	0	0	0	0	0	2	0	0	0	0	0	0	0	0	0	0	0	0	0	0	0	0	0	0	0	0	0	0	0	0	0	0	0	0	0	0	0	0	0	0	0	0	0	0	0	0	0	0	0	0	0	0	0	0	0	0	0	0	0	0	40.44	FALSE	FALSE	FALSE	293	0.014
ATP2B2p.Glu585Lys	ATP2B2	0.014371	0.0103972	0	0.0359276	0.269913	0.232558							Lys	Glu	TRUE		2	0	0	0	0	0	0	0	0	0	0	2	0	0	0	0	0	0	0	0	0	0	0	0	0	0	0	0	0	0	0	0	0	0	0	0	0	0	0	0	0	0	0	0	0	0	0	0	0	0	0	0	0	0	0	0	0	0	0	0	0	0	0	0	0	0	40.4	FALSE	FALSE	FALSE	293	0.014
ATP2B2p.Glu696Lys	ATP2B2	0.014371	0.0103972	0	0.0359276	0.269913	0.232558							Lys	Glu	TRUE		2	0	0	0	0	0	0	0	0	0	0	2	0	0	0	0	0	0	0	0	0	0	0	0	0	0	0	0	0	0	0	0	0	0	0	0	0	0	0	0	0	0	0	0	0	0	0	0	0	0	0	0	0	0	0	0	0	0	0	0	0	0	0	0	0	0	40.58	FALSE	FALSE	FALSE	293	0.014
ATP2B2p.Glu847Lys	ATP2B2	0.014371	0.0103972	0	0.0359276	0.269913	0.232558							Lys	Glu	TRUE		2	0	0	0	0	0	0	0	0	0	0	2	0	0	0	0	0	0	0	0	0	0	0	0	0	0	0	0	0	0	0	0	0	0	0	0	0	0	0	0	0	0	0	0	0	0	0	0	0	0	0	0	0	0	0	0	0	0	0	0	0	0	0	0	0	0	41.19	FALSE	FALSE	FALSE	293	0.014
ATP2B2p.Pro750Ser	ATP2B2	0.014371	0.0103972	0	0.0359276	0.269913	0.232558							Ser	Pro	TRUE		2	0	0	0	0	0	0	0	0	0	0	2	0	0	0	0	0	0	0	0	0	0	0	0	0	0	0	0	0	0	0	0	0	0	0	0	0	0	0	0	0	0	0	0	0	0	0	0	0	0	0	0	0	0	0	0	0	0	0	0	0	0	0	0	0	0	40.67	FALSE	FALSE	FALSE	293	0.014
ATP2B3p.Pro1177Leu	ATP2B3	0.014371	0.0103972	0	0.0359276	0.269913	0.232558							Leu	Pro	FALSE	1	2	0	0	0	0	0	0	0	0	0	0	2	0	0	0	0	0	0	0	0	0	0	0	0	0	0	0	0	0	0	0	0	0	0	0	0	0	0	0	0	0	0	0	0	0	0	0	0	0	0	0	0	0	0	0	0	0	0	0	0	0	0	0	0	0	0	40.95	FALSE	FALSE	FALSE	293	0.014
ATP2B3p.Pro408Ser	ATP2B3	0.014371	0.0103972	0	0.0359276	0.269913	0.232558							Ser	Pro	TRUE	1	2	0	0	0	0	0	0	0	0	0	0	2	0	0	0	0	0	0	0	0	0	0	0	0	0	0	0	0	0	0	0	0	0	0	0	0	0	0	0	0	0	0	0	0	0	0	0	0	0	0	0	0	0	0	0	0	0	0	0	0	0	0	0	0	0	0	40.49	FALSE	FALSE	FALSE	293	0.014
ATP2B4p.Arg834Gln	ATP2B4	0.014371	0.0103972	0	0.0359276	0.269913	0.232558							Gln	Arg	FALSE		2	0	0	0	0	0	0	0	0	0	0	2	0	0	0	0	0	0	0	0	0	0	0	0	0	0	0	0	0	0	0	0	0	0	0	0	0	0	0	0	0	0	0	0	0	0	0	0	0	0	0	0	0	0	0	0	0	0	0	0	0	0	0	0	0	0	39.96	FALSE	FALSE	FALSE	293	0.014
ATP2B4p.Glu264Lys	ATP2B4	0.014371	0.0103972	0	0.0359276	0.269913	0.232558							Lys	Glu	TRUE		2	0	0	0	0	0	0	0	0	0	0	2	0	0	0	0	0	0	0	0	0	0	0	0	0	0	0	0	0	0	0	0	0	0	0	0	0	0	0	0	0	0	0	0	0	0	0	0	0	0	0	0	0	0	0	0	0	0	0	0	0	0	0	0	0	0	40.68	FALSE	FALSE	FALSE	293	0.014
ATP2C1p.Arg123Cys	ATP2C1	0.014371	0.0103972	0	0.0359276	0.269913	0.232558							Cys	Arg	TRUE		2	0	0	0	0	0	0	0	0	0	0	2	0	0	0	0	0	0	0	0	0	0	0	0	0	0	0	0	0	0	0	0	0	0	0	0	0	0	0	0	0	0	0	0	0	0	0	0	0	0	0	0	0	0	0	0	0	0	0	0	0	0	0	0	0	0	41.2	FALSE	FALSE	FALSE	293	0.014
ATP2C2p.Asp674Asn	ATP2C2	0.014371	0.0103972	0	0.0359276	0.269913	0.232558							Asn	Asp	FALSE		2	0	0	0	0	0	0	0	0	0	0	2	0	0	0	0	0	0	0	0	0	0	0	0	0	0	0	0	0	0	0	0	0	0	0	0	0	0	0	0	0	0	0	0	0	0	0	0	0	0	0	0	0	0	0	0	0	0	0	0	0	0	0	0	0	0	41.08	FALSE	FALSE	FALSE	293	0.014
ATP4Ap.Gly727Arg	ATP4A	0.014371	0.0103972	0	0.0359276	0.269913	0.232558							Arg	Gly	TRUE		2	0	0	0	0	0	0	0	0	0	0	2	0	0	0	0	0	0	0	0	0	0	0	0	0	0	0	0	0	0	0	0	0	0	0	0	0	0	0	0	0	0	0	0	0	0	0	0	0	0	0	0	0	0	0	0	0	0	0	0	0	0	0	0	0	0	41.42	FALSE	FALSE	FALSE	293	0.014
ATP6AP1p.Gly363Trp	ATP6AP1	0.014371	0.0103972	0	0.0359276	0.269913	0.232558							Trp	Gly	FALSE		2	0	0	0	0	0	0	0	0	0	0	2	0	0	0	0	0	0	0	0	0	0	0	0	0	0	0	0	0	0	0	0	0	0	0	0	0	0	0	0	0	0	0	0	0	0	0	0	0	0	0	0	0	0	0	0	0	0	0	0	0	0	0	0	0	0	40.44	FALSE	FALSE	FALSE	293	0.014
ATP6AP2p.Glu120Lys	ATP6AP2	0.014371	0.0103972	0	0.0359276	0.269913	0.232558							Lys	Glu	TRUE		2	0	0	0	0	0	0	0	0	0	0	2	0	0	0	0	0	0	0	0	0	0	0	0	0	0	0	0	0	0	0	0	0	0	0	0	0	0	0	0	0	0	0	0	0	0	0	0	0	0	0	0	0	0	0	0	0	0	0	0	0	0	0	0	0	0	40.87	FALSE	FALSE	FALSE	293	0.014
ATP6V0A4p.Gly195Glu	ATP6V0A4	0.014371	0.0103972	0	0.0359276	0.269913	0.232558							Glu	Gly	FALSE		2	0	0	0	0	0	0	0	0	0	0	2	0	0	0	0	0	0	0	0	0	0	0	0	0	0	0	0	0	0	0	0	0	0	0	0	0	0	0	0	0	0	0	0	0	0	0	0	0	0	0	0	0	0	0	0	0	0	0	0	0	0	0	0	0	0	40.47	FALSE	FALSE	FALSE	293	0.014
ATP6V0A4p.Pro395Leu	ATP6V0A4	0.014371	0.0103972	0	0.0359276	0.269913	0.232558							Leu	Pro	FALSE		2	0	0	0	0	0	0	0	0	0	0	2	0	0	0	0	0	0	0	0	0	0	0	0	0	0	0	0	0	0	0	0	0	0	0	0	0	0	0	0	0	0	0	0	0	0	0	0	0	0	0	0	0	0	0	0	0	0	0	0	0	0	0	0	0	0	40.28	FALSE	FALSE	FALSE	293	0.014
ATP6V1Ap.Gly23Val	ATP6V1A	0.014371	0.0103972	0	0.0359276	0.269913	0.232558							Val	Gly	FALSE		2	0	0	0	0	0	0	0	0	0	0	2	0	0	0	0	0	0	0	0	0	0	0	0	0	0	0	0	0	0	0	0	0	0	0	0	0	0	0	0	0	0	0	0	0	0	0	0	0	0	0	0	0	0	0	0	0	0	0	0	0	0	0	0	0	0	40.08	FALSE	FALSE	FALSE	293	0.014
ATP6V1B2p.Pro352Ser	ATP6V1B2	0.014371	0.0103972	0	0.0359276	0.269913	0.232558							Ser	Pro	TRUE		2	0	0	0	0	0	0	0	0	0	0	2	0	0	0	0	0	0	0	0	0	0	0	0	0	0	0	0	0	0	0	0	0	0	0	0	0	0	0	0	0	0	0	0	0	0	0	0	0	0	0	0	0	0	0	0	0	0	0	0	0	0	0	0	0	0	40.82	FALSE	FALSE	FALSE	293	0.014
ATP6V1Dp.Gly115Ter	ATP6V1D	0.014371	0.0103972	0	0.0359276	0.269913	0.232558							Ter	Gly	FALSE		2	0	0	0	0	0	0	0	0	0	0	2	0	0	0	0	0	0	0	0	0	0	0	0	0	0	0	0	0	0	0	0	0	0	0	0	0	0	0	0	0	0	0	0	0	0	0	0	0	0	0	0	0	0	0	0	0	0	0	0	0	0	0	0	0	0	40.57	FALSE	FALSE	FALSE	293	0.014
ATP6V1G3p.Glu72Lys	ATP6V1G3	0.014371	0.0103972	0	0.0359276	0.269913	0.232558							Lys	Glu	TRUE		2	0	0	0	0	0	0	0	0	0	0	2	0	0	0	0	0	0	0	0	0	0	0	0	0	0	0	0	0	0	0	0	0	0	0	0	0	0	0	0	0	0	0	0	0	0	0	0	0	0	0	0	0	0	0	0	0	0	0	0	0	0	0	0	0	0	40.93	FALSE	FALSE	FALSE	293	0.014
ATP7Ap.Asp149Gly	ATP7A	0.014371	0.0103972	0	0.0359276	0.269913	0.232558							Gly	Asp	FALSE		2	0	0	0	0	0	0	0	0	0	0	2	0	0	0	0	0	0	0	0	0	0	0	0	0	0	0	0	0	0	0	0	0	0	0	0	0	0	0	0	0	0	0	0	0	0	0	0	0	0	0	0	0	0	0	0	0	0	0	0	0	0	0	0	0	0	40.91	FALSE	FALSE	FALSE	293	0.014
ATP7Ap.Met438Ile	ATP7A	0.014371	0.0103972	0	0.0359276	0.269913	0.232558							Ile	Met	FALSE		2	0	0	0	0	0	0	0	0	0	0	2	0	0	0	0	0	0	0	0	0	0	0	0	0	0	0	0	0	0	0	0	0	0	0	0	0	0	0	0	0	0	0	0	0	0	0	0	0	0	0	0	0	0	0	0	0	0	0	0	0	0	0	0	0	0	40.44	FALSE	FALSE	FALSE	293	0.014
ATP7Bp.Arg1459Met	ATP7B	0.014371	0.0103972	0	0.0359276	0.269913	0.232558							Met	Arg	FALSE		2	0	0	0	0	0	0	0	0	0	0	2	0	0	0	0	0	0	0	0	0	0	0	0	0	0	0	0	0	0	0	0	0	0	0	0	0	0	0	0	0	0	0	0	0	0	0	0	0	0	0	0	0	0	0	0	0	0	0	0	0	0	0	0	0	0	40.44	FALSE	FALSE	FALSE	293	0.014
ATP7Bp.Pro1273Thr	ATP7B	0.014371	0.0103972	0	0.0359276	0.269913	0.232558							Thr	Pro	TRUE		2	0	0	0	0	0	0	0	0	0	0	2	0	0	0	0	0	0	0	0	0	0	0	0	0	0	0	0	0	0	0	0	0	0	0	0	0	0	0	0	0	0	0	0	0	0	0	0	0	0	0	0	0	0	0	0	0	0	0	0	0	0	0	0	0	0	40.1	FALSE	FALSE	FALSE	293	0.014
ATP7Bp.Pro405Ser	ATP7B	0.014371	0.0103972	0	0.0359276	0.269913	0.232558							Ser	Pro	TRUE		2	0	0	0	0	0	0	0	0	0	0	2	0	0	0	0	0	0	0	0	0	0	0	0	0	0	0	0	0	0	0	0	0	0	0	0	0	0	0	0	0	0	0	0	0	0	0	0	0	0	0	0	0	0	0	0	0	0	0	0	0	0	0	0	0	0	40.55	FALSE	FALSE	FALSE	293	0.014
ATP8A1p.Arg253Ter	ATP8A1	0.014371	0.0103972	0	0.0359276	0.269913	0.232558							Ter	Arg	FALSE		2	0	0	0	0	0	0	0	0	0	0	2	0	0	0	0	0	0	0	0	0	0	0	0	0	0	0	0	0	0	0	0	0	0	0	0	0	0	0	0	0	0	0	0	0	0	0	0	0	0	0	0	0	0	0	0	0	0	0	0	0	0	0	0	0	0	40.59	FALSE	FALSE	FALSE	293	0.014
ATP8A1p.Gly970Glu	ATP8A1	0.014371	0.0103972	0	0.0359276	0.269913	0.232558							Glu	Gly	FALSE		2	0	0	0	0	0	0	0	0	0	0	2	0	0	0	0	0	0	0	0	0	0	0	0	0	0	0	0	0	0	0	0	0	0	0	0	0	0	0	0	0	0	0	0	0	0	0	0	0	0	0	0	0	0	0	0	0	0	0	0	0	0	0	0	0	0	40.19	FALSE	FALSE	FALSE	293	0.014
ATP8A2p.Gly868Glu	ATP8A2	0.014371	0.0103972	0	0.0359276	0.269913	0.232558							Glu	Gly	FALSE		2	0	0	0	0	0	0	0	0	0	0	2	0	0	0	0	0	0	0	0	0	0	0	0	0	0	0	0	0	0	0	0	0	0	0	0	0	0	0	0	0	0	0	0	0	0	0	0	0	0	0	0	0	0	0	0	0	0	0	0	0	0	0	0	0	0	40.5	FALSE	FALSE	FALSE	293	0.014
ATP8B2p.Thr916Ile	ATP8B2	0.014371	0.0103972	0	0.0359276	0.269913	0.232558							Ile	Thr	FALSE		2	0	0	0	0	0	0	0	0	0	0	2	0	0	0	0	0	0	0	0	0	0	0	0	0	0	0	0	0	0	0	0	0	0	0	0	0	0	0	0	0	0	0	0	0	0	0	0	0	0	0	0	0	0	0	0	0	0	0	0	0	0	0	0	0	0	40.35	FALSE	FALSE	FALSE	293	0.014
ATP8B3p.Arg562Leu	ATP8B3	0.014371	0.0103972	0	0.0359276	0.269913	0.232558							Leu	Arg	FALSE		2	0	0	0	0	0	0	0	0	0	0	2	0	0	0	0	0	0	0	0	0	0	0	0	0	0	0	0	0	0	0	0	0	0	0	0	0	0	0	0	0	0	0	0	0	0	0	0	0	0	0	0	0	0	0	0	0	0	0	0	0	0	0	0	0	0	40.32	FALSE	FALSE	FALSE	293	0.014
ATP8B4p.Arg504Lys	ATP8B4	0.014371	0.0103972	0	0.0359276	0.269913	0.232558							Lys	Arg	TRUE		2	0	0	0	0	0	0	0	0	0	0	2	0	0	0	0	0	0	0	0	0	0	0	0	0	0	0	0	0	0	0	0	0	0	0	0	0	0	0	0	0	0	0	0	0	0	0	0	0	0	0	0	0	0	0	0	0	0	0	0	0	0	0	0	0	0	41.02	FALSE	FALSE	FALSE	293	0.014
ATP8B4p.Asp1013Asn	ATP8B4	0.014371	0.0103972	0	0.0359276	0.269913	0.232558							Asn	Asp	FALSE		2	0	0	0	0	0	0	0	0	0	0	2	0	0	0	0	0	0	0	0	0	0	0	0	0	0	0	0	0	0	0	0	0	0	0	0	0	0	0	0	0	0	0	0	0	0	0	0	0	0	0	0	0	0	0	0	0	0	0	0	0	0	0	0	0	0	39.48	FALSE	FALSE	FALSE	293	0.014
ATP8B4p.Asp435Asn	ATP8B4	0.014371	0.0103972	0	0.0359276	0.269913	0.232558							Asn	Asp	FALSE		2	0	0	0	0	0	0	0	0	0	0	2	0	0	0	0	0	0	0	0	0	0	0	0	0	0	0	0	0	0	0	0	0	0	0	0	0	0	0	0	0	0	0	0	0	0	0	0	0	0	0	0	0	0	0	0	0	0	0	0	0	0	0	0	0	0	40.88	FALSE	FALSE	FALSE	293	0.014
ATP8B4p.Asp639Asn	ATP8B4	0.014371	0.0103972	0	0.0359276	0.269913	0.232558							Asn	Asp	FALSE		2	0	0	0	0	0	0	0	0	0	0	2	0	0	0	0	0	0	0	0	0	0	0	0	0	0	0	0	0	0	0	0	0	0	0	0	0	0	0	0	0	0	0	0	0	0	0	0	0	0	0	0	0	0	0	0	0	0	0	0	0	0	0	0	0	0	40.75	FALSE	FALSE	FALSE	293	0.014
ATP8B4p.Glu1160Lys	ATP8B4	0.014371	0.0103972	0	0.0359276	0.269913	0.232558							Lys	Glu	TRUE		2	0	0	0	0	0	0	0	0	0	0	2	0	0	0	0	0	0	0	0	0	0	0	0	0	0	0	0	0	0	0	0	0	0	0	0	0	0	0	0	0	0	0	0	0	0	0	0	0	0	0	0	0	0	0	0	0	0	0	0	0	0	0	0	0	0	41.53	FALSE	FALSE	FALSE	293	0.014
ATP8B4p.Glu382Lys	ATP8B4	0.014371	0.0103972	0	0.0359276	0.269913	0.232558							Lys	Glu	TRUE		2	0	0	0	0	0	0	0	0	0	0	2	0	0	0	0	0	0	0	0	0	0	0	0	0	0	0	0	0	0	0	0	0	0	0	0	0	0	0	0	0	0	0	0	0	0	0	0	0	0	0	0	0	0	0	0	0	0	0	0	0	0	0	0	0	0	40.85	FALSE	FALSE	FALSE	293	0.014
ATP8B4p.Glu634Lys	ATP8B4	0.014371	0.0103972	0	0.0359276	0.269913	0.232558							Lys	Glu	TRUE		2	0	0	0	0	0	0	0	0	0	0	2	0	0	0	0	0	0	0	0	0	0	0	0	0	0	0	0	0	0	0	0	0	0	0	0	0	0	0	0	0	0	0	0	0	0	0	0	0	0	0	0	0	0	0	0	0	0	0	0	0	0	0	0	0	0	39.56	FALSE	FALSE	FALSE	293	0.014
ATP8B4p.Lys1151Ile	ATP8B4	0.014371	0.0103972	0	0.0359276	0.269913	0.232558							Ile	Lys	FALSE		2	0	0	0	0	0	0	0	0	0	0	2	0	0	0	0	0	0	0	0	0	0	0	0	0	0	0	0	0	0	0	0	0	0	0	0	0	0	0	0	0	0	0	0	0	0	0	0	0	0	0	0	0	0	0	0	0	0	0	0	0	0	0	0	0	0	39.75	FALSE	FALSE	FALSE	293	0.014
ATP9Ap.Asp197Asn	ATP9A	0.014371	0.0103972	0	0.0359276	0.269913	0.232558							Asn	Asp	FALSE		2	0	0	0	0	0	0	0	0	0	0	2	0	0	0	0	0	0	0	0	0	0	0	0	0	0	0	0	0	0	0	0	0	0	0	0	0	0	0	0	0	0	0	0	0	0	0	0	0	0	0	0	0	0	0	0	0	0	0	0	0	0	0	0	0	0	39.97	FALSE	FALSE	FALSE	293	0.014
ATRNL1p.Arg1126Cys	ATRNL1	0.014371	0.0103972	0	0.0359276	0.269913	0.232558							Cys	Arg	TRUE		2	0	0	0	0	0	0	0	0	0	0	2	0	0	0	0	0	0	0	0	0	0	0	0	0	0	0	0	0	0	0	0	0	0	0	0	0	0	0	0	0	0	0	0	0	0	0	0	0	0	0	0	0	0	0	0	0	0	0	0	0	0	0	0	0	0	40.02	FALSE	FALSE	FALSE	293	0.014
ATRNL1p.Glu446Lys	ATRNL1	0.014371	0.0103972	0	0.0359276	0.269913	0.232558							Lys	Glu	TRUE		2	0	0	0	0	0	0	0	0	0	0	2	0	0	0	0	0	0	0	0	0	0	0	0	0	0	0	0	0	0	0	0	0	0	0	0	0	0	0	0	0	0	0	0	0	0	0	0	0	0	0	0	0	0	0	0	0	0	0	0	0	0	0	0	0	0	41.23	FALSE	FALSE	FALSE	293	0.014
ATRNL1p.Gly1082Arg	ATRNL1	0.014371	0.0103972	0	0.0359276	0.269913	0.232558							Arg	Gly	TRUE		2	0	0	0	0	0	0	0	0	0	0	2	0	0	0	0	0	0	0	0	0	0	0	0	0	0	0	0	0	0	0	0	0	0	0	0	0	0	0	0	0	0	0	0	0	0	0	0	0	0	0	0	0	0	0	0	0	0	0	0	0	0	0	0	0	0	40.5	FALSE	FALSE	FALSE	293	0.014
ATRXp.Lys1936Arg	ATRX	0.014371	0.0103972	0	0.0359276	0.269913	0.232558							Arg	Lys	TRUE	1	2	0	0	0	0	0	0	0	0	0	0	2	0	0	0	0	0	0	0	0	0	0	0	0	0	0	0	0	0	0	0	0	0	0	0	0	0	0	0	0	0	0	0	0	0	0	0	0	0	0	0	0	0	0	0	0	0	0	0	0	0	0	0	0	0	0	40.28	FALSE	FALSE	FALSE	293	0.014
ATRp.Arg2459Ser	ATR	0.014371	0.0103972	0	0.0359276	0.269913	0.232558							Ser	Arg	TRUE	1	2	0	0	0	0	0	0	0	0	0	0	2	0	0	0	0	0	0	0	0	0	0	0	0	0	0	0	0	0	0	0	0	0	0	0	0	0	0	0	0	0	0	0	0	0	0	0	0	0	0	0	0	0	0	0	0	0	0	0	0	0	0	0	0	0	0	40.31	FALSE	FALSE	FALSE	293	0.014
ATRp.Arg2514Cys	ATR	0.014371	0.0103972	0	0.0359276	0.269913	0.232558							Cys	Arg	TRUE	1	2	0	0	0	0	0	0	0	0	0	0	2	0	0	0	0	0	0	0	0	0	0	0	0	0	0	0	0	0	0	0	0	0	0	0	0	0	0	0	0	0	0	0	0	0	0	0	0	0	0	0	0	0	0	0	0	0	0	0	0	0	0	0	0	0	0	40.83	FALSE	FALSE	FALSE	293	0.014
ATRp.Pro2445Leu	ATR	0.014371	0.0103972	0	0.0359276	0.269913	0.232558							Leu	Pro	FALSE	1	2	0	0	0	0	0	0	0	0	0	0	2	0	0	0	0	0	0	0	0	0	0	0	0	0	0	0	0	0	0	0	0	0	0	0	0	0	0	0	0	0	0	0	0	0	0	0	0	0	0	0	0	0	0	0	0	0	0	0	0	0	0	0	0	0	0	40.12	FALSE	FALSE	FALSE	293	0.014
ATXN1p.Pro493Ser	ATXN1	0.014371	0.0103972	0	0.0359276	0.269913	0.232558							Ser	Pro	TRUE		2	0	0	0	0	0	0	0	0	0	0	2	0	0	0	0	0	0	0	0	0	0	0	0	0	0	0	0	0	0	0	0	0	0	0	0	0	0	0	0	0	0	0	0	0	0	0	0	0	0	0	0	0	0	0	0	0	0	0	0	0	0	0	0	0	0	40.17	FALSE	FALSE	FALSE	293	0.014
ATXN1p.Pro97Leu	ATXN1	0.014371	0.0103972	0	0.0359276	0.269913	0.232558							Leu	Pro	FALSE		2	0	0	0	0	0	0	0	0	0	0	2	0	0	0	0	0	0	0	0	0	0	0	0	0	0	0	0	0	0	0	0	0	0	0	0	0	0	0	0	0	0	0	0	0	0	0	0	0	0	0	0	0	0	0	0	0	0	0	0	0	0	0	0	0	0	40.27	FALSE	FALSE	FALSE	293	0.014
ATXN2Lp.Pro843Leu	ATXN2L	0.014371	0.0103972	0	0.0359276	0.269913	0.232558							Leu	Pro	FALSE		2	0	0	0	0	0	0	0	0	0	0	2	0	0	0	0	0	0	0	0	0	0	0	0	0	0	0	0	0	0	0	0	0	0	0	0	0	0	0	0	0	0	0	0	0	0	0	0	0	0	0	0	0	0	0	0	0	0	0	0	0	0	0	0	0	0	40.6	FALSE	FALSE	FALSE	293	0.014
AUTS2p.His525Tyr	AUTS2	0.014371	0.0103972	0	0.0359276	0.269913	0.232558							Tyr	His	TRUE		2	0	0	0	0	0	0	0	0	0	0	2	0	0	0	0	0	0	0	0	0	0	0	0	0	0	0	0	0	0	0	0	0	0	0	0	0	0	0	0	0	0	0	0	0	0	0	0	0	0	0	0	0	0	0	0	0	0	0	0	0	0	0	0	0	0	41.11	FALSE	FALSE	FALSE	293	0.014
AVL9p.Asp64Asn	AVL9	0.014371	0.0103972	0	0.0359276	0.269913	0.232558							Asn	Asp	FALSE		2	0	0	0	0	0	0	0	0	0	0	2	0	0	0	0	0	0	0	0	0	0	0	0	0	0	0	0	0	0	0	0	0	0	0	0	0	0	0	0	0	0	0	0	0	0	0	0	0	0	0	0	0	0	0	0	0	0	0	0	0	0	0	0	0	0	40.7	FALSE	FALSE	FALSE	293	0.014
AWAT1p.Glu288Lys	AWAT1	0.014371	0.0103972	0	0.0359276	0.269913	0.232558							Lys	Glu	TRUE		2	0	0	0	0	0	0	0	0	0	0	2	0	0	0	0	0	0	0	0	0	0	0	0	0	0	0	0	0	0	0	0	0	0	0	0	0	0	0	0	0	0	0	0	0	0	0	0	0	0	0	0	0	0	0	0	0	0	0	0	0	0	0	0	0	0	40.93	FALSE	FALSE	FALSE	293	0.014
AXDND1p.Arg46Cys	AXDND1	0.014371	0.0103972	0	0.0359276	0.269913	0.232558							Cys	Arg	TRUE		2	0	0	0	0	0	0	0	0	0	0	2	0	0	0	0	0	0	0	0	0	0	0	0	0	0	0	0	0	0	0	0	0	0	0	0	0	0	0	0	0	0	0	0	0	0	0	0	0	0	0	0	0	0	0	0	0	0	0	0	0	0	0	0	0	0	40.56	FALSE	FALSE	FALSE	293	0.014
AXDND1p.Glu427Lys	AXDND1	0.014371	0.0103972	0	0.0359276	0.269913	0.232558							Lys	Glu	TRUE		2	0	0	0	0	0	0	0	0	0	0	2	0	0	0	0	0	0	0	0	0	0	0	0	0	0	0	0	0	0	0	0	0	0	0	0	0	0	0	0	0	0	0	0	0	0	0	0	0	0	0	0	0	0	0	0	0	0	0	0	0	0	0	0	0	0	40.81	FALSE	FALSE	FALSE	293	0.014
AXDND1p.Glu550Lys	AXDND1	0.014371	0.0103972	0	0.0359276	0.269913	0.232558							Lys	Glu	TRUE		2	0	0	0	0	0	0	0	0	0	0	2	0	0	0	0	0	0	0	0	0	0	0	0	0	0	0	0	0	0	0	0	0	0	0	0	0	0	0	0	0	0	0	0	0	0	0	0	0	0	0	0	0	0	0	0	0	0	0	0	0	0	0	0	0	0	41.13	FALSE	FALSE	FALSE	293	0.014
AXDND1p.Met705Ile	AXDND1	0.014371	0.0103972	0	0.0359276	0.269913	0.232558							Ile	Met	FALSE		2	0	0	0	0	0	0	0	0	0	0	2	0	0	0	0	0	0	0	0	0	0	0	0	0	0	0	0	0	0	0	0	0	0	0	0	0	0	0	0	0	0	0	0	0	0	0	0	0	0	0	0	0	0	0	0	0	0	0	0	0	0	0	0	0	0	39.94	FALSE	FALSE	FALSE	293	0.014
AXLp.Glu801Lys	AXL	0.014371	0.0103972	0	0.0359276	0.269913	0.232558							Lys	Glu	TRUE		2	0	0	0	0	0	0	0	0	0	0	2	0	0	0	0	0	0	0	0	0	0	0	0	0	0	0	0	0	0	0	0	0	0	0	0	0	0	0	0	0	0	0	0	0	0	0	0	0	0	0	0	0	0	0	0	0	0	0	0	0	0	0	0	0	0	41.25	FALSE	FALSE	FALSE	293	0.014
AZGP1p.Gly72Arg	AZGP1	0.014371	0.0103972	0	0.0359276	0.269913	0.232558							Arg	Gly	TRUE		2	0	0	0	0	0	0	0	0	0	0	2	0	0	0	0	0	0	0	0	0	0	0	0	0	0	0	0	0	0	0	0	0	0	0	0	0	0	0	0	0	0	0	0	0	0	0	0	0	0	0	0	0	0	0	0	0	0	0	0	0	0	0	0	0	0	40.17	FALSE	FALSE	FALSE	293	0.014
B3GALNT1p.Pro39Ser	B3GALNT1	0.014371	0.0103972	0	0.0359276	0.269913	0.232558							Ser	Pro	TRUE		2	0	0	0	0	0	0	0	0	0	0	2	0	0	0	0	0	0	0	0	0	0	0	0	0	0	0	0	0	0	0	0	0	0	0	0	0	0	0	0	0	0	0	0	0	0	0	0	0	0	0	0	0	0	0	0	0	0	0	0	0	0	0	0	0	0	40.73	FALSE	FALSE	FALSE	293	0.014
B3GALNT2p.Pro109Ser	B3GALNT2	0.014371	0.0103972	0	0.0359276	0.269913	0.232558							Ser	Pro	TRUE		2	0	0	0	0	0	0	0	0	0	0	2	0	0	0	0	0	0	0	0	0	0	0	0	0	0	0	0	0	0	0	0	0	0	0	0	0	0	0	0	0	0	0	0	0	0	0	0	0	0	0	0	0	0	0	0	0	0	0	0	0	0	0	0	0	0	40.59	FALSE	FALSE	FALSE	293	0.014
B3GALT1p.Arg56Gln	B3GALT1	0.014371	0.0103972	0	0.0359276	0.269913	0.232558							Gln	Arg	FALSE		2	0	0	0	0	0	0	0	0	0	0	2	0	0	0	0	0	0	0	0	0	0	0	0	0	0	0	0	0	0	0	0	0	0	0	0	0	0	0	0	0	0	0	0	0	0	0	0	0	0	0	0	0	0	0	0	0	0	0	0	0	0	0	0	0	0	40.74	FALSE	FALSE	FALSE	293	0.014
B3GALT1p.Glu90Lys	B3GALT1	0.014371	0.0103972	0	0.0359276	0.269913	0.232558							Lys	Glu	TRUE		2	0	0	0	0	0	0	0	0	0	0	2	0	0	0	0	0	0	0	0	0	0	0	0	0	0	0	0	0	0	0	0	0	0	0	0	0	0	0	0	0	0	0	0	0	0	0	0	0	0	0	0	0	0	0	0	0	0	0	0	0	0	0	0	0	0	40.7	FALSE	FALSE	FALSE	293	0.014
B3GALT6p.Pro175Leu	B3GALT6	0.014371	0.0103972	0	0.0359276	0.269913	0.232558							Leu	Pro	FALSE		2	0	0	0	0	0	0	0	0	0	0	2	0	0	0	0	0	0	0	0	0	0	0	0	0	0	0	0	0	0	0	0	0	0	0	0	0	0	0	0	0	0	0	0	0	0	0	0	0	0	0	0	0	0	0	0	0	0	0	0	0	0	0	0	0	0	41.55	FALSE	FALSE	FALSE	293	0.014
B3GALTLp.His280Tyr	B3GALTL	0.014371	0.0103972	0	0.0359276	0.269913	0.232558							Tyr	His	TRUE		2	0	0	0	0	0	0	0	0	0	0	2	0	0	0	0	0	0	0	0	0	0	0	0	0	0	0	0	0	0	0	0	0	0	0	0	0	0	0	0	0	0	0	0	0	0	0	0	0	0	0	0	0	0	0	0	0	0	0	0	0	0	0	0	0	0	40.54	FALSE	FALSE	FALSE	293	0.014
B3GAT1p.Glu46Lys	B3GAT1	0.014371	0.0103972	0	0.0359276	0.269913	0.232558							Lys	Glu	TRUE		2	0	0	0	0	0	0	0	0	0	0	2	0	0	0	0	0	0	0	0	0	0	0	0	0	0	0	0	0	0	0	0	0	0	0	0	0	0	0	0	0	0	0	0	0	0	0	0	0	0	0	0	0	0	0	0	0	0	0	0	0	0	0	0	0	0	41.1	FALSE	FALSE	FALSE	293	0.014
B3GNT8p.Arg261Leu	B3GNT8	0.014371	0.0103972	0	0.0359276	0.269913	0.232558							Leu	Arg	FALSE		2	0	0	0	0	0	0	0	0	0	0	2	0	0	0	0	0	0	0	0	0	0	0	0	0	0	0	0	0	0	0	0	0	0	0	0	0	0	0	0	0	0	0	0	0	0	0	0	0	0	0	0	0	0	0	0	0	0	0	0	0	0	0	0	0	0	41.37	FALSE	FALSE	FALSE	293	0.014
B3GNTL1p.Arg152Gln	B3GNTL1	0.014371	0.0103972	0	0.0359276	0.269913	0.232558							Gln	Arg	FALSE		2	0	0	0	0	0	0	0	0	0	0	2	0	0	0	0	0	0	0	0	0	0	0	0	0	0	0	0	0	0	0	0	0	0	0	0	0	0	0	0	0	0	0	0	0	0	0	0	0	0	0	0	0	0	0	0	0	0	0	0	0	0	0	0	0	0	40.83	FALSE	FALSE	FALSE	293	0.014
B4GALNT2p.Asp312Asn	B4GALNT2	0.014371	0.0103972	0	0.0359276	0.269913	0.232558							Asn	Asp	FALSE		2	0	0	0	0	0	0	0	0	0	0	2	0	0	0	0	0	0	0	0	0	0	0	0	0	0	0	0	0	0	0	0	0	0	0	0	0	0	0	0	0	0	0	0	0	0	0	0	0	0	0	0	0	0	0	0	0	0	0	0	0	0	0	0	0	0	40.69	FALSE	FALSE	FALSE	293	0.014
B4GALNT2p.Glu407Lys	B4GALNT2	0.014371	0.0103972	0	0.0359276	0.269913	0.232558							Lys	Glu	TRUE		2	0	0	0	0	0	0	0	0	0	0	2	0	0	0	0	0	0	0	0	0	0	0	0	0	0	0	0	0	0	0	0	0	0	0	0	0	0	0	0	0	0	0	0	0	0	0	0	0	0	0	0	0	0	0	0	0	0	0	0	0	0	0	0	0	0	40.57	FALSE	FALSE	FALSE	293	0.014
B4GALNT2p.Gly2Glu	B4GALNT2	0.014371	0.0103972	0	0.0359276	0.269913	0.232558							Glu	Gly	FALSE		2	0	0	0	0	0	0	0	0	0	0	2	0	0	0	0	0	0	0	0	0	0	0	0	0	0	0	0	0	0	0	0	0	0	0	0	0	0	0	0	0	0	0	0	0	0	0	0	0	0	0	0	0	0	0	0	0	0	0	0	0	0	0	0	0	0	40.68	FALSE	FALSE	FALSE	293	0.014
B4GALNT2p.Gly455Glu	B4GALNT2	0.014371	0.0103972	0	0.0359276	0.269913	0.232558							Glu	Gly	FALSE		2	0	0	0	0	0	0	0	0	0	0	2	0	0	0	0	0	0	0	0	0	0	0	0	0	0	0	0	0	0	0	0	0	0	0	0	0	0	0	0	0	0	0	0	0	0	0	0	0	0	0	0	0	0	0	0	0	0	0	0	0	0	0	0	0	0	41.25	FALSE	FALSE	FALSE	293	0.014
B4GALNT3p.Pro533Leu	B4GALNT3	0.014371	0.0103972	0	0.0359276	0.269913	0.232558							Leu	Pro	FALSE		2	0	0	0	0	0	0	0	0	0	0	2	0	0	0	0	0	0	0	0	0	0	0	0	0	0	0	0	0	0	0	0	0	0	0	0	0	0	0	0	0	0	0	0	0	0	0	0	0	0	0	0	0	0	0	0	0	0	0	0	0	0	0	0	0	0	40.74	FALSE	FALSE	FALSE	293	0.014
B4GALNT3p.Pro583Thr	B4GALNT3	0.014371	0.0103972	0	0.0359276	0.269913	0.232558							Thr	Pro	TRUE		2	0	0	0	0	0	0	0	0	0	0	2	0	0	0	0	0	0	0	0	0	0	0	0	0	0	0	0	0	0	0	0	0	0	0	0	0	0	0	0	0	0	0	0	0	0	0	0	0	0	0	0	0	0	0	0	0	0	0	0	0	0	0	0	0	0	39.9	FALSE	FALSE	FALSE	293	0.014
B4GALNT4p.Gly949Glu	B4GALNT4	0.014371	0.0103972	0	0.0359276	0.269913	0.232558							Glu	Gly	FALSE		2	0	0	0	0	0	0	0	0	0	0	2	0	0	0	0	0	0	0	0	0	0	0	0	0	0	0	0	0	0	0	0	0	0	0	0	0	0	0	0	0	0	0	0	0	0	0	0	0	0	0	0	0	0	0	0	0	0	0	0	0	0	0	0	0	0	40.27	FALSE	FALSE	FALSE	293	0.014
B4GALT1p.Arg21Leu	B4GALT1	0.014371	0.0103972	0	0.0359276	0.269913	0.232558							Leu	Arg	FALSE		2	0	0	0	0	0	0	0	0	0	0	2	0	0	0	0	0	0	0	0	0	0	0	0	0	0	0	0	0	0	0	0	0	0	0	0	0	0	0	0	0	0	0	0	0	0	0	0	0	0	0	0	0	0	0	0	0	0	0	0	0	0	0	0	0	0	40.97	FALSE	FALSE	FALSE	293	0.014
B4GALT6p.His325Asn	B4GALT6	0.014371	0.0103972	0	0.0359276	0.269913	0.232558							Asn	His	FALSE		2	0	0	0	0	0	0	0	0	0	0	2	0	0	0	0	0	0	0	0	0	0	0	0	0	0	0	0	0	0	0	0	0	0	0	0	0	0	0	0	0	0	0	0	0	0	0	0	0	0	0	0	0	0	0	0	0	0	0	0	0	0	0	0	0	0	40.64	FALSE	FALSE	FALSE	293	0.014
BACE2p.Gln275Lys	BACE2	0.014371	0.0103972	0	0.0359276	0.269913	0.232558							Lys	Gln	TRUE		2	0	0	0	0	0	0	0	0	0	0	2	0	0	0	0	0	0	0	0	0	0	0	0	0	0	0	0	0	0	0	0	0	0	0	0	0	0	0	0	0	0	0	0	0	0	0	0	0	0	0	0	0	0	0	0	0	0	0	0	0	0	0	0	0	0	40.26	FALSE	FALSE	FALSE	293	0.014
BACH1p.Arg240Cys	BACH1	0.014371	0.0103972	0	0.0359276	0.269913	0.232558							Cys	Arg	TRUE		2	0	0	0	0	0	0	0	0	0	0	2	0	0	0	0	0	0	0	0	0	0	0	0	0	0	0	0	0	0	0	0	0	0	0	0	0	0	0	0	0	0	0	0	0	0	0	0	0	0	0	0	0	0	0	0	0	0	0	0	0	0	0	0	0	0	41.13	FALSE	FALSE	FALSE	293	0.014
BACH2p.Arg728Leu	BACH2	0.014371	0.0103972	0	0.0359276	0.269913	0.232558							Leu	Arg	FALSE		2	0	0	0	0	0	0	0	0	0	0	2	0	0	0	0	0	0	0	0	0	0	0	0	0	0	0	0	0	0	0	0	0	0	0	0	0	0	0	0	0	0	0	0	0	0	0	0	0	0	0	0	0	0	0	0	0	0	0	0	0	0	0	0	0	0	41.03	FALSE	FALSE	FALSE	293	0.014
BAG6p.Pro453Leu	BAG6	0.014371	0.0103972	0	0.0359276	0.269913	0.232558							Leu	Pro	FALSE		2	0	0	0	0	0	0	0	0	0	0	2	0	0	0	0	0	0	0	0	0	0	0	0	0	0	0	0	0	0	0	0	0	0	0	0	0	0	0	0	0	0	0	0	0	0	0	0	0	0	0	0	0	0	0	0	0	0	0	0	0	0	0	0	0	0	40.51	FALSE	FALSE	FALSE	293	0.014
BAI2p.Arg1221Leu	BAI2	0.014371	0.0103972	0	0.0359276	0.269913	0.232558							Leu	Arg	FALSE		2	0	0	0	0	0	0	0	0	0	0	2	0	0	0	0	0	0	0	0	0	0	0	0	0	0	0	0	0	0	0	0	0	0	0	0	0	0	0	0	0	0	0	0	0	0	0	0	0	0	0	0	0	0	0	0	0	0	0	0	0	0	0	0	0	0	41.59	FALSE	FALSE	FALSE	293	0.014
BAI3p.Arg314Gln	BAI3	0.014371	0.0103972	0	0.0359276	0.269913	0.232558							Gln	Arg	FALSE		2	0	0	0	0	0	0	0	0	0	0	2	0	0	0	0	0	0	0	0	0	0	0	0	0	0	0	0	0	0	0	0	0	0	0	0	0	0	0	0	0	0	0	0	0	0	0	0	0	0	0	0	0	0	0	0	0	0	0	0	0	0	0	0	0	0	40.51	FALSE	FALSE	FALSE	293	0.014
BAI3p.Asp1287Asn	BAI3	0.014371	0.0103972	0	0.0359276	0.269913	0.232558							Asn	Asp	FALSE		2	0	0	0	0	0	0	0	0	0	0	2	0	0	0	0	0	0	0	0	0	0	0	0	0	0	0	0	0	0	0	0	0	0	0	0	0	0	0	0	0	0	0	0	0	0	0	0	0	0	0	0	0	0	0	0	0	0	0	0	0	0	0	0	0	0	41.35	FALSE	FALSE	FALSE	293	0.014
BAI3p.Glu1305Lys	BAI3	0.014371	0.0103972	0	0.0359276	0.269913	0.232558							Lys	Glu	TRUE		2	0	0	0	0	0	0	0	0	0	0	2	0	0	0	0	0	0	0	0	0	0	0	0	0	0	0	0	0	0	0	0	0	0	0	0	0	0	0	0	0	0	0	0	0	0	0	0	0	0	0	0	0	0	0	0	0	0	0	0	0	0	0	0	0	0	40.96	FALSE	FALSE	FALSE	293	0.014
BAI3p.Gly1229Glu	BAI3	0.014371	0.0103972	0	0.0359276	0.269913	0.232558							Glu	Gly	FALSE		2	0	0	0	0	0	0	0	0	0	0	2	0	0	0	0	0	0	0	0	0	0	0	0	0	0	0	0	0	0	0	0	0	0	0	0	0	0	0	0	0	0	0	0	0	0	0	0	0	0	0	0	0	0	0	0	0	0	0	0	0	0	0	0	0	0	40.96	FALSE	FALSE	FALSE	293	0.014
BAI3p.Ser695Leu	BAI3	0.014371	0.0103972	0	0.0359276	0.269913	0.232558							Leu	Ser	FALSE		2	0	0	0	0	0	0	0	0	0	0	2	0	0	0	0	0	0	0	0	0	0	0	0	0	0	0	0	0	0	0	0	0	0	0	0	0	0	0	0	0	0	0	0	0	0	0	0	0	0	0	0	0	0	0	0	0	0	0	0	0	0	0	0	0	0	40.16	FALSE	FALSE	FALSE	293	0.014
BAIAP2p.Pro327Ser	BAIAP2	0.014371	0.0103972	0	0.0359276	0.269913	0.232558							Ser	Pro	TRUE		2	0	0	0	0	0	0	0	0	0	0	2	0	0	0	0	0	0	0	0	0	0	0	0	0	0	0	0	0	0	0	0	0	0	0	0	0	0	0	0	0	0	0	0	0	0	0	0	0	0	0	0	0	0	0	0	0	0	0	0	0	0	0	0	0	0	40.72	FALSE	FALSE	FALSE	293	0.014
BANK1p.Glu177Lys	BANK1	0.014371	0.0103972	0	0.0359276	0.269913	0.232558							Lys	Glu	TRUE		2	0	0	0	0	0	0	0	0	0	0	2	0	0	0	0	0	0	0	0	0	0	0	0	0	0	0	0	0	0	0	0	0	0	0	0	0	0	0	0	0	0	0	0	0	0	0	0	0	0	0	0	0	0	0	0	0	0	0	0	0	0	0	0	0	0	40.64	FALSE	FALSE	FALSE	293	0.014
BANK1p.Glu574Lys	BANK1	0.014371	0.0103972	0	0.0359276	0.269913	0.232558							Lys	Glu	TRUE		2	0	0	0	0	0	0	0	0	0	0	2	0	0	0	0	0	0	0	0	0	0	0	0	0	0	0	0	0	0	0	0	0	0	0	0	0	0	0	0	0	0	0	0	0	0	0	0	0	0	0	0	0	0	0	0	0	0	0	0	0	0	0	0	0	0	40.7	FALSE	FALSE	FALSE	293	0.014
BANPp.Ser471Leu	BANP	0.014371	0.0103972	0	0.0359276	0.269913	0.232558							Leu	Ser	FALSE		2	0	0	0	0	0	0	0	0	0	0	2	0	0	0	0	0	0	0	0	0	0	0	0	0	0	0	0	0	0	0	0	0	0	0	0	0	0	0	0	0	0	0	0	0	0	0	0	0	0	0	0	0	0	0	0	0	0	0	0	0	0	0	0	0	0	41.02	FALSE	FALSE	FALSE	293	0.014
BARD1p.Gly428Ter	BARD1	0.014371	0.0103972	0	0.0359276	0.269913	0.232558							Ter	Gly	FALSE	1	2	0	0	0	0	0	0	0	0	0	0	2	0	0	0	0	0	0	0	0	0	0	0	0	0	0	0	0	0	0	0	0	0	0	0	0	0	0	0	0	0	0	0	0	0	0	0	0	0	0	0	0	0	0	0	0	0	0	0	0	0	0	0	0	0	0	39.71	FALSE	FALSE	FALSE	293	0.014
BARHL2p.Arg262Cys	BARHL2	0.014371	0.0103972	0	0.0359276	0.269913	0.232558							Cys	Arg	TRUE		2	0	0	0	0	0	0	0	0	0	0	2	0	0	0	0	0	0	0	0	0	0	0	0	0	0	0	0	0	0	0	0	0	0	0	0	0	0	0	0	0	0	0	0	0	0	0	0	0	0	0	0	0	0	0	0	0	0	0	0	0	0	0	0	0	0	40.69	FALSE	FALSE	FALSE	293	0.014
BASP1p.Ala45Val	BASP1	0.014371	0.0103972	0	0.0359276	0.269913	0.232558							Val	Ala	FALSE		2	0	0	0	0	0	0	0	0	0	0	2	0	0	0	0	0	0	0	0	0	0	0	0	0	0	0	0	0	0	0	0	0	0	0	0	0	0	0	0	0	0	0	0	0	0	0	0	0	0	0	0	0	0	0	0	0	0	0	0	0	0	0	0	0	0	40.37	FALSE	FALSE	FALSE	293	0.014
BASP1p.Glu21Lys	BASP1	0.014371	0.0103972	0	0.0359276	0.269913	0.232558							Lys	Glu	TRUE		2	0	0	0	0	0	0	0	0	0	0	2	0	0	0	0	0	0	0	0	0	0	0	0	0	0	0	0	0	0	0	0	0	0	0	0	0	0	0	0	0	0	0	0	0	0	0	0	0	0	0	0	0	0	0	0	0	0	0	0	0	0	0	0	0	0	41.47	FALSE	FALSE	FALSE	293	0.014
BASP1p.Glu32Lys	BASP1	0.014371	0.0103972	0	0.0359276	0.269913	0.232558							Lys	Glu	TRUE		2	0	0	0	0	0	0	0	0	0	0	2	0	0	0	0	0	0	0	0	0	0	0	0	0	0	0	0	0	0	0	0	0	0	0	0	0	0	0	0	0	0	0	0	0	0	0	0	0	0	0	0	0	0	0	0	0	0	0	0	0	0	0	0	0	0	40.54	FALSE	FALSE	FALSE	293	0.014
BATF2p.Arg33Gln	BATF2	0.014371	0.0103972	0	0.0359276	0.269913	0.232558							Gln	Arg	FALSE		2	0	0	0	0	0	0	0	0	0	0	2	0	0	0	0	0	0	0	0	0	0	0	0	0	0	0	0	0	0	0	0	0	0	0	0	0	0	0	0	0	0	0	0	0	0	0	0	0	0	0	0	0	0	0	0	0	0	0	0	0	0	0	0	0	0	40.9	FALSE	FALSE	FALSE	293	0.014
BATF3p.Arg46Gln	BATF3	0.014371	0.0103972	0	0.0359276	0.269913	0.232558							Gln	Arg	FALSE		2	0	0	0	0	0	0	0	0	0	0	2	0	0	0	0	0	0	0	0	0	0	0	0	0	0	0	0	0	0	0	0	0	0	0	0	0	0	0	0	0	0	0	0	0	0	0	0	0	0	0	0	0	0	0	0	0	0	0	0	0	0	0	0	0	0	40.29	FALSE	FALSE	FALSE	293	0.014
BAZ1Ap.Arg214Leu	BAZ1A	0.014371	0.0103972	0	0.0359276	0.269913	0.232558							Leu	Arg	FALSE	2	2	0	0	0	0	0	0	0	0	0	0	2	0	0	0	0	0	0	0	0	0	0	0	0	0	0	0	0	0	0	0	0	0	0	0	0	0	0	0	0	0	0	0	0	0	0	0	0	0	0	0	0	0	0	0	0	0	0	0	0	0	0	0	0	0	0	40.09	FALSE	FALSE	FALSE	293	0.014
BAZ1Bp.Pro362Ser	BAZ1B	0.014371	0.0103972	0	0.0359276	0.269913	0.232558							Ser	Pro	TRUE		2	0	0	0	0	0	0	0	0	0	0	2	0	0	0	0	0	0	0	0	0	0	0	0	0	0	0	0	0	0	0	0	0	0	0	0	0	0	0	0	0	0	0	0	0	0	0	0	0	0	0	0	0	0	0	0	0	0	0	0	0	0	0	0	0	0	41.07	FALSE	FALSE	FALSE	293	0.014
BBOX1p.Trp33Ter	BBOX1	0.014371	0.0103972	0	0.0359276	0.269913	0.232558							Ter	Trp	FALSE		2	0	0	0	0	0	0	0	0	0	0	2	0	0	0	0	0	0	0	0	0	0	0	0	0	0	0	0	0	0	0	0	0	0	0	0	0	0	0	0	0	0	0	0	0	0	0	0	0	0	0	0	0	0	0	0	0	0	0	0	0	0	0	0	0	0	41.43	FALSE	FALSE	FALSE	293	0.014
BBS10p.Pro350Ser	BBS10	0.014371	0.0103972	0	0.0359276	0.269913	0.232558							Ser	Pro	TRUE		2	0	0	0	0	0	0	0	0	0	0	2	0	0	0	0	0	0	0	0	0	0	0	0	0	0	0	0	0	0	0	0	0	0	0	0	0	0	0	0	0	0	0	0	0	0	0	0	0	0	0	0	0	0	0	0	0	0	0	0	0	0	0	0	0	0	40.51	FALSE	FALSE	FALSE	293	0.014
BBS10p.Pro505Ser	BBS10	0.014371	0.0103972	0	0.0359276	0.269913	0.232558							Ser	Pro	TRUE		2	0	0	0	0	0	0	0	0	0	0	2	0	0	0	0	0	0	0	0	0	0	0	0	0	0	0	0	0	0	0	0	0	0	0	0	0	0	0	0	0	0	0	0	0	0	0	0	0	0	0	0	0	0	0	0	0	0	0	0	0	0	0	0	0	0	40.63	FALSE	FALSE	FALSE	293	0.014
BBS10p.Thr700Ile	BBS10	0.014371	0.0103972	0	0.0359276	0.269913	0.232558							Ile	Thr	FALSE		2	0	0	0	0	0	0	0	0	0	0	2	0	0	0	0	0	0	0	0	0	0	0	0	0	0	0	0	0	0	0	0	0	0	0	0	0	0	0	0	0	0	0	0	0	0	0	0	0	0	0	0	0	0	0	0	0	0	0	0	0	0	0	0	0	0	40.55	FALSE	FALSE	FALSE	293	0.014
BBS2p.Arg661Cys	BBS2	0.014371	0.0103972	0	0.0359276	0.269913	0.232558							Cys	Arg	TRUE		2	0	0	0	0	0	0	0	0	0	0	2	0	0	0	0	0	0	0	0	0	0	0	0	0	0	0	0	0	0	0	0	0	0	0	0	0	0	0	0	0	0	0	0	0	0	0	0	0	0	0	0	0	0	0	0	0	0	0	0	0	0	0	0	0	0	41.24	FALSE	FALSE	FALSE	293	0.014
BBS9p.Arg619Cys	BBS9	0.014371	0.0103972	0	0.0359276	0.269913	0.232558							Cys	Arg	TRUE		2	0	0	0	0	0	0	0	0	0	0	2	0	0	0	0	0	0	0	0	0	0	0	0	0	0	0	0	0	0	0	0	0	0	0	0	0	0	0	0	0	0	0	0	0	0	0	0	0	0	0	0	0	0	0	0	0	0	0	0	0	0	0	0	0	0	39.97	FALSE	FALSE	FALSE	293	0.014
BBS9p.Lys272Arg	BBS9	0.014371	0.0103972	0	0.0359276	0.269913	0.232558							Arg	Lys	TRUE		2	0	0	0	0	0	0	0	0	0	0	2	0	0	0	0	0	0	0	0	0	0	0	0	0	0	0	0	0	0	0	0	0	0	0	0	0	0	0	0	0	0	0	0	0	0	0	0	0	0	0	0	0	0	0	0	0	0	0	0	0	0	0	0	0	0	40.62	FALSE	FALSE	FALSE	293	0.014
BCAMp.Glu163Lys	BCAM	0.014371	0.0103972	0	0.0359276	0.269913	0.232558							Lys	Glu	TRUE		2	0	0	0	0	0	0	0	0	0	0	2	0	0	0	0	0	0	0	0	0	0	0	0	0	0	0	0	0	0	0	0	0	0	0	0	0	0	0	0	0	0	0	0	0	0	0	0	0	0	0	0	0	0	0	0	0	0	0	0	0	0	0	0	0	0	40.69	FALSE	FALSE	FALSE	293	0.014
BCAMp.Pro479Ser	BCAM	0.014371	0.0103972	0	0.0359276	0.269913	0.232558							Ser	Pro	TRUE		2	0	0	0	0	0	0	0	0	0	0	2	0	0	0	0	0	0	0	0	0	0	0	0	0	0	0	0	0	0	0	0	0	0	0	0	0	0	0	0	0	0	0	0	0	0	0	0	0	0	0	0	0	0	0	0	0	0	0	0	0	0	0	0	0	0	40.54	FALSE	FALSE	FALSE	293	0.014
BCANp.Ala194Gly	BCAN	0.014371	0.0103972	0	0.0359276	0.269913	0.232558							Gly	Ala	FALSE		2	0	0	0	0	0	0	0	0	0	0	2	0	0	0	0	0	0	0	0	0	0	0	0	0	0	0	0	0	0	0	0	0	0	0	0	0	0	0	0	0	0	0	0	0	0	0	0	0	0	0	0	0	0	0	0	0	0	0	0	0	0	0	0	0	0	41.07	FALSE	FALSE	FALSE	293	0.014
BCANp.Glu279Lys	BCAN	0.014371	0.0103972	0	0.0359276	0.269913	0.232558							Lys	Glu	TRUE		2	0	0	0	0	0	0	0	0	0	0	2	0	0	0	0	0	0	0	0	0	0	0	0	0	0	0	0	0	0	0	0	0	0	0	0	0	0	0	0	0	0	0	0	0	0	0	0	0	0	0	0	0	0	0	0	0	0	0	0	0	0	0	0	0	0	40.3	FALSE	FALSE	FALSE	293	0.014
BCAP31p.Arg98Cys	BCAP31	0.014371	0.0103972	0	0.0359276	0.269913	0.232558							Cys	Arg	TRUE		2	0	0	0	0	0	0	0	0	0	0	2	0	0	0	0	0	0	0	0	0	0	0	0	0	0	0	0	0	0	0	0	0	0	0	0	0	0	0	0	0	0	0	0	0	0	0	0	0	0	0	0	0	0	0	0	0	0	0	0	0	0	0	0	0	0	40.48	FALSE	FALSE	FALSE	293	0.014
BCAR1p.Gly276Cys	BCAR1	0.014371	0.0103972	0	0.0359276	0.269913	0.232558							Cys	Gly	TRUE		2	0	0	0	0	0	0	0	0	0	0	2	0	0	0	0	0	0	0	0	0	0	0	0	0	0	0	0	0	0	0	0	0	0	0	0	0	0	0	0	0	0	0	0	0	0	0	0	0	0	0	0	0	0	0	0	0	0	0	0	0	0	0	0	0	0	40.37	FALSE	FALSE	FALSE	293	0.014
BCAR3p.Gly389Val	BCAR3	0.014371	0.0103972	0	0.0359276	0.269913	0.232558							Val	Gly	FALSE		2	0	0	0	0	0	0	0	0	0	0	2	0	0	0	0	0	0	0	0	0	0	0	0	0	0	0	0	0	0	0	0	0	0	0	0	0	0	0	0	0	0	0	0	0	0	0	0	0	0	0	0	0	0	0	0	0	0	0	0	0	0	0	0	0	0	39.77	FALSE	FALSE	FALSE	293	0.014
BCAS1p.Glu392Lys	BCAS1	0.014371	0.0103972	0	0.0359276	0.269913	0.232558							Lys	Glu	TRUE		2	0	0	0	0	0	0	0	0	0	0	2	0	0	0	0	0	0	0	0	0	0	0	0	0	0	0	0	0	0	0	0	0	0	0	0	0	0	0	0	0	0	0	0	0	0	0	0	0	0	0	0	0	0	0	0	0	0	0	0	0	0	0	0	0	0	40.19	FALSE	FALSE	FALSE	293	0.014
BCAS3p.Gly476Glu	BCAS3	0.014371	0.0103972	0	0.0359276	0.269913	0.232558							Glu	Gly	FALSE		2	0	0	0	0	0	0	0	0	0	0	2	0	0	0	0	0	0	0	0	0	0	0	0	0	0	0	0	0	0	0	0	0	0	0	0	0	0	0	0	0	0	0	0	0	0	0	0	0	0	0	0	0	0	0	0	0	0	0	0	0	0	0	0	0	0	40.73	FALSE	FALSE	FALSE	293	0.014
BCHEp.Pro457Gln	BCHE	0.014371	0.0103972	0	0.0359276	0.269913	0.232558							Gln	Pro	FALSE		2	0	0	0	0	0	0	0	0	0	0	2	0	0	0	0	0	0	0	0	0	0	0	0	0	0	0	0	0	0	0	0	0	0	0	0	0	0	0	0	0	0	0	0	0	0	0	0	0	0	0	0	0	0	0	0	0	0	0	0	0	0	0	0	0	0	41.23	FALSE	FALSE	FALSE	293	0.014
BCKDHAp.Pro39His	BCKDHA	0.014371	0.0103972	0	0.0359276	0.269913	0.232558							His	Pro	TRUE		2	0	0	0	0	0	0	0	0	0	0	2	0	0	0	0	0	0	0	0	0	0	0	0	0	0	0	0	0	0	0	0	0	0	0	0	0	0	0	0	0	0	0	0	0	0	0	0	0	0	0	0	0	0	0	0	0	0	0	0	0	0	0	0	0	0	41.75	FALSE	FALSE	FALSE	293	0.014
BCKDHBp.Gly135Ter	BCKDHB	0.014371	0.0103972	0	0.0359276	0.269913	0.232558							Ter	Gly	FALSE		2	0	0	0	0	0	0	0	0	0	0	2	0	0	0	0	0	0	0	0	0	0	0	0	0	0	0	0	0	0	0	0	0	0	0	0	0	0	0	0	0	0	0	0	0	0	0	0	0	0	0	0	0	0	0	0	0	0	0	0	0	0	0	0	0	0	39.96	FALSE	FALSE	FALSE	293	0.014
BCKDKp.Arg374Leu	BCKDK	0.014371	0.0103972	0	0.0359276	0.269913	0.232558							Leu	Arg	FALSE		2	0	0	0	0	0	0	0	0	0	0	2	0	0	0	0	0	0	0	0	0	0	0	0	0	0	0	0	0	0	0	0	0	0	0	0	0	0	0	0	0	0	0	0	0	0	0	0	0	0	0	0	0	0	0	0	0	0	0	0	0	0	0	0	0	0	40.43	FALSE	FALSE	FALSE	293	0.014
BCL11Ap.Glu125Lys	BCL11A	0.014371	0.0103972	0	0.0359276	0.269913	0.232558							Lys	Glu	TRUE	1	2	0	0	0	0	0	0	0	0	0	0	2	0	0	0	0	0	0	0	0	0	0	0	0	0	0	0	0	0	0	0	0	0	0	0	0	0	0	0	0	0	0	0	0	0	0	0	0	0	0	0	0	0	0	0	0	0	0	0	0	0	0	0	0	0	0	40.26	FALSE	FALSE	FALSE	293	0.014
BCL11Bp.Glu430Lys	BCL11B	0.014371	0.0103972	0	0.0359276	0.269913	0.232558							Lys	Glu	TRUE	1	2	0	0	0	0	0	0	0	0	0	0	2	0	0	0	0	0	0	0	0	0	0	0	0	0	0	0	0	0	0	0	0	0	0	0	0	0	0	0	0	0	0	0	0	0	0	0	0	0	0	0	0	0	0	0	0	0	0	0	0	0	0	0	0	0	0	40.83	FALSE	FALSE	FALSE	293	0.014
BCL11Bp.Pro414Leu	BCL11B	0.014371	0.0103972	0	0.0359276	0.269913	0.232558							Leu	Pro	FALSE	1	2	0	0	0	0	0	0	0	0	0	0	2	0	0	0	0	0	0	0	0	0	0	0	0	0	0	0	0	0	0	0	0	0	0	0	0	0	0	0	0	0	0	0	0	0	0	0	0	0	0	0	0	0	0	0	0	0	0	0	0	0	0	0	0	0	0	41.23	FALSE	FALSE	FALSE	293	0.014
BCL2A1p.Gln73Lys	BCL2A1	0.014371	0.0103972	0	0.0359276	0.269913	0.232558							Lys	Gln	TRUE		2	0	0	0	0	0	0	0	0	0	0	2	0	0	0	0	0	0	0	0	0	0	0	0	0	0	0	0	0	0	0	0	0	0	0	0	0	0	0	0	0	0	0	0	0	0	0	0	0	0	0	0	0	0	0	0	0	0	0	0	0	0	0	0	0	0	40.8	FALSE	FALSE	FALSE	293	0.014
BCL2L11p.Pro5Ser	BCL2L11	0.014371	0.0103972	0	0.0359276	0.269913	0.232558							Ser	Pro	TRUE		2	0	0	0	0	0	0	0	0	0	0	2	0	0	0	0	0	0	0	0	0	0	0	0	0	0	0	0	0	0	0	0	0	0	0	0	0	0	0	0	0	0	0	0	0	0	0	0	0	0	0	0	0	0	0	0	0	0	0	0	0	0	0	0	0	0	40.75	FALSE	FALSE	FALSE	293	0.014
BCL2L12p.Pro196Leu	BCL2L12	0.014371	0.0103972	0	0.0359276	0.269913	0.232558							Leu	Pro	FALSE	2	2	0	0	0	0	0	0	0	0	0	0	2	0	0	0	0	0	0	0	0	0	0	0	0	0	0	0	0	0	0	0	0	0	0	0	0	0	0	0	0	0	0	0	0	0	0	0	0	0	0	0	0	0	0	0	0	0	0	0	0	0	0	0	0	0	0	40.52	FALSE	FALSE	FALSE	293	0.014
BCL6Bp.Glu324Lys	BCL6B	0.014371	0.0103972	0	0.0359276	0.269913	0.232558							Lys	Glu	TRUE		2	0	0	0	0	0	0	0	0	0	0	2	0	0	0	0	0	0	0	0	0	0	0	0	0	0	0	0	0	0	0	0	0	0	0	0	0	0	0	0	0	0	0	0	0	0	0	0	0	0	0	0	0	0	0	0	0	0	0	0	0	0	0	0	0	0	40.87	FALSE	FALSE	FALSE	293	0.014
BCL9p.Gln666Lys	BCL9	0.014371	0.0103972	0	0.0359276	0.269913	0.232558							Lys	Gln	TRUE	1	2	0	0	0	0	0	0	0	0	0	0	2	0	0	0	0	0	0	0	0	0	0	0	0	0	0	0	0	0	0	0	0	0	0	0	0	0	0	0	0	0	0	0	0	0	0	0	0	0	0	0	0	0	0	0	0	0	0	0	0	0	0	0	0	0	0	40.17	FALSE	FALSE	FALSE	293	0.014
BCLAF1p.Arg109Cys	BCLAF1	0.014371	0.0103972	0	0.0359276	0.269913	0.232558							Cys	Arg	TRUE	2	2	0	0	0	0	0	0	0	0	0	0	2	0	0	0	0	0	0	0	0	0	0	0	0	0	0	0	0	0	0	0	0	0	0	0	0	0	0	0	0	0	0	0	0	0	0	0	0	0	0	0	0	0	0	0	0	0	0	0	0	0	0	0	0	0	0	40.89	FALSE	FALSE	FALSE	293	0.014
BCLAF1p.Asp895Asn	BCLAF1	0.014371	0.0103972	0	0.0359276	0.269913	0.232558							Asn	Asp	FALSE	2	2	0	0	0	0	0	0	0	0	0	0	2	0	0	0	0	0	0	0	0	0	0	0	0	0	0	0	0	0	0	0	0	0	0	0	0	0	0	0	0	0	0	0	0	0	0	0	0	0	0	0	0	0	0	0	0	0	0	0	0	0	0	0	0	0	0	40.83	FALSE	FALSE	FALSE	293	0.014
BCLAF1p.Gly365Glu	BCLAF1	0.014371	0.0103972	0	0.0359276	0.269913	0.232558							Glu	Gly	FALSE	2	2	0	0	0	0	0	0	0	0	0	0	2	0	0	0	0	0	0	0	0	0	0	0	0	0	0	0	0	0	0	0	0	0	0	0	0	0	0	0	0	0	0	0	0	0	0	0	0	0	0	0	0	0	0	0	0	0	0	0	0	0	0	0	0	0	0	40.76	FALSE	FALSE	FALSE	293	0.014
BCLAF1p.Gly390Glu	BCLAF1	0.014371	0.0103972	0	0.0359276	0.269913	0.232558							Glu	Gly	FALSE	2	2	0	0	0	0	0	0	0	0	0	0	2	0	0	0	0	0	0	0	0	0	0	0	0	0	0	0	0	0	0	0	0	0	0	0	0	0	0	0	0	0	0	0	0	0	0	0	0	0	0	0	0	0	0	0	0	0	0	0	0	0	0	0	0	0	0	40.93	FALSE	FALSE	FALSE	293	0.014
BCLAF1p.Ser361Leu	BCLAF1	0.014371	0.0103972	0	0.0359276	0.269913	0.232558							Leu	Ser	FALSE	2	2	0	0	0	0	0	0	0	0	0	0	2	0	0	0	0	0	0	0	0	0	0	0	0	0	0	0	0	0	0	0	0	0	0	0	0	0	0	0	0	0	0	0	0	0	0	0	0	0	0	0	0	0	0	0	0	0	0	0	0	0	0	0	0	0	0	40	FALSE	FALSE	FALSE	293	0.014
BCMO1p.Arg419Gln	BCMO1	0.014371	0.0103972	0	0.0359276	0.269913	0.232558							Gln	Arg	FALSE		2	0	0	0	0	0	0	0	0	0	0	2	0	0	0	0	0	0	0	0	0	0	0	0	0	0	0	0	0	0	0	0	0	0	0	0	0	0	0	0	0	0	0	0	0	0	0	0	0	0	0	0	0	0	0	0	0	0	0	0	0	0	0	0	0	0	39.51	FALSE	FALSE	FALSE	293	0.014
BCMO1p.Pro354Ser	BCMO1	0.014371	0.0103972	0	0.0359276	0.269913	0.232558							Ser	Pro	TRUE		2	0	0	0	0	0	0	0	0	0	0	2	0	0	0	0	0	0	0	0	0	0	0	0	0	0	0	0	0	0	0	0	0	0	0	0	0	0	0	0	0	0	0	0	0	0	0	0	0	0	0	0	0	0	0	0	0	0	0	0	0	0	0	0	0	0	40.27	FALSE	FALSE	FALSE	293	0.014
BCORp.Gly1140Cys	BCOR	0.014371	0.0103972	0	0.0359276	0.269913	0.232558							Cys	Gly	TRUE	1	2	0	0	0	0	0	0	0	0	0	0	2	0	0	0	0	0	0	0	0	0	0	0	0	0	0	0	0	0	0	0	0	0	0	0	0	0	0	0	0	0	0	0	0	0	0	0	0	0	0	0	0	0	0	0	0	0	0	0	0	0	0	0	0	0	0	40.13	FALSE	FALSE	FALSE	293	0.014
BCORp.Pro1101Ser	BCOR	0.014371	0.0103972	0	0.0359276	0.269913	0.232558							Ser	Pro	TRUE	1	2	0	0	0	0	0	0	0	0	0	0	2	0	0	0	0	0	0	0	0	0	0	0	0	0	0	0	0	0	0	0	0	0	0	0	0	0	0	0	0	0	0	0	0	0	0	0	0	0	0	0	0	0	0	0	0	0	0	0	0	0	0	0	0	0	0	40.61	FALSE	FALSE	FALSE	293	0.014
BCRp.Pro896Ser	BCR	0.014371	0.0103972	0	0.0359276	0.269913	0.232558							Ser	Pro	TRUE	1	2	0	0	0	0	0	0	0	0	0	0	2	0	0	0	0	0	0	0	0	0	0	0	0	0	0	0	0	0	0	0	0	0	0	0	0	0	0	0	0	0	0	0	0	0	0	0	0	0	0	0	0	0	0	0	0	0	0	0	0	0	0	0	0	0	0	40.7	FALSE	FALSE	FALSE	293	0.014
BDKRB2p.Trp182Ter	BDKRB2	0.014371	0.0103972	0	0.0359276	0.269913	0.232558							Ter	Trp	FALSE		2	0	0	0	0	0	0	0	0	0	0	2	0	0	0	0	0	0	0	0	0	0	0	0	0	0	0	0	0	0	0	0	0	0	0	0	0	0	0	0	0	0	0	0	0	0	0	0	0	0	0	0	0	0	0	0	0	0	0	0	0	0	0	0	0	0	39.98	FALSE	FALSE	FALSE	293	0.014
BECN1p.Gln40Lys	BECN1	0.014371	0.0103972	0	0.0359276	0.269913	0.232558							Lys	Gln	TRUE		2	0	0	0	0	0	0	0	0	0	0	2	0	0	0	0	0	0	0	0	0	0	0	0	0	0	0	0	0	0	0	0	0	0	0	0	0	0	0	0	0	0	0	0	0	0	0	0	0	0	0	0	0	0	0	0	0	0	0	0	0	0	0	0	0	0	40.21	FALSE	FALSE	FALSE	293	0.014
BEND2p.Glu199Lys	BEND2	0.014371	0.0103972	0	0.0359276	0.269913	0.232558							Lys	Glu	TRUE		2	0	0	0	0	0	0	0	0	0	0	2	0	0	0	0	0	0	0	0	0	0	0	0	0	0	0	0	0	0	0	0	0	0	0	0	0	0	0	0	0	0	0	0	0	0	0	0	0	0	0	0	0	0	0	0	0	0	0	0	0	0	0	0	0	0	41.49	FALSE	FALSE	FALSE	293	0.014
BEND2p.Glu517Lys	BEND2	0.014371	0.0103972	0	0.0359276	0.269913	0.232558							Lys	Glu	TRUE		2	0	0	0	0	0	0	0	0	0	0	2	0	0	0	0	0	0	0	0	0	0	0	0	0	0	0	0	0	0	0	0	0	0	0	0	0	0	0	0	0	0	0	0	0	0	0	0	0	0	0	0	0	0	0	0	0	0	0	0	0	0	0	0	0	0	40.06	FALSE	FALSE	FALSE	293	0.014
BEND2p.Pro792Ser	BEND2	0.014371	0.0103972	0	0.0359276	0.269913	0.232558							Ser	Pro	TRUE		2	0	0	0	0	0	0	0	0	0	0	2	0	0	0	0	0	0	0	0	0	0	0	0	0	0	0	0	0	0	0	0	0	0	0	0	0	0	0	0	0	0	0	0	0	0	0	0	0	0	0	0	0	0	0	0	0	0	0	0	0	0	0	0	0	0	41.02	FALSE	FALSE	FALSE	293	0.014
BEST2p.Asp268Asn	BEST2	0.014371	0.0103972	0	0.0359276	0.269913	0.232558							Asn	Asp	FALSE		2	0	0	0	0	0	0	0	0	0	0	2	0	0	0	0	0	0	0	0	0	0	0	0	0	0	0	0	0	0	0	0	0	0	0	0	0	0	0	0	0	0	0	0	0	0	0	0	0	0	0	0	0	0	0	0	0	0	0	0	0	0	0	0	0	0	40.6	FALSE	FALSE	FALSE	293	0.014
BEST3p.Glu35Lys	BEST3	0.014371	0.0103972	0	0.0359276	0.269913	0.232558							Lys	Glu	TRUE		2	0	0	0	0	0	0	0	0	0	0	2	0	0	0	0	0	0	0	0	0	0	0	0	0	0	0	0	0	0	0	0	0	0	0	0	0	0	0	0	0	0	0	0	0	0	0	0	0	0	0	0	0	0	0	0	0	0	0	0	0	0	0	0	0	0	40.18	FALSE	FALSE	FALSE	293	0.014
BEST3p.Glu662Lys	BEST3	0.014371	0.0103972	0	0.0359276	0.269913	0.232558							Lys	Glu	TRUE		2	0	0	0	0	0	0	0	0	0	0	2	0	0	0	0	0	0	0	0	0	0	0	0	0	0	0	0	0	0	0	0	0	0	0	0	0	0	0	0	0	0	0	0	0	0	0	0	0	0	0	0	0	0	0	0	0	0	0	0	0	0	0	0	0	0	41.38	FALSE	FALSE	FALSE	293	0.014
BEST3p.Gly458Glu	BEST3	0.014371	0.0103972	0	0.0359276	0.269913	0.232558							Glu	Gly	FALSE		2	0	0	0	0	0	0	0	0	0	0	2	0	0	0	0	0	0	0	0	0	0	0	0	0	0	0	0	0	0	0	0	0	0	0	0	0	0	0	0	0	0	0	0	0	0	0	0	0	0	0	0	0	0	0	0	0	0	0	0	0	0	0	0	0	0	40.52	FALSE	FALSE	FALSE	293	0.014
BEST3p.His18Tyr	BEST3	0.014371	0.0103972	0	0.0359276	0.269913	0.232558							Tyr	His	TRUE		2	0	0	0	0	0	0	0	0	0	0	2	0	0	0	0	0	0	0	0	0	0	0	0	0	0	0	0	0	0	0	0	0	0	0	0	0	0	0	0	0	0	0	0	0	0	0	0	0	0	0	0	0	0	0	0	0	0	0	0	0	0	0	0	0	0	40.7	FALSE	FALSE	FALSE	293	0.014
BEX1p.Glu94Lys	BEX1	0.014371	0.0103972	0	0.0359276	0.269913	0.232558							Lys	Glu	TRUE		2	0	0	0	0	0	0	0	0	0	0	2	0	0	0	0	0	0	0	0	0	0	0	0	0	0	0	0	0	0	0	0	0	0	0	0	0	0	0	0	0	0	0	0	0	0	0	0	0	0	0	0	0	0	0	0	0	0	0	0	0	0	0	0	0	0	39.99	FALSE	FALSE	FALSE	293	0.014
BEX5p.Gly33Glu	BEX5	0.014371	0.0103972	0	0.0359276	0.269913	0.232558							Glu	Gly	FALSE		2	0	0	0	0	0	0	0	0	0	0	2	0	0	0	0	0	0	0	0	0	0	0	0	0	0	0	0	0	0	0	0	0	0	0	0	0	0	0	0	0	0	0	0	0	0	0	0	0	0	0	0	0	0	0	0	0	0	0	0	0	0	0	0	0	0	40.19	FALSE	FALSE	FALSE	293	0.014
BHLHB9p.Pro416Ser	BHLHB9	0.014371	0.0103972	0	0.0359276	0.269913	0.232558							Ser	Pro	TRUE		2	0	0	0	0	0	0	0	0	0	0	2	0	0	0	0	0	0	0	0	0	0	0	0	0	0	0	0	0	0	0	0	0	0	0	0	0	0	0	0	0	0	0	0	0	0	0	0	0	0	0	0	0	0	0	0	0	0	0	0	0	0	0	0	0	0	40.86	FALSE	FALSE	FALSE	293	0.014
BHMTp.Pro265Gln	BHMT	0.014371	0.0103972	0	0.0359276	0.269913	0.232558							Gln	Pro	FALSE		2	0	0	0	0	0	0	0	0	0	0	2	0	0	0	0	0	0	0	0	0	0	0	0	0	0	0	0	0	0	0	0	0	0	0	0	0	0	0	0	0	0	0	0	0	0	0	0	0	0	0	0	0	0	0	0	0	0	0	0	0	0	0	0	0	0	40.8	FALSE	FALSE	FALSE	293	0.014
BICC1p.Pro353Ser	BICC1	0.014371	0.0103972	0	0.0359276	0.269913	0.232558							Ser	Pro	TRUE		2	0	0	0	0	0	0	0	0	0	0	2	0	0	0	0	0	0	0	0	0	0	0	0	0	0	0	0	0	0	0	0	0	0	0	0	0	0	0	0	0	0	0	0	0	0	0	0	0	0	0	0	0	0	0	0	0	0	0	0	0	0	0	0	0	0	40.4	FALSE	FALSE	FALSE	293	0.014
BICD2p.Arg116Leu	BICD2	0.014371	0.0103972	0	0.0359276	0.269913	0.232558							Leu	Arg	FALSE		2	0	0	0	0	0	0	0	0	0	0	2	0	0	0	0	0	0	0	0	0	0	0	0	0	0	0	0	0	0	0	0	0	0	0	0	0	0	0	0	0	0	0	0	0	0	0	0	0	0	0	0	0	0	0	0	0	0	0	0	0	0	0	0	0	0	40.58	FALSE	FALSE	FALSE	293	0.014
BICD2p.Arg377Leu	BICD2	0.014371	0.0103972	0	0.0359276	0.269913	0.232558							Leu	Arg	FALSE		2	0	0	0	0	0	0	0	0	0	0	2	0	0	0	0	0	0	0	0	0	0	0	0	0	0	0	0	0	0	0	0	0	0	0	0	0	0	0	0	0	0	0	0	0	0	0	0	0	0	0	0	0	0	0	0	0	0	0	0	0	0	0	0	0	0	40.71	FALSE	FALSE	FALSE	293	0.014
BIN2p.Ala439Thr	BIN2	0.014371	0.0103972	0	0.0359276	0.269913	0.232558							Thr	Ala	TRUE		2	0	0	0	0	0	0	0	0	0	0	2	0	0	0	0	0	0	0	0	0	0	0	0	0	0	0	0	0	0	0	0	0	0	0	0	0	0	0	0	0	0	0	0	0	0	0	0	0	0	0	0	0	0	0	0	0	0	0	0	0	0	0	0	0	0	41.26	FALSE	FALSE	FALSE	293	0.014
BIN2p.Arg267Ter	BIN2	0.014371	0.0103972	0	0.0359276	0.269913	0.232558							Ter	Arg	FALSE		2	0	0	0	0	0	0	0	0	0	0	2	0	0	0	0	0	0	0	0	0	0	0	0	0	0	0	0	0	0	0	0	0	0	0	0	0	0	0	0	0	0	0	0	0	0	0	0	0	0	0	0	0	0	0	0	0	0	0	0	0	0	0	0	0	0	40.13	FALSE	FALSE	FALSE	293	0.014
BIN2p.Glu485Lys	BIN2	0.014371	0.0103972	0	0.0359276	0.269913	0.232558							Lys	Glu	TRUE		2	0	0	0	0	0	0	0	0	0	0	2	0	0	0	0	0	0	0	0	0	0	0	0	0	0	0	0	0	0	0	0	0	0	0	0	0	0	0	0	0	0	0	0	0	0	0	0	0	0	0	0	0	0	0	0	0	0	0	0	0	0	0	0	0	0	40.54	FALSE	FALSE	FALSE	293	0.014
BIN3p.Arg245Leu	BIN3	0.014371	0.0103972	0	0.0359276	0.269913	0.232558							Leu	Arg	FALSE		2	0	0	0	0	0	0	0	0	0	0	2	0	0	0	0	0	0	0	0	0	0	0	0	0	0	0	0	0	0	0	0	0	0	0	0	0	0	0	0	0	0	0	0	0	0	0	0	0	0	0	0	0	0	0	0	0	0	0	0	0	0	0	0	0	0	41.12	FALSE	FALSE	FALSE	293	0.014
BIRC6p.Arg2902Cys	BIRC6	0.014371	0.0103972	0	0.0359276	0.269913	0.232558							Cys	Arg	TRUE	2	2	0	0	0	0	0	0	0	0	0	0	2	0	0	0	0	0	0	0	0	0	0	0	0	0	0	0	0	0	0	0	0	0	0	0	0	0	0	0	0	0	0	0	0	0	0	0	0	0	0	0	0	0	0	0	0	0	0	0	0	0	0	0	0	0	0	40.71	FALSE	FALSE	FALSE	293	0.014
BIRC6p.Asn4682Lys	BIRC6	0.014371	0.0103972	0	0.0359276	0.269913	0.232558							Lys	Asn	TRUE	2	2	0	0	0	0	0	0	0	0	0	0	2	0	0	0	0	0	0	0	0	0	0	0	0	0	0	0	0	0	0	0	0	0	0	0	0	0	0	0	0	0	0	0	0	0	0	0	0	0	0	0	0	0	0	0	0	0	0	0	0	0	0	0	0	0	0	40.98	FALSE	FALSE	FALSE	293	0.014
BIRC6p.Pro4279His	BIRC6	0.014371	0.0103972	0	0.0359276	0.269913	0.232558							His	Pro	TRUE	2	2	0	0	0	0	0	0	0	0	0	0	2	0	0	0	0	0	0	0	0	0	0	0	0	0	0	0	0	0	0	0	0	0	0	0	0	0	0	0	0	0	0	0	0	0	0	0	0	0	0	0	0	0	0	0	0	0	0	0	0	0	0	0	0	0	0	39.67	FALSE	FALSE	FALSE	293	0.014
BIRC6p.Pro4718Leu	BIRC6	0.014371	0.0103972	0	0.0359276	0.269913	0.232558							Leu	Pro	FALSE	2	2	0	0	0	0	0	0	0	0	0	0	2	0	0	0	0	0	0	0	0	0	0	0	0	0	0	0	0	0	0	0	0	0	0	0	0	0	0	0	0	0	0	0	0	0	0	0	0	0	0	0	0	0	0	0	0	0	0	0	0	0	0	0	0	0	0	40.29	FALSE	FALSE	FALSE	293	0.014
BIRC8p.Gly3Ser	BIRC8	0.014371	0.0103972	0	0.0359276	0.269913	0.232558							Ser	Gly	TRUE		2	0	0	0	0	0	0	0	0	0	0	2	0	0	0	0	0	0	0	0	0	0	0	0	0	0	0	0	0	0	0	0	0	0	0	0	0	0	0	0	0	0	0	0	0	0	0	0	0	0	0	0	0	0	0	0	0	0	0	0	0	0	0	0	0	0	39.81	FALSE	FALSE	FALSE	293	0.014
BIVM-ERCC5p.Arg759Leu	BIVM-ERCC5	0.014371	0.0103972	0	0.0359276	0.269913	0.232558							Leu	Arg	FALSE		2	0	0	0	0	0	0	0	0	0	0	2	0	0	0	0	0	0	0	0	0	0	0	0	0	0	0	0	0	0	0	0	0	0	0	0	0	0	0	0	0	0	0	0	0	0	0	0	0	0	0	0	0	0	0	0	0	0	0	0	0	0	0	0	0	0	40.72	FALSE	FALSE	FALSE	293	0.014
BIVM-ERCC5p.Pro517Gln	BIVM-ERCC5	0.014371	0.0103972	0	0.0359276	0.269913	0.232558							Gln	Pro	FALSE		2	0	0	0	0	0	0	0	0	0	0	2	0	0	0	0	0	0	0	0	0	0	0	0	0	0	0	0	0	0	0	0	0	0	0	0	0	0	0	0	0	0	0	0	0	0	0	0	0	0	0	0	0	0	0	0	0	0	0	0	0	0	0	0	0	0	40.56	FALSE	FALSE	FALSE	293	0.014
BLKp.Gly329Glu	BLK	0.014371	0.0103972	0	0.0359276	0.269913	0.232558							Glu	Gly	FALSE		2	0	0	0	0	0	0	0	0	0	0	2	0	0	0	0	0	0	0	0	0	0	0	0	0	0	0	0	0	0	0	0	0	0	0	0	0	0	0	0	0	0	0	0	0	0	0	0	0	0	0	0	0	0	0	0	0	0	0	0	0	0	0	0	0	0	40.22	FALSE	FALSE	FALSE	293	0.014
BLNKp.Glu183Lys	BLNK	0.014371	0.0103972	0	0.0359276	0.269913	0.232558							Lys	Glu	TRUE		2	0	0	0	0	0	0	0	0	0	0	2	0	0	0	0	0	0	0	0	0	0	0	0	0	0	0	0	0	0	0	0	0	0	0	0	0	0	0	0	0	0	0	0	0	0	0	0	0	0	0	0	0	0	0	0	0	0	0	0	0	0	0	0	0	0	41	FALSE	FALSE	FALSE	293	0.014
BMP10p.Phe168Cys	BMP10	0.014371	0.0103972	0	0.0359276	0.269913	0.232558							Cys	Phe	TRUE		2	0	0	0	0	0	0	0	0	0	0	2	0	0	0	0	0	0	0	0	0	0	0	0	0	0	0	0	0	0	0	0	0	0	0	0	0	0	0	0	0	0	0	0	0	0	0	0	0	0	0	0	0	0	0	0	0	0	0	0	0	0	0	0	0	0	40.56	FALSE	FALSE	FALSE	293	0.014
BMP10p.Pro31Ser	BMP10	0.014371	0.0103972	0	0.0359276	0.269913	0.232558							Ser	Pro	TRUE		2	0	0	0	0	0	0	0	0	0	0	2	0	0	0	0	0	0	0	0	0	0	0	0	0	0	0	0	0	0	0	0	0	0	0	0	0	0	0	0	0	0	0	0	0	0	0	0	0	0	0	0	0	0	0	0	0	0	0	0	0	0	0	0	0	0	41.84	FALSE	FALSE	FALSE	293	0.014
BMP15p.Glu255Lys	BMP15	0.014371	0.0103972	0	0.0359276	0.269913	0.232558							Lys	Glu	TRUE		2	0	0	0	0	0	0	0	0	0	0	2	0	0	0	0	0	0	0	0	0	0	0	0	0	0	0	0	0	0	0	0	0	0	0	0	0	0	0	0	0	0	0	0	0	0	0	0	0	0	0	0	0	0	0	0	0	0	0	0	0	0	0	0	0	0	40.32	FALSE	FALSE	FALSE	293	0.014
BMP15p.Gly322Glu	BMP15	0.014371	0.0103972	0	0.0359276	0.269913	0.232558							Glu	Gly	FALSE		2	0	0	0	0	0	0	0	0	0	0	2	0	0	0	0	0	0	0	0	0	0	0	0	0	0	0	0	0	0	0	0	0	0	0	0	0	0	0	0	0	0	0	0	0	0	0	0	0	0	0	0	0	0	0	0	0	0	0	0	0	0	0	0	0	0	40.91	FALSE	FALSE	FALSE	293	0.014
BMP2Kp.Pro153Gln	BMP2K	0.014371	0.0103972	0	0.0359276	0.269913	0.232558							Gln	Pro	FALSE		2	0	0	0	0	0	0	0	0	0	0	2	0	0	0	0	0	0	0	0	0	0	0	0	0	0	0	0	0	0	0	0	0	0	0	0	0	0	0	0	0	0	0	0	0	0	0	0	0	0	0	0	0	0	0	0	0	0	0	0	0	0	0	0	0	0	40.26	FALSE	FALSE	FALSE	293	0.014
BMP2Kp.Pro242Ser	BMP2K	0.014371	0.0103972	0	0.0359276	0.269913	0.232558							Ser	Pro	TRUE		2	0	0	0	0	0	0	0	0	0	0	2	0	0	0	0	0	0	0	0	0	0	0	0	0	0	0	0	0	0	0	0	0	0	0	0	0	0	0	0	0	0	0	0	0	0	0	0	0	0	0	0	0	0	0	0	0	0	0	0	0	0	0	0	0	0	39.76	FALSE	FALSE	FALSE	293	0.014
BMP2p.Glu235Lys	BMP2	0.014371	0.0103972	0	0.0359276	0.269913	0.232558							Lys	Glu	TRUE		2	0	0	0	0	0	0	0	0	0	0	2	0	0	0	0	0	0	0	0	0	0	0	0	0	0	0	0	0	0	0	0	0	0	0	0	0	0	0	0	0	0	0	0	0	0	0	0	0	0	0	0	0	0	0	0	0	0	0	0	0	0	0	0	0	0	41.51	FALSE	FALSE	FALSE	293	0.014
BMP2p.Lys293Thr	BMP2	0.014371	0.0103972	0	0.0359276	0.269913	0.232558							Thr	Lys	TRUE		2	0	0	0	0	0	0	0	0	0	0	2	0	0	0	0	0	0	0	0	0	0	0	0	0	0	0	0	0	0	0	0	0	0	0	0	0	0	0	0	0	0	0	0	0	0	0	0	0	0	0	0	0	0	0	0	0	0	0	0	0	0	0	0	0	0	40.56	FALSE	FALSE	FALSE	293	0.014
BMP3p.Arg339Lys	BMP3	0.014371	0.0103972	0	0.0359276	0.269913	0.232558							Lys	Arg	TRUE		2	0	0	0	0	0	0	0	0	0	0	2	0	0	0	0	0	0	0	0	0	0	0	0	0	0	0	0	0	0	0	0	0	0	0	0	0	0	0	0	0	0	0	0	0	0	0	0	0	0	0	0	0	0	0	0	0	0	0	0	0	0	0	0	0	0	39.35	FALSE	FALSE	FALSE	293	0.014
BMP3p.Glu316Lys	BMP3	0.014371	0.0103972	0	0.0359276	0.269913	0.232558							Lys	Glu	TRUE		2	0	0	0	0	0	0	0	0	0	0	2	0	0	0	0	0	0	0	0	0	0	0	0	0	0	0	0	0	0	0	0	0	0	0	0	0	0	0	0	0	0	0	0	0	0	0	0	0	0	0	0	0	0	0	0	0	0	0	0	0	0	0	0	0	0	41.02	FALSE	FALSE	FALSE	293	0.014
BMP3p.Gly140Glu	BMP3	0.014371	0.0103972	0	0.0359276	0.269913	0.232558							Glu	Gly	FALSE		2	0	0	0	0	0	0	0	0	0	0	2	0	0	0	0	0	0	0	0	0	0	0	0	0	0	0	0	0	0	0	0	0	0	0	0	0	0	0	0	0	0	0	0	0	0	0	0	0	0	0	0	0	0	0	0	0	0	0	0	0	0	0	0	0	0	40.3	FALSE	FALSE	FALSE	293	0.014
BMP5p.Arg174Gln	BMP5	0.014371	0.0103972	0	0.0359276	0.269913	0.232558							Gln	Arg	FALSE	2	2	0	0	0	0	0	0	0	0	0	0	2	0	0	0	0	0	0	0	0	0	0	0	0	0	0	0	0	0	0	0	0	0	0	0	0	0	0	0	0	0	0	0	0	0	0	0	0	0	0	0	0	0	0	0	0	0	0	0	0	0	0	0	0	0	0	40.4	FALSE	FALSE	FALSE	293	0.014
BMP5p.His146Tyr	BMP5	0.014371	0.0103972	0	0.0359276	0.269913	0.232558							Tyr	His	TRUE	2	2	0	0	0	0	0	0	0	0	0	0	2	0	0	0	0	0	0	0	0	0	0	0	0	0	0	0	0	0	0	0	0	0	0	0	0	0	0	0	0	0	0	0	0	0	0	0	0	0	0	0	0	0	0	0	0	0	0	0	0	0	0	0	0	0	0	40.39	FALSE	FALSE	FALSE	293	0.014
BMP6p.Pro246Ser	BMP6	0.014371	0.0103972	0	0.0359276	0.269913	0.232558							Ser	Pro	TRUE		2	0	0	0	0	0	0	0	0	0	0	2	0	0	0	0	0	0	0	0	0	0	0	0	0	0	0	0	0	0	0	0	0	0	0	0	0	0	0	0	0	0	0	0	0	0	0	0	0	0	0	0	0	0	0	0	0	0	0	0	0	0	0	0	0	0	40.68	FALSE	FALSE	FALSE	293	0.014
BMP7p.Arg154Ter	BMP7	0.014371	0.0103972	0	0.0359276	0.269913	0.232558							Ter	Arg	FALSE		2	0	0	0	0	0	0	0	0	0	0	2	0	0	0	0	0	0	0	0	0	0	0	0	0	0	0	0	0	0	0	0	0	0	0	0	0	0	0	0	0	0	0	0	0	0	0	0	0	0	0	0	0	0	0	0	0	0	0	0	0	0	0	0	0	0	40.59	FALSE	FALSE	FALSE	293	0.014
BMPERp.Asp254Asn	BMPER	0.014371	0.0103972	0	0.0359276	0.269913	0.232558							Asn	Asp	FALSE		2	0	0	0	0	0	0	0	0	0	0	2	0	0	0	0	0	0	0	0	0	0	0	0	0	0	0	0	0	0	0	0	0	0	0	0	0	0	0	0	0	0	0	0	0	0	0	0	0	0	0	0	0	0	0	0	0	0	0	0	0	0	0	0	0	0	41.02	FALSE	FALSE	FALSE	293	0.014
BMPERp.Gly513Arg	BMPER	0.014371	0.0103972	0	0.0359276	0.269913	0.232558							Arg	Gly	TRUE		2	0	0	0	0	0	0	0	0	0	0	2	0	0	0	0	0	0	0	0	0	0	0	0	0	0	0	0	0	0	0	0	0	0	0	0	0	0	0	0	0	0	0	0	0	0	0	0	0	0	0	0	0	0	0	0	0	0	0	0	0	0	0	0	0	0	41.39	FALSE	FALSE	FALSE	293	0.014
BMPR2p.Thr836Ile	BMPR2	0.014371	0.0103972	0	0.0359276	0.269913	0.232558							Ile	Thr	FALSE		2	0	0	0	0	0	0	0	0	0	0	2	0	0	0	0	0	0	0	0	0	0	0	0	0	0	0	0	0	0	0	0	0	0	0	0	0	0	0	0	0	0	0	0	0	0	0	0	0	0	0	0	0	0	0	0	0	0	0	0	0	0	0	0	0	0	40.85	FALSE	FALSE	FALSE	293	0.014
BMPR2p.Trp484Leu	BMPR2	0.014371	0.0103972	0	0.0359276	0.269913	0.232558							Leu	Trp	FALSE		2	0	0	0	0	0	0	0	0	0	0	2	0	0	0	0	0	0	0	0	0	0	0	0	0	0	0	0	0	0	0	0	0	0	0	0	0	0	0	0	0	0	0	0	0	0	0	0	0	0	0	0	0	0	0	0	0	0	0	0	0	0	0	0	0	0	39.68	FALSE	FALSE	FALSE	293	0.014
BNC1p.Glu390Lys	BNC1	0.014371	0.0103972	0	0.0359276	0.269913	0.232558							Lys	Glu	TRUE		2	0	0	0	0	0	0	0	0	0	0	2	0	0	0	0	0	0	0	0	0	0	0	0	0	0	0	0	0	0	0	0	0	0	0	0	0	0	0	0	0	0	0	0	0	0	0	0	0	0	0	0	0	0	0	0	0	0	0	0	0	0	0	0	0	0	40.86	FALSE	FALSE	FALSE	293	0.014
BNC1p.Pro667Ser	BNC1	0.014371	0.0103972	0	0.0359276	0.269913	0.232558							Ser	Pro	TRUE		2	0	0	0	0	0	0	0	0	0	0	2	0	0	0	0	0	0	0	0	0	0	0	0	0	0	0	0	0	0	0	0	0	0	0	0	0	0	0	0	0	0	0	0	0	0	0	0	0	0	0	0	0	0	0	0	0	0	0	0	0	0	0	0	0	0	40.4	FALSE	FALSE	FALSE	293	0.014
BNC1p.Pro760Leu	BNC1	0.014371	0.0103972	0	0.0359276	0.269913	0.232558							Leu	Pro	FALSE		2	0	0	0	0	0	0	0	0	0	0	2	0	0	0	0	0	0	0	0	0	0	0	0	0	0	0	0	0	0	0	0	0	0	0	0	0	0	0	0	0	0	0	0	0	0	0	0	0	0	0	0	0	0	0	0	0	0	0	0	0	0	0	0	0	0	40.15	FALSE	FALSE	FALSE	293	0.014
BNC2p.Arg470Ter	BNC2	0.014371	0.0103972	0	0.0359276	0.269913	0.232558							Ter	Arg	FALSE		2	0	0	0	0	0	0	0	0	0	0	2	0	0	0	0	0	0	0	0	0	0	0	0	0	0	0	0	0	0	0	0	0	0	0	0	0	0	0	0	0	0	0	0	0	0	0	0	0	0	0	0	0	0	0	0	0	0	0	0	0	0	0	0	0	0	41.08	FALSE	FALSE	FALSE	293	0.014
BOCp.Arg162Leu	BOC	0.014371	0.0103972	0	0.0359276	0.269913	0.232558							Leu	Arg	FALSE		2	0	0	0	0	0	0	0	0	0	0	2	0	0	0	0	0	0	0	0	0	0	0	0	0	0	0	0	0	0	0	0	0	0	0	0	0	0	0	0	0	0	0	0	0	0	0	0	0	0	0	0	0	0	0	0	0	0	0	0	0	0	0	0	0	0	41.08	FALSE	FALSE	FALSE	293	0.014
BOCp.Thr90Ile	BOC	0.014371	0.0103972	0	0.0359276	0.269913	0.232558							Ile	Thr	FALSE		2	0	0	0	0	0	0	0	0	0	0	2	0	0	0	0	0	0	0	0	0	0	0	0	0	0	0	0	0	0	0	0	0	0	0	0	0	0	0	0	0	0	0	0	0	0	0	0	0	0	0	0	0	0	0	0	0	0	0	0	0	0	0	0	0	0	41.13	FALSE	FALSE	FALSE	293	0.014
BOLLp.Gly115Glu	BOLL	0.014371	0.0103972	0	0.0359276	0.269913	0.232558							Glu	Gly	FALSE		2	0	0	0	0	0	0	0	0	0	0	2	0	0	0	0	0	0	0	0	0	0	0	0	0	0	0	0	0	0	0	0	0	0	0	0	0	0	0	0	0	0	0	0	0	0	0	0	0	0	0	0	0	0	0	0	0	0	0	0	0	0	0	0	0	0	40.12	FALSE	FALSE	FALSE	293	0.014
BORAp.Gly396Cys	BORA	0.014371	0.0103972	0	0.0359276	0.269913	0.232558							Cys	Gly	TRUE		2	0	0	0	0	0	0	0	0	0	0	2	0	0	0	0	0	0	0	0	0	0	0	0	0	0	0	0	0	0	0	0	0	0	0	0	0	0	0	0	0	0	0	0	0	0	0	0	0	0	0	0	0	0	0	0	0	0	0	0	0	0	0	0	0	0	41.6	FALSE	FALSE	FALSE	293	0.014
BPIFA2p.Asp161Asn	BPIFA2	0.014371	0.0103972	0	0.0359276	0.269913	0.232558							Asn	Asp	FALSE		2	0	0	0	0	0	0	0	0	0	0	2	0	0	0	0	0	0	0	0	0	0	0	0	0	0	0	0	0	0	0	0	0	0	0	0	0	0	0	0	0	0	0	0	0	0	0	0	0	0	0	0	0	0	0	0	0	0	0	0	0	0	0	0	0	0	40.28	FALSE	FALSE	FALSE	293	0.014
BPIFA3p.Glu113Lys	BPIFA3	0.014371	0.0103972	0	0.0359276	0.269913	0.232558							Lys	Glu	TRUE		2	0	0	0	0	0	0	0	0	0	0	2	0	0	0	0	0	0	0	0	0	0	0	0	0	0	0	0	0	0	0	0	0	0	0	0	0	0	0	0	0	0	0	0	0	0	0	0	0	0	0	0	0	0	0	0	0	0	0	0	0	0	0	0	0	0	39.79	FALSE	FALSE	FALSE	293	0.014
BPIFB1p.Gly119Glu	BPIFB1	0.014371	0.0103972	0	0.0359276	0.269913	0.232558							Glu	Gly	FALSE		2	0	0	0	0	0	0	0	0	0	0	2	0	0	0	0	0	0	0	0	0	0	0	0	0	0	0	0	0	0	0	0	0	0	0	0	0	0	0	0	0	0	0	0	0	0	0	0	0	0	0	0	0	0	0	0	0	0	0	0	0	0	0	0	0	0	40.63	FALSE	FALSE	FALSE	293	0.014
BPIFB2p.Pro309Ser	BPIFB2	0.014371	0.0103972	0	0.0359276	0.269913	0.232558							Ser	Pro	TRUE		2	0	0	0	0	0	0	0	0	0	0	2	0	0	0	0	0	0	0	0	0	0	0	0	0	0	0	0	0	0	0	0	0	0	0	0	0	0	0	0	0	0	0	0	0	0	0	0	0	0	0	0	0	0	0	0	0	0	0	0	0	0	0	0	0	0	40.68	FALSE	FALSE	FALSE	293	0.014
BPIFB3p.Gly329Glu	BPIFB3	0.014371	0.0103972	0	0.0359276	0.269913	0.232558							Glu	Gly	FALSE		2	0	0	0	0	0	0	0	0	0	0	2	0	0	0	0	0	0	0	0	0	0	0	0	0	0	0	0	0	0	0	0	0	0	0	0	0	0	0	0	0	0	0	0	0	0	0	0	0	0	0	0	0	0	0	0	0	0	0	0	0	0	0	0	0	0	41.14	FALSE	FALSE	FALSE	293	0.014
BPIFB3p.Pro347Ser	BPIFB3	0.014371	0.0103972	0	0.0359276	0.269913	0.232558							Ser	Pro	TRUE		2	0	0	0	0	0	0	0	0	0	0	2	0	0	0	0	0	0	0	0	0	0	0	0	0	0	0	0	0	0	0	0	0	0	0	0	0	0	0	0	0	0	0	0	0	0	0	0	0	0	0	0	0	0	0	0	0	0	0	0	0	0	0	0	0	0	40.57	FALSE	FALSE	FALSE	293	0.014
BPIFB3p.Ser59Leu	BPIFB3	0.014371	0.0103972	0	0.0359276	0.269913	0.232558							Leu	Ser	FALSE		2	0	0	0	0	0	0	0	0	0	0	2	0	0	0	0	0	0	0	0	0	0	0	0	0	0	0	0	0	0	0	0	0	0	0	0	0	0	0	0	0	0	0	0	0	0	0	0	0	0	0	0	0	0	0	0	0	0	0	0	0	0	0	0	0	0	40	FALSE	FALSE	FALSE	293	0.014
BPIFB4p.Arg124Cys	BPIFB4	0.014371	0.0103972	0	0.0359276	0.269913	0.232558							Cys	Arg	TRUE		2	0	0	0	0	0	0	0	0	0	0	2	0	0	0	0	0	0	0	0	0	0	0	0	0	0	0	0	0	0	0	0	0	0	0	0	0	0	0	0	0	0	0	0	0	0	0	0	0	0	0	0	0	0	0	0	0	0	0	0	0	0	0	0	0	0	40.79	FALSE	FALSE	FALSE	293	0.014
BPIFB4p.Pro158Gln	BPIFB4	0.014371	0.0103972	0	0.0359276	0.269913	0.232558							Gln	Pro	FALSE		2	0	0	0	0	0	0	0	0	0	0	2	0	0	0	0	0	0	0	0	0	0	0	0	0	0	0	0	0	0	0	0	0	0	0	0	0	0	0	0	0	0	0	0	0	0	0	0	0	0	0	0	0	0	0	0	0	0	0	0	0	0	0	0	0	0	40.07	FALSE	FALSE	FALSE	293	0.014
BPIFB4p.Pro62Ser	BPIFB4	0.014371	0.0103972	0	0.0359276	0.269913	0.232558							Ser	Pro	TRUE		2	0	0	0	0	0	0	0	0	0	0	2	0	0	0	0	0	0	0	0	0	0	0	0	0	0	0	0	0	0	0	0	0	0	0	0	0	0	0	0	0	0	0	0	0	0	0	0	0	0	0	0	0	0	0	0	0	0	0	0	0	0	0	0	0	0	40.85	FALSE	FALSE	FALSE	293	0.014
BPIFB6p.Pro246Ser	BPIFB6	0.014371	0.0103972	0	0.0359276	0.269913	0.232558							Ser	Pro	TRUE		2	0	0	0	0	0	0	0	0	0	0	2	0	0	0	0	0	0	0	0	0	0	0	0	0	0	0	0	0	0	0	0	0	0	0	0	0	0	0	0	0	0	0	0	0	0	0	0	0	0	0	0	0	0	0	0	0	0	0	0	0	0	0	0	0	0	40.9	FALSE	FALSE	FALSE	293	0.014
BPIFCp.Gly250Cys	BPIFC	0.014371	0.0103972	0	0.0359276	0.269913	0.232558							Cys	Gly	TRUE		2	0	0	0	0	0	0	0	0	0	0	2	0	0	0	0	0	0	0	0	0	0	0	0	0	0	0	0	0	0	0	0	0	0	0	0	0	0	0	0	0	0	0	0	0	0	0	0	0	0	0	0	0	0	0	0	0	0	0	0	0	0	0	0	0	0	40.27	FALSE	FALSE	FALSE	293	0.014
BPIFCp.Pro267Ser	BPIFC	0.014371	0.0103972	0	0.0359276	0.269913	0.232558							Ser	Pro	TRUE		2	0	0	0	0	0	0	0	0	0	0	2	0	0	0	0	0	0	0	0	0	0	0	0	0	0	0	0	0	0	0	0	0	0	0	0	0	0	0	0	0	0	0	0	0	0	0	0	0	0	0	0	0	0	0	0	0	0	0	0	0	0	0	0	0	0	40.79	FALSE	FALSE	FALSE	293	0.014
BPTFp.Ser2166Ter	BPTF	0.014371	0.0103972	0	0.0359276	0.269913	0.232558							Ter	Ser	FALSE		2	0	0	0	0	0	0	0	0	0	0	2	0	0	0	0	0	0	0	0	0	0	0	0	0	0	0	0	0	0	0	0	0	0	0	0	0	0	0	0	0	0	0	0	0	0	0	0	0	0	0	0	0	0	0	0	0	0	0	0	0	0	0	0	0	0	40.77	FALSE	FALSE	FALSE	293	0.014
BRAFp.Asn581Thr	BRAF	0.014371	0.0103972	0	0.0359276	0.269913	0.232558							Thr	Asn	TRUE	1	2	0	0	0	0	0	0	0	0	0	0	2	0	0	0	0	0	0	0	0	0	0	0	0	0	0	0	0	0	0	0	0	0	0	0	0	0	0	0	0	0	0	0	0	0	0	0	0	0	0	0	0	0	0	0	0	0	0	0	0	0	0	0	0	0	0	41.12	TRUE	FALSE	FALSE	293	0.014
BRAFp.Pro731Ser	BRAF	0.014371	0.0103972	0	0.0359276	0.269913	0.232558							Ser	Pro	TRUE	1	2	0	0	0	0	0	0	0	0	0	0	2	0	0	0	0	0	0	0	0	0	0	0	0	0	0	0	0	0	0	0	0	0	0	0	0	0	0	0	0	0	0	0	0	0	0	0	0	0	0	0	0	0	0	0	0	0	0	0	0	0	0	0	0	0	0	41.41	TRUE	FALSE	FALSE	293	0.014
BRCA1p.Arg1699Leu	BRCA1	0.014371	0.0103972	0	0.0359276	0.269913	0.232558							Leu	Arg	FALSE	1	2	0	0	0	0	0	0	0	0	0	0	2	0	0	0	0	0	0	0	0	0	0	0	0	0	0	0	0	0	0	0	0	0	0	0	0	0	0	0	0	0	0	0	0	0	0	0	0	0	0	0	0	0	0	0	0	0	0	0	0	0	0	0	0	0	0	40.84	FALSE	FALSE	FALSE	293	0.014
BRCA2p.His334Tyr	BRCA2	0.014371	0.0103972	0	0.0359276	0.269913	0.232558							Tyr	His	TRUE	1	2	0	0	0	0	0	0	0	0	0	0	2	0	0	0	0	0	0	0	0	0	0	0	0	0	0	0	0	0	0	0	0	0	0	0	0	0	0	0	0	0	0	0	0	0	0	0	0	0	0	0	0	0	0	0	0	0	0	0	0	0	0	0	0	0	0	41.24	FALSE	FALSE	FALSE	293	0.014
BRD1p.Ala1031Val	BRD1	0.014371	0.0103972	0	0.0359276	0.269913	0.232558							Val	Ala	FALSE		2	0	0	0	0	0	0	0	0	0	0	2	0	0	0	0	0	0	0	0	0	0	0	0	0	0	0	0	0	0	0	0	0	0	0	0	0	0	0	0	0	0	0	0	0	0	0	0	0	0	0	0	0	0	0	0	0	0	0	0	0	0	0	0	0	0	40.29	FALSE	FALSE	FALSE	293	0.014
BRD4p.Pro46Ser	BRD4	0.014371	0.0103972	0	0.0359276	0.269913	0.232558							Ser	Pro	TRUE	1	2	0	0	0	0	0	0	0	0	0	0	2	0	0	0	0	0	0	0	0	0	0	0	0	0	0	0	0	0	0	0	0	0	0	0	0	0	0	0	0	0	0	0	0	0	0	0	0	0	0	0	0	0	0	0	0	0	0	0	0	0	0	0	0	0	0	40.46	FALSE	FALSE	FALSE	293	0.014
BRD4p.Pro791Gln	BRD4	0.014371	0.0103972	0	0.0359276	0.269913	0.232558							Gln	Pro	FALSE	1	2	0	0	0	0	0	0	0	0	0	0	2	0	0	0	0	0	0	0	0	0	0	0	0	0	0	0	0	0	0	0	0	0	0	0	0	0	0	0	0	0	0	0	0	0	0	0	0	0	0	0	0	0	0	0	0	0	0	0	0	0	0	0	0	0	0	40.43	FALSE	FALSE	FALSE	293	0.014
BRD7p.Pro213Ser	BRD7	0.014371	0.0103972	0	0.0359276	0.269913	0.232558							Ser	Pro	TRUE		2	0	0	0	0	0	0	0	0	0	0	2	0	0	0	0	0	0	0	0	0	0	0	0	0	0	0	0	0	0	0	0	0	0	0	0	0	0	0	0	0	0	0	0	0	0	0	0	0	0	0	0	0	0	0	0	0	0	0	0	0	0	0	0	0	0	39.92	FALSE	FALSE	FALSE	293	0.014
BRD9p.Gly172Arg	BRD9	0.014371	0.0103972	0	0.0359276	0.269913	0.232558							Arg	Gly	TRUE		2	0	0	0	0	0	0	0	0	0	0	2	0	0	0	0	0	0	0	0	0	0	0	0	0	0	0	0	0	0	0	0	0	0	0	0	0	0	0	0	0	0	0	0	0	0	0	0	0	0	0	0	0	0	0	0	0	0	0	0	0	0	0	0	0	0	39.96	FALSE	FALSE	FALSE	293	0.014
BRD9p.Gly433Trp	BRD9	0.014371	0.0103972	0	0.0359276	0.269913	0.232558							Trp	Gly	FALSE		2	0	0	0	0	0	0	0	0	0	0	2	0	0	0	0	0	0	0	0	0	0	0	0	0	0	0	0	0	0	0	0	0	0	0	0	0	0	0	0	0	0	0	0	0	0	0	0	0	0	0	0	0	0	0	0	0	0	0	0	0	0	0	0	0	0	40.3	FALSE	FALSE	FALSE	293	0.014
BRD9p.Pro466Ser	BRD9	0.014371	0.0103972	0	0.0359276	0.269913	0.232558							Ser	Pro	TRUE		2	0	0	0	0	0	0	0	0	0	0	2	0	0	0	0	0	0	0	0	0	0	0	0	0	0	0	0	0	0	0	0	0	0	0	0	0	0	0	0	0	0	0	0	0	0	0	0	0	0	0	0	0	0	0	0	0	0	0	0	0	0	0	0	0	0	40.6	FALSE	FALSE	FALSE	293	0.014
BRD9p.Pro546Ser	BRD9	0.014371	0.0103972	0	0.0359276	0.269913	0.232558							Ser	Pro	TRUE		2	0	0	0	0	0	0	0	0	0	0	2	0	0	0	0	0	0	0	0	0	0	0	0	0	0	0	0	0	0	0	0	0	0	0	0	0	0	0	0	0	0	0	0	0	0	0	0	0	0	0	0	0	0	0	0	0	0	0	0	0	0	0	0	0	0	39.43	FALSE	FALSE	FALSE	293	0.014
BRDTp.Pro182Ser	BRDT	0.014371	0.0103972	0	0.0359276	0.269913	0.232558							Ser	Pro	TRUE		2	0	0	0	0	0	0	0	0	0	0	2	0	0	0	0	0	0	0	0	0	0	0	0	0	0	0	0	0	0	0	0	0	0	0	0	0	0	0	0	0	0	0	0	0	0	0	0	0	0	0	0	0	0	0	0	0	0	0	0	0	0	0	0	0	0	41.25	FALSE	FALSE	FALSE	293	0.014
BRDTp.Pro549Leu	BRDT	0.014371	0.0103972	0	0.0359276	0.269913	0.232558							Leu	Pro	FALSE		2	0	0	0	0	0	0	0	0	0	0	2	0	0	0	0	0	0	0	0	0	0	0	0	0	0	0	0	0	0	0	0	0	0	0	0	0	0	0	0	0	0	0	0	0	0	0	0	0	0	0	0	0	0	0	0	0	0	0	0	0	0	0	0	0	0	41.26	FALSE	FALSE	FALSE	293	0.014
BREp.Ala201Val	BRE	0.014371	0.0103972	0	0.0359276	0.269913	0.232558							Val	Ala	FALSE		2	0	0	0	0	0	0	0	0	0	0	2	0	0	0	0	0	0	0	0	0	0	0	0	0	0	0	0	0	0	0	0	0	0	0	0	0	0	0	0	0	0	0	0	0	0	0	0	0	0	0	0	0	0	0	0	0	0	0	0	0	0	0	0	0	0	40.44	FALSE	FALSE	FALSE	293	0.014
BRF1p.Pro292Ser	BRF1	0.014371	0.0103972	0	0.0359276	0.269913	0.232558							Ser	Pro	TRUE		2	0	0	0	0	0	0	0	0	0	0	2	0	0	0	0	0	0	0	0	0	0	0	0	0	0	0	0	0	0	0	0	0	0	0	0	0	0	0	0	0	0	0	0	0	0	0	0	0	0	0	0	0	0	0	0	0	0	0	0	0	0	0	0	0	0	40.77	FALSE	FALSE	FALSE	293	0.014
BRICD5p.Pro259Gln	BRICD5	0.014371	0.0103972	0	0.0359276	0.269913	0.232558							Gln	Pro	FALSE		2	0	0	0	0	0	0	0	0	0	0	2	0	0	0	0	0	0	0	0	0	0	0	0	0	0	0	0	0	0	0	0	0	0	0	0	0	0	0	0	0	0	0	0	0	0	0	0	0	0	0	0	0	0	0	0	0	0	0	0	0	0	0	0	0	0	40.56	FALSE	FALSE	FALSE	293	0.014
BRINP1p.Arg705Cys	BRINP1	0.014371	0.0103972	0	0.0359276	0.269913	0.232558							Cys	Arg	TRUE		2	0	0	0	0	0	0	0	0	0	0	2	0	0	0	0	0	0	0	0	0	0	0	0	0	0	0	0	0	0	0	0	0	0	0	0	0	0	0	0	0	0	0	0	0	0	0	0	0	0	0	0	0	0	0	0	0	0	0	0	0	0	0	0	0	0	41.65	FALSE	FALSE	FALSE	293	0.014
BRINP1p.Ser440Asn	BRINP1	0.014371	0.0103972	0	0.0359276	0.269913	0.232558							Asn	Ser	FALSE		2	0	0	0	0	0	0	0	0	0	0	2	0	0	0	0	0	0	0	0	0	0	0	0	0	0	0	0	0	0	0	0	0	0	0	0	0	0	0	0	0	0	0	0	0	0	0	0	0	0	0	0	0	0	0	0	0	0	0	0	0	0	0	0	0	0	41.18	FALSE	FALSE	FALSE	293	0.014
BRINP1p.Trp608Ter	BRINP1	0.014371	0.0103972	0	0.0359276	0.269913	0.232558							Ter	Trp	FALSE		2	0	0	0	0	0	0	0	0	0	0	2	0	0	0	0	0	0	0	0	0	0	0	0	0	0	0	0	0	0	0	0	0	0	0	0	0	0	0	0	0	0	0	0	0	0	0	0	0	0	0	0	0	0	0	0	0	0	0	0	0	0	0	0	0	0	41.45	FALSE	FALSE	FALSE	293	0.014
BRINP2p.Trp418Ter	BRINP2	0.014371	0.0103972	0	0.0359276	0.269913	0.232558							Ter	Trp	FALSE		2	0	0	0	0	0	0	0	0	0	0	2	0	0	0	0	0	0	0	0	0	0	0	0	0	0	0	0	0	0	0	0	0	0	0	0	0	0	0	0	0	0	0	0	0	0	0	0	0	0	0	0	0	0	0	0	0	0	0	0	0	0	0	0	0	0	40.35	FALSE	FALSE	FALSE	293	0.014
BRINP2p.Trp635Ter	BRINP2	0.014371	0.0103972	0	0.0359276	0.269913	0.232558							Ter	Trp	FALSE		2	0	0	0	0	0	0	0	0	0	0	2	0	0	0	0	0	0	0	0	0	0	0	0	0	0	0	0	0	0	0	0	0	0	0	0	0	0	0	0	0	0	0	0	0	0	0	0	0	0	0	0	0	0	0	0	0	0	0	0	0	0	0	0	0	0	40.03	FALSE	FALSE	FALSE	293	0.014
BRINP3p.Arg305Gln	BRINP3	0.014371	0.0103972	0	0.0359276	0.269913	0.232558							Gln	Arg	FALSE		2	0	0	0	0	0	0	0	0	0	0	2	0	0	0	0	0	0	0	0	0	0	0	0	0	0	0	0	0	0	0	0	0	0	0	0	0	0	0	0	0	0	0	0	0	0	0	0	0	0	0	0	0	0	0	0	0	0	0	0	0	0	0	0	0	0	40.63	FALSE	FALSE	FALSE	293	0.014
BRINP3p.Asp431Asn	BRINP3	0.014371	0.0103972	0	0.0359276	0.269913	0.232558							Asn	Asp	FALSE		2	0	0	0	0	0	0	0	0	0	0	2	0	0	0	0	0	0	0	0	0	0	0	0	0	0	0	0	0	0	0	0	0	0	0	0	0	0	0	0	0	0	0	0	0	0	0	0	0	0	0	0	0	0	0	0	0	0	0	0	0	0	0	0	0	0	40.6	FALSE	FALSE	FALSE	293	0.014
BRINP3p.Asp697Asn	BRINP3	0.014371	0.0103972	0	0.0359276	0.269913	0.232558							Asn	Asp	FALSE		2	0	0	0	0	0	0	0	0	0	0	2	0	0	0	0	0	0	0	0	0	0	0	0	0	0	0	0	0	0	0	0	0	0	0	0	0	0	0	0	0	0	0	0	0	0	0	0	0	0	0	0	0	0	0	0	0	0	0	0	0	0	0	0	0	0	40.2	FALSE	FALSE	FALSE	293	0.014
BRINP3p.Glu275Lys	BRINP3	0.014371	0.0103972	0	0.0359276	0.269913	0.232558							Lys	Glu	TRUE		2	0	0	0	0	0	0	0	0	0	0	2	0	0	0	0	0	0	0	0	0	0	0	0	0	0	0	0	0	0	0	0	0	0	0	0	0	0	0	0	0	0	0	0	0	0	0	0	0	0	0	0	0	0	0	0	0	0	0	0	0	0	0	0	0	0	40.49	FALSE	FALSE	FALSE	293	0.014
BROXp.Pro336Ser	BROX	0.014371	0.0103972	0	0.0359276	0.269913	0.232558							Ser	Pro	TRUE		2	0	0	0	0	0	0	0	0	0	0	2	0	0	0	0	0	0	0	0	0	0	0	0	0	0	0	0	0	0	0	0	0	0	0	0	0	0	0	0	0	0	0	0	0	0	0	0	0	0	0	0	0	0	0	0	0	0	0	0	0	0	0	0	0	0	40.39	FALSE	FALSE	FALSE	293	0.014
BRPF1p.Leu780Met	BRPF1	0.014371	0.0103972	0	0.0359276	0.269913	0.232558							Met	Leu	FALSE		2	0	0	0	0	0	0	0	0	0	0	2	0	0	0	0	0	0	0	0	0	0	0	0	0	0	0	0	0	0	0	0	0	0	0	0	0	0	0	0	0	0	0	0	0	0	0	0	0	0	0	0	0	0	0	0	0	0	0	0	0	0	0	0	0	0	40.5	FALSE	FALSE	FALSE	293	0.014
BRPF1p.Pro311Ser	BRPF1	0.014371	0.0103972	0	0.0359276	0.269913	0.232558							Ser	Pro	TRUE		2	0	0	0	0	0	0	0	0	0	0	2	0	0	0	0	0	0	0	0	0	0	0	0	0	0	0	0	0	0	0	0	0	0	0	0	0	0	0	0	0	0	0	0	0	0	0	0	0	0	0	0	0	0	0	0	0	0	0	0	0	0	0	0	0	0	39.9	FALSE	FALSE	FALSE	293	0.014
BRPF1p.Pro904Ser	BRPF1	0.014371	0.0103972	0	0.0359276	0.269913	0.232558							Ser	Pro	TRUE		2	0	0	0	0	0	0	0	0	0	0	2	0	0	0	0	0	0	0	0	0	0	0	0	0	0	0	0	0	0	0	0	0	0	0	0	0	0	0	0	0	0	0	0	0	0	0	0	0	0	0	0	0	0	0	0	0	0	0	0	0	0	0	0	0	0	40.52	FALSE	FALSE	FALSE	293	0.014
BRPF3p.His349Tyr	BRPF3	0.014371	0.0103972	0	0.0359276	0.269913	0.232558							Tyr	His	TRUE		2	0	0	0	0	0	0	0	0	0	0	2	0	0	0	0	0	0	0	0	0	0	0	0	0	0	0	0	0	0	0	0	0	0	0	0	0	0	0	0	0	0	0	0	0	0	0	0	0	0	0	0	0	0	0	0	0	0	0	0	0	0	0	0	0	0	40.65	FALSE	FALSE	FALSE	293	0.014
BRPF3p.Pro18Ser	BRPF3	0.014371	0.0103972	0	0.0359276	0.269913	0.232558							Ser	Pro	TRUE		2	0	0	0	0	0	0	0	0	0	0	2	0	0	0	0	0	0	0	0	0	0	0	0	0	0	0	0	0	0	0	0	0	0	0	0	0	0	0	0	0	0	0	0	0	0	0	0	0	0	0	0	0	0	0	0	0	0	0	0	0	0	0	0	0	0	41.22	FALSE	FALSE	FALSE	293	0.014
BRSK1p.Glu205Lys	BRSK1	0.014371	0.0103972	0	0.0359276	0.269913	0.232558							Lys	Glu	TRUE		2	0	0	0	0	0	0	0	0	0	0	2	0	0	0	0	0	0	0	0	0	0	0	0	0	0	0	0	0	0	0	0	0	0	0	0	0	0	0	0	0	0	0	0	0	0	0	0	0	0	0	0	0	0	0	0	0	0	0	0	0	0	0	0	0	0	40.59	FALSE	FALSE	FALSE	293	0.014
BRWD1p.Pro989His	BRWD1	0.014371	0.0103972	0	0.0359276	0.269913	0.232558							His	Pro	TRUE		2	0	0	0	0	0	0	0	0	0	0	2	0	0	0	0	0	0	0	0	0	0	0	0	0	0	0	0	0	0	0	0	0	0	0	0	0	0	0	0	0	0	0	0	0	0	0	0	0	0	0	0	0	0	0	0	0	0	0	0	0	0	0	0	0	0	40.9	FALSE	FALSE	FALSE	293	0.014
BRWD3p.Gln1439Lys	BRWD3	0.014371	0.0103972	0	0.0359276	0.269913	0.232558							Lys	Gln	TRUE		2	0	0	0	0	0	0	0	0	0	0	2	0	0	0	0	0	0	0	0	0	0	0	0	0	0	0	0	0	0	0	0	0	0	0	0	0	0	0	0	0	0	0	0	0	0	0	0	0	0	0	0	0	0	0	0	0	0	0	0	0	0	0	0	0	0	40.14	FALSE	FALSE	FALSE	293	0.014
BRWD3p.Trp1089Leu	BRWD3	0.014371	0.0103972	0	0.0359276	0.269913	0.232558							Leu	Trp	FALSE		2	0	0	0	0	0	0	0	0	0	0	2	0	0	0	0	0	0	0	0	0	0	0	0	0	0	0	0	0	0	0	0	0	0	0	0	0	0	0	0	0	0	0	0	0	0	0	0	0	0	0	0	0	0	0	0	0	0	0	0	0	0	0	0	0	0	40.12	FALSE	FALSE	FALSE	293	0.014
BSNp.Arg1235Ser	BSN	0.014371	0.0103972	0	0.0359276	0.269913	0.232558							Ser	Arg	TRUE		2	0	0	0	0	0	0	0	0	0	0	2	0	0	0	0	0	0	0	0	0	0	0	0	0	0	0	0	0	0	0	0	0	0	0	0	0	0	0	0	0	0	0	0	0	0	0	0	0	0	0	0	0	0	0	0	0	0	0	0	0	0	0	0	0	0	41.41	FALSE	FALSE	FALSE	293	0.014
BSNp.Arg2563Leu	BSN	0.014371	0.0103972	0	0.0359276	0.269913	0.232558							Leu	Arg	FALSE		2	0	0	0	0	0	0	0	0	0	0	2	0	0	0	0	0	0	0	0	0	0	0	0	0	0	0	0	0	0	0	0	0	0	0	0	0	0	0	0	0	0	0	0	0	0	0	0	0	0	0	0	0	0	0	0	0	0	0	0	0	0	0	0	0	0	40.07	FALSE	FALSE	FALSE	293	0.014
BSNp.Gln491Lys	BSN	0.014371	0.0103972	0	0.0359276	0.269913	0.232558							Lys	Gln	TRUE		2	0	0	0	0	0	0	0	0	0	0	2	0	0	0	0	0	0	0	0	0	0	0	0	0	0	0	0	0	0	0	0	0	0	0	0	0	0	0	0	0	0	0	0	0	0	0	0	0	0	0	0	0	0	0	0	0	0	0	0	0	0	0	0	0	0	40.04	FALSE	FALSE	FALSE	293	0.014
BSNp.Glu785Lys	BSN	0.014371	0.0103972	0	0.0359276	0.269913	0.232558							Lys	Glu	TRUE		2	0	0	0	0	0	0	0	0	0	0	2	0	0	0	0	0	0	0	0	0	0	0	0	0	0	0	0	0	0	0	0	0	0	0	0	0	0	0	0	0	0	0	0	0	0	0	0	0	0	0	0	0	0	0	0	0	0	0	0	0	0	0	0	0	0	40.11	FALSE	FALSE	FALSE	293	0.014
BSNp.Pro1580Ser	BSN	0.014371	0.0103972	0	0.0359276	0.269913	0.232558							Ser	Pro	TRUE		2	0	0	0	0	0	0	0	0	0	0	2	0	0	0	0	0	0	0	0	0	0	0	0	0	0	0	0	0	0	0	0	0	0	0	0	0	0	0	0	0	0	0	0	0	0	0	0	0	0	0	0	0	0	0	0	0	0	0	0	0	0	0	0	0	0	40.68	FALSE	FALSE	FALSE	293	0.014
BSNp.Pro564Leu	BSN	0.014371	0.0103972	0	0.0359276	0.269913	0.232558							Leu	Pro	FALSE		2	0	0	0	0	0	0	0	0	0	0	2	0	0	0	0	0	0	0	0	0	0	0	0	0	0	0	0	0	0	0	0	0	0	0	0	0	0	0	0	0	0	0	0	0	0	0	0	0	0	0	0	0	0	0	0	0	0	0	0	0	0	0	0	0	0	39.82	FALSE	FALSE	FALSE	293	0.014
BSNp.Pro96Ser	BSN	0.014371	0.0103972	0	0.0359276	0.269913	0.232558							Ser	Pro	TRUE		2	0	0	0	0	0	0	0	0	0	0	2	0	0	0	0	0	0	0	0	0	0	0	0	0	0	0	0	0	0	0	0	0	0	0	0	0	0	0	0	0	0	0	0	0	0	0	0	0	0	0	0	0	0	0	0	0	0	0	0	0	0	0	0	0	0	41.13	FALSE	FALSE	FALSE	293	0.014
BTBD11p.Gly699Glu	BTBD11	0.014371	0.0103972	0	0.0359276	0.269913	0.232558							Glu	Gly	FALSE		2	0	0	0	0	0	0	0	0	0	0	2	0	0	0	0	0	0	0	0	0	0	0	0	0	0	0	0	0	0	0	0	0	0	0	0	0	0	0	0	0	0	0	0	0	0	0	0	0	0	0	0	0	0	0	0	0	0	0	0	0	0	0	0	0	0	40.33	FALSE	FALSE	FALSE	293	0.014
BTBD11p.Gly723Glu	BTBD11	0.014371	0.0103972	0	0.0359276	0.269913	0.232558							Glu	Gly	FALSE		2	0	0	0	0	0	0	0	0	0	0	2	0	0	0	0	0	0	0	0	0	0	0	0	0	0	0	0	0	0	0	0	0	0	0	0	0	0	0	0	0	0	0	0	0	0	0	0	0	0	0	0	0	0	0	0	0	0	0	0	0	0	0	0	0	0	40.64	FALSE	FALSE	FALSE	293	0.014
BTBD11p.Met732Ile	BTBD11	0.014371	0.0103972	0	0.0359276	0.269913	0.232558							Ile	Met	FALSE		2	0	0	0	0	0	0	0	0	0	0	2	0	0	0	0	0	0	0	0	0	0	0	0	0	0	0	0	0	0	0	0	0	0	0	0	0	0	0	0	0	0	0	0	0	0	0	0	0	0	0	0	0	0	0	0	0	0	0	0	0	0	0	0	0	0	39.77	FALSE	FALSE	FALSE	293	0.014
BTBD16p.Glu122Lys	BTBD16	0.014371	0.0103972	0	0.0359276	0.269913	0.232558							Lys	Glu	TRUE		2	0	0	0	0	0	0	0	0	0	0	2	0	0	0	0	0	0	0	0	0	0	0	0	0	0	0	0	0	0	0	0	0	0	0	0	0	0	0	0	0	0	0	0	0	0	0	0	0	0	0	0	0	0	0	0	0	0	0	0	0	0	0	0	0	0	40.33	FALSE	FALSE	FALSE	293	0.014
BTBD16p.Gly366Trp	BTBD16	0.014371	0.0103972	0	0.0359276	0.269913	0.232558							Trp	Gly	FALSE		2	0	0	0	0	0	0	0	0	0	0	2	0	0	0	0	0	0	0	0	0	0	0	0	0	0	0	0	0	0	0	0	0	0	0	0	0	0	0	0	0	0	0	0	0	0	0	0	0	0	0	0	0	0	0	0	0	0	0	0	0	0	0	0	0	0	39.86	FALSE	FALSE	FALSE	293	0.014
BTBD16p.Gly78Arg	BTBD16	0.014371	0.0103972	0	0.0359276	0.269913	0.232558							Arg	Gly	TRUE		2	0	0	0	0	0	0	0	0	0	0	2	0	0	0	0	0	0	0	0	0	0	0	0	0	0	0	0	0	0	0	0	0	0	0	0	0	0	0	0	0	0	0	0	0	0	0	0	0	0	0	0	0	0	0	0	0	0	0	0	0	0	0	0	0	0	39.82	FALSE	FALSE	FALSE	293	0.014
BTBD17p.Ser452Thr	BTBD17	0.014371	0.0103972	0	0.0359276	0.269913	0.232558							Thr	Ser	TRUE		2	0	0	0	0	0	0	0	0	0	0	2	0	0	0	0	0	0	0	0	0	0	0	0	0	0	0	0	0	0	0	0	0	0	0	0	0	0	0	0	0	0	0	0	0	0	0	0	0	0	0	0	0	0	0	0	0	0	0	0	0	0	0	0	0	0	41.05	FALSE	FALSE	FALSE	293	0.014
BTBD7p.Pro967Ser	BTBD7	0.014371	0.0103972	0	0.0359276	0.269913	0.232558							Ser	Pro	TRUE		2	0	0	0	0	0	0	0	0	0	0	2	0	0	0	0	0	0	0	0	0	0	0	0	0	0	0	0	0	0	0	0	0	0	0	0	0	0	0	0	0	0	0	0	0	0	0	0	0	0	0	0	0	0	0	0	0	0	0	0	0	0	0	0	0	0	40.87	FALSE	FALSE	FALSE	293	0.014
BTBD8p.Gly193Ter	BTBD8	0.014371	0.0103972	0	0.0359276	0.269913	0.232558							Ter	Gly	FALSE		2	0	0	0	0	0	0	0	0	0	0	2	0	0	0	0	0	0	0	0	0	0	0	0	0	0	0	0	0	0	0	0	0	0	0	0	0	0	0	0	0	0	0	0	0	0	0	0	0	0	0	0	0	0	0	0	0	0	0	0	0	0	0	0	0	0	40.54	FALSE	FALSE	FALSE	293	0.014
BTCp.Glu159Lys	BTC	0.014371	0.0103972	0	0.0359276	0.269913	0.232558							Lys	Glu	TRUE		2	0	0	0	0	0	0	0	0	0	0	2	0	0	0	0	0	0	0	0	0	0	0	0	0	0	0	0	0	0	0	0	0	0	0	0	0	0	0	0	0	0	0	0	0	0	0	0	0	0	0	0	0	0	0	0	0	0	0	0	0	0	0	0	0	0	41.31	FALSE	FALSE	FALSE	293	0.014
BTDp.Gly9Glu	BTD	0.014371	0.0103972	0	0.0359276	0.269913	0.232558							Glu	Gly	FALSE		2	0	0	0	0	0	0	0	0	0	0	2	0	0	0	0	0	0	0	0	0	0	0	0	0	0	0	0	0	0	0	0	0	0	0	0	0	0	0	0	0	0	0	0	0	0	0	0	0	0	0	0	0	0	0	0	0	0	0	0	0	0	0	0	0	0	40.52	FALSE	FALSE	FALSE	293	0.014
BTKp.Trp124Ter	BTK	0.014371	0.0103972	0	0.0359276	0.269913	0.232558							Ter	Trp	FALSE	1	2	0	0	0	0	0	0	0	0	0	0	2	0	0	0	0	0	0	0	0	0	0	0	0	0	0	0	0	0	0	0	0	0	0	0	0	0	0	0	0	0	0	0	0	0	0	0	0	0	0	0	0	0	0	0	0	0	0	0	0	0	0	0	0	0	0	41.06	FALSE	FALSE	FALSE	293	0.014
BTN3A2p.Met3Ile	BTN3A2	0.014371	0.0103972	0	0.0359276	0.269913	0.232558							Ile	Met	FALSE		2	0	0	0	0	0	0	0	0	0	0	2	0	0	0	0	0	0	0	0	0	0	0	0	0	0	0	0	0	0	0	0	0	0	0	0	0	0	0	0	0	0	0	0	0	0	0	0	0	0	0	0	0	0	0	0	0	0	0	0	0	0	0	0	0	0	40.77	FALSE	FALSE	FALSE	293	0.014
BTNL8p.Glu34Lys	BTNL8	0.014371	0.0103972	0	0.0359276	0.269913	0.232558							Lys	Glu	TRUE		2	0	0	0	0	0	0	0	0	0	0	2	0	0	0	0	0	0	0	0	0	0	0	0	0	0	0	0	0	0	0	0	0	0	0	0	0	0	0	0	0	0	0	0	0	0	0	0	0	0	0	0	0	0	0	0	0	0	0	0	0	0	0	0	0	0	40.82	FALSE	FALSE	FALSE	293	0.014
BTNL8p.Gly70Glu	BTNL8	0.014371	0.0103972	0	0.0359276	0.269913	0.232558							Glu	Gly	FALSE		2	0	0	0	0	0	0	0	0	0	0	2	0	0	0	0	0	0	0	0	0	0	0	0	0	0	0	0	0	0	0	0	0	0	0	0	0	0	0	0	0	0	0	0	0	0	0	0	0	0	0	0	0	0	0	0	0	0	0	0	0	0	0	0	0	0	40.52	FALSE	FALSE	FALSE	293	0.014
BTNL8p.Pro400Ser	BTNL8	0.014371	0.0103972	0	0.0359276	0.269913	0.232558							Ser	Pro	TRUE		2	0	0	0	0	0	0	0	0	0	0	2	0	0	0	0	0	0	0	0	0	0	0	0	0	0	0	0	0	0	0	0	0	0	0	0	0	0	0	0	0	0	0	0	0	0	0	0	0	0	0	0	0	0	0	0	0	0	0	0	0	0	0	0	0	0	40.72	FALSE	FALSE	FALSE	293	0.014
BTRCp.Pro43Gln	BTRC	0.014371	0.0103972	0	0.0359276	0.269913	0.232558							Gln	Pro	FALSE		2	0	0	0	0	0	0	0	0	0	0	2	0	0	0	0	0	0	0	0	0	0	0	0	0	0	0	0	0	0	0	0	0	0	0	0	0	0	0	0	0	0	0	0	0	0	0	0	0	0	0	0	0	0	0	0	0	0	0	0	0	0	0	0	0	0	40.93	FALSE	FALSE	FALSE	293	0.014
BUB1Bp.Arg244Cys	BUB1B	0.014371	0.0103972	0	0.0359276	0.269913	0.232558							Cys	Arg	TRUE	1	2	0	0	0	0	0	0	0	0	0	0	2	0	0	0	0	0	0	0	0	0	0	0	0	0	0	0	0	0	0	0	0	0	0	0	0	0	0	0	0	0	0	0	0	0	0	0	0	0	0	0	0	0	0	0	0	0	0	0	0	0	0	0	0	0	0	40.34	FALSE	FALSE	FALSE	293	0.014
BUD13p.Pro189Leu	BUD13	0.014371	0.0103972	0	0.0359276	0.269913	0.232558							Leu	Pro	FALSE		2	0	0	0	0	0	0	0	0	0	0	2	0	0	0	0	0	0	0	0	0	0	0	0	0	0	0	0	0	0	0	0	0	0	0	0	0	0	0	0	0	0	0	0	0	0	0	0	0	0	0	0	0	0	0	0	0	0	0	0	0	0	0	0	0	0	40.29	FALSE	FALSE	FALSE	293	0.014
BVESp.His320Tyr	BVES	0.014371	0.0103972	0	0.0359276	0.269913	0.232558							Tyr	His	TRUE		2	0	0	0	0	0	0	0	0	0	0	2	0	0	0	0	0	0	0	0	0	0	0	0	0	0	0	0	0	0	0	0	0	0	0	0	0	0	0	0	0	0	0	0	0	0	0	0	0	0	0	0	0	0	0	0	0	0	0	0	0	0	0	0	0	0	40.84	FALSE	FALSE	FALSE	293	0.014
BZRAP1p.Arg1585Ile	BZRAP1	0.014371	0.0103972	0	0.0359276	0.269913	0.232558							Ile	Arg	FALSE		2	0	0	0	0	0	0	0	0	0	0	2	0	0	0	0	0	0	0	0	0	0	0	0	0	0	0	0	0	0	0	0	0	0	0	0	0	0	0	0	0	0	0	0	0	0	0	0	0	0	0	0	0	0	0	0	0	0	0	0	0	0	0	0	0	0	40.76	FALSE	FALSE	FALSE	293	0.014
BZRAP1p.Asp984Asn	BZRAP1	0.014371	0.0103972	0	0.0359276	0.269913	0.232558							Asn	Asp	FALSE		2	0	0	0	0	0	0	0	0	0	0	2	0	0	0	0	0	0	0	0	0	0	0	0	0	0	0	0	0	0	0	0	0	0	0	0	0	0	0	0	0	0	0	0	0	0	0	0	0	0	0	0	0	0	0	0	0	0	0	0	0	0	0	0	0	0	40.23	FALSE	FALSE	FALSE	293	0.014
BZRAP1p.Glu105Lys	BZRAP1	0.014371	0.0103972	0	0.0359276	0.269913	0.232558							Lys	Glu	TRUE		2	0	0	0	0	0	0	0	0	0	0	2	0	0	0	0	0	0	0	0	0	0	0	0	0	0	0	0	0	0	0	0	0	0	0	0	0	0	0	0	0	0	0	0	0	0	0	0	0	0	0	0	0	0	0	0	0	0	0	0	0	0	0	0	0	0	40.99	FALSE	FALSE	FALSE	293	0.014
BZRAP1p.Gly1025Trp	BZRAP1	0.014371	0.0103972	0	0.0359276	0.269913	0.232558							Trp	Gly	FALSE		2	0	0	0	0	0	0	0	0	0	0	2	0	0	0	0	0	0	0	0	0	0	0	0	0	0	0	0	0	0	0	0	0	0	0	0	0	0	0	0	0	0	0	0	0	0	0	0	0	0	0	0	0	0	0	0	0	0	0	0	0	0	0	0	0	0	40.39	FALSE	FALSE	FALSE	293	0.014
BZRAP1p.Gly1586Trp	BZRAP1	0.014371	0.0103972	0	0.0359276	0.269913	0.232558							Trp	Gly	FALSE		2	0	0	0	0	0	0	0	0	0	0	2	0	0	0	0	0	0	0	0	0	0	0	0	0	0	0	0	0	0	0	0	0	0	0	0	0	0	0	0	0	0	0	0	0	0	0	0	0	0	0	0	0	0	0	0	0	0	0	0	0	0	0	0	0	0	40.19	FALSE	FALSE	FALSE	293	0.014
BZRAP1p.Gly1819Ser	BZRAP1	0.014371	0.0103972	0	0.0359276	0.269913	0.232558							Ser	Gly	TRUE		2	0	0	0	0	0	0	0	0	0	0	2	0	0	0	0	0	0	0	0	0	0	0	0	0	0	0	0	0	0	0	0	0	0	0	0	0	0	0	0	0	0	0	0	0	0	0	0	0	0	0	0	0	0	0	0	0	0	0	0	0	0	0	0	0	0	40.74	FALSE	FALSE	FALSE	293	0.014
BZRAP1p.Pro1362Leu	BZRAP1	0.014371	0.0103972	0	0.0359276	0.269913	0.232558							Leu	Pro	FALSE		2	0	0	0	0	0	0	0	0	0	0	2	0	0	0	0	0	0	0	0	0	0	0	0	0	0	0	0	0	0	0	0	0	0	0	0	0	0	0	0	0	0	0	0	0	0	0	0	0	0	0	0	0	0	0	0	0	0	0	0	0	0	0	0	0	0	40.7	FALSE	FALSE	FALSE	293	0.014
BZRAP1p.Pro991Ser	BZRAP1	0.014371	0.0103972	0	0.0359276	0.269913	0.232558							Ser	Pro	TRUE		2	0	0	0	0	0	0	0	0	0	0	2	0	0	0	0	0	0	0	0	0	0	0	0	0	0	0	0	0	0	0	0	0	0	0	0	0	0	0	0	0	0	0	0	0	0	0	0	0	0	0	0	0	0	0	0	0	0	0	0	0	0	0	0	0	0	41	FALSE	FALSE	FALSE	293	0.014
C10ORF107p.Asp158Asn	C10ORF107	0.014371	0.0103972	0	0.0359276	0.269913	0.232558							Asn	Asp	FALSE		2	0	0	0	0	0	0	0	0	0	0	2	0	0	0	0	0	0	0	0	0	0	0	0	0	0	0	0	0	0	0	0	0	0	0	0	0	0	0	0	0	0	0	0	0	0	0	0	0	0	0	0	0	0	0	0	0	0	0	0	0	0	0	0	0	0	40.1	FALSE	FALSE	FALSE	293	0.014
C10ORF107p.Gln75Ter	C10ORF107	0.014371	0.0103972	0	0.0359276	0.269913	0.232558							Ter	Gln	FALSE		2	0	0	0	0	0	0	0	0	0	0	2	0	0	0	0	0	0	0	0	0	0	0	0	0	0	0	0	0	0	0	0	0	0	0	0	0	0	0	0	0	0	0	0	0	0	0	0	0	0	0	0	0	0	0	0	0	0	0	0	0	0	0	0	0	0	40.49	FALSE	FALSE	FALSE	293	0.014
C10ORF107p.Glu135Lys	C10ORF107	0.014371	0.0103972	0	0.0359276	0.269913	0.232558							Lys	Glu	TRUE		2	0	0	0	0	0	0	0	0	0	0	2	0	0	0	0	0	0	0	0	0	0	0	0	0	0	0	0	0	0	0	0	0	0	0	0	0	0	0	0	0	0	0	0	0	0	0	0	0	0	0	0	0	0	0	0	0	0	0	0	0	0	0	0	0	0	40.78	FALSE	FALSE	FALSE	293	0.014
C10ORF10p.Glu20Lys	C10ORF10	0.014371	0.0103972	0	0.0359276	0.269913	0.232558							Lys	Glu	TRUE		2	0	0	0	0	0	0	0	0	0	0	2	0	0	0	0	0	0	0	0	0	0	0	0	0	0	0	0	0	0	0	0	0	0	0	0	0	0	0	0	0	0	0	0	0	0	0	0	0	0	0	0	0	0	0	0	0	0	0	0	0	0	0	0	0	0	41.4	FALSE	FALSE	FALSE	293	0.014
C10ORF113p.Glu17Lys	C10ORF113	0.014371	0.0103972	0	0.0359276	0.269913	0.232558							Lys	Glu	TRUE		2	0	0	0	0	0	0	0	0	0	0	2	0	0	0	0	0	0	0	0	0	0	0	0	0	0	0	0	0	0	0	0	0	0	0	0	0	0	0	0	0	0	0	0	0	0	0	0	0	0	0	0	0	0	0	0	0	0	0	0	0	0	0	0	0	0	40.56	FALSE	FALSE	FALSE	293	0.014
C10ORF113p.Glu61Lys	C10ORF113	0.014371	0.0103972	0	0.0359276	0.269913	0.232558							Lys	Glu	TRUE		2	0	0	0	0	0	0	0	0	0	0	2	0	0	0	0	0	0	0	0	0	0	0	0	0	0	0	0	0	0	0	0	0	0	0	0	0	0	0	0	0	0	0	0	0	0	0	0	0	0	0	0	0	0	0	0	0	0	0	0	0	0	0	0	0	0	39.57	FALSE	FALSE	FALSE	293	0.014
C10ORF118p.Arg723Cys	C10ORF118	0.014371	0.0103972	0	0.0359276	0.269913	0.232558							Cys	Arg	TRUE		2	0	0	0	0	0	0	0	0	0	0	2	0	0	0	0	0	0	0	0	0	0	0	0	0	0	0	0	0	0	0	0	0	0	0	0	0	0	0	0	0	0	0	0	0	0	0	0	0	0	0	0	0	0	0	0	0	0	0	0	0	0	0	0	0	0	40.45	FALSE	FALSE	FALSE	293	0.014
C10ORF120p.Arg210Gln	C10ORF120	0.014371	0.0103972	0	0.0359276	0.269913	0.232558							Gln	Arg	FALSE		2	0	0	0	0	0	0	0	0	0	0	2	0	0	0	0	0	0	0	0	0	0	0	0	0	0	0	0	0	0	0	0	0	0	0	0	0	0	0	0	0	0	0	0	0	0	0	0	0	0	0	0	0	0	0	0	0	0	0	0	0	0	0	0	0	0	40.14	FALSE	FALSE	FALSE	293	0.014
C10ORF120p.Arg263Cys	C10ORF120	0.014371	0.0103972	0	0.0359276	0.269913	0.232558							Cys	Arg	TRUE		2	0	0	0	0	0	0	0	0	0	0	2	0	0	0	0	0	0	0	0	0	0	0	0	0	0	0	0	0	0	0	0	0	0	0	0	0	0	0	0	0	0	0	0	0	0	0	0	0	0	0	0	0	0	0	0	0	0	0	0	0	0	0	0	0	0	40.32	FALSE	FALSE	FALSE	293	0.014
C10ORF120p.His180Tyr	C10ORF120	0.014371	0.0103972	0	0.0359276	0.269913	0.232558							Tyr	His	TRUE		2	0	0	0	0	0	0	0	0	0	0	2	0	0	0	0	0	0	0	0	0	0	0	0	0	0	0	0	0	0	0	0	0	0	0	0	0	0	0	0	0	0	0	0	0	0	0	0	0	0	0	0	0	0	0	0	0	0	0	0	0	0	0	0	0	0	41.23	FALSE	FALSE	FALSE	293	0.014
C10ORF120p.Ser265Leu	C10ORF120	0.014371	0.0103972	0	0.0359276	0.269913	0.232558							Leu	Ser	FALSE		2	0	0	0	0	0	0	0	0	0	0	2	0	0	0	0	0	0	0	0	0	0	0	0	0	0	0	0	0	0	0	0	0	0	0	0	0	0	0	0	0	0	0	0	0	0	0	0	0	0	0	0	0	0	0	0	0	0	0	0	0	0	0	0	0	0	40.62	FALSE	FALSE	FALSE	293	0.014
C10ORF120p.Ser303Leu	C10ORF120	0.014371	0.0103972	0	0.0359276	0.269913	0.232558							Leu	Ser	FALSE		2	0	0	0	0	0	0	0	0	0	0	2	0	0	0	0	0	0	0	0	0	0	0	0	0	0	0	0	0	0	0	0	0	0	0	0	0	0	0	0	0	0	0	0	0	0	0	0	0	0	0	0	0	0	0	0	0	0	0	0	0	0	0	0	0	0	41.26	FALSE	FALSE	FALSE	293	0.014
C10ORF129p.Gln240Lys	C10ORF129	0.014371	0.0103972	0	0.0359276	0.269913	0.232558							Lys	Gln	TRUE		2	0	0	0	0	0	0	0	0	0	0	2	0	0	0	0	0	0	0	0	0	0	0	0	0	0	0	0	0	0	0	0	0	0	0	0	0	0	0	0	0	0	0	0	0	0	0	0	0	0	0	0	0	0	0	0	0	0	0	0	0	0	0	0	0	0	41.13	FALSE	FALSE	FALSE	293	0.014
C10ORF12p.Pro699Thr	C10ORF12	0.014371	0.0103972	0	0.0359276	0.269913	0.232558							Thr	Pro	TRUE		2	0	0	0	0	0	0	0	0	0	0	2	0	0	0	0	0	0	0	0	0	0	0	0	0	0	0	0	0	0	0	0	0	0	0	0	0	0	0	0	0	0	0	0	0	0	0	0	0	0	0	0	0	0	0	0	0	0	0	0	0	0	0	0	0	0	39.94	FALSE	FALSE	FALSE	293	0.014
C10ORF2p.Arg357Cys	C10ORF2	0.014371	0.0103972	0	0.0359276	0.269913	0.232558							Cys	Arg	TRUE		2	0	0	0	0	0	0	0	0	0	0	2	0	0	0	0	0	0	0	0	0	0	0	0	0	0	0	0	0	0	0	0	0	0	0	0	0	0	0	0	0	0	0	0	0	0	0	0	0	0	0	0	0	0	0	0	0	0	0	0	0	0	0	0	0	0	39.96	FALSE	FALSE	FALSE	293	0.014
C10ORF2p.Pro618Ser	C10ORF2	0.014371	0.0103972	0	0.0359276	0.269913	0.232558							Ser	Pro	TRUE		2	0	0	0	0	0	0	0	0	0	0	2	0	0	0	0	0	0	0	0	0	0	0	0	0	0	0	0	0	0	0	0	0	0	0	0	0	0	0	0	0	0	0	0	0	0	0	0	0	0	0	0	0	0	0	0	0	0	0	0	0	0	0	0	0	0	39.3	FALSE	FALSE	FALSE	293	0.014
C10ORF53p.Gly73Glu	C10ORF53	0.014371	0.0103972	0	0.0359276	0.269913	0.232558							Glu	Gly	FALSE		2	0	0	0	0	0	0	0	0	0	0	2	0	0	0	0	0	0	0	0	0	0	0	0	0	0	0	0	0	0	0	0	0	0	0	0	0	0	0	0	0	0	0	0	0	0	0	0	0	0	0	0	0	0	0	0	0	0	0	0	0	0	0	0	0	0	39.88	FALSE	FALSE	FALSE	293	0.014
C10ORF68p.Arg362Gln	C10ORF68	0.014371	0.0103972	0	0.0359276	0.269913	0.232558							Gln	Arg	FALSE		2	0	0	0	0	0	0	0	0	0	0	2	0	0	0	0	0	0	0	0	0	0	0	0	0	0	0	0	0	0	0	0	0	0	0	0	0	0	0	0	0	0	0	0	0	0	0	0	0	0	0	0	0	0	0	0	0	0	0	0	0	0	0	0	0	0	41.85	FALSE	FALSE	FALSE	293	0.014
C10ORF68p.Glu204Lys	C10ORF68	0.014371	0.0103972	0	0.0359276	0.269913	0.232558							Lys	Glu	TRUE		2	0	0	0	0	0	0	0	0	0	0	2	0	0	0	0	0	0	0	0	0	0	0	0	0	0	0	0	0	0	0	0	0	0	0	0	0	0	0	0	0	0	0	0	0	0	0	0	0	0	0	0	0	0	0	0	0	0	0	0	0	0	0	0	0	0	40.68	FALSE	FALSE	FALSE	293	0.014
C10ORF68p.Ser650Leu	C10ORF68	0.014371	0.0103972	0	0.0359276	0.269913	0.232558							Leu	Ser	FALSE		2	0	0	0	0	0	0	0	0	0	0	2	0	0	0	0	0	0	0	0	0	0	0	0	0	0	0	0	0	0	0	0	0	0	0	0	0	0	0	0	0	0	0	0	0	0	0	0	0	0	0	0	0	0	0	0	0	0	0	0	0	0	0	0	0	0	41.38	FALSE	FALSE	FALSE	293	0.014
C10ORF71p.Gly363Glu	C10ORF71	0.014371	0.0103972	0	0.0359276	0.269913	0.232558							Glu	Gly	FALSE		2	0	0	0	0	0	0	0	0	0	0	2	0	0	0	0	0	0	0	0	0	0	0	0	0	0	0	0	0	0	0	0	0	0	0	0	0	0	0	0	0	0	0	0	0	0	0	0	0	0	0	0	0	0	0	0	0	0	0	0	0	0	0	0	0	0	40.79	FALSE	FALSE	FALSE	293	0.014
C10ORF71p.Gly390Arg	C10ORF71	0.014371	0.0103972	0	0.0359276	0.269913	0.232558							Arg	Gly	TRUE		2	0	0	0	0	0	0	0	0	0	0	2	0	0	0	0	0	0	0	0	0	0	0	0	0	0	0	0	0	0	0	0	0	0	0	0	0	0	0	0	0	0	0	0	0	0	0	0	0	0	0	0	0	0	0	0	0	0	0	0	0	0	0	0	0	0	39.42	FALSE	FALSE	FALSE	293	0.014
C10ORF71p.Pro173Ser	C10ORF71	0.014371	0.0103972	0	0.0359276	0.269913	0.232558							Ser	Pro	TRUE		2	0	0	0	0	0	0	0	0	0	0	2	0	0	0	0	0	0	0	0	0	0	0	0	0	0	0	0	0	0	0	0	0	0	0	0	0	0	0	0	0	0	0	0	0	0	0	0	0	0	0	0	0	0	0	0	0	0	0	0	0	0	0	0	0	0	40.62	FALSE	FALSE	FALSE	293	0.014
C10ORF71p.Pro572Ser	C10ORF71	0.014371	0.0103972	0	0.0359276	0.269913	0.232558							Ser	Pro	TRUE		2	0	0	0	0	0	0	0	0	0	0	2	0	0	0	0	0	0	0	0	0	0	0	0	0	0	0	0	0	0	0	0	0	0	0	0	0	0	0	0	0	0	0	0	0	0	0	0	0	0	0	0	0	0	0	0	0	0	0	0	0	0	0	0	0	0	40.01	FALSE	FALSE	FALSE	293	0.014
C10ORF76p.Arg257Met	C10ORF76	0.014371	0.0103972	0	0.0359276	0.269913	0.232558							Met	Arg	FALSE		2	0	0	0	0	0	0	0	0	0	0	2	0	0	0	0	0	0	0	0	0	0	0	0	0	0	0	0	0	0	0	0	0	0	0	0	0	0	0	0	0	0	0	0	0	0	0	0	0	0	0	0	0	0	0	0	0	0	0	0	0	0	0	0	0	0	40.09	FALSE	FALSE	FALSE	293	0.014
C10ORF76p.Pro439Ser	C10ORF76	0.014371	0.0103972	0	0.0359276	0.269913	0.232558							Ser	Pro	TRUE		2	0	0	0	0	0	0	0	0	0	0	2	0	0	0	0	0	0	0	0	0	0	0	0	0	0	0	0	0	0	0	0	0	0	0	0	0	0	0	0	0	0	0	0	0	0	0	0	0	0	0	0	0	0	0	0	0	0	0	0	0	0	0	0	0	0	40.63	FALSE	FALSE	FALSE	293	0.014
C10ORF76p.Pro442Leu	C10ORF76	0.014371	0.0103972	0	0.0359276	0.269913	0.232558							Leu	Pro	FALSE		2	0	0	0	0	0	0	0	0	0	0	2	0	0	0	0	0	0	0	0	0	0	0	0	0	0	0	0	0	0	0	0	0	0	0	0	0	0	0	0	0	0	0	0	0	0	0	0	0	0	0	0	0	0	0	0	0	0	0	0	0	0	0	0	0	0	40.76	FALSE	FALSE	FALSE	293	0.014
C10ORF82p.Phe137Ile	C10ORF82	0.014371	0.0103972	0	0.0359276	0.269913	0.232558							Ile	Phe	FALSE		2	0	0	0	0	0	0	0	0	0	0	2	0	0	0	0	0	0	0	0	0	0	0	0	0	0	0	0	0	0	0	0	0	0	0	0	0	0	0	0	0	0	0	0	0	0	0	0	0	0	0	0	0	0	0	0	0	0	0	0	0	0	0	0	0	0	40.11	FALSE	FALSE	FALSE	293	0.014
C11ORF30p.Arg64Ser	C11ORF30	0.014371	0.0103972	0	0.0359276	0.269913	0.232558							Ser	Arg	TRUE		2	0	0	0	0	0	0	0	0	0	0	2	0	0	0	0	0	0	0	0	0	0	0	0	0	0	0	0	0	0	0	0	0	0	0	0	0	0	0	0	0	0	0	0	0	0	0	0	0	0	0	0	0	0	0	0	0	0	0	0	0	0	0	0	0	0	41.25	FALSE	FALSE	FALSE	293	0.014
C11ORF35p.Arg304Gln	C11ORF35	0.014371	0.0103972	0	0.0359276	0.269913	0.232558							Gln	Arg	FALSE		2	0	0	0	0	0	0	0	0	0	0	2	0	0	0	0	0	0	0	0	0	0	0	0	0	0	0	0	0	0	0	0	0	0	0	0	0	0	0	0	0	0	0	0	0	0	0	0	0	0	0	0	0	0	0	0	0	0	0	0	0	0	0	0	0	0	40.62	FALSE	FALSE	FALSE	293	0.014
C11ORF40p.Pro122Thr	C11ORF40	0.014371	0.0103972	0	0.0359276	0.269913	0.232558							Thr	Pro	TRUE		2	0	0	0	0	0	0	0	0	0	0	2	0	0	0	0	0	0	0	0	0	0	0	0	0	0	0	0	0	0	0	0	0	0	0	0	0	0	0	0	0	0	0	0	0	0	0	0	0	0	0	0	0	0	0	0	0	0	0	0	0	0	0	0	0	0	41.42	FALSE	FALSE	FALSE	293	0.014
C11ORF42p.Asp311Asn	C11ORF42	0.014371	0.0103972	0	0.0359276	0.269913	0.232558							Asn	Asp	FALSE		2	0	0	0	0	0	0	0	0	0	0	2	0	0	0	0	0	0	0	0	0	0	0	0	0	0	0	0	0	0	0	0	0	0	0	0	0	0	0	0	0	0	0	0	0	0	0	0	0	0	0	0	0	0	0	0	0	0	0	0	0	0	0	0	0	0	40.27	FALSE	FALSE	FALSE	293	0.014
C11ORF68p.Arg43Ser	C11ORF68	0.014371	0.0103972	0	0.0359276	0.269913	0.232558							Ser	Arg	TRUE		2	0	0	0	0	0	0	0	0	0	0	2	0	0	0	0	0	0	0	0	0	0	0	0	0	0	0	0	0	0	0	0	0	0	0	0	0	0	0	0	0	0	0	0	0	0	0	0	0	0	0	0	0	0	0	0	0	0	0	0	0	0	0	0	0	0	40.48	FALSE	FALSE	FALSE	293	0.014
C11ORF70p.Glu156Lys	C11ORF70	0.014371	0.0103972	0	0.0359276	0.269913	0.232558							Lys	Glu	TRUE		2	0	0	0	0	0	0	0	0	0	0	2	0	0	0	0	0	0	0	0	0	0	0	0	0	0	0	0	0	0	0	0	0	0	0	0	0	0	0	0	0	0	0	0	0	0	0	0	0	0	0	0	0	0	0	0	0	0	0	0	0	0	0	0	0	0	39.49	FALSE	FALSE	FALSE	293	0.014
C11ORF88p.Arg12Gln	C11ORF88	0.014371	0.0103972	0	0.0359276	0.269913	0.232558							Gln	Arg	FALSE		2	0	0	0	0	0	0	0	0	0	0	2	0	0	0	0	0	0	0	0	0	0	0	0	0	0	0	0	0	0	0	0	0	0	0	0	0	0	0	0	0	0	0	0	0	0	0	0	0	0	0	0	0	0	0	0	0	0	0	0	0	0	0	0	0	0	40.4	FALSE	FALSE	FALSE	293	0.014
C11ORF94p.Glu48Lys	C11ORF94	0.014371	0.0103972	0	0.0359276	0.269913	0.232558							Lys	Glu	TRUE		2	0	0	0	0	0	0	0	0	0	0	2	0	0	0	0	0	0	0	0	0	0	0	0	0	0	0	0	0	0	0	0	0	0	0	0	0	0	0	0	0	0	0	0	0	0	0	0	0	0	0	0	0	0	0	0	0	0	0	0	0	0	0	0	0	0	40.53	FALSE	FALSE	FALSE	293	0.014
C12ORF36p.Gly55Glu	C12ORF36	0.014371	0.0103972	0	0.0359276	0.269913	0.232558							Glu	Gly	FALSE		2	0	0	0	0	0	0	0	0	0	0	2	0	0	0	0	0	0	0	0	0	0	0	0	0	0	0	0	0	0	0	0	0	0	0	0	0	0	0	0	0	0	0	0	0	0	0	0	0	0	0	0	0	0	0	0	0	0	0	0	0	0	0	0	0	0	40.4	FALSE	FALSE	FALSE	293	0.014
C12ORF36p.Trp83Ter	C12ORF36	0.014371	0.0103972	0	0.0359276	0.269913	0.232558							Ter	Trp	FALSE		2	0	0	0	0	0	0	0	0	0	0	2	0	0	0	0	0	0	0	0	0	0	0	0	0	0	0	0	0	0	0	0	0	0	0	0	0	0	0	0	0	0	0	0	0	0	0	0	0	0	0	0	0	0	0	0	0	0	0	0	0	0	0	0	0	0	40.98	FALSE	FALSE	FALSE	293	0.014
C12ORF40p.Arg539Lys	C12ORF40	0.014371	0.0103972	0	0.0359276	0.269913	0.232558							Lys	Arg	TRUE		2	0	0	0	0	0	0	0	0	0	0	2	0	0	0	0	0	0	0	0	0	0	0	0	0	0	0	0	0	0	0	0	0	0	0	0	0	0	0	0	0	0	0	0	0	0	0	0	0	0	0	0	0	0	0	0	0	0	0	0	0	0	0	0	0	0	40.62	FALSE	FALSE	FALSE	293	0.014
C12ORF40p.Asp583Asn	C12ORF40	0.014371	0.0103972	0	0.0359276	0.269913	0.232558							Asn	Asp	FALSE		2	0	0	0	0	0	0	0	0	0	0	2	0	0	0	0	0	0	0	0	0	0	0	0	0	0	0	0	0	0	0	0	0	0	0	0	0	0	0	0	0	0	0	0	0	0	0	0	0	0	0	0	0	0	0	0	0	0	0	0	0	0	0	0	0	0	40.91	FALSE	FALSE	FALSE	293	0.014
C12ORF40p.Gly231Glu	C12ORF40	0.014371	0.0103972	0	0.0359276	0.269913	0.232558							Glu	Gly	FALSE		2	0	0	0	0	0	0	0	0	0	0	2	0	0	0	0	0	0	0	0	0	0	0	0	0	0	0	0	0	0	0	0	0	0	0	0	0	0	0	0	0	0	0	0	0	0	0	0	0	0	0	0	0	0	0	0	0	0	0	0	0	0	0	0	0	0	39.88	FALSE	FALSE	FALSE	293	0.014
C12ORF40p.Gly430Glu	C12ORF40	0.014371	0.0103972	0	0.0359276	0.269913	0.232558							Glu	Gly	FALSE		2	0	0	0	0	0	0	0	0	0	0	2	0	0	0	0	0	0	0	0	0	0	0	0	0	0	0	0	0	0	0	0	0	0	0	0	0	0	0	0	0	0	0	0	0	0	0	0	0	0	0	0	0	0	0	0	0	0	0	0	0	0	0	0	0	0	40.84	FALSE	FALSE	FALSE	293	0.014
C12ORF42p.Arg78Cys	C12ORF42	0.014371	0.0103972	0	0.0359276	0.269913	0.232558							Cys	Arg	TRUE		2	0	0	0	0	0	0	0	0	0	0	2	0	0	0	0	0	0	0	0	0	0	0	0	0	0	0	0	0	0	0	0	0	0	0	0	0	0	0	0	0	0	0	0	0	0	0	0	0	0	0	0	0	0	0	0	0	0	0	0	0	0	0	0	0	0	40.14	FALSE	FALSE	FALSE	293	0.014
C12ORF42p.Ser165Leu	C12ORF42	0.014371	0.0103972	0	0.0359276	0.269913	0.232558							Leu	Ser	FALSE		2	0	0	0	0	0	0	0	0	0	0	2	0	0	0	0	0	0	0	0	0	0	0	0	0	0	0	0	0	0	0	0	0	0	0	0	0	0	0	0	0	0	0	0	0	0	0	0	0	0	0	0	0	0	0	0	0	0	0	0	0	0	0	0	0	0	40.83	FALSE	FALSE	FALSE	293	0.014
C12ORF50p.Glu110Lys	C12ORF50	0.014371	0.0103972	0	0.0359276	0.269913	0.232558							Lys	Glu	TRUE		2	0	0	0	0	0	0	0	0	0	0	2	0	0	0	0	0	0	0	0	0	0	0	0	0	0	0	0	0	0	0	0	0	0	0	0	0	0	0	0	0	0	0	0	0	0	0	0	0	0	0	0	0	0	0	0	0	0	0	0	0	0	0	0	0	0	41.78	FALSE	FALSE	FALSE	293	0.014
C12ORF50p.Glu368Lys	C12ORF50	0.014371	0.0103972	0	0.0359276	0.269913	0.232558							Lys	Glu	TRUE		2	0	0	0	0	0	0	0	0	0	0	2	0	0	0	0	0	0	0	0	0	0	0	0	0	0	0	0	0	0	0	0	0	0	0	0	0	0	0	0	0	0	0	0	0	0	0	0	0	0	0	0	0	0	0	0	0	0	0	0	0	0	0	0	0	0	40.19	FALSE	FALSE	FALSE	293	0.014
C12ORF54p.Glu59Lys	C12ORF54	0.014371	0.0103972	0	0.0359276	0.269913	0.232558							Lys	Glu	TRUE		2	0	0	0	0	0	0	0	0	0	0	2	0	0	0	0	0	0	0	0	0	0	0	0	0	0	0	0	0	0	0	0	0	0	0	0	0	0	0	0	0	0	0	0	0	0	0	0	0	0	0	0	0	0	0	0	0	0	0	0	0	0	0	0	0	0	41.36	FALSE	FALSE	FALSE	293	0.014
C12ORF55p.Arg2530Cys	C12ORF55	0.014371	0.0103972	0	0.0359276	0.269913	0.232558							Cys	Arg	TRUE		2	0	0	0	0	0	0	0	0	0	0	2	0	0	0	0	0	0	0	0	0	0	0	0	0	0	0	0	0	0	0	0	0	0	0	0	0	0	0	0	0	0	0	0	0	0	0	0	0	0	0	0	0	0	0	0	0	0	0	0	0	0	0	0	0	0	40.75	FALSE	FALSE	FALSE	293	0.014
C12ORF55p.Glu1579Lys	C12ORF55	0.014371	0.0103972	0	0.0359276	0.269913	0.232558							Lys	Glu	TRUE		2	0	0	0	0	0	0	0	0	0	0	2	0	0	0	0	0	0	0	0	0	0	0	0	0	0	0	0	0	0	0	0	0	0	0	0	0	0	0	0	0	0	0	0	0	0	0	0	0	0	0	0	0	0	0	0	0	0	0	0	0	0	0	0	0	0	40.12	FALSE	FALSE	FALSE	293	0.014
C12ORF55p.Glu1881Lys	C12ORF55	0.014371	0.0103972	0	0.0359276	0.269913	0.232558							Lys	Glu	TRUE		2	0	0	0	0	0	0	0	0	0	0	2	0	0	0	0	0	0	0	0	0	0	0	0	0	0	0	0	0	0	0	0	0	0	0	0	0	0	0	0	0	0	0	0	0	0	0	0	0	0	0	0	0	0	0	0	0	0	0	0	0	0	0	0	0	0	40.62	FALSE	FALSE	FALSE	293	0.014
C12ORF55p.Glu2469Lys	C12ORF55	0.014371	0.0103972	0	0.0359276	0.269913	0.232558							Lys	Glu	TRUE		2	0	0	0	0	0	0	0	0	0	0	2	0	0	0	0	0	0	0	0	0	0	0	0	0	0	0	0	0	0	0	0	0	0	0	0	0	0	0	0	0	0	0	0	0	0	0	0	0	0	0	0	0	0	0	0	0	0	0	0	0	0	0	0	0	0	39.93	FALSE	FALSE	FALSE	293	0.014
C12ORF55p.Met2273Ile	C12ORF55	0.014371	0.0103972	0	0.0359276	0.269913	0.232558							Ile	Met	FALSE		2	0	0	0	0	0	0	0	0	0	0	2	0	0	0	0	0	0	0	0	0	0	0	0	0	0	0	0	0	0	0	0	0	0	0	0	0	0	0	0	0	0	0	0	0	0	0	0	0	0	0	0	0	0	0	0	0	0	0	0	0	0	0	0	0	0	41.3	FALSE	FALSE	FALSE	293	0.014
C12ORF56p.Gly504Glu	C12ORF56	0.014371	0.0103972	0	0.0359276	0.269913	0.232558							Glu	Gly	FALSE		2	0	0	0	0	0	0	0	0	0	0	2	0	0	0	0	0	0	0	0	0	0	0	0	0	0	0	0	0	0	0	0	0	0	0	0	0	0	0	0	0	0	0	0	0	0	0	0	0	0	0	0	0	0	0	0	0	0	0	0	0	0	0	0	0	0	40.66	FALSE	FALSE	FALSE	293	0.014
C12ORF56p.Pro128Leu	C12ORF56	0.014371	0.0103972	0	0.0359276	0.269913	0.232558							Leu	Pro	FALSE		2	0	0	0	0	0	0	0	0	0	0	2	0	0	0	0	0	0	0	0	0	0	0	0	0	0	0	0	0	0	0	0	0	0	0	0	0	0	0	0	0	0	0	0	0	0	0	0	0	0	0	0	0	0	0	0	0	0	0	0	0	0	0	0	0	0	40.72	FALSE	FALSE	FALSE	293	0.014
C12ORF5p.Pro171Ser	C12ORF5	0.014371	0.0103972	0	0.0359276	0.269913	0.232558							Ser	Pro	TRUE		2	0	0	0	0	0	0	0	0	0	0	2	0	0	0	0	0	0	0	0	0	0	0	0	0	0	0	0	0	0	0	0	0	0	0	0	0	0	0	0	0	0	0	0	0	0	0	0	0	0	0	0	0	0	0	0	0	0	0	0	0	0	0	0	0	0	41.19	FALSE	FALSE	FALSE	293	0.014
C12ORF71p.Gly59Val	C12ORF71	0.014371	0.0103972	0	0.0359276	0.269913	0.232558							Val	Gly	FALSE		2	0	0	0	0	0	0	0	0	0	0	2	0	0	0	0	0	0	0	0	0	0	0	0	0	0	0	0	0	0	0	0	0	0	0	0	0	0	0	0	0	0	0	0	0	0	0	0	0	0	0	0	0	0	0	0	0	0	0	0	0	0	0	0	0	0	40.96	FALSE	FALSE	FALSE	293	0.014
C12ORF77p.Glu110Lys	C12ORF77	0.014371	0.0103972	0	0.0359276	0.269913	0.232558							Lys	Glu	TRUE		2	0	0	0	0	0	0	0	0	0	0	2	0	0	0	0	0	0	0	0	0	0	0	0	0	0	0	0	0	0	0	0	0	0	0	0	0	0	0	0	0	0	0	0	0	0	0	0	0	0	0	0	0	0	0	0	0	0	0	0	0	0	0	0	0	0	39.69	FALSE	FALSE	FALSE	293	0.014
C14ORF105p.His248Tyr	C14ORF105	0.014371	0.0103972	0	0.0359276	0.269913	0.232558							Tyr	His	TRUE		2	0	0	0	0	0	0	0	0	0	0	2	0	0	0	0	0	0	0	0	0	0	0	0	0	0	0	0	0	0	0	0	0	0	0	0	0	0	0	0	0	0	0	0	0	0	0	0	0	0	0	0	0	0	0	0	0	0	0	0	0	0	0	0	0	0	40.78	FALSE	FALSE	FALSE	293	0.014
C14ORF105p.Trp238Ter	C14ORF105	0.014371	0.0103972	0	0.0359276	0.269913	0.232558							Ter	Trp	FALSE		2	0	0	0	0	0	0	0	0	0	0	2	0	0	0	0	0	0	0	0	0	0	0	0	0	0	0	0	0	0	0	0	0	0	0	0	0	0	0	0	0	0	0	0	0	0	0	0	0	0	0	0	0	0	0	0	0	0	0	0	0	0	0	0	0	0	41.18	FALSE	FALSE	FALSE	293	0.014
C14ORF119p.Ser90Thr	C14ORF119	0.014371	0.0103972	0	0.0359276	0.269913	0.232558							Thr	Ser	TRUE		2	0	0	0	0	0	0	0	0	0	0	2	0	0	0	0	0	0	0	0	0	0	0	0	0	0	0	0	0	0	0	0	0	0	0	0	0	0	0	0	0	0	0	0	0	0	0	0	0	0	0	0	0	0	0	0	0	0	0	0	0	0	0	0	0	0	40.21	FALSE	FALSE	FALSE	293	0.014
C14ORF159p.Arg309Trp	C14ORF159	0.014371	0.0103972	0	0.0359276	0.269913	0.232558							Trp	Arg	FALSE		2	0	0	0	0	0	0	0	0	0	0	2	0	0	0	0	0	0	0	0	0	0	0	0	0	0	0	0	0	0	0	0	0	0	0	0	0	0	0	0	0	0	0	0	0	0	0	0	0	0	0	0	0	0	0	0	0	0	0	0	0	0	0	0	0	0	40.6	FALSE	FALSE	FALSE	293	0.014
C14ORF159p.Pro12Ser	C14ORF159	0.014371	0.0103972	0	0.0359276	0.269913	0.232558							Ser	Pro	TRUE		2	0	0	0	0	0	0	0	0	0	0	2	0	0	0	0	0	0	0	0	0	0	0	0	0	0	0	0	0	0	0	0	0	0	0	0	0	0	0	0	0	0	0	0	0	0	0	0	0	0	0	0	0	0	0	0	0	0	0	0	0	0	0	0	0	0	40.82	FALSE	FALSE	FALSE	293	0.014
C14ORF177p.His94Tyr	C14ORF177	0.014371	0.0103972	0	0.0359276	0.269913	0.232558							Tyr	His	TRUE		2	0	0	0	0	0	0	0	0	0	0	2	0	0	0	0	0	0	0	0	0	0	0	0	0	0	0	0	0	0	0	0	0	0	0	0	0	0	0	0	0	0	0	0	0	0	0	0	0	0	0	0	0	0	0	0	0	0	0	0	0	0	0	0	0	0	40.91	FALSE	FALSE	FALSE	293	0.014
C14ORF39p.Asp322Asn	C14ORF39	0.014371	0.0103972	0	0.0359276	0.269913	0.232558							Asn	Asp	FALSE		2	0	0	0	0	0	0	0	0	0	0	2	0	0	0	0	0	0	0	0	0	0	0	0	0	0	0	0	0	0	0	0	0	0	0	0	0	0	0	0	0	0	0	0	0	0	0	0	0	0	0	0	0	0	0	0	0	0	0	0	0	0	0	0	0	0	41.58	FALSE	FALSE	FALSE	293	0.014
C14ORF39p.Ser575Leu	C14ORF39	0.014371	0.0103972	0	0.0359276	0.269913	0.232558							Leu	Ser	FALSE		2	0	0	0	0	0	0	0	0	0	0	2	0	0	0	0	0	0	0	0	0	0	0	0	0	0	0	0	0	0	0	0	0	0	0	0	0	0	0	0	0	0	0	0	0	0	0	0	0	0	0	0	0	0	0	0	0	0	0	0	0	0	0	0	0	0	40.21	FALSE	FALSE	FALSE	293	0.014
C15ORF26p.Glu98Lys	C15ORF26	0.014371	0.0103972	0	0.0359276	0.269913	0.232558							Lys	Glu	TRUE		2	0	0	0	0	0	0	0	0	0	0	2	0	0	0	0	0	0	0	0	0	0	0	0	0	0	0	0	0	0	0	0	0	0	0	0	0	0	0	0	0	0	0	0	0	0	0	0	0	0	0	0	0	0	0	0	0	0	0	0	0	0	0	0	0	0	40.05	FALSE	FALSE	FALSE	293	0.014
C15ORF27p.Asp459Asn	C15ORF27	0.014371	0.0103972	0	0.0359276	0.269913	0.232558							Asn	Asp	FALSE		2	0	0	0	0	0	0	0	0	0	0	2	0	0	0	0	0	0	0	0	0	0	0	0	0	0	0	0	0	0	0	0	0	0	0	0	0	0	0	0	0	0	0	0	0	0	0	0	0	0	0	0	0	0	0	0	0	0	0	0	0	0	0	0	0	0	40.74	FALSE	FALSE	FALSE	293	0.014
C15ORF32p.Glu12Lys	C15ORF32	0.014371	0.0103972	0	0.0359276	0.269913	0.232558							Lys	Glu	TRUE		2	0	0	0	0	0	0	0	0	0	0	2	0	0	0	0	0	0	0	0	0	0	0	0	0	0	0	0	0	0	0	0	0	0	0	0	0	0	0	0	0	0	0	0	0	0	0	0	0	0	0	0	0	0	0	0	0	0	0	0	0	0	0	0	0	0	40.82	FALSE	FALSE	FALSE	293	0.014
C15ORF32p.Gly40Glu	C15ORF32	0.014371	0.0103972	0	0.0359276	0.269913	0.232558							Glu	Gly	FALSE		2	0	0	0	0	0	0	0	0	0	0	2	0	0	0	0	0	0	0	0	0	0	0	0	0	0	0	0	0	0	0	0	0	0	0	0	0	0	0	0	0	0	0	0	0	0	0	0	0	0	0	0	0	0	0	0	0	0	0	0	0	0	0	0	0	0	40.14	FALSE	FALSE	FALSE	293	0.014
C15ORF39p.Pro379Ser	C15ORF39	0.014371	0.0103972	0	0.0359276	0.269913	0.232558							Ser	Pro	TRUE		2	0	0	0	0	0	0	0	0	0	0	2	0	0	0	0	0	0	0	0	0	0	0	0	0	0	0	0	0	0	0	0	0	0	0	0	0	0	0	0	0	0	0	0	0	0	0	0	0	0	0	0	0	0	0	0	0	0	0	0	0	0	0	0	0	0	40.67	FALSE	FALSE	FALSE	293	0.014
C15ORF43p.Pro89Ser	C15ORF43	0.014371	0.0103972	0	0.0359276	0.269913	0.232558							Ser	Pro	TRUE		2	0	0	0	0	0	0	0	0	0	0	2	0	0	0	0	0	0	0	0	0	0	0	0	0	0	0	0	0	0	0	0	0	0	0	0	0	0	0	0	0	0	0	0	0	0	0	0	0	0	0	0	0	0	0	0	0	0	0	0	0	0	0	0	0	0	40.65	FALSE	FALSE	FALSE	293	0.014
C15ORF53p.Arg158Lys	C15ORF53	0.014371	0.0103972	0	0.0359276	0.269913	0.232558							Lys	Arg	TRUE		2	0	0	0	0	0	0	0	0	0	0	2	0	0	0	0	0	0	0	0	0	0	0	0	0	0	0	0	0	0	0	0	0	0	0	0	0	0	0	0	0	0	0	0	0	0	0	0	0	0	0	0	0	0	0	0	0	0	0	0	0	0	0	0	0	0	40.07	FALSE	FALSE	FALSE	293	0.014
C15ORF55p.Glu502Lys	C15ORF55	0.014371	0.0103972	0	0.0359276	0.269913	0.232558							Lys	Glu	TRUE		2	0	0	0	0	0	0	0	0	0	0	2	0	0	0	0	0	0	0	0	0	0	0	0	0	0	0	0	0	0	0	0	0	0	0	0	0	0	0	0	0	0	0	0	0	0	0	0	0	0	0	0	0	0	0	0	0	0	0	0	0	0	0	0	0	0	41.12	FALSE	FALSE	FALSE	293	0.014
C16ORF62p.Gln213Ter	C16ORF62	0.014371	0.0103972	0	0.0359276	0.269913	0.232558							Ter	Gln	FALSE		2	0	0	0	0	0	0	0	0	0	0	2	0	0	0	0	0	0	0	0	0	0	0	0	0	0	0	0	0	0	0	0	0	0	0	0	0	0	0	0	0	0	0	0	0	0	0	0	0	0	0	0	0	0	0	0	0	0	0	0	0	0	0	0	0	0	41.01	FALSE	FALSE	FALSE	293	0.014
C16ORF70p.Pro117Ser	C16ORF70	0.014371	0.0103972	0	0.0359276	0.269913	0.232558							Ser	Pro	TRUE		2	0	0	0	0	0	0	0	0	0	0	2	0	0	0	0	0	0	0	0	0	0	0	0	0	0	0	0	0	0	0	0	0	0	0	0	0	0	0	0	0	0	0	0	0	0	0	0	0	0	0	0	0	0	0	0	0	0	0	0	0	0	0	0	0	0	40.42	FALSE	FALSE	FALSE	293	0.014
C16ORF71p.Asp5Asn	C16ORF71	0.014371	0.0103972	0	0.0359276	0.269913	0.232558							Asn	Asp	FALSE		2	0	0	0	0	0	0	0	0	0	0	2	0	0	0	0	0	0	0	0	0	0	0	0	0	0	0	0	0	0	0	0	0	0	0	0	0	0	0	0	0	0	0	0	0	0	0	0	0	0	0	0	0	0	0	0	0	0	0	0	0	0	0	0	0	0	40.54	FALSE	FALSE	FALSE	293	0.014
C16ORF72p.Arg188Leu	C16ORF72	0.014371	0.0103972	0	0.0359276	0.269913	0.232558							Leu	Arg	FALSE		2	0	0	0	0	0	0	0	0	0	0	2	0	0	0	0	0	0	0	0	0	0	0	0	0	0	0	0	0	0	0	0	0	0	0	0	0	0	0	0	0	0	0	0	0	0	0	0	0	0	0	0	0	0	0	0	0	0	0	0	0	0	0	0	0	0	39.68	FALSE	FALSE	FALSE	293	0.014
C16ORF78p.Arg227Trp	C16ORF78	0.014371	0.0103972	0	0.0359276	0.269913	0.232558							Trp	Arg	FALSE		2	0	0	0	0	0	0	0	0	0	0	2	0	0	0	0	0	0	0	0	0	0	0	0	0	0	0	0	0	0	0	0	0	0	0	0	0	0	0	0	0	0	0	0	0	0	0	0	0	0	0	0	0	0	0	0	0	0	0	0	0	0	0	0	0	0	40.66	FALSE	FALSE	FALSE	293	0.014
C16ORF78p.Arg40Gln	C16ORF78	0.014371	0.0103972	0	0.0359276	0.269913	0.232558							Gln	Arg	FALSE		2	0	0	0	0	0	0	0	0	0	0	2	0	0	0	0	0	0	0	0	0	0	0	0	0	0	0	0	0	0	0	0	0	0	0	0	0	0	0	0	0	0	0	0	0	0	0	0	0	0	0	0	0	0	0	0	0	0	0	0	0	0	0	0	0	0	39.86	FALSE	FALSE	FALSE	293	0.014
C16ORF78p.Glu203Lys	C16ORF78	0.014371	0.0103972	0	0.0359276	0.269913	0.232558							Lys	Glu	TRUE		2	0	0	0	0	0	0	0	0	0	0	2	0	0	0	0	0	0	0	0	0	0	0	0	0	0	0	0	0	0	0	0	0	0	0	0	0	0	0	0	0	0	0	0	0	0	0	0	0	0	0	0	0	0	0	0	0	0	0	0	0	0	0	0	0	0	40.83	FALSE	FALSE	FALSE	293	0.014
C16ORF80p.Arg30Leu	C16ORF80	0.014371	0.0103972	0	0.0359276	0.269913	0.232558							Leu	Arg	FALSE		2	0	0	0	0	0	0	0	0	0	0	2	0	0	0	0	0	0	0	0	0	0	0	0	0	0	0	0	0	0	0	0	0	0	0	0	0	0	0	0	0	0	0	0	0	0	0	0	0	0	0	0	0	0	0	0	0	0	0	0	0	0	0	0	0	0	40.59	FALSE	FALSE	FALSE	293	0.014
C16ORF90p.Pro42Gln	C16ORF90	0.014371	0.0103972	0	0.0359276	0.269913	0.232558							Gln	Pro	FALSE		2	0	0	0	0	0	0	0	0	0	0	2	0	0	0	0	0	0	0	0	0	0	0	0	0	0	0	0	0	0	0	0	0	0	0	0	0	0	0	0	0	0	0	0	0	0	0	0	0	0	0	0	0	0	0	0	0	0	0	0	0	0	0	0	0	0	41.25	FALSE	FALSE	FALSE	293	0.014
C16ORF92p.Leu119Ile	C16ORF92	0.014371	0.0103972	0	0.0359276	0.269913	0.232558							Ile	Leu	FALSE		2	0	0	0	0	0	0	0	0	0	0	2	0	0	0	0	0	0	0	0	0	0	0	0	0	0	0	0	0	0	0	0	0	0	0	0	0	0	0	0	0	0	0	0	0	0	0	0	0	0	0	0	0	0	0	0	0	0	0	0	0	0	0	0	0	0	39.68	FALSE	FALSE	FALSE	293	0.014
C17ORF104p.Pro216Gln	C17ORF104	0.014371	0.0103972	0	0.0359276	0.269913	0.232558							Gln	Pro	FALSE		2	0	0	0	0	0	0	0	0	0	0	2	0	0	0	0	0	0	0	0	0	0	0	0	0	0	0	0	0	0	0	0	0	0	0	0	0	0	0	0	0	0	0	0	0	0	0	0	0	0	0	0	0	0	0	0	0	0	0	0	0	0	0	0	0	0	40.96	FALSE	FALSE	FALSE	293	0.014
C17ORF47p.Gly91Glu	C17ORF47	0.014371	0.0103972	0	0.0359276	0.269913	0.232558							Glu	Gly	FALSE		2	0	0	0	0	0	0	0	0	0	0	2	0	0	0	0	0	0	0	0	0	0	0	0	0	0	0	0	0	0	0	0	0	0	0	0	0	0	0	0	0	0	0	0	0	0	0	0	0	0	0	0	0	0	0	0	0	0	0	0	0	0	0	0	0	0	40.66	FALSE	FALSE	FALSE	293	0.014
C17ORF47p.Pro252Leu	C17ORF47	0.014371	0.0103972	0	0.0359276	0.269913	0.232558							Leu	Pro	FALSE		2	0	0	0	0	0	0	0	0	0	0	2	0	0	0	0	0	0	0	0	0	0	0	0	0	0	0	0	0	0	0	0	0	0	0	0	0	0	0	0	0	0	0	0	0	0	0	0	0	0	0	0	0	0	0	0	0	0	0	0	0	0	0	0	0	0	40.85	FALSE	FALSE	FALSE	293	0.014
C17ORF47p.Pro468Ser	C17ORF47	0.014371	0.0103972	0	0.0359276	0.269913	0.232558							Ser	Pro	TRUE		2	0	0	0	0	0	0	0	0	0	0	2	0	0	0	0	0	0	0	0	0	0	0	0	0	0	0	0	0	0	0	0	0	0	0	0	0	0	0	0	0	0	0	0	0	0	0	0	0	0	0	0	0	0	0	0	0	0	0	0	0	0	0	0	0	0	40.89	FALSE	FALSE	FALSE	293	0.014
C17ORF53p.Pro232Ser	C17ORF53	0.014371	0.0103972	0	0.0359276	0.269913	0.232558							Ser	Pro	TRUE		2	0	0	0	0	0	0	0	0	0	0	2	0	0	0	0	0	0	0	0	0	0	0	0	0	0	0	0	0	0	0	0	0	0	0	0	0	0	0	0	0	0	0	0	0	0	0	0	0	0	0	0	0	0	0	0	0	0	0	0	0	0	0	0	0	0	41.07	FALSE	FALSE	FALSE	293	0.014
C17ORF53p.Pro399Ser	C17ORF53	0.014371	0.0103972	0	0.0359276	0.269913	0.232558							Ser	Pro	TRUE		2	0	0	0	0	0	0	0	0	0	0	2	0	0	0	0	0	0	0	0	0	0	0	0	0	0	0	0	0	0	0	0	0	0	0	0	0	0	0	0	0	0	0	0	0	0	0	0	0	0	0	0	0	0	0	0	0	0	0	0	0	0	0	0	0	0	40.42	FALSE	FALSE	FALSE	293	0.014
C17ORF75p.Asp279Tyr	C17ORF75	0.014371	0.0103972	0	0.0359276	0.269913	0.232558							Tyr	Asp	TRUE		2	0	0	0	0	0	0	0	0	0	0	2	0	0	0	0	0	0	0	0	0	0	0	0	0	0	0	0	0	0	0	0	0	0	0	0	0	0	0	0	0	0	0	0	0	0	0	0	0	0	0	0	0	0	0	0	0	0	0	0	0	0	0	0	0	0	40.1	FALSE	FALSE	FALSE	293	0.014
C17ORF97p.Thr317Ile	C17ORF97	0.014371	0.0103972	0	0.0359276	0.269913	0.232558							Ile	Thr	FALSE		2	0	0	0	0	0	0	0	0	0	0	2	0	0	0	0	0	0	0	0	0	0	0	0	0	0	0	0	0	0	0	0	0	0	0	0	0	0	0	0	0	0	0	0	0	0	0	0	0	0	0	0	0	0	0	0	0	0	0	0	0	0	0	0	0	0	40.48	FALSE	FALSE	FALSE	293	0.014
C17ORF98p.Arg76Lys	C17ORF98	0.014371	0.0103972	0	0.0359276	0.269913	0.232558							Lys	Arg	TRUE		2	0	0	0	0	0	0	0	0	0	0	2	0	0	0	0	0	0	0	0	0	0	0	0	0	0	0	0	0	0	0	0	0	0	0	0	0	0	0	0	0	0	0	0	0	0	0	0	0	0	0	0	0	0	0	0	0	0	0	0	0	0	0	0	0	0	40.44	FALSE	FALSE	FALSE	293	0.014
C19ORF18p.Pro25Leu	C19ORF18	0.014371	0.0103972	0	0.0359276	0.269913	0.232558							Leu	Pro	FALSE		2	0	0	0	0	0	0	0	0	0	0	2	0	0	0	0	0	0	0	0	0	0	0	0	0	0	0	0	0	0	0	0	0	0	0	0	0	0	0	0	0	0	0	0	0	0	0	0	0	0	0	0	0	0	0	0	0	0	0	0	0	0	0	0	0	0	40.89	FALSE	FALSE	FALSE	293	0.014
C19ORF35p.Trp247Ter	C19ORF35	0.014371	0.0103972	0	0.0359276	0.269913	0.232558							Ter	Trp	FALSE		2	0	0	0	0	0	0	0	0	0	0	2	0	0	0	0	0	0	0	0	0	0	0	0	0	0	0	0	0	0	0	0	0	0	0	0	0	0	0	0	0	0	0	0	0	0	0	0	0	0	0	0	0	0	0	0	0	0	0	0	0	0	0	0	0	0	39.6	FALSE	FALSE	FALSE	293	0.014
C19ORF55p.Pro140His	C19ORF55	0.014371	0.0103972	0	0.0359276	0.269913	0.232558							His	Pro	TRUE		2	0	0	0	0	0	0	0	0	0	0	2	0	0	0	0	0	0	0	0	0	0	0	0	0	0	0	0	0	0	0	0	0	0	0	0	0	0	0	0	0	0	0	0	0	0	0	0	0	0	0	0	0	0	0	0	0	0	0	0	0	0	0	0	0	0	40.6	FALSE	FALSE	FALSE	293	0.014
C19ORF57p.Gln156Ter	C19ORF57	0.014371	0.0103972	0	0.0359276	0.269913	0.232558							Ter	Gln	FALSE		2	0	0	0	0	0	0	0	0	0	0	2	0	0	0	0	0	0	0	0	0	0	0	0	0	0	0	0	0	0	0	0	0	0	0	0	0	0	0	0	0	0	0	0	0	0	0	0	0	0	0	0	0	0	0	0	0	0	0	0	0	0	0	0	0	0	40.93	FALSE	FALSE	FALSE	293	0.014
C19ORF66p.Pro156Gln	C19ORF66	0.014371	0.0103972	0	0.0359276	0.269913	0.232558							Gln	Pro	FALSE		2	0	0	0	0	0	0	0	0	0	0	2	0	0	0	0	0	0	0	0	0	0	0	0	0	0	0	0	0	0	0	0	0	0	0	0	0	0	0	0	0	0	0	0	0	0	0	0	0	0	0	0	0	0	0	0	0	0	0	0	0	0	0	0	0	0	40.94	FALSE	FALSE	FALSE	293	0.014
C1ORF105p.Gln123Ter	C1ORF105	0.014371	0.0103972	0	0.0359276	0.269913	0.232558							Ter	Gln	FALSE		2	0	0	0	0	0	0	0	0	0	0	2	0	0	0	0	0	0	0	0	0	0	0	0	0	0	0	0	0	0	0	0	0	0	0	0	0	0	0	0	0	0	0	0	0	0	0	0	0	0	0	0	0	0	0	0	0	0	0	0	0	0	0	0	0	0	41.15	FALSE	FALSE	FALSE	293	0.014
C1ORF105p.Met89Ile	C1ORF105	0.014371	0.0103972	0	0.0359276	0.269913	0.232558							Ile	Met	FALSE		2	0	0	0	0	0	0	0	0	0	0	2	0	0	0	0	0	0	0	0	0	0	0	0	0	0	0	0	0	0	0	0	0	0	0	0	0	0	0	0	0	0	0	0	0	0	0	0	0	0	0	0	0	0	0	0	0	0	0	0	0	0	0	0	0	0	40.9	FALSE	FALSE	FALSE	293	0.014
C1ORF106p.Arg167Cys	C1ORF106	0.014371	0.0103972	0	0.0359276	0.269913	0.232558							Cys	Arg	TRUE		2	0	0	0	0	0	0	0	0	0	0	2	0	0	0	0	0	0	0	0	0	0	0	0	0	0	0	0	0	0	0	0	0	0	0	0	0	0	0	0	0	0	0	0	0	0	0	0	0	0	0	0	0	0	0	0	0	0	0	0	0	0	0	0	0	0	40.7	FALSE	FALSE	FALSE	293	0.014
C1ORF106p.Glu278Lys	C1ORF106	0.014371	0.0103972	0	0.0359276	0.269913	0.232558							Lys	Glu	TRUE		2	0	0	0	0	0	0	0	0	0	0	2	0	0	0	0	0	0	0	0	0	0	0	0	0	0	0	0	0	0	0	0	0	0	0	0	0	0	0	0	0	0	0	0	0	0	0	0	0	0	0	0	0	0	0	0	0	0	0	0	0	0	0	0	0	0	40.69	FALSE	FALSE	FALSE	293	0.014
C1ORF106p.Pro332Leu	C1ORF106	0.014371	0.0103972	0	0.0359276	0.269913	0.232558							Leu	Pro	FALSE		2	0	0	0	0	0	0	0	0	0	0	2	0	0	0	0	0	0	0	0	0	0	0	0	0	0	0	0	0	0	0	0	0	0	0	0	0	0	0	0	0	0	0	0	0	0	0	0	0	0	0	0	0	0	0	0	0	0	0	0	0	0	0	0	0	0	40.7	FALSE	FALSE	FALSE	293	0.014
C1ORF116p.Pro200Ser	C1ORF116	0.014371	0.0103972	0	0.0359276	0.269913	0.232558							Ser	Pro	TRUE		2	0	0	0	0	0	0	0	0	0	0	2	0	0	0	0	0	0	0	0	0	0	0	0	0	0	0	0	0	0	0	0	0	0	0	0	0	0	0	0	0	0	0	0	0	0	0	0	0	0	0	0	0	0	0	0	0	0	0	0	0	0	0	0	0	0	40.91	FALSE	FALSE	FALSE	293	0.014
C1ORF127p.Glu162Lys	C1ORF127	0.014371	0.0103972	0	0.0359276	0.269913	0.232558							Lys	Glu	TRUE		2	0	0	0	0	0	0	0	0	0	0	2	0	0	0	0	0	0	0	0	0	0	0	0	0	0	0	0	0	0	0	0	0	0	0	0	0	0	0	0	0	0	0	0	0	0	0	0	0	0	0	0	0	0	0	0	0	0	0	0	0	0	0	0	0	0	40.63	FALSE	FALSE	FALSE	293	0.014
C1ORF127p.Gly335Glu	C1ORF127	0.014371	0.0103972	0	0.0359276	0.269913	0.232558							Glu	Gly	FALSE		2	0	0	0	0	0	0	0	0	0	0	2	0	0	0	0	0	0	0	0	0	0	0	0	0	0	0	0	0	0	0	0	0	0	0	0	0	0	0	0	0	0	0	0	0	0	0	0	0	0	0	0	0	0	0	0	0	0	0	0	0	0	0	0	0	0	39.87	FALSE	FALSE	FALSE	293	0.014
C1ORF131p.Leu168Ile	C1ORF131	0.014371	0.0103972	0	0.0359276	0.269913	0.232558							Ile	Leu	FALSE		2	0	0	0	0	0	0	0	0	0	0	2	0	0	0	0	0	0	0	0	0	0	0	0	0	0	0	0	0	0	0	0	0	0	0	0	0	0	0	0	0	0	0	0	0	0	0	0	0	0	0	0	0	0	0	0	0	0	0	0	0	0	0	0	0	0	40.79	FALSE	FALSE	FALSE	293	0.014
C1ORF141p.Pro174Gln	C1ORF141	0.014371	0.0103972	0	0.0359276	0.269913	0.232558							Gln	Pro	FALSE		2	0	0	0	0	0	0	0	0	0	0	2	0	0	0	0	0	0	0	0	0	0	0	0	0	0	0	0	0	0	0	0	0	0	0	0	0	0	0	0	0	0	0	0	0	0	0	0	0	0	0	0	0	0	0	0	0	0	0	0	0	0	0	0	0	0	40.34	FALSE	FALSE	FALSE	293	0.014
C1ORF141p.Pro385Gln	C1ORF141	0.014371	0.0103972	0	0.0359276	0.269913	0.232558							Gln	Pro	FALSE		2	0	0	0	0	0	0	0	0	0	0	2	0	0	0	0	0	0	0	0	0	0	0	0	0	0	0	0	0	0	0	0	0	0	0	0	0	0	0	0	0	0	0	0	0	0	0	0	0	0	0	0	0	0	0	0	0	0	0	0	0	0	0	0	0	0	40.52	FALSE	FALSE	FALSE	293	0.014
C1ORF158p.Gly141Glu	C1ORF158	0.014371	0.0103972	0	0.0359276	0.269913	0.232558							Glu	Gly	FALSE		2	0	0	0	0	0	0	0	0	0	0	2	0	0	0	0	0	0	0	0	0	0	0	0	0	0	0	0	0	0	0	0	0	0	0	0	0	0	0	0	0	0	0	0	0	0	0	0	0	0	0	0	0	0	0	0	0	0	0	0	0	0	0	0	0	0	40.88	FALSE	FALSE	FALSE	293	0.014
C1ORF162p.Pro106Ser	C1ORF162	0.014371	0.0103972	0	0.0359276	0.269913	0.232558							Ser	Pro	TRUE		2	0	0	0	0	0	0	0	0	0	0	2	0	0	0	0	0	0	0	0	0	0	0	0	0	0	0	0	0	0	0	0	0	0	0	0	0	0	0	0	0	0	0	0	0	0	0	0	0	0	0	0	0	0	0	0	0	0	0	0	0	0	0	0	0	0	41.09	FALSE	FALSE	FALSE	293	0.014
C1ORF168p.Gln421Ter	C1ORF168	0.014371	0.0103972	0	0.0359276	0.269913	0.232558							Ter	Gln	FALSE		2	0	0	0	0	0	0	0	0	0	0	2	0	0	0	0	0	0	0	0	0	0	0	0	0	0	0	0	0	0	0	0	0	0	0	0	0	0	0	0	0	0	0	0	0	0	0	0	0	0	0	0	0	0	0	0	0	0	0	0	0	0	0	0	0	0	40.15	FALSE	FALSE	FALSE	293	0.014
C1ORF168p.Glu128Lys	C1ORF168	0.014371	0.0103972	0	0.0359276	0.269913	0.232558							Lys	Glu	TRUE		2	0	0	0	0	0	0	0	0	0	0	2	0	0	0	0	0	0	0	0	0	0	0	0	0	0	0	0	0	0	0	0	0	0	0	0	0	0	0	0	0	0	0	0	0	0	0	0	0	0	0	0	0	0	0	0	0	0	0	0	0	0	0	0	0	0	39.7	FALSE	FALSE	FALSE	293	0.014
C1ORF168p.Glu565Lys	C1ORF168	0.014371	0.0103972	0	0.0359276	0.269913	0.232558							Lys	Glu	TRUE		2	0	0	0	0	0	0	0	0	0	0	2	0	0	0	0	0	0	0	0	0	0	0	0	0	0	0	0	0	0	0	0	0	0	0	0	0	0	0	0	0	0	0	0	0	0	0	0	0	0	0	0	0	0	0	0	0	0	0	0	0	0	0	0	0	0	40.12	FALSE	FALSE	FALSE	293	0.014
C1ORF168p.Glu615Lys	C1ORF168	0.014371	0.0103972	0	0.0359276	0.269913	0.232558							Lys	Glu	TRUE		2	0	0	0	0	0	0	0	0	0	0	2	0	0	0	0	0	0	0	0	0	0	0	0	0	0	0	0	0	0	0	0	0	0	0	0	0	0	0	0	0	0	0	0	0	0	0	0	0	0	0	0	0	0	0	0	0	0	0	0	0	0	0	0	0	0	40.31	FALSE	FALSE	FALSE	293	0.014
C1ORF168p.Gly679Arg	C1ORF168	0.014371	0.0103972	0	0.0359276	0.269913	0.232558							Arg	Gly	TRUE		2	0	0	0	0	0	0	0	0	0	0	2	0	0	0	0	0	0	0	0	0	0	0	0	0	0	0	0	0	0	0	0	0	0	0	0	0	0	0	0	0	0	0	0	0	0	0	0	0	0	0	0	0	0	0	0	0	0	0	0	0	0	0	0	0	0	40.95	FALSE	FALSE	FALSE	293	0.014
C1ORF168p.Trp606Ter	C1ORF168	0.014371	0.0103972	0	0.0359276	0.269913	0.232558							Ter	Trp	FALSE		2	0	0	0	0	0	0	0	0	0	0	2	0	0	0	0	0	0	0	0	0	0	0	0	0	0	0	0	0	0	0	0	0	0	0	0	0	0	0	0	0	0	0	0	0	0	0	0	0	0	0	0	0	0	0	0	0	0	0	0	0	0	0	0	0	0	39.64	FALSE	FALSE	FALSE	293	0.014
C1ORF173p.Asp728Asn	C1ORF173	0.014371	0.0103972	0	0.0359276	0.269913	0.232558							Asn	Asp	FALSE		2	0	0	0	0	0	0	0	0	0	0	2	0	0	0	0	0	0	0	0	0	0	0	0	0	0	0	0	0	0	0	0	0	0	0	0	0	0	0	0	0	0	0	0	0	0	0	0	0	0	0	0	0	0	0	0	0	0	0	0	0	0	0	0	0	0	40.35	FALSE	FALSE	FALSE	293	0.014
C1ORF173p.Glu1104Lys	C1ORF173	0.014371	0.0103972	0	0.0359276	0.269913	0.232558							Lys	Glu	TRUE		2	0	0	0	0	0	0	0	0	0	0	2	0	0	0	0	0	0	0	0	0	0	0	0	0	0	0	0	0	0	0	0	0	0	0	0	0	0	0	0	0	0	0	0	0	0	0	0	0	0	0	0	0	0	0	0	0	0	0	0	0	0	0	0	0	0	40.28	FALSE	FALSE	FALSE	293	0.014
C1ORF173p.Glu1121Lys	C1ORF173	0.014371	0.0103972	0	0.0359276	0.269913	0.232558							Lys	Glu	TRUE		2	0	0	0	0	0	0	0	0	0	0	2	0	0	0	0	0	0	0	0	0	0	0	0	0	0	0	0	0	0	0	0	0	0	0	0	0	0	0	0	0	0	0	0	0	0	0	0	0	0	0	0	0	0	0	0	0	0	0	0	0	0	0	0	0	0	40.82	FALSE	FALSE	FALSE	293	0.014
C1ORF173p.Glu1129Lys	C1ORF173	0.014371	0.0103972	0	0.0359276	0.269913	0.232558							Lys	Glu	TRUE		2	0	0	0	0	0	0	0	0	0	0	2	0	0	0	0	0	0	0	0	0	0	0	0	0	0	0	0	0	0	0	0	0	0	0	0	0	0	0	0	0	0	0	0	0	0	0	0	0	0	0	0	0	0	0	0	0	0	0	0	0	0	0	0	0	0	40.02	FALSE	FALSE	FALSE	293	0.014
C1ORF173p.Glu114Lys	C1ORF173	0.014371	0.0103972	0	0.0359276	0.269913	0.232558							Lys	Glu	TRUE		2	0	0	0	0	0	0	0	0	0	0	2	0	0	0	0	0	0	0	0	0	0	0	0	0	0	0	0	0	0	0	0	0	0	0	0	0	0	0	0	0	0	0	0	0	0	0	0	0	0	0	0	0	0	0	0	0	0	0	0	0	0	0	0	0	0	39.89	FALSE	FALSE	FALSE	293	0.014
C1ORF173p.Glu1348Lys	C1ORF173	0.014371	0.0103972	0	0.0359276	0.269913	0.232558							Lys	Glu	TRUE		2	0	0	0	0	0	0	0	0	0	0	2	0	0	0	0	0	0	0	0	0	0	0	0	0	0	0	0	0	0	0	0	0	0	0	0	0	0	0	0	0	0	0	0	0	0	0	0	0	0	0	0	0	0	0	0	0	0	0	0	0	0	0	0	0	0	40.21	FALSE	FALSE	FALSE	293	0.014
C1ORF173p.Glu511Lys	C1ORF173	0.014371	0.0103972	0	0.0359276	0.269913	0.232558							Lys	Glu	TRUE		2	0	0	0	0	0	0	0	0	0	0	2	0	0	0	0	0	0	0	0	0	0	0	0	0	0	0	0	0	0	0	0	0	0	0	0	0	0	0	0	0	0	0	0	0	0	0	0	0	0	0	0	0	0	0	0	0	0	0	0	0	0	0	0	0	0	40.61	FALSE	FALSE	FALSE	293	0.014
C1ORF173p.Glu613Lys	C1ORF173	0.014371	0.0103972	0	0.0359276	0.269913	0.232558							Lys	Glu	TRUE		2	0	0	0	0	0	0	0	0	0	0	2	0	0	0	0	0	0	0	0	0	0	0	0	0	0	0	0	0	0	0	0	0	0	0	0	0	0	0	0	0	0	0	0	0	0	0	0	0	0	0	0	0	0	0	0	0	0	0	0	0	0	0	0	0	0	41.06	FALSE	FALSE	FALSE	293	0.014
C1ORF173p.Glu663Lys	C1ORF173	0.014371	0.0103972	0	0.0359276	0.269913	0.232558							Lys	Glu	TRUE		2	0	0	0	0	0	0	0	0	0	0	2	0	0	0	0	0	0	0	0	0	0	0	0	0	0	0	0	0	0	0	0	0	0	0	0	0	0	0	0	0	0	0	0	0	0	0	0	0	0	0	0	0	0	0	0	0	0	0	0	0	0	0	0	0	0	40.56	FALSE	FALSE	FALSE	293	0.014
C1ORF173p.Glu773Lys	C1ORF173	0.014371	0.0103972	0	0.0359276	0.269913	0.232558							Lys	Glu	TRUE		2	0	0	0	0	0	0	0	0	0	0	2	0	0	0	0	0	0	0	0	0	0	0	0	0	0	0	0	0	0	0	0	0	0	0	0	0	0	0	0	0	0	0	0	0	0	0	0	0	0	0	0	0	0	0	0	0	0	0	0	0	0	0	0	0	0	40.72	FALSE	FALSE	FALSE	293	0.014
C1ORF173p.Glu918Lys	C1ORF173	0.014371	0.0103972	0	0.0359276	0.269913	0.232558							Lys	Glu	TRUE		2	0	0	0	0	0	0	0	0	0	0	2	0	0	0	0	0	0	0	0	0	0	0	0	0	0	0	0	0	0	0	0	0	0	0	0	0	0	0	0	0	0	0	0	0	0	0	0	0	0	0	0	0	0	0	0	0	0	0	0	0	0	0	0	0	0	41.23	FALSE	FALSE	FALSE	293	0.014
C1ORF173p.Gly1324Glu	C1ORF173	0.014371	0.0103972	0	0.0359276	0.269913	0.232558							Glu	Gly	FALSE		2	0	0	0	0	0	0	0	0	0	0	2	0	0	0	0	0	0	0	0	0	0	0	0	0	0	0	0	0	0	0	0	0	0	0	0	0	0	0	0	0	0	0	0	0	0	0	0	0	0	0	0	0	0	0	0	0	0	0	0	0	0	0	0	0	0	40.26	FALSE	FALSE	FALSE	293	0.014
C1ORF173p.Gly1334Glu	C1ORF173	0.014371	0.0103972	0	0.0359276	0.269913	0.232558							Glu	Gly	FALSE		2	0	0	0	0	0	0	0	0	0	0	2	0	0	0	0	0	0	0	0	0	0	0	0	0	0	0	0	0	0	0	0	0	0	0	0	0	0	0	0	0	0	0	0	0	0	0	0	0	0	0	0	0	0	0	0	0	0	0	0	0	0	0	0	0	0	41.07	FALSE	FALSE	FALSE	293	0.014
C1ORF173p.Gly158Glu	C1ORF173	0.014371	0.0103972	0	0.0359276	0.269913	0.232558							Glu	Gly	FALSE		2	0	0	0	0	0	0	0	0	0	0	2	0	0	0	0	0	0	0	0	0	0	0	0	0	0	0	0	0	0	0	0	0	0	0	0	0	0	0	0	0	0	0	0	0	0	0	0	0	0	0	0	0	0	0	0	0	0	0	0	0	0	0	0	0	0	40.25	FALSE	FALSE	FALSE	293	0.014
C1ORF173p.Gly421Arg	C1ORF173	0.014371	0.0103972	0	0.0359276	0.269913	0.232558							Arg	Gly	TRUE		2	0	0	0	0	0	0	0	0	0	0	2	0	0	0	0	0	0	0	0	0	0	0	0	0	0	0	0	0	0	0	0	0	0	0	0	0	0	0	0	0	0	0	0	0	0	0	0	0	0	0	0	0	0	0	0	0	0	0	0	0	0	0	0	0	0	40.93	FALSE	FALSE	FALSE	293	0.014
C1ORF173p.Pro199Ser	C1ORF173	0.014371	0.0103972	0	0.0359276	0.269913	0.232558							Ser	Pro	TRUE		2	0	0	0	0	0	0	0	0	0	0	2	0	0	0	0	0	0	0	0	0	0	0	0	0	0	0	0	0	0	0	0	0	0	0	0	0	0	0	0	0	0	0	0	0	0	0	0	0	0	0	0	0	0	0	0	0	0	0	0	0	0	0	0	0	0	40.66	FALSE	FALSE	FALSE	293	0.014
C1ORF177p.Arg227Gln	C1ORF177	0.014371	0.0103972	0	0.0359276	0.269913	0.232558							Gln	Arg	FALSE		2	0	0	0	0	0	0	0	0	0	0	2	0	0	0	0	0	0	0	0	0	0	0	0	0	0	0	0	0	0	0	0	0	0	0	0	0	0	0	0	0	0	0	0	0	0	0	0	0	0	0	0	0	0	0	0	0	0	0	0	0	0	0	0	0	0	39.94	FALSE	FALSE	FALSE	293	0.014
C1ORF177p.Arg374Gln	C1ORF177	0.014371	0.0103972	0	0.0359276	0.269913	0.232558							Gln	Arg	FALSE		2	0	0	0	0	0	0	0	0	0	0	2	0	0	0	0	0	0	0	0	0	0	0	0	0	0	0	0	0	0	0	0	0	0	0	0	0	0	0	0	0	0	0	0	0	0	0	0	0	0	0	0	0	0	0	0	0	0	0	0	0	0	0	0	0	0	41.36	FALSE	FALSE	FALSE	293	0.014
C1ORF186p.Glu137Lys	C1ORF186	0.014371	0.0103972	0	0.0359276	0.269913	0.232558							Lys	Glu	TRUE		2	0	0	0	0	0	0	0	0	0	0	2	0	0	0	0	0	0	0	0	0	0	0	0	0	0	0	0	0	0	0	0	0	0	0	0	0	0	0	0	0	0	0	0	0	0	0	0	0	0	0	0	0	0	0	0	0	0	0	0	0	0	0	0	0	0	40.85	FALSE	FALSE	FALSE	293	0.014
C1ORF186p.Pro121Thr	C1ORF186	0.014371	0.0103972	0	0.0359276	0.269913	0.232558							Thr	Pro	TRUE		2	0	0	0	0	0	0	0	0	0	0	2	0	0	0	0	0	0	0	0	0	0	0	0	0	0	0	0	0	0	0	0	0	0	0	0	0	0	0	0	0	0	0	0	0	0	0	0	0	0	0	0	0	0	0	0	0	0	0	0	0	0	0	0	0	0	41.13	FALSE	FALSE	FALSE	293	0.014
C1ORF194p.Trp44Ter	C1ORF194	0.014371	0.0103972	0	0.0359276	0.269913	0.232558							Ter	Trp	FALSE		2	0	0	0	0	0	0	0	0	0	0	2	0	0	0	0	0	0	0	0	0	0	0	0	0	0	0	0	0	0	0	0	0	0	0	0	0	0	0	0	0	0	0	0	0	0	0	0	0	0	0	0	0	0	0	0	0	0	0	0	0	0	0	0	0	0	39.75	FALSE	FALSE	FALSE	293	0.014
C1ORF210p.Arg59Gln	C1ORF210	0.014371	0.0103972	0	0.0359276	0.269913	0.232558							Gln	Arg	FALSE		2	0	0	0	0	0	0	0	0	0	0	2	0	0	0	0	0	0	0	0	0	0	0	0	0	0	0	0	0	0	0	0	0	0	0	0	0	0	0	0	0	0	0	0	0	0	0	0	0	0	0	0	0	0	0	0	0	0	0	0	0	0	0	0	0	0	41.08	FALSE	FALSE	FALSE	293	0.014
C1ORF210p.Gly73Glu	C1ORF210	0.014371	0.0103972	0	0.0359276	0.269913	0.232558							Glu	Gly	FALSE		2	0	0	0	0	0	0	0	0	0	0	2	0	0	0	0	0	0	0	0	0	0	0	0	0	0	0	0	0	0	0	0	0	0	0	0	0	0	0	0	0	0	0	0	0	0	0	0	0	0	0	0	0	0	0	0	0	0	0	0	0	0	0	0	0	0	40.1	FALSE	FALSE	FALSE	293	0.014
C1ORF226p.Glu210Lys	C1ORF226	0.014371	0.0103972	0	0.0359276	0.269913	0.232558							Lys	Glu	TRUE		2	0	0	0	0	0	0	0	0	0	0	2	0	0	0	0	0	0	0	0	0	0	0	0	0	0	0	0	0	0	0	0	0	0	0	0	0	0	0	0	0	0	0	0	0	0	0	0	0	0	0	0	0	0	0	0	0	0	0	0	0	0	0	0	0	0	40.76	FALSE	FALSE	FALSE	293	0.014
C1ORF227p.Met11Ile	C1ORF227	0.014371	0.0103972	0	0.0359276	0.269913	0.232558							Ile	Met	FALSE		2	0	0	0	0	0	0	0	0	0	0	2	0	0	0	0	0	0	0	0	0	0	0	0	0	0	0	0	0	0	0	0	0	0	0	0	0	0	0	0	0	0	0	0	0	0	0	0	0	0	0	0	0	0	0	0	0	0	0	0	0	0	0	0	0	0	40.35	FALSE	FALSE	FALSE	293	0.014
C1ORF27p.Pro349Ser	C1ORF27	0.014371	0.0103972	0	0.0359276	0.269913	0.232558							Ser	Pro	TRUE		2	0	0	0	0	0	0	0	0	0	0	2	0	0	0	0	0	0	0	0	0	0	0	0	0	0	0	0	0	0	0	0	0	0	0	0	0	0	0	0	0	0	0	0	0	0	0	0	0	0	0	0	0	0	0	0	0	0	0	0	0	0	0	0	0	0	41.59	FALSE	FALSE	FALSE	293	0.014
C1ORF61p.Gly31Trp	C1ORF61	0.014371	0.0103972	0	0.0359276	0.269913	0.232558							Trp	Gly	FALSE		2	0	0	0	0	0	0	0	0	0	0	2	0	0	0	0	0	0	0	0	0	0	0	0	0	0	0	0	0	0	0	0	0	0	0	0	0	0	0	0	0	0	0	0	0	0	0	0	0	0	0	0	0	0	0	0	0	0	0	0	0	0	0	0	0	0	40.09	FALSE	FALSE	FALSE	293	0.014
C1ORF65p.Arg224Leu	C1ORF65	0.014371	0.0103972	0	0.0359276	0.269913	0.232558							Leu	Arg	FALSE		2	0	0	0	0	0	0	0	0	0	0	2	0	0	0	0	0	0	0	0	0	0	0	0	0	0	0	0	0	0	0	0	0	0	0	0	0	0	0	0	0	0	0	0	0	0	0	0	0	0	0	0	0	0	0	0	0	0	0	0	0	0	0	0	0	0	41.08	FALSE	FALSE	FALSE	293	0.014
C1ORF65p.Pro156Leu	C1ORF65	0.014371	0.0103972	0	0.0359276	0.269913	0.232558							Leu	Pro	FALSE		2	0	0	0	0	0	0	0	0	0	0	2	0	0	0	0	0	0	0	0	0	0	0	0	0	0	0	0	0	0	0	0	0	0	0	0	0	0	0	0	0	0	0	0	0	0	0	0	0	0	0	0	0	0	0	0	0	0	0	0	0	0	0	0	0	0	40.32	FALSE	FALSE	FALSE	293	0.014
C1ORF87p.Glu374Lys	C1ORF87	0.014371	0.0103972	0	0.0359276	0.269913	0.232558							Lys	Glu	TRUE		2	0	0	0	0	0	0	0	0	0	0	2	0	0	0	0	0	0	0	0	0	0	0	0	0	0	0	0	0	0	0	0	0	0	0	0	0	0	0	0	0	0	0	0	0	0	0	0	0	0	0	0	0	0	0	0	0	0	0	0	0	0	0	0	0	0	40.34	FALSE	FALSE	FALSE	293	0.014
C1ORF87p.Ser334Leu	C1ORF87	0.014371	0.0103972	0	0.0359276	0.269913	0.232558							Leu	Ser	FALSE		2	0	0	0	0	0	0	0	0	0	0	2	0	0	0	0	0	0	0	0	0	0	0	0	0	0	0	0	0	0	0	0	0	0	0	0	0	0	0	0	0	0	0	0	0	0	0	0	0	0	0	0	0	0	0	0	0	0	0	0	0	0	0	0	0	0	41.4	FALSE	FALSE	FALSE	293	0.014
C1ORF94p.Asp261Asn	C1ORF94	0.014371	0.0103972	0	0.0359276	0.269913	0.232558							Asn	Asp	FALSE		2	0	0	0	0	0	0	0	0	0	0	2	0	0	0	0	0	0	0	0	0	0	0	0	0	0	0	0	0	0	0	0	0	0	0	0	0	0	0	0	0	0	0	0	0	0	0	0	0	0	0	0	0	0	0	0	0	0	0	0	0	0	0	0	0	0	40.69	FALSE	FALSE	FALSE	293	0.014
C1ORF94p.Gln482Ter	C1ORF94	0.014371	0.0103972	0	0.0359276	0.269913	0.232558							Ter	Gln	FALSE		2	0	0	0	0	0	0	0	0	0	0	2	0	0	0	0	0	0	0	0	0	0	0	0	0	0	0	0	0	0	0	0	0	0	0	0	0	0	0	0	0	0	0	0	0	0	0	0	0	0	0	0	0	0	0	0	0	0	0	0	0	0	0	0	0	0	40.45	FALSE	FALSE	FALSE	293	0.014
C1ORF94p.Glu344Lys	C1ORF94	0.014371	0.0103972	0	0.0359276	0.269913	0.232558							Lys	Glu	TRUE		2	0	0	0	0	0	0	0	0	0	0	2	0	0	0	0	0	0	0	0	0	0	0	0	0	0	0	0	0	0	0	0	0	0	0	0	0	0	0	0	0	0	0	0	0	0	0	0	0	0	0	0	0	0	0	0	0	0	0	0	0	0	0	0	0	0	40.81	FALSE	FALSE	FALSE	293	0.014
C1ORF94p.Lys311Asn	C1ORF94	0.014371	0.0103972	0	0.0359276	0.269913	0.232558							Asn	Lys	FALSE		2	0	0	0	0	0	0	0	0	0	0	2	0	0	0	0	0	0	0	0	0	0	0	0	0	0	0	0	0	0	0	0	0	0	0	0	0	0	0	0	0	0	0	0	0	0	0	0	0	0	0	0	0	0	0	0	0	0	0	0	0	0	0	0	0	0	41.52	FALSE	FALSE	FALSE	293	0.014
C1ORF94p.Pro448Ser	C1ORF94	0.014371	0.0103972	0	0.0359276	0.269913	0.232558							Ser	Pro	TRUE		2	0	0	0	0	0	0	0	0	0	0	2	0	0	0	0	0	0	0	0	0	0	0	0	0	0	0	0	0	0	0	0	0	0	0	0	0	0	0	0	0	0	0	0	0	0	0	0	0	0	0	0	0	0	0	0	0	0	0	0	0	0	0	0	0	0	39.66	FALSE	FALSE	FALSE	293	0.014
C1ORF94p.Pro534Ser	C1ORF94	0.014371	0.0103972	0	0.0359276	0.269913	0.232558							Ser	Pro	TRUE		2	0	0	0	0	0	0	0	0	0	0	2	0	0	0	0	0	0	0	0	0	0	0	0	0	0	0	0	0	0	0	0	0	0	0	0	0	0	0	0	0	0	0	0	0	0	0	0	0	0	0	0	0	0	0	0	0	0	0	0	0	0	0	0	0	0	40.21	FALSE	FALSE	FALSE	293	0.014
C1QCp.Pro101Ser	C1QC	0.014371	0.0103972	0	0.0359276	0.269913	0.232558							Ser	Pro	TRUE		2	0	0	0	0	0	0	0	0	0	0	2	0	0	0	0	0	0	0	0	0	0	0	0	0	0	0	0	0	0	0	0	0	0	0	0	0	0	0	0	0	0	0	0	0	0	0	0	0	0	0	0	0	0	0	0	0	0	0	0	0	0	0	0	0	0	40.81	FALSE	FALSE	FALSE	293	0.014
C1QCp.Pro163Ser	C1QC	0.014371	0.0103972	0	0.0359276	0.269913	0.232558							Ser	Pro	TRUE		2	0	0	0	0	0	0	0	0	0	0	2	0	0	0	0	0	0	0	0	0	0	0	0	0	0	0	0	0	0	0	0	0	0	0	0	0	0	0	0	0	0	0	0	0	0	0	0	0	0	0	0	0	0	0	0	0	0	0	0	0	0	0	0	0	0	40.48	FALSE	FALSE	FALSE	293	0.014
C1QTNF2p.Gly157Glu	C1QTNF2	0.014371	0.0103972	0	0.0359276	0.269913	0.232558							Glu	Gly	FALSE		2	0	0	0	0	0	0	0	0	0	0	2	0	0	0	0	0	0	0	0	0	0	0	0	0	0	0	0	0	0	0	0	0	0	0	0	0	0	0	0	0	0	0	0	0	0	0	0	0	0	0	0	0	0	0	0	0	0	0	0	0	0	0	0	0	0	40.1	FALSE	FALSE	FALSE	293	0.014
C1QTNF7p.Gly226Glu	C1QTNF7	0.014371	0.0103972	0	0.0359276	0.269913	0.232558							Glu	Gly	FALSE		2	0	0	0	0	0	0	0	0	0	0	2	0	0	0	0	0	0	0	0	0	0	0	0	0	0	0	0	0	0	0	0	0	0	0	0	0	0	0	0	0	0	0	0	0	0	0	0	0	0	0	0	0	0	0	0	0	0	0	0	0	0	0	0	0	0	40.93	FALSE	FALSE	FALSE	293	0.014
C1QTNF9Bp.Gly125Glu	C1QTNF9B	0.014371	0.0103972	0	0.0359276	0.269913	0.232558							Glu	Gly	FALSE		2	0	0	0	0	0	0	0	0	0	0	2	0	0	0	0	0	0	0	0	0	0	0	0	0	0	0	0	0	0	0	0	0	0	0	0	0	0	0	0	0	0	0	0	0	0	0	0	0	0	0	0	0	0	0	0	0	0	0	0	0	0	0	0	0	0	41.14	FALSE	FALSE	FALSE	293	0.014
C1QTNF9Bp.Gly185Glu	C1QTNF9B	0.014371	0.0103972	0	0.0359276	0.269913	0.232558							Glu	Gly	FALSE		2	0	0	0	0	0	0	0	0	0	0	2	0	0	0	0	0	0	0	0	0	0	0	0	0	0	0	0	0	0	0	0	0	0	0	0	0	0	0	0	0	0	0	0	0	0	0	0	0	0	0	0	0	0	0	0	0	0	0	0	0	0	0	0	0	0	40.55	FALSE	FALSE	FALSE	293	0.014
C1QTNF9p.Gly29Glu	C1QTNF9	0.014371	0.0103972	0	0.0359276	0.269913	0.232558							Glu	Gly	FALSE		2	0	0	0	0	0	0	0	0	0	0	2	0	0	0	0	0	0	0	0	0	0	0	0	0	0	0	0	0	0	0	0	0	0	0	0	0	0	0	0	0	0	0	0	0	0	0	0	0	0	0	0	0	0	0	0	0	0	0	0	0	0	0	0	0	0	41.03	FALSE	FALSE	FALSE	293	0.014
C1QTNF9p.Pro31Ser	C1QTNF9	0.014371	0.0103972	0	0.0359276	0.269913	0.232558							Ser	Pro	TRUE		2	0	0	0	0	0	0	0	0	0	0	2	0	0	0	0	0	0	0	0	0	0	0	0	0	0	0	0	0	0	0	0	0	0	0	0	0	0	0	0	0	0	0	0	0	0	0	0	0	0	0	0	0	0	0	0	0	0	0	0	0	0	0	0	0	0	40.8	FALSE	FALSE	FALSE	293	0.014
C1QTNF9p.Pro97Thr	C1QTNF9	0.014371	0.0103972	0	0.0359276	0.269913	0.232558							Thr	Pro	TRUE		2	0	0	0	0	0	0	0	0	0	0	2	0	0	0	0	0	0	0	0	0	0	0	0	0	0	0	0	0	0	0	0	0	0	0	0	0	0	0	0	0	0	0	0	0	0	0	0	0	0	0	0	0	0	0	0	0	0	0	0	0	0	0	0	0	0	40.61	FALSE	FALSE	FALSE	293	0.014
C1RLp.Gln201Ter	C1RL	0.014371	0.0103972	0	0.0359276	0.269913	0.232558							Ter	Gln	FALSE		2	0	0	0	0	0	0	0	0	0	0	2	0	0	0	0	0	0	0	0	0	0	0	0	0	0	0	0	0	0	0	0	0	0	0	0	0	0	0	0	0	0	0	0	0	0	0	0	0	0	0	0	0	0	0	0	0	0	0	0	0	0	0	0	0	0	40.87	FALSE	FALSE	FALSE	293	0.014
C1RLp.Trp30Cys	C1RL	0.014371	0.0103972	0	0.0359276	0.269913	0.232558							Cys	Trp	TRUE		2	0	0	0	0	0	0	0	0	0	0	2	0	0	0	0	0	0	0	0	0	0	0	0	0	0	0	0	0	0	0	0	0	0	0	0	0	0	0	0	0	0	0	0	0	0	0	0	0	0	0	0	0	0	0	0	0	0	0	0	0	0	0	0	0	0	42.08	FALSE	FALSE	FALSE	293	0.014
C20ORF194p.Gly49Trp	C20ORF194	0.014371	0.0103972	0	0.0359276	0.269913	0.232558							Trp	Gly	FALSE		2	0	0	0	0	0	0	0	0	0	0	2	0	0	0	0	0	0	0	0	0	0	0	0	0	0	0	0	0	0	0	0	0	0	0	0	0	0	0	0	0	0	0	0	0	0	0	0	0	0	0	0	0	0	0	0	0	0	0	0	0	0	0	0	0	0	40.98	FALSE	FALSE	FALSE	293	0.014
C20ORF194p.Gly594Val	C20ORF194	0.014371	0.0103972	0	0.0359276	0.269913	0.232558							Val	Gly	FALSE		2	0	0	0	0	0	0	0	0	0	0	2	0	0	0	0	0	0	0	0	0	0	0	0	0	0	0	0	0	0	0	0	0	0	0	0	0	0	0	0	0	0	0	0	0	0	0	0	0	0	0	0	0	0	0	0	0	0	0	0	0	0	0	0	0	0	40.56	FALSE	FALSE	FALSE	293	0.014
C20ORF26p.Glu62Lys	C20ORF26	0.014371	0.0103972	0	0.0359276	0.269913	0.232558							Lys	Glu	TRUE		2	0	0	0	0	0	0	0	0	0	0	2	0	0	0	0	0	0	0	0	0	0	0	0	0	0	0	0	0	0	0	0	0	0	0	0	0	0	0	0	0	0	0	0	0	0	0	0	0	0	0	0	0	0	0	0	0	0	0	0	0	0	0	0	0	0	40.58	FALSE	FALSE	FALSE	293	0.014
C20ORF26p.Gly318Glu	C20ORF26	0.014371	0.0103972	0	0.0359276	0.269913	0.232558							Glu	Gly	FALSE		2	0	0	0	0	0	0	0	0	0	0	2	0	0	0	0	0	0	0	0	0	0	0	0	0	0	0	0	0	0	0	0	0	0	0	0	0	0	0	0	0	0	0	0	0	0	0	0	0	0	0	0	0	0	0	0	0	0	0	0	0	0	0	0	0	0	40.71	FALSE	FALSE	FALSE	293	0.014
C21ORF33p.Lys203Arg	C21ORF33	0.014371	0.0103972	0	0.0359276	0.269913	0.232558							Arg	Lys	TRUE		2	0	0	0	0	0	0	0	0	0	0	2	0	0	0	0	0	0	0	0	0	0	0	0	0	0	0	0	0	0	0	0	0	0	0	0	0	0	0	0	0	0	0	0	0	0	0	0	0	0	0	0	0	0	0	0	0	0	0	0	0	0	0	0	0	0	40.39	FALSE	FALSE	FALSE	293	0.014
C22ORF23p.Met175Ile	C22ORF23	0.014371	0.0103972	0	0.0359276	0.269913	0.232558							Ile	Met	FALSE		2	0	0	0	0	0	0	0	0	0	0	2	0	0	0	0	0	0	0	0	0	0	0	0	0	0	0	0	0	0	0	0	0	0	0	0	0	0	0	0	0	0	0	0	0	0	0	0	0	0	0	0	0	0	0	0	0	0	0	0	0	0	0	0	0	0	40.2	FALSE	FALSE	FALSE	293	0.014
C22ORF34p.Arg57Gln	C22ORF34	0.014371	0.0103972	0	0.0359276	0.269913	0.232558							Gln	Arg	FALSE		2	0	0	0	0	0	0	0	0	0	0	2	0	0	0	0	0	0	0	0	0	0	0	0	0	0	0	0	0	0	0	0	0	0	0	0	0	0	0	0	0	0	0	0	0	0	0	0	0	0	0	0	0	0	0	0	0	0	0	0	0	0	0	0	0	0	40.52	FALSE	FALSE	FALSE	293	0.014
C2CD2p.Pro694Leu	C2CD2	0.014371	0.0103972	0	0.0359276	0.269913	0.232558							Leu	Pro	FALSE		2	0	0	0	0	0	0	0	0	0	0	2	0	0	0	0	0	0	0	0	0	0	0	0	0	0	0	0	0	0	0	0	0	0	0	0	0	0	0	0	0	0	0	0	0	0	0	0	0	0	0	0	0	0	0	0	0	0	0	0	0	0	0	0	0	0	39.97	FALSE	FALSE	FALSE	293	0.014
C2CD3p.Arg1722Met	C2CD3	0.014371	0.0103972	0	0.0359276	0.269913	0.232558							Met	Arg	FALSE		2	0	0	0	0	0	0	0	0	0	0	2	0	0	0	0	0	0	0	0	0	0	0	0	0	0	0	0	0	0	0	0	0	0	0	0	0	0	0	0	0	0	0	0	0	0	0	0	0	0	0	0	0	0	0	0	0	0	0	0	0	0	0	0	0	0	40.66	FALSE	FALSE	FALSE	293	0.014
C2CD3p.Arg78Lys	C2CD3	0.014371	0.0103972	0	0.0359276	0.269913	0.232558							Lys	Arg	TRUE		2	0	0	0	0	0	0	0	0	0	0	2	0	0	0	0	0	0	0	0	0	0	0	0	0	0	0	0	0	0	0	0	0	0	0	0	0	0	0	0	0	0	0	0	0	0	0	0	0	0	0	0	0	0	0	0	0	0	0	0	0	0	0	0	0	0	40.89	FALSE	FALSE	FALSE	293	0.014
C2CD4Ap.Pro23Gln	C2CD4A	0.014371	0.0103972	0	0.0359276	0.269913	0.232558							Gln	Pro	FALSE		2	0	0	0	0	0	0	0	0	0	0	2	0	0	0	0	0	0	0	0	0	0	0	0	0	0	0	0	0	0	0	0	0	0	0	0	0	0	0	0	0	0	0	0	0	0	0	0	0	0	0	0	0	0	0	0	0	0	0	0	0	0	0	0	0	0	40.47	FALSE	FALSE	FALSE	293	0.014
C2ORF15p.Gly100Arg	C2ORF15	0.014371	0.0103972	0	0.0359276	0.269913	0.232558							Arg	Gly	TRUE		2	0	0	0	0	0	0	0	0	0	0	2	0	0	0	0	0	0	0	0	0	0	0	0	0	0	0	0	0	0	0	0	0	0	0	0	0	0	0	0	0	0	0	0	0	0	0	0	0	0	0	0	0	0	0	0	0	0	0	0	0	0	0	0	0	0	40.4	FALSE	FALSE	FALSE	293	0.014
C2ORF16p.Glu1317Lys	C2ORF16	0.014371	0.0103972	0	0.0359276	0.269913	0.232558							Lys	Glu	TRUE		2	0	0	0	0	0	0	0	0	0	0	2	0	0	0	0	0	0	0	0	0	0	0	0	0	0	0	0	0	0	0	0	0	0	0	0	0	0	0	0	0	0	0	0	0	0	0	0	0	0	0	0	0	0	0	0	0	0	0	0	0	0	0	0	0	0	41.01	FALSE	FALSE	FALSE	293	0.014
C2ORF16p.Glu1811Lys	C2ORF16	0.014371	0.0103972	0	0.0359276	0.269913	0.232558							Lys	Glu	TRUE		2	0	0	0	0	0	0	0	0	0	0	2	0	0	0	0	0	0	0	0	0	0	0	0	0	0	0	0	0	0	0	0	0	0	0	0	0	0	0	0	0	0	0	0	0	0	0	0	0	0	0	0	0	0	0	0	0	0	0	0	0	0	0	0	0	0	41.4	FALSE	FALSE	FALSE	293	0.014
C2ORF42p.Thr49Ile	C2ORF42	0.014371	0.0103972	0	0.0359276	0.269913	0.232558							Ile	Thr	FALSE		2	0	0	0	0	0	0	0	0	0	0	2	0	0	0	0	0	0	0	0	0	0	0	0	0	0	0	0	0	0	0	0	0	0	0	0	0	0	0	0	0	0	0	0	0	0	0	0	0	0	0	0	0	0	0	0	0	0	0	0	0	0	0	0	0	0	41.33	FALSE	FALSE	FALSE	293	0.014
C2ORF53p.Glu320Lys	C2ORF53	0.014371	0.0103972	0	0.0359276	0.269913	0.232558							Lys	Glu	TRUE		2	0	0	0	0	0	0	0	0	0	0	2	0	0	0	0	0	0	0	0	0	0	0	0	0	0	0	0	0	0	0	0	0	0	0	0	0	0	0	0	0	0	0	0	0	0	0	0	0	0	0	0	0	0	0	0	0	0	0	0	0	0	0	0	0	0	40.53	FALSE	FALSE	FALSE	293	0.014
C2ORF53p.Pro40Ser	C2ORF53	0.014371	0.0103972	0	0.0359276	0.269913	0.232558							Ser	Pro	TRUE		2	0	0	0	0	0	0	0	0	0	0	2	0	0	0	0	0	0	0	0	0	0	0	0	0	0	0	0	0	0	0	0	0	0	0	0	0	0	0	0	0	0	0	0	0	0	0	0	0	0	0	0	0	0	0	0	0	0	0	0	0	0	0	0	0	0	40.66	FALSE	FALSE	FALSE	293	0.014
C2ORF54p.Glu126Lys	C2ORF54	0.014371	0.0103972	0	0.0359276	0.269913	0.232558							Lys	Glu	TRUE		2	0	0	0	0	0	0	0	0	0	0	2	0	0	0	0	0	0	0	0	0	0	0	0	0	0	0	0	0	0	0	0	0	0	0	0	0	0	0	0	0	0	0	0	0	0	0	0	0	0	0	0	0	0	0	0	0	0	0	0	0	0	0	0	0	0	39.85	FALSE	FALSE	FALSE	293	0.014
C2ORF68p.Pro130Gln	C2ORF68	0.014371	0.0103972	0	0.0359276	0.269913	0.232558							Gln	Pro	FALSE		2	0	0	0	0	0	0	0	0	0	0	2	0	0	0	0	0	0	0	0	0	0	0	0	0	0	0	0	0	0	0	0	0	0	0	0	0	0	0	0	0	0	0	0	0	0	0	0	0	0	0	0	0	0	0	0	0	0	0	0	0	0	0	0	0	0	40.8	FALSE	FALSE	FALSE	293	0.014
C2ORF71p.Glu178Lys	C2ORF71	0.014371	0.0103972	0	0.0359276	0.269913	0.232558							Lys	Glu	TRUE		2	0	0	0	0	0	0	0	0	0	0	2	0	0	0	0	0	0	0	0	0	0	0	0	0	0	0	0	0	0	0	0	0	0	0	0	0	0	0	0	0	0	0	0	0	0	0	0	0	0	0	0	0	0	0	0	0	0	0	0	0	0	0	0	0	0	40.4	FALSE	FALSE	FALSE	293	0.014
C2ORF71p.Glu861Lys	C2ORF71	0.014371	0.0103972	0	0.0359276	0.269913	0.232558							Lys	Glu	TRUE		2	0	0	0	0	0	0	0	0	0	0	2	0	0	0	0	0	0	0	0	0	0	0	0	0	0	0	0	0	0	0	0	0	0	0	0	0	0	0	0	0	0	0	0	0	0	0	0	0	0	0	0	0	0	0	0	0	0	0	0	0	0	0	0	0	0	39.76	FALSE	FALSE	FALSE	293	0.014
C2ORF71p.Trp145Ter	C2ORF71	0.014371	0.0103972	0	0.0359276	0.269913	0.232558							Ter	Trp	FALSE		2	0	0	0	0	0	0	0	0	0	0	2	0	0	0	0	0	0	0	0	0	0	0	0	0	0	0	0	0	0	0	0	0	0	0	0	0	0	0	0	0	0	0	0	0	0	0	0	0	0	0	0	0	0	0	0	0	0	0	0	0	0	0	0	0	0	40.98	FALSE	FALSE	FALSE	293	0.014
C2ORF78p.Gly434Glu	C2ORF78	0.014371	0.0103972	0	0.0359276	0.269913	0.232558							Glu	Gly	FALSE		2	0	0	0	0	0	0	0	0	0	0	2	0	0	0	0	0	0	0	0	0	0	0	0	0	0	0	0	0	0	0	0	0	0	0	0	0	0	0	0	0	0	0	0	0	0	0	0	0	0	0	0	0	0	0	0	0	0	0	0	0	0	0	0	0	0	41.24	FALSE	FALSE	FALSE	293	0.014
C2ORF78p.Met93Ile	C2ORF78	0.014371	0.0103972	0	0.0359276	0.269913	0.232558							Ile	Met	FALSE		2	0	0	0	0	0	0	0	0	0	0	2	0	0	0	0	0	0	0	0	0	0	0	0	0	0	0	0	0	0	0	0	0	0	0	0	0	0	0	0	0	0	0	0	0	0	0	0	0	0	0	0	0	0	0	0	0	0	0	0	0	0	0	0	0	0	40.28	FALSE	FALSE	FALSE	293	0.014
C2ORF80p.Gly95Arg	C2ORF80	0.014371	0.0103972	0	0.0359276	0.269913	0.232558							Arg	Gly	TRUE		2	0	0	0	0	0	0	0	0	0	0	2	0	0	0	0	0	0	0	0	0	0	0	0	0	0	0	0	0	0	0	0	0	0	0	0	0	0	0	0	0	0	0	0	0	0	0	0	0	0	0	0	0	0	0	0	0	0	0	0	0	0	0	0	0	0	40.33	FALSE	FALSE	FALSE	293	0.014
C2ORF80p.Pro72Leu	C2ORF80	0.014371	0.0103972	0	0.0359276	0.269913	0.232558							Leu	Pro	FALSE		2	0	0	0	0	0	0	0	0	0	0	2	0	0	0	0	0	0	0	0	0	0	0	0	0	0	0	0	0	0	0	0	0	0	0	0	0	0	0	0	0	0	0	0	0	0	0	0	0	0	0	0	0	0	0	0	0	0	0	0	0	0	0	0	0	0	39.92	FALSE	FALSE	FALSE	293	0.014
C3ORF14p.Pro109Ser	C3ORF14	0.014371	0.0103972	0	0.0359276	0.269913	0.232558							Ser	Pro	TRUE		2	0	0	0	0	0	0	0	0	0	0	2	0	0	0	0	0	0	0	0	0	0	0	0	0	0	0	0	0	0	0	0	0	0	0	0	0	0	0	0	0	0	0	0	0	0	0	0	0	0	0	0	0	0	0	0	0	0	0	0	0	0	0	0	0	0	40.67	FALSE	FALSE	FALSE	293	0.014
C3ORF17p.Met76Ile	C3ORF17	0.014371	0.0103972	0	0.0359276	0.269913	0.232558							Ile	Met	FALSE		2	0	0	0	0	0	0	0	0	0	0	2	0	0	0	0	0	0	0	0	0	0	0	0	0	0	0	0	0	0	0	0	0	0	0	0	0	0	0	0	0	0	0	0	0	0	0	0	0	0	0	0	0	0	0	0	0	0	0	0	0	0	0	0	0	0	40.19	FALSE	FALSE	FALSE	293	0.014
C3ORF18p.Pro39Gln	C3ORF18	0.014371	0.0103972	0	0.0359276	0.269913	0.232558							Gln	Pro	FALSE		2	0	0	0	0	0	0	0	0	0	0	2	0	0	0	0	0	0	0	0	0	0	0	0	0	0	0	0	0	0	0	0	0	0	0	0	0	0	0	0	0	0	0	0	0	0	0	0	0	0	0	0	0	0	0	0	0	0	0	0	0	0	0	0	0	0	39.85	FALSE	FALSE	FALSE	293	0.014
C3ORF18p.Pro50Leu	C3ORF18	0.014371	0.0103972	0	0.0359276	0.269913	0.232558							Leu	Pro	FALSE		2	0	0	0	0	0	0	0	0	0	0	2	0	0	0	0	0	0	0	0	0	0	0	0	0	0	0	0	0	0	0	0	0	0	0	0	0	0	0	0	0	0	0	0	0	0	0	0	0	0	0	0	0	0	0	0	0	0	0	0	0	0	0	0	0	0	40.21	FALSE	FALSE	FALSE	293	0.014
C3ORF20p.Glu576Lys	C3ORF20	0.014371	0.0103972	0	0.0359276	0.269913	0.232558							Lys	Glu	TRUE		2	0	0	0	0	0	0	0	0	0	0	2	0	0	0	0	0	0	0	0	0	0	0	0	0	0	0	0	0	0	0	0	0	0	0	0	0	0	0	0	0	0	0	0	0	0	0	0	0	0	0	0	0	0	0	0	0	0	0	0	0	0	0	0	0	0	40.32	FALSE	FALSE	FALSE	293	0.014
C3ORF20p.Glu82Lys	C3ORF20	0.014371	0.0103972	0	0.0359276	0.269913	0.232558							Lys	Glu	TRUE		2	0	0	0	0	0	0	0	0	0	0	2	0	0	0	0	0	0	0	0	0	0	0	0	0	0	0	0	0	0	0	0	0	0	0	0	0	0	0	0	0	0	0	0	0	0	0	0	0	0	0	0	0	0	0	0	0	0	0	0	0	0	0	0	0	0	40.65	FALSE	FALSE	FALSE	293	0.014
C3ORF20p.Leu144Met	C3ORF20	0.014371	0.0103972	0	0.0359276	0.269913	0.232558							Met	Leu	FALSE		2	0	0	0	0	0	0	0	0	0	0	2	0	0	0	0	0	0	0	0	0	0	0	0	0	0	0	0	0	0	0	0	0	0	0	0	0	0	0	0	0	0	0	0	0	0	0	0	0	0	0	0	0	0	0	0	0	0	0	0	0	0	0	0	0	0	40.93	FALSE	FALSE	FALSE	293	0.014
C3ORF20p.Pro63Ser	C3ORF20	0.014371	0.0103972	0	0.0359276	0.269913	0.232558							Ser	Pro	TRUE		2	0	0	0	0	0	0	0	0	0	0	2	0	0	0	0	0	0	0	0	0	0	0	0	0	0	0	0	0	0	0	0	0	0	0	0	0	0	0	0	0	0	0	0	0	0	0	0	0	0	0	0	0	0	0	0	0	0	0	0	0	0	0	0	0	0	39.62	FALSE	FALSE	FALSE	293	0.014
C3ORF30p.Pro110Gln	C3ORF30	0.014371	0.0103972	0	0.0359276	0.269913	0.232558							Gln	Pro	FALSE		2	0	0	0	0	0	0	0	0	0	0	2	0	0	0	0	0	0	0	0	0	0	0	0	0	0	0	0	0	0	0	0	0	0	0	0	0	0	0	0	0	0	0	0	0	0	0	0	0	0	0	0	0	0	0	0	0	0	0	0	0	0	0	0	0	0	40.74	FALSE	FALSE	FALSE	293	0.014
C3ORF38p.Pro158Leu	C3ORF38	0.014371	0.0103972	0	0.0359276	0.269913	0.232558							Leu	Pro	FALSE		2	0	0	0	0	0	0	0	0	0	0	2	0	0	0	0	0	0	0	0	0	0	0	0	0	0	0	0	0	0	0	0	0	0	0	0	0	0	0	0	0	0	0	0	0	0	0	0	0	0	0	0	0	0	0	0	0	0	0	0	0	0	0	0	0	0	40.2	FALSE	FALSE	FALSE	293	0.014
C3ORF56p.Ala17Val	C3ORF56	0.014371	0.0103972	0	0.0359276	0.269913	0.232558							Val	Ala	FALSE		2	0	0	0	0	0	0	0	0	0	0	2	0	0	0	0	0	0	0	0	0	0	0	0	0	0	0	0	0	0	0	0	0	0	0	0	0	0	0	0	0	0	0	0	0	0	0	0	0	0	0	0	0	0	0	0	0	0	0	0	0	0	0	0	0	0	41.05	FALSE	FALSE	FALSE	293	0.014
C3p.Arg1427Lys	C3	0.014371	0.0103972	0	0.0359276	0.269913	0.232558							Lys	Arg	TRUE		2	0	0	0	0	0	0	0	0	0	0	2	0	0	0	0	0	0	0	0	0	0	0	0	0	0	0	0	0	0	0	0	0	0	0	0	0	0	0	0	0	0	0	0	0	0	0	0	0	0	0	0	0	0	0	0	0	0	0	0	0	0	0	0	0	0	39.67	FALSE	FALSE	FALSE	293	0.014
C3p.Arg478Ter	C3	0.014371	0.0103972	0	0.0359276	0.269913	0.232558							Ter	Arg	FALSE		2	0	0	0	0	0	0	0	0	0	0	2	0	0	0	0	0	0	0	0	0	0	0	0	0	0	0	0	0	0	0	0	0	0	0	0	0	0	0	0	0	0	0	0	0	0	0	0	0	0	0	0	0	0	0	0	0	0	0	0	0	0	0	0	0	0	41	FALSE	FALSE	FALSE	293	0.014
C3p.Gly1204Arg	C3	0.014371	0.0103972	0	0.0359276	0.269913	0.232558							Arg	Gly	TRUE		2	0	0	0	0	0	0	0	0	0	0	2	0	0	0	0	0	0	0	0	0	0	0	0	0	0	0	0	0	0	0	0	0	0	0	0	0	0	0	0	0	0	0	0	0	0	0	0	0	0	0	0	0	0	0	0	0	0	0	0	0	0	0	0	0	0	40.38	FALSE	FALSE	FALSE	293	0.014
C3p.Gly468Glu	C3	0.014371	0.0103972	0	0.0359276	0.269913	0.232558							Glu	Gly	FALSE		2	0	0	0	0	0	0	0	0	0	0	2	0	0	0	0	0	0	0	0	0	0	0	0	0	0	0	0	0	0	0	0	0	0	0	0	0	0	0	0	0	0	0	0	0	0	0	0	0	0	0	0	0	0	0	0	0	0	0	0	0	0	0	0	0	0	40.86	FALSE	FALSE	FALSE	293	0.014
C3p.Gly935Arg	C3	0.014371	0.0103972	0	0.0359276	0.269913	0.232558							Arg	Gly	TRUE		2	0	0	0	0	0	0	0	0	0	0	2	0	0	0	0	0	0	0	0	0	0	0	0	0	0	0	0	0	0	0	0	0	0	0	0	0	0	0	0	0	0	0	0	0	0	0	0	0	0	0	0	0	0	0	0	0	0	0	0	0	0	0	0	0	0	40.79	FALSE	FALSE	FALSE	293	0.014
C4BPAp.Trp227Ter	C4BPA	0.014371	0.0103972	0	0.0359276	0.269913	0.232558							Ter	Trp	FALSE		2	0	0	0	0	0	0	0	0	0	0	2	0	0	0	0	0	0	0	0	0	0	0	0	0	0	0	0	0	0	0	0	0	0	0	0	0	0	0	0	0	0	0	0	0	0	0	0	0	0	0	0	0	0	0	0	0	0	0	0	0	0	0	0	0	0	40.44	FALSE	FALSE	FALSE	293	0.014
C4BPBp.Met219Ile	C4BPB	0.014371	0.0103972	0	0.0359276	0.269913	0.232558							Ile	Met	FALSE		2	0	0	0	0	0	0	0	0	0	0	2	0	0	0	0	0	0	0	0	0	0	0	0	0	0	0	0	0	0	0	0	0	0	0	0	0	0	0	0	0	0	0	0	0	0	0	0	0	0	0	0	0	0	0	0	0	0	0	0	0	0	0	0	0	0	40.17	FALSE	FALSE	FALSE	293	0.014
C4BPBp.Pro130Leu	C4BPB	0.014371	0.0103972	0	0.0359276	0.269913	0.232558							Leu	Pro	FALSE		2	0	0	0	0	0	0	0	0	0	0	2	0	0	0	0	0	0	0	0	0	0	0	0	0	0	0	0	0	0	0	0	0	0	0	0	0	0	0	0	0	0	0	0	0	0	0	0	0	0	0	0	0	0	0	0	0	0	0	0	0	0	0	0	0	0	40.07	FALSE	FALSE	FALSE	293	0.014
C4Bp.Asp1208Asn	C4B	0.014371	0.0103972	0	0.0359276	0.269913	0.232558							Asn	Asp	FALSE		2	0	0	0	0	0	0	0	0	0	0	2	0	0	0	0	0	0	0	0	0	0	0	0	0	0	0	0	0	0	0	0	0	0	0	0	0	0	0	0	0	0	0	0	0	0	0	0	0	0	0	0	0	0	0	0	0	0	0	0	0	0	0	0	0	0	40.49	FALSE	FALSE	FALSE	293	0.014
C4ORF17p.Pro322Ser	C4ORF17	0.014371	0.0103972	0	0.0359276	0.269913	0.232558							Ser	Pro	TRUE		2	0	0	0	0	0	0	0	0	0	0	2	0	0	0	0	0	0	0	0	0	0	0	0	0	0	0	0	0	0	0	0	0	0	0	0	0	0	0	0	0	0	0	0	0	0	0	0	0	0	0	0	0	0	0	0	0	0	0	0	0	0	0	0	0	0	40.05	FALSE	FALSE	FALSE	293	0.014
C4ORF21p.Ser1110Leu	C4ORF21	0.014371	0.0103972	0	0.0359276	0.269913	0.232558							Leu	Ser	FALSE		2	0	0	0	0	0	0	0	0	0	0	2	0	0	0	0	0	0	0	0	0	0	0	0	0	0	0	0	0	0	0	0	0	0	0	0	0	0	0	0	0	0	0	0	0	0	0	0	0	0	0	0	0	0	0	0	0	0	0	0	0	0	0	0	0	0	40.11	FALSE	FALSE	FALSE	293	0.014
C4ORF22p.Pro153Ser	C4ORF22	0.014371	0.0103972	0	0.0359276	0.269913	0.232558							Ser	Pro	TRUE		2	0	0	0	0	0	0	0	0	0	0	2	0	0	0	0	0	0	0	0	0	0	0	0	0	0	0	0	0	0	0	0	0	0	0	0	0	0	0	0	0	0	0	0	0	0	0	0	0	0	0	0	0	0	0	0	0	0	0	0	0	0	0	0	0	0	40.34	FALSE	FALSE	FALSE	293	0.014
C4ORF37p.Gly448Glu	C4ORF37	0.014371	0.0103972	0	0.0359276	0.269913	0.232558							Glu	Gly	FALSE		2	0	0	0	0	0	0	0	0	0	0	2	0	0	0	0	0	0	0	0	0	0	0	0	0	0	0	0	0	0	0	0	0	0	0	0	0	0	0	0	0	0	0	0	0	0	0	0	0	0	0	0	0	0	0	0	0	0	0	0	0	0	0	0	0	0	40.82	FALSE	FALSE	FALSE	293	0.014
C4ORF40p.Asp26Asn	C4ORF40	0.014371	0.0103972	0	0.0359276	0.269913	0.232558							Asn	Asp	FALSE		2	0	0	0	0	0	0	0	0	0	0	2	0	0	0	0	0	0	0	0	0	0	0	0	0	0	0	0	0	0	0	0	0	0	0	0	0	0	0	0	0	0	0	0	0	0	0	0	0	0	0	0	0	0	0	0	0	0	0	0	0	0	0	0	0	0	40.46	FALSE	FALSE	FALSE	293	0.014
C5ORF20p.Gly71Glu	C5ORF20	0.014371	0.0103972	0	0.0359276	0.269913	0.232558							Glu	Gly	FALSE		2	0	0	0	0	0	0	0	0	0	0	2	0	0	0	0	0	0	0	0	0	0	0	0	0	0	0	0	0	0	0	0	0	0	0	0	0	0	0	0	0	0	0	0	0	0	0	0	0	0	0	0	0	0	0	0	0	0	0	0	0	0	0	0	0	0	41.18	FALSE	FALSE	FALSE	293	0.014
C5ORF20p.Ser205Leu	C5ORF20	0.014371	0.0103972	0	0.0359276	0.269913	0.232558							Leu	Ser	FALSE		2	0	0	0	0	0	0	0	0	0	0	2	0	0	0	0	0	0	0	0	0	0	0	0	0	0	0	0	0	0	0	0	0	0	0	0	0	0	0	0	0	0	0	0	0	0	0	0	0	0	0	0	0	0	0	0	0	0	0	0	0	0	0	0	0	0	41.05	FALSE	FALSE	FALSE	293	0.014
C5ORF42p.Glu1169Lys	C5ORF42	0.014371	0.0103972	0	0.0359276	0.269913	0.232558							Lys	Glu	TRUE		2	0	0	0	0	0	0	0	0	0	0	2	0	0	0	0	0	0	0	0	0	0	0	0	0	0	0	0	0	0	0	0	0	0	0	0	0	0	0	0	0	0	0	0	0	0	0	0	0	0	0	0	0	0	0	0	0	0	0	0	0	0	0	0	0	0	39.85	FALSE	FALSE	FALSE	293	0.014
C5ORF42p.Gly1247Glu	C5ORF42	0.014371	0.0103972	0	0.0359276	0.269913	0.232558							Glu	Gly	FALSE		2	0	0	0	0	0	0	0	0	0	0	2	0	0	0	0	0	0	0	0	0	0	0	0	0	0	0	0	0	0	0	0	0	0	0	0	0	0	0	0	0	0	0	0	0	0	0	0	0	0	0	0	0	0	0	0	0	0	0	0	0	0	0	0	0	0	40.51	FALSE	FALSE	FALSE	293	0.014
C5ORF42p.Pro1232Ser	C5ORF42	0.014371	0.0103972	0	0.0359276	0.269913	0.232558							Ser	Pro	TRUE		2	0	0	0	0	0	0	0	0	0	0	2	0	0	0	0	0	0	0	0	0	0	0	0	0	0	0	0	0	0	0	0	0	0	0	0	0	0	0	0	0	0	0	0	0	0	0	0	0	0	0	0	0	0	0	0	0	0	0	0	0	0	0	0	0	0	39.75	FALSE	FALSE	FALSE	293	0.014
C5ORF48p.Glu31Lys	C5ORF48	0.014371	0.0103972	0	0.0359276	0.269913	0.232558							Lys	Glu	TRUE		2	0	0	0	0	0	0	0	0	0	0	2	0	0	0	0	0	0	0	0	0	0	0	0	0	0	0	0	0	0	0	0	0	0	0	0	0	0	0	0	0	0	0	0	0	0	0	0	0	0	0	0	0	0	0	0	0	0	0	0	0	0	0	0	0	0	40.91	FALSE	FALSE	FALSE	293	0.014
C5ORF48p.Gly92Glu	C5ORF48	0.014371	0.0103972	0	0.0359276	0.269913	0.232558							Glu	Gly	FALSE		2	0	0	0	0	0	0	0	0	0	0	2	0	0	0	0	0	0	0	0	0	0	0	0	0	0	0	0	0	0	0	0	0	0	0	0	0	0	0	0	0	0	0	0	0	0	0	0	0	0	0	0	0	0	0	0	0	0	0	0	0	0	0	0	0	0	41.54	FALSE	FALSE	FALSE	293	0.014
C5ORF48p.Met57Ile	C5ORF48	0.014371	0.0103972	0	0.0359276	0.269913	0.232558							Ile	Met	FALSE		2	0	0	0	0	0	0	0	0	0	0	2	0	0	0	0	0	0	0	0	0	0	0	0	0	0	0	0	0	0	0	0	0	0	0	0	0	0	0	0	0	0	0	0	0	0	0	0	0	0	0	0	0	0	0	0	0	0	0	0	0	0	0	0	0	0	41.01	FALSE	FALSE	FALSE	293	0.014
C5ORF56p.Leu4Met	C5ORF56	0.014371	0.0103972	0	0.0359276	0.269913	0.232558							Met	Leu	FALSE		2	0	0	0	0	0	0	0	0	0	0	2	0	0	0	0	0	0	0	0	0	0	0	0	0	0	0	0	0	0	0	0	0	0	0	0	0	0	0	0	0	0	0	0	0	0	0	0	0	0	0	0	0	0	0	0	0	0	0	0	0	0	0	0	0	0	40.78	FALSE	FALSE	FALSE	293	0.014
C6ORF10p.Gly393Arg	C6ORF10	0.014371	0.0103972	0	0.0359276	0.269913	0.232558							Arg	Gly	TRUE		2	0	0	0	0	0	0	0	0	0	0	2	0	0	0	0	0	0	0	0	0	0	0	0	0	0	0	0	0	0	0	0	0	0	0	0	0	0	0	0	0	0	0	0	0	0	0	0	0	0	0	0	0	0	0	0	0	0	0	0	0	0	0	0	0	0	40.74	FALSE	FALSE	FALSE	293	0.014
C6ORF165p.Arg114Gln	C6ORF165	0.014371	0.0103972	0	0.0359276	0.269913	0.232558							Gln	Arg	FALSE		2	0	0	0	0	0	0	0	0	0	0	2	0	0	0	0	0	0	0	0	0	0	0	0	0	0	0	0	0	0	0	0	0	0	0	0	0	0	0	0	0	0	0	0	0	0	0	0	0	0	0	0	0	0	0	0	0	0	0	0	0	0	0	0	0	0	40.38	FALSE	FALSE	FALSE	293	0.014
C6ORF165p.Gly603Glu	C6ORF165	0.014371	0.0103972	0	0.0359276	0.269913	0.232558							Glu	Gly	FALSE		2	0	0	0	0	0	0	0	0	0	0	2	0	0	0	0	0	0	0	0	0	0	0	0	0	0	0	0	0	0	0	0	0	0	0	0	0	0	0	0	0	0	0	0	0	0	0	0	0	0	0	0	0	0	0	0	0	0	0	0	0	0	0	0	0	0	40.12	FALSE	FALSE	FALSE	293	0.014
C6ORF222p.Gly140Glu	C6ORF222	0.014371	0.0103972	0	0.0359276	0.269913	0.232558							Glu	Gly	FALSE		2	0	0	0	0	0	0	0	0	0	0	2	0	0	0	0	0	0	0	0	0	0	0	0	0	0	0	0	0	0	0	0	0	0	0	0	0	0	0	0	0	0	0	0	0	0	0	0	0	0	0	0	0	0	0	0	0	0	0	0	0	0	0	0	0	0	40.69	FALSE	FALSE	FALSE	293	0.014
C6ORF58p.Pro161Leu	C6ORF58	0.014371	0.0103972	0	0.0359276	0.269913	0.232558							Leu	Pro	FALSE		2	0	0	0	0	0	0	0	0	0	0	2	0	0	0	0	0	0	0	0	0	0	0	0	0	0	0	0	0	0	0	0	0	0	0	0	0	0	0	0	0	0	0	0	0	0	0	0	0	0	0	0	0	0	0	0	0	0	0	0	0	0	0	0	0	0	40.46	FALSE	FALSE	FALSE	293	0.014
C6ORF58p.Pro5Ser	C6ORF58	0.014371	0.0103972	0	0.0359276	0.269913	0.232558							Ser	Pro	TRUE		2	0	0	0	0	0	0	0	0	0	0	2	0	0	0	0	0	0	0	0	0	0	0	0	0	0	0	0	0	0	0	0	0	0	0	0	0	0	0	0	0	0	0	0	0	0	0	0	0	0	0	0	0	0	0	0	0	0	0	0	0	0	0	0	0	0	40.81	FALSE	FALSE	FALSE	293	0.014
C6p.Asp257Asn	C6	0.014371	0.0103972	0	0.0359276	0.269913	0.232558							Asn	Asp	FALSE		2	0	0	0	0	0	0	0	0	0	0	2	0	0	0	0	0	0	0	0	0	0	0	0	0	0	0	0	0	0	0	0	0	0	0	0	0	0	0	0	0	0	0	0	0	0	0	0	0	0	0	0	0	0	0	0	0	0	0	0	0	0	0	0	0	0	40.98	FALSE	FALSE	FALSE	293	0.014
C6p.Gln719Ter	C6	0.014371	0.0103972	0	0.0359276	0.269913	0.232558							Ter	Gln	FALSE		2	0	0	0	0	0	0	0	0	0	0	2	0	0	0	0	0	0	0	0	0	0	0	0	0	0	0	0	0	0	0	0	0	0	0	0	0	0	0	0	0	0	0	0	0	0	0	0	0	0	0	0	0	0	0	0	0	0	0	0	0	0	0	0	0	0	41.85	FALSE	FALSE	FALSE	293	0.014
C6p.Gln887Glu	C6	0.014371	0.0103972	0	0.0359276	0.269913	0.232558							Glu	Gln	FALSE		2	0	0	0	0	0	0	0	0	0	0	2	0	0	0	0	0	0	0	0	0	0	0	0	0	0	0	0	0	0	0	0	0	0	0	0	0	0	0	0	0	0	0	0	0	0	0	0	0	0	0	0	0	0	0	0	0	0	0	0	0	0	0	0	0	0	40.73	FALSE	FALSE	FALSE	293	0.014
C6p.Glu170Lys	C6	0.014371	0.0103972	0	0.0359276	0.269913	0.232558							Lys	Glu	TRUE		2	0	0	0	0	0	0	0	0	0	0	2	0	0	0	0	0	0	0	0	0	0	0	0	0	0	0	0	0	0	0	0	0	0	0	0	0	0	0	0	0	0	0	0	0	0	0	0	0	0	0	0	0	0	0	0	0	0	0	0	0	0	0	0	0	0	40.44	FALSE	FALSE	FALSE	293	0.014
C6p.Glu265Lys	C6	0.014371	0.0103972	0	0.0359276	0.269913	0.232558							Lys	Glu	TRUE		2	0	0	0	0	0	0	0	0	0	0	2	0	0	0	0	0	0	0	0	0	0	0	0	0	0	0	0	0	0	0	0	0	0	0	0	0	0	0	0	0	0	0	0	0	0	0	0	0	0	0	0	0	0	0	0	0	0	0	0	0	0	0	0	0	0	40.15	FALSE	FALSE	FALSE	293	0.014
C6p.Glu478Lys	C6	0.014371	0.0103972	0	0.0359276	0.269913	0.232558							Lys	Glu	TRUE		2	0	0	0	0	0	0	0	0	0	0	2	0	0	0	0	0	0	0	0	0	0	0	0	0	0	0	0	0	0	0	0	0	0	0	0	0	0	0	0	0	0	0	0	0	0	0	0	0	0	0	0	0	0	0	0	0	0	0	0	0	0	0	0	0	0	41.7	FALSE	FALSE	FALSE	293	0.014
C6p.Glu925Lys	C6	0.014371	0.0103972	0	0.0359276	0.269913	0.232558							Lys	Glu	TRUE		2	0	0	0	0	0	0	0	0	0	0	2	0	0	0	0	0	0	0	0	0	0	0	0	0	0	0	0	0	0	0	0	0	0	0	0	0	0	0	0	0	0	0	0	0	0	0	0	0	0	0	0	0	0	0	0	0	0	0	0	0	0	0	0	0	0	39.95	FALSE	FALSE	FALSE	293	0.014
C6p.Gly598Glu	C6	0.014371	0.0103972	0	0.0359276	0.269913	0.232558							Glu	Gly	FALSE		2	0	0	0	0	0	0	0	0	0	0	2	0	0	0	0	0	0	0	0	0	0	0	0	0	0	0	0	0	0	0	0	0	0	0	0	0	0	0	0	0	0	0	0	0	0	0	0	0	0	0	0	0	0	0	0	0	0	0	0	0	0	0	0	0	0	40.84	FALSE	FALSE	FALSE	293	0.014
C6p.Gly690Glu	C6	0.014371	0.0103972	0	0.0359276	0.269913	0.232558							Glu	Gly	FALSE		2	0	0	0	0	0	0	0	0	0	0	2	0	0	0	0	0	0	0	0	0	0	0	0	0	0	0	0	0	0	0	0	0	0	0	0	0	0	0	0	0	0	0	0	0	0	0	0	0	0	0	0	0	0	0	0	0	0	0	0	0	0	0	0	0	0	40.01	FALSE	FALSE	FALSE	293	0.014
C6p.Gly781Glu	C6	0.014371	0.0103972	0	0.0359276	0.269913	0.232558							Glu	Gly	FALSE		2	0	0	0	0	0	0	0	0	0	0	2	0	0	0	0	0	0	0	0	0	0	0	0	0	0	0	0	0	0	0	0	0	0	0	0	0	0	0	0	0	0	0	0	0	0	0	0	0	0	0	0	0	0	0	0	0	0	0	0	0	0	0	0	0	0	39.87	FALSE	FALSE	FALSE	293	0.014
C6p.Gly915Arg	C6	0.014371	0.0103972	0	0.0359276	0.269913	0.232558							Arg	Gly	TRUE		2	0	0	0	0	0	0	0	0	0	0	2	0	0	0	0	0	0	0	0	0	0	0	0	0	0	0	0	0	0	0	0	0	0	0	0	0	0	0	0	0	0	0	0	0	0	0	0	0	0	0	0	0	0	0	0	0	0	0	0	0	0	0	0	0	0	41.09	FALSE	FALSE	FALSE	293	0.014
C6p.His796Tyr	C6	0.014371	0.0103972	0	0.0359276	0.269913	0.232558							Tyr	His	TRUE		2	0	0	0	0	0	0	0	0	0	0	2	0	0	0	0	0	0	0	0	0	0	0	0	0	0	0	0	0	0	0	0	0	0	0	0	0	0	0	0	0	0	0	0	0	0	0	0	0	0	0	0	0	0	0	0	0	0	0	0	0	0	0	0	0	0	40.43	FALSE	FALSE	FALSE	293	0.014
C6p.Pro649Leu	C6	0.014371	0.0103972	0	0.0359276	0.269913	0.232558							Leu	Pro	FALSE		2	0	0	0	0	0	0	0	0	0	0	2	0	0	0	0	0	0	0	0	0	0	0	0	0	0	0	0	0	0	0	0	0	0	0	0	0	0	0	0	0	0	0	0	0	0	0	0	0	0	0	0	0	0	0	0	0	0	0	0	0	0	0	0	0	0	40.11	FALSE	FALSE	FALSE	293	0.014
C6p.Thr674Ile	C6	0.014371	0.0103972	0	0.0359276	0.269913	0.232558							Ile	Thr	FALSE		2	0	0	0	0	0	0	0	0	0	0	2	0	0	0	0	0	0	0	0	0	0	0	0	0	0	0	0	0	0	0	0	0	0	0	0	0	0	0	0	0	0	0	0	0	0	0	0	0	0	0	0	0	0	0	0	0	0	0	0	0	0	0	0	0	0	40.12	FALSE	FALSE	FALSE	293	0.014
C7ORF26p.Pro44His	C7ORF26	0.014371	0.0103972	0	0.0359276	0.269913	0.232558							His	Pro	TRUE		2	0	0	0	0	0	0	0	0	0	0	2	0	0	0	0	0	0	0	0	0	0	0	0	0	0	0	0	0	0	0	0	0	0	0	0	0	0	0	0	0	0	0	0	0	0	0	0	0	0	0	0	0	0	0	0	0	0	0	0	0	0	0	0	0	0	39.66	FALSE	FALSE	FALSE	293	0.014
C7ORF31p.Ser574Leu	C7ORF31	0.014371	0.0103972	0	0.0359276	0.269913	0.232558							Leu	Ser	FALSE		2	0	0	0	0	0	0	0	0	0	0	2	0	0	0	0	0	0	0	0	0	0	0	0	0	0	0	0	0	0	0	0	0	0	0	0	0	0	0	0	0	0	0	0	0	0	0	0	0	0	0	0	0	0	0	0	0	0	0	0	0	0	0	0	0	0	39.98	FALSE	FALSE	FALSE	293	0.014
C7ORF63p.Pro252Leu	C7ORF63	0.014371	0.0103972	0	0.0359276	0.269913	0.232558							Leu	Pro	FALSE		2	0	0	0	0	0	0	0	0	0	0	2	0	0	0	0	0	0	0	0	0	0	0	0	0	0	0	0	0	0	0	0	0	0	0	0	0	0	0	0	0	0	0	0	0	0	0	0	0	0	0	0	0	0	0	0	0	0	0	0	0	0	0	0	0	0	40.45	FALSE	FALSE	FALSE	293	0.014
C7p.Arg220Trp	C7	0.014371	0.0103972	0	0.0359276	0.269913	0.232558							Trp	Arg	FALSE		2	0	0	0	0	0	0	0	0	0	0	2	0	0	0	0	0	0	0	0	0	0	0	0	0	0	0	0	0	0	0	0	0	0	0	0	0	0	0	0	0	0	0	0	0	0	0	0	0	0	0	0	0	0	0	0	0	0	0	0	0	0	0	0	0	0	40.88	FALSE	FALSE	FALSE	293	0.014
C7p.Glu199Lys	C7	0.014371	0.0103972	0	0.0359276	0.269913	0.232558							Lys	Glu	TRUE		2	0	0	0	0	0	0	0	0	0	0	2	0	0	0	0	0	0	0	0	0	0	0	0	0	0	0	0	0	0	0	0	0	0	0	0	0	0	0	0	0	0	0	0	0	0	0	0	0	0	0	0	0	0	0	0	0	0	0	0	0	0	0	0	0	0	40.85	FALSE	FALSE	FALSE	293	0.014
C7p.Gly141Glu	C7	0.014371	0.0103972	0	0.0359276	0.269913	0.232558							Glu	Gly	FALSE		2	0	0	0	0	0	0	0	0	0	0	2	0	0	0	0	0	0	0	0	0	0	0	0	0	0	0	0	0	0	0	0	0	0	0	0	0	0	0	0	0	0	0	0	0	0	0	0	0	0	0	0	0	0	0	0	0	0	0	0	0	0	0	0	0	0	41.54	FALSE	FALSE	FALSE	293	0.014
C7p.Gly493Glu	C7	0.014371	0.0103972	0	0.0359276	0.269913	0.232558							Glu	Gly	FALSE		2	0	0	0	0	0	0	0	0	0	0	2	0	0	0	0	0	0	0	0	0	0	0	0	0	0	0	0	0	0	0	0	0	0	0	0	0	0	0	0	0	0	0	0	0	0	0	0	0	0	0	0	0	0	0	0	0	0	0	0	0	0	0	0	0	0	40.37	FALSE	FALSE	FALSE	293	0.014
C7p.Gly84Glu	C7	0.014371	0.0103972	0	0.0359276	0.269913	0.232558							Glu	Gly	FALSE		2	0	0	0	0	0	0	0	0	0	0	2	0	0	0	0	0	0	0	0	0	0	0	0	0	0	0	0	0	0	0	0	0	0	0	0	0	0	0	0	0	0	0	0	0	0	0	0	0	0	0	0	0	0	0	0	0	0	0	0	0	0	0	0	0	0	40.06	FALSE	FALSE	FALSE	293	0.014
C7p.Pro590Ser	C7	0.014371	0.0103972	0	0.0359276	0.269913	0.232558							Ser	Pro	TRUE		2	0	0	0	0	0	0	0	0	0	0	2	0	0	0	0	0	0	0	0	0	0	0	0	0	0	0	0	0	0	0	0	0	0	0	0	0	0	0	0	0	0	0	0	0	0	0	0	0	0	0	0	0	0	0	0	0	0	0	0	0	0	0	0	0	0	40.76	FALSE	FALSE	FALSE	293	0.014
C7p.Ser229Leu	C7	0.014371	0.0103972	0	0.0359276	0.269913	0.232558							Leu	Ser	FALSE		2	0	0	0	0	0	0	0	0	0	0	2	0	0	0	0	0	0	0	0	0	0	0	0	0	0	0	0	0	0	0	0	0	0	0	0	0	0	0	0	0	0	0	0	0	0	0	0	0	0	0	0	0	0	0	0	0	0	0	0	0	0	0	0	0	0	39.8	FALSE	FALSE	FALSE	293	0.014
C7p.Trp277Ter	C7	0.014371	0.0103972	0	0.0359276	0.269913	0.232558							Ter	Trp	FALSE		2	0	0	0	0	0	0	0	0	0	0	2	0	0	0	0	0	0	0	0	0	0	0	0	0	0	0	0	0	0	0	0	0	0	0	0	0	0	0	0	0	0	0	0	0	0	0	0	0	0	0	0	0	0	0	0	0	0	0	0	0	0	0	0	0	0	39.7	FALSE	FALSE	FALSE	293	0.014
C8Ap.Asp99Asn	C8A	0.014371	0.0103972	0	0.0359276	0.269913	0.232558							Asn	Asp	FALSE		2	0	0	0	0	0	0	0	0	0	0	2	0	0	0	0	0	0	0	0	0	0	0	0	0	0	0	0	0	0	0	0	0	0	0	0	0	0	0	0	0	0	0	0	0	0	0	0	0	0	0	0	0	0	0	0	0	0	0	0	0	0	0	0	0	0	41.38	FALSE	FALSE	FALSE	293	0.014
C8Ap.Glu144Lys	C8A	0.014371	0.0103972	0	0.0359276	0.269913	0.232558							Lys	Glu	TRUE		2	0	0	0	0	0	0	0	0	0	0	2	0	0	0	0	0	0	0	0	0	0	0	0	0	0	0	0	0	0	0	0	0	0	0	0	0	0	0	0	0	0	0	0	0	0	0	0	0	0	0	0	0	0	0	0	0	0	0	0	0	0	0	0	0	0	40.03	FALSE	FALSE	FALSE	293	0.014
C8Ap.Glu511Lys	C8A	0.014371	0.0103972	0	0.0359276	0.269913	0.232558							Lys	Glu	TRUE		2	0	0	0	0	0	0	0	0	0	0	2	0	0	0	0	0	0	0	0	0	0	0	0	0	0	0	0	0	0	0	0	0	0	0	0	0	0	0	0	0	0	0	0	0	0	0	0	0	0	0	0	0	0	0	0	0	0	0	0	0	0	0	0	0	0	40.48	FALSE	FALSE	FALSE	293	0.014
C8Ap.Ser395Leu	C8A	0.014371	0.0103972	0	0.0359276	0.269913	0.232558							Leu	Ser	FALSE		2	0	0	0	0	0	0	0	0	0	0	2	0	0	0	0	0	0	0	0	0	0	0	0	0	0	0	0	0	0	0	0	0	0	0	0	0	0	0	0	0	0	0	0	0	0	0	0	0	0	0	0	0	0	0	0	0	0	0	0	0	0	0	0	0	0	41.15	FALSE	FALSE	FALSE	293	0.014
C8Ap.Trp185Ter	C8A	0.014371	0.0103972	0	0.0359276	0.269913	0.232558							Ter	Trp	FALSE		2	0	0	0	0	0	0	0	0	0	0	2	0	0	0	0	0	0	0	0	0	0	0	0	0	0	0	0	0	0	0	0	0	0	0	0	0	0	0	0	0	0	0	0	0	0	0	0	0	0	0	0	0	0	0	0	0	0	0	0	0	0	0	0	0	0	39.73	FALSE	FALSE	FALSE	293	0.014
C8Bp.Arg539Trp	C8B	0.014371	0.0103972	0	0.0359276	0.269913	0.232558							Trp	Arg	FALSE		2	0	0	0	0	0	0	0	0	0	0	2	0	0	0	0	0	0	0	0	0	0	0	0	0	0	0	0	0	0	0	0	0	0	0	0	0	0	0	0	0	0	0	0	0	0	0	0	0	0	0	0	0	0	0	0	0	0	0	0	0	0	0	0	0	0	40.59	FALSE	FALSE	FALSE	293	0.014
C8Bp.Asp417Asn	C8B	0.014371	0.0103972	0	0.0359276	0.269913	0.232558							Asn	Asp	FALSE		2	0	0	0	0	0	0	0	0	0	0	2	0	0	0	0	0	0	0	0	0	0	0	0	0	0	0	0	0	0	0	0	0	0	0	0	0	0	0	0	0	0	0	0	0	0	0	0	0	0	0	0	0	0	0	0	0	0	0	0	0	0	0	0	0	0	40.9	FALSE	FALSE	FALSE	293	0.014
C8Bp.Asp57Asn	C8B	0.014371	0.0103972	0	0.0359276	0.269913	0.232558							Asn	Asp	FALSE		2	0	0	0	0	0	0	0	0	0	0	2	0	0	0	0	0	0	0	0	0	0	0	0	0	0	0	0	0	0	0	0	0	0	0	0	0	0	0	0	0	0	0	0	0	0	0	0	0	0	0	0	0	0	0	0	0	0	0	0	0	0	0	0	0	0	40.66	FALSE	FALSE	FALSE	293	0.014
C8Bp.Glu98Lys	C8B	0.014371	0.0103972	0	0.0359276	0.269913	0.232558							Lys	Glu	TRUE		2	0	0	0	0	0	0	0	0	0	0	2	0	0	0	0	0	0	0	0	0	0	0	0	0	0	0	0	0	0	0	0	0	0	0	0	0	0	0	0	0	0	0	0	0	0	0	0	0	0	0	0	0	0	0	0	0	0	0	0	0	0	0	0	0	0	40.92	FALSE	FALSE	FALSE	293	0.014
C8Bp.Gly142Glu	C8B	0.014371	0.0103972	0	0.0359276	0.269913	0.232558							Glu	Gly	FALSE		2	0	0	0	0	0	0	0	0	0	0	2	0	0	0	0	0	0	0	0	0	0	0	0	0	0	0	0	0	0	0	0	0	0	0	0	0	0	0	0	0	0	0	0	0	0	0	0	0	0	0	0	0	0	0	0	0	0	0	0	0	0	0	0	0	0	40.54	FALSE	FALSE	FALSE	293	0.014
C8Bp.Gly198Asp	C8B	0.014371	0.0103972	0	0.0359276	0.269913	0.232558							Asp	Gly	FALSE		2	0	0	0	0	0	0	0	0	0	0	2	0	0	0	0	0	0	0	0	0	0	0	0	0	0	0	0	0	0	0	0	0	0	0	0	0	0	0	0	0	0	0	0	0	0	0	0	0	0	0	0	0	0	0	0	0	0	0	0	0	0	0	0	0	0	39.33	FALSE	FALSE	FALSE	293	0.014
C8Bp.Gly518Glu	C8B	0.014371	0.0103972	0	0.0359276	0.269913	0.232558							Glu	Gly	FALSE		2	0	0	0	0	0	0	0	0	0	0	2	0	0	0	0	0	0	0	0	0	0	0	0	0	0	0	0	0	0	0	0	0	0	0	0	0	0	0	0	0	0	0	0	0	0	0	0	0	0	0	0	0	0	0	0	0	0	0	0	0	0	0	0	0	0	40.58	FALSE	FALSE	FALSE	293	0.014
C8ORF34p.Asn360Lys	C8ORF34	0.014371	0.0103972	0	0.0359276	0.269913	0.232558							Lys	Asn	TRUE		2	0	0	0	0	0	0	0	0	0	0	2	0	0	0	0	0	0	0	0	0	0	0	0	0	0	0	0	0	0	0	0	0	0	0	0	0	0	0	0	0	0	0	0	0	0	0	0	0	0	0	0	0	0	0	0	0	0	0	0	0	0	0	0	0	0	40.57	FALSE	FALSE	FALSE	293	0.014
C8ORF34p.Glu287Lys	C8ORF34	0.014371	0.0103972	0	0.0359276	0.269913	0.232558							Lys	Glu	TRUE		2	0	0	0	0	0	0	0	0	0	0	2	0	0	0	0	0	0	0	0	0	0	0	0	0	0	0	0	0	0	0	0	0	0	0	0	0	0	0	0	0	0	0	0	0	0	0	0	0	0	0	0	0	0	0	0	0	0	0	0	0	0	0	0	0	0	40.11	FALSE	FALSE	FALSE	293	0.014
C8ORF34p.Glu302Lys	C8ORF34	0.014371	0.0103972	0	0.0359276	0.269913	0.232558							Lys	Glu	TRUE		2	0	0	0	0	0	0	0	0	0	0	2	0	0	0	0	0	0	0	0	0	0	0	0	0	0	0	0	0	0	0	0	0	0	0	0	0	0	0	0	0	0	0	0	0	0	0	0	0	0	0	0	0	0	0	0	0	0	0	0	0	0	0	0	0	0	40.91	FALSE	FALSE	FALSE	293	0.014
C8ORF34p.Glu361Lys	C8ORF34	0.014371	0.0103972	0	0.0359276	0.269913	0.232558							Lys	Glu	TRUE		2	0	0	0	0	0	0	0	0	0	0	2	0	0	0	0	0	0	0	0	0	0	0	0	0	0	0	0	0	0	0	0	0	0	0	0	0	0	0	0	0	0	0	0	0	0	0	0	0	0	0	0	0	0	0	0	0	0	0	0	0	0	0	0	0	0	40.24	FALSE	FALSE	FALSE	293	0.014
C8ORF34p.Gly378Arg	C8ORF34	0.014371	0.0103972	0	0.0359276	0.269913	0.232558							Arg	Gly	TRUE		2	0	0	0	0	0	0	0	0	0	0	2	0	0	0	0	0	0	0	0	0	0	0	0	0	0	0	0	0	0	0	0	0	0	0	0	0	0	0	0	0	0	0	0	0	0	0	0	0	0	0	0	0	0	0	0	0	0	0	0	0	0	0	0	0	0	40.86	FALSE	FALSE	FALSE	293	0.014
C8ORF34p.Pro310Leu	C8ORF34	0.014371	0.0103972	0	0.0359276	0.269913	0.232558							Leu	Pro	FALSE		2	0	0	0	0	0	0	0	0	0	0	2	0	0	0	0	0	0	0	0	0	0	0	0	0	0	0	0	0	0	0	0	0	0	0	0	0	0	0	0	0	0	0	0	0	0	0	0	0	0	0	0	0	0	0	0	0	0	0	0	0	0	0	0	0	0	41.15	FALSE	FALSE	FALSE	293	0.014
C8ORF34p.Trp212Ter	C8ORF34	0.014371	0.0103972	0	0.0359276	0.269913	0.232558							Ter	Trp	FALSE		2	0	0	0	0	0	0	0	0	0	0	2	0	0	0	0	0	0	0	0	0	0	0	0	0	0	0	0	0	0	0	0	0	0	0	0	0	0	0	0	0	0	0	0	0	0	0	0	0	0	0	0	0	0	0	0	0	0	0	0	0	0	0	0	0	0	41.99	FALSE	FALSE	FALSE	293	0.014
C8ORF47p.His328Asn	C8ORF47	0.014371	0.0103972	0	0.0359276	0.269913	0.232558							Asn	His	FALSE		2	0	0	0	0	0	0	0	0	0	0	2	0	0	0	0	0	0	0	0	0	0	0	0	0	0	0	0	0	0	0	0	0	0	0	0	0	0	0	0	0	0	0	0	0	0	0	0	0	0	0	0	0	0	0	0	0	0	0	0	0	0	0	0	0	0	40.43	FALSE	FALSE	FALSE	293	0.014
C8ORF47p.Pro268Gln	C8ORF47	0.014371	0.0103972	0	0.0359276	0.269913	0.232558							Gln	Pro	FALSE		2	0	0	0	0	0	0	0	0	0	0	2	0	0	0	0	0	0	0	0	0	0	0	0	0	0	0	0	0	0	0	0	0	0	0	0	0	0	0	0	0	0	0	0	0	0	0	0	0	0	0	0	0	0	0	0	0	0	0	0	0	0	0	0	0	0	40.45	FALSE	FALSE	FALSE	293	0.014
C8ORF4p.His106Tyr	C8ORF4	0.014371	0.0103972	0	0.0359276	0.269913	0.232558							Tyr	His	TRUE		2	0	0	0	0	0	0	0	0	0	0	2	0	0	0	0	0	0	0	0	0	0	0	0	0	0	0	0	0	0	0	0	0	0	0	0	0	0	0	0	0	0	0	0	0	0	0	0	0	0	0	0	0	0	0	0	0	0	0	0	0	0	0	0	0	0	40.17	FALSE	FALSE	FALSE	293	0.014
C8ORF58p.Arg294Leu	C8ORF58	0.014371	0.0103972	0	0.0359276	0.269913	0.232558							Leu	Arg	FALSE		2	0	0	0	0	0	0	0	0	0	0	2	0	0	0	0	0	0	0	0	0	0	0	0	0	0	0	0	0	0	0	0	0	0	0	0	0	0	0	0	0	0	0	0	0	0	0	0	0	0	0	0	0	0	0	0	0	0	0	0	0	0	0	0	0	0	39.94	FALSE	FALSE	FALSE	293	0.014
C8ORF74p.Glu143Lys	C8ORF74	0.014371	0.0103972	0	0.0359276	0.269913	0.232558							Lys	Glu	TRUE		2	0	0	0	0	0	0	0	0	0	0	2	0	0	0	0	0	0	0	0	0	0	0	0	0	0	0	0	0	0	0	0	0	0	0	0	0	0	0	0	0	0	0	0	0	0	0	0	0	0	0	0	0	0	0	0	0	0	0	0	0	0	0	0	0	0	41.05	FALSE	FALSE	FALSE	293	0.014
C9ORF131p.Gly297Arg	C9ORF131	0.014371	0.0103972	0	0.0359276	0.269913	0.232558							Arg	Gly	TRUE		2	0	0	0	0	0	0	0	0	0	0	2	0	0	0	0	0	0	0	0	0	0	0	0	0	0	0	0	0	0	0	0	0	0	0	0	0	0	0	0	0	0	0	0	0	0	0	0	0	0	0	0	0	0	0	0	0	0	0	0	0	0	0	0	0	0	39.97	FALSE	FALSE	FALSE	293	0.014
C9ORF131p.Gly751Arg	C9ORF131	0.014371	0.0103972	0	0.0359276	0.269913	0.232558							Arg	Gly	TRUE		2	0	0	0	0	0	0	0	0	0	0	2	0	0	0	0	0	0	0	0	0	0	0	0	0	0	0	0	0	0	0	0	0	0	0	0	0	0	0	0	0	0	0	0	0	0	0	0	0	0	0	0	0	0	0	0	0	0	0	0	0	0	0	0	0	0	40.53	FALSE	FALSE	FALSE	293	0.014
C9ORF135p.Asp63Asn	C9ORF135	0.014371	0.0103972	0	0.0359276	0.269913	0.232558							Asn	Asp	FALSE		2	0	0	0	0	0	0	0	0	0	0	2	0	0	0	0	0	0	0	0	0	0	0	0	0	0	0	0	0	0	0	0	0	0	0	0	0	0	0	0	0	0	0	0	0	0	0	0	0	0	0	0	0	0	0	0	0	0	0	0	0	0	0	0	0	0	41.06	FALSE	FALSE	FALSE	293	0.014
C9ORF135p.Glu108Lys	C9ORF135	0.014371	0.0103972	0	0.0359276	0.269913	0.232558							Lys	Glu	TRUE		2	0	0	0	0	0	0	0	0	0	0	2	0	0	0	0	0	0	0	0	0	0	0	0	0	0	0	0	0	0	0	0	0	0	0	0	0	0	0	0	0	0	0	0	0	0	0	0	0	0	0	0	0	0	0	0	0	0	0	0	0	0	0	0	0	0	40.82	FALSE	FALSE	FALSE	293	0.014
C9ORF153p.Glu52Lys	C9ORF153	0.014371	0.0103972	0	0.0359276	0.269913	0.232558							Lys	Glu	TRUE		2	0	0	0	0	0	0	0	0	0	0	2	0	0	0	0	0	0	0	0	0	0	0	0	0	0	0	0	0	0	0	0	0	0	0	0	0	0	0	0	0	0	0	0	0	0	0	0	0	0	0	0	0	0	0	0	0	0	0	0	0	0	0	0	0	0	41.68	FALSE	FALSE	FALSE	293	0.014
C9p.Glu257Lys	C9	0.014371	0.0103972	0	0.0359276	0.269913	0.232558							Lys	Glu	TRUE		2	0	0	0	0	0	0	0	0	0	0	2	0	0	0	0	0	0	0	0	0	0	0	0	0	0	0	0	0	0	0	0	0	0	0	0	0	0	0	0	0	0	0	0	0	0	0	0	0	0	0	0	0	0	0	0	0	0	0	0	0	0	0	0	0	0	39.97	FALSE	FALSE	FALSE	293	0.014
C9p.Glu291Lys	C9	0.014371	0.0103972	0	0.0359276	0.269913	0.232558							Lys	Glu	TRUE		2	0	0	0	0	0	0	0	0	0	0	2	0	0	0	0	0	0	0	0	0	0	0	0	0	0	0	0	0	0	0	0	0	0	0	0	0	0	0	0	0	0	0	0	0	0	0	0	0	0	0	0	0	0	0	0	0	0	0	0	0	0	0	0	0	0	41.05	FALSE	FALSE	FALSE	293	0.014
CA10p.Pro45Leu	CA10	0.014371	0.0103972	0	0.0359276	0.269913	0.232558							Leu	Pro	FALSE		2	0	0	0	0	0	0	0	0	0	0	2	0	0	0	0	0	0	0	0	0	0	0	0	0	0	0	0	0	0	0	0	0	0	0	0	0	0	0	0	0	0	0	0	0	0	0	0	0	0	0	0	0	0	0	0	0	0	0	0	0	0	0	0	0	0	40.96	FALSE	FALSE	FALSE	293	0.014
CA13p.Pro196Ser	CA13	0.014371	0.0103972	0	0.0359276	0.269913	0.232558							Ser	Pro	TRUE		2	0	0	0	0	0	0	0	0	0	0	2	0	0	0	0	0	0	0	0	0	0	0	0	0	0	0	0	0	0	0	0	0	0	0	0	0	0	0	0	0	0	0	0	0	0	0	0	0	0	0	0	0	0	0	0	0	0	0	0	0	0	0	0	0	0	40.28	FALSE	FALSE	FALSE	293	0.014
CA14p.Gly26Cys	CA14	0.014371	0.0103972	0	0.0359276	0.269913	0.232558							Cys	Gly	TRUE		2	0	0	0	0	0	0	0	0	0	0	2	0	0	0	0	0	0	0	0	0	0	0	0	0	0	0	0	0	0	0	0	0	0	0	0	0	0	0	0	0	0	0	0	0	0	0	0	0	0	0	0	0	0	0	0	0	0	0	0	0	0	0	0	0	0	41.52	FALSE	FALSE	FALSE	293	0.014
CA1p.Gly254Ser	CA1	0.014371	0.0103972	0	0.0359276	0.269913	0.232558							Ser	Gly	TRUE		2	0	0	0	0	0	0	0	0	0	0	2	0	0	0	0	0	0	0	0	0	0	0	0	0	0	0	0	0	0	0	0	0	0	0	0	0	0	0	0	0	0	0	0	0	0	0	0	0	0	0	0	0	0	0	0	0	0	0	0	0	0	0	0	0	0	40.84	FALSE	FALSE	FALSE	293	0.014
CA1p.Gly26Arg	CA1	0.014371	0.0103972	0	0.0359276	0.269913	0.232558							Arg	Gly	TRUE		2	0	0	0	0	0	0	0	0	0	0	2	0	0	0	0	0	0	0	0	0	0	0	0	0	0	0	0	0	0	0	0	0	0	0	0	0	0	0	0	0	0	0	0	0	0	0	0	0	0	0	0	0	0	0	0	0	0	0	0	0	0	0	0	0	0	40.88	FALSE	FALSE	FALSE	293	0.014
CA1p.His97Tyr	CA1	0.014371	0.0103972	0	0.0359276	0.269913	0.232558							Tyr	His	TRUE		2	0	0	0	0	0	0	0	0	0	0	2	0	0	0	0	0	0	0	0	0	0	0	0	0	0	0	0	0	0	0	0	0	0	0	0	0	0	0	0	0	0	0	0	0	0	0	0	0	0	0	0	0	0	0	0	0	0	0	0	0	0	0	0	0	0	41.34	FALSE	FALSE	FALSE	293	0.014
CA2p.Glu235Lys	CA2	0.014371	0.0103972	0	0.0359276	0.269913	0.232558							Lys	Glu	TRUE		2	0	0	0	0	0	0	0	0	0	0	2	0	0	0	0	0	0	0	0	0	0	0	0	0	0	0	0	0	0	0	0	0	0	0	0	0	0	0	0	0	0	0	0	0	0	0	0	0	0	0	0	0	0	0	0	0	0	0	0	0	0	0	0	0	0	40.44	FALSE	FALSE	FALSE	293	0.014
CA3p.Asp138Asn	CA3	0.014371	0.0103972	0	0.0359276	0.269913	0.232558							Asn	Asp	FALSE		2	0	0	0	0	0	0	0	0	0	0	2	0	0	0	0	0	0	0	0	0	0	0	0	0	0	0	0	0	0	0	0	0	0	0	0	0	0	0	0	0	0	0	0	0	0	0	0	0	0	0	0	0	0	0	0	0	0	0	0	0	0	0	0	0	0	40.82	FALSE	FALSE	FALSE	293	0.014
CA3p.Glu26Lys	CA3	0.014371	0.0103972	0	0.0359276	0.269913	0.232558							Lys	Glu	TRUE		2	0	0	0	0	0	0	0	0	0	0	2	0	0	0	0	0	0	0	0	0	0	0	0	0	0	0	0	0	0	0	0	0	0	0	0	0	0	0	0	0	0	0	0	0	0	0	0	0	0	0	0	0	0	0	0	0	0	0	0	0	0	0	0	0	0	40.65	FALSE	FALSE	FALSE	293	0.014
CA3p.Pro85Ser	CA3	0.014371	0.0103972	0	0.0359276	0.269913	0.232558							Ser	Pro	TRUE		2	0	0	0	0	0	0	0	0	0	0	2	0	0	0	0	0	0	0	0	0	0	0	0	0	0	0	0	0	0	0	0	0	0	0	0	0	0	0	0	0	0	0	0	0	0	0	0	0	0	0	0	0	0	0	0	0	0	0	0	0	0	0	0	0	0	40.39	FALSE	FALSE	FALSE	293	0.014
CA5Ap.Glu138Lys	CA5A	0.014371	0.0103972	0	0.0359276	0.269913	0.232558							Lys	Glu	TRUE		2	0	0	0	0	0	0	0	0	0	0	2	0	0	0	0	0	0	0	0	0	0	0	0	0	0	0	0	0	0	0	0	0	0	0	0	0	0	0	0	0	0	0	0	0	0	0	0	0	0	0	0	0	0	0	0	0	0	0	0	0	0	0	0	0	0	40.76	FALSE	FALSE	FALSE	293	0.014
CA5Bp.Gly213Trp	CA5B	0.014371	0.0103972	0	0.0359276	0.269913	0.232558							Trp	Gly	FALSE		2	0	0	0	0	0	0	0	0	0	0	2	0	0	0	0	0	0	0	0	0	0	0	0	0	0	0	0	0	0	0	0	0	0	0	0	0	0	0	0	0	0	0	0	0	0	0	0	0	0	0	0	0	0	0	0	0	0	0	0	0	0	0	0	0	0	40.87	FALSE	FALSE	FALSE	293	0.014
CA8p.Pro137Ser	CA8	0.014371	0.0103972	0	0.0359276	0.269913	0.232558							Ser	Pro	TRUE		2	0	0	0	0	0	0	0	0	0	0	2	0	0	0	0	0	0	0	0	0	0	0	0	0	0	0	0	0	0	0	0	0	0	0	0	0	0	0	0	0	0	0	0	0	0	0	0	0	0	0	0	0	0	0	0	0	0	0	0	0	0	0	0	0	0	39.63	FALSE	FALSE	FALSE	293	0.014
CAB39Lp.Glu211Lys	CAB39L	0.014371	0.0103972	0	0.0359276	0.269913	0.232558							Lys	Glu	TRUE		2	0	0	0	0	0	0	0	0	0	0	2	0	0	0	0	0	0	0	0	0	0	0	0	0	0	0	0	0	0	0	0	0	0	0	0	0	0	0	0	0	0	0	0	0	0	0	0	0	0	0	0	0	0	0	0	0	0	0	0	0	0	0	0	0	0	41.11	FALSE	FALSE	FALSE	293	0.014
CABLES2p.Gly196Val	CABLES2	0.014371	0.0103972	0	0.0359276	0.269913	0.232558							Val	Gly	FALSE		2	0	0	0	0	0	0	0	0	0	0	2	0	0	0	0	0	0	0	0	0	0	0	0	0	0	0	0	0	0	0	0	0	0	0	0	0	0	0	0	0	0	0	0	0	0	0	0	0	0	0	0	0	0	0	0	0	0	0	0	0	0	0	0	0	0	40.51	FALSE	FALSE	FALSE	293	0.014
CABP2p.Met217Ile	CABP2	0.014371	0.0103972	0	0.0359276	0.269913	0.232558							Ile	Met	FALSE		2	0	0	0	0	0	0	0	0	0	0	2	0	0	0	0	0	0	0	0	0	0	0	0	0	0	0	0	0	0	0	0	0	0	0	0	0	0	0	0	0	0	0	0	0	0	0	0	0	0	0	0	0	0	0	0	0	0	0	0	0	0	0	0	0	0	40.12	FALSE	FALSE	FALSE	293	0.014
CABP5p.Glu140Lys	CABP5	0.014371	0.0103972	0	0.0359276	0.269913	0.232558							Lys	Glu	TRUE		2	0	0	0	0	0	0	0	0	0	0	2	0	0	0	0	0	0	0	0	0	0	0	0	0	0	0	0	0	0	0	0	0	0	0	0	0	0	0	0	0	0	0	0	0	0	0	0	0	0	0	0	0	0	0	0	0	0	0	0	0	0	0	0	0	0	40.84	FALSE	FALSE	FALSE	293	0.014
CABP5p.Gly81Ser	CABP5	0.014371	0.0103972	0	0.0359276	0.269913	0.232558							Ser	Gly	TRUE		2	0	0	0	0	0	0	0	0	0	0	2	0	0	0	0	0	0	0	0	0	0	0	0	0	0	0	0	0	0	0	0	0	0	0	0	0	0	0	0	0	0	0	0	0	0	0	0	0	0	0	0	0	0	0	0	0	0	0	0	0	0	0	0	0	0	41.01	FALSE	FALSE	FALSE	293	0.014
CABP7p.Asp86Asn	CABP7	0.014371	0.0103972	0	0.0359276	0.269913	0.232558							Asn	Asp	FALSE		2	0	0	0	0	0	0	0	0	0	0	2	0	0	0	0	0	0	0	0	0	0	0	0	0	0	0	0	0	0	0	0	0	0	0	0	0	0	0	0	0	0	0	0	0	0	0	0	0	0	0	0	0	0	0	0	0	0	0	0	0	0	0	0	0	0	40.64	FALSE	FALSE	FALSE	293	0.014
CACHD1p.Pro1022Leu	CACHD1	0.014371	0.0103972	0	0.0359276	0.269913	0.232558							Leu	Pro	FALSE		2	0	0	0	0	0	0	0	0	0	0	2	0	0	0	0	0	0	0	0	0	0	0	0	0	0	0	0	0	0	0	0	0	0	0	0	0	0	0	0	0	0	0	0	0	0	0	0	0	0	0	0	0	0	0	0	0	0	0	0	0	0	0	0	0	0	41.02	FALSE	FALSE	FALSE	293	0.014
CACHD1p.Trp990Leu	CACHD1	0.014371	0.0103972	0	0.0359276	0.269913	0.232558							Leu	Trp	FALSE		2	0	0	0	0	0	0	0	0	0	0	2	0	0	0	0	0	0	0	0	0	0	0	0	0	0	0	0	0	0	0	0	0	0	0	0	0	0	0	0	0	0	0	0	0	0	0	0	0	0	0	0	0	0	0	0	0	0	0	0	0	0	0	0	0	0	40.22	FALSE	FALSE	FALSE	293	0.014
CACNA1Ap.Asp642Asn	CACNA1A	0.014371	0.0103972	0	0.0359276	0.269913	0.232558							Asn	Asp	FALSE		2	0	0	0	0	0	0	0	0	0	0	2	0	0	0	0	0	0	0	0	0	0	0	0	0	0	0	0	0	0	0	0	0	0	0	0	0	0	0	0	0	0	0	0	0	0	0	0	0	0	0	0	0	0	0	0	0	0	0	0	0	0	0	0	0	0	39.75	FALSE	FALSE	FALSE	293	0.014
CACNA1Bp.Asp1727Asn	CACNA1B	0.014371	0.0103972	0	0.0359276	0.269913	0.232558							Asn	Asp	FALSE		2	0	0	0	0	0	0	0	0	0	0	2	0	0	0	0	0	0	0	0	0	0	0	0	0	0	0	0	0	0	0	0	0	0	0	0	0	0	0	0	0	0	0	0	0	0	0	0	0	0	0	0	0	0	0	0	0	0	0	0	0	0	0	0	0	0	40.91	FALSE	FALSE	FALSE	293	0.014
CACNA1Bp.Glu1659Lys	CACNA1B	0.014371	0.0103972	0	0.0359276	0.269913	0.232558							Lys	Glu	TRUE		2	0	0	0	0	0	0	0	0	0	0	2	0	0	0	0	0	0	0	0	0	0	0	0	0	0	0	0	0	0	0	0	0	0	0	0	0	0	0	0	0	0	0	0	0	0	0	0	0	0	0	0	0	0	0	0	0	0	0	0	0	0	0	0	0	0	40.29	FALSE	FALSE	FALSE	293	0.014
CACNA1Bp.Gly177Glu	CACNA1B	0.014371	0.0103972	0	0.0359276	0.269913	0.232558							Glu	Gly	FALSE		2	0	0	0	0	0	0	0	0	0	0	2	0	0	0	0	0	0	0	0	0	0	0	0	0	0	0	0	0	0	0	0	0	0	0	0	0	0	0	0	0	0	0	0	0	0	0	0	0	0	0	0	0	0	0	0	0	0	0	0	0	0	0	0	0	0	40.87	FALSE	FALSE	FALSE	293	0.014
CACNA1Bp.Thr1148Ile	CACNA1B	0.014371	0.0103972	0	0.0359276	0.269913	0.232558							Ile	Thr	FALSE		2	0	0	0	0	0	0	0	0	0	0	2	0	0	0	0	0	0	0	0	0	0	0	0	0	0	0	0	0	0	0	0	0	0	0	0	0	0	0	0	0	0	0	0	0	0	0	0	0	0	0	0	0	0	0	0	0	0	0	0	0	0	0	0	0	0	40.65	FALSE	FALSE	FALSE	293	0.014
CACNA1Cp.Thr1662Ile	CACNA1C	0.014371	0.0103972	0	0.0359276	0.269913	0.232558							Ile	Thr	FALSE		2	0	0	0	0	0	0	0	0	0	0	2	0	0	0	0	0	0	0	0	0	0	0	0	0	0	0	0	0	0	0	0	0	0	0	0	0	0	0	0	0	0	0	0	0	0	0	0	0	0	0	0	0	0	0	0	0	0	0	0	0	0	0	0	0	0	41.11	FALSE	FALSE	FALSE	293	0.014
CACNA1Cp.Trp123Ter	CACNA1C	0.014371	0.0103972	0	0.0359276	0.269913	0.232558							Ter	Trp	FALSE		2	0	0	0	0	0	0	0	0	0	0	2	0	0	0	0	0	0	0	0	0	0	0	0	0	0	0	0	0	0	0	0	0	0	0	0	0	0	0	0	0	0	0	0	0	0	0	0	0	0	0	0	0	0	0	0	0	0	0	0	0	0	0	0	0	0	39.98	FALSE	FALSE	FALSE	293	0.014
CACNA1Dp.Asp440Asn	CACNA1D	0.014371	0.0103972	0	0.0359276	0.269913	0.232558							Asn	Asp	FALSE	1	2	0	0	0	0	0	0	0	0	0	0	2	0	0	0	0	0	0	0	0	0	0	0	0	0	0	0	0	0	0	0	0	0	0	0	0	0	0	0	0	0	0	0	0	0	0	0	0	0	0	0	0	0	0	0	0	0	0	0	0	0	0	0	0	0	0	40.25	FALSE	FALSE	FALSE	293	0.014
CACNA1Dp.Pro2044Ser	CACNA1D	0.014371	0.0103972	0	0.0359276	0.269913	0.232558							Ser	Pro	TRUE	1	2	0	0	0	0	0	0	0	0	0	0	2	0	0	0	0	0	0	0	0	0	0	0	0	0	0	0	0	0	0	0	0	0	0	0	0	0	0	0	0	0	0	0	0	0	0	0	0	0	0	0	0	0	0	0	0	0	0	0	0	0	0	0	0	0	0	40.73	FALSE	FALSE	FALSE	293	0.014
CACNA1Ep.Ala191Val	CACNA1E	0.014371	0.0103972	0	0.0359276	0.269913	0.232558							Val	Ala	FALSE		2	0	0	0	0	0	0	0	0	0	0	2	0	0	0	0	0	0	0	0	0	0	0	0	0	0	0	0	0	0	0	0	0	0	0	0	0	0	0	0	0	0	0	0	0	0	0	0	0	0	0	0	0	0	0	0	0	0	0	0	0	0	0	0	0	0	40.86	FALSE	FALSE	FALSE	293	0.014
CACNA1Ep.Arg2085Gln	CACNA1E	0.014371	0.0103972	0	0.0359276	0.269913	0.232558							Gln	Arg	FALSE		2	0	0	0	0	0	0	0	0	0	0	2	0	0	0	0	0	0	0	0	0	0	0	0	0	0	0	0	0	0	0	0	0	0	0	0	0	0	0	0	0	0	0	0	0	0	0	0	0	0	0	0	0	0	0	0	0	0	0	0	0	0	0	0	0	0	40.41	FALSE	FALSE	FALSE	293	0.014
CACNA1Ep.Arg2099Ser	CACNA1E	0.014371	0.0103972	0	0.0359276	0.269913	0.232558							Ser	Arg	TRUE		2	0	0	0	0	0	0	0	0	0	0	2	0	0	0	0	0	0	0	0	0	0	0	0	0	0	0	0	0	0	0	0	0	0	0	0	0	0	0	0	0	0	0	0	0	0	0	0	0	0	0	0	0	0	0	0	0	0	0	0	0	0	0	0	0	0	40.52	FALSE	FALSE	FALSE	293	0.014
CACNA1Ep.Gly1994Glu	CACNA1E	0.014371	0.0103972	0	0.0359276	0.269913	0.232558							Glu	Gly	FALSE		2	0	0	0	0	0	0	0	0	0	0	2	0	0	0	0	0	0	0	0	0	0	0	0	0	0	0	0	0	0	0	0	0	0	0	0	0	0	0	0	0	0	0	0	0	0	0	0	0	0	0	0	0	0	0	0	0	0	0	0	0	0	0	0	0	0	40.56	FALSE	FALSE	FALSE	293	0.014
CACNA1Ep.Gly203Glu	CACNA1E	0.014371	0.0103972	0	0.0359276	0.269913	0.232558							Glu	Gly	FALSE		2	0	0	0	0	0	0	0	0	0	0	2	0	0	0	0	0	0	0	0	0	0	0	0	0	0	0	0	0	0	0	0	0	0	0	0	0	0	0	0	0	0	0	0	0	0	0	0	0	0	0	0	0	0	0	0	0	0	0	0	0	0	0	0	0	0	40.49	FALSE	FALSE	FALSE	293	0.014
CACNA1Ep.His151Tyr	CACNA1E	0.014371	0.0103972	0	0.0359276	0.269913	0.232558							Tyr	His	TRUE		2	0	0	0	0	0	0	0	0	0	0	2	0	0	0	0	0	0	0	0	0	0	0	0	0	0	0	0	0	0	0	0	0	0	0	0	0	0	0	0	0	0	0	0	0	0	0	0	0	0	0	0	0	0	0	0	0	0	0	0	0	0	0	0	0	0	40.55	FALSE	FALSE	FALSE	293	0.014
CACNA1Ep.Ser637Leu	CACNA1E	0.014371	0.0103972	0	0.0359276	0.269913	0.232558							Leu	Ser	FALSE		2	0	0	0	0	0	0	0	0	0	0	2	0	0	0	0	0	0	0	0	0	0	0	0	0	0	0	0	0	0	0	0	0	0	0	0	0	0	0	0	0	0	0	0	0	0	0	0	0	0	0	0	0	0	0	0	0	0	0	0	0	0	0	0	0	0	40.19	FALSE	FALSE	FALSE	293	0.014
CACNA1Fp.Arg1182Cys	CACNA1F	0.014371	0.0103972	0	0.0359276	0.269913	0.232558							Cys	Arg	TRUE		2	0	0	0	0	0	0	0	0	0	0	2	0	0	0	0	0	0	0	0	0	0	0	0	0	0	0	0	0	0	0	0	0	0	0	0	0	0	0	0	0	0	0	0	0	0	0	0	0	0	0	0	0	0	0	0	0	0	0	0	0	0	0	0	0	0	41.05	FALSE	FALSE	FALSE	293	0.014
CACNA1Fp.Gly1733Glu	CACNA1F	0.014371	0.0103972	0	0.0359276	0.269913	0.232558							Glu	Gly	FALSE		2	0	0	0	0	0	0	0	0	0	0	2	0	0	0	0	0	0	0	0	0	0	0	0	0	0	0	0	0	0	0	0	0	0	0	0	0	0	0	0	0	0	0	0	0	0	0	0	0	0	0	0	0	0	0	0	0	0	0	0	0	0	0	0	0	0	40.14	FALSE	FALSE	FALSE	293	0.014
CACNA1Gp.Arg238Gln	CACNA1G	0.014371	0.0103972	0	0.0359276	0.269913	0.232558							Gln	Arg	FALSE		2	0	0	0	0	0	0	0	0	0	0	2	0	0	0	0	0	0	0	0	0	0	0	0	0	0	0	0	0	0	0	0	0	0	0	0	0	0	0	0	0	0	0	0	0	0	0	0	0	0	0	0	0	0	0	0	0	0	0	0	0	0	0	0	0	0	40.08	FALSE	FALSE	FALSE	293	0.014
CACNA1Gp.Gly290Glu	CACNA1G	0.014371	0.0103972	0	0.0359276	0.269913	0.232558							Glu	Gly	FALSE		2	0	0	0	0	0	0	0	0	0	0	2	0	0	0	0	0	0	0	0	0	0	0	0	0	0	0	0	0	0	0	0	0	0	0	0	0	0	0	0	0	0	0	0	0	0	0	0	0	0	0	0	0	0	0	0	0	0	0	0	0	0	0	0	0	0	40.02	FALSE	FALSE	FALSE	293	0.014
CACNA1Hp.Pro2197Ser	CACNA1H	0.014371	0.0103972	0	0.0359276	0.269913	0.232558							Ser	Pro	TRUE		2	0	0	0	0	0	0	0	0	0	0	2	0	0	0	0	0	0	0	0	0	0	0	0	0	0	0	0	0	0	0	0	0	0	0	0	0	0	0	0	0	0	0	0	0	0	0	0	0	0	0	0	0	0	0	0	0	0	0	0	0	0	0	0	0	0	40.66	FALSE	FALSE	FALSE	293	0.014
CACNA1Hp.Pro2329Leu	CACNA1H	0.014371	0.0103972	0	0.0359276	0.269913	0.232558							Leu	Pro	FALSE		2	0	0	0	0	0	0	0	0	0	0	2	0	0	0	0	0	0	0	0	0	0	0	0	0	0	0	0	0	0	0	0	0	0	0	0	0	0	0	0	0	0	0	0	0	0	0	0	0	0	0	0	0	0	0	0	0	0	0	0	0	0	0	0	0	0	40.62	FALSE	FALSE	FALSE	293	0.014
CACNA1Ip.Gly147Val	CACNA1I	0.014371	0.0103972	0	0.0359276	0.269913	0.232558							Val	Gly	FALSE		2	0	0	0	0	0	0	0	0	0	0	2	0	0	0	0	0	0	0	0	0	0	0	0	0	0	0	0	0	0	0	0	0	0	0	0	0	0	0	0	0	0	0	0	0	0	0	0	0	0	0	0	0	0	0	0	0	0	0	0	0	0	0	0	0	0	40.31	FALSE	FALSE	FALSE	293	0.014
CACNA1Ip.Pro1932Leu	CACNA1I	0.014371	0.0103972	0	0.0359276	0.269913	0.232558							Leu	Pro	FALSE		2	0	0	0	0	0	0	0	0	0	0	2	0	0	0	0	0	0	0	0	0	0	0	0	0	0	0	0	0	0	0	0	0	0	0	0	0	0	0	0	0	0	0	0	0	0	0	0	0	0	0	0	0	0	0	0	0	0	0	0	0	0	0	0	0	0	40.03	FALSE	FALSE	FALSE	293	0.014
CACNA1Sp.His1763Tyr	CACNA1S	0.014371	0.0103972	0	0.0359276	0.269913	0.232558							Tyr	His	TRUE		2	0	0	0	0	0	0	0	0	0	0	2	0	0	0	0	0	0	0	0	0	0	0	0	0	0	0	0	0	0	0	0	0	0	0	0	0	0	0	0	0	0	0	0	0	0	0	0	0	0	0	0	0	0	0	0	0	0	0	0	0	0	0	0	0	0	40.5	FALSE	FALSE	FALSE	293	0.014
CACNA1Sp.His198Tyr	CACNA1S	0.014371	0.0103972	0	0.0359276	0.269913	0.232558							Tyr	His	TRUE		2	0	0	0	0	0	0	0	0	0	0	2	0	0	0	0	0	0	0	0	0	0	0	0	0	0	0	0	0	0	0	0	0	0	0	0	0	0	0	0	0	0	0	0	0	0	0	0	0	0	0	0	0	0	0	0	0	0	0	0	0	0	0	0	0	0	40.7	FALSE	FALSE	FALSE	293	0.014
CACNA1Sp.Pro1568Leu	CACNA1S	0.014371	0.0103972	0	0.0359276	0.269913	0.232558							Leu	Pro	FALSE		2	0	0	0	0	0	0	0	0	0	0	2	0	0	0	0	0	0	0	0	0	0	0	0	0	0	0	0	0	0	0	0	0	0	0	0	0	0	0	0	0	0	0	0	0	0	0	0	0	0	0	0	0	0	0	0	0	0	0	0	0	0	0	0	0	0	40.67	FALSE	FALSE	FALSE	293	0.014
CACNA1Sp.Pro1740Leu	CACNA1S	0.014371	0.0103972	0	0.0359276	0.269913	0.232558							Leu	Pro	FALSE		2	0	0	0	0	0	0	0	0	0	0	2	0	0	0	0	0	0	0	0	0	0	0	0	0	0	0	0	0	0	0	0	0	0	0	0	0	0	0	0	0	0	0	0	0	0	0	0	0	0	0	0	0	0	0	0	0	0	0	0	0	0	0	0	0	0	40.53	FALSE	FALSE	FALSE	293	0.014
CACNA2D1p.Arg732Gln	CACNA2D1	0.014371	0.0103972	0	0.0359276	0.269913	0.232558							Gln	Arg	FALSE		2	0	0	0	0	0	0	0	0	0	0	2	0	0	0	0	0	0	0	0	0	0	0	0	0	0	0	0	0	0	0	0	0	0	0	0	0	0	0	0	0	0	0	0	0	0	0	0	0	0	0	0	0	0	0	0	0	0	0	0	0	0	0	0	0	0	40.69	FALSE	FALSE	FALSE	293	0.014
CACNA2D1p.Gly728Glu	CACNA2D1	0.014371	0.0103972	0	0.0359276	0.269913	0.232558							Glu	Gly	FALSE		2	0	0	0	0	0	0	0	0	0	0	2	0	0	0	0	0	0	0	0	0	0	0	0	0	0	0	0	0	0	0	0	0	0	0	0	0	0	0	0	0	0	0	0	0	0	0	0	0	0	0	0	0	0	0	0	0	0	0	0	0	0	0	0	0	0	40.66	FALSE	FALSE	FALSE	293	0.014
CACNA2D2p.Arg102Gln	CACNA2D2	0.014371	0.0103972	0	0.0359276	0.269913	0.232558							Gln	Arg	FALSE		2	0	0	0	0	0	0	0	0	0	0	2	0	0	0	0	0	0	0	0	0	0	0	0	0	0	0	0	0	0	0	0	0	0	0	0	0	0	0	0	0	0	0	0	0	0	0	0	0	0	0	0	0	0	0	0	0	0	0	0	0	0	0	0	0	0	39.53	FALSE	FALSE	FALSE	293	0.014
CACNA2D3p.Asp142Asn	CACNA2D3	0.014371	0.0103972	0	0.0359276	0.269913	0.232558							Asn	Asp	FALSE		2	0	0	0	0	0	0	0	0	0	0	2	0	0	0	0	0	0	0	0	0	0	0	0	0	0	0	0	0	0	0	0	0	0	0	0	0	0	0	0	0	0	0	0	0	0	0	0	0	0	0	0	0	0	0	0	0	0	0	0	0	0	0	0	0	0	40.1	FALSE	FALSE	FALSE	293	0.014
CACNA2D3p.Gln1076Ter	CACNA2D3	0.014371	0.0103972	0	0.0359276	0.269913	0.232558							Ter	Gln	FALSE		2	0	0	0	0	0	0	0	0	0	0	2	0	0	0	0	0	0	0	0	0	0	0	0	0	0	0	0	0	0	0	0	0	0	0	0	0	0	0	0	0	0	0	0	0	0	0	0	0	0	0	0	0	0	0	0	0	0	0	0	0	0	0	0	0	0	40.75	FALSE	FALSE	FALSE	293	0.014
CACNA2D3p.Glu230Lys	CACNA2D3	0.014371	0.0103972	0	0.0359276	0.269913	0.232558							Lys	Glu	TRUE		2	0	0	0	0	0	0	0	0	0	0	2	0	0	0	0	0	0	0	0	0	0	0	0	0	0	0	0	0	0	0	0	0	0	0	0	0	0	0	0	0	0	0	0	0	0	0	0	0	0	0	0	0	0	0	0	0	0	0	0	0	0	0	0	0	0	41.41	FALSE	FALSE	FALSE	293	0.014
CACNA2D3p.Glu565Lys	CACNA2D3	0.014371	0.0103972	0	0.0359276	0.269913	0.232558							Lys	Glu	TRUE		2	0	0	0	0	0	0	0	0	0	0	2	0	0	0	0	0	0	0	0	0	0	0	0	0	0	0	0	0	0	0	0	0	0	0	0	0	0	0	0	0	0	0	0	0	0	0	0	0	0	0	0	0	0	0	0	0	0	0	0	0	0	0	0	0	0	41.23	FALSE	FALSE	FALSE	293	0.014
CACNA2D3p.Gly546Glu	CACNA2D3	0.014371	0.0103972	0	0.0359276	0.269913	0.232558							Glu	Gly	FALSE		2	0	0	0	0	0	0	0	0	0	0	2	0	0	0	0	0	0	0	0	0	0	0	0	0	0	0	0	0	0	0	0	0	0	0	0	0	0	0	0	0	0	0	0	0	0	0	0	0	0	0	0	0	0	0	0	0	0	0	0	0	0	0	0	0	0	40.51	FALSE	FALSE	FALSE	293	0.014
CACNA2D3p.Gly987Glu	CACNA2D3	0.014371	0.0103972	0	0.0359276	0.269913	0.232558							Glu	Gly	FALSE		2	0	0	0	0	0	0	0	0	0	0	2	0	0	0	0	0	0	0	0	0	0	0	0	0	0	0	0	0	0	0	0	0	0	0	0	0	0	0	0	0	0	0	0	0	0	0	0	0	0	0	0	0	0	0	0	0	0	0	0	0	0	0	0	0	0	41	FALSE	FALSE	FALSE	293	0.014
CACNA2D4p.Glu75Lys	CACNA2D4	0.014371	0.0103972	0	0.0359276	0.269913	0.232558							Lys	Glu	TRUE		2	0	0	0	0	0	0	0	0	0	0	2	0	0	0	0	0	0	0	0	0	0	0	0	0	0	0	0	0	0	0	0	0	0	0	0	0	0	0	0	0	0	0	0	0	0	0	0	0	0	0	0	0	0	0	0	0	0	0	0	0	0	0	0	0	0	40.99	FALSE	FALSE	FALSE	293	0.014
CACNA2D4p.Gly345Trp	CACNA2D4	0.014371	0.0103972	0	0.0359276	0.269913	0.232558							Trp	Gly	FALSE		2	0	0	0	0	0	0	0	0	0	0	2	0	0	0	0	0	0	0	0	0	0	0	0	0	0	0	0	0	0	0	0	0	0	0	0	0	0	0	0	0	0	0	0	0	0	0	0	0	0	0	0	0	0	0	0	0	0	0	0	0	0	0	0	0	0	40.47	FALSE	FALSE	FALSE	293	0.014
CACNA2D4p.Met623Ile	CACNA2D4	0.014371	0.0103972	0	0.0359276	0.269913	0.232558							Ile	Met	FALSE		2	0	0	0	0	0	0	0	0	0	0	2	0	0	0	0	0	0	0	0	0	0	0	0	0	0	0	0	0	0	0	0	0	0	0	0	0	0	0	0	0	0	0	0	0	0	0	0	0	0	0	0	0	0	0	0	0	0	0	0	0	0	0	0	0	0	40.97	FALSE	FALSE	FALSE	293	0.014
CACNB1p.Glu471Lys	CACNB1	0.014371	0.0103972	0	0.0359276	0.269913	0.232558							Lys	Glu	TRUE		2	0	0	0	0	0	0	0	0	0	0	2	0	0	0	0	0	0	0	0	0	0	0	0	0	0	0	0	0	0	0	0	0	0	0	0	0	0	0	0	0	0	0	0	0	0	0	0	0	0	0	0	0	0	0	0	0	0	0	0	0	0	0	0	0	0	40.82	FALSE	FALSE	FALSE	293	0.014
CACNB2p.Glu100Lys	CACNB2	0.014371	0.0103972	0	0.0359276	0.269913	0.232558							Lys	Glu	TRUE		2	0	0	0	0	0	0	0	0	0	0	2	0	0	0	0	0	0	0	0	0	0	0	0	0	0	0	0	0	0	0	0	0	0	0	0	0	0	0	0	0	0	0	0	0	0	0	0	0	0	0	0	0	0	0	0	0	0	0	0	0	0	0	0	0	0	41.01	FALSE	FALSE	FALSE	293	0.014
CACNB4p.Pro217Gln	CACNB4	0.014371	0.0103972	0	0.0359276	0.269913	0.232558							Gln	Pro	FALSE		2	0	0	0	0	0	0	0	0	0	0	2	0	0	0	0	0	0	0	0	0	0	0	0	0	0	0	0	0	0	0	0	0	0	0	0	0	0	0	0	0	0	0	0	0	0	0	0	0	0	0	0	0	0	0	0	0	0	0	0	0	0	0	0	0	0	40.49	FALSE	FALSE	FALSE	293	0.014
CACNG2p.Ser137Asn	CACNG2	0.014371	0.0103972	0	0.0359276	0.269913	0.232558							Asn	Ser	FALSE		2	0	0	0	0	0	0	0	0	0	0	2	0	0	0	0	0	0	0	0	0	0	0	0	0	0	0	0	0	0	0	0	0	0	0	0	0	0	0	0	0	0	0	0	0	0	0	0	0	0	0	0	0	0	0	0	0	0	0	0	0	0	0	0	0	0	39.87	FALSE	FALSE	FALSE	293	0.014
CACNG3p.Gly277Glu	CACNG3	0.014371	0.0103972	0	0.0359276	0.269913	0.232558							Glu	Gly	FALSE		2	0	0	0	0	0	0	0	0	0	0	2	0	0	0	0	0	0	0	0	0	0	0	0	0	0	0	0	0	0	0	0	0	0	0	0	0	0	0	0	0	0	0	0	0	0	0	0	0	0	0	0	0	0	0	0	0	0	0	0	0	0	0	0	0	0	41.23	FALSE	FALSE	FALSE	293	0.014
CACNG4p.Glu98Lys	CACNG4	0.014371	0.0103972	0	0.0359276	0.269913	0.232558							Lys	Glu	TRUE		2	0	0	0	0	0	0	0	0	0	0	2	0	0	0	0	0	0	0	0	0	0	0	0	0	0	0	0	0	0	0	0	0	0	0	0	0	0	0	0	0	0	0	0	0	0	0	0	0	0	0	0	0	0	0	0	0	0	0	0	0	0	0	0	0	0	39.32	FALSE	FALSE	FALSE	293	0.014
CACNG6p.Gly224Asp	CACNG6	0.014371	0.0103972	0	0.0359276	0.269913	0.232558							Asp	Gly	FALSE		2	0	0	0	0	0	0	0	0	0	0	2	0	0	0	0	0	0	0	0	0	0	0	0	0	0	0	0	0	0	0	0	0	0	0	0	0	0	0	0	0	0	0	0	0	0	0	0	0	0	0	0	0	0	0	0	0	0	0	0	0	0	0	0	0	0	39.99	FALSE	FALSE	FALSE	293	0.014
CADM1p.Gly413Glu	CADM1	0.014371	0.0103972	0	0.0359276	0.269913	0.232558							Glu	Gly	FALSE		2	0	0	0	0	0	0	0	0	0	0	2	0	0	0	0	0	0	0	0	0	0	0	0	0	0	0	0	0	0	0	0	0	0	0	0	0	0	0	0	0	0	0	0	0	0	0	0	0	0	0	0	0	0	0	0	0	0	0	0	0	0	0	0	0	0	41.08	FALSE	FALSE	FALSE	293	0.014
CADM3p.Asp202Asn	CADM3	0.014371	0.0103972	0	0.0359276	0.269913	0.232558							Asn	Asp	FALSE		2	0	0	0	0	0	0	0	0	0	0	2	0	0	0	0	0	0	0	0	0	0	0	0	0	0	0	0	0	0	0	0	0	0	0	0	0	0	0	0	0	0	0	0	0	0	0	0	0	0	0	0	0	0	0	0	0	0	0	0	0	0	0	0	0	0	40.92	FALSE	FALSE	FALSE	293	0.014
CADM4p.Glu385Lys	CADM4	0.014371	0.0103972	0	0.0359276	0.269913	0.232558							Lys	Glu	TRUE		2	0	0	0	0	0	0	0	0	0	0	2	0	0	0	0	0	0	0	0	0	0	0	0	0	0	0	0	0	0	0	0	0	0	0	0	0	0	0	0	0	0	0	0	0	0	0	0	0	0	0	0	0	0	0	0	0	0	0	0	0	0	0	0	0	0	40.1	FALSE	FALSE	FALSE	293	0.014
CADPS2p.Gly921Glu	CADPS2	0.014371	0.0103972	0	0.0359276	0.269913	0.232558							Glu	Gly	FALSE		2	0	0	0	0	0	0	0	0	0	0	2	0	0	0	0	0	0	0	0	0	0	0	0	0	0	0	0	0	0	0	0	0	0	0	0	0	0	0	0	0	0	0	0	0	0	0	0	0	0	0	0	0	0	0	0	0	0	0	0	0	0	0	0	0	0	41.55	FALSE	FALSE	FALSE	293	0.014
CADPS2p.Ser1151Leu	CADPS2	0.014371	0.0103972	0	0.0359276	0.269913	0.232558							Leu	Ser	FALSE		2	0	0	0	0	0	0	0	0	0	0	2	0	0	0	0	0	0	0	0	0	0	0	0	0	0	0	0	0	0	0	0	0	0	0	0	0	0	0	0	0	0	0	0	0	0	0	0	0	0	0	0	0	0	0	0	0	0	0	0	0	0	0	0	0	0	40.96	FALSE	FALSE	FALSE	293	0.014
CADPS2p.Val1133Gly	CADPS2	0.014371	0.0103972	0	0.0359276	0.269913	0.232558							Gly	Val	FALSE		2	0	0	0	0	0	0	0	0	0	0	2	0	0	0	0	0	0	0	0	0	0	0	0	0	0	0	0	0	0	0	0	0	0	0	0	0	0	0	0	0	0	0	0	0	0	0	0	0	0	0	0	0	0	0	0	0	0	0	0	0	0	0	0	0	0	40.31	FALSE	FALSE	FALSE	293	0.014
CADPSp.Gly1226Glu	CADPS	0.014371	0.0103972	0	0.0359276	0.269913	0.232558							Glu	Gly	FALSE		2	0	0	0	0	0	0	0	0	0	0	2	0	0	0	0	0	0	0	0	0	0	0	0	0	0	0	0	0	0	0	0	0	0	0	0	0	0	0	0	0	0	0	0	0	0	0	0	0	0	0	0	0	0	0	0	0	0	0	0	0	0	0	0	0	0	41.24	FALSE	FALSE	FALSE	293	0.014
CADPSp.Pro328Ser	CADPS	0.014371	0.0103972	0	0.0359276	0.269913	0.232558							Ser	Pro	TRUE		2	0	0	0	0	0	0	0	0	0	0	2	0	0	0	0	0	0	0	0	0	0	0	0	0	0	0	0	0	0	0	0	0	0	0	0	0	0	0	0	0	0	0	0	0	0	0	0	0	0	0	0	0	0	0	0	0	0	0	0	0	0	0	0	0	0	41.4	FALSE	FALSE	FALSE	293	0.014
CADp.Pro384Ser	CAD	0.014371	0.0103972	0	0.0359276	0.269913	0.232558							Ser	Pro	TRUE		2	0	0	0	0	0	0	0	0	0	0	2	0	0	0	0	0	0	0	0	0	0	0	0	0	0	0	0	0	0	0	0	0	0	0	0	0	0	0	0	0	0	0	0	0	0	0	0	0	0	0	0	0	0	0	0	0	0	0	0	0	0	0	0	0	0	40.69	FALSE	FALSE	FALSE	293	0.014
CAGE1p.Arg553Lys	CAGE1	0.014371	0.0103972	0	0.0359276	0.269913	0.232558							Lys	Arg	TRUE		2	0	0	0	0	0	0	0	0	0	0	2	0	0	0	0	0	0	0	0	0	0	0	0	0	0	0	0	0	0	0	0	0	0	0	0	0	0	0	0	0	0	0	0	0	0	0	0	0	0	0	0	0	0	0	0	0	0	0	0	0	0	0	0	0	0	40.82	FALSE	FALSE	FALSE	293	0.014
CAGE1p.Glu242Lys	CAGE1	0.014371	0.0103972	0	0.0359276	0.269913	0.232558							Lys	Glu	TRUE		2	0	0	0	0	0	0	0	0	0	0	2	0	0	0	0	0	0	0	0	0	0	0	0	0	0	0	0	0	0	0	0	0	0	0	0	0	0	0	0	0	0	0	0	0	0	0	0	0	0	0	0	0	0	0	0	0	0	0	0	0	0	0	0	0	0	40.49	FALSE	FALSE	FALSE	293	0.014
CALCBp.Pro27Ser	CALCB	0.014371	0.0103972	0	0.0359276	0.269913	0.232558							Ser	Pro	TRUE		2	0	0	0	0	0	0	0	0	0	0	2	0	0	0	0	0	0	0	0	0	0	0	0	0	0	0	0	0	0	0	0	0	0	0	0	0	0	0	0	0	0	0	0	0	0	0	0	0	0	0	0	0	0	0	0	0	0	0	0	0	0	0	0	0	0	40.61	FALSE	FALSE	FALSE	293	0.014
CALCOCO1p.Phe682Val	CALCOCO1	0.014371	0.0103972	0	0.0359276	0.269913	0.232558							Val	Phe	FALSE		2	0	0	0	0	0	0	0	0	0	0	2	0	0	0	0	0	0	0	0	0	0	0	0	0	0	0	0	0	0	0	0	0	0	0	0	0	0	0	0	0	0	0	0	0	0	0	0	0	0	0	0	0	0	0	0	0	0	0	0	0	0	0	0	0	0	40.59	FALSE	FALSE	FALSE	293	0.014
CALCRp.Arg144Gln	CALCR	0.014371	0.0103972	0	0.0359276	0.269913	0.232558							Gln	Arg	FALSE		2	0	0	0	0	0	0	0	0	0	0	2	0	0	0	0	0	0	0	0	0	0	0	0	0	0	0	0	0	0	0	0	0	0	0	0	0	0	0	0	0	0	0	0	0	0	0	0	0	0	0	0	0	0	0	0	0	0	0	0	0	0	0	0	0	0	40.38	FALSE	FALSE	FALSE	293	0.014
CALCRp.Arg76Gln	CALCR	0.014371	0.0103972	0	0.0359276	0.269913	0.232558							Gln	Arg	FALSE		2	0	0	0	0	0	0	0	0	0	0	2	0	0	0	0	0	0	0	0	0	0	0	0	0	0	0	0	0	0	0	0	0	0	0	0	0	0	0	0	0	0	0	0	0	0	0	0	0	0	0	0	0	0	0	0	0	0	0	0	0	0	0	0	0	0	40.83	FALSE	FALSE	FALSE	293	0.014
CALCRp.Ser17Leu	CALCR	0.014371	0.0103972	0	0.0359276	0.269913	0.232558							Leu	Ser	FALSE		2	0	0	0	0	0	0	0	0	0	0	2	0	0	0	0	0	0	0	0	0	0	0	0	0	0	0	0	0	0	0	0	0	0	0	0	0	0	0	0	0	0	0	0	0	0	0	0	0	0	0	0	0	0	0	0	0	0	0	0	0	0	0	0	0	0	41.52	FALSE	FALSE	FALSE	293	0.014
CALML3p.Glu83Lys	CALML3	0.014371	0.0103972	0	0.0359276	0.269913	0.232558							Lys	Glu	TRUE		2	0	0	0	0	0	0	0	0	0	0	2	0	0	0	0	0	0	0	0	0	0	0	0	0	0	0	0	0	0	0	0	0	0	0	0	0	0	0	0	0	0	0	0	0	0	0	0	0	0	0	0	0	0	0	0	0	0	0	0	0	0	0	0	0	0	40.97	FALSE	FALSE	FALSE	293	0.014
CALML3p.Gly133Glu	CALML3	0.014371	0.0103972	0	0.0359276	0.269913	0.232558							Glu	Gly	FALSE		2	0	0	0	0	0	0	0	0	0	0	2	0	0	0	0	0	0	0	0	0	0	0	0	0	0	0	0	0	0	0	0	0	0	0	0	0	0	0	0	0	0	0	0	0	0	0	0	0	0	0	0	0	0	0	0	0	0	0	0	0	0	0	0	0	0	40.12	FALSE	FALSE	FALSE	293	0.014
CALN1p.Asp93Asn	CALN1	0.014371	0.0103972	0	0.0359276	0.269913	0.232558							Asn	Asp	FALSE		2	0	0	0	0	0	0	0	0	0	0	2	0	0	0	0	0	0	0	0	0	0	0	0	0	0	0	0	0	0	0	0	0	0	0	0	0	0	0	0	0	0	0	0	0	0	0	0	0	0	0	0	0	0	0	0	0	0	0	0	0	0	0	0	0	0	40.93	FALSE	FALSE	FALSE	293	0.014
CALR3p.Glu335Lys	CALR3	0.014371	0.0103972	0	0.0359276	0.269913	0.232558							Lys	Glu	TRUE		2	0	0	0	0	0	0	0	0	0	0	2	0	0	0	0	0	0	0	0	0	0	0	0	0	0	0	0	0	0	0	0	0	0	0	0	0	0	0	0	0	0	0	0	0	0	0	0	0	0	0	0	0	0	0	0	0	0	0	0	0	0	0	0	0	0	40.11	FALSE	FALSE	FALSE	293	0.014
CAMK1Dp.Glu239Lys	CAMK1D	0.014371	0.0103972	0	0.0359276	0.269913	0.232558							Lys	Glu	TRUE		2	0	0	0	0	0	0	0	0	0	0	2	0	0	0	0	0	0	0	0	0	0	0	0	0	0	0	0	0	0	0	0	0	0	0	0	0	0	0	0	0	0	0	0	0	0	0	0	0	0	0	0	0	0	0	0	0	0	0	0	0	0	0	0	0	0	40.55	FALSE	FALSE	FALSE	293	0.014
CAMK1Dp.Pro264Ser	CAMK1D	0.014371	0.0103972	0	0.0359276	0.269913	0.232558							Ser	Pro	TRUE		2	0	0	0	0	0	0	0	0	0	0	2	0	0	0	0	0	0	0	0	0	0	0	0	0	0	0	0	0	0	0	0	0	0	0	0	0	0	0	0	0	0	0	0	0	0	0	0	0	0	0	0	0	0	0	0	0	0	0	0	0	0	0	0	0	0	41.21	FALSE	FALSE	FALSE	293	0.014
CAMK1Gp.Glu229Lys	CAMK1G	0.014371	0.0103972	0	0.0359276	0.269913	0.232558							Lys	Glu	TRUE		2	0	0	0	0	0	0	0	0	0	0	2	0	0	0	0	0	0	0	0	0	0	0	0	0	0	0	0	0	0	0	0	0	0	0	0	0	0	0	0	0	0	0	0	0	0	0	0	0	0	0	0	0	0	0	0	0	0	0	0	0	0	0	0	0	0	39.96	FALSE	FALSE	FALSE	293	0.014
CAMK2Dp.Gly166Ala	CAMK2D	0.014371	0.0103972	0	0.0359276	0.269913	0.232558							Ala	Gly	FALSE		2	0	0	0	0	0	0	0	0	0	0	2	0	0	0	0	0	0	0	0	0	0	0	0	0	0	0	0	0	0	0	0	0	0	0	0	0	0	0	0	0	0	0	0	0	0	0	0	0	0	0	0	0	0	0	0	0	0	0	0	0	0	0	0	0	0	40.12	FALSE	FALSE	FALSE	293	0.014
CAMK4p.Gly124Glu	CAMK4	0.014371	0.0103972	0	0.0359276	0.269913	0.232558							Glu	Gly	FALSE		2	0	0	0	0	0	0	0	0	0	0	2	0	0	0	0	0	0	0	0	0	0	0	0	0	0	0	0	0	0	0	0	0	0	0	0	0	0	0	0	0	0	0	0	0	0	0	0	0	0	0	0	0	0	0	0	0	0	0	0	0	0	0	0	0	0	40.94	FALSE	FALSE	FALSE	293	0.014
CAMK4p.Gly375Arg	CAMK4	0.014371	0.0103972	0	0.0359276	0.269913	0.232558							Arg	Gly	TRUE		2	0	0	0	0	0	0	0	0	0	0	2	0	0	0	0	0	0	0	0	0	0	0	0	0	0	0	0	0	0	0	0	0	0	0	0	0	0	0	0	0	0	0	0	0	0	0	0	0	0	0	0	0	0	0	0	0	0	0	0	0	0	0	0	0	0	41	FALSE	FALSE	FALSE	293	0.014
CAMK4p.Gly375Glu	CAMK4	0.014371	0.0103972	0	0.0359276	0.269913	0.232558							Glu	Gly	FALSE		2	0	0	0	0	0	0	0	0	0	0	2	0	0	0	0	0	0	0	0	0	0	0	0	0	0	0	0	0	0	0	0	0	0	0	0	0	0	0	0	0	0	0	0	0	0	0	0	0	0	0	0	0	0	0	0	0	0	0	0	0	0	0	0	0	0	41.36	FALSE	FALSE	FALSE	293	0.014
CAMPp.Asp159Asn	CAMP	0.014371	0.0103972	0	0.0359276	0.269913	0.232558							Asn	Asp	FALSE		2	0	0	0	0	0	0	0	0	0	0	2	0	0	0	0	0	0	0	0	0	0	0	0	0	0	0	0	0	0	0	0	0	0	0	0	0	0	0	0	0	0	0	0	0	0	0	0	0	0	0	0	0	0	0	0	0	0	0	0	0	0	0	0	0	0	41.13	FALSE	FALSE	FALSE	293	0.014
CAMPp.Asp96Asn	CAMP	0.014371	0.0103972	0	0.0359276	0.269913	0.232558							Asn	Asp	FALSE		2	0	0	0	0	0	0	0	0	0	0	2	0	0	0	0	0	0	0	0	0	0	0	0	0	0	0	0	0	0	0	0	0	0	0	0	0	0	0	0	0	0	0	0	0	0	0	0	0	0	0	0	0	0	0	0	0	0	0	0	0	0	0	0	0	0	40.49	FALSE	FALSE	FALSE	293	0.014
CAMSAP1p.Arg1100Cys	CAMSAP1	0.014371	0.0103972	0	0.0359276	0.269913	0.232558							Cys	Arg	TRUE		2	0	0	0	0	0	0	0	0	0	0	2	0	0	0	0	0	0	0	0	0	0	0	0	0	0	0	0	0	0	0	0	0	0	0	0	0	0	0	0	0	0	0	0	0	0	0	0	0	0	0	0	0	0	0	0	0	0	0	0	0	0	0	0	0	0	40.73	FALSE	FALSE	FALSE	293	0.014
CAMSAP2p.Pro674Leu	CAMSAP2	0.014371	0.0103972	0	0.0359276	0.269913	0.232558							Leu	Pro	FALSE		2	0	0	0	0	0	0	0	0	0	0	2	0	0	0	0	0	0	0	0	0	0	0	0	0	0	0	0	0	0	0	0	0	0	0	0	0	0	0	0	0	0	0	0	0	0	0	0	0	0	0	0	0	0	0	0	0	0	0	0	0	0	0	0	0	0	40.62	FALSE	FALSE	FALSE	293	0.014
CAMSAP3p.Pro352Ser	CAMSAP3	0.014371	0.0103972	0	0.0359276	0.269913	0.232558							Ser	Pro	TRUE		2	0	0	0	0	0	0	0	0	0	0	2	0	0	0	0	0	0	0	0	0	0	0	0	0	0	0	0	0	0	0	0	0	0	0	0	0	0	0	0	0	0	0	0	0	0	0	0	0	0	0	0	0	0	0	0	0	0	0	0	0	0	0	0	0	0	40.39	FALSE	FALSE	FALSE	293	0.014
CAP1p.Ser36Leu	CAP1	0.014371	0.0103972	0	0.0359276	0.269913	0.232558							Leu	Ser	FALSE		2	0	0	0	0	0	0	0	0	0	0	2	0	0	0	0	0	0	0	0	0	0	0	0	0	0	0	0	0	0	0	0	0	0	0	0	0	0	0	0	0	0	0	0	0	0	0	0	0	0	0	0	0	0	0	0	0	0	0	0	0	0	0	0	0	0	40.41	FALSE	FALSE	FALSE	293	0.014
CAP2p.Ser362Leu	CAP2	0.014371	0.0103972	0	0.0359276	0.269913	0.232558							Leu	Ser	FALSE		2	0	0	0	0	0	0	0	0	0	0	2	0	0	0	0	0	0	0	0	0	0	0	0	0	0	0	0	0	0	0	0	0	0	0	0	0	0	0	0	0	0	0	0	0	0	0	0	0	0	0	0	0	0	0	0	0	0	0	0	0	0	0	0	0	0	40.91	FALSE	FALSE	FALSE	293	0.014
CAPN10p.Pro413Gln	CAPN10	0.014371	0.0103972	0	0.0359276	0.269913	0.232558							Gln	Pro	FALSE		2	0	0	0	0	0	0	0	0	0	0	2	0	0	0	0	0	0	0	0	0	0	0	0	0	0	0	0	0	0	0	0	0	0	0	0	0	0	0	0	0	0	0	0	0	0	0	0	0	0	0	0	0	0	0	0	0	0	0	0	0	0	0	0	0	0	40.11	FALSE	FALSE	FALSE	293	0.014
CAPN11p.Gly356Arg	CAPN11	0.014371	0.0103972	0	0.0359276	0.269913	0.232558							Arg	Gly	TRUE		2	0	0	0	0	0	0	0	0	0	0	2	0	0	0	0	0	0	0	0	0	0	0	0	0	0	0	0	0	0	0	0	0	0	0	0	0	0	0	0	0	0	0	0	0	0	0	0	0	0	0	0	0	0	0	0	0	0	0	0	0	0	0	0	0	0	40.19	FALSE	FALSE	FALSE	293	0.014
CAPN11p.Pro321Ser	CAPN11	0.014371	0.0103972	0	0.0359276	0.269913	0.232558							Ser	Pro	TRUE		2	0	0	0	0	0	0	0	0	0	0	2	0	0	0	0	0	0	0	0	0	0	0	0	0	0	0	0	0	0	0	0	0	0	0	0	0	0	0	0	0	0	0	0	0	0	0	0	0	0	0	0	0	0	0	0	0	0	0	0	0	0	0	0	0	0	42.03	FALSE	FALSE	FALSE	293	0.014
CAPN12p.Glu401Lys	CAPN12	0.014371	0.0103972	0	0.0359276	0.269913	0.232558							Lys	Glu	TRUE		2	0	0	0	0	0	0	0	0	0	0	2	0	0	0	0	0	0	0	0	0	0	0	0	0	0	0	0	0	0	0	0	0	0	0	0	0	0	0	0	0	0	0	0	0	0	0	0	0	0	0	0	0	0	0	0	0	0	0	0	0	0	0	0	0	0	40.43	FALSE	FALSE	FALSE	293	0.014
CAPN12p.Gly223Trp	CAPN12	0.014371	0.0103972	0	0.0359276	0.269913	0.232558							Trp	Gly	FALSE		2	0	0	0	0	0	0	0	0	0	0	2	0	0	0	0	0	0	0	0	0	0	0	0	0	0	0	0	0	0	0	0	0	0	0	0	0	0	0	0	0	0	0	0	0	0	0	0	0	0	0	0	0	0	0	0	0	0	0	0	0	0	0	0	0	0	41.54	FALSE	FALSE	FALSE	293	0.014
CAPN13p.Glu420Lys	CAPN13	0.014371	0.0103972	0	0.0359276	0.269913	0.232558							Lys	Glu	TRUE		2	0	0	0	0	0	0	0	0	0	0	2	0	0	0	0	0	0	0	0	0	0	0	0	0	0	0	0	0	0	0	0	0	0	0	0	0	0	0	0	0	0	0	0	0	0	0	0	0	0	0	0	0	0	0	0	0	0	0	0	0	0	0	0	0	0	41.77	FALSE	FALSE	FALSE	293	0.014
CAPN13p.Glu528Lys	CAPN13	0.014371	0.0103972	0	0.0359276	0.269913	0.232558							Lys	Glu	TRUE		2	0	0	0	0	0	0	0	0	0	0	2	0	0	0	0	0	0	0	0	0	0	0	0	0	0	0	0	0	0	0	0	0	0	0	0	0	0	0	0	0	0	0	0	0	0	0	0	0	0	0	0	0	0	0	0	0	0	0	0	0	0	0	0	0	0	41.16	FALSE	FALSE	FALSE	293	0.014
CAPN13p.Gly363Glu	CAPN13	0.014371	0.0103972	0	0.0359276	0.269913	0.232558							Glu	Gly	FALSE		2	0	0	0	0	0	0	0	0	0	0	2	0	0	0	0	0	0	0	0	0	0	0	0	0	0	0	0	0	0	0	0	0	0	0	0	0	0	0	0	0	0	0	0	0	0	0	0	0	0	0	0	0	0	0	0	0	0	0	0	0	0	0	0	0	0	41.06	FALSE	FALSE	FALSE	293	0.014
CAPN13p.Pro423Ser	CAPN13	0.014371	0.0103972	0	0.0359276	0.269913	0.232558							Ser	Pro	TRUE		2	0	0	0	0	0	0	0	0	0	0	2	0	0	0	0	0	0	0	0	0	0	0	0	0	0	0	0	0	0	0	0	0	0	0	0	0	0	0	0	0	0	0	0	0	0	0	0	0	0	0	0	0	0	0	0	0	0	0	0	0	0	0	0	0	0	40.97	FALSE	FALSE	FALSE	293	0.014
CAPN1p.Pro88His	CAPN1	0.014371	0.0103972	0	0.0359276	0.269913	0.232558							His	Pro	TRUE		2	0	0	0	0	0	0	0	0	0	0	2	0	0	0	0	0	0	0	0	0	0	0	0	0	0	0	0	0	0	0	0	0	0	0	0	0	0	0	0	0	0	0	0	0	0	0	0	0	0	0	0	0	0	0	0	0	0	0	0	0	0	0	0	0	0	40.41	FALSE	FALSE	FALSE	293	0.014
CAPN2p.Pro639Ser	CAPN2	0.014371	0.0103972	0	0.0359276	0.269913	0.232558							Ser	Pro	TRUE		2	0	0	0	0	0	0	0	0	0	0	2	0	0	0	0	0	0	0	0	0	0	0	0	0	0	0	0	0	0	0	0	0	0	0	0	0	0	0	0	0	0	0	0	0	0	0	0	0	0	0	0	0	0	0	0	0	0	0	0	0	0	0	0	0	0	40.56	FALSE	FALSE	FALSE	293	0.014
CAPN7p.Pro352His	CAPN7	0.014371	0.0103972	0	0.0359276	0.269913	0.232558							His	Pro	TRUE		2	0	0	0	0	0	0	0	0	0	0	2	0	0	0	0	0	0	0	0	0	0	0	0	0	0	0	0	0	0	0	0	0	0	0	0	0	0	0	0	0	0	0	0	0	0	0	0	0	0	0	0	0	0	0	0	0	0	0	0	0	0	0	0	0	0	40.89	FALSE	FALSE	FALSE	293	0.014
CAPN9p.Glu516Lys	CAPN9	0.014371	0.0103972	0	0.0359276	0.269913	0.232558							Lys	Glu	TRUE		2	0	0	0	0	0	0	0	0	0	0	2	0	0	0	0	0	0	0	0	0	0	0	0	0	0	0	0	0	0	0	0	0	0	0	0	0	0	0	0	0	0	0	0	0	0	0	0	0	0	0	0	0	0	0	0	0	0	0	0	0	0	0	0	0	0	41.39	FALSE	FALSE	FALSE	293	0.014
CAPSLp.Arg203Lys	CAPSL	0.014371	0.0103972	0	0.0359276	0.269913	0.232558							Lys	Arg	TRUE		2	0	0	0	0	0	0	0	0	0	0	2	0	0	0	0	0	0	0	0	0	0	0	0	0	0	0	0	0	0	0	0	0	0	0	0	0	0	0	0	0	0	0	0	0	0	0	0	0	0	0	0	0	0	0	0	0	0	0	0	0	0	0	0	0	0	40.99	FALSE	FALSE	FALSE	293	0.014
CAPSLp.Glu114Lys	CAPSL	0.014371	0.0103972	0	0.0359276	0.269913	0.232558							Lys	Glu	TRUE		2	0	0	0	0	0	0	0	0	0	0	2	0	0	0	0	0	0	0	0	0	0	0	0	0	0	0	0	0	0	0	0	0	0	0	0	0	0	0	0	0	0	0	0	0	0	0	0	0	0	0	0	0	0	0	0	0	0	0	0	0	0	0	0	0	0	41.21	FALSE	FALSE	FALSE	293	0.014
CAPSLp.Glu78Lys	CAPSL	0.014371	0.0103972	0	0.0359276	0.269913	0.232558							Lys	Glu	TRUE		2	0	0	0	0	0	0	0	0	0	0	2	0	0	0	0	0	0	0	0	0	0	0	0	0	0	0	0	0	0	0	0	0	0	0	0	0	0	0	0	0	0	0	0	0	0	0	0	0	0	0	0	0	0	0	0	0	0	0	0	0	0	0	0	0	0	40.05	FALSE	FALSE	FALSE	293	0.014
CAPSLp.Met65Ile	CAPSL	0.014371	0.0103972	0	0.0359276	0.269913	0.232558							Ile	Met	FALSE		2	0	0	0	0	0	0	0	0	0	0	2	0	0	0	0	0	0	0	0	0	0	0	0	0	0	0	0	0	0	0	0	0	0	0	0	0	0	0	0	0	0	0	0	0	0	0	0	0	0	0	0	0	0	0	0	0	0	0	0	0	0	0	0	0	0	40.67	FALSE	FALSE	FALSE	293	0.014
CAPZA3p.Arg257Gln	CAPZA3	0.014371	0.0103972	0	0.0359276	0.269913	0.232558							Gln	Arg	FALSE		2	0	0	0	0	0	0	0	0	0	0	2	0	0	0	0	0	0	0	0	0	0	0	0	0	0	0	0	0	0	0	0	0	0	0	0	0	0	0	0	0	0	0	0	0	0	0	0	0	0	0	0	0	0	0	0	0	0	0	0	0	0	0	0	0	0	40.17	FALSE	FALSE	FALSE	293	0.014
CAPZA3p.Asp33Asn	CAPZA3	0.014371	0.0103972	0	0.0359276	0.269913	0.232558							Asn	Asp	FALSE		2	0	0	0	0	0	0	0	0	0	0	2	0	0	0	0	0	0	0	0	0	0	0	0	0	0	0	0	0	0	0	0	0	0	0	0	0	0	0	0	0	0	0	0	0	0	0	0	0	0	0	0	0	0	0	0	0	0	0	0	0	0	0	0	0	0	40.66	FALSE	FALSE	FALSE	293	0.014
CAPZA3p.Glu12Lys	CAPZA3	0.014371	0.0103972	0	0.0359276	0.269913	0.232558							Lys	Glu	TRUE		2	0	0	0	0	0	0	0	0	0	0	2	0	0	0	0	0	0	0	0	0	0	0	0	0	0	0	0	0	0	0	0	0	0	0	0	0	0	0	0	0	0	0	0	0	0	0	0	0	0	0	0	0	0	0	0	0	0	0	0	0	0	0	0	0	0	41.71	FALSE	FALSE	FALSE	293	0.014
CAPZA3p.Gly25Glu	CAPZA3	0.014371	0.0103972	0	0.0359276	0.269913	0.232558							Glu	Gly	FALSE		2	0	0	0	0	0	0	0	0	0	0	2	0	0	0	0	0	0	0	0	0	0	0	0	0	0	0	0	0	0	0	0	0	0	0	0	0	0	0	0	0	0	0	0	0	0	0	0	0	0	0	0	0	0	0	0	0	0	0	0	0	0	0	0	0	0	40.01	FALSE	FALSE	FALSE	293	0.014
CAPZA3p.Gly67Glu	CAPZA3	0.014371	0.0103972	0	0.0359276	0.269913	0.232558							Glu	Gly	FALSE		2	0	0	0	0	0	0	0	0	0	0	2	0	0	0	0	0	0	0	0	0	0	0	0	0	0	0	0	0	0	0	0	0	0	0	0	0	0	0	0	0	0	0	0	0	0	0	0	0	0	0	0	0	0	0	0	0	0	0	0	0	0	0	0	0	0	40.32	FALSE	FALSE	FALSE	293	0.014
CAPZA3p.His158Tyr	CAPZA3	0.014371	0.0103972	0	0.0359276	0.269913	0.232558							Tyr	His	TRUE		2	0	0	0	0	0	0	0	0	0	0	2	0	0	0	0	0	0	0	0	0	0	0	0	0	0	0	0	0	0	0	0	0	0	0	0	0	0	0	0	0	0	0	0	0	0	0	0	0	0	0	0	0	0	0	0	0	0	0	0	0	0	0	0	0	0	39.9	FALSE	FALSE	FALSE	293	0.014
CAPZA3p.Pro69Ser	CAPZA3	0.014371	0.0103972	0	0.0359276	0.269913	0.232558							Ser	Pro	TRUE		2	0	0	0	0	0	0	0	0	0	0	2	0	0	0	0	0	0	0	0	0	0	0	0	0	0	0	0	0	0	0	0	0	0	0	0	0	0	0	0	0	0	0	0	0	0	0	0	0	0	0	0	0	0	0	0	0	0	0	0	0	0	0	0	0	0	41.76	FALSE	FALSE	FALSE	293	0.014
CARD10p.Arg846Leu	CARD10	0.014371	0.0103972	0	0.0359276	0.269913	0.232558							Leu	Arg	FALSE		2	0	0	0	0	0	0	0	0	0	0	2	0	0	0	0	0	0	0	0	0	0	0	0	0	0	0	0	0	0	0	0	0	0	0	0	0	0	0	0	0	0	0	0	0	0	0	0	0	0	0	0	0	0	0	0	0	0	0	0	0	0	0	0	0	0	40.21	FALSE	FALSE	FALSE	293	0.014
CARD10p.Arg86Gly	CARD10	0.014371	0.0103972	0	0.0359276	0.269913	0.232558							Gly	Arg	FALSE		2	0	0	0	0	0	0	0	0	0	0	2	0	0	0	0	0	0	0	0	0	0	0	0	0	0	0	0	0	0	0	0	0	0	0	0	0	0	0	0	0	0	0	0	0	0	0	0	0	0	0	0	0	0	0	0	0	0	0	0	0	0	0	0	0	0	40.53	FALSE	FALSE	FALSE	293	0.014
CARD11p.Arg584Cys	CARD11	0.014371	0.0103972	0	0.0359276	0.269913	0.232558							Cys	Arg	TRUE	1	2	0	0	0	0	0	0	0	0	0	0	2	0	0	0	0	0	0	0	0	0	0	0	0	0	0	0	0	0	0	0	0	0	0	0	0	0	0	0	0	0	0	0	0	0	0	0	0	0	0	0	0	0	0	0	0	0	0	0	0	0	0	0	0	0	0	40.08	FALSE	FALSE	FALSE	293	0.014
CARD11p.Glu241Lys	CARD11	0.014371	0.0103972	0	0.0359276	0.269913	0.232558							Lys	Glu	TRUE	1	2	0	0	0	0	0	0	0	0	0	0	2	0	0	0	0	0	0	0	0	0	0	0	0	0	0	0	0	0	0	0	0	0	0	0	0	0	0	0	0	0	0	0	0	0	0	0	0	0	0	0	0	0	0	0	0	0	0	0	0	0	0	0	0	0	0	40.5	FALSE	FALSE	FALSE	293	0.014
CARD11p.Glu264Lys	CARD11	0.014371	0.0103972	0	0.0359276	0.269913	0.232558							Lys	Glu	TRUE	1	2	0	0	0	0	0	0	0	0	0	0	2	0	0	0	0	0	0	0	0	0	0	0	0	0	0	0	0	0	0	0	0	0	0	0	0	0	0	0	0	0	0	0	0	0	0	0	0	0	0	0	0	0	0	0	0	0	0	0	0	0	0	0	0	0	0	39.97	FALSE	FALSE	FALSE	293	0.014
CARD11p.Glu306Lys	CARD11	0.014371	0.0103972	0	0.0359276	0.269913	0.232558							Lys	Glu	TRUE	1	2	0	0	0	0	0	0	0	0	0	0	2	0	0	0	0	0	0	0	0	0	0	0	0	0	0	0	0	0	0	0	0	0	0	0	0	0	0	0	0	0	0	0	0	0	0	0	0	0	0	0	0	0	0	0	0	0	0	0	0	0	0	0	0	0	0	40.87	FALSE	FALSE	FALSE	293	0.014
CARD11p.Glu416Lys	CARD11	0.014371	0.0103972	0	0.0359276	0.269913	0.232558							Lys	Glu	TRUE	1	2	0	0	0	0	0	0	0	0	0	0	2	0	0	0	0	0	0	0	0	0	0	0	0	0	0	0	0	0	0	0	0	0	0	0	0	0	0	0	0	0	0	0	0	0	0	0	0	0	0	0	0	0	0	0	0	0	0	0	0	0	0	0	0	0	0	39.82	FALSE	FALSE	FALSE	293	0.014
CARD11p.Glu425Lys	CARD11	0.014371	0.0103972	0	0.0359276	0.269913	0.232558							Lys	Glu	TRUE	1	2	0	0	0	0	0	0	0	0	0	0	2	0	0	0	0	0	0	0	0	0	0	0	0	0	0	0	0	0	0	0	0	0	0	0	0	0	0	0	0	0	0	0	0	0	0	0	0	0	0	0	0	0	0	0	0	0	0	0	0	0	0	0	0	0	0	40.67	FALSE	FALSE	FALSE	293	0.014
CARD14p.Asp256Asn	CARD14	0.014371	0.0103972	0	0.0359276	0.269913	0.232558							Asn	Asp	FALSE		2	0	0	0	0	0	0	0	0	0	0	2	0	0	0	0	0	0	0	0	0	0	0	0	0	0	0	0	0	0	0	0	0	0	0	0	0	0	0	0	0	0	0	0	0	0	0	0	0	0	0	0	0	0	0	0	0	0	0	0	0	0	0	0	0	0	40.34	FALSE	FALSE	FALSE	293	0.014
CARD16p.Gly192Glu	CARD16	0.014371	0.0103972	0	0.0359276	0.269913	0.232558							Glu	Gly	FALSE		2	0	0	0	0	0	0	0	0	0	0	2	0	0	0	0	0	0	0	0	0	0	0	0	0	0	0	0	0	0	0	0	0	0	0	0	0	0	0	0	0	0	0	0	0	0	0	0	0	0	0	0	0	0	0	0	0	0	0	0	0	0	0	0	0	0	39.94	FALSE	FALSE	FALSE	293	0.014
CARD8p.Arg159Cys	CARD8	0.014371	0.0103972	0	0.0359276	0.269913	0.232558							Cys	Arg	TRUE		2	0	0	0	0	0	0	0	0	0	0	2	0	0	0	0	0	0	0	0	0	0	0	0	0	0	0	0	0	0	0	0	0	0	0	0	0	0	0	0	0	0	0	0	0	0	0	0	0	0	0	0	0	0	0	0	0	0	0	0	0	0	0	0	0	0	40.5	FALSE	FALSE	FALSE	293	0.014
CARFp.Ser526Leu	CARF	0.014371	0.0103972	0	0.0359276	0.269913	0.232558							Leu	Ser	FALSE		2	0	0	0	0	0	0	0	0	0	0	2	0	0	0	0	0	0	0	0	0	0	0	0	0	0	0	0	0	0	0	0	0	0	0	0	0	0	0	0	0	0	0	0	0	0	0	0	0	0	0	0	0	0	0	0	0	0	0	0	0	0	0	0	0	0	40.89	FALSE	FALSE	FALSE	293	0.014
CARNS1p.Pro181Ser	CARNS1	0.014371	0.0103972	0	0.0359276	0.269913	0.232558							Ser	Pro	TRUE		2	0	0	0	0	0	0	0	0	0	0	2	0	0	0	0	0	0	0	0	0	0	0	0	0	0	0	0	0	0	0	0	0	0	0	0	0	0	0	0	0	0	0	0	0	0	0	0	0	0	0	0	0	0	0	0	0	0	0	0	0	0	0	0	0	0	39.93	FALSE	FALSE	FALSE	293	0.014
CARNS1p.Trp595Cys	CARNS1	0.014371	0.0103972	0	0.0359276	0.269913	0.232558							Cys	Trp	TRUE		2	0	0	0	0	0	0	0	0	0	0	2	0	0	0	0	0	0	0	0	0	0	0	0	0	0	0	0	0	0	0	0	0	0	0	0	0	0	0	0	0	0	0	0	0	0	0	0	0	0	0	0	0	0	0	0	0	0	0	0	0	0	0	0	0	0	41.19	FALSE	FALSE	FALSE	293	0.014
CARSp.His632Tyr	CARS	0.014371	0.0103972	0	0.0359276	0.269913	0.232558							Tyr	His	TRUE	1	2	0	0	0	0	0	0	0	0	0	0	2	0	0	0	0	0	0	0	0	0	0	0	0	0	0	0	0	0	0	0	0	0	0	0	0	0	0	0	0	0	0	0	0	0	0	0	0	0	0	0	0	0	0	0	0	0	0	0	0	0	0	0	0	0	0	40.97	FALSE	FALSE	FALSE	293	0.014
CASC3p.Leu484Met	CASC3	0.014371	0.0103972	0	0.0359276	0.269913	0.232558							Met	Leu	FALSE		2	0	0	0	0	0	0	0	0	0	0	2	0	0	0	0	0	0	0	0	0	0	0	0	0	0	0	0	0	0	0	0	0	0	0	0	0	0	0	0	0	0	0	0	0	0	0	0	0	0	0	0	0	0	0	0	0	0	0	0	0	0	0	0	0	0	40.72	FALSE	FALSE	FALSE	293	0.014
CASKIN2p.Glu734Asp	CASKIN2	0.014371	0.0103972	0	0.0359276	0.269913	0.232558							Asp	Glu	FALSE		2	0	0	0	0	0	0	0	0	0	0	2	0	0	0	0	0	0	0	0	0	0	0	0	0	0	0	0	0	0	0	0	0	0	0	0	0	0	0	0	0	0	0	0	0	0	0	0	0	0	0	0	0	0	0	0	0	0	0	0	0	0	0	0	0	0	40.83	FALSE	FALSE	FALSE	293	0.014
CASKIN2p.Gly115Arg	CASKIN2	0.014371	0.0103972	0	0.0359276	0.269913	0.232558							Arg	Gly	TRUE		2	0	0	0	0	0	0	0	0	0	0	2	0	0	0	0	0	0	0	0	0	0	0	0	0	0	0	0	0	0	0	0	0	0	0	0	0	0	0	0	0	0	0	0	0	0	0	0	0	0	0	0	0	0	0	0	0	0	0	0	0	0	0	0	0	0	40.21	FALSE	FALSE	FALSE	293	0.014
CASKp.Pro772Thr	CASK	0.014371	0.0103972	0	0.0359276	0.269913	0.232558							Thr	Pro	TRUE		2	0	0	0	0	0	0	0	0	0	0	2	0	0	0	0	0	0	0	0	0	0	0	0	0	0	0	0	0	0	0	0	0	0	0	0	0	0	0	0	0	0	0	0	0	0	0	0	0	0	0	0	0	0	0	0	0	0	0	0	0	0	0	0	0	0	40.03	FALSE	FALSE	FALSE	293	0.014
CASP10p.Glu121Lys	CASP10	0.014371	0.0103972	0	0.0359276	0.269913	0.232558							Lys	Glu	TRUE		2	0	0	0	0	0	0	0	0	0	0	2	0	0	0	0	0	0	0	0	0	0	0	0	0	0	0	0	0	0	0	0	0	0	0	0	0	0	0	0	0	0	0	0	0	0	0	0	0	0	0	0	0	0	0	0	0	0	0	0	0	0	0	0	0	0	40.26	FALSE	FALSE	FALSE	293	0.014
CASP14p.Gly97Arg	CASP14	0.014371	0.0103972	0	0.0359276	0.269913	0.232558							Arg	Gly	TRUE		2	0	0	0	0	0	0	0	0	0	0	2	0	0	0	0	0	0	0	0	0	0	0	0	0	0	0	0	0	0	0	0	0	0	0	0	0	0	0	0	0	0	0	0	0	0	0	0	0	0	0	0	0	0	0	0	0	0	0	0	0	0	0	0	0	0	41.04	FALSE	FALSE	FALSE	293	0.014
CASP1p.Pro114Ser	CASP1	0.014371	0.0103972	0	0.0359276	0.269913	0.232558							Ser	Pro	TRUE		2	0	0	0	0	0	0	0	0	0	0	2	0	0	0	0	0	0	0	0	0	0	0	0	0	0	0	0	0	0	0	0	0	0	0	0	0	0	0	0	0	0	0	0	0	0	0	0	0	0	0	0	0	0	0	0	0	0	0	0	0	0	0	0	0	0	39.93	FALSE	FALSE	FALSE	293	0.014
CASP7p.Arg52Trp	CASP7	0.014371	0.0103972	0	0.0359276	0.269913	0.232558							Trp	Arg	FALSE		2	0	0	0	0	0	0	0	0	0	0	2	0	0	0	0	0	0	0	0	0	0	0	0	0	0	0	0	0	0	0	0	0	0	0	0	0	0	0	0	0	0	0	0	0	0	0	0	0	0	0	0	0	0	0	0	0	0	0	0	0	0	0	0	0	0	40.52	FALSE	FALSE	FALSE	293	0.014
CASQ1p.Pro160His	CASQ1	0.014371	0.0103972	0	0.0359276	0.269913	0.232558							His	Pro	TRUE		2	0	0	0	0	0	0	0	0	0	0	2	0	0	0	0	0	0	0	0	0	0	0	0	0	0	0	0	0	0	0	0	0	0	0	0	0	0	0	0	0	0	0	0	0	0	0	0	0	0	0	0	0	0	0	0	0	0	0	0	0	0	0	0	0	0	40.22	FALSE	FALSE	FALSE	293	0.014
CASRp.Asp1022Asn	CASR	0.014371	0.0103972	0	0.0359276	0.269913	0.232558							Asn	Asp	FALSE		2	0	0	0	0	0	0	0	0	0	0	2	0	0	0	0	0	0	0	0	0	0	0	0	0	0	0	0	0	0	0	0	0	0	0	0	0	0	0	0	0	0	0	0	0	0	0	0	0	0	0	0	0	0	0	0	0	0	0	0	0	0	0	0	0	0	40.98	FALSE	FALSE	FALSE	293	0.014
CASRp.Asp500Asn	CASR	0.014371	0.0103972	0	0.0359276	0.269913	0.232558							Asn	Asp	FALSE		2	0	0	0	0	0	0	0	0	0	0	2	0	0	0	0	0	0	0	0	0	0	0	0	0	0	0	0	0	0	0	0	0	0	0	0	0	0	0	0	0	0	0	0	0	0	0	0	0	0	0	0	0	0	0	0	0	0	0	0	0	0	0	0	0	0	40.02	FALSE	FALSE	FALSE	293	0.014
CASRp.Glu332Lys	CASR	0.014371	0.0103972	0	0.0359276	0.269913	0.232558							Lys	Glu	TRUE		2	0	0	0	0	0	0	0	0	0	0	2	0	0	0	0	0	0	0	0	0	0	0	0	0	0	0	0	0	0	0	0	0	0	0	0	0	0	0	0	0	0	0	0	0	0	0	0	0	0	0	0	0	0	0	0	0	0	0	0	0	0	0	0	0	0	40.37	FALSE	FALSE	FALSE	293	0.014
CASRp.Glu350Lys	CASR	0.014371	0.0103972	0	0.0359276	0.269913	0.232558							Lys	Glu	TRUE		2	0	0	0	0	0	0	0	0	0	0	2	0	0	0	0	0	0	0	0	0	0	0	0	0	0	0	0	0	0	0	0	0	0	0	0	0	0	0	0	0	0	0	0	0	0	0	0	0	0	0	0	0	0	0	0	0	0	0	0	0	0	0	0	0	0	41	FALSE	FALSE	FALSE	293	0.014
CASRp.Glu507Lys	CASR	0.014371	0.0103972	0	0.0359276	0.269913	0.232558							Lys	Glu	TRUE		2	0	0	0	0	0	0	0	0	0	0	2	0	0	0	0	0	0	0	0	0	0	0	0	0	0	0	0	0	0	0	0	0	0	0	0	0	0	0	0	0	0	0	0	0	0	0	0	0	0	0	0	0	0	0	0	0	0	0	0	0	0	0	0	0	0	40.61	FALSE	FALSE	FALSE	293	0.014
CASS4p.Arg668Lys	CASS4	0.014371	0.0103972	0	0.0359276	0.269913	0.232558							Lys	Arg	TRUE		2	0	0	0	0	0	0	0	0	0	0	2	0	0	0	0	0	0	0	0	0	0	0	0	0	0	0	0	0	0	0	0	0	0	0	0	0	0	0	0	0	0	0	0	0	0	0	0	0	0	0	0	0	0	0	0	0	0	0	0	0	0	0	0	0	0	40.68	FALSE	FALSE	FALSE	293	0.014
CASS4p.Glu365Lys	CASS4	0.014371	0.0103972	0	0.0359276	0.269913	0.232558							Lys	Glu	TRUE		2	0	0	0	0	0	0	0	0	0	0	2	0	0	0	0	0	0	0	0	0	0	0	0	0	0	0	0	0	0	0	0	0	0	0	0	0	0	0	0	0	0	0	0	0	0	0	0	0	0	0	0	0	0	0	0	0	0	0	0	0	0	0	0	0	0	41.07	FALSE	FALSE	FALSE	293	0.014
CASS4p.Pro310Ser	CASS4	0.014371	0.0103972	0	0.0359276	0.269913	0.232558							Ser	Pro	TRUE		2	0	0	0	0	0	0	0	0	0	0	2	0	0	0	0	0	0	0	0	0	0	0	0	0	0	0	0	0	0	0	0	0	0	0	0	0	0	0	0	0	0	0	0	0	0	0	0	0	0	0	0	0	0	0	0	0	0	0	0	0	0	0	0	0	0	40.38	FALSE	FALSE	FALSE	293	0.014
CASS4p.Pro322Ser	CASS4	0.014371	0.0103972	0	0.0359276	0.269913	0.232558							Ser	Pro	TRUE		2	0	0	0	0	0	0	0	0	0	0	2	0	0	0	0	0	0	0	0	0	0	0	0	0	0	0	0	0	0	0	0	0	0	0	0	0	0	0	0	0	0	0	0	0	0	0	0	0	0	0	0	0	0	0	0	0	0	0	0	0	0	0	0	0	0	41.3	FALSE	FALSE	FALSE	293	0.014
CASTp.Gly195Cys	CAST	0.014371	0.0103972	0	0.0359276	0.269913	0.232558							Cys	Gly	TRUE		2	0	0	0	0	0	0	0	0	0	0	2	0	0	0	0	0	0	0	0	0	0	0	0	0	0	0	0	0	0	0	0	0	0	0	0	0	0	0	0	0	0	0	0	0	0	0	0	0	0	0	0	0	0	0	0	0	0	0	0	0	0	0	0	0	0	40.48	FALSE	FALSE	FALSE	293	0.014
CASZ1p.Pro1087Ser	CASZ1	0.014371	0.0103972	0	0.0359276	0.269913	0.232558							Ser	Pro	TRUE		2	0	0	0	0	0	0	0	0	0	0	2	0	0	0	0	0	0	0	0	0	0	0	0	0	0	0	0	0	0	0	0	0	0	0	0	0	0	0	0	0	0	0	0	0	0	0	0	0	0	0	0	0	0	0	0	0	0	0	0	0	0	0	0	0	0	40.97	FALSE	FALSE	FALSE	293	0.014
CATSPER1p.Asp337Asn	CATSPER1	0.014371	0.0103972	0	0.0359276	0.269913	0.232558							Asn	Asp	FALSE		2	0	0	0	0	0	0	0	0	0	0	2	0	0	0	0	0	0	0	0	0	0	0	0	0	0	0	0	0	0	0	0	0	0	0	0	0	0	0	0	0	0	0	0	0	0	0	0	0	0	0	0	0	0	0	0	0	0	0	0	0	0	0	0	0	0	40.23	FALSE	FALSE	FALSE	293	0.014
CATSPER1p.Gly201Trp	CATSPER1	0.014371	0.0103972	0	0.0359276	0.269913	0.232558							Trp	Gly	FALSE		2	0	0	0	0	0	0	0	0	0	0	2	0	0	0	0	0	0	0	0	0	0	0	0	0	0	0	0	0	0	0	0	0	0	0	0	0	0	0	0	0	0	0	0	0	0	0	0	0	0	0	0	0	0	0	0	0	0	0	0	0	0	0	0	0	0	40.72	FALSE	FALSE	FALSE	293	0.014
CATSPER4p.Arg189Cys	CATSPER4	0.014371	0.0103972	0	0.0359276	0.269913	0.232558							Cys	Arg	TRUE		2	0	0	0	0	0	0	0	0	0	0	2	0	0	0	0	0	0	0	0	0	0	0	0	0	0	0	0	0	0	0	0	0	0	0	0	0	0	0	0	0	0	0	0	0	0	0	0	0	0	0	0	0	0	0	0	0	0	0	0	0	0	0	0	0	0	39.71	FALSE	FALSE	FALSE	293	0.014
CATSPER4p.Gly363Glu	CATSPER4	0.014371	0.0103972	0	0.0359276	0.269913	0.232558							Glu	Gly	FALSE		2	0	0	0	0	0	0	0	0	0	0	2	0	0	0	0	0	0	0	0	0	0	0	0	0	0	0	0	0	0	0	0	0	0	0	0	0	0	0	0	0	0	0	0	0	0	0	0	0	0	0	0	0	0	0	0	0	0	0	0	0	0	0	0	0	0	40.69	FALSE	FALSE	FALSE	293	0.014
CATSPER4p.Pro42His	CATSPER4	0.014371	0.0103972	0	0.0359276	0.269913	0.232558							His	Pro	TRUE		2	0	0	0	0	0	0	0	0	0	0	2	0	0	0	0	0	0	0	0	0	0	0	0	0	0	0	0	0	0	0	0	0	0	0	0	0	0	0	0	0	0	0	0	0	0	0	0	0	0	0	0	0	0	0	0	0	0	0	0	0	0	0	0	0	0	40.61	FALSE	FALSE	FALSE	293	0.014
CATSPERBp.Arg706Lys	CATSPERB	0.014371	0.0103972	0	0.0359276	0.269913	0.232558							Lys	Arg	TRUE		2	0	0	0	0	0	0	0	0	0	0	2	0	0	0	0	0	0	0	0	0	0	0	0	0	0	0	0	0	0	0	0	0	0	0	0	0	0	0	0	0	0	0	0	0	0	0	0	0	0	0	0	0	0	0	0	0	0	0	0	0	0	0	0	0	0	39.72	FALSE	FALSE	FALSE	293	0.014
CATSPERBp.Arg995Lys	CATSPERB	0.014371	0.0103972	0	0.0359276	0.269913	0.232558							Lys	Arg	TRUE		2	0	0	0	0	0	0	0	0	0	0	2	0	0	0	0	0	0	0	0	0	0	0	0	0	0	0	0	0	0	0	0	0	0	0	0	0	0	0	0	0	0	0	0	0	0	0	0	0	0	0	0	0	0	0	0	0	0	0	0	0	0	0	0	0	0	40.32	FALSE	FALSE	FALSE	293	0.014
CATSPERBp.Asp936Asn	CATSPERB	0.014371	0.0103972	0	0.0359276	0.269913	0.232558							Asn	Asp	FALSE		2	0	0	0	0	0	0	0	0	0	0	2	0	0	0	0	0	0	0	0	0	0	0	0	0	0	0	0	0	0	0	0	0	0	0	0	0	0	0	0	0	0	0	0	0	0	0	0	0	0	0	0	0	0	0	0	0	0	0	0	0	0	0	0	0	0	40.47	FALSE	FALSE	FALSE	293	0.014
CATSPERBp.Glu559Lys	CATSPERB	0.014371	0.0103972	0	0.0359276	0.269913	0.232558							Lys	Glu	TRUE		2	0	0	0	0	0	0	0	0	0	0	2	0	0	0	0	0	0	0	0	0	0	0	0	0	0	0	0	0	0	0	0	0	0	0	0	0	0	0	0	0	0	0	0	0	0	0	0	0	0	0	0	0	0	0	0	0	0	0	0	0	0	0	0	0	0	40.95	FALSE	FALSE	FALSE	293	0.014
CATSPERBp.Gly21Ter	CATSPERB	0.014371	0.0103972	0	0.0359276	0.269913	0.232558							Ter	Gly	FALSE		2	0	0	0	0	0	0	0	0	0	0	2	0	0	0	0	0	0	0	0	0	0	0	0	0	0	0	0	0	0	0	0	0	0	0	0	0	0	0	0	0	0	0	0	0	0	0	0	0	0	0	0	0	0	0	0	0	0	0	0	0	0	0	0	0	0	40.38	FALSE	FALSE	FALSE	293	0.014
CATSPERBp.Pro1085Ser	CATSPERB	0.014371	0.0103972	0	0.0359276	0.269913	0.232558							Ser	Pro	TRUE		2	0	0	0	0	0	0	0	0	0	0	2	0	0	0	0	0	0	0	0	0	0	0	0	0	0	0	0	0	0	0	0	0	0	0	0	0	0	0	0	0	0	0	0	0	0	0	0	0	0	0	0	0	0	0	0	0	0	0	0	0	0	0	0	0	0	40.99	FALSE	FALSE	FALSE	293	0.014
CATSPERBp.Ser929Leu	CATSPERB	0.014371	0.0103972	0	0.0359276	0.269913	0.232558							Leu	Ser	FALSE		2	0	0	0	0	0	0	0	0	0	0	2	0	0	0	0	0	0	0	0	0	0	0	0	0	0	0	0	0	0	0	0	0	0	0	0	0	0	0	0	0	0	0	0	0	0	0	0	0	0	0	0	0	0	0	0	0	0	0	0	0	0	0	0	0	0	40.35	FALSE	FALSE	FALSE	293	0.014
CATSPERDp.Met75Ile	CATSPERD	0.014371	0.0103972	0	0.0359276	0.269913	0.232558							Ile	Met	FALSE		2	0	0	0	0	0	0	0	0	0	0	2	0	0	0	0	0	0	0	0	0	0	0	0	0	0	0	0	0	0	0	0	0	0	0	0	0	0	0	0	0	0	0	0	0	0	0	0	0	0	0	0	0	0	0	0	0	0	0	0	0	0	0	0	0	0	39.74	FALSE	FALSE	FALSE	293	0.014
CATSPERGp.Glu1151Lys	CATSPERG	0.014371	0.0103972	0	0.0359276	0.269913	0.232558							Lys	Glu	TRUE		2	0	0	0	0	0	0	0	0	0	0	2	0	0	0	0	0	0	0	0	0	0	0	0	0	0	0	0	0	0	0	0	0	0	0	0	0	0	0	0	0	0	0	0	0	0	0	0	0	0	0	0	0	0	0	0	0	0	0	0	0	0	0	0	0	0	40.93	FALSE	FALSE	FALSE	293	0.014
CATSPERGp.Ser523Leu	CATSPERG	0.014371	0.0103972	0	0.0359276	0.269913	0.232558							Leu	Ser	FALSE		2	0	0	0	0	0	0	0	0	0	0	2	0	0	0	0	0	0	0	0	0	0	0	0	0	0	0	0	0	0	0	0	0	0	0	0	0	0	0	0	0	0	0	0	0	0	0	0	0	0	0	0	0	0	0	0	0	0	0	0	0	0	0	0	0	0	40.85	FALSE	FALSE	FALSE	293	0.014
CATp.Pro158Ser	CAT	0.014371	0.0103972	0	0.0359276	0.269913	0.232558							Ser	Pro	TRUE		2	0	0	0	0	0	0	0	0	0	0	2	0	0	0	0	0	0	0	0	0	0	0	0	0	0	0	0	0	0	0	0	0	0	0	0	0	0	0	0	0	0	0	0	0	0	0	0	0	0	0	0	0	0	0	0	0	0	0	0	0	0	0	0	0	0	41.11	FALSE	FALSE	FALSE	293	0.014
CAV1p.Leu125Met	CAV1	0.014371	0.0103972	0	0.0359276	0.269913	0.232558							Met	Leu	FALSE		2	0	0	0	0	0	0	0	0	0	0	2	0	0	0	0	0	0	0	0	0	0	0	0	0	0	0	0	0	0	0	0	0	0	0	0	0	0	0	0	0	0	0	0	0	0	0	0	0	0	0	0	0	0	0	0	0	0	0	0	0	0	0	0	0	0	40.28	FALSE	FALSE	FALSE	293	0.014
CBFA2T3p.Glu554Lys	CBFA2T3	0.014371	0.0103972	0	0.0359276	0.269913	0.232558							Lys	Glu	TRUE	1	2	0	0	0	0	0	0	0	0	0	0	2	0	0	0	0	0	0	0	0	0	0	0	0	0	0	0	0	0	0	0	0	0	0	0	0	0	0	0	0	0	0	0	0	0	0	0	0	0	0	0	0	0	0	0	0	0	0	0	0	0	0	0	0	0	0	40.63	FALSE	FALSE	FALSE	293	0.014
CBLL1p.His366Tyr	CBLL1	0.014371	0.0103972	0	0.0359276	0.269913	0.232558							Tyr	His	TRUE		2	0	0	0	0	0	0	0	0	0	0	2	0	0	0	0	0	0	0	0	0	0	0	0	0	0	0	0	0	0	0	0	0	0	0	0	0	0	0	0	0	0	0	0	0	0	0	0	0	0	0	0	0	0	0	0	0	0	0	0	0	0	0	0	0	0	40.4	FALSE	FALSE	FALSE	293	0.014
CBLL1p.Ser329Leu	CBLL1	0.014371	0.0103972	0	0.0359276	0.269913	0.232558							Leu	Ser	FALSE		2	0	0	0	0	0	0	0	0	0	0	2	0	0	0	0	0	0	0	0	0	0	0	0	0	0	0	0	0	0	0	0	0	0	0	0	0	0	0	0	0	0	0	0	0	0	0	0	0	0	0	0	0	0	0	0	0	0	0	0	0	0	0	0	0	0	39.99	FALSE	FALSE	FALSE	293	0.014
CBX6p.Ala262Val	CBX6	0.014371	0.0103972	0	0.0359276	0.269913	0.232558							Val	Ala	FALSE		2	0	0	0	0	0	0	0	0	0	0	2	0	0	0	0	0	0	0	0	0	0	0	0	0	0	0	0	0	0	0	0	0	0	0	0	0	0	0	0	0	0	0	0	0	0	0	0	0	0	0	0	0	0	0	0	0	0	0	0	0	0	0	0	0	0	40.37	FALSE	FALSE	FALSE	293	0.014
CBX6p.Arg167Leu	CBX6	0.014371	0.0103972	0	0.0359276	0.269913	0.232558							Leu	Arg	FALSE		2	0	0	0	0	0	0	0	0	0	0	2	0	0	0	0	0	0	0	0	0	0	0	0	0	0	0	0	0	0	0	0	0	0	0	0	0	0	0	0	0	0	0	0	0	0	0	0	0	0	0	0	0	0	0	0	0	0	0	0	0	0	0	0	0	0	40.56	FALSE	FALSE	FALSE	293	0.014
CBX8p.Pro210Leu	CBX8	0.014371	0.0103972	0	0.0359276	0.269913	0.232558							Leu	Pro	FALSE		2	0	0	0	0	0	0	0	0	0	0	2	0	0	0	0	0	0	0	0	0	0	0	0	0	0	0	0	0	0	0	0	0	0	0	0	0	0	0	0	0	0	0	0	0	0	0	0	0	0	0	0	0	0	0	0	0	0	0	0	0	0	0	0	0	0	40.16	FALSE	FALSE	FALSE	293	0.014
CC2D2Ap.Glu537Lys	CC2D2A	0.014371	0.0103972	0	0.0359276	0.269913	0.232558							Lys	Glu	TRUE		2	0	0	0	0	0	0	0	0	0	0	2	0	0	0	0	0	0	0	0	0	0	0	0	0	0	0	0	0	0	0	0	0	0	0	0	0	0	0	0	0	0	0	0	0	0	0	0	0	0	0	0	0	0	0	0	0	0	0	0	0	0	0	0	0	0	40.69	FALSE	FALSE	FALSE	293	0.014
CC2D2Bp.Leu152Ile	CC2D2B	0.014371	0.0103972	0	0.0359276	0.269913	0.232558							Ile	Leu	FALSE		2	0	0	0	0	0	0	0	0	0	0	2	0	0	0	0	0	0	0	0	0	0	0	0	0	0	0	0	0	0	0	0	0	0	0	0	0	0	0	0	0	0	0	0	0	0	0	0	0	0	0	0	0	0	0	0	0	0	0	0	0	0	0	0	0	0	40.91	FALSE	FALSE	FALSE	293	0.014
CCAR1p.Gly308Val	CCAR1	0.014371	0.0103972	0	0.0359276	0.269913	0.232558							Val	Gly	FALSE		2	0	0	0	0	0	0	0	0	0	0	2	0	0	0	0	0	0	0	0	0	0	0	0	0	0	0	0	0	0	0	0	0	0	0	0	0	0	0	0	0	0	0	0	0	0	0	0	0	0	0	0	0	0	0	0	0	0	0	0	0	0	0	0	0	0	40.3	FALSE	FALSE	FALSE	293	0.014
CCBE1p.Arg118Gln	CCBE1	0.014371	0.0103972	0	0.0359276	0.269913	0.232558							Gln	Arg	FALSE		2	0	0	0	0	0	0	0	0	0	0	2	0	0	0	0	0	0	0	0	0	0	0	0	0	0	0	0	0	0	0	0	0	0	0	0	0	0	0	0	0	0	0	0	0	0	0	0	0	0	0	0	0	0	0	0	0	0	0	0	0	0	0	0	0	0	40.39	FALSE	FALSE	FALSE	293	0.014
CCBE1p.Gly318Arg	CCBE1	0.014371	0.0103972	0	0.0359276	0.269913	0.232558							Arg	Gly	TRUE		2	0	0	0	0	0	0	0	0	0	0	2	0	0	0	0	0	0	0	0	0	0	0	0	0	0	0	0	0	0	0	0	0	0	0	0	0	0	0	0	0	0	0	0	0	0	0	0	0	0	0	0	0	0	0	0	0	0	0	0	0	0	0	0	0	0	41.02	FALSE	FALSE	FALSE	293	0.014
CCBE1p.Gly77Glu	CCBE1	0.014371	0.0103972	0	0.0359276	0.269913	0.232558							Glu	Gly	FALSE		2	0	0	0	0	0	0	0	0	0	0	2	0	0	0	0	0	0	0	0	0	0	0	0	0	0	0	0	0	0	0	0	0	0	0	0	0	0	0	0	0	0	0	0	0	0	0	0	0	0	0	0	0	0	0	0	0	0	0	0	0	0	0	0	0	0	40.88	FALSE	FALSE	FALSE	293	0.014
CCBE1p.Pro246Ser	CCBE1	0.014371	0.0103972	0	0.0359276	0.269913	0.232558							Ser	Pro	TRUE		2	0	0	0	0	0	0	0	0	0	0	2	0	0	0	0	0	0	0	0	0	0	0	0	0	0	0	0	0	0	0	0	0	0	0	0	0	0	0	0	0	0	0	0	0	0	0	0	0	0	0	0	0	0	0	0	0	0	0	0	0	0	0	0	0	0	40.64	FALSE	FALSE	FALSE	293	0.014
CCDC101p.Pro239Leu	CCDC101	0.014371	0.0103972	0	0.0359276	0.269913	0.232558							Leu	Pro	FALSE		2	0	0	0	0	0	0	0	0	0	0	2	0	0	0	0	0	0	0	0	0	0	0	0	0	0	0	0	0	0	0	0	0	0	0	0	0	0	0	0	0	0	0	0	0	0	0	0	0	0	0	0	0	0	0	0	0	0	0	0	0	0	0	0	0	0	39.76	FALSE	FALSE	FALSE	293	0.014
CCDC102Bp.Asp481Asn	CCDC102B	0.014371	0.0103972	0	0.0359276	0.269913	0.232558							Asn	Asp	FALSE		2	0	0	0	0	0	0	0	0	0	0	2	0	0	0	0	0	0	0	0	0	0	0	0	0	0	0	0	0	0	0	0	0	0	0	0	0	0	0	0	0	0	0	0	0	0	0	0	0	0	0	0	0	0	0	0	0	0	0	0	0	0	0	0	0	0	40.39	FALSE	FALSE	FALSE	293	0.014
CCDC102Bp.Gln453Ter	CCDC102B	0.014371	0.0103972	0	0.0359276	0.269913	0.232558							Ter	Gln	FALSE		2	0	0	0	0	0	0	0	0	0	0	2	0	0	0	0	0	0	0	0	0	0	0	0	0	0	0	0	0	0	0	0	0	0	0	0	0	0	0	0	0	0	0	0	0	0	0	0	0	0	0	0	0	0	0	0	0	0	0	0	0	0	0	0	0	0	40.13	FALSE	FALSE	FALSE	293	0.014
CCDC102Bp.Glu377Lys	CCDC102B	0.014371	0.0103972	0	0.0359276	0.269913	0.232558							Lys	Glu	TRUE		2	0	0	0	0	0	0	0	0	0	0	2	0	0	0	0	0	0	0	0	0	0	0	0	0	0	0	0	0	0	0	0	0	0	0	0	0	0	0	0	0	0	0	0	0	0	0	0	0	0	0	0	0	0	0	0	0	0	0	0	0	0	0	0	0	0	40.92	FALSE	FALSE	FALSE	293	0.014
CCDC102Bp.Glu443Lys	CCDC102B	0.014371	0.0103972	0	0.0359276	0.269913	0.232558							Lys	Glu	TRUE		2	0	0	0	0	0	0	0	0	0	0	2	0	0	0	0	0	0	0	0	0	0	0	0	0	0	0	0	0	0	0	0	0	0	0	0	0	0	0	0	0	0	0	0	0	0	0	0	0	0	0	0	0	0	0	0	0	0	0	0	0	0	0	0	0	0	41.05	FALSE	FALSE	FALSE	293	0.014
CCDC105p.Glu435Lys	CCDC105	0.014371	0.0103972	0	0.0359276	0.269913	0.232558							Lys	Glu	TRUE		2	0	0	0	0	0	0	0	0	0	0	2	0	0	0	0	0	0	0	0	0	0	0	0	0	0	0	0	0	0	0	0	0	0	0	0	0	0	0	0	0	0	0	0	0	0	0	0	0	0	0	0	0	0	0	0	0	0	0	0	0	0	0	0	0	0	40.85	FALSE	FALSE	FALSE	293	0.014
CCDC108p.Pro1415Leu	CCDC108	0.014371	0.0103972	0	0.0359276	0.269913	0.232558							Leu	Pro	FALSE		2	0	0	0	0	0	0	0	0	0	0	2	0	0	0	0	0	0	0	0	0	0	0	0	0	0	0	0	0	0	0	0	0	0	0	0	0	0	0	0	0	0	0	0	0	0	0	0	0	0	0	0	0	0	0	0	0	0	0	0	0	0	0	0	0	0	40.36	FALSE	FALSE	FALSE	293	0.014
CCDC108p.Pro910Leu	CCDC108	0.014371	0.0103972	0	0.0359276	0.269913	0.232558							Leu	Pro	FALSE		2	0	0	0	0	0	0	0	0	0	0	2	0	0	0	0	0	0	0	0	0	0	0	0	0	0	0	0	0	0	0	0	0	0	0	0	0	0	0	0	0	0	0	0	0	0	0	0	0	0	0	0	0	0	0	0	0	0	0	0	0	0	0	0	0	0	41.44	FALSE	FALSE	FALSE	293	0.014
CCDC108p.Ser1660Tyr	CCDC108	0.014371	0.0103972	0	0.0359276	0.269913	0.232558							Tyr	Ser	TRUE		2	0	0	0	0	0	0	0	0	0	0	2	0	0	0	0	0	0	0	0	0	0	0	0	0	0	0	0	0	0	0	0	0	0	0	0	0	0	0	0	0	0	0	0	0	0	0	0	0	0	0	0	0	0	0	0	0	0	0	0	0	0	0	0	0	0	40.48	FALSE	FALSE	FALSE	293	0.014
CCDC109Bp.Ile63Asn	CCDC109B	0.014371	0.0103972	0	0.0359276	0.269913	0.232558							Asn	Ile	FALSE		2	0	0	0	0	0	0	0	0	0	0	2	0	0	0	0	0	0	0	0	0	0	0	0	0	0	0	0	0	0	0	0	0	0	0	0	0	0	0	0	0	0	0	0	0	0	0	0	0	0	0	0	0	0	0	0	0	0	0	0	0	0	0	0	0	0	40.36	FALSE	FALSE	FALSE	293	0.014
CCDC110p.Ser344Cys	CCDC110	0.014371	0.0103972	0	0.0359276	0.269913	0.232558							Cys	Ser	TRUE		2	0	0	0	0	0	0	0	0	0	0	2	0	0	0	0	0	0	0	0	0	0	0	0	0	0	0	0	0	0	0	0	0	0	0	0	0	0	0	0	0	0	0	0	0	0	0	0	0	0	0	0	0	0	0	0	0	0	0	0	0	0	0	0	0	0	40.68	FALSE	FALSE	FALSE	293	0.014
CCDC116p.Arg127Trp	CCDC116	0.014371	0.0103972	0	0.0359276	0.269913	0.232558							Trp	Arg	FALSE		2	0	0	0	0	0	0	0	0	0	0	2	0	0	0	0	0	0	0	0	0	0	0	0	0	0	0	0	0	0	0	0	0	0	0	0	0	0	0	0	0	0	0	0	0	0	0	0	0	0	0	0	0	0	0	0	0	0	0	0	0	0	0	0	0	0	41.35	FALSE	FALSE	FALSE	293	0.014
CCDC11p.Ala291Thr	CCDC11	0.014371	0.0103972	0	0.0359276	0.269913	0.232558							Thr	Ala	TRUE		2	0	0	0	0	0	0	0	0	0	0	2	0	0	0	0	0	0	0	0	0	0	0	0	0	0	0	0	0	0	0	0	0	0	0	0	0	0	0	0	0	0	0	0	0	0	0	0	0	0	0	0	0	0	0	0	0	0	0	0	0	0	0	0	0	0	40.31	FALSE	FALSE	FALSE	293	0.014
CCDC11p.Arg209Gln	CCDC11	0.014371	0.0103972	0	0.0359276	0.269913	0.232558							Gln	Arg	FALSE		2	0	0	0	0	0	0	0	0	0	0	2	0	0	0	0	0	0	0	0	0	0	0	0	0	0	0	0	0	0	0	0	0	0	0	0	0	0	0	0	0	0	0	0	0	0	0	0	0	0	0	0	0	0	0	0	0	0	0	0	0	0	0	0	0	0	40.76	FALSE	FALSE	FALSE	293	0.014
CCDC11p.Arg407Gln	CCDC11	0.014371	0.0103972	0	0.0359276	0.269913	0.232558							Gln	Arg	FALSE		2	0	0	0	0	0	0	0	0	0	0	2	0	0	0	0	0	0	0	0	0	0	0	0	0	0	0	0	0	0	0	0	0	0	0	0	0	0	0	0	0	0	0	0	0	0	0	0	0	0	0	0	0	0	0	0	0	0	0	0	0	0	0	0	0	0	41.08	FALSE	FALSE	FALSE	293	0.014
CCDC11p.Glu159Lys	CCDC11	0.014371	0.0103972	0	0.0359276	0.269913	0.232558							Lys	Glu	TRUE		2	0	0	0	0	0	0	0	0	0	0	2	0	0	0	0	0	0	0	0	0	0	0	0	0	0	0	0	0	0	0	0	0	0	0	0	0	0	0	0	0	0	0	0	0	0	0	0	0	0	0	0	0	0	0	0	0	0	0	0	0	0	0	0	0	0	40.64	FALSE	FALSE	FALSE	293	0.014
CCDC11p.Glu253Lys	CCDC11	0.014371	0.0103972	0	0.0359276	0.269913	0.232558							Lys	Glu	TRUE		2	0	0	0	0	0	0	0	0	0	0	2	0	0	0	0	0	0	0	0	0	0	0	0	0	0	0	0	0	0	0	0	0	0	0	0	0	0	0	0	0	0	0	0	0	0	0	0	0	0	0	0	0	0	0	0	0	0	0	0	0	0	0	0	0	0	40.73	FALSE	FALSE	FALSE	293	0.014
CCDC129p.Arg181Ser	CCDC129	0.014371	0.0103972	0	0.0359276	0.269913	0.232558							Ser	Arg	TRUE		2	0	0	0	0	0	0	0	0	0	0	2	0	0	0	0	0	0	0	0	0	0	0	0	0	0	0	0	0	0	0	0	0	0	0	0	0	0	0	0	0	0	0	0	0	0	0	0	0	0	0	0	0	0	0	0	0	0	0	0	0	0	0	0	0	0	40.25	FALSE	FALSE	FALSE	293	0.014
CCDC129p.Trp291Leu	CCDC129	0.014371	0.0103972	0	0.0359276	0.269913	0.232558							Leu	Trp	FALSE		2	0	0	0	0	0	0	0	0	0	0	2	0	0	0	0	0	0	0	0	0	0	0	0	0	0	0	0	0	0	0	0	0	0	0	0	0	0	0	0	0	0	0	0	0	0	0	0	0	0	0	0	0	0	0	0	0	0	0	0	0	0	0	0	0	0	39.92	FALSE	FALSE	FALSE	293	0.014
CCDC132p.Arg373Cys	CCDC132	0.014371	0.0103972	0	0.0359276	0.269913	0.232558							Cys	Arg	TRUE		2	0	0	0	0	0	0	0	0	0	0	2	0	0	0	0	0	0	0	0	0	0	0	0	0	0	0	0	0	0	0	0	0	0	0	0	0	0	0	0	0	0	0	0	0	0	0	0	0	0	0	0	0	0	0	0	0	0	0	0	0	0	0	0	0	0	40.66	FALSE	FALSE	FALSE	293	0.014
CCDC135p.Glu682Lys	CCDC135	0.014371	0.0103972	0	0.0359276	0.269913	0.232558							Lys	Glu	TRUE		2	0	0	0	0	0	0	0	0	0	0	2	0	0	0	0	0	0	0	0	0	0	0	0	0	0	0	0	0	0	0	0	0	0	0	0	0	0	0	0	0	0	0	0	0	0	0	0	0	0	0	0	0	0	0	0	0	0	0	0	0	0	0	0	0	0	41.02	FALSE	FALSE	FALSE	293	0.014
CCDC138p.Pro470Ser	CCDC138	0.014371	0.0103972	0	0.0359276	0.269913	0.232558							Ser	Pro	TRUE		2	0	0	0	0	0	0	0	0	0	0	2	0	0	0	0	0	0	0	0	0	0	0	0	0	0	0	0	0	0	0	0	0	0	0	0	0	0	0	0	0	0	0	0	0	0	0	0	0	0	0	0	0	0	0	0	0	0	0	0	0	0	0	0	0	0	40.73	FALSE	FALSE	FALSE	293	0.014
CCDC13p.Arg287Gln	CCDC13	0.014371	0.0103972	0	0.0359276	0.269913	0.232558							Gln	Arg	FALSE		2	0	0	0	0	0	0	0	0	0	0	2	0	0	0	0	0	0	0	0	0	0	0	0	0	0	0	0	0	0	0	0	0	0	0	0	0	0	0	0	0	0	0	0	0	0	0	0	0	0	0	0	0	0	0	0	0	0	0	0	0	0	0	0	0	0	40.64	FALSE	FALSE	FALSE	293	0.014
CCDC141p.Gln1375Ter	CCDC141	0.014371	0.0103972	0	0.0359276	0.269913	0.232558							Ter	Gln	FALSE		2	0	0	0	0	0	0	0	0	0	0	2	0	0	0	0	0	0	0	0	0	0	0	0	0	0	0	0	0	0	0	0	0	0	0	0	0	0	0	0	0	0	0	0	0	0	0	0	0	0	0	0	0	0	0	0	0	0	0	0	0	0	0	0	0	0	40.65	FALSE	FALSE	FALSE	293	0.014
CCDC141p.Glu1046Lys	CCDC141	0.014371	0.0103972	0	0.0359276	0.269913	0.232558							Lys	Glu	TRUE		2	0	0	0	0	0	0	0	0	0	0	2	0	0	0	0	0	0	0	0	0	0	0	0	0	0	0	0	0	0	0	0	0	0	0	0	0	0	0	0	0	0	0	0	0	0	0	0	0	0	0	0	0	0	0	0	0	0	0	0	0	0	0	0	0	0	40.79	FALSE	FALSE	FALSE	293	0.014
CCDC141p.Glu1174Lys	CCDC141	0.014371	0.0103972	0	0.0359276	0.269913	0.232558							Lys	Glu	TRUE		2	0	0	0	0	0	0	0	0	0	0	2	0	0	0	0	0	0	0	0	0	0	0	0	0	0	0	0	0	0	0	0	0	0	0	0	0	0	0	0	0	0	0	0	0	0	0	0	0	0	0	0	0	0	0	0	0	0	0	0	0	0	0	0	0	0	40.7	FALSE	FALSE	FALSE	293	0.014
CCDC141p.Glu1175Lys	CCDC141	0.014371	0.0103972	0	0.0359276	0.269913	0.232558							Lys	Glu	TRUE		2	0	0	0	0	0	0	0	0	0	0	2	0	0	0	0	0	0	0	0	0	0	0	0	0	0	0	0	0	0	0	0	0	0	0	0	0	0	0	0	0	0	0	0	0	0	0	0	0	0	0	0	0	0	0	0	0	0	0	0	0	0	0	0	0	0	41.15	FALSE	FALSE	FALSE	293	0.014
CCDC141p.Glu832Lys	CCDC141	0.014371	0.0103972	0	0.0359276	0.269913	0.232558							Lys	Glu	TRUE		2	0	0	0	0	0	0	0	0	0	0	2	0	0	0	0	0	0	0	0	0	0	0	0	0	0	0	0	0	0	0	0	0	0	0	0	0	0	0	0	0	0	0	0	0	0	0	0	0	0	0	0	0	0	0	0	0	0	0	0	0	0	0	0	0	0	40.58	FALSE	FALSE	FALSE	293	0.014
CCDC141p.Glu952Lys	CCDC141	0.014371	0.0103972	0	0.0359276	0.269913	0.232558							Lys	Glu	TRUE		2	0	0	0	0	0	0	0	0	0	0	2	0	0	0	0	0	0	0	0	0	0	0	0	0	0	0	0	0	0	0	0	0	0	0	0	0	0	0	0	0	0	0	0	0	0	0	0	0	0	0	0	0	0	0	0	0	0	0	0	0	0	0	0	0	0	41.14	FALSE	FALSE	FALSE	293	0.014
CCDC141p.Glu985Lys	CCDC141	0.014371	0.0103972	0	0.0359276	0.269913	0.232558							Lys	Glu	TRUE		2	0	0	0	0	0	0	0	0	0	0	2	0	0	0	0	0	0	0	0	0	0	0	0	0	0	0	0	0	0	0	0	0	0	0	0	0	0	0	0	0	0	0	0	0	0	0	0	0	0	0	0	0	0	0	0	0	0	0	0	0	0	0	0	0	0	40.01	FALSE	FALSE	FALSE	293	0.014
CCDC141p.Gly1304Glu	CCDC141	0.014371	0.0103972	0	0.0359276	0.269913	0.232558							Glu	Gly	FALSE		2	0	0	0	0	0	0	0	0	0	0	2	0	0	0	0	0	0	0	0	0	0	0	0	0	0	0	0	0	0	0	0	0	0	0	0	0	0	0	0	0	0	0	0	0	0	0	0	0	0	0	0	0	0	0	0	0	0	0	0	0	0	0	0	0	0	40.8	FALSE	FALSE	FALSE	293	0.014
CCDC141p.Val1094Gly	CCDC141	0.014371	0.0103972	0	0.0359276	0.269913	0.232558							Gly	Val	FALSE		2	0	0	0	0	0	0	0	0	0	0	2	0	0	0	0	0	0	0	0	0	0	0	0	0	0	0	0	0	0	0	0	0	0	0	0	0	0	0	0	0	0	0	0	0	0	0	0	0	0	0	0	0	0	0	0	0	0	0	0	0	0	0	0	0	0	40.06	FALSE	FALSE	FALSE	293	0.014
CCDC144Ap.Glu1216Lys	CCDC144A	0.014371	0.0103972	0	0.0359276	0.269913	0.232558							Lys	Glu	TRUE		2	0	0	0	0	0	0	0	0	0	0	2	0	0	0	0	0	0	0	0	0	0	0	0	0	0	0	0	0	0	0	0	0	0	0	0	0	0	0	0	0	0	0	0	0	0	0	0	0	0	0	0	0	0	0	0	0	0	0	0	0	0	0	0	0	0	40.91	FALSE	FALSE	FALSE	293	0.014
CCDC144Ap.Glu241Lys	CCDC144A	0.014371	0.0103972	0	0.0359276	0.269913	0.232558							Lys	Glu	TRUE		2	0	0	0	0	0	0	0	0	0	0	2	0	0	0	0	0	0	0	0	0	0	0	0	0	0	0	0	0	0	0	0	0	0	0	0	0	0	0	0	0	0	0	0	0	0	0	0	0	0	0	0	0	0	0	0	0	0	0	0	0	0	0	0	0	0	40.4	FALSE	FALSE	FALSE	293	0.014
CCDC144Ap.Glu277Lys	CCDC144A	0.014371	0.0103972	0	0.0359276	0.269913	0.232558							Lys	Glu	TRUE		2	0	0	0	0	0	0	0	0	0	0	2	0	0	0	0	0	0	0	0	0	0	0	0	0	0	0	0	0	0	0	0	0	0	0	0	0	0	0	0	0	0	0	0	0	0	0	0	0	0	0	0	0	0	0	0	0	0	0	0	0	0	0	0	0	0	40.28	FALSE	FALSE	FALSE	293	0.014
CCDC144Ap.Gly91Ser	CCDC144A	0.014371	0.0103972	0	0.0359276	0.269913	0.232558							Ser	Gly	TRUE		2	0	0	0	0	0	0	0	0	0	0	2	0	0	0	0	0	0	0	0	0	0	0	0	0	0	0	0	0	0	0	0	0	0	0	0	0	0	0	0	0	0	0	0	0	0	0	0	0	0	0	0	0	0	0	0	0	0	0	0	0	0	0	0	0	0	39.6	FALSE	FALSE	FALSE	293	0.014
CCDC144Ap.Trp287Ter	CCDC144A	0.014371	0.0103972	0	0.0359276	0.269913	0.232558							Ter	Trp	FALSE		2	0	0	0	0	0	0	0	0	0	0	2	0	0	0	0	0	0	0	0	0	0	0	0	0	0	0	0	0	0	0	0	0	0	0	0	0	0	0	0	0	0	0	0	0	0	0	0	0	0	0	0	0	0	0	0	0	0	0	0	0	0	0	0	0	0	40.79	FALSE	FALSE	FALSE	293	0.014
CCDC146p.Arg509Trp	CCDC146	0.014371	0.0103972	0	0.0359276	0.269913	0.232558							Trp	Arg	FALSE		2	0	0	0	0	0	0	0	0	0	0	2	0	0	0	0	0	0	0	0	0	0	0	0	0	0	0	0	0	0	0	0	0	0	0	0	0	0	0	0	0	0	0	0	0	0	0	0	0	0	0	0	0	0	0	0	0	0	0	0	0	0	0	0	0	0	41.09	FALSE	FALSE	FALSE	293	0.014
CCDC146p.Glu412Lys	CCDC146	0.014371	0.0103972	0	0.0359276	0.269913	0.232558							Lys	Glu	TRUE		2	0	0	0	0	0	0	0	0	0	0	2	0	0	0	0	0	0	0	0	0	0	0	0	0	0	0	0	0	0	0	0	0	0	0	0	0	0	0	0	0	0	0	0	0	0	0	0	0	0	0	0	0	0	0	0	0	0	0	0	0	0	0	0	0	0	41.05	FALSE	FALSE	FALSE	293	0.014
CCDC146p.Glu750Lys	CCDC146	0.014371	0.0103972	0	0.0359276	0.269913	0.232558							Lys	Glu	TRUE		2	0	0	0	0	0	0	0	0	0	0	2	0	0	0	0	0	0	0	0	0	0	0	0	0	0	0	0	0	0	0	0	0	0	0	0	0	0	0	0	0	0	0	0	0	0	0	0	0	0	0	0	0	0	0	0	0	0	0	0	0	0	0	0	0	0	40.28	FALSE	FALSE	FALSE	293	0.014
CCDC147p.Asp88Asn	CCDC147	0.014371	0.0103972	0	0.0359276	0.269913	0.232558							Asn	Asp	FALSE		2	0	0	0	0	0	0	0	0	0	0	2	0	0	0	0	0	0	0	0	0	0	0	0	0	0	0	0	0	0	0	0	0	0	0	0	0	0	0	0	0	0	0	0	0	0	0	0	0	0	0	0	0	0	0	0	0	0	0	0	0	0	0	0	0	0	40.01	FALSE	FALSE	FALSE	293	0.014
CCDC147p.Glu185Lys	CCDC147	0.014371	0.0103972	0	0.0359276	0.269913	0.232558							Lys	Glu	TRUE		2	0	0	0	0	0	0	0	0	0	0	2	0	0	0	0	0	0	0	0	0	0	0	0	0	0	0	0	0	0	0	0	0	0	0	0	0	0	0	0	0	0	0	0	0	0	0	0	0	0	0	0	0	0	0	0	0	0	0	0	0	0	0	0	0	0	40.61	FALSE	FALSE	FALSE	293	0.014
CCDC147p.Glu210Lys	CCDC147	0.014371	0.0103972	0	0.0359276	0.269913	0.232558							Lys	Glu	TRUE		2	0	0	0	0	0	0	0	0	0	0	2	0	0	0	0	0	0	0	0	0	0	0	0	0	0	0	0	0	0	0	0	0	0	0	0	0	0	0	0	0	0	0	0	0	0	0	0	0	0	0	0	0	0	0	0	0	0	0	0	0	0	0	0	0	0	40.57	FALSE	FALSE	FALSE	293	0.014
CCDC147p.Glu219Lys	CCDC147	0.014371	0.0103972	0	0.0359276	0.269913	0.232558							Lys	Glu	TRUE		2	0	0	0	0	0	0	0	0	0	0	2	0	0	0	0	0	0	0	0	0	0	0	0	0	0	0	0	0	0	0	0	0	0	0	0	0	0	0	0	0	0	0	0	0	0	0	0	0	0	0	0	0	0	0	0	0	0	0	0	0	0	0	0	0	0	39.82	FALSE	FALSE	FALSE	293	0.014
CCDC147p.Glu42Lys	CCDC147	0.014371	0.0103972	0	0.0359276	0.269913	0.232558							Lys	Glu	TRUE		2	0	0	0	0	0	0	0	0	0	0	2	0	0	0	0	0	0	0	0	0	0	0	0	0	0	0	0	0	0	0	0	0	0	0	0	0	0	0	0	0	0	0	0	0	0	0	0	0	0	0	0	0	0	0	0	0	0	0	0	0	0	0	0	0	0	40.27	FALSE	FALSE	FALSE	293	0.014
CCDC147p.Ser496Leu	CCDC147	0.014371	0.0103972	0	0.0359276	0.269913	0.232558							Leu	Ser	FALSE		2	0	0	0	0	0	0	0	0	0	0	2	0	0	0	0	0	0	0	0	0	0	0	0	0	0	0	0	0	0	0	0	0	0	0	0	0	0	0	0	0	0	0	0	0	0	0	0	0	0	0	0	0	0	0	0	0	0	0	0	0	0	0	0	0	0	41.35	FALSE	FALSE	FALSE	293	0.014
CCDC148p.Glu396Lys	CCDC148	0.014371	0.0103972	0	0.0359276	0.269913	0.232558							Lys	Glu	TRUE		2	0	0	0	0	0	0	0	0	0	0	2	0	0	0	0	0	0	0	0	0	0	0	0	0	0	0	0	0	0	0	0	0	0	0	0	0	0	0	0	0	0	0	0	0	0	0	0	0	0	0	0	0	0	0	0	0	0	0	0	0	0	0	0	0	0	40.3	FALSE	FALSE	FALSE	293	0.014
CCDC14p.Ser877Ter	CCDC14	0.014371	0.0103972	0	0.0359276	0.269913	0.232558							Ter	Ser	FALSE		2	0	0	0	0	0	0	0	0	0	0	2	0	0	0	0	0	0	0	0	0	0	0	0	0	0	0	0	0	0	0	0	0	0	0	0	0	0	0	0	0	0	0	0	0	0	0	0	0	0	0	0	0	0	0	0	0	0	0	0	0	0	0	0	0	0	40.71	FALSE	FALSE	FALSE	293	0.014
CCDC158p.Arg338Lys	CCDC158	0.014371	0.0103972	0	0.0359276	0.269913	0.232558							Lys	Arg	TRUE		2	0	0	0	0	0	0	0	0	0	0	2	0	0	0	0	0	0	0	0	0	0	0	0	0	0	0	0	0	0	0	0	0	0	0	0	0	0	0	0	0	0	0	0	0	0	0	0	0	0	0	0	0	0	0	0	0	0	0	0	0	0	0	0	0	0	40.64	FALSE	FALSE	FALSE	293	0.014
CCDC158p.Pro52Leu	CCDC158	0.014371	0.0103972	0	0.0359276	0.269913	0.232558							Leu	Pro	FALSE		2	0	0	0	0	0	0	0	0	0	0	2	0	0	0	0	0	0	0	0	0	0	0	0	0	0	0	0	0	0	0	0	0	0	0	0	0	0	0	0	0	0	0	0	0	0	0	0	0	0	0	0	0	0	0	0	0	0	0	0	0	0	0	0	0	0	41.3	FALSE	FALSE	FALSE	293	0.014
CCDC158p.Pro52Ser	CCDC158	0.014371	0.0103972	0	0.0359276	0.269913	0.232558							Ser	Pro	TRUE		2	0	0	0	0	0	0	0	0	0	0	2	0	0	0	0	0	0	0	0	0	0	0	0	0	0	0	0	0	0	0	0	0	0	0	0	0	0	0	0	0	0	0	0	0	0	0	0	0	0	0	0	0	0	0	0	0	0	0	0	0	0	0	0	0	0	40.34	FALSE	FALSE	FALSE	293	0.014
CCDC158p.Pro990Ser	CCDC158	0.014371	0.0103972	0	0.0359276	0.269913	0.232558							Ser	Pro	TRUE		2	0	0	0	0	0	0	0	0	0	0	2	0	0	0	0	0	0	0	0	0	0	0	0	0	0	0	0	0	0	0	0	0	0	0	0	0	0	0	0	0	0	0	0	0	0	0	0	0	0	0	0	0	0	0	0	0	0	0	0	0	0	0	0	0	0	40.28	FALSE	FALSE	FALSE	293	0.014
CCDC160p.Glu288Lys	CCDC160	0.014371	0.0103972	0	0.0359276	0.269913	0.232558							Lys	Glu	TRUE		2	0	0	0	0	0	0	0	0	0	0	2	0	0	0	0	0	0	0	0	0	0	0	0	0	0	0	0	0	0	0	0	0	0	0	0	0	0	0	0	0	0	0	0	0	0	0	0	0	0	0	0	0	0	0	0	0	0	0	0	0	0	0	0	0	0	40.61	FALSE	FALSE	FALSE	293	0.014
CCDC172p.Glu111Lys	CCDC172	0.014371	0.0103972	0	0.0359276	0.269913	0.232558							Lys	Glu	TRUE		2	0	0	0	0	0	0	0	0	0	0	2	0	0	0	0	0	0	0	0	0	0	0	0	0	0	0	0	0	0	0	0	0	0	0	0	0	0	0	0	0	0	0	0	0	0	0	0	0	0	0	0	0	0	0	0	0	0	0	0	0	0	0	0	0	0	39.92	FALSE	FALSE	FALSE	293	0.014
CCDC172p.Glu18Lys	CCDC172	0.014371	0.0103972	0	0.0359276	0.269913	0.232558							Lys	Glu	TRUE		2	0	0	0	0	0	0	0	0	0	0	2	0	0	0	0	0	0	0	0	0	0	0	0	0	0	0	0	0	0	0	0	0	0	0	0	0	0	0	0	0	0	0	0	0	0	0	0	0	0	0	0	0	0	0	0	0	0	0	0	0	0	0	0	0	0	40.81	FALSE	FALSE	FALSE	293	0.014
CCDC172p.Glu222Lys	CCDC172	0.014371	0.0103972	0	0.0359276	0.269913	0.232558							Lys	Glu	TRUE		2	0	0	0	0	0	0	0	0	0	0	2	0	0	0	0	0	0	0	0	0	0	0	0	0	0	0	0	0	0	0	0	0	0	0	0	0	0	0	0	0	0	0	0	0	0	0	0	0	0	0	0	0	0	0	0	0	0	0	0	0	0	0	0	0	0	39.94	FALSE	FALSE	FALSE	293	0.014
CCDC172p.Met231Ile	CCDC172	0.014371	0.0103972	0	0.0359276	0.269913	0.232558							Ile	Met	FALSE		2	0	0	0	0	0	0	0	0	0	0	2	0	0	0	0	0	0	0	0	0	0	0	0	0	0	0	0	0	0	0	0	0	0	0	0	0	0	0	0	0	0	0	0	0	0	0	0	0	0	0	0	0	0	0	0	0	0	0	0	0	0	0	0	0	0	39.92	FALSE	FALSE	FALSE	293	0.014
CCDC173p.Thr48Ile	CCDC173	0.014371	0.0103972	0	0.0359276	0.269913	0.232558							Ile	Thr	FALSE		2	0	0	0	0	0	0	0	0	0	0	2	0	0	0	0	0	0	0	0	0	0	0	0	0	0	0	0	0	0	0	0	0	0	0	0	0	0	0	0	0	0	0	0	0	0	0	0	0	0	0	0	0	0	0	0	0	0	0	0	0	0	0	0	0	0	41.27	FALSE	FALSE	FALSE	293	0.014
CCDC178p.Glu107Lys	CCDC178	0.014371	0.0103972	0	0.0359276	0.269913	0.232558							Lys	Glu	TRUE		2	0	0	0	0	0	0	0	0	0	0	2	0	0	0	0	0	0	0	0	0	0	0	0	0	0	0	0	0	0	0	0	0	0	0	0	0	0	0	0	0	0	0	0	0	0	0	0	0	0	0	0	0	0	0	0	0	0	0	0	0	0	0	0	0	0	40.48	FALSE	FALSE	FALSE	293	0.014
CCDC178p.Glu369Lys	CCDC178	0.014371	0.0103972	0	0.0359276	0.269913	0.232558							Lys	Glu	TRUE		2	0	0	0	0	0	0	0	0	0	0	2	0	0	0	0	0	0	0	0	0	0	0	0	0	0	0	0	0	0	0	0	0	0	0	0	0	0	0	0	0	0	0	0	0	0	0	0	0	0	0	0	0	0	0	0	0	0	0	0	0	0	0	0	0	0	39.8	FALSE	FALSE	FALSE	293	0.014
CCDC178p.Leu537Met	CCDC178	0.014371	0.0103972	0	0.0359276	0.269913	0.232558							Met	Leu	FALSE		2	0	0	0	0	0	0	0	0	0	0	2	0	0	0	0	0	0	0	0	0	0	0	0	0	0	0	0	0	0	0	0	0	0	0	0	0	0	0	0	0	0	0	0	0	0	0	0	0	0	0	0	0	0	0	0	0	0	0	0	0	0	0	0	0	0	41	FALSE	FALSE	FALSE	293	0.014
CCDC180p.Arg1443Leu	CCDC180	0.014371	0.0103972	0	0.0359276	0.269913	0.232558							Leu	Arg	FALSE		2	0	0	0	0	0	0	0	0	0	0	2	0	0	0	0	0	0	0	0	0	0	0	0	0	0	0	0	0	0	0	0	0	0	0	0	0	0	0	0	0	0	0	0	0	0	0	0	0	0	0	0	0	0	0	0	0	0	0	0	0	0	0	0	0	0	40	FALSE	FALSE	FALSE	293	0.014
CCDC181p.Pro164Ser	CCDC181	0.014371	0.0103972	0	0.0359276	0.269913	0.232558							Ser	Pro	TRUE		2	0	0	0	0	0	0	0	0	0	0	2	0	0	0	0	0	0	0	0	0	0	0	0	0	0	0	0	0	0	0	0	0	0	0	0	0	0	0	0	0	0	0	0	0	0	0	0	0	0	0	0	0	0	0	0	0	0	0	0	0	0	0	0	0	0	40.22	FALSE	FALSE	FALSE	293	0.014
CCDC19p.Arg145Gln	CCDC19	0.014371	0.0103972	0	0.0359276	0.269913	0.232558							Gln	Arg	FALSE		2	0	0	0	0	0	0	0	0	0	0	2	0	0	0	0	0	0	0	0	0	0	0	0	0	0	0	0	0	0	0	0	0	0	0	0	0	0	0	0	0	0	0	0	0	0	0	0	0	0	0	0	0	0	0	0	0	0	0	0	0	0	0	0	0	0	40.11	FALSE	FALSE	FALSE	293	0.014
CCDC22p.Arg554Leu	CCDC22	0.014371	0.0103972	0	0.0359276	0.269913	0.232558							Leu	Arg	FALSE		2	0	0	0	0	0	0	0	0	0	0	2	0	0	0	0	0	0	0	0	0	0	0	0	0	0	0	0	0	0	0	0	0	0	0	0	0	0	0	0	0	0	0	0	0	0	0	0	0	0	0	0	0	0	0	0	0	0	0	0	0	0	0	0	0	0	39.85	FALSE	FALSE	FALSE	293	0.014
CCDC28Ap.Glu14Lys	CCDC28A	0.014371	0.0103972	0	0.0359276	0.269913	0.232558							Lys	Glu	TRUE		2	0	0	0	0	0	0	0	0	0	0	2	0	0	0	0	0	0	0	0	0	0	0	0	0	0	0	0	0	0	0	0	0	0	0	0	0	0	0	0	0	0	0	0	0	0	0	0	0	0	0	0	0	0	0	0	0	0	0	0	0	0	0	0	0	0	40.17	FALSE	FALSE	FALSE	293	0.014
CCDC33p.Gly606Glu	CCDC33	0.014371	0.0103972	0	0.0359276	0.269913	0.232558							Glu	Gly	FALSE		2	0	0	0	0	0	0	0	0	0	0	2	0	0	0	0	0	0	0	0	0	0	0	0	0	0	0	0	0	0	0	0	0	0	0	0	0	0	0	0	0	0	0	0	0	0	0	0	0	0	0	0	0	0	0	0	0	0	0	0	0	0	0	0	0	0	40.62	FALSE	FALSE	FALSE	293	0.014
CCDC37p.Glu76Lys	CCDC37	0.014371	0.0103972	0	0.0359276	0.269913	0.232558							Lys	Glu	TRUE		2	0	0	0	0	0	0	0	0	0	0	2	0	0	0	0	0	0	0	0	0	0	0	0	0	0	0	0	0	0	0	0	0	0	0	0	0	0	0	0	0	0	0	0	0	0	0	0	0	0	0	0	0	0	0	0	0	0	0	0	0	0	0	0	0	0	40.95	FALSE	FALSE	FALSE	293	0.014
CCDC37p.His55Tyr	CCDC37	0.014371	0.0103972	0	0.0359276	0.269913	0.232558							Tyr	His	TRUE		2	0	0	0	0	0	0	0	0	0	0	2	0	0	0	0	0	0	0	0	0	0	0	0	0	0	0	0	0	0	0	0	0	0	0	0	0	0	0	0	0	0	0	0	0	0	0	0	0	0	0	0	0	0	0	0	0	0	0	0	0	0	0	0	0	0	41.46	FALSE	FALSE	FALSE	293	0.014
CCDC37p.Ser408Asn	CCDC37	0.014371	0.0103972	0	0.0359276	0.269913	0.232558							Asn	Ser	FALSE		2	0	0	0	0	0	0	0	0	0	0	2	0	0	0	0	0	0	0	0	0	0	0	0	0	0	0	0	0	0	0	0	0	0	0	0	0	0	0	0	0	0	0	0	0	0	0	0	0	0	0	0	0	0	0	0	0	0	0	0	0	0	0	0	0	0	40.85	FALSE	FALSE	FALSE	293	0.014
CCDC39p.Gln438Arg	CCDC39	0.014371	0.0103972	0	0.0359276	0.269913	0.232558							Arg	Gln	TRUE		2	0	0	0	0	0	0	0	0	0	0	2	0	0	0	0	0	0	0	0	0	0	0	0	0	0	0	0	0	0	0	0	0	0	0	0	0	0	0	0	0	0	0	0	0	0	0	0	0	0	0	0	0	0	0	0	0	0	0	0	0	0	0	0	0	0	41.94	FALSE	FALSE	FALSE	293	0.014
CCDC40p.Gln774Ter	CCDC40	0.014371	0.0103972	0	0.0359276	0.269913	0.232558							Ter	Gln	FALSE		2	0	0	0	0	0	0	0	0	0	0	2	0	0	0	0	0	0	0	0	0	0	0	0	0	0	0	0	0	0	0	0	0	0	0	0	0	0	0	0	0	0	0	0	0	0	0	0	0	0	0	0	0	0	0	0	0	0	0	0	0	0	0	0	0	0	40.65	FALSE	FALSE	FALSE	293	0.014
CCDC53p.Arg43Ser	CCDC53	0.014371	0.0103972	0	0.0359276	0.269913	0.232558							Ser	Arg	TRUE		2	0	0	0	0	0	0	0	0	0	0	2	0	0	0	0	0	0	0	0	0	0	0	0	0	0	0	0	0	0	0	0	0	0	0	0	0	0	0	0	0	0	0	0	0	0	0	0	0	0	0	0	0	0	0	0	0	0	0	0	0	0	0	0	0	0	40.31	FALSE	FALSE	FALSE	293	0.014
CCDC54p.Pro215Leu	CCDC54	0.014371	0.0103972	0	0.0359276	0.269913	0.232558							Leu	Pro	FALSE		2	0	0	0	0	0	0	0	0	0	0	2	0	0	0	0	0	0	0	0	0	0	0	0	0	0	0	0	0	0	0	0	0	0	0	0	0	0	0	0	0	0	0	0	0	0	0	0	0	0	0	0	0	0	0	0	0	0	0	0	0	0	0	0	0	0	39.61	FALSE	FALSE	FALSE	293	0.014
CCDC60p.Arg319Lys	CCDC60	0.014371	0.0103972	0	0.0359276	0.269913	0.232558							Lys	Arg	TRUE		2	0	0	0	0	0	0	0	0	0	0	2	0	0	0	0	0	0	0	0	0	0	0	0	0	0	0	0	0	0	0	0	0	0	0	0	0	0	0	0	0	0	0	0	0	0	0	0	0	0	0	0	0	0	0	0	0	0	0	0	0	0	0	0	0	0	39.63	FALSE	FALSE	FALSE	293	0.014
CCDC60p.Gly381Val	CCDC60	0.014371	0.0103972	0	0.0359276	0.269913	0.232558							Val	Gly	FALSE		2	0	0	0	0	0	0	0	0	0	0	2	0	0	0	0	0	0	0	0	0	0	0	0	0	0	0	0	0	0	0	0	0	0	0	0	0	0	0	0	0	0	0	0	0	0	0	0	0	0	0	0	0	0	0	0	0	0	0	0	0	0	0	0	0	0	41.18	FALSE	FALSE	FALSE	293	0.014
CCDC60p.Gly68Arg	CCDC60	0.014371	0.0103972	0	0.0359276	0.269913	0.232558							Arg	Gly	TRUE		2	0	0	0	0	0	0	0	0	0	0	2	0	0	0	0	0	0	0	0	0	0	0	0	0	0	0	0	0	0	0	0	0	0	0	0	0	0	0	0	0	0	0	0	0	0	0	0	0	0	0	0	0	0	0	0	0	0	0	0	0	0	0	0	0	0	40.49	FALSE	FALSE	FALSE	293	0.014
CCDC60p.Met254Ile	CCDC60	0.014371	0.0103972	0	0.0359276	0.269913	0.232558							Ile	Met	FALSE		2	0	0	0	0	0	0	0	0	0	0	2	0	0	0	0	0	0	0	0	0	0	0	0	0	0	0	0	0	0	0	0	0	0	0	0	0	0	0	0	0	0	0	0	0	0	0	0	0	0	0	0	0	0	0	0	0	0	0	0	0	0	0	0	0	0	40.19	FALSE	FALSE	FALSE	293	0.014
CCDC62p.Pro410His	CCDC62	0.014371	0.0103972	0	0.0359276	0.269913	0.232558							His	Pro	TRUE		2	0	0	0	0	0	0	0	0	0	0	2	0	0	0	0	0	0	0	0	0	0	0	0	0	0	0	0	0	0	0	0	0	0	0	0	0	0	0	0	0	0	0	0	0	0	0	0	0	0	0	0	0	0	0	0	0	0	0	0	0	0	0	0	0	0	41.01	FALSE	FALSE	FALSE	293	0.014
CCDC67p.Arg241Met	CCDC67	0.014371	0.0103972	0	0.0359276	0.269913	0.232558							Met	Arg	FALSE		2	0	0	0	0	0	0	0	0	0	0	2	0	0	0	0	0	0	0	0	0	0	0	0	0	0	0	0	0	0	0	0	0	0	0	0	0	0	0	0	0	0	0	0	0	0	0	0	0	0	0	0	0	0	0	0	0	0	0	0	0	0	0	0	0	0	41.31	FALSE	FALSE	FALSE	293	0.014
CCDC67p.Asp35Asn	CCDC67	0.014371	0.0103972	0	0.0359276	0.269913	0.232558							Asn	Asp	FALSE		2	0	0	0	0	0	0	0	0	0	0	2	0	0	0	0	0	0	0	0	0	0	0	0	0	0	0	0	0	0	0	0	0	0	0	0	0	0	0	0	0	0	0	0	0	0	0	0	0	0	0	0	0	0	0	0	0	0	0	0	0	0	0	0	0	0	40.86	FALSE	FALSE	FALSE	293	0.014
CCDC67p.Glu53Lys	CCDC67	0.014371	0.0103972	0	0.0359276	0.269913	0.232558							Lys	Glu	TRUE		2	0	0	0	0	0	0	0	0	0	0	2	0	0	0	0	0	0	0	0	0	0	0	0	0	0	0	0	0	0	0	0	0	0	0	0	0	0	0	0	0	0	0	0	0	0	0	0	0	0	0	0	0	0	0	0	0	0	0	0	0	0	0	0	0	0	40.91	FALSE	FALSE	FALSE	293	0.014
CCDC68p.Gln75His	CCDC68	0.014371	0.0103972	0	0.0359276	0.269913	0.232558							His	Gln	TRUE		2	0	0	0	0	0	0	0	0	0	0	2	0	0	0	0	0	0	0	0	0	0	0	0	0	0	0	0	0	0	0	0	0	0	0	0	0	0	0	0	0	0	0	0	0	0	0	0	0	0	0	0	0	0	0	0	0	0	0	0	0	0	0	0	0	0	40.82	FALSE	FALSE	FALSE	293	0.014
CCDC68p.Glu55Lys	CCDC68	0.014371	0.0103972	0	0.0359276	0.269913	0.232558							Lys	Glu	TRUE		2	0	0	0	0	0	0	0	0	0	0	2	0	0	0	0	0	0	0	0	0	0	0	0	0	0	0	0	0	0	0	0	0	0	0	0	0	0	0	0	0	0	0	0	0	0	0	0	0	0	0	0	0	0	0	0	0	0	0	0	0	0	0	0	0	0	40.48	FALSE	FALSE	FALSE	293	0.014
CCDC68p.Gly226Glu	CCDC68	0.014371	0.0103972	0	0.0359276	0.269913	0.232558							Glu	Gly	FALSE		2	0	0	0	0	0	0	0	0	0	0	2	0	0	0	0	0	0	0	0	0	0	0	0	0	0	0	0	0	0	0	0	0	0	0	0	0	0	0	0	0	0	0	0	0	0	0	0	0	0	0	0	0	0	0	0	0	0	0	0	0	0	0	0	0	0	40.78	FALSE	FALSE	FALSE	293	0.014
CCDC69p.Glu33Lys	CCDC69	0.014371	0.0103972	0	0.0359276	0.269913	0.232558							Lys	Glu	TRUE		2	0	0	0	0	0	0	0	0	0	0	2	0	0	0	0	0	0	0	0	0	0	0	0	0	0	0	0	0	0	0	0	0	0	0	0	0	0	0	0	0	0	0	0	0	0	0	0	0	0	0	0	0	0	0	0	0	0	0	0	0	0	0	0	0	0	40.25	FALSE	FALSE	FALSE	293	0.014
CCDC70p.Gly173Glu	CCDC70	0.014371	0.0103972	0	0.0359276	0.269913	0.232558							Glu	Gly	FALSE		2	0	0	0	0	0	0	0	0	0	0	2	0	0	0	0	0	0	0	0	0	0	0	0	0	0	0	0	0	0	0	0	0	0	0	0	0	0	0	0	0	0	0	0	0	0	0	0	0	0	0	0	0	0	0	0	0	0	0	0	0	0	0	0	0	0	40.62	FALSE	FALSE	FALSE	293	0.014
CCDC71p.Gly368Glu	CCDC71	0.014371	0.0103972	0	0.0359276	0.269913	0.232558							Glu	Gly	FALSE		2	0	0	0	0	0	0	0	0	0	0	2	0	0	0	0	0	0	0	0	0	0	0	0	0	0	0	0	0	0	0	0	0	0	0	0	0	0	0	0	0	0	0	0	0	0	0	0	0	0	0	0	0	0	0	0	0	0	0	0	0	0	0	0	0	0	40.19	FALSE	FALSE	FALSE	293	0.014
CCDC73p.Glu259Lys	CCDC73	0.014371	0.0103972	0	0.0359276	0.269913	0.232558							Lys	Glu	TRUE		2	0	0	0	0	0	0	0	0	0	0	2	0	0	0	0	0	0	0	0	0	0	0	0	0	0	0	0	0	0	0	0	0	0	0	0	0	0	0	0	0	0	0	0	0	0	0	0	0	0	0	0	0	0	0	0	0	0	0	0	0	0	0	0	0	0	40.28	FALSE	FALSE	FALSE	293	0.014
CCDC73p.Glu64Lys	CCDC73	0.014371	0.0103972	0	0.0359276	0.269913	0.232558							Lys	Glu	TRUE		2	0	0	0	0	0	0	0	0	0	0	2	0	0	0	0	0	0	0	0	0	0	0	0	0	0	0	0	0	0	0	0	0	0	0	0	0	0	0	0	0	0	0	0	0	0	0	0	0	0	0	0	0	0	0	0	0	0	0	0	0	0	0	0	0	0	40.16	FALSE	FALSE	FALSE	293	0.014
CCDC73p.Glu77Lys	CCDC73	0.014371	0.0103972	0	0.0359276	0.269913	0.232558							Lys	Glu	TRUE		2	0	0	0	0	0	0	0	0	0	0	2	0	0	0	0	0	0	0	0	0	0	0	0	0	0	0	0	0	0	0	0	0	0	0	0	0	0	0	0	0	0	0	0	0	0	0	0	0	0	0	0	0	0	0	0	0	0	0	0	0	0	0	0	0	0	40.19	FALSE	FALSE	FALSE	293	0.014
CCDC73p.Gly106Glu	CCDC73	0.014371	0.0103972	0	0.0359276	0.269913	0.232558							Glu	Gly	FALSE		2	0	0	0	0	0	0	0	0	0	0	2	0	0	0	0	0	0	0	0	0	0	0	0	0	0	0	0	0	0	0	0	0	0	0	0	0	0	0	0	0	0	0	0	0	0	0	0	0	0	0	0	0	0	0	0	0	0	0	0	0	0	0	0	0	0	40.72	FALSE	FALSE	FALSE	293	0.014
CCDC74Bp.Pro316Ser	CCDC74B	0.014371	0.0103972	0	0.0359276	0.269913	0.232558							Ser	Pro	TRUE		2	0	0	0	0	0	0	0	0	0	0	2	0	0	0	0	0	0	0	0	0	0	0	0	0	0	0	0	0	0	0	0	0	0	0	0	0	0	0	0	0	0	0	0	0	0	0	0	0	0	0	0	0	0	0	0	0	0	0	0	0	0	0	0	0	0	40.2	FALSE	FALSE	FALSE	293	0.014
CCDC80p.Arg939Ser	CCDC80	0.014371	0.0103972	0	0.0359276	0.269913	0.232558							Ser	Arg	TRUE		2	0	0	0	0	0	0	0	0	0	0	2	0	0	0	0	0	0	0	0	0	0	0	0	0	0	0	0	0	0	0	0	0	0	0	0	0	0	0	0	0	0	0	0	0	0	0	0	0	0	0	0	0	0	0	0	0	0	0	0	0	0	0	0	0	0	39.94	FALSE	FALSE	FALSE	293	0.014
CCDC80p.Pro133Ser	CCDC80	0.014371	0.0103972	0	0.0359276	0.269913	0.232558							Ser	Pro	TRUE		2	0	0	0	0	0	0	0	0	0	0	2	0	0	0	0	0	0	0	0	0	0	0	0	0	0	0	0	0	0	0	0	0	0	0	0	0	0	0	0	0	0	0	0	0	0	0	0	0	0	0	0	0	0	0	0	0	0	0	0	0	0	0	0	0	0	39.89	FALSE	FALSE	FALSE	293	0.014
CCDC81p.Leu338Met	CCDC81	0.014371	0.0103972	0	0.0359276	0.269913	0.232558							Met	Leu	FALSE		2	0	0	0	0	0	0	0	0	0	0	2	0	0	0	0	0	0	0	0	0	0	0	0	0	0	0	0	0	0	0	0	0	0	0	0	0	0	0	0	0	0	0	0	0	0	0	0	0	0	0	0	0	0	0	0	0	0	0	0	0	0	0	0	0	0	40.25	FALSE	FALSE	FALSE	293	0.014
CCDC81p.Leu45Met	CCDC81	0.014371	0.0103972	0	0.0359276	0.269913	0.232558							Met	Leu	FALSE		2	0	0	0	0	0	0	0	0	0	0	2	0	0	0	0	0	0	0	0	0	0	0	0	0	0	0	0	0	0	0	0	0	0	0	0	0	0	0	0	0	0	0	0	0	0	0	0	0	0	0	0	0	0	0	0	0	0	0	0	0	0	0	0	0	0	40.32	FALSE	FALSE	FALSE	293	0.014
CCDC82p.Arg405Leu	CCDC82	0.014371	0.0103972	0	0.0359276	0.269913	0.232558							Leu	Arg	FALSE		2	0	0	0	0	0	0	0	0	0	0	2	0	0	0	0	0	0	0	0	0	0	0	0	0	0	0	0	0	0	0	0	0	0	0	0	0	0	0	0	0	0	0	0	0	0	0	0	0	0	0	0	0	0	0	0	0	0	0	0	0	0	0	0	0	0	39.97	FALSE	FALSE	FALSE	293	0.014
CCDC82p.Gly428Ter	CCDC82	0.014371	0.0103972	0	0.0359276	0.269913	0.232558							Ter	Gly	FALSE		2	0	0	0	0	0	0	0	0	0	0	2	0	0	0	0	0	0	0	0	0	0	0	0	0	0	0	0	0	0	0	0	0	0	0	0	0	0	0	0	0	0	0	0	0	0	0	0	0	0	0	0	0	0	0	0	0	0	0	0	0	0	0	0	0	0	40.77	FALSE	FALSE	FALSE	293	0.014
CCDC83p.Glu187Lys	CCDC83	0.014371	0.0103972	0	0.0359276	0.269913	0.232558							Lys	Glu	TRUE		2	0	0	0	0	0	0	0	0	0	0	2	0	0	0	0	0	0	0	0	0	0	0	0	0	0	0	0	0	0	0	0	0	0	0	0	0	0	0	0	0	0	0	0	0	0	0	0	0	0	0	0	0	0	0	0	0	0	0	0	0	0	0	0	0	0	41.32	FALSE	FALSE	FALSE	293	0.014
CCDC83p.Glu197Lys	CCDC83	0.014371	0.0103972	0	0.0359276	0.269913	0.232558							Lys	Glu	TRUE		2	0	0	0	0	0	0	0	0	0	0	2	0	0	0	0	0	0	0	0	0	0	0	0	0	0	0	0	0	0	0	0	0	0	0	0	0	0	0	0	0	0	0	0	0	0	0	0	0	0	0	0	0	0	0	0	0	0	0	0	0	0	0	0	0	0	40.13	FALSE	FALSE	FALSE	293	0.014
CCDC83p.Glu37Lys	CCDC83	0.014371	0.0103972	0	0.0359276	0.269913	0.232558							Lys	Glu	TRUE		2	0	0	0	0	0	0	0	0	0	0	2	0	0	0	0	0	0	0	0	0	0	0	0	0	0	0	0	0	0	0	0	0	0	0	0	0	0	0	0	0	0	0	0	0	0	0	0	0	0	0	0	0	0	0	0	0	0	0	0	0	0	0	0	0	0	40.56	FALSE	FALSE	FALSE	293	0.014
CCDC83p.Trp198Ter	CCDC83	0.014371	0.0103972	0	0.0359276	0.269913	0.232558							Ter	Trp	FALSE		2	0	0	0	0	0	0	0	0	0	0	2	0	0	0	0	0	0	0	0	0	0	0	0	0	0	0	0	0	0	0	0	0	0	0	0	0	0	0	0	0	0	0	0	0	0	0	0	0	0	0	0	0	0	0	0	0	0	0	0	0	0	0	0	0	0	40.14	FALSE	FALSE	FALSE	293	0.014
CCDC88Ap.Glu872Lys	CCDC88A	0.014371	0.0103972	0	0.0359276	0.269913	0.232558							Lys	Glu	TRUE		2	0	0	0	0	0	0	0	0	0	0	2	0	0	0	0	0	0	0	0	0	0	0	0	0	0	0	0	0	0	0	0	0	0	0	0	0	0	0	0	0	0	0	0	0	0	0	0	0	0	0	0	0	0	0	0	0	0	0	0	0	0	0	0	0	0	40.71	FALSE	FALSE	FALSE	293	0.014
CCDC88Bp.Gly1184Asp	CCDC88B	0.014371	0.0103972	0	0.0359276	0.269913	0.232558							Asp	Gly	FALSE		2	0	0	0	0	0	0	0	0	0	0	2	0	0	0	0	0	0	0	0	0	0	0	0	0	0	0	0	0	0	0	0	0	0	0	0	0	0	0	0	0	0	0	0	0	0	0	0	0	0	0	0	0	0	0	0	0	0	0	0	0	0	0	0	0	0	40.01	FALSE	FALSE	FALSE	293	0.014
CCDC88Cp.Arg407Gln	CCDC88C	0.014371	0.0103972	0	0.0359276	0.269913	0.232558							Gln	Arg	FALSE		2	0	0	0	0	0	0	0	0	0	0	2	0	0	0	0	0	0	0	0	0	0	0	0	0	0	0	0	0	0	0	0	0	0	0	0	0	0	0	0	0	0	0	0	0	0	0	0	0	0	0	0	0	0	0	0	0	0	0	0	0	0	0	0	0	0	41.02	FALSE	FALSE	FALSE	293	0.014
CCDC88Cp.Asp2017Asn	CCDC88C	0.014371	0.0103972	0	0.0359276	0.269913	0.232558							Asn	Asp	FALSE		2	0	0	0	0	0	0	0	0	0	0	2	0	0	0	0	0	0	0	0	0	0	0	0	0	0	0	0	0	0	0	0	0	0	0	0	0	0	0	0	0	0	0	0	0	0	0	0	0	0	0	0	0	0	0	0	0	0	0	0	0	0	0	0	0	0	41.24	FALSE	FALSE	FALSE	293	0.014
CCDC88Cp.Gln1114Lys	CCDC88C	0.014371	0.0103972	0	0.0359276	0.269913	0.232558							Lys	Gln	TRUE		2	0	0	0	0	0	0	0	0	0	0	2	0	0	0	0	0	0	0	0	0	0	0	0	0	0	0	0	0	0	0	0	0	0	0	0	0	0	0	0	0	0	0	0	0	0	0	0	0	0	0	0	0	0	0	0	0	0	0	0	0	0	0	0	0	0	40.57	FALSE	FALSE	FALSE	293	0.014
CCDC88Cp.Gly1329Glu	CCDC88C	0.014371	0.0103972	0	0.0359276	0.269913	0.232558							Glu	Gly	FALSE		2	0	0	0	0	0	0	0	0	0	0	2	0	0	0	0	0	0	0	0	0	0	0	0	0	0	0	0	0	0	0	0	0	0	0	0	0	0	0	0	0	0	0	0	0	0	0	0	0	0	0	0	0	0	0	0	0	0	0	0	0	0	0	0	0	0	40.57	FALSE	FALSE	FALSE	293	0.014
CCDC8p.Arg248Cys	CCDC8	0.014371	0.0103972	0	0.0359276	0.269913	0.232558							Cys	Arg	TRUE		2	0	0	0	0	0	0	0	0	0	0	2	0	0	0	0	0	0	0	0	0	0	0	0	0	0	0	0	0	0	0	0	0	0	0	0	0	0	0	0	0	0	0	0	0	0	0	0	0	0	0	0	0	0	0	0	0	0	0	0	0	0	0	0	0	0	40.42	FALSE	FALSE	FALSE	293	0.014
CCDC94p.Arg75Ser	CCDC94	0.014371	0.0103972	0	0.0359276	0.269913	0.232558							Ser	Arg	TRUE		2	0	0	0	0	0	0	0	0	0	0	2	0	0	0	0	0	0	0	0	0	0	0	0	0	0	0	0	0	0	0	0	0	0	0	0	0	0	0	0	0	0	0	0	0	0	0	0	0	0	0	0	0	0	0	0	0	0	0	0	0	0	0	0	0	0	40.18	FALSE	FALSE	FALSE	293	0.014
CCDC9p.Pro76Ser	CCDC9	0.014371	0.0103972	0	0.0359276	0.269913	0.232558							Ser	Pro	TRUE		2	0	0	0	0	0	0	0	0	0	0	2	0	0	0	0	0	0	0	0	0	0	0	0	0	0	0	0	0	0	0	0	0	0	0	0	0	0	0	0	0	0	0	0	0	0	0	0	0	0	0	0	0	0	0	0	0	0	0	0	0	0	0	0	0	0	40.45	FALSE	FALSE	FALSE	293	0.014
CCER1p.Gly331Glu	CCER1	0.014371	0.0103972	0	0.0359276	0.269913	0.232558							Glu	Gly	FALSE		2	0	0	0	0	0	0	0	0	0	0	2	0	0	0	0	0	0	0	0	0	0	0	0	0	0	0	0	0	0	0	0	0	0	0	0	0	0	0	0	0	0	0	0	0	0	0	0	0	0	0	0	0	0	0	0	0	0	0	0	0	0	0	0	0	0	41.4	FALSE	FALSE	FALSE	293	0.014
CCER1p.Pro391Ser	CCER1	0.014371	0.0103972	0	0.0359276	0.269913	0.232558							Ser	Pro	TRUE		2	0	0	0	0	0	0	0	0	0	0	2	0	0	0	0	0	0	0	0	0	0	0	0	0	0	0	0	0	0	0	0	0	0	0	0	0	0	0	0	0	0	0	0	0	0	0	0	0	0	0	0	0	0	0	0	0	0	0	0	0	0	0	0	0	0	40.47	FALSE	FALSE	FALSE	293	0.014
CCHCR1p.Ser776Cys	CCHCR1	0.014371	0.0103972	0	0.0359276	0.269913	0.232558							Cys	Ser	TRUE		2	0	0	0	0	0	0	0	0	0	0	2	0	0	0	0	0	0	0	0	0	0	0	0	0	0	0	0	0	0	0	0	0	0	0	0	0	0	0	0	0	0	0	0	0	0	0	0	0	0	0	0	0	0	0	0	0	0	0	0	0	0	0	0	0	0	39.93	FALSE	FALSE	FALSE	293	0.014
CCKARp.Glu23Lys	CCKAR	0.014371	0.0103972	0	0.0359276	0.269913	0.232558							Lys	Glu	TRUE		2	0	0	0	0	0	0	0	0	0	0	2	0	0	0	0	0	0	0	0	0	0	0	0	0	0	0	0	0	0	0	0	0	0	0	0	0	0	0	0	0	0	0	0	0	0	0	0	0	0	0	0	0	0	0	0	0	0	0	0	0	0	0	0	0	0	40.55	FALSE	FALSE	FALSE	293	0.014
CCKBRp.Gly71Glu	CCKBR	0.014371	0.0103972	0	0.0359276	0.269913	0.232558							Glu	Gly	FALSE		2	0	0	0	0	0	0	0	0	0	0	2	0	0	0	0	0	0	0	0	0	0	0	0	0	0	0	0	0	0	0	0	0	0	0	0	0	0	0	0	0	0	0	0	0	0	0	0	0	0	0	0	0	0	0	0	0	0	0	0	0	0	0	0	0	0	41.08	FALSE	FALSE	FALSE	293	0.014
CCKBRp.Phe343Leu	CCKBR	0.014371	0.0103972	0	0.0359276	0.269913	0.232558							Leu	Phe	FALSE		2	0	0	0	0	0	0	0	0	0	0	2	0	0	0	0	0	0	0	0	0	0	0	0	0	0	0	0	0	0	0	0	0	0	0	0	0	0	0	0	0	0	0	0	0	0	0	0	0	0	0	0	0	0	0	0	0	0	0	0	0	0	0	0	0	0	40.79	FALSE	FALSE	FALSE	293	0.014
CCKp.Asp102Asn	CCK	0.014371	0.0103972	0	0.0359276	0.269913	0.232558							Asn	Asp	FALSE		2	0	0	0	0	0	0	0	0	0	0	2	0	0	0	0	0	0	0	0	0	0	0	0	0	0	0	0	0	0	0	0	0	0	0	0	0	0	0	0	0	0	0	0	0	0	0	0	0	0	0	0	0	0	0	0	0	0	0	0	0	0	0	0	0	0	40.02	FALSE	FALSE	FALSE	293	0.014
CCL21p.Gly116Arg	CCL21	0.014371	0.0103972	0	0.0359276	0.269913	0.232558							Arg	Gly	TRUE		2	0	0	0	0	0	0	0	0	0	0	2	0	0	0	0	0	0	0	0	0	0	0	0	0	0	0	0	0	0	0	0	0	0	0	0	0	0	0	0	0	0	0	0	0	0	0	0	0	0	0	0	0	0	0	0	0	0	0	0	0	0	0	0	0	0	40.1	FALSE	FALSE	FALSE	293	0.014
CCL22p.Asp72Asn	CCL22	0.014371	0.0103972	0	0.0359276	0.269913	0.232558							Asn	Asp	FALSE		2	0	0	0	0	0	0	0	0	0	0	2	0	0	0	0	0	0	0	0	0	0	0	0	0	0	0	0	0	0	0	0	0	0	0	0	0	0	0	0	0	0	0	0	0	0	0	0	0	0	0	0	0	0	0	0	0	0	0	0	0	0	0	0	0	0	39.82	FALSE	FALSE	FALSE	293	0.014
CCL7p.Pro60Leu	CCL7	0.014371	0.0103972	0	0.0359276	0.269913	0.232558							Leu	Pro	FALSE		2	0	0	0	0	0	0	0	0	0	0	2	0	0	0	0	0	0	0	0	0	0	0	0	0	0	0	0	0	0	0	0	0	0	0	0	0	0	0	0	0	0	0	0	0	0	0	0	0	0	0	0	0	0	0	0	0	0	0	0	0	0	0	0	0	0	40.78	FALSE	FALSE	FALSE	293	0.014
CCL8p.Asp91Asn	CCL8	0.014371	0.0103972	0	0.0359276	0.269913	0.232558							Asn	Asp	FALSE		2	0	0	0	0	0	0	0	0	0	0	2	0	0	0	0	0	0	0	0	0	0	0	0	0	0	0	0	0	0	0	0	0	0	0	0	0	0	0	0	0	0	0	0	0	0	0	0	0	0	0	0	0	0	0	0	0	0	0	0	0	0	0	0	0	0	41.07	FALSE	FALSE	FALSE	293	0.014
CCL8p.Pro44Ser	CCL8	0.014371	0.0103972	0	0.0359276	0.269913	0.232558							Ser	Pro	TRUE		2	0	0	0	0	0	0	0	0	0	0	2	0	0	0	0	0	0	0	0	0	0	0	0	0	0	0	0	0	0	0	0	0	0	0	0	0	0	0	0	0	0	0	0	0	0	0	0	0	0	0	0	0	0	0	0	0	0	0	0	0	0	0	0	0	0	40.85	FALSE	FALSE	FALSE	293	0.014
CCM2Lp.Gly330Glu	CCM2L	0.014371	0.0103972	0	0.0359276	0.269913	0.232558							Glu	Gly	FALSE		2	0	0	0	0	0	0	0	0	0	0	2	0	0	0	0	0	0	0	0	0	0	0	0	0	0	0	0	0	0	0	0	0	0	0	0	0	0	0	0	0	0	0	0	0	0	0	0	0	0	0	0	0	0	0	0	0	0	0	0	0	0	0	0	0	0	40.93	FALSE	FALSE	FALSE	293	0.014
CCNA1p.Asp140Asn	CCNA1	0.014371	0.0103972	0	0.0359276	0.269913	0.232558							Asn	Asp	FALSE		2	0	0	0	0	0	0	0	0	0	0	2	0	0	0	0	0	0	0	0	0	0	0	0	0	0	0	0	0	0	0	0	0	0	0	0	0	0	0	0	0	0	0	0	0	0	0	0	0	0	0	0	0	0	0	0	0	0	0	0	0	0	0	0	0	0	40.1	FALSE	FALSE	FALSE	293	0.014
CCNB1IP1p.Pro217Ser	CCNB1IP1	0.014371	0.0103972	0	0.0359276	0.269913	0.232558							Ser	Pro	TRUE	1	2	0	0	0	0	0	0	0	0	0	0	2	0	0	0	0	0	0	0	0	0	0	0	0	0	0	0	0	0	0	0	0	0	0	0	0	0	0	0	0	0	0	0	0	0	0	0	0	0	0	0	0	0	0	0	0	0	0	0	0	0	0	0	0	0	0	40.83	FALSE	FALSE	FALSE	293	0.014
CCNB1p.Gly46Trp	CCNB1	0.014371	0.0103972	0	0.0359276	0.269913	0.232558							Trp	Gly	FALSE		2	0	0	0	0	0	0	0	0	0	0	2	0	0	0	0	0	0	0	0	0	0	0	0	0	0	0	0	0	0	0	0	0	0	0	0	0	0	0	0	0	0	0	0	0	0	0	0	0	0	0	0	0	0	0	0	0	0	0	0	0	0	0	0	0	0	41.07	FALSE	FALSE	FALSE	293	0.014
CCNB3p.Asp1352Asn	CCNB3	0.014371	0.0103972	0	0.0359276	0.269913	0.232558							Asn	Asp	FALSE		2	0	0	0	0	0	0	0	0	0	0	2	0	0	0	0	0	0	0	0	0	0	0	0	0	0	0	0	0	0	0	0	0	0	0	0	0	0	0	0	0	0	0	0	0	0	0	0	0	0	0	0	0	0	0	0	0	0	0	0	0	0	0	0	0	0	40.04	FALSE	FALSE	FALSE	293	0.014
CCNB3p.Leu724Ile	CCNB3	0.014371	0.0103972	0	0.0359276	0.269913	0.232558							Ile	Leu	FALSE		2	0	0	0	0	0	0	0	0	0	0	2	0	0	0	0	0	0	0	0	0	0	0	0	0	0	0	0	0	0	0	0	0	0	0	0	0	0	0	0	0	0	0	0	0	0	0	0	0	0	0	0	0	0	0	0	0	0	0	0	0	0	0	0	0	0	40.36	FALSE	FALSE	FALSE	293	0.014
CCNB3p.Met1244Ile	CCNB3	0.014371	0.0103972	0	0.0359276	0.269913	0.232558							Ile	Met	FALSE		2	0	0	0	0	0	0	0	0	0	0	2	0	0	0	0	0	0	0	0	0	0	0	0	0	0	0	0	0	0	0	0	0	0	0	0	0	0	0	0	0	0	0	0	0	0	0	0	0	0	0	0	0	0	0	0	0	0	0	0	0	0	0	0	0	0	40.83	FALSE	FALSE	FALSE	293	0.014
CCNB3p.Pro1322Ser	CCNB3	0.014371	0.0103972	0	0.0359276	0.269913	0.232558							Ser	Pro	TRUE		2	0	0	0	0	0	0	0	0	0	0	2	0	0	0	0	0	0	0	0	0	0	0	0	0	0	0	0	0	0	0	0	0	0	0	0	0	0	0	0	0	0	0	0	0	0	0	0	0	0	0	0	0	0	0	0	0	0	0	0	0	0	0	0	0	0	41.05	FALSE	FALSE	FALSE	293	0.014
CCNB3p.Pro279Ser	CCNB3	0.014371	0.0103972	0	0.0359276	0.269913	0.232558							Ser	Pro	TRUE		2	0	0	0	0	0	0	0	0	0	0	2	0	0	0	0	0	0	0	0	0	0	0	0	0	0	0	0	0	0	0	0	0	0	0	0	0	0	0	0	0	0	0	0	0	0	0	0	0	0	0	0	0	0	0	0	0	0	0	0	0	0	0	0	0	0	40.61	FALSE	FALSE	FALSE	293	0.014
CCNB3p.Ser284Leu	CCNB3	0.014371	0.0103972	0	0.0359276	0.269913	0.232558							Leu	Ser	FALSE		2	0	0	0	0	0	0	0	0	0	0	2	0	0	0	0	0	0	0	0	0	0	0	0	0	0	0	0	0	0	0	0	0	0	0	0	0	0	0	0	0	0	0	0	0	0	0	0	0	0	0	0	0	0	0	0	0	0	0	0	0	0	0	0	0	0	41.05	FALSE	FALSE	FALSE	293	0.014
CCNB3p.Ser349Leu	CCNB3	0.014371	0.0103972	0	0.0359276	0.269913	0.232558							Leu	Ser	FALSE		2	0	0	0	0	0	0	0	0	0	0	2	0	0	0	0	0	0	0	0	0	0	0	0	0	0	0	0	0	0	0	0	0	0	0	0	0	0	0	0	0	0	0	0	0	0	0	0	0	0	0	0	0	0	0	0	0	0	0	0	0	0	0	0	0	0	40.39	FALSE	FALSE	FALSE	293	0.014
CCND2p.Gly268Glu	CCND2	0.014371	0.0103972	0	0.0359276	0.269913	0.232558							Glu	Gly	FALSE	1	2	0	0	0	0	0	0	0	0	0	0	2	0	0	0	0	0	0	0	0	0	0	0	0	0	0	0	0	0	0	0	0	0	0	0	0	0	0	0	0	0	0	0	0	0	0	0	0	0	0	0	0	0	0	0	0	0	0	0	0	0	0	0	0	0	0	40.58	FALSE	FALSE	FALSE	293	0.014
CCNJLp.Arg147Trp	CCNJL	0.014371	0.0103972	0	0.0359276	0.269913	0.232558							Trp	Arg	FALSE		2	0	0	0	0	0	0	0	0	0	0	2	0	0	0	0	0	0	0	0	0	0	0	0	0	0	0	0	0	0	0	0	0	0	0	0	0	0	0	0	0	0	0	0	0	0	0	0	0	0	0	0	0	0	0	0	0	0	0	0	0	0	0	0	0	0	41.26	FALSE	FALSE	FALSE	293	0.014
CCNT1p.Arg350Trp	CCNT1	0.014371	0.0103972	0	0.0359276	0.269913	0.232558							Trp	Arg	FALSE		2	0	0	0	0	0	0	0	0	0	0	2	0	0	0	0	0	0	0	0	0	0	0	0	0	0	0	0	0	0	0	0	0	0	0	0	0	0	0	0	0	0	0	0	0	0	0	0	0	0	0	0	0	0	0	0	0	0	0	0	0	0	0	0	0	0	39.91	FALSE	FALSE	FALSE	293	0.014
CCNT1p.Arg633Cys	CCNT1	0.014371	0.0103972	0	0.0359276	0.269913	0.232558							Cys	Arg	TRUE		2	0	0	0	0	0	0	0	0	0	0	2	0	0	0	0	0	0	0	0	0	0	0	0	0	0	0	0	0	0	0	0	0	0	0	0	0	0	0	0	0	0	0	0	0	0	0	0	0	0	0	0	0	0	0	0	0	0	0	0	0	0	0	0	0	0	40.06	FALSE	FALSE	FALSE	293	0.014
CCR1p.Glu8Lys	CCR1	0.014371	0.0103972	0	0.0359276	0.269913	0.232558							Lys	Glu	TRUE		2	0	0	0	0	0	0	0	0	0	0	2	0	0	0	0	0	0	0	0	0	0	0	0	0	0	0	0	0	0	0	0	0	0	0	0	0	0	0	0	0	0	0	0	0	0	0	0	0	0	0	0	0	0	0	0	0	0	0	0	0	0	0	0	0	0	40.28	FALSE	FALSE	FALSE	293	0.014
CCR2p.Glu270Lys	CCR2	0.014371	0.0103972	0	0.0359276	0.269913	0.232558							Lys	Glu	TRUE		2	0	0	0	0	0	0	0	0	0	0	2	0	0	0	0	0	0	0	0	0	0	0	0	0	0	0	0	0	0	0	0	0	0	0	0	0	0	0	0	0	0	0	0	0	0	0	0	0	0	0	0	0	0	0	0	0	0	0	0	0	0	0	0	0	0	41.08	FALSE	FALSE	FALSE	293	0.014
CCR2p.Pro195Ser	CCR2	0.014371	0.0103972	0	0.0359276	0.269913	0.232558							Ser	Pro	TRUE		2	0	0	0	0	0	0	0	0	0	0	2	0	0	0	0	0	0	0	0	0	0	0	0	0	0	0	0	0	0	0	0	0	0	0	0	0	0	0	0	0	0	0	0	0	0	0	0	0	0	0	0	0	0	0	0	0	0	0	0	0	0	0	0	0	0	40.51	FALSE	FALSE	FALSE	293	0.014
CCR3p.His114Tyr	CCR3	0.014371	0.0103972	0	0.0359276	0.269913	0.232558							Tyr	His	TRUE		2	0	0	0	0	0	0	0	0	0	0	2	0	0	0	0	0	0	0	0	0	0	0	0	0	0	0	0	0	0	0	0	0	0	0	0	0	0	0	0	0	0	0	0	0	0	0	0	0	0	0	0	0	0	0	0	0	0	0	0	0	0	0	0	0	0	40.94	FALSE	FALSE	FALSE	293	0.014
CCR4p.Met112Ile	CCR4	0.014371	0.0103972	0	0.0359276	0.269913	0.232558							Ile	Met	FALSE	2	2	0	0	0	0	0	0	0	0	0	0	2	0	0	0	0	0	0	0	0	0	0	0	0	0	0	0	0	0	0	0	0	0	0	0	0	0	0	0	0	0	0	0	0	0	0	0	0	0	0	0	0	0	0	0	0	0	0	0	0	0	0	0	0	0	0	40.95	FALSE	FALSE	FALSE	293	0.014
CCR4p.Val268Met	CCR4	0.014371	0.0103972	0	0.0359276	0.269913	0.232558							Met	Val	FALSE	2	2	0	0	0	0	0	0	0	0	0	0	2	0	0	0	0	0	0	0	0	0	0	0	0	0	0	0	0	0	0	0	0	0	0	0	0	0	0	0	0	0	0	0	0	0	0	0	0	0	0	0	0	0	0	0	0	0	0	0	0	0	0	0	0	0	0	40.44	FALSE	FALSE	FALSE	293	0.014
CCR6p.Met230Ile	CCR6	0.014371	0.0103972	0	0.0359276	0.269913	0.232558							Ile	Met	FALSE		2	0	0	0	0	0	0	0	0	0	0	2	0	0	0	0	0	0	0	0	0	0	0	0	0	0	0	0	0	0	0	0	0	0	0	0	0	0	0	0	0	0	0	0	0	0	0	0	0	0	0	0	0	0	0	0	0	0	0	0	0	0	0	0	0	0	40.79	FALSE	FALSE	FALSE	293	0.014
CCR7p.Gly125Asp	CCR7	0.014371	0.0103972	0	0.0359276	0.269913	0.232558							Asp	Gly	FALSE	2	2	0	0	0	0	0	0	0	0	0	0	2	0	0	0	0	0	0	0	0	0	0	0	0	0	0	0	0	0	0	0	0	0	0	0	0	0	0	0	0	0	0	0	0	0	0	0	0	0	0	0	0	0	0	0	0	0	0	0	0	0	0	0	0	0	0	40.44	FALSE	FALSE	FALSE	293	0.014
CCR8p.Pro89Ser	CCR8	0.014371	0.0103972	0	0.0359276	0.269913	0.232558							Ser	Pro	TRUE		2	0	0	0	0	0	0	0	0	0	0	2	0	0	0	0	0	0	0	0	0	0	0	0	0	0	0	0	0	0	0	0	0	0	0	0	0	0	0	0	0	0	0	0	0	0	0	0	0	0	0	0	0	0	0	0	0	0	0	0	0	0	0	0	0	0	40.62	FALSE	FALSE	FALSE	293	0.014
CCSER1p.Ser130Tyr	CCSER1	0.014371	0.0103972	0	0.0359276	0.269913	0.232558							Tyr	Ser	TRUE		2	0	0	0	0	0	0	0	0	0	0	2	0	0	0	0	0	0	0	0	0	0	0	0	0	0	0	0	0	0	0	0	0	0	0	0	0	0	0	0	0	0	0	0	0	0	0	0	0	0	0	0	0	0	0	0	0	0	0	0	0	0	0	0	0	0	40.63	FALSE	FALSE	FALSE	293	0.014
CCSER2p.Pro626Leu	CCSER2	0.014371	0.0103972	0	0.0359276	0.269913	0.232558							Leu	Pro	FALSE		2	0	0	0	0	0	0	0	0	0	0	2	0	0	0	0	0	0	0	0	0	0	0	0	0	0	0	0	0	0	0	0	0	0	0	0	0	0	0	0	0	0	0	0	0	0	0	0	0	0	0	0	0	0	0	0	0	0	0	0	0	0	0	0	0	0	40	FALSE	FALSE	FALSE	293	0.014
CCT2p.Pro429Gln	CCT2	0.014371	0.0103972	0	0.0359276	0.269913	0.232558							Gln	Pro	FALSE		2	0	0	0	0	0	0	0	0	0	0	2	0	0	0	0	0	0	0	0	0	0	0	0	0	0	0	0	0	0	0	0	0	0	0	0	0	0	0	0	0	0	0	0	0	0	0	0	0	0	0	0	0	0	0	0	0	0	0	0	0	0	0	0	0	0	40.28	FALSE	FALSE	FALSE	293	0.014
CCT3p.His226Asn	CCT3	0.014371	0.0103972	0	0.0359276	0.269913	0.232558							Asn	His	FALSE		2	0	0	0	0	0	0	0	0	0	0	2	0	0	0	0	0	0	0	0	0	0	0	0	0	0	0	0	0	0	0	0	0	0	0	0	0	0	0	0	0	0	0	0	0	0	0	0	0	0	0	0	0	0	0	0	0	0	0	0	0	0	0	0	0	0	40.39	FALSE	FALSE	FALSE	293	0.014
CCT8L2p.Arg505Ter	CCT8L2	0.014371	0.0103972	0	0.0359276	0.269913	0.232558							Ter	Arg	FALSE		2	0	0	0	0	0	0	0	0	0	0	2	0	0	0	0	0	0	0	0	0	0	0	0	0	0	0	0	0	0	0	0	0	0	0	0	0	0	0	0	0	0	0	0	0	0	0	0	0	0	0	0	0	0	0	0	0	0	0	0	0	0	0	0	0	0	40.47	FALSE	FALSE	FALSE	293	0.014
CCT8L2p.Glu28Lys	CCT8L2	0.014371	0.0103972	0	0.0359276	0.269913	0.232558							Lys	Glu	TRUE		2	0	0	0	0	0	0	0	0	0	0	2	0	0	0	0	0	0	0	0	0	0	0	0	0	0	0	0	0	0	0	0	0	0	0	0	0	0	0	0	0	0	0	0	0	0	0	0	0	0	0	0	0	0	0	0	0	0	0	0	0	0	0	0	0	0	40.74	FALSE	FALSE	FALSE	293	0.014
CCT8L2p.Glu92Lys	CCT8L2	0.014371	0.0103972	0	0.0359276	0.269913	0.232558							Lys	Glu	TRUE		2	0	0	0	0	0	0	0	0	0	0	2	0	0	0	0	0	0	0	0	0	0	0	0	0	0	0	0	0	0	0	0	0	0	0	0	0	0	0	0	0	0	0	0	0	0	0	0	0	0	0	0	0	0	0	0	0	0	0	0	0	0	0	0	0	0	39.99	FALSE	FALSE	FALSE	293	0.014
CCT8L2p.Gly492Glu	CCT8L2	0.014371	0.0103972	0	0.0359276	0.269913	0.232558							Glu	Gly	FALSE		2	0	0	0	0	0	0	0	0	0	0	2	0	0	0	0	0	0	0	0	0	0	0	0	0	0	0	0	0	0	0	0	0	0	0	0	0	0	0	0	0	0	0	0	0	0	0	0	0	0	0	0	0	0	0	0	0	0	0	0	0	0	0	0	0	0	41.12	FALSE	FALSE	FALSE	293	0.014
CCT8L2p.Gly65Glu	CCT8L2	0.014371	0.0103972	0	0.0359276	0.269913	0.232558							Glu	Gly	FALSE		2	0	0	0	0	0	0	0	0	0	0	2	0	0	0	0	0	0	0	0	0	0	0	0	0	0	0	0	0	0	0	0	0	0	0	0	0	0	0	0	0	0	0	0	0	0	0	0	0	0	0	0	0	0	0	0	0	0	0	0	0	0	0	0	0	0	40.95	FALSE	FALSE	FALSE	293	0.014
CCT8L2p.Pro449Ser	CCT8L2	0.014371	0.0103972	0	0.0359276	0.269913	0.232558							Ser	Pro	TRUE		2	0	0	0	0	0	0	0	0	0	0	2	0	0	0	0	0	0	0	0	0	0	0	0	0	0	0	0	0	0	0	0	0	0	0	0	0	0	0	0	0	0	0	0	0	0	0	0	0	0	0	0	0	0	0	0	0	0	0	0	0	0	0	0	0	0	40.34	FALSE	FALSE	FALSE	293	0.014
CD109p.Trp720Leu	CD109	0.014371	0.0103972	0	0.0359276	0.269913	0.232558							Leu	Trp	FALSE		2	0	0	0	0	0	0	0	0	0	0	2	0	0	0	0	0	0	0	0	0	0	0	0	0	0	0	0	0	0	0	0	0	0	0	0	0	0	0	0	0	0	0	0	0	0	0	0	0	0	0	0	0	0	0	0	0	0	0	0	0	0	0	0	0	0	40.75	FALSE	FALSE	FALSE	293	0.014
CD14p.Gly233Arg	CD14	0.014371	0.0103972	0	0.0359276	0.269913	0.232558							Arg	Gly	TRUE		2	0	0	0	0	0	0	0	0	0	0	2	0	0	0	0	0	0	0	0	0	0	0	0	0	0	0	0	0	0	0	0	0	0	0	0	0	0	0	0	0	0	0	0	0	0	0	0	0	0	0	0	0	0	0	0	0	0	0	0	0	0	0	0	0	0	40.54	FALSE	FALSE	FALSE	293	0.014
CD163L1p.Arg99Cys	CD163L1	0.014371	0.0103972	0	0.0359276	0.269913	0.232558							Cys	Arg	TRUE		2	0	0	0	0	0	0	0	0	0	0	2	0	0	0	0	0	0	0	0	0	0	0	0	0	0	0	0	0	0	0	0	0	0	0	0	0	0	0	0	0	0	0	0	0	0	0	0	0	0	0	0	0	0	0	0	0	0	0	0	0	0	0	0	0	0	40.54	FALSE	FALSE	FALSE	293	0.014
CD163L1p.Asp356Asn	CD163L1	0.014371	0.0103972	0	0.0359276	0.269913	0.232558							Asn	Asp	FALSE		2	0	0	0	0	0	0	0	0	0	0	2	0	0	0	0	0	0	0	0	0	0	0	0	0	0	0	0	0	0	0	0	0	0	0	0	0	0	0	0	0	0	0	0	0	0	0	0	0	0	0	0	0	0	0	0	0	0	0	0	0	0	0	0	0	0	40.36	FALSE	FALSE	FALSE	293	0.014
CD163L1p.Glu1339Lys	CD163L1	0.014371	0.0103972	0	0.0359276	0.269913	0.232558							Lys	Glu	TRUE		2	0	0	0	0	0	0	0	0	0	0	2	0	0	0	0	0	0	0	0	0	0	0	0	0	0	0	0	0	0	0	0	0	0	0	0	0	0	0	0	0	0	0	0	0	0	0	0	0	0	0	0	0	0	0	0	0	0	0	0	0	0	0	0	0	0	40.38	FALSE	FALSE	FALSE	293	0.014
CD163L1p.Gly668Glu	CD163L1	0.014371	0.0103972	0	0.0359276	0.269913	0.232558							Glu	Gly	FALSE		2	0	0	0	0	0	0	0	0	0	0	2	0	0	0	0	0	0	0	0	0	0	0	0	0	0	0	0	0	0	0	0	0	0	0	0	0	0	0	0	0	0	0	0	0	0	0	0	0	0	0	0	0	0	0	0	0	0	0	0	0	0	0	0	0	0	41.1	FALSE	FALSE	FALSE	293	0.014
CD163L1p.Gly712Glu	CD163L1	0.014371	0.0103972	0	0.0359276	0.269913	0.232558							Glu	Gly	FALSE		2	0	0	0	0	0	0	0	0	0	0	2	0	0	0	0	0	0	0	0	0	0	0	0	0	0	0	0	0	0	0	0	0	0	0	0	0	0	0	0	0	0	0	0	0	0	0	0	0	0	0	0	0	0	0	0	0	0	0	0	0	0	0	0	0	0	40.78	FALSE	FALSE	FALSE	293	0.014
CD163L1p.Gly847Glu	CD163L1	0.014371	0.0103972	0	0.0359276	0.269913	0.232558							Glu	Gly	FALSE		2	0	0	0	0	0	0	0	0	0	0	2	0	0	0	0	0	0	0	0	0	0	0	0	0	0	0	0	0	0	0	0	0	0	0	0	0	0	0	0	0	0	0	0	0	0	0	0	0	0	0	0	0	0	0	0	0	0	0	0	0	0	0	0	0	0	40.4	FALSE	FALSE	FALSE	293	0.014
CD163L1p.Gly951Glu	CD163L1	0.014371	0.0103972	0	0.0359276	0.269913	0.232558							Glu	Gly	FALSE		2	0	0	0	0	0	0	0	0	0	0	2	0	0	0	0	0	0	0	0	0	0	0	0	0	0	0	0	0	0	0	0	0	0	0	0	0	0	0	0	0	0	0	0	0	0	0	0	0	0	0	0	0	0	0	0	0	0	0	0	0	0	0	0	0	0	39.98	FALSE	FALSE	FALSE	293	0.014
CD163L1p.Gly992Glu	CD163L1	0.014371	0.0103972	0	0.0359276	0.269913	0.232558							Glu	Gly	FALSE		2	0	0	0	0	0	0	0	0	0	0	2	0	0	0	0	0	0	0	0	0	0	0	0	0	0	0	0	0	0	0	0	0	0	0	0	0	0	0	0	0	0	0	0	0	0	0	0	0	0	0	0	0	0	0	0	0	0	0	0	0	0	0	0	0	0	41.2	FALSE	FALSE	FALSE	293	0.014
CD163L1p.His991Tyr	CD163L1	0.014371	0.0103972	0	0.0359276	0.269913	0.232558							Tyr	His	TRUE		2	0	0	0	0	0	0	0	0	0	0	2	0	0	0	0	0	0	0	0	0	0	0	0	0	0	0	0	0	0	0	0	0	0	0	0	0	0	0	0	0	0	0	0	0	0	0	0	0	0	0	0	0	0	0	0	0	0	0	0	0	0	0	0	0	0	40.36	FALSE	FALSE	FALSE	293	0.014
CD163L1p.Leu309Arg	CD163L1	0.014371	0.0103972	0	0.0359276	0.269913	0.232558							Arg	Leu	TRUE		2	0	0	0	0	0	0	0	0	0	0	2	0	0	0	0	0	0	0	0	0	0	0	0	0	0	0	0	0	0	0	0	0	0	0	0	0	0	0	0	0	0	0	0	0	0	0	0	0	0	0	0	0	0	0	0	0	0	0	0	0	0	0	0	0	0	40.21	FALSE	FALSE	FALSE	293	0.014
CD163L1p.Ser7Leu	CD163L1	0.014371	0.0103972	0	0.0359276	0.269913	0.232558							Leu	Ser	FALSE		2	0	0	0	0	0	0	0	0	0	0	2	0	0	0	0	0	0	0	0	0	0	0	0	0	0	0	0	0	0	0	0	0	0	0	0	0	0	0	0	0	0	0	0	0	0	0	0	0	0	0	0	0	0	0	0	0	0	0	0	0	0	0	0	0	0	40.64	FALSE	FALSE	FALSE	293	0.014
CD163p.Asp661Asn	CD163	0.014371	0.0103972	0	0.0359276	0.269913	0.232558							Asn	Asp	FALSE		2	0	0	0	0	0	0	0	0	0	0	2	0	0	0	0	0	0	0	0	0	0	0	0	0	0	0	0	0	0	0	0	0	0	0	0	0	0	0	0	0	0	0	0	0	0	0	0	0	0	0	0	0	0	0	0	0	0	0	0	0	0	0	0	0	0	39.79	FALSE	FALSE	FALSE	293	0.014
CD163p.Glu1022Lys	CD163	0.014371	0.0103972	0	0.0359276	0.269913	0.232558							Lys	Glu	TRUE		2	0	0	0	0	0	0	0	0	0	0	2	0	0	0	0	0	0	0	0	0	0	0	0	0	0	0	0	0	0	0	0	0	0	0	0	0	0	0	0	0	0	0	0	0	0	0	0	0	0	0	0	0	0	0	0	0	0	0	0	0	0	0	0	0	0	40.22	FALSE	FALSE	FALSE	293	0.014
CD163p.Glu1141Lys	CD163	0.014371	0.0103972	0	0.0359276	0.269913	0.232558							Lys	Glu	TRUE		2	0	0	0	0	0	0	0	0	0	0	2	0	0	0	0	0	0	0	0	0	0	0	0	0	0	0	0	0	0	0	0	0	0	0	0	0	0	0	0	0	0	0	0	0	0	0	0	0	0	0	0	0	0	0	0	0	0	0	0	0	0	0	0	0	0	40.75	FALSE	FALSE	FALSE	293	0.014
CD163p.Glu50Lys	CD163	0.014371	0.0103972	0	0.0359276	0.269913	0.232558							Lys	Glu	TRUE		2	0	0	0	0	0	0	0	0	0	0	2	0	0	0	0	0	0	0	0	0	0	0	0	0	0	0	0	0	0	0	0	0	0	0	0	0	0	0	0	0	0	0	0	0	0	0	0	0	0	0	0	0	0	0	0	0	0	0	0	0	0	0	0	0	0	40.69	FALSE	FALSE	FALSE	293	0.014
CD163p.Glu792Lys	CD163	0.014371	0.0103972	0	0.0359276	0.269913	0.232558							Lys	Glu	TRUE		2	0	0	0	0	0	0	0	0	0	0	2	0	0	0	0	0	0	0	0	0	0	0	0	0	0	0	0	0	0	0	0	0	0	0	0	0	0	0	0	0	0	0	0	0	0	0	0	0	0	0	0	0	0	0	0	0	0	0	0	0	0	0	0	0	0	40.38	FALSE	FALSE	FALSE	293	0.014
CD163p.Gly415Glu	CD163	0.014371	0.0103972	0	0.0359276	0.269913	0.232558							Glu	Gly	FALSE		2	0	0	0	0	0	0	0	0	0	0	2	0	0	0	0	0	0	0	0	0	0	0	0	0	0	0	0	0	0	0	0	0	0	0	0	0	0	0	0	0	0	0	0	0	0	0	0	0	0	0	0	0	0	0	0	0	0	0	0	0	0	0	0	0	0	40.82	FALSE	FALSE	FALSE	293	0.014
CD163p.Gly641Glu	CD163	0.014371	0.0103972	0	0.0359276	0.269913	0.232558							Glu	Gly	FALSE		2	0	0	0	0	0	0	0	0	0	0	2	0	0	0	0	0	0	0	0	0	0	0	0	0	0	0	0	0	0	0	0	0	0	0	0	0	0	0	0	0	0	0	0	0	0	0	0	0	0	0	0	0	0	0	0	0	0	0	0	0	0	0	0	0	0	41.9	FALSE	FALSE	FALSE	293	0.014
CD163p.Gly790Arg	CD163	0.014371	0.0103972	0	0.0359276	0.269913	0.232558							Arg	Gly	TRUE		2	0	0	0	0	0	0	0	0	0	0	2	0	0	0	0	0	0	0	0	0	0	0	0	0	0	0	0	0	0	0	0	0	0	0	0	0	0	0	0	0	0	0	0	0	0	0	0	0	0	0	0	0	0	0	0	0	0	0	0	0	0	0	0	0	0	40.97	FALSE	FALSE	FALSE	293	0.014
CD163p.Gly790Glu	CD163	0.014371	0.0103972	0	0.0359276	0.269913	0.232558							Glu	Gly	FALSE		2	0	0	0	0	0	0	0	0	0	0	2	0	0	0	0	0	0	0	0	0	0	0	0	0	0	0	0	0	0	0	0	0	0	0	0	0	0	0	0	0	0	0	0	0	0	0	0	0	0	0	0	0	0	0	0	0	0	0	0	0	0	0	0	0	0	40.48	FALSE	FALSE	FALSE	293	0.014
CD163p.His736Tyr	CD163	0.014371	0.0103972	0	0.0359276	0.269913	0.232558							Tyr	His	TRUE		2	0	0	0	0	0	0	0	0	0	0	2	0	0	0	0	0	0	0	0	0	0	0	0	0	0	0	0	0	0	0	0	0	0	0	0	0	0	0	0	0	0	0	0	0	0	0	0	0	0	0	0	0	0	0	0	0	0	0	0	0	0	0	0	0	0	40.59	FALSE	FALSE	FALSE	293	0.014
CD163p.Met1111Ile	CD163	0.014371	0.0103972	0	0.0359276	0.269913	0.232558							Ile	Met	FALSE		2	0	0	0	0	0	0	0	0	0	0	2	0	0	0	0	0	0	0	0	0	0	0	0	0	0	0	0	0	0	0	0	0	0	0	0	0	0	0	0	0	0	0	0	0	0	0	0	0	0	0	0	0	0	0	0	0	0	0	0	0	0	0	0	0	0	40.58	FALSE	FALSE	FALSE	293	0.014
CD163p.Met115Ile	CD163	0.014371	0.0103972	0	0.0359276	0.269913	0.232558							Ile	Met	FALSE		2	0	0	0	0	0	0	0	0	0	0	2	0	0	0	0	0	0	0	0	0	0	0	0	0	0	0	0	0	0	0	0	0	0	0	0	0	0	0	0	0	0	0	0	0	0	0	0	0	0	0	0	0	0	0	0	0	0	0	0	0	0	0	0	0	0	41.86	FALSE	FALSE	FALSE	293	0.014
CD180p.Glu149Lys	CD180	0.014371	0.0103972	0	0.0359276	0.269913	0.232558							Lys	Glu	TRUE		2	0	0	0	0	0	0	0	0	0	0	2	0	0	0	0	0	0	0	0	0	0	0	0	0	0	0	0	0	0	0	0	0	0	0	0	0	0	0	0	0	0	0	0	0	0	0	0	0	0	0	0	0	0	0	0	0	0	0	0	0	0	0	0	0	0	41.08	FALSE	FALSE	FALSE	293	0.014
CD1Ap.Asp51Asn	CD1A	0.014371	0.0103972	0	0.0359276	0.269913	0.232558							Asn	Asp	FALSE		2	0	0	0	0	0	0	0	0	0	0	2	0	0	0	0	0	0	0	0	0	0	0	0	0	0	0	0	0	0	0	0	0	0	0	0	0	0	0	0	0	0	0	0	0	0	0	0	0	0	0	0	0	0	0	0	0	0	0	0	0	0	0	0	0	0	40.56	FALSE	FALSE	FALSE	293	0.014
CD1Ap.Pro110Ser	CD1A	0.014371	0.0103972	0	0.0359276	0.269913	0.232558							Ser	Pro	TRUE		2	0	0	0	0	0	0	0	0	0	0	2	0	0	0	0	0	0	0	0	0	0	0	0	0	0	0	0	0	0	0	0	0	0	0	0	0	0	0	0	0	0	0	0	0	0	0	0	0	0	0	0	0	0	0	0	0	0	0	0	0	0	0	0	0	0	41.07	FALSE	FALSE	FALSE	293	0.014
CD1Ap.Trp40Ter	CD1A	0.014371	0.0103972	0	0.0359276	0.269913	0.232558							Ter	Trp	FALSE		2	0	0	0	0	0	0	0	0	0	0	2	0	0	0	0	0	0	0	0	0	0	0	0	0	0	0	0	0	0	0	0	0	0	0	0	0	0	0	0	0	0	0	0	0	0	0	0	0	0	0	0	0	0	0	0	0	0	0	0	0	0	0	0	0	0	40.65	FALSE	FALSE	FALSE	293	0.014
CD1Bp.Arg296Lys	CD1B	0.014371	0.0103972	0	0.0359276	0.269913	0.232558							Lys	Arg	TRUE		2	0	0	0	0	0	0	0	0	0	0	2	0	0	0	0	0	0	0	0	0	0	0	0	0	0	0	0	0	0	0	0	0	0	0	0	0	0	0	0	0	0	0	0	0	0	0	0	0	0	0	0	0	0	0	0	0	0	0	0	0	0	0	0	0	0	39.98	FALSE	FALSE	FALSE	293	0.014
CD1Bp.Asp268Asn	CD1B	0.014371	0.0103972	0	0.0359276	0.269913	0.232558							Asn	Asp	FALSE		2	0	0	0	0	0	0	0	0	0	0	2	0	0	0	0	0	0	0	0	0	0	0	0	0	0	0	0	0	0	0	0	0	0	0	0	0	0	0	0	0	0	0	0	0	0	0	0	0	0	0	0	0	0	0	0	0	0	0	0	0	0	0	0	0	0	40.98	FALSE	FALSE	FALSE	293	0.014
CD1Bp.Gly24Arg	CD1B	0.014371	0.0103972	0	0.0359276	0.269913	0.232558							Arg	Gly	TRUE		2	0	0	0	0	0	0	0	0	0	0	2	0	0	0	0	0	0	0	0	0	0	0	0	0	0	0	0	0	0	0	0	0	0	0	0	0	0	0	0	0	0	0	0	0	0	0	0	0	0	0	0	0	0	0	0	0	0	0	0	0	0	0	0	0	0	39.97	FALSE	FALSE	FALSE	293	0.014
CD1Bp.His29Tyr	CD1B	0.014371	0.0103972	0	0.0359276	0.269913	0.232558							Tyr	His	TRUE		2	0	0	0	0	0	0	0	0	0	0	2	0	0	0	0	0	0	0	0	0	0	0	0	0	0	0	0	0	0	0	0	0	0	0	0	0	0	0	0	0	0	0	0	0	0	0	0	0	0	0	0	0	0	0	0	0	0	0	0	0	0	0	0	0	0	40.26	FALSE	FALSE	FALSE	293	0.014
CD1Cp.Glu171Lys	CD1C	0.014371	0.0103972	0	0.0359276	0.269913	0.232558							Lys	Glu	TRUE		2	0	0	0	0	0	0	0	0	0	0	2	0	0	0	0	0	0	0	0	0	0	0	0	0	0	0	0	0	0	0	0	0	0	0	0	0	0	0	0	0	0	0	0	0	0	0	0	0	0	0	0	0	0	0	0	0	0	0	0	0	0	0	0	0	0	40.67	FALSE	FALSE	FALSE	293	0.014
CD1Cp.Glu175Lys	CD1C	0.014371	0.0103972	0	0.0359276	0.269913	0.232558							Lys	Glu	TRUE		2	0	0	0	0	0	0	0	0	0	0	2	0	0	0	0	0	0	0	0	0	0	0	0	0	0	0	0	0	0	0	0	0	0	0	0	0	0	0	0	0	0	0	0	0	0	0	0	0	0	0	0	0	0	0	0	0	0	0	0	0	0	0	0	0	0	40.86	FALSE	FALSE	FALSE	293	0.014
CD1Cp.Met302Ile	CD1C	0.014371	0.0103972	0	0.0359276	0.269913	0.232558							Ile	Met	FALSE		2	0	0	0	0	0	0	0	0	0	0	2	0	0	0	0	0	0	0	0	0	0	0	0	0	0	0	0	0	0	0	0	0	0	0	0	0	0	0	0	0	0	0	0	0	0	0	0	0	0	0	0	0	0	0	0	0	0	0	0	0	0	0	0	0	0	39.64	FALSE	FALSE	FALSE	293	0.014
CD1Ep.Arg192Ter	CD1E	0.014371	0.0103972	0	0.0359276	0.269913	0.232558							Ter	Arg	FALSE		2	0	0	0	0	0	0	0	0	0	0	2	0	0	0	0	0	0	0	0	0	0	0	0	0	0	0	0	0	0	0	0	0	0	0	0	0	0	0	0	0	0	0	0	0	0	0	0	0	0	0	0	0	0	0	0	0	0	0	0	0	0	0	0	0	0	39.78	FALSE	FALSE	FALSE	293	0.014
CD1Ep.Glu180Lys	CD1E	0.014371	0.0103972	0	0.0359276	0.269913	0.232558							Lys	Glu	TRUE		2	0	0	0	0	0	0	0	0	0	0	2	0	0	0	0	0	0	0	0	0	0	0	0	0	0	0	0	0	0	0	0	0	0	0	0	0	0	0	0	0	0	0	0	0	0	0	0	0	0	0	0	0	0	0	0	0	0	0	0	0	0	0	0	0	0	40.57	FALSE	FALSE	FALSE	293	0.014
CD1Ep.Gly72Ser	CD1E	0.014371	0.0103972	0	0.0359276	0.269913	0.232558							Ser	Gly	TRUE		2	0	0	0	0	0	0	0	0	0	0	2	0	0	0	0	0	0	0	0	0	0	0	0	0	0	0	0	0	0	0	0	0	0	0	0	0	0	0	0	0	0	0	0	0	0	0	0	0	0	0	0	0	0	0	0	0	0	0	0	0	0	0	0	0	0	40.77	FALSE	FALSE	FALSE	293	0.014
CD1Ep.Gly83Glu	CD1E	0.014371	0.0103972	0	0.0359276	0.269913	0.232558							Glu	Gly	FALSE		2	0	0	0	0	0	0	0	0	0	0	2	0	0	0	0	0	0	0	0	0	0	0	0	0	0	0	0	0	0	0	0	0	0	0	0	0	0	0	0	0	0	0	0	0	0	0	0	0	0	0	0	0	0	0	0	0	0	0	0	0	0	0	0	0	0	41.02	FALSE	FALSE	FALSE	293	0.014
CD200R1Lp.Arg113Cys	CD200R1L	0.014371	0.0103972	0	0.0359276	0.269913	0.232558							Cys	Arg	TRUE		2	0	0	0	0	0	0	0	0	0	0	2	0	0	0	0	0	0	0	0	0	0	0	0	0	0	0	0	0	0	0	0	0	0	0	0	0	0	0	0	0	0	0	0	0	0	0	0	0	0	0	0	0	0	0	0	0	0	0	0	0	0	0	0	0	0	41.32	FALSE	FALSE	FALSE	293	0.014
CD200R1Lp.Asp47Asn	CD200R1L	0.014371	0.0103972	0	0.0359276	0.269913	0.232558							Asn	Asp	FALSE		2	0	0	0	0	0	0	0	0	0	0	2	0	0	0	0	0	0	0	0	0	0	0	0	0	0	0	0	0	0	0	0	0	0	0	0	0	0	0	0	0	0	0	0	0	0	0	0	0	0	0	0	0	0	0	0	0	0	0	0	0	0	0	0	0	0	40.37	FALSE	FALSE	FALSE	293	0.014
CD200R1Lp.Gly257Glu	CD200R1L	0.014371	0.0103972	0	0.0359276	0.269913	0.232558							Glu	Gly	FALSE		2	0	0	0	0	0	0	0	0	0	0	2	0	0	0	0	0	0	0	0	0	0	0	0	0	0	0	0	0	0	0	0	0	0	0	0	0	0	0	0	0	0	0	0	0	0	0	0	0	0	0	0	0	0	0	0	0	0	0	0	0	0	0	0	0	0	40.63	FALSE	FALSE	FALSE	293	0.014
CD200R1Lp.Pro199His	CD200R1L	0.014371	0.0103972	0	0.0359276	0.269913	0.232558							His	Pro	TRUE		2	0	0	0	0	0	0	0	0	0	0	2	0	0	0	0	0	0	0	0	0	0	0	0	0	0	0	0	0	0	0	0	0	0	0	0	0	0	0	0	0	0	0	0	0	0	0	0	0	0	0	0	0	0	0	0	0	0	0	0	0	0	0	0	0	0	40.22	FALSE	FALSE	FALSE	293	0.014
CD200R1p.Asn306Ser	CD200R1	0.014371	0.0103972	0	0.0359276	0.269913	0.232558							Ser	Asn	TRUE		2	0	0	0	0	0	0	0	0	0	0	2	0	0	0	0	0	0	0	0	0	0	0	0	0	0	0	0	0	0	0	0	0	0	0	0	0	0	0	0	0	0	0	0	0	0	0	0	0	0	0	0	0	0	0	0	0	0	0	0	0	0	0	0	0	0	40.43	FALSE	FALSE	FALSE	293	0.014
CD200R1p.Asp185Asn	CD200R1	0.014371	0.0103972	0	0.0359276	0.269913	0.232558							Asn	Asp	FALSE		2	0	0	0	0	0	0	0	0	0	0	2	0	0	0	0	0	0	0	0	0	0	0	0	0	0	0	0	0	0	0	0	0	0	0	0	0	0	0	0	0	0	0	0	0	0	0	0	0	0	0	0	0	0	0	0	0	0	0	0	0	0	0	0	0	0	40.5	FALSE	FALSE	FALSE	293	0.014
CD200R1p.Glu75Lys	CD200R1	0.014371	0.0103972	0	0.0359276	0.269913	0.232558							Lys	Glu	TRUE		2	0	0	0	0	0	0	0	0	0	0	2	0	0	0	0	0	0	0	0	0	0	0	0	0	0	0	0	0	0	0	0	0	0	0	0	0	0	0	0	0	0	0	0	0	0	0	0	0	0	0	0	0	0	0	0	0	0	0	0	0	0	0	0	0	0	40.96	FALSE	FALSE	FALSE	293	0.014
CD209p.Glu358Lys	CD209	0.014371	0.0103972	0	0.0359276	0.269913	0.232558							Lys	Glu	TRUE	2	2	0	0	0	0	0	0	0	0	0	0	2	0	0	0	0	0	0	0	0	0	0	0	0	0	0	0	0	0	0	0	0	0	0	0	0	0	0	0	0	0	0	0	0	0	0	0	0	0	0	0	0	0	0	0	0	0	0	0	0	0	0	0	0	0	0	40.54	FALSE	FALSE	FALSE	293	0.014
CD209p.Pro64Ser	CD209	0.014371	0.0103972	0	0.0359276	0.269913	0.232558							Ser	Pro	TRUE	2	2	0	0	0	0	0	0	0	0	0	0	2	0	0	0	0	0	0	0	0	0	0	0	0	0	0	0	0	0	0	0	0	0	0	0	0	0	0	0	0	0	0	0	0	0	0	0	0	0	0	0	0	0	0	0	0	0	0	0	0	0	0	0	0	0	0	40.16	FALSE	FALSE	FALSE	293	0.014
CD22p.Pro768Ser	CD22	0.014371	0.0103972	0	0.0359276	0.269913	0.232558							Ser	Pro	TRUE		2	0	0	0	0	0	0	0	0	0	0	2	0	0	0	0	0	0	0	0	0	0	0	0	0	0	0	0	0	0	0	0	0	0	0	0	0	0	0	0	0	0	0	0	0	0	0	0	0	0	0	0	0	0	0	0	0	0	0	0	0	0	0	0	0	0	40.3	FALSE	FALSE	FALSE	293	0.014
CD22p.Pro86Ser	CD22	0.014371	0.0103972	0	0.0359276	0.269913	0.232558							Ser	Pro	TRUE		2	0	0	0	0	0	0	0	0	0	0	2	0	0	0	0	0	0	0	0	0	0	0	0	0	0	0	0	0	0	0	0	0	0	0	0	0	0	0	0	0	0	0	0	0	0	0	0	0	0	0	0	0	0	0	0	0	0	0	0	0	0	0	0	0	0	40.41	FALSE	FALSE	FALSE	293	0.014
CD276p.Asp154Asn	CD276	0.014371	0.0103972	0	0.0359276	0.269913	0.232558							Asn	Asp	FALSE		2	0	0	0	0	0	0	0	0	0	0	2	0	0	0	0	0	0	0	0	0	0	0	0	0	0	0	0	0	0	0	0	0	0	0	0	0	0	0	0	0	0	0	0	0	0	0	0	0	0	0	0	0	0	0	0	0	0	0	0	0	0	0	0	0	0	40.52	FALSE	FALSE	FALSE	293	0.014
CD2p.Glu195Lys	CD2	0.014371	0.0103972	0	0.0359276	0.269913	0.232558							Lys	Glu	TRUE		2	0	0	0	0	0	0	0	0	0	0	2	0	0	0	0	0	0	0	0	0	0	0	0	0	0	0	0	0	0	0	0	0	0	0	0	0	0	0	0	0	0	0	0	0	0	0	0	0	0	0	0	0	0	0	0	0	0	0	0	0	0	0	0	0	0	40.63	FALSE	FALSE	FALSE	293	0.014
CD2p.Glu259Lys	CD2	0.014371	0.0103972	0	0.0359276	0.269913	0.232558							Lys	Glu	TRUE		2	0	0	0	0	0	0	0	0	0	0	2	0	0	0	0	0	0	0	0	0	0	0	0	0	0	0	0	0	0	0	0	0	0	0	0	0	0	0	0	0	0	0	0	0	0	0	0	0	0	0	0	0	0	0	0	0	0	0	0	0	0	0	0	0	0	40.65	FALSE	FALSE	FALSE	293	0.014
CD2p.Glu80Lys	CD2	0.014371	0.0103972	0	0.0359276	0.269913	0.232558							Lys	Glu	TRUE		2	0	0	0	0	0	0	0	0	0	0	2	0	0	0	0	0	0	0	0	0	0	0	0	0	0	0	0	0	0	0	0	0	0	0	0	0	0	0	0	0	0	0	0	0	0	0	0	0	0	0	0	0	0	0	0	0	0	0	0	0	0	0	0	0	0	40.98	FALSE	FALSE	FALSE	293	0.014
CD2p.Gly189Glu	CD2	0.014371	0.0103972	0	0.0359276	0.269913	0.232558							Glu	Gly	FALSE		2	0	0	0	0	0	0	0	0	0	0	2	0	0	0	0	0	0	0	0	0	0	0	0	0	0	0	0	0	0	0	0	0	0	0	0	0	0	0	0	0	0	0	0	0	0	0	0	0	0	0	0	0	0	0	0	0	0	0	0	0	0	0	0	0	0	40.86	FALSE	FALSE	FALSE	293	0.014
CD300Cp.Arg44Cys	CD300C	0.014371	0.0103972	0	0.0359276	0.269913	0.232558							Cys	Arg	TRUE		2	0	0	0	0	0	0	0	0	0	0	2	0	0	0	0	0	0	0	0	0	0	0	0	0	0	0	0	0	0	0	0	0	0	0	0	0	0	0	0	0	0	0	0	0	0	0	0	0	0	0	0	0	0	0	0	0	0	0	0	0	0	0	0	0	0	40.93	FALSE	FALSE	FALSE	293	0.014
CD300Ep.Gly93Glu	CD300E	0.014371	0.0103972	0	0.0359276	0.269913	0.232558							Glu	Gly	FALSE		2	0	0	0	0	0	0	0	0	0	0	2	0	0	0	0	0	0	0	0	0	0	0	0	0	0	0	0	0	0	0	0	0	0	0	0	0	0	0	0	0	0	0	0	0	0	0	0	0	0	0	0	0	0	0	0	0	0	0	0	0	0	0	0	0	0	40.54	FALSE	FALSE	FALSE	293	0.014
CD300Ep.Ser141Leu	CD300E	0.014371	0.0103972	0	0.0359276	0.269913	0.232558							Leu	Ser	FALSE		2	0	0	0	0	0	0	0	0	0	0	2	0	0	0	0	0	0	0	0	0	0	0	0	0	0	0	0	0	0	0	0	0	0	0	0	0	0	0	0	0	0	0	0	0	0	0	0	0	0	0	0	0	0	0	0	0	0	0	0	0	0	0	0	0	0	39.85	FALSE	FALSE	FALSE	293	0.014
CD300LDp.Arg78Ter	CD300LD	0.014371	0.0103972	0	0.0359276	0.269913	0.232558							Ter	Arg	FALSE		2	0	0	0	0	0	0	0	0	0	0	2	0	0	0	0	0	0	0	0	0	0	0	0	0	0	0	0	0	0	0	0	0	0	0	0	0	0	0	0	0	0	0	0	0	0	0	0	0	0	0	0	0	0	0	0	0	0	0	0	0	0	0	0	0	0	40.49	FALSE	FALSE	FALSE	293	0.014
CD300LDp.Asp115Asn	CD300LD	0.014371	0.0103972	0	0.0359276	0.269913	0.232558							Asn	Asp	FALSE		2	0	0	0	0	0	0	0	0	0	0	2	0	0	0	0	0	0	0	0	0	0	0	0	0	0	0	0	0	0	0	0	0	0	0	0	0	0	0	0	0	0	0	0	0	0	0	0	0	0	0	0	0	0	0	0	0	0	0	0	0	0	0	0	0	0	41.05	FALSE	FALSE	FALSE	293	0.014
CD33p.Glu81Lys	CD33	0.014371	0.0103972	0	0.0359276	0.269913	0.232558							Lys	Glu	TRUE		2	0	0	0	0	0	0	0	0	0	0	2	0	0	0	0	0	0	0	0	0	0	0	0	0	0	0	0	0	0	0	0	0	0	0	0	0	0	0	0	0	0	0	0	0	0	0	0	0	0	0	0	0	0	0	0	0	0	0	0	0	0	0	0	0	0	40.97	FALSE	FALSE	FALSE	293	0.014
CD33p.Gly34Ser	CD33	0.014371	0.0103972	0	0.0359276	0.269913	0.232558							Ser	Gly	TRUE		2	0	0	0	0	0	0	0	0	0	0	2	0	0	0	0	0	0	0	0	0	0	0	0	0	0	0	0	0	0	0	0	0	0	0	0	0	0	0	0	0	0	0	0	0	0	0	0	0	0	0	0	0	0	0	0	0	0	0	0	0	0	0	0	0	0	40.51	FALSE	FALSE	FALSE	293	0.014
CD38p.Trp176Ter	CD38	0.014371	0.0103972	0	0.0359276	0.269913	0.232558							Ter	Trp	FALSE		2	0	0	0	0	0	0	0	0	0	0	2	0	0	0	0	0	0	0	0	0	0	0	0	0	0	0	0	0	0	0	0	0	0	0	0	0	0	0	0	0	0	0	0	0	0	0	0	0	0	0	0	0	0	0	0	0	0	0	0	0	0	0	0	0	0	40.36	FALSE	FALSE	FALSE	293	0.014
CD3Dp.Gly46Arg	CD3D	0.014371	0.0103972	0	0.0359276	0.269913	0.232558							Arg	Gly	TRUE		2	0	0	0	0	0	0	0	0	0	0	2	0	0	0	0	0	0	0	0	0	0	0	0	0	0	0	0	0	0	0	0	0	0	0	0	0	0	0	0	0	0	0	0	0	0	0	0	0	0	0	0	0	0	0	0	0	0	0	0	0	0	0	0	0	0	40.43	FALSE	FALSE	FALSE	293	0.014
CD46p.Arg103Leu	CD46	0.014371	0.0103972	0	0.0359276	0.269913	0.232558							Leu	Arg	FALSE		2	0	0	0	0	0	0	0	0	0	0	2	0	0	0	0	0	0	0	0	0	0	0	0	0	0	0	0	0	0	0	0	0	0	0	0	0	0	0	0	0	0	0	0	0	0	0	0	0	0	0	0	0	0	0	0	0	0	0	0	0	0	0	0	0	0	40.86	FALSE	FALSE	FALSE	293	0.014
CD53p.Glu77Lys	CD53	0.014371	0.0103972	0	0.0359276	0.269913	0.232558							Lys	Glu	TRUE		2	0	0	0	0	0	0	0	0	0	0	2	0	0	0	0	0	0	0	0	0	0	0	0	0	0	0	0	0	0	0	0	0	0	0	0	0	0	0	0	0	0	0	0	0	0	0	0	0	0	0	0	0	0	0	0	0	0	0	0	0	0	0	0	0	0	40.56	FALSE	FALSE	FALSE	293	0.014
CD53p.Gly31Glu	CD53	0.014371	0.0103972	0	0.0359276	0.269913	0.232558							Glu	Gly	FALSE		2	0	0	0	0	0	0	0	0	0	0	2	0	0	0	0	0	0	0	0	0	0	0	0	0	0	0	0	0	0	0	0	0	0	0	0	0	0	0	0	0	0	0	0	0	0	0	0	0	0	0	0	0	0	0	0	0	0	0	0	0	0	0	0	0	0	41.51	FALSE	FALSE	FALSE	293	0.014
CD5Lp.Arg314Cys	CD5L	0.014371	0.0103972	0	0.0359276	0.269913	0.232558							Cys	Arg	TRUE		2	0	0	0	0	0	0	0	0	0	0	2	0	0	0	0	0	0	0	0	0	0	0	0	0	0	0	0	0	0	0	0	0	0	0	0	0	0	0	0	0	0	0	0	0	0	0	0	0	0	0	0	0	0	0	0	0	0	0	0	0	0	0	0	0	0	39.95	FALSE	FALSE	FALSE	293	0.014
CD5Lp.Glu339Lys	CD5L	0.014371	0.0103972	0	0.0359276	0.269913	0.232558							Lys	Glu	TRUE		2	0	0	0	0	0	0	0	0	0	0	2	0	0	0	0	0	0	0	0	0	0	0	0	0	0	0	0	0	0	0	0	0	0	0	0	0	0	0	0	0	0	0	0	0	0	0	0	0	0	0	0	0	0	0	0	0	0	0	0	0	0	0	0	0	0	40.58	FALSE	FALSE	FALSE	293	0.014
CD5p.Glu352Lys	CD5	0.014371	0.0103972	0	0.0359276	0.269913	0.232558							Lys	Glu	TRUE		2	0	0	0	0	0	0	0	0	0	0	2	0	0	0	0	0	0	0	0	0	0	0	0	0	0	0	0	0	0	0	0	0	0	0	0	0	0	0	0	0	0	0	0	0	0	0	0	0	0	0	0	0	0	0	0	0	0	0	0	0	0	0	0	0	0	40.22	FALSE	FALSE	FALSE	293	0.014
CD69p.Phe165Leu	CD69	0.014371	0.0103972	0	0.0359276	0.269913	0.232558							Leu	Phe	FALSE		2	0	0	0	0	0	0	0	0	0	0	2	0	0	0	0	0	0	0	0	0	0	0	0	0	0	0	0	0	0	0	0	0	0	0	0	0	0	0	0	0	0	0	0	0	0	0	0	0	0	0	0	0	0	0	0	0	0	0	0	0	0	0	0	0	0	40.63	FALSE	FALSE	FALSE	293	0.014
CD6p.Gly428Glu	CD6	0.014371	0.0103972	0	0.0359276	0.269913	0.232558							Glu	Gly	FALSE		2	0	0	0	0	0	0	0	0	0	0	2	0	0	0	0	0	0	0	0	0	0	0	0	0	0	0	0	0	0	0	0	0	0	0	0	0	0	0	0	0	0	0	0	0	0	0	0	0	0	0	0	0	0	0	0	0	0	0	0	0	0	0	0	0	0	40.84	FALSE	FALSE	FALSE	293	0.014
CD6p.Pro600Ser	CD6	0.014371	0.0103972	0	0.0359276	0.269913	0.232558							Ser	Pro	TRUE		2	0	0	0	0	0	0	0	0	0	0	2	0	0	0	0	0	0	0	0	0	0	0	0	0	0	0	0	0	0	0	0	0	0	0	0	0	0	0	0	0	0	0	0	0	0	0	0	0	0	0	0	0	0	0	0	0	0	0	0	0	0	0	0	0	0	39.57	FALSE	FALSE	FALSE	293	0.014
CD72p.Trp237Ter	CD72	0.014371	0.0103972	0	0.0359276	0.269913	0.232558							Ter	Trp	FALSE		2	0	0	0	0	0	0	0	0	0	0	2	0	0	0	0	0	0	0	0	0	0	0	0	0	0	0	0	0	0	0	0	0	0	0	0	0	0	0	0	0	0	0	0	0	0	0	0	0	0	0	0	0	0	0	0	0	0	0	0	0	0	0	0	0	0	40.67	FALSE	FALSE	FALSE	293	0.014
CD84p.Arg130Cys	CD84	0.014371	0.0103972	0	0.0359276	0.269913	0.232558							Cys	Arg	TRUE		2	0	0	0	0	0	0	0	0	0	0	2	0	0	0	0	0	0	0	0	0	0	0	0	0	0	0	0	0	0	0	0	0	0	0	0	0	0	0	0	0	0	0	0	0	0	0	0	0	0	0	0	0	0	0	0	0	0	0	0	0	0	0	0	0	0	40.61	FALSE	FALSE	FALSE	293	0.014
CD84p.Glu102Lys	CD84	0.014371	0.0103972	0	0.0359276	0.269913	0.232558							Lys	Glu	TRUE		2	0	0	0	0	0	0	0	0	0	0	2	0	0	0	0	0	0	0	0	0	0	0	0	0	0	0	0	0	0	0	0	0	0	0	0	0	0	0	0	0	0	0	0	0	0	0	0	0	0	0	0	0	0	0	0	0	0	0	0	0	0	0	0	0	0	40.46	FALSE	FALSE	FALSE	293	0.014
CD86p.Met120Ile	CD86	0.014371	0.0103972	0	0.0359276	0.269913	0.232558							Ile	Met	FALSE		2	0	0	0	0	0	0	0	0	0	0	2	0	0	0	0	0	0	0	0	0	0	0	0	0	0	0	0	0	0	0	0	0	0	0	0	0	0	0	0	0	0	0	0	0	0	0	0	0	0	0	0	0	0	0	0	0	0	0	0	0	0	0	0	0	0	40.42	FALSE	FALSE	FALSE	293	0.014
CD86p.Pro254Ser	CD86	0.014371	0.0103972	0	0.0359276	0.269913	0.232558							Ser	Pro	TRUE		2	0	0	0	0	0	0	0	0	0	0	2	0	0	0	0	0	0	0	0	0	0	0	0	0	0	0	0	0	0	0	0	0	0	0	0	0	0	0	0	0	0	0	0	0	0	0	0	0	0	0	0	0	0	0	0	0	0	0	0	0	0	0	0	0	0	40.19	FALSE	FALSE	FALSE	293	0.014
CD86p.Trp248Ter	CD86	0.014371	0.0103972	0	0.0359276	0.269913	0.232558							Ter	Trp	FALSE		2	0	0	0	0	0	0	0	0	0	0	2	0	0	0	0	0	0	0	0	0	0	0	0	0	0	0	0	0	0	0	0	0	0	0	0	0	0	0	0	0	0	0	0	0	0	0	0	0	0	0	0	0	0	0	0	0	0	0	0	0	0	0	0	0	0	40.11	FALSE	FALSE	FALSE	293	0.014
CD8Bp.Gly129Glu	CD8B	0.014371	0.0103972	0	0.0359276	0.269913	0.232558							Glu	Gly	FALSE		2	0	0	0	0	0	0	0	0	0	0	2	0	0	0	0	0	0	0	0	0	0	0	0	0	0	0	0	0	0	0	0	0	0	0	0	0	0	0	0	0	0	0	0	0	0	0	0	0	0	0	0	0	0	0	0	0	0	0	0	0	0	0	0	0	0	41.36	FALSE	FALSE	FALSE	293	0.014
CD93p.Arg303Gln	CD93	0.014371	0.0103972	0	0.0359276	0.269913	0.232558							Gln	Arg	FALSE		2	0	0	0	0	0	0	0	0	0	0	2	0	0	0	0	0	0	0	0	0	0	0	0	0	0	0	0	0	0	0	0	0	0	0	0	0	0	0	0	0	0	0	0	0	0	0	0	0	0	0	0	0	0	0	0	0	0	0	0	0	0	0	0	0	0	40.9	FALSE	FALSE	FALSE	293	0.014
CD93p.Gly314Glu	CD93	0.014371	0.0103972	0	0.0359276	0.269913	0.232558							Glu	Gly	FALSE		2	0	0	0	0	0	0	0	0	0	0	2	0	0	0	0	0	0	0	0	0	0	0	0	0	0	0	0	0	0	0	0	0	0	0	0	0	0	0	0	0	0	0	0	0	0	0	0	0	0	0	0	0	0	0	0	0	0	0	0	0	0	0	0	0	0	41.09	FALSE	FALSE	FALSE	293	0.014
CD96p.Ser172Leu	CD96	0.014371	0.0103972	0	0.0359276	0.269913	0.232558							Leu	Ser	FALSE		2	0	0	0	0	0	0	0	0	0	0	2	0	0	0	0	0	0	0	0	0	0	0	0	0	0	0	0	0	0	0	0	0	0	0	0	0	0	0	0	0	0	0	0	0	0	0	0	0	0	0	0	0	0	0	0	0	0	0	0	0	0	0	0	0	0	39.77	FALSE	FALSE	FALSE	293	0.014
CD97p.Ala391Val	CD97	0.014371	0.0103972	0	0.0359276	0.269913	0.232558							Val	Ala	FALSE		2	0	0	0	0	0	0	0	0	0	0	2	0	0	0	0	0	0	0	0	0	0	0	0	0	0	0	0	0	0	0	0	0	0	0	0	0	0	0	0	0	0	0	0	0	0	0	0	0	0	0	0	0	0	0	0	0	0	0	0	0	0	0	0	0	0	40.21	FALSE	FALSE	FALSE	293	0.014
CD97p.Pro196Ser	CD97	0.014371	0.0103972	0	0.0359276	0.269913	0.232558							Ser	Pro	TRUE		2	0	0	0	0	0	0	0	0	0	0	2	0	0	0	0	0	0	0	0	0	0	0	0	0	0	0	0	0	0	0	0	0	0	0	0	0	0	0	0	0	0	0	0	0	0	0	0	0	0	0	0	0	0	0	0	0	0	0	0	0	0	0	0	0	0	40.86	FALSE	FALSE	FALSE	293	0.014
CD99L2p.Ala74Val	CD99L2	0.014371	0.0103972	0	0.0359276	0.269913	0.232558							Val	Ala	FALSE		2	0	0	0	0	0	0	0	0	0	0	2	0	0	0	0	0	0	0	0	0	0	0	0	0	0	0	0	0	0	0	0	0	0	0	0	0	0	0	0	0	0	0	0	0	0	0	0	0	0	0	0	0	0	0	0	0	0	0	0	0	0	0	0	0	0	40.29	FALSE	FALSE	FALSE	293	0.014
CDADC1p.Pro370Ser	CDADC1	0.014371	0.0103972	0	0.0359276	0.269913	0.232558							Ser	Pro	TRUE		2	0	0	0	0	0	0	0	0	0	0	2	0	0	0	0	0	0	0	0	0	0	0	0	0	0	0	0	0	0	0	0	0	0	0	0	0	0	0	0	0	0	0	0	0	0	0	0	0	0	0	0	0	0	0	0	0	0	0	0	0	0	0	0	0	0	40.84	FALSE	FALSE	FALSE	293	0.014
CDADC1p.Pro68Leu	CDADC1	0.014371	0.0103972	0	0.0359276	0.269913	0.232558							Leu	Pro	FALSE		2	0	0	0	0	0	0	0	0	0	0	2	0	0	0	0	0	0	0	0	0	0	0	0	0	0	0	0	0	0	0	0	0	0	0	0	0	0	0	0	0	0	0	0	0	0	0	0	0	0	0	0	0	0	0	0	0	0	0	0	0	0	0	0	0	0	41.17	FALSE	FALSE	FALSE	293	0.014
CDC123p.Lys135Asn	CDC123	0.014371	0.0103972	0	0.0359276	0.269913	0.232558							Asn	Lys	FALSE		2	0	0	0	0	0	0	0	0	0	0	2	0	0	0	0	0	0	0	0	0	0	0	0	0	0	0	0	0	0	0	0	0	0	0	0	0	0	0	0	0	0	0	0	0	0	0	0	0	0	0	0	0	0	0	0	0	0	0	0	0	0	0	0	0	0	40.84	FALSE	FALSE	FALSE	293	0.014
CDC14Ap.Ser468Leu	CDC14A	0.014371	0.0103972	0	0.0359276	0.269913	0.232558							Leu	Ser	FALSE		2	0	0	0	0	0	0	0	0	0	0	2	0	0	0	0	0	0	0	0	0	0	0	0	0	0	0	0	0	0	0	0	0	0	0	0	0	0	0	0	0	0	0	0	0	0	0	0	0	0	0	0	0	0	0	0	0	0	0	0	0	0	0	0	0	0	40.44	FALSE	FALSE	FALSE	293	0.014
CDC20Bp.His314Tyr	CDC20B	0.014371	0.0103972	0	0.0359276	0.269913	0.232558							Tyr	His	TRUE		2	0	0	0	0	0	0	0	0	0	0	2	0	0	0	0	0	0	0	0	0	0	0	0	0	0	0	0	0	0	0	0	0	0	0	0	0	0	0	0	0	0	0	0	0	0	0	0	0	0	0	0	0	0	0	0	0	0	0	0	0	0	0	0	0	0	41.1	FALSE	FALSE	FALSE	293	0.014
CDC20Bp.Pro467Leu	CDC20B	0.014371	0.0103972	0	0.0359276	0.269913	0.232558							Leu	Pro	FALSE		2	0	0	0	0	0	0	0	0	0	0	2	0	0	0	0	0	0	0	0	0	0	0	0	0	0	0	0	0	0	0	0	0	0	0	0	0	0	0	0	0	0	0	0	0	0	0	0	0	0	0	0	0	0	0	0	0	0	0	0	0	0	0	0	0	0	41.85	FALSE	FALSE	FALSE	293	0.014
CDC23p.Arg557Leu	CDC23	0.014371	0.0103972	0	0.0359276	0.269913	0.232558							Leu	Arg	FALSE		2	0	0	0	0	0	0	0	0	0	0	2	0	0	0	0	0	0	0	0	0	0	0	0	0	0	0	0	0	0	0	0	0	0	0	0	0	0	0	0	0	0	0	0	0	0	0	0	0	0	0	0	0	0	0	0	0	0	0	0	0	0	0	0	0	0	41.14	FALSE	FALSE	FALSE	293	0.014
CDC23p.Leu283Ile	CDC23	0.014371	0.0103972	0	0.0359276	0.269913	0.232558							Ile	Leu	FALSE		2	0	0	0	0	0	0	0	0	0	0	2	0	0	0	0	0	0	0	0	0	0	0	0	0	0	0	0	0	0	0	0	0	0	0	0	0	0	0	0	0	0	0	0	0	0	0	0	0	0	0	0	0	0	0	0	0	0	0	0	0	0	0	0	0	0	39.82	FALSE	FALSE	FALSE	293	0.014
CDC27p.Arg266Ter	CDC27	0.014371	0.0103972	0	0.0359276	0.269913	0.232558							Ter	Arg	FALSE		2	0	0	0	0	0	0	0	0	0	0	2	0	0	0	0	0	0	0	0	0	0	0	0	0	0	0	0	0	0	0	0	0	0	0	0	0	0	0	0	0	0	0	0	0	0	0	0	0	0	0	0	0	0	0	0	0	0	0	0	0	0	0	0	0	0	40.7	FALSE	FALSE	FALSE	293	0.014
CDC37L1p.Gly297Cys	CDC37L1	0.014371	0.0103972	0	0.0359276	0.269913	0.232558							Cys	Gly	TRUE		2	0	0	0	0	0	0	0	0	0	0	2	0	0	0	0	0	0	0	0	0	0	0	0	0	0	0	0	0	0	0	0	0	0	0	0	0	0	0	0	0	0	0	0	0	0	0	0	0	0	0	0	0	0	0	0	0	0	0	0	0	0	0	0	0	0	40.91	FALSE	FALSE	FALSE	293	0.014
CDC42BPAp.Ser344Cys	CDC42BPA	0.014371	0.0103972	0	0.0359276	0.269913	0.232558							Cys	Ser	TRUE		2	0	0	0	0	0	0	0	0	0	0	2	0	0	0	0	0	0	0	0	0	0	0	0	0	0	0	0	0	0	0	0	0	0	0	0	0	0	0	0	0	0	0	0	0	0	0	0	0	0	0	0	0	0	0	0	0	0	0	0	0	0	0	0	0	0	40.44	FALSE	FALSE	FALSE	293	0.014
CDC42BPGp.Arg837Lys	CDC42BPG	0.014371	0.0103972	0	0.0359276	0.269913	0.232558							Lys	Arg	TRUE		2	0	0	0	0	0	0	0	0	0	0	2	0	0	0	0	0	0	0	0	0	0	0	0	0	0	0	0	0	0	0	0	0	0	0	0	0	0	0	0	0	0	0	0	0	0	0	0	0	0	0	0	0	0	0	0	0	0	0	0	0	0	0	0	0	0	40.35	FALSE	FALSE	FALSE	293	0.014
CDC42p.His104Tyr	CDC42	0.014371	0.0103972	0	0.0359276	0.269913	0.232558							Tyr	His	TRUE		2	0	0	0	0	0	0	0	0	0	0	2	0	0	0	0	0	0	0	0	0	0	0	0	0	0	0	0	0	0	0	0	0	0	0	0	0	0	0	0	0	0	0	0	0	0	0	0	0	0	0	0	0	0	0	0	0	0	0	0	0	0	0	0	0	0	40.71	FALSE	FALSE	FALSE	293	0.014
CDCA5p.Pro212Leu	CDCA5	0.014371	0.0103972	0	0.0359276	0.269913	0.232558							Leu	Pro	FALSE		2	0	0	0	0	0	0	0	0	0	0	2	0	0	0	0	0	0	0	0	0	0	0	0	0	0	0	0	0	0	0	0	0	0	0	0	0	0	0	0	0	0	0	0	0	0	0	0	0	0	0	0	0	0	0	0	0	0	0	0	0	0	0	0	0	0	40.82	FALSE	FALSE	FALSE	293	0.014
CDCA7p.Met112Ile	CDCA7	0.014371	0.0103972	0	0.0359276	0.269913	0.232558							Ile	Met	FALSE		2	0	0	0	0	0	0	0	0	0	0	2	0	0	0	0	0	0	0	0	0	0	0	0	0	0	0	0	0	0	0	0	0	0	0	0	0	0	0	0	0	0	0	0	0	0	0	0	0	0	0	0	0	0	0	0	0	0	0	0	0	0	0	0	0	0	41.54	FALSE	FALSE	FALSE	293	0.014
CDCP1p.Ser101Leu	CDCP1	0.014371	0.0103972	0	0.0359276	0.269913	0.232558							Leu	Ser	FALSE		2	0	0	0	0	0	0	0	0	0	0	2	0	0	0	0	0	0	0	0	0	0	0	0	0	0	0	0	0	0	0	0	0	0	0	0	0	0	0	0	0	0	0	0	0	0	0	0	0	0	0	0	0	0	0	0	0	0	0	0	0	0	0	0	0	0	41.15	FALSE	FALSE	FALSE	293	0.014
CDCP2p.Arg176Leu	CDCP2	0.014371	0.0103972	0	0.0359276	0.269913	0.232558							Leu	Arg	FALSE		2	0	0	0	0	0	0	0	0	0	0	2	0	0	0	0	0	0	0	0	0	0	0	0	0	0	0	0	0	0	0	0	0	0	0	0	0	0	0	0	0	0	0	0	0	0	0	0	0	0	0	0	0	0	0	0	0	0	0	0	0	0	0	0	0	0	40.91	FALSE	FALSE	FALSE	293	0.014
CDCP2p.Gly333Glu	CDCP2	0.014371	0.0103972	0	0.0359276	0.269913	0.232558							Glu	Gly	FALSE		2	0	0	0	0	0	0	0	0	0	0	2	0	0	0	0	0	0	0	0	0	0	0	0	0	0	0	0	0	0	0	0	0	0	0	0	0	0	0	0	0	0	0	0	0	0	0	0	0	0	0	0	0	0	0	0	0	0	0	0	0	0	0	0	0	0	39.47	FALSE	FALSE	FALSE	293	0.014
CDH10p.Arg307Gln	CDH10	0.014371	0.0103972	0	0.0359276	0.269913	0.232558							Gln	Arg	FALSE	2	2	0	0	0	0	0	0	0	0	0	0	2	0	0	0	0	0	0	0	0	0	0	0	0	0	0	0	0	0	0	0	0	0	0	0	0	0	0	0	0	0	0	0	0	0	0	0	0	0	0	0	0	0	0	0	0	0	0	0	0	0	0	0	0	0	0	40.29	FALSE	FALSE	FALSE	293	0.014
CDH10p.Glu121Lys	CDH10	0.014371	0.0103972	0	0.0359276	0.269913	0.232558							Lys	Glu	TRUE	2	2	0	0	0	0	0	0	0	0	0	0	2	0	0	0	0	0	0	0	0	0	0	0	0	0	0	0	0	0	0	0	0	0	0	0	0	0	0	0	0	0	0	0	0	0	0	0	0	0	0	0	0	0	0	0	0	0	0	0	0	0	0	0	0	0	0	40.39	FALSE	FALSE	FALSE	293	0.014
CDH10p.Glu499Lys	CDH10	0.014371	0.0103972	0	0.0359276	0.269913	0.232558							Lys	Glu	TRUE	2	2	0	0	0	0	0	0	0	0	0	0	2	0	0	0	0	0	0	0	0	0	0	0	0	0	0	0	0	0	0	0	0	0	0	0	0	0	0	0	0	0	0	0	0	0	0	0	0	0	0	0	0	0	0	0	0	0	0	0	0	0	0	0	0	0	0	40.12	FALSE	FALSE	FALSE	293	0.014
CDH10p.Gly740Glu	CDH10	0.014371	0.0103972	0	0.0359276	0.269913	0.232558							Glu	Gly	FALSE	2	2	0	0	0	0	0	0	0	0	0	0	2	0	0	0	0	0	0	0	0	0	0	0	0	0	0	0	0	0	0	0	0	0	0	0	0	0	0	0	0	0	0	0	0	0	0	0	0	0	0	0	0	0	0	0	0	0	0	0	0	0	0	0	0	0	0	39.91	FALSE	FALSE	FALSE	293	0.014
CDH10p.Pro357Ser	CDH10	0.014371	0.0103972	0	0.0359276	0.269913	0.232558							Ser	Pro	TRUE	2	2	0	0	0	0	0	0	0	0	0	0	2	0	0	0	0	0	0	0	0	0	0	0	0	0	0	0	0	0	0	0	0	0	0	0	0	0	0	0	0	0	0	0	0	0	0	0	0	0	0	0	0	0	0	0	0	0	0	0	0	0	0	0	0	0	0	40.06	FALSE	FALSE	FALSE	293	0.014
CDH10p.Pro698Ser	CDH10	0.014371	0.0103972	0	0.0359276	0.269913	0.232558							Ser	Pro	TRUE	2	2	0	0	0	0	0	0	0	0	0	0	2	0	0	0	0	0	0	0	0	0	0	0	0	0	0	0	0	0	0	0	0	0	0	0	0	0	0	0	0	0	0	0	0	0	0	0	0	0	0	0	0	0	0	0	0	0	0	0	0	0	0	0	0	0	0	41.46	FALSE	FALSE	FALSE	293	0.014
CDH11p.Gly192Glu	CDH11	0.014371	0.0103972	0	0.0359276	0.269913	0.232558							Glu	Gly	FALSE	1	2	0	0	0	0	0	0	0	0	0	0	2	0	0	0	0	0	0	0	0	0	0	0	0	0	0	0	0	0	0	0	0	0	0	0	0	0	0	0	0	0	0	0	0	0	0	0	0	0	0	0	0	0	0	0	0	0	0	0	0	0	0	0	0	0	0	40.98	FALSE	FALSE	FALSE	293	0.014
CDH12p.Asp241Asn	CDH12	0.014371	0.0103972	0	0.0359276	0.269913	0.232558							Asn	Asp	FALSE		2	0	0	0	0	0	0	0	0	0	0	2	0	0	0	0	0	0	0	0	0	0	0	0	0	0	0	0	0	0	0	0	0	0	0	0	0	0	0	0	0	0	0	0	0	0	0	0	0	0	0	0	0	0	0	0	0	0	0	0	0	0	0	0	0	0	39.75	FALSE	FALSE	FALSE	293	0.014
CDH12p.Glu499Lys	CDH12	0.014371	0.0103972	0	0.0359276	0.269913	0.232558							Lys	Glu	TRUE		2	0	0	0	0	0	0	0	0	0	0	2	0	0	0	0	0	0	0	0	0	0	0	0	0	0	0	0	0	0	0	0	0	0	0	0	0	0	0	0	0	0	0	0	0	0	0	0	0	0	0	0	0	0	0	0	0	0	0	0	0	0	0	0	0	0	40.37	FALSE	FALSE	FALSE	293	0.014
CDH12p.His41Tyr	CDH12	0.014371	0.0103972	0	0.0359276	0.269913	0.232558							Tyr	His	TRUE		2	0	0	0	0	0	0	0	0	0	0	2	0	0	0	0	0	0	0	0	0	0	0	0	0	0	0	0	0	0	0	0	0	0	0	0	0	0	0	0	0	0	0	0	0	0	0	0	0	0	0	0	0	0	0	0	0	0	0	0	0	0	0	0	0	0	40.53	FALSE	FALSE	FALSE	293	0.014
CDH13p.Asp405Asn	CDH13	0.014371	0.0103972	0	0.0359276	0.269913	0.232558							Asn	Asp	FALSE		2	0	0	0	0	0	0	0	0	0	0	2	0	0	0	0	0	0	0	0	0	0	0	0	0	0	0	0	0	0	0	0	0	0	0	0	0	0	0	0	0	0	0	0	0	0	0	0	0	0	0	0	0	0	0	0	0	0	0	0	0	0	0	0	0	0	40.4	FALSE	FALSE	FALSE	293	0.014
CDH13p.Glu480Lys	CDH13	0.014371	0.0103972	0	0.0359276	0.269913	0.232558							Lys	Glu	TRUE		2	0	0	0	0	0	0	0	0	0	0	2	0	0	0	0	0	0	0	0	0	0	0	0	0	0	0	0	0	0	0	0	0	0	0	0	0	0	0	0	0	0	0	0	0	0	0	0	0	0	0	0	0	0	0	0	0	0	0	0	0	0	0	0	0	0	40.57	FALSE	FALSE	FALSE	293	0.014
CDH13p.Glu492Lys	CDH13	0.014371	0.0103972	0	0.0359276	0.269913	0.232558							Lys	Glu	TRUE		2	0	0	0	0	0	0	0	0	0	0	2	0	0	0	0	0	0	0	0	0	0	0	0	0	0	0	0	0	0	0	0	0	0	0	0	0	0	0	0	0	0	0	0	0	0	0	0	0	0	0	0	0	0	0	0	0	0	0	0	0	0	0	0	0	0	40.42	FALSE	FALSE	FALSE	293	0.014
CDH13p.Glu494Lys	CDH13	0.014371	0.0103972	0	0.0359276	0.269913	0.232558							Lys	Glu	TRUE		2	0	0	0	0	0	0	0	0	0	0	2	0	0	0	0	0	0	0	0	0	0	0	0	0	0	0	0	0	0	0	0	0	0	0	0	0	0	0	0	0	0	0	0	0	0	0	0	0	0	0	0	0	0	0	0	0	0	0	0	0	0	0	0	0	0	39.75	FALSE	FALSE	FALSE	293	0.014
CDH15p.Gly128Arg	CDH15	0.014371	0.0103972	0	0.0359276	0.269913	0.232558							Arg	Gly	TRUE		2	0	0	0	0	0	0	0	0	0	0	2	0	0	0	0	0	0	0	0	0	0	0	0	0	0	0	0	0	0	0	0	0	0	0	0	0	0	0	0	0	0	0	0	0	0	0	0	0	0	0	0	0	0	0	0	0	0	0	0	0	0	0	0	0	0	41.26	FALSE	FALSE	FALSE	293	0.014
CDH15p.Ser744Leu	CDH15	0.014371	0.0103972	0	0.0359276	0.269913	0.232558							Leu	Ser	FALSE		2	0	0	0	0	0	0	0	0	0	0	2	0	0	0	0	0	0	0	0	0	0	0	0	0	0	0	0	0	0	0	0	0	0	0	0	0	0	0	0	0	0	0	0	0	0	0	0	0	0	0	0	0	0	0	0	0	0	0	0	0	0	0	0	0	0	40.41	FALSE	FALSE	FALSE	293	0.014
CDH16p.Gly286Glu	CDH16	0.014371	0.0103972	0	0.0359276	0.269913	0.232558							Glu	Gly	FALSE		2	0	0	0	0	0	0	0	0	0	0	2	0	0	0	0	0	0	0	0	0	0	0	0	0	0	0	0	0	0	0	0	0	0	0	0	0	0	0	0	0	0	0	0	0	0	0	0	0	0	0	0	0	0	0	0	0	0	0	0	0	0	0	0	0	0	40.15	FALSE	FALSE	FALSE	293	0.014
CDH17p.Glu87Lys	CDH17	0.014371	0.0103972	0	0.0359276	0.269913	0.232558							Lys	Glu	TRUE	2	2	0	0	0	0	0	0	0	0	0	0	2	0	0	0	0	0	0	0	0	0	0	0	0	0	0	0	0	0	0	0	0	0	0	0	0	0	0	0	0	0	0	0	0	0	0	0	0	0	0	0	0	0	0	0	0	0	0	0	0	0	0	0	0	0	0	40.32	FALSE	FALSE	FALSE	293	0.014
CDH18p.Asp763Asn	CDH18	0.014371	0.0103972	0	0.0359276	0.269913	0.232558							Asn	Asp	FALSE		2	0	0	0	0	0	0	0	0	0	0	2	0	0	0	0	0	0	0	0	0	0	0	0	0	0	0	0	0	0	0	0	0	0	0	0	0	0	0	0	0	0	0	0	0	0	0	0	0	0	0	0	0	0	0	0	0	0	0	0	0	0	0	0	0	0	40.13	FALSE	FALSE	FALSE	293	0.014
CDH18p.Glu653Lys	CDH18	0.014371	0.0103972	0	0.0359276	0.269913	0.232558							Lys	Glu	TRUE		2	0	0	0	0	0	0	0	0	0	0	2	0	0	0	0	0	0	0	0	0	0	0	0	0	0	0	0	0	0	0	0	0	0	0	0	0	0	0	0	0	0	0	0	0	0	0	0	0	0	0	0	0	0	0	0	0	0	0	0	0	0	0	0	0	0	39.81	FALSE	FALSE	FALSE	293	0.014
CDH18p.Gly24Glu	CDH18	0.014371	0.0103972	0	0.0359276	0.269913	0.232558							Glu	Gly	FALSE		2	0	0	0	0	0	0	0	0	0	0	2	0	0	0	0	0	0	0	0	0	0	0	0	0	0	0	0	0	0	0	0	0	0	0	0	0	0	0	0	0	0	0	0	0	0	0	0	0	0	0	0	0	0	0	0	0	0	0	0	0	0	0	0	0	0	40.7	FALSE	FALSE	FALSE	293	0.014
CDH18p.Pro730Leu	CDH18	0.014371	0.0103972	0	0.0359276	0.269913	0.232558							Leu	Pro	FALSE		2	0	0	0	0	0	0	0	0	0	0	2	0	0	0	0	0	0	0	0	0	0	0	0	0	0	0	0	0	0	0	0	0	0	0	0	0	0	0	0	0	0	0	0	0	0	0	0	0	0	0	0	0	0	0	0	0	0	0	0	0	0	0	0	0	0	39.89	FALSE	FALSE	FALSE	293	0.014
CDH20p.Glu239Lys	CDH20	0.014371	0.0103972	0	0.0359276	0.269913	0.232558							Lys	Glu	TRUE		2	0	0	0	0	0	0	0	0	0	0	2	0	0	0	0	0	0	0	0	0	0	0	0	0	0	0	0	0	0	0	0	0	0	0	0	0	0	0	0	0	0	0	0	0	0	0	0	0	0	0	0	0	0	0	0	0	0	0	0	0	0	0	0	0	0	40.88	FALSE	FALSE	FALSE	293	0.014
CDH20p.Glu656Lys	CDH20	0.014371	0.0103972	0	0.0359276	0.269913	0.232558							Lys	Glu	TRUE		2	0	0	0	0	0	0	0	0	0	0	2	0	0	0	0	0	0	0	0	0	0	0	0	0	0	0	0	0	0	0	0	0	0	0	0	0	0	0	0	0	0	0	0	0	0	0	0	0	0	0	0	0	0	0	0	0	0	0	0	0	0	0	0	0	0	40.27	FALSE	FALSE	FALSE	293	0.014
CDH20p.Trp684Ter	CDH20	0.014371	0.0103972	0	0.0359276	0.269913	0.232558							Ter	Trp	FALSE		2	0	0	0	0	0	0	0	0	0	0	2	0	0	0	0	0	0	0	0	0	0	0	0	0	0	0	0	0	0	0	0	0	0	0	0	0	0	0	0	0	0	0	0	0	0	0	0	0	0	0	0	0	0	0	0	0	0	0	0	0	0	0	0	0	0	40.43	FALSE	FALSE	FALSE	293	0.014
CDH22p.Gly293Glu	CDH22	0.014371	0.0103972	0	0.0359276	0.269913	0.232558							Glu	Gly	FALSE		2	0	0	0	0	0	0	0	0	0	0	2	0	0	0	0	0	0	0	0	0	0	0	0	0	0	0	0	0	0	0	0	0	0	0	0	0	0	0	0	0	0	0	0	0	0	0	0	0	0	0	0	0	0	0	0	0	0	0	0	0	0	0	0	0	0	40.42	FALSE	FALSE	FALSE	293	0.014
CDH23p.Asp238Asn	CDH23	0.014371	0.0103972	0	0.0359276	0.269913	0.232558							Asn	Asp	FALSE		2	0	0	0	0	0	0	0	0	0	0	2	0	0	0	0	0	0	0	0	0	0	0	0	0	0	0	0	0	0	0	0	0	0	0	0	0	0	0	0	0	0	0	0	0	0	0	0	0	0	0	0	0	0	0	0	0	0	0	0	0	0	0	0	0	0	40.46	FALSE	FALSE	FALSE	293	0.014
CDH23p.Glu44Lys	CDH23	0.014371	0.0103972	0	0.0359276	0.269913	0.232558							Lys	Glu	TRUE		2	0	0	0	0	0	0	0	0	0	0	2	0	0	0	0	0	0	0	0	0	0	0	0	0	0	0	0	0	0	0	0	0	0	0	0	0	0	0	0	0	0	0	0	0	0	0	0	0	0	0	0	0	0	0	0	0	0	0	0	0	0	0	0	0	0	40.66	FALSE	FALSE	FALSE	293	0.014
CDH23p.Gly3262Arg	CDH23	0.014371	0.0103972	0	0.0359276	0.269913	0.232558							Arg	Gly	TRUE		2	0	0	0	0	0	0	0	0	0	0	2	0	0	0	0	0	0	0	0	0	0	0	0	0	0	0	0	0	0	0	0	0	0	0	0	0	0	0	0	0	0	0	0	0	0	0	0	0	0	0	0	0	0	0	0	0	0	0	0	0	0	0	0	0	0	39.65	FALSE	FALSE	FALSE	293	0.014
CDH26p.Arg301Ter	CDH26	0.014371	0.0103972	0	0.0359276	0.269913	0.232558							Ter	Arg	FALSE		2	0	0	0	0	0	0	0	0	0	0	2	0	0	0	0	0	0	0	0	0	0	0	0	0	0	0	0	0	0	0	0	0	0	0	0	0	0	0	0	0	0	0	0	0	0	0	0	0	0	0	0	0	0	0	0	0	0	0	0	0	0	0	0	0	0	40.42	FALSE	FALSE	FALSE	293	0.014
CDH26p.Pro820Leu	CDH26	0.014371	0.0103972	0	0.0359276	0.269913	0.232558							Leu	Pro	FALSE		2	0	0	0	0	0	0	0	0	0	0	2	0	0	0	0	0	0	0	0	0	0	0	0	0	0	0	0	0	0	0	0	0	0	0	0	0	0	0	0	0	0	0	0	0	0	0	0	0	0	0	0	0	0	0	0	0	0	0	0	0	0	0	0	0	0	40.54	FALSE	FALSE	FALSE	293	0.014
CDH2p.Gly674Cys	CDH2	0.014371	0.0103972	0	0.0359276	0.269913	0.232558							Cys	Gly	TRUE		2	0	0	0	0	0	0	0	0	0	0	2	0	0	0	0	0	0	0	0	0	0	0	0	0	0	0	0	0	0	0	0	0	0	0	0	0	0	0	0	0	0	0	0	0	0	0	0	0	0	0	0	0	0	0	0	0	0	0	0	0	0	0	0	0	0	41.46	FALSE	FALSE	FALSE	293	0.014
CDH2p.Pro501Ser	CDH2	0.014371	0.0103972	0	0.0359276	0.269913	0.232558							Ser	Pro	TRUE		2	0	0	0	0	0	0	0	0	0	0	2	0	0	0	0	0	0	0	0	0	0	0	0	0	0	0	0	0	0	0	0	0	0	0	0	0	0	0	0	0	0	0	0	0	0	0	0	0	0	0	0	0	0	0	0	0	0	0	0	0	0	0	0	0	0	40.34	FALSE	FALSE	FALSE	293	0.014
CDH4p.Arg349Gln	CDH4	0.014371	0.0103972	0	0.0359276	0.269913	0.232558							Gln	Arg	FALSE		2	0	0	0	0	0	0	0	0	0	0	2	0	0	0	0	0	0	0	0	0	0	0	0	0	0	0	0	0	0	0	0	0	0	0	0	0	0	0	0	0	0	0	0	0	0	0	0	0	0	0	0	0	0	0	0	0	0	0	0	0	0	0	0	0	0	40.9	FALSE	FALSE	FALSE	293	0.014
CDH4p.Gln829Lys	CDH4	0.014371	0.0103972	0	0.0359276	0.269913	0.232558							Lys	Gln	TRUE		2	0	0	0	0	0	0	0	0	0	0	2	0	0	0	0	0	0	0	0	0	0	0	0	0	0	0	0	0	0	0	0	0	0	0	0	0	0	0	0	0	0	0	0	0	0	0	0	0	0	0	0	0	0	0	0	0	0	0	0	0	0	0	0	0	0	40.82	FALSE	FALSE	FALSE	293	0.014
CDH4p.Glu400Lys	CDH4	0.014371	0.0103972	0	0.0359276	0.269913	0.232558							Lys	Glu	TRUE		2	0	0	0	0	0	0	0	0	0	0	2	0	0	0	0	0	0	0	0	0	0	0	0	0	0	0	0	0	0	0	0	0	0	0	0	0	0	0	0	0	0	0	0	0	0	0	0	0	0	0	0	0	0	0	0	0	0	0	0	0	0	0	0	0	0	39.71	FALSE	FALSE	FALSE	293	0.014
CDH4p.Pro437Leu	CDH4	0.014371	0.0103972	0	0.0359276	0.269913	0.232558							Leu	Pro	FALSE		2	0	0	0	0	0	0	0	0	0	0	2	0	0	0	0	0	0	0	0	0	0	0	0	0	0	0	0	0	0	0	0	0	0	0	0	0	0	0	0	0	0	0	0	0	0	0	0	0	0	0	0	0	0	0	0	0	0	0	0	0	0	0	0	0	0	39.99	FALSE	FALSE	FALSE	293	0.014
CDH4p.Val410Ile	CDH4	0.014371	0.0103972	0	0.0359276	0.269913	0.232558							Ile	Val	FALSE		2	0	0	0	0	0	0	0	0	0	0	2	0	0	0	0	0	0	0	0	0	0	0	0	0	0	0	0	0	0	0	0	0	0	0	0	0	0	0	0	0	0	0	0	0	0	0	0	0	0	0	0	0	0	0	0	0	0	0	0	0	0	0	0	0	0	39.67	FALSE	FALSE	FALSE	293	0.014
CDH5p.Asp714Asn	CDH5	0.014371	0.0103972	0	0.0359276	0.269913	0.232558							Asn	Asp	FALSE		2	0	0	0	0	0	0	0	0	0	0	2	0	0	0	0	0	0	0	0	0	0	0	0	0	0	0	0	0	0	0	0	0	0	0	0	0	0	0	0	0	0	0	0	0	0	0	0	0	0	0	0	0	0	0	0	0	0	0	0	0	0	0	0	0	0	39.79	FALSE	FALSE	FALSE	293	0.014
CDH5p.Gly354Arg	CDH5	0.014371	0.0103972	0	0.0359276	0.269913	0.232558							Arg	Gly	TRUE		2	0	0	0	0	0	0	0	0	0	0	2	0	0	0	0	0	0	0	0	0	0	0	0	0	0	0	0	0	0	0	0	0	0	0	0	0	0	0	0	0	0	0	0	0	0	0	0	0	0	0	0	0	0	0	0	0	0	0	0	0	0	0	0	0	0	40.87	FALSE	FALSE	FALSE	293	0.014
CDH5p.Gly458Glu	CDH5	0.014371	0.0103972	0	0.0359276	0.269913	0.232558							Glu	Gly	FALSE		2	0	0	0	0	0	0	0	0	0	0	2	0	0	0	0	0	0	0	0	0	0	0	0	0	0	0	0	0	0	0	0	0	0	0	0	0	0	0	0	0	0	0	0	0	0	0	0	0	0	0	0	0	0	0	0	0	0	0	0	0	0	0	0	0	0	40.77	FALSE	FALSE	FALSE	293	0.014
CDH6p.Arg127Ter	CDH6	0.014371	0.0103972	0	0.0359276	0.269913	0.232558							Ter	Arg	FALSE		2	0	0	0	0	0	0	0	0	0	0	2	0	0	0	0	0	0	0	0	0	0	0	0	0	0	0	0	0	0	0	0	0	0	0	0	0	0	0	0	0	0	0	0	0	0	0	0	0	0	0	0	0	0	0	0	0	0	0	0	0	0	0	0	0	0	40.38	FALSE	FALSE	FALSE	293	0.014
CDH6p.Asp188Asn	CDH6	0.014371	0.0103972	0	0.0359276	0.269913	0.232558							Asn	Asp	FALSE		2	0	0	0	0	0	0	0	0	0	0	2	0	0	0	0	0	0	0	0	0	0	0	0	0	0	0	0	0	0	0	0	0	0	0	0	0	0	0	0	0	0	0	0	0	0	0	0	0	0	0	0	0	0	0	0	0	0	0	0	0	0	0	0	0	0	40.08	FALSE	FALSE	FALSE	293	0.014
CDH6p.Asp726Asn	CDH6	0.014371	0.0103972	0	0.0359276	0.269913	0.232558							Asn	Asp	FALSE		2	0	0	0	0	0	0	0	0	0	0	2	0	0	0	0	0	0	0	0	0	0	0	0	0	0	0	0	0	0	0	0	0	0	0	0	0	0	0	0	0	0	0	0	0	0	0	0	0	0	0	0	0	0	0	0	0	0	0	0	0	0	0	0	0	0	40.48	FALSE	FALSE	FALSE	293	0.014
CDH6p.Glu323Lys	CDH6	0.014371	0.0103972	0	0.0359276	0.269913	0.232558							Lys	Glu	TRUE		2	0	0	0	0	0	0	0	0	0	0	2	0	0	0	0	0	0	0	0	0	0	0	0	0	0	0	0	0	0	0	0	0	0	0	0	0	0	0	0	0	0	0	0	0	0	0	0	0	0	0	0	0	0	0	0	0	0	0	0	0	0	0	0	0	0	41.28	FALSE	FALSE	FALSE	293	0.014
CDH7p.Asp145Asn	CDH7	0.014371	0.0103972	0	0.0359276	0.269913	0.232558							Asn	Asp	FALSE		2	0	0	0	0	0	0	0	0	0	0	2	0	0	0	0	0	0	0	0	0	0	0	0	0	0	0	0	0	0	0	0	0	0	0	0	0	0	0	0	0	0	0	0	0	0	0	0	0	0	0	0	0	0	0	0	0	0	0	0	0	0	0	0	0	0	40.68	FALSE	FALSE	FALSE	293	0.014
CDH7p.Asp330Asn	CDH7	0.014371	0.0103972	0	0.0359276	0.269913	0.232558							Asn	Asp	FALSE		2	0	0	0	0	0	0	0	0	0	0	2	0	0	0	0	0	0	0	0	0	0	0	0	0	0	0	0	0	0	0	0	0	0	0	0	0	0	0	0	0	0	0	0	0	0	0	0	0	0	0	0	0	0	0	0	0	0	0	0	0	0	0	0	0	0	39.99	FALSE	FALSE	FALSE	293	0.014
CDH7p.Asp685Asn	CDH7	0.014371	0.0103972	0	0.0359276	0.269913	0.232558							Asn	Asp	FALSE		2	0	0	0	0	0	0	0	0	0	0	2	0	0	0	0	0	0	0	0	0	0	0	0	0	0	0	0	0	0	0	0	0	0	0	0	0	0	0	0	0	0	0	0	0	0	0	0	0	0	0	0	0	0	0	0	0	0	0	0	0	0	0	0	0	0	40.04	FALSE	FALSE	FALSE	293	0.014
CDH7p.Glu661Lys	CDH7	0.014371	0.0103972	0	0.0359276	0.269913	0.232558							Lys	Glu	TRUE		2	0	0	0	0	0	0	0	0	0	0	2	0	0	0	0	0	0	0	0	0	0	0	0	0	0	0	0	0	0	0	0	0	0	0	0	0	0	0	0	0	0	0	0	0	0	0	0	0	0	0	0	0	0	0	0	0	0	0	0	0	0	0	0	0	0	40.91	FALSE	FALSE	FALSE	293	0.014
CDH7p.Glu713Asp	CDH7	0.014371	0.0103972	0	0.0359276	0.269913	0.232558							Asp	Glu	FALSE		2	0	0	0	0	0	0	0	0	0	0	2	0	0	0	0	0	0	0	0	0	0	0	0	0	0	0	0	0	0	0	0	0	0	0	0	0	0	0	0	0	0	0	0	0	0	0	0	0	0	0	0	0	0	0	0	0	0	0	0	0	0	0	0	0	0	40.95	FALSE	FALSE	FALSE	293	0.014
CDH7p.Gly69Glu	CDH7	0.014371	0.0103972	0	0.0359276	0.269913	0.232558							Glu	Gly	FALSE		2	0	0	0	0	0	0	0	0	0	0	2	0	0	0	0	0	0	0	0	0	0	0	0	0	0	0	0	0	0	0	0	0	0	0	0	0	0	0	0	0	0	0	0	0	0	0	0	0	0	0	0	0	0	0	0	0	0	0	0	0	0	0	0	0	0	41.12	FALSE	FALSE	FALSE	293	0.014
CDH8p.Glu72Lys	CDH8	0.014371	0.0103972	0	0.0359276	0.269913	0.232558							Lys	Glu	TRUE		2	0	0	0	0	0	0	0	0	0	0	2	0	0	0	0	0	0	0	0	0	0	0	0	0	0	0	0	0	0	0	0	0	0	0	0	0	0	0	0	0	0	0	0	0	0	0	0	0	0	0	0	0	0	0	0	0	0	0	0	0	0	0	0	0	0	40.9	FALSE	FALSE	FALSE	293	0.014
CDH8p.Gly690Arg	CDH8	0.014371	0.0103972	0	0.0359276	0.269913	0.232558							Arg	Gly	TRUE		2	0	0	0	0	0	0	0	0	0	0	2	0	0	0	0	0	0	0	0	0	0	0	0	0	0	0	0	0	0	0	0	0	0	0	0	0	0	0	0	0	0	0	0	0	0	0	0	0	0	0	0	0	0	0	0	0	0	0	0	0	0	0	0	0	0	40.79	FALSE	FALSE	FALSE	293	0.014
CDH8p.Ser478Leu	CDH8	0.014371	0.0103972	0	0.0359276	0.269913	0.232558							Leu	Ser	FALSE		2	0	0	0	0	0	0	0	0	0	0	2	0	0	0	0	0	0	0	0	0	0	0	0	0	0	0	0	0	0	0	0	0	0	0	0	0	0	0	0	0	0	0	0	0	0	0	0	0	0	0	0	0	0	0	0	0	0	0	0	0	0	0	0	0	0	39.98	FALSE	FALSE	FALSE	293	0.014
CDH9p.Arg127Cys	CDH9	0.014371	0.0103972	0	0.0359276	0.269913	0.232558							Cys	Arg	TRUE		2	0	0	0	0	0	0	0	0	0	0	2	0	0	0	0	0	0	0	0	0	0	0	0	0	0	0	0	0	0	0	0	0	0	0	0	0	0	0	0	0	0	0	0	0	0	0	0	0	0	0	0	0	0	0	0	0	0	0	0	0	0	0	0	0	0	41.05	FALSE	FALSE	FALSE	293	0.014
CDH9p.Glu140Lys	CDH9	0.014371	0.0103972	0	0.0359276	0.269913	0.232558							Lys	Glu	TRUE		2	0	0	0	0	0	0	0	0	0	0	2	0	0	0	0	0	0	0	0	0	0	0	0	0	0	0	0	0	0	0	0	0	0	0	0	0	0	0	0	0	0	0	0	0	0	0	0	0	0	0	0	0	0	0	0	0	0	0	0	0	0	0	0	0	0	40.41	FALSE	FALSE	FALSE	293	0.014
CDH9p.Ser143Leu	CDH9	0.014371	0.0103972	0	0.0359276	0.269913	0.232558							Leu	Ser	FALSE		2	0	0	0	0	0	0	0	0	0	0	2	0	0	0	0	0	0	0	0	0	0	0	0	0	0	0	0	0	0	0	0	0	0	0	0	0	0	0	0	0	0	0	0	0	0	0	0	0	0	0	0	0	0	0	0	0	0	0	0	0	0	0	0	0	0	40.89	FALSE	FALSE	FALSE	293	0.014
CDHR2p.Arg745Gln	CDHR2	0.014371	0.0103972	0	0.0359276	0.269913	0.232558							Gln	Arg	FALSE		2	0	0	0	0	0	0	0	0	0	0	2	0	0	0	0	0	0	0	0	0	0	0	0	0	0	0	0	0	0	0	0	0	0	0	0	0	0	0	0	0	0	0	0	0	0	0	0	0	0	0	0	0	0	0	0	0	0	0	0	0	0	0	0	0	0	40.51	FALSE	FALSE	FALSE	293	0.014
CDHR5p.Glu130Lys	CDHR5	0.014371	0.0103972	0	0.0359276	0.269913	0.232558							Lys	Glu	TRUE		2	0	0	0	0	0	0	0	0	0	0	2	0	0	0	0	0	0	0	0	0	0	0	0	0	0	0	0	0	0	0	0	0	0	0	0	0	0	0	0	0	0	0	0	0	0	0	0	0	0	0	0	0	0	0	0	0	0	0	0	0	0	0	0	0	0	40.8	FALSE	FALSE	FALSE	293	0.014
CDHR5p.Gly598Ser	CDHR5	0.014371	0.0103972	0	0.0359276	0.269913	0.232558							Ser	Gly	TRUE		2	0	0	0	0	0	0	0	0	0	0	2	0	0	0	0	0	0	0	0	0	0	0	0	0	0	0	0	0	0	0	0	0	0	0	0	0	0	0	0	0	0	0	0	0	0	0	0	0	0	0	0	0	0	0	0	0	0	0	0	0	0	0	0	0	0	40.39	FALSE	FALSE	FALSE	293	0.014
CDHR5p.Val438Met	CDHR5	0.014371	0.0103972	0	0.0359276	0.269913	0.232558							Met	Val	FALSE		2	0	0	0	0	0	0	0	0	0	0	2	0	0	0	0	0	0	0	0	0	0	0	0	0	0	0	0	0	0	0	0	0	0	0	0	0	0	0	0	0	0	0	0	0	0	0	0	0	0	0	0	0	0	0	0	0	0	0	0	0	0	0	0	0	0	40.01	FALSE	FALSE	FALSE	293	0.014
CDK10p.His161Asn	CDK10	0.014371	0.0103972	0	0.0359276	0.269913	0.232558							Asn	His	FALSE		2	0	0	0	0	0	0	0	0	0	0	2	0	0	0	0	0	0	0	0	0	0	0	0	0	0	0	0	0	0	0	0	0	0	0	0	0	0	0	0	0	0	0	0	0	0	0	0	0	0	0	0	0	0	0	0	0	0	0	0	0	0	0	0	0	0	39.66	FALSE	FALSE	FALSE	293	0.014
CDK14p.Glu111Ter	CDK14	0.014371	0.0103972	0	0.0359276	0.269913	0.232558							Ter	Glu	FALSE		2	0	0	0	0	0	0	0	0	0	0	2	0	0	0	0	0	0	0	0	0	0	0	0	0	0	0	0	0	0	0	0	0	0	0	0	0	0	0	0	0	0	0	0	0	0	0	0	0	0	0	0	0	0	0	0	0	0	0	0	0	0	0	0	0	0	39.6	FALSE	FALSE	FALSE	293	0.014
CDK14p.His361Tyr	CDK14	0.014371	0.0103972	0	0.0359276	0.269913	0.232558							Tyr	His	TRUE		2	0	0	0	0	0	0	0	0	0	0	2	0	0	0	0	0	0	0	0	0	0	0	0	0	0	0	0	0	0	0	0	0	0	0	0	0	0	0	0	0	0	0	0	0	0	0	0	0	0	0	0	0	0	0	0	0	0	0	0	0	0	0	0	0	0	41.09	FALSE	FALSE	FALSE	293	0.014
CDK1p.Glu8Ter	CDK1	0.014371	0.0103972	0	0.0359276	0.269913	0.232558							Ter	Glu	FALSE		2	0	0	0	0	0	0	0	0	0	0	2	0	0	0	0	0	0	0	0	0	0	0	0	0	0	0	0	0	0	0	0	0	0	0	0	0	0	0	0	0	0	0	0	0	0	0	0	0	0	0	0	0	0	0	0	0	0	0	0	0	0	0	0	0	0	40.46	FALSE	FALSE	FALSE	293	0.014
CDK3p.Arg150Cys	CDK3	0.014371	0.0103972	0	0.0359276	0.269913	0.232558							Cys	Arg	TRUE		2	0	0	0	0	0	0	0	0	0	0	2	0	0	0	0	0	0	0	0	0	0	0	0	0	0	0	0	0	0	0	0	0	0	0	0	0	0	0	0	0	0	0	0	0	0	0	0	0	0	0	0	0	0	0	0	0	0	0	0	0	0	0	0	0	0	40.15	FALSE	FALSE	FALSE	293	0.014
CDK3p.Pro289Ser	CDK3	0.014371	0.0103972	0	0.0359276	0.269913	0.232558							Ser	Pro	TRUE		2	0	0	0	0	0	0	0	0	0	0	2	0	0	0	0	0	0	0	0	0	0	0	0	0	0	0	0	0	0	0	0	0	0	0	0	0	0	0	0	0	0	0	0	0	0	0	0	0	0	0	0	0	0	0	0	0	0	0	0	0	0	0	0	0	0	40.95	FALSE	FALSE	FALSE	293	0.014
CDK4p.Arg24Cys	CDK4	0.014371	0.0103972	0	0.0359276	0.269913	0.232558							Cys	Arg	TRUE	1	2	0	0	0	0	0	0	0	0	0	0	2	0	0	0	0	0	0	0	0	0	0	0	0	0	0	0	0	0	0	0	0	0	0	0	0	0	0	0	0	0	0	0	0	0	0	0	0	0	0	0	0	0	0	0	0	0	0	0	0	0	0	0	0	0	0	40.44	FALSE	FALSE	FALSE	293	0.014
CDK5RAP2p.Gln1329Lys	CDK5RAP2	0.014371	0.0103972	0	0.0359276	0.269913	0.232558							Lys	Gln	TRUE		2	0	0	0	0	0	0	0	0	0	0	2	0	0	0	0	0	0	0	0	0	0	0	0	0	0	0	0	0	0	0	0	0	0	0	0	0	0	0	0	0	0	0	0	0	0	0	0	0	0	0	0	0	0	0	0	0	0	0	0	0	0	0	0	0	0	40.07	FALSE	FALSE	FALSE	293	0.014
CDKL3p.Lys491Asn	CDKL3	0.014371	0.0103972	0	0.0359276	0.269913	0.232558							Asn	Lys	FALSE		2	0	0	0	0	0	0	0	0	0	0	2	0	0	0	0	0	0	0	0	0	0	0	0	0	0	0	0	0	0	0	0	0	0	0	0	0	0	0	0	0	0	0	0	0	0	0	0	0	0	0	0	0	0	0	0	0	0	0	0	0	0	0	0	0	0	40.67	FALSE	FALSE	FALSE	293	0.014
CDKL4p.Gln290Ter	CDKL4	0.014371	0.0103972	0	0.0359276	0.269913	0.232558							Ter	Gln	FALSE		2	0	0	0	0	0	0	0	0	0	0	2	0	0	0	0	0	0	0	0	0	0	0	0	0	0	0	0	0	0	0	0	0	0	0	0	0	0	0	0	0	0	0	0	0	0	0	0	0	0	0	0	0	0	0	0	0	0	0	0	0	0	0	0	0	0	40.52	FALSE	FALSE	FALSE	293	0.014
CDKL5p.Arg59Leu	CDKL5	0.014371	0.0103972	0	0.0359276	0.269913	0.232558							Leu	Arg	FALSE		2	0	0	0	0	0	0	0	0	0	0	2	0	0	0	0	0	0	0	0	0	0	0	0	0	0	0	0	0	0	0	0	0	0	0	0	0	0	0	0	0	0	0	0	0	0	0	0	0	0	0	0	0	0	0	0	0	0	0	0	0	0	0	0	0	0	40.9	FALSE	FALSE	FALSE	293	0.014
CDKL5p.Gln791Lys	CDKL5	0.014371	0.0103972	0	0.0359276	0.269913	0.232558							Lys	Gln	TRUE		2	0	0	0	0	0	0	0	0	0	0	2	0	0	0	0	0	0	0	0	0	0	0	0	0	0	0	0	0	0	0	0	0	0	0	0	0	0	0	0	0	0	0	0	0	0	0	0	0	0	0	0	0	0	0	0	0	0	0	0	0	0	0	0	0	0	42.24	FALSE	FALSE	FALSE	293	0.014
CDKN2Dp.Pro165Gln	CDKN2D	0.014371	0.0103972	0	0.0359276	0.269913	0.232558							Gln	Pro	FALSE		2	0	0	0	0	0	0	0	0	0	0	2	0	0	0	0	0	0	0	0	0	0	0	0	0	0	0	0	0	0	0	0	0	0	0	0	0	0	0	0	0	0	0	0	0	0	0	0	0	0	0	0	0	0	0	0	0	0	0	0	0	0	0	0	0	0	40.52	FALSE	FALSE	FALSE	293	0.014
CDO1p.Gly100Glu	CDO1	0.014371	0.0103972	0	0.0359276	0.269913	0.232558							Glu	Gly	FALSE		2	0	0	0	0	0	0	0	0	0	0	2	0	0	0	0	0	0	0	0	0	0	0	0	0	0	0	0	0	0	0	0	0	0	0	0	0	0	0	0	0	0	0	0	0	0	0	0	0	0	0	0	0	0	0	0	0	0	0	0	0	0	0	0	0	0	40.07	FALSE	FALSE	FALSE	293	0.014
CDRT15p.Arg25Gln	CDRT15	0.014371	0.0103972	0	0.0359276	0.269913	0.232558							Gln	Arg	FALSE		2	0	0	0	0	0	0	0	0	0	0	2	0	0	0	0	0	0	0	0	0	0	0	0	0	0	0	0	0	0	0	0	0	0	0	0	0	0	0	0	0	0	0	0	0	0	0	0	0	0	0	0	0	0	0	0	0	0	0	0	0	0	0	0	0	0	40.65	FALSE	FALSE	FALSE	293	0.014
CDRT1p.Pro24Ser	CDRT1	0.014371	0.0103972	0	0.0359276	0.269913	0.232558							Ser	Pro	TRUE		2	0	0	0	0	0	0	0	0	0	0	2	0	0	0	0	0	0	0	0	0	0	0	0	0	0	0	0	0	0	0	0	0	0	0	0	0	0	0	0	0	0	0	0	0	0	0	0	0	0	0	0	0	0	0	0	0	0	0	0	0	0	0	0	0	0	40.77	FALSE	FALSE	FALSE	293	0.014
CDS1p.Pro245Ser	CDS1	0.014371	0.0103972	0	0.0359276	0.269913	0.232558							Ser	Pro	TRUE		2	0	0	0	0	0	0	0	0	0	0	2	0	0	0	0	0	0	0	0	0	0	0	0	0	0	0	0	0	0	0	0	0	0	0	0	0	0	0	0	0	0	0	0	0	0	0	0	0	0	0	0	0	0	0	0	0	0	0	0	0	0	0	0	0	0	40.92	FALSE	FALSE	FALSE	293	0.014
CDS1p.Pro62Leu	CDS1	0.014371	0.0103972	0	0.0359276	0.269913	0.232558							Leu	Pro	FALSE		2	0	0	0	0	0	0	0	0	0	0	2	0	0	0	0	0	0	0	0	0	0	0	0	0	0	0	0	0	0	0	0	0	0	0	0	0	0	0	0	0	0	0	0	0	0	0	0	0	0	0	0	0	0	0	0	0	0	0	0	0	0	0	0	0	0	40.29	FALSE	FALSE	FALSE	293	0.014
CDSNp.His476Tyr	CDSN	0.014371	0.0103972	0	0.0359276	0.269913	0.232558							Tyr	His	TRUE		2	0	0	0	0	0	0	0	0	0	0	2	0	0	0	0	0	0	0	0	0	0	0	0	0	0	0	0	0	0	0	0	0	0	0	0	0	0	0	0	0	0	0	0	0	0	0	0	0	0	0	0	0	0	0	0	0	0	0	0	0	0	0	0	0	0	40.94	FALSE	FALSE	FALSE	293	0.014
CDT1p.Arg459Ser	CDT1	0.014371	0.0103972	0	0.0359276	0.269913	0.232558							Ser	Arg	TRUE		2	0	0	0	0	0	0	0	0	0	0	2	0	0	0	0	0	0	0	0	0	0	0	0	0	0	0	0	0	0	0	0	0	0	0	0	0	0	0	0	0	0	0	0	0	0	0	0	0	0	0	0	0	0	0	0	0	0	0	0	0	0	0	0	0	0	40.63	FALSE	FALSE	FALSE	293	0.014
CDX1p.Pro245Ser	CDX1	0.014371	0.0103972	0	0.0359276	0.269913	0.232558							Ser	Pro	TRUE		2	0	0	0	0	0	0	0	0	0	0	2	0	0	0	0	0	0	0	0	0	0	0	0	0	0	0	0	0	0	0	0	0	0	0	0	0	0	0	0	0	0	0	0	0	0	0	0	0	0	0	0	0	0	0	0	0	0	0	0	0	0	0	0	0	0	41.02	FALSE	FALSE	FALSE	293	0.014
CDYL2p.Gly171Glu	CDYL2	0.014371	0.0103972	0	0.0359276	0.269913	0.232558							Glu	Gly	FALSE		2	0	0	0	0	0	0	0	0	0	0	2	0	0	0	0	0	0	0	0	0	0	0	0	0	0	0	0	0	0	0	0	0	0	0	0	0	0	0	0	0	0	0	0	0	0	0	0	0	0	0	0	0	0	0	0	0	0	0	0	0	0	0	0	0	0	39.15	FALSE	FALSE	FALSE	293	0.014
CDYL2p.Pro96Ser	CDYL2	0.014371	0.0103972	0	0.0359276	0.269913	0.232558							Ser	Pro	TRUE		2	0	0	0	0	0	0	0	0	0	0	2	0	0	0	0	0	0	0	0	0	0	0	0	0	0	0	0	0	0	0	0	0	0	0	0	0	0	0	0	0	0	0	0	0	0	0	0	0	0	0	0	0	0	0	0	0	0	0	0	0	0	0	0	0	0	40.51	FALSE	FALSE	FALSE	293	0.014
CDYLp.Ser580Leu	CDYL	0.014371	0.0103972	0	0.0359276	0.269913	0.232558							Leu	Ser	FALSE		2	0	0	0	0	0	0	0	0	0	0	2	0	0	0	0	0	0	0	0	0	0	0	0	0	0	0	0	0	0	0	0	0	0	0	0	0	0	0	0	0	0	0	0	0	0	0	0	0	0	0	0	0	0	0	0	0	0	0	0	0	0	0	0	0	0	40.82	FALSE	FALSE	FALSE	293	0.014
CEACAM19p.Pro270Ser	CEACAM19	0.014371	0.0103972	0	0.0359276	0.269913	0.232558							Ser	Pro	TRUE		2	0	0	0	0	0	0	0	0	0	0	2	0	0	0	0	0	0	0	0	0	0	0	0	0	0	0	0	0	0	0	0	0	0	0	0	0	0	0	0	0	0	0	0	0	0	0	0	0	0	0	0	0	0	0	0	0	0	0	0	0	0	0	0	0	0	40.83	FALSE	FALSE	FALSE	293	0.014
CEACAM4p.Arg13Lys	CEACAM4	0.014371	0.0103972	0	0.0359276	0.269913	0.232558							Lys	Arg	TRUE		2	0	0	0	0	0	0	0	0	0	0	2	0	0	0	0	0	0	0	0	0	0	0	0	0	0	0	0	0	0	0	0	0	0	0	0	0	0	0	0	0	0	0	0	0	0	0	0	0	0	0	0	0	0	0	0	0	0	0	0	0	0	0	0	0	0	41.04	FALSE	FALSE	FALSE	293	0.014
CEACAM4p.Gly151Val	CEACAM4	0.014371	0.0103972	0	0.0359276	0.269913	0.232558							Val	Gly	FALSE		2	0	0	0	0	0	0	0	0	0	0	2	0	0	0	0	0	0	0	0	0	0	0	0	0	0	0	0	0	0	0	0	0	0	0	0	0	0	0	0	0	0	0	0	0	0	0	0	0	0	0	0	0	0	0	0	0	0	0	0	0	0	0	0	0	0	41.03	FALSE	FALSE	FALSE	293	0.014
CEACAM4p.Gly48Arg	CEACAM4	0.014371	0.0103972	0	0.0359276	0.269913	0.232558							Arg	Gly	TRUE		2	0	0	0	0	0	0	0	0	0	0	2	0	0	0	0	0	0	0	0	0	0	0	0	0	0	0	0	0	0	0	0	0	0	0	0	0	0	0	0	0	0	0	0	0	0	0	0	0	0	0	0	0	0	0	0	0	0	0	0	0	0	0	0	0	0	40.67	FALSE	FALSE	FALSE	293	0.014
CEACAM5p.Asp161Asn	CEACAM5	0.014371	0.0103972	0	0.0359276	0.269913	0.232558							Asn	Asp	FALSE		2	0	0	0	0	0	0	0	0	0	0	2	0	0	0	0	0	0	0	0	0	0	0	0	0	0	0	0	0	0	0	0	0	0	0	0	0	0	0	0	0	0	0	0	0	0	0	0	0	0	0	0	0	0	0	0	0	0	0	0	0	0	0	0	0	0	41.52	FALSE	FALSE	FALSE	293	0.014
CEACAM5p.Gly85Glu	CEACAM5	0.014371	0.0103972	0	0.0359276	0.269913	0.232558							Glu	Gly	FALSE		2	0	0	0	0	0	0	0	0	0	0	2	0	0	0	0	0	0	0	0	0	0	0	0	0	0	0	0	0	0	0	0	0	0	0	0	0	0	0	0	0	0	0	0	0	0	0	0	0	0	0	0	0	0	0	0	0	0	0	0	0	0	0	0	0	0	41.15	FALSE	FALSE	FALSE	293	0.014
CEACAM5p.Ser362Asn	CEACAM5	0.014371	0.0103972	0	0.0359276	0.269913	0.232558							Asn	Ser	FALSE		2	0	0	0	0	0	0	0	0	0	0	2	0	0	0	0	0	0	0	0	0	0	0	0	0	0	0	0	0	0	0	0	0	0	0	0	0	0	0	0	0	0	0	0	0	0	0	0	0	0	0	0	0	0	0	0	0	0	0	0	0	0	0	0	0	0	41.57	FALSE	FALSE	FALSE	293	0.014
CEACAM6p.Pro8Leu	CEACAM6	0.014371	0.0103972	0	0.0359276	0.269913	0.232558							Leu	Pro	FALSE		2	0	0	0	0	0	0	0	0	0	0	2	0	0	0	0	0	0	0	0	0	0	0	0	0	0	0	0	0	0	0	0	0	0	0	0	0	0	0	0	0	0	0	0	0	0	0	0	0	0	0	0	0	0	0	0	0	0	0	0	0	0	0	0	0	0	40.85	FALSE	FALSE	FALSE	293	0.014
CECR1p.Gly142Arg	CECR1	0.014371	0.0103972	0	0.0359276	0.269913	0.232558							Arg	Gly	TRUE		2	0	0	0	0	0	0	0	0	0	0	2	0	0	0	0	0	0	0	0	0	0	0	0	0	0	0	0	0	0	0	0	0	0	0	0	0	0	0	0	0	0	0	0	0	0	0	0	0	0	0	0	0	0	0	0	0	0	0	0	0	0	0	0	0	0	40.82	FALSE	FALSE	FALSE	293	0.014
CECR2p.Pro1096Ser	CECR2	0.014371	0.0103972	0	0.0359276	0.269913	0.232558							Ser	Pro	TRUE		2	0	0	0	0	0	0	0	0	0	0	2	0	0	0	0	0	0	0	0	0	0	0	0	0	0	0	0	0	0	0	0	0	0	0	0	0	0	0	0	0	0	0	0	0	0	0	0	0	0	0	0	0	0	0	0	0	0	0	0	0	0	0	0	0	0	40.21	FALSE	FALSE	FALSE	293	0.014
CECR2p.Trp48Leu	CECR2	0.014371	0.0103972	0	0.0359276	0.269913	0.232558							Leu	Trp	FALSE		2	0	0	0	0	0	0	0	0	0	0	2	0	0	0	0	0	0	0	0	0	0	0	0	0	0	0	0	0	0	0	0	0	0	0	0	0	0	0	0	0	0	0	0	0	0	0	0	0	0	0	0	0	0	0	0	0	0	0	0	0	0	0	0	0	0	41.08	FALSE	FALSE	FALSE	293	0.014
CELA2Ap.Arg79Lys	CELA2A	0.014371	0.0103972	0	0.0359276	0.269913	0.232558							Lys	Arg	TRUE		2	0	0	0	0	0	0	0	0	0	0	2	0	0	0	0	0	0	0	0	0	0	0	0	0	0	0	0	0	0	0	0	0	0	0	0	0	0	0	0	0	0	0	0	0	0	0	0	0	0	0	0	0	0	0	0	0	0	0	0	0	0	0	0	0	0	40.46	FALSE	FALSE	FALSE	293	0.014
CELA3Ap.Asp78Asn	CELA3A	0.014371	0.0103972	0	0.0359276	0.269913	0.232558							Asn	Asp	FALSE		2	0	0	0	0	0	0	0	0	0	0	2	0	0	0	0	0	0	0	0	0	0	0	0	0	0	0	0	0	0	0	0	0	0	0	0	0	0	0	0	0	0	0	0	0	0	0	0	0	0	0	0	0	0	0	0	0	0	0	0	0	0	0	0	0	0	40.71	FALSE	FALSE	FALSE	293	0.014
CELF4p.Pro485Gln	CELF4	0.014371	0.0103972	0	0.0359276	0.269913	0.232558							Gln	Pro	FALSE		2	0	0	0	0	0	0	0	0	0	0	2	0	0	0	0	0	0	0	0	0	0	0	0	0	0	0	0	0	0	0	0	0	0	0	0	0	0	0	0	0	0	0	0	0	0	0	0	0	0	0	0	0	0	0	0	0	0	0	0	0	0	0	0	0	0	40.92	FALSE	FALSE	FALSE	293	0.014
CELSR1p.Gln1248Ter	CELSR1	0.014371	0.0103972	0	0.0359276	0.269913	0.232558							Ter	Gln	FALSE		2	0	0	0	0	0	0	0	0	0	0	2	0	0	0	0	0	0	0	0	0	0	0	0	0	0	0	0	0	0	0	0	0	0	0	0	0	0	0	0	0	0	0	0	0	0	0	0	0	0	0	0	0	0	0	0	0	0	0	0	0	0	0	0	0	0	40.97	FALSE	FALSE	FALSE	293	0.014
CELSR1p.Gly1483Asp	CELSR1	0.014371	0.0103972	0	0.0359276	0.269913	0.232558							Asp	Gly	FALSE		2	0	0	0	0	0	0	0	0	0	0	2	0	0	0	0	0	0	0	0	0	0	0	0	0	0	0	0	0	0	0	0	0	0	0	0	0	0	0	0	0	0	0	0	0	0	0	0	0	0	0	0	0	0	0	0	0	0	0	0	0	0	0	0	0	0	40.57	FALSE	FALSE	FALSE	293	0.014
CELSR1p.Gly2463Val	CELSR1	0.014371	0.0103972	0	0.0359276	0.269913	0.232558							Val	Gly	FALSE		2	0	0	0	0	0	0	0	0	0	0	2	0	0	0	0	0	0	0	0	0	0	0	0	0	0	0	0	0	0	0	0	0	0	0	0	0	0	0	0	0	0	0	0	0	0	0	0	0	0	0	0	0	0	0	0	0	0	0	0	0	0	0	0	0	0	40.71	FALSE	FALSE	FALSE	293	0.014
CELSR1p.Gly549Val	CELSR1	0.014371	0.0103972	0	0.0359276	0.269913	0.232558							Val	Gly	FALSE		2	0	0	0	0	0	0	0	0	0	0	2	0	0	0	0	0	0	0	0	0	0	0	0	0	0	0	0	0	0	0	0	0	0	0	0	0	0	0	0	0	0	0	0	0	0	0	0	0	0	0	0	0	0	0	0	0	0	0	0	0	0	0	0	0	0	39.72	FALSE	FALSE	FALSE	293	0.014
CELSR2p.Pro2019Leu	CELSR2	0.014371	0.0103972	0	0.0359276	0.269913	0.232558							Leu	Pro	FALSE		2	0	0	0	0	0	0	0	0	0	0	2	0	0	0	0	0	0	0	0	0	0	0	0	0	0	0	0	0	0	0	0	0	0	0	0	0	0	0	0	0	0	0	0	0	0	0	0	0	0	0	0	0	0	0	0	0	0	0	0	0	0	0	0	0	0	40.95	FALSE	FALSE	FALSE	293	0.014
CELSR3p.Pro256Leu	CELSR3	0.014371	0.0103972	0	0.0359276	0.269913	0.232558							Leu	Pro	FALSE		2	0	0	0	0	0	0	0	0	0	0	2	0	0	0	0	0	0	0	0	0	0	0	0	0	0	0	0	0	0	0	0	0	0	0	0	0	0	0	0	0	0	0	0	0	0	0	0	0	0	0	0	0	0	0	0	0	0	0	0	0	0	0	0	0	0	40.77	FALSE	FALSE	FALSE	293	0.014
CENPEp.Pro443Gln	CENPE	0.014371	0.0103972	0	0.0359276	0.269913	0.232558							Gln	Pro	FALSE		2	0	0	0	0	0	0	0	0	0	0	2	0	0	0	0	0	0	0	0	0	0	0	0	0	0	0	0	0	0	0	0	0	0	0	0	0	0	0	0	0	0	0	0	0	0	0	0	0	0	0	0	0	0	0	0	0	0	0	0	0	0	0	0	0	0	40.29	FALSE	FALSE	FALSE	293	0.014
CENPIp.Pro745Leu	CENPI	0.014371	0.0103972	0	0.0359276	0.269913	0.232558							Leu	Pro	FALSE		2	0	0	0	0	0	0	0	0	0	0	2	0	0	0	0	0	0	0	0	0	0	0	0	0	0	0	0	0	0	0	0	0	0	0	0	0	0	0	0	0	0	0	0	0	0	0	0	0	0	0	0	0	0	0	0	0	0	0	0	0	0	0	0	0	0	42.01	FALSE	FALSE	FALSE	293	0.014
CENPJp.Pro1248Ser	CENPJ	0.014371	0.0103972	0	0.0359276	0.269913	0.232558							Ser	Pro	TRUE		2	0	0	0	0	0	0	0	0	0	0	2	0	0	0	0	0	0	0	0	0	0	0	0	0	0	0	0	0	0	0	0	0	0	0	0	0	0	0	0	0	0	0	0	0	0	0	0	0	0	0	0	0	0	0	0	0	0	0	0	0	0	0	0	0	0	40.85	FALSE	FALSE	FALSE	293	0.014
CENPJp.Pro541Ser	CENPJ	0.014371	0.0103972	0	0.0359276	0.269913	0.232558							Ser	Pro	TRUE		2	0	0	0	0	0	0	0	0	0	0	2	0	0	0	0	0	0	0	0	0	0	0	0	0	0	0	0	0	0	0	0	0	0	0	0	0	0	0	0	0	0	0	0	0	0	0	0	0	0	0	0	0	0	0	0	0	0	0	0	0	0	0	0	0	0	40.43	FALSE	FALSE	FALSE	293	0.014
CEP104p.Arg280Cys	CEP104	0.014371	0.0103972	0	0.0359276	0.269913	0.232558							Cys	Arg	TRUE		2	0	0	0	0	0	0	0	0	0	0	2	0	0	0	0	0	0	0	0	0	0	0	0	0	0	0	0	0	0	0	0	0	0	0	0	0	0	0	0	0	0	0	0	0	0	0	0	0	0	0	0	0	0	0	0	0	0	0	0	0	0	0	0	0	0	40.31	FALSE	FALSE	FALSE	293	0.014
CEP112p.Pro218Ser	CEP112	0.014371	0.0103972	0	0.0359276	0.269913	0.232558							Ser	Pro	TRUE		2	0	0	0	0	0	0	0	0	0	0	2	0	0	0	0	0	0	0	0	0	0	0	0	0	0	0	0	0	0	0	0	0	0	0	0	0	0	0	0	0	0	0	0	0	0	0	0	0	0	0	0	0	0	0	0	0	0	0	0	0	0	0	0	0	0	40.33	FALSE	FALSE	FALSE	293	0.014
CEP128p.His732Tyr	CEP128	0.014371	0.0103972	0	0.0359276	0.269913	0.232558							Tyr	His	TRUE		2	0	0	0	0	0	0	0	0	0	0	2	0	0	0	0	0	0	0	0	0	0	0	0	0	0	0	0	0	0	0	0	0	0	0	0	0	0	0	0	0	0	0	0	0	0	0	0	0	0	0	0	0	0	0	0	0	0	0	0	0	0	0	0	0	0	40.93	FALSE	FALSE	FALSE	293	0.014
CEP128p.Ser1057Leu	CEP128	0.014371	0.0103972	0	0.0359276	0.269913	0.232558							Leu	Ser	FALSE		2	0	0	0	0	0	0	0	0	0	0	2	0	0	0	0	0	0	0	0	0	0	0	0	0	0	0	0	0	0	0	0	0	0	0	0	0	0	0	0	0	0	0	0	0	0	0	0	0	0	0	0	0	0	0	0	0	0	0	0	0	0	0	0	0	0	40.44	FALSE	FALSE	FALSE	293	0.014
CEP135p.Arg292Leu	CEP135	0.014371	0.0103972	0	0.0359276	0.269913	0.232558							Leu	Arg	FALSE		2	0	0	0	0	0	0	0	0	0	0	2	0	0	0	0	0	0	0	0	0	0	0	0	0	0	0	0	0	0	0	0	0	0	0	0	0	0	0	0	0	0	0	0	0	0	0	0	0	0	0	0	0	0	0	0	0	0	0	0	0	0	0	0	0	0	39.42	FALSE	FALSE	FALSE	293	0.014
CEP135p.Gln933Ter	CEP135	0.014371	0.0103972	0	0.0359276	0.269913	0.232558							Ter	Gln	FALSE		2	0	0	0	0	0	0	0	0	0	0	2	0	0	0	0	0	0	0	0	0	0	0	0	0	0	0	0	0	0	0	0	0	0	0	0	0	0	0	0	0	0	0	0	0	0	0	0	0	0	0	0	0	0	0	0	0	0	0	0	0	0	0	0	0	0	40.64	FALSE	FALSE	FALSE	293	0.014
CEP170p.Ala757Val	CEP170	0.014371	0.0103972	0	0.0359276	0.269913	0.232558							Val	Ala	FALSE		2	0	0	0	0	0	0	0	0	0	0	2	0	0	0	0	0	0	0	0	0	0	0	0	0	0	0	0	0	0	0	0	0	0	0	0	0	0	0	0	0	0	0	0	0	0	0	0	0	0	0	0	0	0	0	0	0	0	0	0	0	0	0	0	0	0	40.48	FALSE	FALSE	FALSE	293	0.014
CEP250p.Gln1809Lys	CEP250	0.014371	0.0103972	0	0.0359276	0.269913	0.232558							Lys	Gln	TRUE		2	0	0	0	0	0	0	0	0	0	0	2	0	0	0	0	0	0	0	0	0	0	0	0	0	0	0	0	0	0	0	0	0	0	0	0	0	0	0	0	0	0	0	0	0	0	0	0	0	0	0	0	0	0	0	0	0	0	0	0	0	0	0	0	0	0	41.24	FALSE	FALSE	FALSE	293	0.014
CEP250p.Gln2046Lys	CEP250	0.014371	0.0103972	0	0.0359276	0.269913	0.232558							Lys	Gln	TRUE		2	0	0	0	0	0	0	0	0	0	0	2	0	0	0	0	0	0	0	0	0	0	0	0	0	0	0	0	0	0	0	0	0	0	0	0	0	0	0	0	0	0	0	0	0	0	0	0	0	0	0	0	0	0	0	0	0	0	0	0	0	0	0	0	0	0	40.31	FALSE	FALSE	FALSE	293	0.014
CEP350p.Pro1315Gln	CEP350	0.014371	0.0103972	0	0.0359276	0.269913	0.232558							Gln	Pro	FALSE		2	0	0	0	0	0	0	0	0	0	0	2	0	0	0	0	0	0	0	0	0	0	0	0	0	0	0	0	0	0	0	0	0	0	0	0	0	0	0	0	0	0	0	0	0	0	0	0	0	0	0	0	0	0	0	0	0	0	0	0	0	0	0	0	0	0	40.6	FALSE	FALSE	FALSE	293	0.014
CEP350p.Pro1990His	CEP350	0.014371	0.0103972	0	0.0359276	0.269913	0.232558							His	Pro	TRUE		2	0	0	0	0	0	0	0	0	0	0	2	0	0	0	0	0	0	0	0	0	0	0	0	0	0	0	0	0	0	0	0	0	0	0	0	0	0	0	0	0	0	0	0	0	0	0	0	0	0	0	0	0	0	0	0	0	0	0	0	0	0	0	0	0	0	40.85	FALSE	FALSE	FALSE	293	0.014
CEP70p.Thr207Ile	CEP70	0.014371	0.0103972	0	0.0359276	0.269913	0.232558							Ile	Thr	FALSE		2	0	0	0	0	0	0	0	0	0	0	2	0	0	0	0	0	0	0	0	0	0	0	0	0	0	0	0	0	0	0	0	0	0	0	0	0	0	0	0	0	0	0	0	0	0	0	0	0	0	0	0	0	0	0	0	0	0	0	0	0	0	0	0	0	0	40.6	FALSE	FALSE	FALSE	293	0.014
CEP72p.Leu484Met	CEP72	0.014371	0.0103972	0	0.0359276	0.269913	0.232558							Met	Leu	FALSE		2	0	0	0	0	0	0	0	0	0	0	2	0	0	0	0	0	0	0	0	0	0	0	0	0	0	0	0	0	0	0	0	0	0	0	0	0	0	0	0	0	0	0	0	0	0	0	0	0	0	0	0	0	0	0	0	0	0	0	0	0	0	0	0	0	0	40.33	FALSE	FALSE	FALSE	293	0.014
CEP72p.Pro138Leu	CEP72	0.014371	0.0103972	0	0.0359276	0.269913	0.232558							Leu	Pro	FALSE		2	0	0	0	0	0	0	0	0	0	0	2	0	0	0	0	0	0	0	0	0	0	0	0	0	0	0	0	0	0	0	0	0	0	0	0	0	0	0	0	0	0	0	0	0	0	0	0	0	0	0	0	0	0	0	0	0	0	0	0	0	0	0	0	0	0	40.39	FALSE	FALSE	FALSE	293	0.014
CEP85p.Arg451Cys	CEP85	0.014371	0.0103972	0	0.0359276	0.269913	0.232558							Cys	Arg	TRUE		2	0	0	0	0	0	0	0	0	0	0	2	0	0	0	0	0	0	0	0	0	0	0	0	0	0	0	0	0	0	0	0	0	0	0	0	0	0	0	0	0	0	0	0	0	0	0	0	0	0	0	0	0	0	0	0	0	0	0	0	0	0	0	0	0	0	40.36	FALSE	FALSE	FALSE	293	0.014
CER1p.Asp99Asn	CER1	0.014371	0.0103972	0	0.0359276	0.269913	0.232558							Asn	Asp	FALSE		2	0	0	0	0	0	0	0	0	0	0	2	0	0	0	0	0	0	0	0	0	0	0	0	0	0	0	0	0	0	0	0	0	0	0	0	0	0	0	0	0	0	0	0	0	0	0	0	0	0	0	0	0	0	0	0	0	0	0	0	0	0	0	0	0	0	40.47	FALSE	FALSE	FALSE	293	0.014
CER1p.Glu160Lys	CER1	0.014371	0.0103972	0	0.0359276	0.269913	0.232558							Lys	Glu	TRUE		2	0	0	0	0	0	0	0	0	0	0	2	0	0	0	0	0	0	0	0	0	0	0	0	0	0	0	0	0	0	0	0	0	0	0	0	0	0	0	0	0	0	0	0	0	0	0	0	0	0	0	0	0	0	0	0	0	0	0	0	0	0	0	0	0	0	40.5	FALSE	FALSE	FALSE	293	0.014
CER1p.Gly108Glu	CER1	0.014371	0.0103972	0	0.0359276	0.269913	0.232558							Glu	Gly	FALSE		2	0	0	0	0	0	0	0	0	0	0	2	0	0	0	0	0	0	0	0	0	0	0	0	0	0	0	0	0	0	0	0	0	0	0	0	0	0	0	0	0	0	0	0	0	0	0	0	0	0	0	0	0	0	0	0	0	0	0	0	0	0	0	0	0	0	41.41	FALSE	FALSE	FALSE	293	0.014
CERCAMp.Pro554Leu	CERCAM	0.014371	0.0103972	0	0.0359276	0.269913	0.232558							Leu	Pro	FALSE		2	0	0	0	0	0	0	0	0	0	0	2	0	0	0	0	0	0	0	0	0	0	0	0	0	0	0	0	0	0	0	0	0	0	0	0	0	0	0	0	0	0	0	0	0	0	0	0	0	0	0	0	0	0	0	0	0	0	0	0	0	0	0	0	0	0	40.9	FALSE	FALSE	FALSE	293	0.014
CERKLp.Gly550Glu	CERKL	0.014371	0.0103972	0	0.0359276	0.269913	0.232558							Glu	Gly	FALSE		2	0	0	0	0	0	0	0	0	0	0	2	0	0	0	0	0	0	0	0	0	0	0	0	0	0	0	0	0	0	0	0	0	0	0	0	0	0	0	0	0	0	0	0	0	0	0	0	0	0	0	0	0	0	0	0	0	0	0	0	0	0	0	0	0	0	40.37	FALSE	FALSE	FALSE	293	0.014
CERKLp.Pro287Ser	CERKL	0.014371	0.0103972	0	0.0359276	0.269913	0.232558							Ser	Pro	TRUE		2	0	0	0	0	0	0	0	0	0	0	2	0	0	0	0	0	0	0	0	0	0	0	0	0	0	0	0	0	0	0	0	0	0	0	0	0	0	0	0	0	0	0	0	0	0	0	0	0	0	0	0	0	0	0	0	0	0	0	0	0	0	0	0	0	0	40.45	FALSE	FALSE	FALSE	293	0.014
CERS3p.Asp161Asn	CERS3	0.014371	0.0103972	0	0.0359276	0.269913	0.232558							Asn	Asp	FALSE		2	0	0	0	0	0	0	0	0	0	0	2	0	0	0	0	0	0	0	0	0	0	0	0	0	0	0	0	0	0	0	0	0	0	0	0	0	0	0	0	0	0	0	0	0	0	0	0	0	0	0	0	0	0	0	0	0	0	0	0	0	0	0	0	0	0	41.09	FALSE	FALSE	FALSE	293	0.014
CES1p.Glu106Lys	CES1	0.014371	0.0103972	0	0.0359276	0.269913	0.232558							Lys	Glu	TRUE		2	0	0	0	0	0	0	0	0	0	0	2	0	0	0	0	0	0	0	0	0	0	0	0	0	0	0	0	0	0	0	0	0	0	0	0	0	0	0	0	0	0	0	0	0	0	0	0	0	0	0	0	0	0	0	0	0	0	0	0	0	0	0	0	0	0	40.71	FALSE	FALSE	FALSE	293	0.014
CES2p.Gly404Cys	CES2	0.014371	0.0103972	0	0.0359276	0.269913	0.232558							Cys	Gly	TRUE		2	0	0	0	0	0	0	0	0	0	0	2	0	0	0	0	0	0	0	0	0	0	0	0	0	0	0	0	0	0	0	0	0	0	0	0	0	0	0	0	0	0	0	0	0	0	0	0	0	0	0	0	0	0	0	0	0	0	0	0	0	0	0	0	0	0	40.44	FALSE	FALSE	FALSE	293	0.014
CES2p.Pro375Ser	CES2	0.014371	0.0103972	0	0.0359276	0.269913	0.232558							Ser	Pro	TRUE		2	0	0	0	0	0	0	0	0	0	0	2	0	0	0	0	0	0	0	0	0	0	0	0	0	0	0	0	0	0	0	0	0	0	0	0	0	0	0	0	0	0	0	0	0	0	0	0	0	0	0	0	0	0	0	0	0	0	0	0	0	0	0	0	0	0	40.41	FALSE	FALSE	FALSE	293	0.014
CES3p.Val145Ile	CES3	0.014371	0.0103972	0	0.0359276	0.269913	0.232558							Ile	Val	FALSE		2	0	0	0	0	0	0	0	0	0	0	2	0	0	0	0	0	0	0	0	0	0	0	0	0	0	0	0	0	0	0	0	0	0	0	0	0	0	0	0	0	0	0	0	0	0	0	0	0	0	0	0	0	0	0	0	0	0	0	0	0	0	0	0	0	0	40.71	FALSE	FALSE	FALSE	293	0.014
CES5Ap.Arg421Ter	CES5A	0.014371	0.0103972	0	0.0359276	0.269913	0.232558							Ter	Arg	FALSE		2	0	0	0	0	0	0	0	0	0	0	2	0	0	0	0	0	0	0	0	0	0	0	0	0	0	0	0	0	0	0	0	0	0	0	0	0	0	0	0	0	0	0	0	0	0	0	0	0	0	0	0	0	0	0	0	0	0	0	0	0	0	0	0	0	0	41.04	FALSE	FALSE	FALSE	293	0.014
CES5Ap.Glu354Lys	CES5A	0.014371	0.0103972	0	0.0359276	0.269913	0.232558							Lys	Glu	TRUE		2	0	0	0	0	0	0	0	0	0	0	2	0	0	0	0	0	0	0	0	0	0	0	0	0	0	0	0	0	0	0	0	0	0	0	0	0	0	0	0	0	0	0	0	0	0	0	0	0	0	0	0	0	0	0	0	0	0	0	0	0	0	0	0	0	0	41.4	FALSE	FALSE	FALSE	293	0.014
CES5Ap.Met352Ile	CES5A	0.014371	0.0103972	0	0.0359276	0.269913	0.232558							Ile	Met	FALSE		2	0	0	0	0	0	0	0	0	0	0	2	0	0	0	0	0	0	0	0	0	0	0	0	0	0	0	0	0	0	0	0	0	0	0	0	0	0	0	0	0	0	0	0	0	0	0	0	0	0	0	0	0	0	0	0	0	0	0	0	0	0	0	0	0	0	40.87	FALSE	FALSE	FALSE	293	0.014
CETN1p.Asp147Asn	CETN1	0.014371	0.0103972	0	0.0359276	0.269913	0.232558							Asn	Asp	FALSE		2	0	0	0	0	0	0	0	0	0	0	2	0	0	0	0	0	0	0	0	0	0	0	0	0	0	0	0	0	0	0	0	0	0	0	0	0	0	0	0	0	0	0	0	0	0	0	0	0	0	0	0	0	0	0	0	0	0	0	0	0	0	0	0	0	0	41.41	FALSE	FALSE	FALSE	293	0.014
CETN2p.Gly82Glu	CETN2	0.014371	0.0103972	0	0.0359276	0.269913	0.232558							Glu	Gly	FALSE		2	0	0	0	0	0	0	0	0	0	0	2	0	0	0	0	0	0	0	0	0	0	0	0	0	0	0	0	0	0	0	0	0	0	0	0	0	0	0	0	0	0	0	0	0	0	0	0	0	0	0	0	0	0	0	0	0	0	0	0	0	0	0	0	0	0	40.67	FALSE	FALSE	FALSE	293	0.014
CFBp.Gly185Glu	CFB	0.014371	0.0103972	0	0.0359276	0.269913	0.232558							Glu	Gly	FALSE		2	0	0	0	0	0	0	0	0	0	0	2	0	0	0	0	0	0	0	0	0	0	0	0	0	0	0	0	0	0	0	0	0	0	0	0	0	0	0	0	0	0	0	0	0	0	0	0	0	0	0	0	0	0	0	0	0	0	0	0	0	0	0	0	0	0	40.36	FALSE	FALSE	FALSE	293	0.014
CFHR1p.Trp77Ter	CFHR1	0.014371	0.0103972	0	0.0359276	0.269913	0.232558							Ter	Trp	FALSE		2	0	0	0	0	0	0	0	0	0	0	2	0	0	0	0	0	0	0	0	0	0	0	0	0	0	0	0	0	0	0	0	0	0	0	0	0	0	0	0	0	0	0	0	0	0	0	0	0	0	0	0	0	0	0	0	0	0	0	0	0	0	0	0	0	0	41.28	FALSE	FALSE	FALSE	293	0.014
CFHR2p.Gly117Arg	CFHR2	0.014371	0.0103972	0	0.0359276	0.269913	0.232558							Arg	Gly	TRUE		2	0	0	0	0	0	0	0	0	0	0	2	0	0	0	0	0	0	0	0	0	0	0	0	0	0	0	0	0	0	0	0	0	0	0	0	0	0	0	0	0	0	0	0	0	0	0	0	0	0	0	0	0	0	0	0	0	0	0	0	0	0	0	0	0	0	40.57	FALSE	FALSE	FALSE	293	0.014
CFHR2p.Pro90Ser	CFHR2	0.014371	0.0103972	0	0.0359276	0.269913	0.232558							Ser	Pro	TRUE		2	0	0	0	0	0	0	0	0	0	0	2	0	0	0	0	0	0	0	0	0	0	0	0	0	0	0	0	0	0	0	0	0	0	0	0	0	0	0	0	0	0	0	0	0	0	0	0	0	0	0	0	0	0	0	0	0	0	0	0	0	0	0	0	0	0	40.09	FALSE	FALSE	FALSE	293	0.014
CFHR3p.Arg85Lys	CFHR3	0.014371	0.0103972	0	0.0359276	0.269913	0.232558							Lys	Arg	TRUE		2	0	0	0	0	0	0	0	0	0	0	2	0	0	0	0	0	0	0	0	0	0	0	0	0	0	0	0	0	0	0	0	0	0	0	0	0	0	0	0	0	0	0	0	0	0	0	0	0	0	0	0	0	0	0	0	0	0	0	0	0	0	0	0	0	0	41.18	FALSE	FALSE	FALSE	293	0.014
CFHR3p.Glu299Lys	CFHR3	0.014371	0.0103972	0	0.0359276	0.269913	0.232558							Lys	Glu	TRUE		2	0	0	0	0	0	0	0	0	0	0	2	0	0	0	0	0	0	0	0	0	0	0	0	0	0	0	0	0	0	0	0	0	0	0	0	0	0	0	0	0	0	0	0	0	0	0	0	0	0	0	0	0	0	0	0	0	0	0	0	0	0	0	0	0	0	40.74	FALSE	FALSE	FALSE	293	0.014
CFHR4p.Arg85Lys	CFHR4	0.014371	0.0103972	0	0.0359276	0.269913	0.232558							Lys	Arg	TRUE		2	0	0	0	0	0	0	0	0	0	0	2	0	0	0	0	0	0	0	0	0	0	0	0	0	0	0	0	0	0	0	0	0	0	0	0	0	0	0	0	0	0	0	0	0	0	0	0	0	0	0	0	0	0	0	0	0	0	0	0	0	0	0	0	0	0	40.45	FALSE	FALSE	FALSE	293	0.014
CFHR4p.Asp543Asn	CFHR4	0.014371	0.0103972	0	0.0359276	0.269913	0.232558							Asn	Asp	FALSE		2	0	0	0	0	0	0	0	0	0	0	2	0	0	0	0	0	0	0	0	0	0	0	0	0	0	0	0	0	0	0	0	0	0	0	0	0	0	0	0	0	0	0	0	0	0	0	0	0	0	0	0	0	0	0	0	0	0	0	0	0	0	0	0	0	0	40.8	FALSE	FALSE	FALSE	293	0.014
CFHR4p.Gly119Glu	CFHR4	0.014371	0.0103972	0	0.0359276	0.269913	0.232558							Glu	Gly	FALSE		2	0	0	0	0	0	0	0	0	0	0	2	0	0	0	0	0	0	0	0	0	0	0	0	0	0	0	0	0	0	0	0	0	0	0	0	0	0	0	0	0	0	0	0	0	0	0	0	0	0	0	0	0	0	0	0	0	0	0	0	0	0	0	0	0	0	39.95	FALSE	FALSE	FALSE	293	0.014
CFHR4p.Gly125Glu	CFHR4	0.014371	0.0103972	0	0.0359276	0.269913	0.232558							Glu	Gly	FALSE		2	0	0	0	0	0	0	0	0	0	0	2	0	0	0	0	0	0	0	0	0	0	0	0	0	0	0	0	0	0	0	0	0	0	0	0	0	0	0	0	0	0	0	0	0	0	0	0	0	0	0	0	0	0	0	0	0	0	0	0	0	0	0	0	0	0	39.74	FALSE	FALSE	FALSE	293	0.014
CFHR4p.Gly219Glu	CFHR4	0.014371	0.0103972	0	0.0359276	0.269913	0.232558							Glu	Gly	FALSE		2	0	0	0	0	0	0	0	0	0	0	2	0	0	0	0	0	0	0	0	0	0	0	0	0	0	0	0	0	0	0	0	0	0	0	0	0	0	0	0	0	0	0	0	0	0	0	0	0	0	0	0	0	0	0	0	0	0	0	0	0	0	0	0	0	0	40.96	FALSE	FALSE	FALSE	293	0.014
CFHR5p.Arg85Lys	CFHR5	0.014371	0.0103972	0	0.0359276	0.269913	0.232558							Lys	Arg	TRUE		2	0	0	0	0	0	0	0	0	0	0	2	0	0	0	0	0	0	0	0	0	0	0	0	0	0	0	0	0	0	0	0	0	0	0	0	0	0	0	0	0	0	0	0	0	0	0	0	0	0	0	0	0	0	0	0	0	0	0	0	0	0	0	0	0	0	40.12	FALSE	FALSE	FALSE	293	0.014
CFHR5p.Asp535Asn	CFHR5	0.014371	0.0103972	0	0.0359276	0.269913	0.232558							Asn	Asp	FALSE		2	0	0	0	0	0	0	0	0	0	0	2	0	0	0	0	0	0	0	0	0	0	0	0	0	0	0	0	0	0	0	0	0	0	0	0	0	0	0	0	0	0	0	0	0	0	0	0	0	0	0	0	0	0	0	0	0	0	0	0	0	0	0	0	0	0	40.6	FALSE	FALSE	FALSE	293	0.014
CFHR5p.His351Tyr	CFHR5	0.014371	0.0103972	0	0.0359276	0.269913	0.232558							Tyr	His	TRUE		2	0	0	0	0	0	0	0	0	0	0	2	0	0	0	0	0	0	0	0	0	0	0	0	0	0	0	0	0	0	0	0	0	0	0	0	0	0	0	0	0	0	0	0	0	0	0	0	0	0	0	0	0	0	0	0	0	0	0	0	0	0	0	0	0	0	40.39	FALSE	FALSE	FALSE	293	0.014
CFHR5p.Pro26Ser	CFHR5	0.014371	0.0103972	0	0.0359276	0.269913	0.232558							Ser	Pro	TRUE		2	0	0	0	0	0	0	0	0	0	0	2	0	0	0	0	0	0	0	0	0	0	0	0	0	0	0	0	0	0	0	0	0	0	0	0	0	0	0	0	0	0	0	0	0	0	0	0	0	0	0	0	0	0	0	0	0	0	0	0	0	0	0	0	0	0	40.31	FALSE	FALSE	FALSE	293	0.014
CFHp.Gly1107Glu	CFH	0.014371	0.0103972	0	0.0359276	0.269913	0.232558							Glu	Gly	FALSE		2	0	0	0	0	0	0	0	0	0	0	2	0	0	0	0	0	0	0	0	0	0	0	0	0	0	0	0	0	0	0	0	0	0	0	0	0	0	0	0	0	0	0	0	0	0	0	0	0	0	0	0	0	0	0	0	0	0	0	0	0	0	0	0	0	0	40.7	FALSE	FALSE	FALSE	293	0.014
CFHp.Gly856Ter	CFH	0.014371	0.0103972	0	0.0359276	0.269913	0.232558							Ter	Gly	FALSE		2	0	0	0	0	0	0	0	0	0	0	2	0	0	0	0	0	0	0	0	0	0	0	0	0	0	0	0	0	0	0	0	0	0	0	0	0	0	0	0	0	0	0	0	0	0	0	0	0	0	0	0	0	0	0	0	0	0	0	0	0	0	0	0	0	0	40.98	FALSE	FALSE	FALSE	293	0.014
CFIp.Asp465Asn	CFI	0.014371	0.0103972	0	0.0359276	0.269913	0.232558							Asn	Asp	FALSE		2	0	0	0	0	0	0	0	0	0	0	2	0	0	0	0	0	0	0	0	0	0	0	0	0	0	0	0	0	0	0	0	0	0	0	0	0	0	0	0	0	0	0	0	0	0	0	0	0	0	0	0	0	0	0	0	0	0	0	0	0	0	0	0	0	0	39.74	FALSE	FALSE	FALSE	293	0.014
CFIp.Glu288Lys	CFI	0.014371	0.0103972	0	0.0359276	0.269913	0.232558							Lys	Glu	TRUE		2	0	0	0	0	0	0	0	0	0	0	2	0	0	0	0	0	0	0	0	0	0	0	0	0	0	0	0	0	0	0	0	0	0	0	0	0	0	0	0	0	0	0	0	0	0	0	0	0	0	0	0	0	0	0	0	0	0	0	0	0	0	0	0	0	0	39.79	FALSE	FALSE	FALSE	293	0.014
CFIp.Ser320Leu	CFI	0.014371	0.0103972	0	0.0359276	0.269913	0.232558							Leu	Ser	FALSE		2	0	0	0	0	0	0	0	0	0	0	2	0	0	0	0	0	0	0	0	0	0	0	0	0	0	0	0	0	0	0	0	0	0	0	0	0	0	0	0	0	0	0	0	0	0	0	0	0	0	0	0	0	0	0	0	0	0	0	0	0	0	0	0	0	0	40.84	FALSE	FALSE	FALSE	293	0.014
CFTRp.Arg242Lys	CFTR	0.014371	0.0103972	0	0.0359276	0.269913	0.232558							Lys	Arg	TRUE		2	0	0	0	0	0	0	0	0	0	0	2	0	0	0	0	0	0	0	0	0	0	0	0	0	0	0	0	0	0	0	0	0	0	0	0	0	0	0	0	0	0	0	0	0	0	0	0	0	0	0	0	0	0	0	0	0	0	0	0	0	0	0	0	0	0	39.75	FALSE	FALSE	FALSE	293	0.014
CFTRp.Asp1275Asn	CFTR	0.014371	0.0103972	0	0.0359276	0.269913	0.232558							Asn	Asp	FALSE		2	0	0	0	0	0	0	0	0	0	0	2	0	0	0	0	0	0	0	0	0	0	0	0	0	0	0	0	0	0	0	0	0	0	0	0	0	0	0	0	0	0	0	0	0	0	0	0	0	0	0	0	0	0	0	0	0	0	0	0	0	0	0	0	0	0	40.82	FALSE	FALSE	FALSE	293	0.014
CFTRp.Asp1425Asn	CFTR	0.014371	0.0103972	0	0.0359276	0.269913	0.232558							Asn	Asp	FALSE		2	0	0	0	0	0	0	0	0	0	0	2	0	0	0	0	0	0	0	0	0	0	0	0	0	0	0	0	0	0	0	0	0	0	0	0	0	0	0	0	0	0	0	0	0	0	0	0	0	0	0	0	0	0	0	0	0	0	0	0	0	0	0	0	0	0	40.69	FALSE	FALSE	FALSE	293	0.014
CFTRp.Glu583Lys	CFTR	0.014371	0.0103972	0	0.0359276	0.269913	0.232558							Lys	Glu	TRUE		2	0	0	0	0	0	0	0	0	0	0	2	0	0	0	0	0	0	0	0	0	0	0	0	0	0	0	0	0	0	0	0	0	0	0	0	0	0	0	0	0	0	0	0	0	0	0	0	0	0	0	0	0	0	0	0	0	0	0	0	0	0	0	0	0	0	40.8	FALSE	FALSE	FALSE	293	0.014
CFTRp.Gly1173Cys	CFTR	0.014371	0.0103972	0	0.0359276	0.269913	0.232558							Cys	Gly	TRUE		2	0	0	0	0	0	0	0	0	0	0	2	0	0	0	0	0	0	0	0	0	0	0	0	0	0	0	0	0	0	0	0	0	0	0	0	0	0	0	0	0	0	0	0	0	0	0	0	0	0	0	0	0	0	0	0	0	0	0	0	0	0	0	0	0	0	40.72	FALSE	FALSE	FALSE	293	0.014
CFTRp.Gly971Glu	CFTR	0.014371	0.0103972	0	0.0359276	0.269913	0.232558							Glu	Gly	FALSE		2	0	0	0	0	0	0	0	0	0	0	2	0	0	0	0	0	0	0	0	0	0	0	0	0	0	0	0	0	0	0	0	0	0	0	0	0	0	0	0	0	0	0	0	0	0	0	0	0	0	0	0	0	0	0	0	0	0	0	0	0	0	0	0	0	0	41.61	FALSE	FALSE	FALSE	293	0.014
CFTRp.Met243Ile	CFTR	0.014371	0.0103972	0	0.0359276	0.269913	0.232558							Ile	Met	FALSE		2	0	0	0	0	0	0	0	0	0	0	2	0	0	0	0	0	0	0	0	0	0	0	0	0	0	0	0	0	0	0	0	0	0	0	0	0	0	0	0	0	0	0	0	0	0	0	0	0	0	0	0	0	0	0	0	0	0	0	0	0	0	0	0	0	0	40.82	FALSE	FALSE	FALSE	293	0.014
CFTRp.Pro1332Ser	CFTR	0.014371	0.0103972	0	0.0359276	0.269913	0.232558							Ser	Pro	TRUE		2	0	0	0	0	0	0	0	0	0	0	2	0	0	0	0	0	0	0	0	0	0	0	0	0	0	0	0	0	0	0	0	0	0	0	0	0	0	0	0	0	0	0	0	0	0	0	0	0	0	0	0	0	0	0	0	0	0	0	0	0	0	0	0	0	0	40.9	FALSE	FALSE	FALSE	293	0.014
CFTRp.Pro1451Ser	CFTR	0.014371	0.0103972	0	0.0359276	0.269913	0.232558							Ser	Pro	TRUE		2	0	0	0	0	0	0	0	0	0	0	2	0	0	0	0	0	0	0	0	0	0	0	0	0	0	0	0	0	0	0	0	0	0	0	0	0	0	0	0	0	0	0	0	0	0	0	0	0	0	0	0	0	0	0	0	0	0	0	0	0	0	0	0	0	0	41.04	FALSE	FALSE	FALSE	293	0.014
CFTRp.Pro205Ser	CFTR	0.014371	0.0103972	0	0.0359276	0.269913	0.232558							Ser	Pro	TRUE		2	0	0	0	0	0	0	0	0	0	0	2	0	0	0	0	0	0	0	0	0	0	0	0	0	0	0	0	0	0	0	0	0	0	0	0	0	0	0	0	0	0	0	0	0	0	0	0	0	0	0	0	0	0	0	0	0	0	0	0	0	0	0	0	0	0	40.46	FALSE	FALSE	FALSE	293	0.014
CFTRp.Pro324Ser	CFTR	0.014371	0.0103972	0	0.0359276	0.269913	0.232558							Ser	Pro	TRUE		2	0	0	0	0	0	0	0	0	0	0	2	0	0	0	0	0	0	0	0	0	0	0	0	0	0	0	0	0	0	0	0	0	0	0	0	0	0	0	0	0	0	0	0	0	0	0	0	0	0	0	0	0	0	0	0	0	0	0	0	0	0	0	0	0	0	40.66	FALSE	FALSE	FALSE	293	0.014
CFTRp.Pro355Ser	CFTR	0.014371	0.0103972	0	0.0359276	0.269913	0.232558							Ser	Pro	TRUE		2	0	0	0	0	0	0	0	0	0	0	2	0	0	0	0	0	0	0	0	0	0	0	0	0	0	0	0	0	0	0	0	0	0	0	0	0	0	0	0	0	0	0	0	0	0	0	0	0	0	0	0	0	0	0	0	0	0	0	0	0	0	0	0	0	0	40.75	FALSE	FALSE	FALSE	293	0.014
CGAp.Ser88Leu	CGA	0.014371	0.0103972	0	0.0359276	0.269913	0.232558							Leu	Ser	FALSE		2	0	0	0	0	0	0	0	0	0	0	2	0	0	0	0	0	0	0	0	0	0	0	0	0	0	0	0	0	0	0	0	0	0	0	0	0	0	0	0	0	0	0	0	0	0	0	0	0	0	0	0	0	0	0	0	0	0	0	0	0	0	0	0	0	0	41.03	FALSE	FALSE	FALSE	293	0.014
CGNL1p.Asp712Asn	CGNL1	0.014371	0.0103972	0	0.0359276	0.269913	0.232558							Asn	Asp	FALSE		2	0	0	0	0	0	0	0	0	0	0	2	0	0	0	0	0	0	0	0	0	0	0	0	0	0	0	0	0	0	0	0	0	0	0	0	0	0	0	0	0	0	0	0	0	0	0	0	0	0	0	0	0	0	0	0	0	0	0	0	0	0	0	0	0	0	40.46	FALSE	FALSE	FALSE	293	0.014
CGNL1p.Glu105Lys	CGNL1	0.014371	0.0103972	0	0.0359276	0.269913	0.232558							Lys	Glu	TRUE		2	0	0	0	0	0	0	0	0	0	0	2	0	0	0	0	0	0	0	0	0	0	0	0	0	0	0	0	0	0	0	0	0	0	0	0	0	0	0	0	0	0	0	0	0	0	0	0	0	0	0	0	0	0	0	0	0	0	0	0	0	0	0	0	0	0	39.99	FALSE	FALSE	FALSE	293	0.014
CGNp.Arg1162Ser	CGN	0.014371	0.0103972	0	0.0359276	0.269913	0.232558							Ser	Arg	TRUE		2	0	0	0	0	0	0	0	0	0	0	2	0	0	0	0	0	0	0	0	0	0	0	0	0	0	0	0	0	0	0	0	0	0	0	0	0	0	0	0	0	0	0	0	0	0	0	0	0	0	0	0	0	0	0	0	0	0	0	0	0	0	0	0	0	0	40.67	FALSE	FALSE	FALSE	293	0.014
CGNp.Gly110Arg	CGN	0.014371	0.0103972	0	0.0359276	0.269913	0.232558							Arg	Gly	TRUE		2	0	0	0	0	0	0	0	0	0	0	2	0	0	0	0	0	0	0	0	0	0	0	0	0	0	0	0	0	0	0	0	0	0	0	0	0	0	0	0	0	0	0	0	0	0	0	0	0	0	0	0	0	0	0	0	0	0	0	0	0	0	0	0	0	0	39.89	FALSE	FALSE	FALSE	293	0.014
CGNp.Pro259Leu	CGN	0.014371	0.0103972	0	0.0359276	0.269913	0.232558							Leu	Pro	FALSE		2	0	0	0	0	0	0	0	0	0	0	2	0	0	0	0	0	0	0	0	0	0	0	0	0	0	0	0	0	0	0	0	0	0	0	0	0	0	0	0	0	0	0	0	0	0	0	0	0	0	0	0	0	0	0	0	0	0	0	0	0	0	0	0	0	0	40.14	FALSE	FALSE	FALSE	293	0.014
CHAF1Ap.Arg582Cys	CHAF1A	0.014371	0.0103972	0	0.0359276	0.269913	0.232558							Cys	Arg	TRUE		2	0	0	0	0	0	0	0	0	0	0	2	0	0	0	0	0	0	0	0	0	0	0	0	0	0	0	0	0	0	0	0	0	0	0	0	0	0	0	0	0	0	0	0	0	0	0	0	0	0	0	0	0	0	0	0	0	0	0	0	0	0	0	0	0	0	41.31	FALSE	FALSE	FALSE	293	0.014
CHAF1Ap.His488Tyr	CHAF1A	0.014371	0.0103972	0	0.0359276	0.269913	0.232558							Tyr	His	TRUE		2	0	0	0	0	0	0	0	0	0	0	2	0	0	0	0	0	0	0	0	0	0	0	0	0	0	0	0	0	0	0	0	0	0	0	0	0	0	0	0	0	0	0	0	0	0	0	0	0	0	0	0	0	0	0	0	0	0	0	0	0	0	0	0	0	0	40.35	FALSE	FALSE	FALSE	293	0.014
CHAMP1p.Pro345Leu	CHAMP1	0.014371	0.0103972	0	0.0359276	0.269913	0.232558							Leu	Pro	FALSE		2	0	0	0	0	0	0	0	0	0	0	2	0	0	0	0	0	0	0	0	0	0	0	0	0	0	0	0	0	0	0	0	0	0	0	0	0	0	0	0	0	0	0	0	0	0	0	0	0	0	0	0	0	0	0	0	0	0	0	0	0	0	0	0	0	0	40.93	FALSE	FALSE	FALSE	293	0.014
CHATp.Ala614Val	CHAT	0.014371	0.0103972	0	0.0359276	0.269913	0.232558							Val	Ala	FALSE		2	0	0	0	0	0	0	0	0	0	0	2	0	0	0	0	0	0	0	0	0	0	0	0	0	0	0	0	0	0	0	0	0	0	0	0	0	0	0	0	0	0	0	0	0	0	0	0	0	0	0	0	0	0	0	0	0	0	0	0	0	0	0	0	0	0	40.77	FALSE	FALSE	FALSE	293	0.014
CHATp.Ala619Thr	CHAT	0.014371	0.0103972	0	0.0359276	0.269913	0.232558							Thr	Ala	TRUE		2	0	0	0	0	0	0	0	0	0	0	2	0	0	0	0	0	0	0	0	0	0	0	0	0	0	0	0	0	0	0	0	0	0	0	0	0	0	0	0	0	0	0	0	0	0	0	0	0	0	0	0	0	0	0	0	0	0	0	0	0	0	0	0	0	0	40.74	FALSE	FALSE	FALSE	293	0.014
CHATp.Arg470Gln	CHAT	0.014371	0.0103972	0	0.0359276	0.269913	0.232558							Gln	Arg	FALSE		2	0	0	0	0	0	0	0	0	0	0	2	0	0	0	0	0	0	0	0	0	0	0	0	0	0	0	0	0	0	0	0	0	0	0	0	0	0	0	0	0	0	0	0	0	0	0	0	0	0	0	0	0	0	0	0	0	0	0	0	0	0	0	0	0	0	40.71	FALSE	FALSE	FALSE	293	0.014
CHD1Lp.Ala760Val	CHD1L	0.014371	0.0103972	0	0.0359276	0.269913	0.232558							Val	Ala	FALSE		2	0	0	0	0	0	0	0	0	0	0	2	0	0	0	0	0	0	0	0	0	0	0	0	0	0	0	0	0	0	0	0	0	0	0	0	0	0	0	0	0	0	0	0	0	0	0	0	0	0	0	0	0	0	0	0	0	0	0	0	0	0	0	0	0	0	39.47	FALSE	FALSE	FALSE	293	0.014
CHD1Lp.Arg808Cys	CHD1L	0.014371	0.0103972	0	0.0359276	0.269913	0.232558							Cys	Arg	TRUE		2	0	0	0	0	0	0	0	0	0	0	2	0	0	0	0	0	0	0	0	0	0	0	0	0	0	0	0	0	0	0	0	0	0	0	0	0	0	0	0	0	0	0	0	0	0	0	0	0	0	0	0	0	0	0	0	0	0	0	0	0	0	0	0	0	0	41.35	FALSE	FALSE	FALSE	293	0.014
CHD1p.Pro1008Leu	CHD1	0.014371	0.0103972	0	0.0359276	0.269913	0.232558							Leu	Pro	FALSE		2	0	0	0	0	0	0	0	0	0	0	2	0	0	0	0	0	0	0	0	0	0	0	0	0	0	0	0	0	0	0	0	0	0	0	0	0	0	0	0	0	0	0	0	0	0	0	0	0	0	0	0	0	0	0	0	0	0	0	0	0	0	0	0	0	0	41.3	FALSE	FALSE	FALSE	293	0.014
CHD2p.Arg485Ter	CHD2	0.014371	0.0103972	0	0.0359276	0.269913	0.232558							Ter	Arg	FALSE	2	2	0	0	0	0	0	0	0	0	0	0	2	0	0	0	0	0	0	0	0	0	0	0	0	0	0	0	0	0	0	0	0	0	0	0	0	0	0	0	0	0	0	0	0	0	0	0	0	0	0	0	0	0	0	0	0	0	0	0	0	0	0	0	0	0	0	40.29	FALSE	FALSE	FALSE	293	0.014
CHD2p.Arg575Leu	CHD2	0.014371	0.0103972	0	0.0359276	0.269913	0.232558							Leu	Arg	FALSE	2	2	0	0	0	0	0	0	0	0	0	0	2	0	0	0	0	0	0	0	0	0	0	0	0	0	0	0	0	0	0	0	0	0	0	0	0	0	0	0	0	0	0	0	0	0	0	0	0	0	0	0	0	0	0	0	0	0	0	0	0	0	0	0	0	0	0	40.88	FALSE	FALSE	FALSE	293	0.014
CHD2p.Glu666Lys	CHD2	0.014371	0.0103972	0	0.0359276	0.269913	0.232558							Lys	Glu	TRUE	2	2	0	0	0	0	0	0	0	0	0	0	2	0	0	0	0	0	0	0	0	0	0	0	0	0	0	0	0	0	0	0	0	0	0	0	0	0	0	0	0	0	0	0	0	0	0	0	0	0	0	0	0	0	0	0	0	0	0	0	0	0	0	0	0	0	0	40.2	FALSE	FALSE	FALSE	293	0.014
CHD2p.Ser14Leu	CHD2	0.014371	0.0103972	0	0.0359276	0.269913	0.232558							Leu	Ser	FALSE	2	2	0	0	0	0	0	0	0	0	0	0	2	0	0	0	0	0	0	0	0	0	0	0	0	0	0	0	0	0	0	0	0	0	0	0	0	0	0	0	0	0	0	0	0	0	0	0	0	0	0	0	0	0	0	0	0	0	0	0	0	0	0	0	0	0	0	40.77	FALSE	FALSE	FALSE	293	0.014
CHD4p.Pro1541Leu	CHD4	0.014371	0.0103972	0	0.0359276	0.269913	0.232558							Leu	Pro	FALSE	1	2	0	0	0	0	0	0	0	0	0	0	2	0	0	0	0	0	0	0	0	0	0	0	0	0	0	0	0	0	0	0	0	0	0	0	0	0	0	0	0	0	0	0	0	0	0	0	0	0	0	0	0	0	0	0	0	0	0	0	0	0	0	0	0	0	0	41.15	FALSE	TRUE	FALSE	293	0.014
CHD5p.Glu765Lys	CHD5	0.014371	0.0103972	0	0.0359276	0.269913	0.232558							Lys	Glu	TRUE		2	0	0	0	0	0	0	0	0	0	0	2	0	0	0	0	0	0	0	0	0	0	0	0	0	0	0	0	0	0	0	0	0	0	0	0	0	0	0	0	0	0	0	0	0	0	0	0	0	0	0	0	0	0	0	0	0	0	0	0	0	0	0	0	0	0	40.68	FALSE	FALSE	FALSE	293	0.014
CHD6p.Pro2461Ser	CHD6	0.014371	0.0103972	0	0.0359276	0.269913	0.232558							Ser	Pro	TRUE		2	0	0	0	0	0	0	0	0	0	0	2	0	0	0	0	0	0	0	0	0	0	0	0	0	0	0	0	0	0	0	0	0	0	0	0	0	0	0	0	0	0	0	0	0	0	0	0	0	0	0	0	0	0	0	0	0	0	0	0	0	0	0	0	0	0	40.23	FALSE	FALSE	FALSE	293	0.014
CHD7p.Ser2308Leu	CHD7	0.014371	0.0103972	0	0.0359276	0.269913	0.232558							Leu	Ser	FALSE		2	0	0	0	0	0	0	0	0	0	0	2	0	0	0	0	0	0	0	0	0	0	0	0	0	0	0	0	0	0	0	0	0	0	0	0	0	0	0	0	0	0	0	0	0	0	0	0	0	0	0	0	0	0	0	0	0	0	0	0	0	0	0	0	0	0	41.15	FALSE	FALSE	FALSE	293	0.014
CHD8p.Arg1909Trp	CHD8	0.014371	0.0103972	0	0.0359276	0.269913	0.232558							Trp	Arg	FALSE		2	0	0	0	0	0	0	0	0	0	0	2	0	0	0	0	0	0	0	0	0	0	0	0	0	0	0	0	0	0	0	0	0	0	0	0	0	0	0	0	0	0	0	0	0	0	0	0	0	0	0	0	0	0	0	0	0	0	0	0	0	0	0	0	0	0	40.19	FALSE	TRUE	FALSE	293	0.014
CHD8p.Ser2233Ile	CHD8	0.014371	0.0103972	0	0.0359276	0.269913	0.232558							Ile	Ser	FALSE		2	0	0	0	0	0	0	0	0	0	0	2	0	0	0	0	0	0	0	0	0	0	0	0	0	0	0	0	0	0	0	0	0	0	0	0	0	0	0	0	0	0	0	0	0	0	0	0	0	0	0	0	0	0	0	0	0	0	0	0	0	0	0	0	0	0	39.97	FALSE	TRUE	FALSE	293	0.014
CHD9p.Thr132Ile	CHD9	0.014371	0.0103972	0	0.0359276	0.269913	0.232558							Ile	Thr	FALSE		2	0	0	0	0	0	0	0	0	0	0	2	0	0	0	0	0	0	0	0	0	0	0	0	0	0	0	0	0	0	0	0	0	0	0	0	0	0	0	0	0	0	0	0	0	0	0	0	0	0	0	0	0	0	0	0	0	0	0	0	0	0	0	0	0	0	40.25	FALSE	FALSE	FALSE	293	0.014
CHDC2p.Glu429Lys	CHDC2	0.014371	0.0103972	0	0.0359276	0.269913	0.232558							Lys	Glu	TRUE		2	0	0	0	0	0	0	0	0	0	0	2	0	0	0	0	0	0	0	0	0	0	0	0	0	0	0	0	0	0	0	0	0	0	0	0	0	0	0	0	0	0	0	0	0	0	0	0	0	0	0	0	0	0	0	0	0	0	0	0	0	0	0	0	0	0	40.22	FALSE	FALSE	FALSE	293	0.014
CHDC2p.Glu70Lys	CHDC2	0.014371	0.0103972	0	0.0359276	0.269913	0.232558							Lys	Glu	TRUE		2	0	0	0	0	0	0	0	0	0	0	2	0	0	0	0	0	0	0	0	0	0	0	0	0	0	0	0	0	0	0	0	0	0	0	0	0	0	0	0	0	0	0	0	0	0	0	0	0	0	0	0	0	0	0	0	0	0	0	0	0	0	0	0	0	0	40.79	FALSE	FALSE	FALSE	293	0.014
CHDC2p.Glu90Lys	CHDC2	0.014371	0.0103972	0	0.0359276	0.269913	0.232558							Lys	Glu	TRUE		2	0	0	0	0	0	0	0	0	0	0	2	0	0	0	0	0	0	0	0	0	0	0	0	0	0	0	0	0	0	0	0	0	0	0	0	0	0	0	0	0	0	0	0	0	0	0	0	0	0	0	0	0	0	0	0	0	0	0	0	0	0	0	0	0	0	40.89	FALSE	FALSE	FALSE	293	0.014
CHDC2p.Gly127Arg	CHDC2	0.014371	0.0103972	0	0.0359276	0.269913	0.232558							Arg	Gly	TRUE		2	0	0	0	0	0	0	0	0	0	0	2	0	0	0	0	0	0	0	0	0	0	0	0	0	0	0	0	0	0	0	0	0	0	0	0	0	0	0	0	0	0	0	0	0	0	0	0	0	0	0	0	0	0	0	0	0	0	0	0	0	0	0	0	0	0	41.11	FALSE	FALSE	FALSE	293	0.014
CHEK2p.Pro90Ser	CHEK2	0.014371	0.0103972	0	0.0359276	0.269913	0.232558							Ser	Pro	TRUE	1	2	0	0	0	0	0	0	0	0	0	0	2	0	0	0	0	0	0	0	0	0	0	0	0	0	0	0	0	0	0	0	0	0	0	0	0	0	0	0	0	0	0	0	0	0	0	0	0	0	0	0	0	0	0	0	0	0	0	0	0	0	0	0	0	0	0	40.09	FALSE	FALSE	FALSE	293	0.014
CHERPp.Arg231Leu	CHERP	0.014371	0.0103972	0	0.0359276	0.269913	0.232558							Leu	Arg	FALSE		2	0	0	0	0	0	0	0	0	0	0	2	0	0	0	0	0	0	0	0	0	0	0	0	0	0	0	0	0	0	0	0	0	0	0	0	0	0	0	0	0	0	0	0	0	0	0	0	0	0	0	0	0	0	0	0	0	0	0	0	0	0	0	0	0	0	40.24	FALSE	FALSE	FALSE	293	0.014
CHGBp.Asp164Asn	CHGB	0.014371	0.0103972	0	0.0359276	0.269913	0.232558							Asn	Asp	FALSE		2	0	0	0	0	0	0	0	0	0	0	2	0	0	0	0	0	0	0	0	0	0	0	0	0	0	0	0	0	0	0	0	0	0	0	0	0	0	0	0	0	0	0	0	0	0	0	0	0	0	0	0	0	0	0	0	0	0	0	0	0	0	0	0	0	0	40.82	FALSE	FALSE	FALSE	293	0.014
CHGBp.Asp382Asn	CHGB	0.014371	0.0103972	0	0.0359276	0.269913	0.232558							Asn	Asp	FALSE		2	0	0	0	0	0	0	0	0	0	0	2	0	0	0	0	0	0	0	0	0	0	0	0	0	0	0	0	0	0	0	0	0	0	0	0	0	0	0	0	0	0	0	0	0	0	0	0	0	0	0	0	0	0	0	0	0	0	0	0	0	0	0	0	0	0	40.66	FALSE	FALSE	FALSE	293	0.014
CHGBp.Glu252Lys	CHGB	0.014371	0.0103972	0	0.0359276	0.269913	0.232558							Lys	Glu	TRUE		2	0	0	0	0	0	0	0	0	0	0	2	0	0	0	0	0	0	0	0	0	0	0	0	0	0	0	0	0	0	0	0	0	0	0	0	0	0	0	0	0	0	0	0	0	0	0	0	0	0	0	0	0	0	0	0	0	0	0	0	0	0	0	0	0	0	40.66	FALSE	FALSE	FALSE	293	0.014
CHGBp.Glu337Lys	CHGB	0.014371	0.0103972	0	0.0359276	0.269913	0.232558							Lys	Glu	TRUE		2	0	0	0	0	0	0	0	0	0	0	2	0	0	0	0	0	0	0	0	0	0	0	0	0	0	0	0	0	0	0	0	0	0	0	0	0	0	0	0	0	0	0	0	0	0	0	0	0	0	0	0	0	0	0	0	0	0	0	0	0	0	0	0	0	0	40.74	FALSE	FALSE	FALSE	293	0.014
CHGBp.Gly176Glu	CHGB	0.014371	0.0103972	0	0.0359276	0.269913	0.232558							Glu	Gly	FALSE		2	0	0	0	0	0	0	0	0	0	0	2	0	0	0	0	0	0	0	0	0	0	0	0	0	0	0	0	0	0	0	0	0	0	0	0	0	0	0	0	0	0	0	0	0	0	0	0	0	0	0	0	0	0	0	0	0	0	0	0	0	0	0	0	0	0	40.91	FALSE	FALSE	FALSE	293	0.014
CHGBp.Pro300Ser	CHGB	0.014371	0.0103972	0	0.0359276	0.269913	0.232558							Ser	Pro	TRUE		2	0	0	0	0	0	0	0	0	0	0	2	0	0	0	0	0	0	0	0	0	0	0	0	0	0	0	0	0	0	0	0	0	0	0	0	0	0	0	0	0	0	0	0	0	0	0	0	0	0	0	0	0	0	0	0	0	0	0	0	0	0	0	0	0	0	41.26	FALSE	FALSE	FALSE	293	0.014
CHI3L1p.Asp330Asn	CHI3L1	0.014371	0.0103972	0	0.0359276	0.269913	0.232558							Asn	Asp	FALSE		2	0	0	0	0	0	0	0	0	0	0	2	0	0	0	0	0	0	0	0	0	0	0	0	0	0	0	0	0	0	0	0	0	0	0	0	0	0	0	0	0	0	0	0	0	0	0	0	0	0	0	0	0	0	0	0	0	0	0	0	0	0	0	0	0	0	40.21	FALSE	FALSE	FALSE	293	0.014
CHID1p.Asp158Tyr	CHID1	0.014371	0.0103972	0	0.0359276	0.269913	0.232558							Tyr	Asp	TRUE		2	0	0	0	0	0	0	0	0	0	0	2	0	0	0	0	0	0	0	0	0	0	0	0	0	0	0	0	0	0	0	0	0	0	0	0	0	0	0	0	0	0	0	0	0	0	0	0	0	0	0	0	0	0	0	0	0	0	0	0	0	0	0	0	0	0	40.64	FALSE	FALSE	FALSE	293	0.014
CHIT1p.Trp99Ter	CHIT1	0.014371	0.0103972	0	0.0359276	0.269913	0.232558							Ter	Trp	FALSE		2	0	0	0	0	0	0	0	0	0	0	2	0	0	0	0	0	0	0	0	0	0	0	0	0	0	0	0	0	0	0	0	0	0	0	0	0	0	0	0	0	0	0	0	0	0	0	0	0	0	0	0	0	0	0	0	0	0	0	0	0	0	0	0	0	0	41.19	FALSE	FALSE	FALSE	293	0.014
CHL1p.Gln32Ter	CHL1	0.014371	0.0103972	0	0.0359276	0.269913	0.232558							Ter	Gln	FALSE		2	0	0	0	0	0	0	0	0	0	0	2	0	0	0	0	0	0	0	0	0	0	0	0	0	0	0	0	0	0	0	0	0	0	0	0	0	0	0	0	0	0	0	0	0	0	0	0	0	0	0	0	0	0	0	0	0	0	0	0	0	0	0	0	0	0	41.52	FALSE	FALSE	FALSE	293	0.014
CHL1p.Glu170Ter	CHL1	0.014371	0.0103972	0	0.0359276	0.269913	0.232558							Ter	Glu	FALSE		2	0	0	0	0	0	0	0	0	0	0	2	0	0	0	0	0	0	0	0	0	0	0	0	0	0	0	0	0	0	0	0	0	0	0	0	0	0	0	0	0	0	0	0	0	0	0	0	0	0	0	0	0	0	0	0	0	0	0	0	0	0	0	0	0	0	40.93	FALSE	FALSE	FALSE	293	0.014
CHL1p.Gly306Glu	CHL1	0.014371	0.0103972	0	0.0359276	0.269913	0.232558							Glu	Gly	FALSE		2	0	0	0	0	0	0	0	0	0	0	2	0	0	0	0	0	0	0	0	0	0	0	0	0	0	0	0	0	0	0	0	0	0	0	0	0	0	0	0	0	0	0	0	0	0	0	0	0	0	0	0	0	0	0	0	0	0	0	0	0	0	0	0	0	0	39.4	FALSE	FALSE	FALSE	293	0.014
CHL1p.His324Tyr	CHL1	0.014371	0.0103972	0	0.0359276	0.269913	0.232558							Tyr	His	TRUE		2	0	0	0	0	0	0	0	0	0	0	2	0	0	0	0	0	0	0	0	0	0	0	0	0	0	0	0	0	0	0	0	0	0	0	0	0	0	0	0	0	0	0	0	0	0	0	0	0	0	0	0	0	0	0	0	0	0	0	0	0	0	0	0	0	0	40.93	FALSE	FALSE	FALSE	293	0.014
CHL1p.Pro35Leu	CHL1	0.014371	0.0103972	0	0.0359276	0.269913	0.232558							Leu	Pro	FALSE		2	0	0	0	0	0	0	0	0	0	0	2	0	0	0	0	0	0	0	0	0	0	0	0	0	0	0	0	0	0	0	0	0	0	0	0	0	0	0	0	0	0	0	0	0	0	0	0	0	0	0	0	0	0	0	0	0	0	0	0	0	0	0	0	0	0	41.22	FALSE	FALSE	FALSE	293	0.014
CHL1p.Pro48Ser	CHL1	0.014371	0.0103972	0	0.0359276	0.269913	0.232558							Ser	Pro	TRUE		2	0	0	0	0	0	0	0	0	0	0	2	0	0	0	0	0	0	0	0	0	0	0	0	0	0	0	0	0	0	0	0	0	0	0	0	0	0	0	0	0	0	0	0	0	0	0	0	0	0	0	0	0	0	0	0	0	0	0	0	0	0	0	0	0	0	39.77	FALSE	FALSE	FALSE	293	0.014
CHMP1Ap.Glu16Ter	CHMP1A	0.014371	0.0103972	0	0.0359276	0.269913	0.232558							Ter	Glu	FALSE		2	0	0	0	0	0	0	0	0	0	0	2	0	0	0	0	0	0	0	0	0	0	0	0	0	0	0	0	0	0	0	0	0	0	0	0	0	0	0	0	0	0	0	0	0	0	0	0	0	0	0	0	0	0	0	0	0	0	0	0	0	0	0	0	0	0	41.26	FALSE	FALSE	FALSE	293	0.014
CHMP4Bp.Ala112Val	CHMP4B	0.014371	0.0103972	0	0.0359276	0.269913	0.232558							Val	Ala	FALSE		2	0	0	0	0	0	0	0	0	0	0	2	0	0	0	0	0	0	0	0	0	0	0	0	0	0	0	0	0	0	0	0	0	0	0	0	0	0	0	0	0	0	0	0	0	0	0	0	0	0	0	0	0	0	0	0	0	0	0	0	0	0	0	0	0	0	40.84	FALSE	FALSE	FALSE	293	0.014
CHMP4Cp.Thr88Ile	CHMP4C	0.014371	0.0103972	0	0.0359276	0.269913	0.232558							Ile	Thr	FALSE		2	0	0	0	0	0	0	0	0	0	0	2	0	0	0	0	0	0	0	0	0	0	0	0	0	0	0	0	0	0	0	0	0	0	0	0	0	0	0	0	0	0	0	0	0	0	0	0	0	0	0	0	0	0	0	0	0	0	0	0	0	0	0	0	0	0	40.88	FALSE	FALSE	FALSE	293	0.014
CHODLp.Glu136Lys	CHODL	0.014371	0.0103972	0	0.0359276	0.269913	0.232558							Lys	Glu	TRUE		2	0	0	0	0	0	0	0	0	0	0	2	0	0	0	0	0	0	0	0	0	0	0	0	0	0	0	0	0	0	0	0	0	0	0	0	0	0	0	0	0	0	0	0	0	0	0	0	0	0	0	0	0	0	0	0	0	0	0	0	0	0	0	0	0	0	40.61	FALSE	FALSE	FALSE	293	0.014
CHRDL1p.Arg131Trp	CHRDL1	0.014371	0.0103972	0	0.0359276	0.269913	0.232558							Trp	Arg	FALSE		2	0	0	0	0	0	0	0	0	0	0	2	0	0	0	0	0	0	0	0	0	0	0	0	0	0	0	0	0	0	0	0	0	0	0	0	0	0	0	0	0	0	0	0	0	0	0	0	0	0	0	0	0	0	0	0	0	0	0	0	0	0	0	0	0	0	40.44	FALSE	FALSE	FALSE	293	0.014
CHRDL1p.Gly310Glu	CHRDL1	0.014371	0.0103972	0	0.0359276	0.269913	0.232558							Glu	Gly	FALSE		2	0	0	0	0	0	0	0	0	0	0	2	0	0	0	0	0	0	0	0	0	0	0	0	0	0	0	0	0	0	0	0	0	0	0	0	0	0	0	0	0	0	0	0	0	0	0	0	0	0	0	0	0	0	0	0	0	0	0	0	0	0	0	0	0	0	39.57	FALSE	FALSE	FALSE	293	0.014
CHRDL1p.Trp180Ter	CHRDL1	0.014371	0.0103972	0	0.0359276	0.269913	0.232558							Ter	Trp	FALSE		2	0	0	0	0	0	0	0	0	0	0	2	0	0	0	0	0	0	0	0	0	0	0	0	0	0	0	0	0	0	0	0	0	0	0	0	0	0	0	0	0	0	0	0	0	0	0	0	0	0	0	0	0	0	0	0	0	0	0	0	0	0	0	0	0	0	40.24	FALSE	FALSE	FALSE	293	0.014
CHRDL2p.Asp199Asn	CHRDL2	0.014371	0.0103972	0	0.0359276	0.269913	0.232558							Asn	Asp	FALSE		2	0	0	0	0	0	0	0	0	0	0	2	0	0	0	0	0	0	0	0	0	0	0	0	0	0	0	0	0	0	0	0	0	0	0	0	0	0	0	0	0	0	0	0	0	0	0	0	0	0	0	0	0	0	0	0	0	0	0	0	0	0	0	0	0	0	40.73	FALSE	FALSE	FALSE	293	0.014
CHRDp.Ala490Val	CHRD	0.014371	0.0103972	0	0.0359276	0.269913	0.232558							Val	Ala	FALSE		2	0	0	0	0	0	0	0	0	0	0	2	0	0	0	0	0	0	0	0	0	0	0	0	0	0	0	0	0	0	0	0	0	0	0	0	0	0	0	0	0	0	0	0	0	0	0	0	0	0	0	0	0	0	0	0	0	0	0	0	0	0	0	0	0	0	40.09	FALSE	FALSE	FALSE	293	0.014
CHRDp.Pro333Ser	CHRD	0.014371	0.0103972	0	0.0359276	0.269913	0.232558							Ser	Pro	TRUE		2	0	0	0	0	0	0	0	0	0	0	2	0	0	0	0	0	0	0	0	0	0	0	0	0	0	0	0	0	0	0	0	0	0	0	0	0	0	0	0	0	0	0	0	0	0	0	0	0	0	0	0	0	0	0	0	0	0	0	0	0	0	0	0	0	0	40.96	FALSE	FALSE	FALSE	293	0.014
CHRM2p.Glu305Lys	CHRM2	0.014371	0.0103972	0	0.0359276	0.269913	0.232558							Lys	Glu	TRUE		2	0	0	0	0	0	0	0	0	0	0	2	0	0	0	0	0	0	0	0	0	0	0	0	0	0	0	0	0	0	0	0	0	0	0	0	0	0	0	0	0	0	0	0	0	0	0	0	0	0	0	0	0	0	0	0	0	0	0	0	0	0	0	0	0	0	40.87	FALSE	FALSE	FALSE	293	0.014
CHRM2p.Gly354Glu	CHRM2	0.014371	0.0103972	0	0.0359276	0.269913	0.232558							Glu	Gly	FALSE		2	0	0	0	0	0	0	0	0	0	0	2	0	0	0	0	0	0	0	0	0	0	0	0	0	0	0	0	0	0	0	0	0	0	0	0	0	0	0	0	0	0	0	0	0	0	0	0	0	0	0	0	0	0	0	0	0	0	0	0	0	0	0	0	0	0	40.49	FALSE	FALSE	FALSE	293	0.014
CHRM2p.Met143Ile	CHRM2	0.014371	0.0103972	0	0.0359276	0.269913	0.232558							Ile	Met	FALSE		2	0	0	0	0	0	0	0	0	0	0	2	0	0	0	0	0	0	0	0	0	0	0	0	0	0	0	0	0	0	0	0	0	0	0	0	0	0	0	0	0	0	0	0	0	0	0	0	0	0	0	0	0	0	0	0	0	0	0	0	0	0	0	0	0	0	41.11	FALSE	FALSE	FALSE	293	0.014
CHRM3p.Gly118Arg	CHRM3	0.014371	0.0103972	0	0.0359276	0.269913	0.232558							Arg	Gly	TRUE		2	0	0	0	0	0	0	0	0	0	0	2	0	0	0	0	0	0	0	0	0	0	0	0	0	0	0	0	0	0	0	0	0	0	0	0	0	0	0	0	0	0	0	0	0	0	0	0	0	0	0	0	0	0	0	0	0	0	0	0	0	0	0	0	0	0	40.84	FALSE	FALSE	FALSE	293	0.014
CHRM3p.Pro217Leu	CHRM3	0.014371	0.0103972	0	0.0359276	0.269913	0.232558							Leu	Pro	FALSE		2	0	0	0	0	0	0	0	0	0	0	2	0	0	0	0	0	0	0	0	0	0	0	0	0	0	0	0	0	0	0	0	0	0	0	0	0	0	0	0	0	0	0	0	0	0	0	0	0	0	0	0	0	0	0	0	0	0	0	0	0	0	0	0	0	0	40.37	FALSE	FALSE	FALSE	293	0.014
CHRM3p.Pro218Leu	CHRM3	0.014371	0.0103972	0	0.0359276	0.269913	0.232558							Leu	Pro	FALSE		2	0	0	0	0	0	0	0	0	0	0	2	0	0	0	0	0	0	0	0	0	0	0	0	0	0	0	0	0	0	0	0	0	0	0	0	0	0	0	0	0	0	0	0	0	0	0	0	0	0	0	0	0	0	0	0	0	0	0	0	0	0	0	0	0	0	40.81	FALSE	FALSE	FALSE	293	0.014
CHRM3p.Trp320Ter	CHRM3	0.014371	0.0103972	0	0.0359276	0.269913	0.232558							Ter	Trp	FALSE		2	0	0	0	0	0	0	0	0	0	0	2	0	0	0	0	0	0	0	0	0	0	0	0	0	0	0	0	0	0	0	0	0	0	0	0	0	0	0	0	0	0	0	0	0	0	0	0	0	0	0	0	0	0	0	0	0	0	0	0	0	0	0	0	0	0	40.82	FALSE	FALSE	FALSE	293	0.014
CHRM5p.Trp514Ter	CHRM5	0.014371	0.0103972	0	0.0359276	0.269913	0.232558							Ter	Trp	FALSE		2	0	0	0	0	0	0	0	0	0	0	2	0	0	0	0	0	0	0	0	0	0	0	0	0	0	0	0	0	0	0	0	0	0	0	0	0	0	0	0	0	0	0	0	0	0	0	0	0	0	0	0	0	0	0	0	0	0	0	0	0	0	0	0	0	0	40.34	FALSE	FALSE	FALSE	293	0.014
CHRNA4p.Ser59Leu	CHRNA4	0.014371	0.0103972	0	0.0359276	0.269913	0.232558							Leu	Ser	FALSE		2	0	0	0	0	0	0	0	0	0	0	2	0	0	0	0	0	0	0	0	0	0	0	0	0	0	0	0	0	0	0	0	0	0	0	0	0	0	0	0	0	0	0	0	0	0	0	0	0	0	0	0	0	0	0	0	0	0	0	0	0	0	0	0	0	0	40.32	FALSE	FALSE	FALSE	293	0.014
CHRNA6p.Ser255Leu	CHRNA6	0.014371	0.0103972	0	0.0359276	0.269913	0.232558							Leu	Ser	FALSE		2	0	0	0	0	0	0	0	0	0	0	2	0	0	0	0	0	0	0	0	0	0	0	0	0	0	0	0	0	0	0	0	0	0	0	0	0	0	0	0	0	0	0	0	0	0	0	0	0	0	0	0	0	0	0	0	0	0	0	0	0	0	0	0	0	0	40.65	FALSE	FALSE	FALSE	293	0.014
CHRNA9p.Asp100Asn	CHRNA9	0.014371	0.0103972	0	0.0359276	0.269913	0.232558							Asn	Asp	FALSE		2	0	0	0	0	0	0	0	0	0	0	2	0	0	0	0	0	0	0	0	0	0	0	0	0	0	0	0	0	0	0	0	0	0	0	0	0	0	0	0	0	0	0	0	0	0	0	0	0	0	0	0	0	0	0	0	0	0	0	0	0	0	0	0	0	0	41	FALSE	FALSE	FALSE	293	0.014
CHRNA9p.Asp403Asn	CHRNA9	0.014371	0.0103972	0	0.0359276	0.269913	0.232558							Asn	Asp	FALSE		2	0	0	0	0	0	0	0	0	0	0	2	0	0	0	0	0	0	0	0	0	0	0	0	0	0	0	0	0	0	0	0	0	0	0	0	0	0	0	0	0	0	0	0	0	0	0	0	0	0	0	0	0	0	0	0	0	0	0	0	0	0	0	0	0	0	40.81	FALSE	FALSE	FALSE	293	0.014
CHRNB1p.Arg347Ser	CHRNB1	0.014371	0.0103972	0	0.0359276	0.269913	0.232558							Ser	Arg	TRUE		2	0	0	0	0	0	0	0	0	0	0	2	0	0	0	0	0	0	0	0	0	0	0	0	0	0	0	0	0	0	0	0	0	0	0	0	0	0	0	0	0	0	0	0	0	0	0	0	0	0	0	0	0	0	0	0	0	0	0	0	0	0	0	0	0	0	41.74	FALSE	FALSE	FALSE	293	0.014
CHRNB3p.Pro106Ser	CHRNB3	0.014371	0.0103972	0	0.0359276	0.269913	0.232558							Ser	Pro	TRUE		2	0	0	0	0	0	0	0	0	0	0	2	0	0	0	0	0	0	0	0	0	0	0	0	0	0	0	0	0	0	0	0	0	0	0	0	0	0	0	0	0	0	0	0	0	0	0	0	0	0	0	0	0	0	0	0	0	0	0	0	0	0	0	0	0	0	41.43	FALSE	FALSE	FALSE	293	0.014
CHRNGp.Arg332Leu	CHRNG	0.014371	0.0103972	0	0.0359276	0.269913	0.232558							Leu	Arg	FALSE		2	0	0	0	0	0	0	0	0	0	0	2	0	0	0	0	0	0	0	0	0	0	0	0	0	0	0	0	0	0	0	0	0	0	0	0	0	0	0	0	0	0	0	0	0	0	0	0	0	0	0	0	0	0	0	0	0	0	0	0	0	0	0	0	0	0	40.08	FALSE	FALSE	FALSE	293	0.014
CHST11p.Pro302Leu	CHST11	0.014371	0.0103972	0	0.0359276	0.269913	0.232558							Leu	Pro	FALSE	2	2	0	0	0	0	0	0	0	0	0	0	2	0	0	0	0	0	0	0	0	0	0	0	0	0	0	0	0	0	0	0	0	0	0	0	0	0	0	0	0	0	0	0	0	0	0	0	0	0	0	0	0	0	0	0	0	0	0	0	0	0	0	0	0	0	0	40.24	FALSE	FALSE	FALSE	293	0.014
CHST12p.Pro150Leu	CHST12	0.014371	0.0103972	0	0.0359276	0.269913	0.232558							Leu	Pro	FALSE		2	0	0	0	0	0	0	0	0	0	0	2	0	0	0	0	0	0	0	0	0	0	0	0	0	0	0	0	0	0	0	0	0	0	0	0	0	0	0	0	0	0	0	0	0	0	0	0	0	0	0	0	0	0	0	0	0	0	0	0	0	0	0	0	0	0	41	FALSE	FALSE	FALSE	293	0.014
CHST1p.Asp122Asn	CHST1	0.014371	0.0103972	0	0.0359276	0.269913	0.232558							Asn	Asp	FALSE		2	0	0	0	0	0	0	0	0	0	0	2	0	0	0	0	0	0	0	0	0	0	0	0	0	0	0	0	0	0	0	0	0	0	0	0	0	0	0	0	0	0	0	0	0	0	0	0	0	0	0	0	0	0	0	0	0	0	0	0	0	0	0	0	0	0	41.28	FALSE	FALSE	FALSE	293	0.014
CHST4p.Asp105Asn	CHST4	0.014371	0.0103972	0	0.0359276	0.269913	0.232558							Asn	Asp	FALSE		2	0	0	0	0	0	0	0	0	0	0	2	0	0	0	0	0	0	0	0	0	0	0	0	0	0	0	0	0	0	0	0	0	0	0	0	0	0	0	0	0	0	0	0	0	0	0	0	0	0	0	0	0	0	0	0	0	0	0	0	0	0	0	0	0	0	40.57	FALSE	FALSE	FALSE	293	0.014
CHST5p.Arg265Cys	CHST5	0.014371	0.0103972	0	0.0359276	0.269913	0.232558							Cys	Arg	TRUE		2	0	0	0	0	0	0	0	0	0	0	2	0	0	0	0	0	0	0	0	0	0	0	0	0	0	0	0	0	0	0	0	0	0	0	0	0	0	0	0	0	0	0	0	0	0	0	0	0	0	0	0	0	0	0	0	0	0	0	0	0	0	0	0	0	0	40.67	FALSE	FALSE	FALSE	293	0.014
CHST8p.Pro309Ser	CHST8	0.014371	0.0103972	0	0.0359276	0.269913	0.232558							Ser	Pro	TRUE		2	0	0	0	0	0	0	0	0	0	0	2	0	0	0	0	0	0	0	0	0	0	0	0	0	0	0	0	0	0	0	0	0	0	0	0	0	0	0	0	0	0	0	0	0	0	0	0	0	0	0	0	0	0	0	0	0	0	0	0	0	0	0	0	0	0	40.53	FALSE	FALSE	FALSE	293	0.014
CHSY1p.Pro539Leu	CHSY1	0.014371	0.0103972	0	0.0359276	0.269913	0.232558							Leu	Pro	FALSE		2	0	0	0	0	0	0	0	0	0	0	2	0	0	0	0	0	0	0	0	0	0	0	0	0	0	0	0	0	0	0	0	0	0	0	0	0	0	0	0	0	0	0	0	0	0	0	0	0	0	0	0	0	0	0	0	0	0	0	0	0	0	0	0	0	0	39.42	FALSE	FALSE	FALSE	293	0.014
CIB3p.Glu150Lys	CIB3	0.014371	0.0103972	0	0.0359276	0.269913	0.232558							Lys	Glu	TRUE		2	0	0	0	0	0	0	0	0	0	0	2	0	0	0	0	0	0	0	0	0	0	0	0	0	0	0	0	0	0	0	0	0	0	0	0	0	0	0	0	0	0	0	0	0	0	0	0	0	0	0	0	0	0	0	0	0	0	0	0	0	0	0	0	0	0	40.79	FALSE	FALSE	FALSE	293	0.014
CICp.Pro867Ser	CIC	0.014371	0.0103972	0	0.0359276	0.269913	0.232558							Ser	Pro	TRUE	1	2	0	0	0	0	0	0	0	0	0	0	2	0	0	0	0	0	0	0	0	0	0	0	0	0	0	0	0	0	0	0	0	0	0	0	0	0	0	0	0	0	0	0	0	0	0	0	0	0	0	0	0	0	0	0	0	0	0	0	0	0	0	0	0	0	0	40.35	FALSE	FALSE	FALSE	293	0.014
CIITAp.Asp446Asn	CIITA	0.014371	0.0103972	0	0.0359276	0.269913	0.232558							Asn	Asp	FALSE	1	2	0	0	0	0	0	0	0	0	0	0	2	0	0	0	0	0	0	0	0	0	0	0	0	0	0	0	0	0	0	0	0	0	0	0	0	0	0	0	0	0	0	0	0	0	0	0	0	0	0	0	0	0	0	0	0	0	0	0	0	0	0	0	0	0	0	40.35	FALSE	FALSE	FALSE	293	0.014
CIITAp.Glu381Lys	CIITA	0.014371	0.0103972	0	0.0359276	0.269913	0.232558							Lys	Glu	TRUE	1	2	0	0	0	0	0	0	0	0	0	0	2	0	0	0	0	0	0	0	0	0	0	0	0	0	0	0	0	0	0	0	0	0	0	0	0	0	0	0	0	0	0	0	0	0	0	0	0	0	0	0	0	0	0	0	0	0	0	0	0	0	0	0	0	0	0	40.88	FALSE	FALSE	FALSE	293	0.014
CIITAp.Gly225Glu	CIITA	0.014371	0.0103972	0	0.0359276	0.269913	0.232558							Glu	Gly	FALSE	1	2	0	0	0	0	0	0	0	0	0	0	2	0	0	0	0	0	0	0	0	0	0	0	0	0	0	0	0	0	0	0	0	0	0	0	0	0	0	0	0	0	0	0	0	0	0	0	0	0	0	0	0	0	0	0	0	0	0	0	0	0	0	0	0	0	0	41.07	FALSE	FALSE	FALSE	293	0.014
CILP2p.Gly790Asp	CILP2	0.014371	0.0103972	0	0.0359276	0.269913	0.232558							Asp	Gly	FALSE		2	0	0	0	0	0	0	0	0	0	0	2	0	0	0	0	0	0	0	0	0	0	0	0	0	0	0	0	0	0	0	0	0	0	0	0	0	0	0	0	0	0	0	0	0	0	0	0	0	0	0	0	0	0	0	0	0	0	0	0	0	0	0	0	0	0	40.88	FALSE	FALSE	FALSE	293	0.014
CILP2p.Pro767Leu	CILP2	0.014371	0.0103972	0	0.0359276	0.269913	0.232558							Leu	Pro	FALSE		2	0	0	0	0	0	0	0	0	0	0	2	0	0	0	0	0	0	0	0	0	0	0	0	0	0	0	0	0	0	0	0	0	0	0	0	0	0	0	0	0	0	0	0	0	0	0	0	0	0	0	0	0	0	0	0	0	0	0	0	0	0	0	0	0	0	41.52	FALSE	FALSE	FALSE	293	0.014
CILPp.Glu832Lys	CILP	0.014371	0.0103972	0	0.0359276	0.269913	0.232558							Lys	Glu	TRUE		2	0	0	0	0	0	0	0	0	0	0	2	0	0	0	0	0	0	0	0	0	0	0	0	0	0	0	0	0	0	0	0	0	0	0	0	0	0	0	0	0	0	0	0	0	0	0	0	0	0	0	0	0	0	0	0	0	0	0	0	0	0	0	0	0	0	41.57	FALSE	FALSE	FALSE	293	0.014
CILPp.Gly430Glu	CILP	0.014371	0.0103972	0	0.0359276	0.269913	0.232558							Glu	Gly	FALSE		2	0	0	0	0	0	0	0	0	0	0	2	0	0	0	0	0	0	0	0	0	0	0	0	0	0	0	0	0	0	0	0	0	0	0	0	0	0	0	0	0	0	0	0	0	0	0	0	0	0	0	0	0	0	0	0	0	0	0	0	0	0	0	0	0	0	40.6	FALSE	FALSE	FALSE	293	0.014
CISHp.Pro63Gln	CISH	0.014371	0.0103972	0	0.0359276	0.269913	0.232558							Gln	Pro	FALSE		2	0	0	0	0	0	0	0	0	0	0	2	0	0	0	0	0	0	0	0	0	0	0	0	0	0	0	0	0	0	0	0	0	0	0	0	0	0	0	0	0	0	0	0	0	0	0	0	0	0	0	0	0	0	0	0	0	0	0	0	0	0	0	0	0	0	40.26	FALSE	FALSE	FALSE	293	0.014
CITp.Gly1459Arg	CIT	0.014371	0.0103972	0	0.0359276	0.269913	0.232558							Arg	Gly	TRUE		2	0	0	0	0	0	0	0	0	0	0	2	0	0	0	0	0	0	0	0	0	0	0	0	0	0	0	0	0	0	0	0	0	0	0	0	0	0	0	0	0	0	0	0	0	0	0	0	0	0	0	0	0	0	0	0	0	0	0	0	0	0	0	0	0	0	40.94	FALSE	FALSE	FALSE	293	0.014
CIZ1p.Pro152Leu	CIZ1	0.014371	0.0103972	0	0.0359276	0.269913	0.232558							Leu	Pro	FALSE		2	0	0	0	0	0	0	0	0	0	0	2	0	0	0	0	0	0	0	0	0	0	0	0	0	0	0	0	0	0	0	0	0	0	0	0	0	0	0	0	0	0	0	0	0	0	0	0	0	0	0	0	0	0	0	0	0	0	0	0	0	0	0	0	0	0	41.25	FALSE	FALSE	FALSE	293	0.014
CKAP5p.Pro1756Ser	CKAP5	0.014371	0.0103972	0	0.0359276	0.269913	0.232558							Ser	Pro	TRUE		2	0	0	0	0	0	0	0	0	0	0	2	0	0	0	0	0	0	0	0	0	0	0	0	0	0	0	0	0	0	0	0	0	0	0	0	0	0	0	0	0	0	0	0	0	0	0	0	0	0	0	0	0	0	0	0	0	0	0	0	0	0	0	0	0	0	40.78	FALSE	FALSE	FALSE	293	0.014
CKAP5p.Pro769Gln	CKAP5	0.014371	0.0103972	0	0.0359276	0.269913	0.232558							Gln	Pro	FALSE		2	0	0	0	0	0	0	0	0	0	0	2	0	0	0	0	0	0	0	0	0	0	0	0	0	0	0	0	0	0	0	0	0	0	0	0	0	0	0	0	0	0	0	0	0	0	0	0	0	0	0	0	0	0	0	0	0	0	0	0	0	0	0	0	0	0	40.5	FALSE	FALSE	FALSE	293	0.014
CLCA1p.Met550Ile	CLCA1	0.014371	0.0103972	0	0.0359276	0.269913	0.232558							Ile	Met	FALSE		2	0	0	0	0	0	0	0	0	0	0	2	0	0	0	0	0	0	0	0	0	0	0	0	0	0	0	0	0	0	0	0	0	0	0	0	0	0	0	0	0	0	0	0	0	0	0	0	0	0	0	0	0	0	0	0	0	0	0	0	0	0	0	0	0	0	40.68	FALSE	FALSE	FALSE	293	0.014
CLCA2p.Arg867Gln	CLCA2	0.014371	0.0103972	0	0.0359276	0.269913	0.232558							Gln	Arg	FALSE		2	0	0	0	0	0	0	0	0	0	0	2	0	0	0	0	0	0	0	0	0	0	0	0	0	0	0	0	0	0	0	0	0	0	0	0	0	0	0	0	0	0	0	0	0	0	0	0	0	0	0	0	0	0	0	0	0	0	0	0	0	0	0	0	0	0	41.06	FALSE	FALSE	FALSE	293	0.014
CLCA2p.Leu127Ile	CLCA2	0.014371	0.0103972	0	0.0359276	0.269913	0.232558							Ile	Leu	FALSE		2	0	0	0	0	0	0	0	0	0	0	2	0	0	0	0	0	0	0	0	0	0	0	0	0	0	0	0	0	0	0	0	0	0	0	0	0	0	0	0	0	0	0	0	0	0	0	0	0	0	0	0	0	0	0	0	0	0	0	0	0	0	0	0	0	0	40.25	FALSE	FALSE	FALSE	293	0.014
CLCA4p.Glu145Lys	CLCA4	0.014371	0.0103972	0	0.0359276	0.269913	0.232558							Lys	Glu	TRUE		2	0	0	0	0	0	0	0	0	0	0	2	0	0	0	0	0	0	0	0	0	0	0	0	0	0	0	0	0	0	0	0	0	0	0	0	0	0	0	0	0	0	0	0	0	0	0	0	0	0	0	0	0	0	0	0	0	0	0	0	0	0	0	0	0	0	40.29	FALSE	FALSE	FALSE	293	0.014
CLCA4p.Gly315Glu	CLCA4	0.014371	0.0103972	0	0.0359276	0.269913	0.232558							Glu	Gly	FALSE		2	0	0	0	0	0	0	0	0	0	0	2	0	0	0	0	0	0	0	0	0	0	0	0	0	0	0	0	0	0	0	0	0	0	0	0	0	0	0	0	0	0	0	0	0	0	0	0	0	0	0	0	0	0	0	0	0	0	0	0	0	0	0	0	0	0	40.18	FALSE	FALSE	FALSE	293	0.014
CLCN1p.Gly362Arg	CLCN1	0.014371	0.0103972	0	0.0359276	0.269913	0.232558							Arg	Gly	TRUE		2	0	0	0	0	0	0	0	0	0	0	2	0	0	0	0	0	0	0	0	0	0	0	0	0	0	0	0	0	0	0	0	0	0	0	0	0	0	0	0	0	0	0	0	0	0	0	0	0	0	0	0	0	0	0	0	0	0	0	0	0	0	0	0	0	0	40.57	FALSE	FALSE	FALSE	293	0.014
CLCN1p.Met194Ile	CLCN1	0.014371	0.0103972	0	0.0359276	0.269913	0.232558							Ile	Met	FALSE		2	0	0	0	0	0	0	0	0	0	0	2	0	0	0	0	0	0	0	0	0	0	0	0	0	0	0	0	0	0	0	0	0	0	0	0	0	0	0	0	0	0	0	0	0	0	0	0	0	0	0	0	0	0	0	0	0	0	0	0	0	0	0	0	0	0	40.63	FALSE	FALSE	FALSE	293	0.014
CLCN1p.Met339Ile	CLCN1	0.014371	0.0103972	0	0.0359276	0.269913	0.232558							Ile	Met	FALSE		2	0	0	0	0	0	0	0	0	0	0	2	0	0	0	0	0	0	0	0	0	0	0	0	0	0	0	0	0	0	0	0	0	0	0	0	0	0	0	0	0	0	0	0	0	0	0	0	0	0	0	0	0	0	0	0	0	0	0	0	0	0	0	0	0	0	41.44	FALSE	FALSE	FALSE	293	0.014
CLCN4p.Pro635Leu	CLCN4	0.014371	0.0103972	0	0.0359276	0.269913	0.232558							Leu	Pro	FALSE		2	0	0	0	0	0	0	0	0	0	0	2	0	0	0	0	0	0	0	0	0	0	0	0	0	0	0	0	0	0	0	0	0	0	0	0	0	0	0	0	0	0	0	0	0	0	0	0	0	0	0	0	0	0	0	0	0	0	0	0	0	0	0	0	0	0	39.98	FALSE	FALSE	FALSE	293	0.014
CLCN5p.Pro621Ser	CLCN5	0.014371	0.0103972	0	0.0359276	0.269913	0.232558							Ser	Pro	TRUE		2	0	0	0	0	0	0	0	0	0	0	2	0	0	0	0	0	0	0	0	0	0	0	0	0	0	0	0	0	0	0	0	0	0	0	0	0	0	0	0	0	0	0	0	0	0	0	0	0	0	0	0	0	0	0	0	0	0	0	0	0	0	0	0	0	0	40.21	FALSE	FALSE	FALSE	293	0.014
CLCN6p.Pro716Leu	CLCN6	0.014371	0.0103972	0	0.0359276	0.269913	0.232558							Leu	Pro	FALSE		2	0	0	0	0	0	0	0	0	0	0	2	0	0	0	0	0	0	0	0	0	0	0	0	0	0	0	0	0	0	0	0	0	0	0	0	0	0	0	0	0	0	0	0	0	0	0	0	0	0	0	0	0	0	0	0	0	0	0	0	0	0	0	0	0	0	39.88	FALSE	FALSE	FALSE	293	0.014
CLCNKBp.His543Asn	CLCNKB	0.014371	0.0103972	0	0.0359276	0.269913	0.232558							Asn	His	FALSE		2	0	0	0	0	0	0	0	0	0	0	2	0	0	0	0	0	0	0	0	0	0	0	0	0	0	0	0	0	0	0	0	0	0	0	0	0	0	0	0	0	0	0	0	0	0	0	0	0	0	0	0	0	0	0	0	0	0	0	0	0	0	0	0	0	0	40.91	FALSE	FALSE	FALSE	293	0.014
CLDN14p.Met156Ile	CLDN14	0.014371	0.0103972	0	0.0359276	0.269913	0.232558							Ile	Met	FALSE		2	0	0	0	0	0	0	0	0	0	0	2	0	0	0	0	0	0	0	0	0	0	0	0	0	0	0	0	0	0	0	0	0	0	0	0	0	0	0	0	0	0	0	0	0	0	0	0	0	0	0	0	0	0	0	0	0	0	0	0	0	0	0	0	0	0	41.28	FALSE	FALSE	FALSE	293	0.014
CLDN15p.Arg144Leu	CLDN15	0.014371	0.0103972	0	0.0359276	0.269913	0.232558							Leu	Arg	FALSE		2	0	0	0	0	0	0	0	0	0	0	2	0	0	0	0	0	0	0	0	0	0	0	0	0	0	0	0	0	0	0	0	0	0	0	0	0	0	0	0	0	0	0	0	0	0	0	0	0	0	0	0	0	0	0	0	0	0	0	0	0	0	0	0	0	0	40.58	FALSE	FALSE	FALSE	293	0.014
CLDN15p.Gly36Trp	CLDN15	0.014371	0.0103972	0	0.0359276	0.269913	0.232558							Trp	Gly	FALSE		2	0	0	0	0	0	0	0	0	0	0	2	0	0	0	0	0	0	0	0	0	0	0	0	0	0	0	0	0	0	0	0	0	0	0	0	0	0	0	0	0	0	0	0	0	0	0	0	0	0	0	0	0	0	0	0	0	0	0	0	0	0	0	0	0	0	41.24	FALSE	FALSE	FALSE	293	0.014
CLDN1p.Glu160Lys	CLDN1	0.014371	0.0103972	0	0.0359276	0.269913	0.232558							Lys	Glu	TRUE		2	0	0	0	0	0	0	0	0	0	0	2	0	0	0	0	0	0	0	0	0	0	0	0	0	0	0	0	0	0	0	0	0	0	0	0	0	0	0	0	0	0	0	0	0	0	0	0	0	0	0	0	0	0	0	0	0	0	0	0	0	0	0	0	0	0	39.88	FALSE	FALSE	FALSE	293	0.014
CLDN2p.Met52Ile	CLDN2	0.014371	0.0103972	0	0.0359276	0.269913	0.232558							Ile	Met	FALSE		2	0	0	0	0	0	0	0	0	0	0	2	0	0	0	0	0	0	0	0	0	0	0	0	0	0	0	0	0	0	0	0	0	0	0	0	0	0	0	0	0	0	0	0	0	0	0	0	0	0	0	0	0	0	0	0	0	0	0	0	0	0	0	0	0	0	40.97	FALSE	FALSE	FALSE	293	0.014
CLDN5p.Gly214Trp	CLDN5	0.014371	0.0103972	0	0.0359276	0.269913	0.232558							Trp	Gly	FALSE		2	0	0	0	0	0	0	0	0	0	0	2	0	0	0	0	0	0	0	0	0	0	0	0	0	0	0	0	0	0	0	0	0	0	0	0	0	0	0	0	0	0	0	0	0	0	0	0	0	0	0	0	0	0	0	0	0	0	0	0	0	0	0	0	0	0	40.38	FALSE	FALSE	FALSE	293	0.014
CLDN6p.Ile143Val	CLDN6	0.014371	0.0103972	0	0.0359276	0.269913	0.232558							Val	Ile	FALSE		2	0	0	0	0	0	0	0	0	0	0	2	0	0	0	0	0	0	0	0	0	0	0	0	0	0	0	0	0	0	0	0	0	0	0	0	0	0	0	0	0	0	0	0	0	0	0	0	0	0	0	0	0	0	0	0	0	0	0	0	0	0	0	0	0	0	40.8	FALSE	FALSE	FALSE	293	0.014
CLDN6p.Leu99Val	CLDN6	0.014371	0.0103972	0	0.0359276	0.269913	0.232558							Val	Leu	FALSE		2	0	0	0	0	0	0	0	0	0	0	2	0	0	0	0	0	0	0	0	0	0	0	0	0	0	0	0	0	0	0	0	0	0	0	0	0	0	0	0	0	0	0	0	0	0	0	0	0	0	0	0	0	0	0	0	0	0	0	0	0	0	0	0	0	0	40.02	FALSE	FALSE	FALSE	293	0.014
CLEC10Ap.Gly253Glu	CLEC10A	0.014371	0.0103972	0	0.0359276	0.269913	0.232558							Glu	Gly	FALSE		2	0	0	0	0	0	0	0	0	0	0	2	0	0	0	0	0	0	0	0	0	0	0	0	0	0	0	0	0	0	0	0	0	0	0	0	0	0	0	0	0	0	0	0	0	0	0	0	0	0	0	0	0	0	0	0	0	0	0	0	0	0	0	0	0	0	40.55	FALSE	FALSE	FALSE	293	0.014
CLEC11Ap.Leu112Met	CLEC11A	0.014371	0.0103972	0	0.0359276	0.269913	0.232558							Met	Leu	FALSE		2	0	0	0	0	0	0	0	0	0	0	2	0	0	0	0	0	0	0	0	0	0	0	0	0	0	0	0	0	0	0	0	0	0	0	0	0	0	0	0	0	0	0	0	0	0	0	0	0	0	0	0	0	0	0	0	0	0	0	0	0	0	0	0	0	0	41.32	FALSE	FALSE	FALSE	293	0.014
CLEC14Ap.Glu230Lys	CLEC14A	0.014371	0.0103972	0	0.0359276	0.269913	0.232558							Lys	Glu	TRUE		2	0	0	0	0	0	0	0	0	0	0	2	0	0	0	0	0	0	0	0	0	0	0	0	0	0	0	0	0	0	0	0	0	0	0	0	0	0	0	0	0	0	0	0	0	0	0	0	0	0	0	0	0	0	0	0	0	0	0	0	0	0	0	0	0	0	40.22	FALSE	FALSE	FALSE	293	0.014
CLEC14Ap.Pro245Ser	CLEC14A	0.014371	0.0103972	0	0.0359276	0.269913	0.232558							Ser	Pro	TRUE		2	0	0	0	0	0	0	0	0	0	0	2	0	0	0	0	0	0	0	0	0	0	0	0	0	0	0	0	0	0	0	0	0	0	0	0	0	0	0	0	0	0	0	0	0	0	0	0	0	0	0	0	0	0	0	0	0	0	0	0	0	0	0	0	0	0	41.1	FALSE	FALSE	FALSE	293	0.014
CLEC16Ap.Ser924Leu	CLEC16A	0.014371	0.0103972	0	0.0359276	0.269913	0.232558							Leu	Ser	FALSE		2	0	0	0	0	0	0	0	0	0	0	2	0	0	0	0	0	0	0	0	0	0	0	0	0	0	0	0	0	0	0	0	0	0	0	0	0	0	0	0	0	0	0	0	0	0	0	0	0	0	0	0	0	0	0	0	0	0	0	0	0	0	0	0	0	0	40.85	FALSE	FALSE	FALSE	293	0.014
CLEC17Ap.Glu106Lys	CLEC17A	0.014371	0.0103972	0	0.0359276	0.269913	0.232558							Lys	Glu	TRUE		2	0	0	0	0	0	0	0	0	0	0	2	0	0	0	0	0	0	0	0	0	0	0	0	0	0	0	0	0	0	0	0	0	0	0	0	0	0	0	0	0	0	0	0	0	0	0	0	0	0	0	0	0	0	0	0	0	0	0	0	0	0	0	0	0	0	40.17	FALSE	FALSE	FALSE	293	0.014
CLEC18Bp.Pro298Ser	CLEC18B	0.014371	0.0103972	0	0.0359276	0.269913	0.232558							Ser	Pro	TRUE		2	0	0	0	0	0	0	0	0	0	0	2	0	0	0	0	0	0	0	0	0	0	0	0	0	0	0	0	0	0	0	0	0	0	0	0	0	0	0	0	0	0	0	0	0	0	0	0	0	0	0	0	0	0	0	0	0	0	0	0	0	0	0	0	0	0	39.47	FALSE	FALSE	FALSE	293	0.014
CLEC2Bp.Asp128Asn	CLEC2B	0.014371	0.0103972	0	0.0359276	0.269913	0.232558							Asn	Asp	FALSE		2	0	0	0	0	0	0	0	0	0	0	2	0	0	0	0	0	0	0	0	0	0	0	0	0	0	0	0	0	0	0	0	0	0	0	0	0	0	0	0	0	0	0	0	0	0	0	0	0	0	0	0	0	0	0	0	0	0	0	0	0	0	0	0	0	0	40.59	FALSE	FALSE	FALSE	293	0.014
CLEC2Lp.Glu165Lys	CLEC2L	0.014371	0.0103972	0	0.0359276	0.269913	0.232558							Lys	Glu	TRUE		2	0	0	0	0	0	0	0	0	0	0	2	0	0	0	0	0	0	0	0	0	0	0	0	0	0	0	0	0	0	0	0	0	0	0	0	0	0	0	0	0	0	0	0	0	0	0	0	0	0	0	0	0	0	0	0	0	0	0	0	0	0	0	0	0	0	39.98	FALSE	FALSE	FALSE	293	0.014
CLEC4Cp.Pro147Ser	CLEC4C	0.014371	0.0103972	0	0.0359276	0.269913	0.232558							Ser	Pro	TRUE		2	0	0	0	0	0	0	0	0	0	0	2	0	0	0	0	0	0	0	0	0	0	0	0	0	0	0	0	0	0	0	0	0	0	0	0	0	0	0	0	0	0	0	0	0	0	0	0	0	0	0	0	0	0	0	0	0	0	0	0	0	0	0	0	0	0	39.71	FALSE	FALSE	FALSE	293	0.014
CLEC4Dp.Glu173Lys	CLEC4D	0.014371	0.0103972	0	0.0359276	0.269913	0.232558							Lys	Glu	TRUE		2	0	0	0	0	0	0	0	0	0	0	2	0	0	0	0	0	0	0	0	0	0	0	0	0	0	0	0	0	0	0	0	0	0	0	0	0	0	0	0	0	0	0	0	0	0	0	0	0	0	0	0	0	0	0	0	0	0	0	0	0	0	0	0	0	0	40.16	FALSE	FALSE	FALSE	293	0.014
CLEC4Dp.Gly12Arg	CLEC4D	0.014371	0.0103972	0	0.0359276	0.269913	0.232558							Arg	Gly	TRUE		2	0	0	0	0	0	0	0	0	0	0	2	0	0	0	0	0	0	0	0	0	0	0	0	0	0	0	0	0	0	0	0	0	0	0	0	0	0	0	0	0	0	0	0	0	0	0	0	0	0	0	0	0	0	0	0	0	0	0	0	0	0	0	0	0	0	40.88	FALSE	FALSE	FALSE	293	0.014
CLEC4Ep.Glu177Lys	CLEC4E	0.014371	0.0103972	0	0.0359276	0.269913	0.232558							Lys	Glu	TRUE		2	0	0	0	0	0	0	0	0	0	0	2	0	0	0	0	0	0	0	0	0	0	0	0	0	0	0	0	0	0	0	0	0	0	0	0	0	0	0	0	0	0	0	0	0	0	0	0	0	0	0	0	0	0	0	0	0	0	0	0	0	0	0	0	0	0	41.25	FALSE	FALSE	FALSE	293	0.014
CLEC4Fp.Glu437Lys	CLEC4F	0.014371	0.0103972	0	0.0359276	0.269913	0.232558							Lys	Glu	TRUE		2	0	0	0	0	0	0	0	0	0	0	2	0	0	0	0	0	0	0	0	0	0	0	0	0	0	0	0	0	0	0	0	0	0	0	0	0	0	0	0	0	0	0	0	0	0	0	0	0	0	0	0	0	0	0	0	0	0	0	0	0	0	0	0	0	0	40	FALSE	FALSE	FALSE	293	0.014
CLEC4Fp.Lys557Asn	CLEC4F	0.014371	0.0103972	0	0.0359276	0.269913	0.232558							Asn	Lys	FALSE		2	0	0	0	0	0	0	0	0	0	0	2	0	0	0	0	0	0	0	0	0	0	0	0	0	0	0	0	0	0	0	0	0	0	0	0	0	0	0	0	0	0	0	0	0	0	0	0	0	0	0	0	0	0	0	0	0	0	0	0	0	0	0	0	0	0	40.78	FALSE	FALSE	FALSE	293	0.014
CLEC4Mp.Arg187Gly	CLEC4M	0.014371	0.0103972	0	0.0359276	0.269913	0.232558							Gly	Arg	FALSE		2	0	0	0	0	0	0	0	0	0	0	2	0	0	0	0	0	0	0	0	0	0	0	0	0	0	0	0	0	0	0	0	0	0	0	0	0	0	0	0	0	0	0	0	0	0	0	0	0	0	0	0	0	0	0	0	0	0	0	0	0	0	0	0	0	0	40.57	FALSE	FALSE	FALSE	293	0.014
CLEC4Mp.Arg287Gln	CLEC4M	0.014371	0.0103972	0	0.0359276	0.269913	0.232558							Gln	Arg	FALSE		2	0	0	0	0	0	0	0	0	0	0	2	0	0	0	0	0	0	0	0	0	0	0	0	0	0	0	0	0	0	0	0	0	0	0	0	0	0	0	0	0	0	0	0	0	0	0	0	0	0	0	0	0	0	0	0	0	0	0	0	0	0	0	0	0	0	40.57	FALSE	FALSE	FALSE	293	0.014
CLEC4Mp.Glu298Lys	CLEC4M	0.014371	0.0103972	0	0.0359276	0.269913	0.232558							Lys	Glu	TRUE		2	0	0	0	0	0	0	0	0	0	0	2	0	0	0	0	0	0	0	0	0	0	0	0	0	0	0	0	0	0	0	0	0	0	0	0	0	0	0	0	0	0	0	0	0	0	0	0	0	0	0	0	0	0	0	0	0	0	0	0	0	0	0	0	0	0	40.64	FALSE	FALSE	FALSE	293	0.014
CLEC5Ap.Gly103Arg	CLEC5A	0.014371	0.0103972	0	0.0359276	0.269913	0.232558							Arg	Gly	TRUE		2	0	0	0	0	0	0	0	0	0	0	2	0	0	0	0	0	0	0	0	0	0	0	0	0	0	0	0	0	0	0	0	0	0	0	0	0	0	0	0	0	0	0	0	0	0	0	0	0	0	0	0	0	0	0	0	0	0	0	0	0	0	0	0	0	0	40.53	FALSE	FALSE	FALSE	293	0.014
CLEC5Ap.Trp142Ter	CLEC5A	0.014371	0.0103972	0	0.0359276	0.269913	0.232558							Ter	Trp	FALSE		2	0	0	0	0	0	0	0	0	0	0	2	0	0	0	0	0	0	0	0	0	0	0	0	0	0	0	0	0	0	0	0	0	0	0	0	0	0	0	0	0	0	0	0	0	0	0	0	0	0	0	0	0	0	0	0	0	0	0	0	0	0	0	0	0	0	40.41	FALSE	FALSE	FALSE	293	0.014
CLEC6Ap.Asp191Asn	CLEC6A	0.014371	0.0103972	0	0.0359276	0.269913	0.232558							Asn	Asp	FALSE		2	0	0	0	0	0	0	0	0	0	0	2	0	0	0	0	0	0	0	0	0	0	0	0	0	0	0	0	0	0	0	0	0	0	0	0	0	0	0	0	0	0	0	0	0	0	0	0	0	0	0	0	0	0	0	0	0	0	0	0	0	0	0	0	0	0	39.74	FALSE	FALSE	FALSE	293	0.014
CLEC6Ap.His171Tyr	CLEC6A	0.014371	0.0103972	0	0.0359276	0.269913	0.232558							Tyr	His	TRUE		2	0	0	0	0	0	0	0	0	0	0	2	0	0	0	0	0	0	0	0	0	0	0	0	0	0	0	0	0	0	0	0	0	0	0	0	0	0	0	0	0	0	0	0	0	0	0	0	0	0	0	0	0	0	0	0	0	0	0	0	0	0	0	0	0	0	39.38	FALSE	FALSE	FALSE	293	0.014
CLEC7Ap.Ser178Leu	CLEC7A	0.014371	0.0103972	0	0.0359276	0.269913	0.232558							Leu	Ser	FALSE		2	0	0	0	0	0	0	0	0	0	0	2	0	0	0	0	0	0	0	0	0	0	0	0	0	0	0	0	0	0	0	0	0	0	0	0	0	0	0	0	0	0	0	0	0	0	0	0	0	0	0	0	0	0	0	0	0	0	0	0	0	0	0	0	0	0	40.26	FALSE	FALSE	FALSE	293	0.014
CLGNp.Arg389Gln	CLGN	0.014371	0.0103972	0	0.0359276	0.269913	0.232558							Gln	Arg	FALSE		2	0	0	0	0	0	0	0	0	0	0	2	0	0	0	0	0	0	0	0	0	0	0	0	0	0	0	0	0	0	0	0	0	0	0	0	0	0	0	0	0	0	0	0	0	0	0	0	0	0	0	0	0	0	0	0	0	0	0	0	0	0	0	0	0	0	41.2	FALSE	FALSE	FALSE	293	0.014
CLGNp.Glu558Lys	CLGN	0.014371	0.0103972	0	0.0359276	0.269913	0.232558							Lys	Glu	TRUE		2	0	0	0	0	0	0	0	0	0	0	2	0	0	0	0	0	0	0	0	0	0	0	0	0	0	0	0	0	0	0	0	0	0	0	0	0	0	0	0	0	0	0	0	0	0	0	0	0	0	0	0	0	0	0	0	0	0	0	0	0	0	0	0	0	0	39.4	FALSE	FALSE	FALSE	293	0.014
CLGNp.Pro470Ser	CLGN	0.014371	0.0103972	0	0.0359276	0.269913	0.232558							Ser	Pro	TRUE		2	0	0	0	0	0	0	0	0	0	0	2	0	0	0	0	0	0	0	0	0	0	0	0	0	0	0	0	0	0	0	0	0	0	0	0	0	0	0	0	0	0	0	0	0	0	0	0	0	0	0	0	0	0	0	0	0	0	0	0	0	0	0	0	0	0	41.52	FALSE	FALSE	FALSE	293	0.014
CLIC2p.Arg201Cys	CLIC2	0.014371	0.0103972	0	0.0359276	0.269913	0.232558							Cys	Arg	TRUE		2	0	0	0	0	0	0	0	0	0	0	2	0	0	0	0	0	0	0	0	0	0	0	0	0	0	0	0	0	0	0	0	0	0	0	0	0	0	0	0	0	0	0	0	0	0	0	0	0	0	0	0	0	0	0	0	0	0	0	0	0	0	0	0	0	0	41.3	FALSE	FALSE	FALSE	293	0.014
CLIC2p.Glu136Lys	CLIC2	0.014371	0.0103972	0	0.0359276	0.269913	0.232558							Lys	Glu	TRUE		2	0	0	0	0	0	0	0	0	0	0	2	0	0	0	0	0	0	0	0	0	0	0	0	0	0	0	0	0	0	0	0	0	0	0	0	0	0	0	0	0	0	0	0	0	0	0	0	0	0	0	0	0	0	0	0	0	0	0	0	0	0	0	0	0	0	40.16	FALSE	FALSE	FALSE	293	0.014
CLIC3p.Glu100Lys	CLIC3	0.014371	0.0103972	0	0.0359276	0.269913	0.232558							Lys	Glu	TRUE		2	0	0	0	0	0	0	0	0	0	0	2	0	0	0	0	0	0	0	0	0	0	0	0	0	0	0	0	0	0	0	0	0	0	0	0	0	0	0	0	0	0	0	0	0	0	0	0	0	0	0	0	0	0	0	0	0	0	0	0	0	0	0	0	0	0	40.28	FALSE	FALSE	FALSE	293	0.014
CLIC6p.Glu593Lys	CLIC6	0.014371	0.0103972	0	0.0359276	0.269913	0.232558							Lys	Glu	TRUE		2	0	0	0	0	0	0	0	0	0	0	2	0	0	0	0	0	0	0	0	0	0	0	0	0	0	0	0	0	0	0	0	0	0	0	0	0	0	0	0	0	0	0	0	0	0	0	0	0	0	0	0	0	0	0	0	0	0	0	0	0	0	0	0	0	0	40.52	FALSE	FALSE	FALSE	293	0.014
CLIP2p.Pro639Ser	CLIP2	0.014371	0.0103972	0	0.0359276	0.269913	0.232558							Ser	Pro	TRUE		2	0	0	0	0	0	0	0	0	0	0	2	0	0	0	0	0	0	0	0	0	0	0	0	0	0	0	0	0	0	0	0	0	0	0	0	0	0	0	0	0	0	0	0	0	0	0	0	0	0	0	0	0	0	0	0	0	0	0	0	0	0	0	0	0	0	40.9	FALSE	FALSE	FALSE	293	0.014
CLIP4p.Pro10Ser	CLIP4	0.014371	0.0103972	0	0.0359276	0.269913	0.232558							Ser	Pro	TRUE		2	0	0	0	0	0	0	0	0	0	0	2	0	0	0	0	0	0	0	0	0	0	0	0	0	0	0	0	0	0	0	0	0	0	0	0	0	0	0	0	0	0	0	0	0	0	0	0	0	0	0	0	0	0	0	0	0	0	0	0	0	0	0	0	0	0	40.09	FALSE	FALSE	FALSE	293	0.014
CLIP4p.Pro338Ser	CLIP4	0.014371	0.0103972	0	0.0359276	0.269913	0.232558							Ser	Pro	TRUE		2	0	0	0	0	0	0	0	0	0	0	2	0	0	0	0	0	0	0	0	0	0	0	0	0	0	0	0	0	0	0	0	0	0	0	0	0	0	0	0	0	0	0	0	0	0	0	0	0	0	0	0	0	0	0	0	0	0	0	0	0	0	0	0	0	0	40.98	FALSE	FALSE	FALSE	293	0.014
CLIP4p.Ser600Leu	CLIP4	0.014371	0.0103972	0	0.0359276	0.269913	0.232558							Leu	Ser	FALSE		2	0	0	0	0	0	0	0	0	0	0	2	0	0	0	0	0	0	0	0	0	0	0	0	0	0	0	0	0	0	0	0	0	0	0	0	0	0	0	0	0	0	0	0	0	0	0	0	0	0	0	0	0	0	0	0	0	0	0	0	0	0	0	0	0	0	40.86	FALSE	FALSE	FALSE	293	0.014
CLK3p.Gln607Lys	CLK3	0.014371	0.0103972	0	0.0359276	0.269913	0.232558							Lys	Gln	TRUE		2	0	0	0	0	0	0	0	0	0	0	2	0	0	0	0	0	0	0	0	0	0	0	0	0	0	0	0	0	0	0	0	0	0	0	0	0	0	0	0	0	0	0	0	0	0	0	0	0	0	0	0	0	0	0	0	0	0	0	0	0	0	0	0	0	0	40.15	FALSE	FALSE	FALSE	293	0.014
CLK3p.Pro542Gln	CLK3	0.014371	0.0103972	0	0.0359276	0.269913	0.232558							Gln	Pro	FALSE		2	0	0	0	0	0	0	0	0	0	0	2	0	0	0	0	0	0	0	0	0	0	0	0	0	0	0	0	0	0	0	0	0	0	0	0	0	0	0	0	0	0	0	0	0	0	0	0	0	0	0	0	0	0	0	0	0	0	0	0	0	0	0	0	0	0	39.92	FALSE	FALSE	FALSE	293	0.014
CLMNp.Pro791Leu	CLMN	0.014371	0.0103972	0	0.0359276	0.269913	0.232558							Leu	Pro	FALSE		2	0	0	0	0	0	0	0	0	0	0	2	0	0	0	0	0	0	0	0	0	0	0	0	0	0	0	0	0	0	0	0	0	0	0	0	0	0	0	0	0	0	0	0	0	0	0	0	0	0	0	0	0	0	0	0	0	0	0	0	0	0	0	0	0	0	41.07	FALSE	FALSE	FALSE	293	0.014
CLN6p.Pro75Leu	CLN6	0.014371	0.0103972	0	0.0359276	0.269913	0.232558							Leu	Pro	FALSE		2	0	0	0	0	0	0	0	0	0	0	2	0	0	0	0	0	0	0	0	0	0	0	0	0	0	0	0	0	0	0	0	0	0	0	0	0	0	0	0	0	0	0	0	0	0	0	0	0	0	0	0	0	0	0	0	0	0	0	0	0	0	0	0	0	0	39.93	FALSE	FALSE	FALSE	293	0.014
CLPBp.Pro92Ser	CLPB	0.014371	0.0103972	0	0.0359276	0.269913	0.232558							Ser	Pro	TRUE		2	0	0	0	0	0	0	0	0	0	0	2	0	0	0	0	0	0	0	0	0	0	0	0	0	0	0	0	0	0	0	0	0	0	0	0	0	0	0	0	0	0	0	0	0	0	0	0	0	0	0	0	0	0	0	0	0	0	0	0	0	0	0	0	0	0	41.09	FALSE	FALSE	FALSE	293	0.014
CLPSp.Pro21Ser	CLPS	0.014371	0.0103972	0	0.0359276	0.269913	0.232558							Ser	Pro	TRUE		2	0	0	0	0	0	0	0	0	0	0	2	0	0	0	0	0	0	0	0	0	0	0	0	0	0	0	0	0	0	0	0	0	0	0	0	0	0	0	0	0	0	0	0	0	0	0	0	0	0	0	0	0	0	0	0	0	0	0	0	0	0	0	0	0	0	40.97	FALSE	FALSE	FALSE	293	0.014
CLPTM1p.Pro252Ser	CLPTM1	0.014371	0.0103972	0	0.0359276	0.269913	0.232558							Ser	Pro	TRUE		2	0	0	0	0	0	0	0	0	0	0	2	0	0	0	0	0	0	0	0	0	0	0	0	0	0	0	0	0	0	0	0	0	0	0	0	0	0	0	0	0	0	0	0	0	0	0	0	0	0	0	0	0	0	0	0	0	0	0	0	0	0	0	0	0	0	40.85	FALSE	FALSE	FALSE	293	0.014
CLSTN1p.Glu770Ter	CLSTN1	0.014371	0.0103972	0	0.0359276	0.269913	0.232558							Ter	Glu	FALSE		2	0	0	0	0	0	0	0	0	0	0	2	0	0	0	0	0	0	0	0	0	0	0	0	0	0	0	0	0	0	0	0	0	0	0	0	0	0	0	0	0	0	0	0	0	0	0	0	0	0	0	0	0	0	0	0	0	0	0	0	0	0	0	0	0	0	39.65	FALSE	FALSE	FALSE	293	0.014
CLSTN1p.Gly243Trp	CLSTN1	0.014371	0.0103972	0	0.0359276	0.269913	0.232558							Trp	Gly	FALSE		2	0	0	0	0	0	0	0	0	0	0	2	0	0	0	0	0	0	0	0	0	0	0	0	0	0	0	0	0	0	0	0	0	0	0	0	0	0	0	0	0	0	0	0	0	0	0	0	0	0	0	0	0	0	0	0	0	0	0	0	0	0	0	0	0	0	40.83	FALSE	FALSE	FALSE	293	0.014
CLSTN2p.Asp878Asn	CLSTN2	0.014371	0.0103972	0	0.0359276	0.269913	0.232558							Asn	Asp	FALSE		2	0	0	0	0	0	0	0	0	0	0	2	0	0	0	0	0	0	0	0	0	0	0	0	0	0	0	0	0	0	0	0	0	0	0	0	0	0	0	0	0	0	0	0	0	0	0	0	0	0	0	0	0	0	0	0	0	0	0	0	0	0	0	0	0	0	39.98	FALSE	FALSE	FALSE	293	0.014
CLSTN2p.Glu199Lys	CLSTN2	0.014371	0.0103972	0	0.0359276	0.269913	0.232558							Lys	Glu	TRUE		2	0	0	0	0	0	0	0	0	0	0	2	0	0	0	0	0	0	0	0	0	0	0	0	0	0	0	0	0	0	0	0	0	0	0	0	0	0	0	0	0	0	0	0	0	0	0	0	0	0	0	0	0	0	0	0	0	0	0	0	0	0	0	0	0	0	40.53	FALSE	FALSE	FALSE	293	0.014
CLSTN2p.Met470Ile	CLSTN2	0.014371	0.0103972	0	0.0359276	0.269913	0.232558							Ile	Met	FALSE		2	0	0	0	0	0	0	0	0	0	0	2	0	0	0	0	0	0	0	0	0	0	0	0	0	0	0	0	0	0	0	0	0	0	0	0	0	0	0	0	0	0	0	0	0	0	0	0	0	0	0	0	0	0	0	0	0	0	0	0	0	0	0	0	0	0	40.22	FALSE	FALSE	FALSE	293	0.014
CLVS1p.Asp149Asn	CLVS1	0.014371	0.0103972	0	0.0359276	0.269913	0.232558							Asn	Asp	FALSE		2	0	0	0	0	0	0	0	0	0	0	2	0	0	0	0	0	0	0	0	0	0	0	0	0	0	0	0	0	0	0	0	0	0	0	0	0	0	0	0	0	0	0	0	0	0	0	0	0	0	0	0	0	0	0	0	0	0	0	0	0	0	0	0	0	0	39.99	FALSE	FALSE	FALSE	293	0.014
CLVS1p.Glu167Lys	CLVS1	0.014371	0.0103972	0	0.0359276	0.269913	0.232558							Lys	Glu	TRUE		2	0	0	0	0	0	0	0	0	0	0	2	0	0	0	0	0	0	0	0	0	0	0	0	0	0	0	0	0	0	0	0	0	0	0	0	0	0	0	0	0	0	0	0	0	0	0	0	0	0	0	0	0	0	0	0	0	0	0	0	0	0	0	0	0	0	40.87	FALSE	FALSE	FALSE	293	0.014
CLVS1p.Gly252Glu	CLVS1	0.014371	0.0103972	0	0.0359276	0.269913	0.232558							Glu	Gly	FALSE		2	0	0	0	0	0	0	0	0	0	0	2	0	0	0	0	0	0	0	0	0	0	0	0	0	0	0	0	0	0	0	0	0	0	0	0	0	0	0	0	0	0	0	0	0	0	0	0	0	0	0	0	0	0	0	0	0	0	0	0	0	0	0	0	0	0	40.53	FALSE	FALSE	FALSE	293	0.014
CLVS2p.Asp127Asn	CLVS2	0.014371	0.0103972	0	0.0359276	0.269913	0.232558							Asn	Asp	FALSE		2	0	0	0	0	0	0	0	0	0	0	2	0	0	0	0	0	0	0	0	0	0	0	0	0	0	0	0	0	0	0	0	0	0	0	0	0	0	0	0	0	0	0	0	0	0	0	0	0	0	0	0	0	0	0	0	0	0	0	0	0	0	0	0	0	0	39.96	FALSE	FALSE	FALSE	293	0.014
CLVS2p.Asp93Asn	CLVS2	0.014371	0.0103972	0	0.0359276	0.269913	0.232558							Asn	Asp	FALSE		2	0	0	0	0	0	0	0	0	0	0	2	0	0	0	0	0	0	0	0	0	0	0	0	0	0	0	0	0	0	0	0	0	0	0	0	0	0	0	0	0	0	0	0	0	0	0	0	0	0	0	0	0	0	0	0	0	0	0	0	0	0	0	0	0	0	40.33	FALSE	FALSE	FALSE	293	0.014
CLVS2p.Pro151Ser	CLVS2	0.014371	0.0103972	0	0.0359276	0.269913	0.232558							Ser	Pro	TRUE		2	0	0	0	0	0	0	0	0	0	0	2	0	0	0	0	0	0	0	0	0	0	0	0	0	0	0	0	0	0	0	0	0	0	0	0	0	0	0	0	0	0	0	0	0	0	0	0	0	0	0	0	0	0	0	0	0	0	0	0	0	0	0	0	0	0	41.22	FALSE	FALSE	FALSE	293	0.014
CLVS2p.Pro192Ser	CLVS2	0.014371	0.0103972	0	0.0359276	0.269913	0.232558							Ser	Pro	TRUE		2	0	0	0	0	0	0	0	0	0	0	2	0	0	0	0	0	0	0	0	0	0	0	0	0	0	0	0	0	0	0	0	0	0	0	0	0	0	0	0	0	0	0	0	0	0	0	0	0	0	0	0	0	0	0	0	0	0	0	0	0	0	0	0	0	0	40.46	FALSE	FALSE	FALSE	293	0.014
CMTM2p.Glu61Lys	CMTM2	0.014371	0.0103972	0	0.0359276	0.269913	0.232558							Lys	Glu	TRUE		2	0	0	0	0	0	0	0	0	0	0	2	0	0	0	0	0	0	0	0	0	0	0	0	0	0	0	0	0	0	0	0	0	0	0	0	0	0	0	0	0	0	0	0	0	0	0	0	0	0	0	0	0	0	0	0	0	0	0	0	0	0	0	0	0	0	40.39	FALSE	FALSE	FALSE	293	0.014
CMTM2p.Ile122Thr	CMTM2	0.014371	0.0103972	0	0.0359276	0.269913	0.232558							Thr	Ile	TRUE		2	0	0	0	0	0	0	0	0	0	0	2	0	0	0	0	0	0	0	0	0	0	0	0	0	0	0	0	0	0	0	0	0	0	0	0	0	0	0	0	0	0	0	0	0	0	0	0	0	0	0	0	0	0	0	0	0	0	0	0	0	0	0	0	0	0	40.5	FALSE	FALSE	FALSE	293	0.014
CMTR2p.Gln220Ter	CMTR2	0.014371	0.0103972	0	0.0359276	0.269913	0.232558							Ter	Gln	FALSE		2	0	0	0	0	0	0	0	0	0	0	2	0	0	0	0	0	0	0	0	0	0	0	0	0	0	0	0	0	0	0	0	0	0	0	0	0	0	0	0	0	0	0	0	0	0	0	0	0	0	0	0	0	0	0	0	0	0	0	0	0	0	0	0	0	0	40.78	FALSE	FALSE	FALSE	293	0.014
CMYA5p.Glu1808Lys	CMYA5	0.014371	0.0103972	0	0.0359276	0.269913	0.232558							Lys	Glu	TRUE		2	0	0	0	0	0	0	0	0	0	0	2	0	0	0	0	0	0	0	0	0	0	0	0	0	0	0	0	0	0	0	0	0	0	0	0	0	0	0	0	0	0	0	0	0	0	0	0	0	0	0	0	0	0	0	0	0	0	0	0	0	0	0	0	0	0	41.29	FALSE	FALSE	FALSE	293	0.014
CMYA5p.Glu486Lys	CMYA5	0.014371	0.0103972	0	0.0359276	0.269913	0.232558							Lys	Glu	TRUE		2	0	0	0	0	0	0	0	0	0	0	2	0	0	0	0	0	0	0	0	0	0	0	0	0	0	0	0	0	0	0	0	0	0	0	0	0	0	0	0	0	0	0	0	0	0	0	0	0	0	0	0	0	0	0	0	0	0	0	0	0	0	0	0	0	0	40.44	FALSE	FALSE	FALSE	293	0.014
CMYA5p.Glu637Lys	CMYA5	0.014371	0.0103972	0	0.0359276	0.269913	0.232558							Lys	Glu	TRUE		2	0	0	0	0	0	0	0	0	0	0	2	0	0	0	0	0	0	0	0	0	0	0	0	0	0	0	0	0	0	0	0	0	0	0	0	0	0	0	0	0	0	0	0	0	0	0	0	0	0	0	0	0	0	0	0	0	0	0	0	0	0	0	0	0	0	41.13	FALSE	FALSE	FALSE	293	0.014
CMYA5p.Pro3909His	CMYA5	0.014371	0.0103972	0	0.0359276	0.269913	0.232558							His	Pro	TRUE		2	0	0	0	0	0	0	0	0	0	0	2	0	0	0	0	0	0	0	0	0	0	0	0	0	0	0	0	0	0	0	0	0	0	0	0	0	0	0	0	0	0	0	0	0	0	0	0	0	0	0	0	0	0	0	0	0	0	0	0	0	0	0	0	0	0	41.28	FALSE	FALSE	FALSE	293	0.014
CNBD1p.Glu89Lys	CNBD1	0.014371	0.0103972	0	0.0359276	0.269913	0.232558							Lys	Glu	TRUE	2	2	0	0	0	0	0	0	0	0	0	0	2	0	0	0	0	0	0	0	0	0	0	0	0	0	0	0	0	0	0	0	0	0	0	0	0	0	0	0	0	0	0	0	0	0	0	0	0	0	0	0	0	0	0	0	0	0	0	0	0	0	0	0	0	0	0	40.05	FALSE	FALSE	FALSE	293	0.014
CNDP1p.Asp186Asn	CNDP1	0.014371	0.0103972	0	0.0359276	0.269913	0.232558							Asn	Asp	FALSE		2	0	0	0	0	0	0	0	0	0	0	2	0	0	0	0	0	0	0	0	0	0	0	0	0	0	0	0	0	0	0	0	0	0	0	0	0	0	0	0	0	0	0	0	0	0	0	0	0	0	0	0	0	0	0	0	0	0	0	0	0	0	0	0	0	0	40.78	FALSE	FALSE	FALSE	293	0.014
CNEP1R1p.Lys87Asn	CNEP1R1	0.014371	0.0103972	0	0.0359276	0.269913	0.232558							Asn	Lys	FALSE		2	0	0	0	0	0	0	0	0	0	0	2	0	0	0	0	0	0	0	0	0	0	0	0	0	0	0	0	0	0	0	0	0	0	0	0	0	0	0	0	0	0	0	0	0	0	0	0	0	0	0	0	0	0	0	0	0	0	0	0	0	0	0	0	0	0	41.54	FALSE	FALSE	FALSE	293	0.014
CNGA1p.Arg560Ter	CNGA1	0.014371	0.0103972	0	0.0359276	0.269913	0.232558							Ter	Arg	FALSE		2	0	0	0	0	0	0	0	0	0	0	2	0	0	0	0	0	0	0	0	0	0	0	0	0	0	0	0	0	0	0	0	0	0	0	0	0	0	0	0	0	0	0	0	0	0	0	0	0	0	0	0	0	0	0	0	0	0	0	0	0	0	0	0	0	0	40.62	FALSE	FALSE	FALSE	293	0.014
CNGA1p.Glu58Lys	CNGA1	0.014371	0.0103972	0	0.0359276	0.269913	0.232558							Lys	Glu	TRUE		2	0	0	0	0	0	0	0	0	0	0	2	0	0	0	0	0	0	0	0	0	0	0	0	0	0	0	0	0	0	0	0	0	0	0	0	0	0	0	0	0	0	0	0	0	0	0	0	0	0	0	0	0	0	0	0	0	0	0	0	0	0	0	0	0	0	40.92	FALSE	FALSE	FALSE	293	0.014
CNGA1p.Gly162Glu	CNGA1	0.014371	0.0103972	0	0.0359276	0.269913	0.232558							Glu	Gly	FALSE		2	0	0	0	0	0	0	0	0	0	0	2	0	0	0	0	0	0	0	0	0	0	0	0	0	0	0	0	0	0	0	0	0	0	0	0	0	0	0	0	0	0	0	0	0	0	0	0	0	0	0	0	0	0	0	0	0	0	0	0	0	0	0	0	0	0	40.72	FALSE	FALSE	FALSE	293	0.014
CNGA1p.Gly554Glu	CNGA1	0.014371	0.0103972	0	0.0359276	0.269913	0.232558							Glu	Gly	FALSE		2	0	0	0	0	0	0	0	0	0	0	2	0	0	0	0	0	0	0	0	0	0	0	0	0	0	0	0	0	0	0	0	0	0	0	0	0	0	0	0	0	0	0	0	0	0	0	0	0	0	0	0	0	0	0	0	0	0	0	0	0	0	0	0	0	0	40.17	FALSE	FALSE	FALSE	293	0.014
CNGA1p.Pro84His	CNGA1	0.014371	0.0103972	0	0.0359276	0.269913	0.232558							His	Pro	TRUE		2	0	0	0	0	0	0	0	0	0	0	2	0	0	0	0	0	0	0	0	0	0	0	0	0	0	0	0	0	0	0	0	0	0	0	0	0	0	0	0	0	0	0	0	0	0	0	0	0	0	0	0	0	0	0	0	0	0	0	0	0	0	0	0	0	0	40.67	FALSE	FALSE	FALSE	293	0.014
CNGA2p.Asp457Asn	CNGA2	0.014371	0.0103972	0	0.0359276	0.269913	0.232558							Asn	Asp	FALSE		2	0	0	0	0	0	0	0	0	0	0	2	0	0	0	0	0	0	0	0	0	0	0	0	0	0	0	0	0	0	0	0	0	0	0	0	0	0	0	0	0	0	0	0	0	0	0	0	0	0	0	0	0	0	0	0	0	0	0	0	0	0	0	0	0	0	41.39	FALSE	FALSE	FALSE	293	0.014
CNGA2p.Glu637Lys	CNGA2	0.014371	0.0103972	0	0.0359276	0.269913	0.232558							Lys	Glu	TRUE		2	0	0	0	0	0	0	0	0	0	0	2	0	0	0	0	0	0	0	0	0	0	0	0	0	0	0	0	0	0	0	0	0	0	0	0	0	0	0	0	0	0	0	0	0	0	0	0	0	0	0	0	0	0	0	0	0	0	0	0	0	0	0	0	0	0	40.69	FALSE	FALSE	FALSE	293	0.014
CNGA2p.Met593Ile	CNGA2	0.014371	0.0103972	0	0.0359276	0.269913	0.232558							Ile	Met	FALSE		2	0	0	0	0	0	0	0	0	0	0	2	0	0	0	0	0	0	0	0	0	0	0	0	0	0	0	0	0	0	0	0	0	0	0	0	0	0	0	0	0	0	0	0	0	0	0	0	0	0	0	0	0	0	0	0	0	0	0	0	0	0	0	0	0	0	40.37	FALSE	FALSE	FALSE	293	0.014
CNGA3p.Arg221Gln	CNGA3	0.014371	0.0103972	0	0.0359276	0.269913	0.232558							Gln	Arg	FALSE		2	0	0	0	0	0	0	0	0	0	0	2	0	0	0	0	0	0	0	0	0	0	0	0	0	0	0	0	0	0	0	0	0	0	0	0	0	0	0	0	0	0	0	0	0	0	0	0	0	0	0	0	0	0	0	0	0	0	0	0	0	0	0	0	0	0	40.29	FALSE	FALSE	FALSE	293	0.014
CNGA3p.Arg223Trp	CNGA3	0.014371	0.0103972	0	0.0359276	0.269913	0.232558							Trp	Arg	FALSE		2	0	0	0	0	0	0	0	0	0	0	2	0	0	0	0	0	0	0	0	0	0	0	0	0	0	0	0	0	0	0	0	0	0	0	0	0	0	0	0	0	0	0	0	0	0	0	0	0	0	0	0	0	0	0	0	0	0	0	0	0	0	0	0	0	0	40.55	FALSE	FALSE	FALSE	293	0.014
CNGA3p.Asp583Asn	CNGA3	0.014371	0.0103972	0	0.0359276	0.269913	0.232558							Asn	Asp	FALSE		2	0	0	0	0	0	0	0	0	0	0	2	0	0	0	0	0	0	0	0	0	0	0	0	0	0	0	0	0	0	0	0	0	0	0	0	0	0	0	0	0	0	0	0	0	0	0	0	0	0	0	0	0	0	0	0	0	0	0	0	0	0	0	0	0	0	40.69	FALSE	FALSE	FALSE	293	0.014
CNGA3p.Asp613Asn	CNGA3	0.014371	0.0103972	0	0.0359276	0.269913	0.232558							Asn	Asp	FALSE		2	0	0	0	0	0	0	0	0	0	0	2	0	0	0	0	0	0	0	0	0	0	0	0	0	0	0	0	0	0	0	0	0	0	0	0	0	0	0	0	0	0	0	0	0	0	0	0	0	0	0	0	0	0	0	0	0	0	0	0	0	0	0	0	0	0	41.33	FALSE	FALSE	FALSE	293	0.014
CNGA4p.Trp182Ter	CNGA4	0.014371	0.0103972	0	0.0359276	0.269913	0.232558							Ter	Trp	FALSE		2	0	0	0	0	0	0	0	0	0	0	2	0	0	0	0	0	0	0	0	0	0	0	0	0	0	0	0	0	0	0	0	0	0	0	0	0	0	0	0	0	0	0	0	0	0	0	0	0	0	0	0	0	0	0	0	0	0	0	0	0	0	0	0	0	0	40.85	FALSE	FALSE	FALSE	293	0.014
CNIH3p.Pro47Ser	CNIH3	0.014371	0.0103972	0	0.0359276	0.269913	0.232558							Ser	Pro	TRUE		2	0	0	0	0	0	0	0	0	0	0	2	0	0	0	0	0	0	0	0	0	0	0	0	0	0	0	0	0	0	0	0	0	0	0	0	0	0	0	0	0	0	0	0	0	0	0	0	0	0	0	0	0	0	0	0	0	0	0	0	0	0	0	0	0	0	41.07	FALSE	FALSE	FALSE	293	0.014
CNKSR1p.Glu516Lys	CNKSR1	0.014371	0.0103972	0	0.0359276	0.269913	0.232558							Lys	Glu	TRUE		2	0	0	0	0	0	0	0	0	0	0	2	0	0	0	0	0	0	0	0	0	0	0	0	0	0	0	0	0	0	0	0	0	0	0	0	0	0	0	0	0	0	0	0	0	0	0	0	0	0	0	0	0	0	0	0	0	0	0	0	0	0	0	0	0	0	41.83	FALSE	FALSE	FALSE	293	0.014
CNKSR2p.Met657Ile	CNKSR2	0.014371	0.0103972	0	0.0359276	0.269913	0.232558							Ile	Met	FALSE		2	0	0	0	0	0	0	0	0	0	0	2	0	0	0	0	0	0	0	0	0	0	0	0	0	0	0	0	0	0	0	0	0	0	0	0	0	0	0	0	0	0	0	0	0	0	0	0	0	0	0	0	0	0	0	0	0	0	0	0	0	0	0	0	0	0	40.16	FALSE	FALSE	FALSE	293	0.014
CNNM2p.Pro284Gln	CNNM2	0.014371	0.0103972	0	0.0359276	0.269913	0.232558							Gln	Pro	FALSE		2	0	0	0	0	0	0	0	0	0	0	2	0	0	0	0	0	0	0	0	0	0	0	0	0	0	0	0	0	0	0	0	0	0	0	0	0	0	0	0	0	0	0	0	0	0	0	0	0	0	0	0	0	0	0	0	0	0	0	0	0	0	0	0	0	0	40.48	FALSE	FALSE	FALSE	293	0.014
CNNM4p.Pro62Gln	CNNM4	0.014371	0.0103972	0	0.0359276	0.269913	0.232558							Gln	Pro	FALSE		2	0	0	0	0	0	0	0	0	0	0	2	0	0	0	0	0	0	0	0	0	0	0	0	0	0	0	0	0	0	0	0	0	0	0	0	0	0	0	0	0	0	0	0	0	0	0	0	0	0	0	0	0	0	0	0	0	0	0	0	0	0	0	0	0	0	40.25	FALSE	FALSE	FALSE	293	0.014
CNOT1p.Gly1451Ter	CNOT1	0.014371	0.0103972	0	0.0359276	0.269913	0.232558							Ter	Gly	FALSE		2	0	0	0	0	0	0	0	0	0	0	2	0	0	0	0	0	0	0	0	0	0	0	0	0	0	0	0	0	0	0	0	0	0	0	0	0	0	0	0	0	0	0	0	0	0	0	0	0	0	0	0	0	0	0	0	0	0	0	0	0	0	0	0	0	0	40.92	FALSE	FALSE	FALSE	293	0.014
CNOT3p.Pro458Ser	CNOT3	0.014371	0.0103972	0	0.0359276	0.269913	0.232558							Ser	Pro	TRUE	1	2	0	0	0	0	0	0	0	0	0	0	2	0	0	0	0	0	0	0	0	0	0	0	0	0	0	0	0	0	0	0	0	0	0	0	0	0	0	0	0	0	0	0	0	0	0	0	0	0	0	0	0	0	0	0	0	0	0	0	0	0	0	0	0	0	0	41.04	FALSE	FALSE	FALSE	293	0.014
CNR1p.Glu80Lys	CNR1	0.014371	0.0103972	0	0.0359276	0.269913	0.232558							Lys	Glu	TRUE		2	0	0	0	0	0	0	0	0	0	0	2	0	0	0	0	0	0	0	0	0	0	0	0	0	0	0	0	0	0	0	0	0	0	0	0	0	0	0	0	0	0	0	0	0	0	0	0	0	0	0	0	0	0	0	0	0	0	0	0	0	0	0	0	0	0	41.24	FALSE	FALSE	FALSE	293	0.014
CNR2p.Arg236Gln	CNR2	0.014371	0.0103972	0	0.0359276	0.269913	0.232558							Gln	Arg	FALSE		2	0	0	0	0	0	0	0	0	0	0	2	0	0	0	0	0	0	0	0	0	0	0	0	0	0	0	0	0	0	0	0	0	0	0	0	0	0	0	0	0	0	0	0	0	0	0	0	0	0	0	0	0	0	0	0	0	0	0	0	0	0	0	0	0	0	41.35	FALSE	FALSE	FALSE	293	0.014
CNR2p.Asp24Asn	CNR2	0.014371	0.0103972	0	0.0359276	0.269913	0.232558							Asn	Asp	FALSE		2	0	0	0	0	0	0	0	0	0	0	2	0	0	0	0	0	0	0	0	0	0	0	0	0	0	0	0	0	0	0	0	0	0	0	0	0	0	0	0	0	0	0	0	0	0	0	0	0	0	0	0	0	0	0	0	0	0	0	0	0	0	0	0	0	0	39.88	FALSE	FALSE	FALSE	293	0.014
CNSTp.Pro109Ser	CNST	0.014371	0.0103972	0	0.0359276	0.269913	0.232558							Ser	Pro	TRUE		2	0	0	0	0	0	0	0	0	0	0	2	0	0	0	0	0	0	0	0	0	0	0	0	0	0	0	0	0	0	0	0	0	0	0	0	0	0	0	0	0	0	0	0	0	0	0	0	0	0	0	0	0	0	0	0	0	0	0	0	0	0	0	0	0	0	40.09	FALSE	FALSE	FALSE	293	0.014
CNTD1p.Trp109Ter	CNTD1	0.014371	0.0103972	0	0.0359276	0.269913	0.232558							Ter	Trp	FALSE		2	0	0	0	0	0	0	0	0	0	0	2	0	0	0	0	0	0	0	0	0	0	0	0	0	0	0	0	0	0	0	0	0	0	0	0	0	0	0	0	0	0	0	0	0	0	0	0	0	0	0	0	0	0	0	0	0	0	0	0	0	0	0	0	0	0	40.44	FALSE	FALSE	FALSE	293	0.014
CNTN1p.Trp333Ter	CNTN1	0.014371	0.0103972	0	0.0359276	0.269913	0.232558							Ter	Trp	FALSE		2	0	0	0	0	0	0	0	0	0	0	2	0	0	0	0	0	0	0	0	0	0	0	0	0	0	0	0	0	0	0	0	0	0	0	0	0	0	0	0	0	0	0	0	0	0	0	0	0	0	0	0	0	0	0	0	0	0	0	0	0	0	0	0	0	0	41	FALSE	FALSE	FALSE	293	0.014
CNTN2p.Glu124Lys	CNTN2	0.014371	0.0103972	0	0.0359276	0.269913	0.232558							Lys	Glu	TRUE		2	0	0	0	0	0	0	0	0	0	0	2	0	0	0	0	0	0	0	0	0	0	0	0	0	0	0	0	0	0	0	0	0	0	0	0	0	0	0	0	0	0	0	0	0	0	0	0	0	0	0	0	0	0	0	0	0	0	0	0	0	0	0	0	0	0	40.28	FALSE	FALSE	FALSE	293	0.014
CNTN2p.Glu134Lys	CNTN2	0.014371	0.0103972	0	0.0359276	0.269913	0.232558							Lys	Glu	TRUE		2	0	0	0	0	0	0	0	0	0	0	2	0	0	0	0	0	0	0	0	0	0	0	0	0	0	0	0	0	0	0	0	0	0	0	0	0	0	0	0	0	0	0	0	0	0	0	0	0	0	0	0	0	0	0	0	0	0	0	0	0	0	0	0	0	0	40.64	FALSE	FALSE	FALSE	293	0.014
CNTN2p.Glu858Lys	CNTN2	0.014371	0.0103972	0	0.0359276	0.269913	0.232558							Lys	Glu	TRUE		2	0	0	0	0	0	0	0	0	0	0	2	0	0	0	0	0	0	0	0	0	0	0	0	0	0	0	0	0	0	0	0	0	0	0	0	0	0	0	0	0	0	0	0	0	0	0	0	0	0	0	0	0	0	0	0	0	0	0	0	0	0	0	0	0	0	40.64	FALSE	FALSE	FALSE	293	0.014
CNTN3p.Asp969Asn	CNTN3	0.014371	0.0103972	0	0.0359276	0.269913	0.232558							Asn	Asp	FALSE		2	0	0	0	0	0	0	0	0	0	0	2	0	0	0	0	0	0	0	0	0	0	0	0	0	0	0	0	0	0	0	0	0	0	0	0	0	0	0	0	0	0	0	0	0	0	0	0	0	0	0	0	0	0	0	0	0	0	0	0	0	0	0	0	0	0	41.32	FALSE	FALSE	FALSE	293	0.014
CNTN3p.Pro38Ser	CNTN3	0.014371	0.0103972	0	0.0359276	0.269913	0.232558							Ser	Pro	TRUE		2	0	0	0	0	0	0	0	0	0	0	2	0	0	0	0	0	0	0	0	0	0	0	0	0	0	0	0	0	0	0	0	0	0	0	0	0	0	0	0	0	0	0	0	0	0	0	0	0	0	0	0	0	0	0	0	0	0	0	0	0	0	0	0	0	0	40.6	FALSE	FALSE	FALSE	293	0.014
CNTN4p.Arg692Gln	CNTN4	0.014371	0.0103972	0	0.0359276	0.269913	0.232558							Gln	Arg	FALSE		2	0	0	0	0	0	0	0	0	0	0	2	0	0	0	0	0	0	0	0	0	0	0	0	0	0	0	0	0	0	0	0	0	0	0	0	0	0	0	0	0	0	0	0	0	0	0	0	0	0	0	0	0	0	0	0	0	0	0	0	0	0	0	0	0	0	40.11	FALSE	FALSE	FALSE	293	0.014
CNTN4p.Arg897Gln	CNTN4	0.014371	0.0103972	0	0.0359276	0.269913	0.232558							Gln	Arg	FALSE		2	0	0	0	0	0	0	0	0	0	0	2	0	0	0	0	0	0	0	0	0	0	0	0	0	0	0	0	0	0	0	0	0	0	0	0	0	0	0	0	0	0	0	0	0	0	0	0	0	0	0	0	0	0	0	0	0	0	0	0	0	0	0	0	0	0	40.31	FALSE	FALSE	FALSE	293	0.014
CNTN4p.Asp324Asn	CNTN4	0.014371	0.0103972	0	0.0359276	0.269913	0.232558							Asn	Asp	FALSE		2	0	0	0	0	0	0	0	0	0	0	2	0	0	0	0	0	0	0	0	0	0	0	0	0	0	0	0	0	0	0	0	0	0	0	0	0	0	0	0	0	0	0	0	0	0	0	0	0	0	0	0	0	0	0	0	0	0	0	0	0	0	0	0	0	0	40.91	FALSE	FALSE	FALSE	293	0.014
CNTN4p.Glu298Lys	CNTN4	0.014371	0.0103972	0	0.0359276	0.269913	0.232558							Lys	Glu	TRUE		2	0	0	0	0	0	0	0	0	0	0	2	0	0	0	0	0	0	0	0	0	0	0	0	0	0	0	0	0	0	0	0	0	0	0	0	0	0	0	0	0	0	0	0	0	0	0	0	0	0	0	0	0	0	0	0	0	0	0	0	0	0	0	0	0	0	40.65	FALSE	FALSE	FALSE	293	0.014
CNTN4p.Gly681Glu	CNTN4	0.014371	0.0103972	0	0.0359276	0.269913	0.232558							Glu	Gly	FALSE		2	0	0	0	0	0	0	0	0	0	0	2	0	0	0	0	0	0	0	0	0	0	0	0	0	0	0	0	0	0	0	0	0	0	0	0	0	0	0	0	0	0	0	0	0	0	0	0	0	0	0	0	0	0	0	0	0	0	0	0	0	0	0	0	0	0	40.88	FALSE	FALSE	FALSE	293	0.014
CNTN4p.Pro990Gln	CNTN4	0.014371	0.0103972	0	0.0359276	0.269913	0.232558							Gln	Pro	FALSE		2	0	0	0	0	0	0	0	0	0	0	2	0	0	0	0	0	0	0	0	0	0	0	0	0	0	0	0	0	0	0	0	0	0	0	0	0	0	0	0	0	0	0	0	0	0	0	0	0	0	0	0	0	0	0	0	0	0	0	0	0	0	0	0	0	0	40.92	FALSE	FALSE	FALSE	293	0.014
CNTN4p.Ser409Leu	CNTN4	0.014371	0.0103972	0	0.0359276	0.269913	0.232558							Leu	Ser	FALSE		2	0	0	0	0	0	0	0	0	0	0	2	0	0	0	0	0	0	0	0	0	0	0	0	0	0	0	0	0	0	0	0	0	0	0	0	0	0	0	0	0	0	0	0	0	0	0	0	0	0	0	0	0	0	0	0	0	0	0	0	0	0	0	0	0	0	40.31	FALSE	FALSE	FALSE	293	0.014
CNTN5p.Gly1054Arg	CNTN5	0.014371	0.0103972	0	0.0359276	0.269913	0.232558							Arg	Gly	TRUE		2	0	0	0	0	0	0	0	0	0	0	2	0	0	0	0	0	0	0	0	0	0	0	0	0	0	0	0	0	0	0	0	0	0	0	0	0	0	0	0	0	0	0	0	0	0	0	0	0	0	0	0	0	0	0	0	0	0	0	0	0	0	0	0	0	0	41.86	FALSE	FALSE	FALSE	293	0.014
CNTN5p.Gly60Glu	CNTN5	0.014371	0.0103972	0	0.0359276	0.269913	0.232558							Glu	Gly	FALSE		2	0	0	0	0	0	0	0	0	0	0	2	0	0	0	0	0	0	0	0	0	0	0	0	0	0	0	0	0	0	0	0	0	0	0	0	0	0	0	0	0	0	0	0	0	0	0	0	0	0	0	0	0	0	0	0	0	0	0	0	0	0	0	0	0	0	40.58	FALSE	FALSE	FALSE	293	0.014
CNTN5p.Gly858Arg	CNTN5	0.014371	0.0103972	0	0.0359276	0.269913	0.232558							Arg	Gly	TRUE		2	0	0	0	0	0	0	0	0	0	0	2	0	0	0	0	0	0	0	0	0	0	0	0	0	0	0	0	0	0	0	0	0	0	0	0	0	0	0	0	0	0	0	0	0	0	0	0	0	0	0	0	0	0	0	0	0	0	0	0	0	0	0	0	0	0	41.4	FALSE	FALSE	FALSE	293	0.014
CNTN5p.Pro723Gln	CNTN5	0.014371	0.0103972	0	0.0359276	0.269913	0.232558							Gln	Pro	FALSE		2	0	0	0	0	0	0	0	0	0	0	2	0	0	0	0	0	0	0	0	0	0	0	0	0	0	0	0	0	0	0	0	0	0	0	0	0	0	0	0	0	0	0	0	0	0	0	0	0	0	0	0	0	0	0	0	0	0	0	0	0	0	0	0	0	0	40.34	FALSE	FALSE	FALSE	293	0.014
CNTN6p.Arg674Cys	CNTN6	0.014371	0.0103972	0	0.0359276	0.269913	0.232558							Cys	Arg	TRUE		2	0	0	0	0	0	0	0	0	0	0	2	0	0	0	0	0	0	0	0	0	0	0	0	0	0	0	0	0	0	0	0	0	0	0	0	0	0	0	0	0	0	0	0	0	0	0	0	0	0	0	0	0	0	0	0	0	0	0	0	0	0	0	0	0	0	40.62	FALSE	FALSE	FALSE	293	0.014
CNTN6p.Glu988Lys	CNTN6	0.014371	0.0103972	0	0.0359276	0.269913	0.232558							Lys	Glu	TRUE		2	0	0	0	0	0	0	0	0	0	0	2	0	0	0	0	0	0	0	0	0	0	0	0	0	0	0	0	0	0	0	0	0	0	0	0	0	0	0	0	0	0	0	0	0	0	0	0	0	0	0	0	0	0	0	0	0	0	0	0	0	0	0	0	0	0	40.75	FALSE	FALSE	FALSE	293	0.014
CNTN6p.Gly712Glu	CNTN6	0.014371	0.0103972	0	0.0359276	0.269913	0.232558							Glu	Gly	FALSE		2	0	0	0	0	0	0	0	0	0	0	2	0	0	0	0	0	0	0	0	0	0	0	0	0	0	0	0	0	0	0	0	0	0	0	0	0	0	0	0	0	0	0	0	0	0	0	0	0	0	0	0	0	0	0	0	0	0	0	0	0	0	0	0	0	0	40.37	FALSE	FALSE	FALSE	293	0.014
CNTN6p.Gly808Glu	CNTN6	0.014371	0.0103972	0	0.0359276	0.269913	0.232558							Glu	Gly	FALSE		2	0	0	0	0	0	0	0	0	0	0	2	0	0	0	0	0	0	0	0	0	0	0	0	0	0	0	0	0	0	0	0	0	0	0	0	0	0	0	0	0	0	0	0	0	0	0	0	0	0	0	0	0	0	0	0	0	0	0	0	0	0	0	0	0	0	40.42	FALSE	FALSE	FALSE	293	0.014
CNTN6p.Pro38Ser	CNTN6	0.014371	0.0103972	0	0.0359276	0.269913	0.232558							Ser	Pro	TRUE		2	0	0	0	0	0	0	0	0	0	0	2	0	0	0	0	0	0	0	0	0	0	0	0	0	0	0	0	0	0	0	0	0	0	0	0	0	0	0	0	0	0	0	0	0	0	0	0	0	0	0	0	0	0	0	0	0	0	0	0	0	0	0	0	0	0	40.36	FALSE	FALSE	FALSE	293	0.014
CNTN6p.Ser476Leu	CNTN6	0.014371	0.0103972	0	0.0359276	0.269913	0.232558							Leu	Ser	FALSE		2	0	0	0	0	0	0	0	0	0	0	2	0	0	0	0	0	0	0	0	0	0	0	0	0	0	0	0	0	0	0	0	0	0	0	0	0	0	0	0	0	0	0	0	0	0	0	0	0	0	0	0	0	0	0	0	0	0	0	0	0	0	0	0	0	0	41.47	FALSE	FALSE	FALSE	293	0.014
CNTNAP1p.Arg64Gln	CNTNAP1	0.014371	0.0103972	0	0.0359276	0.269913	0.232558							Gln	Arg	FALSE		2	0	0	0	0	0	0	0	0	0	0	2	0	0	0	0	0	0	0	0	0	0	0	0	0	0	0	0	0	0	0	0	0	0	0	0	0	0	0	0	0	0	0	0	0	0	0	0	0	0	0	0	0	0	0	0	0	0	0	0	0	0	0	0	0	0	40.46	FALSE	FALSE	FALSE	293	0.014
CNTNAP2p.Arg462Cys	CNTNAP2	0.014371	0.0103972	0	0.0359276	0.269913	0.232558							Cys	Arg	TRUE	2	2	0	0	0	0	0	0	0	0	0	0	2	0	0	0	0	0	0	0	0	0	0	0	0	0	0	0	0	0	0	0	0	0	0	0	0	0	0	0	0	0	0	0	0	0	0	0	0	0	0	0	0	0	0	0	0	0	0	0	0	0	0	0	0	0	0	40.6	FALSE	FALSE	FALSE	293	0.014
CNTNAP2p.Glu37Lys	CNTNAP2	0.014371	0.0103972	0	0.0359276	0.269913	0.232558							Lys	Glu	TRUE	2	2	0	0	0	0	0	0	0	0	0	0	2	0	0	0	0	0	0	0	0	0	0	0	0	0	0	0	0	0	0	0	0	0	0	0	0	0	0	0	0	0	0	0	0	0	0	0	0	0	0	0	0	0	0	0	0	0	0	0	0	0	0	0	0	0	0	40.01	FALSE	FALSE	FALSE	293	0.014
CNTNAP2p.Glu467Lys	CNTNAP2	0.014371	0.0103972	0	0.0359276	0.269913	0.232558							Lys	Glu	TRUE	2	2	0	0	0	0	0	0	0	0	0	0	2	0	0	0	0	0	0	0	0	0	0	0	0	0	0	0	0	0	0	0	0	0	0	0	0	0	0	0	0	0	0	0	0	0	0	0	0	0	0	0	0	0	0	0	0	0	0	0	0	0	0	0	0	0	0	40.58	FALSE	FALSE	FALSE	293	0.014
CNTNAP2p.Gly228Arg	CNTNAP2	0.014371	0.0103972	0	0.0359276	0.269913	0.232558							Arg	Gly	TRUE	2	2	0	0	0	0	0	0	0	0	0	0	2	0	0	0	0	0	0	0	0	0	0	0	0	0	0	0	0	0	0	0	0	0	0	0	0	0	0	0	0	0	0	0	0	0	0	0	0	0	0	0	0	0	0	0	0	0	0	0	0	0	0	0	0	0	0	40.56	FALSE	FALSE	FALSE	293	0.014
CNTNAP2p.Gly233Glu	CNTNAP2	0.014371	0.0103972	0	0.0359276	0.269913	0.232558							Glu	Gly	FALSE	2	2	0	0	0	0	0	0	0	0	0	0	2	0	0	0	0	0	0	0	0	0	0	0	0	0	0	0	0	0	0	0	0	0	0	0	0	0	0	0	0	0	0	0	0	0	0	0	0	0	0	0	0	0	0	0	0	0	0	0	0	0	0	0	0	0	0	40.11	FALSE	FALSE	FALSE	293	0.014
CNTNAP2p.His128Tyr	CNTNAP2	0.014371	0.0103972	0	0.0359276	0.269913	0.232558							Tyr	His	TRUE	2	2	0	0	0	0	0	0	0	0	0	0	2	0	0	0	0	0	0	0	0	0	0	0	0	0	0	0	0	0	0	0	0	0	0	0	0	0	0	0	0	0	0	0	0	0	0	0	0	0	0	0	0	0	0	0	0	0	0	0	0	0	0	0	0	0	0	40.52	FALSE	FALSE	FALSE	293	0.014
CNTNAP3p.Gly1144Glu	CNTNAP3	0.014371	0.0103972	0	0.0359276	0.269913	0.232558							Glu	Gly	FALSE		2	0	0	0	0	0	0	0	0	0	0	2	0	0	0	0	0	0	0	0	0	0	0	0	0	0	0	0	0	0	0	0	0	0	0	0	0	0	0	0	0	0	0	0	0	0	0	0	0	0	0	0	0	0	0	0	0	0	0	0	0	0	0	0	0	0	40.59	FALSE	FALSE	FALSE	293	0.014
CNTNAP3p.Trp792Ter	CNTNAP3	0.014371	0.0103972	0	0.0359276	0.269913	0.232558							Ter	Trp	FALSE		2	0	0	0	0	0	0	0	0	0	0	2	0	0	0	0	0	0	0	0	0	0	0	0	0	0	0	0	0	0	0	0	0	0	0	0	0	0	0	0	0	0	0	0	0	0	0	0	0	0	0	0	0	0	0	0	0	0	0	0	0	0	0	0	0	0	41.32	FALSE	FALSE	FALSE	293	0.014
CNTNAP4p.Arg860Trp	CNTNAP4	0.014371	0.0103972	0	0.0359276	0.269913	0.232558							Trp	Arg	FALSE		2	0	0	0	0	0	0	0	0	0	0	2	0	0	0	0	0	0	0	0	0	0	0	0	0	0	0	0	0	0	0	0	0	0	0	0	0	0	0	0	0	0	0	0	0	0	0	0	0	0	0	0	0	0	0	0	0	0	0	0	0	0	0	0	0	0	40.49	FALSE	FALSE	FALSE	293	0.014
CNTNAP4p.Gly655Arg	CNTNAP4	0.014371	0.0103972	0	0.0359276	0.269913	0.232558							Arg	Gly	TRUE		2	0	0	0	0	0	0	0	0	0	0	2	0	0	0	0	0	0	0	0	0	0	0	0	0	0	0	0	0	0	0	0	0	0	0	0	0	0	0	0	0	0	0	0	0	0	0	0	0	0	0	0	0	0	0	0	0	0	0	0	0	0	0	0	0	0	41.04	FALSE	FALSE	FALSE	293	0.014
CNTNAP4p.Gly655Glu	CNTNAP4	0.014371	0.0103972	0	0.0359276	0.269913	0.232558							Glu	Gly	FALSE		2	0	0	0	0	0	0	0	0	0	0	2	0	0	0	0	0	0	0	0	0	0	0	0	0	0	0	0	0	0	0	0	0	0	0	0	0	0	0	0	0	0	0	0	0	0	0	0	0	0	0	0	0	0	0	0	0	0	0	0	0	0	0	0	0	0	40.6	FALSE	FALSE	FALSE	293	0.014
CNTNAP4p.Trp137Ter	CNTNAP4	0.014371	0.0103972	0	0.0359276	0.269913	0.232558							Ter	Trp	FALSE		2	0	0	0	0	0	0	0	0	0	0	2	0	0	0	0	0	0	0	0	0	0	0	0	0	0	0	0	0	0	0	0	0	0	0	0	0	0	0	0	0	0	0	0	0	0	0	0	0	0	0	0	0	0	0	0	0	0	0	0	0	0	0	0	0	0	40.66	FALSE	FALSE	FALSE	293	0.014
CNTNAP5p.Ala654Val	CNTNAP5	0.014371	0.0103972	0	0.0359276	0.269913	0.232558							Val	Ala	FALSE		2	0	0	0	0	0	0	0	0	0	0	2	0	0	0	0	0	0	0	0	0	0	0	0	0	0	0	0	0	0	0	0	0	0	0	0	0	0	0	0	0	0	0	0	0	0	0	0	0	0	0	0	0	0	0	0	0	0	0	0	0	0	0	0	0	0	40.03	FALSE	FALSE	FALSE	293	0.014
CNTNAP5p.Gly131Glu	CNTNAP5	0.014371	0.0103972	0	0.0359276	0.269913	0.232558							Glu	Gly	FALSE		2	0	0	0	0	0	0	0	0	0	0	2	0	0	0	0	0	0	0	0	0	0	0	0	0	0	0	0	0	0	0	0	0	0	0	0	0	0	0	0	0	0	0	0	0	0	0	0	0	0	0	0	0	0	0	0	0	0	0	0	0	0	0	0	0	0	39.98	FALSE	FALSE	FALSE	293	0.014
CNTNAP5p.Gly485Glu	CNTNAP5	0.014371	0.0103972	0	0.0359276	0.269913	0.232558							Glu	Gly	FALSE		2	0	0	0	0	0	0	0	0	0	0	2	0	0	0	0	0	0	0	0	0	0	0	0	0	0	0	0	0	0	0	0	0	0	0	0	0	0	0	0	0	0	0	0	0	0	0	0	0	0	0	0	0	0	0	0	0	0	0	0	0	0	0	0	0	0	40.77	FALSE	FALSE	FALSE	293	0.014
CNTNAP5p.Gly95Glu	CNTNAP5	0.014371	0.0103972	0	0.0359276	0.269913	0.232558							Glu	Gly	FALSE		2	0	0	0	0	0	0	0	0	0	0	2	0	0	0	0	0	0	0	0	0	0	0	0	0	0	0	0	0	0	0	0	0	0	0	0	0	0	0	0	0	0	0	0	0	0	0	0	0	0	0	0	0	0	0	0	0	0	0	0	0	0	0	0	0	0	40.33	FALSE	FALSE	FALSE	293	0.014
CNTNAP5p.Gly991Glu	CNTNAP5	0.014371	0.0103972	0	0.0359276	0.269913	0.232558							Glu	Gly	FALSE		2	0	0	0	0	0	0	0	0	0	0	2	0	0	0	0	0	0	0	0	0	0	0	0	0	0	0	0	0	0	0	0	0	0	0	0	0	0	0	0	0	0	0	0	0	0	0	0	0	0	0	0	0	0	0	0	0	0	0	0	0	0	0	0	0	0	41.04	FALSE	FALSE	FALSE	293	0.014
CNTNAP5p.Met1159Ile	CNTNAP5	0.014371	0.0103972	0	0.0359276	0.269913	0.232558							Ile	Met	FALSE		2	0	0	0	0	0	0	0	0	0	0	2	0	0	0	0	0	0	0	0	0	0	0	0	0	0	0	0	0	0	0	0	0	0	0	0	0	0	0	0	0	0	0	0	0	0	0	0	0	0	0	0	0	0	0	0	0	0	0	0	0	0	0	0	0	0	40.56	FALSE	FALSE	FALSE	293	0.014
COBLp.Arg108Trp	COBL	0.014371	0.0103972	0	0.0359276	0.269913	0.232558							Trp	Arg	FALSE		2	0	0	0	0	0	0	0	0	0	0	2	0	0	0	0	0	0	0	0	0	0	0	0	0	0	0	0	0	0	0	0	0	0	0	0	0	0	0	0	0	0	0	0	0	0	0	0	0	0	0	0	0	0	0	0	0	0	0	0	0	0	0	0	0	0	41.22	FALSE	FALSE	FALSE	293	0.014
COBLp.Arg986Cys	COBL	0.014371	0.0103972	0	0.0359276	0.269913	0.232558							Cys	Arg	TRUE		2	0	0	0	0	0	0	0	0	0	0	2	0	0	0	0	0	0	0	0	0	0	0	0	0	0	0	0	0	0	0	0	0	0	0	0	0	0	0	0	0	0	0	0	0	0	0	0	0	0	0	0	0	0	0	0	0	0	0	0	0	0	0	0	0	0	40.61	FALSE	FALSE	FALSE	293	0.014
COBLp.Pro1193Ser	COBL	0.014371	0.0103972	0	0.0359276	0.269913	0.232558							Ser	Pro	TRUE		2	0	0	0	0	0	0	0	0	0	0	2	0	0	0	0	0	0	0	0	0	0	0	0	0	0	0	0	0	0	0	0	0	0	0	0	0	0	0	0	0	0	0	0	0	0	0	0	0	0	0	0	0	0	0	0	0	0	0	0	0	0	0	0	0	0	40.59	FALSE	FALSE	FALSE	293	0.014
COBLp.Pro828Leu	COBL	0.014371	0.0103972	0	0.0359276	0.269913	0.232558							Leu	Pro	FALSE		2	0	0	0	0	0	0	0	0	0	0	2	0	0	0	0	0	0	0	0	0	0	0	0	0	0	0	0	0	0	0	0	0	0	0	0	0	0	0	0	0	0	0	0	0	0	0	0	0	0	0	0	0	0	0	0	0	0	0	0	0	0	0	0	0	0	40.19	FALSE	FALSE	FALSE	293	0.014
COCHp.Asp319Asn	COCH	0.014371	0.0103972	0	0.0359276	0.269913	0.232558							Asn	Asp	FALSE		2	0	0	0	0	0	0	0	0	0	0	2	0	0	0	0	0	0	0	0	0	0	0	0	0	0	0	0	0	0	0	0	0	0	0	0	0	0	0	0	0	0	0	0	0	0	0	0	0	0	0	0	0	0	0	0	0	0	0	0	0	0	0	0	0	0	39.79	FALSE	FALSE	FALSE	293	0.014
COCHp.Glu418Lys	COCH	0.014371	0.0103972	0	0.0359276	0.269913	0.232558							Lys	Glu	TRUE		2	0	0	0	0	0	0	0	0	0	0	2	0	0	0	0	0	0	0	0	0	0	0	0	0	0	0	0	0	0	0	0	0	0	0	0	0	0	0	0	0	0	0	0	0	0	0	0	0	0	0	0	0	0	0	0	0	0	0	0	0	0	0	0	0	0	40.03	FALSE	FALSE	FALSE	293	0.014
COCHp.Gly239Glu	COCH	0.014371	0.0103972	0	0.0359276	0.269913	0.232558							Glu	Gly	FALSE		2	0	0	0	0	0	0	0	0	0	0	2	0	0	0	0	0	0	0	0	0	0	0	0	0	0	0	0	0	0	0	0	0	0	0	0	0	0	0	0	0	0	0	0	0	0	0	0	0	0	0	0	0	0	0	0	0	0	0	0	0	0	0	0	0	0	41.28	FALSE	FALSE	FALSE	293	0.014
COG5p.Glu33Lys	COG5	0.014371	0.0103972	0	0.0359276	0.269913	0.232558							Lys	Glu	TRUE		2	0	0	0	0	0	0	0	0	0	0	2	0	0	0	0	0	0	0	0	0	0	0	0	0	0	0	0	0	0	0	0	0	0	0	0	0	0	0	0	0	0	0	0	0	0	0	0	0	0	0	0	0	0	0	0	0	0	0	0	0	0	0	0	0	0	40.74	FALSE	FALSE	FALSE	293	0.014
COG7p.Gln78His	COG7	0.014371	0.0103972	0	0.0359276	0.269913	0.232558							His	Gln	TRUE		2	0	0	0	0	0	0	0	0	0	0	2	0	0	0	0	0	0	0	0	0	0	0	0	0	0	0	0	0	0	0	0	0	0	0	0	0	0	0	0	0	0	0	0	0	0	0	0	0	0	0	0	0	0	0	0	0	0	0	0	0	0	0	0	0	0	40.69	FALSE	FALSE	FALSE	293	0.014
COL10A1p.Glu257Lys	COL10A1	0.014371	0.0103972	0	0.0359276	0.269913	0.232558							Lys	Glu	TRUE		2	0	0	0	0	0	0	0	0	0	0	2	0	0	0	0	0	0	0	0	0	0	0	0	0	0	0	0	0	0	0	0	0	0	0	0	0	0	0	0	0	0	0	0	0	0	0	0	0	0	0	0	0	0	0	0	0	0	0	0	0	0	0	0	0	0	40.13	FALSE	FALSE	FALSE	293	0.014
COL10A1p.Gly106Glu	COL10A1	0.014371	0.0103972	0	0.0359276	0.269913	0.232558							Glu	Gly	FALSE		2	0	0	0	0	0	0	0	0	0	0	2	0	0	0	0	0	0	0	0	0	0	0	0	0	0	0	0	0	0	0	0	0	0	0	0	0	0	0	0	0	0	0	0	0	0	0	0	0	0	0	0	0	0	0	0	0	0	0	0	0	0	0	0	0	0	40.38	FALSE	FALSE	FALSE	293	0.014
COL11A1p.Glu1130Lys	COL11A1	0.014371	0.0103972	0	0.0359276	0.269913	0.232558							Lys	Glu	TRUE		2	0	0	0	0	0	0	0	0	0	0	2	0	0	0	0	0	0	0	0	0	0	0	0	0	0	0	0	0	0	0	0	0	0	0	0	0	0	0	0	0	0	0	0	0	0	0	0	0	0	0	0	0	0	0	0	0	0	0	0	0	0	0	0	0	0	40.82	FALSE	FALSE	FALSE	293	0.014
COL11A1p.Gly1360Glu	COL11A1	0.014371	0.0103972	0	0.0359276	0.269913	0.232558							Glu	Gly	FALSE		2	0	0	0	0	0	0	0	0	0	0	2	0	0	0	0	0	0	0	0	0	0	0	0	0	0	0	0	0	0	0	0	0	0	0	0	0	0	0	0	0	0	0	0	0	0	0	0	0	0	0	0	0	0	0	0	0	0	0	0	0	0	0	0	0	0	40.9	FALSE	FALSE	FALSE	293	0.014
COL11A1p.Gly1402Glu	COL11A1	0.014371	0.0103972	0	0.0359276	0.269913	0.232558							Glu	Gly	FALSE		2	0	0	0	0	0	0	0	0	0	0	2	0	0	0	0	0	0	0	0	0	0	0	0	0	0	0	0	0	0	0	0	0	0	0	0	0	0	0	0	0	0	0	0	0	0	0	0	0	0	0	0	0	0	0	0	0	0	0	0	0	0	0	0	0	0	41.31	FALSE	FALSE	FALSE	293	0.014
COL11A1p.Gly634Glu	COL11A1	0.014371	0.0103972	0	0.0359276	0.269913	0.232558							Glu	Gly	FALSE		2	0	0	0	0	0	0	0	0	0	0	2	0	0	0	0	0	0	0	0	0	0	0	0	0	0	0	0	0	0	0	0	0	0	0	0	0	0	0	0	0	0	0	0	0	0	0	0	0	0	0	0	0	0	0	0	0	0	0	0	0	0	0	0	0	0	40.68	FALSE	FALSE	FALSE	293	0.014
COL11A1p.Pro1266Ser	COL11A1	0.014371	0.0103972	0	0.0359276	0.269913	0.232558							Ser	Pro	TRUE		2	0	0	0	0	0	0	0	0	0	0	2	0	0	0	0	0	0	0	0	0	0	0	0	0	0	0	0	0	0	0	0	0	0	0	0	0	0	0	0	0	0	0	0	0	0	0	0	0	0	0	0	0	0	0	0	0	0	0	0	0	0	0	0	0	0	40.46	FALSE	FALSE	FALSE	293	0.014
COL11A1p.Trp1720Ter	COL11A1	0.014371	0.0103972	0	0.0359276	0.269913	0.232558							Ter	Trp	FALSE		2	0	0	0	0	0	0	0	0	0	0	2	0	0	0	0	0	0	0	0	0	0	0	0	0	0	0	0	0	0	0	0	0	0	0	0	0	0	0	0	0	0	0	0	0	0	0	0	0	0	0	0	0	0	0	0	0	0	0	0	0	0	0	0	0	0	40.71	FALSE	FALSE	FALSE	293	0.014
COL11A2p.Asp655Asn	COL11A2	0.014371	0.0103972	0	0.0359276	0.269913	0.232558							Asn	Asp	FALSE		2	0	0	0	0	0	0	0	0	0	0	2	0	0	0	0	0	0	0	0	0	0	0	0	0	0	0	0	0	0	0	0	0	0	0	0	0	0	0	0	0	0	0	0	0	0	0	0	0	0	0	0	0	0	0	0	0	0	0	0	0	0	0	0	0	0	41.26	FALSE	FALSE	FALSE	293	0.014
COL11A2p.Gly1217Arg	COL11A2	0.014371	0.0103972	0	0.0359276	0.269913	0.232558							Arg	Gly	TRUE		2	0	0	0	0	0	0	0	0	0	0	2	0	0	0	0	0	0	0	0	0	0	0	0	0	0	0	0	0	0	0	0	0	0	0	0	0	0	0	0	0	0	0	0	0	0	0	0	0	0	0	0	0	0	0	0	0	0	0	0	0	0	0	0	0	0	40.6	FALSE	FALSE	FALSE	293	0.014
COL11A2p.Pro582Ser	COL11A2	0.014371	0.0103972	0	0.0359276	0.269913	0.232558							Ser	Pro	TRUE		2	0	0	0	0	0	0	0	0	0	0	2	0	0	0	0	0	0	0	0	0	0	0	0	0	0	0	0	0	0	0	0	0	0	0	0	0	0	0	0	0	0	0	0	0	0	0	0	0	0	0	0	0	0	0	0	0	0	0	0	0	0	0	0	0	0	41.41	FALSE	FALSE	FALSE	293	0.014
COL12A1p.Pro2195Leu	COL12A1	0.014371	0.0103972	0	0.0359276	0.269913	0.232558							Leu	Pro	FALSE		2	0	0	0	0	0	0	0	0	0	0	2	0	0	0	0	0	0	0	0	0	0	0	0	0	0	0	0	0	0	0	0	0	0	0	0	0	0	0	0	0	0	0	0	0	0	0	0	0	0	0	0	0	0	0	0	0	0	0	0	0	0	0	0	0	0	40.55	FALSE	FALSE	FALSE	293	0.014
COL12A1p.Ser2364Leu	COL12A1	0.014371	0.0103972	0	0.0359276	0.269913	0.232558							Leu	Ser	FALSE		2	0	0	0	0	0	0	0	0	0	0	2	0	0	0	0	0	0	0	0	0	0	0	0	0	0	0	0	0	0	0	0	0	0	0	0	0	0	0	0	0	0	0	0	0	0	0	0	0	0	0	0	0	0	0	0	0	0	0	0	0	0	0	0	0	0	41.01	FALSE	FALSE	FALSE	293	0.014
COL13A1p.Gly448Glu	COL13A1	0.014371	0.0103972	0	0.0359276	0.269913	0.232558							Glu	Gly	FALSE		2	0	0	0	0	0	0	0	0	0	0	2	0	0	0	0	0	0	0	0	0	0	0	0	0	0	0	0	0	0	0	0	0	0	0	0	0	0	0	0	0	0	0	0	0	0	0	0	0	0	0	0	0	0	0	0	0	0	0	0	0	0	0	0	0	0	40.49	FALSE	FALSE	FALSE	293	0.014
COL14A1p.Arg207Lys	COL14A1	0.014371	0.0103972	0	0.0359276	0.269913	0.232558							Lys	Arg	TRUE		2	0	0	0	0	0	0	0	0	0	0	2	0	0	0	0	0	0	0	0	0	0	0	0	0	0	0	0	0	0	0	0	0	0	0	0	0	0	0	0	0	0	0	0	0	0	0	0	0	0	0	0	0	0	0	0	0	0	0	0	0	0	0	0	0	0	40.86	FALSE	FALSE	FALSE	293	0.014
COL14A1p.Arg766Met	COL14A1	0.014371	0.0103972	0	0.0359276	0.269913	0.232558							Met	Arg	FALSE		2	0	0	0	0	0	0	0	0	0	0	2	0	0	0	0	0	0	0	0	0	0	0	0	0	0	0	0	0	0	0	0	0	0	0	0	0	0	0	0	0	0	0	0	0	0	0	0	0	0	0	0	0	0	0	0	0	0	0	0	0	0	0	0	0	0	40.74	FALSE	FALSE	FALSE	293	0.014
COL14A1p.Glu1307Lys	COL14A1	0.014371	0.0103972	0	0.0359276	0.269913	0.232558							Lys	Glu	TRUE		2	0	0	0	0	0	0	0	0	0	0	2	0	0	0	0	0	0	0	0	0	0	0	0	0	0	0	0	0	0	0	0	0	0	0	0	0	0	0	0	0	0	0	0	0	0	0	0	0	0	0	0	0	0	0	0	0	0	0	0	0	0	0	0	0	0	40.62	FALSE	FALSE	FALSE	293	0.014
COL14A1p.Gly1702Glu	COL14A1	0.014371	0.0103972	0	0.0359276	0.269913	0.232558							Glu	Gly	FALSE		2	0	0	0	0	0	0	0	0	0	0	2	0	0	0	0	0	0	0	0	0	0	0	0	0	0	0	0	0	0	0	0	0	0	0	0	0	0	0	0	0	0	0	0	0	0	0	0	0	0	0	0	0	0	0	0	0	0	0	0	0	0	0	0	0	0	40.95	FALSE	FALSE	FALSE	293	0.014
COL14A1p.Pro1532Gln	COL14A1	0.014371	0.0103972	0	0.0359276	0.269913	0.232558							Gln	Pro	FALSE		2	0	0	0	0	0	0	0	0	0	0	2	0	0	0	0	0	0	0	0	0	0	0	0	0	0	0	0	0	0	0	0	0	0	0	0	0	0	0	0	0	0	0	0	0	0	0	0	0	0	0	0	0	0	0	0	0	0	0	0	0	0	0	0	0	0	40.07	FALSE	FALSE	FALSE	293	0.014
COL15A1p.Gly770Arg	COL15A1	0.014371	0.0103972	0	0.0359276	0.269913	0.232558							Arg	Gly	TRUE		2	0	0	0	0	0	0	0	0	0	0	2	0	0	0	0	0	0	0	0	0	0	0	0	0	0	0	0	0	0	0	0	0	0	0	0	0	0	0	0	0	0	0	0	0	0	0	0	0	0	0	0	0	0	0	0	0	0	0	0	0	0	0	0	0	0	41.08	FALSE	FALSE	FALSE	293	0.014
COL16A1p.Pro1337Ser	COL16A1	0.014371	0.0103972	0	0.0359276	0.269913	0.232558							Ser	Pro	TRUE		2	0	0	0	0	0	0	0	0	0	0	2	0	0	0	0	0	0	0	0	0	0	0	0	0	0	0	0	0	0	0	0	0	0	0	0	0	0	0	0	0	0	0	0	0	0	0	0	0	0	0	0	0	0	0	0	0	0	0	0	0	0	0	0	0	0	40.14	FALSE	FALSE	FALSE	293	0.014
COL17A1p.Gln313Lys	COL17A1	0.014371	0.0103972	0	0.0359276	0.269913	0.232558							Lys	Gln	TRUE		2	0	0	0	0	0	0	0	0	0	0	2	0	0	0	0	0	0	0	0	0	0	0	0	0	0	0	0	0	0	0	0	0	0	0	0	0	0	0	0	0	0	0	0	0	0	0	0	0	0	0	0	0	0	0	0	0	0	0	0	0	0	0	0	0	0	40.65	FALSE	FALSE	FALSE	293	0.014
COL17A1p.Gly1477Glu	COL17A1	0.014371	0.0103972	0	0.0359276	0.269913	0.232558							Glu	Gly	FALSE		2	0	0	0	0	0	0	0	0	0	0	2	0	0	0	0	0	0	0	0	0	0	0	0	0	0	0	0	0	0	0	0	0	0	0	0	0	0	0	0	0	0	0	0	0	0	0	0	0	0	0	0	0	0	0	0	0	0	0	0	0	0	0	0	0	0	39.57	FALSE	FALSE	FALSE	293	0.014
COL17A1p.Gly918Arg	COL17A1	0.014371	0.0103972	0	0.0359276	0.269913	0.232558							Arg	Gly	TRUE		2	0	0	0	0	0	0	0	0	0	0	2	0	0	0	0	0	0	0	0	0	0	0	0	0	0	0	0	0	0	0	0	0	0	0	0	0	0	0	0	0	0	0	0	0	0	0	0	0	0	0	0	0	0	0	0	0	0	0	0	0	0	0	0	0	0	40.65	FALSE	FALSE	FALSE	293	0.014
COL17A1p.Pro1343Thr	COL17A1	0.014371	0.0103972	0	0.0359276	0.269913	0.232558							Thr	Pro	TRUE		2	0	0	0	0	0	0	0	0	0	0	2	0	0	0	0	0	0	0	0	0	0	0	0	0	0	0	0	0	0	0	0	0	0	0	0	0	0	0	0	0	0	0	0	0	0	0	0	0	0	0	0	0	0	0	0	0	0	0	0	0	0	0	0	0	0	41.39	FALSE	FALSE	FALSE	293	0.014
COL17A1p.Ser895Leu	COL17A1	0.014371	0.0103972	0	0.0359276	0.269913	0.232558							Leu	Ser	FALSE		2	0	0	0	0	0	0	0	0	0	0	2	0	0	0	0	0	0	0	0	0	0	0	0	0	0	0	0	0	0	0	0	0	0	0	0	0	0	0	0	0	0	0	0	0	0	0	0	0	0	0	0	0	0	0	0	0	0	0	0	0	0	0	0	0	0	40.32	FALSE	FALSE	FALSE	293	0.014
COL19A1p.Gly468Arg	COL19A1	0.014371	0.0103972	0	0.0359276	0.269913	0.232558							Arg	Gly	TRUE		2	0	0	0	0	0	0	0	0	0	0	2	0	0	0	0	0	0	0	0	0	0	0	0	0	0	0	0	0	0	0	0	0	0	0	0	0	0	0	0	0	0	0	0	0	0	0	0	0	0	0	0	0	0	0	0	0	0	0	0	0	0	0	0	0	0	40.95	FALSE	FALSE	FALSE	293	0.014
COL19A1p.Met975Ile	COL19A1	0.014371	0.0103972	0	0.0359276	0.269913	0.232558							Ile	Met	FALSE		2	0	0	0	0	0	0	0	0	0	0	2	0	0	0	0	0	0	0	0	0	0	0	0	0	0	0	0	0	0	0	0	0	0	0	0	0	0	0	0	0	0	0	0	0	0	0	0	0	0	0	0	0	0	0	0	0	0	0	0	0	0	0	0	0	0	40.37	FALSE	FALSE	FALSE	293	0.014
COL19A1p.Pro776Ser	COL19A1	0.014371	0.0103972	0	0.0359276	0.269913	0.232558							Ser	Pro	TRUE		2	0	0	0	0	0	0	0	0	0	0	2	0	0	0	0	0	0	0	0	0	0	0	0	0	0	0	0	0	0	0	0	0	0	0	0	0	0	0	0	0	0	0	0	0	0	0	0	0	0	0	0	0	0	0	0	0	0	0	0	0	0	0	0	0	0	39.94	FALSE	FALSE	FALSE	293	0.014
COL19A1p.Pro901Ser	COL19A1	0.014371	0.0103972	0	0.0359276	0.269913	0.232558							Ser	Pro	TRUE		2	0	0	0	0	0	0	0	0	0	0	2	0	0	0	0	0	0	0	0	0	0	0	0	0	0	0	0	0	0	0	0	0	0	0	0	0	0	0	0	0	0	0	0	0	0	0	0	0	0	0	0	0	0	0	0	0	0	0	0	0	0	0	0	0	0	40.36	FALSE	FALSE	FALSE	293	0.014
COL1A1p.Arg1246Trp	COL1A1	0.014371	0.0103972	0	0.0359276	0.269913	0.232558							Trp	Arg	FALSE	1	2	0	0	0	0	0	0	0	0	0	0	2	0	0	0	0	0	0	0	0	0	0	0	0	0	0	0	0	0	0	0	0	0	0	0	0	0	0	0	0	0	0	0	0	0	0	0	0	0	0	0	0	0	0	0	0	0	0	0	0	0	0	0	0	0	0	40.98	FALSE	FALSE	FALSE	293	0.014
COL1A1p.Arg796Cys	COL1A1	0.014371	0.0103972	0	0.0359276	0.269913	0.232558							Cys	Arg	TRUE	1	2	0	0	0	0	0	0	0	0	0	0	2	0	0	0	0	0	0	0	0	0	0	0	0	0	0	0	0	0	0	0	0	0	0	0	0	0	0	0	0	0	0	0	0	0	0	0	0	0	0	0	0	0	0	0	0	0	0	0	0	0	0	0	0	0	0	40.59	FALSE	FALSE	FALSE	293	0.014
COL1A1p.Gly728Glu	COL1A1	0.014371	0.0103972	0	0.0359276	0.269913	0.232558							Glu	Gly	FALSE	1	2	0	0	0	0	0	0	0	0	0	0	2	0	0	0	0	0	0	0	0	0	0	0	0	0	0	0	0	0	0	0	0	0	0	0	0	0	0	0	0	0	0	0	0	0	0	0	0	0	0	0	0	0	0	0	0	0	0	0	0	0	0	0	0	0	0	40.19	FALSE	FALSE	FALSE	293	0.014
COL1A1p.Pro1345Ser	COL1A1	0.014371	0.0103972	0	0.0359276	0.269913	0.232558							Ser	Pro	TRUE	1	2	0	0	0	0	0	0	0	0	0	0	2	0	0	0	0	0	0	0	0	0	0	0	0	0	0	0	0	0	0	0	0	0	0	0	0	0	0	0	0	0	0	0	0	0	0	0	0	0	0	0	0	0	0	0	0	0	0	0	0	0	0	0	0	0	0	40.6	FALSE	FALSE	FALSE	293	0.014
COL1A2p.Glu1013Lys	COL1A2	0.014371	0.0103972	0	0.0359276	0.269913	0.232558							Lys	Glu	TRUE		2	0	0	0	0	0	0	0	0	0	0	2	0	0	0	0	0	0	0	0	0	0	0	0	0	0	0	0	0	0	0	0	0	0	0	0	0	0	0	0	0	0	0	0	0	0	0	0	0	0	0	0	0	0	0	0	0	0	0	0	0	0	0	0	0	0	39.97	FALSE	FALSE	FALSE	293	0.014
COL1A2p.Gly355Glu	COL1A2	0.014371	0.0103972	0	0.0359276	0.269913	0.232558							Glu	Gly	FALSE		2	0	0	0	0	0	0	0	0	0	0	2	0	0	0	0	0	0	0	0	0	0	0	0	0	0	0	0	0	0	0	0	0	0	0	0	0	0	0	0	0	0	0	0	0	0	0	0	0	0	0	0	0	0	0	0	0	0	0	0	0	0	0	0	0	0	39.73	FALSE	FALSE	FALSE	293	0.014
COL1A2p.Gly463Glu	COL1A2	0.014371	0.0103972	0	0.0359276	0.269913	0.232558							Glu	Gly	FALSE		2	0	0	0	0	0	0	0	0	0	0	2	0	0	0	0	0	0	0	0	0	0	0	0	0	0	0	0	0	0	0	0	0	0	0	0	0	0	0	0	0	0	0	0	0	0	0	0	0	0	0	0	0	0	0	0	0	0	0	0	0	0	0	0	0	0	40.58	FALSE	FALSE	FALSE	293	0.014
COL1A2p.Pro408Ser	COL1A2	0.014371	0.0103972	0	0.0359276	0.269913	0.232558							Ser	Pro	TRUE		2	0	0	0	0	0	0	0	0	0	0	2	0	0	0	0	0	0	0	0	0	0	0	0	0	0	0	0	0	0	0	0	0	0	0	0	0	0	0	0	0	0	0	0	0	0	0	0	0	0	0	0	0	0	0	0	0	0	0	0	0	0	0	0	0	0	41.41	FALSE	FALSE	FALSE	293	0.014
COL20A1p.Glu961Lys	COL20A1	0.014371	0.0103972	0	0.0359276	0.269913	0.232558							Lys	Glu	TRUE		2	0	0	0	0	0	0	0	0	0	0	2	0	0	0	0	0	0	0	0	0	0	0	0	0	0	0	0	0	0	0	0	0	0	0	0	0	0	0	0	0	0	0	0	0	0	0	0	0	0	0	0	0	0	0	0	0	0	0	0	0	0	0	0	0	0	40.27	FALSE	FALSE	FALSE	293	0.014
COL20A1p.Gly254Glu	COL20A1	0.014371	0.0103972	0	0.0359276	0.269913	0.232558							Glu	Gly	FALSE		2	0	0	0	0	0	0	0	0	0	0	2	0	0	0	0	0	0	0	0	0	0	0	0	0	0	0	0	0	0	0	0	0	0	0	0	0	0	0	0	0	0	0	0	0	0	0	0	0	0	0	0	0	0	0	0	0	0	0	0	0	0	0	0	0	0	40.29	FALSE	FALSE	FALSE	293	0.014
COL20A1p.Leu236Ile	COL20A1	0.014371	0.0103972	0	0.0359276	0.269913	0.232558							Ile	Leu	FALSE		2	0	0	0	0	0	0	0	0	0	0	2	0	0	0	0	0	0	0	0	0	0	0	0	0	0	0	0	0	0	0	0	0	0	0	0	0	0	0	0	0	0	0	0	0	0	0	0	0	0	0	0	0	0	0	0	0	0	0	0	0	0	0	0	0	0	40.07	FALSE	FALSE	FALSE	293	0.014
COL21A1p.Arg204Met	COL21A1	0.014371	0.0103972	0	0.0359276	0.269913	0.232558							Met	Arg	FALSE		2	0	0	0	0	0	0	0	0	0	0	2	0	0	0	0	0	0	0	0	0	0	0	0	0	0	0	0	0	0	0	0	0	0	0	0	0	0	0	0	0	0	0	0	0	0	0	0	0	0	0	0	0	0	0	0	0	0	0	0	0	0	0	0	0	0	40.76	FALSE	FALSE	FALSE	293	0.014
COL21A1p.Asp232Asn	COL21A1	0.014371	0.0103972	0	0.0359276	0.269913	0.232558							Asn	Asp	FALSE		2	0	0	0	0	0	0	0	0	0	0	2	0	0	0	0	0	0	0	0	0	0	0	0	0	0	0	0	0	0	0	0	0	0	0	0	0	0	0	0	0	0	0	0	0	0	0	0	0	0	0	0	0	0	0	0	0	0	0	0	0	0	0	0	0	0	39.74	FALSE	FALSE	FALSE	293	0.014
COL21A1p.Gly491Glu	COL21A1	0.014371	0.0103972	0	0.0359276	0.269913	0.232558							Glu	Gly	FALSE		2	0	0	0	0	0	0	0	0	0	0	2	0	0	0	0	0	0	0	0	0	0	0	0	0	0	0	0	0	0	0	0	0	0	0	0	0	0	0	0	0	0	0	0	0	0	0	0	0	0	0	0	0	0	0	0	0	0	0	0	0	0	0	0	0	0	39.93	FALSE	FALSE	FALSE	293	0.014
COL21A1p.Gly770Glu	COL21A1	0.014371	0.0103972	0	0.0359276	0.269913	0.232558							Glu	Gly	FALSE		2	0	0	0	0	0	0	0	0	0	0	2	0	0	0	0	0	0	0	0	0	0	0	0	0	0	0	0	0	0	0	0	0	0	0	0	0	0	0	0	0	0	0	0	0	0	0	0	0	0	0	0	0	0	0	0	0	0	0	0	0	0	0	0	0	0	40.25	FALSE	FALSE	FALSE	293	0.014
COL21A1p.Gly776Glu	COL21A1	0.014371	0.0103972	0	0.0359276	0.269913	0.232558							Glu	Gly	FALSE		2	0	0	0	0	0	0	0	0	0	0	2	0	0	0	0	0	0	0	0	0	0	0	0	0	0	0	0	0	0	0	0	0	0	0	0	0	0	0	0	0	0	0	0	0	0	0	0	0	0	0	0	0	0	0	0	0	0	0	0	0	0	0	0	0	0	42.03	FALSE	FALSE	FALSE	293	0.014
COL21A1p.Gly849Glu	COL21A1	0.014371	0.0103972	0	0.0359276	0.269913	0.232558							Glu	Gly	FALSE		2	0	0	0	0	0	0	0	0	0	0	2	0	0	0	0	0	0	0	0	0	0	0	0	0	0	0	0	0	0	0	0	0	0	0	0	0	0	0	0	0	0	0	0	0	0	0	0	0	0	0	0	0	0	0	0	0	0	0	0	0	0	0	0	0	0	40.16	FALSE	FALSE	FALSE	293	0.014
COL21A1p.His819Tyr	COL21A1	0.014371	0.0103972	0	0.0359276	0.269913	0.232558							Tyr	His	TRUE		2	0	0	0	0	0	0	0	0	0	0	2	0	0	0	0	0	0	0	0	0	0	0	0	0	0	0	0	0	0	0	0	0	0	0	0	0	0	0	0	0	0	0	0	0	0	0	0	0	0	0	0	0	0	0	0	0	0	0	0	0	0	0	0	0	0	41.04	FALSE	FALSE	FALSE	293	0.014
COL21A1p.Pro610Ser	COL21A1	0.014371	0.0103972	0	0.0359276	0.269913	0.232558							Ser	Pro	TRUE		2	0	0	0	0	0	0	0	0	0	0	2	0	0	0	0	0	0	0	0	0	0	0	0	0	0	0	0	0	0	0	0	0	0	0	0	0	0	0	0	0	0	0	0	0	0	0	0	0	0	0	0	0	0	0	0	0	0	0	0	0	0	0	0	0	0	40.74	FALSE	FALSE	FALSE	293	0.014
COL21A1p.Ser261Leu	COL21A1	0.014371	0.0103972	0	0.0359276	0.269913	0.232558							Leu	Ser	FALSE		2	0	0	0	0	0	0	0	0	0	0	2	0	0	0	0	0	0	0	0	0	0	0	0	0	0	0	0	0	0	0	0	0	0	0	0	0	0	0	0	0	0	0	0	0	0	0	0	0	0	0	0	0	0	0	0	0	0	0	0	0	0	0	0	0	0	41.38	FALSE	FALSE	FALSE	293	0.014
COL22A1p.Arg306Trp	COL22A1	0.014371	0.0103972	0	0.0359276	0.269913	0.232558							Trp	Arg	FALSE		2	0	0	0	0	0	0	0	0	0	0	2	0	0	0	0	0	0	0	0	0	0	0	0	0	0	0	0	0	0	0	0	0	0	0	0	0	0	0	0	0	0	0	0	0	0	0	0	0	0	0	0	0	0	0	0	0	0	0	0	0	0	0	0	0	0	40.94	FALSE	FALSE	FALSE	293	0.014
COL22A1p.Glu242Lys	COL22A1	0.014371	0.0103972	0	0.0359276	0.269913	0.232558							Lys	Glu	TRUE		2	0	0	0	0	0	0	0	0	0	0	2	0	0	0	0	0	0	0	0	0	0	0	0	0	0	0	0	0	0	0	0	0	0	0	0	0	0	0	0	0	0	0	0	0	0	0	0	0	0	0	0	0	0	0	0	0	0	0	0	0	0	0	0	0	0	39.78	FALSE	FALSE	FALSE	293	0.014
COL22A1p.Glu308Lys	COL22A1	0.014371	0.0103972	0	0.0359276	0.269913	0.232558							Lys	Glu	TRUE		2	0	0	0	0	0	0	0	0	0	0	2	0	0	0	0	0	0	0	0	0	0	0	0	0	0	0	0	0	0	0	0	0	0	0	0	0	0	0	0	0	0	0	0	0	0	0	0	0	0	0	0	0	0	0	0	0	0	0	0	0	0	0	0	0	0	40.69	FALSE	FALSE	FALSE	293	0.014
COL22A1p.Glu552Lys	COL22A1	0.014371	0.0103972	0	0.0359276	0.269913	0.232558							Lys	Glu	TRUE		2	0	0	0	0	0	0	0	0	0	0	2	0	0	0	0	0	0	0	0	0	0	0	0	0	0	0	0	0	0	0	0	0	0	0	0	0	0	0	0	0	0	0	0	0	0	0	0	0	0	0	0	0	0	0	0	0	0	0	0	0	0	0	0	0	0	41.25	FALSE	FALSE	FALSE	293	0.014
COL22A1p.Met343Ile	COL22A1	0.014371	0.0103972	0	0.0359276	0.269913	0.232558							Ile	Met	FALSE		2	0	0	0	0	0	0	0	0	0	0	2	0	0	0	0	0	0	0	0	0	0	0	0	0	0	0	0	0	0	0	0	0	0	0	0	0	0	0	0	0	0	0	0	0	0	0	0	0	0	0	0	0	0	0	0	0	0	0	0	0	0	0	0	0	0	40.49	FALSE	FALSE	FALSE	293	0.014
COL22A1p.Pro1511Ser	COL22A1	0.014371	0.0103972	0	0.0359276	0.269913	0.232558							Ser	Pro	TRUE		2	0	0	0	0	0	0	0	0	0	0	2	0	0	0	0	0	0	0	0	0	0	0	0	0	0	0	0	0	0	0	0	0	0	0	0	0	0	0	0	0	0	0	0	0	0	0	0	0	0	0	0	0	0	0	0	0	0	0	0	0	0	0	0	0	0	41.26	FALSE	FALSE	FALSE	293	0.014
COL22A1p.Thr304Ile	COL22A1	0.014371	0.0103972	0	0.0359276	0.269913	0.232558							Ile	Thr	FALSE		2	0	0	0	0	0	0	0	0	0	0	2	0	0	0	0	0	0	0	0	0	0	0	0	0	0	0	0	0	0	0	0	0	0	0	0	0	0	0	0	0	0	0	0	0	0	0	0	0	0	0	0	0	0	0	0	0	0	0	0	0	0	0	0	0	0	40.52	FALSE	FALSE	FALSE	293	0.014
COL23A1p.Arg110Leu	COL23A1	0.014371	0.0103972	0	0.0359276	0.269913	0.232558							Leu	Arg	FALSE		2	0	0	0	0	0	0	0	0	0	0	2	0	0	0	0	0	0	0	0	0	0	0	0	0	0	0	0	0	0	0	0	0	0	0	0	0	0	0	0	0	0	0	0	0	0	0	0	0	0	0	0	0	0	0	0	0	0	0	0	0	0	0	0	0	0	40.14	FALSE	FALSE	FALSE	293	0.014
COL23A1p.Gly178Glu	COL23A1	0.014371	0.0103972	0	0.0359276	0.269913	0.232558							Glu	Gly	FALSE		2	0	0	0	0	0	0	0	0	0	0	2	0	0	0	0	0	0	0	0	0	0	0	0	0	0	0	0	0	0	0	0	0	0	0	0	0	0	0	0	0	0	0	0	0	0	0	0	0	0	0	0	0	0	0	0	0	0	0	0	0	0	0	0	0	0	40.83	FALSE	FALSE	FALSE	293	0.014
COL23A1p.Gly229Glu	COL23A1	0.014371	0.0103972	0	0.0359276	0.269913	0.232558							Glu	Gly	FALSE		2	0	0	0	0	0	0	0	0	0	0	2	0	0	0	0	0	0	0	0	0	0	0	0	0	0	0	0	0	0	0	0	0	0	0	0	0	0	0	0	0	0	0	0	0	0	0	0	0	0	0	0	0	0	0	0	0	0	0	0	0	0	0	0	0	0	40.67	FALSE	FALSE	FALSE	293	0.014
COL24A1p.Gly1122Arg	COL24A1	0.014371	0.0103972	0	0.0359276	0.269913	0.232558							Arg	Gly	TRUE		2	0	0	0	0	0	0	0	0	0	0	2	0	0	0	0	0	0	0	0	0	0	0	0	0	0	0	0	0	0	0	0	0	0	0	0	0	0	0	0	0	0	0	0	0	0	0	0	0	0	0	0	0	0	0	0	0	0	0	0	0	0	0	0	0	0	40.82	FALSE	FALSE	FALSE	293	0.014
COL24A1p.Pro1588Thr	COL24A1	0.014371	0.0103972	0	0.0359276	0.269913	0.232558							Thr	Pro	TRUE		2	0	0	0	0	0	0	0	0	0	0	2	0	0	0	0	0	0	0	0	0	0	0	0	0	0	0	0	0	0	0	0	0	0	0	0	0	0	0	0	0	0	0	0	0	0	0	0	0	0	0	0	0	0	0	0	0	0	0	0	0	0	0	0	0	0	39.79	FALSE	FALSE	FALSE	293	0.014
COL24A1p.Pro535His	COL24A1	0.014371	0.0103972	0	0.0359276	0.269913	0.232558							His	Pro	TRUE		2	0	0	0	0	0	0	0	0	0	0	2	0	0	0	0	0	0	0	0	0	0	0	0	0	0	0	0	0	0	0	0	0	0	0	0	0	0	0	0	0	0	0	0	0	0	0	0	0	0	0	0	0	0	0	0	0	0	0	0	0	0	0	0	0	0	40.92	FALSE	FALSE	FALSE	293	0.014
COL24A1p.Pro587Ser	COL24A1	0.014371	0.0103972	0	0.0359276	0.269913	0.232558							Ser	Pro	TRUE		2	0	0	0	0	0	0	0	0	0	0	2	0	0	0	0	0	0	0	0	0	0	0	0	0	0	0	0	0	0	0	0	0	0	0	0	0	0	0	0	0	0	0	0	0	0	0	0	0	0	0	0	0	0	0	0	0	0	0	0	0	0	0	0	0	0	41.1	FALSE	FALSE	FALSE	293	0.014
COL25A1p.Arg402Cys	COL25A1	0.014371	0.0103972	0	0.0359276	0.269913	0.232558							Cys	Arg	TRUE		2	0	0	0	0	0	0	0	0	0	0	2	0	0	0	0	0	0	0	0	0	0	0	0	0	0	0	0	0	0	0	0	0	0	0	0	0	0	0	0	0	0	0	0	0	0	0	0	0	0	0	0	0	0	0	0	0	0	0	0	0	0	0	0	0	0	40.68	FALSE	FALSE	FALSE	293	0.014
COL25A1p.Glu623Lys	COL25A1	0.014371	0.0103972	0	0.0359276	0.269913	0.232558							Lys	Glu	TRUE		2	0	0	0	0	0	0	0	0	0	0	2	0	0	0	0	0	0	0	0	0	0	0	0	0	0	0	0	0	0	0	0	0	0	0	0	0	0	0	0	0	0	0	0	0	0	0	0	0	0	0	0	0	0	0	0	0	0	0	0	0	0	0	0	0	0	40.35	FALSE	FALSE	FALSE	293	0.014
COL25A1p.Gly479Arg	COL25A1	0.014371	0.0103972	0	0.0359276	0.269913	0.232558							Arg	Gly	TRUE		2	0	0	0	0	0	0	0	0	0	0	2	0	0	0	0	0	0	0	0	0	0	0	0	0	0	0	0	0	0	0	0	0	0	0	0	0	0	0	0	0	0	0	0	0	0	0	0	0	0	0	0	0	0	0	0	0	0	0	0	0	0	0	0	0	0	40.26	FALSE	FALSE	FALSE	293	0.014
COL27A1p.Pro1560Ser	COL27A1	0.014371	0.0103972	0	0.0359276	0.269913	0.232558							Ser	Pro	TRUE		2	0	0	0	0	0	0	0	0	0	0	2	0	0	0	0	0	0	0	0	0	0	0	0	0	0	0	0	0	0	0	0	0	0	0	0	0	0	0	0	0	0	0	0	0	0	0	0	0	0	0	0	0	0	0	0	0	0	0	0	0	0	0	0	0	0	40.82	FALSE	FALSE	FALSE	293	0.014
COL28A1p.Gly395Glu	COL28A1	0.014371	0.0103972	0	0.0359276	0.269913	0.232558							Glu	Gly	FALSE		2	0	0	0	0	0	0	0	0	0	0	2	0	0	0	0	0	0	0	0	0	0	0	0	0	0	0	0	0	0	0	0	0	0	0	0	0	0	0	0	0	0	0	0	0	0	0	0	0	0	0	0	0	0	0	0	0	0	0	0	0	0	0	0	0	0	41.05	FALSE	FALSE	FALSE	293	0.014
COL28A1p.Gly496Glu	COL28A1	0.014371	0.0103972	0	0.0359276	0.269913	0.232558							Glu	Gly	FALSE		2	0	0	0	0	0	0	0	0	0	0	2	0	0	0	0	0	0	0	0	0	0	0	0	0	0	0	0	0	0	0	0	0	0	0	0	0	0	0	0	0	0	0	0	0	0	0	0	0	0	0	0	0	0	0	0	0	0	0	0	0	0	0	0	0	0	39.86	FALSE	FALSE	FALSE	293	0.014
COL28A1p.Pro247Gln	COL28A1	0.014371	0.0103972	0	0.0359276	0.269913	0.232558							Gln	Pro	FALSE		2	0	0	0	0	0	0	0	0	0	0	2	0	0	0	0	0	0	0	0	0	0	0	0	0	0	0	0	0	0	0	0	0	0	0	0	0	0	0	0	0	0	0	0	0	0	0	0	0	0	0	0	0	0	0	0	0	0	0	0	0	0	0	0	0	0	40.98	FALSE	FALSE	FALSE	293	0.014
COL28A1p.Pro703Ser	COL28A1	0.014371	0.0103972	0	0.0359276	0.269913	0.232558							Ser	Pro	TRUE		2	0	0	0	0	0	0	0	0	0	0	2	0	0	0	0	0	0	0	0	0	0	0	0	0	0	0	0	0	0	0	0	0	0	0	0	0	0	0	0	0	0	0	0	0	0	0	0	0	0	0	0	0	0	0	0	0	0	0	0	0	0	0	0	0	0	40.98	FALSE	FALSE	FALSE	293	0.014
COL2A1p.Pro919Ser	COL2A1	0.014371	0.0103972	0	0.0359276	0.269913	0.232558							Ser	Pro	TRUE	1	2	0	0	0	0	0	0	0	0	0	0	2	0	0	0	0	0	0	0	0	0	0	0	0	0	0	0	0	0	0	0	0	0	0	0	0	0	0	0	0	0	0	0	0	0	0	0	0	0	0	0	0	0	0	0	0	0	0	0	0	0	0	0	0	0	0	41.17	FALSE	FALSE	FALSE	293	0.014
COL2A1p.Trp47Ter	COL2A1	0.014371	0.0103972	0	0.0359276	0.269913	0.232558							Ter	Trp	FALSE	1	2	0	0	0	0	0	0	0	0	0	0	2	0	0	0	0	0	0	0	0	0	0	0	0	0	0	0	0	0	0	0	0	0	0	0	0	0	0	0	0	0	0	0	0	0	0	0	0	0	0	0	0	0	0	0	0	0	0	0	0	0	0	0	0	0	0	40.94	FALSE	FALSE	FALSE	293	0.014
COL3A1p.Arg1255Cys	COL3A1	0.014371	0.0103972	0	0.0359276	0.269913	0.232558							Cys	Arg	TRUE	2	2	0	0	0	0	0	0	0	0	0	0	2	0	0	0	0	0	0	0	0	0	0	0	0	0	0	0	0	0	0	0	0	0	0	0	0	0	0	0	0	0	0	0	0	0	0	0	0	0	0	0	0	0	0	0	0	0	0	0	0	0	0	0	0	0	0	40.58	FALSE	FALSE	FALSE	293	0.014
COL3A1p.Arg1432Ter	COL3A1	0.014371	0.0103972	0	0.0359276	0.269913	0.232558							Ter	Arg	FALSE	2	2	0	0	0	0	0	0	0	0	0	0	2	0	0	0	0	0	0	0	0	0	0	0	0	0	0	0	0	0	0	0	0	0	0	0	0	0	0	0	0	0	0	0	0	0	0	0	0	0	0	0	0	0	0	0	0	0	0	0	0	0	0	0	0	0	0	41.11	FALSE	FALSE	FALSE	293	0.014
COL3A1p.Gly1014Glu	COL3A1	0.014371	0.0103972	0	0.0359276	0.269913	0.232558							Glu	Gly	FALSE	2	2	0	0	0	0	0	0	0	0	0	0	2	0	0	0	0	0	0	0	0	0	0	0	0	0	0	0	0	0	0	0	0	0	0	0	0	0	0	0	0	0	0	0	0	0	0	0	0	0	0	0	0	0	0	0	0	0	0	0	0	0	0	0	0	0	0	40.76	FALSE	FALSE	FALSE	293	0.014
COL3A1p.Gly1140Arg	COL3A1	0.014371	0.0103972	0	0.0359276	0.269913	0.232558							Arg	Gly	TRUE	2	2	0	0	0	0	0	0	0	0	0	0	2	0	0	0	0	0	0	0	0	0	0	0	0	0	0	0	0	0	0	0	0	0	0	0	0	0	0	0	0	0	0	0	0	0	0	0	0	0	0	0	0	0	0	0	0	0	0	0	0	0	0	0	0	0	0	40.64	FALSE	FALSE	FALSE	293	0.014
COL3A1p.Gly228Glu	COL3A1	0.014371	0.0103972	0	0.0359276	0.269913	0.232558							Glu	Gly	FALSE	2	2	0	0	0	0	0	0	0	0	0	0	2	0	0	0	0	0	0	0	0	0	0	0	0	0	0	0	0	0	0	0	0	0	0	0	0	0	0	0	0	0	0	0	0	0	0	0	0	0	0	0	0	0	0	0	0	0	0	0	0	0	0	0	0	0	0	40.9	FALSE	FALSE	FALSE	293	0.014
COL3A1p.Gly240Glu	COL3A1	0.014371	0.0103972	0	0.0359276	0.269913	0.232558							Glu	Gly	FALSE	2	2	0	0	0	0	0	0	0	0	0	0	2	0	0	0	0	0	0	0	0	0	0	0	0	0	0	0	0	0	0	0	0	0	0	0	0	0	0	0	0	0	0	0	0	0	0	0	0	0	0	0	0	0	0	0	0	0	0	0	0	0	0	0	0	0	0	41.2	FALSE	FALSE	FALSE	293	0.014
COL3A1p.Gly555Glu	COL3A1	0.014371	0.0103972	0	0.0359276	0.269913	0.232558							Glu	Gly	FALSE	2	2	0	0	0	0	0	0	0	0	0	0	2	0	0	0	0	0	0	0	0	0	0	0	0	0	0	0	0	0	0	0	0	0	0	0	0	0	0	0	0	0	0	0	0	0	0	0	0	0	0	0	0	0	0	0	0	0	0	0	0	0	0	0	0	0	0	41.23	FALSE	FALSE	FALSE	293	0.014
COL3A1p.Pro260His	COL3A1	0.014371	0.0103972	0	0.0359276	0.269913	0.232558							His	Pro	TRUE	2	2	0	0	0	0	0	0	0	0	0	0	2	0	0	0	0	0	0	0	0	0	0	0	0	0	0	0	0	0	0	0	0	0	0	0	0	0	0	0	0	0	0	0	0	0	0	0	0	0	0	0	0	0	0	0	0	0	0	0	0	0	0	0	0	0	0	40.17	FALSE	FALSE	FALSE	293	0.014
COL4A1p.Gly1109Glu	COL4A1	0.014371	0.0103972	0	0.0359276	0.269913	0.232558							Glu	Gly	FALSE		2	0	0	0	0	0	0	0	0	0	0	2	0	0	0	0	0	0	0	0	0	0	0	0	0	0	0	0	0	0	0	0	0	0	0	0	0	0	0	0	0	0	0	0	0	0	0	0	0	0	0	0	0	0	0	0	0	0	0	0	0	0	0	0	0	0	40.11	FALSE	FALSE	FALSE	293	0.014
COL4A1p.Gly633Ser	COL4A1	0.014371	0.0103972	0	0.0359276	0.269913	0.232558							Ser	Gly	TRUE		2	0	0	0	0	0	0	0	0	0	0	2	0	0	0	0	0	0	0	0	0	0	0	0	0	0	0	0	0	0	0	0	0	0	0	0	0	0	0	0	0	0	0	0	0	0	0	0	0	0	0	0	0	0	0	0	0	0	0	0	0	0	0	0	0	0	40.38	FALSE	FALSE	FALSE	293	0.014
COL4A1p.Met938Ile	COL4A1	0.014371	0.0103972	0	0.0359276	0.269913	0.232558							Ile	Met	FALSE		2	0	0	0	0	0	0	0	0	0	0	2	0	0	0	0	0	0	0	0	0	0	0	0	0	0	0	0	0	0	0	0	0	0	0	0	0	0	0	0	0	0	0	0	0	0	0	0	0	0	0	0	0	0	0	0	0	0	0	0	0	0	0	0	0	0	40.54	FALSE	FALSE	FALSE	293	0.014
COL4A1p.Pro1108Ser	COL4A1	0.014371	0.0103972	0	0.0359276	0.269913	0.232558							Ser	Pro	TRUE		2	0	0	0	0	0	0	0	0	0	0	2	0	0	0	0	0	0	0	0	0	0	0	0	0	0	0	0	0	0	0	0	0	0	0	0	0	0	0	0	0	0	0	0	0	0	0	0	0	0	0	0	0	0	0	0	0	0	0	0	0	0	0	0	0	0	40.34	FALSE	FALSE	FALSE	293	0.014
COL4A3BPp.Gly363Trp	COL4A3BP	0.014371	0.0103972	0	0.0359276	0.269913	0.232558							Trp	Gly	FALSE		2	0	0	0	0	0	0	0	0	0	0	2	0	0	0	0	0	0	0	0	0	0	0	0	0	0	0	0	0	0	0	0	0	0	0	0	0	0	0	0	0	0	0	0	0	0	0	0	0	0	0	0	0	0	0	0	0	0	0	0	0	0	0	0	0	0	41.28	FALSE	FALSE	FALSE	293	0.014
COL4A3p.Gly1054Arg	COL4A3	0.014371	0.0103972	0	0.0359276	0.269913	0.232558							Arg	Gly	TRUE		2	0	0	0	0	0	0	0	0	0	0	2	0	0	0	0	0	0	0	0	0	0	0	0	0	0	0	0	0	0	0	0	0	0	0	0	0	0	0	0	0	0	0	0	0	0	0	0	0	0	0	0	0	0	0	0	0	0	0	0	0	0	0	0	0	0	41.01	FALSE	FALSE	FALSE	293	0.014
COL4A3p.Gly265Glu	COL4A3	0.014371	0.0103972	0	0.0359276	0.269913	0.232558							Glu	Gly	FALSE		2	0	0	0	0	0	0	0	0	0	0	2	0	0	0	0	0	0	0	0	0	0	0	0	0	0	0	0	0	0	0	0	0	0	0	0	0	0	0	0	0	0	0	0	0	0	0	0	0	0	0	0	0	0	0	0	0	0	0	0	0	0	0	0	0	0	40.38	FALSE	FALSE	FALSE	293	0.014
COL4A3p.Gly401Glu	COL4A3	0.014371	0.0103972	0	0.0359276	0.269913	0.232558							Glu	Gly	FALSE		2	0	0	0	0	0	0	0	0	0	0	2	0	0	0	0	0	0	0	0	0	0	0	0	0	0	0	0	0	0	0	0	0	0	0	0	0	0	0	0	0	0	0	0	0	0	0	0	0	0	0	0	0	0	0	0	0	0	0	0	0	0	0	0	0	0	40.39	FALSE	FALSE	FALSE	293	0.014
COL4A3p.Gly496Cys	COL4A3	0.014371	0.0103972	0	0.0359276	0.269913	0.232558							Cys	Gly	TRUE		2	0	0	0	0	0	0	0	0	0	0	2	0	0	0	0	0	0	0	0	0	0	0	0	0	0	0	0	0	0	0	0	0	0	0	0	0	0	0	0	0	0	0	0	0	0	0	0	0	0	0	0	0	0	0	0	0	0	0	0	0	0	0	0	0	0	41.23	FALSE	FALSE	FALSE	293	0.014
COL4A3p.Gly622Arg	COL4A3	0.014371	0.0103972	0	0.0359276	0.269913	0.232558							Arg	Gly	TRUE		2	0	0	0	0	0	0	0	0	0	0	2	0	0	0	0	0	0	0	0	0	0	0	0	0	0	0	0	0	0	0	0	0	0	0	0	0	0	0	0	0	0	0	0	0	0	0	0	0	0	0	0	0	0	0	0	0	0	0	0	0	0	0	0	0	0	40.49	FALSE	FALSE	FALSE	293	0.014
COL4A3p.Gly940Glu	COL4A3	0.014371	0.0103972	0	0.0359276	0.269913	0.232558							Glu	Gly	FALSE		2	0	0	0	0	0	0	0	0	0	0	2	0	0	0	0	0	0	0	0	0	0	0	0	0	0	0	0	0	0	0	0	0	0	0	0	0	0	0	0	0	0	0	0	0	0	0	0	0	0	0	0	0	0	0	0	0	0	0	0	0	0	0	0	0	0	40.69	FALSE	FALSE	FALSE	293	0.014
COL4A4p.Gly1011Glu	COL4A4	0.014371	0.0103972	0	0.0359276	0.269913	0.232558							Glu	Gly	FALSE		2	0	0	0	0	0	0	0	0	0	0	2	0	0	0	0	0	0	0	0	0	0	0	0	0	0	0	0	0	0	0	0	0	0	0	0	0	0	0	0	0	0	0	0	0	0	0	0	0	0	0	0	0	0	0	0	0	0	0	0	0	0	0	0	0	0	40.68	FALSE	FALSE	FALSE	293	0.014
COL4A4p.Gly1072Glu	COL4A4	0.014371	0.0103972	0	0.0359276	0.269913	0.232558							Glu	Gly	FALSE		2	0	0	0	0	0	0	0	0	0	0	2	0	0	0	0	0	0	0	0	0	0	0	0	0	0	0	0	0	0	0	0	0	0	0	0	0	0	0	0	0	0	0	0	0	0	0	0	0	0	0	0	0	0	0	0	0	0	0	0	0	0	0	0	0	0	40.81	FALSE	FALSE	FALSE	293	0.014
COL4A4p.Gly1465Ser	COL4A4	0.014371	0.0103972	0	0.0359276	0.269913	0.232558							Ser	Gly	TRUE		2	0	0	0	0	0	0	0	0	0	0	2	0	0	0	0	0	0	0	0	0	0	0	0	0	0	0	0	0	0	0	0	0	0	0	0	0	0	0	0	0	0	0	0	0	0	0	0	0	0	0	0	0	0	0	0	0	0	0	0	0	0	0	0	0	0	39.84	FALSE	FALSE	FALSE	293	0.014
COL4A4p.Gly518Glu	COL4A4	0.014371	0.0103972	0	0.0359276	0.269913	0.232558							Glu	Gly	FALSE		2	0	0	0	0	0	0	0	0	0	0	2	0	0	0	0	0	0	0	0	0	0	0	0	0	0	0	0	0	0	0	0	0	0	0	0	0	0	0	0	0	0	0	0	0	0	0	0	0	0	0	0	0	0	0	0	0	0	0	0	0	0	0	0	0	0	40.74	FALSE	FALSE	FALSE	293	0.014
COL4A4p.Pro1315Ser	COL4A4	0.014371	0.0103972	0	0.0359276	0.269913	0.232558							Ser	Pro	TRUE		2	0	0	0	0	0	0	0	0	0	0	2	0	0	0	0	0	0	0	0	0	0	0	0	0	0	0	0	0	0	0	0	0	0	0	0	0	0	0	0	0	0	0	0	0	0	0	0	0	0	0	0	0	0	0	0	0	0	0	0	0	0	0	0	0	0	40.46	FALSE	FALSE	FALSE	293	0.014
COL4A5p.Arg1625Cys	COL4A5	0.014371	0.0103972	0	0.0359276	0.269913	0.232558							Cys	Arg	TRUE		2	0	0	0	0	0	0	0	0	0	0	2	0	0	0	0	0	0	0	0	0	0	0	0	0	0	0	0	0	0	0	0	0	0	0	0	0	0	0	0	0	0	0	0	0	0	0	0	0	0	0	0	0	0	0	0	0	0	0	0	0	0	0	0	0	0	40.88	FALSE	FALSE	FALSE	293	0.014
COL4A5p.Gly108Glu	COL4A5	0.014371	0.0103972	0	0.0359276	0.269913	0.232558							Glu	Gly	FALSE		2	0	0	0	0	0	0	0	0	0	0	2	0	0	0	0	0	0	0	0	0	0	0	0	0	0	0	0	0	0	0	0	0	0	0	0	0	0	0	0	0	0	0	0	0	0	0	0	0	0	0	0	0	0	0	0	0	0	0	0	0	0	0	0	0	0	40.99	FALSE	FALSE	FALSE	293	0.014
COL4A5p.Gly216Glu	COL4A5	0.014371	0.0103972	0	0.0359276	0.269913	0.232558							Glu	Gly	FALSE		2	0	0	0	0	0	0	0	0	0	0	2	0	0	0	0	0	0	0	0	0	0	0	0	0	0	0	0	0	0	0	0	0	0	0	0	0	0	0	0	0	0	0	0	0	0	0	0	0	0	0	0	0	0	0	0	0	0	0	0	0	0	0	0	0	0	40.44	FALSE	FALSE	FALSE	293	0.014
COL4A5p.Gly310Glu	COL4A5	0.014371	0.0103972	0	0.0359276	0.269913	0.232558							Glu	Gly	FALSE		2	0	0	0	0	0	0	0	0	0	0	2	0	0	0	0	0	0	0	0	0	0	0	0	0	0	0	0	0	0	0	0	0	0	0	0	0	0	0	0	0	0	0	0	0	0	0	0	0	0	0	0	0	0	0	0	0	0	0	0	0	0	0	0	0	0	40.38	FALSE	FALSE	FALSE	293	0.014
COL4A5p.Gly359Glu	COL4A5	0.014371	0.0103972	0	0.0359276	0.269913	0.232558							Glu	Gly	FALSE		2	0	0	0	0	0	0	0	0	0	0	2	0	0	0	0	0	0	0	0	0	0	0	0	0	0	0	0	0	0	0	0	0	0	0	0	0	0	0	0	0	0	0	0	0	0	0	0	0	0	0	0	0	0	0	0	0	0	0	0	0	0	0	0	0	0	41.37	FALSE	FALSE	FALSE	293	0.014
COL4A5p.Gly542Glu	COL4A5	0.014371	0.0103972	0	0.0359276	0.269913	0.232558							Glu	Gly	FALSE		2	0	0	0	0	0	0	0	0	0	0	2	0	0	0	0	0	0	0	0	0	0	0	0	0	0	0	0	0	0	0	0	0	0	0	0	0	0	0	0	0	0	0	0	0	0	0	0	0	0	0	0	0	0	0	0	0	0	0	0	0	0	0	0	0	0	40.74	FALSE	FALSE	FALSE	293	0.014
COL4A5p.His1585Tyr	COL4A5	0.014371	0.0103972	0	0.0359276	0.269913	0.232558							Tyr	His	TRUE		2	0	0	0	0	0	0	0	0	0	0	2	0	0	0	0	0	0	0	0	0	0	0	0	0	0	0	0	0	0	0	0	0	0	0	0	0	0	0	0	0	0	0	0	0	0	0	0	0	0	0	0	0	0	0	0	0	0	0	0	0	0	0	0	0	0	40.28	FALSE	FALSE	FALSE	293	0.014
COL4A5p.Pro1237Ser	COL4A5	0.014371	0.0103972	0	0.0359276	0.269913	0.232558							Ser	Pro	TRUE		2	0	0	0	0	0	0	0	0	0	0	2	0	0	0	0	0	0	0	0	0	0	0	0	0	0	0	0	0	0	0	0	0	0	0	0	0	0	0	0	0	0	0	0	0	0	0	0	0	0	0	0	0	0	0	0	0	0	0	0	0	0	0	0	0	0	40.37	FALSE	FALSE	FALSE	293	0.014
COL4A5p.Pro367Leu	COL4A5	0.014371	0.0103972	0	0.0359276	0.269913	0.232558							Leu	Pro	FALSE		2	0	0	0	0	0	0	0	0	0	0	2	0	0	0	0	0	0	0	0	0	0	0	0	0	0	0	0	0	0	0	0	0	0	0	0	0	0	0	0	0	0	0	0	0	0	0	0	0	0	0	0	0	0	0	0	0	0	0	0	0	0	0	0	0	0	40.37	FALSE	FALSE	FALSE	293	0.014
COL4A5p.Pro504Ser	COL4A5	0.014371	0.0103972	0	0.0359276	0.269913	0.232558							Ser	Pro	TRUE		2	0	0	0	0	0	0	0	0	0	0	2	0	0	0	0	0	0	0	0	0	0	0	0	0	0	0	0	0	0	0	0	0	0	0	0	0	0	0	0	0	0	0	0	0	0	0	0	0	0	0	0	0	0	0	0	0	0	0	0	0	0	0	0	0	0	39.91	FALSE	FALSE	FALSE	293	0.014
COL4A5p.Pro892Ser	COL4A5	0.014371	0.0103972	0	0.0359276	0.269913	0.232558							Ser	Pro	TRUE		2	0	0	0	0	0	0	0	0	0	0	2	0	0	0	0	0	0	0	0	0	0	0	0	0	0	0	0	0	0	0	0	0	0	0	0	0	0	0	0	0	0	0	0	0	0	0	0	0	0	0	0	0	0	0	0	0	0	0	0	0	0	0	0	0	0	39.86	FALSE	FALSE	FALSE	293	0.014
COL4A6p.Glu1076Lys	COL4A6	0.014371	0.0103972	0	0.0359276	0.269913	0.232558							Lys	Glu	TRUE		2	0	0	0	0	0	0	0	0	0	0	2	0	0	0	0	0	0	0	0	0	0	0	0	0	0	0	0	0	0	0	0	0	0	0	0	0	0	0	0	0	0	0	0	0	0	0	0	0	0	0	0	0	0	0	0	0	0	0	0	0	0	0	0	0	0	39.76	FALSE	FALSE	FALSE	293	0.014
COL4A6p.Glu609Lys	COL4A6	0.014371	0.0103972	0	0.0359276	0.269913	0.232558							Lys	Glu	TRUE		2	0	0	0	0	0	0	0	0	0	0	2	0	0	0	0	0	0	0	0	0	0	0	0	0	0	0	0	0	0	0	0	0	0	0	0	0	0	0	0	0	0	0	0	0	0	0	0	0	0	0	0	0	0	0	0	0	0	0	0	0	0	0	0	0	0	40.79	FALSE	FALSE	FALSE	293	0.014
COL4A6p.Gly1069Glu	COL4A6	0.014371	0.0103972	0	0.0359276	0.269913	0.232558							Glu	Gly	FALSE		2	0	0	0	0	0	0	0	0	0	0	2	0	0	0	0	0	0	0	0	0	0	0	0	0	0	0	0	0	0	0	0	0	0	0	0	0	0	0	0	0	0	0	0	0	0	0	0	0	0	0	0	0	0	0	0	0	0	0	0	0	0	0	0	0	0	40.59	FALSE	FALSE	FALSE	293	0.014
COL4A6p.Gly990Glu	COL4A6	0.014371	0.0103972	0	0.0359276	0.269913	0.232558							Glu	Gly	FALSE		2	0	0	0	0	0	0	0	0	0	0	2	0	0	0	0	0	0	0	0	0	0	0	0	0	0	0	0	0	0	0	0	0	0	0	0	0	0	0	0	0	0	0	0	0	0	0	0	0	0	0	0	0	0	0	0	0	0	0	0	0	0	0	0	0	0	40.66	FALSE	FALSE	FALSE	293	0.014
COL4A6p.Pro361Ser	COL4A6	0.014371	0.0103972	0	0.0359276	0.269913	0.232558							Ser	Pro	TRUE		2	0	0	0	0	0	0	0	0	0	0	2	0	0	0	0	0	0	0	0	0	0	0	0	0	0	0	0	0	0	0	0	0	0	0	0	0	0	0	0	0	0	0	0	0	0	0	0	0	0	0	0	0	0	0	0	0	0	0	0	0	0	0	0	0	0	41.6	FALSE	FALSE	FALSE	293	0.014
COL4A6p.Pro820Gln	COL4A6	0.014371	0.0103972	0	0.0359276	0.269913	0.232558							Gln	Pro	FALSE		2	0	0	0	0	0	0	0	0	0	0	2	0	0	0	0	0	0	0	0	0	0	0	0	0	0	0	0	0	0	0	0	0	0	0	0	0	0	0	0	0	0	0	0	0	0	0	0	0	0	0	0	0	0	0	0	0	0	0	0	0	0	0	0	0	0	41.04	FALSE	FALSE	FALSE	293	0.014
COL5A1p.Gly1661Glu	COL5A1	0.014371	0.0103972	0	0.0359276	0.269913	0.232558							Glu	Gly	FALSE		2	0	0	0	0	0	0	0	0	0	0	2	0	0	0	0	0	0	0	0	0	0	0	0	0	0	0	0	0	0	0	0	0	0	0	0	0	0	0	0	0	0	0	0	0	0	0	0	0	0	0	0	0	0	0	0	0	0	0	0	0	0	0	0	0	0	41.04	FALSE	FALSE	FALSE	293	0.014
COL5A1p.Gly266Arg	COL5A1	0.014371	0.0103972	0	0.0359276	0.269913	0.232558							Arg	Gly	TRUE		2	0	0	0	0	0	0	0	0	0	0	2	0	0	0	0	0	0	0	0	0	0	0	0	0	0	0	0	0	0	0	0	0	0	0	0	0	0	0	0	0	0	0	0	0	0	0	0	0	0	0	0	0	0	0	0	0	0	0	0	0	0	0	0	0	0	40.99	FALSE	FALSE	FALSE	293	0.014
COL5A1p.Gly266Glu	COL5A1	0.014371	0.0103972	0	0.0359276	0.269913	0.232558							Glu	Gly	FALSE		2	0	0	0	0	0	0	0	0	0	0	2	0	0	0	0	0	0	0	0	0	0	0	0	0	0	0	0	0	0	0	0	0	0	0	0	0	0	0	0	0	0	0	0	0	0	0	0	0	0	0	0	0	0	0	0	0	0	0	0	0	0	0	0	0	0	40.56	FALSE	FALSE	FALSE	293	0.014
COL5A1p.Gly287Glu	COL5A1	0.014371	0.0103972	0	0.0359276	0.269913	0.232558							Glu	Gly	FALSE		2	0	0	0	0	0	0	0	0	0	0	2	0	0	0	0	0	0	0	0	0	0	0	0	0	0	0	0	0	0	0	0	0	0	0	0	0	0	0	0	0	0	0	0	0	0	0	0	0	0	0	0	0	0	0	0	0	0	0	0	0	0	0	0	0	0	40.49	FALSE	FALSE	FALSE	293	0.014
COL5A1p.Gly748Glu	COL5A1	0.014371	0.0103972	0	0.0359276	0.269913	0.232558							Glu	Gly	FALSE		2	0	0	0	0	0	0	0	0	0	0	2	0	0	0	0	0	0	0	0	0	0	0	0	0	0	0	0	0	0	0	0	0	0	0	0	0	0	0	0	0	0	0	0	0	0	0	0	0	0	0	0	0	0	0	0	0	0	0	0	0	0	0	0	0	0	40.57	FALSE	FALSE	FALSE	293	0.014
COL5A1p.Gly805Ser	COL5A1	0.014371	0.0103972	0	0.0359276	0.269913	0.232558							Ser	Gly	TRUE		2	0	0	0	0	0	0	0	0	0	0	2	0	0	0	0	0	0	0	0	0	0	0	0	0	0	0	0	0	0	0	0	0	0	0	0	0	0	0	0	0	0	0	0	0	0	0	0	0	0	0	0	0	0	0	0	0	0	0	0	0	0	0	0	0	0	39.91	FALSE	FALSE	FALSE	293	0.014
COL5A1p.Gly985Ser	COL5A1	0.014371	0.0103972	0	0.0359276	0.269913	0.232558							Ser	Gly	TRUE		2	0	0	0	0	0	0	0	0	0	0	2	0	0	0	0	0	0	0	0	0	0	0	0	0	0	0	0	0	0	0	0	0	0	0	0	0	0	0	0	0	0	0	0	0	0	0	0	0	0	0	0	0	0	0	0	0	0	0	0	0	0	0	0	0	0	41.26	FALSE	FALSE	FALSE	293	0.014
COL5A1p.Pro1344Ser	COL5A1	0.014371	0.0103972	0	0.0359276	0.269913	0.232558							Ser	Pro	TRUE		2	0	0	0	0	0	0	0	0	0	0	2	0	0	0	0	0	0	0	0	0	0	0	0	0	0	0	0	0	0	0	0	0	0	0	0	0	0	0	0	0	0	0	0	0	0	0	0	0	0	0	0	0	0	0	0	0	0	0	0	0	0	0	0	0	0	40.47	FALSE	FALSE	FALSE	293	0.014
COL5A1p.Pro1460Leu	COL5A1	0.014371	0.0103972	0	0.0359276	0.269913	0.232558							Leu	Pro	FALSE		2	0	0	0	0	0	0	0	0	0	0	2	0	0	0	0	0	0	0	0	0	0	0	0	0	0	0	0	0	0	0	0	0	0	0	0	0	0	0	0	0	0	0	0	0	0	0	0	0	0	0	0	0	0	0	0	0	0	0	0	0	0	0	0	0	0	39.56	FALSE	FALSE	FALSE	293	0.014
COL5A1p.Pro377Ser	COL5A1	0.014371	0.0103972	0	0.0359276	0.269913	0.232558							Ser	Pro	TRUE		2	0	0	0	0	0	0	0	0	0	0	2	0	0	0	0	0	0	0	0	0	0	0	0	0	0	0	0	0	0	0	0	0	0	0	0	0	0	0	0	0	0	0	0	0	0	0	0	0	0	0	0	0	0	0	0	0	0	0	0	0	0	0	0	0	0	42.08	FALSE	FALSE	FALSE	293	0.014
COL5A1p.Pro960Ser	COL5A1	0.014371	0.0103972	0	0.0359276	0.269913	0.232558							Ser	Pro	TRUE		2	0	0	0	0	0	0	0	0	0	0	2	0	0	0	0	0	0	0	0	0	0	0	0	0	0	0	0	0	0	0	0	0	0	0	0	0	0	0	0	0	0	0	0	0	0	0	0	0	0	0	0	0	0	0	0	0	0	0	0	0	0	0	0	0	0	41.36	FALSE	FALSE	FALSE	293	0.014
COL5A1p.Pro965Arg	COL5A1	0.014371	0.0103972	0	0.0359276	0.269913	0.232558							Arg	Pro	TRUE		2	0	0	0	0	0	0	0	0	0	0	2	0	0	0	0	0	0	0	0	0	0	0	0	0	0	0	0	0	0	0	0	0	0	0	0	0	0	0	0	0	0	0	0	0	0	0	0	0	0	0	0	0	0	0	0	0	0	0	0	0	0	0	0	0	0	40.34	FALSE	FALSE	FALSE	293	0.014
COL5A2p.Arg1070Cys	COL5A2	0.014371	0.0103972	0	0.0359276	0.269913	0.232558							Cys	Arg	TRUE		2	0	0	0	0	0	0	0	0	0	0	2	0	0	0	0	0	0	0	0	0	0	0	0	0	0	0	0	0	0	0	0	0	0	0	0	0	0	0	0	0	0	0	0	0	0	0	0	0	0	0	0	0	0	0	0	0	0	0	0	0	0	0	0	0	0	40.87	FALSE	FALSE	FALSE	293	0.014
COL5A2p.Arg713Gln	COL5A2	0.014371	0.0103972	0	0.0359276	0.269913	0.232558							Gln	Arg	FALSE		2	0	0	0	0	0	0	0	0	0	0	2	0	0	0	0	0	0	0	0	0	0	0	0	0	0	0	0	0	0	0	0	0	0	0	0	0	0	0	0	0	0	0	0	0	0	0	0	0	0	0	0	0	0	0	0	0	0	0	0	0	0	0	0	0	0	40.3	FALSE	FALSE	FALSE	293	0.014
COL5A2p.Asn1367Ser	COL5A2	0.014371	0.0103972	0	0.0359276	0.269913	0.232558							Ser	Asn	TRUE		2	0	0	0	0	0	0	0	0	0	0	2	0	0	0	0	0	0	0	0	0	0	0	0	0	0	0	0	0	0	0	0	0	0	0	0	0	0	0	0	0	0	0	0	0	0	0	0	0	0	0	0	0	0	0	0	0	0	0	0	0	0	0	0	0	0	40.68	FALSE	FALSE	FALSE	293	0.014
COL5A2p.Asp1235Asn	COL5A2	0.014371	0.0103972	0	0.0359276	0.269913	0.232558							Asn	Asp	FALSE		2	0	0	0	0	0	0	0	0	0	0	2	0	0	0	0	0	0	0	0	0	0	0	0	0	0	0	0	0	0	0	0	0	0	0	0	0	0	0	0	0	0	0	0	0	0	0	0	0	0	0	0	0	0	0	0	0	0	0	0	0	0	0	0	0	0	40.79	FALSE	FALSE	FALSE	293	0.014
COL5A2p.Glu1492Lys	COL5A2	0.014371	0.0103972	0	0.0359276	0.269913	0.232558							Lys	Glu	TRUE		2	0	0	0	0	0	0	0	0	0	0	2	0	0	0	0	0	0	0	0	0	0	0	0	0	0	0	0	0	0	0	0	0	0	0	0	0	0	0	0	0	0	0	0	0	0	0	0	0	0	0	0	0	0	0	0	0	0	0	0	0	0	0	0	0	0	40	FALSE	FALSE	FALSE	293	0.014
COL5A2p.Gly138Glu	COL5A2	0.014371	0.0103972	0	0.0359276	0.269913	0.232558							Glu	Gly	FALSE		2	0	0	0	0	0	0	0	0	0	0	2	0	0	0	0	0	0	0	0	0	0	0	0	0	0	0	0	0	0	0	0	0	0	0	0	0	0	0	0	0	0	0	0	0	0	0	0	0	0	0	0	0	0	0	0	0	0	0	0	0	0	0	0	0	0	40.25	FALSE	FALSE	FALSE	293	0.014
COL5A2p.Gly372Trp	COL5A2	0.014371	0.0103972	0	0.0359276	0.269913	0.232558							Trp	Gly	FALSE		2	0	0	0	0	0	0	0	0	0	0	2	0	0	0	0	0	0	0	0	0	0	0	0	0	0	0	0	0	0	0	0	0	0	0	0	0	0	0	0	0	0	0	0	0	0	0	0	0	0	0	0	0	0	0	0	0	0	0	0	0	0	0	0	0	0	40.83	FALSE	FALSE	FALSE	293	0.014
COL5A2p.Gly585Glu	COL5A2	0.014371	0.0103972	0	0.0359276	0.269913	0.232558							Glu	Gly	FALSE		2	0	0	0	0	0	0	0	0	0	0	2	0	0	0	0	0	0	0	0	0	0	0	0	0	0	0	0	0	0	0	0	0	0	0	0	0	0	0	0	0	0	0	0	0	0	0	0	0	0	0	0	0	0	0	0	0	0	0	0	0	0	0	0	0	0	40.43	FALSE	FALSE	FALSE	293	0.014
COL5A2p.Pro1121His	COL5A2	0.014371	0.0103972	0	0.0359276	0.269913	0.232558							His	Pro	TRUE		2	0	0	0	0	0	0	0	0	0	0	2	0	0	0	0	0	0	0	0	0	0	0	0	0	0	0	0	0	0	0	0	0	0	0	0	0	0	0	0	0	0	0	0	0	0	0	0	0	0	0	0	0	0	0	0	0	0	0	0	0	0	0	0	0	0	40.61	FALSE	FALSE	FALSE	293	0.014
COL5A2p.Pro452Ser	COL5A2	0.014371	0.0103972	0	0.0359276	0.269913	0.232558							Ser	Pro	TRUE		2	0	0	0	0	0	0	0	0	0	0	2	0	0	0	0	0	0	0	0	0	0	0	0	0	0	0	0	0	0	0	0	0	0	0	0	0	0	0	0	0	0	0	0	0	0	0	0	0	0	0	0	0	0	0	0	0	0	0	0	0	0	0	0	0	0	40.78	FALSE	FALSE	FALSE	293	0.014
COL5A2p.Pro505Ser	COL5A2	0.014371	0.0103972	0	0.0359276	0.269913	0.232558							Ser	Pro	TRUE		2	0	0	0	0	0	0	0	0	0	0	2	0	0	0	0	0	0	0	0	0	0	0	0	0	0	0	0	0	0	0	0	0	0	0	0	0	0	0	0	0	0	0	0	0	0	0	0	0	0	0	0	0	0	0	0	0	0	0	0	0	0	0	0	0	0	40.76	FALSE	FALSE	FALSE	293	0.014
COL5A2p.Pro728Ser	COL5A2	0.014371	0.0103972	0	0.0359276	0.269913	0.232558							Ser	Pro	TRUE		2	0	0	0	0	0	0	0	0	0	0	2	0	0	0	0	0	0	0	0	0	0	0	0	0	0	0	0	0	0	0	0	0	0	0	0	0	0	0	0	0	0	0	0	0	0	0	0	0	0	0	0	0	0	0	0	0	0	0	0	0	0	0	0	0	0	40.31	FALSE	FALSE	FALSE	293	0.014
COL5A3p.Gly1133Glu	COL5A3	0.014371	0.0103972	0	0.0359276	0.269913	0.232558							Glu	Gly	FALSE		2	0	0	0	0	0	0	0	0	0	0	2	0	0	0	0	0	0	0	0	0	0	0	0	0	0	0	0	0	0	0	0	0	0	0	0	0	0	0	0	0	0	0	0	0	0	0	0	0	0	0	0	0	0	0	0	0	0	0	0	0	0	0	0	0	0	40.06	FALSE	FALSE	FALSE	293	0.014
COL5A3p.Gly923Glu	COL5A3	0.014371	0.0103972	0	0.0359276	0.269913	0.232558							Glu	Gly	FALSE		2	0	0	0	0	0	0	0	0	0	0	2	0	0	0	0	0	0	0	0	0	0	0	0	0	0	0	0	0	0	0	0	0	0	0	0	0	0	0	0	0	0	0	0	0	0	0	0	0	0	0	0	0	0	0	0	0	0	0	0	0	0	0	0	0	0	40.45	FALSE	FALSE	FALSE	293	0.014
COL5A3p.Pro1176Leu	COL5A3	0.014371	0.0103972	0	0.0359276	0.269913	0.232558							Leu	Pro	FALSE		2	0	0	0	0	0	0	0	0	0	0	2	0	0	0	0	0	0	0	0	0	0	0	0	0	0	0	0	0	0	0	0	0	0	0	0	0	0	0	0	0	0	0	0	0	0	0	0	0	0	0	0	0	0	0	0	0	0	0	0	0	0	0	0	0	0	40.58	FALSE	FALSE	FALSE	293	0.014
COL5A3p.Pro1440Ser	COL5A3	0.014371	0.0103972	0	0.0359276	0.269913	0.232558							Ser	Pro	TRUE		2	0	0	0	0	0	0	0	0	0	0	2	0	0	0	0	0	0	0	0	0	0	0	0	0	0	0	0	0	0	0	0	0	0	0	0	0	0	0	0	0	0	0	0	0	0	0	0	0	0	0	0	0	0	0	0	0	0	0	0	0	0	0	0	0	0	41.41	FALSE	FALSE	FALSE	293	0.014
COL5A3p.Pro1588Leu	COL5A3	0.014371	0.0103972	0	0.0359276	0.269913	0.232558							Leu	Pro	FALSE		2	0	0	0	0	0	0	0	0	0	0	2	0	0	0	0	0	0	0	0	0	0	0	0	0	0	0	0	0	0	0	0	0	0	0	0	0	0	0	0	0	0	0	0	0	0	0	0	0	0	0	0	0	0	0	0	0	0	0	0	0	0	0	0	0	0	41.42	FALSE	FALSE	FALSE	293	0.014
COL5A3p.Ser1276Leu	COL5A3	0.014371	0.0103972	0	0.0359276	0.269913	0.232558							Leu	Ser	FALSE		2	0	0	0	0	0	0	0	0	0	0	2	0	0	0	0	0	0	0	0	0	0	0	0	0	0	0	0	0	0	0	0	0	0	0	0	0	0	0	0	0	0	0	0	0	0	0	0	0	0	0	0	0	0	0	0	0	0	0	0	0	0	0	0	0	0	40.32	FALSE	FALSE	FALSE	293	0.014
COL6A1p.Gly329Arg	COL6A1	0.014371	0.0103972	0	0.0359276	0.269913	0.232558							Arg	Gly	TRUE		2	0	0	0	0	0	0	0	0	0	0	2	0	0	0	0	0	0	0	0	0	0	0	0	0	0	0	0	0	0	0	0	0	0	0	0	0	0	0	0	0	0	0	0	0	0	0	0	0	0	0	0	0	0	0	0	0	0	0	0	0	0	0	0	0	0	39.77	FALSE	FALSE	FALSE	293	0.014
COL6A2p.Asn232Asp	COL6A2	0.014371	0.0103972	0	0.0359276	0.269913	0.232558							Asp	Asn	FALSE		2	0	0	0	0	0	0	0	0	0	0	2	0	0	0	0	0	0	0	0	0	0	0	0	0	0	0	0	0	0	0	0	0	0	0	0	0	0	0	0	0	0	0	0	0	0	0	0	0	0	0	0	0	0	0	0	0	0	0	0	0	0	0	0	0	0	40.25	FALSE	FALSE	FALSE	293	0.014
COL6A3p.Asp288Asn	COL6A3	0.014371	0.0103972	0	0.0359276	0.269913	0.232558							Asn	Asp	FALSE		2	0	0	0	0	0	0	0	0	0	0	2	0	0	0	0	0	0	0	0	0	0	0	0	0	0	0	0	0	0	0	0	0	0	0	0	0	0	0	0	0	0	0	0	0	0	0	0	0	0	0	0	0	0	0	0	0	0	0	0	0	0	0	0	0	0	40.9	FALSE	FALSE	FALSE	293	0.014
COL6A5p.Arg1663Gln	COL6A5	0.014371	0.0103972	0	0.0359276	0.269913	0.232558							Gln	Arg	FALSE		2	0	0	0	0	0	0	0	0	0	0	2	0	0	0	0	0	0	0	0	0	0	0	0	0	0	0	0	0	0	0	0	0	0	0	0	0	0	0	0	0	0	0	0	0	0	0	0	0	0	0	0	0	0	0	0	0	0	0	0	0	0	0	0	0	0	40.46	FALSE	FALSE	FALSE	293	0.014
COL6A5p.Glu175Lys	COL6A5	0.014371	0.0103972	0	0.0359276	0.269913	0.232558							Lys	Glu	TRUE		2	0	0	0	0	0	0	0	0	0	0	2	0	0	0	0	0	0	0	0	0	0	0	0	0	0	0	0	0	0	0	0	0	0	0	0	0	0	0	0	0	0	0	0	0	0	0	0	0	0	0	0	0	0	0	0	0	0	0	0	0	0	0	0	0	0	41.34	FALSE	FALSE	FALSE	293	0.014
COL6A6p.Arg2009Leu	COL6A6	0.014371	0.0103972	0	0.0359276	0.269913	0.232558							Leu	Arg	FALSE		2	0	0	0	0	0	0	0	0	0	0	2	0	0	0	0	0	0	0	0	0	0	0	0	0	0	0	0	0	0	0	0	0	0	0	0	0	0	0	0	0	0	0	0	0	0	0	0	0	0	0	0	0	0	0	0	0	0	0	0	0	0	0	0	0	0	41.08	FALSE	FALSE	FALSE	293	0.014
COL6A6p.Glu1462Lys	COL6A6	0.014371	0.0103972	0	0.0359276	0.269913	0.232558							Lys	Glu	TRUE		2	0	0	0	0	0	0	0	0	0	0	2	0	0	0	0	0	0	0	0	0	0	0	0	0	0	0	0	0	0	0	0	0	0	0	0	0	0	0	0	0	0	0	0	0	0	0	0	0	0	0	0	0	0	0	0	0	0	0	0	0	0	0	0	0	0	40.9	FALSE	FALSE	FALSE	293	0.014
COL6A6p.Glu172Lys	COL6A6	0.014371	0.0103972	0	0.0359276	0.269913	0.232558							Lys	Glu	TRUE		2	0	0	0	0	0	0	0	0	0	0	2	0	0	0	0	0	0	0	0	0	0	0	0	0	0	0	0	0	0	0	0	0	0	0	0	0	0	0	0	0	0	0	0	0	0	0	0	0	0	0	0	0	0	0	0	0	0	0	0	0	0	0	0	0	0	40.69	FALSE	FALSE	FALSE	293	0.014
COL6A6p.Glu318Lys	COL6A6	0.014371	0.0103972	0	0.0359276	0.269913	0.232558							Lys	Glu	TRUE		2	0	0	0	0	0	0	0	0	0	0	2	0	0	0	0	0	0	0	0	0	0	0	0	0	0	0	0	0	0	0	0	0	0	0	0	0	0	0	0	0	0	0	0	0	0	0	0	0	0	0	0	0	0	0	0	0	0	0	0	0	0	0	0	0	0	40.9	FALSE	FALSE	FALSE	293	0.014
COL6A6p.Gly1464Arg	COL6A6	0.014371	0.0103972	0	0.0359276	0.269913	0.232558							Arg	Gly	TRUE		2	0	0	0	0	0	0	0	0	0	0	2	0	0	0	0	0	0	0	0	0	0	0	0	0	0	0	0	0	0	0	0	0	0	0	0	0	0	0	0	0	0	0	0	0	0	0	0	0	0	0	0	0	0	0	0	0	0	0	0	0	0	0	0	0	0	41.07	FALSE	FALSE	FALSE	293	0.014
COL6A6p.Gly445Glu	COL6A6	0.014371	0.0103972	0	0.0359276	0.269913	0.232558							Glu	Gly	FALSE		2	0	0	0	0	0	0	0	0	0	0	2	0	0	0	0	0	0	0	0	0	0	0	0	0	0	0	0	0	0	0	0	0	0	0	0	0	0	0	0	0	0	0	0	0	0	0	0	0	0	0	0	0	0	0	0	0	0	0	0	0	0	0	0	0	0	41.38	FALSE	FALSE	FALSE	293	0.014
COL6A6p.His183Tyr	COL6A6	0.014371	0.0103972	0	0.0359276	0.269913	0.232558							Tyr	His	TRUE		2	0	0	0	0	0	0	0	0	0	0	2	0	0	0	0	0	0	0	0	0	0	0	0	0	0	0	0	0	0	0	0	0	0	0	0	0	0	0	0	0	0	0	0	0	0	0	0	0	0	0	0	0	0	0	0	0	0	0	0	0	0	0	0	0	0	41.17	FALSE	FALSE	FALSE	293	0.014
COL7A1p.Arg1814Cys	COL7A1	0.014371	0.0103972	0	0.0359276	0.269913	0.232558							Cys	Arg	TRUE		2	0	0	0	0	0	0	0	0	0	0	2	0	0	0	0	0	0	0	0	0	0	0	0	0	0	0	0	0	0	0	0	0	0	0	0	0	0	0	0	0	0	0	0	0	0	0	0	0	0	0	0	0	0	0	0	0	0	0	0	0	0	0	0	0	0	41.02	FALSE	FALSE	FALSE	293	0.014
COL7A1p.Glu1535Lys	COL7A1	0.014371	0.0103972	0	0.0359276	0.269913	0.232558							Lys	Glu	TRUE		2	0	0	0	0	0	0	0	0	0	0	2	0	0	0	0	0	0	0	0	0	0	0	0	0	0	0	0	0	0	0	0	0	0	0	0	0	0	0	0	0	0	0	0	0	0	0	0	0	0	0	0	0	0	0	0	0	0	0	0	0	0	0	0	0	0	40.1	FALSE	FALSE	FALSE	293	0.014
COL7A1p.Glu1923Lys	COL7A1	0.014371	0.0103972	0	0.0359276	0.269913	0.232558							Lys	Glu	TRUE		2	0	0	0	0	0	0	0	0	0	0	2	0	0	0	0	0	0	0	0	0	0	0	0	0	0	0	0	0	0	0	0	0	0	0	0	0	0	0	0	0	0	0	0	0	0	0	0	0	0	0	0	0	0	0	0	0	0	0	0	0	0	0	0	0	0	40.56	FALSE	FALSE	FALSE	293	0.014
COL7A1p.Pro2081Ser	COL7A1	0.014371	0.0103972	0	0.0359276	0.269913	0.232558							Ser	Pro	TRUE		2	0	0	0	0	0	0	0	0	0	0	2	0	0	0	0	0	0	0	0	0	0	0	0	0	0	0	0	0	0	0	0	0	0	0	0	0	0	0	0	0	0	0	0	0	0	0	0	0	0	0	0	0	0	0	0	0	0	0	0	0	0	0	0	0	0	40.85	FALSE	FALSE	FALSE	293	0.014
COL7A1p.Pro2748Leu	COL7A1	0.014371	0.0103972	0	0.0359276	0.269913	0.232558							Leu	Pro	FALSE		2	0	0	0	0	0	0	0	0	0	0	2	0	0	0	0	0	0	0	0	0	0	0	0	0	0	0	0	0	0	0	0	0	0	0	0	0	0	0	0	0	0	0	0	0	0	0	0	0	0	0	0	0	0	0	0	0	0	0	0	0	0	0	0	0	0	39.89	FALSE	FALSE	FALSE	293	0.014
COL8A1p.Glu119Lys	COL8A1	0.014371	0.0103972	0	0.0359276	0.269913	0.232558							Lys	Glu	TRUE		2	0	0	0	0	0	0	0	0	0	0	2	0	0	0	0	0	0	0	0	0	0	0	0	0	0	0	0	0	0	0	0	0	0	0	0	0	0	0	0	0	0	0	0	0	0	0	0	0	0	0	0	0	0	0	0	0	0	0	0	0	0	0	0	0	0	40.34	FALSE	FALSE	FALSE	293	0.014
COL8A1p.Glu186Lys	COL8A1	0.014371	0.0103972	0	0.0359276	0.269913	0.232558							Lys	Glu	TRUE		2	0	0	0	0	0	0	0	0	0	0	2	0	0	0	0	0	0	0	0	0	0	0	0	0	0	0	0	0	0	0	0	0	0	0	0	0	0	0	0	0	0	0	0	0	0	0	0	0	0	0	0	0	0	0	0	0	0	0	0	0	0	0	0	0	0	40.18	FALSE	FALSE	FALSE	293	0.014
COL8A1p.Gly141Glu	COL8A1	0.014371	0.0103972	0	0.0359276	0.269913	0.232558							Glu	Gly	FALSE		2	0	0	0	0	0	0	0	0	0	0	2	0	0	0	0	0	0	0	0	0	0	0	0	0	0	0	0	0	0	0	0	0	0	0	0	0	0	0	0	0	0	0	0	0	0	0	0	0	0	0	0	0	0	0	0	0	0	0	0	0	0	0	0	0	0	40.21	FALSE	FALSE	FALSE	293	0.014
COL9A1p.Gly535Glu	COL9A1	0.014371	0.0103972	0	0.0359276	0.269913	0.232558							Glu	Gly	FALSE		2	0	0	0	0	0	0	0	0	0	0	2	0	0	0	0	0	0	0	0	0	0	0	0	0	0	0	0	0	0	0	0	0	0	0	0	0	0	0	0	0	0	0	0	0	0	0	0	0	0	0	0	0	0	0	0	0	0	0	0	0	0	0	0	0	0	41.39	FALSE	FALSE	FALSE	293	0.014
COL9A1p.Pro531Ser	COL9A1	0.014371	0.0103972	0	0.0359276	0.269913	0.232558							Ser	Pro	TRUE		2	0	0	0	0	0	0	0	0	0	0	2	0	0	0	0	0	0	0	0	0	0	0	0	0	0	0	0	0	0	0	0	0	0	0	0	0	0	0	0	0	0	0	0	0	0	0	0	0	0	0	0	0	0	0	0	0	0	0	0	0	0	0	0	0	0	40.01	FALSE	FALSE	FALSE	293	0.014
COL9A1p.Ser156Leu	COL9A1	0.014371	0.0103972	0	0.0359276	0.269913	0.232558							Leu	Ser	FALSE		2	0	0	0	0	0	0	0	0	0	0	2	0	0	0	0	0	0	0	0	0	0	0	0	0	0	0	0	0	0	0	0	0	0	0	0	0	0	0	0	0	0	0	0	0	0	0	0	0	0	0	0	0	0	0	0	0	0	0	0	0	0	0	0	0	0	41.09	FALSE	FALSE	FALSE	293	0.014
COLEC10p.Glu102Lys	COLEC10	0.014371	0.0103972	0	0.0359276	0.269913	0.232558							Lys	Glu	TRUE		2	0	0	0	0	0	0	0	0	0	0	2	0	0	0	0	0	0	0	0	0	0	0	0	0	0	0	0	0	0	0	0	0	0	0	0	0	0	0	0	0	0	0	0	0	0	0	0	0	0	0	0	0	0	0	0	0	0	0	0	0	0	0	0	0	0	39.98	FALSE	FALSE	FALSE	293	0.014
COLEC10p.Glu165Lys	COLEC10	0.014371	0.0103972	0	0.0359276	0.269913	0.232558							Lys	Glu	TRUE		2	0	0	0	0	0	0	0	0	0	0	2	0	0	0	0	0	0	0	0	0	0	0	0	0	0	0	0	0	0	0	0	0	0	0	0	0	0	0	0	0	0	0	0	0	0	0	0	0	0	0	0	0	0	0	0	0	0	0	0	0	0	0	0	0	0	39.8	FALSE	FALSE	FALSE	293	0.014
COLEC10p.Gly62Glu	COLEC10	0.014371	0.0103972	0	0.0359276	0.269913	0.232558							Glu	Gly	FALSE		2	0	0	0	0	0	0	0	0	0	0	2	0	0	0	0	0	0	0	0	0	0	0	0	0	0	0	0	0	0	0	0	0	0	0	0	0	0	0	0	0	0	0	0	0	0	0	0	0	0	0	0	0	0	0	0	0	0	0	0	0	0	0	0	0	0	40.14	FALSE	FALSE	FALSE	293	0.014
COLEC12p.Gly500Glu	COLEC12	0.014371	0.0103972	0	0.0359276	0.269913	0.232558							Glu	Gly	FALSE		2	0	0	0	0	0	0	0	0	0	0	2	0	0	0	0	0	0	0	0	0	0	0	0	0	0	0	0	0	0	0	0	0	0	0	0	0	0	0	0	0	0	0	0	0	0	0	0	0	0	0	0	0	0	0	0	0	0	0	0	0	0	0	0	0	0	40.38	FALSE	FALSE	FALSE	293	0.014
COLEC12p.Gly530Ser	COLEC12	0.014371	0.0103972	0	0.0359276	0.269913	0.232558							Ser	Gly	TRUE		2	0	0	0	0	0	0	0	0	0	0	2	0	0	0	0	0	0	0	0	0	0	0	0	0	0	0	0	0	0	0	0	0	0	0	0	0	0	0	0	0	0	0	0	0	0	0	0	0	0	0	0	0	0	0	0	0	0	0	0	0	0	0	0	0	0	40.87	FALSE	FALSE	FALSE	293	0.014
COLQp.Gly376Trp	COLQ	0.014371	0.0103972	0	0.0359276	0.269913	0.232558							Trp	Gly	FALSE		2	0	0	0	0	0	0	0	0	0	0	2	0	0	0	0	0	0	0	0	0	0	0	0	0	0	0	0	0	0	0	0	0	0	0	0	0	0	0	0	0	0	0	0	0	0	0	0	0	0	0	0	0	0	0	0	0	0	0	0	0	0	0	0	0	0	39.83	FALSE	FALSE	FALSE	293	0.014
COMMD10p.Gln150Ter	COMMD10	0.014371	0.0103972	0	0.0359276	0.269913	0.232558							Ter	Gln	FALSE		2	0	0	0	0	0	0	0	0	0	0	2	0	0	0	0	0	0	0	0	0	0	0	0	0	0	0	0	0	0	0	0	0	0	0	0	0	0	0	0	0	0	0	0	0	0	0	0	0	0	0	0	0	0	0	0	0	0	0	0	0	0	0	0	0	0	39.75	FALSE	FALSE	FALSE	293	0.014
COMMD2p.His174Tyr	COMMD2	0.014371	0.0103972	0	0.0359276	0.269913	0.232558							Tyr	His	TRUE		2	0	0	0	0	0	0	0	0	0	0	2	0	0	0	0	0	0	0	0	0	0	0	0	0	0	0	0	0	0	0	0	0	0	0	0	0	0	0	0	0	0	0	0	0	0	0	0	0	0	0	0	0	0	0	0	0	0	0	0	0	0	0	0	0	0	40.1	FALSE	FALSE	FALSE	293	0.014
COMMD3p.Gln176His	COMMD3	0.014371	0.0103972	0	0.0359276	0.269913	0.232558							His	Gln	TRUE		2	0	0	0	0	0	0	0	0	0	0	2	0	0	0	0	0	0	0	0	0	0	0	0	0	0	0	0	0	0	0	0	0	0	0	0	0	0	0	0	0	0	0	0	0	0	0	0	0	0	0	0	0	0	0	0	0	0	0	0	0	0	0	0	0	0	40.94	FALSE	FALSE	FALSE	293	0.014
COMMD4p.Gln182His	COMMD4	0.014371	0.0103972	0	0.0359276	0.269913	0.232558							His	Gln	TRUE		2	0	0	0	0	0	0	0	0	0	0	2	0	0	0	0	0	0	0	0	0	0	0	0	0	0	0	0	0	0	0	0	0	0	0	0	0	0	0	0	0	0	0	0	0	0	0	0	0	0	0	0	0	0	0	0	0	0	0	0	0	0	0	0	0	0	40.44	FALSE	FALSE	FALSE	293	0.014
COMMD5p.Arg201Leu	COMMD5	0.014371	0.0103972	0	0.0359276	0.269913	0.232558							Leu	Arg	FALSE		2	0	0	0	0	0	0	0	0	0	0	2	0	0	0	0	0	0	0	0	0	0	0	0	0	0	0	0	0	0	0	0	0	0	0	0	0	0	0	0	0	0	0	0	0	0	0	0	0	0	0	0	0	0	0	0	0	0	0	0	0	0	0	0	0	0	40.57	FALSE	FALSE	FALSE	293	0.014
COMPp.Gly263Glu	COMP	0.014371	0.0103972	0	0.0359276	0.269913	0.232558							Glu	Gly	FALSE		2	0	0	0	0	0	0	0	0	0	0	2	0	0	0	0	0	0	0	0	0	0	0	0	0	0	0	0	0	0	0	0	0	0	0	0	0	0	0	0	0	0	0	0	0	0	0	0	0	0	0	0	0	0	0	0	0	0	0	0	0	0	0	0	0	0	40.4	FALSE	FALSE	FALSE	293	0.014
COQ9p.Pro112Ser	COQ9	0.014371	0.0103972	0	0.0359276	0.269913	0.232558							Ser	Pro	TRUE		2	0	0	0	0	0	0	0	0	0	0	2	0	0	0	0	0	0	0	0	0	0	0	0	0	0	0	0	0	0	0	0	0	0	0	0	0	0	0	0	0	0	0	0	0	0	0	0	0	0	0	0	0	0	0	0	0	0	0	0	0	0	0	0	0	0	40.31	FALSE	FALSE	FALSE	293	0.014
CORINp.Asp363Asn	CORIN	0.014371	0.0103972	0	0.0359276	0.269913	0.232558							Asn	Asp	FALSE		2	0	0	0	0	0	0	0	0	0	0	2	0	0	0	0	0	0	0	0	0	0	0	0	0	0	0	0	0	0	0	0	0	0	0	0	0	0	0	0	0	0	0	0	0	0	0	0	0	0	0	0	0	0	0	0	0	0	0	0	0	0	0	0	0	0	41.17	FALSE	FALSE	FALSE	293	0.014
CORINp.Glu612Lys	CORIN	0.014371	0.0103972	0	0.0359276	0.269913	0.232558							Lys	Glu	TRUE		2	0	0	0	0	0	0	0	0	0	0	2	0	0	0	0	0	0	0	0	0	0	0	0	0	0	0	0	0	0	0	0	0	0	0	0	0	0	0	0	0	0	0	0	0	0	0	0	0	0	0	0	0	0	0	0	0	0	0	0	0	0	0	0	0	0	41.05	FALSE	FALSE	FALSE	293	0.014
CORINp.Glu623Lys	CORIN	0.014371	0.0103972	0	0.0359276	0.269913	0.232558							Lys	Glu	TRUE		2	0	0	0	0	0	0	0	0	0	0	2	0	0	0	0	0	0	0	0	0	0	0	0	0	0	0	0	0	0	0	0	0	0	0	0	0	0	0	0	0	0	0	0	0	0	0	0	0	0	0	0	0	0	0	0	0	0	0	0	0	0	0	0	0	0	41.01	FALSE	FALSE	FALSE	293	0.014
CORINp.Val230Met	CORIN	0.014371	0.0103972	0	0.0359276	0.269913	0.232558							Met	Val	FALSE		2	0	0	0	0	0	0	0	0	0	0	2	0	0	0	0	0	0	0	0	0	0	0	0	0	0	0	0	0	0	0	0	0	0	0	0	0	0	0	0	0	0	0	0	0	0	0	0	0	0	0	0	0	0	0	0	0	0	0	0	0	0	0	0	0	0	40.13	FALSE	FALSE	FALSE	293	0.014
CORO2Ap.Ala123Thr	CORO2A	0.014371	0.0103972	0	0.0359276	0.269913	0.232558							Thr	Ala	TRUE		2	0	0	0	0	0	0	0	0	0	0	2	0	0	0	0	0	0	0	0	0	0	0	0	0	0	0	0	0	0	0	0	0	0	0	0	0	0	0	0	0	0	0	0	0	0	0	0	0	0	0	0	0	0	0	0	0	0	0	0	0	0	0	0	0	0	41.24	FALSE	FALSE	FALSE	293	0.014
COX18p.Pro299Ser	COX18	0.014371	0.0103972	0	0.0359276	0.269913	0.232558							Ser	Pro	TRUE		2	0	0	0	0	0	0	0	0	0	0	2	0	0	0	0	0	0	0	0	0	0	0	0	0	0	0	0	0	0	0	0	0	0	0	0	0	0	0	0	0	0	0	0	0	0	0	0	0	0	0	0	0	0	0	0	0	0	0	0	0	0	0	0	0	0	40.08	FALSE	FALSE	FALSE	293	0.014
COX7A2Lp.Pro74Leu	COX7A2L	0.014371	0.0103972	0	0.0359276	0.269913	0.232558							Leu	Pro	FALSE		2	0	0	0	0	0	0	0	0	0	0	2	0	0	0	0	0	0	0	0	0	0	0	0	0	0	0	0	0	0	0	0	0	0	0	0	0	0	0	0	0	0	0	0	0	0	0	0	0	0	0	0	0	0	0	0	0	0	0	0	0	0	0	0	0	0	40.61	FALSE	FALSE	FALSE	293	0.014
COX7B2p.Pro4Ser	COX7B2	0.014371	0.0103972	0	0.0359276	0.269913	0.232558							Ser	Pro	TRUE		2	0	0	0	0	0	0	0	0	0	0	2	0	0	0	0	0	0	0	0	0	0	0	0	0	0	0	0	0	0	0	0	0	0	0	0	0	0	0	0	0	0	0	0	0	0	0	0	0	0	0	0	0	0	0	0	0	0	0	0	0	0	0	0	0	0	40.67	FALSE	FALSE	FALSE	293	0.014
CPA2p.Glu104Lys	CPA2	0.014371	0.0103972	0	0.0359276	0.269913	0.232558							Lys	Glu	TRUE		2	0	0	0	0	0	0	0	0	0	0	2	0	0	0	0	0	0	0	0	0	0	0	0	0	0	0	0	0	0	0	0	0	0	0	0	0	0	0	0	0	0	0	0	0	0	0	0	0	0	0	0	0	0	0	0	0	0	0	0	0	0	0	0	0	0	40.79	FALSE	FALSE	FALSE	293	0.014
CPA3p.Gly334Cys	CPA3	0.014371	0.0103972	0	0.0359276	0.269913	0.232558							Cys	Gly	TRUE		2	0	0	0	0	0	0	0	0	0	0	2	0	0	0	0	0	0	0	0	0	0	0	0	0	0	0	0	0	0	0	0	0	0	0	0	0	0	0	0	0	0	0	0	0	0	0	0	0	0	0	0	0	0	0	0	0	0	0	0	0	0	0	0	0	0	41.4	FALSE	FALSE	FALSE	293	0.014
CPA4p.Glu330Lys	CPA4	0.014371	0.0103972	0	0.0359276	0.269913	0.232558							Lys	Glu	TRUE		2	0	0	0	0	0	0	0	0	0	0	2	0	0	0	0	0	0	0	0	0	0	0	0	0	0	0	0	0	0	0	0	0	0	0	0	0	0	0	0	0	0	0	0	0	0	0	0	0	0	0	0	0	0	0	0	0	0	0	0	0	0	0	0	0	0	41.04	FALSE	FALSE	FALSE	293	0.014
CPA6p.Arg182Gln	CPA6	0.014371	0.0103972	0	0.0359276	0.269913	0.232558							Gln	Arg	FALSE		2	0	0	0	0	0	0	0	0	0	0	2	0	0	0	0	0	0	0	0	0	0	0	0	0	0	0	0	0	0	0	0	0	0	0	0	0	0	0	0	0	0	0	0	0	0	0	0	0	0	0	0	0	0	0	0	0	0	0	0	0	0	0	0	0	0	41.03	FALSE	FALSE	FALSE	293	0.014
CPA6p.His156Tyr	CPA6	0.014371	0.0103972	0	0.0359276	0.269913	0.232558							Tyr	His	TRUE		2	0	0	0	0	0	0	0	0	0	0	2	0	0	0	0	0	0	0	0	0	0	0	0	0	0	0	0	0	0	0	0	0	0	0	0	0	0	0	0	0	0	0	0	0	0	0	0	0	0	0	0	0	0	0	0	0	0	0	0	0	0	0	0	0	0	39.59	FALSE	FALSE	FALSE	293	0.014
CPA6p.Trp200Ter	CPA6	0.014371	0.0103972	0	0.0359276	0.269913	0.232558							Ter	Trp	FALSE		2	0	0	0	0	0	0	0	0	0	0	2	0	0	0	0	0	0	0	0	0	0	0	0	0	0	0	0	0	0	0	0	0	0	0	0	0	0	0	0	0	0	0	0	0	0	0	0	0	0	0	0	0	0	0	0	0	0	0	0	0	0	0	0	0	0	40.5	FALSE	FALSE	FALSE	293	0.014
CPAMD8p.Arg1389Gln	CPAMD8	0.014371	0.0103972	0	0.0359276	0.269913	0.232558							Gln	Arg	FALSE		2	0	0	0	0	0	0	0	0	0	0	2	0	0	0	0	0	0	0	0	0	0	0	0	0	0	0	0	0	0	0	0	0	0	0	0	0	0	0	0	0	0	0	0	0	0	0	0	0	0	0	0	0	0	0	0	0	0	0	0	0	0	0	0	0	0	41.25	FALSE	FALSE	FALSE	293	0.014
CPAMD8p.Glu1081Lys	CPAMD8	0.014371	0.0103972	0	0.0359276	0.269913	0.232558							Lys	Glu	TRUE		2	0	0	0	0	0	0	0	0	0	0	2	0	0	0	0	0	0	0	0	0	0	0	0	0	0	0	0	0	0	0	0	0	0	0	0	0	0	0	0	0	0	0	0	0	0	0	0	0	0	0	0	0	0	0	0	0	0	0	0	0	0	0	0	0	0	40.65	FALSE	FALSE	FALSE	293	0.014
CPAMD8p.Gly328Arg	CPAMD8	0.014371	0.0103972	0	0.0359276	0.269913	0.232558							Arg	Gly	TRUE		2	0	0	0	0	0	0	0	0	0	0	2	0	0	0	0	0	0	0	0	0	0	0	0	0	0	0	0	0	0	0	0	0	0	0	0	0	0	0	0	0	0	0	0	0	0	0	0	0	0	0	0	0	0	0	0	0	0	0	0	0	0	0	0	0	0	41.34	FALSE	FALSE	FALSE	293	0.014
CPAMD8p.Val982Ile	CPAMD8	0.014371	0.0103972	0	0.0359276	0.269913	0.232558							Ile	Val	FALSE		2	0	0	0	0	0	0	0	0	0	0	2	0	0	0	0	0	0	0	0	0	0	0	0	0	0	0	0	0	0	0	0	0	0	0	0	0	0	0	0	0	0	0	0	0	0	0	0	0	0	0	0	0	0	0	0	0	0	0	0	0	0	0	0	0	0	39.88	FALSE	FALSE	FALSE	293	0.014
CPDp.Gln615Lys	CPD	0.014371	0.0103972	0	0.0359276	0.269913	0.232558							Lys	Gln	TRUE		2	0	0	0	0	0	0	0	0	0	0	2	0	0	0	0	0	0	0	0	0	0	0	0	0	0	0	0	0	0	0	0	0	0	0	0	0	0	0	0	0	0	0	0	0	0	0	0	0	0	0	0	0	0	0	0	0	0	0	0	0	0	0	0	0	0	40.54	FALSE	FALSE	FALSE	293	0.014
CPEB3p.Pro650Ser	CPEB3	0.014371	0.0103972	0	0.0359276	0.269913	0.232558							Ser	Pro	TRUE	2	2	0	0	0	0	0	0	0	0	0	0	2	0	0	0	0	0	0	0	0	0	0	0	0	0	0	0	0	0	0	0	0	0	0	0	0	0	0	0	0	0	0	0	0	0	0	0	0	0	0	0	0	0	0	0	0	0	0	0	0	0	0	0	0	0	0	40.42	FALSE	FALSE	FALSE	293	0.014
CPEB4p.Gly303Cys	CPEB4	0.014371	0.0103972	0	0.0359276	0.269913	0.232558							Cys	Gly	TRUE		2	0	0	0	0	0	0	0	0	0	0	2	0	0	0	0	0	0	0	0	0	0	0	0	0	0	0	0	0	0	0	0	0	0	0	0	0	0	0	0	0	0	0	0	0	0	0	0	0	0	0	0	0	0	0	0	0	0	0	0	0	0	0	0	0	0	40.95	FALSE	FALSE	FALSE	293	0.014
CPED1p.Glu879Lys	CPED1	0.014371	0.0103972	0	0.0359276	0.269913	0.232558							Lys	Glu	TRUE		2	0	0	0	0	0	0	0	0	0	0	2	0	0	0	0	0	0	0	0	0	0	0	0	0	0	0	0	0	0	0	0	0	0	0	0	0	0	0	0	0	0	0	0	0	0	0	0	0	0	0	0	0	0	0	0	0	0	0	0	0	0	0	0	0	0	40.58	FALSE	FALSE	FALSE	293	0.014
CPED1p.Gly638Glu	CPED1	0.014371	0.0103972	0	0.0359276	0.269913	0.232558							Glu	Gly	FALSE		2	0	0	0	0	0	0	0	0	0	0	2	0	0	0	0	0	0	0	0	0	0	0	0	0	0	0	0	0	0	0	0	0	0	0	0	0	0	0	0	0	0	0	0	0	0	0	0	0	0	0	0	0	0	0	0	0	0	0	0	0	0	0	0	0	0	40.49	FALSE	FALSE	FALSE	293	0.014
CPLX2p.Gly71Trp	CPLX2	0.014371	0.0103972	0	0.0359276	0.269913	0.232558							Trp	Gly	FALSE		2	0	0	0	0	0	0	0	0	0	0	2	0	0	0	0	0	0	0	0	0	0	0	0	0	0	0	0	0	0	0	0	0	0	0	0	0	0	0	0	0	0	0	0	0	0	0	0	0	0	0	0	0	0	0	0	0	0	0	0	0	0	0	0	0	0	41.23	FALSE	FALSE	FALSE	293	0.014
CPLX4p.Met5Ile	CPLX4	0.014371	0.0103972	0	0.0359276	0.269913	0.232558							Ile	Met	FALSE		2	0	0	0	0	0	0	0	0	0	0	2	0	0	0	0	0	0	0	0	0	0	0	0	0	0	0	0	0	0	0	0	0	0	0	0	0	0	0	0	0	0	0	0	0	0	0	0	0	0	0	0	0	0	0	0	0	0	0	0	0	0	0	0	0	0	40.95	FALSE	FALSE	FALSE	293	0.014
CPMp.Glu145Lys	CPM	0.014371	0.0103972	0	0.0359276	0.269913	0.232558							Lys	Glu	TRUE		2	0	0	0	0	0	0	0	0	0	0	2	0	0	0	0	0	0	0	0	0	0	0	0	0	0	0	0	0	0	0	0	0	0	0	0	0	0	0	0	0	0	0	0	0	0	0	0	0	0	0	0	0	0	0	0	0	0	0	0	0	0	0	0	0	0	40.33	FALSE	FALSE	FALSE	293	0.014
CPN1p.Glu449Lys	CPN1	0.014371	0.0103972	0	0.0359276	0.269913	0.232558							Lys	Glu	TRUE		2	0	0	0	0	0	0	0	0	0	0	2	0	0	0	0	0	0	0	0	0	0	0	0	0	0	0	0	0	0	0	0	0	0	0	0	0	0	0	0	0	0	0	0	0	0	0	0	0	0	0	0	0	0	0	0	0	0	0	0	0	0	0	0	0	0	40.48	FALSE	FALSE	FALSE	293	0.014
CPNE3p.Pro387Ser	CPNE3	0.014371	0.0103972	0	0.0359276	0.269913	0.232558							Ser	Pro	TRUE		2	0	0	0	0	0	0	0	0	0	0	2	0	0	0	0	0	0	0	0	0	0	0	0	0	0	0	0	0	0	0	0	0	0	0	0	0	0	0	0	0	0	0	0	0	0	0	0	0	0	0	0	0	0	0	0	0	0	0	0	0	0	0	0	0	0	41.04	FALSE	FALSE	FALSE	293	0.014
CPNE4p.Arg68Cys	CPNE4	0.014371	0.0103972	0	0.0359276	0.269913	0.232558							Cys	Arg	TRUE		2	0	0	0	0	0	0	0	0	0	0	2	0	0	0	0	0	0	0	0	0	0	0	0	0	0	0	0	0	0	0	0	0	0	0	0	0	0	0	0	0	0	0	0	0	0	0	0	0	0	0	0	0	0	0	0	0	0	0	0	0	0	0	0	0	0	40.58	FALSE	FALSE	FALSE	293	0.014
CPNE4p.Gly393Glu	CPNE4	0.014371	0.0103972	0	0.0359276	0.269913	0.232558							Glu	Gly	FALSE		2	0	0	0	0	0	0	0	0	0	0	2	0	0	0	0	0	0	0	0	0	0	0	0	0	0	0	0	0	0	0	0	0	0	0	0	0	0	0	0	0	0	0	0	0	0	0	0	0	0	0	0	0	0	0	0	0	0	0	0	0	0	0	0	0	0	40.65	FALSE	FALSE	FALSE	293	0.014
CPNE6p.Glu111Lys	CPNE6	0.014371	0.0103972	0	0.0359276	0.269913	0.232558							Lys	Glu	TRUE		2	0	0	0	0	0	0	0	0	0	0	2	0	0	0	0	0	0	0	0	0	0	0	0	0	0	0	0	0	0	0	0	0	0	0	0	0	0	0	0	0	0	0	0	0	0	0	0	0	0	0	0	0	0	0	0	0	0	0	0	0	0	0	0	0	0	40.38	FALSE	FALSE	FALSE	293	0.014
CPNE6p.Gly252Glu	CPNE6	0.014371	0.0103972	0	0.0359276	0.269913	0.232558							Glu	Gly	FALSE		2	0	0	0	0	0	0	0	0	0	0	2	0	0	0	0	0	0	0	0	0	0	0	0	0	0	0	0	0	0	0	0	0	0	0	0	0	0	0	0	0	0	0	0	0	0	0	0	0	0	0	0	0	0	0	0	0	0	0	0	0	0	0	0	0	0	40.36	FALSE	FALSE	FALSE	293	0.014
CPNE6p.Trp191Ter	CPNE6	0.014371	0.0103972	0	0.0359276	0.269913	0.232558							Ter	Trp	FALSE		2	0	0	0	0	0	0	0	0	0	0	2	0	0	0	0	0	0	0	0	0	0	0	0	0	0	0	0	0	0	0	0	0	0	0	0	0	0	0	0	0	0	0	0	0	0	0	0	0	0	0	0	0	0	0	0	0	0	0	0	0	0	0	0	0	0	40.89	FALSE	FALSE	FALSE	293	0.014
CPNE7p.Pro161Ser	CPNE7	0.014371	0.0103972	0	0.0359276	0.269913	0.232558							Ser	Pro	TRUE		2	0	0	0	0	0	0	0	0	0	0	2	0	0	0	0	0	0	0	0	0	0	0	0	0	0	0	0	0	0	0	0	0	0	0	0	0	0	0	0	0	0	0	0	0	0	0	0	0	0	0	0	0	0	0	0	0	0	0	0	0	0	0	0	0	0	40.78	FALSE	FALSE	FALSE	293	0.014
CPS1p.Arg1089Cys	CPS1	0.014371	0.0103972	0	0.0359276	0.269913	0.232558							Cys	Arg	TRUE		2	0	0	0	0	0	0	0	0	0	0	2	0	0	0	0	0	0	0	0	0	0	0	0	0	0	0	0	0	0	0	0	0	0	0	0	0	0	0	0	0	0	0	0	0	0	0	0	0	0	0	0	0	0	0	0	0	0	0	0	0	0	0	0	0	0	41.09	FALSE	FALSE	FALSE	293	0.014
CPS1p.Asn74Ile	CPS1	0.014371	0.0103972	0	0.0359276	0.269913	0.232558							Ile	Asn	FALSE		2	0	0	0	0	0	0	0	0	0	0	2	0	0	0	0	0	0	0	0	0	0	0	0	0	0	0	0	0	0	0	0	0	0	0	0	0	0	0	0	0	0	0	0	0	0	0	0	0	0	0	0	0	0	0	0	0	0	0	0	0	0	0	0	0	0	41.11	FALSE	FALSE	FALSE	293	0.014
CPS1p.Gly1248Glu	CPS1	0.014371	0.0103972	0	0.0359276	0.269913	0.232558							Glu	Gly	FALSE		2	0	0	0	0	0	0	0	0	0	0	2	0	0	0	0	0	0	0	0	0	0	0	0	0	0	0	0	0	0	0	0	0	0	0	0	0	0	0	0	0	0	0	0	0	0	0	0	0	0	0	0	0	0	0	0	0	0	0	0	0	0	0	0	0	0	40.45	FALSE	FALSE	FALSE	293	0.014
CPS1p.Pro1302Ser	CPS1	0.014371	0.0103972	0	0.0359276	0.269913	0.232558							Ser	Pro	TRUE		2	0	0	0	0	0	0	0	0	0	0	2	0	0	0	0	0	0	0	0	0	0	0	0	0	0	0	0	0	0	0	0	0	0	0	0	0	0	0	0	0	0	0	0	0	0	0	0	0	0	0	0	0	0	0	0	0	0	0	0	0	0	0	0	0	0	40.2	FALSE	FALSE	FALSE	293	0.014
CPS1p.Ser430Leu	CPS1	0.014371	0.0103972	0	0.0359276	0.269913	0.232558							Leu	Ser	FALSE		2	0	0	0	0	0	0	0	0	0	0	2	0	0	0	0	0	0	0	0	0	0	0	0	0	0	0	0	0	0	0	0	0	0	0	0	0	0	0	0	0	0	0	0	0	0	0	0	0	0	0	0	0	0	0	0	0	0	0	0	0	0	0	0	0	0	40.55	FALSE	FALSE	FALSE	293	0.014
CPSF1p.Gln1266Lys	CPSF1	0.014371	0.0103972	0	0.0359276	0.269913	0.232558							Lys	Gln	TRUE		2	0	0	0	0	0	0	0	0	0	0	2	0	0	0	0	0	0	0	0	0	0	0	0	0	0	0	0	0	0	0	0	0	0	0	0	0	0	0	0	0	0	0	0	0	0	0	0	0	0	0	0	0	0	0	0	0	0	0	0	0	0	0	0	0	0	40.88	FALSE	FALSE	FALSE	293	0.014
CPSF3Lp.Leu334Met	CPSF3L	0.014371	0.0103972	0	0.0359276	0.269913	0.232558							Met	Leu	FALSE		2	0	0	0	0	0	0	0	0	0	0	2	0	0	0	0	0	0	0	0	0	0	0	0	0	0	0	0	0	0	0	0	0	0	0	0	0	0	0	0	0	0	0	0	0	0	0	0	0	0	0	0	0	0	0	0	0	0	0	0	0	0	0	0	0	0	40.24	FALSE	FALSE	FALSE	293	0.014
CPSF4p.Pro31His	CPSF4	0.014371	0.0103972	0	0.0359276	0.269913	0.232558							His	Pro	TRUE		2	0	0	0	0	0	0	0	0	0	0	2	0	0	0	0	0	0	0	0	0	0	0	0	0	0	0	0	0	0	0	0	0	0	0	0	0	0	0	0	0	0	0	0	0	0	0	0	0	0	0	0	0	0	0	0	0	0	0	0	0	0	0	0	0	0	40.79	FALSE	FALSE	FALSE	293	0.014
CPSF6p.Pro70Gln	CPSF6	0.014371	0.0103972	0	0.0359276	0.269913	0.232558							Gln	Pro	FALSE		2	0	0	0	0	0	0	0	0	0	0	2	0	0	0	0	0	0	0	0	0	0	0	0	0	0	0	0	0	0	0	0	0	0	0	0	0	0	0	0	0	0	0	0	0	0	0	0	0	0	0	0	0	0	0	0	0	0	0	0	0	0	0	0	0	0	40.36	FALSE	FALSE	FALSE	293	0.014
CPT1Ap.Pro513Leu	CPT1A	0.014371	0.0103972	0	0.0359276	0.269913	0.232558							Leu	Pro	FALSE		2	0	0	0	0	0	0	0	0	0	0	2	0	0	0	0	0	0	0	0	0	0	0	0	0	0	0	0	0	0	0	0	0	0	0	0	0	0	0	0	0	0	0	0	0	0	0	0	0	0	0	0	0	0	0	0	0	0	0	0	0	0	0	0	0	0	40.75	FALSE	FALSE	FALSE	293	0.014
CPT1Cp.Ser588Leu	CPT1C	0.014371	0.0103972	0	0.0359276	0.269913	0.232558							Leu	Ser	FALSE		2	0	0	0	0	0	0	0	0	0	0	2	0	0	0	0	0	0	0	0	0	0	0	0	0	0	0	0	0	0	0	0	0	0	0	0	0	0	0	0	0	0	0	0	0	0	0	0	0	0	0	0	0	0	0	0	0	0	0	0	0	0	0	0	0	0	41.32	FALSE	FALSE	FALSE	293	0.014
CPT2p.Pro211Ser	CPT2	0.014371	0.0103972	0	0.0359276	0.269913	0.232558							Ser	Pro	TRUE		2	0	0	0	0	0	0	0	0	0	0	2	0	0	0	0	0	0	0	0	0	0	0	0	0	0	0	0	0	0	0	0	0	0	0	0	0	0	0	0	0	0	0	0	0	0	0	0	0	0	0	0	0	0	0	0	0	0	0	0	0	0	0	0	0	0	40.24	FALSE	FALSE	FALSE	293	0.014
CPXM2p.Glu578Lys	CPXM2	0.014371	0.0103972	0	0.0359276	0.269913	0.232558							Lys	Glu	TRUE		2	0	0	0	0	0	0	0	0	0	0	2	0	0	0	0	0	0	0	0	0	0	0	0	0	0	0	0	0	0	0	0	0	0	0	0	0	0	0	0	0	0	0	0	0	0	0	0	0	0	0	0	0	0	0	0	0	0	0	0	0	0	0	0	0	0	40.72	FALSE	FALSE	FALSE	293	0.014
CPZp.Glu500Lys	CPZ	0.014371	0.0103972	0	0.0359276	0.269913	0.232558							Lys	Glu	TRUE		2	0	0	0	0	0	0	0	0	0	0	2	0	0	0	0	0	0	0	0	0	0	0	0	0	0	0	0	0	0	0	0	0	0	0	0	0	0	0	0	0	0	0	0	0	0	0	0	0	0	0	0	0	0	0	0	0	0	0	0	0	0	0	0	0	0	40.56	FALSE	FALSE	FALSE	293	0.014
CPp.Arg81Met	CP	0.014371	0.0103972	0	0.0359276	0.269913	0.232558							Met	Arg	FALSE		2	0	0	0	0	0	0	0	0	0	0	2	0	0	0	0	0	0	0	0	0	0	0	0	0	0	0	0	0	0	0	0	0	0	0	0	0	0	0	0	0	0	0	0	0	0	0	0	0	0	0	0	0	0	0	0	0	0	0	0	0	0	0	0	0	0	41.34	FALSE	FALSE	FALSE	293	0.014
CPp.Glu380Lys	CP	0.014371	0.0103972	0	0.0359276	0.269913	0.232558							Lys	Glu	TRUE		2	0	0	0	0	0	0	0	0	0	0	2	0	0	0	0	0	0	0	0	0	0	0	0	0	0	0	0	0	0	0	0	0	0	0	0	0	0	0	0	0	0	0	0	0	0	0	0	0	0	0	0	0	0	0	0	0	0	0	0	0	0	0	0	0	0	40.51	FALSE	FALSE	FALSE	293	0.014
CPp.Glu594Lys	CP	0.014371	0.0103972	0	0.0359276	0.269913	0.232558							Lys	Glu	TRUE		2	0	0	0	0	0	0	0	0	0	0	2	0	0	0	0	0	0	0	0	0	0	0	0	0	0	0	0	0	0	0	0	0	0	0	0	0	0	0	0	0	0	0	0	0	0	0	0	0	0	0	0	0	0	0	0	0	0	0	0	0	0	0	0	0	0	40.45	FALSE	FALSE	FALSE	293	0.014
CPp.Trp18Ter	CP	0.014371	0.0103972	0	0.0359276	0.269913	0.232558							Ter	Trp	FALSE		2	0	0	0	0	0	0	0	0	0	0	2	0	0	0	0	0	0	0	0	0	0	0	0	0	0	0	0	0	0	0	0	0	0	0	0	0	0	0	0	0	0	0	0	0	0	0	0	0	0	0	0	0	0	0	0	0	0	0	0	0	0	0	0	0	0	40.39	FALSE	FALSE	FALSE	293	0.014
CR1Lp.Asp323Asn	CR1L	0.014371	0.0103972	0	0.0359276	0.269913	0.232558							Asn	Asp	FALSE		2	0	0	0	0	0	0	0	0	0	0	2	0	0	0	0	0	0	0	0	0	0	0	0	0	0	0	0	0	0	0	0	0	0	0	0	0	0	0	0	0	0	0	0	0	0	0	0	0	0	0	0	0	0	0	0	0	0	0	0	0	0	0	0	0	0	40.47	FALSE	FALSE	FALSE	293	0.014
CR1Lp.Gly488Glu	CR1L	0.014371	0.0103972	0	0.0359276	0.269913	0.232558							Glu	Gly	FALSE		2	0	0	0	0	0	0	0	0	0	0	2	0	0	0	0	0	0	0	0	0	0	0	0	0	0	0	0	0	0	0	0	0	0	0	0	0	0	0	0	0	0	0	0	0	0	0	0	0	0	0	0	0	0	0	0	0	0	0	0	0	0	0	0	0	0	41.55	FALSE	FALSE	FALSE	293	0.014
CR1p.Glu856Lys	CR1	0.014371	0.0103972	0	0.0359276	0.269913	0.232558							Lys	Glu	TRUE		2	0	0	0	0	0	0	0	0	0	0	2	0	0	0	0	0	0	0	0	0	0	0	0	0	0	0	0	0	0	0	0	0	0	0	0	0	0	0	0	0	0	0	0	0	0	0	0	0	0	0	0	0	0	0	0	0	0	0	0	0	0	0	0	0	0	41.08	FALSE	FALSE	FALSE	293	0.014
CR1p.Gly884Glu	CR1	0.014371	0.0103972	0	0.0359276	0.269913	0.232558							Glu	Gly	FALSE		2	0	0	0	0	0	0	0	0	0	0	2	0	0	0	0	0	0	0	0	0	0	0	0	0	0	0	0	0	0	0	0	0	0	0	0	0	0	0	0	0	0	0	0	0	0	0	0	0	0	0	0	0	0	0	0	0	0	0	0	0	0	0	0	0	0	40.1	FALSE	FALSE	FALSE	293	0.014
CR1p.Gly926Glu	CR1	0.014371	0.0103972	0	0.0359276	0.269913	0.232558							Glu	Gly	FALSE		2	0	0	0	0	0	0	0	0	0	0	2	0	0	0	0	0	0	0	0	0	0	0	0	0	0	0	0	0	0	0	0	0	0	0	0	0	0	0	0	0	0	0	0	0	0	0	0	0	0	0	0	0	0	0	0	0	0	0	0	0	0	0	0	0	0	40.17	FALSE	FALSE	FALSE	293	0.014
CR1p.Pro1065Ser	CR1	0.014371	0.0103972	0	0.0359276	0.269913	0.232558							Ser	Pro	TRUE		2	0	0	0	0	0	0	0	0	0	0	2	0	0	0	0	0	0	0	0	0	0	0	0	0	0	0	0	0	0	0	0	0	0	0	0	0	0	0	0	0	0	0	0	0	0	0	0	0	0	0	0	0	0	0	0	0	0	0	0	0	0	0	0	0	0	40.9	FALSE	FALSE	FALSE	293	0.014
CR2p.Pro207Leu	CR2	0.014371	0.0103972	0	0.0359276	0.269913	0.232558							Leu	Pro	FALSE		2	0	0	0	0	0	0	0	0	0	0	2	0	0	0	0	0	0	0	0	0	0	0	0	0	0	0	0	0	0	0	0	0	0	0	0	0	0	0	0	0	0	0	0	0	0	0	0	0	0	0	0	0	0	0	0	0	0	0	0	0	0	0	0	0	0	40.75	FALSE	FALSE	FALSE	293	0.014
CR2p.Trp335Ter	CR2	0.014371	0.0103972	0	0.0359276	0.269913	0.232558							Ter	Trp	FALSE		2	0	0	0	0	0	0	0	0	0	0	2	0	0	0	0	0	0	0	0	0	0	0	0	0	0	0	0	0	0	0	0	0	0	0	0	0	0	0	0	0	0	0	0	0	0	0	0	0	0	0	0	0	0	0	0	0	0	0	0	0	0	0	0	0	0	40.24	FALSE	FALSE	FALSE	293	0.014
CRATp.Pro387Ser	CRAT	0.014371	0.0103972	0	0.0359276	0.269913	0.232558							Ser	Pro	TRUE		2	0	0	0	0	0	0	0	0	0	0	2	0	0	0	0	0	0	0	0	0	0	0	0	0	0	0	0	0	0	0	0	0	0	0	0	0	0	0	0	0	0	0	0	0	0	0	0	0	0	0	0	0	0	0	0	0	0	0	0	0	0	0	0	0	0	40.72	FALSE	FALSE	FALSE	293	0.014
CRB1p.Ala921Thr	CRB1	0.014371	0.0103972	0	0.0359276	0.269913	0.232558							Thr	Ala	TRUE		2	0	0	0	0	0	0	0	0	0	0	2	0	0	0	0	0	0	0	0	0	0	0	0	0	0	0	0	0	0	0	0	0	0	0	0	0	0	0	0	0	0	0	0	0	0	0	0	0	0	0	0	0	0	0	0	0	0	0	0	0	0	0	0	0	0	39.46	FALSE	FALSE	FALSE	293	0.014
CRB1p.Glu1122Lys	CRB1	0.014371	0.0103972	0	0.0359276	0.269913	0.232558							Lys	Glu	TRUE		2	0	0	0	0	0	0	0	0	0	0	2	0	0	0	0	0	0	0	0	0	0	0	0	0	0	0	0	0	0	0	0	0	0	0	0	0	0	0	0	0	0	0	0	0	0	0	0	0	0	0	0	0	0	0	0	0	0	0	0	0	0	0	0	0	0	40.75	FALSE	FALSE	FALSE	293	0.014
CRB1p.Glu198Lys	CRB1	0.014371	0.0103972	0	0.0359276	0.269913	0.232558							Lys	Glu	TRUE		2	0	0	0	0	0	0	0	0	0	0	2	0	0	0	0	0	0	0	0	0	0	0	0	0	0	0	0	0	0	0	0	0	0	0	0	0	0	0	0	0	0	0	0	0	0	0	0	0	0	0	0	0	0	0	0	0	0	0	0	0	0	0	0	0	0	40.6	FALSE	FALSE	FALSE	293	0.014
CRB1p.Glu400Lys	CRB1	0.014371	0.0103972	0	0.0359276	0.269913	0.232558							Lys	Glu	TRUE		2	0	0	0	0	0	0	0	0	0	0	2	0	0	0	0	0	0	0	0	0	0	0	0	0	0	0	0	0	0	0	0	0	0	0	0	0	0	0	0	0	0	0	0	0	0	0	0	0	0	0	0	0	0	0	0	0	0	0	0	0	0	0	0	0	0	41.27	FALSE	FALSE	FALSE	293	0.014
CRB1p.Glu677Lys	CRB1	0.014371	0.0103972	0	0.0359276	0.269913	0.232558							Lys	Glu	TRUE		2	0	0	0	0	0	0	0	0	0	0	2	0	0	0	0	0	0	0	0	0	0	0	0	0	0	0	0	0	0	0	0	0	0	0	0	0	0	0	0	0	0	0	0	0	0	0	0	0	0	0	0	0	0	0	0	0	0	0	0	0	0	0	0	0	0	40.01	FALSE	FALSE	FALSE	293	0.014
CRB1p.Gly1246Glu	CRB1	0.014371	0.0103972	0	0.0359276	0.269913	0.232558							Glu	Gly	FALSE		2	0	0	0	0	0	0	0	0	0	0	2	0	0	0	0	0	0	0	0	0	0	0	0	0	0	0	0	0	0	0	0	0	0	0	0	0	0	0	0	0	0	0	0	0	0	0	0	0	0	0	0	0	0	0	0	0	0	0	0	0	0	0	0	0	0	41.17	FALSE	FALSE	FALSE	293	0.014
CRB1p.Met1402Ile	CRB1	0.014371	0.0103972	0	0.0359276	0.269913	0.232558							Ile	Met	FALSE		2	0	0	0	0	0	0	0	0	0	0	2	0	0	0	0	0	0	0	0	0	0	0	0	0	0	0	0	0	0	0	0	0	0	0	0	0	0	0	0	0	0	0	0	0	0	0	0	0	0	0	0	0	0	0	0	0	0	0	0	0	0	0	0	0	0	40.57	FALSE	FALSE	FALSE	293	0.014
CRB1p.Pro176Gln	CRB1	0.014371	0.0103972	0	0.0359276	0.269913	0.232558							Gln	Pro	FALSE		2	0	0	0	0	0	0	0	0	0	0	2	0	0	0	0	0	0	0	0	0	0	0	0	0	0	0	0	0	0	0	0	0	0	0	0	0	0	0	0	0	0	0	0	0	0	0	0	0	0	0	0	0	0	0	0	0	0	0	0	0	0	0	0	0	0	41.5	FALSE	FALSE	FALSE	293	0.014
CRB1p.Pro596Ser	CRB1	0.014371	0.0103972	0	0.0359276	0.269913	0.232558							Ser	Pro	TRUE		2	0	0	0	0	0	0	0	0	0	0	2	0	0	0	0	0	0	0	0	0	0	0	0	0	0	0	0	0	0	0	0	0	0	0	0	0	0	0	0	0	0	0	0	0	0	0	0	0	0	0	0	0	0	0	0	0	0	0	0	0	0	0	0	0	0	40.83	FALSE	FALSE	FALSE	293	0.014
CRB2p.Gly158Arg	CRB2	0.014371	0.0103972	0	0.0359276	0.269913	0.232558							Arg	Gly	TRUE		2	0	0	0	0	0	0	0	0	0	0	2	0	0	0	0	0	0	0	0	0	0	0	0	0	0	0	0	0	0	0	0	0	0	0	0	0	0	0	0	0	0	0	0	0	0	0	0	0	0	0	0	0	0	0	0	0	0	0	0	0	0	0	0	0	0	40.77	FALSE	FALSE	FALSE	293	0.014
CREB3L2p.Glu433Ter	CREB3L2	0.014371	0.0103972	0	0.0359276	0.269913	0.232558							Ter	Glu	FALSE	1	2	0	0	0	0	0	0	0	0	0	0	2	0	0	0	0	0	0	0	0	0	0	0	0	0	0	0	0	0	0	0	0	0	0	0	0	0	0	0	0	0	0	0	0	0	0	0	0	0	0	0	0	0	0	0	0	0	0	0	0	0	0	0	0	0	0	40.09	FALSE	FALSE	FALSE	293	0.014
CREB3L3p.Ala318Thr	CREB3L3	0.014371	0.0103972	0	0.0359276	0.269913	0.232558							Thr	Ala	TRUE		2	0	0	0	0	0	0	0	0	0	0	2	0	0	0	0	0	0	0	0	0	0	0	0	0	0	0	0	0	0	0	0	0	0	0	0	0	0	0	0	0	0	0	0	0	0	0	0	0	0	0	0	0	0	0	0	0	0	0	0	0	0	0	0	0	0	40.04	FALSE	FALSE	FALSE	293	0.014
CREB3L4p.Glu358Lys	CREB3L4	0.014371	0.0103972	0	0.0359276	0.269913	0.232558							Lys	Glu	TRUE		2	0	0	0	0	0	0	0	0	0	0	2	0	0	0	0	0	0	0	0	0	0	0	0	0	0	0	0	0	0	0	0	0	0	0	0	0	0	0	0	0	0	0	0	0	0	0	0	0	0	0	0	0	0	0	0	0	0	0	0	0	0	0	0	0	0	41.21	FALSE	FALSE	FALSE	293	0.014
CRELD1p.Pro40Gln	CRELD1	0.014371	0.0103972	0	0.0359276	0.269913	0.232558							Gln	Pro	FALSE		2	0	0	0	0	0	0	0	0	0	0	2	0	0	0	0	0	0	0	0	0	0	0	0	0	0	0	0	0	0	0	0	0	0	0	0	0	0	0	0	0	0	0	0	0	0	0	0	0	0	0	0	0	0	0	0	0	0	0	0	0	0	0	0	0	0	41.08	FALSE	FALSE	FALSE	293	0.014
CRHBPp.His129Tyr	CRHBP	0.014371	0.0103972	0	0.0359276	0.269913	0.232558							Tyr	His	TRUE		2	0	0	0	0	0	0	0	0	0	0	2	0	0	0	0	0	0	0	0	0	0	0	0	0	0	0	0	0	0	0	0	0	0	0	0	0	0	0	0	0	0	0	0	0	0	0	0	0	0	0	0	0	0	0	0	0	0	0	0	0	0	0	0	0	0	40.31	FALSE	FALSE	FALSE	293	0.014
