## Supplementary Table 1 for "A catalogue of missense and nonsense mutation abundances for the U.S. cancer patient population": supplemental-table-1.xlsx (part 27 of 55)

### Sheet: Sheet1 (continued)
Mutation	Gene	EG	NPC	LB EG (2.5%)	UB EG (97.5%)	EG mm	NPC mm	EG scc	NPC scc	EG tcc	NPC tcc	EG ac	NPC ac	End AA	Start AA	Nucleophile	Tier	Net No. of Mutations	Hepatocellular Carcinoma	Lung Adenocarcinoma	Colorectal Adenocarcinoma	Diffuse large B cell lymphoma	Prostate Cancer	Urothelial Cancer	Lung Small Cell Carcionoma	Endometrial Cancer	Breast Carcinoma	Lung Squamous Cell Carcinoma	Malignant Melanoma	Nephroblastoma NOS	Pancreatic Adenocarcinoma	Acute myeloid leukemia NOS	Head Neck Squamous Cell Carcinoma	Gastric Adenocarcinoma	Plasma cell myeloma	Neuroblastoma NOS	Chronic lymphocytic leukemiasmall lymphocytic lymphoma	Salivary Adenoid Cystic Carcinoma	Mesothelioma	B lymphoblastic leukemia or lymphoma	Ovarian Cancer	Medulloblastoma	Acral lentiginous melanoma malignant	Esophageal Squamous Cell Carcinoma	Malignant peripheral nerve sheath tumor	Renal Cell Carcinoma	Glioblastoma NOS	Vulval Squamous Cell Carcinoma	Mantle cell lymphoma	Esophageal Adenocarcinoma	Renal cell carcinoma chromophobe type	Mixed germ cell tumor	Mullerian mixed tumor	Myomatous neoplasms	Adrenal cortical carcinoma	Carcinoma of the Thymus	Embryonal carcinoma NOS	Cervical Squamous Cell Carcinoma	Ewing sarcoma	Mixed glioma	Astrocytoma	Gallbladder Cancer	Pancreatic Neuroendocrine Tumor	Sarcoma	Uveal Melanoma	Cholangiocarcinoma	Oligodendroma	Thyroid Carcinoma	Hemangiosarcoma	Cervical Carcinoma	Sezary syndrome	Seminoma	Synovial Sarcoma	Fibromatous Neoplasms	Paraganglioma	Acinar Cell Carcinoma of the Pancreas	Rhabdomyosarcoma	Myelodysplastic syndrome unclassifiable	Lipomatous neoplasms	Malignant rhabdoid tumor	Pilocytic astrocytoma malignant	Primary cutaneous T cell lymphoma	Precursor cell lymphoblastic leukemia NOS	NPC Percentile	RTK/RAS Pathway	WNT/Beta-catenin pathway	PI3K pathway	Patients Affected Per Year	Incident Cases Affected Per Year (%)
CRHR1p.Arg66Trp	CRHR1	0.014371	0.0103972	0	0.0359276	0.269913	0.232558							Trp	Arg	FALSE		2	0	0	0	0	0	0	0	0	0	0	2	0	0	0	0	0	0	0	0	0	0	0	0	0	0	0	0	0	0	0	0	0	0	0	0	0	0	0	0	0	0	0	0	0	0	0	0	0	0	0	0	0	0	0	0	0	0	0	0	0	0	0	0	0	0	41.42	FALSE	FALSE	FALSE	293	0.014
CRHR2p.Gly87Glu	CRHR2	0.014371	0.0103972	0	0.0359276	0.269913	0.232558							Glu	Gly	FALSE		2	0	0	0	0	0	0	0	0	0	0	2	0	0	0	0	0	0	0	0	0	0	0	0	0	0	0	0	0	0	0	0	0	0	0	0	0	0	0	0	0	0	0	0	0	0	0	0	0	0	0	0	0	0	0	0	0	0	0	0	0	0	0	0	0	0	40.7	FALSE	FALSE	FALSE	293	0.014
CRIM1p.Pro914His	CRIM1	0.014371	0.0103972	0	0.0359276	0.269913	0.232558							His	Pro	TRUE		2	0	0	0	0	0	0	0	0	0	0	2	0	0	0	0	0	0	0	0	0	0	0	0	0	0	0	0	0	0	0	0	0	0	0	0	0	0	0	0	0	0	0	0	0	0	0	0	0	0	0	0	0	0	0	0	0	0	0	0	0	0	0	0	0	0	40.32	FALSE	FALSE	FALSE	293	0.014
CRIPTp.Gln74His	CRIPT	0.014371	0.0103972	0	0.0359276	0.269913	0.232558							His	Gln	TRUE		2	0	0	0	0	0	0	0	0	0	0	2	0	0	0	0	0	0	0	0	0	0	0	0	0	0	0	0	0	0	0	0	0	0	0	0	0	0	0	0	0	0	0	0	0	0	0	0	0	0	0	0	0	0	0	0	0	0	0	0	0	0	0	0	0	0	40.22	FALSE	FALSE	FALSE	293	0.014
CRISP1p.Gly228Glu	CRISP1	0.014371	0.0103972	0	0.0359276	0.269913	0.232558							Glu	Gly	FALSE		2	0	0	0	0	0	0	0	0	0	0	2	0	0	0	0	0	0	0	0	0	0	0	0	0	0	0	0	0	0	0	0	0	0	0	0	0	0	0	0	0	0	0	0	0	0	0	0	0	0	0	0	0	0	0	0	0	0	0	0	0	0	0	0	0	0	39.81	FALSE	FALSE	FALSE	293	0.014
CRISP1p.Pro194Leu	CRISP1	0.014371	0.0103972	0	0.0359276	0.269913	0.232558							Leu	Pro	FALSE		2	0	0	0	0	0	0	0	0	0	0	2	0	0	0	0	0	0	0	0	0	0	0	0	0	0	0	0	0	0	0	0	0	0	0	0	0	0	0	0	0	0	0	0	0	0	0	0	0	0	0	0	0	0	0	0	0	0	0	0	0	0	0	0	0	0	41.22	FALSE	FALSE	FALSE	293	0.014
CRISP2p.Glu46Lys	CRISP2	0.014371	0.0103972	0	0.0359276	0.269913	0.232558							Lys	Glu	TRUE		2	0	0	0	0	0	0	0	0	0	0	2	0	0	0	0	0	0	0	0	0	0	0	0	0	0	0	0	0	0	0	0	0	0	0	0	0	0	0	0	0	0	0	0	0	0	0	0	0	0	0	0	0	0	0	0	0	0	0	0	0	0	0	0	0	0	40.06	FALSE	FALSE	FALSE	293	0.014
CRISP2p.Gly21Glu	CRISP2	0.014371	0.0103972	0	0.0359276	0.269913	0.232558							Glu	Gly	FALSE		2	0	0	0	0	0	0	0	0	0	0	2	0	0	0	0	0	0	0	0	0	0	0	0	0	0	0	0	0	0	0	0	0	0	0	0	0	0	0	0	0	0	0	0	0	0	0	0	0	0	0	0	0	0	0	0	0	0	0	0	0	0	0	0	0	0	40.03	FALSE	FALSE	FALSE	293	0.014
CRNKL1p.Pro122Ser	CRNKL1	0.014371	0.0103972	0	0.0359276	0.269913	0.232558							Ser	Pro	TRUE	2	2	0	0	0	0	0	0	0	0	0	0	2	0	0	0	0	0	0	0	0	0	0	0	0	0	0	0	0	0	0	0	0	0	0	0	0	0	0	0	0	0	0	0	0	0	0	0	0	0	0	0	0	0	0	0	0	0	0	0	0	0	0	0	0	0	0	41.39	FALSE	FALSE	FALSE	293	0.014
CRNKL1p.Pro126Ser	CRNKL1	0.014371	0.0103972	0	0.0359276	0.269913	0.232558							Ser	Pro	TRUE	2	2	0	0	0	0	0	0	0	0	0	0	2	0	0	0	0	0	0	0	0	0	0	0	0	0	0	0	0	0	0	0	0	0	0	0	0	0	0	0	0	0	0	0	0	0	0	0	0	0	0	0	0	0	0	0	0	0	0	0	0	0	0	0	0	0	0	40.54	FALSE	FALSE	FALSE	293	0.014
CRNNp.Gly251Glu	CRNN	0.014371	0.0103972	0	0.0359276	0.269913	0.232558							Glu	Gly	FALSE		2	0	0	0	0	0	0	0	0	0	0	2	0	0	0	0	0	0	0	0	0	0	0	0	0	0	0	0	0	0	0	0	0	0	0	0	0	0	0	0	0	0	0	0	0	0	0	0	0	0	0	0	0	0	0	0	0	0	0	0	0	0	0	0	0	0	40.97	FALSE	FALSE	FALSE	293	0.014
CROCCp.Arg1725Leu	CROCC	0.014371	0.0103972	0	0.0359276	0.269913	0.232558							Leu	Arg	FALSE		2	0	0	0	0	0	0	0	0	0	0	2	0	0	0	0	0	0	0	0	0	0	0	0	0	0	0	0	0	0	0	0	0	0	0	0	0	0	0	0	0	0	0	0	0	0	0	0	0	0	0	0	0	0	0	0	0	0	0	0	0	0	0	0	0	0	39.86	FALSE	FALSE	FALSE	293	0.014
CROCCp.Ser2009Tyr	CROCC	0.014371	0.0103972	0	0.0359276	0.269913	0.232558							Tyr	Ser	TRUE		2	0	0	0	0	0	0	0	0	0	0	2	0	0	0	0	0	0	0	0	0	0	0	0	0	0	0	0	0	0	0	0	0	0	0	0	0	0	0	0	0	0	0	0	0	0	0	0	0	0	0	0	0	0	0	0	0	0	0	0	0	0	0	0	0	0	40.64	FALSE	FALSE	FALSE	293	0.014
CRPp.Gly166Glu	CRP	0.014371	0.0103972	0	0.0359276	0.269913	0.232558							Glu	Gly	FALSE		2	0	0	0	0	0	0	0	0	0	0	2	0	0	0	0	0	0	0	0	0	0	0	0	0	0	0	0	0	0	0	0	0	0	0	0	0	0	0	0	0	0	0	0	0	0	0	0	0	0	0	0	0	0	0	0	0	0	0	0	0	0	0	0	0	0	40.46	FALSE	FALSE	FALSE	293	0.014
CRPp.Gly90Glu	CRP	0.014371	0.0103972	0	0.0359276	0.269913	0.232558							Glu	Gly	FALSE		2	0	0	0	0	0	0	0	0	0	0	2	0	0	0	0	0	0	0	0	0	0	0	0	0	0	0	0	0	0	0	0	0	0	0	0	0	0	0	0	0	0	0	0	0	0	0	0	0	0	0	0	0	0	0	0	0	0	0	0	0	0	0	0	0	0	41.03	FALSE	FALSE	FALSE	293	0.014
CRPp.Ser63Leu	CRP	0.014371	0.0103972	0	0.0359276	0.269913	0.232558							Leu	Ser	FALSE		2	0	0	0	0	0	0	0	0	0	0	2	0	0	0	0	0	0	0	0	0	0	0	0	0	0	0	0	0	0	0	0	0	0	0	0	0	0	0	0	0	0	0	0	0	0	0	0	0	0	0	0	0	0	0	0	0	0	0	0	0	0	0	0	0	0	40.05	FALSE	FALSE	FALSE	293	0.014
CRPp.Ser71Leu	CRP	0.014371	0.0103972	0	0.0359276	0.269913	0.232558							Leu	Ser	FALSE		2	0	0	0	0	0	0	0	0	0	0	2	0	0	0	0	0	0	0	0	0	0	0	0	0	0	0	0	0	0	0	0	0	0	0	0	0	0	0	0	0	0	0	0	0	0	0	0	0	0	0	0	0	0	0	0	0	0	0	0	0	0	0	0	0	0	40.54	FALSE	FALSE	FALSE	293	0.014
CRTAC1p.Arg110Trp	CRTAC1	0.014371	0.0103972	0	0.0359276	0.269913	0.232558							Trp	Arg	FALSE		2	0	0	0	0	0	0	0	0	0	0	2	0	0	0	0	0	0	0	0	0	0	0	0	0	0	0	0	0	0	0	0	0	0	0	0	0	0	0	0	0	0	0	0	0	0	0	0	0	0	0	0	0	0	0	0	0	0	0	0	0	0	0	0	0	0	40.83	FALSE	FALSE	FALSE	293	0.014
CRXp.Glu53Lys	CRX	0.014371	0.0103972	0	0.0359276	0.269913	0.232558							Lys	Glu	TRUE		2	0	0	0	0	0	0	0	0	0	0	2	0	0	0	0	0	0	0	0	0	0	0	0	0	0	0	0	0	0	0	0	0	0	0	0	0	0	0	0	0	0	0	0	0	0	0	0	0	0	0	0	0	0	0	0	0	0	0	0	0	0	0	0	0	0	40.31	FALSE	FALSE	FALSE	293	0.014
CRXp.Pro240Ser	CRX	0.014371	0.0103972	0	0.0359276	0.269913	0.232558							Ser	Pro	TRUE		2	0	0	0	0	0	0	0	0	0	0	2	0	0	0	0	0	0	0	0	0	0	0	0	0	0	0	0	0	0	0	0	0	0	0	0	0	0	0	0	0	0	0	0	0	0	0	0	0	0	0	0	0	0	0	0	0	0	0	0	0	0	0	0	0	0	40.66	FALSE	FALSE	FALSE	293	0.014
CRY1p.Arg220Cys	CRY1	0.014371	0.0103972	0	0.0359276	0.269913	0.232558							Cys	Arg	TRUE		2	0	0	0	0	0	0	0	0	0	0	2	0	0	0	0	0	0	0	0	0	0	0	0	0	0	0	0	0	0	0	0	0	0	0	0	0	0	0	0	0	0	0	0	0	0	0	0	0	0	0	0	0	0	0	0	0	0	0	0	0	0	0	0	0	0	40.4	FALSE	FALSE	FALSE	293	0.014
CRY1p.Gly2Val	CRY1	0.014371	0.0103972	0	0.0359276	0.269913	0.232558							Val	Gly	FALSE		2	0	0	0	0	0	0	0	0	0	0	2	0	0	0	0	0	0	0	0	0	0	0	0	0	0	0	0	0	0	0	0	0	0	0	0	0	0	0	0	0	0	0	0	0	0	0	0	0	0	0	0	0	0	0	0	0	0	0	0	0	0	0	0	0	0	40.72	FALSE	FALSE	FALSE	293	0.014
CRY2p.Ala7Val	CRY2	0.014371	0.0103972	0	0.0359276	0.269913	0.232558							Val	Ala	FALSE		2	0	0	0	0	0	0	0	0	0	0	2	0	0	0	0	0	0	0	0	0	0	0	0	0	0	0	0	0	0	0	0	0	0	0	0	0	0	0	0	0	0	0	0	0	0	0	0	0	0	0	0	0	0	0	0	0	0	0	0	0	0	0	0	0	0	41.17	FALSE	FALSE	FALSE	293	0.014
CRYBA4p.Asp167Asn	CRYBA4	0.014371	0.0103972	0	0.0359276	0.269913	0.232558							Asn	Asp	FALSE		2	0	0	0	0	0	0	0	0	0	0	2	0	0	0	0	0	0	0	0	0	0	0	0	0	0	0	0	0	0	0	0	0	0	0	0	0	0	0	0	0	0	0	0	0	0	0	0	0	0	0	0	0	0	0	0	0	0	0	0	0	0	0	0	0	0	40.2	FALSE	FALSE	FALSE	293	0.014
CRYBB1p.Pro33Ser	CRYBB1	0.014371	0.0103972	0	0.0359276	0.269913	0.232558							Ser	Pro	TRUE		2	0	0	0	0	0	0	0	0	0	0	2	0	0	0	0	0	0	0	0	0	0	0	0	0	0	0	0	0	0	0	0	0	0	0	0	0	0	0	0	0	0	0	0	0	0	0	0	0	0	0	0	0	0	0	0	0	0	0	0	0	0	0	0	0	0	40.48	FALSE	FALSE	FALSE	293	0.014
CRYBB2p.Glu43Lys	CRYBB2	0.014371	0.0103972	0	0.0359276	0.269913	0.232558							Lys	Glu	TRUE		2	0	0	0	0	0	0	0	0	0	0	2	0	0	0	0	0	0	0	0	0	0	0	0	0	0	0	0	0	0	0	0	0	0	0	0	0	0	0	0	0	0	0	0	0	0	0	0	0	0	0	0	0	0	0	0	0	0	0	0	0	0	0	0	0	0	40.94	FALSE	FALSE	FALSE	293	0.014
CRYGAp.Glu135Lys	CRYGA	0.014371	0.0103972	0	0.0359276	0.269913	0.232558							Lys	Glu	TRUE		2	0	0	0	0	0	0	0	0	0	0	2	0	0	0	0	0	0	0	0	0	0	0	0	0	0	0	0	0	0	0	0	0	0	0	0	0	0	0	0	0	0	0	0	0	0	0	0	0	0	0	0	0	0	0	0	0	0	0	0	0	0	0	0	0	0	40.44	FALSE	FALSE	FALSE	293	0.014
CRYZp.Pro49Leu	CRYZ	0.014371	0.0103972	0	0.0359276	0.269913	0.232558							Leu	Pro	FALSE		2	0	0	0	0	0	0	0	0	0	0	2	0	0	0	0	0	0	0	0	0	0	0	0	0	0	0	0	0	0	0	0	0	0	0	0	0	0	0	0	0	0	0	0	0	0	0	0	0	0	0	0	0	0	0	0	0	0	0	0	0	0	0	0	0	0	40.32	FALSE	FALSE	FALSE	293	0.014
CSAG1p.Glu70Lys	CSAG1	0.014371	0.0103972	0	0.0359276	0.269913	0.232558							Lys	Glu	TRUE		2	0	0	0	0	0	0	0	0	0	0	2	0	0	0	0	0	0	0	0	0	0	0	0	0	0	0	0	0	0	0	0	0	0	0	0	0	0	0	0	0	0	0	0	0	0	0	0	0	0	0	0	0	0	0	0	0	0	0	0	0	0	0	0	0	0	40.1	FALSE	FALSE	FALSE	293	0.014
CSAG1p.Lys62Arg	CSAG1	0.014371	0.0103972	0	0.0359276	0.269913	0.232558							Arg	Lys	TRUE		2	0	0	0	0	0	0	0	0	0	0	2	0	0	0	0	0	0	0	0	0	0	0	0	0	0	0	0	0	0	0	0	0	0	0	0	0	0	0	0	0	0	0	0	0	0	0	0	0	0	0	0	0	0	0	0	0	0	0	0	0	0	0	0	0	0	40.77	FALSE	FALSE	FALSE	293	0.014
CSE1Lp.Pro228Ser	CSE1L	0.014371	0.0103972	0	0.0359276	0.269913	0.232558							Ser	Pro	TRUE		2	0	0	0	0	0	0	0	0	0	0	2	0	0	0	0	0	0	0	0	0	0	0	0	0	0	0	0	0	0	0	0	0	0	0	0	0	0	0	0	0	0	0	0	0	0	0	0	0	0	0	0	0	0	0	0	0	0	0	0	0	0	0	0	0	0	40.92	FALSE	FALSE	FALSE	293	0.014
CSF1p.Pro403Ser	CSF1	0.014371	0.0103972	0	0.0359276	0.269913	0.232558							Ser	Pro	TRUE		2	0	0	0	0	0	0	0	0	0	0	2	0	0	0	0	0	0	0	0	0	0	0	0	0	0	0	0	0	0	0	0	0	0	0	0	0	0	0	0	0	0	0	0	0	0	0	0	0	0	0	0	0	0	0	0	0	0	0	0	0	0	0	0	0	0	41.18	FALSE	FALSE	FALSE	293	0.014
CSF2RAp.Arg217Gln	CSF2RA	0.014371	0.0103972	0	0.0359276	0.269913	0.232558							Gln	Arg	FALSE		2	0	0	0	0	0	0	0	0	0	0	2	0	0	0	0	0	0	0	0	0	0	0	0	0	0	0	0	0	0	0	0	0	0	0	0	0	0	0	0	0	0	0	0	0	0	0	0	0	0	0	0	0	0	0	0	0	0	0	0	0	0	0	0	0	0	41.41	FALSE	FALSE	FALSE	293	0.014
CSF2RAp.Glu375Lys	CSF2RA	0.014371	0.0103972	0	0.0359276	0.269913	0.232558							Lys	Glu	TRUE		2	0	0	0	0	0	0	0	0	0	0	2	0	0	0	0	0	0	0	0	0	0	0	0	0	0	0	0	0	0	0	0	0	0	0	0	0	0	0	0	0	0	0	0	0	0	0	0	0	0	0	0	0	0	0	0	0	0	0	0	0	0	0	0	0	0	40.7	FALSE	FALSE	FALSE	293	0.014
CSF2RAp.Gly196Glu	CSF2RA	0.014371	0.0103972	0	0.0359276	0.269913	0.232558							Glu	Gly	FALSE		2	0	0	0	0	0	0	0	0	0	0	2	0	0	0	0	0	0	0	0	0	0	0	0	0	0	0	0	0	0	0	0	0	0	0	0	0	0	0	0	0	0	0	0	0	0	0	0	0	0	0	0	0	0	0	0	0	0	0	0	0	0	0	0	0	0	40.42	FALSE	FALSE	FALSE	293	0.014
CSF2RBp.Arg63Cys	CSF2RB	0.014371	0.0103972	0	0.0359276	0.269913	0.232558							Cys	Arg	TRUE		2	0	0	0	0	0	0	0	0	0	0	2	0	0	0	0	0	0	0	0	0	0	0	0	0	0	0	0	0	0	0	0	0	0	0	0	0	0	0	0	0	0	0	0	0	0	0	0	0	0	0	0	0	0	0	0	0	0	0	0	0	0	0	0	0	0	40.91	FALSE	FALSE	FALSE	293	0.014
CSF2RBp.Gly528Ter	CSF2RB	0.014371	0.0103972	0	0.0359276	0.269913	0.232558							Ter	Gly	FALSE		2	0	0	0	0	0	0	0	0	0	0	2	0	0	0	0	0	0	0	0	0	0	0	0	0	0	0	0	0	0	0	0	0	0	0	0	0	0	0	0	0	0	0	0	0	0	0	0	0	0	0	0	0	0	0	0	0	0	0	0	0	0	0	0	0	0	40.6	FALSE	FALSE	FALSE	293	0.014
CSF2RBp.Gly530Trp	CSF2RB	0.014371	0.0103972	0	0.0359276	0.269913	0.232558							Trp	Gly	FALSE		2	0	0	0	0	0	0	0	0	0	0	2	0	0	0	0	0	0	0	0	0	0	0	0	0	0	0	0	0	0	0	0	0	0	0	0	0	0	0	0	0	0	0	0	0	0	0	0	0	0	0	0	0	0	0	0	0	0	0	0	0	0	0	0	0	0	39.96	FALSE	FALSE	FALSE	293	0.014
CSF3Rp.Gly487Arg	CSF3R	0.014371	0.0103972	0	0.0359276	0.269913	0.232558							Arg	Gly	TRUE	1	2	0	0	0	0	0	0	0	0	0	0	2	0	0	0	0	0	0	0	0	0	0	0	0	0	0	0	0	0	0	0	0	0	0	0	0	0	0	0	0	0	0	0	0	0	0	0	0	0	0	0	0	0	0	0	0	0	0	0	0	0	0	0	0	0	0	40.69	FALSE	FALSE	FALSE	293	0.014
CSGALNACT2p.Arg381Leu	CSGALNACT2	0.014371	0.0103972	0	0.0359276	0.269913	0.232558							Leu	Arg	FALSE		2	0	0	0	0	0	0	0	0	0	0	2	0	0	0	0	0	0	0	0	0	0	0	0	0	0	0	0	0	0	0	0	0	0	0	0	0	0	0	0	0	0	0	0	0	0	0	0	0	0	0	0	0	0	0	0	0	0	0	0	0	0	0	0	0	0	40.31	FALSE	FALSE	FALSE	293	0.014
CSH1p.Glu155Lys	CSH1	0.014371	0.0103972	0	0.0359276	0.269913	0.232558							Lys	Glu	TRUE		2	0	0	0	0	0	0	0	0	0	0	2	0	0	0	0	0	0	0	0	0	0	0	0	0	0	0	0	0	0	0	0	0	0	0	0	0	0	0	0	0	0	0	0	0	0	0	0	0	0	0	0	0	0	0	0	0	0	0	0	0	0	0	0	0	0	39.98	FALSE	FALSE	FALSE	293	0.014
CSMD1p.Arg1147Gln	CSMD1	0.014371	0.0103972	0	0.0359276	0.269913	0.232558							Gln	Arg	FALSE		2	0	0	0	0	0	0	0	0	0	0	2	0	0	0	0	0	0	0	0	0	0	0	0	0	0	0	0	0	0	0	0	0	0	0	0	0	0	0	0	0	0	0	0	0	0	0	0	0	0	0	0	0	0	0	0	0	0	0	0	0	0	0	0	0	0	41.21	FALSE	FALSE	FALSE	293	0.014
CSMD1p.Arg3078Cys	CSMD1	0.014371	0.0103972	0	0.0359276	0.269913	0.232558							Cys	Arg	TRUE		2	0	0	0	0	0	0	0	0	0	0	2	0	0	0	0	0	0	0	0	0	0	0	0	0	0	0	0	0	0	0	0	0	0	0	0	0	0	0	0	0	0	0	0	0	0	0	0	0	0	0	0	0	0	0	0	0	0	0	0	0	0	0	0	0	0	40.29	FALSE	FALSE	FALSE	293	0.014
CSMD1p.Arg3512Ile	CSMD1	0.014371	0.0103972	0	0.0359276	0.269913	0.232558							Ile	Arg	FALSE		2	0	0	0	0	0	0	0	0	0	0	2	0	0	0	0	0	0	0	0	0	0	0	0	0	0	0	0	0	0	0	0	0	0	0	0	0	0	0	0	0	0	0	0	0	0	0	0	0	0	0	0	0	0	0	0	0	0	0	0	0	0	0	0	0	0	40.85	FALSE	FALSE	FALSE	293	0.014
CSMD1p.Gln1206Ter	CSMD1	0.014371	0.0103972	0	0.0359276	0.269913	0.232558							Ter	Gln	FALSE		2	0	0	0	0	0	0	0	0	0	0	2	0	0	0	0	0	0	0	0	0	0	0	0	0	0	0	0	0	0	0	0	0	0	0	0	0	0	0	0	0	0	0	0	0	0	0	0	0	0	0	0	0	0	0	0	0	0	0	0	0	0	0	0	0	0	40.23	FALSE	FALSE	FALSE	293	0.014
CSMD1p.Gly1110Glu	CSMD1	0.014371	0.0103972	0	0.0359276	0.269913	0.232558							Glu	Gly	FALSE		2	0	0	0	0	0	0	0	0	0	0	2	0	0	0	0	0	0	0	0	0	0	0	0	0	0	0	0	0	0	0	0	0	0	0	0	0	0	0	0	0	0	0	0	0	0	0	0	0	0	0	0	0	0	0	0	0	0	0	0	0	0	0	0	0	0	39.69	FALSE	FALSE	FALSE	293	0.014
CSMD1p.Gly1198Glu	CSMD1	0.014371	0.0103972	0	0.0359276	0.269913	0.232558							Glu	Gly	FALSE		2	0	0	0	0	0	0	0	0	0	0	2	0	0	0	0	0	0	0	0	0	0	0	0	0	0	0	0	0	0	0	0	0	0	0	0	0	0	0	0	0	0	0	0	0	0	0	0	0	0	0	0	0	0	0	0	0	0	0	0	0	0	0	0	0	0	41.13	FALSE	FALSE	FALSE	293	0.014
CSMD1p.Gly1313Glu	CSMD1	0.014371	0.0103972	0	0.0359276	0.269913	0.232558							Glu	Gly	FALSE		2	0	0	0	0	0	0	0	0	0	0	2	0	0	0	0	0	0	0	0	0	0	0	0	0	0	0	0	0	0	0	0	0	0	0	0	0	0	0	0	0	0	0	0	0	0	0	0	0	0	0	0	0	0	0	0	0	0	0	0	0	0	0	0	0	0	40.9	FALSE	FALSE	FALSE	293	0.014
CSMD1p.Gly2820Glu	CSMD1	0.014371	0.0103972	0	0.0359276	0.269913	0.232558							Glu	Gly	FALSE		2	0	0	0	0	0	0	0	0	0	0	2	0	0	0	0	0	0	0	0	0	0	0	0	0	0	0	0	0	0	0	0	0	0	0	0	0	0	0	0	0	0	0	0	0	0	0	0	0	0	0	0	0	0	0	0	0	0	0	0	0	0	0	0	0	0	39.8	FALSE	FALSE	FALSE	293	0.014
CSMD1p.Gly3156Ter	CSMD1	0.014371	0.0103972	0	0.0359276	0.269913	0.232558							Ter	Gly	FALSE		2	0	0	0	0	0	0	0	0	0	0	2	0	0	0	0	0	0	0	0	0	0	0	0	0	0	0	0	0	0	0	0	0	0	0	0	0	0	0	0	0	0	0	0	0	0	0	0	0	0	0	0	0	0	0	0	0	0	0	0	0	0	0	0	0	0	40.6	FALSE	FALSE	FALSE	293	0.014
CSMD1p.Gly3434Arg	CSMD1	0.014371	0.0103972	0	0.0359276	0.269913	0.232558							Arg	Gly	TRUE		2	0	0	0	0	0	0	0	0	0	0	2	0	0	0	0	0	0	0	0	0	0	0	0	0	0	0	0	0	0	0	0	0	0	0	0	0	0	0	0	0	0	0	0	0	0	0	0	0	0	0	0	0	0	0	0	0	0	0	0	0	0	0	0	0	0	39.89	FALSE	FALSE	FALSE	293	0.014
CSMD1p.His3479Tyr	CSMD1	0.014371	0.0103972	0	0.0359276	0.269913	0.232558							Tyr	His	TRUE		2	0	0	0	0	0	0	0	0	0	0	2	0	0	0	0	0	0	0	0	0	0	0	0	0	0	0	0	0	0	0	0	0	0	0	0	0	0	0	0	0	0	0	0	0	0	0	0	0	0	0	0	0	0	0	0	0	0	0	0	0	0	0	0	0	0	40.62	FALSE	FALSE	FALSE	293	0.014
CSMD1p.Pro2115Ser	CSMD1	0.014371	0.0103972	0	0.0359276	0.269913	0.232558							Ser	Pro	TRUE		2	0	0	0	0	0	0	0	0	0	0	2	0	0	0	0	0	0	0	0	0	0	0	0	0	0	0	0	0	0	0	0	0	0	0	0	0	0	0	0	0	0	0	0	0	0	0	0	0	0	0	0	0	0	0	0	0	0	0	0	0	0	0	0	0	0	39.78	FALSE	FALSE	FALSE	293	0.014
CSMD1p.Ser2621Leu	CSMD1	0.014371	0.0103972	0	0.0359276	0.269913	0.232558							Leu	Ser	FALSE		2	0	0	0	0	0	0	0	0	0	0	2	0	0	0	0	0	0	0	0	0	0	0	0	0	0	0	0	0	0	0	0	0	0	0	0	0	0	0	0	0	0	0	0	0	0	0	0	0	0	0	0	0	0	0	0	0	0	0	0	0	0	0	0	0	0	40.75	FALSE	FALSE	FALSE	293	0.014
CSMD2p.Asp251Asn	CSMD2	0.014371	0.0103972	0	0.0359276	0.269913	0.232558							Asn	Asp	FALSE		2	0	0	0	0	0	0	0	0	0	0	2	0	0	0	0	0	0	0	0	0	0	0	0	0	0	0	0	0	0	0	0	0	0	0	0	0	0	0	0	0	0	0	0	0	0	0	0	0	0	0	0	0	0	0	0	0	0	0	0	0	0	0	0	0	0	41.41	FALSE	FALSE	FALSE	293	0.014
CSMD2p.Glu972Lys	CSMD2	0.014371	0.0103972	0	0.0359276	0.269913	0.232558							Lys	Glu	TRUE		2	0	0	0	0	0	0	0	0	0	0	2	0	0	0	0	0	0	0	0	0	0	0	0	0	0	0	0	0	0	0	0	0	0	0	0	0	0	0	0	0	0	0	0	0	0	0	0	0	0	0	0	0	0	0	0	0	0	0	0	0	0	0	0	0	0	40.27	FALSE	FALSE	FALSE	293	0.014
CSMD2p.Gly2671Glu	CSMD2	0.014371	0.0103972	0	0.0359276	0.269913	0.232558							Glu	Gly	FALSE		2	0	0	0	0	0	0	0	0	0	0	2	0	0	0	0	0	0	0	0	0	0	0	0	0	0	0	0	0	0	0	0	0	0	0	0	0	0	0	0	0	0	0	0	0	0	0	0	0	0	0	0	0	0	0	0	0	0	0	0	0	0	0	0	0	0	41.04	FALSE	FALSE	FALSE	293	0.014
CSMD2p.Gly2808Glu	CSMD2	0.014371	0.0103972	0	0.0359276	0.269913	0.232558							Glu	Gly	FALSE		2	0	0	0	0	0	0	0	0	0	0	2	0	0	0	0	0	0	0	0	0	0	0	0	0	0	0	0	0	0	0	0	0	0	0	0	0	0	0	0	0	0	0	0	0	0	0	0	0	0	0	0	0	0	0	0	0	0	0	0	0	0	0	0	0	0	40.06	FALSE	FALSE	FALSE	293	0.014
CSMD2p.Gly2894Glu	CSMD2	0.014371	0.0103972	0	0.0359276	0.269913	0.232558							Glu	Gly	FALSE		2	0	0	0	0	0	0	0	0	0	0	2	0	0	0	0	0	0	0	0	0	0	0	0	0	0	0	0	0	0	0	0	0	0	0	0	0	0	0	0	0	0	0	0	0	0	0	0	0	0	0	0	0	0	0	0	0	0	0	0	0	0	0	0	0	0	40.42	FALSE	FALSE	FALSE	293	0.014
CSMD2p.Gly3054Glu	CSMD2	0.014371	0.0103972	0	0.0359276	0.269913	0.232558							Glu	Gly	FALSE		2	0	0	0	0	0	0	0	0	0	0	2	0	0	0	0	0	0	0	0	0	0	0	0	0	0	0	0	0	0	0	0	0	0	0	0	0	0	0	0	0	0	0	0	0	0	0	0	0	0	0	0	0	0	0	0	0	0	0	0	0	0	0	0	0	0	41.76	FALSE	FALSE	FALSE	293	0.014
CSMD2p.Gly3202Trp	CSMD2	0.014371	0.0103972	0	0.0359276	0.269913	0.232558							Trp	Gly	FALSE		2	0	0	0	0	0	0	0	0	0	0	2	0	0	0	0	0	0	0	0	0	0	0	0	0	0	0	0	0	0	0	0	0	0	0	0	0	0	0	0	0	0	0	0	0	0	0	0	0	0	0	0	0	0	0	0	0	0	0	0	0	0	0	0	0	0	39.66	FALSE	FALSE	FALSE	293	0.014
CSMD2p.Gly41Arg	CSMD2	0.014371	0.0103972	0	0.0359276	0.269913	0.232558							Arg	Gly	TRUE		2	0	0	0	0	0	0	0	0	0	0	2	0	0	0	0	0	0	0	0	0	0	0	0	0	0	0	0	0	0	0	0	0	0	0	0	0	0	0	0	0	0	0	0	0	0	0	0	0	0	0	0	0	0	0	0	0	0	0	0	0	0	0	0	0	0	39.83	FALSE	FALSE	FALSE	293	0.014
CSMD2p.Gly824Arg	CSMD2	0.014371	0.0103972	0	0.0359276	0.269913	0.232558							Arg	Gly	TRUE		2	0	0	0	0	0	0	0	0	0	0	2	0	0	0	0	0	0	0	0	0	0	0	0	0	0	0	0	0	0	0	0	0	0	0	0	0	0	0	0	0	0	0	0	0	0	0	0	0	0	0	0	0	0	0	0	0	0	0	0	0	0	0	0	0	0	39.69	FALSE	FALSE	FALSE	293	0.014
CSMD2p.His1898Asp	CSMD2	0.014371	0.0103972	0	0.0359276	0.269913	0.232558							Asp	His	FALSE		2	0	0	0	0	0	0	0	0	0	0	2	0	0	0	0	0	0	0	0	0	0	0	0	0	0	0	0	0	0	0	0	0	0	0	0	0	0	0	0	0	0	0	0	0	0	0	0	0	0	0	0	0	0	0	0	0	0	0	0	0	0	0	0	0	0	40.86	FALSE	FALSE	FALSE	293	0.014
CSMD2p.Pro1217Ser	CSMD2	0.014371	0.0103972	0	0.0359276	0.269913	0.232558							Ser	Pro	TRUE		2	0	0	0	0	0	0	0	0	0	0	2	0	0	0	0	0	0	0	0	0	0	0	0	0	0	0	0	0	0	0	0	0	0	0	0	0	0	0	0	0	0	0	0	0	0	0	0	0	0	0	0	0	0	0	0	0	0	0	0	0	0	0	0	0	0	41	FALSE	FALSE	FALSE	293	0.014
CSMD2p.Pro1291Ser	CSMD2	0.014371	0.0103972	0	0.0359276	0.269913	0.232558							Ser	Pro	TRUE		2	0	0	0	0	0	0	0	0	0	0	2	0	0	0	0	0	0	0	0	0	0	0	0	0	0	0	0	0	0	0	0	0	0	0	0	0	0	0	0	0	0	0	0	0	0	0	0	0	0	0	0	0	0	0	0	0	0	0	0	0	0	0	0	0	0	41.06	FALSE	FALSE	FALSE	293	0.014
CSMD2p.Pro3269Ser	CSMD2	0.014371	0.0103972	0	0.0359276	0.269913	0.232558							Ser	Pro	TRUE		2	0	0	0	0	0	0	0	0	0	0	2	0	0	0	0	0	0	0	0	0	0	0	0	0	0	0	0	0	0	0	0	0	0	0	0	0	0	0	0	0	0	0	0	0	0	0	0	0	0	0	0	0	0	0	0	0	0	0	0	0	0	0	0	0	0	40.47	FALSE	FALSE	FALSE	293	0.014
CSMD2p.Ser2870Leu	CSMD2	0.014371	0.0103972	0	0.0359276	0.269913	0.232558							Leu	Ser	FALSE		2	0	0	0	0	0	0	0	0	0	0	2	0	0	0	0	0	0	0	0	0	0	0	0	0	0	0	0	0	0	0	0	0	0	0	0	0	0	0	0	0	0	0	0	0	0	0	0	0	0	0	0	0	0	0	0	0	0	0	0	0	0	0	0	0	0	40.93	FALSE	FALSE	FALSE	293	0.014
CSMD2p.Ser3361Leu	CSMD2	0.014371	0.0103972	0	0.0359276	0.269913	0.232558							Leu	Ser	FALSE		2	0	0	0	0	0	0	0	0	0	0	2	0	0	0	0	0	0	0	0	0	0	0	0	0	0	0	0	0	0	0	0	0	0	0	0	0	0	0	0	0	0	0	0	0	0	0	0	0	0	0	0	0	0	0	0	0	0	0	0	0	0	0	0	0	0	40.17	FALSE	FALSE	FALSE	293	0.014
CSMD3p.Arg2663Gln	CSMD3	0.014371	0.0103972	0	0.0359276	0.269913	0.232558							Gln	Arg	FALSE	2	2	0	0	0	0	0	0	0	0	0	0	2	0	0	0	0	0	0	0	0	0	0	0	0	0	0	0	0	0	0	0	0	0	0	0	0	0	0	0	0	0	0	0	0	0	0	0	0	0	0	0	0	0	0	0	0	0	0	0	0	0	0	0	0	0	0	40.09	FALSE	FALSE	FALSE	293	0.014
CSMD3p.Arg991Cys	CSMD3	0.014371	0.0103972	0	0.0359276	0.269913	0.232558							Cys	Arg	TRUE	2	2	0	0	0	0	0	0	0	0	0	0	2	0	0	0	0	0	0	0	0	0	0	0	0	0	0	0	0	0	0	0	0	0	0	0	0	0	0	0	0	0	0	0	0	0	0	0	0	0	0	0	0	0	0	0	0	0	0	0	0	0	0	0	0	0	0	40.23	FALSE	FALSE	FALSE	293	0.014
CSMD3p.Glu3572Lys	CSMD3	0.014371	0.0103972	0	0.0359276	0.269913	0.232558							Lys	Glu	TRUE	2	2	0	0	0	0	0	0	0	0	0	0	2	0	0	0	0	0	0	0	0	0	0	0	0	0	0	0	0	0	0	0	0	0	0	0	0	0	0	0	0	0	0	0	0	0	0	0	0	0	0	0	0	0	0	0	0	0	0	0	0	0	0	0	0	0	0	40.13	FALSE	FALSE	FALSE	293	0.014
CSMD3p.Gly1547Glu	CSMD3	0.014371	0.0103972	0	0.0359276	0.269913	0.232558							Glu	Gly	FALSE	2	2	0	0	0	0	0	0	0	0	0	0	2	0	0	0	0	0	0	0	0	0	0	0	0	0	0	0	0	0	0	0	0	0	0	0	0	0	0	0	0	0	0	0	0	0	0	0	0	0	0	0	0	0	0	0	0	0	0	0	0	0	0	0	0	0	0	41.39	FALSE	FALSE	FALSE	293	0.014
CSMD3p.Gly1941Glu	CSMD3	0.014371	0.0103972	0	0.0359276	0.269913	0.232558							Glu	Gly	FALSE	2	2	0	0	0	0	0	0	0	0	0	0	2	0	0	0	0	0	0	0	0	0	0	0	0	0	0	0	0	0	0	0	0	0	0	0	0	0	0	0	0	0	0	0	0	0	0	0	0	0	0	0	0	0	0	0	0	0	0	0	0	0	0	0	0	0	0	40.86	FALSE	FALSE	FALSE	293	0.014
CSMD3p.Gly3300Glu	CSMD3	0.014371	0.0103972	0	0.0359276	0.269913	0.232558							Glu	Gly	FALSE	2	2	0	0	0	0	0	0	0	0	0	0	2	0	0	0	0	0	0	0	0	0	0	0	0	0	0	0	0	0	0	0	0	0	0	0	0	0	0	0	0	0	0	0	0	0	0	0	0	0	0	0	0	0	0	0	0	0	0	0	0	0	0	0	0	0	0	40.18	FALSE	FALSE	FALSE	293	0.014
CSMD3p.Gly554Glu	CSMD3	0.014371	0.0103972	0	0.0359276	0.269913	0.232558							Glu	Gly	FALSE	2	2	0	0	0	0	0	0	0	0	0	0	2	0	0	0	0	0	0	0	0	0	0	0	0	0	0	0	0	0	0	0	0	0	0	0	0	0	0	0	0	0	0	0	0	0	0	0	0	0	0	0	0	0	0	0	0	0	0	0	0	0	0	0	0	0	0	40.47	FALSE	FALSE	FALSE	293	0.014
CSMD3p.His2388Tyr	CSMD3	0.014371	0.0103972	0	0.0359276	0.269913	0.232558							Tyr	His	TRUE	2	2	0	0	0	0	0	0	0	0	0	0	2	0	0	0	0	0	0	0	0	0	0	0	0	0	0	0	0	0	0	0	0	0	0	0	0	0	0	0	0	0	0	0	0	0	0	0	0	0	0	0	0	0	0	0	0	0	0	0	0	0	0	0	0	0	0	40.12	FALSE	FALSE	FALSE	293	0.014
CSMD3p.His539Tyr	CSMD3	0.014371	0.0103972	0	0.0359276	0.269913	0.232558							Tyr	His	TRUE	2	2	0	0	0	0	0	0	0	0	0	0	2	0	0	0	0	0	0	0	0	0	0	0	0	0	0	0	0	0	0	0	0	0	0	0	0	0	0	0	0	0	0	0	0	0	0	0	0	0	0	0	0	0	0	0	0	0	0	0	0	0	0	0	0	0	0	40.77	FALSE	FALSE	FALSE	293	0.014
CSMD3p.Pro233Ser	CSMD3	0.014371	0.0103972	0	0.0359276	0.269913	0.232558							Ser	Pro	TRUE	2	2	0	0	0	0	0	0	0	0	0	0	2	0	0	0	0	0	0	0	0	0	0	0	0	0	0	0	0	0	0	0	0	0	0	0	0	0	0	0	0	0	0	0	0	0	0	0	0	0	0	0	0	0	0	0	0	0	0	0	0	0	0	0	0	0	0	40.6	FALSE	FALSE	FALSE	293	0.014
CSMD3p.Ser2776Leu	CSMD3	0.014371	0.0103972	0	0.0359276	0.269913	0.232558							Leu	Ser	FALSE	2	2	0	0	0	0	0	0	0	0	0	0	2	0	0	0	0	0	0	0	0	0	0	0	0	0	0	0	0	0	0	0	0	0	0	0	0	0	0	0	0	0	0	0	0	0	0	0	0	0	0	0	0	0	0	0	0	0	0	0	0	0	0	0	0	0	0	39.2	FALSE	FALSE	FALSE	293	0.014
CSN3p.Pro74Ser	CSN3	0.014371	0.0103972	0	0.0359276	0.269913	0.232558							Ser	Pro	TRUE		2	0	0	0	0	0	0	0	0	0	0	2	0	0	0	0	0	0	0	0	0	0	0	0	0	0	0	0	0	0	0	0	0	0	0	0	0	0	0	0	0	0	0	0	0	0	0	0	0	0	0	0	0	0	0	0	0	0	0	0	0	0	0	0	0	0	40.39	FALSE	FALSE	FALSE	293	0.014
CSNK1A1p.Pro272Thr	CSNK1A1	0.014371	0.0103972	0	0.0359276	0.269913	0.232558							Thr	Pro	TRUE		2	0	0	0	0	0	0	0	0	0	0	2	0	0	0	0	0	0	0	0	0	0	0	0	0	0	0	0	0	0	0	0	0	0	0	0	0	0	0	0	0	0	0	0	0	0	0	0	0	0	0	0	0	0	0	0	0	0	0	0	0	0	0	0	0	0	40.71	FALSE	FALSE	FALSE	293	0.014
CSNK1Dp.Arg270Leu	CSNK1D	0.014371	0.0103972	0	0.0359276	0.269913	0.232558							Leu	Arg	FALSE		2	0	0	0	0	0	0	0	0	0	0	2	0	0	0	0	0	0	0	0	0	0	0	0	0	0	0	0	0	0	0	0	0	0	0	0	0	0	0	0	0	0	0	0	0	0	0	0	0	0	0	0	0	0	0	0	0	0	0	0	0	0	0	0	0	0	41.11	FALSE	FALSE	FALSE	293	0.014
CSNK1G2p.Arg405Lys	CSNK1G2	0.014371	0.0103972	0	0.0359276	0.269913	0.232558							Lys	Arg	TRUE		2	0	0	0	0	0	0	0	0	0	0	2	0	0	0	0	0	0	0	0	0	0	0	0	0	0	0	0	0	0	0	0	0	0	0	0	0	0	0	0	0	0	0	0	0	0	0	0	0	0	0	0	0	0	0	0	0	0	0	0	0	0	0	0	0	0	40.4	FALSE	FALSE	FALSE	293	0.014
CSNK2A2p.Arg90Cys	CSNK2A2	0.014371	0.0103972	0	0.0359276	0.269913	0.232558							Cys	Arg	TRUE		2	0	0	0	0	0	0	0	0	0	0	2	0	0	0	0	0	0	0	0	0	0	0	0	0	0	0	0	0	0	0	0	0	0	0	0	0	0	0	0	0	0	0	0	0	0	0	0	0	0	0	0	0	0	0	0	0	0	0	0	0	0	0	0	0	0	40.89	FALSE	FALSE	FALSE	293	0.014
CSRNP1p.Glu273Ter	CSRNP1	0.014371	0.0103972	0	0.0359276	0.269913	0.232558							Ter	Glu	FALSE		2	0	0	0	0	0	0	0	0	0	0	2	0	0	0	0	0	0	0	0	0	0	0	0	0	0	0	0	0	0	0	0	0	0	0	0	0	0	0	0	0	0	0	0	0	0	0	0	0	0	0	0	0	0	0	0	0	0	0	0	0	0	0	0	0	0	40.45	FALSE	FALSE	FALSE	293	0.014
CSRNP3p.Gly89Glu	CSRNP3	0.014371	0.0103972	0	0.0359276	0.269913	0.232558							Glu	Gly	FALSE		2	0	0	0	0	0	0	0	0	0	0	2	0	0	0	0	0	0	0	0	0	0	0	0	0	0	0	0	0	0	0	0	0	0	0	0	0	0	0	0	0	0	0	0	0	0	0	0	0	0	0	0	0	0	0	0	0	0	0	0	0	0	0	0	0	0	41.01	FALSE	FALSE	FALSE	293	0.014
CST8p.Glu131Lys	CST8	0.014371	0.0103972	0	0.0359276	0.269913	0.232558							Lys	Glu	TRUE		2	0	0	0	0	0	0	0	0	0	0	2	0	0	0	0	0	0	0	0	0	0	0	0	0	0	0	0	0	0	0	0	0	0	0	0	0	0	0	0	0	0	0	0	0	0	0	0	0	0	0	0	0	0	0	0	0	0	0	0	0	0	0	0	0	0	40.91	FALSE	FALSE	FALSE	293	0.014
CST9p.Glu107Lys	CST9	0.014371	0.0103972	0	0.0359276	0.269913	0.232558							Lys	Glu	TRUE		2	0	0	0	0	0	0	0	0	0	0	2	0	0	0	0	0	0	0	0	0	0	0	0	0	0	0	0	0	0	0	0	0	0	0	0	0	0	0	0	0	0	0	0	0	0	0	0	0	0	0	0	0	0	0	0	0	0	0	0	0	0	0	0	0	0	40.61	FALSE	FALSE	FALSE	293	0.014
CT47B1p.Asp288Asn	CT47B1	0.014371	0.0103972	0	0.0359276	0.269913	0.232558							Asn	Asp	FALSE		2	0	0	0	0	0	0	0	0	0	0	2	0	0	0	0	0	0	0	0	0	0	0	0	0	0	0	0	0	0	0	0	0	0	0	0	0	0	0	0	0	0	0	0	0	0	0	0	0	0	0	0	0	0	0	0	0	0	0	0	0	0	0	0	0	0	40.68	FALSE	FALSE	FALSE	293	0.014
CT47B1p.Glu279Lys	CT47B1	0.014371	0.0103972	0	0.0359276	0.269913	0.232558							Lys	Glu	TRUE		2	0	0	0	0	0	0	0	0	0	0	2	0	0	0	0	0	0	0	0	0	0	0	0	0	0	0	0	0	0	0	0	0	0	0	0	0	0	0	0	0	0	0	0	0	0	0	0	0	0	0	0	0	0	0	0	0	0	0	0	0	0	0	0	0	0	40.1	FALSE	FALSE	FALSE	293	0.014
CT47B1p.Glu93Lys	CT47B1	0.014371	0.0103972	0	0.0359276	0.269913	0.232558							Lys	Glu	TRUE		2	0	0	0	0	0	0	0	0	0	0	2	0	0	0	0	0	0	0	0	0	0	0	0	0	0	0	0	0	0	0	0	0	0	0	0	0	0	0	0	0	0	0	0	0	0	0	0	0	0	0	0	0	0	0	0	0	0	0	0	0	0	0	0	0	0	40.71	FALSE	FALSE	FALSE	293	0.014
CT55p.Gly41Glu	CT55	0.014371	0.0103972	0	0.0359276	0.269913	0.232558							Glu	Gly	FALSE		2	0	0	0	0	0	0	0	0	0	0	2	0	0	0	0	0	0	0	0	0	0	0	0	0	0	0	0	0	0	0	0	0	0	0	0	0	0	0	0	0	0	0	0	0	0	0	0	0	0	0	0	0	0	0	0	0	0	0	0	0	0	0	0	0	0	40.25	FALSE	FALSE	FALSE	293	0.014
CT62p.Arg93Gln	CT62	0.014371	0.0103972	0	0.0359276	0.269913	0.232558							Gln	Arg	FALSE		2	0	0	0	0	0	0	0	0	0	0	2	0	0	0	0	0	0	0	0	0	0	0	0	0	0	0	0	0	0	0	0	0	0	0	0	0	0	0	0	0	0	0	0	0	0	0	0	0	0	0	0	0	0	0	0	0	0	0	0	0	0	0	0	0	0	41.73	FALSE	FALSE	FALSE	293	0.014
CT83p.Leu98Ile	CT83	0.014371	0.0103972	0	0.0359276	0.269913	0.232558							Ile	Leu	FALSE		2	0	0	0	0	0	0	0	0	0	0	2	0	0	0	0	0	0	0	0	0	0	0	0	0	0	0	0	0	0	0	0	0	0	0	0	0	0	0	0	0	0	0	0	0	0	0	0	0	0	0	0	0	0	0	0	0	0	0	0	0	0	0	0	0	0	40.69	FALSE	FALSE	FALSE	293	0.014
CT83p.Ser35Leu	CT83	0.014371	0.0103972	0	0.0359276	0.269913	0.232558							Leu	Ser	FALSE		2	0	0	0	0	0	0	0	0	0	0	2	0	0	0	0	0	0	0	0	0	0	0	0	0	0	0	0	0	0	0	0	0	0	0	0	0	0	0	0	0	0	0	0	0	0	0	0	0	0	0	0	0	0	0	0	0	0	0	0	0	0	0	0	0	0	40.87	FALSE	FALSE	FALSE	293	0.014
CTAGE15p.His449Tyr	CTAGE15	0.014371	0.0103972	0	0.0359276	0.269913	0.232558							Tyr	His	TRUE		2	0	0	0	0	0	0	0	0	0	0	2	0	0	0	0	0	0	0	0	0	0	0	0	0	0	0	0	0	0	0	0	0	0	0	0	0	0	0	0	0	0	0	0	0	0	0	0	0	0	0	0	0	0	0	0	0	0	0	0	0	0	0	0	0	0	40.66	FALSE	FALSE	FALSE	293	0.014
CTAGE1p.Asp621Asn	CTAGE1	0.014371	0.0103972	0	0.0359276	0.269913	0.232558							Asn	Asp	FALSE		2	0	0	0	0	0	0	0	0	0	0	2	0	0	0	0	0	0	0	0	0	0	0	0	0	0	0	0	0	0	0	0	0	0	0	0	0	0	0	0	0	0	0	0	0	0	0	0	0	0	0	0	0	0	0	0	0	0	0	0	0	0	0	0	0	0	40.59	FALSE	FALSE	FALSE	293	0.014
CTAGE1p.Glu102Lys	CTAGE1	0.014371	0.0103972	0	0.0359276	0.269913	0.232558							Lys	Glu	TRUE		2	0	0	0	0	0	0	0	0	0	0	2	0	0	0	0	0	0	0	0	0	0	0	0	0	0	0	0	0	0	0	0	0	0	0	0	0	0	0	0	0	0	0	0	0	0	0	0	0	0	0	0	0	0	0	0	0	0	0	0	0	0	0	0	0	0	41.42	FALSE	FALSE	FALSE	293	0.014
CTAGE1p.Glu459Lys	CTAGE1	0.014371	0.0103972	0	0.0359276	0.269913	0.232558							Lys	Glu	TRUE		2	0	0	0	0	0	0	0	0	0	0	2	0	0	0	0	0	0	0	0	0	0	0	0	0	0	0	0	0	0	0	0	0	0	0	0	0	0	0	0	0	0	0	0	0	0	0	0	0	0	0	0	0	0	0	0	0	0	0	0	0	0	0	0	0	0	40.95	FALSE	FALSE	FALSE	293	0.014
CTAGE1p.Gly544Glu	CTAGE1	0.014371	0.0103972	0	0.0359276	0.269913	0.232558							Glu	Gly	FALSE		2	0	0	0	0	0	0	0	0	0	0	2	0	0	0	0	0	0	0	0	0	0	0	0	0	0	0	0	0	0	0	0	0	0	0	0	0	0	0	0	0	0	0	0	0	0	0	0	0	0	0	0	0	0	0	0	0	0	0	0	0	0	0	0	0	0	40.34	FALSE	FALSE	FALSE	293	0.014
CTAGE1p.Met620Ile	CTAGE1	0.014371	0.0103972	0	0.0359276	0.269913	0.232558							Ile	Met	FALSE		2	0	0	0	0	0	0	0	0	0	0	2	0	0	0	0	0	0	0	0	0	0	0	0	0	0	0	0	0	0	0	0	0	0	0	0	0	0	0	0	0	0	0	0	0	0	0	0	0	0	0	0	0	0	0	0	0	0	0	0	0	0	0	0	0	0	40.38	FALSE	FALSE	FALSE	293	0.014
CTAGE1p.Trp182Ter	CTAGE1	0.014371	0.0103972	0	0.0359276	0.269913	0.232558							Ter	Trp	FALSE		2	0	0	0	0	0	0	0	0	0	0	2	0	0	0	0	0	0	0	0	0	0	0	0	0	0	0	0	0	0	0	0	0	0	0	0	0	0	0	0	0	0	0	0	0	0	0	0	0	0	0	0	0	0	0	0	0	0	0	0	0	0	0	0	0	0	40.56	FALSE	FALSE	FALSE	293	0.014
CTAGE5p.Gly5Val	CTAGE5	0.014371	0.0103972	0	0.0359276	0.269913	0.232558							Val	Gly	FALSE		2	0	0	0	0	0	0	0	0	0	0	2	0	0	0	0	0	0	0	0	0	0	0	0	0	0	0	0	0	0	0	0	0	0	0	0	0	0	0	0	0	0	0	0	0	0	0	0	0	0	0	0	0	0	0	0	0	0	0	0	0	0	0	0	0	0	39.67	FALSE	FALSE	FALSE	293	0.014
CTAGE6p.Trp234Ter	CTAGE6	0.014371	0.0103972	0	0.0359276	0.269913	0.232558							Ter	Trp	FALSE		2	0	0	0	0	0	0	0	0	0	0	2	0	0	0	0	0	0	0	0	0	0	0	0	0	0	0	0	0	0	0	0	0	0	0	0	0	0	0	0	0	0	0	0	0	0	0	0	0	0	0	0	0	0	0	0	0	0	0	0	0	0	0	0	0	0	40.1	FALSE	FALSE	FALSE	293	0.014
CTAGE9p.Asp741Asn	CTAGE9	0.014371	0.0103972	0	0.0359276	0.269913	0.232558							Asn	Asp	FALSE		2	0	0	0	0	0	0	0	0	0	0	2	0	0	0	0	0	0	0	0	0	0	0	0	0	0	0	0	0	0	0	0	0	0	0	0	0	0	0	0	0	0	0	0	0	0	0	0	0	0	0	0	0	0	0	0	0	0	0	0	0	0	0	0	0	0	41.16	FALSE	FALSE	FALSE	293	0.014
CTBSp.Trp329Leu	CTBS	0.014371	0.0103972	0	0.0359276	0.269913	0.232558							Leu	Trp	FALSE		2	0	0	0	0	0	0	0	0	0	0	2	0	0	0	0	0	0	0	0	0	0	0	0	0	0	0	0	0	0	0	0	0	0	0	0	0	0	0	0	0	0	0	0	0	0	0	0	0	0	0	0	0	0	0	0	0	0	0	0	0	0	0	0	0	0	41.04	FALSE	FALSE	FALSE	293	0.014
CTC1p.Pro190Ser	CTC1	0.014371	0.0103972	0	0.0359276	0.269913	0.232558							Ser	Pro	TRUE		2	0	0	0	0	0	0	0	0	0	0	2	0	0	0	0	0	0	0	0	0	0	0	0	0	0	0	0	0	0	0	0	0	0	0	0	0	0	0	0	0	0	0	0	0	0	0	0	0	0	0	0	0	0	0	0	0	0	0	0	0	0	0	0	0	0	40.72	FALSE	FALSE	FALSE	293	0.014
CTCFLp.Asp260Asn	CTCFL	0.014371	0.0103972	0	0.0359276	0.269913	0.232558							Asn	Asp	FALSE		2	0	0	0	0	0	0	0	0	0	0	2	0	0	0	0	0	0	0	0	0	0	0	0	0	0	0	0	0	0	0	0	0	0	0	0	0	0	0	0	0	0	0	0	0	0	0	0	0	0	0	0	0	0	0	0	0	0	0	0	0	0	0	0	0	0	39.9	FALSE	FALSE	FALSE	293	0.014
CTCFLp.Gly605Arg	CTCFL	0.014371	0.0103972	0	0.0359276	0.269913	0.232558							Arg	Gly	TRUE		2	0	0	0	0	0	0	0	0	0	0	2	0	0	0	0	0	0	0	0	0	0	0	0	0	0	0	0	0	0	0	0	0	0	0	0	0	0	0	0	0	0	0	0	0	0	0	0	0	0	0	0	0	0	0	0	0	0	0	0	0	0	0	0	0	0	40.18	FALSE	FALSE	FALSE	293	0.014
CTCFLp.Gly612Glu	CTCFL	0.014371	0.0103972	0	0.0359276	0.269913	0.232558							Glu	Gly	FALSE		2	0	0	0	0	0	0	0	0	0	0	2	0	0	0	0	0	0	0	0	0	0	0	0	0	0	0	0	0	0	0	0	0	0	0	0	0	0	0	0	0	0	0	0	0	0	0	0	0	0	0	0	0	0	0	0	0	0	0	0	0	0	0	0	0	0	41.75	FALSE	FALSE	FALSE	293	0.014
CTCFp.Leu308Ile	CTCF	0.014371	0.0103972	0	0.0359276	0.269913	0.232558							Ile	Leu	FALSE	1	2	0	0	0	0	0	0	0	0	0	0	2	0	0	0	0	0	0	0	0	0	0	0	0	0	0	0	0	0	0	0	0	0	0	0	0	0	0	0	0	0	0	0	0	0	0	0	0	0	0	0	0	0	0	0	0	0	0	0	0	0	0	0	0	0	0	40.13	FALSE	FALSE	FALSE	293	0.014
CTDP1p.Thr149Ile	CTDP1	0.014371	0.0103972	0	0.0359276	0.269913	0.232558							Ile	Thr	FALSE		2	0	0	0	0	0	0	0	0	0	0	2	0	0	0	0	0	0	0	0	0	0	0	0	0	0	0	0	0	0	0	0	0	0	0	0	0	0	0	0	0	0	0	0	0	0	0	0	0	0	0	0	0	0	0	0	0	0	0	0	0	0	0	0	0	0	40.23	FALSE	FALSE	FALSE	293	0.014
CTGFp.Arg220Leu	CTGF	0.014371	0.0103972	0	0.0359276	0.269913	0.232558							Leu	Arg	FALSE		2	0	0	0	0	0	0	0	0	0	0	2	0	0	0	0	0	0	0	0	0	0	0	0	0	0	0	0	0	0	0	0	0	0	0	0	0	0	0	0	0	0	0	0	0	0	0	0	0	0	0	0	0	0	0	0	0	0	0	0	0	0	0	0	0	0	41.13	FALSE	FALSE	FALSE	293	0.014
CTLA4p.Met91Ile	CTLA4	0.014371	0.0103972	0	0.0359276	0.269913	0.232558							Ile	Met	FALSE		2	0	0	0	0	0	0	0	0	0	0	2	0	0	0	0	0	0	0	0	0	0	0	0	0	0	0	0	0	0	0	0	0	0	0	0	0	0	0	0	0	0	0	0	0	0	0	0	0	0	0	0	0	0	0	0	0	0	0	0	0	0	0	0	0	0	40.1	FALSE	FALSE	FALSE	293	0.014
CTNNA1p.Arg884Leu	CTNNA1	0.014371	0.0103972	0	0.0359276	0.269913	0.232558							Leu	Arg	FALSE	2	2	0	0	0	0	0	0	0	0	0	0	2	0	0	0	0	0	0	0	0	0	0	0	0	0	0	0	0	0	0	0	0	0	0	0	0	0	0	0	0	0	0	0	0	0	0	0	0	0	0	0	0	0	0	0	0	0	0	0	0	0	0	0	0	0	0	41.32	FALSE	FALSE	FALSE	293	0.014
CTNNA2p.Arg754Gln	CTNNA2	0.014371	0.0103972	0	0.0359276	0.269913	0.232558							Gln	Arg	FALSE	2	2	0	0	0	0	0	0	0	0	0	0	2	0	0	0	0	0	0	0	0	0	0	0	0	0	0	0	0	0	0	0	0	0	0	0	0	0	0	0	0	0	0	0	0	0	0	0	0	0	0	0	0	0	0	0	0	0	0	0	0	0	0	0	0	0	0	40.75	FALSE	FALSE	FALSE	293	0.014
CTNNA2p.Glu266Lys	CTNNA2	0.014371	0.0103972	0	0.0359276	0.269913	0.232558							Lys	Glu	TRUE	2	2	0	0	0	0	0	0	0	0	0	0	2	0	0	0	0	0	0	0	0	0	0	0	0	0	0	0	0	0	0	0	0	0	0	0	0	0	0	0	0	0	0	0	0	0	0	0	0	0	0	0	0	0	0	0	0	0	0	0	0	0	0	0	0	0	0	40.43	FALSE	FALSE	FALSE	293	0.014
CTNNA2p.Glu357Lys	CTNNA2	0.014371	0.0103972	0	0.0359276	0.269913	0.232558							Lys	Glu	TRUE	2	2	0	0	0	0	0	0	0	0	0	0	2	0	0	0	0	0	0	0	0	0	0	0	0	0	0	0	0	0	0	0	0	0	0	0	0	0	0	0	0	0	0	0	0	0	0	0	0	0	0	0	0	0	0	0	0	0	0	0	0	0	0	0	0	0	0	40.6	FALSE	FALSE	FALSE	293	0.014
CTNNA3p.Ala449Thr	CTNNA3	0.014371	0.0103972	0	0.0359276	0.269913	0.232558							Thr	Ala	TRUE		2	0	0	0	0	0	0	0	0	0	0	2	0	0	0	0	0	0	0	0	0	0	0	0	0	0	0	0	0	0	0	0	0	0	0	0	0	0	0	0	0	0	0	0	0	0	0	0	0	0	0	0	0	0	0	0	0	0	0	0	0	0	0	0	0	0	41.39	FALSE	FALSE	FALSE	293	0.014
CTNNA3p.Glu408Lys	CTNNA3	0.014371	0.0103972	0	0.0359276	0.269913	0.232558							Lys	Glu	TRUE		2	0	0	0	0	0	0	0	0	0	0	2	0	0	0	0	0	0	0	0	0	0	0	0	0	0	0	0	0	0	0	0	0	0	0	0	0	0	0	0	0	0	0	0	0	0	0	0	0	0	0	0	0	0	0	0	0	0	0	0	0	0	0	0	0	0	40.61	FALSE	FALSE	FALSE	293	0.014
CTNNA3p.Glu866Lys	CTNNA3	0.014371	0.0103972	0	0.0359276	0.269913	0.232558							Lys	Glu	TRUE		2	0	0	0	0	0	0	0	0	0	0	2	0	0	0	0	0	0	0	0	0	0	0	0	0	0	0	0	0	0	0	0	0	0	0	0	0	0	0	0	0	0	0	0	0	0	0	0	0	0	0	0	0	0	0	0	0	0	0	0	0	0	0	0	0	0	40.04	FALSE	FALSE	FALSE	293	0.014
CTNNA3p.Gly655Glu	CTNNA3	0.014371	0.0103972	0	0.0359276	0.269913	0.232558							Glu	Gly	FALSE		2	0	0	0	0	0	0	0	0	0	0	2	0	0	0	0	0	0	0	0	0	0	0	0	0	0	0	0	0	0	0	0	0	0	0	0	0	0	0	0	0	0	0	0	0	0	0	0	0	0	0	0	0	0	0	0	0	0	0	0	0	0	0	0	0	0	41.49	FALSE	FALSE	FALSE	293	0.014
CTNNA3p.Met850Ile	CTNNA3	0.014371	0.0103972	0	0.0359276	0.269913	0.232558							Ile	Met	FALSE		2	0	0	0	0	0	0	0	0	0	0	2	0	0	0	0	0	0	0	0	0	0	0	0	0	0	0	0	0	0	0	0	0	0	0	0	0	0	0	0	0	0	0	0	0	0	0	0	0	0	0	0	0	0	0	0	0	0	0	0	0	0	0	0	0	0	40.94	FALSE	FALSE	FALSE	293	0.014
CTNND2p.Arg1020Gln	CTNND2	0.014371	0.0103972	0	0.0359276	0.269913	0.232558							Gln	Arg	FALSE	2	2	0	0	0	0	0	0	0	0	0	0	2	0	0	0	0	0	0	0	0	0	0	0	0	0	0	0	0	0	0	0	0	0	0	0	0	0	0	0	0	0	0	0	0	0	0	0	0	0	0	0	0	0	0	0	0	0	0	0	0	0	0	0	0	0	0	40.69	FALSE	FALSE	FALSE	293	0.014
CTNND2p.Arg64Lys	CTNND2	0.014371	0.0103972	0	0.0359276	0.269913	0.232558							Lys	Arg	TRUE	2	2	0	0	0	0	0	0	0	0	0	0	2	0	0	0	0	0	0	0	0	0	0	0	0	0	0	0	0	0	0	0	0	0	0	0	0	0	0	0	0	0	0	0	0	0	0	0	0	0	0	0	0	0	0	0	0	0	0	0	0	0	0	0	0	0	0	41.32	FALSE	FALSE	FALSE	293	0.014
CTNND2p.Asp1168Asn	CTNND2	0.014371	0.0103972	0	0.0359276	0.269913	0.232558							Asn	Asp	FALSE	2	2	0	0	0	0	0	0	0	0	0	0	2	0	0	0	0	0	0	0	0	0	0	0	0	0	0	0	0	0	0	0	0	0	0	0	0	0	0	0	0	0	0	0	0	0	0	0	0	0	0	0	0	0	0	0	0	0	0	0	0	0	0	0	0	0	0	41.21	FALSE	FALSE	FALSE	293	0.014
CTNND2p.Pro185Ser	CTNND2	0.014371	0.0103972	0	0.0359276	0.269913	0.232558							Ser	Pro	TRUE	2	2	0	0	0	0	0	0	0	0	0	0	2	0	0	0	0	0	0	0	0	0	0	0	0	0	0	0	0	0	0	0	0	0	0	0	0	0	0	0	0	0	0	0	0	0	0	0	0	0	0	0	0	0	0	0	0	0	0	0	0	0	0	0	0	0	0	41.16	FALSE	FALSE	FALSE	293	0.014
CTPS1p.Pro132His	CTPS1	0.014371	0.0103972	0	0.0359276	0.269913	0.232558							His	Pro	TRUE		2	0	0	0	0	0	0	0	0	0	0	2	0	0	0	0	0	0	0	0	0	0	0	0	0	0	0	0	0	0	0	0	0	0	0	0	0	0	0	0	0	0	0	0	0	0	0	0	0	0	0	0	0	0	0	0	0	0	0	0	0	0	0	0	0	0	41.28	FALSE	FALSE	FALSE	293	0.014
CTPS1p.Pro211Thr	CTPS1	0.014371	0.0103972	0	0.0359276	0.269913	0.232558							Thr	Pro	TRUE		2	0	0	0	0	0	0	0	0	0	0	2	0	0	0	0	0	0	0	0	0	0	0	0	0	0	0	0	0	0	0	0	0	0	0	0	0	0	0	0	0	0	0	0	0	0	0	0	0	0	0	0	0	0	0	0	0	0	0	0	0	0	0	0	0	0	39.79	FALSE	FALSE	FALSE	293	0.014
CTRCp.Glu264Lys	CTRC	0.014371	0.0103972	0	0.0359276	0.269913	0.232558							Lys	Glu	TRUE		2	0	0	0	0	0	0	0	0	0	0	2	0	0	0	0	0	0	0	0	0	0	0	0	0	0	0	0	0	0	0	0	0	0	0	0	0	0	0	0	0	0	0	0	0	0	0	0	0	0	0	0	0	0	0	0	0	0	0	0	0	0	0	0	0	0	39.84	FALSE	FALSE	FALSE	293	0.014
CTSEp.Pro396Ser	CTSE	0.014371	0.0103972	0	0.0359276	0.269913	0.232558							Ser	Pro	TRUE		2	0	0	0	0	0	0	0	0	0	0	2	0	0	0	0	0	0	0	0	0	0	0	0	0	0	0	0	0	0	0	0	0	0	0	0	0	0	0	0	0	0	0	0	0	0	0	0	0	0	0	0	0	0	0	0	0	0	0	0	0	0	0	0	0	0	40.44	FALSE	FALSE	FALSE	293	0.014
CTSFp.Gly281Val	CTSF	0.014371	0.0103972	0	0.0359276	0.269913	0.232558							Val	Gly	FALSE		2	0	0	0	0	0	0	0	0	0	0	2	0	0	0	0	0	0	0	0	0	0	0	0	0	0	0	0	0	0	0	0	0	0	0	0	0	0	0	0	0	0	0	0	0	0	0	0	0	0	0	0	0	0	0	0	0	0	0	0	0	0	0	0	0	0	40.52	FALSE	FALSE	FALSE	293	0.014
CTSGp.Arg122Gln	CTSG	0.014371	0.0103972	0	0.0359276	0.269913	0.232558							Gln	Arg	FALSE		2	0	0	0	0	0	0	0	0	0	0	2	0	0	0	0	0	0	0	0	0	0	0	0	0	0	0	0	0	0	0	0	0	0	0	0	0	0	0	0	0	0	0	0	0	0	0	0	0	0	0	0	0	0	0	0	0	0	0	0	0	0	0	0	0	0	39.95	FALSE	FALSE	FALSE	293	0.014
CTSLp.Gly103Val	CTSL	0.014371	0.0103972	0	0.0359276	0.269913	0.232558							Val	Gly	FALSE		2	0	0	0	0	0	0	0	0	0	0	2	0	0	0	0	0	0	0	0	0	0	0	0	0	0	0	0	0	0	0	0	0	0	0	0	0	0	0	0	0	0	0	0	0	0	0	0	0	0	0	0	0	0	0	0	0	0	0	0	0	0	0	0	0	0	40.21	FALSE	FALSE	FALSE	293	0.014
CTSVp.Arg96Ter	CTSV	0.014371	0.0103972	0	0.0359276	0.269913	0.232558							Ter	Arg	FALSE		2	0	0	0	0	0	0	0	0	0	0	2	0	0	0	0	0	0	0	0	0	0	0	0	0	0	0	0	0	0	0	0	0	0	0	0	0	0	0	0	0	0	0	0	0	0	0	0	0	0	0	0	0	0	0	0	0	0	0	0	0	0	0	0	0	0	40.8	FALSE	FALSE	FALSE	293	0.014
CTSVp.Ser170Leu	CTSV	0.014371	0.0103972	0	0.0359276	0.269913	0.232558							Leu	Ser	FALSE		2	0	0	0	0	0	0	0	0	0	0	2	0	0	0	0	0	0	0	0	0	0	0	0	0	0	0	0	0	0	0	0	0	0	0	0	0	0	0	0	0	0	0	0	0	0	0	0	0	0	0	0	0	0	0	0	0	0	0	0	0	0	0	0	0	0	40.59	FALSE	FALSE	FALSE	293	0.014
CTTNBP2NLp.Pro593Leu	CTTNBP2NL	0.014371	0.0103972	0	0.0359276	0.269913	0.232558							Leu	Pro	FALSE		2	0	0	0	0	0	0	0	0	0	0	2	0	0	0	0	0	0	0	0	0	0	0	0	0	0	0	0	0	0	0	0	0	0	0	0	0	0	0	0	0	0	0	0	0	0	0	0	0	0	0	0	0	0	0	0	0	0	0	0	0	0	0	0	0	0	40.55	FALSE	FALSE	FALSE	293	0.014
CTTNBP2p.Gly1230Ter	CTTNBP2	0.014371	0.0103972	0	0.0359276	0.269913	0.232558							Ter	Gly	FALSE		2	0	0	0	0	0	0	0	0	0	0	2	0	0	0	0	0	0	0	0	0	0	0	0	0	0	0	0	0	0	0	0	0	0	0	0	0	0	0	0	0	0	0	0	0	0	0	0	0	0	0	0	0	0	0	0	0	0	0	0	0	0	0	0	0	0	41.14	FALSE	FALSE	FALSE	293	0.014
CTTNBP2p.Pro1061Ser	CTTNBP2	0.014371	0.0103972	0	0.0359276	0.269913	0.232558							Ser	Pro	TRUE		2	0	0	0	0	0	0	0	0	0	0	2	0	0	0	0	0	0	0	0	0	0	0	0	0	0	0	0	0	0	0	0	0	0	0	0	0	0	0	0	0	0	0	0	0	0	0	0	0	0	0	0	0	0	0	0	0	0	0	0	0	0	0	0	0	0	40.66	FALSE	FALSE	FALSE	293	0.014
CTTNBP2p.Pro1300Ser	CTTNBP2	0.014371	0.0103972	0	0.0359276	0.269913	0.232558							Ser	Pro	TRUE		2	0	0	0	0	0	0	0	0	0	0	2	0	0	0	0	0	0	0	0	0	0	0	0	0	0	0	0	0	0	0	0	0	0	0	0	0	0	0	0	0	0	0	0	0	0	0	0	0	0	0	0	0	0	0	0	0	0	0	0	0	0	0	0	0	0	40.17	FALSE	FALSE	FALSE	293	0.014
CUBNp.Asp3451Asn	CUBN	0.014371	0.0103972	0	0.0359276	0.269913	0.232558							Asn	Asp	FALSE		2	0	0	0	0	0	0	0	0	0	0	2	0	0	0	0	0	0	0	0	0	0	0	0	0	0	0	0	0	0	0	0	0	0	0	0	0	0	0	0	0	0	0	0	0	0	0	0	0	0	0	0	0	0	0	0	0	0	0	0	0	0	0	0	0	0	40.35	FALSE	FALSE	FALSE	293	0.014
CUBNp.Gly2691Ter	CUBN	0.014371	0.0103972	0	0.0359276	0.269913	0.232558							Ter	Gly	FALSE		2	0	0	0	0	0	0	0	0	0	0	2	0	0	0	0	0	0	0	0	0	0	0	0	0	0	0	0	0	0	0	0	0	0	0	0	0	0	0	0	0	0	0	0	0	0	0	0	0	0	0	0	0	0	0	0	0	0	0	0	0	0	0	0	0	0	41.51	FALSE	FALSE	FALSE	293	0.014
CUBNp.His3438Tyr	CUBN	0.014371	0.0103972	0	0.0359276	0.269913	0.232558							Tyr	His	TRUE		2	0	0	0	0	0	0	0	0	0	0	2	0	0	0	0	0	0	0	0	0	0	0	0	0	0	0	0	0	0	0	0	0	0	0	0	0	0	0	0	0	0	0	0	0	0	0	0	0	0	0	0	0	0	0	0	0	0	0	0	0	0	0	0	0	0	40.13	FALSE	FALSE	FALSE	293	0.014
CUBNp.Phe1990Tyr	CUBN	0.014371	0.0103972	0	0.0359276	0.269913	0.232558							Tyr	Phe	TRUE		2	0	0	0	0	0	0	0	0	0	0	2	0	0	0	0	0	0	0	0	0	0	0	0	0	0	0	0	0	0	0	0	0	0	0	0	0	0	0	0	0	0	0	0	0	0	0	0	0	0	0	0	0	0	0	0	0	0	0	0	0	0	0	0	0	0	41.14	FALSE	FALSE	FALSE	293	0.014
CUL2p.Pro199Leu	CUL2	0.014371	0.0103972	0	0.0359276	0.269913	0.232558							Leu	Pro	FALSE		2	0	0	0	0	0	0	0	0	0	0	2	0	0	0	0	0	0	0	0	0	0	0	0	0	0	0	0	0	0	0	0	0	0	0	0	0	0	0	0	0	0	0	0	0	0	0	0	0	0	0	0	0	0	0	0	0	0	0	0	0	0	0	0	0	0	40.29	FALSE	FALSE	FALSE	293	0.014
CUL4Bp.Pro906Leu	CUL4B	0.014371	0.0103972	0	0.0359276	0.269913	0.232558							Leu	Pro	FALSE		2	0	0	0	0	0	0	0	0	0	0	2	0	0	0	0	0	0	0	0	0	0	0	0	0	0	0	0	0	0	0	0	0	0	0	0	0	0	0	0	0	0	0	0	0	0	0	0	0	0	0	0	0	0	0	0	0	0	0	0	0	0	0	0	0	0	40.4	FALSE	FALSE	FALSE	293	0.014
CUL5p.Pro191Ser	CUL5	0.014371	0.0103972	0	0.0359276	0.269913	0.232558							Ser	Pro	TRUE		2	0	0	0	0	0	0	0	0	0	0	2	0	0	0	0	0	0	0	0	0	0	0	0	0	0	0	0	0	0	0	0	0	0	0	0	0	0	0	0	0	0	0	0	0	0	0	0	0	0	0	0	0	0	0	0	0	0	0	0	0	0	0	0	0	0	40.89	FALSE	FALSE	FALSE	293	0.014
CUL7p.Arg11Ser	CUL7	0.014371	0.0103972	0	0.0359276	0.269913	0.232558							Ser	Arg	TRUE		2	0	0	0	0	0	0	0	0	0	0	2	0	0	0	0	0	0	0	0	0	0	0	0	0	0	0	0	0	0	0	0	0	0	0	0	0	0	0	0	0	0	0	0	0	0	0	0	0	0	0	0	0	0	0	0	0	0	0	0	0	0	0	0	0	0	41.47	FALSE	FALSE	FALSE	293	0.014
CUL9p.Pro465Ser	CUL9	0.014371	0.0103972	0	0.0359276	0.269913	0.232558							Ser	Pro	TRUE		2	0	0	0	0	0	0	0	0	0	0	2	0	0	0	0	0	0	0	0	0	0	0	0	0	0	0	0	0	0	0	0	0	0	0	0	0	0	0	0	0	0	0	0	0	0	0	0	0	0	0	0	0	0	0	0	0	0	0	0	0	0	0	0	0	0	41.09	FALSE	FALSE	FALSE	293	0.014
CUTCp.Arg94Cys	CUTC	0.014371	0.0103972	0	0.0359276	0.269913	0.232558							Cys	Arg	TRUE		2	0	0	0	0	0	0	0	0	0	0	2	0	0	0	0	0	0	0	0	0	0	0	0	0	0	0	0	0	0	0	0	0	0	0	0	0	0	0	0	0	0	0	0	0	0	0	0	0	0	0	0	0	0	0	0	0	0	0	0	0	0	0	0	0	0	39.96	FALSE	FALSE	FALSE	293	0.014
CUX1p.Arg297Leu	CUX1	0.014371	0.0103972	0	0.0359276	0.269913	0.232558							Leu	Arg	FALSE	1	2	0	0	0	0	0	0	0	0	0	0	2	0	0	0	0	0	0	0	0	0	0	0	0	0	0	0	0	0	0	0	0	0	0	0	0	0	0	0	0	0	0	0	0	0	0	0	0	0	0	0	0	0	0	0	0	0	0	0	0	0	0	0	0	0	0	40.66	FALSE	FALSE	FALSE	293	0.014
CUX2p.Glu1226Lys	CUX2	0.014371	0.0103972	0	0.0359276	0.269913	0.232558							Lys	Glu	TRUE		2	0	0	0	0	0	0	0	0	0	0	2	0	0	0	0	0	0	0	0	0	0	0	0	0	0	0	0	0	0	0	0	0	0	0	0	0	0	0	0	0	0	0	0	0	0	0	0	0	0	0	0	0	0	0	0	0	0	0	0	0	0	0	0	0	0	40.81	FALSE	FALSE	FALSE	293	0.014
CUZD1p.Asp250Asn	CUZD1	0.014371	0.0103972	0	0.0359276	0.269913	0.232558							Asn	Asp	FALSE		2	0	0	0	0	0	0	0	0	0	0	2	0	0	0	0	0	0	0	0	0	0	0	0	0	0	0	0	0	0	0	0	0	0	0	0	0	0	0	0	0	0	0	0	0	0	0	0	0	0	0	0	0	0	0	0	0	0	0	0	0	0	0	0	0	0	41.11	FALSE	FALSE	FALSE	293	0.014
CWH43p.Arg618Ter	CWH43	0.014371	0.0103972	0	0.0359276	0.269913	0.232558							Ter	Arg	FALSE		2	0	0	0	0	0	0	0	0	0	0	2	0	0	0	0	0	0	0	0	0	0	0	0	0	0	0	0	0	0	0	0	0	0	0	0	0	0	0	0	0	0	0	0	0	0	0	0	0	0	0	0	0	0	0	0	0	0	0	0	0	0	0	0	0	0	39.9	FALSE	FALSE	FALSE	293	0.014
CWH43p.Glu326Lys	CWH43	0.014371	0.0103972	0	0.0359276	0.269913	0.232558							Lys	Glu	TRUE		2	0	0	0	0	0	0	0	0	0	0	2	0	0	0	0	0	0	0	0	0	0	0	0	0	0	0	0	0	0	0	0	0	0	0	0	0	0	0	0	0	0	0	0	0	0	0	0	0	0	0	0	0	0	0	0	0	0	0	0	0	0	0	0	0	0	40.83	FALSE	FALSE	FALSE	293	0.014
CWH43p.Glu466Lys	CWH43	0.014371	0.0103972	0	0.0359276	0.269913	0.232558							Lys	Glu	TRUE		2	0	0	0	0	0	0	0	0	0	0	2	0	0	0	0	0	0	0	0	0	0	0	0	0	0	0	0	0	0	0	0	0	0	0	0	0	0	0	0	0	0	0	0	0	0	0	0	0	0	0	0	0	0	0	0	0	0	0	0	0	0	0	0	0	0	41.14	FALSE	FALSE	FALSE	293	0.014
CWH43p.Gly214Glu	CWH43	0.014371	0.0103972	0	0.0359276	0.269913	0.232558							Glu	Gly	FALSE		2	0	0	0	0	0	0	0	0	0	0	2	0	0	0	0	0	0	0	0	0	0	0	0	0	0	0	0	0	0	0	0	0	0	0	0	0	0	0	0	0	0	0	0	0	0	0	0	0	0	0	0	0	0	0	0	0	0	0	0	0	0	0	0	0	0	40.35	FALSE	FALSE	FALSE	293	0.014
CWH43p.Ser538Leu	CWH43	0.014371	0.0103972	0	0.0359276	0.269913	0.232558							Leu	Ser	FALSE		2	0	0	0	0	0	0	0	0	0	0	2	0	0	0	0	0	0	0	0	0	0	0	0	0	0	0	0	0	0	0	0	0	0	0	0	0	0	0	0	0	0	0	0	0	0	0	0	0	0	0	0	0	0	0	0	0	0	0	0	0	0	0	0	0	0	40.76	FALSE	FALSE	FALSE	293	0.014
CWH43p.Trp222Ter	CWH43	0.014371	0.0103972	0	0.0359276	0.269913	0.232558							Ter	Trp	FALSE		2	0	0	0	0	0	0	0	0	0	0	2	0	0	0	0	0	0	0	0	0	0	0	0	0	0	0	0	0	0	0	0	0	0	0	0	0	0	0	0	0	0	0	0	0	0	0	0	0	0	0	0	0	0	0	0	0	0	0	0	0	0	0	0	0	0	40.65	FALSE	FALSE	FALSE	293	0.014
CX3CL1p.Gly166Arg	CX3CL1	0.014371	0.0103972	0	0.0359276	0.269913	0.232558							Arg	Gly	TRUE		2	0	0	0	0	0	0	0	0	0	0	2	0	0	0	0	0	0	0	0	0	0	0	0	0	0	0	0	0	0	0	0	0	0	0	0	0	0	0	0	0	0	0	0	0	0	0	0	0	0	0	0	0	0	0	0	0	0	0	0	0	0	0	0	0	0	40.6	FALSE	FALSE	FALSE	293	0.014
CX3CR1p.Pro290Leu	CX3CR1	0.014371	0.0103972	0	0.0359276	0.269913	0.232558							Leu	Pro	FALSE		2	0	0	0	0	0	0	0	0	0	0	2	0	0	0	0	0	0	0	0	0	0	0	0	0	0	0	0	0	0	0	0	0	0	0	0	0	0	0	0	0	0	0	0	0	0	0	0	0	0	0	0	0	0	0	0	0	0	0	0	0	0	0	0	0	0	41.33	FALSE	FALSE	FALSE	293	0.014
CXADRp.Asp276Asn	CXADR	0.014371	0.0103972	0	0.0359276	0.269913	0.232558							Asn	Asp	FALSE		2	0	0	0	0	0	0	0	0	0	0	2	0	0	0	0	0	0	0	0	0	0	0	0	0	0	0	0	0	0	0	0	0	0	0	0	0	0	0	0	0	0	0	0	0	0	0	0	0	0	0	0	0	0	0	0	0	0	0	0	0	0	0	0	0	0	41.25	FALSE	FALSE	FALSE	293	0.014
CXADRp.Pro307Ser	CXADR	0.014371	0.0103972	0	0.0359276	0.269913	0.232558							Ser	Pro	TRUE		2	0	0	0	0	0	0	0	0	0	0	2	0	0	0	0	0	0	0	0	0	0	0	0	0	0	0	0	0	0	0	0	0	0	0	0	0	0	0	0	0	0	0	0	0	0	0	0	0	0	0	0	0	0	0	0	0	0	0	0	0	0	0	0	0	0	40.68	FALSE	FALSE	FALSE	293	0.014
CXCL14p.Glu104Lys	CXCL14	0.014371	0.0103972	0	0.0359276	0.269913	0.232558							Lys	Glu	TRUE		2	0	0	0	0	0	0	0	0	0	0	2	0	0	0	0	0	0	0	0	0	0	0	0	0	0	0	0	0	0	0	0	0	0	0	0	0	0	0	0	0	0	0	0	0	0	0	0	0	0	0	0	0	0	0	0	0	0	0	0	0	0	0	0	0	0	40.38	FALSE	FALSE	FALSE	293	0.014
CXCR2p.Ala295Val	CXCR2	0.014371	0.0103972	0	0.0359276	0.269913	0.232558							Val	Ala	FALSE		2	0	0	0	0	0	0	0	0	0	0	2	0	0	0	0	0	0	0	0	0	0	0	0	0	0	0	0	0	0	0	0	0	0	0	0	0	0	0	0	0	0	0	0	0	0	0	0	0	0	0	0	0	0	0	0	0	0	0	0	0	0	0	0	0	0	41.11	FALSE	FALSE	FALSE	293	0.014
CXORF21p.Glu30Lys	CXORF21	0.014371	0.0103972	0	0.0359276	0.269913	0.232558							Lys	Glu	TRUE		2	0	0	0	0	0	0	0	0	0	0	2	0	0	0	0	0	0	0	0	0	0	0	0	0	0	0	0	0	0	0	0	0	0	0	0	0	0	0	0	0	0	0	0	0	0	0	0	0	0	0	0	0	0	0	0	0	0	0	0	0	0	0	0	0	0	40.6	FALSE	FALSE	FALSE	293	0.014
CXORF21p.Pro145Ser	CXORF21	0.014371	0.0103972	0	0.0359276	0.269913	0.232558							Ser	Pro	TRUE		2	0	0	0	0	0	0	0	0	0	0	2	0	0	0	0	0	0	0	0	0	0	0	0	0	0	0	0	0	0	0	0	0	0	0	0	0	0	0	0	0	0	0	0	0	0	0	0	0	0	0	0	0	0	0	0	0	0	0	0	0	0	0	0	0	0	40.92	FALSE	FALSE	FALSE	293	0.014
CXORF22p.Asp357Asn	CXORF22	0.014371	0.0103972	0	0.0359276	0.269913	0.232558							Asn	Asp	FALSE		2	0	0	0	0	0	0	0	0	0	0	2	0	0	0	0	0	0	0	0	0	0	0	0	0	0	0	0	0	0	0	0	0	0	0	0	0	0	0	0	0	0	0	0	0	0	0	0	0	0	0	0	0	0	0	0	0	0	0	0	0	0	0	0	0	0	40.81	FALSE	FALSE	FALSE	293	0.014
CXORF22p.Gly938Glu	CXORF22	0.014371	0.0103972	0	0.0359276	0.269913	0.232558							Glu	Gly	FALSE		2	0	0	0	0	0	0	0	0	0	0	2	0	0	0	0	0	0	0	0	0	0	0	0	0	0	0	0	0	0	0	0	0	0	0	0	0	0	0	0	0	0	0	0	0	0	0	0	0	0	0	0	0	0	0	0	0	0	0	0	0	0	0	0	0	0	41.24	FALSE	FALSE	FALSE	293	0.014
CXORF22p.Met529Ile	CXORF22	0.014371	0.0103972	0	0.0359276	0.269913	0.232558							Ile	Met	FALSE		2	0	0	0	0	0	0	0	0	0	0	2	0	0	0	0	0	0	0	0	0	0	0	0	0	0	0	0	0	0	0	0	0	0	0	0	0	0	0	0	0	0	0	0	0	0	0	0	0	0	0	0	0	0	0	0	0	0	0	0	0	0	0	0	0	0	40.9	FALSE	FALSE	FALSE	293	0.014
CXORF22p.Met865Ile	CXORF22	0.014371	0.0103972	0	0.0359276	0.269913	0.232558							Ile	Met	FALSE		2	0	0	0	0	0	0	0	0	0	0	2	0	0	0	0	0	0	0	0	0	0	0	0	0	0	0	0	0	0	0	0	0	0	0	0	0	0	0	0	0	0	0	0	0	0	0	0	0	0	0	0	0	0	0	0	0	0	0	0	0	0	0	0	0	0	41.81	FALSE	FALSE	FALSE	293	0.014
CXORF22p.Pro131Ser	CXORF22	0.014371	0.0103972	0	0.0359276	0.269913	0.232558							Ser	Pro	TRUE		2	0	0	0	0	0	0	0	0	0	0	2	0	0	0	0	0	0	0	0	0	0	0	0	0	0	0	0	0	0	0	0	0	0	0	0	0	0	0	0	0	0	0	0	0	0	0	0	0	0	0	0	0	0	0	0	0	0	0	0	0	0	0	0	0	0	39.98	FALSE	FALSE	FALSE	293	0.014
CXORF22p.Ser835Asn	CXORF22	0.014371	0.0103972	0	0.0359276	0.269913	0.232558							Asn	Ser	FALSE		2	0	0	0	0	0	0	0	0	0	0	2	0	0	0	0	0	0	0	0	0	0	0	0	0	0	0	0	0	0	0	0	0	0	0	0	0	0	0	0	0	0	0	0	0	0	0	0	0	0	0	0	0	0	0	0	0	0	0	0	0	0	0	0	0	0	40.5	FALSE	FALSE	FALSE	293	0.014
CXORF22p.Trp823Ter	CXORF22	0.014371	0.0103972	0	0.0359276	0.269913	0.232558							Ter	Trp	FALSE		2	0	0	0	0	0	0	0	0	0	0	2	0	0	0	0	0	0	0	0	0	0	0	0	0	0	0	0	0	0	0	0	0	0	0	0	0	0	0	0	0	0	0	0	0	0	0	0	0	0	0	0	0	0	0	0	0	0	0	0	0	0	0	0	0	0	40.37	FALSE	FALSE	FALSE	293	0.014
CXORF23p.Arg282Cys	CXORF23	0.014371	0.0103972	0	0.0359276	0.269913	0.232558							Cys	Arg	TRUE		2	0	0	0	0	0	0	0	0	0	0	2	0	0	0	0	0	0	0	0	0	0	0	0	0	0	0	0	0	0	0	0	0	0	0	0	0	0	0	0	0	0	0	0	0	0	0	0	0	0	0	0	0	0	0	0	0	0	0	0	0	0	0	0	0	0	40.07	FALSE	FALSE	FALSE	293	0.014
CXORF23p.Pro20His	CXORF23	0.014371	0.0103972	0	0.0359276	0.269913	0.232558							His	Pro	TRUE		2	0	0	0	0	0	0	0	0	0	0	2	0	0	0	0	0	0	0	0	0	0	0	0	0	0	0	0	0	0	0	0	0	0	0	0	0	0	0	0	0	0	0	0	0	0	0	0	0	0	0	0	0	0	0	0	0	0	0	0	0	0	0	0	0	0	40.88	FALSE	FALSE	FALSE	293	0.014
CXORF27p.Ser10Leu	CXORF27	0.014371	0.0103972	0	0.0359276	0.269913	0.232558							Leu	Ser	FALSE		2	0	0	0	0	0	0	0	0	0	0	2	0	0	0	0	0	0	0	0	0	0	0	0	0	0	0	0	0	0	0	0	0	0	0	0	0	0	0	0	0	0	0	0	0	0	0	0	0	0	0	0	0	0	0	0	0	0	0	0	0	0	0	0	0	0	40.36	FALSE	FALSE	FALSE	293	0.014
CXORF30p.Trp469Ter	CXORF30	0.014371	0.0103972	0	0.0359276	0.269913	0.232558							Ter	Trp	FALSE		2	0	0	0	0	0	0	0	0	0	0	2	0	0	0	0	0	0	0	0	0	0	0	0	0	0	0	0	0	0	0	0	0	0	0	0	0	0	0	0	0	0	0	0	0	0	0	0	0	0	0	0	0	0	0	0	0	0	0	0	0	0	0	0	0	0	41.35	FALSE	FALSE	FALSE	293	0.014
CXORF38p.Val201Ile	CXORF38	0.014371	0.0103972	0	0.0359276	0.269913	0.232558							Ile	Val	FALSE		2	0	0	0	0	0	0	0	0	0	0	2	0	0	0	0	0	0	0	0	0	0	0	0	0	0	0	0	0	0	0	0	0	0	0	0	0	0	0	0	0	0	0	0	0	0	0	0	0	0	0	0	0	0	0	0	0	0	0	0	0	0	0	0	0	0	40.98	FALSE	FALSE	FALSE	293	0.014
CXORF57p.Pro635Leu	CXORF57	0.014371	0.0103972	0	0.0359276	0.269913	0.232558							Leu	Pro	FALSE		2	0	0	0	0	0	0	0	0	0	0	2	0	0	0	0	0	0	0	0	0	0	0	0	0	0	0	0	0	0	0	0	0	0	0	0	0	0	0	0	0	0	0	0	0	0	0	0	0	0	0	0	0	0	0	0	0	0	0	0	0	0	0	0	0	0	40.45	FALSE	FALSE	FALSE	293	0.014
CXORF58p.Gly11Ser	CXORF58	0.014371	0.0103972	0	0.0359276	0.269913	0.232558							Ser	Gly	TRUE		2	0	0	0	0	0	0	0	0	0	0	2	0	0	0	0	0	0	0	0	0	0	0	0	0	0	0	0	0	0	0	0	0	0	0	0	0	0	0	0	0	0	0	0	0	0	0	0	0	0	0	0	0	0	0	0	0	0	0	0	0	0	0	0	0	0	40.81	FALSE	FALSE	FALSE	293	0.014
CXORF67p.Pro398Thr	CXORF67	0.014371	0.0103972	0	0.0359276	0.269913	0.232558							Thr	Pro	TRUE		2	0	0	0	0	0	0	0	0	0	0	2	0	0	0	0	0	0	0	0	0	0	0	0	0	0	0	0	0	0	0	0	0	0	0	0	0	0	0	0	0	0	0	0	0	0	0	0	0	0	0	0	0	0	0	0	0	0	0	0	0	0	0	0	0	0	39.9	FALSE	FALSE	FALSE	293	0.014
CXXC1p.Gln156His	CXXC1	0.014371	0.0103972	0	0.0359276	0.269913	0.232558							His	Gln	TRUE		2	0	0	0	0	0	0	0	0	0	0	2	0	0	0	0	0	0	0	0	0	0	0	0	0	0	0	0	0	0	0	0	0	0	0	0	0	0	0	0	0	0	0	0	0	0	0	0	0	0	0	0	0	0	0	0	0	0	0	0	0	0	0	0	0	0	41.9	FALSE	FALSE	FALSE	293	0.014
CYB5Ap.Trp113Leu	CYB5A	0.014371	0.0103972	0	0.0359276	0.269913	0.232558							Leu	Trp	FALSE		2	0	0	0	0	0	0	0	0	0	0	2	0	0	0	0	0	0	0	0	0	0	0	0	0	0	0	0	0	0	0	0	0	0	0	0	0	0	0	0	0	0	0	0	0	0	0	0	0	0	0	0	0	0	0	0	0	0	0	0	0	0	0	0	0	0	40.14	FALSE	FALSE	FALSE	293	0.014
CYB5D1p.Gly54Glu	CYB5D1	0.014371	0.0103972	0	0.0359276	0.269913	0.232558							Glu	Gly	FALSE		2	0	0	0	0	0	0	0	0	0	0	2	0	0	0	0	0	0	0	0	0	0	0	0	0	0	0	0	0	0	0	0	0	0	0	0	0	0	0	0	0	0	0	0	0	0	0	0	0	0	0	0	0	0	0	0	0	0	0	0	0	0	0	0	0	0	40.96	FALSE	FALSE	FALSE	293	0.014
CYBAp.Arg85Met	CYBA	0.014371	0.0103972	0	0.0359276	0.269913	0.232558							Met	Arg	FALSE		2	0	0	0	0	0	0	0	0	0	0	2	0	0	0	0	0	0	0	0	0	0	0	0	0	0	0	0	0	0	0	0	0	0	0	0	0	0	0	0	0	0	0	0	0	0	0	0	0	0	0	0	0	0	0	0	0	0	0	0	0	0	0	0	0	0	41.11	FALSE	FALSE	FALSE	293	0.014
CYBBp.Arg91Gln	CYBB	0.014371	0.0103972	0	0.0359276	0.269913	0.232558							Gln	Arg	FALSE		2	0	0	0	0	0	0	0	0	0	0	2	0	0	0	0	0	0	0	0	0	0	0	0	0	0	0	0	0	0	0	0	0	0	0	0	0	0	0	0	0	0	0	0	0	0	0	0	0	0	0	0	0	0	0	0	0	0	0	0	0	0	0	0	0	0	40.53	FALSE	FALSE	FALSE	293	0.014
CYBBp.Arg96Met	CYBB	0.014371	0.0103972	0	0.0359276	0.269913	0.232558							Met	Arg	FALSE		2	0	0	0	0	0	0	0	0	0	0	2	0	0	0	0	0	0	0	0	0	0	0	0	0	0	0	0	0	0	0	0	0	0	0	0	0	0	0	0	0	0	0	0	0	0	0	0	0	0	0	0	0	0	0	0	0	0	0	0	0	0	0	0	0	0	40.26	FALSE	FALSE	FALSE	293	0.014
CYBBp.Glu568Lys	CYBB	0.014371	0.0103972	0	0.0359276	0.269913	0.232558							Lys	Glu	TRUE		2	0	0	0	0	0	0	0	0	0	0	2	0	0	0	0	0	0	0	0	0	0	0	0	0	0	0	0	0	0	0	0	0	0	0	0	0	0	0	0	0	0	0	0	0	0	0	0	0	0	0	0	0	0	0	0	0	0	0	0	0	0	0	0	0	0	39.64	FALSE	FALSE	FALSE	293	0.014
CYFIP1p.Gly837Glu	CYFIP1	0.014371	0.0103972	0	0.0359276	0.269913	0.232558							Glu	Gly	FALSE		2	0	0	0	0	0	0	0	0	0	0	2	0	0	0	0	0	0	0	0	0	0	0	0	0	0	0	0	0	0	0	0	0	0	0	0	0	0	0	0	0	0	0	0	0	0	0	0	0	0	0	0	0	0	0	0	0	0	0	0	0	0	0	0	0	0	40.91	FALSE	FALSE	FALSE	293	0.014
CYFIP2p.Pro1042Ser	CYFIP2	0.014371	0.0103972	0	0.0359276	0.269913	0.232558							Ser	Pro	TRUE		2	0	0	0	0	0	0	0	0	0	0	2	0	0	0	0	0	0	0	0	0	0	0	0	0	0	0	0	0	0	0	0	0	0	0	0	0	0	0	0	0	0	0	0	0	0	0	0	0	0	0	0	0	0	0	0	0	0	0	0	0	0	0	0	0	0	40.04	FALSE	FALSE	FALSE	293	0.014
CYLC1p.Asp508Asn	CYLC1	0.014371	0.0103972	0	0.0359276	0.269913	0.232558							Asn	Asp	FALSE		2	0	0	0	0	0	0	0	0	0	0	2	0	0	0	0	0	0	0	0	0	0	0	0	0	0	0	0	0	0	0	0	0	0	0	0	0	0	0	0	0	0	0	0	0	0	0	0	0	0	0	0	0	0	0	0	0	0	0	0	0	0	0	0	0	0	40.15	FALSE	FALSE	FALSE	293	0.014
CYLC1p.Glu168Lys	CYLC1	0.014371	0.0103972	0	0.0359276	0.269913	0.232558							Lys	Glu	TRUE		2	0	0	0	0	0	0	0	0	0	0	2	0	0	0	0	0	0	0	0	0	0	0	0	0	0	0	0	0	0	0	0	0	0	0	0	0	0	0	0	0	0	0	0	0	0	0	0	0	0	0	0	0	0	0	0	0	0	0	0	0	0	0	0	0	0	41.04	FALSE	FALSE	FALSE	293	0.014
CYLC1p.Glu501Lys	CYLC1	0.014371	0.0103972	0	0.0359276	0.269913	0.232558							Lys	Glu	TRUE		2	0	0	0	0	0	0	0	0	0	0	2	0	0	0	0	0	0	0	0	0	0	0	0	0	0	0	0	0	0	0	0	0	0	0	0	0	0	0	0	0	0	0	0	0	0	0	0	0	0	0	0	0	0	0	0	0	0	0	0	0	0	0	0	0	0	40.53	FALSE	FALSE	FALSE	293	0.014
CYLC1p.Pro38Ser	CYLC1	0.014371	0.0103972	0	0.0359276	0.269913	0.232558							Ser	Pro	TRUE		2	0	0	0	0	0	0	0	0	0	0	2	0	0	0	0	0	0	0	0	0	0	0	0	0	0	0	0	0	0	0	0	0	0	0	0	0	0	0	0	0	0	0	0	0	0	0	0	0	0	0	0	0	0	0	0	0	0	0	0	0	0	0	0	0	0	41.21	FALSE	FALSE	FALSE	293	0.014
CYLC1p.Pro99Leu	CYLC1	0.014371	0.0103972	0	0.0359276	0.269913	0.232558							Leu	Pro	FALSE		2	0	0	0	0	0	0	0	0	0	0	2	0	0	0	0	0	0	0	0	0	0	0	0	0	0	0	0	0	0	0	0	0	0	0	0	0	0	0	0	0	0	0	0	0	0	0	0	0	0	0	0	0	0	0	0	0	0	0	0	0	0	0	0	0	0	40.21	FALSE	FALSE	FALSE	293	0.014
CYLC2p.Asp173Asn	CYLC2	0.014371	0.0103972	0	0.0359276	0.269913	0.232558							Asn	Asp	FALSE		2	0	0	0	0	0	0	0	0	0	0	2	0	0	0	0	0	0	0	0	0	0	0	0	0	0	0	0	0	0	0	0	0	0	0	0	0	0	0	0	0	0	0	0	0	0	0	0	0	0	0	0	0	0	0	0	0	0	0	0	0	0	0	0	0	0	40.92	FALSE	FALSE	FALSE	293	0.014
CYLC2p.Asp188Asn	CYLC2	0.014371	0.0103972	0	0.0359276	0.269913	0.232558							Asn	Asp	FALSE		2	0	0	0	0	0	0	0	0	0	0	2	0	0	0	0	0	0	0	0	0	0	0	0	0	0	0	0	0	0	0	0	0	0	0	0	0	0	0	0	0	0	0	0	0	0	0	0	0	0	0	0	0	0	0	0	0	0	0	0	0	0	0	0	0	0	40.38	FALSE	FALSE	FALSE	293	0.014
CYLC2p.Glu241Lys	CYLC2	0.014371	0.0103972	0	0.0359276	0.269913	0.232558							Lys	Glu	TRUE		2	0	0	0	0	0	0	0	0	0	0	2	0	0	0	0	0	0	0	0	0	0	0	0	0	0	0	0	0	0	0	0	0	0	0	0	0	0	0	0	0	0	0	0	0	0	0	0	0	0	0	0	0	0	0	0	0	0	0	0	0	0	0	0	0	0	39.98	FALSE	FALSE	FALSE	293	0.014
CYLC2p.Gly150Glu	CYLC2	0.014371	0.0103972	0	0.0359276	0.269913	0.232558							Glu	Gly	FALSE		2	0	0	0	0	0	0	0	0	0	0	2	0	0	0	0	0	0	0	0	0	0	0	0	0	0	0	0	0	0	0	0	0	0	0	0	0	0	0	0	0	0	0	0	0	0	0	0	0	0	0	0	0	0	0	0	0	0	0	0	0	0	0	0	0	0	40.66	FALSE	FALSE	FALSE	293	0.014
CYLC2p.Ser257Leu	CYLC2	0.014371	0.0103972	0	0.0359276	0.269913	0.232558							Leu	Ser	FALSE		2	0	0	0	0	0	0	0	0	0	0	2	0	0	0	0	0	0	0	0	0	0	0	0	0	0	0	0	0	0	0	0	0	0	0	0	0	0	0	0	0	0	0	0	0	0	0	0	0	0	0	0	0	0	0	0	0	0	0	0	0	0	0	0	0	0	40.42	FALSE	FALSE	FALSE	293	0.014
CYLC2p.Trp76Ter	CYLC2	0.014371	0.0103972	0	0.0359276	0.269913	0.232558							Ter	Trp	FALSE		2	0	0	0	0	0	0	0	0	0	0	2	0	0	0	0	0	0	0	0	0	0	0	0	0	0	0	0	0	0	0	0	0	0	0	0	0	0	0	0	0	0	0	0	0	0	0	0	0	0	0	0	0	0	0	0	0	0	0	0	0	0	0	0	0	0	41.28	FALSE	FALSE	FALSE	293	0.014
CYP11A1p.Glu486Lys	CYP11A1	0.014371	0.0103972	0	0.0359276	0.269913	0.232558							Lys	Glu	TRUE		2	0	0	0	0	0	0	0	0	0	0	2	0	0	0	0	0	0	0	0	0	0	0	0	0	0	0	0	0	0	0	0	0	0	0	0	0	0	0	0	0	0	0	0	0	0	0	0	0	0	0	0	0	0	0	0	0	0	0	0	0	0	0	0	0	0	40.46	FALSE	FALSE	FALSE	293	0.014
CYP11B1p.Asp82Asn	CYP11B1	0.014371	0.0103972	0	0.0359276	0.269913	0.232558							Asn	Asp	FALSE		2	0	0	0	0	0	0	0	0	0	0	2	0	0	0	0	0	0	0	0	0	0	0	0	0	0	0	0	0	0	0	0	0	0	0	0	0	0	0	0	0	0	0	0	0	0	0	0	0	0	0	0	0	0	0	0	0	0	0	0	0	0	0	0	0	0	40.84	FALSE	FALSE	FALSE	293	0.014
CYP11B1p.Gly84Arg	CYP11B1	0.014371	0.0103972	0	0.0359276	0.269913	0.232558							Arg	Gly	TRUE		2	0	0	0	0	0	0	0	0	0	0	2	0	0	0	0	0	0	0	0	0	0	0	0	0	0	0	0	0	0	0	0	0	0	0	0	0	0	0	0	0	0	0	0	0	0	0	0	0	0	0	0	0	0	0	0	0	0	0	0	0	0	0	0	0	0	40.32	FALSE	FALSE	FALSE	293	0.014
CYP11B2p.Arg419Lys	CYP11B2	0.014371	0.0103972	0	0.0359276	0.269913	0.232558							Lys	Arg	TRUE		2	0	0	0	0	0	0	0	0	0	0	2	0	0	0	0	0	0	0	0	0	0	0	0	0	0	0	0	0	0	0	0	0	0	0	0	0	0	0	0	0	0	0	0	0	0	0	0	0	0	0	0	0	0	0	0	0	0	0	0	0	0	0	0	0	0	40.08	FALSE	FALSE	FALSE	293	0.014
CYP11B2p.Pro425Ser	CYP11B2	0.014371	0.0103972	0	0.0359276	0.269913	0.232558							Ser	Pro	TRUE		2	0	0	0	0	0	0	0	0	0	0	2	0	0	0	0	0	0	0	0	0	0	0	0	0	0	0	0	0	0	0	0	0	0	0	0	0	0	0	0	0	0	0	0	0	0	0	0	0	0	0	0	0	0	0	0	0	0	0	0	0	0	0	0	0	0	40.81	FALSE	FALSE	FALSE	293	0.014
CYP17A1p.Glu451Lys	CYP17A1	0.014371	0.0103972	0	0.0359276	0.269913	0.232558							Lys	Glu	TRUE		2	0	0	0	0	0	0	0	0	0	0	2	0	0	0	0	0	0	0	0	0	0	0	0	0	0	0	0	0	0	0	0	0	0	0	0	0	0	0	0	0	0	0	0	0	0	0	0	0	0	0	0	0	0	0	0	0	0	0	0	0	0	0	0	0	0	41.05	FALSE	FALSE	FALSE	293	0.014
CYP19A1p.Gln337Lys	CYP19A1	0.014371	0.0103972	0	0.0359276	0.269913	0.232558							Lys	Gln	TRUE		2	0	0	0	0	0	0	0	0	0	0	2	0	0	0	0	0	0	0	0	0	0	0	0	0	0	0	0	0	0	0	0	0	0	0	0	0	0	0	0	0	0	0	0	0	0	0	0	0	0	0	0	0	0	0	0	0	0	0	0	0	0	0	0	0	0	40.83	FALSE	FALSE	FALSE	293	0.014
CYP1B1p.Val364Met	CYP1B1	0.014371	0.0103972	0	0.0359276	0.269913	0.232558							Met	Val	FALSE		2	0	0	0	0	0	0	0	0	0	0	2	0	0	0	0	0	0	0	0	0	0	0	0	0	0	0	0	0	0	0	0	0	0	0	0	0	0	0	0	0	0	0	0	0	0	0	0	0	0	0	0	0	0	0	0	0	0	0	0	0	0	0	0	0	0	40.05	FALSE	FALSE	FALSE	293	0.014
CYP24A1p.Glu355Lys	CYP24A1	0.014371	0.0103972	0	0.0359276	0.269913	0.232558							Lys	Glu	TRUE		2	0	0	0	0	0	0	0	0	0	0	2	0	0	0	0	0	0	0	0	0	0	0	0	0	0	0	0	0	0	0	0	0	0	0	0	0	0	0	0	0	0	0	0	0	0	0	0	0	0	0	0	0	0	0	0	0	0	0	0	0	0	0	0	0	0	41.21	FALSE	FALSE	FALSE	293	0.014
CYP26B1p.Pro338Ser	CYP26B1	0.014371	0.0103972	0	0.0359276	0.269913	0.232558							Ser	Pro	TRUE		2	0	0	0	0	0	0	0	0	0	0	2	0	0	0	0	0	0	0	0	0	0	0	0	0	0	0	0	0	0	0	0	0	0	0	0	0	0	0	0	0	0	0	0	0	0	0	0	0	0	0	0	0	0	0	0	0	0	0	0	0	0	0	0	0	0	40.73	FALSE	FALSE	FALSE	293	0.014
CYP27A1p.Glu324Lys	CYP27A1	0.014371	0.0103972	0	0.0359276	0.269913	0.232558							Lys	Glu	TRUE		2	0	0	0	0	0	0	0	0	0	0	2	0	0	0	0	0	0	0	0	0	0	0	0	0	0	0	0	0	0	0	0	0	0	0	0	0	0	0	0	0	0	0	0	0	0	0	0	0	0	0	0	0	0	0	0	0	0	0	0	0	0	0	0	0	0	41.5	FALSE	FALSE	FALSE	293	0.014
CYP27C1p.Arg208Leu	CYP27C1	0.014371	0.0103972	0	0.0359276	0.269913	0.232558							Leu	Arg	FALSE		2	0	0	0	0	0	0	0	0	0	0	2	0	0	0	0	0	0	0	0	0	0	0	0	0	0	0	0	0	0	0	0	0	0	0	0	0	0	0	0	0	0	0	0	0	0	0	0	0	0	0	0	0	0	0	0	0	0	0	0	0	0	0	0	0	0	39.51	FALSE	FALSE	FALSE	293	0.014
CYP2A13p.Gly435Glu	CYP2A13	0.014371	0.0103972	0	0.0359276	0.269913	0.232558							Glu	Gly	FALSE		2	0	0	0	0	0	0	0	0	0	0	2	0	0	0	0	0	0	0	0	0	0	0	0	0	0	0	0	0	0	0	0	0	0	0	0	0	0	0	0	0	0	0	0	0	0	0	0	0	0	0	0	0	0	0	0	0	0	0	0	0	0	0	0	0	0	39.48	FALSE	FALSE	FALSE	293	0.014
CYP2A13p.Pro393Ser	CYP2A13	0.014371	0.0103972	0	0.0359276	0.269913	0.232558							Ser	Pro	TRUE		2	0	0	0	0	0	0	0	0	0	0	2	0	0	0	0	0	0	0	0	0	0	0	0	0	0	0	0	0	0	0	0	0	0	0	0	0	0	0	0	0	0	0	0	0	0	0	0	0	0	0	0	0	0	0	0	0	0	0	0	0	0	0	0	0	0	40.54	FALSE	FALSE	FALSE	293	0.014
CYP2A13p.Thr309Ile	CYP2A13	0.014371	0.0103972	0	0.0359276	0.269913	0.232558							Ile	Thr	FALSE		2	0	0	0	0	0	0	0	0	0	0	2	0	0	0	0	0	0	0	0	0	0	0	0	0	0	0	0	0	0	0	0	0	0	0	0	0	0	0	0	0	0	0	0	0	0	0	0	0	0	0	0	0	0	0	0	0	0	0	0	0	0	0	0	0	0	40.33	FALSE	FALSE	FALSE	293	0.014
CYP2A7p.Gly36Arg	CYP2A7	0.014371	0.0103972	0	0.0359276	0.269913	0.232558							Arg	Gly	TRUE		2	0	0	0	0	0	0	0	0	0	0	2	0	0	0	0	0	0	0	0	0	0	0	0	0	0	0	0	0	0	0	0	0	0	0	0	0	0	0	0	0	0	0	0	0	0	0	0	0	0	0	0	0	0	0	0	0	0	0	0	0	0	0	0	0	0	40.24	FALSE	FALSE	FALSE	293	0.014
CYP2B6p.Arg187Gln	CYP2B6	0.014371	0.0103972	0	0.0359276	0.269913	0.232558							Gln	Arg	FALSE		2	0	0	0	0	0	0	0	0	0	0	2	0	0	0	0	0	0	0	0	0	0	0	0	0	0	0	0	0	0	0	0	0	0	0	0	0	0	0	0	0	0	0	0	0	0	0	0	0	0	0	0	0	0	0	0	0	0	0	0	0	0	0	0	0	0	40.25	FALSE	FALSE	FALSE	293	0.014
CYP2B6p.Arg343Gln	CYP2B6	0.014371	0.0103972	0	0.0359276	0.269913	0.232558							Gln	Arg	FALSE		2	0	0	0	0	0	0	0	0	0	0	2	0	0	0	0	0	0	0	0	0	0	0	0	0	0	0	0	0	0	0	0	0	0	0	0	0	0	0	0	0	0	0	0	0	0	0	0	0	0	0	0	0	0	0	0	0	0	0	0	0	0	0	0	0	0	39.66	FALSE	FALSE	FALSE	293	0.014
CYP2B6p.Arg59Gln	CYP2B6	0.014371	0.0103972	0	0.0359276	0.269913	0.232558							Gln	Arg	FALSE		2	0	0	0	0	0	0	0	0	0	0	2	0	0	0	0	0	0	0	0	0	0	0	0	0	0	0	0	0	0	0	0	0	0	0	0	0	0	0	0	0	0	0	0	0	0	0	0	0	0	0	0	0	0	0	0	0	0	0	0	0	0	0	0	0	0	40.95	FALSE	FALSE	FALSE	293	0.014
CYP2B6p.Glu445Lys	CYP2B6	0.014371	0.0103972	0	0.0359276	0.269913	0.232558							Lys	Glu	TRUE		2	0	0	0	0	0	0	0	0	0	0	2	0	0	0	0	0	0	0	0	0	0	0	0	0	0	0	0	0	0	0	0	0	0	0	0	0	0	0	0	0	0	0	0	0	0	0	0	0	0	0	0	0	0	0	0	0	0	0	0	0	0	0	0	0	0	40.27	FALSE	FALSE	FALSE	293	0.014
CYP2B6p.Gly136Trp	CYP2B6	0.014371	0.0103972	0	0.0359276	0.269913	0.232558							Trp	Gly	FALSE		2	0	0	0	0	0	0	0	0	0	0	2	0	0	0	0	0	0	0	0	0	0	0	0	0	0	0	0	0	0	0	0	0	0	0	0	0	0	0	0	0	0	0	0	0	0	0	0	0	0	0	0	0	0	0	0	0	0	0	0	0	0	0	0	0	0	40.11	FALSE	FALSE	FALSE	293	0.014
CYP2C18p.Asp466Asn	CYP2C18	0.014371	0.0103972	0	0.0359276	0.269913	0.232558							Asn	Asp	FALSE		2	0	0	0	0	0	0	0	0	0	0	2	0	0	0	0	0	0	0	0	0	0	0	0	0	0	0	0	0	0	0	0	0	0	0	0	0	0	0	0	0	0	0	0	0	0	0	0	0	0	0	0	0	0	0	0	0	0	0	0	0	0	0	0	0	0	40.55	FALSE	FALSE	FALSE	293	0.014
CYP2C18p.Asp468Asn	CYP2C18	0.014371	0.0103972	0	0.0359276	0.269913	0.232558							Asn	Asp	FALSE		2	0	0	0	0	0	0	0	0	0	0	2	0	0	0	0	0	0	0	0	0	0	0	0	0	0	0	0	0	0	0	0	0	0	0	0	0	0	0	0	0	0	0	0	0	0	0	0	0	0	0	0	0	0	0	0	0	0	0	0	0	0	0	0	0	0	41.78	FALSE	FALSE	FALSE	293	0.014
CYP2C18p.Glu438Lys	CYP2C18	0.014371	0.0103972	0	0.0359276	0.269913	0.232558							Lys	Glu	TRUE		2	0	0	0	0	0	0	0	0	0	0	2	0	0	0	0	0	0	0	0	0	0	0	0	0	0	0	0	0	0	0	0	0	0	0	0	0	0	0	0	0	0	0	0	0	0	0	0	0	0	0	0	0	0	0	0	0	0	0	0	0	0	0	0	0	0	39.6	FALSE	FALSE	FALSE	293	0.014
CYP2C18p.Gly25Glu	CYP2C18	0.014371	0.0103972	0	0.0359276	0.269913	0.232558							Glu	Gly	FALSE		2	0	0	0	0	0	0	0	0	0	0	2	0	0	0	0	0	0	0	0	0	0	0	0	0	0	0	0	0	0	0	0	0	0	0	0	0	0	0	0	0	0	0	0	0	0	0	0	0	0	0	0	0	0	0	0	0	0	0	0	0	0	0	0	0	0	40.8	FALSE	FALSE	FALSE	293	0.014
CYP2C18p.Gly98Glu	CYP2C18	0.014371	0.0103972	0	0.0359276	0.269913	0.232558							Glu	Gly	FALSE		2	0	0	0	0	0	0	0	0	0	0	2	0	0	0	0	0	0	0	0	0	0	0	0	0	0	0	0	0	0	0	0	0	0	0	0	0	0	0	0	0	0	0	0	0	0	0	0	0	0	0	0	0	0	0	0	0	0	0	0	0	0	0	0	0	0	41.53	FALSE	FALSE	FALSE	293	0.014
CYP2C19p.Arg108Lys	CYP2C19	0.014371	0.0103972	0	0.0359276	0.269913	0.232558							Lys	Arg	TRUE		2	0	0	0	0	0	0	0	0	0	0	2	0	0	0	0	0	0	0	0	0	0	0	0	0	0	0	0	0	0	0	0	0	0	0	0	0	0	0	0	0	0	0	0	0	0	0	0	0	0	0	0	0	0	0	0	0	0	0	0	0	0	0	0	0	0	41.24	FALSE	FALSE	FALSE	293	0.014
CYP2C19p.Arg26Lys	CYP2C19	0.014371	0.0103972	0	0.0359276	0.269913	0.232558							Lys	Arg	TRUE		2	0	0	0	0	0	0	0	0	0	0	2	0	0	0	0	0	0	0	0	0	0	0	0	0	0	0	0	0	0	0	0	0	0	0	0	0	0	0	0	0	0	0	0	0	0	0	0	0	0	0	0	0	0	0	0	0	0	0	0	0	0	0	0	0	0	41.02	FALSE	FALSE	FALSE	293	0.014
CYP2C19p.Asp165Asn	CYP2C19	0.014371	0.0103972	0	0.0359276	0.269913	0.232558							Asn	Asp	FALSE		2	0	0	0	0	0	0	0	0	0	0	2	0	0	0	0	0	0	0	0	0	0	0	0	0	0	0	0	0	0	0	0	0	0	0	0	0	0	0	0	0	0	0	0	0	0	0	0	0	0	0	0	0	0	0	0	0	0	0	0	0	0	0	0	0	0	40.54	FALSE	FALSE	FALSE	293	0.014
CYP2C19p.Gln192Ter	CYP2C19	0.014371	0.0103972	0	0.0359276	0.269913	0.232558							Ter	Gln	FALSE		2	0	0	0	0	0	0	0	0	0	0	2	0	0	0	0	0	0	0	0	0	0	0	0	0	0	0	0	0	0	0	0	0	0	0	0	0	0	0	0	0	0	0	0	0	0	0	0	0	0	0	0	0	0	0	0	0	0	0	0	0	0	0	0	0	0	40.94	FALSE	FALSE	FALSE	293	0.014
CYP2C19p.Glu122Lys	CYP2C19	0.014371	0.0103972	0	0.0359276	0.269913	0.232558							Lys	Glu	TRUE		2	0	0	0	0	0	0	0	0	0	0	2	0	0	0	0	0	0	0	0	0	0	0	0	0	0	0	0	0	0	0	0	0	0	0	0	0	0	0	0	0	0	0	0	0	0	0	0	0	0	0	0	0	0	0	0	0	0	0	0	0	0	0	0	0	0	40.55	FALSE	FALSE	FALSE	293	0.014
CYP2C19p.Pro166Ser	CYP2C19	0.014371	0.0103972	0	0.0359276	0.269913	0.232558							Ser	Pro	TRUE		2	0	0	0	0	0	0	0	0	0	0	2	0	0	0	0	0	0	0	0	0	0	0	0	0	0	0	0	0	0	0	0	0	0	0	0	0	0	0	0	0	0	0	0	0	0	0	0	0	0	0	0	0	0	0	0	0	0	0	0	0	0	0	0	0	0	40.2	FALSE	FALSE	FALSE	293	0.014
CYP2C8p.Ala161Thr	CYP2C8	0.014371	0.0103972	0	0.0359276	0.269913	0.232558							Thr	Ala	TRUE	2	2	0	0	0	0	0	0	0	0	0	0	2	0	0	0	0	0	0	0	0	0	0	0	0	0	0	0	0	0	0	0	0	0	0	0	0	0	0	0	0	0	0	0	0	0	0	0	0	0	0	0	0	0	0	0	0	0	0	0	0	0	0	0	0	0	0	39.89	FALSE	FALSE	FALSE	293	0.014
CYP2C8p.Asp293Asn	CYP2C8	0.014371	0.0103972	0	0.0359276	0.269913	0.232558							Asn	Asp	FALSE	2	2	0	0	0	0	0	0	0	0	0	0	2	0	0	0	0	0	0	0	0	0	0	0	0	0	0	0	0	0	0	0	0	0	0	0	0	0	0	0	0	0	0	0	0	0	0	0	0	0	0	0	0	0	0	0	0	0	0	0	0	0	0	0	0	0	0	40.68	FALSE	FALSE	FALSE	293	0.014
CYP2C8p.Glu250Lys	CYP2C8	0.014371	0.0103972	0	0.0359276	0.269913	0.232558							Lys	Glu	TRUE	2	2	0	0	0	0	0	0	0	0	0	0	2	0	0	0	0	0	0	0	0	0	0	0	0	0	0	0	0	0	0	0	0	0	0	0	0	0	0	0	0	0	0	0	0	0	0	0	0	0	0	0	0	0	0	0	0	0	0	0	0	0	0	0	0	0	0	40.53	FALSE	FALSE	FALSE	293	0.014
CYP2C8p.Gly431Arg	CYP2C8	0.014371	0.0103972	0	0.0359276	0.269913	0.232558							Arg	Gly	TRUE	2	2	0	0	0	0	0	0	0	0	0	0	2	0	0	0	0	0	0	0	0	0	0	0	0	0	0	0	0	0	0	0	0	0	0	0	0	0	0	0	0	0	0	0	0	0	0	0	0	0	0	0	0	0	0	0	0	0	0	0	0	0	0	0	0	0	0	39.86	FALSE	FALSE	FALSE	293	0.014
CYP2C8p.Met71Ile	CYP2C8	0.014371	0.0103972	0	0.0359276	0.269913	0.232558							Ile	Met	FALSE	2	2	0	0	0	0	0	0	0	0	0	0	2	0	0	0	0	0	0	0	0	0	0	0	0	0	0	0	0	0	0	0	0	0	0	0	0	0	0	0	0	0	0	0	0	0	0	0	0	0	0	0	0	0	0	0	0	0	0	0	0	0	0	0	0	0	0	41.41	FALSE	FALSE	FALSE	293	0.014
CYP2C9p.Asp256Asn	CYP2C9	0.014371	0.0103972	0	0.0359276	0.269913	0.232558							Asn	Asp	FALSE		2	0	0	0	0	0	0	0	0	0	0	2	0	0	0	0	0	0	0	0	0	0	0	0	0	0	0	0	0	0	0	0	0	0	0	0	0	0	0	0	0	0	0	0	0	0	0	0	0	0	0	0	0	0	0	0	0	0	0	0	0	0	0	0	0	0	40.24	FALSE	FALSE	FALSE	293	0.014
CYP2C9p.Glu122Lys	CYP2C9	0.014371	0.0103972	0	0.0359276	0.269913	0.232558							Lys	Glu	TRUE		2	0	0	0	0	0	0	0	0	0	0	2	0	0	0	0	0	0	0	0	0	0	0	0	0	0	0	0	0	0	0	0	0	0	0	0	0	0	0	0	0	0	0	0	0	0	0	0	0	0	0	0	0	0	0	0	0	0	0	0	0	0	0	0	0	0	39.97	FALSE	FALSE	FALSE	293	0.014
CYP2C9p.Glu199Lys	CYP2C9	0.014371	0.0103972	0	0.0359276	0.269913	0.232558							Lys	Glu	TRUE		2	0	0	0	0	0	0	0	0	0	0	2	0	0	0	0	0	0	0	0	0	0	0	0	0	0	0	0	0	0	0	0	0	0	0	0	0	0	0	0	0	0	0	0	0	0	0	0	0	0	0	0	0	0	0	0	0	0	0	0	0	0	0	0	0	0	40.27	FALSE	FALSE	FALSE	293	0.014
CYP2C9p.Glu246Lys	CYP2C9	0.014371	0.0103972	0	0.0359276	0.269913	0.232558							Lys	Glu	TRUE		2	0	0	0	0	0	0	0	0	0	0	2	0	0	0	0	0	0	0	0	0	0	0	0	0	0	0	0	0	0	0	0	0	0	0	0	0	0	0	0	0	0	0	0	0	0	0	0	0	0	0	0	0	0	0	0	0	0	0	0	0	0	0	0	0	0	41.09	FALSE	FALSE	FALSE	293	0.014
CYP2C9p.Gly117Glu	CYP2C9	0.014371	0.0103972	0	0.0359276	0.269913	0.232558							Glu	Gly	FALSE		2	0	0	0	0	0	0	0	0	0	0	2	0	0	0	0	0	0	0	0	0	0	0	0	0	0	0	0	0	0	0	0	0	0	0	0	0	0	0	0	0	0	0	0	0	0	0	0	0	0	0	0	0	0	0	0	0	0	0	0	0	0	0	0	0	0	41.18	FALSE	FALSE	FALSE	293	0.014
CYP2C9p.Met198Ile	CYP2C9	0.014371	0.0103972	0	0.0359276	0.269913	0.232558							Ile	Met	FALSE		2	0	0	0	0	0	0	0	0	0	0	2	0	0	0	0	0	0	0	0	0	0	0	0	0	0	0	0	0	0	0	0	0	0	0	0	0	0	0	0	0	0	0	0	0	0	0	0	0	0	0	0	0	0	0	0	0	0	0	0	0	0	0	0	0	0	40.6	FALSE	FALSE	FALSE	293	0.014
CYP2C9p.Met269Ile	CYP2C9	0.014371	0.0103972	0	0.0359276	0.269913	0.232558							Ile	Met	FALSE		2	0	0	0	0	0	0	0	0	0	0	2	0	0	0	0	0	0	0	0	0	0	0	0	0	0	0	0	0	0	0	0	0	0	0	0	0	0	0	0	0	0	0	0	0	0	0	0	0	0	0	0	0	0	0	0	0	0	0	0	0	0	0	0	0	0	40.42	FALSE	FALSE	FALSE	293	0.014
CYP2C9p.Ser12Leu	CYP2C9	0.014371	0.0103972	0	0.0359276	0.269913	0.232558							Leu	Ser	FALSE		2	0	0	0	0	0	0	0	0	0	0	2	0	0	0	0	0	0	0	0	0	0	0	0	0	0	0	0	0	0	0	0	0	0	0	0	0	0	0	0	0	0	0	0	0	0	0	0	0	0	0	0	0	0	0	0	0	0	0	0	0	0	0	0	0	0	41.1	FALSE	FALSE	FALSE	293	0.014
CYP2E1p.Pro222Ser	CYP2E1	0.014371	0.0103972	0	0.0359276	0.269913	0.232558							Ser	Pro	TRUE		2	0	0	0	0	0	0	0	0	0	0	2	0	0	0	0	0	0	0	0	0	0	0	0	0	0	0	0	0	0	0	0	0	0	0	0	0	0	0	0	0	0	0	0	0	0	0	0	0	0	0	0	0	0	0	0	0	0	0	0	0	0	0	0	0	0	40.58	FALSE	FALSE	FALSE	293	0.014
CYP2F1p.Asp374Asn	CYP2F1	0.014371	0.0103972	0	0.0359276	0.269913	0.232558							Asn	Asp	FALSE		2	0	0	0	0	0	0	0	0	0	0	2	0	0	0	0	0	0	0	0	0	0	0	0	0	0	0	0	0	0	0	0	0	0	0	0	0	0	0	0	0	0	0	0	0	0	0	0	0	0	0	0	0	0	0	0	0	0	0	0	0	0	0	0	0	0	40.49	FALSE	FALSE	FALSE	293	0.014
CYP2J2p.Met400Ile	CYP2J2	0.014371	0.0103972	0	0.0359276	0.269913	0.232558							Ile	Met	FALSE		2	0	0	0	0	0	0	0	0	0	0	2	0	0	0	0	0	0	0	0	0	0	0	0	0	0	0	0	0	0	0	0	0	0	0	0	0	0	0	0	0	0	0	0	0	0	0	0	0	0	0	0	0	0	0	0	0	0	0	0	0	0	0	0	0	0	40.46	FALSE	FALSE	FALSE	293	0.014
CYP2J2p.Pro500Ser	CYP2J2	0.014371	0.0103972	0	0.0359276	0.269913	0.232558							Ser	Pro	TRUE		2	0	0	0	0	0	0	0	0	0	0	2	0	0	0	0	0	0	0	0	0	0	0	0	0	0	0	0	0	0	0	0	0	0	0	0	0	0	0	0	0	0	0	0	0	0	0	0	0	0	0	0	0	0	0	0	0	0	0	0	0	0	0	0	0	0	40.24	FALSE	FALSE	FALSE	293	0.014
CYP2S1p.Gly141Glu	CYP2S1	0.014371	0.0103972	0	0.0359276	0.269913	0.232558							Glu	Gly	FALSE		2	0	0	0	0	0	0	0	0	0	0	2	0	0	0	0	0	0	0	0	0	0	0	0	0	0	0	0	0	0	0	0	0	0	0	0	0	0	0	0	0	0	0	0	0	0	0	0	0	0	0	0	0	0	0	0	0	0	0	0	0	0	0	0	0	0	40.45	FALSE	FALSE	FALSE	293	0.014
CYP2S1p.Ser262Leu	CYP2S1	0.014371	0.0103972	0	0.0359276	0.269913	0.232558							Leu	Ser	FALSE		2	0	0	0	0	0	0	0	0	0	0	2	0	0	0	0	0	0	0	0	0	0	0	0	0	0	0	0	0	0	0	0	0	0	0	0	0	0	0	0	0	0	0	0	0	0	0	0	0	0	0	0	0	0	0	0	0	0	0	0	0	0	0	0	0	0	40.72	FALSE	FALSE	FALSE	293	0.014
CYP39A1p.Pro455Ser	CYP39A1	0.014371	0.0103972	0	0.0359276	0.269913	0.232558							Ser	Pro	TRUE		2	0	0	0	0	0	0	0	0	0	0	2	0	0	0	0	0	0	0	0	0	0	0	0	0	0	0	0	0	0	0	0	0	0	0	0	0	0	0	0	0	0	0	0	0	0	0	0	0	0	0	0	0	0	0	0	0	0	0	0	0	0	0	0	0	0	41.04	FALSE	FALSE	FALSE	293	0.014
CYP3A43p.Glu144Lys	CYP3A43	0.014371	0.0103972	0	0.0359276	0.269913	0.232558							Lys	Glu	TRUE		2	0	0	0	0	0	0	0	0	0	0	2	0	0	0	0	0	0	0	0	0	0	0	0	0	0	0	0	0	0	0	0	0	0	0	0	0	0	0	0	0	0	0	0	0	0	0	0	0	0	0	0	0	0	0	0	0	0	0	0	0	0	0	0	0	0	40.66	FALSE	FALSE	FALSE	293	0.014
CYP3A43p.Pro39Ser	CYP3A43	0.014371	0.0103972	0	0.0359276	0.269913	0.232558							Ser	Pro	TRUE		2	0	0	0	0	0	0	0	0	0	0	2	0	0	0	0	0	0	0	0	0	0	0	0	0	0	0	0	0	0	0	0	0	0	0	0	0	0	0	0	0	0	0	0	0	0	0	0	0	0	0	0	0	0	0	0	0	0	0	0	0	0	0	0	0	0	40.98	FALSE	FALSE	FALSE	293	0.014
CYP3A4p.Met114Ile	CYP3A4	0.014371	0.0103972	0	0.0359276	0.269913	0.232558							Ile	Met	FALSE		2	0	0	0	0	0	0	0	0	0	0	2	0	0	0	0	0	0	0	0	0	0	0	0	0	0	0	0	0	0	0	0	0	0	0	0	0	0	0	0	0	0	0	0	0	0	0	0	0	0	0	0	0	0	0	0	0	0	0	0	0	0	0	0	0	0	41.44	FALSE	FALSE	FALSE	293	0.014
CYP3A4p.Pro218Leu	CYP3A4	0.014371	0.0103972	0	0.0359276	0.269913	0.232558							Leu	Pro	FALSE		2	0	0	0	0	0	0	0	0	0	0	2	0	0	0	0	0	0	0	0	0	0	0	0	0	0	0	0	0	0	0	0	0	0	0	0	0	0	0	0	0	0	0	0	0	0	0	0	0	0	0	0	0	0	0	0	0	0	0	0	0	0	0	0	0	0	40.96	FALSE	FALSE	FALSE	293	0.014
CYP3A5p.Gly69Glu	CYP3A5	0.014371	0.0103972	0	0.0359276	0.269913	0.232558							Glu	Gly	FALSE		2	0	0	0	0	0	0	0	0	0	0	2	0	0	0	0	0	0	0	0	0	0	0	0	0	0	0	0	0	0	0	0	0	0	0	0	0	0	0	0	0	0	0	0	0	0	0	0	0	0	0	0	0	0	0	0	0	0	0	0	0	0	0	0	0	0	40.52	FALSE	FALSE	FALSE	293	0.014
CYP3A5p.Trp58Ter	CYP3A5	0.014371	0.0103972	0	0.0359276	0.269913	0.232558							Ter	Trp	FALSE		2	0	0	0	0	0	0	0	0	0	0	2	0	0	0	0	0	0	0	0	0	0	0	0	0	0	0	0	0	0	0	0	0	0	0	0	0	0	0	0	0	0	0	0	0	0	0	0	0	0	0	0	0	0	0	0	0	0	0	0	0	0	0	0	0	0	39.27	FALSE	FALSE	FALSE	293	0.014
CYP3A7p.Asp348Asn	CYP3A7	0.014371	0.0103972	0	0.0359276	0.269913	0.232558							Asn	Asp	FALSE		2	0	0	0	0	0	0	0	0	0	0	2	0	0	0	0	0	0	0	0	0	0	0	0	0	0	0	0	0	0	0	0	0	0	0	0	0	0	0	0	0	0	0	0	0	0	0	0	0	0	0	0	0	0	0	0	0	0	0	0	0	0	0	0	0	0	39.04	FALSE	FALSE	FALSE	293	0.014
CYP3A7p.Glu308Lys	CYP3A7	0.014371	0.0103972	0	0.0359276	0.269913	0.232558							Lys	Glu	TRUE		2	0	0	0	0	0	0	0	0	0	0	2	0	0	0	0	0	0	0	0	0	0	0	0	0	0	0	0	0	0	0	0	0	0	0	0	0	0	0	0	0	0	0	0	0	0	0	0	0	0	0	0	0	0	0	0	0	0	0	0	0	0	0	0	0	0	39.59	FALSE	FALSE	FALSE	293	0.014
CYP3A7p.Met452Ile	CYP3A7	0.014371	0.0103972	0	0.0359276	0.269913	0.232558							Ile	Met	FALSE		2	0	0	0	0	0	0	0	0	0	0	2	0	0	0	0	0	0	0	0	0	0	0	0	0	0	0	0	0	0	0	0	0	0	0	0	0	0	0	0	0	0	0	0	0	0	0	0	0	0	0	0	0	0	0	0	0	0	0	0	0	0	0	0	0	0	40.67	FALSE	FALSE	FALSE	293	0.014
CYP3A7p.Pro416Ser	CYP3A7	0.014371	0.0103972	0	0.0359276	0.269913	0.232558							Ser	Pro	TRUE		2	0	0	0	0	0	0	0	0	0	0	2	0	0	0	0	0	0	0	0	0	0	0	0	0	0	0	0	0	0	0	0	0	0	0	0	0	0	0	0	0	0	0	0	0	0	0	0	0	0	0	0	0	0	0	0	0	0	0	0	0	0	0	0	0	0	41.32	FALSE	FALSE	FALSE	293	0.014
CYP4A11p.Glu277Lys	CYP4A11	0.014371	0.0103972	0	0.0359276	0.269913	0.232558							Lys	Glu	TRUE		2	0	0	0	0	0	0	0	0	0	0	2	0	0	0	0	0	0	0	0	0	0	0	0	0	0	0	0	0	0	0	0	0	0	0	0	0	0	0	0	0	0	0	0	0	0	0	0	0	0	0	0	0	0	0	0	0	0	0	0	0	0	0	0	0	0	40.06	FALSE	FALSE	FALSE	293	0.014
CYP4A11p.His237Tyr	CYP4A11	0.014371	0.0103972	0	0.0359276	0.269913	0.232558							Tyr	His	TRUE		2	0	0	0	0	0	0	0	0	0	0	2	0	0	0	0	0	0	0	0	0	0	0	0	0	0	0	0	0	0	0	0	0	0	0	0	0	0	0	0	0	0	0	0	0	0	0	0	0	0	0	0	0	0	0	0	0	0	0	0	0	0	0	0	0	0	40.45	FALSE	FALSE	FALSE	293	0.014
CYP4A11p.Trp363Ter	CYP4A11	0.014371	0.0103972	0	0.0359276	0.269913	0.232558							Ter	Trp	FALSE		2	0	0	0	0	0	0	0	0	0	0	2	0	0	0	0	0	0	0	0	0	0	0	0	0	0	0	0	0	0	0	0	0	0	0	0	0	0	0	0	0	0	0	0	0	0	0	0	0	0	0	0	0	0	0	0	0	0	0	0	0	0	0	0	0	0	41.36	FALSE	FALSE	FALSE	293	0.014
CYP4A22p.Arg391Lys	CYP4A22	0.014371	0.0103972	0	0.0359276	0.269913	0.232558							Lys	Arg	TRUE		2	0	0	0	0	0	0	0	0	0	0	2	0	0	0	0	0	0	0	0	0	0	0	0	0	0	0	0	0	0	0	0	0	0	0	0	0	0	0	0	0	0	0	0	0	0	0	0	0	0	0	0	0	0	0	0	0	0	0	0	0	0	0	0	0	0	40.57	FALSE	FALSE	FALSE	293	0.014
CYP4B1p.Glu169Lys	CYP4B1	0.014371	0.0103972	0	0.0359276	0.269913	0.232558							Lys	Glu	TRUE		2	0	0	0	0	0	0	0	0	0	0	2	0	0	0	0	0	0	0	0	0	0	0	0	0	0	0	0	0	0	0	0	0	0	0	0	0	0	0	0	0	0	0	0	0	0	0	0	0	0	0	0	0	0	0	0	0	0	0	0	0	0	0	0	0	0	40.96	FALSE	FALSE	FALSE	293	0.014
CYP4B1p.Met193Ile	CYP4B1	0.014371	0.0103972	0	0.0359276	0.269913	0.232558							Ile	Met	FALSE		2	0	0	0	0	0	0	0	0	0	0	2	0	0	0	0	0	0	0	0	0	0	0	0	0	0	0	0	0	0	0	0	0	0	0	0	0	0	0	0	0	0	0	0	0	0	0	0	0	0	0	0	0	0	0	0	0	0	0	0	0	0	0	0	0	0	41.28	FALSE	FALSE	FALSE	293	0.014
CYP4B1p.Pro78Ser	CYP4B1	0.014371	0.0103972	0	0.0359276	0.269913	0.232558							Ser	Pro	TRUE		2	0	0	0	0	0	0	0	0	0	0	2	0	0	0	0	0	0	0	0	0	0	0	0	0	0	0	0	0	0	0	0	0	0	0	0	0	0	0	0	0	0	0	0	0	0	0	0	0	0	0	0	0	0	0	0	0	0	0	0	0	0	0	0	0	0	40.98	FALSE	FALSE	FALSE	293	0.014
CYP4F11p.Gly133Glu	CYP4F11	0.014371	0.0103972	0	0.0359276	0.269913	0.232558							Glu	Gly	FALSE		2	0	0	0	0	0	0	0	0	0	0	2	0	0	0	0	0	0	0	0	0	0	0	0	0	0	0	0	0	0	0	0	0	0	0	0	0	0	0	0	0	0	0	0	0	0	0	0	0	0	0	0	0	0	0	0	0	0	0	0	0	0	0	0	0	0	39.81	FALSE	FALSE	FALSE	293	0.014
CYP4F11p.Met122Ile	CYP4F11	0.014371	0.0103972	0	0.0359276	0.269913	0.232558							Ile	Met	FALSE		2	0	0	0	0	0	0	0	0	0	0	2	0	0	0	0	0	0	0	0	0	0	0	0	0	0	0	0	0	0	0	0	0	0	0	0	0	0	0	0	0	0	0	0	0	0	0	0	0	0	0	0	0	0	0	0	0	0	0	0	0	0	0	0	0	0	40.87	FALSE	FALSE	FALSE	293	0.014
CYP4F11p.Ser454Leu	CYP4F11	0.014371	0.0103972	0	0.0359276	0.269913	0.232558							Leu	Ser	FALSE		2	0	0	0	0	0	0	0	0	0	0	2	0	0	0	0	0	0	0	0	0	0	0	0	0	0	0	0	0	0	0	0	0	0	0	0	0	0	0	0	0	0	0	0	0	0	0	0	0	0	0	0	0	0	0	0	0	0	0	0	0	0	0	0	0	0	39.73	FALSE	FALSE	FALSE	293	0.014
CYP4F12p.Asp121Asn	CYP4F12	0.014371	0.0103972	0	0.0359276	0.269913	0.232558							Asn	Asp	FALSE		2	0	0	0	0	0	0	0	0	0	0	2	0	0	0	0	0	0	0	0	0	0	0	0	0	0	0	0	0	0	0	0	0	0	0	0	0	0	0	0	0	0	0	0	0	0	0	0	0	0	0	0	0	0	0	0	0	0	0	0	0	0	0	0	0	0	40.37	FALSE	FALSE	FALSE	293	0.014
CYP4F12p.Pro460Ser	CYP4F12	0.014371	0.0103972	0	0.0359276	0.269913	0.232558							Ser	Pro	TRUE		2	0	0	0	0	0	0	0	0	0	0	2	0	0	0	0	0	0	0	0	0	0	0	0	0	0	0	0	0	0	0	0	0	0	0	0	0	0	0	0	0	0	0	0	0	0	0	0	0	0	0	0	0	0	0	0	0	0	0	0	0	0	0	0	0	0	40.64	FALSE	FALSE	FALSE	293	0.014
CYP4F12p.Trp372Ter	CYP4F12	0.014371	0.0103972	0	0.0359276	0.269913	0.232558							Ter	Trp	FALSE		2	0	0	0	0	0	0	0	0	0	0	2	0	0	0	0	0	0	0	0	0	0	0	0	0	0	0	0	0	0	0	0	0	0	0	0	0	0	0	0	0	0	0	0	0	0	0	0	0	0	0	0	0	0	0	0	0	0	0	0	0	0	0	0	0	0	40.6	FALSE	FALSE	FALSE	293	0.014
CYP4F22p.Asp381Asn	CYP4F22	0.014371	0.0103972	0	0.0359276	0.269913	0.232558							Asn	Asp	FALSE		2	0	0	0	0	0	0	0	0	0	0	2	0	0	0	0	0	0	0	0	0	0	0	0	0	0	0	0	0	0	0	0	0	0	0	0	0	0	0	0	0	0	0	0	0	0	0	0	0	0	0	0	0	0	0	0	0	0	0	0	0	0	0	0	0	0	39.81	FALSE	FALSE	FALSE	293	0.014
CYP4F2p.Arg57Gln	CYP4F2	0.014371	0.0103972	0	0.0359276	0.269913	0.232558							Gln	Arg	FALSE		2	0	0	0	0	0	0	0	0	0	0	2	0	0	0	0	0	0	0	0	0	0	0	0	0	0	0	0	0	0	0	0	0	0	0	0	0	0	0	0	0	0	0	0	0	0	0	0	0	0	0	0	0	0	0	0	0	0	0	0	0	0	0	0	0	0	41.26	FALSE	FALSE	FALSE	293	0.014
CYP4F2p.Asp268Asn	CYP4F2	0.014371	0.0103972	0	0.0359276	0.269913	0.232558							Asn	Asp	FALSE		2	0	0	0	0	0	0	0	0	0	0	2	0	0	0	0	0	0	0	0	0	0	0	0	0	0	0	0	0	0	0	0	0	0	0	0	0	0	0	0	0	0	0	0	0	0	0	0	0	0	0	0	0	0	0	0	0	0	0	0	0	0	0	0	0	0	40.86	FALSE	FALSE	FALSE	293	0.014
CYP4F3p.Pro460Leu	CYP4F3	0.014371	0.0103972	0	0.0359276	0.269913	0.232558							Leu	Pro	FALSE		2	0	0	0	0	0	0	0	0	0	0	2	0	0	0	0	0	0	0	0	0	0	0	0	0	0	0	0	0	0	0	0	0	0	0	0	0	0	0	0	0	0	0	0	0	0	0	0	0	0	0	0	0	0	0	0	0	0	0	0	0	0	0	0	0	0	40.94	FALSE	FALSE	FALSE	293	0.014
CYP4X1p.Glu373Lys	CYP4X1	0.014371	0.0103972	0	0.0359276	0.269913	0.232558							Lys	Glu	TRUE		2	0	0	0	0	0	0	0	0	0	0	2	0	0	0	0	0	0	0	0	0	0	0	0	0	0	0	0	0	0	0	0	0	0	0	0	0	0	0	0	0	0	0	0	0	0	0	0	0	0	0	0	0	0	0	0	0	0	0	0	0	0	0	0	0	0	39.88	FALSE	FALSE	FALSE	293	0.014
CYP4X1p.Pro211Ser	CYP4X1	0.014371	0.0103972	0	0.0359276	0.269913	0.232558							Ser	Pro	TRUE		2	0	0	0	0	0	0	0	0	0	0	2	0	0	0	0	0	0	0	0	0	0	0	0	0	0	0	0	0	0	0	0	0	0	0	0	0	0	0	0	0	0	0	0	0	0	0	0	0	0	0	0	0	0	0	0	0	0	0	0	0	0	0	0	0	0	41.1	FALSE	FALSE	FALSE	293	0.014
CYP4X1p.Ser186Leu	CYP4X1	0.014371	0.0103972	0	0.0359276	0.269913	0.232558							Leu	Ser	FALSE		2	0	0	0	0	0	0	0	0	0	0	2	0	0	0	0	0	0	0	0	0	0	0	0	0	0	0	0	0	0	0	0	0	0	0	0	0	0	0	0	0	0	0	0	0	0	0	0	0	0	0	0	0	0	0	0	0	0	0	0	0	0	0	0	0	0	40.08	FALSE	FALSE	FALSE	293	0.014
CYP4Z1p.Glu371Lys	CYP4Z1	0.014371	0.0103972	0	0.0359276	0.269913	0.232558							Lys	Glu	TRUE		2	0	0	0	0	0	0	0	0	0	0	2	0	0	0	0	0	0	0	0	0	0	0	0	0	0	0	0	0	0	0	0	0	0	0	0	0	0	0	0	0	0	0	0	0	0	0	0	0	0	0	0	0	0	0	0	0	0	0	0	0	0	0	0	0	0	39.63	FALSE	FALSE	FALSE	293	0.014
CYP4Z1p.Glu59Lys	CYP4Z1	0.014371	0.0103972	0	0.0359276	0.269913	0.232558							Lys	Glu	TRUE		2	0	0	0	0	0	0	0	0	0	0	2	0	0	0	0	0	0	0	0	0	0	0	0	0	0	0	0	0	0	0	0	0	0	0	0	0	0	0	0	0	0	0	0	0	0	0	0	0	0	0	0	0	0	0	0	0	0	0	0	0	0	0	0	0	0	41.19	FALSE	FALSE	FALSE	293	0.014
CYP4Z1p.Gly395Glu	CYP4Z1	0.014371	0.0103972	0	0.0359276	0.269913	0.232558							Glu	Gly	FALSE		2	0	0	0	0	0	0	0	0	0	0	2	0	0	0	0	0	0	0	0	0	0	0	0	0	0	0	0	0	0	0	0	0	0	0	0	0	0	0	0	0	0	0	0	0	0	0	0	0	0	0	0	0	0	0	0	0	0	0	0	0	0	0	0	0	0	40.34	FALSE	FALSE	FALSE	293	0.014
CYP4Z1p.His70Tyr	CYP4Z1	0.014371	0.0103972	0	0.0359276	0.269913	0.232558							Tyr	His	TRUE		2	0	0	0	0	0	0	0	0	0	0	2	0	0	0	0	0	0	0	0	0	0	0	0	0	0	0	0	0	0	0	0	0	0	0	0	0	0	0	0	0	0	0	0	0	0	0	0	0	0	0	0	0	0	0	0	0	0	0	0	0	0	0	0	0	0	40.54	FALSE	FALSE	FALSE	293	0.014
CYP4Z1p.Met39Ile	CYP4Z1	0.014371	0.0103972	0	0.0359276	0.269913	0.232558							Ile	Met	FALSE		2	0	0	0	0	0	0	0	0	0	0	2	0	0	0	0	0	0	0	0	0	0	0	0	0	0	0	0	0	0	0	0	0	0	0	0	0	0	0	0	0	0	0	0	0	0	0	0	0	0	0	0	0	0	0	0	0	0	0	0	0	0	0	0	0	0	40.78	FALSE	FALSE	FALSE	293	0.014
CYP7B1p.Gly198Glu	CYP7B1	0.014371	0.0103972	0	0.0359276	0.269913	0.232558							Glu	Gly	FALSE		2	0	0	0	0	0	0	0	0	0	0	2	0	0	0	0	0	0	0	0	0	0	0	0	0	0	0	0	0	0	0	0	0	0	0	0	0	0	0	0	0	0	0	0	0	0	0	0	0	0	0	0	0	0	0	0	0	0	0	0	0	0	0	0	0	0	40.29	FALSE	FALSE	FALSE	293	0.014
CYP7B1p.His132Tyr	CYP7B1	0.014371	0.0103972	0	0.0359276	0.269913	0.232558							Tyr	His	TRUE		2	0	0	0	0	0	0	0	0	0	0	2	0	0	0	0	0	0	0	0	0	0	0	0	0	0	0	0	0	0	0	0	0	0	0	0	0	0	0	0	0	0	0	0	0	0	0	0	0	0	0	0	0	0	0	0	0	0	0	0	0	0	0	0	0	0	39.87	FALSE	FALSE	FALSE	293	0.014
CYP7B1p.Pro54Leu	CYP7B1	0.014371	0.0103972	0	0.0359276	0.269913	0.232558							Leu	Pro	FALSE		2	0	0	0	0	0	0	0	0	0	0	2	0	0	0	0	0	0	0	0	0	0	0	0	0	0	0	0	0	0	0	0	0	0	0	0	0	0	0	0	0	0	0	0	0	0	0	0	0	0	0	0	0	0	0	0	0	0	0	0	0	0	0	0	0	0	40.73	FALSE	FALSE	FALSE	293	0.014
CYSLTR1p.Pro128Ser	CYSLTR1	0.014371	0.0103972	0	0.0359276	0.269913	0.232558							Ser	Pro	TRUE		2	0	0	0	0	0	0	0	0	0	0	2	0	0	0	0	0	0	0	0	0	0	0	0	0	0	0	0	0	0	0	0	0	0	0	0	0	0	0	0	0	0	0	0	0	0	0	0	0	0	0	0	0	0	0	0	0	0	0	0	0	0	0	0	0	0	40.35	FALSE	FALSE	FALSE	293	0.014
CYTH2p.Gly79Trp	CYTH2	0.014371	0.0103972	0	0.0359276	0.269913	0.232558							Trp	Gly	FALSE		2	0	0	0	0	0	0	0	0	0	0	2	0	0	0	0	0	0	0	0	0	0	0	0	0	0	0	0	0	0	0	0	0	0	0	0	0	0	0	0	0	0	0	0	0	0	0	0	0	0	0	0	0	0	0	0	0	0	0	0	0	0	0	0	0	0	41.07	FALSE	FALSE	FALSE	293	0.014
CYTH3p.Pro147Ser	CYTH3	0.014371	0.0103972	0	0.0359276	0.269913	0.232558							Ser	Pro	TRUE		2	0	0	0	0	0	0	0	0	0	0	2	0	0	0	0	0	0	0	0	0	0	0	0	0	0	0	0	0	0	0	0	0	0	0	0	0	0	0	0	0	0	0	0	0	0	0	0	0	0	0	0	0	0	0	0	0	0	0	0	0	0	0	0	0	0	40.47	FALSE	FALSE	FALSE	293	0.014
CYTH4p.Gly301Glu	CYTH4	0.014371	0.0103972	0	0.0359276	0.269913	0.232558							Glu	Gly	FALSE		2	0	0	0	0	0	0	0	0	0	0	2	0	0	0	0	0	0	0	0	0	0	0	0	0	0	0	0	0	0	0	0	0	0	0	0	0	0	0	0	0	0	0	0	0	0	0	0	0	0	0	0	0	0	0	0	0	0	0	0	0	0	0	0	0	0	40.02	FALSE	FALSE	FALSE	293	0.014
CYTIPp.Arg41Lys	CYTIP	0.014371	0.0103972	0	0.0359276	0.269913	0.232558							Lys	Arg	TRUE		2	0	0	0	0	0	0	0	0	0	0	2	0	0	0	0	0	0	0	0	0	0	0	0	0	0	0	0	0	0	0	0	0	0	0	0	0	0	0	0	0	0	0	0	0	0	0	0	0	0	0	0	0	0	0	0	0	0	0	0	0	0	0	0	0	0	40.42	FALSE	FALSE	FALSE	293	0.014
CYTIPp.Asp84Asn	CYTIP	0.014371	0.0103972	0	0.0359276	0.269913	0.232558							Asn	Asp	FALSE		2	0	0	0	0	0	0	0	0	0	0	2	0	0	0	0	0	0	0	0	0	0	0	0	0	0	0	0	0	0	0	0	0	0	0	0	0	0	0	0	0	0	0	0	0	0	0	0	0	0	0	0	0	0	0	0	0	0	0	0	0	0	0	0	0	0	40.59	FALSE	FALSE	FALSE	293	0.014
CYTIPp.Gly335Glu	CYTIP	0.014371	0.0103972	0	0.0359276	0.269913	0.232558							Glu	Gly	FALSE		2	0	0	0	0	0	0	0	0	0	0	2	0	0	0	0	0	0	0	0	0	0	0	0	0	0	0	0	0	0	0	0	0	0	0	0	0	0	0	0	0	0	0	0	0	0	0	0	0	0	0	0	0	0	0	0	0	0	0	0	0	0	0	0	0	0	40.68	FALSE	FALSE	FALSE	293	0.014
CYYR1p.Asp119Asn	CYYR1	0.014371	0.0103972	0	0.0359276	0.269913	0.232558							Asn	Asp	FALSE		2	0	0	0	0	0	0	0	0	0	0	2	0	0	0	0	0	0	0	0	0	0	0	0	0	0	0	0	0	0	0	0	0	0	0	0	0	0	0	0	0	0	0	0	0	0	0	0	0	0	0	0	0	0	0	0	0	0	0	0	0	0	0	0	0	0	40.58	FALSE	FALSE	FALSE	293	0.014
CYYR1p.Pro111Ser	CYYR1	0.014371	0.0103972	0	0.0359276	0.269913	0.232558							Ser	Pro	TRUE		2	0	0	0	0	0	0	0	0	0	0	2	0	0	0	0	0	0	0	0	0	0	0	0	0	0	0	0	0	0	0	0	0	0	0	0	0	0	0	0	0	0	0	0	0	0	0	0	0	0	0	0	0	0	0	0	0	0	0	0	0	0	0	0	0	0	40.09	FALSE	FALSE	FALSE	293	0.014
DAAM1p.Arg305Cys	DAAM1	0.014371	0.0103972	0	0.0359276	0.269913	0.232558							Cys	Arg	TRUE		2	0	0	0	0	0	0	0	0	0	0	2	0	0	0	0	0	0	0	0	0	0	0	0	0	0	0	0	0	0	0	0	0	0	0	0	0	0	0	0	0	0	0	0	0	0	0	0	0	0	0	0	0	0	0	0	0	0	0	0	0	0	0	0	0	0	40.8	FALSE	FALSE	FALSE	293	0.014
DAAM1p.Arg798Cys	DAAM1	0.014371	0.0103972	0	0.0359276	0.269913	0.232558							Cys	Arg	TRUE		2	0	0	0	0	0	0	0	0	0	0	2	0	0	0	0	0	0	0	0	0	0	0	0	0	0	0	0	0	0	0	0	0	0	0	0	0	0	0	0	0	0	0	0	0	0	0	0	0	0	0	0	0	0	0	0	0	0	0	0	0	0	0	0	0	0	41.17	FALSE	FALSE	FALSE	293	0.014
DAB1p.Asp580Asn	DAB1	0.014371	0.0103972	0	0.0359276	0.269913	0.232558							Asn	Asp	FALSE		2	0	0	0	0	0	0	0	0	0	0	2	0	0	0	0	0	0	0	0	0	0	0	0	0	0	0	0	0	0	0	0	0	0	0	0	0	0	0	0	0	0	0	0	0	0	0	0	0	0	0	0	0	0	0	0	0	0	0	0	0	0	0	0	0	0	40.48	FALSE	FALSE	FALSE	293	0.014
DAB1p.Glu553Lys	DAB1	0.014371	0.0103972	0	0.0359276	0.269913	0.232558							Lys	Glu	TRUE		2	0	0	0	0	0	0	0	0	0	0	2	0	0	0	0	0	0	0	0	0	0	0	0	0	0	0	0	0	0	0	0	0	0	0	0	0	0	0	0	0	0	0	0	0	0	0	0	0	0	0	0	0	0	0	0	0	0	0	0	0	0	0	0	0	0	40.19	FALSE	FALSE	FALSE	293	0.014
DAB1p.Gly79Arg	DAB1	0.014371	0.0103972	0	0.0359276	0.269913	0.232558							Arg	Gly	TRUE		2	0	0	0	0	0	0	0	0	0	0	2	0	0	0	0	0	0	0	0	0	0	0	0	0	0	0	0	0	0	0	0	0	0	0	0	0	0	0	0	0	0	0	0	0	0	0	0	0	0	0	0	0	0	0	0	0	0	0	0	0	0	0	0	0	0	40.31	FALSE	FALSE	FALSE	293	0.014
DAB1p.Met443Ile	DAB1	0.014371	0.0103972	0	0.0359276	0.269913	0.232558							Ile	Met	FALSE		2	0	0	0	0	0	0	0	0	0	0	2	0	0	0	0	0	0	0	0	0	0	0	0	0	0	0	0	0	0	0	0	0	0	0	0	0	0	0	0	0	0	0	0	0	0	0	0	0	0	0	0	0	0	0	0	0	0	0	0	0	0	0	0	0	0	40.61	FALSE	FALSE	FALSE	293	0.014
DAB1p.Pro294Leu	DAB1	0.014371	0.0103972	0	0.0359276	0.269913	0.232558							Leu	Pro	FALSE		2	0	0	0	0	0	0	0	0	0	0	2	0	0	0	0	0	0	0	0	0	0	0	0	0	0	0	0	0	0	0	0	0	0	0	0	0	0	0	0	0	0	0	0	0	0	0	0	0	0	0	0	0	0	0	0	0	0	0	0	0	0	0	0	0	0	39.94	FALSE	FALSE	FALSE	293	0.014
DAB1p.Pro381Ser	DAB1	0.014371	0.0103972	0	0.0359276	0.269913	0.232558							Ser	Pro	TRUE		2	0	0	0	0	0	0	0	0	0	0	2	0	0	0	0	0	0	0	0	0	0	0	0	0	0	0	0	0	0	0	0	0	0	0	0	0	0	0	0	0	0	0	0	0	0	0	0	0	0	0	0	0	0	0	0	0	0	0	0	0	0	0	0	0	0	40.09	FALSE	FALSE	FALSE	293	0.014
DAB1p.Pro416Leu	DAB1	0.014371	0.0103972	0	0.0359276	0.269913	0.232558							Leu	Pro	FALSE		2	0	0	0	0	0	0	0	0	0	0	2	0	0	0	0	0	0	0	0	0	0	0	0	0	0	0	0	0	0	0	0	0	0	0	0	0	0	0	0	0	0	0	0	0	0	0	0	0	0	0	0	0	0	0	0	0	0	0	0	0	0	0	0	0	0	41.27	FALSE	FALSE	FALSE	293	0.014
DACH1p.Glu524Lys	DACH1	0.014371	0.0103972	0	0.0359276	0.269913	0.232558							Lys	Glu	TRUE		2	0	0	0	0	0	0	0	0	0	0	2	0	0	0	0	0	0	0	0	0	0	0	0	0	0	0	0	0	0	0	0	0	0	0	0	0	0	0	0	0	0	0	0	0	0	0	0	0	0	0	0	0	0	0	0	0	0	0	0	0	0	0	0	0	0	40.82	FALSE	FALSE	FALSE	293	0.014
DACH1p.Pro382Ser	DACH1	0.014371	0.0103972	0	0.0359276	0.269913	0.232558							Ser	Pro	TRUE		2	0	0	0	0	0	0	0	0	0	0	2	0	0	0	0	0	0	0	0	0	0	0	0	0	0	0	0	0	0	0	0	0	0	0	0	0	0	0	0	0	0	0	0	0	0	0	0	0	0	0	0	0	0	0	0	0	0	0	0	0	0	0	0	0	0	39.65	FALSE	FALSE	FALSE	293	0.014
DACH2p.Glu192Lys	DACH2	0.014371	0.0103972	0	0.0359276	0.269913	0.232558							Lys	Glu	TRUE		2	0	0	0	0	0	0	0	0	0	0	2	0	0	0	0	0	0	0	0	0	0	0	0	0	0	0	0	0	0	0	0	0	0	0	0	0	0	0	0	0	0	0	0	0	0	0	0	0	0	0	0	0	0	0	0	0	0	0	0	0	0	0	0	0	0	41.24	FALSE	FALSE	FALSE	293	0.014
DAGLAp.Glu878Lys	DAGLA	0.014371	0.0103972	0	0.0359276	0.269913	0.232558							Lys	Glu	TRUE		2	0	0	0	0	0	0	0	0	0	0	2	0	0	0	0	0	0	0	0	0	0	0	0	0	0	0	0	0	0	0	0	0	0	0	0	0	0	0	0	0	0	0	0	0	0	0	0	0	0	0	0	0	0	0	0	0	0	0	0	0	0	0	0	0	0	40.58	FALSE	FALSE	FALSE	293	0.014
DAND5p.Pro157Leu	DAND5	0.014371	0.0103972	0	0.0359276	0.269913	0.232558							Leu	Pro	FALSE		2	0	0	0	0	0	0	0	0	0	0	2	0	0	0	0	0	0	0	0	0	0	0	0	0	0	0	0	0	0	0	0	0	0	0	0	0	0	0	0	0	0	0	0	0	0	0	0	0	0	0	0	0	0	0	0	0	0	0	0	0	0	0	0	0	0	40.53	FALSE	FALSE	FALSE	293	0.014
DAOAp.Gly51Glu	DAOA	0.014371	0.0103972	0	0.0359276	0.269913	0.232558							Glu	Gly	FALSE		2	0	0	0	0	0	0	0	0	0	0	2	0	0	0	0	0	0	0	0	0	0	0	0	0	0	0	0	0	0	0	0	0	0	0	0	0	0	0	0	0	0	0	0	0	0	0	0	0	0	0	0	0	0	0	0	0	0	0	0	0	0	0	0	0	0	41.29	FALSE	FALSE	FALSE	293	0.014
DAOp.Glu261Lys	DAO	0.014371	0.0103972	0	0.0359276	0.269913	0.232558							Lys	Glu	TRUE		2	0	0	0	0	0	0	0	0	0	0	2	0	0	0	0	0	0	0	0	0	0	0	0	0	0	0	0	0	0	0	0	0	0	0	0	0	0	0	0	0	0	0	0	0	0	0	0	0	0	0	0	0	0	0	0	0	0	0	0	0	0	0	0	0	0	41.8	FALSE	FALSE	FALSE	293	0.014
DAPK2p.Arg366Lys	DAPK2	0.014371	0.0103972	0	0.0359276	0.269913	0.232558							Lys	Arg	TRUE		2	0	0	0	0	0	0	0	0	0	0	2	0	0	0	0	0	0	0	0	0	0	0	0	0	0	0	0	0	0	0	0	0	0	0	0	0	0	0	0	0	0	0	0	0	0	0	0	0	0	0	0	0	0	0	0	0	0	0	0	0	0	0	0	0	0	41.13	FALSE	FALSE	FALSE	293	0.014
DARSp.Arg161Trp	DARS	0.014371	0.0103972	0	0.0359276	0.269913	0.232558							Trp	Arg	FALSE		2	0	0	0	0	0	0	0	0	0	0	2	0	0	0	0	0	0	0	0	0	0	0	0	0	0	0	0	0	0	0	0	0	0	0	0	0	0	0	0	0	0	0	0	0	0	0	0	0	0	0	0	0	0	0	0	0	0	0	0	0	0	0	0	0	0	40.61	FALSE	FALSE	FALSE	293	0.014
DARSp.Pro493Ser	DARS	0.014371	0.0103972	0	0.0359276	0.269913	0.232558							Ser	Pro	TRUE		2	0	0	0	0	0	0	0	0	0	0	2	0	0	0	0	0	0	0	0	0	0	0	0	0	0	0	0	0	0	0	0	0	0	0	0	0	0	0	0	0	0	0	0	0	0	0	0	0	0	0	0	0	0	0	0	0	0	0	0	0	0	0	0	0	0	40.21	FALSE	FALSE	FALSE	293	0.014
DAW1p.Glu347Lys	DAW1	0.014371	0.0103972	0	0.0359276	0.269913	0.232558							Lys	Glu	TRUE		2	0	0	0	0	0	0	0	0	0	0	2	0	0	0	0	0	0	0	0	0	0	0	0	0	0	0	0	0	0	0	0	0	0	0	0	0	0	0	0	0	0	0	0	0	0	0	0	0	0	0	0	0	0	0	0	0	0	0	0	0	0	0	0	0	0	40.86	FALSE	FALSE	FALSE	293	0.014
DAZLp.Glu218Lys	DAZL	0.014371	0.0103972	0	0.0359276	0.269913	0.232558							Lys	Glu	TRUE		2	0	0	0	0	0	0	0	0	0	0	2	0	0	0	0	0	0	0	0	0	0	0	0	0	0	0	0	0	0	0	0	0	0	0	0	0	0	0	0	0	0	0	0	0	0	0	0	0	0	0	0	0	0	0	0	0	0	0	0	0	0	0	0	0	0	40.14	FALSE	FALSE	FALSE	293	0.014
DAZLp.Glu68Lys	DAZL	0.014371	0.0103972	0	0.0359276	0.269913	0.232558							Lys	Glu	TRUE		2	0	0	0	0	0	0	0	0	0	0	2	0	0	0	0	0	0	0	0	0	0	0	0	0	0	0	0	0	0	0	0	0	0	0	0	0	0	0	0	0	0	0	0	0	0	0	0	0	0	0	0	0	0	0	0	0	0	0	0	0	0	0	0	0	0	41.33	FALSE	FALSE	FALSE	293	0.014
DBF4Bp.Arg175Ser	DBF4B	0.014371	0.0103972	0	0.0359276	0.269913	0.232558							Ser	Arg	TRUE		2	0	0	0	0	0	0	0	0	0	0	2	0	0	0	0	0	0	0	0	0	0	0	0	0	0	0	0	0	0	0	0	0	0	0	0	0	0	0	0	0	0	0	0	0	0	0	0	0	0	0	0	0	0	0	0	0	0	0	0	0	0	0	0	0	0	40.88	FALSE	FALSE	FALSE	293	0.014
DBX2p.Arg216Gln	DBX2	0.014371	0.0103972	0	0.0359276	0.269913	0.232558							Gln	Arg	FALSE		2	0	0	0	0	0	0	0	0	0	0	2	0	0	0	0	0	0	0	0	0	0	0	0	0	0	0	0	0	0	0	0	0	0	0	0	0	0	0	0	0	0	0	0	0	0	0	0	0	0	0	0	0	0	0	0	0	0	0	0	0	0	0	0	0	0	40.17	FALSE	FALSE	FALSE	293	0.014
DBX2p.Gln235Ter	DBX2	0.014371	0.0103972	0	0.0359276	0.269913	0.232558							Ter	Gln	FALSE		2	0	0	0	0	0	0	0	0	0	0	2	0	0	0	0	0	0	0	0	0	0	0	0	0	0	0	0	0	0	0	0	0	0	0	0	0	0	0	0	0	0	0	0	0	0	0	0	0	0	0	0	0	0	0	0	0	0	0	0	0	0	0	0	0	0	40.58	FALSE	FALSE	FALSE	293	0.014
DBX2p.Pro275Leu	DBX2	0.014371	0.0103972	0	0.0359276	0.269913	0.232558							Leu	Pro	FALSE		2	0	0	0	0	0	0	0	0	0	0	2	0	0	0	0	0	0	0	0	0	0	0	0	0	0	0	0	0	0	0	0	0	0	0	0	0	0	0	0	0	0	0	0	0	0	0	0	0	0	0	0	0	0	0	0	0	0	0	0	0	0	0	0	0	0	39.69	FALSE	FALSE	FALSE	293	0.014
DCAF11p.Pro423Ser	DCAF11	0.014371	0.0103972	0	0.0359276	0.269913	0.232558							Ser	Pro	TRUE		2	0	0	0	0	0	0	0	0	0	0	2	0	0	0	0	0	0	0	0	0	0	0	0	0	0	0	0	0	0	0	0	0	0	0	0	0	0	0	0	0	0	0	0	0	0	0	0	0	0	0	0	0	0	0	0	0	0	0	0	0	0	0	0	0	0	39.64	FALSE	FALSE	FALSE	293	0.014
DCAF12L1p.Glu236Lys	DCAF12L1	0.014371	0.0103972	0	0.0359276	0.269913	0.232558							Lys	Glu	TRUE		2	0	0	0	0	0	0	0	0	0	0	2	0	0	0	0	0	0	0	0	0	0	0	0	0	0	0	0	0	0	0	0	0	0	0	0	0	0	0	0	0	0	0	0	0	0	0	0	0	0	0	0	0	0	0	0	0	0	0	0	0	0	0	0	0	0	41.67	FALSE	FALSE	FALSE	293	0.014
DCAF12L2p.Gly409Ser	DCAF12L2	0.014371	0.0103972	0	0.0359276	0.269913	0.232558							Ser	Gly	TRUE	2	2	0	0	0	0	0	0	0	0	0	0	2	0	0	0	0	0	0	0	0	0	0	0	0	0	0	0	0	0	0	0	0	0	0	0	0	0	0	0	0	0	0	0	0	0	0	0	0	0	0	0	0	0	0	0	0	0	0	0	0	0	0	0	0	0	0	40.42	FALSE	FALSE	FALSE	293	0.014
DCAF12L2p.Pro343Leu	DCAF12L2	0.014371	0.0103972	0	0.0359276	0.269913	0.232558							Leu	Pro	FALSE	2	2	0	0	0	0	0	0	0	0	0	0	2	0	0	0	0	0	0	0	0	0	0	0	0	0	0	0	0	0	0	0	0	0	0	0	0	0	0	0	0	0	0	0	0	0	0	0	0	0	0	0	0	0	0	0	0	0	0	0	0	0	0	0	0	0	0	40.88	FALSE	FALSE	FALSE	293	0.014
DCAF16p.Pro111Leu	DCAF16	0.014371	0.0103972	0	0.0359276	0.269913	0.232558							Leu	Pro	FALSE		2	0	0	0	0	0	0	0	0	0	0	2	0	0	0	0	0	0	0	0	0	0	0	0	0	0	0	0	0	0	0	0	0	0	0	0	0	0	0	0	0	0	0	0	0	0	0	0	0	0	0	0	0	0	0	0	0	0	0	0	0	0	0	0	0	0	40.27	FALSE	FALSE	FALSE	293	0.014
DCAF17p.Arg178Trp	DCAF17	0.014371	0.0103972	0	0.0359276	0.269913	0.232558							Trp	Arg	FALSE		2	0	0	0	0	0	0	0	0	0	0	2	0	0	0	0	0	0	0	0	0	0	0	0	0	0	0	0	0	0	0	0	0	0	0	0	0	0	0	0	0	0	0	0	0	0	0	0	0	0	0	0	0	0	0	0	0	0	0	0	0	0	0	0	0	0	40.58	FALSE	FALSE	FALSE	293	0.014
DCAF4L2p.Ala133Val	DCAF4L2	0.014371	0.0103972	0	0.0359276	0.269913	0.232558							Val	Ala	FALSE		2	0	0	0	0	0	0	0	0	0	0	2	0	0	0	0	0	0	0	0	0	0	0	0	0	0	0	0	0	0	0	0	0	0	0	0	0	0	0	0	0	0	0	0	0	0	0	0	0	0	0	0	0	0	0	0	0	0	0	0	0	0	0	0	0	0	41.02	FALSE	FALSE	FALSE	293	0.014
DCAF4L2p.Asp362Asn	DCAF4L2	0.014371	0.0103972	0	0.0359276	0.269913	0.232558							Asn	Asp	FALSE		2	0	0	0	0	0	0	0	0	0	0	2	0	0	0	0	0	0	0	0	0	0	0	0	0	0	0	0	0	0	0	0	0	0	0	0	0	0	0	0	0	0	0	0	0	0	0	0	0	0	0	0	0	0	0	0	0	0	0	0	0	0	0	0	0	0	40.28	FALSE	FALSE	FALSE	293	0.014
DCAF4L2p.Asp65Asn	DCAF4L2	0.014371	0.0103972	0	0.0359276	0.269913	0.232558							Asn	Asp	FALSE		2	0	0	0	0	0	0	0	0	0	0	2	0	0	0	0	0	0	0	0	0	0	0	0	0	0	0	0	0	0	0	0	0	0	0	0	0	0	0	0	0	0	0	0	0	0	0	0	0	0	0	0	0	0	0	0	0	0	0	0	0	0	0	0	0	0	40.57	FALSE	FALSE	FALSE	293	0.014
DCAF4L2p.Pro66Ser	DCAF4L2	0.014371	0.0103972	0	0.0359276	0.269913	0.232558							Ser	Pro	TRUE		2	0	0	0	0	0	0	0	0	0	0	2	0	0	0	0	0	0	0	0	0	0	0	0	0	0	0	0	0	0	0	0	0	0	0	0	0	0	0	0	0	0	0	0	0	0	0	0	0	0	0	0	0	0	0	0	0	0	0	0	0	0	0	0	0	0	40.8	FALSE	FALSE	FALSE	293	0.014
DCAF8L1p.Asp239Asn	DCAF8L1	0.014371	0.0103972	0	0.0359276	0.269913	0.232558							Asn	Asp	FALSE		2	0	0	0	0	0	0	0	0	0	0	2	0	0	0	0	0	0	0	0	0	0	0	0	0	0	0	0	0	0	0	0	0	0	0	0	0	0	0	0	0	0	0	0	0	0	0	0	0	0	0	0	0	0	0	0	0	0	0	0	0	0	0	0	0	0	40.95	FALSE	FALSE	FALSE	293	0.014
DCAF8L2p.Arg564Gln	DCAF8L2	0.014371	0.0103972	0	0.0359276	0.269913	0.232558							Gln	Arg	FALSE		2	0	0	0	0	0	0	0	0	0	0	2	0	0	0	0	0	0	0	0	0	0	0	0	0	0	0	0	0	0	0	0	0	0	0	0	0	0	0	0	0	0	0	0	0	0	0	0	0	0	0	0	0	0	0	0	0	0	0	0	0	0	0	0	0	0	39.91	FALSE	FALSE	FALSE	293	0.014
DCBLD2p.Gly261Cys	DCBLD2	0.014371	0.0103972	0	0.0359276	0.269913	0.232558							Cys	Gly	TRUE		2	0	0	0	0	0	0	0	0	0	0	2	0	0	0	0	0	0	0	0	0	0	0	0	0	0	0	0	0	0	0	0	0	0	0	0	0	0	0	0	0	0	0	0	0	0	0	0	0	0	0	0	0	0	0	0	0	0	0	0	0	0	0	0	0	0	40.41	FALSE	FALSE	FALSE	293	0.014
DCCp.Ala1382Thr	DCC	0.014371	0.0103972	0	0.0359276	0.269913	0.232558							Thr	Ala	TRUE	2	2	0	0	0	0	0	0	0	0	0	0	2	0	0	0	0	0	0	0	0	0	0	0	0	0	0	0	0	0	0	0	0	0	0	0	0	0	0	0	0	0	0	0	0	0	0	0	0	0	0	0	0	0	0	0	0	0	0	0	0	0	0	0	0	0	0	40.95	FALSE	FALSE	FALSE	293	0.014
DCCp.Arg1021Gln	DCC	0.014371	0.0103972	0	0.0359276	0.269913	0.232558							Gln	Arg	FALSE	2	2	0	0	0	0	0	0	0	0	0	0	2	0	0	0	0	0	0	0	0	0	0	0	0	0	0	0	0	0	0	0	0	0	0	0	0	0	0	0	0	0	0	0	0	0	0	0	0	0	0	0	0	0	0	0	0	0	0	0	0	0	0	0	0	0	0	40.6	FALSE	FALSE	FALSE	293	0.014
DCCp.Arg1141Lys	DCC	0.014371	0.0103972	0	0.0359276	0.269913	0.232558							Lys	Arg	TRUE	2	2	0	0	0	0	0	0	0	0	0	0	2	0	0	0	0	0	0	0	0	0	0	0	0	0	0	0	0	0	0	0	0	0	0	0	0	0	0	0	0	0	0	0	0	0	0	0	0	0	0	0	0	0	0	0	0	0	0	0	0	0	0	0	0	0	0	40.44	FALSE	FALSE	FALSE	293	0.014
DCCp.Arg501Ter	DCC	0.014371	0.0103972	0	0.0359276	0.269913	0.232558							Ter	Arg	FALSE	2	2	0	0	0	0	0	0	0	0	0	0	2	0	0	0	0	0	0	0	0	0	0	0	0	0	0	0	0	0	0	0	0	0	0	0	0	0	0	0	0	0	0	0	0	0	0	0	0	0	0	0	0	0	0	0	0	0	0	0	0	0	0	0	0	0	0	40.81	FALSE	FALSE	FALSE	293	0.014
DCCp.Gln33Ter	DCC	0.014371	0.0103972	0	0.0359276	0.269913	0.232558							Ter	Gln	FALSE	2	2	0	0	0	0	0	0	0	0	0	0	2	0	0	0	0	0	0	0	0	0	0	0	0	0	0	0	0	0	0	0	0	0	0	0	0	0	0	0	0	0	0	0	0	0	0	0	0	0	0	0	0	0	0	0	0	0	0	0	0	0	0	0	0	0	0	41.31	FALSE	FALSE	FALSE	293	0.014
DCCp.Glu1358Lys	DCC	0.014371	0.0103972	0	0.0359276	0.269913	0.232558							Lys	Glu	TRUE	2	2	0	0	0	0	0	0	0	0	0	0	2	0	0	0	0	0	0	0	0	0	0	0	0	0	0	0	0	0	0	0	0	0	0	0	0	0	0	0	0	0	0	0	0	0	0	0	0	0	0	0	0	0	0	0	0	0	0	0	0	0	0	0	0	0	0	40.57	FALSE	FALSE	FALSE	293	0.014
DCCp.Gly1199Glu	DCC	0.014371	0.0103972	0	0.0359276	0.269913	0.232558							Glu	Gly	FALSE	2	2	0	0	0	0	0	0	0	0	0	0	2	0	0	0	0	0	0	0	0	0	0	0	0	0	0	0	0	0	0	0	0	0	0	0	0	0	0	0	0	0	0	0	0	0	0	0	0	0	0	0	0	0	0	0	0	0	0	0	0	0	0	0	0	0	0	40.68	FALSE	FALSE	FALSE	293	0.014
DCCp.Gly1271Glu	DCC	0.014371	0.0103972	0	0.0359276	0.269913	0.232558							Glu	Gly	FALSE	2	2	0	0	0	0	0	0	0	0	0	0	2	0	0	0	0	0	0	0	0	0	0	0	0	0	0	0	0	0	0	0	0	0	0	0	0	0	0	0	0	0	0	0	0	0	0	0	0	0	0	0	0	0	0	0	0	0	0	0	0	0	0	0	0	0	0	39.79	FALSE	FALSE	FALSE	293	0.014
DCCp.Gly223Glu	DCC	0.014371	0.0103972	0	0.0359276	0.269913	0.232558							Glu	Gly	FALSE	2	2	0	0	0	0	0	0	0	0	0	0	2	0	0	0	0	0	0	0	0	0	0	0	0	0	0	0	0	0	0	0	0	0	0	0	0	0	0	0	0	0	0	0	0	0	0	0	0	0	0	0	0	0	0	0	0	0	0	0	0	0	0	0	0	0	0	41.05	FALSE	FALSE	FALSE	293	0.014
DCCp.Gly254Glu	DCC	0.014371	0.0103972	0	0.0359276	0.269913	0.232558							Glu	Gly	FALSE	2	2	0	0	0	0	0	0	0	0	0	0	2	0	0	0	0	0	0	0	0	0	0	0	0	0	0	0	0	0	0	0	0	0	0	0	0	0	0	0	0	0	0	0	0	0	0	0	0	0	0	0	0	0	0	0	0	0	0	0	0	0	0	0	0	0	0	41.31	FALSE	FALSE	FALSE	293	0.014
DCCp.Gly685Arg	DCC	0.014371	0.0103972	0	0.0359276	0.269913	0.232558							Arg	Gly	TRUE	2	2	0	0	0	0	0	0	0	0	0	0	2	0	0	0	0	0	0	0	0	0	0	0	0	0	0	0	0	0	0	0	0	0	0	0	0	0	0	0	0	0	0	0	0	0	0	0	0	0	0	0	0	0	0	0	0	0	0	0	0	0	0	0	0	0	0	40.85	FALSE	FALSE	FALSE	293	0.014
DCCp.Gly703Cys	DCC	0.014371	0.0103972	0	0.0359276	0.269913	0.232558							Cys	Gly	TRUE	2	2	0	0	0	0	0	0	0	0	0	0	2	0	0	0	0	0	0	0	0	0	0	0	0	0	0	0	0	0	0	0	0	0	0	0	0	0	0	0	0	0	0	0	0	0	0	0	0	0	0	0	0	0	0	0	0	0	0	0	0	0	0	0	0	0	0	40.35	FALSE	FALSE	FALSE	293	0.014
DCCp.His104Tyr	DCC	0.014371	0.0103972	0	0.0359276	0.269913	0.232558							Tyr	His	TRUE	2	2	0	0	0	0	0	0	0	0	0	0	2	0	0	0	0	0	0	0	0	0	0	0	0	0	0	0	0	0	0	0	0	0	0	0	0	0	0	0	0	0	0	0	0	0	0	0	0	0	0	0	0	0	0	0	0	0	0	0	0	0	0	0	0	0	0	40.58	FALSE	FALSE	FALSE	293	0.014
DCCp.Met1235Ile	DCC	0.014371	0.0103972	0	0.0359276	0.269913	0.232558							Ile	Met	FALSE	2	2	0	0	0	0	0	0	0	0	0	0	2	0	0	0	0	0	0	0	0	0	0	0	0	0	0	0	0	0	0	0	0	0	0	0	0	0	0	0	0	0	0	0	0	0	0	0	0	0	0	0	0	0	0	0	0	0	0	0	0	0	0	0	0	0	0	40.38	FALSE	FALSE	FALSE	293	0.014
DCCp.Pro1375Ser	DCC	0.014371	0.0103972	0	0.0359276	0.269913	0.232558							Ser	Pro	TRUE	2	2	0	0	0	0	0	0	0	0	0	0	2	0	0	0	0	0	0	0	0	0	0	0	0	0	0	0	0	0	0	0	0	0	0	0	0	0	0	0	0	0	0	0	0	0	0	0	0	0	0	0	0	0	0	0	0	0	0	0	0	0	0	0	0	0	0	40.19	FALSE	FALSE	FALSE	293	0.014
DCCp.Ser636Leu	DCC	0.014371	0.0103972	0	0.0359276	0.269913	0.232558							Leu	Ser	FALSE	2	2	0	0	0	0	0	0	0	0	0	0	2	0	0	0	0	0	0	0	0	0	0	0	0	0	0	0	0	0	0	0	0	0	0	0	0	0	0	0	0	0	0	0	0	0	0	0	0	0	0	0	0	0	0	0	0	0	0	0	0	0	0	0	0	0	0	41.08	FALSE	FALSE	FALSE	293	0.014
DCDC1p.Arg276Gln	DCDC1	0.014371	0.0103972	0	0.0359276	0.269913	0.232558							Gln	Arg	FALSE		2	0	0	0	0	0	0	0	0	0	0	2	0	0	0	0	0	0	0	0	0	0	0	0	0	0	0	0	0	0	0	0	0	0	0	0	0	0	0	0	0	0	0	0	0	0	0	0	0	0	0	0	0	0	0	0	0	0	0	0	0	0	0	0	0	0	40.6	FALSE	FALSE	FALSE	293	0.014
DCDC1p.Asn304Ser	DCDC1	0.014371	0.0103972	0	0.0359276	0.269913	0.232558							Ser	Asn	TRUE		2	0	0	0	0	0	0	0	0	0	0	2	0	0	0	0	0	0	0	0	0	0	0	0	0	0	0	0	0	0	0	0	0	0	0	0	0	0	0	0	0	0	0	0	0	0	0	0	0	0	0	0	0	0	0	0	0	0	0	0	0	0	0	0	0	0	40.55	FALSE	FALSE	FALSE	293	0.014
DCDC1p.Glu311Lys	DCDC1	0.014371	0.0103972	0	0.0359276	0.269913	0.232558							Lys	Glu	TRUE		2	0	0	0	0	0	0	0	0	0	0	2	0	0	0	0	0	0	0	0	0	0	0	0	0	0	0	0	0	0	0	0	0	0	0	0	0	0	0	0	0	0	0	0	0	0	0	0	0	0	0	0	0	0	0	0	0	0	0	0	0	0	0	0	0	0	41	FALSE	FALSE	FALSE	293	0.014
DCDC1p.Gly114Glu	DCDC1	0.014371	0.0103972	0	0.0359276	0.269913	0.232558							Glu	Gly	FALSE		2	0	0	0	0	0	0	0	0	0	0	2	0	0	0	0	0	0	0	0	0	0	0	0	0	0	0	0	0	0	0	0	0	0	0	0	0	0	0	0	0	0	0	0	0	0	0	0	0	0	0	0	0	0	0	0	0	0	0	0	0	0	0	0	0	0	41.76	FALSE	FALSE	FALSE	293	0.014
DCDC1p.Gly251Trp	DCDC1	0.014371	0.0103972	0	0.0359276	0.269913	0.232558							Trp	Gly	FALSE		2	0	0	0	0	0	0	0	0	0	0	2	0	0	0	0	0	0	0	0	0	0	0	0	0	0	0	0	0	0	0	0	0	0	0	0	0	0	0	0	0	0	0	0	0	0	0	0	0	0	0	0	0	0	0	0	0	0	0	0	0	0	0	0	0	0	39.97	FALSE	FALSE	FALSE	293	0.014
DCDC1p.Gly314Glu	DCDC1	0.014371	0.0103972	0	0.0359276	0.269913	0.232558							Glu	Gly	FALSE		2	0	0	0	0	0	0	0	0	0	0	2	0	0	0	0	0	0	0	0	0	0	0	0	0	0	0	0	0	0	0	0	0	0	0	0	0	0	0	0	0	0	0	0	0	0	0	0	0	0	0	0	0	0	0	0	0	0	0	0	0	0	0	0	0	0	40.55	FALSE	FALSE	FALSE	293	0.014
DCDC2p.Gly192Glu	DCDC2	0.014371	0.0103972	0	0.0359276	0.269913	0.232558							Glu	Gly	FALSE		2	0	0	0	0	0	0	0	0	0	0	2	0	0	0	0	0	0	0	0	0	0	0	0	0	0	0	0	0	0	0	0	0	0	0	0	0	0	0	0	0	0	0	0	0	0	0	0	0	0	0	0	0	0	0	0	0	0	0	0	0	0	0	0	0	0	39.82	FALSE	FALSE	FALSE	293	0.014
DCHS2p.Asp1190Asn	DCHS2	0.014371	0.0103972	0	0.0359276	0.269913	0.232558							Asn	Asp	FALSE		2	0	0	0	0	0	0	0	0	0	0	2	0	0	0	0	0	0	0	0	0	0	0	0	0	0	0	0	0	0	0	0	0	0	0	0	0	0	0	0	0	0	0	0	0	0	0	0	0	0	0	0	0	0	0	0	0	0	0	0	0	0	0	0	0	0	40.34	FALSE	FALSE	FALSE	293	0.014
DCHS2p.Glu251Lys	DCHS2	0.014371	0.0103972	0	0.0359276	0.269913	0.232558							Lys	Glu	TRUE		2	0	0	0	0	0	0	0	0	0	0	2	0	0	0	0	0	0	0	0	0	0	0	0	0	0	0	0	0	0	0	0	0	0	0	0	0	0	0	0	0	0	0	0	0	0	0	0	0	0	0	0	0	0	0	0	0	0	0	0	0	0	0	0	0	0	39.8	FALSE	FALSE	FALSE	293	0.014
DCHS2p.Gly2478Arg	DCHS2	0.014371	0.0103972	0	0.0359276	0.269913	0.232558							Arg	Gly	TRUE		2	0	0	0	0	0	0	0	0	0	0	2	0	0	0	0	0	0	0	0	0	0	0	0	0	0	0	0	0	0	0	0	0	0	0	0	0	0	0	0	0	0	0	0	0	0	0	0	0	0	0	0	0	0	0	0	0	0	0	0	0	0	0	0	0	0	40.04	FALSE	FALSE	FALSE	293	0.014
DCHS2p.Met1231Ile	DCHS2	0.014371	0.0103972	0	0.0359276	0.269913	0.232558							Ile	Met	FALSE		2	0	0	0	0	0	0	0	0	0	0	2	0	0	0	0	0	0	0	0	0	0	0	0	0	0	0	0	0	0	0	0	0	0	0	0	0	0	0	0	0	0	0	0	0	0	0	0	0	0	0	0	0	0	0	0	0	0	0	0	0	0	0	0	0	0	40.17	FALSE	FALSE	FALSE	293	0.014
DCHS2p.Trp2616Ter	DCHS2	0.014371	0.0103972	0	0.0359276	0.269913	0.232558							Ter	Trp	FALSE		2	0	0	0	0	0	0	0	0	0	0	2	0	0	0	0	0	0	0	0	0	0	0	0	0	0	0	0	0	0	0	0	0	0	0	0	0	0	0	0	0	0	0	0	0	0	0	0	0	0	0	0	0	0	0	0	0	0	0	0	0	0	0	0	0	0	40.48	FALSE	FALSE	FALSE	293	0.014
DCLK3p.Glu357Lys	DCLK3	0.014371	0.0103972	0	0.0359276	0.269913	0.232558							Lys	Glu	TRUE		2	0	0	0	0	0	0	0	0	0	0	2	0	0	0	0	0	0	0	0	0	0	0	0	0	0	0	0	0	0	0	0	0	0	0	0	0	0	0	0	0	0	0	0	0	0	0	0	0	0	0	0	0	0	0	0	0	0	0	0	0	0	0	0	0	0	40.06	FALSE	FALSE	FALSE	293	0.014
DCLK3p.Pro229Ser	DCLK3	0.014371	0.0103972	0	0.0359276	0.269913	0.232558							Ser	Pro	TRUE		2	0	0	0	0	0	0	0	0	0	0	2	0	0	0	0	0	0	0	0	0	0	0	0	0	0	0	0	0	0	0	0	0	0	0	0	0	0	0	0	0	0	0	0	0	0	0	0	0	0	0	0	0	0	0	0	0	0	0	0	0	0	0	0	0	0	40.69	FALSE	FALSE	FALSE	293	0.014
DCLK3p.Pro551Ser	DCLK3	0.014371	0.0103972	0	0.0359276	0.269913	0.232558							Ser	Pro	TRUE		2	0	0	0	0	0	0	0	0	0	0	2	0	0	0	0	0	0	0	0	0	0	0	0	0	0	0	0	0	0	0	0	0	0	0	0	0	0	0	0	0	0	0	0	0	0	0	0	0	0	0	0	0	0	0	0	0	0	0	0	0	0	0	0	0	0	41.52	FALSE	FALSE	FALSE	293	0.014
DCLK3p.Pro552Ser	DCLK3	0.014371	0.0103972	0	0.0359276	0.269913	0.232558							Ser	Pro	TRUE		2	0	0	0	0	0	0	0	0	0	0	2	0	0	0	0	0	0	0	0	0	0	0	0	0	0	0	0	0	0	0	0	0	0	0	0	0	0	0	0	0	0	0	0	0	0	0	0	0	0	0	0	0	0	0	0	0	0	0	0	0	0	0	0	0	0	40.5	FALSE	FALSE	FALSE	293	0.014
DCLRE1Bp.Arg283Cys	DCLRE1B	0.014371	0.0103972	0	0.0359276	0.269913	0.232558							Cys	Arg	TRUE		2	0	0	0	0	0	0	0	0	0	0	2	0	0	0	0	0	0	0	0	0	0	0	0	0	0	0	0	0	0	0	0	0	0	0	0	0	0	0	0	0	0	0	0	0	0	0	0	0	0	0	0	0	0	0	0	0	0	0	0	0	0	0	0	0	0	40.52	FALSE	FALSE	FALSE	293	0.014
DCNp.Pro221Ser	DCN	0.014371	0.0103972	0	0.0359276	0.269913	0.232558							Ser	Pro	TRUE		2	0	0	0	0	0	0	0	0	0	0	2	0	0	0	0	0	0	0	0	0	0	0	0	0	0	0	0	0	0	0	0	0	0	0	0	0	0	0	0	0	0	0	0	0	0	0	0	0	0	0	0	0	0	0	0	0	0	0	0	0	0	0	0	0	0	41.07	FALSE	FALSE	FALSE	293	0.014
DCP1Ap.Pro269Leu	DCP1A	0.014371	0.0103972	0	0.0359276	0.269913	0.232558							Leu	Pro	FALSE		2	0	0	0	0	0	0	0	0	0	0	2	0	0	0	0	0	0	0	0	0	0	0	0	0	0	0	0	0	0	0	0	0	0	0	0	0	0	0	0	0	0	0	0	0	0	0	0	0	0	0	0	0	0	0	0	0	0	0	0	0	0	0	0	0	0	40.17	FALSE	FALSE	FALSE	293	0.014
DCST1p.Glu330Lys	DCST1	0.014371	0.0103972	0	0.0359276	0.269913	0.232558							Lys	Glu	TRUE		2	0	0	0	0	0	0	0	0	0	0	2	0	0	0	0	0	0	0	0	0	0	0	0	0	0	0	0	0	0	0	0	0	0	0	0	0	0	0	0	0	0	0	0	0	0	0	0	0	0	0	0	0	0	0	0	0	0	0	0	0	0	0	0	0	0	41.15	FALSE	FALSE	FALSE	293	0.014
DCST2p.Arg560Gln	DCST2	0.014371	0.0103972	0	0.0359276	0.269913	0.232558							Gln	Arg	FALSE		2	0	0	0	0	0	0	0	0	0	0	2	0	0	0	0	0	0	0	0	0	0	0	0	0	0	0	0	0	0	0	0	0	0	0	0	0	0	0	0	0	0	0	0	0	0	0	0	0	0	0	0	0	0	0	0	0	0	0	0	0	0	0	0	0	0	40.83	FALSE	FALSE	FALSE	293	0.014
DCSTAMPp.Arg233Gln	DCSTAMP	0.014371	0.0103972	0	0.0359276	0.269913	0.232558							Gln	Arg	FALSE		2	0	0	0	0	0	0	0	0	0	0	2	0	0	0	0	0	0	0	0	0	0	0	0	0	0	0	0	0	0	0	0	0	0	0	0	0	0	0	0	0	0	0	0	0	0	0	0	0	0	0	0	0	0	0	0	0	0	0	0	0	0	0	0	0	0	40.38	FALSE	FALSE	FALSE	293	0.014
DCUN1D3p.Pro218Leu	DCUN1D3	0.014371	0.0103972	0	0.0359276	0.269913	0.232558							Leu	Pro	FALSE		2	0	0	0	0	0	0	0	0	0	0	2	0	0	0	0	0	0	0	0	0	0	0	0	0	0	0	0	0	0	0	0	0	0	0	0	0	0	0	0	0	0	0	0	0	0	0	0	0	0	0	0	0	0	0	0	0	0	0	0	0	0	0	0	0	0	40.6	FALSE	FALSE	FALSE	293	0.014
DCXp.Gly148Trp	DCX	0.014371	0.0103972	0	0.0359276	0.269913	0.232558							Trp	Gly	FALSE		2	0	0	0	0	0	0	0	0	0	0	2	0	0	0	0	0	0	0	0	0	0	0	0	0	0	0	0	0	0	0	0	0	0	0	0	0	0	0	0	0	0	0	0	0	0	0	0	0	0	0	0	0	0	0	0	0	0	0	0	0	0	0	0	0	0	41.37	FALSE	FALSE	FALSE	293	0.014
DCXp.Gly304Val	DCX	0.014371	0.0103972	0	0.0359276	0.269913	0.232558							Val	Gly	FALSE		2	0	0	0	0	0	0	0	0	0	0	2	0	0	0	0	0	0	0	0	0	0	0	0	0	0	0	0	0	0	0	0	0	0	0	0	0	0	0	0	0	0	0	0	0	0	0	0	0	0	0	0	0	0	0	0	0	0	0	0	0	0	0	0	0	0	40.48	FALSE	FALSE	FALSE	293	0.014
DDB1p.Arg327Cys	DDB1	0.014371	0.0103972	0	0.0359276	0.269913	0.232558							Cys	Arg	TRUE		2	0	0	0	0	0	0	0	0	0	0	2	0	0	0	0	0	0	0	0	0	0	0	0	0	0	0	0	0	0	0	0	0	0	0	0	0	0	0	0	0	0	0	0	0	0	0	0	0	0	0	0	0	0	0	0	0	0	0	0	0	0	0	0	0	0	40.76	FALSE	FALSE	FALSE	293	0.014
DDCp.Arg358Cys	DDC	0.014371	0.0103972	0	0.0359276	0.269913	0.232558							Cys	Arg	TRUE		2	0	0	0	0	0	0	0	0	0	0	2	0	0	0	0	0	0	0	0	0	0	0	0	0	0	0	0	0	0	0	0	0	0	0	0	0	0	0	0	0	0	0	0	0	0	0	0	0	0	0	0	0	0	0	0	0	0	0	0	0	0	0	0	0	0	40.35	FALSE	FALSE	FALSE	293	0.014
DDCp.Glu469Lys	DDC	0.014371	0.0103972	0	0.0359276	0.269913	0.232558							Lys	Glu	TRUE		2	0	0	0	0	0	0	0	0	0	0	2	0	0	0	0	0	0	0	0	0	0	0	0	0	0	0	0	0	0	0	0	0	0	0	0	0	0	0	0	0	0	0	0	0	0	0	0	0	0	0	0	0	0	0	0	0	0	0	0	0	0	0	0	0	0	41.24	FALSE	FALSE	FALSE	293	0.014
DDCp.Gly140Glu	DDC	0.014371	0.0103972	0	0.0359276	0.269913	0.232558							Glu	Gly	FALSE		2	0	0	0	0	0	0	0	0	0	0	2	0	0	0	0	0	0	0	0	0	0	0	0	0	0	0	0	0	0	0	0	0	0	0	0	0	0	0	0	0	0	0	0	0	0	0	0	0	0	0	0	0	0	0	0	0	0	0	0	0	0	0	0	0	0	40.39	FALSE	FALSE	FALSE	293	0.014
DDCp.Pro236Ser	DDC	0.014371	0.0103972	0	0.0359276	0.269913	0.232558							Ser	Pro	TRUE		2	0	0	0	0	0	0	0	0	0	0	2	0	0	0	0	0	0	0	0	0	0	0	0	0	0	0	0	0	0	0	0	0	0	0	0	0	0	0	0	0	0	0	0	0	0	0	0	0	0	0	0	0	0	0	0	0	0	0	0	0	0	0	0	0	0	41.2	FALSE	FALSE	FALSE	293	0.014
DDHD1p.Glu166Ter	DDHD1	0.014371	0.0103972	0	0.0359276	0.269913	0.232558							Ter	Glu	FALSE		2	0	0	0	0	0	0	0	0	0	0	2	0	0	0	0	0	0	0	0	0	0	0	0	0	0	0	0	0	0	0	0	0	0	0	0	0	0	0	0	0	0	0	0	0	0	0	0	0	0	0	0	0	0	0	0	0	0	0	0	0	0	0	0	0	0	40.74	FALSE	FALSE	FALSE	293	0.014
DDHD1p.Gly622Ter	DDHD1	0.014371	0.0103972	0	0.0359276	0.269913	0.232558							Ter	Gly	FALSE		2	0	0	0	0	0	0	0	0	0	0	2	0	0	0	0	0	0	0	0	0	0	0	0	0	0	0	0	0	0	0	0	0	0	0	0	0	0	0	0	0	0	0	0	0	0	0	0	0	0	0	0	0	0	0	0	0	0	0	0	0	0	0	0	0	0	40.3	FALSE	FALSE	FALSE	293	0.014
DDHD1p.Pro285Gln	DDHD1	0.014371	0.0103972	0	0.0359276	0.269913	0.232558							Gln	Pro	FALSE		2	0	0	0	0	0	0	0	0	0	0	2	0	0	0	0	0	0	0	0	0	0	0	0	0	0	0	0	0	0	0	0	0	0	0	0	0	0	0	0	0	0	0	0	0	0	0	0	0	0	0	0	0	0	0	0	0	0	0	0	0	0	0	0	0	0	40.99	FALSE	FALSE	FALSE	293	0.014
DDHD2p.Gln13Lys	DDHD2	0.014371	0.0103972	0	0.0359276	0.269913	0.232558							Lys	Gln	TRUE		2	0	0	0	0	0	0	0	0	0	0	2	0	0	0	0	0	0	0	0	0	0	0	0	0	0	0	0	0	0	0	0	0	0	0	0	0	0	0	0	0	0	0	0	0	0	0	0	0	0	0	0	0	0	0	0	0	0	0	0	0	0	0	0	0	0	40.12	FALSE	FALSE	FALSE	293	0.014
DDHD2p.Pro127Ser	DDHD2	0.014371	0.0103972	0	0.0359276	0.269913	0.232558							Ser	Pro	TRUE		2	0	0	0	0	0	0	0	0	0	0	2	0	0	0	0	0	0	0	0	0	0	0	0	0	0	0	0	0	0	0	0	0	0	0	0	0	0	0	0	0	0	0	0	0	0	0	0	0	0	0	0	0	0	0	0	0	0	0	0	0	0	0	0	0	0	40.13	FALSE	FALSE	FALSE	293	0.014
DDI1p.Glu162Lys	DDI1	0.014371	0.0103972	0	0.0359276	0.269913	0.232558							Lys	Glu	TRUE		2	0	0	0	0	0	0	0	0	0	0	2	0	0	0	0	0	0	0	0	0	0	0	0	0	0	0	0	0	0	0	0	0	0	0	0	0	0	0	0	0	0	0	0	0	0	0	0	0	0	0	0	0	0	0	0	0	0	0	0	0	0	0	0	0	0	39.73	FALSE	FALSE	FALSE	293	0.014
DDI1p.Glu217Lys	DDI1	0.014371	0.0103972	0	0.0359276	0.269913	0.232558							Lys	Glu	TRUE		2	0	0	0	0	0	0	0	0	0	0	2	0	0	0	0	0	0	0	0	0	0	0	0	0	0	0	0	0	0	0	0	0	0	0	0	0	0	0	0	0	0	0	0	0	0	0	0	0	0	0	0	0	0	0	0	0	0	0	0	0	0	0	0	0	0	40.85	FALSE	FALSE	FALSE	293	0.014
DDIT4Lp.Arg159Cys	DDIT4L	0.014371	0.0103972	0	0.0359276	0.269913	0.232558							Cys	Arg	TRUE		2	0	0	0	0	0	0	0	0	0	0	2	0	0	0	0	0	0	0	0	0	0	0	0	0	0	0	0	0	0	0	0	0	0	0	0	0	0	0	0	0	0	0	0	0	0	0	0	0	0	0	0	0	0	0	0	0	0	0	0	0	0	0	0	0	0	41.04	FALSE	FALSE	FALSE	293	0.014
DDOp.Arg145Gln	DDO	0.014371	0.0103972	0	0.0359276	0.269913	0.232558							Gln	Arg	FALSE		2	0	0	0	0	0	0	0	0	0	0	2	0	0	0	0	0	0	0	0	0	0	0	0	0	0	0	0	0	0	0	0	0	0	0	0	0	0	0	0	0	0	0	0	0	0	0	0	0	0	0	0	0	0	0	0	0	0	0	0	0	0	0	0	0	0	40.75	FALSE	FALSE	FALSE	293	0.014
DDOp.His82Tyr	DDO	0.014371	0.0103972	0	0.0359276	0.269913	0.232558							Tyr	His	TRUE		2	0	0	0	0	0	0	0	0	0	0	2	0	0	0	0	0	0	0	0	0	0	0	0	0	0	0	0	0	0	0	0	0	0	0	0	0	0	0	0	0	0	0	0	0	0	0	0	0	0	0	0	0	0	0	0	0	0	0	0	0	0	0	0	0	0	40.69	FALSE	FALSE	FALSE	293	0.014
DDR1p.Arg165Cys	DDR1	0.014371	0.0103972	0	0.0359276	0.269913	0.232558							Cys	Arg	TRUE		2	0	0	0	0	0	0	0	0	0	0	2	0	0	0	0	0	0	0	0	0	0	0	0	0	0	0	0	0	0	0	0	0	0	0	0	0	0	0	0	0	0	0	0	0	0	0	0	0	0	0	0	0	0	0	0	0	0	0	0	0	0	0	0	0	0	41.08	FALSE	FALSE	FALSE	293	0.014
DDR1p.Pro337Leu	DDR1	0.014371	0.0103972	0	0.0359276	0.269913	0.232558							Leu	Pro	FALSE		2	0	0	0	0	0	0	0	0	0	0	2	0	0	0	0	0	0	0	0	0	0	0	0	0	0	0	0	0	0	0	0	0	0	0	0	0	0	0	0	0	0	0	0	0	0	0	0	0	0	0	0	0	0	0	0	0	0	0	0	0	0	0	0	0	0	40.44	FALSE	FALSE	FALSE	293	0.014
DDR1p.Pro483Ser	DDR1	0.014371	0.0103972	0	0.0359276	0.269913	0.232558							Ser	Pro	TRUE		2	0	0	0	0	0	0	0	0	0	0	2	0	0	0	0	0	0	0	0	0	0	0	0	0	0	0	0	0	0	0	0	0	0	0	0	0	0	0	0	0	0	0	0	0	0	0	0	0	0	0	0	0	0	0	0	0	0	0	0	0	0	0	0	0	0	40.98	FALSE	FALSE	FALSE	293	0.014
DDR2p.Ser311Arg	DDR2	0.014371	0.0103972	0	0.0359276	0.269913	0.232558							Arg	Ser	TRUE	1	2	0	0	0	0	0	0	0	0	0	0	2	0	0	0	0	0	0	0	0	0	0	0	0	0	0	0	0	0	0	0	0	0	0	0	0	0	0	0	0	0	0	0	0	0	0	0	0	0	0	0	0	0	0	0	0	0	0	0	0	0	0	0	0	0	0	40.87	FALSE	FALSE	FALSE	293	0.014
DDX17p.Arg289Ter	DDX17	0.014371	0.0103972	0	0.0359276	0.269913	0.232558							Ter	Arg	FALSE		2	0	0	0	0	0	0	0	0	0	0	2	0	0	0	0	0	0	0	0	0	0	0	0	0	0	0	0	0	0	0	0	0	0	0	0	0	0	0	0	0	0	0	0	0	0	0	0	0	0	0	0	0	0	0	0	0	0	0	0	0	0	0	0	0	0	39.47	FALSE	FALSE	FALSE	293	0.014
DDX18p.Pro547Ser	DDX18	0.014371	0.0103972	0	0.0359276	0.269913	0.232558							Ser	Pro	TRUE		2	0	0	0	0	0	0	0	0	0	0	2	0	0	0	0	0	0	0	0	0	0	0	0	0	0	0	0	0	0	0	0	0	0	0	0	0	0	0	0	0	0	0	0	0	0	0	0	0	0	0	0	0	0	0	0	0	0	0	0	0	0	0	0	0	0	39.93	FALSE	FALSE	FALSE	293	0.014
DDX20p.Pro287Leu	DDX20	0.014371	0.0103972	0	0.0359276	0.269913	0.232558							Leu	Pro	FALSE		2	0	0	0	0	0	0	0	0	0	0	2	0	0	0	0	0	0	0	0	0	0	0	0	0	0	0	0	0	0	0	0	0	0	0	0	0	0	0	0	0	0	0	0	0	0	0	0	0	0	0	0	0	0	0	0	0	0	0	0	0	0	0	0	0	0	40.05	FALSE	FALSE	FALSE	293	0.014
DDX23p.Arg11Ser	DDX23	0.014371	0.0103972	0	0.0359276	0.269913	0.232558							Ser	Arg	TRUE		2	0	0	0	0	0	0	0	0	0	0	2	0	0	0	0	0	0	0	0	0	0	0	0	0	0	0	0	0	0	0	0	0	0	0	0	0	0	0	0	0	0	0	0	0	0	0	0	0	0	0	0	0	0	0	0	0	0	0	0	0	0	0	0	0	0	41.17	FALSE	FALSE	FALSE	293	0.014
DDX24p.Pro137Ser	DDX24	0.014371	0.0103972	0	0.0359276	0.269913	0.232558							Ser	Pro	TRUE		2	0	0	0	0	0	0	0	0	0	0	2	0	0	0	0	0	0	0	0	0	0	0	0	0	0	0	0	0	0	0	0	0	0	0	0	0	0	0	0	0	0	0	0	0	0	0	0	0	0	0	0	0	0	0	0	0	0	0	0	0	0	0	0	0	0	41.3	FALSE	FALSE	FALSE	293	0.014
DDX27p.Arg337Leu	DDX27	0.014371	0.0103972	0	0.0359276	0.269913	0.232558							Leu	Arg	FALSE		2	0	0	0	0	0	0	0	0	0	0	2	0	0	0	0	0	0	0	0	0	0	0	0	0	0	0	0	0	0	0	0	0	0	0	0	0	0	0	0	0	0	0	0	0	0	0	0	0	0	0	0	0	0	0	0	0	0	0	0	0	0	0	0	0	0	40.68	FALSE	FALSE	FALSE	293	0.014
DDX28p.Arg459Leu	DDX28	0.014371	0.0103972	0	0.0359276	0.269913	0.232558							Leu	Arg	FALSE		2	0	0	0	0	0	0	0	0	0	0	2	0	0	0	0	0	0	0	0	0	0	0	0	0	0	0	0	0	0	0	0	0	0	0	0	0	0	0	0	0	0	0	0	0	0	0	0	0	0	0	0	0	0	0	0	0	0	0	0	0	0	0	0	0	0	40.09	FALSE	FALSE	FALSE	293	0.014
DDX39Ap.Pro236Leu	DDX39A	0.014371	0.0103972	0	0.0359276	0.269913	0.232558							Leu	Pro	FALSE		2	0	0	0	0	0	0	0	0	0	0	2	0	0	0	0	0	0	0	0	0	0	0	0	0	0	0	0	0	0	0	0	0	0	0	0	0	0	0	0	0	0	0	0	0	0	0	0	0	0	0	0	0	0	0	0	0	0	0	0	0	0	0	0	0	0	40.93	FALSE	FALSE	FALSE	293	0.014
DDX41p.His463Tyr	DDX41	0.014371	0.0103972	0	0.0359276	0.269913	0.232558							Tyr	His	TRUE		2	0	0	0	0	0	0	0	0	0	0	2	0	0	0	0	0	0	0	0	0	0	0	0	0	0	0	0	0	0	0	0	0	0	0	0	0	0	0	0	0	0	0	0	0	0	0	0	0	0	0	0	0	0	0	0	0	0	0	0	0	0	0	0	0	0	40.42	FALSE	FALSE	FALSE	293	0.014
DDX42p.Pro334His	DDX42	0.014371	0.0103972	0	0.0359276	0.269913	0.232558							His	Pro	TRUE		2	0	0	0	0	0	0	0	0	0	0	2	0	0	0	0	0	0	0	0	0	0	0	0	0	0	0	0	0	0	0	0	0	0	0	0	0	0	0	0	0	0	0	0	0	0	0	0	0	0	0	0	0	0	0	0	0	0	0	0	0	0	0	0	0	0	40.37	FALSE	FALSE	FALSE	293	0.014
DDX43p.Arg29Lys	DDX43	0.014371	0.0103972	0	0.0359276	0.269913	0.232558							Lys	Arg	TRUE		2	0	0	0	0	0	0	0	0	0	0	2	0	0	0	0	0	0	0	0	0	0	0	0	0	0	0	0	0	0	0	0	0	0	0	0	0	0	0	0	0	0	0	0	0	0	0	0	0	0	0	0	0	0	0	0	0	0	0	0	0	0	0	0	0	0	40.04	FALSE	FALSE	FALSE	293	0.014
DDX43p.Asp520Asn	DDX43	0.014371	0.0103972	0	0.0359276	0.269913	0.232558							Asn	Asp	FALSE		2	0	0	0	0	0	0	0	0	0	0	2	0	0	0	0	0	0	0	0	0	0	0	0	0	0	0	0	0	0	0	0	0	0	0	0	0	0	0	0	0	0	0	0	0	0	0	0	0	0	0	0	0	0	0	0	0	0	0	0	0	0	0	0	0	0	40.17	FALSE	FALSE	FALSE	293	0.014
DDX4p.Asp196Asn	DDX4	0.014371	0.0103972	0	0.0359276	0.269913	0.232558							Asn	Asp	FALSE		2	0	0	0	0	0	0	0	0	0	0	2	0	0	0	0	0	0	0	0	0	0	0	0	0	0	0	0	0	0	0	0	0	0	0	0	0	0	0	0	0	0	0	0	0	0	0	0	0	0	0	0	0	0	0	0	0	0	0	0	0	0	0	0	0	0	40.87	FALSE	FALSE	FALSE	293	0.014
DDX52p.Pro222Ser	DDX52	0.014371	0.0103972	0	0.0359276	0.269913	0.232558							Ser	Pro	TRUE		2	0	0	0	0	0	0	0	0	0	0	2	0	0	0	0	0	0	0	0	0	0	0	0	0	0	0	0	0	0	0	0	0	0	0	0	0	0	0	0	0	0	0	0	0	0	0	0	0	0	0	0	0	0	0	0	0	0	0	0	0	0	0	0	0	0	39.76	FALSE	FALSE	FALSE	293	0.014
DDX54p.Arg802Cys	DDX54	0.014371	0.0103972	0	0.0359276	0.269913	0.232558							Cys	Arg	TRUE		2	0	0	0	0	0	0	0	0	0	0	2	0	0	0	0	0	0	0	0	0	0	0	0	0	0	0	0	0	0	0	0	0	0	0	0	0	0	0	0	0	0	0	0	0	0	0	0	0	0	0	0	0	0	0	0	0	0	0	0	0	0	0	0	0	0	40.85	FALSE	FALSE	FALSE	293	0.014
DDX60Lp.Ser428Leu	DDX60L	0.014371	0.0103972	0	0.0359276	0.269913	0.232558							Leu	Ser	FALSE		2	0	0	0	0	0	0	0	0	0	0	2	0	0	0	0	0	0	0	0	0	0	0	0	0	0	0	0	0	0	0	0	0	0	0	0	0	0	0	0	0	0	0	0	0	0	0	0	0	0	0	0	0	0	0	0	0	0	0	0	0	0	0	0	0	0	40.49	FALSE	FALSE	FALSE	293	0.014
DDX60p.Arg851Cys	DDX60	0.014371	0.0103972	0	0.0359276	0.269913	0.232558							Cys	Arg	TRUE		2	0	0	0	0	0	0	0	0	0	0	2	0	0	0	0	0	0	0	0	0	0	0	0	0	0	0	0	0	0	0	0	0	0	0	0	0	0	0	0	0	0	0	0	0	0	0	0	0	0	0	0	0	0	0	0	0	0	0	0	0	0	0	0	0	0	40.55	FALSE	FALSE	FALSE	293	0.014
DEDDp.Arg28Ser	DEDD	0.014371	0.0103972	0	0.0359276	0.269913	0.232558							Ser	Arg	TRUE		2	0	0	0	0	0	0	0	0	0	0	2	0	0	0	0	0	0	0	0	0	0	0	0	0	0	0	0	0	0	0	0	0	0	0	0	0	0	0	0	0	0	0	0	0	0	0	0	0	0	0	0	0	0	0	0	0	0	0	0	0	0	0	0	0	0	39.79	FALSE	FALSE	FALSE	293	0.014
DEF6p.Gly589Arg	DEF6	0.014371	0.0103972	0	0.0359276	0.269913	0.232558							Arg	Gly	TRUE		2	0	0	0	0	0	0	0	0	0	0	2	0	0	0	0	0	0	0	0	0	0	0	0	0	0	0	0	0	0	0	0	0	0	0	0	0	0	0	0	0	0	0	0	0	0	0	0	0	0	0	0	0	0	0	0	0	0	0	0	0	0	0	0	0	0	39.34	FALSE	FALSE	FALSE	293	0.014
DEF6p.Pro261Gln	DEF6	0.014371	0.0103972	0	0.0359276	0.269913	0.232558							Gln	Pro	FALSE		2	0	0	0	0	0	0	0	0	0	0	2	0	0	0	0	0	0	0	0	0	0	0	0	0	0	0	0	0	0	0	0	0	0	0	0	0	0	0	0	0	0	0	0	0	0	0	0	0	0	0	0	0	0	0	0	0	0	0	0	0	0	0	0	0	0	40.02	FALSE	FALSE	FALSE	293	0.014
DEFA3p.Gly87Arg	DEFA3	0.014371	0.0103972	0	0.0359276	0.269913	0.232558							Arg	Gly	TRUE		2	0	0	0	0	0	0	0	0	0	0	2	0	0	0	0	0	0	0	0	0	0	0	0	0	0	0	0	0	0	0	0	0	0	0	0	0	0	0	0	0	0	0	0	0	0	0	0	0	0	0	0	0	0	0	0	0	0	0	0	0	0	0	0	0	0	40.5	FALSE	FALSE	FALSE	293	0.014
DEFA6p.Asp26Asn	DEFA6	0.014371	0.0103972	0	0.0359276	0.269913	0.232558							Asn	Asp	FALSE		2	0	0	0	0	0	0	0	0	0	0	2	0	0	0	0	0	0	0	0	0	0	0	0	0	0	0	0	0	0	0	0	0	0	0	0	0	0	0	0	0	0	0	0	0	0	0	0	0	0	0	0	0	0	0	0	0	0	0	0	0	0	0	0	0	0	39.85	FALSE	FALSE	FALSE	293	0.014
DEFB110p.Pro18Leu	DEFB110	0.014371	0.0103972	0	0.0359276	0.269913	0.232558							Leu	Pro	FALSE		2	0	0	0	0	0	0	0	0	0	0	2	0	0	0	0	0	0	0	0	0	0	0	0	0	0	0	0	0	0	0	0	0	0	0	0	0	0	0	0	0	0	0	0	0	0	0	0	0	0	0	0	0	0	0	0	0	0	0	0	0	0	0	0	0	0	40.28	FALSE	FALSE	FALSE	293	0.014
DEFB112p.Ser73Leu	DEFB112	0.014371	0.0103972	0	0.0359276	0.269913	0.232558							Leu	Ser	FALSE		2	0	0	0	0	0	0	0	0	0	0	2	0	0	0	0	0	0	0	0	0	0	0	0	0	0	0	0	0	0	0	0	0	0	0	0	0	0	0	0	0	0	0	0	0	0	0	0	0	0	0	0	0	0	0	0	0	0	0	0	0	0	0	0	0	0	40.94	FALSE	FALSE	FALSE	293	0.014
DEFB115p.Gly11Glu	DEFB115	0.014371	0.0103972	0	0.0359276	0.269913	0.232558							Glu	Gly	FALSE		2	0	0	0	0	0	0	0	0	0	0	2	0	0	0	0	0	0	0	0	0	0	0	0	0	0	0	0	0	0	0	0	0	0	0	0	0	0	0	0	0	0	0	0	0	0	0	0	0	0	0	0	0	0	0	0	0	0	0	0	0	0	0	0	0	0	39.95	FALSE	FALSE	FALSE	293	0.014
DEFB115p.Trp34Ter	DEFB115	0.014371	0.0103972	0	0.0359276	0.269913	0.232558							Ter	Trp	FALSE		2	0	0	0	0	0	0	0	0	0	0	2	0	0	0	0	0	0	0	0	0	0	0	0	0	0	0	0	0	0	0	0	0	0	0	0	0	0	0	0	0	0	0	0	0	0	0	0	0	0	0	0	0	0	0	0	0	0	0	0	0	0	0	0	0	0	41.38	FALSE	FALSE	FALSE	293	0.014
DEFB118p.Glu43Lys	DEFB118	0.014371	0.0103972	0	0.0359276	0.269913	0.232558							Lys	Glu	TRUE		2	0	0	0	0	0	0	0	0	0	0	2	0	0	0	0	0	0	0	0	0	0	0	0	0	0	0	0	0	0	0	0	0	0	0	0	0	0	0	0	0	0	0	0	0	0	0	0	0	0	0	0	0	0	0	0	0	0	0	0	0	0	0	0	0	0	40.87	FALSE	FALSE	FALSE	293	0.014
DEFB118p.Gly109Glu	DEFB118	0.014371	0.0103972	0	0.0359276	0.269913	0.232558							Glu	Gly	FALSE		2	0	0	0	0	0	0	0	0	0	0	2	0	0	0	0	0	0	0	0	0	0	0	0	0	0	0	0	0	0	0	0	0	0	0	0	0	0	0	0	0	0	0	0	0	0	0	0	0	0	0	0	0	0	0	0	0	0	0	0	0	0	0	0	0	0	40.76	FALSE	FALSE	FALSE	293	0.014
DEFB118p.Gly79Glu	DEFB118	0.014371	0.0103972	0	0.0359276	0.269913	0.232558							Glu	Gly	FALSE		2	0	0	0	0	0	0	0	0	0	0	2	0	0	0	0	0	0	0	0	0	0	0	0	0	0	0	0	0	0	0	0	0	0	0	0	0	0	0	0	0	0	0	0	0	0	0	0	0	0	0	0	0	0	0	0	0	0	0	0	0	0	0	0	0	0	40.71	FALSE	FALSE	FALSE	293	0.014
DEFB118p.Pro57Ser	DEFB118	0.014371	0.0103972	0	0.0359276	0.269913	0.232558							Ser	Pro	TRUE		2	0	0	0	0	0	0	0	0	0	0	2	0	0	0	0	0	0	0	0	0	0	0	0	0	0	0	0	0	0	0	0	0	0	0	0	0	0	0	0	0	0	0	0	0	0	0	0	0	0	0	0	0	0	0	0	0	0	0	0	0	0	0	0	0	0	40.93	FALSE	FALSE	FALSE	293	0.014
DEFB121p.Pro54Ser	DEFB121	0.014371	0.0103972	0	0.0359276	0.269913	0.232558							Ser	Pro	TRUE		2	0	0	0	0	0	0	0	0	0	0	2	0	0	0	0	0	0	0	0	0	0	0	0	0	0	0	0	0	0	0	0	0	0	0	0	0	0	0	0	0	0	0	0	0	0	0	0	0	0	0	0	0	0	0	0	0	0	0	0	0	0	0	0	0	0	40.46	FALSE	FALSE	FALSE	293	0.014
DEFB128p.Glu43Lys	DEFB128	0.014371	0.0103972	0	0.0359276	0.269913	0.232558							Lys	Glu	TRUE		2	0	0	0	0	0	0	0	0	0	0	2	0	0	0	0	0	0	0	0	0	0	0	0	0	0	0	0	0	0	0	0	0	0	0	0	0	0	0	0	0	0	0	0	0	0	0	0	0	0	0	0	0	0	0	0	0	0	0	0	0	0	0	0	0	0	41.48	FALSE	FALSE	FALSE	293	0.014
DEGS2p.Trp251Ter	DEGS2	0.014371	0.0103972	0	0.0359276	0.269913	0.232558							Ter	Trp	FALSE		2	0	0	0	0	0	0	0	0	0	0	2	0	0	0	0	0	0	0	0	0	0	0	0	0	0	0	0	0	0	0	0	0	0	0	0	0	0	0	0	0	0	0	0	0	0	0	0	0	0	0	0	0	0	0	0	0	0	0	0	0	0	0	0	0	0	40.66	FALSE	FALSE	FALSE	293	0.014
DENND1Ap.Gly85Trp	DENND1A	0.014371	0.0103972	0	0.0359276	0.269913	0.232558							Trp	Gly	FALSE		2	0	0	0	0	0	0	0	0	0	0	2	0	0	0	0	0	0	0	0	0	0	0	0	0	0	0	0	0	0	0	0	0	0	0	0	0	0	0	0	0	0	0	0	0	0	0	0	0	0	0	0	0	0	0	0	0	0	0	0	0	0	0	0	0	0	40.29	FALSE	FALSE	FALSE	293	0.014
DENND1Ap.Pro56Leu	DENND1A	0.014371	0.0103972	0	0.0359276	0.269913	0.232558							Leu	Pro	FALSE		2	0	0	0	0	0	0	0	0	0	0	2	0	0	0	0	0	0	0	0	0	0	0	0	0	0	0	0	0	0	0	0	0	0	0	0	0	0	0	0	0	0	0	0	0	0	0	0	0	0	0	0	0	0	0	0	0	0	0	0	0	0	0	0	0	0	40.78	FALSE	FALSE	FALSE	293	0.014
DENND1Cp.Pro36Ser	DENND1C	0.014371	0.0103972	0	0.0359276	0.269913	0.232558							Ser	Pro	TRUE		2	0	0	0	0	0	0	0	0	0	0	2	0	0	0	0	0	0	0	0	0	0	0	0	0	0	0	0	0	0	0	0	0	0	0	0	0	0	0	0	0	0	0	0	0	0	0	0	0	0	0	0	0	0	0	0	0	0	0	0	0	0	0	0	0	0	41.15	FALSE	FALSE	FALSE	293	0.014
DENND2Ap.Asp155Asn	DENND2A	0.014371	0.0103972	0	0.0359276	0.269913	0.232558							Asn	Asp	FALSE		2	0	0	0	0	0	0	0	0	0	0	2	0	0	0	0	0	0	0	0	0	0	0	0	0	0	0	0	0	0	0	0	0	0	0	0	0	0	0	0	0	0	0	0	0	0	0	0	0	0	0	0	0	0	0	0	0	0	0	0	0	0	0	0	0	0	40.58	FALSE	FALSE	FALSE	293	0.014
DENND2Cp.Glu800Lys	DENND2C	0.014371	0.0103972	0	0.0359276	0.269913	0.232558							Lys	Glu	TRUE		2	0	0	0	0	0	0	0	0	0	0	2	0	0	0	0	0	0	0	0	0	0	0	0	0	0	0	0	0	0	0	0	0	0	0	0	0	0	0	0	0	0	0	0	0	0	0	0	0	0	0	0	0	0	0	0	0	0	0	0	0	0	0	0	0	0	40.51	FALSE	FALSE	FALSE	293	0.014
DENND2Cp.Met629Ile	DENND2C	0.014371	0.0103972	0	0.0359276	0.269913	0.232558							Ile	Met	FALSE		2	0	0	0	0	0	0	0	0	0	0	2	0	0	0	0	0	0	0	0	0	0	0	0	0	0	0	0	0	0	0	0	0	0	0	0	0	0	0	0	0	0	0	0	0	0	0	0	0	0	0	0	0	0	0	0	0	0	0	0	0	0	0	0	0	0	40.69	FALSE	FALSE	FALSE	293	0.014
DENND3p.His534Tyr	DENND3	0.014371	0.0103972	0	0.0359276	0.269913	0.232558							Tyr	His	TRUE		2	0	0	0	0	0	0	0	0	0	0	2	0	0	0	0	0	0	0	0	0	0	0	0	0	0	0	0	0	0	0	0	0	0	0	0	0	0	0	0	0	0	0	0	0	0	0	0	0	0	0	0	0	0	0	0	0	0	0	0	0	0	0	0	0	0	40.79	FALSE	FALSE	FALSE	293	0.014
DENND3p.Pro306Leu	DENND3	0.014371	0.0103972	0	0.0359276	0.269913	0.232558							Leu	Pro	FALSE		2	0	0	0	0	0	0	0	0	0	0	2	0	0	0	0	0	0	0	0	0	0	0	0	0	0	0	0	0	0	0	0	0	0	0	0	0	0	0	0	0	0	0	0	0	0	0	0	0	0	0	0	0	0	0	0	0	0	0	0	0	0	0	0	0	0	39.9	FALSE	FALSE	FALSE	293	0.014
DENND4Ap.Arg1355Cys	DENND4A	0.014371	0.0103972	0	0.0359276	0.269913	0.232558							Cys	Arg	TRUE		2	0	0	0	0	0	0	0	0	0	0	2	0	0	0	0	0	0	0	0	0	0	0	0	0	0	0	0	0	0	0	0	0	0	0	0	0	0	0	0	0	0	0	0	0	0	0	0	0	0	0	0	0	0	0	0	0	0	0	0	0	0	0	0	0	0	40	FALSE	FALSE	FALSE	293	0.014
DENND4Cp.Trp244Leu	DENND4C	0.014371	0.0103972	0	0.0359276	0.269913	0.232558							Leu	Trp	FALSE		2	0	0	0	0	0	0	0	0	0	0	2	0	0	0	0	0	0	0	0	0	0	0	0	0	0	0	0	0	0	0	0	0	0	0	0	0	0	0	0	0	0	0	0	0	0	0	0	0	0	0	0	0	0	0	0	0	0	0	0	0	0	0	0	0	0	40.24	FALSE	FALSE	FALSE	293	0.014
DEPDC5p.Arg392Cys	DEPDC5	0.014371	0.0103972	0	0.0359276	0.269913	0.232558							Cys	Arg	TRUE		2	0	0	0	0	0	0	0	0	0	0	2	0	0	0	0	0	0	0	0	0	0	0	0	0	0	0	0	0	0	0	0	0	0	0	0	0	0	0	0	0	0	0	0	0	0	0	0	0	0	0	0	0	0	0	0	0	0	0	0	0	0	0	0	0	0	41.33	FALSE	FALSE	TRUE	293	0.014
DEPDC5p.Leu1475Met	DEPDC5	0.014371	0.0103972	0	0.0359276	0.269913	0.232558							Met	Leu	FALSE		2	0	0	0	0	0	0	0	0	0	0	2	0	0	0	0	0	0	0	0	0	0	0	0	0	0	0	0	0	0	0	0	0	0	0	0	0	0	0	0	0	0	0	0	0	0	0	0	0	0	0	0	0	0	0	0	0	0	0	0	0	0	0	0	0	0	39.89	FALSE	FALSE	TRUE	293	0.014
DERAp.Arg35Cys	DERA	0.014371	0.0103972	0	0.0359276	0.269913	0.232558							Cys	Arg	TRUE		2	0	0	0	0	0	0	0	0	0	0	2	0	0	0	0	0	0	0	0	0	0	0	0	0	0	0	0	0	0	0	0	0	0	0	0	0	0	0	0	0	0	0	0	0	0	0	0	0	0	0	0	0	0	0	0	0	0	0	0	0	0	0	0	0	0	40.5	FALSE	FALSE	FALSE	293	0.014
DESI1p.Gly51Cys	DESI1	0.014371	0.0103972	0	0.0359276	0.269913	0.232558							Cys	Gly	TRUE		2	0	0	0	0	0	0	0	0	0	0	2	0	0	0	0	0	0	0	0	0	0	0	0	0	0	0	0	0	0	0	0	0	0	0	0	0	0	0	0	0	0	0	0	0	0	0	0	0	0	0	0	0	0	0	0	0	0	0	0	0	0	0	0	0	0	40.67	FALSE	FALSE	FALSE	293	0.014
DESp.Asp343Asn	DES	0.014371	0.0103972	0	0.0359276	0.269913	0.232558							Asn	Asp	FALSE		2	0	0	0	0	0	0	0	0	0	0	2	0	0	0	0	0	0	0	0	0	0	0	0	0	0	0	0	0	0	0	0	0	0	0	0	0	0	0	0	0	0	0	0	0	0	0	0	0	0	0	0	0	0	0	0	0	0	0	0	0	0	0	0	0	0	40.22	FALSE	FALSE	FALSE	293	0.014
DESp.Glu323Lys	DES	0.014371	0.0103972	0	0.0359276	0.269913	0.232558							Lys	Glu	TRUE		2	0	0	0	0	0	0	0	0	0	0	2	0	0	0	0	0	0	0	0	0	0	0	0	0	0	0	0	0	0	0	0	0	0	0	0	0	0	0	0	0	0	0	0	0	0	0	0	0	0	0	0	0	0	0	0	0	0	0	0	0	0	0	0	0	0	40.77	FALSE	FALSE	FALSE	293	0.014
DFFAp.Gly5Val	DFFA	0.014371	0.0103972	0	0.0359276	0.269913	0.232558							Val	Gly	FALSE		2	0	0	0	0	0	0	0	0	0	0	2	0	0	0	0	0	0	0	0	0	0	0	0	0	0	0	0	0	0	0	0	0	0	0	0	0	0	0	0	0	0	0	0	0	0	0	0	0	0	0	0	0	0	0	0	0	0	0	0	0	0	0	0	0	0	40.17	FALSE	FALSE	FALSE	293	0.014
DFNB31p.Arg55Leu	DFNB31	0.014371	0.0103972	0	0.0359276	0.269913	0.232558							Leu	Arg	FALSE		2	0	0	0	0	0	0	0	0	0	0	2	0	0	0	0	0	0	0	0	0	0	0	0	0	0	0	0	0	0	0	0	0	0	0	0	0	0	0	0	0	0	0	0	0	0	0	0	0	0	0	0	0	0	0	0	0	0	0	0	0	0	0	0	0	0	40.75	FALSE	FALSE	FALSE	293	0.014
DFNB31p.Met613Thr	DFNB31	0.014371	0.0103972	0	0.0359276	0.269913	0.232558							Thr	Met	TRUE		2	0	0	0	0	0	0	0	0	0	0	2	0	0	0	0	0	0	0	0	0	0	0	0	0	0	0	0	0	0	0	0	0	0	0	0	0	0	0	0	0	0	0	0	0	0	0	0	0	0	0	0	0	0	0	0	0	0	0	0	0	0	0	0	0	0	40.05	FALSE	FALSE	FALSE	293	0.014
DFNB31p.Pro742Leu	DFNB31	0.014371	0.0103972	0	0.0359276	0.269913	0.232558							Leu	Pro	FALSE		2	0	0	0	0	0	0	0	0	0	0	2	0	0	0	0	0	0	0	0	0	0	0	0	0	0	0	0	0	0	0	0	0	0	0	0	0	0	0	0	0	0	0	0	0	0	0	0	0	0	0	0	0	0	0	0	0	0	0	0	0	0	0	0	0	0	40.89	FALSE	FALSE	FALSE	293	0.014
DGAT2L6p.Arg74Gln	DGAT2L6	0.014371	0.0103972	0	0.0359276	0.269913	0.232558							Gln	Arg	FALSE		2	0	0	0	0	0	0	0	0	0	0	2	0	0	0	0	0	0	0	0	0	0	0	0	0	0	0	0	0	0	0	0	0	0	0	0	0	0	0	0	0	0	0	0	0	0	0	0	0	0	0	0	0	0	0	0	0	0	0	0	0	0	0	0	0	0	40.58	FALSE	FALSE	FALSE	293	0.014
DGAT2p.Arg137Ter	DGAT2	0.014371	0.0103972	0	0.0359276	0.269913	0.232558							Ter	Arg	FALSE		2	0	0	0	0	0	0	0	0	0	0	2	0	0	0	0	0	0	0	0	0	0	0	0	0	0	0	0	0	0	0	0	0	0	0	0	0	0	0	0	0	0	0	0	0	0	0	0	0	0	0	0	0	0	0	0	0	0	0	0	0	0	0	0	0	0	40.9	FALSE	FALSE	FALSE	293	0.014
DGAT2p.Pro345His	DGAT2	0.014371	0.0103972	0	0.0359276	0.269913	0.232558							His	Pro	TRUE		2	0	0	0	0	0	0	0	0	0	0	2	0	0	0	0	0	0	0	0	0	0	0	0	0	0	0	0	0	0	0	0	0	0	0	0	0	0	0	0	0	0	0	0	0	0	0	0	0	0	0	0	0	0	0	0	0	0	0	0	0	0	0	0	0	0	40.63	FALSE	FALSE	FALSE	293	0.014
DGCR14p.Pro289Ser	DGCR14	0.014371	0.0103972	0	0.0359276	0.269913	0.232558							Ser	Pro	TRUE		2	0	0	0	0	0	0	0	0	0	0	2	0	0	0	0	0	0	0	0	0	0	0	0	0	0	0	0	0	0	0	0	0	0	0	0	0	0	0	0	0	0	0	0	0	0	0	0	0	0	0	0	0	0	0	0	0	0	0	0	0	0	0	0	0	0	42.02	FALSE	FALSE	FALSE	293	0.014
DGCR2p.Pro105Leu	DGCR2	0.014371	0.0103972	0	0.0359276	0.269913	0.232558							Leu	Pro	FALSE		2	0	0	0	0	0	0	0	0	0	0	2	0	0	0	0	0	0	0	0	0	0	0	0	0	0	0	0	0	0	0	0	0	0	0	0	0	0	0	0	0	0	0	0	0	0	0	0	0	0	0	0	0	0	0	0	0	0	0	0	0	0	0	0	0	0	40.96	FALSE	FALSE	FALSE	293	0.014
DGCR2p.Trp185Leu	DGCR2	0.014371	0.0103972	0	0.0359276	0.269913	0.232558							Leu	Trp	FALSE		2	0	0	0	0	0	0	0	0	0	0	2	0	0	0	0	0	0	0	0	0	0	0	0	0	0	0	0	0	0	0	0	0	0	0	0	0	0	0	0	0	0	0	0	0	0	0	0	0	0	0	0	0	0	0	0	0	0	0	0	0	0	0	0	0	0	40.07	FALSE	FALSE	FALSE	293	0.014
DGCR6Lp.Arg131Cys	DGCR6L	0.014371	0.0103972	0	0.0359276	0.269913	0.232558							Cys	Arg	TRUE		2	0	0	0	0	0	0	0	0	0	0	2	0	0	0	0	0	0	0	0	0	0	0	0	0	0	0	0	0	0	0	0	0	0	0	0	0	0	0	0	0	0	0	0	0	0	0	0	0	0	0	0	0	0	0	0	0	0	0	0	0	0	0	0	0	0	40.26	FALSE	FALSE	FALSE	293	0.014
DGKBp.Arg484Cys	DGKB	0.014371	0.0103972	0	0.0359276	0.269913	0.232558							Cys	Arg	TRUE		2	0	0	0	0	0	0	0	0	0	0	2	0	0	0	0	0	0	0	0	0	0	0	0	0	0	0	0	0	0	0	0	0	0	0	0	0	0	0	0	0	0	0	0	0	0	0	0	0	0	0	0	0	0	0	0	0	0	0	0	0	0	0	0	0	0	40.95	FALSE	FALSE	FALSE	293	0.014
DGKBp.Pro76Ser	DGKB	0.014371	0.0103972	0	0.0359276	0.269913	0.232558							Ser	Pro	TRUE		2	0	0	0	0	0	0	0	0	0	0	2	0	0	0	0	0	0	0	0	0	0	0	0	0	0	0	0	0	0	0	0	0	0	0	0	0	0	0	0	0	0	0	0	0	0	0	0	0	0	0	0	0	0	0	0	0	0	0	0	0	0	0	0	0	0	40.47	FALSE	FALSE	FALSE	293	0.014
DGKDp.Ser189Leu	DGKD	0.014371	0.0103972	0	0.0359276	0.269913	0.232558							Leu	Ser	FALSE		2	0	0	0	0	0	0	0	0	0	0	2	0	0	0	0	0	0	0	0	0	0	0	0	0	0	0	0	0	0	0	0	0	0	0	0	0	0	0	0	0	0	0	0	0	0	0	0	0	0	0	0	0	0	0	0	0	0	0	0	0	0	0	0	0	0	40	FALSE	FALSE	FALSE	293	0.014
DGKGp.Gly571Glu	DGKG	0.014371	0.0103972	0	0.0359276	0.269913	0.232558							Glu	Gly	FALSE		2	0	0	0	0	0	0	0	0	0	0	2	0	0	0	0	0	0	0	0	0	0	0	0	0	0	0	0	0	0	0	0	0	0	0	0	0	0	0	0	0	0	0	0	0	0	0	0	0	0	0	0	0	0	0	0	0	0	0	0	0	0	0	0	0	0	40.33	FALSE	FALSE	FALSE	293	0.014
DGKIp.Arg362Cys	DGKI	0.014371	0.0103972	0	0.0359276	0.269913	0.232558							Cys	Arg	TRUE		2	0	0	0	0	0	0	0	0	0	0	2	0	0	0	0	0	0	0	0	0	0	0	0	0	0	0	0	0	0	0	0	0	0	0	0	0	0	0	0	0	0	0	0	0	0	0	0	0	0	0	0	0	0	0	0	0	0	0	0	0	0	0	0	0	0	40.14	FALSE	FALSE	FALSE	293	0.014
DGKIp.Asn971Thr	DGKI	0.014371	0.0103972	0	0.0359276	0.269913	0.232558							Thr	Asn	TRUE		2	0	0	0	0	0	0	0	0	0	0	2	0	0	0	0	0	0	0	0	0	0	0	0	0	0	0	0	0	0	0	0	0	0	0	0	0	0	0	0	0	0	0	0	0	0	0	0	0	0	0	0	0	0	0	0	0	0	0	0	0	0	0	0	0	0	40.64	FALSE	FALSE	FALSE	293	0.014
DGKIp.His294Tyr	DGKI	0.014371	0.0103972	0	0.0359276	0.269913	0.232558							Tyr	His	TRUE		2	0	0	0	0	0	0	0	0	0	0	2	0	0	0	0	0	0	0	0	0	0	0	0	0	0	0	0	0	0	0	0	0	0	0	0	0	0	0	0	0	0	0	0	0	0	0	0	0	0	0	0	0	0	0	0	0	0	0	0	0	0	0	0	0	0	40.43	FALSE	FALSE	FALSE	293	0.014
DGKIp.Lys553Ile	DGKI	0.014371	0.0103972	0	0.0359276	0.269913	0.232558							Ile	Lys	FALSE		2	0	0	0	0	0	0	0	0	0	0	2	0	0	0	0	0	0	0	0	0	0	0	0	0	0	0	0	0	0	0	0	0	0	0	0	0	0	0	0	0	0	0	0	0	0	0	0	0	0	0	0	0	0	0	0	0	0	0	0	0	0	0	0	0	0	40.36	FALSE	FALSE	FALSE	293	0.014
DGKIp.Ser132Leu	DGKI	0.014371	0.0103972	0	0.0359276	0.269913	0.232558							Leu	Ser	FALSE		2	0	0	0	0	0	0	0	0	0	0	2	0	0	0	0	0	0	0	0	0	0	0	0	0	0	0	0	0	0	0	0	0	0	0	0	0	0	0	0	0	0	0	0	0	0	0	0	0	0	0	0	0	0	0	0	0	0	0	0	0	0	0	0	0	0	39.48	FALSE	FALSE	FALSE	293	0.014
DGKQp.Gly891Trp	DGKQ	0.014371	0.0103972	0	0.0359276	0.269913	0.232558							Trp	Gly	FALSE		2	0	0	0	0	0	0	0	0	0	0	2	0	0	0	0	0	0	0	0	0	0	0	0	0	0	0	0	0	0	0	0	0	0	0	0	0	0	0	0	0	0	0	0	0	0	0	0	0	0	0	0	0	0	0	0	0	0	0	0	0	0	0	0	0	0	41.42	FALSE	FALSE	FALSE	293	0.014
DHCR7p.Glu288Lys	DHCR7	0.014371	0.0103972	0	0.0359276	0.269913	0.232558							Lys	Glu	TRUE		2	0	0	0	0	0	0	0	0	0	0	2	0	0	0	0	0	0	0	0	0	0	0	0	0	0	0	0	0	0	0	0	0	0	0	0	0	0	0	0	0	0	0	0	0	0	0	0	0	0	0	0	0	0	0	0	0	0	0	0	0	0	0	0	0	0	40.22	FALSE	FALSE	FALSE	293	0.014
DHDHp.Ala324Val	DHDH	0.014371	0.0103972	0	0.0359276	0.269913	0.232558							Val	Ala	FALSE		2	0	0	0	0	0	0	0	0	0	0	2	0	0	0	0	0	0	0	0	0	0	0	0	0	0	0	0	0	0	0	0	0	0	0	0	0	0	0	0	0	0	0	0	0	0	0	0	0	0	0	0	0	0	0	0	0	0	0	0	0	0	0	0	0	0	40.11	FALSE	FALSE	FALSE	293	0.014
DHODHp.Pro68Ser	DHODH	0.014371	0.0103972	0	0.0359276	0.269913	0.232558							Ser	Pro	TRUE		2	0	0	0	0	0	0	0	0	0	0	2	0	0	0	0	0	0	0	0	0	0	0	0	0	0	0	0	0	0	0	0	0	0	0	0	0	0	0	0	0	0	0	0	0	0	0	0	0	0	0	0	0	0	0	0	0	0	0	0	0	0	0	0	0	0	39.87	FALSE	FALSE	FALSE	293	0.014
DHPSp.Pro253Gln	DHPS	0.014371	0.0103972	0	0.0359276	0.269913	0.232558							Gln	Pro	FALSE		2	0	0	0	0	0	0	0	0	0	0	2	0	0	0	0	0	0	0	0	0	0	0	0	0	0	0	0	0	0	0	0	0	0	0	0	0	0	0	0	0	0	0	0	0	0	0	0	0	0	0	0	0	0	0	0	0	0	0	0	0	0	0	0	0	0	40.53	FALSE	FALSE	FALSE	293	0.014
DHRS2p.Gly253Glu	DHRS2	0.014371	0.0103972	0	0.0359276	0.269913	0.232558							Glu	Gly	FALSE		2	0	0	0	0	0	0	0	0	0	0	2	0	0	0	0	0	0	0	0	0	0	0	0	0	0	0	0	0	0	0	0	0	0	0	0	0	0	0	0	0	0	0	0	0	0	0	0	0	0	0	0	0	0	0	0	0	0	0	0	0	0	0	0	0	0	40.5	FALSE	FALSE	FALSE	293	0.014
DHRS7Cp.Pro187Gln	DHRS7C	0.014371	0.0103972	0	0.0359276	0.269913	0.232558							Gln	Pro	FALSE		2	0	0	0	0	0	0	0	0	0	0	2	0	0	0	0	0	0	0	0	0	0	0	0	0	0	0	0	0	0	0	0	0	0	0	0	0	0	0	0	0	0	0	0	0	0	0	0	0	0	0	0	0	0	0	0	0	0	0	0	0	0	0	0	0	0	40.78	FALSE	FALSE	FALSE	293	0.014
DHRS9p.Pro150Ser	DHRS9	0.014371	0.0103972	0	0.0359276	0.269913	0.232558							Ser	Pro	TRUE		2	0	0	0	0	0	0	0	0	0	0	2	0	0	0	0	0	0	0	0	0	0	0	0	0	0	0	0	0	0	0	0	0	0	0	0	0	0	0	0	0	0	0	0	0	0	0	0	0	0	0	0	0	0	0	0	0	0	0	0	0	0	0	0	0	0	40.69	FALSE	FALSE	FALSE	293	0.014
DHRS9p.Pro232Ser	DHRS9	0.014371	0.0103972	0	0.0359276	0.269913	0.232558							Ser	Pro	TRUE		2	0	0	0	0	0	0	0	0	0	0	2	0	0	0	0	0	0	0	0	0	0	0	0	0	0	0	0	0	0	0	0	0	0	0	0	0	0	0	0	0	0	0	0	0	0	0	0	0	0	0	0	0	0	0	0	0	0	0	0	0	0	0	0	0	0	40.93	FALSE	FALSE	FALSE	293	0.014
DHTKD1p.Pro842Leu	DHTKD1	0.014371	0.0103972	0	0.0359276	0.269913	0.232558							Leu	Pro	FALSE		2	0	0	0	0	0	0	0	0	0	0	2	0	0	0	0	0	0	0	0	0	0	0	0	0	0	0	0	0	0	0	0	0	0	0	0	0	0	0	0	0	0	0	0	0	0	0	0	0	0	0	0	0	0	0	0	0	0	0	0	0	0	0	0	0	0	41.02	FALSE	FALSE	FALSE	293	0.014
DHTKD1p.Pro894Ser	DHTKD1	0.014371	0.0103972	0	0.0359276	0.269913	0.232558							Ser	Pro	TRUE		2	0	0	0	0	0	0	0	0	0	0	2	0	0	0	0	0	0	0	0	0	0	0	0	0	0	0	0	0	0	0	0	0	0	0	0	0	0	0	0	0	0	0	0	0	0	0	0	0	0	0	0	0	0	0	0	0	0	0	0	0	0	0	0	0	0	40.17	FALSE	FALSE	FALSE	293	0.014
DHX29p.Ala121Val	DHX29	0.014371	0.0103972	0	0.0359276	0.269913	0.232558							Val	Ala	FALSE		2	0	0	0	0	0	0	0	0	0	0	2	0	0	0	0	0	0	0	0	0	0	0	0	0	0	0	0	0	0	0	0	0	0	0	0	0	0	0	0	0	0	0	0	0	0	0	0	0	0	0	0	0	0	0	0	0	0	0	0	0	0	0	0	0	0	40.16	FALSE	FALSE	FALSE	293	0.014
DHX32p.Pro19Ser	DHX32	0.014371	0.0103972	0	0.0359276	0.269913	0.232558							Ser	Pro	TRUE		2	0	0	0	0	0	0	0	0	0	0	2	0	0	0	0	0	0	0	0	0	0	0	0	0	0	0	0	0	0	0	0	0	0	0	0	0	0	0	0	0	0	0	0	0	0	0	0	0	0	0	0	0	0	0	0	0	0	0	0	0	0	0	0	0	0	40.83	FALSE	FALSE	FALSE	293	0.014
DHX34p.Glu1102Ter	DHX34	0.014371	0.0103972	0	0.0359276	0.269913	0.232558							Ter	Glu	FALSE		2	0	0	0	0	0	0	0	0	0	0	2	0	0	0	0	0	0	0	0	0	0	0	0	0	0	0	0	0	0	0	0	0	0	0	0	0	0	0	0	0	0	0	0	0	0	0	0	0	0	0	0	0	0	0	0	0	0	0	0	0	0	0	0	0	0	40.31	FALSE	FALSE	FALSE	293	0.014
DHX36p.Pro635Ser	DHX36	0.014371	0.0103972	0	0.0359276	0.269913	0.232558							Ser	Pro	TRUE		2	0	0	0	0	0	0	0	0	0	0	2	0	0	0	0	0	0	0	0	0	0	0	0	0	0	0	0	0	0	0	0	0	0	0	0	0	0	0	0	0	0	0	0	0	0	0	0	0	0	0	0	0	0	0	0	0	0	0	0	0	0	0	0	0	0	41.4	FALSE	FALSE	FALSE	293	0.014
DHX37p.Pro912Ser	DHX37	0.014371	0.0103972	0	0.0359276	0.269913	0.232558							Ser	Pro	TRUE		2	0	0	0	0	0	0	0	0	0	0	2	0	0	0	0	0	0	0	0	0	0	0	0	0	0	0	0	0	0	0	0	0	0	0	0	0	0	0	0	0	0	0	0	0	0	0	0	0	0	0	0	0	0	0	0	0	0	0	0	0	0	0	0	0	0	40.45	FALSE	FALSE	FALSE	293	0.014
DHX38p.Arg351Leu	DHX38	0.014371	0.0103972	0	0.0359276	0.269913	0.232558							Leu	Arg	FALSE		2	0	0	0	0	0	0	0	0	0	0	2	0	0	0	0	0	0	0	0	0	0	0	0	0	0	0	0	0	0	0	0	0	0	0	0	0	0	0	0	0	0	0	0	0	0	0	0	0	0	0	0	0	0	0	0	0	0	0	0	0	0	0	0	0	0	40.54	FALSE	FALSE	FALSE	293	0.014
DHX38p.Glu1121Ter	DHX38	0.014371	0.0103972	0	0.0359276	0.269913	0.232558							Ter	Glu	FALSE		2	0	0	0	0	0	0	0	0	0	0	2	0	0	0	0	0	0	0	0	0	0	0	0	0	0	0	0	0	0	0	0	0	0	0	0	0	0	0	0	0	0	0	0	0	0	0	0	0	0	0	0	0	0	0	0	0	0	0	0	0	0	0	0	0	0	40.34	FALSE	FALSE	FALSE	293	0.014
DHX58p.Arg95Gln	DHX58	0.014371	0.0103972	0	0.0359276	0.269913	0.232558							Gln	Arg	FALSE		2	0	0	0	0	0	0	0	0	0	0	2	0	0	0	0	0	0	0	0	0	0	0	0	0	0	0	0	0	0	0	0	0	0	0	0	0	0	0	0	0	0	0	0	0	0	0	0	0	0	0	0	0	0	0	0	0	0	0	0	0	0	0	0	0	0	40.41	FALSE	FALSE	FALSE	293	0.014
DHX8p.Pro514Ser	DHX8	0.014371	0.0103972	0	0.0359276	0.269913	0.232558							Ser	Pro	TRUE		2	0	0	0	0	0	0	0	0	0	0	2	0	0	0	0	0	0	0	0	0	0	0	0	0	0	0	0	0	0	0	0	0	0	0	0	0	0	0	0	0	0	0	0	0	0	0	0	0	0	0	0	0	0	0	0	0	0	0	0	0	0	0	0	0	0	40.68	FALSE	FALSE	FALSE	293	0.014
DHX8p.Pro743Ser	DHX8	0.014371	0.0103972	0	0.0359276	0.269913	0.232558							Ser	Pro	TRUE		2	0	0	0	0	0	0	0	0	0	0	2	0	0	0	0	0	0	0	0	0	0	0	0	0	0	0	0	0	0	0	0	0	0	0	0	0	0	0	0	0	0	0	0	0	0	0	0	0	0	0	0	0	0	0	0	0	0	0	0	0	0	0	0	0	0	40.54	FALSE	FALSE	FALSE	293	0.014
DIAPH1p.Arg219Cys	DIAPH1	0.014371	0.0103972	0	0.0359276	0.269913	0.232558							Cys	Arg	TRUE		2	0	0	0	0	0	0	0	0	0	0	2	0	0	0	0	0	0	0	0	0	0	0	0	0	0	0	0	0	0	0	0	0	0	0	0	0	0	0	0	0	0	0	0	0	0	0	0	0	0	0	0	0	0	0	0	0	0	0	0	0	0	0	0	0	0	40.7	FALSE	FALSE	FALSE	293	0.014
DIAPH2p.Arg889Gln	DIAPH2	0.014371	0.0103972	0	0.0359276	0.269913	0.232558							Gln	Arg	FALSE		2	0	0	0	0	0	0	0	0	0	0	2	0	0	0	0	0	0	0	0	0	0	0	0	0	0	0	0	0	0	0	0	0	0	0	0	0	0	0	0	0	0	0	0	0	0	0	0	0	0	0	0	0	0	0	0	0	0	0	0	0	0	0	0	0	0	40.22	FALSE	FALSE	FALSE	293	0.014
DIAPH3p.Pro1181Leu	DIAPH3	0.014371	0.0103972	0	0.0359276	0.269913	0.232558							Leu	Pro	FALSE		2	0	0	0	0	0	0	0	0	0	0	2	0	0	0	0	0	0	0	0	0	0	0	0	0	0	0	0	0	0	0	0	0	0	0	0	0	0	0	0	0	0	0	0	0	0	0	0	0	0	0	0	0	0	0	0	0	0	0	0	0	0	0	0	0	0	40.22	FALSE	FALSE	FALSE	293	0.014
DIDO1p.Arg30Ter	DIDO1	0.014371	0.0103972	0	0.0359276	0.269913	0.232558							Ter	Arg	FALSE		2	0	0	0	0	0	0	0	0	0	0	2	0	0	0	0	0	0	0	0	0	0	0	0	0	0	0	0	0	0	0	0	0	0	0	0	0	0	0	0	0	0	0	0	0	0	0	0	0	0	0	0	0	0	0	0	0	0	0	0	0	0	0	0	0	0	39.73	FALSE	FALSE	FALSE	293	0.014
DIDO1p.Pro972Ser	DIDO1	0.014371	0.0103972	0	0.0359276	0.269913	0.232558							Ser	Pro	TRUE		2	0	0	0	0	0	0	0	0	0	0	2	0	0	0	0	0	0	0	0	0	0	0	0	0	0	0	0	0	0	0	0	0	0	0	0	0	0	0	0	0	0	0	0	0	0	0	0	0	0	0	0	0	0	0	0	0	0	0	0	0	0	0	0	0	0	40.33	FALSE	FALSE	FALSE	293	0.014
DIEXFp.Gly754Val	DIEXF	0.014371	0.0103972	0	0.0359276	0.269913	0.232558							Val	Gly	FALSE		2	0	0	0	0	0	0	0	0	0	0	2	0	0	0	0	0	0	0	0	0	0	0	0	0	0	0	0	0	0	0	0	0	0	0	0	0	0	0	0	0	0	0	0	0	0	0	0	0	0	0	0	0	0	0	0	0	0	0	0	0	0	0	0	0	0	41.31	FALSE	FALSE	FALSE	293	0.014
DIP2Bp.Trp1210Leu	DIP2B	0.014371	0.0103972	0	0.0359276	0.269913	0.232558							Leu	Trp	FALSE		2	0	0	0	0	0	0	0	0	0	0	2	0	0	0	0	0	0	0	0	0	0	0	0	0	0	0	0	0	0	0	0	0	0	0	0	0	0	0	0	0	0	0	0	0	0	0	0	0	0	0	0	0	0	0	0	0	0	0	0	0	0	0	0	0	0	40.37	FALSE	FALSE	FALSE	293	0.014
DIP2Cp.Arg1291Leu	DIP2C	0.014371	0.0103972	0	0.0359276	0.269913	0.232558							Leu	Arg	FALSE		2	0	0	0	0	0	0	0	0	0	0	2	0	0	0	0	0	0	0	0	0	0	0	0	0	0	0	0	0	0	0	0	0	0	0	0	0	0	0	0	0	0	0	0	0	0	0	0	0	0	0	0	0	0	0	0	0	0	0	0	0	0	0	0	0	0	40.46	FALSE	FALSE	FALSE	293	0.014
DIP2Cp.Pro208Ser	DIP2C	0.014371	0.0103972	0	0.0359276	0.269913	0.232558							Ser	Pro	TRUE		2	0	0	0	0	0	0	0	0	0	0	2	0	0	0	0	0	0	0	0	0	0	0	0	0	0	0	0	0	0	0	0	0	0	0	0	0	0	0	0	0	0	0	0	0	0	0	0	0	0	0	0	0	0	0	0	0	0	0	0	0	0	0	0	0	0	40.2	FALSE	FALSE	FALSE	293	0.014
DIRAS2p.Asp179Asn	DIRAS2	0.014371	0.0103972	0	0.0359276	0.269913	0.232558							Asn	Asp	FALSE		2	0	0	0	0	0	0	0	0	0	0	2	0	0	0	0	0	0	0	0	0	0	0	0	0	0	0	0	0	0	0	0	0	0	0	0	0	0	0	0	0	0	0	0	0	0	0	0	0	0	0	0	0	0	0	0	0	0	0	0	0	0	0	0	0	0	39.83	FALSE	FALSE	FALSE	293	0.014
DIS3L2p.Arg550Cys	DIS3L2	0.014371	0.0103972	0	0.0359276	0.269913	0.232558							Cys	Arg	TRUE		2	0	0	0	0	0	0	0	0	0	0	2	0	0	0	0	0	0	0	0	0	0	0	0	0	0	0	0	0	0	0	0	0	0	0	0	0	0	0	0	0	0	0	0	0	0	0	0	0	0	0	0	0	0	0	0	0	0	0	0	0	0	0	0	0	0	40.81	FALSE	FALSE	FALSE	293	0.014
DIS3L2p.Arg92Ter	DIS3L2	0.014371	0.0103972	0	0.0359276	0.269913	0.232558							Ter	Arg	FALSE		2	0	0	0	0	0	0	0	0	0	0	2	0	0	0	0	0	0	0	0	0	0	0	0	0	0	0	0	0	0	0	0	0	0	0	0	0	0	0	0	0	0	0	0	0	0	0	0	0	0	0	0	0	0	0	0	0	0	0	0	0	0	0	0	0	0	41.31	FALSE	FALSE	FALSE	293	0.014
DISP1p.Trp284Ter	DISP1	0.014371	0.0103972	0	0.0359276	0.269913	0.232558							Ter	Trp	FALSE		2	0	0	0	0	0	0	0	0	0	0	2	0	0	0	0	0	0	0	0	0	0	0	0	0	0	0	0	0	0	0	0	0	0	0	0	0	0	0	0	0	0	0	0	0	0	0	0	0	0	0	0	0	0	0	0	0	0	0	0	0	0	0	0	0	0	41.05	FALSE	FALSE	FALSE	293	0.014
DIXDC1p.Arg98Cys	DIXDC1	0.014371	0.0103972	0	0.0359276	0.269913	0.232558							Cys	Arg	TRUE		2	0	0	0	0	0	0	0	0	0	0	2	0	0	0	0	0	0	0	0	0	0	0	0	0	0	0	0	0	0	0	0	0	0	0	0	0	0	0	0	0	0	0	0	0	0	0	0	0	0	0	0	0	0	0	0	0	0	0	0	0	0	0	0	0	0	40.97	FALSE	FALSE	FALSE	293	0.014
DKFZP761J1410p.Thr46Ile	DKFZP761J1410	0.014371	0.0103972	0	0.0359276	0.269913	0.232558							Ile	Thr	FALSE		2	0	0	0	0	0	0	0	0	0	0	2	0	0	0	0	0	0	0	0	0	0	0	0	0	0	0	0	0	0	0	0	0	0	0	0	0	0	0	0	0	0	0	0	0	0	0	0	0	0	0	0	0	0	0	0	0	0	0	0	0	0	0	0	0	0	40.41	FALSE	FALSE	FALSE	293	0.014
DKK2p.Arg185Gln	DKK2	0.014371	0.0103972	0	0.0359276	0.269913	0.232558							Gln	Arg	FALSE		2	0	0	0	0	0	0	0	0	0	0	2	0	0	0	0	0	0	0	0	0	0	0	0	0	0	0	0	0	0	0	0	0	0	0	0	0	0	0	0	0	0	0	0	0	0	0	0	0	0	0	0	0	0	0	0	0	0	0	0	0	0	0	0	0	0	41.49	FALSE	TRUE	FALSE	293	0.014
DKK2p.Glu191Lys	DKK2	0.014371	0.0103972	0	0.0359276	0.269913	0.232558							Lys	Glu	TRUE		2	0	0	0	0	0	0	0	0	0	0	2	0	0	0	0	0	0	0	0	0	0	0	0	0	0	0	0	0	0	0	0	0	0	0	0	0	0	0	0	0	0	0	0	0	0	0	0	0	0	0	0	0	0	0	0	0	0	0	0	0	0	0	0	0	0	40.19	FALSE	TRUE	FALSE	293	0.014
DKK2p.Gly211Glu	DKK2	0.014371	0.0103972	0	0.0359276	0.269913	0.232558							Glu	Gly	FALSE		2	0	0	0	0	0	0	0	0	0	0	2	0	0	0	0	0	0	0	0	0	0	0	0	0	0	0	0	0	0	0	0	0	0	0	0	0	0	0	0	0	0	0	0	0	0	0	0	0	0	0	0	0	0	0	0	0	0	0	0	0	0	0	0	0	0	40.21	FALSE	TRUE	FALSE	293	0.014
DKK3p.Gly105Glu	DKK3	0.014371	0.0103972	0	0.0359276	0.269913	0.232558							Glu	Gly	FALSE		2	0	0	0	0	0	0	0	0	0	0	2	0	0	0	0	0	0	0	0	0	0	0	0	0	0	0	0	0	0	0	0	0	0	0	0	0	0	0	0	0	0	0	0	0	0	0	0	0	0	0	0	0	0	0	0	0	0	0	0	0	0	0	0	0	0	40.16	FALSE	TRUE	FALSE	293	0.014
DKKL1p.Arg66Leu	DKKL1	0.014371	0.0103972	0	0.0359276	0.269913	0.232558							Leu	Arg	FALSE		2	0	0	0	0	0	0	0	0	0	0	2	0	0	0	0	0	0	0	0	0	0	0	0	0	0	0	0	0	0	0	0	0	0	0	0	0	0	0	0	0	0	0	0	0	0	0	0	0	0	0	0	0	0	0	0	0	0	0	0	0	0	0	0	0	0	40.89	FALSE	FALSE	FALSE	293	0.014
DLC1p.Glu447Lys	DLC1	0.014371	0.0103972	0	0.0359276	0.269913	0.232558							Lys	Glu	TRUE		2	0	0	0	0	0	0	0	0	0	0	2	0	0	0	0	0	0	0	0	0	0	0	0	0	0	0	0	0	0	0	0	0	0	0	0	0	0	0	0	0	0	0	0	0	0	0	0	0	0	0	0	0	0	0	0	0	0	0	0	0	0	0	0	0	0	41.08	FALSE	FALSE	FALSE	293	0.014
DLC1p.Val940Ile	DLC1	0.014371	0.0103972	0	0.0359276	0.269913	0.232558							Ile	Val	FALSE		2	0	0	0	0	0	0	0	0	0	0	2	0	0	0	0	0	0	0	0	0	0	0	0	0	0	0	0	0	0	0	0	0	0	0	0	0	0	0	0	0	0	0	0	0	0	0	0	0	0	0	0	0	0	0	0	0	0	0	0	0	0	0	0	0	0	40.82	FALSE	FALSE	FALSE	293	0.014
DLEC1p.Asp211Asn	DLEC1	0.014371	0.0103972	0	0.0359276	0.269913	0.232558							Asn	Asp	FALSE		2	0	0	0	0	0	0	0	0	0	0	2	0	0	0	0	0	0	0	0	0	0	0	0	0	0	0	0	0	0	0	0	0	0	0	0	0	0	0	0	0	0	0	0	0	0	0	0	0	0	0	0	0	0	0	0	0	0	0	0	0	0	0	0	0	0	40.39	FALSE	FALSE	FALSE	293	0.014
DLEC1p.Glu950Lys	DLEC1	0.014371	0.0103972	0	0.0359276	0.269913	0.232558							Lys	Glu	TRUE		2	0	0	0	0	0	0	0	0	0	0	2	0	0	0	0	0	0	0	0	0	0	0	0	0	0	0	0	0	0	0	0	0	0	0	0	0	0	0	0	0	0	0	0	0	0	0	0	0	0	0	0	0	0	0	0	0	0	0	0	0	0	0	0	0	0	40.55	FALSE	FALSE	FALSE	293	0.014
DLEC1p.Pro334Ser	DLEC1	0.014371	0.0103972	0	0.0359276	0.269913	0.232558							Ser	Pro	TRUE		2	0	0	0	0	0	0	0	0	0	0	2	0	0	0	0	0	0	0	0	0	0	0	0	0	0	0	0	0	0	0	0	0	0	0	0	0	0	0	0	0	0	0	0	0	0	0	0	0	0	0	0	0	0	0	0	0	0	0	0	0	0	0	0	0	0	40.87	FALSE	FALSE	FALSE	293	0.014
DLEC1p.Pro444Ser	DLEC1	0.014371	0.0103972	0	0.0359276	0.269913	0.232558							Ser	Pro	TRUE		2	0	0	0	0	0	0	0	0	0	0	2	0	0	0	0	0	0	0	0	0	0	0	0	0	0	0	0	0	0	0	0	0	0	0	0	0	0	0	0	0	0	0	0	0	0	0	0	0	0	0	0	0	0	0	0	0	0	0	0	0	0	0	0	0	0	40.55	FALSE	FALSE	FALSE	293	0.014
DLEC1p.Pro753Leu	DLEC1	0.014371	0.0103972	0	0.0359276	0.269913	0.232558							Leu	Pro	FALSE		2	0	0	0	0	0	0	0	0	0	0	2	0	0	0	0	0	0	0	0	0	0	0	0	0	0	0	0	0	0	0	0	0	0	0	0	0	0	0	0	0	0	0	0	0	0	0	0	0	0	0	0	0	0	0	0	0	0	0	0	0	0	0	0	0	0	39.78	FALSE	FALSE	FALSE	293	0.014
DLG1p.Asn882Ser	DLG1	0.014371	0.0103972	0	0.0359276	0.269913	0.232558							Ser	Asn	TRUE		2	0	0	0	0	0	0	0	0	0	0	2	0	0	0	0	0	0	0	0	0	0	0	0	0	0	0	0	0	0	0	0	0	0	0	0	0	0	0	0	0	0	0	0	0	0	0	0	0	0	0	0	0	0	0	0	0	0	0	0	0	0	0	0	0	0	39.71	FALSE	FALSE	FALSE	293	0.014
DLG2p.Arg717Gln	DLG2	0.014371	0.0103972	0	0.0359276	0.269913	0.232558							Gln	Arg	FALSE		2	0	0	0	0	0	0	0	0	0	0	2	0	0	0	0	0	0	0	0	0	0	0	0	0	0	0	0	0	0	0	0	0	0	0	0	0	0	0	0	0	0	0	0	0	0	0	0	0	0	0	0	0	0	0	0	0	0	0	0	0	0	0	0	0	0	40	FALSE	FALSE	FALSE	293	0.014
DLG2p.Glu302Lys	DLG2	0.014371	0.0103972	0	0.0359276	0.269913	0.232558							Lys	Glu	TRUE		2	0	0	0	0	0	0	0	0	0	0	2	0	0	0	0	0	0	0	0	0	0	0	0	0	0	0	0	0	0	0	0	0	0	0	0	0	0	0	0	0	0	0	0	0	0	0	0	0	0	0	0	0	0	0	0	0	0	0	0	0	0	0	0	0	0	40.45	FALSE	FALSE	FALSE	293	0.014
DLG2p.Glu654Lys	DLG2	0.014371	0.0103972	0	0.0359276	0.269913	0.232558							Lys	Glu	TRUE		2	0	0	0	0	0	0	0	0	0	0	2	0	0	0	0	0	0	0	0	0	0	0	0	0	0	0	0	0	0	0	0	0	0	0	0	0	0	0	0	0	0	0	0	0	0	0	0	0	0	0	0	0	0	0	0	0	0	0	0	0	0	0	0	0	0	40.37	FALSE	FALSE	FALSE	293	0.014
DLG4p.Met529Ile	DLG4	0.014371	0.0103972	0	0.0359276	0.269913	0.232558							Ile	Met	FALSE		2	0	0	0	0	0	0	0	0	0	0	2	0	0	0	0	0	0	0	0	0	0	0	0	0	0	0	0	0	0	0	0	0	0	0	0	0	0	0	0	0	0	0	0	0	0	0	0	0	0	0	0	0	0	0	0	0	0	0	0	0	0	0	0	0	0	40.37	FALSE	FALSE	FALSE	293	0.014
DLG5p.Leu121Ile	DLG5	0.014371	0.0103972	0	0.0359276	0.269913	0.232558							Ile	Leu	FALSE		2	0	0	0	0	0	0	0	0	0	0	2	0	0	0	0	0	0	0	0	0	0	0	0	0	0	0	0	0	0	0	0	0	0	0	0	0	0	0	0	0	0	0	0	0	0	0	0	0	0	0	0	0	0	0	0	0	0	0	0	0	0	0	0	0	0	40.73	FALSE	FALSE	FALSE	293	0.014
DLG5p.Pro1652Ser	DLG5	0.014371	0.0103972	0	0.0359276	0.269913	0.232558							Ser	Pro	TRUE		2	0	0	0	0	0	0	0	0	0	0	2	0	0	0	0	0	0	0	0	0	0	0	0	0	0	0	0	0	0	0	0	0	0	0	0	0	0	0	0	0	0	0	0	0	0	0	0	0	0	0	0	0	0	0	0	0	0	0	0	0	0	0	0	0	0	41.15	FALSE	FALSE	FALSE	293	0.014
DLGAP1p.Arg403Leu	DLGAP1	0.014371	0.0103972	0	0.0359276	0.269913	0.232558							Leu	Arg	FALSE		2	0	0	0	0	0	0	0	0	0	0	2	0	0	0	0	0	0	0	0	0	0	0	0	0	0	0	0	0	0	0	0	0	0	0	0	0	0	0	0	0	0	0	0	0	0	0	0	0	0	0	0	0	0	0	0	0	0	0	0	0	0	0	0	0	0	40.82	FALSE	FALSE	FALSE	293	0.014
DLGAP2p.Pro254Leu	DLGAP2	0.014371	0.0103972	0	0.0359276	0.269913	0.232558							Leu	Pro	FALSE		2	0	0	0	0	0	0	0	0	0	0	2	0	0	0	0	0	0	0	0	0	0	0	0	0	0	0	0	0	0	0	0	0	0	0	0	0	0	0	0	0	0	0	0	0	0	0	0	0	0	0	0	0	0	0	0	0	0	0	0	0	0	0	0	0	0	40.41	FALSE	FALSE	FALSE	293	0.014
DLGAP3p.Asp209Asn	DLGAP3	0.014371	0.0103972	0	0.0359276	0.269913	0.232558							Asn	Asp	FALSE		2	0	0	0	0	0	0	0	0	0	0	2	0	0	0	0	0	0	0	0	0	0	0	0	0	0	0	0	0	0	0	0	0	0	0	0	0	0	0	0	0	0	0	0	0	0	0	0	0	0	0	0	0	0	0	0	0	0	0	0	0	0	0	0	0	0	39.82	FALSE	FALSE	FALSE	293	0.014
DLGAP3p.Pro792Leu	DLGAP3	0.014371	0.0103972	0	0.0359276	0.269913	0.232558							Leu	Pro	FALSE		2	0	0	0	0	0	0	0	0	0	0	2	0	0	0	0	0	0	0	0	0	0	0	0	0	0	0	0	0	0	0	0	0	0	0	0	0	0	0	0	0	0	0	0	0	0	0	0	0	0	0	0	0	0	0	0	0	0	0	0	0	0	0	0	0	0	40.59	FALSE	FALSE	FALSE	293	0.014
DLGAP4p.Glu186Lys	DLGAP4	0.014371	0.0103972	0	0.0359276	0.269913	0.232558							Lys	Glu	TRUE		2	0	0	0	0	0	0	0	0	0	0	2	0	0	0	0	0	0	0	0	0	0	0	0	0	0	0	0	0	0	0	0	0	0	0	0	0	0	0	0	0	0	0	0	0	0	0	0	0	0	0	0	0	0	0	0	0	0	0	0	0	0	0	0	0	0	40.33	FALSE	FALSE	FALSE	293	0.014
DLK1p.Glu331Lys	DLK1	0.014371	0.0103972	0	0.0359276	0.269913	0.232558							Lys	Glu	TRUE		2	0	0	0	0	0	0	0	0	0	0	2	0	0	0	0	0	0	0	0	0	0	0	0	0	0	0	0	0	0	0	0	0	0	0	0	0	0	0	0	0	0	0	0	0	0	0	0	0	0	0	0	0	0	0	0	0	0	0	0	0	0	0	0	0	0	40.63	FALSE	FALSE	FALSE	293	0.014
DLK1p.Pro137Thr	DLK1	0.014371	0.0103972	0	0.0359276	0.269913	0.232558							Thr	Pro	TRUE		2	0	0	0	0	0	0	0	0	0	0	2	0	0	0	0	0	0	0	0	0	0	0	0	0	0	0	0	0	0	0	0	0	0	0	0	0	0	0	0	0	0	0	0	0	0	0	0	0	0	0	0	0	0	0	0	0	0	0	0	0	0	0	0	0	0	40.18	FALSE	FALSE	FALSE	293	0.014
DLK2p.Asp151Asn	DLK2	0.014371	0.0103972	0	0.0359276	0.269913	0.232558							Asn	Asp	FALSE		2	0	0	0	0	0	0	0	0	0	0	2	0	0	0	0	0	0	0	0	0	0	0	0	0	0	0	0	0	0	0	0	0	0	0	0	0	0	0	0	0	0	0	0	0	0	0	0	0	0	0	0	0	0	0	0	0	0	0	0	0	0	0	0	0	0	40.09	FALSE	FALSE	FALSE	293	0.014
DLL3p.Arg585Leu	DLL3	0.014371	0.0103972	0	0.0359276	0.269913	0.232558							Leu	Arg	FALSE		2	0	0	0	0	0	0	0	0	0	0	2	0	0	0	0	0	0	0	0	0	0	0	0	0	0	0	0	0	0	0	0	0	0	0	0	0	0	0	0	0	0	0	0	0	0	0	0	0	0	0	0	0	0	0	0	0	0	0	0	0	0	0	0	0	0	41.21	FALSE	FALSE	FALSE	293	0.014
DMAP1p.Pro125His	DMAP1	0.014371	0.0103972	0	0.0359276	0.269913	0.232558							His	Pro	TRUE		2	0	0	0	0	0	0	0	0	0	0	2	0	0	0	0	0	0	0	0	0	0	0	0	0	0	0	0	0	0	0	0	0	0	0	0	0	0	0	0	0	0	0	0	0	0	0	0	0	0	0	0	0	0	0	0	0	0	0	0	0	0	0	0	0	0	41.66	FALSE	FALSE	FALSE	293	0.014
DMBT1p.Asp1155Asn	DMBT1	0.014371	0.0103972	0	0.0359276	0.269913	0.232558							Asn	Asp	FALSE		2	0	0	0	0	0	0	0	0	0	0	2	0	0	0	0	0	0	0	0	0	0	0	0	0	0	0	0	0	0	0	0	0	0	0	0	0	0	0	0	0	0	0	0	0	0	0	0	0	0	0	0	0	0	0	0	0	0	0	0	0	0	0	0	0	0	40.41	FALSE	FALSE	FALSE	293	0.014
DMBT1p.Asp2005Asn	DMBT1	0.014371	0.0103972	0	0.0359276	0.269913	0.232558							Asn	Asp	FALSE		2	0	0	0	0	0	0	0	0	0	0	2	0	0	0	0	0	0	0	0	0	0	0	0	0	0	0	0	0	0	0	0	0	0	0	0	0	0	0	0	0	0	0	0	0	0	0	0	0	0	0	0	0	0	0	0	0	0	0	0	0	0	0	0	0	0	41.01	FALSE	FALSE	FALSE	293	0.014
DMBT1p.Asp524Asn	DMBT1	0.014371	0.0103972	0	0.0359276	0.269913	0.232558							Asn	Asp	FALSE		2	0	0	0	0	0	0	0	0	0	0	2	0	0	0	0	0	0	0	0	0	0	0	0	0	0	0	0	0	0	0	0	0	0	0	0	0	0	0	0	0	0	0	0	0	0	0	0	0	0	0	0	0	0	0	0	0	0	0	0	0	0	0	0	0	0	40.59	FALSE	FALSE	FALSE	293	0.014
DMBT1p.Glu1066Lys	DMBT1	0.014371	0.0103972	0	0.0359276	0.269913	0.232558							Lys	Glu	TRUE		2	0	0	0	0	0	0	0	0	0	0	2	0	0	0	0	0	0	0	0	0	0	0	0	0	0	0	0	0	0	0	0	0	0	0	0	0	0	0	0	0	0	0	0	0	0	0	0	0	0	0	0	0	0	0	0	0	0	0	0	0	0	0	0	0	0	40.28	FALSE	FALSE	FALSE	293	0.014
DMBT1p.Glu2247Lys	DMBT1	0.014371	0.0103972	0	0.0359276	0.269913	0.232558							Lys	Glu	TRUE		2	0	0	0	0	0	0	0	0	0	0	2	0	0	0	0	0	0	0	0	0	0	0	0	0	0	0	0	0	0	0	0	0	0	0	0	0	0	0	0	0	0	0	0	0	0	0	0	0	0	0	0	0	0	0	0	0	0	0	0	0	0	0	0	0	0	41.52	FALSE	FALSE	FALSE	293	0.014
DMBT1p.Glu587Lys	DMBT1	0.014371	0.0103972	0	0.0359276	0.269913	0.232558							Lys	Glu	TRUE		2	0	0	0	0	0	0	0	0	0	0	2	0	0	0	0	0	0	0	0	0	0	0	0	0	0	0	0	0	0	0	0	0	0	0	0	0	0	0	0	0	0	0	0	0	0	0	0	0	0	0	0	0	0	0	0	0	0	0	0	0	0	0	0	0	0	40.78	FALSE	FALSE	FALSE	293	0.014
DMBT1p.Gly1044Glu	DMBT1	0.014371	0.0103972	0	0.0359276	0.269913	0.232558							Glu	Gly	FALSE		2	0	0	0	0	0	0	0	0	0	0	2	0	0	0	0	0	0	0	0	0	0	0	0	0	0	0	0	0	0	0	0	0	0	0	0	0	0	0	0	0	0	0	0	0	0	0	0	0	0	0	0	0	0	0	0	0	0	0	0	0	0	0	0	0	0	40.7	FALSE	FALSE	FALSE	293	0.014
DMBT1p.Gly1049Asp	DMBT1	0.014371	0.0103972	0	0.0359276	0.269913	0.232558							Asp	Gly	FALSE		2	0	0	0	0	0	0	0	0	0	0	2	0	0	0	0	0	0	0	0	0	0	0	0	0	0	0	0	0	0	0	0	0	0	0	0	0	0	0	0	0	0	0	0	0	0	0	0	0	0	0	0	0	0	0	0	0	0	0	0	0	0	0	0	0	0	41.24	FALSE	FALSE	FALSE	293	0.014
DMBT1p.Gly1173Glu	DMBT1	0.014371	0.0103972	0	0.0359276	0.269913	0.232558							Glu	Gly	FALSE		2	0	0	0	0	0	0	0	0	0	0	2	0	0	0	0	0	0	0	0	0	0	0	0	0	0	0	0	0	0	0	0	0	0	0	0	0	0	0	0	0	0	0	0	0	0	0	0	0	0	0	0	0	0	0	0	0	0	0	0	0	0	0	0	0	0	40.27	FALSE	FALSE	FALSE	293	0.014
DMBT1p.Gly1700Arg	DMBT1	0.014371	0.0103972	0	0.0359276	0.269913	0.232558							Arg	Gly	TRUE		2	0	0	0	0	0	0	0	0	0	0	2	0	0	0	0	0	0	0	0	0	0	0	0	0	0	0	0	0	0	0	0	0	0	0	0	0	0	0	0	0	0	0	0	0	0	0	0	0	0	0	0	0	0	0	0	0	0	0	0	0	0	0	0	0	0	40.79	FALSE	FALSE	FALSE	293	0.014
DMBT1p.Pro35Ser	DMBT1	0.014371	0.0103972	0	0.0359276	0.269913	0.232558							Ser	Pro	TRUE		2	0	0	0	0	0	0	0	0	0	0	2	0	0	0	0	0	0	0	0	0	0	0	0	0	0	0	0	0	0	0	0	0	0	0	0	0	0	0	0	0	0	0	0	0	0	0	0	0	0	0	0	0	0	0	0	0	0	0	0	0	0	0	0	0	0	40.26	FALSE	FALSE	FALSE	293	0.014
DMBT1p.Pro574Ser	DMBT1	0.014371	0.0103972	0	0.0359276	0.269913	0.232558							Ser	Pro	TRUE		2	0	0	0	0	0	0	0	0	0	0	2	0	0	0	0	0	0	0	0	0	0	0	0	0	0	0	0	0	0	0	0	0	0	0	0	0	0	0	0	0	0	0	0	0	0	0	0	0	0	0	0	0	0	0	0	0	0	0	0	0	0	0	0	0	0	40.42	FALSE	FALSE	FALSE	293	0.014
DMBT1p.Ser2382Leu	DMBT1	0.014371	0.0103972	0	0.0359276	0.269913	0.232558							Leu	Ser	FALSE		2	0	0	0	0	0	0	0	0	0	0	2	0	0	0	0	0	0	0	0	0	0	0	0	0	0	0	0	0	0	0	0	0	0	0	0	0	0	0	0	0	0	0	0	0	0	0	0	0	0	0	0	0	0	0	0	0	0	0	0	0	0	0	0	0	0	40.94	FALSE	FALSE	FALSE	293	0.014
DMBX1p.Glu287Lys	DMBX1	0.014371	0.0103972	0	0.0359276	0.269913	0.232558							Lys	Glu	TRUE		2	0	0	0	0	0	0	0	0	0	0	2	0	0	0	0	0	0	0	0	0	0	0	0	0	0	0	0	0	0	0	0	0	0	0	0	0	0	0	0	0	0	0	0	0	0	0	0	0	0	0	0	0	0	0	0	0	0	0	0	0	0	0	0	0	0	40.07	FALSE	FALSE	FALSE	293	0.014
DMC1p.His211Tyr	DMC1	0.014371	0.0103972	0	0.0359276	0.269913	0.232558							Tyr	His	TRUE		2	0	0	0	0	0	0	0	0	0	0	2	0	0	0	0	0	0	0	0	0	0	0	0	0	0	0	0	0	0	0	0	0	0	0	0	0	0	0	0	0	0	0	0	0	0	0	0	0	0	0	0	0	0	0	0	0	0	0	0	0	0	0	0	0	0	40.15	FALSE	FALSE	FALSE	293	0.014
DMDp.Glu1110Lys	DMD	0.014371	0.0103972	0	0.0359276	0.269913	0.232558							Lys	Glu	TRUE		2	0	0	0	0	0	0	0	0	0	0	2	0	0	0	0	0	0	0	0	0	0	0	0	0	0	0	0	0	0	0	0	0	0	0	0	0	0	0	0	0	0	0	0	0	0	0	0	0	0	0	0	0	0	0	0	0	0	0	0	0	0	0	0	0	0	40.31	FALSE	FALSE	FALSE	293	0.014
DMDp.Ser404Asn	DMD	0.014371	0.0103972	0	0.0359276	0.269913	0.232558							Asn	Ser	FALSE		2	0	0	0	0	0	0	0	0	0	0	2	0	0	0	0	0	0	0	0	0	0	0	0	0	0	0	0	0	0	0	0	0	0	0	0	0	0	0	0	0	0	0	0	0	0	0	0	0	0	0	0	0	0	0	0	0	0	0	0	0	0	0	0	0	0	40.11	FALSE	FALSE	FALSE	293	0.014
DMGDHp.Gly678Cys	DMGDH	0.014371	0.0103972	0	0.0359276	0.269913	0.232558							Cys	Gly	TRUE		2	0	0	0	0	0	0	0	0	0	0	2	0	0	0	0	0	0	0	0	0	0	0	0	0	0	0	0	0	0	0	0	0	0	0	0	0	0	0	0	0	0	0	0	0	0	0	0	0	0	0	0	0	0	0	0	0	0	0	0	0	0	0	0	0	0	41.04	FALSE	FALSE	FALSE	293	0.014
DMGDHp.His553Asn	DMGDH	0.014371	0.0103972	0	0.0359276	0.269913	0.232558							Asn	His	FALSE		2	0	0	0	0	0	0	0	0	0	0	2	0	0	0	0	0	0	0	0	0	0	0	0	0	0	0	0	0	0	0	0	0	0	0	0	0	0	0	0	0	0	0	0	0	0	0	0	0	0	0	0	0	0	0	0	0	0	0	0	0	0	0	0	0	0	40.59	FALSE	FALSE	FALSE	293	0.014
DMGDHp.Pro195Leu	DMGDH	0.014371	0.0103972	0	0.0359276	0.269913	0.232558							Leu	Pro	FALSE		2	0	0	0	0	0	0	0	0	0	0	2	0	0	0	0	0	0	0	0	0	0	0	0	0	0	0	0	0	0	0	0	0	0	0	0	0	0	0	0	0	0	0	0	0	0	0	0	0	0	0	0	0	0	0	0	0	0	0	0	0	0	0	0	0	0	40.97	FALSE	FALSE	FALSE	293	0.014
DMGDHp.Pro371Ser	DMGDH	0.014371	0.0103972	0	0.0359276	0.269913	0.232558							Ser	Pro	TRUE		2	0	0	0	0	0	0	0	0	0	0	2	0	0	0	0	0	0	0	0	0	0	0	0	0	0	0	0	0	0	0	0	0	0	0	0	0	0	0	0	0	0	0	0	0	0	0	0	0	0	0	0	0	0	0	0	0	0	0	0	0	0	0	0	0	0	39.93	FALSE	FALSE	FALSE	293	0.014
DMP1p.Glu485Lys	DMP1	0.014371	0.0103972	0	0.0359276	0.269913	0.232558							Lys	Glu	TRUE		2	0	0	0	0	0	0	0	0	0	0	2	0	0	0	0	0	0	0	0	0	0	0	0	0	0	0	0	0	0	0	0	0	0	0	0	0	0	0	0	0	0	0	0	0	0	0	0	0	0	0	0	0	0	0	0	0	0	0	0	0	0	0	0	0	0	40.64	FALSE	FALSE	FALSE	293	0.014
DMP1p.Gly96Glu	DMP1	0.014371	0.0103972	0	0.0359276	0.269913	0.232558							Glu	Gly	FALSE		2	0	0	0	0	0	0	0	0	0	0	2	0	0	0	0	0	0	0	0	0	0	0	0	0	0	0	0	0	0	0	0	0	0	0	0	0	0	0	0	0	0	0	0	0	0	0	0	0	0	0	0	0	0	0	0	0	0	0	0	0	0	0	0	0	0	39.22	FALSE	FALSE	FALSE	293	0.014
DMRT1p.Pro156Ser	DMRT1	0.014371	0.0103972	0	0.0359276	0.269913	0.232558							Ser	Pro	TRUE		2	0	0	0	0	0	0	0	0	0	0	2	0	0	0	0	0	0	0	0	0	0	0	0	0	0	0	0	0	0	0	0	0	0	0	0	0	0	0	0	0	0	0	0	0	0	0	0	0	0	0	0	0	0	0	0	0	0	0	0	0	0	0	0	0	0	39.99	FALSE	FALSE	FALSE	293	0.014
DMRT3p.Gly331Glu	DMRT3	0.014371	0.0103972	0	0.0359276	0.269913	0.232558							Glu	Gly	FALSE		2	0	0	0	0	0	0	0	0	0	0	2	0	0	0	0	0	0	0	0	0	0	0	0	0	0	0	0	0	0	0	0	0	0	0	0	0	0	0	0	0	0	0	0	0	0	0	0	0	0	0	0	0	0	0	0	0	0	0	0	0	0	0	0	0	0	41.04	FALSE	FALSE	FALSE	293	0.014
DMRTB1p.Pro221Ser	DMRTB1	0.014371	0.0103972	0	0.0359276	0.269913	0.232558							Ser	Pro	TRUE		2	0	0	0	0	0	0	0	0	0	0	2	0	0	0	0	0	0	0	0	0	0	0	0	0	0	0	0	0	0	0	0	0	0	0	0	0	0	0	0	0	0	0	0	0	0	0	0	0	0	0	0	0	0	0	0	0	0	0	0	0	0	0	0	0	0	40.81	FALSE	FALSE	FALSE	293	0.014
DMRTC2p.Ser16Tyr	DMRTC2	0.014371	0.0103972	0	0.0359276	0.269913	0.232558							Tyr	Ser	TRUE		2	0	0	0	0	0	0	0	0	0	0	2	0	0	0	0	0	0	0	0	0	0	0	0	0	0	0	0	0	0	0	0	0	0	0	0	0	0	0	0	0	0	0	0	0	0	0	0	0	0	0	0	0	0	0	0	0	0	0	0	0	0	0	0	0	0	41.4	FALSE	FALSE	FALSE	293	0.014
DMWDp.Ser293Leu	DMWD	0.014371	0.0103972	0	0.0359276	0.269913	0.232558							Leu	Ser	FALSE		2	0	0	0	0	0	0	0	0	0	0	2	0	0	0	0	0	0	0	0	0	0	0	0	0	0	0	0	0	0	0	0	0	0	0	0	0	0	0	0	0	0	0	0	0	0	0	0	0	0	0	0	0	0	0	0	0	0	0	0	0	0	0	0	0	0	40.73	FALSE	FALSE	FALSE	293	0.014
DMXL1p.Arg2042Cys	DMXL1	0.014371	0.0103972	0	0.0359276	0.269913	0.232558							Cys	Arg	TRUE		2	0	0	0	0	0	0	0	0	0	0	2	0	0	0	0	0	0	0	0	0	0	0	0	0	0	0	0	0	0	0	0	0	0	0	0	0	0	0	0	0	0	0	0	0	0	0	0	0	0	0	0	0	0	0	0	0	0	0	0	0	0	0	0	0	0	40.6	FALSE	FALSE	FALSE	293	0.014
DMXL1p.Gly1274Trp	DMXL1	0.014371	0.0103972	0	0.0359276	0.269913	0.232558							Trp	Gly	FALSE		2	0	0	0	0	0	0	0	0	0	0	2	0	0	0	0	0	0	0	0	0	0	0	0	0	0	0	0	0	0	0	0	0	0	0	0	0	0	0	0	0	0	0	0	0	0	0	0	0	0	0	0	0	0	0	0	0	0	0	0	0	0	0	0	0	0	40.86	FALSE	FALSE	FALSE	293	0.014
DMXL1p.Ile1721Val	DMXL1	0.014371	0.0103972	0	0.0359276	0.269913	0.232558							Val	Ile	FALSE		2	0	0	0	0	0	0	0	0	0	0	2	0	0	0	0	0	0	0	0	0	0	0	0	0	0	0	0	0	0	0	0	0	0	0	0	0	0	0	0	0	0	0	0	0	0	0	0	0	0	0	0	0	0	0	0	0	0	0	0	0	0	0	0	0	0	40.47	FALSE	FALSE	FALSE	293	0.014
DMXL2p.Pro2426Ser	DMXL2	0.014371	0.0103972	0	0.0359276	0.269913	0.232558							Ser	Pro	TRUE		2	0	0	0	0	0	0	0	0	0	0	2	0	0	0	0	0	0	0	0	0	0	0	0	0	0	0	0	0	0	0	0	0	0	0	0	0	0	0	0	0	0	0	0	0	0	0	0	0	0	0	0	0	0	0	0	0	0	0	0	0	0	0	0	0	0	40.35	FALSE	FALSE	FALSE	293	0.014
DMXL2p.Pro663Gln	DMXL2	0.014371	0.0103972	0	0.0359276	0.269913	0.232558							Gln	Pro	FALSE		2	0	0	0	0	0	0	0	0	0	0	2	0	0	0	0	0	0	0	0	0	0	0	0	0	0	0	0	0	0	0	0	0	0	0	0	0	0	0	0	0	0	0	0	0	0	0	0	0	0	0	0	0	0	0	0	0	0	0	0	0	0	0	0	0	0	39.61	FALSE	FALSE	FALSE	293	0.014
DMXL2p.Ser2917Leu	DMXL2	0.014371	0.0103972	0	0.0359276	0.269913	0.232558							Leu	Ser	FALSE		2	0	0	0	0	0	0	0	0	0	0	2	0	0	0	0	0	0	0	0	0	0	0	0	0	0	0	0	0	0	0	0	0	0	0	0	0	0	0	0	0	0	0	0	0	0	0	0	0	0	0	0	0	0	0	0	0	0	0	0	0	0	0	0	0	0	39.84	FALSE	FALSE	FALSE	293	0.014
DNAAF1p.Asp280Asn	DNAAF1	0.014371	0.0103972	0	0.0359276	0.269913	0.232558							Asn	Asp	FALSE		2	0	0	0	0	0	0	0	0	0	0	2	0	0	0	0	0	0	0	0	0	0	0	0	0	0	0	0	0	0	0	0	0	0	0	0	0	0	0	0	0	0	0	0	0	0	0	0	0	0	0	0	0	0	0	0	0	0	0	0	0	0	0	0	0	0	40.19	FALSE	FALSE	FALSE	293	0.014
DNAAF1p.Glu360Lys	DNAAF1	0.014371	0.0103972	0	0.0359276	0.269913	0.232558							Lys	Glu	TRUE		2	0	0	0	0	0	0	0	0	0	0	2	0	0	0	0	0	0	0	0	0	0	0	0	0	0	0	0	0	0	0	0	0	0	0	0	0	0	0	0	0	0	0	0	0	0	0	0	0	0	0	0	0	0	0	0	0	0	0	0	0	0	0	0	0	0	40.43	FALSE	FALSE	FALSE	293	0.014
DNAH10p.Asp1781Asn	DNAH10	0.014371	0.0103972	0	0.0359276	0.269913	0.232558							Asn	Asp	FALSE		2	0	0	0	0	0	0	0	0	0	0	2	0	0	0	0	0	0	0	0	0	0	0	0	0	0	0	0	0	0	0	0	0	0	0	0	0	0	0	0	0	0	0	0	0	0	0	0	0	0	0	0	0	0	0	0	0	0	0	0	0	0	0	0	0	0	41.39	FALSE	FALSE	FALSE	293	0.014
DNAH10p.Glu2840Lys	DNAH10	0.014371	0.0103972	0	0.0359276	0.269913	0.232558							Lys	Glu	TRUE		2	0	0	0	0	0	0	0	0	0	0	2	0	0	0	0	0	0	0	0	0	0	0	0	0	0	0	0	0	0	0	0	0	0	0	0	0	0	0	0	0	0	0	0	0	0	0	0	0	0	0	0	0	0	0	0	0	0	0	0	0	0	0	0	0	0	40.52	FALSE	FALSE	FALSE	293	0.014
DNAH10p.Gly164Glu	DNAH10	0.014371	0.0103972	0	0.0359276	0.269913	0.232558							Glu	Gly	FALSE		2	0	0	0	0	0	0	0	0	0	0	2	0	0	0	0	0	0	0	0	0	0	0	0	0	0	0	0	0	0	0	0	0	0	0	0	0	0	0	0	0	0	0	0	0	0	0	0	0	0	0	0	0	0	0	0	0	0	0	0	0	0	0	0	0	0	40.63	FALSE	FALSE	FALSE	293	0.014
DNAH10p.Gly4090Glu	DNAH10	0.014371	0.0103972	0	0.0359276	0.269913	0.232558							Glu	Gly	FALSE		2	0	0	0	0	0	0	0	0	0	0	2	0	0	0	0	0	0	0	0	0	0	0	0	0	0	0	0	0	0	0	0	0	0	0	0	0	0	0	0	0	0	0	0	0	0	0	0	0	0	0	0	0	0	0	0	0	0	0	0	0	0	0	0	0	0	40.8	FALSE	FALSE	FALSE	293	0.014
DNAH10p.Pro688Thr	DNAH10	0.014371	0.0103972	0	0.0359276	0.269913	0.232558							Thr	Pro	TRUE		2	0	0	0	0	0	0	0	0	0	0	2	0	0	0	0	0	0	0	0	0	0	0	0	0	0	0	0	0	0	0	0	0	0	0	0	0	0	0	0	0	0	0	0	0	0	0	0	0	0	0	0	0	0	0	0	0	0	0	0	0	0	0	0	0	0	40.29	FALSE	FALSE	FALSE	293	0.014
DNAH10p.Ser2587Leu	DNAH10	0.014371	0.0103972	0	0.0359276	0.269913	0.232558							Leu	Ser	FALSE		2	0	0	0	0	0	0	0	0	0	0	2	0	0	0	0	0	0	0	0	0	0	0	0	0	0	0	0	0	0	0	0	0	0	0	0	0	0	0	0	0	0	0	0	0	0	0	0	0	0	0	0	0	0	0	0	0	0	0	0	0	0	0	0	0	0	39.6	FALSE	FALSE	FALSE	293	0.014
DNAH10p.Trp2261Ter	DNAH10	0.014371	0.0103972	0	0.0359276	0.269913	0.232558							Ter	Trp	FALSE		2	0	0	0	0	0	0	0	0	0	0	2	0	0	0	0	0	0	0	0	0	0	0	0	0	0	0	0	0	0	0	0	0	0	0	0	0	0	0	0	0	0	0	0	0	0	0	0	0	0	0	0	0	0	0	0	0	0	0	0	0	0	0	0	0	0	39.83	FALSE	FALSE	FALSE	293	0.014
DNAH11p.Arg1541Gln	DNAH11	0.014371	0.0103972	0	0.0359276	0.269913	0.232558							Gln	Arg	FALSE		2	0	0	0	0	0	0	0	0	0	0	2	0	0	0	0	0	0	0	0	0	0	0	0	0	0	0	0	0	0	0	0	0	0	0	0	0	0	0	0	0	0	0	0	0	0	0	0	0	0	0	0	0	0	0	0	0	0	0	0	0	0	0	0	0	0	40.61	FALSE	FALSE	FALSE	293	0.014
DNAH11p.Arg2845Gln	DNAH11	0.014371	0.0103972	0	0.0359276	0.269913	0.232558							Gln	Arg	FALSE		2	0	0	0	0	0	0	0	0	0	0	2	0	0	0	0	0	0	0	0	0	0	0	0	0	0	0	0	0	0	0	0	0	0	0	0	0	0	0	0	0	0	0	0	0	0	0	0	0	0	0	0	0	0	0	0	0	0	0	0	0	0	0	0	0	0	40.78	FALSE	FALSE	FALSE	293	0.014
DNAH11p.Arg3346Gln	DNAH11	0.014371	0.0103972	0	0.0359276	0.269913	0.232558							Gln	Arg	FALSE		2	0	0	0	0	0	0	0	0	0	0	2	0	0	0	0	0	0	0	0	0	0	0	0	0	0	0	0	0	0	0	0	0	0	0	0	0	0	0	0	0	0	0	0	0	0	0	0	0	0	0	0	0	0	0	0	0	0	0	0	0	0	0	0	0	0	41.11	FALSE	FALSE	FALSE	293	0.014
DNAH11p.Arg383Gln	DNAH11	0.014371	0.0103972	0	0.0359276	0.269913	0.232558							Gln	Arg	FALSE		2	0	0	0	0	0	0	0	0	0	0	2	0	0	0	0	0	0	0	0	0	0	0	0	0	0	0	0	0	0	0	0	0	0	0	0	0	0	0	0	0	0	0	0	0	0	0	0	0	0	0	0	0	0	0	0	0	0	0	0	0	0	0	0	0	0	41.09	FALSE	FALSE	FALSE	293	0.014
DNAH11p.Asp2577Asn	DNAH11	0.014371	0.0103972	0	0.0359276	0.269913	0.232558							Asn	Asp	FALSE		2	0	0	0	0	0	0	0	0	0	0	2	0	0	0	0	0	0	0	0	0	0	0	0	0	0	0	0	0	0	0	0	0	0	0	0	0	0	0	0	0	0	0	0	0	0	0	0	0	0	0	0	0	0	0	0	0	0	0	0	0	0	0	0	0	0	40.5	FALSE	FALSE	FALSE	293	0.014
DNAH11p.Glu3481Lys	DNAH11	0.014371	0.0103972	0	0.0359276	0.269913	0.232558							Lys	Glu	TRUE		2	0	0	0	0	0	0	0	0	0	0	2	0	0	0	0	0	0	0	0	0	0	0	0	0	0	0	0	0	0	0	0	0	0	0	0	0	0	0	0	0	0	0	0	0	0	0	0	0	0	0	0	0	0	0	0	0	0	0	0	0	0	0	0	0	0	41.54	FALSE	FALSE	FALSE	293	0.014
DNAH11p.Glu3859Lys	DNAH11	0.014371	0.0103972	0	0.0359276	0.269913	0.232558							Lys	Glu	TRUE		2	0	0	0	0	0	0	0	0	0	0	2	0	0	0	0	0	0	0	0	0	0	0	0	0	0	0	0	0	0	0	0	0	0	0	0	0	0	0	0	0	0	0	0	0	0	0	0	0	0	0	0	0	0	0	0	0	0	0	0	0	0	0	0	0	0	41.57	FALSE	FALSE	FALSE	293	0.014
DNAH11p.Gly761Glu	DNAH11	0.014371	0.0103972	0	0.0359276	0.269913	0.232558							Glu	Gly	FALSE		2	0	0	0	0	0	0	0	0	0	0	2	0	0	0	0	0	0	0	0	0	0	0	0	0	0	0	0	0	0	0	0	0	0	0	0	0	0	0	0	0	0	0	0	0	0	0	0	0	0	0	0	0	0	0	0	0	0	0	0	0	0	0	0	0	0	41.36	FALSE	FALSE	FALSE	293	0.014
DNAH11p.His2219Tyr	DNAH11	0.014371	0.0103972	0	0.0359276	0.269913	0.232558							Tyr	His	TRUE		2	0	0	0	0	0	0	0	0	0	0	2	0	0	0	0	0	0	0	0	0	0	0	0	0	0	0	0	0	0	0	0	0	0	0	0	0	0	0	0	0	0	0	0	0	0	0	0	0	0	0	0	0	0	0	0	0	0	0	0	0	0	0	0	0	0	40.91	FALSE	FALSE	FALSE	293	0.014
DNAH11p.His3132Tyr	DNAH11	0.014371	0.0103972	0	0.0359276	0.269913	0.232558							Tyr	His	TRUE		2	0	0	0	0	0	0	0	0	0	0	2	0	0	0	0	0	0	0	0	0	0	0	0	0	0	0	0	0	0	0	0	0	0	0	0	0	0	0	0	0	0	0	0	0	0	0	0	0	0	0	0	0	0	0	0	0	0	0	0	0	0	0	0	0	0	39.86	FALSE	FALSE	FALSE	293	0.014
DNAH11p.Met3512Ile	DNAH11	0.014371	0.0103972	0	0.0359276	0.269913	0.232558							Ile	Met	FALSE		2	0	0	0	0	0	0	0	0	0	0	2	0	0	0	0	0	0	0	0	0	0	0	0	0	0	0	0	0	0	0	0	0	0	0	0	0	0	0	0	0	0	0	0	0	0	0	0	0	0	0	0	0	0	0	0	0	0	0	0	0	0	0	0	0	0	39.91	FALSE	FALSE	FALSE	293	0.014
DNAH11p.Pro2673Ser	DNAH11	0.014371	0.0103972	0	0.0359276	0.269913	0.232558							Ser	Pro	TRUE		2	0	0	0	0	0	0	0	0	0	0	2	0	0	0	0	0	0	0	0	0	0	0	0	0	0	0	0	0	0	0	0	0	0	0	0	0	0	0	0	0	0	0	0	0	0	0	0	0	0	0	0	0	0	0	0	0	0	0	0	0	0	0	0	0	0	40.59	FALSE	FALSE	FALSE	293	0.014
DNAH12p.Glu172Lys	DNAH12	0.014371	0.0103972	0	0.0359276	0.269913	0.232558							Lys	Glu	TRUE		2	0	0	0	0	0	0	0	0	0	0	2	0	0	0	0	0	0	0	0	0	0	0	0	0	0	0	0	0	0	0	0	0	0	0	0	0	0	0	0	0	0	0	0	0	0	0	0	0	0	0	0	0	0	0	0	0	0	0	0	0	0	0	0	0	0	40.99	FALSE	FALSE	FALSE	293	0.014
DNAH12p.Gly232Glu	DNAH12	0.014371	0.0103972	0	0.0359276	0.269913	0.232558							Glu	Gly	FALSE		2	0	0	0	0	0	0	0	0	0	0	2	0	0	0	0	0	0	0	0	0	0	0	0	0	0	0	0	0	0	0	0	0	0	0	0	0	0	0	0	0	0	0	0	0	0	0	0	0	0	0	0	0	0	0	0	0	0	0	0	0	0	0	0	0	0	39.8	FALSE	FALSE	FALSE	293	0.014
DNAH14p.Phe424Leu	DNAH14	0.014371	0.0103972	0	0.0359276	0.269913	0.232558							Leu	Phe	FALSE		2	0	0	0	0	0	0	0	0	0	0	2	0	0	0	0	0	0	0	0	0	0	0	0	0	0	0	0	0	0	0	0	0	0	0	0	0	0	0	0	0	0	0	0	0	0	0	0	0	0	0	0	0	0	0	0	0	0	0	0	0	0	0	0	0	0	40.22	FALSE	FALSE	FALSE	293	0.014
DNAH17p.Arg851Met	DNAH17	0.014371	0.0103972	0	0.0359276	0.269913	0.232558							Met	Arg	FALSE		2	0	0	0	0	0	0	0	0	0	0	2	0	0	0	0	0	0	0	0	0	0	0	0	0	0	0	0	0	0	0	0	0	0	0	0	0	0	0	0	0	0	0	0	0	0	0	0	0	0	0	0	0	0	0	0	0	0	0	0	0	0	0	0	0	0	39.68	FALSE	FALSE	FALSE	293	0.014
DNAH17p.Glu3008Lys	DNAH17	0.014371	0.0103972	0	0.0359276	0.269913	0.232558							Lys	Glu	TRUE		2	0	0	0	0	0	0	0	0	0	0	2	0	0	0	0	0	0	0	0	0	0	0	0	0	0	0	0	0	0	0	0	0	0	0	0	0	0	0	0	0	0	0	0	0	0	0	0	0	0	0	0	0	0	0	0	0	0	0	0	0	0	0	0	0	0	40.68	FALSE	FALSE	FALSE	293	0.014
DNAH17p.Glu340Lys	DNAH17	0.014371	0.0103972	0	0.0359276	0.269913	0.232558							Lys	Glu	TRUE		2	0	0	0	0	0	0	0	0	0	0	2	0	0	0	0	0	0	0	0	0	0	0	0	0	0	0	0	0	0	0	0	0	0	0	0	0	0	0	0	0	0	0	0	0	0	0	0	0	0	0	0	0	0	0	0	0	0	0	0	0	0	0	0	0	0	41.62	FALSE	FALSE	FALSE	293	0.014
DNAH17p.Gly3495Glu	DNAH17	0.014371	0.0103972	0	0.0359276	0.269913	0.232558							Glu	Gly	FALSE		2	0	0	0	0	0	0	0	0	0	0	2	0	0	0	0	0	0	0	0	0	0	0	0	0	0	0	0	0	0	0	0	0	0	0	0	0	0	0	0	0	0	0	0	0	0	0	0	0	0	0	0	0	0	0	0	0	0	0	0	0	0	0	0	0	0	40.73	FALSE	FALSE	FALSE	293	0.014
DNAH1p.Met2537Ile	DNAH1	0.014371	0.0103972	0	0.0359276	0.269913	0.232558							Ile	Met	FALSE		2	0	0	0	0	0	0	0	0	0	0	2	0	0	0	0	0	0	0	0	0	0	0	0	0	0	0	0	0	0	0	0	0	0	0	0	0	0	0	0	0	0	0	0	0	0	0	0	0	0	0	0	0	0	0	0	0	0	0	0	0	0	0	0	0	0	40.05	FALSE	FALSE	FALSE	293	0.014
DNAH2p.Arg702Trp	DNAH2	0.014371	0.0103972	0	0.0359276	0.269913	0.232558							Trp	Arg	FALSE		2	0	0	0	0	0	0	0	0	0	0	2	0	0	0	0	0	0	0	0	0	0	0	0	0	0	0	0	0	0	0	0	0	0	0	0	0	0	0	0	0	0	0	0	0	0	0	0	0	0	0	0	0	0	0	0	0	0	0	0	0	0	0	0	0	0	41.9	FALSE	FALSE	FALSE	293	0.014
DNAH2p.Glu1165Lys	DNAH2	0.014371	0.0103972	0	0.0359276	0.269913	0.232558							Lys	Glu	TRUE		2	0	0	0	0	0	0	0	0	0	0	2	0	0	0	0	0	0	0	0	0	0	0	0	0	0	0	0	0	0	0	0	0	0	0	0	0	0	0	0	0	0	0	0	0	0	0	0	0	0	0	0	0	0	0	0	0	0	0	0	0	0	0	0	0	0	40.16	FALSE	FALSE	FALSE	293	0.014
DNAH2p.Glu2133Lys	DNAH2	0.014371	0.0103972	0	0.0359276	0.269913	0.232558							Lys	Glu	TRUE		2	0	0	0	0	0	0	0	0	0	0	2	0	0	0	0	0	0	0	0	0	0	0	0	0	0	0	0	0	0	0	0	0	0	0	0	0	0	0	0	0	0	0	0	0	0	0	0	0	0	0	0	0	0	0	0	0	0	0	0	0	0	0	0	0	0	40.19	FALSE	FALSE	FALSE	293	0.014
DNAH2p.Glu2524Lys	DNAH2	0.014371	0.0103972	0	0.0359276	0.269913	0.232558							Lys	Glu	TRUE		2	0	0	0	0	0	0	0	0	0	0	2	0	0	0	0	0	0	0	0	0	0	0	0	0	0	0	0	0	0	0	0	0	0	0	0	0	0	0	0	0	0	0	0	0	0	0	0	0	0	0	0	0	0	0	0	0	0	0	0	0	0	0	0	0	0	39.92	FALSE	FALSE	FALSE	293	0.014
DNAH2p.Lys3951Asn	DNAH2	0.014371	0.0103972	0	0.0359276	0.269913	0.232558							Asn	Lys	FALSE		2	0	0	0	0	0	0	0	0	0	0	2	0	0	0	0	0	0	0	0	0	0	0	0	0	0	0	0	0	0	0	0	0	0	0	0	0	0	0	0	0	0	0	0	0	0	0	0	0	0	0	0	0	0	0	0	0	0	0	0	0	0	0	0	0	0	40.09	FALSE	FALSE	FALSE	293	0.014
DNAH3p.Asp2498Asn	DNAH3	0.014371	0.0103972	0	0.0359276	0.269913	0.232558							Asn	Asp	FALSE		2	0	0	0	0	0	0	0	0	0	0	2	0	0	0	0	0	0	0	0	0	0	0	0	0	0	0	0	0	0	0	0	0	0	0	0	0	0	0	0	0	0	0	0	0	0	0	0	0	0	0	0	0	0	0	0	0	0	0	0	0	0	0	0	0	0	41.11	FALSE	FALSE	FALSE	293	0.014
DNAH3p.Glu2713Lys	DNAH3	0.014371	0.0103972	0	0.0359276	0.269913	0.232558							Lys	Glu	TRUE		2	0	0	0	0	0	0	0	0	0	0	2	0	0	0	0	0	0	0	0	0	0	0	0	0	0	0	0	0	0	0	0	0	0	0	0	0	0	0	0	0	0	0	0	0	0	0	0	0	0	0	0	0	0	0	0	0	0	0	0	0	0	0	0	0	0	39.44	FALSE	FALSE	FALSE	293	0.014
DNAH3p.Gly1602Cys	DNAH3	0.014371	0.0103972	0	0.0359276	0.269913	0.232558							Cys	Gly	TRUE		2	0	0	0	0	0	0	0	0	0	0	2	0	0	0	0	0	0	0	0	0	0	0	0	0	0	0	0	0	0	0	0	0	0	0	0	0	0	0	0	0	0	0	0	0	0	0	0	0	0	0	0	0	0	0	0	0	0	0	0	0	0	0	0	0	0	40.9	FALSE	FALSE	FALSE	293	0.014
DNAH3p.Gly2434Asp	DNAH3	0.014371	0.0103972	0	0.0359276	0.269913	0.232558							Asp	Gly	FALSE		2	0	0	0	0	0	0	0	0	0	0	2	0	0	0	0	0	0	0	0	0	0	0	0	0	0	0	0	0	0	0	0	0	0	0	0	0	0	0	0	0	0	0	0	0	0	0	0	0	0	0	0	0	0	0	0	0	0	0	0	0	0	0	0	0	0	40.04	FALSE	FALSE	FALSE	293	0.014
DNAH3p.Met1681Ile	DNAH3	0.014371	0.0103972	0	0.0359276	0.269913	0.232558							Ile	Met	FALSE		2	0	0	0	0	0	0	0	0	0	0	2	0	0	0	0	0	0	0	0	0	0	0	0	0	0	0	0	0	0	0	0	0	0	0	0	0	0	0	0	0	0	0	0	0	0	0	0	0	0	0	0	0	0	0	0	0	0	0	0	0	0	0	0	0	0	41.52	FALSE	FALSE	FALSE	293	0.014
DNAH3p.Pro1172His	DNAH3	0.014371	0.0103972	0	0.0359276	0.269913	0.232558							His	Pro	TRUE		2	0	0	0	0	0	0	0	0	0	0	2	0	0	0	0	0	0	0	0	0	0	0	0	0	0	0	0	0	0	0	0	0	0	0	0	0	0	0	0	0	0	0	0	0	0	0	0	0	0	0	0	0	0	0	0	0	0	0	0	0	0	0	0	0	0	39.87	FALSE	FALSE	FALSE	293	0.014
DNAH3p.Pro3865Leu	DNAH3	0.014371	0.0103972	0	0.0359276	0.269913	0.232558							Leu	Pro	FALSE		2	0	0	0	0	0	0	0	0	0	0	2	0	0	0	0	0	0	0	0	0	0	0	0	0	0	0	0	0	0	0	0	0	0	0	0	0	0	0	0	0	0	0	0	0	0	0	0	0	0	0	0	0	0	0	0	0	0	0	0	0	0	0	0	0	0	40.27	FALSE	FALSE	FALSE	293	0.014
DNAH3p.Trp1767Ter	DNAH3	0.014371	0.0103972	0	0.0359276	0.269913	0.232558							Ter	Trp	FALSE		2	0	0	0	0	0	0	0	0	0	0	2	0	0	0	0	0	0	0	0	0	0	0	0	0	0	0	0	0	0	0	0	0	0	0	0	0	0	0	0	0	0	0	0	0	0	0	0	0	0	0	0	0	0	0	0	0	0	0	0	0	0	0	0	0	0	40.66	FALSE	FALSE	FALSE	293	0.014
DNAH3p.Trp3955Ter	DNAH3	0.014371	0.0103972	0	0.0359276	0.269913	0.232558							Ter	Trp	FALSE		2	0	0	0	0	0	0	0	0	0	0	2	0	0	0	0	0	0	0	0	0	0	0	0	0	0	0	0	0	0	0	0	0	0	0	0	0	0	0	0	0	0	0	0	0	0	0	0	0	0	0	0	0	0	0	0	0	0	0	0	0	0	0	0	0	0	40.82	FALSE	FALSE	FALSE	293	0.014
DNAH5p.Arg618Gln	DNAH5	0.014371	0.0103972	0	0.0359276	0.269913	0.232558							Gln	Arg	FALSE		2	0	0	0	0	0	0	0	0	0	0	2	0	0	0	0	0	0	0	0	0	0	0	0	0	0	0	0	0	0	0	0	0	0	0	0	0	0	0	0	0	0	0	0	0	0	0	0	0	0	0	0	0	0	0	0	0	0	0	0	0	0	0	0	0	0	40.29	FALSE	FALSE	FALSE	293	0.014
DNAH5p.Asp2355Asn	DNAH5	0.014371	0.0103972	0	0.0359276	0.269913	0.232558							Asn	Asp	FALSE		2	0	0	0	0	0	0	0	0	0	0	2	0	0	0	0	0	0	0	0	0	0	0	0	0	0	0	0	0	0	0	0	0	0	0	0	0	0	0	0	0	0	0	0	0	0	0	0	0	0	0	0	0	0	0	0	0	0	0	0	0	0	0	0	0	0	40.78	FALSE	FALSE	FALSE	293	0.014
DNAH5p.Asp3584Asn	DNAH5	0.014371	0.0103972	0	0.0359276	0.269913	0.232558							Asn	Asp	FALSE		2	0	0	0	0	0	0	0	0	0	0	2	0	0	0	0	0	0	0	0	0	0	0	0	0	0	0	0	0	0	0	0	0	0	0	0	0	0	0	0	0	0	0	0	0	0	0	0	0	0	0	0	0	0	0	0	0	0	0	0	0	0	0	0	0	0	39.66	FALSE	FALSE	FALSE	293	0.014
DNAH5p.Asp4578Asn	DNAH5	0.014371	0.0103972	0	0.0359276	0.269913	0.232558							Asn	Asp	FALSE		2	0	0	0	0	0	0	0	0	0	0	2	0	0	0	0	0	0	0	0	0	0	0	0	0	0	0	0	0	0	0	0	0	0	0	0	0	0	0	0	0	0	0	0	0	0	0	0	0	0	0	0	0	0	0	0	0	0	0	0	0	0	0	0	0	0	40.9	FALSE	FALSE	FALSE	293	0.014
DNAH5p.Asp4594Asn	DNAH5	0.014371	0.0103972	0	0.0359276	0.269913	0.232558							Asn	Asp	FALSE		2	0	0	0	0	0	0	0	0	0	0	2	0	0	0	0	0	0	0	0	0	0	0	0	0	0	0	0	0	0	0	0	0	0	0	0	0	0	0	0	0	0	0	0	0	0	0	0	0	0	0	0	0	0	0	0	0	0	0	0	0	0	0	0	0	0	40.82	FALSE	FALSE	FALSE	293	0.014
DNAH5p.Glu1945Lys	DNAH5	0.014371	0.0103972	0	0.0359276	0.269913	0.232558							Lys	Glu	TRUE		2	0	0	0	0	0	0	0	0	0	0	2	0	0	0	0	0	0	0	0	0	0	0	0	0	0	0	0	0	0	0	0	0	0	0	0	0	0	0	0	0	0	0	0	0	0	0	0	0	0	0	0	0	0	0	0	0	0	0	0	0	0	0	0	0	0	39.73	FALSE	FALSE	FALSE	293	0.014
DNAH5p.Glu3342Lys	DNAH5	0.014371	0.0103972	0	0.0359276	0.269913	0.232558							Lys	Glu	TRUE		2	0	0	0	0	0	0	0	0	0	0	2	0	0	0	0	0	0	0	0	0	0	0	0	0	0	0	0	0	0	0	0	0	0	0	0	0	0	0	0	0	0	0	0	0	0	0	0	0	0	0	0	0	0	0	0	0	0	0	0	0	0	0	0	0	0	41.36	FALSE	FALSE	FALSE	293	0.014
DNAH5p.Glu3352Lys	DNAH5	0.014371	0.0103972	0	0.0359276	0.269913	0.232558							Lys	Glu	TRUE		2	0	0	0	0	0	0	0	0	0	0	2	0	0	0	0	0	0	0	0	0	0	0	0	0	0	0	0	0	0	0	0	0	0	0	0	0	0	0	0	0	0	0	0	0	0	0	0	0	0	0	0	0	0	0	0	0	0	0	0	0	0	0	0	0	0	40.16	FALSE	FALSE	FALSE	293	0.014
DNAH5p.Glu3683Lys	DNAH5	0.014371	0.0103972	0	0.0359276	0.269913	0.232558							Lys	Glu	TRUE		2	0	0	0	0	0	0	0	0	0	0	2	0	0	0	0	0	0	0	0	0	0	0	0	0	0	0	0	0	0	0	0	0	0	0	0	0	0	0	0	0	0	0	0	0	0	0	0	0	0	0	0	0	0	0	0	0	0	0	0	0	0	0	0	0	0	39.76	FALSE	FALSE	FALSE	293	0.014
DNAH5p.Glu4378Lys	DNAH5	0.014371	0.0103972	0	0.0359276	0.269913	0.232558							Lys	Glu	TRUE		2	0	0	0	0	0	0	0	0	0	0	2	0	0	0	0	0	0	0	0	0	0	0	0	0	0	0	0	0	0	0	0	0	0	0	0	0	0	0	0	0	0	0	0	0	0	0	0	0	0	0	0	0	0	0	0	0	0	0	0	0	0	0	0	0	0	40.47	FALSE	FALSE	FALSE	293	0.014
DNAH5p.Glu957Lys	DNAH5	0.014371	0.0103972	0	0.0359276	0.269913	0.232558							Lys	Glu	TRUE		2	0	0	0	0	0	0	0	0	0	0	2	0	0	0	0	0	0	0	0	0	0	0	0	0	0	0	0	0	0	0	0	0	0	0	0	0	0	0	0	0	0	0	0	0	0	0	0	0	0	0	0	0	0	0	0	0	0	0	0	0	0	0	0	0	0	41.26	FALSE	FALSE	FALSE	293	0.014
DNAH5p.Gly1151Glu	DNAH5	0.014371	0.0103972	0	0.0359276	0.269913	0.232558							Glu	Gly	FALSE		2	0	0	0	0	0	0	0	0	0	0	2	0	0	0	0	0	0	0	0	0	0	0	0	0	0	0	0	0	0	0	0	0	0	0	0	0	0	0	0	0	0	0	0	0	0	0	0	0	0	0	0	0	0	0	0	0	0	0	0	0	0	0	0	0	0	40.67	FALSE	FALSE	FALSE	293	0.014
DNAH5p.Gly3591Glu	DNAH5	0.014371	0.0103972	0	0.0359276	0.269913	0.232558							Glu	Gly	FALSE		2	0	0	0	0	0	0	0	0	0	0	2	0	0	0	0	0	0	0	0	0	0	0	0	0	0	0	0	0	0	0	0	0	0	0	0	0	0	0	0	0	0	0	0	0	0	0	0	0	0	0	0	0	0	0	0	0	0	0	0	0	0	0	0	0	0	40.06	FALSE	FALSE	FALSE	293	0.014
DNAH5p.Gly920Arg	DNAH5	0.014371	0.0103972	0	0.0359276	0.269913	0.232558							Arg	Gly	TRUE		2	0	0	0	0	0	0	0	0	0	0	2	0	0	0	0	0	0	0	0	0	0	0	0	0	0	0	0	0	0	0	0	0	0	0	0	0	0	0	0	0	0	0	0	0	0	0	0	0	0	0	0	0	0	0	0	0	0	0	0	0	0	0	0	0	0	40.47	FALSE	FALSE	FALSE	293	0.014
DNAH5p.Met1491Ile	DNAH5	0.014371	0.0103972	0	0.0359276	0.269913	0.232558							Ile	Met	FALSE		2	0	0	0	0	0	0	0	0	0	0	2	0	0	0	0	0	0	0	0	0	0	0	0	0	0	0	0	0	0	0	0	0	0	0	0	0	0	0	0	0	0	0	0	0	0	0	0	0	0	0	0	0	0	0	0	0	0	0	0	0	0	0	0	0	0	40.13	FALSE	FALSE	FALSE	293	0.014
DNAH5p.Pro3601Leu	DNAH5	0.014371	0.0103972	0	0.0359276	0.269913	0.232558							Leu	Pro	FALSE		2	0	0	0	0	0	0	0	0	0	0	2	0	0	0	0	0	0	0	0	0	0	0	0	0	0	0	0	0	0	0	0	0	0	0	0	0	0	0	0	0	0	0	0	0	0	0	0	0	0	0	0	0	0	0	0	0	0	0	0	0	0	0	0	0	0	41	FALSE	FALSE	FALSE	293	0.014
DNAH5p.Pro4139Ser	DNAH5	0.014371	0.0103972	0	0.0359276	0.269913	0.232558							Ser	Pro	TRUE		2	0	0	0	0	0	0	0	0	0	0	2	0	0	0	0	0	0	0	0	0	0	0	0	0	0	0	0	0	0	0	0	0	0	0	0	0	0	0	0	0	0	0	0	0	0	0	0	0	0	0	0	0	0	0	0	0	0	0	0	0	0	0	0	0	0	40.64	FALSE	FALSE	FALSE	293	0.014
DNAH5p.Trp4181Ter	DNAH5	0.014371	0.0103972	0	0.0359276	0.269913	0.232558							Ter	Trp	FALSE		2	0	0	0	0	0	0	0	0	0	0	2	0	0	0	0	0	0	0	0	0	0	0	0	0	0	0	0	0	0	0	0	0	0	0	0	0	0	0	0	0	0	0	0	0	0	0	0	0	0	0	0	0	0	0	0	0	0	0	0	0	0	0	0	0	0	40.81	FALSE	FALSE	FALSE	293	0.014
DNAH5p.Trp4520Ter	DNAH5	0.014371	0.0103972	0	0.0359276	0.269913	0.232558							Ter	Trp	FALSE		2	0	0	0	0	0	0	0	0	0	0	2	0	0	0	0	0	0	0	0	0	0	0	0	0	0	0	0	0	0	0	0	0	0	0	0	0	0	0	0	0	0	0	0	0	0	0	0	0	0	0	0	0	0	0	0	0	0	0	0	0	0	0	0	0	0	41.26	FALSE	FALSE	FALSE	293	0.014
DNAH6p.Arg473Gln	DNAH6	0.014371	0.0103972	0	0.0359276	0.269913	0.232558							Gln	Arg	FALSE		2	0	0	0	0	0	0	0	0	0	0	2	0	0	0	0	0	0	0	0	0	0	0	0	0	0	0	0	0	0	0	0	0	0	0	0	0	0	0	0	0	0	0	0	0	0	0	0	0	0	0	0	0	0	0	0	0	0	0	0	0	0	0	0	0	0	41.06	FALSE	FALSE	FALSE	293	0.014
DNAH6p.Arg743Leu	DNAH6	0.014371	0.0103972	0	0.0359276	0.269913	0.232558							Leu	Arg	FALSE		2	0	0	0	0	0	0	0	0	0	0	2	0	0	0	0	0	0	0	0	0	0	0	0	0	0	0	0	0	0	0	0	0	0	0	0	0	0	0	0	0	0	0	0	0	0	0	0	0	0	0	0	0	0	0	0	0	0	0	0	0	0	0	0	0	0	40.05	FALSE	FALSE	FALSE	293	0.014
DNAH6p.Glu619Lys	DNAH6	0.014371	0.0103972	0	0.0359276	0.269913	0.232558							Lys	Glu	TRUE		2	0	0	0	0	0	0	0	0	0	0	2	0	0	0	0	0	0	0	0	0	0	0	0	0	0	0	0	0	0	0	0	0	0	0	0	0	0	0	0	0	0	0	0	0	0	0	0	0	0	0	0	0	0	0	0	0	0	0	0	0	0	0	0	0	0	41.12	FALSE	FALSE	FALSE	293	0.014
DNAH6p.His654Tyr	DNAH6	0.014371	0.0103972	0	0.0359276	0.269913	0.232558							Tyr	His	TRUE		2	0	0	0	0	0	0	0	0	0	0	2	0	0	0	0	0	0	0	0	0	0	0	0	0	0	0	0	0	0	0	0	0	0	0	0	0	0	0	0	0	0	0	0	0	0	0	0	0	0	0	0	0	0	0	0	0	0	0	0	0	0	0	0	0	0	40.41	FALSE	FALSE	FALSE	293	0.014
DNAH7p.Arg1874Ter	DNAH7	0.014371	0.0103972	0	0.0359276	0.269913	0.232558							Ter	Arg	FALSE		2	0	0	0	0	0	0	0	0	0	0	2	0	0	0	0	0	0	0	0	0	0	0	0	0	0	0	0	0	0	0	0	0	0	0	0	0	0	0	0	0	0	0	0	0	0	0	0	0	0	0	0	0	0	0	0	0	0	0	0	0	0	0	0	0	0	40.78	FALSE	FALSE	FALSE	293	0.014
DNAH7p.Arg1886Gln	DNAH7	0.014371	0.0103972	0	0.0359276	0.269913	0.232558							Gln	Arg	FALSE		2	0	0	0	0	0	0	0	0	0	0	2	0	0	0	0	0	0	0	0	0	0	0	0	0	0	0	0	0	0	0	0	0	0	0	0	0	0	0	0	0	0	0	0	0	0	0	0	0	0	0	0	0	0	0	0	0	0	0	0	0	0	0	0	0	0	41.01	FALSE	FALSE	FALSE	293	0.014
DNAH7p.Arg2961Gln	DNAH7	0.014371	0.0103972	0	0.0359276	0.269913	0.232558							Gln	Arg	FALSE		2	0	0	0	0	0	0	0	0	0	0	2	0	0	0	0	0	0	0	0	0	0	0	0	0	0	0	0	0	0	0	0	0	0	0	0	0	0	0	0	0	0	0	0	0	0	0	0	0	0	0	0	0	0	0	0	0	0	0	0	0	0	0	0	0	0	40.54	FALSE	FALSE	FALSE	293	0.014
DNAH7p.Arg3204Cys	DNAH7	0.014371	0.0103972	0	0.0359276	0.269913	0.232558							Cys	Arg	TRUE		2	0	0	0	0	0	0	0	0	0	0	2	0	0	0	0	0	0	0	0	0	0	0	0	0	0	0	0	0	0	0	0	0	0	0	0	0	0	0	0	0	0	0	0	0	0	0	0	0	0	0	0	0	0	0	0	0	0	0	0	0	0	0	0	0	0	40.46	FALSE	FALSE	FALSE	293	0.014
DNAH7p.Arg768Cys	DNAH7	0.014371	0.0103972	0	0.0359276	0.269913	0.232558							Cys	Arg	TRUE		2	0	0	0	0	0	0	0	0	0	0	2	0	0	0	0	0	0	0	0	0	0	0	0	0	0	0	0	0	0	0	0	0	0	0	0	0	0	0	0	0	0	0	0	0	0	0	0	0	0	0	0	0	0	0	0	0	0	0	0	0	0	0	0	0	0	41.28	FALSE	FALSE	FALSE	293	0.014
DNAH7p.Asp2275Asn	DNAH7	0.014371	0.0103972	0	0.0359276	0.269913	0.232558							Asn	Asp	FALSE		2	0	0	0	0	0	0	0	0	0	0	2	0	0	0	0	0	0	0	0	0	0	0	0	0	0	0	0	0	0	0	0	0	0	0	0	0	0	0	0	0	0	0	0	0	0	0	0	0	0	0	0	0	0	0	0	0	0	0	0	0	0	0	0	0	0	40.87	FALSE	FALSE	FALSE	293	0.014
DNAH7p.Asp3416Asn	DNAH7	0.014371	0.0103972	0	0.0359276	0.269913	0.232558							Asn	Asp	FALSE		2	0	0	0	0	0	0	0	0	0	0	2	0	0	0	0	0	0	0	0	0	0	0	0	0	0	0	0	0	0	0	0	0	0	0	0	0	0	0	0	0	0	0	0	0	0	0	0	0	0	0	0	0	0	0	0	0	0	0	0	0	0	0	0	0	0	39.66	FALSE	FALSE	FALSE	293	0.014
DNAH7p.Glu1078Lys	DNAH7	0.014371	0.0103972	0	0.0359276	0.269913	0.232558							Lys	Glu	TRUE		2	0	0	0	0	0	0	0	0	0	0	2	0	0	0	0	0	0	0	0	0	0	0	0	0	0	0	0	0	0	0	0	0	0	0	0	0	0	0	0	0	0	0	0	0	0	0	0	0	0	0	0	0	0	0	0	0	0	0	0	0	0	0	0	0	0	40.65	FALSE	FALSE	FALSE	293	0.014
DNAH7p.Glu1780Lys	DNAH7	0.014371	0.0103972	0	0.0359276	0.269913	0.232558							Lys	Glu	TRUE		2	0	0	0	0	0	0	0	0	0	0	2	0	0	0	0	0	0	0	0	0	0	0	0	0	0	0	0	0	0	0	0	0	0	0	0	0	0	0	0	0	0	0	0	0	0	0	0	0	0	0	0	0	0	0	0	0	0	0	0	0	0	0	0	0	0	41.57	FALSE	FALSE	FALSE	293	0.014
DNAH7p.Glu1997Lys	DNAH7	0.014371	0.0103972	0	0.0359276	0.269913	0.232558							Lys	Glu	TRUE		2	0	0	0	0	0	0	0	0	0	0	2	0	0	0	0	0	0	0	0	0	0	0	0	0	0	0	0	0	0	0	0	0	0	0	0	0	0	0	0	0	0	0	0	0	0	0	0	0	0	0	0	0	0	0	0	0	0	0	0	0	0	0	0	0	0	39.85	FALSE	FALSE	FALSE	293	0.014
DNAH7p.Glu2840Lys	DNAH7	0.014371	0.0103972	0	0.0359276	0.269913	0.232558							Lys	Glu	TRUE		2	0	0	0	0	0	0	0	0	0	0	2	0	0	0	0	0	0	0	0	0	0	0	0	0	0	0	0	0	0	0	0	0	0	0	0	0	0	0	0	0	0	0	0	0	0	0	0	0	0	0	0	0	0	0	0	0	0	0	0	0	0	0	0	0	0	40.67	FALSE	FALSE	FALSE	293	0.014
DNAH7p.Glu3767Lys	DNAH7	0.014371	0.0103972	0	0.0359276	0.269913	0.232558							Lys	Glu	TRUE		2	0	0	0	0	0	0	0	0	0	0	2	0	0	0	0	0	0	0	0	0	0	0	0	0	0	0	0	0	0	0	0	0	0	0	0	0	0	0	0	0	0	0	0	0	0	0	0	0	0	0	0	0	0	0	0	0	0	0	0	0	0	0	0	0	0	40.56	FALSE	FALSE	FALSE	293	0.014
DNAH7p.Gly1922Glu	DNAH7	0.014371	0.0103972	0	0.0359276	0.269913	0.232558							Glu	Gly	FALSE		2	0	0	0	0	0	0	0	0	0	0	2	0	0	0	0	0	0	0	0	0	0	0	0	0	0	0	0	0	0	0	0	0	0	0	0	0	0	0	0	0	0	0	0	0	0	0	0	0	0	0	0	0	0	0	0	0	0	0	0	0	0	0	0	0	0	40.81	FALSE	FALSE	FALSE	293	0.014
DNAH7p.His1278Tyr	DNAH7	0.014371	0.0103972	0	0.0359276	0.269913	0.232558							Tyr	His	TRUE		2	0	0	0	0	0	0	0	0	0	0	2	0	0	0	0	0	0	0	0	0	0	0	0	0	0	0	0	0	0	0	0	0	0	0	0	0	0	0	0	0	0	0	0	0	0	0	0	0	0	0	0	0	0	0	0	0	0	0	0	0	0	0	0	0	0	41.63	FALSE	FALSE	FALSE	293	0.014
DNAH7p.Pro1741Thr	DNAH7	0.014371	0.0103972	0	0.0359276	0.269913	0.232558							Thr	Pro	TRUE		2	0	0	0	0	0	0	0	0	0	0	2	0	0	0	0	0	0	0	0	0	0	0	0	0	0	0	0	0	0	0	0	0	0	0	0	0	0	0	0	0	0	0	0	0	0	0	0	0	0	0	0	0	0	0	0	0	0	0	0	0	0	0	0	0	0	40.46	FALSE	FALSE	FALSE	293	0.014
DNAH7p.Pro2761Ser	DNAH7	0.014371	0.0103972	0	0.0359276	0.269913	0.232558							Ser	Pro	TRUE		2	0	0	0	0	0	0	0	0	0	0	2	0	0	0	0	0	0	0	0	0	0	0	0	0	0	0	0	0	0	0	0	0	0	0	0	0	0	0	0	0	0	0	0	0	0	0	0	0	0	0	0	0	0	0	0	0	0	0	0	0	0	0	0	0	0	41.14	FALSE	FALSE	FALSE	293	0.014
DNAH7p.Ser708Leu	DNAH7	0.014371	0.0103972	0	0.0359276	0.269913	0.232558							Leu	Ser	FALSE		2	0	0	0	0	0	0	0	0	0	0	2	0	0	0	0	0	0	0	0	0	0	0	0	0	0	0	0	0	0	0	0	0	0	0	0	0	0	0	0	0	0	0	0	0	0	0	0	0	0	0	0	0	0	0	0	0	0	0	0	0	0	0	0	0	0	40.03	FALSE	FALSE	FALSE	293	0.014
DNAH7p.Trp3600Ter	DNAH7	0.014371	0.0103972	0	0.0359276	0.269913	0.232558							Ter	Trp	FALSE		2	0	0	0	0	0	0	0	0	0	0	2	0	0	0	0	0	0	0	0	0	0	0	0	0	0	0	0	0	0	0	0	0	0	0	0	0	0	0	0	0	0	0	0	0	0	0	0	0	0	0	0	0	0	0	0	0	0	0	0	0	0	0	0	0	0	40.79	FALSE	FALSE	FALSE	293	0.014
DNAH8p.Arg1085Gln	DNAH8	0.014371	0.0103972	0	0.0359276	0.269913	0.232558							Gln	Arg	FALSE		2	0	0	0	0	0	0	0	0	0	0	2	0	0	0	0	0	0	0	0	0	0	0	0	0	0	0	0	0	0	0	0	0	0	0	0	0	0	0	0	0	0	0	0	0	0	0	0	0	0	0	0	0	0	0	0	0	0	0	0	0	0	0	0	0	0	41.55	FALSE	FALSE	FALSE	293	0.014
DNAH8p.Asp3204Asn	DNAH8	0.014371	0.0103972	0	0.0359276	0.269913	0.232558							Asn	Asp	FALSE		2	0	0	0	0	0	0	0	0	0	0	2	0	0	0	0	0	0	0	0	0	0	0	0	0	0	0	0	0	0	0	0	0	0	0	0	0	0	0	0	0	0	0	0	0	0	0	0	0	0	0	0	0	0	0	0	0	0	0	0	0	0	0	0	0	0	41.28	FALSE	FALSE	FALSE	293	0.014
DNAH8p.Gln3706Ter	DNAH8	0.014371	0.0103972	0	0.0359276	0.269913	0.232558							Ter	Gln	FALSE		2	0	0	0	0	0	0	0	0	0	0	2	0	0	0	0	0	0	0	0	0	0	0	0	0	0	0	0	0	0	0	0	0	0	0	0	0	0	0	0	0	0	0	0	0	0	0	0	0	0	0	0	0	0	0	0	0	0	0	0	0	0	0	0	0	0	40.67	FALSE	FALSE	FALSE	293	0.014
DNAH8p.Glu1811Lys	DNAH8	0.014371	0.0103972	0	0.0359276	0.269913	0.232558							Lys	Glu	TRUE		2	0	0	0	0	0	0	0	0	0	0	2	0	0	0	0	0	0	0	0	0	0	0	0	0	0	0	0	0	0	0	0	0	0	0	0	0	0	0	0	0	0	0	0	0	0	0	0	0	0	0	0	0	0	0	0	0	0	0	0	0	0	0	0	0	0	40.92	FALSE	FALSE	FALSE	293	0.014
DNAH8p.Gly108Glu	DNAH8	0.014371	0.0103972	0	0.0359276	0.269913	0.232558							Glu	Gly	FALSE		2	0	0	0	0	0	0	0	0	0	0	2	0	0	0	0	0	0	0	0	0	0	0	0	0	0	0	0	0	0	0	0	0	0	0	0	0	0	0	0	0	0	0	0	0	0	0	0	0	0	0	0	0	0	0	0	0	0	0	0	0	0	0	0	0	0	41.13	FALSE	FALSE	FALSE	293	0.014
DNAH8p.Gly1955Trp	DNAH8	0.014371	0.0103972	0	0.0359276	0.269913	0.232558							Trp	Gly	FALSE		2	0	0	0	0	0	0	0	0	0	0	2	0	0	0	0	0	0	0	0	0	0	0	0	0	0	0	0	0	0	0	0	0	0	0	0	0	0	0	0	0	0	0	0	0	0	0	0	0	0	0	0	0	0	0	0	0	0	0	0	0	0	0	0	0	0	40.91	FALSE	FALSE	FALSE	293	0.014
DNAH8p.Lys231Glu	DNAH8	0.014371	0.0103972	0	0.0359276	0.269913	0.232558							Glu	Lys	FALSE		2	0	0	0	0	0	0	0	0	0	0	2	0	0	0	0	0	0	0	0	0	0	0	0	0	0	0	0	0	0	0	0	0	0	0	0	0	0	0	0	0	0	0	0	0	0	0	0	0	0	0	0	0	0	0	0	0	0	0	0	0	0	0	0	0	0	40.65	FALSE	FALSE	FALSE	293	0.014
DNAH8p.Met444Ile	DNAH8	0.014371	0.0103972	0	0.0359276	0.269913	0.232558							Ile	Met	FALSE		2	0	0	0	0	0	0	0	0	0	0	2	0	0	0	0	0	0	0	0	0	0	0	0	0	0	0	0	0	0	0	0	0	0	0	0	0	0	0	0	0	0	0	0	0	0	0	0	0	0	0	0	0	0	0	0	0	0	0	0	0	0	0	0	0	0	40.67	FALSE	FALSE	FALSE	293	0.014
DNAH8p.Met669Ile	DNAH8	0.014371	0.0103972	0	0.0359276	0.269913	0.232558							Ile	Met	FALSE		2	0	0	0	0	0	0	0	0	0	0	2	0	0	0	0	0	0	0	0	0	0	0	0	0	0	0	0	0	0	0	0	0	0	0	0	0	0	0	0	0	0	0	0	0	0	0	0	0	0	0	0	0	0	0	0	0	0	0	0	0	0	0	0	0	0	41.17	FALSE	FALSE	FALSE	293	0.014
DNAH8p.Pro965Ser	DNAH8	0.014371	0.0103972	0	0.0359276	0.269913	0.232558							Ser	Pro	TRUE		2	0	0	0	0	0	0	0	0	0	0	2	0	0	0	0	0	0	0	0	0	0	0	0	0	0	0	0	0	0	0	0	0	0	0	0	0	0	0	0	0	0	0	0	0	0	0	0	0	0	0	0	0	0	0	0	0	0	0	0	0	0	0	0	0	0	40.56	FALSE	FALSE	FALSE	293	0.014
DNAH8p.Ser2940Leu	DNAH8	0.014371	0.0103972	0	0.0359276	0.269913	0.232558							Leu	Ser	FALSE		2	0	0	0	0	0	0	0	0	0	0	2	0	0	0	0	0	0	0	0	0	0	0	0	0	0	0	0	0	0	0	0	0	0	0	0	0	0	0	0	0	0	0	0	0	0	0	0	0	0	0	0	0	0	0	0	0	0	0	0	0	0	0	0	0	0	40.24	FALSE	FALSE	FALSE	293	0.014
DNAH9p.Asp1400Asn	DNAH9	0.014371	0.0103972	0	0.0359276	0.269913	0.232558							Asn	Asp	FALSE		2	0	0	0	0	0	0	0	0	0	0	2	0	0	0	0	0	0	0	0	0	0	0	0	0	0	0	0	0	0	0	0	0	0	0	0	0	0	0	0	0	0	0	0	0	0	0	0	0	0	0	0	0	0	0	0	0	0	0	0	0	0	0	0	0	0	40.86	FALSE	FALSE	FALSE	293	0.014
DNAH9p.Glu1138Lys	DNAH9	0.014371	0.0103972	0	0.0359276	0.269913	0.232558							Lys	Glu	TRUE		2	0	0	0	0	0	0	0	0	0	0	2	0	0	0	0	0	0	0	0	0	0	0	0	0	0	0	0	0	0	0	0	0	0	0	0	0	0	0	0	0	0	0	0	0	0	0	0	0	0	0	0	0	0	0	0	0	0	0	0	0	0	0	0	0	0	40.97	FALSE	FALSE	FALSE	293	0.014
DNAH9p.Glu1147Lys	DNAH9	0.014371	0.0103972	0	0.0359276	0.269913	0.232558							Lys	Glu	TRUE		2	0	0	0	0	0	0	0	0	0	0	2	0	0	0	0	0	0	0	0	0	0	0	0	0	0	0	0	0	0	0	0	0	0	0	0	0	0	0	0	0	0	0	0	0	0	0	0	0	0	0	0	0	0	0	0	0	0	0	0	0	0	0	0	0	0	40.92	FALSE	FALSE	FALSE	293	0.014
DNAH9p.Glu1264Lys	DNAH9	0.014371	0.0103972	0	0.0359276	0.269913	0.232558							Lys	Glu	TRUE		2	0	0	0	0	0	0	0	0	0	0	2	0	0	0	0	0	0	0	0	0	0	0	0	0	0	0	0	0	0	0	0	0	0	0	0	0	0	0	0	0	0	0	0	0	0	0	0	0	0	0	0	0	0	0	0	0	0	0	0	0	0	0	0	0	0	40.5	FALSE	FALSE	FALSE	293	0.014
DNAH9p.Glu2775Lys	DNAH9	0.014371	0.0103972	0	0.0359276	0.269913	0.232558							Lys	Glu	TRUE		2	0	0	0	0	0	0	0	0	0	0	2	0	0	0	0	0	0	0	0	0	0	0	0	0	0	0	0	0	0	0	0	0	0	0	0	0	0	0	0	0	0	0	0	0	0	0	0	0	0	0	0	0	0	0	0	0	0	0	0	0	0	0	0	0	0	40.48	FALSE	FALSE	FALSE	293	0.014
DNAH9p.Glu3094Lys	DNAH9	0.014371	0.0103972	0	0.0359276	0.269913	0.232558							Lys	Glu	TRUE		2	0	0	0	0	0	0	0	0	0	0	2	0	0	0	0	0	0	0	0	0	0	0	0	0	0	0	0	0	0	0	0	0	0	0	0	0	0	0	0	0	0	0	0	0	0	0	0	0	0	0	0	0	0	0	0	0	0	0	0	0	0	0	0	0	0	40.62	FALSE	FALSE	FALSE	293	0.014
DNAH9p.Glu847Lys	DNAH9	0.014371	0.0103972	0	0.0359276	0.269913	0.232558							Lys	Glu	TRUE		2	0	0	0	0	0	0	0	0	0	0	2	0	0	0	0	0	0	0	0	0	0	0	0	0	0	0	0	0	0	0	0	0	0	0	0	0	0	0	0	0	0	0	0	0	0	0	0	0	0	0	0	0	0	0	0	0	0	0	0	0	0	0	0	0	0	40.7	FALSE	FALSE	FALSE	293	0.014
DNAH9p.Glu855Lys	DNAH9	0.014371	0.0103972	0	0.0359276	0.269913	0.232558							Lys	Glu	TRUE		2	0	0	0	0	0	0	0	0	0	0	2	0	0	0	0	0	0	0	0	0	0	0	0	0	0	0	0	0	0	0	0	0	0	0	0	0	0	0	0	0	0	0	0	0	0	0	0	0	0	0	0	0	0	0	0	0	0	0	0	0	0	0	0	0	0	40.83	FALSE	FALSE	FALSE	293	0.014
DNAH9p.Gly1140Glu	DNAH9	0.014371	0.0103972	0	0.0359276	0.269913	0.232558							Glu	Gly	FALSE		2	0	0	0	0	0	0	0	0	0	0	2	0	0	0	0	0	0	0	0	0	0	0	0	0	0	0	0	0	0	0	0	0	0	0	0	0	0	0	0	0	0	0	0	0	0	0	0	0	0	0	0	0	0	0	0	0	0	0	0	0	0	0	0	0	0	39.58	FALSE	FALSE	FALSE	293	0.014
DNAH9p.Gly182Glu	DNAH9	0.014371	0.0103972	0	0.0359276	0.269913	0.232558							Glu	Gly	FALSE		2	0	0	0	0	0	0	0	0	0	0	2	0	0	0	0	0	0	0	0	0	0	0	0	0	0	0	0	0	0	0	0	0	0	0	0	0	0	0	0	0	0	0	0	0	0	0	0	0	0	0	0	0	0	0	0	0	0	0	0	0	0	0	0	0	0	40.77	FALSE	FALSE	FALSE	293	0.014
DNAH9p.Leu4094Met	DNAH9	0.014371	0.0103972	0	0.0359276	0.269913	0.232558							Met	Leu	FALSE		2	0	0	0	0	0	0	0	0	0	0	2	0	0	0	0	0	0	0	0	0	0	0	0	0	0	0	0	0	0	0	0	0	0	0	0	0	0	0	0	0	0	0	0	0	0	0	0	0	0	0	0	0	0	0	0	0	0	0	0	0	0	0	0	0	0	41.46	FALSE	FALSE	FALSE	293	0.014
DNAH9p.Met1447Ile	DNAH9	0.014371	0.0103972	0	0.0359276	0.269913	0.232558							Ile	Met	FALSE		2	0	0	0	0	0	0	0	0	0	0	2	0	0	0	0	0	0	0	0	0	0	0	0	0	0	0	0	0	0	0	0	0	0	0	0	0	0	0	0	0	0	0	0	0	0	0	0	0	0	0	0	0	0	0	0	0	0	0	0	0	0	0	0	0	0	40.52	FALSE	FALSE	FALSE	293	0.014
DNAH9p.Met750Ile	DNAH9	0.014371	0.0103972	0	0.0359276	0.269913	0.232558							Ile	Met	FALSE		2	0	0	0	0	0	0	0	0	0	0	2	0	0	0	0	0	0	0	0	0	0	0	0	0	0	0	0	0	0	0	0	0	0	0	0	0	0	0	0	0	0	0	0	0	0	0	0	0	0	0	0	0	0	0	0	0	0	0	0	0	0	0	0	0	0	41.51	FALSE	FALSE	FALSE	293	0.014
DNAH9p.Pro189Ser	DNAH9	0.014371	0.0103972	0	0.0359276	0.269913	0.232558							Ser	Pro	TRUE		2	0	0	0	0	0	0	0	0	0	0	2	0	0	0	0	0	0	0	0	0	0	0	0	0	0	0	0	0	0	0	0	0	0	0	0	0	0	0	0	0	0	0	0	0	0	0	0	0	0	0	0	0	0	0	0	0	0	0	0	0	0	0	0	0	0	40.35	FALSE	FALSE	FALSE	293	0.014
DNAH9p.Trp1198Ter	DNAH9	0.014371	0.0103972	0	0.0359276	0.269913	0.232558							Ter	Trp	FALSE		2	0	0	0	0	0	0	0	0	0	0	2	0	0	0	0	0	0	0	0	0	0	0	0	0	0	0	0	0	0	0	0	0	0	0	0	0	0	0	0	0	0	0	0	0	0	0	0	0	0	0	0	0	0	0	0	0	0	0	0	0	0	0	0	0	0	40.58	FALSE	FALSE	FALSE	293	0.014
DNAH9p.Trp2380Leu	DNAH9	0.014371	0.0103972	0	0.0359276	0.269913	0.232558							Leu	Trp	FALSE		2	0	0	0	0	0	0	0	0	0	0	2	0	0	0	0	0	0	0	0	0	0	0	0	0	0	0	0	0	0	0	0	0	0	0	0	0	0	0	0	0	0	0	0	0	0	0	0	0	0	0	0	0	0	0	0	0	0	0	0	0	0	0	0	0	0	41.82	FALSE	FALSE	FALSE	293	0.014
DNAI1p.Gln79Lys	DNAI1	0.014371	0.0103972	0	0.0359276	0.269913	0.232558							Lys	Gln	TRUE		2	0	0	0	0	0	0	0	0	0	0	2	0	0	0	0	0	0	0	0	0	0	0	0	0	0	0	0	0	0	0	0	0	0	0	0	0	0	0	0	0	0	0	0	0	0	0	0	0	0	0	0	0	0	0	0	0	0	0	0	0	0	0	0	0	0	39.9	FALSE	FALSE	FALSE	293	0.014
DNAI2p.Glu160Lys	DNAI2	0.014371	0.0103972	0	0.0359276	0.269913	0.232558							Lys	Glu	TRUE		2	0	0	0	0	0	0	0	0	0	0	2	0	0	0	0	0	0	0	0	0	0	0	0	0	0	0	0	0	0	0	0	0	0	0	0	0	0	0	0	0	0	0	0	0	0	0	0	0	0	0	0	0	0	0	0	0	0	0	0	0	0	0	0	0	0	40.36	FALSE	FALSE	FALSE	293	0.014
DNAI2p.Pro147His	DNAI2	0.014371	0.0103972	0	0.0359276	0.269913	0.232558							His	Pro	TRUE		2	0	0	0	0	0	0	0	0	0	0	2	0	0	0	0	0	0	0	0	0	0	0	0	0	0	0	0	0	0	0	0	0	0	0	0	0	0	0	0	0	0	0	0	0	0	0	0	0	0	0	0	0	0	0	0	0	0	0	0	0	0	0	0	0	0	41.87	FALSE	FALSE	FALSE	293	0.014
DNAJB11p.Pro307His	DNAJB11	0.014371	0.0103972	0	0.0359276	0.269913	0.232558							His	Pro	TRUE		2	0	0	0	0	0	0	0	0	0	0	2	0	0	0	0	0	0	0	0	0	0	0	0	0	0	0	0	0	0	0	0	0	0	0	0	0	0	0	0	0	0	0	0	0	0	0	0	0	0	0	0	0	0	0	0	0	0	0	0	0	0	0	0	0	0	40.62	FALSE	FALSE	FALSE	293	0.014
DNAJB4p.Arg183Ter	DNAJB4	0.014371	0.0103972	0	0.0359276	0.269913	0.232558							Ter	Arg	FALSE		2	0	0	0	0	0	0	0	0	0	0	2	0	0	0	0	0	0	0	0	0	0	0	0	0	0	0	0	0	0	0	0	0	0	0	0	0	0	0	0	0	0	0	0	0	0	0	0	0	0	0	0	0	0	0	0	0	0	0	0	0	0	0	0	0	0	40.86	FALSE	FALSE	FALSE	293	0.014
DNAJB6p.Ser139Leu	DNAJB6	0.014371	0.0103972	0	0.0359276	0.269913	0.232558							Leu	Ser	FALSE		2	0	0	0	0	0	0	0	0	0	0	2	0	0	0	0	0	0	0	0	0	0	0	0	0	0	0	0	0	0	0	0	0	0	0	0	0	0	0	0	0	0	0	0	0	0	0	0	0	0	0	0	0	0	0	0	0	0	0	0	0	0	0	0	0	0	40.52	FALSE	FALSE	FALSE	293	0.014
DNAJC13p.Pro988Gln	DNAJC13	0.014371	0.0103972	0	0.0359276	0.269913	0.232558							Gln	Pro	FALSE		2	0	0	0	0	0	0	0	0	0	0	2	0	0	0	0	0	0	0	0	0	0	0	0	0	0	0	0	0	0	0	0	0	0	0	0	0	0	0	0	0	0	0	0	0	0	0	0	0	0	0	0	0	0	0	0	0	0	0	0	0	0	0	0	0	0	41.27	FALSE	FALSE	FALSE	293	0.014
DNAJC21p.Ala235Val	DNAJC21	0.014371	0.0103972	0	0.0359276	0.269913	0.232558							Val	Ala	FALSE		2	0	0	0	0	0	0	0	0	0	0	2	0	0	0	0	0	0	0	0	0	0	0	0	0	0	0	0	0	0	0	0	0	0	0	0	0	0	0	0	0	0	0	0	0	0	0	0	0	0	0	0	0	0	0	0	0	0	0	0	0	0	0	0	0	0	40.89	FALSE	FALSE	FALSE	293	0.014
DNAJC21p.Pro59His	DNAJC21	0.014371	0.0103972	0	0.0359276	0.269913	0.232558							His	Pro	TRUE		2	0	0	0	0	0	0	0	0	0	0	2	0	0	0	0	0	0	0	0	0	0	0	0	0	0	0	0	0	0	0	0	0	0	0	0	0	0	0	0	0	0	0	0	0	0	0	0	0	0	0	0	0	0	0	0	0	0	0	0	0	0	0	0	0	0	40.6	FALSE	FALSE	FALSE	293	0.014
DNAJC27p.Gln90His	DNAJC27	0.014371	0.0103972	0	0.0359276	0.269913	0.232558							His	Gln	TRUE		2	0	0	0	0	0	0	0	0	0	0	2	0	0	0	0	0	0	0	0	0	0	0	0	0	0	0	0	0	0	0	0	0	0	0	0	0	0	0	0	0	0	0	0	0	0	0	0	0	0	0	0	0	0	0	0	0	0	0	0	0	0	0	0	0	0	39.92	FALSE	FALSE	FALSE	293	0.014
DNAJC27p.Gly99Trp	DNAJC27	0.014371	0.0103972	0	0.0359276	0.269913	0.232558							Trp	Gly	FALSE		2	0	0	0	0	0	0	0	0	0	0	2	0	0	0	0	0	0	0	0	0	0	0	0	0	0	0	0	0	0	0	0	0	0	0	0	0	0	0	0	0	0	0	0	0	0	0	0	0	0	0	0	0	0	0	0	0	0	0	0	0	0	0	0	0	0	40.7	FALSE	FALSE	FALSE	293	0.014
DNAJC3p.Arg194Ter	DNAJC3	0.014371	0.0103972	0	0.0359276	0.269913	0.232558							Ter	Arg	FALSE		2	0	0	0	0	0	0	0	0	0	0	2	0	0	0	0	0	0	0	0	0	0	0	0	0	0	0	0	0	0	0	0	0	0	0	0	0	0	0	0	0	0	0	0	0	0	0	0	0	0	0	0	0	0	0	0	0	0	0	0	0	0	0	0	0	0	40.05	FALSE	FALSE	FALSE	293	0.014
DNAJC5Bp.Glu160Lys	DNAJC5B	0.014371	0.0103972	0	0.0359276	0.269913	0.232558							Lys	Glu	TRUE		2	0	0	0	0	0	0	0	0	0	0	2	0	0	0	0	0	0	0	0	0	0	0	0	0	0	0	0	0	0	0	0	0	0	0	0	0	0	0	0	0	0	0	0	0	0	0	0	0	0	0	0	0	0	0	0	0	0	0	0	0	0	0	0	0	0	40.67	FALSE	FALSE	FALSE	293	0.014
DNAJC5Bp.Glu167Lys	DNAJC5B	0.014371	0.0103972	0	0.0359276	0.269913	0.232558							Lys	Glu	TRUE		2	0	0	0	0	0	0	0	0	0	0	2	0	0	0	0	0	0	0	0	0	0	0	0	0	0	0	0	0	0	0	0	0	0	0	0	0	0	0	0	0	0	0	0	0	0	0	0	0	0	0	0	0	0	0	0	0	0	0	0	0	0	0	0	0	0	40.06	FALSE	FALSE	FALSE	293	0.014
DNAJC5Gp.Asp188Asn	DNAJC5G	0.014371	0.0103972	0	0.0359276	0.269913	0.232558							Asn	Asp	FALSE		2	0	0	0	0	0	0	0	0	0	0	2	0	0	0	0	0	0	0	0	0	0	0	0	0	0	0	0	0	0	0	0	0	0	0	0	0	0	0	0	0	0	0	0	0	0	0	0	0	0	0	0	0	0	0	0	0	0	0	0	0	0	0	0	0	0	40.99	FALSE	FALSE	FALSE	293	0.014
DNAJC6p.Pro79Ser	DNAJC6	0.014371	0.0103972	0	0.0359276	0.269913	0.232558							Ser	Pro	TRUE		2	0	0	0	0	0	0	0	0	0	0	2	0	0	0	0	0	0	0	0	0	0	0	0	0	0	0	0	0	0	0	0	0	0	0	0	0	0	0	0	0	0	0	0	0	0	0	0	0	0	0	0	0	0	0	0	0	0	0	0	0	0	0	0	0	0	40.85	FALSE	FALSE	FALSE	293	0.014
DNAL1p.Phe104Leu	DNAL1	0.014371	0.0103972	0	0.0359276	0.269913	0.232558							Leu	Phe	FALSE		2	0	0	0	0	0	0	0	0	0	0	2	0	0	0	0	0	0	0	0	0	0	0	0	0	0	0	0	0	0	0	0	0	0	0	0	0	0	0	0	0	0	0	0	0	0	0	0	0	0	0	0	0	0	0	0	0	0	0	0	0	0	0	0	0	0	40.61	FALSE	FALSE	FALSE	293	0.014
DNASE1L1p.Arg125Leu	DNASE1L1	0.014371	0.0103972	0	0.0359276	0.269913	0.232558							Leu	Arg	FALSE		2	0	0	0	0	0	0	0	0	0	0	2	0	0	0	0	0	0	0	0	0	0	0	0	0	0	0	0	0	0	0	0	0	0	0	0	0	0	0	0	0	0	0	0	0	0	0	0	0	0	0	0	0	0	0	0	0	0	0	0	0	0	0	0	0	0	41.3	FALSE	FALSE	FALSE	293	0.014
DNASE2Bp.Arg318Cys	DNASE2B	0.014371	0.0103972	0	0.0359276	0.269913	0.232558							Cys	Arg	TRUE		2	0	0	0	0	0	0	0	0	0	0	2	0	0	0	0	0	0	0	0	0	0	0	0	0	0	0	0	0	0	0	0	0	0	0	0	0	0	0	0	0	0	0	0	0	0	0	0	0	0	0	0	0	0	0	0	0	0	0	0	0	0	0	0	0	0	41.39	FALSE	FALSE	FALSE	293	0.014
DNERp.Gln193Ter	DNER	0.014371	0.0103972	0	0.0359276	0.269913	0.232558							Ter	Gln	FALSE		2	0	0	0	0	0	0	0	0	0	0	2	0	0	0	0	0	0	0	0	0	0	0	0	0	0	0	0	0	0	0	0	0	0	0	0	0	0	0	0	0	0	0	0	0	0	0	0	0	0	0	0	0	0	0	0	0	0	0	0	0	0	0	0	0	0	40.5	FALSE	FALSE	FALSE	293	0.014
DNERp.Pro157Ser	DNER	0.014371	0.0103972	0	0.0359276	0.269913	0.232558							Ser	Pro	TRUE		2	0	0	0	0	0	0	0	0	0	0	2	0	0	0	0	0	0	0	0	0	0	0	0	0	0	0	0	0	0	0	0	0	0	0	0	0	0	0	0	0	0	0	0	0	0	0	0	0	0	0	0	0	0	0	0	0	0	0	0	0	0	0	0	0	0	40	FALSE	FALSE	FALSE	293	0.014
DNLZp.Pro101His	DNLZ	0.014371	0.0103972	0	0.0359276	0.269913	0.232558							His	Pro	TRUE		2	0	0	0	0	0	0	0	0	0	0	2	0	0	0	0	0	0	0	0	0	0	0	0	0	0	0	0	0	0	0	0	0	0	0	0	0	0	0	0	0	0	0	0	0	0	0	0	0	0	0	0	0	0	0	0	0	0	0	0	0	0	0	0	0	0	41.54	FALSE	FALSE	FALSE	293	0.014
DNMBPp.His421Tyr	DNMBP	0.014371	0.0103972	0	0.0359276	0.269913	0.232558							Tyr	His	TRUE		2	0	0	0	0	0	0	0	0	0	0	2	0	0	0	0	0	0	0	0	0	0	0	0	0	0	0	0	0	0	0	0	0	0	0	0	0	0	0	0	0	0	0	0	0	0	0	0	0	0	0	0	0	0	0	0	0	0	0	0	0	0	0	0	0	0	40.48	FALSE	FALSE	FALSE	293	0.014
DNMBPp.Pro195Leu	DNMBP	0.014371	0.0103972	0	0.0359276	0.269913	0.232558							Leu	Pro	FALSE		2	0	0	0	0	0	0	0	0	0	0	2	0	0	0	0	0	0	0	0	0	0	0	0	0	0	0	0	0	0	0	0	0	0	0	0	0	0	0	0	0	0	0	0	0	0	0	0	0	0	0	0	0	0	0	0	0	0	0	0	0	0	0	0	0	0	41.19	FALSE	FALSE	FALSE	293	0.014
DNMT1p.Arg920Leu	DNMT1	0.014371	0.0103972	0	0.0359276	0.269913	0.232558							Leu	Arg	FALSE		2	0	0	0	0	0	0	0	0	0	0	2	0	0	0	0	0	0	0	0	0	0	0	0	0	0	0	0	0	0	0	0	0	0	0	0	0	0	0	0	0	0	0	0	0	0	0	0	0	0	0	0	0	0	0	0	0	0	0	0	0	0	0	0	0	0	40.07	FALSE	FALSE	FALSE	293	0.014
DNMT3Ap.Gly679Trp	DNMT3A	0.014371	0.0103972	0	0.0359276	0.269913	0.232558							Trp	Gly	FALSE	1	2	0	0	0	0	0	0	0	0	0	0	2	0	0	0	0	0	0	0	0	0	0	0	0	0	0	0	0	0	0	0	0	0	0	0	0	0	0	0	0	0	0	0	0	0	0	0	0	0	0	0	0	0	0	0	0	0	0	0	0	0	0	0	0	0	0	40.43	FALSE	FALSE	FALSE	293	0.014
DNMT3Bp.Ser778Leu	DNMT3B	0.014371	0.0103972	0	0.0359276	0.269913	0.232558							Leu	Ser	FALSE		2	0	0	0	0	0	0	0	0	0	0	2	0	0	0	0	0	0	0	0	0	0	0	0	0	0	0	0	0	0	0	0	0	0	0	0	0	0	0	0	0	0	0	0	0	0	0	0	0	0	0	0	0	0	0	0	0	0	0	0	0	0	0	0	0	0	40.79	FALSE	FALSE	FALSE	293	0.014
DNMT3Lp.Gly21Glu	DNMT3L	0.014371	0.0103972	0	0.0359276	0.269913	0.232558							Glu	Gly	FALSE		2	0	0	0	0	0	0	0	0	0	0	2	0	0	0	0	0	0	0	0	0	0	0	0	0	0	0	0	0	0	0	0	0	0	0	0	0	0	0	0	0	0	0	0	0	0	0	0	0	0	0	0	0	0	0	0	0	0	0	0	0	0	0	0	0	0	39.99	FALSE	FALSE	FALSE	293	0.014
DNTTp.Gly337Ser	DNTT	0.014371	0.0103972	0	0.0359276	0.269913	0.232558							Ser	Gly	TRUE		2	0	0	0	0	0	0	0	0	0	0	2	0	0	0	0	0	0	0	0	0	0	0	0	0	0	0	0	0	0	0	0	0	0	0	0	0	0	0	0	0	0	0	0	0	0	0	0	0	0	0	0	0	0	0	0	0	0	0	0	0	0	0	0	0	0	41.7	FALSE	FALSE	FALSE	293	0.014
DOC2Ap.Glu193Lys	DOC2A	0.014371	0.0103972	0	0.0359276	0.269913	0.232558							Lys	Glu	TRUE		2	0	0	0	0	0	0	0	0	0	0	2	0	0	0	0	0	0	0	0	0	0	0	0	0	0	0	0	0	0	0	0	0	0	0	0	0	0	0	0	0	0	0	0	0	0	0	0	0	0	0	0	0	0	0	0	0	0	0	0	0	0	0	0	0	0	41.02	FALSE	FALSE	FALSE	293	0.014
DOCK10p.Gly132Ter	DOCK10	0.014371	0.0103972	0	0.0359276	0.269913	0.232558							Ter	Gly	FALSE		2	0	0	0	0	0	0	0	0	0	0	2	0	0	0	0	0	0	0	0	0	0	0	0	0	0	0	0	0	0	0	0	0	0	0	0	0	0	0	0	0	0	0	0	0	0	0	0	0	0	0	0	0	0	0	0	0	0	0	0	0	0	0	0	0	0	40.85	FALSE	FALSE	FALSE	293	0.014
DOCK11p.His734Tyr	DOCK11	0.014371	0.0103972	0	0.0359276	0.269913	0.232558							Tyr	His	TRUE		2	0	0	0	0	0	0	0	0	0	0	2	0	0	0	0	0	0	0	0	0	0	0	0	0	0	0	0	0	0	0	0	0	0	0	0	0	0	0	0	0	0	0	0	0	0	0	0	0	0	0	0	0	0	0	0	0	0	0	0	0	0	0	0	0	0	41.16	FALSE	FALSE	FALSE	293	0.014
DOCK11p.Pro1169Ser	DOCK11	0.014371	0.0103972	0	0.0359276	0.269913	0.232558							Ser	Pro	TRUE		2	0	0	0	0	0	0	0	0	0	0	2	0	0	0	0	0	0	0	0	0	0	0	0	0	0	0	0	0	0	0	0	0	0	0	0	0	0	0	0	0	0	0	0	0	0	0	0	0	0	0	0	0	0	0	0	0	0	0	0	0	0	0	0	0	0	40.84	FALSE	FALSE	FALSE	293	0.014
DOCK11p.Pro199Ser	DOCK11	0.014371	0.0103972	0	0.0359276	0.269913	0.232558							Ser	Pro	TRUE		2	0	0	0	0	0	0	0	0	0	0	2	0	0	0	0	0	0	0	0	0	0	0	0	0	0	0	0	0	0	0	0	0	0	0	0	0	0	0	0	0	0	0	0	0	0	0	0	0	0	0	0	0	0	0	0	0	0	0	0	0	0	0	0	0	0	40.77	FALSE	FALSE	FALSE	293	0.014
DOCK11p.Pro502Ser	DOCK11	0.014371	0.0103972	0	0.0359276	0.269913	0.232558							Ser	Pro	TRUE		2	0	0	0	0	0	0	0	0	0	0	2	0	0	0	0	0	0	0	0	0	0	0	0	0	0	0	0	0	0	0	0	0	0	0	0	0	0	0	0	0	0	0	0	0	0	0	0	0	0	0	0	0	0	0	0	0	0	0	0	0	0	0	0	0	0	40.51	FALSE	FALSE	FALSE	293	0.014
DOCK11p.Ser202Leu	DOCK11	0.014371	0.0103972	0	0.0359276	0.269913	0.232558							Leu	Ser	FALSE		2	0	0	0	0	0	0	0	0	0	0	2	0	0	0	0	0	0	0	0	0	0	0	0	0	0	0	0	0	0	0	0	0	0	0	0	0	0	0	0	0	0	0	0	0	0	0	0	0	0	0	0	0	0	0	0	0	0	0	0	0	0	0	0	0	0	40.22	FALSE	FALSE	FALSE	293	0.014
DOCK11p.Ser75Leu	DOCK11	0.014371	0.0103972	0	0.0359276	0.269913	0.232558							Leu	Ser	FALSE		2	0	0	0	0	0	0	0	0	0	0	2	0	0	0	0	0	0	0	0	0	0	0	0	0	0	0	0	0	0	0	0	0	0	0	0	0	0	0	0	0	0	0	0	0	0	0	0	0	0	0	0	0	0	0	0	0	0	0	0	0	0	0	0	0	0	40.66	FALSE	FALSE	FALSE	293	0.014
DOCK2p.Asp282Asn	DOCK2	0.014371	0.0103972	0	0.0359276	0.269913	0.232558							Asn	Asp	FALSE		2	0	0	0	0	0	0	0	0	0	0	2	0	0	0	0	0	0	0	0	0	0	0	0	0	0	0	0	0	0	0	0	0	0	0	0	0	0	0	0	0	0	0	0	0	0	0	0	0	0	0	0	0	0	0	0	0	0	0	0	0	0	0	0	0	0	40.51	FALSE	FALSE	FALSE	293	0.014
DOCK2p.Asp291Asn	DOCK2	0.014371	0.0103972	0	0.0359276	0.269913	0.232558							Asn	Asp	FALSE		2	0	0	0	0	0	0	0	0	0	0	2	0	0	0	0	0	0	0	0	0	0	0	0	0	0	0	0	0	0	0	0	0	0	0	0	0	0	0	0	0	0	0	0	0	0	0	0	0	0	0	0	0	0	0	0	0	0	0	0	0	0	0	0	0	0	40.34	FALSE	FALSE	FALSE	293	0.014
DOCK2p.Gly134Glu	DOCK2	0.014371	0.0103972	0	0.0359276	0.269913	0.232558							Glu	Gly	FALSE		2	0	0	0	0	0	0	0	0	0	0	2	0	0	0	0	0	0	0	0	0	0	0	0	0	0	0	0	0	0	0	0	0	0	0	0	0	0	0	0	0	0	0	0	0	0	0	0	0	0	0	0	0	0	0	0	0	0	0	0	0	0	0	0	0	0	40.4	FALSE	FALSE	FALSE	293	0.014
DOCK2p.Pro25Ser	DOCK2	0.014371	0.0103972	0	0.0359276	0.269913	0.232558							Ser	Pro	TRUE		2	0	0	0	0	0	0	0	0	0	0	2	0	0	0	0	0	0	0	0	0	0	0	0	0	0	0	0	0	0	0	0	0	0	0	0	0	0	0	0	0	0	0	0	0	0	0	0	0	0	0	0	0	0	0	0	0	0	0	0	0	0	0	0	0	0	41.33	FALSE	FALSE	FALSE	293	0.014
DOCK2p.Pro267Ser	DOCK2	0.014371	0.0103972	0	0.0359276	0.269913	0.232558							Ser	Pro	TRUE		2	0	0	0	0	0	0	0	0	0	0	2	0	0	0	0	0	0	0	0	0	0	0	0	0	0	0	0	0	0	0	0	0	0	0	0	0	0	0	0	0	0	0	0	0	0	0	0	0	0	0	0	0	0	0	0	0	0	0	0	0	0	0	0	0	0	40.37	FALSE	FALSE	FALSE	293	0.014
DOCK2p.Pro569Ser	DOCK2	0.014371	0.0103972	0	0.0359276	0.269913	0.232558							Ser	Pro	TRUE		2	0	0	0	0	0	0	0	0	0	0	2	0	0	0	0	0	0	0	0	0	0	0	0	0	0	0	0	0	0	0	0	0	0	0	0	0	0	0	0	0	0	0	0	0	0	0	0	0	0	0	0	0	0	0	0	0	0	0	0	0	0	0	0	0	0	39.75	FALSE	FALSE	FALSE	293	0.014
DOCK3p.Arg421Cys	DOCK3	0.014371	0.0103972	0	0.0359276	0.269913	0.232558							Cys	Arg	TRUE		2	0	0	0	0	0	0	0	0	0	0	2	0	0	0	0	0	0	0	0	0	0	0	0	0	0	0	0	0	0	0	0	0	0	0	0	0	0	0	0	0	0	0	0	0	0	0	0	0	0	0	0	0	0	0	0	0	0	0	0	0	0	0	0	0	0	40.46	FALSE	FALSE	FALSE	293	0.014
DOCK3p.Glu544Lys	DOCK3	0.014371	0.0103972	0	0.0359276	0.269913	0.232558							Lys	Glu	TRUE		2	0	0	0	0	0	0	0	0	0	0	2	0	0	0	0	0	0	0	0	0	0	0	0	0	0	0	0	0	0	0	0	0	0	0	0	0	0	0	0	0	0	0	0	0	0	0	0	0	0	0	0	0	0	0	0	0	0	0	0	0	0	0	0	0	0	41.6	FALSE	FALSE	FALSE	293	0.014
DOCK3p.Gly1693Glu	DOCK3	0.014371	0.0103972	0	0.0359276	0.269913	0.232558							Glu	Gly	FALSE		2	0	0	0	0	0	0	0	0	0	0	2	0	0	0	0	0	0	0	0	0	0	0	0	0	0	0	0	0	0	0	0	0	0	0	0	0	0	0	0	0	0	0	0	0	0	0	0	0	0	0	0	0	0	0	0	0	0	0	0	0	0	0	0	0	0	41.53	FALSE	FALSE	FALSE	293	0.014
DOCK3p.His681Tyr	DOCK3	0.014371	0.0103972	0	0.0359276	0.269913	0.232558							Tyr	His	TRUE		2	0	0	0	0	0	0	0	0	0	0	2	0	0	0	0	0	0	0	0	0	0	0	0	0	0	0	0	0	0	0	0	0	0	0	0	0	0	0	0	0	0	0	0	0	0	0	0	0	0	0	0	0	0	0	0	0	0	0	0	0	0	0	0	0	0	39.77	FALSE	FALSE	FALSE	293	0.014
DOCK3p.Pro857Ser	DOCK3	0.014371	0.0103972	0	0.0359276	0.269913	0.232558							Ser	Pro	TRUE		2	0	0	0	0	0	0	0	0	0	0	2	0	0	0	0	0	0	0	0	0	0	0	0	0	0	0	0	0	0	0	0	0	0	0	0	0	0	0	0	0	0	0	0	0	0	0	0	0	0	0	0	0	0	0	0	0	0	0	0	0	0	0	0	0	0	40.72	FALSE	FALSE	FALSE	293	0.014
DOCK4p.His1090Tyr	DOCK4	0.014371	0.0103972	0	0.0359276	0.269913	0.232558							Tyr	His	TRUE		2	0	0	0	0	0	0	0	0	0	0	2	0	0	0	0	0	0	0	0	0	0	0	0	0	0	0	0	0	0	0	0	0	0	0	0	0	0	0	0	0	0	0	0	0	0	0	0	0	0	0	0	0	0	0	0	0	0	0	0	0	0	0	0	0	0	40.46	FALSE	FALSE	FALSE	293	0.014
DOCK5p.Arg429Trp	DOCK5	0.014371	0.0103972	0	0.0359276	0.269913	0.232558							Trp	Arg	FALSE		2	0	0	0	0	0	0	0	0	0	0	2	0	0	0	0	0	0	0	0	0	0	0	0	0	0	0	0	0	0	0	0	0	0	0	0	0	0	0	0	0	0	0	0	0	0	0	0	0	0	0	0	0	0	0	0	0	0	0	0	0	0	0	0	0	0	40.78	FALSE	FALSE	FALSE	293	0.014
DOCK5p.Gly335Trp	DOCK5	0.014371	0.0103972	0	0.0359276	0.269913	0.232558							Trp	Gly	FALSE		2	0	0	0	0	0	0	0	0	0	0	2	0	0	0	0	0	0	0	0	0	0	0	0	0	0	0	0	0	0	0	0	0	0	0	0	0	0	0	0	0	0	0	0	0	0	0	0	0	0	0	0	0	0	0	0	0	0	0	0	0	0	0	0	0	0	40.21	FALSE	FALSE	FALSE	293	0.014
DOCK7p.Arg893Cys	DOCK7	0.014371	0.0103972	0	0.0359276	0.269913	0.232558							Cys	Arg	TRUE		2	0	0	0	0	0	0	0	0	0	0	2	0	0	0	0	0	0	0	0	0	0	0	0	0	0	0	0	0	0	0	0	0	0	0	0	0	0	0	0	0	0	0	0	0	0	0	0	0	0	0	0	0	0	0	0	0	0	0	0	0	0	0	0	0	0	41.57	FALSE	FALSE	FALSE	293	0.014
DOCK7p.Met1184Ile	DOCK7	0.014371	0.0103972	0	0.0359276	0.269913	0.232558							Ile	Met	FALSE		2	0	0	0	0	0	0	0	0	0	0	2	0	0	0	0	0	0	0	0	0	0	0	0	0	0	0	0	0	0	0	0	0	0	0	0	0	0	0	0	0	0	0	0	0	0	0	0	0	0	0	0	0	0	0	0	0	0	0	0	0	0	0	0	0	0	40.12	FALSE	FALSE	FALSE	293	0.014
DOCK7p.Pro83Ser	DOCK7	0.014371	0.0103972	0	0.0359276	0.269913	0.232558							Ser	Pro	TRUE		2	0	0	0	0	0	0	0	0	0	0	2	0	0	0	0	0	0	0	0	0	0	0	0	0	0	0	0	0	0	0	0	0	0	0	0	0	0	0	0	0	0	0	0	0	0	0	0	0	0	0	0	0	0	0	0	0	0	0	0	0	0	0	0	0	0	40.4	FALSE	FALSE	FALSE	293	0.014
DOCK8p.Pro189Gln	DOCK8	0.014371	0.0103972	0	0.0359276	0.269913	0.232558							Gln	Pro	FALSE		2	0	0	0	0	0	0	0	0	0	0	2	0	0	0	0	0	0	0	0	0	0	0	0	0	0	0	0	0	0	0	0	0	0	0	0	0	0	0	0	0	0	0	0	0	0	0	0	0	0	0	0	0	0	0	0	0	0	0	0	0	0	0	0	0	0	40.94	FALSE	FALSE	FALSE	293	0.014
DOCK8p.Pro480Ser	DOCK8	0.014371	0.0103972	0	0.0359276	0.269913	0.232558							Ser	Pro	TRUE		2	0	0	0	0	0	0	0	0	0	0	2	0	0	0	0	0	0	0	0	0	0	0	0	0	0	0	0	0	0	0	0	0	0	0	0	0	0	0	0	0	0	0	0	0	0	0	0	0	0	0	0	0	0	0	0	0	0	0	0	0	0	0	0	0	0	40.87	FALSE	FALSE	FALSE	293	0.014
DOCK9p.His993Tyr	DOCK9	0.014371	0.0103972	0	0.0359276	0.269913	0.232558							Tyr	His	TRUE		2	0	0	0	0	0	0	0	0	0	0	2	0	0	0	0	0	0	0	0	0	0	0	0	0	0	0	0	0	0	0	0	0	0	0	0	0	0	0	0	0	0	0	0	0	0	0	0	0	0	0	0	0	0	0	0	0	0	0	0	0	0	0	0	0	0	40.69	FALSE	FALSE	FALSE	293	0.014
DOCK9p.Leu816Met	DOCK9	0.014371	0.0103972	0	0.0359276	0.269913	0.232558							Met	Leu	FALSE		2	0	0	0	0	0	0	0	0	0	0	2	0	0	0	0	0	0	0	0	0	0	0	0	0	0	0	0	0	0	0	0	0	0	0	0	0	0	0	0	0	0	0	0	0	0	0	0	0	0	0	0	0	0	0	0	0	0	0	0	0	0	0	0	0	0	39.95	FALSE	FALSE	FALSE	293	0.014
DOHHp.Gly11Trp	DOHH	0.014371	0.0103972	0	0.0359276	0.269913	0.232558							Trp	Gly	FALSE		2	0	0	0	0	0	0	0	0	0	0	2	0	0	0	0	0	0	0	0	0	0	0	0	0	0	0	0	0	0	0	0	0	0	0	0	0	0	0	0	0	0	0	0	0	0	0	0	0	0	0	0	0	0	0	0	0	0	0	0	0	0	0	0	0	0	41.11	FALSE	FALSE	FALSE	293	0.014
DOK5p.Gly81Glu	DOK5	0.014371	0.0103972	0	0.0359276	0.269913	0.232558							Glu	Gly	FALSE		2	0	0	0	0	0	0	0	0	0	0	2	0	0	0	0	0	0	0	0	0	0	0	0	0	0	0	0	0	0	0	0	0	0	0	0	0	0	0	0	0	0	0	0	0	0	0	0	0	0	0	0	0	0	0	0	0	0	0	0	0	0	0	0	0	0	40.5	FALSE	FALSE	FALSE	293	0.014
DOK5p.His57Tyr	DOK5	0.014371	0.0103972	0	0.0359276	0.269913	0.232558							Tyr	His	TRUE		2	0	0	0	0	0	0	0	0	0	0	2	0	0	0	0	0	0	0	0	0	0	0	0	0	0	0	0	0	0	0	0	0	0	0	0	0	0	0	0	0	0	0	0	0	0	0	0	0	0	0	0	0	0	0	0	0	0	0	0	0	0	0	0	0	0	40.23	FALSE	FALSE	FALSE	293	0.014
DOK6p.Gly216Glu	DOK6	0.014371	0.0103972	0	0.0359276	0.269913	0.232558							Glu	Gly	FALSE		2	0	0	0	0	0	0	0	0	0	0	2	0	0	0	0	0	0	0	0	0	0	0	0	0	0	0	0	0	0	0	0	0	0	0	0	0	0	0	0	0	0	0	0	0	0	0	0	0	0	0	0	0	0	0	0	0	0	0	0	0	0	0	0	0	0	40.16	FALSE	FALSE	FALSE	293	0.014
DOPEY1p.Pro153His	DOPEY1	0.014371	0.0103972	0	0.0359276	0.269913	0.232558							His	Pro	TRUE		2	0	0	0	0	0	0	0	0	0	0	2	0	0	0	0	0	0	0	0	0	0	0	0	0	0	0	0	0	0	0	0	0	0	0	0	0	0	0	0	0	0	0	0	0	0	0	0	0	0	0	0	0	0	0	0	0	0	0	0	0	0	0	0	0	0	40.46	FALSE	FALSE	FALSE	293	0.014
DOPEY2p.Gly620Ser	DOPEY2	0.014371	0.0103972	0	0.0359276	0.269913	0.232558							Ser	Gly	TRUE		2	0	0	0	0	0	0	0	0	0	0	2	0	0	0	0	0	0	0	0	0	0	0	0	0	0	0	0	0	0	0	0	0	0	0	0	0	0	0	0	0	0	0	0	0	0	0	0	0	0	0	0	0	0	0	0	0	0	0	0	0	0	0	0	0	0	40.5	FALSE	FALSE	FALSE	293	0.014
DOPEY2p.Ser580Leu	DOPEY2	0.014371	0.0103972	0	0.0359276	0.269913	0.232558							Leu	Ser	FALSE		2	0	0	0	0	0	0	0	0	0	0	2	0	0	0	0	0	0	0	0	0	0	0	0	0	0	0	0	0	0	0	0	0	0	0	0	0	0	0	0	0	0	0	0	0	0	0	0	0	0	0	0	0	0	0	0	0	0	0	0	0	0	0	0	0	0	40.08	FALSE	FALSE	FALSE	293	0.014
DOT1Lp.Gly163Trp	DOT1L	0.014371	0.0103972	0	0.0359276	0.269913	0.232558							Trp	Gly	FALSE		2	0	0	0	0	0	0	0	0	0	0	2	0	0	0	0	0	0	0	0	0	0	0	0	0	0	0	0	0	0	0	0	0	0	0	0	0	0	0	0	0	0	0	0	0	0	0	0	0	0	0	0	0	0	0	0	0	0	0	0	0	0	0	0	0	0	40.47	FALSE	FALSE	FALSE	293	0.014
DOT1Lp.Pro481Ser	DOT1L	0.014371	0.0103972	0	0.0359276	0.269913	0.232558							Ser	Pro	TRUE		2	0	0	0	0	0	0	0	0	0	0	2	0	0	0	0	0	0	0	0	0	0	0	0	0	0	0	0	0	0	0	0	0	0	0	0	0	0	0	0	0	0	0	0	0	0	0	0	0	0	0	0	0	0	0	0	0	0	0	0	0	0	0	0	0	0	40.68	FALSE	FALSE	FALSE	293	0.014
DPCR1p.Glu10Lys	DPCR1	0.014371	0.0103972	0	0.0359276	0.269913	0.232558							Lys	Glu	TRUE		2	0	0	0	0	0	0	0	0	0	0	2	0	0	0	0	0	0	0	0	0	0	0	0	0	0	0	0	0	0	0	0	0	0	0	0	0	0	0	0	0	0	0	0	0	0	0	0	0	0	0	0	0	0	0	0	0	0	0	0	0	0	0	0	0	0	41.3	FALSE	FALSE	FALSE	293	0.014
DPEP1p.Glu22Lys	DPEP1	0.014371	0.0103972	0	0.0359276	0.269913	0.232558							Lys	Glu	TRUE		2	0	0	0	0	0	0	0	0	0	0	2	0	0	0	0	0	0	0	0	0	0	0	0	0	0	0	0	0	0	0	0	0	0	0	0	0	0	0	0	0	0	0	0	0	0	0	0	0	0	0	0	0	0	0	0	0	0	0	0	0	0	0	0	0	0	40.06	FALSE	FALSE	FALSE	293	0.014
DPEP1p.Gly386Val	DPEP1	0.014371	0.0103972	0	0.0359276	0.269913	0.232558							Val	Gly	FALSE		2	0	0	0	0	0	0	0	0	0	0	2	0	0	0	0	0	0	0	0	0	0	0	0	0	0	0	0	0	0	0	0	0	0	0	0	0	0	0	0	0	0	0	0	0	0	0	0	0	0	0	0	0	0	0	0	0	0	0	0	0	0	0	0	0	0	40.65	FALSE	FALSE	FALSE	293	0.014
DPP10p.Pro172Ser	DPP10	0.014371	0.0103972	0	0.0359276	0.269913	0.232558							Ser	Pro	TRUE		2	0	0	0	0	0	0	0	0	0	0	2	0	0	0	0	0	0	0	0	0	0	0	0	0	0	0	0	0	0	0	0	0	0	0	0	0	0	0	0	0	0	0	0	0	0	0	0	0	0	0	0	0	0	0	0	0	0	0	0	0	0	0	0	0	0	41.07	FALSE	FALSE	FALSE	293	0.014
DPP10p.Trp32Leu	DPP10	0.014371	0.0103972	0	0.0359276	0.269913	0.232558							Leu	Trp	FALSE		2	0	0	0	0	0	0	0	0	0	0	2	0	0	0	0	0	0	0	0	0	0	0	0	0	0	0	0	0	0	0	0	0	0	0	0	0	0	0	0	0	0	0	0	0	0	0	0	0	0	0	0	0	0	0	0	0	0	0	0	0	0	0	0	0	0	40.85	FALSE	FALSE	FALSE	293	0.014
DPP6p.His796Tyr	DPP6	0.014371	0.0103972	0	0.0359276	0.269913	0.232558							Tyr	His	TRUE		2	0	0	0	0	0	0	0	0	0	0	2	0	0	0	0	0	0	0	0	0	0	0	0	0	0	0	0	0	0	0	0	0	0	0	0	0	0	0	0	0	0	0	0	0	0	0	0	0	0	0	0	0	0	0	0	0	0	0	0	0	0	0	0	0	0	41.09	FALSE	FALSE	FALSE	293	0.014
DPP9p.Pro647Leu	DPP9	0.014371	0.0103972	0	0.0359276	0.269913	0.232558							Leu	Pro	FALSE		2	0	0	0	0	0	0	0	0	0	0	2	0	0	0	0	0	0	0	0	0	0	0	0	0	0	0	0	0	0	0	0	0	0	0	0	0	0	0	0	0	0	0	0	0	0	0	0	0	0	0	0	0	0	0	0	0	0	0	0	0	0	0	0	0	0	39.87	FALSE	FALSE	FALSE	293	0.014
DPPA2p.His244Tyr	DPPA2	0.014371	0.0103972	0	0.0359276	0.269913	0.232558							Tyr	His	TRUE		2	0	0	0	0	0	0	0	0	0	0	2	0	0	0	0	0	0	0	0	0	0	0	0	0	0	0	0	0	0	0	0	0	0	0	0	0	0	0	0	0	0	0	0	0	0	0	0	0	0	0	0	0	0	0	0	0	0	0	0	0	0	0	0	0	0	39.81	FALSE	FALSE	FALSE	293	0.014
DPPA2p.Pro280Leu	DPPA2	0.014371	0.0103972	0	0.0359276	0.269913	0.232558							Leu	Pro	FALSE		2	0	0	0	0	0	0	0	0	0	0	2	0	0	0	0	0	0	0	0	0	0	0	0	0	0	0	0	0	0	0	0	0	0	0	0	0	0	0	0	0	0	0	0	0	0	0	0	0	0	0	0	0	0	0	0	0	0	0	0	0	0	0	0	0	0	40.77	FALSE	FALSE	FALSE	293	0.014
DPPA3p.Trp141Ter	DPPA3	0.014371	0.0103972	0	0.0359276	0.269913	0.232558							Ter	Trp	FALSE		2	0	0	0	0	0	0	0	0	0	0	2	0	0	0	0	0	0	0	0	0	0	0	0	0	0	0	0	0	0	0	0	0	0	0	0	0	0	0	0	0	0	0	0	0	0	0	0	0	0	0	0	0	0	0	0	0	0	0	0	0	0	0	0	0	0	40.92	FALSE	FALSE	FALSE	293	0.014
DPPA5p.Pro17Ser	DPPA5	0.014371	0.0103972	0	0.0359276	0.269913	0.232558							Ser	Pro	TRUE		2	0	0	0	0	0	0	0	0	0	0	2	0	0	0	0	0	0	0	0	0	0	0	0	0	0	0	0	0	0	0	0	0	0	0	0	0	0	0	0	0	0	0	0	0	0	0	0	0	0	0	0	0	0	0	0	0	0	0	0	0	0	0	0	0	0	40.98	FALSE	FALSE	FALSE	293	0.014
DPRXp.Thr97Ile	DPRX	0.014371	0.0103972	0	0.0359276	0.269913	0.232558							Ile	Thr	FALSE		2	0	0	0	0	0	0	0	0	0	0	2	0	0	0	0	0	0	0	0	0	0	0	0	0	0	0	0	0	0	0	0	0	0	0	0	0	0	0	0	0	0	0	0	0	0	0	0	0	0	0	0	0	0	0	0	0	0	0	0	0	0	0	0	0	0	40.12	FALSE	FALSE	FALSE	293	0.014
DPTp.Trp73Ter	DPT	0.014371	0.0103972	0	0.0359276	0.269913	0.232558							Ter	Trp	FALSE		2	0	0	0	0	0	0	0	0	0	0	2	0	0	0	0	0	0	0	0	0	0	0	0	0	0	0	0	0	0	0	0	0	0	0	0	0	0	0	0	0	0	0	0	0	0	0	0	0	0	0	0	0	0	0	0	0	0	0	0	0	0	0	0	0	0	40.62	FALSE	FALSE	FALSE	293	0.014
DPY19L1p.Gly187Ter	DPY19L1	0.014371	0.0103972	0	0.0359276	0.269913	0.232558							Ter	Gly	FALSE		2	0	0	0	0	0	0	0	0	0	0	2	0	0	0	0	0	0	0	0	0	0	0	0	0	0	0	0	0	0	0	0	0	0	0	0	0	0	0	0	0	0	0	0	0	0	0	0	0	0	0	0	0	0	0	0	0	0	0	0	0	0	0	0	0	0	40.18	FALSE	FALSE	FALSE	293	0.014
DPYDp.Asp873Asn	DPYD	0.014371	0.0103972	0	0.0359276	0.269913	0.232558							Asn	Asp	FALSE		2	0	0	0	0	0	0	0	0	0	0	2	0	0	0	0	0	0	0	0	0	0	0	0	0	0	0	0	0	0	0	0	0	0	0	0	0	0	0	0	0	0	0	0	0	0	0	0	0	0	0	0	0	0	0	0	0	0	0	0	0	0	0	0	0	0	41.14	FALSE	FALSE	FALSE	293	0.014
DPYDp.Asp949Asn	DPYD	0.014371	0.0103972	0	0.0359276	0.269913	0.232558							Asn	Asp	FALSE		2	0	0	0	0	0	0	0	0	0	0	2	0	0	0	0	0	0	0	0	0	0	0	0	0	0	0	0	0	0	0	0	0	0	0	0	0	0	0	0	0	0	0	0	0	0	0	0	0	0	0	0	0	0	0	0	0	0	0	0	0	0	0	0	0	0	40.22	FALSE	FALSE	FALSE	293	0.014
DPYDp.Asp965Asn	DPYD	0.014371	0.0103972	0	0.0359276	0.269913	0.232558							Asn	Asp	FALSE		2	0	0	0	0	0	0	0	0	0	0	2	0	0	0	0	0	0	0	0	0	0	0	0	0	0	0	0	0	0	0	0	0	0	0	0	0	0	0	0	0	0	0	0	0	0	0	0	0	0	0	0	0	0	0	0	0	0	0	0	0	0	0	0	0	0	40.69	FALSE	FALSE	FALSE	293	0.014
DPYDp.Asp96Asn	DPYD	0.014371	0.0103972	0	0.0359276	0.269913	0.232558							Asn	Asp	FALSE		2	0	0	0	0	0	0	0	0	0	0	2	0	0	0	0	0	0	0	0	0	0	0	0	0	0	0	0	0	0	0	0	0	0	0	0	0	0	0	0	0	0	0	0	0	0	0	0	0	0	0	0	0	0	0	0	0	0	0	0	0	0	0	0	0	0	40.78	FALSE	FALSE	FALSE	293	0.014
DPYDp.Glu1012Lys	DPYD	0.014371	0.0103972	0	0.0359276	0.269913	0.232558							Lys	Glu	TRUE		2	0	0	0	0	0	0	0	0	0	0	2	0	0	0	0	0	0	0	0	0	0	0	0	0	0	0	0	0	0	0	0	0	0	0	0	0	0	0	0	0	0	0	0	0	0	0	0	0	0	0	0	0	0	0	0	0	0	0	0	0	0	0	0	0	0	40.93	FALSE	FALSE	FALSE	293	0.014
DPYDp.Glu218Lys	DPYD	0.014371	0.0103972	0	0.0359276	0.269913	0.232558							Lys	Glu	TRUE		2	0	0	0	0	0	0	0	0	0	0	2	0	0	0	0	0	0	0	0	0	0	0	0	0	0	0	0	0	0	0	0	0	0	0	0	0	0	0	0	0	0	0	0	0	0	0	0	0	0	0	0	0	0	0	0	0	0	0	0	0	0	0	0	0	0	40.32	FALSE	FALSE	FALSE	293	0.014
DPYDp.Glu415Lys	DPYD	0.014371	0.0103972	0	0.0359276	0.269913	0.232558							Lys	Glu	TRUE		2	0	0	0	0	0	0	0	0	0	0	2	0	0	0	0	0	0	0	0	0	0	0	0	0	0	0	0	0	0	0	0	0	0	0	0	0	0	0	0	0	0	0	0	0	0	0	0	0	0	0	0	0	0	0	0	0	0	0	0	0	0	0	0	0	0	40.34	FALSE	FALSE	FALSE	293	0.014
DPYDp.Gly787Glu	DPYD	0.014371	0.0103972	0	0.0359276	0.269913	0.232558							Glu	Gly	FALSE		2	0	0	0	0	0	0	0	0	0	0	2	0	0	0	0	0	0	0	0	0	0	0	0	0	0	0	0	0	0	0	0	0	0	0	0	0	0	0	0	0	0	0	0	0	0	0	0	0	0	0	0	0	0	0	0	0	0	0	0	0	0	0	0	0	0	40.89	FALSE	FALSE	FALSE	293	0.014
DPYDp.Gly926Glu	DPYD	0.014371	0.0103972	0	0.0359276	0.269913	0.232558							Glu	Gly	FALSE		2	0	0	0	0	0	0	0	0	0	0	2	0	0	0	0	0	0	0	0	0	0	0	0	0	0	0	0	0	0	0	0	0	0	0	0	0	0	0	0	0	0	0	0	0	0	0	0	0	0	0	0	0	0	0	0	0	0	0	0	0	0	0	0	0	0	41.07	FALSE	FALSE	FALSE	293	0.014
DPYDp.Lys381Asn	DPYD	0.014371	0.0103972	0	0.0359276	0.269913	0.232558							Asn	Lys	FALSE		2	0	0	0	0	0	0	0	0	0	0	2	0	0	0	0	0	0	0	0	0	0	0	0	0	0	0	0	0	0	0	0	0	0	0	0	0	0	0	0	0	0	0	0	0	0	0	0	0	0	0	0	0	0	0	0	0	0	0	0	0	0	0	0	0	0	39.63	FALSE	FALSE	FALSE	293	0.014
DPYDp.Pro545Leu	DPYD	0.014371	0.0103972	0	0.0359276	0.269913	0.232558							Leu	Pro	FALSE		2	0	0	0	0	0	0	0	0	0	0	2	0	0	0	0	0	0	0	0	0	0	0	0	0	0	0	0	0	0	0	0	0	0	0	0	0	0	0	0	0	0	0	0	0	0	0	0	0	0	0	0	0	0	0	0	0	0	0	0	0	0	0	0	0	0	40.01	FALSE	FALSE	FALSE	293	0.014
DPYDp.Pro545Ser	DPYD	0.014371	0.0103972	0	0.0359276	0.269913	0.232558							Ser	Pro	TRUE		2	0	0	0	0	0	0	0	0	0	0	2	0	0	0	0	0	0	0	0	0	0	0	0	0	0	0	0	0	0	0	0	0	0	0	0	0	0	0	0	0	0	0	0	0	0	0	0	0	0	0	0	0	0	0	0	0	0	0	0	0	0	0	0	0	0	40.94	FALSE	FALSE	FALSE	293	0.014
DPYDp.Pro688Ser	DPYD	0.014371	0.0103972	0	0.0359276	0.269913	0.232558							Ser	Pro	TRUE		2	0	0	0	0	0	0	0	0	0	0	2	0	0	0	0	0	0	0	0	0	0	0	0	0	0	0	0	0	0	0	0	0	0	0	0	0	0	0	0	0	0	0	0	0	0	0	0	0	0	0	0	0	0	0	0	0	0	0	0	0	0	0	0	0	0	40.5	FALSE	FALSE	FALSE	293	0.014
DPYDp.Pro705Ser	DPYD	0.014371	0.0103972	0	0.0359276	0.269913	0.232558							Ser	Pro	TRUE		2	0	0	0	0	0	0	0	0	0	0	2	0	0	0	0	0	0	0	0	0	0	0	0	0	0	0	0	0	0	0	0	0	0	0	0	0	0	0	0	0	0	0	0	0	0	0	0	0	0	0	0	0	0	0	0	0	0	0	0	0	0	0	0	0	0	40.92	FALSE	FALSE	FALSE	293	0.014
DPYDp.Pro789Ser	DPYD	0.014371	0.0103972	0	0.0359276	0.269913	0.232558							Ser	Pro	TRUE		2	0	0	0	0	0	0	0	0	0	0	2	0	0	0	0	0	0	0	0	0	0	0	0	0	0	0	0	0	0	0	0	0	0	0	0	0	0	0	0	0	0	0	0	0	0	0	0	0	0	0	0	0	0	0	0	0	0	0	0	0	0	0	0	0	0	40.13	FALSE	FALSE	FALSE	293	0.014
DPYDp.Thr270Ile	DPYD	0.014371	0.0103972	0	0.0359276	0.269913	0.232558							Ile	Thr	FALSE		2	0	0	0	0	0	0	0	0	0	0	2	0	0	0	0	0	0	0	0	0	0	0	0	0	0	0	0	0	0	0	0	0	0	0	0	0	0	0	0	0	0	0	0	0	0	0	0	0	0	0	0	0	0	0	0	0	0	0	0	0	0	0	0	0	0	40.9	FALSE	FALSE	FALSE	293	0.014
DPYSL2p.Arg173Cys	DPYSL2	0.014371	0.0103972	0	0.0359276	0.269913	0.232558							Cys	Arg	TRUE		2	0	0	0	0	0	0	0	0	0	0	2	0	0	0	0	0	0	0	0	0	0	0	0	0	0	0	0	0	0	0	0	0	0	0	0	0	0	0	0	0	0	0	0	0	0	0	0	0	0	0	0	0	0	0	0	0	0	0	0	0	0	0	0	0	0	40.45	FALSE	FALSE	FALSE	293	0.014
DPYSL5p.Val484Ala	DPYSL5	0.014371	0.0103972	0	0.0359276	0.269913	0.232558							Ala	Val	FALSE		2	0	0	0	0	0	0	0	0	0	0	2	0	0	0	0	0	0	0	0	0	0	0	0	0	0	0	0	0	0	0	0	0	0	0	0	0	0	0	0	0	0	0	0	0	0	0	0	0	0	0	0	0	0	0	0	0	0	0	0	0	0	0	0	0	0	41.12	FALSE	FALSE	FALSE	293	0.014
DPYSp.Glu184Lys	DPYS	0.014371	0.0103972	0	0.0359276	0.269913	0.232558							Lys	Glu	TRUE		2	0	0	0	0	0	0	0	0	0	0	2	0	0	0	0	0	0	0	0	0	0	0	0	0	0	0	0	0	0	0	0	0	0	0	0	0	0	0	0	0	0	0	0	0	0	0	0	0	0	0	0	0	0	0	0	0	0	0	0	0	0	0	0	0	0	40.51	FALSE	FALSE	FALSE	293	0.014
DPYSp.Gly393Arg	DPYS	0.014371	0.0103972	0	0.0359276	0.269913	0.232558							Arg	Gly	TRUE		2	0	0	0	0	0	0	0	0	0	0	2	0	0	0	0	0	0	0	0	0	0	0	0	0	0	0	0	0	0	0	0	0	0	0	0	0	0	0	0	0	0	0	0	0	0	0	0	0	0	0	0	0	0	0	0	0	0	0	0	0	0	0	0	0	0	40.64	FALSE	FALSE	FALSE	293	0.014
DQX1p.Trp216Cys	DQX1	0.014371	0.0103972	0	0.0359276	0.269913	0.232558							Cys	Trp	TRUE		2	0	0	0	0	0	0	0	0	0	0	2	0	0	0	0	0	0	0	0	0	0	0	0	0	0	0	0	0	0	0	0	0	0	0	0	0	0	0	0	0	0	0	0	0	0	0	0	0	0	0	0	0	0	0	0	0	0	0	0	0	0	0	0	0	0	40.61	FALSE	FALSE	FALSE	293	0.014
DRD1p.Glu404Lys	DRD1	0.014371	0.0103972	0	0.0359276	0.269913	0.232558							Lys	Glu	TRUE		2	0	0	0	0	0	0	0	0	0	0	2	0	0	0	0	0	0	0	0	0	0	0	0	0	0	0	0	0	0	0	0	0	0	0	0	0	0	0	0	0	0	0	0	0	0	0	0	0	0	0	0	0	0	0	0	0	0	0	0	0	0	0	0	0	0	41.19	FALSE	FALSE	FALSE	293	0.014
DRD1p.Ser342Leu	DRD1	0.014371	0.0103972	0	0.0359276	0.269913	0.232558							Leu	Ser	FALSE		2	0	0	0	0	0	0	0	0	0	0	2	0	0	0	0	0	0	0	0	0	0	0	0	0	0	0	0	0	0	0	0	0	0	0	0	0	0	0	0	0	0	0	0	0	0	0	0	0	0	0	0	0	0	0	0	0	0	0	0	0	0	0	0	0	0	40.54	FALSE	FALSE	FALSE	293	0.014
DRD3p.Pro380Ser	DRD3	0.014371	0.0103972	0	0.0359276	0.269913	0.232558							Ser	Pro	TRUE		2	0	0	0	0	0	0	0	0	0	0	2	0	0	0	0	0	0	0	0	0	0	0	0	0	0	0	0	0	0	0	0	0	0	0	0	0	0	0	0	0	0	0	0	0	0	0	0	0	0	0	0	0	0	0	0	0	0	0	0	0	0	0	0	0	0	41.44	FALSE	FALSE	FALSE	293	0.014
DRD5p.Ala277Thr	DRD5	0.014371	0.0103972	0	0.0359276	0.269913	0.232558							Thr	Ala	TRUE		2	0	0	0	0	0	0	0	0	0	0	2	0	0	0	0	0	0	0	0	0	0	0	0	0	0	0	0	0	0	0	0	0	0	0	0	0	0	0	0	0	0	0	0	0	0	0	0	0	0	0	0	0	0	0	0	0	0	0	0	0	0	0	0	0	0	40.32	FALSE	FALSE	FALSE	293	0.014
DRD5p.Arg147Cys	DRD5	0.014371	0.0103972	0	0.0359276	0.269913	0.232558							Cys	Arg	TRUE		2	0	0	0	0	0	0	0	0	0	0	2	0	0	0	0	0	0	0	0	0	0	0	0	0	0	0	0	0	0	0	0	0	0	0	0	0	0	0	0	0	0	0	0	0	0	0	0	0	0	0	0	0	0	0	0	0	0	0	0	0	0	0	0	0	0	40.17	FALSE	FALSE	FALSE	293	0.014
DRD5p.Asp435Asn	DRD5	0.014371	0.0103972	0	0.0359276	0.269913	0.232558							Asn	Asp	FALSE		2	0	0	0	0	0	0	0	0	0	0	2	0	0	0	0	0	0	0	0	0	0	0	0	0	0	0	0	0	0	0	0	0	0	0	0	0	0	0	0	0	0	0	0	0	0	0	0	0	0	0	0	0	0	0	0	0	0	0	0	0	0	0	0	0	0	40.84	FALSE	FALSE	FALSE	293	0.014
DRD5p.Glu429Lys	DRD5	0.014371	0.0103972	0	0.0359276	0.269913	0.232558							Lys	Glu	TRUE		2	0	0	0	0	0	0	0	0	0	0	2	0	0	0	0	0	0	0	0	0	0	0	0	0	0	0	0	0	0	0	0	0	0	0	0	0	0	0	0	0	0	0	0	0	0	0	0	0	0	0	0	0	0	0	0	0	0	0	0	0	0	0	0	0	0	41.08	FALSE	FALSE	FALSE	293	0.014
DRD5p.Thr297Ile	DRD5	0.014371	0.0103972	0	0.0359276	0.269913	0.232558							Ile	Thr	FALSE		2	0	0	0	0	0	0	0	0	0	0	2	0	0	0	0	0	0	0	0	0	0	0	0	0	0	0	0	0	0	0	0	0	0	0	0	0	0	0	0	0	0	0	0	0	0	0	0	0	0	0	0	0	0	0	0	0	0	0	0	0	0	0	0	0	0	40.02	FALSE	FALSE	FALSE	293	0.014
DRGXp.Arg84Lys	DRGX	0.014371	0.0103972	0	0.0359276	0.269913	0.232558							Lys	Arg	TRUE		2	0	0	0	0	0	0	0	0	0	0	2	0	0	0	0	0	0	0	0	0	0	0	0	0	0	0	0	0	0	0	0	0	0	0	0	0	0	0	0	0	0	0	0	0	0	0	0	0	0	0	0	0	0	0	0	0	0	0	0	0	0	0	0	0	0	40.52	FALSE	FALSE	FALSE	293	0.014
DRGXp.Glu131Lys	DRGX	0.014371	0.0103972	0	0.0359276	0.269913	0.232558							Lys	Glu	TRUE		2	0	0	0	0	0	0	0	0	0	0	2	0	0	0	0	0	0	0	0	0	0	0	0	0	0	0	0	0	0	0	0	0	0	0	0	0	0	0	0	0	0	0	0	0	0	0	0	0	0	0	0	0	0	0	0	0	0	0	0	0	0	0	0	0	0	40.01	FALSE	FALSE	FALSE	293	0.014
DRGXp.Met68Ile	DRGX	0.014371	0.0103972	0	0.0359276	0.269913	0.232558							Ile	Met	FALSE		2	0	0	0	0	0	0	0	0	0	0	2	0	0	0	0	0	0	0	0	0	0	0	0	0	0	0	0	0	0	0	0	0	0	0	0	0	0	0	0	0	0	0	0	0	0	0	0	0	0	0	0	0	0	0	0	0	0	0	0	0	0	0	0	0	0	40.86	FALSE	FALSE	FALSE	293	0.014
DRGXp.Pro194Ser	DRGX	0.014371	0.0103972	0	0.0359276	0.269913	0.232558							Ser	Pro	TRUE		2	0	0	0	0	0	0	0	0	0	0	2	0	0	0	0	0	0	0	0	0	0	0	0	0	0	0	0	0	0	0	0	0	0	0	0	0	0	0	0	0	0	0	0	0	0	0	0	0	0	0	0	0	0	0	0	0	0	0	0	0	0	0	0	0	0	40.23	FALSE	FALSE	FALSE	293	0.014
DROSHAp.Arg853Ser	DROSHA	0.014371	0.0103972	0	0.0359276	0.269913	0.232558							Ser	Arg	TRUE	1	2	0	0	0	0	0	0	0	0	0	0	2	0	0	0	0	0	0	0	0	0	0	0	0	0	0	0	0	0	0	0	0	0	0	0	0	0	0	0	0	0	0	0	0	0	0	0	0	0	0	0	0	0	0	0	0	0	0	0	0	0	0	0	0	0	0	40.46	FALSE	FALSE	FALSE	293	0.014
DROSHAp.Pro527Leu	DROSHA	0.014371	0.0103972	0	0.0359276	0.269913	0.232558							Leu	Pro	FALSE	1	2	0	0	0	0	0	0	0	0	0	0	2	0	0	0	0	0	0	0	0	0	0	0	0	0	0	0	0	0	0	0	0	0	0	0	0	0	0	0	0	0	0	0	0	0	0	0	0	0	0	0	0	0	0	0	0	0	0	0	0	0	0	0	0	0	0	40.8	FALSE	FALSE	FALSE	293	0.014
DSC1p.Ala729Thr	DSC1	0.014371	0.0103972	0	0.0359276	0.269913	0.232558							Thr	Ala	TRUE		2	0	0	0	0	0	0	0	0	0	0	2	0	0	0	0	0	0	0	0	0	0	0	0	0	0	0	0	0	0	0	0	0	0	0	0	0	0	0	0	0	0	0	0	0	0	0	0	0	0	0	0	0	0	0	0	0	0	0	0	0	0	0	0	0	0	41.07	FALSE	FALSE	FALSE	293	0.014
DSC1p.Arg826Trp	DSC1	0.014371	0.0103972	0	0.0359276	0.269913	0.232558							Trp	Arg	FALSE		2	0	0	0	0	0	0	0	0	0	0	2	0	0	0	0	0	0	0	0	0	0	0	0	0	0	0	0	0	0	0	0	0	0	0	0	0	0	0	0	0	0	0	0	0	0	0	0	0	0	0	0	0	0	0	0	0	0	0	0	0	0	0	0	0	0	40.5	FALSE	FALSE	FALSE	293	0.014
DSC1p.Asp235Asn	DSC1	0.014371	0.0103972	0	0.0359276	0.269913	0.232558							Asn	Asp	FALSE		2	0	0	0	0	0	0	0	0	0	0	2	0	0	0	0	0	0	0	0	0	0	0	0	0	0	0	0	0	0	0	0	0	0	0	0	0	0	0	0	0	0	0	0	0	0	0	0	0	0	0	0	0	0	0	0	0	0	0	0	0	0	0	0	0	0	41.17	FALSE	FALSE	FALSE	293	0.014
DSC1p.Asp379Asn	DSC1	0.014371	0.0103972	0	0.0359276	0.269913	0.232558							Asn	Asp	FALSE		2	0	0	0	0	0	0	0	0	0	0	2	0	0	0	0	0	0	0	0	0	0	0	0	0	0	0	0	0	0	0	0	0	0	0	0	0	0	0	0	0	0	0	0	0	0	0	0	0	0	0	0	0	0	0	0	0	0	0	0	0	0	0	0	0	0	40.24	FALSE	FALSE	FALSE	293	0.014
DSC1p.Asp98Asn	DSC1	0.014371	0.0103972	0	0.0359276	0.269913	0.232558							Asn	Asp	FALSE		2	0	0	0	0	0	0	0	0	0	0	2	0	0	0	0	0	0	0	0	0	0	0	0	0	0	0	0	0	0	0	0	0	0	0	0	0	0	0	0	0	0	0	0	0	0	0	0	0	0	0	0	0	0	0	0	0	0	0	0	0	0	0	0	0	0	41.06	FALSE	FALSE	FALSE	293	0.014
DSC1p.Glu243Lys	DSC1	0.014371	0.0103972	0	0.0359276	0.269913	0.232558							Lys	Glu	TRUE		2	0	0	0	0	0	0	0	0	0	0	2	0	0	0	0	0	0	0	0	0	0	0	0	0	0	0	0	0	0	0	0	0	0	0	0	0	0	0	0	0	0	0	0	0	0	0	0	0	0	0	0	0	0	0	0	0	0	0	0	0	0	0	0	0	0	40.58	FALSE	FALSE	FALSE	293	0.014
DSC1p.Glu399Lys	DSC1	0.014371	0.0103972	0	0.0359276	0.269913	0.232558							Lys	Glu	TRUE		2	0	0	0	0	0	0	0	0	0	0	2	0	0	0	0	0	0	0	0	0	0	0	0	0	0	0	0	0	0	0	0	0	0	0	0	0	0	0	0	0	0	0	0	0	0	0	0	0	0	0	0	0	0	0	0	0	0	0	0	0	0	0	0	0	0	40.86	FALSE	FALSE	FALSE	293	0.014
DSC1p.Glu514Lys	DSC1	0.014371	0.0103972	0	0.0359276	0.269913	0.232558							Lys	Glu	TRUE		2	0	0	0	0	0	0	0	0	0	0	2	0	0	0	0	0	0	0	0	0	0	0	0	0	0	0	0	0	0	0	0	0	0	0	0	0	0	0	0	0	0	0	0	0	0	0	0	0	0	0	0	0	0	0	0	0	0	0	0	0	0	0	0	0	0	40.13	FALSE	FALSE	FALSE	293	0.014
DSC1p.Glu870Lys	DSC1	0.014371	0.0103972	0	0.0359276	0.269913	0.232558							Lys	Glu	TRUE		2	0	0	0	0	0	0	0	0	0	0	2	0	0	0	0	0	0	0	0	0	0	0	0	0	0	0	0	0	0	0	0	0	0	0	0	0	0	0	0	0	0	0	0	0	0	0	0	0	0	0	0	0	0	0	0	0	0	0	0	0	0	0	0	0	0	40.98	FALSE	FALSE	FALSE	293	0.014
DSC1p.Gly262Glu	DSC1	0.014371	0.0103972	0	0.0359276	0.269913	0.232558							Glu	Gly	FALSE		2	0	0	0	0	0	0	0	0	0	0	2	0	0	0	0	0	0	0	0	0	0	0	0	0	0	0	0	0	0	0	0	0	0	0	0	0	0	0	0	0	0	0	0	0	0	0	0	0	0	0	0	0	0	0	0	0	0	0	0	0	0	0	0	0	0	40.4	FALSE	FALSE	FALSE	293	0.014
DSC1p.Gly809Arg	DSC1	0.014371	0.0103972	0	0.0359276	0.269913	0.232558							Arg	Gly	TRUE		2	0	0	0	0	0	0	0	0	0	0	2	0	0	0	0	0	0	0	0	0	0	0	0	0	0	0	0	0	0	0	0	0	0	0	0	0	0	0	0	0	0	0	0	0	0	0	0	0	0	0	0	0	0	0	0	0	0	0	0	0	0	0	0	0	0	40.29	FALSE	FALSE	FALSE	293	0.014
DSC1p.Pro152Ser	DSC1	0.014371	0.0103972	0	0.0359276	0.269913	0.232558							Ser	Pro	TRUE		2	0	0	0	0	0	0	0	0	0	0	2	0	0	0	0	0	0	0	0	0	0	0	0	0	0	0	0	0	0	0	0	0	0	0	0	0	0	0	0	0	0	0	0	0	0	0	0	0	0	0	0	0	0	0	0	0	0	0	0	0	0	0	0	0	0	40.41	FALSE	FALSE	FALSE	293	0.014
DSC1p.Pro308Leu	DSC1	0.014371	0.0103972	0	0.0359276	0.269913	0.232558							Leu	Pro	FALSE		2	0	0	0	0	0	0	0	0	0	0	2	0	0	0	0	0	0	0	0	0	0	0	0	0	0	0	0	0	0	0	0	0	0	0	0	0	0	0	0	0	0	0	0	0	0	0	0	0	0	0	0	0	0	0	0	0	0	0	0	0	0	0	0	0	0	39.85	FALSE	FALSE	FALSE	293	0.014
DSC1p.Pro670Leu	DSC1	0.014371	0.0103972	0	0.0359276	0.269913	0.232558							Leu	Pro	FALSE		2	0	0	0	0	0	0	0	0	0	0	2	0	0	0	0	0	0	0	0	0	0	0	0	0	0	0	0	0	0	0	0	0	0	0	0	0	0	0	0	0	0	0	0	0	0	0	0	0	0	0	0	0	0	0	0	0	0	0	0	0	0	0	0	0	0	40.51	FALSE	FALSE	FALSE	293	0.014
DSC2p.Arg174Lys	DSC2	0.014371	0.0103972	0	0.0359276	0.269913	0.232558							Lys	Arg	TRUE		2	0	0	0	0	0	0	0	0	0	0	2	0	0	0	0	0	0	0	0	0	0	0	0	0	0	0	0	0	0	0	0	0	0	0	0	0	0	0	0	0	0	0	0	0	0	0	0	0	0	0	0	0	0	0	0	0	0	0	0	0	0	0	0	0	0	39.79	FALSE	FALSE	FALSE	293	0.014
DSC2p.Asp235Asn	DSC2	0.014371	0.0103972	0	0.0359276	0.269913	0.232558							Asn	Asp	FALSE		2	0	0	0	0	0	0	0	0	0	0	2	0	0	0	0	0	0	0	0	0	0	0	0	0	0	0	0	0	0	0	0	0	0	0	0	0	0	0	0	0	0	0	0	0	0	0	0	0	0	0	0	0	0	0	0	0	0	0	0	0	0	0	0	0	0	39.92	FALSE	FALSE	FALSE	293	0.014
DSC2p.Asp238Asn	DSC2	0.014371	0.0103972	0	0.0359276	0.269913	0.232558							Asn	Asp	FALSE		2	0	0	0	0	0	0	0	0	0	0	2	0	0	0	0	0	0	0	0	0	0	0	0	0	0	0	0	0	0	0	0	0	0	0	0	0	0	0	0	0	0	0	0	0	0	0	0	0	0	0	0	0	0	0	0	0	0	0	0	0	0	0	0	0	0	40.49	FALSE	FALSE	FALSE	293	0.014
DSC2p.Pro514Leu	DSC2	0.014371	0.0103972	0	0.0359276	0.269913	0.232558							Leu	Pro	FALSE		2	0	0	0	0	0	0	0	0	0	0	2	0	0	0	0	0	0	0	0	0	0	0	0	0	0	0	0	0	0	0	0	0	0	0	0	0	0	0	0	0	0	0	0	0	0	0	0	0	0	0	0	0	0	0	0	0	0	0	0	0	0	0	0	0	0	40.49	FALSE	FALSE	FALSE	293	0.014
DSC2p.Pro578Leu	DSC2	0.014371	0.0103972	0	0.0359276	0.269913	0.232558							Leu	Pro	FALSE		2	0	0	0	0	0	0	0	0	0	0	2	0	0	0	0	0	0	0	0	0	0	0	0	0	0	0	0	0	0	0	0	0	0	0	0	0	0	0	0	0	0	0	0	0	0	0	0	0	0	0	0	0	0	0	0	0	0	0	0	0	0	0	0	0	0	41.14	FALSE	FALSE	FALSE	293	0.014
DSC2p.Pro69Ser	DSC2	0.014371	0.0103972	0	0.0359276	0.269913	0.232558							Ser	Pro	TRUE		2	0	0	0	0	0	0	0	0	0	0	2	0	0	0	0	0	0	0	0	0	0	0	0	0	0	0	0	0	0	0	0	0	0	0	0	0	0	0	0	0	0	0	0	0	0	0	0	0	0	0	0	0	0	0	0	0	0	0	0	0	0	0	0	0	0	40.5	FALSE	FALSE	FALSE	293	0.014
DSC3p.Arg313Lys	DSC3	0.014371	0.0103972	0	0.0359276	0.269913	0.232558							Lys	Arg	TRUE		2	0	0	0	0	0	0	0	0	0	0	2	0	0	0	0	0	0	0	0	0	0	0	0	0	0	0	0	0	0	0	0	0	0	0	0	0	0	0	0	0	0	0	0	0	0	0	0	0	0	0	0	0	0	0	0	0	0	0	0	0	0	0	0	0	0	40.99	FALSE	FALSE	FALSE	293	0.014
DSC3p.Asp350Asn	DSC3	0.014371	0.0103972	0	0.0359276	0.269913	0.232558							Asn	Asp	FALSE		2	0	0	0	0	0	0	0	0	0	0	2	0	0	0	0	0	0	0	0	0	0	0	0	0	0	0	0	0	0	0	0	0	0	0	0	0	0	0	0	0	0	0	0	0	0	0	0	0	0	0	0	0	0	0	0	0	0	0	0	0	0	0	0	0	0	41.68	FALSE	FALSE	FALSE	293	0.014
DSC3p.Asp382Asn	DSC3	0.014371	0.0103972	0	0.0359276	0.269913	0.232558							Asn	Asp	FALSE		2	0	0	0	0	0	0	0	0	0	0	2	0	0	0	0	0	0	0	0	0	0	0	0	0	0	0	0	0	0	0	0	0	0	0	0	0	0	0	0	0	0	0	0	0	0	0	0	0	0	0	0	0	0	0	0	0	0	0	0	0	0	0	0	0	0	40.25	FALSE	FALSE	FALSE	293	0.014
DSC3p.Glu254Lys	DSC3	0.014371	0.0103972	0	0.0359276	0.269913	0.232558							Lys	Glu	TRUE		2	0	0	0	0	0	0	0	0	0	0	2	0	0	0	0	0	0	0	0	0	0	0	0	0	0	0	0	0	0	0	0	0	0	0	0	0	0	0	0	0	0	0	0	0	0	0	0	0	0	0	0	0	0	0	0	0	0	0	0	0	0	0	0	0	0	40	FALSE	FALSE	FALSE	293	0.014
DSC3p.Glu522Lys	DSC3	0.014371	0.0103972	0	0.0359276	0.269913	0.232558							Lys	Glu	TRUE		2	0	0	0	0	0	0	0	0	0	0	2	0	0	0	0	0	0	0	0	0	0	0	0	0	0	0	0	0	0	0	0	0	0	0	0	0	0	0	0	0	0	0	0	0	0	0	0	0	0	0	0	0	0	0	0	0	0	0	0	0	0	0	0	0	0	40.83	FALSE	FALSE	FALSE	293	0.014
DSC3p.Glu777Lys	DSC3	0.014371	0.0103972	0	0.0359276	0.269913	0.232558							Lys	Glu	TRUE		2	0	0	0	0	0	0	0	0	0	0	2	0	0	0	0	0	0	0	0	0	0	0	0	0	0	0	0	0	0	0	0	0	0	0	0	0	0	0	0	0	0	0	0	0	0	0	0	0	0	0	0	0	0	0	0	0	0	0	0	0	0	0	0	0	0	41.23	FALSE	FALSE	FALSE	293	0.014
DSC3p.Gly768Glu	DSC3	0.014371	0.0103972	0	0.0359276	0.269913	0.232558							Glu	Gly	FALSE		2	0	0	0	0	0	0	0	0	0	0	2	0	0	0	0	0	0	0	0	0	0	0	0	0	0	0	0	0	0	0	0	0	0	0	0	0	0	0	0	0	0	0	0	0	0	0	0	0	0	0	0	0	0	0	0	0	0	0	0	0	0	0	0	0	0	40.96	FALSE	FALSE	FALSE	293	0.014
DSC3p.Gly784Glu	DSC3	0.014371	0.0103972	0	0.0359276	0.269913	0.232558							Glu	Gly	FALSE		2	0	0	0	0	0	0	0	0	0	0	2	0	0	0	0	0	0	0	0	0	0	0	0	0	0	0	0	0	0	0	0	0	0	0	0	0	0	0	0	0	0	0	0	0	0	0	0	0	0	0	0	0	0	0	0	0	0	0	0	0	0	0	0	0	0	40.96	FALSE	FALSE	FALSE	293	0.014
DSC3p.Met782Ile	DSC3	0.014371	0.0103972	0	0.0359276	0.269913	0.232558							Ile	Met	FALSE		2	0	0	0	0	0	0	0	0	0	0	2	0	0	0	0	0	0	0	0	0	0	0	0	0	0	0	0	0	0	0	0	0	0	0	0	0	0	0	0	0	0	0	0	0	0	0	0	0	0	0	0	0	0	0	0	0	0	0	0	0	0	0	0	0	0	42.1	FALSE	FALSE	FALSE	293	0.014
DSCAML1p.Glu1109Lys	DSCAML1	0.014371	0.0103972	0	0.0359276	0.269913	0.232558							Lys	Glu	TRUE		2	0	0	0	0	0	0	0	0	0	0	2	0	0	0	0	0	0	0	0	0	0	0	0	0	0	0	0	0	0	0	0	0	0	0	0	0	0	0	0	0	0	0	0	0	0	0	0	0	0	0	0	0	0	0	0	0	0	0	0	0	0	0	0	0	0	40.36	FALSE	FALSE	FALSE	293	0.014
DSCAML1p.Glu429Lys	DSCAML1	0.014371	0.0103972	0	0.0359276	0.269913	0.232558							Lys	Glu	TRUE		2	0	0	0	0	0	0	0	0	0	0	2	0	0	0	0	0	0	0	0	0	0	0	0	0	0	0	0	0	0	0	0	0	0	0	0	0	0	0	0	0	0	0	0	0	0	0	0	0	0	0	0	0	0	0	0	0	0	0	0	0	0	0	0	0	0	40.5	FALSE	FALSE	FALSE	293	0.014
DSCAML1p.Met2080Ile	DSCAML1	0.014371	0.0103972	0	0.0359276	0.269913	0.232558							Ile	Met	FALSE		2	0	0	0	0	0	0	0	0	0	0	2	0	0	0	0	0	0	0	0	0	0	0	0	0	0	0	0	0	0	0	0	0	0	0	0	0	0	0	0	0	0	0	0	0	0	0	0	0	0	0	0	0	0	0	0	0	0	0	0	0	0	0	0	0	0	40.55	FALSE	FALSE	FALSE	293	0.014
DSCAML1p.Thr1996Ser	DSCAML1	0.014371	0.0103972	0	0.0359276	0.269913	0.232558							Ser	Thr	TRUE		2	0	0	0	0	0	0	0	0	0	0	2	0	0	0	0	0	0	0	0	0	0	0	0	0	0	0	0	0	0	0	0	0	0	0	0	0	0	0	0	0	0	0	0	0	0	0	0	0	0	0	0	0	0	0	0	0	0	0	0	0	0	0	0	0	0	39.99	FALSE	FALSE	FALSE	293	0.014
DSCAMp.Asp919Asn	DSCAM	0.014371	0.0103972	0	0.0359276	0.269913	0.232558							Asn	Asp	FALSE		2	0	0	0	0	0	0	0	0	0	0	2	0	0	0	0	0	0	0	0	0	0	0	0	0	0	0	0	0	0	0	0	0	0	0	0	0	0	0	0	0	0	0	0	0	0	0	0	0	0	0	0	0	0	0	0	0	0	0	0	0	0	0	0	0	0	40.99	FALSE	FALSE	FALSE	293	0.014
DSCAMp.Glu1480Lys	DSCAM	0.014371	0.0103972	0	0.0359276	0.269913	0.232558							Lys	Glu	TRUE		2	0	0	0	0	0	0	0	0	0	0	2	0	0	0	0	0	0	0	0	0	0	0	0	0	0	0	0	0	0	0	0	0	0	0	0	0	0	0	0	0	0	0	0	0	0	0	0	0	0	0	0	0	0	0	0	0	0	0	0	0	0	0	0	0	0	40.55	FALSE	FALSE	FALSE	293	0.014
DSCAMp.Glu1930Lys	DSCAM	0.014371	0.0103972	0	0.0359276	0.269913	0.232558							Lys	Glu	TRUE		2	0	0	0	0	0	0	0	0	0	0	2	0	0	0	0	0	0	0	0	0	0	0	0	0	0	0	0	0	0	0	0	0	0	0	0	0	0	0	0	0	0	0	0	0	0	0	0	0	0	0	0	0	0	0	0	0	0	0	0	0	0	0	0	0	0	41.54	FALSE	FALSE	FALSE	293	0.014
DSCAMp.Glu415Lys	DSCAM	0.014371	0.0103972	0	0.0359276	0.269913	0.232558							Lys	Glu	TRUE		2	0	0	0	0	0	0	0	0	0	0	2	0	0	0	0	0	0	0	0	0	0	0	0	0	0	0	0	0	0	0	0	0	0	0	0	0	0	0	0	0	0	0	0	0	0	0	0	0	0	0	0	0	0	0	0	0	0	0	0	0	0	0	0	0	0	40.56	FALSE	FALSE	FALSE	293	0.014
DSCAMp.Gly1472Glu	DSCAM	0.014371	0.0103972	0	0.0359276	0.269913	0.232558							Glu	Gly	FALSE		2	0	0	0	0	0	0	0	0	0	0	2	0	0	0	0	0	0	0	0	0	0	0	0	0	0	0	0	0	0	0	0	0	0	0	0	0	0	0	0	0	0	0	0	0	0	0	0	0	0	0	0	0	0	0	0	0	0	0	0	0	0	0	0	0	0	40.64	FALSE	FALSE	FALSE	293	0.014
DSCAMp.Gly2001Glu	DSCAM	0.014371	0.0103972	0	0.0359276	0.269913	0.232558							Glu	Gly	FALSE		2	0	0	0	0	0	0	0	0	0	0	2	0	0	0	0	0	0	0	0	0	0	0	0	0	0	0	0	0	0	0	0	0	0	0	0	0	0	0	0	0	0	0	0	0	0	0	0	0	0	0	0	0	0	0	0	0	0	0	0	0	0	0	0	0	0	40.59	FALSE	FALSE	FALSE	293	0.014
DSCAMp.Gly701Glu	DSCAM	0.014371	0.0103972	0	0.0359276	0.269913	0.232558							Glu	Gly	FALSE		2	0	0	0	0	0	0	0	0	0	0	2	0	0	0	0	0	0	0	0	0	0	0	0	0	0	0	0	0	0	0	0	0	0	0	0	0	0	0	0	0	0	0	0	0	0	0	0	0	0	0	0	0	0	0	0	0	0	0	0	0	0	0	0	0	0	40.66	FALSE	FALSE	FALSE	293	0.014
DSCAMp.Pro1249Ser	DSCAM	0.014371	0.0103972	0	0.0359276	0.269913	0.232558							Ser	Pro	TRUE		2	0	0	0	0	0	0	0	0	0	0	2	0	0	0	0	0	0	0	0	0	0	0	0	0	0	0	0	0	0	0	0	0	0	0	0	0	0	0	0	0	0	0	0	0	0	0	0	0	0	0	0	0	0	0	0	0	0	0	0	0	0	0	0	0	0	40.81	FALSE	FALSE	FALSE	293	0.014
DSCAMp.Pro1428Ser	DSCAM	0.014371	0.0103972	0	0.0359276	0.269913	0.232558							Ser	Pro	TRUE		2	0	0	0	0	0	0	0	0	0	0	2	0	0	0	0	0	0	0	0	0	0	0	0	0	0	0	0	0	0	0	0	0	0	0	0	0	0	0	0	0	0	0	0	0	0	0	0	0	0	0	0	0	0	0	0	0	0	0	0	0	0	0	0	0	0	40.06	FALSE	FALSE	FALSE	293	0.014
DSCAMp.Ser997Leu	DSCAM	0.014371	0.0103972	0	0.0359276	0.269913	0.232558							Leu	Ser	FALSE		2	0	0	0	0	0	0	0	0	0	0	2	0	0	0	0	0	0	0	0	0	0	0	0	0	0	0	0	0	0	0	0	0	0	0	0	0	0	0	0	0	0	0	0	0	0	0	0	0	0	0	0	0	0	0	0	0	0	0	0	0	0	0	0	0	0	40.97	FALSE	FALSE	FALSE	293	0.014
DSELp.Pro1144Ser	DSEL	0.014371	0.0103972	0	0.0359276	0.269913	0.232558							Ser	Pro	TRUE		2	0	0	0	0	0	0	0	0	0	0	2	0	0	0	0	0	0	0	0	0	0	0	0	0	0	0	0	0	0	0	0	0	0	0	0	0	0	0	0	0	0	0	0	0	0	0	0	0	0	0	0	0	0	0	0	0	0	0	0	0	0	0	0	0	0	40.8	FALSE	FALSE	FALSE	293	0.014
DSEp.Pro150Ser	DSE	0.014371	0.0103972	0	0.0359276	0.269913	0.232558							Ser	Pro	TRUE		2	0	0	0	0	0	0	0	0	0	0	2	0	0	0	0	0	0	0	0	0	0	0	0	0	0	0	0	0	0	0	0	0	0	0	0	0	0	0	0	0	0	0	0	0	0	0	0	0	0	0	0	0	0	0	0	0	0	0	0	0	0	0	0	0	0	41.38	FALSE	FALSE	FALSE	293	0.014
DSEp.Pro288Ser	DSE	0.014371	0.0103972	0	0.0359276	0.269913	0.232558							Ser	Pro	TRUE		2	0	0	0	0	0	0	0	0	0	0	2	0	0	0	0	0	0	0	0	0	0	0	0	0	0	0	0	0	0	0	0	0	0	0	0	0	0	0	0	0	0	0	0	0	0	0	0	0	0	0	0	0	0	0	0	0	0	0	0	0	0	0	0	0	0	40.5	FALSE	FALSE	FALSE	293	0.014
DSG1p.Arg1038Gln	DSG1	0.014371	0.0103972	0	0.0359276	0.269913	0.232558							Gln	Arg	FALSE		2	0	0	0	0	0	0	0	0	0	0	2	0	0	0	0	0	0	0	0	0	0	0	0	0	0	0	0	0	0	0	0	0	0	0	0	0	0	0	0	0	0	0	0	0	0	0	0	0	0	0	0	0	0	0	0	0	0	0	0	0	0	0	0	0	0	40.73	FALSE	FALSE	FALSE	293	0.014
DSG1p.Arg213Lys	DSG1	0.014371	0.0103972	0	0.0359276	0.269913	0.232558							Lys	Arg	TRUE		2	0	0	0	0	0	0	0	0	0	0	2	0	0	0	0	0	0	0	0	0	0	0	0	0	0	0	0	0	0	0	0	0	0	0	0	0	0	0	0	0	0	0	0	0	0	0	0	0	0	0	0	0	0	0	0	0	0	0	0	0	0	0	0	0	0	40.87	FALSE	FALSE	FALSE	293	0.014
DSG1p.Arg219Ter	DSG1	0.014371	0.0103972	0	0.0359276	0.269913	0.232558							Ter	Arg	FALSE		2	0	0	0	0	0	0	0	0	0	0	2	0	0	0	0	0	0	0	0	0	0	0	0	0	0	0	0	0	0	0	0	0	0	0	0	0	0	0	0	0	0	0	0	0	0	0	0	0	0	0	0	0	0	0	0	0	0	0	0	0	0	0	0	0	0	41.26	FALSE	FALSE	FALSE	293	0.014
DSG1p.Arg682Lys	DSG1	0.014371	0.0103972	0	0.0359276	0.269913	0.232558							Lys	Arg	TRUE		2	0	0	0	0	0	0	0	0	0	0	2	0	0	0	0	0	0	0	0	0	0	0	0	0	0	0	0	0	0	0	0	0	0	0	0	0	0	0	0	0	0	0	0	0	0	0	0	0	0	0	0	0	0	0	0	0	0	0	0	0	0	0	0	0	0	39.43	FALSE	FALSE	FALSE	293	0.014
DSG1p.Glu289Lys	DSG1	0.014371	0.0103972	0	0.0359276	0.269913	0.232558							Lys	Glu	TRUE		2	0	0	0	0	0	0	0	0	0	0	2	0	0	0	0	0	0	0	0	0	0	0	0	0	0	0	0	0	0	0	0	0	0	0	0	0	0	0	0	0	0	0	0	0	0	0	0	0	0	0	0	0	0	0	0	0	0	0	0	0	0	0	0	0	0	40.24	FALSE	FALSE	FALSE	293	0.014
DSG1p.Glu788Lys	DSG1	0.014371	0.0103972	0	0.0359276	0.269913	0.232558							Lys	Glu	TRUE		2	0	0	0	0	0	0	0	0	0	0	2	0	0	0	0	0	0	0	0	0	0	0	0	0	0	0	0	0	0	0	0	0	0	0	0	0	0	0	0	0	0	0	0	0	0	0	0	0	0	0	0	0	0	0	0	0	0	0	0	0	0	0	0	0	0	40.1	FALSE	FALSE	FALSE	293	0.014
DSG1p.Gly987Glu	DSG1	0.014371	0.0103972	0	0.0359276	0.269913	0.232558							Glu	Gly	FALSE		2	0	0	0	0	0	0	0	0	0	0	2	0	0	0	0	0	0	0	0	0	0	0	0	0	0	0	0	0	0	0	0	0	0	0	0	0	0	0	0	0	0	0	0	0	0	0	0	0	0	0	0	0	0	0	0	0	0	0	0	0	0	0	0	0	0	40.72	FALSE	FALSE	FALSE	293	0.014
DSG1p.Met691Ile	DSG1	0.014371	0.0103972	0	0.0359276	0.269913	0.232558							Ile	Met	FALSE		2	0	0	0	0	0	0	0	0	0	0	2	0	0	0	0	0	0	0	0	0	0	0	0	0	0	0	0	0	0	0	0	0	0	0	0	0	0	0	0	0	0	0	0	0	0	0	0	0	0	0	0	0	0	0	0	0	0	0	0	0	0	0	0	0	0	40.43	FALSE	FALSE	FALSE	293	0.014
DSG1p.Pro815Ser	DSG1	0.014371	0.0103972	0	0.0359276	0.269913	0.232558							Ser	Pro	TRUE		2	0	0	0	0	0	0	0	0	0	0	2	0	0	0	0	0	0	0	0	0	0	0	0	0	0	0	0	0	0	0	0	0	0	0	0	0	0	0	0	0	0	0	0	0	0	0	0	0	0	0	0	0	0	0	0	0	0	0	0	0	0	0	0	0	0	41.01	FALSE	FALSE	FALSE	293	0.014
DSG3p.Glu498Lys	DSG3	0.014371	0.0103972	0	0.0359276	0.269913	0.232558							Lys	Glu	TRUE		2	0	0	0	0	0	0	0	0	0	0	2	0	0	0	0	0	0	0	0	0	0	0	0	0	0	0	0	0	0	0	0	0	0	0	0	0	0	0	0	0	0	0	0	0	0	0	0	0	0	0	0	0	0	0	0	0	0	0	0	0	0	0	0	0	0	40.55	FALSE	FALSE	FALSE	293	0.014
DSG3p.Gly134Glu	DSG3	0.014371	0.0103972	0	0.0359276	0.269913	0.232558							Glu	Gly	FALSE		2	0	0	0	0	0	0	0	0	0	0	2	0	0	0	0	0	0	0	0	0	0	0	0	0	0	0	0	0	0	0	0	0	0	0	0	0	0	0	0	0	0	0	0	0	0	0	0	0	0	0	0	0	0	0	0	0	0	0	0	0	0	0	0	0	0	40.36	FALSE	FALSE	FALSE	293	0.014
DSG3p.Gly748Glu	DSG3	0.014371	0.0103972	0	0.0359276	0.269913	0.232558							Glu	Gly	FALSE		2	0	0	0	0	0	0	0	0	0	0	2	0	0	0	0	0	0	0	0	0	0	0	0	0	0	0	0	0	0	0	0	0	0	0	0	0	0	0	0	0	0	0	0	0	0	0	0	0	0	0	0	0	0	0	0	0	0	0	0	0	0	0	0	0	0	40.93	FALSE	FALSE	FALSE	293	0.014
DSG3p.Pro265Gln	DSG3	0.014371	0.0103972	0	0.0359276	0.269913	0.232558							Gln	Pro	FALSE		2	0	0	0	0	0	0	0	0	0	0	2	0	0	0	0	0	0	0	0	0	0	0	0	0	0	0	0	0	0	0	0	0	0	0	0	0	0	0	0	0	0	0	0	0	0	0	0	0	0	0	0	0	0	0	0	0	0	0	0	0	0	0	0	0	0	40.6	FALSE	FALSE	FALSE	293	0.014
DSG3p.Pro994Ser	DSG3	0.014371	0.0103972	0	0.0359276	0.269913	0.232558							Ser	Pro	TRUE		2	0	0	0	0	0	0	0	0	0	0	2	0	0	0	0	0	0	0	0	0	0	0	0	0	0	0	0	0	0	0	0	0	0	0	0	0	0	0	0	0	0	0	0	0	0	0	0	0	0	0	0	0	0	0	0	0	0	0	0	0	0	0	0	0	0	40.58	FALSE	FALSE	FALSE	293	0.014
DSG3p.Ser613Leu	DSG3	0.014371	0.0103972	0	0.0359276	0.269913	0.232558							Leu	Ser	FALSE		2	0	0	0	0	0	0	0	0	0	0	2	0	0	0	0	0	0	0	0	0	0	0	0	0	0	0	0	0	0	0	0	0	0	0	0	0	0	0	0	0	0	0	0	0	0	0	0	0	0	0	0	0	0	0	0	0	0	0	0	0	0	0	0	0	0	40.46	FALSE	FALSE	FALSE	293	0.014
DSG4p.Arg242Trp	DSG4	0.014371	0.0103972	0	0.0359276	0.269913	0.232558							Trp	Arg	FALSE		2	0	0	0	0	0	0	0	0	0	0	2	0	0	0	0	0	0	0	0	0	0	0	0	0	0	0	0	0	0	0	0	0	0	0	0	0	0	0	0	0	0	0	0	0	0	0	0	0	0	0	0	0	0	0	0	0	0	0	0	0	0	0	0	0	0	39.8	FALSE	FALSE	FALSE	293	0.014
DSG4p.Asp152Asn	DSG4	0.014371	0.0103972	0	0.0359276	0.269913	0.232558							Asn	Asp	FALSE		2	0	0	0	0	0	0	0	0	0	0	2	0	0	0	0	0	0	0	0	0	0	0	0	0	0	0	0	0	0	0	0	0	0	0	0	0	0	0	0	0	0	0	0	0	0	0	0	0	0	0	0	0	0	0	0	0	0	0	0	0	0	0	0	0	0	40.94	FALSE	FALSE	FALSE	293	0.014
DSG4p.Asp945Asn	DSG4	0.014371	0.0103972	0	0.0359276	0.269913	0.232558							Asn	Asp	FALSE		2	0	0	0	0	0	0	0	0	0	0	2	0	0	0	0	0	0	0	0	0	0	0	0	0	0	0	0	0	0	0	0	0	0	0	0	0	0	0	0	0	0	0	0	0	0	0	0	0	0	0	0	0	0	0	0	0	0	0	0	0	0	0	0	0	0	40.7	FALSE	FALSE	FALSE	293	0.014
DSG4p.Gln1002Ter	DSG4	0.014371	0.0103972	0	0.0359276	0.269913	0.232558							Ter	Gln	FALSE		2	0	0	0	0	0	0	0	0	0	0	2	0	0	0	0	0	0	0	0	0	0	0	0	0	0	0	0	0	0	0	0	0	0	0	0	0	0	0	0	0	0	0	0	0	0	0	0	0	0	0	0	0	0	0	0	0	0	0	0	0	0	0	0	0	0	40.79	FALSE	FALSE	FALSE	293	0.014
DSG4p.Glu167Lys	DSG4	0.014371	0.0103972	0	0.0359276	0.269913	0.232558							Lys	Glu	TRUE		2	0	0	0	0	0	0	0	0	0	0	2	0	0	0	0	0	0	0	0	0	0	0	0	0	0	0	0	0	0	0	0	0	0	0	0	0	0	0	0	0	0	0	0	0	0	0	0	0	0	0	0	0	0	0	0	0	0	0	0	0	0	0	0	0	0	41.18	FALSE	FALSE	FALSE	293	0.014
DSG4p.Glu202Lys	DSG4	0.014371	0.0103972	0	0.0359276	0.269913	0.232558							Lys	Glu	TRUE		2	0	0	0	0	0	0	0	0	0	0	2	0	0	0	0	0	0	0	0	0	0	0	0	0	0	0	0	0	0	0	0	0	0	0	0	0	0	0	0	0	0	0	0	0	0	0	0	0	0	0	0	0	0	0	0	0	0	0	0	0	0	0	0	0	0	40.87	FALSE	FALSE	FALSE	293	0.014
DSG4p.Glu20Lys	DSG4	0.014371	0.0103972	0	0.0359276	0.269913	0.232558							Lys	Glu	TRUE		2	0	0	0	0	0	0	0	0	0	0	2	0	0	0	0	0	0	0	0	0	0	0	0	0	0	0	0	0	0	0	0	0	0	0	0	0	0	0	0	0	0	0	0	0	0	0	0	0	0	0	0	0	0	0	0	0	0	0	0	0	0	0	0	0	0	40.78	FALSE	FALSE	FALSE	293	0.014
DSG4p.Gly312Glu	DSG4	0.014371	0.0103972	0	0.0359276	0.269913	0.232558							Glu	Gly	FALSE		2	0	0	0	0	0	0	0	0	0	0	2	0	0	0	0	0	0	0	0	0	0	0	0	0	0	0	0	0	0	0	0	0	0	0	0	0	0	0	0	0	0	0	0	0	0	0	0	0	0	0	0	0	0	0	0	0	0	0	0	0	0	0	0	0	0	40.21	FALSE	FALSE	FALSE	293	0.014
DSG4p.His189Tyr	DSG4	0.014371	0.0103972	0	0.0359276	0.269913	0.232558							Tyr	His	TRUE		2	0	0	0	0	0	0	0	0	0	0	2	0	0	0	0	0	0	0	0	0	0	0	0	0	0	0	0	0	0	0	0	0	0	0	0	0	0	0	0	0	0	0	0	0	0	0	0	0	0	0	0	0	0	0	0	0	0	0	0	0	0	0	0	0	0	40.91	FALSE	FALSE	FALSE	293	0.014
DSG4p.Pro499Ser	DSG4	0.014371	0.0103972	0	0.0359276	0.269913	0.232558							Ser	Pro	TRUE		2	0	0	0	0	0	0	0	0	0	0	2	0	0	0	0	0	0	0	0	0	0	0	0	0	0	0	0	0	0	0	0	0	0	0	0	0	0	0	0	0	0	0	0	0	0	0	0	0	0	0	0	0	0	0	0	0	0	0	0	0	0	0	0	0	0	40.01	FALSE	FALSE	FALSE	293	0.014
DSN1p.Ser195Leu	DSN1	0.014371	0.0103972	0	0.0359276	0.269913	0.232558							Leu	Ser	FALSE		2	0	0	0	0	0	0	0	0	0	0	2	0	0	0	0	0	0	0	0	0	0	0	0	0	0	0	0	0	0	0	0	0	0	0	0	0	0	0	0	0	0	0	0	0	0	0	0	0	0	0	0	0	0	0	0	0	0	0	0	0	0	0	0	0	0	40.82	FALSE	FALSE	FALSE	293	0.014
DSPPp.Glu198Lys	DSPP	0.014371	0.0103972	0	0.0359276	0.269913	0.232558							Lys	Glu	TRUE		2	0	0	0	0	0	0	0	0	0	0	2	0	0	0	0	0	0	0	0	0	0	0	0	0	0	0	0	0	0	0	0	0	0	0	0	0	0	0	0	0	0	0	0	0	0	0	0	0	0	0	0	0	0	0	0	0	0	0	0	0	0	0	0	0	0	41.17	FALSE	FALSE	FALSE	293	0.014
DSPp.Arg1458Gln	DSP	0.014371	0.0103972	0	0.0359276	0.269913	0.232558							Gln	Arg	FALSE		2	0	0	0	0	0	0	0	0	0	0	2	0	0	0	0	0	0	0	0	0	0	0	0	0	0	0	0	0	0	0	0	0	0	0	0	0	0	0	0	0	0	0	0	0	0	0	0	0	0	0	0	0	0	0	0	0	0	0	0	0	0	0	0	0	0	41.27	FALSE	FALSE	FALSE	293	0.014
DSPp.Arg1943Lys	DSP	0.014371	0.0103972	0	0.0359276	0.269913	0.232558							Lys	Arg	TRUE		2	0	0	0	0	0	0	0	0	0	0	2	0	0	0	0	0	0	0	0	0	0	0	0	0	0	0	0	0	0	0	0	0	0	0	0	0	0	0	0	0	0	0	0	0	0	0	0	0	0	0	0	0	0	0	0	0	0	0	0	0	0	0	0	0	0	40.28	FALSE	FALSE	FALSE	293	0.014
DSPp.Arg425Gln	DSP	0.014371	0.0103972	0	0.0359276	0.269913	0.232558							Gln	Arg	FALSE		2	0	0	0	0	0	0	0	0	0	0	2	0	0	0	0	0	0	0	0	0	0	0	0	0	0	0	0	0	0	0	0	0	0	0	0	0	0	0	0	0	0	0	0	0	0	0	0	0	0	0	0	0	0	0	0	0	0	0	0	0	0	0	0	0	0	39.81	FALSE	FALSE	FALSE	293	0.014
DSPp.Asp300Asn	DSP	0.014371	0.0103972	0	0.0359276	0.269913	0.232558							Asn	Asp	FALSE		2	0	0	0	0	0	0	0	0	0	0	2	0	0	0	0	0	0	0	0	0	0	0	0	0	0	0	0	0	0	0	0	0	0	0	0	0	0	0	0	0	0	0	0	0	0	0	0	0	0	0	0	0	0	0	0	0	0	0	0	0	0	0	0	0	0	40.97	FALSE	FALSE	FALSE	293	0.014
DSPp.Gly1997Arg	DSP	0.014371	0.0103972	0	0.0359276	0.269913	0.232558							Arg	Gly	TRUE		2	0	0	0	0	0	0	0	0	0	0	2	0	0	0	0	0	0	0	0	0	0	0	0	0	0	0	0	0	0	0	0	0	0	0	0	0	0	0	0	0	0	0	0	0	0	0	0	0	0	0	0	0	0	0	0	0	0	0	0	0	0	0	0	0	0	40.91	FALSE	FALSE	FALSE	293	0.014
DSPp.Trp1342Ter	DSP	0.014371	0.0103972	0	0.0359276	0.269913	0.232558							Ter	Trp	FALSE		2	0	0	0	0	0	0	0	0	0	0	2	0	0	0	0	0	0	0	0	0	0	0	0	0	0	0	0	0	0	0	0	0	0	0	0	0	0	0	0	0	0	0	0	0	0	0	0	0	0	0	0	0	0	0	0	0	0	0	0	0	0	0	0	0	0	41.08	FALSE	FALSE	FALSE	293	0.014
DSTYKp.Trp184Leu	DSTYK	0.014371	0.0103972	0	0.0359276	0.269913	0.232558							Leu	Trp	FALSE		2	0	0	0	0	0	0	0	0	0	0	2	0	0	0	0	0	0	0	0	0	0	0	0	0	0	0	0	0	0	0	0	0	0	0	0	0	0	0	0	0	0	0	0	0	0	0	0	0	0	0	0	0	0	0	0	0	0	0	0	0	0	0	0	0	0	40.59	FALSE	FALSE	FALSE	293	0.014
DSTp.Gly1177Ter	DST	0.014371	0.0103972	0	0.0359276	0.269913	0.232558							Ter	Gly	FALSE		2	0	0	0	0	0	0	0	0	0	0	2	0	0	0	0	0	0	0	0	0	0	0	0	0	0	0	0	0	0	0	0	0	0	0	0	0	0	0	0	0	0	0	0	0	0	0	0	0	0	0	0	0	0	0	0	0	0	0	0	0	0	0	0	0	0	40.48	FALSE	FALSE	FALSE	293	0.014
DTD1p.Leu35Met	DTD1	0.014371	0.0103972	0	0.0359276	0.269913	0.232558							Met	Leu	FALSE		2	0	0	0	0	0	0	0	0	0	0	2	0	0	0	0	0	0	0	0	0	0	0	0	0	0	0	0	0	0	0	0	0	0	0	0	0	0	0	0	0	0	0	0	0	0	0	0	0	0	0	0	0	0	0	0	0	0	0	0	0	0	0	0	0	0	40.35	FALSE	FALSE	FALSE	293	0.014
DTNAp.Pro240Ser	DTNA	0.014371	0.0103972	0	0.0359276	0.269913	0.232558							Ser	Pro	TRUE		2	0	0	0	0	0	0	0	0	0	0	2	0	0	0	0	0	0	0	0	0	0	0	0	0	0	0	0	0	0	0	0	0	0	0	0	0	0	0	0	0	0	0	0	0	0	0	0	0	0	0	0	0	0	0	0	0	0	0	0	0	0	0	0	0	0	40.47	FALSE	FALSE	FALSE	293	0.014
DTNBP1p.Thr187Ile	DTNBP1	0.014371	0.0103972	0	0.0359276	0.269913	0.232558							Ile	Thr	FALSE		2	0	0	0	0	0	0	0	0	0	0	2	0	0	0	0	0	0	0	0	0	0	0	0	0	0	0	0	0	0	0	0	0	0	0	0	0	0	0	0	0	0	0	0	0	0	0	0	0	0	0	0	0	0	0	0	0	0	0	0	0	0	0	0	0	0	40.81	FALSE	FALSE	FALSE	293	0.014
DTNBP1p.Val39Gly	DTNBP1	0.014371	0.0103972	0	0.0359276	0.269913	0.232558							Gly	Val	FALSE		2	0	0	0	0	0	0	0	0	0	0	2	0	0	0	0	0	0	0	0	0	0	0	0	0	0	0	0	0	0	0	0	0	0	0	0	0	0	0	0	0	0	0	0	0	0	0	0	0	0	0	0	0	0	0	0	0	0	0	0	0	0	0	0	0	0	40.04	FALSE	FALSE	FALSE	293	0.014
DTNBp.Pro295Ser	DTNB	0.014371	0.0103972	0	0.0359276	0.269913	0.232558							Ser	Pro	TRUE		2	0	0	0	0	0	0	0	0	0	0	2	0	0	0	0	0	0	0	0	0	0	0	0	0	0	0	0	0	0	0	0	0	0	0	0	0	0	0	0	0	0	0	0	0	0	0	0	0	0	0	0	0	0	0	0	0	0	0	0	0	0	0	0	0	0	40.29	FALSE	FALSE	FALSE	293	0.014
DTX1p.Asp122Glu	DTX1	0.014371	0.0103972	0	0.0359276	0.269913	0.232558							Glu	Asp	FALSE		2	0	0	0	0	0	0	0	0	0	0	2	0	0	0	0	0	0	0	0	0	0	0	0	0	0	0	0	0	0	0	0	0	0	0	0	0	0	0	0	0	0	0	0	0	0	0	0	0	0	0	0	0	0	0	0	0	0	0	0	0	0	0	0	0	0	40.19	FALSE	FALSE	FALSE	293	0.014
DUOX2p.Arg1084Gln	DUOX2	0.014371	0.0103972	0	0.0359276	0.269913	0.232558							Gln	Arg	FALSE		2	0	0	0	0	0	0	0	0	0	0	2	0	0	0	0	0	0	0	0	0	0	0	0	0	0	0	0	0	0	0	0	0	0	0	0	0	0	0	0	0	0	0	0	0	0	0	0	0	0	0	0	0	0	0	0	0	0	0	0	0	0	0	0	0	0	40.93	FALSE	FALSE	FALSE	293	0.014
DUOX2p.Arg536Gln	DUOX2	0.014371	0.0103972	0	0.0359276	0.269913	0.232558							Gln	Arg	FALSE		2	0	0	0	0	0	0	0	0	0	0	2	0	0	0	0	0	0	0	0	0	0	0	0	0	0	0	0	0	0	0	0	0	0	0	0	0	0	0	0	0	0	0	0	0	0	0	0	0	0	0	0	0	0	0	0	0	0	0	0	0	0	0	0	0	0	40.25	FALSE	FALSE	FALSE	293	0.014
DUOX2p.Glu657Lys	DUOX2	0.014371	0.0103972	0	0.0359276	0.269913	0.232558							Lys	Glu	TRUE		2	0	0	0	0	0	0	0	0	0	0	2	0	0	0	0	0	0	0	0	0	0	0	0	0	0	0	0	0	0	0	0	0	0	0	0	0	0	0	0	0	0	0	0	0	0	0	0	0	0	0	0	0	0	0	0	0	0	0	0	0	0	0	0	0	0	40.43	FALSE	FALSE	FALSE	293	0.014
DUOX2p.Glu713Lys	DUOX2	0.014371	0.0103972	0	0.0359276	0.269913	0.232558							Lys	Glu	TRUE		2	0	0	0	0	0	0	0	0	0	0	2	0	0	0	0	0	0	0	0	0	0	0	0	0	0	0	0	0	0	0	0	0	0	0	0	0	0	0	0	0	0	0	0	0	0	0	0	0	0	0	0	0	0	0	0	0	0	0	0	0	0	0	0	0	0	39.79	FALSE	FALSE	FALSE	293	0.014
DUOX2p.Gly912Glu	DUOX2	0.014371	0.0103972	0	0.0359276	0.269913	0.232558							Glu	Gly	FALSE		2	0	0	0	0	0	0	0	0	0	0	2	0	0	0	0	0	0	0	0	0	0	0	0	0	0	0	0	0	0	0	0	0	0	0	0	0	0	0	0	0	0	0	0	0	0	0	0	0	0	0	0	0	0	0	0	0	0	0	0	0	0	0	0	0	0	41.46	FALSE	FALSE	FALSE	293	0.014
DUOX2p.Gly979Glu	DUOX2	0.014371	0.0103972	0	0.0359276	0.269913	0.232558							Glu	Gly	FALSE		2	0	0	0	0	0	0	0	0	0	0	2	0	0	0	0	0	0	0	0	0	0	0	0	0	0	0	0	0	0	0	0	0	0	0	0	0	0	0	0	0	0	0	0	0	0	0	0	0	0	0	0	0	0	0	0	0	0	0	0	0	0	0	0	0	0	41.1	FALSE	FALSE	FALSE	293	0.014
DUOX2p.Gly991Arg	DUOX2	0.014371	0.0103972	0	0.0359276	0.269913	0.232558							Arg	Gly	TRUE		2	0	0	0	0	0	0	0	0	0	0	2	0	0	0	0	0	0	0	0	0	0	0	0	0	0	0	0	0	0	0	0	0	0	0	0	0	0	0	0	0	0	0	0	0	0	0	0	0	0	0	0	0	0	0	0	0	0	0	0	0	0	0	0	0	0	40.87	FALSE	FALSE	FALSE	293	0.014
DUOX2p.Pro1519Ser	DUOX2	0.014371	0.0103972	0	0.0359276	0.269913	0.232558							Ser	Pro	TRUE		2	0	0	0	0	0	0	0	0	0	0	2	0	0	0	0	0	0	0	0	0	0	0	0	0	0	0	0	0	0	0	0	0	0	0	0	0	0	0	0	0	0	0	0	0	0	0	0	0	0	0	0	0	0	0	0	0	0	0	0	0	0	0	0	0	0	40.34	FALSE	FALSE	FALSE	293	0.014
DUOXA1p.Tyr126His	DUOXA1	0.014371	0.0103972	0	0.0359276	0.269913	0.232558							His	Tyr	TRUE		2	0	0	0	0	0	0	0	0	0	0	2	0	0	0	0	0	0	0	0	0	0	0	0	0	0	0	0	0	0	0	0	0	0	0	0	0	0	0	0	0	0	0	0	0	0	0	0	0	0	0	0	0	0	0	0	0	0	0	0	0	0	0	0	0	0	40.91	FALSE	FALSE	FALSE	293	0.014
DUS2p.Arg380Met	DUS2	0.014371	0.0103972	0	0.0359276	0.269913	0.232558							Met	Arg	FALSE		2	0	0	0	0	0	0	0	0	0	0	2	0	0	0	0	0	0	0	0	0	0	0	0	0	0	0	0	0	0	0	0	0	0	0	0	0	0	0	0	0	0	0	0	0	0	0	0	0	0	0	0	0	0	0	0	0	0	0	0	0	0	0	0	0	0	39.69	FALSE	FALSE	FALSE	293	0.014
DUSP12p.Ser61Leu	DUSP12	0.014371	0.0103972	0	0.0359276	0.269913	0.232558							Leu	Ser	FALSE		2	0	0	0	0	0	0	0	0	0	0	2	0	0	0	0	0	0	0	0	0	0	0	0	0	0	0	0	0	0	0	0	0	0	0	0	0	0	0	0	0	0	0	0	0	0	0	0	0	0	0	0	0	0	0	0	0	0	0	0	0	0	0	0	0	0	40.5	FALSE	FALSE	FALSE	293	0.014
DUSP21p.Glu151Lys	DUSP21	0.014371	0.0103972	0	0.0359276	0.269913	0.232558							Lys	Glu	TRUE		2	0	0	0	0	0	0	0	0	0	0	2	0	0	0	0	0	0	0	0	0	0	0	0	0	0	0	0	0	0	0	0	0	0	0	0	0	0	0	0	0	0	0	0	0	0	0	0	0	0	0	0	0	0	0	0	0	0	0	0	0	0	0	0	0	0	41.02	FALSE	FALSE	FALSE	293	0.014
DUSP22p.Arg147Trp	DUSP22	0.014371	0.0103972	0	0.0359276	0.269913	0.232558							Trp	Arg	FALSE		2	0	0	0	0	0	0	0	0	0	0	2	0	0	0	0	0	0	0	0	0	0	0	0	0	0	0	0	0	0	0	0	0	0	0	0	0	0	0	0	0	0	0	0	0	0	0	0	0	0	0	0	0	0	0	0	0	0	0	0	0	0	0	0	0	0	40.64	FALSE	FALSE	FALSE	293	0.014
DUSP22p.Asp39Asn	DUSP22	0.014371	0.0103972	0	0.0359276	0.269913	0.232558							Asn	Asp	FALSE		2	0	0	0	0	0	0	0	0	0	0	2	0	0	0	0	0	0	0	0	0	0	0	0	0	0	0	0	0	0	0	0	0	0	0	0	0	0	0	0	0	0	0	0	0	0	0	0	0	0	0	0	0	0	0	0	0	0	0	0	0	0	0	0	0	0	41.6	FALSE	FALSE	FALSE	293	0.014
DUSP22p.Gly173Glu	DUSP22	0.014371	0.0103972	0	0.0359276	0.269913	0.232558							Glu	Gly	FALSE		2	0	0	0	0	0	0	0	0	0	0	2	0	0	0	0	0	0	0	0	0	0	0	0	0	0	0	0	0	0	0	0	0	0	0	0	0	0	0	0	0	0	0	0	0	0	0	0	0	0	0	0	0	0	0	0	0	0	0	0	0	0	0	0	0	0	40.25	FALSE	FALSE	FALSE	293	0.014
DUSP27p.Asp506Asn	DUSP27	0.014371	0.0103972	0	0.0359276	0.269913	0.232558							Asn	Asp	FALSE		2	0	0	0	0	0	0	0	0	0	0	2	0	0	0	0	0	0	0	0	0	0	0	0	0	0	0	0	0	0	0	0	0	0	0	0	0	0	0	0	0	0	0	0	0	0	0	0	0	0	0	0	0	0	0	0	0	0	0	0	0	0	0	0	0	0	39.99	FALSE	FALSE	FALSE	293	0.014
DUSP2p.Pro296Ser	DUSP2	0.014371	0.0103972	0	0.0359276	0.269913	0.232558							Ser	Pro	TRUE		2	0	0	0	0	0	0	0	0	0	0	2	0	0	0	0	0	0	0	0	0	0	0	0	0	0	0	0	0	0	0	0	0	0	0	0	0	0	0	0	0	0	0	0	0	0	0	0	0	0	0	0	0	0	0	0	0	0	0	0	0	0	0	0	0	0	40.12	FALSE	FALSE	FALSE	293	0.014
DUSP9p.Pro256Leu	DUSP9	0.014371	0.0103972	0	0.0359276	0.269913	0.232558							Leu	Pro	FALSE		2	0	0	0	0	0	0	0	0	0	0	2	0	0	0	0	0	0	0	0	0	0	0	0	0	0	0	0	0	0	0	0	0	0	0	0	0	0	0	0	0	0	0	0	0	0	0	0	0	0	0	0	0	0	0	0	0	0	0	0	0	0	0	0	0	0	40.49	FALSE	FALSE	FALSE	293	0.014
DUXAp.Arg66Gln	DUXA	0.014371	0.0103972	0	0.0359276	0.269913	0.232558							Gln	Arg	FALSE		2	0	0	0	0	0	0	0	0	0	0	2	0	0	0	0	0	0	0	0	0	0	0	0	0	0	0	0	0	0	0	0	0	0	0	0	0	0	0	0	0	0	0	0	0	0	0	0	0	0	0	0	0	0	0	0	0	0	0	0	0	0	0	0	0	0	40.4	FALSE	FALSE	FALSE	293	0.014
DUXAp.Pro177Ser	DUXA	0.014371	0.0103972	0	0.0359276	0.269913	0.232558							Ser	Pro	TRUE		2	0	0	0	0	0	0	0	0	0	0	2	0	0	0	0	0	0	0	0	0	0	0	0	0	0	0	0	0	0	0	0	0	0	0	0	0	0	0	0	0	0	0	0	0	0	0	0	0	0	0	0	0	0	0	0	0	0	0	0	0	0	0	0	0	0	41.19	FALSE	FALSE	FALSE	293	0.014
DVL2p.Arg289Trp	DVL2	0.014371	0.0103972	0	0.0359276	0.269913	0.232558							Trp	Arg	FALSE		2	0	0	0	0	0	0	0	0	0	0	2	0	0	0	0	0	0	0	0	0	0	0	0	0	0	0	0	0	0	0	0	0	0	0	0	0	0	0	0	0	0	0	0	0	0	0	0	0	0	0	0	0	0	0	0	0	0	0	0	0	0	0	0	0	0	40.39	FALSE	TRUE	FALSE	293	0.014
DVL3p.Pro531Ser	DVL3	0.014371	0.0103972	0	0.0359276	0.269913	0.232558							Ser	Pro	TRUE		2	0	0	0	0	0	0	0	0	0	0	2	0	0	0	0	0	0	0	0	0	0	0	0	0	0	0	0	0	0	0	0	0	0	0	0	0	0	0	0	0	0	0	0	0	0	0	0	0	0	0	0	0	0	0	0	0	0	0	0	0	0	0	0	0	0	40.45	FALSE	TRUE	FALSE	293	0.014
DYDC1p.Gly11Val	DYDC1	0.014371	0.0103972	0	0.0359276	0.269913	0.232558							Val	Gly	FALSE		2	0	0	0	0	0	0	0	0	0	0	2	0	0	0	0	0	0	0	0	0	0	0	0	0	0	0	0	0	0	0	0	0	0	0	0	0	0	0	0	0	0	0	0	0	0	0	0	0	0	0	0	0	0	0	0	0	0	0	0	0	0	0	0	0	0	40.4	FALSE	FALSE	FALSE	293	0.014
DYNAPp.Glu95Lys	DYNAP	0.014371	0.0103972	0	0.0359276	0.269913	0.232558							Lys	Glu	TRUE		2	0	0	0	0	0	0	0	0	0	0	2	0	0	0	0	0	0	0	0	0	0	0	0	0	0	0	0	0	0	0	0	0	0	0	0	0	0	0	0	0	0	0	0	0	0	0	0	0	0	0	0	0	0	0	0	0	0	0	0	0	0	0	0	0	0	41.53	FALSE	FALSE	FALSE	293	0.014
DYNC1I2p.Pro96Ser	DYNC1I2	0.014371	0.0103972	0	0.0359276	0.269913	0.232558							Ser	Pro	TRUE		2	0	0	0	0	0	0	0	0	0	0	2	0	0	0	0	0	0	0	0	0	0	0	0	0	0	0	0	0	0	0	0	0	0	0	0	0	0	0	0	0	0	0	0	0	0	0	0	0	0	0	0	0	0	0	0	0	0	0	0	0	0	0	0	0	0	40.53	FALSE	FALSE	FALSE	293	0.014
DYNC2H1p.Arg456Ter	DYNC2H1	0.014371	0.0103972	0	0.0359276	0.269913	0.232558							Ter	Arg	FALSE		2	0	0	0	0	0	0	0	0	0	0	2	0	0	0	0	0	0	0	0	0	0	0	0	0	0	0	0	0	0	0	0	0	0	0	0	0	0	0	0	0	0	0	0	0	0	0	0	0	0	0	0	0	0	0	0	0	0	0	0	0	0	0	0	0	0	40.92	FALSE	FALSE	FALSE	293	0.014
DYNC2H1p.Leu3485Ile	DYNC2H1	0.014371	0.0103972	0	0.0359276	0.269913	0.232558							Ile	Leu	FALSE		2	0	0	0	0	0	0	0	0	0	0	2	0	0	0	0	0	0	0	0	0	0	0	0	0	0	0	0	0	0	0	0	0	0	0	0	0	0	0	0	0	0	0	0	0	0	0	0	0	0	0	0	0	0	0	0	0	0	0	0	0	0	0	0	0	0	40.34	FALSE	FALSE	FALSE	293	0.014
DYNC2H1p.Pro3966Ser	DYNC2H1	0.014371	0.0103972	0	0.0359276	0.269913	0.232558							Ser	Pro	TRUE		2	0	0	0	0	0	0	0	0	0	0	2	0	0	0	0	0	0	0	0	0	0	0	0	0	0	0	0	0	0	0	0	0	0	0	0	0	0	0	0	0	0	0	0	0	0	0	0	0	0	0	0	0	0	0	0	0	0	0	0	0	0	0	0	0	0	40.45	FALSE	FALSE	FALSE	293	0.014
DYNLRB2p.Asp65Asn	DYNLRB2	0.014371	0.0103972	0	0.0359276	0.269913	0.232558							Asn	Asp	FALSE		2	0	0	0	0	0	0	0	0	0	0	2	0	0	0	0	0	0	0	0	0	0	0	0	0	0	0	0	0	0	0	0	0	0	0	0	0	0	0	0	0	0	0	0	0	0	0	0	0	0	0	0	0	0	0	0	0	0	0	0	0	0	0	0	0	0	40.85	FALSE	FALSE	FALSE	293	0.014
DYNLRB2p.Met21Ile	DYNLRB2	0.014371	0.0103972	0	0.0359276	0.269913	0.232558							Ile	Met	FALSE		2	0	0	0	0	0	0	0	0	0	0	2	0	0	0	0	0	0	0	0	0	0	0	0	0	0	0	0	0	0	0	0	0	0	0	0	0	0	0	0	0	0	0	0	0	0	0	0	0	0	0	0	0	0	0	0	0	0	0	0	0	0	0	0	0	0	40.12	FALSE	FALSE	FALSE	293	0.014
DYRK1Bp.Arg38Leu	DYRK1B	0.014371	0.0103972	0	0.0359276	0.269913	0.232558							Leu	Arg	FALSE		2	0	0	0	0	0	0	0	0	0	0	2	0	0	0	0	0	0	0	0	0	0	0	0	0	0	0	0	0	0	0	0	0	0	0	0	0	0	0	0	0	0	0	0	0	0	0	0	0	0	0	0	0	0	0	0	0	0	0	0	0	0	0	0	0	0	40.26	FALSE	FALSE	FALSE	293	0.014
DYSFp.Asp1656Asn	DYSF	0.014371	0.0103972	0	0.0359276	0.269913	0.232558							Asn	Asp	FALSE		2	0	0	0	0	0	0	0	0	0	0	2	0	0	0	0	0	0	0	0	0	0	0	0	0	0	0	0	0	0	0	0	0	0	0	0	0	0	0	0	0	0	0	0	0	0	0	0	0	0	0	0	0	0	0	0	0	0	0	0	0	0	0	0	0	0	40.83	FALSE	FALSE	FALSE	293	0.014
DYSFp.Asp219Asn	DYSF	0.014371	0.0103972	0	0.0359276	0.269913	0.232558							Asn	Asp	FALSE		2	0	0	0	0	0	0	0	0	0	0	2	0	0	0	0	0	0	0	0	0	0	0	0	0	0	0	0	0	0	0	0	0	0	0	0	0	0	0	0	0	0	0	0	0	0	0	0	0	0	0	0	0	0	0	0	0	0	0	0	0	0	0	0	0	0	39.87	FALSE	FALSE	FALSE	293	0.014
DYSFp.Glu1207Lys	DYSF	0.014371	0.0103972	0	0.0359276	0.269913	0.232558							Lys	Glu	TRUE		2	0	0	0	0	0	0	0	0	0	0	2	0	0	0	0	0	0	0	0	0	0	0	0	0	0	0	0	0	0	0	0	0	0	0	0	0	0	0	0	0	0	0	0	0	0	0	0	0	0	0	0	0	0	0	0	0	0	0	0	0	0	0	0	0	0	41.14	FALSE	FALSE	FALSE	293	0.014
DYSFp.Glu2025Lys	DYSF	0.014371	0.0103972	0	0.0359276	0.269913	0.232558							Lys	Glu	TRUE		2	0	0	0	0	0	0	0	0	0	0	2	0	0	0	0	0	0	0	0	0	0	0	0	0	0	0	0	0	0	0	0	0	0	0	0	0	0	0	0	0	0	0	0	0	0	0	0	0	0	0	0	0	0	0	0	0	0	0	0	0	0	0	0	0	0	41.02	FALSE	FALSE	FALSE	293	0.014
DYSFp.Glu362Lys	DYSF	0.014371	0.0103972	0	0.0359276	0.269913	0.232558							Lys	Glu	TRUE		2	0	0	0	0	0	0	0	0	0	0	2	0	0	0	0	0	0	0	0	0	0	0	0	0	0	0	0	0	0	0	0	0	0	0	0	0	0	0	0	0	0	0	0	0	0	0	0	0	0	0	0	0	0	0	0	0	0	0	0	0	0	0	0	0	0	40.43	FALSE	FALSE	FALSE	293	0.014
DYTNp.Glu76Lys	DYTN	0.014371	0.0103972	0	0.0359276	0.269913	0.232558							Lys	Glu	TRUE		2	0	0	0	0	0	0	0	0	0	0	2	0	0	0	0	0	0	0	0	0	0	0	0	0	0	0	0	0	0	0	0	0	0	0	0	0	0	0	0	0	0	0	0	0	0	0	0	0	0	0	0	0	0	0	0	0	0	0	0	0	0	0	0	0	0	39.77	FALSE	FALSE	FALSE	293	0.014
DYTNp.Leu480Ile	DYTN	0.014371	0.0103972	0	0.0359276	0.269913	0.232558							Ile	Leu	FALSE		2	0	0	0	0	0	0	0	0	0	0	2	0	0	0	0	0	0	0	0	0	0	0	0	0	0	0	0	0	0	0	0	0	0	0	0	0	0	0	0	0	0	0	0	0	0	0	0	0	0	0	0	0	0	0	0	0	0	0	0	0	0	0	0	0	0	40.78	FALSE	FALSE	FALSE	293	0.014
DZIP1p.Gly455Arg	DZIP1	0.014371	0.0103972	0	0.0359276	0.269913	0.232558							Arg	Gly	TRUE		2	0	0	0	0	0	0	0	0	0	0	2	0	0	0	0	0	0	0	0	0	0	0	0	0	0	0	0	0	0	0	0	0	0	0	0	0	0	0	0	0	0	0	0	0	0	0	0	0	0	0	0	0	0	0	0	0	0	0	0	0	0	0	0	0	0	40.35	FALSE	FALSE	FALSE	293	0.014
DZIP1p.His227Tyr	DZIP1	0.014371	0.0103972	0	0.0359276	0.269913	0.232558							Tyr	His	TRUE		2	0	0	0	0	0	0	0	0	0	0	2	0	0	0	0	0	0	0	0	0	0	0	0	0	0	0	0	0	0	0	0	0	0	0	0	0	0	0	0	0	0	0	0	0	0	0	0	0	0	0	0	0	0	0	0	0	0	0	0	0	0	0	0	0	0	40.82	FALSE	FALSE	FALSE	293	0.014
DZIP1p.Pro702Ser	DZIP1	0.014371	0.0103972	0	0.0359276	0.269913	0.232558							Ser	Pro	TRUE		2	0	0	0	0	0	0	0	0	0	0	2	0	0	0	0	0	0	0	0	0	0	0	0	0	0	0	0	0	0	0	0	0	0	0	0	0	0	0	0	0	0	0	0	0	0	0	0	0	0	0	0	0	0	0	0	0	0	0	0	0	0	0	0	0	0	39.14	FALSE	FALSE	FALSE	293	0.014
DZIP3p.Gln1090His	DZIP3	0.014371	0.0103972	0	0.0359276	0.269913	0.232558							His	Gln	TRUE		2	0	0	0	0	0	0	0	0	0	0	2	0	0	0	0	0	0	0	0	0	0	0	0	0	0	0	0	0	0	0	0	0	0	0	0	0	0	0	0	0	0	0	0	0	0	0	0	0	0	0	0	0	0	0	0	0	0	0	0	0	0	0	0	0	0	40.97	FALSE	FALSE	FALSE	293	0.014
E2F7p.Pro496Ser	E2F7	0.014371	0.0103972	0	0.0359276	0.269913	0.232558							Ser	Pro	TRUE		2	0	0	0	0	0	0	0	0	0	0	2	0	0	0	0	0	0	0	0	0	0	0	0	0	0	0	0	0	0	0	0	0	0	0	0	0	0	0	0	0	0	0	0	0	0	0	0	0	0	0	0	0	0	0	0	0	0	0	0	0	0	0	0	0	0	40.21	FALSE	FALSE	FALSE	293	0.014
E2F8p.Pro691Ser	E2F8	0.014371	0.0103972	0	0.0359276	0.269913	0.232558							Ser	Pro	TRUE		2	0	0	0	0	0	0	0	0	0	0	2	0	0	0	0	0	0	0	0	0	0	0	0	0	0	0	0	0	0	0	0	0	0	0	0	0	0	0	0	0	0	0	0	0	0	0	0	0	0	0	0	0	0	0	0	0	0	0	0	0	0	0	0	0	0	40.12	FALSE	FALSE	FALSE	293	0.014
E4F1p.Glu488Lys	E4F1	0.014371	0.0103972	0	0.0359276	0.269913	0.232558							Lys	Glu	TRUE		2	0	0	0	0	0	0	0	0	0	0	2	0	0	0	0	0	0	0	0	0	0	0	0	0	0	0	0	0	0	0	0	0	0	0	0	0	0	0	0	0	0	0	0	0	0	0	0	0	0	0	0	0	0	0	0	0	0	0	0	0	0	0	0	0	0	40.28	FALSE	FALSE	FALSE	293	0.014
EBAG9p.Gly123Trp	EBAG9	0.014371	0.0103972	0	0.0359276	0.269913	0.232558							Trp	Gly	FALSE		2	0	0	0	0	0	0	0	0	0	0	2	0	0	0	0	0	0	0	0	0	0	0	0	0	0	0	0	0	0	0	0	0	0	0	0	0	0	0	0	0	0	0	0	0	0	0	0	0	0	0	0	0	0	0	0	0	0	0	0	0	0	0	0	0	0	40.17	FALSE	FALSE	FALSE	293	0.014
EBF1p.Pro148Gln	EBF1	0.014371	0.0103972	0	0.0359276	0.269913	0.232558							Gln	Pro	FALSE	1	2	0	0	0	0	0	0	0	0	0	0	2	0	0	0	0	0	0	0	0	0	0	0	0	0	0	0	0	0	0	0	0	0	0	0	0	0	0	0	0	0	0	0	0	0	0	0	0	0	0	0	0	0	0	0	0	0	0	0	0	0	0	0	0	0	0	41.16	FALSE	FALSE	FALSE	293	0.014
EBF2p.Pro176Leu	EBF2	0.014371	0.0103972	0	0.0359276	0.269913	0.232558							Leu	Pro	FALSE		2	0	0	0	0	0	0	0	0	0	0	2	0	0	0	0	0	0	0	0	0	0	0	0	0	0	0	0	0	0	0	0	0	0	0	0	0	0	0	0	0	0	0	0	0	0	0	0	0	0	0	0	0	0	0	0	0	0	0	0	0	0	0	0	0	0	40.42	FALSE	FALSE	FALSE	293	0.014
EBF2p.Pro515Ser	EBF2	0.014371	0.0103972	0	0.0359276	0.269913	0.232558							Ser	Pro	TRUE		2	0	0	0	0	0	0	0	0	0	0	2	0	0	0	0	0	0	0	0	0	0	0	0	0	0	0	0	0	0	0	0	0	0	0	0	0	0	0	0	0	0	0	0	0	0	0	0	0	0	0	0	0	0	0	0	0	0	0	0	0	0	0	0	0	0	40.06	FALSE	FALSE	FALSE	293	0.014
EBF2p.Pro534Ser	EBF2	0.014371	0.0103972	0	0.0359276	0.269913	0.232558							Ser	Pro	TRUE		2	0	0	0	0	0	0	0	0	0	0	2	0	0	0	0	0	0	0	0	0	0	0	0	0	0	0	0	0	0	0	0	0	0	0	0	0	0	0	0	0	0	0	0	0	0	0	0	0	0	0	0	0	0	0	0	0	0	0	0	0	0	0	0	0	0	41.37	FALSE	FALSE	FALSE	293	0.014
EBF3p.Gln144His	EBF3	0.014371	0.0103972	0	0.0359276	0.269913	0.232558							His	Gln	TRUE		2	0	0	0	0	0	0	0	0	0	0	2	0	0	0	0	0	0	0	0	0	0	0	0	0	0	0	0	0	0	0	0	0	0	0	0	0	0	0	0	0	0	0	0	0	0	0	0	0	0	0	0	0	0	0	0	0	0	0	0	0	0	0	0	0	0	40.49	FALSE	FALSE	FALSE	293	0.014
EBF3p.Glu175Lys	EBF3	0.014371	0.0103972	0	0.0359276	0.269913	0.232558							Lys	Glu	TRUE		2	0	0	0	0	0	0	0	0	0	0	2	0	0	0	0	0	0	0	0	0	0	0	0	0	0	0	0	0	0	0	0	0	0	0	0	0	0	0	0	0	0	0	0	0	0	0	0	0	0	0	0	0	0	0	0	0	0	0	0	0	0	0	0	0	0	40.21	FALSE	FALSE	FALSE	293	0.014
EBF3p.Glu372Lys	EBF3	0.014371	0.0103972	0	0.0359276	0.269913	0.232558							Lys	Glu	TRUE		2	0	0	0	0	0	0	0	0	0	0	2	0	0	0	0	0	0	0	0	0	0	0	0	0	0	0	0	0	0	0	0	0	0	0	0	0	0	0	0	0	0	0	0	0	0	0	0	0	0	0	0	0	0	0	0	0	0	0	0	0	0	0	0	0	0	40.66	FALSE	FALSE	FALSE	293	0.014
EBF3p.Gly459Cys	EBF3	0.014371	0.0103972	0	0.0359276	0.269913	0.232558							Cys	Gly	TRUE		2	0	0	0	0	0	0	0	0	0	0	2	0	0	0	0	0	0	0	0	0	0	0	0	0	0	0	0	0	0	0	0	0	0	0	0	0	0	0	0	0	0	0	0	0	0	0	0	0	0	0	0	0	0	0	0	0	0	0	0	0	0	0	0	0	0	41.22	FALSE	FALSE	FALSE	293	0.014
EBF3p.Pro518Ser	EBF3	0.014371	0.0103972	0	0.0359276	0.269913	0.232558							Ser	Pro	TRUE		2	0	0	0	0	0	0	0	0	0	0	2	0	0	0	0	0	0	0	0	0	0	0	0	0	0	0	0	0	0	0	0	0	0	0	0	0	0	0	0	0	0	0	0	0	0	0	0	0	0	0	0	0	0	0	0	0	0	0	0	0	0	0	0	0	0	41.12	FALSE	FALSE	FALSE	293	0.014
ECEL1p.Gly623Ser	ECEL1	0.014371	0.0103972	0	0.0359276	0.269913	0.232558							Ser	Gly	TRUE		2	0	0	0	0	0	0	0	0	0	0	2	0	0	0	0	0	0	0	0	0	0	0	0	0	0	0	0	0	0	0	0	0	0	0	0	0	0	0	0	0	0	0	0	0	0	0	0	0	0	0	0	0	0	0	0	0	0	0	0	0	0	0	0	0	0	39.62	FALSE	FALSE	FALSE	293	0.014
ECHDC3p.His121Tyr	ECHDC3	0.014371	0.0103972	0	0.0359276	0.269913	0.232558							Tyr	His	TRUE		2	0	0	0	0	0	0	0	0	0	0	2	0	0	0	0	0	0	0	0	0	0	0	0	0	0	0	0	0	0	0	0	0	0	0	0	0	0	0	0	0	0	0	0	0	0	0	0	0	0	0	0	0	0	0	0	0	0	0	0	0	0	0	0	0	0	40.4	FALSE	FALSE	FALSE	293	0.014
ECM2p.Gly472Glu	ECM2	0.014371	0.0103972	0	0.0359276	0.269913	0.232558							Glu	Gly	FALSE		2	0	0	0	0	0	0	0	0	0	0	2	0	0	0	0	0	0	0	0	0	0	0	0	0	0	0	0	0	0	0	0	0	0	0	0	0	0	0	0	0	0	0	0	0	0	0	0	0	0	0	0	0	0	0	0	0	0	0	0	0	0	0	0	0	0	40.41	FALSE	FALSE	FALSE	293	0.014
ECSITp.Arg241Met	ECSIT	0.014371	0.0103972	0	0.0359276	0.269913	0.232558							Met	Arg	FALSE		2	0	0	0	0	0	0	0	0	0	0	2	0	0	0	0	0	0	0	0	0	0	0	0	0	0	0	0	0	0	0	0	0	0	0	0	0	0	0	0	0	0	0	0	0	0	0	0	0	0	0	0	0	0	0	0	0	0	0	0	0	0	0	0	0	0	40.9	FALSE	FALSE	FALSE	293	0.014
ECSITp.Arg35Cys	ECSIT	0.014371	0.0103972	0	0.0359276	0.269913	0.232558							Cys	Arg	TRUE		2	0	0	0	0	0	0	0	0	0	0	2	0	0	0	0	0	0	0	0	0	0	0	0	0	0	0	0	0	0	0	0	0	0	0	0	0	0	0	0	0	0	0	0	0	0	0	0	0	0	0	0	0	0	0	0	0	0	0	0	0	0	0	0	0	0	40.23	FALSE	FALSE	FALSE	293	0.014
ECSITp.Pro311His	ECSIT	0.014371	0.0103972	0	0.0359276	0.269913	0.232558							His	Pro	TRUE		2	0	0	0	0	0	0	0	0	0	0	2	0	0	0	0	0	0	0	0	0	0	0	0	0	0	0	0	0	0	0	0	0	0	0	0	0	0	0	0	0	0	0	0	0	0	0	0	0	0	0	0	0	0	0	0	0	0	0	0	0	0	0	0	0	0	40.86	FALSE	FALSE	FALSE	293	0.014
EDARADDp.Pro163His	EDARADD	0.014371	0.0103972	0	0.0359276	0.269913	0.232558							His	Pro	TRUE		2	0	0	0	0	0	0	0	0	0	0	2	0	0	0	0	0	0	0	0	0	0	0	0	0	0	0	0	0	0	0	0	0	0	0	0	0	0	0	0	0	0	0	0	0	0	0	0	0	0	0	0	0	0	0	0	0	0	0	0	0	0	0	0	0	0	40.39	FALSE	FALSE	FALSE	293	0.014
EDAp.Glu10Lys	EDA	0.014371	0.0103972	0	0.0359276	0.269913	0.232558							Lys	Glu	TRUE		2	0	0	0	0	0	0	0	0	0	0	2	0	0	0	0	0	0	0	0	0	0	0	0	0	0	0	0	0	0	0	0	0	0	0	0	0	0	0	0	0	0	0	0	0	0	0	0	0	0	0	0	0	0	0	0	0	0	0	0	0	0	0	0	0	0	39.94	FALSE	FALSE	FALSE	293	0.014
EDC4p.Arg754Cys	EDC4	0.014371	0.0103972	0	0.0359276	0.269913	0.232558							Cys	Arg	TRUE		2	0	0	0	0	0	0	0	0	0	0	2	0	0	0	0	0	0	0	0	0	0	0	0	0	0	0	0	0	0	0	0	0	0	0	0	0	0	0	0	0	0	0	0	0	0	0	0	0	0	0	0	0	0	0	0	0	0	0	0	0	0	0	0	0	0	40.39	FALSE	FALSE	FALSE	293	0.014
EDDM3Ap.Glu47Lys	EDDM3A	0.014371	0.0103972	0	0.0359276	0.269913	0.232558							Lys	Glu	TRUE		2	0	0	0	0	0	0	0	0	0	0	2	0	0	0	0	0	0	0	0	0	0	0	0	0	0	0	0	0	0	0	0	0	0	0	0	0	0	0	0	0	0	0	0	0	0	0	0	0	0	0	0	0	0	0	0	0	0	0	0	0	0	0	0	0	0	41.01	FALSE	FALSE	FALSE	293	0.014
EDIL3p.Ala207Thr	EDIL3	0.014371	0.0103972	0	0.0359276	0.269913	0.232558							Thr	Ala	TRUE		2	0	0	0	0	0	0	0	0	0	0	2	0	0	0	0	0	0	0	0	0	0	0	0	0	0	0	0	0	0	0	0	0	0	0	0	0	0	0	0	0	0	0	0	0	0	0	0	0	0	0	0	0	0	0	0	0	0	0	0	0	0	0	0	0	0	40.45	FALSE	FALSE	FALSE	293	0.014
EDIL3p.Glu124Lys	EDIL3	0.014371	0.0103972	0	0.0359276	0.269913	0.232558							Lys	Glu	TRUE		2	0	0	0	0	0	0	0	0	0	0	2	0	0	0	0	0	0	0	0	0	0	0	0	0	0	0	0	0	0	0	0	0	0	0	0	0	0	0	0	0	0	0	0	0	0	0	0	0	0	0	0	0	0	0	0	0	0	0	0	0	0	0	0	0	0	41.71	FALSE	FALSE	FALSE	293	0.014
EDIL3p.Gly435Glu	EDIL3	0.014371	0.0103972	0	0.0359276	0.269913	0.232558							Glu	Gly	FALSE		2	0	0	0	0	0	0	0	0	0	0	2	0	0	0	0	0	0	0	0	0	0	0	0	0	0	0	0	0	0	0	0	0	0	0	0	0	0	0	0	0	0	0	0	0	0	0	0	0	0	0	0	0	0	0	0	0	0	0	0	0	0	0	0	0	0	40.24	FALSE	FALSE	FALSE	293	0.014
EDIL3p.Gly44Cys	EDIL3	0.014371	0.0103972	0	0.0359276	0.269913	0.232558							Cys	Gly	TRUE		2	0	0	0	0	0	0	0	0	0	0	2	0	0	0	0	0	0	0	0	0	0	0	0	0	0	0	0	0	0	0	0	0	0	0	0	0	0	0	0	0	0	0	0	0	0	0	0	0	0	0	0	0	0	0	0	0	0	0	0	0	0	0	0	0	0	41.48	FALSE	FALSE	FALSE	293	0.014
EDIL3p.Ser327Leu	EDIL3	0.014371	0.0103972	0	0.0359276	0.269913	0.232558							Leu	Ser	FALSE		2	0	0	0	0	0	0	0	0	0	0	2	0	0	0	0	0	0	0	0	0	0	0	0	0	0	0	0	0	0	0	0	0	0	0	0	0	0	0	0	0	0	0	0	0	0	0	0	0	0	0	0	0	0	0	0	0	0	0	0	0	0	0	0	0	0	41.81	FALSE	FALSE	FALSE	293	0.014
EDN1p.Asp116Asn	EDN1	0.014371	0.0103972	0	0.0359276	0.269913	0.232558							Asn	Asp	FALSE		2	0	0	0	0	0	0	0	0	0	0	2	0	0	0	0	0	0	0	0	0	0	0	0	0	0	0	0	0	0	0	0	0	0	0	0	0	0	0	0	0	0	0	0	0	0	0	0	0	0	0	0	0	0	0	0	0	0	0	0	0	0	0	0	0	0	41.19	FALSE	FALSE	FALSE	293	0.014
EDN1p.Asp192Asn	EDN1	0.014371	0.0103972	0	0.0359276	0.269913	0.232558							Asn	Asp	FALSE		2	0	0	0	0	0	0	0	0	0	0	2	0	0	0	0	0	0	0	0	0	0	0	0	0	0	0	0	0	0	0	0	0	0	0	0	0	0	0	0	0	0	0	0	0	0	0	0	0	0	0	0	0	0	0	0	0	0	0	0	0	0	0	0	0	0	40.04	FALSE	FALSE	FALSE	293	0.014
EDN3p.Trp117Ter	EDN3	0.014371	0.0103972	0	0.0359276	0.269913	0.232558							Ter	Trp	FALSE		2	0	0	0	0	0	0	0	0	0	0	2	0	0	0	0	0	0	0	0	0	0	0	0	0	0	0	0	0	0	0	0	0	0	0	0	0	0	0	0	0	0	0	0	0	0	0	0	0	0	0	0	0	0	0	0	0	0	0	0	0	0	0	0	0	0	39.69	FALSE	FALSE	FALSE	293	0.014
EDNRAp.Asp411Asn	EDNRA	0.014371	0.0103972	0	0.0359276	0.269913	0.232558							Asn	Asp	FALSE		2	0	0	0	0	0	0	0	0	0	0	2	0	0	0	0	0	0	0	0	0	0	0	0	0	0	0	0	0	0	0	0	0	0	0	0	0	0	0	0	0	0	0	0	0	0	0	0	0	0	0	0	0	0	0	0	0	0	0	0	0	0	0	0	0	0	40.09	FALSE	FALSE	FALSE	293	0.014
EEF1A1p.Arg427Cys	EEF1A1	0.014371	0.0103972	0	0.0359276	0.269913	0.232558							Cys	Arg	TRUE		2	0	0	0	0	0	0	0	0	0	0	2	0	0	0	0	0	0	0	0	0	0	0	0	0	0	0	0	0	0	0	0	0	0	0	0	0	0	0	0	0	0	0	0	0	0	0	0	0	0	0	0	0	0	0	0	0	0	0	0	0	0	0	0	0	0	40.58	FALSE	FALSE	FALSE	293	0.014
EEF1A1p.His349Tyr	EEF1A1	0.014371	0.0103972	0	0.0359276	0.269913	0.232558							Tyr	His	TRUE		2	0	0	0	0	0	0	0	0	0	0	2	0	0	0	0	0	0	0	0	0	0	0	0	0	0	0	0	0	0	0	0	0	0	0	0	0	0	0	0	0	0	0	0	0	0	0	0	0	0	0	0	0	0	0	0	0	0	0	0	0	0	0	0	0	0	41.18	FALSE	FALSE	FALSE	293	0.014
EEF1A1p.Tyr85His	EEF1A1	0.014371	0.0103972	0	0.0359276	0.269913	0.232558							His	Tyr	TRUE		2	0	0	0	0	0	0	0	0	0	0	2	0	0	0	0	0	0	0	0	0	0	0	0	0	0	0	0	0	0	0	0	0	0	0	0	0	0	0	0	0	0	0	0	0	0	0	0	0	0	0	0	0	0	0	0	0	0	0	0	0	0	0	0	0	0	40.52	FALSE	FALSE	FALSE	293	0.014
EEF1A2p.Gly52Arg	EEF1A2	0.014371	0.0103972	0	0.0359276	0.269913	0.232558							Arg	Gly	TRUE		2	0	0	0	0	0	0	0	0	0	0	2	0	0	0	0	0	0	0	0	0	0	0	0	0	0	0	0	0	0	0	0	0	0	0	0	0	0	0	0	0	0	0	0	0	0	0	0	0	0	0	0	0	0	0	0	0	0	0	0	0	0	0	0	0	0	40.72	FALSE	FALSE	FALSE	293	0.014
EEF1Dp.Arg48Ser	EEF1D	0.014371	0.0103972	0	0.0359276	0.269913	0.232558							Ser	Arg	TRUE		2	0	0	0	0	0	0	0	0	0	0	2	0	0	0	0	0	0	0	0	0	0	0	0	0	0	0	0	0	0	0	0	0	0	0	0	0	0	0	0	0	0	0	0	0	0	0	0	0	0	0	0	0	0	0	0	0	0	0	0	0	0	0	0	0	0	41.74	FALSE	FALSE	FALSE	293	0.014
EEF2Kp.Pro394Ser	EEF2K	0.014371	0.0103972	0	0.0359276	0.269913	0.232558							Ser	Pro	TRUE		2	0	0	0	0	0	0	0	0	0	0	2	0	0	0	0	0	0	0	0	0	0	0	0	0	0	0	0	0	0	0	0	0	0	0	0	0	0	0	0	0	0	0	0	0	0	0	0	0	0	0	0	0	0	0	0	0	0	0	0	0	0	0	0	0	0	40.59	FALSE	FALSE	FALSE	293	0.014
EEPD1p.Pro238Leu	EEPD1	0.014371	0.0103972	0	0.0359276	0.269913	0.232558							Leu	Pro	FALSE		2	0	0	0	0	0	0	0	0	0	0	2	0	0	0	0	0	0	0	0	0	0	0	0	0	0	0	0	0	0	0	0	0	0	0	0	0	0	0	0	0	0	0	0	0	0	0	0	0	0	0	0	0	0	0	0	0	0	0	0	0	0	0	0	0	0	41.34	FALSE	FALSE	FALSE	293	0.014
EEPD1p.Pro279Leu	EEPD1	0.014371	0.0103972	0	0.0359276	0.269913	0.232558							Leu	Pro	FALSE		2	0	0	0	0	0	0	0	0	0	0	2	0	0	0	0	0	0	0	0	0	0	0	0	0	0	0	0	0	0	0	0	0	0	0	0	0	0	0	0	0	0	0	0	0	0	0	0	0	0	0	0	0	0	0	0	0	0	0	0	0	0	0	0	0	0	40.55	FALSE	FALSE	FALSE	293	0.014
EFCAB13p.Gly506Arg	EFCAB13	0.014371	0.0103972	0	0.0359276	0.269913	0.232558							Arg	Gly	TRUE		2	0	0	0	0	0	0	0	0	0	0	2	0	0	0	0	0	0	0	0	0	0	0	0	0	0	0	0	0	0	0	0	0	0	0	0	0	0	0	0	0	0	0	0	0	0	0	0	0	0	0	0	0	0	0	0	0	0	0	0	0	0	0	0	0	0	41.02	FALSE	FALSE	FALSE	293	0.014
EFCAB4Bp.Pro32Ser	EFCAB4B	0.014371	0.0103972	0	0.0359276	0.269913	0.232558							Ser	Pro	TRUE		2	0	0	0	0	0	0	0	0	0	0	2	0	0	0	0	0	0	0	0	0	0	0	0	0	0	0	0	0	0	0	0	0	0	0	0	0	0	0	0	0	0	0	0	0	0	0	0	0	0	0	0	0	0	0	0	0	0	0	0	0	0	0	0	0	0	40.76	FALSE	FALSE	FALSE	293	0.014
EFCAB6p.Arg868Ter	EFCAB6	0.014371	0.0103972	0	0.0359276	0.269913	0.232558							Ter	Arg	FALSE		2	0	0	0	0	0	0	0	0	0	0	2	0	0	0	0	0	0	0	0	0	0	0	0	0	0	0	0	0	0	0	0	0	0	0	0	0	0	0	0	0	0	0	0	0	0	0	0	0	0	0	0	0	0	0	0	0	0	0	0	0	0	0	0	0	0	39.7	FALSE	FALSE	FALSE	293	0.014
EFCAB6p.Asp1100Asn	EFCAB6	0.014371	0.0103972	0	0.0359276	0.269913	0.232558							Asn	Asp	FALSE		2	0	0	0	0	0	0	0	0	0	0	2	0	0	0	0	0	0	0	0	0	0	0	0	0	0	0	0	0	0	0	0	0	0	0	0	0	0	0	0	0	0	0	0	0	0	0	0	0	0	0	0	0	0	0	0	0	0	0	0	0	0	0	0	0	0	40.75	FALSE	FALSE	FALSE	293	0.014
EFCAB6p.Glu1413Lys	EFCAB6	0.014371	0.0103972	0	0.0359276	0.269913	0.232558							Lys	Glu	TRUE		2	0	0	0	0	0	0	0	0	0	0	2	0	0	0	0	0	0	0	0	0	0	0	0	0	0	0	0	0	0	0	0	0	0	0	0	0	0	0	0	0	0	0	0	0	0	0	0	0	0	0	0	0	0	0	0	0	0	0	0	0	0	0	0	0	0	40.63	FALSE	FALSE	FALSE	293	0.014
EFCAB6p.Ser917Leu	EFCAB6	0.014371	0.0103972	0	0.0359276	0.269913	0.232558							Leu	Ser	FALSE		2	0	0	0	0	0	0	0	0	0	0	2	0	0	0	0	0	0	0	0	0	0	0	0	0	0	0	0	0	0	0	0	0	0	0	0	0	0	0	0	0	0	0	0	0	0	0	0	0	0	0	0	0	0	0	0	0	0	0	0	0	0	0	0	0	0	40.43	FALSE	FALSE	FALSE	293	0.014
EFEMP1p.Gly93Glu	EFEMP1	0.014371	0.0103972	0	0.0359276	0.269913	0.232558							Glu	Gly	FALSE		2	0	0	0	0	0	0	0	0	0	0	2	0	0	0	0	0	0	0	0	0	0	0	0	0	0	0	0	0	0	0	0	0	0	0	0	0	0	0	0	0	0	0	0	0	0	0	0	0	0	0	0	0	0	0	0	0	0	0	0	0	0	0	0	0	0	40.76	FALSE	FALSE	FALSE	293	0.014
EFEMP2p.Pro101Leu	EFEMP2	0.014371	0.0103972	0	0.0359276	0.269913	0.232558							Leu	Pro	FALSE		2	0	0	0	0	0	0	0	0	0	0	2	0	0	0	0	0	0	0	0	0	0	0	0	0	0	0	0	0	0	0	0	0	0	0	0	0	0	0	0	0	0	0	0	0	0	0	0	0	0	0	0	0	0	0	0	0	0	0	0	0	0	0	0	0	0	41.4	FALSE	FALSE	FALSE	293	0.014
EFHBp.Gly374Glu	EFHB	0.014371	0.0103972	0	0.0359276	0.269913	0.232558							Glu	Gly	FALSE		2	0	0	0	0	0	0	0	0	0	0	2	0	0	0	0	0	0	0	0	0	0	0	0	0	0	0	0	0	0	0	0	0	0	0	0	0	0	0	0	0	0	0	0	0	0	0	0	0	0	0	0	0	0	0	0	0	0	0	0	0	0	0	0	0	0	40.72	FALSE	FALSE	FALSE	293	0.014
EFHC1p.Arg216Ter	EFHC1	0.014371	0.0103972	0	0.0359276	0.269913	0.232558							Ter	Arg	FALSE		2	0	0	0	0	0	0	0	0	0	0	2	0	0	0	0	0	0	0	0	0	0	0	0	0	0	0	0	0	0	0	0	0	0	0	0	0	0	0	0	0	0	0	0	0	0	0	0	0	0	0	0	0	0	0	0	0	0	0	0	0	0	0	0	0	0	40.89	FALSE	FALSE	FALSE	293	0.014
EFHC1p.Arg421Cys	EFHC1	0.014371	0.0103972	0	0.0359276	0.269913	0.232558							Cys	Arg	TRUE		2	0	0	0	0	0	0	0	0	0	0	2	0	0	0	0	0	0	0	0	0	0	0	0	0	0	0	0	0	0	0	0	0	0	0	0	0	0	0	0	0	0	0	0	0	0	0	0	0	0	0	0	0	0	0	0	0	0	0	0	0	0	0	0	0	0	40.42	FALSE	FALSE	FALSE	293	0.014
EFNA2p.Pro156Ser	EFNA2	0.014371	0.0103972	0	0.0359276	0.269913	0.232558							Ser	Pro	TRUE		2	0	0	0	0	0	0	0	0	0	0	2	0	0	0	0	0	0	0	0	0	0	0	0	0	0	0	0	0	0	0	0	0	0	0	0	0	0	0	0	0	0	0	0	0	0	0	0	0	0	0	0	0	0	0	0	0	0	0	0	0	0	0	0	0	0	40.04	FALSE	FALSE	FALSE	293	0.014
EFTUD1p.Arg774Cys	EFTUD1	0.014371	0.0103972	0	0.0359276	0.269913	0.232558							Cys	Arg	TRUE		2	0	0	0	0	0	0	0	0	0	0	2	0	0	0	0	0	0	0	0	0	0	0	0	0	0	0	0	0	0	0	0	0	0	0	0	0	0	0	0	0	0	0	0	0	0	0	0	0	0	0	0	0	0	0	0	0	0	0	0	0	0	0	0	0	0	40.5	FALSE	FALSE	FALSE	293	0.014
EFTUD1p.Pro364Ser	EFTUD1	0.014371	0.0103972	0	0.0359276	0.269913	0.232558							Ser	Pro	TRUE		2	0	0	0	0	0	0	0	0	0	0	2	0	0	0	0	0	0	0	0	0	0	0	0	0	0	0	0	0	0	0	0	0	0	0	0	0	0	0	0	0	0	0	0	0	0	0	0	0	0	0	0	0	0	0	0	0	0	0	0	0	0	0	0	0	0	41.22	FALSE	FALSE	FALSE	293	0.014
EFTUD2p.Pro920Leu	EFTUD2	0.014371	0.0103972	0	0.0359276	0.269913	0.232558							Leu	Pro	FALSE		2	0	0	0	0	0	0	0	0	0	0	2	0	0	0	0	0	0	0	0	0	0	0	0	0	0	0	0	0	0	0	0	0	0	0	0	0	0	0	0	0	0	0	0	0	0	0	0	0	0	0	0	0	0	0	0	0	0	0	0	0	0	0	0	0	0	40.35	FALSE	FALSE	FALSE	293	0.014
EGFL6p.Glu523Lys	EGFL6	0.014371	0.0103972	0	0.0359276	0.269913	0.232558							Lys	Glu	TRUE		2	0	0	0	0	0	0	0	0	0	0	2	0	0	0	0	0	0	0	0	0	0	0	0	0	0	0	0	0	0	0	0	0	0	0	0	0	0	0	0	0	0	0	0	0	0	0	0	0	0	0	0	0	0	0	0	0	0	0	0	0	0	0	0	0	0	40.9	FALSE	FALSE	FALSE	293	0.014
EGFL6p.Met339Ile	EGFL6	0.014371	0.0103972	0	0.0359276	0.269913	0.232558							Ile	Met	FALSE		2	0	0	0	0	0	0	0	0	0	0	2	0	0	0	0	0	0	0	0	0	0	0	0	0	0	0	0	0	0	0	0	0	0	0	0	0	0	0	0	0	0	0	0	0	0	0	0	0	0	0	0	0	0	0	0	0	0	0	0	0	0	0	0	0	0	40.17	FALSE	FALSE	FALSE	293	0.014
EGFL8p.Pro190Leu	EGFL8	0.014371	0.0103972	0	0.0359276	0.269913	0.232558							Leu	Pro	FALSE		2	0	0	0	0	0	0	0	0	0	0	2	0	0	0	0	0	0	0	0	0	0	0	0	0	0	0	0	0	0	0	0	0	0	0	0	0	0	0	0	0	0	0	0	0	0	0	0	0	0	0	0	0	0	0	0	0	0	0	0	0	0	0	0	0	0	40.15	FALSE	FALSE	FALSE	293	0.014
EGFLAMp.Glu697Lys	EGFLAM	0.014371	0.0103972	0	0.0359276	0.269913	0.232558							Lys	Glu	TRUE		2	0	0	0	0	0	0	0	0	0	0	2	0	0	0	0	0	0	0	0	0	0	0	0	0	0	0	0	0	0	0	0	0	0	0	0	0	0	0	0	0	0	0	0	0	0	0	0	0	0	0	0	0	0	0	0	0	0	0	0	0	0	0	0	0	0	40.81	FALSE	FALSE	FALSE	293	0.014
EGFLAMp.Gly553Glu	EGFLAM	0.014371	0.0103972	0	0.0359276	0.269913	0.232558							Glu	Gly	FALSE		2	0	0	0	0	0	0	0	0	0	0	2	0	0	0	0	0	0	0	0	0	0	0	0	0	0	0	0	0	0	0	0	0	0	0	0	0	0	0	0	0	0	0	0	0	0	0	0	0	0	0	0	0	0	0	0	0	0	0	0	0	0	0	0	0	0	39.98	FALSE	FALSE	FALSE	293	0.014
EGFLAMp.Pro95Gln	EGFLAM	0.014371	0.0103972	0	0.0359276	0.269913	0.232558							Gln	Pro	FALSE		2	0	0	0	0	0	0	0	0	0	0	2	0	0	0	0	0	0	0	0	0	0	0	0	0	0	0	0	0	0	0	0	0	0	0	0	0	0	0	0	0	0	0	0	0	0	0	0	0	0	0	0	0	0	0	0	0	0	0	0	0	0	0	0	0	0	40.94	FALSE	FALSE	FALSE	293	0.014
EGFRp.Asn604Asp	EGFR	0.014371	0.0103972	0	0.0359276	0.269913	0.232558							Asp	Asn	FALSE	1	2	0	0	0	0	0	0	0	0	0	0	2	0	0	0	0	0	0	0	0	0	0	0	0	0	0	0	0	0	0	0	0	0	0	0	0	0	0	0	0	0	0	0	0	0	0	0	0	0	0	0	0	0	0	0	0	0	0	0	0	0	0	0	0	0	0	41.15	TRUE	FALSE	FALSE	293	0.014
EGFRp.Glu400Lys	EGFR	0.014371	0.0103972	0	0.0359276	0.269913	0.232558							Lys	Glu	TRUE	1	2	0	0	0	0	0	0	0	0	0	0	2	0	0	0	0	0	0	0	0	0	0	0	0	0	0	0	0	0	0	0	0	0	0	0	0	0	0	0	0	0	0	0	0	0	0	0	0	0	0	0	0	0	0	0	0	0	0	0	0	0	0	0	0	0	0	40.78	TRUE	FALSE	FALSE	293	0.014
EGFRp.His47Tyr	EGFR	0.014371	0.0103972	0	0.0359276	0.269913	0.232558							Tyr	His	TRUE	1	2	0	0	0	0	0	0	0	0	0	0	2	0	0	0	0	0	0	0	0	0	0	0	0	0	0	0	0	0	0	0	0	0	0	0	0	0	0	0	0	0	0	0	0	0	0	0	0	0	0	0	0	0	0	0	0	0	0	0	0	0	0	0	0	0	0	41.5	TRUE	FALSE	FALSE	293	0.014
EGFRp.Pro228Leu	EGFR	0.014371	0.0103972	0	0.0359276	0.269913	0.232558							Leu	Pro	FALSE	1	2	0	0	0	0	0	0	0	0	0	0	2	0	0	0	0	0	0	0	0	0	0	0	0	0	0	0	0	0	0	0	0	0	0	0	0	0	0	0	0	0	0	0	0	0	0	0	0	0	0	0	0	0	0	0	0	0	0	0	0	0	0	0	0	0	0	40.82	TRUE	FALSE	FALSE	293	0.014
EGFp.Arg1132Lys	EGF	0.014371	0.0103972	0	0.0359276	0.269913	0.232558							Lys	Arg	TRUE		2	0	0	0	0	0	0	0	0	0	0	2	0	0	0	0	0	0	0	0	0	0	0	0	0	0	0	0	0	0	0	0	0	0	0	0	0	0	0	0	0	0	0	0	0	0	0	0	0	0	0	0	0	0	0	0	0	0	0	0	0	0	0	0	0	0	39.97	FALSE	FALSE	FALSE	293	0.014
EGFp.Gly147Glu	EGF	0.014371	0.0103972	0	0.0359276	0.269913	0.232558							Glu	Gly	FALSE		2	0	0	0	0	0	0	0	0	0	0	2	0	0	0	0	0	0	0	0	0	0	0	0	0	0	0	0	0	0	0	0	0	0	0	0	0	0	0	0	0	0	0	0	0	0	0	0	0	0	0	0	0	0	0	0	0	0	0	0	0	0	0	0	0	0	40.55	FALSE	FALSE	FALSE	293	0.014
EGFp.Trp264Ter	EGF	0.014371	0.0103972	0	0.0359276	0.269913	0.232558							Ter	Trp	FALSE		2	0	0	0	0	0	0	0	0	0	0	2	0	0	0	0	0	0	0	0	0	0	0	0	0	0	0	0	0	0	0	0	0	0	0	0	0	0	0	0	0	0	0	0	0	0	0	0	0	0	0	0	0	0	0	0	0	0	0	0	0	0	0	0	0	0	41.24	FALSE	FALSE	FALSE	293	0.014
EGR3p.Pro304Leu	EGR3	0.014371	0.0103972	0	0.0359276	0.269913	0.232558							Leu	Pro	FALSE		2	0	0	0	0	0	0	0	0	0	0	2	0	0	0	0	0	0	0	0	0	0	0	0	0	0	0	0	0	0	0	0	0	0	0	0	0	0	0	0	0	0	0	0	0	0	0	0	0	0	0	0	0	0	0	0	0	0	0	0	0	0	0	0	0	0	40.74	FALSE	FALSE	FALSE	293	0.014
EGR3p.Pro381Leu	EGR3	0.014371	0.0103972	0	0.0359276	0.269913	0.232558							Leu	Pro	FALSE		2	0	0	0	0	0	0	0	0	0	0	2	0	0	0	0	0	0	0	0	0	0	0	0	0	0	0	0	0	0	0	0	0	0	0	0	0	0	0	0	0	0	0	0	0	0	0	0	0	0	0	0	0	0	0	0	0	0	0	0	0	0	0	0	0	0	40.29	FALSE	FALSE	FALSE	293	0.014
EHBP1p.Val621Ala	EHBP1	0.014371	0.0103972	0	0.0359276	0.269913	0.232558							Ala	Val	FALSE		2	0	0	0	0	0	0	0	0	0	0	2	0	0	0	0	0	0	0	0	0	0	0	0	0	0	0	0	0	0	0	0	0	0	0	0	0	0	0	0	0	0	0	0	0	0	0	0	0	0	0	0	0	0	0	0	0	0	0	0	0	0	0	0	0	0	40.8	FALSE	FALSE	FALSE	293	0.014
EHD1p.Pro421Leu	EHD1	0.014371	0.0103972	0	0.0359276	0.269913	0.232558							Leu	Pro	FALSE		2	0	0	0	0	0	0	0	0	0	0	2	0	0	0	0	0	0	0	0	0	0	0	0	0	0	0	0	0	0	0	0	0	0	0	0	0	0	0	0	0	0	0	0	0	0	0	0	0	0	0	0	0	0	0	0	0	0	0	0	0	0	0	0	0	0	41.04	FALSE	FALSE	FALSE	293	0.014
EHD3p.Glu450Lys	EHD3	0.014371	0.0103972	0	0.0359276	0.269913	0.232558							Lys	Glu	TRUE		2	0	0	0	0	0	0	0	0	0	0	2	0	0	0	0	0	0	0	0	0	0	0	0	0	0	0	0	0	0	0	0	0	0	0	0	0	0	0	0	0	0	0	0	0	0	0	0	0	0	0	0	0	0	0	0	0	0	0	0	0	0	0	0	0	0	39.91	FALSE	FALSE	FALSE	293	0.014
EHD3p.Pro84Ser	EHD3	0.014371	0.0103972	0	0.0359276	0.269913	0.232558							Ser	Pro	TRUE		2	0	0	0	0	0	0	0	0	0	0	2	0	0	0	0	0	0	0	0	0	0	0	0	0	0	0	0	0	0	0	0	0	0	0	0	0	0	0	0	0	0	0	0	0	0	0	0	0	0	0	0	0	0	0	0	0	0	0	0	0	0	0	0	0	0	39.87	FALSE	FALSE	FALSE	293	0.014
EHFp.Arg282Gln	EHF	0.014371	0.0103972	0	0.0359276	0.269913	0.232558							Gln	Arg	FALSE		2	0	0	0	0	0	0	0	0	0	0	2	0	0	0	0	0	0	0	0	0	0	0	0	0	0	0	0	0	0	0	0	0	0	0	0	0	0	0	0	0	0	0	0	0	0	0	0	0	0	0	0	0	0	0	0	0	0	0	0	0	0	0	0	0	0	40.38	FALSE	FALSE	FALSE	293	0.014
EHHADHp.Pro284Leu	EHHADH	0.014371	0.0103972	0	0.0359276	0.269913	0.232558							Leu	Pro	FALSE		2	0	0	0	0	0	0	0	0	0	0	2	0	0	0	0	0	0	0	0	0	0	0	0	0	0	0	0	0	0	0	0	0	0	0	0	0	0	0	0	0	0	0	0	0	0	0	0	0	0	0	0	0	0	0	0	0	0	0	0	0	0	0	0	0	0	41.06	FALSE	FALSE	FALSE	293	0.014
EHHADHp.Pro284Ser	EHHADH	0.014371	0.0103972	0	0.0359276	0.269913	0.232558							Ser	Pro	TRUE		2	0	0	0	0	0	0	0	0	0	0	2	0	0	0	0	0	0	0	0	0	0	0	0	0	0	0	0	0	0	0	0	0	0	0	0	0	0	0	0	0	0	0	0	0	0	0	0	0	0	0	0	0	0	0	0	0	0	0	0	0	0	0	0	0	0	40.08	FALSE	FALSE	FALSE	293	0.014
EHMT1p.Pro709Ser	EHMT1	0.014371	0.0103972	0	0.0359276	0.269913	0.232558							Ser	Pro	TRUE		2	0	0	0	0	0	0	0	0	0	0	2	0	0	0	0	0	0	0	0	0	0	0	0	0	0	0	0	0	0	0	0	0	0	0	0	0	0	0	0	0	0	0	0	0	0	0	0	0	0	0	0	0	0	0	0	0	0	0	0	0	0	0	0	0	0	39.94	FALSE	FALSE	FALSE	293	0.014
EIF2AK2p.Ala66Val	EIF2AK2	0.014371	0.0103972	0	0.0359276	0.269913	0.232558							Val	Ala	FALSE		2	0	0	0	0	0	0	0	0	0	0	2	0	0	0	0	0	0	0	0	0	0	0	0	0	0	0	0	0	0	0	0	0	0	0	0	0	0	0	0	0	0	0	0	0	0	0	0	0	0	0	0	0	0	0	0	0	0	0	0	0	0	0	0	0	0	40.32	FALSE	FALSE	FALSE	293	0.014
EIF2B4p.Pro138His	EIF2B4	0.014371	0.0103972	0	0.0359276	0.269913	0.232558							His	Pro	TRUE		2	0	0	0	0	0	0	0	0	0	0	2	0	0	0	0	0	0	0	0	0	0	0	0	0	0	0	0	0	0	0	0	0	0	0	0	0	0	0	0	0	0	0	0	0	0	0	0	0	0	0	0	0	0	0	0	0	0	0	0	0	0	0	0	0	0	40.43	FALSE	FALSE	FALSE	293	0.014
EIF2S3p.Arg68Met	EIF2S3	0.014371	0.0103972	0	0.0359276	0.269913	0.232558							Met	Arg	FALSE		2	0	0	0	0	0	0	0	0	0	0	2	0	0	0	0	0	0	0	0	0	0	0	0	0	0	0	0	0	0	0	0	0	0	0	0	0	0	0	0	0	0	0	0	0	0	0	0	0	0	0	0	0	0	0	0	0	0	0	0	0	0	0	0	0	0	40.88	FALSE	FALSE	FALSE	293	0.014
EIF3Ap.Arg1156Trp	EIF3A	0.014371	0.0103972	0	0.0359276	0.269913	0.232558							Trp	Arg	FALSE		2	0	0	0	0	0	0	0	0	0	0	2	0	0	0	0	0	0	0	0	0	0	0	0	0	0	0	0	0	0	0	0	0	0	0	0	0	0	0	0	0	0	0	0	0	0	0	0	0	0	0	0	0	0	0	0	0	0	0	0	0	0	0	0	0	0	40.62	FALSE	FALSE	FALSE	293	0.014
EIF3Bp.Pro534Ser	EIF3B	0.014371	0.0103972	0	0.0359276	0.269913	0.232558							Ser	Pro	TRUE		2	0	0	0	0	0	0	0	0	0	0	2	0	0	0	0	0	0	0	0	0	0	0	0	0	0	0	0	0	0	0	0	0	0	0	0	0	0	0	0	0	0	0	0	0	0	0	0	0	0	0	0	0	0	0	0	0	0	0	0	0	0	0	0	0	0	41.09	FALSE	FALSE	FALSE	293	0.014
EIF3Dp.Pro22Leu	EIF3D	0.014371	0.0103972	0	0.0359276	0.269913	0.232558							Leu	Pro	FALSE		2	0	0	0	0	0	0	0	0	0	0	2	0	0	0	0	0	0	0	0	0	0	0	0	0	0	0	0	0	0	0	0	0	0	0	0	0	0	0	0	0	0	0	0	0	0	0	0	0	0	0	0	0	0	0	0	0	0	0	0	0	0	0	0	0	0	41.41	FALSE	FALSE	FALSE	293	0.014
EIF3Mp.Met320Ile	EIF3M	0.014371	0.0103972	0	0.0359276	0.269913	0.232558							Ile	Met	FALSE		2	0	0	0	0	0	0	0	0	0	0	2	0	0	0	0	0	0	0	0	0	0	0	0	0	0	0	0	0	0	0	0	0	0	0	0	0	0	0	0	0	0	0	0	0	0	0	0	0	0	0	0	0	0	0	0	0	0	0	0	0	0	0	0	0	0	41.36	FALSE	FALSE	FALSE	293	0.014
EIF4A3p.Arg105Cys	EIF4A3	0.014371	0.0103972	0	0.0359276	0.269913	0.232558							Cys	Arg	TRUE		2	0	0	0	0	0	0	0	0	0	0	2	0	0	0	0	0	0	0	0	0	0	0	0	0	0	0	0	0	0	0	0	0	0	0	0	0	0	0	0	0	0	0	0	0	0	0	0	0	0	0	0	0	0	0	0	0	0	0	0	0	0	0	0	0	0	40.54	FALSE	FALSE	FALSE	293	0.014
EIF4EBP2p.Gly111Val	EIF4EBP2	0.014371	0.0103972	0	0.0359276	0.269913	0.232558							Val	Gly	FALSE		2	0	0	0	0	0	0	0	0	0	0	2	0	0	0	0	0	0	0	0	0	0	0	0	0	0	0	0	0	0	0	0	0	0	0	0	0	0	0	0	0	0	0	0	0	0	0	0	0	0	0	0	0	0	0	0	0	0	0	0	0	0	0	0	0	0	40.82	FALSE	FALSE	FALSE	293	0.014
EIF4G2p.Arg295Cys	EIF4G2	0.014371	0.0103972	0	0.0359276	0.269913	0.232558							Cys	Arg	TRUE		2	0	0	0	0	0	0	0	0	0	0	2	0	0	0	0	0	0	0	0	0	0	0	0	0	0	0	0	0	0	0	0	0	0	0	0	0	0	0	0	0	0	0	0	0	0	0	0	0	0	0	0	0	0	0	0	0	0	0	0	0	0	0	0	0	0	41.31	FALSE	FALSE	FALSE	293	0.014
EIF4G3p.Ala1477Ser	EIF4G3	0.014371	0.0103972	0	0.0359276	0.269913	0.232558							Ser	Ala	TRUE		2	0	0	0	0	0	0	0	0	0	0	2	0	0	0	0	0	0	0	0	0	0	0	0	0	0	0	0	0	0	0	0	0	0	0	0	0	0	0	0	0	0	0	0	0	0	0	0	0	0	0	0	0	0	0	0	0	0	0	0	0	0	0	0	0	0	40.75	FALSE	FALSE	FALSE	293	0.014
EIF4G3p.Pro1348Ser	EIF4G3	0.014371	0.0103972	0	0.0359276	0.269913	0.232558							Ser	Pro	TRUE		2	0	0	0	0	0	0	0	0	0	0	2	0	0	0	0	0	0	0	0	0	0	0	0	0	0	0	0	0	0	0	0	0	0	0	0	0	0	0	0	0	0	0	0	0	0	0	0	0	0	0	0	0	0	0	0	0	0	0	0	0	0	0	0	0	0	40.25	FALSE	FALSE	FALSE	293	0.014
EIF5Bp.Ser575Ter	EIF5B	0.014371	0.0103972	0	0.0359276	0.269913	0.232558							Ter	Ser	FALSE		2	0	0	0	0	0	0	0	0	0	0	2	0	0	0	0	0	0	0	0	0	0	0	0	0	0	0	0	0	0	0	0	0	0	0	0	0	0	0	0	0	0	0	0	0	0	0	0	0	0	0	0	0	0	0	0	0	0	0	0	0	0	0	0	0	0	40.47	FALSE	FALSE	FALSE	293	0.014
EIF6p.Gly69Cys	EIF6	0.014371	0.0103972	0	0.0359276	0.269913	0.232558							Cys	Gly	TRUE		2	0	0	0	0	0	0	0	0	0	0	2	0	0	0	0	0	0	0	0	0	0	0	0	0	0	0	0	0	0	0	0	0	0	0	0	0	0	0	0	0	0	0	0	0	0	0	0	0	0	0	0	0	0	0	0	0	0	0	0	0	0	0	0	0	0	40.37	FALSE	FALSE	FALSE	293	0.014
ELAC1p.Pro197Gln	ELAC1	0.014371	0.0103972	0	0.0359276	0.269913	0.232558							Gln	Pro	FALSE		2	0	0	0	0	0	0	0	0	0	0	2	0	0	0	0	0	0	0	0	0	0	0	0	0	0	0	0	0	0	0	0	0	0	0	0	0	0	0	0	0	0	0	0	0	0	0	0	0	0	0	0	0	0	0	0	0	0	0	0	0	0	0	0	0	0	40.59	FALSE	FALSE	FALSE	293	0.014
ELAVL2p.Gln212Ter	ELAVL2	0.014371	0.0103972	0	0.0359276	0.269913	0.232558							Ter	Gln	FALSE		2	0	0	0	0	0	0	0	0	0	0	2	0	0	0	0	0	0	0	0	0	0	0	0	0	0	0	0	0	0	0	0	0	0	0	0	0	0	0	0	0	0	0	0	0	0	0	0	0	0	0	0	0	0	0	0	0	0	0	0	0	0	0	0	0	0	40.65	FALSE	FALSE	FALSE	293	0.014
ELAVL2p.Glu2Lys	ELAVL2	0.014371	0.0103972	0	0.0359276	0.269913	0.232558							Lys	Glu	TRUE		2	0	0	0	0	0	0	0	0	0	0	2	0	0	0	0	0	0	0	0	0	0	0	0	0	0	0	0	0	0	0	0	0	0	0	0	0	0	0	0	0	0	0	0	0	0	0	0	0	0	0	0	0	0	0	0	0	0	0	0	0	0	0	0	0	0	41.17	FALSE	FALSE	FALSE	293	0.014
ELAVL2p.Gly102Arg	ELAVL2	0.014371	0.0103972	0	0.0359276	0.269913	0.232558							Arg	Gly	TRUE		2	0	0	0	0	0	0	0	0	0	0	2	0	0	0	0	0	0	0	0	0	0	0	0	0	0	0	0	0	0	0	0	0	0	0	0	0	0	0	0	0	0	0	0	0	0	0	0	0	0	0	0	0	0	0	0	0	0	0	0	0	0	0	0	0	0	39.82	FALSE	FALSE	FALSE	293	0.014
ELAVL3p.Gly149Asp	ELAVL3	0.014371	0.0103972	0	0.0359276	0.269913	0.232558							Asp	Gly	FALSE		2	0	0	0	0	0	0	0	0	0	0	2	0	0	0	0	0	0	0	0	0	0	0	0	0	0	0	0	0	0	0	0	0	0	0	0	0	0	0	0	0	0	0	0	0	0	0	0	0	0	0	0	0	0	0	0	0	0	0	0	0	0	0	0	0	0	40.41	FALSE	FALSE	FALSE	293	0.014
ELAVL3p.Ser254Leu	ELAVL3	0.014371	0.0103972	0	0.0359276	0.269913	0.232558							Leu	Ser	FALSE		2	0	0	0	0	0	0	0	0	0	0	2	0	0	0	0	0	0	0	0	0	0	0	0	0	0	0	0	0	0	0	0	0	0	0	0	0	0	0	0	0	0	0	0	0	0	0	0	0	0	0	0	0	0	0	0	0	0	0	0	0	0	0	0	0	0	40.82	FALSE	FALSE	FALSE	293	0.014
ELAVL4p.Arg162Gln	ELAVL4	0.014371	0.0103972	0	0.0359276	0.269913	0.232558							Gln	Arg	FALSE		2	0	0	0	0	0	0	0	0	0	0	2	0	0	0	0	0	0	0	0	0	0	0	0	0	0	0	0	0	0	0	0	0	0	0	0	0	0	0	0	0	0	0	0	0	0	0	0	0	0	0	0	0	0	0	0	0	0	0	0	0	0	0	0	0	0	40.97	FALSE	FALSE	FALSE	293	0.014
ELAVL4p.Glu147Lys	ELAVL4	0.014371	0.0103972	0	0.0359276	0.269913	0.232558							Lys	Glu	TRUE		2	0	0	0	0	0	0	0	0	0	0	2	0	0	0	0	0	0	0	0	0	0	0	0	0	0	0	0	0	0	0	0	0	0	0	0	0	0	0	0	0	0	0	0	0	0	0	0	0	0	0	0	0	0	0	0	0	0	0	0	0	0	0	0	0	0	40.58	FALSE	FALSE	FALSE	293	0.014
ELAVL4p.Gly23Arg	ELAVL4	0.014371	0.0103972	0	0.0359276	0.269913	0.232558							Arg	Gly	TRUE		2	0	0	0	0	0	0	0	0	0	0	2	0	0	0	0	0	0	0	0	0	0	0	0	0	0	0	0	0	0	0	0	0	0	0	0	0	0	0	0	0	0	0	0	0	0	0	0	0	0	0	0	0	0	0	0	0	0	0	0	0	0	0	0	0	0	40.71	FALSE	FALSE	FALSE	293	0.014
ELAVL4p.Gly294Glu	ELAVL4	0.014371	0.0103972	0	0.0359276	0.269913	0.232558							Glu	Gly	FALSE		2	0	0	0	0	0	0	0	0	0	0	2	0	0	0	0	0	0	0	0	0	0	0	0	0	0	0	0	0	0	0	0	0	0	0	0	0	0	0	0	0	0	0	0	0	0	0	0	0	0	0	0	0	0	0	0	0	0	0	0	0	0	0	0	0	0	40.63	FALSE	FALSE	FALSE	293	0.014
ELF5p.Gly201Glu	ELF5	0.014371	0.0103972	0	0.0359276	0.269913	0.232558							Glu	Gly	FALSE		2	0	0	0	0	0	0	0	0	0	0	2	0	0	0	0	0	0	0	0	0	0	0	0	0	0	0	0	0	0	0	0	0	0	0	0	0	0	0	0	0	0	0	0	0	0	0	0	0	0	0	0	0	0	0	0	0	0	0	0	0	0	0	0	0	0	40.9	FALSE	FALSE	FALSE	293	0.014
ELF5p.Trp195Ter	ELF5	0.014371	0.0103972	0	0.0359276	0.269913	0.232558							Ter	Trp	FALSE		2	0	0	0	0	0	0	0	0	0	0	2	0	0	0	0	0	0	0	0	0	0	0	0	0	0	0	0	0	0	0	0	0	0	0	0	0	0	0	0	0	0	0	0	0	0	0	0	0	0	0	0	0	0	0	0	0	0	0	0	0	0	0	0	0	0	40.13	FALSE	FALSE	FALSE	293	0.014
ELFN2p.Asp59Asn	ELFN2	0.014371	0.0103972	0	0.0359276	0.269913	0.232558							Asn	Asp	FALSE		2	0	0	0	0	0	0	0	0	0	0	2	0	0	0	0	0	0	0	0	0	0	0	0	0	0	0	0	0	0	0	0	0	0	0	0	0	0	0	0	0	0	0	0	0	0	0	0	0	0	0	0	0	0	0	0	0	0	0	0	0	0	0	0	0	0	40.96	FALSE	FALSE	FALSE	293	0.014
ELFN2p.Pro50Gln	ELFN2	0.014371	0.0103972	0	0.0359276	0.269913	0.232558							Gln	Pro	FALSE		2	0	0	0	0	0	0	0	0	0	0	2	0	0	0	0	0	0	0	0	0	0	0	0	0	0	0	0	0	0	0	0	0	0	0	0	0	0	0	0	0	0	0	0	0	0	0	0	0	0	0	0	0	0	0	0	0	0	0	0	0	0	0	0	0	0	41.02	FALSE	FALSE	FALSE	293	0.014
ELFN2p.Pro713Leu	ELFN2	0.014371	0.0103972	0	0.0359276	0.269913	0.232558							Leu	Pro	FALSE		2	0	0	0	0	0	0	0	0	0	0	2	0	0	0	0	0	0	0	0	0	0	0	0	0	0	0	0	0	0	0	0	0	0	0	0	0	0	0	0	0	0	0	0	0	0	0	0	0	0	0	0	0	0	0	0	0	0	0	0	0	0	0	0	0	0	41.3	FALSE	FALSE	FALSE	293	0.014
ELK4p.Pro171Leu	ELK4	0.014371	0.0103972	0	0.0359276	0.269913	0.232558							Leu	Pro	FALSE	1	2	0	0	0	0	0	0	0	0	0	0	2	0	0	0	0	0	0	0	0	0	0	0	0	0	0	0	0	0	0	0	0	0	0	0	0	0	0	0	0	0	0	0	0	0	0	0	0	0	0	0	0	0	0	0	0	0	0	0	0	0	0	0	0	0	0	40.91	FALSE	FALSE	FALSE	293	0.014
ELMO1p.Arg91Gln	ELMO1	0.014371	0.0103972	0	0.0359276	0.269913	0.232558							Gln	Arg	FALSE		2	0	0	0	0	0	0	0	0	0	0	2	0	0	0	0	0	0	0	0	0	0	0	0	0	0	0	0	0	0	0	0	0	0	0	0	0	0	0	0	0	0	0	0	0	0	0	0	0	0	0	0	0	0	0	0	0	0	0	0	0	0	0	0	0	0	39.8	FALSE	FALSE	FALSE	293	0.014
ELMO1p.Asp6Asn	ELMO1	0.014371	0.0103972	0	0.0359276	0.269913	0.232558							Asn	Asp	FALSE		2	0	0	0	0	0	0	0	0	0	0	2	0	0	0	0	0	0	0	0	0	0	0	0	0	0	0	0	0	0	0	0	0	0	0	0	0	0	0	0	0	0	0	0	0	0	0	0	0	0	0	0	0	0	0	0	0	0	0	0	0	0	0	0	0	0	39.76	FALSE	FALSE	FALSE	293	0.014
ELMO1p.Gln461Ter	ELMO1	0.014371	0.0103972	0	0.0359276	0.269913	0.232558							Ter	Gln	FALSE		2	0	0	0	0	0	0	0	0	0	0	2	0	0	0	0	0	0	0	0	0	0	0	0	0	0	0	0	0	0	0	0	0	0	0	0	0	0	0	0	0	0	0	0	0	0	0	0	0	0	0	0	0	0	0	0	0	0	0	0	0	0	0	0	0	0	40.59	FALSE	FALSE	FALSE	293	0.014
ELMO1p.Glu36Lys	ELMO1	0.014371	0.0103972	0	0.0359276	0.269913	0.232558							Lys	Glu	TRUE		2	0	0	0	0	0	0	0	0	0	0	2	0	0	0	0	0	0	0	0	0	0	0	0	0	0	0	0	0	0	0	0	0	0	0	0	0	0	0	0	0	0	0	0	0	0	0	0	0	0	0	0	0	0	0	0	0	0	0	0	0	0	0	0	0	0	41.08	FALSE	FALSE	FALSE	293	0.014
ELMOD1p.Pro132Leu	ELMOD1	0.014371	0.0103972	0	0.0359276	0.269913	0.232558							Leu	Pro	FALSE		2	0	0	0	0	0	0	0	0	0	0	2	0	0	0	0	0	0	0	0	0	0	0	0	0	0	0	0	0	0	0	0	0	0	0	0	0	0	0	0	0	0	0	0	0	0	0	0	0	0	0	0	0	0	0	0	0	0	0	0	0	0	0	0	0	0	41.49	FALSE	FALSE	FALSE	293	0.014
ELMOD3p.Trp63Leu	ELMOD3	0.014371	0.0103972	0	0.0359276	0.269913	0.232558							Leu	Trp	FALSE		2	0	0	0	0	0	0	0	0	0	0	2	0	0	0	0	0	0	0	0	0	0	0	0	0	0	0	0	0	0	0	0	0	0	0	0	0	0	0	0	0	0	0	0	0	0	0	0	0	0	0	0	0	0	0	0	0	0	0	0	0	0	0	0	0	0	40.47	FALSE	FALSE	FALSE	293	0.014
ELOVL1p.Gly46Trp	ELOVL1	0.014371	0.0103972	0	0.0359276	0.269913	0.232558							Trp	Gly	FALSE		2	0	0	0	0	0	0	0	0	0	0	2	0	0	0	0	0	0	0	0	0	0	0	0	0	0	0	0	0	0	0	0	0	0	0	0	0	0	0	0	0	0	0	0	0	0	0	0	0	0	0	0	0	0	0	0	0	0	0	0	0	0	0	0	0	0	41.17	FALSE	FALSE	FALSE	293	0.014
ELOVL3p.Gly90Trp	ELOVL3	0.014371	0.0103972	0	0.0359276	0.269913	0.232558							Trp	Gly	FALSE		2	0	0	0	0	0	0	0	0	0	0	2	0	0	0	0	0	0	0	0	0	0	0	0	0	0	0	0	0	0	0	0	0	0	0	0	0	0	0	0	0	0	0	0	0	0	0	0	0	0	0	0	0	0	0	0	0	0	0	0	0	0	0	0	0	0	40.43	FALSE	FALSE	FALSE	293	0.014
ELOVL4p.Pro46Ser	ELOVL4	0.014371	0.0103972	0	0.0359276	0.269913	0.232558							Ser	Pro	TRUE		2	0	0	0	0	0	0	0	0	0	0	2	0	0	0	0	0	0	0	0	0	0	0	0	0	0	0	0	0	0	0	0	0	0	0	0	0	0	0	0	0	0	0	0	0	0	0	0	0	0	0	0	0	0	0	0	0	0	0	0	0	0	0	0	0	0	39.9	FALSE	FALSE	FALSE	293	0.014
ELOVL5p.Gln252His	ELOVL5	0.014371	0.0103972	0	0.0359276	0.269913	0.232558							His	Gln	TRUE		2	0	0	0	0	0	0	0	0	0	0	2	0	0	0	0	0	0	0	0	0	0	0	0	0	0	0	0	0	0	0	0	0	0	0	0	0	0	0	0	0	0	0	0	0	0	0	0	0	0	0	0	0	0	0	0	0	0	0	0	0	0	0	0	0	0	40.02	FALSE	FALSE	FALSE	293	0.014
ELP3p.Arg462Cys	ELP3	0.014371	0.0103972	0	0.0359276	0.269913	0.232558							Cys	Arg	TRUE		2	0	0	0	0	0	0	0	0	0	0	2	0	0	0	0	0	0	0	0	0	0	0	0	0	0	0	0	0	0	0	0	0	0	0	0	0	0	0	0	0	0	0	0	0	0	0	0	0	0	0	0	0	0	0	0	0	0	0	0	0	0	0	0	0	0	40.49	FALSE	FALSE	FALSE	293	0.014
ELSPBP1p.Gly122Glu	ELSPBP1	0.014371	0.0103972	0	0.0359276	0.269913	0.232558							Glu	Gly	FALSE		2	0	0	0	0	0	0	0	0	0	0	2	0	0	0	0	0	0	0	0	0	0	0	0	0	0	0	0	0	0	0	0	0	0	0	0	0	0	0	0	0	0	0	0	0	0	0	0	0	0	0	0	0	0	0	0	0	0	0	0	0	0	0	0	0	0	40.57	FALSE	FALSE	FALSE	293	0.014
ELSPBP1p.Pro181Ser	ELSPBP1	0.014371	0.0103972	0	0.0359276	0.269913	0.232558							Ser	Pro	TRUE		2	0	0	0	0	0	0	0	0	0	0	2	0	0	0	0	0	0	0	0	0	0	0	0	0	0	0	0	0	0	0	0	0	0	0	0	0	0	0	0	0	0	0	0	0	0	0	0	0	0	0	0	0	0	0	0	0	0	0	0	0	0	0	0	0	0	40.06	FALSE	FALSE	FALSE	293	0.014
ELTD1p.Gly434Glu	ELTD1	0.014371	0.0103972	0	0.0359276	0.269913	0.232558							Glu	Gly	FALSE		2	0	0	0	0	0	0	0	0	0	0	2	0	0	0	0	0	0	0	0	0	0	0	0	0	0	0	0	0	0	0	0	0	0	0	0	0	0	0	0	0	0	0	0	0	0	0	0	0	0	0	0	0	0	0	0	0	0	0	0	0	0	0	0	0	0	41.14	FALSE	FALSE	FALSE	293	0.014
ELTD1p.Gly527Glu	ELTD1	0.014371	0.0103972	0	0.0359276	0.269913	0.232558							Glu	Gly	FALSE		2	0	0	0	0	0	0	0	0	0	0	2	0	0	0	0	0	0	0	0	0	0	0	0	0	0	0	0	0	0	0	0	0	0	0	0	0	0	0	0	0	0	0	0	0	0	0	0	0	0	0	0	0	0	0	0	0	0	0	0	0	0	0	0	0	0	40.18	FALSE	FALSE	FALSE	293	0.014
ELTD1p.Ser438Leu	ELTD1	0.014371	0.0103972	0	0.0359276	0.269913	0.232558							Leu	Ser	FALSE		2	0	0	0	0	0	0	0	0	0	0	2	0	0	0	0	0	0	0	0	0	0	0	0	0	0	0	0	0	0	0	0	0	0	0	0	0	0	0	0	0	0	0	0	0	0	0	0	0	0	0	0	0	0	0	0	0	0	0	0	0	0	0	0	0	0	40.27	FALSE	FALSE	FALSE	293	0.014
ELTD1p.Thr105Ile	ELTD1	0.014371	0.0103972	0	0.0359276	0.269913	0.232558							Ile	Thr	FALSE		2	0	0	0	0	0	0	0	0	0	0	2	0	0	0	0	0	0	0	0	0	0	0	0	0	0	0	0	0	0	0	0	0	0	0	0	0	0	0	0	0	0	0	0	0	0	0	0	0	0	0	0	0	0	0	0	0	0	0	0	0	0	0	0	0	0	41.28	FALSE	FALSE	FALSE	293	0.014
EMBp.Glu149Lys	EMB	0.014371	0.0103972	0	0.0359276	0.269913	0.232558							Lys	Glu	TRUE		2	0	0	0	0	0	0	0	0	0	0	2	0	0	0	0	0	0	0	0	0	0	0	0	0	0	0	0	0	0	0	0	0	0	0	0	0	0	0	0	0	0	0	0	0	0	0	0	0	0	0	0	0	0	0	0	0	0	0	0	0	0	0	0	0	0	40.79	FALSE	FALSE	FALSE	293	0.014
EMBp.Glu282Lys	EMB	0.014371	0.0103972	0	0.0359276	0.269913	0.232558							Lys	Glu	TRUE		2	0	0	0	0	0	0	0	0	0	0	2	0	0	0	0	0	0	0	0	0	0	0	0	0	0	0	0	0	0	0	0	0	0	0	0	0	0	0	0	0	0	0	0	0	0	0	0	0	0	0	0	0	0	0	0	0	0	0	0	0	0	0	0	0	0	40.63	FALSE	FALSE	FALSE	293	0.014
EMBp.Gly152Glu	EMB	0.014371	0.0103972	0	0.0359276	0.269913	0.232558							Glu	Gly	FALSE		2	0	0	0	0	0	0	0	0	0	0	2	0	0	0	0	0	0	0	0	0	0	0	0	0	0	0	0	0	0	0	0	0	0	0	0	0	0	0	0	0	0	0	0	0	0	0	0	0	0	0	0	0	0	0	0	0	0	0	0	0	0	0	0	0	0	40.02	FALSE	FALSE	FALSE	293	0.014
EMBp.Pro44Leu	EMB	0.014371	0.0103972	0	0.0359276	0.269913	0.232558							Leu	Pro	FALSE		2	0	0	0	0	0	0	0	0	0	0	2	0	0	0	0	0	0	0	0	0	0	0	0	0	0	0	0	0	0	0	0	0	0	0	0	0	0	0	0	0	0	0	0	0	0	0	0	0	0	0	0	0	0	0	0	0	0	0	0	0	0	0	0	0	0	41.22	FALSE	FALSE	FALSE	293	0.014
EMILIN2p.Gln547Ter	EMILIN2	0.014371	0.0103972	0	0.0359276	0.269913	0.232558							Ter	Gln	FALSE		2	0	0	0	0	0	0	0	0	0	0	2	0	0	0	0	0	0	0	0	0	0	0	0	0	0	0	0	0	0	0	0	0	0	0	0	0	0	0	0	0	0	0	0	0	0	0	0	0	0	0	0	0	0	0	0	0	0	0	0	0	0	0	0	0	0	40.73	FALSE	FALSE	FALSE	293	0.014
EMILIN2p.Glu373Lys	EMILIN2	0.014371	0.0103972	0	0.0359276	0.269913	0.232558							Lys	Glu	TRUE		2	0	0	0	0	0	0	0	0	0	0	2	0	0	0	0	0	0	0	0	0	0	0	0	0	0	0	0	0	0	0	0	0	0	0	0	0	0	0	0	0	0	0	0	0	0	0	0	0	0	0	0	0	0	0	0	0	0	0	0	0	0	0	0	0	0	40.61	FALSE	FALSE	FALSE	293	0.014
EMILIN2p.His1052Asn	EMILIN2	0.014371	0.0103972	0	0.0359276	0.269913	0.232558							Asn	His	FALSE		2	0	0	0	0	0	0	0	0	0	0	2	0	0	0	0	0	0	0	0	0	0	0	0	0	0	0	0	0	0	0	0	0	0	0	0	0	0	0	0	0	0	0	0	0	0	0	0	0	0	0	0	0	0	0	0	0	0	0	0	0	0	0	0	0	0	40.46	FALSE	FALSE	FALSE	293	0.014
EMILIN2p.His665Tyr	EMILIN2	0.014371	0.0103972	0	0.0359276	0.269913	0.232558							Tyr	His	TRUE		2	0	0	0	0	0	0	0	0	0	0	2	0	0	0	0	0	0	0	0	0	0	0	0	0	0	0	0	0	0	0	0	0	0	0	0	0	0	0	0	0	0	0	0	0	0	0	0	0	0	0	0	0	0	0	0	0	0	0	0	0	0	0	0	0	0	40.09	FALSE	FALSE	FALSE	293	0.014
EMILIN2p.Pro939His	EMILIN2	0.014371	0.0103972	0	0.0359276	0.269913	0.232558							His	Pro	TRUE		2	0	0	0	0	0	0	0	0	0	0	2	0	0	0	0	0	0	0	0	0	0	0	0	0	0	0	0	0	0	0	0	0	0	0	0	0	0	0	0	0	0	0	0	0	0	0	0	0	0	0	0	0	0	0	0	0	0	0	0	0	0	0	0	0	0	40.28	FALSE	FALSE	FALSE	293	0.014
EMILIN3p.Glu627Lys	EMILIN3	0.014371	0.0103972	0	0.0359276	0.269913	0.232558							Lys	Glu	TRUE		2	0	0	0	0	0	0	0	0	0	0	2	0	0	0	0	0	0	0	0	0	0	0	0	0	0	0	0	0	0	0	0	0	0	0	0	0	0	0	0	0	0	0	0	0	0	0	0	0	0	0	0	0	0	0	0	0	0	0	0	0	0	0	0	0	0	39.87	FALSE	FALSE	FALSE	293	0.014
EML1p.Ala377Val	EML1	0.014371	0.0103972	0	0.0359276	0.269913	0.232558							Val	Ala	FALSE		2	0	0	0	0	0	0	0	0	0	0	2	0	0	0	0	0	0	0	0	0	0	0	0	0	0	0	0	0	0	0	0	0	0	0	0	0	0	0	0	0	0	0	0	0	0	0	0	0	0	0	0	0	0	0	0	0	0	0	0	0	0	0	0	0	0	40.95	FALSE	FALSE	FALSE	293	0.014
EML1p.Arg495Cys	EML1	0.014371	0.0103972	0	0.0359276	0.269913	0.232558							Cys	Arg	TRUE		2	0	0	0	0	0	0	0	0	0	0	2	0	0	0	0	0	0	0	0	0	0	0	0	0	0	0	0	0	0	0	0	0	0	0	0	0	0	0	0	0	0	0	0	0	0	0	0	0	0	0	0	0	0	0	0	0	0	0	0	0	0	0	0	0	0	41.19	FALSE	FALSE	FALSE	293	0.014
EML1p.Pro577Leu	EML1	0.014371	0.0103972	0	0.0359276	0.269913	0.232558							Leu	Pro	FALSE		2	0	0	0	0	0	0	0	0	0	0	2	0	0	0	0	0	0	0	0	0	0	0	0	0	0	0	0	0	0	0	0	0	0	0	0	0	0	0	0	0	0	0	0	0	0	0	0	0	0	0	0	0	0	0	0	0	0	0	0	0	0	0	0	0	0	40.75	FALSE	FALSE	FALSE	293	0.014
EML5p.Arg1316Cys	EML5	0.014371	0.0103972	0	0.0359276	0.269913	0.232558							Cys	Arg	TRUE		2	0	0	0	0	0	0	0	0	0	0	2	0	0	0	0	0	0	0	0	0	0	0	0	0	0	0	0	0	0	0	0	0	0	0	0	0	0	0	0	0	0	0	0	0	0	0	0	0	0	0	0	0	0	0	0	0	0	0	0	0	0	0	0	0	0	40.76	FALSE	FALSE	FALSE	293	0.014
EML5p.Arg597Lys	EML5	0.014371	0.0103972	0	0.0359276	0.269913	0.232558							Lys	Arg	TRUE		2	0	0	0	0	0	0	0	0	0	0	2	0	0	0	0	0	0	0	0	0	0	0	0	0	0	0	0	0	0	0	0	0	0	0	0	0	0	0	0	0	0	0	0	0	0	0	0	0	0	0	0	0	0	0	0	0	0	0	0	0	0	0	0	0	0	40.36	FALSE	FALSE	FALSE	293	0.014
EML5p.Arg715Gln	EML5	0.014371	0.0103972	0	0.0359276	0.269913	0.232558							Gln	Arg	FALSE		2	0	0	0	0	0	0	0	0	0	0	2	0	0	0	0	0	0	0	0	0	0	0	0	0	0	0	0	0	0	0	0	0	0	0	0	0	0	0	0	0	0	0	0	0	0	0	0	0	0	0	0	0	0	0	0	0	0	0	0	0	0	0	0	0	0	40.75	FALSE	FALSE	FALSE	293	0.014
EML5p.Gly1552Arg	EML5	0.014371	0.0103972	0	0.0359276	0.269913	0.232558							Arg	Gly	TRUE		2	0	0	0	0	0	0	0	0	0	0	2	0	0	0	0	0	0	0	0	0	0	0	0	0	0	0	0	0	0	0	0	0	0	0	0	0	0	0	0	0	0	0	0	0	0	0	0	0	0	0	0	0	0	0	0	0	0	0	0	0	0	0	0	0	0	40.97	FALSE	FALSE	FALSE	293	0.014
EMP3p.Pro32His	EMP3	0.014371	0.0103972	0	0.0359276	0.269913	0.232558							His	Pro	TRUE		2	0	0	0	0	0	0	0	0	0	0	2	0	0	0	0	0	0	0	0	0	0	0	0	0	0	0	0	0	0	0	0	0	0	0	0	0	0	0	0	0	0	0	0	0	0	0	0	0	0	0	0	0	0	0	0	0	0	0	0	0	0	0	0	0	0	40.76	FALSE	FALSE	FALSE	293	0.014
EMR1p.Asp73Asn	EMR1	0.014371	0.0103972	0	0.0359276	0.269913	0.232558							Asn	Asp	FALSE		2	0	0	0	0	0	0	0	0	0	0	2	0	0	0	0	0	0	0	0	0	0	0	0	0	0	0	0	0	0	0	0	0	0	0	0	0	0	0	0	0	0	0	0	0	0	0	0	0	0	0	0	0	0	0	0	0	0	0	0	0	0	0	0	0	0	39.67	FALSE	FALSE	FALSE	293	0.014
EMR1p.Gly123Glu	EMR1	0.014371	0.0103972	0	0.0359276	0.269913	0.232558							Glu	Gly	FALSE		2	0	0	0	0	0	0	0	0	0	0	2	0	0	0	0	0	0	0	0	0	0	0	0	0	0	0	0	0	0	0	0	0	0	0	0	0	0	0	0	0	0	0	0	0	0	0	0	0	0	0	0	0	0	0	0	0	0	0	0	0	0	0	0	0	0	40.5	FALSE	FALSE	FALSE	293	0.014
EMR2p.Pro358Ser	EMR2	0.014371	0.0103972	0	0.0359276	0.269913	0.232558							Ser	Pro	TRUE		2	0	0	0	0	0	0	0	0	0	0	2	0	0	0	0	0	0	0	0	0	0	0	0	0	0	0	0	0	0	0	0	0	0	0	0	0	0	0	0	0	0	0	0	0	0	0	0	0	0	0	0	0	0	0	0	0	0	0	0	0	0	0	0	0	0	41.69	FALSE	FALSE	FALSE	293	0.014
EMR3p.Trp565Ter	EMR3	0.014371	0.0103972	0	0.0359276	0.269913	0.232558							Ter	Trp	FALSE		2	0	0	0	0	0	0	0	0	0	0	2	0	0	0	0	0	0	0	0	0	0	0	0	0	0	0	0	0	0	0	0	0	0	0	0	0	0	0	0	0	0	0	0	0	0	0	0	0	0	0	0	0	0	0	0	0	0	0	0	0	0	0	0	0	0	40.94	FALSE	FALSE	FALSE	293	0.014
EMX1p.Glu254Lys	EMX1	0.014371	0.0103972	0	0.0359276	0.269913	0.232558							Lys	Glu	TRUE		2	0	0	0	0	0	0	0	0	0	0	2	0	0	0	0	0	0	0	0	0	0	0	0	0	0	0	0	0	0	0	0	0	0	0	0	0	0	0	0	0	0	0	0	0	0	0	0	0	0	0	0	0	0	0	0	0	0	0	0	0	0	0	0	0	0	40.71	FALSE	FALSE	FALSE	293	0.014
EMX1p.Pro144Gln	EMX1	0.014371	0.0103972	0	0.0359276	0.269913	0.232558							Gln	Pro	FALSE		2	0	0	0	0	0	0	0	0	0	0	2	0	0	0	0	0	0	0	0	0	0	0	0	0	0	0	0	0	0	0	0	0	0	0	0	0	0	0	0	0	0	0	0	0	0	0	0	0	0	0	0	0	0	0	0	0	0	0	0	0	0	0	0	0	0	40.63	FALSE	FALSE	FALSE	293	0.014
ENAHp.Met448Thr	ENAH	0.014371	0.0103972	0	0.0359276	0.269913	0.232558							Thr	Met	TRUE		2	0	0	0	0	0	0	0	0	0	0	2	0	0	0	0	0	0	0	0	0	0	0	0	0	0	0	0	0	0	0	0	0	0	0	0	0	0	0	0	0	0	0	0	0	0	0	0	0	0	0	0	0	0	0	0	0	0	0	0	0	0	0	0	0	0	40.88	FALSE	FALSE	FALSE	293	0.014
ENAMp.Arg429Cys	ENAM	0.014371	0.0103972	0	0.0359276	0.269913	0.232558							Cys	Arg	TRUE		2	0	0	0	0	0	0	0	0	0	0	2	0	0	0	0	0	0	0	0	0	0	0	0	0	0	0	0	0	0	0	0	0	0	0	0	0	0	0	0	0	0	0	0	0	0	0	0	0	0	0	0	0	0	0	0	0	0	0	0	0	0	0	0	0	0	40.54	FALSE	FALSE	FALSE	293	0.014
ENAMp.Glu193Lys	ENAM	0.014371	0.0103972	0	0.0359276	0.269913	0.232558							Lys	Glu	TRUE		2	0	0	0	0	0	0	0	0	0	0	2	0	0	0	0	0	0	0	0	0	0	0	0	0	0	0	0	0	0	0	0	0	0	0	0	0	0	0	0	0	0	0	0	0	0	0	0	0	0	0	0	0	0	0	0	0	0	0	0	0	0	0	0	0	0	40.63	FALSE	FALSE	FALSE	293	0.014
ENAMp.Glu438Lys	ENAM	0.014371	0.0103972	0	0.0359276	0.269913	0.232558							Lys	Glu	TRUE		2	0	0	0	0	0	0	0	0	0	0	2	0	0	0	0	0	0	0	0	0	0	0	0	0	0	0	0	0	0	0	0	0	0	0	0	0	0	0	0	0	0	0	0	0	0	0	0	0	0	0	0	0	0	0	0	0	0	0	0	0	0	0	0	0	0	39.9	FALSE	FALSE	FALSE	293	0.014
ENAMp.Glu712Lys	ENAM	0.014371	0.0103972	0	0.0359276	0.269913	0.232558							Lys	Glu	TRUE		2	0	0	0	0	0	0	0	0	0	0	2	0	0	0	0	0	0	0	0	0	0	0	0	0	0	0	0	0	0	0	0	0	0	0	0	0	0	0	0	0	0	0	0	0	0	0	0	0	0	0	0	0	0	0	0	0	0	0	0	0	0	0	0	0	0	40.42	FALSE	FALSE	FALSE	293	0.014
ENAMp.Glu862Lys	ENAM	0.014371	0.0103972	0	0.0359276	0.269913	0.232558							Lys	Glu	TRUE		2	0	0	0	0	0	0	0	0	0	0	2	0	0	0	0	0	0	0	0	0	0	0	0	0	0	0	0	0	0	0	0	0	0	0	0	0	0	0	0	0	0	0	0	0	0	0	0	0	0	0	0	0	0	0	0	0	0	0	0	0	0	0	0	0	0	40.62	FALSE	FALSE	FALSE	293	0.014
ENAMp.Gly271Glu	ENAM	0.014371	0.0103972	0	0.0359276	0.269913	0.232558							Glu	Gly	FALSE		2	0	0	0	0	0	0	0	0	0	0	2	0	0	0	0	0	0	0	0	0	0	0	0	0	0	0	0	0	0	0	0	0	0	0	0	0	0	0	0	0	0	0	0	0	0	0	0	0	0	0	0	0	0	0	0	0	0	0	0	0	0	0	0	0	0	40.42	FALSE	FALSE	FALSE	293	0.014
ENAMp.Gly288Glu	ENAM	0.014371	0.0103972	0	0.0359276	0.269913	0.232558							Glu	Gly	FALSE		2	0	0	0	0	0	0	0	0	0	0	2	0	0	0	0	0	0	0	0	0	0	0	0	0	0	0	0	0	0	0	0	0	0	0	0	0	0	0	0	0	0	0	0	0	0	0	0	0	0	0	0	0	0	0	0	0	0	0	0	0	0	0	0	0	0	40.95	FALSE	FALSE	FALSE	293	0.014
ENAMp.His867Tyr	ENAM	0.014371	0.0103972	0	0.0359276	0.269913	0.232558							Tyr	His	TRUE		2	0	0	0	0	0	0	0	0	0	0	2	0	0	0	0	0	0	0	0	0	0	0	0	0	0	0	0	0	0	0	0	0	0	0	0	0	0	0	0	0	0	0	0	0	0	0	0	0	0	0	0	0	0	0	0	0	0	0	0	0	0	0	0	0	0	40.89	FALSE	FALSE	FALSE	293	0.014
ENDOUp.Arg304Ser	ENDOU	0.014371	0.0103972	0	0.0359276	0.269913	0.232558							Ser	Arg	TRUE		2	0	0	0	0	0	0	0	0	0	0	2	0	0	0	0	0	0	0	0	0	0	0	0	0	0	0	0	0	0	0	0	0	0	0	0	0	0	0	0	0	0	0	0	0	0	0	0	0	0	0	0	0	0	0	0	0	0	0	0	0	0	0	0	0	0	39.78	FALSE	FALSE	FALSE	293	0.014
ENKURp.Gly102Glu	ENKUR	0.014371	0.0103972	0	0.0359276	0.269913	0.232558							Glu	Gly	FALSE		2	0	0	0	0	0	0	0	0	0	0	2	0	0	0	0	0	0	0	0	0	0	0	0	0	0	0	0	0	0	0	0	0	0	0	0	0	0	0	0	0	0	0	0	0	0	0	0	0	0	0	0	0	0	0	0	0	0	0	0	0	0	0	0	0	0	40.56	FALSE	FALSE	FALSE	293	0.014
ENO1p.Pro264Leu	ENO1	0.014371	0.0103972	0	0.0359276	0.269913	0.232558							Leu	Pro	FALSE		2	0	0	0	0	0	0	0	0	0	0	2	0	0	0	0	0	0	0	0	0	0	0	0	0	0	0	0	0	0	0	0	0	0	0	0	0	0	0	0	0	0	0	0	0	0	0	0	0	0	0	0	0	0	0	0	0	0	0	0	0	0	0	0	0	0	40.01	FALSE	FALSE	FALSE	293	0.014
ENO2p.Pro398Ser	ENO2	0.014371	0.0103972	0	0.0359276	0.269913	0.232558							Ser	Pro	TRUE		2	0	0	0	0	0	0	0	0	0	0	2	0	0	0	0	0	0	0	0	0	0	0	0	0	0	0	0	0	0	0	0	0	0	0	0	0	0	0	0	0	0	0	0	0	0	0	0	0	0	0	0	0	0	0	0	0	0	0	0	0	0	0	0	0	0	40.61	FALSE	FALSE	FALSE	293	0.014
ENOX1p.Gly341Arg	ENOX1	0.014371	0.0103972	0	0.0359276	0.269913	0.232558							Arg	Gly	TRUE		2	0	0	0	0	0	0	0	0	0	0	2	0	0	0	0	0	0	0	0	0	0	0	0	0	0	0	0	0	0	0	0	0	0	0	0	0	0	0	0	0	0	0	0	0	0	0	0	0	0	0	0	0	0	0	0	0	0	0	0	0	0	0	0	0	0	40.42	FALSE	FALSE	FALSE	293	0.014
ENOX2p.Arg187Cys	ENOX2	0.014371	0.0103972	0	0.0359276	0.269913	0.232558							Cys	Arg	TRUE		2	0	0	0	0	0	0	0	0	0	0	2	0	0	0	0	0	0	0	0	0	0	0	0	0	0	0	0	0	0	0	0	0	0	0	0	0	0	0	0	0	0	0	0	0	0	0	0	0	0	0	0	0	0	0	0	0	0	0	0	0	0	0	0	0	0	40.97	FALSE	FALSE	FALSE	293	0.014
ENOX2p.Gly84Ter	ENOX2	0.014371	0.0103972	0	0.0359276	0.269913	0.232558							Ter	Gly	FALSE		2	0	0	0	0	0	0	0	0	0	0	2	0	0	0	0	0	0	0	0	0	0	0	0	0	0	0	0	0	0	0	0	0	0	0	0	0	0	0	0	0	0	0	0	0	0	0	0	0	0	0	0	0	0	0	0	0	0	0	0	0	0	0	0	0	0	40.52	FALSE	FALSE	FALSE	293	0.014
ENPEPp.Arg628Cys	ENPEP	0.014371	0.0103972	0	0.0359276	0.269913	0.232558							Cys	Arg	TRUE		2	0	0	0	0	0	0	0	0	0	0	2	0	0	0	0	0	0	0	0	0	0	0	0	0	0	0	0	0	0	0	0	0	0	0	0	0	0	0	0	0	0	0	0	0	0	0	0	0	0	0	0	0	0	0	0	0	0	0	0	0	0	0	0	0	0	41.4	FALSE	FALSE	FALSE	293	0.014
ENPEPp.Asp269Asn	ENPEP	0.014371	0.0103972	0	0.0359276	0.269913	0.232558							Asn	Asp	FALSE		2	0	0	0	0	0	0	0	0	0	0	2	0	0	0	0	0	0	0	0	0	0	0	0	0	0	0	0	0	0	0	0	0	0	0	0	0	0	0	0	0	0	0	0	0	0	0	0	0	0	0	0	0	0	0	0	0	0	0	0	0	0	0	0	0	0	40.67	FALSE	FALSE	FALSE	293	0.014
ENPEPp.Gly401Glu	ENPEP	0.014371	0.0103972	0	0.0359276	0.269913	0.232558							Glu	Gly	FALSE		2	0	0	0	0	0	0	0	0	0	0	2	0	0	0	0	0	0	0	0	0	0	0	0	0	0	0	0	0	0	0	0	0	0	0	0	0	0	0	0	0	0	0	0	0	0	0	0	0	0	0	0	0	0	0	0	0	0	0	0	0	0	0	0	0	0	40.02	FALSE	FALSE	FALSE	293	0.014
ENPEPp.Ser811Leu	ENPEP	0.014371	0.0103972	0	0.0359276	0.269913	0.232558							Leu	Ser	FALSE		2	0	0	0	0	0	0	0	0	0	0	2	0	0	0	0	0	0	0	0	0	0	0	0	0	0	0	0	0	0	0	0	0	0	0	0	0	0	0	0	0	0	0	0	0	0	0	0	0	0	0	0	0	0	0	0	0	0	0	0	0	0	0	0	0	0	40.84	FALSE	FALSE	FALSE	293	0.014
ENPEPp.Trp88Ter	ENPEP	0.014371	0.0103972	0	0.0359276	0.269913	0.232558							Ter	Trp	FALSE		2	0	0	0	0	0	0	0	0	0	0	2	0	0	0	0	0	0	0	0	0	0	0	0	0	0	0	0	0	0	0	0	0	0	0	0	0	0	0	0	0	0	0	0	0	0	0	0	0	0	0	0	0	0	0	0	0	0	0	0	0	0	0	0	0	0	41.13	FALSE	FALSE	FALSE	293	0.014
ENPP2p.Arg394Ter	ENPP2	0.014371	0.0103972	0	0.0359276	0.269913	0.232558							Ter	Arg	FALSE		2	0	0	0	0	0	0	0	0	0	0	2	0	0	0	0	0	0	0	0	0	0	0	0	0	0	0	0	0	0	0	0	0	0	0	0	0	0	0	0	0	0	0	0	0	0	0	0	0	0	0	0	0	0	0	0	0	0	0	0	0	0	0	0	0	0	39.98	FALSE	FALSE	FALSE	293	0.014
ENPP2p.Leu377Ile	ENPP2	0.014371	0.0103972	0	0.0359276	0.269913	0.232558							Ile	Leu	FALSE		2	0	0	0	0	0	0	0	0	0	0	2	0	0	0	0	0	0	0	0	0	0	0	0	0	0	0	0	0	0	0	0	0	0	0	0	0	0	0	0	0	0	0	0	0	0	0	0	0	0	0	0	0	0	0	0	0	0	0	0	0	0	0	0	0	0	39.37	FALSE	FALSE	FALSE	293	0.014
ENPP4p.His238Tyr	ENPP4	0.014371	0.0103972	0	0.0359276	0.269913	0.232558							Tyr	His	TRUE		2	0	0	0	0	0	0	0	0	0	0	2	0	0	0	0	0	0	0	0	0	0	0	0	0	0	0	0	0	0	0	0	0	0	0	0	0	0	0	0	0	0	0	0	0	0	0	0	0	0	0	0	0	0	0	0	0	0	0	0	0	0	0	0	0	0	40.57	FALSE	FALSE	FALSE	293	0.014
ENPP4p.Met291Ile	ENPP4	0.014371	0.0103972	0	0.0359276	0.269913	0.232558							Ile	Met	FALSE		2	0	0	0	0	0	0	0	0	0	0	2	0	0	0	0	0	0	0	0	0	0	0	0	0	0	0	0	0	0	0	0	0	0	0	0	0	0	0	0	0	0	0	0	0	0	0	0	0	0	0	0	0	0	0	0	0	0	0	0	0	0	0	0	0	0	40.64	FALSE	FALSE	FALSE	293	0.014
ENPP6p.Gly242Arg	ENPP6	0.014371	0.0103972	0	0.0359276	0.269913	0.232558							Arg	Gly	TRUE		2	0	0	0	0	0	0	0	0	0	0	2	0	0	0	0	0	0	0	0	0	0	0	0	0	0	0	0	0	0	0	0	0	0	0	0	0	0	0	0	0	0	0	0	0	0	0	0	0	0	0	0	0	0	0	0	0	0	0	0	0	0	0	0	0	0	41.49	FALSE	FALSE	FALSE	293	0.014
ENPP6p.Pro337Gln	ENPP6	0.014371	0.0103972	0	0.0359276	0.269913	0.232558							Gln	Pro	FALSE		2	0	0	0	0	0	0	0	0	0	0	2	0	0	0	0	0	0	0	0	0	0	0	0	0	0	0	0	0	0	0	0	0	0	0	0	0	0	0	0	0	0	0	0	0	0	0	0	0	0	0	0	0	0	0	0	0	0	0	0	0	0	0	0	0	0	40.77	FALSE	FALSE	FALSE	293	0.014
ENPP7p.Glu389Lys	ENPP7	0.014371	0.0103972	0	0.0359276	0.269913	0.232558							Lys	Glu	TRUE		2	0	0	0	0	0	0	0	0	0	0	2	0	0	0	0	0	0	0	0	0	0	0	0	0	0	0	0	0	0	0	0	0	0	0	0	0	0	0	0	0	0	0	0	0	0	0	0	0	0	0	0	0	0	0	0	0	0	0	0	0	0	0	0	0	0	40.26	FALSE	FALSE	FALSE	293	0.014
ENPP7p.Val216Met	ENPP7	0.014371	0.0103972	0	0.0359276	0.269913	0.232558							Met	Val	FALSE		2	0	0	0	0	0	0	0	0	0	0	2	0	0	0	0	0	0	0	0	0	0	0	0	0	0	0	0	0	0	0	0	0	0	0	0	0	0	0	0	0	0	0	0	0	0	0	0	0	0	0	0	0	0	0	0	0	0	0	0	0	0	0	0	0	0	40.41	FALSE	FALSE	FALSE	293	0.014
ENTHD1p.Ser51Leu	ENTHD1	0.014371	0.0103972	0	0.0359276	0.269913	0.232558							Leu	Ser	FALSE		2	0	0	0	0	0	0	0	0	0	0	2	0	0	0	0	0	0	0	0	0	0	0	0	0	0	0	0	0	0	0	0	0	0	0	0	0	0	0	0	0	0	0	0	0	0	0	0	0	0	0	0	0	0	0	0	0	0	0	0	0	0	0	0	0	0	40.63	FALSE	FALSE	FALSE	293	0.014
ENTHD1p.Ser588Leu	ENTHD1	0.014371	0.0103972	0	0.0359276	0.269913	0.232558							Leu	Ser	FALSE		2	0	0	0	0	0	0	0	0	0	0	2	0	0	0	0	0	0	0	0	0	0	0	0	0	0	0	0	0	0	0	0	0	0	0	0	0	0	0	0	0	0	0	0	0	0	0	0	0	0	0	0	0	0	0	0	0	0	0	0	0	0	0	0	0	0	40.35	FALSE	FALSE	FALSE	293	0.014
ENTHD2p.Glu227Lys	ENTHD2	0.014371	0.0103972	0	0.0359276	0.269913	0.232558							Lys	Glu	TRUE		2	0	0	0	0	0	0	0	0	0	0	2	0	0	0	0	0	0	0	0	0	0	0	0	0	0	0	0	0	0	0	0	0	0	0	0	0	0	0	0	0	0	0	0	0	0	0	0	0	0	0	0	0	0	0	0	0	0	0	0	0	0	0	0	0	0	41.31	FALSE	FALSE	FALSE	293	0.014
ENTPD1p.Asp150Asn	ENTPD1	0.014371	0.0103972	0	0.0359276	0.269913	0.232558							Asn	Asp	FALSE		2	0	0	0	0	0	0	0	0	0	0	2	0	0	0	0	0	0	0	0	0	0	0	0	0	0	0	0	0	0	0	0	0	0	0	0	0	0	0	0	0	0	0	0	0	0	0	0	0	0	0	0	0	0	0	0	0	0	0	0	0	0	0	0	0	0	40.35	FALSE	FALSE	FALSE	293	0.014
ENTPD1p.Glu207Lys	ENTPD1	0.014371	0.0103972	0	0.0359276	0.269913	0.232558							Lys	Glu	TRUE		2	0	0	0	0	0	0	0	0	0	0	2	0	0	0	0	0	0	0	0	0	0	0	0	0	0	0	0	0	0	0	0	0	0	0	0	0	0	0	0	0	0	0	0	0	0	0	0	0	0	0	0	0	0	0	0	0	0	0	0	0	0	0	0	0	0	40.45	FALSE	FALSE	FALSE	293	0.014
ENTPD6p.Leu299Met	ENTPD6	0.014371	0.0103972	0	0.0359276	0.269913	0.232558							Met	Leu	FALSE		2	0	0	0	0	0	0	0	0	0	0	2	0	0	0	0	0	0	0	0	0	0	0	0	0	0	0	0	0	0	0	0	0	0	0	0	0	0	0	0	0	0	0	0	0	0	0	0	0	0	0	0	0	0	0	0	0	0	0	0	0	0	0	0	0	0	40.97	FALSE	FALSE	FALSE	293	0.014
ENTPD7p.Pro271Ser	ENTPD7	0.014371	0.0103972	0	0.0359276	0.269913	0.232558							Ser	Pro	TRUE		2	0	0	0	0	0	0	0	0	0	0	2	0	0	0	0	0	0	0	0	0	0	0	0	0	0	0	0	0	0	0	0	0	0	0	0	0	0	0	0	0	0	0	0	0	0	0	0	0	0	0	0	0	0	0	0	0	0	0	0	0	0	0	0	0	0	41.25	FALSE	FALSE	FALSE	293	0.014
EOMESp.Pro298Ser	EOMES	0.014371	0.0103972	0	0.0359276	0.269913	0.232558							Ser	Pro	TRUE		2	0	0	0	0	0	0	0	0	0	0	2	0	0	0	0	0	0	0	0	0	0	0	0	0	0	0	0	0	0	0	0	0	0	0	0	0	0	0	0	0	0	0	0	0	0	0	0	0	0	0	0	0	0	0	0	0	0	0	0	0	0	0	0	0	0	40.28	FALSE	FALSE	FALSE	293	0.014
EOMESp.Pro656Ser	EOMES	0.014371	0.0103972	0	0.0359276	0.269913	0.232558							Ser	Pro	TRUE		2	0	0	0	0	0	0	0	0	0	0	2	0	0	0	0	0	0	0	0	0	0	0	0	0	0	0	0	0	0	0	0	0	0	0	0	0	0	0	0	0	0	0	0	0	0	0	0	0	0	0	0	0	0	0	0	0	0	0	0	0	0	0	0	0	0	39.96	FALSE	FALSE	FALSE	293	0.014
EP400p.Pro2451Leu	EP400	0.014371	0.0103972	0	0.0359276	0.269913	0.232558							Leu	Pro	FALSE		2	0	0	0	0	0	0	0	0	0	0	2	0	0	0	0	0	0	0	0	0	0	0	0	0	0	0	0	0	0	0	0	0	0	0	0	0	0	0	0	0	0	0	0	0	0	0	0	0	0	0	0	0	0	0	0	0	0	0	0	0	0	0	0	0	0	40.54	FALSE	FALSE	FALSE	293	0.014
EPB41L2p.Arg439Cys	EPB41L2	0.014371	0.0103972	0	0.0359276	0.269913	0.232558							Cys	Arg	TRUE		2	0	0	0	0	0	0	0	0	0	0	2	0	0	0	0	0	0	0	0	0	0	0	0	0	0	0	0	0	0	0	0	0	0	0	0	0	0	0	0	0	0	0	0	0	0	0	0	0	0	0	0	0	0	0	0	0	0	0	0	0	0	0	0	0	0	39.7	FALSE	FALSE	FALSE	293	0.014
EPB41L2p.Met656Ile	EPB41L2	0.014371	0.0103972	0	0.0359276	0.269913	0.232558							Ile	Met	FALSE		2	0	0	0	0	0	0	0	0	0	0	2	0	0	0	0	0	0	0	0	0	0	0	0	0	0	0	0	0	0	0	0	0	0	0	0	0	0	0	0	0	0	0	0	0	0	0	0	0	0	0	0	0	0	0	0	0	0	0	0	0	0	0	0	0	0	40.5	FALSE	FALSE	FALSE	293	0.014
EPB41L2p.Pro781Leu	EPB41L2	0.014371	0.0103972	0	0.0359276	0.269913	0.232558							Leu	Pro	FALSE		2	0	0	0	0	0	0	0	0	0	0	2	0	0	0	0	0	0	0	0	0	0	0	0	0	0	0	0	0	0	0	0	0	0	0	0	0	0	0	0	0	0	0	0	0	0	0	0	0	0	0	0	0	0	0	0	0	0	0	0	0	0	0	0	0	0	40.78	FALSE	FALSE	FALSE	293	0.014
EPB41L3p.Pro544Leu	EPB41L3	0.014371	0.0103972	0	0.0359276	0.269913	0.232558							Leu	Pro	FALSE		2	0	0	0	0	0	0	0	0	0	0	2	0	0	0	0	0	0	0	0	0	0	0	0	0	0	0	0	0	0	0	0	0	0	0	0	0	0	0	0	0	0	0	0	0	0	0	0	0	0	0	0	0	0	0	0	0	0	0	0	0	0	0	0	0	0	41.15	FALSE	FALSE	FALSE	293	0.014
EPB41L4Ap.Gly139Ter	EPB41L4A	0.014371	0.0103972	0	0.0359276	0.269913	0.232558							Ter	Gly	FALSE		2	0	0	0	0	0	0	0	0	0	0	2	0	0	0	0	0	0	0	0	0	0	0	0	0	0	0	0	0	0	0	0	0	0	0	0	0	0	0	0	0	0	0	0	0	0	0	0	0	0	0	0	0	0	0	0	0	0	0	0	0	0	0	0	0	0	40.38	FALSE	FALSE	FALSE	293	0.014
EPB41L4Bp.Lys629Asn	EPB41L4B	0.014371	0.0103972	0	0.0359276	0.269913	0.232558							Asn	Lys	FALSE		2	0	0	0	0	0	0	0	0	0	0	2	0	0	0	0	0	0	0	0	0	0	0	0	0	0	0	0	0	0	0	0	0	0	0	0	0	0	0	0	0	0	0	0	0	0	0	0	0	0	0	0	0	0	0	0	0	0	0	0	0	0	0	0	0	0	40.9	FALSE	FALSE	FALSE	293	0.014
EPB41p.Arg276Cys	EPB41	0.014371	0.0103972	0	0.0359276	0.269913	0.232558							Cys	Arg	TRUE		2	0	0	0	0	0	0	0	0	0	0	2	0	0	0	0	0	0	0	0	0	0	0	0	0	0	0	0	0	0	0	0	0	0	0	0	0	0	0	0	0	0	0	0	0	0	0	0	0	0	0	0	0	0	0	0	0	0	0	0	0	0	0	0	0	0	39.97	FALSE	FALSE	FALSE	293	0.014
EPB42p.Met672Lys	EPB42	0.014371	0.0103972	0	0.0359276	0.269913	0.232558							Lys	Met	TRUE		2	0	0	0	0	0	0	0	0	0	0	2	0	0	0	0	0	0	0	0	0	0	0	0	0	0	0	0	0	0	0	0	0	0	0	0	0	0	0	0	0	0	0	0	0	0	0	0	0	0	0	0	0	0	0	0	0	0	0	0	0	0	0	0	0	0	40.26	FALSE	FALSE	FALSE	293	0.014
EPHA10p.Arg984Gln	EPHA10	0.014371	0.0103972	0	0.0359276	0.269913	0.232558							Gln	Arg	FALSE		2	0	0	0	0	0	0	0	0	0	0	2	0	0	0	0	0	0	0	0	0	0	0	0	0	0	0	0	0	0	0	0	0	0	0	0	0	0	0	0	0	0	0	0	0	0	0	0	0	0	0	0	0	0	0	0	0	0	0	0	0	0	0	0	0	0	40.64	FALSE	FALSE	FALSE	293	0.014
EPHA10p.Glu132Lys	EPHA10	0.014371	0.0103972	0	0.0359276	0.269913	0.232558							Lys	Glu	TRUE		2	0	0	0	0	0	0	0	0	0	0	2	0	0	0	0	0	0	0	0	0	0	0	0	0	0	0	0	0	0	0	0	0	0	0	0	0	0	0	0	0	0	0	0	0	0	0	0	0	0	0	0	0	0	0	0	0	0	0	0	0	0	0	0	0	0	41.52	FALSE	FALSE	FALSE	293	0.014
EPHA10p.Gly164Ser	EPHA10	0.014371	0.0103972	0	0.0359276	0.269913	0.232558							Ser	Gly	TRUE		2	0	0	0	0	0	0	0	0	0	0	2	0	0	0	0	0	0	0	0	0	0	0	0	0	0	0	0	0	0	0	0	0	0	0	0	0	0	0	0	0	0	0	0	0	0	0	0	0	0	0	0	0	0	0	0	0	0	0	0	0	0	0	0	0	0	40.36	FALSE	FALSE	FALSE	293	0.014
EPHA10p.Gly600Val	EPHA10	0.014371	0.0103972	0	0.0359276	0.269913	0.232558							Val	Gly	FALSE		2	0	0	0	0	0	0	0	0	0	0	2	0	0	0	0	0	0	0	0	0	0	0	0	0	0	0	0	0	0	0	0	0	0	0	0	0	0	0	0	0	0	0	0	0	0	0	0	0	0	0	0	0	0	0	0	0	0	0	0	0	0	0	0	0	0	40.22	FALSE	FALSE	FALSE	293	0.014
EPHA10p.Trp58Ter	EPHA10	0.014371	0.0103972	0	0.0359276	0.269913	0.232558							Ter	Trp	FALSE		2	0	0	0	0	0	0	0	0	0	0	2	0	0	0	0	0	0	0	0	0	0	0	0	0	0	0	0	0	0	0	0	0	0	0	0	0	0	0	0	0	0	0	0	0	0	0	0	0	0	0	0	0	0	0	0	0	0	0	0	0	0	0	0	0	0	41.03	FALSE	FALSE	FALSE	293	0.014
EPHA1p.Glu270Lys	EPHA1	0.014371	0.0103972	0	0.0359276	0.269913	0.232558							Lys	Glu	TRUE		2	0	0	0	0	0	0	0	0	0	0	2	0	0	0	0	0	0	0	0	0	0	0	0	0	0	0	0	0	0	0	0	0	0	0	0	0	0	0	0	0	0	0	0	0	0	0	0	0	0	0	0	0	0	0	0	0	0	0	0	0	0	0	0	0	0	40.16	FALSE	FALSE	FALSE	293	0.014
EPHA1p.Glu782Lys	EPHA1	0.014371	0.0103972	0	0.0359276	0.269913	0.232558							Lys	Glu	TRUE		2	0	0	0	0	0	0	0	0	0	0	2	0	0	0	0	0	0	0	0	0	0	0	0	0	0	0	0	0	0	0	0	0	0	0	0	0	0	0	0	0	0	0	0	0	0	0	0	0	0	0	0	0	0	0	0	0	0	0	0	0	0	0	0	0	0	40.18	FALSE	FALSE	FALSE	293	0.014
EPHA1p.Gly112Glu	EPHA1	0.014371	0.0103972	0	0.0359276	0.269913	0.232558							Glu	Gly	FALSE		2	0	0	0	0	0	0	0	0	0	0	2	0	0	0	0	0	0	0	0	0	0	0	0	0	0	0	0	0	0	0	0	0	0	0	0	0	0	0	0	0	0	0	0	0	0	0	0	0	0	0	0	0	0	0	0	0	0	0	0	0	0	0	0	0	0	41.34	FALSE	FALSE	FALSE	293	0.014
EPHA2p.Glu607Lys	EPHA2	0.014371	0.0103972	0	0.0359276	0.269913	0.232558							Lys	Glu	TRUE		2	0	0	0	0	0	0	0	0	0	0	2	0	0	0	0	0	0	0	0	0	0	0	0	0	0	0	0	0	0	0	0	0	0	0	0	0	0	0	0	0	0	0	0	0	0	0	0	0	0	0	0	0	0	0	0	0	0	0	0	0	0	0	0	0	0	40.74	FALSE	FALSE	FALSE	293	0.014
EPHA3p.Arg104Gln	EPHA3	0.014371	0.0103972	0	0.0359276	0.269913	0.232558							Gln	Arg	FALSE	2	2	0	0	0	0	0	0	0	0	0	0	2	0	0	0	0	0	0	0	0	0	0	0	0	0	0	0	0	0	0	0	0	0	0	0	0	0	0	0	0	0	0	0	0	0	0	0	0	0	0	0	0	0	0	0	0	0	0	0	0	0	0	0	0	0	0	41.05	FALSE	FALSE	FALSE	293	0.014
EPHA3p.Arg136Gln	EPHA3	0.014371	0.0103972	0	0.0359276	0.269913	0.232558							Gln	Arg	FALSE	2	2	0	0	0	0	0	0	0	0	0	0	2	0	0	0	0	0	0	0	0	0	0	0	0	0	0	0	0	0	0	0	0	0	0	0	0	0	0	0	0	0	0	0	0	0	0	0	0	0	0	0	0	0	0	0	0	0	0	0	0	0	0	0	0	0	0	41.18	FALSE	FALSE	FALSE	293	0.014
EPHA3p.Asn121Ser	EPHA3	0.014371	0.0103972	0	0.0359276	0.269913	0.232558							Ser	Asn	TRUE	2	2	0	0	0	0	0	0	0	0	0	0	2	0	0	0	0	0	0	0	0	0	0	0	0	0	0	0	0	0	0	0	0	0	0	0	0	0	0	0	0	0	0	0	0	0	0	0	0	0	0	0	0	0	0	0	0	0	0	0	0	0	0	0	0	0	0	40.37	FALSE	FALSE	FALSE	293	0.014
EPHA3p.Asp746Asn	EPHA3	0.014371	0.0103972	0	0.0359276	0.269913	0.232558							Asn	Asp	FALSE	2	2	0	0	0	0	0	0	0	0	0	0	2	0	0	0	0	0	0	0	0	0	0	0	0	0	0	0	0	0	0	0	0	0	0	0	0	0	0	0	0	0	0	0	0	0	0	0	0	0	0	0	0	0	0	0	0	0	0	0	0	0	0	0	0	0	0	40.58	FALSE	FALSE	FALSE	293	0.014
EPHA3p.Glu298Lys	EPHA3	0.014371	0.0103972	0	0.0359276	0.269913	0.232558							Lys	Glu	TRUE	2	2	0	0	0	0	0	0	0	0	0	0	2	0	0	0	0	0	0	0	0	0	0	0	0	0	0	0	0	0	0	0	0	0	0	0	0	0	0	0	0	0	0	0	0	0	0	0	0	0	0	0	0	0	0	0	0	0	0	0	0	0	0	0	0	0	0	39.96	FALSE	FALSE	FALSE	293	0.014
EPHA3p.Glu930Lys	EPHA3	0.014371	0.0103972	0	0.0359276	0.269913	0.232558							Lys	Glu	TRUE	2	2	0	0	0	0	0	0	0	0	0	0	2	0	0	0	0	0	0	0	0	0	0	0	0	0	0	0	0	0	0	0	0	0	0	0	0	0	0	0	0	0	0	0	0	0	0	0	0	0	0	0	0	0	0	0	0	0	0	0	0	0	0	0	0	0	0	41.38	FALSE	FALSE	FALSE	293	0.014
EPHA4p.Asp827Asn	EPHA4	0.014371	0.0103972	0	0.0359276	0.269913	0.232558							Asn	Asp	FALSE		2	0	0	0	0	0	0	0	0	0	0	2	0	0	0	0	0	0	0	0	0	0	0	0	0	0	0	0	0	0	0	0	0	0	0	0	0	0	0	0	0	0	0	0	0	0	0	0	0	0	0	0	0	0	0	0	0	0	0	0	0	0	0	0	0	0	40.76	FALSE	FALSE	FALSE	293	0.014
EPHA4p.Glu62Lys	EPHA4	0.014371	0.0103972	0	0.0359276	0.269913	0.232558							Lys	Glu	TRUE		2	0	0	0	0	0	0	0	0	0	0	2	0	0	0	0	0	0	0	0	0	0	0	0	0	0	0	0	0	0	0	0	0	0	0	0	0	0	0	0	0	0	0	0	0	0	0	0	0	0	0	0	0	0	0	0	0	0	0	0	0	0	0	0	0	0	40.13	FALSE	FALSE	FALSE	293	0.014
EPHA4p.Pro215Ser	EPHA4	0.014371	0.0103972	0	0.0359276	0.269913	0.232558							Ser	Pro	TRUE		2	0	0	0	0	0	0	0	0	0	0	2	0	0	0	0	0	0	0	0	0	0	0	0	0	0	0	0	0	0	0	0	0	0	0	0	0	0	0	0	0	0	0	0	0	0	0	0	0	0	0	0	0	0	0	0	0	0	0	0	0	0	0	0	0	0	39.79	FALSE	FALSE	FALSE	293	0.014
EPHA4p.Pro845Ser	EPHA4	0.014371	0.0103972	0	0.0359276	0.269913	0.232558							Ser	Pro	TRUE		2	0	0	0	0	0	0	0	0	0	0	2	0	0	0	0	0	0	0	0	0	0	0	0	0	0	0	0	0	0	0	0	0	0	0	0	0	0	0	0	0	0	0	0	0	0	0	0	0	0	0	0	0	0	0	0	0	0	0	0	0	0	0	0	0	0	39.91	FALSE	FALSE	FALSE	293	0.014
EPHA6p.Ala895Thr	EPHA6	0.014371	0.0103972	0	0.0359276	0.269913	0.232558							Thr	Ala	TRUE		2	0	0	0	0	0	0	0	0	0	0	2	0	0	0	0	0	0	0	0	0	0	0	0	0	0	0	0	0	0	0	0	0	0	0	0	0	0	0	0	0	0	0	0	0	0	0	0	0	0	0	0	0	0	0	0	0	0	0	0	0	0	0	0	0	0	39.83	FALSE	FALSE	FALSE	293	0.014
EPHA6p.Asp910Asn	EPHA6	0.014371	0.0103972	0	0.0359276	0.269913	0.232558							Asn	Asp	FALSE		2	0	0	0	0	0	0	0	0	0	0	2	0	0	0	0	0	0	0	0	0	0	0	0	0	0	0	0	0	0	0	0	0	0	0	0	0	0	0	0	0	0	0	0	0	0	0	0	0	0	0	0	0	0	0	0	0	0	0	0	0	0	0	0	0	0	39.82	FALSE	FALSE	FALSE	293	0.014
EPHA6p.Gln534Ter	EPHA6	0.014371	0.0103972	0	0.0359276	0.269913	0.232558							Ter	Gln	FALSE		2	0	0	0	0	0	0	0	0	0	0	2	0	0	0	0	0	0	0	0	0	0	0	0	0	0	0	0	0	0	0	0	0	0	0	0	0	0	0	0	0	0	0	0	0	0	0	0	0	0	0	0	0	0	0	0	0	0	0	0	0	0	0	0	0	0	41.4	FALSE	FALSE	FALSE	293	0.014
EPHA6p.Glu174Lys	EPHA6	0.014371	0.0103972	0	0.0359276	0.269913	0.232558							Lys	Glu	TRUE		2	0	0	0	0	0	0	0	0	0	0	2	0	0	0	0	0	0	0	0	0	0	0	0	0	0	0	0	0	0	0	0	0	0	0	0	0	0	0	0	0	0	0	0	0	0	0	0	0	0	0	0	0	0	0	0	0	0	0	0	0	0	0	0	0	0	39.32	FALSE	FALSE	FALSE	293	0.014
EPHA6p.Glu217Lys	EPHA6	0.014371	0.0103972	0	0.0359276	0.269913	0.232558							Lys	Glu	TRUE		2	0	0	0	0	0	0	0	0	0	0	2	0	0	0	0	0	0	0	0	0	0	0	0	0	0	0	0	0	0	0	0	0	0	0	0	0	0	0	0	0	0	0	0	0	0	0	0	0	0	0	0	0	0	0	0	0	0	0	0	0	0	0	0	0	0	41.61	FALSE	FALSE	FALSE	293	0.014
EPHA6p.Glu627Lys	EPHA6	0.014371	0.0103972	0	0.0359276	0.269913	0.232558							Lys	Glu	TRUE		2	0	0	0	0	0	0	0	0	0	0	2	0	0	0	0	0	0	0	0	0	0	0	0	0	0	0	0	0	0	0	0	0	0	0	0	0	0	0	0	0	0	0	0	0	0	0	0	0	0	0	0	0	0	0	0	0	0	0	0	0	0	0	0	0	0	40.66	FALSE	FALSE	FALSE	293	0.014
EPHA6p.Gly213Glu	EPHA6	0.014371	0.0103972	0	0.0359276	0.269913	0.232558							Glu	Gly	FALSE		2	0	0	0	0	0	0	0	0	0	0	2	0	0	0	0	0	0	0	0	0	0	0	0	0	0	0	0	0	0	0	0	0	0	0	0	0	0	0	0	0	0	0	0	0	0	0	0	0	0	0	0	0	0	0	0	0	0	0	0	0	0	0	0	0	0	40.56	FALSE	FALSE	FALSE	293	0.014
EPHA6p.Gly362Glu	EPHA6	0.014371	0.0103972	0	0.0359276	0.269913	0.232558							Glu	Gly	FALSE		2	0	0	0	0	0	0	0	0	0	0	2	0	0	0	0	0	0	0	0	0	0	0	0	0	0	0	0	0	0	0	0	0	0	0	0	0	0	0	0	0	0	0	0	0	0	0	0	0	0	0	0	0	0	0	0	0	0	0	0	0	0	0	0	0	0	40.27	FALSE	FALSE	FALSE	293	0.014
EPHA6p.His608Tyr	EPHA6	0.014371	0.0103972	0	0.0359276	0.269913	0.232558							Tyr	His	TRUE		2	0	0	0	0	0	0	0	0	0	0	2	0	0	0	0	0	0	0	0	0	0	0	0	0	0	0	0	0	0	0	0	0	0	0	0	0	0	0	0	0	0	0	0	0	0	0	0	0	0	0	0	0	0	0	0	0	0	0	0	0	0	0	0	0	0	40.33	FALSE	FALSE	FALSE	293	0.014
EPHA6p.Met198Ile	EPHA6	0.014371	0.0103972	0	0.0359276	0.269913	0.232558							Ile	Met	FALSE		2	0	0	0	0	0	0	0	0	0	0	2	0	0	0	0	0	0	0	0	0	0	0	0	0	0	0	0	0	0	0	0	0	0	0	0	0	0	0	0	0	0	0	0	0	0	0	0	0	0	0	0	0	0	0	0	0	0	0	0	0	0	0	0	0	0	40.64	FALSE	FALSE	FALSE	293	0.014
EPHA6p.Pro353Ser	EPHA6	0.014371	0.0103972	0	0.0359276	0.269913	0.232558							Ser	Pro	TRUE		2	0	0	0	0	0	0	0	0	0	0	2	0	0	0	0	0	0	0	0	0	0	0	0	0	0	0	0	0	0	0	0	0	0	0	0	0	0	0	0	0	0	0	0	0	0	0	0	0	0	0	0	0	0	0	0	0	0	0	0	0	0	0	0	0	0	40.83	FALSE	FALSE	FALSE	293	0.014
EPHA6p.Pro392Ser	EPHA6	0.014371	0.0103972	0	0.0359276	0.269913	0.232558							Ser	Pro	TRUE		2	0	0	0	0	0	0	0	0	0	0	2	0	0	0	0	0	0	0	0	0	0	0	0	0	0	0	0	0	0	0	0	0	0	0	0	0	0	0	0	0	0	0	0	0	0	0	0	0	0	0	0	0	0	0	0	0	0	0	0	0	0	0	0	0	0	41.16	FALSE	FALSE	FALSE	293	0.014
EPHA7p.Glu350Lys	EPHA7	0.014371	0.0103972	0	0.0359276	0.269913	0.232558							Lys	Glu	TRUE	2	2	0	0	0	0	0	0	0	0	0	0	2	0	0	0	0	0	0	0	0	0	0	0	0	0	0	0	0	0	0	0	0	0	0	0	0	0	0	0	0	0	0	0	0	0	0	0	0	0	0	0	0	0	0	0	0	0	0	0	0	0	0	0	0	0	0	41.83	FALSE	FALSE	FALSE	293	0.014
EPHA7p.Gly261Glu	EPHA7	0.014371	0.0103972	0	0.0359276	0.269913	0.232558							Glu	Gly	FALSE	2	2	0	0	0	0	0	0	0	0	0	0	2	0	0	0	0	0	0	0	0	0	0	0	0	0	0	0	0	0	0	0	0	0	0	0	0	0	0	0	0	0	0	0	0	0	0	0	0	0	0	0	0	0	0	0	0	0	0	0	0	0	0	0	0	0	0	40.75	FALSE	FALSE	FALSE	293	0.014
EPHA7p.Gly852Cys	EPHA7	0.014371	0.0103972	0	0.0359276	0.269913	0.232558							Cys	Gly	TRUE	2	2	0	0	0	0	0	0	0	0	0	0	2	0	0	0	0	0	0	0	0	0	0	0	0	0	0	0	0	0	0	0	0	0	0	0	0	0	0	0	0	0	0	0	0	0	0	0	0	0	0	0	0	0	0	0	0	0	0	0	0	0	0	0	0	0	0	40.43	FALSE	FALSE	FALSE	293	0.014
EPHA7p.Trp256Ter	EPHA7	0.014371	0.0103972	0	0.0359276	0.269913	0.232558							Ter	Trp	FALSE	2	2	0	0	0	0	0	0	0	0	0	0	2	0	0	0	0	0	0	0	0	0	0	0	0	0	0	0	0	0	0	0	0	0	0	0	0	0	0	0	0	0	0	0	0	0	0	0	0	0	0	0	0	0	0	0	0	0	0	0	0	0	0	0	0	0	0	39.94	FALSE	FALSE	FALSE	293	0.014
EPHA7p.Trp931Ter	EPHA7	0.014371	0.0103972	0	0.0359276	0.269913	0.232558							Ter	Trp	FALSE	2	2	0	0	0	0	0	0	0	0	0	0	2	0	0	0	0	0	0	0	0	0	0	0	0	0	0	0	0	0	0	0	0	0	0	0	0	0	0	0	0	0	0	0	0	0	0	0	0	0	0	0	0	0	0	0	0	0	0	0	0	0	0	0	0	0	0	40.46	FALSE	FALSE	FALSE	293	0.014
EPHA8p.Arg91Gln	EPHA8	0.014371	0.0103972	0	0.0359276	0.269913	0.232558							Gln	Arg	FALSE		2	0	0	0	0	0	0	0	0	0	0	2	0	0	0	0	0	0	0	0	0	0	0	0	0	0	0	0	0	0	0	0	0	0	0	0	0	0	0	0	0	0	0	0	0	0	0	0	0	0	0	0	0	0	0	0	0	0	0	0	0	0	0	0	0	0	40.66	FALSE	FALSE	FALSE	293	0.014
EPHA8p.Glu62Lys	EPHA8	0.014371	0.0103972	0	0.0359276	0.269913	0.232558							Lys	Glu	TRUE		2	0	0	0	0	0	0	0	0	0	0	2	0	0	0	0	0	0	0	0	0	0	0	0	0	0	0	0	0	0	0	0	0	0	0	0	0	0	0	0	0	0	0	0	0	0	0	0	0	0	0	0	0	0	0	0	0	0	0	0	0	0	0	0	0	0	39.73	FALSE	FALSE	FALSE	293	0.014
EPHB1p.Gly590Glu	EPHB1	0.014371	0.0103972	0	0.0359276	0.269913	0.232558							Glu	Gly	FALSE		2	0	0	0	0	0	0	0	0	0	0	2	0	0	0	0	0	0	0	0	0	0	0	0	0	0	0	0	0	0	0	0	0	0	0	0	0	0	0	0	0	0	0	0	0	0	0	0	0	0	0	0	0	0	0	0	0	0	0	0	0	0	0	0	0	0	39.7	FALSE	FALSE	FALSE	293	0.014
EPHB1p.Met738Ile	EPHB1	0.014371	0.0103972	0	0.0359276	0.269913	0.232558							Ile	Met	FALSE		2	0	0	0	0	0	0	0	0	0	0	2	0	0	0	0	0	0	0	0	0	0	0	0	0	0	0	0	0	0	0	0	0	0	0	0	0	0	0	0	0	0	0	0	0	0	0	0	0	0	0	0	0	0	0	0	0	0	0	0	0	0	0	0	0	0	40.37	FALSE	FALSE	FALSE	293	0.014
EPHB2p.Arg57Ser	EPHB2	0.014371	0.0103972	0	0.0359276	0.269913	0.232558							Ser	Arg	TRUE		2	0	0	0	0	0	0	0	0	0	0	2	0	0	0	0	0	0	0	0	0	0	0	0	0	0	0	0	0	0	0	0	0	0	0	0	0	0	0	0	0	0	0	0	0	0	0	0	0	0	0	0	0	0	0	0	0	0	0	0	0	0	0	0	0	0	40.72	FALSE	FALSE	FALSE	293	0.014
EPHB2p.Glu840Ter	EPHB2	0.014371	0.0103972	0	0.0359276	0.269913	0.232558							Ter	Glu	FALSE		2	0	0	0	0	0	0	0	0	0	0	2	0	0	0	0	0	0	0	0	0	0	0	0	0	0	0	0	0	0	0	0	0	0	0	0	0	0	0	0	0	0	0	0	0	0	0	0	0	0	0	0	0	0	0	0	0	0	0	0	0	0	0	0	0	0	40.19	FALSE	FALSE	FALSE	293	0.014
EPHB2p.Gly823Trp	EPHB2	0.014371	0.0103972	0	0.0359276	0.269913	0.232558							Trp	Gly	FALSE		2	0	0	0	0	0	0	0	0	0	0	2	0	0	0	0	0	0	0	0	0	0	0	0	0	0	0	0	0	0	0	0	0	0	0	0	0	0	0	0	0	0	0	0	0	0	0	0	0	0	0	0	0	0	0	0	0	0	0	0	0	0	0	0	0	0	40.82	FALSE	FALSE	FALSE	293	0.014
EPHB2p.Met157Ile	EPHB2	0.014371	0.0103972	0	0.0359276	0.269913	0.232558							Ile	Met	FALSE		2	0	0	0	0	0	0	0	0	0	0	2	0	0	0	0	0	0	0	0	0	0	0	0	0	0	0	0	0	0	0	0	0	0	0	0	0	0	0	0	0	0	0	0	0	0	0	0	0	0	0	0	0	0	0	0	0	0	0	0	0	0	0	0	0	0	40.66	FALSE	FALSE	FALSE	293	0.014
EPHB2p.Met702Ile	EPHB2	0.014371	0.0103972	0	0.0359276	0.269913	0.232558							Ile	Met	FALSE		2	0	0	0	0	0	0	0	0	0	0	2	0	0	0	0	0	0	0	0	0	0	0	0	0	0	0	0	0	0	0	0	0	0	0	0	0	0	0	0	0	0	0	0	0	0	0	0	0	0	0	0	0	0	0	0	0	0	0	0	0	0	0	0	0	0	40.56	FALSE	FALSE	FALSE	293	0.014
EPHB3p.Arg76Ser	EPHB3	0.014371	0.0103972	0	0.0359276	0.269913	0.232558							Ser	Arg	TRUE		2	0	0	0	0	0	0	0	0	0	0	2	0	0	0	0	0	0	0	0	0	0	0	0	0	0	0	0	0	0	0	0	0	0	0	0	0	0	0	0	0	0	0	0	0	0	0	0	0	0	0	0	0	0	0	0	0	0	0	0	0	0	0	0	0	0	40.52	FALSE	FALSE	FALSE	293	0.014
EPHB3p.Arg813Trp	EPHB3	0.014371	0.0103972	0	0.0359276	0.269913	0.232558							Trp	Arg	FALSE		2	0	0	0	0	0	0	0	0	0	0	2	0	0	0	0	0	0	0	0	0	0	0	0	0	0	0	0	0	0	0	0	0	0	0	0	0	0	0	0	0	0	0	0	0	0	0	0	0	0	0	0	0	0	0	0	0	0	0	0	0	0	0	0	0	0	41.06	FALSE	FALSE	FALSE	293	0.014
EPHB4p.Pro315Leu	EPHB4	0.014371	0.0103972	0	0.0359276	0.269913	0.232558							Leu	Pro	FALSE		2	0	0	0	0	0	0	0	0	0	0	2	0	0	0	0	0	0	0	0	0	0	0	0	0	0	0	0	0	0	0	0	0	0	0	0	0	0	0	0	0	0	0	0	0	0	0	0	0	0	0	0	0	0	0	0	0	0	0	0	0	0	0	0	0	0	40.39	FALSE	FALSE	FALSE	293	0.014
EPHB4p.Pro315Ser	EPHB4	0.014371	0.0103972	0	0.0359276	0.269913	0.232558							Ser	Pro	TRUE		2	0	0	0	0	0	0	0	0	0	0	2	0	0	0	0	0	0	0	0	0	0	0	0	0	0	0	0	0	0	0	0	0	0	0	0	0	0	0	0	0	0	0	0	0	0	0	0	0	0	0	0	0	0	0	0	0	0	0	0	0	0	0	0	0	0	40.8	FALSE	FALSE	FALSE	293	0.014
EPHB6p.Arg309Gln	EPHB6	0.014371	0.0103972	0	0.0359276	0.269913	0.232558							Gln	Arg	FALSE		2	0	0	0	0	0	0	0	0	0	0	2	0	0	0	0	0	0	0	0	0	0	0	0	0	0	0	0	0	0	0	0	0	0	0	0	0	0	0	0	0	0	0	0	0	0	0	0	0	0	0	0	0	0	0	0	0	0	0	0	0	0	0	0	0	0	41.42	FALSE	FALSE	FALSE	293	0.014
EPN1p.Pro299Leu	EPN1	0.014371	0.0103972	0	0.0359276	0.269913	0.232558							Leu	Pro	FALSE		2	0	0	0	0	0	0	0	0	0	0	2	0	0	0	0	0	0	0	0	0	0	0	0	0	0	0	0	0	0	0	0	0	0	0	0	0	0	0	0	0	0	0	0	0	0	0	0	0	0	0	0	0	0	0	0	0	0	0	0	0	0	0	0	0	0	41.02	FALSE	FALSE	FALSE	293	0.014
EPN2p.Ser381Leu	EPN2	0.014371	0.0103972	0	0.0359276	0.269913	0.232558							Leu	Ser	FALSE		2	0	0	0	0	0	0	0	0	0	0	2	0	0	0	0	0	0	0	0	0	0	0	0	0	0	0	0	0	0	0	0	0	0	0	0	0	0	0	0	0	0	0	0	0	0	0	0	0	0	0	0	0	0	0	0	0	0	0	0	0	0	0	0	0	0	40.19	FALSE	FALSE	FALSE	293	0.014
EPN3p.Asp118Asn	EPN3	0.014371	0.0103972	0	0.0359276	0.269913	0.232558							Asn	Asp	FALSE		2	0	0	0	0	0	0	0	0	0	0	2	0	0	0	0	0	0	0	0	0	0	0	0	0	0	0	0	0	0	0	0	0	0	0	0	0	0	0	0	0	0	0	0	0	0	0	0	0	0	0	0	0	0	0	0	0	0	0	0	0	0	0	0	0	0	40.77	FALSE	FALSE	FALSE	293	0.014
EPN3p.Glu211Lys	EPN3	0.014371	0.0103972	0	0.0359276	0.269913	0.232558							Lys	Glu	TRUE		2	0	0	0	0	0	0	0	0	0	0	2	0	0	0	0	0	0	0	0	0	0	0	0	0	0	0	0	0	0	0	0	0	0	0	0	0	0	0	0	0	0	0	0	0	0	0	0	0	0	0	0	0	0	0	0	0	0	0	0	0	0	0	0	0	0	40.8	FALSE	FALSE	FALSE	293	0.014
EPOp.Gly185Arg	EPO	0.014371	0.0103972	0	0.0359276	0.269913	0.232558							Arg	Gly	TRUE		2	0	0	0	0	0	0	0	0	0	0	2	0	0	0	0	0	0	0	0	0	0	0	0	0	0	0	0	0	0	0	0	0	0	0	0	0	0	0	0	0	0	0	0	0	0	0	0	0	0	0	0	0	0	0	0	0	0	0	0	0	0	0	0	0	0	41.33	FALSE	FALSE	FALSE	293	0.014
EPPIN-WFDC6p.Lys67Ter	EPPIN-WFDC6	0.014371	0.0103972	0	0.0359276	0.269913	0.232558							Ter	Lys	FALSE		2	0	0	0	0	0	0	0	0	0	0	2	0	0	0	0	0	0	0	0	0	0	0	0	0	0	0	0	0	0	0	0	0	0	0	0	0	0	0	0	0	0	0	0	0	0	0	0	0	0	0	0	0	0	0	0	0	0	0	0	0	0	0	0	0	0	40.82	FALSE	FALSE	FALSE	293	0.014
EPPINp.Glu78Lys	EPPIN	0.014371	0.0103972	0	0.0359276	0.269913	0.232558							Lys	Glu	TRUE		2	0	0	0	0	0	0	0	0	0	0	2	0	0	0	0	0	0	0	0	0	0	0	0	0	0	0	0	0	0	0	0	0	0	0	0	0	0	0	0	0	0	0	0	0	0	0	0	0	0	0	0	0	0	0	0	0	0	0	0	0	0	0	0	0	0	40.2	FALSE	FALSE	FALSE	293	0.014
EPPK1p.Ala2324Val	EPPK1	0.014371	0.0103972	0	0.0359276	0.269913	0.232558							Val	Ala	FALSE		2	0	0	0	0	0	0	0	0	0	0	2	0	0	0	0	0	0	0	0	0	0	0	0	0	0	0	0	0	0	0	0	0	0	0	0	0	0	0	0	0	0	0	0	0	0	0	0	0	0	0	0	0	0	0	0	0	0	0	0	0	0	0	0	0	0	40.68	FALSE	FALSE	FALSE	293	0.014
EPPK1p.Arg1811Leu	EPPK1	0.014371	0.0103972	0	0.0359276	0.269913	0.232558							Leu	Arg	FALSE		2	0	0	0	0	0	0	0	0	0	0	2	0	0	0	0	0	0	0	0	0	0	0	0	0	0	0	0	0	0	0	0	0	0	0	0	0	0	0	0	0	0	0	0	0	0	0	0	0	0	0	0	0	0	0	0	0	0	0	0	0	0	0	0	0	0	41	FALSE	FALSE	FALSE	293	0.014
EPPK1p.Gly1569Arg	EPPK1	0.014371	0.0103972	0	0.0359276	0.269913	0.232558							Arg	Gly	TRUE		2	0	0	0	0	0	0	0	0	0	0	2	0	0	0	0	0	0	0	0	0	0	0	0	0	0	0	0	0	0	0	0	0	0	0	0	0	0	0	0	0	0	0	0	0	0	0	0	0	0	0	0	0	0	0	0	0	0	0	0	0	0	0	0	0	0	40.06	FALSE	FALSE	FALSE	293	0.014
EPPK1p.Gly1763Glu	EPPK1	0.014371	0.0103972	0	0.0359276	0.269913	0.232558							Glu	Gly	FALSE		2	0	0	0	0	0	0	0	0	0	0	2	0	0	0	0	0	0	0	0	0	0	0	0	0	0	0	0	0	0	0	0	0	0	0	0	0	0	0	0	0	0	0	0	0	0	0	0	0	0	0	0	0	0	0	0	0	0	0	0	0	0	0	0	0	0	40.52	FALSE	FALSE	FALSE	293	0.014
EPPK1p.Gly909Trp	EPPK1	0.014371	0.0103972	0	0.0359276	0.269913	0.232558							Trp	Gly	FALSE		2	0	0	0	0	0	0	0	0	0	0	2	0	0	0	0	0	0	0	0	0	0	0	0	0	0	0	0	0	0	0	0	0	0	0	0	0	0	0	0	0	0	0	0	0	0	0	0	0	0	0	0	0	0	0	0	0	0	0	0	0	0	0	0	0	0	41.18	FALSE	FALSE	FALSE	293	0.014
EPRSp.Pro1308Ser	EPRS	0.014371	0.0103972	0	0.0359276	0.269913	0.232558							Ser	Pro	TRUE		2	0	0	0	0	0	0	0	0	0	0	2	0	0	0	0	0	0	0	0	0	0	0	0	0	0	0	0	0	0	0	0	0	0	0	0	0	0	0	0	0	0	0	0	0	0	0	0	0	0	0	0	0	0	0	0	0	0	0	0	0	0	0	0	0	0	41.12	FALSE	FALSE	FALSE	293	0.014
EPRSp.Pro241Ser	EPRS	0.014371	0.0103972	0	0.0359276	0.269913	0.232558							Ser	Pro	TRUE		2	0	0	0	0	0	0	0	0	0	0	2	0	0	0	0	0	0	0	0	0	0	0	0	0	0	0	0	0	0	0	0	0	0	0	0	0	0	0	0	0	0	0	0	0	0	0	0	0	0	0	0	0	0	0	0	0	0	0	0	0	0	0	0	0	0	40.77	FALSE	FALSE	FALSE	293	0.014
EPS15L1p.Pro723Leu	EPS15L1	0.014371	0.0103972	0	0.0359276	0.269913	0.232558							Leu	Pro	FALSE		2	0	0	0	0	0	0	0	0	0	0	2	0	0	0	0	0	0	0	0	0	0	0	0	0	0	0	0	0	0	0	0	0	0	0	0	0	0	0	0	0	0	0	0	0	0	0	0	0	0	0	0	0	0	0	0	0	0	0	0	0	0	0	0	0	0	40.34	FALSE	FALSE	FALSE	293	0.014
EPS15p.Pro696His	EPS15	0.014371	0.0103972	0	0.0359276	0.269913	0.232558							His	Pro	TRUE	1	2	0	0	0	0	0	0	0	0	0	0	2	0	0	0	0	0	0	0	0	0	0	0	0	0	0	0	0	0	0	0	0	0	0	0	0	0	0	0	0	0	0	0	0	0	0	0	0	0	0	0	0	0	0	0	0	0	0	0	0	0	0	0	0	0	0	41.16	FALSE	FALSE	FALSE	293	0.014
EPS8L1p.Lys669Arg	EPS8L1	0.014371	0.0103972	0	0.0359276	0.269913	0.232558							Arg	Lys	TRUE		2	0	0	0	0	0	0	0	0	0	0	2	0	0	0	0	0	0	0	0	0	0	0	0	0	0	0	0	0	0	0	0	0	0	0	0	0	0	0	0	0	0	0	0	0	0	0	0	0	0	0	0	0	0	0	0	0	0	0	0	0	0	0	0	0	0	40.68	FALSE	FALSE	FALSE	293	0.014
EPS8L2p.Pro386Thr	EPS8L2	0.014371	0.0103972	0	0.0359276	0.269913	0.232558							Thr	Pro	TRUE		2	0	0	0	0	0	0	0	0	0	0	2	0	0	0	0	0	0	0	0	0	0	0	0	0	0	0	0	0	0	0	0	0	0	0	0	0	0	0	0	0	0	0	0	0	0	0	0	0	0	0	0	0	0	0	0	0	0	0	0	0	0	0	0	0	0	40.48	FALSE	FALSE	FALSE	293	0.014
EPS8L3p.Glu133Lys	EPS8L3	0.014371	0.0103972	0	0.0359276	0.269913	0.232558							Lys	Glu	TRUE		2	0	0	0	0	0	0	0	0	0	0	2	0	0	0	0	0	0	0	0	0	0	0	0	0	0	0	0	0	0	0	0	0	0	0	0	0	0	0	0	0	0	0	0	0	0	0	0	0	0	0	0	0	0	0	0	0	0	0	0	0	0	0	0	0	0	40.71	FALSE	FALSE	FALSE	293	0.014
EPXp.Pro197His	EPX	0.014371	0.0103972	0	0.0359276	0.269913	0.232558							His	Pro	TRUE		2	0	0	0	0	0	0	0	0	0	0	2	0	0	0	0	0	0	0	0	0	0	0	0	0	0	0	0	0	0	0	0	0	0	0	0	0	0	0	0	0	0	0	0	0	0	0	0	0	0	0	0	0	0	0	0	0	0	0	0	0	0	0	0	0	0	40.11	FALSE	FALSE	FALSE	293	0.014
ERBB2IPp.Gln185Lys	ERBB2IP	0.014371	0.0103972	0	0.0359276	0.269913	0.232558							Lys	Gln	TRUE		2	0	0	0	0	0	0	0	0	0	0	2	0	0	0	0	0	0	0	0	0	0	0	0	0	0	0	0	0	0	0	0	0	0	0	0	0	0	0	0	0	0	0	0	0	0	0	0	0	0	0	0	0	0	0	0	0	0	0	0	0	0	0	0	0	0	40.3	FALSE	FALSE	FALSE	293	0.014
ERBB2p.Glu207Asp	ERBB2	0.014371	0.0103972	0	0.0359276	0.269913	0.232558							Asp	Glu	FALSE	1	2	0	0	0	0	0	0	0	0	0	0	2	0	0	0	0	0	0	0	0	0	0	0	0	0	0	0	0	0	0	0	0	0	0	0	0	0	0	0	0	0	0	0	0	0	0	0	0	0	0	0	0	0	0	0	0	0	0	0	0	0	0	0	0	0	0	40.6	TRUE	FALSE	FALSE	293	0.014
ERBB3p.Arg580Ter	ERBB3	0.014371	0.0103972	0	0.0359276	0.269913	0.232558							Ter	Arg	FALSE	1	2	0	0	0	0	0	0	0	0	0	0	2	0	0	0	0	0	0	0	0	0	0	0	0	0	0	0	0	0	0	0	0	0	0	0	0	0	0	0	0	0	0	0	0	0	0	0	0	0	0	0	0	0	0	0	0	0	0	0	0	0	0	0	0	0	0	40.93	TRUE	FALSE	FALSE	293	0.014
ERBB4p.Asp776Asn	ERBB4	0.014371	0.0103972	0	0.0359276	0.269913	0.232558							Asn	Asp	FALSE	1	2	0	0	0	0	0	0	0	0	0	0	2	0	0	0	0	0	0	0	0	0	0	0	0	0	0	0	0	0	0	0	0	0	0	0	0	0	0	0	0	0	0	0	0	0	0	0	0	0	0	0	0	0	0	0	0	0	0	0	0	0	0	0	0	0	0	40.19	TRUE	FALSE	FALSE	293	0.014
ERBB4p.Gln274Ter	ERBB4	0.014371	0.0103972	0	0.0359276	0.269913	0.232558							Ter	Gln	FALSE	1	2	0	0	0	0	0	0	0	0	0	0	2	0	0	0	0	0	0	0	0	0	0	0	0	0	0	0	0	0	0	0	0	0	0	0	0	0	0	0	0	0	0	0	0	0	0	0	0	0	0	0	0	0	0	0	0	0	0	0	0	0	0	0	0	0	0	41.18	TRUE	FALSE	FALSE	293	0.014
ERBB4p.Glu969Lys	ERBB4	0.014371	0.0103972	0	0.0359276	0.269913	0.232558							Lys	Glu	TRUE	1	2	0	0	0	0	0	0	0	0	0	0	2	0	0	0	0	0	0	0	0	0	0	0	0	0	0	0	0	0	0	0	0	0	0	0	0	0	0	0	0	0	0	0	0	0	0	0	0	0	0	0	0	0	0	0	0	0	0	0	0	0	0	0	0	0	0	40.57	TRUE	FALSE	FALSE	293	0.014
ERBB4p.Gly741Glu	ERBB4	0.014371	0.0103972	0	0.0359276	0.269913	0.232558							Glu	Gly	FALSE	1	2	0	0	0	0	0	0	0	0	0	0	2	0	0	0	0	0	0	0	0	0	0	0	0	0	0	0	0	0	0	0	0	0	0	0	0	0	0	0	0	0	0	0	0	0	0	0	0	0	0	0	0	0	0	0	0	0	0	0	0	0	0	0	0	0	0	41.6	TRUE	FALSE	FALSE	293	0.014
ERBB4p.Pro1282Ser	ERBB4	0.014371	0.0103972	0	0.0359276	0.269913	0.232558							Ser	Pro	TRUE	1	2	0	0	0	0	0	0	0	0	0	0	2	0	0	0	0	0	0	0	0	0	0	0	0	0	0	0	0	0	0	0	0	0	0	0	0	0	0	0	0	0	0	0	0	0	0	0	0	0	0	0	0	0	0	0	0	0	0	0	0	0	0	0	0	0	0	40.23	TRUE	FALSE	FALSE	293	0.014
ERBB4p.Pro759Leu	ERBB4	0.014371	0.0103972	0	0.0359276	0.269913	0.232558							Leu	Pro	FALSE	1	2	0	0	0	0	0	0	0	0	0	0	2	0	0	0	0	0	0	0	0	0	0	0	0	0	0	0	0	0	0	0	0	0	0	0	0	0	0	0	0	0	0	0	0	0	0	0	0	0	0	0	0	0	0	0	0	0	0	0	0	0	0	0	0	0	0	41.49	TRUE	FALSE	FALSE	293	0.014
ERBB4p.Ser975Leu	ERBB4	0.014371	0.0103972	0	0.0359276	0.269913	0.232558							Leu	Ser	FALSE	1	2	0	0	0	0	0	0	0	0	0	0	2	0	0	0	0	0	0	0	0	0	0	0	0	0	0	0	0	0	0	0	0	0	0	0	0	0	0	0	0	0	0	0	0	0	0	0	0	0	0	0	0	0	0	0	0	0	0	0	0	0	0	0	0	0	0	41.24	TRUE	FALSE	FALSE	293	0.014
ERC2p.Arg556Met	ERC2	0.014371	0.0103972	0	0.0359276	0.269913	0.232558							Met	Arg	FALSE		2	0	0	0	0	0	0	0	0	0	0	2	0	0	0	0	0	0	0	0	0	0	0	0	0	0	0	0	0	0	0	0	0	0	0	0	0	0	0	0	0	0	0	0	0	0	0	0	0	0	0	0	0	0	0	0	0	0	0	0	0	0	0	0	0	0	40.05	FALSE	FALSE	FALSE	293	0.014
ERC2p.Arg595Lys	ERC2	0.014371	0.0103972	0	0.0359276	0.269913	0.232558							Lys	Arg	TRUE		2	0	0	0	0	0	0	0	0	0	0	2	0	0	0	0	0	0	0	0	0	0	0	0	0	0	0	0	0	0	0	0	0	0	0	0	0	0	0	0	0	0	0	0	0	0	0	0	0	0	0	0	0	0	0	0	0	0	0	0	0	0	0	0	0	0	40.15	FALSE	FALSE	FALSE	293	0.014
ERC2p.Asp396Asn	ERC2	0.014371	0.0103972	0	0.0359276	0.269913	0.232558							Asn	Asp	FALSE		2	0	0	0	0	0	0	0	0	0	0	2	0	0	0	0	0	0	0	0	0	0	0	0	0	0	0	0	0	0	0	0	0	0	0	0	0	0	0	0	0	0	0	0	0	0	0	0	0	0	0	0	0	0	0	0	0	0	0	0	0	0	0	0	0	0	40.67	FALSE	FALSE	FALSE	293	0.014
ERC2p.Asp709Asn	ERC2	0.014371	0.0103972	0	0.0359276	0.269913	0.232558							Asn	Asp	FALSE		2	0	0	0	0	0	0	0	0	0	0	2	0	0	0	0	0	0	0	0	0	0	0	0	0	0	0	0	0	0	0	0	0	0	0	0	0	0	0	0	0	0	0	0	0	0	0	0	0	0	0	0	0	0	0	0	0	0	0	0	0	0	0	0	0	0	42.14	FALSE	FALSE	FALSE	293	0.014
ERC2p.Glu292Lys	ERC2	0.014371	0.0103972	0	0.0359276	0.269913	0.232558							Lys	Glu	TRUE		2	0	0	0	0	0	0	0	0	0	0	2	0	0	0	0	0	0	0	0	0	0	0	0	0	0	0	0	0	0	0	0	0	0	0	0	0	0	0	0	0	0	0	0	0	0	0	0	0	0	0	0	0	0	0	0	0	0	0	0	0	0	0	0	0	0	41.05	FALSE	FALSE	FALSE	293	0.014
ERC2p.Glu735Lys	ERC2	0.014371	0.0103972	0	0.0359276	0.269913	0.232558							Lys	Glu	TRUE		2	0	0	0	0	0	0	0	0	0	0	2	0	0	0	0	0	0	0	0	0	0	0	0	0	0	0	0	0	0	0	0	0	0	0	0	0	0	0	0	0	0	0	0	0	0	0	0	0	0	0	0	0	0	0	0	0	0	0	0	0	0	0	0	0	0	40.14	FALSE	FALSE	FALSE	293	0.014
ERC2p.Glu832Lys	ERC2	0.014371	0.0103972	0	0.0359276	0.269913	0.232558							Lys	Glu	TRUE		2	0	0	0	0	0	0	0	0	0	0	2	0	0	0	0	0	0	0	0	0	0	0	0	0	0	0	0	0	0	0	0	0	0	0	0	0	0	0	0	0	0	0	0	0	0	0	0	0	0	0	0	0	0	0	0	0	0	0	0	0	0	0	0	0	0	41.1	FALSE	FALSE	FALSE	293	0.014
ERC2p.Ser116Leu	ERC2	0.014371	0.0103972	0	0.0359276	0.269913	0.232558							Leu	Ser	FALSE		2	0	0	0	0	0	0	0	0	0	0	2	0	0	0	0	0	0	0	0	0	0	0	0	0	0	0	0	0	0	0	0	0	0	0	0	0	0	0	0	0	0	0	0	0	0	0	0	0	0	0	0	0	0	0	0	0	0	0	0	0	0	0	0	0	0	40.4	FALSE	FALSE	FALSE	293	0.014
ERCC4p.Pro696Ser	ERCC4	0.014371	0.0103972	0	0.0359276	0.269913	0.232558							Ser	Pro	TRUE	1	2	0	0	0	0	0	0	0	0	0	0	2	0	0	0	0	0	0	0	0	0	0	0	0	0	0	0	0	0	0	0	0	0	0	0	0	0	0	0	0	0	0	0	0	0	0	0	0	0	0	0	0	0	0	0	0	0	0	0	0	0	0	0	0	0	0	39.72	FALSE	FALSE	FALSE	293	0.014
ERCC6-PGBD3p.Pro275Ser	ERCC6-PGBD3	0.014371	0.0103972	0	0.0359276	0.269913	0.232558							Ser	Pro	TRUE		2	0	0	0	0	0	0	0	0	0	0	2	0	0	0	0	0	0	0	0	0	0	0	0	0	0	0	0	0	0	0	0	0	0	0	0	0	0	0	0	0	0	0	0	0	0	0	0	0	0	0	0	0	0	0	0	0	0	0	0	0	0	0	0	0	0	40.06	FALSE	FALSE	FALSE	293	0.014
ERCC6Lp.Ser84Tyr	ERCC6L	0.014371	0.0103972	0	0.0359276	0.269913	0.232558							Tyr	Ser	TRUE		2	0	0	0	0	0	0	0	0	0	0	2	0	0	0	0	0	0	0	0	0	0	0	0	0	0	0	0	0	0	0	0	0	0	0	0	0	0	0	0	0	0	0	0	0	0	0	0	0	0	0	0	0	0	0	0	0	0	0	0	0	0	0	0	0	0	40.66	FALSE	FALSE	FALSE	293	0.014
ERCC6p.Gly791Val	ERCC6	0.014371	0.0103972	0	0.0359276	0.269913	0.232558							Val	Gly	FALSE		2	0	0	0	0	0	0	0	0	0	0	2	0	0	0	0	0	0	0	0	0	0	0	0	0	0	0	0	0	0	0	0	0	0	0	0	0	0	0	0	0	0	0	0	0	0	0	0	0	0	0	0	0	0	0	0	0	0	0	0	0	0	0	0	0	0	40.07	FALSE	FALSE	FALSE	293	0.014
ERGp.Pro351Ser	ERG	0.014371	0.0103972	0	0.0359276	0.269913	0.232558							Ser	Pro	TRUE	1	2	0	0	0	0	0	0	0	0	0	0	2	0	0	0	0	0	0	0	0	0	0	0	0	0	0	0	0	0	0	0	0	0	0	0	0	0	0	0	0	0	0	0	0	0	0	0	0	0	0	0	0	0	0	0	0	0	0	0	0	0	0	0	0	0	0	40.38	FALSE	FALSE	FALSE	293	0.014
ERLIN2p.Gly77Trp	ERLIN2	0.014371	0.0103972	0	0.0359276	0.269913	0.232558							Trp	Gly	FALSE		2	0	0	0	0	0	0	0	0	0	0	2	0	0	0	0	0	0	0	0	0	0	0	0	0	0	0	0	0	0	0	0	0	0	0	0	0	0	0	0	0	0	0	0	0	0	0	0	0	0	0	0	0	0	0	0	0	0	0	0	0	0	0	0	0	0	40.4	FALSE	FALSE	FALSE	293	0.014
ERMARDp.Arg502Cys	ERMARD	0.014371	0.0103972	0	0.0359276	0.269913	0.232558							Cys	Arg	TRUE		2	0	0	0	0	0	0	0	0	0	0	2	0	0	0	0	0	0	0	0	0	0	0	0	0	0	0	0	0	0	0	0	0	0	0	0	0	0	0	0	0	0	0	0	0	0	0	0	0	0	0	0	0	0	0	0	0	0	0	0	0	0	0	0	0	0	41.3	FALSE	FALSE	FALSE	293	0.014
ERMARDp.Gly375Trp	ERMARD	0.014371	0.0103972	0	0.0359276	0.269913	0.232558							Trp	Gly	FALSE		2	0	0	0	0	0	0	0	0	0	0	2	0	0	0	0	0	0	0	0	0	0	0	0	0	0	0	0	0	0	0	0	0	0	0	0	0	0	0	0	0	0	0	0	0	0	0	0	0	0	0	0	0	0	0	0	0	0	0	0	0	0	0	0	0	0	41.29	FALSE	FALSE	FALSE	293	0.014
ERMARDp.Pro108Ser	ERMARD	0.014371	0.0103972	0	0.0359276	0.269913	0.232558							Ser	Pro	TRUE		2	0	0	0	0	0	0	0	0	0	0	2	0	0	0	0	0	0	0	0	0	0	0	0	0	0	0	0	0	0	0	0	0	0	0	0	0	0	0	0	0	0	0	0	0	0	0	0	0	0	0	0	0	0	0	0	0	0	0	0	0	0	0	0	0	0	40.68	FALSE	FALSE	FALSE	293	0.014
ERMNp.Arg163Gln	ERMN	0.014371	0.0103972	0	0.0359276	0.269913	0.232558							Gln	Arg	FALSE		2	0	0	0	0	0	0	0	0	0	0	2	0	0	0	0	0	0	0	0	0	0	0	0	0	0	0	0	0	0	0	0	0	0	0	0	0	0	0	0	0	0	0	0	0	0	0	0	0	0	0	0	0	0	0	0	0	0	0	0	0	0	0	0	0	0	40.8	FALSE	FALSE	FALSE	293	0.014
ERMNp.Glu277Lys	ERMN	0.014371	0.0103972	0	0.0359276	0.269913	0.232558							Lys	Glu	TRUE		2	0	0	0	0	0	0	0	0	0	0	2	0	0	0	0	0	0	0	0	0	0	0	0	0	0	0	0	0	0	0	0	0	0	0	0	0	0	0	0	0	0	0	0	0	0	0	0	0	0	0	0	0	0	0	0	0	0	0	0	0	0	0	0	0	0	40.06	FALSE	FALSE	FALSE	293	0.014
ERMP1p.Pro747His	ERMP1	0.014371	0.0103972	0	0.0359276	0.269913	0.232558							His	Pro	TRUE		2	0	0	0	0	0	0	0	0	0	0	2	0	0	0	0	0	0	0	0	0	0	0	0	0	0	0	0	0	0	0	0	0	0	0	0	0	0	0	0	0	0	0	0	0	0	0	0	0	0	0	0	0	0	0	0	0	0	0	0	0	0	0	0	0	0	40.62	FALSE	FALSE	FALSE	293	0.014
ERN2p.Val267Met	ERN2	0.014371	0.0103972	0	0.0359276	0.269913	0.232558							Met	Val	FALSE		2	0	0	0	0	0	0	0	0	0	0	2	0	0	0	0	0	0	0	0	0	0	0	0	0	0	0	0	0	0	0	0	0	0	0	0	0	0	0	0	0	0	0	0	0	0	0	0	0	0	0	0	0	0	0	0	0	0	0	0	0	0	0	0	0	0	40.84	FALSE	FALSE	FALSE	293	0.014
ERO1LBp.Glu375Asp	ERO1LB	0.014371	0.0103972	0	0.0359276	0.269913	0.232558							Asp	Glu	FALSE		2	0	0	0	0	0	0	0	0	0	0	2	0	0	0	0	0	0	0	0	0	0	0	0	0	0	0	0	0	0	0	0	0	0	0	0	0	0	0	0	0	0	0	0	0	0	0	0	0	0	0	0	0	0	0	0	0	0	0	0	0	0	0	0	0	0	40.23	FALSE	FALSE	FALSE	293	0.014
ERV3-1p.Pro111Ser	ERV3-1	0.014371	0.0103972	0	0.0359276	0.269913	0.232558							Ser	Pro	TRUE		2	0	0	0	0	0	0	0	0	0	0	2	0	0	0	0	0	0	0	0	0	0	0	0	0	0	0	0	0	0	0	0	0	0	0	0	0	0	0	0	0	0	0	0	0	0	0	0	0	0	0	0	0	0	0	0	0	0	0	0	0	0	0	0	0	0	40.32	FALSE	FALSE	FALSE	293	0.014
ERVV-2p.Glu141Lys	ERVV-2	0.014371	0.0103972	0	0.0359276	0.269913	0.232558							Lys	Glu	TRUE		2	0	0	0	0	0	0	0	0	0	0	2	0	0	0	0	0	0	0	0	0	0	0	0	0	0	0	0	0	0	0	0	0	0	0	0	0	0	0	0	0	0	0	0	0	0	0	0	0	0	0	0	0	0	0	0	0	0	0	0	0	0	0	0	0	0	41.51	FALSE	FALSE	FALSE	293	0.014
ESF1p.Val757Leu	ESF1	0.014371	0.0103972	0	0.0359276	0.269913	0.232558							Leu	Val	FALSE		2	0	0	0	0	0	0	0	0	0	0	2	0	0	0	0	0	0	0	0	0	0	0	0	0	0	0	0	0	0	0	0	0	0	0	0	0	0	0	0	0	0	0	0	0	0	0	0	0	0	0	0	0	0	0	0	0	0	0	0	0	0	0	0	0	0	40.12	FALSE	FALSE	FALSE	293	0.014
ESPNLp.Gly443Asp	ESPNL	0.014371	0.0103972	0	0.0359276	0.269913	0.232558							Asp	Gly	FALSE		2	0	0	0	0	0	0	0	0	0	0	2	0	0	0	0	0	0	0	0	0	0	0	0	0	0	0	0	0	0	0	0	0	0	0	0	0	0	0	0	0	0	0	0	0	0	0	0	0	0	0	0	0	0	0	0	0	0	0	0	0	0	0	0	0	0	40.89	FALSE	FALSE	FALSE	293	0.014
ESPNLp.Trp935Ter	ESPNL	0.014371	0.0103972	0	0.0359276	0.269913	0.232558							Ter	Trp	FALSE		2	0	0	0	0	0	0	0	0	0	0	2	0	0	0	0	0	0	0	0	0	0	0	0	0	0	0	0	0	0	0	0	0	0	0	0	0	0	0	0	0	0	0	0	0	0	0	0	0	0	0	0	0	0	0	0	0	0	0	0	0	0	0	0	0	0	40.3	FALSE	FALSE	FALSE	293	0.014
ESRP1p.Arg415Gln	ESRP1	0.014371	0.0103972	0	0.0359276	0.269913	0.232558							Gln	Arg	FALSE		2	0	0	0	0	0	0	0	0	0	0	2	0	0	0	0	0	0	0	0	0	0	0	0	0	0	0	0	0	0	0	0	0	0	0	0	0	0	0	0	0	0	0	0	0	0	0	0	0	0	0	0	0	0	0	0	0	0	0	0	0	0	0	0	0	0	38.92	FALSE	FALSE	FALSE	293	0.014
ESRRBp.Glu192Asp	ESRRB	0.014371	0.0103972	0	0.0359276	0.269913	0.232558							Asp	Glu	FALSE		2	0	0	0	0	0	0	0	0	0	0	2	0	0	0	0	0	0	0	0	0	0	0	0	0	0	0	0	0	0	0	0	0	0	0	0	0	0	0	0	0	0	0	0	0	0	0	0	0	0	0	0	0	0	0	0	0	0	0	0	0	0	0	0	0	0	40.37	FALSE	FALSE	FALSE	293	0.014
ETAA1p.Pro404Ser	ETAA1	0.014371	0.0103972	0	0.0359276	0.269913	0.232558							Ser	Pro	TRUE		2	0	0	0	0	0	0	0	0	0	0	2	0	0	0	0	0	0	0	0	0	0	0	0	0	0	0	0	0	0	0	0	0	0	0	0	0	0	0	0	0	0	0	0	0	0	0	0	0	0	0	0	0	0	0	0	0	0	0	0	0	0	0	0	0	0	40.67	FALSE	FALSE	FALSE	293	0.014
ETFBp.Gln152Ter	ETFB	0.014371	0.0103972	0	0.0359276	0.269913	0.232558							Ter	Gln	FALSE		2	0	0	0	0	0	0	0	0	0	0	2	0	0	0	0	0	0	0	0	0	0	0	0	0	0	0	0	0	0	0	0	0	0	0	0	0	0	0	0	0	0	0	0	0	0	0	0	0	0	0	0	0	0	0	0	0	0	0	0	0	0	0	0	0	0	40.06	FALSE	FALSE	FALSE	293	0.014
ETNK1p.His238Tyr	ETNK1	0.014371	0.0103972	0	0.0359276	0.269913	0.232558							Tyr	His	TRUE	1	2	0	0	0	0	0	0	0	0	0	0	2	0	0	0	0	0	0	0	0	0	0	0	0	0	0	0	0	0	0	0	0	0	0	0	0	0	0	0	0	0	0	0	0	0	0	0	0	0	0	0	0	0	0	0	0	0	0	0	0	0	0	0	0	0	0	40.21	FALSE	FALSE	FALSE	293	0.014
ETS2p.Pro41Leu	ETS2	0.014371	0.0103972	0	0.0359276	0.269913	0.232558							Leu	Pro	FALSE		2	0	0	0	0	0	0	0	0	0	0	2	0	0	0	0	0	0	0	0	0	0	0	0	0	0	0	0	0	0	0	0	0	0	0	0	0	0	0	0	0	0	0	0	0	0	0	0	0	0	0	0	0	0	0	0	0	0	0	0	0	0	0	0	0	0	41.03	FALSE	FALSE	FALSE	293	0.014
ETV1p.Met241Ile	ETV1	0.014371	0.0103972	0	0.0359276	0.269913	0.232558							Ile	Met	FALSE	1	2	0	0	0	0	0	0	0	0	0	0	2	0	0	0	0	0	0	0	0	0	0	0	0	0	0	0	0	0	0	0	0	0	0	0	0	0	0	0	0	0	0	0	0	0	0	0	0	0	0	0	0	0	0	0	0	0	0	0	0	0	0	0	0	0	0	39.95	FALSE	FALSE	FALSE	293	0.014
ETV1p.Pro199Ser	ETV1	0.014371	0.0103972	0	0.0359276	0.269913	0.232558							Ser	Pro	TRUE	1	2	0	0	0	0	0	0	0	0	0	0	2	0	0	0	0	0	0	0	0	0	0	0	0	0	0	0	0	0	0	0	0	0	0	0	0	0	0	0	0	0	0	0	0	0	0	0	0	0	0	0	0	0	0	0	0	0	0	0	0	0	0	0	0	0	0	39.41	FALSE	FALSE	FALSE	293	0.014
ETV1p.Ser172Leu	ETV1	0.014371	0.0103972	0	0.0359276	0.269913	0.232558							Leu	Ser	FALSE	1	2	0	0	0	0	0	0	0	0	0	0	2	0	0	0	0	0	0	0	0	0	0	0	0	0	0	0	0	0	0	0	0	0	0	0	0	0	0	0	0	0	0	0	0	0	0	0	0	0	0	0	0	0	0	0	0	0	0	0	0	0	0	0	0	0	0	41.36	FALSE	FALSE	FALSE	293	0.014
EVI5Lp.Pro8Leu	EVI5L	0.014371	0.0103972	0	0.0359276	0.269913	0.232558							Leu	Pro	FALSE		2	0	0	0	0	0	0	0	0	0	0	2	0	0	0	0	0	0	0	0	0	0	0	0	0	0	0	0	0	0	0	0	0	0	0	0	0	0	0	0	0	0	0	0	0	0	0	0	0	0	0	0	0	0	0	0	0	0	0	0	0	0	0	0	0	0	40.86	FALSE	FALSE	FALSE	293	0.014
EVPLLp.Glu93Lys	EVPLL	0.014371	0.0103972	0	0.0359276	0.269913	0.232558							Lys	Glu	TRUE		2	0	0	0	0	0	0	0	0	0	0	2	0	0	0	0	0	0	0	0	0	0	0	0	0	0	0	0	0	0	0	0	0	0	0	0	0	0	0	0	0	0	0	0	0	0	0	0	0	0	0	0	0	0	0	0	0	0	0	0	0	0	0	0	0	0	40.7	FALSE	FALSE	FALSE	293	0.014
EVPLp.Arg1345Gln	EVPL	0.014371	0.0103972	0	0.0359276	0.269913	0.232558							Gln	Arg	FALSE		2	0	0	0	0	0	0	0	0	0	0	2	0	0	0	0	0	0	0	0	0	0	0	0	0	0	0	0	0	0	0	0	0	0	0	0	0	0	0	0	0	0	0	0	0	0	0	0	0	0	0	0	0	0	0	0	0	0	0	0	0	0	0	0	0	0	41.08	FALSE	FALSE	FALSE	293	0.014
EVPLp.Arg1600Trp	EVPL	0.014371	0.0103972	0	0.0359276	0.269913	0.232558							Trp	Arg	FALSE		2	0	0	0	0	0	0	0	0	0	0	2	0	0	0	0	0	0	0	0	0	0	0	0	0	0	0	0	0	0	0	0	0	0	0	0	0	0	0	0	0	0	0	0	0	0	0	0	0	0	0	0	0	0	0	0	0	0	0	0	0	0	0	0	0	0	40.3	FALSE	FALSE	FALSE	293	0.014
EVPLp.Arg408Gln	EVPL	0.014371	0.0103972	0	0.0359276	0.269913	0.232558							Gln	Arg	FALSE		2	0	0	0	0	0	0	0	0	0	0	2	0	0	0	0	0	0	0	0	0	0	0	0	0	0	0	0	0	0	0	0	0	0	0	0	0	0	0	0	0	0	0	0	0	0	0	0	0	0	0	0	0	0	0	0	0	0	0	0	0	0	0	0	0	0	39.88	FALSE	FALSE	FALSE	293	0.014
EVX2p.Glu220Lys	EVX2	0.014371	0.0103972	0	0.0359276	0.269913	0.232558							Lys	Glu	TRUE		2	0	0	0	0	0	0	0	0	0	0	2	0	0	0	0	0	0	0	0	0	0	0	0	0	0	0	0	0	0	0	0	0	0	0	0	0	0	0	0	0	0	0	0	0	0	0	0	0	0	0	0	0	0	0	0	0	0	0	0	0	0	0	0	0	0	41.26	FALSE	FALSE	FALSE	293	0.014
EVX2p.Pro128Leu	EVX2	0.014371	0.0103972	0	0.0359276	0.269913	0.232558							Leu	Pro	FALSE		2	0	0	0	0	0	0	0	0	0	0	2	0	0	0	0	0	0	0	0	0	0	0	0	0	0	0	0	0	0	0	0	0	0	0	0	0	0	0	0	0	0	0	0	0	0	0	0	0	0	0	0	0	0	0	0	0	0	0	0	0	0	0	0	0	0	39.53	FALSE	FALSE	FALSE	293	0.014
EXD2p.Arg137Cys	EXD2	0.014371	0.0103972	0	0.0359276	0.269913	0.232558							Cys	Arg	TRUE		2	0	0	0	0	0	0	0	0	0	0	2	0	0	0	0	0	0	0	0	0	0	0	0	0	0	0	0	0	0	0	0	0	0	0	0	0	0	0	0	0	0	0	0	0	0	0	0	0	0	0	0	0	0	0	0	0	0	0	0	0	0	0	0	0	0	40.89	FALSE	FALSE	FALSE	293	0.014
EXD3p.Ala110Val	EXD3	0.014371	0.0103972	0	0.0359276	0.269913	0.232558							Val	Ala	FALSE		2	0	0	0	0	0	0	0	0	0	0	2	0	0	0	0	0	0	0	0	0	0	0	0	0	0	0	0	0	0	0	0	0	0	0	0	0	0	0	0	0	0	0	0	0	0	0	0	0	0	0	0	0	0	0	0	0	0	0	0	0	0	0	0	0	0	40.94	FALSE	FALSE	FALSE	293	0.014
EXOC3L1p.Met351Ile	EXOC3L1	0.014371	0.0103972	0	0.0359276	0.269913	0.232558							Ile	Met	FALSE		2	0	0	0	0	0	0	0	0	0	0	2	0	0	0	0	0	0	0	0	0	0	0	0	0	0	0	0	0	0	0	0	0	0	0	0	0	0	0	0	0	0	0	0	0	0	0	0	0	0	0	0	0	0	0	0	0	0	0	0	0	0	0	0	0	0	40.79	FALSE	FALSE	FALSE	293	0.014
EXPH5p.Arg1111Lys	EXPH5	0.014371	0.0103972	0	0.0359276	0.269913	0.232558							Lys	Arg	TRUE		2	0	0	0	0	0	0	0	0	0	0	2	0	0	0	0	0	0	0	0	0	0	0	0	0	0	0	0	0	0	0	0	0	0	0	0	0	0	0	0	0	0	0	0	0	0	0	0	0	0	0	0	0	0	0	0	0	0	0	0	0	0	0	0	0	0	40.09	FALSE	FALSE	FALSE	293	0.014
EXPH5p.Arg468Ter	EXPH5	0.014371	0.0103972	0	0.0359276	0.269913	0.232558							Ter	Arg	FALSE		2	0	0	0	0	0	0	0	0	0	0	2	0	0	0	0	0	0	0	0	0	0	0	0	0	0	0	0	0	0	0	0	0	0	0	0	0	0	0	0	0	0	0	0	0	0	0	0	0	0	0	0	0	0	0	0	0	0	0	0	0	0	0	0	0	0	40.36	FALSE	FALSE	FALSE	293	0.014
EXPH5p.Gly1663Arg	EXPH5	0.014371	0.0103972	0	0.0359276	0.269913	0.232558							Arg	Gly	TRUE		2	0	0	0	0	0	0	0	0	0	0	2	0	0	0	0	0	0	0	0	0	0	0	0	0	0	0	0	0	0	0	0	0	0	0	0	0	0	0	0	0	0	0	0	0	0	0	0	0	0	0	0	0	0	0	0	0	0	0	0	0	0	0	0	0	0	39.3	FALSE	FALSE	FALSE	293	0.014
EXPH5p.Ser130Leu	EXPH5	0.014371	0.0103972	0	0.0359276	0.269913	0.232558							Leu	Ser	FALSE		2	0	0	0	0	0	0	0	0	0	0	2	0	0	0	0	0	0	0	0	0	0	0	0	0	0	0	0	0	0	0	0	0	0	0	0	0	0	0	0	0	0	0	0	0	0	0	0	0	0	0	0	0	0	0	0	0	0	0	0	0	0	0	0	0	0	40.7	FALSE	FALSE	FALSE	293	0.014
EXPH5p.Ser499Leu	EXPH5	0.014371	0.0103972	0	0.0359276	0.269913	0.232558							Leu	Ser	FALSE		2	0	0	0	0	0	0	0	0	0	0	2	0	0	0	0	0	0	0	0	0	0	0	0	0	0	0	0	0	0	0	0	0	0	0	0	0	0	0	0	0	0	0	0	0	0	0	0	0	0	0	0	0	0	0	0	0	0	0	0	0	0	0	0	0	0	40.11	FALSE	FALSE	FALSE	293	0.014
EXTL3p.Thr5Ile	EXTL3	0.014371	0.0103972	0	0.0359276	0.269913	0.232558							Ile	Thr	FALSE		2	0	0	0	0	0	0	0	0	0	0	2	0	0	0	0	0	0	0	0	0	0	0	0	0	0	0	0	0	0	0	0	0	0	0	0	0	0	0	0	0	0	0	0	0	0	0	0	0	0	0	0	0	0	0	0	0	0	0	0	0	0	0	0	0	0	40.25	FALSE	FALSE	FALSE	293	0.014
EYA1p.Gly194Arg	EYA1	0.014371	0.0103972	0	0.0359276	0.269913	0.232558							Arg	Gly	TRUE		2	0	0	0	0	0	0	0	0	0	0	2	0	0	0	0	0	0	0	0	0	0	0	0	0	0	0	0	0	0	0	0	0	0	0	0	0	0	0	0	0	0	0	0	0	0	0	0	0	0	0	0	0	0	0	0	0	0	0	0	0	0	0	0	0	0	40.56	FALSE	FALSE	FALSE	293	0.014
EYA1p.Pro410Ser	EYA1	0.014371	0.0103972	0	0.0359276	0.269913	0.232558							Ser	Pro	TRUE		2	0	0	0	0	0	0	0	0	0	0	2	0	0	0	0	0	0	0	0	0	0	0	0	0	0	0	0	0	0	0	0	0	0	0	0	0	0	0	0	0	0	0	0	0	0	0	0	0	0	0	0	0	0	0	0	0	0	0	0	0	0	0	0	0	0	39.42	FALSE	FALSE	FALSE	293	0.014
EYA2p.Glu222Lys	EYA2	0.014371	0.0103972	0	0.0359276	0.269913	0.232558							Lys	Glu	TRUE		2	0	0	0	0	0	0	0	0	0	0	2	0	0	0	0	0	0	0	0	0	0	0	0	0	0	0	0	0	0	0	0	0	0	0	0	0	0	0	0	0	0	0	0	0	0	0	0	0	0	0	0	0	0	0	0	0	0	0	0	0	0	0	0	0	0	40.05	FALSE	FALSE	FALSE	293	0.014
EYA2p.Gly247Glu	EYA2	0.014371	0.0103972	0	0.0359276	0.269913	0.232558							Glu	Gly	FALSE		2	0	0	0	0	0	0	0	0	0	0	2	0	0	0	0	0	0	0	0	0	0	0	0	0	0	0	0	0	0	0	0	0	0	0	0	0	0	0	0	0	0	0	0	0	0	0	0	0	0	0	0	0	0	0	0	0	0	0	0	0	0	0	0	0	0	40.49	FALSE	FALSE	FALSE	293	0.014
EYA2p.Gly361Glu	EYA2	0.014371	0.0103972	0	0.0359276	0.269913	0.232558							Glu	Gly	FALSE		2	0	0	0	0	0	0	0	0	0	0	2	0	0	0	0	0	0	0	0	0	0	0	0	0	0	0	0	0	0	0	0	0	0	0	0	0	0	0	0	0	0	0	0	0	0	0	0	0	0	0	0	0	0	0	0	0	0	0	0	0	0	0	0	0	0	39.98	FALSE	FALSE	FALSE	293	0.014
EYA2p.Met307Ile	EYA2	0.014371	0.0103972	0	0.0359276	0.269913	0.232558							Ile	Met	FALSE		2	0	0	0	0	0	0	0	0	0	0	2	0	0	0	0	0	0	0	0	0	0	0	0	0	0	0	0	0	0	0	0	0	0	0	0	0	0	0	0	0	0	0	0	0	0	0	0	0	0	0	0	0	0	0	0	0	0	0	0	0	0	0	0	0	0	40.43	FALSE	FALSE	FALSE	293	0.014
EYA2p.Ser358Leu	EYA2	0.014371	0.0103972	0	0.0359276	0.269913	0.232558							Leu	Ser	FALSE		2	0	0	0	0	0	0	0	0	0	0	2	0	0	0	0	0	0	0	0	0	0	0	0	0	0	0	0	0	0	0	0	0	0	0	0	0	0	0	0	0	0	0	0	0	0	0	0	0	0	0	0	0	0	0	0	0	0	0	0	0	0	0	0	0	0	40.4	FALSE	FALSE	FALSE	293	0.014
EYA4p.Asp436Asn	EYA4	0.014371	0.0103972	0	0.0359276	0.269913	0.232558							Asn	Asp	FALSE		2	0	0	0	0	0	0	0	0	0	0	2	0	0	0	0	0	0	0	0	0	0	0	0	0	0	0	0	0	0	0	0	0	0	0	0	0	0	0	0	0	0	0	0	0	0	0	0	0	0	0	0	0	0	0	0	0	0	0	0	0	0	0	0	0	0	41.09	FALSE	FALSE	FALSE	293	0.014
EYA4p.Glu31Lys	EYA4	0.014371	0.0103972	0	0.0359276	0.269913	0.232558							Lys	Glu	TRUE		2	0	0	0	0	0	0	0	0	0	0	2	0	0	0	0	0	0	0	0	0	0	0	0	0	0	0	0	0	0	0	0	0	0	0	0	0	0	0	0	0	0	0	0	0	0	0	0	0	0	0	0	0	0	0	0	0	0	0	0	0	0	0	0	0	0	40.6	FALSE	FALSE	FALSE	293	0.014
EYA4p.Glu411Lys	EYA4	0.014371	0.0103972	0	0.0359276	0.269913	0.232558							Lys	Glu	TRUE		2	0	0	0	0	0	0	0	0	0	0	2	0	0	0	0	0	0	0	0	0	0	0	0	0	0	0	0	0	0	0	0	0	0	0	0	0	0	0	0	0	0	0	0	0	0	0	0	0	0	0	0	0	0	0	0	0	0	0	0	0	0	0	0	0	0	40.3	FALSE	FALSE	FALSE	293	0.014
EYA4p.Gly291Glu	EYA4	0.014371	0.0103972	0	0.0359276	0.269913	0.232558							Glu	Gly	FALSE		2	0	0	0	0	0	0	0	0	0	0	2	0	0	0	0	0	0	0	0	0	0	0	0	0	0	0	0	0	0	0	0	0	0	0	0	0	0	0	0	0	0	0	0	0	0	0	0	0	0	0	0	0	0	0	0	0	0	0	0	0	0	0	0	0	0	39.91	FALSE	FALSE	FALSE	293	0.014
EYA4p.Gly353Glu	EYA4	0.014371	0.0103972	0	0.0359276	0.269913	0.232558							Glu	Gly	FALSE		2	0	0	0	0	0	0	0	0	0	0	2	0	0	0	0	0	0	0	0	0	0	0	0	0	0	0	0	0	0	0	0	0	0	0	0	0	0	0	0	0	0	0	0	0	0	0	0	0	0	0	0	0	0	0	0	0	0	0	0	0	0	0	0	0	0	40.87	FALSE	FALSE	FALSE	293	0.014
EYA4p.Gly43Ter	EYA4	0.014371	0.0103972	0	0.0359276	0.269913	0.232558							Ter	Gly	FALSE		2	0	0	0	0	0	0	0	0	0	0	2	0	0	0	0	0	0	0	0	0	0	0	0	0	0	0	0	0	0	0	0	0	0	0	0	0	0	0	0	0	0	0	0	0	0	0	0	0	0	0	0	0	0	0	0	0	0	0	0	0	0	0	0	0	0	41.08	FALSE	FALSE	FALSE	293	0.014
EYA4p.Pro360Leu	EYA4	0.014371	0.0103972	0	0.0359276	0.269913	0.232558							Leu	Pro	FALSE		2	0	0	0	0	0	0	0	0	0	0	2	0	0	0	0	0	0	0	0	0	0	0	0	0	0	0	0	0	0	0	0	0	0	0	0	0	0	0	0	0	0	0	0	0	0	0	0	0	0	0	0	0	0	0	0	0	0	0	0	0	0	0	0	0	0	41.3	FALSE	FALSE	FALSE	293	0.014
EYSp.Cys581Ser	EYS	0.014371	0.0103972	0	0.0359276	0.269913	0.232558							Ser	Cys	TRUE		2	0	0	0	0	0	0	0	0	0	0	2	0	0	0	0	0	0	0	0	0	0	0	0	0	0	0	0	0	0	0	0	0	0	0	0	0	0	0	0	0	0	0	0	0	0	0	0	0	0	0	0	0	0	0	0	0	0	0	0	0	0	0	0	0	0	41.06	FALSE	FALSE	FALSE	293	0.014
EYSp.Pro340Gln	EYS	0.014371	0.0103972	0	0.0359276	0.269913	0.232558							Gln	Pro	FALSE		2	0	0	0	0	0	0	0	0	0	0	2	0	0	0	0	0	0	0	0	0	0	0	0	0	0	0	0	0	0	0	0	0	0	0	0	0	0	0	0	0	0	0	0	0	0	0	0	0	0	0	0	0	0	0	0	0	0	0	0	0	0	0	0	0	0	40.25	FALSE	FALSE	FALSE	293	0.014
EZH1p.His313Tyr	EZH1	0.014371	0.0103972	0	0.0359276	0.269913	0.232558							Tyr	His	TRUE		2	0	0	0	0	0	0	0	0	0	0	2	0	0	0	0	0	0	0	0	0	0	0	0	0	0	0	0	0	0	0	0	0	0	0	0	0	0	0	0	0	0	0	0	0	0	0	0	0	0	0	0	0	0	0	0	0	0	0	0	0	0	0	0	0	0	40.54	FALSE	FALSE	FALSE	293	0.014
EZH1p.Pro559Ser	EZH1	0.014371	0.0103972	0	0.0359276	0.269913	0.232558							Ser	Pro	TRUE		2	0	0	0	0	0	0	0	0	0	0	2	0	0	0	0	0	0	0	0	0	0	0	0	0	0	0	0	0	0	0	0	0	0	0	0	0	0	0	0	0	0	0	0	0	0	0	0	0	0	0	0	0	0	0	0	0	0	0	0	0	0	0	0	0	0	40.59	FALSE	FALSE	FALSE	293	0.014
F11Rp.Ala242Val	F11R	0.014371	0.0103972	0	0.0359276	0.269913	0.232558							Val	Ala	FALSE		2	0	0	0	0	0	0	0	0	0	0	2	0	0	0	0	0	0	0	0	0	0	0	0	0	0	0	0	0	0	0	0	0	0	0	0	0	0	0	0	0	0	0	0	0	0	0	0	0	0	0	0	0	0	0	0	0	0	0	0	0	0	0	0	0	0	41.12	FALSE	FALSE	FALSE	293	0.014
F11p.Pro157Ser	F11	0.014371	0.0103972	0	0.0359276	0.269913	0.232558							Ser	Pro	TRUE		2	0	0	0	0	0	0	0	0	0	0	2	0	0	0	0	0	0	0	0	0	0	0	0	0	0	0	0	0	0	0	0	0	0	0	0	0	0	0	0	0	0	0	0	0	0	0	0	0	0	0	0	0	0	0	0	0	0	0	0	0	0	0	0	0	0	41.02	FALSE	FALSE	FALSE	293	0.014
F11p.Pro221Ser	F11	0.014371	0.0103972	0	0.0359276	0.269913	0.232558							Ser	Pro	TRUE		2	0	0	0	0	0	0	0	0	0	0	2	0	0	0	0	0	0	0	0	0	0	0	0	0	0	0	0	0	0	0	0	0	0	0	0	0	0	0	0	0	0	0	0	0	0	0	0	0	0	0	0	0	0	0	0	0	0	0	0	0	0	0	0	0	0	41.05	FALSE	FALSE	FALSE	293	0.014
F11p.Pro356Gln	F11	0.014371	0.0103972	0	0.0359276	0.269913	0.232558							Gln	Pro	FALSE		2	0	0	0	0	0	0	0	0	0	0	2	0	0	0	0	0	0	0	0	0	0	0	0	0	0	0	0	0	0	0	0	0	0	0	0	0	0	0	0	0	0	0	0	0	0	0	0	0	0	0	0	0	0	0	0	0	0	0	0	0	0	0	0	0	0	40.52	FALSE	FALSE	FALSE	293	0.014
F13A1p.Trp131Cys	F13A1	0.014371	0.0103972	0	0.0359276	0.269913	0.232558							Cys	Trp	TRUE		2	0	0	0	0	0	0	0	0	0	0	2	0	0	0	0	0	0	0	0	0	0	0	0	0	0	0	0	0	0	0	0	0	0	0	0	0	0	0	0	0	0	0	0	0	0	0	0	0	0	0	0	0	0	0	0	0	0	0	0	0	0	0	0	0	0	40.85	FALSE	FALSE	FALSE	293	0.014
F13Bp.Arg380Cys	F13B	0.014371	0.0103972	0	0.0359276	0.269913	0.232558							Cys	Arg	TRUE		2	0	0	0	0	0	0	0	0	0	0	2	0	0	0	0	0	0	0	0	0	0	0	0	0	0	0	0	0	0	0	0	0	0	0	0	0	0	0	0	0	0	0	0	0	0	0	0	0	0	0	0	0	0	0	0	0	0	0	0	0	0	0	0	0	0	40.16	FALSE	FALSE	FALSE	293	0.014
F13Bp.Glu313Lys	F13B	0.014371	0.0103972	0	0.0359276	0.269913	0.232558							Lys	Glu	TRUE		2	0	0	0	0	0	0	0	0	0	0	2	0	0	0	0	0	0	0	0	0	0	0	0	0	0	0	0	0	0	0	0	0	0	0	0	0	0	0	0	0	0	0	0	0	0	0	0	0	0	0	0	0	0	0	0	0	0	0	0	0	0	0	0	0	0	39.88	FALSE	FALSE	FALSE	293	0.014
F13Bp.Gly33Glu	F13B	0.014371	0.0103972	0	0.0359276	0.269913	0.232558							Glu	Gly	FALSE		2	0	0	0	0	0	0	0	0	0	0	2	0	0	0	0	0	0	0	0	0	0	0	0	0	0	0	0	0	0	0	0	0	0	0	0	0	0	0	0	0	0	0	0	0	0	0	0	0	0	0	0	0	0	0	0	0	0	0	0	0	0	0	0	0	0	40.83	FALSE	FALSE	FALSE	293	0.014
F13Bp.Pro156Ser	F13B	0.014371	0.0103972	0	0.0359276	0.269913	0.232558							Ser	Pro	TRUE		2	0	0	0	0	0	0	0	0	0	0	2	0	0	0	0	0	0	0	0	0	0	0	0	0	0	0	0	0	0	0	0	0	0	0	0	0	0	0	0	0	0	0	0	0	0	0	0	0	0	0	0	0	0	0	0	0	0	0	0	0	0	0	0	0	0	41.27	FALSE	FALSE	FALSE	293	0.014
F13Bp.Pro28Ser	F13B	0.014371	0.0103972	0	0.0359276	0.269913	0.232558							Ser	Pro	TRUE		2	0	0	0	0	0	0	0	0	0	0	2	0	0	0	0	0	0	0	0	0	0	0	0	0	0	0	0	0	0	0	0	0	0	0	0	0	0	0	0	0	0	0	0	0	0	0	0	0	0	0	0	0	0	0	0	0	0	0	0	0	0	0	0	0	0	40.16	FALSE	FALSE	FALSE	293	0.014
F5p.Leu1285Ile	F5	0.014371	0.0103972	0	0.0359276	0.269913	0.232558							Ile	Leu	FALSE		2	0	0	0	0	0	0	0	0	0	0	2	0	0	0	0	0	0	0	0	0	0	0	0	0	0	0	0	0	0	0	0	0	0	0	0	0	0	0	0	0	0	0	0	0	0	0	0	0	0	0	0	0	0	0	0	0	0	0	0	0	0	0	0	0	0	41.35	FALSE	FALSE	FALSE	293	0.014
F8p.Arg2135Gln	F8	0.014371	0.0103972	0	0.0359276	0.269913	0.232558							Gln	Arg	FALSE		2	0	0	0	0	0	0	0	0	0	0	2	0	0	0	0	0	0	0	0	0	0	0	0	0	0	0	0	0	0	0	0	0	0	0	0	0	0	0	0	0	0	0	0	0	0	0	0	0	0	0	0	0	0	0	0	0	0	0	0	0	0	0	0	0	0	40.05	FALSE	FALSE	FALSE	293	0.014
F8p.Asp933Asn	F8	0.014371	0.0103972	0	0.0359276	0.269913	0.232558							Asn	Asp	FALSE		2	0	0	0	0	0	0	0	0	0	0	2	0	0	0	0	0	0	0	0	0	0	0	0	0	0	0	0	0	0	0	0	0	0	0	0	0	0	0	0	0	0	0	0	0	0	0	0	0	0	0	0	0	0	0	0	0	0	0	0	0	0	0	0	0	0	40.55	FALSE	FALSE	FALSE	293	0.014
F8p.Glu1380Lys	F8	0.014371	0.0103972	0	0.0359276	0.269913	0.232558							Lys	Glu	TRUE		2	0	0	0	0	0	0	0	0	0	0	2	0	0	0	0	0	0	0	0	0	0	0	0	0	0	0	0	0	0	0	0	0	0	0	0	0	0	0	0	0	0	0	0	0	0	0	0	0	0	0	0	0	0	0	0	0	0	0	0	0	0	0	0	0	0	40.08	FALSE	FALSE	FALSE	293	0.014
F8p.Glu1528Lys	F8	0.014371	0.0103972	0	0.0359276	0.269913	0.232558							Lys	Glu	TRUE		2	0	0	0	0	0	0	0	0	0	0	2	0	0	0	0	0	0	0	0	0	0	0	0	0	0	0	0	0	0	0	0	0	0	0	0	0	0	0	0	0	0	0	0	0	0	0	0	0	0	0	0	0	0	0	0	0	0	0	0	0	0	0	0	0	0	40.85	FALSE	FALSE	FALSE	293	0.014
F8p.Gly821Trp	F8	0.014371	0.0103972	0	0.0359276	0.269913	0.232558							Trp	Gly	FALSE		2	0	0	0	0	0	0	0	0	0	0	2	0	0	0	0	0	0	0	0	0	0	0	0	0	0	0	0	0	0	0	0	0	0	0	0	0	0	0	0	0	0	0	0	0	0	0	0	0	0	0	0	0	0	0	0	0	0	0	0	0	0	0	0	0	0	40.21	FALSE	FALSE	FALSE	293	0.014
F8p.Pro1564Ser	F8	0.014371	0.0103972	0	0.0359276	0.269913	0.232558							Ser	Pro	TRUE		2	0	0	0	0	0	0	0	0	0	0	2	0	0	0	0	0	0	0	0	0	0	0	0	0	0	0	0	0	0	0	0	0	0	0	0	0	0	0	0	0	0	0	0	0	0	0	0	0	0	0	0	0	0	0	0	0	0	0	0	0	0	0	0	0	0	40.46	FALSE	FALSE	FALSE	293	0.014
F9p.Gly442Arg	F9	0.014371	0.0103972	0	0.0359276	0.269913	0.232558							Arg	Gly	TRUE		2	0	0	0	0	0	0	0	0	0	0	2	0	0	0	0	0	0	0	0	0	0	0	0	0	0	0	0	0	0	0	0	0	0	0	0	0	0	0	0	0	0	0	0	0	0	0	0	0	0	0	0	0	0	0	0	0	0	0	0	0	0	0	0	0	0	40.74	FALSE	FALSE	FALSE	293	0.014
FAAH2p.Glu373Lys	FAAH2	0.014371	0.0103972	0	0.0359276	0.269913	0.232558							Lys	Glu	TRUE		2	0	0	0	0	0	0	0	0	0	0	2	0	0	0	0	0	0	0	0	0	0	0	0	0	0	0	0	0	0	0	0	0	0	0	0	0	0	0	0	0	0	0	0	0	0	0	0	0	0	0	0	0	0	0	0	0	0	0	0	0	0	0	0	0	0	41.45	FALSE	FALSE	FALSE	293	0.014
FAAH2p.Gly447Cys	FAAH2	0.014371	0.0103972	0	0.0359276	0.269913	0.232558							Cys	Gly	TRUE		2	0	0	0	0	0	0	0	0	0	0	2	0	0	0	0	0	0	0	0	0	0	0	0	0	0	0	0	0	0	0	0	0	0	0	0	0	0	0	0	0	0	0	0	0	0	0	0	0	0	0	0	0	0	0	0	0	0	0	0	0	0	0	0	0	0	40.54	FALSE	FALSE	FALSE	293	0.014
FAAH2p.Pro271Ser	FAAH2	0.014371	0.0103972	0	0.0359276	0.269913	0.232558							Ser	Pro	TRUE		2	0	0	0	0	0	0	0	0	0	0	2	0	0	0	0	0	0	0	0	0	0	0	0	0	0	0	0	0	0	0	0	0	0	0	0	0	0	0	0	0	0	0	0	0	0	0	0	0	0	0	0	0	0	0	0	0	0	0	0	0	0	0	0	0	0	41.02	FALSE	FALSE	FALSE	293	0.014
FAAHp.Pro313Leu	FAAH	0.014371	0.0103972	0	0.0359276	0.269913	0.232558							Leu	Pro	FALSE		2	0	0	0	0	0	0	0	0	0	0	2	0	0	0	0	0	0	0	0	0	0	0	0	0	0	0	0	0	0	0	0	0	0	0	0	0	0	0	0	0	0	0	0	0	0	0	0	0	0	0	0	0	0	0	0	0	0	0	0	0	0	0	0	0	0	40.5	FALSE	FALSE	FALSE	293	0.014
FABP2p.Gly76Arg	FABP2	0.014371	0.0103972	0	0.0359276	0.269913	0.232558							Arg	Gly	TRUE		2	0	0	0	0	0	0	0	0	0	0	2	0	0	0	0	0	0	0	0	0	0	0	0	0	0	0	0	0	0	0	0	0	0	0	0	0	0	0	0	0	0	0	0	0	0	0	0	0	0	0	0	0	0	0	0	0	0	0	0	0	0	0	0	0	0	40.66	FALSE	FALSE	FALSE	293	0.014
FABP2p.Gly76Glu	FABP2	0.014371	0.0103972	0	0.0359276	0.269913	0.232558							Glu	Gly	FALSE		2	0	0	0	0	0	0	0	0	0	0	2	0	0	0	0	0	0	0	0	0	0	0	0	0	0	0	0	0	0	0	0	0	0	0	0	0	0	0	0	0	0	0	0	0	0	0	0	0	0	0	0	0	0	0	0	0	0	0	0	0	0	0	0	0	0	41.19	FALSE	FALSE	FALSE	293	0.014
FABP2p.Gly87Glu	FABP2	0.014371	0.0103972	0	0.0359276	0.269913	0.232558							Glu	Gly	FALSE		2	0	0	0	0	0	0	0	0	0	0	2	0	0	0	0	0	0	0	0	0	0	0	0	0	0	0	0	0	0	0	0	0	0	0	0	0	0	0	0	0	0	0	0	0	0	0	0	0	0	0	0	0	0	0	0	0	0	0	0	0	0	0	0	0	0	41.2	FALSE	FALSE	FALSE	293	0.014
FABP5p.Gln84Lys	FABP5	0.014371	0.0103972	0	0.0359276	0.269913	0.232558							Lys	Gln	TRUE		2	0	0	0	0	0	0	0	0	0	0	2	0	0	0	0	0	0	0	0	0	0	0	0	0	0	0	0	0	0	0	0	0	0	0	0	0	0	0	0	0	0	0	0	0	0	0	0	0	0	0	0	0	0	0	0	0	0	0	0	0	0	0	0	0	0	40.31	FALSE	FALSE	FALSE	293	0.014
FABP5p.Glu71Ter	FABP5	0.014371	0.0103972	0	0.0359276	0.269913	0.232558							Ter	Glu	FALSE		2	0	0	0	0	0	0	0	0	0	0	2	0	0	0	0	0	0	0	0	0	0	0	0	0	0	0	0	0	0	0	0	0	0	0	0	0	0	0	0	0	0	0	0	0	0	0	0	0	0	0	0	0	0	0	0	0	0	0	0	0	0	0	0	0	0	40.63	FALSE	FALSE	FALSE	293	0.014
FABP6p.Asp27Asn	FABP6	0.014371	0.0103972	0	0.0359276	0.269913	0.232558							Asn	Asp	FALSE		2	0	0	0	0	0	0	0	0	0	0	2	0	0	0	0	0	0	0	0	0	0	0	0	0	0	0	0	0	0	0	0	0	0	0	0	0	0	0	0	0	0	0	0	0	0	0	0	0	0	0	0	0	0	0	0	0	0	0	0	0	0	0	0	0	0	41.06	FALSE	FALSE	FALSE	293	0.014
FADS3p.Pro390Ser	FADS3	0.014371	0.0103972	0	0.0359276	0.269913	0.232558							Ser	Pro	TRUE		2	0	0	0	0	0	0	0	0	0	0	2	0	0	0	0	0	0	0	0	0	0	0	0	0	0	0	0	0	0	0	0	0	0	0	0	0	0	0	0	0	0	0	0	0	0	0	0	0	0	0	0	0	0	0	0	0	0	0	0	0	0	0	0	0	0	40.8	FALSE	FALSE	FALSE	293	0.014
FAF1p.Gly123Ter	FAF1	0.014371	0.0103972	0	0.0359276	0.269913	0.232558							Ter	Gly	FALSE		2	0	0	0	0	0	0	0	0	0	0	2	0	0	0	0	0	0	0	0	0	0	0	0	0	0	0	0	0	0	0	0	0	0	0	0	0	0	0	0	0	0	0	0	0	0	0	0	0	0	0	0	0	0	0	0	0	0	0	0	0	0	0	0	0	0	41.31	FALSE	FALSE	FALSE	293	0.014
FAIM3p.Arg169Ser	FAIM3	0.014371	0.0103972	0	0.0359276	0.269913	0.232558							Ser	Arg	TRUE		2	0	0	0	0	0	0	0	0	0	0	2	0	0	0	0	0	0	0	0	0	0	0	0	0	0	0	0	0	0	0	0	0	0	0	0	0	0	0	0	0	0	0	0	0	0	0	0	0	0	0	0	0	0	0	0	0	0	0	0	0	0	0	0	0	0	40.58	FALSE	FALSE	FALSE	293	0.014
FAIM3p.Gly113Arg	FAIM3	0.014371	0.0103972	0	0.0359276	0.269913	0.232558							Arg	Gly	TRUE		2	0	0	0	0	0	0	0	0	0	0	2	0	0	0	0	0	0	0	0	0	0	0	0	0	0	0	0	0	0	0	0	0	0	0	0	0	0	0	0	0	0	0	0	0	0	0	0	0	0	0	0	0	0	0	0	0	0	0	0	0	0	0	0	0	0	41.47	FALSE	FALSE	FALSE	293	0.014
FAIM3p.Gly27Glu	FAIM3	0.014371	0.0103972	0	0.0359276	0.269913	0.232558							Glu	Gly	FALSE		2	0	0	0	0	0	0	0	0	0	0	2	0	0	0	0	0	0	0	0	0	0	0	0	0	0	0	0	0	0	0	0	0	0	0	0	0	0	0	0	0	0	0	0	0	0	0	0	0	0	0	0	0	0	0	0	0	0	0	0	0	0	0	0	0	0	40.56	FALSE	FALSE	FALSE	293	0.014
FAM107Ap.Glu115Lys	FAM107A	0.014371	0.0103972	0	0.0359276	0.269913	0.232558							Lys	Glu	TRUE		2	0	0	0	0	0	0	0	0	0	0	2	0	0	0	0	0	0	0	0	0	0	0	0	0	0	0	0	0	0	0	0	0	0	0	0	0	0	0	0	0	0	0	0	0	0	0	0	0	0	0	0	0	0	0	0	0	0	0	0	0	0	0	0	0	0	39.79	FALSE	FALSE	FALSE	293	0.014
FAM111Ap.Arg9Leu	FAM111A	0.014371	0.0103972	0	0.0359276	0.269913	0.232558							Leu	Arg	FALSE		2	0	0	0	0	0	0	0	0	0	0	2	0	0	0	0	0	0	0	0	0	0	0	0	0	0	0	0	0	0	0	0	0	0	0	0	0	0	0	0	0	0	0	0	0	0	0	0	0	0	0	0	0	0	0	0	0	0	0	0	0	0	0	0	0	0	40.72	FALSE	FALSE	FALSE	293	0.014
FAM115Ap.Glu808Lys	FAM115A	0.014371	0.0103972	0	0.0359276	0.269913	0.232558							Lys	Glu	TRUE		2	0	0	0	0	0	0	0	0	0	0	2	0	0	0	0	0	0	0	0	0	0	0	0	0	0	0	0	0	0	0	0	0	0	0	0	0	0	0	0	0	0	0	0	0	0	0	0	0	0	0	0	0	0	0	0	0	0	0	0	0	0	0	0	0	0	39.49	FALSE	FALSE	FALSE	293	0.014
FAM115Cp.Asp309Asn	FAM115C	0.014371	0.0103972	0	0.0359276	0.269913	0.232558							Asn	Asp	FALSE		2	0	0	0	0	0	0	0	0	0	0	2	0	0	0	0	0	0	0	0	0	0	0	0	0	0	0	0	0	0	0	0	0	0	0	0	0	0	0	0	0	0	0	0	0	0	0	0	0	0	0	0	0	0	0	0	0	0	0	0	0	0	0	0	0	0	40.2	FALSE	FALSE	FALSE	293	0.014
FAM117Ap.His151Tyr	FAM117A	0.014371	0.0103972	0	0.0359276	0.269913	0.232558							Tyr	His	TRUE		2	0	0	0	0	0	0	0	0	0	0	2	0	0	0	0	0	0	0	0	0	0	0	0	0	0	0	0	0	0	0	0	0	0	0	0	0	0	0	0	0	0	0	0	0	0	0	0	0	0	0	0	0	0	0	0	0	0	0	0	0	0	0	0	0	0	40.39	FALSE	FALSE	FALSE	293	0.014
FAM120Cp.Met445Ile	FAM120C	0.014371	0.0103972	0	0.0359276	0.269913	0.232558							Ile	Met	FALSE		2	0	0	0	0	0	0	0	0	0	0	2	0	0	0	0	0	0	0	0	0	0	0	0	0	0	0	0	0	0	0	0	0	0	0	0	0	0	0	0	0	0	0	0	0	0	0	0	0	0	0	0	0	0	0	0	0	0	0	0	0	0	0	0	0	0	40.9	FALSE	FALSE	FALSE	293	0.014
FAM120Cp.Pro507Ser	FAM120C	0.014371	0.0103972	0	0.0359276	0.269913	0.232558							Ser	Pro	TRUE		2	0	0	0	0	0	0	0	0	0	0	2	0	0	0	0	0	0	0	0	0	0	0	0	0	0	0	0	0	0	0	0	0	0	0	0	0	0	0	0	0	0	0	0	0	0	0	0	0	0	0	0	0	0	0	0	0	0	0	0	0	0	0	0	0	0	40.49	FALSE	FALSE	FALSE	293	0.014
FAM126Ap.Asp521Glu	FAM126A	0.014371	0.0103972	0	0.0359276	0.269913	0.232558							Glu	Asp	FALSE		2	0	0	0	0	0	0	0	0	0	0	2	0	0	0	0	0	0	0	0	0	0	0	0	0	0	0	0	0	0	0	0	0	0	0	0	0	0	0	0	0	0	0	0	0	0	0	0	0	0	0	0	0	0	0	0	0	0	0	0	0	0	0	0	0	0	40.86	FALSE	FALSE	FALSE	293	0.014
FAM129Ap.Arg310Cys	FAM129A	0.014371	0.0103972	0	0.0359276	0.269913	0.232558							Cys	Arg	TRUE		2	0	0	0	0	0	0	0	0	0	0	2	0	0	0	0	0	0	0	0	0	0	0	0	0	0	0	0	0	0	0	0	0	0	0	0	0	0	0	0	0	0	0	0	0	0	0	0	0	0	0	0	0	0	0	0	0	0	0	0	0	0	0	0	0	0	40.82	FALSE	FALSE	FALSE	293	0.014
FAM129Ap.Gly914Glu	FAM129A	0.014371	0.0103972	0	0.0359276	0.269913	0.232558							Glu	Gly	FALSE		2	0	0	0	0	0	0	0	0	0	0	2	0	0	0	0	0	0	0	0	0	0	0	0	0	0	0	0	0	0	0	0	0	0	0	0	0	0	0	0	0	0	0	0	0	0	0	0	0	0	0	0	0	0	0	0	0	0	0	0	0	0	0	0	0	0	40.94	FALSE	FALSE	FALSE	293	0.014
FAM129Ap.Pro789Ser	FAM129A	0.014371	0.0103972	0	0.0359276	0.269913	0.232558							Ser	Pro	TRUE		2	0	0	0	0	0	0	0	0	0	0	2	0	0	0	0	0	0	0	0	0	0	0	0	0	0	0	0	0	0	0	0	0	0	0	0	0	0	0	0	0	0	0	0	0	0	0	0	0	0	0	0	0	0	0	0	0	0	0	0	0	0	0	0	0	0	40.66	FALSE	FALSE	FALSE	293	0.014
FAM129Bp.Pro502Leu	FAM129B	0.014371	0.0103972	0	0.0359276	0.269913	0.232558							Leu	Pro	FALSE		2	0	0	0	0	0	0	0	0	0	0	2	0	0	0	0	0	0	0	0	0	0	0	0	0	0	0	0	0	0	0	0	0	0	0	0	0	0	0	0	0	0	0	0	0	0	0	0	0	0	0	0	0	0	0	0	0	0	0	0	0	0	0	0	0	0	39.65	FALSE	FALSE	FALSE	293	0.014
FAM129Cp.Arg370Leu	FAM129C	0.014371	0.0103972	0	0.0359276	0.269913	0.232558							Leu	Arg	FALSE		2	0	0	0	0	0	0	0	0	0	0	2	0	0	0	0	0	0	0	0	0	0	0	0	0	0	0	0	0	0	0	0	0	0	0	0	0	0	0	0	0	0	0	0	0	0	0	0	0	0	0	0	0	0	0	0	0	0	0	0	0	0	0	0	0	0	39.56	FALSE	FALSE	FALSE	293	0.014
FAM129Cp.Ser424Leu	FAM129C	0.014371	0.0103972	0	0.0359276	0.269913	0.232558							Leu	Ser	FALSE		2	0	0	0	0	0	0	0	0	0	0	2	0	0	0	0	0	0	0	0	0	0	0	0	0	0	0	0	0	0	0	0	0	0	0	0	0	0	0	0	0	0	0	0	0	0	0	0	0	0	0	0	0	0	0	0	0	0	0	0	0	0	0	0	0	0	40.27	FALSE	FALSE	FALSE	293	0.014
FAM129Cp.Thr493Met	FAM129C	0.014371	0.0103972	0	0.0359276	0.269913	0.232558							Met	Thr	FALSE		2	0	0	0	0	0	0	0	0	0	0	2	0	0	0	0	0	0	0	0	0	0	0	0	0	0	0	0	0	0	0	0	0	0	0	0	0	0	0	0	0	0	0	0	0	0	0	0	0	0	0	0	0	0	0	0	0	0	0	0	0	0	0	0	0	0	40.9	FALSE	FALSE	FALSE	293	0.014
FAM131Ap.Phe16Cys	FAM131A	0.014371	0.0103972	0	0.0359276	0.269913	0.232558							Cys	Phe	TRUE		2	0	0	0	0	0	0	0	0	0	0	2	0	0	0	0	0	0	0	0	0	0	0	0	0	0	0	0	0	0	0	0	0	0	0	0	0	0	0	0	0	0	0	0	0	0	0	0	0	0	0	0	0	0	0	0	0	0	0	0	0	0	0	0	0	0	40.54	FALSE	FALSE	FALSE	293	0.014
FAM134Ap.Pro471Ser	FAM134A	0.014371	0.0103972	0	0.0359276	0.269913	0.232558							Ser	Pro	TRUE		2	0	0	0	0	0	0	0	0	0	0	2	0	0	0	0	0	0	0	0	0	0	0	0	0	0	0	0	0	0	0	0	0	0	0	0	0	0	0	0	0	0	0	0	0	0	0	0	0	0	0	0	0	0	0	0	0	0	0	0	0	0	0	0	0	0	40.88	FALSE	FALSE	FALSE	293	0.014
FAM135Bp.Arg256Cys	FAM135B	0.014371	0.0103972	0	0.0359276	0.269913	0.232558							Cys	Arg	TRUE	2	2	0	0	0	0	0	0	0	0	0	0	2	0	0	0	0	0	0	0	0	0	0	0	0	0	0	0	0	0	0	0	0	0	0	0	0	0	0	0	0	0	0	0	0	0	0	0	0	0	0	0	0	0	0	0	0	0	0	0	0	0	0	0	0	0	0	41.09	FALSE	FALSE	FALSE	293	0.014
FAM135Bp.Asp1284Asn	FAM135B	0.014371	0.0103972	0	0.0359276	0.269913	0.232558							Asn	Asp	FALSE	2	2	0	0	0	0	0	0	0	0	0	0	2	0	0	0	0	0	0	0	0	0	0	0	0	0	0	0	0	0	0	0	0	0	0	0	0	0	0	0	0	0	0	0	0	0	0	0	0	0	0	0	0	0	0	0	0	0	0	0	0	0	0	0	0	0	0	39.93	FALSE	FALSE	FALSE	293	0.014
FAM135Bp.Asp1287Asn	FAM135B	0.014371	0.0103972	0	0.0359276	0.269913	0.232558							Asn	Asp	FALSE	2	2	0	0	0	0	0	0	0	0	0	0	2	0	0	0	0	0	0	0	0	0	0	0	0	0	0	0	0	0	0	0	0	0	0	0	0	0	0	0	0	0	0	0	0	0	0	0	0	0	0	0	0	0	0	0	0	0	0	0	0	0	0	0	0	0	0	40.66	FALSE	FALSE	FALSE	293	0.014
FAM135Bp.Asp642Asn	FAM135B	0.014371	0.0103972	0	0.0359276	0.269913	0.232558							Asn	Asp	FALSE	2	2	0	0	0	0	0	0	0	0	0	0	2	0	0	0	0	0	0	0	0	0	0	0	0	0	0	0	0	0	0	0	0	0	0	0	0	0	0	0	0	0	0	0	0	0	0	0	0	0	0	0	0	0	0	0	0	0	0	0	0	0	0	0	0	0	0	40.23	FALSE	FALSE	FALSE	293	0.014
FAM135Bp.Glu567Lys	FAM135B	0.014371	0.0103972	0	0.0359276	0.269913	0.232558							Lys	Glu	TRUE	2	2	0	0	0	0	0	0	0	0	0	0	2	0	0	0	0	0	0	0	0	0	0	0	0	0	0	0	0	0	0	0	0	0	0	0	0	0	0	0	0	0	0	0	0	0	0	0	0	0	0	0	0	0	0	0	0	0	0	0	0	0	0	0	0	0	0	40.09	FALSE	FALSE	FALSE	293	0.014
FAM135Bp.Glu902Lys	FAM135B	0.014371	0.0103972	0	0.0359276	0.269913	0.232558							Lys	Glu	TRUE	2	2	0	0	0	0	0	0	0	0	0	0	2	0	0	0	0	0	0	0	0	0	0	0	0	0	0	0	0	0	0	0	0	0	0	0	0	0	0	0	0	0	0	0	0	0	0	0	0	0	0	0	0	0	0	0	0	0	0	0	0	0	0	0	0	0	0	39.84	FALSE	FALSE	FALSE	293	0.014
FAM135Bp.Gly1150Glu	FAM135B	0.014371	0.0103972	0	0.0359276	0.269913	0.232558							Glu	Gly	FALSE	2	2	0	0	0	0	0	0	0	0	0	0	2	0	0	0	0	0	0	0	0	0	0	0	0	0	0	0	0	0	0	0	0	0	0	0	0	0	0	0	0	0	0	0	0	0	0	0	0	0	0	0	0	0	0	0	0	0	0	0	0	0	0	0	0	0	0	40.94	FALSE	FALSE	FALSE	293	0.014
FAM135Bp.Gly850Glu	FAM135B	0.014371	0.0103972	0	0.0359276	0.269913	0.232558							Glu	Gly	FALSE	2	2	0	0	0	0	0	0	0	0	0	0	2	0	0	0	0	0	0	0	0	0	0	0	0	0	0	0	0	0	0	0	0	0	0	0	0	0	0	0	0	0	0	0	0	0	0	0	0	0	0	0	0	0	0	0	0	0	0	0	0	0	0	0	0	0	0	41.02	FALSE	FALSE	FALSE	293	0.014
FAM135Bp.His491Tyr	FAM135B	0.014371	0.0103972	0	0.0359276	0.269913	0.232558							Tyr	His	TRUE	2	2	0	0	0	0	0	0	0	0	0	0	2	0	0	0	0	0	0	0	0	0	0	0	0	0	0	0	0	0	0	0	0	0	0	0	0	0	0	0	0	0	0	0	0	0	0	0	0	0	0	0	0	0	0	0	0	0	0	0	0	0	0	0	0	0	0	40.29	FALSE	FALSE	FALSE	293	0.014
FAM135Bp.His92Tyr	FAM135B	0.014371	0.0103972	0	0.0359276	0.269913	0.232558							Tyr	His	TRUE	2	2	0	0	0	0	0	0	0	0	0	0	2	0	0	0	0	0	0	0	0	0	0	0	0	0	0	0	0	0	0	0	0	0	0	0	0	0	0	0	0	0	0	0	0	0	0	0	0	0	0	0	0	0	0	0	0	0	0	0	0	0	0	0	0	0	0	40.53	FALSE	FALSE	FALSE	293	0.014
FAM135Bp.Pro1065Ser	FAM135B	0.014371	0.0103972	0	0.0359276	0.269913	0.232558							Ser	Pro	TRUE	2	2	0	0	0	0	0	0	0	0	0	0	2	0	0	0	0	0	0	0	0	0	0	0	0	0	0	0	0	0	0	0	0	0	0	0	0	0	0	0	0	0	0	0	0	0	0	0	0	0	0	0	0	0	0	0	0	0	0	0	0	0	0	0	0	0	0	40.85	FALSE	FALSE	FALSE	293	0.014
FAM135Bp.Pro904Ser	FAM135B	0.014371	0.0103972	0	0.0359276	0.269913	0.232558							Ser	Pro	TRUE	2	2	0	0	0	0	0	0	0	0	0	0	2	0	0	0	0	0	0	0	0	0	0	0	0	0	0	0	0	0	0	0	0	0	0	0	0	0	0	0	0	0	0	0	0	0	0	0	0	0	0	0	0	0	0	0	0	0	0	0	0	0	0	0	0	0	0	41.42	FALSE	FALSE	FALSE	293	0.014
FAM13Bp.Pro644Ser	FAM13B	0.014371	0.0103972	0	0.0359276	0.269913	0.232558							Ser	Pro	TRUE		2	0	0	0	0	0	0	0	0	0	0	2	0	0	0	0	0	0	0	0	0	0	0	0	0	0	0	0	0	0	0	0	0	0	0	0	0	0	0	0	0	0	0	0	0	0	0	0	0	0	0	0	0	0	0	0	0	0	0	0	0	0	0	0	0	0	40.65	FALSE	FALSE	FALSE	293	0.014
FAM13Cp.Arg301Trp	FAM13C	0.014371	0.0103972	0	0.0359276	0.269913	0.232558							Trp	Arg	FALSE		2	0	0	0	0	0	0	0	0	0	0	2	0	0	0	0	0	0	0	0	0	0	0	0	0	0	0	0	0	0	0	0	0	0	0	0	0	0	0	0	0	0	0	0	0	0	0	0	0	0	0	0	0	0	0	0	0	0	0	0	0	0	0	0	0	0	40.56	FALSE	FALSE	FALSE	293	0.014
FAM13Cp.Glu325Lys	FAM13C	0.014371	0.0103972	0	0.0359276	0.269913	0.232558							Lys	Glu	TRUE		2	0	0	0	0	0	0	0	0	0	0	2	0	0	0	0	0	0	0	0	0	0	0	0	0	0	0	0	0	0	0	0	0	0	0	0	0	0	0	0	0	0	0	0	0	0	0	0	0	0	0	0	0	0	0	0	0	0	0	0	0	0	0	0	0	0	39.96	FALSE	FALSE	FALSE	293	0.014
FAM13Cp.Glu400Lys	FAM13C	0.014371	0.0103972	0	0.0359276	0.269913	0.232558							Lys	Glu	TRUE		2	0	0	0	0	0	0	0	0	0	0	2	0	0	0	0	0	0	0	0	0	0	0	0	0	0	0	0	0	0	0	0	0	0	0	0	0	0	0	0	0	0	0	0	0	0	0	0	0	0	0	0	0	0	0	0	0	0	0	0	0	0	0	0	0	0	40.57	FALSE	FALSE	FALSE	293	0.014
FAM13Cp.Ser156Leu	FAM13C	0.014371	0.0103972	0	0.0359276	0.269913	0.232558							Leu	Ser	FALSE		2	0	0	0	0	0	0	0	0	0	0	2	0	0	0	0	0	0	0	0	0	0	0	0	0	0	0	0	0	0	0	0	0	0	0	0	0	0	0	0	0	0	0	0	0	0	0	0	0	0	0	0	0	0	0	0	0	0	0	0	0	0	0	0	0	0	40.94	FALSE	FALSE	FALSE	293	0.014
FAM13Cp.Trp329Ter	FAM13C	0.014371	0.0103972	0	0.0359276	0.269913	0.232558							Ter	Trp	FALSE		2	0	0	0	0	0	0	0	0	0	0	2	0	0	0	0	0	0	0	0	0	0	0	0	0	0	0	0	0	0	0	0	0	0	0	0	0	0	0	0	0	0	0	0	0	0	0	0	0	0	0	0	0	0	0	0	0	0	0	0	0	0	0	0	0	0	40.9	FALSE	FALSE	FALSE	293	0.014
FAM151Ap.Thr35Ile	FAM151A	0.014371	0.0103972	0	0.0359276	0.269913	0.232558							Ile	Thr	FALSE		2	0	0	0	0	0	0	0	0	0	0	2	0	0	0	0	0	0	0	0	0	0	0	0	0	0	0	0	0	0	0	0	0	0	0	0	0	0	0	0	0	0	0	0	0	0	0	0	0	0	0	0	0	0	0	0	0	0	0	0	0	0	0	0	0	0	41.42	FALSE	FALSE	FALSE	293	0.014
FAM153Ap.Glu272Lys	FAM153A	0.014371	0.0103972	0	0.0359276	0.269913	0.232558							Lys	Glu	TRUE		2	0	0	0	0	0	0	0	0	0	0	2	0	0	0	0	0	0	0	0	0	0	0	0	0	0	0	0	0	0	0	0	0	0	0	0	0	0	0	0	0	0	0	0	0	0	0	0	0	0	0	0	0	0	0	0	0	0	0	0	0	0	0	0	0	0	40.61	FALSE	FALSE	FALSE	293	0.014
FAM153Bp.Glu221Lys	FAM153B	0.014371	0.0103972	0	0.0359276	0.269913	0.232558							Lys	Glu	TRUE		2	0	0	0	0	0	0	0	0	0	0	2	0	0	0	0	0	0	0	0	0	0	0	0	0	0	0	0	0	0	0	0	0	0	0	0	0	0	0	0	0	0	0	0	0	0	0	0	0	0	0	0	0	0	0	0	0	0	0	0	0	0	0	0	0	0	41.05	FALSE	FALSE	FALSE	293	0.014
FAM153Bp.Glu230Lys	FAM153B	0.014371	0.0103972	0	0.0359276	0.269913	0.232558							Lys	Glu	TRUE		2	0	0	0	0	0	0	0	0	0	0	2	0	0	0	0	0	0	0	0	0	0	0	0	0	0	0	0	0	0	0	0	0	0	0	0	0	0	0	0	0	0	0	0	0	0	0	0	0	0	0	0	0	0	0	0	0	0	0	0	0	0	0	0	0	0	39.88	FALSE	FALSE	FALSE	293	0.014
FAM153Bp.His157Tyr	FAM153B	0.014371	0.0103972	0	0.0359276	0.269913	0.232558							Tyr	His	TRUE		2	0	0	0	0	0	0	0	0	0	0	2	0	0	0	0	0	0	0	0	0	0	0	0	0	0	0	0	0	0	0	0	0	0	0	0	0	0	0	0	0	0	0	0	0	0	0	0	0	0	0	0	0	0	0	0	0	0	0	0	0	0	0	0	0	0	40.59	FALSE	FALSE	FALSE	293	0.014
FAM160A2p.Arg108Ser	FAM160A2	0.014371	0.0103972	0	0.0359276	0.269913	0.232558							Ser	Arg	TRUE		2	0	0	0	0	0	0	0	0	0	0	2	0	0	0	0	0	0	0	0	0	0	0	0	0	0	0	0	0	0	0	0	0	0	0	0	0	0	0	0	0	0	0	0	0	0	0	0	0	0	0	0	0	0	0	0	0	0	0	0	0	0	0	0	0	0	41.31	FALSE	FALSE	FALSE	293	0.014
FAM160B1p.Pro53Gln	FAM160B1	0.014371	0.0103972	0	0.0359276	0.269913	0.232558							Gln	Pro	FALSE		2	0	0	0	0	0	0	0	0	0	0	2	0	0	0	0	0	0	0	0	0	0	0	0	0	0	0	0	0	0	0	0	0	0	0	0	0	0	0	0	0	0	0	0	0	0	0	0	0	0	0	0	0	0	0	0	0	0	0	0	0	0	0	0	0	0	40.72	FALSE	FALSE	FALSE	293	0.014
FAM160B2p.Arg105Trp	FAM160B2	0.014371	0.0103972	0	0.0359276	0.269913	0.232558							Trp	Arg	FALSE		2	0	0	0	0	0	0	0	0	0	0	2	0	0	0	0	0	0	0	0	0	0	0	0	0	0	0	0	0	0	0	0	0	0	0	0	0	0	0	0	0	0	0	0	0	0	0	0	0	0	0	0	0	0	0	0	0	0	0	0	0	0	0	0	0	0	40.98	FALSE	FALSE	FALSE	293	0.014
FAM162Bp.Gln71His	FAM162B	0.014371	0.0103972	0	0.0359276	0.269913	0.232558							His	Gln	TRUE		2	0	0	0	0	0	0	0	0	0	0	2	0	0	0	0	0	0	0	0	0	0	0	0	0	0	0	0	0	0	0	0	0	0	0	0	0	0	0	0	0	0	0	0	0	0	0	0	0	0	0	0	0	0	0	0	0	0	0	0	0	0	0	0	0	0	40.98	FALSE	FALSE	FALSE	293	0.014
FAM167Ap.Pro84Ser	FAM167A	0.014371	0.0103972	0	0.0359276	0.269913	0.232558							Ser	Pro	TRUE		2	0	0	0	0	0	0	0	0	0	0	2	0	0	0	0	0	0	0	0	0	0	0	0	0	0	0	0	0	0	0	0	0	0	0	0	0	0	0	0	0	0	0	0	0	0	0	0	0	0	0	0	0	0	0	0	0	0	0	0	0	0	0	0	0	0	40.85	FALSE	FALSE	FALSE	293	0.014
FAM170Ap.Arg311Lys	FAM170A	0.014371	0.0103972	0	0.0359276	0.269913	0.232558							Lys	Arg	TRUE		2	0	0	0	0	0	0	0	0	0	0	2	0	0	0	0	0	0	0	0	0	0	0	0	0	0	0	0	0	0	0	0	0	0	0	0	0	0	0	0	0	0	0	0	0	0	0	0	0	0	0	0	0	0	0	0	0	0	0	0	0	0	0	0	0	0	40.91	FALSE	FALSE	FALSE	293	0.014
FAM170Ap.Arg92Gln	FAM170A	0.014371	0.0103972	0	0.0359276	0.269913	0.232558							Gln	Arg	FALSE		2	0	0	0	0	0	0	0	0	0	0	2	0	0	0	0	0	0	0	0	0	0	0	0	0	0	0	0	0	0	0	0	0	0	0	0	0	0	0	0	0	0	0	0	0	0	0	0	0	0	0	0	0	0	0	0	0	0	0	0	0	0	0	0	0	0	40.56	FALSE	FALSE	FALSE	293	0.014
FAM170Ap.Gln83Ter	FAM170A	0.014371	0.0103972	0	0.0359276	0.269913	0.232558							Ter	Gln	FALSE		2	0	0	0	0	0	0	0	0	0	0	2	0	0	0	0	0	0	0	0	0	0	0	0	0	0	0	0	0	0	0	0	0	0	0	0	0	0	0	0	0	0	0	0	0	0	0	0	0	0	0	0	0	0	0	0	0	0	0	0	0	0	0	0	0	0	40.52	FALSE	FALSE	FALSE	293	0.014
FAM170Ap.Glu11Lys	FAM170A	0.014371	0.0103972	0	0.0359276	0.269913	0.232558							Lys	Glu	TRUE		2	0	0	0	0	0	0	0	0	0	0	2	0	0	0	0	0	0	0	0	0	0	0	0	0	0	0	0	0	0	0	0	0	0	0	0	0	0	0	0	0	0	0	0	0	0	0	0	0	0	0	0	0	0	0	0	0	0	0	0	0	0	0	0	0	0	39.95	FALSE	FALSE	FALSE	293	0.014
FAM170Ap.Gly93Arg	FAM170A	0.014371	0.0103972	0	0.0359276	0.269913	0.232558							Arg	Gly	TRUE		2	0	0	0	0	0	0	0	0	0	0	2	0	0	0	0	0	0	0	0	0	0	0	0	0	0	0	0	0	0	0	0	0	0	0	0	0	0	0	0	0	0	0	0	0	0	0	0	0	0	0	0	0	0	0	0	0	0	0	0	0	0	0	0	0	0	41.13	FALSE	FALSE	FALSE	293	0.014
FAM171A1p.Gly869Arg	FAM171A1	0.014371	0.0103972	0	0.0359276	0.269913	0.232558							Arg	Gly	TRUE		2	0	0	0	0	0	0	0	0	0	0	2	0	0	0	0	0	0	0	0	0	0	0	0	0	0	0	0	0	0	0	0	0	0	0	0	0	0	0	0	0	0	0	0	0	0	0	0	0	0	0	0	0	0	0	0	0	0	0	0	0	0	0	0	0	0	39.87	FALSE	FALSE	FALSE	293	0.014
FAM173Ap.Gly220Glu	FAM173A	0.014371	0.0103972	0	0.0359276	0.269913	0.232558							Glu	Gly	FALSE		2	0	0	0	0	0	0	0	0	0	0	2	0	0	0	0	0	0	0	0	0	0	0	0	0	0	0	0	0	0	0	0	0	0	0	0	0	0	0	0	0	0	0	0	0	0	0	0	0	0	0	0	0	0	0	0	0	0	0	0	0	0	0	0	0	0	40.62	FALSE	FALSE	FALSE	293	0.014
FAM179Ap.Gly742Glu	FAM179A	0.014371	0.0103972	0	0.0359276	0.269913	0.232558							Glu	Gly	FALSE		2	0	0	0	0	0	0	0	0	0	0	2	0	0	0	0	0	0	0	0	0	0	0	0	0	0	0	0	0	0	0	0	0	0	0	0	0	0	0	0	0	0	0	0	0	0	0	0	0	0	0	0	0	0	0	0	0	0	0	0	0	0	0	0	0	0	39.87	FALSE	FALSE	FALSE	293	0.014
FAM181Ap.Asp320Asn	FAM181A	0.014371	0.0103972	0	0.0359276	0.269913	0.232558							Asn	Asp	FALSE		2	0	0	0	0	0	0	0	0	0	0	2	0	0	0	0	0	0	0	0	0	0	0	0	0	0	0	0	0	0	0	0	0	0	0	0	0	0	0	0	0	0	0	0	0	0	0	0	0	0	0	0	0	0	0	0	0	0	0	0	0	0	0	0	0	0	40.15	FALSE	FALSE	FALSE	293	0.014
FAM184Ap.Glu763Lys	FAM184A	0.014371	0.0103972	0	0.0359276	0.269913	0.232558							Lys	Glu	TRUE		2	0	0	0	0	0	0	0	0	0	0	2	0	0	0	0	0	0	0	0	0	0	0	0	0	0	0	0	0	0	0	0	0	0	0	0	0	0	0	0	0	0	0	0	0	0	0	0	0	0	0	0	0	0	0	0	0	0	0	0	0	0	0	0	0	0	39.89	FALSE	FALSE	FALSE	293	0.014
FAM187Bp.Glu73Lys	FAM187B	0.014371	0.0103972	0	0.0359276	0.269913	0.232558							Lys	Glu	TRUE		2	0	0	0	0	0	0	0	0	0	0	2	0	0	0	0	0	0	0	0	0	0	0	0	0	0	0	0	0	0	0	0	0	0	0	0	0	0	0	0	0	0	0	0	0	0	0	0	0	0	0	0	0	0	0	0	0	0	0	0	0	0	0	0	0	0	40.26	FALSE	FALSE	FALSE	293	0.014
FAM193Ap.His1040Asn	FAM193A	0.014371	0.0103972	0	0.0359276	0.269913	0.232558							Asn	His	FALSE		2	0	0	0	0	0	0	0	0	0	0	2	0	0	0	0	0	0	0	0	0	0	0	0	0	0	0	0	0	0	0	0	0	0	0	0	0	0	0	0	0	0	0	0	0	0	0	0	0	0	0	0	0	0	0	0	0	0	0	0	0	0	0	0	0	0	40.42	FALSE	FALSE	FALSE	293	0.014
FAM193Ap.Thr113Ile	FAM193A	0.014371	0.0103972	0	0.0359276	0.269913	0.232558							Ile	Thr	FALSE		2	0	0	0	0	0	0	0	0	0	0	2	0	0	0	0	0	0	0	0	0	0	0	0	0	0	0	0	0	0	0	0	0	0	0	0	0	0	0	0	0	0	0	0	0	0	0	0	0	0	0	0	0	0	0	0	0	0	0	0	0	0	0	0	0	0	40.61	FALSE	FALSE	FALSE	293	0.014
FAM193Bp.Pro575Leu	FAM193B	0.014371	0.0103972	0	0.0359276	0.269913	0.232558							Leu	Pro	FALSE		2	0	0	0	0	0	0	0	0	0	0	2	0	0	0	0	0	0	0	0	0	0	0	0	0	0	0	0	0	0	0	0	0	0	0	0	0	0	0	0	0	0	0	0	0	0	0	0	0	0	0	0	0	0	0	0	0	0	0	0	0	0	0	0	0	0	40.49	FALSE	FALSE	FALSE	293	0.014
FAM194Ap.Glu623Lys	FAM194A	0.014371	0.0103972	0	0.0359276	0.269913	0.232558							Lys	Glu	TRUE		2	0	0	0	0	0	0	0	0	0	0	2	0	0	0	0	0	0	0	0	0	0	0	0	0	0	0	0	0	0	0	0	0	0	0	0	0	0	0	0	0	0	0	0	0	0	0	0	0	0	0	0	0	0	0	0	0	0	0	0	0	0	0	0	0	0	41.04	FALSE	FALSE	FALSE	293	0.014
FAM198Ap.Arg359Gln	FAM198A	0.014371	0.0103972	0	0.0359276	0.269913	0.232558							Gln	Arg	FALSE		2	0	0	0	0	0	0	0	0	0	0	2	0	0	0	0	0	0	0	0	0	0	0	0	0	0	0	0	0	0	0	0	0	0	0	0	0	0	0	0	0	0	0	0	0	0	0	0	0	0	0	0	0	0	0	0	0	0	0	0	0	0	0	0	0	0	40.53	FALSE	FALSE	FALSE	293	0.014
FAM19A1p.Gly104Glu	FAM19A1	0.014371	0.0103972	0	0.0359276	0.269913	0.232558							Glu	Gly	FALSE		2	0	0	0	0	0	0	0	0	0	0	2	0	0	0	0	0	0	0	0	0	0	0	0	0	0	0	0	0	0	0	0	0	0	0	0	0	0	0	0	0	0	0	0	0	0	0	0	0	0	0	0	0	0	0	0	0	0	0	0	0	0	0	0	0	0	40.12	FALSE	FALSE	FALSE	293	0.014
FAM19A1p.Gly42Val	FAM19A1	0.014371	0.0103972	0	0.0359276	0.269913	0.232558							Val	Gly	FALSE		2	0	0	0	0	0	0	0	0	0	0	2	0	0	0	0	0	0	0	0	0	0	0	0	0	0	0	0	0	0	0	0	0	0	0	0	0	0	0	0	0	0	0	0	0	0	0	0	0	0	0	0	0	0	0	0	0	0	0	0	0	0	0	0	0	0	40.72	FALSE	FALSE	FALSE	293	0.014
FAM19A1p.Trp14Ter	FAM19A1	0.014371	0.0103972	0	0.0359276	0.269913	0.232558							Ter	Trp	FALSE		2	0	0	0	0	0	0	0	0	0	0	2	0	0	0	0	0	0	0	0	0	0	0	0	0	0	0	0	0	0	0	0	0	0	0	0	0	0	0	0	0	0	0	0	0	0	0	0	0	0	0	0	0	0	0	0	0	0	0	0	0	0	0	0	0	0	41.53	FALSE	FALSE	FALSE	293	0.014
FAM19A2p.Gly12Glu	FAM19A2	0.014371	0.0103972	0	0.0359276	0.269913	0.232558							Glu	Gly	FALSE		2	0	0	0	0	0	0	0	0	0	0	2	0	0	0	0	0	0	0	0	0	0	0	0	0	0	0	0	0	0	0	0	0	0	0	0	0	0	0	0	0	0	0	0	0	0	0	0	0	0	0	0	0	0	0	0	0	0	0	0	0	0	0	0	0	0	40.76	FALSE	FALSE	FALSE	293	0.014
FAM19A2p.Gly42Glu	FAM19A2	0.014371	0.0103972	0	0.0359276	0.269913	0.232558							Glu	Gly	FALSE		2	0	0	0	0	0	0	0	0	0	0	2	0	0	0	0	0	0	0	0	0	0	0	0	0	0	0	0	0	0	0	0	0	0	0	0	0	0	0	0	0	0	0	0	0	0	0	0	0	0	0	0	0	0	0	0	0	0	0	0	0	0	0	0	0	0	41.28	FALSE	FALSE	FALSE	293	0.014
FAM20Ap.Gly525Cys	FAM20A	0.014371	0.0103972	0	0.0359276	0.269913	0.232558							Cys	Gly	TRUE		2	0	0	0	0	0	0	0	0	0	0	2	0	0	0	0	0	0	0	0	0	0	0	0	0	0	0	0	0	0	0	0	0	0	0	0	0	0	0	0	0	0	0	0	0	0	0	0	0	0	0	0	0	0	0	0	0	0	0	0	0	0	0	0	0	0	41.84	FALSE	FALSE	FALSE	293	0.014
FAM214Ap.Pro864Ser	FAM214A	0.014371	0.0103972	0	0.0359276	0.269913	0.232558							Ser	Pro	TRUE		2	0	0	0	0	0	0	0	0	0	0	2	0	0	0	0	0	0	0	0	0	0	0	0	0	0	0	0	0	0	0	0	0	0	0	0	0	0	0	0	0	0	0	0	0	0	0	0	0	0	0	0	0	0	0	0	0	0	0	0	0	0	0	0	0	0	40	FALSE	FALSE	FALSE	293	0.014
FAM219Ap.Met70Ile	FAM219A	0.014371	0.0103972	0	0.0359276	0.269913	0.232558							Ile	Met	FALSE		2	0	0	0	0	0	0	0	0	0	0	2	0	0	0	0	0	0	0	0	0	0	0	0	0	0	0	0	0	0	0	0	0	0	0	0	0	0	0	0	0	0	0	0	0	0	0	0	0	0	0	0	0	0	0	0	0	0	0	0	0	0	0	0	0	0	40.62	FALSE	FALSE	FALSE	293	0.014
FAM220Ap.Pro69Gln	FAM220A	0.014371	0.0103972	0	0.0359276	0.269913	0.232558							Gln	Pro	FALSE		2	0	0	0	0	0	0	0	0	0	0	2	0	0	0	0	0	0	0	0	0	0	0	0	0	0	0	0	0	0	0	0	0	0	0	0	0	0	0	0	0	0	0	0	0	0	0	0	0	0	0	0	0	0	0	0	0	0	0	0	0	0	0	0	0	0	40.28	FALSE	FALSE	FALSE	293	0.014
FAM227Bp.Asp276Asn	FAM227B	0.014371	0.0103972	0	0.0359276	0.269913	0.232558							Asn	Asp	FALSE		2	0	0	0	0	0	0	0	0	0	0	2	0	0	0	0	0	0	0	0	0	0	0	0	0	0	0	0	0	0	0	0	0	0	0	0	0	0	0	0	0	0	0	0	0	0	0	0	0	0	0	0	0	0	0	0	0	0	0	0	0	0	0	0	0	0	40.39	FALSE	FALSE	FALSE	293	0.014
FAM227Bp.Gly283Arg	FAM227B	0.014371	0.0103972	0	0.0359276	0.269913	0.232558							Arg	Gly	TRUE		2	0	0	0	0	0	0	0	0	0	0	2	0	0	0	0	0	0	0	0	0	0	0	0	0	0	0	0	0	0	0	0	0	0	0	0	0	0	0	0	0	0	0	0	0	0	0	0	0	0	0	0	0	0	0	0	0	0	0	0	0	0	0	0	0	0	40.11	FALSE	FALSE	FALSE	293	0.014
FAM26Ep.Glu139Lys	FAM26E	0.014371	0.0103972	0	0.0359276	0.269913	0.232558							Lys	Glu	TRUE		2	0	0	0	0	0	0	0	0	0	0	2	0	0	0	0	0	0	0	0	0	0	0	0	0	0	0	0	0	0	0	0	0	0	0	0	0	0	0	0	0	0	0	0	0	0	0	0	0	0	0	0	0	0	0	0	0	0	0	0	0	0	0	0	0	0	40.98	FALSE	FALSE	FALSE	293	0.014
FAM26Fp.Ser261Leu	FAM26F	0.014371	0.0103972	0	0.0359276	0.269913	0.232558							Leu	Ser	FALSE		2	0	0	0	0	0	0	0	0	0	0	2	0	0	0	0	0	0	0	0	0	0	0	0	0	0	0	0	0	0	0	0	0	0	0	0	0	0	0	0	0	0	0	0	0	0	0	0	0	0	0	0	0	0	0	0	0	0	0	0	0	0	0	0	0	0	40.22	FALSE	FALSE	FALSE	293	0.014
FAM26Fp.Trp210Ter	FAM26F	0.014371	0.0103972	0	0.0359276	0.269913	0.232558							Ter	Trp	FALSE		2	0	0	0	0	0	0	0	0	0	0	2	0	0	0	0	0	0	0	0	0	0	0	0	0	0	0	0	0	0	0	0	0	0	0	0	0	0	0	0	0	0	0	0	0	0	0	0	0	0	0	0	0	0	0	0	0	0	0	0	0	0	0	0	0	0	39.53	FALSE	FALSE	FALSE	293	0.014
FAM3Dp.Val180Ile	FAM3D	0.014371	0.0103972	0	0.0359276	0.269913	0.232558							Ile	Val	FALSE		2	0	0	0	0	0	0	0	0	0	0	2	0	0	0	0	0	0	0	0	0	0	0	0	0	0	0	0	0	0	0	0	0	0	0	0	0	0	0	0	0	0	0	0	0	0	0	0	0	0	0	0	0	0	0	0	0	0	0	0	0	0	0	0	0	0	40.55	FALSE	FALSE	FALSE	293	0.014
FAM46Bp.Pro77Leu	FAM46B	0.014371	0.0103972	0	0.0359276	0.269913	0.232558							Leu	Pro	FALSE		2	0	0	0	0	0	0	0	0	0	0	2	0	0	0	0	0	0	0	0	0	0	0	0	0	0	0	0	0	0	0	0	0	0	0	0	0	0	0	0	0	0	0	0	0	0	0	0	0	0	0	0	0	0	0	0	0	0	0	0	0	0	0	0	0	0	40.7	FALSE	FALSE	FALSE	293	0.014
FAM46Cp.Arg312Met	FAM46C	0.014371	0.0103972	0	0.0359276	0.269913	0.232558							Met	Arg	FALSE		2	0	0	0	0	0	0	0	0	0	0	2	0	0	0	0	0	0	0	0	0	0	0	0	0	0	0	0	0	0	0	0	0	0	0	0	0	0	0	0	0	0	0	0	0	0	0	0	0	0	0	0	0	0	0	0	0	0	0	0	0	0	0	0	0	0	40.36	FALSE	FALSE	FALSE	293	0.014
FAM46Cp.Gly323Trp	FAM46C	0.014371	0.0103972	0	0.0359276	0.269913	0.232558							Trp	Gly	FALSE		2	0	0	0	0	0	0	0	0	0	0	2	0	0	0	0	0	0	0	0	0	0	0	0	0	0	0	0	0	0	0	0	0	0	0	0	0	0	0	0	0	0	0	0	0	0	0	0	0	0	0	0	0	0	0	0	0	0	0	0	0	0	0	0	0	0	40.69	FALSE	FALSE	FALSE	293	0.014
FAM46Dp.Pro200Ser	FAM46D	0.014371	0.0103972	0	0.0359276	0.269913	0.232558							Ser	Pro	TRUE		2	0	0	0	0	0	0	0	0	0	0	2	0	0	0	0	0	0	0	0	0	0	0	0	0	0	0	0	0	0	0	0	0	0	0	0	0	0	0	0	0	0	0	0	0	0	0	0	0	0	0	0	0	0	0	0	0	0	0	0	0	0	0	0	0	0	40.82	FALSE	FALSE	FALSE	293	0.014
FAM47Ap.Glu472Lys	FAM47A	0.014371	0.0103972	0	0.0359276	0.269913	0.232558							Lys	Glu	TRUE		2	0	0	0	0	0	0	0	0	0	0	2	0	0	0	0	0	0	0	0	0	0	0	0	0	0	0	0	0	0	0	0	0	0	0	0	0	0	0	0	0	0	0	0	0	0	0	0	0	0	0	0	0	0	0	0	0	0	0	0	0	0	0	0	0	0	41.14	FALSE	FALSE	FALSE	293	0.014
FAM47Ap.Met776Ile	FAM47A	0.014371	0.0103972	0	0.0359276	0.269913	0.232558							Ile	Met	FALSE		2	0	0	0	0	0	0	0	0	0	0	2	0	0	0	0	0	0	0	0	0	0	0	0	0	0	0	0	0	0	0	0	0	0	0	0	0	0	0	0	0	0	0	0	0	0	0	0	0	0	0	0	0	0	0	0	0	0	0	0	0	0	0	0	0	0	41.35	FALSE	FALSE	FALSE	293	0.014
FAM47Ap.Pro548Ser	FAM47A	0.014371	0.0103972	0	0.0359276	0.269913	0.232558							Ser	Pro	TRUE		2	0	0	0	0	0	0	0	0	0	0	2	0	0	0	0	0	0	0	0	0	0	0	0	0	0	0	0	0	0	0	0	0	0	0	0	0	0	0	0	0	0	0	0	0	0	0	0	0	0	0	0	0	0	0	0	0	0	0	0	0	0	0	0	0	0	40.78	FALSE	FALSE	FALSE	293	0.014
FAM47Ap.Pro713Leu	FAM47A	0.014371	0.0103972	0	0.0359276	0.269913	0.232558							Leu	Pro	FALSE		2	0	0	0	0	0	0	0	0	0	0	2	0	0	0	0	0	0	0	0	0	0	0	0	0	0	0	0	0	0	0	0	0	0	0	0	0	0	0	0	0	0	0	0	0	0	0	0	0	0	0	0	0	0	0	0	0	0	0	0	0	0	0	0	0	0	40.51	FALSE	FALSE	FALSE	293	0.014
FAM47Cp.Glu185Lys	FAM47C	0.014371	0.0103972	0	0.0359276	0.269913	0.232558							Lys	Glu	TRUE	2	2	0	0	0	0	0	0	0	0	0	0	2	0	0	0	0	0	0	0	0	0	0	0	0	0	0	0	0	0	0	0	0	0	0	0	0	0	0	0	0	0	0	0	0	0	0	0	0	0	0	0	0	0	0	0	0	0	0	0	0	0	0	0	0	0	0	40.24	FALSE	FALSE	FALSE	293	0.014
FAM47Cp.Glu802Lys	FAM47C	0.014371	0.0103972	0	0.0359276	0.269913	0.232558							Lys	Glu	TRUE	2	2	0	0	0	0	0	0	0	0	0	0	2	0	0	0	0	0	0	0	0	0	0	0	0	0	0	0	0	0	0	0	0	0	0	0	0	0	0	0	0	0	0	0	0	0	0	0	0	0	0	0	0	0	0	0	0	0	0	0	0	0	0	0	0	0	0	40.13	FALSE	FALSE	FALSE	293	0.014
FAM47Cp.Gly518Glu	FAM47C	0.014371	0.0103972	0	0.0359276	0.269913	0.232558							Glu	Gly	FALSE	2	2	0	0	0	0	0	0	0	0	0	0	2	0	0	0	0	0	0	0	0	0	0	0	0	0	0	0	0	0	0	0	0	0	0	0	0	0	0	0	0	0	0	0	0	0	0	0	0	0	0	0	0	0	0	0	0	0	0	0	0	0	0	0	0	0	0	40.1	FALSE	FALSE	FALSE	293	0.014
FAM47Cp.Met55Ile	FAM47C	0.014371	0.0103972	0	0.0359276	0.269913	0.232558							Ile	Met	FALSE	2	2	0	0	0	0	0	0	0	0	0	0	2	0	0	0	0	0	0	0	0	0	0	0	0	0	0	0	0	0	0	0	0	0	0	0	0	0	0	0	0	0	0	0	0	0	0	0	0	0	0	0	0	0	0	0	0	0	0	0	0	0	0	0	0	0	0	40.78	FALSE	FALSE	FALSE	293	0.014
FAM47Cp.Pro191Leu	FAM47C	0.014371	0.0103972	0	0.0359276	0.269913	0.232558							Leu	Pro	FALSE	2	2	0	0	0	0	0	0	0	0	0	0	2	0	0	0	0	0	0	0	0	0	0	0	0	0	0	0	0	0	0	0	0	0	0	0	0	0	0	0	0	0	0	0	0	0	0	0	0	0	0	0	0	0	0	0	0	0	0	0	0	0	0	0	0	0	0	40.71	FALSE	FALSE	FALSE	293	0.014
FAM47E-STBD1p.His287Asn	FAM47E-STBD1	0.014371	0.0103972	0	0.0359276	0.269913	0.232558							Asn	His	FALSE		2	0	0	0	0	0	0	0	0	0	0	2	0	0	0	0	0	0	0	0	0	0	0	0	0	0	0	0	0	0	0	0	0	0	0	0	0	0	0	0	0	0	0	0	0	0	0	0	0	0	0	0	0	0	0	0	0	0	0	0	0	0	0	0	0	0	41.46	FALSE	FALSE	FALSE	293	0.014
FAM49Ap.Arg185Ter	FAM49A	0.014371	0.0103972	0	0.0359276	0.269913	0.232558							Ter	Arg	FALSE		2	0	0	0	0	0	0	0	0	0	0	2	0	0	0	0	0	0	0	0	0	0	0	0	0	0	0	0	0	0	0	0	0	0	0	0	0	0	0	0	0	0	0	0	0	0	0	0	0	0	0	0	0	0	0	0	0	0	0	0	0	0	0	0	0	0	40.73	FALSE	FALSE	FALSE	293	0.014
FAM49Ap.Gly2Glu	FAM49A	0.014371	0.0103972	0	0.0359276	0.269913	0.232558							Glu	Gly	FALSE		2	0	0	0	0	0	0	0	0	0	0	2	0	0	0	0	0	0	0	0	0	0	0	0	0	0	0	0	0	0	0	0	0	0	0	0	0	0	0	0	0	0	0	0	0	0	0	0	0	0	0	0	0	0	0	0	0	0	0	0	0	0	0	0	0	0	41.12	FALSE	FALSE	FALSE	293	0.014
FAM53Cp.Pro103Leu	FAM53C	0.014371	0.0103972	0	0.0359276	0.269913	0.232558							Leu	Pro	FALSE		2	0	0	0	0	0	0	0	0	0	0	2	0	0	0	0	0	0	0	0	0	0	0	0	0	0	0	0	0	0	0	0	0	0	0	0	0	0	0	0	0	0	0	0	0	0	0	0	0	0	0	0	0	0	0	0	0	0	0	0	0	0	0	0	0	0	41.34	FALSE	FALSE	FALSE	293	0.014
FAM53Cp.Pro309Ser	FAM53C	0.014371	0.0103972	0	0.0359276	0.269913	0.232558							Ser	Pro	TRUE		2	0	0	0	0	0	0	0	0	0	0	2	0	0	0	0	0	0	0	0	0	0	0	0	0	0	0	0	0	0	0	0	0	0	0	0	0	0	0	0	0	0	0	0	0	0	0	0	0	0	0	0	0	0	0	0	0	0	0	0	0	0	0	0	0	0	40.92	FALSE	FALSE	FALSE	293	0.014
FAM5Cp.Pro287Ser	FAM5C	0.014371	0.0103972	0	0.0359276	0.269913	0.232558							Ser	Pro	TRUE		2	0	0	0	0	0	0	0	0	0	0	2	0	0	0	0	0	0	0	0	0	0	0	0	0	0	0	0	0	0	0	0	0	0	0	0	0	0	0	0	0	0	0	0	0	0	0	0	0	0	0	0	0	0	0	0	0	0	0	0	0	0	0	0	0	0	41.2	FALSE	FALSE	FALSE	293	0.014
FAM65Ap.Gly517Ser	FAM65A	0.014371	0.0103972	0	0.0359276	0.269913	0.232558							Ser	Gly	TRUE		2	0	0	0	0	0	0	0	0	0	0	2	0	0	0	0	0	0	0	0	0	0	0	0	0	0	0	0	0	0	0	0	0	0	0	0	0	0	0	0	0	0	0	0	0	0	0	0	0	0	0	0	0	0	0	0	0	0	0	0	0	0	0	0	0	0	40	FALSE	FALSE	FALSE	293	0.014
FAM65Cp.Glu269Lys	FAM65C	0.014371	0.0103972	0	0.0359276	0.269913	0.232558							Lys	Glu	TRUE		2	0	0	0	0	0	0	0	0	0	0	2	0	0	0	0	0	0	0	0	0	0	0	0	0	0	0	0	0	0	0	0	0	0	0	0	0	0	0	0	0	0	0	0	0	0	0	0	0	0	0	0	0	0	0	0	0	0	0	0	0	0	0	0	0	0	40.54	FALSE	FALSE	FALSE	293	0.014
FAM71Bp.Ala248Thr	FAM71B	0.014371	0.0103972	0	0.0359276	0.269913	0.232558							Thr	Ala	TRUE		2	0	0	0	0	0	0	0	0	0	0	2	0	0	0	0	0	0	0	0	0	0	0	0	0	0	0	0	0	0	0	0	0	0	0	0	0	0	0	0	0	0	0	0	0	0	0	0	0	0	0	0	0	0	0	0	0	0	0	0	0	0	0	0	0	0	40.38	FALSE	FALSE	FALSE	293	0.014
FAM71Bp.Asp134Asn	FAM71B	0.014371	0.0103972	0	0.0359276	0.269913	0.232558							Asn	Asp	FALSE		2	0	0	0	0	0	0	0	0	0	0	2	0	0	0	0	0	0	0	0	0	0	0	0	0	0	0	0	0	0	0	0	0	0	0	0	0	0	0	0	0	0	0	0	0	0	0	0	0	0	0	0	0	0	0	0	0	0	0	0	0	0	0	0	0	0	40.76	FALSE	FALSE	FALSE	293	0.014
FAM71Bp.Glu514Lys	FAM71B	0.014371	0.0103972	0	0.0359276	0.269913	0.232558							Lys	Glu	TRUE		2	0	0	0	0	0	0	0	0	0	0	2	0	0	0	0	0	0	0	0	0	0	0	0	0	0	0	0	0	0	0	0	0	0	0	0	0	0	0	0	0	0	0	0	0	0	0	0	0	0	0	0	0	0	0	0	0	0	0	0	0	0	0	0	0	0	40.98	FALSE	FALSE	FALSE	293	0.014
FAM71Bp.Pro250Ser	FAM71B	0.014371	0.0103972	0	0.0359276	0.269913	0.232558							Ser	Pro	TRUE		2	0	0	0	0	0	0	0	0	0	0	2	0	0	0	0	0	0	0	0	0	0	0	0	0	0	0	0	0	0	0	0	0	0	0	0	0	0	0	0	0	0	0	0	0	0	0	0	0	0	0	0	0	0	0	0	0	0	0	0	0	0	0	0	0	0	39.97	FALSE	FALSE	FALSE	293	0.014
FAM71Dp.Asp366Asn	FAM71D	0.014371	0.0103972	0	0.0359276	0.269913	0.232558							Asn	Asp	FALSE		2	0	0	0	0	0	0	0	0	0	0	2	0	0	0	0	0	0	0	0	0	0	0	0	0	0	0	0	0	0	0	0	0	0	0	0	0	0	0	0	0	0	0	0	0	0	0	0	0	0	0	0	0	0	0	0	0	0	0	0	0	0	0	0	0	0	41.41	FALSE	FALSE	FALSE	293	0.014
FAM71Dp.Glu305Lys	FAM71D	0.014371	0.0103972	0	0.0359276	0.269913	0.232558							Lys	Glu	TRUE		2	0	0	0	0	0	0	0	0	0	0	2	0	0	0	0	0	0	0	0	0	0	0	0	0	0	0	0	0	0	0	0	0	0	0	0	0	0	0	0	0	0	0	0	0	0	0	0	0	0	0	0	0	0	0	0	0	0	0	0	0	0	0	0	0	0	39.92	FALSE	FALSE	FALSE	293	0.014
FAM71E1p.Pro24Gln	FAM71E1	0.014371	0.0103972	0	0.0359276	0.269913	0.232558							Gln	Pro	FALSE		2	0	0	0	0	0	0	0	0	0	0	2	0	0	0	0	0	0	0	0	0	0	0	0	0	0	0	0	0	0	0	0	0	0	0	0	0	0	0	0	0	0	0	0	0	0	0	0	0	0	0	0	0	0	0	0	0	0	0	0	0	0	0	0	0	0	40.99	FALSE	FALSE	FALSE	293	0.014
FAM71F1p.Gly309Glu	FAM71F1	0.014371	0.0103972	0	0.0359276	0.269913	0.232558							Glu	Gly	FALSE		2	0	0	0	0	0	0	0	0	0	0	2	0	0	0	0	0	0	0	0	0	0	0	0	0	0	0	0	0	0	0	0	0	0	0	0	0	0	0	0	0	0	0	0	0	0	0	0	0	0	0	0	0	0	0	0	0	0	0	0	0	0	0	0	0	0	41.62	FALSE	FALSE	FALSE	293	0.014
FAM76Ap.Ser258Leu	FAM76A	0.014371	0.0103972	0	0.0359276	0.269913	0.232558							Leu	Ser	FALSE		2	0	0	0	0	0	0	0	0	0	0	2	0	0	0	0	0	0	0	0	0	0	0	0	0	0	0	0	0	0	0	0	0	0	0	0	0	0	0	0	0	0	0	0	0	0	0	0	0	0	0	0	0	0	0	0	0	0	0	0	0	0	0	0	0	0	40.3	FALSE	FALSE	FALSE	293	0.014
FAM83Bp.Arg897Gln	FAM83B	0.014371	0.0103972	0	0.0359276	0.269913	0.232558							Gln	Arg	FALSE		2	0	0	0	0	0	0	0	0	0	0	2	0	0	0	0	0	0	0	0	0	0	0	0	0	0	0	0	0	0	0	0	0	0	0	0	0	0	0	0	0	0	0	0	0	0	0	0	0	0	0	0	0	0	0	0	0	0	0	0	0	0	0	0	0	0	40.59	FALSE	FALSE	FALSE	293	0.014
FAM83Bp.Asp155Asn	FAM83B	0.014371	0.0103972	0	0.0359276	0.269913	0.232558							Asn	Asp	FALSE		2	0	0	0	0	0	0	0	0	0	0	2	0	0	0	0	0	0	0	0	0	0	0	0	0	0	0	0	0	0	0	0	0	0	0	0	0	0	0	0	0	0	0	0	0	0	0	0	0	0	0	0	0	0	0	0	0	0	0	0	0	0	0	0	0	0	40.43	FALSE	FALSE	FALSE	293	0.014
FAM83Bp.Asp85Asn	FAM83B	0.014371	0.0103972	0	0.0359276	0.269913	0.232558							Asn	Asp	FALSE		2	0	0	0	0	0	0	0	0	0	0	2	0	0	0	0	0	0	0	0	0	0	0	0	0	0	0	0	0	0	0	0	0	0	0	0	0	0	0	0	0	0	0	0	0	0	0	0	0	0	0	0	0	0	0	0	0	0	0	0	0	0	0	0	0	0	40.63	FALSE	FALSE	FALSE	293	0.014
FAM83Bp.Glu302Lys	FAM83B	0.014371	0.0103972	0	0.0359276	0.269913	0.232558							Lys	Glu	TRUE		2	0	0	0	0	0	0	0	0	0	0	2	0	0	0	0	0	0	0	0	0	0	0	0	0	0	0	0	0	0	0	0	0	0	0	0	0	0	0	0	0	0	0	0	0	0	0	0	0	0	0	0	0	0	0	0	0	0	0	0	0	0	0	0	0	0	40.68	FALSE	FALSE	FALSE	293	0.014
FAM83Bp.Glu392Lys	FAM83B	0.014371	0.0103972	0	0.0359276	0.269913	0.232558							Lys	Glu	TRUE		2	0	0	0	0	0	0	0	0	0	0	2	0	0	0	0	0	0	0	0	0	0	0	0	0	0	0	0	0	0	0	0	0	0	0	0	0	0	0	0	0	0	0	0	0	0	0	0	0	0	0	0	0	0	0	0	0	0	0	0	0	0	0	0	0	0	40.87	FALSE	FALSE	FALSE	293	0.014
FAM83Bp.Glu901Lys	FAM83B	0.014371	0.0103972	0	0.0359276	0.269913	0.232558							Lys	Glu	TRUE		2	0	0	0	0	0	0	0	0	0	0	2	0	0	0	0	0	0	0	0	0	0	0	0	0	0	0	0	0	0	0	0	0	0	0	0	0	0	0	0	0	0	0	0	0	0	0	0	0	0	0	0	0	0	0	0	0	0	0	0	0	0	0	0	0	0	40.34	FALSE	FALSE	FALSE	293	0.014
FAM83Bp.Gly998Glu	FAM83B	0.014371	0.0103972	0	0.0359276	0.269913	0.232558							Glu	Gly	FALSE		2	0	0	0	0	0	0	0	0	0	0	2	0	0	0	0	0	0	0	0	0	0	0	0	0	0	0	0	0	0	0	0	0	0	0	0	0	0	0	0	0	0	0	0	0	0	0	0	0	0	0	0	0	0	0	0	0	0	0	0	0	0	0	0	0	0	40.49	FALSE	FALSE	FALSE	293	0.014
FAM83Bp.Pro584Ser	FAM83B	0.014371	0.0103972	0	0.0359276	0.269913	0.232558							Ser	Pro	TRUE		2	0	0	0	0	0	0	0	0	0	0	2	0	0	0	0	0	0	0	0	0	0	0	0	0	0	0	0	0	0	0	0	0	0	0	0	0	0	0	0	0	0	0	0	0	0	0	0	0	0	0	0	0	0	0	0	0	0	0	0	0	0	0	0	0	0	40.92	FALSE	FALSE	FALSE	293	0.014
FAM83Bp.Pro600Ser	FAM83B	0.014371	0.0103972	0	0.0359276	0.269913	0.232558							Ser	Pro	TRUE		2	0	0	0	0	0	0	0	0	0	0	2	0	0	0	0	0	0	0	0	0	0	0	0	0	0	0	0	0	0	0	0	0	0	0	0	0	0	0	0	0	0	0	0	0	0	0	0	0	0	0	0	0	0	0	0	0	0	0	0	0	0	0	0	0	0	40.86	FALSE	FALSE	FALSE	293	0.014
FAM83Bp.Ser514Leu	FAM83B	0.014371	0.0103972	0	0.0359276	0.269913	0.232558							Leu	Ser	FALSE		2	0	0	0	0	0	0	0	0	0	0	2	0	0	0	0	0	0	0	0	0	0	0	0	0	0	0	0	0	0	0	0	0	0	0	0	0	0	0	0	0	0	0	0	0	0	0	0	0	0	0	0	0	0	0	0	0	0	0	0	0	0	0	0	0	0	41.07	FALSE	FALSE	FALSE	293	0.014
FAM83Cp.Asp556Asn	FAM83C	0.014371	0.0103972	0	0.0359276	0.269913	0.232558							Asn	Asp	FALSE		2	0	0	0	0	0	0	0	0	0	0	2	0	0	0	0	0	0	0	0	0	0	0	0	0	0	0	0	0	0	0	0	0	0	0	0	0	0	0	0	0	0	0	0	0	0	0	0	0	0	0	0	0	0	0	0	0	0	0	0	0	0	0	0	0	0	40.56	FALSE	FALSE	FALSE	293	0.014
FAM83Dp.Arg484Ter	FAM83D	0.014371	0.0103972	0	0.0359276	0.269913	0.232558							Ter	Arg	FALSE		2	0	0	0	0	0	0	0	0	0	0	2	0	0	0	0	0	0	0	0	0	0	0	0	0	0	0	0	0	0	0	0	0	0	0	0	0	0	0	0	0	0	0	0	0	0	0	0	0	0	0	0	0	0	0	0	0	0	0	0	0	0	0	0	0	0	41.67	FALSE	FALSE	FALSE	293	0.014
FAM83Ep.Pro293Leu	FAM83E	0.014371	0.0103972	0	0.0359276	0.269913	0.232558							Leu	Pro	FALSE		2	0	0	0	0	0	0	0	0	0	0	2	0	0	0	0	0	0	0	0	0	0	0	0	0	0	0	0	0	0	0	0	0	0	0	0	0	0	0	0	0	0	0	0	0	0	0	0	0	0	0	0	0	0	0	0	0	0	0	0	0	0	0	0	0	0	40.39	FALSE	FALSE	FALSE	293	0.014
FAM83Fp.Arg436Gly	FAM83F	0.014371	0.0103972	0	0.0359276	0.269913	0.232558							Gly	Arg	FALSE		2	0	0	0	0	0	0	0	0	0	0	2	0	0	0	0	0	0	0	0	0	0	0	0	0	0	0	0	0	0	0	0	0	0	0	0	0	0	0	0	0	0	0	0	0	0	0	0	0	0	0	0	0	0	0	0	0	0	0	0	0	0	0	0	0	0	40.32	FALSE	FALSE	FALSE	293	0.014
FAM83Fp.Gly257Glu	FAM83F	0.014371	0.0103972	0	0.0359276	0.269913	0.232558							Glu	Gly	FALSE		2	0	0	0	0	0	0	0	0	0	0	2	0	0	0	0	0	0	0	0	0	0	0	0	0	0	0	0	0	0	0	0	0	0	0	0	0	0	0	0	0	0	0	0	0	0	0	0	0	0	0	0	0	0	0	0	0	0	0	0	0	0	0	0	0	0	41.86	FALSE	FALSE	FALSE	293	0.014
FAM84Ap.Pro63Ser	FAM84A	0.014371	0.0103972	0	0.0359276	0.269913	0.232558							Ser	Pro	TRUE		2	0	0	0	0	0	0	0	0	0	0	2	0	0	0	0	0	0	0	0	0	0	0	0	0	0	0	0	0	0	0	0	0	0	0	0	0	0	0	0	0	0	0	0	0	0	0	0	0	0	0	0	0	0	0	0	0	0	0	0	0	0	0	0	0	0	40.38	FALSE	FALSE	FALSE	293	0.014
FAM90A1p.Glu317Lys	FAM90A1	0.014371	0.0103972	0	0.0359276	0.269913	0.232558							Lys	Glu	TRUE		2	0	0	0	0	0	0	0	0	0	0	2	0	0	0	0	0	0	0	0	0	0	0	0	0	0	0	0	0	0	0	0	0	0	0	0	0	0	0	0	0	0	0	0	0	0	0	0	0	0	0	0	0	0	0	0	0	0	0	0	0	0	0	0	0	0	40.45	FALSE	FALSE	FALSE	293	0.014
FAM90A1p.Gly326Glu	FAM90A1	0.014371	0.0103972	0	0.0359276	0.269913	0.232558							Glu	Gly	FALSE		2	0	0	0	0	0	0	0	0	0	0	2	0	0	0	0	0	0	0	0	0	0	0	0	0	0	0	0	0	0	0	0	0	0	0	0	0	0	0	0	0	0	0	0	0	0	0	0	0	0	0	0	0	0	0	0	0	0	0	0	0	0	0	0	0	0	40.2	FALSE	FALSE	FALSE	293	0.014
FAM90A1p.Gly341Arg	FAM90A1	0.014371	0.0103972	0	0.0359276	0.269913	0.232558							Arg	Gly	TRUE		2	0	0	0	0	0	0	0	0	0	0	2	0	0	0	0	0	0	0	0	0	0	0	0	0	0	0	0	0	0	0	0	0	0	0	0	0	0	0	0	0	0	0	0	0	0	0	0	0	0	0	0	0	0	0	0	0	0	0	0	0	0	0	0	0	0	40.4	FALSE	FALSE	FALSE	293	0.014
FAM90A1p.Gly78Glu	FAM90A1	0.014371	0.0103972	0	0.0359276	0.269913	0.232558							Glu	Gly	FALSE		2	0	0	0	0	0	0	0	0	0	0	2	0	0	0	0	0	0	0	0	0	0	0	0	0	0	0	0	0	0	0	0	0	0	0	0	0	0	0	0	0	0	0	0	0	0	0	0	0	0	0	0	0	0	0	0	0	0	0	0	0	0	0	0	0	0	41.47	FALSE	FALSE	FALSE	293	0.014
FAM98Ap.Arg473Cys	FAM98A	0.014371	0.0103972	0	0.0359276	0.269913	0.232558							Cys	Arg	TRUE		2	0	0	0	0	0	0	0	0	0	0	2	0	0	0	0	0	0	0	0	0	0	0	0	0	0	0	0	0	0	0	0	0	0	0	0	0	0	0	0	0	0	0	0	0	0	0	0	0	0	0	0	0	0	0	0	0	0	0	0	0	0	0	0	0	0	41.31	FALSE	FALSE	FALSE	293	0.014
FAM98Bp.Asp102Asn	FAM98B	0.014371	0.0103972	0	0.0359276	0.269913	0.232558							Asn	Asp	FALSE		2	0	0	0	0	0	0	0	0	0	0	2	0	0	0	0	0	0	0	0	0	0	0	0	0	0	0	0	0	0	0	0	0	0	0	0	0	0	0	0	0	0	0	0	0	0	0	0	0	0	0	0	0	0	0	0	0	0	0	0	0	0	0	0	0	0	40.65	FALSE	FALSE	FALSE	293	0.014
FAM98Cp.Glu7Lys	FAM98C	0.014371	0.0103972	0	0.0359276	0.269913	0.232558							Lys	Glu	TRUE		2	0	0	0	0	0	0	0	0	0	0	2	0	0	0	0	0	0	0	0	0	0	0	0	0	0	0	0	0	0	0	0	0	0	0	0	0	0	0	0	0	0	0	0	0	0	0	0	0	0	0	0	0	0	0	0	0	0	0	0	0	0	0	0	0	0	41.6	FALSE	FALSE	FALSE	293	0.014
FANCAp.Arg1144Leu	FANCA	0.014371	0.0103972	0	0.0359276	0.269913	0.232558							Leu	Arg	FALSE	1	2	0	0	0	0	0	0	0	0	0	0	2	0	0	0	0	0	0	0	0	0	0	0	0	0	0	0	0	0	0	0	0	0	0	0	0	0	0	0	0	0	0	0	0	0	0	0	0	0	0	0	0	0	0	0	0	0	0	0	0	0	0	0	0	0	0	40.08	FALSE	FALSE	FALSE	293	0.014
FANCAp.Gly501Ser	FANCA	0.014371	0.0103972	0	0.0359276	0.269913	0.232558							Ser	Gly	TRUE	1	2	0	0	0	0	0	0	0	0	0	0	2	0	0	0	0	0	0	0	0	0	0	0	0	0	0	0	0	0	0	0	0	0	0	0	0	0	0	0	0	0	0	0	0	0	0	0	0	0	0	0	0	0	0	0	0	0	0	0	0	0	0	0	0	0	0	40.77	FALSE	FALSE	FALSE	293	0.014
FANCAp.Gly538Val	FANCA	0.014371	0.0103972	0	0.0359276	0.269913	0.232558							Val	Gly	FALSE	1	2	0	0	0	0	0	0	0	0	0	0	2	0	0	0	0	0	0	0	0	0	0	0	0	0	0	0	0	0	0	0	0	0	0	0	0	0	0	0	0	0	0	0	0	0	0	0	0	0	0	0	0	0	0	0	0	0	0	0	0	0	0	0	0	0	0	40.94	FALSE	FALSE	FALSE	293	0.014
FANCBp.Gly30Glu	FANCB	0.014371	0.0103972	0	0.0359276	0.269913	0.232558							Glu	Gly	FALSE		2	0	0	0	0	0	0	0	0	0	0	2	0	0	0	0	0	0	0	0	0	0	0	0	0	0	0	0	0	0	0	0	0	0	0	0	0	0	0	0	0	0	0	0	0	0	0	0	0	0	0	0	0	0	0	0	0	0	0	0	0	0	0	0	0	0	40.75	FALSE	FALSE	FALSE	293	0.014
FANCD2p.Asp430Asn	FANCD2	0.014371	0.0103972	0	0.0359276	0.269913	0.232558							Asn	Asp	FALSE	1	2	0	0	0	0	0	0	0	0	0	0	2	0	0	0	0	0	0	0	0	0	0	0	0	0	0	0	0	0	0	0	0	0	0	0	0	0	0	0	0	0	0	0	0	0	0	0	0	0	0	0	0	0	0	0	0	0	0	0	0	0	0	0	0	0	0	40.36	FALSE	FALSE	FALSE	293	0.014
FANK1p.Arg338Lys	FANK1	0.014371	0.0103972	0	0.0359276	0.269913	0.232558							Lys	Arg	TRUE		2	0	0	0	0	0	0	0	0	0	0	2	0	0	0	0	0	0	0	0	0	0	0	0	0	0	0	0	0	0	0	0	0	0	0	0	0	0	0	0	0	0	0	0	0	0	0	0	0	0	0	0	0	0	0	0	0	0	0	0	0	0	0	0	0	0	40.57	FALSE	FALSE	FALSE	293	0.014
FANK1p.Arg84Cys	FANK1	0.014371	0.0103972	0	0.0359276	0.269913	0.232558							Cys	Arg	TRUE		2	0	0	0	0	0	0	0	0	0	0	2	0	0	0	0	0	0	0	0	0	0	0	0	0	0	0	0	0	0	0	0	0	0	0	0	0	0	0	0	0	0	0	0	0	0	0	0	0	0	0	0	0	0	0	0	0	0	0	0	0	0	0	0	0	0	40.93	FALSE	FALSE	FALSE	293	0.014
FAPp.Gly639Cys	FAP	0.014371	0.0103972	0	0.0359276	0.269913	0.232558							Cys	Gly	TRUE		2	0	0	0	0	0	0	0	0	0	0	2	0	0	0	0	0	0	0	0	0	0	0	0	0	0	0	0	0	0	0	0	0	0	0	0	0	0	0	0	0	0	0	0	0	0	0	0	0	0	0	0	0	0	0	0	0	0	0	0	0	0	0	0	0	0	39.78	FALSE	FALSE	FALSE	293	0.014
FAPp.Gly699Glu	FAP	0.014371	0.0103972	0	0.0359276	0.269913	0.232558							Glu	Gly	FALSE		2	0	0	0	0	0	0	0	0	0	0	2	0	0	0	0	0	0	0	0	0	0	0	0	0	0	0	0	0	0	0	0	0	0	0	0	0	0	0	0	0	0	0	0	0	0	0	0	0	0	0	0	0	0	0	0	0	0	0	0	0	0	0	0	0	0	40.4	FALSE	FALSE	FALSE	293	0.014
FARP2p.Gly702Trp	FARP2	0.014371	0.0103972	0	0.0359276	0.269913	0.232558							Trp	Gly	FALSE		2	0	0	0	0	0	0	0	0	0	0	2	0	0	0	0	0	0	0	0	0	0	0	0	0	0	0	0	0	0	0	0	0	0	0	0	0	0	0	0	0	0	0	0	0	0	0	0	0	0	0	0	0	0	0	0	0	0	0	0	0	0	0	0	0	0	40.68	FALSE	FALSE	FALSE	293	0.014
FARS2p.Pro405Ser	FARS2	0.014371	0.0103972	0	0.0359276	0.269913	0.232558							Ser	Pro	TRUE		2	0	0	0	0	0	0	0	0	0	0	2	0	0	0	0	0	0	0	0	0	0	0	0	0	0	0	0	0	0	0	0	0	0	0	0	0	0	0	0	0	0	0	0	0	0	0	0	0	0	0	0	0	0	0	0	0	0	0	0	0	0	0	0	0	0	40.58	FALSE	FALSE	FALSE	293	0.014
FARSBp.Leu581Ile	FARSB	0.014371	0.0103972	0	0.0359276	0.269913	0.232558							Ile	Leu	FALSE		2	0	0	0	0	0	0	0	0	0	0	2	0	0	0	0	0	0	0	0	0	0	0	0	0	0	0	0	0	0	0	0	0	0	0	0	0	0	0	0	0	0	0	0	0	0	0	0	0	0	0	0	0	0	0	0	0	0	0	0	0	0	0	0	0	0	40.71	FALSE	FALSE	FALSE	293	0.014
FASLGp.Asp221Asn	FASLG	0.014371	0.0103972	0	0.0359276	0.269913	0.232558							Asn	Asp	FALSE		2	0	0	0	0	0	0	0	0	0	0	2	0	0	0	0	0	0	0	0	0	0	0	0	0	0	0	0	0	0	0	0	0	0	0	0	0	0	0	0	0	0	0	0	0	0	0	0	0	0	0	0	0	0	0	0	0	0	0	0	0	0	0	0	0	0	39.45	FALSE	FALSE	FALSE	293	0.014
FASLGp.Gly167Arg	FASLG	0.014371	0.0103972	0	0.0359276	0.269913	0.232558							Arg	Gly	TRUE		2	0	0	0	0	0	0	0	0	0	0	2	0	0	0	0	0	0	0	0	0	0	0	0	0	0	0	0	0	0	0	0	0	0	0	0	0	0	0	0	0	0	0	0	0	0	0	0	0	0	0	0	0	0	0	0	0	0	0	0	0	0	0	0	0	0	40.75	FALSE	FALSE	FALSE	293	0.014
FASLGp.Pro57Ser	FASLG	0.014371	0.0103972	0	0.0359276	0.269913	0.232558							Ser	Pro	TRUE		2	0	0	0	0	0	0	0	0	0	0	2	0	0	0	0	0	0	0	0	0	0	0	0	0	0	0	0	0	0	0	0	0	0	0	0	0	0	0	0	0	0	0	0	0	0	0	0	0	0	0	0	0	0	0	0	0	0	0	0	0	0	0	0	0	0	39.98	FALSE	FALSE	FALSE	293	0.014
FASTKD1p.Leu117Met	FASTKD1	0.014371	0.0103972	0	0.0359276	0.269913	0.232558							Met	Leu	FALSE		2	0	0	0	0	0	0	0	0	0	0	2	0	0	0	0	0	0	0	0	0	0	0	0	0	0	0	0	0	0	0	0	0	0	0	0	0	0	0	0	0	0	0	0	0	0	0	0	0	0	0	0	0	0	0	0	0	0	0	0	0	0	0	0	0	0	40.31	FALSE	FALSE	FALSE	293	0.014
FASTKD2p.Arg153Cys	FASTKD2	0.014371	0.0103972	0	0.0359276	0.269913	0.232558							Cys	Arg	TRUE		2	0	0	0	0	0	0	0	0	0	0	2	0	0	0	0	0	0	0	0	0	0	0	0	0	0	0	0	0	0	0	0	0	0	0	0	0	0	0	0	0	0	0	0	0	0	0	0	0	0	0	0	0	0	0	0	0	0	0	0	0	0	0	0	0	0	40.74	FALSE	FALSE	FALSE	293	0.014
FASp.Lys33Asn	FAS	0.014371	0.0103972	0	0.0359276	0.269913	0.232558							Asn	Lys	FALSE	1	2	0	0	0	0	0	0	0	0	0	0	2	0	0	0	0	0	0	0	0	0	0	0	0	0	0	0	0	0	0	0	0	0	0	0	0	0	0	0	0	0	0	0	0	0	0	0	0	0	0	0	0	0	0	0	0	0	0	0	0	0	0	0	0	0	0	40.73	FALSE	FALSE	FALSE	293	0.014
FAT1p.Ser2136Leu	FAT1	0.014371	0.0103972	0	0.0359276	0.269913	0.232558							Leu	Ser	FALSE	1	2	0	0	0	0	0	0	0	0	0	0	2	0	0	0	0	0	0	0	0	0	0	0	0	0	0	0	0	0	0	0	0	0	0	0	0	0	0	0	0	0	0	0	0	0	0	0	0	0	0	0	0	0	0	0	0	0	0	0	0	0	0	0	0	0	0	40.37	FALSE	FALSE	FALSE	293	0.014
FAT2p.Arg3558Gln	FAT2	0.014371	0.0103972	0	0.0359276	0.269913	0.232558							Gln	Arg	FALSE		2	0	0	0	0	0	0	0	0	0	0	2	0	0	0	0	0	0	0	0	0	0	0	0	0	0	0	0	0	0	0	0	0	0	0	0	0	0	0	0	0	0	0	0	0	0	0	0	0	0	0	0	0	0	0	0	0	0	0	0	0	0	0	0	0	0	40.49	FALSE	FALSE	FALSE	293	0.014
FAT2p.Gly1548Glu	FAT2	0.014371	0.0103972	0	0.0359276	0.269913	0.232558							Glu	Gly	FALSE		2	0	0	0	0	0	0	0	0	0	0	2	0	0	0	0	0	0	0	0	0	0	0	0	0	0	0	0	0	0	0	0	0	0	0	0	0	0	0	0	0	0	0	0	0	0	0	0	0	0	0	0	0	0	0	0	0	0	0	0	0	0	0	0	0	0	40.69	FALSE	FALSE	FALSE	293	0.014
FAT3p.Arg1546Ter	FAT3	0.014371	0.0103972	0	0.0359276	0.269913	0.232558							Ter	Arg	FALSE	2	2	0	0	0	0	0	0	0	0	0	0	2	0	0	0	0	0	0	0	0	0	0	0	0	0	0	0	0	0	0	0	0	0	0	0	0	0	0	0	0	0	0	0	0	0	0	0	0	0	0	0	0	0	0	0	0	0	0	0	0	0	0	0	0	0	0	40.54	FALSE	FALSE	FALSE	293	0.014
FAT3p.Glu230Lys	FAT3	0.014371	0.0103972	0	0.0359276	0.269913	0.232558							Lys	Glu	TRUE	2	2	0	0	0	0	0	0	0	0	0	0	2	0	0	0	0	0	0	0	0	0	0	0	0	0	0	0	0	0	0	0	0	0	0	0	0	0	0	0	0	0	0	0	0	0	0	0	0	0	0	0	0	0	0	0	0	0	0	0	0	0	0	0	0	0	0	40.5	FALSE	FALSE	FALSE	293	0.014
FAT3p.Glu3856Lys	FAT3	0.014371	0.0103972	0	0.0359276	0.269913	0.232558							Lys	Glu	TRUE	2	2	0	0	0	0	0	0	0	0	0	0	2	0	0	0	0	0	0	0	0	0	0	0	0	0	0	0	0	0	0	0	0	0	0	0	0	0	0	0	0	0	0	0	0	0	0	0	0	0	0	0	0	0	0	0	0	0	0	0	0	0	0	0	0	0	0	40.45	FALSE	FALSE	FALSE	293	0.014
FAT3p.Gly3842Glu	FAT3	0.014371	0.0103972	0	0.0359276	0.269913	0.232558							Glu	Gly	FALSE	2	2	0	0	0	0	0	0	0	0	0	0	2	0	0	0	0	0	0	0	0	0	0	0	0	0	0	0	0	0	0	0	0	0	0	0	0	0	0	0	0	0	0	0	0	0	0	0	0	0	0	0	0	0	0	0	0	0	0	0	0	0	0	0	0	0	0	40.92	FALSE	FALSE	FALSE	293	0.014
FAT3p.His1850Tyr	FAT3	0.014371	0.0103972	0	0.0359276	0.269913	0.232558							Tyr	His	TRUE	2	2	0	0	0	0	0	0	0	0	0	0	2	0	0	0	0	0	0	0	0	0	0	0	0	0	0	0	0	0	0	0	0	0	0	0	0	0	0	0	0	0	0	0	0	0	0	0	0	0	0	0	0	0	0	0	0	0	0	0	0	0	0	0	0	0	0	40.97	FALSE	FALSE	FALSE	293	0.014
FAT3p.Pro2041Ser	FAT3	0.014371	0.0103972	0	0.0359276	0.269913	0.232558							Ser	Pro	TRUE	2	2	0	0	0	0	0	0	0	0	0	0	2	0	0	0	0	0	0	0	0	0	0	0	0	0	0	0	0	0	0	0	0	0	0	0	0	0	0	0	0	0	0	0	0	0	0	0	0	0	0	0	0	0	0	0	0	0	0	0	0	0	0	0	0	0	0	40.73	FALSE	FALSE	FALSE	293	0.014
FAT3p.Pro273Ser	FAT3	0.014371	0.0103972	0	0.0359276	0.269913	0.232558							Ser	Pro	TRUE	2	2	0	0	0	0	0	0	0	0	0	0	2	0	0	0	0	0	0	0	0	0	0	0	0	0	0	0	0	0	0	0	0	0	0	0	0	0	0	0	0	0	0	0	0	0	0	0	0	0	0	0	0	0	0	0	0	0	0	0	0	0	0	0	0	0	0	40.8	FALSE	FALSE	FALSE	293	0.014
FAT3p.Pro338Ser	FAT3	0.014371	0.0103972	0	0.0359276	0.269913	0.232558							Ser	Pro	TRUE	2	2	0	0	0	0	0	0	0	0	0	0	2	0	0	0	0	0	0	0	0	0	0	0	0	0	0	0	0	0	0	0	0	0	0	0	0	0	0	0	0	0	0	0	0	0	0	0	0	0	0	0	0	0	0	0	0	0	0	0	0	0	0	0	0	0	0	40.78	FALSE	FALSE	FALSE	293	0.014
FAT3p.Ser670Leu	FAT3	0.014371	0.0103972	0	0.0359276	0.269913	0.232558							Leu	Ser	FALSE	2	2	0	0	0	0	0	0	0	0	0	0	2	0	0	0	0	0	0	0	0	0	0	0	0	0	0	0	0	0	0	0	0	0	0	0	0	0	0	0	0	0	0	0	0	0	0	0	0	0	0	0	0	0	0	0	0	0	0	0	0	0	0	0	0	0	0	40.01	FALSE	FALSE	FALSE	293	0.014
FAT4p.Arg1917Ter	FAT4	0.014371	0.0103972	0	0.0359276	0.269913	0.232558							Ter	Arg	FALSE	1	2	0	0	0	0	0	0	0	0	0	0	2	0	0	0	0	0	0	0	0	0	0	0	0	0	0	0	0	0	0	0	0	0	0	0	0	0	0	0	0	0	0	0	0	0	0	0	0	0	0	0	0	0	0	0	0	0	0	0	0	0	0	0	0	0	0	41.12	FALSE	FALSE	FALSE	293	0.014
FAT4p.Arg3819Gln	FAT4	0.014371	0.0103972	0	0.0359276	0.269913	0.232558							Gln	Arg	FALSE	1	2	0	0	0	0	0	0	0	0	0	0	2	0	0	0	0	0	0	0	0	0	0	0	0	0	0	0	0	0	0	0	0	0	0	0	0	0	0	0	0	0	0	0	0	0	0	0	0	0	0	0	0	0	0	0	0	0	0	0	0	0	0	0	0	0	0	40.17	FALSE	FALSE	FALSE	293	0.014
FAT4p.Asp4129Asn	FAT4	0.014371	0.0103972	0	0.0359276	0.269913	0.232558							Asn	Asp	FALSE	1	2	0	0	0	0	0	0	0	0	0	0	2	0	0	0	0	0	0	0	0	0	0	0	0	0	0	0	0	0	0	0	0	0	0	0	0	0	0	0	0	0	0	0	0	0	0	0	0	0	0	0	0	0	0	0	0	0	0	0	0	0	0	0	0	0	0	40.21	FALSE	FALSE	FALSE	293	0.014
FAT4p.Glu2734Lys	FAT4	0.014371	0.0103972	0	0.0359276	0.269913	0.232558							Lys	Glu	TRUE	1	2	0	0	0	0	0	0	0	0	0	0	2	0	0	0	0	0	0	0	0	0	0	0	0	0	0	0	0	0	0	0	0	0	0	0	0	0	0	0	0	0	0	0	0	0	0	0	0	0	0	0	0	0	0	0	0	0	0	0	0	0	0	0	0	0	0	40.2	FALSE	FALSE	FALSE	293	0.014
FAT4p.Gly2209Ser	FAT4	0.014371	0.0103972	0	0.0359276	0.269913	0.232558							Ser	Gly	TRUE	1	2	0	0	0	0	0	0	0	0	0	0	2	0	0	0	0	0	0	0	0	0	0	0	0	0	0	0	0	0	0	0	0	0	0	0	0	0	0	0	0	0	0	0	0	0	0	0	0	0	0	0	0	0	0	0	0	0	0	0	0	0	0	0	0	0	0	40.33	FALSE	FALSE	FALSE	293	0.014
FAT4p.Gly3065Glu	FAT4	0.014371	0.0103972	0	0.0359276	0.269913	0.232558							Glu	Gly	FALSE	1	2	0	0	0	0	0	0	0	0	0	0	2	0	0	0	0	0	0	0	0	0	0	0	0	0	0	0	0	0	0	0	0	0	0	0	0	0	0	0	0	0	0	0	0	0	0	0	0	0	0	0	0	0	0	0	0	0	0	0	0	0	0	0	0	0	0	40.15	FALSE	FALSE	FALSE	293	0.014
FAT4p.Pro3776Ser	FAT4	0.014371	0.0103972	0	0.0359276	0.269913	0.232558							Ser	Pro	TRUE	1	2	0	0	0	0	0	0	0	0	0	0	2	0	0	0	0	0	0	0	0	0	0	0	0	0	0	0	0	0	0	0	0	0	0	0	0	0	0	0	0	0	0	0	0	0	0	0	0	0	0	0	0	0	0	0	0	0	0	0	0	0	0	0	0	0	0	41.07	FALSE	FALSE	FALSE	293	0.014
FAT4p.Pro920His	FAT4	0.014371	0.0103972	0	0.0359276	0.269913	0.232558							His	Pro	TRUE	1	2	0	0	0	0	0	0	0	0	0	0	2	0	0	0	0	0	0	0	0	0	0	0	0	0	0	0	0	0	0	0	0	0	0	0	0	0	0	0	0	0	0	0	0	0	0	0	0	0	0	0	0	0	0	0	0	0	0	0	0	0	0	0	0	0	0	40.95	FALSE	FALSE	FALSE	293	0.014
FAT4p.Ser2339Leu	FAT4	0.014371	0.0103972	0	0.0359276	0.269913	0.232558							Leu	Ser	FALSE	1	2	0	0	0	0	0	0	0	0	0	0	2	0	0	0	0	0	0	0	0	0	0	0	0	0	0	0	0	0	0	0	0	0	0	0	0	0	0	0	0	0	0	0	0	0	0	0	0	0	0	0	0	0	0	0	0	0	0	0	0	0	0	0	0	0	0	40.11	FALSE	FALSE	FALSE	293	0.014
FAT4p.Ser671Leu	FAT4	0.014371	0.0103972	0	0.0359276	0.269913	0.232558							Leu	Ser	FALSE	1	2	0	0	0	0	0	0	0	0	0	0	2	0	0	0	0	0	0	0	0	0	0	0	0	0	0	0	0	0	0	0	0	0	0	0	0	0	0	0	0	0	0	0	0	0	0	0	0	0	0	0	0	0	0	0	0	0	0	0	0	0	0	0	0	0	0	40.41	FALSE	FALSE	FALSE	293	0.014
FAXCp.Pro357Ser	FAXC	0.014371	0.0103972	0	0.0359276	0.269913	0.232558							Ser	Pro	TRUE		2	0	0	0	0	0	0	0	0	0	0	2	0	0	0	0	0	0	0	0	0	0	0	0	0	0	0	0	0	0	0	0	0	0	0	0	0	0	0	0	0	0	0	0	0	0	0	0	0	0	0	0	0	0	0	0	0	0	0	0	0	0	0	0	0	0	40.84	FALSE	FALSE	FALSE	293	0.014
FAXDC2p.Gly298Trp	FAXDC2	0.014371	0.0103972	0	0.0359276	0.269913	0.232558							Trp	Gly	FALSE		2	0	0	0	0	0	0	0	0	0	0	2	0	0	0	0	0	0	0	0	0	0	0	0	0	0	0	0	0	0	0	0	0	0	0	0	0	0	0	0	0	0	0	0	0	0	0	0	0	0	0	0	0	0	0	0	0	0	0	0	0	0	0	0	0	0	40.51	FALSE	FALSE	FALSE	293	0.014
FBLIM1p.His263Tyr	FBLIM1	0.014371	0.0103972	0	0.0359276	0.269913	0.232558							Tyr	His	TRUE		2	0	0	0	0	0	0	0	0	0	0	2	0	0	0	0	0	0	0	0	0	0	0	0	0	0	0	0	0	0	0	0	0	0	0	0	0	0	0	0	0	0	0	0	0	0	0	0	0	0	0	0	0	0	0	0	0	0	0	0	0	0	0	0	0	0	41.16	FALSE	FALSE	FALSE	293	0.014
FBLL1p.Arg316Leu	FBLL1	0.014371	0.0103972	0	0.0359276	0.269913	0.232558							Leu	Arg	FALSE		2	0	0	0	0	0	0	0	0	0	0	2	0	0	0	0	0	0	0	0	0	0	0	0	0	0	0	0	0	0	0	0	0	0	0	0	0	0	0	0	0	0	0	0	0	0	0	0	0	0	0	0	0	0	0	0	0	0	0	0	0	0	0	0	0	0	41.21	FALSE	FALSE	FALSE	293	0.014
FBLN2p.Gly870Cys	FBLN2	0.014371	0.0103972	0	0.0359276	0.269913	0.232558							Cys	Gly	TRUE	2	2	0	0	0	0	0	0	0	0	0	0	2	0	0	0	0	0	0	0	0	0	0	0	0	0	0	0	0	0	0	0	0	0	0	0	0	0	0	0	0	0	0	0	0	0	0	0	0	0	0	0	0	0	0	0	0	0	0	0	0	0	0	0	0	0	0	40.8	FALSE	FALSE	FALSE	293	0.014
FBLN5p.Asp120Asn	FBLN5	0.014371	0.0103972	0	0.0359276	0.269913	0.232558							Asn	Asp	FALSE		2	0	0	0	0	0	0	0	0	0	0	2	0	0	0	0	0	0	0	0	0	0	0	0	0	0	0	0	0	0	0	0	0	0	0	0	0	0	0	0	0	0	0	0	0	0	0	0	0	0	0	0	0	0	0	0	0	0	0	0	0	0	0	0	0	0	40.81	FALSE	FALSE	FALSE	293	0.014
FBLN5p.Gly150Trp	FBLN5	0.014371	0.0103972	0	0.0359276	0.269913	0.232558							Trp	Gly	FALSE		2	0	0	0	0	0	0	0	0	0	0	2	0	0	0	0	0	0	0	0	0	0	0	0	0	0	0	0	0	0	0	0	0	0	0	0	0	0	0	0	0	0	0	0	0	0	0	0	0	0	0	0	0	0	0	0	0	0	0	0	0	0	0	0	0	0	40.37	FALSE	FALSE	FALSE	293	0.014
FBLN5p.Gly158Glu	FBLN5	0.014371	0.0103972	0	0.0359276	0.269913	0.232558							Glu	Gly	FALSE		2	0	0	0	0	0	0	0	0	0	0	2	0	0	0	0	0	0	0	0	0	0	0	0	0	0	0	0	0	0	0	0	0	0	0	0	0	0	0	0	0	0	0	0	0	0	0	0	0	0	0	0	0	0	0	0	0	0	0	0	0	0	0	0	0	0	40.39	FALSE	FALSE	FALSE	293	0.014
FBLN7p.Pro315Leu	FBLN7	0.014371	0.0103972	0	0.0359276	0.269913	0.232558							Leu	Pro	FALSE		2	0	0	0	0	0	0	0	0	0	0	2	0	0	0	0	0	0	0	0	0	0	0	0	0	0	0	0	0	0	0	0	0	0	0	0	0	0	0	0	0	0	0	0	0	0	0	0	0	0	0	0	0	0	0	0	0	0	0	0	0	0	0	0	0	0	41.08	FALSE	FALSE	FALSE	293	0.014
FBN1p.Arg2311Ser	FBN1	0.014371	0.0103972	0	0.0359276	0.269913	0.232558							Ser	Arg	TRUE		2	0	0	0	0	0	0	0	0	0	0	2	0	0	0	0	0	0	0	0	0	0	0	0	0	0	0	0	0	0	0	0	0	0	0	0	0	0	0	0	0	0	0	0	0	0	0	0	0	0	0	0	0	0	0	0	0	0	0	0	0	0	0	0	0	0	40.59	FALSE	FALSE	FALSE	293	0.014
FBN1p.Glu2735Lys	FBN1	0.014371	0.0103972	0	0.0359276	0.269913	0.232558							Lys	Glu	TRUE		2	0	0	0	0	0	0	0	0	0	0	2	0	0	0	0	0	0	0	0	0	0	0	0	0	0	0	0	0	0	0	0	0	0	0	0	0	0	0	0	0	0	0	0	0	0	0	0	0	0	0	0	0	0	0	0	0	0	0	0	0	0	0	0	0	0	40.95	FALSE	FALSE	FALSE	293	0.014
FBN1p.Gly2254Glu	FBN1	0.014371	0.0103972	0	0.0359276	0.269913	0.232558							Glu	Gly	FALSE		2	0	0	0	0	0	0	0	0	0	0	2	0	0	0	0	0	0	0	0	0	0	0	0	0	0	0	0	0	0	0	0	0	0	0	0	0	0	0	0	0	0	0	0	0	0	0	0	0	0	0	0	0	0	0	0	0	0	0	0	0	0	0	0	0	0	39.92	FALSE	FALSE	FALSE	293	0.014
FBN2p.Arg1061Gln	FBN2	0.014371	0.0103972	0	0.0359276	0.269913	0.232558							Gln	Arg	FALSE		2	0	0	0	0	0	0	0	0	0	0	2	0	0	0	0	0	0	0	0	0	0	0	0	0	0	0	0	0	0	0	0	0	0	0	0	0	0	0	0	0	0	0	0	0	0	0	0	0	0	0	0	0	0	0	0	0	0	0	0	0	0	0	0	0	0	41.24	FALSE	FALSE	FALSE	293	0.014
FBN2p.Gly156Ser	FBN2	0.014371	0.0103972	0	0.0359276	0.269913	0.232558							Ser	Gly	TRUE		2	0	0	0	0	0	0	0	0	0	0	2	0	0	0	0	0	0	0	0	0	0	0	0	0	0	0	0	0	0	0	0	0	0	0	0	0	0	0	0	0	0	0	0	0	0	0	0	0	0	0	0	0	0	0	0	0	0	0	0	0	0	0	0	0	0	41.27	FALSE	FALSE	FALSE	293	0.014
FBN2p.Gly1713Glu	FBN2	0.014371	0.0103972	0	0.0359276	0.269913	0.232558							Glu	Gly	FALSE		2	0	0	0	0	0	0	0	0	0	0	2	0	0	0	0	0	0	0	0	0	0	0	0	0	0	0	0	0	0	0	0	0	0	0	0	0	0	0	0	0	0	0	0	0	0	0	0	0	0	0	0	0	0	0	0	0	0	0	0	0	0	0	0	0	0	41.11	FALSE	FALSE	FALSE	293	0.014
FBN2p.Pro1081Ser	FBN2	0.014371	0.0103972	0	0.0359276	0.269913	0.232558							Ser	Pro	TRUE		2	0	0	0	0	0	0	0	0	0	0	2	0	0	0	0	0	0	0	0	0	0	0	0	0	0	0	0	0	0	0	0	0	0	0	0	0	0	0	0	0	0	0	0	0	0	0	0	0	0	0	0	0	0	0	0	0	0	0	0	0	0	0	0	0	0	39.88	FALSE	FALSE	FALSE	293	0.014
FBN3p.Arg379Gln	FBN3	0.014371	0.0103972	0	0.0359276	0.269913	0.232558							Gln	Arg	FALSE		2	0	0	0	0	0	0	0	0	0	0	2	0	0	0	0	0	0	0	0	0	0	0	0	0	0	0	0	0	0	0	0	0	0	0	0	0	0	0	0	0	0	0	0	0	0	0	0	0	0	0	0	0	0	0	0	0	0	0	0	0	0	0	0	0	0	39.88	FALSE	FALSE	FALSE	293	0.014
FBN3p.Glu1949Asp	FBN3	0.014371	0.0103972	0	0.0359276	0.269913	0.232558							Asp	Glu	FALSE		2	0	0	0	0	0	0	0	0	0	0	2	0	0	0	0	0	0	0	0	0	0	0	0	0	0	0	0	0	0	0	0	0	0	0	0	0	0	0	0	0	0	0	0	0	0	0	0	0	0	0	0	0	0	0	0	0	0	0	0	0	0	0	0	0	0	41.12	FALSE	FALSE	FALSE	293	0.014
FBN3p.Glu2439Lys	FBN3	0.014371	0.0103972	0	0.0359276	0.269913	0.232558							Lys	Glu	TRUE		2	0	0	0	0	0	0	0	0	0	0	2	0	0	0	0	0	0	0	0	0	0	0	0	0	0	0	0	0	0	0	0	0	0	0	0	0	0	0	0	0	0	0	0	0	0	0	0	0	0	0	0	0	0	0	0	0	0	0	0	0	0	0	0	0	0	40.52	FALSE	FALSE	FALSE	293	0.014
FBN3p.Glu625Lys	FBN3	0.014371	0.0103972	0	0.0359276	0.269913	0.232558							Lys	Glu	TRUE		2	0	0	0	0	0	0	0	0	0	0	2	0	0	0	0	0	0	0	0	0	0	0	0	0	0	0	0	0	0	0	0	0	0	0	0	0	0	0	0	0	0	0	0	0	0	0	0	0	0	0	0	0	0	0	0	0	0	0	0	0	0	0	0	0	0	39.66	FALSE	FALSE	FALSE	293	0.014
FBN3p.Gly1614Ser	FBN3	0.014371	0.0103972	0	0.0359276	0.269913	0.232558							Ser	Gly	TRUE		2	0	0	0	0	0	0	0	0	0	0	2	0	0	0	0	0	0	0	0	0	0	0	0	0	0	0	0	0	0	0	0	0	0	0	0	0	0	0	0	0	0	0	0	0	0	0	0	0	0	0	0	0	0	0	0	0	0	0	0	0	0	0	0	0	0	40.6	FALSE	FALSE	FALSE	293	0.014
FBN3p.Pro1784His	FBN3	0.014371	0.0103972	0	0.0359276	0.269913	0.232558							His	Pro	TRUE		2	0	0	0	0	0	0	0	0	0	0	2	0	0	0	0	0	0	0	0	0	0	0	0	0	0	0	0	0	0	0	0	0	0	0	0	0	0	0	0	0	0	0	0	0	0	0	0	0	0	0	0	0	0	0	0	0	0	0	0	0	0	0	0	0	0	40.18	FALSE	FALSE	FALSE	293	0.014
FBP2p.Glu327Lys	FBP2	0.014371	0.0103972	0	0.0359276	0.269913	0.232558							Lys	Glu	TRUE		2	0	0	0	0	0	0	0	0	0	0	2	0	0	0	0	0	0	0	0	0	0	0	0	0	0	0	0	0	0	0	0	0	0	0	0	0	0	0	0	0	0	0	0	0	0	0	0	0	0	0	0	0	0	0	0	0	0	0	0	0	0	0	0	0	0	41.3	FALSE	FALSE	FALSE	293	0.014
FBRSp.Arg355Cys	FBRS	0.014371	0.0103972	0	0.0359276	0.269913	0.232558							Cys	Arg	TRUE		2	0	0	0	0	0	0	0	0	0	0	2	0	0	0	0	0	0	0	0	0	0	0	0	0	0	0	0	0	0	0	0	0	0	0	0	0	0	0	0	0	0	0	0	0	0	0	0	0	0	0	0	0	0	0	0	0	0	0	0	0	0	0	0	0	0	40.32	FALSE	FALSE	FALSE	293	0.014
FBXL13p.Pro137Ser	FBXL13	0.014371	0.0103972	0	0.0359276	0.269913	0.232558							Ser	Pro	TRUE		2	0	0	0	0	0	0	0	0	0	0	2	0	0	0	0	0	0	0	0	0	0	0	0	0	0	0	0	0	0	0	0	0	0	0	0	0	0	0	0	0	0	0	0	0	0	0	0	0	0	0	0	0	0	0	0	0	0	0	0	0	0	0	0	0	0	40.87	FALSE	FALSE	FALSE	293	0.014
FBXL19p.Arg351Trp	FBXL19	0.014371	0.0103972	0	0.0359276	0.269913	0.232558							Trp	Arg	FALSE		2	0	0	0	0	0	0	0	0	0	0	2	0	0	0	0	0	0	0	0	0	0	0	0	0	0	0	0	0	0	0	0	0	0	0	0	0	0	0	0	0	0	0	0	0	0	0	0	0	0	0	0	0	0	0	0	0	0	0	0	0	0	0	0	0	0	40.33	FALSE	FALSE	FALSE	293	0.014
FBXL20p.Arg344Cys	FBXL20	0.014371	0.0103972	0	0.0359276	0.269913	0.232558							Cys	Arg	TRUE		2	0	0	0	0	0	0	0	0	0	0	2	0	0	0	0	0	0	0	0	0	0	0	0	0	0	0	0	0	0	0	0	0	0	0	0	0	0	0	0	0	0	0	0	0	0	0	0	0	0	0	0	0	0	0	0	0	0	0	0	0	0	0	0	0	0	41.28	FALSE	FALSE	FALSE	293	0.014
FBXL5p.Gly329Cys	FBXL5	0.014371	0.0103972	0	0.0359276	0.269913	0.232558							Cys	Gly	TRUE		2	0	0	0	0	0	0	0	0	0	0	2	0	0	0	0	0	0	0	0	0	0	0	0	0	0	0	0	0	0	0	0	0	0	0	0	0	0	0	0	0	0	0	0	0	0	0	0	0	0	0	0	0	0	0	0	0	0	0	0	0	0	0	0	0	0	39.83	FALSE	FALSE	FALSE	293	0.014
FBXO10p.Gly564Ter	FBXO10	0.014371	0.0103972	0	0.0359276	0.269913	0.232558							Ter	Gly	FALSE		2	0	0	0	0	0	0	0	0	0	0	2	0	0	0	0	0	0	0	0	0	0	0	0	0	0	0	0	0	0	0	0	0	0	0	0	0	0	0	0	0	0	0	0	0	0	0	0	0	0	0	0	0	0	0	0	0	0	0	0	0	0	0	0	0	0	40.89	FALSE	FALSE	FALSE	293	0.014
FBXO10p.Trp704Leu	FBXO10	0.014371	0.0103972	0	0.0359276	0.269913	0.232558							Leu	Trp	FALSE		2	0	0	0	0	0	0	0	0	0	0	2	0	0	0	0	0	0	0	0	0	0	0	0	0	0	0	0	0	0	0	0	0	0	0	0	0	0	0	0	0	0	0	0	0	0	0	0	0	0	0	0	0	0	0	0	0	0	0	0	0	0	0	0	0	0	41.32	FALSE	FALSE	FALSE	293	0.014
FBXO15p.Glu486Lys	FBXO15	0.014371	0.0103972	0	0.0359276	0.269913	0.232558							Lys	Glu	TRUE		2	0	0	0	0	0	0	0	0	0	0	2	0	0	0	0	0	0	0	0	0	0	0	0	0	0	0	0	0	0	0	0	0	0	0	0	0	0	0	0	0	0	0	0	0	0	0	0	0	0	0	0	0	0	0	0	0	0	0	0	0	0	0	0	0	0	40.74	FALSE	FALSE	FALSE	293	0.014
FBXO15p.Gly353Cys	FBXO15	0.014371	0.0103972	0	0.0359276	0.269913	0.232558							Cys	Gly	TRUE		2	0	0	0	0	0	0	0	0	0	0	2	0	0	0	0	0	0	0	0	0	0	0	0	0	0	0	0	0	0	0	0	0	0	0	0	0	0	0	0	0	0	0	0	0	0	0	0	0	0	0	0	0	0	0	0	0	0	0	0	0	0	0	0	0	0	40.48	FALSE	FALSE	FALSE	293	0.014
FBXO18p.Gln482His	FBXO18	0.014371	0.0103972	0	0.0359276	0.269913	0.232558							His	Gln	TRUE		2	0	0	0	0	0	0	0	0	0	0	2	0	0	0	0	0	0	0	0	0	0	0	0	0	0	0	0	0	0	0	0	0	0	0	0	0	0	0	0	0	0	0	0	0	0	0	0	0	0	0	0	0	0	0	0	0	0	0	0	0	0	0	0	0	0	39.93	FALSE	FALSE	FALSE	293	0.014
FBXO18p.Tyr678Asn	FBXO18	0.014371	0.0103972	0	0.0359276	0.269913	0.232558							Asn	Tyr	FALSE		2	0	0	0	0	0	0	0	0	0	0	2	0	0	0	0	0	0	0	0	0	0	0	0	0	0	0	0	0	0	0	0	0	0	0	0	0	0	0	0	0	0	0	0	0	0	0	0	0	0	0	0	0	0	0	0	0	0	0	0	0	0	0	0	0	0	39.74	FALSE	FALSE	FALSE	293	0.014
FBXO22p.Pro180Ser	FBXO22	0.014371	0.0103972	0	0.0359276	0.269913	0.232558							Ser	Pro	TRUE		2	0	0	0	0	0	0	0	0	0	0	2	0	0	0	0	0	0	0	0	0	0	0	0	0	0	0	0	0	0	0	0	0	0	0	0	0	0	0	0	0	0	0	0	0	0	0	0	0	0	0	0	0	0	0	0	0	0	0	0	0	0	0	0	0	0	39.94	FALSE	FALSE	FALSE	293	0.014
FBXO22p.Pro350Ser	FBXO22	0.014371	0.0103972	0	0.0359276	0.269913	0.232558							Ser	Pro	TRUE		2	0	0	0	0	0	0	0	0	0	0	2	0	0	0	0	0	0	0	0	0	0	0	0	0	0	0	0	0	0	0	0	0	0	0	0	0	0	0	0	0	0	0	0	0	0	0	0	0	0	0	0	0	0	0	0	0	0	0	0	0	0	0	0	0	0	41.42	FALSE	FALSE	FALSE	293	0.014
FBXO24p.Arg495Lys	FBXO24	0.014371	0.0103972	0	0.0359276	0.269913	0.232558							Lys	Arg	TRUE		2	0	0	0	0	0	0	0	0	0	0	2	0	0	0	0	0	0	0	0	0	0	0	0	0	0	0	0	0	0	0	0	0	0	0	0	0	0	0	0	0	0	0	0	0	0	0	0	0	0	0	0	0	0	0	0	0	0	0	0	0	0	0	0	0	0	40.89	FALSE	FALSE	FALSE	293	0.014
FBXO24p.Pro19Ser	FBXO24	0.014371	0.0103972	0	0.0359276	0.269913	0.232558							Ser	Pro	TRUE		2	0	0	0	0	0	0	0	0	0	0	2	0	0	0	0	0	0	0	0	0	0	0	0	0	0	0	0	0	0	0	0	0	0	0	0	0	0	0	0	0	0	0	0	0	0	0	0	0	0	0	0	0	0	0	0	0	0	0	0	0	0	0	0	0	0	40.93	FALSE	FALSE	FALSE	293	0.014
FBXO24p.Pro7Ser	FBXO24	0.014371	0.0103972	0	0.0359276	0.269913	0.232558							Ser	Pro	TRUE		2	0	0	0	0	0	0	0	0	0	0	2	0	0	0	0	0	0	0	0	0	0	0	0	0	0	0	0	0	0	0	0	0	0	0	0	0	0	0	0	0	0	0	0	0	0	0	0	0	0	0	0	0	0	0	0	0	0	0	0	0	0	0	0	0	0	41.57	FALSE	FALSE	FALSE	293	0.014
FBXO32p.Leu157Ile	FBXO32	0.014371	0.0103972	0	0.0359276	0.269913	0.232558							Ile	Leu	FALSE		2	0	0	0	0	0	0	0	0	0	0	2	0	0	0	0	0	0	0	0	0	0	0	0	0	0	0	0	0	0	0	0	0	0	0	0	0	0	0	0	0	0	0	0	0	0	0	0	0	0	0	0	0	0	0	0	0	0	0	0	0	0	0	0	0	0	40.51	FALSE	FALSE	FALSE	293	0.014
FBXO36p.Arg47Ter	FBXO36	0.014371	0.0103972	0	0.0359276	0.269913	0.232558							Ter	Arg	FALSE		2	0	0	0	0	0	0	0	0	0	0	2	0	0	0	0	0	0	0	0	0	0	0	0	0	0	0	0	0	0	0	0	0	0	0	0	0	0	0	0	0	0	0	0	0	0	0	0	0	0	0	0	0	0	0	0	0	0	0	0	0	0	0	0	0	0	39.89	FALSE	FALSE	FALSE	293	0.014
FBXO38p.Glu1063Asp	FBXO38	0.014371	0.0103972	0	0.0359276	0.269913	0.232558							Asp	Glu	FALSE		2	0	0	0	0	0	0	0	0	0	0	2	0	0	0	0	0	0	0	0	0	0	0	0	0	0	0	0	0	0	0	0	0	0	0	0	0	0	0	0	0	0	0	0	0	0	0	0	0	0	0	0	0	0	0	0	0	0	0	0	0	0	0	0	0	0	39.66	FALSE	FALSE	FALSE	293	0.014
FBXO39p.Asp2Asn	FBXO39	0.014371	0.0103972	0	0.0359276	0.269913	0.232558							Asn	Asp	FALSE		2	0	0	0	0	0	0	0	0	0	0	2	0	0	0	0	0	0	0	0	0	0	0	0	0	0	0	0	0	0	0	0	0	0	0	0	0	0	0	0	0	0	0	0	0	0	0	0	0	0	0	0	0	0	0	0	0	0	0	0	0	0	0	0	0	0	41.07	FALSE	FALSE	FALSE	293	0.014
FBXO39p.Glu419Lys	FBXO39	0.014371	0.0103972	0	0.0359276	0.269913	0.232558							Lys	Glu	TRUE		2	0	0	0	0	0	0	0	0	0	0	2	0	0	0	0	0	0	0	0	0	0	0	0	0	0	0	0	0	0	0	0	0	0	0	0	0	0	0	0	0	0	0	0	0	0	0	0	0	0	0	0	0	0	0	0	0	0	0	0	0	0	0	0	0	0	40.52	FALSE	FALSE	FALSE	293	0.014
FBXO40p.Arg704Gln	FBXO40	0.014371	0.0103972	0	0.0359276	0.269913	0.232558							Gln	Arg	FALSE		2	0	0	0	0	0	0	0	0	0	0	2	0	0	0	0	0	0	0	0	0	0	0	0	0	0	0	0	0	0	0	0	0	0	0	0	0	0	0	0	0	0	0	0	0	0	0	0	0	0	0	0	0	0	0	0	0	0	0	0	0	0	0	0	0	0	41.32	FALSE	FALSE	FALSE	293	0.014
FBXO40p.Asp177Asn	FBXO40	0.014371	0.0103972	0	0.0359276	0.269913	0.232558							Asn	Asp	FALSE		2	0	0	0	0	0	0	0	0	0	0	2	0	0	0	0	0	0	0	0	0	0	0	0	0	0	0	0	0	0	0	0	0	0	0	0	0	0	0	0	0	0	0	0	0	0	0	0	0	0	0	0	0	0	0	0	0	0	0	0	0	0	0	0	0	0	40.41	FALSE	FALSE	FALSE	293	0.014
FBXO40p.Gln273Ter	FBXO40	0.014371	0.0103972	0	0.0359276	0.269913	0.232558							Ter	Gln	FALSE		2	0	0	0	0	0	0	0	0	0	0	2	0	0	0	0	0	0	0	0	0	0	0	0	0	0	0	0	0	0	0	0	0	0	0	0	0	0	0	0	0	0	0	0	0	0	0	0	0	0	0	0	0	0	0	0	0	0	0	0	0	0	0	0	0	0	41.18	FALSE	FALSE	FALSE	293	0.014
FBXO40p.Glu343Lys	FBXO40	0.014371	0.0103972	0	0.0359276	0.269913	0.232558							Lys	Glu	TRUE		2	0	0	0	0	0	0	0	0	0	0	2	0	0	0	0	0	0	0	0	0	0	0	0	0	0	0	0	0	0	0	0	0	0	0	0	0	0	0	0	0	0	0	0	0	0	0	0	0	0	0	0	0	0	0	0	0	0	0	0	0	0	0	0	0	0	40.34	FALSE	FALSE	FALSE	293	0.014
FBXO40p.Trp99Ter	FBXO40	0.014371	0.0103972	0	0.0359276	0.269913	0.232558							Ter	Trp	FALSE		2	0	0	0	0	0	0	0	0	0	0	2	0	0	0	0	0	0	0	0	0	0	0	0	0	0	0	0	0	0	0	0	0	0	0	0	0	0	0	0	0	0	0	0	0	0	0	0	0	0	0	0	0	0	0	0	0	0	0	0	0	0	0	0	0	0	40.87	FALSE	FALSE	FALSE	293	0.014
FBXO45p.Gly286Ter	FBXO45	0.014371	0.0103972	0	0.0359276	0.269913	0.232558							Ter	Gly	FALSE		2	0	0	0	0	0	0	0	0	0	0	2	0	0	0	0	0	0	0	0	0	0	0	0	0	0	0	0	0	0	0	0	0	0	0	0	0	0	0	0	0	0	0	0	0	0	0	0	0	0	0	0	0	0	0	0	0	0	0	0	0	0	0	0	0	0	40.62	FALSE	FALSE	FALSE	293	0.014
FBXO47p.Glu440Lys	FBXO47	0.014371	0.0103972	0	0.0359276	0.269913	0.232558							Lys	Glu	TRUE		2	0	0	0	0	0	0	0	0	0	0	2	0	0	0	0	0	0	0	0	0	0	0	0	0	0	0	0	0	0	0	0	0	0	0	0	0	0	0	0	0	0	0	0	0	0	0	0	0	0	0	0	0	0	0	0	0	0	0	0	0	0	0	0	0	0	41.09	FALSE	FALSE	FALSE	293	0.014
FBXO47p.Pro13Ser	FBXO47	0.014371	0.0103972	0	0.0359276	0.269913	0.232558							Ser	Pro	TRUE		2	0	0	0	0	0	0	0	0	0	0	2	0	0	0	0	0	0	0	0	0	0	0	0	0	0	0	0	0	0	0	0	0	0	0	0	0	0	0	0	0	0	0	0	0	0	0	0	0	0	0	0	0	0	0	0	0	0	0	0	0	0	0	0	0	0	41.21	FALSE	FALSE	FALSE	293	0.014
FBXO9p.His384Tyr	FBXO9	0.014371	0.0103972	0	0.0359276	0.269913	0.232558							Tyr	His	TRUE		2	0	0	0	0	0	0	0	0	0	0	2	0	0	0	0	0	0	0	0	0	0	0	0	0	0	0	0	0	0	0	0	0	0	0	0	0	0	0	0	0	0	0	0	0	0	0	0	0	0	0	0	0	0	0	0	0	0	0	0	0	0	0	0	0	0	40.54	FALSE	FALSE	FALSE	293	0.014
FBXO9p.Pro250Ser	FBXO9	0.014371	0.0103972	0	0.0359276	0.269913	0.232558							Ser	Pro	TRUE		2	0	0	0	0	0	0	0	0	0	0	2	0	0	0	0	0	0	0	0	0	0	0	0	0	0	0	0	0	0	0	0	0	0	0	0	0	0	0	0	0	0	0	0	0	0	0	0	0	0	0	0	0	0	0	0	0	0	0	0	0	0	0	0	0	0	39.8	FALSE	FALSE	FALSE	293	0.014
FBXW10p.Gly525Val	FBXW10	0.014371	0.0103972	0	0.0359276	0.269913	0.232558							Val	Gly	FALSE		2	0	0	0	0	0	0	0	0	0	0	2	0	0	0	0	0	0	0	0	0	0	0	0	0	0	0	0	0	0	0	0	0	0	0	0	0	0	0	0	0	0	0	0	0	0	0	0	0	0	0	0	0	0	0	0	0	0	0	0	0	0	0	0	0	0	40.52	FALSE	FALSE	FALSE	293	0.014
FBXW11p.Pro533Ser	FBXW11	0.014371	0.0103972	0	0.0359276	0.269913	0.232558							Ser	Pro	TRUE		2	0	0	0	0	0	0	0	0	0	0	2	0	0	0	0	0	0	0	0	0	0	0	0	0	0	0	0	0	0	0	0	0	0	0	0	0	0	0	0	0	0	0	0	0	0	0	0	0	0	0	0	0	0	0	0	0	0	0	0	0	0	0	0	0	0	40.64	FALSE	FALSE	FALSE	293	0.014
FBXW2p.Glu322Asp	FBXW2	0.014371	0.0103972	0	0.0359276	0.269913	0.232558							Asp	Glu	FALSE		2	0	0	0	0	0	0	0	0	0	0	2	0	0	0	0	0	0	0	0	0	0	0	0	0	0	0	0	0	0	0	0	0	0	0	0	0	0	0	0	0	0	0	0	0	0	0	0	0	0	0	0	0	0	0	0	0	0	0	0	0	0	0	0	0	0	40.96	FALSE	FALSE	FALSE	293	0.014
FBXW7p.Gln120Ter	FBXW7	0.014371	0.0103972	0	0.0359276	0.269913	0.232558							Ter	Gln	FALSE	1	2	0	0	0	0	0	0	0	0	0	0	2	0	0	0	0	0	0	0	0	0	0	0	0	0	0	0	0	0	0	0	0	0	0	0	0	0	0	0	0	0	0	0	0	0	0	0	0	0	0	0	0	0	0	0	0	0	0	0	0	0	0	0	0	0	0	40.77	FALSE	FALSE	FALSE	293	0.014
FBXW7p.Pro373Ser	FBXW7	0.014371	0.0103972	0	0.0359276	0.269913	0.232558							Ser	Pro	TRUE	1	2	0	0	0	0	0	0	0	0	0	0	2	0	0	0	0	0	0	0	0	0	0	0	0	0	0	0	0	0	0	0	0	0	0	0	0	0	0	0	0	0	0	0	0	0	0	0	0	0	0	0	0	0	0	0	0	0	0	0	0	0	0	0	0	0	0	40.64	FALSE	FALSE	FALSE	293	0.014
FCAMRp.Pro69Ser	FCAMR	0.014371	0.0103972	0	0.0359276	0.269913	0.232558							Ser	Pro	TRUE		2	0	0	0	0	0	0	0	0	0	0	2	0	0	0	0	0	0	0	0	0	0	0	0	0	0	0	0	0	0	0	0	0	0	0	0	0	0	0	0	0	0	0	0	0	0	0	0	0	0	0	0	0	0	0	0	0	0	0	0	0	0	0	0	0	0	40.28	FALSE	FALSE	FALSE	293	0.014
FCARp.Gln20Ter	FCAR	0.014371	0.0103972	0	0.0359276	0.269913	0.232558							Ter	Gln	FALSE		2	0	0	0	0	0	0	0	0	0	0	2	0	0	0	0	0	0	0	0	0	0	0	0	0	0	0	0	0	0	0	0	0	0	0	0	0	0	0	0	0	0	0	0	0	0	0	0	0	0	0	0	0	0	0	0	0	0	0	0	0	0	0	0	0	0	41.19	FALSE	FALSE	FALSE	293	0.014
FCER1Ap.Arg240Met	FCER1A	0.014371	0.0103972	0	0.0359276	0.269913	0.232558							Met	Arg	FALSE		2	0	0	0	0	0	0	0	0	0	0	2	0	0	0	0	0	0	0	0	0	0	0	0	0	0	0	0	0	0	0	0	0	0	0	0	0	0	0	0	0	0	0	0	0	0	0	0	0	0	0	0	0	0	0	0	0	0	0	0	0	0	0	0	0	0	40.67	FALSE	FALSE	FALSE	293	0.014
FCER1Ap.Pro103Leu	FCER1A	0.014371	0.0103972	0	0.0359276	0.269913	0.232558							Leu	Pro	FALSE		2	0	0	0	0	0	0	0	0	0	0	2	0	0	0	0	0	0	0	0	0	0	0	0	0	0	0	0	0	0	0	0	0	0	0	0	0	0	0	0	0	0	0	0	0	0	0	0	0	0	0	0	0	0	0	0	0	0	0	0	0	0	0	0	0	0	40.61	FALSE	FALSE	FALSE	293	0.014
FCGBPp.Arg4909His	FCGBP	0.014371	0.0103972	0	0.0359276	0.269913	0.232558							His	Arg	TRUE		2	0	0	0	0	0	0	0	0	0	0	2	0	0	0	0	0	0	0	0	0	0	0	0	0	0	0	0	0	0	0	0	0	0	0	0	0	0	0	0	0	0	0	0	0	0	0	0	0	0	0	0	0	0	0	0	0	0	0	0	0	0	0	0	0	0	40.16	FALSE	FALSE	FALSE	293	0.014
FCGBPp.Glu1165Lys	FCGBP	0.014371	0.0103972	0	0.0359276	0.269913	0.232558							Lys	Glu	TRUE		2	0	0	0	0	0	0	0	0	0	0	2	0	0	0	0	0	0	0	0	0	0	0	0	0	0	0	0	0	0	0	0	0	0	0	0	0	0	0	0	0	0	0	0	0	0	0	0	0	0	0	0	0	0	0	0	0	0	0	0	0	0	0	0	0	0	40.17	FALSE	FALSE	FALSE	293	0.014
FCGBPp.Pro331Leu	FCGBP	0.014371	0.0103972	0	0.0359276	0.269913	0.232558							Leu	Pro	FALSE		2	0	0	0	0	0	0	0	0	0	0	2	0	0	0	0	0	0	0	0	0	0	0	0	0	0	0	0	0	0	0	0	0	0	0	0	0	0	0	0	0	0	0	0	0	0	0	0	0	0	0	0	0	0	0	0	0	0	0	0	0	0	0	0	0	0	40.42	FALSE	FALSE	FALSE	293	0.014
FCGBPp.Pro5307Leu	FCGBP	0.014371	0.0103972	0	0.0359276	0.269913	0.232558							Leu	Pro	FALSE		2	0	0	0	0	0	0	0	0	0	0	2	0	0	0	0	0	0	0	0	0	0	0	0	0	0	0	0	0	0	0	0	0	0	0	0	0	0	0	0	0	0	0	0	0	0	0	0	0	0	0	0	0	0	0	0	0	0	0	0	0	0	0	0	0	0	40.26	FALSE	FALSE	FALSE	293	0.014
FCGBPp.Val732Ile	FCGBP	0.014371	0.0103972	0	0.0359276	0.269913	0.232558							Ile	Val	FALSE		2	0	0	0	0	0	0	0	0	0	0	2	0	0	0	0	0	0	0	0	0	0	0	0	0	0	0	0	0	0	0	0	0	0	0	0	0	0	0	0	0	0	0	0	0	0	0	0	0	0	0	0	0	0	0	0	0	0	0	0	0	0	0	0	0	0	40.48	FALSE	FALSE	FALSE	293	0.014
FCGR2Bp.Arg262Ser	FCGR2B	0.014371	0.0103972	0	0.0359276	0.269913	0.232558							Ser	Arg	TRUE	1	2	0	0	0	0	0	0	0	0	0	0	2	0	0	0	0	0	0	0	0	0	0	0	0	0	0	0	0	0	0	0	0	0	0	0	0	0	0	0	0	0	0	0	0	0	0	0	0	0	0	0	0	0	0	0	0	0	0	0	0	0	0	0	0	0	0	40.96	FALSE	FALSE	FALSE	293	0.014
FCGR2Bp.Gly145Arg	FCGR2B	0.014371	0.0103972	0	0.0359276	0.269913	0.232558							Arg	Gly	TRUE	1	2	0	0	0	0	0	0	0	0	0	0	2	0	0	0	0	0	0	0	0	0	0	0	0	0	0	0	0	0	0	0	0	0	0	0	0	0	0	0	0	0	0	0	0	0	0	0	0	0	0	0	0	0	0	0	0	0	0	0	0	0	0	0	0	0	0	40.54	FALSE	FALSE	FALSE	293	0.014
FCGR3Ap.Arg173Ser	FCGR3A	0.014371	0.0103972	0	0.0359276	0.269913	0.232558							Ser	Arg	TRUE		2	0	0	0	0	0	0	0	0	0	0	2	0	0	0	0	0	0	0	0	0	0	0	0	0	0	0	0	0	0	0	0	0	0	0	0	0	0	0	0	0	0	0	0	0	0	0	0	0	0	0	0	0	0	0	0	0	0	0	0	0	0	0	0	0	0	40.98	FALSE	FALSE	FALSE	293	0.014
FCHO1p.Arg650Ter	FCHO1	0.014371	0.0103972	0	0.0359276	0.269913	0.232558							Ter	Arg	FALSE		2	0	0	0	0	0	0	0	0	0	0	2	0	0	0	0	0	0	0	0	0	0	0	0	0	0	0	0	0	0	0	0	0	0	0	0	0	0	0	0	0	0	0	0	0	0	0	0	0	0	0	0	0	0	0	0	0	0	0	0	0	0	0	0	0	0	40.5	FALSE	FALSE	FALSE	293	0.014
FCN1p.Gly103Glu	FCN1	0.014371	0.0103972	0	0.0359276	0.269913	0.232558							Glu	Gly	FALSE		2	0	0	0	0	0	0	0	0	0	0	2	0	0	0	0	0	0	0	0	0	0	0	0	0	0	0	0	0	0	0	0	0	0	0	0	0	0	0	0	0	0	0	0	0	0	0	0	0	0	0	0	0	0	0	0	0	0	0	0	0	0	0	0	0	0	40.82	FALSE	FALSE	FALSE	293	0.014
FCN3p.Glu160Lys	FCN3	0.014371	0.0103972	0	0.0359276	0.269913	0.232558							Lys	Glu	TRUE		2	0	0	0	0	0	0	0	0	0	0	2	0	0	0	0	0	0	0	0	0	0	0	0	0	0	0	0	0	0	0	0	0	0	0	0	0	0	0	0	0	0	0	0	0	0	0	0	0	0	0	0	0	0	0	0	0	0	0	0	0	0	0	0	0	0	41.69	FALSE	FALSE	FALSE	293	0.014
FCRL1p.Ala23Thr	FCRL1	0.014371	0.0103972	0	0.0359276	0.269913	0.232558							Thr	Ala	TRUE		2	0	0	0	0	0	0	0	0	0	0	2	0	0	0	0	0	0	0	0	0	0	0	0	0	0	0	0	0	0	0	0	0	0	0	0	0	0	0	0	0	0	0	0	0	0	0	0	0	0	0	0	0	0	0	0	0	0	0	0	0	0	0	0	0	0	40.61	FALSE	FALSE	FALSE	293	0.014
FCRL1p.Arg340Ser	FCRL1	0.014371	0.0103972	0	0.0359276	0.269913	0.232558							Ser	Arg	TRUE		2	0	0	0	0	0	0	0	0	0	0	2	0	0	0	0	0	0	0	0	0	0	0	0	0	0	0	0	0	0	0	0	0	0	0	0	0	0	0	0	0	0	0	0	0	0	0	0	0	0	0	0	0	0	0	0	0	0	0	0	0	0	0	0	0	0	40.79	FALSE	FALSE	FALSE	293	0.014
FCRL1p.Asp223Asn	FCRL1	0.014371	0.0103972	0	0.0359276	0.269913	0.232558							Asn	Asp	FALSE		2	0	0	0	0	0	0	0	0	0	0	2	0	0	0	0	0	0	0	0	0	0	0	0	0	0	0	0	0	0	0	0	0	0	0	0	0	0	0	0	0	0	0	0	0	0	0	0	0	0	0	0	0	0	0	0	0	0	0	0	0	0	0	0	0	0	40.07	FALSE	FALSE	FALSE	293	0.014
FCRL1p.His244Tyr	FCRL1	0.014371	0.0103972	0	0.0359276	0.269913	0.232558							Tyr	His	TRUE		2	0	0	0	0	0	0	0	0	0	0	2	0	0	0	0	0	0	0	0	0	0	0	0	0	0	0	0	0	0	0	0	0	0	0	0	0	0	0	0	0	0	0	0	0	0	0	0	0	0	0	0	0	0	0	0	0	0	0	0	0	0	0	0	0	0	39.8	FALSE	FALSE	FALSE	293	0.014
FCRL3p.Gln553Lys	FCRL3	0.014371	0.0103972	0	0.0359276	0.269913	0.232558							Lys	Gln	TRUE		2	0	0	0	0	0	0	0	0	0	0	2	0	0	0	0	0	0	0	0	0	0	0	0	0	0	0	0	0	0	0	0	0	0	0	0	0	0	0	0	0	0	0	0	0	0	0	0	0	0	0	0	0	0	0	0	0	0	0	0	0	0	0	0	0	0	41.11	FALSE	FALSE	FALSE	293	0.014
FCRL3p.Glu645Lys	FCRL3	0.014371	0.0103972	0	0.0359276	0.269913	0.232558							Lys	Glu	TRUE		2	0	0	0	0	0	0	0	0	0	0	2	0	0	0	0	0	0	0	0	0	0	0	0	0	0	0	0	0	0	0	0	0	0	0	0	0	0	0	0	0	0	0	0	0	0	0	0	0	0	0	0	0	0	0	0	0	0	0	0	0	0	0	0	0	0	40.26	FALSE	FALSE	FALSE	293	0.014
FCRL3p.His419Tyr	FCRL3	0.014371	0.0103972	0	0.0359276	0.269913	0.232558							Tyr	His	TRUE		2	0	0	0	0	0	0	0	0	0	0	2	0	0	0	0	0	0	0	0	0	0	0	0	0	0	0	0	0	0	0	0	0	0	0	0	0	0	0	0	0	0	0	0	0	0	0	0	0	0	0	0	0	0	0	0	0	0	0	0	0	0	0	0	0	0	40.26	FALSE	FALSE	FALSE	293	0.014
FCRL4p.Gly140Glu	FCRL4	0.014371	0.0103972	0	0.0359276	0.269913	0.232558							Glu	Gly	FALSE	1	2	0	0	0	0	0	0	0	0	0	0	2	0	0	0	0	0	0	0	0	0	0	0	0	0	0	0	0	0	0	0	0	0	0	0	0	0	0	0	0	0	0	0	0	0	0	0	0	0	0	0	0	0	0	0	0	0	0	0	0	0	0	0	0	0	0	40.57	FALSE	FALSE	FALSE	293	0.014
FCRL5p.Arg565Cys	FCRL5	0.014371	0.0103972	0	0.0359276	0.269913	0.232558							Cys	Arg	TRUE		2	0	0	0	0	0	0	0	0	0	0	2	0	0	0	0	0	0	0	0	0	0	0	0	0	0	0	0	0	0	0	0	0	0	0	0	0	0	0	0	0	0	0	0	0	0	0	0	0	0	0	0	0	0	0	0	0	0	0	0	0	0	0	0	0	0	40.94	FALSE	FALSE	FALSE	293	0.014
FCRL5p.Gly236Glu	FCRL5	0.014371	0.0103972	0	0.0359276	0.269913	0.232558							Glu	Gly	FALSE		2	0	0	0	0	0	0	0	0	0	0	2	0	0	0	0	0	0	0	0	0	0	0	0	0	0	0	0	0	0	0	0	0	0	0	0	0	0	0	0	0	0	0	0	0	0	0	0	0	0	0	0	0	0	0	0	0	0	0	0	0	0	0	0	0	0	41.21	FALSE	FALSE	FALSE	293	0.014
FCRL5p.Gly37Glu	FCRL5	0.014371	0.0103972	0	0.0359276	0.269913	0.232558							Glu	Gly	FALSE		2	0	0	0	0	0	0	0	0	0	0	2	0	0	0	0	0	0	0	0	0	0	0	0	0	0	0	0	0	0	0	0	0	0	0	0	0	0	0	0	0	0	0	0	0	0	0	0	0	0	0	0	0	0	0	0	0	0	0	0	0	0	0	0	0	0	40.34	FALSE	FALSE	FALSE	293	0.014
FCRL5p.Gly794Glu	FCRL5	0.014371	0.0103972	0	0.0359276	0.269913	0.232558							Glu	Gly	FALSE		2	0	0	0	0	0	0	0	0	0	0	2	0	0	0	0	0	0	0	0	0	0	0	0	0	0	0	0	0	0	0	0	0	0	0	0	0	0	0	0	0	0	0	0	0	0	0	0	0	0	0	0	0	0	0	0	0	0	0	0	0	0	0	0	0	0	39.55	FALSE	FALSE	FALSE	293	0.014
FCRL6p.Arg38Gln	FCRL6	0.014371	0.0103972	0	0.0359276	0.269913	0.232558							Gln	Arg	FALSE		2	0	0	0	0	0	0	0	0	0	0	2	0	0	0	0	0	0	0	0	0	0	0	0	0	0	0	0	0	0	0	0	0	0	0	0	0	0	0	0	0	0	0	0	0	0	0	0	0	0	0	0	0	0	0	0	0	0	0	0	0	0	0	0	0	0	41.2	FALSE	FALSE	FALSE	293	0.014
FCRL6p.Asp174Asn	FCRL6	0.014371	0.0103972	0	0.0359276	0.269913	0.232558							Asn	Asp	FALSE		2	0	0	0	0	0	0	0	0	0	0	2	0	0	0	0	0	0	0	0	0	0	0	0	0	0	0	0	0	0	0	0	0	0	0	0	0	0	0	0	0	0	0	0	0	0	0	0	0	0	0	0	0	0	0	0	0	0	0	0	0	0	0	0	0	0	40.54	FALSE	FALSE	FALSE	293	0.014
FCRL6p.Gly32Glu	FCRL6	0.014371	0.0103972	0	0.0359276	0.269913	0.232558							Glu	Gly	FALSE		2	0	0	0	0	0	0	0	0	0	0	2	0	0	0	0	0	0	0	0	0	0	0	0	0	0	0	0	0	0	0	0	0	0	0	0	0	0	0	0	0	0	0	0	0	0	0	0	0	0	0	0	0	0	0	0	0	0	0	0	0	0	0	0	0	0	39.82	FALSE	FALSE	FALSE	293	0.014
FCRL6p.Pro236Ser	FCRL6	0.014371	0.0103972	0	0.0359276	0.269913	0.232558							Ser	Pro	TRUE		2	0	0	0	0	0	0	0	0	0	0	2	0	0	0	0	0	0	0	0	0	0	0	0	0	0	0	0	0	0	0	0	0	0	0	0	0	0	0	0	0	0	0	0	0	0	0	0	0	0	0	0	0	0	0	0	0	0	0	0	0	0	0	0	0	0	40.35	FALSE	FALSE	FALSE	293	0.014
FCRL6p.Trp42Ter	FCRL6	0.014371	0.0103972	0	0.0359276	0.269913	0.232558							Ter	Trp	FALSE		2	0	0	0	0	0	0	0	0	0	0	2	0	0	0	0	0	0	0	0	0	0	0	0	0	0	0	0	0	0	0	0	0	0	0	0	0	0	0	0	0	0	0	0	0	0	0	0	0	0	0	0	0	0	0	0	0	0	0	0	0	0	0	0	0	0	39.94	FALSE	FALSE	FALSE	293	0.014
FCRLAp.Pro313Ser	FCRLA	0.014371	0.0103972	0	0.0359276	0.269913	0.232558							Ser	Pro	TRUE		2	0	0	0	0	0	0	0	0	0	0	2	0	0	0	0	0	0	0	0	0	0	0	0	0	0	0	0	0	0	0	0	0	0	0	0	0	0	0	0	0	0	0	0	0	0	0	0	0	0	0	0	0	0	0	0	0	0	0	0	0	0	0	0	0	0	41.48	FALSE	FALSE	FALSE	293	0.014
FDXACB1p.Pro163Gln	FDXACB1	0.014371	0.0103972	0	0.0359276	0.269913	0.232558							Gln	Pro	FALSE		2	0	0	0	0	0	0	0	0	0	0	2	0	0	0	0	0	0	0	0	0	0	0	0	0	0	0	0	0	0	0	0	0	0	0	0	0	0	0	0	0	0	0	0	0	0	0	0	0	0	0	0	0	0	0	0	0	0	0	0	0	0	0	0	0	0	41.69	FALSE	FALSE	FALSE	293	0.014
FDXACB1p.Trp543Ter	FDXACB1	0.014371	0.0103972	0	0.0359276	0.269913	0.232558							Ter	Trp	FALSE		2	0	0	0	0	0	0	0	0	0	0	2	0	0	0	0	0	0	0	0	0	0	0	0	0	0	0	0	0	0	0	0	0	0	0	0	0	0	0	0	0	0	0	0	0	0	0	0	0	0	0	0	0	0	0	0	0	0	0	0	0	0	0	0	0	0	40.37	FALSE	FALSE	FALSE	293	0.014
FEN1p.Ala119Val	FEN1	0.014371	0.0103972	0	0.0359276	0.269913	0.232558							Val	Ala	FALSE	2	2	0	0	0	0	0	0	0	0	0	0	2	0	0	0	0	0	0	0	0	0	0	0	0	0	0	0	0	0	0	0	0	0	0	0	0	0	0	0	0	0	0	0	0	0	0	0	0	0	0	0	0	0	0	0	0	0	0	0	0	0	0	0	0	0	0	41.59	FALSE	FALSE	FALSE	293	0.014
FER1L6p.Asp428Asn	FER1L6	0.014371	0.0103972	0	0.0359276	0.269913	0.232558							Asn	Asp	FALSE		2	0	0	0	0	0	0	0	0	0	0	2	0	0	0	0	0	0	0	0	0	0	0	0	0	0	0	0	0	0	0	0	0	0	0	0	0	0	0	0	0	0	0	0	0	0	0	0	0	0	0	0	0	0	0	0	0	0	0	0	0	0	0	0	0	0	41.07	FALSE	FALSE	FALSE	293	0.014
FER1L6p.Glu312Lys	FER1L6	0.014371	0.0103972	0	0.0359276	0.269913	0.232558							Lys	Glu	TRUE		2	0	0	0	0	0	0	0	0	0	0	2	0	0	0	0	0	0	0	0	0	0	0	0	0	0	0	0	0	0	0	0	0	0	0	0	0	0	0	0	0	0	0	0	0	0	0	0	0	0	0	0	0	0	0	0	0	0	0	0	0	0	0	0	0	0	41.28	FALSE	FALSE	FALSE	293	0.014
FER1L6p.Gly1347Arg	FER1L6	0.014371	0.0103972	0	0.0359276	0.269913	0.232558							Arg	Gly	TRUE		2	0	0	0	0	0	0	0	0	0	0	2	0	0	0	0	0	0	0	0	0	0	0	0	0	0	0	0	0	0	0	0	0	0	0	0	0	0	0	0	0	0	0	0	0	0	0	0	0	0	0	0	0	0	0	0	0	0	0	0	0	0	0	0	0	0	40.8	FALSE	FALSE	FALSE	293	0.014
FER1L6p.Gly1347Glu	FER1L6	0.014371	0.0103972	0	0.0359276	0.269913	0.232558							Glu	Gly	FALSE		2	0	0	0	0	0	0	0	0	0	0	2	0	0	0	0	0	0	0	0	0	0	0	0	0	0	0	0	0	0	0	0	0	0	0	0	0	0	0	0	0	0	0	0	0	0	0	0	0	0	0	0	0	0	0	0	0	0	0	0	0	0	0	0	0	0	40.49	FALSE	FALSE	FALSE	293	0.014
FER1L6p.His1134Tyr	FER1L6	0.014371	0.0103972	0	0.0359276	0.269913	0.232558							Tyr	His	TRUE		2	0	0	0	0	0	0	0	0	0	0	2	0	0	0	0	0	0	0	0	0	0	0	0	0	0	0	0	0	0	0	0	0	0	0	0	0	0	0	0	0	0	0	0	0	0	0	0	0	0	0	0	0	0	0	0	0	0	0	0	0	0	0	0	0	0	40.99	FALSE	FALSE	FALSE	293	0.014
FER1L6p.Ser1114Leu	FER1L6	0.014371	0.0103972	0	0.0359276	0.269913	0.232558							Leu	Ser	FALSE		2	0	0	0	0	0	0	0	0	0	0	2	0	0	0	0	0	0	0	0	0	0	0	0	0	0	0	0	0	0	0	0	0	0	0	0	0	0	0	0	0	0	0	0	0	0	0	0	0	0	0	0	0	0	0	0	0	0	0	0	0	0	0	0	0	0	40.66	FALSE	FALSE	FALSE	293	0.014
FER1L6p.Trp873Ter	FER1L6	0.014371	0.0103972	0	0.0359276	0.269913	0.232558							Ter	Trp	FALSE		2	0	0	0	0	0	0	0	0	0	0	2	0	0	0	0	0	0	0	0	0	0	0	0	0	0	0	0	0	0	0	0	0	0	0	0	0	0	0	0	0	0	0	0	0	0	0	0	0	0	0	0	0	0	0	0	0	0	0	0	0	0	0	0	0	0	40.05	FALSE	FALSE	FALSE	293	0.014
FERMT1p.Arg573Ile	FERMT1	0.014371	0.0103972	0	0.0359276	0.269913	0.232558							Ile	Arg	FALSE		2	0	0	0	0	0	0	0	0	0	0	2	0	0	0	0	0	0	0	0	0	0	0	0	0	0	0	0	0	0	0	0	0	0	0	0	0	0	0	0	0	0	0	0	0	0	0	0	0	0	0	0	0	0	0	0	0	0	0	0	0	0	0	0	0	0	40.38	FALSE	FALSE	FALSE	293	0.014
FERMT1p.Met448Ile	FERMT1	0.014371	0.0103972	0	0.0359276	0.269913	0.232558							Ile	Met	FALSE		2	0	0	0	0	0	0	0	0	0	0	2	0	0	0	0	0	0	0	0	0	0	0	0	0	0	0	0	0	0	0	0	0	0	0	0	0	0	0	0	0	0	0	0	0	0	0	0	0	0	0	0	0	0	0	0	0	0	0	0	0	0	0	0	0	0	40.21	FALSE	FALSE	FALSE	293	0.014
FERMT1p.Ser133Leu	FERMT1	0.014371	0.0103972	0	0.0359276	0.269913	0.232558							Leu	Ser	FALSE		2	0	0	0	0	0	0	0	0	0	0	2	0	0	0	0	0	0	0	0	0	0	0	0	0	0	0	0	0	0	0	0	0	0	0	0	0	0	0	0	0	0	0	0	0	0	0	0	0	0	0	0	0	0	0	0	0	0	0	0	0	0	0	0	0	0	40.76	FALSE	FALSE	FALSE	293	0.014
FETUBp.Gly336Arg	FETUB	0.014371	0.0103972	0	0.0359276	0.269913	0.232558							Arg	Gly	TRUE		2	0	0	0	0	0	0	0	0	0	0	2	0	0	0	0	0	0	0	0	0	0	0	0	0	0	0	0	0	0	0	0	0	0	0	0	0	0	0	0	0	0	0	0	0	0	0	0	0	0	0	0	0	0	0	0	0	0	0	0	0	0	0	0	0	0	41.06	FALSE	FALSE	FALSE	293	0.014
FETUBp.Pro300Ser	FETUB	0.014371	0.0103972	0	0.0359276	0.269913	0.232558							Ser	Pro	TRUE		2	0	0	0	0	0	0	0	0	0	0	2	0	0	0	0	0	0	0	0	0	0	0	0	0	0	0	0	0	0	0	0	0	0	0	0	0	0	0	0	0	0	0	0	0	0	0	0	0	0	0	0	0	0	0	0	0	0	0	0	0	0	0	0	0	0	40.81	FALSE	FALSE	FALSE	293	0.014
FEZF1p.Pro76Ser	FEZF1	0.014371	0.0103972	0	0.0359276	0.269913	0.232558							Ser	Pro	TRUE		2	0	0	0	0	0	0	0	0	0	0	2	0	0	0	0	0	0	0	0	0	0	0	0	0	0	0	0	0	0	0	0	0	0	0	0	0	0	0	0	0	0	0	0	0	0	0	0	0	0	0	0	0	0	0	0	0	0	0	0	0	0	0	0	0	0	39.7	FALSE	FALSE	FALSE	293	0.014
FFAR4p.Glu235Lys	FFAR4	0.014371	0.0103972	0	0.0359276	0.269913	0.232558							Lys	Glu	TRUE		2	0	0	0	0	0	0	0	0	0	0	2	0	0	0	0	0	0	0	0	0	0	0	0	0	0	0	0	0	0	0	0	0	0	0	0	0	0	0	0	0	0	0	0	0	0	0	0	0	0	0	0	0	0	0	0	0	0	0	0	0	0	0	0	0	0	40.09	FALSE	FALSE	FALSE	293	0.014
FGAp.Glu559Lys	FGA	0.014371	0.0103972	0	0.0359276	0.269913	0.232558							Lys	Glu	TRUE		2	0	0	0	0	0	0	0	0	0	0	2	0	0	0	0	0	0	0	0	0	0	0	0	0	0	0	0	0	0	0	0	0	0	0	0	0	0	0	0	0	0	0	0	0	0	0	0	0	0	0	0	0	0	0	0	0	0	0	0	0	0	0	0	0	0	41.19	FALSE	FALSE	FALSE	293	0.014
FGAp.Gly332Glu	FGA	0.014371	0.0103972	0	0.0359276	0.269913	0.232558							Glu	Gly	FALSE		2	0	0	0	0	0	0	0	0	0	0	2	0	0	0	0	0	0	0	0	0	0	0	0	0	0	0	0	0	0	0	0	0	0	0	0	0	0	0	0	0	0	0	0	0	0	0	0	0	0	0	0	0	0	0	0	0	0	0	0	0	0	0	0	0	0	40.4	FALSE	FALSE	FALSE	293	0.014
FGAp.His741Tyr	FGA	0.014371	0.0103972	0	0.0359276	0.269913	0.232558							Tyr	His	TRUE		2	0	0	0	0	0	0	0	0	0	0	2	0	0	0	0	0	0	0	0	0	0	0	0	0	0	0	0	0	0	0	0	0	0	0	0	0	0	0	0	0	0	0	0	0	0	0	0	0	0	0	0	0	0	0	0	0	0	0	0	0	0	0	0	0	0	40.36	FALSE	FALSE	FALSE	293	0.014
FGAp.Met858Ile	FGA	0.014371	0.0103972	0	0.0359276	0.269913	0.232558							Ile	Met	FALSE		2	0	0	0	0	0	0	0	0	0	0	2	0	0	0	0	0	0	0	0	0	0	0	0	0	0	0	0	0	0	0	0	0	0	0	0	0	0	0	0	0	0	0	0	0	0	0	0	0	0	0	0	0	0	0	0	0	0	0	0	0	0	0	0	0	0	40.35	FALSE	FALSE	FALSE	293	0.014
FGAp.Pro214Ser	FGA	0.014371	0.0103972	0	0.0359276	0.269913	0.232558							Ser	Pro	TRUE		2	0	0	0	0	0	0	0	0	0	0	2	0	0	0	0	0	0	0	0	0	0	0	0	0	0	0	0	0	0	0	0	0	0	0	0	0	0	0	0	0	0	0	0	0	0	0	0	0	0	0	0	0	0	0	0	0	0	0	0	0	0	0	0	0	0	40.24	FALSE	FALSE	FALSE	293	0.014
FGBp.Arg47Gln	FGB	0.014371	0.0103972	0	0.0359276	0.269913	0.232558							Gln	Arg	FALSE		2	0	0	0	0	0	0	0	0	0	0	2	0	0	0	0	0	0	0	0	0	0	0	0	0	0	0	0	0	0	0	0	0	0	0	0	0	0	0	0	0	0	0	0	0	0	0	0	0	0	0	0	0	0	0	0	0	0	0	0	0	0	0	0	0	0	40.86	FALSE	FALSE	FALSE	293	0.014
FGBp.Met468Ile	FGB	0.014371	0.0103972	0	0.0359276	0.269913	0.232558							Ile	Met	FALSE		2	0	0	0	0	0	0	0	0	0	0	2	0	0	0	0	0	0	0	0	0	0	0	0	0	0	0	0	0	0	0	0	0	0	0	0	0	0	0	0	0	0	0	0	0	0	0	0	0	0	0	0	0	0	0	0	0	0	0	0	0	0	0	0	0	0	41.21	FALSE	FALSE	FALSE	293	0.014
FGD1p.Glu334Lys	FGD1	0.014371	0.0103972	0	0.0359276	0.269913	0.232558							Lys	Glu	TRUE		2	0	0	0	0	0	0	0	0	0	0	2	0	0	0	0	0	0	0	0	0	0	0	0	0	0	0	0	0	0	0	0	0	0	0	0	0	0	0	0	0	0	0	0	0	0	0	0	0	0	0	0	0	0	0	0	0	0	0	0	0	0	0	0	0	0	41.54	FALSE	FALSE	FALSE	293	0.014
FGD1p.Glu556Ter	FGD1	0.014371	0.0103972	0	0.0359276	0.269913	0.232558							Ter	Glu	FALSE		2	0	0	0	0	0	0	0	0	0	0	2	0	0	0	0	0	0	0	0	0	0	0	0	0	0	0	0	0	0	0	0	0	0	0	0	0	0	0	0	0	0	0	0	0	0	0	0	0	0	0	0	0	0	0	0	0	0	0	0	0	0	0	0	0	0	40.26	FALSE	FALSE	FALSE	293	0.014
FGD2p.Asp145Asn	FGD2	0.014371	0.0103972	0	0.0359276	0.269913	0.232558							Asn	Asp	FALSE		2	0	0	0	0	0	0	0	0	0	0	2	0	0	0	0	0	0	0	0	0	0	0	0	0	0	0	0	0	0	0	0	0	0	0	0	0	0	0	0	0	0	0	0	0	0	0	0	0	0	0	0	0	0	0	0	0	0	0	0	0	0	0	0	0	0	40.51	FALSE	FALSE	FALSE	293	0.014
FGD5p.Asp988Asn	FGD5	0.014371	0.0103972	0	0.0359276	0.269913	0.232558							Asn	Asp	FALSE		2	0	0	0	0	0	0	0	0	0	0	2	0	0	0	0	0	0	0	0	0	0	0	0	0	0	0	0	0	0	0	0	0	0	0	0	0	0	0	0	0	0	0	0	0	0	0	0	0	0	0	0	0	0	0	0	0	0	0	0	0	0	0	0	0	0	40.17	FALSE	FALSE	FALSE	293	0.014
FGD5p.Leu400Ile	FGD5	0.014371	0.0103972	0	0.0359276	0.269913	0.232558							Ile	Leu	FALSE		2	0	0	0	0	0	0	0	0	0	0	2	0	0	0	0	0	0	0	0	0	0	0	0	0	0	0	0	0	0	0	0	0	0	0	0	0	0	0	0	0	0	0	0	0	0	0	0	0	0	0	0	0	0	0	0	0	0	0	0	0	0	0	0	0	0	40.3	FALSE	FALSE	FALSE	293	0.014
FGD6p.Arg324Cys	FGD6	0.014371	0.0103972	0	0.0359276	0.269913	0.232558							Cys	Arg	TRUE		2	0	0	0	0	0	0	0	0	0	0	2	0	0	0	0	0	0	0	0	0	0	0	0	0	0	0	0	0	0	0	0	0	0	0	0	0	0	0	0	0	0	0	0	0	0	0	0	0	0	0	0	0	0	0	0	0	0	0	0	0	0	0	0	0	0	41.22	FALSE	FALSE	FALSE	293	0.014
FGF12p.Arg188Lys	FGF12	0.014371	0.0103972	0	0.0359276	0.269913	0.232558							Lys	Arg	TRUE		2	0	0	0	0	0	0	0	0	0	0	2	0	0	0	0	0	0	0	0	0	0	0	0	0	0	0	0	0	0	0	0	0	0	0	0	0	0	0	0	0	0	0	0	0	0	0	0	0	0	0	0	0	0	0	0	0	0	0	0	0	0	0	0	0	0	41.02	FALSE	FALSE	FALSE	293	0.014
FGF12p.Gly72Glu	FGF12	0.014371	0.0103972	0	0.0359276	0.269913	0.232558							Glu	Gly	FALSE		2	0	0	0	0	0	0	0	0	0	0	2	0	0	0	0	0	0	0	0	0	0	0	0	0	0	0	0	0	0	0	0	0	0	0	0	0	0	0	0	0	0	0	0	0	0	0	0	0	0	0	0	0	0	0	0	0	0	0	0	0	0	0	0	0	0	40.24	FALSE	FALSE	FALSE	293	0.014
FGF12p.Pro110Ser	FGF12	0.014371	0.0103972	0	0.0359276	0.269913	0.232558							Ser	Pro	TRUE		2	0	0	0	0	0	0	0	0	0	0	2	0	0	0	0	0	0	0	0	0	0	0	0	0	0	0	0	0	0	0	0	0	0	0	0	0	0	0	0	0	0	0	0	0	0	0	0	0	0	0	0	0	0	0	0	0	0	0	0	0	0	0	0	0	0	39.39	FALSE	FALSE	FALSE	293	0.014
FGF12p.Ser195Leu	FGF12	0.014371	0.0103972	0	0.0359276	0.269913	0.232558							Leu	Ser	FALSE		2	0	0	0	0	0	0	0	0	0	0	2	0	0	0	0	0	0	0	0	0	0	0	0	0	0	0	0	0	0	0	0	0	0	0	0	0	0	0	0	0	0	0	0	0	0	0	0	0	0	0	0	0	0	0	0	0	0	0	0	0	0	0	0	0	0	40.38	FALSE	FALSE	FALSE	293	0.014
FGF13p.Arg217Gln	FGF13	0.014371	0.0103972	0	0.0359276	0.269913	0.232558							Gln	Arg	FALSE		2	0	0	0	0	0	0	0	0	0	0	2	0	0	0	0	0	0	0	0	0	0	0	0	0	0	0	0	0	0	0	0	0	0	0	0	0	0	0	0	0	0	0	0	0	0	0	0	0	0	0	0	0	0	0	0	0	0	0	0	0	0	0	0	0	0	40.85	FALSE	FALSE	FALSE	293	0.014
FGF14p.Gly89Arg	FGF14	0.014371	0.0103972	0	0.0359276	0.269913	0.232558							Arg	Gly	TRUE		2	0	0	0	0	0	0	0	0	0	0	2	0	0	0	0	0	0	0	0	0	0	0	0	0	0	0	0	0	0	0	0	0	0	0	0	0	0	0	0	0	0	0	0	0	0	0	0	0	0	0	0	0	0	0	0	0	0	0	0	0	0	0	0	0	0	40.04	FALSE	FALSE	FALSE	293	0.014
FGF19p.Glu125Lys	FGF19	0.014371	0.0103972	0	0.0359276	0.269913	0.232558							Lys	Glu	TRUE		2	0	0	0	0	0	0	0	0	0	0	2	0	0	0	0	0	0	0	0	0	0	0	0	0	0	0	0	0	0	0	0	0	0	0	0	0	0	0	0	0	0	0	0	0	0	0	0	0	0	0	0	0	0	0	0	0	0	0	0	0	0	0	0	0	0	40.26	FALSE	FALSE	FALSE	293	0.014
FGF20p.Glu141Lys	FGF20	0.014371	0.0103972	0	0.0359276	0.269913	0.232558							Lys	Glu	TRUE		2	0	0	0	0	0	0	0	0	0	0	2	0	0	0	0	0	0	0	0	0	0	0	0	0	0	0	0	0	0	0	0	0	0	0	0	0	0	0	0	0	0	0	0	0	0	0	0	0	0	0	0	0	0	0	0	0	0	0	0	0	0	0	0	0	0	40.87	FALSE	FALSE	FALSE	293	0.014
FGF5p.Gly148Arg	FGF5	0.014371	0.0103972	0	0.0359276	0.269913	0.232558							Arg	Gly	TRUE		2	0	0	0	0	0	0	0	0	0	0	2	0	0	0	0	0	0	0	0	0	0	0	0	0	0	0	0	0	0	0	0	0	0	0	0	0	0	0	0	0	0	0	0	0	0	0	0	0	0	0	0	0	0	0	0	0	0	0	0	0	0	0	0	0	0	40.31	FALSE	FALSE	FALSE	293	0.014
FGF5p.Gly148Glu	FGF5	0.014371	0.0103972	0	0.0359276	0.269913	0.232558							Glu	Gly	FALSE		2	0	0	0	0	0	0	0	0	0	0	2	0	0	0	0	0	0	0	0	0	0	0	0	0	0	0	0	0	0	0	0	0	0	0	0	0	0	0	0	0	0	0	0	0	0	0	0	0	0	0	0	0	0	0	0	0	0	0	0	0	0	0	0	0	0	40.7	FALSE	FALSE	FALSE	293	0.014
FGF6p.Gln154Ter	FGF6	0.014371	0.0103972	0	0.0359276	0.269913	0.232558							Ter	Gln	FALSE		2	0	0	0	0	0	0	0	0	0	0	2	0	0	0	0	0	0	0	0	0	0	0	0	0	0	0	0	0	0	0	0	0	0	0	0	0	0	0	0	0	0	0	0	0	0	0	0	0	0	0	0	0	0	0	0	0	0	0	0	0	0	0	0	0	0	41.45	FALSE	FALSE	FALSE	293	0.014
FGF6p.Glu75Lys	FGF6	0.014371	0.0103972	0	0.0359276	0.269913	0.232558							Lys	Glu	TRUE		2	0	0	0	0	0	0	0	0	0	0	2	0	0	0	0	0	0	0	0	0	0	0	0	0	0	0	0	0	0	0	0	0	0	0	0	0	0	0	0	0	0	0	0	0	0	0	0	0	0	0	0	0	0	0	0	0	0	0	0	0	0	0	0	0	0	40.77	FALSE	FALSE	FALSE	293	0.014
FGF6p.Gly145Glu	FGF6	0.014371	0.0103972	0	0.0359276	0.269913	0.232558							Glu	Gly	FALSE		2	0	0	0	0	0	0	0	0	0	0	2	0	0	0	0	0	0	0	0	0	0	0	0	0	0	0	0	0	0	0	0	0	0	0	0	0	0	0	0	0	0	0	0	0	0	0	0	0	0	0	0	0	0	0	0	0	0	0	0	0	0	0	0	0	0	40.69	FALSE	FALSE	FALSE	293	0.014
FGF7p.Gly125Glu	FGF7	0.014371	0.0103972	0	0.0359276	0.269913	0.232558							Glu	Gly	FALSE		2	0	0	0	0	0	0	0	0	0	0	2	0	0	0	0	0	0	0	0	0	0	0	0	0	0	0	0	0	0	0	0	0	0	0	0	0	0	0	0	0	0	0	0	0	0	0	0	0	0	0	0	0	0	0	0	0	0	0	0	0	0	0	0	0	0	40.67	FALSE	FALSE	FALSE	293	0.014
FGF7p.Gly160Glu	FGF7	0.014371	0.0103972	0	0.0359276	0.269913	0.232558							Glu	Gly	FALSE		2	0	0	0	0	0	0	0	0	0	0	2	0	0	0	0	0	0	0	0	0	0	0	0	0	0	0	0	0	0	0	0	0	0	0	0	0	0	0	0	0	0	0	0	0	0	0	0	0	0	0	0	0	0	0	0	0	0	0	0	0	0	0	0	0	0	40.21	FALSE	FALSE	FALSE	293	0.014
FGF9p.Glu174Lys	FGF9	0.014371	0.0103972	0	0.0359276	0.269913	0.232558							Lys	Glu	TRUE		2	0	0	0	0	0	0	0	0	0	0	2	0	0	0	0	0	0	0	0	0	0	0	0	0	0	0	0	0	0	0	0	0	0	0	0	0	0	0	0	0	0	0	0	0	0	0	0	0	0	0	0	0	0	0	0	0	0	0	0	0	0	0	0	0	0	41.87	FALSE	FALSE	FALSE	293	0.014
FGFBP2p.Trp207Ter	FGFBP2	0.014371	0.0103972	0	0.0359276	0.269913	0.232558							Ter	Trp	FALSE		2	0	0	0	0	0	0	0	0	0	0	2	0	0	0	0	0	0	0	0	0	0	0	0	0	0	0	0	0	0	0	0	0	0	0	0	0	0	0	0	0	0	0	0	0	0	0	0	0	0	0	0	0	0	0	0	0	0	0	0	0	0	0	0	0	0	40.68	FALSE	FALSE	FALSE	293	0.014
FGFR1OPp.Leu363Ile	FGFR1OP	0.014371	0.0103972	0	0.0359276	0.269913	0.232558							Ile	Leu	FALSE	1	2	0	0	0	0	0	0	0	0	0	0	2	0	0	0	0	0	0	0	0	0	0	0	0	0	0	0	0	0	0	0	0	0	0	0	0	0	0	0	0	0	0	0	0	0	0	0	0	0	0	0	0	0	0	0	0	0	0	0	0	0	0	0	0	0	0	40.5	FALSE	FALSE	FALSE	293	0.014
FGFR1p.Pro217Leu	FGFR1	0.014371	0.0103972	0	0.0359276	0.269913	0.232558							Leu	Pro	FALSE	1	2	0	0	0	0	0	0	0	0	0	0	2	0	0	0	0	0	0	0	0	0	0	0	0	0	0	0	0	0	0	0	0	0	0	0	0	0	0	0	0	0	0	0	0	0	0	0	0	0	0	0	0	0	0	0	0	0	0	0	0	0	0	0	0	0	0	40.18	TRUE	FALSE	FALSE	293	0.014
FGFR2p.Arg625Gln	FGFR2	0.014371	0.0103972	0	0.0359276	0.269913	0.232558							Gln	Arg	FALSE	1	2	0	0	0	0	0	0	0	0	0	0	2	0	0	0	0	0	0	0	0	0	0	0	0	0	0	0	0	0	0	0	0	0	0	0	0	0	0	0	0	0	0	0	0	0	0	0	0	0	0	0	0	0	0	0	0	0	0	0	0	0	0	0	0	0	0	39.97	TRUE	FALSE	FALSE	293	0.014
FGFR2p.Glu163Lys	FGFR2	0.014371	0.0103972	0	0.0359276	0.269913	0.232558							Lys	Glu	TRUE	1	2	0	0	0	0	0	0	0	0	0	0	2	0	0	0	0	0	0	0	0	0	0	0	0	0	0	0	0	0	0	0	0	0	0	0	0	0	0	0	0	0	0	0	0	0	0	0	0	0	0	0	0	0	0	0	0	0	0	0	0	0	0	0	0	0	0	41.17	TRUE	FALSE	FALSE	293	0.014
FGFR2p.Glu596Lys	FGFR2	0.014371	0.0103972	0	0.0359276	0.269913	0.232558							Lys	Glu	TRUE	1	2	0	0	0	0	0	0	0	0	0	0	2	0	0	0	0	0	0	0	0	0	0	0	0	0	0	0	0	0	0	0	0	0	0	0	0	0	0	0	0	0	0	0	0	0	0	0	0	0	0	0	0	0	0	0	0	0	0	0	0	0	0	0	0	0	0	41.54	TRUE	FALSE	FALSE	293	0.014
FGFR2p.Glu695Lys	FGFR2	0.014371	0.0103972	0	0.0359276	0.269913	0.232558							Lys	Glu	TRUE	1	2	0	0	0	0	0	0	0	0	0	0	2	0	0	0	0	0	0	0	0	0	0	0	0	0	0	0	0	0	0	0	0	0	0	0	0	0	0	0	0	0	0	0	0	0	0	0	0	0	0	0	0	0	0	0	0	0	0	0	0	0	0	0	0	0	0	41.17	TRUE	FALSE	FALSE	293	0.014
FGFRL1p.Gly421Arg	FGFRL1	0.014371	0.0103972	0	0.0359276	0.269913	0.232558							Arg	Gly	TRUE		2	0	0	0	0	0	0	0	0	0	0	2	0	0	0	0	0	0	0	0	0	0	0	0	0	0	0	0	0	0	0	0	0	0	0	0	0	0	0	0	0	0	0	0	0	0	0	0	0	0	0	0	0	0	0	0	0	0	0	0	0	0	0	0	0	0	40.72	FALSE	FALSE	FALSE	293	0.014
FGGYp.Ala490Val	FGGY	0.014371	0.0103972	0	0.0359276	0.269913	0.232558							Val	Ala	FALSE		2	0	0	0	0	0	0	0	0	0	0	2	0	0	0	0	0	0	0	0	0	0	0	0	0	0	0	0	0	0	0	0	0	0	0	0	0	0	0	0	0	0	0	0	0	0	0	0	0	0	0	0	0	0	0	0	0	0	0	0	0	0	0	0	0	0	40.21	FALSE	FALSE	FALSE	293	0.014
FGGYp.Ser176Leu	FGGY	0.014371	0.0103972	0	0.0359276	0.269913	0.232558							Leu	Ser	FALSE		2	0	0	0	0	0	0	0	0	0	0	2	0	0	0	0	0	0	0	0	0	0	0	0	0	0	0	0	0	0	0	0	0	0	0	0	0	0	0	0	0	0	0	0	0	0	0	0	0	0	0	0	0	0	0	0	0	0	0	0	0	0	0	0	0	0	39.63	FALSE	FALSE	FALSE	293	0.014
FGL1p.Gly290Trp	FGL1	0.014371	0.0103972	0	0.0359276	0.269913	0.232558							Trp	Gly	FALSE		2	0	0	0	0	0	0	0	0	0	0	2	0	0	0	0	0	0	0	0	0	0	0	0	0	0	0	0	0	0	0	0	0	0	0	0	0	0	0	0	0	0	0	0	0	0	0	0	0	0	0	0	0	0	0	0	0	0	0	0	0	0	0	0	0	0	40.69	FALSE	FALSE	FALSE	293	0.014
FGL2p.Arg329Cys	FGL2	0.014371	0.0103972	0	0.0359276	0.269913	0.232558							Cys	Arg	TRUE		2	0	0	0	0	0	0	0	0	0	0	2	0	0	0	0	0	0	0	0	0	0	0	0	0	0	0	0	0	0	0	0	0	0	0	0	0	0	0	0	0	0	0	0	0	0	0	0	0	0	0	0	0	0	0	0	0	0	0	0	0	0	0	0	0	0	40.32	FALSE	FALSE	FALSE	293	0.014
FGRp.Arg72Ser	FGR	0.014371	0.0103972	0	0.0359276	0.269913	0.232558							Ser	Arg	TRUE		2	0	0	0	0	0	0	0	0	0	0	2	0	0	0	0	0	0	0	0	0	0	0	0	0	0	0	0	0	0	0	0	0	0	0	0	0	0	0	0	0	0	0	0	0	0	0	0	0	0	0	0	0	0	0	0	0	0	0	0	0	0	0	0	0	0	41.11	FALSE	FALSE	FALSE	293	0.014
FGRp.Glu466Lys	FGR	0.014371	0.0103972	0	0.0359276	0.269913	0.232558							Lys	Glu	TRUE		2	0	0	0	0	0	0	0	0	0	0	2	0	0	0	0	0	0	0	0	0	0	0	0	0	0	0	0	0	0	0	0	0	0	0	0	0	0	0	0	0	0	0	0	0	0	0	0	0	0	0	0	0	0	0	0	0	0	0	0	0	0	0	0	0	0	40.25	FALSE	FALSE	FALSE	293	0.014
FGRp.Pro63His	FGR	0.014371	0.0103972	0	0.0359276	0.269913	0.232558							His	Pro	TRUE		2	0	0	0	0	0	0	0	0	0	0	2	0	0	0	0	0	0	0	0	0	0	0	0	0	0	0	0	0	0	0	0	0	0	0	0	0	0	0	0	0	0	0	0	0	0	0	0	0	0	0	0	0	0	0	0	0	0	0	0	0	0	0	0	0	0	41.18	FALSE	FALSE	FALSE	293	0.014
FHL5p.Gln267Lys	FHL5	0.014371	0.0103972	0	0.0359276	0.269913	0.232558							Lys	Gln	TRUE		2	0	0	0	0	0	0	0	0	0	0	2	0	0	0	0	0	0	0	0	0	0	0	0	0	0	0	0	0	0	0	0	0	0	0	0	0	0	0	0	0	0	0	0	0	0	0	0	0	0	0	0	0	0	0	0	0	0	0	0	0	0	0	0	0	0	41.06	FALSE	FALSE	FALSE	293	0.014
FHOD1p.Arg216Ser	FHOD1	0.014371	0.0103972	0	0.0359276	0.269913	0.232558							Ser	Arg	TRUE		2	0	0	0	0	0	0	0	0	0	0	2	0	0	0	0	0	0	0	0	0	0	0	0	0	0	0	0	0	0	0	0	0	0	0	0	0	0	0	0	0	0	0	0	0	0	0	0	0	0	0	0	0	0	0	0	0	0	0	0	0	0	0	0	0	0	41.37	FALSE	FALSE	FALSE	293	0.014
FHOD3p.Pro866Leu	FHOD3	0.014371	0.0103972	0	0.0359276	0.269913	0.232558							Leu	Pro	FALSE		2	0	0	0	0	0	0	0	0	0	0	2	0	0	0	0	0	0	0	0	0	0	0	0	0	0	0	0	0	0	0	0	0	0	0	0	0	0	0	0	0	0	0	0	0	0	0	0	0	0	0	0	0	0	0	0	0	0	0	0	0	0	0	0	0	0	40.58	FALSE	FALSE	FALSE	293	0.014
FIBPp.Gln208Ter	FIBP	0.014371	0.0103972	0	0.0359276	0.269913	0.232558							Ter	Gln	FALSE		2	0	0	0	0	0	0	0	0	0	0	2	0	0	0	0	0	0	0	0	0	0	0	0	0	0	0	0	0	0	0	0	0	0	0	0	0	0	0	0	0	0	0	0	0	0	0	0	0	0	0	0	0	0	0	0	0	0	0	0	0	0	0	0	0	0	40.39	FALSE	FALSE	FALSE	293	0.014
FIG4p.Arg903Ser	FIG4	0.014371	0.0103972	0	0.0359276	0.269913	0.232558							Ser	Arg	TRUE		2	0	0	0	0	0	0	0	0	0	0	2	0	0	0	0	0	0	0	0	0	0	0	0	0	0	0	0	0	0	0	0	0	0	0	0	0	0	0	0	0	0	0	0	0	0	0	0	0	0	0	0	0	0	0	0	0	0	0	0	0	0	0	0	0	0	40.67	FALSE	FALSE	FALSE	293	0.014
FIG4p.Lys568Arg	FIG4	0.014371	0.0103972	0	0.0359276	0.269913	0.232558							Arg	Lys	TRUE		2	0	0	0	0	0	0	0	0	0	0	2	0	0	0	0	0	0	0	0	0	0	0	0	0	0	0	0	0	0	0	0	0	0	0	0	0	0	0	0	0	0	0	0	0	0	0	0	0	0	0	0	0	0	0	0	0	0	0	0	0	0	0	0	0	0	40.45	FALSE	FALSE	FALSE	293	0.014
FIGFp.Thr158Ile	FIGF	0.014371	0.0103972	0	0.0359276	0.269913	0.232558							Ile	Thr	FALSE		2	0	0	0	0	0	0	0	0	0	0	2	0	0	0	0	0	0	0	0	0	0	0	0	0	0	0	0	0	0	0	0	0	0	0	0	0	0	0	0	0	0	0	0	0	0	0	0	0	0	0	0	0	0	0	0	0	0	0	0	0	0	0	0	0	0	40.53	FALSE	FALSE	FALSE	293	0.014
FILIP1Lp.Arg423Lys	FILIP1L	0.014371	0.0103972	0	0.0359276	0.269913	0.232558							Lys	Arg	TRUE		2	0	0	0	0	0	0	0	0	0	0	2	0	0	0	0	0	0	0	0	0	0	0	0	0	0	0	0	0	0	0	0	0	0	0	0	0	0	0	0	0	0	0	0	0	0	0	0	0	0	0	0	0	0	0	0	0	0	0	0	0	0	0	0	0	0	40.98	FALSE	FALSE	FALSE	293	0.014
FILIP1Lp.Glu80Asp	FILIP1L	0.014371	0.0103972	0	0.0359276	0.269913	0.232558							Asp	Glu	FALSE		2	0	0	0	0	0	0	0	0	0	0	2	0	0	0	0	0	0	0	0	0	0	0	0	0	0	0	0	0	0	0	0	0	0	0	0	0	0	0	0	0	0	0	0	0	0	0	0	0	0	0	0	0	0	0	0	0	0	0	0	0	0	0	0	0	0	40.84	FALSE	FALSE	FALSE	293	0.014
FILIP1p.Glu381Lys	FILIP1	0.014371	0.0103972	0	0.0359276	0.269913	0.232558							Lys	Glu	TRUE		2	0	0	0	0	0	0	0	0	0	0	2	0	0	0	0	0	0	0	0	0	0	0	0	0	0	0	0	0	0	0	0	0	0	0	0	0	0	0	0	0	0	0	0	0	0	0	0	0	0	0	0	0	0	0	0	0	0	0	0	0	0	0	0	0	0	40.93	FALSE	FALSE	FALSE	293	0.014
FILIP1p.Glu631Lys	FILIP1	0.014371	0.0103972	0	0.0359276	0.269913	0.232558							Lys	Glu	TRUE		2	0	0	0	0	0	0	0	0	0	0	2	0	0	0	0	0	0	0	0	0	0	0	0	0	0	0	0	0	0	0	0	0	0	0	0	0	0	0	0	0	0	0	0	0	0	0	0	0	0	0	0	0	0	0	0	0	0	0	0	0	0	0	0	0	0	41.61	FALSE	FALSE	FALSE	293	0.014
FILIP1p.Glu877Lys	FILIP1	0.014371	0.0103972	0	0.0359276	0.269913	0.232558							Lys	Glu	TRUE		2	0	0	0	0	0	0	0	0	0	0	2	0	0	0	0	0	0	0	0	0	0	0	0	0	0	0	0	0	0	0	0	0	0	0	0	0	0	0	0	0	0	0	0	0	0	0	0	0	0	0	0	0	0	0	0	0	0	0	0	0	0	0	0	0	0	40.43	FALSE	FALSE	FALSE	293	0.014
FILIP1p.Gly895Arg	FILIP1	0.014371	0.0103972	0	0.0359276	0.269913	0.232558							Arg	Gly	TRUE		2	0	0	0	0	0	0	0	0	0	0	2	0	0	0	0	0	0	0	0	0	0	0	0	0	0	0	0	0	0	0	0	0	0	0	0	0	0	0	0	0	0	0	0	0	0	0	0	0	0	0	0	0	0	0	0	0	0	0	0	0	0	0	0	0	0	40.64	FALSE	FALSE	FALSE	293	0.014
FILIP1p.Gly995Arg	FILIP1	0.014371	0.0103972	0	0.0359276	0.269913	0.232558							Arg	Gly	TRUE		2	0	0	0	0	0	0	0	0	0	0	2	0	0	0	0	0	0	0	0	0	0	0	0	0	0	0	0	0	0	0	0	0	0	0	0	0	0	0	0	0	0	0	0	0	0	0	0	0	0	0	0	0	0	0	0	0	0	0	0	0	0	0	0	0	0	40.19	FALSE	FALSE	FALSE	293	0.014
FILIP1p.His1068Tyr	FILIP1	0.014371	0.0103972	0	0.0359276	0.269913	0.232558							Tyr	His	TRUE		2	0	0	0	0	0	0	0	0	0	0	2	0	0	0	0	0	0	0	0	0	0	0	0	0	0	0	0	0	0	0	0	0	0	0	0	0	0	0	0	0	0	0	0	0	0	0	0	0	0	0	0	0	0	0	0	0	0	0	0	0	0	0	0	0	0	40.82	FALSE	FALSE	FALSE	293	0.014
FILIP1p.Pro1112Ser	FILIP1	0.014371	0.0103972	0	0.0359276	0.269913	0.232558							Ser	Pro	TRUE		2	0	0	0	0	0	0	0	0	0	0	2	0	0	0	0	0	0	0	0	0	0	0	0	0	0	0	0	0	0	0	0	0	0	0	0	0	0	0	0	0	0	0	0	0	0	0	0	0	0	0	0	0	0	0	0	0	0	0	0	0	0	0	0	0	0	40.94	FALSE	FALSE	FALSE	293	0.014
FIP1L1p.Pro425Ser	FIP1L1	0.014371	0.0103972	0	0.0359276	0.269913	0.232558							Ser	Pro	TRUE	1	2	0	0	0	0	0	0	0	0	0	0	2	0	0	0	0	0	0	0	0	0	0	0	0	0	0	0	0	0	0	0	0	0	0	0	0	0	0	0	0	0	0	0	0	0	0	0	0	0	0	0	0	0	0	0	0	0	0	0	0	0	0	0	0	0	0	40.25	FALSE	FALSE	FALSE	293	0.014
FKBP14p.Leu79Met	FKBP14	0.014371	0.0103972	0	0.0359276	0.269913	0.232558							Met	Leu	FALSE		2	0	0	0	0	0	0	0	0	0	0	2	0	0	0	0	0	0	0	0	0	0	0	0	0	0	0	0	0	0	0	0	0	0	0	0	0	0	0	0	0	0	0	0	0	0	0	0	0	0	0	0	0	0	0	0	0	0	0	0	0	0	0	0	0	0	40.69	FALSE	FALSE	FALSE	293	0.014
FKBP15p.Val690Met	FKBP15	0.014371	0.0103972	0	0.0359276	0.269913	0.232558							Met	Val	FALSE		2	0	0	0	0	0	0	0	0	0	0	2	0	0	0	0	0	0	0	0	0	0	0	0	0	0	0	0	0	0	0	0	0	0	0	0	0	0	0	0	0	0	0	0	0	0	0	0	0	0	0	0	0	0	0	0	0	0	0	0	0	0	0	0	0	0	39.56	FALSE	FALSE	FALSE	293	0.014
FKBP6p.Asp73Asn	FKBP6	0.014371	0.0103972	0	0.0359276	0.269913	0.232558							Asn	Asp	FALSE		2	0	0	0	0	0	0	0	0	0	0	2	0	0	0	0	0	0	0	0	0	0	0	0	0	0	0	0	0	0	0	0	0	0	0	0	0	0	0	0	0	0	0	0	0	0	0	0	0	0	0	0	0	0	0	0	0	0	0	0	0	0	0	0	0	0	40.44	FALSE	FALSE	FALSE	293	0.014
FKBP6p.Gly242Arg	FKBP6	0.014371	0.0103972	0	0.0359276	0.269913	0.232558							Arg	Gly	TRUE		2	0	0	0	0	0	0	0	0	0	0	2	0	0	0	0	0	0	0	0	0	0	0	0	0	0	0	0	0	0	0	0	0	0	0	0	0	0	0	0	0	0	0	0	0	0	0	0	0	0	0	0	0	0	0	0	0	0	0	0	0	0	0	0	0	0	41.11	FALSE	FALSE	FALSE	293	0.014
FKBP9p.Pro336Gln	FKBP9	0.014371	0.0103972	0	0.0359276	0.269913	0.232558							Gln	Pro	FALSE	2	2	0	0	0	0	0	0	0	0	0	0	2	0	0	0	0	0	0	0	0	0	0	0	0	0	0	0	0	0	0	0	0	0	0	0	0	0	0	0	0	0	0	0	0	0	0	0	0	0	0	0	0	0	0	0	0	0	0	0	0	0	0	0	0	0	0	41.84	FALSE	FALSE	FALSE	293	0.014
FKRPp.Arg404Ser	FKRP	0.014371	0.0103972	0	0.0359276	0.269913	0.232558							Ser	Arg	TRUE		2	0	0	0	0	0	0	0	0	0	0	2	0	0	0	0	0	0	0	0	0	0	0	0	0	0	0	0	0	0	0	0	0	0	0	0	0	0	0	0	0	0	0	0	0	0	0	0	0	0	0	0	0	0	0	0	0	0	0	0	0	0	0	0	0	0	40.28	FALSE	FALSE	FALSE	293	0.014
FLG2p.Arg1268Gln	FLG2	0.014371	0.0103972	0	0.0359276	0.269913	0.232558							Gln	Arg	FALSE		2	0	0	0	0	0	0	0	0	0	0	2	0	0	0	0	0	0	0	0	0	0	0	0	0	0	0	0	0	0	0	0	0	0	0	0	0	0	0	0	0	0	0	0	0	0	0	0	0	0	0	0	0	0	0	0	0	0	0	0	0	0	0	0	0	0	40.17	FALSE	FALSE	FALSE	293	0.014
FLG2p.Asp1187Asn	FLG2	0.014371	0.0103972	0	0.0359276	0.269913	0.232558							Asn	Asp	FALSE		2	0	0	0	0	0	0	0	0	0	0	2	0	0	0	0	0	0	0	0	0	0	0	0	0	0	0	0	0	0	0	0	0	0	0	0	0	0	0	0	0	0	0	0	0	0	0	0	0	0	0	0	0	0	0	0	0	0	0	0	0	0	0	0	0	0	40.92	FALSE	FALSE	FALSE	293	0.014
FLG2p.Gln451Ter	FLG2	0.014371	0.0103972	0	0.0359276	0.269913	0.232558							Ter	Gln	FALSE		2	0	0	0	0	0	0	0	0	0	0	2	0	0	0	0	0	0	0	0	0	0	0	0	0	0	0	0	0	0	0	0	0	0	0	0	0	0	0	0	0	0	0	0	0	0	0	0	0	0	0	0	0	0	0	0	0	0	0	0	0	0	0	0	0	0	40.69	FALSE	FALSE	FALSE	293	0.014
FLG2p.Gly1304Glu	FLG2	0.014371	0.0103972	0	0.0359276	0.269913	0.232558							Glu	Gly	FALSE		2	0	0	0	0	0	0	0	0	0	0	2	0	0	0	0	0	0	0	0	0	0	0	0	0	0	0	0	0	0	0	0	0	0	0	0	0	0	0	0	0	0	0	0	0	0	0	0	0	0	0	0	0	0	0	0	0	0	0	0	0	0	0	0	0	0	41.2	FALSE	FALSE	FALSE	293	0.014
FLG2p.Gly2077Glu	FLG2	0.014371	0.0103972	0	0.0359276	0.269913	0.232558							Glu	Gly	FALSE		2	0	0	0	0	0	0	0	0	0	0	2	0	0	0	0	0	0	0	0	0	0	0	0	0	0	0	0	0	0	0	0	0	0	0	0	0	0	0	0	0	0	0	0	0	0	0	0	0	0	0	0	0	0	0	0	0	0	0	0	0	0	0	0	0	0	40.5	FALSE	FALSE	FALSE	293	0.014
FLG2p.Gly2209Arg	FLG2	0.014371	0.0103972	0	0.0359276	0.269913	0.232558							Arg	Gly	TRUE		2	0	0	0	0	0	0	0	0	0	0	2	0	0	0	0	0	0	0	0	0	0	0	0	0	0	0	0	0	0	0	0	0	0	0	0	0	0	0	0	0	0	0	0	0	0	0	0	0	0	0	0	0	0	0	0	0	0	0	0	0	0	0	0	0	0	40.3	FALSE	FALSE	FALSE	293	0.014
FLG2p.Gly307Glu	FLG2	0.014371	0.0103972	0	0.0359276	0.269913	0.232558							Glu	Gly	FALSE		2	0	0	0	0	0	0	0	0	0	0	2	0	0	0	0	0	0	0	0	0	0	0	0	0	0	0	0	0	0	0	0	0	0	0	0	0	0	0	0	0	0	0	0	0	0	0	0	0	0	0	0	0	0	0	0	0	0	0	0	0	0	0	0	0	0	40.54	FALSE	FALSE	FALSE	293	0.014
FLG2p.Gly982Glu	FLG2	0.014371	0.0103972	0	0.0359276	0.269913	0.232558							Glu	Gly	FALSE		2	0	0	0	0	0	0	0	0	0	0	2	0	0	0	0	0	0	0	0	0	0	0	0	0	0	0	0	0	0	0	0	0	0	0	0	0	0	0	0	0	0	0	0	0	0	0	0	0	0	0	0	0	0	0	0	0	0	0	0	0	0	0	0	0	0	41.21	FALSE	FALSE	FALSE	293	0.014
FLGp.Arg961Lys	FLG	0.014371	0.0103972	0	0.0359276	0.269913	0.232558							Lys	Arg	TRUE		2	0	0	0	0	0	0	0	0	0	0	2	0	0	0	0	0	0	0	0	0	0	0	0	0	0	0	0	0	0	0	0	0	0	0	0	0	0	0	0	0	0	0	0	0	0	0	0	0	0	0	0	0	0	0	0	0	0	0	0	0	0	0	0	0	0	40.41	FALSE	FALSE	FALSE	293	0.014
FLGp.Glu1563Lys	FLG	0.014371	0.0103972	0	0.0359276	0.269913	0.232558							Lys	Glu	TRUE		2	0	0	0	0	0	0	0	0	0	0	2	0	0	0	0	0	0	0	0	0	0	0	0	0	0	0	0	0	0	0	0	0	0	0	0	0	0	0	0	0	0	0	0	0	0	0	0	0	0	0	0	0	0	0	0	0	0	0	0	0	0	0	0	0	0	40.23	FALSE	FALSE	FALSE	293	0.014
FLGp.Gly1143Glu	FLG	0.014371	0.0103972	0	0.0359276	0.269913	0.232558							Glu	Gly	FALSE		2	0	0	0	0	0	0	0	0	0	0	2	0	0	0	0	0	0	0	0	0	0	0	0	0	0	0	0	0	0	0	0	0	0	0	0	0	0	0	0	0	0	0	0	0	0	0	0	0	0	0	0	0	0	0	0	0	0	0	0	0	0	0	0	0	0	40.38	FALSE	FALSE	FALSE	293	0.014
FLGp.Gly1212Glu	FLG	0.014371	0.0103972	0	0.0359276	0.269913	0.232558							Glu	Gly	FALSE		2	0	0	0	0	0	0	0	0	0	0	2	0	0	0	0	0	0	0	0	0	0	0	0	0	0	0	0	0	0	0	0	0	0	0	0	0	0	0	0	0	0	0	0	0	0	0	0	0	0	0	0	0	0	0	0	0	0	0	0	0	0	0	0	0	0	39.36	FALSE	FALSE	FALSE	293	0.014
FLGp.Gly1526Glu	FLG	0.014371	0.0103972	0	0.0359276	0.269913	0.232558							Glu	Gly	FALSE		2	0	0	0	0	0	0	0	0	0	0	2	0	0	0	0	0	0	0	0	0	0	0	0	0	0	0	0	0	0	0	0	0	0	0	0	0	0	0	0	0	0	0	0	0	0	0	0	0	0	0	0	0	0	0	0	0	0	0	0	0	0	0	0	0	0	41.28	FALSE	FALSE	FALSE	293	0.014
FLGp.Gly174Glu	FLG	0.014371	0.0103972	0	0.0359276	0.269913	0.232558							Glu	Gly	FALSE		2	0	0	0	0	0	0	0	0	0	0	2	0	0	0	0	0	0	0	0	0	0	0	0	0	0	0	0	0	0	0	0	0	0	0	0	0	0	0	0	0	0	0	0	0	0	0	0	0	0	0	0	0	0	0	0	0	0	0	0	0	0	0	0	0	0	40.24	FALSE	FALSE	FALSE	293	0.014
FLGp.Gly2185Glu	FLG	0.014371	0.0103972	0	0.0359276	0.269913	0.232558							Glu	Gly	FALSE		2	0	0	0	0	0	0	0	0	0	0	2	0	0	0	0	0	0	0	0	0	0	0	0	0	0	0	0	0	0	0	0	0	0	0	0	0	0	0	0	0	0	0	0	0	0	0	0	0	0	0	0	0	0	0	0	0	0	0	0	0	0	0	0	0	0	40.32	FALSE	FALSE	FALSE	293	0.014
FLGp.Gly2509Glu	FLG	0.014371	0.0103972	0	0.0359276	0.269913	0.232558							Glu	Gly	FALSE		2	0	0	0	0	0	0	0	0	0	0	2	0	0	0	0	0	0	0	0	0	0	0	0	0	0	0	0	0	0	0	0	0	0	0	0	0	0	0	0	0	0	0	0	0	0	0	0	0	0	0	0	0	0	0	0	0	0	0	0	0	0	0	0	0	0	41.17	FALSE	FALSE	FALSE	293	0.014
FLGp.Gly2736Glu	FLG	0.014371	0.0103972	0	0.0359276	0.269913	0.232558							Glu	Gly	FALSE		2	0	0	0	0	0	0	0	0	0	0	2	0	0	0	0	0	0	0	0	0	0	0	0	0	0	0	0	0	0	0	0	0	0	0	0	0	0	0	0	0	0	0	0	0	0	0	0	0	0	0	0	0	0	0	0	0	0	0	0	0	0	0	0	0	0	40.58	FALSE	FALSE	FALSE	293	0.014
FLGp.Gly2833Glu	FLG	0.014371	0.0103972	0	0.0359276	0.269913	0.232558							Glu	Gly	FALSE		2	0	0	0	0	0	0	0	0	0	0	2	0	0	0	0	0	0	0	0	0	0	0	0	0	0	0	0	0	0	0	0	0	0	0	0	0	0	0	0	0	0	0	0	0	0	0	0	0	0	0	0	0	0	0	0	0	0	0	0	0	0	0	0	0	0	39.69	FALSE	FALSE	FALSE	293	0.014
FLGp.Gly3768Glu	FLG	0.014371	0.0103972	0	0.0359276	0.269913	0.232558							Glu	Gly	FALSE		2	0	0	0	0	0	0	0	0	0	0	2	0	0	0	0	0	0	0	0	0	0	0	0	0	0	0	0	0	0	0	0	0	0	0	0	0	0	0	0	0	0	0	0	0	0	0	0	0	0	0	0	0	0	0	0	0	0	0	0	0	0	0	0	0	0	41.06	FALSE	FALSE	FALSE	293	0.014
FLNAp.Gly953Val	FLNA	0.014371	0.0103972	0	0.0359276	0.269913	0.232558							Val	Gly	FALSE	2	2	0	0	0	0	0	0	0	0	0	0	2	0	0	0	0	0	0	0	0	0	0	0	0	0	0	0	0	0	0	0	0	0	0	0	0	0	0	0	0	0	0	0	0	0	0	0	0	0	0	0	0	0	0	0	0	0	0	0	0	0	0	0	0	0	0	39.8	FALSE	FALSE	FALSE	293	0.014
FLNAp.Ser1199Leu	FLNA	0.014371	0.0103972	0	0.0359276	0.269913	0.232558							Leu	Ser	FALSE	2	2	0	0	0	0	0	0	0	0	0	0	2	0	0	0	0	0	0	0	0	0	0	0	0	0	0	0	0	0	0	0	0	0	0	0	0	0	0	0	0	0	0	0	0	0	0	0	0	0	0	0	0	0	0	0	0	0	0	0	0	0	0	0	0	0	0	41.04	FALSE	FALSE	FALSE	293	0.014
FLNBp.Arg1545Gln	FLNB	0.014371	0.0103972	0	0.0359276	0.269913	0.232558							Gln	Arg	FALSE		2	0	0	0	0	0	0	0	0	0	0	2	0	0	0	0	0	0	0	0	0	0	0	0	0	0	0	0	0	0	0	0	0	0	0	0	0	0	0	0	0	0	0	0	0	0	0	0	0	0	0	0	0	0	0	0	0	0	0	0	0	0	0	0	0	0	41	FALSE	FALSE	FALSE	293	0.014
FLNBp.Lys137Asn	FLNB	0.014371	0.0103972	0	0.0359276	0.269913	0.232558							Asn	Lys	FALSE		2	0	0	0	0	0	0	0	0	0	0	2	0	0	0	0	0	0	0	0	0	0	0	0	0	0	0	0	0	0	0	0	0	0	0	0	0	0	0	0	0	0	0	0	0	0	0	0	0	0	0	0	0	0	0	0	0	0	0	0	0	0	0	0	0	0	39.91	FALSE	FALSE	FALSE	293	0.014
FLNBp.Met2162Ile	FLNB	0.014371	0.0103972	0	0.0359276	0.269913	0.232558							Ile	Met	FALSE		2	0	0	0	0	0	0	0	0	0	0	2	0	0	0	0	0	0	0	0	0	0	0	0	0	0	0	0	0	0	0	0	0	0	0	0	0	0	0	0	0	0	0	0	0	0	0	0	0	0	0	0	0	0	0	0	0	0	0	0	0	0	0	0	0	0	40.81	FALSE	FALSE	FALSE	293	0.014
FLNBp.Thr401Ile	FLNB	0.014371	0.0103972	0	0.0359276	0.269913	0.232558							Ile	Thr	FALSE		2	0	0	0	0	0	0	0	0	0	0	2	0	0	0	0	0	0	0	0	0	0	0	0	0	0	0	0	0	0	0	0	0	0	0	0	0	0	0	0	0	0	0	0	0	0	0	0	0	0	0	0	0	0	0	0	0	0	0	0	0	0	0	0	0	0	40.59	FALSE	FALSE	FALSE	293	0.014
FLNCp.Pro1790Leu	FLNC	0.014371	0.0103972	0	0.0359276	0.269913	0.232558							Leu	Pro	FALSE		2	0	0	0	0	0	0	0	0	0	0	2	0	0	0	0	0	0	0	0	0	0	0	0	0	0	0	0	0	0	0	0	0	0	0	0	0	0	0	0	0	0	0	0	0	0	0	0	0	0	0	0	0	0	0	0	0	0	0	0	0	0	0	0	0	0	40.21	FALSE	FALSE	FALSE	293	0.014
FLRT1p.Glu47Lys	FLRT1	0.014371	0.0103972	0	0.0359276	0.269913	0.232558							Lys	Glu	TRUE		2	0	0	0	0	0	0	0	0	0	0	2	0	0	0	0	0	0	0	0	0	0	0	0	0	0	0	0	0	0	0	0	0	0	0	0	0	0	0	0	0	0	0	0	0	0	0	0	0	0	0	0	0	0	0	0	0	0	0	0	0	0	0	0	0	0	40.45	FALSE	FALSE	FALSE	293	0.014
FLRT2p.Pro81Ser	FLRT2	0.014371	0.0103972	0	0.0359276	0.269913	0.232558							Ser	Pro	TRUE		2	0	0	0	0	0	0	0	0	0	0	2	0	0	0	0	0	0	0	0	0	0	0	0	0	0	0	0	0	0	0	0	0	0	0	0	0	0	0	0	0	0	0	0	0	0	0	0	0	0	0	0	0	0	0	0	0	0	0	0	0	0	0	0	0	0	40.57	FALSE	FALSE	FALSE	293	0.014
FLT1p.Arg281Gln	FLT1	0.014371	0.0103972	0	0.0359276	0.269913	0.232558							Gln	Arg	FALSE		2	0	0	0	0	0	0	0	0	0	0	2	0	0	0	0	0	0	0	0	0	0	0	0	0	0	0	0	0	0	0	0	0	0	0	0	0	0	0	0	0	0	0	0	0	0	0	0	0	0	0	0	0	0	0	0	0	0	0	0	0	0	0	0	0	0	40.42	FALSE	FALSE	FALSE	293	0.014
FLT1p.Arg314Lys	FLT1	0.014371	0.0103972	0	0.0359276	0.269913	0.232558							Lys	Arg	TRUE		2	0	0	0	0	0	0	0	0	0	0	2	0	0	0	0	0	0	0	0	0	0	0	0	0	0	0	0	0	0	0	0	0	0	0	0	0	0	0	0	0	0	0	0	0	0	0	0	0	0	0	0	0	0	0	0	0	0	0	0	0	0	0	0	0	0	41.22	FALSE	FALSE	FALSE	293	0.014
FLT1p.Arg656Lys	FLT1	0.014371	0.0103972	0	0.0359276	0.269913	0.232558							Lys	Arg	TRUE		2	0	0	0	0	0	0	0	0	0	0	2	0	0	0	0	0	0	0	0	0	0	0	0	0	0	0	0	0	0	0	0	0	0	0	0	0	0	0	0	0	0	0	0	0	0	0	0	0	0	0	0	0	0	0	0	0	0	0	0	0	0	0	0	0	0	41.05	FALSE	FALSE	FALSE	293	0.014
FLT1p.Arg781Gln	FLT1	0.014371	0.0103972	0	0.0359276	0.269913	0.232558							Gln	Arg	FALSE		2	0	0	0	0	0	0	0	0	0	0	2	0	0	0	0	0	0	0	0	0	0	0	0	0	0	0	0	0	0	0	0	0	0	0	0	0	0	0	0	0	0	0	0	0	0	0	0	0	0	0	0	0	0	0	0	0	0	0	0	0	0	0	0	0	0	39.89	FALSE	FALSE	FALSE	293	0.014
FLT1p.Glu144Lys	FLT1	0.014371	0.0103972	0	0.0359276	0.269913	0.232558							Lys	Glu	TRUE		2	0	0	0	0	0	0	0	0	0	0	2	0	0	0	0	0	0	0	0	0	0	0	0	0	0	0	0	0	0	0	0	0	0	0	0	0	0	0	0	0	0	0	0	0	0	0	0	0	0	0	0	0	0	0	0	0	0	0	0	0	0	0	0	0	0	41.22	FALSE	FALSE	FALSE	293	0.014
FLT1p.Glu984Lys	FLT1	0.014371	0.0103972	0	0.0359276	0.269913	0.232558							Lys	Glu	TRUE		2	0	0	0	0	0	0	0	0	0	0	2	0	0	0	0	0	0	0	0	0	0	0	0	0	0	0	0	0	0	0	0	0	0	0	0	0	0	0	0	0	0	0	0	0	0	0	0	0	0	0	0	0	0	0	0	0	0	0	0	0	0	0	0	0	0	41.43	FALSE	FALSE	FALSE	293	0.014
FLT1p.Gly558Arg	FLT1	0.014371	0.0103972	0	0.0359276	0.269913	0.232558							Arg	Gly	TRUE		2	0	0	0	0	0	0	0	0	0	0	2	0	0	0	0	0	0	0	0	0	0	0	0	0	0	0	0	0	0	0	0	0	0	0	0	0	0	0	0	0	0	0	0	0	0	0	0	0	0	0	0	0	0	0	0	0	0	0	0	0	0	0	0	0	0	40.09	FALSE	FALSE	FALSE	293	0.014
FLT1p.Pro439Ser	FLT1	0.014371	0.0103972	0	0.0359276	0.269913	0.232558							Ser	Pro	TRUE		2	0	0	0	0	0	0	0	0	0	0	2	0	0	0	0	0	0	0	0	0	0	0	0	0	0	0	0	0	0	0	0	0	0	0	0	0	0	0	0	0	0	0	0	0	0	0	0	0	0	0	0	0	0	0	0	0	0	0	0	0	0	0	0	0	0	39.18	FALSE	FALSE	FALSE	293	0.014
FLT3p.Glu880Lys	FLT3	0.014371	0.0103972	0	0.0359276	0.269913	0.232558							Lys	Glu	TRUE	1	2	0	0	0	0	0	0	0	0	0	0	2	0	0	0	0	0	0	0	0	0	0	0	0	0	0	0	0	0	0	0	0	0	0	0	0	0	0	0	0	0	0	0	0	0	0	0	0	0	0	0	0	0	0	0	0	0	0	0	0	0	0	0	0	0	0	40.94	TRUE	FALSE	FALSE	293	0.014
FLT3p.His276Tyr	FLT3	0.014371	0.0103972	0	0.0359276	0.269913	0.232558							Tyr	His	TRUE	1	2	0	0	0	0	0	0	0	0	0	0	2	0	0	0	0	0	0	0	0	0	0	0	0	0	0	0	0	0	0	0	0	0	0	0	0	0	0	0	0	0	0	0	0	0	0	0	0	0	0	0	0	0	0	0	0	0	0	0	0	0	0	0	0	0	0	40.88	TRUE	FALSE	FALSE	293	0.014
FLT3p.Met799Ile	FLT3	0.014371	0.0103972	0	0.0359276	0.269913	0.232558							Ile	Met	FALSE	1	2	0	0	0	0	0	0	0	0	0	0	2	0	0	0	0	0	0	0	0	0	0	0	0	0	0	0	0	0	0	0	0	0	0	0	0	0	0	0	0	0	0	0	0	0	0	0	0	0	0	0	0	0	0	0	0	0	0	0	0	0	0	0	0	0	0	42.22	TRUE	FALSE	FALSE	293	0.014
FLT3p.Ser618Leu	FLT3	0.014371	0.0103972	0	0.0359276	0.269913	0.232558							Leu	Ser	FALSE	1	2	0	0	0	0	0	0	0	0	0	0	2	0	0	0	0	0	0	0	0	0	0	0	0	0	0	0	0	0	0	0	0	0	0	0	0	0	0	0	0	0	0	0	0	0	0	0	0	0	0	0	0	0	0	0	0	0	0	0	0	0	0	0	0	0	0	40.36	TRUE	FALSE	FALSE	293	0.014
FLT4p.Glu502Lys	FLT4	0.014371	0.0103972	0	0.0359276	0.269913	0.232558							Lys	Glu	TRUE	1	2	0	0	0	0	0	0	0	0	0	0	2	0	0	0	0	0	0	0	0	0	0	0	0	0	0	0	0	0	0	0	0	0	0	0	0	0	0	0	0	0	0	0	0	0	0	0	0	0	0	0	0	0	0	0	0	0	0	0	0	0	0	0	0	0	0	41.45	FALSE	FALSE	FALSE	293	0.014
FLT4p.Val1090Met	FLT4	0.014371	0.0103972	0	0.0359276	0.269913	0.232558							Met	Val	FALSE	1	2	0	0	0	0	0	0	0	0	0	0	2	0	0	0	0	0	0	0	0	0	0	0	0	0	0	0	0	0	0	0	0	0	0	0	0	0	0	0	0	0	0	0	0	0	0	0	0	0	0	0	0	0	0	0	0	0	0	0	0	0	0	0	0	0	0	40.79	FALSE	FALSE	FALSE	293	0.014
FMN2p.Glu580Lys	FMN2	0.014371	0.0103972	0	0.0359276	0.269913	0.232558							Lys	Glu	TRUE		2	0	0	0	0	0	0	0	0	0	0	2	0	0	0	0	0	0	0	0	0	0	0	0	0	0	0	0	0	0	0	0	0	0	0	0	0	0	0	0	0	0	0	0	0	0	0	0	0	0	0	0	0	0	0	0	0	0	0	0	0	0	0	0	0	0	40.97	FALSE	FALSE	FALSE	293	0.014
FMN2p.Pro465Thr	FMN2	0.014371	0.0103972	0	0.0359276	0.269913	0.232558							Thr	Pro	TRUE		2	0	0	0	0	0	0	0	0	0	0	2	0	0	0	0	0	0	0	0	0	0	0	0	0	0	0	0	0	0	0	0	0	0	0	0	0	0	0	0	0	0	0	0	0	0	0	0	0	0	0	0	0	0	0	0	0	0	0	0	0	0	0	0	0	0	40.42	FALSE	FALSE	FALSE	293	0.014
FMN2p.Ser592Leu	FMN2	0.014371	0.0103972	0	0.0359276	0.269913	0.232558							Leu	Ser	FALSE		2	0	0	0	0	0	0	0	0	0	0	2	0	0	0	0	0	0	0	0	0	0	0	0	0	0	0	0	0	0	0	0	0	0	0	0	0	0	0	0	0	0	0	0	0	0	0	0	0	0	0	0	0	0	0	0	0	0	0	0	0	0	0	0	0	0	40.68	FALSE	FALSE	FALSE	293	0.014
FMNL2p.Glu111Lys	FMNL2	0.014371	0.0103972	0	0.0359276	0.269913	0.232558							Lys	Glu	TRUE		2	0	0	0	0	0	0	0	0	0	0	2	0	0	0	0	0	0	0	0	0	0	0	0	0	0	0	0	0	0	0	0	0	0	0	0	0	0	0	0	0	0	0	0	0	0	0	0	0	0	0	0	0	0	0	0	0	0	0	0	0	0	0	0	0	0	40.52	FALSE	FALSE	FALSE	293	0.014
FMNL2p.Ser536Leu	FMNL2	0.014371	0.0103972	0	0.0359276	0.269913	0.232558							Leu	Ser	FALSE		2	0	0	0	0	0	0	0	0	0	0	2	0	0	0	0	0	0	0	0	0	0	0	0	0	0	0	0	0	0	0	0	0	0	0	0	0	0	0	0	0	0	0	0	0	0	0	0	0	0	0	0	0	0	0	0	0	0	0	0	0	0	0	0	0	0	41.14	FALSE	FALSE	FALSE	293	0.014
FMNL3p.Pro524Gln	FMNL3	0.014371	0.0103972	0	0.0359276	0.269913	0.232558							Gln	Pro	FALSE		2	0	0	0	0	0	0	0	0	0	0	2	0	0	0	0	0	0	0	0	0	0	0	0	0	0	0	0	0	0	0	0	0	0	0	0	0	0	0	0	0	0	0	0	0	0	0	0	0	0	0	0	0	0	0	0	0	0	0	0	0	0	0	0	0	0	40.5	FALSE	FALSE	FALSE	293	0.014
FMO1p.Asp184Asn	FMO1	0.014371	0.0103972	0	0.0359276	0.269913	0.232558							Asn	Asp	FALSE		2	0	0	0	0	0	0	0	0	0	0	2	0	0	0	0	0	0	0	0	0	0	0	0	0	0	0	0	0	0	0	0	0	0	0	0	0	0	0	0	0	0	0	0	0	0	0	0	0	0	0	0	0	0	0	0	0	0	0	0	0	0	0	0	0	0	41.36	FALSE	FALSE	FALSE	293	0.014
FMO1p.Glu438Lys	FMO1	0.014371	0.0103972	0	0.0359276	0.269913	0.232558							Lys	Glu	TRUE		2	0	0	0	0	0	0	0	0	0	0	2	0	0	0	0	0	0	0	0	0	0	0	0	0	0	0	0	0	0	0	0	0	0	0	0	0	0	0	0	0	0	0	0	0	0	0	0	0	0	0	0	0	0	0	0	0	0	0	0	0	0	0	0	0	0	40.77	FALSE	FALSE	FALSE	293	0.014
FMO1p.Gly479Glu	FMO1	0.014371	0.0103972	0	0.0359276	0.269913	0.232558							Glu	Gly	FALSE		2	0	0	0	0	0	0	0	0	0	0	2	0	0	0	0	0	0	0	0	0	0	0	0	0	0	0	0	0	0	0	0	0	0	0	0	0	0	0	0	0	0	0	0	0	0	0	0	0	0	0	0	0	0	0	0	0	0	0	0	0	0	0	0	0	0	40.36	FALSE	FALSE	FALSE	293	0.014
FMO1p.Met405Ile	FMO1	0.014371	0.0103972	0	0.0359276	0.269913	0.232558							Ile	Met	FALSE		2	0	0	0	0	0	0	0	0	0	0	2	0	0	0	0	0	0	0	0	0	0	0	0	0	0	0	0	0	0	0	0	0	0	0	0	0	0	0	0	0	0	0	0	0	0	0	0	0	0	0	0	0	0	0	0	0	0	0	0	0	0	0	0	0	0	40.65	FALSE	FALSE	FALSE	293	0.014
FMO2p.Gly193Glu	FMO2	0.014371	0.0103972	0	0.0359276	0.269913	0.232558							Glu	Gly	FALSE		2	0	0	0	0	0	0	0	0	0	0	2	0	0	0	0	0	0	0	0	0	0	0	0	0	0	0	0	0	0	0	0	0	0	0	0	0	0	0	0	0	0	0	0	0	0	0	0	0	0	0	0	0	0	0	0	0	0	0	0	0	0	0	0	0	0	39.68	FALSE	FALSE	FALSE	293	0.014
FMO2p.Pro79Leu	FMO2	0.014371	0.0103972	0	0.0359276	0.269913	0.232558							Leu	Pro	FALSE		2	0	0	0	0	0	0	0	0	0	0	2	0	0	0	0	0	0	0	0	0	0	0	0	0	0	0	0	0	0	0	0	0	0	0	0	0	0	0	0	0	0	0	0	0	0	0	0	0	0	0	0	0	0	0	0	0	0	0	0	0	0	0	0	0	0	40.53	FALSE	FALSE	FALSE	293	0.014
FMO3p.Asp286Asn	FMO3	0.014371	0.0103972	0	0.0359276	0.269913	0.232558							Asn	Asp	FALSE		2	0	0	0	0	0	0	0	0	0	0	2	0	0	0	0	0	0	0	0	0	0	0	0	0	0	0	0	0	0	0	0	0	0	0	0	0	0	0	0	0	0	0	0	0	0	0	0	0	0	0	0	0	0	0	0	0	0	0	0	0	0	0	0	0	0	40.97	FALSE	FALSE	FALSE	293	0.014
FMO3p.Gly481Glu	FMO3	0.014371	0.0103972	0	0.0359276	0.269913	0.232558							Glu	Gly	FALSE		2	0	0	0	0	0	0	0	0	0	0	2	0	0	0	0	0	0	0	0	0	0	0	0	0	0	0	0	0	0	0	0	0	0	0	0	0	0	0	0	0	0	0	0	0	0	0	0	0	0	0	0	0	0	0	0	0	0	0	0	0	0	0	0	0	0	40.73	FALSE	FALSE	FALSE	293	0.014
FMO3p.Pro358Ser	FMO3	0.014371	0.0103972	0	0.0359276	0.269913	0.232558							Ser	Pro	TRUE		2	0	0	0	0	0	0	0	0	0	0	2	0	0	0	0	0	0	0	0	0	0	0	0	0	0	0	0	0	0	0	0	0	0	0	0	0	0	0	0	0	0	0	0	0	0	0	0	0	0	0	0	0	0	0	0	0	0	0	0	0	0	0	0	0	0	40.77	FALSE	FALSE	FALSE	293	0.014
FMO3p.Pro75Ser	FMO3	0.014371	0.0103972	0	0.0359276	0.269913	0.232558							Ser	Pro	TRUE		2	0	0	0	0	0	0	0	0	0	0	2	0	0	0	0	0	0	0	0	0	0	0	0	0	0	0	0	0	0	0	0	0	0	0	0	0	0	0	0	0	0	0	0	0	0	0	0	0	0	0	0	0	0	0	0	0	0	0	0	0	0	0	0	0	0	40.29	FALSE	FALSE	FALSE	293	0.014
FMO3p.Trp125Ter	FMO3	0.014371	0.0103972	0	0.0359276	0.269913	0.232558							Ter	Trp	FALSE		2	0	0	0	0	0	0	0	0	0	0	2	0	0	0	0	0	0	0	0	0	0	0	0	0	0	0	0	0	0	0	0	0	0	0	0	0	0	0	0	0	0	0	0	0	0	0	0	0	0	0	0	0	0	0	0	0	0	0	0	0	0	0	0	0	0	40.6	FALSE	FALSE	FALSE	293	0.014
FMO4p.Arg417Ser	FMO4	0.014371	0.0103972	0	0.0359276	0.269913	0.232558							Ser	Arg	TRUE		2	0	0	0	0	0	0	0	0	0	0	2	0	0	0	0	0	0	0	0	0	0	0	0	0	0	0	0	0	0	0	0	0	0	0	0	0	0	0	0	0	0	0	0	0	0	0	0	0	0	0	0	0	0	0	0	0	0	0	0	0	0	0	0	0	0	40.83	FALSE	FALSE	FALSE	293	0.014
FMODp.Thr118Ile	FMOD	0.014371	0.0103972	0	0.0359276	0.269913	0.232558							Ile	Thr	FALSE		2	0	0	0	0	0	0	0	0	0	0	2	0	0	0	0	0	0	0	0	0	0	0	0	0	0	0	0	0	0	0	0	0	0	0	0	0	0	0	0	0	0	0	0	0	0	0	0	0	0	0	0	0	0	0	0	0	0	0	0	0	0	0	0	0	0	40.73	FALSE	FALSE	FALSE	293	0.014
FMR1NBp.Glu212Lys	FMR1NB	0.014371	0.0103972	0	0.0359276	0.269913	0.232558							Lys	Glu	TRUE		2	0	0	0	0	0	0	0	0	0	0	2	0	0	0	0	0	0	0	0	0	0	0	0	0	0	0	0	0	0	0	0	0	0	0	0	0	0	0	0	0	0	0	0	0	0	0	0	0	0	0	0	0	0	0	0	0	0	0	0	0	0	0	0	0	0	39.97	FALSE	FALSE	FALSE	293	0.014
FMR1p.Pro327Gln	FMR1	0.014371	0.0103972	0	0.0359276	0.269913	0.232558							Gln	Pro	FALSE		2	0	0	0	0	0	0	0	0	0	0	2	0	0	0	0	0	0	0	0	0	0	0	0	0	0	0	0	0	0	0	0	0	0	0	0	0	0	0	0	0	0	0	0	0	0	0	0	0	0	0	0	0	0	0	0	0	0	0	0	0	0	0	0	0	0	40.89	FALSE	FALSE	FALSE	293	0.014
FNDC1p.Arg632Cys	FNDC1	0.014371	0.0103972	0	0.0359276	0.269913	0.232558							Cys	Arg	TRUE		2	0	0	0	0	0	0	0	0	0	0	2	0	0	0	0	0	0	0	0	0	0	0	0	0	0	0	0	0	0	0	0	0	0	0	0	0	0	0	0	0	0	0	0	0	0	0	0	0	0	0	0	0	0	0	0	0	0	0	0	0	0	0	0	0	0	40.66	FALSE	FALSE	FALSE	293	0.014
FNDC1p.Glu332Lys	FNDC1	0.014371	0.0103972	0	0.0359276	0.269913	0.232558							Lys	Glu	TRUE		2	0	0	0	0	0	0	0	0	0	0	2	0	0	0	0	0	0	0	0	0	0	0	0	0	0	0	0	0	0	0	0	0	0	0	0	0	0	0	0	0	0	0	0	0	0	0	0	0	0	0	0	0	0	0	0	0	0	0	0	0	0	0	0	0	0	41.73	FALSE	FALSE	FALSE	293	0.014
FNDC1p.Gly499Trp	FNDC1	0.014371	0.0103972	0	0.0359276	0.269913	0.232558							Trp	Gly	FALSE		2	0	0	0	0	0	0	0	0	0	0	2	0	0	0	0	0	0	0	0	0	0	0	0	0	0	0	0	0	0	0	0	0	0	0	0	0	0	0	0	0	0	0	0	0	0	0	0	0	0	0	0	0	0	0	0	0	0	0	0	0	0	0	0	0	0	40.93	FALSE	FALSE	FALSE	293	0.014
FNDC1p.Gly725Glu	FNDC1	0.014371	0.0103972	0	0.0359276	0.269913	0.232558							Glu	Gly	FALSE		2	0	0	0	0	0	0	0	0	0	0	2	0	0	0	0	0	0	0	0	0	0	0	0	0	0	0	0	0	0	0	0	0	0	0	0	0	0	0	0	0	0	0	0	0	0	0	0	0	0	0	0	0	0	0	0	0	0	0	0	0	0	0	0	0	0	41.52	FALSE	FALSE	FALSE	293	0.014
FNDC1p.Ser398Leu	FNDC1	0.014371	0.0103972	0	0.0359276	0.269913	0.232558							Leu	Ser	FALSE		2	0	0	0	0	0	0	0	0	0	0	2	0	0	0	0	0	0	0	0	0	0	0	0	0	0	0	0	0	0	0	0	0	0	0	0	0	0	0	0	0	0	0	0	0	0	0	0	0	0	0	0	0	0	0	0	0	0	0	0	0	0	0	0	0	0	40.19	FALSE	FALSE	FALSE	293	0.014
FNDC3Ap.Pro870Leu	FNDC3A	0.014371	0.0103972	0	0.0359276	0.269913	0.232558							Leu	Pro	FALSE		2	0	0	0	0	0	0	0	0	0	0	2	0	0	0	0	0	0	0	0	0	0	0	0	0	0	0	0	0	0	0	0	0	0	0	0	0	0	0	0	0	0	0	0	0	0	0	0	0	0	0	0	0	0	0	0	0	0	0	0	0	0	0	0	0	0	41	FALSE	FALSE	FALSE	293	0.014
FNDC7p.Pro372Leu	FNDC7	0.014371	0.0103972	0	0.0359276	0.269913	0.232558							Leu	Pro	FALSE		2	0	0	0	0	0	0	0	0	0	0	2	0	0	0	0	0	0	0	0	0	0	0	0	0	0	0	0	0	0	0	0	0	0	0	0	0	0	0	0	0	0	0	0	0	0	0	0	0	0	0	0	0	0	0	0	0	0	0	0	0	0	0	0	0	0	40.47	FALSE	FALSE	FALSE	293	0.014
FNDC9p.Glu173Lys	FNDC9	0.014371	0.0103972	0	0.0359276	0.269913	0.232558							Lys	Glu	TRUE		2	0	0	0	0	0	0	0	0	0	0	2	0	0	0	0	0	0	0	0	0	0	0	0	0	0	0	0	0	0	0	0	0	0	0	0	0	0	0	0	0	0	0	0	0	0	0	0	0	0	0	0	0	0	0	0	0	0	0	0	0	0	0	0	0	0	39.93	FALSE	FALSE	FALSE	293	0.014
FOLH1p.Glu495Lys	FOLH1	0.014371	0.0103972	0	0.0359276	0.269913	0.232558							Lys	Glu	TRUE		2	0	0	0	0	0	0	0	0	0	0	2	0	0	0	0	0	0	0	0	0	0	0	0	0	0	0	0	0	0	0	0	0	0	0	0	0	0	0	0	0	0	0	0	0	0	0	0	0	0	0	0	0	0	0	0	0	0	0	0	0	0	0	0	0	0	41.09	FALSE	FALSE	FALSE	293	0.014
FOLH1p.Gly707Glu	FOLH1	0.014371	0.0103972	0	0.0359276	0.269913	0.232558							Glu	Gly	FALSE		2	0	0	0	0	0	0	0	0	0	0	2	0	0	0	0	0	0	0	0	0	0	0	0	0	0	0	0	0	0	0	0	0	0	0	0	0	0	0	0	0	0	0	0	0	0	0	0	0	0	0	0	0	0	0	0	0	0	0	0	0	0	0	0	0	0	41.27	FALSE	FALSE	FALSE	293	0.014
FOLH1p.Met616Ile	FOLH1	0.014371	0.0103972	0	0.0359276	0.269913	0.232558							Ile	Met	FALSE		2	0	0	0	0	0	0	0	0	0	0	2	0	0	0	0	0	0	0	0	0	0	0	0	0	0	0	0	0	0	0	0	0	0	0	0	0	0	0	0	0	0	0	0	0	0	0	0	0	0	0	0	0	0	0	0	0	0	0	0	0	0	0	0	0	0	40.63	FALSE	FALSE	FALSE	293	0.014
FOLR1p.Asp77Asn	FOLR1	0.014371	0.0103972	0	0.0359276	0.269913	0.232558							Asn	Asp	FALSE		2	0	0	0	0	0	0	0	0	0	0	2	0	0	0	0	0	0	0	0	0	0	0	0	0	0	0	0	0	0	0	0	0	0	0	0	0	0	0	0	0	0	0	0	0	0	0	0	0	0	0	0	0	0	0	0	0	0	0	0	0	0	0	0	0	0	40.42	FALSE	FALSE	FALSE	293	0.014
FOLR1p.Glu45Lys	FOLR1	0.014371	0.0103972	0	0.0359276	0.269913	0.232558							Lys	Glu	TRUE		2	0	0	0	0	0	0	0	0	0	0	2	0	0	0	0	0	0	0	0	0	0	0	0	0	0	0	0	0	0	0	0	0	0	0	0	0	0	0	0	0	0	0	0	0	0	0	0	0	0	0	0	0	0	0	0	0	0	0	0	0	0	0	0	0	0	40.24	FALSE	FALSE	FALSE	293	0.014
FOLR1p.Gly90Arg	FOLR1	0.014371	0.0103972	0	0.0359276	0.269913	0.232558							Arg	Gly	TRUE		2	0	0	0	0	0	0	0	0	0	0	2	0	0	0	0	0	0	0	0	0	0	0	0	0	0	0	0	0	0	0	0	0	0	0	0	0	0	0	0	0	0	0	0	0	0	0	0	0	0	0	0	0	0	0	0	0	0	0	0	0	0	0	0	0	0	40.38	FALSE	FALSE	FALSE	293	0.014
FOLR1p.Trp116Ter	FOLR1	0.014371	0.0103972	0	0.0359276	0.269913	0.232558							Ter	Trp	FALSE		2	0	0	0	0	0	0	0	0	0	0	2	0	0	0	0	0	0	0	0	0	0	0	0	0	0	0	0	0	0	0	0	0	0	0	0	0	0	0	0	0	0	0	0	0	0	0	0	0	0	0	0	0	0	0	0	0	0	0	0	0	0	0	0	0	0	42.17	FALSE	FALSE	FALSE	293	0.014
FOLR2p.Gln112Ter	FOLR2	0.014371	0.0103972	0	0.0359276	0.269913	0.232558							Ter	Gln	FALSE		2	0	0	0	0	0	0	0	0	0	0	2	0	0	0	0	0	0	0	0	0	0	0	0	0	0	0	0	0	0	0	0	0	0	0	0	0	0	0	0	0	0	0	0	0	0	0	0	0	0	0	0	0	0	0	0	0	0	0	0	0	0	0	0	0	0	40.58	FALSE	FALSE	FALSE	293	0.014
FOLR3p.Arg282Cys	FOLR3	0.014371	0.0103972	0	0.0359276	0.269913	0.232558							Cys	Arg	TRUE		2	0	0	0	0	0	0	0	0	0	0	2	0	0	0	0	0	0	0	0	0	0	0	0	0	0	0	0	0	0	0	0	0	0	0	0	0	0	0	0	0	0	0	0	0	0	0	0	0	0	0	0	0	0	0	0	0	0	0	0	0	0	0	0	0	0	40.54	FALSE	FALSE	FALSE	293	0.014
FOLR3p.Gly20Glu	FOLR3	0.014371	0.0103972	0	0.0359276	0.269913	0.232558							Glu	Gly	FALSE		2	0	0	0	0	0	0	0	0	0	0	2	0	0	0	0	0	0	0	0	0	0	0	0	0	0	0	0	0	0	0	0	0	0	0	0	0	0	0	0	0	0	0	0	0	0	0	0	0	0	0	0	0	0	0	0	0	0	0	0	0	0	0	0	0	0	40.62	FALSE	FALSE	FALSE	293	0.014
FOLR3p.Pro280Thr	FOLR3	0.014371	0.0103972	0	0.0359276	0.269913	0.232558							Thr	Pro	TRUE		2	0	0	0	0	0	0	0	0	0	0	2	0	0	0	0	0	0	0	0	0	0	0	0	0	0	0	0	0	0	0	0	0	0	0	0	0	0	0	0	0	0	0	0	0	0	0	0	0	0	0	0	0	0	0	0	0	0	0	0	0	0	0	0	0	0	40.88	FALSE	FALSE	FALSE	293	0.014
FOXA1p.Asn135Ser	FOXA1	0.014371	0.0103972	0	0.0359276	0.269913	0.232558							Ser	Asn	TRUE	1	2	0	0	0	0	0	0	0	0	0	0	2	0	0	0	0	0	0	0	0	0	0	0	0	0	0	0	0	0	0	0	0	0	0	0	0	0	0	0	0	0	0	0	0	0	0	0	0	0	0	0	0	0	0	0	0	0	0	0	0	0	0	0	0	0	0	40.27	FALSE	FALSE	FALSE	293	0.014
FOXA2p.Arg208His	FOXA2	0.014371	0.0103972	0	0.0359276	0.269913	0.232558							His	Arg	TRUE		2	0	0	0	0	0	0	0	0	0	0	2	0	0	0	0	0	0	0	0	0	0	0	0	0	0	0	0	0	0	0	0	0	0	0	0	0	0	0	0	0	0	0	0	0	0	0	0	0	0	0	0	0	0	0	0	0	0	0	0	0	0	0	0	0	0	40.27	FALSE	FALSE	FALSE	293	0.014
FOXC2p.Pro188Ser	FOXC2	0.014371	0.0103972	0	0.0359276	0.269913	0.232558							Ser	Pro	TRUE		2	0	0	0	0	0	0	0	0	0	0	2	0	0	0	0	0	0	0	0	0	0	0	0	0	0	0	0	0	0	0	0	0	0	0	0	0	0	0	0	0	0	0	0	0	0	0	0	0	0	0	0	0	0	0	0	0	0	0	0	0	0	0	0	0	0	41.61	FALSE	FALSE	FALSE	293	0.014
FOXC2p.Pro448His	FOXC2	0.014371	0.0103972	0	0.0359276	0.269913	0.232558							His	Pro	TRUE		2	0	0	0	0	0	0	0	0	0	0	2	0	0	0	0	0	0	0	0	0	0	0	0	0	0	0	0	0	0	0	0	0	0	0	0	0	0	0	0	0	0	0	0	0	0	0	0	0	0	0	0	0	0	0	0	0	0	0	0	0	0	0	0	0	0	40.23	FALSE	FALSE	FALSE	293	0.014
FOXH1p.Arg349Leu	FOXH1	0.014371	0.0103972	0	0.0359276	0.269913	0.232558							Leu	Arg	FALSE		2	0	0	0	0	0	0	0	0	0	0	2	0	0	0	0	0	0	0	0	0	0	0	0	0	0	0	0	0	0	0	0	0	0	0	0	0	0	0	0	0	0	0	0	0	0	0	0	0	0	0	0	0	0	0	0	0	0	0	0	0	0	0	0	0	0	39.91	FALSE	FALSE	FALSE	293	0.014
FOXI1p.Trp197Ter	FOXI1	0.014371	0.0103972	0	0.0359276	0.269913	0.232558							Ter	Trp	FALSE		2	0	0	0	0	0	0	0	0	0	0	2	0	0	0	0	0	0	0	0	0	0	0	0	0	0	0	0	0	0	0	0	0	0	0	0	0	0	0	0	0	0	0	0	0	0	0	0	0	0	0	0	0	0	0	0	0	0	0	0	0	0	0	0	0	0	40.71	FALSE	FALSE	FALSE	293	0.014
FOXK2p.Pro253Gln	FOXK2	0.014371	0.0103972	0	0.0359276	0.269913	0.232558							Gln	Pro	FALSE		2	0	0	0	0	0	0	0	0	0	0	2	0	0	0	0	0	0	0	0	0	0	0	0	0	0	0	0	0	0	0	0	0	0	0	0	0	0	0	0	0	0	0	0	0	0	0	0	0	0	0	0	0	0	0	0	0	0	0	0	0	0	0	0	0	0	41.09	FALSE	FALSE	FALSE	293	0.014
FOXK2p.Thr360Ile	FOXK2	0.014371	0.0103972	0	0.0359276	0.269913	0.232558							Ile	Thr	FALSE		2	0	0	0	0	0	0	0	0	0	0	2	0	0	0	0	0	0	0	0	0	0	0	0	0	0	0	0	0	0	0	0	0	0	0	0	0	0	0	0	0	0	0	0	0	0	0	0	0	0	0	0	0	0	0	0	0	0	0	0	0	0	0	0	0	0	39.99	FALSE	FALSE	FALSE	293	0.014
FOXN1p.Pro432Ser	FOXN1	0.014371	0.0103972	0	0.0359276	0.269913	0.232558							Ser	Pro	TRUE		2	0	0	0	0	0	0	0	0	0	0	2	0	0	0	0	0	0	0	0	0	0	0	0	0	0	0	0	0	0	0	0	0	0	0	0	0	0	0	0	0	0	0	0	0	0	0	0	0	0	0	0	0	0	0	0	0	0	0	0	0	0	0	0	0	0	41.36	FALSE	FALSE	FALSE	293	0.014
FOXN2p.Pro147Ser	FOXN2	0.014371	0.0103972	0	0.0359276	0.269913	0.232558							Ser	Pro	TRUE		2	0	0	0	0	0	0	0	0	0	0	2	0	0	0	0	0	0	0	0	0	0	0	0	0	0	0	0	0	0	0	0	0	0	0	0	0	0	0	0	0	0	0	0	0	0	0	0	0	0	0	0	0	0	0	0	0	0	0	0	0	0	0	0	0	0	41.53	FALSE	FALSE	FALSE	293	0.014
FOXN4p.Glu302Lys	FOXN4	0.014371	0.0103972	0	0.0359276	0.269913	0.232558							Lys	Glu	TRUE		2	0	0	0	0	0	0	0	0	0	0	2	0	0	0	0	0	0	0	0	0	0	0	0	0	0	0	0	0	0	0	0	0	0	0	0	0	0	0	0	0	0	0	0	0	0	0	0	0	0	0	0	0	0	0	0	0	0	0	0	0	0	0	0	0	0	40.57	FALSE	FALSE	FALSE	293	0.014
FOXO1p.Pro519Leu	FOXO1	0.014371	0.0103972	0	0.0359276	0.269913	0.232558							Leu	Pro	FALSE	1	2	0	0	0	0	0	0	0	0	0	0	2	0	0	0	0	0	0	0	0	0	0	0	0	0	0	0	0	0	0	0	0	0	0	0	0	0	0	0	0	0	0	0	0	0	0	0	0	0	0	0	0	0	0	0	0	0	0	0	0	0	0	0	0	0	0	40.19	FALSE	FALSE	FALSE	293	0.014
FOXP1p.Gly39Arg	FOXP1	0.014371	0.0103972	0	0.0359276	0.269913	0.232558							Arg	Gly	TRUE	1	2	0	0	0	0	0	0	0	0	0	0	2	0	0	0	0	0	0	0	0	0	0	0	0	0	0	0	0	0	0	0	0	0	0	0	0	0	0	0	0	0	0	0	0	0	0	0	0	0	0	0	0	0	0	0	0	0	0	0	0	0	0	0	0	0	0	39.88	FALSE	FALSE	FALSE	293	0.014
FOXP4p.Arg467Trp	FOXP4	0.014371	0.0103972	0	0.0359276	0.269913	0.232558							Trp	Arg	FALSE		2	0	0	0	0	0	0	0	0	0	0	2	0	0	0	0	0	0	0	0	0	0	0	0	0	0	0	0	0	0	0	0	0	0	0	0	0	0	0	0	0	0	0	0	0	0	0	0	0	0	0	0	0	0	0	0	0	0	0	0	0	0	0	0	0	0	41.67	FALSE	FALSE	FALSE	293	0.014
FOXRED2p.Pro300Ser	FOXRED2	0.014371	0.0103972	0	0.0359276	0.269913	0.232558							Ser	Pro	TRUE		2	0	0	0	0	0	0	0	0	0	0	2	0	0	0	0	0	0	0	0	0	0	0	0	0	0	0	0	0	0	0	0	0	0	0	0	0	0	0	0	0	0	0	0	0	0	0	0	0	0	0	0	0	0	0	0	0	0	0	0	0	0	0	0	0	0	39.98	FALSE	FALSE	FALSE	293	0.014
FOXS1p.Glu236Lys	FOXS1	0.014371	0.0103972	0	0.0359276	0.269913	0.232558							Lys	Glu	TRUE		2	0	0	0	0	0	0	0	0	0	0	2	0	0	0	0	0	0	0	0	0	0	0	0	0	0	0	0	0	0	0	0	0	0	0	0	0	0	0	0	0	0	0	0	0	0	0	0	0	0	0	0	0	0	0	0	0	0	0	0	0	0	0	0	0	0	40.56	FALSE	FALSE	FALSE	293	0.014
FOXS1p.Pro221Ser	FOXS1	0.014371	0.0103972	0	0.0359276	0.269913	0.232558							Ser	Pro	TRUE		2	0	0	0	0	0	0	0	0	0	0	2	0	0	0	0	0	0	0	0	0	0	0	0	0	0	0	0	0	0	0	0	0	0	0	0	0	0	0	0	0	0	0	0	0	0	0	0	0	0	0	0	0	0	0	0	0	0	0	0	0	0	0	0	0	0	40.32	FALSE	FALSE	FALSE	293	0.014
FPGT-TNNI3Kp.Glu39Lys	FPGT-TNNI3K	0.014371	0.0103972	0	0.0359276	0.269913	0.232558							Lys	Glu	TRUE		2	0	0	0	0	0	0	0	0	0	0	2	0	0	0	0	0	0	0	0	0	0	0	0	0	0	0	0	0	0	0	0	0	0	0	0	0	0	0	0	0	0	0	0	0	0	0	0	0	0	0	0	0	0	0	0	0	0	0	0	0	0	0	0	0	0	41.03	FALSE	FALSE	FALSE	293	0.014
FPGT-TNNI3Kp.His350Tyr	FPGT-TNNI3K	0.014371	0.0103972	0	0.0359276	0.269913	0.232558							Tyr	His	TRUE		2	0	0	0	0	0	0	0	0	0	0	2	0	0	0	0	0	0	0	0	0	0	0	0	0	0	0	0	0	0	0	0	0	0	0	0	0	0	0	0	0	0	0	0	0	0	0	0	0	0	0	0	0	0	0	0	0	0	0	0	0	0	0	0	0	0	40.27	FALSE	FALSE	FALSE	293	0.014
FPR1p.Ile11Leu	FPR1	0.014371	0.0103972	0	0.0359276	0.269913	0.232558							Leu	Ile	FALSE		2	0	0	0	0	0	0	0	0	0	0	2	0	0	0	0	0	0	0	0	0	0	0	0	0	0	0	0	0	0	0	0	0	0	0	0	0	0	0	0	0	0	0	0	0	0	0	0	0	0	0	0	0	0	0	0	0	0	0	0	0	0	0	0	0	0	40.89	FALSE	FALSE	FALSE	293	0.014
FPR2p.Trp183Ter	FPR2	0.014371	0.0103972	0	0.0359276	0.269913	0.232558							Ter	Trp	FALSE		2	0	0	0	0	0	0	0	0	0	0	2	0	0	0	0	0	0	0	0	0	0	0	0	0	0	0	0	0	0	0	0	0	0	0	0	0	0	0	0	0	0	0	0	0	0	0	0	0	0	0	0	0	0	0	0	0	0	0	0	0	0	0	0	0	0	40.58	FALSE	FALSE	FALSE	293	0.014
FPR3p.Pro239Ser	FPR3	0.014371	0.0103972	0	0.0359276	0.269913	0.232558							Ser	Pro	TRUE		2	0	0	0	0	0	0	0	0	0	0	2	0	0	0	0	0	0	0	0	0	0	0	0	0	0	0	0	0	0	0	0	0	0	0	0	0	0	0	0	0	0	0	0	0	0	0	0	0	0	0	0	0	0	0	0	0	0	0	0	0	0	0	0	0	0	40.72	FALSE	FALSE	FALSE	293	0.014
FRA10AC1p.Gln75Ter	FRA10AC1	0.014371	0.0103972	0	0.0359276	0.269913	0.232558							Ter	Gln	FALSE		2	0	0	0	0	0	0	0	0	0	0	2	0	0	0	0	0	0	0	0	0	0	0	0	0	0	0	0	0	0	0	0	0	0	0	0	0	0	0	0	0	0	0	0	0	0	0	0	0	0	0	0	0	0	0	0	0	0	0	0	0	0	0	0	0	0	40.7	FALSE	FALSE	FALSE	293	0.014
FRA10AC1p.Pro293Leu	FRA10AC1	0.014371	0.0103972	0	0.0359276	0.269913	0.232558							Leu	Pro	FALSE		2	0	0	0	0	0	0	0	0	0	0	2	0	0	0	0	0	0	0	0	0	0	0	0	0	0	0	0	0	0	0	0	0	0	0	0	0	0	0	0	0	0	0	0	0	0	0	0	0	0	0	0	0	0	0	0	0	0	0	0	0	0	0	0	0	0	40.48	FALSE	FALSE	FALSE	293	0.014
FRAS1p.Met2118Ile	FRAS1	0.014371	0.0103972	0	0.0359276	0.269913	0.232558							Ile	Met	FALSE		2	0	0	0	0	0	0	0	0	0	0	2	0	0	0	0	0	0	0	0	0	0	0	0	0	0	0	0	0	0	0	0	0	0	0	0	0	0	0	0	0	0	0	0	0	0	0	0	0	0	0	0	0	0	0	0	0	0	0	0	0	0	0	0	0	0	40.76	FALSE	FALSE	FALSE	293	0.014
FRAS1p.Pro1653Gln	FRAS1	0.014371	0.0103972	0	0.0359276	0.269913	0.232558							Gln	Pro	FALSE		2	0	0	0	0	0	0	0	0	0	0	2	0	0	0	0	0	0	0	0	0	0	0	0	0	0	0	0	0	0	0	0	0	0	0	0	0	0	0	0	0	0	0	0	0	0	0	0	0	0	0	0	0	0	0	0	0	0	0	0	0	0	0	0	0	0	41.2	FALSE	FALSE	FALSE	293	0.014
FREM1p.Arg482Cys	FREM1	0.014371	0.0103972	0	0.0359276	0.269913	0.232558							Cys	Arg	TRUE		2	0	0	0	0	0	0	0	0	0	0	2	0	0	0	0	0	0	0	0	0	0	0	0	0	0	0	0	0	0	0	0	0	0	0	0	0	0	0	0	0	0	0	0	0	0	0	0	0	0	0	0	0	0	0	0	0	0	0	0	0	0	0	0	0	0	40.33	FALSE	FALSE	FALSE	293	0.014
FREM1p.Arg498Gln	FREM1	0.014371	0.0103972	0	0.0359276	0.269913	0.232558							Gln	Arg	FALSE		2	0	0	0	0	0	0	0	0	0	0	2	0	0	0	0	0	0	0	0	0	0	0	0	0	0	0	0	0	0	0	0	0	0	0	0	0	0	0	0	0	0	0	0	0	0	0	0	0	0	0	0	0	0	0	0	0	0	0	0	0	0	0	0	0	0	40.54	FALSE	FALSE	FALSE	293	0.014
FREM1p.Asp590Asn	FREM1	0.014371	0.0103972	0	0.0359276	0.269913	0.232558							Asn	Asp	FALSE		2	0	0	0	0	0	0	0	0	0	0	2	0	0	0	0	0	0	0	0	0	0	0	0	0	0	0	0	0	0	0	0	0	0	0	0	0	0	0	0	0	0	0	0	0	0	0	0	0	0	0	0	0	0	0	0	0	0	0	0	0	0	0	0	0	0	40.86	FALSE	FALSE	FALSE	293	0.014
FREM1p.Glu1074Lys	FREM1	0.014371	0.0103972	0	0.0359276	0.269913	0.232558							Lys	Glu	TRUE		2	0	0	0	0	0	0	0	0	0	0	2	0	0	0	0	0	0	0	0	0	0	0	0	0	0	0	0	0	0	0	0	0	0	0	0	0	0	0	0	0	0	0	0	0	0	0	0	0	0	0	0	0	0	0	0	0	0	0	0	0	0	0	0	0	0	40.99	FALSE	FALSE	FALSE	293	0.014
FREM1p.Gly904Glu	FREM1	0.014371	0.0103972	0	0.0359276	0.269913	0.232558							Glu	Gly	FALSE		2	0	0	0	0	0	0	0	0	0	0	2	0	0	0	0	0	0	0	0	0	0	0	0	0	0	0	0	0	0	0	0	0	0	0	0	0	0	0	0	0	0	0	0	0	0	0	0	0	0	0	0	0	0	0	0	0	0	0	0	0	0	0	0	0	0	40.15	FALSE	FALSE	FALSE	293	0.014
FREM2p.Ala1835Val	FREM2	0.014371	0.0103972	0	0.0359276	0.269913	0.232558							Val	Ala	FALSE		2	0	0	0	0	0	0	0	0	0	0	2	0	0	0	0	0	0	0	0	0	0	0	0	0	0	0	0	0	0	0	0	0	0	0	0	0	0	0	0	0	0	0	0	0	0	0	0	0	0	0	0	0	0	0	0	0	0	0	0	0	0	0	0	0	0	40.62	FALSE	FALSE	FALSE	293	0.014
FREM2p.Arg535Cys	FREM2	0.014371	0.0103972	0	0.0359276	0.269913	0.232558							Cys	Arg	TRUE		2	0	0	0	0	0	0	0	0	0	0	2	0	0	0	0	0	0	0	0	0	0	0	0	0	0	0	0	0	0	0	0	0	0	0	0	0	0	0	0	0	0	0	0	0	0	0	0	0	0	0	0	0	0	0	0	0	0	0	0	0	0	0	0	0	0	40.52	FALSE	FALSE	FALSE	293	0.014
FREM2p.Asp2415Asn	FREM2	0.014371	0.0103972	0	0.0359276	0.269913	0.232558							Asn	Asp	FALSE		2	0	0	0	0	0	0	0	0	0	0	2	0	0	0	0	0	0	0	0	0	0	0	0	0	0	0	0	0	0	0	0	0	0	0	0	0	0	0	0	0	0	0	0	0	0	0	0	0	0	0	0	0	0	0	0	0	0	0	0	0	0	0	0	0	0	40.54	FALSE	FALSE	FALSE	293	0.014
FREM2p.Glu975Lys	FREM2	0.014371	0.0103972	0	0.0359276	0.269913	0.232558							Lys	Glu	TRUE		2	0	0	0	0	0	0	0	0	0	0	2	0	0	0	0	0	0	0	0	0	0	0	0	0	0	0	0	0	0	0	0	0	0	0	0	0	0	0	0	0	0	0	0	0	0	0	0	0	0	0	0	0	0	0	0	0	0	0	0	0	0	0	0	0	0	40.64	FALSE	FALSE	FALSE	293	0.014
FREM2p.Pro1632Ser	FREM2	0.014371	0.0103972	0	0.0359276	0.269913	0.232558							Ser	Pro	TRUE		2	0	0	0	0	0	0	0	0	0	0	2	0	0	0	0	0	0	0	0	0	0	0	0	0	0	0	0	0	0	0	0	0	0	0	0	0	0	0	0	0	0	0	0	0	0	0	0	0	0	0	0	0	0	0	0	0	0	0	0	0	0	0	0	0	0	40.77	FALSE	FALSE	FALSE	293	0.014
FRG1Bp.Glu3Lys	FRG1B	0.014371	0.0103972	0	0.0359276	0.269913	0.232558							Lys	Glu	TRUE		2	0	0	0	0	0	0	0	0	0	0	2	0	0	0	0	0	0	0	0	0	0	0	0	0	0	0	0	0	0	0	0	0	0	0	0	0	0	0	0	0	0	0	0	0	0	0	0	0	0	0	0	0	0	0	0	0	0	0	0	0	0	0	0	0	0	40.3	FALSE	FALSE	FALSE	293	0.014
FRG1Bp.Gly170Glu	FRG1B	0.014371	0.0103972	0	0.0359276	0.269913	0.232558							Glu	Gly	FALSE		2	0	0	0	0	0	0	0	0	0	0	2	0	0	0	0	0	0	0	0	0	0	0	0	0	0	0	0	0	0	0	0	0	0	0	0	0	0	0	0	0	0	0	0	0	0	0	0	0	0	0	0	0	0	0	0	0	0	0	0	0	0	0	0	0	0	40.95	FALSE	FALSE	FALSE	293	0.014
FRG1Bp.Ile40Thr	FRG1B	0.014371	0.0103972	0	0.0359276	0.269913	0.232558							Thr	Ile	TRUE		2	0	0	0	0	0	0	0	0	0	0	2	0	0	0	0	0	0	0	0	0	0	0	0	0	0	0	0	0	0	0	0	0	0	0	0	0	0	0	0	0	0	0	0	0	0	0	0	0	0	0	0	0	0	0	0	0	0	0	0	0	0	0	0	0	0	40.43	FALSE	FALSE	FALSE	293	0.014
FRG2Bp.Gly4Arg	FRG2B	0.014371	0.0103972	0	0.0359276	0.269913	0.232558							Arg	Gly	TRUE		2	0	0	0	0	0	0	0	0	0	0	2	0	0	0	0	0	0	0	0	0	0	0	0	0	0	0	0	0	0	0	0	0	0	0	0	0	0	0	0	0	0	0	0	0	0	0	0	0	0	0	0	0	0	0	0	0	0	0	0	0	0	0	0	0	0	40.45	FALSE	FALSE	FALSE	293	0.014
FRG2Bp.Pro23Leu	FRG2B	0.014371	0.0103972	0	0.0359276	0.269913	0.232558							Leu	Pro	FALSE		2	0	0	0	0	0	0	0	0	0	0	2	0	0	0	0	0	0	0	0	0	0	0	0	0	0	0	0	0	0	0	0	0	0	0	0	0	0	0	0	0	0	0	0	0	0	0	0	0	0	0	0	0	0	0	0	0	0	0	0	0	0	0	0	0	0	41.31	FALSE	FALSE	FALSE	293	0.014
FRG2Bp.Pro23Ser	FRG2B	0.014371	0.0103972	0	0.0359276	0.269913	0.232558							Ser	Pro	TRUE		2	0	0	0	0	0	0	0	0	0	0	2	0	0	0	0	0	0	0	0	0	0	0	0	0	0	0	0	0	0	0	0	0	0	0	0	0	0	0	0	0	0	0	0	0	0	0	0	0	0	0	0	0	0	0	0	0	0	0	0	0	0	0	0	0	0	40.54	FALSE	FALSE	FALSE	293	0.014
FRG2p.Arg98Lys	FRG2	0.014371	0.0103972	0	0.0359276	0.269913	0.232558							Lys	Arg	TRUE		2	0	0	0	0	0	0	0	0	0	0	2	0	0	0	0	0	0	0	0	0	0	0	0	0	0	0	0	0	0	0	0	0	0	0	0	0	0	0	0	0	0	0	0	0	0	0	0	0	0	0	0	0	0	0	0	0	0	0	0	0	0	0	0	0	0	40.05	FALSE	FALSE	FALSE	293	0.014
FRMD1p.Glu29Lys	FRMD1	0.014371	0.0103972	0	0.0359276	0.269913	0.232558							Lys	Glu	TRUE		2	0	0	0	0	0	0	0	0	0	0	2	0	0	0	0	0	0	0	0	0	0	0	0	0	0	0	0	0	0	0	0	0	0	0	0	0	0	0	0	0	0	0	0	0	0	0	0	0	0	0	0	0	0	0	0	0	0	0	0	0	0	0	0	0	0	40.59	FALSE	FALSE	FALSE	293	0.014
FRMD1p.Gly129Glu	FRMD1	0.014371	0.0103972	0	0.0359276	0.269913	0.232558							Glu	Gly	FALSE		2	0	0	0	0	0	0	0	0	0	0	2	0	0	0	0	0	0	0	0	0	0	0	0	0	0	0	0	0	0	0	0	0	0	0	0	0	0	0	0	0	0	0	0	0	0	0	0	0	0	0	0	0	0	0	0	0	0	0	0	0	0	0	0	0	0	40.11	FALSE	FALSE	FALSE	293	0.014
FRMD4Bp.Ser883Leu	FRMD4B	0.014371	0.0103972	0	0.0359276	0.269913	0.232558							Leu	Ser	FALSE		2	0	0	0	0	0	0	0	0	0	0	2	0	0	0	0	0	0	0	0	0	0	0	0	0	0	0	0	0	0	0	0	0	0	0	0	0	0	0	0	0	0	0	0	0	0	0	0	0	0	0	0	0	0	0	0	0	0	0	0	0	0	0	0	0	0	40.38	FALSE	FALSE	FALSE	293	0.014
FRMD7p.Pro482Ser	FRMD7	0.014371	0.0103972	0	0.0359276	0.269913	0.232558							Ser	Pro	TRUE		2	0	0	0	0	0	0	0	0	0	0	2	0	0	0	0	0	0	0	0	0	0	0	0	0	0	0	0	0	0	0	0	0	0	0	0	0	0	0	0	0	0	0	0	0	0	0	0	0	0	0	0	0	0	0	0	0	0	0	0	0	0	0	0	0	0	39.99	FALSE	FALSE	FALSE	293	0.014
FRMPD2p.Asp743Asn	FRMPD2	0.014371	0.0103972	0	0.0359276	0.269913	0.232558							Asn	Asp	FALSE		2	0	0	0	0	0	0	0	0	0	0	2	0	0	0	0	0	0	0	0	0	0	0	0	0	0	0	0	0	0	0	0	0	0	0	0	0	0	0	0	0	0	0	0	0	0	0	0	0	0	0	0	0	0	0	0	0	0	0	0	0	0	0	0	0	0	41.01	FALSE	FALSE	FALSE	293	0.014
FRMPD2p.Glu32Lys	FRMPD2	0.014371	0.0103972	0	0.0359276	0.269913	0.232558							Lys	Glu	TRUE		2	0	0	0	0	0	0	0	0	0	0	2	0	0	0	0	0	0	0	0	0	0	0	0	0	0	0	0	0	0	0	0	0	0	0	0	0	0	0	0	0	0	0	0	0	0	0	0	0	0	0	0	0	0	0	0	0	0	0	0	0	0	0	0	0	0	41.4	FALSE	FALSE	FALSE	293	0.014
FRMPD2p.Glu956Lys	FRMPD2	0.014371	0.0103972	0	0.0359276	0.269913	0.232558							Lys	Glu	TRUE		2	0	0	0	0	0	0	0	0	0	0	2	0	0	0	0	0	0	0	0	0	0	0	0	0	0	0	0	0	0	0	0	0	0	0	0	0	0	0	0	0	0	0	0	0	0	0	0	0	0	0	0	0	0	0	0	0	0	0	0	0	0	0	0	0	0	40.33	FALSE	FALSE	FALSE	293	0.014
FRMPD3p.Arg752Ter	FRMPD3	0.014371	0.0103972	0	0.0359276	0.269913	0.232558							Ter	Arg	FALSE		2	0	0	0	0	0	0	0	0	0	0	2	0	0	0	0	0	0	0	0	0	0	0	0	0	0	0	0	0	0	0	0	0	0	0	0	0	0	0	0	0	0	0	0	0	0	0	0	0	0	0	0	0	0	0	0	0	0	0	0	0	0	0	0	0	0	40.2	FALSE	FALSE	FALSE	293	0.014
FRMPD4p.Ala568Val	FRMPD4	0.014371	0.0103972	0	0.0359276	0.269913	0.232558							Val	Ala	FALSE		2	0	0	0	0	0	0	0	0	0	0	2	0	0	0	0	0	0	0	0	0	0	0	0	0	0	0	0	0	0	0	0	0	0	0	0	0	0	0	0	0	0	0	0	0	0	0	0	0	0	0	0	0	0	0	0	0	0	0	0	0	0	0	0	0	0	40.32	FALSE	FALSE	FALSE	293	0.014
FRMPD4p.Asn124Ile	FRMPD4	0.014371	0.0103972	0	0.0359276	0.269913	0.232558							Ile	Asn	FALSE		2	0	0	0	0	0	0	0	0	0	0	2	0	0	0	0	0	0	0	0	0	0	0	0	0	0	0	0	0	0	0	0	0	0	0	0	0	0	0	0	0	0	0	0	0	0	0	0	0	0	0	0	0	0	0	0	0	0	0	0	0	0	0	0	0	0	39.52	FALSE	FALSE	FALSE	293	0.014
FRMPD4p.Asp721Asn	FRMPD4	0.014371	0.0103972	0	0.0359276	0.269913	0.232558							Asn	Asp	FALSE		2	0	0	0	0	0	0	0	0	0	0	2	0	0	0	0	0	0	0	0	0	0	0	0	0	0	0	0	0	0	0	0	0	0	0	0	0	0	0	0	0	0	0	0	0	0	0	0	0	0	0	0	0	0	0	0	0	0	0	0	0	0	0	0	0	0	40.23	FALSE	FALSE	FALSE	293	0.014
FRMPD4p.Gly27Glu	FRMPD4	0.014371	0.0103972	0	0.0359276	0.269913	0.232558							Glu	Gly	FALSE		2	0	0	0	0	0	0	0	0	0	0	2	0	0	0	0	0	0	0	0	0	0	0	0	0	0	0	0	0	0	0	0	0	0	0	0	0	0	0	0	0	0	0	0	0	0	0	0	0	0	0	0	0	0	0	0	0	0	0	0	0	0	0	0	0	0	40.4	FALSE	FALSE	FALSE	293	0.014
FRMPD4p.Gly864Glu	FRMPD4	0.014371	0.0103972	0	0.0359276	0.269913	0.232558							Glu	Gly	FALSE		2	0	0	0	0	0	0	0	0	0	0	2	0	0	0	0	0	0	0	0	0	0	0	0	0	0	0	0	0	0	0	0	0	0	0	0	0	0	0	0	0	0	0	0	0	0	0	0	0	0	0	0	0	0	0	0	0	0	0	0	0	0	0	0	0	0	41.25	FALSE	FALSE	FALSE	293	0.014
FRS2p.Pro154Ser	FRS2	0.014371	0.0103972	0	0.0359276	0.269913	0.232558							Ser	Pro	TRUE		2	0	0	0	0	0	0	0	0	0	0	2	0	0	0	0	0	0	0	0	0	0	0	0	0	0	0	0	0	0	0	0	0	0	0	0	0	0	0	0	0	0	0	0	0	0	0	0	0	0	0	0	0	0	0	0	0	0	0	0	0	0	0	0	0	0	39.94	FALSE	FALSE	FALSE	293	0.014
FRS3p.Pro131Ser	FRS3	0.014371	0.0103972	0	0.0359276	0.269913	0.232558							Ser	Pro	TRUE		2	0	0	0	0	0	0	0	0	0	0	2	0	0	0	0	0	0	0	0	0	0	0	0	0	0	0	0	0	0	0	0	0	0	0	0	0	0	0	0	0	0	0	0	0	0	0	0	0	0	0	0	0	0	0	0	0	0	0	0	0	0	0	0	0	0	39.78	FALSE	FALSE	FALSE	293	0.014
FRYp.Arg83Cys	FRY	0.014371	0.0103972	0	0.0359276	0.269913	0.232558							Cys	Arg	TRUE		2	0	0	0	0	0	0	0	0	0	0	2	0	0	0	0	0	0	0	0	0	0	0	0	0	0	0	0	0	0	0	0	0	0	0	0	0	0	0	0	0	0	0	0	0	0	0	0	0	0	0	0	0	0	0	0	0	0	0	0	0	0	0	0	0	0	40.77	FALSE	FALSE	FALSE	293	0.014
FSCBp.Pro330Leu	FSCB	0.014371	0.0103972	0	0.0359276	0.269913	0.232558							Leu	Pro	FALSE		2	0	0	0	0	0	0	0	0	0	0	2	0	0	0	0	0	0	0	0	0	0	0	0	0	0	0	0	0	0	0	0	0	0	0	0	0	0	0	0	0	0	0	0	0	0	0	0	0	0	0	0	0	0	0	0	0	0	0	0	0	0	0	0	0	0	41.37	FALSE	FALSE	FALSE	293	0.014
FSCBp.Ser22Leu	FSCB	0.014371	0.0103972	0	0.0359276	0.269913	0.232558							Leu	Ser	FALSE		2	0	0	0	0	0	0	0	0	0	0	2	0	0	0	0	0	0	0	0	0	0	0	0	0	0	0	0	0	0	0	0	0	0	0	0	0	0	0	0	0	0	0	0	0	0	0	0	0	0	0	0	0	0	0	0	0	0	0	0	0	0	0	0	0	0	41.09	FALSE	FALSE	FALSE	293	0.014
FSCN3p.Pro173Ser	FSCN3	0.014371	0.0103972	0	0.0359276	0.269913	0.232558							Ser	Pro	TRUE		2	0	0	0	0	0	0	0	0	0	0	2	0	0	0	0	0	0	0	0	0	0	0	0	0	0	0	0	0	0	0	0	0	0	0	0	0	0	0	0	0	0	0	0	0	0	0	0	0	0	0	0	0	0	0	0	0	0	0	0	0	0	0	0	0	0	41.5	FALSE	FALSE	FALSE	293	0.014
FSHRp.Glu648Lys	FSHR	0.014371	0.0103972	0	0.0359276	0.269913	0.232558							Lys	Glu	TRUE		2	0	0	0	0	0	0	0	0	0	0	2	0	0	0	0	0	0	0	0	0	0	0	0	0	0	0	0	0	0	0	0	0	0	0	0	0	0	0	0	0	0	0	0	0	0	0	0	0	0	0	0	0	0	0	0	0	0	0	0	0	0	0	0	0	0	41.2	FALSE	FALSE	FALSE	293	0.014
FSHRp.Pro45Gln	FSHR	0.014371	0.0103972	0	0.0359276	0.269913	0.232558							Gln	Pro	FALSE		2	0	0	0	0	0	0	0	0	0	0	2	0	0	0	0	0	0	0	0	0	0	0	0	0	0	0	0	0	0	0	0	0	0	0	0	0	0	0	0	0	0	0	0	0	0	0	0	0	0	0	0	0	0	0	0	0	0	0	0	0	0	0	0	0	0	40.4	FALSE	FALSE	FALSE	293	0.014
FSIP1p.Gln328Ter	FSIP1	0.014371	0.0103972	0	0.0359276	0.269913	0.232558							Ter	Gln	FALSE		2	0	0	0	0	0	0	0	0	0	0	2	0	0	0	0	0	0	0	0	0	0	0	0	0	0	0	0	0	0	0	0	0	0	0	0	0	0	0	0	0	0	0	0	0	0	0	0	0	0	0	0	0	0	0	0	0	0	0	0	0	0	0	0	0	0	40.41	FALSE	FALSE	FALSE	293	0.014
FSIP1p.Glu455Lys	FSIP1	0.014371	0.0103972	0	0.0359276	0.269913	0.232558							Lys	Glu	TRUE		2	0	0	0	0	0	0	0	0	0	0	2	0	0	0	0	0	0	0	0	0	0	0	0	0	0	0	0	0	0	0	0	0	0	0	0	0	0	0	0	0	0	0	0	0	0	0	0	0	0	0	0	0	0	0	0	0	0	0	0	0	0	0	0	0	0	40.33	FALSE	FALSE	FALSE	293	0.014
FSIP1p.Met504Ile	FSIP1	0.014371	0.0103972	0	0.0359276	0.269913	0.232558							Ile	Met	FALSE		2	0	0	0	0	0	0	0	0	0	0	2	0	0	0	0	0	0	0	0	0	0	0	0	0	0	0	0	0	0	0	0	0	0	0	0	0	0	0	0	0	0	0	0	0	0	0	0	0	0	0	0	0	0	0	0	0	0	0	0	0	0	0	0	0	0	40.61	FALSE	FALSE	FALSE	293	0.014
FSIP2p.Arg6361Lys	FSIP2	0.014371	0.0103972	0	0.0359276	0.269913	0.232558							Lys	Arg	TRUE		2	0	0	0	0	0	0	0	0	0	0	2	0	0	0	0	0	0	0	0	0	0	0	0	0	0	0	0	0	0	0	0	0	0	0	0	0	0	0	0	0	0	0	0	0	0	0	0	0	0	0	0	0	0	0	0	0	0	0	0	0	0	0	0	0	0	40.24	FALSE	FALSE	FALSE	293	0.014
FSIP2p.Asp5770Asn	FSIP2	0.014371	0.0103972	0	0.0359276	0.269913	0.232558							Asn	Asp	FALSE		2	0	0	0	0	0	0	0	0	0	0	2	0	0	0	0	0	0	0	0	0	0	0	0	0	0	0	0	0	0	0	0	0	0	0	0	0	0	0	0	0	0	0	0	0	0	0	0	0	0	0	0	0	0	0	0	0	0	0	0	0	0	0	0	0	0	40.8	FALSE	FALSE	FALSE	293	0.014
FSIP2p.Glu5522Lys	FSIP2	0.014371	0.0103972	0	0.0359276	0.269913	0.232558							Lys	Glu	TRUE		2	0	0	0	0	0	0	0	0	0	0	2	0	0	0	0	0	0	0	0	0	0	0	0	0	0	0	0	0	0	0	0	0	0	0	0	0	0	0	0	0	0	0	0	0	0	0	0	0	0	0	0	0	0	0	0	0	0	0	0	0	0	0	0	0	0	41.43	FALSE	FALSE	FALSE	293	0.014
FSIP2p.Glu5720Lys	FSIP2	0.014371	0.0103972	0	0.0359276	0.269913	0.232558							Lys	Glu	TRUE		2	0	0	0	0	0	0	0	0	0	0	2	0	0	0	0	0	0	0	0	0	0	0	0	0	0	0	0	0	0	0	0	0	0	0	0	0	0	0	0	0	0	0	0	0	0	0	0	0	0	0	0	0	0	0	0	0	0	0	0	0	0	0	0	0	0	41.62	FALSE	FALSE	FALSE	293	0.014
FSIP2p.Glu6310Lys	FSIP2	0.014371	0.0103972	0	0.0359276	0.269913	0.232558							Lys	Glu	TRUE		2	0	0	0	0	0	0	0	0	0	0	2	0	0	0	0	0	0	0	0	0	0	0	0	0	0	0	0	0	0	0	0	0	0	0	0	0	0	0	0	0	0	0	0	0	0	0	0	0	0	0	0	0	0	0	0	0	0	0	0	0	0	0	0	0	0	41.27	FALSE	FALSE	FALSE	293	0.014
FSIP2p.Glu6333Lys	FSIP2	0.014371	0.0103972	0	0.0359276	0.269913	0.232558							Lys	Glu	TRUE		2	0	0	0	0	0	0	0	0	0	0	2	0	0	0	0	0	0	0	0	0	0	0	0	0	0	0	0	0	0	0	0	0	0	0	0	0	0	0	0	0	0	0	0	0	0	0	0	0	0	0	0	0	0	0	0	0	0	0	0	0	0	0	0	0	0	40.42	FALSE	FALSE	FALSE	293	0.014
FSIP2p.Glu6770Lys	FSIP2	0.014371	0.0103972	0	0.0359276	0.269913	0.232558							Lys	Glu	TRUE		2	0	0	0	0	0	0	0	0	0	0	2	0	0	0	0	0	0	0	0	0	0	0	0	0	0	0	0	0	0	0	0	0	0	0	0	0	0	0	0	0	0	0	0	0	0	0	0	0	0	0	0	0	0	0	0	0	0	0	0	0	0	0	0	0	0	40.62	FALSE	FALSE	FALSE	293	0.014
FSIP2p.Ser5587Leu	FSIP2	0.014371	0.0103972	0	0.0359276	0.269913	0.232558							Leu	Ser	FALSE		2	0	0	0	0	0	0	0	0	0	0	2	0	0	0	0	0	0	0	0	0	0	0	0	0	0	0	0	0	0	0	0	0	0	0	0	0	0	0	0	0	0	0	0	0	0	0	0	0	0	0	0	0	0	0	0	0	0	0	0	0	0	0	0	0	0	40.24	FALSE	FALSE	FALSE	293	0.014
FSIP2p.Thr6072Ile	FSIP2	0.014371	0.0103972	0	0.0359276	0.269913	0.232558							Ile	Thr	FALSE		2	0	0	0	0	0	0	0	0	0	0	2	0	0	0	0	0	0	0	0	0	0	0	0	0	0	0	0	0	0	0	0	0	0	0	0	0	0	0	0	0	0	0	0	0	0	0	0	0	0	0	0	0	0	0	0	0	0	0	0	0	0	0	0	0	0	40.08	FALSE	FALSE	FALSE	293	0.014
FSTL5p.Arg175Trp	FSTL5	0.014371	0.0103972	0	0.0359276	0.269913	0.232558							Trp	Arg	FALSE		2	0	0	0	0	0	0	0	0	0	0	2	0	0	0	0	0	0	0	0	0	0	0	0	0	0	0	0	0	0	0	0	0	0	0	0	0	0	0	0	0	0	0	0	0	0	0	0	0	0	0	0	0	0	0	0	0	0	0	0	0	0	0	0	0	0	40.08	FALSE	FALSE	FALSE	293	0.014
FSTL5p.Glu406Lys	FSTL5	0.014371	0.0103972	0	0.0359276	0.269913	0.232558							Lys	Glu	TRUE		2	0	0	0	0	0	0	0	0	0	0	2	0	0	0	0	0	0	0	0	0	0	0	0	0	0	0	0	0	0	0	0	0	0	0	0	0	0	0	0	0	0	0	0	0	0	0	0	0	0	0	0	0	0	0	0	0	0	0	0	0	0	0	0	0	0	41.06	FALSE	FALSE	FALSE	293	0.014
FSTL5p.Gly105Glu	FSTL5	0.014371	0.0103972	0	0.0359276	0.269913	0.232558							Glu	Gly	FALSE		2	0	0	0	0	0	0	0	0	0	0	2	0	0	0	0	0	0	0	0	0	0	0	0	0	0	0	0	0	0	0	0	0	0	0	0	0	0	0	0	0	0	0	0	0	0	0	0	0	0	0	0	0	0	0	0	0	0	0	0	0	0	0	0	0	0	40.99	FALSE	FALSE	FALSE	293	0.014
FSTL5p.Gly725Glu	FSTL5	0.014371	0.0103972	0	0.0359276	0.269913	0.232558							Glu	Gly	FALSE		2	0	0	0	0	0	0	0	0	0	0	2	0	0	0	0	0	0	0	0	0	0	0	0	0	0	0	0	0	0	0	0	0	0	0	0	0	0	0	0	0	0	0	0	0	0	0	0	0	0	0	0	0	0	0	0	0	0	0	0	0	0	0	0	0	0	40.46	FALSE	FALSE	FALSE	293	0.014
FSTL5p.Gly838Arg	FSTL5	0.014371	0.0103972	0	0.0359276	0.269913	0.232558							Arg	Gly	TRUE		2	0	0	0	0	0	0	0	0	0	0	2	0	0	0	0	0	0	0	0	0	0	0	0	0	0	0	0	0	0	0	0	0	0	0	0	0	0	0	0	0	0	0	0	0	0	0	0	0	0	0	0	0	0	0	0	0	0	0	0	0	0	0	0	0	0	41.75	FALSE	FALSE	FALSE	293	0.014
FSTL5p.Pro675Thr	FSTL5	0.014371	0.0103972	0	0.0359276	0.269913	0.232558							Thr	Pro	TRUE		2	0	0	0	0	0	0	0	0	0	0	2	0	0	0	0	0	0	0	0	0	0	0	0	0	0	0	0	0	0	0	0	0	0	0	0	0	0	0	0	0	0	0	0	0	0	0	0	0	0	0	0	0	0	0	0	0	0	0	0	0	0	0	0	0	0	40.37	FALSE	FALSE	FALSE	293	0.014
FTCDp.Asp37Asn	FTCD	0.014371	0.0103972	0	0.0359276	0.269913	0.232558							Asn	Asp	FALSE		2	0	0	0	0	0	0	0	0	0	0	2	0	0	0	0	0	0	0	0	0	0	0	0	0	0	0	0	0	0	0	0	0	0	0	0	0	0	0	0	0	0	0	0	0	0	0	0	0	0	0	0	0	0	0	0	0	0	0	0	0	0	0	0	0	0	40.63	FALSE	FALSE	FALSE	293	0.014
FTCDp.Glu432Lys	FTCD	0.014371	0.0103972	0	0.0359276	0.269913	0.232558							Lys	Glu	TRUE		2	0	0	0	0	0	0	0	0	0	0	2	0	0	0	0	0	0	0	0	0	0	0	0	0	0	0	0	0	0	0	0	0	0	0	0	0	0	0	0	0	0	0	0	0	0	0	0	0	0	0	0	0	0	0	0	0	0	0	0	0	0	0	0	0	0	40.63	FALSE	FALSE	FALSE	293	0.014
FTLp.Pro94Thr	FTL	0.014371	0.0103972	0	0.0359276	0.269913	0.232558							Thr	Pro	TRUE		2	0	0	0	0	0	0	0	0	0	0	2	0	0	0	0	0	0	0	0	0	0	0	0	0	0	0	0	0	0	0	0	0	0	0	0	0	0	0	0	0	0	0	0	0	0	0	0	0	0	0	0	0	0	0	0	0	0	0	0	0	0	0	0	0	0	40.69	FALSE	FALSE	FALSE	293	0.014
FTSJ2p.Gly110Trp	FTSJ2	0.014371	0.0103972	0	0.0359276	0.269913	0.232558							Trp	Gly	FALSE		2	0	0	0	0	0	0	0	0	0	0	2	0	0	0	0	0	0	0	0	0	0	0	0	0	0	0	0	0	0	0	0	0	0	0	0	0	0	0	0	0	0	0	0	0	0	0	0	0	0	0	0	0	0	0	0	0	0	0	0	0	0	0	0	0	0	40.23	FALSE	FALSE	FALSE	293	0.014
FUBP1p.Arg265Trp	FUBP1	0.014371	0.0103972	0	0.0359276	0.269913	0.232558							Trp	Arg	FALSE	1	2	0	0	0	0	0	0	0	0	0	0	2	0	0	0	0	0	0	0	0	0	0	0	0	0	0	0	0	0	0	0	0	0	0	0	0	0	0	0	0	0	0	0	0	0	0	0	0	0	0	0	0	0	0	0	0	0	0	0	0	0	0	0	0	0	0	40.83	FALSE	FALSE	FALSE	293	0.014
FUBP1p.Pro91Gln	FUBP1	0.014371	0.0103972	0	0.0359276	0.269913	0.232558							Gln	Pro	FALSE	1	2	0	0	0	0	0	0	0	0	0	0	2	0	0	0	0	0	0	0	0	0	0	0	0	0	0	0	0	0	0	0	0	0	0	0	0	0	0	0	0	0	0	0	0	0	0	0	0	0	0	0	0	0	0	0	0	0	0	0	0	0	0	0	0	0	0	39.5	FALSE	FALSE	FALSE	293	0.014
FUKp.Pro243Ser	FUK	0.014371	0.0103972	0	0.0359276	0.269913	0.232558							Ser	Pro	TRUE		2	0	0	0	0	0	0	0	0	0	0	2	0	0	0	0	0	0	0	0	0	0	0	0	0	0	0	0	0	0	0	0	0	0	0	0	0	0	0	0	0	0	0	0	0	0	0	0	0	0	0	0	0	0	0	0	0	0	0	0	0	0	0	0	0	0	40.1	FALSE	FALSE	FALSE	293	0.014
FUSp.Thr286Ile	FUS	0.014371	0.0103972	0	0.0359276	0.269913	0.232558							Ile	Thr	FALSE	1	2	0	0	0	0	0	0	0	0	0	0	2	0	0	0	0	0	0	0	0	0	0	0	0	0	0	0	0	0	0	0	0	0	0	0	0	0	0	0	0	0	0	0	0	0	0	0	0	0	0	0	0	0	0	0	0	0	0	0	0	0	0	0	0	0	0	40.31	FALSE	FALSE	FALSE	293	0.014
FUT4p.Arg490Leu	FUT4	0.014371	0.0103972	0	0.0359276	0.269913	0.232558							Leu	Arg	FALSE		2	0	0	0	0	0	0	0	0	0	0	2	0	0	0	0	0	0	0	0	0	0	0	0	0	0	0	0	0	0	0	0	0	0	0	0	0	0	0	0	0	0	0	0	0	0	0	0	0	0	0	0	0	0	0	0	0	0	0	0	0	0	0	0	0	0	41.12	FALSE	FALSE	FALSE	293	0.014
FUT4p.His458Tyr	FUT4	0.014371	0.0103972	0	0.0359276	0.269913	0.232558							Tyr	His	TRUE		2	0	0	0	0	0	0	0	0	0	0	2	0	0	0	0	0	0	0	0	0	0	0	0	0	0	0	0	0	0	0	0	0	0	0	0	0	0	0	0	0	0	0	0	0	0	0	0	0	0	0	0	0	0	0	0	0	0	0	0	0	0	0	0	0	0	41.32	FALSE	FALSE	FALSE	293	0.014
FUT9p.Asp321Asn	FUT9	0.014371	0.0103972	0	0.0359276	0.269913	0.232558							Asn	Asp	FALSE		2	0	0	0	0	0	0	0	0	0	0	2	0	0	0	0	0	0	0	0	0	0	0	0	0	0	0	0	0	0	0	0	0	0	0	0	0	0	0	0	0	0	0	0	0	0	0	0	0	0	0	0	0	0	0	0	0	0	0	0	0	0	0	0	0	0	40.08	FALSE	FALSE	FALSE	293	0.014
FUT9p.Glu214Lys	FUT9	0.014371	0.0103972	0	0.0359276	0.269913	0.232558							Lys	Glu	TRUE		2	0	0	0	0	0	0	0	0	0	0	2	0	0	0	0	0	0	0	0	0	0	0	0	0	0	0	0	0	0	0	0	0	0	0	0	0	0	0	0	0	0	0	0	0	0	0	0	0	0	0	0	0	0	0	0	0	0	0	0	0	0	0	0	0	0	40.07	FALSE	FALSE	FALSE	293	0.014
FUT9p.Glu304Lys	FUT9	0.014371	0.0103972	0	0.0359276	0.269913	0.232558							Lys	Glu	TRUE		2	0	0	0	0	0	0	0	0	0	0	2	0	0	0	0	0	0	0	0	0	0	0	0	0	0	0	0	0	0	0	0	0	0	0	0	0	0	0	0	0	0	0	0	0	0	0	0	0	0	0	0	0	0	0	0	0	0	0	0	0	0	0	0	0	0	40.76	FALSE	FALSE	FALSE	293	0.014
FUT9p.Glu42Lys	FUT9	0.014371	0.0103972	0	0.0359276	0.269913	0.232558							Lys	Glu	TRUE		2	0	0	0	0	0	0	0	0	0	0	2	0	0	0	0	0	0	0	0	0	0	0	0	0	0	0	0	0	0	0	0	0	0	0	0	0	0	0	0	0	0	0	0	0	0	0	0	0	0	0	0	0	0	0	0	0	0	0	0	0	0	0	0	0	0	41.89	FALSE	FALSE	FALSE	293	0.014
FUT9p.Gly7Arg	FUT9	0.014371	0.0103972	0	0.0359276	0.269913	0.232558							Arg	Gly	TRUE		2	0	0	0	0	0	0	0	0	0	0	2	0	0	0	0	0	0	0	0	0	0	0	0	0	0	0	0	0	0	0	0	0	0	0	0	0	0	0	0	0	0	0	0	0	0	0	0	0	0	0	0	0	0	0	0	0	0	0	0	0	0	0	0	0	0	40.39	FALSE	FALSE	FALSE	293	0.014
FUT9p.Pro167Ser	FUT9	0.014371	0.0103972	0	0.0359276	0.269913	0.232558							Ser	Pro	TRUE		2	0	0	0	0	0	0	0	0	0	0	2	0	0	0	0	0	0	0	0	0	0	0	0	0	0	0	0	0	0	0	0	0	0	0	0	0	0	0	0	0	0	0	0	0	0	0	0	0	0	0	0	0	0	0	0	0	0	0	0	0	0	0	0	0	0	40.18	FALSE	FALSE	FALSE	293	0.014
FXR2p.Pro337His	FXR2	0.014371	0.0103972	0	0.0359276	0.269913	0.232558							His	Pro	TRUE		2	0	0	0	0	0	0	0	0	0	0	2	0	0	0	0	0	0	0	0	0	0	0	0	0	0	0	0	0	0	0	0	0	0	0	0	0	0	0	0	0	0	0	0	0	0	0	0	0	0	0	0	0	0	0	0	0	0	0	0	0	0	0	0	0	0	41.23	FALSE	FALSE	FALSE	293	0.014
FYBp.Glu528Lys	FYB	0.014371	0.0103972	0	0.0359276	0.269913	0.232558							Lys	Glu	TRUE		2	0	0	0	0	0	0	0	0	0	0	2	0	0	0	0	0	0	0	0	0	0	0	0	0	0	0	0	0	0	0	0	0	0	0	0	0	0	0	0	0	0	0	0	0	0	0	0	0	0	0	0	0	0	0	0	0	0	0	0	0	0	0	0	0	0	40.45	FALSE	FALSE	FALSE	293	0.014
FYBp.Gly134Glu	FYB	0.014371	0.0103972	0	0.0359276	0.269913	0.232558							Glu	Gly	FALSE		2	0	0	0	0	0	0	0	0	0	0	2	0	0	0	0	0	0	0	0	0	0	0	0	0	0	0	0	0	0	0	0	0	0	0	0	0	0	0	0	0	0	0	0	0	0	0	0	0	0	0	0	0	0	0	0	0	0	0	0	0	0	0	0	0	0	39.2	FALSE	FALSE	FALSE	293	0.014
FYBp.Gly548Glu	FYB	0.014371	0.0103972	0	0.0359276	0.269913	0.232558							Glu	Gly	FALSE		2	0	0	0	0	0	0	0	0	0	0	2	0	0	0	0	0	0	0	0	0	0	0	0	0	0	0	0	0	0	0	0	0	0	0	0	0	0	0	0	0	0	0	0	0	0	0	0	0	0	0	0	0	0	0	0	0	0	0	0	0	0	0	0	0	0	40.5	FALSE	FALSE	FALSE	293	0.014
FYTTD1p.Pro271Ser	FYTTD1	0.014371	0.0103972	0	0.0359276	0.269913	0.232558							Ser	Pro	TRUE		2	0	0	0	0	0	0	0	0	0	0	2	0	0	0	0	0	0	0	0	0	0	0	0	0	0	0	0	0	0	0	0	0	0	0	0	0	0	0	0	0	0	0	0	0	0	0	0	0	0	0	0	0	0	0	0	0	0	0	0	0	0	0	0	0	0	41.24	FALSE	FALSE	FALSE	293	0.014
FYTTD1p.Pro275Leu	FYTTD1	0.014371	0.0103972	0	0.0359276	0.269913	0.232558							Leu	Pro	FALSE		2	0	0	0	0	0	0	0	0	0	0	2	0	0	0	0	0	0	0	0	0	0	0	0	0	0	0	0	0	0	0	0	0	0	0	0	0	0	0	0	0	0	0	0	0	0	0	0	0	0	0	0	0	0	0	0	0	0	0	0	0	0	0	0	0	0	41	FALSE	FALSE	FALSE	293	0.014
FZD2p.Met358Ile	FZD2	0.014371	0.0103972	0	0.0359276	0.269913	0.232558							Ile	Met	FALSE		2	0	0	0	0	0	0	0	0	0	0	2	0	0	0	0	0	0	0	0	0	0	0	0	0	0	0	0	0	0	0	0	0	0	0	0	0	0	0	0	0	0	0	0	0	0	0	0	0	0	0	0	0	0	0	0	0	0	0	0	0	0	0	0	0	0	40.36	FALSE	TRUE	FALSE	293	0.014
FZR1p.Pro147Ser	FZR1	0.014371	0.0103972	0	0.0359276	0.269913	0.232558							Ser	Pro	TRUE		2	0	0	0	0	0	0	0	0	0	0	2	0	0	0	0	0	0	0	0	0	0	0	0	0	0	0	0	0	0	0	0	0	0	0	0	0	0	0	0	0	0	0	0	0	0	0	0	0	0	0	0	0	0	0	0	0	0	0	0	0	0	0	0	0	0	41.24	FALSE	FALSE	FALSE	293	0.014
G3BP2p.Pro282Gln	G3BP2	0.014371	0.0103972	0	0.0359276	0.269913	0.232558							Gln	Pro	FALSE		2	0	0	0	0	0	0	0	0	0	0	2	0	0	0	0	0	0	0	0	0	0	0	0	0	0	0	0	0	0	0	0	0	0	0	0	0	0	0	0	0	0	0	0	0	0	0	0	0	0	0	0	0	0	0	0	0	0	0	0	0	0	0	0	0	0	41.65	FALSE	FALSE	FALSE	293	0.014
G6PC2p.Glu316Lys	G6PC2	0.014371	0.0103972	0	0.0359276	0.269913	0.232558							Lys	Glu	TRUE		2	0	0	0	0	0	0	0	0	0	0	2	0	0	0	0	0	0	0	0	0	0	0	0	0	0	0	0	0	0	0	0	0	0	0	0	0	0	0	0	0	0	0	0	0	0	0	0	0	0	0	0	0	0	0	0	0	0	0	0	0	0	0	0	0	0	39.47	FALSE	FALSE	FALSE	293	0.014
G6PC2p.Pro340Ser	G6PC2	0.014371	0.0103972	0	0.0359276	0.269913	0.232558							Ser	Pro	TRUE		2	0	0	0	0	0	0	0	0	0	0	2	0	0	0	0	0	0	0	0	0	0	0	0	0	0	0	0	0	0	0	0	0	0	0	0	0	0	0	0	0	0	0	0	0	0	0	0	0	0	0	0	0	0	0	0	0	0	0	0	0	0	0	0	0	0	40.85	FALSE	FALSE	FALSE	293	0.014
G6PC2p.Trp242Leu	G6PC2	0.014371	0.0103972	0	0.0359276	0.269913	0.232558							Leu	Trp	FALSE		2	0	0	0	0	0	0	0	0	0	0	2	0	0	0	0	0	0	0	0	0	0	0	0	0	0	0	0	0	0	0	0	0	0	0	0	0	0	0	0	0	0	0	0	0	0	0	0	0	0	0	0	0	0	0	0	0	0	0	0	0	0	0	0	0	0	40.61	FALSE	FALSE	FALSE	293	0.014
G6PC2p.Trp73Ter	G6PC2	0.014371	0.0103972	0	0.0359276	0.269913	0.232558							Ter	Trp	FALSE		2	0	0	0	0	0	0	0	0	0	0	2	0	0	0	0	0	0	0	0	0	0	0	0	0	0	0	0	0	0	0	0	0	0	0	0	0	0	0	0	0	0	0	0	0	0	0	0	0	0	0	0	0	0	0	0	0	0	0	0	0	0	0	0	0	0	40.59	FALSE	FALSE	FALSE	293	0.014
G6PCp.Arg170Gln	G6PC	0.014371	0.0103972	0	0.0359276	0.269913	0.232558							Gln	Arg	FALSE		2	0	0	0	0	0	0	0	0	0	0	2	0	0	0	0	0	0	0	0	0	0	0	0	0	0	0	0	0	0	0	0	0	0	0	0	0	0	0	0	0	0	0	0	0	0	0	0	0	0	0	0	0	0	0	0	0	0	0	0	0	0	0	0	0	0	41.63	FALSE	FALSE	FALSE	293	0.014
GAB2p.Met314Ile	GAB2	0.014371	0.0103972	0	0.0359276	0.269913	0.232558							Ile	Met	FALSE		2	0	0	0	0	0	0	0	0	0	0	2	0	0	0	0	0	0	0	0	0	0	0	0	0	0	0	0	0	0	0	0	0	0	0	0	0	0	0	0	0	0	0	0	0	0	0	0	0	0	0	0	0	0	0	0	0	0	0	0	0	0	0	0	0	0	40.51	FALSE	FALSE	FALSE	293	0.014
GAB3p.Arg29Cys	GAB3	0.014371	0.0103972	0	0.0359276	0.269913	0.232558							Cys	Arg	TRUE		2	0	0	0	0	0	0	0	0	0	0	2	0	0	0	0	0	0	0	0	0	0	0	0	0	0	0	0	0	0	0	0	0	0	0	0	0	0	0	0	0	0	0	0	0	0	0	0	0	0	0	0	0	0	0	0	0	0	0	0	0	0	0	0	0	0	39.87	FALSE	FALSE	FALSE	293	0.014
GAB3p.Glu79Lys	GAB3	0.014371	0.0103972	0	0.0359276	0.269913	0.232558							Lys	Glu	TRUE		2	0	0	0	0	0	0	0	0	0	0	2	0	0	0	0	0	0	0	0	0	0	0	0	0	0	0	0	0	0	0	0	0	0	0	0	0	0	0	0	0	0	0	0	0	0	0	0	0	0	0	0	0	0	0	0	0	0	0	0	0	0	0	0	0	0	40.92	FALSE	FALSE	FALSE	293	0.014
GAB4p.Asp481Asn	GAB4	0.014371	0.0103972	0	0.0359276	0.269913	0.232558							Asn	Asp	FALSE		2	0	0	0	0	0	0	0	0	0	0	2	0	0	0	0	0	0	0	0	0	0	0	0	0	0	0	0	0	0	0	0	0	0	0	0	0	0	0	0	0	0	0	0	0	0	0	0	0	0	0	0	0	0	0	0	0	0	0	0	0	0	0	0	0	0	40.47	FALSE	FALSE	FALSE	293	0.014
GAB4p.Glu335Asp	GAB4	0.014371	0.0103972	0	0.0359276	0.269913	0.232558							Asp	Glu	FALSE		2	0	0	0	0	0	0	0	0	0	0	2	0	0	0	0	0	0	0	0	0	0	0	0	0	0	0	0	0	0	0	0	0	0	0	0	0	0	0	0	0	0	0	0	0	0	0	0	0	0	0	0	0	0	0	0	0	0	0	0	0	0	0	0	0	0	40.34	FALSE	FALSE	FALSE	293	0.014
GAB4p.Gly33Glu	GAB4	0.014371	0.0103972	0	0.0359276	0.269913	0.232558							Glu	Gly	FALSE		2	0	0	0	0	0	0	0	0	0	0	2	0	0	0	0	0	0	0	0	0	0	0	0	0	0	0	0	0	0	0	0	0	0	0	0	0	0	0	0	0	0	0	0	0	0	0	0	0	0	0	0	0	0	0	0	0	0	0	0	0	0	0	0	0	0	40.47	FALSE	FALSE	FALSE	293	0.014
GAB4p.Met140Ile	GAB4	0.014371	0.0103972	0	0.0359276	0.269913	0.232558							Ile	Met	FALSE		2	0	0	0	0	0	0	0	0	0	0	2	0	0	0	0	0	0	0	0	0	0	0	0	0	0	0	0	0	0	0	0	0	0	0	0	0	0	0	0	0	0	0	0	0	0	0	0	0	0	0	0	0	0	0	0	0	0	0	0	0	0	0	0	0	0	41.2	FALSE	FALSE	FALSE	293	0.014
GABBR2p.Pro862Ser	GABBR2	0.014371	0.0103972	0	0.0359276	0.269913	0.232558							Ser	Pro	TRUE		2	0	0	0	0	0	0	0	0	0	0	2	0	0	0	0	0	0	0	0	0	0	0	0	0	0	0	0	0	0	0	0	0	0	0	0	0	0	0	0	0	0	0	0	0	0	0	0	0	0	0	0	0	0	0	0	0	0	0	0	0	0	0	0	0	0	40.3	FALSE	FALSE	FALSE	293	0.014
GABPB2p.Gln161His	GABPB2	0.014371	0.0103972	0	0.0359276	0.269913	0.232558							His	Gln	TRUE		2	0	0	0	0	0	0	0	0	0	0	2	0	0	0	0	0	0	0	0	0	0	0	0	0	0	0	0	0	0	0	0	0	0	0	0	0	0	0	0	0	0	0	0	0	0	0	0	0	0	0	0	0	0	0	0	0	0	0	0	0	0	0	0	0	0	40.12	FALSE	FALSE	FALSE	293	0.014
GABPB2p.Leu58Ile	GABPB2	0.014371	0.0103972	0	0.0359276	0.269913	0.232558							Ile	Leu	FALSE		2	0	0	0	0	0	0	0	0	0	0	2	0	0	0	0	0	0	0	0	0	0	0	0	0	0	0	0	0	0	0	0	0	0	0	0	0	0	0	0	0	0	0	0	0	0	0	0	0	0	0	0	0	0	0	0	0	0	0	0	0	0	0	0	0	0	39.61	FALSE	FALSE	FALSE	293	0.014
GABRA1p.Gly131Glu	GABRA1	0.014371	0.0103972	0	0.0359276	0.269913	0.232558							Glu	Gly	FALSE		2	0	0	0	0	0	0	0	0	0	0	2	0	0	0	0	0	0	0	0	0	0	0	0	0	0	0	0	0	0	0	0	0	0	0	0	0	0	0	0	0	0	0	0	0	0	0	0	0	0	0	0	0	0	0	0	0	0	0	0	0	0	0	0	0	0	40.91	FALSE	FALSE	FALSE	293	0.014
GABRA2p.Asp150Asn	GABRA2	0.014371	0.0103972	0	0.0359276	0.269913	0.232558							Asn	Asp	FALSE		2	0	0	0	0	0	0	0	0	0	0	2	0	0	0	0	0	0	0	0	0	0	0	0	0	0	0	0	0	0	0	0	0	0	0	0	0	0	0	0	0	0	0	0	0	0	0	0	0	0	0	0	0	0	0	0	0	0	0	0	0	0	0	0	0	0	40.81	FALSE	FALSE	FALSE	293	0.014
GABRA3p.Arg119Trp	GABRA3	0.014371	0.0103972	0	0.0359276	0.269913	0.232558							Trp	Arg	FALSE		2	0	0	0	0	0	0	0	0	0	0	2	0	0	0	0	0	0	0	0	0	0	0	0	0	0	0	0	0	0	0	0	0	0	0	0	0	0	0	0	0	0	0	0	0	0	0	0	0	0	0	0	0	0	0	0	0	0	0	0	0	0	0	0	0	0	40.19	FALSE	FALSE	FALSE	293	0.014
GABRA3p.Arg273Gln	GABRA3	0.014371	0.0103972	0	0.0359276	0.269913	0.232558							Gln	Arg	FALSE		2	0	0	0	0	0	0	0	0	0	0	2	0	0	0	0	0	0	0	0	0	0	0	0	0	0	0	0	0	0	0	0	0	0	0	0	0	0	0	0	0	0	0	0	0	0	0	0	0	0	0	0	0	0	0	0	0	0	0	0	0	0	0	0	0	0	40.36	FALSE	FALSE	FALSE	293	0.014
GABRA3p.Arg73Cys	GABRA3	0.014371	0.0103972	0	0.0359276	0.269913	0.232558							Cys	Arg	TRUE		2	0	0	0	0	0	0	0	0	0	0	2	0	0	0	0	0	0	0	0	0	0	0	0	0	0	0	0	0	0	0	0	0	0	0	0	0	0	0	0	0	0	0	0	0	0	0	0	0	0	0	0	0	0	0	0	0	0	0	0	0	0	0	0	0	0	40.64	FALSE	FALSE	FALSE	293	0.014
GABRA4p.Glu115Lys	GABRA4	0.014371	0.0103972	0	0.0359276	0.269913	0.232558							Lys	Glu	TRUE		2	0	0	0	0	0	0	0	0	0	0	2	0	0	0	0	0	0	0	0	0	0	0	0	0	0	0	0	0	0	0	0	0	0	0	0	0	0	0	0	0	0	0	0	0	0	0	0	0	0	0	0	0	0	0	0	0	0	0	0	0	0	0	0	0	0	40.84	FALSE	FALSE	FALSE	293	0.014
GABRA4p.Glu32Lys	GABRA4	0.014371	0.0103972	0	0.0359276	0.269913	0.232558							Lys	Glu	TRUE		2	0	0	0	0	0	0	0	0	0	0	2	0	0	0	0	0	0	0	0	0	0	0	0	0	0	0	0	0	0	0	0	0	0	0	0	0	0	0	0	0	0	0	0	0	0	0	0	0	0	0	0	0	0	0	0	0	0	0	0	0	0	0	0	0	0	40.31	FALSE	FALSE	FALSE	293	0.014
GABRA4p.Glu361Lys	GABRA4	0.014371	0.0103972	0	0.0359276	0.269913	0.232558							Lys	Glu	TRUE		2	0	0	0	0	0	0	0	0	0	0	2	0	0	0	0	0	0	0	0	0	0	0	0	0	0	0	0	0	0	0	0	0	0	0	0	0	0	0	0	0	0	0	0	0	0	0	0	0	0	0	0	0	0	0	0	0	0	0	0	0	0	0	0	0	0	40.75	FALSE	FALSE	FALSE	293	0.014
GABRA4p.Met200Ile	GABRA4	0.014371	0.0103972	0	0.0359276	0.269913	0.232558							Ile	Met	FALSE		2	0	0	0	0	0	0	0	0	0	0	2	0	0	0	0	0	0	0	0	0	0	0	0	0	0	0	0	0	0	0	0	0	0	0	0	0	0	0	0	0	0	0	0	0	0	0	0	0	0	0	0	0	0	0	0	0	0	0	0	0	0	0	0	0	0	40.92	FALSE	FALSE	FALSE	293	0.014
GABRA4p.Ser277Leu	GABRA4	0.014371	0.0103972	0	0.0359276	0.269913	0.232558							Leu	Ser	FALSE		2	0	0	0	0	0	0	0	0	0	0	2	0	0	0	0	0	0	0	0	0	0	0	0	0	0	0	0	0	0	0	0	0	0	0	0	0	0	0	0	0	0	0	0	0	0	0	0	0	0	0	0	0	0	0	0	0	0	0	0	0	0	0	0	0	0	39.44	FALSE	FALSE	FALSE	293	0.014
GABRA6p.Arg46Trp	GABRA6	0.014371	0.0103972	0	0.0359276	0.269913	0.232558							Trp	Arg	FALSE		2	0	0	0	0	0	0	0	0	0	0	2	0	0	0	0	0	0	0	0	0	0	0	0	0	0	0	0	0	0	0	0	0	0	0	0	0	0	0	0	0	0	0	0	0	0	0	0	0	0	0	0	0	0	0	0	0	0	0	0	0	0	0	0	0	0	39.34	FALSE	FALSE	FALSE	293	0.014
GABRA6p.Pro164Leu	GABRA6	0.014371	0.0103972	0	0.0359276	0.269913	0.232558							Leu	Pro	FALSE		2	0	0	0	0	0	0	0	0	0	0	2	0	0	0	0	0	0	0	0	0	0	0	0	0	0	0	0	0	0	0	0	0	0	0	0	0	0	0	0	0	0	0	0	0	0	0	0	0	0	0	0	0	0	0	0	0	0	0	0	0	0	0	0	0	0	41.72	FALSE	FALSE	FALSE	293	0.014
GABRB1p.Arg166Gln	GABRB1	0.014371	0.0103972	0	0.0359276	0.269913	0.232558							Gln	Arg	FALSE		2	0	0	0	0	0	0	0	0	0	0	2	0	0	0	0	0	0	0	0	0	0	0	0	0	0	0	0	0	0	0	0	0	0	0	0	0	0	0	0	0	0	0	0	0	0	0	0	0	0	0	0	0	0	0	0	0	0	0	0	0	0	0	0	0	0	40.97	FALSE	FALSE	FALSE	293	0.014
GABRB1p.Asp81Asn	GABRB1	0.014371	0.0103972	0	0.0359276	0.269913	0.232558							Asn	Asp	FALSE		2	0	0	0	0	0	0	0	0	0	0	2	0	0	0	0	0	0	0	0	0	0	0	0	0	0	0	0	0	0	0	0	0	0	0	0	0	0	0	0	0	0	0	0	0	0	0	0	0	0	0	0	0	0	0	0	0	0	0	0	0	0	0	0	0	0	41.05	FALSE	FALSE	FALSE	293	0.014
GABRB1p.Glu373Lys	GABRB1	0.014371	0.0103972	0	0.0359276	0.269913	0.232558							Lys	Glu	TRUE		2	0	0	0	0	0	0	0	0	0	0	2	0	0	0	0	0	0	0	0	0	0	0	0	0	0	0	0	0	0	0	0	0	0	0	0	0	0	0	0	0	0	0	0	0	0	0	0	0	0	0	0	0	0	0	0	0	0	0	0	0	0	0	0	0	0	40.73	FALSE	FALSE	FALSE	293	0.014
GABRB1p.Gly47Glu	GABRB1	0.014371	0.0103972	0	0.0359276	0.269913	0.232558							Glu	Gly	FALSE		2	0	0	0	0	0	0	0	0	0	0	2	0	0	0	0	0	0	0	0	0	0	0	0	0	0	0	0	0	0	0	0	0	0	0	0	0	0	0	0	0	0	0	0	0	0	0	0	0	0	0	0	0	0	0	0	0	0	0	0	0	0	0	0	0	0	39.77	FALSE	FALSE	FALSE	293	0.014
GABRB2p.Arg373Gln	GABRB2	0.014371	0.0103972	0	0.0359276	0.269913	0.232558							Gln	Arg	FALSE		2	0	0	0	0	0	0	0	0	0	0	2	0	0	0	0	0	0	0	0	0	0	0	0	0	0	0	0	0	0	0	0	0	0	0	0	0	0	0	0	0	0	0	0	0	0	0	0	0	0	0	0	0	0	0	0	0	0	0	0	0	0	0	0	0	0	41.03	FALSE	FALSE	FALSE	293	0.014
GABRB2p.Met139Ile	GABRB2	0.014371	0.0103972	0	0.0359276	0.269913	0.232558							Ile	Met	FALSE		2	0	0	0	0	0	0	0	0	0	0	2	0	0	0	0	0	0	0	0	0	0	0	0	0	0	0	0	0	0	0	0	0	0	0	0	0	0	0	0	0	0	0	0	0	0	0	0	0	0	0	0	0	0	0	0	0	0	0	0	0	0	0	0	0	0	39.85	FALSE	FALSE	FALSE	293	0.014
GABRB2p.Met161Ile	GABRB2	0.014371	0.0103972	0	0.0359276	0.269913	0.232558							Ile	Met	FALSE		2	0	0	0	0	0	0	0	0	0	0	2	0	0	0	0	0	0	0	0	0	0	0	0	0	0	0	0	0	0	0	0	0	0	0	0	0	0	0	0	0	0	0	0	0	0	0	0	0	0	0	0	0	0	0	0	0	0	0	0	0	0	0	0	0	0	40.62	FALSE	FALSE	FALSE	293	0.014
GABRB3p.Glu178Lys	GABRB3	0.014371	0.0103972	0	0.0359276	0.269913	0.232558							Lys	Glu	TRUE		2	0	0	0	0	0	0	0	0	0	0	2	0	0	0	0	0	0	0	0	0	0	0	0	0	0	0	0	0	0	0	0	0	0	0	0	0	0	0	0	0	0	0	0	0	0	0	0	0	0	0	0	0	0	0	0	0	0	0	0	0	0	0	0	0	0	40.16	FALSE	FALSE	FALSE	293	0.014
GABRDp.Ala49Val	GABRD	0.014371	0.0103972	0	0.0359276	0.269913	0.232558							Val	Ala	FALSE		2	0	0	0	0	0	0	0	0	0	0	2	0	0	0	0	0	0	0	0	0	0	0	0	0	0	0	0	0	0	0	0	0	0	0	0	0	0	0	0	0	0	0	0	0	0	0	0	0	0	0	0	0	0	0	0	0	0	0	0	0	0	0	0	0	0	40.18	FALSE	FALSE	FALSE	293	0.014
GABREp.Asp481Asn	GABRE	0.014371	0.0103972	0	0.0359276	0.269913	0.232558							Asn	Asp	FALSE		2	0	0	0	0	0	0	0	0	0	0	2	0	0	0	0	0	0	0	0	0	0	0	0	0	0	0	0	0	0	0	0	0	0	0	0	0	0	0	0	0	0	0	0	0	0	0	0	0	0	0	0	0	0	0	0	0	0	0	0	0	0	0	0	0	0	40.38	FALSE	FALSE	FALSE	293	0.014
GABRG1p.Asp256Asn	GABRG1	0.014371	0.0103972	0	0.0359276	0.269913	0.232558							Asn	Asp	FALSE		2	0	0	0	0	0	0	0	0	0	0	2	0	0	0	0	0	0	0	0	0	0	0	0	0	0	0	0	0	0	0	0	0	0	0	0	0	0	0	0	0	0	0	0	0	0	0	0	0	0	0	0	0	0	0	0	0	0	0	0	0	0	0	0	0	0	41.01	FALSE	FALSE	FALSE	293	0.014
GABRG1p.Asp411Asn	GABRG1	0.014371	0.0103972	0	0.0359276	0.269913	0.232558							Asn	Asp	FALSE		2	0	0	0	0	0	0	0	0	0	0	2	0	0	0	0	0	0	0	0	0	0	0	0	0	0	0	0	0	0	0	0	0	0	0	0	0	0	0	0	0	0	0	0	0	0	0	0	0	0	0	0	0	0	0	0	0	0	0	0	0	0	0	0	0	0	40.37	FALSE	FALSE	FALSE	293	0.014
GABRG1p.Asp46Asn	GABRG1	0.014371	0.0103972	0	0.0359276	0.269913	0.232558							Asn	Asp	FALSE		2	0	0	0	0	0	0	0	0	0	0	2	0	0	0	0	0	0	0	0	0	0	0	0	0	0	0	0	0	0	0	0	0	0	0	0	0	0	0	0	0	0	0	0	0	0	0	0	0	0	0	0	0	0	0	0	0	0	0	0	0	0	0	0	0	0	40.08	FALSE	FALSE	FALSE	293	0.014
GABRG1p.Gly271Arg	GABRG1	0.014371	0.0103972	0	0.0359276	0.269913	0.232558							Arg	Gly	TRUE		2	0	0	0	0	0	0	0	0	0	0	2	0	0	0	0	0	0	0	0	0	0	0	0	0	0	0	0	0	0	0	0	0	0	0	0	0	0	0	0	0	0	0	0	0	0	0	0	0	0	0	0	0	0	0	0	0	0	0	0	0	0	0	0	0	0	40.63	FALSE	FALSE	FALSE	293	0.014
GABRG1p.Gly33Glu	GABRG1	0.014371	0.0103972	0	0.0359276	0.269913	0.232558							Glu	Gly	FALSE		2	0	0	0	0	0	0	0	0	0	0	2	0	0	0	0	0	0	0	0	0	0	0	0	0	0	0	0	0	0	0	0	0	0	0	0	0	0	0	0	0	0	0	0	0	0	0	0	0	0	0	0	0	0	0	0	0	0	0	0	0	0	0	0	0	0	40.95	FALSE	FALSE	FALSE	293	0.014
GABRG1p.Met130Ile	GABRG1	0.014371	0.0103972	0	0.0359276	0.269913	0.232558							Ile	Met	FALSE		2	0	0	0	0	0	0	0	0	0	0	2	0	0	0	0	0	0	0	0	0	0	0	0	0	0	0	0	0	0	0	0	0	0	0	0	0	0	0	0	0	0	0	0	0	0	0	0	0	0	0	0	0	0	0	0	0	0	0	0	0	0	0	0	0	0	39.98	FALSE	FALSE	FALSE	293	0.014
GABRG1p.Pro230Ser	GABRG1	0.014371	0.0103972	0	0.0359276	0.269913	0.232558							Ser	Pro	TRUE		2	0	0	0	0	0	0	0	0	0	0	2	0	0	0	0	0	0	0	0	0	0	0	0	0	0	0	0	0	0	0	0	0	0	0	0	0	0	0	0	0	0	0	0	0	0	0	0	0	0	0	0	0	0	0	0	0	0	0	0	0	0	0	0	0	0	40.69	FALSE	FALSE	FALSE	293	0.014
GABRG2p.Arg224Gln	GABRG2	0.014371	0.0103972	0	0.0359276	0.269913	0.232558							Gln	Arg	FALSE		2	0	0	0	0	0	0	0	0	0	0	2	0	0	0	0	0	0	0	0	0	0	0	0	0	0	0	0	0	0	0	0	0	0	0	0	0	0	0	0	0	0	0	0	0	0	0	0	0	0	0	0	0	0	0	0	0	0	0	0	0	0	0	0	0	0	40.95	FALSE	FALSE	FALSE	293	0.014
GABRG2p.Arg425Gln	GABRG2	0.014371	0.0103972	0	0.0359276	0.269913	0.232558							Gln	Arg	FALSE		2	0	0	0	0	0	0	0	0	0	0	2	0	0	0	0	0	0	0	0	0	0	0	0	0	0	0	0	0	0	0	0	0	0	0	0	0	0	0	0	0	0	0	0	0	0	0	0	0	0	0	0	0	0	0	0	0	0	0	0	0	0	0	0	0	0	40.5	FALSE	FALSE	FALSE	293	0.014
GABRG2p.Asp299Asn	GABRG2	0.014371	0.0103972	0	0.0359276	0.269913	0.232558							Asn	Asp	FALSE		2	0	0	0	0	0	0	0	0	0	0	2	0	0	0	0	0	0	0	0	0	0	0	0	0	0	0	0	0	0	0	0	0	0	0	0	0	0	0	0	0	0	0	0	0	0	0	0	0	0	0	0	0	0	0	0	0	0	0	0	0	0	0	0	0	0	41.1	FALSE	FALSE	FALSE	293	0.014
GABRG2p.Glu110Lys	GABRG2	0.014371	0.0103972	0	0.0359276	0.269913	0.232558							Lys	Glu	TRUE		2	0	0	0	0	0	0	0	0	0	0	2	0	0	0	0	0	0	0	0	0	0	0	0	0	0	0	0	0	0	0	0	0	0	0	0	0	0	0	0	0	0	0	0	0	0	0	0	0	0	0	0	0	0	0	0	0	0	0	0	0	0	0	0	0	0	40.9	FALSE	FALSE	FALSE	293	0.014
GABRG2p.Gly76Glu	GABRG2	0.014371	0.0103972	0	0.0359276	0.269913	0.232558							Glu	Gly	FALSE		2	0	0	0	0	0	0	0	0	0	0	2	0	0	0	0	0	0	0	0	0	0	0	0	0	0	0	0	0	0	0	0	0	0	0	0	0	0	0	0	0	0	0	0	0	0	0	0	0	0	0	0	0	0	0	0	0	0	0	0	0	0	0	0	0	0	40.48	FALSE	FALSE	FALSE	293	0.014
GABRG2p.Pro62Ser	GABRG2	0.014371	0.0103972	0	0.0359276	0.269913	0.232558							Ser	Pro	TRUE		2	0	0	0	0	0	0	0	0	0	0	2	0	0	0	0	0	0	0	0	0	0	0	0	0	0	0	0	0	0	0	0	0	0	0	0	0	0	0	0	0	0	0	0	0	0	0	0	0	0	0	0	0	0	0	0	0	0	0	0	0	0	0	0	0	0	40.52	FALSE	FALSE	FALSE	293	0.014
GABRG2p.Trp26Ter	GABRG2	0.014371	0.0103972	0	0.0359276	0.269913	0.232558							Ter	Trp	FALSE		2	0	0	0	0	0	0	0	0	0	0	2	0	0	0	0	0	0	0	0	0	0	0	0	0	0	0	0	0	0	0	0	0	0	0	0	0	0	0	0	0	0	0	0	0	0	0	0	0	0	0	0	0	0	0	0	0	0	0	0	0	0	0	0	0	0	40.59	FALSE	FALSE	FALSE	293	0.014
GABRPp.Asp184Asn	GABRP	0.014371	0.0103972	0	0.0359276	0.269913	0.232558							Asn	Asp	FALSE		2	0	0	0	0	0	0	0	0	0	0	2	0	0	0	0	0	0	0	0	0	0	0	0	0	0	0	0	0	0	0	0	0	0	0	0	0	0	0	0	0	0	0	0	0	0	0	0	0	0	0	0	0	0	0	0	0	0	0	0	0	0	0	0	0	0	40.7	FALSE	FALSE	FALSE	293	0.014
GABRPp.Gly136Glu	GABRP	0.014371	0.0103972	0	0.0359276	0.269913	0.232558							Glu	Gly	FALSE		2	0	0	0	0	0	0	0	0	0	0	2	0	0	0	0	0	0	0	0	0	0	0	0	0	0	0	0	0	0	0	0	0	0	0	0	0	0	0	0	0	0	0	0	0	0	0	0	0	0	0	0	0	0	0	0	0	0	0	0	0	0	0	0	0	0	40.58	FALSE	FALSE	FALSE	293	0.014
GABRQp.Glu481Lys	GABRQ	0.014371	0.0103972	0	0.0359276	0.269913	0.232558							Lys	Glu	TRUE		2	0	0	0	0	0	0	0	0	0	0	2	0	0	0	0	0	0	0	0	0	0	0	0	0	0	0	0	0	0	0	0	0	0	0	0	0	0	0	0	0	0	0	0	0	0	0	0	0	0	0	0	0	0	0	0	0	0	0	0	0	0	0	0	0	0	41.34	FALSE	FALSE	FALSE	293	0.014
GABRQp.Pro191Ser	GABRQ	0.014371	0.0103972	0	0.0359276	0.269913	0.232558							Ser	Pro	TRUE		2	0	0	0	0	0	0	0	0	0	0	2	0	0	0	0	0	0	0	0	0	0	0	0	0	0	0	0	0	0	0	0	0	0	0	0	0	0	0	0	0	0	0	0	0	0	0	0	0	0	0	0	0	0	0	0	0	0	0	0	0	0	0	0	0	0	39.84	FALSE	FALSE	FALSE	293	0.014
GABRQp.Trp139Leu	GABRQ	0.014371	0.0103972	0	0.0359276	0.269913	0.232558							Leu	Trp	FALSE		2	0	0	0	0	0	0	0	0	0	0	2	0	0	0	0	0	0	0	0	0	0	0	0	0	0	0	0	0	0	0	0	0	0	0	0	0	0	0	0	0	0	0	0	0	0	0	0	0	0	0	0	0	0	0	0	0	0	0	0	0	0	0	0	0	0	40.1	FALSE	FALSE	FALSE	293	0.014
GABRR1p.Ser358Leu	GABRR1	0.014371	0.0103972	0	0.0359276	0.269913	0.232558							Leu	Ser	FALSE		2	0	0	0	0	0	0	0	0	0	0	2	0	0	0	0	0	0	0	0	0	0	0	0	0	0	0	0	0	0	0	0	0	0	0	0	0	0	0	0	0	0	0	0	0	0	0	0	0	0	0	0	0	0	0	0	0	0	0	0	0	0	0	0	0	0	40.94	FALSE	FALSE	FALSE	293	0.014
GABRR1p.Thr323Ile	GABRR1	0.014371	0.0103972	0	0.0359276	0.269913	0.232558							Ile	Thr	FALSE		2	0	0	0	0	0	0	0	0	0	0	2	0	0	0	0	0	0	0	0	0	0	0	0	0	0	0	0	0	0	0	0	0	0	0	0	0	0	0	0	0	0	0	0	0	0	0	0	0	0	0	0	0	0	0	0	0	0	0	0	0	0	0	0	0	0	41.13	FALSE	FALSE	FALSE	293	0.014
GABRR3p.Glu160Lys	GABRR3	0.014371	0.0103972	0	0.0359276	0.269913	0.232558							Lys	Glu	TRUE		2	0	0	0	0	0	0	0	0	0	0	2	0	0	0	0	0	0	0	0	0	0	0	0	0	0	0	0	0	0	0	0	0	0	0	0	0	0	0	0	0	0	0	0	0	0	0	0	0	0	0	0	0	0	0	0	0	0	0	0	0	0	0	0	0	0	40.96	FALSE	FALSE	FALSE	293	0.014
GABRR3p.Met159Ile	GABRR3	0.014371	0.0103972	0	0.0359276	0.269913	0.232558							Ile	Met	FALSE		2	0	0	0	0	0	0	0	0	0	0	2	0	0	0	0	0	0	0	0	0	0	0	0	0	0	0	0	0	0	0	0	0	0	0	0	0	0	0	0	0	0	0	0	0	0	0	0	0	0	0	0	0	0	0	0	0	0	0	0	0	0	0	0	0	0	41.08	FALSE	FALSE	FALSE	293	0.014
GAD1p.Arg181Cys	GAD1	0.014371	0.0103972	0	0.0359276	0.269913	0.232558							Cys	Arg	TRUE		2	0	0	0	0	0	0	0	0	0	0	2	0	0	0	0	0	0	0	0	0	0	0	0	0	0	0	0	0	0	0	0	0	0	0	0	0	0	0	0	0	0	0	0	0	0	0	0	0	0	0	0	0	0	0	0	0	0	0	0	0	0	0	0	0	0	40.11	FALSE	FALSE	FALSE	293	0.014
GAD1p.Asp447Asn	GAD1	0.014371	0.0103972	0	0.0359276	0.269913	0.232558							Asn	Asp	FALSE		2	0	0	0	0	0	0	0	0	0	0	2	0	0	0	0	0	0	0	0	0	0	0	0	0	0	0	0	0	0	0	0	0	0	0	0	0	0	0	0	0	0	0	0	0	0	0	0	0	0	0	0	0	0	0	0	0	0	0	0	0	0	0	0	0	0	40.75	FALSE	FALSE	FALSE	293	0.014
GAD2p.Arg375Gln	GAD2	0.014371	0.0103972	0	0.0359276	0.269913	0.232558							Gln	Arg	FALSE		2	0	0	0	0	0	0	0	0	0	0	2	0	0	0	0	0	0	0	0	0	0	0	0	0	0	0	0	0	0	0	0	0	0	0	0	0	0	0	0	0	0	0	0	0	0	0	0	0	0	0	0	0	0	0	0	0	0	0	0	0	0	0	0	0	0	40.75	FALSE	FALSE	FALSE	293	0.014
GAD2p.Gly308Glu	GAD2	0.014371	0.0103972	0	0.0359276	0.269913	0.232558							Glu	Gly	FALSE		2	0	0	0	0	0	0	0	0	0	0	2	0	0	0	0	0	0	0	0	0	0	0	0	0	0	0	0	0	0	0	0	0	0	0	0	0	0	0	0	0	0	0	0	0	0	0	0	0	0	0	0	0	0	0	0	0	0	0	0	0	0	0	0	0	0	40.66	FALSE	FALSE	FALSE	293	0.014
GADL1p.Gly488Glu	GADL1	0.014371	0.0103972	0	0.0359276	0.269913	0.232558							Glu	Gly	FALSE		2	0	0	0	0	0	0	0	0	0	0	2	0	0	0	0	0	0	0	0	0	0	0	0	0	0	0	0	0	0	0	0	0	0	0	0	0	0	0	0	0	0	0	0	0	0	0	0	0	0	0	0	0	0	0	0	0	0	0	0	0	0	0	0	0	0	40.38	FALSE	FALSE	FALSE	293	0.014
GAGE10p.Pro25Ser	GAGE10	0.014371	0.0103972	0	0.0359276	0.269913	0.232558							Ser	Pro	TRUE		2	0	0	0	0	0	0	0	0	0	0	2	0	0	0	0	0	0	0	0	0	0	0	0	0	0	0	0	0	0	0	0	0	0	0	0	0	0	0	0	0	0	0	0	0	0	0	0	0	0	0	0	0	0	0	0	0	0	0	0	0	0	0	0	0	0	40.83	FALSE	FALSE	FALSE	293	0.014
GAL3ST1p.Asp419Asn	GAL3ST1	0.014371	0.0103972	0	0.0359276	0.269913	0.232558							Asn	Asp	FALSE		2	0	0	0	0	0	0	0	0	0	0	2	0	0	0	0	0	0	0	0	0	0	0	0	0	0	0	0	0	0	0	0	0	0	0	0	0	0	0	0	0	0	0	0	0	0	0	0	0	0	0	0	0	0	0	0	0	0	0	0	0	0	0	0	0	0	39.63	FALSE	FALSE	FALSE	293	0.014
GAL3ST2p.Pro40His	GAL3ST2	0.014371	0.0103972	0	0.0359276	0.269913	0.232558							His	Pro	TRUE		2	0	0	0	0	0	0	0	0	0	0	2	0	0	0	0	0	0	0	0	0	0	0	0	0	0	0	0	0	0	0	0	0	0	0	0	0	0	0	0	0	0	0	0	0	0	0	0	0	0	0	0	0	0	0	0	0	0	0	0	0	0	0	0	0	0	40.1	FALSE	FALSE	FALSE	293	0.014
GALNSp.Gly47Val	GALNS	0.014371	0.0103972	0	0.0359276	0.269913	0.232558							Val	Gly	FALSE		2	0	0	0	0	0	0	0	0	0	0	2	0	0	0	0	0	0	0	0	0	0	0	0	0	0	0	0	0	0	0	0	0	0	0	0	0	0	0	0	0	0	0	0	0	0	0	0	0	0	0	0	0	0	0	0	0	0	0	0	0	0	0	0	0	0	40.65	FALSE	FALSE	FALSE	293	0.014
GALNSp.Pro225Leu	GALNS	0.014371	0.0103972	0	0.0359276	0.269913	0.232558							Leu	Pro	FALSE		2	0	0	0	0	0	0	0	0	0	0	2	0	0	0	0	0	0	0	0	0	0	0	0	0	0	0	0	0	0	0	0	0	0	0	0	0	0	0	0	0	0	0	0	0	0	0	0	0	0	0	0	0	0	0	0	0	0	0	0	0	0	0	0	0	0	40.09	FALSE	FALSE	FALSE	293	0.014
GALNT13p.Arg194Gln	GALNT13	0.014371	0.0103972	0	0.0359276	0.269913	0.232558							Gln	Arg	FALSE		2	0	0	0	0	0	0	0	0	0	0	2	0	0	0	0	0	0	0	0	0	0	0	0	0	0	0	0	0	0	0	0	0	0	0	0	0	0	0	0	0	0	0	0	0	0	0	0	0	0	0	0	0	0	0	0	0	0	0	0	0	0	0	0	0	0	41.58	FALSE	FALSE	FALSE	293	0.014
GALNT13p.Glu39Lys	GALNT13	0.014371	0.0103972	0	0.0359276	0.269913	0.232558							Lys	Glu	TRUE		2	0	0	0	0	0	0	0	0	0	0	2	0	0	0	0	0	0	0	0	0	0	0	0	0	0	0	0	0	0	0	0	0	0	0	0	0	0	0	0	0	0	0	0	0	0	0	0	0	0	0	0	0	0	0	0	0	0	0	0	0	0	0	0	0	0	40.76	FALSE	FALSE	FALSE	293	0.014
GALNT13p.Gly306Glu	GALNT13	0.014371	0.0103972	0	0.0359276	0.269913	0.232558							Glu	Gly	FALSE		2	0	0	0	0	0	0	0	0	0	0	2	0	0	0	0	0	0	0	0	0	0	0	0	0	0	0	0	0	0	0	0	0	0	0	0	0	0	0	0	0	0	0	0	0	0	0	0	0	0	0	0	0	0	0	0	0	0	0	0	0	0	0	0	0	0	40.92	FALSE	FALSE	FALSE	293	0.014
GALNT14p.Asp519Asn	GALNT14	0.014371	0.0103972	0	0.0359276	0.269913	0.232558							Asn	Asp	FALSE		2	0	0	0	0	0	0	0	0	0	0	2	0	0	0	0	0	0	0	0	0	0	0	0	0	0	0	0	0	0	0	0	0	0	0	0	0	0	0	0	0	0	0	0	0	0	0	0	0	0	0	0	0	0	0	0	0	0	0	0	0	0	0	0	0	0	40.72	FALSE	FALSE	FALSE	293	0.014
GALNT14p.Gly496Glu	GALNT14	0.014371	0.0103972	0	0.0359276	0.269913	0.232558							Glu	Gly	FALSE		2	0	0	0	0	0	0	0	0	0	0	2	0	0	0	0	0	0	0	0	0	0	0	0	0	0	0	0	0	0	0	0	0	0	0	0	0	0	0	0	0	0	0	0	0	0	0	0	0	0	0	0	0	0	0	0	0	0	0	0	0	0	0	0	0	0	40.88	FALSE	FALSE	FALSE	293	0.014
GALNT14p.Pro344Ser	GALNT14	0.014371	0.0103972	0	0.0359276	0.269913	0.232558							Ser	Pro	TRUE		2	0	0	0	0	0	0	0	0	0	0	2	0	0	0	0	0	0	0	0	0	0	0	0	0	0	0	0	0	0	0	0	0	0	0	0	0	0	0	0	0	0	0	0	0	0	0	0	0	0	0	0	0	0	0	0	0	0	0	0	0	0	0	0	0	0	40.98	FALSE	FALSE	FALSE	293	0.014
GALNT14p.Pro484Ser	GALNT14	0.014371	0.0103972	0	0.0359276	0.269913	0.232558							Ser	Pro	TRUE		2	0	0	0	0	0	0	0	0	0	0	2	0	0	0	0	0	0	0	0	0	0	0	0	0	0	0	0	0	0	0	0	0	0	0	0	0	0	0	0	0	0	0	0	0	0	0	0	0	0	0	0	0	0	0	0	0	0	0	0	0	0	0	0	0	0	41.04	FALSE	FALSE	FALSE	293	0.014
GALNT15p.Arg439Cys	GALNT15	0.014371	0.0103972	0	0.0359276	0.269913	0.232558							Cys	Arg	TRUE		2	0	0	0	0	0	0	0	0	0	0	2	0	0	0	0	0	0	0	0	0	0	0	0	0	0	0	0	0	0	0	0	0	0	0	0	0	0	0	0	0	0	0	0	0	0	0	0	0	0	0	0	0	0	0	0	0	0	0	0	0	0	0	0	0	0	40.79	FALSE	FALSE	FALSE	293	0.014
GALNT15p.Asp423Asn	GALNT15	0.014371	0.0103972	0	0.0359276	0.269913	0.232558							Asn	Asp	FALSE		2	0	0	0	0	0	0	0	0	0	0	2	0	0	0	0	0	0	0	0	0	0	0	0	0	0	0	0	0	0	0	0	0	0	0	0	0	0	0	0	0	0	0	0	0	0	0	0	0	0	0	0	0	0	0	0	0	0	0	0	0	0	0	0	0	0	39.29	FALSE	FALSE	FALSE	293	0.014
GALNT15p.Glu225Lys	GALNT15	0.014371	0.0103972	0	0.0359276	0.269913	0.232558							Lys	Glu	TRUE		2	0	0	0	0	0	0	0	0	0	0	2	0	0	0	0	0	0	0	0	0	0	0	0	0	0	0	0	0	0	0	0	0	0	0	0	0	0	0	0	0	0	0	0	0	0	0	0	0	0	0	0	0	0	0	0	0	0	0	0	0	0	0	0	0	0	40.34	FALSE	FALSE	FALSE	293	0.014
GALNT15p.Glu244Lys	GALNT15	0.014371	0.0103972	0	0.0359276	0.269913	0.232558							Lys	Glu	TRUE		2	0	0	0	0	0	0	0	0	0	0	2	0	0	0	0	0	0	0	0	0	0	0	0	0	0	0	0	0	0	0	0	0	0	0	0	0	0	0	0	0	0	0	0	0	0	0	0	0	0	0	0	0	0	0	0	0	0	0	0	0	0	0	0	0	0	41.77	FALSE	FALSE	FALSE	293	0.014
GALNT18p.Arg233Cys	GALNT18	0.014371	0.0103972	0	0.0359276	0.269913	0.232558							Cys	Arg	TRUE		2	0	0	0	0	0	0	0	0	0	0	2	0	0	0	0	0	0	0	0	0	0	0	0	0	0	0	0	0	0	0	0	0	0	0	0	0	0	0	0	0	0	0	0	0	0	0	0	0	0	0	0	0	0	0	0	0	0	0	0	0	0	0	0	0	0	40.64	FALSE	FALSE	FALSE	293	0.014
GALNT4p.Pro542Ser	GALNT4	0.014371	0.0103972	0	0.0359276	0.269913	0.232558							Ser	Pro	TRUE		2	0	0	0	0	0	0	0	0	0	0	2	0	0	0	0	0	0	0	0	0	0	0	0	0	0	0	0	0	0	0	0	0	0	0	0	0	0	0	0	0	0	0	0	0	0	0	0	0	0	0	0	0	0	0	0	0	0	0	0	0	0	0	0	0	0	41.04	FALSE	FALSE	FALSE	293	0.014
GALNT5p.Glu698Lys	GALNT5	0.014371	0.0103972	0	0.0359276	0.269913	0.232558							Lys	Glu	TRUE		2	0	0	0	0	0	0	0	0	0	0	2	0	0	0	0	0	0	0	0	0	0	0	0	0	0	0	0	0	0	0	0	0	0	0	0	0	0	0	0	0	0	0	0	0	0	0	0	0	0	0	0	0	0	0	0	0	0	0	0	0	0	0	0	0	0	40.62	FALSE	FALSE	FALSE	293	0.014
GALNT5p.Pro227Gln	GALNT5	0.014371	0.0103972	0	0.0359276	0.269913	0.232558							Gln	Pro	FALSE		2	0	0	0	0	0	0	0	0	0	0	2	0	0	0	0	0	0	0	0	0	0	0	0	0	0	0	0	0	0	0	0	0	0	0	0	0	0	0	0	0	0	0	0	0	0	0	0	0	0	0	0	0	0	0	0	0	0	0	0	0	0	0	0	0	0	40.96	FALSE	FALSE	FALSE	293	0.014
GALNT6p.Asp109Asn	GALNT6	0.014371	0.0103972	0	0.0359276	0.269913	0.232558							Asn	Asp	FALSE		2	0	0	0	0	0	0	0	0	0	0	2	0	0	0	0	0	0	0	0	0	0	0	0	0	0	0	0	0	0	0	0	0	0	0	0	0	0	0	0	0	0	0	0	0	0	0	0	0	0	0	0	0	0	0	0	0	0	0	0	0	0	0	0	0	0	40.13	FALSE	FALSE	FALSE	293	0.014
GALNT6p.Glu104Lys	GALNT6	0.014371	0.0103972	0	0.0359276	0.269913	0.232558							Lys	Glu	TRUE		2	0	0	0	0	0	0	0	0	0	0	2	0	0	0	0	0	0	0	0	0	0	0	0	0	0	0	0	0	0	0	0	0	0	0	0	0	0	0	0	0	0	0	0	0	0	0	0	0	0	0	0	0	0	0	0	0	0	0	0	0	0	0	0	0	0	41.01	FALSE	FALSE	FALSE	293	0.014
GALNT8p.Glu297Lys	GALNT8	0.014371	0.0103972	0	0.0359276	0.269913	0.232558							Lys	Glu	TRUE		2	0	0	0	0	0	0	0	0	0	0	2	0	0	0	0	0	0	0	0	0	0	0	0	0	0	0	0	0	0	0	0	0	0	0	0	0	0	0	0	0	0	0	0	0	0	0	0	0	0	0	0	0	0	0	0	0	0	0	0	0	0	0	0	0	0	39.92	FALSE	FALSE	FALSE	293	0.014
GALNT8p.Glu470Lys	GALNT8	0.014371	0.0103972	0	0.0359276	0.269913	0.232558							Lys	Glu	TRUE		2	0	0	0	0	0	0	0	0	0	0	2	0	0	0	0	0	0	0	0	0	0	0	0	0	0	0	0	0	0	0	0	0	0	0	0	0	0	0	0	0	0	0	0	0	0	0	0	0	0	0	0	0	0	0	0	0	0	0	0	0	0	0	0	0	0	41.01	FALSE	FALSE	FALSE	293	0.014
GALNT8p.Gly397Arg	GALNT8	0.014371	0.0103972	0	0.0359276	0.269913	0.232558							Arg	Gly	TRUE		2	0	0	0	0	0	0	0	0	0	0	2	0	0	0	0	0	0	0	0	0	0	0	0	0	0	0	0	0	0	0	0	0	0	0	0	0	0	0	0	0	0	0	0	0	0	0	0	0	0	0	0	0	0	0	0	0	0	0	0	0	0	0	0	0	0	39.68	FALSE	FALSE	FALSE	293	0.014
GALNT9p.Asn211Ser	GALNT9	0.014371	0.0103972	0	0.0359276	0.269913	0.232558							Ser	Asn	TRUE		2	0	0	0	0	0	0	0	0	0	0	2	0	0	0	0	0	0	0	0	0	0	0	0	0	0	0	0	0	0	0	0	0	0	0	0	0	0	0	0	0	0	0	0	0	0	0	0	0	0	0	0	0	0	0	0	0	0	0	0	0	0	0	0	0	0	40.72	FALSE	FALSE	FALSE	293	0.014
GALNTL6p.Glu343Lys	GALNTL6	0.014371	0.0103972	0	0.0359276	0.269913	0.232558							Lys	Glu	TRUE		2	0	0	0	0	0	0	0	0	0	0	2	0	0	0	0	0	0	0	0	0	0	0	0	0	0	0	0	0	0	0	0	0	0	0	0	0	0	0	0	0	0	0	0	0	0	0	0	0	0	0	0	0	0	0	0	0	0	0	0	0	0	0	0	0	0	40.88	FALSE	FALSE	FALSE	293	0.014
GALNTL6p.Pro49Ser	GALNTL6	0.014371	0.0103972	0	0.0359276	0.269913	0.232558							Ser	Pro	TRUE		2	0	0	0	0	0	0	0	0	0	0	2	0	0	0	0	0	0	0	0	0	0	0	0	0	0	0	0	0	0	0	0	0	0	0	0	0	0	0	0	0	0	0	0	0	0	0	0	0	0	0	0	0	0	0	0	0	0	0	0	0	0	0	0	0	0	41.09	FALSE	FALSE	FALSE	293	0.014
GAP43p.Gly105Glu	GAP43	0.014371	0.0103972	0	0.0359276	0.269913	0.232558							Glu	Gly	FALSE		2	0	0	0	0	0	0	0	0	0	0	2	0	0	0	0	0	0	0	0	0	0	0	0	0	0	0	0	0	0	0	0	0	0	0	0	0	0	0	0	0	0	0	0	0	0	0	0	0	0	0	0	0	0	0	0	0	0	0	0	0	0	0	0	0	0	40.34	FALSE	FALSE	FALSE	293	0.014
GAP43p.Pro108Leu	GAP43	0.014371	0.0103972	0	0.0359276	0.269913	0.232558							Leu	Pro	FALSE		2	0	0	0	0	0	0	0	0	0	0	2	0	0	0	0	0	0	0	0	0	0	0	0	0	0	0	0	0	0	0	0	0	0	0	0	0	0	0	0	0	0	0	0	0	0	0	0	0	0	0	0	0	0	0	0	0	0	0	0	0	0	0	0	0	0	40.45	FALSE	FALSE	FALSE	293	0.014
GAPDHp.Pro208Thr	GAPDH	0.014371	0.0103972	0	0.0359276	0.269913	0.232558							Thr	Pro	TRUE		2	0	0	0	0	0	0	0	0	0	0	2	0	0	0	0	0	0	0	0	0	0	0	0	0	0	0	0	0	0	0	0	0	0	0	0	0	0	0	0	0	0	0	0	0	0	0	0	0	0	0	0	0	0	0	0	0	0	0	0	0	0	0	0	0	0	40.38	FALSE	FALSE	FALSE	293	0.014
GAPTp.Gly105Glu	GAPT	0.014371	0.0103972	0	0.0359276	0.269913	0.232558							Glu	Gly	FALSE		2	0	0	0	0	0	0	0	0	0	0	2	0	0	0	0	0	0	0	0	0	0	0	0	0	0	0	0	0	0	0	0	0	0	0	0	0	0	0	0	0	0	0	0	0	0	0	0	0	0	0	0	0	0	0	0	0	0	0	0	0	0	0	0	0	0	40.35	FALSE	FALSE	FALSE	293	0.014
GAPVD1p.Arg582Cys	GAPVD1	0.014371	0.0103972	0	0.0359276	0.269913	0.232558							Cys	Arg	TRUE		2	0	0	0	0	0	0	0	0	0	0	2	0	0	0	0	0	0	0	0	0	0	0	0	0	0	0	0	0	0	0	0	0	0	0	0	0	0	0	0	0	0	0	0	0	0	0	0	0	0	0	0	0	0	0	0	0	0	0	0	0	0	0	0	0	0	40.71	FALSE	FALSE	FALSE	293	0.014
GAREMp.Pro587Ser	GAREM	0.014371	0.0103972	0	0.0359276	0.269913	0.232558							Ser	Pro	TRUE		2	0	0	0	0	0	0	0	0	0	0	2	0	0	0	0	0	0	0	0	0	0	0	0	0	0	0	0	0	0	0	0	0	0	0	0	0	0	0	0	0	0	0	0	0	0	0	0	0	0	0	0	0	0	0	0	0	0	0	0	0	0	0	0	0	0	40.61	FALSE	FALSE	FALSE	293	0.014
GARNL3p.Gln642Ter	GARNL3	0.014371	0.0103972	0	0.0359276	0.269913	0.232558							Ter	Gln	FALSE		2	0	0	0	0	0	0	0	0	0	0	2	0	0	0	0	0	0	0	0	0	0	0	0	0	0	0	0	0	0	0	0	0	0	0	0	0	0	0	0	0	0	0	0	0	0	0	0	0	0	0	0	0	0	0	0	0	0	0	0	0	0	0	0	0	0	40.89	FALSE	FALSE	FALSE	293	0.014
GARNL3p.Gln677Lys	GARNL3	0.014371	0.0103972	0	0.0359276	0.269913	0.232558							Lys	Gln	TRUE		2	0	0	0	0	0	0	0	0	0	0	2	0	0	0	0	0	0	0	0	0	0	0	0	0	0	0	0	0	0	0	0	0	0	0	0	0	0	0	0	0	0	0	0	0	0	0	0	0	0	0	0	0	0	0	0	0	0	0	0	0	0	0	0	0	0	40.13	FALSE	FALSE	FALSE	293	0.014
GAS2L2p.Glu36Lys	GAS2L2	0.014371	0.0103972	0	0.0359276	0.269913	0.232558							Lys	Glu	TRUE		2	0	0	0	0	0	0	0	0	0	0	2	0	0	0	0	0	0	0	0	0	0	0	0	0	0	0	0	0	0	0	0	0	0	0	0	0	0	0	0	0	0	0	0	0	0	0	0	0	0	0	0	0	0	0	0	0	0	0	0	0	0	0	0	0	0	40.47	FALSE	FALSE	FALSE	293	0.014
GAS2L2p.Gly433Glu	GAS2L2	0.014371	0.0103972	0	0.0359276	0.269913	0.232558							Glu	Gly	FALSE		2	0	0	0	0	0	0	0	0	0	0	2	0	0	0	0	0	0	0	0	0	0	0	0	0	0	0	0	0	0	0	0	0	0	0	0	0	0	0	0	0	0	0	0	0	0	0	0	0	0	0	0	0	0	0	0	0	0	0	0	0	0	0	0	0	0	40.46	FALSE	FALSE	FALSE	293	0.014
GAS2L3p.Pro319Leu	GAS2L3	0.014371	0.0103972	0	0.0359276	0.269913	0.232558							Leu	Pro	FALSE		2	0	0	0	0	0	0	0	0	0	0	2	0	0	0	0	0	0	0	0	0	0	0	0	0	0	0	0	0	0	0	0	0	0	0	0	0	0	0	0	0	0	0	0	0	0	0	0	0	0	0	0	0	0	0	0	0	0	0	0	0	0	0	0	0	0	41.28	FALSE	FALSE	FALSE	293	0.014
GAS6p.Gly453Glu	GAS6	0.014371	0.0103972	0	0.0359276	0.269913	0.232558							Glu	Gly	FALSE		2	0	0	0	0	0	0	0	0	0	0	2	0	0	0	0	0	0	0	0	0	0	0	0	0	0	0	0	0	0	0	0	0	0	0	0	0	0	0	0	0	0	0	0	0	0	0	0	0	0	0	0	0	0	0	0	0	0	0	0	0	0	0	0	0	0	40.47	FALSE	FALSE	FALSE	293	0.014
GATA2p.Gly272Glu	GATA2	0.014371	0.0103972	0	0.0359276	0.269913	0.232558							Glu	Gly	FALSE	1	2	0	0	0	0	0	0	0	0	0	0	2	0	0	0	0	0	0	0	0	0	0	0	0	0	0	0	0	0	0	0	0	0	0	0	0	0	0	0	0	0	0	0	0	0	0	0	0	0	0	0	0	0	0	0	0	0	0	0	0	0	0	0	0	0	0	40.01	FALSE	FALSE	FALSE	293	0.014
GATA2p.Gly299Trp	GATA2	0.014371	0.0103972	0	0.0359276	0.269913	0.232558							Trp	Gly	FALSE	1	2	0	0	0	0	0	0	0	0	0	0	2	0	0	0	0	0	0	0	0	0	0	0	0	0	0	0	0	0	0	0	0	0	0	0	0	0	0	0	0	0	0	0	0	0	0	0	0	0	0	0	0	0	0	0	0	0	0	0	0	0	0	0	0	0	0	40.71	FALSE	FALSE	FALSE	293	0.014
GATAD2Bp.Pro368Ser	GATAD2B	0.014371	0.0103972	0	0.0359276	0.269913	0.232558							Ser	Pro	TRUE		2	0	0	0	0	0	0	0	0	0	0	2	0	0	0	0	0	0	0	0	0	0	0	0	0	0	0	0	0	0	0	0	0	0	0	0	0	0	0	0	0	0	0	0	0	0	0	0	0	0	0	0	0	0	0	0	0	0	0	0	0	0	0	0	0	0	40.92	FALSE	FALSE	FALSE	293	0.014
GATSL3p.Pro212Leu	GATSL3	0.014371	0.0103972	0	0.0359276	0.269913	0.232558							Leu	Pro	FALSE		2	0	0	0	0	0	0	0	0	0	0	2	0	0	0	0	0	0	0	0	0	0	0	0	0	0	0	0	0	0	0	0	0	0	0	0	0	0	0	0	0	0	0	0	0	0	0	0	0	0	0	0	0	0	0	0	0	0	0	0	0	0	0	0	0	0	39.84	FALSE	FALSE	FALSE	293	0.014
GBA3p.Asp155Asn	GBA3	0.014371	0.0103972	0	0.0359276	0.269913	0.232558							Asn	Asp	FALSE		2	0	0	0	0	0	0	0	0	0	0	2	0	0	0	0	0	0	0	0	0	0	0	0	0	0	0	0	0	0	0	0	0	0	0	0	0	0	0	0	0	0	0	0	0	0	0	0	0	0	0	0	0	0	0	0	0	0	0	0	0	0	0	0	0	0	40.63	FALSE	FALSE	FALSE	293	0.014
GBA3p.Gln317His	GBA3	0.014371	0.0103972	0	0.0359276	0.269913	0.232558							His	Gln	TRUE		2	0	0	0	0	0	0	0	0	0	0	2	0	0	0	0	0	0	0	0	0	0	0	0	0	0	0	0	0	0	0	0	0	0	0	0	0	0	0	0	0	0	0	0	0	0	0	0	0	0	0	0	0	0	0	0	0	0	0	0	0	0	0	0	0	0	40.05	FALSE	FALSE	FALSE	293	0.014
GBA3p.Gly322Glu	GBA3	0.014371	0.0103972	0	0.0359276	0.269913	0.232558							Glu	Gly	FALSE		2	0	0	0	0	0	0	0	0	0	0	2	0	0	0	0	0	0	0	0	0	0	0	0	0	0	0	0	0	0	0	0	0	0	0	0	0	0	0	0	0	0	0	0	0	0	0	0	0	0	0	0	0	0	0	0	0	0	0	0	0	0	0	0	0	0	40.17	FALSE	FALSE	FALSE	293	0.014
GBA3p.Trp340Ter	GBA3	0.014371	0.0103972	0	0.0359276	0.269913	0.232558							Ter	Trp	FALSE		2	0	0	0	0	0	0	0	0	0	0	2	0	0	0	0	0	0	0	0	0	0	0	0	0	0	0	0	0	0	0	0	0	0	0	0	0	0	0	0	0	0	0	0	0	0	0	0	0	0	0	0	0	0	0	0	0	0	0	0	0	0	0	0	0	0	40.45	FALSE	FALSE	FALSE	293	0.014
GBAp.Ser146Leu	GBA	0.014371	0.0103972	0	0.0359276	0.269913	0.232558							Leu	Ser	FALSE		2	0	0	0	0	0	0	0	0	0	0	2	0	0	0	0	0	0	0	0	0	0	0	0	0	0	0	0	0	0	0	0	0	0	0	0	0	0	0	0	0	0	0	0	0	0	0	0	0	0	0	0	0	0	0	0	0	0	0	0	0	0	0	0	0	0	40.38	FALSE	FALSE	FALSE	293	0.014
GBE1p.Arg576Cys	GBE1	0.014371	0.0103972	0	0.0359276	0.269913	0.232558							Cys	Arg	TRUE		2	0	0	0	0	0	0	0	0	0	0	2	0	0	0	0	0	0	0	0	0	0	0	0	0	0	0	0	0	0	0	0	0	0	0	0	0	0	0	0	0	0	0	0	0	0	0	0	0	0	0	0	0	0	0	0	0	0	0	0	0	0	0	0	0	0	40.16	FALSE	FALSE	FALSE	293	0.014
GBGT1p.Trp63Leu	GBGT1	0.014371	0.0103972	0	0.0359276	0.269913	0.232558							Leu	Trp	FALSE		2	0	0	0	0	0	0	0	0	0	0	2	0	0	0	0	0	0	0	0	0	0	0	0	0	0	0	0	0	0	0	0	0	0	0	0	0	0	0	0	0	0	0	0	0	0	0	0	0	0	0	0	0	0	0	0	0	0	0	0	0	0	0	0	0	0	41.4	FALSE	FALSE	FALSE	293	0.014
GBP2p.Gly288Trp	GBP2	0.014371	0.0103972	0	0.0359276	0.269913	0.232558							Trp	Gly	FALSE		2	0	0	0	0	0	0	0	0	0	0	2	0	0	0	0	0	0	0	0	0	0	0	0	0	0	0	0	0	0	0	0	0	0	0	0	0	0	0	0	0	0	0	0	0	0	0	0	0	0	0	0	0	0	0	0	0	0	0	0	0	0	0	0	0	0	40.57	FALSE	FALSE	FALSE	293	0.014
GBP6p.Arg538Lys	GBP6	0.014371	0.0103972	0	0.0359276	0.269913	0.232558							Lys	Arg	TRUE		2	0	0	0	0	0	0	0	0	0	0	2	0	0	0	0	0	0	0	0	0	0	0	0	0	0	0	0	0	0	0	0	0	0	0	0	0	0	0	0	0	0	0	0	0	0	0	0	0	0	0	0	0	0	0	0	0	0	0	0	0	0	0	0	0	0	40.54	FALSE	FALSE	FALSE	293	0.014
GBP6p.Glu2Lys	GBP6	0.014371	0.0103972	0	0.0359276	0.269913	0.232558							Lys	Glu	TRUE		2	0	0	0	0	0	0	0	0	0	0	2	0	0	0	0	0	0	0	0	0	0	0	0	0	0	0	0	0	0	0	0	0	0	0	0	0	0	0	0	0	0	0	0	0	0	0	0	0	0	0	0	0	0	0	0	0	0	0	0	0	0	0	0	0	0	40.82	FALSE	FALSE	FALSE	293	0.014
GBP6p.Val163Ala	GBP6	0.014371	0.0103972	0	0.0359276	0.269913	0.232558							Ala	Val	FALSE		2	0	0	0	0	0	0	0	0	0	0	2	0	0	0	0	0	0	0	0	0	0	0	0	0	0	0	0	0	0	0	0	0	0	0	0	0	0	0	0	0	0	0	0	0	0	0	0	0	0	0	0	0	0	0	0	0	0	0	0	0	0	0	0	0	0	40.21	FALSE	FALSE	FALSE	293	0.014
GCATp.Arg175Ser	GCAT	0.014371	0.0103972	0	0.0359276	0.269913	0.232558							Ser	Arg	TRUE		2	0	0	0	0	0	0	0	0	0	0	2	0	0	0	0	0	0	0	0	0	0	0	0	0	0	0	0	0	0	0	0	0	0	0	0	0	0	0	0	0	0	0	0	0	0	0	0	0	0	0	0	0	0	0	0	0	0	0	0	0	0	0	0	0	0	39.84	FALSE	FALSE	FALSE	293	0.014
GCATp.Arg177Cys	GCAT	0.014371	0.0103972	0	0.0359276	0.269913	0.232558							Cys	Arg	TRUE		2	0	0	0	0	0	0	0	0	0	0	2	0	0	0	0	0	0	0	0	0	0	0	0	0	0	0	0	0	0	0	0	0	0	0	0	0	0	0	0	0	0	0	0	0	0	0	0	0	0	0	0	0	0	0	0	0	0	0	0	0	0	0	0	0	0	41.27	FALSE	FALSE	FALSE	293	0.014
GCC2p.Arg1307Ser	GCC2	0.014371	0.0103972	0	0.0359276	0.269913	0.232558							Ser	Arg	TRUE		2	0	0	0	0	0	0	0	0	0	0	2	0	0	0	0	0	0	0	0	0	0	0	0	0	0	0	0	0	0	0	0	0	0	0	0	0	0	0	0	0	0	0	0	0	0	0	0	0	0	0	0	0	0	0	0	0	0	0	0	0	0	0	0	0	0	40.86	FALSE	FALSE	FALSE	293	0.014
GCC2p.Arg999Ter	GCC2	0.014371	0.0103972	0	0.0359276	0.269913	0.232558							Ter	Arg	FALSE		2	0	0	0	0	0	0	0	0	0	0	2	0	0	0	0	0	0	0	0	0	0	0	0	0	0	0	0	0	0	0	0	0	0	0	0	0	0	0	0	0	0	0	0	0	0	0	0	0	0	0	0	0	0	0	0	0	0	0	0	0	0	0	0	0	0	40.76	FALSE	FALSE	FALSE	293	0.014
GCC2p.Gln173Ter	GCC2	0.014371	0.0103972	0	0.0359276	0.269913	0.232558							Ter	Gln	FALSE		2	0	0	0	0	0	0	0	0	0	0	2	0	0	0	0	0	0	0	0	0	0	0	0	0	0	0	0	0	0	0	0	0	0	0	0	0	0	0	0	0	0	0	0	0	0	0	0	0	0	0	0	0	0	0	0	0	0	0	0	0	0	0	0	0	0	40.87	FALSE	FALSE	FALSE	293	0.014
GCKRp.Arg227Ter	GCKR	0.014371	0.0103972	0	0.0359276	0.269913	0.232558							Ter	Arg	FALSE		2	0	0	0	0	0	0	0	0	0	0	2	0	0	0	0	0	0	0	0	0	0	0	0	0	0	0	0	0	0	0	0	0	0	0	0	0	0	0	0	0	0	0	0	0	0	0	0	0	0	0	0	0	0	0	0	0	0	0	0	0	0	0	0	0	0	41.42	FALSE	FALSE	FALSE	293	0.014
GCKRp.Glu162Lys	GCKR	0.014371	0.0103972	0	0.0359276	0.269913	0.232558							Lys	Glu	TRUE		2	0	0	0	0	0	0	0	0	0	0	2	0	0	0	0	0	0	0	0	0	0	0	0	0	0	0	0	0	0	0	0	0	0	0	0	0	0	0	0	0	0	0	0	0	0	0	0	0	0	0	0	0	0	0	0	0	0	0	0	0	0	0	0	0	0	40.97	FALSE	FALSE	FALSE	293	0.014
GCKp.Asp205Asn	GCK	0.014371	0.0103972	0	0.0359276	0.269913	0.232558							Asn	Asp	FALSE		2	0	0	0	0	0	0	0	0	0	0	2	0	0	0	0	0	0	0	0	0	0	0	0	0	0	0	0	0	0	0	0	0	0	0	0	0	0	0	0	0	0	0	0	0	0	0	0	0	0	0	0	0	0	0	0	0	0	0	0	0	0	0	0	0	0	40.55	FALSE	FALSE	FALSE	293	0.014
GCKp.Glu14Lys	GCK	0.014371	0.0103972	0	0.0359276	0.269913	0.232558							Lys	Glu	TRUE		2	0	0	0	0	0	0	0	0	0	0	2	0	0	0	0	0	0	0	0	0	0	0	0	0	0	0	0	0	0	0	0	0	0	0	0	0	0	0	0	0	0	0	0	0	0	0	0	0	0	0	0	0	0	0	0	0	0	0	0	0	0	0	0	0	0	40.12	FALSE	FALSE	FALSE	293	0.014
GCKp.Glu40Lys	GCK	0.014371	0.0103972	0	0.0359276	0.269913	0.232558							Lys	Glu	TRUE		2	0	0	0	0	0	0	0	0	0	0	2	0	0	0	0	0	0	0	0	0	0	0	0	0	0	0	0	0	0	0	0	0	0	0	0	0	0	0	0	0	0	0	0	0	0	0	0	0	0	0	0	0	0	0	0	0	0	0	0	0	0	0	0	0	0	39.8	FALSE	FALSE	FALSE	293	0.014
GCM2p.Pro429Leu	GCM2	0.014371	0.0103972	0	0.0359276	0.269913	0.232558							Leu	Pro	FALSE		2	0	0	0	0	0	0	0	0	0	0	2	0	0	0	0	0	0	0	0	0	0	0	0	0	0	0	0	0	0	0	0	0	0	0	0	0	0	0	0	0	0	0	0	0	0	0	0	0	0	0	0	0	0	0	0	0	0	0	0	0	0	0	0	0	0	40.92	FALSE	FALSE	FALSE	293	0.014
GCM2p.Pro432Ser	GCM2	0.014371	0.0103972	0	0.0359276	0.269913	0.232558							Ser	Pro	TRUE		2	0	0	0	0	0	0	0	0	0	0	2	0	0	0	0	0	0	0	0	0	0	0	0	0	0	0	0	0	0	0	0	0	0	0	0	0	0	0	0	0	0	0	0	0	0	0	0	0	0	0	0	0	0	0	0	0	0	0	0	0	0	0	0	0	0	40.22	FALSE	FALSE	FALSE	293	0.014
GCN1L1p.Gly1450Trp	GCN1L1	0.014371	0.0103972	0	0.0359276	0.269913	0.232558							Trp	Gly	FALSE		2	0	0	0	0	0	0	0	0	0	0	2	0	0	0	0	0	0	0	0	0	0	0	0	0	0	0	0	0	0	0	0	0	0	0	0	0	0	0	0	0	0	0	0	0	0	0	0	0	0	0	0	0	0	0	0	0	0	0	0	0	0	0	0	0	0	39.73	FALSE	FALSE	FALSE	293	0.014
GCN1L1p.Pro2257Ser	GCN1L1	0.014371	0.0103972	0	0.0359276	0.269913	0.232558							Ser	Pro	TRUE		2	0	0	0	0	0	0	0	0	0	0	2	0	0	0	0	0	0	0	0	0	0	0	0	0	0	0	0	0	0	0	0	0	0	0	0	0	0	0	0	0	0	0	0	0	0	0	0	0	0	0	0	0	0	0	0	0	0	0	0	0	0	0	0	0	0	41	FALSE	FALSE	FALSE	293	0.014
GCNT1p.Glu69Lys	GCNT1	0.014371	0.0103972	0	0.0359276	0.269913	0.232558							Lys	Glu	TRUE		2	0	0	0	0	0	0	0	0	0	0	2	0	0	0	0	0	0	0	0	0	0	0	0	0	0	0	0	0	0	0	0	0	0	0	0	0	0	0	0	0	0	0	0	0	0	0	0	0	0	0	0	0	0	0	0	0	0	0	0	0	0	0	0	0	0	40.67	FALSE	FALSE	FALSE	293	0.014
GCNT1p.Met219Ile	GCNT1	0.014371	0.0103972	0	0.0359276	0.269913	0.232558							Ile	Met	FALSE		2	0	0	0	0	0	0	0	0	0	0	2	0	0	0	0	0	0	0	0	0	0	0	0	0	0	0	0	0	0	0	0	0	0	0	0	0	0	0	0	0	0	0	0	0	0	0	0	0	0	0	0	0	0	0	0	0	0	0	0	0	0	0	0	0	0	40.65	FALSE	FALSE	FALSE	293	0.014
GCNT3p.Asp284Asn	GCNT3	0.014371	0.0103972	0	0.0359276	0.269913	0.232558							Asn	Asp	FALSE		2	0	0	0	0	0	0	0	0	0	0	2	0	0	0	0	0	0	0	0	0	0	0	0	0	0	0	0	0	0	0	0	0	0	0	0	0	0	0	0	0	0	0	0	0	0	0	0	0	0	0	0	0	0	0	0	0	0	0	0	0	0	0	0	0	0	41.16	FALSE	FALSE	FALSE	293	0.014
GCNT3p.Trp265Ter	GCNT3	0.014371	0.0103972	0	0.0359276	0.269913	0.232558							Ter	Trp	FALSE		2	0	0	0	0	0	0	0	0	0	0	2	0	0	0	0	0	0	0	0	0	0	0	0	0	0	0	0	0	0	0	0	0	0	0	0	0	0	0	0	0	0	0	0	0	0	0	0	0	0	0	0	0	0	0	0	0	0	0	0	0	0	0	0	0	0	41.17	FALSE	FALSE	FALSE	293	0.014
GCOM1p.Gln221Lys	GCOM1	0.014371	0.0103972	0	0.0359276	0.269913	0.232558							Lys	Gln	TRUE		2	0	0	0	0	0	0	0	0	0	0	2	0	0	0	0	0	0	0	0	0	0	0	0	0	0	0	0	0	0	0	0	0	0	0	0	0	0	0	0	0	0	0	0	0	0	0	0	0	0	0	0	0	0	0	0	0	0	0	0	0	0	0	0	0	0	40.64	FALSE	FALSE	FALSE	293	0.014
GCOM1p.Glu269Lys	GCOM1	0.014371	0.0103972	0	0.0359276	0.269913	0.232558							Lys	Glu	TRUE		2	0	0	0	0	0	0	0	0	0	0	2	0	0	0	0	0	0	0	0	0	0	0	0	0	0	0	0	0	0	0	0	0	0	0	0	0	0	0	0	0	0	0	0	0	0	0	0	0	0	0	0	0	0	0	0	0	0	0	0	0	0	0	0	0	0	40.07	FALSE	FALSE	FALSE	293	0.014
GCSAMLp.Asp128Asn	GCSAML	0.014371	0.0103972	0	0.0359276	0.269913	0.232558							Asn	Asp	FALSE		2	0	0	0	0	0	0	0	0	0	0	2	0	0	0	0	0	0	0	0	0	0	0	0	0	0	0	0	0	0	0	0	0	0	0	0	0	0	0	0	0	0	0	0	0	0	0	0	0	0	0	0	0	0	0	0	0	0	0	0	0	0	0	0	0	0	40.86	FALSE	FALSE	FALSE	293	0.014
GCSAMLp.Glu90Lys	GCSAML	0.014371	0.0103972	0	0.0359276	0.269913	0.232558							Lys	Glu	TRUE		2	0	0	0	0	0	0	0	0	0	0	2	0	0	0	0	0	0	0	0	0	0	0	0	0	0	0	0	0	0	0	0	0	0	0	0	0	0	0	0	0	0	0	0	0	0	0	0	0	0	0	0	0	0	0	0	0	0	0	0	0	0	0	0	0	0	40.18	FALSE	FALSE	FALSE	293	0.014
GCSHp.Gly118Ter	GCSH	0.014371	0.0103972	0	0.0359276	0.269913	0.232558							Ter	Gly	FALSE		2	0	0	0	0	0	0	0	0	0	0	2	0	0	0	0	0	0	0	0	0	0	0	0	0	0	0	0	0	0	0	0	0	0	0	0	0	0	0	0	0	0	0	0	0	0	0	0	0	0	0	0	0	0	0	0	0	0	0	0	0	0	0	0	0	0	40.98	FALSE	FALSE	FALSE	293	0.014
GCp.Glu38Lys	GC	0.014371	0.0103972	0	0.0359276	0.269913	0.232558							Lys	Glu	TRUE		2	0	0	0	0	0	0	0	0	0	0	2	0	0	0	0	0	0	0	0	0	0	0	0	0	0	0	0	0	0	0	0	0	0	0	0	0	0	0	0	0	0	0	0	0	0	0	0	0	0	0	0	0	0	0	0	0	0	0	0	0	0	0	0	0	0	40.87	FALSE	FALSE	FALSE	293	0.014
GCp.Met185Ile	GC	0.014371	0.0103972	0	0.0359276	0.269913	0.232558							Ile	Met	FALSE		2	0	0	0	0	0	0	0	0	0	0	2	0	0	0	0	0	0	0	0	0	0	0	0	0	0	0	0	0	0	0	0	0	0	0	0	0	0	0	0	0	0	0	0	0	0	0	0	0	0	0	0	0	0	0	0	0	0	0	0	0	0	0	0	0	0	40.35	FALSE	FALSE	FALSE	293	0.014
GDAP1L1p.Met193Ile	GDAP1L1	0.014371	0.0103972	0	0.0359276	0.269913	0.232558							Ile	Met	FALSE		2	0	0	0	0	0	0	0	0	0	0	2	0	0	0	0	0	0	0	0	0	0	0	0	0	0	0	0	0	0	0	0	0	0	0	0	0	0	0	0	0	0	0	0	0	0	0	0	0	0	0	0	0	0	0	0	0	0	0	0	0	0	0	0	0	0	39.29	FALSE	FALSE	FALSE	293	0.014
GDF10p.Asp267Asn	GDF10	0.014371	0.0103972	0	0.0359276	0.269913	0.232558							Asn	Asp	FALSE		2	0	0	0	0	0	0	0	0	0	0	2	0	0	0	0	0	0	0	0	0	0	0	0	0	0	0	0	0	0	0	0	0	0	0	0	0	0	0	0	0	0	0	0	0	0	0	0	0	0	0	0	0	0	0	0	0	0	0	0	0	0	0	0	0	0	41.3	FALSE	FALSE	FALSE	293	0.014
GDF10p.Glu359Lys	GDF10	0.014371	0.0103972	0	0.0359276	0.269913	0.232558							Lys	Glu	TRUE		2	0	0	0	0	0	0	0	0	0	0	2	0	0	0	0	0	0	0	0	0	0	0	0	0	0	0	0	0	0	0	0	0	0	0	0	0	0	0	0	0	0	0	0	0	0	0	0	0	0	0	0	0	0	0	0	0	0	0	0	0	0	0	0	0	0	41.1	FALSE	FALSE	FALSE	293	0.014
GDF2p.Glu206Lys	GDF2	0.014371	0.0103972	0	0.0359276	0.269913	0.232558							Lys	Glu	TRUE		2	0	0	0	0	0	0	0	0	0	0	2	0	0	0	0	0	0	0	0	0	0	0	0	0	0	0	0	0	0	0	0	0	0	0	0	0	0	0	0	0	0	0	0	0	0	0	0	0	0	0	0	0	0	0	0	0	0	0	0	0	0	0	0	0	0	40.05	FALSE	FALSE	FALSE	293	0.014
GDF2p.Glu84Lys	GDF2	0.014371	0.0103972	0	0.0359276	0.269913	0.232558							Lys	Glu	TRUE		2	0	0	0	0	0	0	0	0	0	0	2	0	0	0	0	0	0	0	0	0	0	0	0	0	0	0	0	0	0	0	0	0	0	0	0	0	0	0	0	0	0	0	0	0	0	0	0	0	0	0	0	0	0	0	0	0	0	0	0	0	0	0	0	0	0	40.12	FALSE	FALSE	FALSE	293	0.014
GDF2p.Met114Ile	GDF2	0.014371	0.0103972	0	0.0359276	0.269913	0.232558							Ile	Met	FALSE		2	0	0	0	0	0	0	0	0	0	0	2	0	0	0	0	0	0	0	0	0	0	0	0	0	0	0	0	0	0	0	0	0	0	0	0	0	0	0	0	0	0	0	0	0	0	0	0	0	0	0	0	0	0	0	0	0	0	0	0	0	0	0	0	0	0	40.95	FALSE	FALSE	FALSE	293	0.014
GDF5p.Arg378Gln	GDF5	0.014371	0.0103972	0	0.0359276	0.269913	0.232558							Gln	Arg	FALSE		2	0	0	0	0	0	0	0	0	0	0	2	0	0	0	0	0	0	0	0	0	0	0	0	0	0	0	0	0	0	0	0	0	0	0	0	0	0	0	0	0	0	0	0	0	0	0	0	0	0	0	0	0	0	0	0	0	0	0	0	0	0	0	0	0	0	41.04	FALSE	FALSE	FALSE	293	0.014
GDF5p.Leu7His	GDF5	0.014371	0.0103972	0	0.0359276	0.269913	0.232558							His	Leu	TRUE		2	0	0	0	0	0	0	0	0	0	0	2	0	0	0	0	0	0	0	0	0	0	0	0	0	0	0	0	0	0	0	0	0	0	0	0	0	0	0	0	0	0	0	0	0	0	0	0	0	0	0	0	0	0	0	0	0	0	0	0	0	0	0	0	0	0	40.98	FALSE	FALSE	FALSE	293	0.014
GDF5p.Pro104Ser	GDF5	0.014371	0.0103972	0	0.0359276	0.269913	0.232558							Ser	Pro	TRUE		2	0	0	0	0	0	0	0	0	0	0	2	0	0	0	0	0	0	0	0	0	0	0	0	0	0	0	0	0	0	0	0	0	0	0	0	0	0	0	0	0	0	0	0	0	0	0	0	0	0	0	0	0	0	0	0	0	0	0	0	0	0	0	0	0	0	40.69	FALSE	FALSE	FALSE	293	0.014
GDI1p.Gly11Trp	GDI1	0.014371	0.0103972	0	0.0359276	0.269913	0.232558							Trp	Gly	FALSE		2	0	0	0	0	0	0	0	0	0	0	2	0	0	0	0	0	0	0	0	0	0	0	0	0	0	0	0	0	0	0	0	0	0	0	0	0	0	0	0	0	0	0	0	0	0	0	0	0	0	0	0	0	0	0	0	0	0	0	0	0	0	0	0	0	0	40.84	FALSE	FALSE	FALSE	293	0.014
GDI2p.Pro120Ser	GDI2	0.014371	0.0103972	0	0.0359276	0.269913	0.232558							Ser	Pro	TRUE		2	0	0	0	0	0	0	0	0	0	0	2	0	0	0	0	0	0	0	0	0	0	0	0	0	0	0	0	0	0	0	0	0	0	0	0	0	0	0	0	0	0	0	0	0	0	0	0	0	0	0	0	0	0	0	0	0	0	0	0	0	0	0	0	0	0	40.37	FALSE	FALSE	FALSE	293	0.014
GDPD3p.Met59Ile	GDPD3	0.014371	0.0103972	0	0.0359276	0.269913	0.232558							Ile	Met	FALSE		2	0	0	0	0	0	0	0	0	0	0	2	0	0	0	0	0	0	0	0	0	0	0	0	0	0	0	0	0	0	0	0	0	0	0	0	0	0	0	0	0	0	0	0	0	0	0	0	0	0	0	0	0	0	0	0	0	0	0	0	0	0	0	0	0	0	40.51	FALSE	FALSE	FALSE	293	0.014
GDPD4p.Glu192Lys	GDPD4	0.014371	0.0103972	0	0.0359276	0.269913	0.232558							Lys	Glu	TRUE		2	0	0	0	0	0	0	0	0	0	0	2	0	0	0	0	0	0	0	0	0	0	0	0	0	0	0	0	0	0	0	0	0	0	0	0	0	0	0	0	0	0	0	0	0	0	0	0	0	0	0	0	0	0	0	0	0	0	0	0	0	0	0	0	0	0	41.23	FALSE	FALSE	FALSE	293	0.014
GDPD5p.Gly225Cys	GDPD5	0.014371	0.0103972	0	0.0359276	0.269913	0.232558							Cys	Gly	TRUE		2	0	0	0	0	0	0	0	0	0	0	2	0	0	0	0	0	0	0	0	0	0	0	0	0	0	0	0	0	0	0	0	0	0	0	0	0	0	0	0	0	0	0	0	0	0	0	0	0	0	0	0	0	0	0	0	0	0	0	0	0	0	0	0	0	0	40.43	FALSE	FALSE	FALSE	293	0.014
GDPGP1p.Leu358Ile	GDPGP1	0.014371	0.0103972	0	0.0359276	0.269913	0.232558							Ile	Leu	FALSE		2	0	0	0	0	0	0	0	0	0	0	2	0	0	0	0	0	0	0	0	0	0	0	0	0	0	0	0	0	0	0	0	0	0	0	0	0	0	0	0	0	0	0	0	0	0	0	0	0	0	0	0	0	0	0	0	0	0	0	0	0	0	0	0	0	0	41.35	FALSE	FALSE	FALSE	293	0.014
GEMIN5p.Gln937Ter	GEMIN5	0.014371	0.0103972	0	0.0359276	0.269913	0.232558							Ter	Gln	FALSE		2	0	0	0	0	0	0	0	0	0	0	2	0	0	0	0	0	0	0	0	0	0	0	0	0	0	0	0	0	0	0	0	0	0	0	0	0	0	0	0	0	0	0	0	0	0	0	0	0	0	0	0	0	0	0	0	0	0	0	0	0	0	0	0	0	0	40.12	FALSE	FALSE	FALSE	293	0.014
GEMIN5p.His892Tyr	GEMIN5	0.014371	0.0103972	0	0.0359276	0.269913	0.232558							Tyr	His	TRUE		2	0	0	0	0	0	0	0	0	0	0	2	0	0	0	0	0	0	0	0	0	0	0	0	0	0	0	0	0	0	0	0	0	0	0	0	0	0	0	0	0	0	0	0	0	0	0	0	0	0	0	0	0	0	0	0	0	0	0	0	0	0	0	0	0	0	39.87	FALSE	FALSE	FALSE	293	0.014
GEMp.Gly85Glu	GEM	0.014371	0.0103972	0	0.0359276	0.269913	0.232558							Glu	Gly	FALSE		2	0	0	0	0	0	0	0	0	0	0	2	0	0	0	0	0	0	0	0	0	0	0	0	0	0	0	0	0	0	0	0	0	0	0	0	0	0	0	0	0	0	0	0	0	0	0	0	0	0	0	0	0	0	0	0	0	0	0	0	0	0	0	0	0	0	40.85	FALSE	FALSE	FALSE	293	0.014
GFAPp.Tyr324Ter	GFAP	0.014371	0.0103972	0	0.0359276	0.269913	0.232558							Ter	Tyr	FALSE		2	0	0	0	0	0	0	0	0	0	0	2	0	0	0	0	0	0	0	0	0	0	0	0	0	0	0	0	0	0	0	0	0	0	0	0	0	0	0	0	0	0	0	0	0	0	0	0	0	0	0	0	0	0	0	0	0	0	0	0	0	0	0	0	0	0	39.71	FALSE	FALSE	FALSE	293	0.014
GFPT2p.Pro411His	GFPT2	0.014371	0.0103972	0	0.0359276	0.269913	0.232558							His	Pro	TRUE		2	0	0	0	0	0	0	0	0	0	0	2	0	0	0	0	0	0	0	0	0	0	0	0	0	0	0	0	0	0	0	0	0	0	0	0	0	0	0	0	0	0	0	0	0	0	0	0	0	0	0	0	0	0	0	0	0	0	0	0	0	0	0	0	0	0	40.59	FALSE	FALSE	FALSE	293	0.014
GFRALp.Asp111Asn	GFRAL	0.014371	0.0103972	0	0.0359276	0.269913	0.232558							Asn	Asp	FALSE		2	0	0	0	0	0	0	0	0	0	0	2	0	0	0	0	0	0	0	0	0	0	0	0	0	0	0	0	0	0	0	0	0	0	0	0	0	0	0	0	0	0	0	0	0	0	0	0	0	0	0	0	0	0	0	0	0	0	0	0	0	0	0	0	0	0	40.69	FALSE	FALSE	FALSE	293	0.014
GFRALp.Glu14Lys	GFRAL	0.014371	0.0103972	0	0.0359276	0.269913	0.232558							Lys	Glu	TRUE		2	0	0	0	0	0	0	0	0	0	0	2	0	0	0	0	0	0	0	0	0	0	0	0	0	0	0	0	0	0	0	0	0	0	0	0	0	0	0	0	0	0	0	0	0	0	0	0	0	0	0	0	0	0	0	0	0	0	0	0	0	0	0	0	0	0	40.73	FALSE	FALSE	FALSE	293	0.014
GFRALp.Glu231Lys	GFRAL	0.014371	0.0103972	0	0.0359276	0.269913	0.232558							Lys	Glu	TRUE		2	0	0	0	0	0	0	0	0	0	0	2	0	0	0	0	0	0	0	0	0	0	0	0	0	0	0	0	0	0	0	0	0	0	0	0	0	0	0	0	0	0	0	0	0	0	0	0	0	0	0	0	0	0	0	0	0	0	0	0	0	0	0	0	0	0	40.14	FALSE	FALSE	FALSE	293	0.014
GFRALp.Gly10Glu	GFRAL	0.014371	0.0103972	0	0.0359276	0.269913	0.232558							Glu	Gly	FALSE		2	0	0	0	0	0	0	0	0	0	0	2	0	0	0	0	0	0	0	0	0	0	0	0	0	0	0	0	0	0	0	0	0	0	0	0	0	0	0	0	0	0	0	0	0	0	0	0	0	0	0	0	0	0	0	0	0	0	0	0	0	0	0	0	0	0	39.93	FALSE	FALSE	FALSE	293	0.014
GFRALp.Gly284Glu	GFRAL	0.014371	0.0103972	0	0.0359276	0.269913	0.232558							Glu	Gly	FALSE		2	0	0	0	0	0	0	0	0	0	0	2	0	0	0	0	0	0	0	0	0	0	0	0	0	0	0	0	0	0	0	0	0	0	0	0	0	0	0	0	0	0	0	0	0	0	0	0	0	0	0	0	0	0	0	0	0	0	0	0	0	0	0	0	0	0	40.33	FALSE	FALSE	FALSE	293	0.014
GFRALp.His345Tyr	GFRAL	0.014371	0.0103972	0	0.0359276	0.269913	0.232558							Tyr	His	TRUE		2	0	0	0	0	0	0	0	0	0	0	2	0	0	0	0	0	0	0	0	0	0	0	0	0	0	0	0	0	0	0	0	0	0	0	0	0	0	0	0	0	0	0	0	0	0	0	0	0	0	0	0	0	0	0	0	0	0	0	0	0	0	0	0	0	0	41.47	FALSE	FALSE	FALSE	293	0.014
GFRALp.Pro161Leu	GFRAL	0.014371	0.0103972	0	0.0359276	0.269913	0.232558							Leu	Pro	FALSE		2	0	0	0	0	0	0	0	0	0	0	2	0	0	0	0	0	0	0	0	0	0	0	0	0	0	0	0	0	0	0	0	0	0	0	0	0	0	0	0	0	0	0	0	0	0	0	0	0	0	0	0	0	0	0	0	0	0	0	0	0	0	0	0	0	0	40.99	FALSE	FALSE	FALSE	293	0.014
GFRALp.Pro161Ser	GFRAL	0.014371	0.0103972	0	0.0359276	0.269913	0.232558							Ser	Pro	TRUE		2	0	0	0	0	0	0	0	0	0	0	2	0	0	0	0	0	0	0	0	0	0	0	0	0	0	0	0	0	0	0	0	0	0	0	0	0	0	0	0	0	0	0	0	0	0	0	0	0	0	0	0	0	0	0	0	0	0	0	0	0	0	0	0	0	0	40.23	FALSE	FALSE	FALSE	293	0.014
GGCXp.Gly732Ter	GGCX	0.014371	0.0103972	0	0.0359276	0.269913	0.232558							Ter	Gly	FALSE		2	0	0	0	0	0	0	0	0	0	0	2	0	0	0	0	0	0	0	0	0	0	0	0	0	0	0	0	0	0	0	0	0	0	0	0	0	0	0	0	0	0	0	0	0	0	0	0	0	0	0	0	0	0	0	0	0	0	0	0	0	0	0	0	0	0	40.96	FALSE	FALSE	FALSE	293	0.014
GGHp.Pro178Ser	GGH	0.014371	0.0103972	0	0.0359276	0.269913	0.232558							Ser	Pro	TRUE		2	0	0	0	0	0	0	0	0	0	0	2	0	0	0	0	0	0	0	0	0	0	0	0	0	0	0	0	0	0	0	0	0	0	0	0	0	0	0	0	0	0	0	0	0	0	0	0	0	0	0	0	0	0	0	0	0	0	0	0	0	0	0	0	0	0	40.44	FALSE	FALSE	FALSE	293	0.014
GGHp.Ser310Leu	GGH	0.014371	0.0103972	0	0.0359276	0.269913	0.232558							Leu	Ser	FALSE		2	0	0	0	0	0	0	0	0	0	0	2	0	0	0	0	0	0	0	0	0	0	0	0	0	0	0	0	0	0	0	0	0	0	0	0	0	0	0	0	0	0	0	0	0	0	0	0	0	0	0	0	0	0	0	0	0	0	0	0	0	0	0	0	0	0	40.88	FALSE	FALSE	FALSE	293	0.014
GGT1p.Thr117Ser	GGT1	0.014371	0.0103972	0	0.0359276	0.269913	0.232558							Ser	Thr	TRUE		2	0	0	0	0	0	0	0	0	0	0	2	0	0	0	0	0	0	0	0	0	0	0	0	0	0	0	0	0	0	0	0	0	0	0	0	0	0	0	0	0	0	0	0	0	0	0	0	0	0	0	0	0	0	0	0	0	0	0	0	0	0	0	0	0	0	41	FALSE	FALSE	FALSE	293	0.014
GGT7p.Gly562Val	GGT7	0.014371	0.0103972	0	0.0359276	0.269913	0.232558							Val	Gly	FALSE		2	0	0	0	0	0	0	0	0	0	0	2	0	0	0	0	0	0	0	0	0	0	0	0	0	0	0	0	0	0	0	0	0	0	0	0	0	0	0	0	0	0	0	0	0	0	0	0	0	0	0	0	0	0	0	0	0	0	0	0	0	0	0	0	0	0	40.85	FALSE	FALSE	FALSE	293	0.014
GHRp.Arg235Gln	GHR	0.014371	0.0103972	0	0.0359276	0.269913	0.232558							Gln	Arg	FALSE		2	0	0	0	0	0	0	0	0	0	0	2	0	0	0	0	0	0	0	0	0	0	0	0	0	0	0	0	0	0	0	0	0	0	0	0	0	0	0	0	0	0	0	0	0	0	0	0	0	0	0	0	0	0	0	0	0	0	0	0	0	0	0	0	0	0	40.7	FALSE	FALSE	FALSE	293	0.014
GHRp.Glu225Lys	GHR	0.014371	0.0103972	0	0.0359276	0.269913	0.232558							Lys	Glu	TRUE		2	0	0	0	0	0	0	0	0	0	0	2	0	0	0	0	0	0	0	0	0	0	0	0	0	0	0	0	0	0	0	0	0	0	0	0	0	0	0	0	0	0	0	0	0	0	0	0	0	0	0	0	0	0	0	0	0	0	0	0	0	0	0	0	0	0	40.14	FALSE	FALSE	FALSE	293	0.014
GHRp.Glu335Lys	GHR	0.014371	0.0103972	0	0.0359276	0.269913	0.232558							Lys	Glu	TRUE		2	0	0	0	0	0	0	0	0	0	0	2	0	0	0	0	0	0	0	0	0	0	0	0	0	0	0	0	0	0	0	0	0	0	0	0	0	0	0	0	0	0	0	0	0	0	0	0	0	0	0	0	0	0	0	0	0	0	0	0	0	0	0	0	0	0	40.11	FALSE	FALSE	FALSE	293	0.014
GHRp.Glu355Lys	GHR	0.014371	0.0103972	0	0.0359276	0.269913	0.232558							Lys	Glu	TRUE		2	0	0	0	0	0	0	0	0	0	0	2	0	0	0	0	0	0	0	0	0	0	0	0	0	0	0	0	0	0	0	0	0	0	0	0	0	0	0	0	0	0	0	0	0	0	0	0	0	0	0	0	0	0	0	0	0	0	0	0	0	0	0	0	0	0	39.9	FALSE	FALSE	FALSE	293	0.014
GHRp.Glu519Lys	GHR	0.014371	0.0103972	0	0.0359276	0.269913	0.232558							Lys	Glu	TRUE		2	0	0	0	0	0	0	0	0	0	0	2	0	0	0	0	0	0	0	0	0	0	0	0	0	0	0	0	0	0	0	0	0	0	0	0	0	0	0	0	0	0	0	0	0	0	0	0	0	0	0	0	0	0	0	0	0	0	0	0	0	0	0	0	0	0	41.09	FALSE	FALSE	FALSE	293	0.014
GHRp.Pro178Ser	GHR	0.014371	0.0103972	0	0.0359276	0.269913	0.232558							Ser	Pro	TRUE		2	0	0	0	0	0	0	0	0	0	0	2	0	0	0	0	0	0	0	0	0	0	0	0	0	0	0	0	0	0	0	0	0	0	0	0	0	0	0	0	0	0	0	0	0	0	0	0	0	0	0	0	0	0	0	0	0	0	0	0	0	0	0	0	0	0	40.27	FALSE	FALSE	FALSE	293	0.014
GID4p.Leu171Ile	GID4	0.014371	0.0103972	0	0.0359276	0.269913	0.232558							Ile	Leu	FALSE		2	0	0	0	0	0	0	0	0	0	0	2	0	0	0	0	0	0	0	0	0	0	0	0	0	0	0	0	0	0	0	0	0	0	0	0	0	0	0	0	0	0	0	0	0	0	0	0	0	0	0	0	0	0	0	0	0	0	0	0	0	0	0	0	0	0	40.59	FALSE	FALSE	FALSE	293	0.014
GID8p.His103Tyr	GID8	0.014371	0.0103972	0	0.0359276	0.269913	0.232558							Tyr	His	TRUE		2	0	0	0	0	0	0	0	0	0	0	2	0	0	0	0	0	0	0	0	0	0	0	0	0	0	0	0	0	0	0	0	0	0	0	0	0	0	0	0	0	0	0	0	0	0	0	0	0	0	0	0	0	0	0	0	0	0	0	0	0	0	0	0	0	0	40.49	FALSE	FALSE	FALSE	293	0.014
GIGYF2p.Pro713His	GIGYF2	0.014371	0.0103972	0	0.0359276	0.269913	0.232558							His	Pro	TRUE		2	0	0	0	0	0	0	0	0	0	0	2	0	0	0	0	0	0	0	0	0	0	0	0	0	0	0	0	0	0	0	0	0	0	0	0	0	0	0	0	0	0	0	0	0	0	0	0	0	0	0	0	0	0	0	0	0	0	0	0	0	0	0	0	0	0	40.09	FALSE	FALSE	FALSE	293	0.014
GIMAP1p.Gly283Glu	GIMAP1	0.014371	0.0103972	0	0.0359276	0.269913	0.232558							Glu	Gly	FALSE		2	0	0	0	0	0	0	0	0	0	0	2	0	0	0	0	0	0	0	0	0	0	0	0	0	0	0	0	0	0	0	0	0	0	0	0	0	0	0	0	0	0	0	0	0	0	0	0	0	0	0	0	0	0	0	0	0	0	0	0	0	0	0	0	0	0	39.89	FALSE	FALSE	FALSE	293	0.014
GIMAP1p.Gly3Glu	GIMAP1	0.014371	0.0103972	0	0.0359276	0.269913	0.232558							Glu	Gly	FALSE		2	0	0	0	0	0	0	0	0	0	0	2	0	0	0	0	0	0	0	0	0	0	0	0	0	0	0	0	0	0	0	0	0	0	0	0	0	0	0	0	0	0	0	0	0	0	0	0	0	0	0	0	0	0	0	0	0	0	0	0	0	0	0	0	0	0	40.04	FALSE	FALSE	FALSE	293	0.014
GIMAP2p.Arg178Gln	GIMAP2	0.014371	0.0103972	0	0.0359276	0.269913	0.232558							Gln	Arg	FALSE		2	0	0	0	0	0	0	0	0	0	0	2	0	0	0	0	0	0	0	0	0	0	0	0	0	0	0	0	0	0	0	0	0	0	0	0	0	0	0	0	0	0	0	0	0	0	0	0	0	0	0	0	0	0	0	0	0	0	0	0	0	0	0	0	0	0	40.53	FALSE	FALSE	FALSE	293	0.014
GIMAP2p.Gly69Glu	GIMAP2	0.014371	0.0103972	0	0.0359276	0.269913	0.232558							Glu	Gly	FALSE		2	0	0	0	0	0	0	0	0	0	0	2	0	0	0	0	0	0	0	0	0	0	0	0	0	0	0	0	0	0	0	0	0	0	0	0	0	0	0	0	0	0	0	0	0	0	0	0	0	0	0	0	0	0	0	0	0	0	0	0	0	0	0	0	0	0	40.63	FALSE	FALSE	FALSE	293	0.014
GIMAP2p.Met321Ile	GIMAP2	0.014371	0.0103972	0	0.0359276	0.269913	0.232558							Ile	Met	FALSE		2	0	0	0	0	0	0	0	0	0	0	2	0	0	0	0	0	0	0	0	0	0	0	0	0	0	0	0	0	0	0	0	0	0	0	0	0	0	0	0	0	0	0	0	0	0	0	0	0	0	0	0	0	0	0	0	0	0	0	0	0	0	0	0	0	0	39.97	FALSE	FALSE	FALSE	293	0.014
GIMAP4p.Glu273Lys	GIMAP4	0.014371	0.0103972	0	0.0359276	0.269913	0.232558							Lys	Glu	TRUE		2	0	0	0	0	0	0	0	0	0	0	2	0	0	0	0	0	0	0	0	0	0	0	0	0	0	0	0	0	0	0	0	0	0	0	0	0	0	0	0	0	0	0	0	0	0	0	0	0	0	0	0	0	0	0	0	0	0	0	0	0	0	0	0	0	0	40.52	FALSE	FALSE	FALSE	293	0.014
GIMAP5p.Asp92Asn	GIMAP5	0.014371	0.0103972	0	0.0359276	0.269913	0.232558							Asn	Asp	FALSE		2	0	0	0	0	0	0	0	0	0	0	2	0	0	0	0	0	0	0	0	0	0	0	0	0	0	0	0	0	0	0	0	0	0	0	0	0	0	0	0	0	0	0	0	0	0	0	0	0	0	0	0	0	0	0	0	0	0	0	0	0	0	0	0	0	0	40.71	FALSE	FALSE	FALSE	293	0.014
GIMAP6p.Asp139Asn	GIMAP6	0.014371	0.0103972	0	0.0359276	0.269913	0.232558							Asn	Asp	FALSE		2	0	0	0	0	0	0	0	0	0	0	2	0	0	0	0	0	0	0	0	0	0	0	0	0	0	0	0	0	0	0	0	0	0	0	0	0	0	0	0	0	0	0	0	0	0	0	0	0	0	0	0	0	0	0	0	0	0	0	0	0	0	0	0	0	0	40.1	FALSE	FALSE	FALSE	293	0.014
GIMAP6p.Glu3Lys	GIMAP6	0.014371	0.0103972	0	0.0359276	0.269913	0.232558							Lys	Glu	TRUE		2	0	0	0	0	0	0	0	0	0	0	2	0	0	0	0	0	0	0	0	0	0	0	0	0	0	0	0	0	0	0	0	0	0	0	0	0	0	0	0	0	0	0	0	0	0	0	0	0	0	0	0	0	0	0	0	0	0	0	0	0	0	0	0	0	0	40.43	FALSE	FALSE	FALSE	293	0.014
GIMAP6p.Gly228Glu	GIMAP6	0.014371	0.0103972	0	0.0359276	0.269913	0.232558							Glu	Gly	FALSE		2	0	0	0	0	0	0	0	0	0	0	2	0	0	0	0	0	0	0	0	0	0	0	0	0	0	0	0	0	0	0	0	0	0	0	0	0	0	0	0	0	0	0	0	0	0	0	0	0	0	0	0	0	0	0	0	0	0	0	0	0	0	0	0	0	0	40.75	FALSE	FALSE	FALSE	293	0.014
GIMAP6p.Gly29Ser	GIMAP6	0.014371	0.0103972	0	0.0359276	0.269913	0.232558							Ser	Gly	TRUE		2	0	0	0	0	0	0	0	0	0	0	2	0	0	0	0	0	0	0	0	0	0	0	0	0	0	0	0	0	0	0	0	0	0	0	0	0	0	0	0	0	0	0	0	0	0	0	0	0	0	0	0	0	0	0	0	0	0	0	0	0	0	0	0	0	0	40.34	FALSE	FALSE	FALSE	293	0.014
GIMAP6p.Gly57Glu	GIMAP6	0.014371	0.0103972	0	0.0359276	0.269913	0.232558							Glu	Gly	FALSE		2	0	0	0	0	0	0	0	0	0	0	2	0	0	0	0	0	0	0	0	0	0	0	0	0	0	0	0	0	0	0	0	0	0	0	0	0	0	0	0	0	0	0	0	0	0	0	0	0	0	0	0	0	0	0	0	0	0	0	0	0	0	0	0	0	0	40.46	FALSE	FALSE	FALSE	293	0.014
GIMAP6p.Met216Ile	GIMAP6	0.014371	0.0103972	0	0.0359276	0.269913	0.232558							Ile	Met	FALSE		2	0	0	0	0	0	0	0	0	0	0	2	0	0	0	0	0	0	0	0	0	0	0	0	0	0	0	0	0	0	0	0	0	0	0	0	0	0	0	0	0	0	0	0	0	0	0	0	0	0	0	0	0	0	0	0	0	0	0	0	0	0	0	0	0	0	40.32	FALSE	FALSE	FALSE	293	0.014
GIMAP6p.Pro10Ser	GIMAP6	0.014371	0.0103972	0	0.0359276	0.269913	0.232558							Ser	Pro	TRUE		2	0	0	0	0	0	0	0	0	0	0	2	0	0	0	0	0	0	0	0	0	0	0	0	0	0	0	0	0	0	0	0	0	0	0	0	0	0	0	0	0	0	0	0	0	0	0	0	0	0	0	0	0	0	0	0	0	0	0	0	0	0	0	0	0	0	41.03	FALSE	FALSE	FALSE	293	0.014
GIMAP6p.Pro22Ser	GIMAP6	0.014371	0.0103972	0	0.0359276	0.269913	0.232558							Ser	Pro	TRUE		2	0	0	0	0	0	0	0	0	0	0	2	0	0	0	0	0	0	0	0	0	0	0	0	0	0	0	0	0	0	0	0	0	0	0	0	0	0	0	0	0	0	0	0	0	0	0	0	0	0	0	0	0	0	0	0	0	0	0	0	0	0	0	0	0	0	40.12	FALSE	FALSE	FALSE	293	0.014
GIMAP7p.Glu179Lys	GIMAP7	0.014371	0.0103972	0	0.0359276	0.269913	0.232558							Lys	Glu	TRUE		2	0	0	0	0	0	0	0	0	0	0	2	0	0	0	0	0	0	0	0	0	0	0	0	0	0	0	0	0	0	0	0	0	0	0	0	0	0	0	0	0	0	0	0	0	0	0	0	0	0	0	0	0	0	0	0	0	0	0	0	0	0	0	0	0	0	40.58	FALSE	FALSE	FALSE	293	0.014
GIMAP8p.Arg536Gln	GIMAP8	0.014371	0.0103972	0	0.0359276	0.269913	0.232558							Gln	Arg	FALSE		2	0	0	0	0	0	0	0	0	0	0	2	0	0	0	0	0	0	0	0	0	0	0	0	0	0	0	0	0	0	0	0	0	0	0	0	0	0	0	0	0	0	0	0	0	0	0	0	0	0	0	0	0	0	0	0	0	0	0	0	0	0	0	0	0	0	40.26	FALSE	FALSE	FALSE	293	0.014
GIMAP8p.Asp371Asn	GIMAP8	0.014371	0.0103972	0	0.0359276	0.269913	0.232558							Asn	Asp	FALSE		2	0	0	0	0	0	0	0	0	0	0	2	0	0	0	0	0	0	0	0	0	0	0	0	0	0	0	0	0	0	0	0	0	0	0	0	0	0	0	0	0	0	0	0	0	0	0	0	0	0	0	0	0	0	0	0	0	0	0	0	0	0	0	0	0	0	40.89	FALSE	FALSE	FALSE	293	0.014
GIMAP8p.Asp373Asn	GIMAP8	0.014371	0.0103972	0	0.0359276	0.269913	0.232558							Asn	Asp	FALSE		2	0	0	0	0	0	0	0	0	0	0	2	0	0	0	0	0	0	0	0	0	0	0	0	0	0	0	0	0	0	0	0	0	0	0	0	0	0	0	0	0	0	0	0	0	0	0	0	0	0	0	0	0	0	0	0	0	0	0	0	0	0	0	0	0	0	39.96	FALSE	FALSE	FALSE	293	0.014
GIMAP8p.Asp42Asn	GIMAP8	0.014371	0.0103972	0	0.0359276	0.269913	0.232558							Asn	Asp	FALSE		2	0	0	0	0	0	0	0	0	0	0	2	0	0	0	0	0	0	0	0	0	0	0	0	0	0	0	0	0	0	0	0	0	0	0	0	0	0	0	0	0	0	0	0	0	0	0	0	0	0	0	0	0	0	0	0	0	0	0	0	0	0	0	0	0	0	40.56	FALSE	FALSE	FALSE	293	0.014
GIMAP8p.Asp623Asn	GIMAP8	0.014371	0.0103972	0	0.0359276	0.269913	0.232558							Asn	Asp	FALSE		2	0	0	0	0	0	0	0	0	0	0	2	0	0	0	0	0	0	0	0	0	0	0	0	0	0	0	0	0	0	0	0	0	0	0	0	0	0	0	0	0	0	0	0	0	0	0	0	0	0	0	0	0	0	0	0	0	0	0	0	0	0	0	0	0	0	40.16	FALSE	FALSE	FALSE	293	0.014
GIMAP8p.Glu605Lys	GIMAP8	0.014371	0.0103972	0	0.0359276	0.269913	0.232558							Lys	Glu	TRUE		2	0	0	0	0	0	0	0	0	0	0	2	0	0	0	0	0	0	0	0	0	0	0	0	0	0	0	0	0	0	0	0	0	0	0	0	0	0	0	0	0	0	0	0	0	0	0	0	0	0	0	0	0	0	0	0	0	0	0	0	0	0	0	0	0	0	40.82	FALSE	FALSE	FALSE	293	0.014
GIMAP8p.Gly450Glu	GIMAP8	0.014371	0.0103972	0	0.0359276	0.269913	0.232558							Glu	Gly	FALSE		2	0	0	0	0	0	0	0	0	0	0	2	0	0	0	0	0	0	0	0	0	0	0	0	0	0	0	0	0	0	0	0	0	0	0	0	0	0	0	0	0	0	0	0	0	0	0	0	0	0	0	0	0	0	0	0	0	0	0	0	0	0	0	0	0	0	40.27	FALSE	FALSE	FALSE	293	0.014
GINS1p.Pro60Gln	GINS1	0.014371	0.0103972	0	0.0359276	0.269913	0.232558							Gln	Pro	FALSE		2	0	0	0	0	0	0	0	0	0	0	2	0	0	0	0	0	0	0	0	0	0	0	0	0	0	0	0	0	0	0	0	0	0	0	0	0	0	0	0	0	0	0	0	0	0	0	0	0	0	0	0	0	0	0	0	0	0	0	0	0	0	0	0	0	0	40.66	FALSE	FALSE	FALSE	293	0.014
GIPC3p.Glu233Ter	GIPC3	0.014371	0.0103972	0	0.0359276	0.269913	0.232558							Ter	Glu	FALSE		2	0	0	0	0	0	0	0	0	0	0	2	0	0	0	0	0	0	0	0	0	0	0	0	0	0	0	0	0	0	0	0	0	0	0	0	0	0	0	0	0	0	0	0	0	0	0	0	0	0	0	0	0	0	0	0	0	0	0	0	0	0	0	0	0	0	39.57	FALSE	FALSE	FALSE	293	0.014
GIPp.Gly19Glu	GIP	0.014371	0.0103972	0	0.0359276	0.269913	0.232558							Glu	Gly	FALSE		2	0	0	0	0	0	0	0	0	0	0	2	0	0	0	0	0	0	0	0	0	0	0	0	0	0	0	0	0	0	0	0	0	0	0	0	0	0	0	0	0	0	0	0	0	0	0	0	0	0	0	0	0	0	0	0	0	0	0	0	0	0	0	0	0	0	41.39	FALSE	FALSE	FALSE	293	0.014
GIT2p.Glu105Lys	GIT2	0.014371	0.0103972	0	0.0359276	0.269913	0.232558							Lys	Glu	TRUE		2	0	0	0	0	0	0	0	0	0	0	2	0	0	0	0	0	0	0	0	0	0	0	0	0	0	0	0	0	0	0	0	0	0	0	0	0	0	0	0	0	0	0	0	0	0	0	0	0	0	0	0	0	0	0	0	0	0	0	0	0	0	0	0	0	0	40.64	FALSE	FALSE	FALSE	293	0.014
GJA1p.Thr275Ile	GJA1	0.014371	0.0103972	0	0.0359276	0.269913	0.232558							Ile	Thr	FALSE		2	0	0	0	0	0	0	0	0	0	0	2	0	0	0	0	0	0	0	0	0	0	0	0	0	0	0	0	0	0	0	0	0	0	0	0	0	0	0	0	0	0	0	0	0	0	0	0	0	0	0	0	0	0	0	0	0	0	0	0	0	0	0	0	0	0	40.37	FALSE	FALSE	FALSE	293	0.014
GJA5p.Arg237Gln	GJA5	0.014371	0.0103972	0	0.0359276	0.269913	0.232558							Gln	Arg	FALSE		2	0	0	0	0	0	0	0	0	0	0	2	0	0	0	0	0	0	0	0	0	0	0	0	0	0	0	0	0	0	0	0	0	0	0	0	0	0	0	0	0	0	0	0	0	0	0	0	0	0	0	0	0	0	0	0	0	0	0	0	0	0	0	0	0	0	41.13	FALSE	FALSE	FALSE	293	0.014
GJA8p.Gly119Glu	GJA8	0.014371	0.0103972	0	0.0359276	0.269913	0.232558							Glu	Gly	FALSE		2	0	0	0	0	0	0	0	0	0	0	2	0	0	0	0	0	0	0	0	0	0	0	0	0	0	0	0	0	0	0	0	0	0	0	0	0	0	0	0	0	0	0	0	0	0	0	0	0	0	0	0	0	0	0	0	0	0	0	0	0	0	0	0	0	0	40.96	FALSE	FALSE	FALSE	293	0.014
GJB2p.Pro173Leu	GJB2	0.014371	0.0103972	0	0.0359276	0.269913	0.232558							Leu	Pro	FALSE		2	0	0	0	0	0	0	0	0	0	0	2	0	0	0	0	0	0	0	0	0	0	0	0	0	0	0	0	0	0	0	0	0	0	0	0	0	0	0	0	0	0	0	0	0	0	0	0	0	0	0	0	0	0	0	0	0	0	0	0	0	0	0	0	0	0	40.34	FALSE	FALSE	FALSE	293	0.014
GJB4p.Asp247Asn	GJB4	0.014371	0.0103972	0	0.0359276	0.269913	0.232558							Asn	Asp	FALSE		2	0	0	0	0	0	0	0	0	0	0	2	0	0	0	0	0	0	0	0	0	0	0	0	0	0	0	0	0	0	0	0	0	0	0	0	0	0	0	0	0	0	0	0	0	0	0	0	0	0	0	0	0	0	0	0	0	0	0	0	0	0	0	0	0	0	40.58	FALSE	FALSE	FALSE	293	0.014
GJB5p.Glu99Lys	GJB5	0.014371	0.0103972	0	0.0359276	0.269913	0.232558							Lys	Glu	TRUE		2	0	0	0	0	0	0	0	0	0	0	2	0	0	0	0	0	0	0	0	0	0	0	0	0	0	0	0	0	0	0	0	0	0	0	0	0	0	0	0	0	0	0	0	0	0	0	0	0	0	0	0	0	0	0	0	0	0	0	0	0	0	0	0	0	0	40.66	FALSE	FALSE	FALSE	293	0.014
GJB7p.Asp147Asn	GJB7	0.014371	0.0103972	0	0.0359276	0.269913	0.232558							Asn	Asp	FALSE		2	0	0	0	0	0	0	0	0	0	0	2	0	0	0	0	0	0	0	0	0	0	0	0	0	0	0	0	0	0	0	0	0	0	0	0	0	0	0	0	0	0	0	0	0	0	0	0	0	0	0	0	0	0	0	0	0	0	0	0	0	0	0	0	0	0	40.43	FALSE	FALSE	FALSE	293	0.014
GK2p.Gly273Glu	GK2	0.014371	0.0103972	0	0.0359276	0.269913	0.232558							Glu	Gly	FALSE		2	0	0	0	0	0	0	0	0	0	0	2	0	0	0	0	0	0	0	0	0	0	0	0	0	0	0	0	0	0	0	0	0	0	0	0	0	0	0	0	0	0	0	0	0	0	0	0	0	0	0	0	0	0	0	0	0	0	0	0	0	0	0	0	0	0	40.85	FALSE	FALSE	FALSE	293	0.014
GK2p.Gly458Arg	GK2	0.014371	0.0103972	0	0.0359276	0.269913	0.232558							Arg	Gly	TRUE		2	0	0	0	0	0	0	0	0	0	0	2	0	0	0	0	0	0	0	0	0	0	0	0	0	0	0	0	0	0	0	0	0	0	0	0	0	0	0	0	0	0	0	0	0	0	0	0	0	0	0	0	0	0	0	0	0	0	0	0	0	0	0	0	0	0	40.7	FALSE	FALSE	FALSE	293	0.014
GK2p.Gly533Glu	GK2	0.014371	0.0103972	0	0.0359276	0.269913	0.232558							Glu	Gly	FALSE		2	0	0	0	0	0	0	0	0	0	0	2	0	0	0	0	0	0	0	0	0	0	0	0	0	0	0	0	0	0	0	0	0	0	0	0	0	0	0	0	0	0	0	0	0	0	0	0	0	0	0	0	0	0	0	0	0	0	0	0	0	0	0	0	0	0	40	FALSE	FALSE	FALSE	293	0.014
GK2p.His443Tyr	GK2	0.014371	0.0103972	0	0.0359276	0.269913	0.232558							Tyr	His	TRUE		2	0	0	0	0	0	0	0	0	0	0	2	0	0	0	0	0	0	0	0	0	0	0	0	0	0	0	0	0	0	0	0	0	0	0	0	0	0	0	0	0	0	0	0	0	0	0	0	0	0	0	0	0	0	0	0	0	0	0	0	0	0	0	0	0	0	40.45	FALSE	FALSE	FALSE	293	0.014
GK2p.Met508Ile	GK2	0.014371	0.0103972	0	0.0359276	0.269913	0.232558							Ile	Met	FALSE		2	0	0	0	0	0	0	0	0	0	0	2	0	0	0	0	0	0	0	0	0	0	0	0	0	0	0	0	0	0	0	0	0	0	0	0	0	0	0	0	0	0	0	0	0	0	0	0	0	0	0	0	0	0	0	0	0	0	0	0	0	0	0	0	0	0	39.87	FALSE	FALSE	FALSE	293	0.014
GK2p.Trp503Ter	GK2	0.014371	0.0103972	0	0.0359276	0.269913	0.232558							Ter	Trp	FALSE		2	0	0	0	0	0	0	0	0	0	0	2	0	0	0	0	0	0	0	0	0	0	0	0	0	0	0	0	0	0	0	0	0	0	0	0	0	0	0	0	0	0	0	0	0	0	0	0	0	0	0	0	0	0	0	0	0	0	0	0	0	0	0	0	0	0	40.68	FALSE	FALSE	FALSE	293	0.014
GK5p.Trp59Leu	GK5	0.014371	0.0103972	0	0.0359276	0.269913	0.232558							Leu	Trp	FALSE		2	0	0	0	0	0	0	0	0	0	0	2	0	0	0	0	0	0	0	0	0	0	0	0	0	0	0	0	0	0	0	0	0	0	0	0	0	0	0	0	0	0	0	0	0	0	0	0	0	0	0	0	0	0	0	0	0	0	0	0	0	0	0	0	0	0	40.86	FALSE	FALSE	FALSE	293	0.014
GKAP1p.Gln364Ter	GKAP1	0.014371	0.0103972	0	0.0359276	0.269913	0.232558							Ter	Gln	FALSE		2	0	0	0	0	0	0	0	0	0	0	2	0	0	0	0	0	0	0	0	0	0	0	0	0	0	0	0	0	0	0	0	0	0	0	0	0	0	0	0	0	0	0	0	0	0	0	0	0	0	0	0	0	0	0	0	0	0	0	0	0	0	0	0	0	0	40.31	FALSE	FALSE	FALSE	293	0.014
GKN1p.Leu111Ile	GKN1	0.014371	0.0103972	0	0.0359276	0.269913	0.232558							Ile	Leu	FALSE		2	0	0	0	0	0	0	0	0	0	0	2	0	0	0	0	0	0	0	0	0	0	0	0	0	0	0	0	0	0	0	0	0	0	0	0	0	0	0	0	0	0	0	0	0	0	0	0	0	0	0	0	0	0	0	0	0	0	0	0	0	0	0	0	0	0	40.75	FALSE	FALSE	FALSE	293	0.014
GKp.Arg131Cys	GK	0.014371	0.0103972	0	0.0359276	0.269913	0.232558							Cys	Arg	TRUE		2	0	0	0	0	0	0	0	0	0	0	2	0	0	0	0	0	0	0	0	0	0	0	0	0	0	0	0	0	0	0	0	0	0	0	0	0	0	0	0	0	0	0	0	0	0	0	0	0	0	0	0	0	0	0	0	0	0	0	0	0	0	0	0	0	0	41.4	FALSE	FALSE	FALSE	293	0.014
GKp.Glu50Lys	GK	0.014371	0.0103972	0	0.0359276	0.269913	0.232558							Lys	Glu	TRUE		2	0	0	0	0	0	0	0	0	0	0	2	0	0	0	0	0	0	0	0	0	0	0	0	0	0	0	0	0	0	0	0	0	0	0	0	0	0	0	0	0	0	0	0	0	0	0	0	0	0	0	0	0	0	0	0	0	0	0	0	0	0	0	0	0	0	40.91	FALSE	FALSE	FALSE	293	0.014
GLB1L2p.Pro381Ser	GLB1L2	0.014371	0.0103972	0	0.0359276	0.269913	0.232558							Ser	Pro	TRUE		2	0	0	0	0	0	0	0	0	0	0	2	0	0	0	0	0	0	0	0	0	0	0	0	0	0	0	0	0	0	0	0	0	0	0	0	0	0	0	0	0	0	0	0	0	0	0	0	0	0	0	0	0	0	0	0	0	0	0	0	0	0	0	0	0	0	41.23	FALSE	FALSE	FALSE	293	0.014
GLB1L2p.Pro600Leu	GLB1L2	0.014371	0.0103972	0	0.0359276	0.269913	0.232558							Leu	Pro	FALSE		2	0	0	0	0	0	0	0	0	0	0	2	0	0	0	0	0	0	0	0	0	0	0	0	0	0	0	0	0	0	0	0	0	0	0	0	0	0	0	0	0	0	0	0	0	0	0	0	0	0	0	0	0	0	0	0	0	0	0	0	0	0	0	0	0	0	40.1	FALSE	FALSE	FALSE	293	0.014
GLB1L3p.Pro124Ser	GLB1L3	0.014371	0.0103972	0	0.0359276	0.269913	0.232558							Ser	Pro	TRUE		2	0	0	0	0	0	0	0	0	0	0	2	0	0	0	0	0	0	0	0	0	0	0	0	0	0	0	0	0	0	0	0	0	0	0	0	0	0	0	0	0	0	0	0	0	0	0	0	0	0	0	0	0	0	0	0	0	0	0	0	0	0	0	0	0	0	41.11	FALSE	FALSE	FALSE	293	0.014
GLB1L3p.Pro410Leu	GLB1L3	0.014371	0.0103972	0	0.0359276	0.269913	0.232558							Leu	Pro	FALSE		2	0	0	0	0	0	0	0	0	0	0	2	0	0	0	0	0	0	0	0	0	0	0	0	0	0	0	0	0	0	0	0	0	0	0	0	0	0	0	0	0	0	0	0	0	0	0	0	0	0	0	0	0	0	0	0	0	0	0	0	0	0	0	0	0	0	41.41	FALSE	FALSE	FALSE	293	0.014
GLCCI1p.Ser444Leu	GLCCI1	0.014371	0.0103972	0	0.0359276	0.269913	0.232558							Leu	Ser	FALSE		2	0	0	0	0	0	0	0	0	0	0	2	0	0	0	0	0	0	0	0	0	0	0	0	0	0	0	0	0	0	0	0	0	0	0	0	0	0	0	0	0	0	0	0	0	0	0	0	0	0	0	0	0	0	0	0	0	0	0	0	0	0	0	0	0	0	41.38	FALSE	FALSE	FALSE	293	0.014
GLCEp.Pro86Ser	GLCE	0.014371	0.0103972	0	0.0359276	0.269913	0.232558							Ser	Pro	TRUE		2	0	0	0	0	0	0	0	0	0	0	2	0	0	0	0	0	0	0	0	0	0	0	0	0	0	0	0	0	0	0	0	0	0	0	0	0	0	0	0	0	0	0	0	0	0	0	0	0	0	0	0	0	0	0	0	0	0	0	0	0	0	0	0	0	0	41.83	FALSE	FALSE	FALSE	293	0.014
GLDNp.Gly220Arg	GLDN	0.014371	0.0103972	0	0.0359276	0.269913	0.232558							Arg	Gly	TRUE		2	0	0	0	0	0	0	0	0	0	0	2	0	0	0	0	0	0	0	0	0	0	0	0	0	0	0	0	0	0	0	0	0	0	0	0	0	0	0	0	0	0	0	0	0	0	0	0	0	0	0	0	0	0	0	0	0	0	0	0	0	0	0	0	0	0	40.27	FALSE	FALSE	FALSE	293	0.014
GLDNp.Pro261Ser	GLDN	0.014371	0.0103972	0	0.0359276	0.269913	0.232558							Ser	Pro	TRUE		2	0	0	0	0	0	0	0	0	0	0	2	0	0	0	0	0	0	0	0	0	0	0	0	0	0	0	0	0	0	0	0	0	0	0	0	0	0	0	0	0	0	0	0	0	0	0	0	0	0	0	0	0	0	0	0	0	0	0	0	0	0	0	0	0	0	41.8	FALSE	FALSE	FALSE	293	0.014
GLDNp.Pro541Ser	GLDN	0.014371	0.0103972	0	0.0359276	0.269913	0.232558							Ser	Pro	TRUE		2	0	0	0	0	0	0	0	0	0	0	2	0	0	0	0	0	0	0	0	0	0	0	0	0	0	0	0	0	0	0	0	0	0	0	0	0	0	0	0	0	0	0	0	0	0	0	0	0	0	0	0	0	0	0	0	0	0	0	0	0	0	0	0	0	0	40.48	FALSE	FALSE	FALSE	293	0.014
GLI1p.Val936Ala	GLI1	0.014371	0.0103972	0	0.0359276	0.269913	0.232558							Ala	Val	FALSE	2	2	0	0	0	0	0	0	0	0	0	0	2	0	0	0	0	0	0	0	0	0	0	0	0	0	0	0	0	0	0	0	0	0	0	0	0	0	0	0	0	0	0	0	0	0	0	0	0	0	0	0	0	0	0	0	0	0	0	0	0	0	0	0	0	0	0	40.85	FALSE	FALSE	FALSE	293	0.014
GLI2p.Asp449Asn	GLI2	0.014371	0.0103972	0	0.0359276	0.269913	0.232558							Asn	Asp	FALSE		2	0	0	0	0	0	0	0	0	0	0	2	0	0	0	0	0	0	0	0	0	0	0	0	0	0	0	0	0	0	0	0	0	0	0	0	0	0	0	0	0	0	0	0	0	0	0	0	0	0	0	0	0	0	0	0	0	0	0	0	0	0	0	0	0	0	41.14	FALSE	FALSE	FALSE	293	0.014
GLI2p.Pro1063Ser	GLI2	0.014371	0.0103972	0	0.0359276	0.269913	0.232558							Ser	Pro	TRUE		2	0	0	0	0	0	0	0	0	0	0	2	0	0	0	0	0	0	0	0	0	0	0	0	0	0	0	0	0	0	0	0	0	0	0	0	0	0	0	0	0	0	0	0	0	0	0	0	0	0	0	0	0	0	0	0	0	0	0	0	0	0	0	0	0	0	40.03	FALSE	FALSE	FALSE	293	0.014
GLI2p.Pro110Ser	GLI2	0.014371	0.0103972	0	0.0359276	0.269913	0.232558							Ser	Pro	TRUE		2	0	0	0	0	0	0	0	0	0	0	2	0	0	0	0	0	0	0	0	0	0	0	0	0	0	0	0	0	0	0	0	0	0	0	0	0	0	0	0	0	0	0	0	0	0	0	0	0	0	0	0	0	0	0	0	0	0	0	0	0	0	0	0	0	0	40.41	FALSE	FALSE	FALSE	293	0.014
GLI2p.Pro87Ser	GLI2	0.014371	0.0103972	0	0.0359276	0.269913	0.232558							Ser	Pro	TRUE		2	0	0	0	0	0	0	0	0	0	0	2	0	0	0	0	0	0	0	0	0	0	0	0	0	0	0	0	0	0	0	0	0	0	0	0	0	0	0	0	0	0	0	0	0	0	0	0	0	0	0	0	0	0	0	0	0	0	0	0	0	0	0	0	0	0	40.03	FALSE	FALSE	FALSE	293	0.014
GLI4p.His37Tyr	GLI4	0.014371	0.0103972	0	0.0359276	0.269913	0.232558							Tyr	His	TRUE		2	0	0	0	0	0	0	0	0	0	0	2	0	0	0	0	0	0	0	0	0	0	0	0	0	0	0	0	0	0	0	0	0	0	0	0	0	0	0	0	0	0	0	0	0	0	0	0	0	0	0	0	0	0	0	0	0	0	0	0	0	0	0	0	0	0	40.5	FALSE	FALSE	FALSE	293	0.014
GLIPR1L2p.Gly37Cys	GLIPR1L2	0.014371	0.0103972	0	0.0359276	0.269913	0.232558							Cys	Gly	TRUE		2	0	0	0	0	0	0	0	0	0	0	2	0	0	0	0	0	0	0	0	0	0	0	0	0	0	0	0	0	0	0	0	0	0	0	0	0	0	0	0	0	0	0	0	0	0	0	0	0	0	0	0	0	0	0	0	0	0	0	0	0	0	0	0	0	0	40.65	FALSE	FALSE	FALSE	293	0.014
GLIPR1p.Glu29Lys	GLIPR1	0.014371	0.0103972	0	0.0359276	0.269913	0.232558							Lys	Glu	TRUE		2	0	0	0	0	0	0	0	0	0	0	2	0	0	0	0	0	0	0	0	0	0	0	0	0	0	0	0	0	0	0	0	0	0	0	0	0	0	0	0	0	0	0	0	0	0	0	0	0	0	0	0	0	0	0	0	0	0	0	0	0	0	0	0	0	0	40.62	FALSE	FALSE	FALSE	293	0.014
GLIS2p.Ala19Thr	GLIS2	0.014371	0.0103972	0	0.0359276	0.269913	0.232558							Thr	Ala	TRUE		2	0	0	0	0	0	0	0	0	0	0	2	0	0	0	0	0	0	0	0	0	0	0	0	0	0	0	0	0	0	0	0	0	0	0	0	0	0	0	0	0	0	0	0	0	0	0	0	0	0	0	0	0	0	0	0	0	0	0	0	0	0	0	0	0	0	40.99	FALSE	FALSE	FALSE	293	0.014
GLIS3p.Asp704Asn	GLIS3	0.014371	0.0103972	0	0.0359276	0.269913	0.232558							Asn	Asp	FALSE		2	0	0	0	0	0	0	0	0	0	0	2	0	0	0	0	0	0	0	0	0	0	0	0	0	0	0	0	0	0	0	0	0	0	0	0	0	0	0	0	0	0	0	0	0	0	0	0	0	0	0	0	0	0	0	0	0	0	0	0	0	0	0	0	0	0	40.63	FALSE	FALSE	FALSE	293	0.014
GLP1Rp.Glu139Lys	GLP1R	0.014371	0.0103972	0	0.0359276	0.269913	0.232558							Lys	Glu	TRUE		2	0	0	0	0	0	0	0	0	0	0	2	0	0	0	0	0	0	0	0	0	0	0	0	0	0	0	0	0	0	0	0	0	0	0	0	0	0	0	0	0	0	0	0	0	0	0	0	0	0	0	0	0	0	0	0	0	0	0	0	0	0	0	0	0	0	39.92	FALSE	FALSE	FALSE	293	0.014
GLP2Rp.Ala506Thr	GLP2R	0.014371	0.0103972	0	0.0359276	0.269913	0.232558							Thr	Ala	TRUE		2	0	0	0	0	0	0	0	0	0	0	2	0	0	0	0	0	0	0	0	0	0	0	0	0	0	0	0	0	0	0	0	0	0	0	0	0	0	0	0	0	0	0	0	0	0	0	0	0	0	0	0	0	0	0	0	0	0	0	0	0	0	0	0	0	0	39.98	FALSE	FALSE	FALSE	293	0.014
GLP2Rp.Arg508Gln	GLP2R	0.014371	0.0103972	0	0.0359276	0.269913	0.232558							Gln	Arg	FALSE		2	0	0	0	0	0	0	0	0	0	0	2	0	0	0	0	0	0	0	0	0	0	0	0	0	0	0	0	0	0	0	0	0	0	0	0	0	0	0	0	0	0	0	0	0	0	0	0	0	0	0	0	0	0	0	0	0	0	0	0	0	0	0	0	0	0	39.96	FALSE	FALSE	FALSE	293	0.014
GLP2Rp.Gly112Glu	GLP2R	0.014371	0.0103972	0	0.0359276	0.269913	0.232558							Glu	Gly	FALSE		2	0	0	0	0	0	0	0	0	0	0	2	0	0	0	0	0	0	0	0	0	0	0	0	0	0	0	0	0	0	0	0	0	0	0	0	0	0	0	0	0	0	0	0	0	0	0	0	0	0	0	0	0	0	0	0	0	0	0	0	0	0	0	0	0	0	41.09	FALSE	FALSE	FALSE	293	0.014
GLP2Rp.Gly335Glu	GLP2R	0.014371	0.0103972	0	0.0359276	0.269913	0.232558							Glu	Gly	FALSE		2	0	0	0	0	0	0	0	0	0	0	2	0	0	0	0	0	0	0	0	0	0	0	0	0	0	0	0	0	0	0	0	0	0	0	0	0	0	0	0	0	0	0	0	0	0	0	0	0	0	0	0	0	0	0	0	0	0	0	0	0	0	0	0	0	0	40.62	FALSE	FALSE	FALSE	293	0.014
GLRA1p.Arg159Lys	GLRA1	0.014371	0.0103972	0	0.0359276	0.269913	0.232558							Lys	Arg	TRUE		2	0	0	0	0	0	0	0	0	0	0	2	0	0	0	0	0	0	0	0	0	0	0	0	0	0	0	0	0	0	0	0	0	0	0	0	0	0	0	0	0	0	0	0	0	0	0	0	0	0	0	0	0	0	0	0	0	0	0	0	0	0	0	0	0	0	40.42	FALSE	FALSE	FALSE	293	0.014
GLRA2p.Glu361Lys	GLRA2	0.014371	0.0103972	0	0.0359276	0.269913	0.232558							Lys	Glu	TRUE		2	0	0	0	0	0	0	0	0	0	0	2	0	0	0	0	0	0	0	0	0	0	0	0	0	0	0	0	0	0	0	0	0	0	0	0	0	0	0	0	0	0	0	0	0	0	0	0	0	0	0	0	0	0	0	0	0	0	0	0	0	0	0	0	0	0	40.9	FALSE	FALSE	FALSE	293	0.014
GLRA3p.Arg60Lys	GLRA3	0.014371	0.0103972	0	0.0359276	0.269913	0.232558							Lys	Arg	TRUE		2	0	0	0	0	0	0	0	0	0	0	2	0	0	0	0	0	0	0	0	0	0	0	0	0	0	0	0	0	0	0	0	0	0	0	0	0	0	0	0	0	0	0	0	0	0	0	0	0	0	0	0	0	0	0	0	0	0	0	0	0	0	0	0	0	0	40.81	FALSE	FALSE	FALSE	293	0.014
GLRA3p.Glu30Lys	GLRA3	0.014371	0.0103972	0	0.0359276	0.269913	0.232558							Lys	Glu	TRUE		2	0	0	0	0	0	0	0	0	0	0	2	0	0	0	0	0	0	0	0	0	0	0	0	0	0	0	0	0	0	0	0	0	0	0	0	0	0	0	0	0	0	0	0	0	0	0	0	0	0	0	0	0	0	0	0	0	0	0	0	0	0	0	0	0	0	40.86	FALSE	FALSE	FALSE	293	0.014
GLRA3p.Lys29Asn	GLRA3	0.014371	0.0103972	0	0.0359276	0.269913	0.232558							Asn	Lys	FALSE		2	0	0	0	0	0	0	0	0	0	0	2	0	0	0	0	0	0	0	0	0	0	0	0	0	0	0	0	0	0	0	0	0	0	0	0	0	0	0	0	0	0	0	0	0	0	0	0	0	0	0	0	0	0	0	0	0	0	0	0	0	0	0	0	0	0	40.95	FALSE	FALSE	FALSE	293	0.014
GLRA3p.Pro263Leu	GLRA3	0.014371	0.0103972	0	0.0359276	0.269913	0.232558							Leu	Pro	FALSE		2	0	0	0	0	0	0	0	0	0	0	2	0	0	0	0	0	0	0	0	0	0	0	0	0	0	0	0	0	0	0	0	0	0	0	0	0	0	0	0	0	0	0	0	0	0	0	0	0	0	0	0	0	0	0	0	0	0	0	0	0	0	0	0	0	0	40.88	FALSE	FALSE	FALSE	293	0.014
GLRA3p.Ser311Leu	GLRA3	0.014371	0.0103972	0	0.0359276	0.269913	0.232558							Leu	Ser	FALSE		2	0	0	0	0	0	0	0	0	0	0	2	0	0	0	0	0	0	0	0	0	0	0	0	0	0	0	0	0	0	0	0	0	0	0	0	0	0	0	0	0	0	0	0	0	0	0	0	0	0	0	0	0	0	0	0	0	0	0	0	0	0	0	0	0	0	40.84	FALSE	FALSE	FALSE	293	0.014
GLRBp.Arg167Cys	GLRB	0.014371	0.0103972	0	0.0359276	0.269913	0.232558							Cys	Arg	TRUE		2	0	0	0	0	0	0	0	0	0	0	2	0	0	0	0	0	0	0	0	0	0	0	0	0	0	0	0	0	0	0	0	0	0	0	0	0	0	0	0	0	0	0	0	0	0	0	0	0	0	0	0	0	0	0	0	0	0	0	0	0	0	0	0	0	0	39.9	FALSE	FALSE	FALSE	293	0.014
GLRBp.Arg212Gln	GLRB	0.014371	0.0103972	0	0.0359276	0.269913	0.232558							Gln	Arg	FALSE		2	0	0	0	0	0	0	0	0	0	0	2	0	0	0	0	0	0	0	0	0	0	0	0	0	0	0	0	0	0	0	0	0	0	0	0	0	0	0	0	0	0	0	0	0	0	0	0	0	0	0	0	0	0	0	0	0	0	0	0	0	0	0	0	0	0	40.29	FALSE	FALSE	FALSE	293	0.014
GLRBp.Asp68Asn	GLRB	0.014371	0.0103972	0	0.0359276	0.269913	0.232558							Asn	Asp	FALSE		2	0	0	0	0	0	0	0	0	0	0	2	0	0	0	0	0	0	0	0	0	0	0	0	0	0	0	0	0	0	0	0	0	0	0	0	0	0	0	0	0	0	0	0	0	0	0	0	0	0	0	0	0	0	0	0	0	0	0	0	0	0	0	0	0	0	40.29	FALSE	FALSE	FALSE	293	0.014
GLRBp.Gly169Glu	GLRB	0.014371	0.0103972	0	0.0359276	0.269913	0.232558							Glu	Gly	FALSE		2	0	0	0	0	0	0	0	0	0	0	2	0	0	0	0	0	0	0	0	0	0	0	0	0	0	0	0	0	0	0	0	0	0	0	0	0	0	0	0	0	0	0	0	0	0	0	0	0	0	0	0	0	0	0	0	0	0	0	0	0	0	0	0	0	0	40.79	FALSE	FALSE	FALSE	293	0.014
GLRBp.Pro482Ser	GLRB	0.014371	0.0103972	0	0.0359276	0.269913	0.232558							Ser	Pro	TRUE		2	0	0	0	0	0	0	0	0	0	0	2	0	0	0	0	0	0	0	0	0	0	0	0	0	0	0	0	0	0	0	0	0	0	0	0	0	0	0	0	0	0	0	0	0	0	0	0	0	0	0	0	0	0	0	0	0	0	0	0	0	0	0	0	0	0	41.14	FALSE	FALSE	FALSE	293	0.014
GLRBp.Trp139Ter	GLRB	0.014371	0.0103972	0	0.0359276	0.269913	0.232558							Ter	Trp	FALSE		2	0	0	0	0	0	0	0	0	0	0	2	0	0	0	0	0	0	0	0	0	0	0	0	0	0	0	0	0	0	0	0	0	0	0	0	0	0	0	0	0	0	0	0	0	0	0	0	0	0	0	0	0	0	0	0	0	0	0	0	0	0	0	0	0	0	40.15	FALSE	FALSE	FALSE	293	0.014
GLRBp.Trp16Leu	GLRB	0.014371	0.0103972	0	0.0359276	0.269913	0.232558							Leu	Trp	FALSE		2	0	0	0	0	0	0	0	0	0	0	2	0	0	0	0	0	0	0	0	0	0	0	0	0	0	0	0	0	0	0	0	0	0	0	0	0	0	0	0	0	0	0	0	0	0	0	0	0	0	0	0	0	0	0	0	0	0	0	0	0	0	0	0	0	0	40.57	FALSE	FALSE	FALSE	293	0.014
GLS2p.Arg86Gln	GLS2	0.014371	0.0103972	0	0.0359276	0.269913	0.232558							Gln	Arg	FALSE		2	0	0	0	0	0	0	0	0	0	0	2	0	0	0	0	0	0	0	0	0	0	0	0	0	0	0	0	0	0	0	0	0	0	0	0	0	0	0	0	0	0	0	0	0	0	0	0	0	0	0	0	0	0	0	0	0	0	0	0	0	0	0	0	0	0	40.45	FALSE	FALSE	FALSE	293	0.014
GLT1D1p.Glu213Lys	GLT1D1	0.014371	0.0103972	0	0.0359276	0.269913	0.232558							Lys	Glu	TRUE		2	0	0	0	0	0	0	0	0	0	0	2	0	0	0	0	0	0	0	0	0	0	0	0	0	0	0	0	0	0	0	0	0	0	0	0	0	0	0	0	0	0	0	0	0	0	0	0	0	0	0	0	0	0	0	0	0	0	0	0	0	0	0	0	0	0	41.03	FALSE	FALSE	FALSE	293	0.014
GLT6D1p.Arg63Met	GLT6D1	0.014371	0.0103972	0	0.0359276	0.269913	0.232558							Met	Arg	FALSE		2	0	0	0	0	0	0	0	0	0	0	2	0	0	0	0	0	0	0	0	0	0	0	0	0	0	0	0	0	0	0	0	0	0	0	0	0	0	0	0	0	0	0	0	0	0	0	0	0	0	0	0	0	0	0	0	0	0	0	0	0	0	0	0	0	0	40.71	FALSE	FALSE	FALSE	293	0.014
GLT8D1p.Gln215Lys	GLT8D1	0.014371	0.0103972	0	0.0359276	0.269913	0.232558							Lys	Gln	TRUE		2	0	0	0	0	0	0	0	0	0	0	2	0	0	0	0	0	0	0	0	0	0	0	0	0	0	0	0	0	0	0	0	0	0	0	0	0	0	0	0	0	0	0	0	0	0	0	0	0	0	0	0	0	0	0	0	0	0	0	0	0	0	0	0	0	0	40.35	FALSE	FALSE	FALSE	293	0.014
GLT8D2p.Ser225Tyr	GLT8D2	0.014371	0.0103972	0	0.0359276	0.269913	0.232558							Tyr	Ser	TRUE		2	0	0	0	0	0	0	0	0	0	0	2	0	0	0	0	0	0	0	0	0	0	0	0	0	0	0	0	0	0	0	0	0	0	0	0	0	0	0	0	0	0	0	0	0	0	0	0	0	0	0	0	0	0	0	0	0	0	0	0	0	0	0	0	0	0	40.47	FALSE	FALSE	FALSE	293	0.014
GLTSCR2p.Arg117Leu	GLTSCR2	0.014371	0.0103972	0	0.0359276	0.269913	0.232558							Leu	Arg	FALSE		2	0	0	0	0	0	0	0	0	0	0	2	0	0	0	0	0	0	0	0	0	0	0	0	0	0	0	0	0	0	0	0	0	0	0	0	0	0	0	0	0	0	0	0	0	0	0	0	0	0	0	0	0	0	0	0	0	0	0	0	0	0	0	0	0	0	40.33	FALSE	FALSE	FALSE	293	0.014
GLYATL1p.Gly215Glu	GLYATL1	0.014371	0.0103972	0	0.0359276	0.269913	0.232558							Glu	Gly	FALSE		2	0	0	0	0	0	0	0	0	0	0	2	0	0	0	0	0	0	0	0	0	0	0	0	0	0	0	0	0	0	0	0	0	0	0	0	0	0	0	0	0	0	0	0	0	0	0	0	0	0	0	0	0	0	0	0	0	0	0	0	0	0	0	0	0	0	39.95	FALSE	FALSE	FALSE	293	0.014
GLYATL2p.Gln60Ter	GLYATL2	0.014371	0.0103972	0	0.0359276	0.269913	0.232558							Ter	Gln	FALSE		2	0	0	0	0	0	0	0	0	0	0	2	0	0	0	0	0	0	0	0	0	0	0	0	0	0	0	0	0	0	0	0	0	0	0	0	0	0	0	0	0	0	0	0	0	0	0	0	0	0	0	0	0	0	0	0	0	0	0	0	0	0	0	0	0	0	40.21	FALSE	FALSE	FALSE	293	0.014
GLYATL2p.Glu193Lys	GLYATL2	0.014371	0.0103972	0	0.0359276	0.269913	0.232558							Lys	Glu	TRUE		2	0	0	0	0	0	0	0	0	0	0	2	0	0	0	0	0	0	0	0	0	0	0	0	0	0	0	0	0	0	0	0	0	0	0	0	0	0	0	0	0	0	0	0	0	0	0	0	0	0	0	0	0	0	0	0	0	0	0	0	0	0	0	0	0	0	41.11	FALSE	FALSE	FALSE	293	0.014
GLYATL2p.Gly201Glu	GLYATL2	0.014371	0.0103972	0	0.0359276	0.269913	0.232558							Glu	Gly	FALSE		2	0	0	0	0	0	0	0	0	0	0	2	0	0	0	0	0	0	0	0	0	0	0	0	0	0	0	0	0	0	0	0	0	0	0	0	0	0	0	0	0	0	0	0	0	0	0	0	0	0	0	0	0	0	0	0	0	0	0	0	0	0	0	0	0	0	39.36	FALSE	FALSE	FALSE	293	0.014
GLYATL2p.Pro280Ser	GLYATL2	0.014371	0.0103972	0	0.0359276	0.269913	0.232558							Ser	Pro	TRUE		2	0	0	0	0	0	0	0	0	0	0	2	0	0	0	0	0	0	0	0	0	0	0	0	0	0	0	0	0	0	0	0	0	0	0	0	0	0	0	0	0	0	0	0	0	0	0	0	0	0	0	0	0	0	0	0	0	0	0	0	0	0	0	0	0	0	40.91	FALSE	FALSE	FALSE	293	0.014
GLYATp.Gly38Glu	GLYAT	0.014371	0.0103972	0	0.0359276	0.269913	0.232558							Glu	Gly	FALSE		2	0	0	0	0	0	0	0	0	0	0	2	0	0	0	0	0	0	0	0	0	0	0	0	0	0	0	0	0	0	0	0	0	0	0	0	0	0	0	0	0	0	0	0	0	0	0	0	0	0	0	0	0	0	0	0	0	0	0	0	0	0	0	0	0	0	40.4	FALSE	FALSE	FALSE	293	0.014
GLYATp.Trp219Ter	GLYAT	0.014371	0.0103972	0	0.0359276	0.269913	0.232558							Ter	Trp	FALSE		2	0	0	0	0	0	0	0	0	0	0	2	0	0	0	0	0	0	0	0	0	0	0	0	0	0	0	0	0	0	0	0	0	0	0	0	0	0	0	0	0	0	0	0	0	0	0	0	0	0	0	0	0	0	0	0	0	0	0	0	0	0	0	0	0	0	41.66	FALSE	FALSE	FALSE	293	0.014
GLYCTKp.Arg22Leu	GLYCTK	0.014371	0.0103972	0	0.0359276	0.269913	0.232558							Leu	Arg	FALSE		2	0	0	0	0	0	0	0	0	0	0	2	0	0	0	0	0	0	0	0	0	0	0	0	0	0	0	0	0	0	0	0	0	0	0	0	0	0	0	0	0	0	0	0	0	0	0	0	0	0	0	0	0	0	0	0	0	0	0	0	0	0	0	0	0	0	40.52	FALSE	FALSE	FALSE	293	0.014
GMEB1p.His356Tyr	GMEB1	0.014371	0.0103972	0	0.0359276	0.269913	0.232558							Tyr	His	TRUE		2	0	0	0	0	0	0	0	0	0	0	2	0	0	0	0	0	0	0	0	0	0	0	0	0	0	0	0	0	0	0	0	0	0	0	0	0	0	0	0	0	0	0	0	0	0	0	0	0	0	0	0	0	0	0	0	0	0	0	0	0	0	0	0	0	0	40.64	FALSE	FALSE	FALSE	293	0.014
GMEB2p.Arg309Leu	GMEB2	0.014371	0.0103972	0	0.0359276	0.269913	0.232558							Leu	Arg	FALSE		2	0	0	0	0	0	0	0	0	0	0	2	0	0	0	0	0	0	0	0	0	0	0	0	0	0	0	0	0	0	0	0	0	0	0	0	0	0	0	0	0	0	0	0	0	0	0	0	0	0	0	0	0	0	0	0	0	0	0	0	0	0	0	0	0	0	40.71	FALSE	FALSE	FALSE	293	0.014
GMLp.Asp121Asn	GML	0.014371	0.0103972	0	0.0359276	0.269913	0.232558							Asn	Asp	FALSE		2	0	0	0	0	0	0	0	0	0	0	2	0	0	0	0	0	0	0	0	0	0	0	0	0	0	0	0	0	0	0	0	0	0	0	0	0	0	0	0	0	0	0	0	0	0	0	0	0	0	0	0	0	0	0	0	0	0	0	0	0	0	0	0	0	0	40.89	FALSE	FALSE	FALSE	293	0.014
GMLp.Gly135Glu	GML	0.014371	0.0103972	0	0.0359276	0.269913	0.232558							Glu	Gly	FALSE		2	0	0	0	0	0	0	0	0	0	0	2	0	0	0	0	0	0	0	0	0	0	0	0	0	0	0	0	0	0	0	0	0	0	0	0	0	0	0	0	0	0	0	0	0	0	0	0	0	0	0	0	0	0	0	0	0	0	0	0	0	0	0	0	0	0	40.82	FALSE	FALSE	FALSE	293	0.014
GMPSp.Arg677Ter	GMPS	0.014371	0.0103972	0	0.0359276	0.269913	0.232558							Ter	Arg	FALSE	2	2	0	0	0	0	0	0	0	0	0	0	2	0	0	0	0	0	0	0	0	0	0	0	0	0	0	0	0	0	0	0	0	0	0	0	0	0	0	0	0	0	0	0	0	0	0	0	0	0	0	0	0	0	0	0	0	0	0	0	0	0	0	0	0	0	0	40.46	FALSE	FALSE	FALSE	293	0.014
GNA14p.Gly42Glu	GNA14	0.014371	0.0103972	0	0.0359276	0.269913	0.232558							Glu	Gly	FALSE		2	0	0	0	0	0	0	0	0	0	0	2	0	0	0	0	0	0	0	0	0	0	0	0	0	0	0	0	0	0	0	0	0	0	0	0	0	0	0	0	0	0	0	0	0	0	0	0	0	0	0	0	0	0	0	0	0	0	0	0	0	0	0	0	0	0	40.82	FALSE	FALSE	FALSE	293	0.014
GNA15p.Glu173Lys	GNA15	0.014371	0.0103972	0	0.0359276	0.269913	0.232558							Lys	Glu	TRUE		2	0	0	0	0	0	0	0	0	0	0	2	0	0	0	0	0	0	0	0	0	0	0	0	0	0	0	0	0	0	0	0	0	0	0	0	0	0	0	0	0	0	0	0	0	0	0	0	0	0	0	0	0	0	0	0	0	0	0	0	0	0	0	0	0	0	40.14	FALSE	FALSE	FALSE	293	0.014
GNAI2p.Ile163Asn	GNAI2	0.014371	0.0103972	0	0.0359276	0.269913	0.232558							Asn	Ile	FALSE		2	0	0	0	0	0	0	0	0	0	0	2	0	0	0	0	0	0	0	0	0	0	0	0	0	0	0	0	0	0	0	0	0	0	0	0	0	0	0	0	0	0	0	0	0	0	0	0	0	0	0	0	0	0	0	0	0	0	0	0	0	0	0	0	0	0	40.6	FALSE	FALSE	FALSE	293	0.014
GNALp.Pro348Gln	GNAL	0.014371	0.0103972	0	0.0359276	0.269913	0.232558							Gln	Pro	FALSE		2	0	0	0	0	0	0	0	0	0	0	2	0	0	0	0	0	0	0	0	0	0	0	0	0	0	0	0	0	0	0	0	0	0	0	0	0	0	0	0	0	0	0	0	0	0	0	0	0	0	0	0	0	0	0	0	0	0	0	0	0	0	0	0	0	0	39.96	FALSE	FALSE	FALSE	293	0.014
GNB2p.Trp297Leu	GNB2	0.014371	0.0103972	0	0.0359276	0.269913	0.232558							Leu	Trp	FALSE		2	0	0	0	0	0	0	0	0	0	0	2	0	0	0	0	0	0	0	0	0	0	0	0	0	0	0	0	0	0	0	0	0	0	0	0	0	0	0	0	0	0	0	0	0	0	0	0	0	0	0	0	0	0	0	0	0	0	0	0	0	0	0	0	0	0	40.76	FALSE	FALSE	FALSE	293	0.014
GNG7p.Asp46Asn	GNG7	0.014371	0.0103972	0	0.0359276	0.269913	0.232558							Asn	Asp	FALSE		2	0	0	0	0	0	0	0	0	0	0	2	0	0	0	0	0	0	0	0	0	0	0	0	0	0	0	0	0	0	0	0	0	0	0	0	0	0	0	0	0	0	0	0	0	0	0	0	0	0	0	0	0	0	0	0	0	0	0	0	0	0	0	0	0	0	41.1	FALSE	FALSE	FALSE	293	0.014
GNGT2p.Glu14Lys	GNGT2	0.014371	0.0103972	0	0.0359276	0.269913	0.232558							Lys	Glu	TRUE		2	0	0	0	0	0	0	0	0	0	0	2	0	0	0	0	0	0	0	0	0	0	0	0	0	0	0	0	0	0	0	0	0	0	0	0	0	0	0	0	0	0	0	0	0	0	0	0	0	0	0	0	0	0	0	0	0	0	0	0	0	0	0	0	0	0	41.5	FALSE	FALSE	FALSE	293	0.014
GNL2p.Ala605Val	GNL2	0.014371	0.0103972	0	0.0359276	0.269913	0.232558							Val	Ala	FALSE		2	0	0	0	0	0	0	0	0	0	0	2	0	0	0	0	0	0	0	0	0	0	0	0	0	0	0	0	0	0	0	0	0	0	0	0	0	0	0	0	0	0	0	0	0	0	0	0	0	0	0	0	0	0	0	0	0	0	0	0	0	0	0	0	0	0	40.12	FALSE	FALSE	FALSE	293	0.014
GNL2p.Pro21Thr	GNL2	0.014371	0.0103972	0	0.0359276	0.269913	0.232558							Thr	Pro	TRUE		2	0	0	0	0	0	0	0	0	0	0	2	0	0	0	0	0	0	0	0	0	0	0	0	0	0	0	0	0	0	0	0	0	0	0	0	0	0	0	0	0	0	0	0	0	0	0	0	0	0	0	0	0	0	0	0	0	0	0	0	0	0	0	0	0	0	40.8	FALSE	FALSE	FALSE	293	0.014
GNL3Lp.Gly310Trp	GNL3L	0.014371	0.0103972	0	0.0359276	0.269913	0.232558							Trp	Gly	FALSE		2	0	0	0	0	0	0	0	0	0	0	2	0	0	0	0	0	0	0	0	0	0	0	0	0	0	0	0	0	0	0	0	0	0	0	0	0	0	0	0	0	0	0	0	0	0	0	0	0	0	0	0	0	0	0	0	0	0	0	0	0	0	0	0	0	0	40.89	FALSE	FALSE	FALSE	293	0.014
GNL3Lp.Pro113Ser	GNL3L	0.014371	0.0103972	0	0.0359276	0.269913	0.232558							Ser	Pro	TRUE		2	0	0	0	0	0	0	0	0	0	0	2	0	0	0	0	0	0	0	0	0	0	0	0	0	0	0	0	0	0	0	0	0	0	0	0	0	0	0	0	0	0	0	0	0	0	0	0	0	0	0	0	0	0	0	0	0	0	0	0	0	0	0	0	0	0	40.99	FALSE	FALSE	FALSE	293	0.014
GNL3Lp.Pro261His	GNL3L	0.014371	0.0103972	0	0.0359276	0.269913	0.232558							His	Pro	TRUE		2	0	0	0	0	0	0	0	0	0	0	2	0	0	0	0	0	0	0	0	0	0	0	0	0	0	0	0	0	0	0	0	0	0	0	0	0	0	0	0	0	0	0	0	0	0	0	0	0	0	0	0	0	0	0	0	0	0	0	0	0	0	0	0	0	0	40.19	FALSE	FALSE	FALSE	293	0.014
GOLGA2p.Ala661Val	GOLGA2	0.014371	0.0103972	0	0.0359276	0.269913	0.232558							Val	Ala	FALSE		2	0	0	0	0	0	0	0	0	0	0	2	0	0	0	0	0	0	0	0	0	0	0	0	0	0	0	0	0	0	0	0	0	0	0	0	0	0	0	0	0	0	0	0	0	0	0	0	0	0	0	0	0	0	0	0	0	0	0	0	0	0	0	0	0	0	40.64	FALSE	FALSE	FALSE	293	0.014
GOLGA3p.Arg244Trp	GOLGA3	0.014371	0.0103972	0	0.0359276	0.269913	0.232558							Trp	Arg	FALSE		2	0	0	0	0	0	0	0	0	0	0	2	0	0	0	0	0	0	0	0	0	0	0	0	0	0	0	0	0	0	0	0	0	0	0	0	0	0	0	0	0	0	0	0	0	0	0	0	0	0	0	0	0	0	0	0	0	0	0	0	0	0	0	0	0	0	40.66	FALSE	FALSE	FALSE	293	0.014
GOLGA6Ap.Glu323Lys	GOLGA6A	0.014371	0.0103972	0	0.0359276	0.269913	0.232558							Lys	Glu	TRUE		2	0	0	0	0	0	0	0	0	0	0	2	0	0	0	0	0	0	0	0	0	0	0	0	0	0	0	0	0	0	0	0	0	0	0	0	0	0	0	0	0	0	0	0	0	0	0	0	0	0	0	0	0	0	0	0	0	0	0	0	0	0	0	0	0	0	40.96	FALSE	FALSE	FALSE	293	0.014
GOLGA6L4p.Asp427Asn	GOLGA6L4	0.014371	0.0103972	0	0.0359276	0.269913	0.232558							Asn	Asp	FALSE		2	0	0	0	0	0	0	0	0	0	0	2	0	0	0	0	0	0	0	0	0	0	0	0	0	0	0	0	0	0	0	0	0	0	0	0	0	0	0	0	0	0	0	0	0	0	0	0	0	0	0	0	0	0	0	0	0	0	0	0	0	0	0	0	0	0	40.48	FALSE	FALSE	FALSE	293	0.014
GOLGA6L6p.Gln6His	GOLGA6L6	0.014371	0.0103972	0	0.0359276	0.269913	0.232558							His	Gln	TRUE		2	0	0	0	0	0	0	0	0	0	0	2	0	0	0	0	0	0	0	0	0	0	0	0	0	0	0	0	0	0	0	0	0	0	0	0	0	0	0	0	0	0	0	0	0	0	0	0	0	0	0	0	0	0	0	0	0	0	0	0	0	0	0	0	0	0	40.28	FALSE	FALSE	FALSE	293	0.014
GOLGA8Ip.Arg344Trp	GOLGA8I	0.014371	0.0103972	0	0.0359276	0.269913	0.232558							Trp	Arg	FALSE		2	0	0	0	0	0	0	0	0	0	0	2	0	0	0	0	0	0	0	0	0	0	0	0	0	0	0	0	0	0	0	0	0	0	0	0	0	0	0	0	0	0	0	0	0	0	0	0	0	0	0	0	0	0	0	0	0	0	0	0	0	0	0	0	0	0	40.53	FALSE	FALSE	FALSE	293	0.014
GOLGA8Ip.Arg82Gln	GOLGA8I	0.014371	0.0103972	0	0.0359276	0.269913	0.232558							Gln	Arg	FALSE		2	0	0	0	0	0	0	0	0	0	0	2	0	0	0	0	0	0	0	0	0	0	0	0	0	0	0	0	0	0	0	0	0	0	0	0	0	0	0	0	0	0	0	0	0	0	0	0	0	0	0	0	0	0	0	0	0	0	0	0	0	0	0	0	0	0	40.47	FALSE	FALSE	FALSE	293	0.014
GOLGB1p.Gly582Glu	GOLGB1	0.014371	0.0103972	0	0.0359276	0.269913	0.232558							Glu	Gly	FALSE		2	0	0	0	0	0	0	0	0	0	0	2	0	0	0	0	0	0	0	0	0	0	0	0	0	0	0	0	0	0	0	0	0	0	0	0	0	0	0	0	0	0	0	0	0	0	0	0	0	0	0	0	0	0	0	0	0	0	0	0	0	0	0	0	0	0	40.25	FALSE	FALSE	FALSE	293	0.014
GOLT1Ap.Gly13Arg	GOLT1A	0.014371	0.0103972	0	0.0359276	0.269913	0.232558							Arg	Gly	TRUE		2	0	0	0	0	0	0	0	0	0	0	2	0	0	0	0	0	0	0	0	0	0	0	0	0	0	0	0	0	0	0	0	0	0	0	0	0	0	0	0	0	0	0	0	0	0	0	0	0	0	0	0	0	0	0	0	0	0	0	0	0	0	0	0	0	0	41	FALSE	FALSE	FALSE	293	0.014
GORASP1p.Pro27Thr	GORASP1	0.014371	0.0103972	0	0.0359276	0.269913	0.232558							Thr	Pro	TRUE		2	0	0	0	0	0	0	0	0	0	0	2	0	0	0	0	0	0	0	0	0	0	0	0	0	0	0	0	0	0	0	0	0	0	0	0	0	0	0	0	0	0	0	0	0	0	0	0	0	0	0	0	0	0	0	0	0	0	0	0	0	0	0	0	0	0	41.02	FALSE	FALSE	FALSE	293	0.014
GP5p.Pro258Ser	GP5	0.014371	0.0103972	0	0.0359276	0.269913	0.232558							Ser	Pro	TRUE		2	0	0	0	0	0	0	0	0	0	0	2	0	0	0	0	0	0	0	0	0	0	0	0	0	0	0	0	0	0	0	0	0	0	0	0	0	0	0	0	0	0	0	0	0	0	0	0	0	0	0	0	0	0	0	0	0	0	0	0	0	0	0	0	0	0	40.93	FALSE	FALSE	FALSE	293	0.014
GP5p.Pro482Leu	GP5	0.014371	0.0103972	0	0.0359276	0.269913	0.232558							Leu	Pro	FALSE		2	0	0	0	0	0	0	0	0	0	0	2	0	0	0	0	0	0	0	0	0	0	0	0	0	0	0	0	0	0	0	0	0	0	0	0	0	0	0	0	0	0	0	0	0	0	0	0	0	0	0	0	0	0	0	0	0	0	0	0	0	0	0	0	0	0	40.69	FALSE	FALSE	FALSE	293	0.014
GPA33p.Arg52Gln	GPA33	0.014371	0.0103972	0	0.0359276	0.269913	0.232558							Gln	Arg	FALSE		2	0	0	0	0	0	0	0	0	0	0	2	0	0	0	0	0	0	0	0	0	0	0	0	0	0	0	0	0	0	0	0	0	0	0	0	0	0	0	0	0	0	0	0	0	0	0	0	0	0	0	0	0	0	0	0	0	0	0	0	0	0	0	0	0	0	41.29	FALSE	FALSE	FALSE	293	0.014
GPA33p.Gly36Glu	GPA33	0.014371	0.0103972	0	0.0359276	0.269913	0.232558							Glu	Gly	FALSE		2	0	0	0	0	0	0	0	0	0	0	2	0	0	0	0	0	0	0	0	0	0	0	0	0	0	0	0	0	0	0	0	0	0	0	0	0	0	0	0	0	0	0	0	0	0	0	0	0	0	0	0	0	0	0	0	0	0	0	0	0	0	0	0	0	0	41.13	FALSE	FALSE	FALSE	293	0.014
GPA33p.Pro171Ser	GPA33	0.014371	0.0103972	0	0.0359276	0.269913	0.232558							Ser	Pro	TRUE		2	0	0	0	0	0	0	0	0	0	0	2	0	0	0	0	0	0	0	0	0	0	0	0	0	0	0	0	0	0	0	0	0	0	0	0	0	0	0	0	0	0	0	0	0	0	0	0	0	0	0	0	0	0	0	0	0	0	0	0	0	0	0	0	0	0	41.09	FALSE	FALSE	FALSE	293	0.014
GPA33p.Pro27Ser	GPA33	0.014371	0.0103972	0	0.0359276	0.269913	0.232558							Ser	Pro	TRUE		2	0	0	0	0	0	0	0	0	0	0	2	0	0	0	0	0	0	0	0	0	0	0	0	0	0	0	0	0	0	0	0	0	0	0	0	0	0	0	0	0	0	0	0	0	0	0	0	0	0	0	0	0	0	0	0	0	0	0	0	0	0	0	0	0	0	40.04	FALSE	FALSE	FALSE	293	0.014
GPA33p.Ser34Leu	GPA33	0.014371	0.0103972	0	0.0359276	0.269913	0.232558							Leu	Ser	FALSE		2	0	0	0	0	0	0	0	0	0	0	2	0	0	0	0	0	0	0	0	0	0	0	0	0	0	0	0	0	0	0	0	0	0	0	0	0	0	0	0	0	0	0	0	0	0	0	0	0	0	0	0	0	0	0	0	0	0	0	0	0	0	0	0	0	0	40.54	FALSE	FALSE	FALSE	293	0.014
GPAMp.Arg519Cys	GPAM	0.014371	0.0103972	0	0.0359276	0.269913	0.232558							Cys	Arg	TRUE		2	0	0	0	0	0	0	0	0	0	0	2	0	0	0	0	0	0	0	0	0	0	0	0	0	0	0	0	0	0	0	0	0	0	0	0	0	0	0	0	0	0	0	0	0	0	0	0	0	0	0	0	0	0	0	0	0	0	0	0	0	0	0	0	0	0	40.96	FALSE	FALSE	FALSE	293	0.014
GPATCH1p.Pro243Leu	GPATCH1	0.014371	0.0103972	0	0.0359276	0.269913	0.232558							Leu	Pro	FALSE		2	0	0	0	0	0	0	0	0	0	0	2	0	0	0	0	0	0	0	0	0	0	0	0	0	0	0	0	0	0	0	0	0	0	0	0	0	0	0	0	0	0	0	0	0	0	0	0	0	0	0	0	0	0	0	0	0	0	0	0	0	0	0	0	0	0	40.5	FALSE	FALSE	FALSE	293	0.014
GPATCH8p.Pro1015His	GPATCH8	0.014371	0.0103972	0	0.0359276	0.269913	0.232558							His	Pro	TRUE		2	0	0	0	0	0	0	0	0	0	0	2	0	0	0	0	0	0	0	0	0	0	0	0	0	0	0	0	0	0	0	0	0	0	0	0	0	0	0	0	0	0	0	0	0	0	0	0	0	0	0	0	0	0	0	0	0	0	0	0	0	0	0	0	0	0	40.38	FALSE	FALSE	FALSE	293	0.014
GPATCH8p.Pro409Leu	GPATCH8	0.014371	0.0103972	0	0.0359276	0.269913	0.232558							Leu	Pro	FALSE		2	0	0	0	0	0	0	0	0	0	0	2	0	0	0	0	0	0	0	0	0	0	0	0	0	0	0	0	0	0	0	0	0	0	0	0	0	0	0	0	0	0	0	0	0	0	0	0	0	0	0	0	0	0	0	0	0	0	0	0	0	0	0	0	0	0	40.7	FALSE	FALSE	FALSE	293	0.014
GPC2p.Gln229His	GPC2	0.014371	0.0103972	0	0.0359276	0.269913	0.232558							His	Gln	TRUE		2	0	0	0	0	0	0	0	0	0	0	2	0	0	0	0	0	0	0	0	0	0	0	0	0	0	0	0	0	0	0	0	0	0	0	0	0	0	0	0	0	0	0	0	0	0	0	0	0	0	0	0	0	0	0	0	0	0	0	0	0	0	0	0	0	0	40.24	FALSE	FALSE	FALSE	293	0.014
GPC3p.Asp485Asn	GPC3	0.014371	0.0103972	0	0.0359276	0.269913	0.232558							Asn	Asp	FALSE	1	2	0	0	0	0	0	0	0	0	0	0	2	0	0	0	0	0	0	0	0	0	0	0	0	0	0	0	0	0	0	0	0	0	0	0	0	0	0	0	0	0	0	0	0	0	0	0	0	0	0	0	0	0	0	0	0	0	0	0	0	0	0	0	0	0	0	41.55	FALSE	FALSE	FALSE	293	0.014
GPC4p.Arg354Cys	GPC4	0.014371	0.0103972	0	0.0359276	0.269913	0.232558							Cys	Arg	TRUE		2	0	0	0	0	0	0	0	0	0	0	2	0	0	0	0	0	0	0	0	0	0	0	0	0	0	0	0	0	0	0	0	0	0	0	0	0	0	0	0	0	0	0	0	0	0	0	0	0	0	0	0	0	0	0	0	0	0	0	0	0	0	0	0	0	0	40.92	FALSE	FALSE	FALSE	293	0.014
GPC5p.Asp304Asn	GPC5	0.014371	0.0103972	0	0.0359276	0.269913	0.232558							Asn	Asp	FALSE	2	2	0	0	0	0	0	0	0	0	0	0	2	0	0	0	0	0	0	0	0	0	0	0	0	0	0	0	0	0	0	0	0	0	0	0	0	0	0	0	0	0	0	0	0	0	0	0	0	0	0	0	0	0	0	0	0	0	0	0	0	0	0	0	0	0	0	40.41	FALSE	FALSE	FALSE	293	0.014
GPC5p.Gly213Glu	GPC5	0.014371	0.0103972	0	0.0359276	0.269913	0.232558							Glu	Gly	FALSE	2	2	0	0	0	0	0	0	0	0	0	0	2	0	0	0	0	0	0	0	0	0	0	0	0	0	0	0	0	0	0	0	0	0	0	0	0	0	0	0	0	0	0	0	0	0	0	0	0	0	0	0	0	0	0	0	0	0	0	0	0	0	0	0	0	0	0	40.83	FALSE	FALSE	FALSE	293	0.014
GPC5p.Gly55Glu	GPC5	0.014371	0.0103972	0	0.0359276	0.269913	0.232558							Glu	Gly	FALSE	2	2	0	0	0	0	0	0	0	0	0	0	2	0	0	0	0	0	0	0	0	0	0	0	0	0	0	0	0	0	0	0	0	0	0	0	0	0	0	0	0	0	0	0	0	0	0	0	0	0	0	0	0	0	0	0	0	0	0	0	0	0	0	0	0	0	0	40.22	FALSE	FALSE	FALSE	293	0.014
GPC5p.Met196Ile	GPC5	0.014371	0.0103972	0	0.0359276	0.269913	0.232558							Ile	Met	FALSE	2	2	0	0	0	0	0	0	0	0	0	0	2	0	0	0	0	0	0	0	0	0	0	0	0	0	0	0	0	0	0	0	0	0	0	0	0	0	0	0	0	0	0	0	0	0	0	0	0	0	0	0	0	0	0	0	0	0	0	0	0	0	0	0	0	0	0	41.29	FALSE	FALSE	FALSE	293	0.014
GPC5p.Pro172Ser	GPC5	0.014371	0.0103972	0	0.0359276	0.269913	0.232558							Ser	Pro	TRUE	2	2	0	0	0	0	0	0	0	0	0	0	2	0	0	0	0	0	0	0	0	0	0	0	0	0	0	0	0	0	0	0	0	0	0	0	0	0	0	0	0	0	0	0	0	0	0	0	0	0	0	0	0	0	0	0	0	0	0	0	0	0	0	0	0	0	0	39.97	FALSE	FALSE	FALSE	293	0.014
GPC5p.Pro290Leu	GPC5	0.014371	0.0103972	0	0.0359276	0.269913	0.232558							Leu	Pro	FALSE	2	2	0	0	0	0	0	0	0	0	0	0	2	0	0	0	0	0	0	0	0	0	0	0	0	0	0	0	0	0	0	0	0	0	0	0	0	0	0	0	0	0	0	0	0	0	0	0	0	0	0	0	0	0	0	0	0	0	0	0	0	0	0	0	0	0	0	40.94	FALSE	FALSE	FALSE	293	0.014
GPC6p.Glu159Lys	GPC6	0.014371	0.0103972	0	0.0359276	0.269913	0.232558							Lys	Glu	TRUE		2	0	0	0	0	0	0	0	0	0	0	2	0	0	0	0	0	0	0	0	0	0	0	0	0	0	0	0	0	0	0	0	0	0	0	0	0	0	0	0	0	0	0	0	0	0	0	0	0	0	0	0	0	0	0	0	0	0	0	0	0	0	0	0	0	0	40.57	FALSE	FALSE	FALSE	293	0.014
GPHNp.Gly391Trp	GPHN	0.014371	0.0103972	0	0.0359276	0.269913	0.232558							Trp	Gly	FALSE	1	2	0	0	0	0	0	0	0	0	0	0	2	0	0	0	0	0	0	0	0	0	0	0	0	0	0	0	0	0	0	0	0	0	0	0	0	0	0	0	0	0	0	0	0	0	0	0	0	0	0	0	0	0	0	0	0	0	0	0	0	0	0	0	0	0	0	40.67	FALSE	FALSE	FALSE	293	0.014
GPIHBP1p.Gly153Arg	GPIHBP1	0.014371	0.0103972	0	0.0359276	0.269913	0.232558							Arg	Gly	TRUE		2	0	0	0	0	0	0	0	0	0	0	2	0	0	0	0	0	0	0	0	0	0	0	0	0	0	0	0	0	0	0	0	0	0	0	0	0	0	0	0	0	0	0	0	0	0	0	0	0	0	0	0	0	0	0	0	0	0	0	0	0	0	0	0	0	0	41.09	FALSE	FALSE	FALSE	293	0.014
GPLD1p.Arg199Gln	GPLD1	0.014371	0.0103972	0	0.0359276	0.269913	0.232558							Gln	Arg	FALSE		2	0	0	0	0	0	0	0	0	0	0	2	0	0	0	0	0	0	0	0	0	0	0	0	0	0	0	0	0	0	0	0	0	0	0	0	0	0	0	0	0	0	0	0	0	0	0	0	0	0	0	0	0	0	0	0	0	0	0	0	0	0	0	0	0	0	40.39	FALSE	FALSE	FALSE	293	0.014
GPLD1p.Asp303Asn	GPLD1	0.014371	0.0103972	0	0.0359276	0.269913	0.232558							Asn	Asp	FALSE		2	0	0	0	0	0	0	0	0	0	0	2	0	0	0	0	0	0	0	0	0	0	0	0	0	0	0	0	0	0	0	0	0	0	0	0	0	0	0	0	0	0	0	0	0	0	0	0	0	0	0	0	0	0	0	0	0	0	0	0	0	0	0	0	0	0	41.06	FALSE	FALSE	FALSE	293	0.014
GPLD1p.His81Tyr	GPLD1	0.014371	0.0103972	0	0.0359276	0.269913	0.232558							Tyr	His	TRUE		2	0	0	0	0	0	0	0	0	0	0	2	0	0	0	0	0	0	0	0	0	0	0	0	0	0	0	0	0	0	0	0	0	0	0	0	0	0	0	0	0	0	0	0	0	0	0	0	0	0	0	0	0	0	0	0	0	0	0	0	0	0	0	0	0	0	40.52	FALSE	FALSE	FALSE	293	0.014
GPLD1p.Pro237Ser	GPLD1	0.014371	0.0103972	0	0.0359276	0.269913	0.232558							Ser	Pro	TRUE		2	0	0	0	0	0	0	0	0	0	0	2	0	0	0	0	0	0	0	0	0	0	0	0	0	0	0	0	0	0	0	0	0	0	0	0	0	0	0	0	0	0	0	0	0	0	0	0	0	0	0	0	0	0	0	0	0	0	0	0	0	0	0	0	0	0	40.77	FALSE	FALSE	FALSE	293	0.014
GPM6Ap.Arg269Ser	GPM6A	0.014371	0.0103972	0	0.0359276	0.269913	0.232558							Ser	Arg	TRUE		2	0	0	0	0	0	0	0	0	0	0	2	0	0	0	0	0	0	0	0	0	0	0	0	0	0	0	0	0	0	0	0	0	0	0	0	0	0	0	0	0	0	0	0	0	0	0	0	0	0	0	0	0	0	0	0	0	0	0	0	0	0	0	0	0	0	41.32	FALSE	FALSE	FALSE	293	0.014
GPM6Ap.Asp116Asn	GPM6A	0.014371	0.0103972	0	0.0359276	0.269913	0.232558							Asn	Asp	FALSE		2	0	0	0	0	0	0	0	0	0	0	2	0	0	0	0	0	0	0	0	0	0	0	0	0	0	0	0	0	0	0	0	0	0	0	0	0	0	0	0	0	0	0	0	0	0	0	0	0	0	0	0	0	0	0	0	0	0	0	0	0	0	0	0	0	0	39.87	FALSE	FALSE	FALSE	293	0.014
GPR101p.Glu464Lys	GPR101	0.014371	0.0103972	0	0.0359276	0.269913	0.232558							Lys	Glu	TRUE		2	0	0	0	0	0	0	0	0	0	0	2	0	0	0	0	0	0	0	0	0	0	0	0	0	0	0	0	0	0	0	0	0	0	0	0	0	0	0	0	0	0	0	0	0	0	0	0	0	0	0	0	0	0	0	0	0	0	0	0	0	0	0	0	0	0	40.8	FALSE	FALSE	FALSE	293	0.014
GPR108p.Gly82Glu	GPR108	0.014371	0.0103972	0	0.0359276	0.269913	0.232558							Glu	Gly	FALSE		2	0	0	0	0	0	0	0	0	0	0	2	0	0	0	0	0	0	0	0	0	0	0	0	0	0	0	0	0	0	0	0	0	0	0	0	0	0	0	0	0	0	0	0	0	0	0	0	0	0	0	0	0	0	0	0	0	0	0	0	0	0	0	0	0	0	41.27	FALSE	FALSE	FALSE	293	0.014
GPR110p.Glu776Lys	GPR110	0.014371	0.0103972	0	0.0359276	0.269913	0.232558							Lys	Glu	TRUE		2	0	0	0	0	0	0	0	0	0	0	2	0	0	0	0	0	0	0	0	0	0	0	0	0	0	0	0	0	0	0	0	0	0	0	0	0	0	0	0	0	0	0	0	0	0	0	0	0	0	0	0	0	0	0	0	0	0	0	0	0	0	0	0	0	0	39.67	FALSE	FALSE	FALSE	293	0.014
GPR110p.Ser356Leu	GPR110	0.014371	0.0103972	0	0.0359276	0.269913	0.232558							Leu	Ser	FALSE		2	0	0	0	0	0	0	0	0	0	0	2	0	0	0	0	0	0	0	0	0	0	0	0	0	0	0	0	0	0	0	0	0	0	0	0	0	0	0	0	0	0	0	0	0	0	0	0	0	0	0	0	0	0	0	0	0	0	0	0	0	0	0	0	0	0	40.34	FALSE	FALSE	FALSE	293	0.014
GPR111p.Ala603Thr	GPR111	0.014371	0.0103972	0	0.0359276	0.269913	0.232558							Thr	Ala	TRUE		2	0	0	0	0	0	0	0	0	0	0	2	0	0	0	0	0	0	0	0	0	0	0	0	0	0	0	0	0	0	0	0	0	0	0	0	0	0	0	0	0	0	0	0	0	0	0	0	0	0	0	0	0	0	0	0	0	0	0	0	0	0	0	0	0	0	40.09	FALSE	FALSE	FALSE	293	0.014
GPR111p.Glu329Lys	GPR111	0.014371	0.0103972	0	0.0359276	0.269913	0.232558							Lys	Glu	TRUE		2	0	0	0	0	0	0	0	0	0	0	2	0	0	0	0	0	0	0	0	0	0	0	0	0	0	0	0	0	0	0	0	0	0	0	0	0	0	0	0	0	0	0	0	0	0	0	0	0	0	0	0	0	0	0	0	0	0	0	0	0	0	0	0	0	0	40.28	FALSE	FALSE	FALSE	293	0.014
GPR111p.Glu638Lys	GPR111	0.014371	0.0103972	0	0.0359276	0.269913	0.232558							Lys	Glu	TRUE		2	0	0	0	0	0	0	0	0	0	0	2	0	0	0	0	0	0	0	0	0	0	0	0	0	0	0	0	0	0	0	0	0	0	0	0	0	0	0	0	0	0	0	0	0	0	0	0	0	0	0	0	0	0	0	0	0	0	0	0	0	0	0	0	0	0	40.52	FALSE	FALSE	FALSE	293	0.014
GPR111p.Gly129Glu	GPR111	0.014371	0.0103972	0	0.0359276	0.269913	0.232558							Glu	Gly	FALSE		2	0	0	0	0	0	0	0	0	0	0	2	0	0	0	0	0	0	0	0	0	0	0	0	0	0	0	0	0	0	0	0	0	0	0	0	0	0	0	0	0	0	0	0	0	0	0	0	0	0	0	0	0	0	0	0	0	0	0	0	0	0	0	0	0	0	40.44	FALSE	FALSE	FALSE	293	0.014
GPR111p.Gly303Arg	GPR111	0.014371	0.0103972	0	0.0359276	0.269913	0.232558							Arg	Gly	TRUE		2	0	0	0	0	0	0	0	0	0	0	2	0	0	0	0	0	0	0	0	0	0	0	0	0	0	0	0	0	0	0	0	0	0	0	0	0	0	0	0	0	0	0	0	0	0	0	0	0	0	0	0	0	0	0	0	0	0	0	0	0	0	0	0	0	0	40.23	FALSE	FALSE	FALSE	293	0.014
GPR112p.Glu680Lys	GPR112	0.014371	0.0103972	0	0.0359276	0.269913	0.232558							Lys	Glu	TRUE		2	0	0	0	0	0	0	0	0	0	0	2	0	0	0	0	0	0	0	0	0	0	0	0	0	0	0	0	0	0	0	0	0	0	0	0	0	0	0	0	0	0	0	0	0	0	0	0	0	0	0	0	0	0	0	0	0	0	0	0	0	0	0	0	0	0	40.55	FALSE	FALSE	FALSE	293	0.014
GPR112p.Gly1326Glu	GPR112	0.014371	0.0103972	0	0.0359276	0.269913	0.232558							Glu	Gly	FALSE		2	0	0	0	0	0	0	0	0	0	0	2	0	0	0	0	0	0	0	0	0	0	0	0	0	0	0	0	0	0	0	0	0	0	0	0	0	0	0	0	0	0	0	0	0	0	0	0	0	0	0	0	0	0	0	0	0	0	0	0	0	0	0	0	0	0	40.13	FALSE	FALSE	FALSE	293	0.014
GPR112p.Gly1557Trp	GPR112	0.014371	0.0103972	0	0.0359276	0.269913	0.232558							Trp	Gly	FALSE		2	0	0	0	0	0	0	0	0	0	0	2	0	0	0	0	0	0	0	0	0	0	0	0	0	0	0	0	0	0	0	0	0	0	0	0	0	0	0	0	0	0	0	0	0	0	0	0	0	0	0	0	0	0	0	0	0	0	0	0	0	0	0	0	0	0	40.95	FALSE	FALSE	FALSE	293	0.014
GPR112p.Gly1998Glu	GPR112	0.014371	0.0103972	0	0.0359276	0.269913	0.232558							Glu	Gly	FALSE		2	0	0	0	0	0	0	0	0	0	0	2	0	0	0	0	0	0	0	0	0	0	0	0	0	0	0	0	0	0	0	0	0	0	0	0	0	0	0	0	0	0	0	0	0	0	0	0	0	0	0	0	0	0	0	0	0	0	0	0	0	0	0	0	0	0	40.73	FALSE	FALSE	FALSE	293	0.014
GPR112p.Gly30Glu	GPR112	0.014371	0.0103972	0	0.0359276	0.269913	0.232558							Glu	Gly	FALSE		2	0	0	0	0	0	0	0	0	0	0	2	0	0	0	0	0	0	0	0	0	0	0	0	0	0	0	0	0	0	0	0	0	0	0	0	0	0	0	0	0	0	0	0	0	0	0	0	0	0	0	0	0	0	0	0	0	0	0	0	0	0	0	0	0	0	39.88	FALSE	FALSE	FALSE	293	0.014
GPR112p.Met2047Ile	GPR112	0.014371	0.0103972	0	0.0359276	0.269913	0.232558							Ile	Met	FALSE		2	0	0	0	0	0	0	0	0	0	0	2	0	0	0	0	0	0	0	0	0	0	0	0	0	0	0	0	0	0	0	0	0	0	0	0	0	0	0	0	0	0	0	0	0	0	0	0	0	0	0	0	0	0	0	0	0	0	0	0	0	0	0	0	0	0	41.07	FALSE	FALSE	FALSE	293	0.014
GPR112p.Pro1551Leu	GPR112	0.014371	0.0103972	0	0.0359276	0.269913	0.232558							Leu	Pro	FALSE		2	0	0	0	0	0	0	0	0	0	0	2	0	0	0	0	0	0	0	0	0	0	0	0	0	0	0	0	0	0	0	0	0	0	0	0	0	0	0	0	0	0	0	0	0	0	0	0	0	0	0	0	0	0	0	0	0	0	0	0	0	0	0	0	0	0	40.6	FALSE	FALSE	FALSE	293	0.014
GPR112p.Pro1825Thr	GPR112	0.014371	0.0103972	0	0.0359276	0.269913	0.232558							Thr	Pro	TRUE		2	0	0	0	0	0	0	0	0	0	0	2	0	0	0	0	0	0	0	0	0	0	0	0	0	0	0	0	0	0	0	0	0	0	0	0	0	0	0	0	0	0	0	0	0	0	0	0	0	0	0	0	0	0	0	0	0	0	0	0	0	0	0	0	0	0	41.19	FALSE	FALSE	FALSE	293	0.014
GPR112p.Pro492Ser	GPR112	0.014371	0.0103972	0	0.0359276	0.269913	0.232558							Ser	Pro	TRUE		2	0	0	0	0	0	0	0	0	0	0	2	0	0	0	0	0	0	0	0	0	0	0	0	0	0	0	0	0	0	0	0	0	0	0	0	0	0	0	0	0	0	0	0	0	0	0	0	0	0	0	0	0	0	0	0	0	0	0	0	0	0	0	0	0	0	40.32	FALSE	FALSE	FALSE	293	0.014
GPR112p.Pro888Ser	GPR112	0.014371	0.0103972	0	0.0359276	0.269913	0.232558							Ser	Pro	TRUE		2	0	0	0	0	0	0	0	0	0	0	2	0	0	0	0	0	0	0	0	0	0	0	0	0	0	0	0	0	0	0	0	0	0	0	0	0	0	0	0	0	0	0	0	0	0	0	0	0	0	0	0	0	0	0	0	0	0	0	0	0	0	0	0	0	0	39.75	FALSE	FALSE	FALSE	293	0.014
GPR112p.Ser1414Leu	GPR112	0.014371	0.0103972	0	0.0359276	0.269913	0.232558							Leu	Ser	FALSE		2	0	0	0	0	0	0	0	0	0	0	2	0	0	0	0	0	0	0	0	0	0	0	0	0	0	0	0	0	0	0	0	0	0	0	0	0	0	0	0	0	0	0	0	0	0	0	0	0	0	0	0	0	0	0	0	0	0	0	0	0	0	0	0	0	0	40.71	FALSE	FALSE	FALSE	293	0.014
GPR112p.Ser2501Leu	GPR112	0.014371	0.0103972	0	0.0359276	0.269913	0.232558							Leu	Ser	FALSE		2	0	0	0	0	0	0	0	0	0	0	2	0	0	0	0	0	0	0	0	0	0	0	0	0	0	0	0	0	0	0	0	0	0	0	0	0	0	0	0	0	0	0	0	0	0	0	0	0	0	0	0	0	0	0	0	0	0	0	0	0	0	0	0	0	0	40.95	FALSE	FALSE	FALSE	293	0.014
GPR113p.Glu916Lys	GPR113	0.014371	0.0103972	0	0.0359276	0.269913	0.232558							Lys	Glu	TRUE		2	0	0	0	0	0	0	0	0	0	0	2	0	0	0	0	0	0	0	0	0	0	0	0	0	0	0	0	0	0	0	0	0	0	0	0	0	0	0	0	0	0	0	0	0	0	0	0	0	0	0	0	0	0	0	0	0	0	0	0	0	0	0	0	0	0	40.56	FALSE	FALSE	FALSE	293	0.014
GPR115p.Arg180Ter	GPR115	0.014371	0.0103972	0	0.0359276	0.269913	0.232558							Ter	Arg	FALSE		2	0	0	0	0	0	0	0	0	0	0	2	0	0	0	0	0	0	0	0	0	0	0	0	0	0	0	0	0	0	0	0	0	0	0	0	0	0	0	0	0	0	0	0	0	0	0	0	0	0	0	0	0	0	0	0	0	0	0	0	0	0	0	0	0	0	41.46	FALSE	FALSE	FALSE	293	0.014
GPR115p.Arg693Cys	GPR115	0.014371	0.0103972	0	0.0359276	0.269913	0.232558							Cys	Arg	TRUE		2	0	0	0	0	0	0	0	0	0	0	2	0	0	0	0	0	0	0	0	0	0	0	0	0	0	0	0	0	0	0	0	0	0	0	0	0	0	0	0	0	0	0	0	0	0	0	0	0	0	0	0	0	0	0	0	0	0	0	0	0	0	0	0	0	0	41.35	FALSE	FALSE	FALSE	293	0.014
GPR115p.Glu337Lys	GPR115	0.014371	0.0103972	0	0.0359276	0.269913	0.232558							Lys	Glu	TRUE		2	0	0	0	0	0	0	0	0	0	0	2	0	0	0	0	0	0	0	0	0	0	0	0	0	0	0	0	0	0	0	0	0	0	0	0	0	0	0	0	0	0	0	0	0	0	0	0	0	0	0	0	0	0	0	0	0	0	0	0	0	0	0	0	0	0	39.58	FALSE	FALSE	FALSE	293	0.014
GPR115p.Glu627Lys	GPR115	0.014371	0.0103972	0	0.0359276	0.269913	0.232558							Lys	Glu	TRUE		2	0	0	0	0	0	0	0	0	0	0	2	0	0	0	0	0	0	0	0	0	0	0	0	0	0	0	0	0	0	0	0	0	0	0	0	0	0	0	0	0	0	0	0	0	0	0	0	0	0	0	0	0	0	0	0	0	0	0	0	0	0	0	0	0	0	40.7	FALSE	FALSE	FALSE	293	0.014
GPR115p.Gly542Asp	GPR115	0.014371	0.0103972	0	0.0359276	0.269913	0.232558							Asp	Gly	FALSE		2	0	0	0	0	0	0	0	0	0	0	2	0	0	0	0	0	0	0	0	0	0	0	0	0	0	0	0	0	0	0	0	0	0	0	0	0	0	0	0	0	0	0	0	0	0	0	0	0	0	0	0	0	0	0	0	0	0	0	0	0	0	0	0	0	0	40.9	FALSE	FALSE	FALSE	293	0.014
GPR116p.Ala612Thr	GPR116	0.014371	0.0103972	0	0.0359276	0.269913	0.232558							Thr	Ala	TRUE		2	0	0	0	0	0	0	0	0	0	0	2	0	0	0	0	0	0	0	0	0	0	0	0	0	0	0	0	0	0	0	0	0	0	0	0	0	0	0	0	0	0	0	0	0	0	0	0	0	0	0	0	0	0	0	0	0	0	0	0	0	0	0	0	0	0	41.08	FALSE	FALSE	FALSE	293	0.014
GPR116p.Gln852His	GPR116	0.014371	0.0103972	0	0.0359276	0.269913	0.232558							His	Gln	TRUE		2	0	0	0	0	0	0	0	0	0	0	2	0	0	0	0	0	0	0	0	0	0	0	0	0	0	0	0	0	0	0	0	0	0	0	0	0	0	0	0	0	0	0	0	0	0	0	0	0	0	0	0	0	0	0	0	0	0	0	0	0	0	0	0	0	0	40.25	FALSE	FALSE	FALSE	293	0.014
GPR116p.Glu131Lys	GPR116	0.014371	0.0103972	0	0.0359276	0.269913	0.232558							Lys	Glu	TRUE		2	0	0	0	0	0	0	0	0	0	0	2	0	0	0	0	0	0	0	0	0	0	0	0	0	0	0	0	0	0	0	0	0	0	0	0	0	0	0	0	0	0	0	0	0	0	0	0	0	0	0	0	0	0	0	0	0	0	0	0	0	0	0	0	0	0	40.8	FALSE	FALSE	FALSE	293	0.014
GPR116p.Glu665Lys	GPR116	0.014371	0.0103972	0	0.0359276	0.269913	0.232558							Lys	Glu	TRUE		2	0	0	0	0	0	0	0	0	0	0	2	0	0	0	0	0	0	0	0	0	0	0	0	0	0	0	0	0	0	0	0	0	0	0	0	0	0	0	0	0	0	0	0	0	0	0	0	0	0	0	0	0	0	0	0	0	0	0	0	0	0	0	0	0	0	40.82	FALSE	FALSE	FALSE	293	0.014
GPR116p.Gly210Glu	GPR116	0.014371	0.0103972	0	0.0359276	0.269913	0.232558							Glu	Gly	FALSE		2	0	0	0	0	0	0	0	0	0	0	2	0	0	0	0	0	0	0	0	0	0	0	0	0	0	0	0	0	0	0	0	0	0	0	0	0	0	0	0	0	0	0	0	0	0	0	0	0	0	0	0	0	0	0	0	0	0	0	0	0	0	0	0	0	0	40.15	FALSE	FALSE	FALSE	293	0.014
GPR116p.Gly509Arg	GPR116	0.014371	0.0103972	0	0.0359276	0.269913	0.232558							Arg	Gly	TRUE		2	0	0	0	0	0	0	0	0	0	0	2	0	0	0	0	0	0	0	0	0	0	0	0	0	0	0	0	0	0	0	0	0	0	0	0	0	0	0	0	0	0	0	0	0	0	0	0	0	0	0	0	0	0	0	0	0	0	0	0	0	0	0	0	0	0	40.29	FALSE	FALSE	FALSE	293	0.014
GPR116p.Gly768Arg	GPR116	0.014371	0.0103972	0	0.0359276	0.269913	0.232558							Arg	Gly	TRUE		2	0	0	0	0	0	0	0	0	0	0	2	0	0	0	0	0	0	0	0	0	0	0	0	0	0	0	0	0	0	0	0	0	0	0	0	0	0	0	0	0	0	0	0	0	0	0	0	0	0	0	0	0	0	0	0	0	0	0	0	0	0	0	0	0	0	40.38	FALSE	FALSE	FALSE	293	0.014
GPR116p.Met261Ile	GPR116	0.014371	0.0103972	0	0.0359276	0.269913	0.232558							Ile	Met	FALSE		2	0	0	0	0	0	0	0	0	0	0	2	0	0	0	0	0	0	0	0	0	0	0	0	0	0	0	0	0	0	0	0	0	0	0	0	0	0	0	0	0	0	0	0	0	0	0	0	0	0	0	0	0	0	0	0	0	0	0	0	0	0	0	0	0	0	41.22	FALSE	FALSE	FALSE	293	0.014
GPR116p.Trp25Ter	GPR116	0.014371	0.0103972	0	0.0359276	0.269913	0.232558							Ter	Trp	FALSE		2	0	0	0	0	0	0	0	0	0	0	2	0	0	0	0	0	0	0	0	0	0	0	0	0	0	0	0	0	0	0	0	0	0	0	0	0	0	0	0	0	0	0	0	0	0	0	0	0	0	0	0	0	0	0	0	0	0	0	0	0	0	0	0	0	0	41.37	FALSE	FALSE	FALSE	293	0.014
GPR126p.Glu195Lys	GPR126	0.014371	0.0103972	0	0.0359276	0.269913	0.232558							Lys	Glu	TRUE		2	0	0	0	0	0	0	0	0	0	0	2	0	0	0	0	0	0	0	0	0	0	0	0	0	0	0	0	0	0	0	0	0	0	0	0	0	0	0	0	0	0	0	0	0	0	0	0	0	0	0	0	0	0	0	0	0	0	0	0	0	0	0	0	0	0	40.41	FALSE	FALSE	FALSE	293	0.014
GPR126p.Pro897Ser	GPR126	0.014371	0.0103972	0	0.0359276	0.269913	0.232558							Ser	Pro	TRUE		2	0	0	0	0	0	0	0	0	0	0	2	0	0	0	0	0	0	0	0	0	0	0	0	0	0	0	0	0	0	0	0	0	0	0	0	0	0	0	0	0	0	0	0	0	0	0	0	0	0	0	0	0	0	0	0	0	0	0	0	0	0	0	0	0	0	40.22	FALSE	FALSE	FALSE	293	0.014
GPR128p.Asp694Asn	GPR128	0.014371	0.0103972	0	0.0359276	0.269913	0.232558							Asn	Asp	FALSE		2	0	0	0	0	0	0	0	0	0	0	2	0	0	0	0	0	0	0	0	0	0	0	0	0	0	0	0	0	0	0	0	0	0	0	0	0	0	0	0	0	0	0	0	0	0	0	0	0	0	0	0	0	0	0	0	0	0	0	0	0	0	0	0	0	0	41.61	FALSE	FALSE	FALSE	293	0.014
GPR128p.Glu784Lys	GPR128	0.014371	0.0103972	0	0.0359276	0.269913	0.232558							Lys	Glu	TRUE		2	0	0	0	0	0	0	0	0	0	0	2	0	0	0	0	0	0	0	0	0	0	0	0	0	0	0	0	0	0	0	0	0	0	0	0	0	0	0	0	0	0	0	0	0	0	0	0	0	0	0	0	0	0	0	0	0	0	0	0	0	0	0	0	0	0	40.25	FALSE	FALSE	FALSE	293	0.014
GPR128p.Gly137Glu	GPR128	0.014371	0.0103972	0	0.0359276	0.269913	0.232558							Glu	Gly	FALSE		2	0	0	0	0	0	0	0	0	0	0	2	0	0	0	0	0	0	0	0	0	0	0	0	0	0	0	0	0	0	0	0	0	0	0	0	0	0	0	0	0	0	0	0	0	0	0	0	0	0	0	0	0	0	0	0	0	0	0	0	0	0	0	0	0	0	40.41	FALSE	FALSE	FALSE	293	0.014
GPR133p.Gly654Glu	GPR133	0.014371	0.0103972	0	0.0359276	0.269913	0.232558							Glu	Gly	FALSE		2	0	0	0	0	0	0	0	0	0	0	2	0	0	0	0	0	0	0	0	0	0	0	0	0	0	0	0	0	0	0	0	0	0	0	0	0	0	0	0	0	0	0	0	0	0	0	0	0	0	0	0	0	0	0	0	0	0	0	0	0	0	0	0	0	0	40.9	FALSE	FALSE	FALSE	293	0.014
GPR133p.Pro481Ser	GPR133	0.014371	0.0103972	0	0.0359276	0.269913	0.232558							Ser	Pro	TRUE		2	0	0	0	0	0	0	0	0	0	0	2	0	0	0	0	0	0	0	0	0	0	0	0	0	0	0	0	0	0	0	0	0	0	0	0	0	0	0	0	0	0	0	0	0	0	0	0	0	0	0	0	0	0	0	0	0	0	0	0	0	0	0	0	0	0	40.29	FALSE	FALSE	FALSE	293	0.014
GPR133p.Ser313Leu	GPR133	0.014371	0.0103972	0	0.0359276	0.269913	0.232558							Leu	Ser	FALSE		2	0	0	0	0	0	0	0	0	0	0	2	0	0	0	0	0	0	0	0	0	0	0	0	0	0	0	0	0	0	0	0	0	0	0	0	0	0	0	0	0	0	0	0	0	0	0	0	0	0	0	0	0	0	0	0	0	0	0	0	0	0	0	0	0	0	40.92	FALSE	FALSE	FALSE	293	0.014
GPR133p.Trp167Ter	GPR133	0.014371	0.0103972	0	0.0359276	0.269913	0.232558							Ter	Trp	FALSE		2	0	0	0	0	0	0	0	0	0	0	2	0	0	0	0	0	0	0	0	0	0	0	0	0	0	0	0	0	0	0	0	0	0	0	0	0	0	0	0	0	0	0	0	0	0	0	0	0	0	0	0	0	0	0	0	0	0	0	0	0	0	0	0	0	0	40.34	FALSE	FALSE	FALSE	293	0.014
GPR137p.Pro365Ser	GPR137	0.014371	0.0103972	0	0.0359276	0.269913	0.232558							Ser	Pro	TRUE		2	0	0	0	0	0	0	0	0	0	0	2	0	0	0	0	0	0	0	0	0	0	0	0	0	0	0	0	0	0	0	0	0	0	0	0	0	0	0	0	0	0	0	0	0	0	0	0	0	0	0	0	0	0	0	0	0	0	0	0	0	0	0	0	0	0	39.92	FALSE	FALSE	FALSE	293	0.014
GPR139p.Arg57Lys	GPR139	0.014371	0.0103972	0	0.0359276	0.269913	0.232558							Lys	Arg	TRUE		2	0	0	0	0	0	0	0	0	0	0	2	0	0	0	0	0	0	0	0	0	0	0	0	0	0	0	0	0	0	0	0	0	0	0	0	0	0	0	0	0	0	0	0	0	0	0	0	0	0	0	0	0	0	0	0	0	0	0	0	0	0	0	0	0	0	40.28	FALSE	FALSE	FALSE	293	0.014
GPR139p.Glu108Lys	GPR139	0.014371	0.0103972	0	0.0359276	0.269913	0.232558							Lys	Glu	TRUE		2	0	0	0	0	0	0	0	0	0	0	2	0	0	0	0	0	0	0	0	0	0	0	0	0	0	0	0	0	0	0	0	0	0	0	0	0	0	0	0	0	0	0	0	0	0	0	0	0	0	0	0	0	0	0	0	0	0	0	0	0	0	0	0	0	0	39.41	FALSE	FALSE	FALSE	293	0.014
GPR139p.Glu172Lys	GPR139	0.014371	0.0103972	0	0.0359276	0.269913	0.232558							Lys	Glu	TRUE		2	0	0	0	0	0	0	0	0	0	0	2	0	0	0	0	0	0	0	0	0	0	0	0	0	0	0	0	0	0	0	0	0	0	0	0	0	0	0	0	0	0	0	0	0	0	0	0	0	0	0	0	0	0	0	0	0	0	0	0	0	0	0	0	0	0	40.61	FALSE	FALSE	FALSE	293	0.014
GPR139p.Gly346Arg	GPR139	0.014371	0.0103972	0	0.0359276	0.269913	0.232558							Arg	Gly	TRUE		2	0	0	0	0	0	0	0	0	0	0	2	0	0	0	0	0	0	0	0	0	0	0	0	0	0	0	0	0	0	0	0	0	0	0	0	0	0	0	0	0	0	0	0	0	0	0	0	0	0	0	0	0	0	0	0	0	0	0	0	0	0	0	0	0	0	40.67	FALSE	FALSE	FALSE	293	0.014
GPR142p.Glu141Lys	GPR142	0.014371	0.0103972	0	0.0359276	0.269913	0.232558							Lys	Glu	TRUE		2	0	0	0	0	0	0	0	0	0	0	2	0	0	0	0	0	0	0	0	0	0	0	0	0	0	0	0	0	0	0	0	0	0	0	0	0	0	0	0	0	0	0	0	0	0	0	0	0	0	0	0	0	0	0	0	0	0	0	0	0	0	0	0	0	0	40.25	FALSE	FALSE	FALSE	293	0.014
GPR142p.Gly219Glu	GPR142	0.014371	0.0103972	0	0.0359276	0.269913	0.232558							Glu	Gly	FALSE		2	0	0	0	0	0	0	0	0	0	0	2	0	0	0	0	0	0	0	0	0	0	0	0	0	0	0	0	0	0	0	0	0	0	0	0	0	0	0	0	0	0	0	0	0	0	0	0	0	0	0	0	0	0	0	0	0	0	0	0	0	0	0	0	0	0	40.84	FALSE	FALSE	FALSE	293	0.014
GPR146p.Gly11Glu	GPR146	0.014371	0.0103972	0	0.0359276	0.269913	0.232558							Glu	Gly	FALSE		2	0	0	0	0	0	0	0	0	0	0	2	0	0	0	0	0	0	0	0	0	0	0	0	0	0	0	0	0	0	0	0	0	0	0	0	0	0	0	0	0	0	0	0	0	0	0	0	0	0	0	0	0	0	0	0	0	0	0	0	0	0	0	0	0	0	39.85	FALSE	FALSE	FALSE	293	0.014
GPR152p.Trp274Ter	GPR152	0.014371	0.0103972	0	0.0359276	0.269913	0.232558							Ter	Trp	FALSE		2	0	0	0	0	0	0	0	0	0	0	2	0	0	0	0	0	0	0	0	0	0	0	0	0	0	0	0	0	0	0	0	0	0	0	0	0	0	0	0	0	0	0	0	0	0	0	0	0	0	0	0	0	0	0	0	0	0	0	0	0	0	0	0	0	0	39.99	FALSE	FALSE	FALSE	293	0.014
GPR158p.Arg789Lys	GPR158	0.014371	0.0103972	0	0.0359276	0.269913	0.232558							Lys	Arg	TRUE		2	0	0	0	0	0	0	0	0	0	0	2	0	0	0	0	0	0	0	0	0	0	0	0	0	0	0	0	0	0	0	0	0	0	0	0	0	0	0	0	0	0	0	0	0	0	0	0	0	0	0	0	0	0	0	0	0	0	0	0	0	0	0	0	0	0	40.9	FALSE	FALSE	FALSE	293	0.014
GPR158p.Glu804Lys	GPR158	0.014371	0.0103972	0	0.0359276	0.269913	0.232558							Lys	Glu	TRUE		2	0	0	0	0	0	0	0	0	0	0	2	0	0	0	0	0	0	0	0	0	0	0	0	0	0	0	0	0	0	0	0	0	0	0	0	0	0	0	0	0	0	0	0	0	0	0	0	0	0	0	0	0	0	0	0	0	0	0	0	0	0	0	0	0	0	40.41	FALSE	FALSE	FALSE	293	0.014
GPR158p.Glu871Lys	GPR158	0.014371	0.0103972	0	0.0359276	0.269913	0.232558							Lys	Glu	TRUE		2	0	0	0	0	0	0	0	0	0	0	2	0	0	0	0	0	0	0	0	0	0	0	0	0	0	0	0	0	0	0	0	0	0	0	0	0	0	0	0	0	0	0	0	0	0	0	0	0	0	0	0	0	0	0	0	0	0	0	0	0	0	0	0	0	0	40.34	FALSE	FALSE	FALSE	293	0.014
GPR158p.Pro519Leu	GPR158	0.014371	0.0103972	0	0.0359276	0.269913	0.232558							Leu	Pro	FALSE		2	0	0	0	0	0	0	0	0	0	0	2	0	0	0	0	0	0	0	0	0	0	0	0	0	0	0	0	0	0	0	0	0	0	0	0	0	0	0	0	0	0	0	0	0	0	0	0	0	0	0	0	0	0	0	0	0	0	0	0	0	0	0	0	0	0	40.18	FALSE	FALSE	FALSE	293	0.014
GPR15p.Glu24Lys	GPR15	0.014371	0.0103972	0	0.0359276	0.269913	0.232558							Lys	Glu	TRUE		2	0	0	0	0	0	0	0	0	0	0	2	0	0	0	0	0	0	0	0	0	0	0	0	0	0	0	0	0	0	0	0	0	0	0	0	0	0	0	0	0	0	0	0	0	0	0	0	0	0	0	0	0	0	0	0	0	0	0	0	0	0	0	0	0	0	39.84	FALSE	FALSE	FALSE	293	0.014
GPR171p.Met150Ile	GPR171	0.014371	0.0103972	0	0.0359276	0.269913	0.232558							Ile	Met	FALSE		2	0	0	0	0	0	0	0	0	0	0	2	0	0	0	0	0	0	0	0	0	0	0	0	0	0	0	0	0	0	0	0	0	0	0	0	0	0	0	0	0	0	0	0	0	0	0	0	0	0	0	0	0	0	0	0	0	0	0	0	0	0	0	0	0	0	40.62	FALSE	FALSE	FALSE	293	0.014
GPR174p.His82Tyr	GPR174	0.014371	0.0103972	0	0.0359276	0.269913	0.232558							Tyr	His	TRUE		2	0	0	0	0	0	0	0	0	0	0	2	0	0	0	0	0	0	0	0	0	0	0	0	0	0	0	0	0	0	0	0	0	0	0	0	0	0	0	0	0	0	0	0	0	0	0	0	0	0	0	0	0	0	0	0	0	0	0	0	0	0	0	0	0	0	40.81	FALSE	FALSE	FALSE	293	0.014
GPR174p.Pro251Ser	GPR174	0.014371	0.0103972	0	0.0359276	0.269913	0.232558							Ser	Pro	TRUE		2	0	0	0	0	0	0	0	0	0	0	2	0	0	0	0	0	0	0	0	0	0	0	0	0	0	0	0	0	0	0	0	0	0	0	0	0	0	0	0	0	0	0	0	0	0	0	0	0	0	0	0	0	0	0	0	0	0	0	0	0	0	0	0	0	0	41.36	FALSE	FALSE	FALSE	293	0.014
GPR176p.Gly351Val	GPR176	0.014371	0.0103972	0	0.0359276	0.269913	0.232558							Val	Gly	FALSE		2	0	0	0	0	0	0	0	0	0	0	2	0	0	0	0	0	0	0	0	0	0	0	0	0	0	0	0	0	0	0	0	0	0	0	0	0	0	0	0	0	0	0	0	0	0	0	0	0	0	0	0	0	0	0	0	0	0	0	0	0	0	0	0	0	0	40.7	FALSE	FALSE	FALSE	293	0.014
GPR176p.Trp167Leu	GPR176	0.014371	0.0103972	0	0.0359276	0.269913	0.232558							Leu	Trp	FALSE		2	0	0	0	0	0	0	0	0	0	0	2	0	0	0	0	0	0	0	0	0	0	0	0	0	0	0	0	0	0	0	0	0	0	0	0	0	0	0	0	0	0	0	0	0	0	0	0	0	0	0	0	0	0	0	0	0	0	0	0	0	0	0	0	0	0	41.11	FALSE	FALSE	FALSE	293	0.014
GPR179p.Glu1263Lys	GPR179	0.014371	0.0103972	0	0.0359276	0.269913	0.232558							Lys	Glu	TRUE		2	0	0	0	0	0	0	0	0	0	0	2	0	0	0	0	0	0	0	0	0	0	0	0	0	0	0	0	0	0	0	0	0	0	0	0	0	0	0	0	0	0	0	0	0	0	0	0	0	0	0	0	0	0	0	0	0	0	0	0	0	0	0	0	0	0	41.2	FALSE	FALSE	FALSE	293	0.014
GPR179p.Glu420Lys	GPR179	0.014371	0.0103972	0	0.0359276	0.269913	0.232558							Lys	Glu	TRUE		2	0	0	0	0	0	0	0	0	0	0	2	0	0	0	0	0	0	0	0	0	0	0	0	0	0	0	0	0	0	0	0	0	0	0	0	0	0	0	0	0	0	0	0	0	0	0	0	0	0	0	0	0	0	0	0	0	0	0	0	0	0	0	0	0	0	40.94	FALSE	FALSE	FALSE	293	0.014
GPR179p.Pro1024Leu	GPR179	0.014371	0.0103972	0	0.0359276	0.269913	0.232558							Leu	Pro	FALSE		2	0	0	0	0	0	0	0	0	0	0	2	0	0	0	0	0	0	0	0	0	0	0	0	0	0	0	0	0	0	0	0	0	0	0	0	0	0	0	0	0	0	0	0	0	0	0	0	0	0	0	0	0	0	0	0	0	0	0	0	0	0	0	0	0	0	40.54	FALSE	FALSE	FALSE	293	0.014
GPR179p.Pro232Leu	GPR179	0.014371	0.0103972	0	0.0359276	0.269913	0.232558							Leu	Pro	FALSE		2	0	0	0	0	0	0	0	0	0	0	2	0	0	0	0	0	0	0	0	0	0	0	0	0	0	0	0	0	0	0	0	0	0	0	0	0	0	0	0	0	0	0	0	0	0	0	0	0	0	0	0	0	0	0	0	0	0	0	0	0	0	0	0	0	0	40.88	FALSE	FALSE	FALSE	293	0.014
GPR182p.Asp303Asn	GPR182	0.014371	0.0103972	0	0.0359276	0.269913	0.232558							Asn	Asp	FALSE		2	0	0	0	0	0	0	0	0	0	0	2	0	0	0	0	0	0	0	0	0	0	0	0	0	0	0	0	0	0	0	0	0	0	0	0	0	0	0	0	0	0	0	0	0	0	0	0	0	0	0	0	0	0	0	0	0	0	0	0	0	0	0	0	0	0	41.34	FALSE	FALSE	FALSE	293	0.014
GPR20p.Asp99Asn	GPR20	0.014371	0.0103972	0	0.0359276	0.269913	0.232558							Asn	Asp	FALSE		2	0	0	0	0	0	0	0	0	0	0	2	0	0	0	0	0	0	0	0	0	0	0	0	0	0	0	0	0	0	0	0	0	0	0	0	0	0	0	0	0	0	0	0	0	0	0	0	0	0	0	0	0	0	0	0	0	0	0	0	0	0	0	0	0	0	40.24	FALSE	FALSE	FALSE	293	0.014
GPR35p.Arg201Lys	GPR35	0.014371	0.0103972	0	0.0359276	0.269913	0.232558							Lys	Arg	TRUE		2	0	0	0	0	0	0	0	0	0	0	2	0	0	0	0	0	0	0	0	0	0	0	0	0	0	0	0	0	0	0	0	0	0	0	0	0	0	0	0	0	0	0	0	0	0	0	0	0	0	0	0	0	0	0	0	0	0	0	0	0	0	0	0	0	0	40.52	FALSE	FALSE	FALSE	293	0.014
GPR35p.Pro176Ser	GPR35	0.014371	0.0103972	0	0.0359276	0.269913	0.232558							Ser	Pro	TRUE		2	0	0	0	0	0	0	0	0	0	0	2	0	0	0	0	0	0	0	0	0	0	0	0	0	0	0	0	0	0	0	0	0	0	0	0	0	0	0	0	0	0	0	0	0	0	0	0	0	0	0	0	0	0	0	0	0	0	0	0	0	0	0	0	0	0	40.55	FALSE	FALSE	FALSE	293	0.014
GPR39p.Glu270Lys	GPR39	0.014371	0.0103972	0	0.0359276	0.269913	0.232558							Lys	Glu	TRUE		2	0	0	0	0	0	0	0	0	0	0	2	0	0	0	0	0	0	0	0	0	0	0	0	0	0	0	0	0	0	0	0	0	0	0	0	0	0	0	0	0	0	0	0	0	0	0	0	0	0	0	0	0	0	0	0	0	0	0	0	0	0	0	0	0	0	40.58	FALSE	FALSE	FALSE	293	0.014
GPR39p.Trp96Ter	GPR39	0.014371	0.0103972	0	0.0359276	0.269913	0.232558							Ter	Trp	FALSE		2	0	0	0	0	0	0	0	0	0	0	2	0	0	0	0	0	0	0	0	0	0	0	0	0	0	0	0	0	0	0	0	0	0	0	0	0	0	0	0	0	0	0	0	0	0	0	0	0	0	0	0	0	0	0	0	0	0	0	0	0	0	0	0	0	0	41.25	FALSE	FALSE	FALSE	293	0.014
GPR4p.Ser13Leu	GPR4	0.014371	0.0103972	0	0.0359276	0.269913	0.232558							Leu	Ser	FALSE		2	0	0	0	0	0	0	0	0	0	0	2	0	0	0	0	0	0	0	0	0	0	0	0	0	0	0	0	0	0	0	0	0	0	0	0	0	0	0	0	0	0	0	0	0	0	0	0	0	0	0	0	0	0	0	0	0	0	0	0	0	0	0	0	0	0	39.87	FALSE	FALSE	FALSE	293	0.014
GPR50p.Glu360Lys	GPR50	0.014371	0.0103972	0	0.0359276	0.269913	0.232558							Lys	Glu	TRUE		2	0	0	0	0	0	0	0	0	0	0	2	0	0	0	0	0	0	0	0	0	0	0	0	0	0	0	0	0	0	0	0	0	0	0	0	0	0	0	0	0	0	0	0	0	0	0	0	0	0	0	0	0	0	0	0	0	0	0	0	0	0	0	0	0	0	40.51	FALSE	FALSE	FALSE	293	0.014
GPR55p.Met197Ile	GPR55	0.014371	0.0103972	0	0.0359276	0.269913	0.232558							Ile	Met	FALSE		2	0	0	0	0	0	0	0	0	0	0	2	0	0	0	0	0	0	0	0	0	0	0	0	0	0	0	0	0	0	0	0	0	0	0	0	0	0	0	0	0	0	0	0	0	0	0	0	0	0	0	0	0	0	0	0	0	0	0	0	0	0	0	0	0	0	40.24	FALSE	FALSE	FALSE	293	0.014
GPR63p.Gly216Glu	GPR63	0.014371	0.0103972	0	0.0359276	0.269913	0.232558							Glu	Gly	FALSE		2	0	0	0	0	0	0	0	0	0	0	2	0	0	0	0	0	0	0	0	0	0	0	0	0	0	0	0	0	0	0	0	0	0	0	0	0	0	0	0	0	0	0	0	0	0	0	0	0	0	0	0	0	0	0	0	0	0	0	0	0	0	0	0	0	0	40.42	FALSE	FALSE	FALSE	293	0.014
GPR63p.Met88Ile	GPR63	0.014371	0.0103972	0	0.0359276	0.269913	0.232558							Ile	Met	FALSE		2	0	0	0	0	0	0	0	0	0	0	2	0	0	0	0	0	0	0	0	0	0	0	0	0	0	0	0	0	0	0	0	0	0	0	0	0	0	0	0	0	0	0	0	0	0	0	0	0	0	0	0	0	0	0	0	0	0	0	0	0	0	0	0	0	0	40.51	FALSE	FALSE	FALSE	293	0.014
GPR64p.Arg658Ser	GPR64	0.014371	0.0103972	0	0.0359276	0.269913	0.232558							Ser	Arg	TRUE		2	0	0	0	0	0	0	0	0	0	0	2	0	0	0	0	0	0	0	0	0	0	0	0	0	0	0	0	0	0	0	0	0	0	0	0	0	0	0	0	0	0	0	0	0	0	0	0	0	0	0	0	0	0	0	0	0	0	0	0	0	0	0	0	0	0	40.52	FALSE	FALSE	FALSE	293	0.014
GPR6p.Gly37Arg	GPR6	0.014371	0.0103972	0	0.0359276	0.269913	0.232558							Arg	Gly	TRUE		2	0	0	0	0	0	0	0	0	0	0	2	0	0	0	0	0	0	0	0	0	0	0	0	0	0	0	0	0	0	0	0	0	0	0	0	0	0	0	0	0	0	0	0	0	0	0	0	0	0	0	0	0	0	0	0	0	0	0	0	0	0	0	0	0	0	40.55	FALSE	FALSE	FALSE	293	0.014
GPR78p.Gly349Asp	GPR78	0.014371	0.0103972	0	0.0359276	0.269913	0.232558							Asp	Gly	FALSE		2	0	0	0	0	0	0	0	0	0	0	2	0	0	0	0	0	0	0	0	0	0	0	0	0	0	0	0	0	0	0	0	0	0	0	0	0	0	0	0	0	0	0	0	0	0	0	0	0	0	0	0	0	0	0	0	0	0	0	0	0	0	0	0	0	0	40.72	FALSE	FALSE	FALSE	293	0.014
GPR83p.Gly140Trp	GPR83	0.014371	0.0103972	0	0.0359276	0.269913	0.232558							Trp	Gly	FALSE		2	0	0	0	0	0	0	0	0	0	0	2	0	0	0	0	0	0	0	0	0	0	0	0	0	0	0	0	0	0	0	0	0	0	0	0	0	0	0	0	0	0	0	0	0	0	0	0	0	0	0	0	0	0	0	0	0	0	0	0	0	0	0	0	0	0	41.18	FALSE	FALSE	FALSE	293	0.014
GPR83p.Trp137Ter	GPR83	0.014371	0.0103972	0	0.0359276	0.269913	0.232558							Ter	Trp	FALSE		2	0	0	0	0	0	0	0	0	0	0	2	0	0	0	0	0	0	0	0	0	0	0	0	0	0	0	0	0	0	0	0	0	0	0	0	0	0	0	0	0	0	0	0	0	0	0	0	0	0	0	0	0	0	0	0	0	0	0	0	0	0	0	0	0	0	40.33	FALSE	FALSE	FALSE	293	0.014
GPR97p.Trp455Ter	GPR97	0.014371	0.0103972	0	0.0359276	0.269913	0.232558							Ter	Trp	FALSE		2	0	0	0	0	0	0	0	0	0	0	2	0	0	0	0	0	0	0	0	0	0	0	0	0	0	0	0	0	0	0	0	0	0	0	0	0	0	0	0	0	0	0	0	0	0	0	0	0	0	0	0	0	0	0	0	0	0	0	0	0	0	0	0	0	0	40.61	FALSE	FALSE	FALSE	293	0.014
GPR98p.Arg2360Cys	GPR98	0.014371	0.0103972	0	0.0359276	0.269913	0.232558							Cys	Arg	TRUE		2	0	0	0	0	0	0	0	0	0	0	2	0	0	0	0	0	0	0	0	0	0	0	0	0	0	0	0	0	0	0	0	0	0	0	0	0	0	0	0	0	0	0	0	0	0	0	0	0	0	0	0	0	0	0	0	0	0	0	0	0	0	0	0	0	0	39.7	FALSE	FALSE	FALSE	293	0.014
GPR98p.Asp1912Asn	GPR98	0.014371	0.0103972	0	0.0359276	0.269913	0.232558							Asn	Asp	FALSE		2	0	0	0	0	0	0	0	0	0	0	2	0	0	0	0	0	0	0	0	0	0	0	0	0	0	0	0	0	0	0	0	0	0	0	0	0	0	0	0	0	0	0	0	0	0	0	0	0	0	0	0	0	0	0	0	0	0	0	0	0	0	0	0	0	0	41.59	FALSE	FALSE	FALSE	293	0.014
GPR98p.Glu1391Lys	GPR98	0.014371	0.0103972	0	0.0359276	0.269913	0.232558							Lys	Glu	TRUE		2	0	0	0	0	0	0	0	0	0	0	2	0	0	0	0	0	0	0	0	0	0	0	0	0	0	0	0	0	0	0	0	0	0	0	0	0	0	0	0	0	0	0	0	0	0	0	0	0	0	0	0	0	0	0	0	0	0	0	0	0	0	0	0	0	0	40.93	FALSE	FALSE	FALSE	293	0.014
GPR98p.Glu1690Lys	GPR98	0.014371	0.0103972	0	0.0359276	0.269913	0.232558							Lys	Glu	TRUE		2	0	0	0	0	0	0	0	0	0	0	2	0	0	0	0	0	0	0	0	0	0	0	0	0	0	0	0	0	0	0	0	0	0	0	0	0	0	0	0	0	0	0	0	0	0	0	0	0	0	0	0	0	0	0	0	0	0	0	0	0	0	0	0	0	0	40.21	FALSE	FALSE	FALSE	293	0.014
GPR98p.Gly1058Glu	GPR98	0.014371	0.0103972	0	0.0359276	0.269913	0.232558							Glu	Gly	FALSE		2	0	0	0	0	0	0	0	0	0	0	2	0	0	0	0	0	0	0	0	0	0	0	0	0	0	0	0	0	0	0	0	0	0	0	0	0	0	0	0	0	0	0	0	0	0	0	0	0	0	0	0	0	0	0	0	0	0	0	0	0	0	0	0	0	0	41.26	FALSE	FALSE	FALSE	293	0.014
GPR98p.Gly203Glu	GPR98	0.014371	0.0103972	0	0.0359276	0.269913	0.232558							Glu	Gly	FALSE		2	0	0	0	0	0	0	0	0	0	0	2	0	0	0	0	0	0	0	0	0	0	0	0	0	0	0	0	0	0	0	0	0	0	0	0	0	0	0	0	0	0	0	0	0	0	0	0	0	0	0	0	0	0	0	0	0	0	0	0	0	0	0	0	0	0	41.43	FALSE	FALSE	FALSE	293	0.014
GPR98p.Gly2278Glu	GPR98	0.014371	0.0103972	0	0.0359276	0.269913	0.232558							Glu	Gly	FALSE		2	0	0	0	0	0	0	0	0	0	0	2	0	0	0	0	0	0	0	0	0	0	0	0	0	0	0	0	0	0	0	0	0	0	0	0	0	0	0	0	0	0	0	0	0	0	0	0	0	0	0	0	0	0	0	0	0	0	0	0	0	0	0	0	0	0	40.18	FALSE	FALSE	FALSE	293	0.014
GPR98p.Gly650Glu	GPR98	0.014371	0.0103972	0	0.0359276	0.269913	0.232558							Glu	Gly	FALSE		2	0	0	0	0	0	0	0	0	0	0	2	0	0	0	0	0	0	0	0	0	0	0	0	0	0	0	0	0	0	0	0	0	0	0	0	0	0	0	0	0	0	0	0	0	0	0	0	0	0	0	0	0	0	0	0	0	0	0	0	0	0	0	0	0	0	40.08	FALSE	FALSE	FALSE	293	0.014
GPR98p.Gly945Glu	GPR98	0.014371	0.0103972	0	0.0359276	0.269913	0.232558							Glu	Gly	FALSE		2	0	0	0	0	0	0	0	0	0	0	2	0	0	0	0	0	0	0	0	0	0	0	0	0	0	0	0	0	0	0	0	0	0	0	0	0	0	0	0	0	0	0	0	0	0	0	0	0	0	0	0	0	0	0	0	0	0	0	0	0	0	0	0	0	0	40.16	FALSE	FALSE	FALSE	293	0.014
GPR98p.Met3896Ile	GPR98	0.014371	0.0103972	0	0.0359276	0.269913	0.232558							Ile	Met	FALSE		2	0	0	0	0	0	0	0	0	0	0	2	0	0	0	0	0	0	0	0	0	0	0	0	0	0	0	0	0	0	0	0	0	0	0	0	0	0	0	0	0	0	0	0	0	0	0	0	0	0	0	0	0	0	0	0	0	0	0	0	0	0	0	0	0	0	40.52	FALSE	FALSE	FALSE	293	0.014
GPR98p.Pro1238Ser	GPR98	0.014371	0.0103972	0	0.0359276	0.269913	0.232558							Ser	Pro	TRUE		2	0	0	0	0	0	0	0	0	0	0	2	0	0	0	0	0	0	0	0	0	0	0	0	0	0	0	0	0	0	0	0	0	0	0	0	0	0	0	0	0	0	0	0	0	0	0	0	0	0	0	0	0	0	0	0	0	0	0	0	0	0	0	0	0	0	41.78	FALSE	FALSE	FALSE	293	0.014
GPR98p.Pro586Ser	GPR98	0.014371	0.0103972	0	0.0359276	0.269913	0.232558							Ser	Pro	TRUE		2	0	0	0	0	0	0	0	0	0	0	2	0	0	0	0	0	0	0	0	0	0	0	0	0	0	0	0	0	0	0	0	0	0	0	0	0	0	0	0	0	0	0	0	0	0	0	0	0	0	0	0	0	0	0	0	0	0	0	0	0	0	0	0	0	0	40.18	FALSE	FALSE	FALSE	293	0.014
GPR98p.Pro942Ser	GPR98	0.014371	0.0103972	0	0.0359276	0.269913	0.232558							Ser	Pro	TRUE		2	0	0	0	0	0	0	0	0	0	0	2	0	0	0	0	0	0	0	0	0	0	0	0	0	0	0	0	0	0	0	0	0	0	0	0	0	0	0	0	0	0	0	0	0	0	0	0	0	0	0	0	0	0	0	0	0	0	0	0	0	0	0	0	0	0	40.54	FALSE	FALSE	FALSE	293	0.014
GPR98p.Ser3534Leu	GPR98	0.014371	0.0103972	0	0.0359276	0.269913	0.232558							Leu	Ser	FALSE		2	0	0	0	0	0	0	0	0	0	0	2	0	0	0	0	0	0	0	0	0	0	0	0	0	0	0	0	0	0	0	0	0	0	0	0	0	0	0	0	0	0	0	0	0	0	0	0	0	0	0	0	0	0	0	0	0	0	0	0	0	0	0	0	0	0	40.04	FALSE	FALSE	FALSE	293	0.014
GPR98p.Ser4054Leu	GPR98	0.014371	0.0103972	0	0.0359276	0.269913	0.232558							Leu	Ser	FALSE		2	0	0	0	0	0	0	0	0	0	0	2	0	0	0	0	0	0	0	0	0	0	0	0	0	0	0	0	0	0	0	0	0	0	0	0	0	0	0	0	0	0	0	0	0	0	0	0	0	0	0	0	0	0	0	0	0	0	0	0	0	0	0	0	0	0	39.89	FALSE	FALSE	FALSE	293	0.014
GPR98p.Ser4124Leu	GPR98	0.014371	0.0103972	0	0.0359276	0.269913	0.232558							Leu	Ser	FALSE		2	0	0	0	0	0	0	0	0	0	0	2	0	0	0	0	0	0	0	0	0	0	0	0	0	0	0	0	0	0	0	0	0	0	0	0	0	0	0	0	0	0	0	0	0	0	0	0	0	0	0	0	0	0	0	0	0	0	0	0	0	0	0	0	0	0	40.31	FALSE	FALSE	FALSE	293	0.014
GPR98p.Thr975Ile	GPR98	0.014371	0.0103972	0	0.0359276	0.269913	0.232558							Ile	Thr	FALSE		2	0	0	0	0	0	0	0	0	0	0	2	0	0	0	0	0	0	0	0	0	0	0	0	0	0	0	0	0	0	0	0	0	0	0	0	0	0	0	0	0	0	0	0	0	0	0	0	0	0	0	0	0	0	0	0	0	0	0	0	0	0	0	0	0	0	39.93	FALSE	FALSE	FALSE	293	0.014
GPRASP1p.Met592Ile	GPRASP1	0.014371	0.0103972	0	0.0359276	0.269913	0.232558							Ile	Met	FALSE		2	0	0	0	0	0	0	0	0	0	0	2	0	0	0	0	0	0	0	0	0	0	0	0	0	0	0	0	0	0	0	0	0	0	0	0	0	0	0	0	0	0	0	0	0	0	0	0	0	0	0	0	0	0	0	0	0	0	0	0	0	0	0	0	0	0	39.34	FALSE	FALSE	FALSE	293	0.014
GPRC5Bp.Ile54Asn	GPRC5B	0.014371	0.0103972	0	0.0359276	0.269913	0.232558							Asn	Ile	FALSE		2	0	0	0	0	0	0	0	0	0	0	2	0	0	0	0	0	0	0	0	0	0	0	0	0	0	0	0	0	0	0	0	0	0	0	0	0	0	0	0	0	0	0	0	0	0	0	0	0	0	0	0	0	0	0	0	0	0	0	0	0	0	0	0	0	0	40	FALSE	FALSE	FALSE	293	0.014
GPRC6Ap.Arg394Lys	GPRC6A	0.014371	0.0103972	0	0.0359276	0.269913	0.232558							Lys	Arg	TRUE		2	0	0	0	0	0	0	0	0	0	0	2	0	0	0	0	0	0	0	0	0	0	0	0	0	0	0	0	0	0	0	0	0	0	0	0	0	0	0	0	0	0	0	0	0	0	0	0	0	0	0	0	0	0	0	0	0	0	0	0	0	0	0	0	0	0	40.47	FALSE	FALSE	FALSE	293	0.014
GPRC6Ap.Gln506His	GPRC6A	0.014371	0.0103972	0	0.0359276	0.269913	0.232558							His	Gln	TRUE		2	0	0	0	0	0	0	0	0	0	0	2	0	0	0	0	0	0	0	0	0	0	0	0	0	0	0	0	0	0	0	0	0	0	0	0	0	0	0	0	0	0	0	0	0	0	0	0	0	0	0	0	0	0	0	0	0	0	0	0	0	0	0	0	0	0	40.91	FALSE	FALSE	FALSE	293	0.014
GPRC6Ap.Glu507Lys	GPRC6A	0.014371	0.0103972	0	0.0359276	0.269913	0.232558							Lys	Glu	TRUE		2	0	0	0	0	0	0	0	0	0	0	2	0	0	0	0	0	0	0	0	0	0	0	0	0	0	0	0	0	0	0	0	0	0	0	0	0	0	0	0	0	0	0	0	0	0	0	0	0	0	0	0	0	0	0	0	0	0	0	0	0	0	0	0	0	0	40.61	FALSE	FALSE	FALSE	293	0.014
GPRC6Ap.Met398Ile	GPRC6A	0.014371	0.0103972	0	0.0359276	0.269913	0.232558							Ile	Met	FALSE		2	0	0	0	0	0	0	0	0	0	0	2	0	0	0	0	0	0	0	0	0	0	0	0	0	0	0	0	0	0	0	0	0	0	0	0	0	0	0	0	0	0	0	0	0	0	0	0	0	0	0	0	0	0	0	0	0	0	0	0	0	0	0	0	0	0	41.25	FALSE	FALSE	FALSE	293	0.014
GPRC6Ap.Met77Ile	GPRC6A	0.014371	0.0103972	0	0.0359276	0.269913	0.232558							Ile	Met	FALSE		2	0	0	0	0	0	0	0	0	0	0	2	0	0	0	0	0	0	0	0	0	0	0	0	0	0	0	0	0	0	0	0	0	0	0	0	0	0	0	0	0	0	0	0	0	0	0	0	0	0	0	0	0	0	0	0	0	0	0	0	0	0	0	0	0	0	41.09	FALSE	FALSE	FALSE	293	0.014
GPRIN2p.Glu64Lys	GPRIN2	0.014371	0.0103972	0	0.0359276	0.269913	0.232558							Lys	Glu	TRUE		2	0	0	0	0	0	0	0	0	0	0	2	0	0	0	0	0	0	0	0	0	0	0	0	0	0	0	0	0	0	0	0	0	0	0	0	0	0	0	0	0	0	0	0	0	0	0	0	0	0	0	0	0	0	0	0	0	0	0	0	0	0	0	0	0	0	40.1	FALSE	FALSE	FALSE	293	0.014
GPRIN2p.Ser328Cys	GPRIN2	0.014371	0.0103972	0	0.0359276	0.269913	0.232558							Cys	Ser	TRUE		2	0	0	0	0	0	0	0	0	0	0	2	0	0	0	0	0	0	0	0	0	0	0	0	0	0	0	0	0	0	0	0	0	0	0	0	0	0	0	0	0	0	0	0	0	0	0	0	0	0	0	0	0	0	0	0	0	0	0	0	0	0	0	0	0	0	40.69	FALSE	FALSE	FALSE	293	0.014
GPRIN2p.Val241Met	GPRIN2	0.014371	0.0103972	0	0.0359276	0.269913	0.232558							Met	Val	FALSE		2	0	0	0	0	0	0	0	0	0	0	2	0	0	0	0	0	0	0	0	0	0	0	0	0	0	0	0	0	0	0	0	0	0	0	0	0	0	0	0	0	0	0	0	0	0	0	0	0	0	0	0	0	0	0	0	0	0	0	0	0	0	0	0	0	0	40.37	FALSE	FALSE	FALSE	293	0.014
GPTp.Arg460Leu	GPT	0.014371	0.0103972	0	0.0359276	0.269913	0.232558							Leu	Arg	FALSE		2	0	0	0	0	0	0	0	0	0	0	2	0	0	0	0	0	0	0	0	0	0	0	0	0	0	0	0	0	0	0	0	0	0	0	0	0	0	0	0	0	0	0	0	0	0	0	0	0	0	0	0	0	0	0	0	0	0	0	0	0	0	0	0	0	0	40.14	FALSE	FALSE	FALSE	293	0.014
GPX5p.Asp172Asn	GPX5	0.014371	0.0103972	0	0.0359276	0.269913	0.232558							Asn	Asp	FALSE		2	0	0	0	0	0	0	0	0	0	0	2	0	0	0	0	0	0	0	0	0	0	0	0	0	0	0	0	0	0	0	0	0	0	0	0	0	0	0	0	0	0	0	0	0	0	0	0	0	0	0	0	0	0	0	0	0	0	0	0	0	0	0	0	0	0	40.44	FALSE	FALSE	FALSE	293	0.014
GPX5p.Glu36Lys	GPX5	0.014371	0.0103972	0	0.0359276	0.269913	0.232558							Lys	Glu	TRUE		2	0	0	0	0	0	0	0	0	0	0	2	0	0	0	0	0	0	0	0	0	0	0	0	0	0	0	0	0	0	0	0	0	0	0	0	0	0	0	0	0	0	0	0	0	0	0	0	0	0	0	0	0	0	0	0	0	0	0	0	0	0	0	0	0	0	39.91	FALSE	FALSE	FALSE	293	0.014
GPX5p.Gly126Arg	GPX5	0.014371	0.0103972	0	0.0359276	0.269913	0.232558							Arg	Gly	TRUE		2	0	0	0	0	0	0	0	0	0	0	2	0	0	0	0	0	0	0	0	0	0	0	0	0	0	0	0	0	0	0	0	0	0	0	0	0	0	0	0	0	0	0	0	0	0	0	0	0	0	0	0	0	0	0	0	0	0	0	0	0	0	0	0	0	0	40.09	FALSE	FALSE	FALSE	293	0.014
GPX5p.Pro12Ser	GPX5	0.014371	0.0103972	0	0.0359276	0.269913	0.232558							Ser	Pro	TRUE		2	0	0	0	0	0	0	0	0	0	0	2	0	0	0	0	0	0	0	0	0	0	0	0	0	0	0	0	0	0	0	0	0	0	0	0	0	0	0	0	0	0	0	0	0	0	0	0	0	0	0	0	0	0	0	0	0	0	0	0	0	0	0	0	0	0	40.36	FALSE	FALSE	FALSE	293	0.014
GPX6p.Gly105Glu	GPX6	0.014371	0.0103972	0	0.0359276	0.269913	0.232558							Glu	Gly	FALSE		2	0	0	0	0	0	0	0	0	0	0	2	0	0	0	0	0	0	0	0	0	0	0	0	0	0	0	0	0	0	0	0	0	0	0	0	0	0	0	0	0	0	0	0	0	0	0	0	0	0	0	0	0	0	0	0	0	0	0	0	0	0	0	0	0	0	40.66	FALSE	FALSE	FALSE	293	0.014
GPX6p.Gly44Arg	GPX6	0.014371	0.0103972	0	0.0359276	0.269913	0.232558							Arg	Gly	TRUE		2	0	0	0	0	0	0	0	0	0	0	2	0	0	0	0	0	0	0	0	0	0	0	0	0	0	0	0	0	0	0	0	0	0	0	0	0	0	0	0	0	0	0	0	0	0	0	0	0	0	0	0	0	0	0	0	0	0	0	0	0	0	0	0	0	0	40.51	FALSE	FALSE	FALSE	293	0.014
GPX6p.Trp181Ter	GPX6	0.014371	0.0103972	0	0.0359276	0.269913	0.232558							Ter	Trp	FALSE		2	0	0	0	0	0	0	0	0	0	0	2	0	0	0	0	0	0	0	0	0	0	0	0	0	0	0	0	0	0	0	0	0	0	0	0	0	0	0	0	0	0	0	0	0	0	0	0	0	0	0	0	0	0	0	0	0	0	0	0	0	0	0	0	0	0	40.56	FALSE	FALSE	FALSE	293	0.014
GRAMD1Cp.Glu549Lys	GRAMD1C	0.014371	0.0103972	0	0.0359276	0.269913	0.232558							Lys	Glu	TRUE		2	0	0	0	0	0	0	0	0	0	0	2	0	0	0	0	0	0	0	0	0	0	0	0	0	0	0	0	0	0	0	0	0	0	0	0	0	0	0	0	0	0	0	0	0	0	0	0	0	0	0	0	0	0	0	0	0	0	0	0	0	0	0	0	0	0	40.82	FALSE	FALSE	FALSE	293	0.014
GRAMD1Cp.His336Tyr	GRAMD1C	0.014371	0.0103972	0	0.0359276	0.269913	0.232558							Tyr	His	TRUE		2	0	0	0	0	0	0	0	0	0	0	2	0	0	0	0	0	0	0	0	0	0	0	0	0	0	0	0	0	0	0	0	0	0	0	0	0	0	0	0	0	0	0	0	0	0	0	0	0	0	0	0	0	0	0	0	0	0	0	0	0	0	0	0	0	0	40.13	FALSE	FALSE	FALSE	293	0.014
GRAMD2p.Pro222Ser	GRAMD2	0.014371	0.0103972	0	0.0359276	0.269913	0.232558							Ser	Pro	TRUE		2	0	0	0	0	0	0	0	0	0	0	2	0	0	0	0	0	0	0	0	0	0	0	0	0	0	0	0	0	0	0	0	0	0	0	0	0	0	0	0	0	0	0	0	0	0	0	0	0	0	0	0	0	0	0	0	0	0	0	0	0	0	0	0	0	0	40.92	FALSE	FALSE	FALSE	293	0.014
GRAMD2p.Pro230Leu	GRAMD2	0.014371	0.0103972	0	0.0359276	0.269913	0.232558							Leu	Pro	FALSE		2	0	0	0	0	0	0	0	0	0	0	2	0	0	0	0	0	0	0	0	0	0	0	0	0	0	0	0	0	0	0	0	0	0	0	0	0	0	0	0	0	0	0	0	0	0	0	0	0	0	0	0	0	0	0	0	0	0	0	0	0	0	0	0	0	0	39.78	FALSE	FALSE	FALSE	293	0.014
GRB10p.Pro141Leu	GRB10	0.014371	0.0103972	0	0.0359276	0.269913	0.232558							Leu	Pro	FALSE		2	0	0	0	0	0	0	0	0	0	0	2	0	0	0	0	0	0	0	0	0	0	0	0	0	0	0	0	0	0	0	0	0	0	0	0	0	0	0	0	0	0	0	0	0	0	0	0	0	0	0	0	0	0	0	0	0	0	0	0	0	0	0	0	0	0	40.62	FALSE	FALSE	FALSE	293	0.014
GRB14p.Asp287Asn	GRB14	0.014371	0.0103972	0	0.0359276	0.269913	0.232558							Asn	Asp	FALSE		2	0	0	0	0	0	0	0	0	0	0	2	0	0	0	0	0	0	0	0	0	0	0	0	0	0	0	0	0	0	0	0	0	0	0	0	0	0	0	0	0	0	0	0	0	0	0	0	0	0	0	0	0	0	0	0	0	0	0	0	0	0	0	0	0	0	40.43	FALSE	FALSE	FALSE	293	0.014
GRB14p.Glu214Lys	GRB14	0.014371	0.0103972	0	0.0359276	0.269913	0.232558							Lys	Glu	TRUE		2	0	0	0	0	0	0	0	0	0	0	2	0	0	0	0	0	0	0	0	0	0	0	0	0	0	0	0	0	0	0	0	0	0	0	0	0	0	0	0	0	0	0	0	0	0	0	0	0	0	0	0	0	0	0	0	0	0	0	0	0	0	0	0	0	0	40.43	FALSE	FALSE	FALSE	293	0.014
GREB1p.Ile829Val	GREB1	0.014371	0.0103972	0	0.0359276	0.269913	0.232558							Val	Ile	FALSE		2	0	0	0	0	0	0	0	0	0	0	2	0	0	0	0	0	0	0	0	0	0	0	0	0	0	0	0	0	0	0	0	0	0	0	0	0	0	0	0	0	0	0	0	0	0	0	0	0	0	0	0	0	0	0	0	0	0	0	0	0	0	0	0	0	0	40.48	FALSE	FALSE	FALSE	293	0.014
GREB1p.Pro114Ser	GREB1	0.014371	0.0103972	0	0.0359276	0.269913	0.232558							Ser	Pro	TRUE		2	0	0	0	0	0	0	0	0	0	0	2	0	0	0	0	0	0	0	0	0	0	0	0	0	0	0	0	0	0	0	0	0	0	0	0	0	0	0	0	0	0	0	0	0	0	0	0	0	0	0	0	0	0	0	0	0	0	0	0	0	0	0	0	0	0	40.12	FALSE	FALSE	FALSE	293	0.014
GRHL1p.Arg301Ter	GRHL1	0.014371	0.0103972	0	0.0359276	0.269913	0.232558							Ter	Arg	FALSE		2	0	0	0	0	0	0	0	0	0	0	2	0	0	0	0	0	0	0	0	0	0	0	0	0	0	0	0	0	0	0	0	0	0	0	0	0	0	0	0	0	0	0	0	0	0	0	0	0	0	0	0	0	0	0	0	0	0	0	0	0	0	0	0	0	0	40.99	FALSE	FALSE	FALSE	293	0.014
GRHL1p.Ser211Leu	GRHL1	0.014371	0.0103972	0	0.0359276	0.269913	0.232558							Leu	Ser	FALSE		2	0	0	0	0	0	0	0	0	0	0	2	0	0	0	0	0	0	0	0	0	0	0	0	0	0	0	0	0	0	0	0	0	0	0	0	0	0	0	0	0	0	0	0	0	0	0	0	0	0	0	0	0	0	0	0	0	0	0	0	0	0	0	0	0	0	40.43	FALSE	FALSE	FALSE	293	0.014
GRHL2p.Pro43Leu	GRHL2	0.014371	0.0103972	0	0.0359276	0.269913	0.232558							Leu	Pro	FALSE		2	0	0	0	0	0	0	0	0	0	0	2	0	0	0	0	0	0	0	0	0	0	0	0	0	0	0	0	0	0	0	0	0	0	0	0	0	0	0	0	0	0	0	0	0	0	0	0	0	0	0	0	0	0	0	0	0	0	0	0	0	0	0	0	0	0	40.28	FALSE	FALSE	FALSE	293	0.014
GRHL2p.Ser5Leu	GRHL2	0.014371	0.0103972	0	0.0359276	0.269913	0.232558							Leu	Ser	FALSE		2	0	0	0	0	0	0	0	0	0	0	2	0	0	0	0	0	0	0	0	0	0	0	0	0	0	0	0	0	0	0	0	0	0	0	0	0	0	0	0	0	0	0	0	0	0	0	0	0	0	0	0	0	0	0	0	0	0	0	0	0	0	0	0	0	0	39.77	FALSE	FALSE	FALSE	293	0.014
GRIA1p.Asp191Asn	GRIA1	0.014371	0.0103972	0	0.0359276	0.269913	0.232558							Asn	Asp	FALSE		2	0	0	0	0	0	0	0	0	0	0	2	0	0	0	0	0	0	0	0	0	0	0	0	0	0	0	0	0	0	0	0	0	0	0	0	0	0	0	0	0	0	0	0	0	0	0	0	0	0	0	0	0	0	0	0	0	0	0	0	0	0	0	0	0	0	40.63	FALSE	FALSE	FALSE	293	0.014
GRIA1p.Glu852Lys	GRIA1	0.014371	0.0103972	0	0.0359276	0.269913	0.232558							Lys	Glu	TRUE		2	0	0	0	0	0	0	0	0	0	0	2	0	0	0	0	0	0	0	0	0	0	0	0	0	0	0	0	0	0	0	0	0	0	0	0	0	0	0	0	0	0	0	0	0	0	0	0	0	0	0	0	0	0	0	0	0	0	0	0	0	0	0	0	0	0	40.52	FALSE	FALSE	FALSE	293	0.014
GRIA1p.Gly602Glu	GRIA1	0.014371	0.0103972	0	0.0359276	0.269913	0.232558							Glu	Gly	FALSE		2	0	0	0	0	0	0	0	0	0	0	2	0	0	0	0	0	0	0	0	0	0	0	0	0	0	0	0	0	0	0	0	0	0	0	0	0	0	0	0	0	0	0	0	0	0	0	0	0	0	0	0	0	0	0	0	0	0	0	0	0	0	0	0	0	0	40.95	FALSE	FALSE	FALSE	293	0.014
GRIA1p.Met704Ile	GRIA1	0.014371	0.0103972	0	0.0359276	0.269913	0.232558							Ile	Met	FALSE		2	0	0	0	0	0	0	0	0	0	0	2	0	0	0	0	0	0	0	0	0	0	0	0	0	0	0	0	0	0	0	0	0	0	0	0	0	0	0	0	0	0	0	0	0	0	0	0	0	0	0	0	0	0	0	0	0	0	0	0	0	0	0	0	0	0	41.31	FALSE	FALSE	FALSE	293	0.014
GRIA1p.Pro860Ser	GRIA1	0.014371	0.0103972	0	0.0359276	0.269913	0.232558							Ser	Pro	TRUE		2	0	0	0	0	0	0	0	0	0	0	2	0	0	0	0	0	0	0	0	0	0	0	0	0	0	0	0	0	0	0	0	0	0	0	0	0	0	0	0	0	0	0	0	0	0	0	0	0	0	0	0	0	0	0	0	0	0	0	0	0	0	0	0	0	0	40.45	FALSE	FALSE	FALSE	293	0.014
GRIA1p.Pro884His	GRIA1	0.014371	0.0103972	0	0.0359276	0.269913	0.232558							His	Pro	TRUE		2	0	0	0	0	0	0	0	0	0	0	2	0	0	0	0	0	0	0	0	0	0	0	0	0	0	0	0	0	0	0	0	0	0	0	0	0	0	0	0	0	0	0	0	0	0	0	0	0	0	0	0	0	0	0	0	0	0	0	0	0	0	0	0	0	0	41.56	FALSE	FALSE	FALSE	293	0.014
GRIA1p.Trp392Ter	GRIA1	0.014371	0.0103972	0	0.0359276	0.269913	0.232558							Ter	Trp	FALSE		2	0	0	0	0	0	0	0	0	0	0	2	0	0	0	0	0	0	0	0	0	0	0	0	0	0	0	0	0	0	0	0	0	0	0	0	0	0	0	0	0	0	0	0	0	0	0	0	0	0	0	0	0	0	0	0	0	0	0	0	0	0	0	0	0	0	40.57	FALSE	FALSE	FALSE	293	0.014
GRIA2p.Asp790Asn	GRIA2	0.014371	0.0103972	0	0.0359276	0.269913	0.232558							Asn	Asp	FALSE		2	0	0	0	0	0	0	0	0	0	0	2	0	0	0	0	0	0	0	0	0	0	0	0	0	0	0	0	0	0	0	0	0	0	0	0	0	0	0	0	0	0	0	0	0	0	0	0	0	0	0	0	0	0	0	0	0	0	0	0	0	0	0	0	0	0	40.53	FALSE	FALSE	FALSE	293	0.014
GRIA2p.Glu731Lys	GRIA2	0.014371	0.0103972	0	0.0359276	0.269913	0.232558							Lys	Glu	TRUE		2	0	0	0	0	0	0	0	0	0	0	2	0	0	0	0	0	0	0	0	0	0	0	0	0	0	0	0	0	0	0	0	0	0	0	0	0	0	0	0	0	0	0	0	0	0	0	0	0	0	0	0	0	0	0	0	0	0	0	0	0	0	0	0	0	0	40.97	FALSE	FALSE	FALSE	293	0.014
GRIA2p.Gly366Glu	GRIA2	0.014371	0.0103972	0	0.0359276	0.269913	0.232558							Glu	Gly	FALSE		2	0	0	0	0	0	0	0	0	0	0	2	0	0	0	0	0	0	0	0	0	0	0	0	0	0	0	0	0	0	0	0	0	0	0	0	0	0	0	0	0	0	0	0	0	0	0	0	0	0	0	0	0	0	0	0	0	0	0	0	0	0	0	0	0	0	40.57	FALSE	FALSE	FALSE	293	0.014
GRIA2p.Trp145Ter	GRIA2	0.014371	0.0103972	0	0.0359276	0.269913	0.232558							Ter	Trp	FALSE		2	0	0	0	0	0	0	0	0	0	0	2	0	0	0	0	0	0	0	0	0	0	0	0	0	0	0	0	0	0	0	0	0	0	0	0	0	0	0	0	0	0	0	0	0	0	0	0	0	0	0	0	0	0	0	0	0	0	0	0	0	0	0	0	0	0	41.53	FALSE	FALSE	FALSE	293	0.014
GRIA3p.Glu586Lys	GRIA3	0.014371	0.0103972	0	0.0359276	0.269913	0.232558							Lys	Glu	TRUE		2	0	0	0	0	0	0	0	0	0	0	2	0	0	0	0	0	0	0	0	0	0	0	0	0	0	0	0	0	0	0	0	0	0	0	0	0	0	0	0	0	0	0	0	0	0	0	0	0	0	0	0	0	0	0	0	0	0	0	0	0	0	0	0	0	0	40.99	FALSE	FALSE	FALSE	293	0.014
GRIA3p.Gly178Glu	GRIA3	0.014371	0.0103972	0	0.0359276	0.269913	0.232558							Glu	Gly	FALSE		2	0	0	0	0	0	0	0	0	0	0	2	0	0	0	0	0	0	0	0	0	0	0	0	0	0	0	0	0	0	0	0	0	0	0	0	0	0	0	0	0	0	0	0	0	0	0	0	0	0	0	0	0	0	0	0	0	0	0	0	0	0	0	0	0	0	41	FALSE	FALSE	FALSE	293	0.014
GRIA4p.Glu127Lys	GRIA4	0.014371	0.0103972	0	0.0359276	0.269913	0.232558							Lys	Glu	TRUE		2	0	0	0	0	0	0	0	0	0	0	2	0	0	0	0	0	0	0	0	0	0	0	0	0	0	0	0	0	0	0	0	0	0	0	0	0	0	0	0	0	0	0	0	0	0	0	0	0	0	0	0	0	0	0	0	0	0	0	0	0	0	0	0	0	0	40.8	FALSE	FALSE	FALSE	293	0.014
GRIA4p.Pro270His	GRIA4	0.014371	0.0103972	0	0.0359276	0.269913	0.232558							His	Pro	TRUE		2	0	0	0	0	0	0	0	0	0	0	2	0	0	0	0	0	0	0	0	0	0	0	0	0	0	0	0	0	0	0	0	0	0	0	0	0	0	0	0	0	0	0	0	0	0	0	0	0	0	0	0	0	0	0	0	0	0	0	0	0	0	0	0	0	0	40.35	FALSE	FALSE	FALSE	293	0.014
GRIA4p.Pro902Ser	GRIA4	0.014371	0.0103972	0	0.0359276	0.269913	0.232558							Ser	Pro	TRUE		2	0	0	0	0	0	0	0	0	0	0	2	0	0	0	0	0	0	0	0	0	0	0	0	0	0	0	0	0	0	0	0	0	0	0	0	0	0	0	0	0	0	0	0	0	0	0	0	0	0	0	0	0	0	0	0	0	0	0	0	0	0	0	0	0	0	41.12	FALSE	FALSE	FALSE	293	0.014
GRID1p.Glu137Ter	GRID1	0.014371	0.0103972	0	0.0359276	0.269913	0.232558							Ter	Glu	FALSE		2	0	0	0	0	0	0	0	0	0	0	2	0	0	0	0	0	0	0	0	0	0	0	0	0	0	0	0	0	0	0	0	0	0	0	0	0	0	0	0	0	0	0	0	0	0	0	0	0	0	0	0	0	0	0	0	0	0	0	0	0	0	0	0	0	0	40.8	FALSE	FALSE	FALSE	293	0.014
GRID1p.Gly542Trp	GRID1	0.014371	0.0103972	0	0.0359276	0.269913	0.232558							Trp	Gly	FALSE		2	0	0	0	0	0	0	0	0	0	0	2	0	0	0	0	0	0	0	0	0	0	0	0	0	0	0	0	0	0	0	0	0	0	0	0	0	0	0	0	0	0	0	0	0	0	0	0	0	0	0	0	0	0	0	0	0	0	0	0	0	0	0	0	0	0	41.1	FALSE	FALSE	FALSE	293	0.014
GRID1p.Pro132Ser	GRID1	0.014371	0.0103972	0	0.0359276	0.269913	0.232558							Ser	Pro	TRUE		2	0	0	0	0	0	0	0	0	0	0	2	0	0	0	0	0	0	0	0	0	0	0	0	0	0	0	0	0	0	0	0	0	0	0	0	0	0	0	0	0	0	0	0	0	0	0	0	0	0	0	0	0	0	0	0	0	0	0	0	0	0	0	0	0	0	40.13	FALSE	FALSE	FALSE	293	0.014
GRID2p.Asp40Asn	GRID2	0.014371	0.0103972	0	0.0359276	0.269913	0.232558							Asn	Asp	FALSE		2	0	0	0	0	0	0	0	0	0	0	2	0	0	0	0	0	0	0	0	0	0	0	0	0	0	0	0	0	0	0	0	0	0	0	0	0	0	0	0	0	0	0	0	0	0	0	0	0	0	0	0	0	0	0	0	0	0	0	0	0	0	0	0	0	0	40.59	FALSE	FALSE	FALSE	293	0.014
GRID2p.Glu264Lys	GRID2	0.014371	0.0103972	0	0.0359276	0.269913	0.232558							Lys	Glu	TRUE		2	0	0	0	0	0	0	0	0	0	0	2	0	0	0	0	0	0	0	0	0	0	0	0	0	0	0	0	0	0	0	0	0	0	0	0	0	0	0	0	0	0	0	0	0	0	0	0	0	0	0	0	0	0	0	0	0	0	0	0	0	0	0	0	0	0	40.75	FALSE	FALSE	FALSE	293	0.014
GRID2p.Glu719Lys	GRID2	0.014371	0.0103972	0	0.0359276	0.269913	0.232558							Lys	Glu	TRUE		2	0	0	0	0	0	0	0	0	0	0	2	0	0	0	0	0	0	0	0	0	0	0	0	0	0	0	0	0	0	0	0	0	0	0	0	0	0	0	0	0	0	0	0	0	0	0	0	0	0	0	0	0	0	0	0	0	0	0	0	0	0	0	0	0	0	40.61	FALSE	FALSE	FALSE	293	0.014
GRID2p.Gly103Glu	GRID2	0.014371	0.0103972	0	0.0359276	0.269913	0.232558							Glu	Gly	FALSE		2	0	0	0	0	0	0	0	0	0	0	2	0	0	0	0	0	0	0	0	0	0	0	0	0	0	0	0	0	0	0	0	0	0	0	0	0	0	0	0	0	0	0	0	0	0	0	0	0	0	0	0	0	0	0	0	0	0	0	0	0	0	0	0	0	0	40.7	FALSE	FALSE	FALSE	293	0.014
GRID2p.Gly769Glu	GRID2	0.014371	0.0103972	0	0.0359276	0.269913	0.232558							Glu	Gly	FALSE		2	0	0	0	0	0	0	0	0	0	0	2	0	0	0	0	0	0	0	0	0	0	0	0	0	0	0	0	0	0	0	0	0	0	0	0	0	0	0	0	0	0	0	0	0	0	0	0	0	0	0	0	0	0	0	0	0	0	0	0	0	0	0	0	0	0	39.79	FALSE	FALSE	FALSE	293	0.014
GRID2p.Pro698Leu	GRID2	0.014371	0.0103972	0	0.0359276	0.269913	0.232558							Leu	Pro	FALSE		2	0	0	0	0	0	0	0	0	0	0	2	0	0	0	0	0	0	0	0	0	0	0	0	0	0	0	0	0	0	0	0	0	0	0	0	0	0	0	0	0	0	0	0	0	0	0	0	0	0	0	0	0	0	0	0	0	0	0	0	0	0	0	0	0	0	40.36	FALSE	FALSE	FALSE	293	0.014
GRID2p.Trp258Ter	GRID2	0.014371	0.0103972	0	0.0359276	0.269913	0.232558							Ter	Trp	FALSE		2	0	0	0	0	0	0	0	0	0	0	2	0	0	0	0	0	0	0	0	0	0	0	0	0	0	0	0	0	0	0	0	0	0	0	0	0	0	0	0	0	0	0	0	0	0	0	0	0	0	0	0	0	0	0	0	0	0	0	0	0	0	0	0	0	0	40.68	FALSE	FALSE	FALSE	293	0.014
GRIK1p.Asn766Ser	GRIK1	0.014371	0.0103972	0	0.0359276	0.269913	0.232558							Ser	Asn	TRUE		2	0	0	0	0	0	0	0	0	0	0	2	0	0	0	0	0	0	0	0	0	0	0	0	0	0	0	0	0	0	0	0	0	0	0	0	0	0	0	0	0	0	0	0	0	0	0	0	0	0	0	0	0	0	0	0	0	0	0	0	0	0	0	0	0	0	40.89	FALSE	FALSE	FALSE	293	0.014
GRIK1p.Glu485Lys	GRIK1	0.014371	0.0103972	0	0.0359276	0.269913	0.232558							Lys	Glu	TRUE		2	0	0	0	0	0	0	0	0	0	0	2	0	0	0	0	0	0	0	0	0	0	0	0	0	0	0	0	0	0	0	0	0	0	0	0	0	0	0	0	0	0	0	0	0	0	0	0	0	0	0	0	0	0	0	0	0	0	0	0	0	0	0	0	0	0	40.85	FALSE	FALSE	FALSE	293	0.014
GRIK1p.Glu539Ter	GRIK1	0.014371	0.0103972	0	0.0359276	0.269913	0.232558							Ter	Glu	FALSE		2	0	0	0	0	0	0	0	0	0	0	2	0	0	0	0	0	0	0	0	0	0	0	0	0	0	0	0	0	0	0	0	0	0	0	0	0	0	0	0	0	0	0	0	0	0	0	0	0	0	0	0	0	0	0	0	0	0	0	0	0	0	0	0	0	0	40.8	FALSE	FALSE	FALSE	293	0.014
GRIK2p.Glu54Lys	GRIK2	0.014371	0.0103972	0	0.0359276	0.269913	0.232558							Lys	Glu	TRUE		2	0	0	0	0	0	0	0	0	0	0	2	0	0	0	0	0	0	0	0	0	0	0	0	0	0	0	0	0	0	0	0	0	0	0	0	0	0	0	0	0	0	0	0	0	0	0	0	0	0	0	0	0	0	0	0	0	0	0	0	0	0	0	0	0	0	40.86	FALSE	FALSE	FALSE	293	0.014
GRIK2p.Gly617Ter	GRIK2	0.014371	0.0103972	0	0.0359276	0.269913	0.232558							Ter	Gly	FALSE		2	0	0	0	0	0	0	0	0	0	0	2	0	0	0	0	0	0	0	0	0	0	0	0	0	0	0	0	0	0	0	0	0	0	0	0	0	0	0	0	0	0	0	0	0	0	0	0	0	0	0	0	0	0	0	0	0	0	0	0	0	0	0	0	0	0	41.27	FALSE	FALSE	FALSE	293	0.014
GRIK2p.Pro6Ser	GRIK2	0.014371	0.0103972	0	0.0359276	0.269913	0.232558							Ser	Pro	TRUE		2	0	0	0	0	0	0	0	0	0	0	2	0	0	0	0	0	0	0	0	0	0	0	0	0	0	0	0	0	0	0	0	0	0	0	0	0	0	0	0	0	0	0	0	0	0	0	0	0	0	0	0	0	0	0	0	0	0	0	0	0	0	0	0	0	0	40.72	FALSE	FALSE	FALSE	293	0.014
GRIK3p.Gly40Glu	GRIK3	0.014371	0.0103972	0	0.0359276	0.269913	0.232558							Glu	Gly	FALSE		2	0	0	0	0	0	0	0	0	0	0	2	0	0	0	0	0	0	0	0	0	0	0	0	0	0	0	0	0	0	0	0	0	0	0	0	0	0	0	0	0	0	0	0	0	0	0	0	0	0	0	0	0	0	0	0	0	0	0	0	0	0	0	0	0	0	39.98	FALSE	FALSE	FALSE	293	0.014
GRIK4p.Arg262Cys	GRIK4	0.014371	0.0103972	0	0.0359276	0.269913	0.232558							Cys	Arg	TRUE		2	0	0	0	0	0	0	0	0	0	0	2	0	0	0	0	0	0	0	0	0	0	0	0	0	0	0	0	0	0	0	0	0	0	0	0	0	0	0	0	0	0	0	0	0	0	0	0	0	0	0	0	0	0	0	0	0	0	0	0	0	0	0	0	0	0	40.73	FALSE	FALSE	FALSE	293	0.014
GRIK5p.Arg795Gln	GRIK5	0.014371	0.0103972	0	0.0359276	0.269913	0.232558							Gln	Arg	FALSE		2	0	0	0	0	0	0	0	0	0	0	2	0	0	0	0	0	0	0	0	0	0	0	0	0	0	0	0	0	0	0	0	0	0	0	0	0	0	0	0	0	0	0	0	0	0	0	0	0	0	0	0	0	0	0	0	0	0	0	0	0	0	0	0	0	0	40.98	FALSE	FALSE	FALSE	293	0.014
GRIN2Ap.Asp105Asn	GRIN2A	0.014371	0.0103972	0	0.0359276	0.269913	0.232558							Asn	Asp	FALSE	1	2	0	0	0	0	0	0	0	0	0	0	2	0	0	0	0	0	0	0	0	0	0	0	0	0	0	0	0	0	0	0	0	0	0	0	0	0	0	0	0	0	0	0	0	0	0	0	0	0	0	0	0	0	0	0	0	0	0	0	0	0	0	0	0	0	0	40.64	FALSE	FALSE	FALSE	293	0.014
GRIN2Ap.Asp1153Asn	GRIN2A	0.014371	0.0103972	0	0.0359276	0.269913	0.232558							Asn	Asp	FALSE	1	2	0	0	0	0	0	0	0	0	0	0	2	0	0	0	0	0	0	0	0	0	0	0	0	0	0	0	0	0	0	0	0	0	0	0	0	0	0	0	0	0	0	0	0	0	0	0	0	0	0	0	0	0	0	0	0	0	0	0	0	0	0	0	0	0	0	40.84	FALSE	FALSE	FALSE	293	0.014
GRIN2Ap.Asp1237Asn	GRIN2A	0.014371	0.0103972	0	0.0359276	0.269913	0.232558							Asn	Asp	FALSE	1	2	0	0	0	0	0	0	0	0	0	0	2	0	0	0	0	0	0	0	0	0	0	0	0	0	0	0	0	0	0	0	0	0	0	0	0	0	0	0	0	0	0	0	0	0	0	0	0	0	0	0	0	0	0	0	0	0	0	0	0	0	0	0	0	0	0	41.36	FALSE	FALSE	FALSE	293	0.014
GRIN2Ap.Asp1350Asn	GRIN2A	0.014371	0.0103972	0	0.0359276	0.269913	0.232558							Asn	Asp	FALSE	1	2	0	0	0	0	0	0	0	0	0	0	2	0	0	0	0	0	0	0	0	0	0	0	0	0	0	0	0	0	0	0	0	0	0	0	0	0	0	0	0	0	0	0	0	0	0	0	0	0	0	0	0	0	0	0	0	0	0	0	0	0	0	0	0	0	0	41.43	FALSE	FALSE	FALSE	293	0.014
GRIN2Ap.Asp139Asn	GRIN2A	0.014371	0.0103972	0	0.0359276	0.269913	0.232558							Asn	Asp	FALSE	1	2	0	0	0	0	0	0	0	0	0	0	2	0	0	0	0	0	0	0	0	0	0	0	0	0	0	0	0	0	0	0	0	0	0	0	0	0	0	0	0	0	0	0	0	0	0	0	0	0	0	0	0	0	0	0	0	0	0	0	0	0	0	0	0	0	0	40.86	FALSE	FALSE	FALSE	293	0.014
GRIN2Ap.Asp344Asn	GRIN2A	0.014371	0.0103972	0	0.0359276	0.269913	0.232558							Asn	Asp	FALSE	1	2	0	0	0	0	0	0	0	0	0	0	2	0	0	0	0	0	0	0	0	0	0	0	0	0	0	0	0	0	0	0	0	0	0	0	0	0	0	0	0	0	0	0	0	0	0	0	0	0	0	0	0	0	0	0	0	0	0	0	0	0	0	0	0	0	0	40.36	FALSE	FALSE	FALSE	293	0.014
GRIN2Ap.Glu1073Lys	GRIN2A	0.014371	0.0103972	0	0.0359276	0.269913	0.232558							Lys	Glu	TRUE	1	2	0	0	0	0	0	0	0	0	0	0	2	0	0	0	0	0	0	0	0	0	0	0	0	0	0	0	0	0	0	0	0	0	0	0	0	0	0	0	0	0	0	0	0	0	0	0	0	0	0	0	0	0	0	0	0	0	0	0	0	0	0	0	0	0	0	39.78	FALSE	FALSE	FALSE	293	0.014
GRIN2Ap.Glu1156Lys	GRIN2A	0.014371	0.0103972	0	0.0359276	0.269913	0.232558							Lys	Glu	TRUE	1	2	0	0	0	0	0	0	0	0	0	0	2	0	0	0	0	0	0	0	0	0	0	0	0	0	0	0	0	0	0	0	0	0	0	0	0	0	0	0	0	0	0	0	0	0	0	0	0	0	0	0	0	0	0	0	0	0	0	0	0	0	0	0	0	0	0	41.35	FALSE	FALSE	FALSE	293	0.014
GRIN2Ap.Glu743Lys	GRIN2A	0.014371	0.0103972	0	0.0359276	0.269913	0.232558							Lys	Glu	TRUE	1	2	0	0	0	0	0	0	0	0	0	0	2	0	0	0	0	0	0	0	0	0	0	0	0	0	0	0	0	0	0	0	0	0	0	0	0	0	0	0	0	0	0	0	0	0	0	0	0	0	0	0	0	0	0	0	0	0	0	0	0	0	0	0	0	0	0	40.45	FALSE	FALSE	FALSE	293	0.014
GRIN2Ap.Glu806Lys	GRIN2A	0.014371	0.0103972	0	0.0359276	0.269913	0.232558							Lys	Glu	TRUE	1	2	0	0	0	0	0	0	0	0	0	0	2	0	0	0	0	0	0	0	0	0	0	0	0	0	0	0	0	0	0	0	0	0	0	0	0	0	0	0	0	0	0	0	0	0	0	0	0	0	0	0	0	0	0	0	0	0	0	0	0	0	0	0	0	0	0	40.7	FALSE	FALSE	FALSE	293	0.014
GRIN2Ap.Glu997Lys	GRIN2A	0.014371	0.0103972	0	0.0359276	0.269913	0.232558							Lys	Glu	TRUE	1	2	0	0	0	0	0	0	0	0	0	0	2	0	0	0	0	0	0	0	0	0	0	0	0	0	0	0	0	0	0	0	0	0	0	0	0	0	0	0	0	0	0	0	0	0	0	0	0	0	0	0	0	0	0	0	0	0	0	0	0	0	0	0	0	0	0	39.54	FALSE	FALSE	FALSE	293	0.014
GRIN2Ap.Gly20Asp	GRIN2A	0.014371	0.0103972	0	0.0359276	0.269913	0.232558							Asp	Gly	FALSE	1	2	0	0	0	0	0	0	0	0	0	0	2	0	0	0	0	0	0	0	0	0	0	0	0	0	0	0	0	0	0	0	0	0	0	0	0	0	0	0	0	0	0	0	0	0	0	0	0	0	0	0	0	0	0	0	0	0	0	0	0	0	0	0	0	0	0	41.29	FALSE	FALSE	FALSE	293	0.014
GRIN2Ap.His1129Tyr	GRIN2A	0.014371	0.0103972	0	0.0359276	0.269913	0.232558							Tyr	His	TRUE	1	2	0	0	0	0	0	0	0	0	0	0	2	0	0	0	0	0	0	0	0	0	0	0	0	0	0	0	0	0	0	0	0	0	0	0	0	0	0	0	0	0	0	0	0	0	0	0	0	0	0	0	0	0	0	0	0	0	0	0	0	0	0	0	0	0	0	40.96	FALSE	FALSE	FALSE	293	0.014
GRIN2Ap.Met653Ile	GRIN2A	0.014371	0.0103972	0	0.0359276	0.269913	0.232558							Ile	Met	FALSE	1	2	0	0	0	0	0	0	0	0	0	0	2	0	0	0	0	0	0	0	0	0	0	0	0	0	0	0	0	0	0	0	0	0	0	0	0	0	0	0	0	0	0	0	0	0	0	0	0	0	0	0	0	0	0	0	0	0	0	0	0	0	0	0	0	0	0	40.91	FALSE	FALSE	FALSE	293	0.014
GRIN2Ap.Pro1132Leu	GRIN2A	0.014371	0.0103972	0	0.0359276	0.269913	0.232558							Leu	Pro	FALSE	1	2	0	0	0	0	0	0	0	0	0	0	2	0	0	0	0	0	0	0	0	0	0	0	0	0	0	0	0	0	0	0	0	0	0	0	0	0	0	0	0	0	0	0	0	0	0	0	0	0	0	0	0	0	0	0	0	0	0	0	0	0	0	0	0	0	0	40.64	FALSE	FALSE	FALSE	293	0.014
GRIN2Ap.Pro273Ser	GRIN2A	0.014371	0.0103972	0	0.0359276	0.269913	0.232558							Ser	Pro	TRUE	1	2	0	0	0	0	0	0	0	0	0	0	2	0	0	0	0	0	0	0	0	0	0	0	0	0	0	0	0	0	0	0	0	0	0	0	0	0	0	0	0	0	0	0	0	0	0	0	0	0	0	0	0	0	0	0	0	0	0	0	0	0	0	0	0	0	0	41.33	FALSE	FALSE	FALSE	293	0.014
GRIN2Ap.Pro699Ser	GRIN2A	0.014371	0.0103972	0	0.0359276	0.269913	0.232558							Ser	Pro	TRUE	1	2	0	0	0	0	0	0	0	0	0	0	2	0	0	0	0	0	0	0	0	0	0	0	0	0	0	0	0	0	0	0	0	0	0	0	0	0	0	0	0	0	0	0	0	0	0	0	0	0	0	0	0	0	0	0	0	0	0	0	0	0	0	0	0	0	0	40.04	FALSE	FALSE	FALSE	293	0.014
GRIN2Ap.Ser1025Leu	GRIN2A	0.014371	0.0103972	0	0.0359276	0.269913	0.232558							Leu	Ser	FALSE	1	2	0	0	0	0	0	0	0	0	0	0	2	0	0	0	0	0	0	0	0	0	0	0	0	0	0	0	0	0	0	0	0	0	0	0	0	0	0	0	0	0	0	0	0	0	0	0	0	0	0	0	0	0	0	0	0	0	0	0	0	0	0	0	0	0	0	40.9	FALSE	FALSE	FALSE	293	0.014
GRIN2Ap.Ser1410Leu	GRIN2A	0.014371	0.0103972	0	0.0359276	0.269913	0.232558							Leu	Ser	FALSE	1	2	0	0	0	0	0	0	0	0	0	0	2	0	0	0	0	0	0	0	0	0	0	0	0	0	0	0	0	0	0	0	0	0	0	0	0	0	0	0	0	0	0	0	0	0	0	0	0	0	0	0	0	0	0	0	0	0	0	0	0	0	0	0	0	0	0	40.84	FALSE	FALSE	FALSE	293	0.014
GRIN2Bp.Arg1100Met	GRIN2B	0.014371	0.0103972	0	0.0359276	0.269913	0.232558							Met	Arg	FALSE		2	0	0	0	0	0	0	0	0	0	0	2	0	0	0	0	0	0	0	0	0	0	0	0	0	0	0	0	0	0	0	0	0	0	0	0	0	0	0	0	0	0	0	0	0	0	0	0	0	0	0	0	0	0	0	0	0	0	0	0	0	0	0	0	0	0	40.32	FALSE	FALSE	FALSE	293	0.014
GRIN2Bp.Asp1053Asn	GRIN2B	0.014371	0.0103972	0	0.0359276	0.269913	0.232558							Asn	Asp	FALSE		2	0	0	0	0	0	0	0	0	0	0	2	0	0	0	0	0	0	0	0	0	0	0	0	0	0	0	0	0	0	0	0	0	0	0	0	0	0	0	0	0	0	0	0	0	0	0	0	0	0	0	0	0	0	0	0	0	0	0	0	0	0	0	0	0	0	41.19	FALSE	FALSE	FALSE	293	0.014
GRIN2Bp.Asp211Asn	GRIN2B	0.014371	0.0103972	0	0.0359276	0.269913	0.232558							Asn	Asp	FALSE		2	0	0	0	0	0	0	0	0	0	0	2	0	0	0	0	0	0	0	0	0	0	0	0	0	0	0	0	0	0	0	0	0	0	0	0	0	0	0	0	0	0	0	0	0	0	0	0	0	0	0	0	0	0	0	0	0	0	0	0	0	0	0	0	0	0	40.89	FALSE	FALSE	FALSE	293	0.014
GRIN2Bp.Asp265Asn	GRIN2B	0.014371	0.0103972	0	0.0359276	0.269913	0.232558							Asn	Asp	FALSE		2	0	0	0	0	0	0	0	0	0	0	2	0	0	0	0	0	0	0	0	0	0	0	0	0	0	0	0	0	0	0	0	0	0	0	0	0	0	0	0	0	0	0	0	0	0	0	0	0	0	0	0	0	0	0	0	0	0	0	0	0	0	0	0	0	0	40.48	FALSE	FALSE	FALSE	293	0.014
GRIN2Bp.Glu1262Lys	GRIN2B	0.014371	0.0103972	0	0.0359276	0.269913	0.232558							Lys	Glu	TRUE		2	0	0	0	0	0	0	0	0	0	0	2	0	0	0	0	0	0	0	0	0	0	0	0	0	0	0	0	0	0	0	0	0	0	0	0	0	0	0	0	0	0	0	0	0	0	0	0	0	0	0	0	0	0	0	0	0	0	0	0	0	0	0	0	0	0	40.61	FALSE	FALSE	FALSE	293	0.014
GRIN2Bp.Glu1313Lys	GRIN2B	0.014371	0.0103972	0	0.0359276	0.269913	0.232558							Lys	Glu	TRUE		2	0	0	0	0	0	0	0	0	0	0	2	0	0	0	0	0	0	0	0	0	0	0	0	0	0	0	0	0	0	0	0	0	0	0	0	0	0	0	0	0	0	0	0	0	0	0	0	0	0	0	0	0	0	0	0	0	0	0	0	0	0	0	0	0	0	40.25	FALSE	FALSE	FALSE	293	0.014
GRIN2Bp.Glu928Lys	GRIN2B	0.014371	0.0103972	0	0.0359276	0.269913	0.232558							Lys	Glu	TRUE		2	0	0	0	0	0	0	0	0	0	0	2	0	0	0	0	0	0	0	0	0	0	0	0	0	0	0	0	0	0	0	0	0	0	0	0	0	0	0	0	0	0	0	0	0	0	0	0	0	0	0	0	0	0	0	0	0	0	0	0	0	0	0	0	0	0	41.36	FALSE	FALSE	FALSE	293	0.014
GRIN2Bp.His873Tyr	GRIN2B	0.014371	0.0103972	0	0.0359276	0.269913	0.232558							Tyr	His	TRUE		2	0	0	0	0	0	0	0	0	0	0	2	0	0	0	0	0	0	0	0	0	0	0	0	0	0	0	0	0	0	0	0	0	0	0	0	0	0	0	0	0	0	0	0	0	0	0	0	0	0	0	0	0	0	0	0	0	0	0	0	0	0	0	0	0	0	40.37	FALSE	FALSE	FALSE	293	0.014
GRIN2Bp.Met1331Ile	GRIN2B	0.014371	0.0103972	0	0.0359276	0.269913	0.232558							Ile	Met	FALSE		2	0	0	0	0	0	0	0	0	0	0	2	0	0	0	0	0	0	0	0	0	0	0	0	0	0	0	0	0	0	0	0	0	0	0	0	0	0	0	0	0	0	0	0	0	0	0	0	0	0	0	0	0	0	0	0	0	0	0	0	0	0	0	0	0	0	40.74	FALSE	FALSE	FALSE	293	0.014
GRIN2Bp.Val1229Met	GRIN2B	0.014371	0.0103972	0	0.0359276	0.269913	0.232558							Met	Val	FALSE		2	0	0	0	0	0	0	0	0	0	0	2	0	0	0	0	0	0	0	0	0	0	0	0	0	0	0	0	0	0	0	0	0	0	0	0	0	0	0	0	0	0	0	0	0	0	0	0	0	0	0	0	0	0	0	0	0	0	0	0	0	0	0	0	0	0	40.6	FALSE	FALSE	FALSE	293	0.014
GRIN2Cp.Ala762Thr	GRIN2C	0.014371	0.0103972	0	0.0359276	0.269913	0.232558							Thr	Ala	TRUE		2	0	0	0	0	0	0	0	0	0	0	2	0	0	0	0	0	0	0	0	0	0	0	0	0	0	0	0	0	0	0	0	0	0	0	0	0	0	0	0	0	0	0	0	0	0	0	0	0	0	0	0	0	0	0	0	0	0	0	0	0	0	0	0	0	0	40.08	FALSE	FALSE	FALSE	293	0.014
GRIN2Cp.Pro132Ser	GRIN2C	0.014371	0.0103972	0	0.0359276	0.269913	0.232558							Ser	Pro	TRUE		2	0	0	0	0	0	0	0	0	0	0	2	0	0	0	0	0	0	0	0	0	0	0	0	0	0	0	0	0	0	0	0	0	0	0	0	0	0	0	0	0	0	0	0	0	0	0	0	0	0	0	0	0	0	0	0	0	0	0	0	0	0	0	0	0	0	40.31	FALSE	FALSE	FALSE	293	0.014
GRIN2Dp.Ala666Val	GRIN2D	0.014371	0.0103972	0	0.0359276	0.269913	0.232558							Val	Ala	FALSE		2	0	0	0	0	0	0	0	0	0	0	2	0	0	0	0	0	0	0	0	0	0	0	0	0	0	0	0	0	0	0	0	0	0	0	0	0	0	0	0	0	0	0	0	0	0	0	0	0	0	0	0	0	0	0	0	0	0	0	0	0	0	0	0	0	0	41.36	FALSE	FALSE	FALSE	293	0.014
GRIN2Dp.Arg798Ser	GRIN2D	0.014371	0.0103972	0	0.0359276	0.269913	0.232558							Ser	Arg	TRUE		2	0	0	0	0	0	0	0	0	0	0	2	0	0	0	0	0	0	0	0	0	0	0	0	0	0	0	0	0	0	0	0	0	0	0	0	0	0	0	0	0	0	0	0	0	0	0	0	0	0	0	0	0	0	0	0	0	0	0	0	0	0	0	0	0	0	40.6	FALSE	FALSE	FALSE	293	0.014
GRIN2Dp.Glu742Lys	GRIN2D	0.014371	0.0103972	0	0.0359276	0.269913	0.232558							Lys	Glu	TRUE		2	0	0	0	0	0	0	0	0	0	0	2	0	0	0	0	0	0	0	0	0	0	0	0	0	0	0	0	0	0	0	0	0	0	0	0	0	0	0	0	0	0	0	0	0	0	0	0	0	0	0	0	0	0	0	0	0	0	0	0	0	0	0	0	0	0	40.94	FALSE	FALSE	FALSE	293	0.014
GRIN3Ap.Asp533Asn	GRIN3A	0.014371	0.0103972	0	0.0359276	0.269913	0.232558							Asn	Asp	FALSE		2	0	0	0	0	0	0	0	0	0	0	2	0	0	0	0	0	0	0	0	0	0	0	0	0	0	0	0	0	0	0	0	0	0	0	0	0	0	0	0	0	0	0	0	0	0	0	0	0	0	0	0	0	0	0	0	0	0	0	0	0	0	0	0	0	0	39.94	FALSE	FALSE	FALSE	293	0.014
GRIN3Ap.Glu696Lys	GRIN3A	0.014371	0.0103972	0	0.0359276	0.269913	0.232558							Lys	Glu	TRUE		2	0	0	0	0	0	0	0	0	0	0	2	0	0	0	0	0	0	0	0	0	0	0	0	0	0	0	0	0	0	0	0	0	0	0	0	0	0	0	0	0	0	0	0	0	0	0	0	0	0	0	0	0	0	0	0	0	0	0	0	0	0	0	0	0	0	40.9	FALSE	FALSE	FALSE	293	0.014
GRIN3Ap.Gly474Glu	GRIN3A	0.014371	0.0103972	0	0.0359276	0.269913	0.232558							Glu	Gly	FALSE		2	0	0	0	0	0	0	0	0	0	0	2	0	0	0	0	0	0	0	0	0	0	0	0	0	0	0	0	0	0	0	0	0	0	0	0	0	0	0	0	0	0	0	0	0	0	0	0	0	0	0	0	0	0	0	0	0	0	0	0	0	0	0	0	0	0	39.89	FALSE	FALSE	FALSE	293	0.014
GRIN3Ap.Met405Ile	GRIN3A	0.014371	0.0103972	0	0.0359276	0.269913	0.232558							Ile	Met	FALSE		2	0	0	0	0	0	0	0	0	0	0	2	0	0	0	0	0	0	0	0	0	0	0	0	0	0	0	0	0	0	0	0	0	0	0	0	0	0	0	0	0	0	0	0	0	0	0	0	0	0	0	0	0	0	0	0	0	0	0	0	0	0	0	0	0	0	40.72	FALSE	FALSE	FALSE	293	0.014
GRIN3Ap.Met417Ile	GRIN3A	0.014371	0.0103972	0	0.0359276	0.269913	0.232558							Ile	Met	FALSE		2	0	0	0	0	0	0	0	0	0	0	2	0	0	0	0	0	0	0	0	0	0	0	0	0	0	0	0	0	0	0	0	0	0	0	0	0	0	0	0	0	0	0	0	0	0	0	0	0	0	0	0	0	0	0	0	0	0	0	0	0	0	0	0	0	0	39.71	FALSE	FALSE	FALSE	293	0.014
GRIN3Ap.Met591Ile	GRIN3A	0.014371	0.0103972	0	0.0359276	0.269913	0.232558							Ile	Met	FALSE		2	0	0	0	0	0	0	0	0	0	0	2	0	0	0	0	0	0	0	0	0	0	0	0	0	0	0	0	0	0	0	0	0	0	0	0	0	0	0	0	0	0	0	0	0	0	0	0	0	0	0	0	0	0	0	0	0	0	0	0	0	0	0	0	0	0	41.09	FALSE	FALSE	FALSE	293	0.014
GRIN3Ap.Met746Ile	GRIN3A	0.014371	0.0103972	0	0.0359276	0.269913	0.232558							Ile	Met	FALSE		2	0	0	0	0	0	0	0	0	0	0	2	0	0	0	0	0	0	0	0	0	0	0	0	0	0	0	0	0	0	0	0	0	0	0	0	0	0	0	0	0	0	0	0	0	0	0	0	0	0	0	0	0	0	0	0	0	0	0	0	0	0	0	0	0	0	41.21	FALSE	FALSE	FALSE	293	0.014
GRINAp.Gly333Trp	GRINA	0.014371	0.0103972	0	0.0359276	0.269913	0.232558							Trp	Gly	FALSE		2	0	0	0	0	0	0	0	0	0	0	2	0	0	0	0	0	0	0	0	0	0	0	0	0	0	0	0	0	0	0	0	0	0	0	0	0	0	0	0	0	0	0	0	0	0	0	0	0	0	0	0	0	0	0	0	0	0	0	0	0	0	0	0	0	0	40.62	FALSE	FALSE	FALSE	293	0.014
GRIP1p.Gly819Glu	GRIP1	0.014371	0.0103972	0	0.0359276	0.269913	0.232558							Glu	Gly	FALSE		2	0	0	0	0	0	0	0	0	0	0	2	0	0	0	0	0	0	0	0	0	0	0	0	0	0	0	0	0	0	0	0	0	0	0	0	0	0	0	0	0	0	0	0	0	0	0	0	0	0	0	0	0	0	0	0	0	0	0	0	0	0	0	0	0	0	41.17	FALSE	FALSE	FALSE	293	0.014
GRIPAP1p.Gly110Trp	GRIPAP1	0.014371	0.0103972	0	0.0359276	0.269913	0.232558							Trp	Gly	FALSE		2	0	0	0	0	0	0	0	0	0	0	2	0	0	0	0	0	0	0	0	0	0	0	0	0	0	0	0	0	0	0	0	0	0	0	0	0	0	0	0	0	0	0	0	0	0	0	0	0	0	0	0	0	0	0	0	0	0	0	0	0	0	0	0	0	0	40.64	FALSE	FALSE	FALSE	293	0.014
GRK4p.Arg108Lys	GRK4	0.014371	0.0103972	0	0.0359276	0.269913	0.232558							Lys	Arg	TRUE		2	0	0	0	0	0	0	0	0	0	0	2	0	0	0	0	0	0	0	0	0	0	0	0	0	0	0	0	0	0	0	0	0	0	0	0	0	0	0	0	0	0	0	0	0	0	0	0	0	0	0	0	0	0	0	0	0	0	0	0	0	0	0	0	0	0	40.01	FALSE	FALSE	FALSE	293	0.014
GRK5p.Gln512Arg	GRK5	0.014371	0.0103972	0	0.0359276	0.269913	0.232558							Arg	Gln	TRUE		2	0	0	0	0	0	0	0	0	0	0	2	0	0	0	0	0	0	0	0	0	0	0	0	0	0	0	0	0	0	0	0	0	0	0	0	0	0	0	0	0	0	0	0	0	0	0	0	0	0	0	0	0	0	0	0	0	0	0	0	0	0	0	0	0	0	40.54	FALSE	FALSE	FALSE	293	0.014
GRK7p.Ala207Val	GRK7	0.014371	0.0103972	0	0.0359276	0.269913	0.232558							Val	Ala	FALSE		2	0	0	0	0	0	0	0	0	0	0	2	0	0	0	0	0	0	0	0	0	0	0	0	0	0	0	0	0	0	0	0	0	0	0	0	0	0	0	0	0	0	0	0	0	0	0	0	0	0	0	0	0	0	0	0	0	0	0	0	0	0	0	0	0	0	40.83	FALSE	FALSE	FALSE	293	0.014
GRK7p.His452Tyr	GRK7	0.014371	0.0103972	0	0.0359276	0.269913	0.232558							Tyr	His	TRUE		2	0	0	0	0	0	0	0	0	0	0	2	0	0	0	0	0	0	0	0	0	0	0	0	0	0	0	0	0	0	0	0	0	0	0	0	0	0	0	0	0	0	0	0	0	0	0	0	0	0	0	0	0	0	0	0	0	0	0	0	0	0	0	0	0	0	40.87	FALSE	FALSE	FALSE	293	0.014
GRK7p.Thr262Ser	GRK7	0.014371	0.0103972	0	0.0359276	0.269913	0.232558							Ser	Thr	TRUE		2	0	0	0	0	0	0	0	0	0	0	2	0	0	0	0	0	0	0	0	0	0	0	0	0	0	0	0	0	0	0	0	0	0	0	0	0	0	0	0	0	0	0	0	0	0	0	0	0	0	0	0	0	0	0	0	0	0	0	0	0	0	0	0	0	0	40.99	FALSE	FALSE	FALSE	293	0.014
GRM1p.Gly43Arg	GRM1	0.014371	0.0103972	0	0.0359276	0.269913	0.232558							Arg	Gly	TRUE		2	0	0	0	0	0	0	0	0	0	0	2	0	0	0	0	0	0	0	0	0	0	0	0	0	0	0	0	0	0	0	0	0	0	0	0	0	0	0	0	0	0	0	0	0	0	0	0	0	0	0	0	0	0	0	0	0	0	0	0	0	0	0	0	0	0	40.42	FALSE	FALSE	FALSE	293	0.014
GRM2p.Gly30Glu	GRM2	0.014371	0.0103972	0	0.0359276	0.269913	0.232558							Glu	Gly	FALSE		2	0	0	0	0	0	0	0	0	0	0	2	0	0	0	0	0	0	0	0	0	0	0	0	0	0	0	0	0	0	0	0	0	0	0	0	0	0	0	0	0	0	0	0	0	0	0	0	0	0	0	0	0	0	0	0	0	0	0	0	0	0	0	0	0	0	40.99	FALSE	FALSE	FALSE	293	0.014
GRM2p.His119Tyr	GRM2	0.014371	0.0103972	0	0.0359276	0.269913	0.232558							Tyr	His	TRUE		2	0	0	0	0	0	0	0	0	0	0	2	0	0	0	0	0	0	0	0	0	0	0	0	0	0	0	0	0	0	0	0	0	0	0	0	0	0	0	0	0	0	0	0	0	0	0	0	0	0	0	0	0	0	0	0	0	0	0	0	0	0	0	0	0	0	40.81	FALSE	FALSE	FALSE	293	0.014
GRM3p.Asp102Asn	GRM3	0.014371	0.0103972	0	0.0359276	0.269913	0.232558							Asn	Asp	FALSE	2	2	0	0	0	0	0	0	0	0	0	0	2	0	0	0	0	0	0	0	0	0	0	0	0	0	0	0	0	0	0	0	0	0	0	0	0	0	0	0	0	0	0	0	0	0	0	0	0	0	0	0	0	0	0	0	0	0	0	0	0	0	0	0	0	0	0	39.84	FALSE	FALSE	FALSE	293	0.014
GRM3p.Asp121Asn	GRM3	0.014371	0.0103972	0	0.0359276	0.269913	0.232558							Asn	Asp	FALSE	2	2	0	0	0	0	0	0	0	0	0	0	2	0	0	0	0	0	0	0	0	0	0	0	0	0	0	0	0	0	0	0	0	0	0	0	0	0	0	0	0	0	0	0	0	0	0	0	0	0	0	0	0	0	0	0	0	0	0	0	0	0	0	0	0	0	0	40.47	FALSE	FALSE	FALSE	293	0.014
GRM3p.Gln135Ter	GRM3	0.014371	0.0103972	0	0.0359276	0.269913	0.232558							Ter	Gln	FALSE	2	2	0	0	0	0	0	0	0	0	0	0	2	0	0	0	0	0	0	0	0	0	0	0	0	0	0	0	0	0	0	0	0	0	0	0	0	0	0	0	0	0	0	0	0	0	0	0	0	0	0	0	0	0	0	0	0	0	0	0	0	0	0	0	0	0	0	41.35	FALSE	FALSE	FALSE	293	0.014
GRM3p.Glu233Lys	GRM3	0.014371	0.0103972	0	0.0359276	0.269913	0.232558							Lys	Glu	TRUE	2	2	0	0	0	0	0	0	0	0	0	0	2	0	0	0	0	0	0	0	0	0	0	0	0	0	0	0	0	0	0	0	0	0	0	0	0	0	0	0	0	0	0	0	0	0	0	0	0	0	0	0	0	0	0	0	0	0	0	0	0	0	0	0	0	0	0	41.37	FALSE	FALSE	FALSE	293	0.014
GRM3p.Glu535Lys	GRM3	0.014371	0.0103972	0	0.0359276	0.269913	0.232558							Lys	Glu	TRUE	2	2	0	0	0	0	0	0	0	0	0	0	2	0	0	0	0	0	0	0	0	0	0	0	0	0	0	0	0	0	0	0	0	0	0	0	0	0	0	0	0	0	0	0	0	0	0	0	0	0	0	0	0	0	0	0	0	0	0	0	0	0	0	0	0	0	0	40.83	FALSE	FALSE	FALSE	293	0.014
GRM3p.Glu538Lys	GRM3	0.014371	0.0103972	0	0.0359276	0.269913	0.232558							Lys	Glu	TRUE	2	2	0	0	0	0	0	0	0	0	0	0	2	0	0	0	0	0	0	0	0	0	0	0	0	0	0	0	0	0	0	0	0	0	0	0	0	0	0	0	0	0	0	0	0	0	0	0	0	0	0	0	0	0	0	0	0	0	0	0	0	0	0	0	0	0	0	40.01	FALSE	FALSE	FALSE	293	0.014
GRM3p.Glu724Lys	GRM3	0.014371	0.0103972	0	0.0359276	0.269913	0.232558							Lys	Glu	TRUE	2	2	0	0	0	0	0	0	0	0	0	0	2	0	0	0	0	0	0	0	0	0	0	0	0	0	0	0	0	0	0	0	0	0	0	0	0	0	0	0	0	0	0	0	0	0	0	0	0	0	0	0	0	0	0	0	0	0	0	0	0	0	0	0	0	0	0	41.02	FALSE	FALSE	FALSE	293	0.014
GRM3p.Gly130Glu	GRM3	0.014371	0.0103972	0	0.0359276	0.269913	0.232558							Glu	Gly	FALSE	2	2	0	0	0	0	0	0	0	0	0	0	2	0	0	0	0	0	0	0	0	0	0	0	0	0	0	0	0	0	0	0	0	0	0	0	0	0	0	0	0	0	0	0	0	0	0	0	0	0	0	0	0	0	0	0	0	0	0	0	0	0	0	0	0	0	0	40.45	FALSE	FALSE	FALSE	293	0.014
GRM3p.Gly223Glu	GRM3	0.014371	0.0103972	0	0.0359276	0.269913	0.232558							Glu	Gly	FALSE	2	2	0	0	0	0	0	0	0	0	0	0	2	0	0	0	0	0	0	0	0	0	0	0	0	0	0	0	0	0	0	0	0	0	0	0	0	0	0	0	0	0	0	0	0	0	0	0	0	0	0	0	0	0	0	0	0	0	0	0	0	0	0	0	0	0	0	40.08	FALSE	FALSE	FALSE	293	0.014
GRM3p.Gly65Glu	GRM3	0.014371	0.0103972	0	0.0359276	0.269913	0.232558							Glu	Gly	FALSE	2	2	0	0	0	0	0	0	0	0	0	0	2	0	0	0	0	0	0	0	0	0	0	0	0	0	0	0	0	0	0	0	0	0	0	0	0	0	0	0	0	0	0	0	0	0	0	0	0	0	0	0	0	0	0	0	0	0	0	0	0	0	0	0	0	0	0	41.09	FALSE	FALSE	FALSE	293	0.014
GRM3p.Pro193Leu	GRM3	0.014371	0.0103972	0	0.0359276	0.269913	0.232558							Leu	Pro	FALSE	2	2	0	0	0	0	0	0	0	0	0	0	2	0	0	0	0	0	0	0	0	0	0	0	0	0	0	0	0	0	0	0	0	0	0	0	0	0	0	0	0	0	0	0	0	0	0	0	0	0	0	0	0	0	0	0	0	0	0	0	0	0	0	0	0	0	0	40.5	FALSE	FALSE	FALSE	293	0.014
GRM6p.Glu254Lys	GRM6	0.014371	0.0103972	0	0.0359276	0.269913	0.232558							Lys	Glu	TRUE		2	0	0	0	0	0	0	0	0	0	0	2	0	0	0	0	0	0	0	0	0	0	0	0	0	0	0	0	0	0	0	0	0	0	0	0	0	0	0	0	0	0	0	0	0	0	0	0	0	0	0	0	0	0	0	0	0	0	0	0	0	0	0	0	0	0	41.32	FALSE	FALSE	FALSE	293	0.014
GRM6p.Gly545Glu	GRM6	0.014371	0.0103972	0	0.0359276	0.269913	0.232558							Glu	Gly	FALSE		2	0	0	0	0	0	0	0	0	0	0	2	0	0	0	0	0	0	0	0	0	0	0	0	0	0	0	0	0	0	0	0	0	0	0	0	0	0	0	0	0	0	0	0	0	0	0	0	0	0	0	0	0	0	0	0	0	0	0	0	0	0	0	0	0	0	40.55	FALSE	FALSE	FALSE	293	0.014
GRM7p.Arg359Lys	GRM7	0.014371	0.0103972	0	0.0359276	0.269913	0.232558							Lys	Arg	TRUE		2	0	0	0	0	0	0	0	0	0	0	2	0	0	0	0	0	0	0	0	0	0	0	0	0	0	0	0	0	0	0	0	0	0	0	0	0	0	0	0	0	0	0	0	0	0	0	0	0	0	0	0	0	0	0	0	0	0	0	0	0	0	0	0	0	0	40.93	FALSE	FALSE	FALSE	293	0.014
GRM7p.Arg395Lys	GRM7	0.014371	0.0103972	0	0.0359276	0.269913	0.232558							Lys	Arg	TRUE		2	0	0	0	0	0	0	0	0	0	0	2	0	0	0	0	0	0	0	0	0	0	0	0	0	0	0	0	0	0	0	0	0	0	0	0	0	0	0	0	0	0	0	0	0	0	0	0	0	0	0	0	0	0	0	0	0	0	0	0	0	0	0	0	0	0	40.03	FALSE	FALSE	FALSE	293	0.014
GRM7p.Arg573Ter	GRM7	0.014371	0.0103972	0	0.0359276	0.269913	0.232558							Ter	Arg	FALSE		2	0	0	0	0	0	0	0	0	0	0	2	0	0	0	0	0	0	0	0	0	0	0	0	0	0	0	0	0	0	0	0	0	0	0	0	0	0	0	0	0	0	0	0	0	0	0	0	0	0	0	0	0	0	0	0	0	0	0	0	0	0	0	0	0	0	40.47	FALSE	FALSE	FALSE	293	0.014
GRM7p.Glu327Lys	GRM7	0.014371	0.0103972	0	0.0359276	0.269913	0.232558							Lys	Glu	TRUE		2	0	0	0	0	0	0	0	0	0	0	2	0	0	0	0	0	0	0	0	0	0	0	0	0	0	0	0	0	0	0	0	0	0	0	0	0	0	0	0	0	0	0	0	0	0	0	0	0	0	0	0	0	0	0	0	0	0	0	0	0	0	0	0	0	0	39.63	FALSE	FALSE	FALSE	293	0.014
GRM7p.Glu627Lys	GRM7	0.014371	0.0103972	0	0.0359276	0.269913	0.232558							Lys	Glu	TRUE		2	0	0	0	0	0	0	0	0	0	0	2	0	0	0	0	0	0	0	0	0	0	0	0	0	0	0	0	0	0	0	0	0	0	0	0	0	0	0	0	0	0	0	0	0	0	0	0	0	0	0	0	0	0	0	0	0	0	0	0	0	0	0	0	0	0	40.64	FALSE	FALSE	FALSE	293	0.014
GRM7p.Gly317Glu	GRM7	0.014371	0.0103972	0	0.0359276	0.269913	0.232558							Glu	Gly	FALSE		2	0	0	0	0	0	0	0	0	0	0	2	0	0	0	0	0	0	0	0	0	0	0	0	0	0	0	0	0	0	0	0	0	0	0	0	0	0	0	0	0	0	0	0	0	0	0	0	0	0	0	0	0	0	0	0	0	0	0	0	0	0	0	0	0	0	40.37	FALSE	FALSE	FALSE	293	0.014
GRM8p.Ala805Thr	GRM8	0.014371	0.0103972	0	0.0359276	0.269913	0.232558							Thr	Ala	TRUE		2	0	0	0	0	0	0	0	0	0	0	2	0	0	0	0	0	0	0	0	0	0	0	0	0	0	0	0	0	0	0	0	0	0	0	0	0	0	0	0	0	0	0	0	0	0	0	0	0	0	0	0	0	0	0	0	0	0	0	0	0	0	0	0	0	0	40	FALSE	FALSE	FALSE	293	0.014
GRM8p.Arg348Gln	GRM8	0.014371	0.0103972	0	0.0359276	0.269913	0.232558							Gln	Arg	FALSE		2	0	0	0	0	0	0	0	0	0	0	2	0	0	0	0	0	0	0	0	0	0	0	0	0	0	0	0	0	0	0	0	0	0	0	0	0	0	0	0	0	0	0	0	0	0	0	0	0	0	0	0	0	0	0	0	0	0	0	0	0	0	0	0	0	0	41.53	FALSE	FALSE	FALSE	293	0.014
GRM8p.Gln320Ter	GRM8	0.014371	0.0103972	0	0.0359276	0.269913	0.232558							Ter	Gln	FALSE		2	0	0	0	0	0	0	0	0	0	0	2	0	0	0	0	0	0	0	0	0	0	0	0	0	0	0	0	0	0	0	0	0	0	0	0	0	0	0	0	0	0	0	0	0	0	0	0	0	0	0	0	0	0	0	0	0	0	0	0	0	0	0	0	0	0	40.32	FALSE	FALSE	FALSE	293	0.014
GRM8p.Lys370Arg	GRM8	0.014371	0.0103972	0	0.0359276	0.269913	0.232558							Arg	Lys	TRUE		2	0	0	0	0	0	0	0	0	0	0	2	0	0	0	0	0	0	0	0	0	0	0	0	0	0	0	0	0	0	0	0	0	0	0	0	0	0	0	0	0	0	0	0	0	0	0	0	0	0	0	0	0	0	0	0	0	0	0	0	0	0	0	0	0	0	40.53	FALSE	FALSE	FALSE	293	0.014
GRM8p.Pro733Ser	GRM8	0.014371	0.0103972	0	0.0359276	0.269913	0.232558							Ser	Pro	TRUE		2	0	0	0	0	0	0	0	0	0	0	2	0	0	0	0	0	0	0	0	0	0	0	0	0	0	0	0	0	0	0	0	0	0	0	0	0	0	0	0	0	0	0	0	0	0	0	0	0	0	0	0	0	0	0	0	0	0	0	0	0	0	0	0	0	0	40.76	FALSE	FALSE	FALSE	293	0.014
GRM8p.Ser129Leu	GRM8	0.014371	0.0103972	0	0.0359276	0.269913	0.232558							Leu	Ser	FALSE		2	0	0	0	0	0	0	0	0	0	0	2	0	0	0	0	0	0	0	0	0	0	0	0	0	0	0	0	0	0	0	0	0	0	0	0	0	0	0	0	0	0	0	0	0	0	0	0	0	0	0	0	0	0	0	0	0	0	0	0	0	0	0	0	0	0	39.98	FALSE	FALSE	FALSE	293	0.014
GRWD1p.Pro355Leu	GRWD1	0.014371	0.0103972	0	0.0359276	0.269913	0.232558							Leu	Pro	FALSE		2	0	0	0	0	0	0	0	0	0	0	2	0	0	0	0	0	0	0	0	0	0	0	0	0	0	0	0	0	0	0	0	0	0	0	0	0	0	0	0	0	0	0	0	0	0	0	0	0	0	0	0	0	0	0	0	0	0	0	0	0	0	0	0	0	0	40.18	FALSE	FALSE	FALSE	293	0.014
GRXCR1p.Arg188Gln	GRXCR1	0.014371	0.0103972	0	0.0359276	0.269913	0.232558							Gln	Arg	FALSE		2	0	0	0	0	0	0	0	0	0	0	2	0	0	0	0	0	0	0	0	0	0	0	0	0	0	0	0	0	0	0	0	0	0	0	0	0	0	0	0	0	0	0	0	0	0	0	0	0	0	0	0	0	0	0	0	0	0	0	0	0	0	0	0	0	0	41.01	FALSE	FALSE	FALSE	293	0.014
GRXCR1p.Glu74Lys	GRXCR1	0.014371	0.0103972	0	0.0359276	0.269913	0.232558							Lys	Glu	TRUE		2	0	0	0	0	0	0	0	0	0	0	2	0	0	0	0	0	0	0	0	0	0	0	0	0	0	0	0	0	0	0	0	0	0	0	0	0	0	0	0	0	0	0	0	0	0	0	0	0	0	0	0	0	0	0	0	0	0	0	0	0	0	0	0	0	0	40.53	FALSE	FALSE	FALSE	293	0.014
GRXCR1p.Pro249Ser	GRXCR1	0.014371	0.0103972	0	0.0359276	0.269913	0.232558							Ser	Pro	TRUE		2	0	0	0	0	0	0	0	0	0	0	2	0	0	0	0	0	0	0	0	0	0	0	0	0	0	0	0	0	0	0	0	0	0	0	0	0	0	0	0	0	0	0	0	0	0	0	0	0	0	0	0	0	0	0	0	0	0	0	0	0	0	0	0	0	0	40.6	FALSE	FALSE	FALSE	293	0.014
GRXCR1p.Ser220Leu	GRXCR1	0.014371	0.0103972	0	0.0359276	0.269913	0.232558							Leu	Ser	FALSE		2	0	0	0	0	0	0	0	0	0	0	2	0	0	0	0	0	0	0	0	0	0	0	0	0	0	0	0	0	0	0	0	0	0	0	0	0	0	0	0	0	0	0	0	0	0	0	0	0	0	0	0	0	0	0	0	0	0	0	0	0	0	0	0	0	0	40.59	FALSE	FALSE	FALSE	293	0.014
GRXCR2p.Glu41Lys	GRXCR2	0.014371	0.0103972	0	0.0359276	0.269913	0.232558							Lys	Glu	TRUE		2	0	0	0	0	0	0	0	0	0	0	2	0	0	0	0	0	0	0	0	0	0	0	0	0	0	0	0	0	0	0	0	0	0	0	0	0	0	0	0	0	0	0	0	0	0	0	0	0	0	0	0	0	0	0	0	0	0	0	0	0	0	0	0	0	0	40.44	FALSE	FALSE	FALSE	293	0.014
GRXCR2p.Glu47Lys	GRXCR2	0.014371	0.0103972	0	0.0359276	0.269913	0.232558							Lys	Glu	TRUE		2	0	0	0	0	0	0	0	0	0	0	2	0	0	0	0	0	0	0	0	0	0	0	0	0	0	0	0	0	0	0	0	0	0	0	0	0	0	0	0	0	0	0	0	0	0	0	0	0	0	0	0	0	0	0	0	0	0	0	0	0	0	0	0	0	0	41.51	FALSE	FALSE	FALSE	293	0.014
GSAPp.Ser801Leu	GSAP	0.014371	0.0103972	0	0.0359276	0.269913	0.232558							Leu	Ser	FALSE		2	0	0	0	0	0	0	0	0	0	0	2	0	0	0	0	0	0	0	0	0	0	0	0	0	0	0	0	0	0	0	0	0	0	0	0	0	0	0	0	0	0	0	0	0	0	0	0	0	0	0	0	0	0	0	0	0	0	0	0	0	0	0	0	0	0	41.14	FALSE	FALSE	FALSE	293	0.014
GSDMCp.Asp44Asn	GSDMC	0.014371	0.0103972	0	0.0359276	0.269913	0.232558							Asn	Asp	FALSE		2	0	0	0	0	0	0	0	0	0	0	2	0	0	0	0	0	0	0	0	0	0	0	0	0	0	0	0	0	0	0	0	0	0	0	0	0	0	0	0	0	0	0	0	0	0	0	0	0	0	0	0	0	0	0	0	0	0	0	0	0	0	0	0	0	0	40.89	FALSE	FALSE	FALSE	293	0.014
GSDMCp.Glu246Lys	GSDMC	0.014371	0.0103972	0	0.0359276	0.269913	0.232558							Lys	Glu	TRUE		2	0	0	0	0	0	0	0	0	0	0	2	0	0	0	0	0	0	0	0	0	0	0	0	0	0	0	0	0	0	0	0	0	0	0	0	0	0	0	0	0	0	0	0	0	0	0	0	0	0	0	0	0	0	0	0	0	0	0	0	0	0	0	0	0	0	40.92	FALSE	FALSE	FALSE	293	0.014
GSDMCp.Glu310Lys	GSDMC	0.014371	0.0103972	0	0.0359276	0.269913	0.232558							Lys	Glu	TRUE		2	0	0	0	0	0	0	0	0	0	0	2	0	0	0	0	0	0	0	0	0	0	0	0	0	0	0	0	0	0	0	0	0	0	0	0	0	0	0	0	0	0	0	0	0	0	0	0	0	0	0	0	0	0	0	0	0	0	0	0	0	0	0	0	0	0	40.66	FALSE	FALSE	FALSE	293	0.014
GSDMCp.Gly292Trp	GSDMC	0.014371	0.0103972	0	0.0359276	0.269913	0.232558							Trp	Gly	FALSE		2	0	0	0	0	0	0	0	0	0	0	2	0	0	0	0	0	0	0	0	0	0	0	0	0	0	0	0	0	0	0	0	0	0	0	0	0	0	0	0	0	0	0	0	0	0	0	0	0	0	0	0	0	0	0	0	0	0	0	0	0	0	0	0	0	0	40.55	FALSE	FALSE	FALSE	293	0.014
GSDMCp.Met418Ile	GSDMC	0.014371	0.0103972	0	0.0359276	0.269913	0.232558							Ile	Met	FALSE		2	0	0	0	0	0	0	0	0	0	0	2	0	0	0	0	0	0	0	0	0	0	0	0	0	0	0	0	0	0	0	0	0	0	0	0	0	0	0	0	0	0	0	0	0	0	0	0	0	0	0	0	0	0	0	0	0	0	0	0	0	0	0	0	0	0	41.66	FALSE	FALSE	FALSE	293	0.014
GSG2p.Asp696Asn	GSG2	0.014371	0.0103972	0	0.0359276	0.269913	0.232558							Asn	Asp	FALSE		2	0	0	0	0	0	0	0	0	0	0	2	0	0	0	0	0	0	0	0	0	0	0	0	0	0	0	0	0	0	0	0	0	0	0	0	0	0	0	0	0	0	0	0	0	0	0	0	0	0	0	0	0	0	0	0	0	0	0	0	0	0	0	0	0	0	41.28	FALSE	FALSE	FALSE	293	0.014
GSPT2p.Glu244Lys	GSPT2	0.014371	0.0103972	0	0.0359276	0.269913	0.232558							Lys	Glu	TRUE		2	0	0	0	0	0	0	0	0	0	0	2	0	0	0	0	0	0	0	0	0	0	0	0	0	0	0	0	0	0	0	0	0	0	0	0	0	0	0	0	0	0	0	0	0	0	0	0	0	0	0	0	0	0	0	0	0	0	0	0	0	0	0	0	0	0	40.79	FALSE	FALSE	FALSE	293	0.014
GSTA1p.Glu116Lys	GSTA1	0.014371	0.0103972	0	0.0359276	0.269913	0.232558							Lys	Glu	TRUE		2	0	0	0	0	0	0	0	0	0	0	2	0	0	0	0	0	0	0	0	0	0	0	0	0	0	0	0	0	0	0	0	0	0	0	0	0	0	0	0	0	0	0	0	0	0	0	0	0	0	0	0	0	0	0	0	0	0	0	0	0	0	0	0	0	0	40.41	FALSE	FALSE	FALSE	293	0.014
GSTM5p.Asp106Asn	GSTM5	0.014371	0.0103972	0	0.0359276	0.269913	0.232558							Asn	Asp	FALSE		2	0	0	0	0	0	0	0	0	0	0	2	0	0	0	0	0	0	0	0	0	0	0	0	0	0	0	0	0	0	0	0	0	0	0	0	0	0	0	0	0	0	0	0	0	0	0	0	0	0	0	0	0	0	0	0	0	0	0	0	0	0	0	0	0	0	40.84	FALSE	FALSE	FALSE	293	0.014
GSTM5p.Glu49Lys	GSTM5	0.014371	0.0103972	0	0.0359276	0.269913	0.232558							Lys	Glu	TRUE		2	0	0	0	0	0	0	0	0	0	0	2	0	0	0	0	0	0	0	0	0	0	0	0	0	0	0	0	0	0	0	0	0	0	0	0	0	0	0	0	0	0	0	0	0	0	0	0	0	0	0	0	0	0	0	0	0	0	0	0	0	0	0	0	0	0	40.71	FALSE	FALSE	FALSE	293	0.014
GSTO2p.Asn142Asp	GSTO2	0.014371	0.0103972	0	0.0359276	0.269913	0.232558							Asp	Asn	FALSE		2	0	0	0	0	0	0	0	0	0	0	2	0	0	0	0	0	0	0	0	0	0	0	0	0	0	0	0	0	0	0	0	0	0	0	0	0	0	0	0	0	0	0	0	0	0	0	0	0	0	0	0	0	0	0	0	0	0	0	0	0	0	0	0	0	0	40.78	FALSE	FALSE	FALSE	293	0.014
GSTP1p.Gln136Lys	GSTP1	0.014371	0.0103972	0	0.0359276	0.269913	0.232558							Lys	Gln	TRUE		2	0	0	0	0	0	0	0	0	0	0	2	0	0	0	0	0	0	0	0	0	0	0	0	0	0	0	0	0	0	0	0	0	0	0	0	0	0	0	0	0	0	0	0	0	0	0	0	0	0	0	0	0	0	0	0	0	0	0	0	0	0	0	0	0	0	40.14	FALSE	FALSE	FALSE	293	0.014
GSTP1p.Gly182Trp	GSTP1	0.014371	0.0103972	0	0.0359276	0.269913	0.232558							Trp	Gly	FALSE		2	0	0	0	0	0	0	0	0	0	0	2	0	0	0	0	0	0	0	0	0	0	0	0	0	0	0	0	0	0	0	0	0	0	0	0	0	0	0	0	0	0	0	0	0	0	0	0	0	0	0	0	0	0	0	0	0	0	0	0	0	0	0	0	0	0	41.52	FALSE	FALSE	FALSE	293	0.014
GSTP1p.Pro10Gln	GSTP1	0.014371	0.0103972	0	0.0359276	0.269913	0.232558							Gln	Pro	FALSE		2	0	0	0	0	0	0	0	0	0	0	2	0	0	0	0	0	0	0	0	0	0	0	0	0	0	0	0	0	0	0	0	0	0	0	0	0	0	0	0	0	0	0	0	0	0	0	0	0	0	0	0	0	0	0	0	0	0	0	0	0	0	0	0	0	0	40.4	FALSE	FALSE	FALSE	293	0.014
GSTT2p.Val118Met	GSTT2	0.014371	0.0103972	0	0.0359276	0.269913	0.232558							Met	Val	FALSE		2	0	0	0	0	0	0	0	0	0	0	2	0	0	0	0	0	0	0	0	0	0	0	0	0	0	0	0	0	0	0	0	0	0	0	0	0	0	0	0	0	0	0	0	0	0	0	0	0	0	0	0	0	0	0	0	0	0	0	0	0	0	0	0	0	0	40.47	FALSE	FALSE	FALSE	293	0.014
GTF2A1p.Pro116Gln	GTF2A1	0.014371	0.0103972	0	0.0359276	0.269913	0.232558							Gln	Pro	FALSE		2	0	0	0	0	0	0	0	0	0	0	2	0	0	0	0	0	0	0	0	0	0	0	0	0	0	0	0	0	0	0	0	0	0	0	0	0	0	0	0	0	0	0	0	0	0	0	0	0	0	0	0	0	0	0	0	0	0	0	0	0	0	0	0	0	0	41.36	FALSE	FALSE	FALSE	293	0.014
GTF2E1p.Arg97Cys	GTF2E1	0.014371	0.0103972	0	0.0359276	0.269913	0.232558							Cys	Arg	TRUE		2	0	0	0	0	0	0	0	0	0	0	2	0	0	0	0	0	0	0	0	0	0	0	0	0	0	0	0	0	0	0	0	0	0	0	0	0	0	0	0	0	0	0	0	0	0	0	0	0	0	0	0	0	0	0	0	0	0	0	0	0	0	0	0	0	0	39.72	FALSE	FALSE	FALSE	293	0.014
GTF2E2p.Ala150Val	GTF2E2	0.014371	0.0103972	0	0.0359276	0.269913	0.232558							Val	Ala	FALSE		2	0	0	0	0	0	0	0	0	0	0	2	0	0	0	0	0	0	0	0	0	0	0	0	0	0	0	0	0	0	0	0	0	0	0	0	0	0	0	0	0	0	0	0	0	0	0	0	0	0	0	0	0	0	0	0	0	0	0	0	0	0	0	0	0	0	41.18	FALSE	FALSE	FALSE	293	0.014
GTF2F1p.Lys115Asn	GTF2F1	0.014371	0.0103972	0	0.0359276	0.269913	0.232558							Asn	Lys	FALSE		2	0	0	0	0	0	0	0	0	0	0	2	0	0	0	0	0	0	0	0	0	0	0	0	0	0	0	0	0	0	0	0	0	0	0	0	0	0	0	0	0	0	0	0	0	0	0	0	0	0	0	0	0	0	0	0	0	0	0	0	0	0	0	0	0	0	40.45	FALSE	FALSE	FALSE	293	0.014
GTF2H2Cp.Arg251Cys	GTF2H2C	0.014371	0.0103972	0	0.0359276	0.269913	0.232558							Cys	Arg	TRUE		2	0	0	0	0	0	0	0	0	0	0	2	0	0	0	0	0	0	0	0	0	0	0	0	0	0	0	0	0	0	0	0	0	0	0	0	0	0	0	0	0	0	0	0	0	0	0	0	0	0	0	0	0	0	0	0	0	0	0	0	0	0	0	0	0	0	41.3	FALSE	FALSE	FALSE	293	0.014
GTF2H3p.Leu215Met	GTF2H3	0.014371	0.0103972	0	0.0359276	0.269913	0.232558							Met	Leu	FALSE		2	0	0	0	0	0	0	0	0	0	0	2	0	0	0	0	0	0	0	0	0	0	0	0	0	0	0	0	0	0	0	0	0	0	0	0	0	0	0	0	0	0	0	0	0	0	0	0	0	0	0	0	0	0	0	0	0	0	0	0	0	0	0	0	0	0	40.91	FALSE	FALSE	FALSE	293	0.014
GTF2H4p.Arg337Trp	GTF2H4	0.014371	0.0103972	0	0.0359276	0.269913	0.232558							Trp	Arg	FALSE		2	0	0	0	0	0	0	0	0	0	0	2	0	0	0	0	0	0	0	0	0	0	0	0	0	0	0	0	0	0	0	0	0	0	0	0	0	0	0	0	0	0	0	0	0	0	0	0	0	0	0	0	0	0	0	0	0	0	0	0	0	0	0	0	0	0	39.84	FALSE	FALSE	FALSE	293	0.014
GTF2IRD1p.Gly434Val	GTF2IRD1	0.014371	0.0103972	0	0.0359276	0.269913	0.232558							Val	Gly	FALSE		2	0	0	0	0	0	0	0	0	0	0	2	0	0	0	0	0	0	0	0	0	0	0	0	0	0	0	0	0	0	0	0	0	0	0	0	0	0	0	0	0	0	0	0	0	0	0	0	0	0	0	0	0	0	0	0	0	0	0	0	0	0	0	0	0	0	41.37	FALSE	FALSE	FALSE	293	0.014
GTF3C1p.Ala1381Val	GTF3C1	0.014371	0.0103972	0	0.0359276	0.269913	0.232558							Val	Ala	FALSE		2	0	0	0	0	0	0	0	0	0	0	2	0	0	0	0	0	0	0	0	0	0	0	0	0	0	0	0	0	0	0	0	0	0	0	0	0	0	0	0	0	0	0	0	0	0	0	0	0	0	0	0	0	0	0	0	0	0	0	0	0	0	0	0	0	0	40.09	FALSE	FALSE	FALSE	293	0.014
GTF3C1p.Gln495Lys	GTF3C1	0.014371	0.0103972	0	0.0359276	0.269913	0.232558							Lys	Gln	TRUE		2	0	0	0	0	0	0	0	0	0	0	2	0	0	0	0	0	0	0	0	0	0	0	0	0	0	0	0	0	0	0	0	0	0	0	0	0	0	0	0	0	0	0	0	0	0	0	0	0	0	0	0	0	0	0	0	0	0	0	0	0	0	0	0	0	0	39.94	FALSE	FALSE	FALSE	293	0.014
GTF3C1p.Pro890Ser	GTF3C1	0.014371	0.0103972	0	0.0359276	0.269913	0.232558							Ser	Pro	TRUE		2	0	0	0	0	0	0	0	0	0	0	2	0	0	0	0	0	0	0	0	0	0	0	0	0	0	0	0	0	0	0	0	0	0	0	0	0	0	0	0	0	0	0	0	0	0	0	0	0	0	0	0	0	0	0	0	0	0	0	0	0	0	0	0	0	0	40.57	FALSE	FALSE	FALSE	293	0.014
GTF3C4p.Arg759Cys	GTF3C4	0.014371	0.0103972	0	0.0359276	0.269913	0.232558							Cys	Arg	TRUE		2	0	0	0	0	0	0	0	0	0	0	2	0	0	0	0	0	0	0	0	0	0	0	0	0	0	0	0	0	0	0	0	0	0	0	0	0	0	0	0	0	0	0	0	0	0	0	0	0	0	0	0	0	0	0	0	0	0	0	0	0	0	0	0	0	0	40.41	FALSE	FALSE	FALSE	293	0.014
GTPBP4p.Arg248Cys	GTPBP4	0.014371	0.0103972	0	0.0359276	0.269913	0.232558							Cys	Arg	TRUE		2	0	0	0	0	0	0	0	0	0	0	2	0	0	0	0	0	0	0	0	0	0	0	0	0	0	0	0	0	0	0	0	0	0	0	0	0	0	0	0	0	0	0	0	0	0	0	0	0	0	0	0	0	0	0	0	0	0	0	0	0	0	0	0	0	0	40.34	FALSE	FALSE	FALSE	293	0.014
GTSF1Lp.Pro77Leu	GTSF1L	0.014371	0.0103972	0	0.0359276	0.269913	0.232558							Leu	Pro	FALSE		2	0	0	0	0	0	0	0	0	0	0	2	0	0	0	0	0	0	0	0	0	0	0	0	0	0	0	0	0	0	0	0	0	0	0	0	0	0	0	0	0	0	0	0	0	0	0	0	0	0	0	0	0	0	0	0	0	0	0	0	0	0	0	0	0	0	40.32	FALSE	FALSE	FALSE	293	0.014
GUCA1Ap.Gly7Glu	GUCA1A	0.014371	0.0103972	0	0.0359276	0.269913	0.232558							Glu	Gly	FALSE		2	0	0	0	0	0	0	0	0	0	0	2	0	0	0	0	0	0	0	0	0	0	0	0	0	0	0	0	0	0	0	0	0	0	0	0	0	0	0	0	0	0	0	0	0	0	0	0	0	0	0	0	0	0	0	0	0	0	0	0	0	0	0	0	0	0	40.23	FALSE	FALSE	FALSE	293	0.014
GUCA2Ap.Glu105Lys	GUCA2A	0.014371	0.0103972	0	0.0359276	0.269913	0.232558							Lys	Glu	TRUE		2	0	0	0	0	0	0	0	0	0	0	2	0	0	0	0	0	0	0	0	0	0	0	0	0	0	0	0	0	0	0	0	0	0	0	0	0	0	0	0	0	0	0	0	0	0	0	0	0	0	0	0	0	0	0	0	0	0	0	0	0	0	0	0	0	0	40.57	FALSE	FALSE	FALSE	293	0.014
GUCD1p.Arg195Leu	GUCD1	0.014371	0.0103972	0	0.0359276	0.269913	0.232558							Leu	Arg	FALSE		2	0	0	0	0	0	0	0	0	0	0	2	0	0	0	0	0	0	0	0	0	0	0	0	0	0	0	0	0	0	0	0	0	0	0	0	0	0	0	0	0	0	0	0	0	0	0	0	0	0	0	0	0	0	0	0	0	0	0	0	0	0	0	0	0	0	40.99	FALSE	FALSE	FALSE	293	0.014
GUCY1A2p.Arg668Gln	GUCY1A2	0.014371	0.0103972	0	0.0359276	0.269913	0.232558							Gln	Arg	FALSE		2	0	0	0	0	0	0	0	0	0	0	2	0	0	0	0	0	0	0	0	0	0	0	0	0	0	0	0	0	0	0	0	0	0	0	0	0	0	0	0	0	0	0	0	0	0	0	0	0	0	0	0	0	0	0	0	0	0	0	0	0	0	0	0	0	0	40.76	FALSE	FALSE	FALSE	293	0.014
GUCY1A2p.Glu168Lys	GUCY1A2	0.014371	0.0103972	0	0.0359276	0.269913	0.232558							Lys	Glu	TRUE		2	0	0	0	0	0	0	0	0	0	0	2	0	0	0	0	0	0	0	0	0	0	0	0	0	0	0	0	0	0	0	0	0	0	0	0	0	0	0	0	0	0	0	0	0	0	0	0	0	0	0	0	0	0	0	0	0	0	0	0	0	0	0	0	0	0	40.54	FALSE	FALSE	FALSE	293	0.014
GUCY1A2p.Gly608Arg	GUCY1A2	0.014371	0.0103972	0	0.0359276	0.269913	0.232558							Arg	Gly	TRUE		2	0	0	0	0	0	0	0	0	0	0	2	0	0	0	0	0	0	0	0	0	0	0	0	0	0	0	0	0	0	0	0	0	0	0	0	0	0	0	0	0	0	0	0	0	0	0	0	0	0	0	0	0	0	0	0	0	0	0	0	0	0	0	0	0	0	41.16	FALSE	FALSE	FALSE	293	0.014
GUCY1A3p.Arg574Gln	GUCY1A3	0.014371	0.0103972	0	0.0359276	0.269913	0.232558							Gln	Arg	FALSE		2	0	0	0	0	0	0	0	0	0	0	2	0	0	0	0	0	0	0	0	0	0	0	0	0	0	0	0	0	0	0	0	0	0	0	0	0	0	0	0	0	0	0	0	0	0	0	0	0	0	0	0	0	0	0	0	0	0	0	0	0	0	0	0	0	0	40.88	FALSE	FALSE	FALSE	293	0.014
GUCY1A3p.Asp543Asn	GUCY1A3	0.014371	0.0103972	0	0.0359276	0.269913	0.232558							Asn	Asp	FALSE		2	0	0	0	0	0	0	0	0	0	0	2	0	0	0	0	0	0	0	0	0	0	0	0	0	0	0	0	0	0	0	0	0	0	0	0	0	0	0	0	0	0	0	0	0	0	0	0	0	0	0	0	0	0	0	0	0	0	0	0	0	0	0	0	0	0	40.81	FALSE	FALSE	FALSE	293	0.014
GUCY1A3p.Glu649Lys	GUCY1A3	0.014371	0.0103972	0	0.0359276	0.269913	0.232558							Lys	Glu	TRUE		2	0	0	0	0	0	0	0	0	0	0	2	0	0	0	0	0	0	0	0	0	0	0	0	0	0	0	0	0	0	0	0	0	0	0	0	0	0	0	0	0	0	0	0	0	0	0	0	0	0	0	0	0	0	0	0	0	0	0	0	0	0	0	0	0	0	40.65	FALSE	FALSE	FALSE	293	0.014
GUCY1A3p.Gly588Arg	GUCY1A3	0.014371	0.0103972	0	0.0359276	0.269913	0.232558							Arg	Gly	TRUE		2	0	0	0	0	0	0	0	0	0	0	2	0	0	0	0	0	0	0	0	0	0	0	0	0	0	0	0	0	0	0	0	0	0	0	0	0	0	0	0	0	0	0	0	0	0	0	0	0	0	0	0	0	0	0	0	0	0	0	0	0	0	0	0	0	0	40.85	FALSE	FALSE	FALSE	293	0.014
GUCY1A3p.Pro643Ser	GUCY1A3	0.014371	0.0103972	0	0.0359276	0.269913	0.232558							Ser	Pro	TRUE		2	0	0	0	0	0	0	0	0	0	0	2	0	0	0	0	0	0	0	0	0	0	0	0	0	0	0	0	0	0	0	0	0	0	0	0	0	0	0	0	0	0	0	0	0	0	0	0	0	0	0	0	0	0	0	0	0	0	0	0	0	0	0	0	0	0	40.23	FALSE	FALSE	FALSE	293	0.014
GUCY2Cp.Asn1009Ser	GUCY2C	0.014371	0.0103972	0	0.0359276	0.269913	0.232558							Ser	Asn	TRUE		2	0	0	0	0	0	0	0	0	0	0	2	0	0	0	0	0	0	0	0	0	0	0	0	0	0	0	0	0	0	0	0	0	0	0	0	0	0	0	0	0	0	0	0	0	0	0	0	0	0	0	0	0	0	0	0	0	0	0	0	0	0	0	0	0	0	41.68	FALSE	FALSE	FALSE	293	0.014
GUCY2Cp.Asp423Asn	GUCY2C	0.014371	0.0103972	0	0.0359276	0.269913	0.232558							Asn	Asp	FALSE		2	0	0	0	0	0	0	0	0	0	0	2	0	0	0	0	0	0	0	0	0	0	0	0	0	0	0	0	0	0	0	0	0	0	0	0	0	0	0	0	0	0	0	0	0	0	0	0	0	0	0	0	0	0	0	0	0	0	0	0	0	0	0	0	0	0	39.8	FALSE	FALSE	FALSE	293	0.014
GUCY2Cp.Glu219Lys	GUCY2C	0.014371	0.0103972	0	0.0359276	0.269913	0.232558							Lys	Glu	TRUE		2	0	0	0	0	0	0	0	0	0	0	2	0	0	0	0	0	0	0	0	0	0	0	0	0	0	0	0	0	0	0	0	0	0	0	0	0	0	0	0	0	0	0	0	0	0	0	0	0	0	0	0	0	0	0	0	0	0	0	0	0	0	0	0	0	0	40.5	FALSE	FALSE	FALSE	293	0.014
GUCY2Cp.Gly148Arg	GUCY2C	0.014371	0.0103972	0	0.0359276	0.269913	0.232558							Arg	Gly	TRUE		2	0	0	0	0	0	0	0	0	0	0	2	0	0	0	0	0	0	0	0	0	0	0	0	0	0	0	0	0	0	0	0	0	0	0	0	0	0	0	0	0	0	0	0	0	0	0	0	0	0	0	0	0	0	0	0	0	0	0	0	0	0	0	0	0	0	39.94	FALSE	FALSE	FALSE	293	0.014
GUCY2Cp.Met115Ile	GUCY2C	0.014371	0.0103972	0	0.0359276	0.269913	0.232558							Ile	Met	FALSE		2	0	0	0	0	0	0	0	0	0	0	2	0	0	0	0	0	0	0	0	0	0	0	0	0	0	0	0	0	0	0	0	0	0	0	0	0	0	0	0	0	0	0	0	0	0	0	0	0	0	0	0	0	0	0	0	0	0	0	0	0	0	0	0	0	0	39.77	FALSE	FALSE	FALSE	293	0.014
GUCY2Dp.Asp774Asn	GUCY2D	0.014371	0.0103972	0	0.0359276	0.269913	0.232558							Asn	Asp	FALSE		2	0	0	0	0	0	0	0	0	0	0	2	0	0	0	0	0	0	0	0	0	0	0	0	0	0	0	0	0	0	0	0	0	0	0	0	0	0	0	0	0	0	0	0	0	0	0	0	0	0	0	0	0	0	0	0	0	0	0	0	0	0	0	0	0	0	40.64	FALSE	FALSE	FALSE	293	0.014
GUCY2Dp.Asp907Asn	GUCY2D	0.014371	0.0103972	0	0.0359276	0.269913	0.232558							Asn	Asp	FALSE		2	0	0	0	0	0	0	0	0	0	0	2	0	0	0	0	0	0	0	0	0	0	0	0	0	0	0	0	0	0	0	0	0	0	0	0	0	0	0	0	0	0	0	0	0	0	0	0	0	0	0	0	0	0	0	0	0	0	0	0	0	0	0	0	0	0	40.43	FALSE	FALSE	FALSE	293	0.014
GUCY2Dp.Gly557Arg	GUCY2D	0.014371	0.0103972	0	0.0359276	0.269913	0.232558							Arg	Gly	TRUE		2	0	0	0	0	0	0	0	0	0	0	2	0	0	0	0	0	0	0	0	0	0	0	0	0	0	0	0	0	0	0	0	0	0	0	0	0	0	0	0	0	0	0	0	0	0	0	0	0	0	0	0	0	0	0	0	0	0	0	0	0	0	0	0	0	0	40.36	FALSE	FALSE	FALSE	293	0.014
GUCY2Dp.Gly686Asp	GUCY2D	0.014371	0.0103972	0	0.0359276	0.269913	0.232558							Asp	Gly	FALSE		2	0	0	0	0	0	0	0	0	0	0	2	0	0	0	0	0	0	0	0	0	0	0	0	0	0	0	0	0	0	0	0	0	0	0	0	0	0	0	0	0	0	0	0	0	0	0	0	0	0	0	0	0	0	0	0	0	0	0	0	0	0	0	0	0	0	40.87	FALSE	FALSE	FALSE	293	0.014
GUCY2Dp.Pro437Ser	GUCY2D	0.014371	0.0103972	0	0.0359276	0.269913	0.232558							Ser	Pro	TRUE		2	0	0	0	0	0	0	0	0	0	0	2	0	0	0	0	0	0	0	0	0	0	0	0	0	0	0	0	0	0	0	0	0	0	0	0	0	0	0	0	0	0	0	0	0	0	0	0	0	0	0	0	0	0	0	0	0	0	0	0	0	0	0	0	0	0	41.16	FALSE	FALSE	FALSE	293	0.014
GUCY2Fp.Glu1056Lys	GUCY2F	0.014371	0.0103972	0	0.0359276	0.269913	0.232558							Lys	Glu	TRUE		2	0	0	0	0	0	0	0	0	0	0	2	0	0	0	0	0	0	0	0	0	0	0	0	0	0	0	0	0	0	0	0	0	0	0	0	0	0	0	0	0	0	0	0	0	0	0	0	0	0	0	0	0	0	0	0	0	0	0	0	0	0	0	0	0	0	40.95	FALSE	FALSE	FALSE	293	0.014
GUCY2Fp.Pro280Ser	GUCY2F	0.014371	0.0103972	0	0.0359276	0.269913	0.232558							Ser	Pro	TRUE		2	0	0	0	0	0	0	0	0	0	0	2	0	0	0	0	0	0	0	0	0	0	0	0	0	0	0	0	0	0	0	0	0	0	0	0	0	0	0	0	0	0	0	0	0	0	0	0	0	0	0	0	0	0	0	0	0	0	0	0	0	0	0	0	0	0	40.06	FALSE	FALSE	FALSE	293	0.014
GUCY2Fp.Ser398Leu	GUCY2F	0.014371	0.0103972	0	0.0359276	0.269913	0.232558							Leu	Ser	FALSE		2	0	0	0	0	0	0	0	0	0	0	2	0	0	0	0	0	0	0	0	0	0	0	0	0	0	0	0	0	0	0	0	0	0	0	0	0	0	0	0	0	0	0	0	0	0	0	0	0	0	0	0	0	0	0	0	0	0	0	0	0	0	0	0	0	0	39.96	FALSE	FALSE	FALSE	293	0.014
GXYLT2p.Gln303Lys	GXYLT2	0.014371	0.0103972	0	0.0359276	0.269913	0.232558							Lys	Gln	TRUE		2	0	0	0	0	0	0	0	0	0	0	2	0	0	0	0	0	0	0	0	0	0	0	0	0	0	0	0	0	0	0	0	0	0	0	0	0	0	0	0	0	0	0	0	0	0	0	0	0	0	0	0	0	0	0	0	0	0	0	0	0	0	0	0	0	0	40.53	FALSE	FALSE	FALSE	293	0.014
GYG2p.Pro434His	GYG2	0.014371	0.0103972	0	0.0359276	0.269913	0.232558							His	Pro	TRUE		2	0	0	0	0	0	0	0	0	0	0	2	0	0	0	0	0	0	0	0	0	0	0	0	0	0	0	0	0	0	0	0	0	0	0	0	0	0	0	0	0	0	0	0	0	0	0	0	0	0	0	0	0	0	0	0	0	0	0	0	0	0	0	0	0	0	41.42	FALSE	FALSE	FALSE	293	0.014
GYPAp.Gly78Glu	GYPA	0.014371	0.0103972	0	0.0359276	0.269913	0.232558							Glu	Gly	FALSE		2	0	0	0	0	0	0	0	0	0	0	2	0	0	0	0	0	0	0	0	0	0	0	0	0	0	0	0	0	0	0	0	0	0	0	0	0	0	0	0	0	0	0	0	0	0	0	0	0	0	0	0	0	0	0	0	0	0	0	0	0	0	0	0	0	0	40.32	FALSE	FALSE	FALSE	293	0.014
GYS2p.Arg192Ter	GYS2	0.014371	0.0103972	0	0.0359276	0.269913	0.232558							Ter	Arg	FALSE		2	0	0	0	0	0	0	0	0	0	0	2	0	0	0	0	0	0	0	0	0	0	0	0	0	0	0	0	0	0	0	0	0	0	0	0	0	0	0	0	0	0	0	0	0	0	0	0	0	0	0	0	0	0	0	0	0	0	0	0	0	0	0	0	0	0	40.09	FALSE	FALSE	FALSE	293	0.014
GYS2p.Glu660Lys	GYS2	0.014371	0.0103972	0	0.0359276	0.269913	0.232558							Lys	Glu	TRUE		2	0	0	0	0	0	0	0	0	0	0	2	0	0	0	0	0	0	0	0	0	0	0	0	0	0	0	0	0	0	0	0	0	0	0	0	0	0	0	0	0	0	0	0	0	0	0	0	0	0	0	0	0	0	0	0	0	0	0	0	0	0	0	0	0	0	41.02	FALSE	FALSE	FALSE	293	0.014
GYS2p.Pro414Ser	GYS2	0.014371	0.0103972	0	0.0359276	0.269913	0.232558							Ser	Pro	TRUE		2	0	0	0	0	0	0	0	0	0	0	2	0	0	0	0	0	0	0	0	0	0	0	0	0	0	0	0	0	0	0	0	0	0	0	0	0	0	0	0	0	0	0	0	0	0	0	0	0	0	0	0	0	0	0	0	0	0	0	0	0	0	0	0	0	0	40.54	FALSE	FALSE	FALSE	293	0.014
GYS2p.Pro68Ser	GYS2	0.014371	0.0103972	0	0.0359276	0.269913	0.232558							Ser	Pro	TRUE		2	0	0	0	0	0	0	0	0	0	0	2	0	0	0	0	0	0	0	0	0	0	0	0	0	0	0	0	0	0	0	0	0	0	0	0	0	0	0	0	0	0	0	0	0	0	0	0	0	0	0	0	0	0	0	0	0	0	0	0	0	0	0	0	0	0	40.52	FALSE	FALSE	FALSE	293	0.014
GYS2p.Ser434Leu	GYS2	0.014371	0.0103972	0	0.0359276	0.269913	0.232558							Leu	Ser	FALSE		2	0	0	0	0	0	0	0	0	0	0	2	0	0	0	0	0	0	0	0	0	0	0	0	0	0	0	0	0	0	0	0	0	0	0	0	0	0	0	0	0	0	0	0	0	0	0	0	0	0	0	0	0	0	0	0	0	0	0	0	0	0	0	0	0	0	40.55	FALSE	FALSE	FALSE	293	0.014
GZMBp.Glu81Lys	GZMB	0.014371	0.0103972	0	0.0359276	0.269913	0.232558							Lys	Glu	TRUE		2	0	0	0	0	0	0	0	0	0	0	2	0	0	0	0	0	0	0	0	0	0	0	0	0	0	0	0	0	0	0	0	0	0	0	0	0	0	0	0	0	0	0	0	0	0	0	0	0	0	0	0	0	0	0	0	0	0	0	0	0	0	0	0	0	0	40.06	FALSE	FALSE	FALSE	293	0.014
GZMKp.Gly241Ter	GZMK	0.014371	0.0103972	0	0.0359276	0.269913	0.232558							Ter	Gly	FALSE		2	0	0	0	0	0	0	0	0	0	0	2	0	0	0	0	0	0	0	0	0	0	0	0	0	0	0	0	0	0	0	0	0	0	0	0	0	0	0	0	0	0	0	0	0	0	0	0	0	0	0	0	0	0	0	0	0	0	0	0	0	0	0	0	0	0	40.25	FALSE	FALSE	FALSE	293	0.014
GZMKp.Pro78Leu	GZMK	0.014371	0.0103972	0	0.0359276	0.269913	0.232558							Leu	Pro	FALSE		2	0	0	0	0	0	0	0	0	0	0	2	0	0	0	0	0	0	0	0	0	0	0	0	0	0	0	0	0	0	0	0	0	0	0	0	0	0	0	0	0	0	0	0	0	0	0	0	0	0	0	0	0	0	0	0	0	0	0	0	0	0	0	0	0	0	40.85	FALSE	FALSE	FALSE	293	0.014
H2AFYp.Ala58Ser	H2AFY	0.014371	0.0103972	0	0.0359276	0.269913	0.232558							Ser	Ala	TRUE		2	0	0	0	0	0	0	0	0	0	0	2	0	0	0	0	0	0	0	0	0	0	0	0	0	0	0	0	0	0	0	0	0	0	0	0	0	0	0	0	0	0	0	0	0	0	0	0	0	0	0	0	0	0	0	0	0	0	0	0	0	0	0	0	0	0	40.84	FALSE	FALSE	FALSE	293	0.014
H3F3Bp.Pro31Leu	H3F3B	0.014371	0.0103972	0	0.0359276	0.269913	0.232558							Leu	Pro	FALSE	1	2	0	0	0	0	0	0	0	0	0	0	2	0	0	0	0	0	0	0	0	0	0	0	0	0	0	0	0	0	0	0	0	0	0	0	0	0	0	0	0	0	0	0	0	0	0	0	0	0	0	0	0	0	0	0	0	0	0	0	0	0	0	0	0	0	0	40.36	FALSE	FALSE	FALSE	293	0.014
H6PDp.Leu372Val	H6PD	0.014371	0.0103972	0	0.0359276	0.269913	0.232558							Val	Leu	FALSE		2	0	0	0	0	0	0	0	0	0	0	2	0	0	0	0	0	0	0	0	0	0	0	0	0	0	0	0	0	0	0	0	0	0	0	0	0	0	0	0	0	0	0	0	0	0	0	0	0	0	0	0	0	0	0	0	0	0	0	0	0	0	0	0	0	0	40	FALSE	FALSE	FALSE	293	0.014
HABP2p.Glu290Lys	HABP2	0.014371	0.0103972	0	0.0359276	0.269913	0.232558							Lys	Glu	TRUE		2	0	0	0	0	0	0	0	0	0	0	2	0	0	0	0	0	0	0	0	0	0	0	0	0	0	0	0	0	0	0	0	0	0	0	0	0	0	0	0	0	0	0	0	0	0	0	0	0	0	0	0	0	0	0	0	0	0	0	0	0	0	0	0	0	0	40.7	FALSE	FALSE	FALSE	293	0.014
HABP2p.Gly460Arg	HABP2	0.014371	0.0103972	0	0.0359276	0.269913	0.232558							Arg	Gly	TRUE		2	0	0	0	0	0	0	0	0	0	0	2	0	0	0	0	0	0	0	0	0	0	0	0	0	0	0	0	0	0	0	0	0	0	0	0	0	0	0	0	0	0	0	0	0	0	0	0	0	0	0	0	0	0	0	0	0	0	0	0	0	0	0	0	0	0	40.64	FALSE	FALSE	FALSE	293	0.014
HACE1p.Pro253Gln	HACE1	0.014371	0.0103972	0	0.0359276	0.269913	0.232558							Gln	Pro	FALSE		2	0	0	0	0	0	0	0	0	0	0	2	0	0	0	0	0	0	0	0	0	0	0	0	0	0	0	0	0	0	0	0	0	0	0	0	0	0	0	0	0	0	0	0	0	0	0	0	0	0	0	0	0	0	0	0	0	0	0	0	0	0	0	0	0	0	40.59	FALSE	FALSE	FALSE	293	0.014
HALp.Pro589Leu	HAL	0.014371	0.0103972	0	0.0359276	0.269913	0.232558							Leu	Pro	FALSE		2	0	0	0	0	0	0	0	0	0	0	2	0	0	0	0	0	0	0	0	0	0	0	0	0	0	0	0	0	0	0	0	0	0	0	0	0	0	0	0	0	0	0	0	0	0	0	0	0	0	0	0	0	0	0	0	0	0	0	0	0	0	0	0	0	0	40.23	FALSE	FALSE	FALSE	293	0.014
HAO1p.Leu333Ile	HAO1	0.014371	0.0103972	0	0.0359276	0.269913	0.232558							Ile	Leu	FALSE		2	0	0	0	0	0	0	0	0	0	0	2	0	0	0	0	0	0	0	0	0	0	0	0	0	0	0	0	0	0	0	0	0	0	0	0	0	0	0	0	0	0	0	0	0	0	0	0	0	0	0	0	0	0	0	0	0	0	0	0	0	0	0	0	0	0	39.98	FALSE	FALSE	FALSE	293	0.014
HAO1p.Met105Ile	HAO1	0.014371	0.0103972	0	0.0359276	0.269913	0.232558							Ile	Met	FALSE		2	0	0	0	0	0	0	0	0	0	0	2	0	0	0	0	0	0	0	0	0	0	0	0	0	0	0	0	0	0	0	0	0	0	0	0	0	0	0	0	0	0	0	0	0	0	0	0	0	0	0	0	0	0	0	0	0	0	0	0	0	0	0	0	0	0	40.37	FALSE	FALSE	FALSE	293	0.014
HAO1p.Met183Ile	HAO1	0.014371	0.0103972	0	0.0359276	0.269913	0.232558							Ile	Met	FALSE		2	0	0	0	0	0	0	0	0	0	0	2	0	0	0	0	0	0	0	0	0	0	0	0	0	0	0	0	0	0	0	0	0	0	0	0	0	0	0	0	0	0	0	0	0	0	0	0	0	0	0	0	0	0	0	0	0	0	0	0	0	0	0	0	0	0	40.67	FALSE	FALSE	FALSE	293	0.014
HARS2p.Pro135Ser	HARS2	0.014371	0.0103972	0	0.0359276	0.269913	0.232558							Ser	Pro	TRUE		2	0	0	0	0	0	0	0	0	0	0	2	0	0	0	0	0	0	0	0	0	0	0	0	0	0	0	0	0	0	0	0	0	0	0	0	0	0	0	0	0	0	0	0	0	0	0	0	0	0	0	0	0	0	0	0	0	0	0	0	0	0	0	0	0	0	40.77	FALSE	FALSE	FALSE	293	0.014
HAUS1p.Arg178Cys	HAUS1	0.014371	0.0103972	0	0.0359276	0.269913	0.232558							Cys	Arg	TRUE		2	0	0	0	0	0	0	0	0	0	0	2	0	0	0	0	0	0	0	0	0	0	0	0	0	0	0	0	0	0	0	0	0	0	0	0	0	0	0	0	0	0	0	0	0	0	0	0	0	0	0	0	0	0	0	0	0	0	0	0	0	0	0	0	0	0	40.87	FALSE	FALSE	FALSE	293	0.014
HAUS2p.Ser198Leu	HAUS2	0.014371	0.0103972	0	0.0359276	0.269913	0.232558							Leu	Ser	FALSE		2	0	0	0	0	0	0	0	0	0	0	2	0	0	0	0	0	0	0	0	0	0	0	0	0	0	0	0	0	0	0	0	0	0	0	0	0	0	0	0	0	0	0	0	0	0	0	0	0	0	0	0	0	0	0	0	0	0	0	0	0	0	0	0	0	0	39.88	FALSE	FALSE	FALSE	293	0.014
HAUS5p.Ser223Leu	HAUS5	0.014371	0.0103972	0	0.0359276	0.269913	0.232558							Leu	Ser	FALSE		2	0	0	0	0	0	0	0	0	0	0	2	0	0	0	0	0	0	0	0	0	0	0	0	0	0	0	0	0	0	0	0	0	0	0	0	0	0	0	0	0	0	0	0	0	0	0	0	0	0	0	0	0	0	0	0	0	0	0	0	0	0	0	0	0	0	40.58	FALSE	FALSE	FALSE	293	0.014
HAUS6p.Pro824Ser	HAUS6	0.014371	0.0103972	0	0.0359276	0.269913	0.232558							Ser	Pro	TRUE		2	0	0	0	0	0	0	0	0	0	0	2	0	0	0	0	0	0	0	0	0	0	0	0	0	0	0	0	0	0	0	0	0	0	0	0	0	0	0	0	0	0	0	0	0	0	0	0	0	0	0	0	0	0	0	0	0	0	0	0	0	0	0	0	0	0	40.73	FALSE	FALSE	FALSE	293	0.014
HAVCR1p.Ser331Leu	HAVCR1	0.014371	0.0103972	0	0.0359276	0.269913	0.232558							Leu	Ser	FALSE		2	0	0	0	0	0	0	0	0	0	0	2	0	0	0	0	0	0	0	0	0	0	0	0	0	0	0	0	0	0	0	0	0	0	0	0	0	0	0	0	0	0	0	0	0	0	0	0	0	0	0	0	0	0	0	0	0	0	0	0	0	0	0	0	0	0	40.7	FALSE	FALSE	FALSE	293	0.014
HAX1p.Pro14Ser	HAX1	0.014371	0.0103972	0	0.0359276	0.269913	0.232558							Ser	Pro	TRUE		2	0	0	0	0	0	0	0	0	0	0	2	0	0	0	0	0	0	0	0	0	0	0	0	0	0	0	0	0	0	0	0	0	0	0	0	0	0	0	0	0	0	0	0	0	0	0	0	0	0	0	0	0	0	0	0	0	0	0	0	0	0	0	0	0	0	40.43	FALSE	FALSE	FALSE	293	0.014
HBBp.Pro101Ser	HBB	0.014371	0.0103972	0	0.0359276	0.269913	0.232558							Ser	Pro	TRUE		2	0	0	0	0	0	0	0	0	0	0	2	0	0	0	0	0	0	0	0	0	0	0	0	0	0	0	0	0	0	0	0	0	0	0	0	0	0	0	0	0	0	0	0	0	0	0	0	0	0	0	0	0	0	0	0	0	0	0	0	0	0	0	0	0	0	40.9	FALSE	FALSE	FALSE	293	0.014
HBDp.Glu8Lys	HBD	0.014371	0.0103972	0	0.0359276	0.269913	0.232558							Lys	Glu	TRUE		2	0	0	0	0	0	0	0	0	0	0	2	0	0	0	0	0	0	0	0	0	0	0	0	0	0	0	0	0	0	0	0	0	0	0	0	0	0	0	0	0	0	0	0	0	0	0	0	0	0	0	0	0	0	0	0	0	0	0	0	0	0	0	0	0	0	41.22	FALSE	FALSE	FALSE	293	0.014
HBDp.His78Tyr	HBD	0.014371	0.0103972	0	0.0359276	0.269913	0.232558							Tyr	His	TRUE		2	0	0	0	0	0	0	0	0	0	0	2	0	0	0	0	0	0	0	0	0	0	0	0	0	0	0	0	0	0	0	0	0	0	0	0	0	0	0	0	0	0	0	0	0	0	0	0	0	0	0	0	0	0	0	0	0	0	0	0	0	0	0	0	0	0	40.46	FALSE	FALSE	FALSE	293	0.014
HBG1p.Glu91Lys	HBG1	0.014371	0.0103972	0	0.0359276	0.269913	0.232558							Lys	Glu	TRUE		2	0	0	0	0	0	0	0	0	0	0	2	0	0	0	0	0	0	0	0	0	0	0	0	0	0	0	0	0	0	0	0	0	0	0	0	0	0	0	0	0	0	0	0	0	0	0	0	0	0	0	0	0	0	0	0	0	0	0	0	0	0	0	0	0	0	40.54	FALSE	FALSE	FALSE	293	0.014
HBG1p.Gly108Glu	HBG1	0.014371	0.0103972	0	0.0359276	0.269913	0.232558							Glu	Gly	FALSE		2	0	0	0	0	0	0	0	0	0	0	2	0	0	0	0	0	0	0	0	0	0	0	0	0	0	0	0	0	0	0	0	0	0	0	0	0	0	0	0	0	0	0	0	0	0	0	0	0	0	0	0	0	0	0	0	0	0	0	0	0	0	0	0	0	0	40.51	FALSE	FALSE	FALSE	293	0.014
HBG1p.Pro101Ser	HBG1	0.014371	0.0103972	0	0.0359276	0.269913	0.232558							Ser	Pro	TRUE		2	0	0	0	0	0	0	0	0	0	0	2	0	0	0	0	0	0	0	0	0	0	0	0	0	0	0	0	0	0	0	0	0	0	0	0	0	0	0	0	0	0	0	0	0	0	0	0	0	0	0	0	0	0	0	0	0	0	0	0	0	0	0	0	0	0	40.66	FALSE	FALSE	FALSE	293	0.014
HBG2p.Gly108Arg	HBG2	0.014371	0.0103972	0	0.0359276	0.269913	0.232558							Arg	Gly	TRUE		2	0	0	0	0	0	0	0	0	0	0	2	0	0	0	0	0	0	0	0	0	0	0	0	0	0	0	0	0	0	0	0	0	0	0	0	0	0	0	0	0	0	0	0	0	0	0	0	0	0	0	0	0	0	0	0	0	0	0	0	0	0	0	0	0	0	40.1	FALSE	FALSE	FALSE	293	0.014
HBG2p.Gly84Ser	HBG2	0.014371	0.0103972	0	0.0359276	0.269913	0.232558							Ser	Gly	TRUE		2	0	0	0	0	0	0	0	0	0	0	2	0	0	0	0	0	0	0	0	0	0	0	0	0	0	0	0	0	0	0	0	0	0	0	0	0	0	0	0	0	0	0	0	0	0	0	0	0	0	0	0	0	0	0	0	0	0	0	0	0	0	0	0	0	0	40.58	FALSE	FALSE	FALSE	293	0.014
HCAR2p.Ala237Val	HCAR2	0.014371	0.0103972	0	0.0359276	0.269913	0.232558							Val	Ala	FALSE		2	0	0	0	0	0	0	0	0	0	0	2	0	0	0	0	0	0	0	0	0	0	0	0	0	0	0	0	0	0	0	0	0	0	0	0	0	0	0	0	0	0	0	0	0	0	0	0	0	0	0	0	0	0	0	0	0	0	0	0	0	0	0	0	0	0	40.62	FALSE	FALSE	FALSE	293	0.014
HCCSp.Pro26Gln	HCCS	0.014371	0.0103972	0	0.0359276	0.269913	0.232558							Gln	Pro	FALSE		2	0	0	0	0	0	0	0	0	0	0	2	0	0	0	0	0	0	0	0	0	0	0	0	0	0	0	0	0	0	0	0	0	0	0	0	0	0	0	0	0	0	0	0	0	0	0	0	0	0	0	0	0	0	0	0	0	0	0	0	0	0	0	0	0	0	40.55	FALSE	FALSE	FALSE	293	0.014
HCFC1p.Pro167Ser	HCFC1	0.014371	0.0103972	0	0.0359276	0.269913	0.232558							Ser	Pro	TRUE		2	0	0	0	0	0	0	0	0	0	0	2	0	0	0	0	0	0	0	0	0	0	0	0	0	0	0	0	0	0	0	0	0	0	0	0	0	0	0	0	0	0	0	0	0	0	0	0	0	0	0	0	0	0	0	0	0	0	0	0	0	0	0	0	0	0	41.71	FALSE	FALSE	FALSE	293	0.014
HCFC1p.Pro561Leu	HCFC1	0.014371	0.0103972	0	0.0359276	0.269913	0.232558							Leu	Pro	FALSE		2	0	0	0	0	0	0	0	0	0	0	2	0	0	0	0	0	0	0	0	0	0	0	0	0	0	0	0	0	0	0	0	0	0	0	0	0	0	0	0	0	0	0	0	0	0	0	0	0	0	0	0	0	0	0	0	0	0	0	0	0	0	0	0	0	0	40.85	FALSE	FALSE	FALSE	293	0.014
HCFC1p.Thr889Ile	HCFC1	0.014371	0.0103972	0	0.0359276	0.269913	0.232558							Ile	Thr	FALSE		2	0	0	0	0	0	0	0	0	0	0	2	0	0	0	0	0	0	0	0	0	0	0	0	0	0	0	0	0	0	0	0	0	0	0	0	0	0	0	0	0	0	0	0	0	0	0	0	0	0	0	0	0	0	0	0	0	0	0	0	0	0	0	0	0	0	40.25	FALSE	FALSE	FALSE	293	0.014
HCN1p.Arg590Gln	HCN1	0.014371	0.0103972	0	0.0359276	0.269913	0.232558							Gln	Arg	FALSE		2	0	0	0	0	0	0	0	0	0	0	2	0	0	0	0	0	0	0	0	0	0	0	0	0	0	0	0	0	0	0	0	0	0	0	0	0	0	0	0	0	0	0	0	0	0	0	0	0	0	0	0	0	0	0	0	0	0	0	0	0	0	0	0	0	0	40.87	FALSE	FALSE	FALSE	293	0.014
HCN1p.Arg593Gln	HCN1	0.014371	0.0103972	0	0.0359276	0.269913	0.232558							Gln	Arg	FALSE		2	0	0	0	0	0	0	0	0	0	0	2	0	0	0	0	0	0	0	0	0	0	0	0	0	0	0	0	0	0	0	0	0	0	0	0	0	0	0	0	0	0	0	0	0	0	0	0	0	0	0	0	0	0	0	0	0	0	0	0	0	0	0	0	0	0	40.74	FALSE	FALSE	FALSE	293	0.014
HCN1p.Asp339Asn	HCN1	0.014371	0.0103972	0	0.0359276	0.269913	0.232558							Asn	Asp	FALSE		2	0	0	0	0	0	0	0	0	0	0	2	0	0	0	0	0	0	0	0	0	0	0	0	0	0	0	0	0	0	0	0	0	0	0	0	0	0	0	0	0	0	0	0	0	0	0	0	0	0	0	0	0	0	0	0	0	0	0	0	0	0	0	0	0	0	40.51	FALSE	FALSE	FALSE	293	0.014
HCN1p.Glu460Lys	HCN1	0.014371	0.0103972	0	0.0359276	0.269913	0.232558							Lys	Glu	TRUE		2	0	0	0	0	0	0	0	0	0	0	2	0	0	0	0	0	0	0	0	0	0	0	0	0	0	0	0	0	0	0	0	0	0	0	0	0	0	0	0	0	0	0	0	0	0	0	0	0	0	0	0	0	0	0	0	0	0	0	0	0	0	0	0	0	0	40.74	FALSE	FALSE	FALSE	293	0.014
HCN1p.Pro857Ser	HCN1	0.014371	0.0103972	0	0.0359276	0.269913	0.232558							Ser	Pro	TRUE		2	0	0	0	0	0	0	0	0	0	0	2	0	0	0	0	0	0	0	0	0	0	0	0	0	0	0	0	0	0	0	0	0	0	0	0	0	0	0	0	0	0	0	0	0	0	0	0	0	0	0	0	0	0	0	0	0	0	0	0	0	0	0	0	0	0	40.75	FALSE	FALSE	FALSE	293	0.014
HCN2p.Ile571Leu	HCN2	0.014371	0.0103972	0	0.0359276	0.269913	0.232558							Leu	Ile	FALSE		2	0	0	0	0	0	0	0	0	0	0	2	0	0	0	0	0	0	0	0	0	0	0	0	0	0	0	0	0	0	0	0	0	0	0	0	0	0	0	0	0	0	0	0	0	0	0	0	0	0	0	0	0	0	0	0	0	0	0	0	0	0	0	0	0	0	40.01	FALSE	FALSE	FALSE	293	0.014
HCN4p.Gly462Glu	HCN4	0.014371	0.0103972	0	0.0359276	0.269913	0.232558							Glu	Gly	FALSE		2	0	0	0	0	0	0	0	0	0	0	2	0	0	0	0	0	0	0	0	0	0	0	0	0	0	0	0	0	0	0	0	0	0	0	0	0	0	0	0	0	0	0	0	0	0	0	0	0	0	0	0	0	0	0	0	0	0	0	0	0	0	0	0	0	0	39.5	FALSE	FALSE	FALSE	293	0.014
HCRTR2p.Arg372Gln	HCRTR2	0.014371	0.0103972	0	0.0359276	0.269913	0.232558							Gln	Arg	FALSE		2	0	0	0	0	0	0	0	0	0	0	2	0	0	0	0	0	0	0	0	0	0	0	0	0	0	0	0	0	0	0	0	0	0	0	0	0	0	0	0	0	0	0	0	0	0	0	0	0	0	0	0	0	0	0	0	0	0	0	0	0	0	0	0	0	0	40.79	FALSE	FALSE	FALSE	293	0.014
HCRTR2p.Glu217Lys	HCRTR2	0.014371	0.0103972	0	0.0359276	0.269913	0.232558							Lys	Glu	TRUE		2	0	0	0	0	0	0	0	0	0	0	2	0	0	0	0	0	0	0	0	0	0	0	0	0	0	0	0	0	0	0	0	0	0	0	0	0	0	0	0	0	0	0	0	0	0	0	0	0	0	0	0	0	0	0	0	0	0	0	0	0	0	0	0	0	0	39.53	FALSE	FALSE	FALSE	293	0.014
HCRTR2p.Glu46Lys	HCRTR2	0.014371	0.0103972	0	0.0359276	0.269913	0.232558							Lys	Glu	TRUE		2	0	0	0	0	0	0	0	0	0	0	2	0	0	0	0	0	0	0	0	0	0	0	0	0	0	0	0	0	0	0	0	0	0	0	0	0	0	0	0	0	0	0	0	0	0	0	0	0	0	0	0	0	0	0	0	0	0	0	0	0	0	0	0	0	0	40.62	FALSE	FALSE	FALSE	293	0.014
HCRTR2p.Trp80Ter	HCRTR2	0.014371	0.0103972	0	0.0359276	0.269913	0.232558							Ter	Trp	FALSE		2	0	0	0	0	0	0	0	0	0	0	2	0	0	0	0	0	0	0	0	0	0	0	0	0	0	0	0	0	0	0	0	0	0	0	0	0	0	0	0	0	0	0	0	0	0	0	0	0	0	0	0	0	0	0	0	0	0	0	0	0	0	0	0	0	0	40.71	FALSE	FALSE	FALSE	293	0.014
HDAC11p.Pro36Leu	HDAC11	0.014371	0.0103972	0	0.0359276	0.269913	0.232558							Leu	Pro	FALSE		2	0	0	0	0	0	0	0	0	0	0	2	0	0	0	0	0	0	0	0	0	0	0	0	0	0	0	0	0	0	0	0	0	0	0	0	0	0	0	0	0	0	0	0	0	0	0	0	0	0	0	0	0	0	0	0	0	0	0	0	0	0	0	0	0	0	39.84	FALSE	FALSE	FALSE	293	0.014
HDAC5p.Glu1106Lys	HDAC5	0.014371	0.0103972	0	0.0359276	0.269913	0.232558							Lys	Glu	TRUE		2	0	0	0	0	0	0	0	0	0	0	2	0	0	0	0	0	0	0	0	0	0	0	0	0	0	0	0	0	0	0	0	0	0	0	0	0	0	0	0	0	0	0	0	0	0	0	0	0	0	0	0	0	0	0	0	0	0	0	0	0	0	0	0	0	0	40.66	FALSE	FALSE	FALSE	293	0.014
HDAC5p.Gly699Trp	HDAC5	0.014371	0.0103972	0	0.0359276	0.269913	0.232558							Trp	Gly	FALSE		2	0	0	0	0	0	0	0	0	0	0	2	0	0	0	0	0	0	0	0	0	0	0	0	0	0	0	0	0	0	0	0	0	0	0	0	0	0	0	0	0	0	0	0	0	0	0	0	0	0	0	0	0	0	0	0	0	0	0	0	0	0	0	0	0	0	41.94	FALSE	FALSE	FALSE	293	0.014
HDAC9p.Arg660Gln	HDAC9	0.014371	0.0103972	0	0.0359276	0.269913	0.232558							Gln	Arg	FALSE		2	0	0	0	0	0	0	0	0	0	0	2	0	0	0	0	0	0	0	0	0	0	0	0	0	0	0	0	0	0	0	0	0	0	0	0	0	0	0	0	0	0	0	0	0	0	0	0	0	0	0	0	0	0	0	0	0	0	0	0	0	0	0	0	0	0	40.55	FALSE	FALSE	FALSE	293	0.014
HDAC9p.Arg679Gln	HDAC9	0.014371	0.0103972	0	0.0359276	0.269913	0.232558							Gln	Arg	FALSE		2	0	0	0	0	0	0	0	0	0	0	2	0	0	0	0	0	0	0	0	0	0	0	0	0	0	0	0	0	0	0	0	0	0	0	0	0	0	0	0	0	0	0	0	0	0	0	0	0	0	0	0	0	0	0	0	0	0	0	0	0	0	0	0	0	0	40.62	FALSE	FALSE	FALSE	293	0.014
HDAC9p.Asp846Asn	HDAC9	0.014371	0.0103972	0	0.0359276	0.269913	0.232558							Asn	Asp	FALSE		2	0	0	0	0	0	0	0	0	0	0	2	0	0	0	0	0	0	0	0	0	0	0	0	0	0	0	0	0	0	0	0	0	0	0	0	0	0	0	0	0	0	0	0	0	0	0	0	0	0	0	0	0	0	0	0	0	0	0	0	0	0	0	0	0	0	40.72	FALSE	FALSE	FALSE	293	0.014
HDAC9p.Glu562Lys	HDAC9	0.014371	0.0103972	0	0.0359276	0.269913	0.232558							Lys	Glu	TRUE		2	0	0	0	0	0	0	0	0	0	0	2	0	0	0	0	0	0	0	0	0	0	0	0	0	0	0	0	0	0	0	0	0	0	0	0	0	0	0	0	0	0	0	0	0	0	0	0	0	0	0	0	0	0	0	0	0	0	0	0	0	0	0	0	0	0	40.03	FALSE	FALSE	FALSE	293	0.014
HDAC9p.Gly634Glu	HDAC9	0.014371	0.0103972	0	0.0359276	0.269913	0.232558							Glu	Gly	FALSE		2	0	0	0	0	0	0	0	0	0	0	2	0	0	0	0	0	0	0	0	0	0	0	0	0	0	0	0	0	0	0	0	0	0	0	0	0	0	0	0	0	0	0	0	0	0	0	0	0	0	0	0	0	0	0	0	0	0	0	0	0	0	0	0	0	0	41.24	FALSE	FALSE	FALSE	293	0.014
HDAC9p.Gly974Glu	HDAC9	0.014371	0.0103972	0	0.0359276	0.269913	0.232558							Glu	Gly	FALSE		2	0	0	0	0	0	0	0	0	0	0	2	0	0	0	0	0	0	0	0	0	0	0	0	0	0	0	0	0	0	0	0	0	0	0	0	0	0	0	0	0	0	0	0	0	0	0	0	0	0	0	0	0	0	0	0	0	0	0	0	0	0	0	0	0	0	41.29	FALSE	FALSE	FALSE	293	0.014
HDAC9p.His167Tyr	HDAC9	0.014371	0.0103972	0	0.0359276	0.269913	0.232558							Tyr	His	TRUE		2	0	0	0	0	0	0	0	0	0	0	2	0	0	0	0	0	0	0	0	0	0	0	0	0	0	0	0	0	0	0	0	0	0	0	0	0	0	0	0	0	0	0	0	0	0	0	0	0	0	0	0	0	0	0	0	0	0	0	0	0	0	0	0	0	0	40.11	FALSE	FALSE	FALSE	293	0.014
HDAC9p.Pro417Ser	HDAC9	0.014371	0.0103972	0	0.0359276	0.269913	0.232558							Ser	Pro	TRUE		2	0	0	0	0	0	0	0	0	0	0	2	0	0	0	0	0	0	0	0	0	0	0	0	0	0	0	0	0	0	0	0	0	0	0	0	0	0	0	0	0	0	0	0	0	0	0	0	0	0	0	0	0	0	0	0	0	0	0	0	0	0	0	0	0	0	41.37	FALSE	FALSE	FALSE	293	0.014
HDAC9p.Pro521Ser	HDAC9	0.014371	0.0103972	0	0.0359276	0.269913	0.232558							Ser	Pro	TRUE		2	0	0	0	0	0	0	0	0	0	0	2	0	0	0	0	0	0	0	0	0	0	0	0	0	0	0	0	0	0	0	0	0	0	0	0	0	0	0	0	0	0	0	0	0	0	0	0	0	0	0	0	0	0	0	0	0	0	0	0	0	0	0	0	0	0	40.82	FALSE	FALSE	FALSE	293	0.014
HDAC9p.Pro639Leu	HDAC9	0.014371	0.0103972	0	0.0359276	0.269913	0.232558							Leu	Pro	FALSE		2	0	0	0	0	0	0	0	0	0	0	2	0	0	0	0	0	0	0	0	0	0	0	0	0	0	0	0	0	0	0	0	0	0	0	0	0	0	0	0	0	0	0	0	0	0	0	0	0	0	0	0	0	0	0	0	0	0	0	0	0	0	0	0	0	0	40.42	FALSE	FALSE	FALSE	293	0.014
HDAC9p.Ser489Leu	HDAC9	0.014371	0.0103972	0	0.0359276	0.269913	0.232558							Leu	Ser	FALSE		2	0	0	0	0	0	0	0	0	0	0	2	0	0	0	0	0	0	0	0	0	0	0	0	0	0	0	0	0	0	0	0	0	0	0	0	0	0	0	0	0	0	0	0	0	0	0	0	0	0	0	0	0	0	0	0	0	0	0	0	0	0	0	0	0	0	40.85	FALSE	FALSE	FALSE	293	0.014
HDCp.Glu399Lys	HDC	0.014371	0.0103972	0	0.0359276	0.269913	0.232558							Lys	Glu	TRUE		2	0	0	0	0	0	0	0	0	0	0	2	0	0	0	0	0	0	0	0	0	0	0	0	0	0	0	0	0	0	0	0	0	0	0	0	0	0	0	0	0	0	0	0	0	0	0	0	0	0	0	0	0	0	0	0	0	0	0	0	0	0	0	0	0	0	40.07	FALSE	FALSE	FALSE	293	0.014
HDCp.Pro303Ser	HDC	0.014371	0.0103972	0	0.0359276	0.269913	0.232558							Ser	Pro	TRUE		2	0	0	0	0	0	0	0	0	0	0	2	0	0	0	0	0	0	0	0	0	0	0	0	0	0	0	0	0	0	0	0	0	0	0	0	0	0	0	0	0	0	0	0	0	0	0	0	0	0	0	0	0	0	0	0	0	0	0	0	0	0	0	0	0	0	40.99	FALSE	FALSE	FALSE	293	0.014
HDGFL1p.Glu47Lys	HDGFL1	0.014371	0.0103972	0	0.0359276	0.269913	0.232558							Lys	Glu	TRUE		2	0	0	0	0	0	0	0	0	0	0	2	0	0	0	0	0	0	0	0	0	0	0	0	0	0	0	0	0	0	0	0	0	0	0	0	0	0	0	0	0	0	0	0	0	0	0	0	0	0	0	0	0	0	0	0	0	0	0	0	0	0	0	0	0	0	41.38	FALSE	FALSE	FALSE	293	0.014
HDGFRP3p.Pro64Ser	HDGFRP3	0.014371	0.0103972	0	0.0359276	0.269913	0.232558							Ser	Pro	TRUE		2	0	0	0	0	0	0	0	0	0	0	2	0	0	0	0	0	0	0	0	0	0	0	0	0	0	0	0	0	0	0	0	0	0	0	0	0	0	0	0	0	0	0	0	0	0	0	0	0	0	0	0	0	0	0	0	0	0	0	0	0	0	0	0	0	0	40.3	FALSE	FALSE	FALSE	293	0.014
HDGFp.Pro201Leu	HDGF	0.014371	0.0103972	0	0.0359276	0.269913	0.232558							Leu	Pro	FALSE		2	0	0	0	0	0	0	0	0	0	0	2	0	0	0	0	0	0	0	0	0	0	0	0	0	0	0	0	0	0	0	0	0	0	0	0	0	0	0	0	0	0	0	0	0	0	0	0	0	0	0	0	0	0	0	0	0	0	0	0	0	0	0	0	0	0	40.95	FALSE	FALSE	FALSE	293	0.014
HDHD1p.Pro68Gln	HDHD1	0.014371	0.0103972	0	0.0359276	0.269913	0.232558							Gln	Pro	FALSE		2	0	0	0	0	0	0	0	0	0	0	2	0	0	0	0	0	0	0	0	0	0	0	0	0	0	0	0	0	0	0	0	0	0	0	0	0	0	0	0	0	0	0	0	0	0	0	0	0	0	0	0	0	0	0	0	0	0	0	0	0	0	0	0	0	0	40.35	FALSE	FALSE	FALSE	293	0.014
HDHD1p.Thr88Met	HDHD1	0.014371	0.0103972	0	0.0359276	0.269913	0.232558							Met	Thr	FALSE		2	0	0	0	0	0	0	0	0	0	0	2	0	0	0	0	0	0	0	0	0	0	0	0	0	0	0	0	0	0	0	0	0	0	0	0	0	0	0	0	0	0	0	0	0	0	0	0	0	0	0	0	0	0	0	0	0	0	0	0	0	0	0	0	0	0	40.8	FALSE	FALSE	FALSE	293	0.014
HEATR3p.Met291Thr	HEATR3	0.014371	0.0103972	0	0.0359276	0.269913	0.232558							Thr	Met	TRUE		2	0	0	0	0	0	0	0	0	0	0	2	0	0	0	0	0	0	0	0	0	0	0	0	0	0	0	0	0	0	0	0	0	0	0	0	0	0	0	0	0	0	0	0	0	0	0	0	0	0	0	0	0	0	0	0	0	0	0	0	0	0	0	0	0	0	40.73	FALSE	FALSE	FALSE	293	0.014
HEATR3p.Pro265Gln	HEATR3	0.014371	0.0103972	0	0.0359276	0.269913	0.232558							Gln	Pro	FALSE		2	0	0	0	0	0	0	0	0	0	0	2	0	0	0	0	0	0	0	0	0	0	0	0	0	0	0	0	0	0	0	0	0	0	0	0	0	0	0	0	0	0	0	0	0	0	0	0	0	0	0	0	0	0	0	0	0	0	0	0	0	0	0	0	0	0	41.23	FALSE	FALSE	FALSE	293	0.014
HEATR5Ap.Pro663Ser	HEATR5A	0.014371	0.0103972	0	0.0359276	0.269913	0.232558							Ser	Pro	TRUE		2	0	0	0	0	0	0	0	0	0	0	2	0	0	0	0	0	0	0	0	0	0	0	0	0	0	0	0	0	0	0	0	0	0	0	0	0	0	0	0	0	0	0	0	0	0	0	0	0	0	0	0	0	0	0	0	0	0	0	0	0	0	0	0	0	0	40.47	FALSE	FALSE	FALSE	293	0.014
HEATR5Bp.Pro773Leu	HEATR5B	0.014371	0.0103972	0	0.0359276	0.269913	0.232558							Leu	Pro	FALSE		2	0	0	0	0	0	0	0	0	0	0	2	0	0	0	0	0	0	0	0	0	0	0	0	0	0	0	0	0	0	0	0	0	0	0	0	0	0	0	0	0	0	0	0	0	0	0	0	0	0	0	0	0	0	0	0	0	0	0	0	0	0	0	0	0	0	40.6	FALSE	FALSE	FALSE	293	0.014
HEATR6p.Ser223Leu	HEATR6	0.014371	0.0103972	0	0.0359276	0.269913	0.232558							Leu	Ser	FALSE		2	0	0	0	0	0	0	0	0	0	0	2	0	0	0	0	0	0	0	0	0	0	0	0	0	0	0	0	0	0	0	0	0	0	0	0	0	0	0	0	0	0	0	0	0	0	0	0	0	0	0	0	0	0	0	0	0	0	0	0	0	0	0	0	0	0	41.3	FALSE	FALSE	FALSE	293	0.014
HECTD1p.Arg1066Trp	HECTD1	0.014371	0.0103972	0	0.0359276	0.269913	0.232558							Trp	Arg	FALSE		2	0	0	0	0	0	0	0	0	0	0	2	0	0	0	0	0	0	0	0	0	0	0	0	0	0	0	0	0	0	0	0	0	0	0	0	0	0	0	0	0	0	0	0	0	0	0	0	0	0	0	0	0	0	0	0	0	0	0	0	0	0	0	0	0	0	41.02	FALSE	FALSE	FALSE	293	0.014
HECTD3p.Trp859Leu	HECTD3	0.014371	0.0103972	0	0.0359276	0.269913	0.232558							Leu	Trp	FALSE		2	0	0	0	0	0	0	0	0	0	0	2	0	0	0	0	0	0	0	0	0	0	0	0	0	0	0	0	0	0	0	0	0	0	0	0	0	0	0	0	0	0	0	0	0	0	0	0	0	0	0	0	0	0	0	0	0	0	0	0	0	0	0	0	0	0	41.28	FALSE	FALSE	FALSE	293	0.014
HECW1p.Arg1124Cys	HECW1	0.014371	0.0103972	0	0.0359276	0.269913	0.232558							Cys	Arg	TRUE		2	0	0	0	0	0	0	0	0	0	0	2	0	0	0	0	0	0	0	0	0	0	0	0	0	0	0	0	0	0	0	0	0	0	0	0	0	0	0	0	0	0	0	0	0	0	0	0	0	0	0	0	0	0	0	0	0	0	0	0	0	0	0	0	0	0	40.52	FALSE	FALSE	FALSE	293	0.014
HECW1p.Glu398Lys	HECW1	0.014371	0.0103972	0	0.0359276	0.269913	0.232558							Lys	Glu	TRUE		2	0	0	0	0	0	0	0	0	0	0	2	0	0	0	0	0	0	0	0	0	0	0	0	0	0	0	0	0	0	0	0	0	0	0	0	0	0	0	0	0	0	0	0	0	0	0	0	0	0	0	0	0	0	0	0	0	0	0	0	0	0	0	0	0	0	40.62	FALSE	FALSE	FALSE	293	0.014
HECW1p.Pro910Ser	HECW1	0.014371	0.0103972	0	0.0359276	0.269913	0.232558							Ser	Pro	TRUE		2	0	0	0	0	0	0	0	0	0	0	2	0	0	0	0	0	0	0	0	0	0	0	0	0	0	0	0	0	0	0	0	0	0	0	0	0	0	0	0	0	0	0	0	0	0	0	0	0	0	0	0	0	0	0	0	0	0	0	0	0	0	0	0	0	0	40.6	FALSE	FALSE	FALSE	293	0.014
HECW2p.Arg900Leu	HECW2	0.014371	0.0103972	0	0.0359276	0.269913	0.232558							Leu	Arg	FALSE		2	0	0	0	0	0	0	0	0	0	0	2	0	0	0	0	0	0	0	0	0	0	0	0	0	0	0	0	0	0	0	0	0	0	0	0	0	0	0	0	0	0	0	0	0	0	0	0	0	0	0	0	0	0	0	0	0	0	0	0	0	0	0	0	0	0	40.22	FALSE	FALSE	FALSE	293	0.014
HECW2p.Glu522Lys	HECW2	0.014371	0.0103972	0	0.0359276	0.269913	0.232558							Lys	Glu	TRUE		2	0	0	0	0	0	0	0	0	0	0	2	0	0	0	0	0	0	0	0	0	0	0	0	0	0	0	0	0	0	0	0	0	0	0	0	0	0	0	0	0	0	0	0	0	0	0	0	0	0	0	0	0	0	0	0	0	0	0	0	0	0	0	0	0	0	41.13	FALSE	FALSE	FALSE	293	0.014
HECW2p.Glu732Lys	HECW2	0.014371	0.0103972	0	0.0359276	0.269913	0.232558							Lys	Glu	TRUE		2	0	0	0	0	0	0	0	0	0	0	2	0	0	0	0	0	0	0	0	0	0	0	0	0	0	0	0	0	0	0	0	0	0	0	0	0	0	0	0	0	0	0	0	0	0	0	0	0	0	0	0	0	0	0	0	0	0	0	0	0	0	0	0	0	0	40.41	FALSE	FALSE	FALSE	293	0.014
HECW2p.His1475Tyr	HECW2	0.014371	0.0103972	0	0.0359276	0.269913	0.232558							Tyr	His	TRUE		2	0	0	0	0	0	0	0	0	0	0	2	0	0	0	0	0	0	0	0	0	0	0	0	0	0	0	0	0	0	0	0	0	0	0	0	0	0	0	0	0	0	0	0	0	0	0	0	0	0	0	0	0	0	0	0	0	0	0	0	0	0	0	0	0	0	40.86	FALSE	FALSE	FALSE	293	0.014
HECW2p.Pro242Ser	HECW2	0.014371	0.0103972	0	0.0359276	0.269913	0.232558							Ser	Pro	TRUE		2	0	0	0	0	0	0	0	0	0	0	2	0	0	0	0	0	0	0	0	0	0	0	0	0	0	0	0	0	0	0	0	0	0	0	0	0	0	0	0	0	0	0	0	0	0	0	0	0	0	0	0	0	0	0	0	0	0	0	0	0	0	0	0	0	0	41.35	FALSE	FALSE	FALSE	293	0.014
HECW2p.Ser4Leu	HECW2	0.014371	0.0103972	0	0.0359276	0.269913	0.232558							Leu	Ser	FALSE		2	0	0	0	0	0	0	0	0	0	0	2	0	0	0	0	0	0	0	0	0	0	0	0	0	0	0	0	0	0	0	0	0	0	0	0	0	0	0	0	0	0	0	0	0	0	0	0	0	0	0	0	0	0	0	0	0	0	0	0	0	0	0	0	0	0	40.4	FALSE	FALSE	FALSE	293	0.014
HECW2p.Trp1306Leu	HECW2	0.014371	0.0103972	0	0.0359276	0.269913	0.232558							Leu	Trp	FALSE		2	0	0	0	0	0	0	0	0	0	0	2	0	0	0	0	0	0	0	0	0	0	0	0	0	0	0	0	0	0	0	0	0	0	0	0	0	0	0	0	0	0	0	0	0	0	0	0	0	0	0	0	0	0	0	0	0	0	0	0	0	0	0	0	0	0	40.41	FALSE	FALSE	FALSE	293	0.014
HEG1p.Gly616Val	HEG1	0.014371	0.0103972	0	0.0359276	0.269913	0.232558							Val	Gly	FALSE		2	0	0	0	0	0	0	0	0	0	0	2	0	0	0	0	0	0	0	0	0	0	0	0	0	0	0	0	0	0	0	0	0	0	0	0	0	0	0	0	0	0	0	0	0	0	0	0	0	0	0	0	0	0	0	0	0	0	0	0	0	0	0	0	0	0	41.19	FALSE	FALSE	FALSE	293	0.014
HELBp.Pro375Ser	HELB	0.014371	0.0103972	0	0.0359276	0.269913	0.232558							Ser	Pro	TRUE		2	0	0	0	0	0	0	0	0	0	0	2	0	0	0	0	0	0	0	0	0	0	0	0	0	0	0	0	0	0	0	0	0	0	0	0	0	0	0	0	0	0	0	0	0	0	0	0	0	0	0	0	0	0	0	0	0	0	0	0	0	0	0	0	0	0	40.22	FALSE	FALSE	FALSE	293	0.014
HELBp.Pro415Ser	HELB	0.014371	0.0103972	0	0.0359276	0.269913	0.232558							Ser	Pro	TRUE		2	0	0	0	0	0	0	0	0	0	0	2	0	0	0	0	0	0	0	0	0	0	0	0	0	0	0	0	0	0	0	0	0	0	0	0	0	0	0	0	0	0	0	0	0	0	0	0	0	0	0	0	0	0	0	0	0	0	0	0	0	0	0	0	0	0	41.09	FALSE	FALSE	FALSE	293	0.014
HELZ2p.Gly278Ter	HELZ2	0.014371	0.0103972	0	0.0359276	0.269913	0.232558							Ter	Gly	FALSE		2	0	0	0	0	0	0	0	0	0	0	2	0	0	0	0	0	0	0	0	0	0	0	0	0	0	0	0	0	0	0	0	0	0	0	0	0	0	0	0	0	0	0	0	0	0	0	0	0	0	0	0	0	0	0	0	0	0	0	0	0	0	0	0	0	0	40.07	FALSE	FALSE	FALSE	293	0.014
HEMGNp.Glu364Lys	HEMGN	0.014371	0.0103972	0	0.0359276	0.269913	0.232558							Lys	Glu	TRUE		2	0	0	0	0	0	0	0	0	0	0	2	0	0	0	0	0	0	0	0	0	0	0	0	0	0	0	0	0	0	0	0	0	0	0	0	0	0	0	0	0	0	0	0	0	0	0	0	0	0	0	0	0	0	0	0	0	0	0	0	0	0	0	0	0	0	41.48	FALSE	FALSE	FALSE	293	0.014
HEPHL1p.Arg224Ter	HEPHL1	0.014371	0.0103972	0	0.0359276	0.269913	0.232558							Ter	Arg	FALSE		2	0	0	0	0	0	0	0	0	0	0	2	0	0	0	0	0	0	0	0	0	0	0	0	0	0	0	0	0	0	0	0	0	0	0	0	0	0	0	0	0	0	0	0	0	0	0	0	0	0	0	0	0	0	0	0	0	0	0	0	0	0	0	0	0	0	40.46	FALSE	FALSE	FALSE	293	0.014
HEPHL1p.Glu243Lys	HEPHL1	0.014371	0.0103972	0	0.0359276	0.269913	0.232558							Lys	Glu	TRUE		2	0	0	0	0	0	0	0	0	0	0	2	0	0	0	0	0	0	0	0	0	0	0	0	0	0	0	0	0	0	0	0	0	0	0	0	0	0	0	0	0	0	0	0	0	0	0	0	0	0	0	0	0	0	0	0	0	0	0	0	0	0	0	0	0	0	39.69	FALSE	FALSE	FALSE	293	0.014
HEPHL1p.Glu64Lys	HEPHL1	0.014371	0.0103972	0	0.0359276	0.269913	0.232558							Lys	Glu	TRUE		2	0	0	0	0	0	0	0	0	0	0	2	0	0	0	0	0	0	0	0	0	0	0	0	0	0	0	0	0	0	0	0	0	0	0	0	0	0	0	0	0	0	0	0	0	0	0	0	0	0	0	0	0	0	0	0	0	0	0	0	0	0	0	0	0	0	40.63	FALSE	FALSE	FALSE	293	0.014
HEPHL1p.Glu985Lys	HEPHL1	0.014371	0.0103972	0	0.0359276	0.269913	0.232558							Lys	Glu	TRUE		2	0	0	0	0	0	0	0	0	0	0	2	0	0	0	0	0	0	0	0	0	0	0	0	0	0	0	0	0	0	0	0	0	0	0	0	0	0	0	0	0	0	0	0	0	0	0	0	0	0	0	0	0	0	0	0	0	0	0	0	0	0	0	0	0	0	40.48	FALSE	FALSE	FALSE	293	0.014
HEPHL1p.Gly730Glu	HEPHL1	0.014371	0.0103972	0	0.0359276	0.269913	0.232558							Glu	Gly	FALSE		2	0	0	0	0	0	0	0	0	0	0	2	0	0	0	0	0	0	0	0	0	0	0	0	0	0	0	0	0	0	0	0	0	0	0	0	0	0	0	0	0	0	0	0	0	0	0	0	0	0	0	0	0	0	0	0	0	0	0	0	0	0	0	0	0	0	40.56	FALSE	FALSE	FALSE	293	0.014
HEPHL1p.Pro95Ser	HEPHL1	0.014371	0.0103972	0	0.0359276	0.269913	0.232558							Ser	Pro	TRUE		2	0	0	0	0	0	0	0	0	0	0	2	0	0	0	0	0	0	0	0	0	0	0	0	0	0	0	0	0	0	0	0	0	0	0	0	0	0	0	0	0	0	0	0	0	0	0	0	0	0	0	0	0	0	0	0	0	0	0	0	0	0	0	0	0	0	40.24	FALSE	FALSE	FALSE	293	0.014
HEPHL1p.Trp777Ter	HEPHL1	0.014371	0.0103972	0	0.0359276	0.269913	0.232558							Ter	Trp	FALSE		2	0	0	0	0	0	0	0	0	0	0	2	0	0	0	0	0	0	0	0	0	0	0	0	0	0	0	0	0	0	0	0	0	0	0	0	0	0	0	0	0	0	0	0	0	0	0	0	0	0	0	0	0	0	0	0	0	0	0	0	0	0	0	0	0	0	40.37	FALSE	FALSE	FALSE	293	0.014
HEPHp.Ala1125Val	HEPH	0.014371	0.0103972	0	0.0359276	0.269913	0.232558							Val	Ala	FALSE		2	0	0	0	0	0	0	0	0	0	0	2	0	0	0	0	0	0	0	0	0	0	0	0	0	0	0	0	0	0	0	0	0	0	0	0	0	0	0	0	0	0	0	0	0	0	0	0	0	0	0	0	0	0	0	0	0	0	0	0	0	0	0	0	0	0	41.16	FALSE	FALSE	FALSE	293	0.014
HEPHp.Arg121Cys	HEPH	0.014371	0.0103972	0	0.0359276	0.269913	0.232558							Cys	Arg	TRUE		2	0	0	0	0	0	0	0	0	0	0	2	0	0	0	0	0	0	0	0	0	0	0	0	0	0	0	0	0	0	0	0	0	0	0	0	0	0	0	0	0	0	0	0	0	0	0	0	0	0	0	0	0	0	0	0	0	0	0	0	0	0	0	0	0	0	41.63	FALSE	FALSE	FALSE	293	0.014
HEPHp.Arg423Gln	HEPH	0.014371	0.0103972	0	0.0359276	0.269913	0.232558							Gln	Arg	FALSE		2	0	0	0	0	0	0	0	0	0	0	2	0	0	0	0	0	0	0	0	0	0	0	0	0	0	0	0	0	0	0	0	0	0	0	0	0	0	0	0	0	0	0	0	0	0	0	0	0	0	0	0	0	0	0	0	0	0	0	0	0	0	0	0	0	0	39.89	FALSE	FALSE	FALSE	293	0.014
HERC2p.Thr2243Ile	HERC2	0.014371	0.0103972	0	0.0359276	0.269913	0.232558							Ile	Thr	FALSE		2	0	0	0	0	0	0	0	0	0	0	2	0	0	0	0	0	0	0	0	0	0	0	0	0	0	0	0	0	0	0	0	0	0	0	0	0	0	0	0	0	0	0	0	0	0	0	0	0	0	0	0	0	0	0	0	0	0	0	0	0	0	0	0	0	0	40.89	FALSE	FALSE	FALSE	293	0.014
HERC3p.Pro176Ser	HERC3	0.014371	0.0103972	0	0.0359276	0.269913	0.232558							Ser	Pro	TRUE		2	0	0	0	0	0	0	0	0	0	0	2	0	0	0	0	0	0	0	0	0	0	0	0	0	0	0	0	0	0	0	0	0	0	0	0	0	0	0	0	0	0	0	0	0	0	0	0	0	0	0	0	0	0	0	0	0	0	0	0	0	0	0	0	0	0	40.75	FALSE	FALSE	FALSE	293	0.014
HERC4p.His977Tyr	HERC4	0.014371	0.0103972	0	0.0359276	0.269913	0.232558							Tyr	His	TRUE		2	0	0	0	0	0	0	0	0	0	0	2	0	0	0	0	0	0	0	0	0	0	0	0	0	0	0	0	0	0	0	0	0	0	0	0	0	0	0	0	0	0	0	0	0	0	0	0	0	0	0	0	0	0	0	0	0	0	0	0	0	0	0	0	0	0	40.9	FALSE	FALSE	FALSE	293	0.014
HERC6p.Arg803Leu	HERC6	0.014371	0.0103972	0	0.0359276	0.269913	0.232558							Leu	Arg	FALSE		2	0	0	0	0	0	0	0	0	0	0	2	0	0	0	0	0	0	0	0	0	0	0	0	0	0	0	0	0	0	0	0	0	0	0	0	0	0	0	0	0	0	0	0	0	0	0	0	0	0	0	0	0	0	0	0	0	0	0	0	0	0	0	0	0	0	40.4	FALSE	FALSE	FALSE	293	0.014
HERC6p.Gly153Glu	HERC6	0.014371	0.0103972	0	0.0359276	0.269913	0.232558							Glu	Gly	FALSE		2	0	0	0	0	0	0	0	0	0	0	2	0	0	0	0	0	0	0	0	0	0	0	0	0	0	0	0	0	0	0	0	0	0	0	0	0	0	0	0	0	0	0	0	0	0	0	0	0	0	0	0	0	0	0	0	0	0	0	0	0	0	0	0	0	0	40.61	FALSE	FALSE	FALSE	293	0.014
HERC6p.Gly231Cys	HERC6	0.014371	0.0103972	0	0.0359276	0.269913	0.232558							Cys	Gly	TRUE		2	0	0	0	0	0	0	0	0	0	0	2	0	0	0	0	0	0	0	0	0	0	0	0	0	0	0	0	0	0	0	0	0	0	0	0	0	0	0	0	0	0	0	0	0	0	0	0	0	0	0	0	0	0	0	0	0	0	0	0	0	0	0	0	0	0	40.72	FALSE	FALSE	FALSE	293	0.014
HERPUD2p.Pro64Ser	HERPUD2	0.014371	0.0103972	0	0.0359276	0.269913	0.232558							Ser	Pro	TRUE		2	0	0	0	0	0	0	0	0	0	0	2	0	0	0	0	0	0	0	0	0	0	0	0	0	0	0	0	0	0	0	0	0	0	0	0	0	0	0	0	0	0	0	0	0	0	0	0	0	0	0	0	0	0	0	0	0	0	0	0	0	0	0	0	0	0	40.91	FALSE	FALSE	FALSE	293	0.014
HEXAp.Pro219Ser	HEXA	0.014371	0.0103972	0	0.0359276	0.269913	0.232558							Ser	Pro	TRUE		2	0	0	0	0	0	0	0	0	0	0	2	0	0	0	0	0	0	0	0	0	0	0	0	0	0	0	0	0	0	0	0	0	0	0	0	0	0	0	0	0	0	0	0	0	0	0	0	0	0	0	0	0	0	0	0	0	0	0	0	0	0	0	0	0	0	41.18	FALSE	FALSE	FALSE	293	0.014
HEXAp.Pro429Ser	HEXA	0.014371	0.0103972	0	0.0359276	0.269913	0.232558							Ser	Pro	TRUE		2	0	0	0	0	0	0	0	0	0	0	2	0	0	0	0	0	0	0	0	0	0	0	0	0	0	0	0	0	0	0	0	0	0	0	0	0	0	0	0	0	0	0	0	0	0	0	0	0	0	0	0	0	0	0	0	0	0	0	0	0	0	0	0	0	0	40.97	FALSE	FALSE	FALSE	293	0.014
HEXIM2p.Asp55Asn	HEXIM2	0.014371	0.0103972	0	0.0359276	0.269913	0.232558							Asn	Asp	FALSE		2	0	0	0	0	0	0	0	0	0	0	2	0	0	0	0	0	0	0	0	0	0	0	0	0	0	0	0	0	0	0	0	0	0	0	0	0	0	0	0	0	0	0	0	0	0	0	0	0	0	0	0	0	0	0	0	0	0	0	0	0	0	0	0	0	0	39.88	FALSE	FALSE	FALSE	293	0.014
HEYLp.Ala111Val	HEYL	0.014371	0.0103972	0	0.0359276	0.269913	0.232558							Val	Ala	FALSE		2	0	0	0	0	0	0	0	0	0	0	2	0	0	0	0	0	0	0	0	0	0	0	0	0	0	0	0	0	0	0	0	0	0	0	0	0	0	0	0	0	0	0	0	0	0	0	0	0	0	0	0	0	0	0	0	0	0	0	0	0	0	0	0	0	0	40.54	FALSE	FALSE	FALSE	293	0.014
HFE2p.Asp313Asn	HFE2	0.014371	0.0103972	0	0.0359276	0.269913	0.232558							Asn	Asp	FALSE		2	0	0	0	0	0	0	0	0	0	0	2	0	0	0	0	0	0	0	0	0	0	0	0	0	0	0	0	0	0	0	0	0	0	0	0	0	0	0	0	0	0	0	0	0	0	0	0	0	0	0	0	0	0	0	0	0	0	0	0	0	0	0	0	0	0	40	FALSE	FALSE	FALSE	293	0.014
HFM1p.Pro268Ser	HFM1	0.014371	0.0103972	0	0.0359276	0.269913	0.232558							Ser	Pro	TRUE		2	0	0	0	0	0	0	0	0	0	0	2	0	0	0	0	0	0	0	0	0	0	0	0	0	0	0	0	0	0	0	0	0	0	0	0	0	0	0	0	0	0	0	0	0	0	0	0	0	0	0	0	0	0	0	0	0	0	0	0	0	0	0	0	0	0	40.41	FALSE	FALSE	FALSE	293	0.014
HGDp.Gly28Glu	HGD	0.014371	0.0103972	0	0.0359276	0.269913	0.232558							Glu	Gly	FALSE		2	0	0	0	0	0	0	0	0	0	0	2	0	0	0	0	0	0	0	0	0	0	0	0	0	0	0	0	0	0	0	0	0	0	0	0	0	0	0	0	0	0	0	0	0	0	0	0	0	0	0	0	0	0	0	0	0	0	0	0	0	0	0	0	0	0	40.58	FALSE	FALSE	FALSE	293	0.014
HGDp.Pro436Leu	HGD	0.014371	0.0103972	0	0.0359276	0.269913	0.232558							Leu	Pro	FALSE		2	0	0	0	0	0	0	0	0	0	0	2	0	0	0	0	0	0	0	0	0	0	0	0	0	0	0	0	0	0	0	0	0	0	0	0	0	0	0	0	0	0	0	0	0	0	0	0	0	0	0	0	0	0	0	0	0	0	0	0	0	0	0	0	0	0	38.93	FALSE	FALSE	FALSE	293	0.014
HGFp.Glu174Lys	HGF	0.014371	0.0103972	0	0.0359276	0.269913	0.232558							Lys	Glu	TRUE	1	2	0	0	0	0	0	0	0	0	0	0	2	0	0	0	0	0	0	0	0	0	0	0	0	0	0	0	0	0	0	0	0	0	0	0	0	0	0	0	0	0	0	0	0	0	0	0	0	0	0	0	0	0	0	0	0	0	0	0	0	0	0	0	0	0	0	40.5	FALSE	FALSE	FALSE	293	0.014
HGFp.Gly254Ser	HGF	0.014371	0.0103972	0	0.0359276	0.269913	0.232558							Ser	Gly	TRUE	1	2	0	0	0	0	0	0	0	0	0	0	2	0	0	0	0	0	0	0	0	0	0	0	0	0	0	0	0	0	0	0	0	0	0	0	0	0	0	0	0	0	0	0	0	0	0	0	0	0	0	0	0	0	0	0	0	0	0	0	0	0	0	0	0	0	0	40.45	FALSE	FALSE	FALSE	293	0.014
HGFp.Gly79Glu	HGF	0.014371	0.0103972	0	0.0359276	0.269913	0.232558							Glu	Gly	FALSE	1	2	0	0	0	0	0	0	0	0	0	0	2	0	0	0	0	0	0	0	0	0	0	0	0	0	0	0	0	0	0	0	0	0	0	0	0	0	0	0	0	0	0	0	0	0	0	0	0	0	0	0	0	0	0	0	0	0	0	0	0	0	0	0	0	0	0	41.06	FALSE	FALSE	FALSE	293	0.014
HGFp.Pro180Leu	HGF	0.014371	0.0103972	0	0.0359276	0.269913	0.232558							Leu	Pro	FALSE	1	2	0	0	0	0	0	0	0	0	0	0	2	0	0	0	0	0	0	0	0	0	0	0	0	0	0	0	0	0	0	0	0	0	0	0	0	0	0	0	0	0	0	0	0	0	0	0	0	0	0	0	0	0	0	0	0	0	0	0	0	0	0	0	0	0	0	41.03	FALSE	FALSE	FALSE	293	0.014
HGFp.Ser45Leu	HGF	0.014371	0.0103972	0	0.0359276	0.269913	0.232558							Leu	Ser	FALSE	1	2	0	0	0	0	0	0	0	0	0	0	2	0	0	0	0	0	0	0	0	0	0	0	0	0	0	0	0	0	0	0	0	0	0	0	0	0	0	0	0	0	0	0	0	0	0	0	0	0	0	0	0	0	0	0	0	0	0	0	0	0	0	0	0	0	0	40.64	FALSE	FALSE	FALSE	293	0.014
HGSp.Pro620His	HGS	0.014371	0.0103972	0	0.0359276	0.269913	0.232558							His	Pro	TRUE		2	0	0	0	0	0	0	0	0	0	0	2	0	0	0	0	0	0	0	0	0	0	0	0	0	0	0	0	0	0	0	0	0	0	0	0	0	0	0	0	0	0	0	0	0	0	0	0	0	0	0	0	0	0	0	0	0	0	0	0	0	0	0	0	0	0	40.21	FALSE	FALSE	FALSE	293	0.014
HHIPL2p.Arg287Cys	HHIPL2	0.014371	0.0103972	0	0.0359276	0.269913	0.232558							Cys	Arg	TRUE		2	0	0	0	0	0	0	0	0	0	0	2	0	0	0	0	0	0	0	0	0	0	0	0	0	0	0	0	0	0	0	0	0	0	0	0	0	0	0	0	0	0	0	0	0	0	0	0	0	0	0	0	0	0	0	0	0	0	0	0	0	0	0	0	0	0	41.9	FALSE	FALSE	FALSE	293	0.014
HHIPL2p.Glu533Lys	HHIPL2	0.014371	0.0103972	0	0.0359276	0.269913	0.232558							Lys	Glu	TRUE		2	0	0	0	0	0	0	0	0	0	0	2	0	0	0	0	0	0	0	0	0	0	0	0	0	0	0	0	0	0	0	0	0	0	0	0	0	0	0	0	0	0	0	0	0	0	0	0	0	0	0	0	0	0	0	0	0	0	0	0	0	0	0	0	0	0	40.92	FALSE	FALSE	FALSE	293	0.014
HHIPp.Glu109Lys	HHIP	0.014371	0.0103972	0	0.0359276	0.269913	0.232558							Lys	Glu	TRUE		2	0	0	0	0	0	0	0	0	0	0	2	0	0	0	0	0	0	0	0	0	0	0	0	0	0	0	0	0	0	0	0	0	0	0	0	0	0	0	0	0	0	0	0	0	0	0	0	0	0	0	0	0	0	0	0	0	0	0	0	0	0	0	0	0	0	39.91	FALSE	FALSE	FALSE	293	0.014
HHIPp.Pro331Leu	HHIP	0.014371	0.0103972	0	0.0359276	0.269913	0.232558							Leu	Pro	FALSE		2	0	0	0	0	0	0	0	0	0	0	2	0	0	0	0	0	0	0	0	0	0	0	0	0	0	0	0	0	0	0	0	0	0	0	0	0	0	0	0	0	0	0	0	0	0	0	0	0	0	0	0	0	0	0	0	0	0	0	0	0	0	0	0	0	0	40.47	FALSE	FALSE	FALSE	293	0.014
HHLA2p.Glu213Lys	HHLA2	0.014371	0.0103972	0	0.0359276	0.269913	0.232558							Lys	Glu	TRUE		2	0	0	0	0	0	0	0	0	0	0	2	0	0	0	0	0	0	0	0	0	0	0	0	0	0	0	0	0	0	0	0	0	0	0	0	0	0	0	0	0	0	0	0	0	0	0	0	0	0	0	0	0	0	0	0	0	0	0	0	0	0	0	0	0	0	40.63	FALSE	FALSE	FALSE	293	0.014
HHLA2p.Gly102Glu	HHLA2	0.014371	0.0103972	0	0.0359276	0.269913	0.232558							Glu	Gly	FALSE		2	0	0	0	0	0	0	0	0	0	0	2	0	0	0	0	0	0	0	0	0	0	0	0	0	0	0	0	0	0	0	0	0	0	0	0	0	0	0	0	0	0	0	0	0	0	0	0	0	0	0	0	0	0	0	0	0	0	0	0	0	0	0	0	0	0	41.88	FALSE	FALSE	FALSE	293	0.014
HHLA2p.Trp172Ter	HHLA2	0.014371	0.0103972	0	0.0359276	0.269913	0.232558							Ter	Trp	FALSE		2	0	0	0	0	0	0	0	0	0	0	2	0	0	0	0	0	0	0	0	0	0	0	0	0	0	0	0	0	0	0	0	0	0	0	0	0	0	0	0	0	0	0	0	0	0	0	0	0	0	0	0	0	0	0	0	0	0	0	0	0	0	0	0	0	0	40.53	FALSE	FALSE	FALSE	293	0.014
HID1p.Arg334Cys	HID1	0.014371	0.0103972	0	0.0359276	0.269913	0.232558							Cys	Arg	TRUE		2	0	0	0	0	0	0	0	0	0	0	2	0	0	0	0	0	0	0	0	0	0	0	0	0	0	0	0	0	0	0	0	0	0	0	0	0	0	0	0	0	0	0	0	0	0	0	0	0	0	0	0	0	0	0	0	0	0	0	0	0	0	0	0	0	0	40.65	FALSE	FALSE	FALSE	293	0.014
HID1p.Gly265Trp	HID1	0.014371	0.0103972	0	0.0359276	0.269913	0.232558							Trp	Gly	FALSE		2	0	0	0	0	0	0	0	0	0	0	2	0	0	0	0	0	0	0	0	0	0	0	0	0	0	0	0	0	0	0	0	0	0	0	0	0	0	0	0	0	0	0	0	0	0	0	0	0	0	0	0	0	0	0	0	0	0	0	0	0	0	0	0	0	0	40.07	FALSE	FALSE	FALSE	293	0.014
HIF3Ap.Glu332Lys	HIF3A	0.014371	0.0103972	0	0.0359276	0.269913	0.232558							Lys	Glu	TRUE		2	0	0	0	0	0	0	0	0	0	0	2	0	0	0	0	0	0	0	0	0	0	0	0	0	0	0	0	0	0	0	0	0	0	0	0	0	0	0	0	0	0	0	0	0	0	0	0	0	0	0	0	0	0	0	0	0	0	0	0	0	0	0	0	0	0	40.82	FALSE	FALSE	FALSE	293	0.014
HIF3Ap.Pro554Leu	HIF3A	0.014371	0.0103972	0	0.0359276	0.269913	0.232558							Leu	Pro	FALSE		2	0	0	0	0	0	0	0	0	0	0	2	0	0	0	0	0	0	0	0	0	0	0	0	0	0	0	0	0	0	0	0	0	0	0	0	0	0	0	0	0	0	0	0	0	0	0	0	0	0	0	0	0	0	0	0	0	0	0	0	0	0	0	0	0	0	40.79	FALSE	FALSE	FALSE	293	0.014
HIF3Ap.Pro564Leu	HIF3A	0.014371	0.0103972	0	0.0359276	0.269913	0.232558							Leu	Pro	FALSE		2	0	0	0	0	0	0	0	0	0	0	2	0	0	0	0	0	0	0	0	0	0	0	0	0	0	0	0	0	0	0	0	0	0	0	0	0	0	0	0	0	0	0	0	0	0	0	0	0	0	0	0	0	0	0	0	0	0	0	0	0	0	0	0	0	0	40.95	FALSE	FALSE	FALSE	293	0.014
HIP1Rp.Gly127Ter	HIP1R	0.014371	0.0103972	0	0.0359276	0.269913	0.232558							Ter	Gly	FALSE		2	0	0	0	0	0	0	0	0	0	0	2	0	0	0	0	0	0	0	0	0	0	0	0	0	0	0	0	0	0	0	0	0	0	0	0	0	0	0	0	0	0	0	0	0	0	0	0	0	0	0	0	0	0	0	0	0	0	0	0	0	0	0	0	0	0	40.63	FALSE	FALSE	FALSE	293	0.014
HIP1p.Arg104Leu	HIP1	0.014371	0.0103972	0	0.0359276	0.269913	0.232558							Leu	Arg	FALSE	1	2	0	0	0	0	0	0	0	0	0	0	2	0	0	0	0	0	0	0	0	0	0	0	0	0	0	0	0	0	0	0	0	0	0	0	0	0	0	0	0	0	0	0	0	0	0	0	0	0	0	0	0	0	0	0	0	0	0	0	0	0	0	0	0	0	0	41.2	FALSE	FALSE	FALSE	293	0.014
HIRIP3p.Pro424Gln	HIRIP3	0.014371	0.0103972	0	0.0359276	0.269913	0.232558							Gln	Pro	FALSE		2	0	0	0	0	0	0	0	0	0	0	2	0	0	0	0	0	0	0	0	0	0	0	0	0	0	0	0	0	0	0	0	0	0	0	0	0	0	0	0	0	0	0	0	0	0	0	0	0	0	0	0	0	0	0	0	0	0	0	0	0	0	0	0	0	0	39.86	FALSE	FALSE	FALSE	293	0.014
HIST1H1Dp.Gly84Asp	HIST1H1D	0.014371	0.0103972	0	0.0359276	0.269913	0.232558							Asp	Gly	FALSE		2	0	0	0	0	0	0	0	0	0	0	2	0	0	0	0	0	0	0	0	0	0	0	0	0	0	0	0	0	0	0	0	0	0	0	0	0	0	0	0	0	0	0	0	0	0	0	0	0	0	0	0	0	0	0	0	0	0	0	0	0	0	0	0	0	0	40.88	FALSE	FALSE	FALSE	293	0.014
HIST1H2AAp.Val28Ile	HIST1H2AA	0.014371	0.0103972	0	0.0359276	0.269913	0.232558							Ile	Val	FALSE		2	0	0	0	0	0	0	0	0	0	0	2	0	0	0	0	0	0	0	0	0	0	0	0	0	0	0	0	0	0	0	0	0	0	0	0	0	0	0	0	0	0	0	0	0	0	0	0	0	0	0	0	0	0	0	0	0	0	0	0	0	0	0	0	0	0	40.31	FALSE	FALSE	FALSE	293	0.014
HIST1H2BEp.Pro11Ser	HIST1H2BE	0.014371	0.0103972	0	0.0359276	0.269913	0.232558							Ser	Pro	TRUE		2	0	0	0	0	0	0	0	0	0	0	2	0	0	0	0	0	0	0	0	0	0	0	0	0	0	0	0	0	0	0	0	0	0	0	0	0	0	0	0	0	0	0	0	0	0	0	0	0	0	0	0	0	0	0	0	0	0	0	0	0	0	0	0	0	0	41.06	FALSE	FALSE	FALSE	293	0.014
HIST1H2BIp.Arg80Ser	HIST1H2BI	0.014371	0.0103972	0	0.0359276	0.269913	0.232558							Ser	Arg	TRUE		2	0	0	0	0	0	0	0	0	0	0	2	0	0	0	0	0	0	0	0	0	0	0	0	0	0	0	0	0	0	0	0	0	0	0	0	0	0	0	0	0	0	0	0	0	0	0	0	0	0	0	0	0	0	0	0	0	0	0	0	0	0	0	0	0	0	40.77	FALSE	FALSE	FALSE	293	0.014
HIVEP1p.Pro1521Gln	HIVEP1	0.014371	0.0103972	0	0.0359276	0.269913	0.232558							Gln	Pro	FALSE		2	0	0	0	0	0	0	0	0	0	0	2	0	0	0	0	0	0	0	0	0	0	0	0	0	0	0	0	0	0	0	0	0	0	0	0	0	0	0	0	0	0	0	0	0	0	0	0	0	0	0	0	0	0	0	0	0	0	0	0	0	0	0	0	0	0	40.68	FALSE	FALSE	FALSE	293	0.014
HIVEP2p.Ser813Leu	HIVEP2	0.014371	0.0103972	0	0.0359276	0.269913	0.232558							Leu	Ser	FALSE		2	0	0	0	0	0	0	0	0	0	0	2	0	0	0	0	0	0	0	0	0	0	0	0	0	0	0	0	0	0	0	0	0	0	0	0	0	0	0	0	0	0	0	0	0	0	0	0	0	0	0	0	0	0	0	0	0	0	0	0	0	0	0	0	0	0	39.78	FALSE	FALSE	FALSE	293	0.014
HIVEP3p.Glu1911Ter	HIVEP3	0.014371	0.0103972	0	0.0359276	0.269913	0.232558							Ter	Glu	FALSE		2	0	0	0	0	0	0	0	0	0	0	2	0	0	0	0	0	0	0	0	0	0	0	0	0	0	0	0	0	0	0	0	0	0	0	0	0	0	0	0	0	0	0	0	0	0	0	0	0	0	0	0	0	0	0	0	0	0	0	0	0	0	0	0	0	0	40.62	FALSE	FALSE	FALSE	293	0.014
HIVEP3p.Pro1099Ser	HIVEP3	0.014371	0.0103972	0	0.0359276	0.269913	0.232558							Ser	Pro	TRUE		2	0	0	0	0	0	0	0	0	0	0	2	0	0	0	0	0	0	0	0	0	0	0	0	0	0	0	0	0	0	0	0	0	0	0	0	0	0	0	0	0	0	0	0	0	0	0	0	0	0	0	0	0	0	0	0	0	0	0	0	0	0	0	0	0	0	40.24	FALSE	FALSE	FALSE	293	0.014
HJURPp.Arg437Ter	HJURP	0.014371	0.0103972	0	0.0359276	0.269913	0.232558							Ter	Arg	FALSE		2	0	0	0	0	0	0	0	0	0	0	2	0	0	0	0	0	0	0	0	0	0	0	0	0	0	0	0	0	0	0	0	0	0	0	0	0	0	0	0	0	0	0	0	0	0	0	0	0	0	0	0	0	0	0	0	0	0	0	0	0	0	0	0	0	0	41.02	FALSE	FALSE	FALSE	293	0.014
HK3p.Asp721Asn	HK3	0.014371	0.0103972	0	0.0359276	0.269913	0.232558							Asn	Asp	FALSE		2	0	0	0	0	0	0	0	0	0	0	2	0	0	0	0	0	0	0	0	0	0	0	0	0	0	0	0	0	0	0	0	0	0	0	0	0	0	0	0	0	0	0	0	0	0	0	0	0	0	0	0	0	0	0	0	0	0	0	0	0	0	0	0	0	0	40.75	FALSE	FALSE	FALSE	293	0.014
HLA-DQA1p.Gly54Arg	HLA-DQA1	0.014371	0.0103972	0	0.0359276	0.269913	0.232558							Arg	Gly	TRUE		2	0	0	0	0	0	0	0	0	0	0	2	0	0	0	0	0	0	0	0	0	0	0	0	0	0	0	0	0	0	0	0	0	0	0	0	0	0	0	0	0	0	0	0	0	0	0	0	0	0	0	0	0	0	0	0	0	0	0	0	0	0	0	0	0	0	40.34	FALSE	FALSE	FALSE	293	0.014
HLA-DQA1p.Pro140Ser	HLA-DQA1	0.014371	0.0103972	0	0.0359276	0.269913	0.232558							Ser	Pro	TRUE		2	0	0	0	0	0	0	0	0	0	0	2	0	0	0	0	0	0	0	0	0	0	0	0	0	0	0	0	0	0	0	0	0	0	0	0	0	0	0	0	0	0	0	0	0	0	0	0	0	0	0	0	0	0	0	0	0	0	0	0	0	0	0	0	0	0	40.72	FALSE	FALSE	FALSE	293	0.014
HLA-DQA2p.Pro140Ser	HLA-DQA2	0.014371	0.0103972	0	0.0359276	0.269913	0.232558							Ser	Pro	TRUE		2	0	0	0	0	0	0	0	0	0	0	2	0	0	0	0	0	0	0	0	0	0	0	0	0	0	0	0	0	0	0	0	0	0	0	0	0	0	0	0	0	0	0	0	0	0	0	0	0	0	0	0	0	0	0	0	0	0	0	0	0	0	0	0	0	0	40.39	FALSE	FALSE	FALSE	293	0.014
HLA-DQA2p.Pro211Ser	HLA-DQA2	0.014371	0.0103972	0	0.0359276	0.269913	0.232558							Ser	Pro	TRUE		2	0	0	0	0	0	0	0	0	0	0	2	0	0	0	0	0	0	0	0	0	0	0	0	0	0	0	0	0	0	0	0	0	0	0	0	0	0	0	0	0	0	0	0	0	0	0	0	0	0	0	0	0	0	0	0	0	0	0	0	0	0	0	0	0	0	41.18	FALSE	FALSE	FALSE	293	0.014
HLA-DQB2p.Pro151Ser	HLA-DQB2	0.014371	0.0103972	0	0.0359276	0.269913	0.232558							Ser	Pro	TRUE		2	0	0	0	0	0	0	0	0	0	0	2	0	0	0	0	0	0	0	0	0	0	0	0	0	0	0	0	0	0	0	0	0	0	0	0	0	0	0	0	0	0	0	0	0	0	0	0	0	0	0	0	0	0	0	0	0	0	0	0	0	0	0	0	0	0	41.03	FALSE	FALSE	FALSE	293	0.014
HLA-DRAp.His174Tyr	HLA-DRA	0.014371	0.0103972	0	0.0359276	0.269913	0.232558							Tyr	His	TRUE		2	0	0	0	0	0	0	0	0	0	0	2	0	0	0	0	0	0	0	0	0	0	0	0	0	0	0	0	0	0	0	0	0	0	0	0	0	0	0	0	0	0	0	0	0	0	0	0	0	0	0	0	0	0	0	0	0	0	0	0	0	0	0	0	0	0	41.17	FALSE	FALSE	FALSE	293	0.014
HLTFp.Pro135Ser	HLTF	0.014371	0.0103972	0	0.0359276	0.269913	0.232558							Ser	Pro	TRUE		2	0	0	0	0	0	0	0	0	0	0	2	0	0	0	0	0	0	0	0	0	0	0	0	0	0	0	0	0	0	0	0	0	0	0	0	0	0	0	0	0	0	0	0	0	0	0	0	0	0	0	0	0	0	0	0	0	0	0	0	0	0	0	0	0	0	40.71	FALSE	FALSE	FALSE	293	0.014
HM13p.Pro245Ser	HM13	0.014371	0.0103972	0	0.0359276	0.269913	0.232558							Ser	Pro	TRUE		2	0	0	0	0	0	0	0	0	0	0	2	0	0	0	0	0	0	0	0	0	0	0	0	0	0	0	0	0	0	0	0	0	0	0	0	0	0	0	0	0	0	0	0	0	0	0	0	0	0	0	0	0	0	0	0	0	0	0	0	0	0	0	0	0	0	40.53	FALSE	FALSE	FALSE	293	0.014
HMCN1p.Glu1817Lys	HMCN1	0.014371	0.0103972	0	0.0359276	0.269913	0.232558							Lys	Glu	TRUE		2	0	0	0	0	0	0	0	0	0	0	2	0	0	0	0	0	0	0	0	0	0	0	0	0	0	0	0	0	0	0	0	0	0	0	0	0	0	0	0	0	0	0	0	0	0	0	0	0	0	0	0	0	0	0	0	0	0	0	0	0	0	0	0	0	0	39.92	FALSE	FALSE	FALSE	293	0.014
HMCN1p.Glu2260Gln	HMCN1	0.014371	0.0103972	0	0.0359276	0.269913	0.232558							Gln	Glu	FALSE		2	0	0	0	0	0	0	0	0	0	0	2	0	0	0	0	0	0	0	0	0	0	0	0	0	0	0	0	0	0	0	0	0	0	0	0	0	0	0	0	0	0	0	0	0	0	0	0	0	0	0	0	0	0	0	0	0	0	0	0	0	0	0	0	0	0	40.67	FALSE	FALSE	FALSE	293	0.014
HMCN1p.Gly4870Asp	HMCN1	0.014371	0.0103972	0	0.0359276	0.269913	0.232558							Asp	Gly	FALSE		2	0	0	0	0	0	0	0	0	0	0	2	0	0	0	0	0	0	0	0	0	0	0	0	0	0	0	0	0	0	0	0	0	0	0	0	0	0	0	0	0	0	0	0	0	0	0	0	0	0	0	0	0	0	0	0	0	0	0	0	0	0	0	0	0	0	40.59	FALSE	FALSE	FALSE	293	0.014
HMCN1p.Pro2805Leu	HMCN1	0.014371	0.0103972	0	0.0359276	0.269913	0.232558							Leu	Pro	FALSE		2	0	0	0	0	0	0	0	0	0	0	2	0	0	0	0	0	0	0	0	0	0	0	0	0	0	0	0	0	0	0	0	0	0	0	0	0	0	0	0	0	0	0	0	0	0	0	0	0	0	0	0	0	0	0	0	0	0	0	0	0	0	0	0	0	0	41.01	FALSE	FALSE	FALSE	293	0.014
HMGB4p.Asp89Asn	HMGB4	0.014371	0.0103972	0	0.0359276	0.269913	0.232558							Asn	Asp	FALSE		2	0	0	0	0	0	0	0	0	0	0	2	0	0	0	0	0	0	0	0	0	0	0	0	0	0	0	0	0	0	0	0	0	0	0	0	0	0	0	0	0	0	0	0	0	0	0	0	0	0	0	0	0	0	0	0	0	0	0	0	0	0	0	0	0	0	40.92	FALSE	FALSE	FALSE	293	0.014
HMGB4p.Ser119Leu	HMGB4	0.014371	0.0103972	0	0.0359276	0.269913	0.232558							Leu	Ser	FALSE		2	0	0	0	0	0	0	0	0	0	0	2	0	0	0	0	0	0	0	0	0	0	0	0	0	0	0	0	0	0	0	0	0	0	0	0	0	0	0	0	0	0	0	0	0	0	0	0	0	0	0	0	0	0	0	0	0	0	0	0	0	0	0	0	0	0	39.98	FALSE	FALSE	FALSE	293	0.014
HMGCLL1p.Arg86Met	HMGCLL1	0.014371	0.0103972	0	0.0359276	0.269913	0.232558							Met	Arg	FALSE		2	0	0	0	0	0	0	0	0	0	0	2	0	0	0	0	0	0	0	0	0	0	0	0	0	0	0	0	0	0	0	0	0	0	0	0	0	0	0	0	0	0	0	0	0	0	0	0	0	0	0	0	0	0	0	0	0	0	0	0	0	0	0	0	0	0	40.68	FALSE	FALSE	FALSE	293	0.014
HMGCLL1p.Glu103Lys	HMGCLL1	0.014371	0.0103972	0	0.0359276	0.269913	0.232558							Lys	Glu	TRUE		2	0	0	0	0	0	0	0	0	0	0	2	0	0	0	0	0	0	0	0	0	0	0	0	0	0	0	0	0	0	0	0	0	0	0	0	0	0	0	0	0	0	0	0	0	0	0	0	0	0	0	0	0	0	0	0	0	0	0	0	0	0	0	0	0	0	40.2	FALSE	FALSE	FALSE	293	0.014
HMGCLL1p.Glu67Lys	HMGCLL1	0.014371	0.0103972	0	0.0359276	0.269913	0.232558							Lys	Glu	TRUE		2	0	0	0	0	0	0	0	0	0	0	2	0	0	0	0	0	0	0	0	0	0	0	0	0	0	0	0	0	0	0	0	0	0	0	0	0	0	0	0	0	0	0	0	0	0	0	0	0	0	0	0	0	0	0	0	0	0	0	0	0	0	0	0	0	0	41.3	FALSE	FALSE	FALSE	293	0.014
HMGCLL1p.Pro97Ser	HMGCLL1	0.014371	0.0103972	0	0.0359276	0.269913	0.232558							Ser	Pro	TRUE		2	0	0	0	0	0	0	0	0	0	0	2	0	0	0	0	0	0	0	0	0	0	0	0	0	0	0	0	0	0	0	0	0	0	0	0	0	0	0	0	0	0	0	0	0	0	0	0	0	0	0	0	0	0	0	0	0	0	0	0	0	0	0	0	0	0	40.27	FALSE	FALSE	FALSE	293	0.014
HMGCS1p.Arg151Leu	HMGCS1	0.014371	0.0103972	0	0.0359276	0.269913	0.232558							Leu	Arg	FALSE		2	0	0	0	0	0	0	0	0	0	0	2	0	0	0	0	0	0	0	0	0	0	0	0	0	0	0	0	0	0	0	0	0	0	0	0	0	0	0	0	0	0	0	0	0	0	0	0	0	0	0	0	0	0	0	0	0	0	0	0	0	0	0	0	0	0	40.93	FALSE	FALSE	FALSE	293	0.014
HMGCS2p.Arg501Gln	HMGCS2	0.014371	0.0103972	0	0.0359276	0.269913	0.232558							Gln	Arg	FALSE		2	0	0	0	0	0	0	0	0	0	0	2	0	0	0	0	0	0	0	0	0	0	0	0	0	0	0	0	0	0	0	0	0	0	0	0	0	0	0	0	0	0	0	0	0	0	0	0	0	0	0	0	0	0	0	0	0	0	0	0	0	0	0	0	0	0	40.81	FALSE	FALSE	FALSE	293	0.014
HMGCS2p.Gly82Glu	HMGCS2	0.014371	0.0103972	0	0.0359276	0.269913	0.232558							Glu	Gly	FALSE		2	0	0	0	0	0	0	0	0	0	0	2	0	0	0	0	0	0	0	0	0	0	0	0	0	0	0	0	0	0	0	0	0	0	0	0	0	0	0	0	0	0	0	0	0	0	0	0	0	0	0	0	0	0	0	0	0	0	0	0	0	0	0	0	0	0	40.05	FALSE	FALSE	FALSE	293	0.014
HNF1Bp.Met124Ile	HNF1B	0.014371	0.0103972	0	0.0359276	0.269913	0.232558							Ile	Met	FALSE		2	0	0	0	0	0	0	0	0	0	0	2	0	0	0	0	0	0	0	0	0	0	0	0	0	0	0	0	0	0	0	0	0	0	0	0	0	0	0	0	0	0	0	0	0	0	0	0	0	0	0	0	0	0	0	0	0	0	0	0	0	0	0	0	0	0	39.81	FALSE	FALSE	FALSE	293	0.014
HNF4Ap.Asp321Asn	HNF4A	0.014371	0.0103972	0	0.0359276	0.269913	0.232558							Asn	Asp	FALSE		2	0	0	0	0	0	0	0	0	0	0	2	0	0	0	0	0	0	0	0	0	0	0	0	0	0	0	0	0	0	0	0	0	0	0	0	0	0	0	0	0	0	0	0	0	0	0	0	0	0	0	0	0	0	0	0	0	0	0	0	0	0	0	0	0	0	40.93	FALSE	FALSE	FALSE	293	0.014
HNF4Gp.Ala174Thr	HNF4G	0.014371	0.0103972	0	0.0359276	0.269913	0.232558							Thr	Ala	TRUE		2	0	0	0	0	0	0	0	0	0	0	2	0	0	0	0	0	0	0	0	0	0	0	0	0	0	0	0	0	0	0	0	0	0	0	0	0	0	0	0	0	0	0	0	0	0	0	0	0	0	0	0	0	0	0	0	0	0	0	0	0	0	0	0	0	0	39.64	FALSE	FALSE	FALSE	293	0.014
HNF4Gp.Arg18Lys	HNF4G	0.014371	0.0103972	0	0.0359276	0.269913	0.232558							Lys	Arg	TRUE		2	0	0	0	0	0	0	0	0	0	0	2	0	0	0	0	0	0	0	0	0	0	0	0	0	0	0	0	0	0	0	0	0	0	0	0	0	0	0	0	0	0	0	0	0	0	0	0	0	0	0	0	0	0	0	0	0	0	0	0	0	0	0	0	0	0	40.51	FALSE	FALSE	FALSE	293	0.014
HNF4Gp.Arg41Cys	HNF4G	0.014371	0.0103972	0	0.0359276	0.269913	0.232558							Cys	Arg	TRUE		2	0	0	0	0	0	0	0	0	0	0	2	0	0	0	0	0	0	0	0	0	0	0	0	0	0	0	0	0	0	0	0	0	0	0	0	0	0	0	0	0	0	0	0	0	0	0	0	0	0	0	0	0	0	0	0	0	0	0	0	0	0	0	0	0	0	40.88	FALSE	FALSE	FALSE	293	0.014
HNF4Gp.Asp247Asn	HNF4G	0.014371	0.0103972	0	0.0359276	0.269913	0.232558							Asn	Asp	FALSE		2	0	0	0	0	0	0	0	0	0	0	2	0	0	0	0	0	0	0	0	0	0	0	0	0	0	0	0	0	0	0	0	0	0	0	0	0	0	0	0	0	0	0	0	0	0	0	0	0	0	0	0	0	0	0	0	0	0	0	0	0	0	0	0	0	0	39.95	FALSE	FALSE	FALSE	293	0.014
HNF4Gp.Asp255Asn	HNF4G	0.014371	0.0103972	0	0.0359276	0.269913	0.232558							Asn	Asp	FALSE		2	0	0	0	0	0	0	0	0	0	0	2	0	0	0	0	0	0	0	0	0	0	0	0	0	0	0	0	0	0	0	0	0	0	0	0	0	0	0	0	0	0	0	0	0	0	0	0	0	0	0	0	0	0	0	0	0	0	0	0	0	0	0	0	0	0	40.75	FALSE	FALSE	FALSE	293	0.014
HNF4Gp.Glu323Lys	HNF4G	0.014371	0.0103972	0	0.0359276	0.269913	0.232558							Lys	Glu	TRUE		2	0	0	0	0	0	0	0	0	0	0	2	0	0	0	0	0	0	0	0	0	0	0	0	0	0	0	0	0	0	0	0	0	0	0	0	0	0	0	0	0	0	0	0	0	0	0	0	0	0	0	0	0	0	0	0	0	0	0	0	0	0	0	0	0	0	40.55	FALSE	FALSE	FALSE	293	0.014
HNF4Gp.Gly198Glu	HNF4G	0.014371	0.0103972	0	0.0359276	0.269913	0.232558							Glu	Gly	FALSE		2	0	0	0	0	0	0	0	0	0	0	2	0	0	0	0	0	0	0	0	0	0	0	0	0	0	0	0	0	0	0	0	0	0	0	0	0	0	0	0	0	0	0	0	0	0	0	0	0	0	0	0	0	0	0	0	0	0	0	0	0	0	0	0	0	0	41.65	FALSE	FALSE	FALSE	293	0.014
HNF4Gp.Pro158Ser	HNF4G	0.014371	0.0103972	0	0.0359276	0.269913	0.232558							Ser	Pro	TRUE		2	0	0	0	0	0	0	0	0	0	0	2	0	0	0	0	0	0	0	0	0	0	0	0	0	0	0	0	0	0	0	0	0	0	0	0	0	0	0	0	0	0	0	0	0	0	0	0	0	0	0	0	0	0	0	0	0	0	0	0	0	0	0	0	0	0	40.88	FALSE	FALSE	FALSE	293	0.014
HNF4Gp.Ser395Leu	HNF4G	0.014371	0.0103972	0	0.0359276	0.269913	0.232558							Leu	Ser	FALSE		2	0	0	0	0	0	0	0	0	0	0	2	0	0	0	0	0	0	0	0	0	0	0	0	0	0	0	0	0	0	0	0	0	0	0	0	0	0	0	0	0	0	0	0	0	0	0	0	0	0	0	0	0	0	0	0	0	0	0	0	0	0	0	0	0	0	40.9	FALSE	FALSE	FALSE	293	0.014
HNRNPCL1p.Glu202Lys	HNRNPCL1	0.014371	0.0103972	0	0.0359276	0.269913	0.232558							Lys	Glu	TRUE		2	0	0	0	0	0	0	0	0	0	0	2	0	0	0	0	0	0	0	0	0	0	0	0	0	0	0	0	0	0	0	0	0	0	0	0	0	0	0	0	0	0	0	0	0	0	0	0	0	0	0	0	0	0	0	0	0	0	0	0	0	0	0	0	0	0	39.96	FALSE	FALSE	FALSE	293	0.014
HNRNPKp.Pro106Ser	HNRNPK	0.014371	0.0103972	0	0.0359276	0.269913	0.232558							Ser	Pro	TRUE		2	0	0	0	0	0	0	0	0	0	0	2	0	0	0	0	0	0	0	0	0	0	0	0	0	0	0	0	0	0	0	0	0	0	0	0	0	0	0	0	0	0	0	0	0	0	0	0	0	0	0	0	0	0	0	0	0	0	0	0	0	0	0	0	0	0	40.82	FALSE	FALSE	FALSE	293	0.014
HNRNPUL2p.Arg671Leu	HNRNPUL2	0.014371	0.0103972	0	0.0359276	0.269913	0.232558							Leu	Arg	FALSE		2	0	0	0	0	0	0	0	0	0	0	2	0	0	0	0	0	0	0	0	0	0	0	0	0	0	0	0	0	0	0	0	0	0	0	0	0	0	0	0	0	0	0	0	0	0	0	0	0	0	0	0	0	0	0	0	0	0	0	0	0	0	0	0	0	0	40.47	FALSE	FALSE	FALSE	293	0.014
HNRNPUp.Pro480His	HNRNPU	0.014371	0.0103972	0	0.0359276	0.269913	0.232558							His	Pro	TRUE		2	0	0	0	0	0	0	0	0	0	0	2	0	0	0	0	0	0	0	0	0	0	0	0	0	0	0	0	0	0	0	0	0	0	0	0	0	0	0	0	0	0	0	0	0	0	0	0	0	0	0	0	0	0	0	0	0	0	0	0	0	0	0	0	0	0	41.08	FALSE	FALSE	FALSE	293	0.014
HOGA1p.Leu242Met	HOGA1	0.014371	0.0103972	0	0.0359276	0.269913	0.232558							Met	Leu	FALSE		2	0	0	0	0	0	0	0	0	0	0	2	0	0	0	0	0	0	0	0	0	0	0	0	0	0	0	0	0	0	0	0	0	0	0	0	0	0	0	0	0	0	0	0	0	0	0	0	0	0	0	0	0	0	0	0	0	0	0	0	0	0	0	0	0	0	40.17	FALSE	FALSE	FALSE	293	0.014
HORMAD1p.Gly347Glu	HORMAD1	0.014371	0.0103972	0	0.0359276	0.269913	0.232558							Glu	Gly	FALSE		2	0	0	0	0	0	0	0	0	0	0	2	0	0	0	0	0	0	0	0	0	0	0	0	0	0	0	0	0	0	0	0	0	0	0	0	0	0	0	0	0	0	0	0	0	0	0	0	0	0	0	0	0	0	0	0	0	0	0	0	0	0	0	0	0	0	41.42	FALSE	FALSE	FALSE	293	0.014
HOXA1p.Pro297Leu	HOXA1	0.014371	0.0103972	0	0.0359276	0.269913	0.232558							Leu	Pro	FALSE		2	0	0	0	0	0	0	0	0	0	0	2	0	0	0	0	0	0	0	0	0	0	0	0	0	0	0	0	0	0	0	0	0	0	0	0	0	0	0	0	0	0	0	0	0	0	0	0	0	0	0	0	0	0	0	0	0	0	0	0	0	0	0	0	0	0	41.12	FALSE	FALSE	FALSE	293	0.014
HOXA2p.Ala242Thr	HOXA2	0.014371	0.0103972	0	0.0359276	0.269913	0.232558							Thr	Ala	TRUE		2	0	0	0	0	0	0	0	0	0	0	2	0	0	0	0	0	0	0	0	0	0	0	0	0	0	0	0	0	0	0	0	0	0	0	0	0	0	0	0	0	0	0	0	0	0	0	0	0	0	0	0	0	0	0	0	0	0	0	0	0	0	0	0	0	0	40.19	FALSE	FALSE	FALSE	293	0.014
HOXA3p.Asn377Ser	HOXA3	0.014371	0.0103972	0	0.0359276	0.269913	0.232558							Ser	Asn	TRUE		2	0	0	0	0	0	0	0	0	0	0	2	0	0	0	0	0	0	0	0	0	0	0	0	0	0	0	0	0	0	0	0	0	0	0	0	0	0	0	0	0	0	0	0	0	0	0	0	0	0	0	0	0	0	0	0	0	0	0	0	0	0	0	0	0	0	41.16	FALSE	FALSE	FALSE	293	0.014
HOXA3p.Asp249Asn	HOXA3	0.014371	0.0103972	0	0.0359276	0.269913	0.232558							Asn	Asp	FALSE		2	0	0	0	0	0	0	0	0	0	0	2	0	0	0	0	0	0	0	0	0	0	0	0	0	0	0	0	0	0	0	0	0	0	0	0	0	0	0	0	0	0	0	0	0	0	0	0	0	0	0	0	0	0	0	0	0	0	0	0	0	0	0	0	0	0	41.37	FALSE	FALSE	FALSE	293	0.014
HOXA3p.Gly432Glu	HOXA3	0.014371	0.0103972	0	0.0359276	0.269913	0.232558							Glu	Gly	FALSE		2	0	0	0	0	0	0	0	0	0	0	2	0	0	0	0	0	0	0	0	0	0	0	0	0	0	0	0	0	0	0	0	0	0	0	0	0	0	0	0	0	0	0	0	0	0	0	0	0	0	0	0	0	0	0	0	0	0	0	0	0	0	0	0	0	0	39.99	FALSE	FALSE	FALSE	293	0.014
HOXB3p.Gly382Glu	HOXB3	0.014371	0.0103972	0	0.0359276	0.269913	0.232558							Glu	Gly	FALSE		2	0	0	0	0	0	0	0	0	0	0	2	0	0	0	0	0	0	0	0	0	0	0	0	0	0	0	0	0	0	0	0	0	0	0	0	0	0	0	0	0	0	0	0	0	0	0	0	0	0	0	0	0	0	0	0	0	0	0	0	0	0	0	0	0	0	40.61	FALSE	FALSE	FALSE	293	0.014
HOXB5p.Ser90Leu	HOXB5	0.014371	0.0103972	0	0.0359276	0.269913	0.232558							Leu	Ser	FALSE		2	0	0	0	0	0	0	0	0	0	0	2	0	0	0	0	0	0	0	0	0	0	0	0	0	0	0	0	0	0	0	0	0	0	0	0	0	0	0	0	0	0	0	0	0	0	0	0	0	0	0	0	0	0	0	0	0	0	0	0	0	0	0	0	0	0	40.83	FALSE	FALSE	FALSE	293	0.014
HOXD3p.Asp252Asn	HOXD3	0.014371	0.0103972	0	0.0359276	0.269913	0.232558							Asn	Asp	FALSE		2	0	0	0	0	0	0	0	0	0	0	2	0	0	0	0	0	0	0	0	0	0	0	0	0	0	0	0	0	0	0	0	0	0	0	0	0	0	0	0	0	0	0	0	0	0	0	0	0	0	0	0	0	0	0	0	0	0	0	0	0	0	0	0	0	0	41.38	FALSE	FALSE	FALSE	293	0.014
HP1BP3p.Pro134Ser	HP1BP3	0.014371	0.0103972	0	0.0359276	0.269913	0.232558							Ser	Pro	TRUE		2	0	0	0	0	0	0	0	0	0	0	2	0	0	0	0	0	0	0	0	0	0	0	0	0	0	0	0	0	0	0	0	0	0	0	0	0	0	0	0	0	0	0	0	0	0	0	0	0	0	0	0	0	0	0	0	0	0	0	0	0	0	0	0	0	0	39.82	FALSE	FALSE	FALSE	293	0.014
HPDp.Glu254Lys	HPD	0.014371	0.0103972	0	0.0359276	0.269913	0.232558							Lys	Glu	TRUE		2	0	0	0	0	0	0	0	0	0	0	2	0	0	0	0	0	0	0	0	0	0	0	0	0	0	0	0	0	0	0	0	0	0	0	0	0	0	0	0	0	0	0	0	0	0	0	0	0	0	0	0	0	0	0	0	0	0	0	0	0	0	0	0	0	0	40.58	FALSE	FALSE	FALSE	293	0.014
HPGDSp.Gly79Glu	HPGDS	0.014371	0.0103972	0	0.0359276	0.269913	0.232558							Glu	Gly	FALSE		2	0	0	0	0	0	0	0	0	0	0	2	0	0	0	0	0	0	0	0	0	0	0	0	0	0	0	0	0	0	0	0	0	0	0	0	0	0	0	0	0	0	0	0	0	0	0	0	0	0	0	0	0	0	0	0	0	0	0	0	0	0	0	0	0	0	40.85	FALSE	FALSE	FALSE	293	0.014
HPRT1p.Leu65Ile	HPRT1	0.014371	0.0103972	0	0.0359276	0.269913	0.232558							Ile	Leu	FALSE		2	0	0	0	0	0	0	0	0	0	0	2	0	0	0	0	0	0	0	0	0	0	0	0	0	0	0	0	0	0	0	0	0	0	0	0	0	0	0	0	0	0	0	0	0	0	0	0	0	0	0	0	0	0	0	0	0	0	0	0	0	0	0	0	0	0	40.36	FALSE	FALSE	FALSE	293	0.014
HPRp.Glu278Lys	HPR	0.014371	0.0103972	0	0.0359276	0.269913	0.232558							Lys	Glu	TRUE		2	0	0	0	0	0	0	0	0	0	0	2	0	0	0	0	0	0	0	0	0	0	0	0	0	0	0	0	0	0	0	0	0	0	0	0	0	0	0	0	0	0	0	0	0	0	0	0	0	0	0	0	0	0	0	0	0	0	0	0	0	0	0	0	0	0	41.57	FALSE	FALSE	FALSE	293	0.014
HPRp.Gly63Arg	HPR	0.014371	0.0103972	0	0.0359276	0.269913	0.232558							Arg	Gly	TRUE		2	0	0	0	0	0	0	0	0	0	0	2	0	0	0	0	0	0	0	0	0	0	0	0	0	0	0	0	0	0	0	0	0	0	0	0	0	0	0	0	0	0	0	0	0	0	0	0	0	0	0	0	0	0	0	0	0	0	0	0	0	0	0	0	0	0	41.13	FALSE	FALSE	FALSE	293	0.014
HPS1p.Thr368Ile	HPS1	0.014371	0.0103972	0	0.0359276	0.269913	0.232558							Ile	Thr	FALSE		2	0	0	0	0	0	0	0	0	0	0	2	0	0	0	0	0	0	0	0	0	0	0	0	0	0	0	0	0	0	0	0	0	0	0	0	0	0	0	0	0	0	0	0	0	0	0	0	0	0	0	0	0	0	0	0	0	0	0	0	0	0	0	0	0	0	41.02	FALSE	FALSE	FALSE	293	0.014
HPS5p.Gly217Ter	HPS5	0.014371	0.0103972	0	0.0359276	0.269913	0.232558							Ter	Gly	FALSE		2	0	0	0	0	0	0	0	0	0	0	2	0	0	0	0	0	0	0	0	0	0	0	0	0	0	0	0	0	0	0	0	0	0	0	0	0	0	0	0	0	0	0	0	0	0	0	0	0	0	0	0	0	0	0	0	0	0	0	0	0	0	0	0	0	0	41.23	FALSE	FALSE	FALSE	293	0.014
HPS5p.Pro820Ser	HPS5	0.014371	0.0103972	0	0.0359276	0.269913	0.232558							Ser	Pro	TRUE		2	0	0	0	0	0	0	0	0	0	0	2	0	0	0	0	0	0	0	0	0	0	0	0	0	0	0	0	0	0	0	0	0	0	0	0	0	0	0	0	0	0	0	0	0	0	0	0	0	0	0	0	0	0	0	0	0	0	0	0	0	0	0	0	0	0	41.06	FALSE	FALSE	FALSE	293	0.014
HPXp.Pro142Leu	HPX	0.014371	0.0103972	0	0.0359276	0.269913	0.232558							Leu	Pro	FALSE		2	0	0	0	0	0	0	0	0	0	0	2	0	0	0	0	0	0	0	0	0	0	0	0	0	0	0	0	0	0	0	0	0	0	0	0	0	0	0	0	0	0	0	0	0	0	0	0	0	0	0	0	0	0	0	0	0	0	0	0	0	0	0	0	0	0	40.97	FALSE	FALSE	FALSE	293	0.014
HRASLS2p.Arg83Lys	HRASLS2	0.014371	0.0103972	0	0.0359276	0.269913	0.232558							Lys	Arg	TRUE		2	0	0	0	0	0	0	0	0	0	0	2	0	0	0	0	0	0	0	0	0	0	0	0	0	0	0	0	0	0	0	0	0	0	0	0	0	0	0	0	0	0	0	0	0	0	0	0	0	0	0	0	0	0	0	0	0	0	0	0	0	0	0	0	0	0	40.77	FALSE	FALSE	FALSE	293	0.014
HRASLS2p.Glu160Lys	HRASLS2	0.014371	0.0103972	0	0.0359276	0.269913	0.232558							Lys	Glu	TRUE		2	0	0	0	0	0	0	0	0	0	0	2	0	0	0	0	0	0	0	0	0	0	0	0	0	0	0	0	0	0	0	0	0	0	0	0	0	0	0	0	0	0	0	0	0	0	0	0	0	0	0	0	0	0	0	0	0	0	0	0	0	0	0	0	0	0	40.76	FALSE	FALSE	FALSE	293	0.014
HRCp.Glu327Lys	HRC	0.014371	0.0103972	0	0.0359276	0.269913	0.232558							Lys	Glu	TRUE		2	0	0	0	0	0	0	0	0	0	0	2	0	0	0	0	0	0	0	0	0	0	0	0	0	0	0	0	0	0	0	0	0	0	0	0	0	0	0	0	0	0	0	0	0	0	0	0	0	0	0	0	0	0	0	0	0	0	0	0	0	0	0	0	0	0	40.85	FALSE	FALSE	FALSE	293	0.014
HRH1p.Glu282Lys	HRH1	0.014371	0.0103972	0	0.0359276	0.269913	0.232558							Lys	Glu	TRUE		2	0	0	0	0	0	0	0	0	0	0	2	0	0	0	0	0	0	0	0	0	0	0	0	0	0	0	0	0	0	0	0	0	0	0	0	0	0	0	0	0	0	0	0	0	0	0	0	0	0	0	0	0	0	0	0	0	0	0	0	0	0	0	0	0	0	39.36	FALSE	FALSE	FALSE	293	0.014
HRH1p.Pro29Leu	HRH1	0.014371	0.0103972	0	0.0359276	0.269913	0.232558							Leu	Pro	FALSE		2	0	0	0	0	0	0	0	0	0	0	2	0	0	0	0	0	0	0	0	0	0	0	0	0	0	0	0	0	0	0	0	0	0	0	0	0	0	0	0	0	0	0	0	0	0	0	0	0	0	0	0	0	0	0	0	0	0	0	0	0	0	0	0	0	0	40.37	FALSE	FALSE	FALSE	293	0.014
HRH4p.Pro318Ser	HRH4	0.014371	0.0103972	0	0.0359276	0.269913	0.232558							Ser	Pro	TRUE		2	0	0	0	0	0	0	0	0	0	0	2	0	0	0	0	0	0	0	0	0	0	0	0	0	0	0	0	0	0	0	0	0	0	0	0	0	0	0	0	0	0	0	0	0	0	0	0	0	0	0	0	0	0	0	0	0	0	0	0	0	0	0	0	0	0	41.33	FALSE	FALSE	FALSE	293	0.014
HRH4p.Ser170Leu	HRH4	0.014371	0.0103972	0	0.0359276	0.269913	0.232558							Leu	Ser	FALSE		2	0	0	0	0	0	0	0	0	0	0	2	0	0	0	0	0	0	0	0	0	0	0	0	0	0	0	0	0	0	0	0	0	0	0	0	0	0	0	0	0	0	0	0	0	0	0	0	0	0	0	0	0	0	0	0	0	0	0	0	0	0	0	0	0	0	40.56	FALSE	FALSE	FALSE	293	0.014
HRH4p.Ser227Leu	HRH4	0.014371	0.0103972	0	0.0359276	0.269913	0.232558							Leu	Ser	FALSE		2	0	0	0	0	0	0	0	0	0	0	2	0	0	0	0	0	0	0	0	0	0	0	0	0	0	0	0	0	0	0	0	0	0	0	0	0	0	0	0	0	0	0	0	0	0	0	0	0	0	0	0	0	0	0	0	0	0	0	0	0	0	0	0	0	0	40.21	FALSE	FALSE	FALSE	293	0.014
HRNRp.Gly1888Glu	HRNR	0.014371	0.0103972	0	0.0359276	0.269913	0.232558							Glu	Gly	FALSE		2	0	0	0	0	0	0	0	0	0	0	2	0	0	0	0	0	0	0	0	0	0	0	0	0	0	0	0	0	0	0	0	0	0	0	0	0	0	0	0	0	0	0	0	0	0	0	0	0	0	0	0	0	0	0	0	0	0	0	0	0	0	0	0	0	0	39.97	FALSE	FALSE	FALSE	293	0.014
HRNRp.Gly2137Ser	HRNR	0.014371	0.0103972	0	0.0359276	0.269913	0.232558							Ser	Gly	TRUE		2	0	0	0	0	0	0	0	0	0	0	2	0	0	0	0	0	0	0	0	0	0	0	0	0	0	0	0	0	0	0	0	0	0	0	0	0	0	0	0	0	0	0	0	0	0	0	0	0	0	0	0	0	0	0	0	0	0	0	0	0	0	0	0	0	0	41.21	FALSE	FALSE	FALSE	293	0.014
HRNRp.Gly2163Glu	HRNR	0.014371	0.0103972	0	0.0359276	0.269913	0.232558							Glu	Gly	FALSE		2	0	0	0	0	0	0	0	0	0	0	2	0	0	0	0	0	0	0	0	0	0	0	0	0	0	0	0	0	0	0	0	0	0	0	0	0	0	0	0	0	0	0	0	0	0	0	0	0	0	0	0	0	0	0	0	0	0	0	0	0	0	0	0	0	0	40.47	FALSE	FALSE	FALSE	293	0.014
HRNRp.Gly302Glu	HRNR	0.014371	0.0103972	0	0.0359276	0.269913	0.232558							Glu	Gly	FALSE		2	0	0	0	0	0	0	0	0	0	0	2	0	0	0	0	0	0	0	0	0	0	0	0	0	0	0	0	0	0	0	0	0	0	0	0	0	0	0	0	0	0	0	0	0	0	0	0	0	0	0	0	0	0	0	0	0	0	0	0	0	0	0	0	0	0	40.78	FALSE	FALSE	FALSE	293	0.014
HRNRp.Gly795Glu	HRNR	0.014371	0.0103972	0	0.0359276	0.269913	0.232558							Glu	Gly	FALSE		2	0	0	0	0	0	0	0	0	0	0	2	0	0	0	0	0	0	0	0	0	0	0	0	0	0	0	0	0	0	0	0	0	0	0	0	0	0	0	0	0	0	0	0	0	0	0	0	0	0	0	0	0	0	0	0	0	0	0	0	0	0	0	0	0	0	40.54	FALSE	FALSE	FALSE	293	0.014
HS2ST1p.Gln121His	HS2ST1	0.014371	0.0103972	0	0.0359276	0.269913	0.232558							His	Gln	TRUE		2	0	0	0	0	0	0	0	0	0	0	2	0	0	0	0	0	0	0	0	0	0	0	0	0	0	0	0	0	0	0	0	0	0	0	0	0	0	0	0	0	0	0	0	0	0	0	0	0	0	0	0	0	0	0	0	0	0	0	0	0	0	0	0	0	0	40.41	FALSE	FALSE	FALSE	293	0.014
HS3ST4p.Glu367Lys	HS3ST4	0.014371	0.0103972	0	0.0359276	0.269913	0.232558							Lys	Glu	TRUE		2	0	0	0	0	0	0	0	0	0	0	2	0	0	0	0	0	0	0	0	0	0	0	0	0	0	0	0	0	0	0	0	0	0	0	0	0	0	0	0	0	0	0	0	0	0	0	0	0	0	0	0	0	0	0	0	0	0	0	0	0	0	0	0	0	0	40.62	FALSE	FALSE	FALSE	293	0.014
HS3ST4p.Glu452Lys	HS3ST4	0.014371	0.0103972	0	0.0359276	0.269913	0.232558							Lys	Glu	TRUE		2	0	0	0	0	0	0	0	0	0	0	2	0	0	0	0	0	0	0	0	0	0	0	0	0	0	0	0	0	0	0	0	0	0	0	0	0	0	0	0	0	0	0	0	0	0	0	0	0	0	0	0	0	0	0	0	0	0	0	0	0	0	0	0	0	0	40.83	FALSE	FALSE	FALSE	293	0.014
HS3ST6p.Glu250Lys	HS3ST6	0.014371	0.0103972	0	0.0359276	0.269913	0.232558							Lys	Glu	TRUE		2	0	0	0	0	0	0	0	0	0	0	2	0	0	0	0	0	0	0	0	0	0	0	0	0	0	0	0	0	0	0	0	0	0	0	0	0	0	0	0	0	0	0	0	0	0	0	0	0	0	0	0	0	0	0	0	0	0	0	0	0	0	0	0	0	0	39.97	FALSE	FALSE	FALSE	293	0.014
HS6ST3p.Asn347Ser	HS6ST3	0.014371	0.0103972	0	0.0359276	0.269913	0.232558							Ser	Asn	TRUE		2	0	0	0	0	0	0	0	0	0	0	2	0	0	0	0	0	0	0	0	0	0	0	0	0	0	0	0	0	0	0	0	0	0	0	0	0	0	0	0	0	0	0	0	0	0	0	0	0	0	0	0	0	0	0	0	0	0	0	0	0	0	0	0	0	0	40.69	FALSE	FALSE	FALSE	293	0.014
HS6ST3p.Gly287Glu	HS6ST3	0.014371	0.0103972	0	0.0359276	0.269913	0.232558							Glu	Gly	FALSE		2	0	0	0	0	0	0	0	0	0	0	2	0	0	0	0	0	0	0	0	0	0	0	0	0	0	0	0	0	0	0	0	0	0	0	0	0	0	0	0	0	0	0	0	0	0	0	0	0	0	0	0	0	0	0	0	0	0	0	0	0	0	0	0	0	0	40.31	FALSE	FALSE	FALSE	293	0.014
HSD11B1p.Glu69Lys	HSD11B1	0.014371	0.0103972	0	0.0359276	0.269913	0.232558							Lys	Glu	TRUE		2	0	0	0	0	0	0	0	0	0	0	2	0	0	0	0	0	0	0	0	0	0	0	0	0	0	0	0	0	0	0	0	0	0	0	0	0	0	0	0	0	0	0	0	0	0	0	0	0	0	0	0	0	0	0	0	0	0	0	0	0	0	0	0	0	0	40.35	FALSE	FALSE	FALSE	293	0.014
HSD11B1p.His130Tyr	HSD11B1	0.014371	0.0103972	0	0.0359276	0.269913	0.232558							Tyr	His	TRUE		2	0	0	0	0	0	0	0	0	0	0	2	0	0	0	0	0	0	0	0	0	0	0	0	0	0	0	0	0	0	0	0	0	0	0	0	0	0	0	0	0	0	0	0	0	0	0	0	0	0	0	0	0	0	0	0	0	0	0	0	0	0	0	0	0	0	40.67	FALSE	FALSE	FALSE	293	0.014
HSD17B10p.Gly144Arg	HSD17B10	0.014371	0.0103972	0	0.0359276	0.269913	0.232558							Arg	Gly	TRUE		2	0	0	0	0	0	0	0	0	0	0	2	0	0	0	0	0	0	0	0	0	0	0	0	0	0	0	0	0	0	0	0	0	0	0	0	0	0	0	0	0	0	0	0	0	0	0	0	0	0	0	0	0	0	0	0	0	0	0	0	0	0	0	0	0	0	40.82	FALSE	FALSE	FALSE	293	0.014
HSD17B2p.Pro54Ser	HSD17B2	0.014371	0.0103972	0	0.0359276	0.269913	0.232558							Ser	Pro	TRUE		2	0	0	0	0	0	0	0	0	0	0	2	0	0	0	0	0	0	0	0	0	0	0	0	0	0	0	0	0	0	0	0	0	0	0	0	0	0	0	0	0	0	0	0	0	0	0	0	0	0	0	0	0	0	0	0	0	0	0	0	0	0	0	0	0	0	40.05	FALSE	FALSE	FALSE	293	0.014
HSD3B1p.Arg18Lys	HSD3B1	0.014371	0.0103972	0	0.0359276	0.269913	0.232558							Lys	Arg	TRUE		2	0	0	0	0	0	0	0	0	0	0	2	0	0	0	0	0	0	0	0	0	0	0	0	0	0	0	0	0	0	0	0	0	0	0	0	0	0	0	0	0	0	0	0	0	0	0	0	0	0	0	0	0	0	0	0	0	0	0	0	0	0	0	0	0	0	41.25	FALSE	FALSE	FALSE	293	0.014
HSD3B1p.Glu46Lys	HSD3B1	0.014371	0.0103972	0	0.0359276	0.269913	0.232558							Lys	Glu	TRUE		2	0	0	0	0	0	0	0	0	0	0	2	0	0	0	0	0	0	0	0	0	0	0	0	0	0	0	0	0	0	0	0	0	0	0	0	0	0	0	0	0	0	0	0	0	0	0	0	0	0	0	0	0	0	0	0	0	0	0	0	0	0	0	0	0	0	40.79	FALSE	FALSE	FALSE	293	0.014
HSD3B1p.Gly216Glu	HSD3B1	0.014371	0.0103972	0	0.0359276	0.269913	0.232558							Glu	Gly	FALSE		2	0	0	0	0	0	0	0	0	0	0	2	0	0	0	0	0	0	0	0	0	0	0	0	0	0	0	0	0	0	0	0	0	0	0	0	0	0	0	0	0	0	0	0	0	0	0	0	0	0	0	0	0	0	0	0	0	0	0	0	0	0	0	0	0	0	40.31	FALSE	FALSE	FALSE	293	0.014
HSD3B2p.Glu143Lys	HSD3B2	0.014371	0.0103972	0	0.0359276	0.269913	0.232558							Lys	Glu	TRUE		2	0	0	0	0	0	0	0	0	0	0	2	0	0	0	0	0	0	0	0	0	0	0	0	0	0	0	0	0	0	0	0	0	0	0	0	0	0	0	0	0	0	0	0	0	0	0	0	0	0	0	0	0	0	0	0	0	0	0	0	0	0	0	0	0	0	40.6	FALSE	FALSE	FALSE	293	0.014
HSD3B7p.Arg218Leu	HSD3B7	0.014371	0.0103972	0	0.0359276	0.269913	0.232558							Leu	Arg	FALSE		2	0	0	0	0	0	0	0	0	0	0	2	0	0	0	0	0	0	0	0	0	0	0	0	0	0	0	0	0	0	0	0	0	0	0	0	0	0	0	0	0	0	0	0	0	0	0	0	0	0	0	0	0	0	0	0	0	0	0	0	0	0	0	0	0	0	41.09	FALSE	FALSE	FALSE	293	0.014
HSF1p.Thr323Ile	HSF1	0.014371	0.0103972	0	0.0359276	0.269913	0.232558							Ile	Thr	FALSE		2	0	0	0	0	0	0	0	0	0	0	2	0	0	0	0	0	0	0	0	0	0	0	0	0	0	0	0	0	0	0	0	0	0	0	0	0	0	0	0	0	0	0	0	0	0	0	0	0	0	0	0	0	0	0	0	0	0	0	0	0	0	0	0	0	0	40.62	FALSE	FALSE	FALSE	293	0.014
HSF2p.Pro220Gln	HSF2	0.014371	0.0103972	0	0.0359276	0.269913	0.232558							Gln	Pro	FALSE		2	0	0	0	0	0	0	0	0	0	0	2	0	0	0	0	0	0	0	0	0	0	0	0	0	0	0	0	0	0	0	0	0	0	0	0	0	0	0	0	0	0	0	0	0	0	0	0	0	0	0	0	0	0	0	0	0	0	0	0	0	0	0	0	0	0	39.87	FALSE	FALSE	FALSE	293	0.014
HSF5p.Pro254Ser	HSF5	0.014371	0.0103972	0	0.0359276	0.269913	0.232558							Ser	Pro	TRUE		2	0	0	0	0	0	0	0	0	0	0	2	0	0	0	0	0	0	0	0	0	0	0	0	0	0	0	0	0	0	0	0	0	0	0	0	0	0	0	0	0	0	0	0	0	0	0	0	0	0	0	0	0	0	0	0	0	0	0	0	0	0	0	0	0	0	40.36	FALSE	FALSE	FALSE	293	0.014
HSP90AB1p.Leu183Ile	HSP90AB1	0.014371	0.0103972	0	0.0359276	0.269913	0.232558							Ile	Leu	FALSE	1	2	0	0	0	0	0	0	0	0	0	0	2	0	0	0	0	0	0	0	0	0	0	0	0	0	0	0	0	0	0	0	0	0	0	0	0	0	0	0	0	0	0	0	0	0	0	0	0	0	0	0	0	0	0	0	0	0	0	0	0	0	0	0	0	0	0	40.6	FALSE	FALSE	FALSE	293	0.014
HSPA12Ap.Pro507Leu	HSPA12A	0.014371	0.0103972	0	0.0359276	0.269913	0.232558							Leu	Pro	FALSE		2	0	0	0	0	0	0	0	0	0	0	2	0	0	0	0	0	0	0	0	0	0	0	0	0	0	0	0	0	0	0	0	0	0	0	0	0	0	0	0	0	0	0	0	0	0	0	0	0	0	0	0	0	0	0	0	0	0	0	0	0	0	0	0	0	0	40.7	FALSE	FALSE	FALSE	293	0.014
HSPA13p.Pro426Ser	HSPA13	0.014371	0.0103972	0	0.0359276	0.269913	0.232558							Ser	Pro	TRUE		2	0	0	0	0	0	0	0	0	0	0	2	0	0	0	0	0	0	0	0	0	0	0	0	0	0	0	0	0	0	0	0	0	0	0	0	0	0	0	0	0	0	0	0	0	0	0	0	0	0	0	0	0	0	0	0	0	0	0	0	0	0	0	0	0	0	39.75	FALSE	FALSE	FALSE	293	0.014
HSPA13p.Pro50Ser	HSPA13	0.014371	0.0103972	0	0.0359276	0.269913	0.232558							Ser	Pro	TRUE		2	0	0	0	0	0	0	0	0	0	0	2	0	0	0	0	0	0	0	0	0	0	0	0	0	0	0	0	0	0	0	0	0	0	0	0	0	0	0	0	0	0	0	0	0	0	0	0	0	0	0	0	0	0	0	0	0	0	0	0	0	0	0	0	0	0	40.05	FALSE	FALSE	FALSE	293	0.014
HSPA2p.Pro347His	HSPA2	0.014371	0.0103972	0	0.0359276	0.269913	0.232558							His	Pro	TRUE		2	0	0	0	0	0	0	0	0	0	0	2	0	0	0	0	0	0	0	0	0	0	0	0	0	0	0	0	0	0	0	0	0	0	0	0	0	0	0	0	0	0	0	0	0	0	0	0	0	0	0	0	0	0	0	0	0	0	0	0	0	0	0	0	0	0	41.09	FALSE	FALSE	FALSE	293	0.014
HSPA5p.Pro438Leu	HSPA5	0.014371	0.0103972	0	0.0359276	0.269913	0.232558							Leu	Pro	FALSE		2	0	0	0	0	0	0	0	0	0	0	2	0	0	0	0	0	0	0	0	0	0	0	0	0	0	0	0	0	0	0	0	0	0	0	0	0	0	0	0	0	0	0	0	0	0	0	0	0	0	0	0	0	0	0	0	0	0	0	0	0	0	0	0	0	0	40.72	FALSE	FALSE	FALSE	293	0.014
HSPA6p.Arg303Ser	HSPA6	0.014371	0.0103972	0	0.0359276	0.269913	0.232558							Ser	Arg	TRUE		2	0	0	0	0	0	0	0	0	0	0	2	0	0	0	0	0	0	0	0	0	0	0	0	0	0	0	0	0	0	0	0	0	0	0	0	0	0	0	0	0	0	0	0	0	0	0	0	0	0	0	0	0	0	0	0	0	0	0	0	0	0	0	0	0	0	40.89	FALSE	FALSE	FALSE	293	0.014
HSPA6p.Arg629Cys	HSPA6	0.014371	0.0103972	0	0.0359276	0.269913	0.232558							Cys	Arg	TRUE		2	0	0	0	0	0	0	0	0	0	0	2	0	0	0	0	0	0	0	0	0	0	0	0	0	0	0	0	0	0	0	0	0	0	0	0	0	0	0	0	0	0	0	0	0	0	0	0	0	0	0	0	0	0	0	0	0	0	0	0	0	0	0	0	0	0	41.12	FALSE	FALSE	FALSE	293	0.014
HSPA8p.Met61Ile	HSPA8	0.014371	0.0103972	0	0.0359276	0.269913	0.232558							Ile	Met	FALSE		2	0	0	0	0	0	0	0	0	0	0	2	0	0	0	0	0	0	0	0	0	0	0	0	0	0	0	0	0	0	0	0	0	0	0	0	0	0	0	0	0	0	0	0	0	0	0	0	0	0	0	0	0	0	0	0	0	0	0	0	0	0	0	0	0	0	40.45	FALSE	FALSE	FALSE	293	0.014
HSPA8p.Pro626Ser	HSPA8	0.014371	0.0103972	0	0.0359276	0.269913	0.232558							Ser	Pro	TRUE		2	0	0	0	0	0	0	0	0	0	0	2	0	0	0	0	0	0	0	0	0	0	0	0	0	0	0	0	0	0	0	0	0	0	0	0	0	0	0	0	0	0	0	0	0	0	0	0	0	0	0	0	0	0	0	0	0	0	0	0	0	0	0	0	0	0	40.15	FALSE	FALSE	FALSE	293	0.014
HSPA9p.Gly552Ter	HSPA9	0.014371	0.0103972	0	0.0359276	0.269913	0.232558							Ter	Gly	FALSE		2	0	0	0	0	0	0	0	0	0	0	2	0	0	0	0	0	0	0	0	0	0	0	0	0	0	0	0	0	0	0	0	0	0	0	0	0	0	0	0	0	0	0	0	0	0	0	0	0	0	0	0	0	0	0	0	0	0	0	0	0	0	0	0	0	0	40.57	FALSE	FALSE	FALSE	293	0.014
HSPB2p.Pro166Ser	HSPB2	0.014371	0.0103972	0	0.0359276	0.269913	0.232558							Ser	Pro	TRUE		2	0	0	0	0	0	0	0	0	0	0	2	0	0	0	0	0	0	0	0	0	0	0	0	0	0	0	0	0	0	0	0	0	0	0	0	0	0	0	0	0	0	0	0	0	0	0	0	0	0	0	0	0	0	0	0	0	0	0	0	0	0	0	0	0	0	40.39	FALSE	FALSE	FALSE	293	0.014
HSPB8p.Pro169Leu	HSPB8	0.014371	0.0103972	0	0.0359276	0.269913	0.232558							Leu	Pro	FALSE		2	0	0	0	0	0	0	0	0	0	0	2	0	0	0	0	0	0	0	0	0	0	0	0	0	0	0	0	0	0	0	0	0	0	0	0	0	0	0	0	0	0	0	0	0	0	0	0	0	0	0	0	0	0	0	0	0	0	0	0	0	0	0	0	0	0	40.29	FALSE	FALSE	FALSE	293	0.014
HSPG2p.Gly2137Cys	HSPG2	0.014371	0.0103972	0	0.0359276	0.269913	0.232558							Cys	Gly	TRUE		2	0	0	0	0	0	0	0	0	0	0	2	0	0	0	0	0	0	0	0	0	0	0	0	0	0	0	0	0	0	0	0	0	0	0	0	0	0	0	0	0	0	0	0	0	0	0	0	0	0	0	0	0	0	0	0	0	0	0	0	0	0	0	0	0	0	40.68	FALSE	FALSE	FALSE	293	0.014
HTR1Ap.Trp102Ter	HTR1A	0.014371	0.0103972	0	0.0359276	0.269913	0.232558							Ter	Trp	FALSE		2	0	0	0	0	0	0	0	0	0	0	2	0	0	0	0	0	0	0	0	0	0	0	0	0	0	0	0	0	0	0	0	0	0	0	0	0	0	0	0	0	0	0	0	0	0	0	0	0	0	0	0	0	0	0	0	0	0	0	0	0	0	0	0	0	0	40.35	FALSE	FALSE	FALSE	293	0.014
HTR1Dp.Gly304Asp	HTR1D	0.014371	0.0103972	0	0.0359276	0.269913	0.232558							Asp	Gly	FALSE		2	0	0	0	0	0	0	0	0	0	0	2	0	0	0	0	0	0	0	0	0	0	0	0	0	0	0	0	0	0	0	0	0	0	0	0	0	0	0	0	0	0	0	0	0	0	0	0	0	0	0	0	0	0	0	0	0	0	0	0	0	0	0	0	0	0	40.25	FALSE	FALSE	FALSE	293	0.014
HTR1Dp.Trp104Ter	HTR1D	0.014371	0.0103972	0	0.0359276	0.269913	0.232558							Ter	Trp	FALSE		2	0	0	0	0	0	0	0	0	0	0	2	0	0	0	0	0	0	0	0	0	0	0	0	0	0	0	0	0	0	0	0	0	0	0	0	0	0	0	0	0	0	0	0	0	0	0	0	0	0	0	0	0	0	0	0	0	0	0	0	0	0	0	0	0	0	40.94	FALSE	FALSE	FALSE	293	0.014
HTR1Ep.Gln55Ter	HTR1E	0.014371	0.0103972	0	0.0359276	0.269913	0.232558							Ter	Gln	FALSE		2	0	0	0	0	0	0	0	0	0	0	2	0	0	0	0	0	0	0	0	0	0	0	0	0	0	0	0	0	0	0	0	0	0	0	0	0	0	0	0	0	0	0	0	0	0	0	0	0	0	0	0	0	0	0	0	0	0	0	0	0	0	0	0	0	0	40.88	FALSE	FALSE	FALSE	293	0.014
HTR1Ep.Pro169Ser	HTR1E	0.014371	0.0103972	0	0.0359276	0.269913	0.232558							Ser	Pro	TRUE		2	0	0	0	0	0	0	0	0	0	0	2	0	0	0	0	0	0	0	0	0	0	0	0	0	0	0	0	0	0	0	0	0	0	0	0	0	0	0	0	0	0	0	0	0	0	0	0	0	0	0	0	0	0	0	0	0	0	0	0	0	0	0	0	0	0	40.98	FALSE	FALSE	FALSE	293	0.014
HTR2Ap.Arg275Leu	HTR2A	0.014371	0.0103972	0	0.0359276	0.269913	0.232558							Leu	Arg	FALSE		2	0	0	0	0	0	0	0	0	0	0	2	0	0	0	0	0	0	0	0	0	0	0	0	0	0	0	0	0	0	0	0	0	0	0	0	0	0	0	0	0	0	0	0	0	0	0	0	0	0	0	0	0	0	0	0	0	0	0	0	0	0	0	0	0	0	40.48	FALSE	FALSE	FALSE	293	0.014
HTR2Ap.Arg301Met	HTR2A	0.014371	0.0103972	0	0.0359276	0.269913	0.232558							Met	Arg	FALSE		2	0	0	0	0	0	0	0	0	0	0	2	0	0	0	0	0	0	0	0	0	0	0	0	0	0	0	0	0	0	0	0	0	0	0	0	0	0	0	0	0	0	0	0	0	0	0	0	0	0	0	0	0	0	0	0	0	0	0	0	0	0	0	0	0	0	40.69	FALSE	FALSE	FALSE	293	0.014
HTR2Cp.Glu306Lys	HTR2C	0.014371	0.0103972	0	0.0359276	0.269913	0.232558							Lys	Glu	TRUE		2	0	0	0	0	0	0	0	0	0	0	2	0	0	0	0	0	0	0	0	0	0	0	0	0	0	0	0	0	0	0	0	0	0	0	0	0	0	0	0	0	0	0	0	0	0	0	0	0	0	0	0	0	0	0	0	0	0	0	0	0	0	0	0	0	0	40.33	FALSE	FALSE	FALSE	293	0.014
HTR2Cp.Ser149Leu	HTR2C	0.014371	0.0103972	0	0.0359276	0.269913	0.232558							Leu	Ser	FALSE		2	0	0	0	0	0	0	0	0	0	0	2	0	0	0	0	0	0	0	0	0	0	0	0	0	0	0	0	0	0	0	0	0	0	0	0	0	0	0	0	0	0	0	0	0	0	0	0	0	0	0	0	0	0	0	0	0	0	0	0	0	0	0	0	0	0	40.5	FALSE	FALSE	FALSE	293	0.014
HTR2Cp.Trp130Ter	HTR2C	0.014371	0.0103972	0	0.0359276	0.269913	0.232558							Ter	Trp	FALSE		2	0	0	0	0	0	0	0	0	0	0	2	0	0	0	0	0	0	0	0	0	0	0	0	0	0	0	0	0	0	0	0	0	0	0	0	0	0	0	0	0	0	0	0	0	0	0	0	0	0	0	0	0	0	0	0	0	0	0	0	0	0	0	0	0	0	40.59	FALSE	FALSE	FALSE	293	0.014
HTR3Ap.Arg409Trp	HTR3A	0.014371	0.0103972	0	0.0359276	0.269913	0.232558							Trp	Arg	FALSE		2	0	0	0	0	0	0	0	0	0	0	2	0	0	0	0	0	0	0	0	0	0	0	0	0	0	0	0	0	0	0	0	0	0	0	0	0	0	0	0	0	0	0	0	0	0	0	0	0	0	0	0	0	0	0	0	0	0	0	0	0	0	0	0	0	0	41.47	FALSE	FALSE	FALSE	293	0.014
HTR3Ap.Gly207Arg	HTR3A	0.014371	0.0103972	0	0.0359276	0.269913	0.232558							Arg	Gly	TRUE		2	0	0	0	0	0	0	0	0	0	0	2	0	0	0	0	0	0	0	0	0	0	0	0	0	0	0	0	0	0	0	0	0	0	0	0	0	0	0	0	0	0	0	0	0	0	0	0	0	0	0	0	0	0	0	0	0	0	0	0	0	0	0	0	0	0	40.21	FALSE	FALSE	FALSE	293	0.014
HTR3Ap.Trp4Leu	HTR3A	0.014371	0.0103972	0	0.0359276	0.269913	0.232558							Leu	Trp	FALSE		2	0	0	0	0	0	0	0	0	0	0	2	0	0	0	0	0	0	0	0	0	0	0	0	0	0	0	0	0	0	0	0	0	0	0	0	0	0	0	0	0	0	0	0	0	0	0	0	0	0	0	0	0	0	0	0	0	0	0	0	0	0	0	0	0	0	40.21	FALSE	FALSE	FALSE	293	0.014
HTR3Bp.Glu102Lys	HTR3B	0.014371	0.0103972	0	0.0359276	0.269913	0.232558							Lys	Glu	TRUE		2	0	0	0	0	0	0	0	0	0	0	2	0	0	0	0	0	0	0	0	0	0	0	0	0	0	0	0	0	0	0	0	0	0	0	0	0	0	0	0	0	0	0	0	0	0	0	0	0	0	0	0	0	0	0	0	0	0	0	0	0	0	0	0	0	0	40.76	FALSE	FALSE	FALSE	293	0.014
HTR3Bp.Glu208Lys	HTR3B	0.014371	0.0103972	0	0.0359276	0.269913	0.232558							Lys	Glu	TRUE		2	0	0	0	0	0	0	0	0	0	0	2	0	0	0	0	0	0	0	0	0	0	0	0	0	0	0	0	0	0	0	0	0	0	0	0	0	0	0	0	0	0	0	0	0	0	0	0	0	0	0	0	0	0	0	0	0	0	0	0	0	0	0	0	0	0	40.39	FALSE	FALSE	FALSE	293	0.014
HTR3Dp.Gly356Glu	HTR3D	0.014371	0.0103972	0	0.0359276	0.269913	0.232558							Glu	Gly	FALSE		2	0	0	0	0	0	0	0	0	0	0	2	0	0	0	0	0	0	0	0	0	0	0	0	0	0	0	0	0	0	0	0	0	0	0	0	0	0	0	0	0	0	0	0	0	0	0	0	0	0	0	0	0	0	0	0	0	0	0	0	0	0	0	0	0	0	41.04	FALSE	FALSE	FALSE	293	0.014
HTR4p.Glu11Asp	HTR4	0.014371	0.0103972	0	0.0359276	0.269913	0.232558							Asp	Glu	FALSE		2	0	0	0	0	0	0	0	0	0	0	2	0	0	0	0	0	0	0	0	0	0	0	0	0	0	0	0	0	0	0	0	0	0	0	0	0	0	0	0	0	0	0	0	0	0	0	0	0	0	0	0	0	0	0	0	0	0	0	0	0	0	0	0	0	0	40.75	FALSE	FALSE	FALSE	293	0.014
HTR4p.His110Tyr	HTR4	0.014371	0.0103972	0	0.0359276	0.269913	0.232558							Tyr	His	TRUE		2	0	0	0	0	0	0	0	0	0	0	2	0	0	0	0	0	0	0	0	0	0	0	0	0	0	0	0	0	0	0	0	0	0	0	0	0	0	0	0	0	0	0	0	0	0	0	0	0	0	0	0	0	0	0	0	0	0	0	0	0	0	0	0	0	0	40.31	FALSE	FALSE	FALSE	293	0.014
HTR5Ap.Asp28Asn	HTR5A	0.014371	0.0103972	0	0.0359276	0.269913	0.232558							Asn	Asp	FALSE		2	0	0	0	0	0	0	0	0	0	0	2	0	0	0	0	0	0	0	0	0	0	0	0	0	0	0	0	0	0	0	0	0	0	0	0	0	0	0	0	0	0	0	0	0	0	0	0	0	0	0	0	0	0	0	0	0	0	0	0	0	0	0	0	0	0	40.48	FALSE	FALSE	FALSE	293	0.014
HTR5Ap.Pro309Ser	HTR5A	0.014371	0.0103972	0	0.0359276	0.269913	0.232558							Ser	Pro	TRUE		2	0	0	0	0	0	0	0	0	0	0	2	0	0	0	0	0	0	0	0	0	0	0	0	0	0	0	0	0	0	0	0	0	0	0	0	0	0	0	0	0	0	0	0	0	0	0	0	0	0	0	0	0	0	0	0	0	0	0	0	0	0	0	0	0	0	40.52	FALSE	FALSE	FALSE	293	0.014
HTR5Ap.Pro335Ser	HTR5A	0.014371	0.0103972	0	0.0359276	0.269913	0.232558							Ser	Pro	TRUE		2	0	0	0	0	0	0	0	0	0	0	2	0	0	0	0	0	0	0	0	0	0	0	0	0	0	0	0	0	0	0	0	0	0	0	0	0	0	0	0	0	0	0	0	0	0	0	0	0	0	0	0	0	0	0	0	0	0	0	0	0	0	0	0	0	0	40.12	FALSE	FALSE	FALSE	293	0.014
HTR5Ap.Trp319Ter	HTR5A	0.014371	0.0103972	0	0.0359276	0.269913	0.232558							Ter	Trp	FALSE		2	0	0	0	0	0	0	0	0	0	0	2	0	0	0	0	0	0	0	0	0	0	0	0	0	0	0	0	0	0	0	0	0	0	0	0	0	0	0	0	0	0	0	0	0	0	0	0	0	0	0	0	0	0	0	0	0	0	0	0	0	0	0	0	0	0	39.81	FALSE	FALSE	FALSE	293	0.014
HTRA1p.Glu430Lys	HTRA1	0.014371	0.0103972	0	0.0359276	0.269913	0.232558							Lys	Glu	TRUE		2	0	0	0	0	0	0	0	0	0	0	2	0	0	0	0	0	0	0	0	0	0	0	0	0	0	0	0	0	0	0	0	0	0	0	0	0	0	0	0	0	0	0	0	0	0	0	0	0	0	0	0	0	0	0	0	0	0	0	0	0	0	0	0	0	0	40.77	FALSE	FALSE	FALSE	293	0.014
HTTp.Arg2893Ser	HTT	0.014371	0.0103972	0	0.0359276	0.269913	0.232558							Ser	Arg	TRUE		2	0	0	0	0	0	0	0	0	0	0	2	0	0	0	0	0	0	0	0	0	0	0	0	0	0	0	0	0	0	0	0	0	0	0	0	0	0	0	0	0	0	0	0	0	0	0	0	0	0	0	0	0	0	0	0	0	0	0	0	0	0	0	0	0	0	40.62	FALSE	FALSE	FALSE	293	0.014
HTTp.Arg933Met	HTT	0.014371	0.0103972	0	0.0359276	0.269913	0.232558							Met	Arg	FALSE		2	0	0	0	0	0	0	0	0	0	0	2	0	0	0	0	0	0	0	0	0	0	0	0	0	0	0	0	0	0	0	0	0	0	0	0	0	0	0	0	0	0	0	0	0	0	0	0	0	0	0	0	0	0	0	0	0	0	0	0	0	0	0	0	0	0	40.39	FALSE	FALSE	FALSE	293	0.014
HUWE1p.His3161Arg	HUWE1	0.014371	0.0103972	0	0.0359276	0.269913	0.232558							Arg	His	TRUE		2	0	0	0	0	0	0	0	0	0	0	2	0	0	0	0	0	0	0	0	0	0	0	0	0	0	0	0	0	0	0	0	0	0	0	0	0	0	0	0	0	0	0	0	0	0	0	0	0	0	0	0	0	0	0	0	0	0	0	0	0	0	0	0	0	0	40.28	FALSE	FALSE	FALSE	293	0.014
HUWE1p.Pro1212His	HUWE1	0.014371	0.0103972	0	0.0359276	0.269913	0.232558							His	Pro	TRUE		2	0	0	0	0	0	0	0	0	0	0	2	0	0	0	0	0	0	0	0	0	0	0	0	0	0	0	0	0	0	0	0	0	0	0	0	0	0	0	0	0	0	0	0	0	0	0	0	0	0	0	0	0	0	0	0	0	0	0	0	0	0	0	0	0	0	40.46	FALSE	FALSE	FALSE	293	0.014
HVCN1p.Glu66Lys	HVCN1	0.014371	0.0103972	0	0.0359276	0.269913	0.232558							Lys	Glu	TRUE		2	0	0	0	0	0	0	0	0	0	0	2	0	0	0	0	0	0	0	0	0	0	0	0	0	0	0	0	0	0	0	0	0	0	0	0	0	0	0	0	0	0	0	0	0	0	0	0	0	0	0	0	0	0	0	0	0	0	0	0	0	0	0	0	0	0	40.17	FALSE	FALSE	FALSE	293	0.014
HYAL4p.Pro462Ser	HYAL4	0.014371	0.0103972	0	0.0359276	0.269913	0.232558							Ser	Pro	TRUE		2	0	0	0	0	0	0	0	0	0	0	2	0	0	0	0	0	0	0	0	0	0	0	0	0	0	0	0	0	0	0	0	0	0	0	0	0	0	0	0	0	0	0	0	0	0	0	0	0	0	0	0	0	0	0	0	0	0	0	0	0	0	0	0	0	0	41.1	FALSE	FALSE	FALSE	293	0.014
HYDINp.Arg2513Lys	HYDIN	0.014371	0.0103972	0	0.0359276	0.269913	0.232558							Lys	Arg	TRUE		2	0	0	0	0	0	0	0	0	0	0	2	0	0	0	0	0	0	0	0	0	0	0	0	0	0	0	0	0	0	0	0	0	0	0	0	0	0	0	0	0	0	0	0	0	0	0	0	0	0	0	0	0	0	0	0	0	0	0	0	0	0	0	0	0	0	40.39	FALSE	FALSE	FALSE	293	0.014
HYDINp.Arg2954Met	HYDIN	0.014371	0.0103972	0	0.0359276	0.269913	0.232558							Met	Arg	FALSE		2	0	0	0	0	0	0	0	0	0	0	2	0	0	0	0	0	0	0	0	0	0	0	0	0	0	0	0	0	0	0	0	0	0	0	0	0	0	0	0	0	0	0	0	0	0	0	0	0	0	0	0	0	0	0	0	0	0	0	0	0	0	0	0	0	0	41.16	FALSE	FALSE	FALSE	293	0.014
HYDINp.Arg3382Cys	HYDIN	0.014371	0.0103972	0	0.0359276	0.269913	0.232558							Cys	Arg	TRUE		2	0	0	0	0	0	0	0	0	0	0	2	0	0	0	0	0	0	0	0	0	0	0	0	0	0	0	0	0	0	0	0	0	0	0	0	0	0	0	0	0	0	0	0	0	0	0	0	0	0	0	0	0	0	0	0	0	0	0	0	0	0	0	0	0	0	40.44	FALSE	FALSE	FALSE	293	0.014
HYDINp.Asp1256Asn	HYDIN	0.014371	0.0103972	0	0.0359276	0.269913	0.232558							Asn	Asp	FALSE		2	0	0	0	0	0	0	0	0	0	0	2	0	0	0	0	0	0	0	0	0	0	0	0	0	0	0	0	0	0	0	0	0	0	0	0	0	0	0	0	0	0	0	0	0	0	0	0	0	0	0	0	0	0	0	0	0	0	0	0	0	0	0	0	0	0	40.98	FALSE	FALSE	FALSE	293	0.014
HYDINp.Asp371Asn	HYDIN	0.014371	0.0103972	0	0.0359276	0.269913	0.232558							Asn	Asp	FALSE		2	0	0	0	0	0	0	0	0	0	0	2	0	0	0	0	0	0	0	0	0	0	0	0	0	0	0	0	0	0	0	0	0	0	0	0	0	0	0	0	0	0	0	0	0	0	0	0	0	0	0	0	0	0	0	0	0	0	0	0	0	0	0	0	0	0	40.9	FALSE	FALSE	FALSE	293	0.014
HYDINp.Glu117Lys	HYDIN	0.014371	0.0103972	0	0.0359276	0.269913	0.232558							Lys	Glu	TRUE		2	0	0	0	0	0	0	0	0	0	0	2	0	0	0	0	0	0	0	0	0	0	0	0	0	0	0	0	0	0	0	0	0	0	0	0	0	0	0	0	0	0	0	0	0	0	0	0	0	0	0	0	0	0	0	0	0	0	0	0	0	0	0	0	0	0	41.16	FALSE	FALSE	FALSE	293	0.014
HYDINp.Glu2557Lys	HYDIN	0.014371	0.0103972	0	0.0359276	0.269913	0.232558							Lys	Glu	TRUE		2	0	0	0	0	0	0	0	0	0	0	2	0	0	0	0	0	0	0	0	0	0	0	0	0	0	0	0	0	0	0	0	0	0	0	0	0	0	0	0	0	0	0	0	0	0	0	0	0	0	0	0	0	0	0	0	0	0	0	0	0	0	0	0	0	0	40.85	FALSE	FALSE	FALSE	293	0.014
HYDINp.Glu2686Lys	HYDIN	0.014371	0.0103972	0	0.0359276	0.269913	0.232558							Lys	Glu	TRUE		2	0	0	0	0	0	0	0	0	0	0	2	0	0	0	0	0	0	0	0	0	0	0	0	0	0	0	0	0	0	0	0	0	0	0	0	0	0	0	0	0	0	0	0	0	0	0	0	0	0	0	0	0	0	0	0	0	0	0	0	0	0	0	0	0	0	40.66	FALSE	FALSE	FALSE	293	0.014
HYDINp.Glu4081Lys	HYDIN	0.014371	0.0103972	0	0.0359276	0.269913	0.232558							Lys	Glu	TRUE		2	0	0	0	0	0	0	0	0	0	0	2	0	0	0	0	0	0	0	0	0	0	0	0	0	0	0	0	0	0	0	0	0	0	0	0	0	0	0	0	0	0	0	0	0	0	0	0	0	0	0	0	0	0	0	0	0	0	0	0	0	0	0	0	0	0	41.3	FALSE	FALSE	FALSE	293	0.014
HYDINp.Glu4992Lys	HYDIN	0.014371	0.0103972	0	0.0359276	0.269913	0.232558							Lys	Glu	TRUE		2	0	0	0	0	0	0	0	0	0	0	2	0	0	0	0	0	0	0	0	0	0	0	0	0	0	0	0	0	0	0	0	0	0	0	0	0	0	0	0	0	0	0	0	0	0	0	0	0	0	0	0	0	0	0	0	0	0	0	0	0	0	0	0	0	0	39.24	FALSE	FALSE	FALSE	293	0.014
HYDINp.Glu54Lys	HYDIN	0.014371	0.0103972	0	0.0359276	0.269913	0.232558							Lys	Glu	TRUE		2	0	0	0	0	0	0	0	0	0	0	2	0	0	0	0	0	0	0	0	0	0	0	0	0	0	0	0	0	0	0	0	0	0	0	0	0	0	0	0	0	0	0	0	0	0	0	0	0	0	0	0	0	0	0	0	0	0	0	0	0	0	0	0	0	0	40.88	FALSE	FALSE	FALSE	293	0.014
HYDINp.Gly2102Glu	HYDIN	0.014371	0.0103972	0	0.0359276	0.269913	0.232558							Glu	Gly	FALSE		2	0	0	0	0	0	0	0	0	0	0	2	0	0	0	0	0	0	0	0	0	0	0	0	0	0	0	0	0	0	0	0	0	0	0	0	0	0	0	0	0	0	0	0	0	0	0	0	0	0	0	0	0	0	0	0	0	0	0	0	0	0	0	0	0	0	40.92	FALSE	FALSE	FALSE	293	0.014
HYDINp.Gly3257Ser	HYDIN	0.014371	0.0103972	0	0.0359276	0.269913	0.232558							Ser	Gly	TRUE		2	0	0	0	0	0	0	0	0	0	0	2	0	0	0	0	0	0	0	0	0	0	0	0	0	0	0	0	0	0	0	0	0	0	0	0	0	0	0	0	0	0	0	0	0	0	0	0	0	0	0	0	0	0	0	0	0	0	0	0	0	0	0	0	0	0	40.69	FALSE	FALSE	FALSE	293	0.014
HYDINp.Met4413Ile	HYDIN	0.014371	0.0103972	0	0.0359276	0.269913	0.232558							Ile	Met	FALSE		2	0	0	0	0	0	0	0	0	0	0	2	0	0	0	0	0	0	0	0	0	0	0	0	0	0	0	0	0	0	0	0	0	0	0	0	0	0	0	0	0	0	0	0	0	0	0	0	0	0	0	0	0	0	0	0	0	0	0	0	0	0	0	0	0	0	39.94	FALSE	FALSE	FALSE	293	0.014
HYOU1p.Pro303Gln	HYOU1	0.014371	0.0103972	0	0.0359276	0.269913	0.232558							Gln	Pro	FALSE		2	0	0	0	0	0	0	0	0	0	0	2	0	0	0	0	0	0	0	0	0	0	0	0	0	0	0	0	0	0	0	0	0	0	0	0	0	0	0	0	0	0	0	0	0	0	0	0	0	0	0	0	0	0	0	0	0	0	0	0	0	0	0	0	0	0	40.83	FALSE	FALSE	FALSE	293	0.014
IARS2p.Pro202Ser	IARS2	0.014371	0.0103972	0	0.0359276	0.269913	0.232558							Ser	Pro	TRUE		2	0	0	0	0	0	0	0	0	0	0	2	0	0	0	0	0	0	0	0	0	0	0	0	0	0	0	0	0	0	0	0	0	0	0	0	0	0	0	0	0	0	0	0	0	0	0	0	0	0	0	0	0	0	0	0	0	0	0	0	0	0	0	0	0	0	41.1	FALSE	FALSE	FALSE	293	0.014
IARSp.Pro351Leu	IARS	0.014371	0.0103972	0	0.0359276	0.269913	0.232558							Leu	Pro	FALSE		2	0	0	0	0	0	0	0	0	0	0	2	0	0	0	0	0	0	0	0	0	0	0	0	0	0	0	0	0	0	0	0	0	0	0	0	0	0	0	0	0	0	0	0	0	0	0	0	0	0	0	0	0	0	0	0	0	0	0	0	0	0	0	0	0	0	40.74	FALSE	FALSE	FALSE	293	0.014
IARSp.Pro553Ser	IARS	0.014371	0.0103972	0	0.0359276	0.269913	0.232558							Ser	Pro	TRUE		2	0	0	0	0	0	0	0	0	0	0	2	0	0	0	0	0	0	0	0	0	0	0	0	0	0	0	0	0	0	0	0	0	0	0	0	0	0	0	0	0	0	0	0	0	0	0	0	0	0	0	0	0	0	0	0	0	0	0	0	0	0	0	0	0	0	40.93	FALSE	FALSE	FALSE	293	0.014
IBA57p.Gly211Ser	IBA57	0.014371	0.0103972	0	0.0359276	0.269913	0.232558							Ser	Gly	TRUE		2	0	0	0	0	0	0	0	0	0	0	2	0	0	0	0	0	0	0	0	0	0	0	0	0	0	0	0	0	0	0	0	0	0	0	0	0	0	0	0	0	0	0	0	0	0	0	0	0	0	0	0	0	0	0	0	0	0	0	0	0	0	0	0	0	0	40.72	FALSE	FALSE	FALSE	293	0.014
IBSPp.Arg57Gln	IBSP	0.014371	0.0103972	0	0.0359276	0.269913	0.232558							Gln	Arg	FALSE		2	0	0	0	0	0	0	0	0	0	0	2	0	0	0	0	0	0	0	0	0	0	0	0	0	0	0	0	0	0	0	0	0	0	0	0	0	0	0	0	0	0	0	0	0	0	0	0	0	0	0	0	0	0	0	0	0	0	0	0	0	0	0	0	0	0	40.54	FALSE	FALSE	FALSE	293	0.014
IBSPp.Glu276Lys	IBSP	0.014371	0.0103972	0	0.0359276	0.269913	0.232558							Lys	Glu	TRUE		2	0	0	0	0	0	0	0	0	0	0	2	0	0	0	0	0	0	0	0	0	0	0	0	0	0	0	0	0	0	0	0	0	0	0	0	0	0	0	0	0	0	0	0	0	0	0	0	0	0	0	0	0	0	0	0	0	0	0	0	0	0	0	0	0	0	41.06	FALSE	FALSE	FALSE	293	0.014
IBTKp.His188Tyr	IBTK	0.014371	0.0103972	0	0.0359276	0.269913	0.232558							Tyr	His	TRUE		2	0	0	0	0	0	0	0	0	0	0	2	0	0	0	0	0	0	0	0	0	0	0	0	0	0	0	0	0	0	0	0	0	0	0	0	0	0	0	0	0	0	0	0	0	0	0	0	0	0	0	0	0	0	0	0	0	0	0	0	0	0	0	0	0	0	40.9	FALSE	FALSE	FALSE	293	0.014
ICA1p.Glu479Lys	ICA1	0.014371	0.0103972	0	0.0359276	0.269913	0.232558							Lys	Glu	TRUE		2	0	0	0	0	0	0	0	0	0	0	2	0	0	0	0	0	0	0	0	0	0	0	0	0	0	0	0	0	0	0	0	0	0	0	0	0	0	0	0	0	0	0	0	0	0	0	0	0	0	0	0	0	0	0	0	0	0	0	0	0	0	0	0	0	0	39.84	FALSE	FALSE	FALSE	293	0.014
ICA1p.Pro417Leu	ICA1	0.014371	0.0103972	0	0.0359276	0.269913	0.232558							Leu	Pro	FALSE		2	0	0	0	0	0	0	0	0	0	0	2	0	0	0	0	0	0	0	0	0	0	0	0	0	0	0	0	0	0	0	0	0	0	0	0	0	0	0	0	0	0	0	0	0	0	0	0	0	0	0	0	0	0	0	0	0	0	0	0	0	0	0	0	0	0	40.26	FALSE	FALSE	FALSE	293	0.014
ICAM1p.Arg505Ser	ICAM1	0.014371	0.0103972	0	0.0359276	0.269913	0.232558							Ser	Arg	TRUE		2	0	0	0	0	0	0	0	0	0	0	2	0	0	0	0	0	0	0	0	0	0	0	0	0	0	0	0	0	0	0	0	0	0	0	0	0	0	0	0	0	0	0	0	0	0	0	0	0	0	0	0	0	0	0	0	0	0	0	0	0	0	0	0	0	0	40.65	FALSE	FALSE	FALSE	293	0.014
ICAM3p.Pro41Leu	ICAM3	0.014371	0.0103972	0	0.0359276	0.269913	0.232558							Leu	Pro	FALSE		2	0	0	0	0	0	0	0	0	0	0	2	0	0	0	0	0	0	0	0	0	0	0	0	0	0	0	0	0	0	0	0	0	0	0	0	0	0	0	0	0	0	0	0	0	0	0	0	0	0	0	0	0	0	0	0	0	0	0	0	0	0	0	0	0	0	40.77	FALSE	FALSE	FALSE	293	0.014
ICAM4p.Trp107Ter	ICAM4	0.014371	0.0103972	0	0.0359276	0.269913	0.232558							Ter	Trp	FALSE		2	0	0	0	0	0	0	0	0	0	0	2	0	0	0	0	0	0	0	0	0	0	0	0	0	0	0	0	0	0	0	0	0	0	0	0	0	0	0	0	0	0	0	0	0	0	0	0	0	0	0	0	0	0	0	0	0	0	0	0	0	0	0	0	0	0	40.48	FALSE	FALSE	FALSE	293	0.014
IDO1p.Trp134Ter	IDO1	0.014371	0.0103972	0	0.0359276	0.269913	0.232558							Ter	Trp	FALSE		2	0	0	0	0	0	0	0	0	0	0	2	0	0	0	0	0	0	0	0	0	0	0	0	0	0	0	0	0	0	0	0	0	0	0	0	0	0	0	0	0	0	0	0	0	0	0	0	0	0	0	0	0	0	0	0	0	0	0	0	0	0	0	0	0	0	40	FALSE	FALSE	FALSE	293	0.014
IDO2p.Gln212Ter	IDO2	0.014371	0.0103972	0	0.0359276	0.269913	0.232558							Ter	Gln	FALSE		2	0	0	0	0	0	0	0	0	0	0	2	0	0	0	0	0	0	0	0	0	0	0	0	0	0	0	0	0	0	0	0	0	0	0	0	0	0	0	0	0	0	0	0	0	0	0	0	0	0	0	0	0	0	0	0	0	0	0	0	0	0	0	0	0	0	41.12	FALSE	FALSE	FALSE	293	0.014
IDO2p.Trp241Ter	IDO2	0.014371	0.0103972	0	0.0359276	0.269913	0.232558							Ter	Trp	FALSE		2	0	0	0	0	0	0	0	0	0	0	2	0	0	0	0	0	0	0	0	0	0	0	0	0	0	0	0	0	0	0	0	0	0	0	0	0	0	0	0	0	0	0	0	0	0	0	0	0	0	0	0	0	0	0	0	0	0	0	0	0	0	0	0	0	0	40.8	FALSE	FALSE	FALSE	293	0.014
IFI44Lp.Asp120Asn	IFI44L	0.014371	0.0103972	0	0.0359276	0.269913	0.232558							Asn	Asp	FALSE		2	0	0	0	0	0	0	0	0	0	0	2	0	0	0	0	0	0	0	0	0	0	0	0	0	0	0	0	0	0	0	0	0	0	0	0	0	0	0	0	0	0	0	0	0	0	0	0	0	0	0	0	0	0	0	0	0	0	0	0	0	0	0	0	0	0	40.74	FALSE	FALSE	FALSE	293	0.014
IFIH1p.Thr707Ile	IFIH1	0.014371	0.0103972	0	0.0359276	0.269913	0.232558							Ile	Thr	FALSE		2	0	0	0	0	0	0	0	0	0	0	2	0	0	0	0	0	0	0	0	0	0	0	0	0	0	0	0	0	0	0	0	0	0	0	0	0	0	0	0	0	0	0	0	0	0	0	0	0	0	0	0	0	0	0	0	0	0	0	0	0	0	0	0	0	0	40.76	FALSE	FALSE	FALSE	293	0.014
IFIT1Bp.Glu416Lys	IFIT1B	0.014371	0.0103972	0	0.0359276	0.269913	0.232558							Lys	Glu	TRUE		2	0	0	0	0	0	0	0	0	0	0	2	0	0	0	0	0	0	0	0	0	0	0	0	0	0	0	0	0	0	0	0	0	0	0	0	0	0	0	0	0	0	0	0	0	0	0	0	0	0	0	0	0	0	0	0	0	0	0	0	0	0	0	0	0	0	40.2	FALSE	FALSE	FALSE	293	0.014
IFITM5p.Thr14Met	IFITM5	0.014371	0.0103972	0	0.0359276	0.269913	0.232558							Met	Thr	FALSE		2	0	0	0	0	0	0	0	0	0	0	2	0	0	0	0	0	0	0	0	0	0	0	0	0	0	0	0	0	0	0	0	0	0	0	0	0	0	0	0	0	0	0	0	0	0	0	0	0	0	0	0	0	0	0	0	0	0	0	0	0	0	0	0	0	0	41.44	FALSE	FALSE	FALSE	293	0.014
IFLTD1p.Gly64Arg	IFLTD1	0.014371	0.0103972	0	0.0359276	0.269913	0.232558							Arg	Gly	TRUE		2	0	0	0	0	0	0	0	0	0	0	2	0	0	0	0	0	0	0	0	0	0	0	0	0	0	0	0	0	0	0	0	0	0	0	0	0	0	0	0	0	0	0	0	0	0	0	0	0	0	0	0	0	0	0	0	0	0	0	0	0	0	0	0	0	0	41.18	FALSE	FALSE	FALSE	293	0.014
IFNA13p.Gly61Glu	IFNA13	0.014371	0.0103972	0	0.0359276	0.269913	0.232558							Glu	Gly	FALSE		2	0	0	0	0	0	0	0	0	0	0	2	0	0	0	0	0	0	0	0	0	0	0	0	0	0	0	0	0	0	0	0	0	0	0	0	0	0	0	0	0	0	0	0	0	0	0	0	0	0	0	0	0	0	0	0	0	0	0	0	0	0	0	0	0	0	40.2	FALSE	FALSE	FALSE	293	0.014
IFNA16p.Glu111Lys	IFNA16	0.014371	0.0103972	0	0.0359276	0.269913	0.232558							Lys	Glu	TRUE		2	0	0	0	0	0	0	0	0	0	0	2	0	0	0	0	0	0	0	0	0	0	0	0	0	0	0	0	0	0	0	0	0	0	0	0	0	0	0	0	0	0	0	0	0	0	0	0	0	0	0	0	0	0	0	0	0	0	0	0	0	0	0	0	0	0	40.67	FALSE	FALSE	FALSE	293	0.014
IFNA21p.Arg149Lys	IFNA21	0.014371	0.0103972	0	0.0359276	0.269913	0.232558							Lys	Arg	TRUE		2	0	0	0	0	0	0	0	0	0	0	2	0	0	0	0	0	0	0	0	0	0	0	0	0	0	0	0	0	0	0	0	0	0	0	0	0	0	0	0	0	0	0	0	0	0	0	0	0	0	0	0	0	0	0	0	0	0	0	0	0	0	0	0	0	0	40.38	FALSE	FALSE	FALSE	293	0.014
IFNA6p.Pro62Ser	IFNA6	0.014371	0.0103972	0	0.0359276	0.269913	0.232558							Ser	Pro	TRUE		2	0	0	0	0	0	0	0	0	0	0	2	0	0	0	0	0	0	0	0	0	0	0	0	0	0	0	0	0	0	0	0	0	0	0	0	0	0	0	0	0	0	0	0	0	0	0	0	0	0	0	0	0	0	0	0	0	0	0	0	0	0	0	0	0	0	40.16	FALSE	FALSE	FALSE	293	0.014
IFNB1p.Glu74Lys	IFNB1	0.014371	0.0103972	0	0.0359276	0.269913	0.232558							Lys	Glu	TRUE		2	0	0	0	0	0	0	0	0	0	0	2	0	0	0	0	0	0	0	0	0	0	0	0	0	0	0	0	0	0	0	0	0	0	0	0	0	0	0	0	0	0	0	0	0	0	0	0	0	0	0	0	0	0	0	0	0	0	0	0	0	0	0	0	0	0	40.51	FALSE	FALSE	FALSE	293	0.014
IFRD1p.Arg419Cys	IFRD1	0.014371	0.0103972	0	0.0359276	0.269913	0.232558							Cys	Arg	TRUE		2	0	0	0	0	0	0	0	0	0	0	2	0	0	0	0	0	0	0	0	0	0	0	0	0	0	0	0	0	0	0	0	0	0	0	0	0	0	0	0	0	0	0	0	0	0	0	0	0	0	0	0	0	0	0	0	0	0	0	0	0	0	0	0	0	0	40.29	FALSE	FALSE	FALSE	293	0.014
IFT57p.His290Tyr	IFT57	0.014371	0.0103972	0	0.0359276	0.269913	0.232558							Tyr	His	TRUE		2	0	0	0	0	0	0	0	0	0	0	2	0	0	0	0	0	0	0	0	0	0	0	0	0	0	0	0	0	0	0	0	0	0	0	0	0	0	0	0	0	0	0	0	0	0	0	0	0	0	0	0	0	0	0	0	0	0	0	0	0	0	0	0	0	0	40.98	FALSE	FALSE	FALSE	293	0.014
IFT74p.Gly58Ser	IFT74	0.014371	0.0103972	0	0.0359276	0.269913	0.232558							Ser	Gly	TRUE		2	0	0	0	0	0	0	0	0	0	0	2	0	0	0	0	0	0	0	0	0	0	0	0	0	0	0	0	0	0	0	0	0	0	0	0	0	0	0	0	0	0	0	0	0	0	0	0	0	0	0	0	0	0	0	0	0	0	0	0	0	0	0	0	0	0	40.64	FALSE	FALSE	FALSE	293	0.014
IGDCC3p.Arg176Lys	IGDCC3	0.014371	0.0103972	0	0.0359276	0.269913	0.232558							Lys	Arg	TRUE		2	0	0	0	0	0	0	0	0	0	0	2	0	0	0	0	0	0	0	0	0	0	0	0	0	0	0	0	0	0	0	0	0	0	0	0	0	0	0	0	0	0	0	0	0	0	0	0	0	0	0	0	0	0	0	0	0	0	0	0	0	0	0	0	0	0	41.61	FALSE	FALSE	FALSE	293	0.014
IGDCC3p.Arg805Trp	IGDCC3	0.014371	0.0103972	0	0.0359276	0.269913	0.232558							Trp	Arg	FALSE		2	0	0	0	0	0	0	0	0	0	0	2	0	0	0	0	0	0	0	0	0	0	0	0	0	0	0	0	0	0	0	0	0	0	0	0	0	0	0	0	0	0	0	0	0	0	0	0	0	0	0	0	0	0	0	0	0	0	0	0	0	0	0	0	0	0	41.32	FALSE	FALSE	FALSE	293	0.014
IGF1Rp.Pro175Leu	IGF1R	0.014371	0.0103972	0	0.0359276	0.269913	0.232558							Leu	Pro	FALSE		2	0	0	0	0	0	0	0	0	0	0	2	0	0	0	0	0	0	0	0	0	0	0	0	0	0	0	0	0	0	0	0	0	0	0	0	0	0	0	0	0	0	0	0	0	0	0	0	0	0	0	0	0	0	0	0	0	0	0	0	0	0	0	0	0	0	40.4	TRUE	FALSE	FALSE	293	0.014
IGF1p.Ala118Thr	IGF1	0.014371	0.0103972	0	0.0359276	0.269913	0.232558							Thr	Ala	TRUE		2	0	0	0	0	0	0	0	0	0	0	2	0	0	0	0	0	0	0	0	0	0	0	0	0	0	0	0	0	0	0	0	0	0	0	0	0	0	0	0	0	0	0	0	0	0	0	0	0	0	0	0	0	0	0	0	0	0	0	0	0	0	0	0	0	0	41.12	FALSE	FALSE	FALSE	293	0.014
IGF2BP1p.Trp94Leu	IGF2BP1	0.014371	0.0103972	0	0.0359276	0.269913	0.232558							Leu	Trp	FALSE		2	0	0	0	0	0	0	0	0	0	0	2	0	0	0	0	0	0	0	0	0	0	0	0	0	0	0	0	0	0	0	0	0	0	0	0	0	0	0	0	0	0	0	0	0	0	0	0	0	0	0	0	0	0	0	0	0	0	0	0	0	0	0	0	0	0	41.22	FALSE	FALSE	FALSE	293	0.014
IGF2Rp.Arg491Cys	IGF2R	0.014371	0.0103972	0	0.0359276	0.269913	0.232558							Cys	Arg	TRUE		2	0	0	0	0	0	0	0	0	0	0	2	0	0	0	0	0	0	0	0	0	0	0	0	0	0	0	0	0	0	0	0	0	0	0	0	0	0	0	0	0	0	0	0	0	0	0	0	0	0	0	0	0	0	0	0	0	0	0	0	0	0	0	0	0	0	41.79	FALSE	FALSE	FALSE	293	0.014
IGF2p.Ser20Leu	IGF2	0.014371	0.0103972	0	0.0359276	0.269913	0.232558							Leu	Ser	FALSE		2	0	0	0	0	0	0	0	0	0	0	2	0	0	0	0	0	0	0	0	0	0	0	0	0	0	0	0	0	0	0	0	0	0	0	0	0	0	0	0	0	0	0	0	0	0	0	0	0	0	0	0	0	0	0	0	0	0	0	0	0	0	0	0	0	0	40.05	FALSE	FALSE	FALSE	293	0.014
IGFALSp.Arg402Ser	IGFALS	0.014371	0.0103972	0	0.0359276	0.269913	0.232558							Ser	Arg	TRUE		2	0	0	0	0	0	0	0	0	0	0	2	0	0	0	0	0	0	0	0	0	0	0	0	0	0	0	0	0	0	0	0	0	0	0	0	0	0	0	0	0	0	0	0	0	0	0	0	0	0	0	0	0	0	0	0	0	0	0	0	0	0	0	0	0	0	40.04	FALSE	FALSE	FALSE	293	0.014
IGFALSp.Gly38Ser	IGFALS	0.014371	0.0103972	0	0.0359276	0.269913	0.232558							Ser	Gly	TRUE		2	0	0	0	0	0	0	0	0	0	0	2	0	0	0	0	0	0	0	0	0	0	0	0	0	0	0	0	0	0	0	0	0	0	0	0	0	0	0	0	0	0	0	0	0	0	0	0	0	0	0	0	0	0	0	0	0	0	0	0	0	0	0	0	0	0	40	FALSE	FALSE	FALSE	293	0.014
IGFBP3p.Gly135Glu	IGFBP3	0.014371	0.0103972	0	0.0359276	0.269913	0.232558							Glu	Gly	FALSE		2	0	0	0	0	0	0	0	0	0	0	2	0	0	0	0	0	0	0	0	0	0	0	0	0	0	0	0	0	0	0	0	0	0	0	0	0	0	0	0	0	0	0	0	0	0	0	0	0	0	0	0	0	0	0	0	0	0	0	0	0	0	0	0	0	0	40.67	FALSE	FALSE	FALSE	293	0.014
IGFBPL1p.Pro195Ser	IGFBPL1	0.014371	0.0103972	0	0.0359276	0.269913	0.232558							Ser	Pro	TRUE		2	0	0	0	0	0	0	0	0	0	0	2	0	0	0	0	0	0	0	0	0	0	0	0	0	0	0	0	0	0	0	0	0	0	0	0	0	0	0	0	0	0	0	0	0	0	0	0	0	0	0	0	0	0	0	0	0	0	0	0	0	0	0	0	0	0	40.91	FALSE	FALSE	FALSE	293	0.014
IGHA2p.Arg250Cys	IGHA2	0.014371	0.0103972	0	0.0359276	0.269913	0.232558							Cys	Arg	TRUE		2	0	0	0	0	0	0	0	0	0	0	2	0	0	0	0	0	0	0	0	0	0	0	0	0	0	0	0	0	0	0	0	0	0	0	0	0	0	0	0	0	0	0	0	0	0	0	0	0	0	0	0	0	0	0	0	0	0	0	0	0	0	0	0	0	0	41.35	FALSE	FALSE	FALSE	293	0.014
IGHG1p.Met135Ile	IGHG1	0.014371	0.0103972	0	0.0359276	0.269913	0.232558							Ile	Met	FALSE		2	0	0	0	0	0	0	0	0	0	0	2	0	0	0	0	0	0	0	0	0	0	0	0	0	0	0	0	0	0	0	0	0	0	0	0	0	0	0	0	0	0	0	0	0	0	0	0	0	0	0	0	0	0	0	0	0	0	0	0	0	0	0	0	0	0	39.82	FALSE	FALSE	FALSE	293	0.014
IGHG3p.Arg285Leu	IGHG3	0.014371	0.0103972	0	0.0359276	0.269913	0.232558							Leu	Arg	FALSE		2	0	0	0	0	0	0	0	0	0	0	2	0	0	0	0	0	0	0	0	0	0	0	0	0	0	0	0	0	0	0	0	0	0	0	0	0	0	0	0	0	0	0	0	0	0	0	0	0	0	0	0	0	0	0	0	0	0	0	0	0	0	0	0	0	0	40.83	FALSE	FALSE	FALSE	293	0.014
IGHG4p.Glu198Lys	IGHG4	0.014371	0.0103972	0	0.0359276	0.269913	0.232558							Lys	Glu	TRUE		2	0	0	0	0	0	0	0	0	0	0	2	0	0	0	0	0	0	0	0	0	0	0	0	0	0	0	0	0	0	0	0	0	0	0	0	0	0	0	0	0	0	0	0	0	0	0	0	0	0	0	0	0	0	0	0	0	0	0	0	0	0	0	0	0	0	39.63	FALSE	FALSE	FALSE	293	0.014
IGHG4p.Glu213Lys	IGHG4	0.014371	0.0103972	0	0.0359276	0.269913	0.232558							Lys	Glu	TRUE		2	0	0	0	0	0	0	0	0	0	0	2	0	0	0	0	0	0	0	0	0	0	0	0	0	0	0	0	0	0	0	0	0	0	0	0	0	0	0	0	0	0	0	0	0	0	0	0	0	0	0	0	0	0	0	0	0	0	0	0	0	0	0	0	0	0	40.23	FALSE	FALSE	FALSE	293	0.014
IGHMp.Asp200Asn	IGHM	0.014371	0.0103972	0	0.0359276	0.269913	0.232558							Asn	Asp	FALSE		2	0	0	0	0	0	0	0	0	0	0	2	0	0	0	0	0	0	0	0	0	0	0	0	0	0	0	0	0	0	0	0	0	0	0	0	0	0	0	0	0	0	0	0	0	0	0	0	0	0	0	0	0	0	0	0	0	0	0	0	0	0	0	0	0	0	41.28	FALSE	FALSE	FALSE	293	0.014
IGHMp.Glu402Lys	IGHM	0.014371	0.0103972	0	0.0359276	0.269913	0.232558							Lys	Glu	TRUE		2	0	0	0	0	0	0	0	0	0	0	2	0	0	0	0	0	0	0	0	0	0	0	0	0	0	0	0	0	0	0	0	0	0	0	0	0	0	0	0	0	0	0	0	0	0	0	0	0	0	0	0	0	0	0	0	0	0	0	0	0	0	0	0	0	0	40.87	FALSE	FALSE	FALSE	293	0.014
IGHMp.Glu84Lys	IGHM	0.014371	0.0103972	0	0.0359276	0.269913	0.232558							Lys	Glu	TRUE		2	0	0	0	0	0	0	0	0	0	0	2	0	0	0	0	0	0	0	0	0	0	0	0	0	0	0	0	0	0	0	0	0	0	0	0	0	0	0	0	0	0	0	0	0	0	0	0	0	0	0	0	0	0	0	0	0	0	0	0	0	0	0	0	0	0	41.06	FALSE	FALSE	FALSE	293	0.014
IGHV1-24p.Asp74Asn	IGHV1-24	0.014371	0.0103972	0	0.0359276	0.269913	0.232558							Asn	Asp	FALSE		2	0	0	0	0	0	0	0	0	0	0	2	0	0	0	0	0	0	0	0	0	0	0	0	0	0	0	0	0	0	0	0	0	0	0	0	0	0	0	0	0	0	0	0	0	0	0	0	0	0	0	0	0	0	0	0	0	0	0	0	0	0	0	0	0	0	40.83	FALSE	FALSE	FALSE	293	0.014
IGHV1-45p.Gln84Ter	IGHV1-45	0.014371	0.0103972	0	0.0359276	0.269913	0.232558							Ter	Gln	FALSE		2	0	0	0	0	0	0	0	0	0	0	2	0	0	0	0	0	0	0	0	0	0	0	0	0	0	0	0	0	0	0	0	0	0	0	0	0	0	0	0	0	0	0	0	0	0	0	0	0	0	0	0	0	0	0	0	0	0	0	0	0	0	0	0	0	0	40.31	FALSE	FALSE	FALSE	293	0.014
IGHV1-45p.Trp69Ter	IGHV1-45	0.014371	0.0103972	0	0.0359276	0.269913	0.232558							Ter	Trp	FALSE		2	0	0	0	0	0	0	0	0	0	0	2	0	0	0	0	0	0	0	0	0	0	0	0	0	0	0	0	0	0	0	0	0	0	0	0	0	0	0	0	0	0	0	0	0	0	0	0	0	0	0	0	0	0	0	0	0	0	0	0	0	0	0	0	0	0	41.05	FALSE	FALSE	FALSE	293	0.014
IGHV1-46p.Gly68Glu	IGHV1-46	0.014371	0.0103972	0	0.0359276	0.269913	0.232558							Glu	Gly	FALSE		2	0	0	0	0	0	0	0	0	0	0	2	0	0	0	0	0	0	0	0	0	0	0	0	0	0	0	0	0	0	0	0	0	0	0	0	0	0	0	0	0	0	0	0	0	0	0	0	0	0	0	0	0	0	0	0	0	0	0	0	0	0	0	0	0	0	41.76	FALSE	FALSE	FALSE	293	0.014
IGHV1OR21-1p.Asp74Asn	IGHV1OR21-1	0.014371	0.0103972	0	0.0359276	0.269913	0.232558							Asn	Asp	FALSE		2	0	0	0	0	0	0	0	0	0	0	2	0	0	0	0	0	0	0	0	0	0	0	0	0	0	0	0	0	0	0	0	0	0	0	0	0	0	0	0	0	0	0	0	0	0	0	0	0	0	0	0	0	0	0	0	0	0	0	0	0	0	0	0	0	0	39.87	FALSE	FALSE	FALSE	293	0.014
IGHV1OR21-1p.Gln84Ter	IGHV1OR21-1	0.014371	0.0103972	0	0.0359276	0.269913	0.232558							Ter	Gln	FALSE		2	0	0	0	0	0	0	0	0	0	0	2	0	0	0	0	0	0	0	0	0	0	0	0	0	0	0	0	0	0	0	0	0	0	0	0	0	0	0	0	0	0	0	0	0	0	0	0	0	0	0	0	0	0	0	0	0	0	0	0	0	0	0	0	0	0	40.86	FALSE	FALSE	FALSE	293	0.014
IGHV1OR21-1p.His60Tyr	IGHV1OR21-1	0.014371	0.0103972	0	0.0359276	0.269913	0.232558							Tyr	His	TRUE		2	0	0	0	0	0	0	0	0	0	0	2	0	0	0	0	0	0	0	0	0	0	0	0	0	0	0	0	0	0	0	0	0	0	0	0	0	0	0	0	0	0	0	0	0	0	0	0	0	0	0	0	0	0	0	0	0	0	0	0	0	0	0	0	0	0	40.49	FALSE	FALSE	FALSE	293	0.014
IGHV2-5p.Asp76Asn	IGHV2-5	0.014371	0.0103972	0	0.0359276	0.269913	0.232558							Asn	Asp	FALSE		2	0	0	0	0	0	0	0	0	0	0	2	0	0	0	0	0	0	0	0	0	0	0	0	0	0	0	0	0	0	0	0	0	0	0	0	0	0	0	0	0	0	0	0	0	0	0	0	0	0	0	0	0	0	0	0	0	0	0	0	0	0	0	0	0	0	40.55	FALSE	FALSE	FALSE	293	0.014
IGHV2-70p.Asp76Asn	IGHV2-70	0.014371	0.0103972	0	0.0359276	0.269913	0.232558							Asn	Asp	FALSE		2	0	0	0	0	0	0	0	0	0	0	2	0	0	0	0	0	0	0	0	0	0	0	0	0	0	0	0	0	0	0	0	0	0	0	0	0	0	0	0	0	0	0	0	0	0	0	0	0	0	0	0	0	0	0	0	0	0	0	0	0	0	0	0	0	0	39.85	FALSE	FALSE	FALSE	293	0.014
IGHV3-13p.Gly45Arg	IGHV3-13	0.014371	0.0103972	0	0.0359276	0.269913	0.232558							Arg	Gly	TRUE		2	0	0	0	0	0	0	0	0	0	0	2	0	0	0	0	0	0	0	0	0	0	0	0	0	0	0	0	0	0	0	0	0	0	0	0	0	0	0	0	0	0	0	0	0	0	0	0	0	0	0	0	0	0	0	0	0	0	0	0	0	0	0	0	0	0	41.2	FALSE	FALSE	FALSE	293	0.014
IGHV3-16p.Ala111Val	IGHV3-16	0.014371	0.0103972	0	0.0359276	0.269913	0.232558							Val	Ala	FALSE		2	0	0	0	0	0	0	0	0	0	0	2	0	0	0	0	0	0	0	0	0	0	0	0	0	0	0	0	0	0	0	0	0	0	0	0	0	0	0	0	0	0	0	0	0	0	0	0	0	0	0	0	0	0	0	0	0	0	0	0	0	0	0	0	0	0	39.65	FALSE	FALSE	FALSE	293	0.014
IGHV3-16p.Met53Ile	IGHV3-16	0.014371	0.0103972	0	0.0359276	0.269913	0.232558							Ile	Met	FALSE		2	0	0	0	0	0	0	0	0	0	0	2	0	0	0	0	0	0	0	0	0	0	0	0	0	0	0	0	0	0	0	0	0	0	0	0	0	0	0	0	0	0	0	0	0	0	0	0	0	0	0	0	0	0	0	0	0	0	0	0	0	0	0	0	0	0	40.29	FALSE	FALSE	FALSE	293	0.014
IGHV3-21p.Glu2Lys	IGHV3-21	0.014371	0.0103972	0	0.0359276	0.269913	0.232558							Lys	Glu	TRUE		2	0	0	0	0	0	0	0	0	0	0	2	0	0	0	0	0	0	0	0	0	0	0	0	0	0	0	0	0	0	0	0	0	0	0	0	0	0	0	0	0	0	0	0	0	0	0	0	0	0	0	0	0	0	0	0	0	0	0	0	0	0	0	0	0	0	40.73	FALSE	FALSE	FALSE	293	0.014
IGHV3-21p.Met102Ile	IGHV3-21	0.014371	0.0103972	0	0.0359276	0.269913	0.232558							Ile	Met	FALSE		2	0	0	0	0	0	0	0	0	0	0	2	0	0	0	0	0	0	0	0	0	0	0	0	0	0	0	0	0	0	0	0	0	0	0	0	0	0	0	0	0	0	0	0	0	0	0	0	0	0	0	0	0	0	0	0	0	0	0	0	0	0	0	0	0	0	40.59	FALSE	FALSE	FALSE	293	0.014
IGHV3-30p.Gly28Glu	IGHV3-30	0.014371	0.0103972	0	0.0359276	0.269913	0.232558							Glu	Gly	FALSE		2	0	0	0	0	0	0	0	0	0	0	2	0	0	0	0	0	0	0	0	0	0	0	0	0	0	0	0	0	0	0	0	0	0	0	0	0	0	0	0	0	0	0	0	0	0	0	0	0	0	0	0	0	0	0	0	0	0	0	0	0	0	0	0	0	0	40.22	FALSE	FALSE	FALSE	293	0.014
IGHV3-53p.Gly16Ser	IGHV3-53	0.014371	0.0103972	0	0.0359276	0.269913	0.232558							Ser	Gly	TRUE		2	0	0	0	0	0	0	0	0	0	0	2	0	0	0	0	0	0	0	0	0	0	0	0	0	0	0	0	0	0	0	0	0	0	0	0	0	0	0	0	0	0	0	0	0	0	0	0	0	0	0	0	0	0	0	0	0	0	0	0	0	0	0	0	0	0	41.11	FALSE	FALSE	FALSE	293	0.014
IGHV3-53p.Met53Ile	IGHV3-53	0.014371	0.0103972	0	0.0359276	0.269913	0.232558							Ile	Met	FALSE		2	0	0	0	0	0	0	0	0	0	0	2	0	0	0	0	0	0	0	0	0	0	0	0	0	0	0	0	0	0	0	0	0	0	0	0	0	0	0	0	0	0	0	0	0	0	0	0	0	0	0	0	0	0	0	0	0	0	0	0	0	0	0	0	0	0	40.15	FALSE	FALSE	FALSE	293	0.014
IGHV3OR16-8p.Gly61Glu	IGHV3OR16-8	0.014371	0.0103972	0	0.0359276	0.269913	0.232558							Glu	Gly	FALSE		2	0	0	0	0	0	0	0	0	0	0	2	0	0	0	0	0	0	0	0	0	0	0	0	0	0	0	0	0	0	0	0	0	0	0	0	0	0	0	0	0	0	0	0	0	0	0	0	0	0	0	0	0	0	0	0	0	0	0	0	0	0	0	0	0	0	40.96	FALSE	FALSE	FALSE	293	0.014
IGHV3OR16-9p.Arg67Gln	IGHV3OR16-9	0.014371	0.0103972	0	0.0359276	0.269913	0.232558							Gln	Arg	FALSE		2	0	0	0	0	0	0	0	0	0	0	2	0	0	0	0	0	0	0	0	0	0	0	0	0	0	0	0	0	0	0	0	0	0	0	0	0	0	0	0	0	0	0	0	0	0	0	0	0	0	0	0	0	0	0	0	0	0	0	0	0	0	0	0	0	0	40.18	FALSE	FALSE	FALSE	293	0.014
IGHV4-31p.Ser91Leu	IGHV4-31	0.014371	0.0103972	0	0.0359276	0.269913	0.232558							Leu	Ser	FALSE		2	0	0	0	0	0	0	0	0	0	0	2	0	0	0	0	0	0	0	0	0	0	0	0	0	0	0	0	0	0	0	0	0	0	0	0	0	0	0	0	0	0	0	0	0	0	0	0	0	0	0	0	0	0	0	0	0	0	0	0	0	0	0	0	0	0	39.99	FALSE	FALSE	FALSE	293	0.014
IGHV4-59p.Gly63Arg	IGHV4-59	0.014371	0.0103972	0	0.0359276	0.269913	0.232558							Arg	Gly	TRUE		2	0	0	0	0	0	0	0	0	0	0	2	0	0	0	0	0	0	0	0	0	0	0	0	0	0	0	0	0	0	0	0	0	0	0	0	0	0	0	0	0	0	0	0	0	0	0	0	0	0	0	0	0	0	0	0	0	0	0	0	0	0	0	0	0	0	40.76	FALSE	FALSE	FALSE	293	0.014
IGHV4OR15-8p.Gly64Arg	IGHV4OR15-8	0.014371	0.0103972	0	0.0359276	0.269913	0.232558							Arg	Gly	TRUE		2	0	0	0	0	0	0	0	0	0	0	2	0	0	0	0	0	0	0	0	0	0	0	0	0	0	0	0	0	0	0	0	0	0	0	0	0	0	0	0	0	0	0	0	0	0	0	0	0	0	0	0	0	0	0	0	0	0	0	0	0	0	0	0	0	0	41.05	FALSE	FALSE	FALSE	293	0.014
IGHV4OR15-8p.His73Tyr	IGHV4OR15-8	0.014371	0.0103972	0	0.0359276	0.269913	0.232558							Tyr	His	TRUE		2	0	0	0	0	0	0	0	0	0	0	2	0	0	0	0	0	0	0	0	0	0	0	0	0	0	0	0	0	0	0	0	0	0	0	0	0	0	0	0	0	0	0	0	0	0	0	0	0	0	0	0	0	0	0	0	0	0	0	0	0	0	0	0	0	0	41.25	FALSE	FALSE	FALSE	293	0.014
IGJp.Asp95Asn	IGJ	0.014371	0.0103972	0	0.0359276	0.269913	0.232558							Asn	Asp	FALSE		2	0	0	0	0	0	0	0	0	0	0	2	0	0	0	0	0	0	0	0	0	0	0	0	0	0	0	0	0	0	0	0	0	0	0	0	0	0	0	0	0	0	0	0	0	0	0	0	0	0	0	0	0	0	0	0	0	0	0	0	0	0	0	0	0	0	39.29	FALSE	FALSE	FALSE	293	0.014
IGKV1-16p.Gly11Arg	IGKV1-16	0.014371	0.0103972	0	0.0359276	0.269913	0.232558							Arg	Gly	TRUE		2	0	0	0	0	0	0	0	0	0	0	2	0	0	0	0	0	0	0	0	0	0	0	0	0	0	0	0	0	0	0	0	0	0	0	0	0	0	0	0	0	0	0	0	0	0	0	0	0	0	0	0	0	0	0	0	0	0	0	0	0	0	0	0	0	0	40.04	FALSE	FALSE	FALSE	293	0.014
IGKV1-8p.Glu101Lys	IGKV1-8	0.014371	0.0103972	0	0.0359276	0.269913	0.232558							Lys	Glu	TRUE		2	0	0	0	0	0	0	0	0	0	0	2	0	0	0	0	0	0	0	0	0	0	0	0	0	0	0	0	0	0	0	0	0	0	0	0	0	0	0	0	0	0	0	0	0	0	0	0	0	0	0	0	0	0	0	0	0	0	0	0	0	0	0	0	0	0	40.37	FALSE	FALSE	FALSE	293	0.014
IGKV1-8p.Gly36Glu	IGKV1-8	0.014371	0.0103972	0	0.0359276	0.269913	0.232558							Glu	Gly	FALSE		2	0	0	0	0	0	0	0	0	0	0	2	0	0	0	0	0	0	0	0	0	0	0	0	0	0	0	0	0	0	0	0	0	0	0	0	0	0	0	0	0	0	0	0	0	0	0	0	0	0	0	0	0	0	0	0	0	0	0	0	0	0	0	0	0	0	40.14	FALSE	FALSE	FALSE	293	0.014
IGKV1-8p.Gly88Glu	IGKV1-8	0.014371	0.0103972	0	0.0359276	0.269913	0.232558							Glu	Gly	FALSE		2	0	0	0	0	0	0	0	0	0	0	2	0	0	0	0	0	0	0	0	0	0	0	0	0	0	0	0	0	0	0	0	0	0	0	0	0	0	0	0	0	0	0	0	0	0	0	0	0	0	0	0	0	0	0	0	0	0	0	0	0	0	0	0	0	0	41.34	FALSE	FALSE	FALSE	293	0.014
IGKV1-9p.Pro18Ser	IGKV1-9	0.014371	0.0103972	0	0.0359276	0.269913	0.232558							Ser	Pro	TRUE		2	0	0	0	0	0	0	0	0	0	0	2	0	0	0	0	0	0	0	0	0	0	0	0	0	0	0	0	0	0	0	0	0	0	0	0	0	0	0	0	0	0	0	0	0	0	0	0	0	0	0	0	0	0	0	0	0	0	0	0	0	0	0	0	0	0	40.8	FALSE	FALSE	FALSE	293	0.014
IGKV1D-16p.Arg83Lys	IGKV1D-16	0.014371	0.0103972	0	0.0359276	0.269913	0.232558							Lys	Arg	TRUE		2	0	0	0	0	0	0	0	0	0	0	2	0	0	0	0	0	0	0	0	0	0	0	0	0	0	0	0	0	0	0	0	0	0	0	0	0	0	0	0	0	0	0	0	0	0	0	0	0	0	0	0	0	0	0	0	0	0	0	0	0	0	0	0	0	0	40.63	FALSE	FALSE	FALSE	293	0.014
IGKV1D-43p.Val5Met	IGKV1D-43	0.014371	0.0103972	0	0.0359276	0.269913	0.232558							Met	Val	FALSE		2	0	0	0	0	0	0	0	0	0	0	2	0	0	0	0	0	0	0	0	0	0	0	0	0	0	0	0	0	0	0	0	0	0	0	0	0	0	0	0	0	0	0	0	0	0	0	0	0	0	0	0	0	0	0	0	0	0	0	0	0	0	0	0	0	0	40.43	FALSE	FALSE	FALSE	293	0.014
IGKV3-11p.Glu37Lys	IGKV3-11	0.014371	0.0103972	0	0.0359276	0.269913	0.232558							Lys	Glu	TRUE		2	0	0	0	0	0	0	0	0	0	0	2	0	0	0	0	0	0	0	0	0	0	0	0	0	0	0	0	0	0	0	0	0	0	0	0	0	0	0	0	0	0	0	0	0	0	0	0	0	0	0	0	0	0	0	0	0	0	0	0	0	0	0	0	0	0	39.6	FALSE	FALSE	FALSE	293	0.014
IGKV3-15p.Thr94Ile	IGKV3-15	0.014371	0.0103972	0	0.0359276	0.269913	0.232558							Ile	Thr	FALSE		2	0	0	0	0	0	0	0	0	0	0	2	0	0	0	0	0	0	0	0	0	0	0	0	0	0	0	0	0	0	0	0	0	0	0	0	0	0	0	0	0	0	0	0	0	0	0	0	0	0	0	0	0	0	0	0	0	0	0	0	0	0	0	0	0	0	40.21	FALSE	FALSE	FALSE	293	0.014
IGKV6D-21p.Trp54Leu	IGKV6D-21	0.014371	0.0103972	0	0.0359276	0.269913	0.232558							Leu	Trp	FALSE		2	0	0	0	0	0	0	0	0	0	0	2	0	0	0	0	0	0	0	0	0	0	0	0	0	0	0	0	0	0	0	0	0	0	0	0	0	0	0	0	0	0	0	0	0	0	0	0	0	0	0	0	0	0	0	0	0	0	0	0	0	0	0	0	0	0	40.29	FALSE	FALSE	FALSE	293	0.014
IGLL1p.Ser115Leu	IGLL1	0.014371	0.0103972	0	0.0359276	0.269913	0.232558							Leu	Ser	FALSE		2	0	0	0	0	0	0	0	0	0	0	2	0	0	0	0	0	0	0	0	0	0	0	0	0	0	0	0	0	0	0	0	0	0	0	0	0	0	0	0	0	0	0	0	0	0	0	0	0	0	0	0	0	0	0	0	0	0	0	0	0	0	0	0	0	0	40.27	FALSE	FALSE	FALSE	293	0.014
IGLL5p.Glu18Lys	IGLL5	0.014371	0.0103972	0	0.0359276	0.269913	0.232558							Lys	Glu	TRUE		2	0	0	0	0	0	0	0	0	0	0	2	0	0	0	0	0	0	0	0	0	0	0	0	0	0	0	0	0	0	0	0	0	0	0	0	0	0	0	0	0	0	0	0	0	0	0	0	0	0	0	0	0	0	0	0	0	0	0	0	0	0	0	0	0	0	40.82	FALSE	FALSE	FALSE	293	0.014
IGLL5p.Gly36Trp	IGLL5	0.014371	0.0103972	0	0.0359276	0.269913	0.232558							Trp	Gly	FALSE		2	0	0	0	0	0	0	0	0	0	0	2	0	0	0	0	0	0	0	0	0	0	0	0	0	0	0	0	0	0	0	0	0	0	0	0	0	0	0	0	0	0	0	0	0	0	0	0	0	0	0	0	0	0	0	0	0	0	0	0	0	0	0	0	0	0	40.99	FALSE	FALSE	FALSE	293	0.014
IGLON5p.Trp166Ter	IGLON5	0.014371	0.0103972	0	0.0359276	0.269913	0.232558							Ter	Trp	FALSE		2	0	0	0	0	0	0	0	0	0	0	2	0	0	0	0	0	0	0	0	0	0	0	0	0	0	0	0	0	0	0	0	0	0	0	0	0	0	0	0	0	0	0	0	0	0	0	0	0	0	0	0	0	0	0	0	0	0	0	0	0	0	0	0	0	0	41.57	FALSE	FALSE	FALSE	293	0.014
IGLV1-47p.Gly61Glu	IGLV1-47	0.014371	0.0103972	0	0.0359276	0.269913	0.232558							Glu	Gly	FALSE		2	0	0	0	0	0	0	0	0	0	0	2	0	0	0	0	0	0	0	0	0	0	0	0	0	0	0	0	0	0	0	0	0	0	0	0	0	0	0	0	0	0	0	0	0	0	0	0	0	0	0	0	0	0	0	0	0	0	0	0	0	0	0	0	0	0	40.85	FALSE	FALSE	FALSE	293	0.014
IGLV2-23p.Met68Ile	IGLV2-23	0.014371	0.0103972	0	0.0359276	0.269913	0.232558							Ile	Met	FALSE		2	0	0	0	0	0	0	0	0	0	0	2	0	0	0	0	0	0	0	0	0	0	0	0	0	0	0	0	0	0	0	0	0	0	0	0	0	0	0	0	0	0	0	0	0	0	0	0	0	0	0	0	0	0	0	0	0	0	0	0	0	0	0	0	0	0	40.53	FALSE	FALSE	FALSE	293	0.014
IGLV3-12p.Asp69Asn	IGLV3-12	0.014371	0.0103972	0	0.0359276	0.269913	0.232558							Asn	Asp	FALSE		2	0	0	0	0	0	0	0	0	0	0	2	0	0	0	0	0	0	0	0	0	0	0	0	0	0	0	0	0	0	0	0	0	0	0	0	0	0	0	0	0	0	0	0	0	0	0	0	0	0	0	0	0	0	0	0	0	0	0	0	0	0	0	0	0	0	40.28	FALSE	FALSE	FALSE	293	0.014
IGLV3-16p.Arg79Gln	IGLV3-16	0.014371	0.0103972	0	0.0359276	0.269913	0.232558							Gln	Arg	FALSE		2	0	0	0	0	0	0	0	0	0	0	2	0	0	0	0	0	0	0	0	0	0	0	0	0	0	0	0	0	0	0	0	0	0	0	0	0	0	0	0	0	0	0	0	0	0	0	0	0	0	0	0	0	0	0	0	0	0	0	0	0	0	0	0	0	0	41.01	FALSE	FALSE	FALSE	293	0.014
IGLV3-22p.Gly86Glu	IGLV3-22	0.014371	0.0103972	0	0.0359276	0.269913	0.232558							Glu	Gly	FALSE		2	0	0	0	0	0	0	0	0	0	0	2	0	0	0	0	0	0	0	0	0	0	0	0	0	0	0	0	0	0	0	0	0	0	0	0	0	0	0	0	0	0	0	0	0	0	0	0	0	0	0	0	0	0	0	0	0	0	0	0	0	0	0	0	0	0	40.65	FALSE	FALSE	FALSE	293	0.014
IGLV4-3p.Gly78Arg	IGLV4-3	0.014371	0.0103972	0	0.0359276	0.269913	0.232558							Arg	Gly	TRUE		2	0	0	0	0	0	0	0	0	0	0	2	0	0	0	0	0	0	0	0	0	0	0	0	0	0	0	0	0	0	0	0	0	0	0	0	0	0	0	0	0	0	0	0	0	0	0	0	0	0	0	0	0	0	0	0	0	0	0	0	0	0	0	0	0	0	40.93	FALSE	FALSE	FALSE	293	0.014
IGSF10p.Arg2533Cys	IGSF10	0.014371	0.0103972	0	0.0359276	0.269913	0.232558							Cys	Arg	TRUE		2	0	0	0	0	0	0	0	0	0	0	2	0	0	0	0	0	0	0	0	0	0	0	0	0	0	0	0	0	0	0	0	0	0	0	0	0	0	0	0	0	0	0	0	0	0	0	0	0	0	0	0	0	0	0	0	0	0	0	0	0	0	0	0	0	0	40.52	FALSE	FALSE	FALSE	293	0.014
IGSF10p.Arg722Trp	IGSF10	0.014371	0.0103972	0	0.0359276	0.269913	0.232558							Trp	Arg	FALSE		2	0	0	0	0	0	0	0	0	0	0	2	0	0	0	0	0	0	0	0	0	0	0	0	0	0	0	0	0	0	0	0	0	0	0	0	0	0	0	0	0	0	0	0	0	0	0	0	0	0	0	0	0	0	0	0	0	0	0	0	0	0	0	0	0	0	40.75	FALSE	FALSE	FALSE	293	0.014
IGSF10p.Asp795Ala	IGSF10	0.014371	0.0103972	0	0.0359276	0.269913	0.232558							Ala	Asp	FALSE		2	0	0	0	0	0	0	0	0	0	0	2	0	0	0	0	0	0	0	0	0	0	0	0	0	0	0	0	0	0	0	0	0	0	0	0	0	0	0	0	0	0	0	0	0	0	0	0	0	0	0	0	0	0	0	0	0	0	0	0	0	0	0	0	0	0	40.32	FALSE	FALSE	FALSE	293	0.014
IGSF10p.Gly162Glu	IGSF10	0.014371	0.0103972	0	0.0359276	0.269913	0.232558							Glu	Gly	FALSE		2	0	0	0	0	0	0	0	0	0	0	2	0	0	0	0	0	0	0	0	0	0	0	0	0	0	0	0	0	0	0	0	0	0	0	0	0	0	0	0	0	0	0	0	0	0	0	0	0	0	0	0	0	0	0	0	0	0	0	0	0	0	0	0	0	0	41.33	FALSE	FALSE	FALSE	293	0.014
IGSF10p.His2193Tyr	IGSF10	0.014371	0.0103972	0	0.0359276	0.269913	0.232558							Tyr	His	TRUE		2	0	0	0	0	0	0	0	0	0	0	2	0	0	0	0	0	0	0	0	0	0	0	0	0	0	0	0	0	0	0	0	0	0	0	0	0	0	0	0	0	0	0	0	0	0	0	0	0	0	0	0	0	0	0	0	0	0	0	0	0	0	0	0	0	0	40.63	FALSE	FALSE	FALSE	293	0.014
IGSF10p.Pro2235Ser	IGSF10	0.014371	0.0103972	0	0.0359276	0.269913	0.232558							Ser	Pro	TRUE		2	0	0	0	0	0	0	0	0	0	0	2	0	0	0	0	0	0	0	0	0	0	0	0	0	0	0	0	0	0	0	0	0	0	0	0	0	0	0	0	0	0	0	0	0	0	0	0	0	0	0	0	0	0	0	0	0	0	0	0	0	0	0	0	0	0	41	FALSE	FALSE	FALSE	293	0.014
IGSF10p.Pro686Leu	IGSF10	0.014371	0.0103972	0	0.0359276	0.269913	0.232558							Leu	Pro	FALSE		2	0	0	0	0	0	0	0	0	0	0	2	0	0	0	0	0	0	0	0	0	0	0	0	0	0	0	0	0	0	0	0	0	0	0	0	0	0	0	0	0	0	0	0	0	0	0	0	0	0	0	0	0	0	0	0	0	0	0	0	0	0	0	0	0	0	40.85	FALSE	FALSE	FALSE	293	0.014
IGSF10p.Tyr178His	IGSF10	0.014371	0.0103972	0	0.0359276	0.269913	0.232558							His	Tyr	TRUE		2	0	0	0	0	0	0	0	0	0	0	2	0	0	0	0	0	0	0	0	0	0	0	0	0	0	0	0	0	0	0	0	0	0	0	0	0	0	0	0	0	0	0	0	0	0	0	0	0	0	0	0	0	0	0	0	0	0	0	0	0	0	0	0	0	0	41.22	FALSE	FALSE	FALSE	293	0.014
IGSF1p.Arg487Cys	IGSF1	0.014371	0.0103972	0	0.0359276	0.269913	0.232558							Cys	Arg	TRUE		2	0	0	0	0	0	0	0	0	0	0	2	0	0	0	0	0	0	0	0	0	0	0	0	0	0	0	0	0	0	0	0	0	0	0	0	0	0	0	0	0	0	0	0	0	0	0	0	0	0	0	0	0	0	0	0	0	0	0	0	0	0	0	0	0	0	40.01	FALSE	FALSE	FALSE	293	0.014
IGSF1p.Glu550Lys	IGSF1	0.014371	0.0103972	0	0.0359276	0.269913	0.232558							Lys	Glu	TRUE		2	0	0	0	0	0	0	0	0	0	0	2	0	0	0	0	0	0	0	0	0	0	0	0	0	0	0	0	0	0	0	0	0	0	0	0	0	0	0	0	0	0	0	0	0	0	0	0	0	0	0	0	0	0	0	0	0	0	0	0	0	0	0	0	0	0	39.99	FALSE	FALSE	FALSE	293	0.014
IGSF1p.Glu665Lys	IGSF1	0.014371	0.0103972	0	0.0359276	0.269913	0.232558							Lys	Glu	TRUE		2	0	0	0	0	0	0	0	0	0	0	2	0	0	0	0	0	0	0	0	0	0	0	0	0	0	0	0	0	0	0	0	0	0	0	0	0	0	0	0	0	0	0	0	0	0	0	0	0	0	0	0	0	0	0	0	0	0	0	0	0	0	0	0	0	0	40.54	FALSE	FALSE	FALSE	293	0.014
IGSF1p.Glu816Lys	IGSF1	0.014371	0.0103972	0	0.0359276	0.269913	0.232558							Lys	Glu	TRUE		2	0	0	0	0	0	0	0	0	0	0	2	0	0	0	0	0	0	0	0	0	0	0	0	0	0	0	0	0	0	0	0	0	0	0	0	0	0	0	0	0	0	0	0	0	0	0	0	0	0	0	0	0	0	0	0	0	0	0	0	0	0	0	0	0	0	41.28	FALSE	FALSE	FALSE	293	0.014
IGSF1p.Gly1222Glu	IGSF1	0.014371	0.0103972	0	0.0359276	0.269913	0.232558							Glu	Gly	FALSE		2	0	0	0	0	0	0	0	0	0	0	2	0	0	0	0	0	0	0	0	0	0	0	0	0	0	0	0	0	0	0	0	0	0	0	0	0	0	0	0	0	0	0	0	0	0	0	0	0	0	0	0	0	0	0	0	0	0	0	0	0	0	0	0	0	0	41.18	FALSE	FALSE	FALSE	293	0.014
IGSF21p.Asp314Asn	IGSF21	0.014371	0.0103972	0	0.0359276	0.269913	0.232558							Asn	Asp	FALSE		2	0	0	0	0	0	0	0	0	0	0	2	0	0	0	0	0	0	0	0	0	0	0	0	0	0	0	0	0	0	0	0	0	0	0	0	0	0	0	0	0	0	0	0	0	0	0	0	0	0	0	0	0	0	0	0	0	0	0	0	0	0	0	0	0	0	40.22	FALSE	FALSE	FALSE	293	0.014
IGSF21p.Gln367Ter	IGSF21	0.014371	0.0103972	0	0.0359276	0.269913	0.232558							Ter	Gln	FALSE		2	0	0	0	0	0	0	0	0	0	0	2	0	0	0	0	0	0	0	0	0	0	0	0	0	0	0	0	0	0	0	0	0	0	0	0	0	0	0	0	0	0	0	0	0	0	0	0	0	0	0	0	0	0	0	0	0	0	0	0	0	0	0	0	0	0	40.21	FALSE	FALSE	FALSE	293	0.014
IGSF21p.Glu263Lys	IGSF21	0.014371	0.0103972	0	0.0359276	0.269913	0.232558							Lys	Glu	TRUE		2	0	0	0	0	0	0	0	0	0	0	2	0	0	0	0	0	0	0	0	0	0	0	0	0	0	0	0	0	0	0	0	0	0	0	0	0	0	0	0	0	0	0	0	0	0	0	0	0	0	0	0	0	0	0	0	0	0	0	0	0	0	0	0	0	0	40.59	FALSE	FALSE	FALSE	293	0.014
IGSF21p.Gly343Glu	IGSF21	0.014371	0.0103972	0	0.0359276	0.269913	0.232558							Glu	Gly	FALSE		2	0	0	0	0	0	0	0	0	0	0	2	0	0	0	0	0	0	0	0	0	0	0	0	0	0	0	0	0	0	0	0	0	0	0	0	0	0	0	0	0	0	0	0	0	0	0	0	0	0	0	0	0	0	0	0	0	0	0	0	0	0	0	0	0	0	40.84	FALSE	FALSE	FALSE	293	0.014
IGSF21p.His364Tyr	IGSF21	0.014371	0.0103972	0	0.0359276	0.269913	0.232558							Tyr	His	TRUE		2	0	0	0	0	0	0	0	0	0	0	2	0	0	0	0	0	0	0	0	0	0	0	0	0	0	0	0	0	0	0	0	0	0	0	0	0	0	0	0	0	0	0	0	0	0	0	0	0	0	0	0	0	0	0	0	0	0	0	0	0	0	0	0	0	0	40.65	FALSE	FALSE	FALSE	293	0.014
IGSF21p.Val269Ile	IGSF21	0.014371	0.0103972	0	0.0359276	0.269913	0.232558							Ile	Val	FALSE		2	0	0	0	0	0	0	0	0	0	0	2	0	0	0	0	0	0	0	0	0	0	0	0	0	0	0	0	0	0	0	0	0	0	0	0	0	0	0	0	0	0	0	0	0	0	0	0	0	0	0	0	0	0	0	0	0	0	0	0	0	0	0	0	0	0	41.46	FALSE	FALSE	FALSE	293	0.014
IGSF22p.Arg739Gln	IGSF22	0.014371	0.0103972	0	0.0359276	0.269913	0.232558							Gln	Arg	FALSE		2	0	0	0	0	0	0	0	0	0	0	2	0	0	0	0	0	0	0	0	0	0	0	0	0	0	0	0	0	0	0	0	0	0	0	0	0	0	0	0	0	0	0	0	0	0	0	0	0	0	0	0	0	0	0	0	0	0	0	0	0	0	0	0	0	0	40.3	FALSE	FALSE	FALSE	293	0.014
IGSF22p.Glu487Ter	IGSF22	0.014371	0.0103972	0	0.0359276	0.269913	0.232558							Ter	Glu	FALSE		2	0	0	0	0	0	0	0	0	0	0	2	0	0	0	0	0	0	0	0	0	0	0	0	0	0	0	0	0	0	0	0	0	0	0	0	0	0	0	0	0	0	0	0	0	0	0	0	0	0	0	0	0	0	0	0	0	0	0	0	0	0	0	0	0	0	40.46	FALSE	FALSE	FALSE	293	0.014
IGSF22p.Glu591Lys	IGSF22	0.014371	0.0103972	0	0.0359276	0.269913	0.232558							Lys	Glu	TRUE		2	0	0	0	0	0	0	0	0	0	0	2	0	0	0	0	0	0	0	0	0	0	0	0	0	0	0	0	0	0	0	0	0	0	0	0	0	0	0	0	0	0	0	0	0	0	0	0	0	0	0	0	0	0	0	0	0	0	0	0	0	0	0	0	0	0	40.72	FALSE	FALSE	FALSE	293	0.014
IGSF3p.Arg843Ser	IGSF3	0.014371	0.0103972	0	0.0359276	0.269913	0.232558							Ser	Arg	TRUE		2	0	0	0	0	0	0	0	0	0	0	2	0	0	0	0	0	0	0	0	0	0	0	0	0	0	0	0	0	0	0	0	0	0	0	0	0	0	0	0	0	0	0	0	0	0	0	0	0	0	0	0	0	0	0	0	0	0	0	0	0	0	0	0	0	0	40.79	FALSE	FALSE	FALSE	293	0.014
IGSF3p.Ser493Leu	IGSF3	0.014371	0.0103972	0	0.0359276	0.269913	0.232558							Leu	Ser	FALSE		2	0	0	0	0	0	0	0	0	0	0	2	0	0	0	0	0	0	0	0	0	0	0	0	0	0	0	0	0	0	0	0	0	0	0	0	0	0	0	0	0	0	0	0	0	0	0	0	0	0	0	0	0	0	0	0	0	0	0	0	0	0	0	0	0	0	40.76	FALSE	FALSE	FALSE	293	0.014
IGSF5p.Asp363Asn	IGSF5	0.014371	0.0103972	0	0.0359276	0.269913	0.232558							Asn	Asp	FALSE		2	0	0	0	0	0	0	0	0	0	0	2	0	0	0	0	0	0	0	0	0	0	0	0	0	0	0	0	0	0	0	0	0	0	0	0	0	0	0	0	0	0	0	0	0	0	0	0	0	0	0	0	0	0	0	0	0	0	0	0	0	0	0	0	0	0	39.65	FALSE	FALSE	FALSE	293	0.014
IGSF8p.Gly319Val	IGSF8	0.014371	0.0103972	0	0.0359276	0.269913	0.232558							Val	Gly	FALSE		2	0	0	0	0	0	0	0	0	0	0	2	0	0	0	0	0	0	0	0	0	0	0	0	0	0	0	0	0	0	0	0	0	0	0	0	0	0	0	0	0	0	0	0	0	0	0	0	0	0	0	0	0	0	0	0	0	0	0	0	0	0	0	0	0	0	40.11	FALSE	FALSE	FALSE	293	0.014
IGSF9p.Glu1148Lys	IGSF9	0.014371	0.0103972	0	0.0359276	0.269913	0.232558							Lys	Glu	TRUE		2	0	0	0	0	0	0	0	0	0	0	2	0	0	0	0	0	0	0	0	0	0	0	0	0	0	0	0	0	0	0	0	0	0	0	0	0	0	0	0	0	0	0	0	0	0	0	0	0	0	0	0	0	0	0	0	0	0	0	0	0	0	0	0	0	0	40.08	FALSE	FALSE	FALSE	293	0.014
IGSF9p.Gly340Trp	IGSF9	0.014371	0.0103972	0	0.0359276	0.269913	0.232558							Trp	Gly	FALSE		2	0	0	0	0	0	0	0	0	0	0	2	0	0	0	0	0	0	0	0	0	0	0	0	0	0	0	0	0	0	0	0	0	0	0	0	0	0	0	0	0	0	0	0	0	0	0	0	0	0	0	0	0	0	0	0	0	0	0	0	0	0	0	0	0	0	41.41	FALSE	FALSE	FALSE	293	0.014
IKBKBp.Pro363His	IKBKB	0.014371	0.0103972	0	0.0359276	0.269913	0.232558							His	Pro	TRUE	1	2	0	0	0	0	0	0	0	0	0	0	2	0	0	0	0	0	0	0	0	0	0	0	0	0	0	0	0	0	0	0	0	0	0	0	0	0	0	0	0	0	0	0	0	0	0	0	0	0	0	0	0	0	0	0	0	0	0	0	0	0	0	0	0	0	0	40.69	FALSE	FALSE	FALSE	293	0.014
IKBKEp.Gln533Ter	IKBKE	0.014371	0.0103972	0	0.0359276	0.269913	0.232558							Ter	Gln	FALSE		2	0	0	0	0	0	0	0	0	0	0	2	0	0	0	0	0	0	0	0	0	0	0	0	0	0	0	0	0	0	0	0	0	0	0	0	0	0	0	0	0	0	0	0	0	0	0	0	0	0	0	0	0	0	0	0	0	0	0	0	0	0	0	0	0	0	39.66	FALSE	FALSE	FALSE	293	0.014
IKZF1p.Glu465Lys	IKZF1	0.014371	0.0103972	0	0.0359276	0.269913	0.232558							Lys	Glu	TRUE	1	2	0	0	0	0	0	0	0	0	0	0	2	0	0	0	0	0	0	0	0	0	0	0	0	0	0	0	0	0	0	0	0	0	0	0	0	0	0	0	0	0	0	0	0	0	0	0	0	0	0	0	0	0	0	0	0	0	0	0	0	0	0	0	0	0	0	40.69	FALSE	FALSE	FALSE	293	0.014
IKZF2p.Glu102Lys	IKZF2	0.014371	0.0103972	0	0.0359276	0.269913	0.232558							Lys	Glu	TRUE		2	0	0	0	0	0	0	0	0	0	0	2	0	0	0	0	0	0	0	0	0	0	0	0	0	0	0	0	0	0	0	0	0	0	0	0	0	0	0	0	0	0	0	0	0	0	0	0	0	0	0	0	0	0	0	0	0	0	0	0	0	0	0	0	0	0	40.18	FALSE	FALSE	FALSE	293	0.014
IKZF2p.Glu371Lys	IKZF2	0.014371	0.0103972	0	0.0359276	0.269913	0.232558							Lys	Glu	TRUE		2	0	0	0	0	0	0	0	0	0	0	2	0	0	0	0	0	0	0	0	0	0	0	0	0	0	0	0	0	0	0	0	0	0	0	0	0	0	0	0	0	0	0	0	0	0	0	0	0	0	0	0	0	0	0	0	0	0	0	0	0	0	0	0	0	0	40.47	FALSE	FALSE	FALSE	293	0.014
IKZF2p.Glu395Lys	IKZF2	0.014371	0.0103972	0	0.0359276	0.269913	0.232558							Lys	Glu	TRUE		2	0	0	0	0	0	0	0	0	0	0	2	0	0	0	0	0	0	0	0	0	0	0	0	0	0	0	0	0	0	0	0	0	0	0	0	0	0	0	0	0	0	0	0	0	0	0	0	0	0	0	0	0	0	0	0	0	0	0	0	0	0	0	0	0	0	40.39	FALSE	FALSE	FALSE	293	0.014
IKZF2p.Gly274Glu	IKZF2	0.014371	0.0103972	0	0.0359276	0.269913	0.232558							Glu	Gly	FALSE		2	0	0	0	0	0	0	0	0	0	0	2	0	0	0	0	0	0	0	0	0	0	0	0	0	0	0	0	0	0	0	0	0	0	0	0	0	0	0	0	0	0	0	0	0	0	0	0	0	0	0	0	0	0	0	0	0	0	0	0	0	0	0	0	0	0	39.78	FALSE	FALSE	FALSE	293	0.014
IKZF3p.Gly78Glu	IKZF3	0.014371	0.0103972	0	0.0359276	0.269913	0.232558							Glu	Gly	FALSE	1	2	0	0	0	0	0	0	0	0	0	0	2	0	0	0	0	0	0	0	0	0	0	0	0	0	0	0	0	0	0	0	0	0	0	0	0	0	0	0	0	0	0	0	0	0	0	0	0	0	0	0	0	0	0	0	0	0	0	0	0	0	0	0	0	0	0	40.46	FALSE	FALSE	FALSE	293	0.014
IKZF3p.Pro322Leu	IKZF3	0.014371	0.0103972	0	0.0359276	0.269913	0.232558							Leu	Pro	FALSE	1	2	0	0	0	0	0	0	0	0	0	0	2	0	0	0	0	0	0	0	0	0	0	0	0	0	0	0	0	0	0	0	0	0	0	0	0	0	0	0	0	0	0	0	0	0	0	0	0	0	0	0	0	0	0	0	0	0	0	0	0	0	0	0	0	0	0	39.42	FALSE	FALSE	FALSE	293	0.014
IKZF4p.Glu354Lys	IKZF4	0.014371	0.0103972	0	0.0359276	0.269913	0.232558							Lys	Glu	TRUE		2	0	0	0	0	0	0	0	0	0	0	2	0	0	0	0	0	0	0	0	0	0	0	0	0	0	0	0	0	0	0	0	0	0	0	0	0	0	0	0	0	0	0	0	0	0	0	0	0	0	0	0	0	0	0	0	0	0	0	0	0	0	0	0	0	0	40.58	FALSE	FALSE	FALSE	293	0.014
IKZF4p.Pro479Leu	IKZF4	0.014371	0.0103972	0	0.0359276	0.269913	0.232558							Leu	Pro	FALSE		2	0	0	0	0	0	0	0	0	0	0	2	0	0	0	0	0	0	0	0	0	0	0	0	0	0	0	0	0	0	0	0	0	0	0	0	0	0	0	0	0	0	0	0	0	0	0	0	0	0	0	0	0	0	0	0	0	0	0	0	0	0	0	0	0	0	40.83	FALSE	FALSE	FALSE	293	0.014
IL10RBp.Gly316Trp	IL10RB	0.014371	0.0103972	0	0.0359276	0.269913	0.232558							Trp	Gly	FALSE		2	0	0	0	0	0	0	0	0	0	0	2	0	0	0	0	0	0	0	0	0	0	0	0	0	0	0	0	0	0	0	0	0	0	0	0	0	0	0	0	0	0	0	0	0	0	0	0	0	0	0	0	0	0	0	0	0	0	0	0	0	0	0	0	0	0	40.56	FALSE	FALSE	FALSE	293	0.014
IL10RBp.Pro284Ser	IL10RB	0.014371	0.0103972	0	0.0359276	0.269913	0.232558							Ser	Pro	TRUE		2	0	0	0	0	0	0	0	0	0	0	2	0	0	0	0	0	0	0	0	0	0	0	0	0	0	0	0	0	0	0	0	0	0	0	0	0	0	0	0	0	0	0	0	0	0	0	0	0	0	0	0	0	0	0	0	0	0	0	0	0	0	0	0	0	0	40.58	FALSE	FALSE	FALSE	293	0.014
IL12RB1p.Gly325Asp	IL12RB1	0.014371	0.0103972	0	0.0359276	0.269913	0.232558							Asp	Gly	FALSE		2	0	0	0	0	0	0	0	0	0	0	2	0	0	0	0	0	0	0	0	0	0	0	0	0	0	0	0	0	0	0	0	0	0	0	0	0	0	0	0	0	0	0	0	0	0	0	0	0	0	0	0	0	0	0	0	0	0	0	0	0	0	0	0	0	0	40.59	FALSE	FALSE	FALSE	293	0.014
IL12RB2p.Lys649Asn	IL12RB2	0.014371	0.0103972	0	0.0359276	0.269913	0.232558							Asn	Lys	FALSE		2	0	0	0	0	0	0	0	0	0	0	2	0	0	0	0	0	0	0	0	0	0	0	0	0	0	0	0	0	0	0	0	0	0	0	0	0	0	0	0	0	0	0	0	0	0	0	0	0	0	0	0	0	0	0	0	0	0	0	0	0	0	0	0	0	0	40.22	FALSE	FALSE	FALSE	293	0.014
IL13RA2p.Pro200Ser	IL13RA2	0.014371	0.0103972	0	0.0359276	0.269913	0.232558							Ser	Pro	TRUE		2	0	0	0	0	0	0	0	0	0	0	2	0	0	0	0	0	0	0	0	0	0	0	0	0	0	0	0	0	0	0	0	0	0	0	0	0	0	0	0	0	0	0	0	0	0	0	0	0	0	0	0	0	0	0	0	0	0	0	0	0	0	0	0	0	0	40	FALSE	FALSE	FALSE	293	0.014
IL16p.Pro1015Ser	IL16	0.014371	0.0103972	0	0.0359276	0.269913	0.232558							Ser	Pro	TRUE		2	0	0	0	0	0	0	0	0	0	0	2	0	0	0	0	0	0	0	0	0	0	0	0	0	0	0	0	0	0	0	0	0	0	0	0	0	0	0	0	0	0	0	0	0	0	0	0	0	0	0	0	0	0	0	0	0	0	0	0	0	0	0	0	0	0	40.71	FALSE	FALSE	FALSE	293	0.014
IL17Bp.Gly161Arg	IL17B	0.014371	0.0103972	0	0.0359276	0.269913	0.232558							Arg	Gly	TRUE		2	0	0	0	0	0	0	0	0	0	0	2	0	0	0	0	0	0	0	0	0	0	0	0	0	0	0	0	0	0	0	0	0	0	0	0	0	0	0	0	0	0	0	0	0	0	0	0	0	0	0	0	0	0	0	0	0	0	0	0	0	0	0	0	0	0	40.69	FALSE	FALSE	FALSE	293	0.014
IL17Fp.Met55Ile	IL17F	0.014371	0.0103972	0	0.0359276	0.269913	0.232558							Ile	Met	FALSE		2	0	0	0	0	0	0	0	0	0	0	2	0	0	0	0	0	0	0	0	0	0	0	0	0	0	0	0	0	0	0	0	0	0	0	0	0	0	0	0	0	0	0	0	0	0	0	0	0	0	0	0	0	0	0	0	0	0	0	0	0	0	0	0	0	0	40.35	FALSE	FALSE	FALSE	293	0.014
IL17RCp.Pro128Ser	IL17RC	0.014371	0.0103972	0	0.0359276	0.269913	0.232558							Ser	Pro	TRUE		2	0	0	0	0	0	0	0	0	0	0	2	0	0	0	0	0	0	0	0	0	0	0	0	0	0	0	0	0	0	0	0	0	0	0	0	0	0	0	0	0	0	0	0	0	0	0	0	0	0	0	0	0	0	0	0	0	0	0	0	0	0	0	0	0	0	41.4	FALSE	FALSE	FALSE	293	0.014
IL17REp.Arg113Met	IL17RE	0.014371	0.0103972	0	0.0359276	0.269913	0.232558							Met	Arg	FALSE		2	0	0	0	0	0	0	0	0	0	0	2	0	0	0	0	0	0	0	0	0	0	0	0	0	0	0	0	0	0	0	0	0	0	0	0	0	0	0	0	0	0	0	0	0	0	0	0	0	0	0	0	0	0	0	0	0	0	0	0	0	0	0	0	0	0	40.5	FALSE	FALSE	FALSE	293	0.014
IL18R1p.Arg467Lys	IL18R1	0.014371	0.0103972	0	0.0359276	0.269913	0.232558							Lys	Arg	TRUE		2	0	0	0	0	0	0	0	0	0	0	2	0	0	0	0	0	0	0	0	0	0	0	0	0	0	0	0	0	0	0	0	0	0	0	0	0	0	0	0	0	0	0	0	0	0	0	0	0	0	0	0	0	0	0	0	0	0	0	0	0	0	0	0	0	0	40.21	FALSE	FALSE	FALSE	293	0.014
IL18R1p.Glu243Lys	IL18R1	0.014371	0.0103972	0	0.0359276	0.269913	0.232558							Lys	Glu	TRUE		2	0	0	0	0	0	0	0	0	0	0	2	0	0	0	0	0	0	0	0	0	0	0	0	0	0	0	0	0	0	0	0	0	0	0	0	0	0	0	0	0	0	0	0	0	0	0	0	0	0	0	0	0	0	0	0	0	0	0	0	0	0	0	0	0	0	40.57	FALSE	FALSE	FALSE	293	0.014
IL18R1p.Gly372Glu	IL18R1	0.014371	0.0103972	0	0.0359276	0.269913	0.232558							Glu	Gly	FALSE		2	0	0	0	0	0	0	0	0	0	0	2	0	0	0	0	0	0	0	0	0	0	0	0	0	0	0	0	0	0	0	0	0	0	0	0	0	0	0	0	0	0	0	0	0	0	0	0	0	0	0	0	0	0	0	0	0	0	0	0	0	0	0	0	0	0	40.72	FALSE	FALSE	FALSE	293	0.014
IL18RAPp.Asp314Asn	IL18RAP	0.014371	0.0103972	0	0.0359276	0.269913	0.232558							Asn	Asp	FALSE		2	0	0	0	0	0	0	0	0	0	0	2	0	0	0	0	0	0	0	0	0	0	0	0	0	0	0	0	0	0	0	0	0	0	0	0	0	0	0	0	0	0	0	0	0	0	0	0	0	0	0	0	0	0	0	0	0	0	0	0	0	0	0	0	0	0	40.69	FALSE	FALSE	FALSE	293	0.014
IL18RAPp.Asp47Asn	IL18RAP	0.014371	0.0103972	0	0.0359276	0.269913	0.232558							Asn	Asp	FALSE		2	0	0	0	0	0	0	0	0	0	0	2	0	0	0	0	0	0	0	0	0	0	0	0	0	0	0	0	0	0	0	0	0	0	0	0	0	0	0	0	0	0	0	0	0	0	0	0	0	0	0	0	0	0	0	0	0	0	0	0	0	0	0	0	0	0	40.55	FALSE	FALSE	FALSE	293	0.014
IL1Ap.Glu17Lys	IL1A	0.014371	0.0103972	0	0.0359276	0.269913	0.232558							Lys	Glu	TRUE		2	0	0	0	0	0	0	0	0	0	0	2	0	0	0	0	0	0	0	0	0	0	0	0	0	0	0	0	0	0	0	0	0	0	0	0	0	0	0	0	0	0	0	0	0	0	0	0	0	0	0	0	0	0	0	0	0	0	0	0	0	0	0	0	0	0	40.96	FALSE	FALSE	FALSE	293	0.014
IL1Bp.Glu3Lys	IL1B	0.014371	0.0103972	0	0.0359276	0.269913	0.232558							Lys	Glu	TRUE		2	0	0	0	0	0	0	0	0	0	0	2	0	0	0	0	0	0	0	0	0	0	0	0	0	0	0	0	0	0	0	0	0	0	0	0	0	0	0	0	0	0	0	0	0	0	0	0	0	0	0	0	0	0	0	0	0	0	0	0	0	0	0	0	0	0	40.67	FALSE	FALSE	FALSE	293	0.014
IL1Bp.Pro95Leu	IL1B	0.014371	0.0103972	0	0.0359276	0.269913	0.232558							Leu	Pro	FALSE		2	0	0	0	0	0	0	0	0	0	0	2	0	0	0	0	0	0	0	0	0	0	0	0	0	0	0	0	0	0	0	0	0	0	0	0	0	0	0	0	0	0	0	0	0	0	0	0	0	0	0	0	0	0	0	0	0	0	0	0	0	0	0	0	0	0	39.83	FALSE	FALSE	FALSE	293	0.014
IL1R1p.Glu491Lys	IL1R1	0.014371	0.0103972	0	0.0359276	0.269913	0.232558							Lys	Glu	TRUE		2	0	0	0	0	0	0	0	0	0	0	2	0	0	0	0	0	0	0	0	0	0	0	0	0	0	0	0	0	0	0	0	0	0	0	0	0	0	0	0	0	0	0	0	0	0	0	0	0	0	0	0	0	0	0	0	0	0	0	0	0	0	0	0	0	0	40.87	FALSE	FALSE	FALSE	293	0.014
IL1R1p.Pro43Leu	IL1R1	0.014371	0.0103972	0	0.0359276	0.269913	0.232558							Leu	Pro	FALSE		2	0	0	0	0	0	0	0	0	0	0	2	0	0	0	0	0	0	0	0	0	0	0	0	0	0	0	0	0	0	0	0	0	0	0	0	0	0	0	0	0	0	0	0	0	0	0	0	0	0	0	0	0	0	0	0	0	0	0	0	0	0	0	0	0	0	42.17	FALSE	FALSE	FALSE	293	0.014
IL1R1p.Ser101Leu	IL1R1	0.014371	0.0103972	0	0.0359276	0.269913	0.232558							Leu	Ser	FALSE		2	0	0	0	0	0	0	0	0	0	0	2	0	0	0	0	0	0	0	0	0	0	0	0	0	0	0	0	0	0	0	0	0	0	0	0	0	0	0	0	0	0	0	0	0	0	0	0	0	0	0	0	0	0	0	0	0	0	0	0	0	0	0	0	0	0	40.89	FALSE	FALSE	FALSE	293	0.014
IL1R2p.Glu44Lys	IL1R2	0.014371	0.0103972	0	0.0359276	0.269913	0.232558							Lys	Glu	TRUE		2	0	0	0	0	0	0	0	0	0	0	2	0	0	0	0	0	0	0	0	0	0	0	0	0	0	0	0	0	0	0	0	0	0	0	0	0	0	0	0	0	0	0	0	0	0	0	0	0	0	0	0	0	0	0	0	0	0	0	0	0	0	0	0	0	0	40.27	FALSE	FALSE	FALSE	293	0.014
IL1RAPL1p.Ser666Leu	IL1RAPL1	0.014371	0.0103972	0	0.0359276	0.269913	0.232558							Leu	Ser	FALSE		2	0	0	0	0	0	0	0	0	0	0	2	0	0	0	0	0	0	0	0	0	0	0	0	0	0	0	0	0	0	0	0	0	0	0	0	0	0	0	0	0	0	0	0	0	0	0	0	0	0	0	0	0	0	0	0	0	0	0	0	0	0	0	0	0	0	40.51	FALSE	FALSE	FALSE	293	0.014
IL1RAPL2p.Glu664Lys	IL1RAPL2	0.014371	0.0103972	0	0.0359276	0.269913	0.232558							Lys	Glu	TRUE		2	0	0	0	0	0	0	0	0	0	0	2	0	0	0	0	0	0	0	0	0	0	0	0	0	0	0	0	0	0	0	0	0	0	0	0	0	0	0	0	0	0	0	0	0	0	0	0	0	0	0	0	0	0	0	0	0	0	0	0	0	0	0	0	0	0	40.83	FALSE	FALSE	FALSE	293	0.014
IL1RAPL2p.Gly220Glu	IL1RAPL2	0.014371	0.0103972	0	0.0359276	0.269913	0.232558							Glu	Gly	FALSE		2	0	0	0	0	0	0	0	0	0	0	2	0	0	0	0	0	0	0	0	0	0	0	0	0	0	0	0	0	0	0	0	0	0	0	0	0	0	0	0	0	0	0	0	0	0	0	0	0	0	0	0	0	0	0	0	0	0	0	0	0	0	0	0	0	0	41.13	FALSE	FALSE	FALSE	293	0.014
IL1RAPL2p.Met282Ile	IL1RAPL2	0.014371	0.0103972	0	0.0359276	0.269913	0.232558							Ile	Met	FALSE		2	0	0	0	0	0	0	0	0	0	0	2	0	0	0	0	0	0	0	0	0	0	0	0	0	0	0	0	0	0	0	0	0	0	0	0	0	0	0	0	0	0	0	0	0	0	0	0	0	0	0	0	0	0	0	0	0	0	0	0	0	0	0	0	0	0	40.47	FALSE	FALSE	FALSE	293	0.014
IL1RAPp.Trp27Cys	IL1RAP	0.014371	0.0103972	0	0.0359276	0.269913	0.232558							Cys	Trp	TRUE		2	0	0	0	0	0	0	0	0	0	0	2	0	0	0	0	0	0	0	0	0	0	0	0	0	0	0	0	0	0	0	0	0	0	0	0	0	0	0	0	0	0	0	0	0	0	0	0	0	0	0	0	0	0	0	0	0	0	0	0	0	0	0	0	0	0	40.89	FALSE	FALSE	FALSE	293	0.014
IL1RL1p.Arg513Lys	IL1RL1	0.014371	0.0103972	0	0.0359276	0.269913	0.232558							Lys	Arg	TRUE		2	0	0	0	0	0	0	0	0	0	0	2	0	0	0	0	0	0	0	0	0	0	0	0	0	0	0	0	0	0	0	0	0	0	0	0	0	0	0	0	0	0	0	0	0	0	0	0	0	0	0	0	0	0	0	0	0	0	0	0	0	0	0	0	0	0	41.02	FALSE	FALSE	FALSE	293	0.014
IL1RL1p.Arg64Cys	IL1RL1	0.014371	0.0103972	0	0.0359276	0.269913	0.232558							Cys	Arg	TRUE		2	0	0	0	0	0	0	0	0	0	0	2	0	0	0	0	0	0	0	0	0	0	0	0	0	0	0	0	0	0	0	0	0	0	0	0	0	0	0	0	0	0	0	0	0	0	0	0	0	0	0	0	0	0	0	0	0	0	0	0	0	0	0	0	0	0	40.49	FALSE	FALSE	FALSE	293	0.014
IL1RL1p.Asp296Asn	IL1RL1	0.014371	0.0103972	0	0.0359276	0.269913	0.232558							Asn	Asp	FALSE		2	0	0	0	0	0	0	0	0	0	0	2	0	0	0	0	0	0	0	0	0	0	0	0	0	0	0	0	0	0	0	0	0	0	0	0	0	0	0	0	0	0	0	0	0	0	0	0	0	0	0	0	0	0	0	0	0	0	0	0	0	0	0	0	0	0	40.45	FALSE	FALSE	FALSE	293	0.014
IL1RL1p.Asp392Asn	IL1RL1	0.014371	0.0103972	0	0.0359276	0.269913	0.232558							Asn	Asp	FALSE		2	0	0	0	0	0	0	0	0	0	0	2	0	0	0	0	0	0	0	0	0	0	0	0	0	0	0	0	0	0	0	0	0	0	0	0	0	0	0	0	0	0	0	0	0	0	0	0	0	0	0	0	0	0	0	0	0	0	0	0	0	0	0	0	0	0	39.99	FALSE	FALSE	FALSE	293	0.014
IL1RL1p.Glu126Lys	IL1RL1	0.014371	0.0103972	0	0.0359276	0.269913	0.232558							Lys	Glu	TRUE		2	0	0	0	0	0	0	0	0	0	0	2	0	0	0	0	0	0	0	0	0	0	0	0	0	0	0	0	0	0	0	0	0	0	0	0	0	0	0	0	0	0	0	0	0	0	0	0	0	0	0	0	0	0	0	0	0	0	0	0	0	0	0	0	0	0	40.93	FALSE	FALSE	FALSE	293	0.014
IL1RL2p.Asp256Asn	IL1RL2	0.014371	0.0103972	0	0.0359276	0.269913	0.232558							Asn	Asp	FALSE		2	0	0	0	0	0	0	0	0	0	0	2	0	0	0	0	0	0	0	0	0	0	0	0	0	0	0	0	0	0	0	0	0	0	0	0	0	0	0	0	0	0	0	0	0	0	0	0	0	0	0	0	0	0	0	0	0	0	0	0	0	0	0	0	0	0	41.43	FALSE	FALSE	FALSE	293	0.014
IL1RL2p.Gly21Arg	IL1RL2	0.014371	0.0103972	0	0.0359276	0.269913	0.232558							Arg	Gly	TRUE		2	0	0	0	0	0	0	0	0	0	0	2	0	0	0	0	0	0	0	0	0	0	0	0	0	0	0	0	0	0	0	0	0	0	0	0	0	0	0	0	0	0	0	0	0	0	0	0	0	0	0	0	0	0	0	0	0	0	0	0	0	0	0	0	0	0	40.2	FALSE	FALSE	FALSE	293	0.014
IL1RL2p.Pro545Ser	IL1RL2	0.014371	0.0103972	0	0.0359276	0.269913	0.232558							Ser	Pro	TRUE		2	0	0	0	0	0	0	0	0	0	0	2	0	0	0	0	0	0	0	0	0	0	0	0	0	0	0	0	0	0	0	0	0	0	0	0	0	0	0	0	0	0	0	0	0	0	0	0	0	0	0	0	0	0	0	0	0	0	0	0	0	0	0	0	0	0	40.45	FALSE	FALSE	FALSE	293	0.014
IL1RL2p.Ser456Leu	IL1RL2	0.014371	0.0103972	0	0.0359276	0.269913	0.232558							Leu	Ser	FALSE		2	0	0	0	0	0	0	0	0	0	0	2	0	0	0	0	0	0	0	0	0	0	0	0	0	0	0	0	0	0	0	0	0	0	0	0	0	0	0	0	0	0	0	0	0	0	0	0	0	0	0	0	0	0	0	0	0	0	0	0	0	0	0	0	0	0	40.46	FALSE	FALSE	FALSE	293	0.014
IL20RAp.Gly532Glu	IL20RA	0.014371	0.0103972	0	0.0359276	0.269913	0.232558							Glu	Gly	FALSE		2	0	0	0	0	0	0	0	0	0	0	2	0	0	0	0	0	0	0	0	0	0	0	0	0	0	0	0	0	0	0	0	0	0	0	0	0	0	0	0	0	0	0	0	0	0	0	0	0	0	0	0	0	0	0	0	0	0	0	0	0	0	0	0	0	0	41.12	FALSE	FALSE	FALSE	293	0.014
IL21Rp.Glu143Lys	IL21R	0.014371	0.0103972	0	0.0359276	0.269913	0.232558							Lys	Glu	TRUE	1	2	0	0	0	0	0	0	0	0	0	0	2	0	0	0	0	0	0	0	0	0	0	0	0	0	0	0	0	0	0	0	0	0	0	0	0	0	0	0	0	0	0	0	0	0	0	0	0	0	0	0	0	0	0	0	0	0	0	0	0	0	0	0	0	0	0	40.37	FALSE	FALSE	FALSE	293	0.014
IL21p.Gly113Glu	IL21	0.014371	0.0103972	0	0.0359276	0.269913	0.232558							Glu	Gly	FALSE		2	0	0	0	0	0	0	0	0	0	0	2	0	0	0	0	0	0	0	0	0	0	0	0	0	0	0	0	0	0	0	0	0	0	0	0	0	0	0	0	0	0	0	0	0	0	0	0	0	0	0	0	0	0	0	0	0	0	0	0	0	0	0	0	0	0	40.72	FALSE	FALSE	FALSE	293	0.014
IL22RA1p.Pro375Ser	IL22RA1	0.014371	0.0103972	0	0.0359276	0.269913	0.232558							Ser	Pro	TRUE		2	0	0	0	0	0	0	0	0	0	0	2	0	0	0	0	0	0	0	0	0	0	0	0	0	0	0	0	0	0	0	0	0	0	0	0	0	0	0	0	0	0	0	0	0	0	0	0	0	0	0	0	0	0	0	0	0	0	0	0	0	0	0	0	0	0	40.5	FALSE	FALSE	FALSE	293	0.014
IL25p.Ala86Thr	IL25	0.014371	0.0103972	0	0.0359276	0.269913	0.232558							Thr	Ala	TRUE		2	0	0	0	0	0	0	0	0	0	0	2	0	0	0	0	0	0	0	0	0	0	0	0	0	0	0	0	0	0	0	0	0	0	0	0	0	0	0	0	0	0	0	0	0	0	0	0	0	0	0	0	0	0	0	0	0	0	0	0	0	0	0	0	0	0	40.7	FALSE	FALSE	FALSE	293	0.014
IL2RAp.Glu43Lys	IL2RA	0.014371	0.0103972	0	0.0359276	0.269913	0.232558							Lys	Glu	TRUE		2	0	0	0	0	0	0	0	0	0	0	2	0	0	0	0	0	0	0	0	0	0	0	0	0	0	0	0	0	0	0	0	0	0	0	0	0	0	0	0	0	0	0	0	0	0	0	0	0	0	0	0	0	0	0	0	0	0	0	0	0	0	0	0	0	0	40.14	FALSE	FALSE	FALSE	293	0.014
IL2RAp.Gly69Glu	IL2RA	0.014371	0.0103972	0	0.0359276	0.269913	0.232558							Glu	Gly	FALSE		2	0	0	0	0	0	0	0	0	0	0	2	0	0	0	0	0	0	0	0	0	0	0	0	0	0	0	0	0	0	0	0	0	0	0	0	0	0	0	0	0	0	0	0	0	0	0	0	0	0	0	0	0	0	0	0	0	0	0	0	0	0	0	0	0	0	40.42	FALSE	FALSE	FALSE	293	0.014
IL2RAp.Met188Ile	IL2RA	0.014371	0.0103972	0	0.0359276	0.269913	0.232558							Ile	Met	FALSE		2	0	0	0	0	0	0	0	0	0	0	2	0	0	0	0	0	0	0	0	0	0	0	0	0	0	0	0	0	0	0	0	0	0	0	0	0	0	0	0	0	0	0	0	0	0	0	0	0	0	0	0	0	0	0	0	0	0	0	0	0	0	0	0	0	0	40.75	FALSE	FALSE	FALSE	293	0.014
IL2RAp.Trp131Ter	IL2RA	0.014371	0.0103972	0	0.0359276	0.269913	0.232558							Ter	Trp	FALSE		2	0	0	0	0	0	0	0	0	0	0	2	0	0	0	0	0	0	0	0	0	0	0	0	0	0	0	0	0	0	0	0	0	0	0	0	0	0	0	0	0	0	0	0	0	0	0	0	0	0	0	0	0	0	0	0	0	0	0	0	0	0	0	0	0	0	40.14	FALSE	FALSE	FALSE	293	0.014
IL2RBp.Pro457Ser	IL2RB	0.014371	0.0103972	0	0.0359276	0.269913	0.232558							Ser	Pro	TRUE		2	0	0	0	0	0	0	0	0	0	0	2	0	0	0	0	0	0	0	0	0	0	0	0	0	0	0	0	0	0	0	0	0	0	0	0	0	0	0	0	0	0	0	0	0	0	0	0	0	0	0	0	0	0	0	0	0	0	0	0	0	0	0	0	0	0	40.91	FALSE	FALSE	FALSE	293	0.014
IL2p.Gly118Arg	IL2	0.014371	0.0103972	0	0.0359276	0.269913	0.232558							Arg	Gly	TRUE	1	2	0	0	0	0	0	0	0	0	0	0	2	0	0	0	0	0	0	0	0	0	0	0	0	0	0	0	0	0	0	0	0	0	0	0	0	0	0	0	0	0	0	0	0	0	0	0	0	0	0	0	0	0	0	0	0	0	0	0	0	0	0	0	0	0	0	40.81	FALSE	FALSE	FALSE	293	0.014
IL31RAp.Gly94Arg	IL31RA	0.014371	0.0103972	0	0.0359276	0.269913	0.232558							Arg	Gly	TRUE		2	0	0	0	0	0	0	0	0	0	0	2	0	0	0	0	0	0	0	0	0	0	0	0	0	0	0	0	0	0	0	0	0	0	0	0	0	0	0	0	0	0	0	0	0	0	0	0	0	0	0	0	0	0	0	0	0	0	0	0	0	0	0	0	0	0	40.43	FALSE	FALSE	FALSE	293	0.014
IL31RAp.Met251Ile	IL31RA	0.014371	0.0103972	0	0.0359276	0.269913	0.232558							Ile	Met	FALSE		2	0	0	0	0	0	0	0	0	0	0	2	0	0	0	0	0	0	0	0	0	0	0	0	0	0	0	0	0	0	0	0	0	0	0	0	0	0	0	0	0	0	0	0	0	0	0	0	0	0	0	0	0	0	0	0	0	0	0	0	0	0	0	0	0	0	39.84	FALSE	FALSE	FALSE	293	0.014
IL36Ap.Glu2Lys	IL36A	0.014371	0.0103972	0	0.0359276	0.269913	0.232558							Lys	Glu	TRUE		2	0	0	0	0	0	0	0	0	0	0	2	0	0	0	0	0	0	0	0	0	0	0	0	0	0	0	0	0	0	0	0	0	0	0	0	0	0	0	0	0	0	0	0	0	0	0	0	0	0	0	0	0	0	0	0	0	0	0	0	0	0	0	0	0	0	40.1	FALSE	FALSE	FALSE	293	0.014
IL36Bp.Arg15Cys	IL36B	0.014371	0.0103972	0	0.0359276	0.269913	0.232558							Cys	Arg	TRUE		2	0	0	0	0	0	0	0	0	0	0	2	0	0	0	0	0	0	0	0	0	0	0	0	0	0	0	0	0	0	0	0	0	0	0	0	0	0	0	0	0	0	0	0	0	0	0	0	0	0	0	0	0	0	0	0	0	0	0	0	0	0	0	0	0	0	40.09	FALSE	FALSE	FALSE	293	0.014
IL36Bp.Gly26Glu	IL36B	0.014371	0.0103972	0	0.0359276	0.269913	0.232558							Glu	Gly	FALSE		2	0	0	0	0	0	0	0	0	0	0	2	0	0	0	0	0	0	0	0	0	0	0	0	0	0	0	0	0	0	0	0	0	0	0	0	0	0	0	0	0	0	0	0	0	0	0	0	0	0	0	0	0	0	0	0	0	0	0	0	0	0	0	0	0	0	40.12	FALSE	FALSE	FALSE	293	0.014
IL36Bp.Gly68Glu	IL36B	0.014371	0.0103972	0	0.0359276	0.269913	0.232558							Glu	Gly	FALSE		2	0	0	0	0	0	0	0	0	0	0	2	0	0	0	0	0	0	0	0	0	0	0	0	0	0	0	0	0	0	0	0	0	0	0	0	0	0	0	0	0	0	0	0	0	0	0	0	0	0	0	0	0	0	0	0	0	0	0	0	0	0	0	0	0	0	40.64	FALSE	FALSE	FALSE	293	0.014
IL36Bp.Leu123Ile	IL36B	0.014371	0.0103972	0	0.0359276	0.269913	0.232558							Ile	Leu	FALSE		2	0	0	0	0	0	0	0	0	0	0	2	0	0	0	0	0	0	0	0	0	0	0	0	0	0	0	0	0	0	0	0	0	0	0	0	0	0	0	0	0	0	0	0	0	0	0	0	0	0	0	0	0	0	0	0	0	0	0	0	0	0	0	0	0	0	41.86	FALSE	FALSE	FALSE	293	0.014
IL36Bp.Trp126Ter	IL36B	0.014371	0.0103972	0	0.0359276	0.269913	0.232558							Ter	Trp	FALSE		2	0	0	0	0	0	0	0	0	0	0	2	0	0	0	0	0	0	0	0	0	0	0	0	0	0	0	0	0	0	0	0	0	0	0	0	0	0	0	0	0	0	0	0	0	0	0	0	0	0	0	0	0	0	0	0	0	0	0	0	0	0	0	0	0	0	40.89	FALSE	FALSE	FALSE	293	0.014
IL36Gp.Glu112Lys	IL36G	0.014371	0.0103972	0	0.0359276	0.269913	0.232558							Lys	Glu	TRUE		2	0	0	0	0	0	0	0	0	0	0	2	0	0	0	0	0	0	0	0	0	0	0	0	0	0	0	0	0	0	0	0	0	0	0	0	0	0	0	0	0	0	0	0	0	0	0	0	0	0	0	0	0	0	0	0	0	0	0	0	0	0	0	0	0	0	41.1	FALSE	FALSE	FALSE	293	0.014
IL36RNp.Trp119Ter	IL36RN	0.014371	0.0103972	0	0.0359276	0.269913	0.232558							Ter	Trp	FALSE		2	0	0	0	0	0	0	0	0	0	0	2	0	0	0	0	0	0	0	0	0	0	0	0	0	0	0	0	0	0	0	0	0	0	0	0	0	0	0	0	0	0	0	0	0	0	0	0	0	0	0	0	0	0	0	0	0	0	0	0	0	0	0	0	0	0	40.73	FALSE	FALSE	FALSE	293	0.014
IL37p.Asp125Asn	IL37	0.014371	0.0103972	0	0.0359276	0.269913	0.232558							Asn	Asp	FALSE		2	0	0	0	0	0	0	0	0	0	0	2	0	0	0	0	0	0	0	0	0	0	0	0	0	0	0	0	0	0	0	0	0	0	0	0	0	0	0	0	0	0	0	0	0	0	0	0	0	0	0	0	0	0	0	0	0	0	0	0	0	0	0	0	0	0	39.98	FALSE	FALSE	FALSE	293	0.014
IL3RAp.Glu21Lys	IL3RA	0.014371	0.0103972	0	0.0359276	0.269913	0.232558							Lys	Glu	TRUE		2	0	0	0	0	0	0	0	0	0	0	2	0	0	0	0	0	0	0	0	0	0	0	0	0	0	0	0	0	0	0	0	0	0	0	0	0	0	0	0	0	0	0	0	0	0	0	0	0	0	0	0	0	0	0	0	0	0	0	0	0	0	0	0	0	0	40.43	FALSE	FALSE	FALSE	293	0.014
IL3p.Arg127Gln	IL3	0.014371	0.0103972	0	0.0359276	0.269913	0.232558							Gln	Arg	FALSE		2	0	0	0	0	0	0	0	0	0	0	2	0	0	0	0	0	0	0	0	0	0	0	0	0	0	0	0	0	0	0	0	0	0	0	0	0	0	0	0	0	0	0	0	0	0	0	0	0	0	0	0	0	0	0	0	0	0	0	0	0	0	0	0	0	0	40.4	FALSE	FALSE	FALSE	293	0.014
IL3p.Glu69Lys	IL3	0.014371	0.0103972	0	0.0359276	0.269913	0.232558							Lys	Glu	TRUE		2	0	0	0	0	0	0	0	0	0	0	2	0	0	0	0	0	0	0	0	0	0	0	0	0	0	0	0	0	0	0	0	0	0	0	0	0	0	0	0	0	0	0	0	0	0	0	0	0	0	0	0	0	0	0	0	0	0	0	0	0	0	0	0	0	0	40.19	FALSE	FALSE	FALSE	293	0.014
IL5RAp.Asp228Asn	IL5RA	0.014371	0.0103972	0	0.0359276	0.269913	0.232558							Asn	Asp	FALSE		2	0	0	0	0	0	0	0	0	0	0	2	0	0	0	0	0	0	0	0	0	0	0	0	0	0	0	0	0	0	0	0	0	0	0	0	0	0	0	0	0	0	0	0	0	0	0	0	0	0	0	0	0	0	0	0	0	0	0	0	0	0	0	0	0	0	39.36	FALSE	FALSE	FALSE	293	0.014
IL5RAp.Asp237Tyr	IL5RA	0.014371	0.0103972	0	0.0359276	0.269913	0.232558							Tyr	Asp	TRUE		2	0	0	0	0	0	0	0	0	0	0	2	0	0	0	0	0	0	0	0	0	0	0	0	0	0	0	0	0	0	0	0	0	0	0	0	0	0	0	0	0	0	0	0	0	0	0	0	0	0	0	0	0	0	0	0	0	0	0	0	0	0	0	0	0	0	40.26	FALSE	FALSE	FALSE	293	0.014
IL5RAp.Glu400Lys	IL5RA	0.014371	0.0103972	0	0.0359276	0.269913	0.232558							Lys	Glu	TRUE		2	0	0	0	0	0	0	0	0	0	0	2	0	0	0	0	0	0	0	0	0	0	0	0	0	0	0	0	0	0	0	0	0	0	0	0	0	0	0	0	0	0	0	0	0	0	0	0	0	0	0	0	0	0	0	0	0	0	0	0	0	0	0	0	0	0	41.29	FALSE	FALSE	FALSE	293	0.014
IL5RAp.Gly251Glu	IL5RA	0.014371	0.0103972	0	0.0359276	0.269913	0.232558							Glu	Gly	FALSE		2	0	0	0	0	0	0	0	0	0	0	2	0	0	0	0	0	0	0	0	0	0	0	0	0	0	0	0	0	0	0	0	0	0	0	0	0	0	0	0	0	0	0	0	0	0	0	0	0	0	0	0	0	0	0	0	0	0	0	0	0	0	0	0	0	0	40.23	FALSE	FALSE	FALSE	293	0.014
IL5RAp.Gly332Glu	IL5RA	0.014371	0.0103972	0	0.0359276	0.269913	0.232558							Glu	Gly	FALSE		2	0	0	0	0	0	0	0	0	0	0	2	0	0	0	0	0	0	0	0	0	0	0	0	0	0	0	0	0	0	0	0	0	0	0	0	0	0	0	0	0	0	0	0	0	0	0	0	0	0	0	0	0	0	0	0	0	0	0	0	0	0	0	0	0	0	40.48	FALSE	FALSE	FALSE	293	0.014
IL5p.Met126Ile	IL5	0.014371	0.0103972	0	0.0359276	0.269913	0.232558							Ile	Met	FALSE		2	0	0	0	0	0	0	0	0	0	0	2	0	0	0	0	0	0	0	0	0	0	0	0	0	0	0	0	0	0	0	0	0	0	0	0	0	0	0	0	0	0	0	0	0	0	0	0	0	0	0	0	0	0	0	0	0	0	0	0	0	0	0	0	0	0	41.38	FALSE	FALSE	FALSE	293	0.014
IL6Rp.Pro136Leu	IL6R	0.014371	0.0103972	0	0.0359276	0.269913	0.232558							Leu	Pro	FALSE		2	0	0	0	0	0	0	0	0	0	0	2	0	0	0	0	0	0	0	0	0	0	0	0	0	0	0	0	0	0	0	0	0	0	0	0	0	0	0	0	0	0	0	0	0	0	0	0	0	0	0	0	0	0	0	0	0	0	0	0	0	0	0	0	0	0	40.58	FALSE	FALSE	FALSE	293	0.014
IL7Rp.Glu202Lys	IL7R	0.014371	0.0103972	0	0.0359276	0.269913	0.232558							Lys	Glu	TRUE	1	2	0	0	0	0	0	0	0	0	0	0	2	0	0	0	0	0	0	0	0	0	0	0	0	0	0	0	0	0	0	0	0	0	0	0	0	0	0	0	0	0	0	0	0	0	0	0	0	0	0	0	0	0	0	0	0	0	0	0	0	0	0	0	0	0	0	40.2	FALSE	FALSE	FALSE	293	0.014
IL7Rp.Gly142Glu	IL7R	0.014371	0.0103972	0	0.0359276	0.269913	0.232558							Glu	Gly	FALSE	1	2	0	0	0	0	0	0	0	0	0	0	2	0	0	0	0	0	0	0	0	0	0	0	0	0	0	0	0	0	0	0	0	0	0	0	0	0	0	0	0	0	0	0	0	0	0	0	0	0	0	0	0	0	0	0	0	0	0	0	0	0	0	0	0	0	0	40.12	FALSE	FALSE	FALSE	293	0.014
IL7Rp.Gly236Glu	IL7R	0.014371	0.0103972	0	0.0359276	0.269913	0.232558							Glu	Gly	FALSE	1	2	0	0	0	0	0	0	0	0	0	0	2	0	0	0	0	0	0	0	0	0	0	0	0	0	0	0	0	0	0	0	0	0	0	0	0	0	0	0	0	0	0	0	0	0	0	0	0	0	0	0	0	0	0	0	0	0	0	0	0	0	0	0	0	0	0	39.96	FALSE	FALSE	FALSE	293	0.014
IL7Rp.Gly28Arg	IL7R	0.014371	0.0103972	0	0.0359276	0.269913	0.232558							Arg	Gly	TRUE	1	2	0	0	0	0	0	0	0	0	0	0	2	0	0	0	0	0	0	0	0	0	0	0	0	0	0	0	0	0	0	0	0	0	0	0	0	0	0	0	0	0	0	0	0	0	0	0	0	0	0	0	0	0	0	0	0	0	0	0	0	0	0	0	0	0	0	40.27	FALSE	FALSE	FALSE	293	0.014
IL7Rp.His279Tyr	IL7R	0.014371	0.0103972	0	0.0359276	0.269913	0.232558							Tyr	His	TRUE	1	2	0	0	0	0	0	0	0	0	0	0	2	0	0	0	0	0	0	0	0	0	0	0	0	0	0	0	0	0	0	0	0	0	0	0	0	0	0	0	0	0	0	0	0	0	0	0	0	0	0	0	0	0	0	0	0	0	0	0	0	0	0	0	0	0	0	40.78	FALSE	FALSE	FALSE	293	0.014
IL7Rp.Pro132Ser	IL7R	0.014371	0.0103972	0	0.0359276	0.269913	0.232558							Ser	Pro	TRUE	1	2	0	0	0	0	0	0	0	0	0	0	2	0	0	0	0	0	0	0	0	0	0	0	0	0	0	0	0	0	0	0	0	0	0	0	0	0	0	0	0	0	0	0	0	0	0	0	0	0	0	0	0	0	0	0	0	0	0	0	0	0	0	0	0	0	0	39.73	FALSE	FALSE	FALSE	293	0.014
IL7Rp.Ser413Asn	IL7R	0.014371	0.0103972	0	0.0359276	0.269913	0.232558							Asn	Ser	FALSE	1	2	0	0	0	0	0	0	0	0	0	0	2	0	0	0	0	0	0	0	0	0	0	0	0	0	0	0	0	0	0	0	0	0	0	0	0	0	0	0	0	0	0	0	0	0	0	0	0	0	0	0	0	0	0	0	0	0	0	0	0	0	0	0	0	0	0	40.95	FALSE	FALSE	FALSE	293	0.014
IL9Rp.Asp136Asn	IL9R	0.014371	0.0103972	0	0.0359276	0.269913	0.232558							Asn	Asp	FALSE		2	0	0	0	0	0	0	0	0	0	0	2	0	0	0	0	0	0	0	0	0	0	0	0	0	0	0	0	0	0	0	0	0	0	0	0	0	0	0	0	0	0	0	0	0	0	0	0	0	0	0	0	0	0	0	0	0	0	0	0	0	0	0	0	0	0	40.1	FALSE	FALSE	FALSE	293	0.014
ILDR1p.Asp423Asn	ILDR1	0.014371	0.0103972	0	0.0359276	0.269913	0.232558							Asn	Asp	FALSE		2	0	0	0	0	0	0	0	0	0	0	2	0	0	0	0	0	0	0	0	0	0	0	0	0	0	0	0	0	0	0	0	0	0	0	0	0	0	0	0	0	0	0	0	0	0	0	0	0	0	0	0	0	0	0	0	0	0	0	0	0	0	0	0	0	0	40.73	FALSE	FALSE	FALSE	293	0.014
ILDR1p.Ser398Leu	ILDR1	0.014371	0.0103972	0	0.0359276	0.269913	0.232558							Leu	Ser	FALSE		2	0	0	0	0	0	0	0	0	0	0	2	0	0	0	0	0	0	0	0	0	0	0	0	0	0	0	0	0	0	0	0	0	0	0	0	0	0	0	0	0	0	0	0	0	0	0	0	0	0	0	0	0	0	0	0	0	0	0	0	0	0	0	0	0	0	40.68	FALSE	FALSE	FALSE	293	0.014
ILDR2p.Arg398Ter	ILDR2	0.014371	0.0103972	0	0.0359276	0.269913	0.232558							Ter	Arg	FALSE		2	0	0	0	0	0	0	0	0	0	0	2	0	0	0	0	0	0	0	0	0	0	0	0	0	0	0	0	0	0	0	0	0	0	0	0	0	0	0	0	0	0	0	0	0	0	0	0	0	0	0	0	0	0	0	0	0	0	0	0	0	0	0	0	0	0	40.82	FALSE	FALSE	FALSE	293	0.014
ILDR2p.Arg65Cys	ILDR2	0.014371	0.0103972	0	0.0359276	0.269913	0.232558							Cys	Arg	TRUE		2	0	0	0	0	0	0	0	0	0	0	2	0	0	0	0	0	0	0	0	0	0	0	0	0	0	0	0	0	0	0	0	0	0	0	0	0	0	0	0	0	0	0	0	0	0	0	0	0	0	0	0	0	0	0	0	0	0	0	0	0	0	0	0	0	0	40.21	FALSE	FALSE	FALSE	293	0.014
ILF2p.Leu245Ile	ILF2	0.014371	0.0103972	0	0.0359276	0.269913	0.232558							Ile	Leu	FALSE		2	0	0	0	0	0	0	0	0	0	0	2	0	0	0	0	0	0	0	0	0	0	0	0	0	0	0	0	0	0	0	0	0	0	0	0	0	0	0	0	0	0	0	0	0	0	0	0	0	0	0	0	0	0	0	0	0	0	0	0	0	0	0	0	0	0	40.3	FALSE	FALSE	FALSE	293	0.014
ILKp.Arg56Leu	ILK	0.014371	0.0103972	0	0.0359276	0.269913	0.232558							Leu	Arg	FALSE		2	0	0	0	0	0	0	0	0	0	0	2	0	0	0	0	0	0	0	0	0	0	0	0	0	0	0	0	0	0	0	0	0	0	0	0	0	0	0	0	0	0	0	0	0	0	0	0	0	0	0	0	0	0	0	0	0	0	0	0	0	0	0	0	0	0	40.9	FALSE	FALSE	FALSE	293	0.014
IMP4p.Arg198Leu	IMP4	0.014371	0.0103972	0	0.0359276	0.269913	0.232558							Leu	Arg	FALSE		2	0	0	0	0	0	0	0	0	0	0	2	0	0	0	0	0	0	0	0	0	0	0	0	0	0	0	0	0	0	0	0	0	0	0	0	0	0	0	0	0	0	0	0	0	0	0	0	0	0	0	0	0	0	0	0	0	0	0	0	0	0	0	0	0	0	40.59	FALSE	FALSE	FALSE	293	0.014
IMPG1p.Arg116Cys	IMPG1	0.014371	0.0103972	0	0.0359276	0.269913	0.232558							Cys	Arg	TRUE		2	0	0	0	0	0	0	0	0	0	0	2	0	0	0	0	0	0	0	0	0	0	0	0	0	0	0	0	0	0	0	0	0	0	0	0	0	0	0	0	0	0	0	0	0	0	0	0	0	0	0	0	0	0	0	0	0	0	0	0	0	0	0	0	0	0	41.06	FALSE	FALSE	FALSE	293	0.014
IMPG1p.Arg161Lys	IMPG1	0.014371	0.0103972	0	0.0359276	0.269913	0.232558							Lys	Arg	TRUE		2	0	0	0	0	0	0	0	0	0	0	2	0	0	0	0	0	0	0	0	0	0	0	0	0	0	0	0	0	0	0	0	0	0	0	0	0	0	0	0	0	0	0	0	0	0	0	0	0	0	0	0	0	0	0	0	0	0	0	0	0	0	0	0	0	0	40.94	FALSE	FALSE	FALSE	293	0.014
IMPG1p.Arg599Gln	IMPG1	0.014371	0.0103972	0	0.0359276	0.269913	0.232558							Gln	Arg	FALSE		2	0	0	0	0	0	0	0	0	0	0	2	0	0	0	0	0	0	0	0	0	0	0	0	0	0	0	0	0	0	0	0	0	0	0	0	0	0	0	0	0	0	0	0	0	0	0	0	0	0	0	0	0	0	0	0	0	0	0	0	0	0	0	0	0	0	40.28	FALSE	FALSE	FALSE	293	0.014
IMPG1p.Asp405Asn	IMPG1	0.014371	0.0103972	0	0.0359276	0.269913	0.232558							Asn	Asp	FALSE		2	0	0	0	0	0	0	0	0	0	0	2	0	0	0	0	0	0	0	0	0	0	0	0	0	0	0	0	0	0	0	0	0	0	0	0	0	0	0	0	0	0	0	0	0	0	0	0	0	0	0	0	0	0	0	0	0	0	0	0	0	0	0	0	0	0	39.86	FALSE	FALSE	FALSE	293	0.014
IMPG1p.Asp485Asn	IMPG1	0.014371	0.0103972	0	0.0359276	0.269913	0.232558							Asn	Asp	FALSE		2	0	0	0	0	0	0	0	0	0	0	2	0	0	0	0	0	0	0	0	0	0	0	0	0	0	0	0	0	0	0	0	0	0	0	0	0	0	0	0	0	0	0	0	0	0	0	0	0	0	0	0	0	0	0	0	0	0	0	0	0	0	0	0	0	0	39.95	FALSE	FALSE	FALSE	293	0.014
IMPG1p.Gly570Ser	IMPG1	0.014371	0.0103972	0	0.0359276	0.269913	0.232558							Ser	Gly	TRUE		2	0	0	0	0	0	0	0	0	0	0	2	0	0	0	0	0	0	0	0	0	0	0	0	0	0	0	0	0	0	0	0	0	0	0	0	0	0	0	0	0	0	0	0	0	0	0	0	0	0	0	0	0	0	0	0	0	0	0	0	0	0	0	0	0	0	40.73	FALSE	FALSE	FALSE	293	0.014
IMPG1p.Gly742Arg	IMPG1	0.014371	0.0103972	0	0.0359276	0.269913	0.232558							Arg	Gly	TRUE		2	0	0	0	0	0	0	0	0	0	0	2	0	0	0	0	0	0	0	0	0	0	0	0	0	0	0	0	0	0	0	0	0	0	0	0	0	0	0	0	0	0	0	0	0	0	0	0	0	0	0	0	0	0	0	0	0	0	0	0	0	0	0	0	0	0	40.88	FALSE	FALSE	FALSE	293	0.014
IMPG1p.His545Tyr	IMPG1	0.014371	0.0103972	0	0.0359276	0.269913	0.232558							Tyr	His	TRUE		2	0	0	0	0	0	0	0	0	0	0	2	0	0	0	0	0	0	0	0	0	0	0	0	0	0	0	0	0	0	0	0	0	0	0	0	0	0	0	0	0	0	0	0	0	0	0	0	0	0	0	0	0	0	0	0	0	0	0	0	0	0	0	0	0	0	40.31	FALSE	FALSE	FALSE	293	0.014
IMPG1p.Pro413Ser	IMPG1	0.014371	0.0103972	0	0.0359276	0.269913	0.232558							Ser	Pro	TRUE		2	0	0	0	0	0	0	0	0	0	0	2	0	0	0	0	0	0	0	0	0	0	0	0	0	0	0	0	0	0	0	0	0	0	0	0	0	0	0	0	0	0	0	0	0	0	0	0	0	0	0	0	0	0	0	0	0	0	0	0	0	0	0	0	0	0	40.86	FALSE	FALSE	FALSE	293	0.014
IMPG2p.Pro1139Ser	IMPG2	0.014371	0.0103972	0	0.0359276	0.269913	0.232558							Ser	Pro	TRUE		2	0	0	0	0	0	0	0	0	0	0	2	0	0	0	0	0	0	0	0	0	0	0	0	0	0	0	0	0	0	0	0	0	0	0	0	0	0	0	0	0	0	0	0	0	0	0	0	0	0	0	0	0	0	0	0	0	0	0	0	0	0	0	0	0	0	40.52	FALSE	FALSE	FALSE	293	0.014
INADLp.Asp1736Asn	INADL	0.014371	0.0103972	0	0.0359276	0.269913	0.232558							Asn	Asp	FALSE		2	0	0	0	0	0	0	0	0	0	0	2	0	0	0	0	0	0	0	0	0	0	0	0	0	0	0	0	0	0	0	0	0	0	0	0	0	0	0	0	0	0	0	0	0	0	0	0	0	0	0	0	0	0	0	0	0	0	0	0	0	0	0	0	0	0	40.87	FALSE	FALSE	FALSE	293	0.014
INADLp.Gly1454Glu	INADL	0.014371	0.0103972	0	0.0359276	0.269913	0.232558							Glu	Gly	FALSE		2	0	0	0	0	0	0	0	0	0	0	2	0	0	0	0	0	0	0	0	0	0	0	0	0	0	0	0	0	0	0	0	0	0	0	0	0	0	0	0	0	0	0	0	0	0	0	0	0	0	0	0	0	0	0	0	0	0	0	0	0	0	0	0	0	0	40.51	FALSE	FALSE	FALSE	293	0.014
INCENPp.Pro81His	INCENP	0.014371	0.0103972	0	0.0359276	0.269913	0.232558							His	Pro	TRUE		2	0	0	0	0	0	0	0	0	0	0	2	0	0	0	0	0	0	0	0	0	0	0	0	0	0	0	0	0	0	0	0	0	0	0	0	0	0	0	0	0	0	0	0	0	0	0	0	0	0	0	0	0	0	0	0	0	0	0	0	0	0	0	0	0	0	39.62	FALSE	FALSE	FALSE	293	0.014
INHBAp.Glu203Lys	INHBA	0.014371	0.0103972	0	0.0359276	0.269913	0.232558							Lys	Glu	TRUE		2	0	0	0	0	0	0	0	0	0	0	2	0	0	0	0	0	0	0	0	0	0	0	0	0	0	0	0	0	0	0	0	0	0	0	0	0	0	0	0	0	0	0	0	0	0	0	0	0	0	0	0	0	0	0	0	0	0	0	0	0	0	0	0	0	0	41.09	FALSE	FALSE	FALSE	293	0.014
INHBAp.Gly189Arg	INHBA	0.014371	0.0103972	0	0.0359276	0.269913	0.232558							Arg	Gly	TRUE		2	0	0	0	0	0	0	0	0	0	0	2	0	0	0	0	0	0	0	0	0	0	0	0	0	0	0	0	0	0	0	0	0	0	0	0	0	0	0	0	0	0	0	0	0	0	0	0	0	0	0	0	0	0	0	0	0	0	0	0	0	0	0	0	0	0	40.61	FALSE	FALSE	FALSE	293	0.014
INMTp.Asp142Asn	INMT	0.014371	0.0103972	0	0.0359276	0.269913	0.232558							Asn	Asp	FALSE		2	0	0	0	0	0	0	0	0	0	0	2	0	0	0	0	0	0	0	0	0	0	0	0	0	0	0	0	0	0	0	0	0	0	0	0	0	0	0	0	0	0	0	0	0	0	0	0	0	0	0	0	0	0	0	0	0	0	0	0	0	0	0	0	0	0	40.79	FALSE	FALSE	FALSE	293	0.014
INMTp.Gly119Glu	INMT	0.014371	0.0103972	0	0.0359276	0.269913	0.232558							Glu	Gly	FALSE		2	0	0	0	0	0	0	0	0	0	0	2	0	0	0	0	0	0	0	0	0	0	0	0	0	0	0	0	0	0	0	0	0	0	0	0	0	0	0	0	0	0	0	0	0	0	0	0	0	0	0	0	0	0	0	0	0	0	0	0	0	0	0	0	0	0	41.29	FALSE	FALSE	FALSE	293	0.014
INO80Ep.Pro107Leu	INO80E	0.014371	0.0103972	0	0.0359276	0.269913	0.232558							Leu	Pro	FALSE		2	0	0	0	0	0	0	0	0	0	0	2	0	0	0	0	0	0	0	0	0	0	0	0	0	0	0	0	0	0	0	0	0	0	0	0	0	0	0	0	0	0	0	0	0	0	0	0	0	0	0	0	0	0	0	0	0	0	0	0	0	0	0	0	0	0	40.91	FALSE	FALSE	FALSE	293	0.014
INO80p.Arg338Gly	INO80	0.014371	0.0103972	0	0.0359276	0.269913	0.232558							Gly	Arg	FALSE		2	0	0	0	0	0	0	0	0	0	0	2	0	0	0	0	0	0	0	0	0	0	0	0	0	0	0	0	0	0	0	0	0	0	0	0	0	0	0	0	0	0	0	0	0	0	0	0	0	0	0	0	0	0	0	0	0	0	0	0	0	0	0	0	0	0	40.54	FALSE	FALSE	FALSE	293	0.014
INPP5Bp.Gly820Trp	INPP5B	0.014371	0.0103972	0	0.0359276	0.269913	0.232558							Trp	Gly	FALSE		2	0	0	0	0	0	0	0	0	0	0	2	0	0	0	0	0	0	0	0	0	0	0	0	0	0	0	0	0	0	0	0	0	0	0	0	0	0	0	0	0	0	0	0	0	0	0	0	0	0	0	0	0	0	0	0	0	0	0	0	0	0	0	0	0	0	40.75	FALSE	FALSE	FALSE	293	0.014
INPP5Dp.Glu142Lys	INPP5D	0.014371	0.0103972	0	0.0359276	0.269913	0.232558							Lys	Glu	TRUE		2	0	0	0	0	0	0	0	0	0	0	2	0	0	0	0	0	0	0	0	0	0	0	0	0	0	0	0	0	0	0	0	0	0	0	0	0	0	0	0	0	0	0	0	0	0	0	0	0	0	0	0	0	0	0	0	0	0	0	0	0	0	0	0	0	0	39.82	FALSE	FALSE	FALSE	293	0.014
INPP5Dp.Glu219Lys	INPP5D	0.014371	0.0103972	0	0.0359276	0.269913	0.232558							Lys	Glu	TRUE		2	0	0	0	0	0	0	0	0	0	0	2	0	0	0	0	0	0	0	0	0	0	0	0	0	0	0	0	0	0	0	0	0	0	0	0	0	0	0	0	0	0	0	0	0	0	0	0	0	0	0	0	0	0	0	0	0	0	0	0	0	0	0	0	0	0	41.43	FALSE	FALSE	FALSE	293	0.014
INPP5Ep.Pro532Gln	INPP5E	0.014371	0.0103972	0	0.0359276	0.269913	0.232558							Gln	Pro	FALSE		2	0	0	0	0	0	0	0	0	0	0	2	0	0	0	0	0	0	0	0	0	0	0	0	0	0	0	0	0	0	0	0	0	0	0	0	0	0	0	0	0	0	0	0	0	0	0	0	0	0	0	0	0	0	0	0	0	0	0	0	0	0	0	0	0	0	40.66	FALSE	FALSE	FALSE	293	0.014
INPP5Fp.Arg455Cys	INPP5F	0.014371	0.0103972	0	0.0359276	0.269913	0.232558							Cys	Arg	TRUE		2	0	0	0	0	0	0	0	0	0	0	2	0	0	0	0	0	0	0	0	0	0	0	0	0	0	0	0	0	0	0	0	0	0	0	0	0	0	0	0	0	0	0	0	0	0	0	0	0	0	0	0	0	0	0	0	0	0	0	0	0	0	0	0	0	0	41.41	FALSE	FALSE	FALSE	293	0.014
INPP5Fp.Pro62Leu	INPP5F	0.014371	0.0103972	0	0.0359276	0.269913	0.232558							Leu	Pro	FALSE		2	0	0	0	0	0	0	0	0	0	0	2	0	0	0	0	0	0	0	0	0	0	0	0	0	0	0	0	0	0	0	0	0	0	0	0	0	0	0	0	0	0	0	0	0	0	0	0	0	0	0	0	0	0	0	0	0	0	0	0	0	0	0	0	0	0	40.6	FALSE	FALSE	FALSE	293	0.014
INPP5Fp.Ser407Leu	INPP5F	0.014371	0.0103972	0	0.0359276	0.269913	0.232558							Leu	Ser	FALSE		2	0	0	0	0	0	0	0	0	0	0	2	0	0	0	0	0	0	0	0	0	0	0	0	0	0	0	0	0	0	0	0	0	0	0	0	0	0	0	0	0	0	0	0	0	0	0	0	0	0	0	0	0	0	0	0	0	0	0	0	0	0	0	0	0	0	40.86	FALSE	FALSE	FALSE	293	0.014
INPP5Jp.Gly602Trp	INPP5J	0.014371	0.0103972	0	0.0359276	0.269913	0.232558							Trp	Gly	FALSE		2	0	0	0	0	0	0	0	0	0	0	2	0	0	0	0	0	0	0	0	0	0	0	0	0	0	0	0	0	0	0	0	0	0	0	0	0	0	0	0	0	0	0	0	0	0	0	0	0	0	0	0	0	0	0	0	0	0	0	0	0	0	0	0	0	0	40.81	FALSE	FALSE	FALSE	293	0.014
INSIG1p.Arg206Cys	INSIG1	0.014371	0.0103972	0	0.0359276	0.269913	0.232558							Cys	Arg	TRUE		2	0	0	0	0	0	0	0	0	0	0	2	0	0	0	0	0	0	0	0	0	0	0	0	0	0	0	0	0	0	0	0	0	0	0	0	0	0	0	0	0	0	0	0	0	0	0	0	0	0	0	0	0	0	0	0	0	0	0	0	0	0	0	0	0	0	40.53	FALSE	FALSE	FALSE	293	0.014
INSL4p.Glu60Lys	INSL4	0.014371	0.0103972	0	0.0359276	0.269913	0.232558							Lys	Glu	TRUE		2	0	0	0	0	0	0	0	0	0	0	2	0	0	0	0	0	0	0	0	0	0	0	0	0	0	0	0	0	0	0	0	0	0	0	0	0	0	0	0	0	0	0	0	0	0	0	0	0	0	0	0	0	0	0	0	0	0	0	0	0	0	0	0	0	0	41.12	FALSE	FALSE	FALSE	293	0.014
INSM2p.Gly519Trp	INSM2	0.014371	0.0103972	0	0.0359276	0.269913	0.232558							Trp	Gly	FALSE		2	0	0	0	0	0	0	0	0	0	0	2	0	0	0	0	0	0	0	0	0	0	0	0	0	0	0	0	0	0	0	0	0	0	0	0	0	0	0	0	0	0	0	0	0	0	0	0	0	0	0	0	0	0	0	0	0	0	0	0	0	0	0	0	0	0	40.66	FALSE	FALSE	FALSE	293	0.014
INSRRp.Arg999Gln	INSRR	0.014371	0.0103972	0	0.0359276	0.269913	0.232558							Gln	Arg	FALSE		2	0	0	0	0	0	0	0	0	0	0	2	0	0	0	0	0	0	0	0	0	0	0	0	0	0	0	0	0	0	0	0	0	0	0	0	0	0	0	0	0	0	0	0	0	0	0	0	0	0	0	0	0	0	0	0	0	0	0	0	0	0	0	0	0	0	40.47	TRUE	FALSE	FALSE	293	0.014
INSRRp.Gln255Ter	INSRR	0.014371	0.0103972	0	0.0359276	0.269913	0.232558							Ter	Gln	FALSE		2	0	0	0	0	0	0	0	0	0	0	2	0	0	0	0	0	0	0	0	0	0	0	0	0	0	0	0	0	0	0	0	0	0	0	0	0	0	0	0	0	0	0	0	0	0	0	0	0	0	0	0	0	0	0	0	0	0	0	0	0	0	0	0	0	0	41.18	TRUE	FALSE	FALSE	293	0.014
INSRRp.Glu1023Lys	INSRR	0.014371	0.0103972	0	0.0359276	0.269913	0.232558							Lys	Glu	TRUE		2	0	0	0	0	0	0	0	0	0	0	2	0	0	0	0	0	0	0	0	0	0	0	0	0	0	0	0	0	0	0	0	0	0	0	0	0	0	0	0	0	0	0	0	0	0	0	0	0	0	0	0	0	0	0	0	0	0	0	0	0	0	0	0	0	0	41.45	TRUE	FALSE	FALSE	293	0.014
INSRRp.Glu1091Lys	INSRR	0.014371	0.0103972	0	0.0359276	0.269913	0.232558							Lys	Glu	TRUE		2	0	0	0	0	0	0	0	0	0	0	2	0	0	0	0	0	0	0	0	0	0	0	0	0	0	0	0	0	0	0	0	0	0	0	0	0	0	0	0	0	0	0	0	0	0	0	0	0	0	0	0	0	0	0	0	0	0	0	0	0	0	0	0	0	0	40.1	TRUE	FALSE	FALSE	293	0.014
INSRp.Pro1007Ser	INSR	0.014371	0.0103972	0	0.0359276	0.269913	0.232558							Ser	Pro	TRUE		2	0	0	0	0	0	0	0	0	0	0	2	0	0	0	0	0	0	0	0	0	0	0	0	0	0	0	0	0	0	0	0	0	0	0	0	0	0	0	0	0	0	0	0	0	0	0	0	0	0	0	0	0	0	0	0	0	0	0	0	0	0	0	0	0	0	40.47	TRUE	FALSE	FALSE	293	0.014
INSRp.Pro1130Leu	INSR	0.014371	0.0103972	0	0.0359276	0.269913	0.232558							Leu	Pro	FALSE		2	0	0	0	0	0	0	0	0	0	0	2	0	0	0	0	0	0	0	0	0	0	0	0	0	0	0	0	0	0	0	0	0	0	0	0	0	0	0	0	0	0	0	0	0	0	0	0	0	0	0	0	0	0	0	0	0	0	0	0	0	0	0	0	0	0	40	TRUE	FALSE	FALSE	293	0.014
INSRp.Tyr504His	INSR	0.014371	0.0103972	0	0.0359276	0.269913	0.232558							His	Tyr	TRUE		2	0	0	0	0	0	0	0	0	0	0	2	0	0	0	0	0	0	0	0	0	0	0	0	0	0	0	0	0	0	0	0	0	0	0	0	0	0	0	0	0	0	0	0	0	0	0	0	0	0	0	0	0	0	0	0	0	0	0	0	0	0	0	0	0	0	40.43	TRUE	FALSE	FALSE	293	0.014
INTS1p.Arg1685Leu	INTS1	0.014371	0.0103972	0	0.0359276	0.269913	0.232558							Leu	Arg	FALSE		2	0	0	0	0	0	0	0	0	0	0	2	0	0	0	0	0	0	0	0	0	0	0	0	0	0	0	0	0	0	0	0	0	0	0	0	0	0	0	0	0	0	0	0	0	0	0	0	0	0	0	0	0	0	0	0	0	0	0	0	0	0	0	0	0	0	40.63	FALSE	FALSE	FALSE	293	0.014
INTS1p.Arg587Leu	INTS1	0.014371	0.0103972	0	0.0359276	0.269913	0.232558							Leu	Arg	FALSE		2	0	0	0	0	0	0	0	0	0	0	2	0	0	0	0	0	0	0	0	0	0	0	0	0	0	0	0	0	0	0	0	0	0	0	0	0	0	0	0	0	0	0	0	0	0	0	0	0	0	0	0	0	0	0	0	0	0	0	0	0	0	0	0	0	0	41.14	FALSE	FALSE	FALSE	293	0.014
INTS1p.Gly697Trp	INTS1	0.014371	0.0103972	0	0.0359276	0.269913	0.232558							Trp	Gly	FALSE		2	0	0	0	0	0	0	0	0	0	0	2	0	0	0	0	0	0	0	0	0	0	0	0	0	0	0	0	0	0	0	0	0	0	0	0	0	0	0	0	0	0	0	0	0	0	0	0	0	0	0	0	0	0	0	0	0	0	0	0	0	0	0	0	0	0	40.4	FALSE	FALSE	FALSE	293	0.014
INTS1p.Pro1658Ser	INTS1	0.014371	0.0103972	0	0.0359276	0.269913	0.232558							Ser	Pro	TRUE		2	0	0	0	0	0	0	0	0	0	0	2	0	0	0	0	0	0	0	0	0	0	0	0	0	0	0	0	0	0	0	0	0	0	0	0	0	0	0	0	0	0	0	0	0	0	0	0	0	0	0	0	0	0	0	0	0	0	0	0	0	0	0	0	0	0	39.88	FALSE	FALSE	FALSE	293	0.014
INTS4p.Arg391Cys	INTS4	0.014371	0.0103972	0	0.0359276	0.269913	0.232558							Cys	Arg	TRUE		2	0	0	0	0	0	0	0	0	0	0	2	0	0	0	0	0	0	0	0	0	0	0	0	0	0	0	0	0	0	0	0	0	0	0	0	0	0	0	0	0	0	0	0	0	0	0	0	0	0	0	0	0	0	0	0	0	0	0	0	0	0	0	0	0	0	40.41	FALSE	FALSE	FALSE	293	0.014
INTS4p.Arg464Leu	INTS4	0.014371	0.0103972	0	0.0359276	0.269913	0.232558							Leu	Arg	FALSE		2	0	0	0	0	0	0	0	0	0	0	2	0	0	0	0	0	0	0	0	0	0	0	0	0	0	0	0	0	0	0	0	0	0	0	0	0	0	0	0	0	0	0	0	0	0	0	0	0	0	0	0	0	0	0	0	0	0	0	0	0	0	0	0	0	0	40.14	FALSE	FALSE	FALSE	293	0.014
INTS5p.Arg287Leu	INTS5	0.014371	0.0103972	0	0.0359276	0.269913	0.232558							Leu	Arg	FALSE		2	0	0	0	0	0	0	0	0	0	0	2	0	0	0	0	0	0	0	0	0	0	0	0	0	0	0	0	0	0	0	0	0	0	0	0	0	0	0	0	0	0	0	0	0	0	0	0	0	0	0	0	0	0	0	0	0	0	0	0	0	0	0	0	0	0	41.05	FALSE	FALSE	FALSE	293	0.014
IP6K3p.Asp215Asn	IP6K3	0.014371	0.0103972	0	0.0359276	0.269913	0.232558							Asn	Asp	FALSE		2	0	0	0	0	0	0	0	0	0	0	2	0	0	0	0	0	0	0	0	0	0	0	0	0	0	0	0	0	0	0	0	0	0	0	0	0	0	0	0	0	0	0	0	0	0	0	0	0	0	0	0	0	0	0	0	0	0	0	0	0	0	0	0	0	0	39.95	FALSE	FALSE	FALSE	293	0.014
IP6K3p.Gly163Glu	IP6K3	0.014371	0.0103972	0	0.0359276	0.269913	0.232558							Glu	Gly	FALSE		2	0	0	0	0	0	0	0	0	0	0	2	0	0	0	0	0	0	0	0	0	0	0	0	0	0	0	0	0	0	0	0	0	0	0	0	0	0	0	0	0	0	0	0	0	0	0	0	0	0	0	0	0	0	0	0	0	0	0	0	0	0	0	0	0	0	40.71	FALSE	FALSE	FALSE	293	0.014
IPCEF1p.Gly55Glu	IPCEF1	0.014371	0.0103972	0	0.0359276	0.269913	0.232558							Glu	Gly	FALSE		2	0	0	0	0	0	0	0	0	0	0	2	0	0	0	0	0	0	0	0	0	0	0	0	0	0	0	0	0	0	0	0	0	0	0	0	0	0	0	0	0	0	0	0	0	0	0	0	0	0	0	0	0	0	0	0	0	0	0	0	0	0	0	0	0	0	41.01	FALSE	FALSE	FALSE	293	0.014
IPCEF1p.Ser35Leu	IPCEF1	0.014371	0.0103972	0	0.0359276	0.269913	0.232558							Leu	Ser	FALSE		2	0	0	0	0	0	0	0	0	0	0	2	0	0	0	0	0	0	0	0	0	0	0	0	0	0	0	0	0	0	0	0	0	0	0	0	0	0	0	0	0	0	0	0	0	0	0	0	0	0	0	0	0	0	0	0	0	0	0	0	0	0	0	0	0	0	40.36	FALSE	FALSE	FALSE	293	0.014
IPCEF1p.Ser427Leu	IPCEF1	0.014371	0.0103972	0	0.0359276	0.269913	0.232558							Leu	Ser	FALSE		2	0	0	0	0	0	0	0	0	0	0	2	0	0	0	0	0	0	0	0	0	0	0	0	0	0	0	0	0	0	0	0	0	0	0	0	0	0	0	0	0	0	0	0	0	0	0	0	0	0	0	0	0	0	0	0	0	0	0	0	0	0	0	0	0	0	40.9	FALSE	FALSE	FALSE	293	0.014
IPO11p.Pro679Ser	IPO11	0.014371	0.0103972	0	0.0359276	0.269913	0.232558							Ser	Pro	TRUE		2	0	0	0	0	0	0	0	0	0	0	2	0	0	0	0	0	0	0	0	0	0	0	0	0	0	0	0	0	0	0	0	0	0	0	0	0	0	0	0	0	0	0	0	0	0	0	0	0	0	0	0	0	0	0	0	0	0	0	0	0	0	0	0	0	0	40.76	FALSE	FALSE	FALSE	293	0.014
IPO4p.Gly943Trp	IPO4	0.014371	0.0103972	0	0.0359276	0.269913	0.232558							Trp	Gly	FALSE		2	0	0	0	0	0	0	0	0	0	0	2	0	0	0	0	0	0	0	0	0	0	0	0	0	0	0	0	0	0	0	0	0	0	0	0	0	0	0	0	0	0	0	0	0	0	0	0	0	0	0	0	0	0	0	0	0	0	0	0	0	0	0	0	0	0	41.6	FALSE	FALSE	FALSE	293	0.014
IPO5p.His439Tyr	IPO5	0.014371	0.0103972	0	0.0359276	0.269913	0.232558							Tyr	His	TRUE		2	0	0	0	0	0	0	0	0	0	0	2	0	0	0	0	0	0	0	0	0	0	0	0	0	0	0	0	0	0	0	0	0	0	0	0	0	0	0	0	0	0	0	0	0	0	0	0	0	0	0	0	0	0	0	0	0	0	0	0	0	0	0	0	0	0	40.54	FALSE	FALSE	FALSE	293	0.014
IPO5p.Pro949Leu	IPO5	0.014371	0.0103972	0	0.0359276	0.269913	0.232558							Leu	Pro	FALSE		2	0	0	0	0	0	0	0	0	0	0	2	0	0	0	0	0	0	0	0	0	0	0	0	0	0	0	0	0	0	0	0	0	0	0	0	0	0	0	0	0	0	0	0	0	0	0	0	0	0	0	0	0	0	0	0	0	0	0	0	0	0	0	0	0	0	41.24	FALSE	FALSE	FALSE	293	0.014
IPO7p.Gln756Lys	IPO7	0.014371	0.0103972	0	0.0359276	0.269913	0.232558							Lys	Gln	TRUE		2	0	0	0	0	0	0	0	0	0	0	2	0	0	0	0	0	0	0	0	0	0	0	0	0	0	0	0	0	0	0	0	0	0	0	0	0	0	0	0	0	0	0	0	0	0	0	0	0	0	0	0	0	0	0	0	0	0	0	0	0	0	0	0	0	0	39.97	FALSE	FALSE	FALSE	293	0.014
IPO9p.Arg882Cys	IPO9	0.014371	0.0103972	0	0.0359276	0.269913	0.232558							Cys	Arg	TRUE		2	0	0	0	0	0	0	0	0	0	0	2	0	0	0	0	0	0	0	0	0	0	0	0	0	0	0	0	0	0	0	0	0	0	0	0	0	0	0	0	0	0	0	0	0	0	0	0	0	0	0	0	0	0	0	0	0	0	0	0	0	0	0	0	0	0	40.96	FALSE	FALSE	FALSE	293	0.014
IPO9p.Gly476Val	IPO9	0.014371	0.0103972	0	0.0359276	0.269913	0.232558							Val	Gly	FALSE		2	0	0	0	0	0	0	0	0	0	0	2	0	0	0	0	0	0	0	0	0	0	0	0	0	0	0	0	0	0	0	0	0	0	0	0	0	0	0	0	0	0	0	0	0	0	0	0	0	0	0	0	0	0	0	0	0	0	0	0	0	0	0	0	0	0	40.16	FALSE	FALSE	FALSE	293	0.014
IQCA1p.Arg429Gln	IQCA1	0.014371	0.0103972	0	0.0359276	0.269913	0.232558							Gln	Arg	FALSE		2	0	0	0	0	0	0	0	0	0	0	2	0	0	0	0	0	0	0	0	0	0	0	0	0	0	0	0	0	0	0	0	0	0	0	0	0	0	0	0	0	0	0	0	0	0	0	0	0	0	0	0	0	0	0	0	0	0	0	0	0	0	0	0	0	0	40.48	FALSE	FALSE	FALSE	293	0.014
IQCA1p.Glu257Lys	IQCA1	0.014371	0.0103972	0	0.0359276	0.269913	0.232558							Lys	Glu	TRUE		2	0	0	0	0	0	0	0	0	0	0	2	0	0	0	0	0	0	0	0	0	0	0	0	0	0	0	0	0	0	0	0	0	0	0	0	0	0	0	0	0	0	0	0	0	0	0	0	0	0	0	0	0	0	0	0	0	0	0	0	0	0	0	0	0	0	41.19	FALSE	FALSE	FALSE	293	0.014
IQCA1p.Glu382Lys	IQCA1	0.014371	0.0103972	0	0.0359276	0.269913	0.232558							Lys	Glu	TRUE		2	0	0	0	0	0	0	0	0	0	0	2	0	0	0	0	0	0	0	0	0	0	0	0	0	0	0	0	0	0	0	0	0	0	0	0	0	0	0	0	0	0	0	0	0	0	0	0	0	0	0	0	0	0	0	0	0	0	0	0	0	0	0	0	0	0	40.9	FALSE	FALSE	FALSE	293	0.014
IQCA1p.Gly466Glu	IQCA1	0.014371	0.0103972	0	0.0359276	0.269913	0.232558							Glu	Gly	FALSE		2	0	0	0	0	0	0	0	0	0	0	2	0	0	0	0	0	0	0	0	0	0	0	0	0	0	0	0	0	0	0	0	0	0	0	0	0	0	0	0	0	0	0	0	0	0	0	0	0	0	0	0	0	0	0	0	0	0	0	0	0	0	0	0	0	0	40.61	FALSE	FALSE	FALSE	293	0.014
IQCA1p.Trp384Ter	IQCA1	0.014371	0.0103972	0	0.0359276	0.269913	0.232558							Ter	Trp	FALSE		2	0	0	0	0	0	0	0	0	0	0	2	0	0	0	0	0	0	0	0	0	0	0	0	0	0	0	0	0	0	0	0	0	0	0	0	0	0	0	0	0	0	0	0	0	0	0	0	0	0	0	0	0	0	0	0	0	0	0	0	0	0	0	0	0	0	40.28	FALSE	FALSE	FALSE	293	0.014
IQCGp.Pro121Ser	IQCG	0.014371	0.0103972	0	0.0359276	0.269913	0.232558							Ser	Pro	TRUE		2	0	0	0	0	0	0	0	0	0	0	2	0	0	0	0	0	0	0	0	0	0	0	0	0	0	0	0	0	0	0	0	0	0	0	0	0	0	0	0	0	0	0	0	0	0	0	0	0	0	0	0	0	0	0	0	0	0	0	0	0	0	0	0	0	0	40.45	FALSE	FALSE	FALSE	293	0.014
IQCHp.Lys766Asn	IQCH	0.014371	0.0103972	0	0.0359276	0.269913	0.232558							Asn	Lys	FALSE		2	0	0	0	0	0	0	0	0	0	0	2	0	0	0	0	0	0	0	0	0	0	0	0	0	0	0	0	0	0	0	0	0	0	0	0	0	0	0	0	0	0	0	0	0	0	0	0	0	0	0	0	0	0	0	0	0	0	0	0	0	0	0	0	0	0	41.61	FALSE	FALSE	FALSE	293	0.014
IQCHp.Ser456Leu	IQCH	0.014371	0.0103972	0	0.0359276	0.269913	0.232558							Leu	Ser	FALSE		2	0	0	0	0	0	0	0	0	0	0	2	0	0	0	0	0	0	0	0	0	0	0	0	0	0	0	0	0	0	0	0	0	0	0	0	0	0	0	0	0	0	0	0	0	0	0	0	0	0	0	0	0	0	0	0	0	0	0	0	0	0	0	0	0	0	40.57	FALSE	FALSE	FALSE	293	0.014
IQCHp.Trp729Ter	IQCH	0.014371	0.0103972	0	0.0359276	0.269913	0.232558							Ter	Trp	FALSE		2	0	0	0	0	0	0	0	0	0	0	2	0	0	0	0	0	0	0	0	0	0	0	0	0	0	0	0	0	0	0	0	0	0	0	0	0	0	0	0	0	0	0	0	0	0	0	0	0	0	0	0	0	0	0	0	0	0	0	0	0	0	0	0	0	0	40.56	FALSE	FALSE	FALSE	293	0.014
IQGAP2p.Arg108Ter	IQGAP2	0.014371	0.0103972	0	0.0359276	0.269913	0.232558							Ter	Arg	FALSE		2	0	0	0	0	0	0	0	0	0	0	2	0	0	0	0	0	0	0	0	0	0	0	0	0	0	0	0	0	0	0	0	0	0	0	0	0	0	0	0	0	0	0	0	0	0	0	0	0	0	0	0	0	0	0	0	0	0	0	0	0	0	0	0	0	0	40.66	FALSE	FALSE	FALSE	293	0.014
IQGAP2p.Arg1411Cys	IQGAP2	0.014371	0.0103972	0	0.0359276	0.269913	0.232558							Cys	Arg	TRUE		2	0	0	0	0	0	0	0	0	0	0	2	0	0	0	0	0	0	0	0	0	0	0	0	0	0	0	0	0	0	0	0	0	0	0	0	0	0	0	0	0	0	0	0	0	0	0	0	0	0	0	0	0	0	0	0	0	0	0	0	0	0	0	0	0	0	40.73	FALSE	FALSE	FALSE	293	0.014
IQGAP2p.Arg785Cys	IQGAP2	0.014371	0.0103972	0	0.0359276	0.269913	0.232558							Cys	Arg	TRUE		2	0	0	0	0	0	0	0	0	0	0	2	0	0	0	0	0	0	0	0	0	0	0	0	0	0	0	0	0	0	0	0	0	0	0	0	0	0	0	0	0	0	0	0	0	0	0	0	0	0	0	0	0	0	0	0	0	0	0	0	0	0	0	0	0	0	41.6	FALSE	FALSE	FALSE	293	0.014
IQGAP2p.Glu268Lys	IQGAP2	0.014371	0.0103972	0	0.0359276	0.269913	0.232558							Lys	Glu	TRUE		2	0	0	0	0	0	0	0	0	0	0	2	0	0	0	0	0	0	0	0	0	0	0	0	0	0	0	0	0	0	0	0	0	0	0	0	0	0	0	0	0	0	0	0	0	0	0	0	0	0	0	0	0	0	0	0	0	0	0	0	0	0	0	0	0	0	41.24	FALSE	FALSE	FALSE	293	0.014
IQGAP2p.Glu27Lys	IQGAP2	0.014371	0.0103972	0	0.0359276	0.269913	0.232558							Lys	Glu	TRUE		2	0	0	0	0	0	0	0	0	0	0	2	0	0	0	0	0	0	0	0	0	0	0	0	0	0	0	0	0	0	0	0	0	0	0	0	0	0	0	0	0	0	0	0	0	0	0	0	0	0	0	0	0	0	0	0	0	0	0	0	0	0	0	0	0	0	40.49	FALSE	FALSE	FALSE	293	0.014
IQGAP2p.Pro1326Gln	IQGAP2	0.014371	0.0103972	0	0.0359276	0.269913	0.232558							Gln	Pro	FALSE		2	0	0	0	0	0	0	0	0	0	0	2	0	0	0	0	0	0	0	0	0	0	0	0	0	0	0	0	0	0	0	0	0	0	0	0	0	0	0	0	0	0	0	0	0	0	0	0	0	0	0	0	0	0	0	0	0	0	0	0	0	0	0	0	0	0	40.74	FALSE	FALSE	FALSE	293	0.014
IQGAP3p.Arg663Cys	IQGAP3	0.014371	0.0103972	0	0.0359276	0.269913	0.232558							Cys	Arg	TRUE		2	0	0	0	0	0	0	0	0	0	0	2	0	0	0	0	0	0	0	0	0	0	0	0	0	0	0	0	0	0	0	0	0	0	0	0	0	0	0	0	0	0	0	0	0	0	0	0	0	0	0	0	0	0	0	0	0	0	0	0	0	0	0	0	0	0	41.22	FALSE	FALSE	FALSE	293	0.014
IQGAP3p.Pro1141Ser	IQGAP3	0.014371	0.0103972	0	0.0359276	0.269913	0.232558							Ser	Pro	TRUE		2	0	0	0	0	0	0	0	0	0	0	2	0	0	0	0	0	0	0	0	0	0	0	0	0	0	0	0	0	0	0	0	0	0	0	0	0	0	0	0	0	0	0	0	0	0	0	0	0	0	0	0	0	0	0	0	0	0	0	0	0	0	0	0	0	0	40.23	FALSE	FALSE	FALSE	293	0.014
IQGAP3p.Pro644Ser	IQGAP3	0.014371	0.0103972	0	0.0359276	0.269913	0.232558							Ser	Pro	TRUE		2	0	0	0	0	0	0	0	0	0	0	2	0	0	0	0	0	0	0	0	0	0	0	0	0	0	0	0	0	0	0	0	0	0	0	0	0	0	0	0	0	0	0	0	0	0	0	0	0	0	0	0	0	0	0	0	0	0	0	0	0	0	0	0	0	0	40.66	FALSE	FALSE	FALSE	293	0.014
IQSEC2p.Ala304Val	IQSEC2	0.014371	0.0103972	0	0.0359276	0.269913	0.232558							Val	Ala	FALSE		2	0	0	0	0	0	0	0	0	0	0	2	0	0	0	0	0	0	0	0	0	0	0	0	0	0	0	0	0	0	0	0	0	0	0	0	0	0	0	0	0	0	0	0	0	0	0	0	0	0	0	0	0	0	0	0	0	0	0	0	0	0	0	0	0	0	40.76	FALSE	FALSE	FALSE	293	0.014
IQSEC3p.Ser1019Leu	IQSEC3	0.014371	0.0103972	0	0.0359276	0.269913	0.232558							Leu	Ser	FALSE		2	0	0	0	0	0	0	0	0	0	0	2	0	0	0	0	0	0	0	0	0	0	0	0	0	0	0	0	0	0	0	0	0	0	0	0	0	0	0	0	0	0	0	0	0	0	0	0	0	0	0	0	0	0	0	0	0	0	0	0	0	0	0	0	0	0	41.04	FALSE	FALSE	FALSE	293	0.014
IQUBp.Glu767Lys	IQUB	0.014371	0.0103972	0	0.0359276	0.269913	0.232558							Lys	Glu	TRUE		2	0	0	0	0	0	0	0	0	0	0	2	0	0	0	0	0	0	0	0	0	0	0	0	0	0	0	0	0	0	0	0	0	0	0	0	0	0	0	0	0	0	0	0	0	0	0	0	0	0	0	0	0	0	0	0	0	0	0	0	0	0	0	0	0	0	41.01	FALSE	FALSE	FALSE	293	0.014
IQUBp.Gly766Cys	IQUB	0.014371	0.0103972	0	0.0359276	0.269913	0.232558							Cys	Gly	TRUE		2	0	0	0	0	0	0	0	0	0	0	2	0	0	0	0	0	0	0	0	0	0	0	0	0	0	0	0	0	0	0	0	0	0	0	0	0	0	0	0	0	0	0	0	0	0	0	0	0	0	0	0	0	0	0	0	0	0	0	0	0	0	0	0	0	0	40.72	FALSE	FALSE	FALSE	293	0.014
IQUBp.Pro756Ser	IQUB	0.014371	0.0103972	0	0.0359276	0.269913	0.232558							Ser	Pro	TRUE		2	0	0	0	0	0	0	0	0	0	0	2	0	0	0	0	0	0	0	0	0	0	0	0	0	0	0	0	0	0	0	0	0	0	0	0	0	0	0	0	0	0	0	0	0	0	0	0	0	0	0	0	0	0	0	0	0	0	0	0	0	0	0	0	0	0	40.35	FALSE	FALSE	FALSE	293	0.014
IQUBp.Ser760Leu	IQUB	0.014371	0.0103972	0	0.0359276	0.269913	0.232558							Leu	Ser	FALSE		2	0	0	0	0	0	0	0	0	0	0	2	0	0	0	0	0	0	0	0	0	0	0	0	0	0	0	0	0	0	0	0	0	0	0	0	0	0	0	0	0	0	0	0	0	0	0	0	0	0	0	0	0	0	0	0	0	0	0	0	0	0	0	0	0	0	40.72	FALSE	FALSE	FALSE	293	0.014
IRAK2p.Pro511Ser	IRAK2	0.014371	0.0103972	0	0.0359276	0.269913	0.232558							Ser	Pro	TRUE		2	0	0	0	0	0	0	0	0	0	0	2	0	0	0	0	0	0	0	0	0	0	0	0	0	0	0	0	0	0	0	0	0	0	0	0	0	0	0	0	0	0	0	0	0	0	0	0	0	0	0	0	0	0	0	0	0	0	0	0	0	0	0	0	0	0	41.01	FALSE	FALSE	FALSE	293	0.014
IRAK4p.Pro102Ser	IRAK4	0.014371	0.0103972	0	0.0359276	0.269913	0.232558							Ser	Pro	TRUE		2	0	0	0	0	0	0	0	0	0	0	2	0	0	0	0	0	0	0	0	0	0	0	0	0	0	0	0	0	0	0	0	0	0	0	0	0	0	0	0	0	0	0	0	0	0	0	0	0	0	0	0	0	0	0	0	0	0	0	0	0	0	0	0	0	0	41.13	FALSE	FALSE	FALSE	293	0.014
IREB2p.His882Tyr	IREB2	0.014371	0.0103972	0	0.0359276	0.269913	0.232558							Tyr	His	TRUE		2	0	0	0	0	0	0	0	0	0	0	2	0	0	0	0	0	0	0	0	0	0	0	0	0	0	0	0	0	0	0	0	0	0	0	0	0	0	0	0	0	0	0	0	0	0	0	0	0	0	0	0	0	0	0	0	0	0	0	0	0	0	0	0	0	0	40.4	FALSE	FALSE	FALSE	293	0.014
IRF5p.Pro46Ser	IRF5	0.014371	0.0103972	0	0.0359276	0.269913	0.232558							Ser	Pro	TRUE		2	0	0	0	0	0	0	0	0	0	0	2	0	0	0	0	0	0	0	0	0	0	0	0	0	0	0	0	0	0	0	0	0	0	0	0	0	0	0	0	0	0	0	0	0	0	0	0	0	0	0	0	0	0	0	0	0	0	0	0	0	0	0	0	0	0	40.65	FALSE	FALSE	FALSE	293	0.014
IRF6p.Pro258Ser	IRF6	0.014371	0.0103972	0	0.0359276	0.269913	0.232558							Ser	Pro	TRUE		2	0	0	0	0	0	0	0	0	0	0	2	0	0	0	0	0	0	0	0	0	0	0	0	0	0	0	0	0	0	0	0	0	0	0	0	0	0	0	0	0	0	0	0	0	0	0	0	0	0	0	0	0	0	0	0	0	0	0	0	0	0	0	0	0	0	40.15	FALSE	FALSE	FALSE	293	0.014
IRF6p.Pro451Leu	IRF6	0.014371	0.0103972	0	0.0359276	0.269913	0.232558							Leu	Pro	FALSE		2	0	0	0	0	0	0	0	0	0	0	2	0	0	0	0	0	0	0	0	0	0	0	0	0	0	0	0	0	0	0	0	0	0	0	0	0	0	0	0	0	0	0	0	0	0	0	0	0	0	0	0	0	0	0	0	0	0	0	0	0	0	0	0	0	0	40.45	FALSE	FALSE	FALSE	293	0.014
IRF7p.Trp378Leu	IRF7	0.014371	0.0103972	0	0.0359276	0.269913	0.232558							Leu	Trp	FALSE		2	0	0	0	0	0	0	0	0	0	0	2	0	0	0	0	0	0	0	0	0	0	0	0	0	0	0	0	0	0	0	0	0	0	0	0	0	0	0	0	0	0	0	0	0	0	0	0	0	0	0	0	0	0	0	0	0	0	0	0	0	0	0	0	0	0	40.93	FALSE	FALSE	FALSE	293	0.014
IRF9p.Glu354Ter	IRF9	0.014371	0.0103972	0	0.0359276	0.269913	0.232558							Ter	Glu	FALSE		2	0	0	0	0	0	0	0	0	0	0	2	0	0	0	0	0	0	0	0	0	0	0	0	0	0	0	0	0	0	0	0	0	0	0	0	0	0	0	0	0	0	0	0	0	0	0	0	0	0	0	0	0	0	0	0	0	0	0	0	0	0	0	0	0	0	40.78	FALSE	FALSE	FALSE	293	0.014
IRF9p.Pro213Ser	IRF9	0.014371	0.0103972	0	0.0359276	0.269913	0.232558							Ser	Pro	TRUE		2	0	0	0	0	0	0	0	0	0	0	2	0	0	0	0	0	0	0	0	0	0	0	0	0	0	0	0	0	0	0	0	0	0	0	0	0	0	0	0	0	0	0	0	0	0	0	0	0	0	0	0	0	0	0	0	0	0	0	0	0	0	0	0	0	0	40.15	FALSE	FALSE	FALSE	293	0.014
IRGCp.Asp235Asn	IRGC	0.014371	0.0103972	0	0.0359276	0.269913	0.232558							Asn	Asp	FALSE		2	0	0	0	0	0	0	0	0	0	0	2	0	0	0	0	0	0	0	0	0	0	0	0	0	0	0	0	0	0	0	0	0	0	0	0	0	0	0	0	0	0	0	0	0	0	0	0	0	0	0	0	0	0	0	0	0	0	0	0	0	0	0	0	0	0	40.9	FALSE	FALSE	FALSE	293	0.014
IRGCp.Glu193Lys	IRGC	0.014371	0.0103972	0	0.0359276	0.269913	0.232558							Lys	Glu	TRUE		2	0	0	0	0	0	0	0	0	0	0	2	0	0	0	0	0	0	0	0	0	0	0	0	0	0	0	0	0	0	0	0	0	0	0	0	0	0	0	0	0	0	0	0	0	0	0	0	0	0	0	0	0	0	0	0	0	0	0	0	0	0	0	0	0	0	40.34	FALSE	FALSE	FALSE	293	0.014
IRGCp.Glu78Lys	IRGC	0.014371	0.0103972	0	0.0359276	0.269913	0.232558							Lys	Glu	TRUE		2	0	0	0	0	0	0	0	0	0	0	2	0	0	0	0	0	0	0	0	0	0	0	0	0	0	0	0	0	0	0	0	0	0	0	0	0	0	0	0	0	0	0	0	0	0	0	0	0	0	0	0	0	0	0	0	0	0	0	0	0	0	0	0	0	0	39.66	FALSE	FALSE	FALSE	293	0.014
IRGCp.Gly431Glu	IRGC	0.014371	0.0103972	0	0.0359276	0.269913	0.232558							Glu	Gly	FALSE		2	0	0	0	0	0	0	0	0	0	0	2	0	0	0	0	0	0	0	0	0	0	0	0	0	0	0	0	0	0	0	0	0	0	0	0	0	0	0	0	0	0	0	0	0	0	0	0	0	0	0	0	0	0	0	0	0	0	0	0	0	0	0	0	0	0	41.61	FALSE	FALSE	FALSE	293	0.014
IRX2p.Glu202Lys	IRX2	0.014371	0.0103972	0	0.0359276	0.269913	0.232558							Lys	Glu	TRUE		2	0	0	0	0	0	0	0	0	0	0	2	0	0	0	0	0	0	0	0	0	0	0	0	0	0	0	0	0	0	0	0	0	0	0	0	0	0	0	0	0	0	0	0	0	0	0	0	0	0	0	0	0	0	0	0	0	0	0	0	0	0	0	0	0	0	40.01	FALSE	FALSE	FALSE	293	0.014
IRX5p.Gly112Trp	IRX5	0.014371	0.0103972	0	0.0359276	0.269913	0.232558							Trp	Gly	FALSE		2	0	0	0	0	0	0	0	0	0	0	2	0	0	0	0	0	0	0	0	0	0	0	0	0	0	0	0	0	0	0	0	0	0	0	0	0	0	0	0	0	0	0	0	0	0	0	0	0	0	0	0	0	0	0	0	0	0	0	0	0	0	0	0	0	0	40.93	FALSE	FALSE	FALSE	293	0.014
IRX6p.Pro373Ser	IRX6	0.014371	0.0103972	0	0.0359276	0.269913	0.232558							Ser	Pro	TRUE		2	0	0	0	0	0	0	0	0	0	0	2	0	0	0	0	0	0	0	0	0	0	0	0	0	0	0	0	0	0	0	0	0	0	0	0	0	0	0	0	0	0	0	0	0	0	0	0	0	0	0	0	0	0	0	0	0	0	0	0	0	0	0	0	0	0	39.88	FALSE	FALSE	FALSE	293	0.014
IRX6p.Pro440Gln	IRX6	0.014371	0.0103972	0	0.0359276	0.269913	0.232558							Gln	Pro	FALSE		2	0	0	0	0	0	0	0	0	0	0	2	0	0	0	0	0	0	0	0	0	0	0	0	0	0	0	0	0	0	0	0	0	0	0	0	0	0	0	0	0	0	0	0	0	0	0	0	0	0	0	0	0	0	0	0	0	0	0	0	0	0	0	0	0	0	40.67	FALSE	FALSE	FALSE	293	0.014
ISCUp.Leu150Met	ISCU	0.014371	0.0103972	0	0.0359276	0.269913	0.232558							Met	Leu	FALSE		2	0	0	0	0	0	0	0	0	0	0	2	0	0	0	0	0	0	0	0	0	0	0	0	0	0	0	0	0	0	0	0	0	0	0	0	0	0	0	0	0	0	0	0	0	0	0	0	0	0	0	0	0	0	0	0	0	0	0	0	0	0	0	0	0	0	41.11	FALSE	FALSE	FALSE	293	0.014
ISL1p.Arg183Ser	ISL1	0.014371	0.0103972	0	0.0359276	0.269913	0.232558							Ser	Arg	TRUE		2	0	0	0	0	0	0	0	0	0	0	2	0	0	0	0	0	0	0	0	0	0	0	0	0	0	0	0	0	0	0	0	0	0	0	0	0	0	0	0	0	0	0	0	0	0	0	0	0	0	0	0	0	0	0	0	0	0	0	0	0	0	0	0	0	0	40.22	FALSE	FALSE	FALSE	293	0.014
ISLR2p.Asp168Glu	ISLR2	0.014371	0.0103972	0	0.0359276	0.269913	0.232558							Glu	Asp	FALSE		2	0	0	0	0	0	0	0	0	0	0	2	0	0	0	0	0	0	0	0	0	0	0	0	0	0	0	0	0	0	0	0	0	0	0	0	0	0	0	0	0	0	0	0	0	0	0	0	0	0	0	0	0	0	0	0	0	0	0	0	0	0	0	0	0	0	40.95	FALSE	FALSE	FALSE	293	0.014
ISLR2p.Gly48Glu	ISLR2	0.014371	0.0103972	0	0.0359276	0.269913	0.232558							Glu	Gly	FALSE		2	0	0	0	0	0	0	0	0	0	0	2	0	0	0	0	0	0	0	0	0	0	0	0	0	0	0	0	0	0	0	0	0	0	0	0	0	0	0	0	0	0	0	0	0	0	0	0	0	0	0	0	0	0	0	0	0	0	0	0	0	0	0	0	0	0	40.07	FALSE	FALSE	FALSE	293	0.014
ISLRp.Asp316Asn	ISLR	0.014371	0.0103972	0	0.0359276	0.269913	0.232558							Asn	Asp	FALSE		2	0	0	0	0	0	0	0	0	0	0	2	0	0	0	0	0	0	0	0	0	0	0	0	0	0	0	0	0	0	0	0	0	0	0	0	0	0	0	0	0	0	0	0	0	0	0	0	0	0	0	0	0	0	0	0	0	0	0	0	0	0	0	0	0	0	40.73	FALSE	FALSE	FALSE	293	0.014
ISM2p.Glu271Lys	ISM2	0.014371	0.0103972	0	0.0359276	0.269913	0.232558							Lys	Glu	TRUE		2	0	0	0	0	0	0	0	0	0	0	2	0	0	0	0	0	0	0	0	0	0	0	0	0	0	0	0	0	0	0	0	0	0	0	0	0	0	0	0	0	0	0	0	0	0	0	0	0	0	0	0	0	0	0	0	0	0	0	0	0	0	0	0	0	0	41.95	FALSE	FALSE	FALSE	293	0.014
ITCHp.Pro494Leu	ITCH	0.014371	0.0103972	0	0.0359276	0.269913	0.232558							Leu	Pro	FALSE		2	0	0	0	0	0	0	0	0	0	0	2	0	0	0	0	0	0	0	0	0	0	0	0	0	0	0	0	0	0	0	0	0	0	0	0	0	0	0	0	0	0	0	0	0	0	0	0	0	0	0	0	0	0	0	0	0	0	0	0	0	0	0	0	0	0	40.1	FALSE	FALSE	FALSE	293	0.014
ITFG3p.Pro279Ser	ITFG3	0.014371	0.0103972	0	0.0359276	0.269913	0.232558							Ser	Pro	TRUE		2	0	0	0	0	0	0	0	0	0	0	2	0	0	0	0	0	0	0	0	0	0	0	0	0	0	0	0	0	0	0	0	0	0	0	0	0	0	0	0	0	0	0	0	0	0	0	0	0	0	0	0	0	0	0	0	0	0	0	0	0	0	0	0	0	0	40.38	FALSE	FALSE	FALSE	293	0.014
ITGA10p.Arg130Cys	ITGA10	0.014371	0.0103972	0	0.0359276	0.269913	0.232558							Cys	Arg	TRUE		2	0	0	0	0	0	0	0	0	0	0	2	0	0	0	0	0	0	0	0	0	0	0	0	0	0	0	0	0	0	0	0	0	0	0	0	0	0	0	0	0	0	0	0	0	0	0	0	0	0	0	0	0	0	0	0	0	0	0	0	0	0	0	0	0	0	40.43	FALSE	FALSE	FALSE	293	0.014
ITGA10p.Lys517Asn	ITGA10	0.014371	0.0103972	0	0.0359276	0.269913	0.232558							Asn	Lys	FALSE		2	0	0	0	0	0	0	0	0	0	0	2	0	0	0	0	0	0	0	0	0	0	0	0	0	0	0	0	0	0	0	0	0	0	0	0	0	0	0	0	0	0	0	0	0	0	0	0	0	0	0	0	0	0	0	0	0	0	0	0	0	0	0	0	0	0	39.42	FALSE	FALSE	FALSE	293	0.014
ITGA10p.Pro1025Leu	ITGA10	0.014371	0.0103972	0	0.0359276	0.269913	0.232558							Leu	Pro	FALSE		2	0	0	0	0	0	0	0	0	0	0	2	0	0	0	0	0	0	0	0	0	0	0	0	0	0	0	0	0	0	0	0	0	0	0	0	0	0	0	0	0	0	0	0	0	0	0	0	0	0	0	0	0	0	0	0	0	0	0	0	0	0	0	0	0	0	40.17	FALSE	FALSE	FALSE	293	0.014
ITGA11p.Gly272Val	ITGA11	0.014371	0.0103972	0	0.0359276	0.269913	0.232558							Val	Gly	FALSE		2	0	0	0	0	0	0	0	0	0	0	2	0	0	0	0	0	0	0	0	0	0	0	0	0	0	0	0	0	0	0	0	0	0	0	0	0	0	0	0	0	0	0	0	0	0	0	0	0	0	0	0	0	0	0	0	0	0	0	0	0	0	0	0	0	0	39.47	FALSE	FALSE	FALSE	293	0.014
ITGA1p.Glu565Lys	ITGA1	0.014371	0.0103972	0	0.0359276	0.269913	0.232558							Lys	Glu	TRUE		2	0	0	0	0	0	0	0	0	0	0	2	0	0	0	0	0	0	0	0	0	0	0	0	0	0	0	0	0	0	0	0	0	0	0	0	0	0	0	0	0	0	0	0	0	0	0	0	0	0	0	0	0	0	0	0	0	0	0	0	0	0	0	0	0	0	41.05	FALSE	FALSE	FALSE	293	0.014
ITGA1p.Glu812Lys	ITGA1	0.014371	0.0103972	0	0.0359276	0.269913	0.232558							Lys	Glu	TRUE		2	0	0	0	0	0	0	0	0	0	0	2	0	0	0	0	0	0	0	0	0	0	0	0	0	0	0	0	0	0	0	0	0	0	0	0	0	0	0	0	0	0	0	0	0	0	0	0	0	0	0	0	0	0	0	0	0	0	0	0	0	0	0	0	0	0	40.76	FALSE	FALSE	FALSE	293	0.014
ITGA2Bp.Pro967Ser	ITGA2B	0.014371	0.0103972	0	0.0359276	0.269913	0.232558							Ser	Pro	TRUE		2	0	0	0	0	0	0	0	0	0	0	2	0	0	0	0	0	0	0	0	0	0	0	0	0	0	0	0	0	0	0	0	0	0	0	0	0	0	0	0	0	0	0	0	0	0	0	0	0	0	0	0	0	0	0	0	0	0	0	0	0	0	0	0	0	0	40.18	FALSE	FALSE	FALSE	293	0.014
ITGA2p.Gly1082Trp	ITGA2	0.014371	0.0103972	0	0.0359276	0.269913	0.232558							Trp	Gly	FALSE		2	0	0	0	0	0	0	0	0	0	0	2	0	0	0	0	0	0	0	0	0	0	0	0	0	0	0	0	0	0	0	0	0	0	0	0	0	0	0	0	0	0	0	0	0	0	0	0	0	0	0	0	0	0	0	0	0	0	0	0	0	0	0	0	0	0	41.84	FALSE	FALSE	FALSE	293	0.014
ITGA2p.Ser846Leu	ITGA2	0.014371	0.0103972	0	0.0359276	0.269913	0.232558							Leu	Ser	FALSE		2	0	0	0	0	0	0	0	0	0	0	2	0	0	0	0	0	0	0	0	0	0	0	0	0	0	0	0	0	0	0	0	0	0	0	0	0	0	0	0	0	0	0	0	0	0	0	0	0	0	0	0	0	0	0	0	0	0	0	0	0	0	0	0	0	0	40.47	FALSE	FALSE	FALSE	293	0.014
ITGA4p.Glu825Lys	ITGA4	0.014371	0.0103972	0	0.0359276	0.269913	0.232558							Lys	Glu	TRUE		2	0	0	0	0	0	0	0	0	0	0	2	0	0	0	0	0	0	0	0	0	0	0	0	0	0	0	0	0	0	0	0	0	0	0	0	0	0	0	0	0	0	0	0	0	0	0	0	0	0	0	0	0	0	0	0	0	0	0	0	0	0	0	0	0	0	41.11	FALSE	FALSE	FALSE	293	0.014
ITGA4p.Ser786Leu	ITGA4	0.014371	0.0103972	0	0.0359276	0.269913	0.232558							Leu	Ser	FALSE		2	0	0	0	0	0	0	0	0	0	0	2	0	0	0	0	0	0	0	0	0	0	0	0	0	0	0	0	0	0	0	0	0	0	0	0	0	0	0	0	0	0	0	0	0	0	0	0	0	0	0	0	0	0	0	0	0	0	0	0	0	0	0	0	0	0	40.83	FALSE	FALSE	FALSE	293	0.014
ITGA5p.Gly470Glu	ITGA5	0.014371	0.0103972	0	0.0359276	0.269913	0.232558							Glu	Gly	FALSE		2	0	0	0	0	0	0	0	0	0	0	2	0	0	0	0	0	0	0	0	0	0	0	0	0	0	0	0	0	0	0	0	0	0	0	0	0	0	0	0	0	0	0	0	0	0	0	0	0	0	0	0	0	0	0	0	0	0	0	0	0	0	0	0	0	0	41.12	FALSE	FALSE	FALSE	293	0.014
ITGA5p.Pro752Ser	ITGA5	0.014371	0.0103972	0	0.0359276	0.269913	0.232558							Ser	Pro	TRUE		2	0	0	0	0	0	0	0	0	0	0	2	0	0	0	0	0	0	0	0	0	0	0	0	0	0	0	0	0	0	0	0	0	0	0	0	0	0	0	0	0	0	0	0	0	0	0	0	0	0	0	0	0	0	0	0	0	0	0	0	0	0	0	0	0	0	39.8	FALSE	FALSE	FALSE	293	0.014
ITGA7p.Asp169Asn	ITGA7	0.014371	0.0103972	0	0.0359276	0.269913	0.232558							Asn	Asp	FALSE		2	0	0	0	0	0	0	0	0	0	0	2	0	0	0	0	0	0	0	0	0	0	0	0	0	0	0	0	0	0	0	0	0	0	0	0	0	0	0	0	0	0	0	0	0	0	0	0	0	0	0	0	0	0	0	0	0	0	0	0	0	0	0	0	0	0	41.11	FALSE	FALSE	FALSE	293	0.014
ITGA7p.Glu1130Lys	ITGA7	0.014371	0.0103972	0	0.0359276	0.269913	0.232558							Lys	Glu	TRUE		2	0	0	0	0	0	0	0	0	0	0	2	0	0	0	0	0	0	0	0	0	0	0	0	0	0	0	0	0	0	0	0	0	0	0	0	0	0	0	0	0	0	0	0	0	0	0	0	0	0	0	0	0	0	0	0	0	0	0	0	0	0	0	0	0	0	40.44	FALSE	FALSE	FALSE	293	0.014
ITGA8p.Asp697Asn	ITGA8	0.014371	0.0103972	0	0.0359276	0.269913	0.232558							Asn	Asp	FALSE		2	0	0	0	0	0	0	0	0	0	0	2	0	0	0	0	0	0	0	0	0	0	0	0	0	0	0	0	0	0	0	0	0	0	0	0	0	0	0	0	0	0	0	0	0	0	0	0	0	0	0	0	0	0	0	0	0	0	0	0	0	0	0	0	0	0	40.74	FALSE	FALSE	FALSE	293	0.014
ITGA8p.Asp964Asn	ITGA8	0.014371	0.0103972	0	0.0359276	0.269913	0.232558							Asn	Asp	FALSE		2	0	0	0	0	0	0	0	0	0	0	2	0	0	0	0	0	0	0	0	0	0	0	0	0	0	0	0	0	0	0	0	0	0	0	0	0	0	0	0	0	0	0	0	0	0	0	0	0	0	0	0	0	0	0	0	0	0	0	0	0	0	0	0	0	0	40.97	FALSE	FALSE	FALSE	293	0.014
ITGA9p.Gly485Ter	ITGA9	0.014371	0.0103972	0	0.0359276	0.269913	0.232558							Ter	Gly	FALSE		2	0	0	0	0	0	0	0	0	0	0	2	0	0	0	0	0	0	0	0	0	0	0	0	0	0	0	0	0	0	0	0	0	0	0	0	0	0	0	0	0	0	0	0	0	0	0	0	0	0	0	0	0	0	0	0	0	0	0	0	0	0	0	0	0	0	40.1	FALSE	FALSE	FALSE	293	0.014
ITGADp.Glu395Lys	ITGAD	0.014371	0.0103972	0	0.0359276	0.269913	0.232558							Lys	Glu	TRUE		2	0	0	0	0	0	0	0	0	0	0	2	0	0	0	0	0	0	0	0	0	0	0	0	0	0	0	0	0	0	0	0	0	0	0	0	0	0	0	0	0	0	0	0	0	0	0	0	0	0	0	0	0	0	0	0	0	0	0	0	0	0	0	0	0	0	40.26	FALSE	FALSE	FALSE	293	0.014
ITGADp.Gly337Glu	ITGAD	0.014371	0.0103972	0	0.0359276	0.269913	0.232558							Glu	Gly	FALSE		2	0	0	0	0	0	0	0	0	0	0	2	0	0	0	0	0	0	0	0	0	0	0	0	0	0	0	0	0	0	0	0	0	0	0	0	0	0	0	0	0	0	0	0	0	0	0	0	0	0	0	0	0	0	0	0	0	0	0	0	0	0	0	0	0	0	41.24	FALSE	FALSE	FALSE	293	0.014
ITGADp.Met599Ile	ITGAD	0.014371	0.0103972	0	0.0359276	0.269913	0.232558							Ile	Met	FALSE		2	0	0	0	0	0	0	0	0	0	0	2	0	0	0	0	0	0	0	0	0	0	0	0	0	0	0	0	0	0	0	0	0	0	0	0	0	0	0	0	0	0	0	0	0	0	0	0	0	0	0	0	0	0	0	0	0	0	0	0	0	0	0	0	0	0	40.38	FALSE	FALSE	FALSE	293	0.014
ITGAEp.Arg950Trp	ITGAE	0.014371	0.0103972	0	0.0359276	0.269913	0.232558							Trp	Arg	FALSE		2	0	0	0	0	0	0	0	0	0	0	2	0	0	0	0	0	0	0	0	0	0	0	0	0	0	0	0	0	0	0	0	0	0	0	0	0	0	0	0	0	0	0	0	0	0	0	0	0	0	0	0	0	0	0	0	0	0	0	0	0	0	0	0	0	0	39.97	FALSE	FALSE	FALSE	293	0.014
ITGAMp.Arg841Gln	ITGAM	0.014371	0.0103972	0	0.0359276	0.269913	0.232558							Gln	Arg	FALSE		2	0	0	0	0	0	0	0	0	0	0	2	0	0	0	0	0	0	0	0	0	0	0	0	0	0	0	0	0	0	0	0	0	0	0	0	0	0	0	0	0	0	0	0	0	0	0	0	0	0	0	0	0	0	0	0	0	0	0	0	0	0	0	0	0	0	40.6	FALSE	FALSE	FALSE	293	0.014
ITGAMp.Pro765Ser	ITGAM	0.014371	0.0103972	0	0.0359276	0.269913	0.232558							Ser	Pro	TRUE		2	0	0	0	0	0	0	0	0	0	0	2	0	0	0	0	0	0	0	0	0	0	0	0	0	0	0	0	0	0	0	0	0	0	0	0	0	0	0	0	0	0	0	0	0	0	0	0	0	0	0	0	0	0	0	0	0	0	0	0	0	0	0	0	0	0	40.35	FALSE	FALSE	FALSE	293	0.014
ITGAVp.Glu40Ter	ITGAV	0.014371	0.0103972	0	0.0359276	0.269913	0.232558							Ter	Glu	FALSE	2	2	0	0	0	0	0	0	0	0	0	0	2	0	0	0	0	0	0	0	0	0	0	0	0	0	0	0	0	0	0	0	0	0	0	0	0	0	0	0	0	0	0	0	0	0	0	0	0	0	0	0	0	0	0	0	0	0	0	0	0	0	0	0	0	0	0	41.45	FALSE	FALSE	FALSE	293	0.014
ITGAXp.Asp682Asn	ITGAX	0.014371	0.0103972	0	0.0359276	0.269913	0.232558							Asn	Asp	FALSE		2	0	0	0	0	0	0	0	0	0	0	2	0	0	0	0	0	0	0	0	0	0	0	0	0	0	0	0	0	0	0	0	0	0	0	0	0	0	0	0	0	0	0	0	0	0	0	0	0	0	0	0	0	0	0	0	0	0	0	0	0	0	0	0	0	0	40.2	FALSE	FALSE	FALSE	293	0.014
ITGAXp.Gly512Glu	ITGAX	0.014371	0.0103972	0	0.0359276	0.269913	0.232558							Glu	Gly	FALSE		2	0	0	0	0	0	0	0	0	0	0	2	0	0	0	0	0	0	0	0	0	0	0	0	0	0	0	0	0	0	0	0	0	0	0	0	0	0	0	0	0	0	0	0	0	0	0	0	0	0	0	0	0	0	0	0	0	0	0	0	0	0	0	0	0	0	40.53	FALSE	FALSE	FALSE	293	0.014
ITGAXp.Pro629His	ITGAX	0.014371	0.0103972	0	0.0359276	0.269913	0.232558							His	Pro	TRUE		2	0	0	0	0	0	0	0	0	0	0	2	0	0	0	0	0	0	0	0	0	0	0	0	0	0	0	0	0	0	0	0	0	0	0	0	0	0	0	0	0	0	0	0	0	0	0	0	0	0	0	0	0	0	0	0	0	0	0	0	0	0	0	0	0	0	41.37	FALSE	FALSE	FALSE	293	0.014
ITGB1p.Leu303Met	ITGB1	0.014371	0.0103972	0	0.0359276	0.269913	0.232558							Met	Leu	FALSE		2	0	0	0	0	0	0	0	0	0	0	2	0	0	0	0	0	0	0	0	0	0	0	0	0	0	0	0	0	0	0	0	0	0	0	0	0	0	0	0	0	0	0	0	0	0	0	0	0	0	0	0	0	0	0	0	0	0	0	0	0	0	0	0	0	0	41.03	FALSE	FALSE	FALSE	293	0.014
ITGB7p.Gly43Glu	ITGB7	0.014371	0.0103972	0	0.0359276	0.269913	0.232558							Glu	Gly	FALSE		2	0	0	0	0	0	0	0	0	0	0	2	0	0	0	0	0	0	0	0	0	0	0	0	0	0	0	0	0	0	0	0	0	0	0	0	0	0	0	0	0	0	0	0	0	0	0	0	0	0	0	0	0	0	0	0	0	0	0	0	0	0	0	0	0	0	40.67	FALSE	FALSE	FALSE	293	0.014
ITGB8p.Gly345Glu	ITGB8	0.014371	0.0103972	0	0.0359276	0.269913	0.232558							Glu	Gly	FALSE		2	0	0	0	0	0	0	0	0	0	0	2	0	0	0	0	0	0	0	0	0	0	0	0	0	0	0	0	0	0	0	0	0	0	0	0	0	0	0	0	0	0	0	0	0	0	0	0	0	0	0	0	0	0	0	0	0	0	0	0	0	0	0	0	0	0	40.46	FALSE	FALSE	FALSE	293	0.014
ITGB8p.His349Tyr	ITGB8	0.014371	0.0103972	0	0.0359276	0.269913	0.232558							Tyr	His	TRUE		2	0	0	0	0	0	0	0	0	0	0	2	0	0	0	0	0	0	0	0	0	0	0	0	0	0	0	0	0	0	0	0	0	0	0	0	0	0	0	0	0	0	0	0	0	0	0	0	0	0	0	0	0	0	0	0	0	0	0	0	0	0	0	0	0	0	40.44	FALSE	FALSE	FALSE	293	0.014
ITGBL1p.Glu446Lys	ITGBL1	0.014371	0.0103972	0	0.0359276	0.269913	0.232558							Lys	Glu	TRUE		2	0	0	0	0	0	0	0	0	0	0	2	0	0	0	0	0	0	0	0	0	0	0	0	0	0	0	0	0	0	0	0	0	0	0	0	0	0	0	0	0	0	0	0	0	0	0	0	0	0	0	0	0	0	0	0	0	0	0	0	0	0	0	0	0	0	39.71	FALSE	FALSE	FALSE	293	0.014
ITGBL1p.Gly169Glu	ITGBL1	0.014371	0.0103972	0	0.0359276	0.269913	0.232558							Glu	Gly	FALSE		2	0	0	0	0	0	0	0	0	0	0	2	0	0	0	0	0	0	0	0	0	0	0	0	0	0	0	0	0	0	0	0	0	0	0	0	0	0	0	0	0	0	0	0	0	0	0	0	0	0	0	0	0	0	0	0	0	0	0	0	0	0	0	0	0	0	40.75	FALSE	FALSE	FALSE	293	0.014
ITGBL1p.Gly213Arg	ITGBL1	0.014371	0.0103972	0	0.0359276	0.269913	0.232558							Arg	Gly	TRUE		2	0	0	0	0	0	0	0	0	0	0	2	0	0	0	0	0	0	0	0	0	0	0	0	0	0	0	0	0	0	0	0	0	0	0	0	0	0	0	0	0	0	0	0	0	0	0	0	0	0	0	0	0	0	0	0	0	0	0	0	0	0	0	0	0	0	40.86	FALSE	FALSE	FALSE	293	0.014
ITIH1p.Arg457Lys	ITIH1	0.014371	0.0103972	0	0.0359276	0.269913	0.232558							Lys	Arg	TRUE		2	0	0	0	0	0	0	0	0	0	0	2	0	0	0	0	0	0	0	0	0	0	0	0	0	0	0	0	0	0	0	0	0	0	0	0	0	0	0	0	0	0	0	0	0	0	0	0	0	0	0	0	0	0	0	0	0	0	0	0	0	0	0	0	0	0	40.3	FALSE	FALSE	FALSE	293	0.014
ITIH1p.Asp904Asn	ITIH1	0.014371	0.0103972	0	0.0359276	0.269913	0.232558							Asn	Asp	FALSE		2	0	0	0	0	0	0	0	0	0	0	2	0	0	0	0	0	0	0	0	0	0	0	0	0	0	0	0	0	0	0	0	0	0	0	0	0	0	0	0	0	0	0	0	0	0	0	0	0	0	0	0	0	0	0	0	0	0	0	0	0	0	0	0	0	0	40.07	FALSE	FALSE	FALSE	293	0.014
ITIH1p.Gly111Arg	ITIH1	0.014371	0.0103972	0	0.0359276	0.269913	0.232558							Arg	Gly	TRUE		2	0	0	0	0	0	0	0	0	0	0	2	0	0	0	0	0	0	0	0	0	0	0	0	0	0	0	0	0	0	0	0	0	0	0	0	0	0	0	0	0	0	0	0	0	0	0	0	0	0	0	0	0	0	0	0	0	0	0	0	0	0	0	0	0	0	39.98	FALSE	FALSE	FALSE	293	0.014
ITIH2p.Gln44Ter	ITIH2	0.014371	0.0103972	0	0.0359276	0.269913	0.232558							Ter	Gln	FALSE		2	0	0	0	0	0	0	0	0	0	0	2	0	0	0	0	0	0	0	0	0	0	0	0	0	0	0	0	0	0	0	0	0	0	0	0	0	0	0	0	0	0	0	0	0	0	0	0	0	0	0	0	0	0	0	0	0	0	0	0	0	0	0	0	0	0	39.96	FALSE	FALSE	FALSE	293	0.014
ITIH2p.Gly531Glu	ITIH2	0.014371	0.0103972	0	0.0359276	0.269913	0.232558							Glu	Gly	FALSE		2	0	0	0	0	0	0	0	0	0	0	2	0	0	0	0	0	0	0	0	0	0	0	0	0	0	0	0	0	0	0	0	0	0	0	0	0	0	0	0	0	0	0	0	0	0	0	0	0	0	0	0	0	0	0	0	0	0	0	0	0	0	0	0	0	0	41.35	FALSE	FALSE	FALSE	293	0.014
ITIH2p.Pro22Ser	ITIH2	0.014371	0.0103972	0	0.0359276	0.269913	0.232558							Ser	Pro	TRUE		2	0	0	0	0	0	0	0	0	0	0	2	0	0	0	0	0	0	0	0	0	0	0	0	0	0	0	0	0	0	0	0	0	0	0	0	0	0	0	0	0	0	0	0	0	0	0	0	0	0	0	0	0	0	0	0	0	0	0	0	0	0	0	0	0	0	40.6	FALSE	FALSE	FALSE	293	0.014
ITIH3p.Glu481Lys	ITIH3	0.014371	0.0103972	0	0.0359276	0.269913	0.232558							Lys	Glu	TRUE		2	0	0	0	0	0	0	0	0	0	0	2	0	0	0	0	0	0	0	0	0	0	0	0	0	0	0	0	0	0	0	0	0	0	0	0	0	0	0	0	0	0	0	0	0	0	0	0	0	0	0	0	0	0	0	0	0	0	0	0	0	0	0	0	0	0	40.39	FALSE	FALSE	FALSE	293	0.014
ITIH3p.Leu135Trp	ITIH3	0.014371	0.0103972	0	0.0359276	0.269913	0.232558							Trp	Leu	FALSE		2	0	0	0	0	0	0	0	0	0	0	2	0	0	0	0	0	0	0	0	0	0	0	0	0	0	0	0	0	0	0	0	0	0	0	0	0	0	0	0	0	0	0	0	0	0	0	0	0	0	0	0	0	0	0	0	0	0	0	0	0	0	0	0	0	0	41.42	FALSE	FALSE	FALSE	293	0.014
ITIH4p.Pro643Ser	ITIH4	0.014371	0.0103972	0	0.0359276	0.269913	0.232558							Ser	Pro	TRUE		2	0	0	0	0	0	0	0	0	0	0	2	0	0	0	0	0	0	0	0	0	0	0	0	0	0	0	0	0	0	0	0	0	0	0	0	0	0	0	0	0	0	0	0	0	0	0	0	0	0	0	0	0	0	0	0	0	0	0	0	0	0	0	0	0	0	41.24	FALSE	FALSE	FALSE	293	0.014
ITIH5p.Glu171Lys	ITIH5	0.014371	0.0103972	0	0.0359276	0.269913	0.232558							Lys	Glu	TRUE		2	0	0	0	0	0	0	0	0	0	0	2	0	0	0	0	0	0	0	0	0	0	0	0	0	0	0	0	0	0	0	0	0	0	0	0	0	0	0	0	0	0	0	0	0	0	0	0	0	0	0	0	0	0	0	0	0	0	0	0	0	0	0	0	0	0	40.49	FALSE	FALSE	FALSE	293	0.014
ITIH5p.Glu193Lys	ITIH5	0.014371	0.0103972	0	0.0359276	0.269913	0.232558							Lys	Glu	TRUE		2	0	0	0	0	0	0	0	0	0	0	2	0	0	0	0	0	0	0	0	0	0	0	0	0	0	0	0	0	0	0	0	0	0	0	0	0	0	0	0	0	0	0	0	0	0	0	0	0	0	0	0	0	0	0	0	0	0	0	0	0	0	0	0	0	0	39.6	FALSE	FALSE	FALSE	293	0.014
ITIH5p.Glu646Lys	ITIH5	0.014371	0.0103972	0	0.0359276	0.269913	0.232558							Lys	Glu	TRUE		2	0	0	0	0	0	0	0	0	0	0	2	0	0	0	0	0	0	0	0	0	0	0	0	0	0	0	0	0	0	0	0	0	0	0	0	0	0	0	0	0	0	0	0	0	0	0	0	0	0	0	0	0	0	0	0	0	0	0	0	0	0	0	0	0	0	40.23	FALSE	FALSE	FALSE	293	0.014
ITIH5p.Pro682Ser	ITIH5	0.014371	0.0103972	0	0.0359276	0.269913	0.232558							Ser	Pro	TRUE		2	0	0	0	0	0	0	0	0	0	0	2	0	0	0	0	0	0	0	0	0	0	0	0	0	0	0	0	0	0	0	0	0	0	0	0	0	0	0	0	0	0	0	0	0	0	0	0	0	0	0	0	0	0	0	0	0	0	0	0	0	0	0	0	0	0	40.67	FALSE	FALSE	FALSE	293	0.014
ITIH6p.Arg1139Cys	ITIH6	0.014371	0.0103972	0	0.0359276	0.269913	0.232558							Cys	Arg	TRUE		2	0	0	0	0	0	0	0	0	0	0	2	0	0	0	0	0	0	0	0	0	0	0	0	0	0	0	0	0	0	0	0	0	0	0	0	0	0	0	0	0	0	0	0	0	0	0	0	0	0	0	0	0	0	0	0	0	0	0	0	0	0	0	0	0	0	40.44	FALSE	FALSE	FALSE	293	0.014
ITLN1p.Asp172Asn	ITLN1	0.014371	0.0103972	0	0.0359276	0.269913	0.232558							Asn	Asp	FALSE		2	0	0	0	0	0	0	0	0	0	0	2	0	0	0	0	0	0	0	0	0	0	0	0	0	0	0	0	0	0	0	0	0	0	0	0	0	0	0	0	0	0	0	0	0	0	0	0	0	0	0	0	0	0	0	0	0	0	0	0	0	0	0	0	0	0	39.85	FALSE	FALSE	FALSE	293	0.014
ITLN1p.Pro35Leu	ITLN1	0.014371	0.0103972	0	0.0359276	0.269913	0.232558							Leu	Pro	FALSE		2	0	0	0	0	0	0	0	0	0	0	2	0	0	0	0	0	0	0	0	0	0	0	0	0	0	0	0	0	0	0	0	0	0	0	0	0	0	0	0	0	0	0	0	0	0	0	0	0	0	0	0	0	0	0	0	0	0	0	0	0	0	0	0	0	0	41.03	FALSE	FALSE	FALSE	293	0.014
ITLN2p.Glu317Lys	ITLN2	0.014371	0.0103972	0	0.0359276	0.269913	0.232558							Lys	Glu	TRUE		2	0	0	0	0	0	0	0	0	0	0	2	0	0	0	0	0	0	0	0	0	0	0	0	0	0	0	0	0	0	0	0	0	0	0	0	0	0	0	0	0	0	0	0	0	0	0	0	0	0	0	0	0	0	0	0	0	0	0	0	0	0	0	0	0	0	40.61	FALSE	FALSE	FALSE	293	0.014
ITM2Ap.Asp96Asn	ITM2A	0.014371	0.0103972	0	0.0359276	0.269913	0.232558							Asn	Asp	FALSE		2	0	0	0	0	0	0	0	0	0	0	2	0	0	0	0	0	0	0	0	0	0	0	0	0	0	0	0	0	0	0	0	0	0	0	0	0	0	0	0	0	0	0	0	0	0	0	0	0	0	0	0	0	0	0	0	0	0	0	0	0	0	0	0	0	0	39.58	FALSE	FALSE	FALSE	293	0.014
ITM2Ap.Glu45Lys	ITM2A	0.014371	0.0103972	0	0.0359276	0.269913	0.232558							Lys	Glu	TRUE		2	0	0	0	0	0	0	0	0	0	0	2	0	0	0	0	0	0	0	0	0	0	0	0	0	0	0	0	0	0	0	0	0	0	0	0	0	0	0	0	0	0	0	0	0	0	0	0	0	0	0	0	0	0	0	0	0	0	0	0	0	0	0	0	0	0	40.73	FALSE	FALSE	FALSE	293	0.014
ITM2Bp.His214Tyr	ITM2B	0.014371	0.0103972	0	0.0359276	0.269913	0.232558							Tyr	His	TRUE		2	0	0	0	0	0	0	0	0	0	0	2	0	0	0	0	0	0	0	0	0	0	0	0	0	0	0	0	0	0	0	0	0	0	0	0	0	0	0	0	0	0	0	0	0	0	0	0	0	0	0	0	0	0	0	0	0	0	0	0	0	0	0	0	0	0	40.77	FALSE	FALSE	FALSE	293	0.014
ITPKBp.Pro243Ser	ITPKB	0.014371	0.0103972	0	0.0359276	0.269913	0.232558							Ser	Pro	TRUE		2	0	0	0	0	0	0	0	0	0	0	2	0	0	0	0	0	0	0	0	0	0	0	0	0	0	0	0	0	0	0	0	0	0	0	0	0	0	0	0	0	0	0	0	0	0	0	0	0	0	0	0	0	0	0	0	0	0	0	0	0	0	0	0	0	0	41.41	FALSE	FALSE	FALSE	293	0.014
ITPKBp.Pro869Leu	ITPKB	0.014371	0.0103972	0	0.0359276	0.269913	0.232558							Leu	Pro	FALSE		2	0	0	0	0	0	0	0	0	0	0	2	0	0	0	0	0	0	0	0	0	0	0	0	0	0	0	0	0	0	0	0	0	0	0	0	0	0	0	0	0	0	0	0	0	0	0	0	0	0	0	0	0	0	0	0	0	0	0	0	0	0	0	0	0	0	41.21	FALSE	FALSE	FALSE	293	0.014
ITPR1p.Glu1444Lys	ITPR1	0.014371	0.0103972	0	0.0359276	0.269913	0.232558							Lys	Glu	TRUE		2	0	0	0	0	0	0	0	0	0	0	2	0	0	0	0	0	0	0	0	0	0	0	0	0	0	0	0	0	0	0	0	0	0	0	0	0	0	0	0	0	0	0	0	0	0	0	0	0	0	0	0	0	0	0	0	0	0	0	0	0	0	0	0	0	0	40.32	FALSE	FALSE	FALSE	293	0.014
ITPR2p.His1063Tyr	ITPR2	0.014371	0.0103972	0	0.0359276	0.269913	0.232558							Tyr	His	TRUE		2	0	0	0	0	0	0	0	0	0	0	2	0	0	0	0	0	0	0	0	0	0	0	0	0	0	0	0	0	0	0	0	0	0	0	0	0	0	0	0	0	0	0	0	0	0	0	0	0	0	0	0	0	0	0	0	0	0	0	0	0	0	0	0	0	0	40.61	FALSE	FALSE	FALSE	293	0.014
IVDp.Gly406Arg	IVD	0.014371	0.0103972	0	0.0359276	0.269913	0.232558							Arg	Gly	TRUE		2	0	0	0	0	0	0	0	0	0	0	2	0	0	0	0	0	0	0	0	0	0	0	0	0	0	0	0	0	0	0	0	0	0	0	0	0	0	0	0	0	0	0	0	0	0	0	0	0	0	0	0	0	0	0	0	0	0	0	0	0	0	0	0	0	0	41.57	FALSE	FALSE	FALSE	293	0.014
IVDp.Pro307Ser	IVD	0.014371	0.0103972	0	0.0359276	0.269913	0.232558							Ser	Pro	TRUE		2	0	0	0	0	0	0	0	0	0	0	2	0	0	0	0	0	0	0	0	0	0	0	0	0	0	0	0	0	0	0	0	0	0	0	0	0	0	0	0	0	0	0	0	0	0	0	0	0	0	0	0	0	0	0	0	0	0	0	0	0	0	0	0	0	0	40.42	FALSE	FALSE	FALSE	293	0.014
IVLp.Gln298Ter	IVL	0.014371	0.0103972	0	0.0359276	0.269913	0.232558							Ter	Gln	FALSE		2	0	0	0	0	0	0	0	0	0	0	2	0	0	0	0	0	0	0	0	0	0	0	0	0	0	0	0	0	0	0	0	0	0	0	0	0	0	0	0	0	0	0	0	0	0	0	0	0	0	0	0	0	0	0	0	0	0	0	0	0	0	0	0	0	0	41.65	FALSE	FALSE	FALSE	293	0.014
IVLp.Glu507Lys	IVL	0.014371	0.0103972	0	0.0359276	0.269913	0.232558							Lys	Glu	TRUE		2	0	0	0	0	0	0	0	0	0	0	2	0	0	0	0	0	0	0	0	0	0	0	0	0	0	0	0	0	0	0	0	0	0	0	0	0	0	0	0	0	0	0	0	0	0	0	0	0	0	0	0	0	0	0	0	0	0	0	0	0	0	0	0	0	0	40.6	FALSE	FALSE	FALSE	293	0.014
IVLp.Glu61Lys	IVL	0.014371	0.0103972	0	0.0359276	0.269913	0.232558							Lys	Glu	TRUE		2	0	0	0	0	0	0	0	0	0	0	2	0	0	0	0	0	0	0	0	0	0	0	0	0	0	0	0	0	0	0	0	0	0	0	0	0	0	0	0	0	0	0	0	0	0	0	0	0	0	0	0	0	0	0	0	0	0	0	0	0	0	0	0	0	0	39.84	FALSE	FALSE	FALSE	293	0.014
IVLp.Gly146Glu	IVL	0.014371	0.0103972	0	0.0359276	0.269913	0.232558							Glu	Gly	FALSE		2	0	0	0	0	0	0	0	0	0	0	2	0	0	0	0	0	0	0	0	0	0	0	0	0	0	0	0	0	0	0	0	0	0	0	0	0	0	0	0	0	0	0	0	0	0	0	0	0	0	0	0	0	0	0	0	0	0	0	0	0	0	0	0	0	0	39.62	FALSE	FALSE	FALSE	293	0.014
IVLp.Gly563Glu	IVL	0.014371	0.0103972	0	0.0359276	0.269913	0.232558							Glu	Gly	FALSE		2	0	0	0	0	0	0	0	0	0	0	2	0	0	0	0	0	0	0	0	0	0	0	0	0	0	0	0	0	0	0	0	0	0	0	0	0	0	0	0	0	0	0	0	0	0	0	0	0	0	0	0	0	0	0	0	0	0	0	0	0	0	0	0	0	0	40.18	FALSE	FALSE	FALSE	293	0.014
IVLp.Met34Ile	IVL	0.014371	0.0103972	0	0.0359276	0.269913	0.232558							Ile	Met	FALSE		2	0	0	0	0	0	0	0	0	0	0	2	0	0	0	0	0	0	0	0	0	0	0	0	0	0	0	0	0	0	0	0	0	0	0	0	0	0	0	0	0	0	0	0	0	0	0	0	0	0	0	0	0	0	0	0	0	0	0	0	0	0	0	0	0	0	40.9	FALSE	FALSE	FALSE	293	0.014
IVNS1ABPp.Gly319Trp	IVNS1ABP	0.014371	0.0103972	0	0.0359276	0.269913	0.232558							Trp	Gly	FALSE		2	0	0	0	0	0	0	0	0	0	0	2	0	0	0	0	0	0	0	0	0	0	0	0	0	0	0	0	0	0	0	0	0	0	0	0	0	0	0	0	0	0	0	0	0	0	0	0	0	0	0	0	0	0	0	0	0	0	0	0	0	0	0	0	0	0	41.14	FALSE	FALSE	FALSE	293	0.014
IYDp.Glu85Lys	IYD	0.014371	0.0103972	0	0.0359276	0.269913	0.232558							Lys	Glu	TRUE		2	0	0	0	0	0	0	0	0	0	0	2	0	0	0	0	0	0	0	0	0	0	0	0	0	0	0	0	0	0	0	0	0	0	0	0	0	0	0	0	0	0	0	0	0	0	0	0	0	0	0	0	0	0	0	0	0	0	0	0	0	0	0	0	0	0	41.21	FALSE	FALSE	FALSE	293	0.014
IZUMO4p.Met184Val	IZUMO4	0.014371	0.0103972	0	0.0359276	0.269913	0.232558							Val	Met	FALSE		2	0	0	0	0	0	0	0	0	0	0	2	0	0	0	0	0	0	0	0	0	0	0	0	0	0	0	0	0	0	0	0	0	0	0	0	0	0	0	0	0	0	0	0	0	0	0	0	0	0	0	0	0	0	0	0	0	0	0	0	0	0	0	0	0	0	40.62	FALSE	FALSE	FALSE	293	0.014
JAG1p.Asp412Tyr	JAG1	0.014371	0.0103972	0	0.0359276	0.269913	0.232558							Tyr	Asp	TRUE		2	0	0	0	0	0	0	0	0	0	0	2	0	0	0	0	0	0	0	0	0	0	0	0	0	0	0	0	0	0	0	0	0	0	0	0	0	0	0	0	0	0	0	0	0	0	0	0	0	0	0	0	0	0	0	0	0	0	0	0	0	0	0	0	0	0	40.99	FALSE	FALSE	FALSE	293	0.014
JAG1p.Gly832Ter	JAG1	0.014371	0.0103972	0	0.0359276	0.269913	0.232558							Ter	Gly	FALSE		2	0	0	0	0	0	0	0	0	0	0	2	0	0	0	0	0	0	0	0	0	0	0	0	0	0	0	0	0	0	0	0	0	0	0	0	0	0	0	0	0	0	0	0	0	0	0	0	0	0	0	0	0	0	0	0	0	0	0	0	0	0	0	0	0	0	40.84	FALSE	FALSE	FALSE	293	0.014
JAG2p.Gly848Trp	JAG2	0.014371	0.0103972	0	0.0359276	0.269913	0.232558							Trp	Gly	FALSE		2	0	0	0	0	0	0	0	0	0	0	2	0	0	0	0	0	0	0	0	0	0	0	0	0	0	0	0	0	0	0	0	0	0	0	0	0	0	0	0	0	0	0	0	0	0	0	0	0	0	0	0	0	0	0	0	0	0	0	0	0	0	0	0	0	0	40.15	FALSE	FALSE	FALSE	293	0.014
JAG2p.Pro1168Ser	JAG2	0.014371	0.0103972	0	0.0359276	0.269913	0.232558							Ser	Pro	TRUE		2	0	0	0	0	0	0	0	0	0	0	2	0	0	0	0	0	0	0	0	0	0	0	0	0	0	0	0	0	0	0	0	0	0	0	0	0	0	0	0	0	0	0	0	0	0	0	0	0	0	0	0	0	0	0	0	0	0	0	0	0	0	0	0	0	0	40.26	FALSE	FALSE	FALSE	293	0.014
JAK2p.Gly13Ter	JAK2	0.014371	0.0103972	0	0.0359276	0.269913	0.232558							Ter	Gly	FALSE	1	2	0	0	0	0	0	0	0	0	0	0	2	0	0	0	0	0	0	0	0	0	0	0	0	0	0	0	0	0	0	0	0	0	0	0	0	0	0	0	0	0	0	0	0	0	0	0	0	0	0	0	0	0	0	0	0	0	0	0	0	0	0	0	0	0	0	40.6	TRUE	FALSE	FALSE	293	0.014
JAK2p.Ser203Tyr	JAK2	0.014371	0.0103972	0	0.0359276	0.269913	0.232558							Tyr	Ser	TRUE	1	2	0	0	0	0	0	0	0	0	0	0	2	0	0	0	0	0	0	0	0	0	0	0	0	0	0	0	0	0	0	0	0	0	0	0	0	0	0	0	0	0	0	0	0	0	0	0	0	0	0	0	0	0	0	0	0	0	0	0	0	0	0	0	0	0	0	40.57	TRUE	FALSE	FALSE	293	0.014
JAKMIP1p.Glu363Lys	JAKMIP1	0.014371	0.0103972	0	0.0359276	0.269913	0.232558							Lys	Glu	TRUE		2	0	0	0	0	0	0	0	0	0	0	2	0	0	0	0	0	0	0	0	0	0	0	0	0	0	0	0	0	0	0	0	0	0	0	0	0	0	0	0	0	0	0	0	0	0	0	0	0	0	0	0	0	0	0	0	0	0	0	0	0	0	0	0	0	0	40.91	FALSE	FALSE	FALSE	293	0.014
JAKMIP2p.Arg507Gln	JAKMIP2	0.014371	0.0103972	0	0.0359276	0.269913	0.232558							Gln	Arg	FALSE		2	0	0	0	0	0	0	0	0	0	0	2	0	0	0	0	0	0	0	0	0	0	0	0	0	0	0	0	0	0	0	0	0	0	0	0	0	0	0	0	0	0	0	0	0	0	0	0	0	0	0	0	0	0	0	0	0	0	0	0	0	0	0	0	0	0	41.06	FALSE	FALSE	FALSE	293	0.014
JAKMIP2p.Glu226Lys	JAKMIP2	0.014371	0.0103972	0	0.0359276	0.269913	0.232558							Lys	Glu	TRUE		2	0	0	0	0	0	0	0	0	0	0	2	0	0	0	0	0	0	0	0	0	0	0	0	0	0	0	0	0	0	0	0	0	0	0	0	0	0	0	0	0	0	0	0	0	0	0	0	0	0	0	0	0	0	0	0	0	0	0	0	0	0	0	0	0	0	40.37	FALSE	FALSE	FALSE	293	0.014
JAKMIP2p.Glu357Lys	JAKMIP2	0.014371	0.0103972	0	0.0359276	0.269913	0.232558							Lys	Glu	TRUE		2	0	0	0	0	0	0	0	0	0	0	2	0	0	0	0	0	0	0	0	0	0	0	0	0	0	0	0	0	0	0	0	0	0	0	0	0	0	0	0	0	0	0	0	0	0	0	0	0	0	0	0	0	0	0	0	0	0	0	0	0	0	0	0	0	0	40.69	FALSE	FALSE	FALSE	293	0.014
JAKMIP2p.Glu363Lys	JAKMIP2	0.014371	0.0103972	0	0.0359276	0.269913	0.232558							Lys	Glu	TRUE		2	0	0	0	0	0	0	0	0	0	0	2	0	0	0	0	0	0	0	0	0	0	0	0	0	0	0	0	0	0	0	0	0	0	0	0	0	0	0	0	0	0	0	0	0	0	0	0	0	0	0	0	0	0	0	0	0	0	0	0	0	0	0	0	0	0	40.96	FALSE	FALSE	FALSE	293	0.014
JAKMIP2p.Pro266Ser	JAKMIP2	0.014371	0.0103972	0	0.0359276	0.269913	0.232558							Ser	Pro	TRUE		2	0	0	0	0	0	0	0	0	0	0	2	0	0	0	0	0	0	0	0	0	0	0	0	0	0	0	0	0	0	0	0	0	0	0	0	0	0	0	0	0	0	0	0	0	0	0	0	0	0	0	0	0	0	0	0	0	0	0	0	0	0	0	0	0	0	40.48	FALSE	FALSE	FALSE	293	0.014
JAM2p.Trp168Ter	JAM2	0.014371	0.0103972	0	0.0359276	0.269913	0.232558							Ter	Trp	FALSE		2	0	0	0	0	0	0	0	0	0	0	2	0	0	0	0	0	0	0	0	0	0	0	0	0	0	0	0	0	0	0	0	0	0	0	0	0	0	0	0	0	0	0	0	0	0	0	0	0	0	0	0	0	0	0	0	0	0	0	0	0	0	0	0	0	0	40.8	FALSE	FALSE	FALSE	293	0.014
JARID2p.Glu477Lys	JARID2	0.014371	0.0103972	0	0.0359276	0.269913	0.232558							Lys	Glu	TRUE		2	0	0	0	0	0	0	0	0	0	0	2	0	0	0	0	0	0	0	0	0	0	0	0	0	0	0	0	0	0	0	0	0	0	0	0	0	0	0	0	0	0	0	0	0	0	0	0	0	0	0	0	0	0	0	0	0	0	0	0	0	0	0	0	0	0	41.62	FALSE	FALSE	FALSE	293	0.014
JAZF1p.Gly168Glu	JAZF1	0.014371	0.0103972	0	0.0359276	0.269913	0.232558							Glu	Gly	FALSE	2	2	0	0	0	0	0	0	0	0	0	0	2	0	0	0	0	0	0	0	0	0	0	0	0	0	0	0	0	0	0	0	0	0	0	0	0	0	0	0	0	0	0	0	0	0	0	0	0	0	0	0	0	0	0	0	0	0	0	0	0	0	0	0	0	0	0	40.87	FALSE	FALSE	FALSE	293	0.014
JMJD4p.Glu34Lys	JMJD4	0.014371	0.0103972	0	0.0359276	0.269913	0.232558							Lys	Glu	TRUE		2	0	0	0	0	0	0	0	0	0	0	2	0	0	0	0	0	0	0	0	0	0	0	0	0	0	0	0	0	0	0	0	0	0	0	0	0	0	0	0	0	0	0	0	0	0	0	0	0	0	0	0	0	0	0	0	0	0	0	0	0	0	0	0	0	0	41.03	FALSE	FALSE	FALSE	293	0.014
JMYp.Gln717Lys	JMY	0.014371	0.0103972	0	0.0359276	0.269913	0.232558							Lys	Gln	TRUE		2	0	0	0	0	0	0	0	0	0	0	2	0	0	0	0	0	0	0	0	0	0	0	0	0	0	0	0	0	0	0	0	0	0	0	0	0	0	0	0	0	0	0	0	0	0	0	0	0	0	0	0	0	0	0	0	0	0	0	0	0	0	0	0	0	0	40.71	FALSE	FALSE	FALSE	293	0.014
JMYp.Pro822Thr	JMY	0.014371	0.0103972	0	0.0359276	0.269913	0.232558							Thr	Pro	TRUE		2	0	0	0	0	0	0	0	0	0	0	2	0	0	0	0	0	0	0	0	0	0	0	0	0	0	0	0	0	0	0	0	0	0	0	0	0	0	0	0	0	0	0	0	0	0	0	0	0	0	0	0	0	0	0	0	0	0	0	0	0	0	0	0	0	0	41.03	FALSE	FALSE	FALSE	293	0.014
JOSD1p.Met116Ile	JOSD1	0.014371	0.0103972	0	0.0359276	0.269913	0.232558							Ile	Met	FALSE		2	0	0	0	0	0	0	0	0	0	0	2	0	0	0	0	0	0	0	0	0	0	0	0	0	0	0	0	0	0	0	0	0	0	0	0	0	0	0	0	0	0	0	0	0	0	0	0	0	0	0	0	0	0	0	0	0	0	0	0	0	0	0	0	0	0	40.64	FALSE	FALSE	FALSE	293	0.014
JPH1p.Pro186Ser	JPH1	0.014371	0.0103972	0	0.0359276	0.269913	0.232558							Ser	Pro	TRUE		2	0	0	0	0	0	0	0	0	0	0	2	0	0	0	0	0	0	0	0	0	0	0	0	0	0	0	0	0	0	0	0	0	0	0	0	0	0	0	0	0	0	0	0	0	0	0	0	0	0	0	0	0	0	0	0	0	0	0	0	0	0	0	0	0	0	39.99	FALSE	FALSE	FALSE	293	0.014
JPH1p.Pro322Ser	JPH1	0.014371	0.0103972	0	0.0359276	0.269913	0.232558							Ser	Pro	TRUE		2	0	0	0	0	0	0	0	0	0	0	2	0	0	0	0	0	0	0	0	0	0	0	0	0	0	0	0	0	0	0	0	0	0	0	0	0	0	0	0	0	0	0	0	0	0	0	0	0	0	0	0	0	0	0	0	0	0	0	0	0	0	0	0	0	0	40.87	FALSE	FALSE	FALSE	293	0.014
JPH1p.Pro627Leu	JPH1	0.014371	0.0103972	0	0.0359276	0.269913	0.232558							Leu	Pro	FALSE		2	0	0	0	0	0	0	0	0	0	0	2	0	0	0	0	0	0	0	0	0	0	0	0	0	0	0	0	0	0	0	0	0	0	0	0	0	0	0	0	0	0	0	0	0	0	0	0	0	0	0	0	0	0	0	0	0	0	0	0	0	0	0	0	0	0	40.72	FALSE	FALSE	FALSE	293	0.014
JPH2p.Asp298Asn	JPH2	0.014371	0.0103972	0	0.0359276	0.269913	0.232558							Asn	Asp	FALSE		2	0	0	0	0	0	0	0	0	0	0	2	0	0	0	0	0	0	0	0	0	0	0	0	0	0	0	0	0	0	0	0	0	0	0	0	0	0	0	0	0	0	0	0	0	0	0	0	0	0	0	0	0	0	0	0	0	0	0	0	0	0	0	0	0	0	41.37	FALSE	FALSE	FALSE	293	0.014
JPH2p.Glu337Ter	JPH2	0.014371	0.0103972	0	0.0359276	0.269913	0.232558							Ter	Glu	FALSE		2	0	0	0	0	0	0	0	0	0	0	2	0	0	0	0	0	0	0	0	0	0	0	0	0	0	0	0	0	0	0	0	0	0	0	0	0	0	0	0	0	0	0	0	0	0	0	0	0	0	0	0	0	0	0	0	0	0	0	0	0	0	0	0	0	0	40.76	FALSE	FALSE	FALSE	293	0.014
JPH2p.Glu385Lys	JPH2	0.014371	0.0103972	0	0.0359276	0.269913	0.232558							Lys	Glu	TRUE		2	0	0	0	0	0	0	0	0	0	0	2	0	0	0	0	0	0	0	0	0	0	0	0	0	0	0	0	0	0	0	0	0	0	0	0	0	0	0	0	0	0	0	0	0	0	0	0	0	0	0	0	0	0	0	0	0	0	0	0	0	0	0	0	0	0	40.62	FALSE	FALSE	FALSE	293	0.014
JUPp.Glu73Ter	JUP	0.014371	0.0103972	0	0.0359276	0.269913	0.232558							Ter	Glu	FALSE		2	0	0	0	0	0	0	0	0	0	0	2	0	0	0	0	0	0	0	0	0	0	0	0	0	0	0	0	0	0	0	0	0	0	0	0	0	0	0	0	0	0	0	0	0	0	0	0	0	0	0	0	0	0	0	0	0	0	0	0	0	0	0	0	0	0	40.67	FALSE	FALSE	FALSE	293	0.014
KAL1p.Arg679Lys	KAL1	0.014371	0.0103972	0	0.0359276	0.269913	0.232558							Lys	Arg	TRUE		2	0	0	0	0	0	0	0	0	0	0	2	0	0	0	0	0	0	0	0	0	0	0	0	0	0	0	0	0	0	0	0	0	0	0	0	0	0	0	0	0	0	0	0	0	0	0	0	0	0	0	0	0	0	0	0	0	0	0	0	0	0	0	0	0	0	40.26	FALSE	FALSE	FALSE	293	0.014
KAL1p.Ser614Tyr	KAL1	0.014371	0.0103972	0	0.0359276	0.269913	0.232558							Tyr	Ser	TRUE		2	0	0	0	0	0	0	0	0	0	0	2	0	0	0	0	0	0	0	0	0	0	0	0	0	0	0	0	0	0	0	0	0	0	0	0	0	0	0	0	0	0	0	0	0	0	0	0	0	0	0	0	0	0	0	0	0	0	0	0	0	0	0	0	0	0	40.95	FALSE	FALSE	FALSE	293	0.014
KALRNp.Arg26Trp	KALRN	0.014371	0.0103972	0	0.0359276	0.269913	0.232558							Trp	Arg	FALSE		2	0	0	0	0	0	0	0	0	0	0	2	0	0	0	0	0	0	0	0	0	0	0	0	0	0	0	0	0	0	0	0	0	0	0	0	0	0	0	0	0	0	0	0	0	0	0	0	0	0	0	0	0	0	0	0	0	0	0	0	0	0	0	0	0	0	41.02	FALSE	FALSE	FALSE	293	0.014
KALRNp.Arg97Cys	KALRN	0.014371	0.0103972	0	0.0359276	0.269913	0.232558							Cys	Arg	TRUE		2	0	0	0	0	0	0	0	0	0	0	2	0	0	0	0	0	0	0	0	0	0	0	0	0	0	0	0	0	0	0	0	0	0	0	0	0	0	0	0	0	0	0	0	0	0	0	0	0	0	0	0	0	0	0	0	0	0	0	0	0	0	0	0	0	0	39.93	FALSE	FALSE	FALSE	293	0.014
KALRNp.Gly261Asp	KALRN	0.014371	0.0103972	0	0.0359276	0.269913	0.232558							Asp	Gly	FALSE		2	0	0	0	0	0	0	0	0	0	0	2	0	0	0	0	0	0	0	0	0	0	0	0	0	0	0	0	0	0	0	0	0	0	0	0	0	0	0	0	0	0	0	0	0	0	0	0	0	0	0	0	0	0	0	0	0	0	0	0	0	0	0	0	0	0	39.99	FALSE	FALSE	FALSE	293	0.014
KANK2p.Arg274Leu	KANK2	0.014371	0.0103972	0	0.0359276	0.269913	0.232558							Leu	Arg	FALSE		2	0	0	0	0	0	0	0	0	0	0	2	0	0	0	0	0	0	0	0	0	0	0	0	0	0	0	0	0	0	0	0	0	0	0	0	0	0	0	0	0	0	0	0	0	0	0	0	0	0	0	0	0	0	0	0	0	0	0	0	0	0	0	0	0	0	40.73	FALSE	FALSE	FALSE	293	0.014
KANK2p.Pro359Leu	KANK2	0.014371	0.0103972	0	0.0359276	0.269913	0.232558							Leu	Pro	FALSE		2	0	0	0	0	0	0	0	0	0	0	2	0	0	0	0	0	0	0	0	0	0	0	0	0	0	0	0	0	0	0	0	0	0	0	0	0	0	0	0	0	0	0	0	0	0	0	0	0	0	0	0	0	0	0	0	0	0	0	0	0	0	0	0	0	0	41.08	FALSE	FALSE	FALSE	293	0.014
KANK4p.Asp411Asn	KANK4	0.014371	0.0103972	0	0.0359276	0.269913	0.232558							Asn	Asp	FALSE		2	0	0	0	0	0	0	0	0	0	0	2	0	0	0	0	0	0	0	0	0	0	0	0	0	0	0	0	0	0	0	0	0	0	0	0	0	0	0	0	0	0	0	0	0	0	0	0	0	0	0	0	0	0	0	0	0	0	0	0	0	0	0	0	0	0	40.05	FALSE	FALSE	FALSE	293	0.014
KANK4p.Glu15Lys	KANK4	0.014371	0.0103972	0	0.0359276	0.269913	0.232558							Lys	Glu	TRUE		2	0	0	0	0	0	0	0	0	0	0	2	0	0	0	0	0	0	0	0	0	0	0	0	0	0	0	0	0	0	0	0	0	0	0	0	0	0	0	0	0	0	0	0	0	0	0	0	0	0	0	0	0	0	0	0	0	0	0	0	0	0	0	0	0	0	40.82	FALSE	FALSE	FALSE	293	0.014
KANK4p.Glu376Lys	KANK4	0.014371	0.0103972	0	0.0359276	0.269913	0.232558							Lys	Glu	TRUE		2	0	0	0	0	0	0	0	0	0	0	2	0	0	0	0	0	0	0	0	0	0	0	0	0	0	0	0	0	0	0	0	0	0	0	0	0	0	0	0	0	0	0	0	0	0	0	0	0	0	0	0	0	0	0	0	0	0	0	0	0	0	0	0	0	0	40.47	FALSE	FALSE	FALSE	293	0.014
KANK4p.Pro311Leu	KANK4	0.014371	0.0103972	0	0.0359276	0.269913	0.232558							Leu	Pro	FALSE		2	0	0	0	0	0	0	0	0	0	0	2	0	0	0	0	0	0	0	0	0	0	0	0	0	0	0	0	0	0	0	0	0	0	0	0	0	0	0	0	0	0	0	0	0	0	0	0	0	0	0	0	0	0	0	0	0	0	0	0	0	0	0	0	0	0	40.41	FALSE	FALSE	FALSE	293	0.014
KANK4p.Ser253Leu	KANK4	0.014371	0.0103972	0	0.0359276	0.269913	0.232558							Leu	Ser	FALSE		2	0	0	0	0	0	0	0	0	0	0	2	0	0	0	0	0	0	0	0	0	0	0	0	0	0	0	0	0	0	0	0	0	0	0	0	0	0	0	0	0	0	0	0	0	0	0	0	0	0	0	0	0	0	0	0	0	0	0	0	0	0	0	0	0	0	40.74	FALSE	FALSE	FALSE	293	0.014
KANSL1p.His559Asn	KANSL1	0.014371	0.0103972	0	0.0359276	0.269913	0.232558							Asn	His	FALSE		2	0	0	0	0	0	0	0	0	0	0	2	0	0	0	0	0	0	0	0	0	0	0	0	0	0	0	0	0	0	0	0	0	0	0	0	0	0	0	0	0	0	0	0	0	0	0	0	0	0	0	0	0	0	0	0	0	0	0	0	0	0	0	0	0	0	40.02	FALSE	FALSE	FALSE	293	0.014
KANSL1p.Ile1085Thr	KANSL1	0.014371	0.0103972	0	0.0359276	0.269913	0.232558							Thr	Ile	TRUE		2	0	0	0	0	0	0	0	0	0	0	2	0	0	0	0	0	0	0	0	0	0	0	0	0	0	0	0	0	0	0	0	0	0	0	0	0	0	0	0	0	0	0	0	0	0	0	0	0	0	0	0	0	0	0	0	0	0	0	0	0	0	0	0	0	0	40.26	FALSE	FALSE	FALSE	293	0.014
KANSL3p.Pro858Thr	KANSL3	0.014371	0.0103972	0	0.0359276	0.269913	0.232558							Thr	Pro	TRUE		2	0	0	0	0	0	0	0	0	0	0	2	0	0	0	0	0	0	0	0	0	0	0	0	0	0	0	0	0	0	0	0	0	0	0	0	0	0	0	0	0	0	0	0	0	0	0	0	0	0	0	0	0	0	0	0	0	0	0	0	0	0	0	0	0	0	40.83	FALSE	FALSE	FALSE	293	0.014
KARSp.Gly149Arg	KARS	0.014371	0.0103972	0	0.0359276	0.269913	0.232558							Arg	Gly	TRUE		2	0	0	0	0	0	0	0	0	0	0	2	0	0	0	0	0	0	0	0	0	0	0	0	0	0	0	0	0	0	0	0	0	0	0	0	0	0	0	0	0	0	0	0	0	0	0	0	0	0	0	0	0	0	0	0	0	0	0	0	0	0	0	0	0	0	40.69	FALSE	FALSE	FALSE	293	0.014
KARSp.Pro200Ser	KARS	0.014371	0.0103972	0	0.0359276	0.269913	0.232558							Ser	Pro	TRUE		2	0	0	0	0	0	0	0	0	0	0	2	0	0	0	0	0	0	0	0	0	0	0	0	0	0	0	0	0	0	0	0	0	0	0	0	0	0	0	0	0	0	0	0	0	0	0	0	0	0	0	0	0	0	0	0	0	0	0	0	0	0	0	0	0	0	41.01	FALSE	FALSE	FALSE	293	0.014
KAT2Bp.Arg553Gly	KAT2B	0.014371	0.0103972	0	0.0359276	0.269913	0.232558							Gly	Arg	FALSE		2	0	0	0	0	0	0	0	0	0	0	2	0	0	0	0	0	0	0	0	0	0	0	0	0	0	0	0	0	0	0	0	0	0	0	0	0	0	0	0	0	0	0	0	0	0	0	0	0	0	0	0	0	0	0	0	0	0	0	0	0	0	0	0	0	0	40.6	FALSE	FALSE	FALSE	293	0.014
KAT6Bp.His296Tyr	KAT6B	0.014371	0.0103972	0	0.0359276	0.269913	0.232558							Tyr	His	TRUE	1	2	0	0	0	0	0	0	0	0	0	0	2	0	0	0	0	0	0	0	0	0	0	0	0	0	0	0	0	0	0	0	0	0	0	0	0	0	0	0	0	0	0	0	0	0	0	0	0	0	0	0	0	0	0	0	0	0	0	0	0	0	0	0	0	0	0	39.58	FALSE	FALSE	FALSE	293	0.014
KATNAL1p.Arg56Trp	KATNAL1	0.014371	0.0103972	0	0.0359276	0.269913	0.232558							Trp	Arg	FALSE		2	0	0	0	0	0	0	0	0	0	0	2	0	0	0	0	0	0	0	0	0	0	0	0	0	0	0	0	0	0	0	0	0	0	0	0	0	0	0	0	0	0	0	0	0	0	0	0	0	0	0	0	0	0	0	0	0	0	0	0	0	0	0	0	0	0	40.48	FALSE	FALSE	FALSE	293	0.014
KATNAL1p.Pro85Thr	KATNAL1	0.014371	0.0103972	0	0.0359276	0.269913	0.232558							Thr	Pro	TRUE		2	0	0	0	0	0	0	0	0	0	0	2	0	0	0	0	0	0	0	0	0	0	0	0	0	0	0	0	0	0	0	0	0	0	0	0	0	0	0	0	0	0	0	0	0	0	0	0	0	0	0	0	0	0	0	0	0	0	0	0	0	0	0	0	0	0	40.26	FALSE	FALSE	FALSE	293	0.014
KATNAL2p.Gln84Ter	KATNAL2	0.014371	0.0103972	0	0.0359276	0.269913	0.232558							Ter	Gln	FALSE		2	0	0	0	0	0	0	0	0	0	0	2	0	0	0	0	0	0	0	0	0	0	0	0	0	0	0	0	0	0	0	0	0	0	0	0	0	0	0	0	0	0	0	0	0	0	0	0	0	0	0	0	0	0	0	0	0	0	0	0	0	0	0	0	0	0	40.25	FALSE	FALSE	FALSE	293	0.014
KBTBD12p.Pro227Ser	KBTBD12	0.014371	0.0103972	0	0.0359276	0.269913	0.232558							Ser	Pro	TRUE		2	0	0	0	0	0	0	0	0	0	0	2	0	0	0	0	0	0	0	0	0	0	0	0	0	0	0	0	0	0	0	0	0	0	0	0	0	0	0	0	0	0	0	0	0	0	0	0	0	0	0	0	0	0	0	0	0	0	0	0	0	0	0	0	0	0	40.15	FALSE	FALSE	FALSE	293	0.014
KBTBD12p.Pro43Ser	KBTBD12	0.014371	0.0103972	0	0.0359276	0.269913	0.232558							Ser	Pro	TRUE		2	0	0	0	0	0	0	0	0	0	0	2	0	0	0	0	0	0	0	0	0	0	0	0	0	0	0	0	0	0	0	0	0	0	0	0	0	0	0	0	0	0	0	0	0	0	0	0	0	0	0	0	0	0	0	0	0	0	0	0	0	0	0	0	0	0	41.48	FALSE	FALSE	FALSE	293	0.014
KBTBD8p.Arg170Ter	KBTBD8	0.014371	0.0103972	0	0.0359276	0.269913	0.232558							Ter	Arg	FALSE		2	0	0	0	0	0	0	0	0	0	0	2	0	0	0	0	0	0	0	0	0	0	0	0	0	0	0	0	0	0	0	0	0	0	0	0	0	0	0	0	0	0	0	0	0	0	0	0	0	0	0	0	0	0	0	0	0	0	0	0	0	0	0	0	0	0	40.92	FALSE	FALSE	FALSE	293	0.014
KBTBD8p.Glu227Lys	KBTBD8	0.014371	0.0103972	0	0.0359276	0.269913	0.232558							Lys	Glu	TRUE		2	0	0	0	0	0	0	0	0	0	0	2	0	0	0	0	0	0	0	0	0	0	0	0	0	0	0	0	0	0	0	0	0	0	0	0	0	0	0	0	0	0	0	0	0	0	0	0	0	0	0	0	0	0	0	0	0	0	0	0	0	0	0	0	0	0	40.73	FALSE	FALSE	FALSE	293	0.014
KBTBD8p.Pro254Ser	KBTBD8	0.014371	0.0103972	0	0.0359276	0.269913	0.232558							Ser	Pro	TRUE		2	0	0	0	0	0	0	0	0	0	0	2	0	0	0	0	0	0	0	0	0	0	0	0	0	0	0	0	0	0	0	0	0	0	0	0	0	0	0	0	0	0	0	0	0	0	0	0	0	0	0	0	0	0	0	0	0	0	0	0	0	0	0	0	0	0	40.12	FALSE	FALSE	FALSE	293	0.014
KCMF1p.Gly67Trp	KCMF1	0.014371	0.0103972	0	0.0359276	0.269913	0.232558							Trp	Gly	FALSE		2	0	0	0	0	0	0	0	0	0	0	2	0	0	0	0	0	0	0	0	0	0	0	0	0	0	0	0	0	0	0	0	0	0	0	0	0	0	0	0	0	0	0	0	0	0	0	0	0	0	0	0	0	0	0	0	0	0	0	0	0	0	0	0	0	0	40.15	FALSE	FALSE	FALSE	293	0.014
KCNA1p.Asp494Asn	KCNA1	0.014371	0.0103972	0	0.0359276	0.269913	0.232558							Asn	Asp	FALSE		2	0	0	0	0	0	0	0	0	0	0	2	0	0	0	0	0	0	0	0	0	0	0	0	0	0	0	0	0	0	0	0	0	0	0	0	0	0	0	0	0	0	0	0	0	0	0	0	0	0	0	0	0	0	0	0	0	0	0	0	0	0	0	0	0	0	39.51	FALSE	FALSE	FALSE	293	0.014
KCNA1p.Gly278Glu	KCNA1	0.014371	0.0103972	0	0.0359276	0.269913	0.232558							Glu	Gly	FALSE		2	0	0	0	0	0	0	0	0	0	0	2	0	0	0	0	0	0	0	0	0	0	0	0	0	0	0	0	0	0	0	0	0	0	0	0	0	0	0	0	0	0	0	0	0	0	0	0	0	0	0	0	0	0	0	0	0	0	0	0	0	0	0	0	0	0	40.98	FALSE	FALSE	FALSE	293	0.014
KCNA4p.Glu132Lys	KCNA4	0.014371	0.0103972	0	0.0359276	0.269913	0.232558							Lys	Glu	TRUE		2	0	0	0	0	0	0	0	0	0	0	2	0	0	0	0	0	0	0	0	0	0	0	0	0	0	0	0	0	0	0	0	0	0	0	0	0	0	0	0	0	0	0	0	0	0	0	0	0	0	0	0	0	0	0	0	0	0	0	0	0	0	0	0	0	0	41.86	FALSE	FALSE	FALSE	293	0.014
KCNA5p.Pro582Leu	KCNA5	0.014371	0.0103972	0	0.0359276	0.269913	0.232558							Leu	Pro	FALSE		2	0	0	0	0	0	0	0	0	0	0	2	0	0	0	0	0	0	0	0	0	0	0	0	0	0	0	0	0	0	0	0	0	0	0	0	0	0	0	0	0	0	0	0	0	0	0	0	0	0	0	0	0	0	0	0	0	0	0	0	0	0	0	0	0	0	40.3	FALSE	FALSE	FALSE	293	0.014
KCNA6p.Asp230Asn	KCNA6	0.014371	0.0103972	0	0.0359276	0.269913	0.232558							Asn	Asp	FALSE		2	0	0	0	0	0	0	0	0	0	0	2	0	0	0	0	0	0	0	0	0	0	0	0	0	0	0	0	0	0	0	0	0	0	0	0	0	0	0	0	0	0	0	0	0	0	0	0	0	0	0	0	0	0	0	0	0	0	0	0	0	0	0	0	0	0	40.39	FALSE	FALSE	FALSE	293	0.014
KCNA6p.Met243Ile	KCNA6	0.014371	0.0103972	0	0.0359276	0.269913	0.232558							Ile	Met	FALSE		2	0	0	0	0	0	0	0	0	0	0	2	0	0	0	0	0	0	0	0	0	0	0	0	0	0	0	0	0	0	0	0	0	0	0	0	0	0	0	0	0	0	0	0	0	0	0	0	0	0	0	0	0	0	0	0	0	0	0	0	0	0	0	0	0	0	40.25	FALSE	FALSE	FALSE	293	0.014
KCNA6p.Pro407Ser	KCNA6	0.014371	0.0103972	0	0.0359276	0.269913	0.232558							Ser	Pro	TRUE		2	0	0	0	0	0	0	0	0	0	0	2	0	0	0	0	0	0	0	0	0	0	0	0	0	0	0	0	0	0	0	0	0	0	0	0	0	0	0	0	0	0	0	0	0	0	0	0	0	0	0	0	0	0	0	0	0	0	0	0	0	0	0	0	0	0	40.44	FALSE	FALSE	FALSE	293	0.014
KCNAB1p.Asp76Asn	KCNAB1	0.014371	0.0103972	0	0.0359276	0.269913	0.232558							Asn	Asp	FALSE		2	0	0	0	0	0	0	0	0	0	0	2	0	0	0	0	0	0	0	0	0	0	0	0	0	0	0	0	0	0	0	0	0	0	0	0	0	0	0	0	0	0	0	0	0	0	0	0	0	0	0	0	0	0	0	0	0	0	0	0	0	0	0	0	0	0	40.97	FALSE	FALSE	FALSE	293	0.014
KCNAB1p.Glu52Lys	KCNAB1	0.014371	0.0103972	0	0.0359276	0.269913	0.232558							Lys	Glu	TRUE		2	0	0	0	0	0	0	0	0	0	0	2	0	0	0	0	0	0	0	0	0	0	0	0	0	0	0	0	0	0	0	0	0	0	0	0	0	0	0	0	0	0	0	0	0	0	0	0	0	0	0	0	0	0	0	0	0	0	0	0	0	0	0	0	0	0	41.69	FALSE	FALSE	FALSE	293	0.014
KCNB1p.Glu422Lys	KCNB1	0.014371	0.0103972	0	0.0359276	0.269913	0.232558							Lys	Glu	TRUE		2	0	0	0	0	0	0	0	0	0	0	2	0	0	0	0	0	0	0	0	0	0	0	0	0	0	0	0	0	0	0	0	0	0	0	0	0	0	0	0	0	0	0	0	0	0	0	0	0	0	0	0	0	0	0	0	0	0	0	0	0	0	0	0	0	0	40.99	FALSE	FALSE	FALSE	293	0.014
KCNB1p.Glu508Lys	KCNB1	0.014371	0.0103972	0	0.0359276	0.269913	0.232558							Lys	Glu	TRUE		2	0	0	0	0	0	0	0	0	0	0	2	0	0	0	0	0	0	0	0	0	0	0	0	0	0	0	0	0	0	0	0	0	0	0	0	0	0	0	0	0	0	0	0	0	0	0	0	0	0	0	0	0	0	0	0	0	0	0	0	0	0	0	0	0	0	40.07	FALSE	FALSE	FALSE	293	0.014
KCNB2p.Arg11Lys	KCNB2	0.014371	0.0103972	0	0.0359276	0.269913	0.232558							Lys	Arg	TRUE		2	0	0	0	0	0	0	0	0	0	0	2	0	0	0	0	0	0	0	0	0	0	0	0	0	0	0	0	0	0	0	0	0	0	0	0	0	0	0	0	0	0	0	0	0	0	0	0	0	0	0	0	0	0	0	0	0	0	0	0	0	0	0	0	0	0	40.24	FALSE	FALSE	FALSE	293	0.014
KCNB2p.Arg251Gln	KCNB2	0.014371	0.0103972	0	0.0359276	0.269913	0.232558							Gln	Arg	FALSE		2	0	0	0	0	0	0	0	0	0	0	2	0	0	0	0	0	0	0	0	0	0	0	0	0	0	0	0	0	0	0	0	0	0	0	0	0	0	0	0	0	0	0	0	0	0	0	0	0	0	0	0	0	0	0	0	0	0	0	0	0	0	0	0	0	0	40.75	FALSE	FALSE	FALSE	293	0.014
KCNB2p.Arg304Gln	KCNB2	0.014371	0.0103972	0	0.0359276	0.269913	0.232558							Gln	Arg	FALSE		2	0	0	0	0	0	0	0	0	0	0	2	0	0	0	0	0	0	0	0	0	0	0	0	0	0	0	0	0	0	0	0	0	0	0	0	0	0	0	0	0	0	0	0	0	0	0	0	0	0	0	0	0	0	0	0	0	0	0	0	0	0	0	0	0	0	40.16	FALSE	FALSE	FALSE	293	0.014
KCNB2p.Arg65Gln	KCNB2	0.014371	0.0103972	0	0.0359276	0.269913	0.232558							Gln	Arg	FALSE		2	0	0	0	0	0	0	0	0	0	0	2	0	0	0	0	0	0	0	0	0	0	0	0	0	0	0	0	0	0	0	0	0	0	0	0	0	0	0	0	0	0	0	0	0	0	0	0	0	0	0	0	0	0	0	0	0	0	0	0	0	0	0	0	0	0	40.92	FALSE	FALSE	FALSE	293	0.014
KCNB2p.Asp808Asn	KCNB2	0.014371	0.0103972	0	0.0359276	0.269913	0.232558							Asn	Asp	FALSE		2	0	0	0	0	0	0	0	0	0	0	2	0	0	0	0	0	0	0	0	0	0	0	0	0	0	0	0	0	0	0	0	0	0	0	0	0	0	0	0	0	0	0	0	0	0	0	0	0	0	0	0	0	0	0	0	0	0	0	0	0	0	0	0	0	0	41.02	FALSE	FALSE	FALSE	293	0.014
KCNB2p.Glu150Lys	KCNB2	0.014371	0.0103972	0	0.0359276	0.269913	0.232558							Lys	Glu	TRUE		2	0	0	0	0	0	0	0	0	0	0	2	0	0	0	0	0	0	0	0	0	0	0	0	0	0	0	0	0	0	0	0	0	0	0	0	0	0	0	0	0	0	0	0	0	0	0	0	0	0	0	0	0	0	0	0	0	0	0	0	0	0	0	0	0	0	40.2	FALSE	FALSE	FALSE	293	0.014
KCNB2p.Glu220Lys	KCNB2	0.014371	0.0103972	0	0.0359276	0.269913	0.232558							Lys	Glu	TRUE		2	0	0	0	0	0	0	0	0	0	0	2	0	0	0	0	0	0	0	0	0	0	0	0	0	0	0	0	0	0	0	0	0	0	0	0	0	0	0	0	0	0	0	0	0	0	0	0	0	0	0	0	0	0	0	0	0	0	0	0	0	0	0	0	0	0	40.65	FALSE	FALSE	FALSE	293	0.014
KCNB2p.Glu47Lys	KCNB2	0.014371	0.0103972	0	0.0359276	0.269913	0.232558							Lys	Glu	TRUE		2	0	0	0	0	0	0	0	0	0	0	2	0	0	0	0	0	0	0	0	0	0	0	0	0	0	0	0	0	0	0	0	0	0	0	0	0	0	0	0	0	0	0	0	0	0	0	0	0	0	0	0	0	0	0	0	0	0	0	0	0	0	0	0	0	0	41.74	FALSE	FALSE	FALSE	293	0.014
KCNB2p.Glu509Lys	KCNB2	0.014371	0.0103972	0	0.0359276	0.269913	0.232558							Lys	Glu	TRUE		2	0	0	0	0	0	0	0	0	0	0	2	0	0	0	0	0	0	0	0	0	0	0	0	0	0	0	0	0	0	0	0	0	0	0	0	0	0	0	0	0	0	0	0	0	0	0	0	0	0	0	0	0	0	0	0	0	0	0	0	0	0	0	0	0	0	40.28	FALSE	FALSE	FALSE	293	0.014
KCNB2p.Met452Ile	KCNB2	0.014371	0.0103972	0	0.0359276	0.269913	0.232558							Ile	Met	FALSE		2	0	0	0	0	0	0	0	0	0	0	2	0	0	0	0	0	0	0	0	0	0	0	0	0	0	0	0	0	0	0	0	0	0	0	0	0	0	0	0	0	0	0	0	0	0	0	0	0	0	0	0	0	0	0	0	0	0	0	0	0	0	0	0	0	0	40.5	FALSE	FALSE	FALSE	293	0.014
KCNB2p.Pro767Ser	KCNB2	0.014371	0.0103972	0	0.0359276	0.269913	0.232558							Ser	Pro	TRUE		2	0	0	0	0	0	0	0	0	0	0	2	0	0	0	0	0	0	0	0	0	0	0	0	0	0	0	0	0	0	0	0	0	0	0	0	0	0	0	0	0	0	0	0	0	0	0	0	0	0	0	0	0	0	0	0	0	0	0	0	0	0	0	0	0	0	40.7	FALSE	FALSE	FALSE	293	0.014
KCNB2p.Pro7Ser	KCNB2	0.014371	0.0103972	0	0.0359276	0.269913	0.232558							Ser	Pro	TRUE		2	0	0	0	0	0	0	0	0	0	0	2	0	0	0	0	0	0	0	0	0	0	0	0	0	0	0	0	0	0	0	0	0	0	0	0	0	0	0	0	0	0	0	0	0	0	0	0	0	0	0	0	0	0	0	0	0	0	0	0	0	0	0	0	0	0	41.03	FALSE	FALSE	FALSE	293	0.014
KCNB2p.Ser619Leu	KCNB2	0.014371	0.0103972	0	0.0359276	0.269913	0.232558							Leu	Ser	FALSE		2	0	0	0	0	0	0	0	0	0	0	2	0	0	0	0	0	0	0	0	0	0	0	0	0	0	0	0	0	0	0	0	0	0	0	0	0	0	0	0	0	0	0	0	0	0	0	0	0	0	0	0	0	0	0	0	0	0	0	0	0	0	0	0	0	0	40.25	FALSE	FALSE	FALSE	293	0.014
KCNB2p.Thr280Ile	KCNB2	0.014371	0.0103972	0	0.0359276	0.269913	0.232558							Ile	Thr	FALSE		2	0	0	0	0	0	0	0	0	0	0	2	0	0	0	0	0	0	0	0	0	0	0	0	0	0	0	0	0	0	0	0	0	0	0	0	0	0	0	0	0	0	0	0	0	0	0	0	0	0	0	0	0	0	0	0	0	0	0	0	0	0	0	0	0	0	40.76	FALSE	FALSE	FALSE	293	0.014
KCNC3p.His317Tyr	KCNC3	0.014371	0.0103972	0	0.0359276	0.269913	0.232558							Tyr	His	TRUE		2	0	0	0	0	0	0	0	0	0	0	2	0	0	0	0	0	0	0	0	0	0	0	0	0	0	0	0	0	0	0	0	0	0	0	0	0	0	0	0	0	0	0	0	0	0	0	0	0	0	0	0	0	0	0	0	0	0	0	0	0	0	0	0	0	0	40.8	FALSE	FALSE	FALSE	293	0.014
KCNC3p.Pro346Leu	KCNC3	0.014371	0.0103972	0	0.0359276	0.269913	0.232558							Leu	Pro	FALSE		2	0	0	0	0	0	0	0	0	0	0	2	0	0	0	0	0	0	0	0	0	0	0	0	0	0	0	0	0	0	0	0	0	0	0	0	0	0	0	0	0	0	0	0	0	0	0	0	0	0	0	0	0	0	0	0	0	0	0	0	0	0	0	0	0	0	40.39	FALSE	FALSE	FALSE	293	0.014
KCNC4p.Arg223Leu	KCNC4	0.014371	0.0103972	0	0.0359276	0.269913	0.232558							Leu	Arg	FALSE		2	0	0	0	0	0	0	0	0	0	0	2	0	0	0	0	0	0	0	0	0	0	0	0	0	0	0	0	0	0	0	0	0	0	0	0	0	0	0	0	0	0	0	0	0	0	0	0	0	0	0	0	0	0	0	0	0	0	0	0	0	0	0	0	0	0	40.53	FALSE	FALSE	FALSE	293	0.014
KCND1p.Arg592Leu	KCND1	0.014371	0.0103972	0	0.0359276	0.269913	0.232558							Leu	Arg	FALSE		2	0	0	0	0	0	0	0	0	0	0	2	0	0	0	0	0	0	0	0	0	0	0	0	0	0	0	0	0	0	0	0	0	0	0	0	0	0	0	0	0	0	0	0	0	0	0	0	0	0	0	0	0	0	0	0	0	0	0	0	0	0	0	0	0	0	40.17	FALSE	FALSE	FALSE	293	0.014
KCND2p.Arg140Cys	KCND2	0.014371	0.0103972	0	0.0359276	0.269913	0.232558							Cys	Arg	TRUE		2	0	0	0	0	0	0	0	0	0	0	2	0	0	0	0	0	0	0	0	0	0	0	0	0	0	0	0	0	0	0	0	0	0	0	0	0	0	0	0	0	0	0	0	0	0	0	0	0	0	0	0	0	0	0	0	0	0	0	0	0	0	0	0	0	0	41.13	FALSE	FALSE	FALSE	293	0.014
KCND2p.Arg305Cys	KCND2	0.014371	0.0103972	0	0.0359276	0.269913	0.232558							Cys	Arg	TRUE		2	0	0	0	0	0	0	0	0	0	0	2	0	0	0	0	0	0	0	0	0	0	0	0	0	0	0	0	0	0	0	0	0	0	0	0	0	0	0	0	0	0	0	0	0	0	0	0	0	0	0	0	0	0	0	0	0	0	0	0	0	0	0	0	0	0	40.88	FALSE	FALSE	FALSE	293	0.014
KCND2p.Arg566Lys	KCND2	0.014371	0.0103972	0	0.0359276	0.269913	0.232558							Lys	Arg	TRUE		2	0	0	0	0	0	0	0	0	0	0	2	0	0	0	0	0	0	0	0	0	0	0	0	0	0	0	0	0	0	0	0	0	0	0	0	0	0	0	0	0	0	0	0	0	0	0	0	0	0	0	0	0	0	0	0	0	0	0	0	0	0	0	0	0	0	41.08	FALSE	FALSE	FALSE	293	0.014
KCND2p.Glu110Lys	KCND2	0.014371	0.0103972	0	0.0359276	0.269913	0.232558							Lys	Glu	TRUE		2	0	0	0	0	0	0	0	0	0	0	2	0	0	0	0	0	0	0	0	0	0	0	0	0	0	0	0	0	0	0	0	0	0	0	0	0	0	0	0	0	0	0	0	0	0	0	0	0	0	0	0	0	0	0	0	0	0	0	0	0	0	0	0	0	0	40.9	FALSE	FALSE	FALSE	293	0.014
KCND2p.Glu492Lys	KCND2	0.014371	0.0103972	0	0.0359276	0.269913	0.232558							Lys	Glu	TRUE		2	0	0	0	0	0	0	0	0	0	0	2	0	0	0	0	0	0	0	0	0	0	0	0	0	0	0	0	0	0	0	0	0	0	0	0	0	0	0	0	0	0	0	0	0	0	0	0	0	0	0	0	0	0	0	0	0	0	0	0	0	0	0	0	0	0	40.86	FALSE	FALSE	FALSE	293	0.014
KCND2p.Gly621Glu	KCND2	0.014371	0.0103972	0	0.0359276	0.269913	0.232558							Glu	Gly	FALSE		2	0	0	0	0	0	0	0	0	0	0	2	0	0	0	0	0	0	0	0	0	0	0	0	0	0	0	0	0	0	0	0	0	0	0	0	0	0	0	0	0	0	0	0	0	0	0	0	0	0	0	0	0	0	0	0	0	0	0	0	0	0	0	0	0	0	40.12	FALSE	FALSE	FALSE	293	0.014
KCND2p.His105Tyr	KCND2	0.014371	0.0103972	0	0.0359276	0.269913	0.232558							Tyr	His	TRUE		2	0	0	0	0	0	0	0	0	0	0	2	0	0	0	0	0	0	0	0	0	0	0	0	0	0	0	0	0	0	0	0	0	0	0	0	0	0	0	0	0	0	0	0	0	0	0	0	0	0	0	0	0	0	0	0	0	0	0	0	0	0	0	0	0	0	40.26	FALSE	FALSE	FALSE	293	0.014
KCND2p.Met238Ile	KCND2	0.014371	0.0103972	0	0.0359276	0.269913	0.232558							Ile	Met	FALSE		2	0	0	0	0	0	0	0	0	0	0	2	0	0	0	0	0	0	0	0	0	0	0	0	0	0	0	0	0	0	0	0	0	0	0	0	0	0	0	0	0	0	0	0	0	0	0	0	0	0	0	0	0	0	0	0	0	0	0	0	0	0	0	0	0	0	40.68	FALSE	FALSE	FALSE	293	0.014
KCND3p.Asp152Asn	KCND3	0.014371	0.0103972	0	0.0359276	0.269913	0.232558							Asn	Asp	FALSE		2	0	0	0	0	0	0	0	0	0	0	2	0	0	0	0	0	0	0	0	0	0	0	0	0	0	0	0	0	0	0	0	0	0	0	0	0	0	0	0	0	0	0	0	0	0	0	0	0	0	0	0	0	0	0	0	0	0	0	0	0	0	0	0	0	0	40.64	FALSE	FALSE	FALSE	293	0.014
KCND3p.Glu215Lys	KCND3	0.014371	0.0103972	0	0.0359276	0.269913	0.232558							Lys	Glu	TRUE		2	0	0	0	0	0	0	0	0	0	0	2	0	0	0	0	0	0	0	0	0	0	0	0	0	0	0	0	0	0	0	0	0	0	0	0	0	0	0	0	0	0	0	0	0	0	0	0	0	0	0	0	0	0	0	0	0	0	0	0	0	0	0	0	0	0	40.72	FALSE	FALSE	FALSE	293	0.014
KCND3p.Glu81Lys	KCND3	0.014371	0.0103972	0	0.0359276	0.269913	0.232558							Lys	Glu	TRUE		2	0	0	0	0	0	0	0	0	0	0	2	0	0	0	0	0	0	0	0	0	0	0	0	0	0	0	0	0	0	0	0	0	0	0	0	0	0	0	0	0	0	0	0	0	0	0	0	0	0	0	0	0	0	0	0	0	0	0	0	0	0	0	0	0	0	40.35	FALSE	FALSE	FALSE	293	0.014
KCND3p.Gly371Glu	KCND3	0.014371	0.0103972	0	0.0359276	0.269913	0.232558							Glu	Gly	FALSE		2	0	0	0	0	0	0	0	0	0	0	2	0	0	0	0	0	0	0	0	0	0	0	0	0	0	0	0	0	0	0	0	0	0	0	0	0	0	0	0	0	0	0	0	0	0	0	0	0	0	0	0	0	0	0	0	0	0	0	0	0	0	0	0	0	0	40.69	FALSE	FALSE	FALSE	293	0.014
KCNG1p.Pro85Gln	KCNG1	0.014371	0.0103972	0	0.0359276	0.269913	0.232558							Gln	Pro	FALSE		2	0	0	0	0	0	0	0	0	0	0	2	0	0	0	0	0	0	0	0	0	0	0	0	0	0	0	0	0	0	0	0	0	0	0	0	0	0	0	0	0	0	0	0	0	0	0	0	0	0	0	0	0	0	0	0	0	0	0	0	0	0	0	0	0	0	40.62	FALSE	FALSE	FALSE	293	0.014
KCNG2p.Asp165Asn	KCNG2	0.014371	0.0103972	0	0.0359276	0.269913	0.232558							Asn	Asp	FALSE		2	0	0	0	0	0	0	0	0	0	0	2	0	0	0	0	0	0	0	0	0	0	0	0	0	0	0	0	0	0	0	0	0	0	0	0	0	0	0	0	0	0	0	0	0	0	0	0	0	0	0	0	0	0	0	0	0	0	0	0	0	0	0	0	0	0	40.38	FALSE	FALSE	FALSE	293	0.014
KCNG4p.Met204Ile	KCNG4	0.014371	0.0103972	0	0.0359276	0.269913	0.232558							Ile	Met	FALSE		2	0	0	0	0	0	0	0	0	0	0	2	0	0	0	0	0	0	0	0	0	0	0	0	0	0	0	0	0	0	0	0	0	0	0	0	0	0	0	0	0	0	0	0	0	0	0	0	0	0	0	0	0	0	0	0	0	0	0	0	0	0	0	0	0	0	40.08	FALSE	FALSE	FALSE	293	0.014
KCNH1p.Arg983Lys	KCNH1	0.014371	0.0103972	0	0.0359276	0.269913	0.232558							Lys	Arg	TRUE		2	0	0	0	0	0	0	0	0	0	0	2	0	0	0	0	0	0	0	0	0	0	0	0	0	0	0	0	0	0	0	0	0	0	0	0	0	0	0	0	0	0	0	0	0	0	0	0	0	0	0	0	0	0	0	0	0	0	0	0	0	0	0	0	0	0	40.26	FALSE	FALSE	FALSE	293	0.014
KCNH1p.Gly33Glu	KCNH1	0.014371	0.0103972	0	0.0359276	0.269913	0.232558							Glu	Gly	FALSE		2	0	0	0	0	0	0	0	0	0	0	2	0	0	0	0	0	0	0	0	0	0	0	0	0	0	0	0	0	0	0	0	0	0	0	0	0	0	0	0	0	0	0	0	0	0	0	0	0	0	0	0	0	0	0	0	0	0	0	0	0	0	0	0	0	0	40.22	FALSE	FALSE	FALSE	293	0.014
KCNH1p.Met721Ile	KCNH1	0.014371	0.0103972	0	0.0359276	0.269913	0.232558							Ile	Met	FALSE		2	0	0	0	0	0	0	0	0	0	0	2	0	0	0	0	0	0	0	0	0	0	0	0	0	0	0	0	0	0	0	0	0	0	0	0	0	0	0	0	0	0	0	0	0	0	0	0	0	0	0	0	0	0	0	0	0	0	0	0	0	0	0	0	0	0	40.45	FALSE	FALSE	FALSE	293	0.014
KCNH2p.Glu698Lys	KCNH2	0.014371	0.0103972	0	0.0359276	0.269913	0.232558							Lys	Glu	TRUE		2	0	0	0	0	0	0	0	0	0	0	2	0	0	0	0	0	0	0	0	0	0	0	0	0	0	0	0	0	0	0	0	0	0	0	0	0	0	0	0	0	0	0	0	0	0	0	0	0	0	0	0	0	0	0	0	0	0	0	0	0	0	0	0	0	0	40.47	FALSE	FALSE	FALSE	293	0.014
KCNH4p.Arg298Cys	KCNH4	0.014371	0.0103972	0	0.0359276	0.269913	0.232558							Cys	Arg	TRUE		2	0	0	0	0	0	0	0	0	0	0	2	0	0	0	0	0	0	0	0	0	0	0	0	0	0	0	0	0	0	0	0	0	0	0	0	0	0	0	0	0	0	0	0	0	0	0	0	0	0	0	0	0	0	0	0	0	0	0	0	0	0	0	0	0	0	39.74	FALSE	FALSE	FALSE	293	0.014
KCNH5p.Asp130Asn	KCNH5	0.014371	0.0103972	0	0.0359276	0.269913	0.232558							Asn	Asp	FALSE		2	0	0	0	0	0	0	0	0	0	0	2	0	0	0	0	0	0	0	0	0	0	0	0	0	0	0	0	0	0	0	0	0	0	0	0	0	0	0	0	0	0	0	0	0	0	0	0	0	0	0	0	0	0	0	0	0	0	0	0	0	0	0	0	0	0	40.43	FALSE	FALSE	FALSE	293	0.014
KCNH5p.Asp531Asn	KCNH5	0.014371	0.0103972	0	0.0359276	0.269913	0.232558							Asn	Asp	FALSE		2	0	0	0	0	0	0	0	0	0	0	2	0	0	0	0	0	0	0	0	0	0	0	0	0	0	0	0	0	0	0	0	0	0	0	0	0	0	0	0	0	0	0	0	0	0	0	0	0	0	0	0	0	0	0	0	0	0	0	0	0	0	0	0	0	0	40.06	FALSE	FALSE	FALSE	293	0.014
KCNH5p.Asp862Asn	KCNH5	0.014371	0.0103972	0	0.0359276	0.269913	0.232558							Asn	Asp	FALSE		2	0	0	0	0	0	0	0	0	0	0	2	0	0	0	0	0	0	0	0	0	0	0	0	0	0	0	0	0	0	0	0	0	0	0	0	0	0	0	0	0	0	0	0	0	0	0	0	0	0	0	0	0	0	0	0	0	0	0	0	0	0	0	0	0	0	40.28	FALSE	FALSE	FALSE	293	0.014
KCNH5p.Asp969Asn	KCNH5	0.014371	0.0103972	0	0.0359276	0.269913	0.232558							Asn	Asp	FALSE		2	0	0	0	0	0	0	0	0	0	0	2	0	0	0	0	0	0	0	0	0	0	0	0	0	0	0	0	0	0	0	0	0	0	0	0	0	0	0	0	0	0	0	0	0	0	0	0	0	0	0	0	0	0	0	0	0	0	0	0	0	0	0	0	0	0	39.84	FALSE	FALSE	FALSE	293	0.014
KCNH5p.Glu139Asp	KCNH5	0.014371	0.0103972	0	0.0359276	0.269913	0.232558							Asp	Glu	FALSE		2	0	0	0	0	0	0	0	0	0	0	2	0	0	0	0	0	0	0	0	0	0	0	0	0	0	0	0	0	0	0	0	0	0	0	0	0	0	0	0	0	0	0	0	0	0	0	0	0	0	0	0	0	0	0	0	0	0	0	0	0	0	0	0	0	0	41.17	FALSE	FALSE	FALSE	293	0.014
KCNH5p.Glu71Lys	KCNH5	0.014371	0.0103972	0	0.0359276	0.269913	0.232558							Lys	Glu	TRUE		2	0	0	0	0	0	0	0	0	0	0	2	0	0	0	0	0	0	0	0	0	0	0	0	0	0	0	0	0	0	0	0	0	0	0	0	0	0	0	0	0	0	0	0	0	0	0	0	0	0	0	0	0	0	0	0	0	0	0	0	0	0	0	0	0	0	40.7	FALSE	FALSE	FALSE	293	0.014
KCNH5p.Pro760Leu	KCNH5	0.014371	0.0103972	0	0.0359276	0.269913	0.232558							Leu	Pro	FALSE		2	0	0	0	0	0	0	0	0	0	0	2	0	0	0	0	0	0	0	0	0	0	0	0	0	0	0	0	0	0	0	0	0	0	0	0	0	0	0	0	0	0	0	0	0	0	0	0	0	0	0	0	0	0	0	0	0	0	0	0	0	0	0	0	0	0	41.09	FALSE	FALSE	FALSE	293	0.014
KCNH6p.Glu936Lys	KCNH6	0.014371	0.0103972	0	0.0359276	0.269913	0.232558							Lys	Glu	TRUE		2	0	0	0	0	0	0	0	0	0	0	2	0	0	0	0	0	0	0	0	0	0	0	0	0	0	0	0	0	0	0	0	0	0	0	0	0	0	0	0	0	0	0	0	0	0	0	0	0	0	0	0	0	0	0	0	0	0	0	0	0	0	0	0	0	0	40.82	FALSE	FALSE	FALSE	293	0.014
KCNH6p.His340Tyr	KCNH6	0.014371	0.0103972	0	0.0359276	0.269913	0.232558							Tyr	His	TRUE		2	0	0	0	0	0	0	0	0	0	0	2	0	0	0	0	0	0	0	0	0	0	0	0	0	0	0	0	0	0	0	0	0	0	0	0	0	0	0	0	0	0	0	0	0	0	0	0	0	0	0	0	0	0	0	0	0	0	0	0	0	0	0	0	0	0	39.99	FALSE	FALSE	FALSE	293	0.014
KCNH6p.Met36Ile	KCNH6	0.014371	0.0103972	0	0.0359276	0.269913	0.232558							Ile	Met	FALSE		2	0	0	0	0	0	0	0	0	0	0	2	0	0	0	0	0	0	0	0	0	0	0	0	0	0	0	0	0	0	0	0	0	0	0	0	0	0	0	0	0	0	0	0	0	0	0	0	0	0	0	0	0	0	0	0	0	0	0	0	0	0	0	0	0	0	40.69	FALSE	FALSE	FALSE	293	0.014
KCNH6p.Pro10His	KCNH6	0.014371	0.0103972	0	0.0359276	0.269913	0.232558							His	Pro	TRUE		2	0	0	0	0	0	0	0	0	0	0	2	0	0	0	0	0	0	0	0	0	0	0	0	0	0	0	0	0	0	0	0	0	0	0	0	0	0	0	0	0	0	0	0	0	0	0	0	0	0	0	0	0	0	0	0	0	0	0	0	0	0	0	0	0	0	39.9	FALSE	FALSE	FALSE	293	0.014
KCNH7p.Arg876Gln	KCNH7	0.014371	0.0103972	0	0.0359276	0.269913	0.232558							Gln	Arg	FALSE		2	0	0	0	0	0	0	0	0	0	0	2	0	0	0	0	0	0	0	0	0	0	0	0	0	0	0	0	0	0	0	0	0	0	0	0	0	0	0	0	0	0	0	0	0	0	0	0	0	0	0	0	0	0	0	0	0	0	0	0	0	0	0	0	0	0	40.17	FALSE	FALSE	FALSE	293	0.014
KCNH7p.Asp193Asn	KCNH7	0.014371	0.0103972	0	0.0359276	0.269913	0.232558							Asn	Asp	FALSE		2	0	0	0	0	0	0	0	0	0	0	2	0	0	0	0	0	0	0	0	0	0	0	0	0	0	0	0	0	0	0	0	0	0	0	0	0	0	0	0	0	0	0	0	0	0	0	0	0	0	0	0	0	0	0	0	0	0	0	0	0	0	0	0	0	0	40.67	FALSE	FALSE	FALSE	293	0.014
KCNH7p.Pro114Ser	KCNH7	0.014371	0.0103972	0	0.0359276	0.269913	0.232558							Ser	Pro	TRUE		2	0	0	0	0	0	0	0	0	0	0	2	0	0	0	0	0	0	0	0	0	0	0	0	0	0	0	0	0	0	0	0	0	0	0	0	0	0	0	0	0	0	0	0	0	0	0	0	0	0	0	0	0	0	0	0	0	0	0	0	0	0	0	0	0	0	40.71	FALSE	FALSE	FALSE	293	0.014
KCNH7p.Pro203Ser	KCNH7	0.014371	0.0103972	0	0.0359276	0.269913	0.232558							Ser	Pro	TRUE		2	0	0	0	0	0	0	0	0	0	0	2	0	0	0	0	0	0	0	0	0	0	0	0	0	0	0	0	0	0	0	0	0	0	0	0	0	0	0	0	0	0	0	0	0	0	0	0	0	0	0	0	0	0	0	0	0	0	0	0	0	0	0	0	0	0	40.22	FALSE	FALSE	FALSE	293	0.014
KCNH8p.Arg972Gln	KCNH8	0.014371	0.0103972	0	0.0359276	0.269913	0.232558							Gln	Arg	FALSE		2	0	0	0	0	0	0	0	0	0	0	2	0	0	0	0	0	0	0	0	0	0	0	0	0	0	0	0	0	0	0	0	0	0	0	0	0	0	0	0	0	0	0	0	0	0	0	0	0	0	0	0	0	0	0	0	0	0	0	0	0	0	0	0	0	0	40.94	FALSE	FALSE	FALSE	293	0.014
KCNIP1p.Pro94Ser	KCNIP1	0.014371	0.0103972	0	0.0359276	0.269913	0.232558							Ser	Pro	TRUE		2	0	0	0	0	0	0	0	0	0	0	2	0	0	0	0	0	0	0	0	0	0	0	0	0	0	0	0	0	0	0	0	0	0	0	0	0	0	0	0	0	0	0	0	0	0	0	0	0	0	0	0	0	0	0	0	0	0	0	0	0	0	0	0	0	0	40.17	FALSE	FALSE	FALSE	293	0.014
KCNIP4p.Glu60Lys	KCNIP4	0.014371	0.0103972	0	0.0359276	0.269913	0.232558							Lys	Glu	TRUE		2	0	0	0	0	0	0	0	0	0	0	2	0	0	0	0	0	0	0	0	0	0	0	0	0	0	0	0	0	0	0	0	0	0	0	0	0	0	0	0	0	0	0	0	0	0	0	0	0	0	0	0	0	0	0	0	0	0	0	0	0	0	0	0	0	0	41.22	FALSE	FALSE	FALSE	293	0.014
KCNIP4p.Glu71Lys	KCNIP4	0.014371	0.0103972	0	0.0359276	0.269913	0.232558							Lys	Glu	TRUE		2	0	0	0	0	0	0	0	0	0	0	2	0	0	0	0	0	0	0	0	0	0	0	0	0	0	0	0	0	0	0	0	0	0	0	0	0	0	0	0	0	0	0	0	0	0	0	0	0	0	0	0	0	0	0	0	0	0	0	0	0	0	0	0	0	0	40.23	FALSE	FALSE	FALSE	293	0.014
KCNJ10p.Glu368Lys	KCNJ10	0.014371	0.0103972	0	0.0359276	0.269913	0.232558							Lys	Glu	TRUE		2	0	0	0	0	0	0	0	0	0	0	2	0	0	0	0	0	0	0	0	0	0	0	0	0	0	0	0	0	0	0	0	0	0	0	0	0	0	0	0	0	0	0	0	0	0	0	0	0	0	0	0	0	0	0	0	0	0	0	0	0	0	0	0	0	0	40.88	FALSE	FALSE	FALSE	293	0.014
KCNJ11p.Pro9Leu	KCNJ11	0.014371	0.0103972	0	0.0359276	0.269913	0.232558							Leu	Pro	FALSE		2	0	0	0	0	0	0	0	0	0	0	2	0	0	0	0	0	0	0	0	0	0	0	0	0	0	0	0	0	0	0	0	0	0	0	0	0	0	0	0	0	0	0	0	0	0	0	0	0	0	0	0	0	0	0	0	0	0	0	0	0	0	0	0	0	0	40.52	FALSE	FALSE	FALSE	293	0.014
KCNJ14p.Arg265Cys	KCNJ14	0.014371	0.0103972	0	0.0359276	0.269913	0.232558							Cys	Arg	TRUE		2	0	0	0	0	0	0	0	0	0	0	2	0	0	0	0	0	0	0	0	0	0	0	0	0	0	0	0	0	0	0	0	0	0	0	0	0	0	0	0	0	0	0	0	0	0	0	0	0	0	0	0	0	0	0	0	0	0	0	0	0	0	0	0	0	0	40.64	FALSE	FALSE	FALSE	293	0.014
KCNJ14p.Pro249Ser	KCNJ14	0.014371	0.0103972	0	0.0359276	0.269913	0.232558							Ser	Pro	TRUE		2	0	0	0	0	0	0	0	0	0	0	2	0	0	0	0	0	0	0	0	0	0	0	0	0	0	0	0	0	0	0	0	0	0	0	0	0	0	0	0	0	0	0	0	0	0	0	0	0	0	0	0	0	0	0	0	0	0	0	0	0	0	0	0	0	0	40.98	FALSE	FALSE	FALSE	293	0.014
KCNJ3p.Asp432Asn	KCNJ3	0.014371	0.0103972	0	0.0359276	0.269913	0.232558							Asn	Asp	FALSE		2	0	0	0	0	0	0	0	0	0	0	2	0	0	0	0	0	0	0	0	0	0	0	0	0	0	0	0	0	0	0	0	0	0	0	0	0	0	0	0	0	0	0	0	0	0	0	0	0	0	0	0	0	0	0	0	0	0	0	0	0	0	0	0	0	0	40.51	FALSE	FALSE	FALSE	293	0.014
KCNJ3p.Gly241Ser	KCNJ3	0.014371	0.0103972	0	0.0359276	0.269913	0.232558							Ser	Gly	TRUE		2	0	0	0	0	0	0	0	0	0	0	2	0	0	0	0	0	0	0	0	0	0	0	0	0	0	0	0	0	0	0	0	0	0	0	0	0	0	0	0	0	0	0	0	0	0	0	0	0	0	0	0	0	0	0	0	0	0	0	0	0	0	0	0	0	0	41.54	FALSE	FALSE	FALSE	293	0.014
KCNJ3p.Gly431Arg	KCNJ3	0.014371	0.0103972	0	0.0359276	0.269913	0.232558							Arg	Gly	TRUE		2	0	0	0	0	0	0	0	0	0	0	2	0	0	0	0	0	0	0	0	0	0	0	0	0	0	0	0	0	0	0	0	0	0	0	0	0	0	0	0	0	0	0	0	0	0	0	0	0	0	0	0	0	0	0	0	0	0	0	0	0	0	0	0	0	0	40.22	FALSE	FALSE	FALSE	293	0.014
KCNJ5p.Arg242Gln	KCNJ5	0.014371	0.0103972	0	0.0359276	0.269913	0.232558							Gln	Arg	FALSE	1	2	0	0	0	0	0	0	0	0	0	0	2	0	0	0	0	0	0	0	0	0	0	0	0	0	0	0	0	0	0	0	0	0	0	0	0	0	0	0	0	0	0	0	0	0	0	0	0	0	0	0	0	0	0	0	0	0	0	0	0	0	0	0	0	0	0	40.73	FALSE	FALSE	FALSE	293	0.014
KCNJ6p.Asp344Asn	KCNJ6	0.014371	0.0103972	0	0.0359276	0.269913	0.232558							Asn	Asp	FALSE		2	0	0	0	0	0	0	0	0	0	0	2	0	0	0	0	0	0	0	0	0	0	0	0	0	0	0	0	0	0	0	0	0	0	0	0	0	0	0	0	0	0	0	0	0	0	0	0	0	0	0	0	0	0	0	0	0	0	0	0	0	0	0	0	0	0	39.92	FALSE	FALSE	FALSE	293	0.014
KCNJ6p.Pro127Ser	KCNJ6	0.014371	0.0103972	0	0.0359276	0.269913	0.232558							Ser	Pro	TRUE		2	0	0	0	0	0	0	0	0	0	0	2	0	0	0	0	0	0	0	0	0	0	0	0	0	0	0	0	0	0	0	0	0	0	0	0	0	0	0	0	0	0	0	0	0	0	0	0	0	0	0	0	0	0	0	0	0	0	0	0	0	0	0	0	0	0	40.32	FALSE	FALSE	FALSE	293	0.014
KCNJ8p.Trp320Ter	KCNJ8	0.014371	0.0103972	0	0.0359276	0.269913	0.232558							Ter	Trp	FALSE		2	0	0	0	0	0	0	0	0	0	0	2	0	0	0	0	0	0	0	0	0	0	0	0	0	0	0	0	0	0	0	0	0	0	0	0	0	0	0	0	0	0	0	0	0	0	0	0	0	0	0	0	0	0	0	0	0	0	0	0	0	0	0	0	0	0	39.48	FALSE	FALSE	FALSE	293	0.014
KCNK10p.Glu483Lys	KCNK10	0.014371	0.0103972	0	0.0359276	0.269913	0.232558							Lys	Glu	TRUE		2	0	0	0	0	0	0	0	0	0	0	2	0	0	0	0	0	0	0	0	0	0	0	0	0	0	0	0	0	0	0	0	0	0	0	0	0	0	0	0	0	0	0	0	0	0	0	0	0	0	0	0	0	0	0	0	0	0	0	0	0	0	0	0	0	0	40.33	FALSE	FALSE	FALSE	293	0.014
KCNK10p.Glu56Lys	KCNK10	0.014371	0.0103972	0	0.0359276	0.269913	0.232558							Lys	Glu	TRUE		2	0	0	0	0	0	0	0	0	0	0	2	0	0	0	0	0	0	0	0	0	0	0	0	0	0	0	0	0	0	0	0	0	0	0	0	0	0	0	0	0	0	0	0	0	0	0	0	0	0	0	0	0	0	0	0	0	0	0	0	0	0	0	0	0	0	40.6	FALSE	FALSE	FALSE	293	0.014
KCNK10p.Gly143Glu	KCNK10	0.014371	0.0103972	0	0.0359276	0.269913	0.232558							Glu	Gly	FALSE		2	0	0	0	0	0	0	0	0	0	0	2	0	0	0	0	0	0	0	0	0	0	0	0	0	0	0	0	0	0	0	0	0	0	0	0	0	0	0	0	0	0	0	0	0	0	0	0	0	0	0	0	0	0	0	0	0	0	0	0	0	0	0	0	0	0	41.18	FALSE	FALSE	FALSE	293	0.014
KCNK10p.Gly207Glu	KCNK10	0.014371	0.0103972	0	0.0359276	0.269913	0.232558							Glu	Gly	FALSE		2	0	0	0	0	0	0	0	0	0	0	2	0	0	0	0	0	0	0	0	0	0	0	0	0	0	0	0	0	0	0	0	0	0	0	0	0	0	0	0	0	0	0	0	0	0	0	0	0	0	0	0	0	0	0	0	0	0	0	0	0	0	0	0	0	0	40.83	FALSE	FALSE	FALSE	293	0.014
KCNK10p.His116Tyr	KCNK10	0.014371	0.0103972	0	0.0359276	0.269913	0.232558							Tyr	His	TRUE		2	0	0	0	0	0	0	0	0	0	0	2	0	0	0	0	0	0	0	0	0	0	0	0	0	0	0	0	0	0	0	0	0	0	0	0	0	0	0	0	0	0	0	0	0	0	0	0	0	0	0	0	0	0	0	0	0	0	0	0	0	0	0	0	0	0	40.59	FALSE	FALSE	FALSE	293	0.014
KCNK13p.Glu345Lys	KCNK13	0.014371	0.0103972	0	0.0359276	0.269913	0.232558							Lys	Glu	TRUE		2	0	0	0	0	0	0	0	0	0	0	2	0	0	0	0	0	0	0	0	0	0	0	0	0	0	0	0	0	0	0	0	0	0	0	0	0	0	0	0	0	0	0	0	0	0	0	0	0	0	0	0	0	0	0	0	0	0	0	0	0	0	0	0	0	0	40.87	FALSE	FALSE	FALSE	293	0.014
KCNK13p.Ser309Leu	KCNK13	0.014371	0.0103972	0	0.0359276	0.269913	0.232558							Leu	Ser	FALSE		2	0	0	0	0	0	0	0	0	0	0	2	0	0	0	0	0	0	0	0	0	0	0	0	0	0	0	0	0	0	0	0	0	0	0	0	0	0	0	0	0	0	0	0	0	0	0	0	0	0	0	0	0	0	0	0	0	0	0	0	0	0	0	0	0	0	40.4	FALSE	FALSE	FALSE	293	0.014
KCNK16p.Gly112Glu	KCNK16	0.014371	0.0103972	0	0.0359276	0.269913	0.232558							Glu	Gly	FALSE		2	0	0	0	0	0	0	0	0	0	0	2	0	0	0	0	0	0	0	0	0	0	0	0	0	0	0	0	0	0	0	0	0	0	0	0	0	0	0	0	0	0	0	0	0	0	0	0	0	0	0	0	0	0	0	0	0	0	0	0	0	0	0	0	0	0	41.13	FALSE	FALSE	FALSE	293	0.014
KCNK17p.Gly88Glu	KCNK17	0.014371	0.0103972	0	0.0359276	0.269913	0.232558							Glu	Gly	FALSE		2	0	0	0	0	0	0	0	0	0	0	2	0	0	0	0	0	0	0	0	0	0	0	0	0	0	0	0	0	0	0	0	0	0	0	0	0	0	0	0	0	0	0	0	0	0	0	0	0	0	0	0	0	0	0	0	0	0	0	0	0	0	0	0	0	0	40.84	FALSE	FALSE	FALSE	293	0.014
KCNK18p.Gly259Glu	KCNK18	0.014371	0.0103972	0	0.0359276	0.269913	0.232558							Glu	Gly	FALSE		2	0	0	0	0	0	0	0	0	0	0	2	0	0	0	0	0	0	0	0	0	0	0	0	0	0	0	0	0	0	0	0	0	0	0	0	0	0	0	0	0	0	0	0	0	0	0	0	0	0	0	0	0	0	0	0	0	0	0	0	0	0	0	0	0	0	40.08	FALSE	FALSE	FALSE	293	0.014
KCNK18p.Met247Ile	KCNK18	0.014371	0.0103972	0	0.0359276	0.269913	0.232558							Ile	Met	FALSE		2	0	0	0	0	0	0	0	0	0	0	2	0	0	0	0	0	0	0	0	0	0	0	0	0	0	0	0	0	0	0	0	0	0	0	0	0	0	0	0	0	0	0	0	0	0	0	0	0	0	0	0	0	0	0	0	0	0	0	0	0	0	0	0	0	0	39.6	FALSE	FALSE	FALSE	293	0.014
KCNK1p.Gln290Ter	KCNK1	0.014371	0.0103972	0	0.0359276	0.269913	0.232558							Ter	Gln	FALSE		2	0	0	0	0	0	0	0	0	0	0	2	0	0	0	0	0	0	0	0	0	0	0	0	0	0	0	0	0	0	0	0	0	0	0	0	0	0	0	0	0	0	0	0	0	0	0	0	0	0	0	0	0	0	0	0	0	0	0	0	0	0	0	0	0	0	40.23	FALSE	FALSE	FALSE	293	0.014
KCNK1p.Trp100Ter	KCNK1	0.014371	0.0103972	0	0.0359276	0.269913	0.232558							Ter	Trp	FALSE		2	0	0	0	0	0	0	0	0	0	0	2	0	0	0	0	0	0	0	0	0	0	0	0	0	0	0	0	0	0	0	0	0	0	0	0	0	0	0	0	0	0	0	0	0	0	0	0	0	0	0	0	0	0	0	0	0	0	0	0	0	0	0	0	0	0	40.03	FALSE	FALSE	FALSE	293	0.014
KCNK5p.Arg379Leu	KCNK5	0.014371	0.0103972	0	0.0359276	0.269913	0.232558							Leu	Arg	FALSE		2	0	0	0	0	0	0	0	0	0	0	2	0	0	0	0	0	0	0	0	0	0	0	0	0	0	0	0	0	0	0	0	0	0	0	0	0	0	0	0	0	0	0	0	0	0	0	0	0	0	0	0	0	0	0	0	0	0	0	0	0	0	0	0	0	0	40.34	FALSE	FALSE	FALSE	293	0.014
KCNK5p.His253Tyr	KCNK5	0.014371	0.0103972	0	0.0359276	0.269913	0.232558							Tyr	His	TRUE		2	0	0	0	0	0	0	0	0	0	0	2	0	0	0	0	0	0	0	0	0	0	0	0	0	0	0	0	0	0	0	0	0	0	0	0	0	0	0	0	0	0	0	0	0	0	0	0	0	0	0	0	0	0	0	0	0	0	0	0	0	0	0	0	0	0	40.72	FALSE	FALSE	FALSE	293	0.014
KCNK9p.Asp253Asn	KCNK9	0.014371	0.0103972	0	0.0359276	0.269913	0.232558							Asn	Asp	FALSE		2	0	0	0	0	0	0	0	0	0	0	2	0	0	0	0	0	0	0	0	0	0	0	0	0	0	0	0	0	0	0	0	0	0	0	0	0	0	0	0	0	0	0	0	0	0	0	0	0	0	0	0	0	0	0	0	0	0	0	0	0	0	0	0	0	0	39.79	FALSE	FALSE	FALSE	293	0.014
KCNK9p.Glu254Lys	KCNK9	0.014371	0.0103972	0	0.0359276	0.269913	0.232558							Lys	Glu	TRUE		2	0	0	0	0	0	0	0	0	0	0	2	0	0	0	0	0	0	0	0	0	0	0	0	0	0	0	0	0	0	0	0	0	0	0	0	0	0	0	0	0	0	0	0	0	0	0	0	0	0	0	0	0	0	0	0	0	0	0	0	0	0	0	0	0	0	41.22	FALSE	FALSE	FALSE	293	0.014
KCNMB2p.Glu125Lys	KCNMB2	0.014371	0.0103972	0	0.0359276	0.269913	0.232558							Lys	Glu	TRUE		2	0	0	0	0	0	0	0	0	0	0	2	0	0	0	0	0	0	0	0	0	0	0	0	0	0	0	0	0	0	0	0	0	0	0	0	0	0	0	0	0	0	0	0	0	0	0	0	0	0	0	0	0	0	0	0	0	0	0	0	0	0	0	0	0	0	41.01	FALSE	FALSE	FALSE	293	0.014
KCNMB3p.Gly30Val	KCNMB3	0.014371	0.0103972	0	0.0359276	0.269913	0.232558							Val	Gly	FALSE		2	0	0	0	0	0	0	0	0	0	0	2	0	0	0	0	0	0	0	0	0	0	0	0	0	0	0	0	0	0	0	0	0	0	0	0	0	0	0	0	0	0	0	0	0	0	0	0	0	0	0	0	0	0	0	0	0	0	0	0	0	0	0	0	0	0	40.83	FALSE	FALSE	FALSE	293	0.014
KCNMB4p.Asp166Asn	KCNMB4	0.014371	0.0103972	0	0.0359276	0.269913	0.232558							Asn	Asp	FALSE		2	0	0	0	0	0	0	0	0	0	0	2	0	0	0	0	0	0	0	0	0	0	0	0	0	0	0	0	0	0	0	0	0	0	0	0	0	0	0	0	0	0	0	0	0	0	0	0	0	0	0	0	0	0	0	0	0	0	0	0	0	0	0	0	0	0	40.64	FALSE	FALSE	FALSE	293	0.014
KCNMB4p.Glu122Lys	KCNMB4	0.014371	0.0103972	0	0.0359276	0.269913	0.232558							Lys	Glu	TRUE		2	0	0	0	0	0	0	0	0	0	0	2	0	0	0	0	0	0	0	0	0	0	0	0	0	0	0	0	0	0	0	0	0	0	0	0	0	0	0	0	0	0	0	0	0	0	0	0	0	0	0	0	0	0	0	0	0	0	0	0	0	0	0	0	0	0	40.1	FALSE	FALSE	FALSE	293	0.014
KCNN1p.Asp225Asn	KCNN1	0.014371	0.0103972	0	0.0359276	0.269913	0.232558							Asn	Asp	FALSE		2	0	0	0	0	0	0	0	0	0	0	2	0	0	0	0	0	0	0	0	0	0	0	0	0	0	0	0	0	0	0	0	0	0	0	0	0	0	0	0	0	0	0	0	0	0	0	0	0	0	0	0	0	0	0	0	0	0	0	0	0	0	0	0	0	0	41.35	FALSE	FALSE	FALSE	293	0.014
KCNN3p.Ala551Thr	KCNN3	0.014371	0.0103972	0	0.0359276	0.269913	0.232558							Thr	Ala	TRUE		2	0	0	0	0	0	0	0	0	0	0	2	0	0	0	0	0	0	0	0	0	0	0	0	0	0	0	0	0	0	0	0	0	0	0	0	0	0	0	0	0	0	0	0	0	0	0	0	0	0	0	0	0	0	0	0	0	0	0	0	0	0	0	0	0	0	40.54	FALSE	FALSE	FALSE	293	0.014
KCNN3p.Pro160Leu	KCNN3	0.014371	0.0103972	0	0.0359276	0.269913	0.232558							Leu	Pro	FALSE		2	0	0	0	0	0	0	0	0	0	0	2	0	0	0	0	0	0	0	0	0	0	0	0	0	0	0	0	0	0	0	0	0	0	0	0	0	0	0	0	0	0	0	0	0	0	0	0	0	0	0	0	0	0	0	0	0	0	0	0	0	0	0	0	0	0	40.13	FALSE	FALSE	FALSE	293	0.014
KCNN3p.Ser316Leu	KCNN3	0.014371	0.0103972	0	0.0359276	0.269913	0.232558							Leu	Ser	FALSE		2	0	0	0	0	0	0	0	0	0	0	2	0	0	0	0	0	0	0	0	0	0	0	0	0	0	0	0	0	0	0	0	0	0	0	0	0	0	0	0	0	0	0	0	0	0	0	0	0	0	0	0	0	0	0	0	0	0	0	0	0	0	0	0	0	0	40.39	FALSE	FALSE	FALSE	293	0.014
KCNQ2p.Glu610Lys	KCNQ2	0.014371	0.0103972	0	0.0359276	0.269913	0.232558							Lys	Glu	TRUE		2	0	0	0	0	0	0	0	0	0	0	2	0	0	0	0	0	0	0	0	0	0	0	0	0	0	0	0	0	0	0	0	0	0	0	0	0	0	0	0	0	0	0	0	0	0	0	0	0	0	0	0	0	0	0	0	0	0	0	0	0	0	0	0	0	0	41.13	FALSE	FALSE	FALSE	293	0.014
KCNQ3p.Glu656Lys	KCNQ3	0.014371	0.0103972	0	0.0359276	0.269913	0.232558							Lys	Glu	TRUE		2	0	0	0	0	0	0	0	0	0	0	2	0	0	0	0	0	0	0	0	0	0	0	0	0	0	0	0	0	0	0	0	0	0	0	0	0	0	0	0	0	0	0	0	0	0	0	0	0	0	0	0	0	0	0	0	0	0	0	0	0	0	0	0	0	0	40.53	FALSE	FALSE	FALSE	293	0.014
KCNQ3p.Gly724Arg	KCNQ3	0.014371	0.0103972	0	0.0359276	0.269913	0.232558							Arg	Gly	TRUE		2	0	0	0	0	0	0	0	0	0	0	2	0	0	0	0	0	0	0	0	0	0	0	0	0	0	0	0	0	0	0	0	0	0	0	0	0	0	0	0	0	0	0	0	0	0	0	0	0	0	0	0	0	0	0	0	0	0	0	0	0	0	0	0	0	0	40.44	FALSE	FALSE	FALSE	293	0.014
KCNQ3p.Gly857Val	KCNQ3	0.014371	0.0103972	0	0.0359276	0.269913	0.232558							Val	Gly	FALSE		2	0	0	0	0	0	0	0	0	0	0	2	0	0	0	0	0	0	0	0	0	0	0	0	0	0	0	0	0	0	0	0	0	0	0	0	0	0	0	0	0	0	0	0	0	0	0	0	0	0	0	0	0	0	0	0	0	0	0	0	0	0	0	0	0	0	40.66	FALSE	FALSE	FALSE	293	0.014
KCNQ3p.Leu115Met	KCNQ3	0.014371	0.0103972	0	0.0359276	0.269913	0.232558							Met	Leu	FALSE		2	0	0	0	0	0	0	0	0	0	0	2	0	0	0	0	0	0	0	0	0	0	0	0	0	0	0	0	0	0	0	0	0	0	0	0	0	0	0	0	0	0	0	0	0	0	0	0	0	0	0	0	0	0	0	0	0	0	0	0	0	0	0	0	0	0	40.6	FALSE	FALSE	FALSE	293	0.014
KCNQ3p.Met478Ile	KCNQ3	0.014371	0.0103972	0	0.0359276	0.269913	0.232558							Ile	Met	FALSE		2	0	0	0	0	0	0	0	0	0	0	2	0	0	0	0	0	0	0	0	0	0	0	0	0	0	0	0	0	0	0	0	0	0	0	0	0	0	0	0	0	0	0	0	0	0	0	0	0	0	0	0	0	0	0	0	0	0	0	0	0	0	0	0	0	0	40.57	FALSE	FALSE	FALSE	293	0.014
KCNQ3p.Pro409Ser	KCNQ3	0.014371	0.0103972	0	0.0359276	0.269913	0.232558							Ser	Pro	TRUE		2	0	0	0	0	0	0	0	0	0	0	2	0	0	0	0	0	0	0	0	0	0	0	0	0	0	0	0	0	0	0	0	0	0	0	0	0	0	0	0	0	0	0	0	0	0	0	0	0	0	0	0	0	0	0	0	0	0	0	0	0	0	0	0	0	0	40.78	FALSE	FALSE	FALSE	293	0.014
KCNQ3p.Trp399Ter	KCNQ3	0.014371	0.0103972	0	0.0359276	0.269913	0.232558							Ter	Trp	FALSE		2	0	0	0	0	0	0	0	0	0	0	2	0	0	0	0	0	0	0	0	0	0	0	0	0	0	0	0	0	0	0	0	0	0	0	0	0	0	0	0	0	0	0	0	0	0	0	0	0	0	0	0	0	0	0	0	0	0	0	0	0	0	0	0	0	0	40.61	FALSE	FALSE	FALSE	293	0.014
KCNQ4p.Arg589Leu	KCNQ4	0.014371	0.0103972	0	0.0359276	0.269913	0.232558							Leu	Arg	FALSE		2	0	0	0	0	0	0	0	0	0	0	2	0	0	0	0	0	0	0	0	0	0	0	0	0	0	0	0	0	0	0	0	0	0	0	0	0	0	0	0	0	0	0	0	0	0	0	0	0	0	0	0	0	0	0	0	0	0	0	0	0	0	0	0	0	0	40.04	FALSE	FALSE	FALSE	293	0.014
KCNQ5p.Arg187Gln	KCNQ5	0.014371	0.0103972	0	0.0359276	0.269913	0.232558							Gln	Arg	FALSE		2	0	0	0	0	0	0	0	0	0	0	2	0	0	0	0	0	0	0	0	0	0	0	0	0	0	0	0	0	0	0	0	0	0	0	0	0	0	0	0	0	0	0	0	0	0	0	0	0	0	0	0	0	0	0	0	0	0	0	0	0	0	0	0	0	0	40.45	FALSE	FALSE	FALSE	293	0.014
KCNQ5p.Asp498Asn	KCNQ5	0.014371	0.0103972	0	0.0359276	0.269913	0.232558							Asn	Asp	FALSE		2	0	0	0	0	0	0	0	0	0	0	2	0	0	0	0	0	0	0	0	0	0	0	0	0	0	0	0	0	0	0	0	0	0	0	0	0	0	0	0	0	0	0	0	0	0	0	0	0	0	0	0	0	0	0	0	0	0	0	0	0	0	0	0	0	0	40.68	FALSE	FALSE	FALSE	293	0.014
KCNQ5p.Glu288Lys	KCNQ5	0.014371	0.0103972	0	0.0359276	0.269913	0.232558							Lys	Glu	TRUE		2	0	0	0	0	0	0	0	0	0	0	2	0	0	0	0	0	0	0	0	0	0	0	0	0	0	0	0	0	0	0	0	0	0	0	0	0	0	0	0	0	0	0	0	0	0	0	0	0	0	0	0	0	0	0	0	0	0	0	0	0	0	0	0	0	0	41.13	FALSE	FALSE	FALSE	293	0.014
KCNQ5p.Glu294Lys	KCNQ5	0.014371	0.0103972	0	0.0359276	0.269913	0.232558							Lys	Glu	TRUE		2	0	0	0	0	0	0	0	0	0	0	2	0	0	0	0	0	0	0	0	0	0	0	0	0	0	0	0	0	0	0	0	0	0	0	0	0	0	0	0	0	0	0	0	0	0	0	0	0	0	0	0	0	0	0	0	0	0	0	0	0	0	0	0	0	0	40.66	FALSE	FALSE	FALSE	293	0.014
KCNQ5p.Glu840Lys	KCNQ5	0.014371	0.0103972	0	0.0359276	0.269913	0.232558							Lys	Glu	TRUE		2	0	0	0	0	0	0	0	0	0	0	2	0	0	0	0	0	0	0	0	0	0	0	0	0	0	0	0	0	0	0	0	0	0	0	0	0	0	0	0	0	0	0	0	0	0	0	0	0	0	0	0	0	0	0	0	0	0	0	0	0	0	0	0	0	0	41.01	FALSE	FALSE	FALSE	293	0.014
KCNQ5p.Gly193Glu	KCNQ5	0.014371	0.0103972	0	0.0359276	0.269913	0.232558							Glu	Gly	FALSE		2	0	0	0	0	0	0	0	0	0	0	2	0	0	0	0	0	0	0	0	0	0	0	0	0	0	0	0	0	0	0	0	0	0	0	0	0	0	0	0	0	0	0	0	0	0	0	0	0	0	0	0	0	0	0	0	0	0	0	0	0	0	0	0	0	0	39.12	FALSE	FALSE	FALSE	293	0.014
KCNQ5p.Met528Ile	KCNQ5	0.014371	0.0103972	0	0.0359276	0.269913	0.232558							Ile	Met	FALSE		2	0	0	0	0	0	0	0	0	0	0	2	0	0	0	0	0	0	0	0	0	0	0	0	0	0	0	0	0	0	0	0	0	0	0	0	0	0	0	0	0	0	0	0	0	0	0	0	0	0	0	0	0	0	0	0	0	0	0	0	0	0	0	0	0	0	41.68	FALSE	FALSE	FALSE	293	0.014
KCNS2p.Gly339Glu	KCNS2	0.014371	0.0103972	0	0.0359276	0.269913	0.232558							Glu	Gly	FALSE		2	0	0	0	0	0	0	0	0	0	0	2	0	0	0	0	0	0	0	0	0	0	0	0	0	0	0	0	0	0	0	0	0	0	0	0	0	0	0	0	0	0	0	0	0	0	0	0	0	0	0	0	0	0	0	0	0	0	0	0	0	0	0	0	0	0	40.72	FALSE	FALSE	FALSE	293	0.014
KCNT1p.Asn936Ser	KCNT1	0.014371	0.0103972	0	0.0359276	0.269913	0.232558							Ser	Asn	TRUE		2	0	0	0	0	0	0	0	0	0	0	2	0	0	0	0	0	0	0	0	0	0	0	0	0	0	0	0	0	0	0	0	0	0	0	0	0	0	0	0	0	0	0	0	0	0	0	0	0	0	0	0	0	0	0	0	0	0	0	0	0	0	0	0	0	0	40.82	FALSE	FALSE	FALSE	293	0.014
KCNT1p.Pro218Leu	KCNT1	0.014371	0.0103972	0	0.0359276	0.269913	0.232558							Leu	Pro	FALSE		2	0	0	0	0	0	0	0	0	0	0	2	0	0	0	0	0	0	0	0	0	0	0	0	0	0	0	0	0	0	0	0	0	0	0	0	0	0	0	0	0	0	0	0	0	0	0	0	0	0	0	0	0	0	0	0	0	0	0	0	0	0	0	0	0	0	40.94	FALSE	FALSE	FALSE	293	0.014
KCNT2p.Arg356Gln	KCNT2	0.014371	0.0103972	0	0.0359276	0.269913	0.232558							Gln	Arg	FALSE		2	0	0	0	0	0	0	0	0	0	0	2	0	0	0	0	0	0	0	0	0	0	0	0	0	0	0	0	0	0	0	0	0	0	0	0	0	0	0	0	0	0	0	0	0	0	0	0	0	0	0	0	0	0	0	0	0	0	0	0	0	0	0	0	0	0	41.01	FALSE	FALSE	FALSE	293	0.014
KCNT2p.Asp316Asn	KCNT2	0.014371	0.0103972	0	0.0359276	0.269913	0.232558							Asn	Asp	FALSE		2	0	0	0	0	0	0	0	0	0	0	2	0	0	0	0	0	0	0	0	0	0	0	0	0	0	0	0	0	0	0	0	0	0	0	0	0	0	0	0	0	0	0	0	0	0	0	0	0	0	0	0	0	0	0	0	0	0	0	0	0	0	0	0	0	0	40.66	FALSE	FALSE	FALSE	293	0.014
KCNT2p.Glu558Lys	KCNT2	0.014371	0.0103972	0	0.0359276	0.269913	0.232558							Lys	Glu	TRUE		2	0	0	0	0	0	0	0	0	0	0	2	0	0	0	0	0	0	0	0	0	0	0	0	0	0	0	0	0	0	0	0	0	0	0	0	0	0	0	0	0	0	0	0	0	0	0	0	0	0	0	0	0	0	0	0	0	0	0	0	0	0	0	0	0	0	40.07	FALSE	FALSE	FALSE	293	0.014
KCNT2p.Glu654Lys	KCNT2	0.014371	0.0103972	0	0.0359276	0.269913	0.232558							Lys	Glu	TRUE		2	0	0	0	0	0	0	0	0	0	0	2	0	0	0	0	0	0	0	0	0	0	0	0	0	0	0	0	0	0	0	0	0	0	0	0	0	0	0	0	0	0	0	0	0	0	0	0	0	0	0	0	0	0	0	0	0	0	0	0	0	0	0	0	0	0	40.73	FALSE	FALSE	FALSE	293	0.014
KCNT2p.Gly581Glu	KCNT2	0.014371	0.0103972	0	0.0359276	0.269913	0.232558							Glu	Gly	FALSE		2	0	0	0	0	0	0	0	0	0	0	2	0	0	0	0	0	0	0	0	0	0	0	0	0	0	0	0	0	0	0	0	0	0	0	0	0	0	0	0	0	0	0	0	0	0	0	0	0	0	0	0	0	0	0	0	0	0	0	0	0	0	0	0	0	0	40.24	FALSE	FALSE	FALSE	293	0.014
KCNT2p.Pro1008Leu	KCNT2	0.014371	0.0103972	0	0.0359276	0.269913	0.232558							Leu	Pro	FALSE		2	0	0	0	0	0	0	0	0	0	0	2	0	0	0	0	0	0	0	0	0	0	0	0	0	0	0	0	0	0	0	0	0	0	0	0	0	0	0	0	0	0	0	0	0	0	0	0	0	0	0	0	0	0	0	0	0	0	0	0	0	0	0	0	0	0	40.09	FALSE	FALSE	FALSE	293	0.014
KCNU1p.Pro868Ser	KCNU1	0.014371	0.0103972	0	0.0359276	0.269913	0.232558							Ser	Pro	TRUE		2	0	0	0	0	0	0	0	0	0	0	2	0	0	0	0	0	0	0	0	0	0	0	0	0	0	0	0	0	0	0	0	0	0	0	0	0	0	0	0	0	0	0	0	0	0	0	0	0	0	0	0	0	0	0	0	0	0	0	0	0	0	0	0	0	0	40.31	FALSE	FALSE	FALSE	293	0.014
KCNU1p.Trp11Leu	KCNU1	0.014371	0.0103972	0	0.0359276	0.269913	0.232558							Leu	Trp	FALSE		2	0	0	0	0	0	0	0	0	0	0	2	0	0	0	0	0	0	0	0	0	0	0	0	0	0	0	0	0	0	0	0	0	0	0	0	0	0	0	0	0	0	0	0	0	0	0	0	0	0	0	0	0	0	0	0	0	0	0	0	0	0	0	0	0	0	40.93	FALSE	FALSE	FALSE	293	0.014
KCNV1p.Asp429Asn	KCNV1	0.014371	0.0103972	0	0.0359276	0.269913	0.232558							Asn	Asp	FALSE		2	0	0	0	0	0	0	0	0	0	0	2	0	0	0	0	0	0	0	0	0	0	0	0	0	0	0	0	0	0	0	0	0	0	0	0	0	0	0	0	0	0	0	0	0	0	0	0	0	0	0	0	0	0	0	0	0	0	0	0	0	0	0	0	0	0	41.61	FALSE	FALSE	FALSE	293	0.014
KCNV1p.Gly495Arg	KCNV1	0.014371	0.0103972	0	0.0359276	0.269913	0.232558							Arg	Gly	TRUE		2	0	0	0	0	0	0	0	0	0	0	2	0	0	0	0	0	0	0	0	0	0	0	0	0	0	0	0	0	0	0	0	0	0	0	0	0	0	0	0	0	0	0	0	0	0	0	0	0	0	0	0	0	0	0	0	0	0	0	0	0	0	0	0	0	0	40.24	FALSE	FALSE	FALSE	293	0.014
KCTD14p.Gly96Trp	KCTD14	0.014371	0.0103972	0	0.0359276	0.269913	0.232558							Trp	Gly	FALSE		2	0	0	0	0	0	0	0	0	0	0	2	0	0	0	0	0	0	0	0	0	0	0	0	0	0	0	0	0	0	0	0	0	0	0	0	0	0	0	0	0	0	0	0	0	0	0	0	0	0	0	0	0	0	0	0	0	0	0	0	0	0	0	0	0	0	41.31	FALSE	FALSE	FALSE	293	0.014
KCTD19p.Arg912Lys	KCTD19	0.014371	0.0103972	0	0.0359276	0.269913	0.232558							Lys	Arg	TRUE		2	0	0	0	0	0	0	0	0	0	0	2	0	0	0	0	0	0	0	0	0	0	0	0	0	0	0	0	0	0	0	0	0	0	0	0	0	0	0	0	0	0	0	0	0	0	0	0	0	0	0	0	0	0	0	0	0	0	0	0	0	0	0	0	0	0	40.52	FALSE	FALSE	FALSE	293	0.014
KCTD19p.Glu171Ter	KCTD19	0.014371	0.0103972	0	0.0359276	0.269913	0.232558							Ter	Glu	FALSE		2	0	0	0	0	0	0	0	0	0	0	2	0	0	0	0	0	0	0	0	0	0	0	0	0	0	0	0	0	0	0	0	0	0	0	0	0	0	0	0	0	0	0	0	0	0	0	0	0	0	0	0	0	0	0	0	0	0	0	0	0	0	0	0	0	0	41.02	FALSE	FALSE	FALSE	293	0.014
KCTD19p.Pro271Leu	KCTD19	0.014371	0.0103972	0	0.0359276	0.269913	0.232558							Leu	Pro	FALSE		2	0	0	0	0	0	0	0	0	0	0	2	0	0	0	0	0	0	0	0	0	0	0	0	0	0	0	0	0	0	0	0	0	0	0	0	0	0	0	0	0	0	0	0	0	0	0	0	0	0	0	0	0	0	0	0	0	0	0	0	0	0	0	0	0	0	40.25	FALSE	FALSE	FALSE	293	0.014
KCTD19p.Pro627Ser	KCTD19	0.014371	0.0103972	0	0.0359276	0.269913	0.232558							Ser	Pro	TRUE		2	0	0	0	0	0	0	0	0	0	0	2	0	0	0	0	0	0	0	0	0	0	0	0	0	0	0	0	0	0	0	0	0	0	0	0	0	0	0	0	0	0	0	0	0	0	0	0	0	0	0	0	0	0	0	0	0	0	0	0	0	0	0	0	0	0	40.15	FALSE	FALSE	FALSE	293	0.014
KDM1Bp.Arg72Ile	KDM1B	0.014371	0.0103972	0	0.0359276	0.269913	0.232558							Ile	Arg	FALSE		2	0	0	0	0	0	0	0	0	0	0	2	0	0	0	0	0	0	0	0	0	0	0	0	0	0	0	0	0	0	0	0	0	0	0	0	0	0	0	0	0	0	0	0	0	0	0	0	0	0	0	0	0	0	0	0	0	0	0	0	0	0	0	0	0	0	40.7	FALSE	FALSE	FALSE	293	0.014
KDM2Bp.Pro309Ser	KDM2B	0.014371	0.0103972	0	0.0359276	0.269913	0.232558							Ser	Pro	TRUE		2	0	0	0	0	0	0	0	0	0	0	2	0	0	0	0	0	0	0	0	0	0	0	0	0	0	0	0	0	0	0	0	0	0	0	0	0	0	0	0	0	0	0	0	0	0	0	0	0	0	0	0	0	0	0	0	0	0	0	0	0	0	0	0	0	0	40.99	FALSE	FALSE	FALSE	293	0.014
KDM3Ap.Gly126Ter	KDM3A	0.014371	0.0103972	0	0.0359276	0.269913	0.232558							Ter	Gly	FALSE		2	0	0	0	0	0	0	0	0	0	0	2	0	0	0	0	0	0	0	0	0	0	0	0	0	0	0	0	0	0	0	0	0	0	0	0	0	0	0	0	0	0	0	0	0	0	0	0	0	0	0	0	0	0	0	0	0	0	0	0	0	0	0	0	0	0	40.22	FALSE	FALSE	FALSE	293	0.014
KDM3Bp.Pro1211Ser	KDM3B	0.014371	0.0103972	0	0.0359276	0.269913	0.232558							Ser	Pro	TRUE		2	0	0	0	0	0	0	0	0	0	0	2	0	0	0	0	0	0	0	0	0	0	0	0	0	0	0	0	0	0	0	0	0	0	0	0	0	0	0	0	0	0	0	0	0	0	0	0	0	0	0	0	0	0	0	0	0	0	0	0	0	0	0	0	0	0	39.88	FALSE	FALSE	FALSE	293	0.014
KDM4Bp.Pro273Ser	KDM4B	0.014371	0.0103972	0	0.0359276	0.269913	0.232558							Ser	Pro	TRUE		2	0	0	0	0	0	0	0	0	0	0	2	0	0	0	0	0	0	0	0	0	0	0	0	0	0	0	0	0	0	0	0	0	0	0	0	0	0	0	0	0	0	0	0	0	0	0	0	0	0	0	0	0	0	0	0	0	0	0	0	0	0	0	0	0	0	41.23	FALSE	FALSE	FALSE	293	0.014
KDM5Bp.Arg1245Cys	KDM5B	0.014371	0.0103972	0	0.0359276	0.269913	0.232558							Cys	Arg	TRUE		2	0	0	0	0	0	0	0	0	0	0	2	0	0	0	0	0	0	0	0	0	0	0	0	0	0	0	0	0	0	0	0	0	0	0	0	0	0	0	0	0	0	0	0	0	0	0	0	0	0	0	0	0	0	0	0	0	0	0	0	0	0	0	0	0	0	40.57	FALSE	FALSE	FALSE	293	0.014
KDM5Bp.Gly383Val	KDM5B	0.014371	0.0103972	0	0.0359276	0.269913	0.232558							Val	Gly	FALSE		2	0	0	0	0	0	0	0	0	0	0	2	0	0	0	0	0	0	0	0	0	0	0	0	0	0	0	0	0	0	0	0	0	0	0	0	0	0	0	0	0	0	0	0	0	0	0	0	0	0	0	0	0	0	0	0	0	0	0	0	0	0	0	0	0	0	40.6	FALSE	FALSE	FALSE	293	0.014
KDM5Dp.Gly570Cys	KDM5D	0.014371	0.0103972	0	0.0359276	0.269913	0.232558							Cys	Gly	TRUE		2	0	0	0	0	0	0	0	0	0	0	2	0	0	0	0	0	0	0	0	0	0	0	0	0	0	0	0	0	0	0	0	0	0	0	0	0	0	0	0	0	0	0	0	0	0	0	0	0	0	0	0	0	0	0	0	0	0	0	0	0	0	0	0	0	0	40.09	FALSE	FALSE	FALSE	293	0.014
KDM6Bp.Pro83Leu	KDM6B	0.014371	0.0103972	0	0.0359276	0.269913	0.232558							Leu	Pro	FALSE		2	0	0	0	0	0	0	0	0	0	0	2	0	0	0	0	0	0	0	0	0	0	0	0	0	0	0	0	0	0	0	0	0	0	0	0	0	0	0	0	0	0	0	0	0	0	0	0	0	0	0	0	0	0	0	0	0	0	0	0	0	0	0	0	0	0	40.35	FALSE	FALSE	FALSE	293	0.014
KELp.Arg516Gln	KEL	0.014371	0.0103972	0	0.0359276	0.269913	0.232558							Gln	Arg	FALSE		2	0	0	0	0	0	0	0	0	0	0	2	0	0	0	0	0	0	0	0	0	0	0	0	0	0	0	0	0	0	0	0	0	0	0	0	0	0	0	0	0	0	0	0	0	0	0	0	0	0	0	0	0	0	0	0	0	0	0	0	0	0	0	0	0	0	40.03	FALSE	FALSE	FALSE	293	0.014
KELp.Gln382Ter	KEL	0.014371	0.0103972	0	0.0359276	0.269913	0.232558							Ter	Gln	FALSE		2	0	0	0	0	0	0	0	0	0	0	2	0	0	0	0	0	0	0	0	0	0	0	0	0	0	0	0	0	0	0	0	0	0	0	0	0	0	0	0	0	0	0	0	0	0	0	0	0	0	0	0	0	0	0	0	0	0	0	0	0	0	0	0	0	0	39.83	FALSE	FALSE	FALSE	293	0.014
KELp.Glu351Lys	KEL	0.014371	0.0103972	0	0.0359276	0.269913	0.232558							Lys	Glu	TRUE		2	0	0	0	0	0	0	0	0	0	0	2	0	0	0	0	0	0	0	0	0	0	0	0	0	0	0	0	0	0	0	0	0	0	0	0	0	0	0	0	0	0	0	0	0	0	0	0	0	0	0	0	0	0	0	0	0	0	0	0	0	0	0	0	0	0	40.02	FALSE	FALSE	FALSE	293	0.014
KELp.Gly262Glu	KEL	0.014371	0.0103972	0	0.0359276	0.269913	0.232558							Glu	Gly	FALSE		2	0	0	0	0	0	0	0	0	0	0	2	0	0	0	0	0	0	0	0	0	0	0	0	0	0	0	0	0	0	0	0	0	0	0	0	0	0	0	0	0	0	0	0	0	0	0	0	0	0	0	0	0	0	0	0	0	0	0	0	0	0	0	0	0	0	40.68	FALSE	FALSE	FALSE	293	0.014
KELp.Pro567Leu	KEL	0.014371	0.0103972	0	0.0359276	0.269913	0.232558							Leu	Pro	FALSE		2	0	0	0	0	0	0	0	0	0	0	2	0	0	0	0	0	0	0	0	0	0	0	0	0	0	0	0	0	0	0	0	0	0	0	0	0	0	0	0	0	0	0	0	0	0	0	0	0	0	0	0	0	0	0	0	0	0	0	0	0	0	0	0	0	0	40.74	FALSE	FALSE	FALSE	293	0.014
KELp.Pro619Ser	KEL	0.014371	0.0103972	0	0.0359276	0.269913	0.232558							Ser	Pro	TRUE		2	0	0	0	0	0	0	0	0	0	0	2	0	0	0	0	0	0	0	0	0	0	0	0	0	0	0	0	0	0	0	0	0	0	0	0	0	0	0	0	0	0	0	0	0	0	0	0	0	0	0	0	0	0	0	0	0	0	0	0	0	0	0	0	0	0	39.71	FALSE	FALSE	FALSE	293	0.014
KELp.Ser502Leu	KEL	0.014371	0.0103972	0	0.0359276	0.269913	0.232558							Leu	Ser	FALSE		2	0	0	0	0	0	0	0	0	0	0	2	0	0	0	0	0	0	0	0	0	0	0	0	0	0	0	0	0	0	0	0	0	0	0	0	0	0	0	0	0	0	0	0	0	0	0	0	0	0	0	0	0	0	0	0	0	0	0	0	0	0	0	0	0	0	41.29	FALSE	FALSE	FALSE	293	0.014
KERAp.Arg313Gln	KERA	0.014371	0.0103972	0	0.0359276	0.269913	0.232558							Gln	Arg	FALSE		2	0	0	0	0	0	0	0	0	0	0	2	0	0	0	0	0	0	0	0	0	0	0	0	0	0	0	0	0	0	0	0	0	0	0	0	0	0	0	0	0	0	0	0	0	0	0	0	0	0	0	0	0	0	0	0	0	0	0	0	0	0	0	0	0	0	40.78	FALSE	FALSE	FALSE	293	0.014
KERAp.Glu331Lys	KERA	0.014371	0.0103972	0	0.0359276	0.269913	0.232558							Lys	Glu	TRUE		2	0	0	0	0	0	0	0	0	0	0	2	0	0	0	0	0	0	0	0	0	0	0	0	0	0	0	0	0	0	0	0	0	0	0	0	0	0	0	0	0	0	0	0	0	0	0	0	0	0	0	0	0	0	0	0	0	0	0	0	0	0	0	0	0	0	40.48	FALSE	FALSE	FALSE	293	0.014
KERAp.Glu65Lys	KERA	0.014371	0.0103972	0	0.0359276	0.269913	0.232558							Lys	Glu	TRUE		2	0	0	0	0	0	0	0	0	0	0	2	0	0	0	0	0	0	0	0	0	0	0	0	0	0	0	0	0	0	0	0	0	0	0	0	0	0	0	0	0	0	0	0	0	0	0	0	0	0	0	0	0	0	0	0	0	0	0	0	0	0	0	0	0	0	41.34	FALSE	FALSE	FALSE	293	0.014
KERAp.Pro67Ser	KERA	0.014371	0.0103972	0	0.0359276	0.269913	0.232558							Ser	Pro	TRUE		2	0	0	0	0	0	0	0	0	0	0	2	0	0	0	0	0	0	0	0	0	0	0	0	0	0	0	0	0	0	0	0	0	0	0	0	0	0	0	0	0	0	0	0	0	0	0	0	0	0	0	0	0	0	0	0	0	0	0	0	0	0	0	0	0	0	40.5	FALSE	FALSE	FALSE	293	0.014
KERAp.Ser256Leu	KERA	0.014371	0.0103972	0	0.0359276	0.269913	0.232558							Leu	Ser	FALSE		2	0	0	0	0	0	0	0	0	0	0	2	0	0	0	0	0	0	0	0	0	0	0	0	0	0	0	0	0	0	0	0	0	0	0	0	0	0	0	0	0	0	0	0	0	0	0	0	0	0	0	0	0	0	0	0	0	0	0	0	0	0	0	0	0	0	40.67	FALSE	FALSE	FALSE	293	0.014
KHDC1Lp.Gly4Glu	KHDC1L	0.014371	0.0103972	0	0.0359276	0.269913	0.232558							Glu	Gly	FALSE		2	0	0	0	0	0	0	0	0	0	0	2	0	0	0	0	0	0	0	0	0	0	0	0	0	0	0	0	0	0	0	0	0	0	0	0	0	0	0	0	0	0	0	0	0	0	0	0	0	0	0	0	0	0	0	0	0	0	0	0	0	0	0	0	0	0	41.22	FALSE	FALSE	FALSE	293	0.014
KHDC1Lp.Met24Ile	KHDC1L	0.014371	0.0103972	0	0.0359276	0.269913	0.232558							Ile	Met	FALSE		2	0	0	0	0	0	0	0	0	0	0	2	0	0	0	0	0	0	0	0	0	0	0	0	0	0	0	0	0	0	0	0	0	0	0	0	0	0	0	0	0	0	0	0	0	0	0	0	0	0	0	0	0	0	0	0	0	0	0	0	0	0	0	0	0	0	40.47	FALSE	FALSE	FALSE	293	0.014
KHDC3Lp.Glu176Lys	KHDC3L	0.014371	0.0103972	0	0.0359276	0.269913	0.232558							Lys	Glu	TRUE		2	0	0	0	0	0	0	0	0	0	0	2	0	0	0	0	0	0	0	0	0	0	0	0	0	0	0	0	0	0	0	0	0	0	0	0	0	0	0	0	0	0	0	0	0	0	0	0	0	0	0	0	0	0	0	0	0	0	0	0	0	0	0	0	0	0	39.91	FALSE	FALSE	FALSE	293	0.014
KHDRBS1p.Pro301Ser	KHDRBS1	0.014371	0.0103972	0	0.0359276	0.269913	0.232558							Ser	Pro	TRUE		2	0	0	0	0	0	0	0	0	0	0	2	0	0	0	0	0	0	0	0	0	0	0	0	0	0	0	0	0	0	0	0	0	0	0	0	0	0	0	0	0	0	0	0	0	0	0	0	0	0	0	0	0	0	0	0	0	0	0	0	0	0	0	0	0	0	41.42	FALSE	FALSE	FALSE	293	0.014
KHDRBS2p.Asp129Asn	KHDRBS2	0.014371	0.0103972	0	0.0359276	0.269913	0.232558							Asn	Asp	FALSE		2	0	0	0	0	0	0	0	0	0	0	2	0	0	0	0	0	0	0	0	0	0	0	0	0	0	0	0	0	0	0	0	0	0	0	0	0	0	0	0	0	0	0	0	0	0	0	0	0	0	0	0	0	0	0	0	0	0	0	0	0	0	0	0	0	0	40.92	FALSE	FALSE	FALSE	293	0.014
KHDRBS2p.Glu93Lys	KHDRBS2	0.014371	0.0103972	0	0.0359276	0.269913	0.232558							Lys	Glu	TRUE		2	0	0	0	0	0	0	0	0	0	0	2	0	0	0	0	0	0	0	0	0	0	0	0	0	0	0	0	0	0	0	0	0	0	0	0	0	0	0	0	0	0	0	0	0	0	0	0	0	0	0	0	0	0	0	0	0	0	0	0	0	0	0	0	0	0	40.68	FALSE	FALSE	FALSE	293	0.014
KHDRBS2p.Gly40Glu	KHDRBS2	0.014371	0.0103972	0	0.0359276	0.269913	0.232558							Glu	Gly	FALSE		2	0	0	0	0	0	0	0	0	0	0	2	0	0	0	0	0	0	0	0	0	0	0	0	0	0	0	0	0	0	0	0	0	0	0	0	0	0	0	0	0	0	0	0	0	0	0	0	0	0	0	0	0	0	0	0	0	0	0	0	0	0	0	0	0	0	40.11	FALSE	FALSE	FALSE	293	0.014
KHDRBS2p.Pro199Ser	KHDRBS2	0.014371	0.0103972	0	0.0359276	0.269913	0.232558							Ser	Pro	TRUE		2	0	0	0	0	0	0	0	0	0	0	2	0	0	0	0	0	0	0	0	0	0	0	0	0	0	0	0	0	0	0	0	0	0	0	0	0	0	0	0	0	0	0	0	0	0	0	0	0	0	0	0	0	0	0	0	0	0	0	0	0	0	0	0	0	0	39.73	FALSE	FALSE	FALSE	293	0.014
KHDRBS2p.Pro211Ser	KHDRBS2	0.014371	0.0103972	0	0.0359276	0.269913	0.232558							Ser	Pro	TRUE		2	0	0	0	0	0	0	0	0	0	0	2	0	0	0	0	0	0	0	0	0	0	0	0	0	0	0	0	0	0	0	0	0	0	0	0	0	0	0	0	0	0	0	0	0	0	0	0	0	0	0	0	0	0	0	0	0	0	0	0	0	0	0	0	0	0	39.91	FALSE	FALSE	FALSE	293	0.014
KHDRBS2p.Pro243Ser	KHDRBS2	0.014371	0.0103972	0	0.0359276	0.269913	0.232558							Ser	Pro	TRUE		2	0	0	0	0	0	0	0	0	0	0	2	0	0	0	0	0	0	0	0	0	0	0	0	0	0	0	0	0	0	0	0	0	0	0	0	0	0	0	0	0	0	0	0	0	0	0	0	0	0	0	0	0	0	0	0	0	0	0	0	0	0	0	0	0	0	41.14	FALSE	FALSE	FALSE	293	0.014
KHDRBS3p.Arg237Trp	KHDRBS3	0.014371	0.0103972	0	0.0359276	0.269913	0.232558							Trp	Arg	FALSE		2	0	0	0	0	0	0	0	0	0	0	2	0	0	0	0	0	0	0	0	0	0	0	0	0	0	0	0	0	0	0	0	0	0	0	0	0	0	0	0	0	0	0	0	0	0	0	0	0	0	0	0	0	0	0	0	0	0	0	0	0	0	0	0	0	0	40.17	FALSE	FALSE	FALSE	293	0.014
KHSRPp.Pro182Gln	KHSRP	0.014371	0.0103972	0	0.0359276	0.269913	0.232558							Gln	Pro	FALSE		2	0	0	0	0	0	0	0	0	0	0	2	0	0	0	0	0	0	0	0	0	0	0	0	0	0	0	0	0	0	0	0	0	0	0	0	0	0	0	0	0	0	0	0	0	0	0	0	0	0	0	0	0	0	0	0	0	0	0	0	0	0	0	0	0	0	40.51	FALSE	FALSE	FALSE	293	0.014
KIAA0141p.Arg114Leu	KIAA0141	0.014371	0.0103972	0	0.0359276	0.269913	0.232558							Leu	Arg	FALSE		2	0	0	0	0	0	0	0	0	0	0	2	0	0	0	0	0	0	0	0	0	0	0	0	0	0	0	0	0	0	0	0	0	0	0	0	0	0	0	0	0	0	0	0	0	0	0	0	0	0	0	0	0	0	0	0	0	0	0	0	0	0	0	0	0	0	39.73	FALSE	FALSE	FALSE	293	0.014
KIAA0195p.Gly1154Trp	KIAA0195	0.014371	0.0103972	0	0.0359276	0.269913	0.232558							Trp	Gly	FALSE		2	0	0	0	0	0	0	0	0	0	0	2	0	0	0	0	0	0	0	0	0	0	0	0	0	0	0	0	0	0	0	0	0	0	0	0	0	0	0	0	0	0	0	0	0	0	0	0	0	0	0	0	0	0	0	0	0	0	0	0	0	0	0	0	0	0	40.87	FALSE	FALSE	FALSE	293	0.014
KIAA0196p.His379Tyr	KIAA0196	0.014371	0.0103972	0	0.0359276	0.269913	0.232558							Tyr	His	TRUE		2	0	0	0	0	0	0	0	0	0	0	2	0	0	0	0	0	0	0	0	0	0	0	0	0	0	0	0	0	0	0	0	0	0	0	0	0	0	0	0	0	0	0	0	0	0	0	0	0	0	0	0	0	0	0	0	0	0	0	0	0	0	0	0	0	0	39.92	FALSE	FALSE	FALSE	293	0.014
KIAA0226p.Arg688Cys	KIAA0226	0.014371	0.0103972	0	0.0359276	0.269913	0.232558							Cys	Arg	TRUE		2	0	0	0	0	0	0	0	0	0	0	2	0	0	0	0	0	0	0	0	0	0	0	0	0	0	0	0	0	0	0	0	0	0	0	0	0	0	0	0	0	0	0	0	0	0	0	0	0	0	0	0	0	0	0	0	0	0	0	0	0	0	0	0	0	0	40.51	FALSE	FALSE	FALSE	293	0.014
KIAA0232p.Pro378Ser	KIAA0232	0.014371	0.0103972	0	0.0359276	0.269913	0.232558							Ser	Pro	TRUE		2	0	0	0	0	0	0	0	0	0	0	2	0	0	0	0	0	0	0	0	0	0	0	0	0	0	0	0	0	0	0	0	0	0	0	0	0	0	0	0	0	0	0	0	0	0	0	0	0	0	0	0	0	0	0	0	0	0	0	0	0	0	0	0	0	0	41.67	FALSE	FALSE	FALSE	293	0.014
KIAA0232p.Ser595Leu	KIAA0232	0.014371	0.0103972	0	0.0359276	0.269913	0.232558							Leu	Ser	FALSE		2	0	0	0	0	0	0	0	0	0	0	2	0	0	0	0	0	0	0	0	0	0	0	0	0	0	0	0	0	0	0	0	0	0	0	0	0	0	0	0	0	0	0	0	0	0	0	0	0	0	0	0	0	0	0	0	0	0	0	0	0	0	0	0	0	0	40.9	FALSE	FALSE	FALSE	293	0.014
KIAA0284p.Gly255Asp	KIAA0284	0.014371	0.0103972	0	0.0359276	0.269913	0.232558							Asp	Gly	FALSE		2	0	0	0	0	0	0	0	0	0	0	2	0	0	0	0	0	0	0	0	0	0	0	0	0	0	0	0	0	0	0	0	0	0	0	0	0	0	0	0	0	0	0	0	0	0	0	0	0	0	0	0	0	0	0	0	0	0	0	0	0	0	0	0	0	0	40.43	FALSE	FALSE	FALSE	293	0.014
KIAA0319Lp.His72Tyr	KIAA0319L	0.014371	0.0103972	0	0.0359276	0.269913	0.232558							Tyr	His	TRUE		2	0	0	0	0	0	0	0	0	0	0	2	0	0	0	0	0	0	0	0	0	0	0	0	0	0	0	0	0	0	0	0	0	0	0	0	0	0	0	0	0	0	0	0	0	0	0	0	0	0	0	0	0	0	0	0	0	0	0	0	0	0	0	0	0	0	40.87	FALSE	FALSE	FALSE	293	0.014
KIAA0319p.Leu644Met	KIAA0319	0.014371	0.0103972	0	0.0359276	0.269913	0.232558							Met	Leu	FALSE		2	0	0	0	0	0	0	0	0	0	0	2	0	0	0	0	0	0	0	0	0	0	0	0	0	0	0	0	0	0	0	0	0	0	0	0	0	0	0	0	0	0	0	0	0	0	0	0	0	0	0	0	0	0	0	0	0	0	0	0	0	0	0	0	0	0	40.45	FALSE	FALSE	FALSE	293	0.014
KIAA0319p.Ser10Leu	KIAA0319	0.014371	0.0103972	0	0.0359276	0.269913	0.232558							Leu	Ser	FALSE		2	0	0	0	0	0	0	0	0	0	0	2	0	0	0	0	0	0	0	0	0	0	0	0	0	0	0	0	0	0	0	0	0	0	0	0	0	0	0	0	0	0	0	0	0	0	0	0	0	0	0	0	0	0	0	0	0	0	0	0	0	0	0	0	0	0	41.11	FALSE	FALSE	FALSE	293	0.014
KIAA0319p.Trp130Ter	KIAA0319	0.014371	0.0103972	0	0.0359276	0.269913	0.232558							Ter	Trp	FALSE		2	0	0	0	0	0	0	0	0	0	0	2	0	0	0	0	0	0	0	0	0	0	0	0	0	0	0	0	0	0	0	0	0	0	0	0	0	0	0	0	0	0	0	0	0	0	0	0	0	0	0	0	0	0	0	0	0	0	0	0	0	0	0	0	0	0	40.84	FALSE	FALSE	FALSE	293	0.014
KIAA0355p.Gln78His	KIAA0355	0.014371	0.0103972	0	0.0359276	0.269913	0.232558							His	Gln	TRUE		2	0	0	0	0	0	0	0	0	0	0	2	0	0	0	0	0	0	0	0	0	0	0	0	0	0	0	0	0	0	0	0	0	0	0	0	0	0	0	0	0	0	0	0	0	0	0	0	0	0	0	0	0	0	0	0	0	0	0	0	0	0	0	0	0	0	39.91	FALSE	FALSE	FALSE	293	0.014
KIAA0430p.Ser777Leu	KIAA0430	0.014371	0.0103972	0	0.0359276	0.269913	0.232558							Leu	Ser	FALSE		2	0	0	0	0	0	0	0	0	0	0	2	0	0	0	0	0	0	0	0	0	0	0	0	0	0	0	0	0	0	0	0	0	0	0	0	0	0	0	0	0	0	0	0	0	0	0	0	0	0	0	0	0	0	0	0	0	0	0	0	0	0	0	0	0	0	41.16	FALSE	FALSE	FALSE	293	0.014
KIAA0513p.Gly192Ter	KIAA0513	0.014371	0.0103972	0	0.0359276	0.269913	0.232558							Ter	Gly	FALSE		2	0	0	0	0	0	0	0	0	0	0	2	0	0	0	0	0	0	0	0	0	0	0	0	0	0	0	0	0	0	0	0	0	0	0	0	0	0	0	0	0	0	0	0	0	0	0	0	0	0	0	0	0	0	0	0	0	0	0	0	0	0	0	0	0	0	40.08	FALSE	FALSE	FALSE	293	0.014
KIAA0556p.Ser957Tyr	KIAA0556	0.014371	0.0103972	0	0.0359276	0.269913	0.232558							Tyr	Ser	TRUE		2	0	0	0	0	0	0	0	0	0	0	2	0	0	0	0	0	0	0	0	0	0	0	0	0	0	0	0	0	0	0	0	0	0	0	0	0	0	0	0	0	0	0	0	0	0	0	0	0	0	0	0	0	0	0	0	0	0	0	0	0	0	0	0	0	0	40.05	FALSE	FALSE	FALSE	293	0.014
KIAA0922p.Pro519Ser	KIAA0922	0.014371	0.0103972	0	0.0359276	0.269913	0.232558							Ser	Pro	TRUE		2	0	0	0	0	0	0	0	0	0	0	2	0	0	0	0	0	0	0	0	0	0	0	0	0	0	0	0	0	0	0	0	0	0	0	0	0	0	0	0	0	0	0	0	0	0	0	0	0	0	0	0	0	0	0	0	0	0	0	0	0	0	0	0	0	0	41.46	FALSE	FALSE	FALSE	293	0.014
KIAA0947p.Pro1567Gln	KIAA0947	0.014371	0.0103972	0	0.0359276	0.269913	0.232558							Gln	Pro	FALSE		2	0	0	0	0	0	0	0	0	0	0	2	0	0	0	0	0	0	0	0	0	0	0	0	0	0	0	0	0	0	0	0	0	0	0	0	0	0	0	0	0	0	0	0	0	0	0	0	0	0	0	0	0	0	0	0	0	0	0	0	0	0	0	0	0	0	40.36	FALSE	FALSE	FALSE	293	0.014
KIAA0947p.Pro358Ser	KIAA0947	0.014371	0.0103972	0	0.0359276	0.269913	0.232558							Ser	Pro	TRUE		2	0	0	0	0	0	0	0	0	0	0	2	0	0	0	0	0	0	0	0	0	0	0	0	0	0	0	0	0	0	0	0	0	0	0	0	0	0	0	0	0	0	0	0	0	0	0	0	0	0	0	0	0	0	0	0	0	0	0	0	0	0	0	0	0	0	40.6	FALSE	FALSE	FALSE	293	0.014
KIAA1024p.Pro661Ser	KIAA1024	0.014371	0.0103972	0	0.0359276	0.269913	0.232558							Ser	Pro	TRUE		2	0	0	0	0	0	0	0	0	0	0	2	0	0	0	0	0	0	0	0	0	0	0	0	0	0	0	0	0	0	0	0	0	0	0	0	0	0	0	0	0	0	0	0	0	0	0	0	0	0	0	0	0	0	0	0	0	0	0	0	0	0	0	0	0	0	40.54	FALSE	FALSE	FALSE	293	0.014
KIAA1045p.Arg227Ser	KIAA1045	0.014371	0.0103972	0	0.0359276	0.269913	0.232558							Ser	Arg	TRUE		2	0	0	0	0	0	0	0	0	0	0	2	0	0	0	0	0	0	0	0	0	0	0	0	0	0	0	0	0	0	0	0	0	0	0	0	0	0	0	0	0	0	0	0	0	0	0	0	0	0	0	0	0	0	0	0	0	0	0	0	0	0	0	0	0	0	40.6	FALSE	FALSE	FALSE	293	0.014
KIAA1045p.His186Asn	KIAA1045	0.014371	0.0103972	0	0.0359276	0.269913	0.232558							Asn	His	FALSE		2	0	0	0	0	0	0	0	0	0	0	2	0	0	0	0	0	0	0	0	0	0	0	0	0	0	0	0	0	0	0	0	0	0	0	0	0	0	0	0	0	0	0	0	0	0	0	0	0	0	0	0	0	0	0	0	0	0	0	0	0	0	0	0	0	0	40.44	FALSE	FALSE	FALSE	293	0.014
KIAA1109p.Arg107Trp	KIAA1109	0.014371	0.0103972	0	0.0359276	0.269913	0.232558							Trp	Arg	FALSE		2	0	0	0	0	0	0	0	0	0	0	2	0	0	0	0	0	0	0	0	0	0	0	0	0	0	0	0	0	0	0	0	0	0	0	0	0	0	0	0	0	0	0	0	0	0	0	0	0	0	0	0	0	0	0	0	0	0	0	0	0	0	0	0	0	0	41.18	FALSE	FALSE	FALSE	293	0.014
KIAA1109p.Leu2775Ile	KIAA1109	0.014371	0.0103972	0	0.0359276	0.269913	0.232558							Ile	Leu	FALSE		2	0	0	0	0	0	0	0	0	0	0	2	0	0	0	0	0	0	0	0	0	0	0	0	0	0	0	0	0	0	0	0	0	0	0	0	0	0	0	0	0	0	0	0	0	0	0	0	0	0	0	0	0	0	0	0	0	0	0	0	0	0	0	0	0	0	41.7	FALSE	FALSE	FALSE	293	0.014
KIAA1109p.Pro11His	KIAA1109	0.014371	0.0103972	0	0.0359276	0.269913	0.232558							His	Pro	TRUE		2	0	0	0	0	0	0	0	0	0	0	2	0	0	0	0	0	0	0	0	0	0	0	0	0	0	0	0	0	0	0	0	0	0	0	0	0	0	0	0	0	0	0	0	0	0	0	0	0	0	0	0	0	0	0	0	0	0	0	0	0	0	0	0	0	0	40.09	FALSE	FALSE	FALSE	293	0.014
KIAA1109p.Pro327Ser	KIAA1109	0.014371	0.0103972	0	0.0359276	0.269913	0.232558							Ser	Pro	TRUE		2	0	0	0	0	0	0	0	0	0	0	2	0	0	0	0	0	0	0	0	0	0	0	0	0	0	0	0	0	0	0	0	0	0	0	0	0	0	0	0	0	0	0	0	0	0	0	0	0	0	0	0	0	0	0	0	0	0	0	0	0	0	0	0	0	0	40.79	FALSE	FALSE	FALSE	293	0.014
KIAA1147p.Pro455Gln	KIAA1147	0.014371	0.0103972	0	0.0359276	0.269913	0.232558							Gln	Pro	FALSE		2	0	0	0	0	0	0	0	0	0	0	2	0	0	0	0	0	0	0	0	0	0	0	0	0	0	0	0	0	0	0	0	0	0	0	0	0	0	0	0	0	0	0	0	0	0	0	0	0	0	0	0	0	0	0	0	0	0	0	0	0	0	0	0	0	0	40.56	FALSE	FALSE	FALSE	293	0.014
KIAA1199p.Gly722Glu	KIAA1199	0.014371	0.0103972	0	0.0359276	0.269913	0.232558							Glu	Gly	FALSE		2	0	0	0	0	0	0	0	0	0	0	2	0	0	0	0	0	0	0	0	0	0	0	0	0	0	0	0	0	0	0	0	0	0	0	0	0	0	0	0	0	0	0	0	0	0	0	0	0	0	0	0	0	0	0	0	0	0	0	0	0	0	0	0	0	0	40.68	FALSE	FALSE	FALSE	293	0.014
KIAA1210p.Asp940Asn	KIAA1210	0.014371	0.0103972	0	0.0359276	0.269913	0.232558							Asn	Asp	FALSE		2	0	0	0	0	0	0	0	0	0	0	2	0	0	0	0	0	0	0	0	0	0	0	0	0	0	0	0	0	0	0	0	0	0	0	0	0	0	0	0	0	0	0	0	0	0	0	0	0	0	0	0	0	0	0	0	0	0	0	0	0	0	0	0	0	0	40.11	FALSE	FALSE	FALSE	293	0.014
KIAA1210p.Glu960Ter	KIAA1210	0.014371	0.0103972	0	0.0359276	0.269913	0.232558							Ter	Glu	FALSE		2	0	0	0	0	0	0	0	0	0	0	2	0	0	0	0	0	0	0	0	0	0	0	0	0	0	0	0	0	0	0	0	0	0	0	0	0	0	0	0	0	0	0	0	0	0	0	0	0	0	0	0	0	0	0	0	0	0	0	0	0	0	0	0	0	0	40.67	FALSE	FALSE	FALSE	293	0.014
KIAA1210p.Pro248Ser	KIAA1210	0.014371	0.0103972	0	0.0359276	0.269913	0.232558							Ser	Pro	TRUE		2	0	0	0	0	0	0	0	0	0	0	2	0	0	0	0	0	0	0	0	0	0	0	0	0	0	0	0	0	0	0	0	0	0	0	0	0	0	0	0	0	0	0	0	0	0	0	0	0	0	0	0	0	0	0	0	0	0	0	0	0	0	0	0	0	0	40.78	FALSE	FALSE	FALSE	293	0.014
KIAA1210p.Trp1701Ter	KIAA1210	0.014371	0.0103972	0	0.0359276	0.269913	0.232558							Ter	Trp	FALSE		2	0	0	0	0	0	0	0	0	0	0	2	0	0	0	0	0	0	0	0	0	0	0	0	0	0	0	0	0	0	0	0	0	0	0	0	0	0	0	0	0	0	0	0	0	0	0	0	0	0	0	0	0	0	0	0	0	0	0	0	0	0	0	0	0	0	40.39	FALSE	FALSE	FALSE	293	0.014
KIAA1211Lp.Gly24Glu	KIAA1211L	0.014371	0.0103972	0	0.0359276	0.269913	0.232558							Glu	Gly	FALSE		2	0	0	0	0	0	0	0	0	0	0	2	0	0	0	0	0	0	0	0	0	0	0	0	0	0	0	0	0	0	0	0	0	0	0	0	0	0	0	0	0	0	0	0	0	0	0	0	0	0	0	0	0	0	0	0	0	0	0	0	0	0	0	0	0	0	40.25	FALSE	FALSE	FALSE	293	0.014
KIAA1211p.His8Tyr	KIAA1211	0.014371	0.0103972	0	0.0359276	0.269913	0.232558							Tyr	His	TRUE		2	0	0	0	0	0	0	0	0	0	0	2	0	0	0	0	0	0	0	0	0	0	0	0	0	0	0	0	0	0	0	0	0	0	0	0	0	0	0	0	0	0	0	0	0	0	0	0	0	0	0	0	0	0	0	0	0	0	0	0	0	0	0	0	0	0	40.56	FALSE	FALSE	FALSE	293	0.014
KIAA1217p.Arg885Cys	KIAA1217	0.014371	0.0103972	0	0.0359276	0.269913	0.232558							Cys	Arg	TRUE		2	0	0	0	0	0	0	0	0	0	0	2	0	0	0	0	0	0	0	0	0	0	0	0	0	0	0	0	0	0	0	0	0	0	0	0	0	0	0	0	0	0	0	0	0	0	0	0	0	0	0	0	0	0	0	0	0	0	0	0	0	0	0	0	0	0	40.15	FALSE	FALSE	FALSE	293	0.014
KIAA1217p.Glu1195Lys	KIAA1217	0.014371	0.0103972	0	0.0359276	0.269913	0.232558							Lys	Glu	TRUE		2	0	0	0	0	0	0	0	0	0	0	2	0	0	0	0	0	0	0	0	0	0	0	0	0	0	0	0	0	0	0	0	0	0	0	0	0	0	0	0	0	0	0	0	0	0	0	0	0	0	0	0	0	0	0	0	0	0	0	0	0	0	0	0	0	0	40.22	FALSE	FALSE	FALSE	293	0.014
KIAA1217p.Glu1677Lys	KIAA1217	0.014371	0.0103972	0	0.0359276	0.269913	0.232558							Lys	Glu	TRUE		2	0	0	0	0	0	0	0	0	0	0	2	0	0	0	0	0	0	0	0	0	0	0	0	0	0	0	0	0	0	0	0	0	0	0	0	0	0	0	0	0	0	0	0	0	0	0	0	0	0	0	0	0	0	0	0	0	0	0	0	0	0	0	0	0	0	40.47	FALSE	FALSE	FALSE	293	0.014
KIAA1217p.Glu203Lys	KIAA1217	0.014371	0.0103972	0	0.0359276	0.269913	0.232558							Lys	Glu	TRUE		2	0	0	0	0	0	0	0	0	0	0	2	0	0	0	0	0	0	0	0	0	0	0	0	0	0	0	0	0	0	0	0	0	0	0	0	0	0	0	0	0	0	0	0	0	0	0	0	0	0	0	0	0	0	0	0	0	0	0	0	0	0	0	0	0	0	40.55	FALSE	FALSE	FALSE	293	0.014
KIAA1217p.His607Tyr	KIAA1217	0.014371	0.0103972	0	0.0359276	0.269913	0.232558							Tyr	His	TRUE		2	0	0	0	0	0	0	0	0	0	0	2	0	0	0	0	0	0	0	0	0	0	0	0	0	0	0	0	0	0	0	0	0	0	0	0	0	0	0	0	0	0	0	0	0	0	0	0	0	0	0	0	0	0	0	0	0	0	0	0	0	0	0	0	0	0	40.79	FALSE	FALSE	FALSE	293	0.014
KIAA1244p.Glu1928Lys	KIAA1244	0.014371	0.0103972	0	0.0359276	0.269913	0.232558							Lys	Glu	TRUE		2	0	0	0	0	0	0	0	0	0	0	2	0	0	0	0	0	0	0	0	0	0	0	0	0	0	0	0	0	0	0	0	0	0	0	0	0	0	0	0	0	0	0	0	0	0	0	0	0	0	0	0	0	0	0	0	0	0	0	0	0	0	0	0	0	0	41	FALSE	FALSE	FALSE	293	0.014
KIAA1244p.Pro41His	KIAA1244	0.014371	0.0103972	0	0.0359276	0.269913	0.232558							His	Pro	TRUE		2	0	0	0	0	0	0	0	0	0	0	2	0	0	0	0	0	0	0	0	0	0	0	0	0	0	0	0	0	0	0	0	0	0	0	0	0	0	0	0	0	0	0	0	0	0	0	0	0	0	0	0	0	0	0	0	0	0	0	0	0	0	0	0	0	0	41.08	FALSE	FALSE	FALSE	293	0.014
KIAA1257p.Ala383Val	KIAA1257	0.014371	0.0103972	0	0.0359276	0.269913	0.232558							Val	Ala	FALSE		2	0	0	0	0	0	0	0	0	0	0	2	0	0	0	0	0	0	0	0	0	0	0	0	0	0	0	0	0	0	0	0	0	0	0	0	0	0	0	0	0	0	0	0	0	0	0	0	0	0	0	0	0	0	0	0	0	0	0	0	0	0	0	0	0	0	41.39	FALSE	FALSE	FALSE	293	0.014
KIAA1257p.Asp127Asn	KIAA1257	0.014371	0.0103972	0	0.0359276	0.269913	0.232558							Asn	Asp	FALSE		2	0	0	0	0	0	0	0	0	0	0	2	0	0	0	0	0	0	0	0	0	0	0	0	0	0	0	0	0	0	0	0	0	0	0	0	0	0	0	0	0	0	0	0	0	0	0	0	0	0	0	0	0	0	0	0	0	0	0	0	0	0	0	0	0	0	40.57	FALSE	FALSE	FALSE	293	0.014
KIAA1279p.Pro183His	KIAA1279	0.014371	0.0103972	0	0.0359276	0.269913	0.232558							His	Pro	TRUE		2	0	0	0	0	0	0	0	0	0	0	2	0	0	0	0	0	0	0	0	0	0	0	0	0	0	0	0	0	0	0	0	0	0	0	0	0	0	0	0	0	0	0	0	0	0	0	0	0	0	0	0	0	0	0	0	0	0	0	0	0	0	0	0	0	0	40.62	FALSE	FALSE	FALSE	293	0.014
KIAA1324Lp.Gly910Glu	KIAA1324L	0.014371	0.0103972	0	0.0359276	0.269913	0.232558							Glu	Gly	FALSE		2	0	0	0	0	0	0	0	0	0	0	2	0	0	0	0	0	0	0	0	0	0	0	0	0	0	0	0	0	0	0	0	0	0	0	0	0	0	0	0	0	0	0	0	0	0	0	0	0	0	0	0	0	0	0	0	0	0	0	0	0	0	0	0	0	0	39.88	FALSE	FALSE	FALSE	293	0.014
KIAA1429p.Arg1052Cys	KIAA1429	0.014371	0.0103972	0	0.0359276	0.269913	0.232558							Cys	Arg	TRUE		2	0	0	0	0	0	0	0	0	0	0	2	0	0	0	0	0	0	0	0	0	0	0	0	0	0	0	0	0	0	0	0	0	0	0	0	0	0	0	0	0	0	0	0	0	0	0	0	0	0	0	0	0	0	0	0	0	0	0	0	0	0	0	0	0	0	40.15	FALSE	FALSE	FALSE	293	0.014
KIAA1429p.Pro275Leu	KIAA1429	0.014371	0.0103972	0	0.0359276	0.269913	0.232558							Leu	Pro	FALSE		2	0	0	0	0	0	0	0	0	0	0	2	0	0	0	0	0	0	0	0	0	0	0	0	0	0	0	0	0	0	0	0	0	0	0	0	0	0	0	0	0	0	0	0	0	0	0	0	0	0	0	0	0	0	0	0	0	0	0	0	0	0	0	0	0	0	40.67	FALSE	FALSE	FALSE	293	0.014
KIAA1430p.Pro418Ser	KIAA1430	0.014371	0.0103972	0	0.0359276	0.269913	0.232558							Ser	Pro	TRUE		2	0	0	0	0	0	0	0	0	0	0	2	0	0	0	0	0	0	0	0	0	0	0	0	0	0	0	0	0	0	0	0	0	0	0	0	0	0	0	0	0	0	0	0	0	0	0	0	0	0	0	0	0	0	0	0	0	0	0	0	0	0	0	0	0	0	40.36	FALSE	FALSE	FALSE	293	0.014
KIAA1456p.Arg248Cys	KIAA1456	0.014371	0.0103972	0	0.0359276	0.269913	0.232558							Cys	Arg	TRUE		2	0	0	0	0	0	0	0	0	0	0	2	0	0	0	0	0	0	0	0	0	0	0	0	0	0	0	0	0	0	0	0	0	0	0	0	0	0	0	0	0	0	0	0	0	0	0	0	0	0	0	0	0	0	0	0	0	0	0	0	0	0	0	0	0	0	40.92	FALSE	FALSE	FALSE	293	0.014
KIAA1462p.Glu577Lys	KIAA1462	0.014371	0.0103972	0	0.0359276	0.269913	0.232558							Lys	Glu	TRUE		2	0	0	0	0	0	0	0	0	0	0	2	0	0	0	0	0	0	0	0	0	0	0	0	0	0	0	0	0	0	0	0	0	0	0	0	0	0	0	0	0	0	0	0	0	0	0	0	0	0	0	0	0	0	0	0	0	0	0	0	0	0	0	0	0	0	41.14	FALSE	FALSE	FALSE	293	0.014
KIAA1462p.Glu654Lys	KIAA1462	0.014371	0.0103972	0	0.0359276	0.269913	0.232558							Lys	Glu	TRUE		2	0	0	0	0	0	0	0	0	0	0	2	0	0	0	0	0	0	0	0	0	0	0	0	0	0	0	0	0	0	0	0	0	0	0	0	0	0	0	0	0	0	0	0	0	0	0	0	0	0	0	0	0	0	0	0	0	0	0	0	0	0	0	0	0	0	40.8	FALSE	FALSE	FALSE	293	0.014
KIAA1462p.Glu92Lys	KIAA1462	0.014371	0.0103972	0	0.0359276	0.269913	0.232558							Lys	Glu	TRUE		2	0	0	0	0	0	0	0	0	0	0	2	0	0	0	0	0	0	0	0	0	0	0	0	0	0	0	0	0	0	0	0	0	0	0	0	0	0	0	0	0	0	0	0	0	0	0	0	0	0	0	0	0	0	0	0	0	0	0	0	0	0	0	0	0	0	40.62	FALSE	FALSE	FALSE	293	0.014
KIAA1462p.Gly80Val	KIAA1462	0.014371	0.0103972	0	0.0359276	0.269913	0.232558							Val	Gly	FALSE		2	0	0	0	0	0	0	0	0	0	0	2	0	0	0	0	0	0	0	0	0	0	0	0	0	0	0	0	0	0	0	0	0	0	0	0	0	0	0	0	0	0	0	0	0	0	0	0	0	0	0	0	0	0	0	0	0	0	0	0	0	0	0	0	0	0	40.59	FALSE	FALSE	FALSE	293	0.014
KIAA1462p.Trp928Ter	KIAA1462	0.014371	0.0103972	0	0.0359276	0.269913	0.232558							Ter	Trp	FALSE		2	0	0	0	0	0	0	0	0	0	0	2	0	0	0	0	0	0	0	0	0	0	0	0	0	0	0	0	0	0	0	0	0	0	0	0	0	0	0	0	0	0	0	0	0	0	0	0	0	0	0	0	0	0	0	0	0	0	0	0	0	0	0	0	0	0	41.2	FALSE	FALSE	FALSE	293	0.014
KIAA1467p.Arg302Ter	KIAA1467	0.014371	0.0103972	0	0.0359276	0.269913	0.232558							Ter	Arg	FALSE		2	0	0	0	0	0	0	0	0	0	0	2	0	0	0	0	0	0	0	0	0	0	0	0	0	0	0	0	0	0	0	0	0	0	0	0	0	0	0	0	0	0	0	0	0	0	0	0	0	0	0	0	0	0	0	0	0	0	0	0	0	0	0	0	0	0	41.12	FALSE	FALSE	FALSE	293	0.014
KIAA1467p.Arg351Ter	KIAA1467	0.014371	0.0103972	0	0.0359276	0.269913	0.232558							Ter	Arg	FALSE		2	0	0	0	0	0	0	0	0	0	0	2	0	0	0	0	0	0	0	0	0	0	0	0	0	0	0	0	0	0	0	0	0	0	0	0	0	0	0	0	0	0	0	0	0	0	0	0	0	0	0	0	0	0	0	0	0	0	0	0	0	0	0	0	0	0	40.9	FALSE	FALSE	FALSE	293	0.014
KIAA1467p.Pro86Leu	KIAA1467	0.014371	0.0103972	0	0.0359276	0.269913	0.232558							Leu	Pro	FALSE		2	0	0	0	0	0	0	0	0	0	0	2	0	0	0	0	0	0	0	0	0	0	0	0	0	0	0	0	0	0	0	0	0	0	0	0	0	0	0	0	0	0	0	0	0	0	0	0	0	0	0	0	0	0	0	0	0	0	0	0	0	0	0	0	0	0	40.22	FALSE	FALSE	FALSE	293	0.014
KIAA1467p.Ser354Leu	KIAA1467	0.014371	0.0103972	0	0.0359276	0.269913	0.232558							Leu	Ser	FALSE		2	0	0	0	0	0	0	0	0	0	0	2	0	0	0	0	0	0	0	0	0	0	0	0	0	0	0	0	0	0	0	0	0	0	0	0	0	0	0	0	0	0	0	0	0	0	0	0	0	0	0	0	0	0	0	0	0	0	0	0	0	0	0	0	0	0	40.75	FALSE	FALSE	FALSE	293	0.014
KIAA1468p.Glu372Ter	KIAA1468	0.014371	0.0103972	0	0.0359276	0.269913	0.232558							Ter	Glu	FALSE		2	0	0	0	0	0	0	0	0	0	0	2	0	0	0	0	0	0	0	0	0	0	0	0	0	0	0	0	0	0	0	0	0	0	0	0	0	0	0	0	0	0	0	0	0	0	0	0	0	0	0	0	0	0	0	0	0	0	0	0	0	0	0	0	0	0	41.14	FALSE	FALSE	FALSE	293	0.014
KIAA1468p.Val1004Ala	KIAA1468	0.014371	0.0103972	0	0.0359276	0.269913	0.232558							Ala	Val	FALSE		2	0	0	0	0	0	0	0	0	0	0	2	0	0	0	0	0	0	0	0	0	0	0	0	0	0	0	0	0	0	0	0	0	0	0	0	0	0	0	0	0	0	0	0	0	0	0	0	0	0	0	0	0	0	0	0	0	0	0	0	0	0	0	0	0	0	41.1	FALSE	FALSE	FALSE	293	0.014
KIAA1522p.Pro780Ser	KIAA1522	0.014371	0.0103972	0	0.0359276	0.269913	0.232558							Ser	Pro	TRUE		2	0	0	0	0	0	0	0	0	0	0	2	0	0	0	0	0	0	0	0	0	0	0	0	0	0	0	0	0	0	0	0	0	0	0	0	0	0	0	0	0	0	0	0	0	0	0	0	0	0	0	0	0	0	0	0	0	0	0	0	0	0	0	0	0	0	40.51	FALSE	FALSE	FALSE	293	0.014
KIAA1524p.Gly354Ter	KIAA1524	0.014371	0.0103972	0	0.0359276	0.269913	0.232558							Ter	Gly	FALSE		2	0	0	0	0	0	0	0	0	0	0	2	0	0	0	0	0	0	0	0	0	0	0	0	0	0	0	0	0	0	0	0	0	0	0	0	0	0	0	0	0	0	0	0	0	0	0	0	0	0	0	0	0	0	0	0	0	0	0	0	0	0	0	0	0	0	41.64	FALSE	FALSE	FALSE	293	0.014
KIAA1549p.Gly1543Trp	KIAA1549	0.014371	0.0103972	0	0.0359276	0.269913	0.232558							Trp	Gly	FALSE	2	2	0	0	0	0	0	0	0	0	0	0	2	0	0	0	0	0	0	0	0	0	0	0	0	0	0	0	0	0	0	0	0	0	0	0	0	0	0	0	0	0	0	0	0	0	0	0	0	0	0	0	0	0	0	0	0	0	0	0	0	0	0	0	0	0	0	41.18	FALSE	FALSE	FALSE	293	0.014
KIAA1549p.Pro1548Ser	KIAA1549	0.014371	0.0103972	0	0.0359276	0.269913	0.232558							Ser	Pro	TRUE	2	2	0	0	0	0	0	0	0	0	0	0	2	0	0	0	0	0	0	0	0	0	0	0	0	0	0	0	0	0	0	0	0	0	0	0	0	0	0	0	0	0	0	0	0	0	0	0	0	0	0	0	0	0	0	0	0	0	0	0	0	0	0	0	0	0	0	41.11	FALSE	FALSE	FALSE	293	0.014
KIAA1549p.Pro1894Ser	KIAA1549	0.014371	0.0103972	0	0.0359276	0.269913	0.232558							Ser	Pro	TRUE	2	2	0	0	0	0	0	0	0	0	0	0	2	0	0	0	0	0	0	0	0	0	0	0	0	0	0	0	0	0	0	0	0	0	0	0	0	0	0	0	0	0	0	0	0	0	0	0	0	0	0	0	0	0	0	0	0	0	0	0	0	0	0	0	0	0	0	41.05	FALSE	FALSE	FALSE	293	0.014
KIAA1549p.Pro652Leu	KIAA1549	0.014371	0.0103972	0	0.0359276	0.269913	0.232558							Leu	Pro	FALSE	2	2	0	0	0	0	0	0	0	0	0	0	2	0	0	0	0	0	0	0	0	0	0	0	0	0	0	0	0	0	0	0	0	0	0	0	0	0	0	0	0	0	0	0	0	0	0	0	0	0	0	0	0	0	0	0	0	0	0	0	0	0	0	0	0	0	0	40.92	FALSE	FALSE	FALSE	293	0.014
KIAA1549p.Ser1806Leu	KIAA1549	0.014371	0.0103972	0	0.0359276	0.269913	0.232558							Leu	Ser	FALSE	2	2	0	0	0	0	0	0	0	0	0	0	2	0	0	0	0	0	0	0	0	0	0	0	0	0	0	0	0	0	0	0	0	0	0	0	0	0	0	0	0	0	0	0	0	0	0	0	0	0	0	0	0	0	0	0	0	0	0	0	0	0	0	0	0	0	0	40.09	FALSE	FALSE	FALSE	293	0.014
KIAA1551p.Pro1063Ser	KIAA1551	0.014371	0.0103972	0	0.0359276	0.269913	0.232558							Ser	Pro	TRUE		2	0	0	0	0	0	0	0	0	0	0	2	0	0	0	0	0	0	0	0	0	0	0	0	0	0	0	0	0	0	0	0	0	0	0	0	0	0	0	0	0	0	0	0	0	0	0	0	0	0	0	0	0	0	0	0	0	0	0	0	0	0	0	0	0	0	40.56	FALSE	FALSE	FALSE	293	0.014
KIAA1551p.Pro177Ser	KIAA1551	0.014371	0.0103972	0	0.0359276	0.269913	0.232558							Ser	Pro	TRUE		2	0	0	0	0	0	0	0	0	0	0	2	0	0	0	0	0	0	0	0	0	0	0	0	0	0	0	0	0	0	0	0	0	0	0	0	0	0	0	0	0	0	0	0	0	0	0	0	0	0	0	0	0	0	0	0	0	0	0	0	0	0	0	0	0	0	40.49	FALSE	FALSE	FALSE	293	0.014
KIAA1551p.Pro917Ser	KIAA1551	0.014371	0.0103972	0	0.0359276	0.269913	0.232558							Ser	Pro	TRUE		2	0	0	0	0	0	0	0	0	0	0	2	0	0	0	0	0	0	0	0	0	0	0	0	0	0	0	0	0	0	0	0	0	0	0	0	0	0	0	0	0	0	0	0	0	0	0	0	0	0	0	0	0	0	0	0	0	0	0	0	0	0	0	0	0	0	40.17	FALSE	FALSE	FALSE	293	0.014
KIAA1683p.Pro326Leu	KIAA1683	0.014371	0.0103972	0	0.0359276	0.269913	0.232558							Leu	Pro	FALSE		2	0	0	0	0	0	0	0	0	0	0	2	0	0	0	0	0	0	0	0	0	0	0	0	0	0	0	0	0	0	0	0	0	0	0	0	0	0	0	0	0	0	0	0	0	0	0	0	0	0	0	0	0	0	0	0	0	0	0	0	0	0	0	0	0	0	40.6	FALSE	FALSE	FALSE	293	0.014
KIAA1755p.Pro229Ser	KIAA1755	0.014371	0.0103972	0	0.0359276	0.269913	0.232558							Ser	Pro	TRUE		2	0	0	0	0	0	0	0	0	0	0	2	0	0	0	0	0	0	0	0	0	0	0	0	0	0	0	0	0	0	0	0	0	0	0	0	0	0	0	0	0	0	0	0	0	0	0	0	0	0	0	0	0	0	0	0	0	0	0	0	0	0	0	0	0	0	40.05	FALSE	FALSE	FALSE	293	0.014
KIAA2018p.Ser1765Leu	KIAA2018	0.014371	0.0103972	0	0.0359276	0.269913	0.232558							Leu	Ser	FALSE		2	0	0	0	0	0	0	0	0	0	0	2	0	0	0	0	0	0	0	0	0	0	0	0	0	0	0	0	0	0	0	0	0	0	0	0	0	0	0	0	0	0	0	0	0	0	0	0	0	0	0	0	0	0	0	0	0	0	0	0	0	0	0	0	0	0	40.47	FALSE	FALSE	FALSE	293	0.014
KIAA2022p.Gln1137Ter	KIAA2022	0.014371	0.0103972	0	0.0359276	0.269913	0.232558							Ter	Gln	FALSE		2	0	0	0	0	0	0	0	0	0	0	2	0	0	0	0	0	0	0	0	0	0	0	0	0	0	0	0	0	0	0	0	0	0	0	0	0	0	0	0	0	0	0	0	0	0	0	0	0	0	0	0	0	0	0	0	0	0	0	0	0	0	0	0	0	0	40.72	FALSE	FALSE	FALSE	293	0.014
KIAA2022p.Gln1314Ter	KIAA2022	0.014371	0.0103972	0	0.0359276	0.269913	0.232558							Ter	Gln	FALSE		2	0	0	0	0	0	0	0	0	0	0	2	0	0	0	0	0	0	0	0	0	0	0	0	0	0	0	0	0	0	0	0	0	0	0	0	0	0	0	0	0	0	0	0	0	0	0	0	0	0	0	0	0	0	0	0	0	0	0	0	0	0	0	0	0	0	40.74	FALSE	FALSE	FALSE	293	0.014
KIAA2022p.Glu1343Lys	KIAA2022	0.014371	0.0103972	0	0.0359276	0.269913	0.232558							Lys	Glu	TRUE		2	0	0	0	0	0	0	0	0	0	0	2	0	0	0	0	0	0	0	0	0	0	0	0	0	0	0	0	0	0	0	0	0	0	0	0	0	0	0	0	0	0	0	0	0	0	0	0	0	0	0	0	0	0	0	0	0	0	0	0	0	0	0	0	0	0	40.7	FALSE	FALSE	FALSE	293	0.014
KIAA2022p.Glu518Lys	KIAA2022	0.014371	0.0103972	0	0.0359276	0.269913	0.232558							Lys	Glu	TRUE		2	0	0	0	0	0	0	0	0	0	0	2	0	0	0	0	0	0	0	0	0	0	0	0	0	0	0	0	0	0	0	0	0	0	0	0	0	0	0	0	0	0	0	0	0	0	0	0	0	0	0	0	0	0	0	0	0	0	0	0	0	0	0	0	0	0	40.83	FALSE	FALSE	FALSE	293	0.014
KIAA2022p.Glu751Lys	KIAA2022	0.014371	0.0103972	0	0.0359276	0.269913	0.232558							Lys	Glu	TRUE		2	0	0	0	0	0	0	0	0	0	0	2	0	0	0	0	0	0	0	0	0	0	0	0	0	0	0	0	0	0	0	0	0	0	0	0	0	0	0	0	0	0	0	0	0	0	0	0	0	0	0	0	0	0	0	0	0	0	0	0	0	0	0	0	0	0	40.62	FALSE	FALSE	FALSE	293	0.014
KIAA2022p.Gly1464Glu	KIAA2022	0.014371	0.0103972	0	0.0359276	0.269913	0.232558							Glu	Gly	FALSE		2	0	0	0	0	0	0	0	0	0	0	2	0	0	0	0	0	0	0	0	0	0	0	0	0	0	0	0	0	0	0	0	0	0	0	0	0	0	0	0	0	0	0	0	0	0	0	0	0	0	0	0	0	0	0	0	0	0	0	0	0	0	0	0	0	0	41.39	FALSE	FALSE	FALSE	293	0.014
KIAA2022p.Pro642Thr	KIAA2022	0.014371	0.0103972	0	0.0359276	0.269913	0.232558							Thr	Pro	TRUE		2	0	0	0	0	0	0	0	0	0	0	2	0	0	0	0	0	0	0	0	0	0	0	0	0	0	0	0	0	0	0	0	0	0	0	0	0	0	0	0	0	0	0	0	0	0	0	0	0	0	0	0	0	0	0	0	0	0	0	0	0	0	0	0	0	0	40.52	FALSE	FALSE	FALSE	293	0.014
KIAA2022p.Pro935Ser	KIAA2022	0.014371	0.0103972	0	0.0359276	0.269913	0.232558							Ser	Pro	TRUE		2	0	0	0	0	0	0	0	0	0	0	2	0	0	0	0	0	0	0	0	0	0	0	0	0	0	0	0	0	0	0	0	0	0	0	0	0	0	0	0	0	0	0	0	0	0	0	0	0	0	0	0	0	0	0	0	0	0	0	0	0	0	0	0	0	0	40.28	FALSE	FALSE	FALSE	293	0.014
KIF11p.His514Tyr	KIF11	0.014371	0.0103972	0	0.0359276	0.269913	0.232558							Tyr	His	TRUE		2	0	0	0	0	0	0	0	0	0	0	2	0	0	0	0	0	0	0	0	0	0	0	0	0	0	0	0	0	0	0	0	0	0	0	0	0	0	0	0	0	0	0	0	0	0	0	0	0	0	0	0	0	0	0	0	0	0	0	0	0	0	0	0	0	0	39.64	FALSE	FALSE	FALSE	293	0.014
KIF13Ap.Arg690Met	KIF13A	0.014371	0.0103972	0	0.0359276	0.269913	0.232558							Met	Arg	FALSE		2	0	0	0	0	0	0	0	0	0	0	2	0	0	0	0	0	0	0	0	0	0	0	0	0	0	0	0	0	0	0	0	0	0	0	0	0	0	0	0	0	0	0	0	0	0	0	0	0	0	0	0	0	0	0	0	0	0	0	0	0	0	0	0	0	0	40.58	FALSE	FALSE	FALSE	293	0.014
KIF13Ap.His222Asn	KIF13A	0.014371	0.0103972	0	0.0359276	0.269913	0.232558							Asn	His	FALSE		2	0	0	0	0	0	0	0	0	0	0	2	0	0	0	0	0	0	0	0	0	0	0	0	0	0	0	0	0	0	0	0	0	0	0	0	0	0	0	0	0	0	0	0	0	0	0	0	0	0	0	0	0	0	0	0	0	0	0	0	0	0	0	0	0	0	40.46	FALSE	FALSE	FALSE	293	0.014
KIF13Bp.Arg159Ter	KIF13B	0.014371	0.0103972	0	0.0359276	0.269913	0.232558							Ter	Arg	FALSE		2	0	0	0	0	0	0	0	0	0	0	2	0	0	0	0	0	0	0	0	0	0	0	0	0	0	0	0	0	0	0	0	0	0	0	0	0	0	0	0	0	0	0	0	0	0	0	0	0	0	0	0	0	0	0	0	0	0	0	0	0	0	0	0	0	0	40.89	FALSE	FALSE	FALSE	293	0.014
KIF14p.Arg1499Cys	KIF14	0.014371	0.0103972	0	0.0359276	0.269913	0.232558							Cys	Arg	TRUE		2	0	0	0	0	0	0	0	0	0	0	2	0	0	0	0	0	0	0	0	0	0	0	0	0	0	0	0	0	0	0	0	0	0	0	0	0	0	0	0	0	0	0	0	0	0	0	0	0	0	0	0	0	0	0	0	0	0	0	0	0	0	0	0	0	0	40.74	FALSE	FALSE	FALSE	293	0.014
KIF14p.Gly1158Ser	KIF14	0.014371	0.0103972	0	0.0359276	0.269913	0.232558							Ser	Gly	TRUE		2	0	0	0	0	0	0	0	0	0	0	2	0	0	0	0	0	0	0	0	0	0	0	0	0	0	0	0	0	0	0	0	0	0	0	0	0	0	0	0	0	0	0	0	0	0	0	0	0	0	0	0	0	0	0	0	0	0	0	0	0	0	0	0	0	0	40.17	FALSE	FALSE	FALSE	293	0.014
KIF17p.Ser543Leu	KIF17	0.014371	0.0103972	0	0.0359276	0.269913	0.232558							Leu	Ser	FALSE		2	0	0	0	0	0	0	0	0	0	0	2	0	0	0	0	0	0	0	0	0	0	0	0	0	0	0	0	0	0	0	0	0	0	0	0	0	0	0	0	0	0	0	0	0	0	0	0	0	0	0	0	0	0	0	0	0	0	0	0	0	0	0	0	0	0	41.05	FALSE	FALSE	FALSE	293	0.014
KIF19p.Arg807His	KIF19	0.014371	0.0103972	0	0.0359276	0.269913	0.232558							His	Arg	TRUE		2	0	0	0	0	0	0	0	0	0	0	2	0	0	0	0	0	0	0	0	0	0	0	0	0	0	0	0	0	0	0	0	0	0	0	0	0	0	0	0	0	0	0	0	0	0	0	0	0	0	0	0	0	0	0	0	0	0	0	0	0	0	0	0	0	0	40.83	FALSE	FALSE	FALSE	293	0.014
KIF19p.Arg974Ter	KIF19	0.014371	0.0103972	0	0.0359276	0.269913	0.232558							Ter	Arg	FALSE		2	0	0	0	0	0	0	0	0	0	0	2	0	0	0	0	0	0	0	0	0	0	0	0	0	0	0	0	0	0	0	0	0	0	0	0	0	0	0	0	0	0	0	0	0	0	0	0	0	0	0	0	0	0	0	0	0	0	0	0	0	0	0	0	0	0	40.63	FALSE	FALSE	FALSE	293	0.014
KIF19p.Pro966Ser	KIF19	0.014371	0.0103972	0	0.0359276	0.269913	0.232558							Ser	Pro	TRUE		2	0	0	0	0	0	0	0	0	0	0	2	0	0	0	0	0	0	0	0	0	0	0	0	0	0	0	0	0	0	0	0	0	0	0	0	0	0	0	0	0	0	0	0	0	0	0	0	0	0	0	0	0	0	0	0	0	0	0	0	0	0	0	0	0	0	40.69	FALSE	FALSE	FALSE	293	0.014
KIF1Bp.Arg324Leu	KIF1B	0.014371	0.0103972	0	0.0359276	0.269913	0.232558							Leu	Arg	FALSE		2	0	0	0	0	0	0	0	0	0	0	2	0	0	0	0	0	0	0	0	0	0	0	0	0	0	0	0	0	0	0	0	0	0	0	0	0	0	0	0	0	0	0	0	0	0	0	0	0	0	0	0	0	0	0	0	0	0	0	0	0	0	0	0	0	0	40.49	FALSE	FALSE	FALSE	293	0.014
KIF1Bp.Pro305Ser	KIF1B	0.014371	0.0103972	0	0.0359276	0.269913	0.232558							Ser	Pro	TRUE		2	0	0	0	0	0	0	0	0	0	0	2	0	0	0	0	0	0	0	0	0	0	0	0	0	0	0	0	0	0	0	0	0	0	0	0	0	0	0	0	0	0	0	0	0	0	0	0	0	0	0	0	0	0	0	0	0	0	0	0	0	0	0	0	0	0	40.84	FALSE	FALSE	FALSE	293	0.014
KIF1Bp.Pro43Ser	KIF1B	0.014371	0.0103972	0	0.0359276	0.269913	0.232558							Ser	Pro	TRUE		2	0	0	0	0	0	0	0	0	0	0	2	0	0	0	0	0	0	0	0	0	0	0	0	0	0	0	0	0	0	0	0	0	0	0	0	0	0	0	0	0	0	0	0	0	0	0	0	0	0	0	0	0	0	0	0	0	0	0	0	0	0	0	0	0	0	40.09	FALSE	FALSE	FALSE	293	0.014
KIF1Cp.Arg1086Gln	KIF1C	0.014371	0.0103972	0	0.0359276	0.269913	0.232558							Gln	Arg	FALSE		2	0	0	0	0	0	0	0	0	0	0	2	0	0	0	0	0	0	0	0	0	0	0	0	0	0	0	0	0	0	0	0	0	0	0	0	0	0	0	0	0	0	0	0	0	0	0	0	0	0	0	0	0	0	0	0	0	0	0	0	0	0	0	0	0	0	40.74	FALSE	FALSE	FALSE	293	0.014
KIF20Bp.Gln337Lys	KIF20B	0.014371	0.0103972	0	0.0359276	0.269913	0.232558							Lys	Gln	TRUE		2	0	0	0	0	0	0	0	0	0	0	2	0	0	0	0	0	0	0	0	0	0	0	0	0	0	0	0	0	0	0	0	0	0	0	0	0	0	0	0	0	0	0	0	0	0	0	0	0	0	0	0	0	0	0	0	0	0	0	0	0	0	0	0	0	0	41.3	FALSE	FALSE	FALSE	293	0.014
KIF20Bp.Pro1645Gln	KIF20B	0.014371	0.0103972	0	0.0359276	0.269913	0.232558							Gln	Pro	FALSE		2	0	0	0	0	0	0	0	0	0	0	2	0	0	0	0	0	0	0	0	0	0	0	0	0	0	0	0	0	0	0	0	0	0	0	0	0	0	0	0	0	0	0	0	0	0	0	0	0	0	0	0	0	0	0	0	0	0	0	0	0	0	0	0	0	0	41.17	FALSE	FALSE	FALSE	293	0.014
KIF21Bp.Asp1505Asn	KIF21B	0.014371	0.0103972	0	0.0359276	0.269913	0.232558							Asn	Asp	FALSE		2	0	0	0	0	0	0	0	0	0	0	2	0	0	0	0	0	0	0	0	0	0	0	0	0	0	0	0	0	0	0	0	0	0	0	0	0	0	0	0	0	0	0	0	0	0	0	0	0	0	0	0	0	0	0	0	0	0	0	0	0	0	0	0	0	0	40.77	FALSE	FALSE	FALSE	293	0.014
KIF21Bp.Glu602Lys	KIF21B	0.014371	0.0103972	0	0.0359276	0.269913	0.232558							Lys	Glu	TRUE		2	0	0	0	0	0	0	0	0	0	0	2	0	0	0	0	0	0	0	0	0	0	0	0	0	0	0	0	0	0	0	0	0	0	0	0	0	0	0	0	0	0	0	0	0	0	0	0	0	0	0	0	0	0	0	0	0	0	0	0	0	0	0	0	0	0	41.9	FALSE	FALSE	FALSE	293	0.014
KIF21Bp.Glu669Lys	KIF21B	0.014371	0.0103972	0	0.0359276	0.269913	0.232558							Lys	Glu	TRUE		2	0	0	0	0	0	0	0	0	0	0	2	0	0	0	0	0	0	0	0	0	0	0	0	0	0	0	0	0	0	0	0	0	0	0	0	0	0	0	0	0	0	0	0	0	0	0	0	0	0	0	0	0	0	0	0	0	0	0	0	0	0	0	0	0	0	40.78	FALSE	FALSE	FALSE	293	0.014
KIF24p.Gln505His	KIF24	0.014371	0.0103972	0	0.0359276	0.269913	0.232558							His	Gln	TRUE		2	0	0	0	0	0	0	0	0	0	0	2	0	0	0	0	0	0	0	0	0	0	0	0	0	0	0	0	0	0	0	0	0	0	0	0	0	0	0	0	0	0	0	0	0	0	0	0	0	0	0	0	0	0	0	0	0	0	0	0	0	0	0	0	0	0	39.24	FALSE	FALSE	FALSE	293	0.014
KIF27p.Arg615Ter	KIF27	0.014371	0.0103972	0	0.0359276	0.269913	0.232558							Ter	Arg	FALSE		2	0	0	0	0	0	0	0	0	0	0	2	0	0	0	0	0	0	0	0	0	0	0	0	0	0	0	0	0	0	0	0	0	0	0	0	0	0	0	0	0	0	0	0	0	0	0	0	0	0	0	0	0	0	0	0	0	0	0	0	0	0	0	0	0	0	40.82	FALSE	FALSE	FALSE	293	0.014
KIF27p.Arg621Ter	KIF27	0.014371	0.0103972	0	0.0359276	0.269913	0.232558							Ter	Arg	FALSE		2	0	0	0	0	0	0	0	0	0	0	2	0	0	0	0	0	0	0	0	0	0	0	0	0	0	0	0	0	0	0	0	0	0	0	0	0	0	0	0	0	0	0	0	0	0	0	0	0	0	0	0	0	0	0	0	0	0	0	0	0	0	0	0	0	0	40.55	FALSE	FALSE	FALSE	293	0.014
KIF2Bp.Asp267Asn	KIF2B	0.014371	0.0103972	0	0.0359276	0.269913	0.232558							Asn	Asp	FALSE		2	0	0	0	0	0	0	0	0	0	0	2	0	0	0	0	0	0	0	0	0	0	0	0	0	0	0	0	0	0	0	0	0	0	0	0	0	0	0	0	0	0	0	0	0	0	0	0	0	0	0	0	0	0	0	0	0	0	0	0	0	0	0	0	0	0	40.51	FALSE	FALSE	FALSE	293	0.014
KIF2Bp.Glu169Lys	KIF2B	0.014371	0.0103972	0	0.0359276	0.269913	0.232558							Lys	Glu	TRUE		2	0	0	0	0	0	0	0	0	0	0	2	0	0	0	0	0	0	0	0	0	0	0	0	0	0	0	0	0	0	0	0	0	0	0	0	0	0	0	0	0	0	0	0	0	0	0	0	0	0	0	0	0	0	0	0	0	0	0	0	0	0	0	0	0	0	41.13	FALSE	FALSE	FALSE	293	0.014
KIF2Bp.Met118Ile	KIF2B	0.014371	0.0103972	0	0.0359276	0.269913	0.232558							Ile	Met	FALSE		2	0	0	0	0	0	0	0	0	0	0	2	0	0	0	0	0	0	0	0	0	0	0	0	0	0	0	0	0	0	0	0	0	0	0	0	0	0	0	0	0	0	0	0	0	0	0	0	0	0	0	0	0	0	0	0	0	0	0	0	0	0	0	0	0	0	39.34	FALSE	FALSE	FALSE	293	0.014
KIF2Bp.Met296Ile	KIF2B	0.014371	0.0103972	0	0.0359276	0.269913	0.232558							Ile	Met	FALSE		2	0	0	0	0	0	0	0	0	0	0	2	0	0	0	0	0	0	0	0	0	0	0	0	0	0	0	0	0	0	0	0	0	0	0	0	0	0	0	0	0	0	0	0	0	0	0	0	0	0	0	0	0	0	0	0	0	0	0	0	0	0	0	0	0	0	39.84	FALSE	FALSE	FALSE	293	0.014
KIF2Cp.Pro228Leu	KIF2C	0.014371	0.0103972	0	0.0359276	0.269913	0.232558							Leu	Pro	FALSE		2	0	0	0	0	0	0	0	0	0	0	2	0	0	0	0	0	0	0	0	0	0	0	0	0	0	0	0	0	0	0	0	0	0	0	0	0	0	0	0	0	0	0	0	0	0	0	0	0	0	0	0	0	0	0	0	0	0	0	0	0	0	0	0	0	0	39.64	FALSE	FALSE	FALSE	293	0.014
KIF4Bp.Glu400Lys	KIF4B	0.014371	0.0103972	0	0.0359276	0.269913	0.232558							Lys	Glu	TRUE		2	0	0	0	0	0	0	0	0	0	0	2	0	0	0	0	0	0	0	0	0	0	0	0	0	0	0	0	0	0	0	0	0	0	0	0	0	0	0	0	0	0	0	0	0	0	0	0	0	0	0	0	0	0	0	0	0	0	0	0	0	0	0	0	0	0	41.07	FALSE	FALSE	FALSE	293	0.014
KIF4Bp.Glu479Lys	KIF4B	0.014371	0.0103972	0	0.0359276	0.269913	0.232558							Lys	Glu	TRUE		2	0	0	0	0	0	0	0	0	0	0	2	0	0	0	0	0	0	0	0	0	0	0	0	0	0	0	0	0	0	0	0	0	0	0	0	0	0	0	0	0	0	0	0	0	0	0	0	0	0	0	0	0	0	0	0	0	0	0	0	0	0	0	0	0	0	40.53	FALSE	FALSE	FALSE	293	0.014
KIF4Bp.His369Tyr	KIF4B	0.014371	0.0103972	0	0.0359276	0.269913	0.232558							Tyr	His	TRUE		2	0	0	0	0	0	0	0	0	0	0	2	0	0	0	0	0	0	0	0	0	0	0	0	0	0	0	0	0	0	0	0	0	0	0	0	0	0	0	0	0	0	0	0	0	0	0	0	0	0	0	0	0	0	0	0	0	0	0	0	0	0	0	0	0	0	40.65	FALSE	FALSE	FALSE	293	0.014
KIF5Ap.Gly998Glu	KIF5A	0.014371	0.0103972	0	0.0359276	0.269913	0.232558							Glu	Gly	FALSE		2	0	0	0	0	0	0	0	0	0	0	2	0	0	0	0	0	0	0	0	0	0	0	0	0	0	0	0	0	0	0	0	0	0	0	0	0	0	0	0	0	0	0	0	0	0	0	0	0	0	0	0	0	0	0	0	0	0	0	0	0	0	0	0	0	0	40.92	FALSE	FALSE	FALSE	293	0.014
KIF5Bp.Pro163Leu	KIF5B	0.014371	0.0103972	0	0.0359276	0.269913	0.232558							Leu	Pro	FALSE	1	2	0	0	0	0	0	0	0	0	0	0	2	0	0	0	0	0	0	0	0	0	0	0	0	0	0	0	0	0	0	0	0	0	0	0	0	0	0	0	0	0	0	0	0	0	0	0	0	0	0	0	0	0	0	0	0	0	0	0	0	0	0	0	0	0	0	41.07	FALSE	FALSE	FALSE	293	0.014
KIF6p.Asp158Asn	KIF6	0.014371	0.0103972	0	0.0359276	0.269913	0.232558							Asn	Asp	FALSE		2	0	0	0	0	0	0	0	0	0	0	2	0	0	0	0	0	0	0	0	0	0	0	0	0	0	0	0	0	0	0	0	0	0	0	0	0	0	0	0	0	0	0	0	0	0	0	0	0	0	0	0	0	0	0	0	0	0	0	0	0	0	0	0	0	0	41.17	FALSE	FALSE	FALSE	293	0.014
KIF6p.Glu367Lys	KIF6	0.014371	0.0103972	0	0.0359276	0.269913	0.232558							Lys	Glu	TRUE		2	0	0	0	0	0	0	0	0	0	0	2	0	0	0	0	0	0	0	0	0	0	0	0	0	0	0	0	0	0	0	0	0	0	0	0	0	0	0	0	0	0	0	0	0	0	0	0	0	0	0	0	0	0	0	0	0	0	0	0	0	0	0	0	0	0	40.67	FALSE	FALSE	FALSE	293	0.014
KIF7p.Leu1099Ile	KIF7	0.014371	0.0103972	0	0.0359276	0.269913	0.232558							Ile	Leu	FALSE		2	0	0	0	0	0	0	0	0	0	0	2	0	0	0	0	0	0	0	0	0	0	0	0	0	0	0	0	0	0	0	0	0	0	0	0	0	0	0	0	0	0	0	0	0	0	0	0	0	0	0	0	0	0	0	0	0	0	0	0	0	0	0	0	0	0	40.83	FALSE	FALSE	FALSE	293	0.014
KIFAP3p.His216Asn	KIFAP3	0.014371	0.0103972	0	0.0359276	0.269913	0.232558							Asn	His	FALSE		2	0	0	0	0	0	0	0	0	0	0	2	0	0	0	0	0	0	0	0	0	0	0	0	0	0	0	0	0	0	0	0	0	0	0	0	0	0	0	0	0	0	0	0	0	0	0	0	0	0	0	0	0	0	0	0	0	0	0	0	0	0	0	0	0	0	41.11	FALSE	FALSE	FALSE	293	0.014
KIFC1p.Pro424Leu	KIFC1	0.014371	0.0103972	0	0.0359276	0.269913	0.232558							Leu	Pro	FALSE		2	0	0	0	0	0	0	0	0	0	0	2	0	0	0	0	0	0	0	0	0	0	0	0	0	0	0	0	0	0	0	0	0	0	0	0	0	0	0	0	0	0	0	0	0	0	0	0	0	0	0	0	0	0	0	0	0	0	0	0	0	0	0	0	0	0	39.84	FALSE	FALSE	FALSE	293	0.014
KIR2DL1p.Glu208Lys	KIR2DL1	0.014371	0.0103972	0	0.0359276	0.269913	0.232558							Lys	Glu	TRUE		2	0	0	0	0	0	0	0	0	0	0	2	0	0	0	0	0	0	0	0	0	0	0	0	0	0	0	0	0	0	0	0	0	0	0	0	0	0	0	0	0	0	0	0	0	0	0	0	0	0	0	0	0	0	0	0	0	0	0	0	0	0	0	0	0	0	40.95	FALSE	FALSE	FALSE	293	0.014
KIR2DL1p.Pro108Ser	KIR2DL1	0.014371	0.0103972	0	0.0359276	0.269913	0.232558							Ser	Pro	TRUE		2	0	0	0	0	0	0	0	0	0	0	2	0	0	0	0	0	0	0	0	0	0	0	0	0	0	0	0	0	0	0	0	0	0	0	0	0	0	0	0	0	0	0	0	0	0	0	0	0	0	0	0	0	0	0	0	0	0	0	0	0	0	0	0	0	0	39.97	FALSE	FALSE	FALSE	293	0.014
KIR2DL1p.Pro186Ser	KIR2DL1	0.014371	0.0103972	0	0.0359276	0.269913	0.232558							Ser	Pro	TRUE		2	0	0	0	0	0	0	0	0	0	0	2	0	0	0	0	0	0	0	0	0	0	0	0	0	0	0	0	0	0	0	0	0	0	0	0	0	0	0	0	0	0	0	0	0	0	0	0	0	0	0	0	0	0	0	0	0	0	0	0	0	0	0	0	0	0	39.94	FALSE	FALSE	FALSE	293	0.014
KIR2DL1p.Ser230Leu	KIR2DL1	0.014371	0.0103972	0	0.0359276	0.269913	0.232558							Leu	Ser	FALSE		2	0	0	0	0	0	0	0	0	0	0	2	0	0	0	0	0	0	0	0	0	0	0	0	0	0	0	0	0	0	0	0	0	0	0	0	0	0	0	0	0	0	0	0	0	0	0	0	0	0	0	0	0	0	0	0	0	0	0	0	0	0	0	0	0	0	41.03	FALSE	FALSE	FALSE	293	0.014
KIR2DL1p.Ser2Leu	KIR2DL1	0.014371	0.0103972	0	0.0359276	0.269913	0.232558							Leu	Ser	FALSE		2	0	0	0	0	0	0	0	0	0	0	2	0	0	0	0	0	0	0	0	0	0	0	0	0	0	0	0	0	0	0	0	0	0	0	0	0	0	0	0	0	0	0	0	0	0	0	0	0	0	0	0	0	0	0	0	0	0	0	0	0	0	0	0	0	0	40.5	FALSE	FALSE	FALSE	293	0.014
KIR2DL3p.Pro108Ser	KIR2DL3	0.014371	0.0103972	0	0.0359276	0.269913	0.232558							Ser	Pro	TRUE		2	0	0	0	0	0	0	0	0	0	0	2	0	0	0	0	0	0	0	0	0	0	0	0	0	0	0	0	0	0	0	0	0	0	0	0	0	0	0	0	0	0	0	0	0	0	0	0	0	0	0	0	0	0	0	0	0	0	0	0	0	0	0	0	0	0	39.77	FALSE	FALSE	FALSE	293	0.014
KIR3DL1p.Arg96Trp	KIR3DL1	0.014371	0.0103972	0	0.0359276	0.269913	0.232558							Trp	Arg	FALSE		2	0	0	0	0	0	0	0	0	0	0	2	0	0	0	0	0	0	0	0	0	0	0	0	0	0	0	0	0	0	0	0	0	0	0	0	0	0	0	0	0	0	0	0	0	0	0	0	0	0	0	0	0	0	0	0	0	0	0	0	0	0	0	0	0	0	40.99	FALSE	FALSE	FALSE	293	0.014
KIR3DL1p.Gly119Glu	KIR3DL1	0.014371	0.0103972	0	0.0359276	0.269913	0.232558							Glu	Gly	FALSE		2	0	0	0	0	0	0	0	0	0	0	2	0	0	0	0	0	0	0	0	0	0	0	0	0	0	0	0	0	0	0	0	0	0	0	0	0	0	0	0	0	0	0	0	0	0	0	0	0	0	0	0	0	0	0	0	0	0	0	0	0	0	0	0	0	0	40.99	FALSE	FALSE	FALSE	293	0.014
KIR3DL2p.Gly191Glu	KIR3DL2	0.014371	0.0103972	0	0.0359276	0.269913	0.232558							Glu	Gly	FALSE		2	0	0	0	0	0	0	0	0	0	0	2	0	0	0	0	0	0	0	0	0	0	0	0	0	0	0	0	0	0	0	0	0	0	0	0	0	0	0	0	0	0	0	0	0	0	0	0	0	0	0	0	0	0	0	0	0	0	0	0	0	0	0	0	0	0	39.97	FALSE	FALSE	FALSE	293	0.014
KIR3DL2p.Pro112Leu	KIR3DL2	0.014371	0.0103972	0	0.0359276	0.269913	0.232558							Leu	Pro	FALSE		2	0	0	0	0	0	0	0	0	0	0	2	0	0	0	0	0	0	0	0	0	0	0	0	0	0	0	0	0	0	0	0	0	0	0	0	0	0	0	0	0	0	0	0	0	0	0	0	0	0	0	0	0	0	0	0	0	0	0	0	0	0	0	0	0	0	39.99	FALSE	FALSE	FALSE	293	0.014
KIR3DL3p.Pro334Ser	KIR3DL3	0.014371	0.0103972	0	0.0359276	0.269913	0.232558							Ser	Pro	TRUE		2	0	0	0	0	0	0	0	0	0	0	2	0	0	0	0	0	0	0	0	0	0	0	0	0	0	0	0	0	0	0	0	0	0	0	0	0	0	0	0	0	0	0	0	0	0	0	0	0	0	0	0	0	0	0	0	0	0	0	0	0	0	0	0	0	0	40.63	FALSE	FALSE	FALSE	293	0.014
KIR3DX1p.Asp231Asn	KIR3DX1	0.014371	0.0103972	0	0.0359276	0.269913	0.232558							Asn	Asp	FALSE		2	0	0	0	0	0	0	0	0	0	0	2	0	0	0	0	0	0	0	0	0	0	0	0	0	0	0	0	0	0	0	0	0	0	0	0	0	0	0	0	0	0	0	0	0	0	0	0	0	0	0	0	0	0	0	0	0	0	0	0	0	0	0	0	0	0	41.21	FALSE	FALSE	FALSE	293	0.014
KIRREL2p.Gly164Arg	KIRREL2	0.014371	0.0103972	0	0.0359276	0.269913	0.232558							Arg	Gly	TRUE		2	0	0	0	0	0	0	0	0	0	0	2	0	0	0	0	0	0	0	0	0	0	0	0	0	0	0	0	0	0	0	0	0	0	0	0	0	0	0	0	0	0	0	0	0	0	0	0	0	0	0	0	0	0	0	0	0	0	0	0	0	0	0	0	0	0	41.45	FALSE	FALSE	FALSE	293	0.014
KIRREL3p.Gly237Glu	KIRREL3	0.014371	0.0103972	0	0.0359276	0.269913	0.232558							Glu	Gly	FALSE		2	0	0	0	0	0	0	0	0	0	0	2	0	0	0	0	0	0	0	0	0	0	0	0	0	0	0	0	0	0	0	0	0	0	0	0	0	0	0	0	0	0	0	0	0	0	0	0	0	0	0	0	0	0	0	0	0	0	0	0	0	0	0	0	0	0	40.43	FALSE	FALSE	FALSE	293	0.014
KLBp.Pro522Ser	KLB	0.014371	0.0103972	0	0.0359276	0.269913	0.232558							Ser	Pro	TRUE		2	0	0	0	0	0	0	0	0	0	0	2	0	0	0	0	0	0	0	0	0	0	0	0	0	0	0	0	0	0	0	0	0	0	0	0	0	0	0	0	0	0	0	0	0	0	0	0	0	0	0	0	0	0	0	0	0	0	0	0	0	0	0	0	0	0	40.06	FALSE	FALSE	FALSE	293	0.014
KLBp.Trp14Ter	KLB	0.014371	0.0103972	0	0.0359276	0.269913	0.232558							Ter	Trp	FALSE		2	0	0	0	0	0	0	0	0	0	0	2	0	0	0	0	0	0	0	0	0	0	0	0	0	0	0	0	0	0	0	0	0	0	0	0	0	0	0	0	0	0	0	0	0	0	0	0	0	0	0	0	0	0	0	0	0	0	0	0	0	0	0	0	0	0	40.34	FALSE	FALSE	FALSE	293	0.014
KLC1p.Gln352His	KLC1	0.014371	0.0103972	0	0.0359276	0.269913	0.232558							His	Gln	TRUE		2	0	0	0	0	0	0	0	0	0	0	2	0	0	0	0	0	0	0	0	0	0	0	0	0	0	0	0	0	0	0	0	0	0	0	0	0	0	0	0	0	0	0	0	0	0	0	0	0	0	0	0	0	0	0	0	0	0	0	0	0	0	0	0	0	0	40.12	FALSE	FALSE	FALSE	293	0.014
KLC4p.Arg226Cys	KLC4	0.014371	0.0103972	0	0.0359276	0.269913	0.232558							Cys	Arg	TRUE		2	0	0	0	0	0	0	0	0	0	0	2	0	0	0	0	0	0	0	0	0	0	0	0	0	0	0	0	0	0	0	0	0	0	0	0	0	0	0	0	0	0	0	0	0	0	0	0	0	0	0	0	0	0	0	0	0	0	0	0	0	0	0	0	0	0	40.91	FALSE	FALSE	FALSE	293	0.014
KLC4p.Pro445His	KLC4	0.014371	0.0103972	0	0.0359276	0.269913	0.232558							His	Pro	TRUE		2	0	0	0	0	0	0	0	0	0	0	2	0	0	0	0	0	0	0	0	0	0	0	0	0	0	0	0	0	0	0	0	0	0	0	0	0	0	0	0	0	0	0	0	0	0	0	0	0	0	0	0	0	0	0	0	0	0	0	0	0	0	0	0	0	0	41.29	FALSE	FALSE	FALSE	293	0.014
KLF11p.Pro108Ser	KLF11	0.014371	0.0103972	0	0.0359276	0.269913	0.232558							Ser	Pro	TRUE		2	0	0	0	0	0	0	0	0	0	0	2	0	0	0	0	0	0	0	0	0	0	0	0	0	0	0	0	0	0	0	0	0	0	0	0	0	0	0	0	0	0	0	0	0	0	0	0	0	0	0	0	0	0	0	0	0	0	0	0	0	0	0	0	0	0	40.3	FALSE	FALSE	FALSE	293	0.014
KLF12p.Glu269Asp	KLF12	0.014371	0.0103972	0	0.0359276	0.269913	0.232558							Asp	Glu	FALSE		2	0	0	0	0	0	0	0	0	0	0	2	0	0	0	0	0	0	0	0	0	0	0	0	0	0	0	0	0	0	0	0	0	0	0	0	0	0	0	0	0	0	0	0	0	0	0	0	0	0	0	0	0	0	0	0	0	0	0	0	0	0	0	0	0	0	40.88	FALSE	FALSE	FALSE	293	0.014
KLF15p.Pro126Ser	KLF15	0.014371	0.0103972	0	0.0359276	0.269913	0.232558							Ser	Pro	TRUE		2	0	0	0	0	0	0	0	0	0	0	2	0	0	0	0	0	0	0	0	0	0	0	0	0	0	0	0	0	0	0	0	0	0	0	0	0	0	0	0	0	0	0	0	0	0	0	0	0	0	0	0	0	0	0	0	0	0	0	0	0	0	0	0	0	0	40.43	FALSE	FALSE	FALSE	293	0.014
KLF17p.Glu30Lys	KLF17	0.014371	0.0103972	0	0.0359276	0.269913	0.232558							Lys	Glu	TRUE		2	0	0	0	0	0	0	0	0	0	0	2	0	0	0	0	0	0	0	0	0	0	0	0	0	0	0	0	0	0	0	0	0	0	0	0	0	0	0	0	0	0	0	0	0	0	0	0	0	0	0	0	0	0	0	0	0	0	0	0	0	0	0	0	0	0	40.57	FALSE	FALSE	FALSE	293	0.014
KLF17p.Pro167Ser	KLF17	0.014371	0.0103972	0	0.0359276	0.269913	0.232558							Ser	Pro	TRUE		2	0	0	0	0	0	0	0	0	0	0	2	0	0	0	0	0	0	0	0	0	0	0	0	0	0	0	0	0	0	0	0	0	0	0	0	0	0	0	0	0	0	0	0	0	0	0	0	0	0	0	0	0	0	0	0	0	0	0	0	0	0	0	0	0	0	40.61	FALSE	FALSE	FALSE	293	0.014
KLHDC7Ap.Arg119Lys	KLHDC7A	0.014371	0.0103972	0	0.0359276	0.269913	0.232558							Lys	Arg	TRUE		2	0	0	0	0	0	0	0	0	0	0	2	0	0	0	0	0	0	0	0	0	0	0	0	0	0	0	0	0	0	0	0	0	0	0	0	0	0	0	0	0	0	0	0	0	0	0	0	0	0	0	0	0	0	0	0	0	0	0	0	0	0	0	0	0	0	40.6	FALSE	FALSE	FALSE	293	0.014
KLHDC7Ap.Asp771Asn	KLHDC7A	0.014371	0.0103972	0	0.0359276	0.269913	0.232558							Asn	Asp	FALSE		2	0	0	0	0	0	0	0	0	0	0	2	0	0	0	0	0	0	0	0	0	0	0	0	0	0	0	0	0	0	0	0	0	0	0	0	0	0	0	0	0	0	0	0	0	0	0	0	0	0	0	0	0	0	0	0	0	0	0	0	0	0	0	0	0	0	40.3	FALSE	FALSE	FALSE	293	0.014
KLHDC7Ap.Glu164Lys	KLHDC7A	0.014371	0.0103972	0	0.0359276	0.269913	0.232558							Lys	Glu	TRUE		2	0	0	0	0	0	0	0	0	0	0	2	0	0	0	0	0	0	0	0	0	0	0	0	0	0	0	0	0	0	0	0	0	0	0	0	0	0	0	0	0	0	0	0	0	0	0	0	0	0	0	0	0	0	0	0	0	0	0	0	0	0	0	0	0	0	41.21	FALSE	FALSE	FALSE	293	0.014
KLHDC7Ap.Glu460Lys	KLHDC7A	0.014371	0.0103972	0	0.0359276	0.269913	0.232558							Lys	Glu	TRUE		2	0	0	0	0	0	0	0	0	0	0	2	0	0	0	0	0	0	0	0	0	0	0	0	0	0	0	0	0	0	0	0	0	0	0	0	0	0	0	0	0	0	0	0	0	0	0	0	0	0	0	0	0	0	0	0	0	0	0	0	0	0	0	0	0	0	40.99	FALSE	FALSE	FALSE	293	0.014
KLHDC7Ap.Gly171Arg	KLHDC7A	0.014371	0.0103972	0	0.0359276	0.269913	0.232558							Arg	Gly	TRUE		2	0	0	0	0	0	0	0	0	0	0	2	0	0	0	0	0	0	0	0	0	0	0	0	0	0	0	0	0	0	0	0	0	0	0	0	0	0	0	0	0	0	0	0	0	0	0	0	0	0	0	0	0	0	0	0	0	0	0	0	0	0	0	0	0	0	41.06	FALSE	FALSE	FALSE	293	0.014
KLHDC7Ap.Pro770Leu	KLHDC7A	0.014371	0.0103972	0	0.0359276	0.269913	0.232558							Leu	Pro	FALSE		2	0	0	0	0	0	0	0	0	0	0	2	0	0	0	0	0	0	0	0	0	0	0	0	0	0	0	0	0	0	0	0	0	0	0	0	0	0	0	0	0	0	0	0	0	0	0	0	0	0	0	0	0	0	0	0	0	0	0	0	0	0	0	0	0	0	41.62	FALSE	FALSE	FALSE	293	0.014
KLHL13p.Gly407Glu	KLHL13	0.014371	0.0103972	0	0.0359276	0.269913	0.232558							Glu	Gly	FALSE		2	0	0	0	0	0	0	0	0	0	0	2	0	0	0	0	0	0	0	0	0	0	0	0	0	0	0	0	0	0	0	0	0	0	0	0	0	0	0	0	0	0	0	0	0	0	0	0	0	0	0	0	0	0	0	0	0	0	0	0	0	0	0	0	0	0	40.38	FALSE	FALSE	FALSE	293	0.014
KLHL13p.Met161Ile	KLHL13	0.014371	0.0103972	0	0.0359276	0.269913	0.232558							Ile	Met	FALSE		2	0	0	0	0	0	0	0	0	0	0	2	0	0	0	0	0	0	0	0	0	0	0	0	0	0	0	0	0	0	0	0	0	0	0	0	0	0	0	0	0	0	0	0	0	0	0	0	0	0	0	0	0	0	0	0	0	0	0	0	0	0	0	0	0	0	41.17	FALSE	FALSE	FALSE	293	0.014
KLHL13p.Met43Ile	KLHL13	0.014371	0.0103972	0	0.0359276	0.269913	0.232558							Ile	Met	FALSE		2	0	0	0	0	0	0	0	0	0	0	2	0	0	0	0	0	0	0	0	0	0	0	0	0	0	0	0	0	0	0	0	0	0	0	0	0	0	0	0	0	0	0	0	0	0	0	0	0	0	0	0	0	0	0	0	0	0	0	0	0	0	0	0	0	0	40.72	FALSE	FALSE	FALSE	293	0.014
KLHL13p.Pro638Ser	KLHL13	0.014371	0.0103972	0	0.0359276	0.269913	0.232558							Ser	Pro	TRUE		2	0	0	0	0	0	0	0	0	0	0	2	0	0	0	0	0	0	0	0	0	0	0	0	0	0	0	0	0	0	0	0	0	0	0	0	0	0	0	0	0	0	0	0	0	0	0	0	0	0	0	0	0	0	0	0	0	0	0	0	0	0	0	0	0	0	40.94	FALSE	FALSE	FALSE	293	0.014
KLHL14p.Glu434Lys	KLHL14	0.014371	0.0103972	0	0.0359276	0.269913	0.232558							Lys	Glu	TRUE		2	0	0	0	0	0	0	0	0	0	0	2	0	0	0	0	0	0	0	0	0	0	0	0	0	0	0	0	0	0	0	0	0	0	0	0	0	0	0	0	0	0	0	0	0	0	0	0	0	0	0	0	0	0	0	0	0	0	0	0	0	0	0	0	0	0	40.69	FALSE	FALSE	FALSE	293	0.014
KLHL14p.Gly387Glu	KLHL14	0.014371	0.0103972	0	0.0359276	0.269913	0.232558							Glu	Gly	FALSE		2	0	0	0	0	0	0	0	0	0	0	2	0	0	0	0	0	0	0	0	0	0	0	0	0	0	0	0	0	0	0	0	0	0	0	0	0	0	0	0	0	0	0	0	0	0	0	0	0	0	0	0	0	0	0	0	0	0	0	0	0	0	0	0	0	0	40.96	FALSE	FALSE	FALSE	293	0.014
KLHL14p.Gly482Arg	KLHL14	0.014371	0.0103972	0	0.0359276	0.269913	0.232558							Arg	Gly	TRUE		2	0	0	0	0	0	0	0	0	0	0	2	0	0	0	0	0	0	0	0	0	0	0	0	0	0	0	0	0	0	0	0	0	0	0	0	0	0	0	0	0	0	0	0	0	0	0	0	0	0	0	0	0	0	0	0	0	0	0	0	0	0	0	0	0	0	40.41	FALSE	FALSE	FALSE	293	0.014
KLHL18p.Pro358Gln	KLHL18	0.014371	0.0103972	0	0.0359276	0.269913	0.232558							Gln	Pro	FALSE		2	0	0	0	0	0	0	0	0	0	0	2	0	0	0	0	0	0	0	0	0	0	0	0	0	0	0	0	0	0	0	0	0	0	0	0	0	0	0	0	0	0	0	0	0	0	0	0	0	0	0	0	0	0	0	0	0	0	0	0	0	0	0	0	0	0	40.11	FALSE	FALSE	FALSE	293	0.014
KLHL1p.Asp423Asn	KLHL1	0.014371	0.0103972	0	0.0359276	0.269913	0.232558							Asn	Asp	FALSE		2	0	0	0	0	0	0	0	0	0	0	2	0	0	0	0	0	0	0	0	0	0	0	0	0	0	0	0	0	0	0	0	0	0	0	0	0	0	0	0	0	0	0	0	0	0	0	0	0	0	0	0	0	0	0	0	0	0	0	0	0	0	0	0	0	0	39.8	FALSE	FALSE	FALSE	293	0.014
KLHL1p.Asp574Asn	KLHL1	0.014371	0.0103972	0	0.0359276	0.269913	0.232558							Asn	Asp	FALSE		2	0	0	0	0	0	0	0	0	0	0	2	0	0	0	0	0	0	0	0	0	0	0	0	0	0	0	0	0	0	0	0	0	0	0	0	0	0	0	0	0	0	0	0	0	0	0	0	0	0	0	0	0	0	0	0	0	0	0	0	0	0	0	0	0	0	40.41	FALSE	FALSE	FALSE	293	0.014
KLHL1p.His194Tyr	KLHL1	0.014371	0.0103972	0	0.0359276	0.269913	0.232558							Tyr	His	TRUE		2	0	0	0	0	0	0	0	0	0	0	2	0	0	0	0	0	0	0	0	0	0	0	0	0	0	0	0	0	0	0	0	0	0	0	0	0	0	0	0	0	0	0	0	0	0	0	0	0	0	0	0	0	0	0	0	0	0	0	0	0	0	0	0	0	0	40.72	FALSE	FALSE	FALSE	293	0.014
KLHL1p.Leu714Ile	KLHL1	0.014371	0.0103972	0	0.0359276	0.269913	0.232558							Ile	Leu	FALSE		2	0	0	0	0	0	0	0	0	0	0	2	0	0	0	0	0	0	0	0	0	0	0	0	0	0	0	0	0	0	0	0	0	0	0	0	0	0	0	0	0	0	0	0	0	0	0	0	0	0	0	0	0	0	0	0	0	0	0	0	0	0	0	0	0	0	41.67	FALSE	FALSE	FALSE	293	0.014
KLHL1p.Trp69Ter	KLHL1	0.014371	0.0103972	0	0.0359276	0.269913	0.232558							Ter	Trp	FALSE		2	0	0	0	0	0	0	0	0	0	0	2	0	0	0	0	0	0	0	0	0	0	0	0	0	0	0	0	0	0	0	0	0	0	0	0	0	0	0	0	0	0	0	0	0	0	0	0	0	0	0	0	0	0	0	0	0	0	0	0	0	0	0	0	0	0	40.93	FALSE	FALSE	FALSE	293	0.014
KLHL25p.His159Asn	KLHL25	0.014371	0.0103972	0	0.0359276	0.269913	0.232558							Asn	His	FALSE		2	0	0	0	0	0	0	0	0	0	0	2	0	0	0	0	0	0	0	0	0	0	0	0	0	0	0	0	0	0	0	0	0	0	0	0	0	0	0	0	0	0	0	0	0	0	0	0	0	0	0	0	0	0	0	0	0	0	0	0	0	0	0	0	0	0	40.39	FALSE	FALSE	FALSE	293	0.014
KLHL2p.Gly87Cys	KLHL2	0.014371	0.0103972	0	0.0359276	0.269913	0.232558							Cys	Gly	TRUE		2	0	0	0	0	0	0	0	0	0	0	2	0	0	0	0	0	0	0	0	0	0	0	0	0	0	0	0	0	0	0	0	0	0	0	0	0	0	0	0	0	0	0	0	0	0	0	0	0	0	0	0	0	0	0	0	0	0	0	0	0	0	0	0	0	0	40.8	FALSE	FALSE	FALSE	293	0.014
KLHL34p.Arg66Leu	KLHL34	0.014371	0.0103972	0	0.0359276	0.269913	0.232558							Leu	Arg	FALSE		2	0	0	0	0	0	0	0	0	0	0	2	0	0	0	0	0	0	0	0	0	0	0	0	0	0	0	0	0	0	0	0	0	0	0	0	0	0	0	0	0	0	0	0	0	0	0	0	0	0	0	0	0	0	0	0	0	0	0	0	0	0	0	0	0	0	40.74	FALSE	FALSE	FALSE	293	0.014
KLHL34p.Glu39Lys	KLHL34	0.014371	0.0103972	0	0.0359276	0.269913	0.232558							Lys	Glu	TRUE		2	0	0	0	0	0	0	0	0	0	0	2	0	0	0	0	0	0	0	0	0	0	0	0	0	0	0	0	0	0	0	0	0	0	0	0	0	0	0	0	0	0	0	0	0	0	0	0	0	0	0	0	0	0	0	0	0	0	0	0	0	0	0	0	0	0	40.65	FALSE	FALSE	FALSE	293	0.014
KLHL38p.Met466Ile	KLHL38	0.014371	0.0103972	0	0.0359276	0.269913	0.232558							Ile	Met	FALSE		2	0	0	0	0	0	0	0	0	0	0	2	0	0	0	0	0	0	0	0	0	0	0	0	0	0	0	0	0	0	0	0	0	0	0	0	0	0	0	0	0	0	0	0	0	0	0	0	0	0	0	0	0	0	0	0	0	0	0	0	0	0	0	0	0	0	41.4	FALSE	FALSE	FALSE	293	0.014
KLHL38p.Pro418Leu	KLHL38	0.014371	0.0103972	0	0.0359276	0.269913	0.232558							Leu	Pro	FALSE		2	0	0	0	0	0	0	0	0	0	0	2	0	0	0	0	0	0	0	0	0	0	0	0	0	0	0	0	0	0	0	0	0	0	0	0	0	0	0	0	0	0	0	0	0	0	0	0	0	0	0	0	0	0	0	0	0	0	0	0	0	0	0	0	0	0	40.8	FALSE	FALSE	FALSE	293	0.014
KLHL40p.Asn345Ser	KLHL40	0.014371	0.0103972	0	0.0359276	0.269913	0.232558							Ser	Asn	TRUE		2	0	0	0	0	0	0	0	0	0	0	2	0	0	0	0	0	0	0	0	0	0	0	0	0	0	0	0	0	0	0	0	0	0	0	0	0	0	0	0	0	0	0	0	0	0	0	0	0	0	0	0	0	0	0	0	0	0	0	0	0	0	0	0	0	0	40.44	FALSE	FALSE	FALSE	293	0.014
KLHL40p.Asp80Asn	KLHL40	0.014371	0.0103972	0	0.0359276	0.269913	0.232558							Asn	Asp	FALSE		2	0	0	0	0	0	0	0	0	0	0	2	0	0	0	0	0	0	0	0	0	0	0	0	0	0	0	0	0	0	0	0	0	0	0	0	0	0	0	0	0	0	0	0	0	0	0	0	0	0	0	0	0	0	0	0	0	0	0	0	0	0	0	0	0	0	41.38	FALSE	FALSE	FALSE	293	0.014
KLHL4p.Arg141Ile	KLHL4	0.014371	0.0103972	0	0.0359276	0.269913	0.232558							Ile	Arg	FALSE		2	0	0	0	0	0	0	0	0	0	0	2	0	0	0	0	0	0	0	0	0	0	0	0	0	0	0	0	0	0	0	0	0	0	0	0	0	0	0	0	0	0	0	0	0	0	0	0	0	0	0	0	0	0	0	0	0	0	0	0	0	0	0	0	0	0	40.04	FALSE	FALSE	FALSE	293	0.014
KLHL4p.Gln27Ter	KLHL4	0.014371	0.0103972	0	0.0359276	0.269913	0.232558							Ter	Gln	FALSE		2	0	0	0	0	0	0	0	0	0	0	2	0	0	0	0	0	0	0	0	0	0	0	0	0	0	0	0	0	0	0	0	0	0	0	0	0	0	0	0	0	0	0	0	0	0	0	0	0	0	0	0	0	0	0	0	0	0	0	0	0	0	0	0	0	0	40.82	FALSE	FALSE	FALSE	293	0.014
KLHL4p.Glu173Lys	KLHL4	0.014371	0.0103972	0	0.0359276	0.269913	0.232558							Lys	Glu	TRUE		2	0	0	0	0	0	0	0	0	0	0	2	0	0	0	0	0	0	0	0	0	0	0	0	0	0	0	0	0	0	0	0	0	0	0	0	0	0	0	0	0	0	0	0	0	0	0	0	0	0	0	0	0	0	0	0	0	0	0	0	0	0	0	0	0	0	41.3	FALSE	FALSE	FALSE	293	0.014
KLHL4p.Glu327Lys	KLHL4	0.014371	0.0103972	0	0.0359276	0.269913	0.232558							Lys	Glu	TRUE		2	0	0	0	0	0	0	0	0	0	0	2	0	0	0	0	0	0	0	0	0	0	0	0	0	0	0	0	0	0	0	0	0	0	0	0	0	0	0	0	0	0	0	0	0	0	0	0	0	0	0	0	0	0	0	0	0	0	0	0	0	0	0	0	0	0	40.88	FALSE	FALSE	FALSE	293	0.014
KLHL4p.Gly576Cys	KLHL4	0.014371	0.0103972	0	0.0359276	0.269913	0.232558							Cys	Gly	TRUE		2	0	0	0	0	0	0	0	0	0	0	2	0	0	0	0	0	0	0	0	0	0	0	0	0	0	0	0	0	0	0	0	0	0	0	0	0	0	0	0	0	0	0	0	0	0	0	0	0	0	0	0	0	0	0	0	0	0	0	0	0	0	0	0	0	0	40.22	FALSE	FALSE	FALSE	293	0.014
KLHL5p.Arg229Cys	KLHL5	0.014371	0.0103972	0	0.0359276	0.269913	0.232558							Cys	Arg	TRUE		2	0	0	0	0	0	0	0	0	0	0	2	0	0	0	0	0	0	0	0	0	0	0	0	0	0	0	0	0	0	0	0	0	0	0	0	0	0	0	0	0	0	0	0	0	0	0	0	0	0	0	0	0	0	0	0	0	0	0	0	0	0	0	0	0	0	40.9	FALSE	FALSE	FALSE	293	0.014
KLK10p.Ser244Leu	KLK10	0.014371	0.0103972	0	0.0359276	0.269913	0.232558							Leu	Ser	FALSE		2	0	0	0	0	0	0	0	0	0	0	2	0	0	0	0	0	0	0	0	0	0	0	0	0	0	0	0	0	0	0	0	0	0	0	0	0	0	0	0	0	0	0	0	0	0	0	0	0	0	0	0	0	0	0	0	0	0	0	0	0	0	0	0	0	0	40.38	FALSE	FALSE	FALSE	293	0.014
KLK14p.Gly140Trp	KLK14	0.014371	0.0103972	0	0.0359276	0.269913	0.232558							Trp	Gly	FALSE		2	0	0	0	0	0	0	0	0	0	0	2	0	0	0	0	0	0	0	0	0	0	0	0	0	0	0	0	0	0	0	0	0	0	0	0	0	0	0	0	0	0	0	0	0	0	0	0	0	0	0	0	0	0	0	0	0	0	0	0	0	0	0	0	0	0	39.37	FALSE	FALSE	FALSE	293	0.014
KLK4p.Glu53Lys	KLK4	0.014371	0.0103972	0	0.0359276	0.269913	0.232558							Lys	Glu	TRUE		2	0	0	0	0	0	0	0	0	0	0	2	0	0	0	0	0	0	0	0	0	0	0	0	0	0	0	0	0	0	0	0	0	0	0	0	0	0	0	0	0	0	0	0	0	0	0	0	0	0	0	0	0	0	0	0	0	0	0	0	0	0	0	0	0	0	39.94	FALSE	FALSE	FALSE	293	0.014
KLK6p.Pro126Ser	KLK6	0.014371	0.0103972	0	0.0359276	0.269913	0.232558							Ser	Pro	TRUE		2	0	0	0	0	0	0	0	0	0	0	2	0	0	0	0	0	0	0	0	0	0	0	0	0	0	0	0	0	0	0	0	0	0	0	0	0	0	0	0	0	0	0	0	0	0	0	0	0	0	0	0	0	0	0	0	0	0	0	0	0	0	0	0	0	0	40.35	FALSE	FALSE	FALSE	293	0.014
KLK7p.Gly222Glu	KLK7	0.014371	0.0103972	0	0.0359276	0.269913	0.232558							Glu	Gly	FALSE		2	0	0	0	0	0	0	0	0	0	0	2	0	0	0	0	0	0	0	0	0	0	0	0	0	0	0	0	0	0	0	0	0	0	0	0	0	0	0	0	0	0	0	0	0	0	0	0	0	0	0	0	0	0	0	0	0	0	0	0	0	0	0	0	0	0	39.77	FALSE	FALSE	FALSE	293	0.014
KLK7p.Pro140Ser	KLK7	0.014371	0.0103972	0	0.0359276	0.269913	0.232558							Ser	Pro	TRUE		2	0	0	0	0	0	0	0	0	0	0	2	0	0	0	0	0	0	0	0	0	0	0	0	0	0	0	0	0	0	0	0	0	0	0	0	0	0	0	0	0	0	0	0	0	0	0	0	0	0	0	0	0	0	0	0	0	0	0	0	0	0	0	0	0	0	40.48	FALSE	FALSE	FALSE	293	0.014
KLK7p.Pro225Leu	KLK7	0.014371	0.0103972	0	0.0359276	0.269913	0.232558							Leu	Pro	FALSE		2	0	0	0	0	0	0	0	0	0	0	2	0	0	0	0	0	0	0	0	0	0	0	0	0	0	0	0	0	0	0	0	0	0	0	0	0	0	0	0	0	0	0	0	0	0	0	0	0	0	0	0	0	0	0	0	0	0	0	0	0	0	0	0	0	0	40.82	FALSE	FALSE	FALSE	293	0.014
KLK8p.Asp211Asn	KLK8	0.014371	0.0103972	0	0.0359276	0.269913	0.232558							Asn	Asp	FALSE		2	0	0	0	0	0	0	0	0	0	0	2	0	0	0	0	0	0	0	0	0	0	0	0	0	0	0	0	0	0	0	0	0	0	0	0	0	0	0	0	0	0	0	0	0	0	0	0	0	0	0	0	0	0	0	0	0	0	0	0	0	0	0	0	0	0	40.73	FALSE	FALSE	FALSE	293	0.014
KLK8p.Glu30Lys	KLK8	0.014371	0.0103972	0	0.0359276	0.269913	0.232558							Lys	Glu	TRUE		2	0	0	0	0	0	0	0	0	0	0	2	0	0	0	0	0	0	0	0	0	0	0	0	0	0	0	0	0	0	0	0	0	0	0	0	0	0	0	0	0	0	0	0	0	0	0	0	0	0	0	0	0	0	0	0	0	0	0	0	0	0	0	0	0	0	41.36	FALSE	FALSE	FALSE	293	0.014
KLK9p.Asp92Asn	KLK9	0.014371	0.0103972	0	0.0359276	0.269913	0.232558							Asn	Asp	FALSE		2	0	0	0	0	0	0	0	0	0	0	2	0	0	0	0	0	0	0	0	0	0	0	0	0	0	0	0	0	0	0	0	0	0	0	0	0	0	0	0	0	0	0	0	0	0	0	0	0	0	0	0	0	0	0	0	0	0	0	0	0	0	0	0	0	0	40.15	FALSE	FALSE	FALSE	293	0.014
KLKB1p.His158Tyr	KLKB1	0.014371	0.0103972	0	0.0359276	0.269913	0.232558							Tyr	His	TRUE		2	0	0	0	0	0	0	0	0	0	0	2	0	0	0	0	0	0	0	0	0	0	0	0	0	0	0	0	0	0	0	0	0	0	0	0	0	0	0	0	0	0	0	0	0	0	0	0	0	0	0	0	0	0	0	0	0	0	0	0	0	0	0	0	0	0	40.75	FALSE	FALSE	FALSE	293	0.014
KLKB1p.His234Tyr	KLKB1	0.014371	0.0103972	0	0.0359276	0.269913	0.232558							Tyr	His	TRUE		2	0	0	0	0	0	0	0	0	0	0	2	0	0	0	0	0	0	0	0	0	0	0	0	0	0	0	0	0	0	0	0	0	0	0	0	0	0	0	0	0	0	0	0	0	0	0	0	0	0	0	0	0	0	0	0	0	0	0	0	0	0	0	0	0	0	39.98	FALSE	FALSE	FALSE	293	0.014
KLKB1p.Pro541Ser	KLKB1	0.014371	0.0103972	0	0.0359276	0.269913	0.232558							Ser	Pro	TRUE		2	0	0	0	0	0	0	0	0	0	0	2	0	0	0	0	0	0	0	0	0	0	0	0	0	0	0	0	0	0	0	0	0	0	0	0	0	0	0	0	0	0	0	0	0	0	0	0	0	0	0	0	0	0	0	0	0	0	0	0	0	0	0	0	0	0	40.86	FALSE	FALSE	FALSE	293	0.014
KLRC1p.Glu136Lys	KLRC1	0.014371	0.0103972	0	0.0359276	0.269913	0.232558							Lys	Glu	TRUE		2	0	0	0	0	0	0	0	0	0	0	2	0	0	0	0	0	0	0	0	0	0	0	0	0	0	0	0	0	0	0	0	0	0	0	0	0	0	0	0	0	0	0	0	0	0	0	0	0	0	0	0	0	0	0	0	0	0	0	0	0	0	0	0	0	0	40.88	FALSE	FALSE	FALSE	293	0.014
KLRC1p.Glu141Lys	KLRC1	0.014371	0.0103972	0	0.0359276	0.269913	0.232558							Lys	Glu	TRUE		2	0	0	0	0	0	0	0	0	0	0	2	0	0	0	0	0	0	0	0	0	0	0	0	0	0	0	0	0	0	0	0	0	0	0	0	0	0	0	0	0	0	0	0	0	0	0	0	0	0	0	0	0	0	0	0	0	0	0	0	0	0	0	0	0	0	40.24	FALSE	FALSE	FALSE	293	0.014
KLRC2p.Pro104Gln	KLRC2	0.014371	0.0103972	0	0.0359276	0.269913	0.232558							Gln	Pro	FALSE		2	0	0	0	0	0	0	0	0	0	0	2	0	0	0	0	0	0	0	0	0	0	0	0	0	0	0	0	0	0	0	0	0	0	0	0	0	0	0	0	0	0	0	0	0	0	0	0	0	0	0	0	0	0	0	0	0	0	0	0	0	0	0	0	0	0	39.92	FALSE	FALSE	FALSE	293	0.014
KLRG1p.Pro179Ser	KLRG1	0.014371	0.0103972	0	0.0359276	0.269913	0.232558							Ser	Pro	TRUE		2	0	0	0	0	0	0	0	0	0	0	2	0	0	0	0	0	0	0	0	0	0	0	0	0	0	0	0	0	0	0	0	0	0	0	0	0	0	0	0	0	0	0	0	0	0	0	0	0	0	0	0	0	0	0	0	0	0	0	0	0	0	0	0	0	0	40.48	FALSE	FALSE	FALSE	293	0.014
KLRG1p.Ser147Leu	KLRG1	0.014371	0.0103972	0	0.0359276	0.269913	0.232558							Leu	Ser	FALSE		2	0	0	0	0	0	0	0	0	0	0	2	0	0	0	0	0	0	0	0	0	0	0	0	0	0	0	0	0	0	0	0	0	0	0	0	0	0	0	0	0	0	0	0	0	0	0	0	0	0	0	0	0	0	0	0	0	0	0	0	0	0	0	0	0	0	41.72	FALSE	FALSE	FALSE	293	0.014
KLRK1p.Gly64Glu	KLRK1	0.014371	0.0103972	0	0.0359276	0.269913	0.232558							Glu	Gly	FALSE		2	0	0	0	0	0	0	0	0	0	0	2	0	0	0	0	0	0	0	0	0	0	0	0	0	0	0	0	0	0	0	0	0	0	0	0	0	0	0	0	0	0	0	0	0	0	0	0	0	0	0	0	0	0	0	0	0	0	0	0	0	0	0	0	0	0	40.95	FALSE	FALSE	FALSE	293	0.014
KLp.Arg148Ser	KL	0.014371	0.0103972	0	0.0359276	0.269913	0.232558							Ser	Arg	TRUE		2	0	0	0	0	0	0	0	0	0	0	2	0	0	0	0	0	0	0	0	0	0	0	0	0	0	0	0	0	0	0	0	0	0	0	0	0	0	0	0	0	0	0	0	0	0	0	0	0	0	0	0	0	0	0	0	0	0	0	0	0	0	0	0	0	0	40.17	FALSE	FALSE	FALSE	293	0.014
KLp.Arg306Gln	KL	0.014371	0.0103972	0	0.0359276	0.269913	0.232558							Gln	Arg	FALSE		2	0	0	0	0	0	0	0	0	0	0	2	0	0	0	0	0	0	0	0	0	0	0	0	0	0	0	0	0	0	0	0	0	0	0	0	0	0	0	0	0	0	0	0	0	0	0	0	0	0	0	0	0	0	0	0	0	0	0	0	0	0	0	0	0	0	40.13	FALSE	FALSE	FALSE	293	0.014
KLp.Glu414Lys	KL	0.014371	0.0103972	0	0.0359276	0.269913	0.232558							Lys	Glu	TRUE		2	0	0	0	0	0	0	0	0	0	0	2	0	0	0	0	0	0	0	0	0	0	0	0	0	0	0	0	0	0	0	0	0	0	0	0	0	0	0	0	0	0	0	0	0	0	0	0	0	0	0	0	0	0	0	0	0	0	0	0	0	0	0	0	0	0	40.23	FALSE	FALSE	FALSE	293	0.014
KLp.Gly362Glu	KL	0.014371	0.0103972	0	0.0359276	0.269913	0.232558							Glu	Gly	FALSE		2	0	0	0	0	0	0	0	0	0	0	2	0	0	0	0	0	0	0	0	0	0	0	0	0	0	0	0	0	0	0	0	0	0	0	0	0	0	0	0	0	0	0	0	0	0	0	0	0	0	0	0	0	0	0	0	0	0	0	0	0	0	0	0	0	0	40.27	FALSE	FALSE	FALSE	293	0.014
KLp.Pro338Leu	KL	0.014371	0.0103972	0	0.0359276	0.269913	0.232558							Leu	Pro	FALSE		2	0	0	0	0	0	0	0	0	0	0	2	0	0	0	0	0	0	0	0	0	0	0	0	0	0	0	0	0	0	0	0	0	0	0	0	0	0	0	0	0	0	0	0	0	0	0	0	0	0	0	0	0	0	0	0	0	0	0	0	0	0	0	0	0	0	40.59	FALSE	FALSE	FALSE	293	0.014
KLp.Pro507Ser	KL	0.014371	0.0103972	0	0.0359276	0.269913	0.232558							Ser	Pro	TRUE		2	0	0	0	0	0	0	0	0	0	0	2	0	0	0	0	0	0	0	0	0	0	0	0	0	0	0	0	0	0	0	0	0	0	0	0	0	0	0	0	0	0	0	0	0	0	0	0	0	0	0	0	0	0	0	0	0	0	0	0	0	0	0	0	0	0	40.4	FALSE	FALSE	FALSE	293	0.014
KMT2Ap.Pro1466Ser	KMT2A	0.014371	0.0103972	0	0.0359276	0.269913	0.232558							Ser	Pro	TRUE	1	2	0	0	0	0	0	0	0	0	0	0	2	0	0	0	0	0	0	0	0	0	0	0	0	0	0	0	0	0	0	0	0	0	0	0	0	0	0	0	0	0	0	0	0	0	0	0	0	0	0	0	0	0	0	0	0	0	0	0	0	0	0	0	0	0	0	40.21	FALSE	FALSE	FALSE	293	0.014
KMT2Ap.Ser3150Asn	KMT2A	0.014371	0.0103972	0	0.0359276	0.269913	0.232558							Asn	Ser	FALSE	1	2	0	0	0	0	0	0	0	0	0	0	2	0	0	0	0	0	0	0	0	0	0	0	0	0	0	0	0	0	0	0	0	0	0	0	0	0	0	0	0	0	0	0	0	0	0	0	0	0	0	0	0	0	0	0	0	0	0	0	0	0	0	0	0	0	0	40.23	FALSE	FALSE	FALSE	293	0.014
KMT2Ap.Val2243Ala	KMT2A	0.014371	0.0103972	0	0.0359276	0.269913	0.232558							Ala	Val	FALSE	1	2	0	0	0	0	0	0	0	0	0	0	2	0	0	0	0	0	0	0	0	0	0	0	0	0	0	0	0	0	0	0	0	0	0	0	0	0	0	0	0	0	0	0	0	0	0	0	0	0	0	0	0	0	0	0	0	0	0	0	0	0	0	0	0	0	0	41.25	FALSE	FALSE	FALSE	293	0.014
KMT2Bp.Pro302Leu	KMT2B	0.014371	0.0103972	0	0.0359276	0.269913	0.232558							Leu	Pro	FALSE		2	0	0	0	0	0	0	0	0	0	0	2	0	0	0	0	0	0	0	0	0	0	0	0	0	0	0	0	0	0	0	0	0	0	0	0	0	0	0	0	0	0	0	0	0	0	0	0	0	0	0	0	0	0	0	0	0	0	0	0	0	0	0	0	0	0	40.61	FALSE	FALSE	FALSE	293	0.014
KMT2Cp.Gly292Glu	KMT2C	0.014371	0.0103972	0	0.0359276	0.269913	0.232558							Glu	Gly	FALSE	1	2	0	0	0	0	0	0	0	0	0	0	2	0	0	0	0	0	0	0	0	0	0	0	0	0	0	0	0	0	0	0	0	0	0	0	0	0	0	0	0	0	0	0	0	0	0	0	0	0	0	0	0	0	0	0	0	0	0	0	0	0	0	0	0	0	0	39.31	FALSE	FALSE	FALSE	293	0.014
KMT2Cp.Pro2449Leu	KMT2C	0.014371	0.0103972	0	0.0359276	0.269913	0.232558							Leu	Pro	FALSE	1	2	0	0	0	0	0	0	0	0	0	0	2	0	0	0	0	0	0	0	0	0	0	0	0	0	0	0	0	0	0	0	0	0	0	0	0	0	0	0	0	0	0	0	0	0	0	0	0	0	0	0	0	0	0	0	0	0	0	0	0	0	0	0	0	0	0	40.37	FALSE	FALSE	FALSE	293	0.014
KMT2Dp.Arg2922Leu	KMT2D	0.014371	0.0103972	0	0.0359276	0.269913	0.232558							Leu	Arg	FALSE	1	2	0	0	0	0	0	0	0	0	0	0	2	0	0	0	0	0	0	0	0	0	0	0	0	0	0	0	0	0	0	0	0	0	0	0	0	0	0	0	0	0	0	0	0	0	0	0	0	0	0	0	0	0	0	0	0	0	0	0	0	0	0	0	0	0	0	41.41	FALSE	FALSE	FALSE	293	0.014
KNDC1p.Leu1464Met	KNDC1	0.014371	0.0103972	0	0.0359276	0.269913	0.232558							Met	Leu	FALSE		2	0	0	0	0	0	0	0	0	0	0	2	0	0	0	0	0	0	0	0	0	0	0	0	0	0	0	0	0	0	0	0	0	0	0	0	0	0	0	0	0	0	0	0	0	0	0	0	0	0	0	0	0	0	0	0	0	0	0	0	0	0	0	0	0	0	40.97	FALSE	FALSE	FALSE	293	0.014
KNDC1p.Pro109Leu	KNDC1	0.014371	0.0103972	0	0.0359276	0.269913	0.232558							Leu	Pro	FALSE		2	0	0	0	0	0	0	0	0	0	0	2	0	0	0	0	0	0	0	0	0	0	0	0	0	0	0	0	0	0	0	0	0	0	0	0	0	0	0	0	0	0	0	0	0	0	0	0	0	0	0	0	0	0	0	0	0	0	0	0	0	0	0	0	0	0	40.92	FALSE	FALSE	FALSE	293	0.014
KNSTRNp.Arg11Lys	KNSTRN	0.014371	0.0103972	0	0.0359276	0.269913	0.232558							Lys	Arg	TRUE	2	2	0	0	0	0	0	0	0	0	0	0	2	0	0	0	0	0	0	0	0	0	0	0	0	0	0	0	0	0	0	0	0	0	0	0	0	0	0	0	0	0	0	0	0	0	0	0	0	0	0	0	0	0	0	0	0	0	0	0	0	0	0	0	0	0	0	39.83	FALSE	FALSE	FALSE	293	0.014
KNSTRNp.Glu5Lys	KNSTRN	0.014371	0.0103972	0	0.0359276	0.269913	0.232558							Lys	Glu	TRUE	2	2	0	0	0	0	0	0	0	0	0	0	2	0	0	0	0	0	0	0	0	0	0	0	0	0	0	0	0	0	0	0	0	0	0	0	0	0	0	0	0	0	0	0	0	0	0	0	0	0	0	0	0	0	0	0	0	0	0	0	0	0	0	0	0	0	0	40.4	FALSE	FALSE	FALSE	293	0.014
KNSTRNp.Pro28Ser	KNSTRN	0.014371	0.0103972	0	0.0359276	0.269913	0.232558							Ser	Pro	TRUE	2	2	0	0	0	0	0	0	0	0	0	0	2	0	0	0	0	0	0	0	0	0	0	0	0	0	0	0	0	0	0	0	0	0	0	0	0	0	0	0	0	0	0	0	0	0	0	0	0	0	0	0	0	0	0	0	0	0	0	0	0	0	0	0	0	0	0	40.69	FALSE	FALSE	FALSE	293	0.014
KNTC1p.Arg1016Ser	KNTC1	0.014371	0.0103972	0	0.0359276	0.269913	0.232558							Ser	Arg	TRUE		2	0	0	0	0	0	0	0	0	0	0	2	0	0	0	0	0	0	0	0	0	0	0	0	0	0	0	0	0	0	0	0	0	0	0	0	0	0	0	0	0	0	0	0	0	0	0	0	0	0	0	0	0	0	0	0	0	0	0	0	0	0	0	0	0	0	40.08	FALSE	FALSE	FALSE	293	0.014
KNTC1p.Pro2012Ser	KNTC1	0.014371	0.0103972	0	0.0359276	0.269913	0.232558							Ser	Pro	TRUE		2	0	0	0	0	0	0	0	0	0	0	2	0	0	0	0	0	0	0	0	0	0	0	0	0	0	0	0	0	0	0	0	0	0	0	0	0	0	0	0	0	0	0	0	0	0	0	0	0	0	0	0	0	0	0	0	0	0	0	0	0	0	0	0	0	0	39.75	FALSE	FALSE	FALSE	293	0.014
KNTC1p.Trp1816Leu	KNTC1	0.014371	0.0103972	0	0.0359276	0.269913	0.232558							Leu	Trp	FALSE		2	0	0	0	0	0	0	0	0	0	0	2	0	0	0	0	0	0	0	0	0	0	0	0	0	0	0	0	0	0	0	0	0	0	0	0	0	0	0	0	0	0	0	0	0	0	0	0	0	0	0	0	0	0	0	0	0	0	0	0	0	0	0	0	0	0	40.38	FALSE	FALSE	FALSE	293	0.014
KPNA4p.Pro332Gln	KPNA4	0.014371	0.0103972	0	0.0359276	0.269913	0.232558							Gln	Pro	FALSE		2	0	0	0	0	0	0	0	0	0	0	2	0	0	0	0	0	0	0	0	0	0	0	0	0	0	0	0	0	0	0	0	0	0	0	0	0	0	0	0	0	0	0	0	0	0	0	0	0	0	0	0	0	0	0	0	0	0	0	0	0	0	0	0	0	0	40.95	FALSE	FALSE	FALSE	293	0.014
KPNA6p.Arg393Cys	KPNA6	0.014371	0.0103972	0	0.0359276	0.269913	0.232558							Cys	Arg	TRUE		2	0	0	0	0	0	0	0	0	0	0	2	0	0	0	0	0	0	0	0	0	0	0	0	0	0	0	0	0	0	0	0	0	0	0	0	0	0	0	0	0	0	0	0	0	0	0	0	0	0	0	0	0	0	0	0	0	0	0	0	0	0	0	0	0	0	40.92	FALSE	FALSE	FALSE	293	0.014
KPNB1p.Pro140His	KPNB1	0.014371	0.0103972	0	0.0359276	0.269913	0.232558							His	Pro	TRUE		2	0	0	0	0	0	0	0	0	0	0	2	0	0	0	0	0	0	0	0	0	0	0	0	0	0	0	0	0	0	0	0	0	0	0	0	0	0	0	0	0	0	0	0	0	0	0	0	0	0	0	0	0	0	0	0	0	0	0	0	0	0	0	0	0	0	40.39	FALSE	FALSE	FALSE	293	0.014
KPRPp.Gln209Ter	KPRP	0.014371	0.0103972	0	0.0359276	0.269913	0.232558							Ter	Gln	FALSE		2	0	0	0	0	0	0	0	0	0	0	2	0	0	0	0	0	0	0	0	0	0	0	0	0	0	0	0	0	0	0	0	0	0	0	0	0	0	0	0	0	0	0	0	0	0	0	0	0	0	0	0	0	0	0	0	0	0	0	0	0	0	0	0	0	0	40.73	FALSE	FALSE	FALSE	293	0.014
KPRPp.Glu328Lys	KPRP	0.014371	0.0103972	0	0.0359276	0.269913	0.232558							Lys	Glu	TRUE		2	0	0	0	0	0	0	0	0	0	0	2	0	0	0	0	0	0	0	0	0	0	0	0	0	0	0	0	0	0	0	0	0	0	0	0	0	0	0	0	0	0	0	0	0	0	0	0	0	0	0	0	0	0	0	0	0	0	0	0	0	0	0	0	0	0	40.24	FALSE	FALSE	FALSE	293	0.014
KPRPp.Pro40Ser	KPRP	0.014371	0.0103972	0	0.0359276	0.269913	0.232558							Ser	Pro	TRUE		2	0	0	0	0	0	0	0	0	0	0	2	0	0	0	0	0	0	0	0	0	0	0	0	0	0	0	0	0	0	0	0	0	0	0	0	0	0	0	0	0	0	0	0	0	0	0	0	0	0	0	0	0	0	0	0	0	0	0	0	0	0	0	0	0	0	39.55	FALSE	FALSE	FALSE	293	0.014
KRCC1p.Ser74Leu	KRCC1	0.014371	0.0103972	0	0.0359276	0.269913	0.232558							Leu	Ser	FALSE		2	0	0	0	0	0	0	0	0	0	0	2	0	0	0	0	0	0	0	0	0	0	0	0	0	0	0	0	0	0	0	0	0	0	0	0	0	0	0	0	0	0	0	0	0	0	0	0	0	0	0	0	0	0	0	0	0	0	0	0	0	0	0	0	0	0	40.05	FALSE	FALSE	FALSE	293	0.014
KREMEN1p.Gln319Lys	KREMEN1	0.014371	0.0103972	0	0.0359276	0.269913	0.232558							Lys	Gln	TRUE		2	0	0	0	0	0	0	0	0	0	0	2	0	0	0	0	0	0	0	0	0	0	0	0	0	0	0	0	0	0	0	0	0	0	0	0	0	0	0	0	0	0	0	0	0	0	0	0	0	0	0	0	0	0	0	0	0	0	0	0	0	0	0	0	0	0	40.61	FALSE	FALSE	FALSE	293	0.014
KREMEN1p.Val388Ala	KREMEN1	0.014371	0.0103972	0	0.0359276	0.269913	0.232558							Ala	Val	FALSE		2	0	0	0	0	0	0	0	0	0	0	2	0	0	0	0	0	0	0	0	0	0	0	0	0	0	0	0	0	0	0	0	0	0	0	0	0	0	0	0	0	0	0	0	0	0	0	0	0	0	0	0	0	0	0	0	0	0	0	0	0	0	0	0	0	0	41.16	FALSE	FALSE	FALSE	293	0.014
KRIT1p.Pro114Leu	KRIT1	0.014371	0.0103972	0	0.0359276	0.269913	0.232558							Leu	Pro	FALSE		2	0	0	0	0	0	0	0	0	0	0	2	0	0	0	0	0	0	0	0	0	0	0	0	0	0	0	0	0	0	0	0	0	0	0	0	0	0	0	0	0	0	0	0	0	0	0	0	0	0	0	0	0	0	0	0	0	0	0	0	0	0	0	0	0	0	41.06	FALSE	FALSE	FALSE	293	0.014
KRIT1p.Ser313Leu	KRIT1	0.014371	0.0103972	0	0.0359276	0.269913	0.232558							Leu	Ser	FALSE		2	0	0	0	0	0	0	0	0	0	0	2	0	0	0	0	0	0	0	0	0	0	0	0	0	0	0	0	0	0	0	0	0	0	0	0	0	0	0	0	0	0	0	0	0	0	0	0	0	0	0	0	0	0	0	0	0	0	0	0	0	0	0	0	0	0	39.66	FALSE	FALSE	FALSE	293	0.014
KRR1p.Pro268Leu	KRR1	0.014371	0.0103972	0	0.0359276	0.269913	0.232558							Leu	Pro	FALSE		2	0	0	0	0	0	0	0	0	0	0	2	0	0	0	0	0	0	0	0	0	0	0	0	0	0	0	0	0	0	0	0	0	0	0	0	0	0	0	0	0	0	0	0	0	0	0	0	0	0	0	0	0	0	0	0	0	0	0	0	0	0	0	0	0	0	41.04	FALSE	FALSE	FALSE	293	0.014
KRT13p.Glu279Lys	KRT13	0.014371	0.0103972	0	0.0359276	0.269913	0.232558							Lys	Glu	TRUE		2	0	0	0	0	0	0	0	0	0	0	2	0	0	0	0	0	0	0	0	0	0	0	0	0	0	0	0	0	0	0	0	0	0	0	0	0	0	0	0	0	0	0	0	0	0	0	0	0	0	0	0	0	0	0	0	0	0	0	0	0	0	0	0	0	0	40.29	FALSE	FALSE	FALSE	293	0.014
KRT15p.Glu354Ala	KRT15	0.014371	0.0103972	0	0.0359276	0.269913	0.232558							Ala	Glu	FALSE		2	0	0	0	0	0	0	0	0	0	0	2	0	0	0	0	0	0	0	0	0	0	0	0	0	0	0	0	0	0	0	0	0	0	0	0	0	0	0	0	0	0	0	0	0	0	0	0	0	0	0	0	0	0	0	0	0	0	0	0	0	0	0	0	0	0	41.04	FALSE	FALSE	FALSE	293	0.014
KRT15p.Glu381Lys	KRT15	0.014371	0.0103972	0	0.0359276	0.269913	0.232558							Lys	Glu	TRUE		2	0	0	0	0	0	0	0	0	0	0	2	0	0	0	0	0	0	0	0	0	0	0	0	0	0	0	0	0	0	0	0	0	0	0	0	0	0	0	0	0	0	0	0	0	0	0	0	0	0	0	0	0	0	0	0	0	0	0	0	0	0	0	0	0	0	41.33	FALSE	FALSE	FALSE	293	0.014
KRT15p.Met314Ile	KRT15	0.014371	0.0103972	0	0.0359276	0.269913	0.232558							Ile	Met	FALSE		2	0	0	0	0	0	0	0	0	0	0	2	0	0	0	0	0	0	0	0	0	0	0	0	0	0	0	0	0	0	0	0	0	0	0	0	0	0	0	0	0	0	0	0	0	0	0	0	0	0	0	0	0	0	0	0	0	0	0	0	0	0	0	0	0	0	40.52	FALSE	FALSE	FALSE	293	0.014
KRT1p.Asp360Asn	KRT1	0.014371	0.0103972	0	0.0359276	0.269913	0.232558							Asn	Asp	FALSE		2	0	0	0	0	0	0	0	0	0	0	2	0	0	0	0	0	0	0	0	0	0	0	0	0	0	0	0	0	0	0	0	0	0	0	0	0	0	0	0	0	0	0	0	0	0	0	0	0	0	0	0	0	0	0	0	0	0	0	0	0	0	0	0	0	0	40.67	FALSE	FALSE	FALSE	293	0.014
KRT1p.Asp457Asn	KRT1	0.014371	0.0103972	0	0.0359276	0.269913	0.232558							Asn	Asp	FALSE		2	0	0	0	0	0	0	0	0	0	0	2	0	0	0	0	0	0	0	0	0	0	0	0	0	0	0	0	0	0	0	0	0	0	0	0	0	0	0	0	0	0	0	0	0	0	0	0	0	0	0	0	0	0	0	0	0	0	0	0	0	0	0	0	0	0	40.69	FALSE	FALSE	FALSE	293	0.014
KRT1p.Asp476Asn	KRT1	0.014371	0.0103972	0	0.0359276	0.269913	0.232558							Asn	Asp	FALSE		2	0	0	0	0	0	0	0	0	0	0	2	0	0	0	0	0	0	0	0	0	0	0	0	0	0	0	0	0	0	0	0	0	0	0	0	0	0	0	0	0	0	0	0	0	0	0	0	0	0	0	0	0	0	0	0	0	0	0	0	0	0	0	0	0	0	40.81	FALSE	FALSE	FALSE	293	0.014
KRT1p.Ser394Leu	KRT1	0.014371	0.0103972	0	0.0359276	0.269913	0.232558							Leu	Ser	FALSE		2	0	0	0	0	0	0	0	0	0	0	2	0	0	0	0	0	0	0	0	0	0	0	0	0	0	0	0	0	0	0	0	0	0	0	0	0	0	0	0	0	0	0	0	0	0	0	0	0	0	0	0	0	0	0	0	0	0	0	0	0	0	0	0	0	0	41.08	FALSE	FALSE	FALSE	293	0.014
KRT20p.Gly37Glu	KRT20	0.014371	0.0103972	0	0.0359276	0.269913	0.232558							Glu	Gly	FALSE		2	0	0	0	0	0	0	0	0	0	0	2	0	0	0	0	0	0	0	0	0	0	0	0	0	0	0	0	0	0	0	0	0	0	0	0	0	0	0	0	0	0	0	0	0	0	0	0	0	0	0	0	0	0	0	0	0	0	0	0	0	0	0	0	0	0	40.96	FALSE	FALSE	FALSE	293	0.014
KRT222p.Glu179Lys	KRT222	0.014371	0.0103972	0	0.0359276	0.269913	0.232558							Lys	Glu	TRUE		2	0	0	0	0	0	0	0	0	0	0	2	0	0	0	0	0	0	0	0	0	0	0	0	0	0	0	0	0	0	0	0	0	0	0	0	0	0	0	0	0	0	0	0	0	0	0	0	0	0	0	0	0	0	0	0	0	0	0	0	0	0	0	0	0	0	40.56	FALSE	FALSE	FALSE	293	0.014
KRT23p.Glu131Lys	KRT23	0.014371	0.0103972	0	0.0359276	0.269913	0.232558							Lys	Glu	TRUE		2	0	0	0	0	0	0	0	0	0	0	2	0	0	0	0	0	0	0	0	0	0	0	0	0	0	0	0	0	0	0	0	0	0	0	0	0	0	0	0	0	0	0	0	0	0	0	0	0	0	0	0	0	0	0	0	0	0	0	0	0	0	0	0	0	0	40.68	FALSE	FALSE	FALSE	293	0.014
KRT25p.Arg4Gln	KRT25	0.014371	0.0103972	0	0.0359276	0.269913	0.232558							Gln	Arg	FALSE		2	0	0	0	0	0	0	0	0	0	0	2	0	0	0	0	0	0	0	0	0	0	0	0	0	0	0	0	0	0	0	0	0	0	0	0	0	0	0	0	0	0	0	0	0	0	0	0	0	0	0	0	0	0	0	0	0	0	0	0	0	0	0	0	0	0	40.1	FALSE	FALSE	FALSE	293	0.014
KRT25p.Gly405Glu	KRT25	0.014371	0.0103972	0	0.0359276	0.269913	0.232558							Glu	Gly	FALSE		2	0	0	0	0	0	0	0	0	0	0	2	0	0	0	0	0	0	0	0	0	0	0	0	0	0	0	0	0	0	0	0	0	0	0	0	0	0	0	0	0	0	0	0	0	0	0	0	0	0	0	0	0	0	0	0	0	0	0	0	0	0	0	0	0	0	40.69	FALSE	FALSE	FALSE	293	0.014
KRT26p.Arg4Ter	KRT26	0.014371	0.0103972	0	0.0359276	0.269913	0.232558							Ter	Arg	FALSE		2	0	0	0	0	0	0	0	0	0	0	2	0	0	0	0	0	0	0	0	0	0	0	0	0	0	0	0	0	0	0	0	0	0	0	0	0	0	0	0	0	0	0	0	0	0	0	0	0	0	0	0	0	0	0	0	0	0	0	0	0	0	0	0	0	0	40.89	FALSE	FALSE	FALSE	293	0.014
KRT26p.Gly238Arg	KRT26	0.014371	0.0103972	0	0.0359276	0.269913	0.232558							Arg	Gly	TRUE		2	0	0	0	0	0	0	0	0	0	0	2	0	0	0	0	0	0	0	0	0	0	0	0	0	0	0	0	0	0	0	0	0	0	0	0	0	0	0	0	0	0	0	0	0	0	0	0	0	0	0	0	0	0	0	0	0	0	0	0	0	0	0	0	0	0	40.87	FALSE	FALSE	FALSE	293	0.014
KRT26p.Gly238Glu	KRT26	0.014371	0.0103972	0	0.0359276	0.269913	0.232558							Glu	Gly	FALSE		2	0	0	0	0	0	0	0	0	0	0	2	0	0	0	0	0	0	0	0	0	0	0	0	0	0	0	0	0	0	0	0	0	0	0	0	0	0	0	0	0	0	0	0	0	0	0	0	0	0	0	0	0	0	0	0	0	0	0	0	0	0	0	0	0	0	41.84	FALSE	FALSE	FALSE	293	0.014
KRT26p.Gly414Glu	KRT26	0.014371	0.0103972	0	0.0359276	0.269913	0.232558							Glu	Gly	FALSE		2	0	0	0	0	0	0	0	0	0	0	2	0	0	0	0	0	0	0	0	0	0	0	0	0	0	0	0	0	0	0	0	0	0	0	0	0	0	0	0	0	0	0	0	0	0	0	0	0	0	0	0	0	0	0	0	0	0	0	0	0	0	0	0	0	0	40.91	FALSE	FALSE	FALSE	293	0.014
KRT26p.Gly73Ser	KRT26	0.014371	0.0103972	0	0.0359276	0.269913	0.232558							Ser	Gly	TRUE		2	0	0	0	0	0	0	0	0	0	0	2	0	0	0	0	0	0	0	0	0	0	0	0	0	0	0	0	0	0	0	0	0	0	0	0	0	0	0	0	0	0	0	0	0	0	0	0	0	0	0	0	0	0	0	0	0	0	0	0	0	0	0	0	0	0	41.14	FALSE	FALSE	FALSE	293	0.014
KRT26p.Gly8Glu	KRT26	0.014371	0.0103972	0	0.0359276	0.269913	0.232558							Glu	Gly	FALSE		2	0	0	0	0	0	0	0	0	0	0	2	0	0	0	0	0	0	0	0	0	0	0	0	0	0	0	0	0	0	0	0	0	0	0	0	0	0	0	0	0	0	0	0	0	0	0	0	0	0	0	0	0	0	0	0	0	0	0	0	0	0	0	0	0	0	41.16	FALSE	FALSE	FALSE	293	0.014
KRT28p.Gly195Glu	KRT28	0.014371	0.0103972	0	0.0359276	0.269913	0.232558							Glu	Gly	FALSE		2	0	0	0	0	0	0	0	0	0	0	2	0	0	0	0	0	0	0	0	0	0	0	0	0	0	0	0	0	0	0	0	0	0	0	0	0	0	0	0	0	0	0	0	0	0	0	0	0	0	0	0	0	0	0	0	0	0	0	0	0	0	0	0	0	0	40.29	FALSE	FALSE	FALSE	293	0.014
KRT2p.Glu152Lys	KRT2	0.014371	0.0103972	0	0.0359276	0.269913	0.232558							Lys	Glu	TRUE		2	0	0	0	0	0	0	0	0	0	0	2	0	0	0	0	0	0	0	0	0	0	0	0	0	0	0	0	0	0	0	0	0	0	0	0	0	0	0	0	0	0	0	0	0	0	0	0	0	0	0	0	0	0	0	0	0	0	0	0	0	0	0	0	0	0	40.6	FALSE	FALSE	FALSE	293	0.014
KRT2p.Glu398Lys	KRT2	0.014371	0.0103972	0	0.0359276	0.269913	0.232558							Lys	Glu	TRUE		2	0	0	0	0	0	0	0	0	0	0	2	0	0	0	0	0	0	0	0	0	0	0	0	0	0	0	0	0	0	0	0	0	0	0	0	0	0	0	0	0	0	0	0	0	0	0	0	0	0	0	0	0	0	0	0	0	0	0	0	0	0	0	0	0	0	40.92	FALSE	FALSE	FALSE	293	0.014
KRT31p.Phe247Leu	KRT31	0.014371	0.0103972	0	0.0359276	0.269913	0.232558							Leu	Phe	FALSE		2	0	0	0	0	0	0	0	0	0	0	2	0	0	0	0	0	0	0	0	0	0	0	0	0	0	0	0	0	0	0	0	0	0	0	0	0	0	0	0	0	0	0	0	0	0	0	0	0	0	0	0	0	0	0	0	0	0	0	0	0	0	0	0	0	0	41.23	FALSE	FALSE	FALSE	293	0.014
KRT31p.Pro371Leu	KRT31	0.014371	0.0103972	0	0.0359276	0.269913	0.232558							Leu	Pro	FALSE		2	0	0	0	0	0	0	0	0	0	0	2	0	0	0	0	0	0	0	0	0	0	0	0	0	0	0	0	0	0	0	0	0	0	0	0	0	0	0	0	0	0	0	0	0	0	0	0	0	0	0	0	0	0	0	0	0	0	0	0	0	0	0	0	0	0	40.26	FALSE	FALSE	FALSE	293	0.014
KRT32p.Arg280His	KRT32	0.014371	0.0103972	0	0.0359276	0.269913	0.232558							His	Arg	TRUE		2	0	0	0	0	0	0	0	0	0	0	2	0	0	0	0	0	0	0	0	0	0	0	0	0	0	0	0	0	0	0	0	0	0	0	0	0	0	0	0	0	0	0	0	0	0	0	0	0	0	0	0	0	0	0	0	0	0	0	0	0	0	0	0	0	0	40.88	FALSE	FALSE	FALSE	293	0.014
KRT33Bp.Glu185Lys	KRT33B	0.014371	0.0103972	0	0.0359276	0.269913	0.232558							Lys	Glu	TRUE		2	0	0	0	0	0	0	0	0	0	0	2	0	0	0	0	0	0	0	0	0	0	0	0	0	0	0	0	0	0	0	0	0	0	0	0	0	0	0	0	0	0	0	0	0	0	0	0	0	0	0	0	0	0	0	0	0	0	0	0	0	0	0	0	0	0	40.42	FALSE	FALSE	FALSE	293	0.014
KRT33Bp.Pro97Leu	KRT33B	0.014371	0.0103972	0	0.0359276	0.269913	0.232558							Leu	Pro	FALSE		2	0	0	0	0	0	0	0	0	0	0	2	0	0	0	0	0	0	0	0	0	0	0	0	0	0	0	0	0	0	0	0	0	0	0	0	0	0	0	0	0	0	0	0	0	0	0	0	0	0	0	0	0	0	0	0	0	0	0	0	0	0	0	0	0	0	40.37	FALSE	FALSE	FALSE	293	0.014
KRT36p.Arg32Cys	KRT36	0.014371	0.0103972	0	0.0359276	0.269913	0.232558							Cys	Arg	TRUE		2	0	0	0	0	0	0	0	0	0	0	2	0	0	0	0	0	0	0	0	0	0	0	0	0	0	0	0	0	0	0	0	0	0	0	0	0	0	0	0	0	0	0	0	0	0	0	0	0	0	0	0	0	0	0	0	0	0	0	0	0	0	0	0	0	0	40.94	FALSE	FALSE	FALSE	293	0.014
KRT36p.Pro420Ser	KRT36	0.014371	0.0103972	0	0.0359276	0.269913	0.232558							Ser	Pro	TRUE		2	0	0	0	0	0	0	0	0	0	0	2	0	0	0	0	0	0	0	0	0	0	0	0	0	0	0	0	0	0	0	0	0	0	0	0	0	0	0	0	0	0	0	0	0	0	0	0	0	0	0	0	0	0	0	0	0	0	0	0	0	0	0	0	0	0	40.39	FALSE	FALSE	FALSE	293	0.014
KRT37p.Gly274Glu	KRT37	0.014371	0.0103972	0	0.0359276	0.269913	0.232558							Glu	Gly	FALSE		2	0	0	0	0	0	0	0	0	0	0	2	0	0	0	0	0	0	0	0	0	0	0	0	0	0	0	0	0	0	0	0	0	0	0	0	0	0	0	0	0	0	0	0	0	0	0	0	0	0	0	0	0	0	0	0	0	0	0	0	0	0	0	0	0	0	40.63	FALSE	FALSE	FALSE	293	0.014
KRT3p.Glu172Lys	KRT3	0.014371	0.0103972	0	0.0359276	0.269913	0.232558							Lys	Glu	TRUE		2	0	0	0	0	0	0	0	0	0	0	2	0	0	0	0	0	0	0	0	0	0	0	0	0	0	0	0	0	0	0	0	0	0	0	0	0	0	0	0	0	0	0	0	0	0	0	0	0	0	0	0	0	0	0	0	0	0	0	0	0	0	0	0	0	0	41.2	FALSE	FALSE	FALSE	293	0.014
KRT3p.Gly44Ala	KRT3	0.014371	0.0103972	0	0.0359276	0.269913	0.232558							Ala	Gly	FALSE		2	0	0	0	0	0	0	0	0	0	0	2	0	0	0	0	0	0	0	0	0	0	0	0	0	0	0	0	0	0	0	0	0	0	0	0	0	0	0	0	0	0	0	0	0	0	0	0	0	0	0	0	0	0	0	0	0	0	0	0	0	0	0	0	0	0	41.52	FALSE	FALSE	FALSE	293	0.014
KRT40p.Glu144Lys	KRT40	0.014371	0.0103972	0	0.0359276	0.269913	0.232558							Lys	Glu	TRUE		2	0	0	0	0	0	0	0	0	0	0	2	0	0	0	0	0	0	0	0	0	0	0	0	0	0	0	0	0	0	0	0	0	0	0	0	0	0	0	0	0	0	0	0	0	0	0	0	0	0	0	0	0	0	0	0	0	0	0	0	0	0	0	0	0	0	40.36	FALSE	FALSE	FALSE	293	0.014
KRT4p.Glu390Lys	KRT4	0.014371	0.0103972	0	0.0359276	0.269913	0.232558							Lys	Glu	TRUE		2	0	0	0	0	0	0	0	0	0	0	2	0	0	0	0	0	0	0	0	0	0	0	0	0	0	0	0	0	0	0	0	0	0	0	0	0	0	0	0	0	0	0	0	0	0	0	0	0	0	0	0	0	0	0	0	0	0	0	0	0	0	0	0	0	0	40.62	FALSE	FALSE	FALSE	293	0.014
KRT4p.Ser414Leu	KRT4	0.014371	0.0103972	0	0.0359276	0.269913	0.232558							Leu	Ser	FALSE		2	0	0	0	0	0	0	0	0	0	0	2	0	0	0	0	0	0	0	0	0	0	0	0	0	0	0	0	0	0	0	0	0	0	0	0	0	0	0	0	0	0	0	0	0	0	0	0	0	0	0	0	0	0	0	0	0	0	0	0	0	0	0	0	0	0	40.67	FALSE	FALSE	FALSE	293	0.014
KRT5p.Asp336Asn	KRT5	0.014371	0.0103972	0	0.0359276	0.269913	0.232558							Asn	Asp	FALSE		2	0	0	0	0	0	0	0	0	0	0	2	0	0	0	0	0	0	0	0	0	0	0	0	0	0	0	0	0	0	0	0	0	0	0	0	0	0	0	0	0	0	0	0	0	0	0	0	0	0	0	0	0	0	0	0	0	0	0	0	0	0	0	0	0	0	41.1	FALSE	FALSE	FALSE	293	0.014
KRT5p.Met392Ile	KRT5	0.014371	0.0103972	0	0.0359276	0.269913	0.232558							Ile	Met	FALSE		2	0	0	0	0	0	0	0	0	0	0	2	0	0	0	0	0	0	0	0	0	0	0	0	0	0	0	0	0	0	0	0	0	0	0	0	0	0	0	0	0	0	0	0	0	0	0	0	0	0	0	0	0	0	0	0	0	0	0	0	0	0	0	0	0	0	40.49	FALSE	FALSE	FALSE	293	0.014
KRT5p.Pro152Ser	KRT5	0.014371	0.0103972	0	0.0359276	0.269913	0.232558							Ser	Pro	TRUE		2	0	0	0	0	0	0	0	0	0	0	2	0	0	0	0	0	0	0	0	0	0	0	0	0	0	0	0	0	0	0	0	0	0	0	0	0	0	0	0	0	0	0	0	0	0	0	0	0	0	0	0	0	0	0	0	0	0	0	0	0	0	0	0	0	0	40.01	FALSE	FALSE	FALSE	293	0.014
KRT6Bp.Gly133Arg	KRT6B	0.014371	0.0103972	0	0.0359276	0.269913	0.232558							Arg	Gly	TRUE		2	0	0	0	0	0	0	0	0	0	0	2	0	0	0	0	0	0	0	0	0	0	0	0	0	0	0	0	0	0	0	0	0	0	0	0	0	0	0	0	0	0	0	0	0	0	0	0	0	0	0	0	0	0	0	0	0	0	0	0	0	0	0	0	0	0	40.66	FALSE	FALSE	FALSE	293	0.014
KRT6Cp.Glu163Lys	KRT6C	0.014371	0.0103972	0	0.0359276	0.269913	0.232558							Lys	Glu	TRUE		2	0	0	0	0	0	0	0	0	0	0	2	0	0	0	0	0	0	0	0	0	0	0	0	0	0	0	0	0	0	0	0	0	0	0	0	0	0	0	0	0	0	0	0	0	0	0	0	0	0	0	0	0	0	0	0	0	0	0	0	0	0	0	0	0	0	40.61	FALSE	FALSE	FALSE	293	0.014
KRT71p.Arg207Thr	KRT71	0.014371	0.0103972	0	0.0359276	0.269913	0.232558							Thr	Arg	TRUE		2	0	0	0	0	0	0	0	0	0	0	2	0	0	0	0	0	0	0	0	0	0	0	0	0	0	0	0	0	0	0	0	0	0	0	0	0	0	0	0	0	0	0	0	0	0	0	0	0	0	0	0	0	0	0	0	0	0	0	0	0	0	0	0	0	0	40.4	FALSE	FALSE	FALSE	293	0.014
KRT71p.Glu250Lys	KRT71	0.014371	0.0103972	0	0.0359276	0.269913	0.232558							Lys	Glu	TRUE		2	0	0	0	0	0	0	0	0	0	0	2	0	0	0	0	0	0	0	0	0	0	0	0	0	0	0	0	0	0	0	0	0	0	0	0	0	0	0	0	0	0	0	0	0	0	0	0	0	0	0	0	0	0	0	0	0	0	0	0	0	0	0	0	0	0	41.15	FALSE	FALSE	FALSE	293	0.014
KRT71p.Glu407Lys	KRT71	0.014371	0.0103972	0	0.0359276	0.269913	0.232558							Lys	Glu	TRUE		2	0	0	0	0	0	0	0	0	0	0	2	0	0	0	0	0	0	0	0	0	0	0	0	0	0	0	0	0	0	0	0	0	0	0	0	0	0	0	0	0	0	0	0	0	0	0	0	0	0	0	0	0	0	0	0	0	0	0	0	0	0	0	0	0	0	41.45	FALSE	FALSE	FALSE	293	0.014
KRT73p.Gln106Ter	KRT73	0.014371	0.0103972	0	0.0359276	0.269913	0.232558							Ter	Gln	FALSE		2	0	0	0	0	0	0	0	0	0	0	2	0	0	0	0	0	0	0	0	0	0	0	0	0	0	0	0	0	0	0	0	0	0	0	0	0	0	0	0	0	0	0	0	0	0	0	0	0	0	0	0	0	0	0	0	0	0	0	0	0	0	0	0	0	0	40.1	FALSE	FALSE	FALSE	293	0.014
KRT74p.Asp221Asn	KRT74	0.014371	0.0103972	0	0.0359276	0.269913	0.232558							Asn	Asp	FALSE		2	0	0	0	0	0	0	0	0	0	0	2	0	0	0	0	0	0	0	0	0	0	0	0	0	0	0	0	0	0	0	0	0	0	0	0	0	0	0	0	0	0	0	0	0	0	0	0	0	0	0	0	0	0	0	0	0	0	0	0	0	0	0	0	0	0	40.17	FALSE	FALSE	FALSE	293	0.014
KRT74p.Met437Ile	KRT74	0.014371	0.0103972	0	0.0359276	0.269913	0.232558							Ile	Met	FALSE		2	0	0	0	0	0	0	0	0	0	0	2	0	0	0	0	0	0	0	0	0	0	0	0	0	0	0	0	0	0	0	0	0	0	0	0	0	0	0	0	0	0	0	0	0	0	0	0	0	0	0	0	0	0	0	0	0	0	0	0	0	0	0	0	0	0	40.2	FALSE	FALSE	FALSE	293	0.014
KRT75p.Gly43Glu	KRT75	0.014371	0.0103972	0	0.0359276	0.269913	0.232558							Glu	Gly	FALSE		2	0	0	0	0	0	0	0	0	0	0	2	0	0	0	0	0	0	0	0	0	0	0	0	0	0	0	0	0	0	0	0	0	0	0	0	0	0	0	0	0	0	0	0	0	0	0	0	0	0	0	0	0	0	0	0	0	0	0	0	0	0	0	0	0	0	40.65	FALSE	FALSE	FALSE	293	0.014
KRT75p.Met373Ile	KRT75	0.014371	0.0103972	0	0.0359276	0.269913	0.232558							Ile	Met	FALSE		2	0	0	0	0	0	0	0	0	0	0	2	0	0	0	0	0	0	0	0	0	0	0	0	0	0	0	0	0	0	0	0	0	0	0	0	0	0	0	0	0	0	0	0	0	0	0	0	0	0	0	0	0	0	0	0	0	0	0	0	0	0	0	0	0	0	41.22	FALSE	FALSE	FALSE	293	0.014
KRT76p.Glu416Lys	KRT76	0.014371	0.0103972	0	0.0359276	0.269913	0.232558							Lys	Glu	TRUE		2	0	0	0	0	0	0	0	0	0	0	2	0	0	0	0	0	0	0	0	0	0	0	0	0	0	0	0	0	0	0	0	0	0	0	0	0	0	0	0	0	0	0	0	0	0	0	0	0	0	0	0	0	0	0	0	0	0	0	0	0	0	0	0	0	0	39.91	FALSE	FALSE	FALSE	293	0.014
KRT76p.Met407Ile	KRT76	0.014371	0.0103972	0	0.0359276	0.269913	0.232558							Ile	Met	FALSE		2	0	0	0	0	0	0	0	0	0	0	2	0	0	0	0	0	0	0	0	0	0	0	0	0	0	0	0	0	0	0	0	0	0	0	0	0	0	0	0	0	0	0	0	0	0	0	0	0	0	0	0	0	0	0	0	0	0	0	0	0	0	0	0	0	0	39.95	FALSE	FALSE	FALSE	293	0.014
KRT77p.Glu343Lys	KRT77	0.014371	0.0103972	0	0.0359276	0.269913	0.232558							Lys	Glu	TRUE		2	0	0	0	0	0	0	0	0	0	0	2	0	0	0	0	0	0	0	0	0	0	0	0	0	0	0	0	0	0	0	0	0	0	0	0	0	0	0	0	0	0	0	0	0	0	0	0	0	0	0	0	0	0	0	0	0	0	0	0	0	0	0	0	0	0	40.22	FALSE	FALSE	FALSE	293	0.014
KRT78p.Asp167Asn	KRT78	0.014371	0.0103972	0	0.0359276	0.269913	0.232558							Asn	Asp	FALSE		2	0	0	0	0	0	0	0	0	0	0	2	0	0	0	0	0	0	0	0	0	0	0	0	0	0	0	0	0	0	0	0	0	0	0	0	0	0	0	0	0	0	0	0	0	0	0	0	0	0	0	0	0	0	0	0	0	0	0	0	0	0	0	0	0	0	41.38	FALSE	FALSE	FALSE	293	0.014
KRT79p.Glu237Lys	KRT79	0.014371	0.0103972	0	0.0359276	0.269913	0.232558							Lys	Glu	TRUE		2	0	0	0	0	0	0	0	0	0	0	2	0	0	0	0	0	0	0	0	0	0	0	0	0	0	0	0	0	0	0	0	0	0	0	0	0	0	0	0	0	0	0	0	0	0	0	0	0	0	0	0	0	0	0	0	0	0	0	0	0	0	0	0	0	0	40.93	FALSE	FALSE	FALSE	293	0.014
KRT79p.Glu361Lys	KRT79	0.014371	0.0103972	0	0.0359276	0.269913	0.232558							Lys	Glu	TRUE		2	0	0	0	0	0	0	0	0	0	0	2	0	0	0	0	0	0	0	0	0	0	0	0	0	0	0	0	0	0	0	0	0	0	0	0	0	0	0	0	0	0	0	0	0	0	0	0	0	0	0	0	0	0	0	0	0	0	0	0	0	0	0	0	0	0	40.69	FALSE	FALSE	FALSE	293	0.014
KRT7p.Arg305Leu	KRT7	0.014371	0.0103972	0	0.0359276	0.269913	0.232558							Leu	Arg	FALSE		2	0	0	0	0	0	0	0	0	0	0	2	0	0	0	0	0	0	0	0	0	0	0	0	0	0	0	0	0	0	0	0	0	0	0	0	0	0	0	0	0	0	0	0	0	0	0	0	0	0	0	0	0	0	0	0	0	0	0	0	0	0	0	0	0	0	41.09	FALSE	FALSE	FALSE	293	0.014
KRT82p.Glu317Lys	KRT82	0.014371	0.0103972	0	0.0359276	0.269913	0.232558							Lys	Glu	TRUE		2	0	0	0	0	0	0	0	0	0	0	2	0	0	0	0	0	0	0	0	0	0	0	0	0	0	0	0	0	0	0	0	0	0	0	0	0	0	0	0	0	0	0	0	0	0	0	0	0	0	0	0	0	0	0	0	0	0	0	0	0	0	0	0	0	0	40.63	FALSE	FALSE	FALSE	293	0.014
KRT83p.Glu377Lys	KRT83	0.014371	0.0103972	0	0.0359276	0.269913	0.232558							Lys	Glu	TRUE		2	0	0	0	0	0	0	0	0	0	0	2	0	0	0	0	0	0	0	0	0	0	0	0	0	0	0	0	0	0	0	0	0	0	0	0	0	0	0	0	0	0	0	0	0	0	0	0	0	0	0	0	0	0	0	0	0	0	0	0	0	0	0	0	0	0	40.54	FALSE	FALSE	FALSE	293	0.014
KRT84p.Arg260Trp	KRT84	0.014371	0.0103972	0	0.0359276	0.269913	0.232558							Trp	Arg	FALSE		2	0	0	0	0	0	0	0	0	0	0	2	0	0	0	0	0	0	0	0	0	0	0	0	0	0	0	0	0	0	0	0	0	0	0	0	0	0	0	0	0	0	0	0	0	0	0	0	0	0	0	0	0	0	0	0	0	0	0	0	0	0	0	0	0	0	40.3	FALSE	FALSE	FALSE	293	0.014
KRT84p.Glu256Lys	KRT84	0.014371	0.0103972	0	0.0359276	0.269913	0.232558							Lys	Glu	TRUE		2	0	0	0	0	0	0	0	0	0	0	2	0	0	0	0	0	0	0	0	0	0	0	0	0	0	0	0	0	0	0	0	0	0	0	0	0	0	0	0	0	0	0	0	0	0	0	0	0	0	0	0	0	0	0	0	0	0	0	0	0	0	0	0	0	0	40.45	FALSE	FALSE	FALSE	293	0.014
KRT84p.Ser60Leu	KRT84	0.014371	0.0103972	0	0.0359276	0.269913	0.232558							Leu	Ser	FALSE		2	0	0	0	0	0	0	0	0	0	0	2	0	0	0	0	0	0	0	0	0	0	0	0	0	0	0	0	0	0	0	0	0	0	0	0	0	0	0	0	0	0	0	0	0	0	0	0	0	0	0	0	0	0	0	0	0	0	0	0	0	0	0	0	0	0	41.4	FALSE	FALSE	FALSE	293	0.014
KRT8p.Glu387Lys	KRT8	0.014371	0.0103972	0	0.0359276	0.269913	0.232558							Lys	Glu	TRUE		2	0	0	0	0	0	0	0	0	0	0	2	0	0	0	0	0	0	0	0	0	0	0	0	0	0	0	0	0	0	0	0	0	0	0	0	0	0	0	0	0	0	0	0	0	0	0	0	0	0	0	0	0	0	0	0	0	0	0	0	0	0	0	0	0	0	40.75	FALSE	FALSE	FALSE	293	0.014
KRT9p.Asp210Asn	KRT9	0.014371	0.0103972	0	0.0359276	0.269913	0.232558							Asn	Asp	FALSE		2	0	0	0	0	0	0	0	0	0	0	2	0	0	0	0	0	0	0	0	0	0	0	0	0	0	0	0	0	0	0	0	0	0	0	0	0	0	0	0	0	0	0	0	0	0	0	0	0	0	0	0	0	0	0	0	0	0	0	0	0	0	0	0	0	0	40.79	FALSE	FALSE	FALSE	293	0.014
KRT9p.Glu159Lys	KRT9	0.014371	0.0103972	0	0.0359276	0.269913	0.232558							Lys	Glu	TRUE		2	0	0	0	0	0	0	0	0	0	0	2	0	0	0	0	0	0	0	0	0	0	0	0	0	0	0	0	0	0	0	0	0	0	0	0	0	0	0	0	0	0	0	0	0	0	0	0	0	0	0	0	0	0	0	0	0	0	0	0	0	0	0	0	0	0	40.55	FALSE	FALSE	FALSE	293	0.014
KRT9p.Glu270Lys	KRT9	0.014371	0.0103972	0	0.0359276	0.269913	0.232558							Lys	Glu	TRUE		2	0	0	0	0	0	0	0	0	0	0	2	0	0	0	0	0	0	0	0	0	0	0	0	0	0	0	0	0	0	0	0	0	0	0	0	0	0	0	0	0	0	0	0	0	0	0	0	0	0	0	0	0	0	0	0	0	0	0	0	0	0	0	0	0	0	41.41	FALSE	FALSE	FALSE	293	0.014
KRT9p.Glu436Lys	KRT9	0.014371	0.0103972	0	0.0359276	0.269913	0.232558							Lys	Glu	TRUE		2	0	0	0	0	0	0	0	0	0	0	2	0	0	0	0	0	0	0	0	0	0	0	0	0	0	0	0	0	0	0	0	0	0	0	0	0	0	0	0	0	0	0	0	0	0	0	0	0	0	0	0	0	0	0	0	0	0	0	0	0	0	0	0	0	0	41.09	FALSE	FALSE	FALSE	293	0.014
KRT9p.Gly601Glu	KRT9	0.014371	0.0103972	0	0.0359276	0.269913	0.232558							Glu	Gly	FALSE		2	0	0	0	0	0	0	0	0	0	0	2	0	0	0	0	0	0	0	0	0	0	0	0	0	0	0	0	0	0	0	0	0	0	0	0	0	0	0	0	0	0	0	0	0	0	0	0	0	0	0	0	0	0	0	0	0	0	0	0	0	0	0	0	0	0	40.88	FALSE	FALSE	FALSE	293	0.014
KRT9p.Gly614Glu	KRT9	0.014371	0.0103972	0	0.0359276	0.269913	0.232558							Glu	Gly	FALSE		2	0	0	0	0	0	0	0	0	0	0	2	0	0	0	0	0	0	0	0	0	0	0	0	0	0	0	0	0	0	0	0	0	0	0	0	0	0	0	0	0	0	0	0	0	0	0	0	0	0	0	0	0	0	0	0	0	0	0	0	0	0	0	0	0	0	41	FALSE	FALSE	FALSE	293	0.014
KRTAP1-1p.Gln51Ter	KRTAP1-1	0.014371	0.0103972	0	0.0359276	0.269913	0.232558							Ter	Gln	FALSE		2	0	0	0	0	0	0	0	0	0	0	2	0	0	0	0	0	0	0	0	0	0	0	0	0	0	0	0	0	0	0	0	0	0	0	0	0	0	0	0	0	0	0	0	0	0	0	0	0	0	0	0	0	0	0	0	0	0	0	0	0	0	0	0	0	0	41.16	FALSE	FALSE	FALSE	293	0.014
KRTAP1-1p.Gly160Ter	KRTAP1-1	0.014371	0.0103972	0	0.0359276	0.269913	0.232558							Ter	Gly	FALSE		2	0	0	0	0	0	0	0	0	0	0	2	0	0	0	0	0	0	0	0	0	0	0	0	0	0	0	0	0	0	0	0	0	0	0	0	0	0	0	0	0	0	0	0	0	0	0	0	0	0	0	0	0	0	0	0	0	0	0	0	0	0	0	0	0	0	40.24	FALSE	FALSE	FALSE	293	0.014
KRTAP1-3p.Ile106Val	KRTAP1-3	0.014371	0.0103972	0	0.0359276	0.269913	0.232558							Val	Ile	FALSE		2	0	0	0	0	0	0	0	0	0	0	2	0	0	0	0	0	0	0	0	0	0	0	0	0	0	0	0	0	0	0	0	0	0	0	0	0	0	0	0	0	0	0	0	0	0	0	0	0	0	0	0	0	0	0	0	0	0	0	0	0	0	0	0	0	0	40.51	FALSE	FALSE	FALSE	293	0.014
KRTAP1-3p.Pro48Ser	KRTAP1-3	0.014371	0.0103972	0	0.0359276	0.269913	0.232558							Ser	Pro	TRUE		2	0	0	0	0	0	0	0	0	0	0	2	0	0	0	0	0	0	0	0	0	0	0	0	0	0	0	0	0	0	0	0	0	0	0	0	0	0	0	0	0	0	0	0	0	0	0	0	0	0	0	0	0	0	0	0	0	0	0	0	0	0	0	0	0	0	40.99	FALSE	FALSE	FALSE	293	0.014
KRTAP10-11p.Pro270Leu	KRTAP10-11	0.014371	0.0103972	0	0.0359276	0.269913	0.232558							Leu	Pro	FALSE		2	0	0	0	0	0	0	0	0	0	0	2	0	0	0	0	0	0	0	0	0	0	0	0	0	0	0	0	0	0	0	0	0	0	0	0	0	0	0	0	0	0	0	0	0	0	0	0	0	0	0	0	0	0	0	0	0	0	0	0	0	0	0	0	0	0	39.66	FALSE	FALSE	FALSE	293	0.014
KRTAP10-7p.Ser176Leu	KRTAP10-7	0.014371	0.0103972	0	0.0359276	0.269913	0.232558							Leu	Ser	FALSE		2	0	0	0	0	0	0	0	0	0	0	2	0	0	0	0	0	0	0	0	0	0	0	0	0	0	0	0	0	0	0	0	0	0	0	0	0	0	0	0	0	0	0	0	0	0	0	0	0	0	0	0	0	0	0	0	0	0	0	0	0	0	0	0	0	0	40.58	FALSE	FALSE	FALSE	293	0.014
KRTAP12-1p.Arg86Lys	KRTAP12-1	0.014371	0.0103972	0	0.0359276	0.269913	0.232558							Lys	Arg	TRUE		2	0	0	0	0	0	0	0	0	0	0	2	0	0	0	0	0	0	0	0	0	0	0	0	0	0	0	0	0	0	0	0	0	0	0	0	0	0	0	0	0	0	0	0	0	0	0	0	0	0	0	0	0	0	0	0	0	0	0	0	0	0	0	0	0	0	40.34	FALSE	FALSE	FALSE	293	0.014
KRTAP12-1p.Pro68Ser	KRTAP12-1	0.014371	0.0103972	0	0.0359276	0.269913	0.232558							Ser	Pro	TRUE		2	0	0	0	0	0	0	0	0	0	0	2	0	0	0	0	0	0	0	0	0	0	0	0	0	0	0	0	0	0	0	0	0	0	0	0	0	0	0	0	0	0	0	0	0	0	0	0	0	0	0	0	0	0	0	0	0	0	0	0	0	0	0	0	0	0	41.03	FALSE	FALSE	FALSE	293	0.014
KRTAP13-4p.Gly106Glu	KRTAP13-4	0.014371	0.0103972	0	0.0359276	0.269913	0.232558							Glu	Gly	FALSE		2	0	0	0	0	0	0	0	0	0	0	2	0	0	0	0	0	0	0	0	0	0	0	0	0	0	0	0	0	0	0	0	0	0	0	0	0	0	0	0	0	0	0	0	0	0	0	0	0	0	0	0	0	0	0	0	0	0	0	0	0	0	0	0	0	0	40.21	FALSE	FALSE	FALSE	293	0.014
KRTAP16-1p.Ser257Thr	KRTAP16-1	0.014371	0.0103972	0	0.0359276	0.269913	0.232558							Thr	Ser	TRUE		2	0	0	0	0	0	0	0	0	0	0	2	0	0	0	0	0	0	0	0	0	0	0	0	0	0	0	0	0	0	0	0	0	0	0	0	0	0	0	0	0	0	0	0	0	0	0	0	0	0	0	0	0	0	0	0	0	0	0	0	0	0	0	0	0	0	40.97	FALSE	FALSE	FALSE	293	0.014
KRTAP21-2p.Gly14Glu	KRTAP21-2	0.014371	0.0103972	0	0.0359276	0.269913	0.232558							Glu	Gly	FALSE		2	0	0	0	0	0	0	0	0	0	0	2	0	0	0	0	0	0	0	0	0	0	0	0	0	0	0	0	0	0	0	0	0	0	0	0	0	0	0	0	0	0	0	0	0	0	0	0	0	0	0	0	0	0	0	0	0	0	0	0	0	0	0	0	0	0	40.76	FALSE	FALSE	FALSE	293	0.014
KRTAP24-1p.Gly53Glu	KRTAP24-1	0.014371	0.0103972	0	0.0359276	0.269913	0.232558							Glu	Gly	FALSE		2	0	0	0	0	0	0	0	0	0	0	2	0	0	0	0	0	0	0	0	0	0	0	0	0	0	0	0	0	0	0	0	0	0	0	0	0	0	0	0	0	0	0	0	0	0	0	0	0	0	0	0	0	0	0	0	0	0	0	0	0	0	0	0	0	0	40.4	FALSE	FALSE	FALSE	293	0.014
KRTAP26-1p.Gly14Glu	KRTAP26-1	0.014371	0.0103972	0	0.0359276	0.269913	0.232558							Glu	Gly	FALSE		2	0	0	0	0	0	0	0	0	0	0	2	0	0	0	0	0	0	0	0	0	0	0	0	0	0	0	0	0	0	0	0	0	0	0	0	0	0	0	0	0	0	0	0	0	0	0	0	0	0	0	0	0	0	0	0	0	0	0	0	0	0	0	0	0	0	40.94	FALSE	FALSE	FALSE	293	0.014
KRTAP26-1p.Gly94Glu	KRTAP26-1	0.014371	0.0103972	0	0.0359276	0.269913	0.232558							Glu	Gly	FALSE		2	0	0	0	0	0	0	0	0	0	0	2	0	0	0	0	0	0	0	0	0	0	0	0	0	0	0	0	0	0	0	0	0	0	0	0	0	0	0	0	0	0	0	0	0	0	0	0	0	0	0	0	0	0	0	0	0	0	0	0	0	0	0	0	0	0	40.66	FALSE	FALSE	FALSE	293	0.014
KRTAP4-11p.Arg121Lys	KRTAP4-11	0.014371	0.0103972	0	0.0359276	0.269913	0.232558							Lys	Arg	TRUE		2	0	0	0	0	0	0	0	0	0	0	2	0	0	0	0	0	0	0	0	0	0	0	0	0	0	0	0	0	0	0	0	0	0	0	0	0	0	0	0	0	0	0	0	0	0	0	0	0	0	0	0	0	0	0	0	0	0	0	0	0	0	0	0	0	0	40.61	FALSE	FALSE	FALSE	293	0.014
KRTAP4-2p.Thr59Ser	KRTAP4-2	0.014371	0.0103972	0	0.0359276	0.269913	0.232558							Ser	Thr	TRUE		2	0	0	0	0	0	0	0	0	0	0	2	0	0	0	0	0	0	0	0	0	0	0	0	0	0	0	0	0	0	0	0	0	0	0	0	0	0	0	0	0	0	0	0	0	0	0	0	0	0	0	0	0	0	0	0	0	0	0	0	0	0	0	0	0	0	40.66	FALSE	FALSE	FALSE	293	0.014
KRTAP4-4p.His159Tyr	KRTAP4-4	0.014371	0.0103972	0	0.0359276	0.269913	0.232558							Tyr	His	TRUE		2	0	0	0	0	0	0	0	0	0	0	2	0	0	0	0	0	0	0	0	0	0	0	0	0	0	0	0	0	0	0	0	0	0	0	0	0	0	0	0	0	0	0	0	0	0	0	0	0	0	0	0	0	0	0	0	0	0	0	0	0	0	0	0	0	0	40.49	FALSE	FALSE	FALSE	293	0.014
KRTAP5-10p.Gly83Ser	KRTAP5-10	0.014371	0.0103972	0	0.0359276	0.269913	0.232558							Ser	Gly	TRUE		2	0	0	0	0	0	0	0	0	0	0	2	0	0	0	0	0	0	0	0	0	0	0	0	0	0	0	0	0	0	0	0	0	0	0	0	0	0	0	0	0	0	0	0	0	0	0	0	0	0	0	0	0	0	0	0	0	0	0	0	0	0	0	0	0	0	40.7	FALSE	FALSE	FALSE	293	0.014
KRTAP5-10p.Gly92Glu	KRTAP5-10	0.014371	0.0103972	0	0.0359276	0.269913	0.232558							Glu	Gly	FALSE		2	0	0	0	0	0	0	0	0	0	0	2	0	0	0	0	0	0	0	0	0	0	0	0	0	0	0	0	0	0	0	0	0	0	0	0	0	0	0	0	0	0	0	0	0	0	0	0	0	0	0	0	0	0	0	0	0	0	0	0	0	0	0	0	0	0	40.59	FALSE	FALSE	FALSE	293	0.014
KRTAP5-3p.Gly65Arg	KRTAP5-3	0.014371	0.0103972	0	0.0359276	0.269913	0.232558							Arg	Gly	TRUE		2	0	0	0	0	0	0	0	0	0	0	2	0	0	0	0	0	0	0	0	0	0	0	0	0	0	0	0	0	0	0	0	0	0	0	0	0	0	0	0	0	0	0	0	0	0	0	0	0	0	0	0	0	0	0	0	0	0	0	0	0	0	0	0	0	0	40.02	FALSE	FALSE	FALSE	293	0.014
KRTAP5-4p.Cys111Tyr	KRTAP5-4	0.014371	0.0103972	0	0.0359276	0.269913	0.232558							Tyr	Cys	TRUE		2	0	0	0	0	0	0	0	0	0	0	2	0	0	0	0	0	0	0	0	0	0	0	0	0	0	0	0	0	0	0	0	0	0	0	0	0	0	0	0	0	0	0	0	0	0	0	0	0	0	0	0	0	0	0	0	0	0	0	0	0	0	0	0	0	0	40.53	FALSE	FALSE	FALSE	293	0.014
KRTAP5-4p.Gly79Glu	KRTAP5-4	0.014371	0.0103972	0	0.0359276	0.269913	0.232558							Glu	Gly	FALSE		2	0	0	0	0	0	0	0	0	0	0	2	0	0	0	0	0	0	0	0	0	0	0	0	0	0	0	0	0	0	0	0	0	0	0	0	0	0	0	0	0	0	0	0	0	0	0	0	0	0	0	0	0	0	0	0	0	0	0	0	0	0	0	0	0	0	40.67	FALSE	FALSE	FALSE	293	0.014
KRTAP5-7p.Gly65Arg	KRTAP5-7	0.014371	0.0103972	0	0.0359276	0.269913	0.232558							Arg	Gly	TRUE		2	0	0	0	0	0	0	0	0	0	0	2	0	0	0	0	0	0	0	0	0	0	0	0	0	0	0	0	0	0	0	0	0	0	0	0	0	0	0	0	0	0	0	0	0	0	0	0	0	0	0	0	0	0	0	0	0	0	0	0	0	0	0	0	0	0	40.56	FALSE	FALSE	FALSE	293	0.014
KRTAP5-9p.Ser94Leu	KRTAP5-9	0.014371	0.0103972	0	0.0359276	0.269913	0.232558							Leu	Ser	FALSE		2	0	0	0	0	0	0	0	0	0	0	2	0	0	0	0	0	0	0	0	0	0	0	0	0	0	0	0	0	0	0	0	0	0	0	0	0	0	0	0	0	0	0	0	0	0	0	0	0	0	0	0	0	0	0	0	0	0	0	0	0	0	0	0	0	0	40.08	FALSE	FALSE	FALSE	293	0.014
KRTCAP3p.Gly124Asp	KRTCAP3	0.014371	0.0103972	0	0.0359276	0.269913	0.232558							Asp	Gly	FALSE		2	0	0	0	0	0	0	0	0	0	0	2	0	0	0	0	0	0	0	0	0	0	0	0	0	0	0	0	0	0	0	0	0	0	0	0	0	0	0	0	0	0	0	0	0	0	0	0	0	0	0	0	0	0	0	0	0	0	0	0	0	0	0	0	0	0	40.47	FALSE	FALSE	FALSE	293	0.014
KSR1p.Pro644Ser	KSR1	0.014371	0.0103972	0	0.0359276	0.269913	0.232558							Ser	Pro	TRUE		2	0	0	0	0	0	0	0	0	0	0	2	0	0	0	0	0	0	0	0	0	0	0	0	0	0	0	0	0	0	0	0	0	0	0	0	0	0	0	0	0	0	0	0	0	0	0	0	0	0	0	0	0	0	0	0	0	0	0	0	0	0	0	0	0	0	40.82	TRUE	FALSE	FALSE	293	0.014
KSR1p.Pro753Thr	KSR1	0.014371	0.0103972	0	0.0359276	0.269913	0.232558							Thr	Pro	TRUE		2	0	0	0	0	0	0	0	0	0	0	2	0	0	0	0	0	0	0	0	0	0	0	0	0	0	0	0	0	0	0	0	0	0	0	0	0	0	0	0	0	0	0	0	0	0	0	0	0	0	0	0	0	0	0	0	0	0	0	0	0	0	0	0	0	0	40.46	TRUE	FALSE	FALSE	293	0.014
KSR2p.Arg934Gln	KSR2	0.014371	0.0103972	0	0.0359276	0.269913	0.232558							Gln	Arg	FALSE		2	0	0	0	0	0	0	0	0	0	0	2	0	0	0	0	0	0	0	0	0	0	0	0	0	0	0	0	0	0	0	0	0	0	0	0	0	0	0	0	0	0	0	0	0	0	0	0	0	0	0	0	0	0	0	0	0	0	0	0	0	0	0	0	0	0	40.96	TRUE	FALSE	FALSE	293	0.014
KSR2p.Gly673Glu	KSR2	0.014371	0.0103972	0	0.0359276	0.269913	0.232558							Glu	Gly	FALSE		2	0	0	0	0	0	0	0	0	0	0	2	0	0	0	0	0	0	0	0	0	0	0	0	0	0	0	0	0	0	0	0	0	0	0	0	0	0	0	0	0	0	0	0	0	0	0	0	0	0	0	0	0	0	0	0	0	0	0	0	0	0	0	0	0	0	39.75	TRUE	FALSE	FALSE	293	0.014
KSR2p.Gly781Glu	KSR2	0.014371	0.0103972	0	0.0359276	0.269913	0.232558							Glu	Gly	FALSE		2	0	0	0	0	0	0	0	0	0	0	2	0	0	0	0	0	0	0	0	0	0	0	0	0	0	0	0	0	0	0	0	0	0	0	0	0	0	0	0	0	0	0	0	0	0	0	0	0	0	0	0	0	0	0	0	0	0	0	0	0	0	0	0	0	0	40.61	TRUE	FALSE	FALSE	293	0.014
KSR2p.Pro184Leu	KSR2	0.014371	0.0103972	0	0.0359276	0.269913	0.232558							Leu	Pro	FALSE		2	0	0	0	0	0	0	0	0	0	0	2	0	0	0	0	0	0	0	0	0	0	0	0	0	0	0	0	0	0	0	0	0	0	0	0	0	0	0	0	0	0	0	0	0	0	0	0	0	0	0	0	0	0	0	0	0	0	0	0	0	0	0	0	0	0	41.21	TRUE	FALSE	FALSE	293	0.014
KSR2p.Pro189Ser	KSR2	0.014371	0.0103972	0	0.0359276	0.269913	0.232558							Ser	Pro	TRUE		2	0	0	0	0	0	0	0	0	0	0	2	0	0	0	0	0	0	0	0	0	0	0	0	0	0	0	0	0	0	0	0	0	0	0	0	0	0	0	0	0	0	0	0	0	0	0	0	0	0	0	0	0	0	0	0	0	0	0	0	0	0	0	0	0	0	40.51	TRUE	FALSE	FALSE	293	0.014
KSR2p.Pro261Ser	KSR2	0.014371	0.0103972	0	0.0359276	0.269913	0.232558							Ser	Pro	TRUE		2	0	0	0	0	0	0	0	0	0	0	2	0	0	0	0	0	0	0	0	0	0	0	0	0	0	0	0	0	0	0	0	0	0	0	0	0	0	0	0	0	0	0	0	0	0	0	0	0	0	0	0	0	0	0	0	0	0	0	0	0	0	0	0	0	0	39.68	TRUE	FALSE	FALSE	293	0.014
KSR2p.Pro606Ser	KSR2	0.014371	0.0103972	0	0.0359276	0.269913	0.232558							Ser	Pro	TRUE		2	0	0	0	0	0	0	0	0	0	0	2	0	0	0	0	0	0	0	0	0	0	0	0	0	0	0	0	0	0	0	0	0	0	0	0	0	0	0	0	0	0	0	0	0	0	0	0	0	0	0	0	0	0	0	0	0	0	0	0	0	0	0	0	0	0	39.77	TRUE	FALSE	FALSE	293	0.014
KSR2p.Ser531Leu	KSR2	0.014371	0.0103972	0	0.0359276	0.269913	0.232558							Leu	Ser	FALSE		2	0	0	0	0	0	0	0	0	0	0	2	0	0	0	0	0	0	0	0	0	0	0	0	0	0	0	0	0	0	0	0	0	0	0	0	0	0	0	0	0	0	0	0	0	0	0	0	0	0	0	0	0	0	0	0	0	0	0	0	0	0	0	0	0	0	41.2	TRUE	FALSE	FALSE	293	0.014
KSR2p.Trp945Ter	KSR2	0.014371	0.0103972	0	0.0359276	0.269913	0.232558							Ter	Trp	FALSE		2	0	0	0	0	0	0	0	0	0	0	2	0	0	0	0	0	0	0	0	0	0	0	0	0	0	0	0	0	0	0	0	0	0	0	0	0	0	0	0	0	0	0	0	0	0	0	0	0	0	0	0	0	0	0	0	0	0	0	0	0	0	0	0	0	0	41.07	TRUE	FALSE	FALSE	293	0.014
KYNUp.Gly73Glu	KYNU	0.014371	0.0103972	0	0.0359276	0.269913	0.232558							Glu	Gly	FALSE		2	0	0	0	0	0	0	0	0	0	0	2	0	0	0	0	0	0	0	0	0	0	0	0	0	0	0	0	0	0	0	0	0	0	0	0	0	0	0	0	0	0	0	0	0	0	0	0	0	0	0	0	0	0	0	0	0	0	0	0	0	0	0	0	0	0	39.92	FALSE	FALSE	FALSE	293	0.014
KYNUp.Pro166Ser	KYNU	0.014371	0.0103972	0	0.0359276	0.269913	0.232558							Ser	Pro	TRUE		2	0	0	0	0	0	0	0	0	0	0	2	0	0	0	0	0	0	0	0	0	0	0	0	0	0	0	0	0	0	0	0	0	0	0	0	0	0	0	0	0	0	0	0	0	0	0	0	0	0	0	0	0	0	0	0	0	0	0	0	0	0	0	0	0	0	41.21	FALSE	FALSE	FALSE	293	0.014
L1CAMp.Glu80Gln	L1CAM	0.014371	0.0103972	0	0.0359276	0.269913	0.232558							Gln	Glu	FALSE		2	0	0	0	0	0	0	0	0	0	0	2	0	0	0	0	0	0	0	0	0	0	0	0	0	0	0	0	0	0	0	0	0	0	0	0	0	0	0	0	0	0	0	0	0	0	0	0	0	0	0	0	0	0	0	0	0	0	0	0	0	0	0	0	0	0	40.96	FALSE	FALSE	FALSE	293	0.014
L1CAMp.His684Tyr	L1CAM	0.014371	0.0103972	0	0.0359276	0.269913	0.232558							Tyr	His	TRUE		2	0	0	0	0	0	0	0	0	0	0	2	0	0	0	0	0	0	0	0	0	0	0	0	0	0	0	0	0	0	0	0	0	0	0	0	0	0	0	0	0	0	0	0	0	0	0	0	0	0	0	0	0	0	0	0	0	0	0	0	0	0	0	0	0	0	40.33	FALSE	FALSE	FALSE	293	0.014
L1TD1p.Glu415Lys	L1TD1	0.014371	0.0103972	0	0.0359276	0.269913	0.232558							Lys	Glu	TRUE		2	0	0	0	0	0	0	0	0	0	0	2	0	0	0	0	0	0	0	0	0	0	0	0	0	0	0	0	0	0	0	0	0	0	0	0	0	0	0	0	0	0	0	0	0	0	0	0	0	0	0	0	0	0	0	0	0	0	0	0	0	0	0	0	0	0	40.14	FALSE	FALSE	FALSE	293	0.014
L1TD1p.Glu479Lys	L1TD1	0.014371	0.0103972	0	0.0359276	0.269913	0.232558							Lys	Glu	TRUE		2	0	0	0	0	0	0	0	0	0	0	2	0	0	0	0	0	0	0	0	0	0	0	0	0	0	0	0	0	0	0	0	0	0	0	0	0	0	0	0	0	0	0	0	0	0	0	0	0	0	0	0	0	0	0	0	0	0	0	0	0	0	0	0	0	0	40.66	FALSE	FALSE	FALSE	293	0.014
L1TD1p.Gly114Glu	L1TD1	0.014371	0.0103972	0	0.0359276	0.269913	0.232558							Glu	Gly	FALSE		2	0	0	0	0	0	0	0	0	0	0	2	0	0	0	0	0	0	0	0	0	0	0	0	0	0	0	0	0	0	0	0	0	0	0	0	0	0	0	0	0	0	0	0	0	0	0	0	0	0	0	0	0	0	0	0	0	0	0	0	0	0	0	0	0	0	41.15	FALSE	FALSE	FALSE	293	0.014
L3MBTL1p.Pro505Ser	L3MBTL1	0.014371	0.0103972	0	0.0359276	0.269913	0.232558							Ser	Pro	TRUE		2	0	0	0	0	0	0	0	0	0	0	2	0	0	0	0	0	0	0	0	0	0	0	0	0	0	0	0	0	0	0	0	0	0	0	0	0	0	0	0	0	0	0	0	0	0	0	0	0	0	0	0	0	0	0	0	0	0	0	0	0	0	0	0	0	0	40.22	FALSE	FALSE	FALSE	293	0.014
L3MBTL4p.Asp126Asn	L3MBTL4	0.014371	0.0103972	0	0.0359276	0.269913	0.232558							Asn	Asp	FALSE		2	0	0	0	0	0	0	0	0	0	0	2	0	0	0	0	0	0	0	0	0	0	0	0	0	0	0	0	0	0	0	0	0	0	0	0	0	0	0	0	0	0	0	0	0	0	0	0	0	0	0	0	0	0	0	0	0	0	0	0	0	0	0	0	0	0	40.33	FALSE	FALSE	FALSE	293	0.014
L3MBTL4p.Asp220Asn	L3MBTL4	0.014371	0.0103972	0	0.0359276	0.269913	0.232558							Asn	Asp	FALSE		2	0	0	0	0	0	0	0	0	0	0	2	0	0	0	0	0	0	0	0	0	0	0	0	0	0	0	0	0	0	0	0	0	0	0	0	0	0	0	0	0	0	0	0	0	0	0	0	0	0	0	0	0	0	0	0	0	0	0	0	0	0	0	0	0	0	40.94	FALSE	FALSE	FALSE	293	0.014
L3MBTL4p.Asp419Asn	L3MBTL4	0.014371	0.0103972	0	0.0359276	0.269913	0.232558							Asn	Asp	FALSE		2	0	0	0	0	0	0	0	0	0	0	2	0	0	0	0	0	0	0	0	0	0	0	0	0	0	0	0	0	0	0	0	0	0	0	0	0	0	0	0	0	0	0	0	0	0	0	0	0	0	0	0	0	0	0	0	0	0	0	0	0	0	0	0	0	0	41.18	FALSE	FALSE	FALSE	293	0.014
LACE1p.Pro248Gln	LACE1	0.014371	0.0103972	0	0.0359276	0.269913	0.232558							Gln	Pro	FALSE		2	0	0	0	0	0	0	0	0	0	0	2	0	0	0	0	0	0	0	0	0	0	0	0	0	0	0	0	0	0	0	0	0	0	0	0	0	0	0	0	0	0	0	0	0	0	0	0	0	0	0	0	0	0	0	0	0	0	0	0	0	0	0	0	0	0	40.55	FALSE	FALSE	FALSE	293	0.014
LACRTp.Gly113Glu	LACRT	0.014371	0.0103972	0	0.0359276	0.269913	0.232558							Glu	Gly	FALSE		2	0	0	0	0	0	0	0	0	0	0	2	0	0	0	0	0	0	0	0	0	0	0	0	0	0	0	0	0	0	0	0	0	0	0	0	0	0	0	0	0	0	0	0	0	0	0	0	0	0	0	0	0	0	0	0	0	0	0	0	0	0	0	0	0	0	40.74	FALSE	FALSE	FALSE	293	0.014
LAD1p.Arg95Gln	LAD1	0.014371	0.0103972	0	0.0359276	0.269913	0.232558							Gln	Arg	FALSE		2	0	0	0	0	0	0	0	0	0	0	2	0	0	0	0	0	0	0	0	0	0	0	0	0	0	0	0	0	0	0	0	0	0	0	0	0	0	0	0	0	0	0	0	0	0	0	0	0	0	0	0	0	0	0	0	0	0	0	0	0	0	0	0	0	0	40.97	FALSE	FALSE	FALSE	293	0.014
LAD1p.Glu137Lys	LAD1	0.014371	0.0103972	0	0.0359276	0.269913	0.232558							Lys	Glu	TRUE		2	0	0	0	0	0	0	0	0	0	0	2	0	0	0	0	0	0	0	0	0	0	0	0	0	0	0	0	0	0	0	0	0	0	0	0	0	0	0	0	0	0	0	0	0	0	0	0	0	0	0	0	0	0	0	0	0	0	0	0	0	0	0	0	0	0	40.62	FALSE	FALSE	FALSE	293	0.014
LAD1p.Glu139Lys	LAD1	0.014371	0.0103972	0	0.0359276	0.269913	0.232558							Lys	Glu	TRUE		2	0	0	0	0	0	0	0	0	0	0	2	0	0	0	0	0	0	0	0	0	0	0	0	0	0	0	0	0	0	0	0	0	0	0	0	0	0	0	0	0	0	0	0	0	0	0	0	0	0	0	0	0	0	0	0	0	0	0	0	0	0	0	0	0	0	41.33	FALSE	FALSE	FALSE	293	0.014
LAD1p.Gly315Glu	LAD1	0.014371	0.0103972	0	0.0359276	0.269913	0.232558							Glu	Gly	FALSE		2	0	0	0	0	0	0	0	0	0	0	2	0	0	0	0	0	0	0	0	0	0	0	0	0	0	0	0	0	0	0	0	0	0	0	0	0	0	0	0	0	0	0	0	0	0	0	0	0	0	0	0	0	0	0	0	0	0	0	0	0	0	0	0	0	0	39.98	FALSE	FALSE	FALSE	293	0.014
LAIR1p.Ser32Leu	LAIR1	0.014371	0.0103972	0	0.0359276	0.269913	0.232558							Leu	Ser	FALSE		2	0	0	0	0	0	0	0	0	0	0	2	0	0	0	0	0	0	0	0	0	0	0	0	0	0	0	0	0	0	0	0	0	0	0	0	0	0	0	0	0	0	0	0	0	0	0	0	0	0	0	0	0	0	0	0	0	0	0	0	0	0	0	0	0	0	40.84	FALSE	FALSE	FALSE	293	0.014
LALBAp.Glu26Lys	LALBA	0.014371	0.0103972	0	0.0359276	0.269913	0.232558							Lys	Glu	TRUE		2	0	0	0	0	0	0	0	0	0	0	2	0	0	0	0	0	0	0	0	0	0	0	0	0	0	0	0	0	0	0	0	0	0	0	0	0	0	0	0	0	0	0	0	0	0	0	0	0	0	0	0	0	0	0	0	0	0	0	0	0	0	0	0	0	0	40.91	FALSE	FALSE	FALSE	293	0.014
LALBAp.Pro15Ser	LALBA	0.014371	0.0103972	0	0.0359276	0.269913	0.232558							Ser	Pro	TRUE		2	0	0	0	0	0	0	0	0	0	0	2	0	0	0	0	0	0	0	0	0	0	0	0	0	0	0	0	0	0	0	0	0	0	0	0	0	0	0	0	0	0	0	0	0	0	0	0	0	0	0	0	0	0	0	0	0	0	0	0	0	0	0	0	0	0	40.83	FALSE	FALSE	FALSE	293	0.014
LAMA1p.Asp594Asn	LAMA1	0.014371	0.0103972	0	0.0359276	0.269913	0.232558							Asn	Asp	FALSE		2	0	0	0	0	0	0	0	0	0	0	2	0	0	0	0	0	0	0	0	0	0	0	0	0	0	0	0	0	0	0	0	0	0	0	0	0	0	0	0	0	0	0	0	0	0	0	0	0	0	0	0	0	0	0	0	0	0	0	0	0	0	0	0	0	0	40.92	FALSE	FALSE	FALSE	293	0.014
LAMA2p.Arg551Ser	LAMA2	0.014371	0.0103972	0	0.0359276	0.269913	0.232558							Ser	Arg	TRUE		2	0	0	0	0	0	0	0	0	0	0	2	0	0	0	0	0	0	0	0	0	0	0	0	0	0	0	0	0	0	0	0	0	0	0	0	0	0	0	0	0	0	0	0	0	0	0	0	0	0	0	0	0	0	0	0	0	0	0	0	0	0	0	0	0	0	40.35	FALSE	FALSE	FALSE	293	0.014
LAMA2p.Glu1701Lys	LAMA2	0.014371	0.0103972	0	0.0359276	0.269913	0.232558							Lys	Glu	TRUE		2	0	0	0	0	0	0	0	0	0	0	2	0	0	0	0	0	0	0	0	0	0	0	0	0	0	0	0	0	0	0	0	0	0	0	0	0	0	0	0	0	0	0	0	0	0	0	0	0	0	0	0	0	0	0	0	0	0	0	0	0	0	0	0	0	0	40.11	FALSE	FALSE	FALSE	293	0.014
LAMA2p.Gly495Glu	LAMA2	0.014371	0.0103972	0	0.0359276	0.269913	0.232558							Glu	Gly	FALSE		2	0	0	0	0	0	0	0	0	0	0	2	0	0	0	0	0	0	0	0	0	0	0	0	0	0	0	0	0	0	0	0	0	0	0	0	0	0	0	0	0	0	0	0	0	0	0	0	0	0	0	0	0	0	0	0	0	0	0	0	0	0	0	0	0	0	39.74	FALSE	FALSE	FALSE	293	0.014
LAMA2p.Pro810Gln	LAMA2	0.014371	0.0103972	0	0.0359276	0.269913	0.232558							Gln	Pro	FALSE		2	0	0	0	0	0	0	0	0	0	0	2	0	0	0	0	0	0	0	0	0	0	0	0	0	0	0	0	0	0	0	0	0	0	0	0	0	0	0	0	0	0	0	0	0	0	0	0	0	0	0	0	0	0	0	0	0	0	0	0	0	0	0	0	0	0	40.32	FALSE	FALSE	FALSE	293	0.014
LAMA3p.Arg1925Trp	LAMA3	0.014371	0.0103972	0	0.0359276	0.269913	0.232558							Trp	Arg	FALSE		2	0	0	0	0	0	0	0	0	0	0	2	0	0	0	0	0	0	0	0	0	0	0	0	0	0	0	0	0	0	0	0	0	0	0	0	0	0	0	0	0	0	0	0	0	0	0	0	0	0	0	0	0	0	0	0	0	0	0	0	0	0	0	0	0	0	40.35	FALSE	FALSE	FALSE	293	0.014
LAMA3p.Glu2109Lys	LAMA3	0.014371	0.0103972	0	0.0359276	0.269913	0.232558							Lys	Glu	TRUE		2	0	0	0	0	0	0	0	0	0	0	2	0	0	0	0	0	0	0	0	0	0	0	0	0	0	0	0	0	0	0	0	0	0	0	0	0	0	0	0	0	0	0	0	0	0	0	0	0	0	0	0	0	0	0	0	0	0	0	0	0	0	0	0	0	0	40.73	FALSE	FALSE	FALSE	293	0.014
LAMA3p.Lys2341Glu	LAMA3	0.014371	0.0103972	0	0.0359276	0.269913	0.232558							Glu	Lys	FALSE		2	0	0	0	0	0	0	0	0	0	0	2	0	0	0	0	0	0	0	0	0	0	0	0	0	0	0	0	0	0	0	0	0	0	0	0	0	0	0	0	0	0	0	0	0	0	0	0	0	0	0	0	0	0	0	0	0	0	0	0	0	0	0	0	0	0	41.34	FALSE	FALSE	FALSE	293	0.014
LAMA3p.Pro430His	LAMA3	0.014371	0.0103972	0	0.0359276	0.269913	0.232558							His	Pro	TRUE		2	0	0	0	0	0	0	0	0	0	0	2	0	0	0	0	0	0	0	0	0	0	0	0	0	0	0	0	0	0	0	0	0	0	0	0	0	0	0	0	0	0	0	0	0	0	0	0	0	0	0	0	0	0	0	0	0	0	0	0	0	0	0	0	0	0	41.17	FALSE	FALSE	FALSE	293	0.014
LAMA3p.Ser2681Leu	LAMA3	0.014371	0.0103972	0	0.0359276	0.269913	0.232558							Leu	Ser	FALSE		2	0	0	0	0	0	0	0	0	0	0	2	0	0	0	0	0	0	0	0	0	0	0	0	0	0	0	0	0	0	0	0	0	0	0	0	0	0	0	0	0	0	0	0	0	0	0	0	0	0	0	0	0	0	0	0	0	0	0	0	0	0	0	0	0	0	40.12	FALSE	FALSE	FALSE	293	0.014
LAMA5p.Gly2463Glu	LAMA5	0.014371	0.0103972	0	0.0359276	0.269913	0.232558							Glu	Gly	FALSE		2	0	0	0	0	0	0	0	0	0	0	2	0	0	0	0	0	0	0	0	0	0	0	0	0	0	0	0	0	0	0	0	0	0	0	0	0	0	0	0	0	0	0	0	0	0	0	0	0	0	0	0	0	0	0	0	0	0	0	0	0	0	0	0	0	0	40.84	FALSE	FALSE	FALSE	293	0.014
LAMA5p.His1356Asn	LAMA5	0.014371	0.0103972	0	0.0359276	0.269913	0.232558							Asn	His	FALSE		2	0	0	0	0	0	0	0	0	0	0	2	0	0	0	0	0	0	0	0	0	0	0	0	0	0	0	0	0	0	0	0	0	0	0	0	0	0	0	0	0	0	0	0	0	0	0	0	0	0	0	0	0	0	0	0	0	0	0	0	0	0	0	0	0	0	40.74	FALSE	FALSE	FALSE	293	0.014
LAMA5p.Pro895Ser	LAMA5	0.014371	0.0103972	0	0.0359276	0.269913	0.232558							Ser	Pro	TRUE		2	0	0	0	0	0	0	0	0	0	0	2	0	0	0	0	0	0	0	0	0	0	0	0	0	0	0	0	0	0	0	0	0	0	0	0	0	0	0	0	0	0	0	0	0	0	0	0	0	0	0	0	0	0	0	0	0	0	0	0	0	0	0	0	0	0	40.32	FALSE	FALSE	FALSE	293	0.014
LAMB1p.Gly1062Trp	LAMB1	0.014371	0.0103972	0	0.0359276	0.269913	0.232558							Trp	Gly	FALSE		2	0	0	0	0	0	0	0	0	0	0	2	0	0	0	0	0	0	0	0	0	0	0	0	0	0	0	0	0	0	0	0	0	0	0	0	0	0	0	0	0	0	0	0	0	0	0	0	0	0	0	0	0	0	0	0	0	0	0	0	0	0	0	0	0	0	41.09	FALSE	FALSE	FALSE	293	0.014
LAMB2p.Arg267Ter	LAMB2	0.014371	0.0103972	0	0.0359276	0.269913	0.232558							Ter	Arg	FALSE		2	0	0	0	0	0	0	0	0	0	0	2	0	0	0	0	0	0	0	0	0	0	0	0	0	0	0	0	0	0	0	0	0	0	0	0	0	0	0	0	0	0	0	0	0	0	0	0	0	0	0	0	0	0	0	0	0	0	0	0	0	0	0	0	0	0	40.36	FALSE	FALSE	FALSE	293	0.014
LAMB2p.Glu752Asp	LAMB2	0.014371	0.0103972	0	0.0359276	0.269913	0.232558							Asp	Glu	FALSE		2	0	0	0	0	0	0	0	0	0	0	2	0	0	0	0	0	0	0	0	0	0	0	0	0	0	0	0	0	0	0	0	0	0	0	0	0	0	0	0	0	0	0	0	0	0	0	0	0	0	0	0	0	0	0	0	0	0	0	0	0	0	0	0	0	0	40.86	FALSE	FALSE	FALSE	293	0.014
LAMB2p.Pro678Ser	LAMB2	0.014371	0.0103972	0	0.0359276	0.269913	0.232558							Ser	Pro	TRUE		2	0	0	0	0	0	0	0	0	0	0	2	0	0	0	0	0	0	0	0	0	0	0	0	0	0	0	0	0	0	0	0	0	0	0	0	0	0	0	0	0	0	0	0	0	0	0	0	0	0	0	0	0	0	0	0	0	0	0	0	0	0	0	0	0	0	40.72	FALSE	FALSE	FALSE	293	0.014
LAMB3p.Arg258Cys	LAMB3	0.014371	0.0103972	0	0.0359276	0.269913	0.232558							Cys	Arg	TRUE		2	0	0	0	0	0	0	0	0	0	0	2	0	0	0	0	0	0	0	0	0	0	0	0	0	0	0	0	0	0	0	0	0	0	0	0	0	0	0	0	0	0	0	0	0	0	0	0	0	0	0	0	0	0	0	0	0	0	0	0	0	0	0	0	0	0	40.33	FALSE	FALSE	FALSE	293	0.014
LAMB3p.Gly140Cys	LAMB3	0.014371	0.0103972	0	0.0359276	0.269913	0.232558							Cys	Gly	TRUE		2	0	0	0	0	0	0	0	0	0	0	2	0	0	0	0	0	0	0	0	0	0	0	0	0	0	0	0	0	0	0	0	0	0	0	0	0	0	0	0	0	0	0	0	0	0	0	0	0	0	0	0	0	0	0	0	0	0	0	0	0	0	0	0	0	0	41.2	FALSE	FALSE	FALSE	293	0.014
LAMB3p.Met1129Ile	LAMB3	0.014371	0.0103972	0	0.0359276	0.269913	0.232558							Ile	Met	FALSE		2	0	0	0	0	0	0	0	0	0	0	2	0	0	0	0	0	0	0	0	0	0	0	0	0	0	0	0	0	0	0	0	0	0	0	0	0	0	0	0	0	0	0	0	0	0	0	0	0	0	0	0	0	0	0	0	0	0	0	0	0	0	0	0	0	0	40.99	FALSE	FALSE	FALSE	293	0.014
LAMB3p.Pro823Ser	LAMB3	0.014371	0.0103972	0	0.0359276	0.269913	0.232558							Ser	Pro	TRUE		2	0	0	0	0	0	0	0	0	0	0	2	0	0	0	0	0	0	0	0	0	0	0	0	0	0	0	0	0	0	0	0	0	0	0	0	0	0	0	0	0	0	0	0	0	0	0	0	0	0	0	0	0	0	0	0	0	0	0	0	0	0	0	0	0	0	40.7	FALSE	FALSE	FALSE	293	0.014
LAMB4p.Pro1100Ser	LAMB4	0.014371	0.0103972	0	0.0359276	0.269913	0.232558							Ser	Pro	TRUE		2	0	0	0	0	0	0	0	0	0	0	2	0	0	0	0	0	0	0	0	0	0	0	0	0	0	0	0	0	0	0	0	0	0	0	0	0	0	0	0	0	0	0	0	0	0	0	0	0	0	0	0	0	0	0	0	0	0	0	0	0	0	0	0	0	0	41.13	FALSE	FALSE	FALSE	293	0.014
LAMB4p.Pro205Ser	LAMB4	0.014371	0.0103972	0	0.0359276	0.269913	0.232558							Ser	Pro	TRUE		2	0	0	0	0	0	0	0	0	0	0	2	0	0	0	0	0	0	0	0	0	0	0	0	0	0	0	0	0	0	0	0	0	0	0	0	0	0	0	0	0	0	0	0	0	0	0	0	0	0	0	0	0	0	0	0	0	0	0	0	0	0	0	0	0	0	40.13	FALSE	FALSE	FALSE	293	0.014
LAMB4p.Pro215His	LAMB4	0.014371	0.0103972	0	0.0359276	0.269913	0.232558							His	Pro	TRUE		2	0	0	0	0	0	0	0	0	0	0	2	0	0	0	0	0	0	0	0	0	0	0	0	0	0	0	0	0	0	0	0	0	0	0	0	0	0	0	0	0	0	0	0	0	0	0	0	0	0	0	0	0	0	0	0	0	0	0	0	0	0	0	0	0	0	40.8	FALSE	FALSE	FALSE	293	0.014
LAMC2p.Arg223Gln	LAMC2	0.014371	0.0103972	0	0.0359276	0.269913	0.232558							Gln	Arg	FALSE		2	0	0	0	0	0	0	0	0	0	0	2	0	0	0	0	0	0	0	0	0	0	0	0	0	0	0	0	0	0	0	0	0	0	0	0	0	0	0	0	0	0	0	0	0	0	0	0	0	0	0	0	0	0	0	0	0	0	0	0	0	0	0	0	0	0	40.79	FALSE	FALSE	FALSE	293	0.014
LAMC2p.Ser367Leu	LAMC2	0.014371	0.0103972	0	0.0359276	0.269913	0.232558							Leu	Ser	FALSE		2	0	0	0	0	0	0	0	0	0	0	2	0	0	0	0	0	0	0	0	0	0	0	0	0	0	0	0	0	0	0	0	0	0	0	0	0	0	0	0	0	0	0	0	0	0	0	0	0	0	0	0	0	0	0	0	0	0	0	0	0	0	0	0	0	0	40.09	FALSE	FALSE	FALSE	293	0.014
LAMC2p.Val1093Ala	LAMC2	0.014371	0.0103972	0	0.0359276	0.269913	0.232558							Ala	Val	FALSE		2	0	0	0	0	0	0	0	0	0	0	2	0	0	0	0	0	0	0	0	0	0	0	0	0	0	0	0	0	0	0	0	0	0	0	0	0	0	0	0	0	0	0	0	0	0	0	0	0	0	0	0	0	0	0	0	0	0	0	0	0	0	0	0	0	0	40.17	FALSE	FALSE	FALSE	293	0.014
LAMC3p.Asp247Asn	LAMC3	0.014371	0.0103972	0	0.0359276	0.269913	0.232558							Asn	Asp	FALSE		2	0	0	0	0	0	0	0	0	0	0	2	0	0	0	0	0	0	0	0	0	0	0	0	0	0	0	0	0	0	0	0	0	0	0	0	0	0	0	0	0	0	0	0	0	0	0	0	0	0	0	0	0	0	0	0	0	0	0	0	0	0	0	0	0	0	40.14	FALSE	FALSE	FALSE	293	0.014
LAMC3p.Gln1537Ter	LAMC3	0.014371	0.0103972	0	0.0359276	0.269913	0.232558							Ter	Gln	FALSE		2	0	0	0	0	0	0	0	0	0	0	2	0	0	0	0	0	0	0	0	0	0	0	0	0	0	0	0	0	0	0	0	0	0	0	0	0	0	0	0	0	0	0	0	0	0	0	0	0	0	0	0	0	0	0	0	0	0	0	0	0	0	0	0	0	0	40.9	FALSE	FALSE	FALSE	293	0.014
LANCL1p.Pro263Leu	LANCL1	0.014371	0.0103972	0	0.0359276	0.269913	0.232558							Leu	Pro	FALSE		2	0	0	0	0	0	0	0	0	0	0	2	0	0	0	0	0	0	0	0	0	0	0	0	0	0	0	0	0	0	0	0	0	0	0	0	0	0	0	0	0	0	0	0	0	0	0	0	0	0	0	0	0	0	0	0	0	0	0	0	0	0	0	0	0	0	39.71	FALSE	FALSE	FALSE	293	0.014
LANCL3p.Arg257Trp	LANCL3	0.014371	0.0103972	0	0.0359276	0.269913	0.232558							Trp	Arg	FALSE		2	0	0	0	0	0	0	0	0	0	0	2	0	0	0	0	0	0	0	0	0	0	0	0	0	0	0	0	0	0	0	0	0	0	0	0	0	0	0	0	0	0	0	0	0	0	0	0	0	0	0	0	0	0	0	0	0	0	0	0	0	0	0	0	0	0	41.03	FALSE	FALSE	FALSE	293	0.014
LARGEp.Pro542Leu	LARGE	0.014371	0.0103972	0	0.0359276	0.269913	0.232558							Leu	Pro	FALSE		2	0	0	0	0	0	0	0	0	0	0	2	0	0	0	0	0	0	0	0	0	0	0	0	0	0	0	0	0	0	0	0	0	0	0	0	0	0	0	0	0	0	0	0	0	0	0	0	0	0	0	0	0	0	0	0	0	0	0	0	0	0	0	0	0	0	41.06	FALSE	FALSE	FALSE	293	0.014
LARP1p.Arg739Ter	LARP1	0.014371	0.0103972	0	0.0359276	0.269913	0.232558							Ter	Arg	FALSE		2	0	0	0	0	0	0	0	0	0	0	2	0	0	0	0	0	0	0	0	0	0	0	0	0	0	0	0	0	0	0	0	0	0	0	0	0	0	0	0	0	0	0	0	0	0	0	0	0	0	0	0	0	0	0	0	0	0	0	0	0	0	0	0	0	0	41.36	FALSE	FALSE	FALSE	293	0.014
LARP1p.Arg817Cys	LARP1	0.014371	0.0103972	0	0.0359276	0.269913	0.232558							Cys	Arg	TRUE		2	0	0	0	0	0	0	0	0	0	0	2	0	0	0	0	0	0	0	0	0	0	0	0	0	0	0	0	0	0	0	0	0	0	0	0	0	0	0	0	0	0	0	0	0	0	0	0	0	0	0	0	0	0	0	0	0	0	0	0	0	0	0	0	0	0	40.86	FALSE	FALSE	FALSE	293	0.014
LARP4p.Pro485Ser	LARP4	0.014371	0.0103972	0	0.0359276	0.269913	0.232558							Ser	Pro	TRUE		2	0	0	0	0	0	0	0	0	0	0	2	0	0	0	0	0	0	0	0	0	0	0	0	0	0	0	0	0	0	0	0	0	0	0	0	0	0	0	0	0	0	0	0	0	0	0	0	0	0	0	0	0	0	0	0	0	0	0	0	0	0	0	0	0	0	40.43	FALSE	FALSE	FALSE	293	0.014
LARS2p.Trp800Leu	LARS2	0.014371	0.0103972	0	0.0359276	0.269913	0.232558							Leu	Trp	FALSE		2	0	0	0	0	0	0	0	0	0	0	2	0	0	0	0	0	0	0	0	0	0	0	0	0	0	0	0	0	0	0	0	0	0	0	0	0	0	0	0	0	0	0	0	0	0	0	0	0	0	0	0	0	0	0	0	0	0	0	0	0	0	0	0	0	0	41.01	FALSE	FALSE	FALSE	293	0.014
LASP1p.Arg144Leu	LASP1	0.014371	0.0103972	0	0.0359276	0.269913	0.232558							Leu	Arg	FALSE	1	2	0	0	0	0	0	0	0	0	0	0	2	0	0	0	0	0	0	0	0	0	0	0	0	0	0	0	0	0	0	0	0	0	0	0	0	0	0	0	0	0	0	0	0	0	0	0	0	0	0	0	0	0	0	0	0	0	0	0	0	0	0	0	0	0	0	40.63	FALSE	FALSE	FALSE	293	0.014
LAT2p.Gly155Asp	LAT2	0.014371	0.0103972	0	0.0359276	0.269913	0.232558							Asp	Gly	FALSE		2	0	0	0	0	0	0	0	0	0	0	2	0	0	0	0	0	0	0	0	0	0	0	0	0	0	0	0	0	0	0	0	0	0	0	0	0	0	0	0	0	0	0	0	0	0	0	0	0	0	0	0	0	0	0	0	0	0	0	0	0	0	0	0	0	0	40.08	FALSE	FALSE	FALSE	293	0.014
LAYNp.Glu216Lys	LAYN	0.014371	0.0103972	0	0.0359276	0.269913	0.232558							Lys	Glu	TRUE		2	0	0	0	0	0	0	0	0	0	0	2	0	0	0	0	0	0	0	0	0	0	0	0	0	0	0	0	0	0	0	0	0	0	0	0	0	0	0	0	0	0	0	0	0	0	0	0	0	0	0	0	0	0	0	0	0	0	0	0	0	0	0	0	0	0	40.53	FALSE	FALSE	FALSE	293	0.014
LAYNp.Gly367Trp	LAYN	0.014371	0.0103972	0	0.0359276	0.269913	0.232558							Trp	Gly	FALSE		2	0	0	0	0	0	0	0	0	0	0	2	0	0	0	0	0	0	0	0	0	0	0	0	0	0	0	0	0	0	0	0	0	0	0	0	0	0	0	0	0	0	0	0	0	0	0	0	0	0	0	0	0	0	0	0	0	0	0	0	0	0	0	0	0	0	40.38	FALSE	FALSE	FALSE	293	0.014
LBPp.Asp283Asn	LBP	0.014371	0.0103972	0	0.0359276	0.269913	0.232558							Asn	Asp	FALSE		2	0	0	0	0	0	0	0	0	0	0	2	0	0	0	0	0	0	0	0	0	0	0	0	0	0	0	0	0	0	0	0	0	0	0	0	0	0	0	0	0	0	0	0	0	0	0	0	0	0	0	0	0	0	0	0	0	0	0	0	0	0	0	0	0	0	40.59	FALSE	FALSE	FALSE	293	0.014
LBPp.Met335Ile	LBP	0.014371	0.0103972	0	0.0359276	0.269913	0.232558							Ile	Met	FALSE		2	0	0	0	0	0	0	0	0	0	0	2	0	0	0	0	0	0	0	0	0	0	0	0	0	0	0	0	0	0	0	0	0	0	0	0	0	0	0	0	0	0	0	0	0	0	0	0	0	0	0	0	0	0	0	0	0	0	0	0	0	0	0	0	0	0	40.48	FALSE	FALSE	FALSE	293	0.014
LCA5p.Arg163Cys	LCA5	0.014371	0.0103972	0	0.0359276	0.269913	0.232558							Cys	Arg	TRUE		2	0	0	0	0	0	0	0	0	0	0	2	0	0	0	0	0	0	0	0	0	0	0	0	0	0	0	0	0	0	0	0	0	0	0	0	0	0	0	0	0	0	0	0	0	0	0	0	0	0	0	0	0	0	0	0	0	0	0	0	0	0	0	0	0	0	40.25	FALSE	FALSE	FALSE	293	0.014
LCE1Bp.Gly73Ser	LCE1B	0.014371	0.0103972	0	0.0359276	0.269913	0.232558							Ser	Gly	TRUE		2	0	0	0	0	0	0	0	0	0	0	2	0	0	0	0	0	0	0	0	0	0	0	0	0	0	0	0	0	0	0	0	0	0	0	0	0	0	0	0	0	0	0	0	0	0	0	0	0	0	0	0	0	0	0	0	0	0	0	0	0	0	0	0	0	0	40.68	FALSE	FALSE	FALSE	293	0.014
LCE1Bp.Pro14Ser	LCE1B	0.014371	0.0103972	0	0.0359276	0.269913	0.232558							Ser	Pro	TRUE		2	0	0	0	0	0	0	0	0	0	0	2	0	0	0	0	0	0	0	0	0	0	0	0	0	0	0	0	0	0	0	0	0	0	0	0	0	0	0	0	0	0	0	0	0	0	0	0	0	0	0	0	0	0	0	0	0	0	0	0	0	0	0	0	0	0	40.35	FALSE	FALSE	FALSE	293	0.014
LCE1Dp.Pro27Ser	LCE1D	0.014371	0.0103972	0	0.0359276	0.269913	0.232558							Ser	Pro	TRUE		2	0	0	0	0	0	0	0	0	0	0	2	0	0	0	0	0	0	0	0	0	0	0	0	0	0	0	0	0	0	0	0	0	0	0	0	0	0	0	0	0	0	0	0	0	0	0	0	0	0	0	0	0	0	0	0	0	0	0	0	0	0	0	0	0	0	39.89	FALSE	FALSE	FALSE	293	0.014
LCKp.Glu393Lys	LCK	0.014371	0.0103972	0	0.0359276	0.269913	0.232558							Lys	Glu	TRUE	1	2	0	0	0	0	0	0	0	0	0	0	2	0	0	0	0	0	0	0	0	0	0	0	0	0	0	0	0	0	0	0	0	0	0	0	0	0	0	0	0	0	0	0	0	0	0	0	0	0	0	0	0	0	0	0	0	0	0	0	0	0	0	0	0	0	0	40.34	FALSE	FALSE	FALSE	293	0.014
LCKp.Gly443Glu	LCK	0.014371	0.0103972	0	0.0359276	0.269913	0.232558							Glu	Gly	FALSE	1	2	0	0	0	0	0	0	0	0	0	0	2	0	0	0	0	0	0	0	0	0	0	0	0	0	0	0	0	0	0	0	0	0	0	0	0	0	0	0	0	0	0	0	0	0	0	0	0	0	0	0	0	0	0	0	0	0	0	0	0	0	0	0	0	0	0	40.34	FALSE	FALSE	FALSE	293	0.014
LCMT1p.Arg173Ter	LCMT1	0.014371	0.0103972	0	0.0359276	0.269913	0.232558							Ter	Arg	FALSE		2	0	0	0	0	0	0	0	0	0	0	2	0	0	0	0	0	0	0	0	0	0	0	0	0	0	0	0	0	0	0	0	0	0	0	0	0	0	0	0	0	0	0	0	0	0	0	0	0	0	0	0	0	0	0	0	0	0	0	0	0	0	0	0	0	0	40.71	FALSE	FALSE	FALSE	293	0.014
LCMT2p.Pro525Ser	LCMT2	0.014371	0.0103972	0	0.0359276	0.269913	0.232558							Ser	Pro	TRUE		2	0	0	0	0	0	0	0	0	0	0	2	0	0	0	0	0	0	0	0	0	0	0	0	0	0	0	0	0	0	0	0	0	0	0	0	0	0	0	0	0	0	0	0	0	0	0	0	0	0	0	0	0	0	0	0	0	0	0	0	0	0	0	0	0	0	40.7	FALSE	FALSE	FALSE	293	0.014
LCN8p.Arg31Leu	LCN8	0.014371	0.0103972	0	0.0359276	0.269913	0.232558							Leu	Arg	FALSE		2	0	0	0	0	0	0	0	0	0	0	2	0	0	0	0	0	0	0	0	0	0	0	0	0	0	0	0	0	0	0	0	0	0	0	0	0	0	0	0	0	0	0	0	0	0	0	0	0	0	0	0	0	0	0	0	0	0	0	0	0	0	0	0	0	0	40.93	FALSE	FALSE	FALSE	293	0.014
LCN9p.Gly146Glu	LCN9	0.014371	0.0103972	0	0.0359276	0.269913	0.232558							Glu	Gly	FALSE		2	0	0	0	0	0	0	0	0	0	0	2	0	0	0	0	0	0	0	0	0	0	0	0	0	0	0	0	0	0	0	0	0	0	0	0	0	0	0	0	0	0	0	0	0	0	0	0	0	0	0	0	0	0	0	0	0	0	0	0	0	0	0	0	0	0	40.31	FALSE	FALSE	FALSE	293	0.014
LCN9p.Pro160Ser	LCN9	0.014371	0.0103972	0	0.0359276	0.269913	0.232558							Ser	Pro	TRUE		2	0	0	0	0	0	0	0	0	0	0	2	0	0	0	0	0	0	0	0	0	0	0	0	0	0	0	0	0	0	0	0	0	0	0	0	0	0	0	0	0	0	0	0	0	0	0	0	0	0	0	0	0	0	0	0	0	0	0	0	0	0	0	0	0	0	40.7	FALSE	FALSE	FALSE	293	0.014
LCNL1p.Leu12Met	LCNL1	0.014371	0.0103972	0	0.0359276	0.269913	0.232558							Met	Leu	FALSE		2	0	0	0	0	0	0	0	0	0	0	2	0	0	0	0	0	0	0	0	0	0	0	0	0	0	0	0	0	0	0	0	0	0	0	0	0	0	0	0	0	0	0	0	0	0	0	0	0	0	0	0	0	0	0	0	0	0	0	0	0	0	0	0	0	0	40.97	FALSE	FALSE	FALSE	293	0.014
LCP2p.Pro411Ser	LCP2	0.014371	0.0103972	0	0.0359276	0.269913	0.232558							Ser	Pro	TRUE		2	0	0	0	0	0	0	0	0	0	0	2	0	0	0	0	0	0	0	0	0	0	0	0	0	0	0	0	0	0	0	0	0	0	0	0	0	0	0	0	0	0	0	0	0	0	0	0	0	0	0	0	0	0	0	0	0	0	0	0	0	0	0	0	0	0	41.13	FALSE	FALSE	FALSE	293	0.014
LCTLp.Arg109Gln	LCTL	0.014371	0.0103972	0	0.0359276	0.269913	0.232558							Gln	Arg	FALSE		2	0	0	0	0	0	0	0	0	0	0	2	0	0	0	0	0	0	0	0	0	0	0	0	0	0	0	0	0	0	0	0	0	0	0	0	0	0	0	0	0	0	0	0	0	0	0	0	0	0	0	0	0	0	0	0	0	0	0	0	0	0	0	0	0	0	40.21	FALSE	FALSE	FALSE	293	0.014
LCTp.Asp1029Asn	LCT	0.014371	0.0103972	0	0.0359276	0.269913	0.232558							Asn	Asp	FALSE		2	0	0	0	0	0	0	0	0	0	0	2	0	0	0	0	0	0	0	0	0	0	0	0	0	0	0	0	0	0	0	0	0	0	0	0	0	0	0	0	0	0	0	0	0	0	0	0	0	0	0	0	0	0	0	0	0	0	0	0	0	0	0	0	0	0	41.32	FALSE	FALSE	FALSE	293	0.014
LCTp.Glu1262Lys	LCT	0.014371	0.0103972	0	0.0359276	0.269913	0.232558							Lys	Glu	TRUE		2	0	0	0	0	0	0	0	0	0	0	2	0	0	0	0	0	0	0	0	0	0	0	0	0	0	0	0	0	0	0	0	0	0	0	0	0	0	0	0	0	0	0	0	0	0	0	0	0	0	0	0	0	0	0	0	0	0	0	0	0	0	0	0	0	0	40.25	FALSE	FALSE	FALSE	293	0.014
LCTp.Glu885Lys	LCT	0.014371	0.0103972	0	0.0359276	0.269913	0.232558							Lys	Glu	TRUE		2	0	0	0	0	0	0	0	0	0	0	2	0	0	0	0	0	0	0	0	0	0	0	0	0	0	0	0	0	0	0	0	0	0	0	0	0	0	0	0	0	0	0	0	0	0	0	0	0	0	0	0	0	0	0	0	0	0	0	0	0	0	0	0	0	0	40.25	FALSE	FALSE	FALSE	293	0.014
LCTp.Gly1275Arg	LCT	0.014371	0.0103972	0	0.0359276	0.269913	0.232558							Arg	Gly	TRUE		2	0	0	0	0	0	0	0	0	0	0	2	0	0	0	0	0	0	0	0	0	0	0	0	0	0	0	0	0	0	0	0	0	0	0	0	0	0	0	0	0	0	0	0	0	0	0	0	0	0	0	0	0	0	0	0	0	0	0	0	0	0	0	0	0	0	40.73	FALSE	FALSE	FALSE	293	0.014
LDB3p.Glu483Lys	LDB3	0.014371	0.0103972	0	0.0359276	0.269913	0.232558							Lys	Glu	TRUE		2	0	0	0	0	0	0	0	0	0	0	2	0	0	0	0	0	0	0	0	0	0	0	0	0	0	0	0	0	0	0	0	0	0	0	0	0	0	0	0	0	0	0	0	0	0	0	0	0	0	0	0	0	0	0	0	0	0	0	0	0	0	0	0	0	0	40.24	FALSE	FALSE	FALSE	293	0.014
LDHAL6Bp.Gly152Arg	LDHAL6B	0.014371	0.0103972	0	0.0359276	0.269913	0.232558							Arg	Gly	TRUE		2	0	0	0	0	0	0	0	0	0	0	2	0	0	0	0	0	0	0	0	0	0	0	0	0	0	0	0	0	0	0	0	0	0	0	0	0	0	0	0	0	0	0	0	0	0	0	0	0	0	0	0	0	0	0	0	0	0	0	0	0	0	0	0	0	0	40.26	FALSE	FALSE	FALSE	293	0.014
LDHAL6Bp.Pro37Gln	LDHAL6B	0.014371	0.0103972	0	0.0359276	0.269913	0.232558							Gln	Pro	FALSE		2	0	0	0	0	0	0	0	0	0	0	2	0	0	0	0	0	0	0	0	0	0	0	0	0	0	0	0	0	0	0	0	0	0	0	0	0	0	0	0	0	0	0	0	0	0	0	0	0	0	0	0	0	0	0	0	0	0	0	0	0	0	0	0	0	0	40.14	FALSE	FALSE	FALSE	293	0.014
LDHBp.Arg100Ser	LDHB	0.014371	0.0103972	0	0.0359276	0.269913	0.232558							Ser	Arg	TRUE		2	0	0	0	0	0	0	0	0	0	0	2	0	0	0	0	0	0	0	0	0	0	0	0	0	0	0	0	0	0	0	0	0	0	0	0	0	0	0	0	0	0	0	0	0	0	0	0	0	0	0	0	0	0	0	0	0	0	0	0	0	0	0	0	0	0	40.82	FALSE	FALSE	FALSE	293	0.014
LDHCp.Arg106Cys	LDHC	0.014371	0.0103972	0	0.0359276	0.269913	0.232558							Cys	Arg	TRUE		2	0	0	0	0	0	0	0	0	0	0	2	0	0	0	0	0	0	0	0	0	0	0	0	0	0	0	0	0	0	0	0	0	0	0	0	0	0	0	0	0	0	0	0	0	0	0	0	0	0	0	0	0	0	0	0	0	0	0	0	0	0	0	0	0	0	40.67	FALSE	FALSE	FALSE	293	0.014
LECT1p.Gly106Arg	LECT1	0.014371	0.0103972	0	0.0359276	0.269913	0.232558							Arg	Gly	TRUE		2	0	0	0	0	0	0	0	0	0	0	2	0	0	0	0	0	0	0	0	0	0	0	0	0	0	0	0	0	0	0	0	0	0	0	0	0	0	0	0	0	0	0	0	0	0	0	0	0	0	0	0	0	0	0	0	0	0	0	0	0	0	0	0	0	0	40.3	FALSE	FALSE	FALSE	293	0.014
LEFTY1p.Gly274Trp	LEFTY1	0.014371	0.0103972	0	0.0359276	0.269913	0.232558							Trp	Gly	FALSE		2	0	0	0	0	0	0	0	0	0	0	2	0	0	0	0	0	0	0	0	0	0	0	0	0	0	0	0	0	0	0	0	0	0	0	0	0	0	0	0	0	0	0	0	0	0	0	0	0	0	0	0	0	0	0	0	0	0	0	0	0	0	0	0	0	0	40.76	FALSE	FALSE	FALSE	293	0.014
LEKR1p.Glu105Lys	LEKR1	0.014371	0.0103972	0	0.0359276	0.269913	0.232558							Lys	Glu	TRUE		2	0	0	0	0	0	0	0	0	0	0	2	0	0	0	0	0	0	0	0	0	0	0	0	0	0	0	0	0	0	0	0	0	0	0	0	0	0	0	0	0	0	0	0	0	0	0	0	0	0	0	0	0	0	0	0	0	0	0	0	0	0	0	0	0	0	40.6	FALSE	FALSE	FALSE	293	0.014
LEKR1p.Glu224Lys	LEKR1	0.014371	0.0103972	0	0.0359276	0.269913	0.232558							Lys	Glu	TRUE		2	0	0	0	0	0	0	0	0	0	0	2	0	0	0	0	0	0	0	0	0	0	0	0	0	0	0	0	0	0	0	0	0	0	0	0	0	0	0	0	0	0	0	0	0	0	0	0	0	0	0	0	0	0	0	0	0	0	0	0	0	0	0	0	0	0	40.36	FALSE	FALSE	FALSE	293	0.014
LELP1p.Glu50Lys	LELP1	0.014371	0.0103972	0	0.0359276	0.269913	0.232558							Lys	Glu	TRUE		2	0	0	0	0	0	0	0	0	0	0	2	0	0	0	0	0	0	0	0	0	0	0	0	0	0	0	0	0	0	0	0	0	0	0	0	0	0	0	0	0	0	0	0	0	0	0	0	0	0	0	0	0	0	0	0	0	0	0	0	0	0	0	0	0	0	40.55	FALSE	FALSE	FALSE	293	0.014
LELP1p.Pro21Ser	LELP1	0.014371	0.0103972	0	0.0359276	0.269913	0.232558							Ser	Pro	TRUE		2	0	0	0	0	0	0	0	0	0	0	2	0	0	0	0	0	0	0	0	0	0	0	0	0	0	0	0	0	0	0	0	0	0	0	0	0	0	0	0	0	0	0	0	0	0	0	0	0	0	0	0	0	0	0	0	0	0	0	0	0	0	0	0	0	0	40.77	FALSE	FALSE	FALSE	293	0.014
LEMD3p.Gln877Ter	LEMD3	0.014371	0.0103972	0	0.0359276	0.269913	0.232558							Ter	Gln	FALSE		2	0	0	0	0	0	0	0	0	0	0	2	0	0	0	0	0	0	0	0	0	0	0	0	0	0	0	0	0	0	0	0	0	0	0	0	0	0	0	0	0	0	0	0	0	0	0	0	0	0	0	0	0	0	0	0	0	0	0	0	0	0	0	0	0	0	39.93	FALSE	FALSE	FALSE	293	0.014
LENG8p.Arg512Leu	LENG8	0.014371	0.0103972	0	0.0359276	0.269913	0.232558							Leu	Arg	FALSE		2	0	0	0	0	0	0	0	0	0	0	2	0	0	0	0	0	0	0	0	0	0	0	0	0	0	0	0	0	0	0	0	0	0	0	0	0	0	0	0	0	0	0	0	0	0	0	0	0	0	0	0	0	0	0	0	0	0	0	0	0	0	0	0	0	0	40.54	FALSE	FALSE	FALSE	293	0.014
LENG9p.Leu181Met	LENG9	0.014371	0.0103972	0	0.0359276	0.269913	0.232558							Met	Leu	FALSE		2	0	0	0	0	0	0	0	0	0	0	2	0	0	0	0	0	0	0	0	0	0	0	0	0	0	0	0	0	0	0	0	0	0	0	0	0	0	0	0	0	0	0	0	0	0	0	0	0	0	0	0	0	0	0	0	0	0	0	0	0	0	0	0	0	0	40.63	FALSE	FALSE	FALSE	293	0.014
LEPREL1p.Gly660Glu	LEPREL1	0.014371	0.0103972	0	0.0359276	0.269913	0.232558							Glu	Gly	FALSE		2	0	0	0	0	0	0	0	0	0	0	2	0	0	0	0	0	0	0	0	0	0	0	0	0	0	0	0	0	0	0	0	0	0	0	0	0	0	0	0	0	0	0	0	0	0	0	0	0	0	0	0	0	0	0	0	0	0	0	0	0	0	0	0	0	0	40.69	FALSE	FALSE	FALSE	293	0.014
LEPREL1p.Ser392Leu	LEPREL1	0.014371	0.0103972	0	0.0359276	0.269913	0.232558							Leu	Ser	FALSE		2	0	0	0	0	0	0	0	0	0	0	2	0	0	0	0	0	0	0	0	0	0	0	0	0	0	0	0	0	0	0	0	0	0	0	0	0	0	0	0	0	0	0	0	0	0	0	0	0	0	0	0	0	0	0	0	0	0	0	0	0	0	0	0	0	0	39.82	FALSE	FALSE	FALSE	293	0.014
LEPREL4p.Arg210Leu	LEPREL4	0.014371	0.0103972	0	0.0359276	0.269913	0.232558							Leu	Arg	FALSE		2	0	0	0	0	0	0	0	0	0	0	2	0	0	0	0	0	0	0	0	0	0	0	0	0	0	0	0	0	0	0	0	0	0	0	0	0	0	0	0	0	0	0	0	0	0	0	0	0	0	0	0	0	0	0	0	0	0	0	0	0	0	0	0	0	0	40.39	FALSE	FALSE	FALSE	293	0.014
LEPREL4p.Arg367Leu	LEPREL4	0.014371	0.0103972	0	0.0359276	0.269913	0.232558							Leu	Arg	FALSE		2	0	0	0	0	0	0	0	0	0	0	2	0	0	0	0	0	0	0	0	0	0	0	0	0	0	0	0	0	0	0	0	0	0	0	0	0	0	0	0	0	0	0	0	0	0	0	0	0	0	0	0	0	0	0	0	0	0	0	0	0	0	0	0	0	0	41.01	FALSE	FALSE	FALSE	293	0.014
LEPRp.Asp249Asn	LEPR	0.014371	0.0103972	0	0.0359276	0.269913	0.232558							Asn	Asp	FALSE		2	0	0	0	0	0	0	0	0	0	0	2	0	0	0	0	0	0	0	0	0	0	0	0	0	0	0	0	0	0	0	0	0	0	0	0	0	0	0	0	0	0	0	0	0	0	0	0	0	0	0	0	0	0	0	0	0	0	0	0	0	0	0	0	0	0	40.54	FALSE	FALSE	FALSE	293	0.014
LEPRp.Glu1157Lys	LEPR	0.014371	0.0103972	0	0.0359276	0.269913	0.232558							Lys	Glu	TRUE		2	0	0	0	0	0	0	0	0	0	0	2	0	0	0	0	0	0	0	0	0	0	0	0	0	0	0	0	0	0	0	0	0	0	0	0	0	0	0	0	0	0	0	0	0	0	0	0	0	0	0	0	0	0	0	0	0	0	0	0	0	0	0	0	0	0	40.87	FALSE	FALSE	FALSE	293	0.014
LEPRp.Glu977Lys	LEPR	0.014371	0.0103972	0	0.0359276	0.269913	0.232558							Lys	Glu	TRUE		2	0	0	0	0	0	0	0	0	0	0	2	0	0	0	0	0	0	0	0	0	0	0	0	0	0	0	0	0	0	0	0	0	0	0	0	0	0	0	0	0	0	0	0	0	0	0	0	0	0	0	0	0	0	0	0	0	0	0	0	0	0	0	0	0	0	40.5	FALSE	FALSE	FALSE	293	0.014
LEPRp.Gly820Glu	LEPR	0.014371	0.0103972	0	0.0359276	0.269913	0.232558							Glu	Gly	FALSE		2	0	0	0	0	0	0	0	0	0	0	2	0	0	0	0	0	0	0	0	0	0	0	0	0	0	0	0	0	0	0	0	0	0	0	0	0	0	0	0	0	0	0	0	0	0	0	0	0	0	0	0	0	0	0	0	0	0	0	0	0	0	0	0	0	0	41.01	FALSE	FALSE	FALSE	293	0.014
LEPRp.Pro377Ser	LEPR	0.014371	0.0103972	0	0.0359276	0.269913	0.232558							Ser	Pro	TRUE		2	0	0	0	0	0	0	0	0	0	0	2	0	0	0	0	0	0	0	0	0	0	0	0	0	0	0	0	0	0	0	0	0	0	0	0	0	0	0	0	0	0	0	0	0	0	0	0	0	0	0	0	0	0	0	0	0	0	0	0	0	0	0	0	0	0	41.64	FALSE	FALSE	FALSE	293	0.014
LEPp.Gly65Arg	LEP	0.014371	0.0103972	0	0.0359276	0.269913	0.232558							Arg	Gly	TRUE		2	0	0	0	0	0	0	0	0	0	0	2	0	0	0	0	0	0	0	0	0	0	0	0	0	0	0	0	0	0	0	0	0	0	0	0	0	0	0	0	0	0	0	0	0	0	0	0	0	0	0	0	0	0	0	0	0	0	0	0	0	0	0	0	0	0	40.39	FALSE	FALSE	FALSE	293	0.014
LETM2p.Arg275Cys	LETM2	0.014371	0.0103972	0	0.0359276	0.269913	0.232558							Cys	Arg	TRUE		2	0	0	0	0	0	0	0	0	0	0	2	0	0	0	0	0	0	0	0	0	0	0	0	0	0	0	0	0	0	0	0	0	0	0	0	0	0	0	0	0	0	0	0	0	0	0	0	0	0	0	0	0	0	0	0	0	0	0	0	0	0	0	0	0	0	40.46	FALSE	FALSE	FALSE	293	0.014
LGALS12p.Pro251Leu	LGALS12	0.014371	0.0103972	0	0.0359276	0.269913	0.232558							Leu	Pro	FALSE		2	0	0	0	0	0	0	0	0	0	0	2	0	0	0	0	0	0	0	0	0	0	0	0	0	0	0	0	0	0	0	0	0	0	0	0	0	0	0	0	0	0	0	0	0	0	0	0	0	0	0	0	0	0	0	0	0	0	0	0	0	0	0	0	0	0	39.9	FALSE	FALSE	FALSE	293	0.014
LGALS4p.Gly82Glu	LGALS4	0.014371	0.0103972	0	0.0359276	0.269913	0.232558							Glu	Gly	FALSE		2	0	0	0	0	0	0	0	0	0	0	2	0	0	0	0	0	0	0	0	0	0	0	0	0	0	0	0	0	0	0	0	0	0	0	0	0	0	0	0	0	0	0	0	0	0	0	0	0	0	0	0	0	0	0	0	0	0	0	0	0	0	0	0	0	0	40.98	FALSE	FALSE	FALSE	293	0.014
LGALS9Cp.Gly28Glu	LGALS9C	0.014371	0.0103972	0	0.0359276	0.269913	0.232558							Glu	Gly	FALSE		2	0	0	0	0	0	0	0	0	0	0	2	0	0	0	0	0	0	0	0	0	0	0	0	0	0	0	0	0	0	0	0	0	0	0	0	0	0	0	0	0	0	0	0	0	0	0	0	0	0	0	0	0	0	0	0	0	0	0	0	0	0	0	0	0	0	41.04	FALSE	FALSE	FALSE	293	0.014
LGI1p.Gly475Glu	LGI1	0.014371	0.0103972	0	0.0359276	0.269913	0.232558							Glu	Gly	FALSE		2	0	0	0	0	0	0	0	0	0	0	2	0	0	0	0	0	0	0	0	0	0	0	0	0	0	0	0	0	0	0	0	0	0	0	0	0	0	0	0	0	0	0	0	0	0	0	0	0	0	0	0	0	0	0	0	0	0	0	0	0	0	0	0	0	0	40.71	FALSE	FALSE	FALSE	293	0.014
LGI1p.Pro155Gln	LGI1	0.014371	0.0103972	0	0.0359276	0.269913	0.232558							Gln	Pro	FALSE		2	0	0	0	0	0	0	0	0	0	0	2	0	0	0	0	0	0	0	0	0	0	0	0	0	0	0	0	0	0	0	0	0	0	0	0	0	0	0	0	0	0	0	0	0	0	0	0	0	0	0	0	0	0	0	0	0	0	0	0	0	0	0	0	0	0	40.45	FALSE	FALSE	FALSE	293	0.014
LGI1p.Ser352Leu	LGI1	0.014371	0.0103972	0	0.0359276	0.269913	0.232558							Leu	Ser	FALSE		2	0	0	0	0	0	0	0	0	0	0	2	0	0	0	0	0	0	0	0	0	0	0	0	0	0	0	0	0	0	0	0	0	0	0	0	0	0	0	0	0	0	0	0	0	0	0	0	0	0	0	0	0	0	0	0	0	0	0	0	0	0	0	0	0	0	40.96	FALSE	FALSE	FALSE	293	0.014
LGI2p.His110Tyr	LGI2	0.014371	0.0103972	0	0.0359276	0.269913	0.232558							Tyr	His	TRUE		2	0	0	0	0	0	0	0	0	0	0	2	0	0	0	0	0	0	0	0	0	0	0	0	0	0	0	0	0	0	0	0	0	0	0	0	0	0	0	0	0	0	0	0	0	0	0	0	0	0	0	0	0	0	0	0	0	0	0	0	0	0	0	0	0	0	39.9	FALSE	FALSE	FALSE	293	0.014
LGR4p.Trp546Leu	LGR4	0.014371	0.0103972	0	0.0359276	0.269913	0.232558							Leu	Trp	FALSE		2	0	0	0	0	0	0	0	0	0	0	2	0	0	0	0	0	0	0	0	0	0	0	0	0	0	0	0	0	0	0	0	0	0	0	0	0	0	0	0	0	0	0	0	0	0	0	0	0	0	0	0	0	0	0	0	0	0	0	0	0	0	0	0	0	0	40.46	FALSE	TRUE	FALSE	293	0.014
LGR5p.Pro699Ser	LGR5	0.014371	0.0103972	0	0.0359276	0.269913	0.232558							Ser	Pro	TRUE		2	0	0	0	0	0	0	0	0	0	0	2	0	0	0	0	0	0	0	0	0	0	0	0	0	0	0	0	0	0	0	0	0	0	0	0	0	0	0	0	0	0	0	0	0	0	0	0	0	0	0	0	0	0	0	0	0	0	0	0	0	0	0	0	0	0	40.36	FALSE	TRUE	FALSE	293	0.014
LGR6p.Arg337Ser	LGR6	0.014371	0.0103972	0	0.0359276	0.269913	0.232558							Ser	Arg	TRUE		2	0	0	0	0	0	0	0	0	0	0	2	0	0	0	0	0	0	0	0	0	0	0	0	0	0	0	0	0	0	0	0	0	0	0	0	0	0	0	0	0	0	0	0	0	0	0	0	0	0	0	0	0	0	0	0	0	0	0	0	0	0	0	0	0	0	40.18	FALSE	FALSE	FALSE	293	0.014
LGR6p.Gly922Glu	LGR6	0.014371	0.0103972	0	0.0359276	0.269913	0.232558							Glu	Gly	FALSE		2	0	0	0	0	0	0	0	0	0	0	2	0	0	0	0	0	0	0	0	0	0	0	0	0	0	0	0	0	0	0	0	0	0	0	0	0	0	0	0	0	0	0	0	0	0	0	0	0	0	0	0	0	0	0	0	0	0	0	0	0	0	0	0	0	0	40.37	FALSE	FALSE	FALSE	293	0.014
LGR6p.Ser299Leu	LGR6	0.014371	0.0103972	0	0.0359276	0.269913	0.232558							Leu	Ser	FALSE		2	0	0	0	0	0	0	0	0	0	0	2	0	0	0	0	0	0	0	0	0	0	0	0	0	0	0	0	0	0	0	0	0	0	0	0	0	0	0	0	0	0	0	0	0	0	0	0	0	0	0	0	0	0	0	0	0	0	0	0	0	0	0	0	0	0	40.21	FALSE	FALSE	FALSE	293	0.014
LGSNp.Asp209Asn	LGSN	0.014371	0.0103972	0	0.0359276	0.269913	0.232558							Asn	Asp	FALSE		2	0	0	0	0	0	0	0	0	0	0	2	0	0	0	0	0	0	0	0	0	0	0	0	0	0	0	0	0	0	0	0	0	0	0	0	0	0	0	0	0	0	0	0	0	0	0	0	0	0	0	0	0	0	0	0	0	0	0	0	0	0	0	0	0	0	41.07	FALSE	FALSE	FALSE	293	0.014
LGSNp.Asp310Val	LGSN	0.014371	0.0103972	0	0.0359276	0.269913	0.232558							Val	Asp	FALSE		2	0	0	0	0	0	0	0	0	0	0	2	0	0	0	0	0	0	0	0	0	0	0	0	0	0	0	0	0	0	0	0	0	0	0	0	0	0	0	0	0	0	0	0	0	0	0	0	0	0	0	0	0	0	0	0	0	0	0	0	0	0	0	0	0	0	40.21	FALSE	FALSE	FALSE	293	0.014
LGSNp.Glu495Lys	LGSN	0.014371	0.0103972	0	0.0359276	0.269913	0.232558							Lys	Glu	TRUE		2	0	0	0	0	0	0	0	0	0	0	2	0	0	0	0	0	0	0	0	0	0	0	0	0	0	0	0	0	0	0	0	0	0	0	0	0	0	0	0	0	0	0	0	0	0	0	0	0	0	0	0	0	0	0	0	0	0	0	0	0	0	0	0	0	0	41	FALSE	FALSE	FALSE	293	0.014
LGSNp.Gly385Glu	LGSN	0.014371	0.0103972	0	0.0359276	0.269913	0.232558							Glu	Gly	FALSE		2	0	0	0	0	0	0	0	0	0	0	2	0	0	0	0	0	0	0	0	0	0	0	0	0	0	0	0	0	0	0	0	0	0	0	0	0	0	0	0	0	0	0	0	0	0	0	0	0	0	0	0	0	0	0	0	0	0	0	0	0	0	0	0	0	0	41.13	FALSE	FALSE	FALSE	293	0.014
LGSNp.Pro105His	LGSN	0.014371	0.0103972	0	0.0359276	0.269913	0.232558							His	Pro	TRUE		2	0	0	0	0	0	0	0	0	0	0	2	0	0	0	0	0	0	0	0	0	0	0	0	0	0	0	0	0	0	0	0	0	0	0	0	0	0	0	0	0	0	0	0	0	0	0	0	0	0	0	0	0	0	0	0	0	0	0	0	0	0	0	0	0	0	41.21	FALSE	FALSE	FALSE	293	0.014
LGSNp.Pro227Ser	LGSN	0.014371	0.0103972	0	0.0359276	0.269913	0.232558							Ser	Pro	TRUE		2	0	0	0	0	0	0	0	0	0	0	2	0	0	0	0	0	0	0	0	0	0	0	0	0	0	0	0	0	0	0	0	0	0	0	0	0	0	0	0	0	0	0	0	0	0	0	0	0	0	0	0	0	0	0	0	0	0	0	0	0	0	0	0	0	0	41.36	FALSE	FALSE	FALSE	293	0.014
LHCGRp.Arg479Gln	LHCGR	0.014371	0.0103972	0	0.0359276	0.269913	0.232558							Gln	Arg	FALSE		2	0	0	0	0	0	0	0	0	0	0	2	0	0	0	0	0	0	0	0	0	0	0	0	0	0	0	0	0	0	0	0	0	0	0	0	0	0	0	0	0	0	0	0	0	0	0	0	0	0	0	0	0	0	0	0	0	0	0	0	0	0	0	0	0	0	40.03	FALSE	FALSE	FALSE	293	0.014
LHCGRp.Asp355Asn	LHCGR	0.014371	0.0103972	0	0.0359276	0.269913	0.232558							Asn	Asp	FALSE		2	0	0	0	0	0	0	0	0	0	0	2	0	0	0	0	0	0	0	0	0	0	0	0	0	0	0	0	0	0	0	0	0	0	0	0	0	0	0	0	0	0	0	0	0	0	0	0	0	0	0	0	0	0	0	0	0	0	0	0	0	0	0	0	0	0	40.97	FALSE	FALSE	FALSE	293	0.014
LHCGRp.Glu79Lys	LHCGR	0.014371	0.0103972	0	0.0359276	0.269913	0.232558							Lys	Glu	TRUE		2	0	0	0	0	0	0	0	0	0	0	2	0	0	0	0	0	0	0	0	0	0	0	0	0	0	0	0	0	0	0	0	0	0	0	0	0	0	0	0	0	0	0	0	0	0	0	0	0	0	0	0	0	0	0	0	0	0	0	0	0	0	0	0	0	0	40.95	FALSE	FALSE	FALSE	293	0.014
LHCGRp.Pro620Leu	LHCGR	0.014371	0.0103972	0	0.0359276	0.269913	0.232558							Leu	Pro	FALSE		2	0	0	0	0	0	0	0	0	0	0	2	0	0	0	0	0	0	0	0	0	0	0	0	0	0	0	0	0	0	0	0	0	0	0	0	0	0	0	0	0	0	0	0	0	0	0	0	0	0	0	0	0	0	0	0	0	0	0	0	0	0	0	0	0	0	40.34	FALSE	FALSE	FALSE	293	0.014
LHFPL4p.Glu207Lys	LHFPL4	0.014371	0.0103972	0	0.0359276	0.269913	0.232558							Lys	Glu	TRUE		2	0	0	0	0	0	0	0	0	0	0	2	0	0	0	0	0	0	0	0	0	0	0	0	0	0	0	0	0	0	0	0	0	0	0	0	0	0	0	0	0	0	0	0	0	0	0	0	0	0	0	0	0	0	0	0	0	0	0	0	0	0	0	0	0	0	41.48	FALSE	FALSE	FALSE	293	0.014
LHFPL5p.Asp214Asn	LHFPL5	0.014371	0.0103972	0	0.0359276	0.269913	0.232558							Asn	Asp	FALSE		2	0	0	0	0	0	0	0	0	0	0	2	0	0	0	0	0	0	0	0	0	0	0	0	0	0	0	0	0	0	0	0	0	0	0	0	0	0	0	0	0	0	0	0	0	0	0	0	0	0	0	0	0	0	0	0	0	0	0	0	0	0	0	0	0	0	40.72	FALSE	FALSE	FALSE	293	0.014
LHX6p.Gly328Glu	LHX6	0.014371	0.0103972	0	0.0359276	0.269913	0.232558							Glu	Gly	FALSE		2	0	0	0	0	0	0	0	0	0	0	2	0	0	0	0	0	0	0	0	0	0	0	0	0	0	0	0	0	0	0	0	0	0	0	0	0	0	0	0	0	0	0	0	0	0	0	0	0	0	0	0	0	0	0	0	0	0	0	0	0	0	0	0	0	0	40.88	FALSE	FALSE	FALSE	293	0.014
LHX9p.Glu66Lys	LHX9	0.014371	0.0103972	0	0.0359276	0.269913	0.232558							Lys	Glu	TRUE		2	0	0	0	0	0	0	0	0	0	0	2	0	0	0	0	0	0	0	0	0	0	0	0	0	0	0	0	0	0	0	0	0	0	0	0	0	0	0	0	0	0	0	0	0	0	0	0	0	0	0	0	0	0	0	0	0	0	0	0	0	0	0	0	0	0	40.99	FALSE	FALSE	FALSE	293	0.014
LIFRp.Asp1097Asn	LIFR	0.014371	0.0103972	0	0.0359276	0.269913	0.232558							Asn	Asp	FALSE	1	2	0	0	0	0	0	0	0	0	0	0	2	0	0	0	0	0	0	0	0	0	0	0	0	0	0	0	0	0	0	0	0	0	0	0	0	0	0	0	0	0	0	0	0	0	0	0	0	0	0	0	0	0	0	0	0	0	0	0	0	0	0	0	0	0	0	40.83	FALSE	FALSE	FALSE	293	0.014
LIFRp.Asp734Asn	LIFR	0.014371	0.0103972	0	0.0359276	0.269913	0.232558							Asn	Asp	FALSE	1	2	0	0	0	0	0	0	0	0	0	0	2	0	0	0	0	0	0	0	0	0	0	0	0	0	0	0	0	0	0	0	0	0	0	0	0	0	0	0	0	0	0	0	0	0	0	0	0	0	0	0	0	0	0	0	0	0	0	0	0	0	0	0	0	0	0	40.45	FALSE	FALSE	FALSE	293	0.014
LIFRp.Glu831Lys	LIFR	0.014371	0.0103972	0	0.0359276	0.269913	0.232558							Lys	Glu	TRUE	1	2	0	0	0	0	0	0	0	0	0	0	2	0	0	0	0	0	0	0	0	0	0	0	0	0	0	0	0	0	0	0	0	0	0	0	0	0	0	0	0	0	0	0	0	0	0	0	0	0	0	0	0	0	0	0	0	0	0	0	0	0	0	0	0	0	0	39.71	FALSE	FALSE	FALSE	293	0.014
LIFRp.Pro678Ser	LIFR	0.014371	0.0103972	0	0.0359276	0.269913	0.232558							Ser	Pro	TRUE	1	2	0	0	0	0	0	0	0	0	0	0	2	0	0	0	0	0	0	0	0	0	0	0	0	0	0	0	0	0	0	0	0	0	0	0	0	0	0	0	0	0	0	0	0	0	0	0	0	0	0	0	0	0	0	0	0	0	0	0	0	0	0	0	0	0	0	40.75	FALSE	FALSE	FALSE	293	0.014
LIG1p.Arg549Leu	LIG1	0.014371	0.0103972	0	0.0359276	0.269913	0.232558							Leu	Arg	FALSE		2	0	0	0	0	0	0	0	0	0	0	2	0	0	0	0	0	0	0	0	0	0	0	0	0	0	0	0	0	0	0	0	0	0	0	0	0	0	0	0	0	0	0	0	0	0	0	0	0	0	0	0	0	0	0	0	0	0	0	0	0	0	0	0	0	0	40.02	FALSE	FALSE	FALSE	293	0.014
LILRA1p.Glu424Ter	LILRA1	0.014371	0.0103972	0	0.0359276	0.269913	0.232558							Ter	Glu	FALSE		2	0	0	0	0	0	0	0	0	0	0	2	0	0	0	0	0	0	0	0	0	0	0	0	0	0	0	0	0	0	0	0	0	0	0	0	0	0	0	0	0	0	0	0	0	0	0	0	0	0	0	0	0	0	0	0	0	0	0	0	0	0	0	0	0	0	40.36	FALSE	FALSE	FALSE	293	0.014
LILRA1p.Glu76Lys	LILRA1	0.014371	0.0103972	0	0.0359276	0.269913	0.232558							Lys	Glu	TRUE		2	0	0	0	0	0	0	0	0	0	0	2	0	0	0	0	0	0	0	0	0	0	0	0	0	0	0	0	0	0	0	0	0	0	0	0	0	0	0	0	0	0	0	0	0	0	0	0	0	0	0	0	0	0	0	0	0	0	0	0	0	0	0	0	0	0	40.44	FALSE	FALSE	FALSE	293	0.014
LILRA1p.Gly160Glu	LILRA1	0.014371	0.0103972	0	0.0359276	0.269913	0.232558							Glu	Gly	FALSE		2	0	0	0	0	0	0	0	0	0	0	2	0	0	0	0	0	0	0	0	0	0	0	0	0	0	0	0	0	0	0	0	0	0	0	0	0	0	0	0	0	0	0	0	0	0	0	0	0	0	0	0	0	0	0	0	0	0	0	0	0	0	0	0	0	0	40.64	FALSE	FALSE	FALSE	293	0.014
LILRA1p.Gly476Glu	LILRA1	0.014371	0.0103972	0	0.0359276	0.269913	0.232558							Glu	Gly	FALSE		2	0	0	0	0	0	0	0	0	0	0	2	0	0	0	0	0	0	0	0	0	0	0	0	0	0	0	0	0	0	0	0	0	0	0	0	0	0	0	0	0	0	0	0	0	0	0	0	0	0	0	0	0	0	0	0	0	0	0	0	0	0	0	0	0	0	41.41	FALSE	FALSE	FALSE	293	0.014
LILRA1p.Pro186Leu	LILRA1	0.014371	0.0103972	0	0.0359276	0.269913	0.232558							Leu	Pro	FALSE		2	0	0	0	0	0	0	0	0	0	0	2	0	0	0	0	0	0	0	0	0	0	0	0	0	0	0	0	0	0	0	0	0	0	0	0	0	0	0	0	0	0	0	0	0	0	0	0	0	0	0	0	0	0	0	0	0	0	0	0	0	0	0	0	0	0	41.02	FALSE	FALSE	FALSE	293	0.014
