## Supplementary Table 1 for "A catalogue of missense and nonsense mutation abundances for the U.S. cancer patient population": supplemental-table-1.xlsx (part 28 of 55)

### Sheet: Sheet1 (continued)
Mutation	Gene	EG	NPC	LB EG (2.5%)	UB EG (97.5%)	EG mm	NPC mm	EG scc	NPC scc	EG tcc	NPC tcc	EG ac	NPC ac	End AA	Start AA	Nucleophile	Tier	Net No. of Mutations	Hepatocellular Carcinoma	Lung Adenocarcinoma	Colorectal Adenocarcinoma	Diffuse large B cell lymphoma	Prostate Cancer	Urothelial Cancer	Lung Small Cell Carcionoma	Endometrial Cancer	Breast Carcinoma	Lung Squamous Cell Carcinoma	Malignant Melanoma	Nephroblastoma NOS	Pancreatic Adenocarcinoma	Acute myeloid leukemia NOS	Head Neck Squamous Cell Carcinoma	Gastric Adenocarcinoma	Plasma cell myeloma	Neuroblastoma NOS	Chronic lymphocytic leukemiasmall lymphocytic lymphoma	Salivary Adenoid Cystic Carcinoma	Mesothelioma	B lymphoblastic leukemia or lymphoma	Ovarian Cancer	Medulloblastoma	Acral lentiginous melanoma malignant	Esophageal Squamous Cell Carcinoma	Malignant peripheral nerve sheath tumor	Renal Cell Carcinoma	Glioblastoma NOS	Vulval Squamous Cell Carcinoma	Mantle cell lymphoma	Esophageal Adenocarcinoma	Renal cell carcinoma chromophobe type	Mixed germ cell tumor	Mullerian mixed tumor	Myomatous neoplasms	Adrenal cortical carcinoma	Carcinoma of the Thymus	Embryonal carcinoma NOS	Cervical Squamous Cell Carcinoma	Ewing sarcoma	Mixed glioma	Astrocytoma	Gallbladder Cancer	Pancreatic Neuroendocrine Tumor	Sarcoma	Uveal Melanoma	Cholangiocarcinoma	Oligodendroma	Thyroid Carcinoma	Hemangiosarcoma	Cervical Carcinoma	Sezary syndrome	Seminoma	Synovial Sarcoma	Fibromatous Neoplasms	Paraganglioma	Acinar Cell Carcinoma of the Pancreas	Rhabdomyosarcoma	Myelodysplastic syndrome unclassifiable	Lipomatous neoplasms	Malignant rhabdoid tumor	Pilocytic astrocytoma malignant	Primary cutaneous T cell lymphoma	Precursor cell lymphoblastic leukemia NOS	NPC Percentile	RTK/RAS Pathway	WNT/Beta-catenin pathway	PI3K pathway	Patients Affected Per Year	Incident Cases Affected Per Year (%)
LILRA1p.Ser194Leu	LILRA1	0.014371	0.0103972	0	0.0359276	0.269913	0.232558							Leu	Ser	FALSE		2	0	0	0	0	0	0	0	0	0	0	2	0	0	0	0	0	0	0	0	0	0	0	0	0	0	0	0	0	0	0	0	0	0	0	0	0	0	0	0	0	0	0	0	0	0	0	0	0	0	0	0	0	0	0	0	0	0	0	0	0	0	0	0	0	0	40.94	FALSE	FALSE	FALSE	293	0.014
LILRA2p.Ala55Val	LILRA2	0.014371	0.0103972	0	0.0359276	0.269913	0.232558							Val	Ala	FALSE		2	0	0	0	0	0	0	0	0	0	0	2	0	0	0	0	0	0	0	0	0	0	0	0	0	0	0	0	0	0	0	0	0	0	0	0	0	0	0	0	0	0	0	0	0	0	0	0	0	0	0	0	0	0	0	0	0	0	0	0	0	0	0	0	0	0	40.08	FALSE	FALSE	FALSE	293	0.014
LILRA2p.Arg323Lys	LILRA2	0.014371	0.0103972	0	0.0359276	0.269913	0.232558							Lys	Arg	TRUE		2	0	0	0	0	0	0	0	0	0	0	2	0	0	0	0	0	0	0	0	0	0	0	0	0	0	0	0	0	0	0	0	0	0	0	0	0	0	0	0	0	0	0	0	0	0	0	0	0	0	0	0	0	0	0	0	0	0	0	0	0	0	0	0	0	0	41.09	FALSE	FALSE	FALSE	293	0.014
LILRA2p.Asp444Asn	LILRA2	0.014371	0.0103972	0	0.0359276	0.269913	0.232558							Asn	Asp	FALSE		2	0	0	0	0	0	0	0	0	0	0	2	0	0	0	0	0	0	0	0	0	0	0	0	0	0	0	0	0	0	0	0	0	0	0	0	0	0	0	0	0	0	0	0	0	0	0	0	0	0	0	0	0	0	0	0	0	0	0	0	0	0	0	0	0	0	40.31	FALSE	FALSE	FALSE	293	0.014
LILRA2p.Glu157Lys	LILRA2	0.014371	0.0103972	0	0.0359276	0.269913	0.232558							Lys	Glu	TRUE		2	0	0	0	0	0	0	0	0	0	0	2	0	0	0	0	0	0	0	0	0	0	0	0	0	0	0	0	0	0	0	0	0	0	0	0	0	0	0	0	0	0	0	0	0	0	0	0	0	0	0	0	0	0	0	0	0	0	0	0	0	0	0	0	0	0	40.44	FALSE	FALSE	FALSE	293	0.014
LILRA4p.Glu497Lys	LILRA4	0.014371	0.0103972	0	0.0359276	0.269913	0.232558							Lys	Glu	TRUE		2	0	0	0	0	0	0	0	0	0	0	2	0	0	0	0	0	0	0	0	0	0	0	0	0	0	0	0	0	0	0	0	0	0	0	0	0	0	0	0	0	0	0	0	0	0	0	0	0	0	0	0	0	0	0	0	0	0	0	0	0	0	0	0	0	0	40.19	FALSE	FALSE	FALSE	293	0.014
LILRA4p.Pro212Leu	LILRA4	0.014371	0.0103972	0	0.0359276	0.269913	0.232558							Leu	Pro	FALSE		2	0	0	0	0	0	0	0	0	0	0	2	0	0	0	0	0	0	0	0	0	0	0	0	0	0	0	0	0	0	0	0	0	0	0	0	0	0	0	0	0	0	0	0	0	0	0	0	0	0	0	0	0	0	0	0	0	0	0	0	0	0	0	0	0	0	40.6	FALSE	FALSE	FALSE	293	0.014
LILRA5p.Gly193Trp	LILRA5	0.014371	0.0103972	0	0.0359276	0.269913	0.232558							Trp	Gly	FALSE		2	0	0	0	0	0	0	0	0	0	0	2	0	0	0	0	0	0	0	0	0	0	0	0	0	0	0	0	0	0	0	0	0	0	0	0	0	0	0	0	0	0	0	0	0	0	0	0	0	0	0	0	0	0	0	0	0	0	0	0	0	0	0	0	0	0	40.82	FALSE	FALSE	FALSE	293	0.014
LILRA6p.Gly119Glu	LILRA6	0.014371	0.0103972	0	0.0359276	0.269913	0.232558							Glu	Gly	FALSE		2	0	0	0	0	0	0	0	0	0	0	2	0	0	0	0	0	0	0	0	0	0	0	0	0	0	0	0	0	0	0	0	0	0	0	0	0	0	0	0	0	0	0	0	0	0	0	0	0	0	0	0	0	0	0	0	0	0	0	0	0	0	0	0	0	0	40.65	FALSE	FALSE	FALSE	293	0.014
LILRA6p.Gly149Glu	LILRA6	0.014371	0.0103972	0	0.0359276	0.269913	0.232558							Glu	Gly	FALSE		2	0	0	0	0	0	0	0	0	0	0	2	0	0	0	0	0	0	0	0	0	0	0	0	0	0	0	0	0	0	0	0	0	0	0	0	0	0	0	0	0	0	0	0	0	0	0	0	0	0	0	0	0	0	0	0	0	0	0	0	0	0	0	0	0	0	41.34	FALSE	FALSE	FALSE	293	0.014
LILRB1p.Arg487Ter	LILRB1	0.014371	0.0103972	0	0.0359276	0.269913	0.232558							Ter	Arg	FALSE		2	0	0	0	0	0	0	0	0	0	0	2	0	0	0	0	0	0	0	0	0	0	0	0	0	0	0	0	0	0	0	0	0	0	0	0	0	0	0	0	0	0	0	0	0	0	0	0	0	0	0	0	0	0	0	0	0	0	0	0	0	0	0	0	0	0	40.62	FALSE	FALSE	FALSE	293	0.014
LILRB1p.Arg62Lys	LILRB1	0.014371	0.0103972	0	0.0359276	0.269913	0.232558							Lys	Arg	TRUE		2	0	0	0	0	0	0	0	0	0	0	2	0	0	0	0	0	0	0	0	0	0	0	0	0	0	0	0	0	0	0	0	0	0	0	0	0	0	0	0	0	0	0	0	0	0	0	0	0	0	0	0	0	0	0	0	0	0	0	0	0	0	0	0	0	0	41.19	FALSE	FALSE	FALSE	293	0.014
LILRB1p.Gly120Glu	LILRB1	0.014371	0.0103972	0	0.0359276	0.269913	0.232558							Glu	Gly	FALSE		2	0	0	0	0	0	0	0	0	0	0	2	0	0	0	0	0	0	0	0	0	0	0	0	0	0	0	0	0	0	0	0	0	0	0	0	0	0	0	0	0	0	0	0	0	0	0	0	0	0	0	0	0	0	0	0	0	0	0	0	0	0	0	0	0	0	40.22	FALSE	FALSE	FALSE	293	0.014
LILRB2p.Pro233Ser	LILRB2	0.014371	0.0103972	0	0.0359276	0.269913	0.232558							Ser	Pro	TRUE		2	0	0	0	0	0	0	0	0	0	0	2	0	0	0	0	0	0	0	0	0	0	0	0	0	0	0	0	0	0	0	0	0	0	0	0	0	0	0	0	0	0	0	0	0	0	0	0	0	0	0	0	0	0	0	0	0	0	0	0	0	0	0	0	0	0	41.01	FALSE	FALSE	FALSE	293	0.014
LILRB4p.Arg369Met	LILRB4	0.014371	0.0103972	0	0.0359276	0.269913	0.232558							Met	Arg	FALSE		2	0	0	0	0	0	0	0	0	0	0	2	0	0	0	0	0	0	0	0	0	0	0	0	0	0	0	0	0	0	0	0	0	0	0	0	0	0	0	0	0	0	0	0	0	0	0	0	0	0	0	0	0	0	0	0	0	0	0	0	0	0	0	0	0	0	40.87	FALSE	FALSE	FALSE	293	0.014
LILRB4p.Asp409Asn	LILRB4	0.014371	0.0103972	0	0.0359276	0.269913	0.232558							Asn	Asp	FALSE		2	0	0	0	0	0	0	0	0	0	0	2	0	0	0	0	0	0	0	0	0	0	0	0	0	0	0	0	0	0	0	0	0	0	0	0	0	0	0	0	0	0	0	0	0	0	0	0	0	0	0	0	0	0	0	0	0	0	0	0	0	0	0	0	0	0	40	FALSE	FALSE	FALSE	293	0.014
LILRB4p.Pro149Ser	LILRB4	0.014371	0.0103972	0	0.0359276	0.269913	0.232558							Ser	Pro	TRUE		2	0	0	0	0	0	0	0	0	0	0	2	0	0	0	0	0	0	0	0	0	0	0	0	0	0	0	0	0	0	0	0	0	0	0	0	0	0	0	0	0	0	0	0	0	0	0	0	0	0	0	0	0	0	0	0	0	0	0	0	0	0	0	0	0	0	40.07	FALSE	FALSE	FALSE	293	0.014
LILRB4p.Ser127Leu	LILRB4	0.014371	0.0103972	0	0.0359276	0.269913	0.232558							Leu	Ser	FALSE		2	0	0	0	0	0	0	0	0	0	0	2	0	0	0	0	0	0	0	0	0	0	0	0	0	0	0	0	0	0	0	0	0	0	0	0	0	0	0	0	0	0	0	0	0	0	0	0	0	0	0	0	0	0	0	0	0	0	0	0	0	0	0	0	0	0	41.48	FALSE	FALSE	FALSE	293	0.014
LILRB5p.Asp310Asn	LILRB5	0.014371	0.0103972	0	0.0359276	0.269913	0.232558							Asn	Asp	FALSE		2	0	0	0	0	0	0	0	0	0	0	2	0	0	0	0	0	0	0	0	0	0	0	0	0	0	0	0	0	0	0	0	0	0	0	0	0	0	0	0	0	0	0	0	0	0	0	0	0	0	0	0	0	0	0	0	0	0	0	0	0	0	0	0	0	0	40.99	FALSE	FALSE	FALSE	293	0.014
LILRB5p.Pro163Ser	LILRB5	0.014371	0.0103972	0	0.0359276	0.269913	0.232558							Ser	Pro	TRUE		2	0	0	0	0	0	0	0	0	0	0	2	0	0	0	0	0	0	0	0	0	0	0	0	0	0	0	0	0	0	0	0	0	0	0	0	0	0	0	0	0	0	0	0	0	0	0	0	0	0	0	0	0	0	0	0	0	0	0	0	0	0	0	0	0	0	40.51	FALSE	FALSE	FALSE	293	0.014
LILRB5p.Pro203Ser	LILRB5	0.014371	0.0103972	0	0.0359276	0.269913	0.232558							Ser	Pro	TRUE		2	0	0	0	0	0	0	0	0	0	0	2	0	0	0	0	0	0	0	0	0	0	0	0	0	0	0	0	0	0	0	0	0	0	0	0	0	0	0	0	0	0	0	0	0	0	0	0	0	0	0	0	0	0	0	0	0	0	0	0	0	0	0	0	0	0	40.64	FALSE	FALSE	FALSE	293	0.014
LILRB5p.Trp191Ter	LILRB5	0.014371	0.0103972	0	0.0359276	0.269913	0.232558							Ter	Trp	FALSE		2	0	0	0	0	0	0	0	0	0	0	2	0	0	0	0	0	0	0	0	0	0	0	0	0	0	0	0	0	0	0	0	0	0	0	0	0	0	0	0	0	0	0	0	0	0	0	0	0	0	0	0	0	0	0	0	0	0	0	0	0	0	0	0	0	0	40.31	FALSE	FALSE	FALSE	293	0.014
LIMCH1p.Arg370Cys	LIMCH1	0.014371	0.0103972	0	0.0359276	0.269913	0.232558							Cys	Arg	TRUE		2	0	0	0	0	0	0	0	0	0	0	2	0	0	0	0	0	0	0	0	0	0	0	0	0	0	0	0	0	0	0	0	0	0	0	0	0	0	0	0	0	0	0	0	0	0	0	0	0	0	0	0	0	0	0	0	0	0	0	0	0	0	0	0	0	0	40.25	FALSE	FALSE	FALSE	293	0.014
LIMCH1p.Gly861Glu	LIMCH1	0.014371	0.0103972	0	0.0359276	0.269913	0.232558							Glu	Gly	FALSE		2	0	0	0	0	0	0	0	0	0	0	2	0	0	0	0	0	0	0	0	0	0	0	0	0	0	0	0	0	0	0	0	0	0	0	0	0	0	0	0	0	0	0	0	0	0	0	0	0	0	0	0	0	0	0	0	0	0	0	0	0	0	0	0	0	0	40.18	FALSE	FALSE	FALSE	293	0.014
LIMK1p.Arg320Cys	LIMK1	0.014371	0.0103972	0	0.0359276	0.269913	0.232558							Cys	Arg	TRUE		2	0	0	0	0	0	0	0	0	0	0	2	0	0	0	0	0	0	0	0	0	0	0	0	0	0	0	0	0	0	0	0	0	0	0	0	0	0	0	0	0	0	0	0	0	0	0	0	0	0	0	0	0	0	0	0	0	0	0	0	0	0	0	0	0	0	41.12	FALSE	FALSE	FALSE	293	0.014
LIMK2p.Arg316Cys	LIMK2	0.014371	0.0103972	0	0.0359276	0.269913	0.232558							Cys	Arg	TRUE		2	0	0	0	0	0	0	0	0	0	0	2	0	0	0	0	0	0	0	0	0	0	0	0	0	0	0	0	0	0	0	0	0	0	0	0	0	0	0	0	0	0	0	0	0	0	0	0	0	0	0	0	0	0	0	0	0	0	0	0	0	0	0	0	0	0	41.86	FALSE	FALSE	FALSE	293	0.014
LIMK2p.Arg364Ter	LIMK2	0.014371	0.0103972	0	0.0359276	0.269913	0.232558							Ter	Arg	FALSE		2	0	0	0	0	0	0	0	0	0	0	2	0	0	0	0	0	0	0	0	0	0	0	0	0	0	0	0	0	0	0	0	0	0	0	0	0	0	0	0	0	0	0	0	0	0	0	0	0	0	0	0	0	0	0	0	0	0	0	0	0	0	0	0	0	0	40.74	FALSE	FALSE	FALSE	293	0.014
LIN28Bp.Gly116Arg	LIN28B	0.014371	0.0103972	0	0.0359276	0.269913	0.232558							Arg	Gly	TRUE		2	0	0	0	0	0	0	0	0	0	0	2	0	0	0	0	0	0	0	0	0	0	0	0	0	0	0	0	0	0	0	0	0	0	0	0	0	0	0	0	0	0	0	0	0	0	0	0	0	0	0	0	0	0	0	0	0	0	0	0	0	0	0	0	0	0	40.42	FALSE	FALSE	FALSE	293	0.014
LIN28Bp.Gly42Glu	LIN28B	0.014371	0.0103972	0	0.0359276	0.269913	0.232558							Glu	Gly	FALSE		2	0	0	0	0	0	0	0	0	0	0	2	0	0	0	0	0	0	0	0	0	0	0	0	0	0	0	0	0	0	0	0	0	0	0	0	0	0	0	0	0	0	0	0	0	0	0	0	0	0	0	0	0	0	0	0	0	0	0	0	0	0	0	0	0	0	41.74	FALSE	FALSE	FALSE	293	0.014
LIN7Ap.Arg187Gln	LIN7A	0.014371	0.0103972	0	0.0359276	0.269913	0.232558							Gln	Arg	FALSE		2	0	0	0	0	0	0	0	0	0	0	2	0	0	0	0	0	0	0	0	0	0	0	0	0	0	0	0	0	0	0	0	0	0	0	0	0	0	0	0	0	0	0	0	0	0	0	0	0	0	0	0	0	0	0	0	0	0	0	0	0	0	0	0	0	0	40.83	FALSE	FALSE	FALSE	293	0.014
LIN7Ap.Glu41Lys	LIN7A	0.014371	0.0103972	0	0.0359276	0.269913	0.232558							Lys	Glu	TRUE		2	0	0	0	0	0	0	0	0	0	0	2	0	0	0	0	0	0	0	0	0	0	0	0	0	0	0	0	0	0	0	0	0	0	0	0	0	0	0	0	0	0	0	0	0	0	0	0	0	0	0	0	0	0	0	0	0	0	0	0	0	0	0	0	0	0	40.4	FALSE	FALSE	FALSE	293	0.014
LIN9p.Trp339Cys	LIN9	0.014371	0.0103972	0	0.0359276	0.269913	0.232558							Cys	Trp	TRUE		2	0	0	0	0	0	0	0	0	0	0	2	0	0	0	0	0	0	0	0	0	0	0	0	0	0	0	0	0	0	0	0	0	0	0	0	0	0	0	0	0	0	0	0	0	0	0	0	0	0	0	0	0	0	0	0	0	0	0	0	0	0	0	0	0	0	41.22	FALSE	FALSE	FALSE	293	0.014
LINGO2p.Trp365Ter	LINGO2	0.014371	0.0103972	0	0.0359276	0.269913	0.232558							Ter	Trp	FALSE		2	0	0	0	0	0	0	0	0	0	0	2	0	0	0	0	0	0	0	0	0	0	0	0	0	0	0	0	0	0	0	0	0	0	0	0	0	0	0	0	0	0	0	0	0	0	0	0	0	0	0	0	0	0	0	0	0	0	0	0	0	0	0	0	0	0	39.82	FALSE	FALSE	FALSE	293	0.014
LIPAp.Trp379Cys	LIPA	0.014371	0.0103972	0	0.0359276	0.269913	0.232558							Cys	Trp	TRUE		2	0	0	0	0	0	0	0	0	0	0	2	0	0	0	0	0	0	0	0	0	0	0	0	0	0	0	0	0	0	0	0	0	0	0	0	0	0	0	0	0	0	0	0	0	0	0	0	0	0	0	0	0	0	0	0	0	0	0	0	0	0	0	0	0	0	40.46	FALSE	FALSE	FALSE	293	0.014
LIPCp.Arg281Gln	LIPC	0.014371	0.0103972	0	0.0359276	0.269913	0.232558							Gln	Arg	FALSE		2	0	0	0	0	0	0	0	0	0	0	2	0	0	0	0	0	0	0	0	0	0	0	0	0	0	0	0	0	0	0	0	0	0	0	0	0	0	0	0	0	0	0	0	0	0	0	0	0	0	0	0	0	0	0	0	0	0	0	0	0	0	0	0	0	0	41.23	FALSE	FALSE	FALSE	293	0.014
LIPFp.Glu47Lys	LIPF	0.014371	0.0103972	0	0.0359276	0.269913	0.232558							Lys	Glu	TRUE		2	0	0	0	0	0	0	0	0	0	0	2	0	0	0	0	0	0	0	0	0	0	0	0	0	0	0	0	0	0	0	0	0	0	0	0	0	0	0	0	0	0	0	0	0	0	0	0	0	0	0	0	0	0	0	0	0	0	0	0	0	0	0	0	0	0	40.98	FALSE	FALSE	FALSE	293	0.014
LIPGp.Asp212Asn	LIPG	0.014371	0.0103972	0	0.0359276	0.269913	0.232558							Asn	Asp	FALSE		2	0	0	0	0	0	0	0	0	0	0	2	0	0	0	0	0	0	0	0	0	0	0	0	0	0	0	0	0	0	0	0	0	0	0	0	0	0	0	0	0	0	0	0	0	0	0	0	0	0	0	0	0	0	0	0	0	0	0	0	0	0	0	0	0	0	40.62	FALSE	FALSE	FALSE	293	0.014
LIPIp.Arg335Lys	LIPI	0.014371	0.0103972	0	0.0359276	0.269913	0.232558							Lys	Arg	TRUE		2	0	0	0	0	0	0	0	0	0	0	2	0	0	0	0	0	0	0	0	0	0	0	0	0	0	0	0	0	0	0	0	0	0	0	0	0	0	0	0	0	0	0	0	0	0	0	0	0	0	0	0	0	0	0	0	0	0	0	0	0	0	0	0	0	0	40.4	FALSE	FALSE	FALSE	293	0.014
LIPIp.His231Asn	LIPI	0.014371	0.0103972	0	0.0359276	0.269913	0.232558							Asn	His	FALSE		2	0	0	0	0	0	0	0	0	0	0	2	0	0	0	0	0	0	0	0	0	0	0	0	0	0	0	0	0	0	0	0	0	0	0	0	0	0	0	0	0	0	0	0	0	0	0	0	0	0	0	0	0	0	0	0	0	0	0	0	0	0	0	0	0	0	41.68	FALSE	FALSE	FALSE	293	0.014
LIPJp.Glu326Lys	LIPJ	0.014371	0.0103972	0	0.0359276	0.269913	0.232558							Lys	Glu	TRUE		2	0	0	0	0	0	0	0	0	0	0	2	0	0	0	0	0	0	0	0	0	0	0	0	0	0	0	0	0	0	0	0	0	0	0	0	0	0	0	0	0	0	0	0	0	0	0	0	0	0	0	0	0	0	0	0	0	0	0	0	0	0	0	0	0	0	41.17	FALSE	FALSE	FALSE	293	0.014
LIPJp.Ser249Leu	LIPJ	0.014371	0.0103972	0	0.0359276	0.269913	0.232558							Leu	Ser	FALSE		2	0	0	0	0	0	0	0	0	0	0	2	0	0	0	0	0	0	0	0	0	0	0	0	0	0	0	0	0	0	0	0	0	0	0	0	0	0	0	0	0	0	0	0	0	0	0	0	0	0	0	0	0	0	0	0	0	0	0	0	0	0	0	0	0	0	40.63	FALSE	FALSE	FALSE	293	0.014
LIPJp.Trp263Ter	LIPJ	0.014371	0.0103972	0	0.0359276	0.269913	0.232558							Ter	Trp	FALSE		2	0	0	0	0	0	0	0	0	0	0	2	0	0	0	0	0	0	0	0	0	0	0	0	0	0	0	0	0	0	0	0	0	0	0	0	0	0	0	0	0	0	0	0	0	0	0	0	0	0	0	0	0	0	0	0	0	0	0	0	0	0	0	0	0	0	40.96	FALSE	FALSE	FALSE	293	0.014
LIPMp.Glu62Lys	LIPM	0.014371	0.0103972	0	0.0359276	0.269913	0.232558							Lys	Glu	TRUE		2	0	0	0	0	0	0	0	0	0	0	2	0	0	0	0	0	0	0	0	0	0	0	0	0	0	0	0	0	0	0	0	0	0	0	0	0	0	0	0	0	0	0	0	0	0	0	0	0	0	0	0	0	0	0	0	0	0	0	0	0	0	0	0	0	0	40.08	FALSE	FALSE	FALSE	293	0.014
LIPNp.Asp150Asn	LIPN	0.014371	0.0103972	0	0.0359276	0.269913	0.232558							Asn	Asp	FALSE		2	0	0	0	0	0	0	0	0	0	0	2	0	0	0	0	0	0	0	0	0	0	0	0	0	0	0	0	0	0	0	0	0	0	0	0	0	0	0	0	0	0	0	0	0	0	0	0	0	0	0	0	0	0	0	0	0	0	0	0	0	0	0	0	0	0	41.21	FALSE	FALSE	FALSE	293	0.014
LIPT1p.Trp269Leu	LIPT1	0.014371	0.0103972	0	0.0359276	0.269913	0.232558							Leu	Trp	FALSE		2	0	0	0	0	0	0	0	0	0	0	2	0	0	0	0	0	0	0	0	0	0	0	0	0	0	0	0	0	0	0	0	0	0	0	0	0	0	0	0	0	0	0	0	0	0	0	0	0	0	0	0	0	0	0	0	0	0	0	0	0	0	0	0	0	0	40.77	FALSE	FALSE	FALSE	293	0.014
LLGL1p.Gly310Cys	LLGL1	0.014371	0.0103972	0	0.0359276	0.269913	0.232558							Cys	Gly	TRUE		2	0	0	0	0	0	0	0	0	0	0	2	0	0	0	0	0	0	0	0	0	0	0	0	0	0	0	0	0	0	0	0	0	0	0	0	0	0	0	0	0	0	0	0	0	0	0	0	0	0	0	0	0	0	0	0	0	0	0	0	0	0	0	0	0	0	41.3	FALSE	FALSE	FALSE	293	0.014
LLGL2p.Glu917Lys	LLGL2	0.014371	0.0103972	0	0.0359276	0.269913	0.232558							Lys	Glu	TRUE		2	0	0	0	0	0	0	0	0	0	0	2	0	0	0	0	0	0	0	0	0	0	0	0	0	0	0	0	0	0	0	0	0	0	0	0	0	0	0	0	0	0	0	0	0	0	0	0	0	0	0	0	0	0	0	0	0	0	0	0	0	0	0	0	0	0	40.49	FALSE	FALSE	FALSE	293	0.014
LLGL2p.Gly860Trp	LLGL2	0.014371	0.0103972	0	0.0359276	0.269913	0.232558							Trp	Gly	FALSE		2	0	0	0	0	0	0	0	0	0	0	2	0	0	0	0	0	0	0	0	0	0	0	0	0	0	0	0	0	0	0	0	0	0	0	0	0	0	0	0	0	0	0	0	0	0	0	0	0	0	0	0	0	0	0	0	0	0	0	0	0	0	0	0	0	0	40.41	FALSE	FALSE	FALSE	293	0.014
LLGL2p.Pro503Leu	LLGL2	0.014371	0.0103972	0	0.0359276	0.269913	0.232558							Leu	Pro	FALSE		2	0	0	0	0	0	0	0	0	0	0	2	0	0	0	0	0	0	0	0	0	0	0	0	0	0	0	0	0	0	0	0	0	0	0	0	0	0	0	0	0	0	0	0	0	0	0	0	0	0	0	0	0	0	0	0	0	0	0	0	0	0	0	0	0	0	39.88	FALSE	FALSE	FALSE	293	0.014
LLGL2p.Pro883Ser	LLGL2	0.014371	0.0103972	0	0.0359276	0.269913	0.232558							Ser	Pro	TRUE		2	0	0	0	0	0	0	0	0	0	0	2	0	0	0	0	0	0	0	0	0	0	0	0	0	0	0	0	0	0	0	0	0	0	0	0	0	0	0	0	0	0	0	0	0	0	0	0	0	0	0	0	0	0	0	0	0	0	0	0	0	0	0	0	0	0	40	FALSE	FALSE	FALSE	293	0.014
LMAN1Lp.Ser130Leu	LMAN1L	0.014371	0.0103972	0	0.0359276	0.269913	0.232558							Leu	Ser	FALSE		2	0	0	0	0	0	0	0	0	0	0	2	0	0	0	0	0	0	0	0	0	0	0	0	0	0	0	0	0	0	0	0	0	0	0	0	0	0	0	0	0	0	0	0	0	0	0	0	0	0	0	0	0	0	0	0	0	0	0	0	0	0	0	0	0	0	39.94	FALSE	FALSE	FALSE	293	0.014
LMAN2Lp.Arg216Cys	LMAN2L	0.014371	0.0103972	0	0.0359276	0.269913	0.232558							Cys	Arg	TRUE		2	0	0	0	0	0	0	0	0	0	0	2	0	0	0	0	0	0	0	0	0	0	0	0	0	0	0	0	0	0	0	0	0	0	0	0	0	0	0	0	0	0	0	0	0	0	0	0	0	0	0	0	0	0	0	0	0	0	0	0	0	0	0	0	0	0	41.19	FALSE	FALSE	FALSE	293	0.014
LMAN2Lp.Trp72Leu	LMAN2L	0.014371	0.0103972	0	0.0359276	0.269913	0.232558							Leu	Trp	FALSE		2	0	0	0	0	0	0	0	0	0	0	2	0	0	0	0	0	0	0	0	0	0	0	0	0	0	0	0	0	0	0	0	0	0	0	0	0	0	0	0	0	0	0	0	0	0	0	0	0	0	0	0	0	0	0	0	0	0	0	0	0	0	0	0	0	0	40.59	FALSE	FALSE	FALSE	293	0.014
LMBRD2p.Arg456Cys	LMBRD2	0.014371	0.0103972	0	0.0359276	0.269913	0.232558							Cys	Arg	TRUE		2	0	0	0	0	0	0	0	0	0	0	2	0	0	0	0	0	0	0	0	0	0	0	0	0	0	0	0	0	0	0	0	0	0	0	0	0	0	0	0	0	0	0	0	0	0	0	0	0	0	0	0	0	0	0	0	0	0	0	0	0	0	0	0	0	0	41.28	FALSE	FALSE	FALSE	293	0.014
LMBRD2p.Arg551Ser	LMBRD2	0.014371	0.0103972	0	0.0359276	0.269913	0.232558							Ser	Arg	TRUE		2	0	0	0	0	0	0	0	0	0	0	2	0	0	0	0	0	0	0	0	0	0	0	0	0	0	0	0	0	0	0	0	0	0	0	0	0	0	0	0	0	0	0	0	0	0	0	0	0	0	0	0	0	0	0	0	0	0	0	0	0	0	0	0	0	0	40.86	FALSE	FALSE	FALSE	293	0.014
LMF1p.Pro86His	LMF1	0.014371	0.0103972	0	0.0359276	0.269913	0.232558							His	Pro	TRUE		2	0	0	0	0	0	0	0	0	0	0	2	0	0	0	0	0	0	0	0	0	0	0	0	0	0	0	0	0	0	0	0	0	0	0	0	0	0	0	0	0	0	0	0	0	0	0	0	0	0	0	0	0	0	0	0	0	0	0	0	0	0	0	0	0	0	40.53	FALSE	FALSE	FALSE	293	0.014
LMNAp.Val69Met	LMNA	0.014371	0.0103972	0	0.0359276	0.269913	0.232558							Met	Val	FALSE	1	2	0	0	0	0	0	0	0	0	0	0	2	0	0	0	0	0	0	0	0	0	0	0	0	0	0	0	0	0	0	0	0	0	0	0	0	0	0	0	0	0	0	0	0	0	0	0	0	0	0	0	0	0	0	0	0	0	0	0	0	0	0	0	0	0	0	40.58	FALSE	FALSE	FALSE	293	0.014
LMO2p.Arg102Cys	LMO2	0.014371	0.0103972	0	0.0359276	0.269913	0.232558							Cys	Arg	TRUE	1	2	0	0	0	0	0	0	0	0	0	0	2	0	0	0	0	0	0	0	0	0	0	0	0	0	0	0	0	0	0	0	0	0	0	0	0	0	0	0	0	0	0	0	0	0	0	0	0	0	0	0	0	0	0	0	0	0	0	0	0	0	0	0	0	0	0	40.55	FALSE	FALSE	FALSE	293	0.014
LMOD1p.Asp472Asn	LMOD1	0.014371	0.0103972	0	0.0359276	0.269913	0.232558							Asn	Asp	FALSE		2	0	0	0	0	0	0	0	0	0	0	2	0	0	0	0	0	0	0	0	0	0	0	0	0	0	0	0	0	0	0	0	0	0	0	0	0	0	0	0	0	0	0	0	0	0	0	0	0	0	0	0	0	0	0	0	0	0	0	0	0	0	0	0	0	0	40.83	FALSE	FALSE	FALSE	293	0.014
LMTK2p.Pro1069Ser	LMTK2	0.014371	0.0103972	0	0.0359276	0.269913	0.232558							Ser	Pro	TRUE		2	0	0	0	0	0	0	0	0	0	0	2	0	0	0	0	0	0	0	0	0	0	0	0	0	0	0	0	0	0	0	0	0	0	0	0	0	0	0	0	0	0	0	0	0	0	0	0	0	0	0	0	0	0	0	0	0	0	0	0	0	0	0	0	0	0	40.47	FALSE	FALSE	FALSE	293	0.014
LMTK3p.Trp304Ter	LMTK3	0.014371	0.0103972	0	0.0359276	0.269913	0.232558							Ter	Trp	FALSE		2	0	0	0	0	0	0	0	0	0	0	2	0	0	0	0	0	0	0	0	0	0	0	0	0	0	0	0	0	0	0	0	0	0	0	0	0	0	0	0	0	0	0	0	0	0	0	0	0	0	0	0	0	0	0	0	0	0	0	0	0	0	0	0	0	0	40.57	FALSE	FALSE	FALSE	293	0.014
LMX1Ap.Gly184Glu	LMX1A	0.014371	0.0103972	0	0.0359276	0.269913	0.232558							Glu	Gly	FALSE		2	0	0	0	0	0	0	0	0	0	0	2	0	0	0	0	0	0	0	0	0	0	0	0	0	0	0	0	0	0	0	0	0	0	0	0	0	0	0	0	0	0	0	0	0	0	0	0	0	0	0	0	0	0	0	0	0	0	0	0	0	0	0	0	0	0	40.91	FALSE	FALSE	FALSE	293	0.014
LMX1Ap.Gly315Asp	LMX1A	0.014371	0.0103972	0	0.0359276	0.269913	0.232558							Asp	Gly	FALSE		2	0	0	0	0	0	0	0	0	0	0	2	0	0	0	0	0	0	0	0	0	0	0	0	0	0	0	0	0	0	0	0	0	0	0	0	0	0	0	0	0	0	0	0	0	0	0	0	0	0	0	0	0	0	0	0	0	0	0	0	0	0	0	0	0	0	40.32	FALSE	FALSE	FALSE	293	0.014
LMX1Bp.Arg130Leu	LMX1B	0.014371	0.0103972	0	0.0359276	0.269913	0.232558							Leu	Arg	FALSE		2	0	0	0	0	0	0	0	0	0	0	2	0	0	0	0	0	0	0	0	0	0	0	0	0	0	0	0	0	0	0	0	0	0	0	0	0	0	0	0	0	0	0	0	0	0	0	0	0	0	0	0	0	0	0	0	0	0	0	0	0	0	0	0	0	0	40.37	FALSE	FALSE	FALSE	293	0.014
LNPEPp.Trp908Leu	LNPEP	0.014371	0.0103972	0	0.0359276	0.269913	0.232558							Leu	Trp	FALSE		2	0	0	0	0	0	0	0	0	0	0	2	0	0	0	0	0	0	0	0	0	0	0	0	0	0	0	0	0	0	0	0	0	0	0	0	0	0	0	0	0	0	0	0	0	0	0	0	0	0	0	0	0	0	0	0	0	0	0	0	0	0	0	0	0	0	40.35	FALSE	FALSE	FALSE	293	0.014
LNX1p.Arg308Cys	LNX1	0.014371	0.0103972	0	0.0359276	0.269913	0.232558							Cys	Arg	TRUE		2	0	0	0	0	0	0	0	0	0	0	2	0	0	0	0	0	0	0	0	0	0	0	0	0	0	0	0	0	0	0	0	0	0	0	0	0	0	0	0	0	0	0	0	0	0	0	0	0	0	0	0	0	0	0	0	0	0	0	0	0	0	0	0	0	0	40.76	FALSE	FALSE	FALSE	293	0.014
LNX1p.Glu25Lys	LNX1	0.014371	0.0103972	0	0.0359276	0.269913	0.232558							Lys	Glu	TRUE		2	0	0	0	0	0	0	0	0	0	0	2	0	0	0	0	0	0	0	0	0	0	0	0	0	0	0	0	0	0	0	0	0	0	0	0	0	0	0	0	0	0	0	0	0	0	0	0	0	0	0	0	0	0	0	0	0	0	0	0	0	0	0	0	0	0	40.21	FALSE	FALSE	FALSE	293	0.014
LNX2p.Pro241Leu	LNX2	0.014371	0.0103972	0	0.0359276	0.269913	0.232558							Leu	Pro	FALSE		2	0	0	0	0	0	0	0	0	0	0	2	0	0	0	0	0	0	0	0	0	0	0	0	0	0	0	0	0	0	0	0	0	0	0	0	0	0	0	0	0	0	0	0	0	0	0	0	0	0	0	0	0	0	0	0	0	0	0	0	0	0	0	0	0	0	40.76	FALSE	FALSE	FALSE	293	0.014
LNX2p.Pro475Ser	LNX2	0.014371	0.0103972	0	0.0359276	0.269913	0.232558							Ser	Pro	TRUE		2	0	0	0	0	0	0	0	0	0	0	2	0	0	0	0	0	0	0	0	0	0	0	0	0	0	0	0	0	0	0	0	0	0	0	0	0	0	0	0	0	0	0	0	0	0	0	0	0	0	0	0	0	0	0	0	0	0	0	0	0	0	0	0	0	0	40.01	FALSE	FALSE	FALSE	293	0.014
LONRF2p.Asp654Asn	LONRF2	0.014371	0.0103972	0	0.0359276	0.269913	0.232558							Asn	Asp	FALSE		2	0	0	0	0	0	0	0	0	0	0	2	0	0	0	0	0	0	0	0	0	0	0	0	0	0	0	0	0	0	0	0	0	0	0	0	0	0	0	0	0	0	0	0	0	0	0	0	0	0	0	0	0	0	0	0	0	0	0	0	0	0	0	0	0	0	40.25	FALSE	FALSE	FALSE	293	0.014
LONRF2p.Pro420Ser	LONRF2	0.014371	0.0103972	0	0.0359276	0.269913	0.232558							Ser	Pro	TRUE		2	0	0	0	0	0	0	0	0	0	0	2	0	0	0	0	0	0	0	0	0	0	0	0	0	0	0	0	0	0	0	0	0	0	0	0	0	0	0	0	0	0	0	0	0	0	0	0	0	0	0	0	0	0	0	0	0	0	0	0	0	0	0	0	0	0	40.19	FALSE	FALSE	FALSE	293	0.014
LOXHD1p.Glu308Lys	LOXHD1	0.014371	0.0103972	0	0.0359276	0.269913	0.232558							Lys	Glu	TRUE		2	0	0	0	0	0	0	0	0	0	0	2	0	0	0	0	0	0	0	0	0	0	0	0	0	0	0	0	0	0	0	0	0	0	0	0	0	0	0	0	0	0	0	0	0	0	0	0	0	0	0	0	0	0	0	0	0	0	0	0	0	0	0	0	0	0	40.77	FALSE	FALSE	FALSE	293	0.014
LOXL2p.Asp678Asn	LOXL2	0.014371	0.0103972	0	0.0359276	0.269913	0.232558							Asn	Asp	FALSE		2	0	0	0	0	0	0	0	0	0	0	2	0	0	0	0	0	0	0	0	0	0	0	0	0	0	0	0	0	0	0	0	0	0	0	0	0	0	0	0	0	0	0	0	0	0	0	0	0	0	0	0	0	0	0	0	0	0	0	0	0	0	0	0	0	0	40.32	FALSE	FALSE	FALSE	293	0.014
LOXL2p.Asp87Asn	LOXL2	0.014371	0.0103972	0	0.0359276	0.269913	0.232558							Asn	Asp	FALSE		2	0	0	0	0	0	0	0	0	0	0	2	0	0	0	0	0	0	0	0	0	0	0	0	0	0	0	0	0	0	0	0	0	0	0	0	0	0	0	0	0	0	0	0	0	0	0	0	0	0	0	0	0	0	0	0	0	0	0	0	0	0	0	0	0	0	40.62	FALSE	FALSE	FALSE	293	0.014
LPAR1p.Pro83Ser	LPAR1	0.014371	0.0103972	0	0.0359276	0.269913	0.232558							Ser	Pro	TRUE		2	0	0	0	0	0	0	0	0	0	0	2	0	0	0	0	0	0	0	0	0	0	0	0	0	0	0	0	0	0	0	0	0	0	0	0	0	0	0	0	0	0	0	0	0	0	0	0	0	0	0	0	0	0	0	0	0	0	0	0	0	0	0	0	0	0	40.3	FALSE	FALSE	FALSE	293	0.014
LPAR1p.Trp186Ter	LPAR1	0.014371	0.0103972	0	0.0359276	0.269913	0.232558							Ter	Trp	FALSE		2	0	0	0	0	0	0	0	0	0	0	2	0	0	0	0	0	0	0	0	0	0	0	0	0	0	0	0	0	0	0	0	0	0	0	0	0	0	0	0	0	0	0	0	0	0	0	0	0	0	0	0	0	0	0	0	0	0	0	0	0	0	0	0	0	0	39.78	FALSE	FALSE	FALSE	293	0.014
LPAR1p.Trp45Ter	LPAR1	0.014371	0.0103972	0	0.0359276	0.269913	0.232558							Ter	Trp	FALSE		2	0	0	0	0	0	0	0	0	0	0	2	0	0	0	0	0	0	0	0	0	0	0	0	0	0	0	0	0	0	0	0	0	0	0	0	0	0	0	0	0	0	0	0	0	0	0	0	0	0	0	0	0	0	0	0	0	0	0	0	0	0	0	0	0	0	40.71	FALSE	FALSE	FALSE	293	0.014
LPAR3p.Gly263Ser	LPAR3	0.014371	0.0103972	0	0.0359276	0.269913	0.232558							Ser	Gly	TRUE		2	0	0	0	0	0	0	0	0	0	0	2	0	0	0	0	0	0	0	0	0	0	0	0	0	0	0	0	0	0	0	0	0	0	0	0	0	0	0	0	0	0	0	0	0	0	0	0	0	0	0	0	0	0	0	0	0	0	0	0	0	0	0	0	0	0	40.59	FALSE	FALSE	FALSE	293	0.014
LPAR4p.Met330Ile	LPAR4	0.014371	0.0103972	0	0.0359276	0.269913	0.232558							Ile	Met	FALSE		2	0	0	0	0	0	0	0	0	0	0	2	0	0	0	0	0	0	0	0	0	0	0	0	0	0	0	0	0	0	0	0	0	0	0	0	0	0	0	0	0	0	0	0	0	0	0	0	0	0	0	0	0	0	0	0	0	0	0	0	0	0	0	0	0	0	40.54	FALSE	FALSE	FALSE	293	0.014
LPAR4p.Met68Ile	LPAR4	0.014371	0.0103972	0	0.0359276	0.269913	0.232558							Ile	Met	FALSE		2	0	0	0	0	0	0	0	0	0	0	2	0	0	0	0	0	0	0	0	0	0	0	0	0	0	0	0	0	0	0	0	0	0	0	0	0	0	0	0	0	0	0	0	0	0	0	0	0	0	0	0	0	0	0	0	0	0	0	0	0	0	0	0	0	0	39.91	FALSE	FALSE	FALSE	293	0.014
LPAp.Glu1047Lys	LPA	0.014371	0.0103972	0	0.0359276	0.269913	0.232558							Lys	Glu	TRUE		2	0	0	0	0	0	0	0	0	0	0	2	0	0	0	0	0	0	0	0	0	0	0	0	0	0	0	0	0	0	0	0	0	0	0	0	0	0	0	0	0	0	0	0	0	0	0	0	0	0	0	0	0	0	0	0	0	0	0	0	0	0	0	0	0	0	40.06	FALSE	FALSE	FALSE	293	0.014
LPAp.Glu1135Lys	LPA	0.014371	0.0103972	0	0.0359276	0.269913	0.232558							Lys	Glu	TRUE		2	0	0	0	0	0	0	0	0	0	0	2	0	0	0	0	0	0	0	0	0	0	0	0	0	0	0	0	0	0	0	0	0	0	0	0	0	0	0	0	0	0	0	0	0	0	0	0	0	0	0	0	0	0	0	0	0	0	0	0	0	0	0	0	0	0	40.27	FALSE	FALSE	FALSE	293	0.014
LPAp.Glu1311Lys	LPA	0.014371	0.0103972	0	0.0359276	0.269913	0.232558							Lys	Glu	TRUE		2	0	0	0	0	0	0	0	0	0	0	2	0	0	0	0	0	0	0	0	0	0	0	0	0	0	0	0	0	0	0	0	0	0	0	0	0	0	0	0	0	0	0	0	0	0	0	0	0	0	0	0	0	0	0	0	0	0	0	0	0	0	0	0	0	0	41.12	FALSE	FALSE	FALSE	293	0.014
LPAp.Glu1653Lys	LPA	0.014371	0.0103972	0	0.0359276	0.269913	0.232558							Lys	Glu	TRUE		2	0	0	0	0	0	0	0	0	0	0	2	0	0	0	0	0	0	0	0	0	0	0	0	0	0	0	0	0	0	0	0	0	0	0	0	0	0	0	0	0	0	0	0	0	0	0	0	0	0	0	0	0	0	0	0	0	0	0	0	0	0	0	0	0	0	40.36	FALSE	FALSE	FALSE	293	0.014
LPAp.Gly1727Glu	LPA	0.014371	0.0103972	0	0.0359276	0.269913	0.232558							Glu	Gly	FALSE		2	0	0	0	0	0	0	0	0	0	0	2	0	0	0	0	0	0	0	0	0	0	0	0	0	0	0	0	0	0	0	0	0	0	0	0	0	0	0	0	0	0	0	0	0	0	0	0	0	0	0	0	0	0	0	0	0	0	0	0	0	0	0	0	0	0	40.62	FALSE	FALSE	FALSE	293	0.014
LPAp.Met1529Ile	LPA	0.014371	0.0103972	0	0.0359276	0.269913	0.232558							Ile	Met	FALSE		2	0	0	0	0	0	0	0	0	0	0	2	0	0	0	0	0	0	0	0	0	0	0	0	0	0	0	0	0	0	0	0	0	0	0	0	0	0	0	0	0	0	0	0	0	0	0	0	0	0	0	0	0	0	0	0	0	0	0	0	0	0	0	0	0	0	40.86	FALSE	FALSE	FALSE	293	0.014
LPHN2p.Arg598Gln	LPHN2	0.014371	0.0103972	0	0.0359276	0.269913	0.232558							Gln	Arg	FALSE		2	0	0	0	0	0	0	0	0	0	0	2	0	0	0	0	0	0	0	0	0	0	0	0	0	0	0	0	0	0	0	0	0	0	0	0	0	0	0	0	0	0	0	0	0	0	0	0	0	0	0	0	0	0	0	0	0	0	0	0	0	0	0	0	0	0	40.5	FALSE	FALSE	FALSE	293	0.014
LPHN2p.Met285Ile	LPHN2	0.014371	0.0103972	0	0.0359276	0.269913	0.232558							Ile	Met	FALSE		2	0	0	0	0	0	0	0	0	0	0	2	0	0	0	0	0	0	0	0	0	0	0	0	0	0	0	0	0	0	0	0	0	0	0	0	0	0	0	0	0	0	0	0	0	0	0	0	0	0	0	0	0	0	0	0	0	0	0	0	0	0	0	0	0	0	40.7	FALSE	FALSE	FALSE	293	0.014
LPHN2p.Pro456Leu	LPHN2	0.014371	0.0103972	0	0.0359276	0.269913	0.232558							Leu	Pro	FALSE		2	0	0	0	0	0	0	0	0	0	0	2	0	0	0	0	0	0	0	0	0	0	0	0	0	0	0	0	0	0	0	0	0	0	0	0	0	0	0	0	0	0	0	0	0	0	0	0	0	0	0	0	0	0	0	0	0	0	0	0	0	0	0	0	0	0	40.68	FALSE	FALSE	FALSE	293	0.014
LPHN2p.Pro463Leu	LPHN2	0.014371	0.0103972	0	0.0359276	0.269913	0.232558							Leu	Pro	FALSE		2	0	0	0	0	0	0	0	0	0	0	2	0	0	0	0	0	0	0	0	0	0	0	0	0	0	0	0	0	0	0	0	0	0	0	0	0	0	0	0	0	0	0	0	0	0	0	0	0	0	0	0	0	0	0	0	0	0	0	0	0	0	0	0	0	0	40.39	FALSE	FALSE	FALSE	293	0.014
LPHN2p.Ser755Leu	LPHN2	0.014371	0.0103972	0	0.0359276	0.269913	0.232558							Leu	Ser	FALSE		2	0	0	0	0	0	0	0	0	0	0	2	0	0	0	0	0	0	0	0	0	0	0	0	0	0	0	0	0	0	0	0	0	0	0	0	0	0	0	0	0	0	0	0	0	0	0	0	0	0	0	0	0	0	0	0	0	0	0	0	0	0	0	0	0	0	40.75	FALSE	FALSE	FALSE	293	0.014
LPHN3p.Asp373Asn	LPHN3	0.014371	0.0103972	0	0.0359276	0.269913	0.232558							Asn	Asp	FALSE		2	0	0	0	0	0	0	0	0	0	0	2	0	0	0	0	0	0	0	0	0	0	0	0	0	0	0	0	0	0	0	0	0	0	0	0	0	0	0	0	0	0	0	0	0	0	0	0	0	0	0	0	0	0	0	0	0	0	0	0	0	0	0	0	0	0	40.66	FALSE	FALSE	FALSE	293	0.014
LPHN3p.Pro358Ser	LPHN3	0.014371	0.0103972	0	0.0359276	0.269913	0.232558							Ser	Pro	TRUE		2	0	0	0	0	0	0	0	0	0	0	2	0	0	0	0	0	0	0	0	0	0	0	0	0	0	0	0	0	0	0	0	0	0	0	0	0	0	0	0	0	0	0	0	0	0	0	0	0	0	0	0	0	0	0	0	0	0	0	0	0	0	0	0	0	0	41.19	FALSE	FALSE	FALSE	293	0.014
LPIN1p.Gln829His	LPIN1	0.014371	0.0103972	0	0.0359276	0.269913	0.232558							His	Gln	TRUE		2	0	0	0	0	0	0	0	0	0	0	2	0	0	0	0	0	0	0	0	0	0	0	0	0	0	0	0	0	0	0	0	0	0	0	0	0	0	0	0	0	0	0	0	0	0	0	0	0	0	0	0	0	0	0	0	0	0	0	0	0	0	0	0	0	0	40.8	FALSE	FALSE	FALSE	293	0.014
LPIN1p.Pro415Leu	LPIN1	0.014371	0.0103972	0	0.0359276	0.269913	0.232558							Leu	Pro	FALSE		2	0	0	0	0	0	0	0	0	0	0	2	0	0	0	0	0	0	0	0	0	0	0	0	0	0	0	0	0	0	0	0	0	0	0	0	0	0	0	0	0	0	0	0	0	0	0	0	0	0	0	0	0	0	0	0	0	0	0	0	0	0	0	0	0	0	39.31	FALSE	FALSE	FALSE	293	0.014
LPIN1p.Pro617Ser	LPIN1	0.014371	0.0103972	0	0.0359276	0.269913	0.232558							Ser	Pro	TRUE		2	0	0	0	0	0	0	0	0	0	0	2	0	0	0	0	0	0	0	0	0	0	0	0	0	0	0	0	0	0	0	0	0	0	0	0	0	0	0	0	0	0	0	0	0	0	0	0	0	0	0	0	0	0	0	0	0	0	0	0	0	0	0	0	0	0	41.26	FALSE	FALSE	FALSE	293	0.014
LPLp.Ala42Val	LPL	0.014371	0.0103972	0	0.0359276	0.269913	0.232558							Val	Ala	FALSE		2	0	0	0	0	0	0	0	0	0	0	2	0	0	0	0	0	0	0	0	0	0	0	0	0	0	0	0	0	0	0	0	0	0	0	0	0	0	0	0	0	0	0	0	0	0	0	0	0	0	0	0	0	0	0	0	0	0	0	0	0	0	0	0	0	0	40.86	FALSE	FALSE	FALSE	293	0.014
LPOp.Arg465Cys	LPO	0.014371	0.0103972	0	0.0359276	0.269913	0.232558							Cys	Arg	TRUE		2	0	0	0	0	0	0	0	0	0	0	2	0	0	0	0	0	0	0	0	0	0	0	0	0	0	0	0	0	0	0	0	0	0	0	0	0	0	0	0	0	0	0	0	0	0	0	0	0	0	0	0	0	0	0	0	0	0	0	0	0	0	0	0	0	0	41.12	FALSE	FALSE	FALSE	293	0.014
LPOp.Glu656Lys	LPO	0.014371	0.0103972	0	0.0359276	0.269913	0.232558							Lys	Glu	TRUE		2	0	0	0	0	0	0	0	0	0	0	2	0	0	0	0	0	0	0	0	0	0	0	0	0	0	0	0	0	0	0	0	0	0	0	0	0	0	0	0	0	0	0	0	0	0	0	0	0	0	0	0	0	0	0	0	0	0	0	0	0	0	0	0	0	0	40.57	FALSE	FALSE	FALSE	293	0.014
LPOp.Gly515Ser	LPO	0.014371	0.0103972	0	0.0359276	0.269913	0.232558							Ser	Gly	TRUE		2	0	0	0	0	0	0	0	0	0	0	2	0	0	0	0	0	0	0	0	0	0	0	0	0	0	0	0	0	0	0	0	0	0	0	0	0	0	0	0	0	0	0	0	0	0	0	0	0	0	0	0	0	0	0	0	0	0	0	0	0	0	0	0	0	0	41.07	FALSE	FALSE	FALSE	293	0.014
LPOp.His6Tyr	LPO	0.014371	0.0103972	0	0.0359276	0.269913	0.232558							Tyr	His	TRUE		2	0	0	0	0	0	0	0	0	0	0	2	0	0	0	0	0	0	0	0	0	0	0	0	0	0	0	0	0	0	0	0	0	0	0	0	0	0	0	0	0	0	0	0	0	0	0	0	0	0	0	0	0	0	0	0	0	0	0	0	0	0	0	0	0	0	40.27	FALSE	FALSE	FALSE	293	0.014
LPOp.Pro492Leu	LPO	0.014371	0.0103972	0	0.0359276	0.269913	0.232558							Leu	Pro	FALSE		2	0	0	0	0	0	0	0	0	0	0	2	0	0	0	0	0	0	0	0	0	0	0	0	0	0	0	0	0	0	0	0	0	0	0	0	0	0	0	0	0	0	0	0	0	0	0	0	0	0	0	0	0	0	0	0	0	0	0	0	0	0	0	0	0	0	40.1	FALSE	FALSE	FALSE	293	0.014
LPPR1p.Glu64Lys	LPPR1	0.014371	0.0103972	0	0.0359276	0.269913	0.232558							Lys	Glu	TRUE		2	0	0	0	0	0	0	0	0	0	0	2	0	0	0	0	0	0	0	0	0	0	0	0	0	0	0	0	0	0	0	0	0	0	0	0	0	0	0	0	0	0	0	0	0	0	0	0	0	0	0	0	0	0	0	0	0	0	0	0	0	0	0	0	0	0	40.8	FALSE	FALSE	FALSE	293	0.014
LPPR1p.Val147Leu	LPPR1	0.014371	0.0103972	0	0.0359276	0.269913	0.232558							Leu	Val	FALSE		2	0	0	0	0	0	0	0	0	0	0	2	0	0	0	0	0	0	0	0	0	0	0	0	0	0	0	0	0	0	0	0	0	0	0	0	0	0	0	0	0	0	0	0	0	0	0	0	0	0	0	0	0	0	0	0	0	0	0	0	0	0	0	0	0	0	40.5	FALSE	FALSE	FALSE	293	0.014
LPPR3p.Gly156Cys	LPPR3	0.014371	0.0103972	0	0.0359276	0.269913	0.232558							Cys	Gly	TRUE		2	0	0	0	0	0	0	0	0	0	0	2	0	0	0	0	0	0	0	0	0	0	0	0	0	0	0	0	0	0	0	0	0	0	0	0	0	0	0	0	0	0	0	0	0	0	0	0	0	0	0	0	0	0	0	0	0	0	0	0	0	0	0	0	0	0	40.97	FALSE	FALSE	FALSE	293	0.014
LPPR5p.Asp96Asn	LPPR5	0.014371	0.0103972	0	0.0359276	0.269913	0.232558							Asn	Asp	FALSE		2	0	0	0	0	0	0	0	0	0	0	2	0	0	0	0	0	0	0	0	0	0	0	0	0	0	0	0	0	0	0	0	0	0	0	0	0	0	0	0	0	0	0	0	0	0	0	0	0	0	0	0	0	0	0	0	0	0	0	0	0	0	0	0	0	0	40.61	FALSE	FALSE	FALSE	293	0.014
LPXNp.Met344Ile	LPXN	0.014371	0.0103972	0	0.0359276	0.269913	0.232558							Ile	Met	FALSE		2	0	0	0	0	0	0	0	0	0	0	2	0	0	0	0	0	0	0	0	0	0	0	0	0	0	0	0	0	0	0	0	0	0	0	0	0	0	0	0	0	0	0	0	0	0	0	0	0	0	0	0	0	0	0	0	0	0	0	0	0	0	0	0	0	0	40.61	FALSE	FALSE	FALSE	293	0.014
LRBAp.Met301Ile	LRBA	0.014371	0.0103972	0	0.0359276	0.269913	0.232558							Ile	Met	FALSE		2	0	0	0	0	0	0	0	0	0	0	2	0	0	0	0	0	0	0	0	0	0	0	0	0	0	0	0	0	0	0	0	0	0	0	0	0	0	0	0	0	0	0	0	0	0	0	0	0	0	0	0	0	0	0	0	0	0	0	0	0	0	0	0	0	0	40.28	FALSE	FALSE	FALSE	293	0.014
LRBAp.Pro2247Ser	LRBA	0.014371	0.0103972	0	0.0359276	0.269913	0.232558							Ser	Pro	TRUE		2	0	0	0	0	0	0	0	0	0	0	2	0	0	0	0	0	0	0	0	0	0	0	0	0	0	0	0	0	0	0	0	0	0	0	0	0	0	0	0	0	0	0	0	0	0	0	0	0	0	0	0	0	0	0	0	0	0	0	0	0	0	0	0	0	0	39.77	FALSE	FALSE	FALSE	293	0.014
LRBAp.Trp299Leu	LRBA	0.014371	0.0103972	0	0.0359276	0.269913	0.232558							Leu	Trp	FALSE		2	0	0	0	0	0	0	0	0	0	0	2	0	0	0	0	0	0	0	0	0	0	0	0	0	0	0	0	0	0	0	0	0	0	0	0	0	0	0	0	0	0	0	0	0	0	0	0	0	0	0	0	0	0	0	0	0	0	0	0	0	0	0	0	0	0	40.05	FALSE	FALSE	FALSE	293	0.014
LRBAp.Tyr530Asn	LRBA	0.014371	0.0103972	0	0.0359276	0.269913	0.232558							Asn	Tyr	FALSE		2	0	0	0	0	0	0	0	0	0	0	2	0	0	0	0	0	0	0	0	0	0	0	0	0	0	0	0	0	0	0	0	0	0	0	0	0	0	0	0	0	0	0	0	0	0	0	0	0	0	0	0	0	0	0	0	0	0	0	0	0	0	0	0	0	0	40.31	FALSE	FALSE	FALSE	293	0.014
LRCH1p.Leu148Met	LRCH1	0.014371	0.0103972	0	0.0359276	0.269913	0.232558							Met	Leu	FALSE		2	0	0	0	0	0	0	0	0	0	0	2	0	0	0	0	0	0	0	0	0	0	0	0	0	0	0	0	0	0	0	0	0	0	0	0	0	0	0	0	0	0	0	0	0	0	0	0	0	0	0	0	0	0	0	0	0	0	0	0	0	0	0	0	0	0	41.11	FALSE	FALSE	FALSE	293	0.014
LRCH2p.Arg728Lys	LRCH2	0.014371	0.0103972	0	0.0359276	0.269913	0.232558							Lys	Arg	TRUE		2	0	0	0	0	0	0	0	0	0	0	2	0	0	0	0	0	0	0	0	0	0	0	0	0	0	0	0	0	0	0	0	0	0	0	0	0	0	0	0	0	0	0	0	0	0	0	0	0	0	0	0	0	0	0	0	0	0	0	0	0	0	0	0	0	0	40	FALSE	FALSE	FALSE	293	0.014
LRCH2p.Gly199Glu	LRCH2	0.014371	0.0103972	0	0.0359276	0.269913	0.232558							Glu	Gly	FALSE		2	0	0	0	0	0	0	0	0	0	0	2	0	0	0	0	0	0	0	0	0	0	0	0	0	0	0	0	0	0	0	0	0	0	0	0	0	0	0	0	0	0	0	0	0	0	0	0	0	0	0	0	0	0	0	0	0	0	0	0	0	0	0	0	0	0	41.03	FALSE	FALSE	FALSE	293	0.014
LRCH3p.Pro532Ser	LRCH3	0.014371	0.0103972	0	0.0359276	0.269913	0.232558							Ser	Pro	TRUE		2	0	0	0	0	0	0	0	0	0	0	2	0	0	0	0	0	0	0	0	0	0	0	0	0	0	0	0	0	0	0	0	0	0	0	0	0	0	0	0	0	0	0	0	0	0	0	0	0	0	0	0	0	0	0	0	0	0	0	0	0	0	0	0	0	0	40.01	FALSE	FALSE	FALSE	293	0.014
LRCH4p.Pro362Ser	LRCH4	0.014371	0.0103972	0	0.0359276	0.269913	0.232558							Ser	Pro	TRUE		2	0	0	0	0	0	0	0	0	0	0	2	0	0	0	0	0	0	0	0	0	0	0	0	0	0	0	0	0	0	0	0	0	0	0	0	0	0	0	0	0	0	0	0	0	0	0	0	0	0	0	0	0	0	0	0	0	0	0	0	0	0	0	0	0	0	40.54	FALSE	FALSE	FALSE	293	0.014
LRFN1p.Glu405Lys	LRFN1	0.014371	0.0103972	0	0.0359276	0.269913	0.232558							Lys	Glu	TRUE		2	0	0	0	0	0	0	0	0	0	0	2	0	0	0	0	0	0	0	0	0	0	0	0	0	0	0	0	0	0	0	0	0	0	0	0	0	0	0	0	0	0	0	0	0	0	0	0	0	0	0	0	0	0	0	0	0	0	0	0	0	0	0	0	0	0	40.8	FALSE	FALSE	FALSE	293	0.014
LRFN2p.Asp461Asn	LRFN2	0.014371	0.0103972	0	0.0359276	0.269913	0.232558							Asn	Asp	FALSE		2	0	0	0	0	0	0	0	0	0	0	2	0	0	0	0	0	0	0	0	0	0	0	0	0	0	0	0	0	0	0	0	0	0	0	0	0	0	0	0	0	0	0	0	0	0	0	0	0	0	0	0	0	0	0	0	0	0	0	0	0	0	0	0	0	0	40.7	FALSE	FALSE	FALSE	293	0.014
LRFN2p.Gly776Glu	LRFN2	0.014371	0.0103972	0	0.0359276	0.269913	0.232558							Glu	Gly	FALSE		2	0	0	0	0	0	0	0	0	0	0	2	0	0	0	0	0	0	0	0	0	0	0	0	0	0	0	0	0	0	0	0	0	0	0	0	0	0	0	0	0	0	0	0	0	0	0	0	0	0	0	0	0	0	0	0	0	0	0	0	0	0	0	0	0	0	40.29	FALSE	FALSE	FALSE	293	0.014
LRFN2p.Pro744Leu	LRFN2	0.014371	0.0103972	0	0.0359276	0.269913	0.232558							Leu	Pro	FALSE		2	0	0	0	0	0	0	0	0	0	0	2	0	0	0	0	0	0	0	0	0	0	0	0	0	0	0	0	0	0	0	0	0	0	0	0	0	0	0	0	0	0	0	0	0	0	0	0	0	0	0	0	0	0	0	0	0	0	0	0	0	0	0	0	0	0	40.52	FALSE	FALSE	FALSE	293	0.014
LRFN5p.Leu335Met	LRFN5	0.014371	0.0103972	0	0.0359276	0.269913	0.232558							Met	Leu	FALSE		2	0	0	0	0	0	0	0	0	0	0	2	0	0	0	0	0	0	0	0	0	0	0	0	0	0	0	0	0	0	0	0	0	0	0	0	0	0	0	0	0	0	0	0	0	0	0	0	0	0	0	0	0	0	0	0	0	0	0	0	0	0	0	0	0	0	41.48	FALSE	FALSE	FALSE	293	0.014
LRG1p.Arg312Cys	LRG1	0.014371	0.0103972	0	0.0359276	0.269913	0.232558							Cys	Arg	TRUE		2	0	0	0	0	0	0	0	0	0	0	2	0	0	0	0	0	0	0	0	0	0	0	0	0	0	0	0	0	0	0	0	0	0	0	0	0	0	0	0	0	0	0	0	0	0	0	0	0	0	0	0	0	0	0	0	0	0	0	0	0	0	0	0	0	0	41.21	FALSE	FALSE	FALSE	293	0.014
LRG1p.Gly228Glu	LRG1	0.014371	0.0103972	0	0.0359276	0.269913	0.232558							Glu	Gly	FALSE		2	0	0	0	0	0	0	0	0	0	0	2	0	0	0	0	0	0	0	0	0	0	0	0	0	0	0	0	0	0	0	0	0	0	0	0	0	0	0	0	0	0	0	0	0	0	0	0	0	0	0	0	0	0	0	0	0	0	0	0	0	0	0	0	0	0	41.09	FALSE	FALSE	FALSE	293	0.014
LRGUKp.Glu341Lys	LRGUK	0.014371	0.0103972	0	0.0359276	0.269913	0.232558							Lys	Glu	TRUE		2	0	0	0	0	0	0	0	0	0	0	2	0	0	0	0	0	0	0	0	0	0	0	0	0	0	0	0	0	0	0	0	0	0	0	0	0	0	0	0	0	0	0	0	0	0	0	0	0	0	0	0	0	0	0	0	0	0	0	0	0	0	0	0	0	0	40.51	FALSE	FALSE	FALSE	293	0.014
LRIG1p.Gly718Arg	LRIG1	0.014371	0.0103972	0	0.0359276	0.269913	0.232558							Arg	Gly	TRUE		2	0	0	0	0	0	0	0	0	0	0	2	0	0	0	0	0	0	0	0	0	0	0	0	0	0	0	0	0	0	0	0	0	0	0	0	0	0	0	0	0	0	0	0	0	0	0	0	0	0	0	0	0	0	0	0	0	0	0	0	0	0	0	0	0	0	40.99	FALSE	FALSE	FALSE	293	0.014
LRIT1p.Glu370Lys	LRIT1	0.014371	0.0103972	0	0.0359276	0.269913	0.232558							Lys	Glu	TRUE		2	0	0	0	0	0	0	0	0	0	0	2	0	0	0	0	0	0	0	0	0	0	0	0	0	0	0	0	0	0	0	0	0	0	0	0	0	0	0	0	0	0	0	0	0	0	0	0	0	0	0	0	0	0	0	0	0	0	0	0	0	0	0	0	0	0	40.25	FALSE	FALSE	FALSE	293	0.014
LRIT2p.Glu244Lys	LRIT2	0.014371	0.0103972	0	0.0359276	0.269913	0.232558							Lys	Glu	TRUE		2	0	0	0	0	0	0	0	0	0	0	2	0	0	0	0	0	0	0	0	0	0	0	0	0	0	0	0	0	0	0	0	0	0	0	0	0	0	0	0	0	0	0	0	0	0	0	0	0	0	0	0	0	0	0	0	0	0	0	0	0	0	0	0	0	0	40.15	FALSE	FALSE	FALSE	293	0.014
LRIT2p.Trp286Ter	LRIT2	0.014371	0.0103972	0	0.0359276	0.269913	0.232558							Ter	Trp	FALSE		2	0	0	0	0	0	0	0	0	0	0	2	0	0	0	0	0	0	0	0	0	0	0	0	0	0	0	0	0	0	0	0	0	0	0	0	0	0	0	0	0	0	0	0	0	0	0	0	0	0	0	0	0	0	0	0	0	0	0	0	0	0	0	0	0	0	39.92	FALSE	FALSE	FALSE	293	0.014
LRIT3p.Gln244Ter	LRIT3	0.014371	0.0103972	0	0.0359276	0.269913	0.232558							Ter	Gln	FALSE		2	0	0	0	0	0	0	0	0	0	0	2	0	0	0	0	0	0	0	0	0	0	0	0	0	0	0	0	0	0	0	0	0	0	0	0	0	0	0	0	0	0	0	0	0	0	0	0	0	0	0	0	0	0	0	0	0	0	0	0	0	0	0	0	0	0	40.06	FALSE	FALSE	FALSE	293	0.014
LRMPp.Arg234Gln	LRMP	0.014371	0.0103972	0	0.0359276	0.269913	0.232558							Gln	Arg	FALSE		2	0	0	0	0	0	0	0	0	0	0	2	0	0	0	0	0	0	0	0	0	0	0	0	0	0	0	0	0	0	0	0	0	0	0	0	0	0	0	0	0	0	0	0	0	0	0	0	0	0	0	0	0	0	0	0	0	0	0	0	0	0	0	0	0	0	39.79	FALSE	FALSE	FALSE	293	0.014
LRMPp.Asp386Asn	LRMP	0.014371	0.0103972	0	0.0359276	0.269913	0.232558							Asn	Asp	FALSE		2	0	0	0	0	0	0	0	0	0	0	2	0	0	0	0	0	0	0	0	0	0	0	0	0	0	0	0	0	0	0	0	0	0	0	0	0	0	0	0	0	0	0	0	0	0	0	0	0	0	0	0	0	0	0	0	0	0	0	0	0	0	0	0	0	0	41.39	FALSE	FALSE	FALSE	293	0.014
LRMPp.Leu308Ile	LRMP	0.014371	0.0103972	0	0.0359276	0.269913	0.232558							Ile	Leu	FALSE		2	0	0	0	0	0	0	0	0	0	0	2	0	0	0	0	0	0	0	0	0	0	0	0	0	0	0	0	0	0	0	0	0	0	0	0	0	0	0	0	0	0	0	0	0	0	0	0	0	0	0	0	0	0	0	0	0	0	0	0	0	0	0	0	0	0	40.15	FALSE	FALSE	FALSE	293	0.014
LRP12p.Arg432Cys	LRP12	0.014371	0.0103972	0	0.0359276	0.269913	0.232558							Cys	Arg	TRUE		2	0	0	0	0	0	0	0	0	0	0	2	0	0	0	0	0	0	0	0	0	0	0	0	0	0	0	0	0	0	0	0	0	0	0	0	0	0	0	0	0	0	0	0	0	0	0	0	0	0	0	0	0	0	0	0	0	0	0	0	0	0	0	0	0	0	40.44	FALSE	FALSE	FALSE	293	0.014
LRP12p.Arg462Cys	LRP12	0.014371	0.0103972	0	0.0359276	0.269913	0.232558							Cys	Arg	TRUE		2	0	0	0	0	0	0	0	0	0	0	2	0	0	0	0	0	0	0	0	0	0	0	0	0	0	0	0	0	0	0	0	0	0	0	0	0	0	0	0	0	0	0	0	0	0	0	0	0	0	0	0	0	0	0	0	0	0	0	0	0	0	0	0	0	0	40.42	FALSE	FALSE	FALSE	293	0.014
LRP12p.Pro428Ser	LRP12	0.014371	0.0103972	0	0.0359276	0.269913	0.232558							Ser	Pro	TRUE		2	0	0	0	0	0	0	0	0	0	0	2	0	0	0	0	0	0	0	0	0	0	0	0	0	0	0	0	0	0	0	0	0	0	0	0	0	0	0	0	0	0	0	0	0	0	0	0	0	0	0	0	0	0	0	0	0	0	0	0	0	0	0	0	0	0	40.1	FALSE	FALSE	FALSE	293	0.014
LRP1Bp.Arg1632Gln	LRP1B	0.014371	0.0103972	0	0.0359276	0.269913	0.232558							Gln	Arg	FALSE	1	2	0	0	0	0	0	0	0	0	0	0	2	0	0	0	0	0	0	0	0	0	0	0	0	0	0	0	0	0	0	0	0	0	0	0	0	0	0	0	0	0	0	0	0	0	0	0	0	0	0	0	0	0	0	0	0	0	0	0	0	0	0	0	0	0	0	40.15	FALSE	FALSE	FALSE	293	0.014
LRP1Bp.Asp3740Asn	LRP1B	0.014371	0.0103972	0	0.0359276	0.269913	0.232558							Asn	Asp	FALSE	1	2	0	0	0	0	0	0	0	0	0	0	2	0	0	0	0	0	0	0	0	0	0	0	0	0	0	0	0	0	0	0	0	0	0	0	0	0	0	0	0	0	0	0	0	0	0	0	0	0	0	0	0	0	0	0	0	0	0	0	0	0	0	0	0	0	0	40.87	FALSE	FALSE	FALSE	293	0.014
LRP1Bp.Asp4058Asn	LRP1B	0.014371	0.0103972	0	0.0359276	0.269913	0.232558							Asn	Asp	FALSE	1	2	0	0	0	0	0	0	0	0	0	0	2	0	0	0	0	0	0	0	0	0	0	0	0	0	0	0	0	0	0	0	0	0	0	0	0	0	0	0	0	0	0	0	0	0	0	0	0	0	0	0	0	0	0	0	0	0	0	0	0	0	0	0	0	0	0	40.64	FALSE	FALSE	FALSE	293	0.014
LRP1Bp.Asp4234Asn	LRP1B	0.014371	0.0103972	0	0.0359276	0.269913	0.232558							Asn	Asp	FALSE	1	2	0	0	0	0	0	0	0	0	0	0	2	0	0	0	0	0	0	0	0	0	0	0	0	0	0	0	0	0	0	0	0	0	0	0	0	0	0	0	0	0	0	0	0	0	0	0	0	0	0	0	0	0	0	0	0	0	0	0	0	0	0	0	0	0	0	40.09	FALSE	FALSE	FALSE	293	0.014
LRP1Bp.Glu1123Lys	LRP1B	0.014371	0.0103972	0	0.0359276	0.269913	0.232558							Lys	Glu	TRUE	1	2	0	0	0	0	0	0	0	0	0	0	2	0	0	0	0	0	0	0	0	0	0	0	0	0	0	0	0	0	0	0	0	0	0	0	0	0	0	0	0	0	0	0	0	0	0	0	0	0	0	0	0	0	0	0	0	0	0	0	0	0	0	0	0	0	0	41.04	FALSE	FALSE	FALSE	293	0.014
LRP1Bp.Glu234Lys	LRP1B	0.014371	0.0103972	0	0.0359276	0.269913	0.232558							Lys	Glu	TRUE	1	2	0	0	0	0	0	0	0	0	0	0	2	0	0	0	0	0	0	0	0	0	0	0	0	0	0	0	0	0	0	0	0	0	0	0	0	0	0	0	0	0	0	0	0	0	0	0	0	0	0	0	0	0	0	0	0	0	0	0	0	0	0	0	0	0	0	40.73	FALSE	FALSE	FALSE	293	0.014
LRP1Bp.Glu3354Lys	LRP1B	0.014371	0.0103972	0	0.0359276	0.269913	0.232558							Lys	Glu	TRUE	1	2	0	0	0	0	0	0	0	0	0	0	2	0	0	0	0	0	0	0	0	0	0	0	0	0	0	0	0	0	0	0	0	0	0	0	0	0	0	0	0	0	0	0	0	0	0	0	0	0	0	0	0	0	0	0	0	0	0	0	0	0	0	0	0	0	0	39.45	FALSE	FALSE	FALSE	293	0.014
LRP1Bp.Glu630Lys	LRP1B	0.014371	0.0103972	0	0.0359276	0.269913	0.232558							Lys	Glu	TRUE	1	2	0	0	0	0	0	0	0	0	0	0	2	0	0	0	0	0	0	0	0	0	0	0	0	0	0	0	0	0	0	0	0	0	0	0	0	0	0	0	0	0	0	0	0	0	0	0	0	0	0	0	0	0	0	0	0	0	0	0	0	0	0	0	0	0	0	41.07	FALSE	FALSE	FALSE	293	0.014
LRP1Bp.Gly1712Arg	LRP1B	0.014371	0.0103972	0	0.0359276	0.269913	0.232558							Arg	Gly	TRUE	1	2	0	0	0	0	0	0	0	0	0	0	2	0	0	0	0	0	0	0	0	0	0	0	0	0	0	0	0	0	0	0	0	0	0	0	0	0	0	0	0	0	0	0	0	0	0	0	0	0	0	0	0	0	0	0	0	0	0	0	0	0	0	0	0	0	0	40.44	FALSE	FALSE	FALSE	293	0.014
LRP1Bp.Gly4484Arg	LRP1B	0.014371	0.0103972	0	0.0359276	0.269913	0.232558							Arg	Gly	TRUE	1	2	0	0	0	0	0	0	0	0	0	0	2	0	0	0	0	0	0	0	0	0	0	0	0	0	0	0	0	0	0	0	0	0	0	0	0	0	0	0	0	0	0	0	0	0	0	0	0	0	0	0	0	0	0	0	0	0	0	0	0	0	0	0	0	0	0	41.31	FALSE	FALSE	FALSE	293	0.014
LRP1Bp.His3750Tyr	LRP1B	0.014371	0.0103972	0	0.0359276	0.269913	0.232558							Tyr	His	TRUE	1	2	0	0	0	0	0	0	0	0	0	0	2	0	0	0	0	0	0	0	0	0	0	0	0	0	0	0	0	0	0	0	0	0	0	0	0	0	0	0	0	0	0	0	0	0	0	0	0	0	0	0	0	0	0	0	0	0	0	0	0	0	0	0	0	0	0	40.12	FALSE	FALSE	FALSE	293	0.014
LRP1Bp.His646Tyr	LRP1B	0.014371	0.0103972	0	0.0359276	0.269913	0.232558							Tyr	His	TRUE	1	2	0	0	0	0	0	0	0	0	0	0	2	0	0	0	0	0	0	0	0	0	0	0	0	0	0	0	0	0	0	0	0	0	0	0	0	0	0	0	0	0	0	0	0	0	0	0	0	0	0	0	0	0	0	0	0	0	0	0	0	0	0	0	0	0	0	41.15	FALSE	FALSE	FALSE	293	0.014
LRP1Bp.Met3837Ile	LRP1B	0.014371	0.0103972	0	0.0359276	0.269913	0.232558							Ile	Met	FALSE	1	2	0	0	0	0	0	0	0	0	0	0	2	0	0	0	0	0	0	0	0	0	0	0	0	0	0	0	0	0	0	0	0	0	0	0	0	0	0	0	0	0	0	0	0	0	0	0	0	0	0	0	0	0	0	0	0	0	0	0	0	0	0	0	0	0	0	40.43	FALSE	FALSE	FALSE	293	0.014
LRP1Bp.Pro2905Ser	LRP1B	0.014371	0.0103972	0	0.0359276	0.269913	0.232558							Ser	Pro	TRUE	1	2	0	0	0	0	0	0	0	0	0	0	2	0	0	0	0	0	0	0	0	0	0	0	0	0	0	0	0	0	0	0	0	0	0	0	0	0	0	0	0	0	0	0	0	0	0	0	0	0	0	0	0	0	0	0	0	0	0	0	0	0	0	0	0	0	0	41.19	FALSE	FALSE	FALSE	293	0.014
LRP1Bp.Pro3153Leu	LRP1B	0.014371	0.0103972	0	0.0359276	0.269913	0.232558							Leu	Pro	FALSE	1	2	0	0	0	0	0	0	0	0	0	0	2	0	0	0	0	0	0	0	0	0	0	0	0	0	0	0	0	0	0	0	0	0	0	0	0	0	0	0	0	0	0	0	0	0	0	0	0	0	0	0	0	0	0	0	0	0	0	0	0	0	0	0	0	0	0	41.51	FALSE	FALSE	FALSE	293	0.014
LRP1Bp.Pro3331Leu	LRP1B	0.014371	0.0103972	0	0.0359276	0.269913	0.232558							Leu	Pro	FALSE	1	2	0	0	0	0	0	0	0	0	0	0	2	0	0	0	0	0	0	0	0	0	0	0	0	0	0	0	0	0	0	0	0	0	0	0	0	0	0	0	0	0	0	0	0	0	0	0	0	0	0	0	0	0	0	0	0	0	0	0	0	0	0	0	0	0	0	41	FALSE	FALSE	FALSE	293	0.014
LRP1Bp.Pro4189Ser	LRP1B	0.014371	0.0103972	0	0.0359276	0.269913	0.232558							Ser	Pro	TRUE	1	2	0	0	0	0	0	0	0	0	0	0	2	0	0	0	0	0	0	0	0	0	0	0	0	0	0	0	0	0	0	0	0	0	0	0	0	0	0	0	0	0	0	0	0	0	0	0	0	0	0	0	0	0	0	0	0	0	0	0	0	0	0	0	0	0	0	41.18	FALSE	FALSE	FALSE	293	0.014
LRP1Bp.Ser2894Leu	LRP1B	0.014371	0.0103972	0	0.0359276	0.269913	0.232558							Leu	Ser	FALSE	1	2	0	0	0	0	0	0	0	0	0	0	2	0	0	0	0	0	0	0	0	0	0	0	0	0	0	0	0	0	0	0	0	0	0	0	0	0	0	0	0	0	0	0	0	0	0	0	0	0	0	0	0	0	0	0	0	0	0	0	0	0	0	0	0	0	0	39.29	FALSE	FALSE	FALSE	293	0.014
LRP1Bp.Ser3864Leu	LRP1B	0.014371	0.0103972	0	0.0359276	0.269913	0.232558							Leu	Ser	FALSE	1	2	0	0	0	0	0	0	0	0	0	0	2	0	0	0	0	0	0	0	0	0	0	0	0	0	0	0	0	0	0	0	0	0	0	0	0	0	0	0	0	0	0	0	0	0	0	0	0	0	0	0	0	0	0	0	0	0	0	0	0	0	0	0	0	0	0	40.6	FALSE	FALSE	FALSE	293	0.014
LRP1Bp.Ser4147Leu	LRP1B	0.014371	0.0103972	0	0.0359276	0.269913	0.232558							Leu	Ser	FALSE	1	2	0	0	0	0	0	0	0	0	0	0	2	0	0	0	0	0	0	0	0	0	0	0	0	0	0	0	0	0	0	0	0	0	0	0	0	0	0	0	0	0	0	0	0	0	0	0	0	0	0	0	0	0	0	0	0	0	0	0	0	0	0	0	0	0	0	40.14	FALSE	FALSE	FALSE	293	0.014
LRP1p.Gln1804Ter	LRP1	0.014371	0.0103972	0	0.0359276	0.269913	0.232558							Ter	Gln	FALSE		2	0	0	0	0	0	0	0	0	0	0	2	0	0	0	0	0	0	0	0	0	0	0	0	0	0	0	0	0	0	0	0	0	0	0	0	0	0	0	0	0	0	0	0	0	0	0	0	0	0	0	0	0	0	0	0	0	0	0	0	0	0	0	0	0	0	40.5	FALSE	FALSE	FALSE	293	0.014
LRP1p.His2768Tyr	LRP1	0.014371	0.0103972	0	0.0359276	0.269913	0.232558							Tyr	His	TRUE		2	0	0	0	0	0	0	0	0	0	0	2	0	0	0	0	0	0	0	0	0	0	0	0	0	0	0	0	0	0	0	0	0	0	0	0	0	0	0	0	0	0	0	0	0	0	0	0	0	0	0	0	0	0	0	0	0	0	0	0	0	0	0	0	0	0	40.44	FALSE	FALSE	FALSE	293	0.014
LRP2p.Arg1311Cys	LRP2	0.014371	0.0103972	0	0.0359276	0.269913	0.232558							Cys	Arg	TRUE		2	0	0	0	0	0	0	0	0	0	0	2	0	0	0	0	0	0	0	0	0	0	0	0	0	0	0	0	0	0	0	0	0	0	0	0	0	0	0	0	0	0	0	0	0	0	0	0	0	0	0	0	0	0	0	0	0	0	0	0	0	0	0	0	0	0	41.21	FALSE	FALSE	FALSE	293	0.014
LRP2p.Arg2542Ser	LRP2	0.014371	0.0103972	0	0.0359276	0.269913	0.232558							Ser	Arg	TRUE		2	0	0	0	0	0	0	0	0	0	0	2	0	0	0	0	0	0	0	0	0	0	0	0	0	0	0	0	0	0	0	0	0	0	0	0	0	0	0	0	0	0	0	0	0	0	0	0	0	0	0	0	0	0	0	0	0	0	0	0	0	0	0	0	0	0	40.48	FALSE	FALSE	FALSE	293	0.014
LRP2p.Arg34Cys	LRP2	0.014371	0.0103972	0	0.0359276	0.269913	0.232558							Cys	Arg	TRUE		2	0	0	0	0	0	0	0	0	0	0	2	0	0	0	0	0	0	0	0	0	0	0	0	0	0	0	0	0	0	0	0	0	0	0	0	0	0	0	0	0	0	0	0	0	0	0	0	0	0	0	0	0	0	0	0	0	0	0	0	0	0	0	0	0	0	41.28	FALSE	FALSE	FALSE	293	0.014
LRP2p.Glu2785Lys	LRP2	0.014371	0.0103972	0	0.0359276	0.269913	0.232558							Lys	Glu	TRUE		2	0	0	0	0	0	0	0	0	0	0	2	0	0	0	0	0	0	0	0	0	0	0	0	0	0	0	0	0	0	0	0	0	0	0	0	0	0	0	0	0	0	0	0	0	0	0	0	0	0	0	0	0	0	0	0	0	0	0	0	0	0	0	0	0	0	39.89	FALSE	FALSE	FALSE	293	0.014
LRP2p.Glu4290Lys	LRP2	0.014371	0.0103972	0	0.0359276	0.269913	0.232558							Lys	Glu	TRUE		2	0	0	0	0	0	0	0	0	0	0	2	0	0	0	0	0	0	0	0	0	0	0	0	0	0	0	0	0	0	0	0	0	0	0	0	0	0	0	0	0	0	0	0	0	0	0	0	0	0	0	0	0	0	0	0	0	0	0	0	0	0	0	0	0	0	41.15	FALSE	FALSE	FALSE	293	0.014
LRP2p.Glu4545Lys	LRP2	0.014371	0.0103972	0	0.0359276	0.269913	0.232558							Lys	Glu	TRUE		2	0	0	0	0	0	0	0	0	0	0	2	0	0	0	0	0	0	0	0	0	0	0	0	0	0	0	0	0	0	0	0	0	0	0	0	0	0	0	0	0	0	0	0	0	0	0	0	0	0	0	0	0	0	0	0	0	0	0	0	0	0	0	0	0	0	39.67	FALSE	FALSE	FALSE	293	0.014
LRP2p.Gly1370Glu	LRP2	0.014371	0.0103972	0	0.0359276	0.269913	0.232558							Glu	Gly	FALSE		2	0	0	0	0	0	0	0	0	0	0	2	0	0	0	0	0	0	0	0	0	0	0	0	0	0	0	0	0	0	0	0	0	0	0	0	0	0	0	0	0	0	0	0	0	0	0	0	0	0	0	0	0	0	0	0	0	0	0	0	0	0	0	0	0	0	40.93	FALSE	FALSE	FALSE	293	0.014
LRP2p.Pro3527Leu	LRP2	0.014371	0.0103972	0	0.0359276	0.269913	0.232558							Leu	Pro	FALSE		2	0	0	0	0	0	0	0	0	0	0	2	0	0	0	0	0	0	0	0	0	0	0	0	0	0	0	0	0	0	0	0	0	0	0	0	0	0	0	0	0	0	0	0	0	0	0	0	0	0	0	0	0	0	0	0	0	0	0	0	0	0	0	0	0	0	39.73	FALSE	FALSE	FALSE	293	0.014
LRP5p.Pro1296Leu	LRP5	0.014371	0.0103972	0	0.0359276	0.269913	0.232558							Leu	Pro	FALSE		2	0	0	0	0	0	0	0	0	0	0	2	0	0	0	0	0	0	0	0	0	0	0	0	0	0	0	0	0	0	0	0	0	0	0	0	0	0	0	0	0	0	0	0	0	0	0	0	0	0	0	0	0	0	0	0	0	0	0	0	0	0	0	0	0	0	41.05	FALSE	TRUE	FALSE	293	0.014
LRP5p.Pro546Ser	LRP5	0.014371	0.0103972	0	0.0359276	0.269913	0.232558							Ser	Pro	TRUE		2	0	0	0	0	0	0	0	0	0	0	2	0	0	0	0	0	0	0	0	0	0	0	0	0	0	0	0	0	0	0	0	0	0	0	0	0	0	0	0	0	0	0	0	0	0	0	0	0	0	0	0	0	0	0	0	0	0	0	0	0	0	0	0	0	0	39.98	FALSE	TRUE	FALSE	293	0.014
LRP5p.Pro846Gln	LRP5	0.014371	0.0103972	0	0.0359276	0.269913	0.232558							Gln	Pro	FALSE		2	0	0	0	0	0	0	0	0	0	0	2	0	0	0	0	0	0	0	0	0	0	0	0	0	0	0	0	0	0	0	0	0	0	0	0	0	0	0	0	0	0	0	0	0	0	0	0	0	0	0	0	0	0	0	0	0	0	0	0	0	0	0	0	0	0	41.04	FALSE	TRUE	FALSE	293	0.014
LRP6p.Pro1081Ser	LRP6	0.014371	0.0103972	0	0.0359276	0.269913	0.232558							Ser	Pro	TRUE		2	0	0	0	0	0	0	0	0	0	0	2	0	0	0	0	0	0	0	0	0	0	0	0	0	0	0	0	0	0	0	0	0	0	0	0	0	0	0	0	0	0	0	0	0	0	0	0	0	0	0	0	0	0	0	0	0	0	0	0	0	0	0	0	0	0	40.09	FALSE	TRUE	FALSE	293	0.014
LRP8p.Val835Leu	LRP8	0.014371	0.0103972	0	0.0359276	0.269913	0.232558							Leu	Val	FALSE		2	0	0	0	0	0	0	0	0	0	0	2	0	0	0	0	0	0	0	0	0	0	0	0	0	0	0	0	0	0	0	0	0	0	0	0	0	0	0	0	0	0	0	0	0	0	0	0	0	0	0	0	0	0	0	0	0	0	0	0	0	0	0	0	0	0	40.94	FALSE	FALSE	FALSE	293	0.014
LRPAP1p.Arg174Leu	LRPAP1	0.014371	0.0103972	0	0.0359276	0.269913	0.232558							Leu	Arg	FALSE		2	0	0	0	0	0	0	0	0	0	0	2	0	0	0	0	0	0	0	0	0	0	0	0	0	0	0	0	0	0	0	0	0	0	0	0	0	0	0	0	0	0	0	0	0	0	0	0	0	0	0	0	0	0	0	0	0	0	0	0	0	0	0	0	0	0	40.93	FALSE	FALSE	FALSE	293	0.014
LRR1p.Pro265Ser	LRR1	0.014371	0.0103972	0	0.0359276	0.269913	0.232558							Ser	Pro	TRUE		2	0	0	0	0	0	0	0	0	0	0	2	0	0	0	0	0	0	0	0	0	0	0	0	0	0	0	0	0	0	0	0	0	0	0	0	0	0	0	0	0	0	0	0	0	0	0	0	0	0	0	0	0	0	0	0	0	0	0	0	0	0	0	0	0	0	40.96	FALSE	FALSE	FALSE	293	0.014
LRRC10p.Asp112Asn	LRRC10	0.014371	0.0103972	0	0.0359276	0.269913	0.232558							Asn	Asp	FALSE		2	0	0	0	0	0	0	0	0	0	0	2	0	0	0	0	0	0	0	0	0	0	0	0	0	0	0	0	0	0	0	0	0	0	0	0	0	0	0	0	0	0	0	0	0	0	0	0	0	0	0	0	0	0	0	0	0	0	0	0	0	0	0	0	0	0	41.11	FALSE	FALSE	FALSE	293	0.014
LRRC10p.Glu243Lys	LRRC10	0.014371	0.0103972	0	0.0359276	0.269913	0.232558							Lys	Glu	TRUE		2	0	0	0	0	0	0	0	0	0	0	2	0	0	0	0	0	0	0	0	0	0	0	0	0	0	0	0	0	0	0	0	0	0	0	0	0	0	0	0	0	0	0	0	0	0	0	0	0	0	0	0	0	0	0	0	0	0	0	0	0	0	0	0	0	0	41.16	FALSE	FALSE	FALSE	293	0.014
LRRC15p.Gly174Glu	LRRC15	0.014371	0.0103972	0	0.0359276	0.269913	0.232558							Glu	Gly	FALSE		2	0	0	0	0	0	0	0	0	0	0	2	0	0	0	0	0	0	0	0	0	0	0	0	0	0	0	0	0	0	0	0	0	0	0	0	0	0	0	0	0	0	0	0	0	0	0	0	0	0	0	0	0	0	0	0	0	0	0	0	0	0	0	0	0	0	41.16	FALSE	FALSE	FALSE	293	0.014
LRRC15p.Thr509Ile	LRRC15	0.014371	0.0103972	0	0.0359276	0.269913	0.232558							Ile	Thr	FALSE		2	0	0	0	0	0	0	0	0	0	0	2	0	0	0	0	0	0	0	0	0	0	0	0	0	0	0	0	0	0	0	0	0	0	0	0	0	0	0	0	0	0	0	0	0	0	0	0	0	0	0	0	0	0	0	0	0	0	0	0	0	0	0	0	0	0	39.94	FALSE	FALSE	FALSE	293	0.014
LRRC16Ap.Ser1206Leu	LRRC16A	0.014371	0.0103972	0	0.0359276	0.269913	0.232558							Leu	Ser	FALSE		2	0	0	0	0	0	0	0	0	0	0	2	0	0	0	0	0	0	0	0	0	0	0	0	0	0	0	0	0	0	0	0	0	0	0	0	0	0	0	0	0	0	0	0	0	0	0	0	0	0	0	0	0	0	0	0	0	0	0	0	0	0	0	0	0	0	39.82	FALSE	FALSE	FALSE	293	0.014
LRRC16Bp.Arg1357Lys	LRRC16B	0.014371	0.0103972	0	0.0359276	0.269913	0.232558							Lys	Arg	TRUE		2	0	0	0	0	0	0	0	0	0	0	2	0	0	0	0	0	0	0	0	0	0	0	0	0	0	0	0	0	0	0	0	0	0	0	0	0	0	0	0	0	0	0	0	0	0	0	0	0	0	0	0	0	0	0	0	0	0	0	0	0	0	0	0	0	0	40.16	FALSE	FALSE	FALSE	293	0.014
LRRC16Bp.Gly154Cys	LRRC16B	0.014371	0.0103972	0	0.0359276	0.269913	0.232558							Cys	Gly	TRUE		2	0	0	0	0	0	0	0	0	0	0	2	0	0	0	0	0	0	0	0	0	0	0	0	0	0	0	0	0	0	0	0	0	0	0	0	0	0	0	0	0	0	0	0	0	0	0	0	0	0	0	0	0	0	0	0	0	0	0	0	0	0	0	0	0	0	40.21	FALSE	FALSE	FALSE	293	0.014
LRRC17p.Asp308Asn	LRRC17	0.014371	0.0103972	0	0.0359276	0.269913	0.232558							Asn	Asp	FALSE		2	0	0	0	0	0	0	0	0	0	0	2	0	0	0	0	0	0	0	0	0	0	0	0	0	0	0	0	0	0	0	0	0	0	0	0	0	0	0	0	0	0	0	0	0	0	0	0	0	0	0	0	0	0	0	0	0	0	0	0	0	0	0	0	0	0	39.88	FALSE	FALSE	FALSE	293	0.014
LRRC18p.Glu145Lys	LRRC18	0.014371	0.0103972	0	0.0359276	0.269913	0.232558							Lys	Glu	TRUE		2	0	0	0	0	0	0	0	0	0	0	2	0	0	0	0	0	0	0	0	0	0	0	0	0	0	0	0	0	0	0	0	0	0	0	0	0	0	0	0	0	0	0	0	0	0	0	0	0	0	0	0	0	0	0	0	0	0	0	0	0	0	0	0	0	0	40.19	FALSE	FALSE	FALSE	293	0.014
LRRC25p.Gly173Glu	LRRC25	0.014371	0.0103972	0	0.0359276	0.269913	0.232558							Glu	Gly	FALSE		2	0	0	0	0	0	0	0	0	0	0	2	0	0	0	0	0	0	0	0	0	0	0	0	0	0	0	0	0	0	0	0	0	0	0	0	0	0	0	0	0	0	0	0	0	0	0	0	0	0	0	0	0	0	0	0	0	0	0	0	0	0	0	0	0	0	40.9	FALSE	FALSE	FALSE	293	0.014
LRRC27p.Pro91Ser	LRRC27	0.014371	0.0103972	0	0.0359276	0.269913	0.232558							Ser	Pro	TRUE		2	0	0	0	0	0	0	0	0	0	0	2	0	0	0	0	0	0	0	0	0	0	0	0	0	0	0	0	0	0	0	0	0	0	0	0	0	0	0	0	0	0	0	0	0	0	0	0	0	0	0	0	0	0	0	0	0	0	0	0	0	0	0	0	0	0	40.4	FALSE	FALSE	FALSE	293	0.014
LRRC28p.Arg145Cys	LRRC28	0.014371	0.0103972	0	0.0359276	0.269913	0.232558							Cys	Arg	TRUE		2	0	0	0	0	0	0	0	0	0	0	2	0	0	0	0	0	0	0	0	0	0	0	0	0	0	0	0	0	0	0	0	0	0	0	0	0	0	0	0	0	0	0	0	0	0	0	0	0	0	0	0	0	0	0	0	0	0	0	0	0	0	0	0	0	0	40.07	FALSE	FALSE	FALSE	293	0.014
LRRC28p.Arg203Ter	LRRC28	0.014371	0.0103972	0	0.0359276	0.269913	0.232558							Ter	Arg	FALSE		2	0	0	0	0	0	0	0	0	0	0	2	0	0	0	0	0	0	0	0	0	0	0	0	0	0	0	0	0	0	0	0	0	0	0	0	0	0	0	0	0	0	0	0	0	0	0	0	0	0	0	0	0	0	0	0	0	0	0	0	0	0	0	0	0	0	41.26	FALSE	FALSE	FALSE	293	0.014
LRRC30p.Met126Ile	LRRC30	0.014371	0.0103972	0	0.0359276	0.269913	0.232558							Ile	Met	FALSE		2	0	0	0	0	0	0	0	0	0	0	2	0	0	0	0	0	0	0	0	0	0	0	0	0	0	0	0	0	0	0	0	0	0	0	0	0	0	0	0	0	0	0	0	0	0	0	0	0	0	0	0	0	0	0	0	0	0	0	0	0	0	0	0	0	0	40.55	FALSE	FALSE	FALSE	293	0.014
LRRC30p.Pro179Ser	LRRC30	0.014371	0.0103972	0	0.0359276	0.269913	0.232558							Ser	Pro	TRUE		2	0	0	0	0	0	0	0	0	0	0	2	0	0	0	0	0	0	0	0	0	0	0	0	0	0	0	0	0	0	0	0	0	0	0	0	0	0	0	0	0	0	0	0	0	0	0	0	0	0	0	0	0	0	0	0	0	0	0	0	0	0	0	0	0	0	41.42	FALSE	FALSE	FALSE	293	0.014
LRRC31p.Gly185Glu	LRRC31	0.014371	0.0103972	0	0.0359276	0.269913	0.232558							Glu	Gly	FALSE		2	0	0	0	0	0	0	0	0	0	0	2	0	0	0	0	0	0	0	0	0	0	0	0	0	0	0	0	0	0	0	0	0	0	0	0	0	0	0	0	0	0	0	0	0	0	0	0	0	0	0	0	0	0	0	0	0	0	0	0	0	0	0	0	0	0	39.9	FALSE	FALSE	FALSE	293	0.014
LRRC32p.Thr561Ile	LRRC32	0.014371	0.0103972	0	0.0359276	0.269913	0.232558							Ile	Thr	FALSE		2	0	0	0	0	0	0	0	0	0	0	2	0	0	0	0	0	0	0	0	0	0	0	0	0	0	0	0	0	0	0	0	0	0	0	0	0	0	0	0	0	0	0	0	0	0	0	0	0	0	0	0	0	0	0	0	0	0	0	0	0	0	0	0	0	0	40.98	FALSE	FALSE	FALSE	293	0.014
LRRC37A3p.Arg1311Cys	LRRC37A3	0.014371	0.0103972	0	0.0359276	0.269913	0.232558							Cys	Arg	TRUE		2	0	0	0	0	0	0	0	0	0	0	2	0	0	0	0	0	0	0	0	0	0	0	0	0	0	0	0	0	0	0	0	0	0	0	0	0	0	0	0	0	0	0	0	0	0	0	0	0	0	0	0	0	0	0	0	0	0	0	0	0	0	0	0	0	0	40.7	FALSE	FALSE	FALSE	293	0.014
LRRC3Bp.Glu251Lys	LRRC3B	0.014371	0.0103972	0	0.0359276	0.269913	0.232558							Lys	Glu	TRUE		2	0	0	0	0	0	0	0	0	0	0	2	0	0	0	0	0	0	0	0	0	0	0	0	0	0	0	0	0	0	0	0	0	0	0	0	0	0	0	0	0	0	0	0	0	0	0	0	0	0	0	0	0	0	0	0	0	0	0	0	0	0	0	0	0	0	40.31	FALSE	FALSE	FALSE	293	0.014
LRRC3Bp.Glu65Lys	LRRC3B	0.014371	0.0103972	0	0.0359276	0.269913	0.232558							Lys	Glu	TRUE		2	0	0	0	0	0	0	0	0	0	0	2	0	0	0	0	0	0	0	0	0	0	0	0	0	0	0	0	0	0	0	0	0	0	0	0	0	0	0	0	0	0	0	0	0	0	0	0	0	0	0	0	0	0	0	0	0	0	0	0	0	0	0	0	0	0	40.74	FALSE	FALSE	FALSE	293	0.014
LRRC3Bp.Met24Ile	LRRC3B	0.014371	0.0103972	0	0.0359276	0.269913	0.232558							Ile	Met	FALSE		2	0	0	0	0	0	0	0	0	0	0	2	0	0	0	0	0	0	0	0	0	0	0	0	0	0	0	0	0	0	0	0	0	0	0	0	0	0	0	0	0	0	0	0	0	0	0	0	0	0	0	0	0	0	0	0	0	0	0	0	0	0	0	0	0	0	41.09	FALSE	FALSE	FALSE	293	0.014
LRRC3Bp.Pro80Ser	LRRC3B	0.014371	0.0103972	0	0.0359276	0.269913	0.232558							Ser	Pro	TRUE		2	0	0	0	0	0	0	0	0	0	0	2	0	0	0	0	0	0	0	0	0	0	0	0	0	0	0	0	0	0	0	0	0	0	0	0	0	0	0	0	0	0	0	0	0	0	0	0	0	0	0	0	0	0	0	0	0	0	0	0	0	0	0	0	0	0	40.56	FALSE	FALSE	FALSE	293	0.014
LRRC3p.Ala99Val	LRRC3	0.014371	0.0103972	0	0.0359276	0.269913	0.232558							Val	Ala	FALSE		2	0	0	0	0	0	0	0	0	0	0	2	0	0	0	0	0	0	0	0	0	0	0	0	0	0	0	0	0	0	0	0	0	0	0	0	0	0	0	0	0	0	0	0	0	0	0	0	0	0	0	0	0	0	0	0	0	0	0	0	0	0	0	0	0	0	39.85	FALSE	FALSE	FALSE	293	0.014
LRRC41p.Leu195Met	LRRC41	0.014371	0.0103972	0	0.0359276	0.269913	0.232558							Met	Leu	FALSE		2	0	0	0	0	0	0	0	0	0	0	2	0	0	0	0	0	0	0	0	0	0	0	0	0	0	0	0	0	0	0	0	0	0	0	0	0	0	0	0	0	0	0	0	0	0	0	0	0	0	0	0	0	0	0	0	0	0	0	0	0	0	0	0	0	0	39.7	FALSE	FALSE	FALSE	293	0.014
LRRC45p.Leu465Met	LRRC45	0.014371	0.0103972	0	0.0359276	0.269913	0.232558							Met	Leu	FALSE		2	0	0	0	0	0	0	0	0	0	0	2	0	0	0	0	0	0	0	0	0	0	0	0	0	0	0	0	0	0	0	0	0	0	0	0	0	0	0	0	0	0	0	0	0	0	0	0	0	0	0	0	0	0	0	0	0	0	0	0	0	0	0	0	0	0	40.42	FALSE	FALSE	FALSE	293	0.014
LRRC46p.Arg198Gln	LRRC46	0.014371	0.0103972	0	0.0359276	0.269913	0.232558							Gln	Arg	FALSE		2	0	0	0	0	0	0	0	0	0	0	2	0	0	0	0	0	0	0	0	0	0	0	0	0	0	0	0	0	0	0	0	0	0	0	0	0	0	0	0	0	0	0	0	0	0	0	0	0	0	0	0	0	0	0	0	0	0	0	0	0	0	0	0	0	0	40.42	FALSE	FALSE	FALSE	293	0.014
LRRC49p.Arg559Cys	LRRC49	0.014371	0.0103972	0	0.0359276	0.269913	0.232558							Cys	Arg	TRUE		2	0	0	0	0	0	0	0	0	0	0	2	0	0	0	0	0	0	0	0	0	0	0	0	0	0	0	0	0	0	0	0	0	0	0	0	0	0	0	0	0	0	0	0	0	0	0	0	0	0	0	0	0	0	0	0	0	0	0	0	0	0	0	0	0	0	39.86	FALSE	FALSE	FALSE	293	0.014
LRRC49p.His198Tyr	LRRC49	0.014371	0.0103972	0	0.0359276	0.269913	0.232558							Tyr	His	TRUE		2	0	0	0	0	0	0	0	0	0	0	2	0	0	0	0	0	0	0	0	0	0	0	0	0	0	0	0	0	0	0	0	0	0	0	0	0	0	0	0	0	0	0	0	0	0	0	0	0	0	0	0	0	0	0	0	0	0	0	0	0	0	0	0	0	0	40.09	FALSE	FALSE	FALSE	293	0.014
LRRC4Bp.Asp221Asn	LRRC4B	0.014371	0.0103972	0	0.0359276	0.269913	0.232558							Asn	Asp	FALSE		2	0	0	0	0	0	0	0	0	0	0	2	0	0	0	0	0	0	0	0	0	0	0	0	0	0	0	0	0	0	0	0	0	0	0	0	0	0	0	0	0	0	0	0	0	0	0	0	0	0	0	0	0	0	0	0	0	0	0	0	0	0	0	0	0	0	40.48	FALSE	FALSE	FALSE	293	0.014
LRRC4Cp.Ala167Val	LRRC4C	0.014371	0.0103972	0	0.0359276	0.269913	0.232558							Val	Ala	FALSE		2	0	0	0	0	0	0	0	0	0	0	2	0	0	0	0	0	0	0	0	0	0	0	0	0	0	0	0	0	0	0	0	0	0	0	0	0	0	0	0	0	0	0	0	0	0	0	0	0	0	0	0	0	0	0	0	0	0	0	0	0	0	0	0	0	0	40.78	FALSE	FALSE	FALSE	293	0.014
LRRC4Cp.Glu181Lys	LRRC4C	0.014371	0.0103972	0	0.0359276	0.269913	0.232558							Lys	Glu	TRUE		2	0	0	0	0	0	0	0	0	0	0	2	0	0	0	0	0	0	0	0	0	0	0	0	0	0	0	0	0	0	0	0	0	0	0	0	0	0	0	0	0	0	0	0	0	0	0	0	0	0	0	0	0	0	0	0	0	0	0	0	0	0	0	0	0	0	40.34	FALSE	FALSE	FALSE	293	0.014
LRRC4Cp.Pro508Ser	LRRC4C	0.014371	0.0103972	0	0.0359276	0.269913	0.232558							Ser	Pro	TRUE		2	0	0	0	0	0	0	0	0	0	0	2	0	0	0	0	0	0	0	0	0	0	0	0	0	0	0	0	0	0	0	0	0	0	0	0	0	0	0	0	0	0	0	0	0	0	0	0	0	0	0	0	0	0	0	0	0	0	0	0	0	0	0	0	0	0	40.4	FALSE	FALSE	FALSE	293	0.014
LRRC4Cp.Trp249Ter	LRRC4C	0.014371	0.0103972	0	0.0359276	0.269913	0.232558							Ter	Trp	FALSE		2	0	0	0	0	0	0	0	0	0	0	2	0	0	0	0	0	0	0	0	0	0	0	0	0	0	0	0	0	0	0	0	0	0	0	0	0	0	0	0	0	0	0	0	0	0	0	0	0	0	0	0	0	0	0	0	0	0	0	0	0	0	0	0	0	0	40.68	FALSE	FALSE	FALSE	293	0.014
LRRC4p.Gly194Trp	LRRC4	0.014371	0.0103972	0	0.0359276	0.269913	0.232558							Trp	Gly	FALSE		2	0	0	0	0	0	0	0	0	0	0	2	0	0	0	0	0	0	0	0	0	0	0	0	0	0	0	0	0	0	0	0	0	0	0	0	0	0	0	0	0	0	0	0	0	0	0	0	0	0	0	0	0	0	0	0	0	0	0	0	0	0	0	0	0	0	40.01	FALSE	FALSE	FALSE	293	0.014
LRRC52p.Gly259Glu	LRRC52	0.014371	0.0103972	0	0.0359276	0.269913	0.232558							Glu	Gly	FALSE		2	0	0	0	0	0	0	0	0	0	0	2	0	0	0	0	0	0	0	0	0	0	0	0	0	0	0	0	0	0	0	0	0	0	0	0	0	0	0	0	0	0	0	0	0	0	0	0	0	0	0	0	0	0	0	0	0	0	0	0	0	0	0	0	0	0	40.88	FALSE	FALSE	FALSE	293	0.014
LRRC61p.Pro112Ser	LRRC61	0.014371	0.0103972	0	0.0359276	0.269913	0.232558							Ser	Pro	TRUE		2	0	0	0	0	0	0	0	0	0	0	2	0	0	0	0	0	0	0	0	0	0	0	0	0	0	0	0	0	0	0	0	0	0	0	0	0	0	0	0	0	0	0	0	0	0	0	0	0	0	0	0	0	0	0	0	0	0	0	0	0	0	0	0	0	0	40.85	FALSE	FALSE	FALSE	293	0.014
LRRC66p.Pro471Ser	LRRC66	0.014371	0.0103972	0	0.0359276	0.269913	0.232558							Ser	Pro	TRUE		2	0	0	0	0	0	0	0	0	0	0	2	0	0	0	0	0	0	0	0	0	0	0	0	0	0	0	0	0	0	0	0	0	0	0	0	0	0	0	0	0	0	0	0	0	0	0	0	0	0	0	0	0	0	0	0	0	0	0	0	0	0	0	0	0	0	41.17	FALSE	FALSE	FALSE	293	0.014
LRRC66p.Pro772Ser	LRRC66	0.014371	0.0103972	0	0.0359276	0.269913	0.232558							Ser	Pro	TRUE		2	0	0	0	0	0	0	0	0	0	0	2	0	0	0	0	0	0	0	0	0	0	0	0	0	0	0	0	0	0	0	0	0	0	0	0	0	0	0	0	0	0	0	0	0	0	0	0	0	0	0	0	0	0	0	0	0	0	0	0	0	0	0	0	0	0	40.37	FALSE	FALSE	FALSE	293	0.014
LRRC66p.Ser847Leu	LRRC66	0.014371	0.0103972	0	0.0359276	0.269913	0.232558							Leu	Ser	FALSE		2	0	0	0	0	0	0	0	0	0	0	2	0	0	0	0	0	0	0	0	0	0	0	0	0	0	0	0	0	0	0	0	0	0	0	0	0	0	0	0	0	0	0	0	0	0	0	0	0	0	0	0	0	0	0	0	0	0	0	0	0	0	0	0	0	0	40.21	FALSE	FALSE	FALSE	293	0.014
LRRC7p.Arg567Gln	LRRC7	0.014371	0.0103972	0	0.0359276	0.269913	0.232558							Gln	Arg	FALSE		2	0	0	0	0	0	0	0	0	0	0	2	0	0	0	0	0	0	0	0	0	0	0	0	0	0	0	0	0	0	0	0	0	0	0	0	0	0	0	0	0	0	0	0	0	0	0	0	0	0	0	0	0	0	0	0	0	0	0	0	0	0	0	0	0	0	40.45	FALSE	FALSE	FALSE	293	0.014
LRRC7p.Glu1514Lys	LRRC7	0.014371	0.0103972	0	0.0359276	0.269913	0.232558							Lys	Glu	TRUE		2	0	0	0	0	0	0	0	0	0	0	2	0	0	0	0	0	0	0	0	0	0	0	0	0	0	0	0	0	0	0	0	0	0	0	0	0	0	0	0	0	0	0	0	0	0	0	0	0	0	0	0	0	0	0	0	0	0	0	0	0	0	0	0	0	0	40.71	FALSE	FALSE	FALSE	293	0.014
LRRC7p.Glu201Lys	LRRC7	0.014371	0.0103972	0	0.0359276	0.269913	0.232558							Lys	Glu	TRUE		2	0	0	0	0	0	0	0	0	0	0	2	0	0	0	0	0	0	0	0	0	0	0	0	0	0	0	0	0	0	0	0	0	0	0	0	0	0	0	0	0	0	0	0	0	0	0	0	0	0	0	0	0	0	0	0	0	0	0	0	0	0	0	0	0	0	40.76	FALSE	FALSE	FALSE	293	0.014
LRRC7p.Gly1398Glu	LRRC7	0.014371	0.0103972	0	0.0359276	0.269913	0.232558							Glu	Gly	FALSE		2	0	0	0	0	0	0	0	0	0	0	2	0	0	0	0	0	0	0	0	0	0	0	0	0	0	0	0	0	0	0	0	0	0	0	0	0	0	0	0	0	0	0	0	0	0	0	0	0	0	0	0	0	0	0	0	0	0	0	0	0	0	0	0	0	0	40.31	FALSE	FALSE	FALSE	293	0.014
LRRC7p.Met1511Ile	LRRC7	0.014371	0.0103972	0	0.0359276	0.269913	0.232558							Ile	Met	FALSE		2	0	0	0	0	0	0	0	0	0	0	2	0	0	0	0	0	0	0	0	0	0	0	0	0	0	0	0	0	0	0	0	0	0	0	0	0	0	0	0	0	0	0	0	0	0	0	0	0	0	0	0	0	0	0	0	0	0	0	0	0	0	0	0	0	0	40.55	FALSE	FALSE	FALSE	293	0.014
LRRC7p.Pro601Ser	LRRC7	0.014371	0.0103972	0	0.0359276	0.269913	0.232558							Ser	Pro	TRUE		2	0	0	0	0	0	0	0	0	0	0	2	0	0	0	0	0	0	0	0	0	0	0	0	0	0	0	0	0	0	0	0	0	0	0	0	0	0	0	0	0	0	0	0	0	0	0	0	0	0	0	0	0	0	0	0	0	0	0	0	0	0	0	0	0	0	40.54	FALSE	FALSE	FALSE	293	0.014
LRRC7p.Pro964Gln	LRRC7	0.014371	0.0103972	0	0.0359276	0.269913	0.232558							Gln	Pro	FALSE		2	0	0	0	0	0	0	0	0	0	0	2	0	0	0	0	0	0	0	0	0	0	0	0	0	0	0	0	0	0	0	0	0	0	0	0	0	0	0	0	0	0	0	0	0	0	0	0	0	0	0	0	0	0	0	0	0	0	0	0	0	0	0	0	0	0	39.97	FALSE	FALSE	FALSE	293	0.014
LRRC8Ap.Pro77Ser	LRRC8A	0.014371	0.0103972	0	0.0359276	0.269913	0.232558							Ser	Pro	TRUE		2	0	0	0	0	0	0	0	0	0	0	2	0	0	0	0	0	0	0	0	0	0	0	0	0	0	0	0	0	0	0	0	0	0	0	0	0	0	0	0	0	0	0	0	0	0	0	0	0	0	0	0	0	0	0	0	0	0	0	0	0	0	0	0	0	0	39.99	FALSE	FALSE	FALSE	293	0.014
LRRFIP1p.Arg606Ser	LRRFIP1	0.014371	0.0103972	0	0.0359276	0.269913	0.232558							Ser	Arg	TRUE		2	0	0	0	0	0	0	0	0	0	0	2	0	0	0	0	0	0	0	0	0	0	0	0	0	0	0	0	0	0	0	0	0	0	0	0	0	0	0	0	0	0	0	0	0	0	0	0	0	0	0	0	0	0	0	0	0	0	0	0	0	0	0	0	0	0	40.17	FALSE	FALSE	FALSE	293	0.014
LRRIQ1p.Arg1126Ser	LRRIQ1	0.014371	0.0103972	0	0.0359276	0.269913	0.232558							Ser	Arg	TRUE		2	0	0	0	0	0	0	0	0	0	0	2	0	0	0	0	0	0	0	0	0	0	0	0	0	0	0	0	0	0	0	0	0	0	0	0	0	0	0	0	0	0	0	0	0	0	0	0	0	0	0	0	0	0	0	0	0	0	0	0	0	0	0	0	0	0	40.73	FALSE	FALSE	FALSE	293	0.014
LRRIQ1p.Pro991Leu	LRRIQ1	0.014371	0.0103972	0	0.0359276	0.269913	0.232558							Leu	Pro	FALSE		2	0	0	0	0	0	0	0	0	0	0	2	0	0	0	0	0	0	0	0	0	0	0	0	0	0	0	0	0	0	0	0	0	0	0	0	0	0	0	0	0	0	0	0	0	0	0	0	0	0	0	0	0	0	0	0	0	0	0	0	0	0	0	0	0	0	40.87	FALSE	FALSE	FALSE	293	0.014
LRRIQ3p.Ala596Thr	LRRIQ3	0.014371	0.0103972	0	0.0359276	0.269913	0.232558							Thr	Ala	TRUE		2	0	0	0	0	0	0	0	0	0	0	2	0	0	0	0	0	0	0	0	0	0	0	0	0	0	0	0	0	0	0	0	0	0	0	0	0	0	0	0	0	0	0	0	0	0	0	0	0	0	0	0	0	0	0	0	0	0	0	0	0	0	0	0	0	0	40.62	FALSE	FALSE	FALSE	293	0.014
LRRIQ3p.Asp271Asn	LRRIQ3	0.014371	0.0103972	0	0.0359276	0.269913	0.232558							Asn	Asp	FALSE		2	0	0	0	0	0	0	0	0	0	0	2	0	0	0	0	0	0	0	0	0	0	0	0	0	0	0	0	0	0	0	0	0	0	0	0	0	0	0	0	0	0	0	0	0	0	0	0	0	0	0	0	0	0	0	0	0	0	0	0	0	0	0	0	0	0	39.64	FALSE	FALSE	FALSE	293	0.014
LRRIQ3p.Gln480Ter	LRRIQ3	0.014371	0.0103972	0	0.0359276	0.269913	0.232558							Ter	Gln	FALSE		2	0	0	0	0	0	0	0	0	0	0	2	0	0	0	0	0	0	0	0	0	0	0	0	0	0	0	0	0	0	0	0	0	0	0	0	0	0	0	0	0	0	0	0	0	0	0	0	0	0	0	0	0	0	0	0	0	0	0	0	0	0	0	0	0	0	40.64	FALSE	FALSE	FALSE	293	0.014
LRRIQ3p.Ser217Leu	LRRIQ3	0.014371	0.0103972	0	0.0359276	0.269913	0.232558							Leu	Ser	FALSE		2	0	0	0	0	0	0	0	0	0	0	2	0	0	0	0	0	0	0	0	0	0	0	0	0	0	0	0	0	0	0	0	0	0	0	0	0	0	0	0	0	0	0	0	0	0	0	0	0	0	0	0	0	0	0	0	0	0	0	0	0	0	0	0	0	0	40.75	FALSE	FALSE	FALSE	293	0.014
LRRIQ4p.Glu160Lys	LRRIQ4	0.014371	0.0103972	0	0.0359276	0.269913	0.232558							Lys	Glu	TRUE		2	0	0	0	0	0	0	0	0	0	0	2	0	0	0	0	0	0	0	0	0	0	0	0	0	0	0	0	0	0	0	0	0	0	0	0	0	0	0	0	0	0	0	0	0	0	0	0	0	0	0	0	0	0	0	0	0	0	0	0	0	0	0	0	0	0	40.97	FALSE	FALSE	FALSE	293	0.014
LRRIQ4p.Glu191Lys	LRRIQ4	0.014371	0.0103972	0	0.0359276	0.269913	0.232558							Lys	Glu	TRUE		2	0	0	0	0	0	0	0	0	0	0	2	0	0	0	0	0	0	0	0	0	0	0	0	0	0	0	0	0	0	0	0	0	0	0	0	0	0	0	0	0	0	0	0	0	0	0	0	0	0	0	0	0	0	0	0	0	0	0	0	0	0	0	0	0	0	41	FALSE	FALSE	FALSE	293	0.014
LRRIQ4p.Glu500Lys	LRRIQ4	0.014371	0.0103972	0	0.0359276	0.269913	0.232558							Lys	Glu	TRUE		2	0	0	0	0	0	0	0	0	0	0	2	0	0	0	0	0	0	0	0	0	0	0	0	0	0	0	0	0	0	0	0	0	0	0	0	0	0	0	0	0	0	0	0	0	0	0	0	0	0	0	0	0	0	0	0	0	0	0	0	0	0	0	0	0	0	41.39	FALSE	FALSE	FALSE	293	0.014
LRRIQ4p.Gly263Glu	LRRIQ4	0.014371	0.0103972	0	0.0359276	0.269913	0.232558							Glu	Gly	FALSE		2	0	0	0	0	0	0	0	0	0	0	2	0	0	0	0	0	0	0	0	0	0	0	0	0	0	0	0	0	0	0	0	0	0	0	0	0	0	0	0	0	0	0	0	0	0	0	0	0	0	0	0	0	0	0	0	0	0	0	0	0	0	0	0	0	0	40.57	FALSE	FALSE	FALSE	293	0.014
LRRIQ4p.Gly552Glu	LRRIQ4	0.014371	0.0103972	0	0.0359276	0.269913	0.232558							Glu	Gly	FALSE		2	0	0	0	0	0	0	0	0	0	0	2	0	0	0	0	0	0	0	0	0	0	0	0	0	0	0	0	0	0	0	0	0	0	0	0	0	0	0	0	0	0	0	0	0	0	0	0	0	0	0	0	0	0	0	0	0	0	0	0	0	0	0	0	0	0	39.97	FALSE	FALSE	FALSE	293	0.014
LRRIQ4p.His243Asn	LRRIQ4	0.014371	0.0103972	0	0.0359276	0.269913	0.232558							Asn	His	FALSE		2	0	0	0	0	0	0	0	0	0	0	2	0	0	0	0	0	0	0	0	0	0	0	0	0	0	0	0	0	0	0	0	0	0	0	0	0	0	0	0	0	0	0	0	0	0	0	0	0	0	0	0	0	0	0	0	0	0	0	0	0	0	0	0	0	0	40.21	FALSE	FALSE	FALSE	293	0.014
LRRIQ4p.Pro41Leu	LRRIQ4	0.014371	0.0103972	0	0.0359276	0.269913	0.232558							Leu	Pro	FALSE		2	0	0	0	0	0	0	0	0	0	0	2	0	0	0	0	0	0	0	0	0	0	0	0	0	0	0	0	0	0	0	0	0	0	0	0	0	0	0	0	0	0	0	0	0	0	0	0	0	0	0	0	0	0	0	0	0	0	0	0	0	0	0	0	0	0	40.34	FALSE	FALSE	FALSE	293	0.014
LRRK2p.Glu290Lys	LRRK2	0.014371	0.0103972	0	0.0359276	0.269913	0.232558							Lys	Glu	TRUE		2	0	0	0	0	0	0	0	0	0	0	2	0	0	0	0	0	0	0	0	0	0	0	0	0	0	0	0	0	0	0	0	0	0	0	0	0	0	0	0	0	0	0	0	0	0	0	0	0	0	0	0	0	0	0	0	0	0	0	0	0	0	0	0	0	0	39.83	FALSE	FALSE	FALSE	293	0.014
LRRN1p.Arg448Gln	LRRN1	0.014371	0.0103972	0	0.0359276	0.269913	0.232558							Gln	Arg	FALSE		2	0	0	0	0	0	0	0	0	0	0	2	0	0	0	0	0	0	0	0	0	0	0	0	0	0	0	0	0	0	0	0	0	0	0	0	0	0	0	0	0	0	0	0	0	0	0	0	0	0	0	0	0	0	0	0	0	0	0	0	0	0	0	0	0	0	40.63	FALSE	FALSE	FALSE	293	0.014
LRRN1p.Glu194Lys	LRRN1	0.014371	0.0103972	0	0.0359276	0.269913	0.232558							Lys	Glu	TRUE		2	0	0	0	0	0	0	0	0	0	0	2	0	0	0	0	0	0	0	0	0	0	0	0	0	0	0	0	0	0	0	0	0	0	0	0	0	0	0	0	0	0	0	0	0	0	0	0	0	0	0	0	0	0	0	0	0	0	0	0	0	0	0	0	0	0	40.75	FALSE	FALSE	FALSE	293	0.014
LRRN2p.Ala449Val	LRRN2	0.014371	0.0103972	0	0.0359276	0.269913	0.232558							Val	Ala	FALSE		2	0	0	0	0	0	0	0	0	0	0	2	0	0	0	0	0	0	0	0	0	0	0	0	0	0	0	0	0	0	0	0	0	0	0	0	0	0	0	0	0	0	0	0	0	0	0	0	0	0	0	0	0	0	0	0	0	0	0	0	0	0	0	0	0	0	40.35	FALSE	FALSE	FALSE	293	0.014
LRRN2p.Met223Ile	LRRN2	0.014371	0.0103972	0	0.0359276	0.269913	0.232558							Ile	Met	FALSE		2	0	0	0	0	0	0	0	0	0	0	2	0	0	0	0	0	0	0	0	0	0	0	0	0	0	0	0	0	0	0	0	0	0	0	0	0	0	0	0	0	0	0	0	0	0	0	0	0	0	0	0	0	0	0	0	0	0	0	0	0	0	0	0	0	0	40.92	FALSE	FALSE	FALSE	293	0.014
LRRN3p.Asp279Asn	LRRN3	0.014371	0.0103972	0	0.0359276	0.269913	0.232558							Asn	Asp	FALSE		2	0	0	0	0	0	0	0	0	0	0	2	0	0	0	0	0	0	0	0	0	0	0	0	0	0	0	0	0	0	0	0	0	0	0	0	0	0	0	0	0	0	0	0	0	0	0	0	0	0	0	0	0	0	0	0	0	0	0	0	0	0	0	0	0	0	40.12	FALSE	FALSE	FALSE	293	0.014
LRRN4p.Glu617Lys	LRRN4	0.014371	0.0103972	0	0.0359276	0.269913	0.232558							Lys	Glu	TRUE		2	0	0	0	0	0	0	0	0	0	0	2	0	0	0	0	0	0	0	0	0	0	0	0	0	0	0	0	0	0	0	0	0	0	0	0	0	0	0	0	0	0	0	0	0	0	0	0	0	0	0	0	0	0	0	0	0	0	0	0	0	0	0	0	0	0	40.75	FALSE	FALSE	FALSE	293	0.014
LRRTM4p.Gln409Ter	LRRTM4	0.014371	0.0103972	0	0.0359276	0.269913	0.232558							Ter	Gln	FALSE		2	0	0	0	0	0	0	0	0	0	0	2	0	0	0	0	0	0	0	0	0	0	0	0	0	0	0	0	0	0	0	0	0	0	0	0	0	0	0	0	0	0	0	0	0	0	0	0	0	0	0	0	0	0	0	0	0	0	0	0	0	0	0	0	0	0	40.76	FALSE	FALSE	FALSE	293	0.014
LRRTM4p.Met522Ile	LRRTM4	0.014371	0.0103972	0	0.0359276	0.269913	0.232558							Ile	Met	FALSE		2	0	0	0	0	0	0	0	0	0	0	2	0	0	0	0	0	0	0	0	0	0	0	0	0	0	0	0	0	0	0	0	0	0	0	0	0	0	0	0	0	0	0	0	0	0	0	0	0	0	0	0	0	0	0	0	0	0	0	0	0	0	0	0	0	0	40.67	FALSE	FALSE	FALSE	293	0.014
LRTM1p.Glu338Lys	LRTM1	0.014371	0.0103972	0	0.0359276	0.269913	0.232558							Lys	Glu	TRUE		2	0	0	0	0	0	0	0	0	0	0	2	0	0	0	0	0	0	0	0	0	0	0	0	0	0	0	0	0	0	0	0	0	0	0	0	0	0	0	0	0	0	0	0	0	0	0	0	0	0	0	0	0	0	0	0	0	0	0	0	0	0	0	0	0	0	39.87	FALSE	FALSE	FALSE	293	0.014
LRTM1p.Lys219Ter	LRTM1	0.014371	0.0103972	0	0.0359276	0.269913	0.232558							Ter	Lys	FALSE		2	0	0	0	0	0	0	0	0	0	0	2	0	0	0	0	0	0	0	0	0	0	0	0	0	0	0	0	0	0	0	0	0	0	0	0	0	0	0	0	0	0	0	0	0	0	0	0	0	0	0	0	0	0	0	0	0	0	0	0	0	0	0	0	0	0	40.37	FALSE	FALSE	FALSE	293	0.014
LRTM1p.Ser109Leu	LRTM1	0.014371	0.0103972	0	0.0359276	0.269913	0.232558							Leu	Ser	FALSE		2	0	0	0	0	0	0	0	0	0	0	2	0	0	0	0	0	0	0	0	0	0	0	0	0	0	0	0	0	0	0	0	0	0	0	0	0	0	0	0	0	0	0	0	0	0	0	0	0	0	0	0	0	0	0	0	0	0	0	0	0	0	0	0	0	0	40.85	FALSE	FALSE	FALSE	293	0.014
LRTM2p.Asp355Asn	LRTM2	0.014371	0.0103972	0	0.0359276	0.269913	0.232558							Asn	Asp	FALSE		2	0	0	0	0	0	0	0	0	0	0	2	0	0	0	0	0	0	0	0	0	0	0	0	0	0	0	0	0	0	0	0	0	0	0	0	0	0	0	0	0	0	0	0	0	0	0	0	0	0	0	0	0	0	0	0	0	0	0	0	0	0	0	0	0	0	41.13	FALSE	FALSE	FALSE	293	0.014
LRTM2p.Glu256Lys	LRTM2	0.014371	0.0103972	0	0.0359276	0.269913	0.232558							Lys	Glu	TRUE		2	0	0	0	0	0	0	0	0	0	0	2	0	0	0	0	0	0	0	0	0	0	0	0	0	0	0	0	0	0	0	0	0	0	0	0	0	0	0	0	0	0	0	0	0	0	0	0	0	0	0	0	0	0	0	0	0	0	0	0	0	0	0	0	0	0	40.23	FALSE	FALSE	FALSE	293	0.014
LRWD1p.Arg191Leu	LRWD1	0.014371	0.0103972	0	0.0359276	0.269913	0.232558							Leu	Arg	FALSE		2	0	0	0	0	0	0	0	0	0	0	2	0	0	0	0	0	0	0	0	0	0	0	0	0	0	0	0	0	0	0	0	0	0	0	0	0	0	0	0	0	0	0	0	0	0	0	0	0	0	0	0	0	0	0	0	0	0	0	0	0	0	0	0	0	0	40.07	FALSE	FALSE	FALSE	293	0.014
LSM11p.Arg228Trp	LSM11	0.014371	0.0103972	0	0.0359276	0.269913	0.232558							Trp	Arg	FALSE		2	0	0	0	0	0	0	0	0	0	0	2	0	0	0	0	0	0	0	0	0	0	0	0	0	0	0	0	0	0	0	0	0	0	0	0	0	0	0	0	0	0	0	0	0	0	0	0	0	0	0	0	0	0	0	0	0	0	0	0	0	0	0	0	0	0	41.4	FALSE	FALSE	FALSE	293	0.014
LTB4R2p.Arg51Leu	LTB4R2	0.014371	0.0103972	0	0.0359276	0.269913	0.232558							Leu	Arg	FALSE		2	0	0	0	0	0	0	0	0	0	0	2	0	0	0	0	0	0	0	0	0	0	0	0	0	0	0	0	0	0	0	0	0	0	0	0	0	0	0	0	0	0	0	0	0	0	0	0	0	0	0	0	0	0	0	0	0	0	0	0	0	0	0	0	0	0	40.69	FALSE	FALSE	FALSE	293	0.014
LTBP1p.Asp1569Asn	LTBP1	0.014371	0.0103972	0	0.0359276	0.269913	0.232558							Asn	Asp	FALSE		2	0	0	0	0	0	0	0	0	0	0	2	0	0	0	0	0	0	0	0	0	0	0	0	0	0	0	0	0	0	0	0	0	0	0	0	0	0	0	0	0	0	0	0	0	0	0	0	0	0	0	0	0	0	0	0	0	0	0	0	0	0	0	0	0	0	40.41	FALSE	FALSE	FALSE	293	0.014
LTBP1p.Glu611Lys	LTBP1	0.014371	0.0103972	0	0.0359276	0.269913	0.232558							Lys	Glu	TRUE		2	0	0	0	0	0	0	0	0	0	0	2	0	0	0	0	0	0	0	0	0	0	0	0	0	0	0	0	0	0	0	0	0	0	0	0	0	0	0	0	0	0	0	0	0	0	0	0	0	0	0	0	0	0	0	0	0	0	0	0	0	0	0	0	0	0	41	FALSE	FALSE	FALSE	293	0.014
LTBP1p.Gly1028Arg	LTBP1	0.014371	0.0103972	0	0.0359276	0.269913	0.232558							Arg	Gly	TRUE		2	0	0	0	0	0	0	0	0	0	0	2	0	0	0	0	0	0	0	0	0	0	0	0	0	0	0	0	0	0	0	0	0	0	0	0	0	0	0	0	0	0	0	0	0	0	0	0	0	0	0	0	0	0	0	0	0	0	0	0	0	0	0	0	0	0	40.76	FALSE	FALSE	FALSE	293	0.014
LTBP1p.Gly473Arg	LTBP1	0.014371	0.0103972	0	0.0359276	0.269913	0.232558							Arg	Gly	TRUE		2	0	0	0	0	0	0	0	0	0	0	2	0	0	0	0	0	0	0	0	0	0	0	0	0	0	0	0	0	0	0	0	0	0	0	0	0	0	0	0	0	0	0	0	0	0	0	0	0	0	0	0	0	0	0	0	0	0	0	0	0	0	0	0	0	0	39.9	FALSE	FALSE	FALSE	293	0.014
LTBP1p.His459Tyr	LTBP1	0.014371	0.0103972	0	0.0359276	0.269913	0.232558							Tyr	His	TRUE		2	0	0	0	0	0	0	0	0	0	0	2	0	0	0	0	0	0	0	0	0	0	0	0	0	0	0	0	0	0	0	0	0	0	0	0	0	0	0	0	0	0	0	0	0	0	0	0	0	0	0	0	0	0	0	0	0	0	0	0	0	0	0	0	0	0	39.95	FALSE	FALSE	FALSE	293	0.014
LTBP1p.Met947Ile	LTBP1	0.014371	0.0103972	0	0.0359276	0.269913	0.232558							Ile	Met	FALSE		2	0	0	0	0	0	0	0	0	0	0	2	0	0	0	0	0	0	0	0	0	0	0	0	0	0	0	0	0	0	0	0	0	0	0	0	0	0	0	0	0	0	0	0	0	0	0	0	0	0	0	0	0	0	0	0	0	0	0	0	0	0	0	0	0	0	40.79	FALSE	FALSE	FALSE	293	0.014
LTBP1p.Ser227Leu	LTBP1	0.014371	0.0103972	0	0.0359276	0.269913	0.232558							Leu	Ser	FALSE		2	0	0	0	0	0	0	0	0	0	0	2	0	0	0	0	0	0	0	0	0	0	0	0	0	0	0	0	0	0	0	0	0	0	0	0	0	0	0	0	0	0	0	0	0	0	0	0	0	0	0	0	0	0	0	0	0	0	0	0	0	0	0	0	0	0	40.92	FALSE	FALSE	FALSE	293	0.014
LTBP2p.Glu226Lys	LTBP2	0.014371	0.0103972	0	0.0359276	0.269913	0.232558							Lys	Glu	TRUE		2	0	0	0	0	0	0	0	0	0	0	2	0	0	0	0	0	0	0	0	0	0	0	0	0	0	0	0	0	0	0	0	0	0	0	0	0	0	0	0	0	0	0	0	0	0	0	0	0	0	0	0	0	0	0	0	0	0	0	0	0	0	0	0	0	0	41.02	FALSE	FALSE	FALSE	293	0.014
LTBP2p.Gly1299Arg	LTBP2	0.014371	0.0103972	0	0.0359276	0.269913	0.232558							Arg	Gly	TRUE		2	0	0	0	0	0	0	0	0	0	0	2	0	0	0	0	0	0	0	0	0	0	0	0	0	0	0	0	0	0	0	0	0	0	0	0	0	0	0	0	0	0	0	0	0	0	0	0	0	0	0	0	0	0	0	0	0	0	0	0	0	0	0	0	0	0	41.14	FALSE	FALSE	FALSE	293	0.014
LTBP2p.Gly1402Arg	LTBP2	0.014371	0.0103972	0	0.0359276	0.269913	0.232558							Arg	Gly	TRUE		2	0	0	0	0	0	0	0	0	0	0	2	0	0	0	0	0	0	0	0	0	0	0	0	0	0	0	0	0	0	0	0	0	0	0	0	0	0	0	0	0	0	0	0	0	0	0	0	0	0	0	0	0	0	0	0	0	0	0	0	0	0	0	0	0	0	40.14	FALSE	FALSE	FALSE	293	0.014
LTBP2p.Gly442Arg	LTBP2	0.014371	0.0103972	0	0.0359276	0.269913	0.232558							Arg	Gly	TRUE		2	0	0	0	0	0	0	0	0	0	0	2	0	0	0	0	0	0	0	0	0	0	0	0	0	0	0	0	0	0	0	0	0	0	0	0	0	0	0	0	0	0	0	0	0	0	0	0	0	0	0	0	0	0	0	0	0	0	0	0	0	0	0	0	0	0	39.25	FALSE	FALSE	FALSE	293	0.014
LTBP2p.Gly821Trp	LTBP2	0.014371	0.0103972	0	0.0359276	0.269913	0.232558							Trp	Gly	FALSE		2	0	0	0	0	0	0	0	0	0	0	2	0	0	0	0	0	0	0	0	0	0	0	0	0	0	0	0	0	0	0	0	0	0	0	0	0	0	0	0	0	0	0	0	0	0	0	0	0	0	0	0	0	0	0	0	0	0	0	0	0	0	0	0	0	0	40.62	FALSE	FALSE	FALSE	293	0.014
LTBP2p.Gly898Glu	LTBP2	0.014371	0.0103972	0	0.0359276	0.269913	0.232558							Glu	Gly	FALSE		2	0	0	0	0	0	0	0	0	0	0	2	0	0	0	0	0	0	0	0	0	0	0	0	0	0	0	0	0	0	0	0	0	0	0	0	0	0	0	0	0	0	0	0	0	0	0	0	0	0	0	0	0	0	0	0	0	0	0	0	0	0	0	0	0	0	40.24	FALSE	FALSE	FALSE	293	0.014
LTBP2p.Pro1626Gln	LTBP2	0.014371	0.0103972	0	0.0359276	0.269913	0.232558							Gln	Pro	FALSE		2	0	0	0	0	0	0	0	0	0	0	2	0	0	0	0	0	0	0	0	0	0	0	0	0	0	0	0	0	0	0	0	0	0	0	0	0	0	0	0	0	0	0	0	0	0	0	0	0	0	0	0	0	0	0	0	0	0	0	0	0	0	0	0	0	0	41.22	FALSE	FALSE	FALSE	293	0.014
LTBP4p.Pro1189Gln	LTBP4	0.014371	0.0103972	0	0.0359276	0.269913	0.232558							Gln	Pro	FALSE		2	0	0	0	0	0	0	0	0	0	0	2	0	0	0	0	0	0	0	0	0	0	0	0	0	0	0	0	0	0	0	0	0	0	0	0	0	0	0	0	0	0	0	0	0	0	0	0	0	0	0	0	0	0	0	0	0	0	0	0	0	0	0	0	0	0	41.09	FALSE	FALSE	FALSE	293	0.014
LTFp.Glu506Lys	LTF	0.014371	0.0103972	0	0.0359276	0.269913	0.232558							Lys	Glu	TRUE		2	0	0	0	0	0	0	0	0	0	0	2	0	0	0	0	0	0	0	0	0	0	0	0	0	0	0	0	0	0	0	0	0	0	0	0	0	0	0	0	0	0	0	0	0	0	0	0	0	0	0	0	0	0	0	0	0	0	0	0	0	0	0	0	0	0	40.48	FALSE	FALSE	FALSE	293	0.014
LTFp.Glu679Lys	LTF	0.014371	0.0103972	0	0.0359276	0.269913	0.232558							Lys	Glu	TRUE		2	0	0	0	0	0	0	0	0	0	0	2	0	0	0	0	0	0	0	0	0	0	0	0	0	0	0	0	0	0	0	0	0	0	0	0	0	0	0	0	0	0	0	0	0	0	0	0	0	0	0	0	0	0	0	0	0	0	0	0	0	0	0	0	0	0	40.69	FALSE	FALSE	FALSE	293	0.014
LTFp.Gly149Glu	LTF	0.014371	0.0103972	0	0.0359276	0.269913	0.232558							Glu	Gly	FALSE		2	0	0	0	0	0	0	0	0	0	0	2	0	0	0	0	0	0	0	0	0	0	0	0	0	0	0	0	0	0	0	0	0	0	0	0	0	0	0	0	0	0	0	0	0	0	0	0	0	0	0	0	0	0	0	0	0	0	0	0	0	0	0	0	0	0	40.66	FALSE	FALSE	FALSE	293	0.014
LTN1p.Arg353Leu	LTN1	0.014371	0.0103972	0	0.0359276	0.269913	0.232558							Leu	Arg	FALSE		2	0	0	0	0	0	0	0	0	0	0	2	0	0	0	0	0	0	0	0	0	0	0	0	0	0	0	0	0	0	0	0	0	0	0	0	0	0	0	0	0	0	0	0	0	0	0	0	0	0	0	0	0	0	0	0	0	0	0	0	0	0	0	0	0	0	40.57	FALSE	FALSE	FALSE	293	0.014
LTN1p.Pro657Ser	LTN1	0.014371	0.0103972	0	0.0359276	0.269913	0.232558							Ser	Pro	TRUE		2	0	0	0	0	0	0	0	0	0	0	2	0	0	0	0	0	0	0	0	0	0	0	0	0	0	0	0	0	0	0	0	0	0	0	0	0	0	0	0	0	0	0	0	0	0	0	0	0	0	0	0	0	0	0	0	0	0	0	0	0	0	0	0	0	0	41.2	FALSE	FALSE	FALSE	293	0.014
LTN1p.Trp965Leu	LTN1	0.014371	0.0103972	0	0.0359276	0.269913	0.232558							Leu	Trp	FALSE		2	0	0	0	0	0	0	0	0	0	0	2	0	0	0	0	0	0	0	0	0	0	0	0	0	0	0	0	0	0	0	0	0	0	0	0	0	0	0	0	0	0	0	0	0	0	0	0	0	0	0	0	0	0	0	0	0	0	0	0	0	0	0	0	0	0	40.35	FALSE	FALSE	FALSE	293	0.014
LTV1p.His223Asn	LTV1	0.014371	0.0103972	0	0.0359276	0.269913	0.232558							Asn	His	FALSE		2	0	0	0	0	0	0	0	0	0	0	2	0	0	0	0	0	0	0	0	0	0	0	0	0	0	0	0	0	0	0	0	0	0	0	0	0	0	0	0	0	0	0	0	0	0	0	0	0	0	0	0	0	0	0	0	0	0	0	0	0	0	0	0	0	0	41.15	FALSE	FALSE	FALSE	293	0.014
LUC7L2p.His209Tyr	LUC7L2	0.014371	0.0103972	0	0.0359276	0.269913	0.232558							Tyr	His	TRUE		2	0	0	0	0	0	0	0	0	0	0	2	0	0	0	0	0	0	0	0	0	0	0	0	0	0	0	0	0	0	0	0	0	0	0	0	0	0	0	0	0	0	0	0	0	0	0	0	0	0	0	0	0	0	0	0	0	0	0	0	0	0	0	0	0	0	40.76	FALSE	FALSE	FALSE	293	0.014
LUC7L3p.Arg235Met	LUC7L3	0.014371	0.0103972	0	0.0359276	0.269913	0.232558							Met	Arg	FALSE		2	0	0	0	0	0	0	0	0	0	0	2	0	0	0	0	0	0	0	0	0	0	0	0	0	0	0	0	0	0	0	0	0	0	0	0	0	0	0	0	0	0	0	0	0	0	0	0	0	0	0	0	0	0	0	0	0	0	0	0	0	0	0	0	0	0	40.69	FALSE	FALSE	FALSE	293	0.014
LUC7Lp.Arg243Cys	LUC7L	0.014371	0.0103972	0	0.0359276	0.269913	0.232558							Cys	Arg	TRUE		2	0	0	0	0	0	0	0	0	0	0	2	0	0	0	0	0	0	0	0	0	0	0	0	0	0	0	0	0	0	0	0	0	0	0	0	0	0	0	0	0	0	0	0	0	0	0	0	0	0	0	0	0	0	0	0	0	0	0	0	0	0	0	0	0	0	39.8	FALSE	FALSE	FALSE	293	0.014
LUC7Lp.Pro346Leu	LUC7L	0.014371	0.0103972	0	0.0359276	0.269913	0.232558							Leu	Pro	FALSE		2	0	0	0	0	0	0	0	0	0	0	2	0	0	0	0	0	0	0	0	0	0	0	0	0	0	0	0	0	0	0	0	0	0	0	0	0	0	0	0	0	0	0	0	0	0	0	0	0	0	0	0	0	0	0	0	0	0	0	0	0	0	0	0	0	0	41.51	FALSE	FALSE	FALSE	293	0.014
LUMp.Asp24Asn	LUM	0.014371	0.0103972	0	0.0359276	0.269913	0.232558							Asn	Asp	FALSE		2	0	0	0	0	0	0	0	0	0	0	2	0	0	0	0	0	0	0	0	0	0	0	0	0	0	0	0	0	0	0	0	0	0	0	0	0	0	0	0	0	0	0	0	0	0	0	0	0	0	0	0	0	0	0	0	0	0	0	0	0	0	0	0	0	0	39.76	FALSE	FALSE	FALSE	293	0.014
LUMp.Glu187Lys	LUM	0.014371	0.0103972	0	0.0359276	0.269913	0.232558							Lys	Glu	TRUE		2	0	0	0	0	0	0	0	0	0	0	2	0	0	0	0	0	0	0	0	0	0	0	0	0	0	0	0	0	0	0	0	0	0	0	0	0	0	0	0	0	0	0	0	0	0	0	0	0	0	0	0	0	0	0	0	0	0	0	0	0	0	0	0	0	0	41.23	FALSE	FALSE	FALSE	293	0.014
LUZP2p.Arg199Lys	LUZP2	0.014371	0.0103972	0	0.0359276	0.269913	0.232558							Lys	Arg	TRUE		2	0	0	0	0	0	0	0	0	0	0	2	0	0	0	0	0	0	0	0	0	0	0	0	0	0	0	0	0	0	0	0	0	0	0	0	0	0	0	0	0	0	0	0	0	0	0	0	0	0	0	0	0	0	0	0	0	0	0	0	0	0	0	0	0	0	39.68	FALSE	FALSE	FALSE	293	0.014
LUZP2p.Glu92Lys	LUZP2	0.014371	0.0103972	0	0.0359276	0.269913	0.232558							Lys	Glu	TRUE		2	0	0	0	0	0	0	0	0	0	0	2	0	0	0	0	0	0	0	0	0	0	0	0	0	0	0	0	0	0	0	0	0	0	0	0	0	0	0	0	0	0	0	0	0	0	0	0	0	0	0	0	0	0	0	0	0	0	0	0	0	0	0	0	0	0	41.33	FALSE	FALSE	FALSE	293	0.014
LUZP2p.Gly54Arg	LUZP2	0.014371	0.0103972	0	0.0359276	0.269913	0.232558							Arg	Gly	TRUE		2	0	0	0	0	0	0	0	0	0	0	2	0	0	0	0	0	0	0	0	0	0	0	0	0	0	0	0	0	0	0	0	0	0	0	0	0	0	0	0	0	0	0	0	0	0	0	0	0	0	0	0	0	0	0	0	0	0	0	0	0	0	0	0	0	0	41.2	FALSE	FALSE	FALSE	293	0.014
LUZP2p.Pro233Leu	LUZP2	0.014371	0.0103972	0	0.0359276	0.269913	0.232558							Leu	Pro	FALSE		2	0	0	0	0	0	0	0	0	0	0	2	0	0	0	0	0	0	0	0	0	0	0	0	0	0	0	0	0	0	0	0	0	0	0	0	0	0	0	0	0	0	0	0	0	0	0	0	0	0	0	0	0	0	0	0	0	0	0	0	0	0	0	0	0	0	39.49	FALSE	FALSE	FALSE	293	0.014
LUZP4p.Gly141Glu	LUZP4	0.014371	0.0103972	0	0.0359276	0.269913	0.232558							Glu	Gly	FALSE		2	0	0	0	0	0	0	0	0	0	0	2	0	0	0	0	0	0	0	0	0	0	0	0	0	0	0	0	0	0	0	0	0	0	0	0	0	0	0	0	0	0	0	0	0	0	0	0	0	0	0	0	0	0	0	0	0	0	0	0	0	0	0	0	0	0	40.78	FALSE	FALSE	FALSE	293	0.014
LUZP4p.Gly86Glu	LUZP4	0.014371	0.0103972	0	0.0359276	0.269913	0.232558							Glu	Gly	FALSE		2	0	0	0	0	0	0	0	0	0	0	2	0	0	0	0	0	0	0	0	0	0	0	0	0	0	0	0	0	0	0	0	0	0	0	0	0	0	0	0	0	0	0	0	0	0	0	0	0	0	0	0	0	0	0	0	0	0	0	0	0	0	0	0	0	0	39.98	FALSE	FALSE	FALSE	293	0.014
LY6Hp.Ser86Leu	LY6H	0.014371	0.0103972	0	0.0359276	0.269913	0.232558							Leu	Ser	FALSE		2	0	0	0	0	0	0	0	0	0	0	2	0	0	0	0	0	0	0	0	0	0	0	0	0	0	0	0	0	0	0	0	0	0	0	0	0	0	0	0	0	0	0	0	0	0	0	0	0	0	0	0	0	0	0	0	0	0	0	0	0	0	0	0	0	0	40.2	FALSE	FALSE	FALSE	293	0.014
LY6Kp.Met140Ile	LY6K	0.014371	0.0103972	0	0.0359276	0.269913	0.232558							Ile	Met	FALSE		2	0	0	0	0	0	0	0	0	0	0	2	0	0	0	0	0	0	0	0	0	0	0	0	0	0	0	0	0	0	0	0	0	0	0	0	0	0	0	0	0	0	0	0	0	0	0	0	0	0	0	0	0	0	0	0	0	0	0	0	0	0	0	0	0	0	41.04	FALSE	FALSE	FALSE	293	0.014
LY75-CD302p.Ser937Leu	LY75-CD302	0.014371	0.0103972	0	0.0359276	0.269913	0.232558							Leu	Ser	FALSE		2	0	0	0	0	0	0	0	0	0	0	2	0	0	0	0	0	0	0	0	0	0	0	0	0	0	0	0	0	0	0	0	0	0	0	0	0	0	0	0	0	0	0	0	0	0	0	0	0	0	0	0	0	0	0	0	0	0	0	0	0	0	0	0	0	0	40.87	FALSE	FALSE	FALSE	293	0.014
LY75p.Glu1643Lys	LY75	0.014371	0.0103972	0	0.0359276	0.269913	0.232558							Lys	Glu	TRUE		2	0	0	0	0	0	0	0	0	0	0	2	0	0	0	0	0	0	0	0	0	0	0	0	0	0	0	0	0	0	0	0	0	0	0	0	0	0	0	0	0	0	0	0	0	0	0	0	0	0	0	0	0	0	0	0	0	0	0	0	0	0	0	0	0	0	40.63	FALSE	FALSE	FALSE	293	0.014
LY86p.Asp35Asn	LY86	0.014371	0.0103972	0	0.0359276	0.269913	0.232558							Asn	Asp	FALSE		2	0	0	0	0	0	0	0	0	0	0	2	0	0	0	0	0	0	0	0	0	0	0	0	0	0	0	0	0	0	0	0	0	0	0	0	0	0	0	0	0	0	0	0	0	0	0	0	0	0	0	0	0	0	0	0	0	0	0	0	0	0	0	0	0	0	40.12	FALSE	FALSE	FALSE	293	0.014
LY9p.Arg478Gln	LY9	0.014371	0.0103972	0	0.0359276	0.269913	0.232558							Gln	Arg	FALSE		2	0	0	0	0	0	0	0	0	0	0	2	0	0	0	0	0	0	0	0	0	0	0	0	0	0	0	0	0	0	0	0	0	0	0	0	0	0	0	0	0	0	0	0	0	0	0	0	0	0	0	0	0	0	0	0	0	0	0	0	0	0	0	0	0	0	41.75	FALSE	FALSE	FALSE	293	0.014
LY9p.Glu195Lys	LY9	0.014371	0.0103972	0	0.0359276	0.269913	0.232558							Lys	Glu	TRUE		2	0	0	0	0	0	0	0	0	0	0	2	0	0	0	0	0	0	0	0	0	0	0	0	0	0	0	0	0	0	0	0	0	0	0	0	0	0	0	0	0	0	0	0	0	0	0	0	0	0	0	0	0	0	0	0	0	0	0	0	0	0	0	0	0	0	39.73	FALSE	FALSE	FALSE	293	0.014
LY9p.Pro15Leu	LY9	0.014371	0.0103972	0	0.0359276	0.269913	0.232558							Leu	Pro	FALSE		2	0	0	0	0	0	0	0	0	0	0	2	0	0	0	0	0	0	0	0	0	0	0	0	0	0	0	0	0	0	0	0	0	0	0	0	0	0	0	0	0	0	0	0	0	0	0	0	0	0	0	0	0	0	0	0	0	0	0	0	0	0	0	0	0	0	39.29	FALSE	FALSE	FALSE	293	0.014
LY9p.Pro588Leu	LY9	0.014371	0.0103972	0	0.0359276	0.269913	0.232558							Leu	Pro	FALSE		2	0	0	0	0	0	0	0	0	0	0	2	0	0	0	0	0	0	0	0	0	0	0	0	0	0	0	0	0	0	0	0	0	0	0	0	0	0	0	0	0	0	0	0	0	0	0	0	0	0	0	0	0	0	0	0	0	0	0	0	0	0	0	0	0	0	40.23	FALSE	FALSE	FALSE	293	0.014
LYG2p.Asp73Asn	LYG2	0.014371	0.0103972	0	0.0359276	0.269913	0.232558							Asn	Asp	FALSE		2	0	0	0	0	0	0	0	0	0	0	2	0	0	0	0	0	0	0	0	0	0	0	0	0	0	0	0	0	0	0	0	0	0	0	0	0	0	0	0	0	0	0	0	0	0	0	0	0	0	0	0	0	0	0	0	0	0	0	0	0	0	0	0	0	0	40.85	FALSE	FALSE	FALSE	293	0.014
LYPD1p.Pro90Gln	LYPD1	0.014371	0.0103972	0	0.0359276	0.269913	0.232558							Gln	Pro	FALSE		2	0	0	0	0	0	0	0	0	0	0	2	0	0	0	0	0	0	0	0	0	0	0	0	0	0	0	0	0	0	0	0	0	0	0	0	0	0	0	0	0	0	0	0	0	0	0	0	0	0	0	0	0	0	0	0	0	0	0	0	0	0	0	0	0	0	40.98	FALSE	FALSE	FALSE	293	0.014
LYPD3p.Pro126Gln	LYPD3	0.014371	0.0103972	0	0.0359276	0.269913	0.232558							Gln	Pro	FALSE		2	0	0	0	0	0	0	0	0	0	0	2	0	0	0	0	0	0	0	0	0	0	0	0	0	0	0	0	0	0	0	0	0	0	0	0	0	0	0	0	0	0	0	0	0	0	0	0	0	0	0	0	0	0	0	0	0	0	0	0	0	0	0	0	0	0	41.29	FALSE	FALSE	FALSE	293	0.014
LYSTp.Glu1357Lys	LYST	0.014371	0.0103972	0	0.0359276	0.269913	0.232558							Lys	Glu	TRUE		2	0	0	0	0	0	0	0	0	0	0	2	0	0	0	0	0	0	0	0	0	0	0	0	0	0	0	0	0	0	0	0	0	0	0	0	0	0	0	0	0	0	0	0	0	0	0	0	0	0	0	0	0	0	0	0	0	0	0	0	0	0	0	0	0	0	40.2	FALSE	FALSE	FALSE	293	0.014
LYSTp.Gly2350Cys	LYST	0.014371	0.0103972	0	0.0359276	0.269913	0.232558							Cys	Gly	TRUE		2	0	0	0	0	0	0	0	0	0	0	2	0	0	0	0	0	0	0	0	0	0	0	0	0	0	0	0	0	0	0	0	0	0	0	0	0	0	0	0	0	0	0	0	0	0	0	0	0	0	0	0	0	0	0	0	0	0	0	0	0	0	0	0	0	0	40.65	FALSE	FALSE	FALSE	293	0.014
LYVE1p.Pro310Leu	LYVE1	0.014371	0.0103972	0	0.0359276	0.269913	0.232558							Leu	Pro	FALSE		2	0	0	0	0	0	0	0	0	0	0	2	0	0	0	0	0	0	0	0	0	0	0	0	0	0	0	0	0	0	0	0	0	0	0	0	0	0	0	0	0	0	0	0	0	0	0	0	0	0	0	0	0	0	0	0	0	0	0	0	0	0	0	0	0	0	40.52	FALSE	FALSE	FALSE	293	0.014
LYZL6p.Pro104Ser	LYZL6	0.014371	0.0103972	0	0.0359276	0.269913	0.232558							Ser	Pro	TRUE		2	0	0	0	0	0	0	0	0	0	0	2	0	0	0	0	0	0	0	0	0	0	0	0	0	0	0	0	0	0	0	0	0	0	0	0	0	0	0	0	0	0	0	0	0	0	0	0	0	0	0	0	0	0	0	0	0	0	0	0	0	0	0	0	0	0	40.32	FALSE	FALSE	FALSE	293	0.014
LYZp.Arg23Lys	LYZ	0.014371	0.0103972	0	0.0359276	0.269913	0.232558							Lys	Arg	TRUE		2	0	0	0	0	0	0	0	0	0	0	2	0	0	0	0	0	0	0	0	0	0	0	0	0	0	0	0	0	0	0	0	0	0	0	0	0	0	0	0	0	0	0	0	0	0	0	0	0	0	0	0	0	0	0	0	0	0	0	0	0	0	0	0	0	0	40.52	FALSE	FALSE	FALSE	293	0.014
LZTS1p.Pro309Gln	LZTS1	0.014371	0.0103972	0	0.0359276	0.269913	0.232558							Gln	Pro	FALSE		2	0	0	0	0	0	0	0	0	0	0	2	0	0	0	0	0	0	0	0	0	0	0	0	0	0	0	0	0	0	0	0	0	0	0	0	0	0	0	0	0	0	0	0	0	0	0	0	0	0	0	0	0	0	0	0	0	0	0	0	0	0	0	0	0	0	41.18	FALSE	FALSE	FALSE	293	0.014
M1APp.Asp194Asn	M1AP	0.014371	0.0103972	0	0.0359276	0.269913	0.232558							Asn	Asp	FALSE		2	0	0	0	0	0	0	0	0	0	0	2	0	0	0	0	0	0	0	0	0	0	0	0	0	0	0	0	0	0	0	0	0	0	0	0	0	0	0	0	0	0	0	0	0	0	0	0	0	0	0	0	0	0	0	0	0	0	0	0	0	0	0	0	0	0	39.92	FALSE	FALSE	FALSE	293	0.014
MAB21L3p.Pro340Leu	MAB21L3	0.014371	0.0103972	0	0.0359276	0.269913	0.232558							Leu	Pro	FALSE		2	0	0	0	0	0	0	0	0	0	0	2	0	0	0	0	0	0	0	0	0	0	0	0	0	0	0	0	0	0	0	0	0	0	0	0	0	0	0	0	0	0	0	0	0	0	0	0	0	0	0	0	0	0	0	0	0	0	0	0	0	0	0	0	0	0	41.48	FALSE	FALSE	FALSE	293	0.014
MACC1p.Glu490Lys	MACC1	0.014371	0.0103972	0	0.0359276	0.269913	0.232558							Lys	Glu	TRUE	2	2	0	0	0	0	0	0	0	0	0	0	2	0	0	0	0	0	0	0	0	0	0	0	0	0	0	0	0	0	0	0	0	0	0	0	0	0	0	0	0	0	0	0	0	0	0	0	0	0	0	0	0	0	0	0	0	0	0	0	0	0	0	0	0	0	0	39.52	FALSE	FALSE	FALSE	293	0.014
MACC1p.Glu769Lys	MACC1	0.014371	0.0103972	0	0.0359276	0.269913	0.232558							Lys	Glu	TRUE	2	2	0	0	0	0	0	0	0	0	0	0	2	0	0	0	0	0	0	0	0	0	0	0	0	0	0	0	0	0	0	0	0	0	0	0	0	0	0	0	0	0	0	0	0	0	0	0	0	0	0	0	0	0	0	0	0	0	0	0	0	0	0	0	0	0	0	39.85	FALSE	FALSE	FALSE	293	0.014
MACC1p.Trp68Ter	MACC1	0.014371	0.0103972	0	0.0359276	0.269913	0.232558							Ter	Trp	FALSE	2	2	0	0	0	0	0	0	0	0	0	0	2	0	0	0	0	0	0	0	0	0	0	0	0	0	0	0	0	0	0	0	0	0	0	0	0	0	0	0	0	0	0	0	0	0	0	0	0	0	0	0	0	0	0	0	0	0	0	0	0	0	0	0	0	0	0	40.23	FALSE	FALSE	FALSE	293	0.014
MACF1p.Trp5686Cys	MACF1	0.014371	0.0103972	0	0.0359276	0.269913	0.232558							Cys	Trp	TRUE		2	0	0	0	0	0	0	0	0	0	0	2	0	0	0	0	0	0	0	0	0	0	0	0	0	0	0	0	0	0	0	0	0	0	0	0	0	0	0	0	0	0	0	0	0	0	0	0	0	0	0	0	0	0	0	0	0	0	0	0	0	0	0	0	0	0	40.77	FALSE	FALSE	FALSE	293	0.014
MACROD2p.Glu195Lys	MACROD2	0.014371	0.0103972	0	0.0359276	0.269913	0.232558							Lys	Glu	TRUE		2	0	0	0	0	0	0	0	0	0	0	2	0	0	0	0	0	0	0	0	0	0	0	0	0	0	0	0	0	0	0	0	0	0	0	0	0	0	0	0	0	0	0	0	0	0	0	0	0	0	0	0	0	0	0	0	0	0	0	0	0	0	0	0	0	0	40.36	FALSE	FALSE	FALSE	293	0.014
MACROD2p.Glu207Lys	MACROD2	0.014371	0.0103972	0	0.0359276	0.269913	0.232558							Lys	Glu	TRUE		2	0	0	0	0	0	0	0	0	0	0	2	0	0	0	0	0	0	0	0	0	0	0	0	0	0	0	0	0	0	0	0	0	0	0	0	0	0	0	0	0	0	0	0	0	0	0	0	0	0	0	0	0	0	0	0	0	0	0	0	0	0	0	0	0	0	41.27	FALSE	FALSE	FALSE	293	0.014
MAD1L1p.Arg412Leu	MAD1L1	0.014371	0.0103972	0	0.0359276	0.269913	0.232558							Leu	Arg	FALSE		2	0	0	0	0	0	0	0	0	0	0	2	0	0	0	0	0	0	0	0	0	0	0	0	0	0	0	0	0	0	0	0	0	0	0	0	0	0	0	0	0	0	0	0	0	0	0	0	0	0	0	0	0	0	0	0	0	0	0	0	0	0	0	0	0	0	40.04	FALSE	FALSE	FALSE	293	0.014
MAELp.Pro182Ser	MAEL	0.014371	0.0103972	0	0.0359276	0.269913	0.232558							Ser	Pro	TRUE		2	0	0	0	0	0	0	0	0	0	0	2	0	0	0	0	0	0	0	0	0	0	0	0	0	0	0	0	0	0	0	0	0	0	0	0	0	0	0	0	0	0	0	0	0	0	0	0	0	0	0	0	0	0	0	0	0	0	0	0	0	0	0	0	0	0	40.01	FALSE	FALSE	FALSE	293	0.014
MAFGp.Ser162Leu	MAFG	0.014371	0.0103972	0	0.0359276	0.269913	0.232558							Leu	Ser	FALSE		2	0	0	0	0	0	0	0	0	0	0	2	0	0	0	0	0	0	0	0	0	0	0	0	0	0	0	0	0	0	0	0	0	0	0	0	0	0	0	0	0	0	0	0	0	0	0	0	0	0	0	0	0	0	0	0	0	0	0	0	0	0	0	0	0	0	40.82	FALSE	FALSE	FALSE	293	0.014
MAGEA10p.Met151Ile	MAGEA10	0.014371	0.0103972	0	0.0359276	0.269913	0.232558							Ile	Met	FALSE		2	0	0	0	0	0	0	0	0	0	0	2	0	0	0	0	0	0	0	0	0	0	0	0	0	0	0	0	0	0	0	0	0	0	0	0	0	0	0	0	0	0	0	0	0	0	0	0	0	0	0	0	0	0	0	0	0	0	0	0	0	0	0	0	0	0	40.98	FALSE	FALSE	FALSE	293	0.014
MAGEA11p.Glu281Lys	MAGEA11	0.014371	0.0103972	0	0.0359276	0.269913	0.232558							Lys	Glu	TRUE		2	0	0	0	0	0	0	0	0	0	0	2	0	0	0	0	0	0	0	0	0	0	0	0	0	0	0	0	0	0	0	0	0	0	0	0	0	0	0	0	0	0	0	0	0	0	0	0	0	0	0	0	0	0	0	0	0	0	0	0	0	0	0	0	0	0	41.86	FALSE	FALSE	FALSE	293	0.014
MAGEA12p.Glu253Lys	MAGEA12	0.014371	0.0103972	0	0.0359276	0.269913	0.232558							Lys	Glu	TRUE		2	0	0	0	0	0	0	0	0	0	0	2	0	0	0	0	0	0	0	0	0	0	0	0	0	0	0	0	0	0	0	0	0	0	0	0	0	0	0	0	0	0	0	0	0	0	0	0	0	0	0	0	0	0	0	0	0	0	0	0	0	0	0	0	0	0	40.15	FALSE	FALSE	FALSE	293	0.014
MAGEA12p.Glu90Lys	MAGEA12	0.014371	0.0103972	0	0.0359276	0.269913	0.232558							Lys	Glu	TRUE		2	0	0	0	0	0	0	0	0	0	0	2	0	0	0	0	0	0	0	0	0	0	0	0	0	0	0	0	0	0	0	0	0	0	0	0	0	0	0	0	0	0	0	0	0	0	0	0	0	0	0	0	0	0	0	0	0	0	0	0	0	0	0	0	0	0	40.68	FALSE	FALSE	FALSE	293	0.014
MAGEA12p.Gly20Arg	MAGEA12	0.014371	0.0103972	0	0.0359276	0.269913	0.232558							Arg	Gly	TRUE		2	0	0	0	0	0	0	0	0	0	0	2	0	0	0	0	0	0	0	0	0	0	0	0	0	0	0	0	0	0	0	0	0	0	0	0	0	0	0	0	0	0	0	0	0	0	0	0	0	0	0	0	0	0	0	0	0	0	0	0	0	0	0	0	0	0	41.11	FALSE	FALSE	FALSE	293	0.014
MAGEA4p.Met161Ile	MAGEA4	0.014371	0.0103972	0	0.0359276	0.269913	0.232558							Ile	Met	FALSE		2	0	0	0	0	0	0	0	0	0	0	2	0	0	0	0	0	0	0	0	0	0	0	0	0	0	0	0	0	0	0	0	0	0	0	0	0	0	0	0	0	0	0	0	0	0	0	0	0	0	0	0	0	0	0	0	0	0	0	0	0	0	0	0	0	0	40.24	FALSE	FALSE	FALSE	293	0.014
MAGEA4p.Pro100Leu	MAGEA4	0.014371	0.0103972	0	0.0359276	0.269913	0.232558							Leu	Pro	FALSE		2	0	0	0	0	0	0	0	0	0	0	2	0	0	0	0	0	0	0	0	0	0	0	0	0	0	0	0	0	0	0	0	0	0	0	0	0	0	0	0	0	0	0	0	0	0	0	0	0	0	0	0	0	0	0	0	0	0	0	0	0	0	0	0	0	0	39.22	FALSE	FALSE	FALSE	293	0.014
MAGEA4p.Pro149Ser	MAGEA4	0.014371	0.0103972	0	0.0359276	0.269913	0.232558							Ser	Pro	TRUE		2	0	0	0	0	0	0	0	0	0	0	2	0	0	0	0	0	0	0	0	0	0	0	0	0	0	0	0	0	0	0	0	0	0	0	0	0	0	0	0	0	0	0	0	0	0	0	0	0	0	0	0	0	0	0	0	0	0	0	0	0	0	0	0	0	0	41.08	FALSE	FALSE	FALSE	293	0.014
MAGEA4p.Pro198Ser	MAGEA4	0.014371	0.0103972	0	0.0359276	0.269913	0.232558							Ser	Pro	TRUE		2	0	0	0	0	0	0	0	0	0	0	2	0	0	0	0	0	0	0	0	0	0	0	0	0	0	0	0	0	0	0	0	0	0	0	0	0	0	0	0	0	0	0	0	0	0	0	0	0	0	0	0	0	0	0	0	0	0	0	0	0	0	0	0	0	0	41.33	FALSE	FALSE	FALSE	293	0.014
MAGEA6p.Glu235Lys	MAGEA6	0.014371	0.0103972	0	0.0359276	0.269913	0.232558							Lys	Glu	TRUE		2	0	0	0	0	0	0	0	0	0	0	2	0	0	0	0	0	0	0	0	0	0	0	0	0	0	0	0	0	0	0	0	0	0	0	0	0	0	0	0	0	0	0	0	0	0	0	0	0	0	0	0	0	0	0	0	0	0	0	0	0	0	0	0	0	0	40.06	FALSE	FALSE	FALSE	293	0.014
MAGEA8p.Gln128Ter	MAGEA8	0.014371	0.0103972	0	0.0359276	0.269913	0.232558							Ter	Gln	FALSE		2	0	0	0	0	0	0	0	0	0	0	2	0	0	0	0	0	0	0	0	0	0	0	0	0	0	0	0	0	0	0	0	0	0	0	0	0	0	0	0	0	0	0	0	0	0	0	0	0	0	0	0	0	0	0	0	0	0	0	0	0	0	0	0	0	0	40.69	FALSE	FALSE	FALSE	293	0.014
MAGEA8p.Glu171Lys	MAGEA8	0.014371	0.0103972	0	0.0359276	0.269913	0.232558							Lys	Glu	TRUE		2	0	0	0	0	0	0	0	0	0	0	2	0	0	0	0	0	0	0	0	0	0	0	0	0	0	0	0	0	0	0	0	0	0	0	0	0	0	0	0	0	0	0	0	0	0	0	0	0	0	0	0	0	0	0	0	0	0	0	0	0	0	0	0	0	0	40.71	FALSE	FALSE	FALSE	293	0.014
MAGEB10p.Glu170Lys	MAGEB10	0.014371	0.0103972	0	0.0359276	0.269913	0.232558							Lys	Glu	TRUE		2	0	0	0	0	0	0	0	0	0	0	2	0	0	0	0	0	0	0	0	0	0	0	0	0	0	0	0	0	0	0	0	0	0	0	0	0	0	0	0	0	0	0	0	0	0	0	0	0	0	0	0	0	0	0	0	0	0	0	0	0	0	0	0	0	0	40.57	FALSE	FALSE	FALSE	293	0.014
MAGEB16p.Glu222Lys	MAGEB16	0.014371	0.0103972	0	0.0359276	0.269913	0.232558							Lys	Glu	TRUE		2	0	0	0	0	0	0	0	0	0	0	2	0	0	0	0	0	0	0	0	0	0	0	0	0	0	0	0	0	0	0	0	0	0	0	0	0	0	0	0	0	0	0	0	0	0	0	0	0	0	0	0	0	0	0	0	0	0	0	0	0	0	0	0	0	0	40.38	FALSE	FALSE	FALSE	293	0.014
MAGEB16p.Met130Ile	MAGEB16	0.014371	0.0103972	0	0.0359276	0.269913	0.232558							Ile	Met	FALSE		2	0	0	0	0	0	0	0	0	0	0	2	0	0	0	0	0	0	0	0	0	0	0	0	0	0	0	0	0	0	0	0	0	0	0	0	0	0	0	0	0	0	0	0	0	0	0	0	0	0	0	0	0	0	0	0	0	0	0	0	0	0	0	0	0	0	40.31	FALSE	FALSE	FALSE	293	0.014
MAGEB16p.Met164Ile	MAGEB16	0.014371	0.0103972	0	0.0359276	0.269913	0.232558							Ile	Met	FALSE		2	0	0	0	0	0	0	0	0	0	0	2	0	0	0	0	0	0	0	0	0	0	0	0	0	0	0	0	0	0	0	0	0	0	0	0	0	0	0	0	0	0	0	0	0	0	0	0	0	0	0	0	0	0	0	0	0	0	0	0	0	0	0	0	0	0	40.47	FALSE	FALSE	FALSE	293	0.014
MAGEB16p.Met288Ile	MAGEB16	0.014371	0.0103972	0	0.0359276	0.269913	0.232558							Ile	Met	FALSE		2	0	0	0	0	0	0	0	0	0	0	2	0	0	0	0	0	0	0	0	0	0	0	0	0	0	0	0	0	0	0	0	0	0	0	0	0	0	0	0	0	0	0	0	0	0	0	0	0	0	0	0	0	0	0	0	0	0	0	0	0	0	0	0	0	0	39.91	FALSE	FALSE	FALSE	293	0.014
MAGEB18p.Asp239Asn	MAGEB18	0.014371	0.0103972	0	0.0359276	0.269913	0.232558							Asn	Asp	FALSE		2	0	0	0	0	0	0	0	0	0	0	2	0	0	0	0	0	0	0	0	0	0	0	0	0	0	0	0	0	0	0	0	0	0	0	0	0	0	0	0	0	0	0	0	0	0	0	0	0	0	0	0	0	0	0	0	0	0	0	0	0	0	0	0	0	0	40.25	FALSE	FALSE	FALSE	293	0.014
MAGEB1p.Glu252Lys	MAGEB1	0.014371	0.0103972	0	0.0359276	0.269913	0.232558							Lys	Glu	TRUE		2	0	0	0	0	0	0	0	0	0	0	2	0	0	0	0	0	0	0	0	0	0	0	0	0	0	0	0	0	0	0	0	0	0	0	0	0	0	0	0	0	0	0	0	0	0	0	0	0	0	0	0	0	0	0	0	0	0	0	0	0	0	0	0	0	0	40.19	FALSE	FALSE	FALSE	293	0.014
MAGEB1p.Glu81Lys	MAGEB1	0.014371	0.0103972	0	0.0359276	0.269913	0.232558							Lys	Glu	TRUE		2	0	0	0	0	0	0	0	0	0	0	2	0	0	0	0	0	0	0	0	0	0	0	0	0	0	0	0	0	0	0	0	0	0	0	0	0	0	0	0	0	0	0	0	0	0	0	0	0	0	0	0	0	0	0	0	0	0	0	0	0	0	0	0	0	0	40.16	FALSE	FALSE	FALSE	293	0.014
MAGEB2p.Gly159Ser	MAGEB2	0.014371	0.0103972	0	0.0359276	0.269913	0.232558							Ser	Gly	TRUE		2	0	0	0	0	0	0	0	0	0	0	2	0	0	0	0	0	0	0	0	0	0	0	0	0	0	0	0	0	0	0	0	0	0	0	0	0	0	0	0	0	0	0	0	0	0	0	0	0	0	0	0	0	0	0	0	0	0	0	0	0	0	0	0	0	0	40.61	FALSE	FALSE	FALSE	293	0.014
MAGEB4p.Glu134Lys	MAGEB4	0.014371	0.0103972	0	0.0359276	0.269913	0.232558							Lys	Glu	TRUE		2	0	0	0	0	0	0	0	0	0	0	2	0	0	0	0	0	0	0	0	0	0	0	0	0	0	0	0	0	0	0	0	0	0	0	0	0	0	0	0	0	0	0	0	0	0	0	0	0	0	0	0	0	0	0	0	0	0	0	0	0	0	0	0	0	0	41.19	FALSE	FALSE	FALSE	293	0.014
MAGEB4p.Met283Ile	MAGEB4	0.014371	0.0103972	0	0.0359276	0.269913	0.232558							Ile	Met	FALSE		2	0	0	0	0	0	0	0	0	0	0	2	0	0	0	0	0	0	0	0	0	0	0	0	0	0	0	0	0	0	0	0	0	0	0	0	0	0	0	0	0	0	0	0	0	0	0	0	0	0	0	0	0	0	0	0	0	0	0	0	0	0	0	0	0	0	40.73	FALSE	FALSE	FALSE	293	0.014
MAGEB4p.Pro265Ser	MAGEB4	0.014371	0.0103972	0	0.0359276	0.269913	0.232558							Ser	Pro	TRUE		2	0	0	0	0	0	0	0	0	0	0	2	0	0	0	0	0	0	0	0	0	0	0	0	0	0	0	0	0	0	0	0	0	0	0	0	0	0	0	0	0	0	0	0	0	0	0	0	0	0	0	0	0	0	0	0	0	0	0	0	0	0	0	0	0	0	40.21	FALSE	FALSE	FALSE	293	0.014
MAGEB6p.Asp167Asn	MAGEB6	0.014371	0.0103972	0	0.0359276	0.269913	0.232558							Asn	Asp	FALSE		2	0	0	0	0	0	0	0	0	0	0	2	0	0	0	0	0	0	0	0	0	0	0	0	0	0	0	0	0	0	0	0	0	0	0	0	0	0	0	0	0	0	0	0	0	0	0	0	0	0	0	0	0	0	0	0	0	0	0	0	0	0	0	0	0	0	40.35	FALSE	FALSE	FALSE	293	0.014
MAGEB6p.Pro61Leu	MAGEB6	0.014371	0.0103972	0	0.0359276	0.269913	0.232558							Leu	Pro	FALSE		2	0	0	0	0	0	0	0	0	0	0	2	0	0	0	0	0	0	0	0	0	0	0	0	0	0	0	0	0	0	0	0	0	0	0	0	0	0	0	0	0	0	0	0	0	0	0	0	0	0	0	0	0	0	0	0	0	0	0	0	0	0	0	0	0	0	40.3	FALSE	FALSE	FALSE	293	0.014
MAGEB6p.Ser120Leu	MAGEB6	0.014371	0.0103972	0	0.0359276	0.269913	0.232558							Leu	Ser	FALSE		2	0	0	0	0	0	0	0	0	0	0	2	0	0	0	0	0	0	0	0	0	0	0	0	0	0	0	0	0	0	0	0	0	0	0	0	0	0	0	0	0	0	0	0	0	0	0	0	0	0	0	0	0	0	0	0	0	0	0	0	0	0	0	0	0	0	39.67	FALSE	FALSE	FALSE	293	0.014
MAGEC1p.Glu61Lys	MAGEC1	0.014371	0.0103972	0	0.0359276	0.269913	0.232558							Lys	Glu	TRUE		2	0	0	0	0	0	0	0	0	0	0	2	0	0	0	0	0	0	0	0	0	0	0	0	0	0	0	0	0	0	0	0	0	0	0	0	0	0	0	0	0	0	0	0	0	0	0	0	0	0	0	0	0	0	0	0	0	0	0	0	0	0	0	0	0	0	39.19	FALSE	FALSE	FALSE	293	0.014
MAGEC1p.His1076Tyr	MAGEC1	0.014371	0.0103972	0	0.0359276	0.269913	0.232558							Tyr	His	TRUE		2	0	0	0	0	0	0	0	0	0	0	2	0	0	0	0	0	0	0	0	0	0	0	0	0	0	0	0	0	0	0	0	0	0	0	0	0	0	0	0	0	0	0	0	0	0	0	0	0	0	0	0	0	0	0	0	0	0	0	0	0	0	0	0	0	0	40.58	FALSE	FALSE	FALSE	293	0.014
MAGEC1p.His578Leu	MAGEC1	0.014371	0.0103972	0	0.0359276	0.269913	0.232558							Leu	His	FALSE		2	0	0	0	0	0	0	0	0	0	0	2	0	0	0	0	0	0	0	0	0	0	0	0	0	0	0	0	0	0	0	0	0	0	0	0	0	0	0	0	0	0	0	0	0	0	0	0	0	0	0	0	0	0	0	0	0	0	0	0	0	0	0	0	0	0	40.43	FALSE	FALSE	FALSE	293	0.014
MAGEC1p.Pro411Ser	MAGEC1	0.014371	0.0103972	0	0.0359276	0.269913	0.232558							Ser	Pro	TRUE		2	0	0	0	0	0	0	0	0	0	0	2	0	0	0	0	0	0	0	0	0	0	0	0	0	0	0	0	0	0	0	0	0	0	0	0	0	0	0	0	0	0	0	0	0	0	0	0	0	0	0	0	0	0	0	0	0	0	0	0	0	0	0	0	0	0	39.86	FALSE	FALSE	FALSE	293	0.014
MAGEC1p.Pro561Ser	MAGEC1	0.014371	0.0103972	0	0.0359276	0.269913	0.232558							Ser	Pro	TRUE		2	0	0	0	0	0	0	0	0	0	0	2	0	0	0	0	0	0	0	0	0	0	0	0	0	0	0	0	0	0	0	0	0	0	0	0	0	0	0	0	0	0	0	0	0	0	0	0	0	0	0	0	0	0	0	0	0	0	0	0	0	0	0	0	0	0	40.86	FALSE	FALSE	FALSE	293	0.014
MAGEC1p.Pro565Ser	MAGEC1	0.014371	0.0103972	0	0.0359276	0.269913	0.232558							Ser	Pro	TRUE		2	0	0	0	0	0	0	0	0	0	0	2	0	0	0	0	0	0	0	0	0	0	0	0	0	0	0	0	0	0	0	0	0	0	0	0	0	0	0	0	0	0	0	0	0	0	0	0	0	0	0	0	0	0	0	0	0	0	0	0	0	0	0	0	0	0	40.69	FALSE	FALSE	FALSE	293	0.014
MAGEC1p.Pro730Ser	MAGEC1	0.014371	0.0103972	0	0.0359276	0.269913	0.232558							Ser	Pro	TRUE		2	0	0	0	0	0	0	0	0	0	0	2	0	0	0	0	0	0	0	0	0	0	0	0	0	0	0	0	0	0	0	0	0	0	0	0	0	0	0	0	0	0	0	0	0	0	0	0	0	0	0	0	0	0	0	0	0	0	0	0	0	0	0	0	0	0	41.25	FALSE	FALSE	FALSE	293	0.014
MAGEC2p.Ser108Leu	MAGEC2	0.014371	0.0103972	0	0.0359276	0.269913	0.232558							Leu	Ser	FALSE		2	0	0	0	0	0	0	0	0	0	0	2	0	0	0	0	0	0	0	0	0	0	0	0	0	0	0	0	0	0	0	0	0	0	0	0	0	0	0	0	0	0	0	0	0	0	0	0	0	0	0	0	0	0	0	0	0	0	0	0	0	0	0	0	0	0	40.13	FALSE	FALSE	FALSE	293	0.014
MAGEC3p.Arg74Gln	MAGEC3	0.014371	0.0103972	0	0.0359276	0.269913	0.232558							Gln	Arg	FALSE		2	0	0	0	0	0	0	0	0	0	0	2	0	0	0	0	0	0	0	0	0	0	0	0	0	0	0	0	0	0	0	0	0	0	0	0	0	0	0	0	0	0	0	0	0	0	0	0	0	0	0	0	0	0	0	0	0	0	0	0	0	0	0	0	0	0	41.1	FALSE	FALSE	FALSE	293	0.014
MAGEC3p.Asp185Asn	MAGEC3	0.014371	0.0103972	0	0.0359276	0.269913	0.232558							Asn	Asp	FALSE		2	0	0	0	0	0	0	0	0	0	0	2	0	0	0	0	0	0	0	0	0	0	0	0	0	0	0	0	0	0	0	0	0	0	0	0	0	0	0	0	0	0	0	0	0	0	0	0	0	0	0	0	0	0	0	0	0	0	0	0	0	0	0	0	0	0	41.59	FALSE	FALSE	FALSE	293	0.014
MAGEC3p.Asp515Asn	MAGEC3	0.014371	0.0103972	0	0.0359276	0.269913	0.232558							Asn	Asp	FALSE		2	0	0	0	0	0	0	0	0	0	0	2	0	0	0	0	0	0	0	0	0	0	0	0	0	0	0	0	0	0	0	0	0	0	0	0	0	0	0	0	0	0	0	0	0	0	0	0	0	0	0	0	0	0	0	0	0	0	0	0	0	0	0	0	0	0	39.78	FALSE	FALSE	FALSE	293	0.014
MAGEC3p.Gln472Ter	MAGEC3	0.014371	0.0103972	0	0.0359276	0.269913	0.232558							Ter	Gln	FALSE		2	0	0	0	0	0	0	0	0	0	0	2	0	0	0	0	0	0	0	0	0	0	0	0	0	0	0	0	0	0	0	0	0	0	0	0	0	0	0	0	0	0	0	0	0	0	0	0	0	0	0	0	0	0	0	0	0	0	0	0	0	0	0	0	0	0	40.73	FALSE	FALSE	FALSE	293	0.014
MAGEC3p.Glu133Lys	MAGEC3	0.014371	0.0103972	0	0.0359276	0.269913	0.232558							Lys	Glu	TRUE		2	0	0	0	0	0	0	0	0	0	0	2	0	0	0	0	0	0	0	0	0	0	0	0	0	0	0	0	0	0	0	0	0	0	0	0	0	0	0	0	0	0	0	0	0	0	0	0	0	0	0	0	0	0	0	0	0	0	0	0	0	0	0	0	0	0	40.17	FALSE	FALSE	FALSE	293	0.014
MAGEC3p.Gly162Glu	MAGEC3	0.014371	0.0103972	0	0.0359276	0.269913	0.232558							Glu	Gly	FALSE		2	0	0	0	0	0	0	0	0	0	0	2	0	0	0	0	0	0	0	0	0	0	0	0	0	0	0	0	0	0	0	0	0	0	0	0	0	0	0	0	0	0	0	0	0	0	0	0	0	0	0	0	0	0	0	0	0	0	0	0	0	0	0	0	0	0	40.59	FALSE	FALSE	FALSE	293	0.014
MAGEC3p.Gly340Glu	MAGEC3	0.014371	0.0103972	0	0.0359276	0.269913	0.232558							Glu	Gly	FALSE		2	0	0	0	0	0	0	0	0	0	0	2	0	0	0	0	0	0	0	0	0	0	0	0	0	0	0	0	0	0	0	0	0	0	0	0	0	0	0	0	0	0	0	0	0	0	0	0	0	0	0	0	0	0	0	0	0	0	0	0	0	0	0	0	0	0	41.11	FALSE	FALSE	FALSE	293	0.014
MAGED1p.Arg466Gln	MAGED1	0.014371	0.0103972	0	0.0359276	0.269913	0.232558							Gln	Arg	FALSE		2	0	0	0	0	0	0	0	0	0	0	2	0	0	0	0	0	0	0	0	0	0	0	0	0	0	0	0	0	0	0	0	0	0	0	0	0	0	0	0	0	0	0	0	0	0	0	0	0	0	0	0	0	0	0	0	0	0	0	0	0	0	0	0	0	0	40.28	FALSE	FALSE	FALSE	293	0.014
MAGEE1p.His539Asn	MAGEE1	0.014371	0.0103972	0	0.0359276	0.269913	0.232558							Asn	His	FALSE		2	0	0	0	0	0	0	0	0	0	0	2	0	0	0	0	0	0	0	0	0	0	0	0	0	0	0	0	0	0	0	0	0	0	0	0	0	0	0	0	0	0	0	0	0	0	0	0	0	0	0	0	0	0	0	0	0	0	0	0	0	0	0	0	0	0	39.93	FALSE	FALSE	FALSE	293	0.014
MAGEE2p.Glu25Lys	MAGEE2	0.014371	0.0103972	0	0.0359276	0.269913	0.232558							Lys	Glu	TRUE		2	0	0	0	0	0	0	0	0	0	0	2	0	0	0	0	0	0	0	0	0	0	0	0	0	0	0	0	0	0	0	0	0	0	0	0	0	0	0	0	0	0	0	0	0	0	0	0	0	0	0	0	0	0	0	0	0	0	0	0	0	0	0	0	0	0	41.14	FALSE	FALSE	FALSE	293	0.014
MAGEE2p.Glu501Lys	MAGEE2	0.014371	0.0103972	0	0.0359276	0.269913	0.232558							Lys	Glu	TRUE		2	0	0	0	0	0	0	0	0	0	0	2	0	0	0	0	0	0	0	0	0	0	0	0	0	0	0	0	0	0	0	0	0	0	0	0	0	0	0	0	0	0	0	0	0	0	0	0	0	0	0	0	0	0	0	0	0	0	0	0	0	0	0	0	0	0	41.73	FALSE	FALSE	FALSE	293	0.014
MAGEE2p.Met101Ile	MAGEE2	0.014371	0.0103972	0	0.0359276	0.269913	0.232558							Ile	Met	FALSE		2	0	0	0	0	0	0	0	0	0	0	2	0	0	0	0	0	0	0	0	0	0	0	0	0	0	0	0	0	0	0	0	0	0	0	0	0	0	0	0	0	0	0	0	0	0	0	0	0	0	0	0	0	0	0	0	0	0	0	0	0	0	0	0	0	0	41.13	FALSE	FALSE	FALSE	293	0.014
MAGEL2p.Glu629Lys	MAGEL2	0.014371	0.0103972	0	0.0359276	0.269913	0.232558							Lys	Glu	TRUE		2	0	0	0	0	0	0	0	0	0	0	2	0	0	0	0	0	0	0	0	0	0	0	0	0	0	0	0	0	0	0	0	0	0	0	0	0	0	0	0	0	0	0	0	0	0	0	0	0	0	0	0	0	0	0	0	0	0	0	0	0	0	0	0	0	0	40.7	FALSE	FALSE	FALSE	293	0.014
MAGI1p.Gly1054Glu	MAGI1	0.014371	0.0103972	0	0.0359276	0.269913	0.232558							Glu	Gly	FALSE		2	0	0	0	0	0	0	0	0	0	0	2	0	0	0	0	0	0	0	0	0	0	0	0	0	0	0	0	0	0	0	0	0	0	0	0	0	0	0	0	0	0	0	0	0	0	0	0	0	0	0	0	0	0	0	0	0	0	0	0	0	0	0	0	0	0	40.19	FALSE	FALSE	FALSE	293	0.014
MAGI1p.Gly1132Glu	MAGI1	0.014371	0.0103972	0	0.0359276	0.269913	0.232558							Glu	Gly	FALSE		2	0	0	0	0	0	0	0	0	0	0	2	0	0	0	0	0	0	0	0	0	0	0	0	0	0	0	0	0	0	0	0	0	0	0	0	0	0	0	0	0	0	0	0	0	0	0	0	0	0	0	0	0	0	0	0	0	0	0	0	0	0	0	0	0	0	40.37	FALSE	FALSE	FALSE	293	0.014
MAGI1p.Gly712Glu	MAGI1	0.014371	0.0103972	0	0.0359276	0.269913	0.232558							Glu	Gly	FALSE		2	0	0	0	0	0	0	0	0	0	0	2	0	0	0	0	0	0	0	0	0	0	0	0	0	0	0	0	0	0	0	0	0	0	0	0	0	0	0	0	0	0	0	0	0	0	0	0	0	0	0	0	0	0	0	0	0	0	0	0	0	0	0	0	0	0	40.29	FALSE	FALSE	FALSE	293	0.014
MAGI1p.Gly870Glu	MAGI1	0.014371	0.0103972	0	0.0359276	0.269913	0.232558							Glu	Gly	FALSE		2	0	0	0	0	0	0	0	0	0	0	2	0	0	0	0	0	0	0	0	0	0	0	0	0	0	0	0	0	0	0	0	0	0	0	0	0	0	0	0	0	0	0	0	0	0	0	0	0	0	0	0	0	0	0	0	0	0	0	0	0	0	0	0	0	0	40.55	FALSE	FALSE	FALSE	293	0.014
MAGI1p.Gly976Glu	MAGI1	0.014371	0.0103972	0	0.0359276	0.269913	0.232558							Glu	Gly	FALSE		2	0	0	0	0	0	0	0	0	0	0	2	0	0	0	0	0	0	0	0	0	0	0	0	0	0	0	0	0	0	0	0	0	0	0	0	0	0	0	0	0	0	0	0	0	0	0	0	0	0	0	0	0	0	0	0	0	0	0	0	0	0	0	0	0	0	39.74	FALSE	FALSE	FALSE	293	0.014
MAGI2p.Asp201Asn	MAGI2	0.014371	0.0103972	0	0.0359276	0.269913	0.232558							Asn	Asp	FALSE		2	0	0	0	0	0	0	0	0	0	0	2	0	0	0	0	0	0	0	0	0	0	0	0	0	0	0	0	0	0	0	0	0	0	0	0	0	0	0	0	0	0	0	0	0	0	0	0	0	0	0	0	0	0	0	0	0	0	0	0	0	0	0	0	0	0	40.76	FALSE	FALSE	FALSE	293	0.014
MAGI2p.Asp575Asn	MAGI2	0.014371	0.0103972	0	0.0359276	0.269913	0.232558							Asn	Asp	FALSE		2	0	0	0	0	0	0	0	0	0	0	2	0	0	0	0	0	0	0	0	0	0	0	0	0	0	0	0	0	0	0	0	0	0	0	0	0	0	0	0	0	0	0	0	0	0	0	0	0	0	0	0	0	0	0	0	0	0	0	0	0	0	0	0	0	0	39.75	FALSE	FALSE	FALSE	293	0.014
MAGI2p.Glu355Lys	MAGI2	0.014371	0.0103972	0	0.0359276	0.269913	0.232558							Lys	Glu	TRUE		2	0	0	0	0	0	0	0	0	0	0	2	0	0	0	0	0	0	0	0	0	0	0	0	0	0	0	0	0	0	0	0	0	0	0	0	0	0	0	0	0	0	0	0	0	0	0	0	0	0	0	0	0	0	0	0	0	0	0	0	0	0	0	0	0	0	40.2	FALSE	FALSE	FALSE	293	0.014
MAGI2p.Gly465Glu	MAGI2	0.014371	0.0103972	0	0.0359276	0.269913	0.232558							Glu	Gly	FALSE		2	0	0	0	0	0	0	0	0	0	0	2	0	0	0	0	0	0	0	0	0	0	0	0	0	0	0	0	0	0	0	0	0	0	0	0	0	0	0	0	0	0	0	0	0	0	0	0	0	0	0	0	0	0	0	0	0	0	0	0	0	0	0	0	0	0	41.77	FALSE	FALSE	FALSE	293	0.014
MAGI2p.Ser432Asn	MAGI2	0.014371	0.0103972	0	0.0359276	0.269913	0.232558							Asn	Ser	FALSE		2	0	0	0	0	0	0	0	0	0	0	2	0	0	0	0	0	0	0	0	0	0	0	0	0	0	0	0	0	0	0	0	0	0	0	0	0	0	0	0	0	0	0	0	0	0	0	0	0	0	0	0	0	0	0	0	0	0	0	0	0	0	0	0	0	0	40.07	FALSE	FALSE	FALSE	293	0.014
MAGI3p.Pro658Ser	MAGI3	0.014371	0.0103972	0	0.0359276	0.269913	0.232558							Ser	Pro	TRUE		2	0	0	0	0	0	0	0	0	0	0	2	0	0	0	0	0	0	0	0	0	0	0	0	0	0	0	0	0	0	0	0	0	0	0	0	0	0	0	0	0	0	0	0	0	0	0	0	0	0	0	0	0	0	0	0	0	0	0	0	0	0	0	0	0	0	40.04	FALSE	FALSE	FALSE	293	0.014
MAGI3p.Ser395Leu	MAGI3	0.014371	0.0103972	0	0.0359276	0.269913	0.232558							Leu	Ser	FALSE		2	0	0	0	0	0	0	0	0	0	0	2	0	0	0	0	0	0	0	0	0	0	0	0	0	0	0	0	0	0	0	0	0	0	0	0	0	0	0	0	0	0	0	0	0	0	0	0	0	0	0	0	0	0	0	0	0	0	0	0	0	0	0	0	0	0	40.87	FALSE	FALSE	FALSE	293	0.014
MAKp.Arg432Lys	MAK	0.014371	0.0103972	0	0.0359276	0.269913	0.232558							Lys	Arg	TRUE		2	0	0	0	0	0	0	0	0	0	0	2	0	0	0	0	0	0	0	0	0	0	0	0	0	0	0	0	0	0	0	0	0	0	0	0	0	0	0	0	0	0	0	0	0	0	0	0	0	0	0	0	0	0	0	0	0	0	0	0	0	0	0	0	0	0	39.99	FALSE	FALSE	FALSE	293	0.014
MAKp.Asp268Asn	MAK	0.014371	0.0103972	0	0.0359276	0.269913	0.232558							Asn	Asp	FALSE		2	0	0	0	0	0	0	0	0	0	0	2	0	0	0	0	0	0	0	0	0	0	0	0	0	0	0	0	0	0	0	0	0	0	0	0	0	0	0	0	0	0	0	0	0	0	0	0	0	0	0	0	0	0	0	0	0	0	0	0	0	0	0	0	0	0	41.01	FALSE	FALSE	FALSE	293	0.014
MAMDC2p.Trp360Ter	MAMDC2	0.014371	0.0103972	0	0.0359276	0.269913	0.232558							Ter	Trp	FALSE		2	0	0	0	0	0	0	0	0	0	0	2	0	0	0	0	0	0	0	0	0	0	0	0	0	0	0	0	0	0	0	0	0	0	0	0	0	0	0	0	0	0	0	0	0	0	0	0	0	0	0	0	0	0	0	0	0	0	0	0	0	0	0	0	0	0	40.12	FALSE	FALSE	FALSE	293	0.014
MAMDC4p.Arg157Leu	MAMDC4	0.014371	0.0103972	0	0.0359276	0.269913	0.232558							Leu	Arg	FALSE		2	0	0	0	0	0	0	0	0	0	0	2	0	0	0	0	0	0	0	0	0	0	0	0	0	0	0	0	0	0	0	0	0	0	0	0	0	0	0	0	0	0	0	0	0	0	0	0	0	0	0	0	0	0	0	0	0	0	0	0	0	0	0	0	0	0	39.73	FALSE	FALSE	FALSE	293	0.014
MAMDC4p.Gln854Lys	MAMDC4	0.014371	0.0103972	0	0.0359276	0.269913	0.232558							Lys	Gln	TRUE		2	0	0	0	0	0	0	0	0	0	0	2	0	0	0	0	0	0	0	0	0	0	0	0	0	0	0	0	0	0	0	0	0	0	0	0	0	0	0	0	0	0	0	0	0	0	0	0	0	0	0	0	0	0	0	0	0	0	0	0	0	0	0	0	0	0	40.71	FALSE	FALSE	FALSE	293	0.014
MAML2p.Pro1043Leu	MAML2	0.014371	0.0103972	0	0.0359276	0.269913	0.232558							Leu	Pro	FALSE	1	2	0	0	0	0	0	0	0	0	0	0	2	0	0	0	0	0	0	0	0	0	0	0	0	0	0	0	0	0	0	0	0	0	0	0	0	0	0	0	0	0	0	0	0	0	0	0	0	0	0	0	0	0	0	0	0	0	0	0	0	0	0	0	0	0	0	40.86	FALSE	FALSE	FALSE	293	0.014
MAML3p.Gly199Trp	MAML3	0.014371	0.0103972	0	0.0359276	0.269913	0.232558							Trp	Gly	FALSE		2	0	0	0	0	0	0	0	0	0	0	2	0	0	0	0	0	0	0	0	0	0	0	0	0	0	0	0	0	0	0	0	0	0	0	0	0	0	0	0	0	0	0	0	0	0	0	0	0	0	0	0	0	0	0	0	0	0	0	0	0	0	0	0	0	0	41.12	FALSE	FALSE	FALSE	293	0.014
MAN1A2p.Ala429Val	MAN1A2	0.014371	0.0103972	0	0.0359276	0.269913	0.232558							Val	Ala	FALSE		2	0	0	0	0	0	0	0	0	0	0	2	0	0	0	0	0	0	0	0	0	0	0	0	0	0	0	0	0	0	0	0	0	0	0	0	0	0	0	0	0	0	0	0	0	0	0	0	0	0	0	0	0	0	0	0	0	0	0	0	0	0	0	0	0	0	40.91	FALSE	FALSE	FALSE	293	0.014
MAN1A2p.Gln146Ter	MAN1A2	0.014371	0.0103972	0	0.0359276	0.269913	0.232558							Ter	Gln	FALSE		2	0	0	0	0	0	0	0	0	0	0	2	0	0	0	0	0	0	0	0	0	0	0	0	0	0	0	0	0	0	0	0	0	0	0	0	0	0	0	0	0	0	0	0	0	0	0	0	0	0	0	0	0	0	0	0	0	0	0	0	0	0	0	0	0	0	41.05	FALSE	FALSE	FALSE	293	0.014
MAN1C1p.Glu235Lys	MAN1C1	0.014371	0.0103972	0	0.0359276	0.269913	0.232558							Lys	Glu	TRUE		2	0	0	0	0	0	0	0	0	0	0	2	0	0	0	0	0	0	0	0	0	0	0	0	0	0	0	0	0	0	0	0	0	0	0	0	0	0	0	0	0	0	0	0	0	0	0	0	0	0	0	0	0	0	0	0	0	0	0	0	0	0	0	0	0	0	40.5	FALSE	FALSE	FALSE	293	0.014
MAN2A2p.Arg235Gln	MAN2A2	0.014371	0.0103972	0	0.0359276	0.269913	0.232558							Gln	Arg	FALSE		2	0	0	0	0	0	0	0	0	0	0	2	0	0	0	0	0	0	0	0	0	0	0	0	0	0	0	0	0	0	0	0	0	0	0	0	0	0	0	0	0	0	0	0	0	0	0	0	0	0	0	0	0	0	0	0	0	0	0	0	0	0	0	0	0	0	41.21	FALSE	FALSE	FALSE	293	0.014
MAN2B1p.Trp1006Leu	MAN2B1	0.014371	0.0103972	0	0.0359276	0.269913	0.232558							Leu	Trp	FALSE		2	0	0	0	0	0	0	0	0	0	0	2	0	0	0	0	0	0	0	0	0	0	0	0	0	0	0	0	0	0	0	0	0	0	0	0	0	0	0	0	0	0	0	0	0	0	0	0	0	0	0	0	0	0	0	0	0	0	0	0	0	0	0	0	0	0	40.48	FALSE	FALSE	FALSE	293	0.014
MAN2C1p.Pro664Ser	MAN2C1	0.014371	0.0103972	0	0.0359276	0.269913	0.232558							Ser	Pro	TRUE		2	0	0	0	0	0	0	0	0	0	0	2	0	0	0	0	0	0	0	0	0	0	0	0	0	0	0	0	0	0	0	0	0	0	0	0	0	0	0	0	0	0	0	0	0	0	0	0	0	0	0	0	0	0	0	0	0	0	0	0	0	0	0	0	0	0	39.72	FALSE	FALSE	FALSE	293	0.014
MANBAp.Pro87Ser	MANBA	0.014371	0.0103972	0	0.0359276	0.269913	0.232558							Ser	Pro	TRUE		2	0	0	0	0	0	0	0	0	0	0	2	0	0	0	0	0	0	0	0	0	0	0	0	0	0	0	0	0	0	0	0	0	0	0	0	0	0	0	0	0	0	0	0	0	0	0	0	0	0	0	0	0	0	0	0	0	0	0	0	0	0	0	0	0	0	40.9	FALSE	FALSE	FALSE	293	0.014
MANEAp.Pro432Gln	MANEA	0.014371	0.0103972	0	0.0359276	0.269913	0.232558							Gln	Pro	FALSE		2	0	0	0	0	0	0	0	0	0	0	2	0	0	0	0	0	0	0	0	0	0	0	0	0	0	0	0	0	0	0	0	0	0	0	0	0	0	0	0	0	0	0	0	0	0	0	0	0	0	0	0	0	0	0	0	0	0	0	0	0	0	0	0	0	0	40.41	FALSE	FALSE	FALSE	293	0.014
MANSC1p.Gly48Arg	MANSC1	0.014371	0.0103972	0	0.0359276	0.269913	0.232558							Arg	Gly	TRUE		2	0	0	0	0	0	0	0	0	0	0	2	0	0	0	0	0	0	0	0	0	0	0	0	0	0	0	0	0	0	0	0	0	0	0	0	0	0	0	0	0	0	0	0	0	0	0	0	0	0	0	0	0	0	0	0	0	0	0	0	0	0	0	0	0	0	40.68	FALSE	FALSE	FALSE	293	0.014
MAOAp.Trp116Ter	MAOA	0.014371	0.0103972	0	0.0359276	0.269913	0.232558							Ter	Trp	FALSE		2	0	0	0	0	0	0	0	0	0	0	2	0	0	0	0	0	0	0	0	0	0	0	0	0	0	0	0	0	0	0	0	0	0	0	0	0	0	0	0	0	0	0	0	0	0	0	0	0	0	0	0	0	0	0	0	0	0	0	0	0	0	0	0	0	0	40.31	FALSE	FALSE	FALSE	293	0.014
MAOBp.Glu444Lys	MAOB	0.014371	0.0103972	0	0.0359276	0.269913	0.232558							Lys	Glu	TRUE		2	0	0	0	0	0	0	0	0	0	0	2	0	0	0	0	0	0	0	0	0	0	0	0	0	0	0	0	0	0	0	0	0	0	0	0	0	0	0	0	0	0	0	0	0	0	0	0	0	0	0	0	0	0	0	0	0	0	0	0	0	0	0	0	0	0	41.57	FALSE	FALSE	FALSE	293	0.014
MAOBp.Ser200Leu	MAOB	0.014371	0.0103972	0	0.0359276	0.269913	0.232558							Leu	Ser	FALSE		2	0	0	0	0	0	0	0	0	0	0	2	0	0	0	0	0	0	0	0	0	0	0	0	0	0	0	0	0	0	0	0	0	0	0	0	0	0	0	0	0	0	0	0	0	0	0	0	0	0	0	0	0	0	0	0	0	0	0	0	0	0	0	0	0	0	40.27	FALSE	FALSE	FALSE	293	0.014
MAOBp.Ser96Leu	MAOB	0.014371	0.0103972	0	0.0359276	0.269913	0.232558							Leu	Ser	FALSE		2	0	0	0	0	0	0	0	0	0	0	2	0	0	0	0	0	0	0	0	0	0	0	0	0	0	0	0	0	0	0	0	0	0	0	0	0	0	0	0	0	0	0	0	0	0	0	0	0	0	0	0	0	0	0	0	0	0	0	0	0	0	0	0	0	0	40.56	FALSE	FALSE	FALSE	293	0.014
MAP10p.Gly780Glu	MAP10	0.014371	0.0103972	0	0.0359276	0.269913	0.232558							Glu	Gly	FALSE		2	0	0	0	0	0	0	0	0	0	0	2	0	0	0	0	0	0	0	0	0	0	0	0	0	0	0	0	0	0	0	0	0	0	0	0	0	0	0	0	0	0	0	0	0	0	0	0	0	0	0	0	0	0	0	0	0	0	0	0	0	0	0	0	0	0	40.32	FALSE	FALSE	FALSE	293	0.014
MAP10p.His921Tyr	MAP10	0.014371	0.0103972	0	0.0359276	0.269913	0.232558							Tyr	His	TRUE		2	0	0	0	0	0	0	0	0	0	0	2	0	0	0	0	0	0	0	0	0	0	0	0	0	0	0	0	0	0	0	0	0	0	0	0	0	0	0	0	0	0	0	0	0	0	0	0	0	0	0	0	0	0	0	0	0	0	0	0	0	0	0	0	0	0	39.89	FALSE	FALSE	FALSE	293	0.014
MAP10p.Ile767Asn	MAP10	0.014371	0.0103972	0	0.0359276	0.269913	0.232558							Asn	Ile	FALSE		2	0	0	0	0	0	0	0	0	0	0	2	0	0	0	0	0	0	0	0	0	0	0	0	0	0	0	0	0	0	0	0	0	0	0	0	0	0	0	0	0	0	0	0	0	0	0	0	0	0	0	0	0	0	0	0	0	0	0	0	0	0	0	0	0	0	40.2	FALSE	FALSE	FALSE	293	0.014
MAP1Ap.Arg2442Trp	MAP1A	0.014371	0.0103972	0	0.0359276	0.269913	0.232558							Trp	Arg	FALSE		2	0	0	0	0	0	0	0	0	0	0	2	0	0	0	0	0	0	0	0	0	0	0	0	0	0	0	0	0	0	0	0	0	0	0	0	0	0	0	0	0	0	0	0	0	0	0	0	0	0	0	0	0	0	0	0	0	0	0	0	0	0	0	0	0	0	39.63	FALSE	FALSE	FALSE	293	0.014
MAP1Ap.Asp651Asn	MAP1A	0.014371	0.0103972	0	0.0359276	0.269913	0.232558							Asn	Asp	FALSE		2	0	0	0	0	0	0	0	0	0	0	2	0	0	0	0	0	0	0	0	0	0	0	0	0	0	0	0	0	0	0	0	0	0	0	0	0	0	0	0	0	0	0	0	0	0	0	0	0	0	0	0	0	0	0	0	0	0	0	0	0	0	0	0	0	0	40.51	FALSE	FALSE	FALSE	293	0.014
MAP1LC3Ap.Gln116Lys	MAP1LC3A	0.014371	0.0103972	0	0.0359276	0.269913	0.232558							Lys	Gln	TRUE		2	0	0	0	0	0	0	0	0	0	0	2	0	0	0	0	0	0	0	0	0	0	0	0	0	0	0	0	0	0	0	0	0	0	0	0	0	0	0	0	0	0	0	0	0	0	0	0	0	0	0	0	0	0	0	0	0	0	0	0	0	0	0	0	0	0	41.16	FALSE	FALSE	FALSE	293	0.014
MAP1Sp.Pro1013His	MAP1S	0.014371	0.0103972	0	0.0359276	0.269913	0.232558							His	Pro	TRUE		2	0	0	0	0	0	0	0	0	0	0	2	0	0	0	0	0	0	0	0	0	0	0	0	0	0	0	0	0	0	0	0	0	0	0	0	0	0	0	0	0	0	0	0	0	0	0	0	0	0	0	0	0	0	0	0	0	0	0	0	0	0	0	0	0	0	40.99	FALSE	FALSE	FALSE	293	0.014
MAP2K1p.Phe53Tyr	MAP2K1	0.014371	0.0103972	0	0.0359276	0.269913	0.232558							Tyr	Phe	TRUE	1	2	0	0	0	0	0	0	0	0	0	0	2	0	0	0	0	0	0	0	0	0	0	0	0	0	0	0	0	0	0	0	0	0	0	0	0	0	0	0	0	0	0	0	0	0	0	0	0	0	0	0	0	0	0	0	0	0	0	0	0	0	0	0	0	0	0	40.38	TRUE	FALSE	FALSE	293	0.014
MAP2K2p.Asp71Asn	MAP2K2	0.014371	0.0103972	0	0.0359276	0.269913	0.232558							Asn	Asp	FALSE	1	2	0	0	0	0	0	0	0	0	0	0	2	0	0	0	0	0	0	0	0	0	0	0	0	0	0	0	0	0	0	0	0	0	0	0	0	0	0	0	0	0	0	0	0	0	0	0	0	0	0	0	0	0	0	0	0	0	0	0	0	0	0	0	0	0	0	40.85	TRUE	FALSE	FALSE	293	0.014
MAP2K7p.Pro321Ser	MAP2K7	0.014371	0.0103972	0	0.0359276	0.269913	0.232558							Ser	Pro	TRUE		2	0	0	0	0	0	0	0	0	0	0	2	0	0	0	0	0	0	0	0	0	0	0	0	0	0	0	0	0	0	0	0	0	0	0	0	0	0	0	0	0	0	0	0	0	0	0	0	0	0	0	0	0	0	0	0	0	0	0	0	0	0	0	0	0	0	40.29	FALSE	FALSE	FALSE	293	0.014
MAP2p.Pro465His	MAP2	0.014371	0.0103972	0	0.0359276	0.269913	0.232558							His	Pro	TRUE		2	0	0	0	0	0	0	0	0	0	0	2	0	0	0	0	0	0	0	0	0	0	0	0	0	0	0	0	0	0	0	0	0	0	0	0	0	0	0	0	0	0	0	0	0	0	0	0	0	0	0	0	0	0	0	0	0	0	0	0	0	0	0	0	0	0	40.29	FALSE	FALSE	FALSE	293	0.014
MAP3K10p.Arg253Ser	MAP3K10	0.014371	0.0103972	0	0.0359276	0.269913	0.232558							Ser	Arg	TRUE		2	0	0	0	0	0	0	0	0	0	0	2	0	0	0	0	0	0	0	0	0	0	0	0	0	0	0	0	0	0	0	0	0	0	0	0	0	0	0	0	0	0	0	0	0	0	0	0	0	0	0	0	0	0	0	0	0	0	0	0	0	0	0	0	0	0	41.01	FALSE	FALSE	FALSE	293	0.014
MAP3K11p.Gln577Ter	MAP3K11	0.014371	0.0103972	0	0.0359276	0.269913	0.232558							Ter	Gln	FALSE		2	0	0	0	0	0	0	0	0	0	0	2	0	0	0	0	0	0	0	0	0	0	0	0	0	0	0	0	0	0	0	0	0	0	0	0	0	0	0	0	0	0	0	0	0	0	0	0	0	0	0	0	0	0	0	0	0	0	0	0	0	0	0	0	0	0	40.12	FALSE	FALSE	FALSE	293	0.014
MAP3K11p.Pro778Ser	MAP3K11	0.014371	0.0103972	0	0.0359276	0.269913	0.232558							Ser	Pro	TRUE		2	0	0	0	0	0	0	0	0	0	0	2	0	0	0	0	0	0	0	0	0	0	0	0	0	0	0	0	0	0	0	0	0	0	0	0	0	0	0	0	0	0	0	0	0	0	0	0	0	0	0	0	0	0	0	0	0	0	0	0	0	0	0	0	0	0	40.71	FALSE	FALSE	FALSE	293	0.014
MAP3K13p.Arg401Trp	MAP3K13	0.014371	0.0103972	0	0.0359276	0.269913	0.232558							Trp	Arg	FALSE	1	2	0	0	0	0	0	0	0	0	0	0	2	0	0	0	0	0	0	0	0	0	0	0	0	0	0	0	0	0	0	0	0	0	0	0	0	0	0	0	0	0	0	0	0	0	0	0	0	0	0	0	0	0	0	0	0	0	0	0	0	0	0	0	0	0	0	39.32	FALSE	FALSE	FALSE	293	0.014
MAP3K13p.Pro564Ser	MAP3K13	0.014371	0.0103972	0	0.0359276	0.269913	0.232558							Ser	Pro	TRUE	1	2	0	0	0	0	0	0	0	0	0	0	2	0	0	0	0	0	0	0	0	0	0	0	0	0	0	0	0	0	0	0	0	0	0	0	0	0	0	0	0	0	0	0	0	0	0	0	0	0	0	0	0	0	0	0	0	0	0	0	0	0	0	0	0	0	0	40.49	FALSE	FALSE	FALSE	293	0.014
MAP3K13p.Pro63Leu	MAP3K13	0.014371	0.0103972	0	0.0359276	0.269913	0.232558							Leu	Pro	FALSE	1	2	0	0	0	0	0	0	0	0	0	0	2	0	0	0	0	0	0	0	0	0	0	0	0	0	0	0	0	0	0	0	0	0	0	0	0	0	0	0	0	0	0	0	0	0	0	0	0	0	0	0	0	0	0	0	0	0	0	0	0	0	0	0	0	0	0	39.63	FALSE	FALSE	FALSE	293	0.014
MAP3K15p.Arg670Gln	MAP3K15	0.014371	0.0103972	0	0.0359276	0.269913	0.232558							Gln	Arg	FALSE		2	0	0	0	0	0	0	0	0	0	0	2	0	0	0	0	0	0	0	0	0	0	0	0	0	0	0	0	0	0	0	0	0	0	0	0	0	0	0	0	0	0	0	0	0	0	0	0	0	0	0	0	0	0	0	0	0	0	0	0	0	0	0	0	0	0	40.63	FALSE	FALSE	FALSE	293	0.014
MAP3K15p.Asp448Asn	MAP3K15	0.014371	0.0103972	0	0.0359276	0.269913	0.232558							Asn	Asp	FALSE		2	0	0	0	0	0	0	0	0	0	0	2	0	0	0	0	0	0	0	0	0	0	0	0	0	0	0	0	0	0	0	0	0	0	0	0	0	0	0	0	0	0	0	0	0	0	0	0	0	0	0	0	0	0	0	0	0	0	0	0	0	0	0	0	0	0	40.37	FALSE	FALSE	FALSE	293	0.014
MAP3K19p.Glu125Lys	MAP3K19	0.014371	0.0103972	0	0.0359276	0.269913	0.232558							Lys	Glu	TRUE		2	0	0	0	0	0	0	0	0	0	0	2	0	0	0	0	0	0	0	0	0	0	0	0	0	0	0	0	0	0	0	0	0	0	0	0	0	0	0	0	0	0	0	0	0	0	0	0	0	0	0	0	0	0	0	0	0	0	0	0	0	0	0	0	0	0	40.92	FALSE	FALSE	FALSE	293	0.014
MAP3K19p.Glu557Lys	MAP3K19	0.014371	0.0103972	0	0.0359276	0.269913	0.232558							Lys	Glu	TRUE		2	0	0	0	0	0	0	0	0	0	0	2	0	0	0	0	0	0	0	0	0	0	0	0	0	0	0	0	0	0	0	0	0	0	0	0	0	0	0	0	0	0	0	0	0	0	0	0	0	0	0	0	0	0	0	0	0	0	0	0	0	0	0	0	0	0	40.03	FALSE	FALSE	FALSE	293	0.014
MAP3K19p.Gly1073Cys	MAP3K19	0.014371	0.0103972	0	0.0359276	0.269913	0.232558							Cys	Gly	TRUE		2	0	0	0	0	0	0	0	0	0	0	2	0	0	0	0	0	0	0	0	0	0	0	0	0	0	0	0	0	0	0	0	0	0	0	0	0	0	0	0	0	0	0	0	0	0	0	0	0	0	0	0	0	0	0	0	0	0	0	0	0	0	0	0	0	0	40.53	FALSE	FALSE	FALSE	293	0.014
MAP3K1p.Ser502Ile	MAP3K1	0.014371	0.0103972	0	0.0359276	0.269913	0.232558							Ile	Ser	FALSE	1	2	0	0	0	0	0	0	0	0	0	0	2	0	0	0	0	0	0	0	0	0	0	0	0	0	0	0	0	0	0	0	0	0	0	0	0	0	0	0	0	0	0	0	0	0	0	0	0	0	0	0	0	0	0	0	0	0	0	0	0	0	0	0	0	0	0	39.85	FALSE	FALSE	FALSE	293	0.014
MAP3K2p.Gly280Cys	MAP3K2	0.014371	0.0103972	0	0.0359276	0.269913	0.232558							Cys	Gly	TRUE		2	0	0	0	0	0	0	0	0	0	0	2	0	0	0	0	0	0	0	0	0	0	0	0	0	0	0	0	0	0	0	0	0	0	0	0	0	0	0	0	0	0	0	0	0	0	0	0	0	0	0	0	0	0	0	0	0	0	0	0	0	0	0	0	0	0	41.14	FALSE	FALSE	FALSE	293	0.014
MAP3K4p.Pro1253Ser	MAP3K4	0.014371	0.0103972	0	0.0359276	0.269913	0.232558							Ser	Pro	TRUE		2	0	0	0	0	0	0	0	0	0	0	2	0	0	0	0	0	0	0	0	0	0	0	0	0	0	0	0	0	0	0	0	0	0	0	0	0	0	0	0	0	0	0	0	0	0	0	0	0	0	0	0	0	0	0	0	0	0	0	0	0	0	0	0	0	0	41.56	FALSE	FALSE	FALSE	293	0.014
MAP3K5p.Glu197Lys	MAP3K5	0.014371	0.0103972	0	0.0359276	0.269913	0.232558							Lys	Glu	TRUE		2	0	0	0	0	0	0	0	0	0	0	2	0	0	0	0	0	0	0	0	0	0	0	0	0	0	0	0	0	0	0	0	0	0	0	0	0	0	0	0	0	0	0	0	0	0	0	0	0	0	0	0	0	0	0	0	0	0	0	0	0	0	0	0	0	0	40.22	FALSE	FALSE	FALSE	293	0.014
MAP3K5p.Gly1246Glu	MAP3K5	0.014371	0.0103972	0	0.0359276	0.269913	0.232558							Glu	Gly	FALSE		2	0	0	0	0	0	0	0	0	0	0	2	0	0	0	0	0	0	0	0	0	0	0	0	0	0	0	0	0	0	0	0	0	0	0	0	0	0	0	0	0	0	0	0	0	0	0	0	0	0	0	0	0	0	0	0	0	0	0	0	0	0	0	0	0	0	40.43	FALSE	FALSE	FALSE	293	0.014
MAP3K5p.His1198Asn	MAP3K5	0.014371	0.0103972	0	0.0359276	0.269913	0.232558							Asn	His	FALSE		2	0	0	0	0	0	0	0	0	0	0	2	0	0	0	0	0	0	0	0	0	0	0	0	0	0	0	0	0	0	0	0	0	0	0	0	0	0	0	0	0	0	0	0	0	0	0	0	0	0	0	0	0	0	0	0	0	0	0	0	0	0	0	0	0	0	40.53	FALSE	FALSE	FALSE	293	0.014
MAP3K9p.Pro371Ser	MAP3K9	0.014371	0.0103972	0	0.0359276	0.269913	0.232558							Ser	Pro	TRUE		2	0	0	0	0	0	0	0	0	0	0	2	0	0	0	0	0	0	0	0	0	0	0	0	0	0	0	0	0	0	0	0	0	0	0	0	0	0	0	0	0	0	0	0	0	0	0	0	0	0	0	0	0	0	0	0	0	0	0	0	0	0	0	0	0	0	41.86	FALSE	FALSE	FALSE	293	0.014
MAP4K3p.Ser853Leu	MAP4K3	0.014371	0.0103972	0	0.0359276	0.269913	0.232558							Leu	Ser	FALSE		2	0	0	0	0	0	0	0	0	0	0	2	0	0	0	0	0	0	0	0	0	0	0	0	0	0	0	0	0	0	0	0	0	0	0	0	0	0	0	0	0	0	0	0	0	0	0	0	0	0	0	0	0	0	0	0	0	0	0	0	0	0	0	0	0	0	41.69	FALSE	FALSE	FALSE	293	0.014
MAP4K5p.Gly160Cys	MAP4K5	0.014371	0.0103972	0	0.0359276	0.269913	0.232558							Cys	Gly	TRUE		2	0	0	0	0	0	0	0	0	0	0	2	0	0	0	0	0	0	0	0	0	0	0	0	0	0	0	0	0	0	0	0	0	0	0	0	0	0	0	0	0	0	0	0	0	0	0	0	0	0	0	0	0	0	0	0	0	0	0	0	0	0	0	0	0	0	40.23	FALSE	FALSE	FALSE	293	0.014
MAP4p.Gly189Trp	MAP4	0.014371	0.0103972	0	0.0359276	0.269913	0.232558							Trp	Gly	FALSE		2	0	0	0	0	0	0	0	0	0	0	2	0	0	0	0	0	0	0	0	0	0	0	0	0	0	0	0	0	0	0	0	0	0	0	0	0	0	0	0	0	0	0	0	0	0	0	0	0	0	0	0	0	0	0	0	0	0	0	0	0	0	0	0	0	0	40.52	FALSE	FALSE	FALSE	293	0.014
MAP7D1p.Glu183Ter	MAP7D1	0.014371	0.0103972	0	0.0359276	0.269913	0.232558							Ter	Glu	FALSE		2	0	0	0	0	0	0	0	0	0	0	2	0	0	0	0	0	0	0	0	0	0	0	0	0	0	0	0	0	0	0	0	0	0	0	0	0	0	0	0	0	0	0	0	0	0	0	0	0	0	0	0	0	0	0	0	0	0	0	0	0	0	0	0	0	0	40.43	FALSE	FALSE	FALSE	293	0.014
MAP7D1p.Pro582Leu	MAP7D1	0.014371	0.0103972	0	0.0359276	0.269913	0.232558							Leu	Pro	FALSE		2	0	0	0	0	0	0	0	0	0	0	2	0	0	0	0	0	0	0	0	0	0	0	0	0	0	0	0	0	0	0	0	0	0	0	0	0	0	0	0	0	0	0	0	0	0	0	0	0	0	0	0	0	0	0	0	0	0	0	0	0	0	0	0	0	0	41.4	FALSE	FALSE	FALSE	293	0.014
MAP7p.Glu140Lys	MAP7	0.014371	0.0103972	0	0.0359276	0.269913	0.232558							Lys	Glu	TRUE		2	0	0	0	0	0	0	0	0	0	0	2	0	0	0	0	0	0	0	0	0	0	0	0	0	0	0	0	0	0	0	0	0	0	0	0	0	0	0	0	0	0	0	0	0	0	0	0	0	0	0	0	0	0	0	0	0	0	0	0	0	0	0	0	0	0	40.27	FALSE	FALSE	FALSE	293	0.014
MAP7p.Pro721Leu	MAP7	0.014371	0.0103972	0	0.0359276	0.269913	0.232558							Leu	Pro	FALSE		2	0	0	0	0	0	0	0	0	0	0	2	0	0	0	0	0	0	0	0	0	0	0	0	0	0	0	0	0	0	0	0	0	0	0	0	0	0	0	0	0	0	0	0	0	0	0	0	0	0	0	0	0	0	0	0	0	0	0	0	0	0	0	0	0	0	40.31	FALSE	FALSE	FALSE	293	0.014
MAPK13p.Pro306Leu	MAPK13	0.014371	0.0103972	0	0.0359276	0.269913	0.232558							Leu	Pro	FALSE		2	0	0	0	0	0	0	0	0	0	0	2	0	0	0	0	0	0	0	0	0	0	0	0	0	0	0	0	0	0	0	0	0	0	0	0	0	0	0	0	0	0	0	0	0	0	0	0	0	0	0	0	0	0	0	0	0	0	0	0	0	0	0	0	0	0	41.34	FALSE	FALSE	FALSE	293	0.014
MAPK4p.Ala387Thr	MAPK4	0.014371	0.0103972	0	0.0359276	0.269913	0.232558							Thr	Ala	TRUE		2	0	0	0	0	0	0	0	0	0	0	2	0	0	0	0	0	0	0	0	0	0	0	0	0	0	0	0	0	0	0	0	0	0	0	0	0	0	0	0	0	0	0	0	0	0	0	0	0	0	0	0	0	0	0	0	0	0	0	0	0	0	0	0	0	0	41.06	FALSE	FALSE	FALSE	293	0.014
MAPK4p.Asp211Asn	MAPK4	0.014371	0.0103972	0	0.0359276	0.269913	0.232558							Asn	Asp	FALSE		2	0	0	0	0	0	0	0	0	0	0	2	0	0	0	0	0	0	0	0	0	0	0	0	0	0	0	0	0	0	0	0	0	0	0	0	0	0	0	0	0	0	0	0	0	0	0	0	0	0	0	0	0	0	0	0	0	0	0	0	0	0	0	0	0	0	39.95	FALSE	FALSE	FALSE	293	0.014
MAPK4p.Asp336Asn	MAPK4	0.014371	0.0103972	0	0.0359276	0.269913	0.232558							Asn	Asp	FALSE		2	0	0	0	0	0	0	0	0	0	0	2	0	0	0	0	0	0	0	0	0	0	0	0	0	0	0	0	0	0	0	0	0	0	0	0	0	0	0	0	0	0	0	0	0	0	0	0	0	0	0	0	0	0	0	0	0	0	0	0	0	0	0	0	0	0	41.53	FALSE	FALSE	FALSE	293	0.014
MAPK4p.Gln177Ter	MAPK4	0.014371	0.0103972	0	0.0359276	0.269913	0.232558							Ter	Gln	FALSE		2	0	0	0	0	0	0	0	0	0	0	2	0	0	0	0	0	0	0	0	0	0	0	0	0	0	0	0	0	0	0	0	0	0	0	0	0	0	0	0	0	0	0	0	0	0	0	0	0	0	0	0	0	0	0	0	0	0	0	0	0	0	0	0	0	0	41.17	FALSE	FALSE	FALSE	293	0.014
MAPK4p.Glu321Lys	MAPK4	0.014371	0.0103972	0	0.0359276	0.269913	0.232558							Lys	Glu	TRUE		2	0	0	0	0	0	0	0	0	0	0	2	0	0	0	0	0	0	0	0	0	0	0	0	0	0	0	0	0	0	0	0	0	0	0	0	0	0	0	0	0	0	0	0	0	0	0	0	0	0	0	0	0	0	0	0	0	0	0	0	0	0	0	0	0	0	39.43	FALSE	FALSE	FALSE	293	0.014
MAPK4p.Glu585Lys	MAPK4	0.014371	0.0103972	0	0.0359276	0.269913	0.232558							Lys	Glu	TRUE		2	0	0	0	0	0	0	0	0	0	0	2	0	0	0	0	0	0	0	0	0	0	0	0	0	0	0	0	0	0	0	0	0	0	0	0	0	0	0	0	0	0	0	0	0	0	0	0	0	0	0	0	0	0	0	0	0	0	0	0	0	0	0	0	0	0	40.64	FALSE	FALSE	FALSE	293	0.014
MAPK4p.Gly306Arg	MAPK4	0.014371	0.0103972	0	0.0359276	0.269913	0.232558							Arg	Gly	TRUE		2	0	0	0	0	0	0	0	0	0	0	2	0	0	0	0	0	0	0	0	0	0	0	0	0	0	0	0	0	0	0	0	0	0	0	0	0	0	0	0	0	0	0	0	0	0	0	0	0	0	0	0	0	0	0	0	0	0	0	0	0	0	0	0	0	0	40.04	FALSE	FALSE	FALSE	293	0.014
MAPK8IP1p.Arg191Leu	MAPK8IP1	0.014371	0.0103972	0	0.0359276	0.269913	0.232558							Leu	Arg	FALSE		2	0	0	0	0	0	0	0	0	0	0	2	0	0	0	0	0	0	0	0	0	0	0	0	0	0	0	0	0	0	0	0	0	0	0	0	0	0	0	0	0	0	0	0	0	0	0	0	0	0	0	0	0	0	0	0	0	0	0	0	0	0	0	0	0	0	42.16	FALSE	FALSE	FALSE	293	0.014
MAPK8p.Pro246His	MAPK8	0.014371	0.0103972	0	0.0359276	0.269913	0.232558							His	Pro	TRUE		2	0	0	0	0	0	0	0	0	0	0	2	0	0	0	0	0	0	0	0	0	0	0	0	0	0	0	0	0	0	0	0	0	0	0	0	0	0	0	0	0	0	0	0	0	0	0	0	0	0	0	0	0	0	0	0	0	0	0	0	0	0	0	0	0	0	40.83	FALSE	FALSE	FALSE	293	0.014
MAPKAPK2p.Arg153Ter	MAPKAPK2	0.014371	0.0103972	0	0.0359276	0.269913	0.232558							Ter	Arg	FALSE		2	0	0	0	0	0	0	0	0	0	0	2	0	0	0	0	0	0	0	0	0	0	0	0	0	0	0	0	0	0	0	0	0	0	0	0	0	0	0	0	0	0	0	0	0	0	0	0	0	0	0	0	0	0	0	0	0	0	0	0	0	0	0	0	0	0	40.53	FALSE	FALSE	FALSE	293	0.014
MAPKBP1p.Ser1463Leu	MAPKBP1	0.014371	0.0103972	0	0.0359276	0.269913	0.232558							Leu	Ser	FALSE		2	0	0	0	0	0	0	0	0	0	0	2	0	0	0	0	0	0	0	0	0	0	0	0	0	0	0	0	0	0	0	0	0	0	0	0	0	0	0	0	0	0	0	0	0	0	0	0	0	0	0	0	0	0	0	0	0	0	0	0	0	0	0	0	0	0	39.46	FALSE	FALSE	FALSE	293	0.014
MAPTp.Pro530Ser	MAPT	0.014371	0.0103972	0	0.0359276	0.269913	0.232558							Ser	Pro	TRUE		2	0	0	0	0	0	0	0	0	0	0	2	0	0	0	0	0	0	0	0	0	0	0	0	0	0	0	0	0	0	0	0	0	0	0	0	0	0	0	0	0	0	0	0	0	0	0	0	0	0	0	0	0	0	0	0	0	0	0	0	0	0	0	0	0	0	40.87	FALSE	FALSE	FALSE	293	0.014
MARCH10p.Ala157Thr	MARCH10	0.014371	0.0103972	0	0.0359276	0.269913	0.232558							Thr	Ala	TRUE		2	0	0	0	0	0	0	0	0	0	0	2	0	0	0	0	0	0	0	0	0	0	0	0	0	0	0	0	0	0	0	0	0	0	0	0	0	0	0	0	0	0	0	0	0	0	0	0	0	0	0	0	0	0	0	0	0	0	0	0	0	0	0	0	0	0	40.85	FALSE	FALSE	FALSE	293	0.014
MARCH10p.Met583Ile	MARCH10	0.014371	0.0103972	0	0.0359276	0.269913	0.232558							Ile	Met	FALSE		2	0	0	0	0	0	0	0	0	0	0	2	0	0	0	0	0	0	0	0	0	0	0	0	0	0	0	0	0	0	0	0	0	0	0	0	0	0	0	0	0	0	0	0	0	0	0	0	0	0	0	0	0	0	0	0	0	0	0	0	0	0	0	0	0	0	41.01	FALSE	FALSE	FALSE	293	0.014
MARCH10p.Pro97Ser	MARCH10	0.014371	0.0103972	0	0.0359276	0.269913	0.232558							Ser	Pro	TRUE		2	0	0	0	0	0	0	0	0	0	0	2	0	0	0	0	0	0	0	0	0	0	0	0	0	0	0	0	0	0	0	0	0	0	0	0	0	0	0	0	0	0	0	0	0	0	0	0	0	0	0	0	0	0	0	0	0	0	0	0	0	0	0	0	0	0	40.87	FALSE	FALSE	FALSE	293	0.014
MARCH11p.Arg313Gln	MARCH11	0.014371	0.0103972	0	0.0359276	0.269913	0.232558							Gln	Arg	FALSE		2	0	0	0	0	0	0	0	0	0	0	2	0	0	0	0	0	0	0	0	0	0	0	0	0	0	0	0	0	0	0	0	0	0	0	0	0	0	0	0	0	0	0	0	0	0	0	0	0	0	0	0	0	0	0	0	0	0	0	0	0	0	0	0	0	0	41.12	FALSE	FALSE	FALSE	293	0.014
MARCH11p.Gly251Glu	MARCH11	0.014371	0.0103972	0	0.0359276	0.269913	0.232558							Glu	Gly	FALSE		2	0	0	0	0	0	0	0	0	0	0	2	0	0	0	0	0	0	0	0	0	0	0	0	0	0	0	0	0	0	0	0	0	0	0	0	0	0	0	0	0	0	0	0	0	0	0	0	0	0	0	0	0	0	0	0	0	0	0	0	0	0	0	0	0	0	40.74	FALSE	FALSE	FALSE	293	0.014
MARCH1p.Glu183Lys	MARCH1	0.014371	0.0103972	0	0.0359276	0.269913	0.232558							Lys	Glu	TRUE		2	0	0	0	0	0	0	0	0	0	0	2	0	0	0	0	0	0	0	0	0	0	0	0	0	0	0	0	0	0	0	0	0	0	0	0	0	0	0	0	0	0	0	0	0	0	0	0	0	0	0	0	0	0	0	0	0	0	0	0	0	0	0	0	0	0	40.75	FALSE	FALSE	FALSE	293	0.014
MARCH2p.Ala88Val	MARCH2	0.014371	0.0103972	0	0.0359276	0.269913	0.232558							Val	Ala	FALSE		2	0	0	0	0	0	0	0	0	0	0	2	0	0	0	0	0	0	0	0	0	0	0	0	0	0	0	0	0	0	0	0	0	0	0	0	0	0	0	0	0	0	0	0	0	0	0	0	0	0	0	0	0	0	0	0	0	0	0	0	0	0	0	0	0	0	41.2	FALSE	FALSE	FALSE	293	0.014
MARCH2p.Arg53Cys	MARCH2	0.014371	0.0103972	0	0.0359276	0.269913	0.232558							Cys	Arg	TRUE		2	0	0	0	0	0	0	0	0	0	0	2	0	0	0	0	0	0	0	0	0	0	0	0	0	0	0	0	0	0	0	0	0	0	0	0	0	0	0	0	0	0	0	0	0	0	0	0	0	0	0	0	0	0	0	0	0	0	0	0	0	0	0	0	0	0	40.1	FALSE	FALSE	FALSE	293	0.014
MARCH4p.Pro222Ser	MARCH4	0.014371	0.0103972	0	0.0359276	0.269913	0.232558							Ser	Pro	TRUE		2	0	0	0	0	0	0	0	0	0	0	2	0	0	0	0	0	0	0	0	0	0	0	0	0	0	0	0	0	0	0	0	0	0	0	0	0	0	0	0	0	0	0	0	0	0	0	0	0	0	0	0	0	0	0	0	0	0	0	0	0	0	0	0	0	0	40.8	FALSE	FALSE	FALSE	293	0.014
MARCH9p.Arg247Ser	MARCH9	0.014371	0.0103972	0	0.0359276	0.269913	0.232558							Ser	Arg	TRUE		2	0	0	0	0	0	0	0	0	0	0	2	0	0	0	0	0	0	0	0	0	0	0	0	0	0	0	0	0	0	0	0	0	0	0	0	0	0	0	0	0	0	0	0	0	0	0	0	0	0	0	0	0	0	0	0	0	0	0	0	0	0	0	0	0	0	41.3	FALSE	FALSE	FALSE	293	0.014
MARCOp.Glu419Lys	MARCO	0.014371	0.0103972	0	0.0359276	0.269913	0.232558							Lys	Glu	TRUE		2	0	0	0	0	0	0	0	0	0	0	2	0	0	0	0	0	0	0	0	0	0	0	0	0	0	0	0	0	0	0	0	0	0	0	0	0	0	0	0	0	0	0	0	0	0	0	0	0	0	0	0	0	0	0	0	0	0	0	0	0	0	0	0	0	0	40.24	FALSE	FALSE	FALSE	293	0.014
MARCOp.Glu492Lys	MARCO	0.014371	0.0103972	0	0.0359276	0.269913	0.232558							Lys	Glu	TRUE		2	0	0	0	0	0	0	0	0	0	0	2	0	0	0	0	0	0	0	0	0	0	0	0	0	0	0	0	0	0	0	0	0	0	0	0	0	0	0	0	0	0	0	0	0	0	0	0	0	0	0	0	0	0	0	0	0	0	0	0	0	0	0	0	0	0	39.58	FALSE	FALSE	FALSE	293	0.014
MARCOp.Gly193Arg	MARCO	0.014371	0.0103972	0	0.0359276	0.269913	0.232558							Arg	Gly	TRUE		2	0	0	0	0	0	0	0	0	0	0	2	0	0	0	0	0	0	0	0	0	0	0	0	0	0	0	0	0	0	0	0	0	0	0	0	0	0	0	0	0	0	0	0	0	0	0	0	0	0	0	0	0	0	0	0	0	0	0	0	0	0	0	0	0	0	40.18	FALSE	FALSE	FALSE	293	0.014
MARCOp.Gly244Glu	MARCO	0.014371	0.0103972	0	0.0359276	0.269913	0.232558							Glu	Gly	FALSE		2	0	0	0	0	0	0	0	0	0	0	2	0	0	0	0	0	0	0	0	0	0	0	0	0	0	0	0	0	0	0	0	0	0	0	0	0	0	0	0	0	0	0	0	0	0	0	0	0	0	0	0	0	0	0	0	0	0	0	0	0	0	0	0	0	0	39.96	FALSE	FALSE	FALSE	293	0.014
MARCOp.Gly361Arg	MARCO	0.014371	0.0103972	0	0.0359276	0.269913	0.232558							Arg	Gly	TRUE		2	0	0	0	0	0	0	0	0	0	0	2	0	0	0	0	0	0	0	0	0	0	0	0	0	0	0	0	0	0	0	0	0	0	0	0	0	0	0	0	0	0	0	0	0	0	0	0	0	0	0	0	0	0	0	0	0	0	0	0	0	0	0	0	0	0	39.3	FALSE	FALSE	FALSE	293	0.014
MARCOp.Gly361Glu	MARCO	0.014371	0.0103972	0	0.0359276	0.269913	0.232558							Glu	Gly	FALSE		2	0	0	0	0	0	0	0	0	0	0	2	0	0	0	0	0	0	0	0	0	0	0	0	0	0	0	0	0	0	0	0	0	0	0	0	0	0	0	0	0	0	0	0	0	0	0	0	0	0	0	0	0	0	0	0	0	0	0	0	0	0	0	0	0	0	40.85	FALSE	FALSE	FALSE	293	0.014
MARCOp.Gly468Glu	MARCO	0.014371	0.0103972	0	0.0359276	0.269913	0.232558							Glu	Gly	FALSE		2	0	0	0	0	0	0	0	0	0	0	2	0	0	0	0	0	0	0	0	0	0	0	0	0	0	0	0	0	0	0	0	0	0	0	0	0	0	0	0	0	0	0	0	0	0	0	0	0	0	0	0	0	0	0	0	0	0	0	0	0	0	0	0	0	0	40.92	FALSE	FALSE	FALSE	293	0.014
MARCOp.Pro255Ser	MARCO	0.014371	0.0103972	0	0.0359276	0.269913	0.232558							Ser	Pro	TRUE		2	0	0	0	0	0	0	0	0	0	0	2	0	0	0	0	0	0	0	0	0	0	0	0	0	0	0	0	0	0	0	0	0	0	0	0	0	0	0	0	0	0	0	0	0	0	0	0	0	0	0	0	0	0	0	0	0	0	0	0	0	0	0	0	0	0	40.81	FALSE	FALSE	FALSE	293	0.014
MARK1p.His744Tyr	MARK1	0.014371	0.0103972	0	0.0359276	0.269913	0.232558							Tyr	His	TRUE		2	0	0	0	0	0	0	0	0	0	0	2	0	0	0	0	0	0	0	0	0	0	0	0	0	0	0	0	0	0	0	0	0	0	0	0	0	0	0	0	0	0	0	0	0	0	0	0	0	0	0	0	0	0	0	0	0	0	0	0	0	0	0	0	0	0	40.73	FALSE	FALSE	FALSE	293	0.014
MARK1p.Pro605Ser	MARK1	0.014371	0.0103972	0	0.0359276	0.269913	0.232558							Ser	Pro	TRUE		2	0	0	0	0	0	0	0	0	0	0	2	0	0	0	0	0	0	0	0	0	0	0	0	0	0	0	0	0	0	0	0	0	0	0	0	0	0	0	0	0	0	0	0	0	0	0	0	0	0	0	0	0	0	0	0	0	0	0	0	0	0	0	0	0	0	40.37	FALSE	FALSE	FALSE	293	0.014
MARK4p.Pro471Leu	MARK4	0.014371	0.0103972	0	0.0359276	0.269913	0.232558							Leu	Pro	FALSE		2	0	0	0	0	0	0	0	0	0	0	2	0	0	0	0	0	0	0	0	0	0	0	0	0	0	0	0	0	0	0	0	0	0	0	0	0	0	0	0	0	0	0	0	0	0	0	0	0	0	0	0	0	0	0	0	0	0	0	0	0	0	0	0	0	0	41.03	FALSE	FALSE	FALSE	293	0.014
MARVELD2p.Pro136Ser	MARVELD2	0.014371	0.0103972	0	0.0359276	0.269913	0.232558							Ser	Pro	TRUE		2	0	0	0	0	0	0	0	0	0	0	2	0	0	0	0	0	0	0	0	0	0	0	0	0	0	0	0	0	0	0	0	0	0	0	0	0	0	0	0	0	0	0	0	0	0	0	0	0	0	0	0	0	0	0	0	0	0	0	0	0	0	0	0	0	0	41.04	FALSE	FALSE	FALSE	293	0.014
MAS1Lp.Pro146Ser	MAS1L	0.014371	0.0103972	0	0.0359276	0.269913	0.232558							Ser	Pro	TRUE		2	0	0	0	0	0	0	0	0	0	0	2	0	0	0	0	0	0	0	0	0	0	0	0	0	0	0	0	0	0	0	0	0	0	0	0	0	0	0	0	0	0	0	0	0	0	0	0	0	0	0	0	0	0	0	0	0	0	0	0	0	0	0	0	0	0	40.79	FALSE	FALSE	FALSE	293	0.014
MAS1p.Arg141Gln	MAS1	0.014371	0.0103972	0	0.0359276	0.269913	0.232558							Gln	Arg	FALSE		2	0	0	0	0	0	0	0	0	0	0	2	0	0	0	0	0	0	0	0	0	0	0	0	0	0	0	0	0	0	0	0	0	0	0	0	0	0	0	0	0	0	0	0	0	0	0	0	0	0	0	0	0	0	0	0	0	0	0	0	0	0	0	0	0	0	40.05	FALSE	FALSE	FALSE	293	0.014
MASP1p.Asp497Asn	MASP1	0.014371	0.0103972	0	0.0359276	0.269913	0.232558							Asn	Asp	FALSE		2	0	0	0	0	0	0	0	0	0	0	2	0	0	0	0	0	0	0	0	0	0	0	0	0	0	0	0	0	0	0	0	0	0	0	0	0	0	0	0	0	0	0	0	0	0	0	0	0	0	0	0	0	0	0	0	0	0	0	0	0	0	0	0	0	0	40.48	FALSE	FALSE	FALSE	293	0.014
MASP1p.Gly576Glu	MASP1	0.014371	0.0103972	0	0.0359276	0.269913	0.232558							Glu	Gly	FALSE		2	0	0	0	0	0	0	0	0	0	0	2	0	0	0	0	0	0	0	0	0	0	0	0	0	0	0	0	0	0	0	0	0	0	0	0	0	0	0	0	0	0	0	0	0	0	0	0	0	0	0	0	0	0	0	0	0	0	0	0	0	0	0	0	0	0	40.94	FALSE	FALSE	FALSE	293	0.014
MASP1p.Gly673Trp	MASP1	0.014371	0.0103972	0	0.0359276	0.269913	0.232558							Trp	Gly	FALSE		2	0	0	0	0	0	0	0	0	0	0	2	0	0	0	0	0	0	0	0	0	0	0	0	0	0	0	0	0	0	0	0	0	0	0	0	0	0	0	0	0	0	0	0	0	0	0	0	0	0	0	0	0	0	0	0	0	0	0	0	0	0	0	0	0	0	40.26	FALSE	FALSE	FALSE	293	0.014
MAST2p.Arg551Leu	MAST2	0.014371	0.0103972	0	0.0359276	0.269913	0.232558							Leu	Arg	FALSE		2	0	0	0	0	0	0	0	0	0	0	2	0	0	0	0	0	0	0	0	0	0	0	0	0	0	0	0	0	0	0	0	0	0	0	0	0	0	0	0	0	0	0	0	0	0	0	0	0	0	0	0	0	0	0	0	0	0	0	0	0	0	0	0	0	0	40.53	FALSE	FALSE	FALSE	293	0.014
MAST2p.Pro1548Gln	MAST2	0.014371	0.0103972	0	0.0359276	0.269913	0.232558							Gln	Pro	FALSE		2	0	0	0	0	0	0	0	0	0	0	2	0	0	0	0	0	0	0	0	0	0	0	0	0	0	0	0	0	0	0	0	0	0	0	0	0	0	0	0	0	0	0	0	0	0	0	0	0	0	0	0	0	0	0	0	0	0	0	0	0	0	0	0	0	0	41.29	FALSE	FALSE	FALSE	293	0.014
MAST2p.Trp1727Leu	MAST2	0.014371	0.0103972	0	0.0359276	0.269913	0.232558							Leu	Trp	FALSE		2	0	0	0	0	0	0	0	0	0	0	2	0	0	0	0	0	0	0	0	0	0	0	0	0	0	0	0	0	0	0	0	0	0	0	0	0	0	0	0	0	0	0	0	0	0	0	0	0	0	0	0	0	0	0	0	0	0	0	0	0	0	0	0	0	0	40.47	FALSE	FALSE	FALSE	293	0.014
MAST4p.Arg844Cys	MAST4	0.014371	0.0103972	0	0.0359276	0.269913	0.232558							Cys	Arg	TRUE		2	0	0	0	0	0	0	0	0	0	0	2	0	0	0	0	0	0	0	0	0	0	0	0	0	0	0	0	0	0	0	0	0	0	0	0	0	0	0	0	0	0	0	0	0	0	0	0	0	0	0	0	0	0	0	0	0	0	0	0	0	0	0	0	0	0	40.41	FALSE	FALSE	FALSE	293	0.014
MAST4p.Pro1097Gln	MAST4	0.014371	0.0103972	0	0.0359276	0.269913	0.232558							Gln	Pro	FALSE		2	0	0	0	0	0	0	0	0	0	0	2	0	0	0	0	0	0	0	0	0	0	0	0	0	0	0	0	0	0	0	0	0	0	0	0	0	0	0	0	0	0	0	0	0	0	0	0	0	0	0	0	0	0	0	0	0	0	0	0	0	0	0	0	0	0	39.85	FALSE	FALSE	FALSE	293	0.014
MAST4p.Pro1844His	MAST4	0.014371	0.0103972	0	0.0359276	0.269913	0.232558							His	Pro	TRUE		2	0	0	0	0	0	0	0	0	0	0	2	0	0	0	0	0	0	0	0	0	0	0	0	0	0	0	0	0	0	0	0	0	0	0	0	0	0	0	0	0	0	0	0	0	0	0	0	0	0	0	0	0	0	0	0	0	0	0	0	0	0	0	0	0	0	40.94	FALSE	FALSE	FALSE	293	0.014
MAST4p.Pro528Ser	MAST4	0.014371	0.0103972	0	0.0359276	0.269913	0.232558							Ser	Pro	TRUE		2	0	0	0	0	0	0	0	0	0	0	2	0	0	0	0	0	0	0	0	0	0	0	0	0	0	0	0	0	0	0	0	0	0	0	0	0	0	0	0	0	0	0	0	0	0	0	0	0	0	0	0	0	0	0	0	0	0	0	0	0	0	0	0	0	0	40.05	FALSE	FALSE	FALSE	293	0.014
MAST4p.Ser274Leu	MAST4	0.014371	0.0103972	0	0.0359276	0.269913	0.232558							Leu	Ser	FALSE		2	0	0	0	0	0	0	0	0	0	0	2	0	0	0	0	0	0	0	0	0	0	0	0	0	0	0	0	0	0	0	0	0	0	0	0	0	0	0	0	0	0	0	0	0	0	0	0	0	0	0	0	0	0	0	0	0	0	0	0	0	0	0	0	0	0	40.83	FALSE	FALSE	FALSE	293	0.014
MAT1Ap.Pro197Ser	MAT1A	0.014371	0.0103972	0	0.0359276	0.269913	0.232558							Ser	Pro	TRUE		2	0	0	0	0	0	0	0	0	0	0	2	0	0	0	0	0	0	0	0	0	0	0	0	0	0	0	0	0	0	0	0	0	0	0	0	0	0	0	0	0	0	0	0	0	0	0	0	0	0	0	0	0	0	0	0	0	0	0	0	0	0	0	0	0	0	41.93	FALSE	FALSE	FALSE	293	0.014
MAT2Bp.Pro272His	MAT2B	0.014371	0.0103972	0	0.0359276	0.269913	0.232558							His	Pro	TRUE		2	0	0	0	0	0	0	0	0	0	0	2	0	0	0	0	0	0	0	0	0	0	0	0	0	0	0	0	0	0	0	0	0	0	0	0	0	0	0	0	0	0	0	0	0	0	0	0	0	0	0	0	0	0	0	0	0	0	0	0	0	0	0	0	0	0	40.02	FALSE	FALSE	FALSE	293	0.014
MATKp.Pro424Ser	MATK	0.014371	0.0103972	0	0.0359276	0.269913	0.232558							Ser	Pro	TRUE		2	0	0	0	0	0	0	0	0	0	0	2	0	0	0	0	0	0	0	0	0	0	0	0	0	0	0	0	0	0	0	0	0	0	0	0	0	0	0	0	0	0	0	0	0	0	0	0	0	0	0	0	0	0	0	0	0	0	0	0	0	0	0	0	0	0	39.48	FALSE	FALSE	FALSE	293	0.014
MATN3p.His330Tyr	MATN3	0.014371	0.0103972	0	0.0359276	0.269913	0.232558							Tyr	His	TRUE		2	0	0	0	0	0	0	0	0	0	0	2	0	0	0	0	0	0	0	0	0	0	0	0	0	0	0	0	0	0	0	0	0	0	0	0	0	0	0	0	0	0	0	0	0	0	0	0	0	0	0	0	0	0	0	0	0	0	0	0	0	0	0	0	0	0	40.47	FALSE	FALSE	FALSE	293	0.014
MATN4p.Arg492Cys	MATN4	0.014371	0.0103972	0	0.0359276	0.269913	0.232558							Cys	Arg	TRUE		2	0	0	0	0	0	0	0	0	0	0	2	0	0	0	0	0	0	0	0	0	0	0	0	0	0	0	0	0	0	0	0	0	0	0	0	0	0	0	0	0	0	0	0	0	0	0	0	0	0	0	0	0	0	0	0	0	0	0	0	0	0	0	0	0	0	41.47	FALSE	FALSE	FALSE	293	0.014
MATN4p.Ser507Leu	MATN4	0.014371	0.0103972	0	0.0359276	0.269913	0.232558							Leu	Ser	FALSE		2	0	0	0	0	0	0	0	0	0	0	2	0	0	0	0	0	0	0	0	0	0	0	0	0	0	0	0	0	0	0	0	0	0	0	0	0	0	0	0	0	0	0	0	0	0	0	0	0	0	0	0	0	0	0	0	0	0	0	0	0	0	0	0	0	0	41.3	FALSE	FALSE	FALSE	293	0.014
MB21D1p.Pro257Ser	MB21D1	0.014371	0.0103972	0	0.0359276	0.269913	0.232558							Ser	Pro	TRUE		2	0	0	0	0	0	0	0	0	0	0	2	0	0	0	0	0	0	0	0	0	0	0	0	0	0	0	0	0	0	0	0	0	0	0	0	0	0	0	0	0	0	0	0	0	0	0	0	0	0	0	0	0	0	0	0	0	0	0	0	0	0	0	0	0	0	39.95	FALSE	FALSE	FALSE	293	0.014
MBD1p.Lys172Asn	MBD1	0.014371	0.0103972	0	0.0359276	0.269913	0.232558							Asn	Lys	FALSE		2	0	0	0	0	0	0	0	0	0	0	2	0	0	0	0	0	0	0	0	0	0	0	0	0	0	0	0	0	0	0	0	0	0	0	0	0	0	0	0	0	0	0	0	0	0	0	0	0	0	0	0	0	0	0	0	0	0	0	0	0	0	0	0	0	0	41.37	FALSE	FALSE	FALSE	293	0.014
MBD3L1p.Pro133Ser	MBD3L1	0.014371	0.0103972	0	0.0359276	0.269913	0.232558							Ser	Pro	TRUE		2	0	0	0	0	0	0	0	0	0	0	2	0	0	0	0	0	0	0	0	0	0	0	0	0	0	0	0	0	0	0	0	0	0	0	0	0	0	0	0	0	0	0	0	0	0	0	0	0	0	0	0	0	0	0	0	0	0	0	0	0	0	0	0	0	0	39.86	FALSE	FALSE	FALSE	293	0.014
MBD3L2p.Gly151Glu	MBD3L2	0.014371	0.0103972	0	0.0359276	0.269913	0.232558							Glu	Gly	FALSE		2	0	0	0	0	0	0	0	0	0	0	2	0	0	0	0	0	0	0	0	0	0	0	0	0	0	0	0	0	0	0	0	0	0	0	0	0	0	0	0	0	0	0	0	0	0	0	0	0	0	0	0	0	0	0	0	0	0	0	0	0	0	0	0	0	0	40.2	FALSE	FALSE	FALSE	293	0.014
MBD4p.Arg442Trp	MBD4	0.014371	0.0103972	0	0.0359276	0.269913	0.232558							Trp	Arg	FALSE		2	0	0	0	0	0	0	0	0	0	0	2	0	0	0	0	0	0	0	0	0	0	0	0	0	0	0	0	0	0	0	0	0	0	0	0	0	0	0	0	0	0	0	0	0	0	0	0	0	0	0	0	0	0	0	0	0	0	0	0	0	0	0	0	0	0	41.4	FALSE	FALSE	FALSE	293	0.014
MBD5p.Gly420Val	MBD5	0.014371	0.0103972	0	0.0359276	0.269913	0.232558							Val	Gly	FALSE		2	0	0	0	0	0	0	0	0	0	0	2	0	0	0	0	0	0	0	0	0	0	0	0	0	0	0	0	0	0	0	0	0	0	0	0	0	0	0	0	0	0	0	0	0	0	0	0	0	0	0	0	0	0	0	0	0	0	0	0	0	0	0	0	0	0	41.27	FALSE	FALSE	FALSE	293	0.014
MBD5p.His899Tyr	MBD5	0.014371	0.0103972	0	0.0359276	0.269913	0.232558							Tyr	His	TRUE		2	0	0	0	0	0	0	0	0	0	0	2	0	0	0	0	0	0	0	0	0	0	0	0	0	0	0	0	0	0	0	0	0	0	0	0	0	0	0	0	0	0	0	0	0	0	0	0	0	0	0	0	0	0	0	0	0	0	0	0	0	0	0	0	0	0	40.44	FALSE	FALSE	FALSE	293	0.014
MBD5p.Pro402Ser	MBD5	0.014371	0.0103972	0	0.0359276	0.269913	0.232558							Ser	Pro	TRUE		2	0	0	0	0	0	0	0	0	0	0	2	0	0	0	0	0	0	0	0	0	0	0	0	0	0	0	0	0	0	0	0	0	0	0	0	0	0	0	0	0	0	0	0	0	0	0	0	0	0	0	0	0	0	0	0	0	0	0	0	0	0	0	0	0	0	40.33	FALSE	FALSE	FALSE	293	0.014
MBD5p.Pro436Ser	MBD5	0.014371	0.0103972	0	0.0359276	0.269913	0.232558							Ser	Pro	TRUE		2	0	0	0	0	0	0	0	0	0	0	2	0	0	0	0	0	0	0	0	0	0	0	0	0	0	0	0	0	0	0	0	0	0	0	0	0	0	0	0	0	0	0	0	0	0	0	0	0	0	0	0	0	0	0	0	0	0	0	0	0	0	0	0	0	0	40.94	FALSE	FALSE	FALSE	293	0.014
MBD5p.Pro502Ser	MBD5	0.014371	0.0103972	0	0.0359276	0.269913	0.232558							Ser	Pro	TRUE		2	0	0	0	0	0	0	0	0	0	0	2	0	0	0	0	0	0	0	0	0	0	0	0	0	0	0	0	0	0	0	0	0	0	0	0	0	0	0	0	0	0	0	0	0	0	0	0	0	0	0	0	0	0	0	0	0	0	0	0	0	0	0	0	0	0	40.09	FALSE	FALSE	FALSE	293	0.014
MBD5p.Pro625Ser	MBD5	0.014371	0.0103972	0	0.0359276	0.269913	0.232558							Ser	Pro	TRUE		2	0	0	0	0	0	0	0	0	0	0	2	0	0	0	0	0	0	0	0	0	0	0	0	0	0	0	0	0	0	0	0	0	0	0	0	0	0	0	0	0	0	0	0	0	0	0	0	0	0	0	0	0	0	0	0	0	0	0	0	0	0	0	0	0	0	39.99	FALSE	FALSE	FALSE	293	0.014
MBD5p.Pro697Ser	MBD5	0.014371	0.0103972	0	0.0359276	0.269913	0.232558							Ser	Pro	TRUE		2	0	0	0	0	0	0	0	0	0	0	2	0	0	0	0	0	0	0	0	0	0	0	0	0	0	0	0	0	0	0	0	0	0	0	0	0	0	0	0	0	0	0	0	0	0	0	0	0	0	0	0	0	0	0	0	0	0	0	0	0	0	0	0	0	0	40.16	FALSE	FALSE	FALSE	293	0.014
MBD5p.Ser466Leu	MBD5	0.014371	0.0103972	0	0.0359276	0.269913	0.232558							Leu	Ser	FALSE		2	0	0	0	0	0	0	0	0	0	0	2	0	0	0	0	0	0	0	0	0	0	0	0	0	0	0	0	0	0	0	0	0	0	0	0	0	0	0	0	0	0	0	0	0	0	0	0	0	0	0	0	0	0	0	0	0	0	0	0	0	0	0	0	0	0	41.71	FALSE	FALSE	FALSE	293	0.014
MBD6p.Pro22His	MBD6	0.014371	0.0103972	0	0.0359276	0.269913	0.232558							His	Pro	TRUE		2	0	0	0	0	0	0	0	0	0	0	2	0	0	0	0	0	0	0	0	0	0	0	0	0	0	0	0	0	0	0	0	0	0	0	0	0	0	0	0	0	0	0	0	0	0	0	0	0	0	0	0	0	0	0	0	0	0	0	0	0	0	0	0	0	0	39.98	FALSE	FALSE	FALSE	293	0.014
MBL2p.Asp102Asn	MBL2	0.014371	0.0103972	0	0.0359276	0.269913	0.232558							Asn	Asp	FALSE		2	0	0	0	0	0	0	0	0	0	0	2	0	0	0	0	0	0	0	0	0	0	0	0	0	0	0	0	0	0	0	0	0	0	0	0	0	0	0	0	0	0	0	0	0	0	0	0	0	0	0	0	0	0	0	0	0	0	0	0	0	0	0	0	0	0	41.03	FALSE	FALSE	FALSE	293	0.014
MBL2p.Pro82Ser	MBL2	0.014371	0.0103972	0	0.0359276	0.269913	0.232558							Ser	Pro	TRUE		2	0	0	0	0	0	0	0	0	0	0	2	0	0	0	0	0	0	0	0	0	0	0	0	0	0	0	0	0	0	0	0	0	0	0	0	0	0	0	0	0	0	0	0	0	0	0	0	0	0	0	0	0	0	0	0	0	0	0	0	0	0	0	0	0	0	40.32	FALSE	FALSE	FALSE	293	0.014
MBNL1p.Pro340Ser	MBNL1	0.014371	0.0103972	0	0.0359276	0.269913	0.232558							Ser	Pro	TRUE		2	0	0	0	0	0	0	0	0	0	0	2	0	0	0	0	0	0	0	0	0	0	0	0	0	0	0	0	0	0	0	0	0	0	0	0	0	0	0	0	0	0	0	0	0	0	0	0	0	0	0	0	0	0	0	0	0	0	0	0	0	0	0	0	0	0	40.43	FALSE	FALSE	FALSE	293	0.014
MBOAT7p.Arg300Ser	MBOAT7	0.014371	0.0103972	0	0.0359276	0.269913	0.232558							Ser	Arg	TRUE		2	0	0	0	0	0	0	0	0	0	0	2	0	0	0	0	0	0	0	0	0	0	0	0	0	0	0	0	0	0	0	0	0	0	0	0	0	0	0	0	0	0	0	0	0	0	0	0	0	0	0	0	0	0	0	0	0	0	0	0	0	0	0	0	0	0	41.13	FALSE	FALSE	FALSE	293	0.014
MBOAT7p.Trp249Ter	MBOAT7	0.014371	0.0103972	0	0.0359276	0.269913	0.232558							Ter	Trp	FALSE		2	0	0	0	0	0	0	0	0	0	0	2	0	0	0	0	0	0	0	0	0	0	0	0	0	0	0	0	0	0	0	0	0	0	0	0	0	0	0	0	0	0	0	0	0	0	0	0	0	0	0	0	0	0	0	0	0	0	0	0	0	0	0	0	0	0	40.64	FALSE	FALSE	FALSE	293	0.014
MBTD1p.Gly444Cys	MBTD1	0.014371	0.0103972	0	0.0359276	0.269913	0.232558							Cys	Gly	TRUE		2	0	0	0	0	0	0	0	0	0	0	2	0	0	0	0	0	0	0	0	0	0	0	0	0	0	0	0	0	0	0	0	0	0	0	0	0	0	0	0	0	0	0	0	0	0	0	0	0	0	0	0	0	0	0	0	0	0	0	0	0	0	0	0	0	0	40.3	FALSE	FALSE	FALSE	293	0.014
MBTPS1p.Gly776Val	MBTPS1	0.014371	0.0103972	0	0.0359276	0.269913	0.232558							Val	Gly	FALSE		2	0	0	0	0	0	0	0	0	0	0	2	0	0	0	0	0	0	0	0	0	0	0	0	0	0	0	0	0	0	0	0	0	0	0	0	0	0	0	0	0	0	0	0	0	0	0	0	0	0	0	0	0	0	0	0	0	0	0	0	0	0	0	0	0	0	40.56	FALSE	FALSE	FALSE	293	0.014
MBTPS1p.Ser559Leu	MBTPS1	0.014371	0.0103972	0	0.0359276	0.269913	0.232558							Leu	Ser	FALSE		2	0	0	0	0	0	0	0	0	0	0	2	0	0	0	0	0	0	0	0	0	0	0	0	0	0	0	0	0	0	0	0	0	0	0	0	0	0	0	0	0	0	0	0	0	0	0	0	0	0	0	0	0	0	0	0	0	0	0	0	0	0	0	0	0	0	40.21	FALSE	FALSE	FALSE	293	0.014
MBTPS1p.Trp378Leu	MBTPS1	0.014371	0.0103972	0	0.0359276	0.269913	0.232558							Leu	Trp	FALSE		2	0	0	0	0	0	0	0	0	0	0	2	0	0	0	0	0	0	0	0	0	0	0	0	0	0	0	0	0	0	0	0	0	0	0	0	0	0	0	0	0	0	0	0	0	0	0	0	0	0	0	0	0	0	0	0	0	0	0	0	0	0	0	0	0	0	40.82	FALSE	FALSE	FALSE	293	0.014
MBp.Glu55Lys	MB	0.014371	0.0103972	0	0.0359276	0.269913	0.232558							Lys	Glu	TRUE		2	0	0	0	0	0	0	0	0	0	0	2	0	0	0	0	0	0	0	0	0	0	0	0	0	0	0	0	0	0	0	0	0	0	0	0	0	0	0	0	0	0	0	0	0	0	0	0	0	0	0	0	0	0	0	0	0	0	0	0	0	0	0	0	0	0	40.84	FALSE	FALSE	FALSE	293	0.014
MC2Rp.Arg201Gln	MC2R	0.014371	0.0103972	0	0.0359276	0.269913	0.232558							Gln	Arg	FALSE		2	0	0	0	0	0	0	0	0	0	0	2	0	0	0	0	0	0	0	0	0	0	0	0	0	0	0	0	0	0	0	0	0	0	0	0	0	0	0	0	0	0	0	0	0	0	0	0	0	0	0	0	0	0	0	0	0	0	0	0	0	0	0	0	0	0	40.27	FALSE	FALSE	FALSE	293	0.014
MC2Rp.Met215Ile	MC2R	0.014371	0.0103972	0	0.0359276	0.269913	0.232558							Ile	Met	FALSE		2	0	0	0	0	0	0	0	0	0	0	2	0	0	0	0	0	0	0	0	0	0	0	0	0	0	0	0	0	0	0	0	0	0	0	0	0	0	0	0	0	0	0	0	0	0	0	0	0	0	0	0	0	0	0	0	0	0	0	0	0	0	0	0	0	0	40.5	FALSE	FALSE	FALSE	293	0.014
MC3Rp.Met123Ile	MC3R	0.014371	0.0103972	0	0.0359276	0.269913	0.232558							Ile	Met	FALSE		2	0	0	0	0	0	0	0	0	0	0	2	0	0	0	0	0	0	0	0	0	0	0	0	0	0	0	0	0	0	0	0	0	0	0	0	0	0	0	0	0	0	0	0	0	0	0	0	0	0	0	0	0	0	0	0	0	0	0	0	0	0	0	0	0	0	40.49	FALSE	FALSE	FALSE	293	0.014
MCAMp.Gly163Trp	MCAM	0.014371	0.0103972	0	0.0359276	0.269913	0.232558							Trp	Gly	FALSE		2	0	0	0	0	0	0	0	0	0	0	2	0	0	0	0	0	0	0	0	0	0	0	0	0	0	0	0	0	0	0	0	0	0	0	0	0	0	0	0	0	0	0	0	0	0	0	0	0	0	0	0	0	0	0	0	0	0	0	0	0	0	0	0	0	0	41.17	FALSE	FALSE	FALSE	293	0.014
MCF2L2p.Gln318Lys	MCF2L2	0.014371	0.0103972	0	0.0359276	0.269913	0.232558							Lys	Gln	TRUE		2	0	0	0	0	0	0	0	0	0	0	2	0	0	0	0	0	0	0	0	0	0	0	0	0	0	0	0	0	0	0	0	0	0	0	0	0	0	0	0	0	0	0	0	0	0	0	0	0	0	0	0	0	0	0	0	0	0	0	0	0	0	0	0	0	0	40.17	FALSE	FALSE	FALSE	293	0.014
MCF2L2p.Pro126Ser	MCF2L2	0.014371	0.0103972	0	0.0359276	0.269913	0.232558							Ser	Pro	TRUE		2	0	0	0	0	0	0	0	0	0	0	2	0	0	0	0	0	0	0	0	0	0	0	0	0	0	0	0	0	0	0	0	0	0	0	0	0	0	0	0	0	0	0	0	0	0	0	0	0	0	0	0	0	0	0	0	0	0	0	0	0	0	0	0	0	0	40.97	FALSE	FALSE	FALSE	293	0.014
MCF2L2p.Pro793Leu	MCF2L2	0.014371	0.0103972	0	0.0359276	0.269913	0.232558							Leu	Pro	FALSE		2	0	0	0	0	0	0	0	0	0	0	2	0	0	0	0	0	0	0	0	0	0	0	0	0	0	0	0	0	0	0	0	0	0	0	0	0	0	0	0	0	0	0	0	0	0	0	0	0	0	0	0	0	0	0	0	0	0	0	0	0	0	0	0	0	0	40.2	FALSE	FALSE	FALSE	293	0.014
MCF2p.Asp830Asn	MCF2	0.014371	0.0103972	0	0.0359276	0.269913	0.232558							Asn	Asp	FALSE		2	0	0	0	0	0	0	0	0	0	0	2	0	0	0	0	0	0	0	0	0	0	0	0	0	0	0	0	0	0	0	0	0	0	0	0	0	0	0	0	0	0	0	0	0	0	0	0	0	0	0	0	0	0	0	0	0	0	0	0	0	0	0	0	0	0	40.52	FALSE	FALSE	FALSE	293	0.014
MCF2p.Glu262Lys	MCF2	0.014371	0.0103972	0	0.0359276	0.269913	0.232558							Lys	Glu	TRUE		2	0	0	0	0	0	0	0	0	0	0	2	0	0	0	0	0	0	0	0	0	0	0	0	0	0	0	0	0	0	0	0	0	0	0	0	0	0	0	0	0	0	0	0	0	0	0	0	0	0	0	0	0	0	0	0	0	0	0	0	0	0	0	0	0	0	40.4	FALSE	FALSE	FALSE	293	0.014
MCF2p.Glu349Lys	MCF2	0.014371	0.0103972	0	0.0359276	0.269913	0.232558							Lys	Glu	TRUE		2	0	0	0	0	0	0	0	0	0	0	2	0	0	0	0	0	0	0	0	0	0	0	0	0	0	0	0	0	0	0	0	0	0	0	0	0	0	0	0	0	0	0	0	0	0	0	0	0	0	0	0	0	0	0	0	0	0	0	0	0	0	0	0	0	0	40.46	FALSE	FALSE	FALSE	293	0.014
MCF2p.Ser451Leu	MCF2	0.014371	0.0103972	0	0.0359276	0.269913	0.232558							Leu	Ser	FALSE		2	0	0	0	0	0	0	0	0	0	0	2	0	0	0	0	0	0	0	0	0	0	0	0	0	0	0	0	0	0	0	0	0	0	0	0	0	0	0	0	0	0	0	0	0	0	0	0	0	0	0	0	0	0	0	0	0	0	0	0	0	0	0	0	0	0	40.53	FALSE	FALSE	FALSE	293	0.014
MCHR2p.Asp193Asn	MCHR2	0.014371	0.0103972	0	0.0359276	0.269913	0.232558							Asn	Asp	FALSE		2	0	0	0	0	0	0	0	0	0	0	2	0	0	0	0	0	0	0	0	0	0	0	0	0	0	0	0	0	0	0	0	0	0	0	0	0	0	0	0	0	0	0	0	0	0	0	0	0	0	0	0	0	0	0	0	0	0	0	0	0	0	0	0	0	0	39.12	FALSE	FALSE	FALSE	293	0.014
MCHR2p.Glu328Lys	MCHR2	0.014371	0.0103972	0	0.0359276	0.269913	0.232558							Lys	Glu	TRUE		2	0	0	0	0	0	0	0	0	0	0	2	0	0	0	0	0	0	0	0	0	0	0	0	0	0	0	0	0	0	0	0	0	0	0	0	0	0	0	0	0	0	0	0	0	0	0	0	0	0	0	0	0	0	0	0	0	0	0	0	0	0	0	0	0	0	40.46	FALSE	FALSE	FALSE	293	0.014
MCHR2p.Gly97Glu	MCHR2	0.014371	0.0103972	0	0.0359276	0.269913	0.232558							Glu	Gly	FALSE		2	0	0	0	0	0	0	0	0	0	0	2	0	0	0	0	0	0	0	0	0	0	0	0	0	0	0	0	0	0	0	0	0	0	0	0	0	0	0	0	0	0	0	0	0	0	0	0	0	0	0	0	0	0	0	0	0	0	0	0	0	0	0	0	0	0	41.02	FALSE	FALSE	FALSE	293	0.014
MCHR2p.Trp196Ter	MCHR2	0.014371	0.0103972	0	0.0359276	0.269913	0.232558							Ter	Trp	FALSE		2	0	0	0	0	0	0	0	0	0	0	2	0	0	0	0	0	0	0	0	0	0	0	0	0	0	0	0	0	0	0	0	0	0	0	0	0	0	0	0	0	0	0	0	0	0	0	0	0	0	0	0	0	0	0	0	0	0	0	0	0	0	0	0	0	0	40.2	FALSE	FALSE	FALSE	293	0.014
MCM10p.Pro549Gln	MCM10	0.014371	0.0103972	0	0.0359276	0.269913	0.232558							Gln	Pro	FALSE		2	0	0	0	0	0	0	0	0	0	0	2	0	0	0	0	0	0	0	0	0	0	0	0	0	0	0	0	0	0	0	0	0	0	0	0	0	0	0	0	0	0	0	0	0	0	0	0	0	0	0	0	0	0	0	0	0	0	0	0	0	0	0	0	0	0	40.8	FALSE	FALSE	FALSE	293	0.014
MCM3APp.Arg621Leu	MCM3AP	0.014371	0.0103972	0	0.0359276	0.269913	0.232558							Leu	Arg	FALSE		2	0	0	0	0	0	0	0	0	0	0	2	0	0	0	0	0	0	0	0	0	0	0	0	0	0	0	0	0	0	0	0	0	0	0	0	0	0	0	0	0	0	0	0	0	0	0	0	0	0	0	0	0	0	0	0	0	0	0	0	0	0	0	0	0	0	41.03	FALSE	FALSE	FALSE	293	0.014
MCM3p.Arg419Cys	MCM3	0.014371	0.0103972	0	0.0359276	0.269913	0.232558							Cys	Arg	TRUE		2	0	0	0	0	0	0	0	0	0	0	2	0	0	0	0	0	0	0	0	0	0	0	0	0	0	0	0	0	0	0	0	0	0	0	0	0	0	0	0	0	0	0	0	0	0	0	0	0	0	0	0	0	0	0	0	0	0	0	0	0	0	0	0	0	0	40.93	FALSE	FALSE	FALSE	293	0.014
MCM3p.Pro245Ser	MCM3	0.014371	0.0103972	0	0.0359276	0.269913	0.232558							Ser	Pro	TRUE		2	0	0	0	0	0	0	0	0	0	0	2	0	0	0	0	0	0	0	0	0	0	0	0	0	0	0	0	0	0	0	0	0	0	0	0	0	0	0	0	0	0	0	0	0	0	0	0	0	0	0	0	0	0	0	0	0	0	0	0	0	0	0	0	0	0	40.87	FALSE	FALSE	FALSE	293	0.014
MCM6p.Pro414His	MCM6	0.014371	0.0103972	0	0.0359276	0.269913	0.232558							His	Pro	TRUE		2	0	0	0	0	0	0	0	0	0	0	2	0	0	0	0	0	0	0	0	0	0	0	0	0	0	0	0	0	0	0	0	0	0	0	0	0	0	0	0	0	0	0	0	0	0	0	0	0	0	0	0	0	0	0	0	0	0	0	0	0	0	0	0	0	0	40.64	FALSE	FALSE	FALSE	293	0.014
MCOLN1p.Arg57Ter	MCOLN1	0.014371	0.0103972	0	0.0359276	0.269913	0.232558							Ter	Arg	FALSE		2	0	0	0	0	0	0	0	0	0	0	2	0	0	0	0	0	0	0	0	0	0	0	0	0	0	0	0	0	0	0	0	0	0	0	0	0	0	0	0	0	0	0	0	0	0	0	0	0	0	0	0	0	0	0	0	0	0	0	0	0	0	0	0	0	0	40.4	FALSE	FALSE	FALSE	293	0.014
MCOLN1p.Pro33Ser	MCOLN1	0.014371	0.0103972	0	0.0359276	0.269913	0.232558							Ser	Pro	TRUE		2	0	0	0	0	0	0	0	0	0	0	2	0	0	0	0	0	0	0	0	0	0	0	0	0	0	0	0	0	0	0	0	0	0	0	0	0	0	0	0	0	0	0	0	0	0	0	0	0	0	0	0	0	0	0	0	0	0	0	0	0	0	0	0	0	0	40.42	FALSE	FALSE	FALSE	293	0.014
MCOLN2p.Arg82Cys	MCOLN2	0.014371	0.0103972	0	0.0359276	0.269913	0.232558							Cys	Arg	TRUE		2	0	0	0	0	0	0	0	0	0	0	2	0	0	0	0	0	0	0	0	0	0	0	0	0	0	0	0	0	0	0	0	0	0	0	0	0	0	0	0	0	0	0	0	0	0	0	0	0	0	0	0	0	0	0	0	0	0	0	0	0	0	0	0	0	0	40.58	FALSE	FALSE	FALSE	293	0.014
MCOLN3p.Gly393Cys	MCOLN3	0.014371	0.0103972	0	0.0359276	0.269913	0.232558							Cys	Gly	TRUE		2	0	0	0	0	0	0	0	0	0	0	2	0	0	0	0	0	0	0	0	0	0	0	0	0	0	0	0	0	0	0	0	0	0	0	0	0	0	0	0	0	0	0	0	0	0	0	0	0	0	0	0	0	0	0	0	0	0	0	0	0	0	0	0	0	0	40.23	FALSE	FALSE	FALSE	293	0.014
MCPH1p.Arg187Met	MCPH1	0.014371	0.0103972	0	0.0359276	0.269913	0.232558							Met	Arg	FALSE		2	0	0	0	0	0	0	0	0	0	0	2	0	0	0	0	0	0	0	0	0	0	0	0	0	0	0	0	0	0	0	0	0	0	0	0	0	0	0	0	0	0	0	0	0	0	0	0	0	0	0	0	0	0	0	0	0	0	0	0	0	0	0	0	0	0	40.24	FALSE	FALSE	FALSE	293	0.014
MCTP1p.Arg463Lys	MCTP1	0.014371	0.0103972	0	0.0359276	0.269913	0.232558							Lys	Arg	TRUE		2	0	0	0	0	0	0	0	0	0	0	2	0	0	0	0	0	0	0	0	0	0	0	0	0	0	0	0	0	0	0	0	0	0	0	0	0	0	0	0	0	0	0	0	0	0	0	0	0	0	0	0	0	0	0	0	0	0	0	0	0	0	0	0	0	0	40.7	FALSE	FALSE	FALSE	293	0.014
MCTP1p.Asp492Asn	MCTP1	0.014371	0.0103972	0	0.0359276	0.269913	0.232558							Asn	Asp	FALSE		2	0	0	0	0	0	0	0	0	0	0	2	0	0	0	0	0	0	0	0	0	0	0	0	0	0	0	0	0	0	0	0	0	0	0	0	0	0	0	0	0	0	0	0	0	0	0	0	0	0	0	0	0	0	0	0	0	0	0	0	0	0	0	0	0	0	39.76	FALSE	FALSE	FALSE	293	0.014
MCTP1p.Gly645Glu	MCTP1	0.014371	0.0103972	0	0.0359276	0.269913	0.232558							Glu	Gly	FALSE		2	0	0	0	0	0	0	0	0	0	0	2	0	0	0	0	0	0	0	0	0	0	0	0	0	0	0	0	0	0	0	0	0	0	0	0	0	0	0	0	0	0	0	0	0	0	0	0	0	0	0	0	0	0	0	0	0	0	0	0	0	0	0	0	0	0	41.53	FALSE	FALSE	FALSE	293	0.014
MCTP1p.Trp819Ter	MCTP1	0.014371	0.0103972	0	0.0359276	0.269913	0.232558							Ter	Trp	FALSE		2	0	0	0	0	0	0	0	0	0	0	2	0	0	0	0	0	0	0	0	0	0	0	0	0	0	0	0	0	0	0	0	0	0	0	0	0	0	0	0	0	0	0	0	0	0	0	0	0	0	0	0	0	0	0	0	0	0	0	0	0	0	0	0	0	0	40.92	FALSE	FALSE	FALSE	293	0.014
MCTP2p.Asp566Asn	MCTP2	0.014371	0.0103972	0	0.0359276	0.269913	0.232558							Asn	Asp	FALSE		2	0	0	0	0	0	0	0	0	0	0	2	0	0	0	0	0	0	0	0	0	0	0	0	0	0	0	0	0	0	0	0	0	0	0	0	0	0	0	0	0	0	0	0	0	0	0	0	0	0	0	0	0	0	0	0	0	0	0	0	0	0	0	0	0	0	41.28	FALSE	FALSE	FALSE	293	0.014
MCTP2p.Glu108Lys	MCTP2	0.014371	0.0103972	0	0.0359276	0.269913	0.232558							Lys	Glu	TRUE		2	0	0	0	0	0	0	0	0	0	0	2	0	0	0	0	0	0	0	0	0	0	0	0	0	0	0	0	0	0	0	0	0	0	0	0	0	0	0	0	0	0	0	0	0	0	0	0	0	0	0	0	0	0	0	0	0	0	0	0	0	0	0	0	0	0	40.6	FALSE	FALSE	FALSE	293	0.014
MCTP2p.Glu642Lys	MCTP2	0.014371	0.0103972	0	0.0359276	0.269913	0.232558							Lys	Glu	TRUE		2	0	0	0	0	0	0	0	0	0	0	2	0	0	0	0	0	0	0	0	0	0	0	0	0	0	0	0	0	0	0	0	0	0	0	0	0	0	0	0	0	0	0	0	0	0	0	0	0	0	0	0	0	0	0	0	0	0	0	0	0	0	0	0	0	0	40.49	FALSE	FALSE	FALSE	293	0.014
MCTP2p.Glu751Lys	MCTP2	0.014371	0.0103972	0	0.0359276	0.269913	0.232558							Lys	Glu	TRUE		2	0	0	0	0	0	0	0	0	0	0	2	0	0	0	0	0	0	0	0	0	0	0	0	0	0	0	0	0	0	0	0	0	0	0	0	0	0	0	0	0	0	0	0	0	0	0	0	0	0	0	0	0	0	0	0	0	0	0	0	0	0	0	0	0	0	40.26	FALSE	FALSE	FALSE	293	0.014
MCTP2p.Glu777Lys	MCTP2	0.014371	0.0103972	0	0.0359276	0.269913	0.232558							Lys	Glu	TRUE		2	0	0	0	0	0	0	0	0	0	0	2	0	0	0	0	0	0	0	0	0	0	0	0	0	0	0	0	0	0	0	0	0	0	0	0	0	0	0	0	0	0	0	0	0	0	0	0	0	0	0	0	0	0	0	0	0	0	0	0	0	0	0	0	0	0	41	FALSE	FALSE	FALSE	293	0.014
MCTP2p.Gly148Glu	MCTP2	0.014371	0.0103972	0	0.0359276	0.269913	0.232558							Glu	Gly	FALSE		2	0	0	0	0	0	0	0	0	0	0	2	0	0	0	0	0	0	0	0	0	0	0	0	0	0	0	0	0	0	0	0	0	0	0	0	0	0	0	0	0	0	0	0	0	0	0	0	0	0	0	0	0	0	0	0	0	0	0	0	0	0	0	0	0	0	40.75	FALSE	FALSE	FALSE	293	0.014
MCTP2p.Gly371Glu	MCTP2	0.014371	0.0103972	0	0.0359276	0.269913	0.232558							Glu	Gly	FALSE		2	0	0	0	0	0	0	0	0	0	0	2	0	0	0	0	0	0	0	0	0	0	0	0	0	0	0	0	0	0	0	0	0	0	0	0	0	0	0	0	0	0	0	0	0	0	0	0	0	0	0	0	0	0	0	0	0	0	0	0	0	0	0	0	0	0	40.03	FALSE	FALSE	FALSE	293	0.014
MCTP2p.Pro593Ser	MCTP2	0.014371	0.0103972	0	0.0359276	0.269913	0.232558							Ser	Pro	TRUE		2	0	0	0	0	0	0	0	0	0	0	2	0	0	0	0	0	0	0	0	0	0	0	0	0	0	0	0	0	0	0	0	0	0	0	0	0	0	0	0	0	0	0	0	0	0	0	0	0	0	0	0	0	0	0	0	0	0	0	0	0	0	0	0	0	0	40.82	FALSE	FALSE	FALSE	293	0.014
MCUp.Ala228Val	MCU	0.014371	0.0103972	0	0.0359276	0.269913	0.232558							Val	Ala	FALSE		2	0	0	0	0	0	0	0	0	0	0	2	0	0	0	0	0	0	0	0	0	0	0	0	0	0	0	0	0	0	0	0	0	0	0	0	0	0	0	0	0	0	0	0	0	0	0	0	0	0	0	0	0	0	0	0	0	0	0	0	0	0	0	0	0	0	39.61	FALSE	FALSE	FALSE	293	0.014
MDGA1p.Arg67Ter	MDGA1	0.014371	0.0103972	0	0.0359276	0.269913	0.232558							Ter	Arg	FALSE		2	0	0	0	0	0	0	0	0	0	0	2	0	0	0	0	0	0	0	0	0	0	0	0	0	0	0	0	0	0	0	0	0	0	0	0	0	0	0	0	0	0	0	0	0	0	0	0	0	0	0	0	0	0	0	0	0	0	0	0	0	0	0	0	0	0	40.33	FALSE	FALSE	FALSE	293	0.014
MDH1Bp.Arg230Gln	MDH1B	0.014371	0.0103972	0	0.0359276	0.269913	0.232558							Gln	Arg	FALSE		2	0	0	0	0	0	0	0	0	0	0	2	0	0	0	0	0	0	0	0	0	0	0	0	0	0	0	0	0	0	0	0	0	0	0	0	0	0	0	0	0	0	0	0	0	0	0	0	0	0	0	0	0	0	0	0	0	0	0	0	0	0	0	0	0	0	40.21	FALSE	FALSE	FALSE	293	0.014
MDM1p.Pro396Ser	MDM1	0.014371	0.0103972	0	0.0359276	0.269913	0.232558							Ser	Pro	TRUE		2	0	0	0	0	0	0	0	0	0	0	2	0	0	0	0	0	0	0	0	0	0	0	0	0	0	0	0	0	0	0	0	0	0	0	0	0	0	0	0	0	0	0	0	0	0	0	0	0	0	0	0	0	0	0	0	0	0	0	0	0	0	0	0	0	0	40.82	FALSE	FALSE	FALSE	293	0.014
MDN1p.Arg3360Leu	MDN1	0.014371	0.0103972	0	0.0359276	0.269913	0.232558							Leu	Arg	FALSE		2	0	0	0	0	0	0	0	0	0	0	2	0	0	0	0	0	0	0	0	0	0	0	0	0	0	0	0	0	0	0	0	0	0	0	0	0	0	0	0	0	0	0	0	0	0	0	0	0	0	0	0	0	0	0	0	0	0	0	0	0	0	0	0	0	0	40.44	FALSE	FALSE	FALSE	293	0.014
MDN1p.Arg4023Met	MDN1	0.014371	0.0103972	0	0.0359276	0.269913	0.232558							Met	Arg	FALSE		2	0	0	0	0	0	0	0	0	0	0	2	0	0	0	0	0	0	0	0	0	0	0	0	0	0	0	0	0	0	0	0	0	0	0	0	0	0	0	0	0	0	0	0	0	0	0	0	0	0	0	0	0	0	0	0	0	0	0	0	0	0	0	0	0	0	40.57	FALSE	FALSE	FALSE	293	0.014
ME1p.Asp77Asn	ME1	0.014371	0.0103972	0	0.0359276	0.269913	0.232558							Asn	Asp	FALSE		2	0	0	0	0	0	0	0	0	0	0	2	0	0	0	0	0	0	0	0	0	0	0	0	0	0	0	0	0	0	0	0	0	0	0	0	0	0	0	0	0	0	0	0	0	0	0	0	0	0	0	0	0	0	0	0	0	0	0	0	0	0	0	0	0	0	40.83	FALSE	FALSE	FALSE	293	0.014
ME1p.Glu83Lys	ME1	0.014371	0.0103972	0	0.0359276	0.269913	0.232558							Lys	Glu	TRUE		2	0	0	0	0	0	0	0	0	0	0	2	0	0	0	0	0	0	0	0	0	0	0	0	0	0	0	0	0	0	0	0	0	0	0	0	0	0	0	0	0	0	0	0	0	0	0	0	0	0	0	0	0	0	0	0	0	0	0	0	0	0	0	0	0	0	41.11	FALSE	FALSE	FALSE	293	0.014
ME1p.Pro206Ser	ME1	0.014371	0.0103972	0	0.0359276	0.269913	0.232558							Ser	Pro	TRUE		2	0	0	0	0	0	0	0	0	0	0	2	0	0	0	0	0	0	0	0	0	0	0	0	0	0	0	0	0	0	0	0	0	0	0	0	0	0	0	0	0	0	0	0	0	0	0	0	0	0	0	0	0	0	0	0	0	0	0	0	0	0	0	0	0	0	41.15	FALSE	FALSE	FALSE	293	0.014
ME3p.Glu477Lys	ME3	0.014371	0.0103972	0	0.0359276	0.269913	0.232558							Lys	Glu	TRUE		2	0	0	0	0	0	0	0	0	0	0	2	0	0	0	0	0	0	0	0	0	0	0	0	0	0	0	0	0	0	0	0	0	0	0	0	0	0	0	0	0	0	0	0	0	0	0	0	0	0	0	0	0	0	0	0	0	0	0	0	0	0	0	0	0	0	40.89	FALSE	FALSE	FALSE	293	0.014
ME3p.Gly468Ter	ME3	0.014371	0.0103972	0	0.0359276	0.269913	0.232558							Ter	Gly	FALSE		2	0	0	0	0	0	0	0	0	0	0	2	0	0	0	0	0	0	0	0	0	0	0	0	0	0	0	0	0	0	0	0	0	0	0	0	0	0	0	0	0	0	0	0	0	0	0	0	0	0	0	0	0	0	0	0	0	0	0	0	0	0	0	0	0	0	40.4	FALSE	FALSE	FALSE	293	0.014
MECOMp.Asp586Asn	MECOM	0.014371	0.0103972	0	0.0359276	0.269913	0.232558							Asn	Asp	FALSE	1	2	0	0	0	0	0	0	0	0	0	0	2	0	0	0	0	0	0	0	0	0	0	0	0	0	0	0	0	0	0	0	0	0	0	0	0	0	0	0	0	0	0	0	0	0	0	0	0	0	0	0	0	0	0	0	0	0	0	0	0	0	0	0	0	0	0	40.9	FALSE	FALSE	FALSE	293	0.014
MECOMp.Asp890Asn	MECOM	0.014371	0.0103972	0	0.0359276	0.269913	0.232558							Asn	Asp	FALSE	1	2	0	0	0	0	0	0	0	0	0	0	2	0	0	0	0	0	0	0	0	0	0	0	0	0	0	0	0	0	0	0	0	0	0	0	0	0	0	0	0	0	0	0	0	0	0	0	0	0	0	0	0	0	0	0	0	0	0	0	0	0	0	0	0	0	0	40.56	FALSE	FALSE	FALSE	293	0.014
MECOMp.Asp97Asn	MECOM	0.014371	0.0103972	0	0.0359276	0.269913	0.232558							Asn	Asp	FALSE	1	2	0	0	0	0	0	0	0	0	0	0	2	0	0	0	0	0	0	0	0	0	0	0	0	0	0	0	0	0	0	0	0	0	0	0	0	0	0	0	0	0	0	0	0	0	0	0	0	0	0	0	0	0	0	0	0	0	0	0	0	0	0	0	0	0	0	39.94	FALSE	FALSE	FALSE	293	0.014
MECOMp.Glu104Lys	MECOM	0.014371	0.0103972	0	0.0359276	0.269913	0.232558							Lys	Glu	TRUE	1	2	0	0	0	0	0	0	0	0	0	0	2	0	0	0	0	0	0	0	0	0	0	0	0	0	0	0	0	0	0	0	0	0	0	0	0	0	0	0	0	0	0	0	0	0	0	0	0	0	0	0	0	0	0	0	0	0	0	0	0	0	0	0	0	0	0	40.82	FALSE	FALSE	FALSE	293	0.014
MECOMp.Glu995Lys	MECOM	0.014371	0.0103972	0	0.0359276	0.269913	0.232558							Lys	Glu	TRUE	1	2	0	0	0	0	0	0	0	0	0	0	2	0	0	0	0	0	0	0	0	0	0	0	0	0	0	0	0	0	0	0	0	0	0	0	0	0	0	0	0	0	0	0	0	0	0	0	0	0	0	0	0	0	0	0	0	0	0	0	0	0	0	0	0	0	0	40.26	FALSE	FALSE	FALSE	293	0.014
MECOMp.Gly614Glu	MECOM	0.014371	0.0103972	0	0.0359276	0.269913	0.232558							Glu	Gly	FALSE	1	2	0	0	0	0	0	0	0	0	0	0	2	0	0	0	0	0	0	0	0	0	0	0	0	0	0	0	0	0	0	0	0	0	0	0	0	0	0	0	0	0	0	0	0	0	0	0	0	0	0	0	0	0	0	0	0	0	0	0	0	0	0	0	0	0	0	40.94	FALSE	FALSE	FALSE	293	0.014
MECOMp.Gly729Glu	MECOM	0.014371	0.0103972	0	0.0359276	0.269913	0.232558							Glu	Gly	FALSE	1	2	0	0	0	0	0	0	0	0	0	0	2	0	0	0	0	0	0	0	0	0	0	0	0	0	0	0	0	0	0	0	0	0	0	0	0	0	0	0	0	0	0	0	0	0	0	0	0	0	0	0	0	0	0	0	0	0	0	0	0	0	0	0	0	0	0	40.68	FALSE	FALSE	FALSE	293	0.014
MECOMp.Gly913Glu	MECOM	0.014371	0.0103972	0	0.0359276	0.269913	0.232558							Glu	Gly	FALSE	1	2	0	0	0	0	0	0	0	0	0	0	2	0	0	0	0	0	0	0	0	0	0	0	0	0	0	0	0	0	0	0	0	0	0	0	0	0	0	0	0	0	0	0	0	0	0	0	0	0	0	0	0	0	0	0	0	0	0	0	0	0	0	0	0	0	0	39.71	FALSE	FALSE	FALSE	293	0.014
MECOMp.Pro101Ser	MECOM	0.014371	0.0103972	0	0.0359276	0.269913	0.232558							Ser	Pro	TRUE	1	2	0	0	0	0	0	0	0	0	0	0	2	0	0	0	0	0	0	0	0	0	0	0	0	0	0	0	0	0	0	0	0	0	0	0	0	0	0	0	0	0	0	0	0	0	0	0	0	0	0	0	0	0	0	0	0	0	0	0	0	0	0	0	0	0	0	40.69	FALSE	FALSE	FALSE	293	0.014
MECOMp.Pro258Ser	MECOM	0.014371	0.0103972	0	0.0359276	0.269913	0.232558							Ser	Pro	TRUE	1	2	0	0	0	0	0	0	0	0	0	0	2	0	0	0	0	0	0	0	0	0	0	0	0	0	0	0	0	0	0	0	0	0	0	0	0	0	0	0	0	0	0	0	0	0	0	0	0	0	0	0	0	0	0	0	0	0	0	0	0	0	0	0	0	0	0	40.02	FALSE	FALSE	FALSE	293	0.014
MECOMp.Pro513Ser	MECOM	0.014371	0.0103972	0	0.0359276	0.269913	0.232558							Ser	Pro	TRUE	1	2	0	0	0	0	0	0	0	0	0	0	2	0	0	0	0	0	0	0	0	0	0	0	0	0	0	0	0	0	0	0	0	0	0	0	0	0	0	0	0	0	0	0	0	0	0	0	0	0	0	0	0	0	0	0	0	0	0	0	0	0	0	0	0	0	0	40.2	FALSE	FALSE	FALSE	293	0.014
MECOMp.Pro7Leu	MECOM	0.014371	0.0103972	0	0.0359276	0.269913	0.232558							Leu	Pro	FALSE	1	2	0	0	0	0	0	0	0	0	0	0	2	0	0	0	0	0	0	0	0	0	0	0	0	0	0	0	0	0	0	0	0	0	0	0	0	0	0	0	0	0	0	0	0	0	0	0	0	0	0	0	0	0	0	0	0	0	0	0	0	0	0	0	0	0	0	40.39	FALSE	FALSE	FALSE	293	0.014
MECOMp.Pro85Ser	MECOM	0.014371	0.0103972	0	0.0359276	0.269913	0.232558							Ser	Pro	TRUE	1	2	0	0	0	0	0	0	0	0	0	0	2	0	0	0	0	0	0	0	0	0	0	0	0	0	0	0	0	0	0	0	0	0	0	0	0	0	0	0	0	0	0	0	0	0	0	0	0	0	0	0	0	0	0	0	0	0	0	0	0	0	0	0	0	0	0	40.39	FALSE	FALSE	FALSE	293	0.014
MECOMp.Ser769Leu	MECOM	0.014371	0.0103972	0	0.0359276	0.269913	0.232558							Leu	Ser	FALSE	1	2	0	0	0	0	0	0	0	0	0	0	2	0	0	0	0	0	0	0	0	0	0	0	0	0	0	0	0	0	0	0	0	0	0	0	0	0	0	0	0	0	0	0	0	0	0	0	0	0	0	0	0	0	0	0	0	0	0	0	0	0	0	0	0	0	0	41.26	FALSE	FALSE	FALSE	293	0.014
MECRp.Pro98Ser	MECR	0.014371	0.0103972	0	0.0359276	0.269913	0.232558							Ser	Pro	TRUE		2	0	0	0	0	0	0	0	0	0	0	2	0	0	0	0	0	0	0	0	0	0	0	0	0	0	0	0	0	0	0	0	0	0	0	0	0	0	0	0	0	0	0	0	0	0	0	0	0	0	0	0	0	0	0	0	0	0	0	0	0	0	0	0	0	0	41.4	FALSE	FALSE	FALSE	293	0.014
MED12Lp.Asp308Asn	MED12L	0.014371	0.0103972	0	0.0359276	0.269913	0.232558							Asn	Asp	FALSE		2	0	0	0	0	0	0	0	0	0	0	2	0	0	0	0	0	0	0	0	0	0	0	0	0	0	0	0	0	0	0	0	0	0	0	0	0	0	0	0	0	0	0	0	0	0	0	0	0	0	0	0	0	0	0	0	0	0	0	0	0	0	0	0	0	0	41.05	FALSE	FALSE	FALSE	293	0.014
MED12Lp.Glu243Lys	MED12L	0.014371	0.0103972	0	0.0359276	0.269913	0.232558							Lys	Glu	TRUE		2	0	0	0	0	0	0	0	0	0	0	2	0	0	0	0	0	0	0	0	0	0	0	0	0	0	0	0	0	0	0	0	0	0	0	0	0	0	0	0	0	0	0	0	0	0	0	0	0	0	0	0	0	0	0	0	0	0	0	0	0	0	0	0	0	0	40.47	FALSE	FALSE	FALSE	293	0.014
MED12Lp.Glu250Lys	MED12L	0.014371	0.0103972	0	0.0359276	0.269913	0.232558							Lys	Glu	TRUE		2	0	0	0	0	0	0	0	0	0	0	2	0	0	0	0	0	0	0	0	0	0	0	0	0	0	0	0	0	0	0	0	0	0	0	0	0	0	0	0	0	0	0	0	0	0	0	0	0	0	0	0	0	0	0	0	0	0	0	0	0	0	0	0	0	0	40.34	FALSE	FALSE	FALSE	293	0.014
MED12Lp.Glu688Lys	MED12L	0.014371	0.0103972	0	0.0359276	0.269913	0.232558							Lys	Glu	TRUE		2	0	0	0	0	0	0	0	0	0	0	2	0	0	0	0	0	0	0	0	0	0	0	0	0	0	0	0	0	0	0	0	0	0	0	0	0	0	0	0	0	0	0	0	0	0	0	0	0	0	0	0	0	0	0	0	0	0	0	0	0	0	0	0	0	0	40.64	FALSE	FALSE	FALSE	293	0.014
MED12Lp.Gly1758Glu	MED12L	0.014371	0.0103972	0	0.0359276	0.269913	0.232558							Glu	Gly	FALSE		2	0	0	0	0	0	0	0	0	0	0	2	0	0	0	0	0	0	0	0	0	0	0	0	0	0	0	0	0	0	0	0	0	0	0	0	0	0	0	0	0	0	0	0	0	0	0	0	0	0	0	0	0	0	0	0	0	0	0	0	0	0	0	0	0	0	40.4	FALSE	FALSE	FALSE	293	0.014
MED12Lp.Met321Ile	MED12L	0.014371	0.0103972	0	0.0359276	0.269913	0.232558							Ile	Met	FALSE		2	0	0	0	0	0	0	0	0	0	0	2	0	0	0	0	0	0	0	0	0	0	0	0	0	0	0	0	0	0	0	0	0	0	0	0	0	0	0	0	0	0	0	0	0	0	0	0	0	0	0	0	0	0	0	0	0	0	0	0	0	0	0	0	0	0	40.58	FALSE	FALSE	FALSE	293	0.014
MED13Lp.Gly1696Trp	MED13L	0.014371	0.0103972	0	0.0359276	0.269913	0.232558							Trp	Gly	FALSE		2	0	0	0	0	0	0	0	0	0	0	2	0	0	0	0	0	0	0	0	0	0	0	0	0	0	0	0	0	0	0	0	0	0	0	0	0	0	0	0	0	0	0	0	0	0	0	0	0	0	0	0	0	0	0	0	0	0	0	0	0	0	0	0	0	0	41.32	FALSE	FALSE	FALSE	293	0.014
MED16p.Pro862Leu	MED16	0.014371	0.0103972	0	0.0359276	0.269913	0.232558							Leu	Pro	FALSE		2	0	0	0	0	0	0	0	0	0	0	2	0	0	0	0	0	0	0	0	0	0	0	0	0	0	0	0	0	0	0	0	0	0	0	0	0	0	0	0	0	0	0	0	0	0	0	0	0	0	0	0	0	0	0	0	0	0	0	0	0	0	0	0	0	0	40.82	FALSE	FALSE	FALSE	293	0.014
MED17p.Pro137Leu	MED17	0.014371	0.0103972	0	0.0359276	0.269913	0.232558							Leu	Pro	FALSE		2	0	0	0	0	0	0	0	0	0	0	2	0	0	0	0	0	0	0	0	0	0	0	0	0	0	0	0	0	0	0	0	0	0	0	0	0	0	0	0	0	0	0	0	0	0	0	0	0	0	0	0	0	0	0	0	0	0	0	0	0	0	0	0	0	0	41.78	FALSE	FALSE	FALSE	293	0.014
MED18p.Gly13Val	MED18	0.014371	0.0103972	0	0.0359276	0.269913	0.232558							Val	Gly	FALSE		2	0	0	0	0	0	0	0	0	0	0	2	0	0	0	0	0	0	0	0	0	0	0	0	0	0	0	0	0	0	0	0	0	0	0	0	0	0	0	0	0	0	0	0	0	0	0	0	0	0	0	0	0	0	0	0	0	0	0	0	0	0	0	0	0	0	40.79	FALSE	FALSE	FALSE	293	0.014
MED31p.Asp10Tyr	MED31	0.014371	0.0103972	0	0.0359276	0.269913	0.232558							Tyr	Asp	TRUE		2	0	0	0	0	0	0	0	0	0	0	2	0	0	0	0	0	0	0	0	0	0	0	0	0	0	0	0	0	0	0	0	0	0	0	0	0	0	0	0	0	0	0	0	0	0	0	0	0	0	0	0	0	0	0	0	0	0	0	0	0	0	0	0	0	0	40.64	FALSE	FALSE	FALSE	293	0.014
MEF2Dp.Pro460Ser	MEF2D	0.014371	0.0103972	0	0.0359276	0.269913	0.232558							Ser	Pro	TRUE		2	0	0	0	0	0	0	0	0	0	0	2	0	0	0	0	0	0	0	0	0	0	0	0	0	0	0	0	0	0	0	0	0	0	0	0	0	0	0	0	0	0	0	0	0	0	0	0	0	0	0	0	0	0	0	0	0	0	0	0	0	0	0	0	0	0	40.9	FALSE	FALSE	FALSE	293	0.014
MEFVp.Asp723Asn	MEFV	0.014371	0.0103972	0	0.0359276	0.269913	0.232558							Asn	Asp	FALSE		2	0	0	0	0	0	0	0	0	0	0	2	0	0	0	0	0	0	0	0	0	0	0	0	0	0	0	0	0	0	0	0	0	0	0	0	0	0	0	0	0	0	0	0	0	0	0	0	0	0	0	0	0	0	0	0	0	0	0	0	0	0	0	0	0	0	40.06	FALSE	FALSE	FALSE	293	0.014
MEFVp.Glu515Lys	MEFV	0.014371	0.0103972	0	0.0359276	0.269913	0.232558							Lys	Glu	TRUE		2	0	0	0	0	0	0	0	0	0	0	2	0	0	0	0	0	0	0	0	0	0	0	0	0	0	0	0	0	0	0	0	0	0	0	0	0	0	0	0	0	0	0	0	0	0	0	0	0	0	0	0	0	0	0	0	0	0	0	0	0	0	0	0	0	0	40.69	FALSE	FALSE	FALSE	293	0.014
MEFVp.Glu696Lys	MEFV	0.014371	0.0103972	0	0.0359276	0.269913	0.232558							Lys	Glu	TRUE		2	0	0	0	0	0	0	0	0	0	0	2	0	0	0	0	0	0	0	0	0	0	0	0	0	0	0	0	0	0	0	0	0	0	0	0	0	0	0	0	0	0	0	0	0	0	0	0	0	0	0	0	0	0	0	0	0	0	0	0	0	0	0	0	0	0	40.28	FALSE	FALSE	FALSE	293	0.014
MEFVp.Gly185Glu	MEFV	0.014371	0.0103972	0	0.0359276	0.269913	0.232558							Glu	Gly	FALSE		2	0	0	0	0	0	0	0	0	0	0	2	0	0	0	0	0	0	0	0	0	0	0	0	0	0	0	0	0	0	0	0	0	0	0	0	0	0	0	0	0	0	0	0	0	0	0	0	0	0	0	0	0	0	0	0	0	0	0	0	0	0	0	0	0	0	40.33	FALSE	FALSE	FALSE	293	0.014
MEFVp.Gly211Arg	MEFV	0.014371	0.0103972	0	0.0359276	0.269913	0.232558							Arg	Gly	TRUE		2	0	0	0	0	0	0	0	0	0	0	2	0	0	0	0	0	0	0	0	0	0	0	0	0	0	0	0	0	0	0	0	0	0	0	0	0	0	0	0	0	0	0	0	0	0	0	0	0	0	0	0	0	0	0	0	0	0	0	0	0	0	0	0	0	0	40.13	FALSE	FALSE	FALSE	293	0.014
MEGF10p.Glu103Lys	MEGF10	0.014371	0.0103972	0	0.0359276	0.269913	0.232558							Lys	Glu	TRUE		2	0	0	0	0	0	0	0	0	0	0	2	0	0	0	0	0	0	0	0	0	0	0	0	0	0	0	0	0	0	0	0	0	0	0	0	0	0	0	0	0	0	0	0	0	0	0	0	0	0	0	0	0	0	0	0	0	0	0	0	0	0	0	0	0	0	40.84	FALSE	FALSE	FALSE	293	0.014
MEGF10p.Glu1050Lys	MEGF10	0.014371	0.0103972	0	0.0359276	0.269913	0.232558							Lys	Glu	TRUE		2	0	0	0	0	0	0	0	0	0	0	2	0	0	0	0	0	0	0	0	0	0	0	0	0	0	0	0	0	0	0	0	0	0	0	0	0	0	0	0	0	0	0	0	0	0	0	0	0	0	0	0	0	0	0	0	0	0	0	0	0	0	0	0	0	0	40.8	FALSE	FALSE	FALSE	293	0.014
MEGF10p.His284Asn	MEGF10	0.014371	0.0103972	0	0.0359276	0.269913	0.232558							Asn	His	FALSE		2	0	0	0	0	0	0	0	0	0	0	2	0	0	0	0	0	0	0	0	0	0	0	0	0	0	0	0	0	0	0	0	0	0	0	0	0	0	0	0	0	0	0	0	0	0	0	0	0	0	0	0	0	0	0	0	0	0	0	0	0	0	0	0	0	0	41.36	FALSE	FALSE	FALSE	293	0.014
MEGF8p.Ala2627Thr	MEGF8	0.014371	0.0103972	0	0.0359276	0.269913	0.232558							Thr	Ala	TRUE		2	0	0	0	0	0	0	0	0	0	0	2	0	0	0	0	0	0	0	0	0	0	0	0	0	0	0	0	0	0	0	0	0	0	0	0	0	0	0	0	0	0	0	0	0	0	0	0	0	0	0	0	0	0	0	0	0	0	0	0	0	0	0	0	0	0	39.73	FALSE	FALSE	FALSE	293	0.014
MEGF8p.Arg401Ser	MEGF8	0.014371	0.0103972	0	0.0359276	0.269913	0.232558							Ser	Arg	TRUE		2	0	0	0	0	0	0	0	0	0	0	2	0	0	0	0	0	0	0	0	0	0	0	0	0	0	0	0	0	0	0	0	0	0	0	0	0	0	0	0	0	0	0	0	0	0	0	0	0	0	0	0	0	0	0	0	0	0	0	0	0	0	0	0	0	0	39.61	FALSE	FALSE	FALSE	293	0.014
MEI1p.Gln1236Lys	MEI1	0.014371	0.0103972	0	0.0359276	0.269913	0.232558							Lys	Gln	TRUE		2	0	0	0	0	0	0	0	0	0	0	2	0	0	0	0	0	0	0	0	0	0	0	0	0	0	0	0	0	0	0	0	0	0	0	0	0	0	0	0	0	0	0	0	0	0	0	0	0	0	0	0	0	0	0	0	0	0	0	0	0	0	0	0	0	0	41.42	FALSE	FALSE	FALSE	293	0.014
MEN1p.Arg451Cys	MEN1	0.014371	0.0103972	0	0.0359276	0.269913	0.232558							Cys	Arg	TRUE	1	2	0	0	0	0	0	0	0	0	0	0	2	0	0	0	0	0	0	0	0	0	0	0	0	0	0	0	0	0	0	0	0	0	0	0	0	0	0	0	0	0	0	0	0	0	0	0	0	0	0	0	0	0	0	0	0	0	0	0	0	0	0	0	0	0	0	40.18	FALSE	FALSE	FALSE	293	0.014
MEOX1p.Arg172Ser	MEOX1	0.014371	0.0103972	0	0.0359276	0.269913	0.232558							Ser	Arg	TRUE		2	0	0	0	0	0	0	0	0	0	0	2	0	0	0	0	0	0	0	0	0	0	0	0	0	0	0	0	0	0	0	0	0	0	0	0	0	0	0	0	0	0	0	0	0	0	0	0	0	0	0	0	0	0	0	0	0	0	0	0	0	0	0	0	0	0	40.66	FALSE	FALSE	FALSE	293	0.014
MEOX1p.Glu115Lys	MEOX1	0.014371	0.0103972	0	0.0359276	0.269913	0.232558							Lys	Glu	TRUE		2	0	0	0	0	0	0	0	0	0	0	2	0	0	0	0	0	0	0	0	0	0	0	0	0	0	0	0	0	0	0	0	0	0	0	0	0	0	0	0	0	0	0	0	0	0	0	0	0	0	0	0	0	0	0	0	0	0	0	0	0	0	0	0	0	0	40.03	FALSE	FALSE	FALSE	293	0.014
MEOX2p.Glu219Lys	MEOX2	0.014371	0.0103972	0	0.0359276	0.269913	0.232558							Lys	Glu	TRUE		2	0	0	0	0	0	0	0	0	0	0	2	0	0	0	0	0	0	0	0	0	0	0	0	0	0	0	0	0	0	0	0	0	0	0	0	0	0	0	0	0	0	0	0	0	0	0	0	0	0	0	0	0	0	0	0	0	0	0	0	0	0	0	0	0	0	39.79	FALSE	FALSE	FALSE	293	0.014
MEOX2p.Phe235Cys	MEOX2	0.014371	0.0103972	0	0.0359276	0.269913	0.232558							Cys	Phe	TRUE		2	0	0	0	0	0	0	0	0	0	0	2	0	0	0	0	0	0	0	0	0	0	0	0	0	0	0	0	0	0	0	0	0	0	0	0	0	0	0	0	0	0	0	0	0	0	0	0	0	0	0	0	0	0	0	0	0	0	0	0	0	0	0	0	0	0	39.47	FALSE	FALSE	FALSE	293	0.014
MEP1Ap.Asp85Asn	MEP1A	0.014371	0.0103972	0	0.0359276	0.269913	0.232558							Asn	Asp	FALSE		2	0	0	0	0	0	0	0	0	0	0	2	0	0	0	0	0	0	0	0	0	0	0	0	0	0	0	0	0	0	0	0	0	0	0	0	0	0	0	0	0	0	0	0	0	0	0	0	0	0	0	0	0	0	0	0	0	0	0	0	0	0	0	0	0	0	39.86	FALSE	FALSE	FALSE	293	0.014
MEP1Ap.Gly418Glu	MEP1A	0.014371	0.0103972	0	0.0359276	0.269913	0.232558							Glu	Gly	FALSE		2	0	0	0	0	0	0	0	0	0	0	2	0	0	0	0	0	0	0	0	0	0	0	0	0	0	0	0	0	0	0	0	0	0	0	0	0	0	0	0	0	0	0	0	0	0	0	0	0	0	0	0	0	0	0	0	0	0	0	0	0	0	0	0	0	0	40.69	FALSE	FALSE	FALSE	293	0.014
MEP1Ap.Gly464Glu	MEP1A	0.014371	0.0103972	0	0.0359276	0.269913	0.232558							Glu	Gly	FALSE		2	0	0	0	0	0	0	0	0	0	0	2	0	0	0	0	0	0	0	0	0	0	0	0	0	0	0	0	0	0	0	0	0	0	0	0	0	0	0	0	0	0	0	0	0	0	0	0	0	0	0	0	0	0	0	0	0	0	0	0	0	0	0	0	0	0	40.56	FALSE	FALSE	FALSE	293	0.014
MEP1Ap.Pro80Ser	MEP1A	0.014371	0.0103972	0	0.0359276	0.269913	0.232558							Ser	Pro	TRUE		2	0	0	0	0	0	0	0	0	0	0	2	0	0	0	0	0	0	0	0	0	0	0	0	0	0	0	0	0	0	0	0	0	0	0	0	0	0	0	0	0	0	0	0	0	0	0	0	0	0	0	0	0	0	0	0	0	0	0	0	0	0	0	0	0	0	40.69	FALSE	FALSE	FALSE	293	0.014
MEP1Bp.Asp194Asn	MEP1B	0.014371	0.0103972	0	0.0359276	0.269913	0.232558							Asn	Asp	FALSE		2	0	0	0	0	0	0	0	0	0	0	2	0	0	0	0	0	0	0	0	0	0	0	0	0	0	0	0	0	0	0	0	0	0	0	0	0	0	0	0	0	0	0	0	0	0	0	0	0	0	0	0	0	0	0	0	0	0	0	0	0	0	0	0	0	0	39.97	FALSE	FALSE	FALSE	293	0.014
MEP1Bp.Gly540Arg	MEP1B	0.014371	0.0103972	0	0.0359276	0.269913	0.232558							Arg	Gly	TRUE		2	0	0	0	0	0	0	0	0	0	0	2	0	0	0	0	0	0	0	0	0	0	0	0	0	0	0	0	0	0	0	0	0	0	0	0	0	0	0	0	0	0	0	0	0	0	0	0	0	0	0	0	0	0	0	0	0	0	0	0	0	0	0	0	0	0	40.87	FALSE	FALSE	FALSE	293	0.014
MEPEp.Gly314Arg	MEPE	0.014371	0.0103972	0	0.0359276	0.269913	0.232558							Arg	Gly	TRUE		2	0	0	0	0	0	0	0	0	0	0	2	0	0	0	0	0	0	0	0	0	0	0	0	0	0	0	0	0	0	0	0	0	0	0	0	0	0	0	0	0	0	0	0	0	0	0	0	0	0	0	0	0	0	0	0	0	0	0	0	0	0	0	0	0	0	41.34	FALSE	FALSE	FALSE	293	0.014
MEPEp.His470Tyr	MEPE	0.014371	0.0103972	0	0.0359276	0.269913	0.232558							Tyr	His	TRUE		2	0	0	0	0	0	0	0	0	0	0	2	0	0	0	0	0	0	0	0	0	0	0	0	0	0	0	0	0	0	0	0	0	0	0	0	0	0	0	0	0	0	0	0	0	0	0	0	0	0	0	0	0	0	0	0	0	0	0	0	0	0	0	0	0	0	40.73	FALSE	FALSE	FALSE	293	0.014
MEPEp.Met342Ile	MEPE	0.014371	0.0103972	0	0.0359276	0.269913	0.232558							Ile	Met	FALSE		2	0	0	0	0	0	0	0	0	0	0	2	0	0	0	0	0	0	0	0	0	0	0	0	0	0	0	0	0	0	0	0	0	0	0	0	0	0	0	0	0	0	0	0	0	0	0	0	0	0	0	0	0	0	0	0	0	0	0	0	0	0	0	0	0	0	42.13	FALSE	FALSE	FALSE	293	0.014
MEPEp.Pro266Leu	MEPE	0.014371	0.0103972	0	0.0359276	0.269913	0.232558							Leu	Pro	FALSE		2	0	0	0	0	0	0	0	0	0	0	2	0	0	0	0	0	0	0	0	0	0	0	0	0	0	0	0	0	0	0	0	0	0	0	0	0	0	0	0	0	0	0	0	0	0	0	0	0	0	0	0	0	0	0	0	0	0	0	0	0	0	0	0	0	0	40.61	FALSE	FALSE	FALSE	293	0.014
MERTKp.Arg722Gln	MERTK	0.014371	0.0103972	0	0.0359276	0.269913	0.232558							Gln	Arg	FALSE		2	0	0	0	0	0	0	0	0	0	0	2	0	0	0	0	0	0	0	0	0	0	0	0	0	0	0	0	0	0	0	0	0	0	0	0	0	0	0	0	0	0	0	0	0	0	0	0	0	0	0	0	0	0	0	0	0	0	0	0	0	0	0	0	0	0	40.34	FALSE	FALSE	FALSE	293	0.014
MERTKp.Glu87Lys	MERTK	0.014371	0.0103972	0	0.0359276	0.269913	0.232558							Lys	Glu	TRUE		2	0	0	0	0	0	0	0	0	0	0	2	0	0	0	0	0	0	0	0	0	0	0	0	0	0	0	0	0	0	0	0	0	0	0	0	0	0	0	0	0	0	0	0	0	0	0	0	0	0	0	0	0	0	0	0	0	0	0	0	0	0	0	0	0	0	41.2	FALSE	FALSE	FALSE	293	0.014
MESP2p.Arg392Ser	MESP2	0.014371	0.0103972	0	0.0359276	0.269913	0.232558							Ser	Arg	TRUE		2	0	0	0	0	0	0	0	0	0	0	2	0	0	0	0	0	0	0	0	0	0	0	0	0	0	0	0	0	0	0	0	0	0	0	0	0	0	0	0	0	0	0	0	0	0	0	0	0	0	0	0	0	0	0	0	0	0	0	0	0	0	0	0	0	0	41.35	FALSE	FALSE	FALSE	293	0.014
MESP2p.Gln335Leu	MESP2	0.014371	0.0103972	0	0.0359276	0.269913	0.232558							Leu	Gln	FALSE		2	0	0	0	0	0	0	0	0	0	0	2	0	0	0	0	0	0	0	0	0	0	0	0	0	0	0	0	0	0	0	0	0	0	0	0	0	0	0	0	0	0	0	0	0	0	0	0	0	0	0	0	0	0	0	0	0	0	0	0	0	0	0	0	0	0	41.88	FALSE	FALSE	FALSE	293	0.014
MESP2p.Pro279Ser	MESP2	0.014371	0.0103972	0	0.0359276	0.269913	0.232558							Ser	Pro	TRUE		2	0	0	0	0	0	0	0	0	0	0	2	0	0	0	0	0	0	0	0	0	0	0	0	0	0	0	0	0	0	0	0	0	0	0	0	0	0	0	0	0	0	0	0	0	0	0	0	0	0	0	0	0	0	0	0	0	0	0	0	0	0	0	0	0	0	40.66	FALSE	FALSE	FALSE	293	0.014
METAP2p.Pro393Gln	METAP2	0.014371	0.0103972	0	0.0359276	0.269913	0.232558							Gln	Pro	FALSE		2	0	0	0	0	0	0	0	0	0	0	2	0	0	0	0	0	0	0	0	0	0	0	0	0	0	0	0	0	0	0	0	0	0	0	0	0	0	0	0	0	0	0	0	0	0	0	0	0	0	0	0	0	0	0	0	0	0	0	0	0	0	0	0	0	0	40.31	FALSE	FALSE	FALSE	293	0.014
METTL14p.His332Tyr	METTL14	0.014371	0.0103972	0	0.0359276	0.269913	0.232558							Tyr	His	TRUE		2	0	0	0	0	0	0	0	0	0	0	2	0	0	0	0	0	0	0	0	0	0	0	0	0	0	0	0	0	0	0	0	0	0	0	0	0	0	0	0	0	0	0	0	0	0	0	0	0	0	0	0	0	0	0	0	0	0	0	0	0	0	0	0	0	0	39.57	FALSE	FALSE	FALSE	293	0.014
METTL16p.Pro71Ser	METTL16	0.014371	0.0103972	0	0.0359276	0.269913	0.232558							Ser	Pro	TRUE		2	0	0	0	0	0	0	0	0	0	0	2	0	0	0	0	0	0	0	0	0	0	0	0	0	0	0	0	0	0	0	0	0	0	0	0	0	0	0	0	0	0	0	0	0	0	0	0	0	0	0	0	0	0	0	0	0	0	0	0	0	0	0	0	0	0	40.05	FALSE	FALSE	FALSE	293	0.014
METTL17p.Pro447Ser	METTL17	0.014371	0.0103972	0	0.0359276	0.269913	0.232558							Ser	Pro	TRUE		2	0	0	0	0	0	0	0	0	0	0	2	0	0	0	0	0	0	0	0	0	0	0	0	0	0	0	0	0	0	0	0	0	0	0	0	0	0	0	0	0	0	0	0	0	0	0	0	0	0	0	0	0	0	0	0	0	0	0	0	0	0	0	0	0	0	41.41	FALSE	FALSE	FALSE	293	0.014
METTL24p.Pro210Ser	METTL24	0.014371	0.0103972	0	0.0359276	0.269913	0.232558							Ser	Pro	TRUE		2	0	0	0	0	0	0	0	0	0	0	2	0	0	0	0	0	0	0	0	0	0	0	0	0	0	0	0	0	0	0	0	0	0	0	0	0	0	0	0	0	0	0	0	0	0	0	0	0	0	0	0	0	0	0	0	0	0	0	0	0	0	0	0	0	0	40.39	FALSE	FALSE	FALSE	293	0.014
METTL7Bp.Pro101Ser	METTL7B	0.014371	0.0103972	0	0.0359276	0.269913	0.232558							Ser	Pro	TRUE		2	0	0	0	0	0	0	0	0	0	0	2	0	0	0	0	0	0	0	0	0	0	0	0	0	0	0	0	0	0	0	0	0	0	0	0	0	0	0	0	0	0	0	0	0	0	0	0	0	0	0	0	0	0	0	0	0	0	0	0	0	0	0	0	0	0	41.2	FALSE	FALSE	FALSE	293	0.014
METp.Arg469Gln	MET	0.014371	0.0103972	0	0.0359276	0.269913	0.232558							Gln	Arg	FALSE	1	2	0	0	0	0	0	0	0	0	0	0	2	0	0	0	0	0	0	0	0	0	0	0	0	0	0	0	0	0	0	0	0	0	0	0	0	0	0	0	0	0	0	0	0	0	0	0	0	0	0	0	0	0	0	0	0	0	0	0	0	0	0	0	0	0	0	39.54	TRUE	FALSE	FALSE	293	0.014
MFNGp.Arg34Leu	MFNG	0.014371	0.0103972	0	0.0359276	0.269913	0.232558							Leu	Arg	FALSE		2	0	0	0	0	0	0	0	0	0	0	2	0	0	0	0	0	0	0	0	0	0	0	0	0	0	0	0	0	0	0	0	0	0	0	0	0	0	0	0	0	0	0	0	0	0	0	0	0	0	0	0	0	0	0	0	0	0	0	0	0	0	0	0	0	0	41	FALSE	FALSE	FALSE	293	0.014
MFSD10p.Gly334Trp	MFSD10	0.014371	0.0103972	0	0.0359276	0.269913	0.232558							Trp	Gly	FALSE		2	0	0	0	0	0	0	0	0	0	0	2	0	0	0	0	0	0	0	0	0	0	0	0	0	0	0	0	0	0	0	0	0	0	0	0	0	0	0	0	0	0	0	0	0	0	0	0	0	0	0	0	0	0	0	0	0	0	0	0	0	0	0	0	0	0	41.41	FALSE	FALSE	FALSE	293	0.014
MFSD11p.Pro337Leu	MFSD11	0.014371	0.0103972	0	0.0359276	0.269913	0.232558							Leu	Pro	FALSE		2	0	0	0	0	0	0	0	0	0	0	2	0	0	0	0	0	0	0	0	0	0	0	0	0	0	0	0	0	0	0	0	0	0	0	0	0	0	0	0	0	0	0	0	0	0	0	0	0	0	0	0	0	0	0	0	0	0	0	0	0	0	0	0	0	0	41.01	FALSE	FALSE	FALSE	293	0.014
MFSD1p.Gly212Trp	MFSD1	0.014371	0.0103972	0	0.0359276	0.269913	0.232558							Trp	Gly	FALSE		2	0	0	0	0	0	0	0	0	0	0	2	0	0	0	0	0	0	0	0	0	0	0	0	0	0	0	0	0	0	0	0	0	0	0	0	0	0	0	0	0	0	0	0	0	0	0	0	0	0	0	0	0	0	0	0	0	0	0	0	0	0	0	0	0	0	40.19	FALSE	FALSE	FALSE	293	0.014
MFSD5p.Glu443Ter	MFSD5	0.014371	0.0103972	0	0.0359276	0.269913	0.232558							Ter	Glu	FALSE		2	0	0	0	0	0	0	0	0	0	0	2	0	0	0	0	0	0	0	0	0	0	0	0	0	0	0	0	0	0	0	0	0	0	0	0	0	0	0	0	0	0	0	0	0	0	0	0	0	0	0	0	0	0	0	0	0	0	0	0	0	0	0	0	0	0	40.37	FALSE	FALSE	FALSE	293	0.014
MFSD6Lp.His197Tyr	MFSD6L	0.014371	0.0103972	0	0.0359276	0.269913	0.232558							Tyr	His	TRUE		2	0	0	0	0	0	0	0	0	0	0	2	0	0	0	0	0	0	0	0	0	0	0	0	0	0	0	0	0	0	0	0	0	0	0	0	0	0	0	0	0	0	0	0	0	0	0	0	0	0	0	0	0	0	0	0	0	0	0	0	0	0	0	0	0	0	40.49	FALSE	FALSE	FALSE	293	0.014
MFSD9p.Pro442Ser	MFSD9	0.014371	0.0103972	0	0.0359276	0.269913	0.232558							Ser	Pro	TRUE		2	0	0	0	0	0	0	0	0	0	0	2	0	0	0	0	0	0	0	0	0	0	0	0	0	0	0	0	0	0	0	0	0	0	0	0	0	0	0	0	0	0	0	0	0	0	0	0	0	0	0	0	0	0	0	0	0	0	0	0	0	0	0	0	0	0	41.37	FALSE	FALSE	FALSE	293	0.014
MGAMp.Arg1333Trp	MGAM	0.014371	0.0103972	0	0.0359276	0.269913	0.232558							Trp	Arg	FALSE		2	0	0	0	0	0	0	0	0	0	0	2	0	0	0	0	0	0	0	0	0	0	0	0	0	0	0	0	0	0	0	0	0	0	0	0	0	0	0	0	0	0	0	0	0	0	0	0	0	0	0	0	0	0	0	0	0	0	0	0	0	0	0	0	0	0	41.92	FALSE	FALSE	FALSE	293	0.014
MGAMp.Arg235Cys	MGAM	0.014371	0.0103972	0	0.0359276	0.269913	0.232558							Cys	Arg	TRUE		2	0	0	0	0	0	0	0	0	0	0	2	0	0	0	0	0	0	0	0	0	0	0	0	0	0	0	0	0	0	0	0	0	0	0	0	0	0	0	0	0	0	0	0	0	0	0	0	0	0	0	0	0	0	0	0	0	0	0	0	0	0	0	0	0	0	41.54	FALSE	FALSE	FALSE	293	0.014
MGAMp.Arg257Ter	MGAM	0.014371	0.0103972	0	0.0359276	0.269913	0.232558							Ter	Arg	FALSE		2	0	0	0	0	0	0	0	0	0	0	2	0	0	0	0	0	0	0	0	0	0	0	0	0	0	0	0	0	0	0	0	0	0	0	0	0	0	0	0	0	0	0	0	0	0	0	0	0	0	0	0	0	0	0	0	0	0	0	0	0	0	0	0	0	0	41.02	FALSE	FALSE	FALSE	293	0.014
MGAMp.Asp1056Asn	MGAM	0.014371	0.0103972	0	0.0359276	0.269913	0.232558							Asn	Asp	FALSE		2	0	0	0	0	0	0	0	0	0	0	2	0	0	0	0	0	0	0	0	0	0	0	0	0	0	0	0	0	0	0	0	0	0	0	0	0	0	0	0	0	0	0	0	0	0	0	0	0	0	0	0	0	0	0	0	0	0	0	0	0	0	0	0	0	0	41.2	FALSE	FALSE	FALSE	293	0.014
MGAMp.Asp277Asn	MGAM	0.014371	0.0103972	0	0.0359276	0.269913	0.232558							Asn	Asp	FALSE		2	0	0	0	0	0	0	0	0	0	0	2	0	0	0	0	0	0	0	0	0	0	0	0	0	0	0	0	0	0	0	0	0	0	0	0	0	0	0	0	0	0	0	0	0	0	0	0	0	0	0	0	0	0	0	0	0	0	0	0	0	0	0	0	0	0	39.91	FALSE	FALSE	FALSE	293	0.014
MGAMp.Asp943Asn	MGAM	0.014371	0.0103972	0	0.0359276	0.269913	0.232558							Asn	Asp	FALSE		2	0	0	0	0	0	0	0	0	0	0	2	0	0	0	0	0	0	0	0	0	0	0	0	0	0	0	0	0	0	0	0	0	0	0	0	0	0	0	0	0	0	0	0	0	0	0	0	0	0	0	0	0	0	0	0	0	0	0	0	0	0	0	0	0	0	40.38	FALSE	FALSE	FALSE	293	0.014
MGAMp.Glu218Lys	MGAM	0.014371	0.0103972	0	0.0359276	0.269913	0.232558							Lys	Glu	TRUE		2	0	0	0	0	0	0	0	0	0	0	2	0	0	0	0	0	0	0	0	0	0	0	0	0	0	0	0	0	0	0	0	0	0	0	0	0	0	0	0	0	0	0	0	0	0	0	0	0	0	0	0	0	0	0	0	0	0	0	0	0	0	0	0	0	0	39.93	FALSE	FALSE	FALSE	293	0.014
MGAMp.Glu976Lys	MGAM	0.014371	0.0103972	0	0.0359276	0.269913	0.232558							Lys	Glu	TRUE		2	0	0	0	0	0	0	0	0	0	0	2	0	0	0	0	0	0	0	0	0	0	0	0	0	0	0	0	0	0	0	0	0	0	0	0	0	0	0	0	0	0	0	0	0	0	0	0	0	0	0	0	0	0	0	0	0	0	0	0	0	0	0	0	0	0	41.47	FALSE	FALSE	FALSE	293	0.014
MGAMp.Glu986Lys	MGAM	0.014371	0.0103972	0	0.0359276	0.269913	0.232558							Lys	Glu	TRUE		2	0	0	0	0	0	0	0	0	0	0	2	0	0	0	0	0	0	0	0	0	0	0	0	0	0	0	0	0	0	0	0	0	0	0	0	0	0	0	0	0	0	0	0	0	0	0	0	0	0	0	0	0	0	0	0	0	0	0	0	0	0	0	0	0	0	40.96	FALSE	FALSE	FALSE	293	0.014
MGAMp.Gly123Glu	MGAM	0.014371	0.0103972	0	0.0359276	0.269913	0.232558							Glu	Gly	FALSE		2	0	0	0	0	0	0	0	0	0	0	2	0	0	0	0	0	0	0	0	0	0	0	0	0	0	0	0	0	0	0	0	0	0	0	0	0	0	0	0	0	0	0	0	0	0	0	0	0	0	0	0	0	0	0	0	0	0	0	0	0	0	0	0	0	0	40.85	FALSE	FALSE	FALSE	293	0.014
MGAMp.Gly353Glu	MGAM	0.014371	0.0103972	0	0.0359276	0.269913	0.232558							Glu	Gly	FALSE		2	0	0	0	0	0	0	0	0	0	0	2	0	0	0	0	0	0	0	0	0	0	0	0	0	0	0	0	0	0	0	0	0	0	0	0	0	0	0	0	0	0	0	0	0	0	0	0	0	0	0	0	0	0	0	0	0	0	0	0	0	0	0	0	0	0	40.61	FALSE	FALSE	FALSE	293	0.014
MGAMp.Pro1359Ser	MGAM	0.014371	0.0103972	0	0.0359276	0.269913	0.232558							Ser	Pro	TRUE		2	0	0	0	0	0	0	0	0	0	0	2	0	0	0	0	0	0	0	0	0	0	0	0	0	0	0	0	0	0	0	0	0	0	0	0	0	0	0	0	0	0	0	0	0	0	0	0	0	0	0	0	0	0	0	0	0	0	0	0	0	0	0	0	0	0	40.75	FALSE	FALSE	FALSE	293	0.014
MGAMp.Pro1514Ser	MGAM	0.014371	0.0103972	0	0.0359276	0.269913	0.232558							Ser	Pro	TRUE		2	0	0	0	0	0	0	0	0	0	0	2	0	0	0	0	0	0	0	0	0	0	0	0	0	0	0	0	0	0	0	0	0	0	0	0	0	0	0	0	0	0	0	0	0	0	0	0	0	0	0	0	0	0	0	0	0	0	0	0	0	0	0	0	0	0	40.71	FALSE	FALSE	FALSE	293	0.014
MGAMp.Pro504Leu	MGAM	0.014371	0.0103972	0	0.0359276	0.269913	0.232558							Leu	Pro	FALSE		2	0	0	0	0	0	0	0	0	0	0	2	0	0	0	0	0	0	0	0	0	0	0	0	0	0	0	0	0	0	0	0	0	0	0	0	0	0	0	0	0	0	0	0	0	0	0	0	0	0	0	0	0	0	0	0	0	0	0	0	0	0	0	0	0	0	41.12	FALSE	FALSE	FALSE	293	0.014
MGAMp.Pro504Ser	MGAM	0.014371	0.0103972	0	0.0359276	0.269913	0.232558							Ser	Pro	TRUE		2	0	0	0	0	0	0	0	0	0	0	2	0	0	0	0	0	0	0	0	0	0	0	0	0	0	0	0	0	0	0	0	0	0	0	0	0	0	0	0	0	0	0	0	0	0	0	0	0	0	0	0	0	0	0	0	0	0	0	0	0	0	0	0	0	0	40.3	FALSE	FALSE	FALSE	293	0.014
MGAMp.Pro681Ser	MGAM	0.014371	0.0103972	0	0.0359276	0.269913	0.232558							Ser	Pro	TRUE		2	0	0	0	0	0	0	0	0	0	0	2	0	0	0	0	0	0	0	0	0	0	0	0	0	0	0	0	0	0	0	0	0	0	0	0	0	0	0	0	0	0	0	0	0	0	0	0	0	0	0	0	0	0	0	0	0	0	0	0	0	0	0	0	0	0	40.25	FALSE	FALSE	FALSE	293	0.014
MGAMp.Ser887Leu	MGAM	0.014371	0.0103972	0	0.0359276	0.269913	0.232558							Leu	Ser	FALSE		2	0	0	0	0	0	0	0	0	0	0	2	0	0	0	0	0	0	0	0	0	0	0	0	0	0	0	0	0	0	0	0	0	0	0	0	0	0	0	0	0	0	0	0	0	0	0	0	0	0	0	0	0	0	0	0	0	0	0	0	0	0	0	0	0	0	40.87	FALSE	FALSE	FALSE	293	0.014
MGAMp.Thr829Ile	MGAM	0.014371	0.0103972	0	0.0359276	0.269913	0.232558							Ile	Thr	FALSE		2	0	0	0	0	0	0	0	0	0	0	2	0	0	0	0	0	0	0	0	0	0	0	0	0	0	0	0	0	0	0	0	0	0	0	0	0	0	0	0	0	0	0	0	0	0	0	0	0	0	0	0	0	0	0	0	0	0	0	0	0	0	0	0	0	0	40.24	FALSE	FALSE	FALSE	293	0.014
MGAMp.Trp633Leu	MGAM	0.014371	0.0103972	0	0.0359276	0.269913	0.232558							Leu	Trp	FALSE		2	0	0	0	0	0	0	0	0	0	0	2	0	0	0	0	0	0	0	0	0	0	0	0	0	0	0	0	0	0	0	0	0	0	0	0	0	0	0	0	0	0	0	0	0	0	0	0	0	0	0	0	0	0	0	0	0	0	0	0	0	0	0	0	0	0	40.99	FALSE	FALSE	FALSE	293	0.014
MGAT3p.Gly520Arg	MGAT3	0.014371	0.0103972	0	0.0359276	0.269913	0.232558							Arg	Gly	TRUE		2	0	0	0	0	0	0	0	0	0	0	2	0	0	0	0	0	0	0	0	0	0	0	0	0	0	0	0	0	0	0	0	0	0	0	0	0	0	0	0	0	0	0	0	0	0	0	0	0	0	0	0	0	0	0	0	0	0	0	0	0	0	0	0	0	0	41.16	FALSE	FALSE	FALSE	293	0.014
MGAT4Cp.Arg199Leu	MGAT4C	0.014371	0.0103972	0	0.0359276	0.269913	0.232558							Leu	Arg	FALSE		2	0	0	0	0	0	0	0	0	0	0	2	0	0	0	0	0	0	0	0	0	0	0	0	0	0	0	0	0	0	0	0	0	0	0	0	0	0	0	0	0	0	0	0	0	0	0	0	0	0	0	0	0	0	0	0	0	0	0	0	0	0	0	0	0	0	40.93	FALSE	FALSE	FALSE	293	0.014
MGAT4Cp.Asp404Asn	MGAT4C	0.014371	0.0103972	0	0.0359276	0.269913	0.232558							Asn	Asp	FALSE		2	0	0	0	0	0	0	0	0	0	0	2	0	0	0	0	0	0	0	0	0	0	0	0	0	0	0	0	0	0	0	0	0	0	0	0	0	0	0	0	0	0	0	0	0	0	0	0	0	0	0	0	0	0	0	0	0	0	0	0	0	0	0	0	0	0	41.1	FALSE	FALSE	FALSE	293	0.014
MGAT4Cp.Glu177Lys	MGAT4C	0.014371	0.0103972	0	0.0359276	0.269913	0.232558							Lys	Glu	TRUE		2	0	0	0	0	0	0	0	0	0	0	2	0	0	0	0	0	0	0	0	0	0	0	0	0	0	0	0	0	0	0	0	0	0	0	0	0	0	0	0	0	0	0	0	0	0	0	0	0	0	0	0	0	0	0	0	0	0	0	0	0	0	0	0	0	0	40.86	FALSE	FALSE	FALSE	293	0.014
MGAT4Cp.Glu353Lys	MGAT4C	0.014371	0.0103972	0	0.0359276	0.269913	0.232558							Lys	Glu	TRUE		2	0	0	0	0	0	0	0	0	0	0	2	0	0	0	0	0	0	0	0	0	0	0	0	0	0	0	0	0	0	0	0	0	0	0	0	0	0	0	0	0	0	0	0	0	0	0	0	0	0	0	0	0	0	0	0	0	0	0	0	0	0	0	0	0	0	40.41	FALSE	FALSE	FALSE	293	0.014
MGAT4Cp.His71Tyr	MGAT4C	0.014371	0.0103972	0	0.0359276	0.269913	0.232558							Tyr	His	TRUE		2	0	0	0	0	0	0	0	0	0	0	2	0	0	0	0	0	0	0	0	0	0	0	0	0	0	0	0	0	0	0	0	0	0	0	0	0	0	0	0	0	0	0	0	0	0	0	0	0	0	0	0	0	0	0	0	0	0	0	0	0	0	0	0	0	0	40.19	FALSE	FALSE	FALSE	293	0.014
MGAT4Cp.Met39Ile	MGAT4C	0.014371	0.0103972	0	0.0359276	0.269913	0.232558							Ile	Met	FALSE		2	0	0	0	0	0	0	0	0	0	0	2	0	0	0	0	0	0	0	0	0	0	0	0	0	0	0	0	0	0	0	0	0	0	0	0	0	0	0	0	0	0	0	0	0	0	0	0	0	0	0	0	0	0	0	0	0	0	0	0	0	0	0	0	0	0	40.72	FALSE	FALSE	FALSE	293	0.014
MGAT5Bp.Pro431Ser	MGAT5B	0.014371	0.0103972	0	0.0359276	0.269913	0.232558							Ser	Pro	TRUE		2	0	0	0	0	0	0	0	0	0	0	2	0	0	0	0	0	0	0	0	0	0	0	0	0	0	0	0	0	0	0	0	0	0	0	0	0	0	0	0	0	0	0	0	0	0	0	0	0	0	0	0	0	0	0	0	0	0	0	0	0	0	0	0	0	0	40.39	FALSE	FALSE	FALSE	293	0.014
MGAT5Bp.Pro542Leu	MGAT5B	0.014371	0.0103972	0	0.0359276	0.269913	0.232558							Leu	Pro	FALSE		2	0	0	0	0	0	0	0	0	0	0	2	0	0	0	0	0	0	0	0	0	0	0	0	0	0	0	0	0	0	0	0	0	0	0	0	0	0	0	0	0	0	0	0	0	0	0	0	0	0	0	0	0	0	0	0	0	0	0	0	0	0	0	0	0	0	40.51	FALSE	FALSE	FALSE	293	0.014
MGAT5p.Arg219Cys	MGAT5	0.014371	0.0103972	0	0.0359276	0.269913	0.232558							Cys	Arg	TRUE		2	0	0	0	0	0	0	0	0	0	0	2	0	0	0	0	0	0	0	0	0	0	0	0	0	0	0	0	0	0	0	0	0	0	0	0	0	0	0	0	0	0	0	0	0	0	0	0	0	0	0	0	0	0	0	0	0	0	0	0	0	0	0	0	0	0	41.39	FALSE	FALSE	FALSE	293	0.014
MGAp.Pro1423Ser	MGA	0.014371	0.0103972	0	0.0359276	0.269913	0.232558							Ser	Pro	TRUE		2	0	0	0	0	0	0	0	0	0	0	2	0	0	0	0	0	0	0	0	0	0	0	0	0	0	0	0	0	0	0	0	0	0	0	0	0	0	0	0	0	0	0	0	0	0	0	0	0	0	0	0	0	0	0	0	0	0	0	0	0	0	0	0	0	0	40.09	FALSE	FALSE	FALSE	293	0.014
MGAp.Pro1451Leu	MGA	0.014371	0.0103972	0	0.0359276	0.269913	0.232558							Leu	Pro	FALSE		2	0	0	0	0	0	0	0	0	0	0	2	0	0	0	0	0	0	0	0	0	0	0	0	0	0	0	0	0	0	0	0	0	0	0	0	0	0	0	0	0	0	0	0	0	0	0	0	0	0	0	0	0	0	0	0	0	0	0	0	0	0	0	0	0	0	40.75	FALSE	FALSE	FALSE	293	0.014
MGEA5p.Pro906Ser	MGEA5	0.014371	0.0103972	0	0.0359276	0.269913	0.232558							Ser	Pro	TRUE		2	0	0	0	0	0	0	0	0	0	0	2	0	0	0	0	0	0	0	0	0	0	0	0	0	0	0	0	0	0	0	0	0	0	0	0	0	0	0	0	0	0	0	0	0	0	0	0	0	0	0	0	0	0	0	0	0	0	0	0	0	0	0	0	0	0	40.78	FALSE	FALSE	FALSE	293	0.014
MGMTp.Gly48Glu	MGMT	0.014371	0.0103972	0	0.0359276	0.269913	0.232558							Glu	Gly	FALSE	2	2	0	0	0	0	0	0	0	0	0	0	2	0	0	0	0	0	0	0	0	0	0	0	0	0	0	0	0	0	0	0	0	0	0	0	0	0	0	0	0	0	0	0	0	0	0	0	0	0	0	0	0	0	0	0	0	0	0	0	0	0	0	0	0	0	0	42.05	FALSE	FALSE	FALSE	293	0.014
MGMTp.Pro175Ser	MGMT	0.014371	0.0103972	0	0.0359276	0.269913	0.232558							Ser	Pro	TRUE	2	2	0	0	0	0	0	0	0	0	0	0	2	0	0	0	0	0	0	0	0	0	0	0	0	0	0	0	0	0	0	0	0	0	0	0	0	0	0	0	0	0	0	0	0	0	0	0	0	0	0	0	0	0	0	0	0	0	0	0	0	0	0	0	0	0	0	41.12	FALSE	FALSE	FALSE	293	0.014
MGMTp.Pro233Thr	MGMT	0.014371	0.0103972	0	0.0359276	0.269913	0.232558							Thr	Pro	TRUE	2	2	0	0	0	0	0	0	0	0	0	0	2	0	0	0	0	0	0	0	0	0	0	0	0	0	0	0	0	0	0	0	0	0	0	0	0	0	0	0	0	0	0	0	0	0	0	0	0	0	0	0	0	0	0	0	0	0	0	0	0	0	0	0	0	0	0	40.6	FALSE	FALSE	FALSE	293	0.014
MGST3p.Gly15Cys	MGST3	0.014371	0.0103972	0	0.0359276	0.269913	0.232558							Cys	Gly	TRUE		2	0	0	0	0	0	0	0	0	0	0	2	0	0	0	0	0	0	0	0	0	0	0	0	0	0	0	0	0	0	0	0	0	0	0	0	0	0	0	0	0	0	0	0	0	0	0	0	0	0	0	0	0	0	0	0	0	0	0	0	0	0	0	0	0	0	40.99	FALSE	FALSE	FALSE	293	0.014
MIA2p.Glu205Lys	MIA2	0.014371	0.0103972	0	0.0359276	0.269913	0.232558							Lys	Glu	TRUE		2	0	0	0	0	0	0	0	0	0	0	2	0	0	0	0	0	0	0	0	0	0	0	0	0	0	0	0	0	0	0	0	0	0	0	0	0	0	0	0	0	0	0	0	0	0	0	0	0	0	0	0	0	0	0	0	0	0	0	0	0	0	0	0	0	0	40.74	FALSE	FALSE	FALSE	293	0.014
MIA2p.Leu16Met	MIA2	0.014371	0.0103972	0	0.0359276	0.269913	0.232558							Met	Leu	FALSE		2	0	0	0	0	0	0	0	0	0	0	2	0	0	0	0	0	0	0	0	0	0	0	0	0	0	0	0	0	0	0	0	0	0	0	0	0	0	0	0	0	0	0	0	0	0	0	0	0	0	0	0	0	0	0	0	0	0	0	0	0	0	0	0	0	0	40.98	FALSE	FALSE	FALSE	293	0.014
MIA3p.Pro656Ser	MIA3	0.014371	0.0103972	0	0.0359276	0.269913	0.232558							Ser	Pro	TRUE		2	0	0	0	0	0	0	0	0	0	0	2	0	0	0	0	0	0	0	0	0	0	0	0	0	0	0	0	0	0	0	0	0	0	0	0	0	0	0	0	0	0	0	0	0	0	0	0	0	0	0	0	0	0	0	0	0	0	0	0	0	0	0	0	0	0	41.43	FALSE	FALSE	FALSE	293	0.014
MICAL1p.Pro224Ser	MICAL1	0.014371	0.0103972	0	0.0359276	0.269913	0.232558							Ser	Pro	TRUE		2	0	0	0	0	0	0	0	0	0	0	2	0	0	0	0	0	0	0	0	0	0	0	0	0	0	0	0	0	0	0	0	0	0	0	0	0	0	0	0	0	0	0	0	0	0	0	0	0	0	0	0	0	0	0	0	0	0	0	0	0	0	0	0	0	0	40.27	FALSE	FALSE	FALSE	293	0.014
MICAL2p.Pro664Ser	MICAL2	0.014371	0.0103972	0	0.0359276	0.269913	0.232558							Ser	Pro	TRUE		2	0	0	0	0	0	0	0	0	0	0	2	0	0	0	0	0	0	0	0	0	0	0	0	0	0	0	0	0	0	0	0	0	0	0	0	0	0	0	0	0	0	0	0	0	0	0	0	0	0	0	0	0	0	0	0	0	0	0	0	0	0	0	0	0	0	40.61	FALSE	FALSE	FALSE	293	0.014
MICAL2p.Pro993Ser	MICAL2	0.014371	0.0103972	0	0.0359276	0.269913	0.232558							Ser	Pro	TRUE		2	0	0	0	0	0	0	0	0	0	0	2	0	0	0	0	0	0	0	0	0	0	0	0	0	0	0	0	0	0	0	0	0	0	0	0	0	0	0	0	0	0	0	0	0	0	0	0	0	0	0	0	0	0	0	0	0	0	0	0	0	0	0	0	0	0	40	FALSE	FALSE	FALSE	293	0.014
MICALL2p.Arg681Trp	MICALL2	0.014371	0.0103972	0	0.0359276	0.269913	0.232558							Trp	Arg	FALSE		2	0	0	0	0	0	0	0	0	0	0	2	0	0	0	0	0	0	0	0	0	0	0	0	0	0	0	0	0	0	0	0	0	0	0	0	0	0	0	0	0	0	0	0	0	0	0	0	0	0	0	0	0	0	0	0	0	0	0	0	0	0	0	0	0	0	40.87	FALSE	FALSE	FALSE	293	0.014
MICALL2p.Pro495Ser	MICALL2	0.014371	0.0103972	0	0.0359276	0.269913	0.232558							Ser	Pro	TRUE		2	0	0	0	0	0	0	0	0	0	0	2	0	0	0	0	0	0	0	0	0	0	0	0	0	0	0	0	0	0	0	0	0	0	0	0	0	0	0	0	0	0	0	0	0	0	0	0	0	0	0	0	0	0	0	0	0	0	0	0	0	0	0	0	0	0	40.44	FALSE	FALSE	FALSE	293	0.014
MICBp.Gly49Arg	MICB	0.014371	0.0103972	0	0.0359276	0.269913	0.232558							Arg	Gly	TRUE		2	0	0	0	0	0	0	0	0	0	0	2	0	0	0	0	0	0	0	0	0	0	0	0	0	0	0	0	0	0	0	0	0	0	0	0	0	0	0	0	0	0	0	0	0	0	0	0	0	0	0	0	0	0	0	0	0	0	0	0	0	0	0	0	0	0	40.77	FALSE	FALSE	FALSE	293	0.014
MICU2p.Pro402Gln	MICU2	0.014371	0.0103972	0	0.0359276	0.269913	0.232558							Gln	Pro	FALSE		2	0	0	0	0	0	0	0	0	0	0	2	0	0	0	0	0	0	0	0	0	0	0	0	0	0	0	0	0	0	0	0	0	0	0	0	0	0	0	0	0	0	0	0	0	0	0	0	0	0	0	0	0	0	0	0	0	0	0	0	0	0	0	0	0	0	41.53	FALSE	FALSE	FALSE	293	0.014
MID1IP1p.Ser13Ter	MID1IP1	0.014371	0.0103972	0	0.0359276	0.269913	0.232558							Ter	Ser	FALSE		2	0	0	0	0	0	0	0	0	0	0	2	0	0	0	0	0	0	0	0	0	0	0	0	0	0	0	0	0	0	0	0	0	0	0	0	0	0	0	0	0	0	0	0	0	0	0	0	0	0	0	0	0	0	0	0	0	0	0	0	0	0	0	0	0	0	40.64	FALSE	FALSE	FALSE	293	0.014
MID1p.Val499Met	MID1	0.014371	0.0103972	0	0.0359276	0.269913	0.232558							Met	Val	FALSE		2	0	0	0	0	0	0	0	0	0	0	2	0	0	0	0	0	0	0	0	0	0	0	0	0	0	0	0	0	0	0	0	0	0	0	0	0	0	0	0	0	0	0	0	0	0	0	0	0	0	0	0	0	0	0	0	0	0	0	0	0	0	0	0	0	0	40.38	FALSE	FALSE	FALSE	293	0.014
MID2p.Gly506Trp	MID2	0.014371	0.0103972	0	0.0359276	0.269913	0.232558							Trp	Gly	FALSE		2	0	0	0	0	0	0	0	0	0	0	2	0	0	0	0	0	0	0	0	0	0	0	0	0	0	0	0	0	0	0	0	0	0	0	0	0	0	0	0	0	0	0	0	0	0	0	0	0	0	0	0	0	0	0	0	0	0	0	0	0	0	0	0	0	0	40.69	FALSE	FALSE	FALSE	293	0.014
MIDNp.Pro415Ser	MIDN	0.014371	0.0103972	0	0.0359276	0.269913	0.232558							Ser	Pro	TRUE		2	0	0	0	0	0	0	0	0	0	0	2	0	0	0	0	0	0	0	0	0	0	0	0	0	0	0	0	0	0	0	0	0	0	0	0	0	0	0	0	0	0	0	0	0	0	0	0	0	0	0	0	0	0	0	0	0	0	0	0	0	0	0	0	0	0	40.79	FALSE	FALSE	FALSE	293	0.014
MIER2p.Pro117Ser	MIER2	0.014371	0.0103972	0	0.0359276	0.269913	0.232558							Ser	Pro	TRUE		2	0	0	0	0	0	0	0	0	0	0	2	0	0	0	0	0	0	0	0	0	0	0	0	0	0	0	0	0	0	0	0	0	0	0	0	0	0	0	0	0	0	0	0	0	0	0	0	0	0	0	0	0	0	0	0	0	0	0	0	0	0	0	0	0	0	40.26	FALSE	FALSE	FALSE	293	0.014
MIIPp.Pro324Ser	MIIP	0.014371	0.0103972	0	0.0359276	0.269913	0.232558							Ser	Pro	TRUE		2	0	0	0	0	0	0	0	0	0	0	2	0	0	0	0	0	0	0	0	0	0	0	0	0	0	0	0	0	0	0	0	0	0	0	0	0	0	0	0	0	0	0	0	0	0	0	0	0	0	0	0	0	0	0	0	0	0	0	0	0	0	0	0	0	0	40.8	FALSE	FALSE	FALSE	293	0.014
MIIPp.Pro97Leu	MIIP	0.014371	0.0103972	0	0.0359276	0.269913	0.232558							Leu	Pro	FALSE		2	0	0	0	0	0	0	0	0	0	0	2	0	0	0	0	0	0	0	0	0	0	0	0	0	0	0	0	0	0	0	0	0	0	0	0	0	0	0	0	0	0	0	0	0	0	0	0	0	0	0	0	0	0	0	0	0	0	0	0	0	0	0	0	0	0	40.46	FALSE	FALSE	FALSE	293	0.014
MIIPp.Ser90Leu	MIIP	0.014371	0.0103972	0	0.0359276	0.269913	0.232558							Leu	Ser	FALSE		2	0	0	0	0	0	0	0	0	0	0	2	0	0	0	0	0	0	0	0	0	0	0	0	0	0	0	0	0	0	0	0	0	0	0	0	0	0	0	0	0	0	0	0	0	0	0	0	0	0	0	0	0	0	0	0	0	0	0	0	0	0	0	0	0	0	40.52	FALSE	FALSE	FALSE	293	0.014
MIOXp.Glu104Lys	MIOX	0.014371	0.0103972	0	0.0359276	0.269913	0.232558							Lys	Glu	TRUE		2	0	0	0	0	0	0	0	0	0	0	2	0	0	0	0	0	0	0	0	0	0	0	0	0	0	0	0	0	0	0	0	0	0	0	0	0	0	0	0	0	0	0	0	0	0	0	0	0	0	0	0	0	0	0	0	0	0	0	0	0	0	0	0	0	0	41.49	FALSE	FALSE	FALSE	293	0.014
MISPp.Gln518Lys	MISP	0.014371	0.0103972	0	0.0359276	0.269913	0.232558							Lys	Gln	TRUE		2	0	0	0	0	0	0	0	0	0	0	2	0	0	0	0	0	0	0	0	0	0	0	0	0	0	0	0	0	0	0	0	0	0	0	0	0	0	0	0	0	0	0	0	0	0	0	0	0	0	0	0	0	0	0	0	0	0	0	0	0	0	0	0	0	0	40.63	FALSE	FALSE	FALSE	293	0.014
MKI67p.Arg1822Cys	MKI67	0.014371	0.0103972	0	0.0359276	0.269913	0.232558							Cys	Arg	TRUE		2	0	0	0	0	0	0	0	0	0	0	2	0	0	0	0	0	0	0	0	0	0	0	0	0	0	0	0	0	0	0	0	0	0	0	0	0	0	0	0	0	0	0	0	0	0	0	0	0	0	0	0	0	0	0	0	0	0	0	0	0	0	0	0	0	0	40.87	FALSE	FALSE	FALSE	293	0.014
MKI67p.Glu3237Ter	MKI67	0.014371	0.0103972	0	0.0359276	0.269913	0.232558							Ter	Glu	FALSE		2	0	0	0	0	0	0	0	0	0	0	2	0	0	0	0	0	0	0	0	0	0	0	0	0	0	0	0	0	0	0	0	0	0	0	0	0	0	0	0	0	0	0	0	0	0	0	0	0	0	0	0	0	0	0	0	0	0	0	0	0	0	0	0	0	0	40.9	FALSE	FALSE	FALSE	293	0.014
MKI67p.Ile2101Thr	MKI67	0.014371	0.0103972	0	0.0359276	0.269913	0.232558							Thr	Ile	TRUE		2	0	0	0	0	0	0	0	0	0	0	2	0	0	0	0	0	0	0	0	0	0	0	0	0	0	0	0	0	0	0	0	0	0	0	0	0	0	0	0	0	0	0	0	0	0	0	0	0	0	0	0	0	0	0	0	0	0	0	0	0	0	0	0	0	0	41.31	FALSE	FALSE	FALSE	293	0.014
MKL2p.Pro764Ser	MKL2	0.014371	0.0103972	0	0.0359276	0.269913	0.232558							Ser	Pro	TRUE		2	0	0	0	0	0	0	0	0	0	0	2	0	0	0	0	0	0	0	0	0	0	0	0	0	0	0	0	0	0	0	0	0	0	0	0	0	0	0	0	0	0	0	0	0	0	0	0	0	0	0	0	0	0	0	0	0	0	0	0	0	0	0	0	0	0	40.94	FALSE	FALSE	FALSE	293	0.014
MKLN1p.Pro127His	MKLN1	0.014371	0.0103972	0	0.0359276	0.269913	0.232558							His	Pro	TRUE		2	0	0	0	0	0	0	0	0	0	0	2	0	0	0	0	0	0	0	0	0	0	0	0	0	0	0	0	0	0	0	0	0	0	0	0	0	0	0	0	0	0	0	0	0	0	0	0	0	0	0	0	0	0	0	0	0	0	0	0	0	0	0	0	0	0	40.47	FALSE	FALSE	FALSE	293	0.014
MLC1p.Pro109Ser	MLC1	0.014371	0.0103972	0	0.0359276	0.269913	0.232558							Ser	Pro	TRUE		2	0	0	0	0	0	0	0	0	0	0	2	0	0	0	0	0	0	0	0	0	0	0	0	0	0	0	0	0	0	0	0	0	0	0	0	0	0	0	0	0	0	0	0	0	0	0	0	0	0	0	0	0	0	0	0	0	0	0	0	0	0	0	0	0	0	40.96	FALSE	FALSE	FALSE	293	0.014
MLH3p.Arg1152Ser	MLH3	0.014371	0.0103972	0	0.0359276	0.269913	0.232558							Ser	Arg	TRUE		2	0	0	0	0	0	0	0	0	0	0	2	0	0	0	0	0	0	0	0	0	0	0	0	0	0	0	0	0	0	0	0	0	0	0	0	0	0	0	0	0	0	0	0	0	0	0	0	0	0	0	0	0	0	0	0	0	0	0	0	0	0	0	0	0	0	40.24	FALSE	FALSE	FALSE	293	0.014
MLIPp.Glu232Lys	MLIP	0.014371	0.0103972	0	0.0359276	0.269913	0.232558							Lys	Glu	TRUE		2	0	0	0	0	0	0	0	0	0	0	2	0	0	0	0	0	0	0	0	0	0	0	0	0	0	0	0	0	0	0	0	0	0	0	0	0	0	0	0	0	0	0	0	0	0	0	0	0	0	0	0	0	0	0	0	0	0	0	0	0	0	0	0	0	0	41.04	FALSE	FALSE	FALSE	293	0.014
MLIPp.Glu4Lys	MLIP	0.014371	0.0103972	0	0.0359276	0.269913	0.232558							Lys	Glu	TRUE		2	0	0	0	0	0	0	0	0	0	0	2	0	0	0	0	0	0	0	0	0	0	0	0	0	0	0	0	0	0	0	0	0	0	0	0	0	0	0	0	0	0	0	0	0	0	0	0	0	0	0	0	0	0	0	0	0	0	0	0	0	0	0	0	0	0	40.33	FALSE	FALSE	FALSE	293	0.014
MLIPp.Pro38Ser	MLIP	0.014371	0.0103972	0	0.0359276	0.269913	0.232558							Ser	Pro	TRUE		2	0	0	0	0	0	0	0	0	0	0	2	0	0	0	0	0	0	0	0	0	0	0	0	0	0	0	0	0	0	0	0	0	0	0	0	0	0	0	0	0	0	0	0	0	0	0	0	0	0	0	0	0	0	0	0	0	0	0	0	0	0	0	0	0	0	40.81	FALSE	FALSE	FALSE	293	0.014
MLK4p.Arg760Gln	MLK4	0.014371	0.0103972	0	0.0359276	0.269913	0.232558							Gln	Arg	FALSE		2	0	0	0	0	0	0	0	0	0	0	2	0	0	0	0	0	0	0	0	0	0	0	0	0	0	0	0	0	0	0	0	0	0	0	0	0	0	0	0	0	0	0	0	0	0	0	0	0	0	0	0	0	0	0	0	0	0	0	0	0	0	0	0	0	0	40.7	FALSE	FALSE	FALSE	293	0.014
MLK4p.Gly736Arg	MLK4	0.014371	0.0103972	0	0.0359276	0.269913	0.232558							Arg	Gly	TRUE		2	0	0	0	0	0	0	0	0	0	0	2	0	0	0	0	0	0	0	0	0	0	0	0	0	0	0	0	0	0	0	0	0	0	0	0	0	0	0	0	0	0	0	0	0	0	0	0	0	0	0	0	0	0	0	0	0	0	0	0	0	0	0	0	0	0	40.07	FALSE	FALSE	FALSE	293	0.014
MLKLp.Gln138Ter	MLKL	0.014371	0.0103972	0	0.0359276	0.269913	0.232558							Ter	Gln	FALSE		2	0	0	0	0	0	0	0	0	0	0	2	0	0	0	0	0	0	0	0	0	0	0	0	0	0	0	0	0	0	0	0	0	0	0	0	0	0	0	0	0	0	0	0	0	0	0	0	0	0	0	0	0	0	0	0	0	0	0	0	0	0	0	0	0	0	41.08	FALSE	FALSE	FALSE	293	0.014
MLLT10p.Glu180Lys	MLLT10	0.014371	0.0103972	0	0.0359276	0.269913	0.232558							Lys	Glu	TRUE	1	2	0	0	0	0	0	0	0	0	0	0	2	0	0	0	0	0	0	0	0	0	0	0	0	0	0	0	0	0	0	0	0	0	0	0	0	0	0	0	0	0	0	0	0	0	0	0	0	0	0	0	0	0	0	0	0	0	0	0	0	0	0	0	0	0	0	41.31	FALSE	FALSE	FALSE	293	0.014
MLLT10p.Leu685His	MLLT10	0.014371	0.0103972	0	0.0359276	0.269913	0.232558							His	Leu	TRUE	1	2	0	0	0	0	0	0	0	0	0	0	2	0	0	0	0	0	0	0	0	0	0	0	0	0	0	0	0	0	0	0	0	0	0	0	0	0	0	0	0	0	0	0	0	0	0	0	0	0	0	0	0	0	0	0	0	0	0	0	0	0	0	0	0	0	0	40.68	FALSE	FALSE	FALSE	293	0.014
MLLT6p.Arg978Leu	MLLT6	0.014371	0.0103972	0	0.0359276	0.269913	0.232558							Leu	Arg	FALSE	1	2	0	0	0	0	0	0	0	0	0	0	2	0	0	0	0	0	0	0	0	0	0	0	0	0	0	0	0	0	0	0	0	0	0	0	0	0	0	0	0	0	0	0	0	0	0	0	0	0	0	0	0	0	0	0	0	0	0	0	0	0	0	0	0	0	0	41.13	FALSE	FALSE	FALSE	293	0.014
MLNRp.Glu403Lys	MLNR	0.014371	0.0103972	0	0.0359276	0.269913	0.232558							Lys	Glu	TRUE		2	0	0	0	0	0	0	0	0	0	0	2	0	0	0	0	0	0	0	0	0	0	0	0	0	0	0	0	0	0	0	0	0	0	0	0	0	0	0	0	0	0	0	0	0	0	0	0	0	0	0	0	0	0	0	0	0	0	0	0	0	0	0	0	0	0	40.61	FALSE	FALSE	FALSE	293	0.014
MMEL1p.Glu676Lys	MMEL1	0.014371	0.0103972	0	0.0359276	0.269913	0.232558							Lys	Glu	TRUE		2	0	0	0	0	0	0	0	0	0	0	2	0	0	0	0	0	0	0	0	0	0	0	0	0	0	0	0	0	0	0	0	0	0	0	0	0	0	0	0	0	0	0	0	0	0	0	0	0	0	0	0	0	0	0	0	0	0	0	0	0	0	0	0	0	0	40.12	FALSE	FALSE	FALSE	293	0.014
MMEL1p.Gly670Ter	MMEL1	0.014371	0.0103972	0	0.0359276	0.269913	0.232558							Ter	Gly	FALSE		2	0	0	0	0	0	0	0	0	0	0	2	0	0	0	0	0	0	0	0	0	0	0	0	0	0	0	0	0	0	0	0	0	0	0	0	0	0	0	0	0	0	0	0	0	0	0	0	0	0	0	0	0	0	0	0	0	0	0	0	0	0	0	0	0	0	40.75	FALSE	FALSE	FALSE	293	0.014
MMEp.Glu272Lys	MME	0.014371	0.0103972	0	0.0359276	0.269913	0.232558							Lys	Glu	TRUE		2	0	0	0	0	0	0	0	0	0	0	2	0	0	0	0	0	0	0	0	0	0	0	0	0	0	0	0	0	0	0	0	0	0	0	0	0	0	0	0	0	0	0	0	0	0	0	0	0	0	0	0	0	0	0	0	0	0	0	0	0	0	0	0	0	0	39.92	FALSE	FALSE	FALSE	293	0.014
MMEp.Glu329Lys	MME	0.014371	0.0103972	0	0.0359276	0.269913	0.232558							Lys	Glu	TRUE		2	0	0	0	0	0	0	0	0	0	0	2	0	0	0	0	0	0	0	0	0	0	0	0	0	0	0	0	0	0	0	0	0	0	0	0	0	0	0	0	0	0	0	0	0	0	0	0	0	0	0	0	0	0	0	0	0	0	0	0	0	0	0	0	0	0	40.11	FALSE	FALSE	FALSE	293	0.014
MMEp.Gly641Arg	MME	0.014371	0.0103972	0	0.0359276	0.269913	0.232558							Arg	Gly	TRUE		2	0	0	0	0	0	0	0	0	0	0	2	0	0	0	0	0	0	0	0	0	0	0	0	0	0	0	0	0	0	0	0	0	0	0	0	0	0	0	0	0	0	0	0	0	0	0	0	0	0	0	0	0	0	0	0	0	0	0	0	0	0	0	0	0	0	40.9	FALSE	FALSE	FALSE	293	0.014
MMEp.Met277Ile	MME	0.014371	0.0103972	0	0.0359276	0.269913	0.232558							Ile	Met	FALSE		2	0	0	0	0	0	0	0	0	0	0	2	0	0	0	0	0	0	0	0	0	0	0	0	0	0	0	0	0	0	0	0	0	0	0	0	0	0	0	0	0	0	0	0	0	0	0	0	0	0	0	0	0	0	0	0	0	0	0	0	0	0	0	0	0	0	40.62	FALSE	FALSE	FALSE	293	0.014
MMEp.Ser739Leu	MME	0.014371	0.0103972	0	0.0359276	0.269913	0.232558							Leu	Ser	FALSE		2	0	0	0	0	0	0	0	0	0	0	2	0	0	0	0	0	0	0	0	0	0	0	0	0	0	0	0	0	0	0	0	0	0	0	0	0	0	0	0	0	0	0	0	0	0	0	0	0	0	0	0	0	0	0	0	0	0	0	0	0	0	0	0	0	0	41.28	FALSE	FALSE	FALSE	293	0.014
MMP10p.Pro422His	MMP10	0.014371	0.0103972	0	0.0359276	0.269913	0.232558							His	Pro	TRUE		2	0	0	0	0	0	0	0	0	0	0	2	0	0	0	0	0	0	0	0	0	0	0	0	0	0	0	0	0	0	0	0	0	0	0	0	0	0	0	0	0	0	0	0	0	0	0	0	0	0	0	0	0	0	0	0	0	0	0	0	0	0	0	0	0	0	39.58	FALSE	FALSE	FALSE	293	0.014
MMP11p.His192Tyr	MMP11	0.014371	0.0103972	0	0.0359276	0.269913	0.232558							Tyr	His	TRUE		2	0	0	0	0	0	0	0	0	0	0	2	0	0	0	0	0	0	0	0	0	0	0	0	0	0	0	0	0	0	0	0	0	0	0	0	0	0	0	0	0	0	0	0	0	0	0	0	0	0	0	0	0	0	0	0	0	0	0	0	0	0	0	0	0	0	40.7	FALSE	FALSE	FALSE	293	0.014
MMP13p.Gly196Ter	MMP13	0.014371	0.0103972	0	0.0359276	0.269913	0.232558							Ter	Gly	FALSE		2	0	0	0	0	0	0	0	0	0	0	2	0	0	0	0	0	0	0	0	0	0	0	0	0	0	0	0	0	0	0	0	0	0	0	0	0	0	0	0	0	0	0	0	0	0	0	0	0	0	0	0	0	0	0	0	0	0	0	0	0	0	0	0	0	0	40.64	FALSE	FALSE	FALSE	293	0.014
MMP13p.Met116Ile	MMP13	0.014371	0.0103972	0	0.0359276	0.269913	0.232558							Ile	Met	FALSE		2	0	0	0	0	0	0	0	0	0	0	2	0	0	0	0	0	0	0	0	0	0	0	0	0	0	0	0	0	0	0	0	0	0	0	0	0	0	0	0	0	0	0	0	0	0	0	0	0	0	0	0	0	0	0	0	0	0	0	0	0	0	0	0	0	0	40.25	FALSE	FALSE	FALSE	293	0.014
MMP13p.Met412Ile	MMP13	0.014371	0.0103972	0	0.0359276	0.269913	0.232558							Ile	Met	FALSE		2	0	0	0	0	0	0	0	0	0	0	2	0	0	0	0	0	0	0	0	0	0	0	0	0	0	0	0	0	0	0	0	0	0	0	0	0	0	0	0	0	0	0	0	0	0	0	0	0	0	0	0	0	0	0	0	0	0	0	0	0	0	0	0	0	0	40.15	FALSE	FALSE	FALSE	293	0.014
MMP13p.Pro190Ser	MMP13	0.014371	0.0103972	0	0.0359276	0.269913	0.232558							Ser	Pro	TRUE		2	0	0	0	0	0	0	0	0	0	0	2	0	0	0	0	0	0	0	0	0	0	0	0	0	0	0	0	0	0	0	0	0	0	0	0	0	0	0	0	0	0	0	0	0	0	0	0	0	0	0	0	0	0	0	0	0	0	0	0	0	0	0	0	0	0	40.9	FALSE	FALSE	FALSE	293	0.014
MMP13p.Pro331Ser	MMP13	0.014371	0.0103972	0	0.0359276	0.269913	0.232558							Ser	Pro	TRUE		2	0	0	0	0	0	0	0	0	0	0	2	0	0	0	0	0	0	0	0	0	0	0	0	0	0	0	0	0	0	0	0	0	0	0	0	0	0	0	0	0	0	0	0	0	0	0	0	0	0	0	0	0	0	0	0	0	0	0	0	0	0	0	0	0	0	39.85	FALSE	FALSE	FALSE	293	0.014
MMP16p.Asp528Asn	MMP16	0.014371	0.0103972	0	0.0359276	0.269913	0.232558							Asn	Asp	FALSE		2	0	0	0	0	0	0	0	0	0	0	2	0	0	0	0	0	0	0	0	0	0	0	0	0	0	0	0	0	0	0	0	0	0	0	0	0	0	0	0	0	0	0	0	0	0	0	0	0	0	0	0	0	0	0	0	0	0	0	0	0	0	0	0	0	0	41.28	FALSE	FALSE	FALSE	293	0.014
MMP16p.Ile187Leu	MMP16	0.014371	0.0103972	0	0.0359276	0.269913	0.232558							Leu	Ile	FALSE		2	0	0	0	0	0	0	0	0	0	0	2	0	0	0	0	0	0	0	0	0	0	0	0	0	0	0	0	0	0	0	0	0	0	0	0	0	0	0	0	0	0	0	0	0	0	0	0	0	0	0	0	0	0	0	0	0	0	0	0	0	0	0	0	0	0	40.64	FALSE	FALSE	FALSE	293	0.014
MMP16p.Met466Ile	MMP16	0.014371	0.0103972	0	0.0359276	0.269913	0.232558							Ile	Met	FALSE		2	0	0	0	0	0	0	0	0	0	0	2	0	0	0	0	0	0	0	0	0	0	0	0	0	0	0	0	0	0	0	0	0	0	0	0	0	0	0	0	0	0	0	0	0	0	0	0	0	0	0	0	0	0	0	0	0	0	0	0	0	0	0	0	0	0	40.84	FALSE	FALSE	FALSE	293	0.014
MMP16p.Pro570Leu	MMP16	0.014371	0.0103972	0	0.0359276	0.269913	0.232558							Leu	Pro	FALSE		2	0	0	0	0	0	0	0	0	0	0	2	0	0	0	0	0	0	0	0	0	0	0	0	0	0	0	0	0	0	0	0	0	0	0	0	0	0	0	0	0	0	0	0	0	0	0	0	0	0	0	0	0	0	0	0	0	0	0	0	0	0	0	0	0	0	40.09	FALSE	FALSE	FALSE	293	0.014
MMP17p.Phe212Leu	MMP17	0.014371	0.0103972	0	0.0359276	0.269913	0.232558							Leu	Phe	FALSE		2	0	0	0	0	0	0	0	0	0	0	2	0	0	0	0	0	0	0	0	0	0	0	0	0	0	0	0	0	0	0	0	0	0	0	0	0	0	0	0	0	0	0	0	0	0	0	0	0	0	0	0	0	0	0	0	0	0	0	0	0	0	0	0	0	0	41.5	FALSE	FALSE	FALSE	293	0.014
MMP17p.Pro466Leu	MMP17	0.014371	0.0103972	0	0.0359276	0.269913	0.232558							Leu	Pro	FALSE		2	0	0	0	0	0	0	0	0	0	0	2	0	0	0	0	0	0	0	0	0	0	0	0	0	0	0	0	0	0	0	0	0	0	0	0	0	0	0	0	0	0	0	0	0	0	0	0	0	0	0	0	0	0	0	0	0	0	0	0	0	0	0	0	0	0	41.07	FALSE	FALSE	FALSE	293	0.014
MMP19p.Pro90Ser	MMP19	0.014371	0.0103972	0	0.0359276	0.269913	0.232558							Ser	Pro	TRUE		2	0	0	0	0	0	0	0	0	0	0	2	0	0	0	0	0	0	0	0	0	0	0	0	0	0	0	0	0	0	0	0	0	0	0	0	0	0	0	0	0	0	0	0	0	0	0	0	0	0	0	0	0	0	0	0	0	0	0	0	0	0	0	0	0	0	39.74	FALSE	FALSE	FALSE	293	0.014
MMP20p.Gly364Cys	MMP20	0.014371	0.0103972	0	0.0359276	0.269913	0.232558							Cys	Gly	TRUE		2	0	0	0	0	0	0	0	0	0	0	2	0	0	0	0	0	0	0	0	0	0	0	0	0	0	0	0	0	0	0	0	0	0	0	0	0	0	0	0	0	0	0	0	0	0	0	0	0	0	0	0	0	0	0	0	0	0	0	0	0	0	0	0	0	0	40.91	FALSE	FALSE	FALSE	293	0.014
MMP20p.Tyr452Asn	MMP20	0.014371	0.0103972	0	0.0359276	0.269913	0.232558							Asn	Tyr	FALSE		2	0	0	0	0	0	0	0	0	0	0	2	0	0	0	0	0	0	0	0	0	0	0	0	0	0	0	0	0	0	0	0	0	0	0	0	0	0	0	0	0	0	0	0	0	0	0	0	0	0	0	0	0	0	0	0	0	0	0	0	0	0	0	0	0	0	41.24	FALSE	FALSE	FALSE	293	0.014
MMP21p.Trp339Ter	MMP21	0.014371	0.0103972	0	0.0359276	0.269913	0.232558							Ter	Trp	FALSE		2	0	0	0	0	0	0	0	0	0	0	2	0	0	0	0	0	0	0	0	0	0	0	0	0	0	0	0	0	0	0	0	0	0	0	0	0	0	0	0	0	0	0	0	0	0	0	0	0	0	0	0	0	0	0	0	0	0	0	0	0	0	0	0	0	0	40.6	FALSE	FALSE	FALSE	293	0.014
MMP24p.Asp595Asn	MMP24	0.014371	0.0103972	0	0.0359276	0.269913	0.232558							Asn	Asp	FALSE		2	0	0	0	0	0	0	0	0	0	0	2	0	0	0	0	0	0	0	0	0	0	0	0	0	0	0	0	0	0	0	0	0	0	0	0	0	0	0	0	0	0	0	0	0	0	0	0	0	0	0	0	0	0	0	0	0	0	0	0	0	0	0	0	0	0	41.5	FALSE	FALSE	FALSE	293	0.014
MMP24p.Glu217Lys	MMP24	0.014371	0.0103972	0	0.0359276	0.269913	0.232558							Lys	Glu	TRUE		2	0	0	0	0	0	0	0	0	0	0	2	0	0	0	0	0	0	0	0	0	0	0	0	0	0	0	0	0	0	0	0	0	0	0	0	0	0	0	0	0	0	0	0	0	0	0	0	0	0	0	0	0	0	0	0	0	0	0	0	0	0	0	0	0	0	40.58	FALSE	FALSE	FALSE	293	0.014
MMP25p.Asp273Asn	MMP25	0.014371	0.0103972	0	0.0359276	0.269913	0.232558							Asn	Asp	FALSE		2	0	0	0	0	0	0	0	0	0	0	2	0	0	0	0	0	0	0	0	0	0	0	0	0	0	0	0	0	0	0	0	0	0	0	0	0	0	0	0	0	0	0	0	0	0	0	0	0	0	0	0	0	0	0	0	0	0	0	0	0	0	0	0	0	0	39.93	FALSE	FALSE	FALSE	293	0.014
MMP26p.Arg247Lys	MMP26	0.014371	0.0103972	0	0.0359276	0.269913	0.232558							Lys	Arg	TRUE		2	0	0	0	0	0	0	0	0	0	0	2	0	0	0	0	0	0	0	0	0	0	0	0	0	0	0	0	0	0	0	0	0	0	0	0	0	0	0	0	0	0	0	0	0	0	0	0	0	0	0	0	0	0	0	0	0	0	0	0	0	0	0	0	0	0	41.19	FALSE	FALSE	FALSE	293	0.014
MMP26p.Gln222Ter	MMP26	0.014371	0.0103972	0	0.0359276	0.269913	0.232558							Ter	Gln	FALSE		2	0	0	0	0	0	0	0	0	0	0	2	0	0	0	0	0	0	0	0	0	0	0	0	0	0	0	0	0	0	0	0	0	0	0	0	0	0	0	0	0	0	0	0	0	0	0	0	0	0	0	0	0	0	0	0	0	0	0	0	0	0	0	0	0	0	41.26	FALSE	FALSE	FALSE	293	0.014
MMP26p.Gly28Glu	MMP26	0.014371	0.0103972	0	0.0359276	0.269913	0.232558							Glu	Gly	FALSE		2	0	0	0	0	0	0	0	0	0	0	2	0	0	0	0	0	0	0	0	0	0	0	0	0	0	0	0	0	0	0	0	0	0	0	0	0	0	0	0	0	0	0	0	0	0	0	0	0	0	0	0	0	0	0	0	0	0	0	0	0	0	0	0	0	0	39.87	FALSE	FALSE	FALSE	293	0.014
MMP26p.His186Tyr	MMP26	0.014371	0.0103972	0	0.0359276	0.269913	0.232558							Tyr	His	TRUE		2	0	0	0	0	0	0	0	0	0	0	2	0	0	0	0	0	0	0	0	0	0	0	0	0	0	0	0	0	0	0	0	0	0	0	0	0	0	0	0	0	0	0	0	0	0	0	0	0	0	0	0	0	0	0	0	0	0	0	0	0	0	0	0	0	0	40.6	FALSE	FALSE	FALSE	293	0.014
MMP26p.Trp99Ter	MMP26	0.014371	0.0103972	0	0.0359276	0.269913	0.232558							Ter	Trp	FALSE		2	0	0	0	0	0	0	0	0	0	0	2	0	0	0	0	0	0	0	0	0	0	0	0	0	0	0	0	0	0	0	0	0	0	0	0	0	0	0	0	0	0	0	0	0	0	0	0	0	0	0	0	0	0	0	0	0	0	0	0	0	0	0	0	0	0	39.83	FALSE	FALSE	FALSE	293	0.014
MMP27p.Asp252Asn	MMP27	0.014371	0.0103972	0	0.0359276	0.269913	0.232558							Asn	Asp	FALSE		2	0	0	0	0	0	0	0	0	0	0	2	0	0	0	0	0	0	0	0	0	0	0	0	0	0	0	0	0	0	0	0	0	0	0	0	0	0	0	0	0	0	0	0	0	0	0	0	0	0	0	0	0	0	0	0	0	0	0	0	0	0	0	0	0	0	40.63	FALSE	FALSE	FALSE	293	0.014
MMP27p.Gly152Glu	MMP27	0.014371	0.0103972	0	0.0359276	0.269913	0.232558							Glu	Gly	FALSE		2	0	0	0	0	0	0	0	0	0	0	2	0	0	0	0	0	0	0	0	0	0	0	0	0	0	0	0	0	0	0	0	0	0	0	0	0	0	0	0	0	0	0	0	0	0	0	0	0	0	0	0	0	0	0	0	0	0	0	0	0	0	0	0	0	0	40.67	FALSE	FALSE	FALSE	293	0.014
MMP2p.Arg161Gln	MMP2	0.014371	0.0103972	0	0.0359276	0.269913	0.232558							Gln	Arg	FALSE		2	0	0	0	0	0	0	0	0	0	0	2	0	0	0	0	0	0	0	0	0	0	0	0	0	0	0	0	0	0	0	0	0	0	0	0	0	0	0	0	0	0	0	0	0	0	0	0	0	0	0	0	0	0	0	0	0	0	0	0	0	0	0	0	0	0	40.75	FALSE	FALSE	FALSE	293	0.014
MMP3p.Gly365Glu	MMP3	0.014371	0.0103972	0	0.0359276	0.269913	0.232558							Glu	Gly	FALSE		2	0	0	0	0	0	0	0	0	0	0	2	0	0	0	0	0	0	0	0	0	0	0	0	0	0	0	0	0	0	0	0	0	0	0	0	0	0	0	0	0	0	0	0	0	0	0	0	0	0	0	0	0	0	0	0	0	0	0	0	0	0	0	0	0	0	40.41	FALSE	FALSE	FALSE	293	0.014
MMP3p.Trp109Ter	MMP3	0.014371	0.0103972	0	0.0359276	0.269913	0.232558							Ter	Trp	FALSE		2	0	0	0	0	0	0	0	0	0	0	2	0	0	0	0	0	0	0	0	0	0	0	0	0	0	0	0	0	0	0	0	0	0	0	0	0	0	0	0	0	0	0	0	0	0	0	0	0	0	0	0	0	0	0	0	0	0	0	0	0	0	0	0	0	0	40.48	FALSE	FALSE	FALSE	293	0.014
MMP9p.Ala140Val	MMP9	0.014371	0.0103972	0	0.0359276	0.269913	0.232558							Val	Ala	FALSE		2	0	0	0	0	0	0	0	0	0	0	2	0	0	0	0	0	0	0	0	0	0	0	0	0	0	0	0	0	0	0	0	0	0	0	0	0	0	0	0	0	0	0	0	0	0	0	0	0	0	0	0	0	0	0	0	0	0	0	0	0	0	0	0	0	0	40.59	FALSE	FALSE	FALSE	293	0.014
MMRN1p.Gly175Glu	MMRN1	0.014371	0.0103972	0	0.0359276	0.269913	0.232558							Glu	Gly	FALSE		2	0	0	0	0	0	0	0	0	0	0	2	0	0	0	0	0	0	0	0	0	0	0	0	0	0	0	0	0	0	0	0	0	0	0	0	0	0	0	0	0	0	0	0	0	0	0	0	0	0	0	0	0	0	0	0	0	0	0	0	0	0	0	0	0	0	40.54	FALSE	FALSE	FALSE	293	0.014
MMRN2p.Glu414Lys	MMRN2	0.014371	0.0103972	0	0.0359276	0.269913	0.232558							Lys	Glu	TRUE		2	0	0	0	0	0	0	0	0	0	0	2	0	0	0	0	0	0	0	0	0	0	0	0	0	0	0	0	0	0	0	0	0	0	0	0	0	0	0	0	0	0	0	0	0	0	0	0	0	0	0	0	0	0	0	0	0	0	0	0	0	0	0	0	0	0	40.91	FALSE	FALSE	FALSE	293	0.014
MMRN2p.Glu617Lys	MMRN2	0.014371	0.0103972	0	0.0359276	0.269913	0.232558							Lys	Glu	TRUE		2	0	0	0	0	0	0	0	0	0	0	2	0	0	0	0	0	0	0	0	0	0	0	0	0	0	0	0	0	0	0	0	0	0	0	0	0	0	0	0	0	0	0	0	0	0	0	0	0	0	0	0	0	0	0	0	0	0	0	0	0	0	0	0	0	0	41.01	FALSE	FALSE	FALSE	293	0.014
MN1p.Pro1085Ser	MN1	0.014371	0.0103972	0	0.0359276	0.269913	0.232558							Ser	Pro	TRUE	1	2	0	0	0	0	0	0	0	0	0	0	2	0	0	0	0	0	0	0	0	0	0	0	0	0	0	0	0	0	0	0	0	0	0	0	0	0	0	0	0	0	0	0	0	0	0	0	0	0	0	0	0	0	0	0	0	0	0	0	0	0	0	0	0	0	0	40.07	FALSE	FALSE	FALSE	293	0.014
MNDAp.Arg148Lys	MNDA	0.014371	0.0103972	0	0.0359276	0.269913	0.232558							Lys	Arg	TRUE		2	0	0	0	0	0	0	0	0	0	0	2	0	0	0	0	0	0	0	0	0	0	0	0	0	0	0	0	0	0	0	0	0	0	0	0	0	0	0	0	0	0	0	0	0	0	0	0	0	0	0	0	0	0	0	0	0	0	0	0	0	0	0	0	0	0	39.84	FALSE	FALSE	FALSE	293	0.014
MNDAp.Asp210Asn	MNDA	0.014371	0.0103972	0	0.0359276	0.269913	0.232558							Asn	Asp	FALSE		2	0	0	0	0	0	0	0	0	0	0	2	0	0	0	0	0	0	0	0	0	0	0	0	0	0	0	0	0	0	0	0	0	0	0	0	0	0	0	0	0	0	0	0	0	0	0	0	0	0	0	0	0	0	0	0	0	0	0	0	0	0	0	0	0	0	40.43	FALSE	FALSE	FALSE	293	0.014
MOB3Bp.Arg213Met	MOB3B	0.014371	0.0103972	0	0.0359276	0.269913	0.232558							Met	Arg	FALSE		2	0	0	0	0	0	0	0	0	0	0	2	0	0	0	0	0	0	0	0	0	0	0	0	0	0	0	0	0	0	0	0	0	0	0	0	0	0	0	0	0	0	0	0	0	0	0	0	0	0	0	0	0	0	0	0	0	0	0	0	0	0	0	0	0	0	41.37	FALSE	FALSE	FALSE	293	0.014
MOB3Cp.Met122Ile	MOB3C	0.014371	0.0103972	0	0.0359276	0.269913	0.232558							Ile	Met	FALSE		2	0	0	0	0	0	0	0	0	0	0	2	0	0	0	0	0	0	0	0	0	0	0	0	0	0	0	0	0	0	0	0	0	0	0	0	0	0	0	0	0	0	0	0	0	0	0	0	0	0	0	0	0	0	0	0	0	0	0	0	0	0	0	0	0	0	40.53	FALSE	FALSE	FALSE	293	0.014
MOCOSp.Ser468Leu	MOCOS	0.014371	0.0103972	0	0.0359276	0.269913	0.232558							Leu	Ser	FALSE		2	0	0	0	0	0	0	0	0	0	0	2	0	0	0	0	0	0	0	0	0	0	0	0	0	0	0	0	0	0	0	0	0	0	0	0	0	0	0	0	0	0	0	0	0	0	0	0	0	0	0	0	0	0	0	0	0	0	0	0	0	0	0	0	0	0	40.07	FALSE	FALSE	FALSE	293	0.014
MOGAT1p.Gly112Glu	MOGAT1	0.014371	0.0103972	0	0.0359276	0.269913	0.232558							Glu	Gly	FALSE		2	0	0	0	0	0	0	0	0	0	0	2	0	0	0	0	0	0	0	0	0	0	0	0	0	0	0	0	0	0	0	0	0	0	0	0	0	0	0	0	0	0	0	0	0	0	0	0	0	0	0	0	0	0	0	0	0	0	0	0	0	0	0	0	0	0	40.45	FALSE	FALSE	FALSE	293	0.014
MOGAT1p.Ser138Leu	MOGAT1	0.014371	0.0103972	0	0.0359276	0.269913	0.232558							Leu	Ser	FALSE		2	0	0	0	0	0	0	0	0	0	0	2	0	0	0	0	0	0	0	0	0	0	0	0	0	0	0	0	0	0	0	0	0	0	0	0	0	0	0	0	0	0	0	0	0	0	0	0	0	0	0	0	0	0	0	0	0	0	0	0	0	0	0	0	0	0	40.72	FALSE	FALSE	FALSE	293	0.014
MOGAT3p.Glu328Lys	MOGAT3	0.014371	0.0103972	0	0.0359276	0.269913	0.232558							Lys	Glu	TRUE		2	0	0	0	0	0	0	0	0	0	0	2	0	0	0	0	0	0	0	0	0	0	0	0	0	0	0	0	0	0	0	0	0	0	0	0	0	0	0	0	0	0	0	0	0	0	0	0	0	0	0	0	0	0	0	0	0	0	0	0	0	0	0	0	0	0	41.05	FALSE	FALSE	FALSE	293	0.014
MOGp.Glu141Lys	MOG	0.014371	0.0103972	0	0.0359276	0.269913	0.232558							Lys	Glu	TRUE		2	0	0	0	0	0	0	0	0	0	0	2	0	0	0	0	0	0	0	0	0	0	0	0	0	0	0	0	0	0	0	0	0	0	0	0	0	0	0	0	0	0	0	0	0	0	0	0	0	0	0	0	0	0	0	0	0	0	0	0	0	0	0	0	0	0	40.78	FALSE	FALSE	FALSE	293	0.014
MORC1p.Arg85Gln	MORC1	0.014371	0.0103972	0	0.0359276	0.269913	0.232558							Gln	Arg	FALSE		2	0	0	0	0	0	0	0	0	0	0	2	0	0	0	0	0	0	0	0	0	0	0	0	0	0	0	0	0	0	0	0	0	0	0	0	0	0	0	0	0	0	0	0	0	0	0	0	0	0	0	0	0	0	0	0	0	0	0	0	0	0	0	0	0	0	41.25	FALSE	FALSE	FALSE	293	0.014
MORC1p.Asp440Asn	MORC1	0.014371	0.0103972	0	0.0359276	0.269913	0.232558							Asn	Asp	FALSE		2	0	0	0	0	0	0	0	0	0	0	2	0	0	0	0	0	0	0	0	0	0	0	0	0	0	0	0	0	0	0	0	0	0	0	0	0	0	0	0	0	0	0	0	0	0	0	0	0	0	0	0	0	0	0	0	0	0	0	0	0	0	0	0	0	0	40.37	FALSE	FALSE	FALSE	293	0.014
MORC1p.Asp915Asn	MORC1	0.014371	0.0103972	0	0.0359276	0.269913	0.232558							Asn	Asp	FALSE		2	0	0	0	0	0	0	0	0	0	0	2	0	0	0	0	0	0	0	0	0	0	0	0	0	0	0	0	0	0	0	0	0	0	0	0	0	0	0	0	0	0	0	0	0	0	0	0	0	0	0	0	0	0	0	0	0	0	0	0	0	0	0	0	0	0	40.29	FALSE	FALSE	FALSE	293	0.014
MORC1p.Glu409Lys	MORC1	0.014371	0.0103972	0	0.0359276	0.269913	0.232558							Lys	Glu	TRUE		2	0	0	0	0	0	0	0	0	0	0	2	0	0	0	0	0	0	0	0	0	0	0	0	0	0	0	0	0	0	0	0	0	0	0	0	0	0	0	0	0	0	0	0	0	0	0	0	0	0	0	0	0	0	0	0	0	0	0	0	0	0	0	0	0	0	40.51	FALSE	FALSE	FALSE	293	0.014
MORC1p.Glu416Lys	MORC1	0.014371	0.0103972	0	0.0359276	0.269913	0.232558							Lys	Glu	TRUE		2	0	0	0	0	0	0	0	0	0	0	2	0	0	0	0	0	0	0	0	0	0	0	0	0	0	0	0	0	0	0	0	0	0	0	0	0	0	0	0	0	0	0	0	0	0	0	0	0	0	0	0	0	0	0	0	0	0	0	0	0	0	0	0	0	0	39.75	FALSE	FALSE	FALSE	293	0.014
MORC1p.Glu503Lys	MORC1	0.014371	0.0103972	0	0.0359276	0.269913	0.232558							Lys	Glu	TRUE		2	0	0	0	0	0	0	0	0	0	0	2	0	0	0	0	0	0	0	0	0	0	0	0	0	0	0	0	0	0	0	0	0	0	0	0	0	0	0	0	0	0	0	0	0	0	0	0	0	0	0	0	0	0	0	0	0	0	0	0	0	0	0	0	0	0	40.37	FALSE	FALSE	FALSE	293	0.014
MORC1p.Glu662Lys	MORC1	0.014371	0.0103972	0	0.0359276	0.269913	0.232558							Lys	Glu	TRUE		2	0	0	0	0	0	0	0	0	0	0	2	0	0	0	0	0	0	0	0	0	0	0	0	0	0	0	0	0	0	0	0	0	0	0	0	0	0	0	0	0	0	0	0	0	0	0	0	0	0	0	0	0	0	0	0	0	0	0	0	0	0	0	0	0	0	40.33	FALSE	FALSE	FALSE	293	0.014
MORC1p.Glu700Lys	MORC1	0.014371	0.0103972	0	0.0359276	0.269913	0.232558							Lys	Glu	TRUE		2	0	0	0	0	0	0	0	0	0	0	2	0	0	0	0	0	0	0	0	0	0	0	0	0	0	0	0	0	0	0	0	0	0	0	0	0	0	0	0	0	0	0	0	0	0	0	0	0	0	0	0	0	0	0	0	0	0	0	0	0	0	0	0	0	0	40.02	FALSE	FALSE	FALSE	293	0.014
MORC1p.Pro176Leu	MORC1	0.014371	0.0103972	0	0.0359276	0.269913	0.232558							Leu	Pro	FALSE		2	0	0	0	0	0	0	0	0	0	0	2	0	0	0	0	0	0	0	0	0	0	0	0	0	0	0	0	0	0	0	0	0	0	0	0	0	0	0	0	0	0	0	0	0	0	0	0	0	0	0	0	0	0	0	0	0	0	0	0	0	0	0	0	0	0	40.84	FALSE	FALSE	FALSE	293	0.014
MORC1p.Pro657Ser	MORC1	0.014371	0.0103972	0	0.0359276	0.269913	0.232558							Ser	Pro	TRUE		2	0	0	0	0	0	0	0	0	0	0	2	0	0	0	0	0	0	0	0	0	0	0	0	0	0	0	0	0	0	0	0	0	0	0	0	0	0	0	0	0	0	0	0	0	0	0	0	0	0	0	0	0	0	0	0	0	0	0	0	0	0	0	0	0	0	40.82	FALSE	FALSE	FALSE	293	0.014
MORC1p.Ser610Leu	MORC1	0.014371	0.0103972	0	0.0359276	0.269913	0.232558							Leu	Ser	FALSE		2	0	0	0	0	0	0	0	0	0	0	2	0	0	0	0	0	0	0	0	0	0	0	0	0	0	0	0	0	0	0	0	0	0	0	0	0	0	0	0	0	0	0	0	0	0	0	0	0	0	0	0	0	0	0	0	0	0	0	0	0	0	0	0	0	0	40.98	FALSE	FALSE	FALSE	293	0.014
MORC3p.Leu352Ile	MORC3	0.014371	0.0103972	0	0.0359276	0.269913	0.232558							Ile	Leu	FALSE		2	0	0	0	0	0	0	0	0	0	0	2	0	0	0	0	0	0	0	0	0	0	0	0	0	0	0	0	0	0	0	0	0	0	0	0	0	0	0	0	0	0	0	0	0	0	0	0	0	0	0	0	0	0	0	0	0	0	0	0	0	0	0	0	0	0	39.68	FALSE	FALSE	FALSE	293	0.014
MOV10L1p.Gly154Arg	MOV10L1	0.014371	0.0103972	0	0.0359276	0.269913	0.232558							Arg	Gly	TRUE		2	0	0	0	0	0	0	0	0	0	0	2	0	0	0	0	0	0	0	0	0	0	0	0	0	0	0	0	0	0	0	0	0	0	0	0	0	0	0	0	0	0	0	0	0	0	0	0	0	0	0	0	0	0	0	0	0	0	0	0	0	0	0	0	0	0	40.36	FALSE	FALSE	FALSE	293	0.014
MOV10L1p.Met1086Ile	MOV10L1	0.014371	0.0103972	0	0.0359276	0.269913	0.232558							Ile	Met	FALSE		2	0	0	0	0	0	0	0	0	0	0	2	0	0	0	0	0	0	0	0	0	0	0	0	0	0	0	0	0	0	0	0	0	0	0	0	0	0	0	0	0	0	0	0	0	0	0	0	0	0	0	0	0	0	0	0	0	0	0	0	0	0	0	0	0	0	40.95	FALSE	FALSE	FALSE	293	0.014
MOV10L1p.Pro496Ser	MOV10L1	0.014371	0.0103972	0	0.0359276	0.269913	0.232558							Ser	Pro	TRUE		2	0	0	0	0	0	0	0	0	0	0	2	0	0	0	0	0	0	0	0	0	0	0	0	0	0	0	0	0	0	0	0	0	0	0	0	0	0	0	0	0	0	0	0	0	0	0	0	0	0	0	0	0	0	0	0	0	0	0	0	0	0	0	0	0	0	40.87	FALSE	FALSE	FALSE	293	0.014
MPEG1p.Gly50Ser	MPEG1	0.014371	0.0103972	0	0.0359276	0.269913	0.232558							Ser	Gly	TRUE		2	0	0	0	0	0	0	0	0	0	0	2	0	0	0	0	0	0	0	0	0	0	0	0	0	0	0	0	0	0	0	0	0	0	0	0	0	0	0	0	0	0	0	0	0	0	0	0	0	0	0	0	0	0	0	0	0	0	0	0	0	0	0	0	0	0	40.77	FALSE	FALSE	FALSE	293	0.014
MPLp.Gly282Glu	MPL	0.014371	0.0103972	0	0.0359276	0.269913	0.232558							Glu	Gly	FALSE	1	2	0	0	0	0	0	0	0	0	0	0	2	0	0	0	0	0	0	0	0	0	0	0	0	0	0	0	0	0	0	0	0	0	0	0	0	0	0	0	0	0	0	0	0	0	0	0	0	0	0	0	0	0	0	0	0	0	0	0	0	0	0	0	0	0	0	41.52	FALSE	FALSE	FALSE	293	0.014
MPOp.Ala471Thr	MPO	0.014371	0.0103972	0	0.0359276	0.269913	0.232558							Thr	Ala	TRUE		2	0	0	0	0	0	0	0	0	0	0	2	0	0	0	0	0	0	0	0	0	0	0	0	0	0	0	0	0	0	0	0	0	0	0	0	0	0	0	0	0	0	0	0	0	0	0	0	0	0	0	0	0	0	0	0	0	0	0	0	0	0	0	0	0	0	40.63	FALSE	FALSE	FALSE	293	0.014
MPOp.Glu681Gln	MPO	0.014371	0.0103972	0	0.0359276	0.269913	0.232558							Gln	Glu	FALSE		2	0	0	0	0	0	0	0	0	0	0	2	0	0	0	0	0	0	0	0	0	0	0	0	0	0	0	0	0	0	0	0	0	0	0	0	0	0	0	0	0	0	0	0	0	0	0	0	0	0	0	0	0	0	0	0	0	0	0	0	0	0	0	0	0	0	40.62	FALSE	FALSE	FALSE	293	0.014
MPP1p.Ser37Leu	MPP1	0.014371	0.0103972	0	0.0359276	0.269913	0.232558							Leu	Ser	FALSE		2	0	0	0	0	0	0	0	0	0	0	2	0	0	0	0	0	0	0	0	0	0	0	0	0	0	0	0	0	0	0	0	0	0	0	0	0	0	0	0	0	0	0	0	0	0	0	0	0	0	0	0	0	0	0	0	0	0	0	0	0	0	0	0	0	0	40.6	FALSE	FALSE	FALSE	293	0.014
MPP2p.Arg100Leu	MPP2	0.014371	0.0103972	0	0.0359276	0.269913	0.232558							Leu	Arg	FALSE		2	0	0	0	0	0	0	0	0	0	0	2	0	0	0	0	0	0	0	0	0	0	0	0	0	0	0	0	0	0	0	0	0	0	0	0	0	0	0	0	0	0	0	0	0	0	0	0	0	0	0	0	0	0	0	0	0	0	0	0	0	0	0	0	0	0	41.12	FALSE	FALSE	FALSE	293	0.014
MPP2p.Gly339Glu	MPP2	0.014371	0.0103972	0	0.0359276	0.269913	0.232558							Glu	Gly	FALSE		2	0	0	0	0	0	0	0	0	0	0	2	0	0	0	0	0	0	0	0	0	0	0	0	0	0	0	0	0	0	0	0	0	0	0	0	0	0	0	0	0	0	0	0	0	0	0	0	0	0	0	0	0	0	0	0	0	0	0	0	0	0	0	0	0	0	40.27	FALSE	FALSE	FALSE	293	0.014
MPP6p.Gly27Glu	MPP6	0.014371	0.0103972	0	0.0359276	0.269913	0.232558							Glu	Gly	FALSE		2	0	0	0	0	0	0	0	0	0	0	2	0	0	0	0	0	0	0	0	0	0	0	0	0	0	0	0	0	0	0	0	0	0	0	0	0	0	0	0	0	0	0	0	0	0	0	0	0	0	0	0	0	0	0	0	0	0	0	0	0	0	0	0	0	0	39.76	FALSE	FALSE	FALSE	293	0.014
MPP7p.Arg325Cys	MPP7	0.014371	0.0103972	0	0.0359276	0.269913	0.232558							Cys	Arg	TRUE		2	0	0	0	0	0	0	0	0	0	0	2	0	0	0	0	0	0	0	0	0	0	0	0	0	0	0	0	0	0	0	0	0	0	0	0	0	0	0	0	0	0	0	0	0	0	0	0	0	0	0	0	0	0	0	0	0	0	0	0	0	0	0	0	0	0	40.97	FALSE	FALSE	FALSE	293	0.014
MPP7p.Pro248Ser	MPP7	0.014371	0.0103972	0	0.0359276	0.269913	0.232558							Ser	Pro	TRUE		2	0	0	0	0	0	0	0	0	0	0	2	0	0	0	0	0	0	0	0	0	0	0	0	0	0	0	0	0	0	0	0	0	0	0	0	0	0	0	0	0	0	0	0	0	0	0	0	0	0	0	0	0	0	0	0	0	0	0	0	0	0	0	0	0	0	40.79	FALSE	FALSE	FALSE	293	0.014
MPPED2p.Gly256Ser	MPPED2	0.014371	0.0103972	0	0.0359276	0.269913	0.232558							Ser	Gly	TRUE		2	0	0	0	0	0	0	0	0	0	0	2	0	0	0	0	0	0	0	0	0	0	0	0	0	0	0	0	0	0	0	0	0	0	0	0	0	0	0	0	0	0	0	0	0	0	0	0	0	0	0	0	0	0	0	0	0	0	0	0	0	0	0	0	0	0	40.91	FALSE	FALSE	FALSE	293	0.014
MPZL1p.Arg198Gln	MPZL1	0.014371	0.0103972	0	0.0359276	0.269913	0.232558							Gln	Arg	FALSE		2	0	0	0	0	0	0	0	0	0	0	2	0	0	0	0	0	0	0	0	0	0	0	0	0	0	0	0	0	0	0	0	0	0	0	0	0	0	0	0	0	0	0	0	0	0	0	0	0	0	0	0	0	0	0	0	0	0	0	0	0	0	0	0	0	0	39.84	FALSE	FALSE	FALSE	293	0.014
MR1p.Trp323Ter	MR1	0.014371	0.0103972	0	0.0359276	0.269913	0.232558							Ter	Trp	FALSE		2	0	0	0	0	0	0	0	0	0	0	2	0	0	0	0	0	0	0	0	0	0	0	0	0	0	0	0	0	0	0	0	0	0	0	0	0	0	0	0	0	0	0	0	0	0	0	0	0	0	0	0	0	0	0	0	0	0	0	0	0	0	0	0	0	0	41.41	FALSE	FALSE	FALSE	293	0.014
MRAP2p.Leu138Ile	MRAP2	0.014371	0.0103972	0	0.0359276	0.269913	0.232558							Ile	Leu	FALSE		2	0	0	0	0	0	0	0	0	0	0	2	0	0	0	0	0	0	0	0	0	0	0	0	0	0	0	0	0	0	0	0	0	0	0	0	0	0	0	0	0	0	0	0	0	0	0	0	0	0	0	0	0	0	0	0	0	0	0	0	0	0	0	0	0	0	40.66	FALSE	FALSE	FALSE	293	0.014
MRAPp.Gly114Glu	MRAP	0.014371	0.0103972	0	0.0359276	0.269913	0.232558							Glu	Gly	FALSE		2	0	0	0	0	0	0	0	0	0	0	2	0	0	0	0	0	0	0	0	0	0	0	0	0	0	0	0	0	0	0	0	0	0	0	0	0	0	0	0	0	0	0	0	0	0	0	0	0	0	0	0	0	0	0	0	0	0	0	0	0	0	0	0	0	0	40.56	FALSE	FALSE	FALSE	293	0.014
MRASp.Pro151Ser	MRAS	0.014371	0.0103972	0	0.0359276	0.269913	0.232558							Ser	Pro	TRUE		2	0	0	0	0	0	0	0	0	0	0	2	0	0	0	0	0	0	0	0	0	0	0	0	0	0	0	0	0	0	0	0	0	0	0	0	0	0	0	0	0	0	0	0	0	0	0	0	0	0	0	0	0	0	0	0	0	0	0	0	0	0	0	0	0	0	40.72	TRUE	FALSE	FALSE	293	0.014
MRC2p.Arg680Trp	MRC2	0.014371	0.0103972	0	0.0359276	0.269913	0.232558							Trp	Arg	FALSE		2	0	0	0	0	0	0	0	0	0	0	2	0	0	0	0	0	0	0	0	0	0	0	0	0	0	0	0	0	0	0	0	0	0	0	0	0	0	0	0	0	0	0	0	0	0	0	0	0	0	0	0	0	0	0	0	0	0	0	0	0	0	0	0	0	0	40.05	FALSE	FALSE	FALSE	293	0.014
MRC2p.Gln978Lys	MRC2	0.014371	0.0103972	0	0.0359276	0.269913	0.232558							Lys	Gln	TRUE		2	0	0	0	0	0	0	0	0	0	0	2	0	0	0	0	0	0	0	0	0	0	0	0	0	0	0	0	0	0	0	0	0	0	0	0	0	0	0	0	0	0	0	0	0	0	0	0	0	0	0	0	0	0	0	0	0	0	0	0	0	0	0	0	0	0	40.94	FALSE	FALSE	FALSE	293	0.014
MRC2p.Gly1212Glu	MRC2	0.014371	0.0103972	0	0.0359276	0.269913	0.232558							Glu	Gly	FALSE		2	0	0	0	0	0	0	0	0	0	0	2	0	0	0	0	0	0	0	0	0	0	0	0	0	0	0	0	0	0	0	0	0	0	0	0	0	0	0	0	0	0	0	0	0	0	0	0	0	0	0	0	0	0	0	0	0	0	0	0	0	0	0	0	0	0	40.5	FALSE	FALSE	FALSE	293	0.014
MRGPRX1p.Gly317Glu	MRGPRX1	0.014371	0.0103972	0	0.0359276	0.269913	0.232558							Glu	Gly	FALSE		2	0	0	0	0	0	0	0	0	0	0	2	0	0	0	0	0	0	0	0	0	0	0	0	0	0	0	0	0	0	0	0	0	0	0	0	0	0	0	0	0	0	0	0	0	0	0	0	0	0	0	0	0	0	0	0	0	0	0	0	0	0	0	0	0	0	40.98	FALSE	FALSE	FALSE	293	0.014
MRGPRX1p.Gly44Glu	MRGPRX1	0.014371	0.0103972	0	0.0359276	0.269913	0.232558							Glu	Gly	FALSE		2	0	0	0	0	0	0	0	0	0	0	2	0	0	0	0	0	0	0	0	0	0	0	0	0	0	0	0	0	0	0	0	0	0	0	0	0	0	0	0	0	0	0	0	0	0	0	0	0	0	0	0	0	0	0	0	0	0	0	0	0	0	0	0	0	0	40.96	FALSE	FALSE	FALSE	293	0.014
MRGPRX4p.Arg241Lys	MRGPRX4	0.014371	0.0103972	0	0.0359276	0.269913	0.232558							Lys	Arg	TRUE		2	0	0	0	0	0	0	0	0	0	0	2	0	0	0	0	0	0	0	0	0	0	0	0	0	0	0	0	0	0	0	0	0	0	0	0	0	0	0	0	0	0	0	0	0	0	0	0	0	0	0	0	0	0	0	0	0	0	0	0	0	0	0	0	0	0	40.63	FALSE	FALSE	FALSE	293	0.014
MROH1p.Arg45Cys	MROH1	0.014371	0.0103972	0	0.0359276	0.269913	0.232558							Cys	Arg	TRUE		2	0	0	0	0	0	0	0	0	0	0	2	0	0	0	0	0	0	0	0	0	0	0	0	0	0	0	0	0	0	0	0	0	0	0	0	0	0	0	0	0	0	0	0	0	0	0	0	0	0	0	0	0	0	0	0	0	0	0	0	0	0	0	0	0	0	41.64	FALSE	FALSE	FALSE	293	0.014
MROH2Bp.Ala1566Thr	MROH2B	0.014371	0.0103972	0	0.0359276	0.269913	0.232558							Thr	Ala	TRUE		2	0	0	0	0	0	0	0	0	0	0	2	0	0	0	0	0	0	0	0	0	0	0	0	0	0	0	0	0	0	0	0	0	0	0	0	0	0	0	0	0	0	0	0	0	0	0	0	0	0	0	0	0	0	0	0	0	0	0	0	0	0	0	0	0	0	41.03	FALSE	FALSE	FALSE	293	0.014
MROH2Bp.Arg408Lys	MROH2B	0.014371	0.0103972	0	0.0359276	0.269913	0.232558							Lys	Arg	TRUE		2	0	0	0	0	0	0	0	0	0	0	2	0	0	0	0	0	0	0	0	0	0	0	0	0	0	0	0	0	0	0	0	0	0	0	0	0	0	0	0	0	0	0	0	0	0	0	0	0	0	0	0	0	0	0	0	0	0	0	0	0	0	0	0	0	0	40.41	FALSE	FALSE	FALSE	293	0.014
MROH2Bp.Gln1045Ter	MROH2B	0.014371	0.0103972	0	0.0359276	0.269913	0.232558							Ter	Gln	FALSE		2	0	0	0	0	0	0	0	0	0	0	2	0	0	0	0	0	0	0	0	0	0	0	0	0	0	0	0	0	0	0	0	0	0	0	0	0	0	0	0	0	0	0	0	0	0	0	0	0	0	0	0	0	0	0	0	0	0	0	0	0	0	0	0	0	0	40.24	FALSE	FALSE	FALSE	293	0.014
MROH2Bp.Glu1048Lys	MROH2B	0.014371	0.0103972	0	0.0359276	0.269913	0.232558							Lys	Glu	TRUE		2	0	0	0	0	0	0	0	0	0	0	2	0	0	0	0	0	0	0	0	0	0	0	0	0	0	0	0	0	0	0	0	0	0	0	0	0	0	0	0	0	0	0	0	0	0	0	0	0	0	0	0	0	0	0	0	0	0	0	0	0	0	0	0	0	0	40.52	FALSE	FALSE	FALSE	293	0.014
MROH2Bp.Glu224Lys	MROH2B	0.014371	0.0103972	0	0.0359276	0.269913	0.232558							Lys	Glu	TRUE		2	0	0	0	0	0	0	0	0	0	0	2	0	0	0	0	0	0	0	0	0	0	0	0	0	0	0	0	0	0	0	0	0	0	0	0	0	0	0	0	0	0	0	0	0	0	0	0	0	0	0	0	0	0	0	0	0	0	0	0	0	0	0	0	0	0	40.07	FALSE	FALSE	FALSE	293	0.014
MROH2Bp.Glu296Lys	MROH2B	0.014371	0.0103972	0	0.0359276	0.269913	0.232558							Lys	Glu	TRUE		2	0	0	0	0	0	0	0	0	0	0	2	0	0	0	0	0	0	0	0	0	0	0	0	0	0	0	0	0	0	0	0	0	0	0	0	0	0	0	0	0	0	0	0	0	0	0	0	0	0	0	0	0	0	0	0	0	0	0	0	0	0	0	0	0	0	40.43	FALSE	FALSE	FALSE	293	0.014
MROH2Bp.Gly870Glu	MROH2B	0.014371	0.0103972	0	0.0359276	0.269913	0.232558							Glu	Gly	FALSE		2	0	0	0	0	0	0	0	0	0	0	2	0	0	0	0	0	0	0	0	0	0	0	0	0	0	0	0	0	0	0	0	0	0	0	0	0	0	0	0	0	0	0	0	0	0	0	0	0	0	0	0	0	0	0	0	0	0	0	0	0	0	0	0	0	0	40.2	FALSE	FALSE	FALSE	293	0.014
MROH2Bp.His1355Tyr	MROH2B	0.014371	0.0103972	0	0.0359276	0.269913	0.232558							Tyr	His	TRUE		2	0	0	0	0	0	0	0	0	0	0	2	0	0	0	0	0	0	0	0	0	0	0	0	0	0	0	0	0	0	0	0	0	0	0	0	0	0	0	0	0	0	0	0	0	0	0	0	0	0	0	0	0	0	0	0	0	0	0	0	0	0	0	0	0	0	41.14	FALSE	FALSE	FALSE	293	0.014
MROH2Bp.Pro1444Ser	MROH2B	0.014371	0.0103972	0	0.0359276	0.269913	0.232558							Ser	Pro	TRUE		2	0	0	0	0	0	0	0	0	0	0	2	0	0	0	0	0	0	0	0	0	0	0	0	0	0	0	0	0	0	0	0	0	0	0	0	0	0	0	0	0	0	0	0	0	0	0	0	0	0	0	0	0	0	0	0	0	0	0	0	0	0	0	0	0	0	40.94	FALSE	FALSE	FALSE	293	0.014
MROH2Bp.Pro173Ser	MROH2B	0.014371	0.0103972	0	0.0359276	0.269913	0.232558							Ser	Pro	TRUE		2	0	0	0	0	0	0	0	0	0	0	2	0	0	0	0	0	0	0	0	0	0	0	0	0	0	0	0	0	0	0	0	0	0	0	0	0	0	0	0	0	0	0	0	0	0	0	0	0	0	0	0	0	0	0	0	0	0	0	0	0	0	0	0	0	0	40.21	FALSE	FALSE	FALSE	293	0.014
MROH5p.Arg391Leu	MROH5	0.014371	0.0103972	0	0.0359276	0.269913	0.232558							Leu	Arg	FALSE		2	0	0	0	0	0	0	0	0	0	0	2	0	0	0	0	0	0	0	0	0	0	0	0	0	0	0	0	0	0	0	0	0	0	0	0	0	0	0	0	0	0	0	0	0	0	0	0	0	0	0	0	0	0	0	0	0	0	0	0	0	0	0	0	0	0	40.45	FALSE	FALSE	FALSE	293	0.014
MROH5p.Arg471Cys	MROH5	0.014371	0.0103972	0	0.0359276	0.269913	0.232558							Cys	Arg	TRUE		2	0	0	0	0	0	0	0	0	0	0	2	0	0	0	0	0	0	0	0	0	0	0	0	0	0	0	0	0	0	0	0	0	0	0	0	0	0	0	0	0	0	0	0	0	0	0	0	0	0	0	0	0	0	0	0	0	0	0	0	0	0	0	0	0	0	41.08	FALSE	FALSE	FALSE	293	0.014
MROH5p.Glu90Lys	MROH5	0.014371	0.0103972	0	0.0359276	0.269913	0.232558							Lys	Glu	TRUE		2	0	0	0	0	0	0	0	0	0	0	2	0	0	0	0	0	0	0	0	0	0	0	0	0	0	0	0	0	0	0	0	0	0	0	0	0	0	0	0	0	0	0	0	0	0	0	0	0	0	0	0	0	0	0	0	0	0	0	0	0	0	0	0	0	0	40.37	FALSE	FALSE	FALSE	293	0.014
MROH5p.Met7Ile	MROH5	0.014371	0.0103972	0	0.0359276	0.269913	0.232558							Ile	Met	FALSE		2	0	0	0	0	0	0	0	0	0	0	2	0	0	0	0	0	0	0	0	0	0	0	0	0	0	0	0	0	0	0	0	0	0	0	0	0	0	0	0	0	0	0	0	0	0	0	0	0	0	0	0	0	0	0	0	0	0	0	0	0	0	0	0	0	0	40.47	FALSE	FALSE	FALSE	293	0.014
MROH6p.Gln604His	MROH6	0.014371	0.0103972	0	0.0359276	0.269913	0.232558							His	Gln	TRUE		2	0	0	0	0	0	0	0	0	0	0	2	0	0	0	0	0	0	0	0	0	0	0	0	0	0	0	0	0	0	0	0	0	0	0	0	0	0	0	0	0	0	0	0	0	0	0	0	0	0	0	0	0	0	0	0	0	0	0	0	0	0	0	0	0	0	40.24	FALSE	FALSE	FALSE	293	0.014
MROH7p.Arg1237Cys	MROH7	0.014371	0.0103972	0	0.0359276	0.269913	0.232558							Cys	Arg	TRUE		2	0	0	0	0	0	0	0	0	0	0	2	0	0	0	0	0	0	0	0	0	0	0	0	0	0	0	0	0	0	0	0	0	0	0	0	0	0	0	0	0	0	0	0	0	0	0	0	0	0	0	0	0	0	0	0	0	0	0	0	0	0	0	0	0	0	40.7	FALSE	FALSE	FALSE	293	0.014
MROH7p.Arg736Ser	MROH7	0.014371	0.0103972	0	0.0359276	0.269913	0.232558							Ser	Arg	TRUE		2	0	0	0	0	0	0	0	0	0	0	2	0	0	0	0	0	0	0	0	0	0	0	0	0	0	0	0	0	0	0	0	0	0	0	0	0	0	0	0	0	0	0	0	0	0	0	0	0	0	0	0	0	0	0	0	0	0	0	0	0	0	0	0	0	0	40.34	FALSE	FALSE	FALSE	293	0.014
MROH7p.Glu1140Lys	MROH7	0.014371	0.0103972	0	0.0359276	0.269913	0.232558							Lys	Glu	TRUE		2	0	0	0	0	0	0	0	0	0	0	2	0	0	0	0	0	0	0	0	0	0	0	0	0	0	0	0	0	0	0	0	0	0	0	0	0	0	0	0	0	0	0	0	0	0	0	0	0	0	0	0	0	0	0	0	0	0	0	0	0	0	0	0	0	0	40.42	FALSE	FALSE	FALSE	293	0.014
MROH7p.Glu274Lys	MROH7	0.014371	0.0103972	0	0.0359276	0.269913	0.232558							Lys	Glu	TRUE		2	0	0	0	0	0	0	0	0	0	0	2	0	0	0	0	0	0	0	0	0	0	0	0	0	0	0	0	0	0	0	0	0	0	0	0	0	0	0	0	0	0	0	0	0	0	0	0	0	0	0	0	0	0	0	0	0	0	0	0	0	0	0	0	0	0	40.04	FALSE	FALSE	FALSE	293	0.014
MROH7p.Glu651Lys	MROH7	0.014371	0.0103972	0	0.0359276	0.269913	0.232558							Lys	Glu	TRUE		2	0	0	0	0	0	0	0	0	0	0	2	0	0	0	0	0	0	0	0	0	0	0	0	0	0	0	0	0	0	0	0	0	0	0	0	0	0	0	0	0	0	0	0	0	0	0	0	0	0	0	0	0	0	0	0	0	0	0	0	0	0	0	0	0	0	40.5	FALSE	FALSE	FALSE	293	0.014
MROH7p.Gly944Glu	MROH7	0.014371	0.0103972	0	0.0359276	0.269913	0.232558							Glu	Gly	FALSE		2	0	0	0	0	0	0	0	0	0	0	2	0	0	0	0	0	0	0	0	0	0	0	0	0	0	0	0	0	0	0	0	0	0	0	0	0	0	0	0	0	0	0	0	0	0	0	0	0	0	0	0	0	0	0	0	0	0	0	0	0	0	0	0	0	0	40.75	FALSE	FALSE	FALSE	293	0.014
MROH7p.Pro899Ser	MROH7	0.014371	0.0103972	0	0.0359276	0.269913	0.232558							Ser	Pro	TRUE		2	0	0	0	0	0	0	0	0	0	0	2	0	0	0	0	0	0	0	0	0	0	0	0	0	0	0	0	0	0	0	0	0	0	0	0	0	0	0	0	0	0	0	0	0	0	0	0	0	0	0	0	0	0	0	0	0	0	0	0	0	0	0	0	0	0	41.73	FALSE	FALSE	FALSE	293	0.014
MROH8p.Gly719Glu	MROH8	0.014371	0.0103972	0	0.0359276	0.269913	0.232558							Glu	Gly	FALSE		2	0	0	0	0	0	0	0	0	0	0	2	0	0	0	0	0	0	0	0	0	0	0	0	0	0	0	0	0	0	0	0	0	0	0	0	0	0	0	0	0	0	0	0	0	0	0	0	0	0	0	0	0	0	0	0	0	0	0	0	0	0	0	0	0	0	40.5	FALSE	FALSE	FALSE	293	0.014
MROH8p.Pro989Ser	MROH8	0.014371	0.0103972	0	0.0359276	0.269913	0.232558							Ser	Pro	TRUE		2	0	0	0	0	0	0	0	0	0	0	2	0	0	0	0	0	0	0	0	0	0	0	0	0	0	0	0	0	0	0	0	0	0	0	0	0	0	0	0	0	0	0	0	0	0	0	0	0	0	0	0	0	0	0	0	0	0	0	0	0	0	0	0	0	0	40.07	FALSE	FALSE	FALSE	293	0.014
MROH9p.Pro223Ser	MROH9	0.014371	0.0103972	0	0.0359276	0.269913	0.232558							Ser	Pro	TRUE		2	0	0	0	0	0	0	0	0	0	0	2	0	0	0	0	0	0	0	0	0	0	0	0	0	0	0	0	0	0	0	0	0	0	0	0	0	0	0	0	0	0	0	0	0	0	0	0	0	0	0	0	0	0	0	0	0	0	0	0	0	0	0	0	0	0	40.88	FALSE	FALSE	FALSE	293	0.014
MROH9p.Pro562Ser	MROH9	0.014371	0.0103972	0	0.0359276	0.269913	0.232558							Ser	Pro	TRUE		2	0	0	0	0	0	0	0	0	0	0	2	0	0	0	0	0	0	0	0	0	0	0	0	0	0	0	0	0	0	0	0	0	0	0	0	0	0	0	0	0	0	0	0	0	0	0	0	0	0	0	0	0	0	0	0	0	0	0	0	0	0	0	0	0	0	39.62	FALSE	FALSE	FALSE	293	0.014
MROp.Glu144Lys	MRO	0.014371	0.0103972	0	0.0359276	0.269913	0.232558							Lys	Glu	TRUE		2	0	0	0	0	0	0	0	0	0	0	2	0	0	0	0	0	0	0	0	0	0	0	0	0	0	0	0	0	0	0	0	0	0	0	0	0	0	0	0	0	0	0	0	0	0	0	0	0	0	0	0	0	0	0	0	0	0	0	0	0	0	0	0	0	0	40.75	FALSE	FALSE	FALSE	293	0.014
MRPL1p.Lys186Asn	MRPL1	0.014371	0.0103972	0	0.0359276	0.269913	0.232558							Asn	Lys	FALSE		2	0	0	0	0	0	0	0	0	0	0	2	0	0	0	0	0	0	0	0	0	0	0	0	0	0	0	0	0	0	0	0	0	0	0	0	0	0	0	0	0	0	0	0	0	0	0	0	0	0	0	0	0	0	0	0	0	0	0	0	0	0	0	0	0	0	40.29	FALSE	FALSE	FALSE	293	0.014
MRPL32p.Gln187Lys	MRPL32	0.014371	0.0103972	0	0.0359276	0.269913	0.232558							Lys	Gln	TRUE		2	0	0	0	0	0	0	0	0	0	0	2	0	0	0	0	0	0	0	0	0	0	0	0	0	0	0	0	0	0	0	0	0	0	0	0	0	0	0	0	0	0	0	0	0	0	0	0	0	0	0	0	0	0	0	0	0	0	0	0	0	0	0	0	0	0	40.7	FALSE	FALSE	FALSE	293	0.014
MRPL41p.Pro58Gln	MRPL41	0.014371	0.0103972	0	0.0359276	0.269913	0.232558							Gln	Pro	FALSE		2	0	0	0	0	0	0	0	0	0	0	2	0	0	0	0	0	0	0	0	0	0	0	0	0	0	0	0	0	0	0	0	0	0	0	0	0	0	0	0	0	0	0	0	0	0	0	0	0	0	0	0	0	0	0	0	0	0	0	0	0	0	0	0	0	0	39.73	FALSE	FALSE	FALSE	293	0.014
MRPL48p.Gly38Cys	MRPL48	0.014371	0.0103972	0	0.0359276	0.269913	0.232558							Cys	Gly	TRUE		2	0	0	0	0	0	0	0	0	0	0	2	0	0	0	0	0	0	0	0	0	0	0	0	0	0	0	0	0	0	0	0	0	0	0	0	0	0	0	0	0	0	0	0	0	0	0	0	0	0	0	0	0	0	0	0	0	0	0	0	0	0	0	0	0	0	39.96	FALSE	FALSE	FALSE	293	0.014
MRPS27p.His110Asn	MRPS27	0.014371	0.0103972	0	0.0359276	0.269913	0.232558							Asn	His	FALSE		2	0	0	0	0	0	0	0	0	0	0	2	0	0	0	0	0	0	0	0	0	0	0	0	0	0	0	0	0	0	0	0	0	0	0	0	0	0	0	0	0	0	0	0	0	0	0	0	0	0	0	0	0	0	0	0	0	0	0	0	0	0	0	0	0	0	41.04	FALSE	FALSE	FALSE	293	0.014
MRPS34p.Gly182Arg	MRPS34	0.014371	0.0103972	0	0.0359276	0.269913	0.232558							Arg	Gly	TRUE		2	0	0	0	0	0	0	0	0	0	0	2	0	0	0	0	0	0	0	0	0	0	0	0	0	0	0	0	0	0	0	0	0	0	0	0	0	0	0	0	0	0	0	0	0	0	0	0	0	0	0	0	0	0	0	0	0	0	0	0	0	0	0	0	0	0	40.79	FALSE	FALSE	FALSE	293	0.014
MRPS9p.Gly368Ter	MRPS9	0.014371	0.0103972	0	0.0359276	0.269913	0.232558							Ter	Gly	FALSE		2	0	0	0	0	0	0	0	0	0	0	2	0	0	0	0	0	0	0	0	0	0	0	0	0	0	0	0	0	0	0	0	0	0	0	0	0	0	0	0	0	0	0	0	0	0	0	0	0	0	0	0	0	0	0	0	0	0	0	0	0	0	0	0	0	0	41.19	FALSE	FALSE	FALSE	293	0.014
MRRFp.Arg187Ile	MRRF	0.014371	0.0103972	0	0.0359276	0.269913	0.232558							Ile	Arg	FALSE		2	0	0	0	0	0	0	0	0	0	0	2	0	0	0	0	0	0	0	0	0	0	0	0	0	0	0	0	0	0	0	0	0	0	0	0	0	0	0	0	0	0	0	0	0	0	0	0	0	0	0	0	0	0	0	0	0	0	0	0	0	0	0	0	0	0	41.45	FALSE	FALSE	FALSE	293	0.014
MRVI1p.Asp650Asn	MRVI1	0.014371	0.0103972	0	0.0359276	0.269913	0.232558							Asn	Asp	FALSE		2	0	0	0	0	0	0	0	0	0	0	2	0	0	0	0	0	0	0	0	0	0	0	0	0	0	0	0	0	0	0	0	0	0	0	0	0	0	0	0	0	0	0	0	0	0	0	0	0	0	0	0	0	0	0	0	0	0	0	0	0	0	0	0	0	0	41.35	FALSE	FALSE	FALSE	293	0.014
MRVI1p.Trp395Leu	MRVI1	0.014371	0.0103972	0	0.0359276	0.269913	0.232558							Leu	Trp	FALSE		2	0	0	0	0	0	0	0	0	0	0	2	0	0	0	0	0	0	0	0	0	0	0	0	0	0	0	0	0	0	0	0	0	0	0	0	0	0	0	0	0	0	0	0	0	0	0	0	0	0	0	0	0	0	0	0	0	0	0	0	0	0	0	0	0	0	40.96	FALSE	FALSE	FALSE	293	0.014
MS4A10p.Pro17Ser	MS4A10	0.014371	0.0103972	0	0.0359276	0.269913	0.232558							Ser	Pro	TRUE		2	0	0	0	0	0	0	0	0	0	0	2	0	0	0	0	0	0	0	0	0	0	0	0	0	0	0	0	0	0	0	0	0	0	0	0	0	0	0	0	0	0	0	0	0	0	0	0	0	0	0	0	0	0	0	0	0	0	0	0	0	0	0	0	0	0	41.1	FALSE	FALSE	FALSE	293	0.014
MS4A12p.Gly106Arg	MS4A12	0.014371	0.0103972	0	0.0359276	0.269913	0.232558							Arg	Gly	TRUE		2	0	0	0	0	0	0	0	0	0	0	2	0	0	0	0	0	0	0	0	0	0	0	0	0	0	0	0	0	0	0	0	0	0	0	0	0	0	0	0	0	0	0	0	0	0	0	0	0	0	0	0	0	0	0	0	0	0	0	0	0	0	0	0	0	0	40.7	FALSE	FALSE	FALSE	293	0.014
MS4A12p.Gly163Arg	MS4A12	0.014371	0.0103972	0	0.0359276	0.269913	0.232558							Arg	Gly	TRUE		2	0	0	0	0	0	0	0	0	0	0	2	0	0	0	0	0	0	0	0	0	0	0	0	0	0	0	0	0	0	0	0	0	0	0	0	0	0	0	0	0	0	0	0	0	0	0	0	0	0	0	0	0	0	0	0	0	0	0	0	0	0	0	0	0	0	40.53	FALSE	FALSE	FALSE	293	0.014
MS4A13p.Asp140Asn	MS4A13	0.014371	0.0103972	0	0.0359276	0.269913	0.232558							Asn	Asp	FALSE		2	0	0	0	0	0	0	0	0	0	0	2	0	0	0	0	0	0	0	0	0	0	0	0	0	0	0	0	0	0	0	0	0	0	0	0	0	0	0	0	0	0	0	0	0	0	0	0	0	0	0	0	0	0	0	0	0	0	0	0	0	0	0	0	0	0	40.95	FALSE	FALSE	FALSE	293	0.014
MS4A1p.Gly115Glu	MS4A1	0.014371	0.0103972	0	0.0359276	0.269913	0.232558							Glu	Gly	FALSE		2	0	0	0	0	0	0	0	0	0	0	2	0	0	0	0	0	0	0	0	0	0	0	0	0	0	0	0	0	0	0	0	0	0	0	0	0	0	0	0	0	0	0	0	0	0	0	0	0	0	0	0	0	0	0	0	0	0	0	0	0	0	0	0	0	0	41.72	FALSE	FALSE	FALSE	293	0.014
MS4A2p.Arg217Cys	MS4A2	0.014371	0.0103972	0	0.0359276	0.269913	0.232558							Cys	Arg	TRUE		2	0	0	0	0	0	0	0	0	0	0	2	0	0	0	0	0	0	0	0	0	0	0	0	0	0	0	0	0	0	0	0	0	0	0	0	0	0	0	0	0	0	0	0	0	0	0	0	0	0	0	0	0	0	0	0	0	0	0	0	0	0	0	0	0	0	40.33	FALSE	FALSE	FALSE	293	0.014
MS4A2p.Glu32Lys	MS4A2	0.014371	0.0103972	0	0.0359276	0.269913	0.232558							Lys	Glu	TRUE		2	0	0	0	0	0	0	0	0	0	0	2	0	0	0	0	0	0	0	0	0	0	0	0	0	0	0	0	0	0	0	0	0	0	0	0	0	0	0	0	0	0	0	0	0	0	0	0	0	0	0	0	0	0	0	0	0	0	0	0	0	0	0	0	0	0	41	FALSE	FALSE	FALSE	293	0.014
MS4A4Ap.Gly53Arg	MS4A4A	0.014371	0.0103972	0	0.0359276	0.269913	0.232558							Arg	Gly	TRUE		2	0	0	0	0	0	0	0	0	0	0	2	0	0	0	0	0	0	0	0	0	0	0	0	0	0	0	0	0	0	0	0	0	0	0	0	0	0	0	0	0	0	0	0	0	0	0	0	0	0	0	0	0	0	0	0	0	0	0	0	0	0	0	0	0	0	40.26	FALSE	FALSE	FALSE	293	0.014
MS4A6Ap.Glu28Lys	MS4A6A	0.014371	0.0103972	0	0.0359276	0.269913	0.232558							Lys	Glu	TRUE		2	0	0	0	0	0	0	0	0	0	0	2	0	0	0	0	0	0	0	0	0	0	0	0	0	0	0	0	0	0	0	0	0	0	0	0	0	0	0	0	0	0	0	0	0	0	0	0	0	0	0	0	0	0	0	0	0	0	0	0	0	0	0	0	0	0	41.06	FALSE	FALSE	FALSE	293	0.014
MS4A6Ep.Asp91Asn	MS4A6E	0.014371	0.0103972	0	0.0359276	0.269913	0.232558							Asn	Asp	FALSE		2	0	0	0	0	0	0	0	0	0	0	2	0	0	0	0	0	0	0	0	0	0	0	0	0	0	0	0	0	0	0	0	0	0	0	0	0	0	0	0	0	0	0	0	0	0	0	0	0	0	0	0	0	0	0	0	0	0	0	0	0	0	0	0	0	0	40.65	FALSE	FALSE	FALSE	293	0.014
MSGN1p.Gly176Trp	MSGN1	0.014371	0.0103972	0	0.0359276	0.269913	0.232558							Trp	Gly	FALSE		2	0	0	0	0	0	0	0	0	0	0	2	0	0	0	0	0	0	0	0	0	0	0	0	0	0	0	0	0	0	0	0	0	0	0	0	0	0	0	0	0	0	0	0	0	0	0	0	0	0	0	0	0	0	0	0	0	0	0	0	0	0	0	0	0	0	40.91	FALSE	FALSE	FALSE	293	0.014
MSH4p.Pro433Ser	MSH4	0.014371	0.0103972	0	0.0359276	0.269913	0.232558							Ser	Pro	TRUE		2	0	0	0	0	0	0	0	0	0	0	2	0	0	0	0	0	0	0	0	0	0	0	0	0	0	0	0	0	0	0	0	0	0	0	0	0	0	0	0	0	0	0	0	0	0	0	0	0	0	0	0	0	0	0	0	0	0	0	0	0	0	0	0	0	0	41.12	FALSE	FALSE	FALSE	293	0.014
MSH5p.Pro450Leu	MSH5	0.014371	0.0103972	0	0.0359276	0.269913	0.232558							Leu	Pro	FALSE		2	0	0	0	0	0	0	0	0	0	0	2	0	0	0	0	0	0	0	0	0	0	0	0	0	0	0	0	0	0	0	0	0	0	0	0	0	0	0	0	0	0	0	0	0	0	0	0	0	0	0	0	0	0	0	0	0	0	0	0	0	0	0	0	0	0	41.47	FALSE	FALSE	FALSE	293	0.014
MSMBp.Ser68Leu	MSMB	0.014371	0.0103972	0	0.0359276	0.269913	0.232558							Leu	Ser	FALSE		2	0	0	0	0	0	0	0	0	0	0	2	0	0	0	0	0	0	0	0	0	0	0	0	0	0	0	0	0	0	0	0	0	0	0	0	0	0	0	0	0	0	0	0	0	0	0	0	0	0	0	0	0	0	0	0	0	0	0	0	0	0	0	0	0	0	40.43	FALSE	FALSE	FALSE	293	0.014
MSR1p.Glu423Lys	MSR1	0.014371	0.0103972	0	0.0359276	0.269913	0.232558							Lys	Glu	TRUE		2	0	0	0	0	0	0	0	0	0	0	2	0	0	0	0	0	0	0	0	0	0	0	0	0	0	0	0	0	0	0	0	0	0	0	0	0	0	0	0	0	0	0	0	0	0	0	0	0	0	0	0	0	0	0	0	0	0	0	0	0	0	0	0	0	0	40.46	FALSE	FALSE	FALSE	293	0.014
MSR1p.Gly341Arg	MSR1	0.014371	0.0103972	0	0.0359276	0.269913	0.232558							Arg	Gly	TRUE		2	0	0	0	0	0	0	0	0	0	0	2	0	0	0	0	0	0	0	0	0	0	0	0	0	0	0	0	0	0	0	0	0	0	0	0	0	0	0	0	0	0	0	0	0	0	0	0	0	0	0	0	0	0	0	0	0	0	0	0	0	0	0	0	0	0	40.88	FALSE	FALSE	FALSE	293	0.014
MSR1p.Gly361Glu	MSR1	0.014371	0.0103972	0	0.0359276	0.269913	0.232558							Glu	Gly	FALSE		2	0	0	0	0	0	0	0	0	0	0	2	0	0	0	0	0	0	0	0	0	0	0	0	0	0	0	0	0	0	0	0	0	0	0	0	0	0	0	0	0	0	0	0	0	0	0	0	0	0	0	0	0	0	0	0	0	0	0	0	0	0	0	0	0	0	41.04	FALSE	FALSE	FALSE	293	0.014
MSRAp.Pro163Gln	MSRA	0.014371	0.0103972	0	0.0359276	0.269913	0.232558							Gln	Pro	FALSE		2	0	0	0	0	0	0	0	0	0	0	2	0	0	0	0	0	0	0	0	0	0	0	0	0	0	0	0	0	0	0	0	0	0	0	0	0	0	0	0	0	0	0	0	0	0	0	0	0	0	0	0	0	0	0	0	0	0	0	0	0	0	0	0	0	0	40.7	FALSE	FALSE	FALSE	293	0.014
MSRB3p.Arg151Cys	MSRB3	0.014371	0.0103972	0	0.0359276	0.269913	0.232558							Cys	Arg	TRUE		2	0	0	0	0	0	0	0	0	0	0	2	0	0	0	0	0	0	0	0	0	0	0	0	0	0	0	0	0	0	0	0	0	0	0	0	0	0	0	0	0	0	0	0	0	0	0	0	0	0	0	0	0	0	0	0	0	0	0	0	0	0	0	0	0	0	41.06	FALSE	FALSE	FALSE	293	0.014
MTA1p.Ser319Leu	MTA1	0.014371	0.0103972	0	0.0359276	0.269913	0.232558							Leu	Ser	FALSE		2	0	0	0	0	0	0	0	0	0	0	2	0	0	0	0	0	0	0	0	0	0	0	0	0	0	0	0	0	0	0	0	0	0	0	0	0	0	0	0	0	0	0	0	0	0	0	0	0	0	0	0	0	0	0	0	0	0	0	0	0	0	0	0	0	0	40.04	FALSE	FALSE	FALSE	293	0.014
MTERFD1p.Asp259Asn	MTERFD1	0.014371	0.0103972	0	0.0359276	0.269913	0.232558							Asn	Asp	FALSE		2	0	0	0	0	0	0	0	0	0	0	2	0	0	0	0	0	0	0	0	0	0	0	0	0	0	0	0	0	0	0	0	0	0	0	0	0	0	0	0	0	0	0	0	0	0	0	0	0	0	0	0	0	0	0	0	0	0	0	0	0	0	0	0	0	0	40.96	FALSE	FALSE	FALSE	293	0.014
MTHFD1p.Gln470Lys	MTHFD1	0.014371	0.0103972	0	0.0359276	0.269913	0.232558							Lys	Gln	TRUE		2	0	0	0	0	0	0	0	0	0	0	2	0	0	0	0	0	0	0	0	0	0	0	0	0	0	0	0	0	0	0	0	0	0	0	0	0	0	0	0	0	0	0	0	0	0	0	0	0	0	0	0	0	0	0	0	0	0	0	0	0	0	0	0	0	0	40.52	FALSE	FALSE	FALSE	293	0.014
MTHFD1p.Pro638Gln	MTHFD1	0.014371	0.0103972	0	0.0359276	0.269913	0.232558							Gln	Pro	FALSE		2	0	0	0	0	0	0	0	0	0	0	2	0	0	0	0	0	0	0	0	0	0	0	0	0	0	0	0	0	0	0	0	0	0	0	0	0	0	0	0	0	0	0	0	0	0	0	0	0	0	0	0	0	0	0	0	0	0	0	0	0	0	0	0	0	0	39.94	FALSE	FALSE	FALSE	293	0.014
MTHFRp.Leu62Met	MTHFR	0.014371	0.0103972	0	0.0359276	0.269913	0.232558							Met	Leu	FALSE		2	0	0	0	0	0	0	0	0	0	0	2	0	0	0	0	0	0	0	0	0	0	0	0	0	0	0	0	0	0	0	0	0	0	0	0	0	0	0	0	0	0	0	0	0	0	0	0	0	0	0	0	0	0	0	0	0	0	0	0	0	0	0	0	0	0	41.2	FALSE	FALSE	FALSE	293	0.014
MTL5p.Glu487Lys	MTL5	0.014371	0.0103972	0	0.0359276	0.269913	0.232558							Lys	Glu	TRUE		2	0	0	0	0	0	0	0	0	0	0	2	0	0	0	0	0	0	0	0	0	0	0	0	0	0	0	0	0	0	0	0	0	0	0	0	0	0	0	0	0	0	0	0	0	0	0	0	0	0	0	0	0	0	0	0	0	0	0	0	0	0	0	0	0	0	40.43	FALSE	FALSE	FALSE	293	0.014
MTL5p.Gly165Cys	MTL5	0.014371	0.0103972	0	0.0359276	0.269913	0.232558							Cys	Gly	TRUE		2	0	0	0	0	0	0	0	0	0	0	2	0	0	0	0	0	0	0	0	0	0	0	0	0	0	0	0	0	0	0	0	0	0	0	0	0	0	0	0	0	0	0	0	0	0	0	0	0	0	0	0	0	0	0	0	0	0	0	0	0	0	0	0	0	0	40.67	FALSE	FALSE	FALSE	293	0.014
MTMR11p.Gln446Ter	MTMR11	0.014371	0.0103972	0	0.0359276	0.269913	0.232558							Ter	Gln	FALSE		2	0	0	0	0	0	0	0	0	0	0	2	0	0	0	0	0	0	0	0	0	0	0	0	0	0	0	0	0	0	0	0	0	0	0	0	0	0	0	0	0	0	0	0	0	0	0	0	0	0	0	0	0	0	0	0	0	0	0	0	0	0	0	0	0	0	40.04	FALSE	FALSE	FALSE	293	0.014
MTMR11p.Pro236Ser	MTMR11	0.014371	0.0103972	0	0.0359276	0.269913	0.232558							Ser	Pro	TRUE		2	0	0	0	0	0	0	0	0	0	0	2	0	0	0	0	0	0	0	0	0	0	0	0	0	0	0	0	0	0	0	0	0	0	0	0	0	0	0	0	0	0	0	0	0	0	0	0	0	0	0	0	0	0	0	0	0	0	0	0	0	0	0	0	0	0	40.75	FALSE	FALSE	FALSE	293	0.014
MTMR11p.Pro417Leu	MTMR11	0.014371	0.0103972	0	0.0359276	0.269913	0.232558							Leu	Pro	FALSE		2	0	0	0	0	0	0	0	0	0	0	2	0	0	0	0	0	0	0	0	0	0	0	0	0	0	0	0	0	0	0	0	0	0	0	0	0	0	0	0	0	0	0	0	0	0	0	0	0	0	0	0	0	0	0	0	0	0	0	0	0	0	0	0	0	0	40.51	FALSE	FALSE	FALSE	293	0.014
MTMR12p.Glu391Asp	MTMR12	0.014371	0.0103972	0	0.0359276	0.269913	0.232558							Asp	Glu	FALSE		2	0	0	0	0	0	0	0	0	0	0	2	0	0	0	0	0	0	0	0	0	0	0	0	0	0	0	0	0	0	0	0	0	0	0	0	0	0	0	0	0	0	0	0	0	0	0	0	0	0	0	0	0	0	0	0	0	0	0	0	0	0	0	0	0	0	40.52	FALSE	FALSE	FALSE	293	0.014
MTMR12p.Gly3Trp	MTMR12	0.014371	0.0103972	0	0.0359276	0.269913	0.232558							Trp	Gly	FALSE		2	0	0	0	0	0	0	0	0	0	0	2	0	0	0	0	0	0	0	0	0	0	0	0	0	0	0	0	0	0	0	0	0	0	0	0	0	0	0	0	0	0	0	0	0	0	0	0	0	0	0	0	0	0	0	0	0	0	0	0	0	0	0	0	0	0	41.62	FALSE	FALSE	FALSE	293	0.014
MTMR1p.Pro102Leu	MTMR1	0.014371	0.0103972	0	0.0359276	0.269913	0.232558							Leu	Pro	FALSE		2	0	0	0	0	0	0	0	0	0	0	2	0	0	0	0	0	0	0	0	0	0	0	0	0	0	0	0	0	0	0	0	0	0	0	0	0	0	0	0	0	0	0	0	0	0	0	0	0	0	0	0	0	0	0	0	0	0	0	0	0	0	0	0	0	0	40.37	FALSE	FALSE	FALSE	293	0.014
MTMR3p.Gln31Ter	MTMR3	0.014371	0.0103972	0	0.0359276	0.269913	0.232558							Ter	Gln	FALSE		2	0	0	0	0	0	0	0	0	0	0	2	0	0	0	0	0	0	0	0	0	0	0	0	0	0	0	0	0	0	0	0	0	0	0	0	0	0	0	0	0	0	0	0	0	0	0	0	0	0	0	0	0	0	0	0	0	0	0	0	0	0	0	0	0	0	41.16	FALSE	FALSE	FALSE	293	0.014
MTMR3p.Pro782Ser	MTMR3	0.014371	0.0103972	0	0.0359276	0.269913	0.232558							Ser	Pro	TRUE		2	0	0	0	0	0	0	0	0	0	0	2	0	0	0	0	0	0	0	0	0	0	0	0	0	0	0	0	0	0	0	0	0	0	0	0	0	0	0	0	0	0	0	0	0	0	0	0	0	0	0	0	0	0	0	0	0	0	0	0	0	0	0	0	0	0	40.86	FALSE	FALSE	FALSE	293	0.014
MTMR4p.Pro837Leu	MTMR4	0.014371	0.0103972	0	0.0359276	0.269913	0.232558							Leu	Pro	FALSE		2	0	0	0	0	0	0	0	0	0	0	2	0	0	0	0	0	0	0	0	0	0	0	0	0	0	0	0	0	0	0	0	0	0	0	0	0	0	0	0	0	0	0	0	0	0	0	0	0	0	0	0	0	0	0	0	0	0	0	0	0	0	0	0	0	0	40.7	FALSE	FALSE	FALSE	293	0.014
MTMR7p.Gly232Glu	MTMR7	0.014371	0.0103972	0	0.0359276	0.269913	0.232558							Glu	Gly	FALSE		2	0	0	0	0	0	0	0	0	0	0	2	0	0	0	0	0	0	0	0	0	0	0	0	0	0	0	0	0	0	0	0	0	0	0	0	0	0	0	0	0	0	0	0	0	0	0	0	0	0	0	0	0	0	0	0	0	0	0	0	0	0	0	0	0	0	39.86	FALSE	FALSE	FALSE	293	0.014
MTMR7p.Gly67Glu	MTMR7	0.014371	0.0103972	0	0.0359276	0.269913	0.232558							Glu	Gly	FALSE		2	0	0	0	0	0	0	0	0	0	0	2	0	0	0	0	0	0	0	0	0	0	0	0	0	0	0	0	0	0	0	0	0	0	0	0	0	0	0	0	0	0	0	0	0	0	0	0	0	0	0	0	0	0	0	0	0	0	0	0	0	0	0	0	0	0	41.29	FALSE	FALSE	FALSE	293	0.014
MTMR8p.Pro358Leu	MTMR8	0.014371	0.0103972	0	0.0359276	0.269913	0.232558							Leu	Pro	FALSE		2	0	0	0	0	0	0	0	0	0	0	2	0	0	0	0	0	0	0	0	0	0	0	0	0	0	0	0	0	0	0	0	0	0	0	0	0	0	0	0	0	0	0	0	0	0	0	0	0	0	0	0	0	0	0	0	0	0	0	0	0	0	0	0	0	0	40.52	FALSE	FALSE	FALSE	293	0.014
MTNR1Ap.Glu305Lys	MTNR1A	0.014371	0.0103972	0	0.0359276	0.269913	0.232558							Lys	Glu	TRUE		2	0	0	0	0	0	0	0	0	0	0	2	0	0	0	0	0	0	0	0	0	0	0	0	0	0	0	0	0	0	0	0	0	0	0	0	0	0	0	0	0	0	0	0	0	0	0	0	0	0	0	0	0	0	0	0	0	0	0	0	0	0	0	0	0	0	40.04	FALSE	FALSE	FALSE	293	0.014
MTORp.Pro551Leu	MTOR	0.014371	0.0103972	0	0.0359276	0.269913	0.232558							Leu	Pro	FALSE	1	2	0	0	0	0	0	0	0	0	0	0	2	0	0	0	0	0	0	0	0	0	0	0	0	0	0	0	0	0	0	0	0	0	0	0	0	0	0	0	0	0	0	0	0	0	0	0	0	0	0	0	0	0	0	0	0	0	0	0	0	0	0	0	0	0	0	40.93	FALSE	FALSE	TRUE	293	0.014
MTORp.Thr1856Ile	MTOR	0.014371	0.0103972	0	0.0359276	0.269913	0.232558							Ile	Thr	FALSE	1	2	0	0	0	0	0	0	0	0	0	0	2	0	0	0	0	0	0	0	0	0	0	0	0	0	0	0	0	0	0	0	0	0	0	0	0	0	0	0	0	0	0	0	0	0	0	0	0	0	0	0	0	0	0	0	0	0	0	0	0	0	0	0	0	0	0	39.63	FALSE	FALSE	TRUE	293	0.014
MTRF1p.Pro286Ser	MTRF1	0.014371	0.0103972	0	0.0359276	0.269913	0.232558							Ser	Pro	TRUE		2	0	0	0	0	0	0	0	0	0	0	2	0	0	0	0	0	0	0	0	0	0	0	0	0	0	0	0	0	0	0	0	0	0	0	0	0	0	0	0	0	0	0	0	0	0	0	0	0	0	0	0	0	0	0	0	0	0	0	0	0	0	0	0	0	0	40.4	FALSE	FALSE	FALSE	293	0.014
MTRNR2L6p.Met46Ile	MTRNR2L6	0.014371	0.0103972	0	0.0359276	0.269913	0.232558							Ile	Met	FALSE		2	0	0	0	0	0	0	0	0	0	0	2	0	0	0	0	0	0	0	0	0	0	0	0	0	0	0	0	0	0	0	0	0	0	0	0	0	0	0	0	0	0	0	0	0	0	0	0	0	0	0	0	0	0	0	0	0	0	0	0	0	0	0	0	0	0	41.07	FALSE	FALSE	FALSE	293	0.014
MTRNR2L6p.Pro94Ser	MTRNR2L6	0.014371	0.0103972	0	0.0359276	0.269913	0.232558							Ser	Pro	TRUE		2	0	0	0	0	0	0	0	0	0	0	2	0	0	0	0	0	0	0	0	0	0	0	0	0	0	0	0	0	0	0	0	0	0	0	0	0	0	0	0	0	0	0	0	0	0	0	0	0	0	0	0	0	0	0	0	0	0	0	0	0	0	0	0	0	0	39.93	FALSE	FALSE	FALSE	293	0.014
MTRp.His624Tyr	MTR	0.014371	0.0103972	0	0.0359276	0.269913	0.232558							Tyr	His	TRUE		2	0	0	0	0	0	0	0	0	0	0	2	0	0	0	0	0	0	0	0	0	0	0	0	0	0	0	0	0	0	0	0	0	0	0	0	0	0	0	0	0	0	0	0	0	0	0	0	0	0	0	0	0	0	0	0	0	0	0	0	0	0	0	0	0	0	41.18	FALSE	FALSE	FALSE	293	0.014
MTRp.Pro811Ser	MTR	0.014371	0.0103972	0	0.0359276	0.269913	0.232558							Ser	Pro	TRUE		2	0	0	0	0	0	0	0	0	0	0	2	0	0	0	0	0	0	0	0	0	0	0	0	0	0	0	0	0	0	0	0	0	0	0	0	0	0	0	0	0	0	0	0	0	0	0	0	0	0	0	0	0	0	0	0	0	0	0	0	0	0	0	0	0	0	41.22	FALSE	FALSE	FALSE	293	0.014
MTSS1p.Gly323Ter	MTSS1	0.014371	0.0103972	0	0.0359276	0.269913	0.232558							Ter	Gly	FALSE		2	0	0	0	0	0	0	0	0	0	0	2	0	0	0	0	0	0	0	0	0	0	0	0	0	0	0	0	0	0	0	0	0	0	0	0	0	0	0	0	0	0	0	0	0	0	0	0	0	0	0	0	0	0	0	0	0	0	0	0	0	0	0	0	0	0	40.54	FALSE	FALSE	FALSE	293	0.014
MTUS2p.Ala664Val	MTUS2	0.014371	0.0103972	0	0.0359276	0.269913	0.232558							Val	Ala	FALSE		2	0	0	0	0	0	0	0	0	0	0	2	0	0	0	0	0	0	0	0	0	0	0	0	0	0	0	0	0	0	0	0	0	0	0	0	0	0	0	0	0	0	0	0	0	0	0	0	0	0	0	0	0	0	0	0	0	0	0	0	0	0	0	0	0	0	40.82	FALSE	FALSE	FALSE	293	0.014
MTUS2p.Glu1295Lys	MTUS2	0.014371	0.0103972	0	0.0359276	0.269913	0.232558							Lys	Glu	TRUE		2	0	0	0	0	0	0	0	0	0	0	2	0	0	0	0	0	0	0	0	0	0	0	0	0	0	0	0	0	0	0	0	0	0	0	0	0	0	0	0	0	0	0	0	0	0	0	0	0	0	0	0	0	0	0	0	0	0	0	0	0	0	0	0	0	0	40.51	FALSE	FALSE	FALSE	293	0.014
MTUS2p.Glu302Lys	MTUS2	0.014371	0.0103972	0	0.0359276	0.269913	0.232558							Lys	Glu	TRUE		2	0	0	0	0	0	0	0	0	0	0	2	0	0	0	0	0	0	0	0	0	0	0	0	0	0	0	0	0	0	0	0	0	0	0	0	0	0	0	0	0	0	0	0	0	0	0	0	0	0	0	0	0	0	0	0	0	0	0	0	0	0	0	0	0	0	41.77	FALSE	FALSE	FALSE	293	0.014
MTUS2p.Glu308Lys	MTUS2	0.014371	0.0103972	0	0.0359276	0.269913	0.232558							Lys	Glu	TRUE		2	0	0	0	0	0	0	0	0	0	0	2	0	0	0	0	0	0	0	0	0	0	0	0	0	0	0	0	0	0	0	0	0	0	0	0	0	0	0	0	0	0	0	0	0	0	0	0	0	0	0	0	0	0	0	0	0	0	0	0	0	0	0	0	0	0	41.45	FALSE	FALSE	FALSE	293	0.014
MTUS2p.Glu37Lys	MTUS2	0.014371	0.0103972	0	0.0359276	0.269913	0.232558							Lys	Glu	TRUE		2	0	0	0	0	0	0	0	0	0	0	2	0	0	0	0	0	0	0	0	0	0	0	0	0	0	0	0	0	0	0	0	0	0	0	0	0	0	0	0	0	0	0	0	0	0	0	0	0	0	0	0	0	0	0	0	0	0	0	0	0	0	0	0	0	0	40.51	FALSE	FALSE	FALSE	293	0.014
MTUS2p.Glu87Lys	MTUS2	0.014371	0.0103972	0	0.0359276	0.269913	0.232558							Lys	Glu	TRUE		2	0	0	0	0	0	0	0	0	0	0	2	0	0	0	0	0	0	0	0	0	0	0	0	0	0	0	0	0	0	0	0	0	0	0	0	0	0	0	0	0	0	0	0	0	0	0	0	0	0	0	0	0	0	0	0	0	0	0	0	0	0	0	0	0	0	40.01	FALSE	FALSE	FALSE	293	0.014
MTUS2p.Pro169Leu	MTUS2	0.014371	0.0103972	0	0.0359276	0.269913	0.232558							Leu	Pro	FALSE		2	0	0	0	0	0	0	0	0	0	0	2	0	0	0	0	0	0	0	0	0	0	0	0	0	0	0	0	0	0	0	0	0	0	0	0	0	0	0	0	0	0	0	0	0	0	0	0	0	0	0	0	0	0	0	0	0	0	0	0	0	0	0	0	0	0	41.06	FALSE	FALSE	FALSE	293	0.014
MTUS2p.Ser425Leu	MTUS2	0.014371	0.0103972	0	0.0359276	0.269913	0.232558							Leu	Ser	FALSE		2	0	0	0	0	0	0	0	0	0	0	2	0	0	0	0	0	0	0	0	0	0	0	0	0	0	0	0	0	0	0	0	0	0	0	0	0	0	0	0	0	0	0	0	0	0	0	0	0	0	0	0	0	0	0	0	0	0	0	0	0	0	0	0	0	0	40.21	FALSE	FALSE	FALSE	293	0.014
MTX3p.Pro105His	MTX3	0.014371	0.0103972	0	0.0359276	0.269913	0.232558							His	Pro	TRUE		2	0	0	0	0	0	0	0	0	0	0	2	0	0	0	0	0	0	0	0	0	0	0	0	0	0	0	0	0	0	0	0	0	0	0	0	0	0	0	0	0	0	0	0	0	0	0	0	0	0	0	0	0	0	0	0	0	0	0	0	0	0	0	0	0	0	40.28	FALSE	FALSE	FALSE	293	0.014
MUC12p.Pro1260Thr	MUC12	0.014371	0.0103972	0	0.0359276	0.269913	0.232558							Thr	Pro	TRUE		2	0	0	0	0	0	0	0	0	0	0	2	0	0	0	0	0	0	0	0	0	0	0	0	0	0	0	0	0	0	0	0	0	0	0	0	0	0	0	0	0	0	0	0	0	0	0	0	0	0	0	0	0	0	0	0	0	0	0	0	0	0	0	0	0	0	40.29	FALSE	FALSE	FALSE	293	0.014
MUC13p.Pro484Ser	MUC13	0.014371	0.0103972	0	0.0359276	0.269913	0.232558							Ser	Pro	TRUE		2	0	0	0	0	0	0	0	0	0	0	2	0	0	0	0	0	0	0	0	0	0	0	0	0	0	0	0	0	0	0	0	0	0	0	0	0	0	0	0	0	0	0	0	0	0	0	0	0	0	0	0	0	0	0	0	0	0	0	0	0	0	0	0	0	0	40.75	FALSE	FALSE	FALSE	293	0.014
MUC15p.Asp267Asn	MUC15	0.014371	0.0103972	0	0.0359276	0.269913	0.232558							Asn	Asp	FALSE		2	0	0	0	0	0	0	0	0	0	0	2	0	0	0	0	0	0	0	0	0	0	0	0	0	0	0	0	0	0	0	0	0	0	0	0	0	0	0	0	0	0	0	0	0	0	0	0	0	0	0	0	0	0	0	0	0	0	0	0	0	0	0	0	0	0	40.09	FALSE	FALSE	FALSE	293	0.014
MUC15p.Gly297Arg	MUC15	0.014371	0.0103972	0	0.0359276	0.269913	0.232558							Arg	Gly	TRUE		2	0	0	0	0	0	0	0	0	0	0	2	0	0	0	0	0	0	0	0	0	0	0	0	0	0	0	0	0	0	0	0	0	0	0	0	0	0	0	0	0	0	0	0	0	0	0	0	0	0	0	0	0	0	0	0	0	0	0	0	0	0	0	0	0	0	40.8	FALSE	FALSE	FALSE	293	0.014
MUC16p.Arg13564Lys	MUC16	0.014371	0.0103972	0	0.0359276	0.269913	0.232558							Lys	Arg	TRUE	2	2	0	0	0	0	0	0	0	0	0	0	2	0	0	0	0	0	0	0	0	0	0	0	0	0	0	0	0	0	0	0	0	0	0	0	0	0	0	0	0	0	0	0	0	0	0	0	0	0	0	0	0	0	0	0	0	0	0	0	0	0	0	0	0	0	0	40.4	FALSE	FALSE	FALSE	293	0.014
MUC16p.Arg14362Gln	MUC16	0.014371	0.0103972	0	0.0359276	0.269913	0.232558							Gln	Arg	FALSE	2	2	0	0	0	0	0	0	0	0	0	0	2	0	0	0	0	0	0	0	0	0	0	0	0	0	0	0	0	0	0	0	0	0	0	0	0	0	0	0	0	0	0	0	0	0	0	0	0	0	0	0	0	0	0	0	0	0	0	0	0	0	0	0	0	0	0	40.69	FALSE	FALSE	FALSE	293	0.014
MUC16p.Arg6738Gln	MUC16	0.014371	0.0103972	0	0.0359276	0.269913	0.232558							Gln	Arg	FALSE	2	2	0	0	0	0	0	0	0	0	0	0	2	0	0	0	0	0	0	0	0	0	0	0	0	0	0	0	0	0	0	0	0	0	0	0	0	0	0	0	0	0	0	0	0	0	0	0	0	0	0	0	0	0	0	0	0	0	0	0	0	0	0	0	0	0	0	41.91	FALSE	FALSE	FALSE	293	0.014
MUC16p.Glu11486Lys	MUC16	0.014371	0.0103972	0	0.0359276	0.269913	0.232558							Lys	Glu	TRUE	2	2	0	0	0	0	0	0	0	0	0	0	2	0	0	0	0	0	0	0	0	0	0	0	0	0	0	0	0	0	0	0	0	0	0	0	0	0	0	0	0	0	0	0	0	0	0	0	0	0	0	0	0	0	0	0	0	0	0	0	0	0	0	0	0	0	0	40.47	FALSE	FALSE	FALSE	293	0.014
MUC16p.Glu12884Lys	MUC16	0.014371	0.0103972	0	0.0359276	0.269913	0.232558							Lys	Glu	TRUE	2	2	0	0	0	0	0	0	0	0	0	0	2	0	0	0	0	0	0	0	0	0	0	0	0	0	0	0	0	0	0	0	0	0	0	0	0	0	0	0	0	0	0	0	0	0	0	0	0	0	0	0	0	0	0	0	0	0	0	0	0	0	0	0	0	0	0	40.94	FALSE	FALSE	FALSE	293	0.014
MUC16p.Glu14043Lys	MUC16	0.014371	0.0103972	0	0.0359276	0.269913	0.232558							Lys	Glu	TRUE	2	2	0	0	0	0	0	0	0	0	0	0	2	0	0	0	0	0	0	0	0	0	0	0	0	0	0	0	0	0	0	0	0	0	0	0	0	0	0	0	0	0	0	0	0	0	0	0	0	0	0	0	0	0	0	0	0	0	0	0	0	0	0	0	0	0	0	40.12	FALSE	FALSE	FALSE	293	0.014
MUC16p.Glu14484Lys	MUC16	0.014371	0.0103972	0	0.0359276	0.269913	0.232558							Lys	Glu	TRUE	2	2	0	0	0	0	0	0	0	0	0	0	2	0	0	0	0	0	0	0	0	0	0	0	0	0	0	0	0	0	0	0	0	0	0	0	0	0	0	0	0	0	0	0	0	0	0	0	0	0	0	0	0	0	0	0	0	0	0	0	0	0	0	0	0	0	0	40.85	FALSE	FALSE	FALSE	293	0.014
MUC16p.Glu5116Lys	MUC16	0.014371	0.0103972	0	0.0359276	0.269913	0.232558							Lys	Glu	TRUE	2	2	0	0	0	0	0	0	0	0	0	0	2	0	0	0	0	0	0	0	0	0	0	0	0	0	0	0	0	0	0	0	0	0	0	0	0	0	0	0	0	0	0	0	0	0	0	0	0	0	0	0	0	0	0	0	0	0	0	0	0	0	0	0	0	0	0	40.92	FALSE	FALSE	FALSE	293	0.014
MUC16p.Glu5858Lys	MUC16	0.014371	0.0103972	0	0.0359276	0.269913	0.232558							Lys	Glu	TRUE	2	2	0	0	0	0	0	0	0	0	0	0	2	0	0	0	0	0	0	0	0	0	0	0	0	0	0	0	0	0	0	0	0	0	0	0	0	0	0	0	0	0	0	0	0	0	0	0	0	0	0	0	0	0	0	0	0	0	0	0	0	0	0	0	0	0	0	42.24	FALSE	FALSE	FALSE	293	0.014
MUC16p.Glu7091Lys	MUC16	0.014371	0.0103972	0	0.0359276	0.269913	0.232558							Lys	Glu	TRUE	2	2	0	0	0	0	0	0	0	0	0	0	2	0	0	0	0	0	0	0	0	0	0	0	0	0	0	0	0	0	0	0	0	0	0	0	0	0	0	0	0	0	0	0	0	0	0	0	0	0	0	0	0	0	0	0	0	0	0	0	0	0	0	0	0	0	0	39.51	FALSE	FALSE	FALSE	293	0.014
MUC16p.Glu7683Lys	MUC16	0.014371	0.0103972	0	0.0359276	0.269913	0.232558							Lys	Glu	TRUE	2	2	0	0	0	0	0	0	0	0	0	0	2	0	0	0	0	0	0	0	0	0	0	0	0	0	0	0	0	0	0	0	0	0	0	0	0	0	0	0	0	0	0	0	0	0	0	0	0	0	0	0	0	0	0	0	0	0	0	0	0	0	0	0	0	0	0	41.09	FALSE	FALSE	FALSE	293	0.014
MUC16p.Glu7966Lys	MUC16	0.014371	0.0103972	0	0.0359276	0.269913	0.232558							Lys	Glu	TRUE	2	2	0	0	0	0	0	0	0	0	0	0	2	0	0	0	0	0	0	0	0	0	0	0	0	0	0	0	0	0	0	0	0	0	0	0	0	0	0	0	0	0	0	0	0	0	0	0	0	0	0	0	0	0	0	0	0	0	0	0	0	0	0	0	0	0	0	40.96	FALSE	FALSE	FALSE	293	0.014
MUC16p.Glu8492Lys	MUC16	0.014371	0.0103972	0	0.0359276	0.269913	0.232558							Lys	Glu	TRUE	2	2	0	0	0	0	0	0	0	0	0	0	2	0	0	0	0	0	0	0	0	0	0	0	0	0	0	0	0	0	0	0	0	0	0	0	0	0	0	0	0	0	0	0	0	0	0	0	0	0	0	0	0	0	0	0	0	0	0	0	0	0	0	0	0	0	0	40.06	FALSE	FALSE	FALSE	293	0.014
MUC16p.Gly10970Glu	MUC16	0.014371	0.0103972	0	0.0359276	0.269913	0.232558							Glu	Gly	FALSE	2	2	0	0	0	0	0	0	0	0	0	0	2	0	0	0	0	0	0	0	0	0	0	0	0	0	0	0	0	0	0	0	0	0	0	0	0	0	0	0	0	0	0	0	0	0	0	0	0	0	0	0	0	0	0	0	0	0	0	0	0	0	0	0	0	0	0	41.59	FALSE	FALSE	FALSE	293	0.014
MUC16p.Gly11629Glu	MUC16	0.014371	0.0103972	0	0.0359276	0.269913	0.232558							Glu	Gly	FALSE	2	2	0	0	0	0	0	0	0	0	0	0	2	0	0	0	0	0	0	0	0	0	0	0	0	0	0	0	0	0	0	0	0	0	0	0	0	0	0	0	0	0	0	0	0	0	0	0	0	0	0	0	0	0	0	0	0	0	0	0	0	0	0	0	0	0	0	40.35	FALSE	FALSE	FALSE	293	0.014
MUC16p.Gly3177Glu	MUC16	0.014371	0.0103972	0	0.0359276	0.269913	0.232558							Glu	Gly	FALSE	2	2	0	0	0	0	0	0	0	0	0	0	2	0	0	0	0	0	0	0	0	0	0	0	0	0	0	0	0	0	0	0	0	0	0	0	0	0	0	0	0	0	0	0	0	0	0	0	0	0	0	0	0	0	0	0	0	0	0	0	0	0	0	0	0	0	0	40.68	FALSE	FALSE	FALSE	293	0.014
MUC16p.His14207Tyr	MUC16	0.014371	0.0103972	0	0.0359276	0.269913	0.232558							Tyr	His	TRUE	2	2	0	0	0	0	0	0	0	0	0	0	2	0	0	0	0	0	0	0	0	0	0	0	0	0	0	0	0	0	0	0	0	0	0	0	0	0	0	0	0	0	0	0	0	0	0	0	0	0	0	0	0	0	0	0	0	0	0	0	0	0	0	0	0	0	0	40.11	FALSE	FALSE	FALSE	293	0.014
MUC16p.Met2821Ile	MUC16	0.014371	0.0103972	0	0.0359276	0.269913	0.232558							Ile	Met	FALSE	2	2	0	0	0	0	0	0	0	0	0	0	2	0	0	0	0	0	0	0	0	0	0	0	0	0	0	0	0	0	0	0	0	0	0	0	0	0	0	0	0	0	0	0	0	0	0	0	0	0	0	0	0	0	0	0	0	0	0	0	0	0	0	0	0	0	0	40.14	FALSE	FALSE	FALSE	293	0.014
MUC16p.Pro11765Ser	MUC16	0.014371	0.0103972	0	0.0359276	0.269913	0.232558							Ser	Pro	TRUE	2	2	0	0	0	0	0	0	0	0	0	0	2	0	0	0	0	0	0	0	0	0	0	0	0	0	0	0	0	0	0	0	0	0	0	0	0	0	0	0	0	0	0	0	0	0	0	0	0	0	0	0	0	0	0	0	0	0	0	0	0	0	0	0	0	0	0	41.19	FALSE	FALSE	FALSE	293	0.014
MUC16p.Pro12517Ser	MUC16	0.014371	0.0103972	0	0.0359276	0.269913	0.232558							Ser	Pro	TRUE	2	2	0	0	0	0	0	0	0	0	0	0	2	0	0	0	0	0	0	0	0	0	0	0	0	0	0	0	0	0	0	0	0	0	0	0	0	0	0	0	0	0	0	0	0	0	0	0	0	0	0	0	0	0	0	0	0	0	0	0	0	0	0	0	0	0	0	40.69	FALSE	FALSE	FALSE	293	0.014
MUC16p.Pro9334Gln	MUC16	0.014371	0.0103972	0	0.0359276	0.269913	0.232558							Gln	Pro	FALSE	2	2	0	0	0	0	0	0	0	0	0	0	2	0	0	0	0	0	0	0	0	0	0	0	0	0	0	0	0	0	0	0	0	0	0	0	0	0	0	0	0	0	0	0	0	0	0	0	0	0	0	0	0	0	0	0	0	0	0	0	0	0	0	0	0	0	0	41.3	FALSE	FALSE	FALSE	293	0.014
MUC16p.Ser10659Leu	MUC16	0.014371	0.0103972	0	0.0359276	0.269913	0.232558							Leu	Ser	FALSE	2	2	0	0	0	0	0	0	0	0	0	0	2	0	0	0	0	0	0	0	0	0	0	0	0	0	0	0	0	0	0	0	0	0	0	0	0	0	0	0	0	0	0	0	0	0	0	0	0	0	0	0	0	0	0	0	0	0	0	0	0	0	0	0	0	0	0	39.62	FALSE	FALSE	FALSE	293	0.014
MUC16p.Ser11344Leu	MUC16	0.014371	0.0103972	0	0.0359276	0.269913	0.232558							Leu	Ser	FALSE	2	2	0	0	0	0	0	0	0	0	0	0	2	0	0	0	0	0	0	0	0	0	0	0	0	0	0	0	0	0	0	0	0	0	0	0	0	0	0	0	0	0	0	0	0	0	0	0	0	0	0	0	0	0	0	0	0	0	0	0	0	0	0	0	0	0	0	40.27	FALSE	FALSE	FALSE	293	0.014
MUC16p.Ser11928Leu	MUC16	0.014371	0.0103972	0	0.0359276	0.269913	0.232558							Leu	Ser	FALSE	2	2	0	0	0	0	0	0	0	0	0	0	2	0	0	0	0	0	0	0	0	0	0	0	0	0	0	0	0	0	0	0	0	0	0	0	0	0	0	0	0	0	0	0	0	0	0	0	0	0	0	0	0	0	0	0	0	0	0	0	0	0	0	0	0	0	0	41.39	FALSE	FALSE	FALSE	293	0.014
MUC16p.Ser6134Leu	MUC16	0.014371	0.0103972	0	0.0359276	0.269913	0.232558							Leu	Ser	FALSE	2	2	0	0	0	0	0	0	0	0	0	0	2	0	0	0	0	0	0	0	0	0	0	0	0	0	0	0	0	0	0	0	0	0	0	0	0	0	0	0	0	0	0	0	0	0	0	0	0	0	0	0	0	0	0	0	0	0	0	0	0	0	0	0	0	0	0	40.81	FALSE	FALSE	FALSE	293	0.014
MUC17p.Asp2384Asn	MUC17	0.014371	0.0103972	0	0.0359276	0.269913	0.232558							Asn	Asp	FALSE		2	0	0	0	0	0	0	0	0	0	0	2	0	0	0	0	0	0	0	0	0	0	0	0	0	0	0	0	0	0	0	0	0	0	0	0	0	0	0	0	0	0	0	0	0	0	0	0	0	0	0	0	0	0	0	0	0	0	0	0	0	0	0	0	0	0	39.95	FALSE	FALSE	FALSE	293	0.014
MUC17p.Glu1196Lys	MUC17	0.014371	0.0103972	0	0.0359276	0.269913	0.232558							Lys	Glu	TRUE		2	0	0	0	0	0	0	0	0	0	0	2	0	0	0	0	0	0	0	0	0	0	0	0	0	0	0	0	0	0	0	0	0	0	0	0	0	0	0	0	0	0	0	0	0	0	0	0	0	0	0	0	0	0	0	0	0	0	0	0	0	0	0	0	0	0	40.04	FALSE	FALSE	FALSE	293	0.014
MUC17p.Glu2217Lys	MUC17	0.014371	0.0103972	0	0.0359276	0.269913	0.232558							Lys	Glu	TRUE		2	0	0	0	0	0	0	0	0	0	0	2	0	0	0	0	0	0	0	0	0	0	0	0	0	0	0	0	0	0	0	0	0	0	0	0	0	0	0	0	0	0	0	0	0	0	0	0	0	0	0	0	0	0	0	0	0	0	0	0	0	0	0	0	0	0	40.8	FALSE	FALSE	FALSE	293	0.014
MUC17p.Glu2551Lys	MUC17	0.014371	0.0103972	0	0.0359276	0.269913	0.232558							Lys	Glu	TRUE		2	0	0	0	0	0	0	0	0	0	0	2	0	0	0	0	0	0	0	0	0	0	0	0	0	0	0	0	0	0	0	0	0	0	0	0	0	0	0	0	0	0	0	0	0	0	0	0	0	0	0	0	0	0	0	0	0	0	0	0	0	0	0	0	0	0	40.77	FALSE	FALSE	FALSE	293	0.014
MUC17p.Glu409Lys	MUC17	0.014371	0.0103972	0	0.0359276	0.269913	0.232558							Lys	Glu	TRUE		2	0	0	0	0	0	0	0	0	0	0	2	0	0	0	0	0	0	0	0	0	0	0	0	0	0	0	0	0	0	0	0	0	0	0	0	0	0	0	0	0	0	0	0	0	0	0	0	0	0	0	0	0	0	0	0	0	0	0	0	0	0	0	0	0	0	41.02	FALSE	FALSE	FALSE	293	0.014
MUC17p.Glu4270Lys	MUC17	0.014371	0.0103972	0	0.0359276	0.269913	0.232558							Lys	Glu	TRUE		2	0	0	0	0	0	0	0	0	0	0	2	0	0	0	0	0	0	0	0	0	0	0	0	0	0	0	0	0	0	0	0	0	0	0	0	0	0	0	0	0	0	0	0	0	0	0	0	0	0	0	0	0	0	0	0	0	0	0	0	0	0	0	0	0	0	39.73	FALSE	FALSE	FALSE	293	0.014
MUC17p.Gly1276Glu	MUC17	0.014371	0.0103972	0	0.0359276	0.269913	0.232558							Glu	Gly	FALSE		2	0	0	0	0	0	0	0	0	0	0	2	0	0	0	0	0	0	0	0	0	0	0	0	0	0	0	0	0	0	0	0	0	0	0	0	0	0	0	0	0	0	0	0	0	0	0	0	0	0	0	0	0	0	0	0	0	0	0	0	0	0	0	0	0	0	40.56	FALSE	FALSE	FALSE	293	0.014
MUC17p.Gly920Arg	MUC17	0.014371	0.0103972	0	0.0359276	0.269913	0.232558							Arg	Gly	TRUE		2	0	0	0	0	0	0	0	0	0	0	2	0	0	0	0	0	0	0	0	0	0	0	0	0	0	0	0	0	0	0	0	0	0	0	0	0	0	0	0	0	0	0	0	0	0	0	0	0	0	0	0	0	0	0	0	0	0	0	0	0	0	0	0	0	0	41.2	FALSE	FALSE	FALSE	293	0.014
MUC17p.Pro3919Ser	MUC17	0.014371	0.0103972	0	0.0359276	0.269913	0.232558							Ser	Pro	TRUE		2	0	0	0	0	0	0	0	0	0	0	2	0	0	0	0	0	0	0	0	0	0	0	0	0	0	0	0	0	0	0	0	0	0	0	0	0	0	0	0	0	0	0	0	0	0	0	0	0	0	0	0	0	0	0	0	0	0	0	0	0	0	0	0	0	0	39.14	FALSE	FALSE	FALSE	293	0.014
MUC1p.Pro418Leu	MUC1	0.014371	0.0103972	0	0.0359276	0.269913	0.232558							Leu	Pro	FALSE	1	2	0	0	0	0	0	0	0	0	0	0	2	0	0	0	0	0	0	0	0	0	0	0	0	0	0	0	0	0	0	0	0	0	0	0	0	0	0	0	0	0	0	0	0	0	0	0	0	0	0	0	0	0	0	0	0	0	0	0	0	0	0	0	0	0	0	40.06	FALSE	FALSE	FALSE	293	0.014
MUC20p.Pro551Ser	MUC20	0.014371	0.0103972	0	0.0359276	0.269913	0.232558							Ser	Pro	TRUE		2	0	0	0	0	0	0	0	0	0	0	2	0	0	0	0	0	0	0	0	0	0	0	0	0	0	0	0	0	0	0	0	0	0	0	0	0	0	0	0	0	0	0	0	0	0	0	0	0	0	0	0	0	0	0	0	0	0	0	0	0	0	0	0	0	0	40.23	FALSE	FALSE	FALSE	293	0.014
MUC20p.Pro608Ser	MUC20	0.014371	0.0103972	0	0.0359276	0.269913	0.232558							Ser	Pro	TRUE		2	0	0	0	0	0	0	0	0	0	0	2	0	0	0	0	0	0	0	0	0	0	0	0	0	0	0	0	0	0	0	0	0	0	0	0	0	0	0	0	0	0	0	0	0	0	0	0	0	0	0	0	0	0	0	0	0	0	0	0	0	0	0	0	0	0	40.36	FALSE	FALSE	FALSE	293	0.014
MUC2p.Gly2157Arg	MUC2	0.014371	0.0103972	0	0.0359276	0.269913	0.232558							Arg	Gly	TRUE		2	0	0	0	0	0	0	0	0	0	0	2	0	0	0	0	0	0	0	0	0	0	0	0	0	0	0	0	0	0	0	0	0	0	0	0	0	0	0	0	0	0	0	0	0	0	0	0	0	0	0	0	0	0	0	0	0	0	0	0	0	0	0	0	0	0	40.21	FALSE	FALSE	FALSE	293	0.014
MUC3Ap.Glu364Lys	MUC3A	0.014371	0.0103972	0	0.0359276	0.269913	0.232558							Lys	Glu	TRUE		2	0	0	0	0	0	0	0	0	0	0	2	0	0	0	0	0	0	0	0	0	0	0	0	0	0	0	0	0	0	0	0	0	0	0	0	0	0	0	0	0	0	0	0	0	0	0	0	0	0	0	0	0	0	0	0	0	0	0	0	0	0	0	0	0	0	40.45	FALSE	FALSE	FALSE	293	0.014
MUC4p.Phe1046Ser	MUC4	0.014371	0.0103972	0	0.0359276	0.269913	0.232558							Ser	Phe	TRUE	2	2	0	0	0	0	0	0	0	0	0	0	2	0	0	0	0	0	0	0	0	0	0	0	0	0	0	0	0	0	0	0	0	0	0	0	0	0	0	0	0	0	0	0	0	0	0	0	0	0	0	0	0	0	0	0	0	0	0	0	0	0	0	0	0	0	0	40.69	FALSE	FALSE	FALSE	293	0.014
MUC4p.Pro4268Gln	MUC4	0.014371	0.0103972	0	0.0359276	0.269913	0.232558							Gln	Pro	FALSE	2	2	0	0	0	0	0	0	0	0	0	0	2	0	0	0	0	0	0	0	0	0	0	0	0	0	0	0	0	0	0	0	0	0	0	0	0	0	0	0	0	0	0	0	0	0	0	0	0	0	0	0	0	0	0	0	0	0	0	0	0	0	0	0	0	0	0	40.06	FALSE	FALSE	FALSE	293	0.014
MUC4p.Trp199Ter	MUC4	0.014371	0.0103972	0	0.0359276	0.269913	0.232558							Ter	Trp	FALSE	2	2	0	0	0	0	0	0	0	0	0	0	2	0	0	0	0	0	0	0	0	0	0	0	0	0	0	0	0	0	0	0	0	0	0	0	0	0	0	0	0	0	0	0	0	0	0	0	0	0	0	0	0	0	0	0	0	0	0	0	0	0	0	0	0	0	0	40.39	FALSE	FALSE	FALSE	293	0.014
MUC5Bp.Arg4095Lys	MUC5B	0.014371	0.0103972	0	0.0359276	0.269913	0.232558							Lys	Arg	TRUE		2	0	0	0	0	0	0	0	0	0	0	2	0	0	0	0	0	0	0	0	0	0	0	0	0	0	0	0	0	0	0	0	0	0	0	0	0	0	0	0	0	0	0	0	0	0	0	0	0	0	0	0	0	0	0	0	0	0	0	0	0	0	0	0	0	0	40.21	FALSE	FALSE	FALSE	293	0.014
MUC5Bp.Arg4303Lys	MUC5B	0.014371	0.0103972	0	0.0359276	0.269913	0.232558							Lys	Arg	TRUE		2	0	0	0	0	0	0	0	0	0	0	2	0	0	0	0	0	0	0	0	0	0	0	0	0	0	0	0	0	0	0	0	0	0	0	0	0	0	0	0	0	0	0	0	0	0	0	0	0	0	0	0	0	0	0	0	0	0	0	0	0	0	0	0	0	0	39.48	FALSE	FALSE	FALSE	293	0.014
MUC5Bp.Pro1160Gln	MUC5B	0.014371	0.0103972	0	0.0359276	0.269913	0.232558							Gln	Pro	FALSE		2	0	0	0	0	0	0	0	0	0	0	2	0	0	0	0	0	0	0	0	0	0	0	0	0	0	0	0	0	0	0	0	0	0	0	0	0	0	0	0	0	0	0	0	0	0	0	0	0	0	0	0	0	0	0	0	0	0	0	0	0	0	0	0	0	0	40.26	FALSE	FALSE	FALSE	293	0.014
MUC5Bp.Pro4344Leu	MUC5B	0.014371	0.0103972	0	0.0359276	0.269913	0.232558							Leu	Pro	FALSE		2	0	0	0	0	0	0	0	0	0	0	2	0	0	0	0	0	0	0	0	0	0	0	0	0	0	0	0	0	0	0	0	0	0	0	0	0	0	0	0	0	0	0	0	0	0	0	0	0	0	0	0	0	0	0	0	0	0	0	0	0	0	0	0	0	0	40.59	FALSE	FALSE	FALSE	293	0.014
MUC6p.Arg2371His	MUC6	0.014371	0.0103972	0	0.0359276	0.269913	0.232558							His	Arg	TRUE	2	2	0	0	0	0	0	0	0	0	0	0	2	0	0	0	0	0	0	0	0	0	0	0	0	0	0	0	0	0	0	0	0	0	0	0	0	0	0	0	0	0	0	0	0	0	0	0	0	0	0	0	0	0	0	0	0	0	0	0	0	0	0	0	0	0	0	40.78	FALSE	FALSE	FALSE	293	0.014
MUC7p.Pro195Leu	MUC7	0.014371	0.0103972	0	0.0359276	0.269913	0.232558							Leu	Pro	FALSE		2	0	0	0	0	0	0	0	0	0	0	2	0	0	0	0	0	0	0	0	0	0	0	0	0	0	0	0	0	0	0	0	0	0	0	0	0	0	0	0	0	0	0	0	0	0	0	0	0	0	0	0	0	0	0	0	0	0	0	0	0	0	0	0	0	0	40.95	FALSE	FALSE	FALSE	293	0.014
MUC7p.Pro226Leu	MUC7	0.014371	0.0103972	0	0.0359276	0.269913	0.232558							Leu	Pro	FALSE		2	0	0	0	0	0	0	0	0	0	0	2	0	0	0	0	0	0	0	0	0	0	0	0	0	0	0	0	0	0	0	0	0	0	0	0	0	0	0	0	0	0	0	0	0	0	0	0	0	0	0	0	0	0	0	0	0	0	0	0	0	0	0	0	0	0	40.65	FALSE	FALSE	FALSE	293	0.014
MUC7p.Pro87Ser	MUC7	0.014371	0.0103972	0	0.0359276	0.269913	0.232558							Ser	Pro	TRUE		2	0	0	0	0	0	0	0	0	0	0	2	0	0	0	0	0	0	0	0	0	0	0	0	0	0	0	0	0	0	0	0	0	0	0	0	0	0	0	0	0	0	0	0	0	0	0	0	0	0	0	0	0	0	0	0	0	0	0	0	0	0	0	0	0	0	40.4	FALSE	FALSE	FALSE	293	0.014
MUCL1p.Asp39Asn	MUCL1	0.014371	0.0103972	0	0.0359276	0.269913	0.232558							Asn	Asp	FALSE		2	0	0	0	0	0	0	0	0	0	0	2	0	0	0	0	0	0	0	0	0	0	0	0	0	0	0	0	0	0	0	0	0	0	0	0	0	0	0	0	0	0	0	0	0	0	0	0	0	0	0	0	0	0	0	0	0	0	0	0	0	0	0	0	0	0	40.74	FALSE	FALSE	FALSE	293	0.014
MUCL1p.Gly11Glu	MUCL1	0.014371	0.0103972	0	0.0359276	0.269913	0.232558							Glu	Gly	FALSE		2	0	0	0	0	0	0	0	0	0	0	2	0	0	0	0	0	0	0	0	0	0	0	0	0	0	0	0	0	0	0	0	0	0	0	0	0	0	0	0	0	0	0	0	0	0	0	0	0	0	0	0	0	0	0	0	0	0	0	0	0	0	0	0	0	0	40.48	FALSE	FALSE	FALSE	293	0.014
MUCL1p.Trp79Ter	MUCL1	0.014371	0.0103972	0	0.0359276	0.269913	0.232558							Ter	Trp	FALSE		2	0	0	0	0	0	0	0	0	0	0	2	0	0	0	0	0	0	0	0	0	0	0	0	0	0	0	0	0	0	0	0	0	0	0	0	0	0	0	0	0	0	0	0	0	0	0	0	0	0	0	0	0	0	0	0	0	0	0	0	0	0	0	0	0	0	40.8	FALSE	FALSE	FALSE	293	0.014
MUM1L1p.Arg338Lys	MUM1L1	0.014371	0.0103972	0	0.0359276	0.269913	0.232558							Lys	Arg	TRUE		2	0	0	0	0	0	0	0	0	0	0	2	0	0	0	0	0	0	0	0	0	0	0	0	0	0	0	0	0	0	0	0	0	0	0	0	0	0	0	0	0	0	0	0	0	0	0	0	0	0	0	0	0	0	0	0	0	0	0	0	0	0	0	0	0	0	40.74	FALSE	FALSE	FALSE	293	0.014
MUM1L1p.Glu149Lys	MUM1L1	0.014371	0.0103972	0	0.0359276	0.269913	0.232558							Lys	Glu	TRUE		2	0	0	0	0	0	0	0	0	0	0	2	0	0	0	0	0	0	0	0	0	0	0	0	0	0	0	0	0	0	0	0	0	0	0	0	0	0	0	0	0	0	0	0	0	0	0	0	0	0	0	0	0	0	0	0	0	0	0	0	0	0	0	0	0	0	40.8	FALSE	FALSE	FALSE	293	0.014
MUM1L1p.Glu694Lys	MUM1L1	0.014371	0.0103972	0	0.0359276	0.269913	0.232558							Lys	Glu	TRUE		2	0	0	0	0	0	0	0	0	0	0	2	0	0	0	0	0	0	0	0	0	0	0	0	0	0	0	0	0	0	0	0	0	0	0	0	0	0	0	0	0	0	0	0	0	0	0	0	0	0	0	0	0	0	0	0	0	0	0	0	0	0	0	0	0	0	40.88	FALSE	FALSE	FALSE	293	0.014
MUM1L1p.Glu99Lys	MUM1L1	0.014371	0.0103972	0	0.0359276	0.269913	0.232558							Lys	Glu	TRUE		2	0	0	0	0	0	0	0	0	0	0	2	0	0	0	0	0	0	0	0	0	0	0	0	0	0	0	0	0	0	0	0	0	0	0	0	0	0	0	0	0	0	0	0	0	0	0	0	0	0	0	0	0	0	0	0	0	0	0	0	0	0	0	0	0	0	40.24	FALSE	FALSE	FALSE	293	0.014
MUM1L1p.Pro282Ser	MUM1L1	0.014371	0.0103972	0	0.0359276	0.269913	0.232558							Ser	Pro	TRUE		2	0	0	0	0	0	0	0	0	0	0	2	0	0	0	0	0	0	0	0	0	0	0	0	0	0	0	0	0	0	0	0	0	0	0	0	0	0	0	0	0	0	0	0	0	0	0	0	0	0	0	0	0	0	0	0	0	0	0	0	0	0	0	0	0	0	40.85	FALSE	FALSE	FALSE	293	0.014
MUM1L1p.Ser320Leu	MUM1L1	0.014371	0.0103972	0	0.0359276	0.269913	0.232558							Leu	Ser	FALSE		2	0	0	0	0	0	0	0	0	0	0	2	0	0	0	0	0	0	0	0	0	0	0	0	0	0	0	0	0	0	0	0	0	0	0	0	0	0	0	0	0	0	0	0	0	0	0	0	0	0	0	0	0	0	0	0	0	0	0	0	0	0	0	0	0	0	40.11	FALSE	FALSE	FALSE	293	0.014
MUM1L1p.Ser585Leu	MUM1L1	0.014371	0.0103972	0	0.0359276	0.269913	0.232558							Leu	Ser	FALSE		2	0	0	0	0	0	0	0	0	0	0	2	0	0	0	0	0	0	0	0	0	0	0	0	0	0	0	0	0	0	0	0	0	0	0	0	0	0	0	0	0	0	0	0	0	0	0	0	0	0	0	0	0	0	0	0	0	0	0	0	0	0	0	0	0	0	40.42	FALSE	FALSE	FALSE	293	0.014
MURCp.Pro327Ser	MURC	0.014371	0.0103972	0	0.0359276	0.269913	0.232558							Ser	Pro	TRUE		2	0	0	0	0	0	0	0	0	0	0	2	0	0	0	0	0	0	0	0	0	0	0	0	0	0	0	0	0	0	0	0	0	0	0	0	0	0	0	0	0	0	0	0	0	0	0	0	0	0	0	0	0	0	0	0	0	0	0	0	0	0	0	0	0	0	41.33	FALSE	FALSE	FALSE	293	0.014
MUS81p.Gln542Lys	MUS81	0.014371	0.0103972	0	0.0359276	0.269913	0.232558							Lys	Gln	TRUE		2	0	0	0	0	0	0	0	0	0	0	2	0	0	0	0	0	0	0	0	0	0	0	0	0	0	0	0	0	0	0	0	0	0	0	0	0	0	0	0	0	0	0	0	0	0	0	0	0	0	0	0	0	0	0	0	0	0	0	0	0	0	0	0	0	0	40.63	FALSE	FALSE	FALSE	293	0.014
MUSKp.Glu794Lys	MUSK	0.014371	0.0103972	0	0.0359276	0.269913	0.232558							Lys	Glu	TRUE		2	0	0	0	0	0	0	0	0	0	0	2	0	0	0	0	0	0	0	0	0	0	0	0	0	0	0	0	0	0	0	0	0	0	0	0	0	0	0	0	0	0	0	0	0	0	0	0	0	0	0	0	0	0	0	0	0	0	0	0	0	0	0	0	0	0	40.01	FALSE	FALSE	FALSE	293	0.014
MUSKp.Gly865Glu	MUSK	0.014371	0.0103972	0	0.0359276	0.269913	0.232558							Glu	Gly	FALSE		2	0	0	0	0	0	0	0	0	0	0	2	0	0	0	0	0	0	0	0	0	0	0	0	0	0	0	0	0	0	0	0	0	0	0	0	0	0	0	0	0	0	0	0	0	0	0	0	0	0	0	0	0	0	0	0	0	0	0	0	0	0	0	0	0	0	40.5	FALSE	FALSE	FALSE	293	0.014
MUTYHp.His82Asn	MUTYH	0.014371	0.0103972	0	0.0359276	0.269913	0.232558							Asn	His	FALSE	1	2	0	0	0	0	0	0	0	0	0	0	2	0	0	0	0	0	0	0	0	0	0	0	0	0	0	0	0	0	0	0	0	0	0	0	0	0	0	0	0	0	0	0	0	0	0	0	0	0	0	0	0	0	0	0	0	0	0	0	0	0	0	0	0	0	0	40.28	FALSE	FALSE	FALSE	293	0.014
MUTp.Gly482Cys	MUT	0.014371	0.0103972	0	0.0359276	0.269913	0.232558							Cys	Gly	TRUE		2	0	0	0	0	0	0	0	0	0	0	2	0	0	0	0	0	0	0	0	0	0	0	0	0	0	0	0	0	0	0	0	0	0	0	0	0	0	0	0	0	0	0	0	0	0	0	0	0	0	0	0	0	0	0	0	0	0	0	0	0	0	0	0	0	0	41.15	FALSE	FALSE	FALSE	293	0.014
MVPp.Gln321Lys	MVP	0.014371	0.0103972	0	0.0359276	0.269913	0.232558							Lys	Gln	TRUE		2	0	0	0	0	0	0	0	0	0	0	2	0	0	0	0	0	0	0	0	0	0	0	0	0	0	0	0	0	0	0	0	0	0	0	0	0	0	0	0	0	0	0	0	0	0	0	0	0	0	0	0	0	0	0	0	0	0	0	0	0	0	0	0	0	0	41.28	FALSE	FALSE	FALSE	293	0.014
MVPp.Pro98Ser	MVP	0.014371	0.0103972	0	0.0359276	0.269913	0.232558							Ser	Pro	TRUE		2	0	0	0	0	0	0	0	0	0	0	2	0	0	0	0	0	0	0	0	0	0	0	0	0	0	0	0	0	0	0	0	0	0	0	0	0	0	0	0	0	0	0	0	0	0	0	0	0	0	0	0	0	0	0	0	0	0	0	0	0	0	0	0	0	0	40.94	FALSE	FALSE	FALSE	293	0.014
MX1p.Arg441Cys	MX1	0.014371	0.0103972	0	0.0359276	0.269913	0.232558							Cys	Arg	TRUE		2	0	0	0	0	0	0	0	0	0	0	2	0	0	0	0	0	0	0	0	0	0	0	0	0	0	0	0	0	0	0	0	0	0	0	0	0	0	0	0	0	0	0	0	0	0	0	0	0	0	0	0	0	0	0	0	0	0	0	0	0	0	0	0	0	0	40.8	FALSE	FALSE	FALSE	293	0.014
MXD4p.Arg65Ile	MXD4	0.014371	0.0103972	0	0.0359276	0.269913	0.232558							Ile	Arg	FALSE		2	0	0	0	0	0	0	0	0	0	0	2	0	0	0	0	0	0	0	0	0	0	0	0	0	0	0	0	0	0	0	0	0	0	0	0	0	0	0	0	0	0	0	0	0	0	0	0	0	0	0	0	0	0	0	0	0	0	0	0	0	0	0	0	0	0	40.39	FALSE	FALSE	FALSE	293	0.014
MXRA5p.Arg1771Lys	MXRA5	0.014371	0.0103972	0	0.0359276	0.269913	0.232558							Lys	Arg	TRUE		2	0	0	0	0	0	0	0	0	0	0	2	0	0	0	0	0	0	0	0	0	0	0	0	0	0	0	0	0	0	0	0	0	0	0	0	0	0	0	0	0	0	0	0	0	0	0	0	0	0	0	0	0	0	0	0	0	0	0	0	0	0	0	0	0	0	40.49	FALSE	FALSE	FALSE	293	0.014
MXRA5p.Arg2699Cys	MXRA5	0.014371	0.0103972	0	0.0359276	0.269913	0.232558							Cys	Arg	TRUE		2	0	0	0	0	0	0	0	0	0	0	2	0	0	0	0	0	0	0	0	0	0	0	0	0	0	0	0	0	0	0	0	0	0	0	0	0	0	0	0	0	0	0	0	0	0	0	0	0	0	0	0	0	0	0	0	0	0	0	0	0	0	0	0	0	0	41.04	FALSE	FALSE	FALSE	293	0.014
MXRA5p.Arg2746Trp	MXRA5	0.014371	0.0103972	0	0.0359276	0.269913	0.232558							Trp	Arg	FALSE		2	0	0	0	0	0	0	0	0	0	0	2	0	0	0	0	0	0	0	0	0	0	0	0	0	0	0	0	0	0	0	0	0	0	0	0	0	0	0	0	0	0	0	0	0	0	0	0	0	0	0	0	0	0	0	0	0	0	0	0	0	0	0	0	0	0	41.21	FALSE	FALSE	FALSE	293	0.014
MXRA5p.Asp2116Asn	MXRA5	0.014371	0.0103972	0	0.0359276	0.269913	0.232558							Asn	Asp	FALSE		2	0	0	0	0	0	0	0	0	0	0	2	0	0	0	0	0	0	0	0	0	0	0	0	0	0	0	0	0	0	0	0	0	0	0	0	0	0	0	0	0	0	0	0	0	0	0	0	0	0	0	0	0	0	0	0	0	0	0	0	0	0	0	0	0	0	40.35	FALSE	FALSE	FALSE	293	0.014
MXRA5p.Asp2195Asn	MXRA5	0.014371	0.0103972	0	0.0359276	0.269913	0.232558							Asn	Asp	FALSE		2	0	0	0	0	0	0	0	0	0	0	2	0	0	0	0	0	0	0	0	0	0	0	0	0	0	0	0	0	0	0	0	0	0	0	0	0	0	0	0	0	0	0	0	0	0	0	0	0	0	0	0	0	0	0	0	0	0	0	0	0	0	0	0	0	0	40.18	FALSE	FALSE	FALSE	293	0.014
MXRA5p.Glu886Lys	MXRA5	0.014371	0.0103972	0	0.0359276	0.269913	0.232558							Lys	Glu	TRUE		2	0	0	0	0	0	0	0	0	0	0	2	0	0	0	0	0	0	0	0	0	0	0	0	0	0	0	0	0	0	0	0	0	0	0	0	0	0	0	0	0	0	0	0	0	0	0	0	0	0	0	0	0	0	0	0	0	0	0	0	0	0	0	0	0	0	41.15	FALSE	FALSE	FALSE	293	0.014
MXRA5p.Glu932Lys	MXRA5	0.014371	0.0103972	0	0.0359276	0.269913	0.232558							Lys	Glu	TRUE		2	0	0	0	0	0	0	0	0	0	0	2	0	0	0	0	0	0	0	0	0	0	0	0	0	0	0	0	0	0	0	0	0	0	0	0	0	0	0	0	0	0	0	0	0	0	0	0	0	0	0	0	0	0	0	0	0	0	0	0	0	0	0	0	0	0	41.39	FALSE	FALSE	FALSE	293	0.014
MXRA5p.Gly2331Glu	MXRA5	0.014371	0.0103972	0	0.0359276	0.269913	0.232558							Glu	Gly	FALSE		2	0	0	0	0	0	0	0	0	0	0	2	0	0	0	0	0	0	0	0	0	0	0	0	0	0	0	0	0	0	0	0	0	0	0	0	0	0	0	0	0	0	0	0	0	0	0	0	0	0	0	0	0	0	0	0	0	0	0	0	0	0	0	0	0	0	40.09	FALSE	FALSE	FALSE	293	0.014
MXRA5p.Gly237Glu	MXRA5	0.014371	0.0103972	0	0.0359276	0.269913	0.232558							Glu	Gly	FALSE		2	0	0	0	0	0	0	0	0	0	0	2	0	0	0	0	0	0	0	0	0	0	0	0	0	0	0	0	0	0	0	0	0	0	0	0	0	0	0	0	0	0	0	0	0	0	0	0	0	0	0	0	0	0	0	0	0	0	0	0	0	0	0	0	0	0	40.67	FALSE	FALSE	FALSE	293	0.014
MXRA5p.Gly2793Glu	MXRA5	0.014371	0.0103972	0	0.0359276	0.269913	0.232558							Glu	Gly	FALSE		2	0	0	0	0	0	0	0	0	0	0	2	0	0	0	0	0	0	0	0	0	0	0	0	0	0	0	0	0	0	0	0	0	0	0	0	0	0	0	0	0	0	0	0	0	0	0	0	0	0	0	0	0	0	0	0	0	0	0	0	0	0	0	0	0	0	40.88	FALSE	FALSE	FALSE	293	0.014
MXRA5p.Met1218Ile	MXRA5	0.014371	0.0103972	0	0.0359276	0.269913	0.232558							Ile	Met	FALSE		2	0	0	0	0	0	0	0	0	0	0	2	0	0	0	0	0	0	0	0	0	0	0	0	0	0	0	0	0	0	0	0	0	0	0	0	0	0	0	0	0	0	0	0	0	0	0	0	0	0	0	0	0	0	0	0	0	0	0	0	0	0	0	0	0	0	41.06	FALSE	FALSE	FALSE	293	0.014
MXRA5p.Met2240Ile	MXRA5	0.014371	0.0103972	0	0.0359276	0.269913	0.232558							Ile	Met	FALSE		2	0	0	0	0	0	0	0	0	0	0	2	0	0	0	0	0	0	0	0	0	0	0	0	0	0	0	0	0	0	0	0	0	0	0	0	0	0	0	0	0	0	0	0	0	0	0	0	0	0	0	0	0	0	0	0	0	0	0	0	0	0	0	0	0	0	39.46	FALSE	FALSE	FALSE	293	0.014
MXRA5p.Pro1005Ser	MXRA5	0.014371	0.0103972	0	0.0359276	0.269913	0.232558							Ser	Pro	TRUE		2	0	0	0	0	0	0	0	0	0	0	2	0	0	0	0	0	0	0	0	0	0	0	0	0	0	0	0	0	0	0	0	0	0	0	0	0	0	0	0	0	0	0	0	0	0	0	0	0	0	0	0	0	0	0	0	0	0	0	0	0	0	0	0	0	0	40.79	FALSE	FALSE	FALSE	293	0.014
MXRA5p.Pro1652Ser	MXRA5	0.014371	0.0103972	0	0.0359276	0.269913	0.232558							Ser	Pro	TRUE		2	0	0	0	0	0	0	0	0	0	0	2	0	0	0	0	0	0	0	0	0	0	0	0	0	0	0	0	0	0	0	0	0	0	0	0	0	0	0	0	0	0	0	0	0	0	0	0	0	0	0	0	0	0	0	0	0	0	0	0	0	0	0	0	0	0	40.04	FALSE	FALSE	FALSE	293	0.014
MXRA5p.Val1991Met	MXRA5	0.014371	0.0103972	0	0.0359276	0.269913	0.232558							Met	Val	FALSE		2	0	0	0	0	0	0	0	0	0	0	2	0	0	0	0	0	0	0	0	0	0	0	0	0	0	0	0	0	0	0	0	0	0	0	0	0	0	0	0	0	0	0	0	0	0	0	0	0	0	0	0	0	0	0	0	0	0	0	0	0	0	0	0	0	0	41.05	FALSE	FALSE	FALSE	293	0.014
MYBL2p.Ser287Arg	MYBL2	0.014371	0.0103972	0	0.0359276	0.269913	0.232558							Arg	Ser	TRUE		2	0	0	0	0	0	0	0	0	0	0	2	0	0	0	0	0	0	0	0	0	0	0	0	0	0	0	0	0	0	0	0	0	0	0	0	0	0	0	0	0	0	0	0	0	0	0	0	0	0	0	0	0	0	0	0	0	0	0	0	0	0	0	0	0	0	40.92	FALSE	FALSE	FALSE	293	0.014
MYBPC1p.Asn603Tyr	MYBPC1	0.014371	0.0103972	0	0.0359276	0.269913	0.232558							Tyr	Asn	TRUE		2	0	0	0	0	0	0	0	0	0	0	2	0	0	0	0	0	0	0	0	0	0	0	0	0	0	0	0	0	0	0	0	0	0	0	0	0	0	0	0	0	0	0	0	0	0	0	0	0	0	0	0	0	0	0	0	0	0	0	0	0	0	0	0	0	0	40.63	FALSE	FALSE	FALSE	293	0.014
MYBPC1p.Asp1029Asn	MYBPC1	0.014371	0.0103972	0	0.0359276	0.269913	0.232558							Asn	Asp	FALSE		2	0	0	0	0	0	0	0	0	0	0	2	0	0	0	0	0	0	0	0	0	0	0	0	0	0	0	0	0	0	0	0	0	0	0	0	0	0	0	0	0	0	0	0	0	0	0	0	0	0	0	0	0	0	0	0	0	0	0	0	0	0	0	0	0	0	39.55	FALSE	FALSE	FALSE	293	0.014
MYBPC1p.Glu449Lys	MYBPC1	0.014371	0.0103972	0	0.0359276	0.269913	0.232558							Lys	Glu	TRUE		2	0	0	0	0	0	0	0	0	0	0	2	0	0	0	0	0	0	0	0	0	0	0	0	0	0	0	0	0	0	0	0	0	0	0	0	0	0	0	0	0	0	0	0	0	0	0	0	0	0	0	0	0	0	0	0	0	0	0	0	0	0	0	0	0	0	40.22	FALSE	FALSE	FALSE	293	0.014
MYBPC1p.Gly998Glu	MYBPC1	0.014371	0.0103972	0	0.0359276	0.269913	0.232558							Glu	Gly	FALSE		2	0	0	0	0	0	0	0	0	0	0	2	0	0	0	0	0	0	0	0	0	0	0	0	0	0	0	0	0	0	0	0	0	0	0	0	0	0	0	0	0	0	0	0	0	0	0	0	0	0	0	0	0	0	0	0	0	0	0	0	0	0	0	0	0	0	40.43	FALSE	FALSE	FALSE	293	0.014
MYBPC2p.Glu213Lys	MYBPC2	0.014371	0.0103972	0	0.0359276	0.269913	0.232558							Lys	Glu	TRUE		2	0	0	0	0	0	0	0	0	0	0	2	0	0	0	0	0	0	0	0	0	0	0	0	0	0	0	0	0	0	0	0	0	0	0	0	0	0	0	0	0	0	0	0	0	0	0	0	0	0	0	0	0	0	0	0	0	0	0	0	0	0	0	0	0	0	40.21	FALSE	FALSE	FALSE	293	0.014
MYBPC3p.Gly341Asp	MYBPC3	0.014371	0.0103972	0	0.0359276	0.269913	0.232558							Asp	Gly	FALSE		2	0	0	0	0	0	0	0	0	0	0	2	0	0	0	0	0	0	0	0	0	0	0	0	0	0	0	0	0	0	0	0	0	0	0	0	0	0	0	0	0	0	0	0	0	0	0	0	0	0	0	0	0	0	0	0	0	0	0	0	0	0	0	0	0	0	40.17	FALSE	FALSE	FALSE	293	0.014
MYBPHp.Asp448Asn	MYBPH	0.014371	0.0103972	0	0.0359276	0.269913	0.232558							Asn	Asp	FALSE		2	0	0	0	0	0	0	0	0	0	0	2	0	0	0	0	0	0	0	0	0	0	0	0	0	0	0	0	0	0	0	0	0	0	0	0	0	0	0	0	0	0	0	0	0	0	0	0	0	0	0	0	0	0	0	0	0	0	0	0	0	0	0	0	0	0	40.89	FALSE	FALSE	FALSE	293	0.014
MYBp.Thr381Ile	MYB	0.014371	0.0103972	0	0.0359276	0.269913	0.232558							Ile	Thr	FALSE	1	2	0	0	0	0	0	0	0	0	0	0	2	0	0	0	0	0	0	0	0	0	0	0	0	0	0	0	0	0	0	0	0	0	0	0	0	0	0	0	0	0	0	0	0	0	0	0	0	0	0	0	0	0	0	0	0	0	0	0	0	0	0	0	0	0	0	41.05	FALSE	FALSE	FALSE	293	0.014
MYCBP2p.Leu2135Met	MYCBP2	0.014371	0.0103972	0	0.0359276	0.269913	0.232558							Met	Leu	FALSE		2	0	0	0	0	0	0	0	0	0	0	2	0	0	0	0	0	0	0	0	0	0	0	0	0	0	0	0	0	0	0	0	0	0	0	0	0	0	0	0	0	0	0	0	0	0	0	0	0	0	0	0	0	0	0	0	0	0	0	0	0	0	0	0	0	0	39.45	FALSE	FALSE	FALSE	293	0.014
MYCBP2p.Pro2948Leu	MYCBP2	0.014371	0.0103972	0	0.0359276	0.269913	0.232558							Leu	Pro	FALSE		2	0	0	0	0	0	0	0	0	0	0	2	0	0	0	0	0	0	0	0	0	0	0	0	0	0	0	0	0	0	0	0	0	0	0	0	0	0	0	0	0	0	0	0	0	0	0	0	0	0	0	0	0	0	0	0	0	0	0	0	0	0	0	0	0	0	42.13	FALSE	FALSE	FALSE	293	0.014
MYCBP2p.Ser3847Leu	MYCBP2	0.014371	0.0103972	0	0.0359276	0.269913	0.232558							Leu	Ser	FALSE		2	0	0	0	0	0	0	0	0	0	0	2	0	0	0	0	0	0	0	0	0	0	0	0	0	0	0	0	0	0	0	0	0	0	0	0	0	0	0	0	0	0	0	0	0	0	0	0	0	0	0	0	0	0	0	0	0	0	0	0	0	0	0	0	0	0	40.5	FALSE	FALSE	FALSE	293	0.014
MYCBPAPp.Gly75Arg	MYCBPAP	0.014371	0.0103972	0	0.0359276	0.269913	0.232558							Arg	Gly	TRUE		2	0	0	0	0	0	0	0	0	0	0	2	0	0	0	0	0	0	0	0	0	0	0	0	0	0	0	0	0	0	0	0	0	0	0	0	0	0	0	0	0	0	0	0	0	0	0	0	0	0	0	0	0	0	0	0	0	0	0	0	0	0	0	0	0	0	41.58	FALSE	FALSE	FALSE	293	0.014
MYCBPAPp.Pro851His	MYCBPAP	0.014371	0.0103972	0	0.0359276	0.269913	0.232558							His	Pro	TRUE		2	0	0	0	0	0	0	0	0	0	0	2	0	0	0	0	0	0	0	0	0	0	0	0	0	0	0	0	0	0	0	0	0	0	0	0	0	0	0	0	0	0	0	0	0	0	0	0	0	0	0	0	0	0	0	0	0	0	0	0	0	0	0	0	0	0	40.97	FALSE	FALSE	FALSE	293	0.014
MYCBPp.Pro57Gln	MYCBP	0.014371	0.0103972	0	0.0359276	0.269913	0.232558							Gln	Pro	FALSE		2	0	0	0	0	0	0	0	0	0	0	2	0	0	0	0	0	0	0	0	0	0	0	0	0	0	0	0	0	0	0	0	0	0	0	0	0	0	0	0	0	0	0	0	0	0	0	0	0	0	0	0	0	0	0	0	0	0	0	0	0	0	0	0	0	0	41.12	FALSE	FALSE	FALSE	293	0.014
MYCLp.Arg305Met	MYCL	0.014371	0.0103972	0	0.0359276	0.269913	0.232558							Met	Arg	FALSE	1	2	0	0	0	0	0	0	0	0	0	0	2	0	0	0	0	0	0	0	0	0	0	0	0	0	0	0	0	0	0	0	0	0	0	0	0	0	0	0	0	0	0	0	0	0	0	0	0	0	0	0	0	0	0	0	0	0	0	0	0	0	0	0	0	0	0	40.57	FALSE	FALSE	FALSE	293	0.014
MYCLp.Val191Met	MYCL	0.014371	0.0103972	0	0.0359276	0.269913	0.232558							Met	Val	FALSE	1	2	0	0	0	0	0	0	0	0	0	0	2	0	0	0	0	0	0	0	0	0	0	0	0	0	0	0	0	0	0	0	0	0	0	0	0	0	0	0	0	0	0	0	0	0	0	0	0	0	0	0	0	0	0	0	0	0	0	0	0	0	0	0	0	0	0	40.89	FALSE	FALSE	FALSE	293	0.014
MYCNp.Pro337Leu	MYCN	0.014371	0.0103972	0	0.0359276	0.269913	0.232558							Leu	Pro	FALSE	1	2	0	0	0	0	0	0	0	0	0	0	2	0	0	0	0	0	0	0	0	0	0	0	0	0	0	0	0	0	0	0	0	0	0	0	0	0	0	0	0	0	0	0	0	0	0	0	0	0	0	0	0	0	0	0	0	0	0	0	0	0	0	0	0	0	0	40.36	FALSE	FALSE	FALSE	293	0.014
MYCT1p.Gly124Glu	MYCT1	0.014371	0.0103972	0	0.0359276	0.269913	0.232558							Glu	Gly	FALSE		2	0	0	0	0	0	0	0	0	0	0	2	0	0	0	0	0	0	0	0	0	0	0	0	0	0	0	0	0	0	0	0	0	0	0	0	0	0	0	0	0	0	0	0	0	0	0	0	0	0	0	0	0	0	0	0	0	0	0	0	0	0	0	0	0	0	40.26	FALSE	FALSE	FALSE	293	0.014
MYF6p.Arg87Lys	MYF6	0.014371	0.0103972	0	0.0359276	0.269913	0.232558							Lys	Arg	TRUE		2	0	0	0	0	0	0	0	0	0	0	2	0	0	0	0	0	0	0	0	0	0	0	0	0	0	0	0	0	0	0	0	0	0	0	0	0	0	0	0	0	0	0	0	0	0	0	0	0	0	0	0	0	0	0	0	0	0	0	0	0	0	0	0	0	0	41.09	FALSE	FALSE	FALSE	293	0.014
MYF6p.Asp209Asn	MYF6	0.014371	0.0103972	0	0.0359276	0.269913	0.232558							Asn	Asp	FALSE		2	0	0	0	0	0	0	0	0	0	0	2	0	0	0	0	0	0	0	0	0	0	0	0	0	0	0	0	0	0	0	0	0	0	0	0	0	0	0	0	0	0	0	0	0	0	0	0	0	0	0	0	0	0	0	0	0	0	0	0	0	0	0	0	0	0	40.79	FALSE	FALSE	FALSE	293	0.014
MYF6p.Pro234Leu	MYF6	0.014371	0.0103972	0	0.0359276	0.269913	0.232558							Leu	Pro	FALSE		2	0	0	0	0	0	0	0	0	0	0	2	0	0	0	0	0	0	0	0	0	0	0	0	0	0	0	0	0	0	0	0	0	0	0	0	0	0	0	0	0	0	0	0	0	0	0	0	0	0	0	0	0	0	0	0	0	0	0	0	0	0	0	0	0	0	39.79	FALSE	FALSE	FALSE	293	0.014
MYH10p.Pro316Ser	MYH10	0.014371	0.0103972	0	0.0359276	0.269913	0.232558							Ser	Pro	TRUE		2	0	0	0	0	0	0	0	0	0	0	2	0	0	0	0	0	0	0	0	0	0	0	0	0	0	0	0	0	0	0	0	0	0	0	0	0	0	0	0	0	0	0	0	0	0	0	0	0	0	0	0	0	0	0	0	0	0	0	0	0	0	0	0	0	0	40.77	FALSE	FALSE	FALSE	293	0.014
MYH11p.Asp1469Asn	MYH11	0.014371	0.0103972	0	0.0359276	0.269913	0.232558							Asn	Asp	FALSE	1	2	0	0	0	0	0	0	0	0	0	0	2	0	0	0	0	0	0	0	0	0	0	0	0	0	0	0	0	0	0	0	0	0	0	0	0	0	0	0	0	0	0	0	0	0	0	0	0	0	0	0	0	0	0	0	0	0	0	0	0	0	0	0	0	0	0	40.27	FALSE	FALSE	FALSE	293	0.014
MYH11p.Asp29Asn	MYH11	0.014371	0.0103972	0	0.0359276	0.269913	0.232558							Asn	Asp	FALSE	1	2	0	0	0	0	0	0	0	0	0	0	2	0	0	0	0	0	0	0	0	0	0	0	0	0	0	0	0	0	0	0	0	0	0	0	0	0	0	0	0	0	0	0	0	0	0	0	0	0	0	0	0	0	0	0	0	0	0	0	0	0	0	0	0	0	0	40.47	FALSE	FALSE	FALSE	293	0.014
MYH11p.Glu877Lys	MYH11	0.014371	0.0103972	0	0.0359276	0.269913	0.232558							Lys	Glu	TRUE	1	2	0	0	0	0	0	0	0	0	0	0	2	0	0	0	0	0	0	0	0	0	0	0	0	0	0	0	0	0	0	0	0	0	0	0	0	0	0	0	0	0	0	0	0	0	0	0	0	0	0	0	0	0	0	0	0	0	0	0	0	0	0	0	0	0	0	40.69	FALSE	FALSE	FALSE	293	0.014
MYH11p.Gly1294Trp	MYH11	0.014371	0.0103972	0	0.0359276	0.269913	0.232558							Trp	Gly	FALSE	1	2	0	0	0	0	0	0	0	0	0	0	2	0	0	0	0	0	0	0	0	0	0	0	0	0	0	0	0	0	0	0	0	0	0	0	0	0	0	0	0	0	0	0	0	0	0	0	0	0	0	0	0	0	0	0	0	0	0	0	0	0	0	0	0	0	0	41.35	FALSE	FALSE	FALSE	293	0.014
MYH13p.Glu138Lys	MYH13	0.014371	0.0103972	0	0.0359276	0.269913	0.232558							Lys	Glu	TRUE		2	0	0	0	0	0	0	0	0	0	0	2	0	0	0	0	0	0	0	0	0	0	0	0	0	0	0	0	0	0	0	0	0	0	0	0	0	0	0	0	0	0	0	0	0	0	0	0	0	0	0	0	0	0	0	0	0	0	0	0	0	0	0	0	0	0	40.62	FALSE	FALSE	FALSE	293	0.014
MYH13p.Glu991Lys	MYH13	0.014371	0.0103972	0	0.0359276	0.269913	0.232558							Lys	Glu	TRUE		2	0	0	0	0	0	0	0	0	0	0	2	0	0	0	0	0	0	0	0	0	0	0	0	0	0	0	0	0	0	0	0	0	0	0	0	0	0	0	0	0	0	0	0	0	0	0	0	0	0	0	0	0	0	0	0	0	0	0	0	0	0	0	0	0	0	39.82	FALSE	FALSE	FALSE	293	0.014
MYH13p.Leu884Ile	MYH13	0.014371	0.0103972	0	0.0359276	0.269913	0.232558							Ile	Leu	FALSE		2	0	0	0	0	0	0	0	0	0	0	2	0	0	0	0	0	0	0	0	0	0	0	0	0	0	0	0	0	0	0	0	0	0	0	0	0	0	0	0	0	0	0	0	0	0	0	0	0	0	0	0	0	0	0	0	0	0	0	0	0	0	0	0	0	0	40.32	FALSE	FALSE	FALSE	293	0.014
MYH13p.Trp1460Ter	MYH13	0.014371	0.0103972	0	0.0359276	0.269913	0.232558							Ter	Trp	FALSE		2	0	0	0	0	0	0	0	0	0	0	2	0	0	0	0	0	0	0	0	0	0	0	0	0	0	0	0	0	0	0	0	0	0	0	0	0	0	0	0	0	0	0	0	0	0	0	0	0	0	0	0	0	0	0	0	0	0	0	0	0	0	0	0	0	0	40.24	FALSE	FALSE	FALSE	293	0.014
MYH14p.Arg1057Cys	MYH14	0.014371	0.0103972	0	0.0359276	0.269913	0.232558							Cys	Arg	TRUE		2	0	0	0	0	0	0	0	0	0	0	2	0	0	0	0	0	0	0	0	0	0	0	0	0	0	0	0	0	0	0	0	0	0	0	0	0	0	0	0	0	0	0	0	0	0	0	0	0	0	0	0	0	0	0	0	0	0	0	0	0	0	0	0	0	0	41.9	FALSE	FALSE	FALSE	293	0.014
MYH14p.Pro21Leu	MYH14	0.014371	0.0103972	0	0.0359276	0.269913	0.232558							Leu	Pro	FALSE		2	0	0	0	0	0	0	0	0	0	0	2	0	0	0	0	0	0	0	0	0	0	0	0	0	0	0	0	0	0	0	0	0	0	0	0	0	0	0	0	0	0	0	0	0	0	0	0	0	0	0	0	0	0	0	0	0	0	0	0	0	0	0	0	0	0	40.71	FALSE	FALSE	FALSE	293	0.014
MYH15p.Glu1316Lys	MYH15	0.014371	0.0103972	0	0.0359276	0.269913	0.232558							Lys	Glu	TRUE		2	0	0	0	0	0	0	0	0	0	0	2	0	0	0	0	0	0	0	0	0	0	0	0	0	0	0	0	0	0	0	0	0	0	0	0	0	0	0	0	0	0	0	0	0	0	0	0	0	0	0	0	0	0	0	0	0	0	0	0	0	0	0	0	0	0	41.15	FALSE	FALSE	FALSE	293	0.014
MYH15p.Glu1485Lys	MYH15	0.014371	0.0103972	0	0.0359276	0.269913	0.232558							Lys	Glu	TRUE		2	0	0	0	0	0	0	0	0	0	0	2	0	0	0	0	0	0	0	0	0	0	0	0	0	0	0	0	0	0	0	0	0	0	0	0	0	0	0	0	0	0	0	0	0	0	0	0	0	0	0	0	0	0	0	0	0	0	0	0	0	0	0	0	0	0	40.66	FALSE	FALSE	FALSE	293	0.014
MYH15p.Glu993Lys	MYH15	0.014371	0.0103972	0	0.0359276	0.269913	0.232558							Lys	Glu	TRUE		2	0	0	0	0	0	0	0	0	0	0	2	0	0	0	0	0	0	0	0	0	0	0	0	0	0	0	0	0	0	0	0	0	0	0	0	0	0	0	0	0	0	0	0	0	0	0	0	0	0	0	0	0	0	0	0	0	0	0	0	0	0	0	0	0	0	40.89	FALSE	FALSE	FALSE	293	0.014
MYH1p.Arg1824Cys	MYH1	0.014371	0.0103972	0	0.0359276	0.269913	0.232558							Cys	Arg	TRUE		2	0	0	0	0	0	0	0	0	0	0	2	0	0	0	0	0	0	0	0	0	0	0	0	0	0	0	0	0	0	0	0	0	0	0	0	0	0	0	0	0	0	0	0	0	0	0	0	0	0	0	0	0	0	0	0	0	0	0	0	0	0	0	0	0	0	40.82	FALSE	FALSE	FALSE	293	0.014
MYH1p.Arg781Gln	MYH1	0.014371	0.0103972	0	0.0359276	0.269913	0.232558							Gln	Arg	FALSE		2	0	0	0	0	0	0	0	0	0	0	2	0	0	0	0	0	0	0	0	0	0	0	0	0	0	0	0	0	0	0	0	0	0	0	0	0	0	0	0	0	0	0	0	0	0	0	0	0	0	0	0	0	0	0	0	0	0	0	0	0	0	0	0	0	0	40.75	FALSE	FALSE	FALSE	293	0.014
MYH1p.Asn855Ser	MYH1	0.014371	0.0103972	0	0.0359276	0.269913	0.232558							Ser	Asn	TRUE		2	0	0	0	0	0	0	0	0	0	0	2	0	0	0	0	0	0	0	0	0	0	0	0	0	0	0	0	0	0	0	0	0	0	0	0	0	0	0	0	0	0	0	0	0	0	0	0	0	0	0	0	0	0	0	0	0	0	0	0	0	0	0	0	0	0	41.24	FALSE	FALSE	FALSE	293	0.014
MYH1p.Asp1435Asn	MYH1	0.014371	0.0103972	0	0.0359276	0.269913	0.232558							Asn	Asp	FALSE		2	0	0	0	0	0	0	0	0	0	0	2	0	0	0	0	0	0	0	0	0	0	0	0	0	0	0	0	0	0	0	0	0	0	0	0	0	0	0	0	0	0	0	0	0	0	0	0	0	0	0	0	0	0	0	0	0	0	0	0	0	0	0	0	0	0	40.87	FALSE	FALSE	FALSE	293	0.014
MYH1p.Asp590Asn	MYH1	0.014371	0.0103972	0	0.0359276	0.269913	0.232558							Asn	Asp	FALSE		2	0	0	0	0	0	0	0	0	0	0	2	0	0	0	0	0	0	0	0	0	0	0	0	0	0	0	0	0	0	0	0	0	0	0	0	0	0	0	0	0	0	0	0	0	0	0	0	0	0	0	0	0	0	0	0	0	0	0	0	0	0	0	0	0	0	40.57	FALSE	FALSE	FALSE	293	0.014
MYH1p.Glu1125Lys	MYH1	0.014371	0.0103972	0	0.0359276	0.269913	0.232558							Lys	Glu	TRUE		2	0	0	0	0	0	0	0	0	0	0	2	0	0	0	0	0	0	0	0	0	0	0	0	0	0	0	0	0	0	0	0	0	0	0	0	0	0	0	0	0	0	0	0	0	0	0	0	0	0	0	0	0	0	0	0	0	0	0	0	0	0	0	0	0	0	40.65	FALSE	FALSE	FALSE	293	0.014
MYH1p.Glu1262Lys	MYH1	0.014371	0.0103972	0	0.0359276	0.269913	0.232558							Lys	Glu	TRUE		2	0	0	0	0	0	0	0	0	0	0	2	0	0	0	0	0	0	0	0	0	0	0	0	0	0	0	0	0	0	0	0	0	0	0	0	0	0	0	0	0	0	0	0	0	0	0	0	0	0	0	0	0	0	0	0	0	0	0	0	0	0	0	0	0	0	40.71	FALSE	FALSE	FALSE	293	0.014
MYH1p.Glu1582Lys	MYH1	0.014371	0.0103972	0	0.0359276	0.269913	0.232558							Lys	Glu	TRUE		2	0	0	0	0	0	0	0	0	0	0	2	0	0	0	0	0	0	0	0	0	0	0	0	0	0	0	0	0	0	0	0	0	0	0	0	0	0	0	0	0	0	0	0	0	0	0	0	0	0	0	0	0	0	0	0	0	0	0	0	0	0	0	0	0	0	40.44	FALSE	FALSE	FALSE	293	0.014
MYH1p.Glu1586Lys	MYH1	0.014371	0.0103972	0	0.0359276	0.269913	0.232558							Lys	Glu	TRUE		2	0	0	0	0	0	0	0	0	0	0	2	0	0	0	0	0	0	0	0	0	0	0	0	0	0	0	0	0	0	0	0	0	0	0	0	0	0	0	0	0	0	0	0	0	0	0	0	0	0	0	0	0	0	0	0	0	0	0	0	0	0	0	0	0	0	40.5	FALSE	FALSE	FALSE	293	0.014
MYH1p.Glu1630Lys	MYH1	0.014371	0.0103972	0	0.0359276	0.269913	0.232558							Lys	Glu	TRUE		2	0	0	0	0	0	0	0	0	0	0	2	0	0	0	0	0	0	0	0	0	0	0	0	0	0	0	0	0	0	0	0	0	0	0	0	0	0	0	0	0	0	0	0	0	0	0	0	0	0	0	0	0	0	0	0	0	0	0	0	0	0	0	0	0	0	40.48	FALSE	FALSE	FALSE	293	0.014
MYH1p.Glu1669Ter	MYH1	0.014371	0.0103972	0	0.0359276	0.269913	0.232558							Ter	Glu	FALSE		2	0	0	0	0	0	0	0	0	0	0	2	0	0	0	0	0	0	0	0	0	0	0	0	0	0	0	0	0	0	0	0	0	0	0	0	0	0	0	0	0	0	0	0	0	0	0	0	0	0	0	0	0	0	0	0	0	0	0	0	0	0	0	0	0	0	40.03	FALSE	FALSE	FALSE	293	0.014
MYH1p.Glu272Lys	MYH1	0.014371	0.0103972	0	0.0359276	0.269913	0.232558							Lys	Glu	TRUE		2	0	0	0	0	0	0	0	0	0	0	2	0	0	0	0	0	0	0	0	0	0	0	0	0	0	0	0	0	0	0	0	0	0	0	0	0	0	0	0	0	0	0	0	0	0	0	0	0	0	0	0	0	0	0	0	0	0	0	0	0	0	0	0	0	0	40.4	FALSE	FALSE	FALSE	293	0.014
MYH1p.Glu340Lys	MYH1	0.014371	0.0103972	0	0.0359276	0.269913	0.232558							Lys	Glu	TRUE		2	0	0	0	0	0	0	0	0	0	0	2	0	0	0	0	0	0	0	0	0	0	0	0	0	0	0	0	0	0	0	0	0	0	0	0	0	0	0	0	0	0	0	0	0	0	0	0	0	0	0	0	0	0	0	0	0	0	0	0	0	0	0	0	0	0	40.73	FALSE	FALSE	FALSE	293	0.014
MYH1p.Gly1061Glu	MYH1	0.014371	0.0103972	0	0.0359276	0.269913	0.232558							Glu	Gly	FALSE		2	0	0	0	0	0	0	0	0	0	0	2	0	0	0	0	0	0	0	0	0	0	0	0	0	0	0	0	0	0	0	0	0	0	0	0	0	0	0	0	0	0	0	0	0	0	0	0	0	0	0	0	0	0	0	0	0	0	0	0	0	0	0	0	0	0	40.86	FALSE	FALSE	FALSE	293	0.014
MYH2p.Arg1594Lys	MYH2	0.014371	0.0103972	0	0.0359276	0.269913	0.232558							Lys	Arg	TRUE		2	0	0	0	0	0	0	0	0	0	0	2	0	0	0	0	0	0	0	0	0	0	0	0	0	0	0	0	0	0	0	0	0	0	0	0	0	0	0	0	0	0	0	0	0	0	0	0	0	0	0	0	0	0	0	0	0	0	0	0	0	0	0	0	0	0	40.23	FALSE	FALSE	FALSE	293	0.014
MYH2p.Asn127Ser	MYH2	0.014371	0.0103972	0	0.0359276	0.269913	0.232558							Ser	Asn	TRUE		2	0	0	0	0	0	0	0	0	0	0	2	0	0	0	0	0	0	0	0	0	0	0	0	0	0	0	0	0	0	0	0	0	0	0	0	0	0	0	0	0	0	0	0	0	0	0	0	0	0	0	0	0	0	0	0	0	0	0	0	0	0	0	0	0	0	40.74	FALSE	FALSE	FALSE	293	0.014
MYH2p.Glu1269Lys	MYH2	0.014371	0.0103972	0	0.0359276	0.269913	0.232558							Lys	Glu	TRUE		2	0	0	0	0	0	0	0	0	0	0	2	0	0	0	0	0	0	0	0	0	0	0	0	0	0	0	0	0	0	0	0	0	0	0	0	0	0	0	0	0	0	0	0	0	0	0	0	0	0	0	0	0	0	0	0	0	0	0	0	0	0	0	0	0	0	39.92	FALSE	FALSE	FALSE	293	0.014
MYH2p.Glu1468Lys	MYH2	0.014371	0.0103972	0	0.0359276	0.269913	0.232558							Lys	Glu	TRUE		2	0	0	0	0	0	0	0	0	0	0	2	0	0	0	0	0	0	0	0	0	0	0	0	0	0	0	0	0	0	0	0	0	0	0	0	0	0	0	0	0	0	0	0	0	0	0	0	0	0	0	0	0	0	0	0	0	0	0	0	0	0	0	0	0	0	39.85	FALSE	FALSE	FALSE	293	0.014
MYH2p.Glu1479Lys	MYH2	0.014371	0.0103972	0	0.0359276	0.269913	0.232558							Lys	Glu	TRUE		2	0	0	0	0	0	0	0	0	0	0	2	0	0	0	0	0	0	0	0	0	0	0	0	0	0	0	0	0	0	0	0	0	0	0	0	0	0	0	0	0	0	0	0	0	0	0	0	0	0	0	0	0	0	0	0	0	0	0	0	0	0	0	0	0	0	40.35	FALSE	FALSE	FALSE	293	0.014
MYH2p.Glu1496Lys	MYH2	0.014371	0.0103972	0	0.0359276	0.269913	0.232558							Lys	Glu	TRUE		2	0	0	0	0	0	0	0	0	0	0	2	0	0	0	0	0	0	0	0	0	0	0	0	0	0	0	0	0	0	0	0	0	0	0	0	0	0	0	0	0	0	0	0	0	0	0	0	0	0	0	0	0	0	0	0	0	0	0	0	0	0	0	0	0	0	39.99	FALSE	FALSE	FALSE	293	0.014
MYH2p.Glu1514Lys	MYH2	0.014371	0.0103972	0	0.0359276	0.269913	0.232558							Lys	Glu	TRUE		2	0	0	0	0	0	0	0	0	0	0	2	0	0	0	0	0	0	0	0	0	0	0	0	0	0	0	0	0	0	0	0	0	0	0	0	0	0	0	0	0	0	0	0	0	0	0	0	0	0	0	0	0	0	0	0	0	0	0	0	0	0	0	0	0	0	40.87	FALSE	FALSE	FALSE	293	0.014
MYH2p.Glu1587Lys	MYH2	0.014371	0.0103972	0	0.0359276	0.269913	0.232558							Lys	Glu	TRUE		2	0	0	0	0	0	0	0	0	0	0	2	0	0	0	0	0	0	0	0	0	0	0	0	0	0	0	0	0	0	0	0	0	0	0	0	0	0	0	0	0	0	0	0	0	0	0	0	0	0	0	0	0	0	0	0	0	0	0	0	0	0	0	0	0	0	40.51	FALSE	FALSE	FALSE	293	0.014
MYH2p.Glu1855Lys	MYH2	0.014371	0.0103972	0	0.0359276	0.269913	0.232558							Lys	Glu	TRUE		2	0	0	0	0	0	0	0	0	0	0	2	0	0	0	0	0	0	0	0	0	0	0	0	0	0	0	0	0	0	0	0	0	0	0	0	0	0	0	0	0	0	0	0	0	0	0	0	0	0	0	0	0	0	0	0	0	0	0	0	0	0	0	0	0	0	40.63	FALSE	FALSE	FALSE	293	0.014
MYH2p.Glu208Lys	MYH2	0.014371	0.0103972	0	0.0359276	0.269913	0.232558							Lys	Glu	TRUE		2	0	0	0	0	0	0	0	0	0	0	2	0	0	0	0	0	0	0	0	0	0	0	0	0	0	0	0	0	0	0	0	0	0	0	0	0	0	0	0	0	0	0	0	0	0	0	0	0	0	0	0	0	0	0	0	0	0	0	0	0	0	0	0	0	0	40.11	FALSE	FALSE	FALSE	293	0.014
MYH2p.Glu6Lys	MYH2	0.014371	0.0103972	0	0.0359276	0.269913	0.232558							Lys	Glu	TRUE		2	0	0	0	0	0	0	0	0	0	0	2	0	0	0	0	0	0	0	0	0	0	0	0	0	0	0	0	0	0	0	0	0	0	0	0	0	0	0	0	0	0	0	0	0	0	0	0	0	0	0	0	0	0	0	0	0	0	0	0	0	0	0	0	0	0	41.83	FALSE	FALSE	FALSE	293	0.014
MYH2p.Glu852Lys	MYH2	0.014371	0.0103972	0	0.0359276	0.269913	0.232558							Lys	Glu	TRUE		2	0	0	0	0	0	0	0	0	0	0	2	0	0	0	0	0	0	0	0	0	0	0	0	0	0	0	0	0	0	0	0	0	0	0	0	0	0	0	0	0	0	0	0	0	0	0	0	0	0	0	0	0	0	0	0	0	0	0	0	0	0	0	0	0	0	40.61	FALSE	FALSE	FALSE	293	0.014
MYH2p.Glu978Lys	MYH2	0.014371	0.0103972	0	0.0359276	0.269913	0.232558							Lys	Glu	TRUE		2	0	0	0	0	0	0	0	0	0	0	2	0	0	0	0	0	0	0	0	0	0	0	0	0	0	0	0	0	0	0	0	0	0	0	0	0	0	0	0	0	0	0	0	0	0	0	0	0	0	0	0	0	0	0	0	0	0	0	0	0	0	0	0	0	0	40.72	FALSE	FALSE	FALSE	293	0.014
MYH2p.Gly1745Glu	MYH2	0.014371	0.0103972	0	0.0359276	0.269913	0.232558							Glu	Gly	FALSE		2	0	0	0	0	0	0	0	0	0	0	2	0	0	0	0	0	0	0	0	0	0	0	0	0	0	0	0	0	0	0	0	0	0	0	0	0	0	0	0	0	0	0	0	0	0	0	0	0	0	0	0	0	0	0	0	0	0	0	0	0	0	0	0	0	0	40.35	FALSE	FALSE	FALSE	293	0.014
MYH2p.His1662Tyr	MYH2	0.014371	0.0103972	0	0.0359276	0.269913	0.232558							Tyr	His	TRUE		2	0	0	0	0	0	0	0	0	0	0	2	0	0	0	0	0	0	0	0	0	0	0	0	0	0	0	0	0	0	0	0	0	0	0	0	0	0	0	0	0	0	0	0	0	0	0	0	0	0	0	0	0	0	0	0	0	0	0	0	0	0	0	0	0	0	40.3	FALSE	FALSE	FALSE	293	0.014
MYH2p.Met858Ile	MYH2	0.014371	0.0103972	0	0.0359276	0.269913	0.232558							Ile	Met	FALSE		2	0	0	0	0	0	0	0	0	0	0	2	0	0	0	0	0	0	0	0	0	0	0	0	0	0	0	0	0	0	0	0	0	0	0	0	0	0	0	0	0	0	0	0	0	0	0	0	0	0	0	0	0	0	0	0	0	0	0	0	0	0	0	0	0	0	41.03	FALSE	FALSE	FALSE	293	0.014
MYH2p.Trp1462Ter	MYH2	0.014371	0.0103972	0	0.0359276	0.269913	0.232558							Ter	Trp	FALSE		2	0	0	0	0	0	0	0	0	0	0	2	0	0	0	0	0	0	0	0	0	0	0	0	0	0	0	0	0	0	0	0	0	0	0	0	0	0	0	0	0	0	0	0	0	0	0	0	0	0	0	0	0	0	0	0	0	0	0	0	0	0	0	0	0	0	40.5	FALSE	FALSE	FALSE	293	0.014
MYH4p.Ala771Thr	MYH4	0.014371	0.0103972	0	0.0359276	0.269913	0.232558							Thr	Ala	TRUE		2	0	0	0	0	0	0	0	0	0	0	2	0	0	0	0	0	0	0	0	0	0	0	0	0	0	0	0	0	0	0	0	0	0	0	0	0	0	0	0	0	0	0	0	0	0	0	0	0	0	0	0	0	0	0	0	0	0	0	0	0	0	0	0	0	0	39.98	FALSE	FALSE	FALSE	293	0.014
MYH4p.Arg1617Lys	MYH4	0.014371	0.0103972	0	0.0359276	0.269913	0.232558							Lys	Arg	TRUE		2	0	0	0	0	0	0	0	0	0	0	2	0	0	0	0	0	0	0	0	0	0	0	0	0	0	0	0	0	0	0	0	0	0	0	0	0	0	0	0	0	0	0	0	0	0	0	0	0	0	0	0	0	0	0	0	0	0	0	0	0	0	0	0	0	0	39.86	FALSE	FALSE	FALSE	293	0.014
MYH4p.Arg246Cys	MYH4	0.014371	0.0103972	0	0.0359276	0.269913	0.232558							Cys	Arg	TRUE		2	0	0	0	0	0	0	0	0	0	0	2	0	0	0	0	0	0	0	0	0	0	0	0	0	0	0	0	0	0	0	0	0	0	0	0	0	0	0	0	0	0	0	0	0	0	0	0	0	0	0	0	0	0	0	0	0	0	0	0	0	0	0	0	0	0	41.34	FALSE	FALSE	FALSE	293	0.014
MYH4p.Gln1571Ter	MYH4	0.014371	0.0103972	0	0.0359276	0.269913	0.232558							Ter	Gln	FALSE		2	0	0	0	0	0	0	0	0	0	0	2	0	0	0	0	0	0	0	0	0	0	0	0	0	0	0	0	0	0	0	0	0	0	0	0	0	0	0	0	0	0	0	0	0	0	0	0	0	0	0	0	0	0	0	0	0	0	0	0	0	0	0	0	0	0	41.44	FALSE	FALSE	FALSE	293	0.014
MYH4p.Glu1735Lys	MYH4	0.014371	0.0103972	0	0.0359276	0.269913	0.232558							Lys	Glu	TRUE		2	0	0	0	0	0	0	0	0	0	0	2	0	0	0	0	0	0	0	0	0	0	0	0	0	0	0	0	0	0	0	0	0	0	0	0	0	0	0	0	0	0	0	0	0	0	0	0	0	0	0	0	0	0	0	0	0	0	0	0	0	0	0	0	0	0	40.28	FALSE	FALSE	FALSE	293	0.014
MYH4p.Glu1805Lys	MYH4	0.014371	0.0103972	0	0.0359276	0.269913	0.232558							Lys	Glu	TRUE		2	0	0	0	0	0	0	0	0	0	0	2	0	0	0	0	0	0	0	0	0	0	0	0	0	0	0	0	0	0	0	0	0	0	0	0	0	0	0	0	0	0	0	0	0	0	0	0	0	0	0	0	0	0	0	0	0	0	0	0	0	0	0	0	0	0	40.21	FALSE	FALSE	FALSE	293	0.014
MYH4p.Glu486Lys	MYH4	0.014371	0.0103972	0	0.0359276	0.269913	0.232558							Lys	Glu	TRUE		2	0	0	0	0	0	0	0	0	0	0	2	0	0	0	0	0	0	0	0	0	0	0	0	0	0	0	0	0	0	0	0	0	0	0	0	0	0	0	0	0	0	0	0	0	0	0	0	0	0	0	0	0	0	0	0	0	0	0	0	0	0	0	0	0	0	40.57	FALSE	FALSE	FALSE	293	0.014
MYH4p.Glu754Lys	MYH4	0.014371	0.0103972	0	0.0359276	0.269913	0.232558							Lys	Glu	TRUE		2	0	0	0	0	0	0	0	0	0	0	2	0	0	0	0	0	0	0	0	0	0	0	0	0	0	0	0	0	0	0	0	0	0	0	0	0	0	0	0	0	0	0	0	0	0	0	0	0	0	0	0	0	0	0	0	0	0	0	0	0	0	0	0	0	0	40.79	FALSE	FALSE	FALSE	293	0.014
MYH4p.Glu779Lys	MYH4	0.014371	0.0103972	0	0.0359276	0.269913	0.232558							Lys	Glu	TRUE		2	0	0	0	0	0	0	0	0	0	0	2	0	0	0	0	0	0	0	0	0	0	0	0	0	0	0	0	0	0	0	0	0	0	0	0	0	0	0	0	0	0	0	0	0	0	0	0	0	0	0	0	0	0	0	0	0	0	0	0	0	0	0	0	0	0	40.84	FALSE	FALSE	FALSE	293	0.014
MYH4p.Ile1106Met	MYH4	0.014371	0.0103972	0	0.0359276	0.269913	0.232558							Met	Ile	FALSE		2	0	0	0	0	0	0	0	0	0	0	2	0	0	0	0	0	0	0	0	0	0	0	0	0	0	0	0	0	0	0	0	0	0	0	0	0	0	0	0	0	0	0	0	0	0	0	0	0	0	0	0	0	0	0	0	0	0	0	0	0	0	0	0	0	0	40.68	FALSE	FALSE	FALSE	293	0.014
MYH4p.Pro405Leu	MYH4	0.014371	0.0103972	0	0.0359276	0.269913	0.232558							Leu	Pro	FALSE		2	0	0	0	0	0	0	0	0	0	0	2	0	0	0	0	0	0	0	0	0	0	0	0	0	0	0	0	0	0	0	0	0	0	0	0	0	0	0	0	0	0	0	0	0	0	0	0	0	0	0	0	0	0	0	0	0	0	0	0	0	0	0	0	0	0	40.74	FALSE	FALSE	FALSE	293	0.014
MYH6p.Asp1668Asn	MYH6	0.014371	0.0103972	0	0.0359276	0.269913	0.232558							Asn	Asp	FALSE		2	0	0	0	0	0	0	0	0	0	0	2	0	0	0	0	0	0	0	0	0	0	0	0	0	0	0	0	0	0	0	0	0	0	0	0	0	0	0	0	0	0	0	0	0	0	0	0	0	0	0	0	0	0	0	0	0	0	0	0	0	0	0	0	0	0	40	FALSE	FALSE	FALSE	293	0.014
MYH6p.Glu856Lys	MYH6	0.014371	0.0103972	0	0.0359276	0.269913	0.232558							Lys	Glu	TRUE		2	0	0	0	0	0	0	0	0	0	0	2	0	0	0	0	0	0	0	0	0	0	0	0	0	0	0	0	0	0	0	0	0	0	0	0	0	0	0	0	0	0	0	0	0	0	0	0	0	0	0	0	0	0	0	0	0	0	0	0	0	0	0	0	0	0	39.9	FALSE	FALSE	FALSE	293	0.014
MYH7p.Arg108Cys	MYH7	0.014371	0.0103972	0	0.0359276	0.269913	0.232558							Cys	Arg	TRUE		2	0	0	0	0	0	0	0	0	0	0	2	0	0	0	0	0	0	0	0	0	0	0	0	0	0	0	0	0	0	0	0	0	0	0	0	0	0	0	0	0	0	0	0	0	0	0	0	0	0	0	0	0	0	0	0	0	0	0	0	0	0	0	0	0	0	40.85	FALSE	FALSE	FALSE	293	0.014
MYH7p.Gln755Lys	MYH7	0.014371	0.0103972	0	0.0359276	0.269913	0.232558							Lys	Gln	TRUE		2	0	0	0	0	0	0	0	0	0	0	2	0	0	0	0	0	0	0	0	0	0	0	0	0	0	0	0	0	0	0	0	0	0	0	0	0	0	0	0	0	0	0	0	0	0	0	0	0	0	0	0	0	0	0	0	0	0	0	0	0	0	0	0	0	0	40.56	FALSE	FALSE	FALSE	293	0.014
MYH7p.Glu328Lys	MYH7	0.014371	0.0103972	0	0.0359276	0.269913	0.232558							Lys	Glu	TRUE		2	0	0	0	0	0	0	0	0	0	0	2	0	0	0	0	0	0	0	0	0	0	0	0	0	0	0	0	0	0	0	0	0	0	0	0	0	0	0	0	0	0	0	0	0	0	0	0	0	0	0	0	0	0	0	0	0	0	0	0	0	0	0	0	0	0	39.63	FALSE	FALSE	FALSE	293	0.014
MYH7p.Glu653Lys	MYH7	0.014371	0.0103972	0	0.0359276	0.269913	0.232558							Lys	Glu	TRUE		2	0	0	0	0	0	0	0	0	0	0	2	0	0	0	0	0	0	0	0	0	0	0	0	0	0	0	0	0	0	0	0	0	0	0	0	0	0	0	0	0	0	0	0	0	0	0	0	0	0	0	0	0	0	0	0	0	0	0	0	0	0	0	0	0	0	40.17	FALSE	FALSE	FALSE	293	0.014
MYH7p.Glu995Lys	MYH7	0.014371	0.0103972	0	0.0359276	0.269913	0.232558							Lys	Glu	TRUE		2	0	0	0	0	0	0	0	0	0	0	2	0	0	0	0	0	0	0	0	0	0	0	0	0	0	0	0	0	0	0	0	0	0	0	0	0	0	0	0	0	0	0	0	0	0	0	0	0	0	0	0	0	0	0	0	0	0	0	0	0	0	0	0	0	0	40.55	FALSE	FALSE	FALSE	293	0.014
MYH7p.Gly256Glu	MYH7	0.014371	0.0103972	0	0.0359276	0.269913	0.232558							Glu	Gly	FALSE		2	0	0	0	0	0	0	0	0	0	0	2	0	0	0	0	0	0	0	0	0	0	0	0	0	0	0	0	0	0	0	0	0	0	0	0	0	0	0	0	0	0	0	0	0	0	0	0	0	0	0	0	0	0	0	0	0	0	0	0	0	0	0	0	0	0	41.41	FALSE	FALSE	FALSE	293	0.014
MYH7p.Trp1371Ter	MYH7	0.014371	0.0103972	0	0.0359276	0.269913	0.232558							Ter	Trp	FALSE		2	0	0	0	0	0	0	0	0	0	0	2	0	0	0	0	0	0	0	0	0	0	0	0	0	0	0	0	0	0	0	0	0	0	0	0	0	0	0	0	0	0	0	0	0	0	0	0	0	0	0	0	0	0	0	0	0	0	0	0	0	0	0	0	0	0	40.36	FALSE	FALSE	FALSE	293	0.014
MYH8p.Arg1053Lys	MYH8	0.014371	0.0103972	0	0.0359276	0.269913	0.232558							Lys	Arg	TRUE		2	0	0	0	0	0	0	0	0	0	0	2	0	0	0	0	0	0	0	0	0	0	0	0	0	0	0	0	0	0	0	0	0	0	0	0	0	0	0	0	0	0	0	0	0	0	0	0	0	0	0	0	0	0	0	0	0	0	0	0	0	0	0	0	0	0	40.73	FALSE	FALSE	FALSE	293	0.014
MYH8p.Arg1196Trp	MYH8	0.014371	0.0103972	0	0.0359276	0.269913	0.232558							Trp	Arg	FALSE		2	0	0	0	0	0	0	0	0	0	0	2	0	0	0	0	0	0	0	0	0	0	0	0	0	0	0	0	0	0	0	0	0	0	0	0	0	0	0	0	0	0	0	0	0	0	0	0	0	0	0	0	0	0	0	0	0	0	0	0	0	0	0	0	0	0	40.78	FALSE	FALSE	FALSE	293	0.014
MYH8p.Asp1071Asn	MYH8	0.014371	0.0103972	0	0.0359276	0.269913	0.232558							Asn	Asp	FALSE		2	0	0	0	0	0	0	0	0	0	0	2	0	0	0	0	0	0	0	0	0	0	0	0	0	0	0	0	0	0	0	0	0	0	0	0	0	0	0	0	0	0	0	0	0	0	0	0	0	0	0	0	0	0	0	0	0	0	0	0	0	0	0	0	0	0	40.38	FALSE	FALSE	FALSE	293	0.014
MYH8p.Gln166Ter	MYH8	0.014371	0.0103972	0	0.0359276	0.269913	0.232558							Ter	Gln	FALSE		2	0	0	0	0	0	0	0	0	0	0	2	0	0	0	0	0	0	0	0	0	0	0	0	0	0	0	0	0	0	0	0	0	0	0	0	0	0	0	0	0	0	0	0	0	0	0	0	0	0	0	0	0	0	0	0	0	0	0	0	0	0	0	0	0	0	41.48	FALSE	FALSE	FALSE	293	0.014
MYH8p.Glu1123Lys	MYH8	0.014371	0.0103972	0	0.0359276	0.269913	0.232558							Lys	Glu	TRUE		2	0	0	0	0	0	0	0	0	0	0	2	0	0	0	0	0	0	0	0	0	0	0	0	0	0	0	0	0	0	0	0	0	0	0	0	0	0	0	0	0	0	0	0	0	0	0	0	0	0	0	0	0	0	0	0	0	0	0	0	0	0	0	0	0	0	40.33	FALSE	FALSE	FALSE	293	0.014
MYH8p.Glu1266Lys	MYH8	0.014371	0.0103972	0	0.0359276	0.269913	0.232558							Lys	Glu	TRUE		2	0	0	0	0	0	0	0	0	0	0	2	0	0	0	0	0	0	0	0	0	0	0	0	0	0	0	0	0	0	0	0	0	0	0	0	0	0	0	0	0	0	0	0	0	0	0	0	0	0	0	0	0	0	0	0	0	0	0	0	0	0	0	0	0	0	40.3	FALSE	FALSE	FALSE	293	0.014
MYH8p.Glu1499Lys	MYH8	0.014371	0.0103972	0	0.0359276	0.269913	0.232558							Lys	Glu	TRUE		2	0	0	0	0	0	0	0	0	0	0	2	0	0	0	0	0	0	0	0	0	0	0	0	0	0	0	0	0	0	0	0	0	0	0	0	0	0	0	0	0	0	0	0	0	0	0	0	0	0	0	0	0	0	0	0	0	0	0	0	0	0	0	0	0	0	40.64	FALSE	FALSE	FALSE	293	0.014
MYH8p.Glu1511Lys	MYH8	0.014371	0.0103972	0	0.0359276	0.269913	0.232558							Lys	Glu	TRUE		2	0	0	0	0	0	0	0	0	0	0	2	0	0	0	0	0	0	0	0	0	0	0	0	0	0	0	0	0	0	0	0	0	0	0	0	0	0	0	0	0	0	0	0	0	0	0	0	0	0	0	0	0	0	0	0	0	0	0	0	0	0	0	0	0	0	40.96	FALSE	FALSE	FALSE	293	0.014
MYH8p.Glu1672Lys	MYH8	0.014371	0.0103972	0	0.0359276	0.269913	0.232558							Lys	Glu	TRUE		2	0	0	0	0	0	0	0	0	0	0	2	0	0	0	0	0	0	0	0	0	0	0	0	0	0	0	0	0	0	0	0	0	0	0	0	0	0	0	0	0	0	0	0	0	0	0	0	0	0	0	0	0	0	0	0	0	0	0	0	0	0	0	0	0	0	40.07	FALSE	FALSE	FALSE	293	0.014
MYH8p.Glu656Lys	MYH8	0.014371	0.0103972	0	0.0359276	0.269913	0.232558							Lys	Glu	TRUE		2	0	0	0	0	0	0	0	0	0	0	2	0	0	0	0	0	0	0	0	0	0	0	0	0	0	0	0	0	0	0	0	0	0	0	0	0	0	0	0	0	0	0	0	0	0	0	0	0	0	0	0	0	0	0	0	0	0	0	0	0	0	0	0	0	0	40.99	FALSE	FALSE	FALSE	293	0.014
MYH9p.Arg1107Leu	MYH9	0.014371	0.0103972	0	0.0359276	0.269913	0.232558							Leu	Arg	FALSE	1	2	0	0	0	0	0	0	0	0	0	0	2	0	0	0	0	0	0	0	0	0	0	0	0	0	0	0	0	0	0	0	0	0	0	0	0	0	0	0	0	0	0	0	0	0	0	0	0	0	0	0	0	0	0	0	0	0	0	0	0	0	0	0	0	0	0	40.61	FALSE	FALSE	FALSE	293	0.014
MYH9p.Arg1592Leu	MYH9	0.014371	0.0103972	0	0.0359276	0.269913	0.232558							Leu	Arg	FALSE	1	2	0	0	0	0	0	0	0	0	0	0	2	0	0	0	0	0	0	0	0	0	0	0	0	0	0	0	0	0	0	0	0	0	0	0	0	0	0	0	0	0	0	0	0	0	0	0	0	0	0	0	0	0	0	0	0	0	0	0	0	0	0	0	0	0	0	39.95	FALSE	FALSE	FALSE	293	0.014
MYH9p.Pro554Ser	MYH9	0.014371	0.0103972	0	0.0359276	0.269913	0.232558							Ser	Pro	TRUE	1	2	0	0	0	0	0	0	0	0	0	0	2	0	0	0	0	0	0	0	0	0	0	0	0	0	0	0	0	0	0	0	0	0	0	0	0	0	0	0	0	0	0	0	0	0	0	0	0	0	0	0	0	0	0	0	0	0	0	0	0	0	0	0	0	0	0	40.05	FALSE	FALSE	FALSE	293	0.014
MYL10p.Asp154Asn	MYL10	0.014371	0.0103972	0	0.0359276	0.269913	0.232558							Asn	Asp	FALSE		2	0	0	0	0	0	0	0	0	0	0	2	0	0	0	0	0	0	0	0	0	0	0	0	0	0	0	0	0	0	0	0	0	0	0	0	0	0	0	0	0	0	0	0	0	0	0	0	0	0	0	0	0	0	0	0	0	0	0	0	0	0	0	0	0	0	41.07	FALSE	FALSE	FALSE	293	0.014
MYL1p.Arg64Lys	MYL1	0.014371	0.0103972	0	0.0359276	0.269913	0.232558							Lys	Arg	TRUE		2	0	0	0	0	0	0	0	0	0	0	2	0	0	0	0	0	0	0	0	0	0	0	0	0	0	0	0	0	0	0	0	0	0	0	0	0	0	0	0	0	0	0	0	0	0	0	0	0	0	0	0	0	0	0	0	0	0	0	0	0	0	0	0	0	0	40.7	FALSE	FALSE	FALSE	293	0.014
MYL4p.Glu93Lys	MYL4	0.014371	0.0103972	0	0.0359276	0.269913	0.232558							Lys	Glu	TRUE		2	0	0	0	0	0	0	0	0	0	0	2	0	0	0	0	0	0	0	0	0	0	0	0	0	0	0	0	0	0	0	0	0	0	0	0	0	0	0	0	0	0	0	0	0	0	0	0	0	0	0	0	0	0	0	0	0	0	0	0	0	0	0	0	0	0	40.7	FALSE	FALSE	FALSE	293	0.014
MYLIPp.Gln429Lys	MYLIP	0.014371	0.0103972	0	0.0359276	0.269913	0.232558							Lys	Gln	TRUE		2	0	0	0	0	0	0	0	0	0	0	2	0	0	0	0	0	0	0	0	0	0	0	0	0	0	0	0	0	0	0	0	0	0	0	0	0	0	0	0	0	0	0	0	0	0	0	0	0	0	0	0	0	0	0	0	0	0	0	0	0	0	0	0	0	0	40.53	FALSE	FALSE	FALSE	293	0.014
MYLK2p.Pro24Leu	MYLK2	0.014371	0.0103972	0	0.0359276	0.269913	0.232558							Leu	Pro	FALSE		2	0	0	0	0	0	0	0	0	0	0	2	0	0	0	0	0	0	0	0	0	0	0	0	0	0	0	0	0	0	0	0	0	0	0	0	0	0	0	0	0	0	0	0	0	0	0	0	0	0	0	0	0	0	0	0	0	0	0	0	0	0	0	0	0	0	41.03	FALSE	FALSE	FALSE	293	0.014
MYLK2p.Pro481Leu	MYLK2	0.014371	0.0103972	0	0.0359276	0.269913	0.232558							Leu	Pro	FALSE		2	0	0	0	0	0	0	0	0	0	0	2	0	0	0	0	0	0	0	0	0	0	0	0	0	0	0	0	0	0	0	0	0	0	0	0	0	0	0	0	0	0	0	0	0	0	0	0	0	0	0	0	0	0	0	0	0	0	0	0	0	0	0	0	0	0	40.56	FALSE	FALSE	FALSE	293	0.014
MYLK2p.Pro481Ser	MYLK2	0.014371	0.0103972	0	0.0359276	0.269913	0.232558							Ser	Pro	TRUE		2	0	0	0	0	0	0	0	0	0	0	2	0	0	0	0	0	0	0	0	0	0	0	0	0	0	0	0	0	0	0	0	0	0	0	0	0	0	0	0	0	0	0	0	0	0	0	0	0	0	0	0	0	0	0	0	0	0	0	0	0	0	0	0	0	0	40.52	FALSE	FALSE	FALSE	293	0.014
MYLK3p.Pro82Leu	MYLK3	0.014371	0.0103972	0	0.0359276	0.269913	0.232558							Leu	Pro	FALSE		2	0	0	0	0	0	0	0	0	0	0	2	0	0	0	0	0	0	0	0	0	0	0	0	0	0	0	0	0	0	0	0	0	0	0	0	0	0	0	0	0	0	0	0	0	0	0	0	0	0	0	0	0	0	0	0	0	0	0	0	0	0	0	0	0	0	40.11	FALSE	FALSE	FALSE	293	0.014
MYLKp.Arg982Cys	MYLK	0.014371	0.0103972	0	0.0359276	0.269913	0.232558							Cys	Arg	TRUE		2	0	0	0	0	0	0	0	0	0	0	2	0	0	0	0	0	0	0	0	0	0	0	0	0	0	0	0	0	0	0	0	0	0	0	0	0	0	0	0	0	0	0	0	0	0	0	0	0	0	0	0	0	0	0	0	0	0	0	0	0	0	0	0	0	0	40.46	FALSE	FALSE	FALSE	293	0.014
MYLKp.Glu1369Lys	MYLK	0.014371	0.0103972	0	0.0359276	0.269913	0.232558							Lys	Glu	TRUE		2	0	0	0	0	0	0	0	0	0	0	2	0	0	0	0	0	0	0	0	0	0	0	0	0	0	0	0	0	0	0	0	0	0	0	0	0	0	0	0	0	0	0	0	0	0	0	0	0	0	0	0	0	0	0	0	0	0	0	0	0	0	0	0	0	0	40.63	FALSE	FALSE	FALSE	293	0.014
MYLKp.Glu912Lys	MYLK	0.014371	0.0103972	0	0.0359276	0.269913	0.232558							Lys	Glu	TRUE		2	0	0	0	0	0	0	0	0	0	0	2	0	0	0	0	0	0	0	0	0	0	0	0	0	0	0	0	0	0	0	0	0	0	0	0	0	0	0	0	0	0	0	0	0	0	0	0	0	0	0	0	0	0	0	0	0	0	0	0	0	0	0	0	0	0	40.37	FALSE	FALSE	FALSE	293	0.014
MYLKp.Gly47Glu	MYLK	0.014371	0.0103972	0	0.0359276	0.269913	0.232558							Glu	Gly	FALSE		2	0	0	0	0	0	0	0	0	0	0	2	0	0	0	0	0	0	0	0	0	0	0	0	0	0	0	0	0	0	0	0	0	0	0	0	0	0	0	0	0	0	0	0	0	0	0	0	0	0	0	0	0	0	0	0	0	0	0	0	0	0	0	0	0	0	39.77	FALSE	FALSE	FALSE	293	0.014
MYLKp.His97Tyr	MYLK	0.014371	0.0103972	0	0.0359276	0.269913	0.232558							Tyr	His	TRUE		2	0	0	0	0	0	0	0	0	0	0	2	0	0	0	0	0	0	0	0	0	0	0	0	0	0	0	0	0	0	0	0	0	0	0	0	0	0	0	0	0	0	0	0	0	0	0	0	0	0	0	0	0	0	0	0	0	0	0	0	0	0	0	0	0	0	39.94	FALSE	FALSE	FALSE	293	0.014
MYNNp.Pro189Thr	MYNN	0.014371	0.0103972	0	0.0359276	0.269913	0.232558							Thr	Pro	TRUE		2	0	0	0	0	0	0	0	0	0	0	2	0	0	0	0	0	0	0	0	0	0	0	0	0	0	0	0	0	0	0	0	0	0	0	0	0	0	0	0	0	0	0	0	0	0	0	0	0	0	0	0	0	0	0	0	0	0	0	0	0	0	0	0	0	0	40.65	FALSE	FALSE	FALSE	293	0.014
MYO15Ap.Arg1735Gln	MYO15A	0.014371	0.0103972	0	0.0359276	0.269913	0.232558							Gln	Arg	FALSE		2	0	0	0	0	0	0	0	0	0	0	2	0	0	0	0	0	0	0	0	0	0	0	0	0	0	0	0	0	0	0	0	0	0	0	0	0	0	0	0	0	0	0	0	0	0	0	0	0	0	0	0	0	0	0	0	0	0	0	0	0	0	0	0	0	0	40.7	FALSE	FALSE	FALSE	293	0.014
MYO15Ap.Gly280Trp	MYO15A	0.014371	0.0103972	0	0.0359276	0.269913	0.232558							Trp	Gly	FALSE		2	0	0	0	0	0	0	0	0	0	0	2	0	0	0	0	0	0	0	0	0	0	0	0	0	0	0	0	0	0	0	0	0	0	0	0	0	0	0	0	0	0	0	0	0	0	0	0	0	0	0	0	0	0	0	0	0	0	0	0	0	0	0	0	0	0	40.29	FALSE	FALSE	FALSE	293	0.014
MYO15Ap.Met1335Ile	MYO15A	0.014371	0.0103972	0	0.0359276	0.269913	0.232558							Ile	Met	FALSE		2	0	0	0	0	0	0	0	0	0	0	2	0	0	0	0	0	0	0	0	0	0	0	0	0	0	0	0	0	0	0	0	0	0	0	0	0	0	0	0	0	0	0	0	0	0	0	0	0	0	0	0	0	0	0	0	0	0	0	0	0	0	0	0	0	0	40.31	FALSE	FALSE	FALSE	293	0.014
MYO15Ap.Pro325Ser	MYO15A	0.014371	0.0103972	0	0.0359276	0.269913	0.232558							Ser	Pro	TRUE		2	0	0	0	0	0	0	0	0	0	0	2	0	0	0	0	0	0	0	0	0	0	0	0	0	0	0	0	0	0	0	0	0	0	0	0	0	0	0	0	0	0	0	0	0	0	0	0	0	0	0	0	0	0	0	0	0	0	0	0	0	0	0	0	0	0	40.66	FALSE	FALSE	FALSE	293	0.014
MYO16p.His57Tyr	MYO16	0.014371	0.0103972	0	0.0359276	0.269913	0.232558							Tyr	His	TRUE		2	0	0	0	0	0	0	0	0	0	0	2	0	0	0	0	0	0	0	0	0	0	0	0	0	0	0	0	0	0	0	0	0	0	0	0	0	0	0	0	0	0	0	0	0	0	0	0	0	0	0	0	0	0	0	0	0	0	0	0	0	0	0	0	0	0	40.12	FALSE	FALSE	FALSE	293	0.014
MYO16p.His70Asn	MYO16	0.014371	0.0103972	0	0.0359276	0.269913	0.232558							Asn	His	FALSE		2	0	0	0	0	0	0	0	0	0	0	2	0	0	0	0	0	0	0	0	0	0	0	0	0	0	0	0	0	0	0	0	0	0	0	0	0	0	0	0	0	0	0	0	0	0	0	0	0	0	0	0	0	0	0	0	0	0	0	0	0	0	0	0	0	0	41.25	FALSE	FALSE	FALSE	293	0.014
MYO18Bp.Glu1293Lys	MYO18B	0.014371	0.0103972	0	0.0359276	0.269913	0.232558							Lys	Glu	TRUE		2	0	0	0	0	0	0	0	0	0	0	2	0	0	0	0	0	0	0	0	0	0	0	0	0	0	0	0	0	0	0	0	0	0	0	0	0	0	0	0	0	0	0	0	0	0	0	0	0	0	0	0	0	0	0	0	0	0	0	0	0	0	0	0	0	0	40.3	FALSE	FALSE	FALSE	293	0.014
MYO18Bp.Glu2342Lys	MYO18B	0.014371	0.0103972	0	0.0359276	0.269913	0.232558							Lys	Glu	TRUE		2	0	0	0	0	0	0	0	0	0	0	2	0	0	0	0	0	0	0	0	0	0	0	0	0	0	0	0	0	0	0	0	0	0	0	0	0	0	0	0	0	0	0	0	0	0	0	0	0	0	0	0	0	0	0	0	0	0	0	0	0	0	0	0	0	0	41.1	FALSE	FALSE	FALSE	293	0.014
MYO18Bp.Pro1018Ser	MYO18B	0.014371	0.0103972	0	0.0359276	0.269913	0.232558							Ser	Pro	TRUE		2	0	0	0	0	0	0	0	0	0	0	2	0	0	0	0	0	0	0	0	0	0	0	0	0	0	0	0	0	0	0	0	0	0	0	0	0	0	0	0	0	0	0	0	0	0	0	0	0	0	0	0	0	0	0	0	0	0	0	0	0	0	0	0	0	0	40.53	FALSE	FALSE	FALSE	293	0.014
MYO18Bp.Pro2237Gln	MYO18B	0.014371	0.0103972	0	0.0359276	0.269913	0.232558							Gln	Pro	FALSE		2	0	0	0	0	0	0	0	0	0	0	2	0	0	0	0	0	0	0	0	0	0	0	0	0	0	0	0	0	0	0	0	0	0	0	0	0	0	0	0	0	0	0	0	0	0	0	0	0	0	0	0	0	0	0	0	0	0	0	0	0	0	0	0	0	0	41.16	FALSE	FALSE	FALSE	293	0.014
MYO1Ap.Lys35Asn	MYO1A	0.014371	0.0103972	0	0.0359276	0.269913	0.232558							Asn	Lys	FALSE		2	0	0	0	0	0	0	0	0	0	0	2	0	0	0	0	0	0	0	0	0	0	0	0	0	0	0	0	0	0	0	0	0	0	0	0	0	0	0	0	0	0	0	0	0	0	0	0	0	0	0	0	0	0	0	0	0	0	0	0	0	0	0	0	0	0	40.49	FALSE	FALSE	FALSE	293	0.014
MYO1Bp.Glu218Lys	MYO1B	0.014371	0.0103972	0	0.0359276	0.269913	0.232558							Lys	Glu	TRUE		2	0	0	0	0	0	0	0	0	0	0	2	0	0	0	0	0	0	0	0	0	0	0	0	0	0	0	0	0	0	0	0	0	0	0	0	0	0	0	0	0	0	0	0	0	0	0	0	0	0	0	0	0	0	0	0	0	0	0	0	0	0	0	0	0	0	40.15	FALSE	FALSE	FALSE	293	0.014
MYO1Dp.Gly36Trp	MYO1D	0.014371	0.0103972	0	0.0359276	0.269913	0.232558							Trp	Gly	FALSE		2	0	0	0	0	0	0	0	0	0	0	2	0	0	0	0	0	0	0	0	0	0	0	0	0	0	0	0	0	0	0	0	0	0	0	0	0	0	0	0	0	0	0	0	0	0	0	0	0	0	0	0	0	0	0	0	0	0	0	0	0	0	0	0	0	0	40.42	FALSE	FALSE	FALSE	293	0.014
MYO1Ep.Pro1037Leu	MYO1E	0.014371	0.0103972	0	0.0359276	0.269913	0.232558							Leu	Pro	FALSE		2	0	0	0	0	0	0	0	0	0	0	2	0	0	0	0	0	0	0	0	0	0	0	0	0	0	0	0	0	0	0	0	0	0	0	0	0	0	0	0	0	0	0	0	0	0	0	0	0	0	0	0	0	0	0	0	0	0	0	0	0	0	0	0	0	0	41.01	FALSE	FALSE	FALSE	293	0.014
MYO1Fp.Glu640Lys	MYO1F	0.014371	0.0103972	0	0.0359276	0.269913	0.232558							Lys	Glu	TRUE		2	0	0	0	0	0	0	0	0	0	0	2	0	0	0	0	0	0	0	0	0	0	0	0	0	0	0	0	0	0	0	0	0	0	0	0	0	0	0	0	0	0	0	0	0	0	0	0	0	0	0	0	0	0	0	0	0	0	0	0	0	0	0	0	0	0	41.06	FALSE	FALSE	FALSE	293	0.014
MYO1Fp.Glu729Lys	MYO1F	0.014371	0.0103972	0	0.0359276	0.269913	0.232558							Lys	Glu	TRUE		2	0	0	0	0	0	0	0	0	0	0	2	0	0	0	0	0	0	0	0	0	0	0	0	0	0	0	0	0	0	0	0	0	0	0	0	0	0	0	0	0	0	0	0	0	0	0	0	0	0	0	0	0	0	0	0	0	0	0	0	0	0	0	0	0	0	40.92	FALSE	FALSE	FALSE	293	0.014
MYO1Fp.Gly110Arg	MYO1F	0.014371	0.0103972	0	0.0359276	0.269913	0.232558							Arg	Gly	TRUE		2	0	0	0	0	0	0	0	0	0	0	2	0	0	0	0	0	0	0	0	0	0	0	0	0	0	0	0	0	0	0	0	0	0	0	0	0	0	0	0	0	0	0	0	0	0	0	0	0	0	0	0	0	0	0	0	0	0	0	0	0	0	0	0	0	0	41.02	FALSE	FALSE	FALSE	293	0.014
MYO1Fp.Pro435Leu	MYO1F	0.014371	0.0103972	0	0.0359276	0.269913	0.232558							Leu	Pro	FALSE		2	0	0	0	0	0	0	0	0	0	0	2	0	0	0	0	0	0	0	0	0	0	0	0	0	0	0	0	0	0	0	0	0	0	0	0	0	0	0	0	0	0	0	0	0	0	0	0	0	0	0	0	0	0	0	0	0	0	0	0	0	0	0	0	0	0	40.91	FALSE	FALSE	FALSE	293	0.014
MYO1Fp.Trp884Cys	MYO1F	0.014371	0.0103972	0	0.0359276	0.269913	0.232558							Cys	Trp	TRUE		2	0	0	0	0	0	0	0	0	0	0	2	0	0	0	0	0	0	0	0	0	0	0	0	0	0	0	0	0	0	0	0	0	0	0	0	0	0	0	0	0	0	0	0	0	0	0	0	0	0	0	0	0	0	0	0	0	0	0	0	0	0	0	0	0	0	39.73	FALSE	FALSE	FALSE	293	0.014
MYO1Hp.Gly271Ter	MYO1H	0.014371	0.0103972	0	0.0359276	0.269913	0.232558							Ter	Gly	FALSE		2	0	0	0	0	0	0	0	0	0	0	2	0	0	0	0	0	0	0	0	0	0	0	0	0	0	0	0	0	0	0	0	0	0	0	0	0	0	0	0	0	0	0	0	0	0	0	0	0	0	0	0	0	0	0	0	0	0	0	0	0	0	0	0	0	0	40.68	FALSE	FALSE	FALSE	293	0.014
MYO3Ap.Arg1471Gln	MYO3A	0.014371	0.0103972	0	0.0359276	0.269913	0.232558							Gln	Arg	FALSE		2	0	0	0	0	0	0	0	0	0	0	2	0	0	0	0	0	0	0	0	0	0	0	0	0	0	0	0	0	0	0	0	0	0	0	0	0	0	0	0	0	0	0	0	0	0	0	0	0	0	0	0	0	0	0	0	0	0	0	0	0	0	0	0	0	0	39.42	FALSE	FALSE	FALSE	293	0.014
MYO3Ap.Arg1523Gln	MYO3A	0.014371	0.0103972	0	0.0359276	0.269913	0.232558							Gln	Arg	FALSE		2	0	0	0	0	0	0	0	0	0	0	2	0	0	0	0	0	0	0	0	0	0	0	0	0	0	0	0	0	0	0	0	0	0	0	0	0	0	0	0	0	0	0	0	0	0	0	0	0	0	0	0	0	0	0	0	0	0	0	0	0	0	0	0	0	0	40.94	FALSE	FALSE	FALSE	293	0.014
MYO3Ap.Arg319His	MYO3A	0.014371	0.0103972	0	0.0359276	0.269913	0.232558							His	Arg	TRUE		2	0	0	0	0	0	0	0	0	0	0	2	0	0	0	0	0	0	0	0	0	0	0	0	0	0	0	0	0	0	0	0	0	0	0	0	0	0	0	0	0	0	0	0	0	0	0	0	0	0	0	0	0	0	0	0	0	0	0	0	0	0	0	0	0	0	40.59	FALSE	FALSE	FALSE	293	0.014
MYO3Ap.Gln1121His	MYO3A	0.014371	0.0103972	0	0.0359276	0.269913	0.232558							His	Gln	TRUE		2	0	0	0	0	0	0	0	0	0	0	2	0	0	0	0	0	0	0	0	0	0	0	0	0	0	0	0	0	0	0	0	0	0	0	0	0	0	0	0	0	0	0	0	0	0	0	0	0	0	0	0	0	0	0	0	0	0	0	0	0	0	0	0	0	0	40.68	FALSE	FALSE	FALSE	293	0.014
MYO3Ap.Glu1543Lys	MYO3A	0.014371	0.0103972	0	0.0359276	0.269913	0.232558							Lys	Glu	TRUE		2	0	0	0	0	0	0	0	0	0	0	2	0	0	0	0	0	0	0	0	0	0	0	0	0	0	0	0	0	0	0	0	0	0	0	0	0	0	0	0	0	0	0	0	0	0	0	0	0	0	0	0	0	0	0	0	0	0	0	0	0	0	0	0	0	0	41.7	FALSE	FALSE	FALSE	293	0.014
MYO3Ap.Gly114Glu	MYO3A	0.014371	0.0103972	0	0.0359276	0.269913	0.232558							Glu	Gly	FALSE		2	0	0	0	0	0	0	0	0	0	0	2	0	0	0	0	0	0	0	0	0	0	0	0	0	0	0	0	0	0	0	0	0	0	0	0	0	0	0	0	0	0	0	0	0	0	0	0	0	0	0	0	0	0	0	0	0	0	0	0	0	0	0	0	0	0	40.81	FALSE	FALSE	FALSE	293	0.014
MYO3Ap.Gly187Glu	MYO3A	0.014371	0.0103972	0	0.0359276	0.269913	0.232558							Glu	Gly	FALSE		2	0	0	0	0	0	0	0	0	0	0	2	0	0	0	0	0	0	0	0	0	0	0	0	0	0	0	0	0	0	0	0	0	0	0	0	0	0	0	0	0	0	0	0	0	0	0	0	0	0	0	0	0	0	0	0	0	0	0	0	0	0	0	0	0	0	40.58	FALSE	FALSE	FALSE	293	0.014
MYO3Ap.Gly30Glu	MYO3A	0.014371	0.0103972	0	0.0359276	0.269913	0.232558							Glu	Gly	FALSE		2	0	0	0	0	0	0	0	0	0	0	2	0	0	0	0	0	0	0	0	0	0	0	0	0	0	0	0	0	0	0	0	0	0	0	0	0	0	0	0	0	0	0	0	0	0	0	0	0	0	0	0	0	0	0	0	0	0	0	0	0	0	0	0	0	0	41.1	FALSE	FALSE	FALSE	293	0.014
MYO3Ap.Met1301Ile	MYO3A	0.014371	0.0103972	0	0.0359276	0.269913	0.232558							Ile	Met	FALSE		2	0	0	0	0	0	0	0	0	0	0	2	0	0	0	0	0	0	0	0	0	0	0	0	0	0	0	0	0	0	0	0	0	0	0	0	0	0	0	0	0	0	0	0	0	0	0	0	0	0	0	0	0	0	0	0	0	0	0	0	0	0	0	0	0	0	40.93	FALSE	FALSE	FALSE	293	0.014
MYO3Ap.Pro17Ser	MYO3A	0.014371	0.0103972	0	0.0359276	0.269913	0.232558							Ser	Pro	TRUE		2	0	0	0	0	0	0	0	0	0	0	2	0	0	0	0	0	0	0	0	0	0	0	0	0	0	0	0	0	0	0	0	0	0	0	0	0	0	0	0	0	0	0	0	0	0	0	0	0	0	0	0	0	0	0	0	0	0	0	0	0	0	0	0	0	0	40.43	FALSE	FALSE	FALSE	293	0.014
MYO3Bp.Asp63Asn	MYO3B	0.014371	0.0103972	0	0.0359276	0.269913	0.232558							Asn	Asp	FALSE		2	0	0	0	0	0	0	0	0	0	0	2	0	0	0	0	0	0	0	0	0	0	0	0	0	0	0	0	0	0	0	0	0	0	0	0	0	0	0	0	0	0	0	0	0	0	0	0	0	0	0	0	0	0	0	0	0	0	0	0	0	0	0	0	0	0	40.03	FALSE	FALSE	FALSE	293	0.014
MYO3Bp.Gly6Glu	MYO3B	0.014371	0.0103972	0	0.0359276	0.269913	0.232558							Glu	Gly	FALSE		2	0	0	0	0	0	0	0	0	0	0	2	0	0	0	0	0	0	0	0	0	0	0	0	0	0	0	0	0	0	0	0	0	0	0	0	0	0	0	0	0	0	0	0	0	0	0	0	0	0	0	0	0	0	0	0	0	0	0	0	0	0	0	0	0	0	41.58	FALSE	FALSE	FALSE	293	0.014
MYO5Bp.Asp301Asn	MYO5B	0.014371	0.0103972	0	0.0359276	0.269913	0.232558							Asn	Asp	FALSE		2	0	0	0	0	0	0	0	0	0	0	2	0	0	0	0	0	0	0	0	0	0	0	0	0	0	0	0	0	0	0	0	0	0	0	0	0	0	0	0	0	0	0	0	0	0	0	0	0	0	0	0	0	0	0	0	0	0	0	0	0	0	0	0	0	0	40.09	FALSE	FALSE	FALSE	293	0.014
MYO5Bp.Glu1133Lys	MYO5B	0.014371	0.0103972	0	0.0359276	0.269913	0.232558							Lys	Glu	TRUE		2	0	0	0	0	0	0	0	0	0	0	2	0	0	0	0	0	0	0	0	0	0	0	0	0	0	0	0	0	0	0	0	0	0	0	0	0	0	0	0	0	0	0	0	0	0	0	0	0	0	0	0	0	0	0	0	0	0	0	0	0	0	0	0	0	0	39.79	FALSE	FALSE	FALSE	293	0.014
MYO5Bp.Gly133Glu	MYO5B	0.014371	0.0103972	0	0.0359276	0.269913	0.232558							Glu	Gly	FALSE		2	0	0	0	0	0	0	0	0	0	0	2	0	0	0	0	0	0	0	0	0	0	0	0	0	0	0	0	0	0	0	0	0	0	0	0	0	0	0	0	0	0	0	0	0	0	0	0	0	0	0	0	0	0	0	0	0	0	0	0	0	0	0	0	0	0	40.97	FALSE	FALSE	FALSE	293	0.014
MYO5Bp.Gly291Arg	MYO5B	0.014371	0.0103972	0	0.0359276	0.269913	0.232558							Arg	Gly	TRUE		2	0	0	0	0	0	0	0	0	0	0	2	0	0	0	0	0	0	0	0	0	0	0	0	0	0	0	0	0	0	0	0	0	0	0	0	0	0	0	0	0	0	0	0	0	0	0	0	0	0	0	0	0	0	0	0	0	0	0	0	0	0	0	0	0	0	41.28	FALSE	FALSE	FALSE	293	0.014
MYO5Bp.Gly800Arg	MYO5B	0.014371	0.0103972	0	0.0359276	0.269913	0.232558							Arg	Gly	TRUE		2	0	0	0	0	0	0	0	0	0	0	2	0	0	0	0	0	0	0	0	0	0	0	0	0	0	0	0	0	0	0	0	0	0	0	0	0	0	0	0	0	0	0	0	0	0	0	0	0	0	0	0	0	0	0	0	0	0	0	0	0	0	0	0	0	0	40.48	FALSE	FALSE	FALSE	293	0.014
MYO5Bp.Pro1501Leu	MYO5B	0.014371	0.0103972	0	0.0359276	0.269913	0.232558							Leu	Pro	FALSE		2	0	0	0	0	0	0	0	0	0	0	2	0	0	0	0	0	0	0	0	0	0	0	0	0	0	0	0	0	0	0	0	0	0	0	0	0	0	0	0	0	0	0	0	0	0	0	0	0	0	0	0	0	0	0	0	0	0	0	0	0	0	0	0	0	0	41.05	FALSE	FALSE	FALSE	293	0.014
MYO5Bp.Pro201Ser	MYO5B	0.014371	0.0103972	0	0.0359276	0.269913	0.232558							Ser	Pro	TRUE		2	0	0	0	0	0	0	0	0	0	0	2	0	0	0	0	0	0	0	0	0	0	0	0	0	0	0	0	0	0	0	0	0	0	0	0	0	0	0	0	0	0	0	0	0	0	0	0	0	0	0	0	0	0	0	0	0	0	0	0	0	0	0	0	0	0	40.43	FALSE	FALSE	FALSE	293	0.014
MYO5Cp.Arg1495Gln	MYO5C	0.014371	0.0103972	0	0.0359276	0.269913	0.232558							Gln	Arg	FALSE		2	0	0	0	0	0	0	0	0	0	0	2	0	0	0	0	0	0	0	0	0	0	0	0	0	0	0	0	0	0	0	0	0	0	0	0	0	0	0	0	0	0	0	0	0	0	0	0	0	0	0	0	0	0	0	0	0	0	0	0	0	0	0	0	0	0	40.67	FALSE	FALSE	FALSE	293	0.014
MYO6p.Arg272Trp	MYO6	0.014371	0.0103972	0	0.0359276	0.269913	0.232558							Trp	Arg	FALSE		2	0	0	0	0	0	0	0	0	0	0	2	0	0	0	0	0	0	0	0	0	0	0	0	0	0	0	0	0	0	0	0	0	0	0	0	0	0	0	0	0	0	0	0	0	0	0	0	0	0	0	0	0	0	0	0	0	0	0	0	0	0	0	0	0	0	40.36	FALSE	FALSE	FALSE	293	0.014
MYO7Ap.Gln594Ter	MYO7A	0.014371	0.0103972	0	0.0359276	0.269913	0.232558							Ter	Gln	FALSE		2	0	0	0	0	0	0	0	0	0	0	2	0	0	0	0	0	0	0	0	0	0	0	0	0	0	0	0	0	0	0	0	0	0	0	0	0	0	0	0	0	0	0	0	0	0	0	0	0	0	0	0	0	0	0	0	0	0	0	0	0	0	0	0	0	0	40.72	FALSE	FALSE	FALSE	293	0.014
MYO7Bp.Arg1220Leu	MYO7B	0.014371	0.0103972	0	0.0359276	0.269913	0.232558							Leu	Arg	FALSE		2	0	0	0	0	0	0	0	0	0	0	2	0	0	0	0	0	0	0	0	0	0	0	0	0	0	0	0	0	0	0	0	0	0	0	0	0	0	0	0	0	0	0	0	0	0	0	0	0	0	0	0	0	0	0	0	0	0	0	0	0	0	0	0	0	0	40.07	FALSE	FALSE	FALSE	293	0.014
MYO7Bp.Pro1366Gln	MYO7B	0.014371	0.0103972	0	0.0359276	0.269913	0.232558							Gln	Pro	FALSE		2	0	0	0	0	0	0	0	0	0	0	2	0	0	0	0	0	0	0	0	0	0	0	0	0	0	0	0	0	0	0	0	0	0	0	0	0	0	0	0	0	0	0	0	0	0	0	0	0	0	0	0	0	0	0	0	0	0	0	0	0	0	0	0	0	0	40.85	FALSE	FALSE	FALSE	293	0.014
MYO9Ap.Pro1300Leu	MYO9A	0.014371	0.0103972	0	0.0359276	0.269913	0.232558							Leu	Pro	FALSE		2	0	0	0	0	0	0	0	0	0	0	2	0	0	0	0	0	0	0	0	0	0	0	0	0	0	0	0	0	0	0	0	0	0	0	0	0	0	0	0	0	0	0	0	0	0	0	0	0	0	0	0	0	0	0	0	0	0	0	0	0	0	0	0	0	0	40.28	FALSE	FALSE	FALSE	293	0.014
MYO9Bp.Gly1556Trp	MYO9B	0.014371	0.0103972	0	0.0359276	0.269913	0.232558							Trp	Gly	FALSE		2	0	0	0	0	0	0	0	0	0	0	2	0	0	0	0	0	0	0	0	0	0	0	0	0	0	0	0	0	0	0	0	0	0	0	0	0	0	0	0	0	0	0	0	0	0	0	0	0	0	0	0	0	0	0	0	0	0	0	0	0	0	0	0	0	0	40.24	FALSE	FALSE	FALSE	293	0.014
MYOCDp.Asp373Asn	MYOCD	0.014371	0.0103972	0	0.0359276	0.269913	0.232558							Asn	Asp	FALSE		2	0	0	0	0	0	0	0	0	0	0	2	0	0	0	0	0	0	0	0	0	0	0	0	0	0	0	0	0	0	0	0	0	0	0	0	0	0	0	0	0	0	0	0	0	0	0	0	0	0	0	0	0	0	0	0	0	0	0	0	0	0	0	0	0	0	40.71	FALSE	FALSE	FALSE	293	0.014
MYOCDp.Gln620Ter	MYOCD	0.014371	0.0103972	0	0.0359276	0.269913	0.232558							Ter	Gln	FALSE		2	0	0	0	0	0	0	0	0	0	0	2	0	0	0	0	0	0	0	0	0	0	0	0	0	0	0	0	0	0	0	0	0	0	0	0	0	0	0	0	0	0	0	0	0	0	0	0	0	0	0	0	0	0	0	0	0	0	0	0	0	0	0	0	0	0	40.71	FALSE	FALSE	FALSE	293	0.014
MYOCDp.Glu495Lys	MYOCD	0.014371	0.0103972	0	0.0359276	0.269913	0.232558							Lys	Glu	TRUE		2	0	0	0	0	0	0	0	0	0	0	2	0	0	0	0	0	0	0	0	0	0	0	0	0	0	0	0	0	0	0	0	0	0	0	0	0	0	0	0	0	0	0	0	0	0	0	0	0	0	0	0	0	0	0	0	0	0	0	0	0	0	0	0	0	0	40.8	FALSE	FALSE	FALSE	293	0.014
MYOCDp.Pro424Ser	MYOCD	0.014371	0.0103972	0	0.0359276	0.269913	0.232558							Ser	Pro	TRUE		2	0	0	0	0	0	0	0	0	0	0	2	0	0	0	0	0	0	0	0	0	0	0	0	0	0	0	0	0	0	0	0	0	0	0	0	0	0	0	0	0	0	0	0	0	0	0	0	0	0	0	0	0	0	0	0	0	0	0	0	0	0	0	0	0	0	40.12	FALSE	FALSE	FALSE	293	0.014
MYOCDp.Pro507Ser	MYOCD	0.014371	0.0103972	0	0.0359276	0.269913	0.232558							Ser	Pro	TRUE		2	0	0	0	0	0	0	0	0	0	0	2	0	0	0	0	0	0	0	0	0	0	0	0	0	0	0	0	0	0	0	0	0	0	0	0	0	0	0	0	0	0	0	0	0	0	0	0	0	0	0	0	0	0	0	0	0	0	0	0	0	0	0	0	0	0	40.24	FALSE	FALSE	FALSE	293	0.014
MYOCDp.Pro886Leu	MYOCD	0.014371	0.0103972	0	0.0359276	0.269913	0.232558							Leu	Pro	FALSE		2	0	0	0	0	0	0	0	0	0	0	2	0	0	0	0	0	0	0	0	0	0	0	0	0	0	0	0	0	0	0	0	0	0	0	0	0	0	0	0	0	0	0	0	0	0	0	0	0	0	0	0	0	0	0	0	0	0	0	0	0	0	0	0	0	0	40.53	FALSE	FALSE	FALSE	293	0.014
MYOCp.Pro279Ser	MYOC	0.014371	0.0103972	0	0.0359276	0.269913	0.232558							Ser	Pro	TRUE		2	0	0	0	0	0	0	0	0	0	0	2	0	0	0	0	0	0	0	0	0	0	0	0	0	0	0	0	0	0	0	0	0	0	0	0	0	0	0	0	0	0	0	0	0	0	0	0	0	0	0	0	0	0	0	0	0	0	0	0	0	0	0	0	0	0	39.31	FALSE	FALSE	FALSE	293	0.014
MYOFp.Pro1656Gln	MYOF	0.014371	0.0103972	0	0.0359276	0.269913	0.232558							Gln	Pro	FALSE		2	0	0	0	0	0	0	0	0	0	0	2	0	0	0	0	0	0	0	0	0	0	0	0	0	0	0	0	0	0	0	0	0	0	0	0	0	0	0	0	0	0	0	0	0	0	0	0	0	0	0	0	0	0	0	0	0	0	0	0	0	0	0	0	0	0	40.34	FALSE	FALSE	FALSE	293	0.014
MYOFp.Pro1768Leu	MYOF	0.014371	0.0103972	0	0.0359276	0.269913	0.232558							Leu	Pro	FALSE		2	0	0	0	0	0	0	0	0	0	0	2	0	0	0	0	0	0	0	0	0	0	0	0	0	0	0	0	0	0	0	0	0	0	0	0	0	0	0	0	0	0	0	0	0	0	0	0	0	0	0	0	0	0	0	0	0	0	0	0	0	0	0	0	0	0	40.21	FALSE	FALSE	FALSE	293	0.014
MYOM1p.Arg1116Ter	MYOM1	0.014371	0.0103972	0	0.0359276	0.269913	0.232558							Ter	Arg	FALSE		2	0	0	0	0	0	0	0	0	0	0	2	0	0	0	0	0	0	0	0	0	0	0	0	0	0	0	0	0	0	0	0	0	0	0	0	0	0	0	0	0	0	0	0	0	0	0	0	0	0	0	0	0	0	0	0	0	0	0	0	0	0	0	0	0	0	40.34	FALSE	FALSE	FALSE	293	0.014
MYOM1p.Ile960Thr	MYOM1	0.014371	0.0103972	0	0.0359276	0.269913	0.232558							Thr	Ile	TRUE		2	0	0	0	0	0	0	0	0	0	0	2	0	0	0	0	0	0	0	0	0	0	0	0	0	0	0	0	0	0	0	0	0	0	0	0	0	0	0	0	0	0	0	0	0	0	0	0	0	0	0	0	0	0	0	0	0	0	0	0	0	0	0	0	0	0	39.98	FALSE	FALSE	FALSE	293	0.014
MYOM1p.Trp1597Cys	MYOM1	0.014371	0.0103972	0	0.0359276	0.269913	0.232558							Cys	Trp	TRUE		2	0	0	0	0	0	0	0	0	0	0	2	0	0	0	0	0	0	0	0	0	0	0	0	0	0	0	0	0	0	0	0	0	0	0	0	0	0	0	0	0	0	0	0	0	0	0	0	0	0	0	0	0	0	0	0	0	0	0	0	0	0	0	0	0	0	41.46	FALSE	FALSE	FALSE	293	0.014
MYOM2p.Asp818Asn	MYOM2	0.014371	0.0103972	0	0.0359276	0.269913	0.232558							Asn	Asp	FALSE		2	0	0	0	0	0	0	0	0	0	0	2	0	0	0	0	0	0	0	0	0	0	0	0	0	0	0	0	0	0	0	0	0	0	0	0	0	0	0	0	0	0	0	0	0	0	0	0	0	0	0	0	0	0	0	0	0	0	0	0	0	0	0	0	0	0	41.22	FALSE	FALSE	FALSE	293	0.014
MYOM2p.Glu1021Lys	MYOM2	0.014371	0.0103972	0	0.0359276	0.269913	0.232558							Lys	Glu	TRUE		2	0	0	0	0	0	0	0	0	0	0	2	0	0	0	0	0	0	0	0	0	0	0	0	0	0	0	0	0	0	0	0	0	0	0	0	0	0	0	0	0	0	0	0	0	0	0	0	0	0	0	0	0	0	0	0	0	0	0	0	0	0	0	0	0	0	40.34	FALSE	FALSE	FALSE	293	0.014
MYOM2p.Glu423Lys	MYOM2	0.014371	0.0103972	0	0.0359276	0.269913	0.232558							Lys	Glu	TRUE		2	0	0	0	0	0	0	0	0	0	0	2	0	0	0	0	0	0	0	0	0	0	0	0	0	0	0	0	0	0	0	0	0	0	0	0	0	0	0	0	0	0	0	0	0	0	0	0	0	0	0	0	0	0	0	0	0	0	0	0	0	0	0	0	0	0	40.87	FALSE	FALSE	FALSE	293	0.014
MYOM2p.Glu915Lys	MYOM2	0.014371	0.0103972	0	0.0359276	0.269913	0.232558							Lys	Glu	TRUE		2	0	0	0	0	0	0	0	0	0	0	2	0	0	0	0	0	0	0	0	0	0	0	0	0	0	0	0	0	0	0	0	0	0	0	0	0	0	0	0	0	0	0	0	0	0	0	0	0	0	0	0	0	0	0	0	0	0	0	0	0	0	0	0	0	0	40.81	FALSE	FALSE	FALSE	293	0.014
MYOM2p.Gly1030Arg	MYOM2	0.014371	0.0103972	0	0.0359276	0.269913	0.232558							Arg	Gly	TRUE		2	0	0	0	0	0	0	0	0	0	0	2	0	0	0	0	0	0	0	0	0	0	0	0	0	0	0	0	0	0	0	0	0	0	0	0	0	0	0	0	0	0	0	0	0	0	0	0	0	0	0	0	0	0	0	0	0	0	0	0	0	0	0	0	0	0	40.01	FALSE	FALSE	FALSE	293	0.014
MYOM2p.Gly236Arg	MYOM2	0.014371	0.0103972	0	0.0359276	0.269913	0.232558							Arg	Gly	TRUE		2	0	0	0	0	0	0	0	0	0	0	2	0	0	0	0	0	0	0	0	0	0	0	0	0	0	0	0	0	0	0	0	0	0	0	0	0	0	0	0	0	0	0	0	0	0	0	0	0	0	0	0	0	0	0	0	0	0	0	0	0	0	0	0	0	0	40.15	FALSE	FALSE	FALSE	293	0.014
MYOM2p.Gly716Glu	MYOM2	0.014371	0.0103972	0	0.0359276	0.269913	0.232558							Glu	Gly	FALSE		2	0	0	0	0	0	0	0	0	0	0	2	0	0	0	0	0	0	0	0	0	0	0	0	0	0	0	0	0	0	0	0	0	0	0	0	0	0	0	0	0	0	0	0	0	0	0	0	0	0	0	0	0	0	0	0	0	0	0	0	0	0	0	0	0	0	39.71	FALSE	FALSE	FALSE	293	0.014
MYOM2p.Pro255Leu	MYOM2	0.014371	0.0103972	0	0.0359276	0.269913	0.232558							Leu	Pro	FALSE		2	0	0	0	0	0	0	0	0	0	0	2	0	0	0	0	0	0	0	0	0	0	0	0	0	0	0	0	0	0	0	0	0	0	0	0	0	0	0	0	0	0	0	0	0	0	0	0	0	0	0	0	0	0	0	0	0	0	0	0	0	0	0	0	0	0	40.22	FALSE	FALSE	FALSE	293	0.014
MYOM3p.Arg193Gln	MYOM3	0.014371	0.0103972	0	0.0359276	0.269913	0.232558							Gln	Arg	FALSE		2	0	0	0	0	0	0	0	0	0	0	2	0	0	0	0	0	0	0	0	0	0	0	0	0	0	0	0	0	0	0	0	0	0	0	0	0	0	0	0	0	0	0	0	0	0	0	0	0	0	0	0	0	0	0	0	0	0	0	0	0	0	0	0	0	0	40.64	FALSE	FALSE	FALSE	293	0.014
MYOM3p.Asp1307Asn	MYOM3	0.014371	0.0103972	0	0.0359276	0.269913	0.232558							Asn	Asp	FALSE		2	0	0	0	0	0	0	0	0	0	0	2	0	0	0	0	0	0	0	0	0	0	0	0	0	0	0	0	0	0	0	0	0	0	0	0	0	0	0	0	0	0	0	0	0	0	0	0	0	0	0	0	0	0	0	0	0	0	0	0	0	0	0	0	0	0	40.68	FALSE	FALSE	FALSE	293	0.014
MYOM3p.Asp585Asn	MYOM3	0.014371	0.0103972	0	0.0359276	0.269913	0.232558							Asn	Asp	FALSE		2	0	0	0	0	0	0	0	0	0	0	2	0	0	0	0	0	0	0	0	0	0	0	0	0	0	0	0	0	0	0	0	0	0	0	0	0	0	0	0	0	0	0	0	0	0	0	0	0	0	0	0	0	0	0	0	0	0	0	0	0	0	0	0	0	0	41.32	FALSE	FALSE	FALSE	293	0.014
MYOM3p.Glu1234Lys	MYOM3	0.014371	0.0103972	0	0.0359276	0.269913	0.232558							Lys	Glu	TRUE		2	0	0	0	0	0	0	0	0	0	0	2	0	0	0	0	0	0	0	0	0	0	0	0	0	0	0	0	0	0	0	0	0	0	0	0	0	0	0	0	0	0	0	0	0	0	0	0	0	0	0	0	0	0	0	0	0	0	0	0	0	0	0	0	0	0	40.42	FALSE	FALSE	FALSE	293	0.014
MYOM3p.Glu1433Lys	MYOM3	0.014371	0.0103972	0	0.0359276	0.269913	0.232558							Lys	Glu	TRUE		2	0	0	0	0	0	0	0	0	0	0	2	0	0	0	0	0	0	0	0	0	0	0	0	0	0	0	0	0	0	0	0	0	0	0	0	0	0	0	0	0	0	0	0	0	0	0	0	0	0	0	0	0	0	0	0	0	0	0	0	0	0	0	0	0	0	40.82	FALSE	FALSE	FALSE	293	0.014
MYOTp.Glu331Lys	MYOT	0.014371	0.0103972	0	0.0359276	0.269913	0.232558							Lys	Glu	TRUE		2	0	0	0	0	0	0	0	0	0	0	2	0	0	0	0	0	0	0	0	0	0	0	0	0	0	0	0	0	0	0	0	0	0	0	0	0	0	0	0	0	0	0	0	0	0	0	0	0	0	0	0	0	0	0	0	0	0	0	0	0	0	0	0	0	0	40.5	FALSE	FALSE	FALSE	293	0.014
MYOZ1p.Gly230Arg	MYOZ1	0.014371	0.0103972	0	0.0359276	0.269913	0.232558							Arg	Gly	TRUE		2	0	0	0	0	0	0	0	0	0	0	2	0	0	0	0	0	0	0	0	0	0	0	0	0	0	0	0	0	0	0	0	0	0	0	0	0	0	0	0	0	0	0	0	0	0	0	0	0	0	0	0	0	0	0	0	0	0	0	0	0	0	0	0	0	0	40.37	FALSE	FALSE	FALSE	293	0.014
MYOZ2p.Ser101Leu	MYOZ2	0.014371	0.0103972	0	0.0359276	0.269913	0.232558							Leu	Ser	FALSE		2	0	0	0	0	0	0	0	0	0	0	2	0	0	0	0	0	0	0	0	0	0	0	0	0	0	0	0	0	0	0	0	0	0	0	0	0	0	0	0	0	0	0	0	0	0	0	0	0	0	0	0	0	0	0	0	0	0	0	0	0	0	0	0	0	0	41.27	FALSE	FALSE	FALSE	293	0.014
MYPNp.Pro645Leu	MYPN	0.014371	0.0103972	0	0.0359276	0.269913	0.232558							Leu	Pro	FALSE		2	0	0	0	0	0	0	0	0	0	0	2	0	0	0	0	0	0	0	0	0	0	0	0	0	0	0	0	0	0	0	0	0	0	0	0	0	0	0	0	0	0	0	0	0	0	0	0	0	0	0	0	0	0	0	0	0	0	0	0	0	0	0	0	0	0	40.44	FALSE	FALSE	FALSE	293	0.014
MYRIPp.Arg841Lys	MYRIP	0.014371	0.0103972	0	0.0359276	0.269913	0.232558							Lys	Arg	TRUE		2	0	0	0	0	0	0	0	0	0	0	2	0	0	0	0	0	0	0	0	0	0	0	0	0	0	0	0	0	0	0	0	0	0	0	0	0	0	0	0	0	0	0	0	0	0	0	0	0	0	0	0	0	0	0	0	0	0	0	0	0	0	0	0	0	0	40.71	FALSE	FALSE	FALSE	293	0.014
MYRIPp.Asp154Tyr	MYRIP	0.014371	0.0103972	0	0.0359276	0.269913	0.232558							Tyr	Asp	TRUE		2	0	0	0	0	0	0	0	0	0	0	2	0	0	0	0	0	0	0	0	0	0	0	0	0	0	0	0	0	0	0	0	0	0	0	0	0	0	0	0	0	0	0	0	0	0	0	0	0	0	0	0	0	0	0	0	0	0	0	0	0	0	0	0	0	0	40.92	FALSE	FALSE	FALSE	293	0.014
MYRIPp.Glu506Lys	MYRIP	0.014371	0.0103972	0	0.0359276	0.269913	0.232558							Lys	Glu	TRUE		2	0	0	0	0	0	0	0	0	0	0	2	0	0	0	0	0	0	0	0	0	0	0	0	0	0	0	0	0	0	0	0	0	0	0	0	0	0	0	0	0	0	0	0	0	0	0	0	0	0	0	0	0	0	0	0	0	0	0	0	0	0	0	0	0	0	41.3	FALSE	FALSE	FALSE	293	0.014
MYRIPp.Glu840Lys	MYRIP	0.014371	0.0103972	0	0.0359276	0.269913	0.232558							Lys	Glu	TRUE		2	0	0	0	0	0	0	0	0	0	0	2	0	0	0	0	0	0	0	0	0	0	0	0	0	0	0	0	0	0	0	0	0	0	0	0	0	0	0	0	0	0	0	0	0	0	0	0	0	0	0	0	0	0	0	0	0	0	0	0	0	0	0	0	0	0	40.15	FALSE	FALSE	FALSE	293	0.014
MYT1Lp.Asp676Asn	MYT1L	0.014371	0.0103972	0	0.0359276	0.269913	0.232558							Asn	Asp	FALSE		2	0	0	0	0	0	0	0	0	0	0	2	0	0	0	0	0	0	0	0	0	0	0	0	0	0	0	0	0	0	0	0	0	0	0	0	0	0	0	0	0	0	0	0	0	0	0	0	0	0	0	0	0	0	0	0	0	0	0	0	0	0	0	0	0	0	41.23	FALSE	FALSE	FALSE	293	0.014
MYT1Lp.Gly309Arg	MYT1L	0.014371	0.0103972	0	0.0359276	0.269913	0.232558							Arg	Gly	TRUE		2	0	0	0	0	0	0	0	0	0	0	2	0	0	0	0	0	0	0	0	0	0	0	0	0	0	0	0	0	0	0	0	0	0	0	0	0	0	0	0	0	0	0	0	0	0	0	0	0	0	0	0	0	0	0	0	0	0	0	0	0	0	0	0	0	0	40.71	FALSE	FALSE	FALSE	293	0.014
MYT1Lp.Ser30Asn	MYT1L	0.014371	0.0103972	0	0.0359276	0.269913	0.232558							Asn	Ser	FALSE		2	0	0	0	0	0	0	0	0	0	0	2	0	0	0	0	0	0	0	0	0	0	0	0	0	0	0	0	0	0	0	0	0	0	0	0	0	0	0	0	0	0	0	0	0	0	0	0	0	0	0	0	0	0	0	0	0	0	0	0	0	0	0	0	0	0	40.95	FALSE	FALSE	FALSE	293	0.014
MYT1p.Glu258Lys	MYT1	0.014371	0.0103972	0	0.0359276	0.269913	0.232558							Lys	Glu	TRUE		2	0	0	0	0	0	0	0	0	0	0	2	0	0	0	0	0	0	0	0	0	0	0	0	0	0	0	0	0	0	0	0	0	0	0	0	0	0	0	0	0	0	0	0	0	0	0	0	0	0	0	0	0	0	0	0	0	0	0	0	0	0	0	0	0	0	40.64	FALSE	FALSE	FALSE	293	0.014
MYT1p.Glu291Lys	MYT1	0.014371	0.0103972	0	0.0359276	0.269913	0.232558							Lys	Glu	TRUE		2	0	0	0	0	0	0	0	0	0	0	2	0	0	0	0	0	0	0	0	0	0	0	0	0	0	0	0	0	0	0	0	0	0	0	0	0	0	0	0	0	0	0	0	0	0	0	0	0	0	0	0	0	0	0	0	0	0	0	0	0	0	0	0	0	0	40.28	FALSE	FALSE	FALSE	293	0.014
MYT1p.Leu1094Ile	MYT1	0.014371	0.0103972	0	0.0359276	0.269913	0.232558							Ile	Leu	FALSE		2	0	0	0	0	0	0	0	0	0	0	2	0	0	0	0	0	0	0	0	0	0	0	0	0	0	0	0	0	0	0	0	0	0	0	0	0	0	0	0	0	0	0	0	0	0	0	0	0	0	0	0	0	0	0	0	0	0	0	0	0	0	0	0	0	0	40.43	FALSE	FALSE	FALSE	293	0.014
MYZAPp.Arg126Lys	MYZAP	0.014371	0.0103972	0	0.0359276	0.269913	0.232558							Lys	Arg	TRUE		2	0	0	0	0	0	0	0	0	0	0	2	0	0	0	0	0	0	0	0	0	0	0	0	0	0	0	0	0	0	0	0	0	0	0	0	0	0	0	0	0	0	0	0	0	0	0	0	0	0	0	0	0	0	0	0	0	0	0	0	0	0	0	0	0	0	40.86	FALSE	FALSE	FALSE	293	0.014
N4BP1p.Gln745Glu	N4BP1	0.014371	0.0103972	0	0.0359276	0.269913	0.232558							Glu	Gln	FALSE		2	0	0	0	0	0	0	0	0	0	0	2	0	0	0	0	0	0	0	0	0	0	0	0	0	0	0	0	0	0	0	0	0	0	0	0	0	0	0	0	0	0	0	0	0	0	0	0	0	0	0	0	0	0	0	0	0	0	0	0	0	0	0	0	0	0	40.1	FALSE	FALSE	FALSE	293	0.014
N4BP2p.Arg499Cys	N4BP2	0.014371	0.0103972	0	0.0359276	0.269913	0.232558							Cys	Arg	TRUE	2	2	0	0	0	0	0	0	0	0	0	0	2	0	0	0	0	0	0	0	0	0	0	0	0	0	0	0	0	0	0	0	0	0	0	0	0	0	0	0	0	0	0	0	0	0	0	0	0	0	0	0	0	0	0	0	0	0	0	0	0	0	0	0	0	0	0	40.82	FALSE	FALSE	FALSE	293	0.014
N4BP2p.Pro398Ser	N4BP2	0.014371	0.0103972	0	0.0359276	0.269913	0.232558							Ser	Pro	TRUE	2	2	0	0	0	0	0	0	0	0	0	0	2	0	0	0	0	0	0	0	0	0	0	0	0	0	0	0	0	0	0	0	0	0	0	0	0	0	0	0	0	0	0	0	0	0	0	0	0	0	0	0	0	0	0	0	0	0	0	0	0	0	0	0	0	0	0	40.91	FALSE	FALSE	FALSE	293	0.014
N4BP2p.Ser1144Leu	N4BP2	0.014371	0.0103972	0	0.0359276	0.269913	0.232558							Leu	Ser	FALSE	2	2	0	0	0	0	0	0	0	0	0	0	2	0	0	0	0	0	0	0	0	0	0	0	0	0	0	0	0	0	0	0	0	0	0	0	0	0	0	0	0	0	0	0	0	0	0	0	0	0	0	0	0	0	0	0	0	0	0	0	0	0	0	0	0	0	0	40.58	FALSE	FALSE	FALSE	293	0.014
N4BP2p.Ser724Leu	N4BP2	0.014371	0.0103972	0	0.0359276	0.269913	0.232558							Leu	Ser	FALSE	2	2	0	0	0	0	0	0	0	0	0	0	2	0	0	0	0	0	0	0	0	0	0	0	0	0	0	0	0	0	0	0	0	0	0	0	0	0	0	0	0	0	0	0	0	0	0	0	0	0	0	0	0	0	0	0	0	0	0	0	0	0	0	0	0	0	0	40.62	FALSE	FALSE	FALSE	293	0.014
NAA11p.Met28Ile	NAA11	0.014371	0.0103972	0	0.0359276	0.269913	0.232558							Ile	Met	FALSE		2	0	0	0	0	0	0	0	0	0	0	2	0	0	0	0	0	0	0	0	0	0	0	0	0	0	0	0	0	0	0	0	0	0	0	0	0	0	0	0	0	0	0	0	0	0	0	0	0	0	0	0	0	0	0	0	0	0	0	0	0	0	0	0	0	0	40.46	FALSE	FALSE	FALSE	293	0.014
NAA25p.Glu497Asp	NAA25	0.014371	0.0103972	0	0.0359276	0.269913	0.232558							Asp	Glu	FALSE		2	0	0	0	0	0	0	0	0	0	0	2	0	0	0	0	0	0	0	0	0	0	0	0	0	0	0	0	0	0	0	0	0	0	0	0	0	0	0	0	0	0	0	0	0	0	0	0	0	0	0	0	0	0	0	0	0	0	0	0	0	0	0	0	0	0	41.23	FALSE	FALSE	FALSE	293	0.014
NAA25p.Gly943Glu	NAA25	0.014371	0.0103972	0	0.0359276	0.269913	0.232558							Glu	Gly	FALSE		2	0	0	0	0	0	0	0	0	0	0	2	0	0	0	0	0	0	0	0	0	0	0	0	0	0	0	0	0	0	0	0	0	0	0	0	0	0	0	0	0	0	0	0	0	0	0	0	0	0	0	0	0	0	0	0	0	0	0	0	0	0	0	0	0	0	41.06	FALSE	FALSE	FALSE	293	0.014
NAA35p.Lys638Asn	NAA35	0.014371	0.0103972	0	0.0359276	0.269913	0.232558							Asn	Lys	FALSE		2	0	0	0	0	0	0	0	0	0	0	2	0	0	0	0	0	0	0	0	0	0	0	0	0	0	0	0	0	0	0	0	0	0	0	0	0	0	0	0	0	0	0	0	0	0	0	0	0	0	0	0	0	0	0	0	0	0	0	0	0	0	0	0	0	0	40.99	FALSE	FALSE	FALSE	293	0.014
NAALAD2p.Gly162Arg	NAALAD2	0.014371	0.0103972	0	0.0359276	0.269913	0.232558							Arg	Gly	TRUE		2	0	0	0	0	0	0	0	0	0	0	2	0	0	0	0	0	0	0	0	0	0	0	0	0	0	0	0	0	0	0	0	0	0	0	0	0	0	0	0	0	0	0	0	0	0	0	0	0	0	0	0	0	0	0	0	0	0	0	0	0	0	0	0	0	0	40.86	FALSE	FALSE	FALSE	293	0.014
NAALAD2p.Met55Ile	NAALAD2	0.014371	0.0103972	0	0.0359276	0.269913	0.232558							Ile	Met	FALSE		2	0	0	0	0	0	0	0	0	0	0	2	0	0	0	0	0	0	0	0	0	0	0	0	0	0	0	0	0	0	0	0	0	0	0	0	0	0	0	0	0	0	0	0	0	0	0	0	0	0	0	0	0	0	0	0	0	0	0	0	0	0	0	0	0	0	39.47	FALSE	FALSE	FALSE	293	0.014
NAALAD2p.Pro286Ser	NAALAD2	0.014371	0.0103972	0	0.0359276	0.269913	0.232558							Ser	Pro	TRUE		2	0	0	0	0	0	0	0	0	0	0	2	0	0	0	0	0	0	0	0	0	0	0	0	0	0	0	0	0	0	0	0	0	0	0	0	0	0	0	0	0	0	0	0	0	0	0	0	0	0	0	0	0	0	0	0	0	0	0	0	0	0	0	0	0	0	40.08	FALSE	FALSE	FALSE	293	0.014
NAALAD2p.Pro584Leu	NAALAD2	0.014371	0.0103972	0	0.0359276	0.269913	0.232558							Leu	Pro	FALSE		2	0	0	0	0	0	0	0	0	0	0	2	0	0	0	0	0	0	0	0	0	0	0	0	0	0	0	0	0	0	0	0	0	0	0	0	0	0	0	0	0	0	0	0	0	0	0	0	0	0	0	0	0	0	0	0	0	0	0	0	0	0	0	0	0	0	40.85	FALSE	FALSE	FALSE	293	0.014
NAALADL2p.Arg706Trp	NAALADL2	0.014371	0.0103972	0	0.0359276	0.269913	0.232558							Trp	Arg	FALSE		2	0	0	0	0	0	0	0	0	0	0	2	0	0	0	0	0	0	0	0	0	0	0	0	0	0	0	0	0	0	0	0	0	0	0	0	0	0	0	0	0	0	0	0	0	0	0	0	0	0	0	0	0	0	0	0	0	0	0	0	0	0	0	0	0	0	40.95	FALSE	FALSE	FALSE	293	0.014
NALCNp.Asp788Asn	NALCN	0.014371	0.0103972	0	0.0359276	0.269913	0.232558							Asn	Asp	FALSE		2	0	0	0	0	0	0	0	0	0	0	2	0	0	0	0	0	0	0	0	0	0	0	0	0	0	0	0	0	0	0	0	0	0	0	0	0	0	0	0	0	0	0	0	0	0	0	0	0	0	0	0	0	0	0	0	0	0	0	0	0	0	0	0	0	0	40.37	FALSE	FALSE	FALSE	293	0.014
NALCNp.Glu234Lys	NALCN	0.014371	0.0103972	0	0.0359276	0.269913	0.232558							Lys	Glu	TRUE		2	0	0	0	0	0	0	0	0	0	0	2	0	0	0	0	0	0	0	0	0	0	0	0	0	0	0	0	0	0	0	0	0	0	0	0	0	0	0	0	0	0	0	0	0	0	0	0	0	0	0	0	0	0	0	0	0	0	0	0	0	0	0	0	0	0	40.51	FALSE	FALSE	FALSE	293	0.014
NANOGp.Glu88Lys	NANOG	0.014371	0.0103972	0	0.0359276	0.269913	0.232558							Lys	Glu	TRUE		2	0	0	0	0	0	0	0	0	0	0	2	0	0	0	0	0	0	0	0	0	0	0	0	0	0	0	0	0	0	0	0	0	0	0	0	0	0	0	0	0	0	0	0	0	0	0	0	0	0	0	0	0	0	0	0	0	0	0	0	0	0	0	0	0	0	40.56	FALSE	FALSE	FALSE	293	0.014
NAP1L2p.Asp209Asn	NAP1L2	0.014371	0.0103972	0	0.0359276	0.269913	0.232558							Asn	Asp	FALSE		2	0	0	0	0	0	0	0	0	0	0	2	0	0	0	0	0	0	0	0	0	0	0	0	0	0	0	0	0	0	0	0	0	0	0	0	0	0	0	0	0	0	0	0	0	0	0	0	0	0	0	0	0	0	0	0	0	0	0	0	0	0	0	0	0	0	41.18	FALSE	FALSE	FALSE	293	0.014
NAP1L2p.Asp389Asn	NAP1L2	0.014371	0.0103972	0	0.0359276	0.269913	0.232558							Asn	Asp	FALSE		2	0	0	0	0	0	0	0	0	0	0	2	0	0	0	0	0	0	0	0	0	0	0	0	0	0	0	0	0	0	0	0	0	0	0	0	0	0	0	0	0	0	0	0	0	0	0	0	0	0	0	0	0	0	0	0	0	0	0	0	0	0	0	0	0	0	40.04	FALSE	FALSE	FALSE	293	0.014
NAP1L2p.Glu132Lys	NAP1L2	0.014371	0.0103972	0	0.0359276	0.269913	0.232558							Lys	Glu	TRUE		2	0	0	0	0	0	0	0	0	0	0	2	0	0	0	0	0	0	0	0	0	0	0	0	0	0	0	0	0	0	0	0	0	0	0	0	0	0	0	0	0	0	0	0	0	0	0	0	0	0	0	0	0	0	0	0	0	0	0	0	0	0	0	0	0	0	41.27	FALSE	FALSE	FALSE	293	0.014
NAP1L2p.Glu60Lys	NAP1L2	0.014371	0.0103972	0	0.0359276	0.269913	0.232558							Lys	Glu	TRUE		2	0	0	0	0	0	0	0	0	0	0	2	0	0	0	0	0	0	0	0	0	0	0	0	0	0	0	0	0	0	0	0	0	0	0	0	0	0	0	0	0	0	0	0	0	0	0	0	0	0	0	0	0	0	0	0	0	0	0	0	0	0	0	0	0	0	40.36	FALSE	FALSE	FALSE	293	0.014
NAP1L2p.Gly322Arg	NAP1L2	0.014371	0.0103972	0	0.0359276	0.269913	0.232558							Arg	Gly	TRUE		2	0	0	0	0	0	0	0	0	0	0	2	0	0	0	0	0	0	0	0	0	0	0	0	0	0	0	0	0	0	0	0	0	0	0	0	0	0	0	0	0	0	0	0	0	0	0	0	0	0	0	0	0	0	0	0	0	0	0	0	0	0	0	0	0	0	41.02	FALSE	FALSE	FALSE	293	0.014
NAPAp.Glu146Ter	NAPA	0.014371	0.0103972	0	0.0359276	0.269913	0.232558							Ter	Glu	FALSE		2	0	0	0	0	0	0	0	0	0	0	2	0	0	0	0	0	0	0	0	0	0	0	0	0	0	0	0	0	0	0	0	0	0	0	0	0	0	0	0	0	0	0	0	0	0	0	0	0	0	0	0	0	0	0	0	0	0	0	0	0	0	0	0	0	0	41.09	FALSE	FALSE	FALSE	293	0.014
NASPp.Pro375Ser	NASP	0.014371	0.0103972	0	0.0359276	0.269913	0.232558							Ser	Pro	TRUE		2	0	0	0	0	0	0	0	0	0	0	2	0	0	0	0	0	0	0	0	0	0	0	0	0	0	0	0	0	0	0	0	0	0	0	0	0	0	0	0	0	0	0	0	0	0	0	0	0	0	0	0	0	0	0	0	0	0	0	0	0	0	0	0	0	0	40.7	FALSE	FALSE	FALSE	293	0.014
NAT2p.Arg197Gln	NAT2	0.014371	0.0103972	0	0.0359276	0.269913	0.232558							Gln	Arg	FALSE		2	0	0	0	0	0	0	0	0	0	0	2	0	0	0	0	0	0	0	0	0	0	0	0	0	0	0	0	0	0	0	0	0	0	0	0	0	0	0	0	0	0	0	0	0	0	0	0	0	0	0	0	0	0	0	0	0	0	0	0	0	0	0	0	0	0	41.04	FALSE	FALSE	FALSE	293	0.014
NAT2p.Gln70Ter	NAT2	0.014371	0.0103972	0	0.0359276	0.269913	0.232558							Ter	Gln	FALSE		2	0	0	0	0	0	0	0	0	0	0	2	0	0	0	0	0	0	0	0	0	0	0	0	0	0	0	0	0	0	0	0	0	0	0	0	0	0	0	0	0	0	0	0	0	0	0	0	0	0	0	0	0	0	0	0	0	0	0	0	0	0	0	0	0	0	39.07	FALSE	FALSE	FALSE	293	0.014
NAT6p.Pro45Leu	NAT6	0.014371	0.0103972	0	0.0359276	0.269913	0.232558							Leu	Pro	FALSE		2	0	0	0	0	0	0	0	0	0	0	2	0	0	0	0	0	0	0	0	0	0	0	0	0	0	0	0	0	0	0	0	0	0	0	0	0	0	0	0	0	0	0	0	0	0	0	0	0	0	0	0	0	0	0	0	0	0	0	0	0	0	0	0	0	0	40.55	FALSE	FALSE	FALSE	293	0.014
NAV2p.Pro1560Leu	NAV2	0.014371	0.0103972	0	0.0359276	0.269913	0.232558							Leu	Pro	FALSE		2	0	0	0	0	0	0	0	0	0	0	2	0	0	0	0	0	0	0	0	0	0	0	0	0	0	0	0	0	0	0	0	0	0	0	0	0	0	0	0	0	0	0	0	0	0	0	0	0	0	0	0	0	0	0	0	0	0	0	0	0	0	0	0	0	0	40.01	FALSE	FALSE	FALSE	293	0.014
NAV2p.Ser2354Leu	NAV2	0.014371	0.0103972	0	0.0359276	0.269913	0.232558							Leu	Ser	FALSE		2	0	0	0	0	0	0	0	0	0	0	2	0	0	0	0	0	0	0	0	0	0	0	0	0	0	0	0	0	0	0	0	0	0	0	0	0	0	0	0	0	0	0	0	0	0	0	0	0	0	0	0	0	0	0	0	0	0	0	0	0	0	0	0	0	0	40.03	FALSE	FALSE	FALSE	293	0.014
NAV3p.Arg1136Cys	NAV3	0.014371	0.0103972	0	0.0359276	0.269913	0.232558							Cys	Arg	TRUE		2	0	0	0	0	0	0	0	0	0	0	2	0	0	0	0	0	0	0	0	0	0	0	0	0	0	0	0	0	0	0	0	0	0	0	0	0	0	0	0	0	0	0	0	0	0	0	0	0	0	0	0	0	0	0	0	0	0	0	0	0	0	0	0	0	0	39.75	FALSE	FALSE	FALSE	293	0.014
NBASp.Trp396Leu	NBAS	0.014371	0.0103972	0	0.0359276	0.269913	0.232558							Leu	Trp	FALSE		2	0	0	0	0	0	0	0	0	0	0	2	0	0	0	0	0	0	0	0	0	0	0	0	0	0	0	0	0	0	0	0	0	0	0	0	0	0	0	0	0	0	0	0	0	0	0	0	0	0	0	0	0	0	0	0	0	0	0	0	0	0	0	0	0	0	40.89	FALSE	FALSE	FALSE	293	0.014
NBEAL1p.Pro2148Ser	NBEAL1	0.014371	0.0103972	0	0.0359276	0.269913	0.232558							Ser	Pro	TRUE		2	0	0	0	0	0	0	0	0	0	0	2	0	0	0	0	0	0	0	0	0	0	0	0	0	0	0	0	0	0	0	0	0	0	0	0	0	0	0	0	0	0	0	0	0	0	0	0	0	0	0	0	0	0	0	0	0	0	0	0	0	0	0	0	0	0	41.19	FALSE	FALSE	FALSE	293	0.014
NBEAL2p.Pro2223Ser	NBEAL2	0.014371	0.0103972	0	0.0359276	0.269913	0.232558							Ser	Pro	TRUE		2	0	0	0	0	0	0	0	0	0	0	2	0	0	0	0	0	0	0	0	0	0	0	0	0	0	0	0	0	0	0	0	0	0	0	0	0	0	0	0	0	0	0	0	0	0	0	0	0	0	0	0	0	0	0	0	0	0	0	0	0	0	0	0	0	0	40.71	FALSE	FALSE	FALSE	293	0.014
NBEAp.Asp1555Asn	NBEA	0.014371	0.0103972	0	0.0359276	0.269913	0.232558							Asn	Asp	FALSE	2	2	0	0	0	0	0	0	0	0	0	0	2	0	0	0	0	0	0	0	0	0	0	0	0	0	0	0	0	0	0	0	0	0	0	0	0	0	0	0	0	0	0	0	0	0	0	0	0	0	0	0	0	0	0	0	0	0	0	0	0	0	0	0	0	0	0	41.44	FALSE	FALSE	FALSE	293	0.014
NBEAp.Glu1156Lys	NBEA	0.014371	0.0103972	0	0.0359276	0.269913	0.232558							Lys	Glu	TRUE	2	2	0	0	0	0	0	0	0	0	0	0	2	0	0	0	0	0	0	0	0	0	0	0	0	0	0	0	0	0	0	0	0	0	0	0	0	0	0	0	0	0	0	0	0	0	0	0	0	0	0	0	0	0	0	0	0	0	0	0	0	0	0	0	0	0	0	41.03	FALSE	FALSE	FALSE	293	0.014
NBEAp.Gly2881Glu	NBEA	0.014371	0.0103972	0	0.0359276	0.269913	0.232558							Glu	Gly	FALSE	2	2	0	0	0	0	0	0	0	0	0	0	2	0	0	0	0	0	0	0	0	0	0	0	0	0	0	0	0	0	0	0	0	0	0	0	0	0	0	0	0	0	0	0	0	0	0	0	0	0	0	0	0	0	0	0	0	0	0	0	0	0	0	0	0	0	0	41.14	FALSE	FALSE	FALSE	293	0.014
NBEAp.Phe2593Ser	NBEA	0.014371	0.0103972	0	0.0359276	0.269913	0.232558							Ser	Phe	TRUE	2	2	0	0	0	0	0	0	0	0	0	0	2	0	0	0	0	0	0	0	0	0	0	0	0	0	0	0	0	0	0	0	0	0	0	0	0	0	0	0	0	0	0	0	0	0	0	0	0	0	0	0	0	0	0	0	0	0	0	0	0	0	0	0	0	0	0	40.69	FALSE	FALSE	FALSE	293	0.014
NBEAp.Ser1572Leu	NBEA	0.014371	0.0103972	0	0.0359276	0.269913	0.232558							Leu	Ser	FALSE	2	2	0	0	0	0	0	0	0	0	0	0	2	0	0	0	0	0	0	0	0	0	0	0	0	0	0	0	0	0	0	0	0	0	0	0	0	0	0	0	0	0	0	0	0	0	0	0	0	0	0	0	0	0	0	0	0	0	0	0	0	0	0	0	0	0	0	40.62	FALSE	FALSE	FALSE	293	0.014
NBPF10p.Lys2997Glu	NBPF10	0.014371	0.0103972	0	0.0359276	0.269913	0.232558							Glu	Lys	FALSE		2	0	0	0	0	0	0	0	0	0	0	2	0	0	0	0	0	0	0	0	0	0	0	0	0	0	0	0	0	0	0	0	0	0	0	0	0	0	0	0	0	0	0	0	0	0	0	0	0	0	0	0	0	0	0	0	0	0	0	0	0	0	0	0	0	0	40.2	FALSE	FALSE	FALSE	293	0.014
NBPF10p.Ser456Leu	NBPF10	0.014371	0.0103972	0	0.0359276	0.269913	0.232558							Leu	Ser	FALSE		2	0	0	0	0	0	0	0	0	0	0	2	0	0	0	0	0	0	0	0	0	0	0	0	0	0	0	0	0	0	0	0	0	0	0	0	0	0	0	0	0	0	0	0	0	0	0	0	0	0	0	0	0	0	0	0	0	0	0	0	0	0	0	0	0	0	41.46	FALSE	FALSE	FALSE	293	0.014
NBPF14p.Ser157Cys	NBPF14	0.014371	0.0103972	0	0.0359276	0.269913	0.232558							Cys	Ser	TRUE		2	0	0	0	0	0	0	0	0	0	0	2	0	0	0	0	0	0	0	0	0	0	0	0	0	0	0	0	0	0	0	0	0	0	0	0	0	0	0	0	0	0	0	0	0	0	0	0	0	0	0	0	0	0	0	0	0	0	0	0	0	0	0	0	0	0	40.45	FALSE	FALSE	FALSE	293	0.014
NBPF15p.Pro615Ser	NBPF15	0.014371	0.0103972	0	0.0359276	0.269913	0.232558							Ser	Pro	TRUE		2	0	0	0	0	0	0	0	0	0	0	2	0	0	0	0	0	0	0	0	0	0	0	0	0	0	0	0	0	0	0	0	0	0	0	0	0	0	0	0	0	0	0	0	0	0	0	0	0	0	0	0	0	0	0	0	0	0	0	0	0	0	0	0	0	0	40.75	FALSE	FALSE	FALSE	293	0.014
NBPF1p.Pro926Ser	NBPF1	0.014371	0.0103972	0	0.0359276	0.269913	0.232558							Ser	Pro	TRUE		2	0	0	0	0	0	0	0	0	0	0	2	0	0	0	0	0	0	0	0	0	0	0	0	0	0	0	0	0	0	0	0	0	0	0	0	0	0	0	0	0	0	0	0	0	0	0	0	0	0	0	0	0	0	0	0	0	0	0	0	0	0	0	0	0	0	39.86	FALSE	FALSE	FALSE	293	0.014
NBPF1p.Val1130Ile	NBPF1	0.014371	0.0103972	0	0.0359276	0.269913	0.232558							Ile	Val	FALSE		2	0	0	0	0	0	0	0	0	0	0	2	0	0	0	0	0	0	0	0	0	0	0	0	0	0	0	0	0	0	0	0	0	0	0	0	0	0	0	0	0	0	0	0	0	0	0	0	0	0	0	0	0	0	0	0	0	0	0	0	0	0	0	0	0	0	41.22	FALSE	FALSE	FALSE	293	0.014
NBPF20p.Pro200Leu	NBPF20	0.014371	0.0103972	0	0.0359276	0.269913	0.232558							Leu	Pro	FALSE		2	0	0	0	0	0	0	0	0	0	0	2	0	0	0	0	0	0	0	0	0	0	0	0	0	0	0	0	0	0	0	0	0	0	0	0	0	0	0	0	0	0	0	0	0	0	0	0	0	0	0	0	0	0	0	0	0	0	0	0	0	0	0	0	0	0	40.69	FALSE	FALSE	FALSE	293	0.014
NBPF3p.Glu469Lys	NBPF3	0.014371	0.0103972	0	0.0359276	0.269913	0.232558							Lys	Glu	TRUE		2	0	0	0	0	0	0	0	0	0	0	2	0	0	0	0	0	0	0	0	0	0	0	0	0	0	0	0	0	0	0	0	0	0	0	0	0	0	0	0	0	0	0	0	0	0	0	0	0	0	0	0	0	0	0	0	0	0	0	0	0	0	0	0	0	0	40.91	FALSE	FALSE	FALSE	293	0.014
NBPF9p.Glu3579Gly	NBPF9	0.014371	0.0103972	0	0.0359276	0.269913	0.232558							Gly	Glu	FALSE		2	0	0	0	0	0	0	0	0	0	0	2	0	0	0	0	0	0	0	0	0	0	0	0	0	0	0	0	0	0	0	0	0	0	0	0	0	0	0	0	0	0	0	0	0	0	0	0	0	0	0	0	0	0	0	0	0	0	0	0	0	0	0	0	0	0	40.73	FALSE	FALSE	FALSE	293	0.014
NCAM1p.Gly122Glu	NCAM1	0.014371	0.0103972	0	0.0359276	0.269913	0.232558							Glu	Gly	FALSE		2	0	0	0	0	0	0	0	0	0	0	2	0	0	0	0	0	0	0	0	0	0	0	0	0	0	0	0	0	0	0	0	0	0	0	0	0	0	0	0	0	0	0	0	0	0	0	0	0	0	0	0	0	0	0	0	0	0	0	0	0	0	0	0	0	0	39.92	FALSE	FALSE	FALSE	293	0.014
NCAM2p.Gly523Ter	NCAM2	0.014371	0.0103972	0	0.0359276	0.269913	0.232558							Ter	Gly	FALSE		2	0	0	0	0	0	0	0	0	0	0	2	0	0	0	0	0	0	0	0	0	0	0	0	0	0	0	0	0	0	0	0	0	0	0	0	0	0	0	0	0	0	0	0	0	0	0	0	0	0	0	0	0	0	0	0	0	0	0	0	0	0	0	0	0	0	40.29	FALSE	FALSE	FALSE	293	0.014
NCAM2p.His151Tyr	NCAM2	0.014371	0.0103972	0	0.0359276	0.269913	0.232558							Tyr	His	TRUE		2	0	0	0	0	0	0	0	0	0	0	2	0	0	0	0	0	0	0	0	0	0	0	0	0	0	0	0	0	0	0	0	0	0	0	0	0	0	0	0	0	0	0	0	0	0	0	0	0	0	0	0	0	0	0	0	0	0	0	0	0	0	0	0	0	0	41.58	FALSE	FALSE	FALSE	293	0.014
NCAM2p.Ser26Leu	NCAM2	0.014371	0.0103972	0	0.0359276	0.269913	0.232558							Leu	Ser	FALSE		2	0	0	0	0	0	0	0	0	0	0	2	0	0	0	0	0	0	0	0	0	0	0	0	0	0	0	0	0	0	0	0	0	0	0	0	0	0	0	0	0	0	0	0	0	0	0	0	0	0	0	0	0	0	0	0	0	0	0	0	0	0	0	0	0	0	40.46	FALSE	FALSE	FALSE	293	0.014
NCANp.Glu396Gln	NCAN	0.014371	0.0103972	0	0.0359276	0.269913	0.232558							Gln	Glu	FALSE		2	0	0	0	0	0	0	0	0	0	0	2	0	0	0	0	0	0	0	0	0	0	0	0	0	0	0	0	0	0	0	0	0	0	0	0	0	0	0	0	0	0	0	0	0	0	0	0	0	0	0	0	0	0	0	0	0	0	0	0	0	0	0	0	0	0	40.23	FALSE	FALSE	FALSE	293	0.014
NCANp.Glu445Lys	NCAN	0.014371	0.0103972	0	0.0359276	0.269913	0.232558							Lys	Glu	TRUE		2	0	0	0	0	0	0	0	0	0	0	2	0	0	0	0	0	0	0	0	0	0	0	0	0	0	0	0	0	0	0	0	0	0	0	0	0	0	0	0	0	0	0	0	0	0	0	0	0	0	0	0	0	0	0	0	0	0	0	0	0	0	0	0	0	0	41.03	FALSE	FALSE	FALSE	293	0.014
NCANp.Pro402Ser	NCAN	0.014371	0.0103972	0	0.0359276	0.269913	0.232558							Ser	Pro	TRUE		2	0	0	0	0	0	0	0	0	0	0	2	0	0	0	0	0	0	0	0	0	0	0	0	0	0	0	0	0	0	0	0	0	0	0	0	0	0	0	0	0	0	0	0	0	0	0	0	0	0	0	0	0	0	0	0	0	0	0	0	0	0	0	0	0	0	40.81	FALSE	FALSE	FALSE	293	0.014
NCANp.Pro885Ser	NCAN	0.014371	0.0103972	0	0.0359276	0.269913	0.232558							Ser	Pro	TRUE		2	0	0	0	0	0	0	0	0	0	0	2	0	0	0	0	0	0	0	0	0	0	0	0	0	0	0	0	0	0	0	0	0	0	0	0	0	0	0	0	0	0	0	0	0	0	0	0	0	0	0	0	0	0	0	0	0	0	0	0	0	0	0	0	0	0	41.02	FALSE	FALSE	FALSE	293	0.014
NCAPD2p.Arg49Ter	NCAPD2	0.014371	0.0103972	0	0.0359276	0.269913	0.232558							Ter	Arg	FALSE		2	0	0	0	0	0	0	0	0	0	0	2	0	0	0	0	0	0	0	0	0	0	0	0	0	0	0	0	0	0	0	0	0	0	0	0	0	0	0	0	0	0	0	0	0	0	0	0	0	0	0	0	0	0	0	0	0	0	0	0	0	0	0	0	0	0	39.99	FALSE	FALSE	FALSE	293	0.014
NCAPD3p.Arg213Ter	NCAPD3	0.014371	0.0103972	0	0.0359276	0.269913	0.232558							Ter	Arg	FALSE		2	0	0	0	0	0	0	0	0	0	0	2	0	0	0	0	0	0	0	0	0	0	0	0	0	0	0	0	0	0	0	0	0	0	0	0	0	0	0	0	0	0	0	0	0	0	0	0	0	0	0	0	0	0	0	0	0	0	0	0	0	0	0	0	0	0	41.2	FALSE	FALSE	FALSE	293	0.014
NCF1p.Asp130Asn	NCF1	0.014371	0.0103972	0	0.0359276	0.269913	0.232558							Asn	Asp	FALSE		2	0	0	0	0	0	0	0	0	0	0	2	0	0	0	0	0	0	0	0	0	0	0	0	0	0	0	0	0	0	0	0	0	0	0	0	0	0	0	0	0	0	0	0	0	0	0	0	0	0	0	0	0	0	0	0	0	0	0	0	0	0	0	0	0	0	40.68	FALSE	FALSE	FALSE	293	0.014
NCK2p.Arg126Leu	NCK2	0.014371	0.0103972	0	0.0359276	0.269913	0.232558							Leu	Arg	FALSE		2	0	0	0	0	0	0	0	0	0	0	2	0	0	0	0	0	0	0	0	0	0	0	0	0	0	0	0	0	0	0	0	0	0	0	0	0	0	0	0	0	0	0	0	0	0	0	0	0	0	0	0	0	0	0	0	0	0	0	0	0	0	0	0	0	0	41.15	FALSE	FALSE	FALSE	293	0.014
NCK2p.Pro115Gln	NCK2	0.014371	0.0103972	0	0.0359276	0.269913	0.232558							Gln	Pro	FALSE		2	0	0	0	0	0	0	0	0	0	0	2	0	0	0	0	0	0	0	0	0	0	0	0	0	0	0	0	0	0	0	0	0	0	0	0	0	0	0	0	0	0	0	0	0	0	0	0	0	0	0	0	0	0	0	0	0	0	0	0	0	0	0	0	0	0	41.71	FALSE	FALSE	FALSE	293	0.014
NCKAP1Lp.Arg102Trp	NCKAP1L	0.014371	0.0103972	0	0.0359276	0.269913	0.232558							Trp	Arg	FALSE		2	0	0	0	0	0	0	0	0	0	0	2	0	0	0	0	0	0	0	0	0	0	0	0	0	0	0	0	0	0	0	0	0	0	0	0	0	0	0	0	0	0	0	0	0	0	0	0	0	0	0	0	0	0	0	0	0	0	0	0	0	0	0	0	0	0	40.3	FALSE	FALSE	FALSE	293	0.014
NCKAP1Lp.Glu1058Lys	NCKAP1L	0.014371	0.0103972	0	0.0359276	0.269913	0.232558							Lys	Glu	TRUE		2	0	0	0	0	0	0	0	0	0	0	2	0	0	0	0	0	0	0	0	0	0	0	0	0	0	0	0	0	0	0	0	0	0	0	0	0	0	0	0	0	0	0	0	0	0	0	0	0	0	0	0	0	0	0	0	0	0	0	0	0	0	0	0	0	0	40.8	FALSE	FALSE	FALSE	293	0.014
NCKAP1Lp.Glu107Lys	NCKAP1L	0.014371	0.0103972	0	0.0359276	0.269913	0.232558							Lys	Glu	TRUE		2	0	0	0	0	0	0	0	0	0	0	2	0	0	0	0	0	0	0	0	0	0	0	0	0	0	0	0	0	0	0	0	0	0	0	0	0	0	0	0	0	0	0	0	0	0	0	0	0	0	0	0	0	0	0	0	0	0	0	0	0	0	0	0	0	0	40.91	FALSE	FALSE	FALSE	293	0.014
NCKAP1Lp.Pro705Ser	NCKAP1L	0.014371	0.0103972	0	0.0359276	0.269913	0.232558							Ser	Pro	TRUE		2	0	0	0	0	0	0	0	0	0	0	2	0	0	0	0	0	0	0	0	0	0	0	0	0	0	0	0	0	0	0	0	0	0	0	0	0	0	0	0	0	0	0	0	0	0	0	0	0	0	0	0	0	0	0	0	0	0	0	0	0	0	0	0	0	0	40.77	FALSE	FALSE	FALSE	293	0.014
NCKAP5p.Arg250Ter	NCKAP5	0.014371	0.0103972	0	0.0359276	0.269913	0.232558							Ter	Arg	FALSE		2	0	0	0	0	0	0	0	0	0	0	2	0	0	0	0	0	0	0	0	0	0	0	0	0	0	0	0	0	0	0	0	0	0	0	0	0	0	0	0	0	0	0	0	0	0	0	0	0	0	0	0	0	0	0	0	0	0	0	0	0	0	0	0	0	0	40.92	FALSE	FALSE	FALSE	293	0.014
NCKAP5p.Glu1482Lys	NCKAP5	0.014371	0.0103972	0	0.0359276	0.269913	0.232558							Lys	Glu	TRUE		2	0	0	0	0	0	0	0	0	0	0	2	0	0	0	0	0	0	0	0	0	0	0	0	0	0	0	0	0	0	0	0	0	0	0	0	0	0	0	0	0	0	0	0	0	0	0	0	0	0	0	0	0	0	0	0	0	0	0	0	0	0	0	0	0	0	41.57	FALSE	FALSE	FALSE	293	0.014
NCKAP5p.Glu1710Lys	NCKAP5	0.014371	0.0103972	0	0.0359276	0.269913	0.232558							Lys	Glu	TRUE		2	0	0	0	0	0	0	0	0	0	0	2	0	0	0	0	0	0	0	0	0	0	0	0	0	0	0	0	0	0	0	0	0	0	0	0	0	0	0	0	0	0	0	0	0	0	0	0	0	0	0	0	0	0	0	0	0	0	0	0	0	0	0	0	0	0	39.9	FALSE	FALSE	FALSE	293	0.014
NCKAP5p.Glu957Lys	NCKAP5	0.014371	0.0103972	0	0.0359276	0.269913	0.232558							Lys	Glu	TRUE		2	0	0	0	0	0	0	0	0	0	0	2	0	0	0	0	0	0	0	0	0	0	0	0	0	0	0	0	0	0	0	0	0	0	0	0	0	0	0	0	0	0	0	0	0	0	0	0	0	0	0	0	0	0	0	0	0	0	0	0	0	0	0	0	0	0	40.84	FALSE	FALSE	FALSE	293	0.014
NCKAP5p.Pro1196Ser	NCKAP5	0.014371	0.0103972	0	0.0359276	0.269913	0.232558							Ser	Pro	TRUE		2	0	0	0	0	0	0	0	0	0	0	2	0	0	0	0	0	0	0	0	0	0	0	0	0	0	0	0	0	0	0	0	0	0	0	0	0	0	0	0	0	0	0	0	0	0	0	0	0	0	0	0	0	0	0	0	0	0	0	0	0	0	0	0	0	0	40.81	FALSE	FALSE	FALSE	293	0.014
NCKAP5p.Pro451Ser	NCKAP5	0.014371	0.0103972	0	0.0359276	0.269913	0.232558							Ser	Pro	TRUE		2	0	0	0	0	0	0	0	0	0	0	2	0	0	0	0	0	0	0	0	0	0	0	0	0	0	0	0	0	0	0	0	0	0	0	0	0	0	0	0	0	0	0	0	0	0	0	0	0	0	0	0	0	0	0	0	0	0	0	0	0	0	0	0	0	0	40.75	FALSE	FALSE	FALSE	293	0.014
NCMAPp.Gly68Ser	NCMAP	0.014371	0.0103972	0	0.0359276	0.269913	0.232558							Ser	Gly	TRUE		2	0	0	0	0	0	0	0	0	0	0	2	0	0	0	0	0	0	0	0	0	0	0	0	0	0	0	0	0	0	0	0	0	0	0	0	0	0	0	0	0	0	0	0	0	0	0	0	0	0	0	0	0	0	0	0	0	0	0	0	0	0	0	0	0	0	40.09	FALSE	FALSE	FALSE	293	0.014
NCMAPp.Pro87Gln	NCMAP	0.014371	0.0103972	0	0.0359276	0.269913	0.232558							Gln	Pro	FALSE		2	0	0	0	0	0	0	0	0	0	0	2	0	0	0	0	0	0	0	0	0	0	0	0	0	0	0	0	0	0	0	0	0	0	0	0	0	0	0	0	0	0	0	0	0	0	0	0	0	0	0	0	0	0	0	0	0	0	0	0	0	0	0	0	0	0	40.92	FALSE	FALSE	FALSE	293	0.014
NCOA2p.Gly1449Ter	NCOA2	0.014371	0.0103972	0	0.0359276	0.269913	0.232558							Ter	Gly	FALSE	1	2	0	0	0	0	0	0	0	0	0	0	2	0	0	0	0	0	0	0	0	0	0	0	0	0	0	0	0	0	0	0	0	0	0	0	0	0	0	0	0	0	0	0	0	0	0	0	0	0	0	0	0	0	0	0	0	0	0	0	0	0	0	0	0	0	0	41.55	FALSE	FALSE	FALSE	293	0.014
NCOA2p.Pro573Ser	NCOA2	0.014371	0.0103972	0	0.0359276	0.269913	0.232558							Ser	Pro	TRUE	1	2	0	0	0	0	0	0	0	0	0	0	2	0	0	0	0	0	0	0	0	0	0	0	0	0	0	0	0	0	0	0	0	0	0	0	0	0	0	0	0	0	0	0	0	0	0	0	0	0	0	0	0	0	0	0	0	0	0	0	0	0	0	0	0	0	0	40.48	FALSE	FALSE	FALSE	293	0.014
NCOA3p.Arg198Cys	NCOA3	0.014371	0.0103972	0	0.0359276	0.269913	0.232558							Cys	Arg	TRUE		2	0	0	0	0	0	0	0	0	0	0	2	0	0	0	0	0	0	0	0	0	0	0	0	0	0	0	0	0	0	0	0	0	0	0	0	0	0	0	0	0	0	0	0	0	0	0	0	0	0	0	0	0	0	0	0	0	0	0	0	0	0	0	0	0	0	39.48	FALSE	FALSE	FALSE	293	0.014
NCOA3p.Arg487Cys	NCOA3	0.014371	0.0103972	0	0.0359276	0.269913	0.232558							Cys	Arg	TRUE		2	0	0	0	0	0	0	0	0	0	0	2	0	0	0	0	0	0	0	0	0	0	0	0	0	0	0	0	0	0	0	0	0	0	0	0	0	0	0	0	0	0	0	0	0	0	0	0	0	0	0	0	0	0	0	0	0	0	0	0	0	0	0	0	0	0	41.44	FALSE	FALSE	FALSE	293	0.014
NCOA3p.Gly534Val	NCOA3	0.014371	0.0103972	0	0.0359276	0.269913	0.232558							Val	Gly	FALSE		2	0	0	0	0	0	0	0	0	0	0	2	0	0	0	0	0	0	0	0	0	0	0	0	0	0	0	0	0	0	0	0	0	0	0	0	0	0	0	0	0	0	0	0	0	0	0	0	0	0	0	0	0	0	0	0	0	0	0	0	0	0	0	0	0	0	41.08	FALSE	FALSE	FALSE	293	0.014
NCOA6p.Gln1158Lys	NCOA6	0.014371	0.0103972	0	0.0359276	0.269913	0.232558							Lys	Gln	TRUE		2	0	0	0	0	0	0	0	0	0	0	2	0	0	0	0	0	0	0	0	0	0	0	0	0	0	0	0	0	0	0	0	0	0	0	0	0	0	0	0	0	0	0	0	0	0	0	0	0	0	0	0	0	0	0	0	0	0	0	0	0	0	0	0	0	0	41.25	FALSE	FALSE	FALSE	293	0.014
NCOA6p.Pro1747Leu	NCOA6	0.014371	0.0103972	0	0.0359276	0.269913	0.232558							Leu	Pro	FALSE		2	0	0	0	0	0	0	0	0	0	0	2	0	0	0	0	0	0	0	0	0	0	0	0	0	0	0	0	0	0	0	0	0	0	0	0	0	0	0	0	0	0	0	0	0	0	0	0	0	0	0	0	0	0	0	0	0	0	0	0	0	0	0	0	0	0	41.45	FALSE	FALSE	FALSE	293	0.014
NCOR1p.Gly1801Val	NCOR1	0.014371	0.0103972	0	0.0359276	0.269913	0.232558							Val	Gly	FALSE	1	2	0	0	0	0	0	0	0	0	0	0	2	0	0	0	0	0	0	0	0	0	0	0	0	0	0	0	0	0	0	0	0	0	0	0	0	0	0	0	0	0	0	0	0	0	0	0	0	0	0	0	0	0	0	0	0	0	0	0	0	0	0	0	0	0	0	40.28	FALSE	FALSE	FALSE	293	0.014
NCOR1p.Pro156Leu	NCOR1	0.014371	0.0103972	0	0.0359276	0.269913	0.232558							Leu	Pro	FALSE	1	2	0	0	0	0	0	0	0	0	0	0	2	0	0	0	0	0	0	0	0	0	0	0	0	0	0	0	0	0	0	0	0	0	0	0	0	0	0	0	0	0	0	0	0	0	0	0	0	0	0	0	0	0	0	0	0	0	0	0	0	0	0	0	0	0	0	41.19	FALSE	FALSE	FALSE	293	0.014
NCOR2p.Gln1581Lys	NCOR2	0.014371	0.0103972	0	0.0359276	0.269913	0.232558							Lys	Gln	TRUE	1	2	0	0	0	0	0	0	0	0	0	0	2	0	0	0	0	0	0	0	0	0	0	0	0	0	0	0	0	0	0	0	0	0	0	0	0	0	0	0	0	0	0	0	0	0	0	0	0	0	0	0	0	0	0	0	0	0	0	0	0	0	0	0	0	0	0	40.21	FALSE	FALSE	FALSE	293	0.014
NCOR2p.Pro338Ser	NCOR2	0.014371	0.0103972	0	0.0359276	0.269913	0.232558							Ser	Pro	TRUE	1	2	0	0	0	0	0	0	0	0	0	0	2	0	0	0	0	0	0	0	0	0	0	0	0	0	0	0	0	0	0	0	0	0	0	0	0	0	0	0	0	0	0	0	0	0	0	0	0	0	0	0	0	0	0	0	0	0	0	0	0	0	0	0	0	0	0	42.08	FALSE	FALSE	FALSE	293	0.014
NCR1p.Arg280Met	NCR1	0.014371	0.0103972	0	0.0359276	0.269913	0.232558							Met	Arg	FALSE		2	0	0	0	0	0	0	0	0	0	0	2	0	0	0	0	0	0	0	0	0	0	0	0	0	0	0	0	0	0	0	0	0	0	0	0	0	0	0	0	0	0	0	0	0	0	0	0	0	0	0	0	0	0	0	0	0	0	0	0	0	0	0	0	0	0	41.26	FALSE	FALSE	FALSE	293	0.014
NCR1p.Gly159Glu	NCR1	0.014371	0.0103972	0	0.0359276	0.269913	0.232558							Glu	Gly	FALSE		2	0	0	0	0	0	0	0	0	0	0	2	0	0	0	0	0	0	0	0	0	0	0	0	0	0	0	0	0	0	0	0	0	0	0	0	0	0	0	0	0	0	0	0	0	0	0	0	0	0	0	0	0	0	0	0	0	0	0	0	0	0	0	0	0	0	40.61	FALSE	FALSE	FALSE	293	0.014
NCR2p.Met75Ile	NCR2	0.014371	0.0103972	0	0.0359276	0.269913	0.232558							Ile	Met	FALSE		2	0	0	0	0	0	0	0	0	0	0	2	0	0	0	0	0	0	0	0	0	0	0	0	0	0	0	0	0	0	0	0	0	0	0	0	0	0	0	0	0	0	0	0	0	0	0	0	0	0	0	0	0	0	0	0	0	0	0	0	0	0	0	0	0	0	40.6	FALSE	FALSE	FALSE	293	0.014
NDC1p.Gln137Lys	NDC1	0.014371	0.0103972	0	0.0359276	0.269913	0.232558							Lys	Gln	TRUE		2	0	0	0	0	0	0	0	0	0	0	2	0	0	0	0	0	0	0	0	0	0	0	0	0	0	0	0	0	0	0	0	0	0	0	0	0	0	0	0	0	0	0	0	0	0	0	0	0	0	0	0	0	0	0	0	0	0	0	0	0	0	0	0	0	0	41.17	FALSE	FALSE	FALSE	293	0.014
NDNFp.Glu108Lys	NDNF	0.014371	0.0103972	0	0.0359276	0.269913	0.232558							Lys	Glu	TRUE		2	0	0	0	0	0	0	0	0	0	0	2	0	0	0	0	0	0	0	0	0	0	0	0	0	0	0	0	0	0	0	0	0	0	0	0	0	0	0	0	0	0	0	0	0	0	0	0	0	0	0	0	0	0	0	0	0	0	0	0	0	0	0	0	0	0	40.58	FALSE	FALSE	FALSE	293	0.014
NDNFp.Pro200Ser	NDNF	0.014371	0.0103972	0	0.0359276	0.269913	0.232558							Ser	Pro	TRUE		2	0	0	0	0	0	0	0	0	0	0	2	0	0	0	0	0	0	0	0	0	0	0	0	0	0	0	0	0	0	0	0	0	0	0	0	0	0	0	0	0	0	0	0	0	0	0	0	0	0	0	0	0	0	0	0	0	0	0	0	0	0	0	0	0	0	40.4	FALSE	FALSE	FALSE	293	0.014
NDNFp.Pro258Ser	NDNF	0.014371	0.0103972	0	0.0359276	0.269913	0.232558							Ser	Pro	TRUE		2	0	0	0	0	0	0	0	0	0	0	2	0	0	0	0	0	0	0	0	0	0	0	0	0	0	0	0	0	0	0	0	0	0	0	0	0	0	0	0	0	0	0	0	0	0	0	0	0	0	0	0	0	0	0	0	0	0	0	0	0	0	0	0	0	0	40.44	FALSE	FALSE	FALSE	293	0.014
NDOR1p.His323Tyr	NDOR1	0.014371	0.0103972	0	0.0359276	0.269913	0.232558							Tyr	His	TRUE		2	0	0	0	0	0	0	0	0	0	0	2	0	0	0	0	0	0	0	0	0	0	0	0	0	0	0	0	0	0	0	0	0	0	0	0	0	0	0	0	0	0	0	0	0	0	0	0	0	0	0	0	0	0	0	0	0	0	0	0	0	0	0	0	0	0	40.27	FALSE	FALSE	FALSE	293	0.014
NDRG2p.Pro129Ser	NDRG2	0.014371	0.0103972	0	0.0359276	0.269913	0.232558							Ser	Pro	TRUE		2	0	0	0	0	0	0	0	0	0	0	2	0	0	0	0	0	0	0	0	0	0	0	0	0	0	0	0	0	0	0	0	0	0	0	0	0	0	0	0	0	0	0	0	0	0	0	0	0	0	0	0	0	0	0	0	0	0	0	0	0	0	0	0	0	0	40.66	FALSE	FALSE	FALSE	293	0.014
NDST2p.Arg154Leu	NDST2	0.014371	0.0103972	0	0.0359276	0.269913	0.232558							Leu	Arg	FALSE		2	0	0	0	0	0	0	0	0	0	0	2	0	0	0	0	0	0	0	0	0	0	0	0	0	0	0	0	0	0	0	0	0	0	0	0	0	0	0	0	0	0	0	0	0	0	0	0	0	0	0	0	0	0	0	0	0	0	0	0	0	0	0	0	0	0	40.74	FALSE	FALSE	FALSE	293	0.014
NDST3p.Pro761Leu	NDST3	0.014371	0.0103972	0	0.0359276	0.269913	0.232558							Leu	Pro	FALSE		2	0	0	0	0	0	0	0	0	0	0	2	0	0	0	0	0	0	0	0	0	0	0	0	0	0	0	0	0	0	0	0	0	0	0	0	0	0	0	0	0	0	0	0	0	0	0	0	0	0	0	0	0	0	0	0	0	0	0	0	0	0	0	0	0	0	40.23	FALSE	FALSE	FALSE	293	0.014
NDST4p.Asp831Asn	NDST4	0.014371	0.0103972	0	0.0359276	0.269913	0.232558							Asn	Asp	FALSE		2	0	0	0	0	0	0	0	0	0	0	2	0	0	0	0	0	0	0	0	0	0	0	0	0	0	0	0	0	0	0	0	0	0	0	0	0	0	0	0	0	0	0	0	0	0	0	0	0	0	0	0	0	0	0	0	0	0	0	0	0	0	0	0	0	0	40.81	FALSE	FALSE	FALSE	293	0.014
NDST4p.Gly814Glu	NDST4	0.014371	0.0103972	0	0.0359276	0.269913	0.232558							Glu	Gly	FALSE		2	0	0	0	0	0	0	0	0	0	0	2	0	0	0	0	0	0	0	0	0	0	0	0	0	0	0	0	0	0	0	0	0	0	0	0	0	0	0	0	0	0	0	0	0	0	0	0	0	0	0	0	0	0	0	0	0	0	0	0	0	0	0	0	0	0	40.52	FALSE	FALSE	FALSE	293	0.014
NDST4p.Gly820Glu	NDST4	0.014371	0.0103972	0	0.0359276	0.269913	0.232558							Glu	Gly	FALSE		2	0	0	0	0	0	0	0	0	0	0	2	0	0	0	0	0	0	0	0	0	0	0	0	0	0	0	0	0	0	0	0	0	0	0	0	0	0	0	0	0	0	0	0	0	0	0	0	0	0	0	0	0	0	0	0	0	0	0	0	0	0	0	0	0	0	41.01	FALSE	FALSE	FALSE	293	0.014
NDST4p.Pro200Ser	NDST4	0.014371	0.0103972	0	0.0359276	0.269913	0.232558							Ser	Pro	TRUE		2	0	0	0	0	0	0	0	0	0	0	2	0	0	0	0	0	0	0	0	0	0	0	0	0	0	0	0	0	0	0	0	0	0	0	0	0	0	0	0	0	0	0	0	0	0	0	0	0	0	0	0	0	0	0	0	0	0	0	0	0	0	0	0	0	0	40.89	FALSE	FALSE	FALSE	293	0.014
NDST4p.Pro472Ser	NDST4	0.014371	0.0103972	0	0.0359276	0.269913	0.232558							Ser	Pro	TRUE		2	0	0	0	0	0	0	0	0	0	0	2	0	0	0	0	0	0	0	0	0	0	0	0	0	0	0	0	0	0	0	0	0	0	0	0	0	0	0	0	0	0	0	0	0	0	0	0	0	0	0	0	0	0	0	0	0	0	0	0	0	0	0	0	0	0	40.68	FALSE	FALSE	FALSE	293	0.014
NDST4p.Pro685Leu	NDST4	0.014371	0.0103972	0	0.0359276	0.269913	0.232558							Leu	Pro	FALSE		2	0	0	0	0	0	0	0	0	0	0	2	0	0	0	0	0	0	0	0	0	0	0	0	0	0	0	0	0	0	0	0	0	0	0	0	0	0	0	0	0	0	0	0	0	0	0	0	0	0	0	0	0	0	0	0	0	0	0	0	0	0	0	0	0	0	40.25	FALSE	FALSE	FALSE	293	0.014
NDST4p.Trp729Ter	NDST4	0.014371	0.0103972	0	0.0359276	0.269913	0.232558							Ter	Trp	FALSE		2	0	0	0	0	0	0	0	0	0	0	2	0	0	0	0	0	0	0	0	0	0	0	0	0	0	0	0	0	0	0	0	0	0	0	0	0	0	0	0	0	0	0	0	0	0	0	0	0	0	0	0	0	0	0	0	0	0	0	0	0	0	0	0	0	0	40.82	FALSE	FALSE	FALSE	293	0.014
NDUFAF5p.Pro20Ser	NDUFAF5	0.014371	0.0103972	0	0.0359276	0.269913	0.232558							Ser	Pro	TRUE		2	0	0	0	0	0	0	0	0	0	0	2	0	0	0	0	0	0	0	0	0	0	0	0	0	0	0	0	0	0	0	0	0	0	0	0	0	0	0	0	0	0	0	0	0	0	0	0	0	0	0	0	0	0	0	0	0	0	0	0	0	0	0	0	0	0	40.6	FALSE	FALSE	FALSE	293	0.014
NDUFB6p.Trp80Leu	NDUFB6	0.014371	0.0103972	0	0.0359276	0.269913	0.232558							Leu	Trp	FALSE		2	0	0	0	0	0	0	0	0	0	0	2	0	0	0	0	0	0	0	0	0	0	0	0	0	0	0	0	0	0	0	0	0	0	0	0	0	0	0	0	0	0	0	0	0	0	0	0	0	0	0	0	0	0	0	0	0	0	0	0	0	0	0	0	0	0	40.06	FALSE	FALSE	FALSE	293	0.014
NDUFS1p.Leu351Met	NDUFS1	0.014371	0.0103972	0	0.0359276	0.269913	0.232558							Met	Leu	FALSE		2	0	0	0	0	0	0	0	0	0	0	2	0	0	0	0	0	0	0	0	0	0	0	0	0	0	0	0	0	0	0	0	0	0	0	0	0	0	0	0	0	0	0	0	0	0	0	0	0	0	0	0	0	0	0	0	0	0	0	0	0	0	0	0	0	0	41.19	FALSE	FALSE	FALSE	293	0.014
NDUFV2p.Gly161Val	NDUFV2	0.014371	0.0103972	0	0.0359276	0.269913	0.232558							Val	Gly	FALSE		2	0	0	0	0	0	0	0	0	0	0	2	0	0	0	0	0	0	0	0	0	0	0	0	0	0	0	0	0	0	0	0	0	0	0	0	0	0	0	0	0	0	0	0	0	0	0	0	0	0	0	0	0	0	0	0	0	0	0	0	0	0	0	0	0	0	40.7	FALSE	FALSE	FALSE	293	0.014
NEBLp.Glu12Lys	NEBL	0.014371	0.0103972	0	0.0359276	0.269913	0.232558							Lys	Glu	TRUE		2	0	0	0	0	0	0	0	0	0	0	2	0	0	0	0	0	0	0	0	0	0	0	0	0	0	0	0	0	0	0	0	0	0	0	0	0	0	0	0	0	0	0	0	0	0	0	0	0	0	0	0	0	0	0	0	0	0	0	0	0	0	0	0	0	0	41.59	FALSE	FALSE	FALSE	293	0.014
NEBLp.Glu310Lys	NEBL	0.014371	0.0103972	0	0.0359276	0.269913	0.232558							Lys	Glu	TRUE		2	0	0	0	0	0	0	0	0	0	0	2	0	0	0	0	0	0	0	0	0	0	0	0	0	0	0	0	0	0	0	0	0	0	0	0	0	0	0	0	0	0	0	0	0	0	0	0	0	0	0	0	0	0	0	0	0	0	0	0	0	0	0	0	0	0	40.52	FALSE	FALSE	FALSE	293	0.014
NEBLp.Glu417Lys	NEBL	0.014371	0.0103972	0	0.0359276	0.269913	0.232558							Lys	Glu	TRUE		2	0	0	0	0	0	0	0	0	0	0	2	0	0	0	0	0	0	0	0	0	0	0	0	0	0	0	0	0	0	0	0	0	0	0	0	0	0	0	0	0	0	0	0	0	0	0	0	0	0	0	0	0	0	0	0	0	0	0	0	0	0	0	0	0	0	41.27	FALSE	FALSE	FALSE	293	0.014
NEBLp.Glu612Lys	NEBL	0.014371	0.0103972	0	0.0359276	0.269913	0.232558							Lys	Glu	TRUE		2	0	0	0	0	0	0	0	0	0	0	2	0	0	0	0	0	0	0	0	0	0	0	0	0	0	0	0	0	0	0	0	0	0	0	0	0	0	0	0	0	0	0	0	0	0	0	0	0	0	0	0	0	0	0	0	0	0	0	0	0	0	0	0	0	0	40.4	FALSE	FALSE	FALSE	293	0.014
NEBLp.Glu902Lys	NEBL	0.014371	0.0103972	0	0.0359276	0.269913	0.232558							Lys	Glu	TRUE		2	0	0	0	0	0	0	0	0	0	0	2	0	0	0	0	0	0	0	0	0	0	0	0	0	0	0	0	0	0	0	0	0	0	0	0	0	0	0	0	0	0	0	0	0	0	0	0	0	0	0	0	0	0	0	0	0	0	0	0	0	0	0	0	0	0	40.6	FALSE	FALSE	FALSE	293	0.014
NEBLp.Glu972Lys	NEBL	0.014371	0.0103972	0	0.0359276	0.269913	0.232558							Lys	Glu	TRUE		2	0	0	0	0	0	0	0	0	0	0	2	0	0	0	0	0	0	0	0	0	0	0	0	0	0	0	0	0	0	0	0	0	0	0	0	0	0	0	0	0	0	0	0	0	0	0	0	0	0	0	0	0	0	0	0	0	0	0	0	0	0	0	0	0	0	40.57	FALSE	FALSE	FALSE	293	0.014
NEBLp.Gly313Glu	NEBL	0.014371	0.0103972	0	0.0359276	0.269913	0.232558							Glu	Gly	FALSE		2	0	0	0	0	0	0	0	0	0	0	2	0	0	0	0	0	0	0	0	0	0	0	0	0	0	0	0	0	0	0	0	0	0	0	0	0	0	0	0	0	0	0	0	0	0	0	0	0	0	0	0	0	0	0	0	0	0	0	0	0	0	0	0	0	0	40.89	FALSE	FALSE	FALSE	293	0.014
NEBLp.Met540Ile	NEBL	0.014371	0.0103972	0	0.0359276	0.269913	0.232558							Ile	Met	FALSE		2	0	0	0	0	0	0	0	0	0	0	2	0	0	0	0	0	0	0	0	0	0	0	0	0	0	0	0	0	0	0	0	0	0	0	0	0	0	0	0	0	0	0	0	0	0	0	0	0	0	0	0	0	0	0	0	0	0	0	0	0	0	0	0	0	0	41.34	FALSE	FALSE	FALSE	293	0.014
NEBLp.Pro905Ser	NEBL	0.014371	0.0103972	0	0.0359276	0.269913	0.232558							Ser	Pro	TRUE		2	0	0	0	0	0	0	0	0	0	0	2	0	0	0	0	0	0	0	0	0	0	0	0	0	0	0	0	0	0	0	0	0	0	0	0	0	0	0	0	0	0	0	0	0	0	0	0	0	0	0	0	0	0	0	0	0	0	0	0	0	0	0	0	0	0	40.02	FALSE	FALSE	FALSE	293	0.014
NEBp.Arg5010Trp	NEB	0.014371	0.0103972	0	0.0359276	0.269913	0.232558							Trp	Arg	FALSE		2	0	0	0	0	0	0	0	0	0	0	2	0	0	0	0	0	0	0	0	0	0	0	0	0	0	0	0	0	0	0	0	0	0	0	0	0	0	0	0	0	0	0	0	0	0	0	0	0	0	0	0	0	0	0	0	0	0	0	0	0	0	0	0	0	0	40.53	FALSE	FALSE	FALSE	293	0.014
NEBp.Asp2285Asn	NEB	0.014371	0.0103972	0	0.0359276	0.269913	0.232558							Asn	Asp	FALSE		2	0	0	0	0	0	0	0	0	0	0	2	0	0	0	0	0	0	0	0	0	0	0	0	0	0	0	0	0	0	0	0	0	0	0	0	0	0	0	0	0	0	0	0	0	0	0	0	0	0	0	0	0	0	0	0	0	0	0	0	0	0	0	0	0	0	41.21	FALSE	FALSE	FALSE	293	0.014
NEBp.Asp3138Asn	NEB	0.014371	0.0103972	0	0.0359276	0.269913	0.232558							Asn	Asp	FALSE		2	0	0	0	0	0	0	0	0	0	0	2	0	0	0	0	0	0	0	0	0	0	0	0	0	0	0	0	0	0	0	0	0	0	0	0	0	0	0	0	0	0	0	0	0	0	0	0	0	0	0	0	0	0	0	0	0	0	0	0	0	0	0	0	0	0	41.05	FALSE	FALSE	FALSE	293	0.014
NEBp.Asp5037Asn	NEB	0.014371	0.0103972	0	0.0359276	0.269913	0.232558							Asn	Asp	FALSE		2	0	0	0	0	0	0	0	0	0	0	2	0	0	0	0	0	0	0	0	0	0	0	0	0	0	0	0	0	0	0	0	0	0	0	0	0	0	0	0	0	0	0	0	0	0	0	0	0	0	0	0	0	0	0	0	0	0	0	0	0	0	0	0	0	0	41.04	FALSE	FALSE	FALSE	293	0.014
NEBp.Asp841Asn	NEB	0.014371	0.0103972	0	0.0359276	0.269913	0.232558							Asn	Asp	FALSE		2	0	0	0	0	0	0	0	0	0	0	2	0	0	0	0	0	0	0	0	0	0	0	0	0	0	0	0	0	0	0	0	0	0	0	0	0	0	0	0	0	0	0	0	0	0	0	0	0	0	0	0	0	0	0	0	0	0	0	0	0	0	0	0	0	0	40.65	FALSE	FALSE	FALSE	293	0.014
NEBp.Glu389Lys	NEB	0.014371	0.0103972	0	0.0359276	0.269913	0.232558							Lys	Glu	TRUE		2	0	0	0	0	0	0	0	0	0	0	2	0	0	0	0	0	0	0	0	0	0	0	0	0	0	0	0	0	0	0	0	0	0	0	0	0	0	0	0	0	0	0	0	0	0	0	0	0	0	0	0	0	0	0	0	0	0	0	0	0	0	0	0	0	0	41.53	FALSE	FALSE	FALSE	293	0.014
NEBp.Gly1097Trp	NEB	0.014371	0.0103972	0	0.0359276	0.269913	0.232558							Trp	Gly	FALSE		2	0	0	0	0	0	0	0	0	0	0	2	0	0	0	0	0	0	0	0	0	0	0	0	0	0	0	0	0	0	0	0	0	0	0	0	0	0	0	0	0	0	0	0	0	0	0	0	0	0	0	0	0	0	0	0	0	0	0	0	0	0	0	0	0	0	39.64	FALSE	FALSE	FALSE	293	0.014
NEBp.Gly2073Arg	NEB	0.014371	0.0103972	0	0.0359276	0.269913	0.232558							Arg	Gly	TRUE		2	0	0	0	0	0	0	0	0	0	0	2	0	0	0	0	0	0	0	0	0	0	0	0	0	0	0	0	0	0	0	0	0	0	0	0	0	0	0	0	0	0	0	0	0	0	0	0	0	0	0	0	0	0	0	0	0	0	0	0	0	0	0	0	0	0	40.22	FALSE	FALSE	FALSE	293	0.014
NEBp.Gly3796Glu	NEB	0.014371	0.0103972	0	0.0359276	0.269913	0.232558							Glu	Gly	FALSE		2	0	0	0	0	0	0	0	0	0	0	2	0	0	0	0	0	0	0	0	0	0	0	0	0	0	0	0	0	0	0	0	0	0	0	0	0	0	0	0	0	0	0	0	0	0	0	0	0	0	0	0	0	0	0	0	0	0	0	0	0	0	0	0	0	0	39.81	FALSE	FALSE	FALSE	293	0.014
NEBp.Gly5698Glu	NEB	0.014371	0.0103972	0	0.0359276	0.269913	0.232558							Glu	Gly	FALSE		2	0	0	0	0	0	0	0	0	0	0	2	0	0	0	0	0	0	0	0	0	0	0	0	0	0	0	0	0	0	0	0	0	0	0	0	0	0	0	0	0	0	0	0	0	0	0	0	0	0	0	0	0	0	0	0	0	0	0	0	0	0	0	0	0	0	41	FALSE	FALSE	FALSE	293	0.014
NEBp.Gly6252Glu	NEB	0.014371	0.0103972	0	0.0359276	0.269913	0.232558							Glu	Gly	FALSE		2	0	0	0	0	0	0	0	0	0	0	2	0	0	0	0	0	0	0	0	0	0	0	0	0	0	0	0	0	0	0	0	0	0	0	0	0	0	0	0	0	0	0	0	0	0	0	0	0	0	0	0	0	0	0	0	0	0	0	0	0	0	0	0	0	0	40.97	FALSE	FALSE	FALSE	293	0.014
NECAB1p.Arg186Ter	NECAB1	0.014371	0.0103972	0	0.0359276	0.269913	0.232558							Ter	Arg	FALSE		2	0	0	0	0	0	0	0	0	0	0	2	0	0	0	0	0	0	0	0	0	0	0	0	0	0	0	0	0	0	0	0	0	0	0	0	0	0	0	0	0	0	0	0	0	0	0	0	0	0	0	0	0	0	0	0	0	0	0	0	0	0	0	0	0	0	40.72	FALSE	FALSE	FALSE	293	0.014
NEDD1p.Ser108Leu	NEDD1	0.014371	0.0103972	0	0.0359276	0.269913	0.232558							Leu	Ser	FALSE		2	0	0	0	0	0	0	0	0	0	0	2	0	0	0	0	0	0	0	0	0	0	0	0	0	0	0	0	0	0	0	0	0	0	0	0	0	0	0	0	0	0	0	0	0	0	0	0	0	0	0	0	0	0	0	0	0	0	0	0	0	0	0	0	0	0	40.7	FALSE	FALSE	FALSE	293	0.014
NEDD4p.Pro876Ser	NEDD4	0.014371	0.0103972	0	0.0359276	0.269913	0.232558							Ser	Pro	TRUE		2	0	0	0	0	0	0	0	0	0	0	2	0	0	0	0	0	0	0	0	0	0	0	0	0	0	0	0	0	0	0	0	0	0	0	0	0	0	0	0	0	0	0	0	0	0	0	0	0	0	0	0	0	0	0	0	0	0	0	0	0	0	0	0	0	0	40.48	FALSE	FALSE	FALSE	293	0.014
NEFMp.Glu600Lys	NEFM	0.014371	0.0103972	0	0.0359276	0.269913	0.232558							Lys	Glu	TRUE		2	0	0	0	0	0	0	0	0	0	0	2	0	0	0	0	0	0	0	0	0	0	0	0	0	0	0	0	0	0	0	0	0	0	0	0	0	0	0	0	0	0	0	0	0	0	0	0	0	0	0	0	0	0	0	0	0	0	0	0	0	0	0	0	0	0	39.85	FALSE	FALSE	FALSE	293	0.014
NEFMp.Glu715Lys	NEFM	0.014371	0.0103972	0	0.0359276	0.269913	0.232558							Lys	Glu	TRUE		2	0	0	0	0	0	0	0	0	0	0	2	0	0	0	0	0	0	0	0	0	0	0	0	0	0	0	0	0	0	0	0	0	0	0	0	0	0	0	0	0	0	0	0	0	0	0	0	0	0	0	0	0	0	0	0	0	0	0	0	0	0	0	0	0	0	40.16	FALSE	FALSE	FALSE	293	0.014
NEFMp.Glu818Lys	NEFM	0.014371	0.0103972	0	0.0359276	0.269913	0.232558							Lys	Glu	TRUE		2	0	0	0	0	0	0	0	0	0	0	2	0	0	0	0	0	0	0	0	0	0	0	0	0	0	0	0	0	0	0	0	0	0	0	0	0	0	0	0	0	0	0	0	0	0	0	0	0	0	0	0	0	0	0	0	0	0	0	0	0	0	0	0	0	0	41.03	FALSE	FALSE	FALSE	293	0.014
NEGR1p.Pro177Thr	NEGR1	0.014371	0.0103972	0	0.0359276	0.269913	0.232558							Thr	Pro	TRUE		2	0	0	0	0	0	0	0	0	0	0	2	0	0	0	0	0	0	0	0	0	0	0	0	0	0	0	0	0	0	0	0	0	0	0	0	0	0	0	0	0	0	0	0	0	0	0	0	0	0	0	0	0	0	0	0	0	0	0	0	0	0	0	0	0	0	39.85	FALSE	FALSE	FALSE	293	0.014
NEK2p.Ala123Val	NEK2	0.014371	0.0103972	0	0.0359276	0.269913	0.232558							Val	Ala	FALSE		2	0	0	0	0	0	0	0	0	0	0	2	0	0	0	0	0	0	0	0	0	0	0	0	0	0	0	0	0	0	0	0	0	0	0	0	0	0	0	0	0	0	0	0	0	0	0	0	0	0	0	0	0	0	0	0	0	0	0	0	0	0	0	0	0	0	40.77	FALSE	FALSE	FALSE	293	0.014
NEK5p.Arg230Cys	NEK5	0.014371	0.0103972	0	0.0359276	0.269913	0.232558							Cys	Arg	TRUE		2	0	0	0	0	0	0	0	0	0	0	2	0	0	0	0	0	0	0	0	0	0	0	0	0	0	0	0	0	0	0	0	0	0	0	0	0	0	0	0	0	0	0	0	0	0	0	0	0	0	0	0	0	0	0	0	0	0	0	0	0	0	0	0	0	0	40.43	FALSE	FALSE	FALSE	293	0.014
NEK5p.Trp657Ter	NEK5	0.014371	0.0103972	0	0.0359276	0.269913	0.232558							Ter	Trp	FALSE		2	0	0	0	0	0	0	0	0	0	0	2	0	0	0	0	0	0	0	0	0	0	0	0	0	0	0	0	0	0	0	0	0	0	0	0	0	0	0	0	0	0	0	0	0	0	0	0	0	0	0	0	0	0	0	0	0	0	0	0	0	0	0	0	0	0	39.79	FALSE	FALSE	FALSE	293	0.014
NEK8p.Leu262Ile	NEK8	0.014371	0.0103972	0	0.0359276	0.269913	0.232558							Ile	Leu	FALSE		2	0	0	0	0	0	0	0	0	0	0	2	0	0	0	0	0	0	0	0	0	0	0	0	0	0	0	0	0	0	0	0	0	0	0	0	0	0	0	0	0	0	0	0	0	0	0	0	0	0	0	0	0	0	0	0	0	0	0	0	0	0	0	0	0	0	40.7	FALSE	FALSE	FALSE	293	0.014
NELFEp.Ser251Leu	NELFE	0.014371	0.0103972	0	0.0359276	0.269913	0.232558							Leu	Ser	FALSE		2	0	0	0	0	0	0	0	0	0	0	2	0	0	0	0	0	0	0	0	0	0	0	0	0	0	0	0	0	0	0	0	0	0	0	0	0	0	0	0	0	0	0	0	0	0	0	0	0	0	0	0	0	0	0	0	0	0	0	0	0	0	0	0	0	0	40.29	FALSE	FALSE	FALSE	293	0.014
NELL1p.Asp478Asn	NELL1	0.014371	0.0103972	0	0.0359276	0.269913	0.232558							Asn	Asp	FALSE		2	0	0	0	0	0	0	0	0	0	0	2	0	0	0	0	0	0	0	0	0	0	0	0	0	0	0	0	0	0	0	0	0	0	0	0	0	0	0	0	0	0	0	0	0	0	0	0	0	0	0	0	0	0	0	0	0	0	0	0	0	0	0	0	0	0	40.21	FALSE	FALSE	FALSE	293	0.014
NELL1p.Pro320Ser	NELL1	0.014371	0.0103972	0	0.0359276	0.269913	0.232558							Ser	Pro	TRUE		2	0	0	0	0	0	0	0	0	0	0	2	0	0	0	0	0	0	0	0	0	0	0	0	0	0	0	0	0	0	0	0	0	0	0	0	0	0	0	0	0	0	0	0	0	0	0	0	0	0	0	0	0	0	0	0	0	0	0	0	0	0	0	0	0	0	39.64	FALSE	FALSE	FALSE	293	0.014
NELL2p.Arg339Gln	NELL2	0.014371	0.0103972	0	0.0359276	0.269913	0.232558							Gln	Arg	FALSE		2	0	0	0	0	0	0	0	0	0	0	2	0	0	0	0	0	0	0	0	0	0	0	0	0	0	0	0	0	0	0	0	0	0	0	0	0	0	0	0	0	0	0	0	0	0	0	0	0	0	0	0	0	0	0	0	0	0	0	0	0	0	0	0	0	0	40.52	FALSE	FALSE	FALSE	293	0.014
NELL2p.Glu117Lys	NELL2	0.014371	0.0103972	0	0.0359276	0.269913	0.232558							Lys	Glu	TRUE		2	0	0	0	0	0	0	0	0	0	0	2	0	0	0	0	0	0	0	0	0	0	0	0	0	0	0	0	0	0	0	0	0	0	0	0	0	0	0	0	0	0	0	0	0	0	0	0	0	0	0	0	0	0	0	0	0	0	0	0	0	0	0	0	0	0	40.83	FALSE	FALSE	FALSE	293	0.014
NELL2p.Glu740Lys	NELL2	0.014371	0.0103972	0	0.0359276	0.269913	0.232558							Lys	Glu	TRUE		2	0	0	0	0	0	0	0	0	0	0	2	0	0	0	0	0	0	0	0	0	0	0	0	0	0	0	0	0	0	0	0	0	0	0	0	0	0	0	0	0	0	0	0	0	0	0	0	0	0	0	0	0	0	0	0	0	0	0	0	0	0	0	0	0	0	40.62	FALSE	FALSE	FALSE	293	0.014
NELL2p.Gly644Glu	NELL2	0.014371	0.0103972	0	0.0359276	0.269913	0.232558							Glu	Gly	FALSE		2	0	0	0	0	0	0	0	0	0	0	2	0	0	0	0	0	0	0	0	0	0	0	0	0	0	0	0	0	0	0	0	0	0	0	0	0	0	0	0	0	0	0	0	0	0	0	0	0	0	0	0	0	0	0	0	0	0	0	0	0	0	0	0	0	0	41.41	FALSE	FALSE	FALSE	293	0.014
NENFp.His165Tyr	NENF	0.014371	0.0103972	0	0.0359276	0.269913	0.232558							Tyr	His	TRUE		2	0	0	0	0	0	0	0	0	0	0	2	0	0	0	0	0	0	0	0	0	0	0	0	0	0	0	0	0	0	0	0	0	0	0	0	0	0	0	0	0	0	0	0	0	0	0	0	0	0	0	0	0	0	0	0	0	0	0	0	0	0	0	0	0	0	40.67	FALSE	FALSE	FALSE	293	0.014
NET1p.Gln535Lys	NET1	0.014371	0.0103972	0	0.0359276	0.269913	0.232558							Lys	Gln	TRUE		2	0	0	0	0	0	0	0	0	0	0	2	0	0	0	0	0	0	0	0	0	0	0	0	0	0	0	0	0	0	0	0	0	0	0	0	0	0	0	0	0	0	0	0	0	0	0	0	0	0	0	0	0	0	0	0	0	0	0	0	0	0	0	0	0	0	40.29	FALSE	FALSE	FALSE	293	0.014
NETO1p.Arg151Gln	NETO1	0.014371	0.0103972	0	0.0359276	0.269913	0.232558							Gln	Arg	FALSE		2	0	0	0	0	0	0	0	0	0	0	2	0	0	0	0	0	0	0	0	0	0	0	0	0	0	0	0	0	0	0	0	0	0	0	0	0	0	0	0	0	0	0	0	0	0	0	0	0	0	0	0	0	0	0	0	0	0	0	0	0	0	0	0	0	0	40.52	FALSE	FALSE	FALSE	293	0.014
NETO1p.Gly463Glu	NETO1	0.014371	0.0103972	0	0.0359276	0.269913	0.232558							Glu	Gly	FALSE		2	0	0	0	0	0	0	0	0	0	0	2	0	0	0	0	0	0	0	0	0	0	0	0	0	0	0	0	0	0	0	0	0	0	0	0	0	0	0	0	0	0	0	0	0	0	0	0	0	0	0	0	0	0	0	0	0	0	0	0	0	0	0	0	0	0	41.39	FALSE	FALSE	FALSE	293	0.014
NETO1p.Met478Ile	NETO1	0.014371	0.0103972	0	0.0359276	0.269913	0.232558							Ile	Met	FALSE		2	0	0	0	0	0	0	0	0	0	0	2	0	0	0	0	0	0	0	0	0	0	0	0	0	0	0	0	0	0	0	0	0	0	0	0	0	0	0	0	0	0	0	0	0	0	0	0	0	0	0	0	0	0	0	0	0	0	0	0	0	0	0	0	0	0	40.93	FALSE	FALSE	FALSE	293	0.014
NETO1p.Ser149Leu	NETO1	0.014371	0.0103972	0	0.0359276	0.269913	0.232558							Leu	Ser	FALSE		2	0	0	0	0	0	0	0	0	0	0	2	0	0	0	0	0	0	0	0	0	0	0	0	0	0	0	0	0	0	0	0	0	0	0	0	0	0	0	0	0	0	0	0	0	0	0	0	0	0	0	0	0	0	0	0	0	0	0	0	0	0	0	0	0	0	41.19	FALSE	FALSE	FALSE	293	0.014
NETO2p.Arg153Ter	NETO2	0.014371	0.0103972	0	0.0359276	0.269913	0.232558							Ter	Arg	FALSE		2	0	0	0	0	0	0	0	0	0	0	2	0	0	0	0	0	0	0	0	0	0	0	0	0	0	0	0	0	0	0	0	0	0	0	0	0	0	0	0	0	0	0	0	0	0	0	0	0	0	0	0	0	0	0	0	0	0	0	0	0	0	0	0	0	0	40.24	FALSE	FALSE	FALSE	293	0.014
NETO2p.Pro460Ser	NETO2	0.014371	0.0103972	0	0.0359276	0.269913	0.232558							Ser	Pro	TRUE		2	0	0	0	0	0	0	0	0	0	0	2	0	0	0	0	0	0	0	0	0	0	0	0	0	0	0	0	0	0	0	0	0	0	0	0	0	0	0	0	0	0	0	0	0	0	0	0	0	0	0	0	0	0	0	0	0	0	0	0	0	0	0	0	0	0	40.49	FALSE	FALSE	FALSE	293	0.014
NEU1p.Arg341Ter	NEU1	0.014371	0.0103972	0	0.0359276	0.269913	0.232558							Ter	Arg	FALSE		2	0	0	0	0	0	0	0	0	0	0	2	0	0	0	0	0	0	0	0	0	0	0	0	0	0	0	0	0	0	0	0	0	0	0	0	0	0	0	0	0	0	0	0	0	0	0	0	0	0	0	0	0	0	0	0	0	0	0	0	0	0	0	0	0	0	40.36	FALSE	FALSE	FALSE	293	0.014
NEU2p.Gly133Glu	NEU2	0.014371	0.0103972	0	0.0359276	0.269913	0.232558							Glu	Gly	FALSE		2	0	0	0	0	0	0	0	0	0	0	2	0	0	0	0	0	0	0	0	0	0	0	0	0	0	0	0	0	0	0	0	0	0	0	0	0	0	0	0	0	0	0	0	0	0	0	0	0	0	0	0	0	0	0	0	0	0	0	0	0	0	0	0	0	0	40.15	FALSE	FALSE	FALSE	293	0.014
NEURL4p.Pro221Ser	NEURL4	0.014371	0.0103972	0	0.0359276	0.269913	0.232558							Ser	Pro	TRUE		2	0	0	0	0	0	0	0	0	0	0	2	0	0	0	0	0	0	0	0	0	0	0	0	0	0	0	0	0	0	0	0	0	0	0	0	0	0	0	0	0	0	0	0	0	0	0	0	0	0	0	0	0	0	0	0	0	0	0	0	0	0	0	0	0	0	40.97	FALSE	FALSE	FALSE	293	0.014
NEURL4p.Ser134Tyr	NEURL4	0.014371	0.0103972	0	0.0359276	0.269913	0.232558							Tyr	Ser	TRUE		2	0	0	0	0	0	0	0	0	0	0	2	0	0	0	0	0	0	0	0	0	0	0	0	0	0	0	0	0	0	0	0	0	0	0	0	0	0	0	0	0	0	0	0	0	0	0	0	0	0	0	0	0	0	0	0	0	0	0	0	0	0	0	0	0	0	40.78	FALSE	FALSE	FALSE	293	0.014
NEUROD4p.Asp108Asn	NEUROD4	0.014371	0.0103972	0	0.0359276	0.269913	0.232558							Asn	Asp	FALSE		2	0	0	0	0	0	0	0	0	0	0	2	0	0	0	0	0	0	0	0	0	0	0	0	0	0	0	0	0	0	0	0	0	0	0	0	0	0	0	0	0	0	0	0	0	0	0	0	0	0	0	0	0	0	0	0	0	0	0	0	0	0	0	0	0	0	40.7	FALSE	FALSE	FALSE	293	0.014
NEUROD4p.Glu141Lys	NEUROD4	0.014371	0.0103972	0	0.0359276	0.269913	0.232558							Lys	Glu	TRUE		2	0	0	0	0	0	0	0	0	0	0	2	0	0	0	0	0	0	0	0	0	0	0	0	0	0	0	0	0	0	0	0	0	0	0	0	0	0	0	0	0	0	0	0	0	0	0	0	0	0	0	0	0	0	0	0	0	0	0	0	0	0	0	0	0	0	40.43	FALSE	FALSE	FALSE	293	0.014
NEUROD4p.Glu60Lys	NEUROD4	0.014371	0.0103972	0	0.0359276	0.269913	0.232558							Lys	Glu	TRUE		2	0	0	0	0	0	0	0	0	0	0	2	0	0	0	0	0	0	0	0	0	0	0	0	0	0	0	0	0	0	0	0	0	0	0	0	0	0	0	0	0	0	0	0	0	0	0	0	0	0	0	0	0	0	0	0	0	0	0	0	0	0	0	0	0	0	40.44	FALSE	FALSE	FALSE	293	0.014
NEUROD4p.Ser235Leu	NEUROD4	0.014371	0.0103972	0	0.0359276	0.269913	0.232558							Leu	Ser	FALSE		2	0	0	0	0	0	0	0	0	0	0	2	0	0	0	0	0	0	0	0	0	0	0	0	0	0	0	0	0	0	0	0	0	0	0	0	0	0	0	0	0	0	0	0	0	0	0	0	0	0	0	0	0	0	0	0	0	0	0	0	0	0	0	0	0	0	40.85	FALSE	FALSE	FALSE	293	0.014
NEUROD4p.Trp20Ter	NEUROD4	0.014371	0.0103972	0	0.0359276	0.269913	0.232558							Ter	Trp	FALSE		2	0	0	0	0	0	0	0	0	0	0	2	0	0	0	0	0	0	0	0	0	0	0	0	0	0	0	0	0	0	0	0	0	0	0	0	0	0	0	0	0	0	0	0	0	0	0	0	0	0	0	0	0	0	0	0	0	0	0	0	0	0	0	0	0	0	40.61	FALSE	FALSE	FALSE	293	0.014
NEUROD6p.Glu245Lys	NEUROD6	0.014371	0.0103972	0	0.0359276	0.269913	0.232558							Lys	Glu	TRUE		2	0	0	0	0	0	0	0	0	0	0	2	0	0	0	0	0	0	0	0	0	0	0	0	0	0	0	0	0	0	0	0	0	0	0	0	0	0	0	0	0	0	0	0	0	0	0	0	0	0	0	0	0	0	0	0	0	0	0	0	0	0	0	0	0	0	40.12	FALSE	FALSE	FALSE	293	0.014
NEUROD6p.Glu66Lys	NEUROD6	0.014371	0.0103972	0	0.0359276	0.269913	0.232558							Lys	Glu	TRUE		2	0	0	0	0	0	0	0	0	0	0	2	0	0	0	0	0	0	0	0	0	0	0	0	0	0	0	0	0	0	0	0	0	0	0	0	0	0	0	0	0	0	0	0	0	0	0	0	0	0	0	0	0	0	0	0	0	0	0	0	0	0	0	0	0	0	40.34	FALSE	FALSE	FALSE	293	0.014
NEUROD6p.Ser202Leu	NEUROD6	0.014371	0.0103972	0	0.0359276	0.269913	0.232558							Leu	Ser	FALSE		2	0	0	0	0	0	0	0	0	0	0	2	0	0	0	0	0	0	0	0	0	0	0	0	0	0	0	0	0	0	0	0	0	0	0	0	0	0	0	0	0	0	0	0	0	0	0	0	0	0	0	0	0	0	0	0	0	0	0	0	0	0	0	0	0	0	41.02	FALSE	FALSE	FALSE	293	0.014
NEXNp.Met185Ile	NEXN	0.014371	0.0103972	0	0.0359276	0.269913	0.232558							Ile	Met	FALSE		2	0	0	0	0	0	0	0	0	0	0	2	0	0	0	0	0	0	0	0	0	0	0	0	0	0	0	0	0	0	0	0	0	0	0	0	0	0	0	0	0	0	0	0	0	0	0	0	0	0	0	0	0	0	0	0	0	0	0	0	0	0	0	0	0	0	41.01	FALSE	FALSE	FALSE	293	0.014
NF1p.Gln1255Ter	NF1	0.014371	0.0103972	0	0.0359276	0.269913	0.232558							Ter	Gln	FALSE	1	2	0	0	0	0	0	0	0	0	0	0	2	0	0	0	0	0	0	0	0	0	0	0	0	0	0	0	0	0	0	0	0	0	0	0	0	0	0	0	0	0	0	0	0	0	0	0	0	0	0	0	0	0	0	0	0	0	0	0	0	0	0	0	0	0	0	40.87	TRUE	FALSE	FALSE	293	0.014
NF1p.Gln2239Ter	NF1	0.014371	0.0103972	0	0.0359276	0.269913	0.232558							Ter	Gln	FALSE	1	2	0	0	0	0	0	0	0	0	0	0	2	0	0	0	0	0	0	0	0	0	0	0	0	0	0	0	0	0	0	0	0	0	0	0	0	0	0	0	0	0	0	0	0	0	0	0	0	0	0	0	0	0	0	0	0	0	0	0	0	0	0	0	0	0	0	39.42	TRUE	FALSE	FALSE	293	0.014
NF1p.Gln282Ter	NF1	0.014371	0.0103972	0	0.0359276	0.269913	0.232558							Ter	Gln	FALSE	1	2	0	0	0	0	0	0	0	0	0	0	2	0	0	0	0	0	0	0	0	0	0	0	0	0	0	0	0	0	0	0	0	0	0	0	0	0	0	0	0	0	0	0	0	0	0	0	0	0	0	0	0	0	0	0	0	0	0	0	0	0	0	0	0	0	0	40.47	TRUE	FALSE	FALSE	293	0.014
NF1p.Gln684Ter	NF1	0.014371	0.0103972	0	0.0359276	0.269913	0.232558							Ter	Gln	FALSE	1	2	0	0	0	0	0	0	0	0	0	0	2	0	0	0	0	0	0	0	0	0	0	0	0	0	0	0	0	0	0	0	0	0	0	0	0	0	0	0	0	0	0	0	0	0	0	0	0	0	0	0	0	0	0	0	0	0	0	0	0	0	0	0	0	0	0	40.43	TRUE	FALSE	FALSE	293	0.014
NF1p.Ser2530Tyr	NF1	0.014371	0.0103972	0	0.0359276	0.269913	0.232558							Tyr	Ser	TRUE	1	2	0	0	0	0	0	0	0	0	0	0	2	0	0	0	0	0	0	0	0	0	0	0	0	0	0	0	0	0	0	0	0	0	0	0	0	0	0	0	0	0	0	0	0	0	0	0	0	0	0	0	0	0	0	0	0	0	0	0	0	0	0	0	0	0	0	41.43	TRUE	FALSE	FALSE	293	0.014
NFAM1p.Pro205Ser	NFAM1	0.014371	0.0103972	0	0.0359276	0.269913	0.232558							Ser	Pro	TRUE		2	0	0	0	0	0	0	0	0	0	0	2	0	0	0	0	0	0	0	0	0	0	0	0	0	0	0	0	0	0	0	0	0	0	0	0	0	0	0	0	0	0	0	0	0	0	0	0	0	0	0	0	0	0	0	0	0	0	0	0	0	0	0	0	0	0	41.04	FALSE	FALSE	FALSE	293	0.014
NFAM1p.Pro70Ser	NFAM1	0.014371	0.0103972	0	0.0359276	0.269913	0.232558							Ser	Pro	TRUE		2	0	0	0	0	0	0	0	0	0	0	2	0	0	0	0	0	0	0	0	0	0	0	0	0	0	0	0	0	0	0	0	0	0	0	0	0	0	0	0	0	0	0	0	0	0	0	0	0	0	0	0	0	0	0	0	0	0	0	0	0	0	0	0	0	0	41.4	FALSE	FALSE	FALSE	293	0.014
NFASCp.Glu1156Lys	NFASC	0.014371	0.0103972	0	0.0359276	0.269913	0.232558							Lys	Glu	TRUE		2	0	0	0	0	0	0	0	0	0	0	2	0	0	0	0	0	0	0	0	0	0	0	0	0	0	0	0	0	0	0	0	0	0	0	0	0	0	0	0	0	0	0	0	0	0	0	0	0	0	0	0	0	0	0	0	0	0	0	0	0	0	0	0	0	0	40.45	FALSE	FALSE	FALSE	293	0.014
NFASCp.Glu1219Lys	NFASC	0.014371	0.0103972	0	0.0359276	0.269913	0.232558							Lys	Glu	TRUE		2	0	0	0	0	0	0	0	0	0	0	2	0	0	0	0	0	0	0	0	0	0	0	0	0	0	0	0	0	0	0	0	0	0	0	0	0	0	0	0	0	0	0	0	0	0	0	0	0	0	0	0	0	0	0	0	0	0	0	0	0	0	0	0	0	0	40.62	FALSE	FALSE	FALSE	293	0.014
NFASCp.Gly1070Trp	NFASC	0.014371	0.0103972	0	0.0359276	0.269913	0.232558							Trp	Gly	FALSE		2	0	0	0	0	0	0	0	0	0	0	2	0	0	0	0	0	0	0	0	0	0	0	0	0	0	0	0	0	0	0	0	0	0	0	0	0	0	0	0	0	0	0	0	0	0	0	0	0	0	0	0	0	0	0	0	0	0	0	0	0	0	0	0	0	0	41.07	FALSE	FALSE	FALSE	293	0.014
NFATC1p.Arg336Ser	NFATC1	0.014371	0.0103972	0	0.0359276	0.269913	0.232558							Ser	Arg	TRUE		2	0	0	0	0	0	0	0	0	0	0	2	0	0	0	0	0	0	0	0	0	0	0	0	0	0	0	0	0	0	0	0	0	0	0	0	0	0	0	0	0	0	0	0	0	0	0	0	0	0	0	0	0	0	0	0	0	0	0	0	0	0	0	0	0	0	41.34	FALSE	FALSE	FALSE	293	0.014
NFATC1p.Asp84Asn	NFATC1	0.014371	0.0103972	0	0.0359276	0.269913	0.232558							Asn	Asp	FALSE		2	0	0	0	0	0	0	0	0	0	0	2	0	0	0	0	0	0	0	0	0	0	0	0	0	0	0	0	0	0	0	0	0	0	0	0	0	0	0	0	0	0	0	0	0	0	0	0	0	0	0	0	0	0	0	0	0	0	0	0	0	0	0	0	0	0	40.34	FALSE	FALSE	FALSE	293	0.014
NFATC1p.Pro222Ser	NFATC1	0.014371	0.0103972	0	0.0359276	0.269913	0.232558							Ser	Pro	TRUE		2	0	0	0	0	0	0	0	0	0	0	2	0	0	0	0	0	0	0	0	0	0	0	0	0	0	0	0	0	0	0	0	0	0	0	0	0	0	0	0	0	0	0	0	0	0	0	0	0	0	0	0	0	0	0	0	0	0	0	0	0	0	0	0	0	0	40.27	FALSE	FALSE	FALSE	293	0.014
NFATC3p.Pro396Ser	NFATC3	0.014371	0.0103972	0	0.0359276	0.269913	0.232558							Ser	Pro	TRUE		2	0	0	0	0	0	0	0	0	0	0	2	0	0	0	0	0	0	0	0	0	0	0	0	0	0	0	0	0	0	0	0	0	0	0	0	0	0	0	0	0	0	0	0	0	0	0	0	0	0	0	0	0	0	0	0	0	0	0	0	0	0	0	0	0	0	40.28	FALSE	FALSE	FALSE	293	0.014
NFE2L3p.Glu618Lys	NFE2L3	0.014371	0.0103972	0	0.0359276	0.269913	0.232558							Lys	Glu	TRUE		2	0	0	0	0	0	0	0	0	0	0	2	0	0	0	0	0	0	0	0	0	0	0	0	0	0	0	0	0	0	0	0	0	0	0	0	0	0	0	0	0	0	0	0	0	0	0	0	0	0	0	0	0	0	0	0	0	0	0	0	0	0	0	0	0	0	40.58	FALSE	FALSE	FALSE	293	0.014
NFE2p.Arg213Leu	NFE2	0.014371	0.0103972	0	0.0359276	0.269913	0.232558							Leu	Arg	FALSE		2	0	0	0	0	0	0	0	0	0	0	2	0	0	0	0	0	0	0	0	0	0	0	0	0	0	0	0	0	0	0	0	0	0	0	0	0	0	0	0	0	0	0	0	0	0	0	0	0	0	0	0	0	0	0	0	0	0	0	0	0	0	0	0	0	0	40.19	FALSE	FALSE	FALSE	293	0.014
NFE2p.Pro238Ser	NFE2	0.014371	0.0103972	0	0.0359276	0.269913	0.232558							Ser	Pro	TRUE		2	0	0	0	0	0	0	0	0	0	0	2	0	0	0	0	0	0	0	0	0	0	0	0	0	0	0	0	0	0	0	0	0	0	0	0	0	0	0	0	0	0	0	0	0	0	0	0	0	0	0	0	0	0	0	0	0	0	0	0	0	0	0	0	0	0	40.53	FALSE	FALSE	FALSE	293	0.014
NFIAp.His13Tyr	NFIA	0.014371	0.0103972	0	0.0359276	0.269913	0.232558							Tyr	His	TRUE		2	0	0	0	0	0	0	0	0	0	0	2	0	0	0	0	0	0	0	0	0	0	0	0	0	0	0	0	0	0	0	0	0	0	0	0	0	0	0	0	0	0	0	0	0	0	0	0	0	0	0	0	0	0	0	0	0	0	0	0	0	0	0	0	0	0	40.29	FALSE	FALSE	FALSE	293	0.014
NFIAp.Pro430Gln	NFIA	0.014371	0.0103972	0	0.0359276	0.269913	0.232558							Gln	Pro	FALSE		2	0	0	0	0	0	0	0	0	0	0	2	0	0	0	0	0	0	0	0	0	0	0	0	0	0	0	0	0	0	0	0	0	0	0	0	0	0	0	0	0	0	0	0	0	0	0	0	0	0	0	0	0	0	0	0	0	0	0	0	0	0	0	0	0	0	41.26	FALSE	FALSE	FALSE	293	0.014
NFIAp.Pro452Arg	NFIA	0.014371	0.0103972	0	0.0359276	0.269913	0.232558							Arg	Pro	TRUE		2	0	0	0	0	0	0	0	0	0	0	2	0	0	0	0	0	0	0	0	0	0	0	0	0	0	0	0	0	0	0	0	0	0	0	0	0	0	0	0	0	0	0	0	0	0	0	0	0	0	0	0	0	0	0	0	0	0	0	0	0	0	0	0	0	0	41.37	FALSE	FALSE	FALSE	293	0.014
NFIXp.Pro387Gln	NFIX	0.014371	0.0103972	0	0.0359276	0.269913	0.232558							Gln	Pro	FALSE		2	0	0	0	0	0	0	0	0	0	0	2	0	0	0	0	0	0	0	0	0	0	0	0	0	0	0	0	0	0	0	0	0	0	0	0	0	0	0	0	0	0	0	0	0	0	0	0	0	0	0	0	0	0	0	0	0	0	0	0	0	0	0	0	0	0	40.79	FALSE	FALSE	FALSE	293	0.014
NFRKBp.Arg1059Cys	NFRKB	0.014371	0.0103972	0	0.0359276	0.269913	0.232558							Cys	Arg	TRUE		2	0	0	0	0	0	0	0	0	0	0	2	0	0	0	0	0	0	0	0	0	0	0	0	0	0	0	0	0	0	0	0	0	0	0	0	0	0	0	0	0	0	0	0	0	0	0	0	0	0	0	0	0	0	0	0	0	0	0	0	0	0	0	0	0	0	40.39	FALSE	FALSE	FALSE	293	0.014
NFRKBp.Arg528Met	NFRKB	0.014371	0.0103972	0	0.0359276	0.269913	0.232558							Met	Arg	FALSE		2	0	0	0	0	0	0	0	0	0	0	2	0	0	0	0	0	0	0	0	0	0	0	0	0	0	0	0	0	0	0	0	0	0	0	0	0	0	0	0	0	0	0	0	0	0	0	0	0	0	0	0	0	0	0	0	0	0	0	0	0	0	0	0	0	0	41.16	FALSE	FALSE	FALSE	293	0.014
NFRKBp.Pro722Leu	NFRKB	0.014371	0.0103972	0	0.0359276	0.269913	0.232558							Leu	Pro	FALSE		2	0	0	0	0	0	0	0	0	0	0	2	0	0	0	0	0	0	0	0	0	0	0	0	0	0	0	0	0	0	0	0	0	0	0	0	0	0	0	0	0	0	0	0	0	0	0	0	0	0	0	0	0	0	0	0	0	0	0	0	0	0	0	0	0	0	39.71	FALSE	FALSE	FALSE	293	0.014
NFX1p.Arg720Cys	NFX1	0.014371	0.0103972	0	0.0359276	0.269913	0.232558							Cys	Arg	TRUE		2	0	0	0	0	0	0	0	0	0	0	2	0	0	0	0	0	0	0	0	0	0	0	0	0	0	0	0	0	0	0	0	0	0	0	0	0	0	0	0	0	0	0	0	0	0	0	0	0	0	0	0	0	0	0	0	0	0	0	0	0	0	0	0	0	0	40.21	FALSE	FALSE	FALSE	293	0.014
NFX1p.Gly273Ter	NFX1	0.014371	0.0103972	0	0.0359276	0.269913	0.232558							Ter	Gly	FALSE		2	0	0	0	0	0	0	0	0	0	0	2	0	0	0	0	0	0	0	0	0	0	0	0	0	0	0	0	0	0	0	0	0	0	0	0	0	0	0	0	0	0	0	0	0	0	0	0	0	0	0	0	0	0	0	0	0	0	0	0	0	0	0	0	0	0	40.67	FALSE	FALSE	FALSE	293	0.014
NFXL1p.Pro636Ser	NFXL1	0.014371	0.0103972	0	0.0359276	0.269913	0.232558							Ser	Pro	TRUE		2	0	0	0	0	0	0	0	0	0	0	2	0	0	0	0	0	0	0	0	0	0	0	0	0	0	0	0	0	0	0	0	0	0	0	0	0	0	0	0	0	0	0	0	0	0	0	0	0	0	0	0	0	0	0	0	0	0	0	0	0	0	0	0	0	0	40.53	FALSE	FALSE	FALSE	293	0.014
NGEFp.Glu126Lys	NGEF	0.014371	0.0103972	0	0.0359276	0.269913	0.232558							Lys	Glu	TRUE		2	0	0	0	0	0	0	0	0	0	0	2	0	0	0	0	0	0	0	0	0	0	0	0	0	0	0	0	0	0	0	0	0	0	0	0	0	0	0	0	0	0	0	0	0	0	0	0	0	0	0	0	0	0	0	0	0	0	0	0	0	0	0	0	0	0	40.2	FALSE	FALSE	FALSE	293	0.014
NGFRp.Glu123Lys	NGFR	0.014371	0.0103972	0	0.0359276	0.269913	0.232558							Lys	Glu	TRUE		2	0	0	0	0	0	0	0	0	0	0	2	0	0	0	0	0	0	0	0	0	0	0	0	0	0	0	0	0	0	0	0	0	0	0	0	0	0	0	0	0	0	0	0	0	0	0	0	0	0	0	0	0	0	0	0	0	0	0	0	0	0	0	0	0	0	40.84	FALSE	FALSE	FALSE	293	0.014
NHSL2p.Asp596Asn	NHSL2	0.014371	0.0103972	0	0.0359276	0.269913	0.232558							Asn	Asp	FALSE		2	0	0	0	0	0	0	0	0	0	0	2	0	0	0	0	0	0	0	0	0	0	0	0	0	0	0	0	0	0	0	0	0	0	0	0	0	0	0	0	0	0	0	0	0	0	0	0	0	0	0	0	0	0	0	0	0	0	0	0	0	0	0	0	0	0	40.25	FALSE	FALSE	FALSE	293	0.014
NID1p.Gly795Val	NID1	0.014371	0.0103972	0	0.0359276	0.269913	0.232558							Val	Gly	FALSE		2	0	0	0	0	0	0	0	0	0	0	2	0	0	0	0	0	0	0	0	0	0	0	0	0	0	0	0	0	0	0	0	0	0	0	0	0	0	0	0	0	0	0	0	0	0	0	0	0	0	0	0	0	0	0	0	0	0	0	0	0	0	0	0	0	0	40.16	FALSE	FALSE	FALSE	293	0.014
NID1p.Gly891Ser	NID1	0.014371	0.0103972	0	0.0359276	0.269913	0.232558							Ser	Gly	TRUE		2	0	0	0	0	0	0	0	0	0	0	2	0	0	0	0	0	0	0	0	0	0	0	0	0	0	0	0	0	0	0	0	0	0	0	0	0	0	0	0	0	0	0	0	0	0	0	0	0	0	0	0	0	0	0	0	0	0	0	0	0	0	0	0	0	0	39.88	FALSE	FALSE	FALSE	293	0.014
NID2p.Pro762Leu	NID2	0.014371	0.0103972	0	0.0359276	0.269913	0.232558							Leu	Pro	FALSE		2	0	0	0	0	0	0	0	0	0	0	2	0	0	0	0	0	0	0	0	0	0	0	0	0	0	0	0	0	0	0	0	0	0	0	0	0	0	0	0	0	0	0	0	0	0	0	0	0	0	0	0	0	0	0	0	0	0	0	0	0	0	0	0	0	0	40.61	FALSE	FALSE	FALSE	293	0.014
NID2p.Pro762Ser	NID2	0.014371	0.0103972	0	0.0359276	0.269913	0.232558							Ser	Pro	TRUE		2	0	0	0	0	0	0	0	0	0	0	2	0	0	0	0	0	0	0	0	0	0	0	0	0	0	0	0	0	0	0	0	0	0	0	0	0	0	0	0	0	0	0	0	0	0	0	0	0	0	0	0	0	0	0	0	0	0	0	0	0	0	0	0	0	0	39.67	FALSE	FALSE	FALSE	293	0.014
NID2p.Pro931His	NID2	0.014371	0.0103972	0	0.0359276	0.269913	0.232558							His	Pro	TRUE		2	0	0	0	0	0	0	0	0	0	0	2	0	0	0	0	0	0	0	0	0	0	0	0	0	0	0	0	0	0	0	0	0	0	0	0	0	0	0	0	0	0	0	0	0	0	0	0	0	0	0	0	0	0	0	0	0	0	0	0	0	0	0	0	0	0	41.13	FALSE	FALSE	FALSE	293	0.014
NIM1Kp.Met6Ile	NIM1K	0.014371	0.0103972	0	0.0359276	0.269913	0.232558							Ile	Met	FALSE		2	0	0	0	0	0	0	0	0	0	0	2	0	0	0	0	0	0	0	0	0	0	0	0	0	0	0	0	0	0	0	0	0	0	0	0	0	0	0	0	0	0	0	0	0	0	0	0	0	0	0	0	0	0	0	0	0	0	0	0	0	0	0	0	0	0	41	FALSE	FALSE	FALSE	293	0.014
NINLp.Gln954Lys	NINL	0.014371	0.0103972	0	0.0359276	0.269913	0.232558							Lys	Gln	TRUE		2	0	0	0	0	0	0	0	0	0	0	2	0	0	0	0	0	0	0	0	0	0	0	0	0	0	0	0	0	0	0	0	0	0	0	0	0	0	0	0	0	0	0	0	0	0	0	0	0	0	0	0	0	0	0	0	0	0	0	0	0	0	0	0	0	0	40	FALSE	FALSE	FALSE	293	0.014
NINp.Arg1646Gly	NIN	0.014371	0.0103972	0	0.0359276	0.269913	0.232558							Gly	Arg	FALSE	1	2	0	0	0	0	0	0	0	0	0	0	2	0	0	0	0	0	0	0	0	0	0	0	0	0	0	0	0	0	0	0	0	0	0	0	0	0	0	0	0	0	0	0	0	0	0	0	0	0	0	0	0	0	0	0	0	0	0	0	0	0	0	0	0	0	0	39.76	FALSE	FALSE	FALSE	293	0.014
NINp.Arg470Leu	NIN	0.014371	0.0103972	0	0.0359276	0.269913	0.232558							Leu	Arg	FALSE	1	2	0	0	0	0	0	0	0	0	0	0	2	0	0	0	0	0	0	0	0	0	0	0	0	0	0	0	0	0	0	0	0	0	0	0	0	0	0	0	0	0	0	0	0	0	0	0	0	0	0	0	0	0	0	0	0	0	0	0	0	0	0	0	0	0	0	40.36	FALSE	FALSE	FALSE	293	0.014
NIPAL1p.Met202Ile	NIPAL1	0.014371	0.0103972	0	0.0359276	0.269913	0.232558							Ile	Met	FALSE		2	0	0	0	0	0	0	0	0	0	0	2	0	0	0	0	0	0	0	0	0	0	0	0	0	0	0	0	0	0	0	0	0	0	0	0	0	0	0	0	0	0	0	0	0	0	0	0	0	0	0	0	0	0	0	0	0	0	0	0	0	0	0	0	0	0	41.21	FALSE	FALSE	FALSE	293	0.014
NIPAL4p.His465Tyr	NIPAL4	0.014371	0.0103972	0	0.0359276	0.269913	0.232558							Tyr	His	TRUE		2	0	0	0	0	0	0	0	0	0	0	2	0	0	0	0	0	0	0	0	0	0	0	0	0	0	0	0	0	0	0	0	0	0	0	0	0	0	0	0	0	0	0	0	0	0	0	0	0	0	0	0	0	0	0	0	0	0	0	0	0	0	0	0	0	0	41.39	FALSE	FALSE	FALSE	293	0.014
NIPBLp.Arg1145Cys	NIPBL	0.014371	0.0103972	0	0.0359276	0.269913	0.232558							Cys	Arg	TRUE		2	0	0	0	0	0	0	0	0	0	0	2	0	0	0	0	0	0	0	0	0	0	0	0	0	0	0	0	0	0	0	0	0	0	0	0	0	0	0	0	0	0	0	0	0	0	0	0	0	0	0	0	0	0	0	0	0	0	0	0	0	0	0	0	0	0	40.92	FALSE	FALSE	FALSE	293	0.014
NISCHp.Pro1474Leu	NISCH	0.014371	0.0103972	0	0.0359276	0.269913	0.232558							Leu	Pro	FALSE		2	0	0	0	0	0	0	0	0	0	0	2	0	0	0	0	0	0	0	0	0	0	0	0	0	0	0	0	0	0	0	0	0	0	0	0	0	0	0	0	0	0	0	0	0	0	0	0	0	0	0	0	0	0	0	0	0	0	0	0	0	0	0	0	0	0	41.06	FALSE	FALSE	FALSE	293	0.014
NISCHp.Pro210Leu	NISCH	0.014371	0.0103972	0	0.0359276	0.269913	0.232558							Leu	Pro	FALSE		2	0	0	0	0	0	0	0	0	0	0	2	0	0	0	0	0	0	0	0	0	0	0	0	0	0	0	0	0	0	0	0	0	0	0	0	0	0	0	0	0	0	0	0	0	0	0	0	0	0	0	0	0	0	0	0	0	0	0	0	0	0	0	0	0	0	40	FALSE	FALSE	FALSE	293	0.014
NISCHp.Ser253Leu	NISCH	0.014371	0.0103972	0	0.0359276	0.269913	0.232558							Leu	Ser	FALSE		2	0	0	0	0	0	0	0	0	0	0	2	0	0	0	0	0	0	0	0	0	0	0	0	0	0	0	0	0	0	0	0	0	0	0	0	0	0	0	0	0	0	0	0	0	0	0	0	0	0	0	0	0	0	0	0	0	0	0	0	0	0	0	0	0	0	39.57	FALSE	FALSE	FALSE	293	0.014
NKAIN2p.Gly53Arg	NKAIN2	0.014371	0.0103972	0	0.0359276	0.269913	0.232558							Arg	Gly	TRUE		2	0	0	0	0	0	0	0	0	0	0	2	0	0	0	0	0	0	0	0	0	0	0	0	0	0	0	0	0	0	0	0	0	0	0	0	0	0	0	0	0	0	0	0	0	0	0	0	0	0	0	0	0	0	0	0	0	0	0	0	0	0	0	0	0	0	41.34	FALSE	FALSE	FALSE	293	0.014
NKAIN3p.Arg104Trp	NKAIN3	0.014371	0.0103972	0	0.0359276	0.269913	0.232558							Trp	Arg	FALSE		2	0	0	0	0	0	0	0	0	0	0	2	0	0	0	0	0	0	0	0	0	0	0	0	0	0	0	0	0	0	0	0	0	0	0	0	0	0	0	0	0	0	0	0	0	0	0	0	0	0	0	0	0	0	0	0	0	0	0	0	0	0	0	0	0	0	39.81	FALSE	FALSE	FALSE	293	0.014
NKAIN3p.Trp107Ter	NKAIN3	0.014371	0.0103972	0	0.0359276	0.269913	0.232558							Ter	Trp	FALSE		2	0	0	0	0	0	0	0	0	0	0	2	0	0	0	0	0	0	0	0	0	0	0	0	0	0	0	0	0	0	0	0	0	0	0	0	0	0	0	0	0	0	0	0	0	0	0	0	0	0	0	0	0	0	0	0	0	0	0	0	0	0	0	0	0	0	39.84	FALSE	FALSE	FALSE	293	0.014
NKD2p.Arg60Trp	NKD2	0.014371	0.0103972	0	0.0359276	0.269913	0.232558							Trp	Arg	FALSE		2	0	0	0	0	0	0	0	0	0	0	2	0	0	0	0	0	0	0	0	0	0	0	0	0	0	0	0	0	0	0	0	0	0	0	0	0	0	0	0	0	0	0	0	0	0	0	0	0	0	0	0	0	0	0	0	0	0	0	0	0	0	0	0	0	0	40.44	FALSE	FALSE	FALSE	293	0.014
NKD2p.Asp115Asn	NKD2	0.014371	0.0103972	0	0.0359276	0.269913	0.232558							Asn	Asp	FALSE		2	0	0	0	0	0	0	0	0	0	0	2	0	0	0	0	0	0	0	0	0	0	0	0	0	0	0	0	0	0	0	0	0	0	0	0	0	0	0	0	0	0	0	0	0	0	0	0	0	0	0	0	0	0	0	0	0	0	0	0	0	0	0	0	0	0	40.08	FALSE	FALSE	FALSE	293	0.014
NKX6-1p.Arg268Cys	NKX6-1	0.014371	0.0103972	0	0.0359276	0.269913	0.232558							Cys	Arg	TRUE		2	0	0	0	0	0	0	0	0	0	0	2	0	0	0	0	0	0	0	0	0	0	0	0	0	0	0	0	0	0	0	0	0	0	0	0	0	0	0	0	0	0	0	0	0	0	0	0	0	0	0	0	0	0	0	0	0	0	0	0	0	0	0	0	0	0	40.8	FALSE	FALSE	FALSE	293	0.014
NLGN2p.Pro353Leu	NLGN2	0.014371	0.0103972	0	0.0359276	0.269913	0.232558							Leu	Pro	FALSE		2	0	0	0	0	0	0	0	0	0	0	2	0	0	0	0	0	0	0	0	0	0	0	0	0	0	0	0	0	0	0	0	0	0	0	0	0	0	0	0	0	0	0	0	0	0	0	0	0	0	0	0	0	0	0	0	0	0	0	0	0	0	0	0	0	0	40.38	FALSE	FALSE	FALSE	293	0.014
NLGN4Xp.Asp720Asn	NLGN4X	0.014371	0.0103972	0	0.0359276	0.269913	0.232558							Asn	Asp	FALSE		2	0	0	0	0	0	0	0	0	0	0	2	0	0	0	0	0	0	0	0	0	0	0	0	0	0	0	0	0	0	0	0	0	0	0	0	0	0	0	0	0	0	0	0	0	0	0	0	0	0	0	0	0	0	0	0	0	0	0	0	0	0	0	0	0	0	40.93	FALSE	FALSE	FALSE	293	0.014
NLGN4Xp.Gly175Arg	NLGN4X	0.014371	0.0103972	0	0.0359276	0.269913	0.232558							Arg	Gly	TRUE		2	0	0	0	0	0	0	0	0	0	0	2	0	0	0	0	0	0	0	0	0	0	0	0	0	0	0	0	0	0	0	0	0	0	0	0	0	0	0	0	0	0	0	0	0	0	0	0	0	0	0	0	0	0	0	0	0	0	0	0	0	0	0	0	0	0	39.81	FALSE	FALSE	FALSE	293	0.014
NLKp.Pro103Ser	NLK	0.014371	0.0103972	0	0.0359276	0.269913	0.232558							Ser	Pro	TRUE		2	0	0	0	0	0	0	0	0	0	0	2	0	0	0	0	0	0	0	0	0	0	0	0	0	0	0	0	0	0	0	0	0	0	0	0	0	0	0	0	0	0	0	0	0	0	0	0	0	0	0	0	0	0	0	0	0	0	0	0	0	0	0	0	0	0	40.75	FALSE	FALSE	FALSE	293	0.014
NLRC3p.Asp736Asn	NLRC3	0.014371	0.0103972	0	0.0359276	0.269913	0.232558							Asn	Asp	FALSE		2	0	0	0	0	0	0	0	0	0	0	2	0	0	0	0	0	0	0	0	0	0	0	0	0	0	0	0	0	0	0	0	0	0	0	0	0	0	0	0	0	0	0	0	0	0	0	0	0	0	0	0	0	0	0	0	0	0	0	0	0	0	0	0	0	0	40.97	FALSE	FALSE	FALSE	293	0.014
NLRC3p.Glu110Lys	NLRC3	0.014371	0.0103972	0	0.0359276	0.269913	0.232558							Lys	Glu	TRUE		2	0	0	0	0	0	0	0	0	0	0	2	0	0	0	0	0	0	0	0	0	0	0	0	0	0	0	0	0	0	0	0	0	0	0	0	0	0	0	0	0	0	0	0	0	0	0	0	0	0	0	0	0	0	0	0	0	0	0	0	0	0	0	0	0	0	40.03	FALSE	FALSE	FALSE	293	0.014
NLRC3p.Glu417Lys	NLRC3	0.014371	0.0103972	0	0.0359276	0.269913	0.232558							Lys	Glu	TRUE		2	0	0	0	0	0	0	0	0	0	0	2	0	0	0	0	0	0	0	0	0	0	0	0	0	0	0	0	0	0	0	0	0	0	0	0	0	0	0	0	0	0	0	0	0	0	0	0	0	0	0	0	0	0	0	0	0	0	0	0	0	0	0	0	0	0	40.74	FALSE	FALSE	FALSE	293	0.014
NLRC3p.Gly902Trp	NLRC3	0.014371	0.0103972	0	0.0359276	0.269913	0.232558							Trp	Gly	FALSE		2	0	0	0	0	0	0	0	0	0	0	2	0	0	0	0	0	0	0	0	0	0	0	0	0	0	0	0	0	0	0	0	0	0	0	0	0	0	0	0	0	0	0	0	0	0	0	0	0	0	0	0	0	0	0	0	0	0	0	0	0	0	0	0	0	0	40.06	FALSE	FALSE	FALSE	293	0.014
NLRC4p.Asp1011Asn	NLRC4	0.014371	0.0103972	0	0.0359276	0.269913	0.232558							Asn	Asp	FALSE		2	0	0	0	0	0	0	0	0	0	0	2	0	0	0	0	0	0	0	0	0	0	0	0	0	0	0	0	0	0	0	0	0	0	0	0	0	0	0	0	0	0	0	0	0	0	0	0	0	0	0	0	0	0	0	0	0	0	0	0	0	0	0	0	0	0	40.6	FALSE	FALSE	FALSE	293	0.014
NLRC4p.Glu267Lys	NLRC4	0.014371	0.0103972	0	0.0359276	0.269913	0.232558							Lys	Glu	TRUE		2	0	0	0	0	0	0	0	0	0	0	2	0	0	0	0	0	0	0	0	0	0	0	0	0	0	0	0	0	0	0	0	0	0	0	0	0	0	0	0	0	0	0	0	0	0	0	0	0	0	0	0	0	0	0	0	0	0	0	0	0	0	0	0	0	0	40.26	FALSE	FALSE	FALSE	293	0.014
NLRC5p.Pro482Thr	NLRC5	0.014371	0.0103972	0	0.0359276	0.269913	0.232558							Thr	Pro	TRUE		2	0	0	0	0	0	0	0	0	0	0	2	0	0	0	0	0	0	0	0	0	0	0	0	0	0	0	0	0	0	0	0	0	0	0	0	0	0	0	0	0	0	0	0	0	0	0	0	0	0	0	0	0	0	0	0	0	0	0	0	0	0	0	0	0	0	41.86	FALSE	FALSE	FALSE	293	0.014
NLRC5p.Ser385Leu	NLRC5	0.014371	0.0103972	0	0.0359276	0.269913	0.232558							Leu	Ser	FALSE		2	0	0	0	0	0	0	0	0	0	0	2	0	0	0	0	0	0	0	0	0	0	0	0	0	0	0	0	0	0	0	0	0	0	0	0	0	0	0	0	0	0	0	0	0	0	0	0	0	0	0	0	0	0	0	0	0	0	0	0	0	0	0	0	0	0	40.41	FALSE	FALSE	FALSE	293	0.014
NLRP10p.Glu114Lys	NLRP10	0.014371	0.0103972	0	0.0359276	0.269913	0.232558							Lys	Glu	TRUE		2	0	0	0	0	0	0	0	0	0	0	2	0	0	0	0	0	0	0	0	0	0	0	0	0	0	0	0	0	0	0	0	0	0	0	0	0	0	0	0	0	0	0	0	0	0	0	0	0	0	0	0	0	0	0	0	0	0	0	0	0	0	0	0	0	0	40.94	FALSE	FALSE	FALSE	293	0.014
NLRP10p.Glu490Lys	NLRP10	0.014371	0.0103972	0	0.0359276	0.269913	0.232558							Lys	Glu	TRUE		2	0	0	0	0	0	0	0	0	0	0	2	0	0	0	0	0	0	0	0	0	0	0	0	0	0	0	0	0	0	0	0	0	0	0	0	0	0	0	0	0	0	0	0	0	0	0	0	0	0	0	0	0	0	0	0	0	0	0	0	0	0	0	0	0	0	39.97	FALSE	FALSE	FALSE	293	0.014
NLRP10p.Glu593Lys	NLRP10	0.014371	0.0103972	0	0.0359276	0.269913	0.232558							Lys	Glu	TRUE		2	0	0	0	0	0	0	0	0	0	0	2	0	0	0	0	0	0	0	0	0	0	0	0	0	0	0	0	0	0	0	0	0	0	0	0	0	0	0	0	0	0	0	0	0	0	0	0	0	0	0	0	0	0	0	0	0	0	0	0	0	0	0	0	0	0	41.31	FALSE	FALSE	FALSE	293	0.014
NLRP10p.Glu85Lys	NLRP10	0.014371	0.0103972	0	0.0359276	0.269913	0.232558							Lys	Glu	TRUE		2	0	0	0	0	0	0	0	0	0	0	2	0	0	0	0	0	0	0	0	0	0	0	0	0	0	0	0	0	0	0	0	0	0	0	0	0	0	0	0	0	0	0	0	0	0	0	0	0	0	0	0	0	0	0	0	0	0	0	0	0	0	0	0	0	0	40.79	FALSE	FALSE	FALSE	293	0.014
NLRP11p.Gln850Ter	NLRP11	0.014371	0.0103972	0	0.0359276	0.269913	0.232558							Ter	Gln	FALSE		2	0	0	0	0	0	0	0	0	0	0	2	0	0	0	0	0	0	0	0	0	0	0	0	0	0	0	0	0	0	0	0	0	0	0	0	0	0	0	0	0	0	0	0	0	0	0	0	0	0	0	0	0	0	0	0	0	0	0	0	0	0	0	0	0	0	41.34	FALSE	FALSE	FALSE	293	0.014
NLRP11p.Glu22Lys	NLRP11	0.014371	0.0103972	0	0.0359276	0.269913	0.232558							Lys	Glu	TRUE		2	0	0	0	0	0	0	0	0	0	0	2	0	0	0	0	0	0	0	0	0	0	0	0	0	0	0	0	0	0	0	0	0	0	0	0	0	0	0	0	0	0	0	0	0	0	0	0	0	0	0	0	0	0	0	0	0	0	0	0	0	0	0	0	0	0	40.24	FALSE	FALSE	FALSE	293	0.014
NLRP11p.Glu715Lys	NLRP11	0.014371	0.0103972	0	0.0359276	0.269913	0.232558							Lys	Glu	TRUE		2	0	0	0	0	0	0	0	0	0	0	2	0	0	0	0	0	0	0	0	0	0	0	0	0	0	0	0	0	0	0	0	0	0	0	0	0	0	0	0	0	0	0	0	0	0	0	0	0	0	0	0	0	0	0	0	0	0	0	0	0	0	0	0	0	0	40.7	FALSE	FALSE	FALSE	293	0.014
NLRP11p.Glu79Lys	NLRP11	0.014371	0.0103972	0	0.0359276	0.269913	0.232558							Lys	Glu	TRUE		2	0	0	0	0	0	0	0	0	0	0	2	0	0	0	0	0	0	0	0	0	0	0	0	0	0	0	0	0	0	0	0	0	0	0	0	0	0	0	0	0	0	0	0	0	0	0	0	0	0	0	0	0	0	0	0	0	0	0	0	0	0	0	0	0	0	40.83	FALSE	FALSE	FALSE	293	0.014
NLRP11p.His117Tyr	NLRP11	0.014371	0.0103972	0	0.0359276	0.269913	0.232558							Tyr	His	TRUE		2	0	0	0	0	0	0	0	0	0	0	2	0	0	0	0	0	0	0	0	0	0	0	0	0	0	0	0	0	0	0	0	0	0	0	0	0	0	0	0	0	0	0	0	0	0	0	0	0	0	0	0	0	0	0	0	0	0	0	0	0	0	0	0	0	0	39.34	FALSE	FALSE	FALSE	293	0.014
NLRP12p.Glu372Lys	NLRP12	0.014371	0.0103972	0	0.0359276	0.269913	0.232558							Lys	Glu	TRUE		2	0	0	0	0	0	0	0	0	0	0	2	0	0	0	0	0	0	0	0	0	0	0	0	0	0	0	0	0	0	0	0	0	0	0	0	0	0	0	0	0	0	0	0	0	0	0	0	0	0	0	0	0	0	0	0	0	0	0	0	0	0	0	0	0	0	40.93	FALSE	FALSE	FALSE	293	0.014
NLRP12p.Glu619Lys	NLRP12	0.014371	0.0103972	0	0.0359276	0.269913	0.232558							Lys	Glu	TRUE		2	0	0	0	0	0	0	0	0	0	0	2	0	0	0	0	0	0	0	0	0	0	0	0	0	0	0	0	0	0	0	0	0	0	0	0	0	0	0	0	0	0	0	0	0	0	0	0	0	0	0	0	0	0	0	0	0	0	0	0	0	0	0	0	0	0	41.32	FALSE	FALSE	FALSE	293	0.014
NLRP12p.Glu875Lys	NLRP12	0.014371	0.0103972	0	0.0359276	0.269913	0.232558							Lys	Glu	TRUE		2	0	0	0	0	0	0	0	0	0	0	2	0	0	0	0	0	0	0	0	0	0	0	0	0	0	0	0	0	0	0	0	0	0	0	0	0	0	0	0	0	0	0	0	0	0	0	0	0	0	0	0	0	0	0	0	0	0	0	0	0	0	0	0	0	0	40.92	FALSE	FALSE	FALSE	293	0.014
NLRP12p.Pro306Ser	NLRP12	0.014371	0.0103972	0	0.0359276	0.269913	0.232558							Ser	Pro	TRUE		2	0	0	0	0	0	0	0	0	0	0	2	0	0	0	0	0	0	0	0	0	0	0	0	0	0	0	0	0	0	0	0	0	0	0	0	0	0	0	0	0	0	0	0	0	0	0	0	0	0	0	0	0	0	0	0	0	0	0	0	0	0	0	0	0	0	40.84	FALSE	FALSE	FALSE	293	0.014
NLRP12p.Pro968Ser	NLRP12	0.014371	0.0103972	0	0.0359276	0.269913	0.232558							Ser	Pro	TRUE		2	0	0	0	0	0	0	0	0	0	0	2	0	0	0	0	0	0	0	0	0	0	0	0	0	0	0	0	0	0	0	0	0	0	0	0	0	0	0	0	0	0	0	0	0	0	0	0	0	0	0	0	0	0	0	0	0	0	0	0	0	0	0	0	0	0	41.04	FALSE	FALSE	FALSE	293	0.014
NLRP13p.Arg181Lys	NLRP13	0.014371	0.0103972	0	0.0359276	0.269913	0.232558							Lys	Arg	TRUE		2	0	0	0	0	0	0	0	0	0	0	2	0	0	0	0	0	0	0	0	0	0	0	0	0	0	0	0	0	0	0	0	0	0	0	0	0	0	0	0	0	0	0	0	0	0	0	0	0	0	0	0	0	0	0	0	0	0	0	0	0	0	0	0	0	0	40.63	FALSE	FALSE	FALSE	293	0.014
NLRP13p.Arg921Cys	NLRP13	0.014371	0.0103972	0	0.0359276	0.269913	0.232558							Cys	Arg	TRUE		2	0	0	0	0	0	0	0	0	0	0	2	0	0	0	0	0	0	0	0	0	0	0	0	0	0	0	0	0	0	0	0	0	0	0	0	0	0	0	0	0	0	0	0	0	0	0	0	0	0	0	0	0	0	0	0	0	0	0	0	0	0	0	0	0	0	40.64	FALSE	FALSE	FALSE	293	0.014
NLRP13p.Asp963Asn	NLRP13	0.014371	0.0103972	0	0.0359276	0.269913	0.232558							Asn	Asp	FALSE		2	0	0	0	0	0	0	0	0	0	0	2	0	0	0	0	0	0	0	0	0	0	0	0	0	0	0	0	0	0	0	0	0	0	0	0	0	0	0	0	0	0	0	0	0	0	0	0	0	0	0	0	0	0	0	0	0	0	0	0	0	0	0	0	0	0	40.66	FALSE	FALSE	FALSE	293	0.014
NLRP13p.Gln26Ter	NLRP13	0.014371	0.0103972	0	0.0359276	0.269913	0.232558							Ter	Gln	FALSE		2	0	0	0	0	0	0	0	0	0	0	2	0	0	0	0	0	0	0	0	0	0	0	0	0	0	0	0	0	0	0	0	0	0	0	0	0	0	0	0	0	0	0	0	0	0	0	0	0	0	0	0	0	0	0	0	0	0	0	0	0	0	0	0	0	0	40.55	FALSE	FALSE	FALSE	293	0.014
NLRP13p.Glu278Lys	NLRP13	0.014371	0.0103972	0	0.0359276	0.269913	0.232558							Lys	Glu	TRUE		2	0	0	0	0	0	0	0	0	0	0	2	0	0	0	0	0	0	0	0	0	0	0	0	0	0	0	0	0	0	0	0	0	0	0	0	0	0	0	0	0	0	0	0	0	0	0	0	0	0	0	0	0	0	0	0	0	0	0	0	0	0	0	0	0	0	41.23	FALSE	FALSE	FALSE	293	0.014
NLRP13p.Glu315Lys	NLRP13	0.014371	0.0103972	0	0.0359276	0.269913	0.232558							Lys	Glu	TRUE		2	0	0	0	0	0	0	0	0	0	0	2	0	0	0	0	0	0	0	0	0	0	0	0	0	0	0	0	0	0	0	0	0	0	0	0	0	0	0	0	0	0	0	0	0	0	0	0	0	0	0	0	0	0	0	0	0	0	0	0	0	0	0	0	0	0	40.11	FALSE	FALSE	FALSE	293	0.014
NLRP13p.Glu910Asp	NLRP13	0.014371	0.0103972	0	0.0359276	0.269913	0.232558							Asp	Glu	FALSE		2	0	0	0	0	0	0	0	0	0	0	2	0	0	0	0	0	0	0	0	0	0	0	0	0	0	0	0	0	0	0	0	0	0	0	0	0	0	0	0	0	0	0	0	0	0	0	0	0	0	0	0	0	0	0	0	0	0	0	0	0	0	0	0	0	0	40.3	FALSE	FALSE	FALSE	293	0.014
NLRP13p.Gly846Glu	NLRP13	0.014371	0.0103972	0	0.0359276	0.269913	0.232558							Glu	Gly	FALSE		2	0	0	0	0	0	0	0	0	0	0	2	0	0	0	0	0	0	0	0	0	0	0	0	0	0	0	0	0	0	0	0	0	0	0	0	0	0	0	0	0	0	0	0	0	0	0	0	0	0	0	0	0	0	0	0	0	0	0	0	0	0	0	0	0	0	41.02	FALSE	FALSE	FALSE	293	0.014
NLRP13p.Met92Ile	NLRP13	0.014371	0.0103972	0	0.0359276	0.269913	0.232558							Ile	Met	FALSE		2	0	0	0	0	0	0	0	0	0	0	2	0	0	0	0	0	0	0	0	0	0	0	0	0	0	0	0	0	0	0	0	0	0	0	0	0	0	0	0	0	0	0	0	0	0	0	0	0	0	0	0	0	0	0	0	0	0	0	0	0	0	0	0	0	0	40.33	FALSE	FALSE	FALSE	293	0.014
NLRP14p.Asp968Asn	NLRP14	0.014371	0.0103972	0	0.0359276	0.269913	0.232558							Asn	Asp	FALSE		2	0	0	0	0	0	0	0	0	0	0	2	0	0	0	0	0	0	0	0	0	0	0	0	0	0	0	0	0	0	0	0	0	0	0	0	0	0	0	0	0	0	0	0	0	0	0	0	0	0	0	0	0	0	0	0	0	0	0	0	0	0	0	0	0	0	40.47	FALSE	FALSE	FALSE	293	0.014
NLRP14p.Glu132Lys	NLRP14	0.014371	0.0103972	0	0.0359276	0.269913	0.232558							Lys	Glu	TRUE		2	0	0	0	0	0	0	0	0	0	0	2	0	0	0	0	0	0	0	0	0	0	0	0	0	0	0	0	0	0	0	0	0	0	0	0	0	0	0	0	0	0	0	0	0	0	0	0	0	0	0	0	0	0	0	0	0	0	0	0	0	0	0	0	0	0	41.19	FALSE	FALSE	FALSE	293	0.014
NLRP14p.Glu384Lys	NLRP14	0.014371	0.0103972	0	0.0359276	0.269913	0.232558							Lys	Glu	TRUE		2	0	0	0	0	0	0	0	0	0	0	2	0	0	0	0	0	0	0	0	0	0	0	0	0	0	0	0	0	0	0	0	0	0	0	0	0	0	0	0	0	0	0	0	0	0	0	0	0	0	0	0	0	0	0	0	0	0	0	0	0	0	0	0	0	0	40.73	FALSE	FALSE	FALSE	293	0.014
NLRP14p.Ser4Leu	NLRP14	0.014371	0.0103972	0	0.0359276	0.269913	0.232558							Leu	Ser	FALSE		2	0	0	0	0	0	0	0	0	0	0	2	0	0	0	0	0	0	0	0	0	0	0	0	0	0	0	0	0	0	0	0	0	0	0	0	0	0	0	0	0	0	0	0	0	0	0	0	0	0	0	0	0	0	0	0	0	0	0	0	0	0	0	0	0	0	41.14	FALSE	FALSE	FALSE	293	0.014
NLRP1p.Glu488Lys	NLRP1	0.014371	0.0103972	0	0.0359276	0.269913	0.232558							Lys	Glu	TRUE		2	0	0	0	0	0	0	0	0	0	0	2	0	0	0	0	0	0	0	0	0	0	0	0	0	0	0	0	0	0	0	0	0	0	0	0	0	0	0	0	0	0	0	0	0	0	0	0	0	0	0	0	0	0	0	0	0	0	0	0	0	0	0	0	0	0	40.95	FALSE	FALSE	FALSE	293	0.014
NLRP1p.Leu974Met	NLRP1	0.014371	0.0103972	0	0.0359276	0.269913	0.232558							Met	Leu	FALSE		2	0	0	0	0	0	0	0	0	0	0	2	0	0	0	0	0	0	0	0	0	0	0	0	0	0	0	0	0	0	0	0	0	0	0	0	0	0	0	0	0	0	0	0	0	0	0	0	0	0	0	0	0	0	0	0	0	0	0	0	0	0	0	0	0	0	40.33	FALSE	FALSE	FALSE	293	0.014
NLRP1p.Met1268Ile	NLRP1	0.014371	0.0103972	0	0.0359276	0.269913	0.232558							Ile	Met	FALSE		2	0	0	0	0	0	0	0	0	0	0	2	0	0	0	0	0	0	0	0	0	0	0	0	0	0	0	0	0	0	0	0	0	0	0	0	0	0	0	0	0	0	0	0	0	0	0	0	0	0	0	0	0	0	0	0	0	0	0	0	0	0	0	0	0	0	40.83	FALSE	FALSE	FALSE	293	0.014
NLRP1p.Trp269Ter	NLRP1	0.014371	0.0103972	0	0.0359276	0.269913	0.232558							Ter	Trp	FALSE		2	0	0	0	0	0	0	0	0	0	0	2	0	0	0	0	0	0	0	0	0	0	0	0	0	0	0	0	0	0	0	0	0	0	0	0	0	0	0	0	0	0	0	0	0	0	0	0	0	0	0	0	0	0	0	0	0	0	0	0	0	0	0	0	0	0	40.22	FALSE	FALSE	FALSE	293	0.014
NLRP2p.Glu568Lys	NLRP2	0.014371	0.0103972	0	0.0359276	0.269913	0.232558							Lys	Glu	TRUE		2	0	0	0	0	0	0	0	0	0	0	2	0	0	0	0	0	0	0	0	0	0	0	0	0	0	0	0	0	0	0	0	0	0	0	0	0	0	0	0	0	0	0	0	0	0	0	0	0	0	0	0	0	0	0	0	0	0	0	0	0	0	0	0	0	0	40.08	FALSE	FALSE	FALSE	293	0.014
NLRP2p.Gly474Trp	NLRP2	0.014371	0.0103972	0	0.0359276	0.269913	0.232558							Trp	Gly	FALSE		2	0	0	0	0	0	0	0	0	0	0	2	0	0	0	0	0	0	0	0	0	0	0	0	0	0	0	0	0	0	0	0	0	0	0	0	0	0	0	0	0	0	0	0	0	0	0	0	0	0	0	0	0	0	0	0	0	0	0	0	0	0	0	0	0	0	40.71	FALSE	FALSE	FALSE	293	0.014
NLRP2p.Met1061Ile	NLRP2	0.014371	0.0103972	0	0.0359276	0.269913	0.232558							Ile	Met	FALSE		2	0	0	0	0	0	0	0	0	0	0	2	0	0	0	0	0	0	0	0	0	0	0	0	0	0	0	0	0	0	0	0	0	0	0	0	0	0	0	0	0	0	0	0	0	0	0	0	0	0	0	0	0	0	0	0	0	0	0	0	0	0	0	0	0	0	40.23	FALSE	FALSE	FALSE	293	0.014
NLRP2p.Pro686Leu	NLRP2	0.014371	0.0103972	0	0.0359276	0.269913	0.232558							Leu	Pro	FALSE		2	0	0	0	0	0	0	0	0	0	0	2	0	0	0	0	0	0	0	0	0	0	0	0	0	0	0	0	0	0	0	0	0	0	0	0	0	0	0	0	0	0	0	0	0	0	0	0	0	0	0	0	0	0	0	0	0	0	0	0	0	0	0	0	0	0	40.3	FALSE	FALSE	FALSE	293	0.014
NLRP3p.Arg588Lys	NLRP3	0.014371	0.0103972	0	0.0359276	0.269913	0.232558							Lys	Arg	TRUE		2	0	0	0	0	0	0	0	0	0	0	2	0	0	0	0	0	0	0	0	0	0	0	0	0	0	0	0	0	0	0	0	0	0	0	0	0	0	0	0	0	0	0	0	0	0	0	0	0	0	0	0	0	0	0	0	0	0	0	0	0	0	0	0	0	0	40.93	FALSE	FALSE	FALSE	293	0.014
NLRP3p.Asp213Asn	NLRP3	0.014371	0.0103972	0	0.0359276	0.269913	0.232558							Asn	Asp	FALSE		2	0	0	0	0	0	0	0	0	0	0	2	0	0	0	0	0	0	0	0	0	0	0	0	0	0	0	0	0	0	0	0	0	0	0	0	0	0	0	0	0	0	0	0	0	0	0	0	0	0	0	0	0	0	0	0	0	0	0	0	0	0	0	0	0	0	40.04	FALSE	FALSE	FALSE	293	0.014
NLRP3p.Glu593Lys	NLRP3	0.014371	0.0103972	0	0.0359276	0.269913	0.232558							Lys	Glu	TRUE		2	0	0	0	0	0	0	0	0	0	0	2	0	0	0	0	0	0	0	0	0	0	0	0	0	0	0	0	0	0	0	0	0	0	0	0	0	0	0	0	0	0	0	0	0	0	0	0	0	0	0	0	0	0	0	0	0	0	0	0	0	0	0	0	0	0	41.93	FALSE	FALSE	FALSE	293	0.014
NLRP3p.Pro342Ser	NLRP3	0.014371	0.0103972	0	0.0359276	0.269913	0.232558							Ser	Pro	TRUE		2	0	0	0	0	0	0	0	0	0	0	2	0	0	0	0	0	0	0	0	0	0	0	0	0	0	0	0	0	0	0	0	0	0	0	0	0	0	0	0	0	0	0	0	0	0	0	0	0	0	0	0	0	0	0	0	0	0	0	0	0	0	0	0	0	0	40.25	FALSE	FALSE	FALSE	293	0.014
NLRP4p.Glu38Lys	NLRP4	0.014371	0.0103972	0	0.0359276	0.269913	0.232558							Lys	Glu	TRUE		2	0	0	0	0	0	0	0	0	0	0	2	0	0	0	0	0	0	0	0	0	0	0	0	0	0	0	0	0	0	0	0	0	0	0	0	0	0	0	0	0	0	0	0	0	0	0	0	0	0	0	0	0	0	0	0	0	0	0	0	0	0	0	0	0	0	40.21	FALSE	FALSE	FALSE	293	0.014
NLRP4p.Gly301Arg	NLRP4	0.014371	0.0103972	0	0.0359276	0.269913	0.232558							Arg	Gly	TRUE		2	0	0	0	0	0	0	0	0	0	0	2	0	0	0	0	0	0	0	0	0	0	0	0	0	0	0	0	0	0	0	0	0	0	0	0	0	0	0	0	0	0	0	0	0	0	0	0	0	0	0	0	0	0	0	0	0	0	0	0	0	0	0	0	0	0	40.99	FALSE	FALSE	FALSE	293	0.014
NLRP5p.Gln78Ter	NLRP5	0.014371	0.0103972	0	0.0359276	0.269913	0.232558							Ter	Gln	FALSE		2	0	0	0	0	0	0	0	0	0	0	2	0	0	0	0	0	0	0	0	0	0	0	0	0	0	0	0	0	0	0	0	0	0	0	0	0	0	0	0	0	0	0	0	0	0	0	0	0	0	0	0	0	0	0	0	0	0	0	0	0	0	0	0	0	0	39.97	FALSE	FALSE	FALSE	293	0.014
NLRP5p.Glu75Lys	NLRP5	0.014371	0.0103972	0	0.0359276	0.269913	0.232558							Lys	Glu	TRUE		2	0	0	0	0	0	0	0	0	0	0	2	0	0	0	0	0	0	0	0	0	0	0	0	0	0	0	0	0	0	0	0	0	0	0	0	0	0	0	0	0	0	0	0	0	0	0	0	0	0	0	0	0	0	0	0	0	0	0	0	0	0	0	0	0	0	39.84	FALSE	FALSE	FALSE	293	0.014
NLRP5p.Gly877Ter	NLRP5	0.014371	0.0103972	0	0.0359276	0.269913	0.232558							Ter	Gly	FALSE		2	0	0	0	0	0	0	0	0	0	0	2	0	0	0	0	0	0	0	0	0	0	0	0	0	0	0	0	0	0	0	0	0	0	0	0	0	0	0	0	0	0	0	0	0	0	0	0	0	0	0	0	0	0	0	0	0	0	0	0	0	0	0	0	0	0	40.89	FALSE	FALSE	FALSE	293	0.014
NLRP5p.Met1017Ile	NLRP5	0.014371	0.0103972	0	0.0359276	0.269913	0.232558							Ile	Met	FALSE		2	0	0	0	0	0	0	0	0	0	0	2	0	0	0	0	0	0	0	0	0	0	0	0	0	0	0	0	0	0	0	0	0	0	0	0	0	0	0	0	0	0	0	0	0	0	0	0	0	0	0	0	0	0	0	0	0	0	0	0	0	0	0	0	0	0	40.85	FALSE	FALSE	FALSE	293	0.014
NLRP5p.Pro658Leu	NLRP5	0.014371	0.0103972	0	0.0359276	0.269913	0.232558							Leu	Pro	FALSE		2	0	0	0	0	0	0	0	0	0	0	2	0	0	0	0	0	0	0	0	0	0	0	0	0	0	0	0	0	0	0	0	0	0	0	0	0	0	0	0	0	0	0	0	0	0	0	0	0	0	0	0	0	0	0	0	0	0	0	0	0	0	0	0	0	0	39.41	FALSE	FALSE	FALSE	293	0.014
NLRP5p.Ser191Leu	NLRP5	0.014371	0.0103972	0	0.0359276	0.269913	0.232558							Leu	Ser	FALSE		2	0	0	0	0	0	0	0	0	0	0	2	0	0	0	0	0	0	0	0	0	0	0	0	0	0	0	0	0	0	0	0	0	0	0	0	0	0	0	0	0	0	0	0	0	0	0	0	0	0	0	0	0	0	0	0	0	0	0	0	0	0	0	0	0	0	41.16	FALSE	FALSE	FALSE	293	0.014
NLRP5p.Ser210Leu	NLRP5	0.014371	0.0103972	0	0.0359276	0.269913	0.232558							Leu	Ser	FALSE		2	0	0	0	0	0	0	0	0	0	0	2	0	0	0	0	0	0	0	0	0	0	0	0	0	0	0	0	0	0	0	0	0	0	0	0	0	0	0	0	0	0	0	0	0	0	0	0	0	0	0	0	0	0	0	0	0	0	0	0	0	0	0	0	0	0	40.25	FALSE	FALSE	FALSE	293	0.014
NLRP5p.Ser91Leu	NLRP5	0.014371	0.0103972	0	0.0359276	0.269913	0.232558							Leu	Ser	FALSE		2	0	0	0	0	0	0	0	0	0	0	2	0	0	0	0	0	0	0	0	0	0	0	0	0	0	0	0	0	0	0	0	0	0	0	0	0	0	0	0	0	0	0	0	0	0	0	0	0	0	0	0	0	0	0	0	0	0	0	0	0	0	0	0	0	0	40.69	FALSE	FALSE	FALSE	293	0.014
NLRP5p.Trp1198Ter	NLRP5	0.014371	0.0103972	0	0.0359276	0.269913	0.232558							Ter	Trp	FALSE		2	0	0	0	0	0	0	0	0	0	0	2	0	0	0	0	0	0	0	0	0	0	0	0	0	0	0	0	0	0	0	0	0	0	0	0	0	0	0	0	0	0	0	0	0	0	0	0	0	0	0	0	0	0	0	0	0	0	0	0	0	0	0	0	0	0	40.27	FALSE	FALSE	FALSE	293	0.014
NLRP7p.Glu381Lys	NLRP7	0.014371	0.0103972	0	0.0359276	0.269913	0.232558							Lys	Glu	TRUE		2	0	0	0	0	0	0	0	0	0	0	2	0	0	0	0	0	0	0	0	0	0	0	0	0	0	0	0	0	0	0	0	0	0	0	0	0	0	0	0	0	0	0	0	0	0	0	0	0	0	0	0	0	0	0	0	0	0	0	0	0	0	0	0	0	0	40.46	FALSE	FALSE	FALSE	293	0.014
NLRP7p.Glu776Lys	NLRP7	0.014371	0.0103972	0	0.0359276	0.269913	0.232558							Lys	Glu	TRUE		2	0	0	0	0	0	0	0	0	0	0	2	0	0	0	0	0	0	0	0	0	0	0	0	0	0	0	0	0	0	0	0	0	0	0	0	0	0	0	0	0	0	0	0	0	0	0	0	0	0	0	0	0	0	0	0	0	0	0	0	0	0	0	0	0	0	41.14	FALSE	FALSE	FALSE	293	0.014
NLRP7p.Pro385Ser	NLRP7	0.014371	0.0103972	0	0.0359276	0.269913	0.232558							Ser	Pro	TRUE		2	0	0	0	0	0	0	0	0	0	0	2	0	0	0	0	0	0	0	0	0	0	0	0	0	0	0	0	0	0	0	0	0	0	0	0	0	0	0	0	0	0	0	0	0	0	0	0	0	0	0	0	0	0	0	0	0	0	0	0	0	0	0	0	0	0	39.84	FALSE	FALSE	FALSE	293	0.014
NLRP7p.Trp123Ter	NLRP7	0.014371	0.0103972	0	0.0359276	0.269913	0.232558							Ter	Trp	FALSE		2	0	0	0	0	0	0	0	0	0	0	2	0	0	0	0	0	0	0	0	0	0	0	0	0	0	0	0	0	0	0	0	0	0	0	0	0	0	0	0	0	0	0	0	0	0	0	0	0	0	0	0	0	0	0	0	0	0	0	0	0	0	0	0	0	0	39.66	FALSE	FALSE	FALSE	293	0.014
NLRP8p.Arg803Lys	NLRP8	0.014371	0.0103972	0	0.0359276	0.269913	0.232558							Lys	Arg	TRUE		2	0	0	0	0	0	0	0	0	0	0	2	0	0	0	0	0	0	0	0	0	0	0	0	0	0	0	0	0	0	0	0	0	0	0	0	0	0	0	0	0	0	0	0	0	0	0	0	0	0	0	0	0	0	0	0	0	0	0	0	0	0	0	0	0	0	40.14	FALSE	FALSE	FALSE	293	0.014
NLRP8p.Glu361Lys	NLRP8	0.014371	0.0103972	0	0.0359276	0.269913	0.232558							Lys	Glu	TRUE		2	0	0	0	0	0	0	0	0	0	0	2	0	0	0	0	0	0	0	0	0	0	0	0	0	0	0	0	0	0	0	0	0	0	0	0	0	0	0	0	0	0	0	0	0	0	0	0	0	0	0	0	0	0	0	0	0	0	0	0	0	0	0	0	0	0	40.39	FALSE	FALSE	FALSE	293	0.014
NLRP8p.Glu77Lys	NLRP8	0.014371	0.0103972	0	0.0359276	0.269913	0.232558							Lys	Glu	TRUE		2	0	0	0	0	0	0	0	0	0	0	2	0	0	0	0	0	0	0	0	0	0	0	0	0	0	0	0	0	0	0	0	0	0	0	0	0	0	0	0	0	0	0	0	0	0	0	0	0	0	0	0	0	0	0	0	0	0	0	0	0	0	0	0	0	0	40.38	FALSE	FALSE	FALSE	293	0.014
NLRP8p.Glu796Lys	NLRP8	0.014371	0.0103972	0	0.0359276	0.269913	0.232558							Lys	Glu	TRUE		2	0	0	0	0	0	0	0	0	0	0	2	0	0	0	0	0	0	0	0	0	0	0	0	0	0	0	0	0	0	0	0	0	0	0	0	0	0	0	0	0	0	0	0	0	0	0	0	0	0	0	0	0	0	0	0	0	0	0	0	0	0	0	0	0	0	40.48	FALSE	FALSE	FALSE	293	0.014
NLRP8p.Met108Ile	NLRP8	0.014371	0.0103972	0	0.0359276	0.269913	0.232558							Ile	Met	FALSE		2	0	0	0	0	0	0	0	0	0	0	2	0	0	0	0	0	0	0	0	0	0	0	0	0	0	0	0	0	0	0	0	0	0	0	0	0	0	0	0	0	0	0	0	0	0	0	0	0	0	0	0	0	0	0	0	0	0	0	0	0	0	0	0	0	0	40.61	FALSE	FALSE	FALSE	293	0.014
NLRP8p.Pro13Leu	NLRP8	0.014371	0.0103972	0	0.0359276	0.269913	0.232558							Leu	Pro	FALSE		2	0	0	0	0	0	0	0	0	0	0	2	0	0	0	0	0	0	0	0	0	0	0	0	0	0	0	0	0	0	0	0	0	0	0	0	0	0	0	0	0	0	0	0	0	0	0	0	0	0	0	0	0	0	0	0	0	0	0	0	0	0	0	0	0	0	40.36	FALSE	FALSE	FALSE	293	0.014
NLRP9p.Arg204Met	NLRP9	0.014371	0.0103972	0	0.0359276	0.269913	0.232558							Met	Arg	FALSE		2	0	0	0	0	0	0	0	0	0	0	2	0	0	0	0	0	0	0	0	0	0	0	0	0	0	0	0	0	0	0	0	0	0	0	0	0	0	0	0	0	0	0	0	0	0	0	0	0	0	0	0	0	0	0	0	0	0	0	0	0	0	0	0	0	0	40.78	FALSE	FALSE	FALSE	293	0.014
NLRP9p.Asp465Asn	NLRP9	0.014371	0.0103972	0	0.0359276	0.269913	0.232558							Asn	Asp	FALSE		2	0	0	0	0	0	0	0	0	0	0	2	0	0	0	0	0	0	0	0	0	0	0	0	0	0	0	0	0	0	0	0	0	0	0	0	0	0	0	0	0	0	0	0	0	0	0	0	0	0	0	0	0	0	0	0	0	0	0	0	0	0	0	0	0	0	40.64	FALSE	FALSE	FALSE	293	0.014
NLRP9p.Glu105Lys	NLRP9	0.014371	0.0103972	0	0.0359276	0.269913	0.232558							Lys	Glu	TRUE		2	0	0	0	0	0	0	0	0	0	0	2	0	0	0	0	0	0	0	0	0	0	0	0	0	0	0	0	0	0	0	0	0	0	0	0	0	0	0	0	0	0	0	0	0	0	0	0	0	0	0	0	0	0	0	0	0	0	0	0	0	0	0	0	0	0	40.21	FALSE	FALSE	FALSE	293	0.014
NLRP9p.Glu21Lys	NLRP9	0.014371	0.0103972	0	0.0359276	0.269913	0.232558							Lys	Glu	TRUE		2	0	0	0	0	0	0	0	0	0	0	2	0	0	0	0	0	0	0	0	0	0	0	0	0	0	0	0	0	0	0	0	0	0	0	0	0	0	0	0	0	0	0	0	0	0	0	0	0	0	0	0	0	0	0	0	0	0	0	0	0	0	0	0	0	0	40.92	FALSE	FALSE	FALSE	293	0.014
NLRP9p.Glu554Lys	NLRP9	0.014371	0.0103972	0	0.0359276	0.269913	0.232558							Lys	Glu	TRUE		2	0	0	0	0	0	0	0	0	0	0	2	0	0	0	0	0	0	0	0	0	0	0	0	0	0	0	0	0	0	0	0	0	0	0	0	0	0	0	0	0	0	0	0	0	0	0	0	0	0	0	0	0	0	0	0	0	0	0	0	0	0	0	0	0	0	40.13	FALSE	FALSE	FALSE	293	0.014
NLRP9p.Glu757Lys	NLRP9	0.014371	0.0103972	0	0.0359276	0.269913	0.232558							Lys	Glu	TRUE		2	0	0	0	0	0	0	0	0	0	0	2	0	0	0	0	0	0	0	0	0	0	0	0	0	0	0	0	0	0	0	0	0	0	0	0	0	0	0	0	0	0	0	0	0	0	0	0	0	0	0	0	0	0	0	0	0	0	0	0	0	0	0	0	0	0	40.48	FALSE	FALSE	FALSE	293	0.014
NLRP9p.Gly354Arg	NLRP9	0.014371	0.0103972	0	0.0359276	0.269913	0.232558							Arg	Gly	TRUE		2	0	0	0	0	0	0	0	0	0	0	2	0	0	0	0	0	0	0	0	0	0	0	0	0	0	0	0	0	0	0	0	0	0	0	0	0	0	0	0	0	0	0	0	0	0	0	0	0	0	0	0	0	0	0	0	0	0	0	0	0	0	0	0	0	0	40.82	FALSE	FALSE	FALSE	293	0.014
NLRP9p.Gly758Glu	NLRP9	0.014371	0.0103972	0	0.0359276	0.269913	0.232558							Glu	Gly	FALSE		2	0	0	0	0	0	0	0	0	0	0	2	0	0	0	0	0	0	0	0	0	0	0	0	0	0	0	0	0	0	0	0	0	0	0	0	0	0	0	0	0	0	0	0	0	0	0	0	0	0	0	0	0	0	0	0	0	0	0	0	0	0	0	0	0	0	39.9	FALSE	FALSE	FALSE	293	0.014
NLRP9p.Pro753Ser	NLRP9	0.014371	0.0103972	0	0.0359276	0.269913	0.232558							Ser	Pro	TRUE		2	0	0	0	0	0	0	0	0	0	0	2	0	0	0	0	0	0	0	0	0	0	0	0	0	0	0	0	0	0	0	0	0	0	0	0	0	0	0	0	0	0	0	0	0	0	0	0	0	0	0	0	0	0	0	0	0	0	0	0	0	0	0	0	0	0	41.01	FALSE	FALSE	FALSE	293	0.014
NLRX1p.Gln656Lys	NLRX1	0.014371	0.0103972	0	0.0359276	0.269913	0.232558							Lys	Gln	TRUE		2	0	0	0	0	0	0	0	0	0	0	2	0	0	0	0	0	0	0	0	0	0	0	0	0	0	0	0	0	0	0	0	0	0	0	0	0	0	0	0	0	0	0	0	0	0	0	0	0	0	0	0	0	0	0	0	0	0	0	0	0	0	0	0	0	0	40.77	FALSE	FALSE	FALSE	293	0.014
NME8p.Glu368Lys	NME8	0.014371	0.0103972	0	0.0359276	0.269913	0.232558							Lys	Glu	TRUE		2	0	0	0	0	0	0	0	0	0	0	2	0	0	0	0	0	0	0	0	0	0	0	0	0	0	0	0	0	0	0	0	0	0	0	0	0	0	0	0	0	0	0	0	0	0	0	0	0	0	0	0	0	0	0	0	0	0	0	0	0	0	0	0	0	0	41.02	FALSE	FALSE	FALSE	293	0.014
NME9p.Thr84Ile	NME9	0.014371	0.0103972	0	0.0359276	0.269913	0.232558							Ile	Thr	FALSE		2	0	0	0	0	0	0	0	0	0	0	2	0	0	0	0	0	0	0	0	0	0	0	0	0	0	0	0	0	0	0	0	0	0	0	0	0	0	0	0	0	0	0	0	0	0	0	0	0	0	0	0	0	0	0	0	0	0	0	0	0	0	0	0	0	0	40.45	FALSE	FALSE	FALSE	293	0.014
NMNAT2p.Asp33Asn	NMNAT2	0.014371	0.0103972	0	0.0359276	0.269913	0.232558							Asn	Asp	FALSE		2	0	0	0	0	0	0	0	0	0	0	2	0	0	0	0	0	0	0	0	0	0	0	0	0	0	0	0	0	0	0	0	0	0	0	0	0	0	0	0	0	0	0	0	0	0	0	0	0	0	0	0	0	0	0	0	0	0	0	0	0	0	0	0	0	0	40.58	FALSE	FALSE	FALSE	293	0.014
NMNAT2p.Gly56Glu	NMNAT2	0.014371	0.0103972	0	0.0359276	0.269913	0.232558							Glu	Gly	FALSE		2	0	0	0	0	0	0	0	0	0	0	2	0	0	0	0	0	0	0	0	0	0	0	0	0	0	0	0	0	0	0	0	0	0	0	0	0	0	0	0	0	0	0	0	0	0	0	0	0	0	0	0	0	0	0	0	0	0	0	0	0	0	0	0	0	0	40.43	FALSE	FALSE	FALSE	293	0.014
NMSp.His126Tyr	NMS	0.014371	0.0103972	0	0.0359276	0.269913	0.232558							Tyr	His	TRUE		2	0	0	0	0	0	0	0	0	0	0	2	0	0	0	0	0	0	0	0	0	0	0	0	0	0	0	0	0	0	0	0	0	0	0	0	0	0	0	0	0	0	0	0	0	0	0	0	0	0	0	0	0	0	0	0	0	0	0	0	0	0	0	0	0	0	40.06	FALSE	FALSE	FALSE	293	0.014
NMUR1p.Arg175Leu	NMUR1	0.014371	0.0103972	0	0.0359276	0.269913	0.232558							Leu	Arg	FALSE		2	0	0	0	0	0	0	0	0	0	0	2	0	0	0	0	0	0	0	0	0	0	0	0	0	0	0	0	0	0	0	0	0	0	0	0	0	0	0	0	0	0	0	0	0	0	0	0	0	0	0	0	0	0	0	0	0	0	0	0	0	0	0	0	0	0	41.13	FALSE	FALSE	FALSE	293	0.014
NMUR1p.Trp326Ter	NMUR1	0.014371	0.0103972	0	0.0359276	0.269913	0.232558							Ter	Trp	FALSE		2	0	0	0	0	0	0	0	0	0	0	2	0	0	0	0	0	0	0	0	0	0	0	0	0	0	0	0	0	0	0	0	0	0	0	0	0	0	0	0	0	0	0	0	0	0	0	0	0	0	0	0	0	0	0	0	0	0	0	0	0	0	0	0	0	0	40.47	FALSE	FALSE	FALSE	293	0.014
NMUR2p.Arg263Lys	NMUR2	0.014371	0.0103972	0	0.0359276	0.269913	0.232558							Lys	Arg	TRUE		2	0	0	0	0	0	0	0	0	0	0	2	0	0	0	0	0	0	0	0	0	0	0	0	0	0	0	0	0	0	0	0	0	0	0	0	0	0	0	0	0	0	0	0	0	0	0	0	0	0	0	0	0	0	0	0	0	0	0	0	0	0	0	0	0	0	40.26	FALSE	FALSE	FALSE	293	0.014
NMUR2p.Trp12Ter	NMUR2	0.014371	0.0103972	0	0.0359276	0.269913	0.232558							Ter	Trp	FALSE		2	0	0	0	0	0	0	0	0	0	0	2	0	0	0	0	0	0	0	0	0	0	0	0	0	0	0	0	0	0	0	0	0	0	0	0	0	0	0	0	0	0	0	0	0	0	0	0	0	0	0	0	0	0	0	0	0	0	0	0	0	0	0	0	0	0	40.73	FALSE	FALSE	FALSE	293	0.014
NMUp.Pro151Ser	NMU	0.014371	0.0103972	0	0.0359276	0.269913	0.232558							Ser	Pro	TRUE		2	0	0	0	0	0	0	0	0	0	0	2	0	0	0	0	0	0	0	0	0	0	0	0	0	0	0	0	0	0	0	0	0	0	0	0	0	0	0	0	0	0	0	0	0	0	0	0	0	0	0	0	0	0	0	0	0	0	0	0	0	0	0	0	0	0	39.72	FALSE	FALSE	FALSE	293	0.014
NNMTp.Glu250Lys	NNMT	0.014371	0.0103972	0	0.0359276	0.269913	0.232558							Lys	Glu	TRUE		2	0	0	0	0	0	0	0	0	0	0	2	0	0	0	0	0	0	0	0	0	0	0	0	0	0	0	0	0	0	0	0	0	0	0	0	0	0	0	0	0	0	0	0	0	0	0	0	0	0	0	0	0	0	0	0	0	0	0	0	0	0	0	0	0	0	41.29	FALSE	FALSE	FALSE	293	0.014
NOA1p.Pro454Ser	NOA1	0.014371	0.0103972	0	0.0359276	0.269913	0.232558							Ser	Pro	TRUE		2	0	0	0	0	0	0	0	0	0	0	2	0	0	0	0	0	0	0	0	0	0	0	0	0	0	0	0	0	0	0	0	0	0	0	0	0	0	0	0	0	0	0	0	0	0	0	0	0	0	0	0	0	0	0	0	0	0	0	0	0	0	0	0	0	0	39.83	FALSE	FALSE	FALSE	293	0.014
NOB1p.Arg323Leu	NOB1	0.014371	0.0103972	0	0.0359276	0.269913	0.232558							Leu	Arg	FALSE		2	0	0	0	0	0	0	0	0	0	0	2	0	0	0	0	0	0	0	0	0	0	0	0	0	0	0	0	0	0	0	0	0	0	0	0	0	0	0	0	0	0	0	0	0	0	0	0	0	0	0	0	0	0	0	0	0	0	0	0	0	0	0	0	0	0	40.77	FALSE	FALSE	FALSE	293	0.014
NOBOXp.Pro38Ser	NOBOX	0.014371	0.0103972	0	0.0359276	0.269913	0.232558							Ser	Pro	TRUE		2	0	0	0	0	0	0	0	0	0	0	2	0	0	0	0	0	0	0	0	0	0	0	0	0	0	0	0	0	0	0	0	0	0	0	0	0	0	0	0	0	0	0	0	0	0	0	0	0	0	0	0	0	0	0	0	0	0	0	0	0	0	0	0	0	0	41.04	FALSE	FALSE	FALSE	293	0.014
NOC4Lp.Pro72Ser	NOC4L	0.014371	0.0103972	0	0.0359276	0.269913	0.232558							Ser	Pro	TRUE		2	0	0	0	0	0	0	0	0	0	0	2	0	0	0	0	0	0	0	0	0	0	0	0	0	0	0	0	0	0	0	0	0	0	0	0	0	0	0	0	0	0	0	0	0	0	0	0	0	0	0	0	0	0	0	0	0	0	0	0	0	0	0	0	0	0	40.49	FALSE	FALSE	FALSE	293	0.014
NOD2p.Arg391Cys	NOD2	0.014371	0.0103972	0	0.0359276	0.269913	0.232558							Cys	Arg	TRUE		2	0	0	0	0	0	0	0	0	0	0	2	0	0	0	0	0	0	0	0	0	0	0	0	0	0	0	0	0	0	0	0	0	0	0	0	0	0	0	0	0	0	0	0	0	0	0	0	0	0	0	0	0	0	0	0	0	0	0	0	0	0	0	0	0	0	40.94	FALSE	FALSE	FALSE	293	0.014
NOL10p.Ser686Leu	NOL10	0.014371	0.0103972	0	0.0359276	0.269913	0.232558							Leu	Ser	FALSE		2	0	0	0	0	0	0	0	0	0	0	2	0	0	0	0	0	0	0	0	0	0	0	0	0	0	0	0	0	0	0	0	0	0	0	0	0	0	0	0	0	0	0	0	0	0	0	0	0	0	0	0	0	0	0	0	0	0	0	0	0	0	0	0	0	0	40.59	FALSE	FALSE	FALSE	293	0.014
NOL4p.Gly73Glu	NOL4	0.014371	0.0103972	0	0.0359276	0.269913	0.232558							Glu	Gly	FALSE		2	0	0	0	0	0	0	0	0	0	0	2	0	0	0	0	0	0	0	0	0	0	0	0	0	0	0	0	0	0	0	0	0	0	0	0	0	0	0	0	0	0	0	0	0	0	0	0	0	0	0	0	0	0	0	0	0	0	0	0	0	0	0	0	0	0	40.63	FALSE	FALSE	FALSE	293	0.014
NOL4p.Met342Ile	NOL4	0.014371	0.0103972	0	0.0359276	0.269913	0.232558							Ile	Met	FALSE		2	0	0	0	0	0	0	0	0	0	0	2	0	0	0	0	0	0	0	0	0	0	0	0	0	0	0	0	0	0	0	0	0	0	0	0	0	0	0	0	0	0	0	0	0	0	0	0	0	0	0	0	0	0	0	0	0	0	0	0	0	0	0	0	0	0	41.31	FALSE	FALSE	FALSE	293	0.014
NOL6p.Arg186Met	NOL6	0.014371	0.0103972	0	0.0359276	0.269913	0.232558							Met	Arg	FALSE		2	0	0	0	0	0	0	0	0	0	0	2	0	0	0	0	0	0	0	0	0	0	0	0	0	0	0	0	0	0	0	0	0	0	0	0	0	0	0	0	0	0	0	0	0	0	0	0	0	0	0	0	0	0	0	0	0	0	0	0	0	0	0	0	0	0	40.55	FALSE	FALSE	FALSE	293	0.014
NOL6p.Ser817Leu	NOL6	0.014371	0.0103972	0	0.0359276	0.269913	0.232558							Leu	Ser	FALSE		2	0	0	0	0	0	0	0	0	0	0	2	0	0	0	0	0	0	0	0	0	0	0	0	0	0	0	0	0	0	0	0	0	0	0	0	0	0	0	0	0	0	0	0	0	0	0	0	0	0	0	0	0	0	0	0	0	0	0	0	0	0	0	0	0	0	40.38	FALSE	FALSE	FALSE	293	0.014
NOL9p.Ser249Gly	NOL9	0.014371	0.0103972	0	0.0359276	0.269913	0.232558							Gly	Ser	FALSE		2	0	0	0	0	0	0	0	0	0	0	2	0	0	0	0	0	0	0	0	0	0	0	0	0	0	0	0	0	0	0	0	0	0	0	0	0	0	0	0	0	0	0	0	0	0	0	0	0	0	0	0	0	0	0	0	0	0	0	0	0	0	0	0	0	0	41.01	FALSE	FALSE	FALSE	293	0.014
NOL9p.Trp577Leu	NOL9	0.014371	0.0103972	0	0.0359276	0.269913	0.232558							Leu	Trp	FALSE		2	0	0	0	0	0	0	0	0	0	0	2	0	0	0	0	0	0	0	0	0	0	0	0	0	0	0	0	0	0	0	0	0	0	0	0	0	0	0	0	0	0	0	0	0	0	0	0	0	0	0	0	0	0	0	0	0	0	0	0	0	0	0	0	0	0	40.5	FALSE	FALSE	FALSE	293	0.014
NOM1p.Pro620Gln	NOM1	0.014371	0.0103972	0	0.0359276	0.269913	0.232558							Gln	Pro	FALSE		2	0	0	0	0	0	0	0	0	0	0	2	0	0	0	0	0	0	0	0	0	0	0	0	0	0	0	0	0	0	0	0	0	0	0	0	0	0	0	0	0	0	0	0	0	0	0	0	0	0	0	0	0	0	0	0	0	0	0	0	0	0	0	0	0	0	41	FALSE	FALSE	FALSE	293	0.014
NOMO1p.Pro928Ser	NOMO1	0.014371	0.0103972	0	0.0359276	0.269913	0.232558							Ser	Pro	TRUE		2	0	0	0	0	0	0	0	0	0	0	2	0	0	0	0	0	0	0	0	0	0	0	0	0	0	0	0	0	0	0	0	0	0	0	0	0	0	0	0	0	0	0	0	0	0	0	0	0	0	0	0	0	0	0	0	0	0	0	0	0	0	0	0	0	0	41.35	FALSE	FALSE	FALSE	293	0.014
NONOp.Arg184Leu	NONO	0.014371	0.0103972	0	0.0359276	0.269913	0.232558							Leu	Arg	FALSE	1	2	0	0	0	0	0	0	0	0	0	0	2	0	0	0	0	0	0	0	0	0	0	0	0	0	0	0	0	0	0	0	0	0	0	0	0	0	0	0	0	0	0	0	0	0	0	0	0	0	0	0	0	0	0	0	0	0	0	0	0	0	0	0	0	0	0	40.94	FALSE	FALSE	FALSE	293	0.014
NONOp.Gly110Glu	NONO	0.014371	0.0103972	0	0.0359276	0.269913	0.232558							Glu	Gly	FALSE	1	2	0	0	0	0	0	0	0	0	0	0	2	0	0	0	0	0	0	0	0	0	0	0	0	0	0	0	0	0	0	0	0	0	0	0	0	0	0	0	0	0	0	0	0	0	0	0	0	0	0	0	0	0	0	0	0	0	0	0	0	0	0	0	0	0	0	41.1	FALSE	FALSE	FALSE	293	0.014
NONOp.His106Tyr	NONO	0.014371	0.0103972	0	0.0359276	0.269913	0.232558							Tyr	His	TRUE	1	2	0	0	0	0	0	0	0	0	0	0	2	0	0	0	0	0	0	0	0	0	0	0	0	0	0	0	0	0	0	0	0	0	0	0	0	0	0	0	0	0	0	0	0	0	0	0	0	0	0	0	0	0	0	0	0	0	0	0	0	0	0	0	0	0	0	40.76	FALSE	FALSE	FALSE	293	0.014
NOS1APp.Arg59Leu	NOS1AP	0.014371	0.0103972	0	0.0359276	0.269913	0.232558							Leu	Arg	FALSE		2	0	0	0	0	0	0	0	0	0	0	2	0	0	0	0	0	0	0	0	0	0	0	0	0	0	0	0	0	0	0	0	0	0	0	0	0	0	0	0	0	0	0	0	0	0	0	0	0	0	0	0	0	0	0	0	0	0	0	0	0	0	0	0	0	0	40.62	FALSE	FALSE	FALSE	293	0.014
NOS1p.Arg1405Gln	NOS1	0.014371	0.0103972	0	0.0359276	0.269913	0.232558							Gln	Arg	FALSE		2	0	0	0	0	0	0	0	0	0	0	2	0	0	0	0	0	0	0	0	0	0	0	0	0	0	0	0	0	0	0	0	0	0	0	0	0	0	0	0	0	0	0	0	0	0	0	0	0	0	0	0	0	0	0	0	0	0	0	0	0	0	0	0	0	0	41.05	FALSE	FALSE	FALSE	293	0.014
NOS1p.Arg732Gln	NOS1	0.014371	0.0103972	0	0.0359276	0.269913	0.232558							Gln	Arg	FALSE		2	0	0	0	0	0	0	0	0	0	0	2	0	0	0	0	0	0	0	0	0	0	0	0	0	0	0	0	0	0	0	0	0	0	0	0	0	0	0	0	0	0	0	0	0	0	0	0	0	0	0	0	0	0	0	0	0	0	0	0	0	0	0	0	0	0	40.14	FALSE	FALSE	FALSE	293	0.014
NOS1p.Gly1043Asp	NOS1	0.014371	0.0103972	0	0.0359276	0.269913	0.232558							Asp	Gly	FALSE		2	0	0	0	0	0	0	0	0	0	0	2	0	0	0	0	0	0	0	0	0	0	0	0	0	0	0	0	0	0	0	0	0	0	0	0	0	0	0	0	0	0	0	0	0	0	0	0	0	0	0	0	0	0	0	0	0	0	0	0	0	0	0	0	0	0	40.49	FALSE	FALSE	FALSE	293	0.014
NOS1p.Gly289Glu	NOS1	0.014371	0.0103972	0	0.0359276	0.269913	0.232558							Glu	Gly	FALSE		2	0	0	0	0	0	0	0	0	0	0	2	0	0	0	0	0	0	0	0	0	0	0	0	0	0	0	0	0	0	0	0	0	0	0	0	0	0	0	0	0	0	0	0	0	0	0	0	0	0	0	0	0	0	0	0	0	0	0	0	0	0	0	0	0	0	41.22	FALSE	FALSE	FALSE	293	0.014
NOS1p.Met667Ile	NOS1	0.014371	0.0103972	0	0.0359276	0.269913	0.232558							Ile	Met	FALSE		2	0	0	0	0	0	0	0	0	0	0	2	0	0	0	0	0	0	0	0	0	0	0	0	0	0	0	0	0	0	0	0	0	0	0	0	0	0	0	0	0	0	0	0	0	0	0	0	0	0	0	0	0	0	0	0	0	0	0	0	0	0	0	0	0	0	41.7	FALSE	FALSE	FALSE	293	0.014
NOS2p.Pro567Thr	NOS2	0.014371	0.0103972	0	0.0359276	0.269913	0.232558							Thr	Pro	TRUE		2	0	0	0	0	0	0	0	0	0	0	2	0	0	0	0	0	0	0	0	0	0	0	0	0	0	0	0	0	0	0	0	0	0	0	0	0	0	0	0	0	0	0	0	0	0	0	0	0	0	0	0	0	0	0	0	0	0	0	0	0	0	0	0	0	0	40.54	FALSE	FALSE	FALSE	293	0.014
NOS2p.Trp461Ter	NOS2	0.014371	0.0103972	0	0.0359276	0.269913	0.232558							Ter	Trp	FALSE		2	0	0	0	0	0	0	0	0	0	0	2	0	0	0	0	0	0	0	0	0	0	0	0	0	0	0	0	0	0	0	0	0	0	0	0	0	0	0	0	0	0	0	0	0	0	0	0	0	0	0	0	0	0	0	0	0	0	0	0	0	0	0	0	0	0	40.91	FALSE	FALSE	FALSE	293	0.014
NOS2p.Trp704Leu	NOS2	0.014371	0.0103972	0	0.0359276	0.269913	0.232558							Leu	Trp	FALSE		2	0	0	0	0	0	0	0	0	0	0	2	0	0	0	0	0	0	0	0	0	0	0	0	0	0	0	0	0	0	0	0	0	0	0	0	0	0	0	0	0	0	0	0	0	0	0	0	0	0	0	0	0	0	0	0	0	0	0	0	0	0	0	0	0	0	40.22	FALSE	FALSE	FALSE	293	0.014
NOS3p.Asp197Asn	NOS3	0.014371	0.0103972	0	0.0359276	0.269913	0.232558							Asn	Asp	FALSE		2	0	0	0	0	0	0	0	0	0	0	2	0	0	0	0	0	0	0	0	0	0	0	0	0	0	0	0	0	0	0	0	0	0	0	0	0	0	0	0	0	0	0	0	0	0	0	0	0	0	0	0	0	0	0	0	0	0	0	0	0	0	0	0	0	0	40.58	FALSE	FALSE	FALSE	293	0.014
NOS3p.Glu206Lys	NOS3	0.014371	0.0103972	0	0.0359276	0.269913	0.232558							Lys	Glu	TRUE		2	0	0	0	0	0	0	0	0	0	0	2	0	0	0	0	0	0	0	0	0	0	0	0	0	0	0	0	0	0	0	0	0	0	0	0	0	0	0	0	0	0	0	0	0	0	0	0	0	0	0	0	0	0	0	0	0	0	0	0	0	0	0	0	0	0	41.16	FALSE	FALSE	FALSE	293	0.014
NOS3p.Glu272Lys	NOS3	0.014371	0.0103972	0	0.0359276	0.269913	0.232558							Lys	Glu	TRUE		2	0	0	0	0	0	0	0	0	0	0	2	0	0	0	0	0	0	0	0	0	0	0	0	0	0	0	0	0	0	0	0	0	0	0	0	0	0	0	0	0	0	0	0	0	0	0	0	0	0	0	0	0	0	0	0	0	0	0	0	0	0	0	0	0	0	41.47	FALSE	FALSE	FALSE	293	0.014
NOTCH1p.Arg2087Leu	NOTCH1	0.014371	0.0103972	0	0.0359276	0.269913	0.232558							Leu	Arg	FALSE	1	2	0	0	0	0	0	0	0	0	0	0	2	0	0	0	0	0	0	0	0	0	0	0	0	0	0	0	0	0	0	0	0	0	0	0	0	0	0	0	0	0	0	0	0	0	0	0	0	0	0	0	0	0	0	0	0	0	0	0	0	0	0	0	0	0	0	39.92	FALSE	FALSE	FALSE	293	0.014
NOTCH1p.Gly1401Trp	NOTCH1	0.014371	0.0103972	0	0.0359276	0.269913	0.232558							Trp	Gly	FALSE	1	2	0	0	0	0	0	0	0	0	0	0	2	0	0	0	0	0	0	0	0	0	0	0	0	0	0	0	0	0	0	0	0	0	0	0	0	0	0	0	0	0	0	0	0	0	0	0	0	0	0	0	0	0	0	0	0	0	0	0	0	0	0	0	0	0	0	41.54	FALSE	FALSE	FALSE	293	0.014
NOTCH2NLp.Pro69Ser	NOTCH2NL	0.014371	0.0103972	0	0.0359276	0.269913	0.232558							Ser	Pro	TRUE		2	0	0	0	0	0	0	0	0	0	0	2	0	0	0	0	0	0	0	0	0	0	0	0	0	0	0	0	0	0	0	0	0	0	0	0	0	0	0	0	0	0	0	0	0	0	0	0	0	0	0	0	0	0	0	0	0	0	0	0	0	0	0	0	0	0	40.89	FALSE	FALSE	FALSE	293	0.014
NOTCH4p.Gly367Glu	NOTCH4	0.014371	0.0103972	0	0.0359276	0.269913	0.232558							Glu	Gly	FALSE		2	0	0	0	0	0	0	0	0	0	0	2	0	0	0	0	0	0	0	0	0	0	0	0	0	0	0	0	0	0	0	0	0	0	0	0	0	0	0	0	0	0	0	0	0	0	0	0	0	0	0	0	0	0	0	0	0	0	0	0	0	0	0	0	0	0	40.97	FALSE	FALSE	FALSE	293	0.014
NOX5p.Met95Ile	NOX5	0.014371	0.0103972	0	0.0359276	0.269913	0.232558							Ile	Met	FALSE		2	0	0	0	0	0	0	0	0	0	0	2	0	0	0	0	0	0	0	0	0	0	0	0	0	0	0	0	0	0	0	0	0	0	0	0	0	0	0	0	0	0	0	0	0	0	0	0	0	0	0	0	0	0	0	0	0	0	0	0	0	0	0	0	0	0	40.92	FALSE	FALSE	FALSE	293	0.014
NOXRED1p.Arg21Cys	NOXRED1	0.014371	0.0103972	0	0.0359276	0.269913	0.232558							Cys	Arg	TRUE		2	0	0	0	0	0	0	0	0	0	0	2	0	0	0	0	0	0	0	0	0	0	0	0	0	0	0	0	0	0	0	0	0	0	0	0	0	0	0	0	0	0	0	0	0	0	0	0	0	0	0	0	0	0	0	0	0	0	0	0	0	0	0	0	0	0	41.32	FALSE	FALSE	FALSE	293	0.014
NPAP1p.Arg95Lys	NPAP1	0.014371	0.0103972	0	0.0359276	0.269913	0.232558							Lys	Arg	TRUE		2	0	0	0	0	0	0	0	0	0	0	2	0	0	0	0	0	0	0	0	0	0	0	0	0	0	0	0	0	0	0	0	0	0	0	0	0	0	0	0	0	0	0	0	0	0	0	0	0	0	0	0	0	0	0	0	0	0	0	0	0	0	0	0	0	0	40.81	FALSE	FALSE	FALSE	293	0.014
NPAP1p.Asp384Asn	NPAP1	0.014371	0.0103972	0	0.0359276	0.269913	0.232558							Asn	Asp	FALSE		2	0	0	0	0	0	0	0	0	0	0	2	0	0	0	0	0	0	0	0	0	0	0	0	0	0	0	0	0	0	0	0	0	0	0	0	0	0	0	0	0	0	0	0	0	0	0	0	0	0	0	0	0	0	0	0	0	0	0	0	0	0	0	0	0	0	40.99	FALSE	FALSE	FALSE	293	0.014
NPAP1p.Asp791Asn	NPAP1	0.014371	0.0103972	0	0.0359276	0.269913	0.232558							Asn	Asp	FALSE		2	0	0	0	0	0	0	0	0	0	0	2	0	0	0	0	0	0	0	0	0	0	0	0	0	0	0	0	0	0	0	0	0	0	0	0	0	0	0	0	0	0	0	0	0	0	0	0	0	0	0	0	0	0	0	0	0	0	0	0	0	0	0	0	0	0	41.2	FALSE	FALSE	FALSE	293	0.014
NPAP1p.Glu387Lys	NPAP1	0.014371	0.0103972	0	0.0359276	0.269913	0.232558							Lys	Glu	TRUE		2	0	0	0	0	0	0	0	0	0	0	2	0	0	0	0	0	0	0	0	0	0	0	0	0	0	0	0	0	0	0	0	0	0	0	0	0	0	0	0	0	0	0	0	0	0	0	0	0	0	0	0	0	0	0	0	0	0	0	0	0	0	0	0	0	0	39.79	FALSE	FALSE	FALSE	293	0.014
NPAP1p.Pro166Ser	NPAP1	0.014371	0.0103972	0	0.0359276	0.269913	0.232558							Ser	Pro	TRUE		2	0	0	0	0	0	0	0	0	0	0	2	0	0	0	0	0	0	0	0	0	0	0	0	0	0	0	0	0	0	0	0	0	0	0	0	0	0	0	0	0	0	0	0	0	0	0	0	0	0	0	0	0	0	0	0	0	0	0	0	0	0	0	0	0	0	40.1	FALSE	FALSE	FALSE	293	0.014
NPAP1p.Pro27Leu	NPAP1	0.014371	0.0103972	0	0.0359276	0.269913	0.232558							Leu	Pro	FALSE		2	0	0	0	0	0	0	0	0	0	0	2	0	0	0	0	0	0	0	0	0	0	0	0	0	0	0	0	0	0	0	0	0	0	0	0	0	0	0	0	0	0	0	0	0	0	0	0	0	0	0	0	0	0	0	0	0	0	0	0	0	0	0	0	0	0	40.74	FALSE	FALSE	FALSE	293	0.014
NPAP1p.Pro459Ser	NPAP1	0.014371	0.0103972	0	0.0359276	0.269913	0.232558							Ser	Pro	TRUE		2	0	0	0	0	0	0	0	0	0	0	2	0	0	0	0	0	0	0	0	0	0	0	0	0	0	0	0	0	0	0	0	0	0	0	0	0	0	0	0	0	0	0	0	0	0	0	0	0	0	0	0	0	0	0	0	0	0	0	0	0	0	0	0	0	0	40.64	FALSE	FALSE	FALSE	293	0.014
NPAP1p.Trp1128Ter	NPAP1	0.014371	0.0103972	0	0.0359276	0.269913	0.232558							Ter	Trp	FALSE		2	0	0	0	0	0	0	0	0	0	0	2	0	0	0	0	0	0	0	0	0	0	0	0	0	0	0	0	0	0	0	0	0	0	0	0	0	0	0	0	0	0	0	0	0	0	0	0	0	0	0	0	0	0	0	0	0	0	0	0	0	0	0	0	0	0	39.94	FALSE	FALSE	FALSE	293	0.014
NPAS3p.Asp582Asn	NPAS3	0.014371	0.0103972	0	0.0359276	0.269913	0.232558							Asn	Asp	FALSE		2	0	0	0	0	0	0	0	0	0	0	2	0	0	0	0	0	0	0	0	0	0	0	0	0	0	0	0	0	0	0	0	0	0	0	0	0	0	0	0	0	0	0	0	0	0	0	0	0	0	0	0	0	0	0	0	0	0	0	0	0	0	0	0	0	0	39.86	FALSE	FALSE	FALSE	293	0.014
NPAS3p.Gly169Glu	NPAS3	0.014371	0.0103972	0	0.0359276	0.269913	0.232558							Glu	Gly	FALSE		2	0	0	0	0	0	0	0	0	0	0	2	0	0	0	0	0	0	0	0	0	0	0	0	0	0	0	0	0	0	0	0	0	0	0	0	0	0	0	0	0	0	0	0	0	0	0	0	0	0	0	0	0	0	0	0	0	0	0	0	0	0	0	0	0	0	41.01	FALSE	FALSE	FALSE	293	0.014
NPAS4p.Glu725Lys	NPAS4	0.014371	0.0103972	0	0.0359276	0.269913	0.232558							Lys	Glu	TRUE		2	0	0	0	0	0	0	0	0	0	0	2	0	0	0	0	0	0	0	0	0	0	0	0	0	0	0	0	0	0	0	0	0	0	0	0	0	0	0	0	0	0	0	0	0	0	0	0	0	0	0	0	0	0	0	0	0	0	0	0	0	0	0	0	0	0	41.07	FALSE	FALSE	FALSE	293	0.014
NPAS4p.Pro533Ser	NPAS4	0.014371	0.0103972	0	0.0359276	0.269913	0.232558							Ser	Pro	TRUE		2	0	0	0	0	0	0	0	0	0	0	2	0	0	0	0	0	0	0	0	0	0	0	0	0	0	0	0	0	0	0	0	0	0	0	0	0	0	0	0	0	0	0	0	0	0	0	0	0	0	0	0	0	0	0	0	0	0	0	0	0	0	0	0	0	0	40.24	FALSE	FALSE	FALSE	293	0.014
NPBWR2p.Asp287Asn	NPBWR2	0.014371	0.0103972	0	0.0359276	0.269913	0.232558							Asn	Asp	FALSE		2	0	0	0	0	0	0	0	0	0	0	2	0	0	0	0	0	0	0	0	0	0	0	0	0	0	0	0	0	0	0	0	0	0	0	0	0	0	0	0	0	0	0	0	0	0	0	0	0	0	0	0	0	0	0	0	0	0	0	0	0	0	0	0	0	0	40.56	FALSE	FALSE	FALSE	293	0.014
NPBWR2p.Ser309Ter	NPBWR2	0.014371	0.0103972	0	0.0359276	0.269913	0.232558							Ter	Ser	FALSE		2	0	0	0	0	0	0	0	0	0	0	2	0	0	0	0	0	0	0	0	0	0	0	0	0	0	0	0	0	0	0	0	0	0	0	0	0	0	0	0	0	0	0	0	0	0	0	0	0	0	0	0	0	0	0	0	0	0	0	0	0	0	0	0	0	0	40.87	FALSE	FALSE	FALSE	293	0.014
NPBp.Gly105Trp	NPB	0.014371	0.0103972	0	0.0359276	0.269913	0.232558							Trp	Gly	FALSE		2	0	0	0	0	0	0	0	0	0	0	2	0	0	0	0	0	0	0	0	0	0	0	0	0	0	0	0	0	0	0	0	0	0	0	0	0	0	0	0	0	0	0	0	0	0	0	0	0	0	0	0	0	0	0	0	0	0	0	0	0	0	0	0	0	0	40.71	FALSE	FALSE	FALSE	293	0.014
NPC1L1p.Glu817Lys	NPC1L1	0.014371	0.0103972	0	0.0359276	0.269913	0.232558							Lys	Glu	TRUE		2	0	0	0	0	0	0	0	0	0	0	2	0	0	0	0	0	0	0	0	0	0	0	0	0	0	0	0	0	0	0	0	0	0	0	0	0	0	0	0	0	0	0	0	0	0	0	0	0	0	0	0	0	0	0	0	0	0	0	0	0	0	0	0	0	0	39.72	FALSE	FALSE	FALSE	293	0.014
NPC1L1p.Gly561Glu	NPC1L1	0.014371	0.0103972	0	0.0359276	0.269913	0.232558							Glu	Gly	FALSE		2	0	0	0	0	0	0	0	0	0	0	2	0	0	0	0	0	0	0	0	0	0	0	0	0	0	0	0	0	0	0	0	0	0	0	0	0	0	0	0	0	0	0	0	0	0	0	0	0	0	0	0	0	0	0	0	0	0	0	0	0	0	0	0	0	0	40.07	FALSE	FALSE	FALSE	293	0.014
NPC1p.Arg404Trp	NPC1	0.014371	0.0103972	0	0.0359276	0.269913	0.232558							Trp	Arg	FALSE		2	0	0	0	0	0	0	0	0	0	0	2	0	0	0	0	0	0	0	0	0	0	0	0	0	0	0	0	0	0	0	0	0	0	0	0	0	0	0	0	0	0	0	0	0	0	0	0	0	0	0	0	0	0	0	0	0	0	0	0	0	0	0	0	0	0	40.65	FALSE	FALSE	FALSE	293	0.014
NPC1p.Met1114Ile	NPC1	0.014371	0.0103972	0	0.0359276	0.269913	0.232558							Ile	Met	FALSE		2	0	0	0	0	0	0	0	0	0	0	2	0	0	0	0	0	0	0	0	0	0	0	0	0	0	0	0	0	0	0	0	0	0	0	0	0	0	0	0	0	0	0	0	0	0	0	0	0	0	0	0	0	0	0	0	0	0	0	0	0	0	0	0	0	0	40.92	FALSE	FALSE	FALSE	293	0.014
NPC1p.Pro256Ser	NPC1	0.014371	0.0103972	0	0.0359276	0.269913	0.232558							Ser	Pro	TRUE		2	0	0	0	0	0	0	0	0	0	0	2	0	0	0	0	0	0	0	0	0	0	0	0	0	0	0	0	0	0	0	0	0	0	0	0	0	0	0	0	0	0	0	0	0	0	0	0	0	0	0	0	0	0	0	0	0	0	0	0	0	0	0	0	0	0	39.88	FALSE	FALSE	FALSE	293	0.014
NPFFR2p.Gly164Glu	NPFFR2	0.014371	0.0103972	0	0.0359276	0.269913	0.232558							Glu	Gly	FALSE		2	0	0	0	0	0	0	0	0	0	0	2	0	0	0	0	0	0	0	0	0	0	0	0	0	0	0	0	0	0	0	0	0	0	0	0	0	0	0	0	0	0	0	0	0	0	0	0	0	0	0	0	0	0	0	0	0	0	0	0	0	0	0	0	0	0	40.56	FALSE	FALSE	FALSE	293	0.014
NPFFp.Gly18Trp	NPFF	0.014371	0.0103972	0	0.0359276	0.269913	0.232558							Trp	Gly	FALSE		2	0	0	0	0	0	0	0	0	0	0	2	0	0	0	0	0	0	0	0	0	0	0	0	0	0	0	0	0	0	0	0	0	0	0	0	0	0	0	0	0	0	0	0	0	0	0	0	0	0	0	0	0	0	0	0	0	0	0	0	0	0	0	0	0	0	40.35	FALSE	FALSE	FALSE	293	0.014
NPHP1p.Pro609Ser	NPHP1	0.014371	0.0103972	0	0.0359276	0.269913	0.232558							Ser	Pro	TRUE		2	0	0	0	0	0	0	0	0	0	0	2	0	0	0	0	0	0	0	0	0	0	0	0	0	0	0	0	0	0	0	0	0	0	0	0	0	0	0	0	0	0	0	0	0	0	0	0	0	0	0	0	0	0	0	0	0	0	0	0	0	0	0	0	0	0	40.01	FALSE	FALSE	FALSE	293	0.014
NPHP3p.Pro323His	NPHP3	0.014371	0.0103972	0	0.0359276	0.269913	0.232558							His	Pro	TRUE		2	0	0	0	0	0	0	0	0	0	0	2	0	0	0	0	0	0	0	0	0	0	0	0	0	0	0	0	0	0	0	0	0	0	0	0	0	0	0	0	0	0	0	0	0	0	0	0	0	0	0	0	0	0	0	0	0	0	0	0	0	0	0	0	0	0	39.97	FALSE	FALSE	FALSE	293	0.014
NPHP4p.Arg1253Leu	NPHP4	0.014371	0.0103972	0	0.0359276	0.269913	0.232558							Leu	Arg	FALSE		2	0	0	0	0	0	0	0	0	0	0	2	0	0	0	0	0	0	0	0	0	0	0	0	0	0	0	0	0	0	0	0	0	0	0	0	0	0	0	0	0	0	0	0	0	0	0	0	0	0	0	0	0	0	0	0	0	0	0	0	0	0	0	0	0	0	41.23	FALSE	FALSE	FALSE	293	0.014
NPHP4p.Gly659Ter	NPHP4	0.014371	0.0103972	0	0.0359276	0.269913	0.232558							Ter	Gly	FALSE		2	0	0	0	0	0	0	0	0	0	0	2	0	0	0	0	0	0	0	0	0	0	0	0	0	0	0	0	0	0	0	0	0	0	0	0	0	0	0	0	0	0	0	0	0	0	0	0	0	0	0	0	0	0	0	0	0	0	0	0	0	0	0	0	0	0	40.61	FALSE	FALSE	FALSE	293	0.014
NPHS1p.Asp1194Asn	NPHS1	0.014371	0.0103972	0	0.0359276	0.269913	0.232558							Asn	Asp	FALSE		2	0	0	0	0	0	0	0	0	0	0	2	0	0	0	0	0	0	0	0	0	0	0	0	0	0	0	0	0	0	0	0	0	0	0	0	0	0	0	0	0	0	0	0	0	0	0	0	0	0	0	0	0	0	0	0	0	0	0	0	0	0	0	0	0	0	39.83	FALSE	FALSE	FALSE	293	0.014
NPHS1p.Asp1212Asn	NPHS1	0.014371	0.0103972	0	0.0359276	0.269913	0.232558							Asn	Asp	FALSE		2	0	0	0	0	0	0	0	0	0	0	2	0	0	0	0	0	0	0	0	0	0	0	0	0	0	0	0	0	0	0	0	0	0	0	0	0	0	0	0	0	0	0	0	0	0	0	0	0	0	0	0	0	0	0	0	0	0	0	0	0	0	0	0	0	0	41.25	FALSE	FALSE	FALSE	293	0.014
NPHS1p.Gly779Arg	NPHS1	0.014371	0.0103972	0	0.0359276	0.269913	0.232558							Arg	Gly	TRUE		2	0	0	0	0	0	0	0	0	0	0	2	0	0	0	0	0	0	0	0	0	0	0	0	0	0	0	0	0	0	0	0	0	0	0	0	0	0	0	0	0	0	0	0	0	0	0	0	0	0	0	0	0	0	0	0	0	0	0	0	0	0	0	0	0	0	40.14	FALSE	FALSE	FALSE	293	0.014
NPHS1p.Pro1172Ser	NPHS1	0.014371	0.0103972	0	0.0359276	0.269913	0.232558							Ser	Pro	TRUE		2	0	0	0	0	0	0	0	0	0	0	2	0	0	0	0	0	0	0	0	0	0	0	0	0	0	0	0	0	0	0	0	0	0	0	0	0	0	0	0	0	0	0	0	0	0	0	0	0	0	0	0	0	0	0	0	0	0	0	0	0	0	0	0	0	0	40.38	FALSE	FALSE	FALSE	293	0.014
NPHS1p.Pro1185Leu	NPHS1	0.014371	0.0103972	0	0.0359276	0.269913	0.232558							Leu	Pro	FALSE		2	0	0	0	0	0	0	0	0	0	0	2	0	0	0	0	0	0	0	0	0	0	0	0	0	0	0	0	0	0	0	0	0	0	0	0	0	0	0	0	0	0	0	0	0	0	0	0	0	0	0	0	0	0	0	0	0	0	0	0	0	0	0	0	0	0	39.91	FALSE	FALSE	FALSE	293	0.014
NPHS1p.Pro1185Ser	NPHS1	0.014371	0.0103972	0	0.0359276	0.269913	0.232558							Ser	Pro	TRUE		2	0	0	0	0	0	0	0	0	0	0	2	0	0	0	0	0	0	0	0	0	0	0	0	0	0	0	0	0	0	0	0	0	0	0	0	0	0	0	0	0	0	0	0	0	0	0	0	0	0	0	0	0	0	0	0	0	0	0	0	0	0	0	0	0	0	40.33	FALSE	FALSE	FALSE	293	0.014
NPHS2p.Arg168Cys	NPHS2	0.014371	0.0103972	0	0.0359276	0.269913	0.232558							Cys	Arg	TRUE		2	0	0	0	0	0	0	0	0	0	0	2	0	0	0	0	0	0	0	0	0	0	0	0	0	0	0	0	0	0	0	0	0	0	0	0	0	0	0	0	0	0	0	0	0	0	0	0	0	0	0	0	0	0	0	0	0	0	0	0	0	0	0	0	0	0	41.42	FALSE	FALSE	FALSE	293	0.014
NPIPB3p.Pro166Leu	NPIPB3	0.014371	0.0103972	0	0.0359276	0.269913	0.232558							Leu	Pro	FALSE		2	0	0	0	0	0	0	0	0	0	0	2	0	0	0	0	0	0	0	0	0	0	0	0	0	0	0	0	0	0	0	0	0	0	0	0	0	0	0	0	0	0	0	0	0	0	0	0	0	0	0	0	0	0	0	0	0	0	0	0	0	0	0	0	0	0	41.23	FALSE	FALSE	FALSE	293	0.014
NPIPB4p.Arg158Cys	NPIPB4	0.014371	0.0103972	0	0.0359276	0.269913	0.232558							Cys	Arg	TRUE		2	0	0	0	0	0	0	0	0	0	0	2	0	0	0	0	0	0	0	0	0	0	0	0	0	0	0	0	0	0	0	0	0	0	0	0	0	0	0	0	0	0	0	0	0	0	0	0	0	0	0	0	0	0	0	0	0	0	0	0	0	0	0	0	0	0	40.75	FALSE	FALSE	FALSE	293	0.014
NPLOC4p.Pro470Leu	NPLOC4	0.014371	0.0103972	0	0.0359276	0.269913	0.232558							Leu	Pro	FALSE		2	0	0	0	0	0	0	0	0	0	0	2	0	0	0	0	0	0	0	0	0	0	0	0	0	0	0	0	0	0	0	0	0	0	0	0	0	0	0	0	0	0	0	0	0	0	0	0	0	0	0	0	0	0	0	0	0	0	0	0	0	0	0	0	0	0	40.62	FALSE	FALSE	FALSE	293	0.014
NPLOC4p.Pro79Ser	NPLOC4	0.014371	0.0103972	0	0.0359276	0.269913	0.232558							Ser	Pro	TRUE		2	0	0	0	0	0	0	0	0	0	0	2	0	0	0	0	0	0	0	0	0	0	0	0	0	0	0	0	0	0	0	0	0	0	0	0	0	0	0	0	0	0	0	0	0	0	0	0	0	0	0	0	0	0	0	0	0	0	0	0	0	0	0	0	0	0	40.28	FALSE	FALSE	FALSE	293	0.014
NPLp.Gly275Trp	NPL	0.014371	0.0103972	0	0.0359276	0.269913	0.232558							Trp	Gly	FALSE		2	0	0	0	0	0	0	0	0	0	0	2	0	0	0	0	0	0	0	0	0	0	0	0	0	0	0	0	0	0	0	0	0	0	0	0	0	0	0	0	0	0	0	0	0	0	0	0	0	0	0	0	0	0	0	0	0	0	0	0	0	0	0	0	0	0	40.76	FALSE	FALSE	FALSE	293	0.014
NPM1p.Gly20Cys	NPM1	0.014371	0.0103972	0	0.0359276	0.269913	0.232558							Cys	Gly	TRUE	1	2	0	0	0	0	0	0	0	0	0	0	2	0	0	0	0	0	0	0	0	0	0	0	0	0	0	0	0	0	0	0	0	0	0	0	0	0	0	0	0	0	0	0	0	0	0	0	0	0	0	0	0	0	0	0	0	0	0	0	0	0	0	0	0	0	0	41.33	FALSE	FALSE	FALSE	293	0.014
NPNTp.Gly109Cys	NPNT	0.014371	0.0103972	0	0.0359276	0.269913	0.232558							Cys	Gly	TRUE		2	0	0	0	0	0	0	0	0	0	0	2	0	0	0	0	0	0	0	0	0	0	0	0	0	0	0	0	0	0	0	0	0	0	0	0	0	0	0	0	0	0	0	0	0	0	0	0	0	0	0	0	0	0	0	0	0	0	0	0	0	0	0	0	0	0	40.88	FALSE	FALSE	FALSE	293	0.014
NPPBp.Pro73Leu	NPPB	0.014371	0.0103972	0	0.0359276	0.269913	0.232558							Leu	Pro	FALSE		2	0	0	0	0	0	0	0	0	0	0	2	0	0	0	0	0	0	0	0	0	0	0	0	0	0	0	0	0	0	0	0	0	0	0	0	0	0	0	0	0	0	0	0	0	0	0	0	0	0	0	0	0	0	0	0	0	0	0	0	0	0	0	0	0	0	40.64	FALSE	FALSE	FALSE	293	0.014
NPR1p.Pro415Ser	NPR1	0.014371	0.0103972	0	0.0359276	0.269913	0.232558							Ser	Pro	TRUE		2	0	0	0	0	0	0	0	0	0	0	2	0	0	0	0	0	0	0	0	0	0	0	0	0	0	0	0	0	0	0	0	0	0	0	0	0	0	0	0	0	0	0	0	0	0	0	0	0	0	0	0	0	0	0	0	0	0	0	0	0	0	0	0	0	0	40.04	FALSE	FALSE	FALSE	293	0.014
NPR1p.Thr899Ile	NPR1	0.014371	0.0103972	0	0.0359276	0.269913	0.232558							Ile	Thr	FALSE		2	0	0	0	0	0	0	0	0	0	0	2	0	0	0	0	0	0	0	0	0	0	0	0	0	0	0	0	0	0	0	0	0	0	0	0	0	0	0	0	0	0	0	0	0	0	0	0	0	0	0	0	0	0	0	0	0	0	0	0	0	0	0	0	0	0	41.28	FALSE	FALSE	FALSE	293	0.014
NPR2p.Arg137Cys	NPR2	0.014371	0.0103972	0	0.0359276	0.269913	0.232558							Cys	Arg	TRUE		2	0	0	0	0	0	0	0	0	0	0	2	0	0	0	0	0	0	0	0	0	0	0	0	0	0	0	0	0	0	0	0	0	0	0	0	0	0	0	0	0	0	0	0	0	0	0	0	0	0	0	0	0	0	0	0	0	0	0	0	0	0	0	0	0	0	40.23	FALSE	FALSE	FALSE	293	0.014
NPR2p.Arg620Cys	NPR2	0.014371	0.0103972	0	0.0359276	0.269913	0.232558							Cys	Arg	TRUE		2	0	0	0	0	0	0	0	0	0	0	2	0	0	0	0	0	0	0	0	0	0	0	0	0	0	0	0	0	0	0	0	0	0	0	0	0	0	0	0	0	0	0	0	0	0	0	0	0	0	0	0	0	0	0	0	0	0	0	0	0	0	0	0	0	0	40.5	FALSE	FALSE	FALSE	293	0.014
NPR2p.Pro426Ser	NPR2	0.014371	0.0103972	0	0.0359276	0.269913	0.232558							Ser	Pro	TRUE		2	0	0	0	0	0	0	0	0	0	0	2	0	0	0	0	0	0	0	0	0	0	0	0	0	0	0	0	0	0	0	0	0	0	0	0	0	0	0	0	0	0	0	0	0	0	0	0	0	0	0	0	0	0	0	0	0	0	0	0	0	0	0	0	0	0	40.45	FALSE	FALSE	FALSE	293	0.014
NPSR1p.Arg122Gln	NPSR1	0.014371	0.0103972	0	0.0359276	0.269913	0.232558							Gln	Arg	FALSE		2	0	0	0	0	0	0	0	0	0	0	2	0	0	0	0	0	0	0	0	0	0	0	0	0	0	0	0	0	0	0	0	0	0	0	0	0	0	0	0	0	0	0	0	0	0	0	0	0	0	0	0	0	0	0	0	0	0	0	0	0	0	0	0	0	0	41.36	FALSE	FALSE	FALSE	293	0.014
NPSR1p.Glu34Lys	NPSR1	0.014371	0.0103972	0	0.0359276	0.269913	0.232558							Lys	Glu	TRUE		2	0	0	0	0	0	0	0	0	0	0	2	0	0	0	0	0	0	0	0	0	0	0	0	0	0	0	0	0	0	0	0	0	0	0	0	0	0	0	0	0	0	0	0	0	0	0	0	0	0	0	0	0	0	0	0	0	0	0	0	0	0	0	0	0	0	41.68	FALSE	FALSE	FALSE	293	0.014
NPSR1p.Glu37Lys	NPSR1	0.014371	0.0103972	0	0.0359276	0.269913	0.232558							Lys	Glu	TRUE		2	0	0	0	0	0	0	0	0	0	0	2	0	0	0	0	0	0	0	0	0	0	0	0	0	0	0	0	0	0	0	0	0	0	0	0	0	0	0	0	0	0	0	0	0	0	0	0	0	0	0	0	0	0	0	0	0	0	0	0	0	0	0	0	0	0	40.57	FALSE	FALSE	FALSE	293	0.014
NPSR1p.Glu7Lys	NPSR1	0.014371	0.0103972	0	0.0359276	0.269913	0.232558							Lys	Glu	TRUE		2	0	0	0	0	0	0	0	0	0	0	2	0	0	0	0	0	0	0	0	0	0	0	0	0	0	0	0	0	0	0	0	0	0	0	0	0	0	0	0	0	0	0	0	0	0	0	0	0	0	0	0	0	0	0	0	0	0	0	0	0	0	0	0	0	0	40.33	FALSE	FALSE	FALSE	293	0.014
NPSR1p.Gly159Arg	NPSR1	0.014371	0.0103972	0	0.0359276	0.269913	0.232558							Arg	Gly	TRUE		2	0	0	0	0	0	0	0	0	0	0	2	0	0	0	0	0	0	0	0	0	0	0	0	0	0	0	0	0	0	0	0	0	0	0	0	0	0	0	0	0	0	0	0	0	0	0	0	0	0	0	0	0	0	0	0	0	0	0	0	0	0	0	0	0	0	40.57	FALSE	FALSE	FALSE	293	0.014
NPSR1p.Gly254Glu	NPSR1	0.014371	0.0103972	0	0.0359276	0.269913	0.232558							Glu	Gly	FALSE		2	0	0	0	0	0	0	0	0	0	0	2	0	0	0	0	0	0	0	0	0	0	0	0	0	0	0	0	0	0	0	0	0	0	0	0	0	0	0	0	0	0	0	0	0	0	0	0	0	0	0	0	0	0	0	0	0	0	0	0	0	0	0	0	0	0	40.94	FALSE	FALSE	FALSE	293	0.014
NPSR1p.Gly38Arg	NPSR1	0.014371	0.0103972	0	0.0359276	0.269913	0.232558							Arg	Gly	TRUE		2	0	0	0	0	0	0	0	0	0	0	2	0	0	0	0	0	0	0	0	0	0	0	0	0	0	0	0	0	0	0	0	0	0	0	0	0	0	0	0	0	0	0	0	0	0	0	0	0	0	0	0	0	0	0	0	0	0	0	0	0	0	0	0	0	0	39.68	FALSE	FALSE	FALSE	293	0.014
NPSR1p.Ser346Leu	NPSR1	0.014371	0.0103972	0	0.0359276	0.269913	0.232558							Leu	Ser	FALSE		2	0	0	0	0	0	0	0	0	0	0	2	0	0	0	0	0	0	0	0	0	0	0	0	0	0	0	0	0	0	0	0	0	0	0	0	0	0	0	0	0	0	0	0	0	0	0	0	0	0	0	0	0	0	0	0	0	0	0	0	0	0	0	0	0	0	41.15	FALSE	FALSE	FALSE	293	0.014
NPSp.Pro25Leu	NPS	0.014371	0.0103972	0	0.0359276	0.269913	0.232558							Leu	Pro	FALSE		2	0	0	0	0	0	0	0	0	0	0	2	0	0	0	0	0	0	0	0	0	0	0	0	0	0	0	0	0	0	0	0	0	0	0	0	0	0	0	0	0	0	0	0	0	0	0	0	0	0	0	0	0	0	0	0	0	0	0	0	0	0	0	0	0	0	41.14	FALSE	FALSE	FALSE	293	0.014
NPTXRp.Glu348Lys	NPTXR	0.014371	0.0103972	0	0.0359276	0.269913	0.232558							Lys	Glu	TRUE		2	0	0	0	0	0	0	0	0	0	0	2	0	0	0	0	0	0	0	0	0	0	0	0	0	0	0	0	0	0	0	0	0	0	0	0	0	0	0	0	0	0	0	0	0	0	0	0	0	0	0	0	0	0	0	0	0	0	0	0	0	0	0	0	0	0	40.01	FALSE	FALSE	FALSE	293	0.014
NPVFp.Glu2Lys	NPVF	0.014371	0.0103972	0	0.0359276	0.269913	0.232558							Lys	Glu	TRUE		2	0	0	0	0	0	0	0	0	0	0	2	0	0	0	0	0	0	0	0	0	0	0	0	0	0	0	0	0	0	0	0	0	0	0	0	0	0	0	0	0	0	0	0	0	0	0	0	0	0	0	0	0	0	0	0	0	0	0	0	0	0	0	0	0	0	40.28	FALSE	FALSE	FALSE	293	0.014
NPVFp.Gly49Glu	NPVF	0.014371	0.0103972	0	0.0359276	0.269913	0.232558							Glu	Gly	FALSE		2	0	0	0	0	0	0	0	0	0	0	2	0	0	0	0	0	0	0	0	0	0	0	0	0	0	0	0	0	0	0	0	0	0	0	0	0	0	0	0	0	0	0	0	0	0	0	0	0	0	0	0	0	0	0	0	0	0	0	0	0	0	0	0	0	0	41.1	FALSE	FALSE	FALSE	293	0.014
NPY1Rp.Met103Ile	NPY1R	0.014371	0.0103972	0	0.0359276	0.269913	0.232558							Ile	Met	FALSE		2	0	0	0	0	0	0	0	0	0	0	2	0	0	0	0	0	0	0	0	0	0	0	0	0	0	0	0	0	0	0	0	0	0	0	0	0	0	0	0	0	0	0	0	0	0	0	0	0	0	0	0	0	0	0	0	0	0	0	0	0	0	0	0	0	0	40.56	FALSE	FALSE	FALSE	293	0.014
NPY2Rp.His350Tyr	NPY2R	0.014371	0.0103972	0	0.0359276	0.269913	0.232558							Tyr	His	TRUE		2	0	0	0	0	0	0	0	0	0	0	2	0	0	0	0	0	0	0	0	0	0	0	0	0	0	0	0	0	0	0	0	0	0	0	0	0	0	0	0	0	0	0	0	0	0	0	0	0	0	0	0	0	0	0	0	0	0	0	0	0	0	0	0	0	0	40.05	FALSE	FALSE	FALSE	293	0.014
NPY2Rp.Pro105Gln	NPY2R	0.014371	0.0103972	0	0.0359276	0.269913	0.232558							Gln	Pro	FALSE		2	0	0	0	0	0	0	0	0	0	0	2	0	0	0	0	0	0	0	0	0	0	0	0	0	0	0	0	0	0	0	0	0	0	0	0	0	0	0	0	0	0	0	0	0	0	0	0	0	0	0	0	0	0	0	0	0	0	0	0	0	0	0	0	0	0	39.38	FALSE	FALSE	FALSE	293	0.014
NPY2Rp.Trp116Ter	NPY2R	0.014371	0.0103972	0	0.0359276	0.269913	0.232558							Ter	Trp	FALSE		2	0	0	0	0	0	0	0	0	0	0	2	0	0	0	0	0	0	0	0	0	0	0	0	0	0	0	0	0	0	0	0	0	0	0	0	0	0	0	0	0	0	0	0	0	0	0	0	0	0	0	0	0	0	0	0	0	0	0	0	0	0	0	0	0	0	40.32	FALSE	FALSE	FALSE	293	0.014
NPY4Rp.His249Tyr	NPY4R	0.014371	0.0103972	0	0.0359276	0.269913	0.232558							Tyr	His	TRUE		2	0	0	0	0	0	0	0	0	0	0	2	0	0	0	0	0	0	0	0	0	0	0	0	0	0	0	0	0	0	0	0	0	0	0	0	0	0	0	0	0	0	0	0	0	0	0	0	0	0	0	0	0	0	0	0	0	0	0	0	0	0	0	0	0	0	40.61	FALSE	FALSE	FALSE	293	0.014
NPY4Rp.Pro353Leu	NPY4R	0.014371	0.0103972	0	0.0359276	0.269913	0.232558							Leu	Pro	FALSE		2	0	0	0	0	0	0	0	0	0	0	2	0	0	0	0	0	0	0	0	0	0	0	0	0	0	0	0	0	0	0	0	0	0	0	0	0	0	0	0	0	0	0	0	0	0	0	0	0	0	0	0	0	0	0	0	0	0	0	0	0	0	0	0	0	0	40.87	FALSE	FALSE	FALSE	293	0.014
NPY5Rp.Pro28Gln	NPY5R	0.014371	0.0103972	0	0.0359276	0.269913	0.232558							Gln	Pro	FALSE		2	0	0	0	0	0	0	0	0	0	0	2	0	0	0	0	0	0	0	0	0	0	0	0	0	0	0	0	0	0	0	0	0	0	0	0	0	0	0	0	0	0	0	0	0	0	0	0	0	0	0	0	0	0	0	0	0	0	0	0	0	0	0	0	0	0	40	FALSE	FALSE	FALSE	293	0.014
NPY5Rp.Pro313Ser	NPY5R	0.014371	0.0103972	0	0.0359276	0.269913	0.232558							Ser	Pro	TRUE		2	0	0	0	0	0	0	0	0	0	0	2	0	0	0	0	0	0	0	0	0	0	0	0	0	0	0	0	0	0	0	0	0	0	0	0	0	0	0	0	0	0	0	0	0	0	0	0	0	0	0	0	0	0	0	0	0	0	0	0	0	0	0	0	0	0	41.07	FALSE	FALSE	FALSE	293	0.014
NPYp.Gly65Glu	NPY	0.014371	0.0103972	0	0.0359276	0.269913	0.232558							Glu	Gly	FALSE		2	0	0	0	0	0	0	0	0	0	0	2	0	0	0	0	0	0	0	0	0	0	0	0	0	0	0	0	0	0	0	0	0	0	0	0	0	0	0	0	0	0	0	0	0	0	0	0	0	0	0	0	0	0	0	0	0	0	0	0	0	0	0	0	0	0	40.59	FALSE	FALSE	FALSE	293	0.014
NQO1p.Lys23Asn	NQO1	0.014371	0.0103972	0	0.0359276	0.269913	0.232558							Asn	Lys	FALSE		2	0	0	0	0	0	0	0	0	0	0	2	0	0	0	0	0	0	0	0	0	0	0	0	0	0	0	0	0	0	0	0	0	0	0	0	0	0	0	0	0	0	0	0	0	0	0	0	0	0	0	0	0	0	0	0	0	0	0	0	0	0	0	0	0	0	41.86	FALSE	FALSE	FALSE	293	0.014
NR0B2p.Pro239Ser	NR0B2	0.014371	0.0103972	0	0.0359276	0.269913	0.232558							Ser	Pro	TRUE		2	0	0	0	0	0	0	0	0	0	0	2	0	0	0	0	0	0	0	0	0	0	0	0	0	0	0	0	0	0	0	0	0	0	0	0	0	0	0	0	0	0	0	0	0	0	0	0	0	0	0	0	0	0	0	0	0	0	0	0	0	0	0	0	0	0	41.25	FALSE	FALSE	FALSE	293	0.014
NR1D2p.Pro244Gln	NR1D2	0.014371	0.0103972	0	0.0359276	0.269913	0.232558							Gln	Pro	FALSE		2	0	0	0	0	0	0	0	0	0	0	2	0	0	0	0	0	0	0	0	0	0	0	0	0	0	0	0	0	0	0	0	0	0	0	0	0	0	0	0	0	0	0	0	0	0	0	0	0	0	0	0	0	0	0	0	0	0	0	0	0	0	0	0	0	0	40.77	FALSE	FALSE	FALSE	293	0.014
NR1H4p.Glu28Lys	NR1H4	0.014371	0.0103972	0	0.0359276	0.269913	0.232558							Lys	Glu	TRUE		2	0	0	0	0	0	0	0	0	0	0	2	0	0	0	0	0	0	0	0	0	0	0	0	0	0	0	0	0	0	0	0	0	0	0	0	0	0	0	0	0	0	0	0	0	0	0	0	0	0	0	0	0	0	0	0	0	0	0	0	0	0	0	0	0	0	40.24	FALSE	FALSE	FALSE	293	0.014
NR1H4p.Pro11Leu	NR1H4	0.014371	0.0103972	0	0.0359276	0.269913	0.232558							Leu	Pro	FALSE		2	0	0	0	0	0	0	0	0	0	0	2	0	0	0	0	0	0	0	0	0	0	0	0	0	0	0	0	0	0	0	0	0	0	0	0	0	0	0	0	0	0	0	0	0	0	0	0	0	0	0	0	0	0	0	0	0	0	0	0	0	0	0	0	0	0	41.37	FALSE	FALSE	FALSE	293	0.014
NR1I3p.Glu54Lys	NR1I3	0.014371	0.0103972	0	0.0359276	0.269913	0.232558							Lys	Glu	TRUE		2	0	0	0	0	0	0	0	0	0	0	2	0	0	0	0	0	0	0	0	0	0	0	0	0	0	0	0	0	0	0	0	0	0	0	0	0	0	0	0	0	0	0	0	0	0	0	0	0	0	0	0	0	0	0	0	0	0	0	0	0	0	0	0	0	0	40.28	FALSE	FALSE	FALSE	293	0.014
NR3C1p.Asp466Ala	NR3C1	0.014371	0.0103972	0	0.0359276	0.269913	0.232558							Ala	Asp	FALSE		2	0	0	0	0	0	0	0	0	0	0	2	0	0	0	0	0	0	0	0	0	0	0	0	0	0	0	0	0	0	0	0	0	0	0	0	0	0	0	0	0	0	0	0	0	0	0	0	0	0	0	0	0	0	0	0	0	0	0	0	0	0	0	0	0	0	41.69	FALSE	FALSE	FALSE	293	0.014
NR3C2p.Pro373Leu	NR3C2	0.014371	0.0103972	0	0.0359276	0.269913	0.232558							Leu	Pro	FALSE		2	0	0	0	0	0	0	0	0	0	0	2	0	0	0	0	0	0	0	0	0	0	0	0	0	0	0	0	0	0	0	0	0	0	0	0	0	0	0	0	0	0	0	0	0	0	0	0	0	0	0	0	0	0	0	0	0	0	0	0	0	0	0	0	0	0	41	FALSE	FALSE	FALSE	293	0.014
NR4A3p.Glu70Lys	NR4A3	0.014371	0.0103972	0	0.0359276	0.269913	0.232558							Lys	Glu	TRUE	1	2	0	0	0	0	0	0	0	0	0	0	2	0	0	0	0	0	0	0	0	0	0	0	0	0	0	0	0	0	0	0	0	0	0	0	0	0	0	0	0	0	0	0	0	0	0	0	0	0	0	0	0	0	0	0	0	0	0	0	0	0	0	0	0	0	0	40.2	FALSE	FALSE	FALSE	293	0.014
NR5A2p.Asp9Asn	NR5A2	0.014371	0.0103972	0	0.0359276	0.269913	0.232558							Asn	Asp	FALSE		2	0	0	0	0	0	0	0	0	0	0	2	0	0	0	0	0	0	0	0	0	0	0	0	0	0	0	0	0	0	0	0	0	0	0	0	0	0	0	0	0	0	0	0	0	0	0	0	0	0	0	0	0	0	0	0	0	0	0	0	0	0	0	0	0	0	39.76	FALSE	FALSE	FALSE	293	0.014
NR5A2p.Gly108Glu	NR5A2	0.014371	0.0103972	0	0.0359276	0.269913	0.232558							Glu	Gly	FALSE		2	0	0	0	0	0	0	0	0	0	0	2	0	0	0	0	0	0	0	0	0	0	0	0	0	0	0	0	0	0	0	0	0	0	0	0	0	0	0	0	0	0	0	0	0	0	0	0	0	0	0	0	0	0	0	0	0	0	0	0	0	0	0	0	0	0	41.37	FALSE	FALSE	FALSE	293	0.014
NR5A2p.Gly99Trp	NR5A2	0.014371	0.0103972	0	0.0359276	0.269913	0.232558							Trp	Gly	FALSE		2	0	0	0	0	0	0	0	0	0	0	2	0	0	0	0	0	0	0	0	0	0	0	0	0	0	0	0	0	0	0	0	0	0	0	0	0	0	0	0	0	0	0	0	0	0	0	0	0	0	0	0	0	0	0	0	0	0	0	0	0	0	0	0	0	0	39.91	FALSE	FALSE	FALSE	293	0.014
NRASp.Thr50Ile	NRAS	0.014371	0.0103972	0	0.0359276	0.269913	0.232558							Ile	Thr	FALSE	1	2	0	0	0	0	0	0	0	0	0	0	2	0	0	0	0	0	0	0	0	0	0	0	0	0	0	0	0	0	0	0	0	0	0	0	0	0	0	0	0	0	0	0	0	0	0	0	0	0	0	0	0	0	0	0	0	0	0	0	0	0	0	0	0	0	0	40.26	TRUE	FALSE	FALSE	293	0.014
NRCAMp.Pro1155Leu	NRCAM	0.014371	0.0103972	0	0.0359276	0.269913	0.232558							Leu	Pro	FALSE		2	0	0	0	0	0	0	0	0	0	0	2	0	0	0	0	0	0	0	0	0	0	0	0	0	0	0	0	0	0	0	0	0	0	0	0	0	0	0	0	0	0	0	0	0	0	0	0	0	0	0	0	0	0	0	0	0	0	0	0	0	0	0	0	0	0	40.71	FALSE	FALSE	FALSE	293	0.014
NRG1p.Glu58Lys	NRG1	0.014371	0.0103972	0	0.0359276	0.269913	0.232558							Lys	Glu	TRUE	1	2	0	0	0	0	0	0	0	0	0	0	2	0	0	0	0	0	0	0	0	0	0	0	0	0	0	0	0	0	0	0	0	0	0	0	0	0	0	0	0	0	0	0	0	0	0	0	0	0	0	0	0	0	0	0	0	0	0	0	0	0	0	0	0	0	0	40.49	FALSE	FALSE	FALSE	293	0.014
NRG1p.Glu76Lys	NRG1	0.014371	0.0103972	0	0.0359276	0.269913	0.232558							Lys	Glu	TRUE	1	2	0	0	0	0	0	0	0	0	0	0	2	0	0	0	0	0	0	0	0	0	0	0	0	0	0	0	0	0	0	0	0	0	0	0	0	0	0	0	0	0	0	0	0	0	0	0	0	0	0	0	0	0	0	0	0	0	0	0	0	0	0	0	0	0	0	40.6	FALSE	FALSE	FALSE	293	0.014
NRG1p.Gly175Arg	NRG1	0.014371	0.0103972	0	0.0359276	0.269913	0.232558							Arg	Gly	TRUE	1	2	0	0	0	0	0	0	0	0	0	0	2	0	0	0	0	0	0	0	0	0	0	0	0	0	0	0	0	0	0	0	0	0	0	0	0	0	0	0	0	0	0	0	0	0	0	0	0	0	0	0	0	0	0	0	0	0	0	0	0	0	0	0	0	0	0	41.08	FALSE	FALSE	FALSE	293	0.014
NRG1p.Pro513Ser	NRG1	0.014371	0.0103972	0	0.0359276	0.269913	0.232558							Ser	Pro	TRUE	1	2	0	0	0	0	0	0	0	0	0	0	2	0	0	0	0	0	0	0	0	0	0	0	0	0	0	0	0	0	0	0	0	0	0	0	0	0	0	0	0	0	0	0	0	0	0	0	0	0	0	0	0	0	0	0	0	0	0	0	0	0	0	0	0	0	0	39.85	FALSE	FALSE	FALSE	293	0.014
NRG2p.Glu347Lys	NRG2	0.014371	0.0103972	0	0.0359276	0.269913	0.232558							Lys	Glu	TRUE		2	0	0	0	0	0	0	0	0	0	0	2	0	0	0	0	0	0	0	0	0	0	0	0	0	0	0	0	0	0	0	0	0	0	0	0	0	0	0	0	0	0	0	0	0	0	0	0	0	0	0	0	0	0	0	0	0	0	0	0	0	0	0	0	0	0	40.82	FALSE	FALSE	FALSE	293	0.014
NRG2p.Glu567Lys	NRG2	0.014371	0.0103972	0	0.0359276	0.269913	0.232558							Lys	Glu	TRUE		2	0	0	0	0	0	0	0	0	0	0	2	0	0	0	0	0	0	0	0	0	0	0	0	0	0	0	0	0	0	0	0	0	0	0	0	0	0	0	0	0	0	0	0	0	0	0	0	0	0	0	0	0	0	0	0	0	0	0	0	0	0	0	0	0	0	41.43	FALSE	FALSE	FALSE	293	0.014
NRG3p.Arg663Gln	NRG3	0.014371	0.0103972	0	0.0359276	0.269913	0.232558							Gln	Arg	FALSE		2	0	0	0	0	0	0	0	0	0	0	2	0	0	0	0	0	0	0	0	0	0	0	0	0	0	0	0	0	0	0	0	0	0	0	0	0	0	0	0	0	0	0	0	0	0	0	0	0	0	0	0	0	0	0	0	0	0	0	0	0	0	0	0	0	0	41.13	FALSE	FALSE	FALSE	293	0.014
NRG3p.Glu711Lys	NRG3	0.014371	0.0103972	0	0.0359276	0.269913	0.232558							Lys	Glu	TRUE		2	0	0	0	0	0	0	0	0	0	0	2	0	0	0	0	0	0	0	0	0	0	0	0	0	0	0	0	0	0	0	0	0	0	0	0	0	0	0	0	0	0	0	0	0	0	0	0	0	0	0	0	0	0	0	0	0	0	0	0	0	0	0	0	0	0	40.03	FALSE	FALSE	FALSE	293	0.014
NRG3p.Gly347Glu	NRG3	0.014371	0.0103972	0	0.0359276	0.269913	0.232558							Glu	Gly	FALSE		2	0	0	0	0	0	0	0	0	0	0	2	0	0	0	0	0	0	0	0	0	0	0	0	0	0	0	0	0	0	0	0	0	0	0	0	0	0	0	0	0	0	0	0	0	0	0	0	0	0	0	0	0	0	0	0	0	0	0	0	0	0	0	0	0	0	40.61	FALSE	FALSE	FALSE	293	0.014
NRG3p.Pro451Leu	NRG3	0.014371	0.0103972	0	0.0359276	0.269913	0.232558							Leu	Pro	FALSE		2	0	0	0	0	0	0	0	0	0	0	2	0	0	0	0	0	0	0	0	0	0	0	0	0	0	0	0	0	0	0	0	0	0	0	0	0	0	0	0	0	0	0	0	0	0	0	0	0	0	0	0	0	0	0	0	0	0	0	0	0	0	0	0	0	0	40.34	FALSE	FALSE	FALSE	293	0.014
NRG3p.Ser365Leu	NRG3	0.014371	0.0103972	0	0.0359276	0.269913	0.232558							Leu	Ser	FALSE		2	0	0	0	0	0	0	0	0	0	0	2	0	0	0	0	0	0	0	0	0	0	0	0	0	0	0	0	0	0	0	0	0	0	0	0	0	0	0	0	0	0	0	0	0	0	0	0	0	0	0	0	0	0	0	0	0	0	0	0	0	0	0	0	0	0	39.62	FALSE	FALSE	FALSE	293	0.014
NRG3p.Ser554Leu	NRG3	0.014371	0.0103972	0	0.0359276	0.269913	0.232558							Leu	Ser	FALSE		2	0	0	0	0	0	0	0	0	0	0	2	0	0	0	0	0	0	0	0	0	0	0	0	0	0	0	0	0	0	0	0	0	0	0	0	0	0	0	0	0	0	0	0	0	0	0	0	0	0	0	0	0	0	0	0	0	0	0	0	0	0	0	0	0	0	40.35	FALSE	FALSE	FALSE	293	0.014
NRGNp.Arg38Trp	NRGN	0.014371	0.0103972	0	0.0359276	0.269913	0.232558							Trp	Arg	FALSE		2	0	0	0	0	0	0	0	0	0	0	2	0	0	0	0	0	0	0	0	0	0	0	0	0	0	0	0	0	0	0	0	0	0	0	0	0	0	0	0	0	0	0	0	0	0	0	0	0	0	0	0	0	0	0	0	0	0	0	0	0	0	0	0	0	0	40.28	FALSE	FALSE	FALSE	293	0.014
NRIP1p.Ser1001Leu	NRIP1	0.014371	0.0103972	0	0.0359276	0.269913	0.232558							Leu	Ser	FALSE		2	0	0	0	0	0	0	0	0	0	0	2	0	0	0	0	0	0	0	0	0	0	0	0	0	0	0	0	0	0	0	0	0	0	0	0	0	0	0	0	0	0	0	0	0	0	0	0	0	0	0	0	0	0	0	0	0	0	0	0	0	0	0	0	0	0	39.18	FALSE	FALSE	FALSE	293	0.014
NRKp.Arg159Gln	NRK	0.014371	0.0103972	0	0.0359276	0.269913	0.232558							Gln	Arg	FALSE		2	0	0	0	0	0	0	0	0	0	0	2	0	0	0	0	0	0	0	0	0	0	0	0	0	0	0	0	0	0	0	0	0	0	0	0	0	0	0	0	0	0	0	0	0	0	0	0	0	0	0	0	0	0	0	0	0	0	0	0	0	0	0	0	0	0	40.96	FALSE	FALSE	FALSE	293	0.014
NRKp.Asp903Asn	NRK	0.014371	0.0103972	0	0.0359276	0.269913	0.232558							Asn	Asp	FALSE		2	0	0	0	0	0	0	0	0	0	0	2	0	0	0	0	0	0	0	0	0	0	0	0	0	0	0	0	0	0	0	0	0	0	0	0	0	0	0	0	0	0	0	0	0	0	0	0	0	0	0	0	0	0	0	0	0	0	0	0	0	0	0	0	0	0	40.52	FALSE	FALSE	FALSE	293	0.014
NRKp.Gln407Ter	NRK	0.014371	0.0103972	0	0.0359276	0.269913	0.232558							Ter	Gln	FALSE		2	0	0	0	0	0	0	0	0	0	0	2	0	0	0	0	0	0	0	0	0	0	0	0	0	0	0	0	0	0	0	0	0	0	0	0	0	0	0	0	0	0	0	0	0	0	0	0	0	0	0	0	0	0	0	0	0	0	0	0	0	0	0	0	0	0	40.43	FALSE	FALSE	FALSE	293	0.014
NRKp.Gln525Ter	NRK	0.014371	0.0103972	0	0.0359276	0.269913	0.232558							Ter	Gln	FALSE		2	0	0	0	0	0	0	0	0	0	0	2	0	0	0	0	0	0	0	0	0	0	0	0	0	0	0	0	0	0	0	0	0	0	0	0	0	0	0	0	0	0	0	0	0	0	0	0	0	0	0	0	0	0	0	0	0	0	0	0	0	0	0	0	0	0	40.06	FALSE	FALSE	FALSE	293	0.014
NRKp.Glu1105Lys	NRK	0.014371	0.0103972	0	0.0359276	0.269913	0.232558							Lys	Glu	TRUE		2	0	0	0	0	0	0	0	0	0	0	2	0	0	0	0	0	0	0	0	0	0	0	0	0	0	0	0	0	0	0	0	0	0	0	0	0	0	0	0	0	0	0	0	0	0	0	0	0	0	0	0	0	0	0	0	0	0	0	0	0	0	0	0	0	0	40.49	FALSE	FALSE	FALSE	293	0.014
NRKp.Glu1205Lys	NRK	0.014371	0.0103972	0	0.0359276	0.269913	0.232558							Lys	Glu	TRUE		2	0	0	0	0	0	0	0	0	0	0	2	0	0	0	0	0	0	0	0	0	0	0	0	0	0	0	0	0	0	0	0	0	0	0	0	0	0	0	0	0	0	0	0	0	0	0	0	0	0	0	0	0	0	0	0	0	0	0	0	0	0	0	0	0	0	40.95	FALSE	FALSE	FALSE	293	0.014
NRKp.Gly207Glu	NRK	0.014371	0.0103972	0	0.0359276	0.269913	0.232558							Glu	Gly	FALSE		2	0	0	0	0	0	0	0	0	0	0	2	0	0	0	0	0	0	0	0	0	0	0	0	0	0	0	0	0	0	0	0	0	0	0	0	0	0	0	0	0	0	0	0	0	0	0	0	0	0	0	0	0	0	0	0	0	0	0	0	0	0	0	0	0	0	40.94	FALSE	FALSE	FALSE	293	0.014
NRKp.Pro1384Ser	NRK	0.014371	0.0103972	0	0.0359276	0.269913	0.232558							Ser	Pro	TRUE		2	0	0	0	0	0	0	0	0	0	0	2	0	0	0	0	0	0	0	0	0	0	0	0	0	0	0	0	0	0	0	0	0	0	0	0	0	0	0	0	0	0	0	0	0	0	0	0	0	0	0	0	0	0	0	0	0	0	0	0	0	0	0	0	0	0	40.91	FALSE	FALSE	FALSE	293	0.014
NRP2p.Gly500Ser	NRP2	0.014371	0.0103972	0	0.0359276	0.269913	0.232558							Ser	Gly	TRUE		2	0	0	0	0	0	0	0	0	0	0	2	0	0	0	0	0	0	0	0	0	0	0	0	0	0	0	0	0	0	0	0	0	0	0	0	0	0	0	0	0	0	0	0	0	0	0	0	0	0	0	0	0	0	0	0	0	0	0	0	0	0	0	0	0	0	40.43	FALSE	FALSE	FALSE	293	0.014
NRXN1p.Arg1216Cys	NRXN1	0.014371	0.0103972	0	0.0359276	0.269913	0.232558							Cys	Arg	TRUE		2	0	0	0	0	0	0	0	0	0	0	2	0	0	0	0	0	0	0	0	0	0	0	0	0	0	0	0	0	0	0	0	0	0	0	0	0	0	0	0	0	0	0	0	0	0	0	0	0	0	0	0	0	0	0	0	0	0	0	0	0	0	0	0	0	0	41.27	FALSE	FALSE	FALSE	293	0.014
NRXN1p.Arg855Gln	NRXN1	0.014371	0.0103972	0	0.0359276	0.269913	0.232558							Gln	Arg	FALSE		2	0	0	0	0	0	0	0	0	0	0	2	0	0	0	0	0	0	0	0	0	0	0	0	0	0	0	0	0	0	0	0	0	0	0	0	0	0	0	0	0	0	0	0	0	0	0	0	0	0	0	0	0	0	0	0	0	0	0	0	0	0	0	0	0	0	40.52	FALSE	FALSE	FALSE	293	0.014
NRXN1p.Asp1472Asn	NRXN1	0.014371	0.0103972	0	0.0359276	0.269913	0.232558							Asn	Asp	FALSE		2	0	0	0	0	0	0	0	0	0	0	2	0	0	0	0	0	0	0	0	0	0	0	0	0	0	0	0	0	0	0	0	0	0	0	0	0	0	0	0	0	0	0	0	0	0	0	0	0	0	0	0	0	0	0	0	0	0	0	0	0	0	0	0	0	0	40.09	FALSE	FALSE	FALSE	293	0.014
NRXN1p.Gly347Glu	NRXN1	0.014371	0.0103972	0	0.0359276	0.269913	0.232558							Glu	Gly	FALSE		2	0	0	0	0	0	0	0	0	0	0	2	0	0	0	0	0	0	0	0	0	0	0	0	0	0	0	0	0	0	0	0	0	0	0	0	0	0	0	0	0	0	0	0	0	0	0	0	0	0	0	0	0	0	0	0	0	0	0	0	0	0	0	0	0	0	41.35	FALSE	FALSE	FALSE	293	0.014
NRXN1p.Gly360Glu	NRXN1	0.014371	0.0103972	0	0.0359276	0.269913	0.232558							Glu	Gly	FALSE		2	0	0	0	0	0	0	0	0	0	0	2	0	0	0	0	0	0	0	0	0	0	0	0	0	0	0	0	0	0	0	0	0	0	0	0	0	0	0	0	0	0	0	0	0	0	0	0	0	0	0	0	0	0	0	0	0	0	0	0	0	0	0	0	0	0	39.72	FALSE	FALSE	FALSE	293	0.014
NRXN2p.Arg1332Leu	NRXN2	0.014371	0.0103972	0	0.0359276	0.269913	0.232558							Leu	Arg	FALSE		2	0	0	0	0	0	0	0	0	0	0	2	0	0	0	0	0	0	0	0	0	0	0	0	0	0	0	0	0	0	0	0	0	0	0	0	0	0	0	0	0	0	0	0	0	0	0	0	0	0	0	0	0	0	0	0	0	0	0	0	0	0	0	0	0	0	40.07	FALSE	FALSE	FALSE	293	0.014
NRXN2p.Glu1215Lys	NRXN2	0.014371	0.0103972	0	0.0359276	0.269913	0.232558							Lys	Glu	TRUE		2	0	0	0	0	0	0	0	0	0	0	2	0	0	0	0	0	0	0	0	0	0	0	0	0	0	0	0	0	0	0	0	0	0	0	0	0	0	0	0	0	0	0	0	0	0	0	0	0	0	0	0	0	0	0	0	0	0	0	0	0	0	0	0	0	0	41.36	FALSE	FALSE	FALSE	293	0.014
NRXN3p.Arg48Cys	NRXN3	0.014371	0.0103972	0	0.0359276	0.269913	0.232558							Cys	Arg	TRUE		2	0	0	0	0	0	0	0	0	0	0	2	0	0	0	0	0	0	0	0	0	0	0	0	0	0	0	0	0	0	0	0	0	0	0	0	0	0	0	0	0	0	0	0	0	0	0	0	0	0	0	0	0	0	0	0	0	0	0	0	0	0	0	0	0	0	40.84	FALSE	FALSE	FALSE	293	0.014
NRXN3p.Arg665Trp	NRXN3	0.014371	0.0103972	0	0.0359276	0.269913	0.232558							Trp	Arg	FALSE		2	0	0	0	0	0	0	0	0	0	0	2	0	0	0	0	0	0	0	0	0	0	0	0	0	0	0	0	0	0	0	0	0	0	0	0	0	0	0	0	0	0	0	0	0	0	0	0	0	0	0	0	0	0	0	0	0	0	0	0	0	0	0	0	0	0	40.87	FALSE	FALSE	FALSE	293	0.014
NRXN3p.Glu204Lys	NRXN3	0.014371	0.0103972	0	0.0359276	0.269913	0.232558							Lys	Glu	TRUE		2	0	0	0	0	0	0	0	0	0	0	2	0	0	0	0	0	0	0	0	0	0	0	0	0	0	0	0	0	0	0	0	0	0	0	0	0	0	0	0	0	0	0	0	0	0	0	0	0	0	0	0	0	0	0	0	0	0	0	0	0	0	0	0	0	0	40.58	FALSE	FALSE	FALSE	293	0.014
NRXN3p.Glu441Lys	NRXN3	0.014371	0.0103972	0	0.0359276	0.269913	0.232558							Lys	Glu	TRUE		2	0	0	0	0	0	0	0	0	0	0	2	0	0	0	0	0	0	0	0	0	0	0	0	0	0	0	0	0	0	0	0	0	0	0	0	0	0	0	0	0	0	0	0	0	0	0	0	0	0	0	0	0	0	0	0	0	0	0	0	0	0	0	0	0	0	41.06	FALSE	FALSE	FALSE	293	0.014
NSA2p.Gly115Arg	NSA2	0.014371	0.0103972	0	0.0359276	0.269913	0.232558							Arg	Gly	TRUE		2	0	0	0	0	0	0	0	0	0	0	2	0	0	0	0	0	0	0	0	0	0	0	0	0	0	0	0	0	0	0	0	0	0	0	0	0	0	0	0	0	0	0	0	0	0	0	0	0	0	0	0	0	0	0	0	0	0	0	0	0	0	0	0	0	0	40.72	FALSE	FALSE	FALSE	293	0.014
NSD1p.Ser1714Ter	NSD1	0.014371	0.0103972	0	0.0359276	0.269913	0.232558							Ter	Ser	FALSE	1	2	0	0	0	0	0	0	0	0	0	0	2	0	0	0	0	0	0	0	0	0	0	0	0	0	0	0	0	0	0	0	0	0	0	0	0	0	0	0	0	0	0	0	0	0	0	0	0	0	0	0	0	0	0	0	0	0	0	0	0	0	0	0	0	0	0	39.75	FALSE	FALSE	FALSE	293	0.014
NSFL1Cp.Arg368Leu	NSFL1C	0.014371	0.0103972	0	0.0359276	0.269913	0.232558							Leu	Arg	FALSE		2	0	0	0	0	0	0	0	0	0	0	2	0	0	0	0	0	0	0	0	0	0	0	0	0	0	0	0	0	0	0	0	0	0	0	0	0	0	0	0	0	0	0	0	0	0	0	0	0	0	0	0	0	0	0	0	0	0	0	0	0	0	0	0	0	0	40.32	FALSE	FALSE	FALSE	293	0.014
NSG2p.Gly12Arg	NSG2	0.014371	0.0103972	0	0.0359276	0.269913	0.232558							Arg	Gly	TRUE		2	0	0	0	0	0	0	0	0	0	0	2	0	0	0	0	0	0	0	0	0	0	0	0	0	0	0	0	0	0	0	0	0	0	0	0	0	0	0	0	0	0	0	0	0	0	0	0	0	0	0	0	0	0	0	0	0	0	0	0	0	0	0	0	0	0	40.01	FALSE	FALSE	FALSE	293	0.014
NSRP1p.Pro276Thr	NSRP1	0.014371	0.0103972	0	0.0359276	0.269913	0.232558							Thr	Pro	TRUE		2	0	0	0	0	0	0	0	0	0	0	2	0	0	0	0	0	0	0	0	0	0	0	0	0	0	0	0	0	0	0	0	0	0	0	0	0	0	0	0	0	0	0	0	0	0	0	0	0	0	0	0	0	0	0	0	0	0	0	0	0	0	0	0	0	0	40.64	FALSE	FALSE	FALSE	293	0.014
NSUN2p.Gly82Ala	NSUN2	0.014371	0.0103972	0	0.0359276	0.269913	0.232558							Ala	Gly	FALSE		2	0	0	0	0	0	0	0	0	0	0	2	0	0	0	0	0	0	0	0	0	0	0	0	0	0	0	0	0	0	0	0	0	0	0	0	0	0	0	0	0	0	0	0	0	0	0	0	0	0	0	0	0	0	0	0	0	0	0	0	0	0	0	0	0	0	41.56	FALSE	FALSE	FALSE	293	0.014
NSUN6p.Gln348Ter	NSUN6	0.014371	0.0103972	0	0.0359276	0.269913	0.232558							Ter	Gln	FALSE		2	0	0	0	0	0	0	0	0	0	0	2	0	0	0	0	0	0	0	0	0	0	0	0	0	0	0	0	0	0	0	0	0	0	0	0	0	0	0	0	0	0	0	0	0	0	0	0	0	0	0	0	0	0	0	0	0	0	0	0	0	0	0	0	0	0	41.14	FALSE	FALSE	FALSE	293	0.014
NSUN6p.Met194Ile	NSUN6	0.014371	0.0103972	0	0.0359276	0.269913	0.232558							Ile	Met	FALSE		2	0	0	0	0	0	0	0	0	0	0	2	0	0	0	0	0	0	0	0	0	0	0	0	0	0	0	0	0	0	0	0	0	0	0	0	0	0	0	0	0	0	0	0	0	0	0	0	0	0	0	0	0	0	0	0	0	0	0	0	0	0	0	0	0	0	40.32	FALSE	FALSE	FALSE	293	0.014
NSUN6p.Pro401Gln	NSUN6	0.014371	0.0103972	0	0.0359276	0.269913	0.232558							Gln	Pro	FALSE		2	0	0	0	0	0	0	0	0	0	0	2	0	0	0	0	0	0	0	0	0	0	0	0	0	0	0	0	0	0	0	0	0	0	0	0	0	0	0	0	0	0	0	0	0	0	0	0	0	0	0	0	0	0	0	0	0	0	0	0	0	0	0	0	0	0	41.59	FALSE	FALSE	FALSE	293	0.014
NT5C1Ap.Arg197Met	NT5C1A	0.014371	0.0103972	0	0.0359276	0.269913	0.232558							Met	Arg	FALSE		2	0	0	0	0	0	0	0	0	0	0	2	0	0	0	0	0	0	0	0	0	0	0	0	0	0	0	0	0	0	0	0	0	0	0	0	0	0	0	0	0	0	0	0	0	0	0	0	0	0	0	0	0	0	0	0	0	0	0	0	0	0	0	0	0	0	41.24	FALSE	FALSE	FALSE	293	0.014
NT5C1Ap.Glu77Lys	NT5C1A	0.014371	0.0103972	0	0.0359276	0.269913	0.232558							Lys	Glu	TRUE		2	0	0	0	0	0	0	0	0	0	0	2	0	0	0	0	0	0	0	0	0	0	0	0	0	0	0	0	0	0	0	0	0	0	0	0	0	0	0	0	0	0	0	0	0	0	0	0	0	0	0	0	0	0	0	0	0	0	0	0	0	0	0	0	0	0	40.62	FALSE	FALSE	FALSE	293	0.014
NT5C1Ap.Glu89Lys	NT5C1A	0.014371	0.0103972	0	0.0359276	0.269913	0.232558							Lys	Glu	TRUE		2	0	0	0	0	0	0	0	0	0	0	2	0	0	0	0	0	0	0	0	0	0	0	0	0	0	0	0	0	0	0	0	0	0	0	0	0	0	0	0	0	0	0	0	0	0	0	0	0	0	0	0	0	0	0	0	0	0	0	0	0	0	0	0	0	0	40.74	FALSE	FALSE	FALSE	293	0.014
NT5C1Bp.Glu29Lys	NT5C1B	0.014371	0.0103972	0	0.0359276	0.269913	0.232558							Lys	Glu	TRUE		2	0	0	0	0	0	0	0	0	0	0	2	0	0	0	0	0	0	0	0	0	0	0	0	0	0	0	0	0	0	0	0	0	0	0	0	0	0	0	0	0	0	0	0	0	0	0	0	0	0	0	0	0	0	0	0	0	0	0	0	0	0	0	0	0	0	39.81	FALSE	FALSE	FALSE	293	0.014
NT5DC2p.Pro179Leu	NT5DC2	0.014371	0.0103972	0	0.0359276	0.269913	0.232558							Leu	Pro	FALSE		2	0	0	0	0	0	0	0	0	0	0	2	0	0	0	0	0	0	0	0	0	0	0	0	0	0	0	0	0	0	0	0	0	0	0	0	0	0	0	0	0	0	0	0	0	0	0	0	0	0	0	0	0	0	0	0	0	0	0	0	0	0	0	0	0	0	41.05	FALSE	FALSE	FALSE	293	0.014
NT5Ep.Gly172Ter	NT5E	0.014371	0.0103972	0	0.0359276	0.269913	0.232558							Ter	Gly	FALSE		2	0	0	0	0	0	0	0	0	0	0	2	0	0	0	0	0	0	0	0	0	0	0	0	0	0	0	0	0	0	0	0	0	0	0	0	0	0	0	0	0	0	0	0	0	0	0	0	0	0	0	0	0	0	0	0	0	0	0	0	0	0	0	0	0	0	39.94	FALSE	FALSE	FALSE	293	0.014
NT5Ep.Pro315His	NT5E	0.014371	0.0103972	0	0.0359276	0.269913	0.232558							His	Pro	TRUE		2	0	0	0	0	0	0	0	0	0	0	2	0	0	0	0	0	0	0	0	0	0	0	0	0	0	0	0	0	0	0	0	0	0	0	0	0	0	0	0	0	0	0	0	0	0	0	0	0	0	0	0	0	0	0	0	0	0	0	0	0	0	0	0	0	0	40.15	FALSE	FALSE	FALSE	293	0.014
NTF3p.Glu91Lys	NTF3	0.014371	0.0103972	0	0.0359276	0.269913	0.232558							Lys	Glu	TRUE		2	0	0	0	0	0	0	0	0	0	0	2	0	0	0	0	0	0	0	0	0	0	0	0	0	0	0	0	0	0	0	0	0	0	0	0	0	0	0	0	0	0	0	0	0	0	0	0	0	0	0	0	0	0	0	0	0	0	0	0	0	0	0	0	0	0	40.43	FALSE	FALSE	FALSE	293	0.014
NTMp.Pro249Ser	NTM	0.014371	0.0103972	0	0.0359276	0.269913	0.232558							Ser	Pro	TRUE		2	0	0	0	0	0	0	0	0	0	0	2	0	0	0	0	0	0	0	0	0	0	0	0	0	0	0	0	0	0	0	0	0	0	0	0	0	0	0	0	0	0	0	0	0	0	0	0	0	0	0	0	0	0	0	0	0	0	0	0	0	0	0	0	0	0	40.29	FALSE	FALSE	FALSE	293	0.014
NTMp.Pro313Ser	NTM	0.014371	0.0103972	0	0.0359276	0.269913	0.232558							Ser	Pro	TRUE		2	0	0	0	0	0	0	0	0	0	0	2	0	0	0	0	0	0	0	0	0	0	0	0	0	0	0	0	0	0	0	0	0	0	0	0	0	0	0	0	0	0	0	0	0	0	0	0	0	0	0	0	0	0	0	0	0	0	0	0	0	0	0	0	0	0	39.98	FALSE	FALSE	FALSE	293	0.014
NTN1p.Gly361Trp	NTN1	0.014371	0.0103972	0	0.0359276	0.269913	0.232558							Trp	Gly	FALSE		2	0	0	0	0	0	0	0	0	0	0	2	0	0	0	0	0	0	0	0	0	0	0	0	0	0	0	0	0	0	0	0	0	0	0	0	0	0	0	0	0	0	0	0	0	0	0	0	0	0	0	0	0	0	0	0	0	0	0	0	0	0	0	0	0	0	40.57	FALSE	FALSE	FALSE	293	0.014
NTN4p.Arg380Cys	NTN4	0.014371	0.0103972	0	0.0359276	0.269913	0.232558							Cys	Arg	TRUE		2	0	0	0	0	0	0	0	0	0	0	2	0	0	0	0	0	0	0	0	0	0	0	0	0	0	0	0	0	0	0	0	0	0	0	0	0	0	0	0	0	0	0	0	0	0	0	0	0	0	0	0	0	0	0	0	0	0	0	0	0	0	0	0	0	0	39.89	FALSE	FALSE	FALSE	293	0.014
NTN4p.Glu367Lys	NTN4	0.014371	0.0103972	0	0.0359276	0.269913	0.232558							Lys	Glu	TRUE		2	0	0	0	0	0	0	0	0	0	0	2	0	0	0	0	0	0	0	0	0	0	0	0	0	0	0	0	0	0	0	0	0	0	0	0	0	0	0	0	0	0	0	0	0	0	0	0	0	0	0	0	0	0	0	0	0	0	0	0	0	0	0	0	0	0	40.13	FALSE	FALSE	FALSE	293	0.014
NTN4p.Gly260Cys	NTN4	0.014371	0.0103972	0	0.0359276	0.269913	0.232558							Cys	Gly	TRUE		2	0	0	0	0	0	0	0	0	0	0	2	0	0	0	0	0	0	0	0	0	0	0	0	0	0	0	0	0	0	0	0	0	0	0	0	0	0	0	0	0	0	0	0	0	0	0	0	0	0	0	0	0	0	0	0	0	0	0	0	0	0	0	0	0	0	40.74	FALSE	FALSE	FALSE	293	0.014
NTN4p.Lys259Asn	NTN4	0.014371	0.0103972	0	0.0359276	0.269913	0.232558							Asn	Lys	FALSE		2	0	0	0	0	0	0	0	0	0	0	2	0	0	0	0	0	0	0	0	0	0	0	0	0	0	0	0	0	0	0	0	0	0	0	0	0	0	0	0	0	0	0	0	0	0	0	0	0	0	0	0	0	0	0	0	0	0	0	0	0	0	0	0	0	0	40.83	FALSE	FALSE	FALSE	293	0.014
NTN5p.Ser352Leu	NTN5	0.014371	0.0103972	0	0.0359276	0.269913	0.232558							Leu	Ser	FALSE		2	0	0	0	0	0	0	0	0	0	0	2	0	0	0	0	0	0	0	0	0	0	0	0	0	0	0	0	0	0	0	0	0	0	0	0	0	0	0	0	0	0	0	0	0	0	0	0	0	0	0	0	0	0	0	0	0	0	0	0	0	0	0	0	0	0	40.47	FALSE	FALSE	FALSE	293	0.014
NTRK1p.Ala337Thr	NTRK1	0.014371	0.0103972	0	0.0359276	0.269913	0.232558							Thr	Ala	TRUE	1	2	0	0	0	0	0	0	0	0	0	0	2	0	0	0	0	0	0	0	0	0	0	0	0	0	0	0	0	0	0	0	0	0	0	0	0	0	0	0	0	0	0	0	0	0	0	0	0	0	0	0	0	0	0	0	0	0	0	0	0	0	0	0	0	0	0	40.57	TRUE	FALSE	FALSE	293	0.014
NTRK1p.Gly595Trp	NTRK1	0.014371	0.0103972	0	0.0359276	0.269913	0.232558							Trp	Gly	FALSE	1	2	0	0	0	0	0	0	0	0	0	0	2	0	0	0	0	0	0	0	0	0	0	0	0	0	0	0	0	0	0	0	0	0	0	0	0	0	0	0	0	0	0	0	0	0	0	0	0	0	0	0	0	0	0	0	0	0	0	0	0	0	0	0	0	0	0	40.46	TRUE	FALSE	FALSE	293	0.014
NTRK1p.Met587Ile	NTRK1	0.014371	0.0103972	0	0.0359276	0.269913	0.232558							Ile	Met	FALSE	1	2	0	0	0	0	0	0	0	0	0	0	2	0	0	0	0	0	0	0	0	0	0	0	0	0	0	0	0	0	0	0	0	0	0	0	0	0	0	0	0	0	0	0	0	0	0	0	0	0	0	0	0	0	0	0	0	0	0	0	0	0	0	0	0	0	0	40.69	TRUE	FALSE	FALSE	293	0.014
NTRK3p.Arg735Cys	NTRK3	0.014371	0.0103972	0	0.0359276	0.269913	0.232558							Cys	Arg	TRUE	1	2	0	0	0	0	0	0	0	0	0	0	2	0	0	0	0	0	0	0	0	0	0	0	0	0	0	0	0	0	0	0	0	0	0	0	0	0	0	0	0	0	0	0	0	0	0	0	0	0	0	0	0	0	0	0	0	0	0	0	0	0	0	0	0	0	0	40.45	TRUE	FALSE	FALSE	293	0.014
NTRK3p.Asp167Asn	NTRK3	0.014371	0.0103972	0	0.0359276	0.269913	0.232558							Asn	Asp	FALSE	1	2	0	0	0	0	0	0	0	0	0	0	2	0	0	0	0	0	0	0	0	0	0	0	0	0	0	0	0	0	0	0	0	0	0	0	0	0	0	0	0	0	0	0	0	0	0	0	0	0	0	0	0	0	0	0	0	0	0	0	0	0	0	0	0	0	0	40.49	TRUE	FALSE	FALSE	293	0.014
NTRK3p.Glu819Lys	NTRK3	0.014371	0.0103972	0	0.0359276	0.269913	0.232558							Lys	Glu	TRUE	1	2	0	0	0	0	0	0	0	0	0	0	2	0	0	0	0	0	0	0	0	0	0	0	0	0	0	0	0	0	0	0	0	0	0	0	0	0	0	0	0	0	0	0	0	0	0	0	0	0	0	0	0	0	0	0	0	0	0	0	0	0	0	0	0	0	0	40.73	TRUE	FALSE	FALSE	293	0.014
NUAK1p.Asp495Asn	NUAK1	0.014371	0.0103972	0	0.0359276	0.269913	0.232558							Asn	Asp	FALSE		2	0	0	0	0	0	0	0	0	0	0	2	0	0	0	0	0	0	0	0	0	0	0	0	0	0	0	0	0	0	0	0	0	0	0	0	0	0	0	0	0	0	0	0	0	0	0	0	0	0	0	0	0	0	0	0	0	0	0	0	0	0	0	0	0	0	40.72	FALSE	FALSE	FALSE	293	0.014
NUAK2p.Glu424Lys	NUAK2	0.014371	0.0103972	0	0.0359276	0.269913	0.232558							Lys	Glu	TRUE		2	0	0	0	0	0	0	0	0	0	0	2	0	0	0	0	0	0	0	0	0	0	0	0	0	0	0	0	0	0	0	0	0	0	0	0	0	0	0	0	0	0	0	0	0	0	0	0	0	0	0	0	0	0	0	0	0	0	0	0	0	0	0	0	0	0	41.13	FALSE	FALSE	FALSE	293	0.014
NUBP2p.Pro135Ser	NUBP2	0.014371	0.0103972	0	0.0359276	0.269913	0.232558							Ser	Pro	TRUE		2	0	0	0	0	0	0	0	0	0	0	2	0	0	0	0	0	0	0	0	0	0	0	0	0	0	0	0	0	0	0	0	0	0	0	0	0	0	0	0	0	0	0	0	0	0	0	0	0	0	0	0	0	0	0	0	0	0	0	0	0	0	0	0	0	0	40.83	FALSE	FALSE	FALSE	293	0.014
NUCB1p.Pro125Ser	NUCB1	0.014371	0.0103972	0	0.0359276	0.269913	0.232558							Ser	Pro	TRUE		2	0	0	0	0	0	0	0	0	0	0	2	0	0	0	0	0	0	0	0	0	0	0	0	0	0	0	0	0	0	0	0	0	0	0	0	0	0	0	0	0	0	0	0	0	0	0	0	0	0	0	0	0	0	0	0	0	0	0	0	0	0	0	0	0	0	40.66	FALSE	FALSE	FALSE	293	0.014
NUDCD3p.Pro162His	NUDCD3	0.014371	0.0103972	0	0.0359276	0.269913	0.232558							His	Pro	TRUE		2	0	0	0	0	0	0	0	0	0	0	2	0	0	0	0	0	0	0	0	0	0	0	0	0	0	0	0	0	0	0	0	0	0	0	0	0	0	0	0	0	0	0	0	0	0	0	0	0	0	0	0	0	0	0	0	0	0	0	0	0	0	0	0	0	0	40.36	FALSE	FALSE	FALSE	293	0.014
NUDT12p.Pro158Ser	NUDT12	0.014371	0.0103972	0	0.0359276	0.269913	0.232558							Ser	Pro	TRUE		2	0	0	0	0	0	0	0	0	0	0	2	0	0	0	0	0	0	0	0	0	0	0	0	0	0	0	0	0	0	0	0	0	0	0	0	0	0	0	0	0	0	0	0	0	0	0	0	0	0	0	0	0	0	0	0	0	0	0	0	0	0	0	0	0	0	41.51	FALSE	FALSE	FALSE	293	0.014
NUDT13p.Val342Met	NUDT13	0.014371	0.0103972	0	0.0359276	0.269913	0.232558							Met	Val	FALSE		2	0	0	0	0	0	0	0	0	0	0	2	0	0	0	0	0	0	0	0	0	0	0	0	0	0	0	0	0	0	0	0	0	0	0	0	0	0	0	0	0	0	0	0	0	0	0	0	0	0	0	0	0	0	0	0	0	0	0	0	0	0	0	0	0	0	40.85	FALSE	FALSE	FALSE	293	0.014
NUDT19p.Ala123Val	NUDT19	0.014371	0.0103972	0	0.0359276	0.269913	0.232558							Val	Ala	FALSE		2	0	0	0	0	0	0	0	0	0	0	2	0	0	0	0	0	0	0	0	0	0	0	0	0	0	0	0	0	0	0	0	0	0	0	0	0	0	0	0	0	0	0	0	0	0	0	0	0	0	0	0	0	0	0	0	0	0	0	0	0	0	0	0	0	0	40.47	FALSE	FALSE	FALSE	293	0.014
NUDT4p.Pro160Leu	NUDT4	0.014371	0.0103972	0	0.0359276	0.269913	0.232558							Leu	Pro	FALSE		2	0	0	0	0	0	0	0	0	0	0	2	0	0	0	0	0	0	0	0	0	0	0	0	0	0	0	0	0	0	0	0	0	0	0	0	0	0	0	0	0	0	0	0	0	0	0	0	0	0	0	0	0	0	0	0	0	0	0	0	0	0	0	0	0	0	39.9	FALSE	FALSE	FALSE	293	0.014
NUDT8p.Gln127Lys	NUDT8	0.014371	0.0103972	0	0.0359276	0.269913	0.232558							Lys	Gln	TRUE		2	0	0	0	0	0	0	0	0	0	0	2	0	0	0	0	0	0	0	0	0	0	0	0	0	0	0	0	0	0	0	0	0	0	0	0	0	0	0	0	0	0	0	0	0	0	0	0	0	0	0	0	0	0	0	0	0	0	0	0	0	0	0	0	0	0	41.07	FALSE	FALSE	FALSE	293	0.014
NUDT9p.Pro173His	NUDT9	0.014371	0.0103972	0	0.0359276	0.269913	0.232558							His	Pro	TRUE		2	0	0	0	0	0	0	0	0	0	0	2	0	0	0	0	0	0	0	0	0	0	0	0	0	0	0	0	0	0	0	0	0	0	0	0	0	0	0	0	0	0	0	0	0	0	0	0	0	0	0	0	0	0	0	0	0	0	0	0	0	0	0	0	0	0	40.52	FALSE	FALSE	FALSE	293	0.014
NUP107p.Arg355Cys	NUP107	0.014371	0.0103972	0	0.0359276	0.269913	0.232558							Cys	Arg	TRUE		2	0	0	0	0	0	0	0	0	0	0	2	0	0	0	0	0	0	0	0	0	0	0	0	0	0	0	0	0	0	0	0	0	0	0	0	0	0	0	0	0	0	0	0	0	0	0	0	0	0	0	0	0	0	0	0	0	0	0	0	0	0	0	0	0	0	40.39	FALSE	FALSE	FALSE	293	0.014
NUP107p.Glu627Lys	NUP107	0.014371	0.0103972	0	0.0359276	0.269913	0.232558							Lys	Glu	TRUE		2	0	0	0	0	0	0	0	0	0	0	2	0	0	0	0	0	0	0	0	0	0	0	0	0	0	0	0	0	0	0	0	0	0	0	0	0	0	0	0	0	0	0	0	0	0	0	0	0	0	0	0	0	0	0	0	0	0	0	0	0	0	0	0	0	0	41.54	FALSE	FALSE	FALSE	293	0.014
NUP133p.Asn682Ser	NUP133	0.014371	0.0103972	0	0.0359276	0.269913	0.232558							Ser	Asn	TRUE		2	0	0	0	0	0	0	0	0	0	0	2	0	0	0	0	0	0	0	0	0	0	0	0	0	0	0	0	0	0	0	0	0	0	0	0	0	0	0	0	0	0	0	0	0	0	0	0	0	0	0	0	0	0	0	0	0	0	0	0	0	0	0	0	0	0	40.3	FALSE	FALSE	FALSE	293	0.014
NUP155p.Gly665Cys	NUP155	0.014371	0.0103972	0	0.0359276	0.269913	0.232558							Cys	Gly	TRUE		2	0	0	0	0	0	0	0	0	0	0	2	0	0	0	0	0	0	0	0	0	0	0	0	0	0	0	0	0	0	0	0	0	0	0	0	0	0	0	0	0	0	0	0	0	0	0	0	0	0	0	0	0	0	0	0	0	0	0	0	0	0	0	0	0	0	40.28	FALSE	FALSE	FALSE	293	0.014
NUP160p.Gln797Ter	NUP160	0.014371	0.0103972	0	0.0359276	0.269913	0.232558							Ter	Gln	FALSE		2	0	0	0	0	0	0	0	0	0	0	2	0	0	0	0	0	0	0	0	0	0	0	0	0	0	0	0	0	0	0	0	0	0	0	0	0	0	0	0	0	0	0	0	0	0	0	0	0	0	0	0	0	0	0	0	0	0	0	0	0	0	0	0	0	0	42.1	FALSE	FALSE	FALSE	293	0.014
NUP188p.Pro1511His	NUP188	0.014371	0.0103972	0	0.0359276	0.269913	0.232558							His	Pro	TRUE		2	0	0	0	0	0	0	0	0	0	0	2	0	0	0	0	0	0	0	0	0	0	0	0	0	0	0	0	0	0	0	0	0	0	0	0	0	0	0	0	0	0	0	0	0	0	0	0	0	0	0	0	0	0	0	0	0	0	0	0	0	0	0	0	0	0	39.85	FALSE	FALSE	FALSE	293	0.014
NUP205p.Gln518His	NUP205	0.014371	0.0103972	0	0.0359276	0.269913	0.232558							His	Gln	TRUE		2	0	0	0	0	0	0	0	0	0	0	2	0	0	0	0	0	0	0	0	0	0	0	0	0	0	0	0	0	0	0	0	0	0	0	0	0	0	0	0	0	0	0	0	0	0	0	0	0	0	0	0	0	0	0	0	0	0	0	0	0	0	0	0	0	0	40.71	FALSE	FALSE	FALSE	293	0.014
NUP210Lp.Glu672Lys	NUP210L	0.014371	0.0103972	0	0.0359276	0.269913	0.232558							Lys	Glu	TRUE		2	0	0	0	0	0	0	0	0	0	0	2	0	0	0	0	0	0	0	0	0	0	0	0	0	0	0	0	0	0	0	0	0	0	0	0	0	0	0	0	0	0	0	0	0	0	0	0	0	0	0	0	0	0	0	0	0	0	0	0	0	0	0	0	0	0	40.9	FALSE	FALSE	FALSE	293	0.014
NUP210Lp.Val415Met	NUP210L	0.014371	0.0103972	0	0.0359276	0.269913	0.232558							Met	Val	FALSE		2	0	0	0	0	0	0	0	0	0	0	2	0	0	0	0	0	0	0	0	0	0	0	0	0	0	0	0	0	0	0	0	0	0	0	0	0	0	0	0	0	0	0	0	0	0	0	0	0	0	0	0	0	0	0	0	0	0	0	0	0	0	0	0	0	0	41.03	FALSE	FALSE	FALSE	293	0.014
NUP210p.Ala1580Val	NUP210	0.014371	0.0103972	0	0.0359276	0.269913	0.232558							Val	Ala	FALSE		2	0	0	0	0	0	0	0	0	0	0	2	0	0	0	0	0	0	0	0	0	0	0	0	0	0	0	0	0	0	0	0	0	0	0	0	0	0	0	0	0	0	0	0	0	0	0	0	0	0	0	0	0	0	0	0	0	0	0	0	0	0	0	0	0	0	40.22	FALSE	FALSE	FALSE	293	0.014
NUP210p.Gly1252Trp	NUP210	0.014371	0.0103972	0	0.0359276	0.269913	0.232558							Trp	Gly	FALSE		2	0	0	0	0	0	0	0	0	0	0	2	0	0	0	0	0	0	0	0	0	0	0	0	0	0	0	0	0	0	0	0	0	0	0	0	0	0	0	0	0	0	0	0	0	0	0	0	0	0	0	0	0	0	0	0	0	0	0	0	0	0	0	0	0	0	41.18	FALSE	FALSE	FALSE	293	0.014
NUP210p.Pro1079Ser	NUP210	0.014371	0.0103972	0	0.0359276	0.269913	0.232558							Ser	Pro	TRUE		2	0	0	0	0	0	0	0	0	0	0	2	0	0	0	0	0	0	0	0	0	0	0	0	0	0	0	0	0	0	0	0	0	0	0	0	0	0	0	0	0	0	0	0	0	0	0	0	0	0	0	0	0	0	0	0	0	0	0	0	0	0	0	0	0	0	40.78	FALSE	FALSE	FALSE	293	0.014
NUP210p.Pro1234Ser	NUP210	0.014371	0.0103972	0	0.0359276	0.269913	0.232558							Ser	Pro	TRUE		2	0	0	0	0	0	0	0	0	0	0	2	0	0	0	0	0	0	0	0	0	0	0	0	0	0	0	0	0	0	0	0	0	0	0	0	0	0	0	0	0	0	0	0	0	0	0	0	0	0	0	0	0	0	0	0	0	0	0	0	0	0	0	0	0	0	40.64	FALSE	FALSE	FALSE	293	0.014
NUP214p.Arg1020Cys	NUP214	0.014371	0.0103972	0	0.0359276	0.269913	0.232558							Cys	Arg	TRUE	1	2	0	0	0	0	0	0	0	0	0	0	2	0	0	0	0	0	0	0	0	0	0	0	0	0	0	0	0	0	0	0	0	0	0	0	0	0	0	0	0	0	0	0	0	0	0	0	0	0	0	0	0	0	0	0	0	0	0	0	0	0	0	0	0	0	0	40.74	FALSE	FALSE	FALSE	293	0.014
NUP62CLp.Pro70Leu	NUP62CL	0.014371	0.0103972	0	0.0359276	0.269913	0.232558							Leu	Pro	FALSE		2	0	0	0	0	0	0	0	0	0	0	2	0	0	0	0	0	0	0	0	0	0	0	0	0	0	0	0	0	0	0	0	0	0	0	0	0	0	0	0	0	0	0	0	0	0	0	0	0	0	0	0	0	0	0	0	0	0	0	0	0	0	0	0	0	0	41.5	FALSE	FALSE	FALSE	293	0.014
NUP88p.Gly412Cys	NUP88	0.014371	0.0103972	0	0.0359276	0.269913	0.232558							Cys	Gly	TRUE		2	0	0	0	0	0	0	0	0	0	0	2	0	0	0	0	0	0	0	0	0	0	0	0	0	0	0	0	0	0	0	0	0	0	0	0	0	0	0	0	0	0	0	0	0	0	0	0	0	0	0	0	0	0	0	0	0	0	0	0	0	0	0	0	0	0	40.56	FALSE	FALSE	FALSE	293	0.014
NUTM1p.Gly516Glu	NUTM1	0.014371	0.0103972	0	0.0359276	0.269913	0.232558							Glu	Gly	FALSE	1	2	0	0	0	0	0	0	0	0	0	0	2	0	0	0	0	0	0	0	0	0	0	0	0	0	0	0	0	0	0	0	0	0	0	0	0	0	0	0	0	0	0	0	0	0	0	0	0	0	0	0	0	0	0	0	0	0	0	0	0	0	0	0	0	0	0	39.83	FALSE	FALSE	FALSE	293	0.014
NUTM2Dp.Ala128Thr	NUTM2D	0.014371	0.0103972	0	0.0359276	0.269913	0.232558							Thr	Ala	TRUE	1	2	0	0	0	0	0	0	0	0	0	0	2	0	0	0	0	0	0	0	0	0	0	0	0	0	0	0	0	0	0	0	0	0	0	0	0	0	0	0	0	0	0	0	0	0	0	0	0	0	0	0	0	0	0	0	0	0	0	0	0	0	0	0	0	0	0	39.37	FALSE	FALSE	FALSE	293	0.014
NUTM2Ep.Ser125Leu	NUTM2E	0.014371	0.0103972	0	0.0359276	0.269913	0.232558							Leu	Ser	FALSE		2	0	0	0	0	0	0	0	0	0	0	2	0	0	0	0	0	0	0	0	0	0	0	0	0	0	0	0	0	0	0	0	0	0	0	0	0	0	0	0	0	0	0	0	0	0	0	0	0	0	0	0	0	0	0	0	0	0	0	0	0	0	0	0	0	0	40.49	FALSE	FALSE	FALSE	293	0.014
NWD1p.Asp1001Asn	NWD1	0.014371	0.0103972	0	0.0359276	0.269913	0.232558							Asn	Asp	FALSE		2	0	0	0	0	0	0	0	0	0	0	2	0	0	0	0	0	0	0	0	0	0	0	0	0	0	0	0	0	0	0	0	0	0	0	0	0	0	0	0	0	0	0	0	0	0	0	0	0	0	0	0	0	0	0	0	0	0	0	0	0	0	0	0	0	0	40.39	FALSE	FALSE	FALSE	293	0.014
NWD1p.Gly184Arg	NWD1	0.014371	0.0103972	0	0.0359276	0.269913	0.232558							Arg	Gly	TRUE		2	0	0	0	0	0	0	0	0	0	0	2	0	0	0	0	0	0	0	0	0	0	0	0	0	0	0	0	0	0	0	0	0	0	0	0	0	0	0	0	0	0	0	0	0	0	0	0	0	0	0	0	0	0	0	0	0	0	0	0	0	0	0	0	0	0	41.31	FALSE	FALSE	FALSE	293	0.014
NWD1p.Pro1383Ser	NWD1	0.014371	0.0103972	0	0.0359276	0.269913	0.232558							Ser	Pro	TRUE		2	0	0	0	0	0	0	0	0	0	0	2	0	0	0	0	0	0	0	0	0	0	0	0	0	0	0	0	0	0	0	0	0	0	0	0	0	0	0	0	0	0	0	0	0	0	0	0	0	0	0	0	0	0	0	0	0	0	0	0	0	0	0	0	0	0	40.71	FALSE	FALSE	FALSE	293	0.014
NXF2Bp.Pro426Leu	NXF2B	0.014371	0.0103972	0	0.0359276	0.269913	0.232558							Leu	Pro	FALSE		2	0	0	0	0	0	0	0	0	0	0	2	0	0	0	0	0	0	0	0	0	0	0	0	0	0	0	0	0	0	0	0	0	0	0	0	0	0	0	0	0	0	0	0	0	0	0	0	0	0	0	0	0	0	0	0	0	0	0	0	0	0	0	0	0	0	39.73	FALSE	FALSE	FALSE	293	0.014
NXF2p.Glu96Lys	NXF2	0.014371	0.0103972	0	0.0359276	0.269913	0.232558							Lys	Glu	TRUE		2	0	0	0	0	0	0	0	0	0	0	2	0	0	0	0	0	0	0	0	0	0	0	0	0	0	0	0	0	0	0	0	0	0	0	0	0	0	0	0	0	0	0	0	0	0	0	0	0	0	0	0	0	0	0	0	0	0	0	0	0	0	0	0	0	0	41.34	FALSE	FALSE	FALSE	293	0.014
NXF2p.Pro426Ser	NXF2	0.014371	0.0103972	0	0.0359276	0.269913	0.232558							Ser	Pro	TRUE		2	0	0	0	0	0	0	0	0	0	0	2	0	0	0	0	0	0	0	0	0	0	0	0	0	0	0	0	0	0	0	0	0	0	0	0	0	0	0	0	0	0	0	0	0	0	0	0	0	0	0	0	0	0	0	0	0	0	0	0	0	0	0	0	0	0	41.06	FALSE	FALSE	FALSE	293	0.014
NXF3p.Arg361Ter	NXF3	0.014371	0.0103972	0	0.0359276	0.269913	0.232558							Ter	Arg	FALSE		2	0	0	0	0	0	0	0	0	0	0	2	0	0	0	0	0	0	0	0	0	0	0	0	0	0	0	0	0	0	0	0	0	0	0	0	0	0	0	0	0	0	0	0	0	0	0	0	0	0	0	0	0	0	0	0	0	0	0	0	0	0	0	0	0	0	40.88	FALSE	FALSE	FALSE	293	0.014
NXNp.Pro164His	NXN	0.014371	0.0103972	0	0.0359276	0.269913	0.232558							His	Pro	TRUE		2	0	0	0	0	0	0	0	0	0	0	2	0	0	0	0	0	0	0	0	0	0	0	0	0	0	0	0	0	0	0	0	0	0	0	0	0	0	0	0	0	0	0	0	0	0	0	0	0	0	0	0	0	0	0	0	0	0	0	0	0	0	0	0	0	0	40.5	FALSE	FALSE	FALSE	293	0.014
NXPE4p.Gly377Glu	NXPE4	0.014371	0.0103972	0	0.0359276	0.269913	0.232558							Glu	Gly	FALSE		2	0	0	0	0	0	0	0	0	0	0	2	0	0	0	0	0	0	0	0	0	0	0	0	0	0	0	0	0	0	0	0	0	0	0	0	0	0	0	0	0	0	0	0	0	0	0	0	0	0	0	0	0	0	0	0	0	0	0	0	0	0	0	0	0	0	40.42	FALSE	FALSE	FALSE	293	0.014
NXPH2p.Glu181Lys	NXPH2	0.014371	0.0103972	0	0.0359276	0.269913	0.232558							Lys	Glu	TRUE		2	0	0	0	0	0	0	0	0	0	0	2	0	0	0	0	0	0	0	0	0	0	0	0	0	0	0	0	0	0	0	0	0	0	0	0	0	0	0	0	0	0	0	0	0	0	0	0	0	0	0	0	0	0	0	0	0	0	0	0	0	0	0	0	0	0	40.78	FALSE	FALSE	FALSE	293	0.014
NXPH2p.Gly106Glu	NXPH2	0.014371	0.0103972	0	0.0359276	0.269913	0.232558							Glu	Gly	FALSE		2	0	0	0	0	0	0	0	0	0	0	2	0	0	0	0	0	0	0	0	0	0	0	0	0	0	0	0	0	0	0	0	0	0	0	0	0	0	0	0	0	0	0	0	0	0	0	0	0	0	0	0	0	0	0	0	0	0	0	0	0	0	0	0	0	0	40.35	FALSE	FALSE	FALSE	293	0.014
NXPH3p.Glu180Lys	NXPH3	0.014371	0.0103972	0	0.0359276	0.269913	0.232558							Lys	Glu	TRUE		2	0	0	0	0	0	0	0	0	0	0	2	0	0	0	0	0	0	0	0	0	0	0	0	0	0	0	0	0	0	0	0	0	0	0	0	0	0	0	0	0	0	0	0	0	0	0	0	0	0	0	0	0	0	0	0	0	0	0	0	0	0	0	0	0	0	41.17	FALSE	FALSE	FALSE	293	0.014
NXPH3p.Gly142Glu	NXPH3	0.014371	0.0103972	0	0.0359276	0.269913	0.232558							Glu	Gly	FALSE		2	0	0	0	0	0	0	0	0	0	0	2	0	0	0	0	0	0	0	0	0	0	0	0	0	0	0	0	0	0	0	0	0	0	0	0	0	0	0	0	0	0	0	0	0	0	0	0	0	0	0	0	0	0	0	0	0	0	0	0	0	0	0	0	0	0	41.24	FALSE	FALSE	FALSE	293	0.014
NXPH3p.Gly80Glu	NXPH3	0.014371	0.0103972	0	0.0359276	0.269913	0.232558							Glu	Gly	FALSE		2	0	0	0	0	0	0	0	0	0	0	2	0	0	0	0	0	0	0	0	0	0	0	0	0	0	0	0	0	0	0	0	0	0	0	0	0	0	0	0	0	0	0	0	0	0	0	0	0	0	0	0	0	0	0	0	0	0	0	0	0	0	0	0	0	0	40.94	FALSE	FALSE	FALSE	293	0.014
NYAP1p.Glu365Lys	NYAP1	0.014371	0.0103972	0	0.0359276	0.269913	0.232558							Lys	Glu	TRUE		2	0	0	0	0	0	0	0	0	0	0	2	0	0	0	0	0	0	0	0	0	0	0	0	0	0	0	0	0	0	0	0	0	0	0	0	0	0	0	0	0	0	0	0	0	0	0	0	0	0	0	0	0	0	0	0	0	0	0	0	0	0	0	0	0	0	40.32	FALSE	FALSE	FALSE	293	0.014
NYAP1p.Pro320Ser	NYAP1	0.014371	0.0103972	0	0.0359276	0.269913	0.232558							Ser	Pro	TRUE		2	0	0	0	0	0	0	0	0	0	0	2	0	0	0	0	0	0	0	0	0	0	0	0	0	0	0	0	0	0	0	0	0	0	0	0	0	0	0	0	0	0	0	0	0	0	0	0	0	0	0	0	0	0	0	0	0	0	0	0	0	0	0	0	0	0	40.75	FALSE	FALSE	FALSE	293	0.014
NYAP2p.Asp129Asn	NYAP2	0.014371	0.0103972	0	0.0359276	0.269913	0.232558							Asn	Asp	FALSE		2	0	0	0	0	0	0	0	0	0	0	2	0	0	0	0	0	0	0	0	0	0	0	0	0	0	0	0	0	0	0	0	0	0	0	0	0	0	0	0	0	0	0	0	0	0	0	0	0	0	0	0	0	0	0	0	0	0	0	0	0	0	0	0	0	0	39.46	FALSE	FALSE	FALSE	293	0.014
NYAP2p.Asp184Asn	NYAP2	0.014371	0.0103972	0	0.0359276	0.269913	0.232558							Asn	Asp	FALSE		2	0	0	0	0	0	0	0	0	0	0	2	0	0	0	0	0	0	0	0	0	0	0	0	0	0	0	0	0	0	0	0	0	0	0	0	0	0	0	0	0	0	0	0	0	0	0	0	0	0	0	0	0	0	0	0	0	0	0	0	0	0	0	0	0	0	40.76	FALSE	FALSE	FALSE	293	0.014
NYAP2p.Glu239Lys	NYAP2	0.014371	0.0103972	0	0.0359276	0.269913	0.232558							Lys	Glu	TRUE		2	0	0	0	0	0	0	0	0	0	0	2	0	0	0	0	0	0	0	0	0	0	0	0	0	0	0	0	0	0	0	0	0	0	0	0	0	0	0	0	0	0	0	0	0	0	0	0	0	0	0	0	0	0	0	0	0	0	0	0	0	0	0	0	0	0	40.05	FALSE	FALSE	FALSE	293	0.014
NYAP2p.Pro299Leu	NYAP2	0.014371	0.0103972	0	0.0359276	0.269913	0.232558							Leu	Pro	FALSE		2	0	0	0	0	0	0	0	0	0	0	2	0	0	0	0	0	0	0	0	0	0	0	0	0	0	0	0	0	0	0	0	0	0	0	0	0	0	0	0	0	0	0	0	0	0	0	0	0	0	0	0	0	0	0	0	0	0	0	0	0	0	0	0	0	0	40.16	FALSE	FALSE	FALSE	293	0.014
NYAP2p.Pro340Leu	NYAP2	0.014371	0.0103972	0	0.0359276	0.269913	0.232558							Leu	Pro	FALSE		2	0	0	0	0	0	0	0	0	0	0	2	0	0	0	0	0	0	0	0	0	0	0	0	0	0	0	0	0	0	0	0	0	0	0	0	0	0	0	0	0	0	0	0	0	0	0	0	0	0	0	0	0	0	0	0	0	0	0	0	0	0	0	0	0	0	41.05	FALSE	FALSE	FALSE	293	0.014
NYAP2p.Pro426Ser	NYAP2	0.014371	0.0103972	0	0.0359276	0.269913	0.232558							Ser	Pro	TRUE		2	0	0	0	0	0	0	0	0	0	0	2	0	0	0	0	0	0	0	0	0	0	0	0	0	0	0	0	0	0	0	0	0	0	0	0	0	0	0	0	0	0	0	0	0	0	0	0	0	0	0	0	0	0	0	0	0	0	0	0	0	0	0	0	0	0	40.19	FALSE	FALSE	FALSE	293	0.014
NYAP2p.Pro439Leu	NYAP2	0.014371	0.0103972	0	0.0359276	0.269913	0.232558							Leu	Pro	FALSE		2	0	0	0	0	0	0	0	0	0	0	2	0	0	0	0	0	0	0	0	0	0	0	0	0	0	0	0	0	0	0	0	0	0	0	0	0	0	0	0	0	0	0	0	0	0	0	0	0	0	0	0	0	0	0	0	0	0	0	0	0	0	0	0	0	0	40.91	FALSE	FALSE	FALSE	293	0.014
NYAP2p.Ser648Leu	NYAP2	0.014371	0.0103972	0	0.0359276	0.269913	0.232558							Leu	Ser	FALSE		2	0	0	0	0	0	0	0	0	0	0	2	0	0	0	0	0	0	0	0	0	0	0	0	0	0	0	0	0	0	0	0	0	0	0	0	0	0	0	0	0	0	0	0	0	0	0	0	0	0	0	0	0	0	0	0	0	0	0	0	0	0	0	0	0	0	40.48	FALSE	FALSE	FALSE	293	0.014
NYNRINp.Arg253Lys	NYNRIN	0.014371	0.0103972	0	0.0359276	0.269913	0.232558							Lys	Arg	TRUE		2	0	0	0	0	0	0	0	0	0	0	2	0	0	0	0	0	0	0	0	0	0	0	0	0	0	0	0	0	0	0	0	0	0	0	0	0	0	0	0	0	0	0	0	0	0	0	0	0	0	0	0	0	0	0	0	0	0	0	0	0	0	0	0	0	0	40.59	FALSE	FALSE	FALSE	293	0.014
OAS1p.Asp358Asn	OAS1	0.014371	0.0103972	0	0.0359276	0.269913	0.232558							Asn	Asp	FALSE		2	0	0	0	0	0	0	0	0	0	0	2	0	0	0	0	0	0	0	0	0	0	0	0	0	0	0	0	0	0	0	0	0	0	0	0	0	0	0	0	0	0	0	0	0	0	0	0	0	0	0	0	0	0	0	0	0	0	0	0	0	0	0	0	0	0	40.41	FALSE	FALSE	FALSE	293	0.014
OAS2p.Pro667Ser	OAS2	0.014371	0.0103972	0	0.0359276	0.269913	0.232558							Ser	Pro	TRUE		2	0	0	0	0	0	0	0	0	0	0	2	0	0	0	0	0	0	0	0	0	0	0	0	0	0	0	0	0	0	0	0	0	0	0	0	0	0	0	0	0	0	0	0	0	0	0	0	0	0	0	0	0	0	0	0	0	0	0	0	0	0	0	0	0	0	40.01	FALSE	FALSE	FALSE	293	0.014
OAS2p.Thr250Ile	OAS2	0.014371	0.0103972	0	0.0359276	0.269913	0.232558							Ile	Thr	FALSE		2	0	0	0	0	0	0	0	0	0	0	2	0	0	0	0	0	0	0	0	0	0	0	0	0	0	0	0	0	0	0	0	0	0	0	0	0	0	0	0	0	0	0	0	0	0	0	0	0	0	0	0	0	0	0	0	0	0	0	0	0	0	0	0	0	0	39.7	FALSE	FALSE	FALSE	293	0.014
OAS3p.Gln358Ter	OAS3	0.014371	0.0103972	0	0.0359276	0.269913	0.232558							Ter	Gln	FALSE		2	0	0	0	0	0	0	0	0	0	0	2	0	0	0	0	0	0	0	0	0	0	0	0	0	0	0	0	0	0	0	0	0	0	0	0	0	0	0	0	0	0	0	0	0	0	0	0	0	0	0	0	0	0	0	0	0	0	0	0	0	0	0	0	0	0	40.74	FALSE	FALSE	FALSE	293	0.014
OATp.Leu246Ile	OAT	0.014371	0.0103972	0	0.0359276	0.269913	0.232558							Ile	Leu	FALSE		2	0	0	0	0	0	0	0	0	0	0	2	0	0	0	0	0	0	0	0	0	0	0	0	0	0	0	0	0	0	0	0	0	0	0	0	0	0	0	0	0	0	0	0	0	0	0	0	0	0	0	0	0	0	0	0	0	0	0	0	0	0	0	0	0	0	40.29	FALSE	FALSE	FALSE	293	0.014
OATp.Pro208His	OAT	0.014371	0.0103972	0	0.0359276	0.269913	0.232558							His	Pro	TRUE		2	0	0	0	0	0	0	0	0	0	0	2	0	0	0	0	0	0	0	0	0	0	0	0	0	0	0	0	0	0	0	0	0	0	0	0	0	0	0	0	0	0	0	0	0	0	0	0	0	0	0	0	0	0	0	0	0	0	0	0	0	0	0	0	0	0	39.98	FALSE	FALSE	FALSE	293	0.014
OBP2Ap.Glu85Lys	OBP2A	0.014371	0.0103972	0	0.0359276	0.269913	0.232558							Lys	Glu	TRUE		2	0	0	0	0	0	0	0	0	0	0	2	0	0	0	0	0	0	0	0	0	0	0	0	0	0	0	0	0	0	0	0	0	0	0	0	0	0	0	0	0	0	0	0	0	0	0	0	0	0	0	0	0	0	0	0	0	0	0	0	0	0	0	0	0	0	41	FALSE	FALSE	FALSE	293	0.014
OBP2Bp.Gly126Glu	OBP2B	0.014371	0.0103972	0	0.0359276	0.269913	0.232558							Glu	Gly	FALSE		2	0	0	0	0	0	0	0	0	0	0	2	0	0	0	0	0	0	0	0	0	0	0	0	0	0	0	0	0	0	0	0	0	0	0	0	0	0	0	0	0	0	0	0	0	0	0	0	0	0	0	0	0	0	0	0	0	0	0	0	0	0	0	0	0	0	40.49	FALSE	FALSE	FALSE	293	0.014
OBSCNp.Ala1532Val	OBSCN	0.014371	0.0103972	0	0.0359276	0.269913	0.232558							Val	Ala	FALSE		2	0	0	0	0	0	0	0	0	0	0	2	0	0	0	0	0	0	0	0	0	0	0	0	0	0	0	0	0	0	0	0	0	0	0	0	0	0	0	0	0	0	0	0	0	0	0	0	0	0	0	0	0	0	0	0	0	0	0	0	0	0	0	0	0	0	40.96	FALSE	FALSE	FALSE	293	0.014
OBSCNp.Arg3253Gln	OBSCN	0.014371	0.0103972	0	0.0359276	0.269913	0.232558							Gln	Arg	FALSE		2	0	0	0	0	0	0	0	0	0	0	2	0	0	0	0	0	0	0	0	0	0	0	0	0	0	0	0	0	0	0	0	0	0	0	0	0	0	0	0	0	0	0	0	0	0	0	0	0	0	0	0	0	0	0	0	0	0	0	0	0	0	0	0	0	0	40.53	FALSE	FALSE	FALSE	293	0.014
OBSCNp.Glu3701Lys	OBSCN	0.014371	0.0103972	0	0.0359276	0.269913	0.232558							Lys	Glu	TRUE		2	0	0	0	0	0	0	0	0	0	0	2	0	0	0	0	0	0	0	0	0	0	0	0	0	0	0	0	0	0	0	0	0	0	0	0	0	0	0	0	0	0	0	0	0	0	0	0	0	0	0	0	0	0	0	0	0	0	0	0	0	0	0	0	0	0	40.58	FALSE	FALSE	FALSE	293	0.014
OBSCNp.Gly2789Arg	OBSCN	0.014371	0.0103972	0	0.0359276	0.269913	0.232558							Arg	Gly	TRUE		2	0	0	0	0	0	0	0	0	0	0	2	0	0	0	0	0	0	0	0	0	0	0	0	0	0	0	0	0	0	0	0	0	0	0	0	0	0	0	0	0	0	0	0	0	0	0	0	0	0	0	0	0	0	0	0	0	0	0	0	0	0	0	0	0	0	40.4	FALSE	FALSE	FALSE	293	0.014
OBSCNp.Gly4287Glu	OBSCN	0.014371	0.0103972	0	0.0359276	0.269913	0.232558							Glu	Gly	FALSE		2	0	0	0	0	0	0	0	0	0	0	2	0	0	0	0	0	0	0	0	0	0	0	0	0	0	0	0	0	0	0	0	0	0	0	0	0	0	0	0	0	0	0	0	0	0	0	0	0	0	0	0	0	0	0	0	0	0	0	0	0	0	0	0	0	0	40.09	FALSE	FALSE	FALSE	293	0.014
OBSCNp.Gly4667Glu	OBSCN	0.014371	0.0103972	0	0.0359276	0.269913	0.232558							Glu	Gly	FALSE		2	0	0	0	0	0	0	0	0	0	0	2	0	0	0	0	0	0	0	0	0	0	0	0	0	0	0	0	0	0	0	0	0	0	0	0	0	0	0	0	0	0	0	0	0	0	0	0	0	0	0	0	0	0	0	0	0	0	0	0	0	0	0	0	0	0	39.82	FALSE	FALSE	FALSE	293	0.014
OBSCNp.His4902Asn	OBSCN	0.014371	0.0103972	0	0.0359276	0.269913	0.232558							Asn	His	FALSE		2	0	0	0	0	0	0	0	0	0	0	2	0	0	0	0	0	0	0	0	0	0	0	0	0	0	0	0	0	0	0	0	0	0	0	0	0	0	0	0	0	0	0	0	0	0	0	0	0	0	0	0	0	0	0	0	0	0	0	0	0	0	0	0	0	0	41.3	FALSE	FALSE	FALSE	293	0.014
OBSCNp.Leu6224Met	OBSCN	0.014371	0.0103972	0	0.0359276	0.269913	0.232558							Met	Leu	FALSE		2	0	0	0	0	0	0	0	0	0	0	2	0	0	0	0	0	0	0	0	0	0	0	0	0	0	0	0	0	0	0	0	0	0	0	0	0	0	0	0	0	0	0	0	0	0	0	0	0	0	0	0	0	0	0	0	0	0	0	0	0	0	0	0	0	0	40.79	FALSE	FALSE	FALSE	293	0.014
OBSCNp.Val2720Met	OBSCN	0.014371	0.0103972	0	0.0359276	0.269913	0.232558							Met	Val	FALSE		2	0	0	0	0	0	0	0	0	0	0	2	0	0	0	0	0	0	0	0	0	0	0	0	0	0	0	0	0	0	0	0	0	0	0	0	0	0	0	0	0	0	0	0	0	0	0	0	0	0	0	0	0	0	0	0	0	0	0	0	0	0	0	0	0	0	40.43	FALSE	FALSE	FALSE	293	0.014
OC90p.Pro468Leu	OC90	0.014371	0.0103972	0	0.0359276	0.269913	0.232558							Leu	Pro	FALSE		2	0	0	0	0	0	0	0	0	0	0	2	0	0	0	0	0	0	0	0	0	0	0	0	0	0	0	0	0	0	0	0	0	0	0	0	0	0	0	0	0	0	0	0	0	0	0	0	0	0	0	0	0	0	0	0	0	0	0	0	0	0	0	0	0	0	39.99	FALSE	FALSE	FALSE	293	0.014
OCA2p.Gly577Val	OCA2	0.014371	0.0103972	0	0.0359276	0.269913	0.232558							Val	Gly	FALSE		2	0	0	0	0	0	0	0	0	0	0	2	0	0	0	0	0	0	0	0	0	0	0	0	0	0	0	0	0	0	0	0	0	0	0	0	0	0	0	0	0	0	0	0	0	0	0	0	0	0	0	0	0	0	0	0	0	0	0	0	0	0	0	0	0	0	40.54	FALSE	FALSE	FALSE	293	0.014
OCLNp.Ser358Leu	OCLN	0.014371	0.0103972	0	0.0359276	0.269913	0.232558							Leu	Ser	FALSE		2	0	0	0	0	0	0	0	0	0	0	2	0	0	0	0	0	0	0	0	0	0	0	0	0	0	0	0	0	0	0	0	0	0	0	0	0	0	0	0	0	0	0	0	0	0	0	0	0	0	0	0	0	0	0	0	0	0	0	0	0	0	0	0	0	0	40.51	FALSE	FALSE	FALSE	293	0.014
ODF1p.Asp231Asn	ODF1	0.014371	0.0103972	0	0.0359276	0.269913	0.232558							Asn	Asp	FALSE		2	0	0	0	0	0	0	0	0	0	0	2	0	0	0	0	0	0	0	0	0	0	0	0	0	0	0	0	0	0	0	0	0	0	0	0	0	0	0	0	0	0	0	0	0	0	0	0	0	0	0	0	0	0	0	0	0	0	0	0	0	0	0	0	0	0	40.51	FALSE	FALSE	FALSE	293	0.014
ODF2Lp.Gln192Lys	ODF2L	0.014371	0.0103972	0	0.0359276	0.269913	0.232558							Lys	Gln	TRUE		2	0	0	0	0	0	0	0	0	0	0	2	0	0	0	0	0	0	0	0	0	0	0	0	0	0	0	0	0	0	0	0	0	0	0	0	0	0	0	0	0	0	0	0	0	0	0	0	0	0	0	0	0	0	0	0	0	0	0	0	0	0	0	0	0	0	40.8	FALSE	FALSE	FALSE	293	0.014
ODF2p.Gln563Lys	ODF2	0.014371	0.0103972	0	0.0359276	0.269913	0.232558							Lys	Gln	TRUE		2	0	0	0	0	0	0	0	0	0	0	2	0	0	0	0	0	0	0	0	0	0	0	0	0	0	0	0	0	0	0	0	0	0	0	0	0	0	0	0	0	0	0	0	0	0	0	0	0	0	0	0	0	0	0	0	0	0	0	0	0	0	0	0	0	0	41.05	FALSE	FALSE	FALSE	293	0.014
ODF4p.Gly15Glu	ODF4	0.014371	0.0103972	0	0.0359276	0.269913	0.232558							Glu	Gly	FALSE		2	0	0	0	0	0	0	0	0	0	0	2	0	0	0	0	0	0	0	0	0	0	0	0	0	0	0	0	0	0	0	0	0	0	0	0	0	0	0	0	0	0	0	0	0	0	0	0	0	0	0	0	0	0	0	0	0	0	0	0	0	0	0	0	0	0	40.42	FALSE	FALSE	FALSE	293	0.014
ODF4p.Pro163Ser	ODF4	0.014371	0.0103972	0	0.0359276	0.269913	0.232558							Ser	Pro	TRUE		2	0	0	0	0	0	0	0	0	0	0	2	0	0	0	0	0	0	0	0	0	0	0	0	0	0	0	0	0	0	0	0	0	0	0	0	0	0	0	0	0	0	0	0	0	0	0	0	0	0	0	0	0	0	0	0	0	0	0	0	0	0	0	0	0	0	41.31	FALSE	FALSE	FALSE	293	0.014
OFCC1p.Gln7Ter	OFCC1	0.014371	0.0103972	0	0.0359276	0.269913	0.232558							Ter	Gln	FALSE		2	0	0	0	0	0	0	0	0	0	0	2	0	0	0	0	0	0	0	0	0	0	0	0	0	0	0	0	0	0	0	0	0	0	0	0	0	0	0	0	0	0	0	0	0	0	0	0	0	0	0	0	0	0	0	0	0	0	0	0	0	0	0	0	0	0	41.43	FALSE	FALSE	FALSE	293	0.014
OGDHp.His109Tyr	OGDH	0.014371	0.0103972	0	0.0359276	0.269913	0.232558							Tyr	His	TRUE		2	0	0	0	0	0	0	0	0	0	0	2	0	0	0	0	0	0	0	0	0	0	0	0	0	0	0	0	0	0	0	0	0	0	0	0	0	0	0	0	0	0	0	0	0	0	0	0	0	0	0	0	0	0	0	0	0	0	0	0	0	0	0	0	0	0	40.97	FALSE	FALSE	FALSE	293	0.014
OGFOD2p.Glu240Lys	OGFOD2	0.014371	0.0103972	0	0.0359276	0.269913	0.232558							Lys	Glu	TRUE		2	0	0	0	0	0	0	0	0	0	0	2	0	0	0	0	0	0	0	0	0	0	0	0	0	0	0	0	0	0	0	0	0	0	0	0	0	0	0	0	0	0	0	0	0	0	0	0	0	0	0	0	0	0	0	0	0	0	0	0	0	0	0	0	0	0	39.84	FALSE	FALSE	FALSE	293	0.014
OGTp.Gly836Arg	OGT	0.014371	0.0103972	0	0.0359276	0.269913	0.232558							Arg	Gly	TRUE		2	0	0	0	0	0	0	0	0	0	0	2	0	0	0	0	0	0	0	0	0	0	0	0	0	0	0	0	0	0	0	0	0	0	0	0	0	0	0	0	0	0	0	0	0	0	0	0	0	0	0	0	0	0	0	0	0	0	0	0	0	0	0	0	0	0	40.41	FALSE	FALSE	FALSE	293	0.014
OLAHp.Gly103Glu	OLAH	0.014371	0.0103972	0	0.0359276	0.269913	0.232558							Glu	Gly	FALSE		2	0	0	0	0	0	0	0	0	0	0	2	0	0	0	0	0	0	0	0	0	0	0	0	0	0	0	0	0	0	0	0	0	0	0	0	0	0	0	0	0	0	0	0	0	0	0	0	0	0	0	0	0	0	0	0	0	0	0	0	0	0	0	0	0	0	40.82	FALSE	FALSE	FALSE	293	0.014
OLFM3p.Gln144Ter	OLFM3	0.014371	0.0103972	0	0.0359276	0.269913	0.232558							Ter	Gln	FALSE		2	0	0	0	0	0	0	0	0	0	0	2	0	0	0	0	0	0	0	0	0	0	0	0	0	0	0	0	0	0	0	0	0	0	0	0	0	0	0	0	0	0	0	0	0	0	0	0	0	0	0	0	0	0	0	0	0	0	0	0	0	0	0	0	0	0	40.16	FALSE	FALSE	FALSE	293	0.014
OLFM3p.Glu152Lys	OLFM3	0.014371	0.0103972	0	0.0359276	0.269913	0.232558							Lys	Glu	TRUE		2	0	0	0	0	0	0	0	0	0	0	2	0	0	0	0	0	0	0	0	0	0	0	0	0	0	0	0	0	0	0	0	0	0	0	0	0	0	0	0	0	0	0	0	0	0	0	0	0	0	0	0	0	0	0	0	0	0	0	0	0	0	0	0	0	0	40.43	FALSE	FALSE	FALSE	293	0.014
OLFM3p.Met121Ile	OLFM3	0.014371	0.0103972	0	0.0359276	0.269913	0.232558							Ile	Met	FALSE		2	0	0	0	0	0	0	0	0	0	0	2	0	0	0	0	0	0	0	0	0	0	0	0	0	0	0	0	0	0	0	0	0	0	0	0	0	0	0	0	0	0	0	0	0	0	0	0	0	0	0	0	0	0	0	0	0	0	0	0	0	0	0	0	0	0	39.87	FALSE	FALSE	FALSE	293	0.014
OLFM3p.Trp456Ter	OLFM3	0.014371	0.0103972	0	0.0359276	0.269913	0.232558							Ter	Trp	FALSE		2	0	0	0	0	0	0	0	0	0	0	2	0	0	0	0	0	0	0	0	0	0	0	0	0	0	0	0	0	0	0	0	0	0	0	0	0	0	0	0	0	0	0	0	0	0	0	0	0	0	0	0	0	0	0	0	0	0	0	0	0	0	0	0	0	0	40.04	FALSE	FALSE	FALSE	293	0.014
OLFM4p.Asp21Asn	OLFM4	0.014371	0.0103972	0	0.0359276	0.269913	0.232558							Asn	Asp	FALSE		2	0	0	0	0	0	0	0	0	0	0	2	0	0	0	0	0	0	0	0	0	0	0	0	0	0	0	0	0	0	0	0	0	0	0	0	0	0	0	0	0	0	0	0	0	0	0	0	0	0	0	0	0	0	0	0	0	0	0	0	0	0	0	0	0	0	40.13	FALSE	FALSE	FALSE	293	0.014
OLFM4p.Asp311Asn	OLFM4	0.014371	0.0103972	0	0.0359276	0.269913	0.232558							Asn	Asp	FALSE		2	0	0	0	0	0	0	0	0	0	0	2	0	0	0	0	0	0	0	0	0	0	0	0	0	0	0	0	0	0	0	0	0	0	0	0	0	0	0	0	0	0	0	0	0	0	0	0	0	0	0	0	0	0	0	0	0	0	0	0	0	0	0	0	0	0	40.35	FALSE	FALSE	FALSE	293	0.014
OLFM4p.Asp495Asn	OLFM4	0.014371	0.0103972	0	0.0359276	0.269913	0.232558							Asn	Asp	FALSE		2	0	0	0	0	0	0	0	0	0	0	2	0	0	0	0	0	0	0	0	0	0	0	0	0	0	0	0	0	0	0	0	0	0	0	0	0	0	0	0	0	0	0	0	0	0	0	0	0	0	0	0	0	0	0	0	0	0	0	0	0	0	0	0	0	0	40.62	FALSE	FALSE	FALSE	293	0.014
OLFM4p.Glu131Lys	OLFM4	0.014371	0.0103972	0	0.0359276	0.269913	0.232558							Lys	Glu	TRUE		2	0	0	0	0	0	0	0	0	0	0	2	0	0	0	0	0	0	0	0	0	0	0	0	0	0	0	0	0	0	0	0	0	0	0	0	0	0	0	0	0	0	0	0	0	0	0	0	0	0	0	0	0	0	0	0	0	0	0	0	0	0	0	0	0	0	39.66	FALSE	FALSE	FALSE	293	0.014
OLFML2Ap.Trp566Ter	OLFML2A	0.014371	0.0103972	0	0.0359276	0.269913	0.232558							Ter	Trp	FALSE		2	0	0	0	0	0	0	0	0	0	0	2	0	0	0	0	0	0	0	0	0	0	0	0	0	0	0	0	0	0	0	0	0	0	0	0	0	0	0	0	0	0	0	0	0	0	0	0	0	0	0	0	0	0	0	0	0	0	0	0	0	0	0	0	0	0	40.66	FALSE	FALSE	FALSE	293	0.014
OLFML2Bp.Gly471Arg	OLFML2B	0.014371	0.0103972	0	0.0359276	0.269913	0.232558							Arg	Gly	TRUE		2	0	0	0	0	0	0	0	0	0	0	2	0	0	0	0	0	0	0	0	0	0	0	0	0	0	0	0	0	0	0	0	0	0	0	0	0	0	0	0	0	0	0	0	0	0	0	0	0	0	0	0	0	0	0	0	0	0	0	0	0	0	0	0	0	0	40.68	FALSE	FALSE	FALSE	293	0.014
OLFML3p.Pro258Leu	OLFML3	0.014371	0.0103972	0	0.0359276	0.269913	0.232558							Leu	Pro	FALSE		2	0	0	0	0	0	0	0	0	0	0	2	0	0	0	0	0	0	0	0	0	0	0	0	0	0	0	0	0	0	0	0	0	0	0	0	0	0	0	0	0	0	0	0	0	0	0	0	0	0	0	0	0	0	0	0	0	0	0	0	0	0	0	0	0	0	40.2	FALSE	FALSE	FALSE	293	0.014
OLR1p.Gly48Glu	OLR1	0.014371	0.0103972	0	0.0359276	0.269913	0.232558							Glu	Gly	FALSE		2	0	0	0	0	0	0	0	0	0	0	2	0	0	0	0	0	0	0	0	0	0	0	0	0	0	0	0	0	0	0	0	0	0	0	0	0	0	0	0	0	0	0	0	0	0	0	0	0	0	0	0	0	0	0	0	0	0	0	0	0	0	0	0	0	0	40.53	FALSE	FALSE	FALSE	293	0.014
OMPp.Leu55Ile	OMP	0.014371	0.0103972	0	0.0359276	0.269913	0.232558							Ile	Leu	FALSE		2	0	0	0	0	0	0	0	0	0	0	2	0	0	0	0	0	0	0	0	0	0	0	0	0	0	0	0	0	0	0	0	0	0	0	0	0	0	0	0	0	0	0	0	0	0	0	0	0	0	0	0	0	0	0	0	0	0	0	0	0	0	0	0	0	0	40.96	FALSE	FALSE	FALSE	293	0.014
OOEPp.Glu119Lys	OOEP	0.014371	0.0103972	0	0.0359276	0.269913	0.232558							Lys	Glu	TRUE		2	0	0	0	0	0	0	0	0	0	0	2	0	0	0	0	0	0	0	0	0	0	0	0	0	0	0	0	0	0	0	0	0	0	0	0	0	0	0	0	0	0	0	0	0	0	0	0	0	0	0	0	0	0	0	0	0	0	0	0	0	0	0	0	0	0	40.51	FALSE	FALSE	FALSE	293	0.014
OOSP2p.Glu86Asp	OOSP2	0.014371	0.0103972	0	0.0359276	0.269913	0.232558							Asp	Glu	FALSE		2	0	0	0	0	0	0	0	0	0	0	2	0	0	0	0	0	0	0	0	0	0	0	0	0	0	0	0	0	0	0	0	0	0	0	0	0	0	0	0	0	0	0	0	0	0	0	0	0	0	0	0	0	0	0	0	0	0	0	0	0	0	0	0	0	0	41.05	FALSE	FALSE	FALSE	293	0.014
OPALINp.Met125Ile	OPALIN	0.014371	0.0103972	0	0.0359276	0.269913	0.232558							Ile	Met	FALSE		2	0	0	0	0	0	0	0	0	0	0	2	0	0	0	0	0	0	0	0	0	0	0	0	0	0	0	0	0	0	0	0	0	0	0	0	0	0	0	0	0	0	0	0	0	0	0	0	0	0	0	0	0	0	0	0	0	0	0	0	0	0	0	0	0	0	41.4	FALSE	FALSE	FALSE	293	0.014
OPALINp.Ser73Leu	OPALIN	0.014371	0.0103972	0	0.0359276	0.269913	0.232558							Leu	Ser	FALSE		2	0	0	0	0	0	0	0	0	0	0	2	0	0	0	0	0	0	0	0	0	0	0	0	0	0	0	0	0	0	0	0	0	0	0	0	0	0	0	0	0	0	0	0	0	0	0	0	0	0	0	0	0	0	0	0	0	0	0	0	0	0	0	0	0	0	39.72	FALSE	FALSE	FALSE	293	0.014
OPHN1p.Glu645Lys	OPHN1	0.014371	0.0103972	0	0.0359276	0.269913	0.232558							Lys	Glu	TRUE		2	0	0	0	0	0	0	0	0	0	0	2	0	0	0	0	0	0	0	0	0	0	0	0	0	0	0	0	0	0	0	0	0	0	0	0	0	0	0	0	0	0	0	0	0	0	0	0	0	0	0	0	0	0	0	0	0	0	0	0	0	0	0	0	0	0	40.27	FALSE	FALSE	FALSE	293	0.014
OPLAHp.Pro1062Ser	OPLAH	0.014371	0.0103972	0	0.0359276	0.269913	0.232558							Ser	Pro	TRUE		2	0	0	0	0	0	0	0	0	0	0	2	0	0	0	0	0	0	0	0	0	0	0	0	0	0	0	0	0	0	0	0	0	0	0	0	0	0	0	0	0	0	0	0	0	0	0	0	0	0	0	0	0	0	0	0	0	0	0	0	0	0	0	0	0	0	40.79	FALSE	FALSE	FALSE	293	0.014
OPN1LWp.Glu265Lys	OPN1LW	0.014371	0.0103972	0	0.0359276	0.269913	0.232558							Lys	Glu	TRUE		2	0	0	0	0	0	0	0	0	0	0	2	0	0	0	0	0	0	0	0	0	0	0	0	0	0	0	0	0	0	0	0	0	0	0	0	0	0	0	0	0	0	0	0	0	0	0	0	0	0	0	0	0	0	0	0	0	0	0	0	0	0	0	0	0	0	40.12	FALSE	FALSE	FALSE	293	0.014
OPN1LWp.Trp90Ter	OPN1LW	0.014371	0.0103972	0	0.0359276	0.269913	0.232558							Ter	Trp	FALSE		2	0	0	0	0	0	0	0	0	0	0	2	0	0	0	0	0	0	0	0	0	0	0	0	0	0	0	0	0	0	0	0	0	0	0	0	0	0	0	0	0	0	0	0	0	0	0	0	0	0	0	0	0	0	0	0	0	0	0	0	0	0	0	0	0	0	40.75	FALSE	FALSE	FALSE	293	0.014
OPN1SWp.Gly98Glu	OPN1SW	0.014371	0.0103972	0	0.0359276	0.269913	0.232558							Glu	Gly	FALSE		2	0	0	0	0	0	0	0	0	0	0	2	0	0	0	0	0	0	0	0	0	0	0	0	0	0	0	0	0	0	0	0	0	0	0	0	0	0	0	0	0	0	0	0	0	0	0	0	0	0	0	0	0	0	0	0	0	0	0	0	0	0	0	0	0	0	40.3	FALSE	FALSE	FALSE	293	0.014
OPN4p.Trp57Ter	OPN4	0.014371	0.0103972	0	0.0359276	0.269913	0.232558							Ter	Trp	FALSE		2	0	0	0	0	0	0	0	0	0	0	2	0	0	0	0	0	0	0	0	0	0	0	0	0	0	0	0	0	0	0	0	0	0	0	0	0	0	0	0	0	0	0	0	0	0	0	0	0	0	0	0	0	0	0	0	0	0	0	0	0	0	0	0	0	0	40.91	FALSE	FALSE	FALSE	293	0.014
OPRK1p.Arg267Cys	OPRK1	0.014371	0.0103972	0	0.0359276	0.269913	0.232558							Cys	Arg	TRUE		2	0	0	0	0	0	0	0	0	0	0	2	0	0	0	0	0	0	0	0	0	0	0	0	0	0	0	0	0	0	0	0	0	0	0	0	0	0	0	0	0	0	0	0	0	0	0	0	0	0	0	0	0	0	0	0	0	0	0	0	0	0	0	0	0	0	40.6	FALSE	FALSE	FALSE	293	0.014
OPRK1p.Asp366Asn	OPRK1	0.014371	0.0103972	0	0.0359276	0.269913	0.232558							Asn	Asp	FALSE		2	0	0	0	0	0	0	0	0	0	0	2	0	0	0	0	0	0	0	0	0	0	0	0	0	0	0	0	0	0	0	0	0	0	0	0	0	0	0	0	0	0	0	0	0	0	0	0	0	0	0	0	0	0	0	0	0	0	0	0	0	0	0	0	0	0	40.71	FALSE	FALSE	FALSE	293	0.014
OPRK1p.Glu203Lys	OPRK1	0.014371	0.0103972	0	0.0359276	0.269913	0.232558							Lys	Glu	TRUE		2	0	0	0	0	0	0	0	0	0	0	2	0	0	0	0	0	0	0	0	0	0	0	0	0	0	0	0	0	0	0	0	0	0	0	0	0	0	0	0	0	0	0	0	0	0	0	0	0	0	0	0	0	0	0	0	0	0	0	0	0	0	0	0	0	0	41.07	FALSE	FALSE	FALSE	293	0.014
OPRK1p.Met121Ile	OPRK1	0.014371	0.0103972	0	0.0359276	0.269913	0.232558							Ile	Met	FALSE		2	0	0	0	0	0	0	0	0	0	0	2	0	0	0	0	0	0	0	0	0	0	0	0	0	0	0	0	0	0	0	0	0	0	0	0	0	0	0	0	0	0	0	0	0	0	0	0	0	0	0	0	0	0	0	0	0	0	0	0	0	0	0	0	0	0	40.58	FALSE	FALSE	FALSE	293	0.014
OPRM1p.Arg369Cys	OPRM1	0.014371	0.0103972	0	0.0359276	0.269913	0.232558							Cys	Arg	TRUE		2	0	0	0	0	0	0	0	0	0	0	2	0	0	0	0	0	0	0	0	0	0	0	0	0	0	0	0	0	0	0	0	0	0	0	0	0	0	0	0	0	0	0	0	0	0	0	0	0	0	0	0	0	0	0	0	0	0	0	0	0	0	0	0	0	0	40.59	FALSE	FALSE	FALSE	293	0.014
OR10A4p.Glu197Lys	OR10A4	0.014371	0.0103972	0	0.0359276	0.269913	0.232558							Lys	Glu	TRUE		2	0	0	0	0	0	0	0	0	0	0	2	0	0	0	0	0	0	0	0	0	0	0	0	0	0	0	0	0	0	0	0	0	0	0	0	0	0	0	0	0	0	0	0	0	0	0	0	0	0	0	0	0	0	0	0	0	0	0	0	0	0	0	0	0	0	39.67	FALSE	FALSE	FALSE	293	0.014
OR10A5p.Pro168Ser	OR10A5	0.014371	0.0103972	0	0.0359276	0.269913	0.232558							Ser	Pro	TRUE		2	0	0	0	0	0	0	0	0	0	0	2	0	0	0	0	0	0	0	0	0	0	0	0	0	0	0	0	0	0	0	0	0	0	0	0	0	0	0	0	0	0	0	0	0	0	0	0	0	0	0	0	0	0	0	0	0	0	0	0	0	0	0	0	0	0	40.03	FALSE	FALSE	FALSE	293	0.014
OR10A5p.Pro211Ser	OR10A5	0.014371	0.0103972	0	0.0359276	0.269913	0.232558							Ser	Pro	TRUE		2	0	0	0	0	0	0	0	0	0	0	2	0	0	0	0	0	0	0	0	0	0	0	0	0	0	0	0	0	0	0	0	0	0	0	0	0	0	0	0	0	0	0	0	0	0	0	0	0	0	0	0	0	0	0	0	0	0	0	0	0	0	0	0	0	0	40.5	FALSE	FALSE	FALSE	293	0.014
OR10A6p.Glu196Lys	OR10A6	0.014371	0.0103972	0	0.0359276	0.269913	0.232558							Lys	Glu	TRUE		2	0	0	0	0	0	0	0	0	0	0	2	0	0	0	0	0	0	0	0	0	0	0	0	0	0	0	0	0	0	0	0	0	0	0	0	0	0	0	0	0	0	0	0	0	0	0	0	0	0	0	0	0	0	0	0	0	0	0	0	0	0	0	0	0	0	40.82	FALSE	FALSE	FALSE	293	0.014
OR10A6p.Gly41Glu	OR10A6	0.014371	0.0103972	0	0.0359276	0.269913	0.232558							Glu	Gly	FALSE		2	0	0	0	0	0	0	0	0	0	0	2	0	0	0	0	0	0	0	0	0	0	0	0	0	0	0	0	0	0	0	0	0	0	0	0	0	0	0	0	0	0	0	0	0	0	0	0	0	0	0	0	0	0	0	0	0	0	0	0	0	0	0	0	0	0	41.04	FALSE	FALSE	FALSE	293	0.014
OR10A6p.Pro210Leu	OR10A6	0.014371	0.0103972	0	0.0359276	0.269913	0.232558							Leu	Pro	FALSE		2	0	0	0	0	0	0	0	0	0	0	2	0	0	0	0	0	0	0	0	0	0	0	0	0	0	0	0	0	0	0	0	0	0	0	0	0	0	0	0	0	0	0	0	0	0	0	0	0	0	0	0	0	0	0	0	0	0	0	0	0	0	0	0	0	0	41.35	FALSE	FALSE	FALSE	293	0.014
OR10A7p.Pro182Leu	OR10A7	0.014371	0.0103972	0	0.0359276	0.269913	0.232558							Leu	Pro	FALSE		2	0	0	0	0	0	0	0	0	0	0	2	0	0	0	0	0	0	0	0	0	0	0	0	0	0	0	0	0	0	0	0	0	0	0	0	0	0	0	0	0	0	0	0	0	0	0	0	0	0	0	0	0	0	0	0	0	0	0	0	0	0	0	0	0	0	40.9	FALSE	FALSE	FALSE	293	0.014
OR10AG1p.Arg260Lys	OR10AG1	0.014371	0.0103972	0	0.0359276	0.269913	0.232558							Lys	Arg	TRUE		2	0	0	0	0	0	0	0	0	0	0	2	0	0	0	0	0	0	0	0	0	0	0	0	0	0	0	0	0	0	0	0	0	0	0	0	0	0	0	0	0	0	0	0	0	0	0	0	0	0	0	0	0	0	0	0	0	0	0	0	0	0	0	0	0	0	40.94	FALSE	FALSE	FALSE	293	0.014
OR10AG1p.Asp75Asn	OR10AG1	0.014371	0.0103972	0	0.0359276	0.269913	0.232558							Asn	Asp	FALSE		2	0	0	0	0	0	0	0	0	0	0	2	0	0	0	0	0	0	0	0	0	0	0	0	0	0	0	0	0	0	0	0	0	0	0	0	0	0	0	0	0	0	0	0	0	0	0	0	0	0	0	0	0	0	0	0	0	0	0	0	0	0	0	0	0	0	41.22	FALSE	FALSE	FALSE	293	0.014
OR10AG1p.Gly224Glu	OR10AG1	0.014371	0.0103972	0	0.0359276	0.269913	0.232558							Glu	Gly	FALSE		2	0	0	0	0	0	0	0	0	0	0	2	0	0	0	0	0	0	0	0	0	0	0	0	0	0	0	0	0	0	0	0	0	0	0	0	0	0	0	0	0	0	0	0	0	0	0	0	0	0	0	0	0	0	0	0	0	0	0	0	0	0	0	0	0	0	41.1	FALSE	FALSE	FALSE	293	0.014
OR10AG1p.Leu23Val	OR10AG1	0.014371	0.0103972	0	0.0359276	0.269913	0.232558							Val	Leu	FALSE		2	0	0	0	0	0	0	0	0	0	0	2	0	0	0	0	0	0	0	0	0	0	0	0	0	0	0	0	0	0	0	0	0	0	0	0	0	0	0	0	0	0	0	0	0	0	0	0	0	0	0	0	0	0	0	0	0	0	0	0	0	0	0	0	0	0	39.69	FALSE	FALSE	FALSE	293	0.014
OR10AG1p.Lys225Asn	OR10AG1	0.014371	0.0103972	0	0.0359276	0.269913	0.232558							Asn	Lys	FALSE		2	0	0	0	0	0	0	0	0	0	0	2	0	0	0	0	0	0	0	0	0	0	0	0	0	0	0	0	0	0	0	0	0	0	0	0	0	0	0	0	0	0	0	0	0	0	0	0	0	0	0	0	0	0	0	0	0	0	0	0	0	0	0	0	0	0	41.19	FALSE	FALSE	FALSE	293	0.014
OR10AG1p.Pro124Leu	OR10AG1	0.014371	0.0103972	0	0.0359276	0.269913	0.232558							Leu	Pro	FALSE		2	0	0	0	0	0	0	0	0	0	0	2	0	0	0	0	0	0	0	0	0	0	0	0	0	0	0	0	0	0	0	0	0	0	0	0	0	0	0	0	0	0	0	0	0	0	0	0	0	0	0	0	0	0	0	0	0	0	0	0	0	0	0	0	0	0	40.92	FALSE	FALSE	FALSE	293	0.014
OR10C1p.Gly24Ser	OR10C1	0.014371	0.0103972	0	0.0359276	0.269913	0.232558							Ser	Gly	TRUE		2	0	0	0	0	0	0	0	0	0	0	2	0	0	0	0	0	0	0	0	0	0	0	0	0	0	0	0	0	0	0	0	0	0	0	0	0	0	0	0	0	0	0	0	0	0	0	0	0	0	0	0	0	0	0	0	0	0	0	0	0	0	0	0	0	0	40.71	FALSE	FALSE	FALSE	293	0.014
OR10C1p.Pro174Gln	OR10C1	0.014371	0.0103972	0	0.0359276	0.269913	0.232558							Gln	Pro	FALSE		2	0	0	0	0	0	0	0	0	0	0	2	0	0	0	0	0	0	0	0	0	0	0	0	0	0	0	0	0	0	0	0	0	0	0	0	0	0	0	0	0	0	0	0	0	0	0	0	0	0	0	0	0	0	0	0	0	0	0	0	0	0	0	0	0	0	40.89	FALSE	FALSE	FALSE	293	0.014
OR10G2p.Arg62Cys	OR10G2	0.014371	0.0103972	0	0.0359276	0.269913	0.232558							Cys	Arg	TRUE		2	0	0	0	0	0	0	0	0	0	0	2	0	0	0	0	0	0	0	0	0	0	0	0	0	0	0	0	0	0	0	0	0	0	0	0	0	0	0	0	0	0	0	0	0	0	0	0	0	0	0	0	0	0	0	0	0	0	0	0	0	0	0	0	0	0	40.74	FALSE	FALSE	FALSE	293	0.014
OR10G3p.Gly96Cys	OR10G3	0.014371	0.0103972	0	0.0359276	0.269913	0.232558							Cys	Gly	TRUE		2	0	0	0	0	0	0	0	0	0	0	2	0	0	0	0	0	0	0	0	0	0	0	0	0	0	0	0	0	0	0	0	0	0	0	0	0	0	0	0	0	0	0	0	0	0	0	0	0	0	0	0	0	0	0	0	0	0	0	0	0	0	0	0	0	0	40.83	FALSE	FALSE	FALSE	293	0.014
OR10G4p.Gly137Glu	OR10G4	0.014371	0.0103972	0	0.0359276	0.269913	0.232558							Glu	Gly	FALSE		2	0	0	0	0	0	0	0	0	0	0	2	0	0	0	0	0	0	0	0	0	0	0	0	0	0	0	0	0	0	0	0	0	0	0	0	0	0	0	0	0	0	0	0	0	0	0	0	0	0	0	0	0	0	0	0	0	0	0	0	0	0	0	0	0	0	41.17	FALSE	FALSE	FALSE	293	0.014
OR10G7p.His104Tyr	OR10G7	0.014371	0.0103972	0	0.0359276	0.269913	0.232558							Tyr	His	TRUE		2	0	0	0	0	0	0	0	0	0	0	2	0	0	0	0	0	0	0	0	0	0	0	0	0	0	0	0	0	0	0	0	0	0	0	0	0	0	0	0	0	0	0	0	0	0	0	0	0	0	0	0	0	0	0	0	0	0	0	0	0	0	0	0	0	0	40.97	FALSE	FALSE	FALSE	293	0.014
OR10G7p.Met134Ile	OR10G7	0.014371	0.0103972	0	0.0359276	0.269913	0.232558							Ile	Met	FALSE		2	0	0	0	0	0	0	0	0	0	0	2	0	0	0	0	0	0	0	0	0	0	0	0	0	0	0	0	0	0	0	0	0	0	0	0	0	0	0	0	0	0	0	0	0	0	0	0	0	0	0	0	0	0	0	0	0	0	0	0	0	0	0	0	0	0	41.54	FALSE	FALSE	FALSE	293	0.014
OR10G8p.Ser207Leu	OR10G8	0.014371	0.0103972	0	0.0359276	0.269913	0.232558							Leu	Ser	FALSE		2	0	0	0	0	0	0	0	0	0	0	2	0	0	0	0	0	0	0	0	0	0	0	0	0	0	0	0	0	0	0	0	0	0	0	0	0	0	0	0	0	0	0	0	0	0	0	0	0	0	0	0	0	0	0	0	0	0	0	0	0	0	0	0	0	0	40.25	FALSE	FALSE	FALSE	293	0.014
OR10G9p.Arg121Cys	OR10G9	0.014371	0.0103972	0	0.0359276	0.269913	0.232558							Cys	Arg	TRUE		2	0	0	0	0	0	0	0	0	0	0	2	0	0	0	0	0	0	0	0	0	0	0	0	0	0	0	0	0	0	0	0	0	0	0	0	0	0	0	0	0	0	0	0	0	0	0	0	0	0	0	0	0	0	0	0	0	0	0	0	0	0	0	0	0	0	41.47	FALSE	FALSE	FALSE	293	0.014
OR10H1p.Asp192Asn	OR10H1	0.014371	0.0103972	0	0.0359276	0.269913	0.232558							Asn	Asp	FALSE		2	0	0	0	0	0	0	0	0	0	0	2	0	0	0	0	0	0	0	0	0	0	0	0	0	0	0	0	0	0	0	0	0	0	0	0	0	0	0	0	0	0	0	0	0	0	0	0	0	0	0	0	0	0	0	0	0	0	0	0	0	0	0	0	0	0	40.69	FALSE	FALSE	FALSE	293	0.014
OR10H1p.Pro138Ser	OR10H1	0.014371	0.0103972	0	0.0359276	0.269913	0.232558							Ser	Pro	TRUE		2	0	0	0	0	0	0	0	0	0	0	2	0	0	0	0	0	0	0	0	0	0	0	0	0	0	0	0	0	0	0	0	0	0	0	0	0	0	0	0	0	0	0	0	0	0	0	0	0	0	0	0	0	0	0	0	0	0	0	0	0	0	0	0	0	0	41.52	FALSE	FALSE	FALSE	293	0.014
OR10H1p.Val49Leu	OR10H1	0.014371	0.0103972	0	0.0359276	0.269913	0.232558							Leu	Val	FALSE		2	0	0	0	0	0	0	0	0	0	0	2	0	0	0	0	0	0	0	0	0	0	0	0	0	0	0	0	0	0	0	0	0	0	0	0	0	0	0	0	0	0	0	0	0	0	0	0	0	0	0	0	0	0	0	0	0	0	0	0	0	0	0	0	0	0	41.02	FALSE	FALSE	FALSE	293	0.014
OR10H2p.Pro230Leu	OR10H2	0.014371	0.0103972	0	0.0359276	0.269913	0.232558							Leu	Pro	FALSE		2	0	0	0	0	0	0	0	0	0	0	2	0	0	0	0	0	0	0	0	0	0	0	0	0	0	0	0	0	0	0	0	0	0	0	0	0	0	0	0	0	0	0	0	0	0	0	0	0	0	0	0	0	0	0	0	0	0	0	0	0	0	0	0	0	0	40.67	FALSE	FALSE	FALSE	293	0.014
OR10H3p.Pro231Ser	OR10H3	0.014371	0.0103972	0	0.0359276	0.269913	0.232558							Ser	Pro	TRUE		2	0	0	0	0	0	0	0	0	0	0	2	0	0	0	0	0	0	0	0	0	0	0	0	0	0	0	0	0	0	0	0	0	0	0	0	0	0	0	0	0	0	0	0	0	0	0	0	0	0	0	0	0	0	0	0	0	0	0	0	0	0	0	0	0	0	41.02	FALSE	FALSE	FALSE	293	0.014
OR10H4p.Arg123Cys	OR10H4	0.014371	0.0103972	0	0.0359276	0.269913	0.232558							Cys	Arg	TRUE		2	0	0	0	0	0	0	0	0	0	0	2	0	0	0	0	0	0	0	0	0	0	0	0	0	0	0	0	0	0	0	0	0	0	0	0	0	0	0	0	0	0	0	0	0	0	0	0	0	0	0	0	0	0	0	0	0	0	0	0	0	0	0	0	0	0	40.54	FALSE	FALSE	FALSE	293	0.014
OR10H5p.His165Tyr	OR10H5	0.014371	0.0103972	0	0.0359276	0.269913	0.232558							Tyr	His	TRUE		2	0	0	0	0	0	0	0	0	0	0	2	0	0	0	0	0	0	0	0	0	0	0	0	0	0	0	0	0	0	0	0	0	0	0	0	0	0	0	0	0	0	0	0	0	0	0	0	0	0	0	0	0	0	0	0	0	0	0	0	0	0	0	0	0	0	40.33	FALSE	FALSE	FALSE	293	0.014
OR10H5p.Val281Ile	OR10H5	0.014371	0.0103972	0	0.0359276	0.269913	0.232558							Ile	Val	FALSE		2	0	0	0	0	0	0	0	0	0	0	2	0	0	0	0	0	0	0	0	0	0	0	0	0	0	0	0	0	0	0	0	0	0	0	0	0	0	0	0	0	0	0	0	0	0	0	0	0	0	0	0	0	0	0	0	0	0	0	0	0	0	0	0	0	0	40.72	FALSE	FALSE	FALSE	293	0.014
OR10J1p.Glu279Lys	OR10J1	0.014371	0.0103972	0	0.0359276	0.269913	0.232558							Lys	Glu	TRUE		2	0	0	0	0	0	0	0	0	0	0	2	0	0	0	0	0	0	0	0	0	0	0	0	0	0	0	0	0	0	0	0	0	0	0	0	0	0	0	0	0	0	0	0	0	0	0	0	0	0	0	0	0	0	0	0	0	0	0	0	0	0	0	0	0	0	40.79	FALSE	FALSE	FALSE	293	0.014
OR10J1p.Pro293Leu	OR10J1	0.014371	0.0103972	0	0.0359276	0.269913	0.232558							Leu	Pro	FALSE		2	0	0	0	0	0	0	0	0	0	0	2	0	0	0	0	0	0	0	0	0	0	0	0	0	0	0	0	0	0	0	0	0	0	0	0	0	0	0	0	0	0	0	0	0	0	0	0	0	0	0	0	0	0	0	0	0	0	0	0	0	0	0	0	0	0	40.51	FALSE	FALSE	FALSE	293	0.014
OR10J1p.Pro293Ser	OR10J1	0.014371	0.0103972	0	0.0359276	0.269913	0.232558							Ser	Pro	TRUE		2	0	0	0	0	0	0	0	0	0	0	2	0	0	0	0	0	0	0	0	0	0	0	0	0	0	0	0	0	0	0	0	0	0	0	0	0	0	0	0	0	0	0	0	0	0	0	0	0	0	0	0	0	0	0	0	0	0	0	0	0	0	0	0	0	0	40.41	FALSE	FALSE	FALSE	293	0.014
OR10J3p.Met314Ile	OR10J3	0.014371	0.0103972	0	0.0359276	0.269913	0.232558							Ile	Met	FALSE		2	0	0	0	0	0	0	0	0	0	0	2	0	0	0	0	0	0	0	0	0	0	0	0	0	0	0	0	0	0	0	0	0	0	0	0	0	0	0	0	0	0	0	0	0	0	0	0	0	0	0	0	0	0	0	0	0	0	0	0	0	0	0	0	0	0	40.76	FALSE	FALSE	FALSE	293	0.014
OR10J3p.Pro80Leu	OR10J3	0.014371	0.0103972	0	0.0359276	0.269913	0.232558							Leu	Pro	FALSE		2	0	0	0	0	0	0	0	0	0	0	2	0	0	0	0	0	0	0	0	0	0	0	0	0	0	0	0	0	0	0	0	0	0	0	0	0	0	0	0	0	0	0	0	0	0	0	0	0	0	0	0	0	0	0	0	0	0	0	0	0	0	0	0	0	0	40.21	FALSE	FALSE	FALSE	293	0.014
OR10J3p.Pro89Leu	OR10J3	0.014371	0.0103972	0	0.0359276	0.269913	0.232558							Leu	Pro	FALSE		2	0	0	0	0	0	0	0	0	0	0	2	0	0	0	0	0	0	0	0	0	0	0	0	0	0	0	0	0	0	0	0	0	0	0	0	0	0	0	0	0	0	0	0	0	0	0	0	0	0	0	0	0	0	0	0	0	0	0	0	0	0	0	0	0	0	39.76	FALSE	FALSE	FALSE	293	0.014
OR10J5p.Asp270Asn	OR10J5	0.014371	0.0103972	0	0.0359276	0.269913	0.232558							Asn	Asp	FALSE		2	0	0	0	0	0	0	0	0	0	0	2	0	0	0	0	0	0	0	0	0	0	0	0	0	0	0	0	0	0	0	0	0	0	0	0	0	0	0	0	0	0	0	0	0	0	0	0	0	0	0	0	0	0	0	0	0	0	0	0	0	0	0	0	0	0	39.69	FALSE	FALSE	FALSE	293	0.014
OR10J5p.Gly16Glu	OR10J5	0.014371	0.0103972	0	0.0359276	0.269913	0.232558							Glu	Gly	FALSE		2	0	0	0	0	0	0	0	0	0	0	2	0	0	0	0	0	0	0	0	0	0	0	0	0	0	0	0	0	0	0	0	0	0	0	0	0	0	0	0	0	0	0	0	0	0	0	0	0	0	0	0	0	0	0	0	0	0	0	0	0	0	0	0	0	0	40.68	FALSE	FALSE	FALSE	293	0.014
OR10J5p.Gly232Asp	OR10J5	0.014371	0.0103972	0	0.0359276	0.269913	0.232558							Asp	Gly	FALSE		2	0	0	0	0	0	0	0	0	0	0	2	0	0	0	0	0	0	0	0	0	0	0	0	0	0	0	0	0	0	0	0	0	0	0	0	0	0	0	0	0	0	0	0	0	0	0	0	0	0	0	0	0	0	0	0	0	0	0	0	0	0	0	0	0	0	41.11	FALSE	FALSE	FALSE	293	0.014
OR10K2p.Asp271Asn	OR10K2	0.014371	0.0103972	0	0.0359276	0.269913	0.232558							Asn	Asp	FALSE		2	0	0	0	0	0	0	0	0	0	0	2	0	0	0	0	0	0	0	0	0	0	0	0	0	0	0	0	0	0	0	0	0	0	0	0	0	0	0	0	0	0	0	0	0	0	0	0	0	0	0	0	0	0	0	0	0	0	0	0	0	0	0	0	0	0	40.12	FALSE	FALSE	FALSE	293	0.014
OR10K2p.Pro229Leu	OR10K2	0.014371	0.0103972	0	0.0359276	0.269913	0.232558							Leu	Pro	FALSE		2	0	0	0	0	0	0	0	0	0	0	2	0	0	0	0	0	0	0	0	0	0	0	0	0	0	0	0	0	0	0	0	0	0	0	0	0	0	0	0	0	0	0	0	0	0	0	0	0	0	0	0	0	0	0	0	0	0	0	0	0	0	0	0	0	0	40.03	FALSE	FALSE	FALSE	293	0.014
OR10Q1p.Pro188Leu	OR10Q1	0.014371	0.0103972	0	0.0359276	0.269913	0.232558							Leu	Pro	FALSE		2	0	0	0	0	0	0	0	0	0	0	2	0	0	0	0	0	0	0	0	0	0	0	0	0	0	0	0	0	0	0	0	0	0	0	0	0	0	0	0	0	0	0	0	0	0	0	0	0	0	0	0	0	0	0	0	0	0	0	0	0	0	0	0	0	0	41.51	FALSE	FALSE	FALSE	293	0.014
OR10R2p.Thr94Ile	OR10R2	0.014371	0.0103972	0	0.0359276	0.269913	0.232558							Ile	Thr	FALSE		2	0	0	0	0	0	0	0	0	0	0	2	0	0	0	0	0	0	0	0	0	0	0	0	0	0	0	0	0	0	0	0	0	0	0	0	0	0	0	0	0	0	0	0	0	0	0	0	0	0	0	0	0	0	0	0	0	0	0	0	0	0	0	0	0	0	40.23	FALSE	FALSE	FALSE	293	0.014
OR10R2p.Val267Ala	OR10R2	0.014371	0.0103972	0	0.0359276	0.269913	0.232558							Ala	Val	FALSE		2	0	0	0	0	0	0	0	0	0	0	2	0	0	0	0	0	0	0	0	0	0	0	0	0	0	0	0	0	0	0	0	0	0	0	0	0	0	0	0	0	0	0	0	0	0	0	0	0	0	0	0	0	0	0	0	0	0	0	0	0	0	0	0	0	0	40.83	FALSE	FALSE	FALSE	293	0.014
OR10S1p.Arg322Gln	OR10S1	0.014371	0.0103972	0	0.0359276	0.269913	0.232558							Gln	Arg	FALSE		2	0	0	0	0	0	0	0	0	0	0	2	0	0	0	0	0	0	0	0	0	0	0	0	0	0	0	0	0	0	0	0	0	0	0	0	0	0	0	0	0	0	0	0	0	0	0	0	0	0	0	0	0	0	0	0	0	0	0	0	0	0	0	0	0	0	40.98	FALSE	FALSE	FALSE	293	0.014
OR10T2p.Arg123Cys	OR10T2	0.014371	0.0103972	0	0.0359276	0.269913	0.232558							Cys	Arg	TRUE		2	0	0	0	0	0	0	0	0	0	0	2	0	0	0	0	0	0	0	0	0	0	0	0	0	0	0	0	0	0	0	0	0	0	0	0	0	0	0	0	0	0	0	0	0	0	0	0	0	0	0	0	0	0	0	0	0	0	0	0	0	0	0	0	0	0	40.32	FALSE	FALSE	FALSE	293	0.014
OR10T2p.Glu23Lys	OR10T2	0.014371	0.0103972	0	0.0359276	0.269913	0.232558							Lys	Glu	TRUE		2	0	0	0	0	0	0	0	0	0	0	2	0	0	0	0	0	0	0	0	0	0	0	0	0	0	0	0	0	0	0	0	0	0	0	0	0	0	0	0	0	0	0	0	0	0	0	0	0	0	0	0	0	0	0	0	0	0	0	0	0	0	0	0	0	0	39.78	FALSE	FALSE	FALSE	293	0.014
OR10T2p.Ser68Leu	OR10T2	0.014371	0.0103972	0	0.0359276	0.269913	0.232558							Leu	Ser	FALSE		2	0	0	0	0	0	0	0	0	0	0	2	0	0	0	0	0	0	0	0	0	0	0	0	0	0	0	0	0	0	0	0	0	0	0	0	0	0	0	0	0	0	0	0	0	0	0	0	0	0	0	0	0	0	0	0	0	0	0	0	0	0	0	0	0	0	40.81	FALSE	FALSE	FALSE	293	0.014
OR10X1p.Glu27Lys	OR10X1	0.014371	0.0103972	0	0.0359276	0.269913	0.232558							Lys	Glu	TRUE		2	0	0	0	0	0	0	0	0	0	0	2	0	0	0	0	0	0	0	0	0	0	0	0	0	0	0	0	0	0	0	0	0	0	0	0	0	0	0	0	0	0	0	0	0	0	0	0	0	0	0	0	0	0	0	0	0	0	0	0	0	0	0	0	0	0	39.94	FALSE	FALSE	FALSE	293	0.014
OR10Z1p.Met118Ile	OR10Z1	0.014371	0.0103972	0	0.0359276	0.269913	0.232558							Ile	Met	FALSE		2	0	0	0	0	0	0	0	0	0	0	2	0	0	0	0	0	0	0	0	0	0	0	0	0	0	0	0	0	0	0	0	0	0	0	0	0	0	0	0	0	0	0	0	0	0	0	0	0	0	0	0	0	0	0	0	0	0	0	0	0	0	0	0	0	0	40.14	FALSE	FALSE	FALSE	293	0.014
OR11G2p.Pro96Leu	OR11G2	0.014371	0.0103972	0	0.0359276	0.269913	0.232558							Leu	Pro	FALSE		2	0	0	0	0	0	0	0	0	0	0	2	0	0	0	0	0	0	0	0	0	0	0	0	0	0	0	0	0	0	0	0	0	0	0	0	0	0	0	0	0	0	0	0	0	0	0	0	0	0	0	0	0	0	0	0	0	0	0	0	0	0	0	0	0	0	40.19	FALSE	FALSE	FALSE	293	0.014
OR11H12p.Gln137Ter	OR11H12	0.014371	0.0103972	0	0.0359276	0.269913	0.232558							Ter	Gln	FALSE		2	0	0	0	0	0	0	0	0	0	0	2	0	0	0	0	0	0	0	0	0	0	0	0	0	0	0	0	0	0	0	0	0	0	0	0	0	0	0	0	0	0	0	0	0	0	0	0	0	0	0	0	0	0	0	0	0	0	0	0	0	0	0	0	0	0	41.51	FALSE	FALSE	FALSE	293	0.014
OR11H12p.Gly321Glu	OR11H12	0.014371	0.0103972	0	0.0359276	0.269913	0.232558							Glu	Gly	FALSE		2	0	0	0	0	0	0	0	0	0	0	2	0	0	0	0	0	0	0	0	0	0	0	0	0	0	0	0	0	0	0	0	0	0	0	0	0	0	0	0	0	0	0	0	0	0	0	0	0	0	0	0	0	0	0	0	0	0	0	0	0	0	0	0	0	0	41.07	FALSE	FALSE	FALSE	293	0.014
OR11H1p.Arg199Gln	OR11H1	0.014371	0.0103972	0	0.0359276	0.269913	0.232558							Gln	Arg	FALSE		2	0	0	0	0	0	0	0	0	0	0	2	0	0	0	0	0	0	0	0	0	0	0	0	0	0	0	0	0	0	0	0	0	0	0	0	0	0	0	0	0	0	0	0	0	0	0	0	0	0	0	0	0	0	0	0	0	0	0	0	0	0	0	0	0	0	40.62	FALSE	FALSE	FALSE	293	0.014
OR11H1p.Pro302Ser	OR11H1	0.014371	0.0103972	0	0.0359276	0.269913	0.232558							Ser	Pro	TRUE		2	0	0	0	0	0	0	0	0	0	0	2	0	0	0	0	0	0	0	0	0	0	0	0	0	0	0	0	0	0	0	0	0	0	0	0	0	0	0	0	0	0	0	0	0	0	0	0	0	0	0	0	0	0	0	0	0	0	0	0	0	0	0	0	0	0	41.48	FALSE	FALSE	FALSE	293	0.014
OR11H1p.Pro94Ser	OR11H1	0.014371	0.0103972	0	0.0359276	0.269913	0.232558							Ser	Pro	TRUE		2	0	0	0	0	0	0	0	0	0	0	2	0	0	0	0	0	0	0	0	0	0	0	0	0	0	0	0	0	0	0	0	0	0	0	0	0	0	0	0	0	0	0	0	0	0	0	0	0	0	0	0	0	0	0	0	0	0	0	0	0	0	0	0	0	0	41.3	FALSE	FALSE	FALSE	293	0.014
OR11L1p.Gly253Arg	OR11L1	0.014371	0.0103972	0	0.0359276	0.269913	0.232558							Arg	Gly	TRUE		2	0	0	0	0	0	0	0	0	0	0	2	0	0	0	0	0	0	0	0	0	0	0	0	0	0	0	0	0	0	0	0	0	0	0	0	0	0	0	0	0	0	0	0	0	0	0	0	0	0	0	0	0	0	0	0	0	0	0	0	0	0	0	0	0	0	41.13	FALSE	FALSE	FALSE	293	0.014
OR11L1p.Pro264Ser	OR11L1	0.014371	0.0103972	0	0.0359276	0.269913	0.232558							Ser	Pro	TRUE		2	0	0	0	0	0	0	0	0	0	0	2	0	0	0	0	0	0	0	0	0	0	0	0	0	0	0	0	0	0	0	0	0	0	0	0	0	0	0	0	0	0	0	0	0	0	0	0	0	0	0	0	0	0	0	0	0	0	0	0	0	0	0	0	0	0	39.82	FALSE	FALSE	FALSE	293	0.014
OR12D3p.Gly106Glu	OR12D3	0.014371	0.0103972	0	0.0359276	0.269913	0.232558							Glu	Gly	FALSE		2	0	0	0	0	0	0	0	0	0	0	2	0	0	0	0	0	0	0	0	0	0	0	0	0	0	0	0	0	0	0	0	0	0	0	0	0	0	0	0	0	0	0	0	0	0	0	0	0	0	0	0	0	0	0	0	0	0	0	0	0	0	0	0	0	0	40.69	FALSE	FALSE	FALSE	293	0.014
OR13C2p.Asp194Asn	OR13C2	0.014371	0.0103972	0	0.0359276	0.269913	0.232558							Asn	Asp	FALSE		2	0	0	0	0	0	0	0	0	0	0	2	0	0	0	0	0	0	0	0	0	0	0	0	0	0	0	0	0	0	0	0	0	0	0	0	0	0	0	0	0	0	0	0	0	0	0	0	0	0	0	0	0	0	0	0	0	0	0	0	0	0	0	0	0	0	41.29	FALSE	FALSE	FALSE	293	0.014
OR13C3p.Glu33Lys	OR13C3	0.014371	0.0103972	0	0.0359276	0.269913	0.232558							Lys	Glu	TRUE		2	0	0	0	0	0	0	0	0	0	0	2	0	0	0	0	0	0	0	0	0	0	0	0	0	0	0	0	0	0	0	0	0	0	0	0	0	0	0	0	0	0	0	0	0	0	0	0	0	0	0	0	0	0	0	0	0	0	0	0	0	0	0	0	0	0	40.38	FALSE	FALSE	FALSE	293	0.014
OR13C4p.Gly233Glu	OR13C4	0.014371	0.0103972	0	0.0359276	0.269913	0.232558							Glu	Gly	FALSE		2	0	0	0	0	0	0	0	0	0	0	2	0	0	0	0	0	0	0	0	0	0	0	0	0	0	0	0	0	0	0	0	0	0	0	0	0	0	0	0	0	0	0	0	0	0	0	0	0	0	0	0	0	0	0	0	0	0	0	0	0	0	0	0	0	0	41.15	FALSE	FALSE	FALSE	293	0.014
OR13C5p.Asp302Asn	OR13C5	0.014371	0.0103972	0	0.0359276	0.269913	0.232558							Asn	Asp	FALSE		2	0	0	0	0	0	0	0	0	0	0	2	0	0	0	0	0	0	0	0	0	0	0	0	0	0	0	0	0	0	0	0	0	0	0	0	0	0	0	0	0	0	0	0	0	0	0	0	0	0	0	0	0	0	0	0	0	0	0	0	0	0	0	0	0	0	40.89	FALSE	FALSE	FALSE	293	0.014
OR13C5p.Glu4Lys	OR13C5	0.014371	0.0103972	0	0.0359276	0.269913	0.232558							Lys	Glu	TRUE		2	0	0	0	0	0	0	0	0	0	0	2	0	0	0	0	0	0	0	0	0	0	0	0	0	0	0	0	0	0	0	0	0	0	0	0	0	0	0	0	0	0	0	0	0	0	0	0	0	0	0	0	0	0	0	0	0	0	0	0	0	0	0	0	0	0	40.23	FALSE	FALSE	FALSE	293	0.014
OR13C5p.His56Tyr	OR13C5	0.014371	0.0103972	0	0.0359276	0.269913	0.232558							Tyr	His	TRUE		2	0	0	0	0	0	0	0	0	0	0	2	0	0	0	0	0	0	0	0	0	0	0	0	0	0	0	0	0	0	0	0	0	0	0	0	0	0	0	0	0	0	0	0	0	0	0	0	0	0	0	0	0	0	0	0	0	0	0	0	0	0	0	0	0	0	40.46	FALSE	FALSE	FALSE	293	0.014
OR13C8p.Arg3Lys	OR13C8	0.014371	0.0103972	0	0.0359276	0.269913	0.232558							Lys	Arg	TRUE		2	0	0	0	0	0	0	0	0	0	0	2	0	0	0	0	0	0	0	0	0	0	0	0	0	0	0	0	0	0	0	0	0	0	0	0	0	0	0	0	0	0	0	0	0	0	0	0	0	0	0	0	0	0	0	0	0	0	0	0	0	0	0	0	0	0	40.48	FALSE	FALSE	FALSE	293	0.014
OR13C8p.Asp302Asn	OR13C8	0.014371	0.0103972	0	0.0359276	0.269913	0.232558							Asn	Asp	FALSE		2	0	0	0	0	0	0	0	0	0	0	2	0	0	0	0	0	0	0	0	0	0	0	0	0	0	0	0	0	0	0	0	0	0	0	0	0	0	0	0	0	0	0	0	0	0	0	0	0	0	0	0	0	0	0	0	0	0	0	0	0	0	0	0	0	0	40.67	FALSE	FALSE	FALSE	293	0.014
OR13C8p.Gly139Ser	OR13C8	0.014371	0.0103972	0	0.0359276	0.269913	0.232558							Ser	Gly	TRUE		2	0	0	0	0	0	0	0	0	0	0	2	0	0	0	0	0	0	0	0	0	0	0	0	0	0	0	0	0	0	0	0	0	0	0	0	0	0	0	0	0	0	0	0	0	0	0	0	0	0	0	0	0	0	0	0	0	0	0	0	0	0	0	0	0	0	40.36	FALSE	FALSE	FALSE	293	0.014
OR13C9p.Gly147Glu	OR13C9	0.014371	0.0103972	0	0.0359276	0.269913	0.232558							Glu	Gly	FALSE		2	0	0	0	0	0	0	0	0	0	0	2	0	0	0	0	0	0	0	0	0	0	0	0	0	0	0	0	0	0	0	0	0	0	0	0	0	0	0	0	0	0	0	0	0	0	0	0	0	0	0	0	0	0	0	0	0	0	0	0	0	0	0	0	0	0	41.57	FALSE	FALSE	FALSE	293	0.014
OR13C9p.Pro79Ser	OR13C9	0.014371	0.0103972	0	0.0359276	0.269913	0.232558							Ser	Pro	TRUE		2	0	0	0	0	0	0	0	0	0	0	2	0	0	0	0	0	0	0	0	0	0	0	0	0	0	0	0	0	0	0	0	0	0	0	0	0	0	0	0	0	0	0	0	0	0	0	0	0	0	0	0	0	0	0	0	0	0	0	0	0	0	0	0	0	0	40.88	FALSE	FALSE	FALSE	293	0.014
OR13C9p.Trp149Ter	OR13C9	0.014371	0.0103972	0	0.0359276	0.269913	0.232558							Ter	Trp	FALSE		2	0	0	0	0	0	0	0	0	0	0	2	0	0	0	0	0	0	0	0	0	0	0	0	0	0	0	0	0	0	0	0	0	0	0	0	0	0	0	0	0	0	0	0	0	0	0	0	0	0	0	0	0	0	0	0	0	0	0	0	0	0	0	0	0	0	39.94	FALSE	FALSE	FALSE	293	0.014
OR13D1p.Met133Ile	OR13D1	0.014371	0.0103972	0	0.0359276	0.269913	0.232558							Ile	Met	FALSE		2	0	0	0	0	0	0	0	0	0	0	2	0	0	0	0	0	0	0	0	0	0	0	0	0	0	0	0	0	0	0	0	0	0	0	0	0	0	0	0	0	0	0	0	0	0	0	0	0	0	0	0	0	0	0	0	0	0	0	0	0	0	0	0	0	0	40.71	FALSE	FALSE	FALSE	293	0.014
OR13F1p.Glu232Lys	OR13F1	0.014371	0.0103972	0	0.0359276	0.269913	0.232558							Lys	Glu	TRUE		2	0	0	0	0	0	0	0	0	0	0	2	0	0	0	0	0	0	0	0	0	0	0	0	0	0	0	0	0	0	0	0	0	0	0	0	0	0	0	0	0	0	0	0	0	0	0	0	0	0	0	0	0	0	0	0	0	0	0	0	0	0	0	0	0	0	40.87	FALSE	FALSE	FALSE	293	0.014
OR13G1p.Glu86Lys	OR13G1	0.014371	0.0103972	0	0.0359276	0.269913	0.232558							Lys	Glu	TRUE		2	0	0	0	0	0	0	0	0	0	0	2	0	0	0	0	0	0	0	0	0	0	0	0	0	0	0	0	0	0	0	0	0	0	0	0	0	0	0	0	0	0	0	0	0	0	0	0	0	0	0	0	0	0	0	0	0	0	0	0	0	0	0	0	0	0	40.15	FALSE	FALSE	FALSE	293	0.014
OR13G1p.Pro126Ser	OR13G1	0.014371	0.0103972	0	0.0359276	0.269913	0.232558							Ser	Pro	TRUE		2	0	0	0	0	0	0	0	0	0	0	2	0	0	0	0	0	0	0	0	0	0	0	0	0	0	0	0	0	0	0	0	0	0	0	0	0	0	0	0	0	0	0	0	0	0	0	0	0	0	0	0	0	0	0	0	0	0	0	0	0	0	0	0	0	0	40.56	FALSE	FALSE	FALSE	293	0.014
OR13G1p.Ser85Leu	OR13G1	0.014371	0.0103972	0	0.0359276	0.269913	0.232558							Leu	Ser	FALSE		2	0	0	0	0	0	0	0	0	0	0	2	0	0	0	0	0	0	0	0	0	0	0	0	0	0	0	0	0	0	0	0	0	0	0	0	0	0	0	0	0	0	0	0	0	0	0	0	0	0	0	0	0	0	0	0	0	0	0	0	0	0	0	0	0	0	40.07	FALSE	FALSE	FALSE	293	0.014
OR13H1p.Gly278Arg	OR13H1	0.014371	0.0103972	0	0.0359276	0.269913	0.232558							Arg	Gly	TRUE		2	0	0	0	0	0	0	0	0	0	0	2	0	0	0	0	0	0	0	0	0	0	0	0	0	0	0	0	0	0	0	0	0	0	0	0	0	0	0	0	0	0	0	0	0	0	0	0	0	0	0	0	0	0	0	0	0	0	0	0	0	0	0	0	0	0	40.86	FALSE	FALSE	FALSE	293	0.014
OR13J1p.Pro29Ser	OR13J1	0.014371	0.0103972	0	0.0359276	0.269913	0.232558							Ser	Pro	TRUE		2	0	0	0	0	0	0	0	0	0	0	2	0	0	0	0	0	0	0	0	0	0	0	0	0	0	0	0	0	0	0	0	0	0	0	0	0	0	0	0	0	0	0	0	0	0	0	0	0	0	0	0	0	0	0	0	0	0	0	0	0	0	0	0	0	0	40.66	FALSE	FALSE	FALSE	293	0.014
OR14A16p.Arg290Lys	OR14A16	0.014371	0.0103972	0	0.0359276	0.269913	0.232558							Lys	Arg	TRUE		2	0	0	0	0	0	0	0	0	0	0	2	0	0	0	0	0	0	0	0	0	0	0	0	0	0	0	0	0	0	0	0	0	0	0	0	0	0	0	0	0	0	0	0	0	0	0	0	0	0	0	0	0	0	0	0	0	0	0	0	0	0	0	0	0	0	41.25	FALSE	FALSE	FALSE	293	0.014
OR14A16p.Asp205Asn	OR14A16	0.014371	0.0103972	0	0.0359276	0.269913	0.232558							Asn	Asp	FALSE		2	0	0	0	0	0	0	0	0	0	0	2	0	0	0	0	0	0	0	0	0	0	0	0	0	0	0	0	0	0	0	0	0	0	0	0	0	0	0	0	0	0	0	0	0	0	0	0	0	0	0	0	0	0	0	0	0	0	0	0	0	0	0	0	0	0	40.59	FALSE	FALSE	FALSE	293	0.014
OR14A16p.His52Tyr	OR14A16	0.014371	0.0103972	0	0.0359276	0.269913	0.232558							Tyr	His	TRUE		2	0	0	0	0	0	0	0	0	0	0	2	0	0	0	0	0	0	0	0	0	0	0	0	0	0	0	0	0	0	0	0	0	0	0	0	0	0	0	0	0	0	0	0	0	0	0	0	0	0	0	0	0	0	0	0	0	0	0	0	0	0	0	0	0	0	40.85	FALSE	FALSE	FALSE	293	0.014
OR14J1p.Asp293Asn	OR14J1	0.014371	0.0103972	0	0.0359276	0.269913	0.232558							Asn	Asp	FALSE		2	0	0	0	0	0	0	0	0	0	0	2	0	0	0	0	0	0	0	0	0	0	0	0	0	0	0	0	0	0	0	0	0	0	0	0	0	0	0	0	0	0	0	0	0	0	0	0	0	0	0	0	0	0	0	0	0	0	0	0	0	0	0	0	0	0	40.43	FALSE	FALSE	FALSE	293	0.014
OR14K1p.Pro285Leu	OR14K1	0.014371	0.0103972	0	0.0359276	0.269913	0.232558							Leu	Pro	FALSE		2	0	0	0	0	0	0	0	0	0	0	2	0	0	0	0	0	0	0	0	0	0	0	0	0	0	0	0	0	0	0	0	0	0	0	0	0	0	0	0	0	0	0	0	0	0	0	0	0	0	0	0	0	0	0	0	0	0	0	0	0	0	0	0	0	0	40.56	FALSE	FALSE	FALSE	293	0.014
OR1A1p.Glu173Lys	OR1A1	0.014371	0.0103972	0	0.0359276	0.269913	0.232558							Lys	Glu	TRUE		2	0	0	0	0	0	0	0	0	0	0	2	0	0	0	0	0	0	0	0	0	0	0	0	0	0	0	0	0	0	0	0	0	0	0	0	0	0	0	0	0	0	0	0	0	0	0	0	0	0	0	0	0	0	0	0	0	0	0	0	0	0	0	0	0	0	40.74	FALSE	FALSE	FALSE	293	0.014
OR1A1p.Gly16Glu	OR1A1	0.014371	0.0103972	0	0.0359276	0.269913	0.232558							Glu	Gly	FALSE		2	0	0	0	0	0	0	0	0	0	0	2	0	0	0	0	0	0	0	0	0	0	0	0	0	0	0	0	0	0	0	0	0	0	0	0	0	0	0	0	0	0	0	0	0	0	0	0	0	0	0	0	0	0	0	0	0	0	0	0	0	0	0	0	0	0	40.58	FALSE	FALSE	FALSE	293	0.014
OR1A2p.Glu173Lys	OR1A2	0.014371	0.0103972	0	0.0359276	0.269913	0.232558							Lys	Glu	TRUE		2	0	0	0	0	0	0	0	0	0	0	2	0	0	0	0	0	0	0	0	0	0	0	0	0	0	0	0	0	0	0	0	0	0	0	0	0	0	0	0	0	0	0	0	0	0	0	0	0	0	0	0	0	0	0	0	0	0	0	0	0	0	0	0	0	0	40.47	FALSE	FALSE	FALSE	293	0.014
OR1B1p.Met278Ile	OR1B1	0.014371	0.0103972	0	0.0359276	0.269913	0.232558							Ile	Met	FALSE		2	0	0	0	0	0	0	0	0	0	0	2	0	0	0	0	0	0	0	0	0	0	0	0	0	0	0	0	0	0	0	0	0	0	0	0	0	0	0	0	0	0	0	0	0	0	0	0	0	0	0	0	0	0	0	0	0	0	0	0	0	0	0	0	0	0	41.18	FALSE	FALSE	FALSE	293	0.014
OR1C1p.Ala282Val	OR1C1	0.014371	0.0103972	0	0.0359276	0.269913	0.232558							Val	Ala	FALSE		2	0	0	0	0	0	0	0	0	0	0	2	0	0	0	0	0	0	0	0	0	0	0	0	0	0	0	0	0	0	0	0	0	0	0	0	0	0	0	0	0	0	0	0	0	0	0	0	0	0	0	0	0	0	0	0	0	0	0	0	0	0	0	0	0	0	40.71	FALSE	FALSE	FALSE	293	0.014
OR1C1p.Asp296Asn	OR1C1	0.014371	0.0103972	0	0.0359276	0.269913	0.232558							Asn	Asp	FALSE		2	0	0	0	0	0	0	0	0	0	0	2	0	0	0	0	0	0	0	0	0	0	0	0	0	0	0	0	0	0	0	0	0	0	0	0	0	0	0	0	0	0	0	0	0	0	0	0	0	0	0	0	0	0	0	0	0	0	0	0	0	0	0	0	0	0	40.49	FALSE	FALSE	FALSE	293	0.014
OR1G1p.Gly253Glu	OR1G1	0.014371	0.0103972	0	0.0359276	0.269913	0.232558							Glu	Gly	FALSE		2	0	0	0	0	0	0	0	0	0	0	2	0	0	0	0	0	0	0	0	0	0	0	0	0	0	0	0	0	0	0	0	0	0	0	0	0	0	0	0	0	0	0	0	0	0	0	0	0	0	0	0	0	0	0	0	0	0	0	0	0	0	0	0	0	0	40.41	FALSE	FALSE	FALSE	293	0.014
OR1G1p.His311Tyr	OR1G1	0.014371	0.0103972	0	0.0359276	0.269913	0.232558							Tyr	His	TRUE		2	0	0	0	0	0	0	0	0	0	0	2	0	0	0	0	0	0	0	0	0	0	0	0	0	0	0	0	0	0	0	0	0	0	0	0	0	0	0	0	0	0	0	0	0	0	0	0	0	0	0	0	0	0	0	0	0	0	0	0	0	0	0	0	0	0	40.41	FALSE	FALSE	FALSE	293	0.014
OR1I1p.Gln165Ter	OR1I1	0.014371	0.0103972	0	0.0359276	0.269913	0.232558							Ter	Gln	FALSE		2	0	0	0	0	0	0	0	0	0	0	2	0	0	0	0	0	0	0	0	0	0	0	0	0	0	0	0	0	0	0	0	0	0	0	0	0	0	0	0	0	0	0	0	0	0	0	0	0	0	0	0	0	0	0	0	0	0	0	0	0	0	0	0	0	0	40.81	FALSE	FALSE	FALSE	293	0.014
OR1I1p.Gly253Val	OR1I1	0.014371	0.0103972	0	0.0359276	0.269913	0.232558							Val	Gly	FALSE		2	0	0	0	0	0	0	0	0	0	0	2	0	0	0	0	0	0	0	0	0	0	0	0	0	0	0	0	0	0	0	0	0	0	0	0	0	0	0	0	0	0	0	0	0	0	0	0	0	0	0	0	0	0	0	0	0	0	0	0	0	0	0	0	0	0	41.15	FALSE	FALSE	FALSE	293	0.014
OR1J2p.Glu138Lys	OR1J2	0.014371	0.0103972	0	0.0359276	0.269913	0.232558							Lys	Glu	TRUE		2	0	0	0	0	0	0	0	0	0	0	2	0	0	0	0	0	0	0	0	0	0	0	0	0	0	0	0	0	0	0	0	0	0	0	0	0	0	0	0	0	0	0	0	0	0	0	0	0	0	0	0	0	0	0	0	0	0	0	0	0	0	0	0	0	0	40.13	FALSE	FALSE	FALSE	293	0.014
OR1J4p.Gly203Arg	OR1J4	0.014371	0.0103972	0	0.0359276	0.269913	0.232558							Arg	Gly	TRUE		2	0	0	0	0	0	0	0	0	0	0	2	0	0	0	0	0	0	0	0	0	0	0	0	0	0	0	0	0	0	0	0	0	0	0	0	0	0	0	0	0	0	0	0	0	0	0	0	0	0	0	0	0	0	0	0	0	0	0	0	0	0	0	0	0	0	41.29	FALSE	FALSE	FALSE	293	0.014
OR1J4p.Ser74Leu	OR1J4	0.014371	0.0103972	0	0.0359276	0.269913	0.232558							Leu	Ser	FALSE		2	0	0	0	0	0	0	0	0	0	0	2	0	0	0	0	0	0	0	0	0	0	0	0	0	0	0	0	0	0	0	0	0	0	0	0	0	0	0	0	0	0	0	0	0	0	0	0	0	0	0	0	0	0	0	0	0	0	0	0	0	0	0	0	0	0	40.23	FALSE	FALSE	FALSE	293	0.014
OR1K1p.Gly147Glu	OR1K1	0.014371	0.0103972	0	0.0359276	0.269913	0.232558							Glu	Gly	FALSE		2	0	0	0	0	0	0	0	0	0	0	2	0	0	0	0	0	0	0	0	0	0	0	0	0	0	0	0	0	0	0	0	0	0	0	0	0	0	0	0	0	0	0	0	0	0	0	0	0	0	0	0	0	0	0	0	0	0	0	0	0	0	0	0	0	0	40.97	FALSE	FALSE	FALSE	293	0.014
OR1L1p.Gly91Glu	OR1L1	0.014371	0.0103972	0	0.0359276	0.269913	0.232558							Glu	Gly	FALSE		2	0	0	0	0	0	0	0	0	0	0	2	0	0	0	0	0	0	0	0	0	0	0	0	0	0	0	0	0	0	0	0	0	0	0	0	0	0	0	0	0	0	0	0	0	0	0	0	0	0	0	0	0	0	0	0	0	0	0	0	0	0	0	0	0	0	40.23	FALSE	FALSE	FALSE	293	0.014
OR1L3p.Gln56Ter	OR1L3	0.014371	0.0103972	0	0.0359276	0.269913	0.232558							Ter	Gln	FALSE		2	0	0	0	0	0	0	0	0	0	0	2	0	0	0	0	0	0	0	0	0	0	0	0	0	0	0	0	0	0	0	0	0	0	0	0	0	0	0	0	0	0	0	0	0	0	0	0	0	0	0	0	0	0	0	0	0	0	0	0	0	0	0	0	0	0	40.53	FALSE	FALSE	FALSE	293	0.014
OR1L3p.Glu196Lys	OR1L3	0.014371	0.0103972	0	0.0359276	0.269913	0.232558							Lys	Glu	TRUE		2	0	0	0	0	0	0	0	0	0	0	2	0	0	0	0	0	0	0	0	0	0	0	0	0	0	0	0	0	0	0	0	0	0	0	0	0	0	0	0	0	0	0	0	0	0	0	0	0	0	0	0	0	0	0	0	0	0	0	0	0	0	0	0	0	0	40.01	FALSE	FALSE	FALSE	293	0.014
OR1L3p.Gly16Glu	OR1L3	0.014371	0.0103972	0	0.0359276	0.269913	0.232558							Glu	Gly	FALSE		2	0	0	0	0	0	0	0	0	0	0	2	0	0	0	0	0	0	0	0	0	0	0	0	0	0	0	0	0	0	0	0	0	0	0	0	0	0	0	0	0	0	0	0	0	0	0	0	0	0	0	0	0	0	0	0	0	0	0	0	0	0	0	0	0	0	40.96	FALSE	FALSE	FALSE	293	0.014
OR1L3p.Pro183Leu	OR1L3	0.014371	0.0103972	0	0.0359276	0.269913	0.232558							Leu	Pro	FALSE		2	0	0	0	0	0	0	0	0	0	0	2	0	0	0	0	0	0	0	0	0	0	0	0	0	0	0	0	0	0	0	0	0	0	0	0	0	0	0	0	0	0	0	0	0	0	0	0	0	0	0	0	0	0	0	0	0	0	0	0	0	0	0	0	0	0	39.96	FALSE	FALSE	FALSE	293	0.014
OR1L4p.Met137Ile	OR1L4	0.014371	0.0103972	0	0.0359276	0.269913	0.232558							Ile	Met	FALSE		2	0	0	0	0	0	0	0	0	0	0	2	0	0	0	0	0	0	0	0	0	0	0	0	0	0	0	0	0	0	0	0	0	0	0	0	0	0	0	0	0	0	0	0	0	0	0	0	0	0	0	0	0	0	0	0	0	0	0	0	0	0	0	0	0	0	40.06	FALSE	FALSE	FALSE	293	0.014
OR1L4p.Met298Ile	OR1L4	0.014371	0.0103972	0	0.0359276	0.269913	0.232558							Ile	Met	FALSE		2	0	0	0	0	0	0	0	0	0	0	2	0	0	0	0	0	0	0	0	0	0	0	0	0	0	0	0	0	0	0	0	0	0	0	0	0	0	0	0	0	0	0	0	0	0	0	0	0	0	0	0	0	0	0	0	0	0	0	0	0	0	0	0	0	0	40.82	FALSE	FALSE	FALSE	293	0.014
OR1L6p.Pro84Ser	OR1L6	0.014371	0.0103972	0	0.0359276	0.269913	0.232558							Ser	Pro	TRUE		2	0	0	0	0	0	0	0	0	0	0	2	0	0	0	0	0	0	0	0	0	0	0	0	0	0	0	0	0	0	0	0	0	0	0	0	0	0	0	0	0	0	0	0	0	0	0	0	0	0	0	0	0	0	0	0	0	0	0	0	0	0	0	0	0	0	40.19	FALSE	FALSE	FALSE	293	0.014
OR1L8p.Arg211Cys	OR1L8	0.014371	0.0103972	0	0.0359276	0.269913	0.232558							Cys	Arg	TRUE		2	0	0	0	0	0	0	0	0	0	0	2	0	0	0	0	0	0	0	0	0	0	0	0	0	0	0	0	0	0	0	0	0	0	0	0	0	0	0	0	0	0	0	0	0	0	0	0	0	0	0	0	0	0	0	0	0	0	0	0	0	0	0	0	0	0	40.65	FALSE	FALSE	FALSE	293	0.014
OR1L8p.Asp296Asn	OR1L8	0.014371	0.0103972	0	0.0359276	0.269913	0.232558							Asn	Asp	FALSE		2	0	0	0	0	0	0	0	0	0	0	2	0	0	0	0	0	0	0	0	0	0	0	0	0	0	0	0	0	0	0	0	0	0	0	0	0	0	0	0	0	0	0	0	0	0	0	0	0	0	0	0	0	0	0	0	0	0	0	0	0	0	0	0	0	0	40.57	FALSE	FALSE	FALSE	293	0.014
OR1L8p.Pro153Ser	OR1L8	0.014371	0.0103972	0	0.0359276	0.269913	0.232558							Ser	Pro	TRUE		2	0	0	0	0	0	0	0	0	0	0	2	0	0	0	0	0	0	0	0	0	0	0	0	0	0	0	0	0	0	0	0	0	0	0	0	0	0	0	0	0	0	0	0	0	0	0	0	0	0	0	0	0	0	0	0	0	0	0	0	0	0	0	0	0	0	40.01	FALSE	FALSE	FALSE	293	0.014
OR1M1p.Pro262Leu	OR1M1	0.014371	0.0103972	0	0.0359276	0.269913	0.232558							Leu	Pro	FALSE		2	0	0	0	0	0	0	0	0	0	0	2	0	0	0	0	0	0	0	0	0	0	0	0	0	0	0	0	0	0	0	0	0	0	0	0	0	0	0	0	0	0	0	0	0	0	0	0	0	0	0	0	0	0	0	0	0	0	0	0	0	0	0	0	0	0	40.51	FALSE	FALSE	FALSE	293	0.014
OR1N1p.Asn63Ser	OR1N1	0.014371	0.0103972	0	0.0359276	0.269913	0.232558							Ser	Asn	TRUE		2	0	0	0	0	0	0	0	0	0	0	2	0	0	0	0	0	0	0	0	0	0	0	0	0	0	0	0	0	0	0	0	0	0	0	0	0	0	0	0	0	0	0	0	0	0	0	0	0	0	0	0	0	0	0	0	0	0	0	0	0	0	0	0	0	0	41.59	FALSE	FALSE	FALSE	293	0.014
OR1N1p.Pro181Ser	OR1N1	0.014371	0.0103972	0	0.0359276	0.269913	0.232558							Ser	Pro	TRUE		2	0	0	0	0	0	0	0	0	0	0	2	0	0	0	0	0	0	0	0	0	0	0	0	0	0	0	0	0	0	0	0	0	0	0	0	0	0	0	0	0	0	0	0	0	0	0	0	0	0	0	0	0	0	0	0	0	0	0	0	0	0	0	0	0	0	40.43	FALSE	FALSE	FALSE	293	0.014
OR1N2p.Asp197Asn	OR1N2	0.014371	0.0103972	0	0.0359276	0.269913	0.232558							Asn	Asp	FALSE		2	0	0	0	0	0	0	0	0	0	0	2	0	0	0	0	0	0	0	0	0	0	0	0	0	0	0	0	0	0	0	0	0	0	0	0	0	0	0	0	0	0	0	0	0	0	0	0	0	0	0	0	0	0	0	0	0	0	0	0	0	0	0	0	0	0	41.54	FALSE	FALSE	FALSE	293	0.014
OR1N2p.Pro248Ser	OR1N2	0.014371	0.0103972	0	0.0359276	0.269913	0.232558							Ser	Pro	TRUE		2	0	0	0	0	0	0	0	0	0	0	2	0	0	0	0	0	0	0	0	0	0	0	0	0	0	0	0	0	0	0	0	0	0	0	0	0	0	0	0	0	0	0	0	0	0	0	0	0	0	0	0	0	0	0	0	0	0	0	0	0	0	0	0	0	0	39.86	FALSE	FALSE	FALSE	293	0.014
OR1Q1p.Arg173Lys	OR1Q1	0.014371	0.0103972	0	0.0359276	0.269913	0.232558							Lys	Arg	TRUE		2	0	0	0	0	0	0	0	0	0	0	2	0	0	0	0	0	0	0	0	0	0	0	0	0	0	0	0	0	0	0	0	0	0	0	0	0	0	0	0	0	0	0	0	0	0	0	0	0	0	0	0	0	0	0	0	0	0	0	0	0	0	0	0	0	0	39.77	FALSE	FALSE	FALSE	293	0.014
OR1Q1p.Val78Ile	OR1Q1	0.014371	0.0103972	0	0.0359276	0.269913	0.232558							Ile	Val	FALSE		2	0	0	0	0	0	0	0	0	0	0	2	0	0	0	0	0	0	0	0	0	0	0	0	0	0	0	0	0	0	0	0	0	0	0	0	0	0	0	0	0	0	0	0	0	0	0	0	0	0	0	0	0	0	0	0	0	0	0	0	0	0	0	0	0	0	41.29	FALSE	FALSE	FALSE	293	0.014
OR1S1p.Gly29Arg	OR1S1	0.014371	0.0103972	0	0.0359276	0.269913	0.232558							Arg	Gly	TRUE		2	0	0	0	0	0	0	0	0	0	0	2	0	0	0	0	0	0	0	0	0	0	0	0	0	0	0	0	0	0	0	0	0	0	0	0	0	0	0	0	0	0	0	0	0	0	0	0	0	0	0	0	0	0	0	0	0	0	0	0	0	0	0	0	0	0	39.85	FALSE	FALSE	FALSE	293	0.014
OR1S1p.Met310Ile	OR1S1	0.014371	0.0103972	0	0.0359276	0.269913	0.232558							Ile	Met	FALSE		2	0	0	0	0	0	0	0	0	0	0	2	0	0	0	0	0	0	0	0	0	0	0	0	0	0	0	0	0	0	0	0	0	0	0	0	0	0	0	0	0	0	0	0	0	0	0	0	0	0	0	0	0	0	0	0	0	0	0	0	0	0	0	0	0	0	40.73	FALSE	FALSE	FALSE	293	0.014
OR2A12p.Trp148Ter	OR2A12	0.014371	0.0103972	0	0.0359276	0.269913	0.232558							Ter	Trp	FALSE		2	0	0	0	0	0	0	0	0	0	0	2	0	0	0	0	0	0	0	0	0	0	0	0	0	0	0	0	0	0	0	0	0	0	0	0	0	0	0	0	0	0	0	0	0	0	0	0	0	0	0	0	0	0	0	0	0	0	0	0	0	0	0	0	0	0	40.48	FALSE	FALSE	FALSE	293	0.014
OR2A12p.Trp305Ter	OR2A12	0.014371	0.0103972	0	0.0359276	0.269913	0.232558							Ter	Trp	FALSE		2	0	0	0	0	0	0	0	0	0	0	2	0	0	0	0	0	0	0	0	0	0	0	0	0	0	0	0	0	0	0	0	0	0	0	0	0	0	0	0	0	0	0	0	0	0	0	0	0	0	0	0	0	0	0	0	0	0	0	0	0	0	0	0	0	0	40.26	FALSE	FALSE	FALSE	293	0.014
OR2A25p.Glu268Lys	OR2A25	0.014371	0.0103972	0	0.0359276	0.269913	0.232558							Lys	Glu	TRUE		2	0	0	0	0	0	0	0	0	0	0	2	0	0	0	0	0	0	0	0	0	0	0	0	0	0	0	0	0	0	0	0	0	0	0	0	0	0	0	0	0	0	0	0	0	0	0	0	0	0	0	0	0	0	0	0	0	0	0	0	0	0	0	0	0	0	40.49	FALSE	FALSE	FALSE	293	0.014
OR2A25p.Gly169Glu	OR2A25	0.014371	0.0103972	0	0.0359276	0.269913	0.232558							Glu	Gly	FALSE		2	0	0	0	0	0	0	0	0	0	0	2	0	0	0	0	0	0	0	0	0	0	0	0	0	0	0	0	0	0	0	0	0	0	0	0	0	0	0	0	0	0	0	0	0	0	0	0	0	0	0	0	0	0	0	0	0	0	0	0	0	0	0	0	0	0	40.51	FALSE	FALSE	FALSE	293	0.014
OR2A25p.His158Tyr	OR2A25	0.014371	0.0103972	0	0.0359276	0.269913	0.232558							Tyr	His	TRUE		2	0	0	0	0	0	0	0	0	0	0	2	0	0	0	0	0	0	0	0	0	0	0	0	0	0	0	0	0	0	0	0	0	0	0	0	0	0	0	0	0	0	0	0	0	0	0	0	0	0	0	0	0	0	0	0	0	0	0	0	0	0	0	0	0	0	40.7	FALSE	FALSE	FALSE	293	0.014
OR2A25p.Pro17Leu	OR2A25	0.014371	0.0103972	0	0.0359276	0.269913	0.232558							Leu	Pro	FALSE		2	0	0	0	0	0	0	0	0	0	0	2	0	0	0	0	0	0	0	0	0	0	0	0	0	0	0	0	0	0	0	0	0	0	0	0	0	0	0	0	0	0	0	0	0	0	0	0	0	0	0	0	0	0	0	0	0	0	0	0	0	0	0	0	0	0	40.61	FALSE	FALSE	FALSE	293	0.014
OR2A25p.Ser310Leu	OR2A25	0.014371	0.0103972	0	0.0359276	0.269913	0.232558							Leu	Ser	FALSE		2	0	0	0	0	0	0	0	0	0	0	2	0	0	0	0	0	0	0	0	0	0	0	0	0	0	0	0	0	0	0	0	0	0	0	0	0	0	0	0	0	0	0	0	0	0	0	0	0	0	0	0	0	0	0	0	0	0	0	0	0	0	0	0	0	0	40.62	FALSE	FALSE	FALSE	293	0.014
OR2A25p.Trp148Ter	OR2A25	0.014371	0.0103972	0	0.0359276	0.269913	0.232558							Ter	Trp	FALSE		2	0	0	0	0	0	0	0	0	0	0	2	0	0	0	0	0	0	0	0	0	0	0	0	0	0	0	0	0	0	0	0	0	0	0	0	0	0	0	0	0	0	0	0	0	0	0	0	0	0	0	0	0	0	0	0	0	0	0	0	0	0	0	0	0	0	40.65	FALSE	FALSE	FALSE	293	0.014
OR2A2p.Phe280Leu	OR2A2	0.014371	0.0103972	0	0.0359276	0.269913	0.232558							Leu	Phe	FALSE		2	0	0	0	0	0	0	0	0	0	0	2	0	0	0	0	0	0	0	0	0	0	0	0	0	0	0	0	0	0	0	0	0	0	0	0	0	0	0	0	0	0	0	0	0	0	0	0	0	0	0	0	0	0	0	0	0	0	0	0	0	0	0	0	0	0	40.74	FALSE	FALSE	FALSE	293	0.014
OR2A2p.Ser290Asn	OR2A2	0.014371	0.0103972	0	0.0359276	0.269913	0.232558							Asn	Ser	FALSE		2	0	0	0	0	0	0	0	0	0	0	2	0	0	0	0	0	0	0	0	0	0	0	0	0	0	0	0	0	0	0	0	0	0	0	0	0	0	0	0	0	0	0	0	0	0	0	0	0	0	0	0	0	0	0	0	0	0	0	0	0	0	0	0	0	0	40.15	FALSE	FALSE	FALSE	293	0.014
OR2A5p.Asp121Asn	OR2A5	0.014371	0.0103972	0	0.0359276	0.269913	0.232558							Asn	Asp	FALSE		2	0	0	0	0	0	0	0	0	0	0	2	0	0	0	0	0	0	0	0	0	0	0	0	0	0	0	0	0	0	0	0	0	0	0	0	0	0	0	0	0	0	0	0	0	0	0	0	0	0	0	0	0	0	0	0	0	0	0	0	0	0	0	0	0	0	41.48	FALSE	FALSE	FALSE	293	0.014
OR2A5p.Gly40Arg	OR2A5	0.014371	0.0103972	0	0.0359276	0.269913	0.232558							Arg	Gly	TRUE		2	0	0	0	0	0	0	0	0	0	0	2	0	0	0	0	0	0	0	0	0	0	0	0	0	0	0	0	0	0	0	0	0	0	0	0	0	0	0	0	0	0	0	0	0	0	0	0	0	0	0	0	0	0	0	0	0	0	0	0	0	0	0	0	0	0	39.49	FALSE	FALSE	FALSE	293	0.014
OR2A5p.Trp149Ter	OR2A5	0.014371	0.0103972	0	0.0359276	0.269913	0.232558							Ter	Trp	FALSE		2	0	0	0	0	0	0	0	0	0	0	2	0	0	0	0	0	0	0	0	0	0	0	0	0	0	0	0	0	0	0	0	0	0	0	0	0	0	0	0	0	0	0	0	0	0	0	0	0	0	0	0	0	0	0	0	0	0	0	0	0	0	0	0	0	0	40.54	FALSE	FALSE	FALSE	293	0.014
OR2A7p.Glu268Lys	OR2A7	0.014371	0.0103972	0	0.0359276	0.269913	0.232558							Lys	Glu	TRUE		2	0	0	0	0	0	0	0	0	0	0	2	0	0	0	0	0	0	0	0	0	0	0	0	0	0	0	0	0	0	0	0	0	0	0	0	0	0	0	0	0	0	0	0	0	0	0	0	0	0	0	0	0	0	0	0	0	0	0	0	0	0	0	0	0	0	40.02	FALSE	FALSE	FALSE	293	0.014
OR2AG1p.Val187Leu	OR2AG1	0.014371	0.0103972	0	0.0359276	0.269913	0.232558							Leu	Val	FALSE		2	0	0	0	0	0	0	0	0	0	0	2	0	0	0	0	0	0	0	0	0	0	0	0	0	0	0	0	0	0	0	0	0	0	0	0	0	0	0	0	0	0	0	0	0	0	0	0	0	0	0	0	0	0	0	0	0	0	0	0	0	0	0	0	0	0	40.8	FALSE	FALSE	FALSE	293	0.014
OR2AG2p.Trp172Leu	OR2AG2	0.014371	0.0103972	0	0.0359276	0.269913	0.232558							Leu	Trp	FALSE		2	0	0	0	0	0	0	0	0	0	0	2	0	0	0	0	0	0	0	0	0	0	0	0	0	0	0	0	0	0	0	0	0	0	0	0	0	0	0	0	0	0	0	0	0	0	0	0	0	0	0	0	0	0	0	0	0	0	0	0	0	0	0	0	0	0	41.19	FALSE	FALSE	FALSE	293	0.014
OR2AK2p.Arg137Cys	OR2AK2	0.014371	0.0103972	0	0.0359276	0.269913	0.232558							Cys	Arg	TRUE		2	0	0	0	0	0	0	0	0	0	0	2	0	0	0	0	0	0	0	0	0	0	0	0	0	0	0	0	0	0	0	0	0	0	0	0	0	0	0	0	0	0	0	0	0	0	0	0	0	0	0	0	0	0	0	0	0	0	0	0	0	0	0	0	0	0	40.91	FALSE	FALSE	FALSE	293	0.014
OR2AK2p.Gly246Glu	OR2AK2	0.014371	0.0103972	0	0.0359276	0.269913	0.232558							Glu	Gly	FALSE		2	0	0	0	0	0	0	0	0	0	0	2	0	0	0	0	0	0	0	0	0	0	0	0	0	0	0	0	0	0	0	0	0	0	0	0	0	0	0	0	0	0	0	0	0	0	0	0	0	0	0	0	0	0	0	0	0	0	0	0	0	0	0	0	0	0	40.9	FALSE	FALSE	FALSE	293	0.014
OR2AK2p.Gly321Glu	OR2AK2	0.014371	0.0103972	0	0.0359276	0.269913	0.232558							Glu	Gly	FALSE		2	0	0	0	0	0	0	0	0	0	0	2	0	0	0	0	0	0	0	0	0	0	0	0	0	0	0	0	0	0	0	0	0	0	0	0	0	0	0	0	0	0	0	0	0	0	0	0	0	0	0	0	0	0	0	0	0	0	0	0	0	0	0	0	0	0	40.53	FALSE	FALSE	FALSE	293	0.014
OR2AT4p.Arg232Cys	OR2AT4	0.014371	0.0103972	0	0.0359276	0.269913	0.232558							Cys	Arg	TRUE		2	0	0	0	0	0	0	0	0	0	0	2	0	0	0	0	0	0	0	0	0	0	0	0	0	0	0	0	0	0	0	0	0	0	0	0	0	0	0	0	0	0	0	0	0	0	0	0	0	0	0	0	0	0	0	0	0	0	0	0	0	0	0	0	0	0	40.02	FALSE	FALSE	FALSE	293	0.014
OR2AT4p.Asp301Asn	OR2AT4	0.014371	0.0103972	0	0.0359276	0.269913	0.232558							Asn	Asp	FALSE		2	0	0	0	0	0	0	0	0	0	0	2	0	0	0	0	0	0	0	0	0	0	0	0	0	0	0	0	0	0	0	0	0	0	0	0	0	0	0	0	0	0	0	0	0	0	0	0	0	0	0	0	0	0	0	0	0	0	0	0	0	0	0	0	0	0	40.38	FALSE	FALSE	FALSE	293	0.014
OR2AT4p.Gly93Val	OR2AT4	0.014371	0.0103972	0	0.0359276	0.269913	0.232558							Val	Gly	FALSE		2	0	0	0	0	0	0	0	0	0	0	2	0	0	0	0	0	0	0	0	0	0	0	0	0	0	0	0	0	0	0	0	0	0	0	0	0	0	0	0	0	0	0	0	0	0	0	0	0	0	0	0	0	0	0	0	0	0	0	0	0	0	0	0	0	0	40.32	FALSE	FALSE	FALSE	293	0.014
OR2B2p.Ser217Leu	OR2B2	0.014371	0.0103972	0	0.0359276	0.269913	0.232558							Leu	Ser	FALSE		2	0	0	0	0	0	0	0	0	0	0	2	0	0	0	0	0	0	0	0	0	0	0	0	0	0	0	0	0	0	0	0	0	0	0	0	0	0	0	0	0	0	0	0	0	0	0	0	0	0	0	0	0	0	0	0	0	0	0	0	0	0	0	0	0	0	40.88	FALSE	FALSE	FALSE	293	0.014
OR2B3p.His56Tyr	OR2B3	0.014371	0.0103972	0	0.0359276	0.269913	0.232558							Tyr	His	TRUE		2	0	0	0	0	0	0	0	0	0	0	2	0	0	0	0	0	0	0	0	0	0	0	0	0	0	0	0	0	0	0	0	0	0	0	0	0	0	0	0	0	0	0	0	0	0	0	0	0	0	0	0	0	0	0	0	0	0	0	0	0	0	0	0	0	0	40.44	FALSE	FALSE	FALSE	293	0.014
OR2C3p.Arg21Gln	OR2C3	0.014371	0.0103972	0	0.0359276	0.269913	0.232558							Gln	Arg	FALSE		2	0	0	0	0	0	0	0	0	0	0	2	0	0	0	0	0	0	0	0	0	0	0	0	0	0	0	0	0	0	0	0	0	0	0	0	0	0	0	0	0	0	0	0	0	0	0	0	0	0	0	0	0	0	0	0	0	0	0	0	0	0	0	0	0	0	41.29	FALSE	FALSE	FALSE	293	0.014
OR2C3p.Met305Ile	OR2C3	0.014371	0.0103972	0	0.0359276	0.269913	0.232558							Ile	Met	FALSE		2	0	0	0	0	0	0	0	0	0	0	2	0	0	0	0	0	0	0	0	0	0	0	0	0	0	0	0	0	0	0	0	0	0	0	0	0	0	0	0	0	0	0	0	0	0	0	0	0	0	0	0	0	0	0	0	0	0	0	0	0	0	0	0	0	0	40.65	FALSE	FALSE	FALSE	293	0.014
OR2F1p.Pro79Ser	OR2F1	0.014371	0.0103972	0	0.0359276	0.269913	0.232558							Ser	Pro	TRUE		2	0	0	0	0	0	0	0	0	0	0	2	0	0	0	0	0	0	0	0	0	0	0	0	0	0	0	0	0	0	0	0	0	0	0	0	0	0	0	0	0	0	0	0	0	0	0	0	0	0	0	0	0	0	0	0	0	0	0	0	0	0	0	0	0	0	41.23	FALSE	FALSE	FALSE	293	0.014
OR2F2p.Asp175Asn	OR2F2	0.014371	0.0103972	0	0.0359276	0.269913	0.232558							Asn	Asp	FALSE		2	0	0	0	0	0	0	0	0	0	0	2	0	0	0	0	0	0	0	0	0	0	0	0	0	0	0	0	0	0	0	0	0	0	0	0	0	0	0	0	0	0	0	0	0	0	0	0	0	0	0	0	0	0	0	0	0	0	0	0	0	0	0	0	0	0	40.26	FALSE	FALSE	FALSE	293	0.014
OR2F2p.Glu2Lys	OR2F2	0.014371	0.0103972	0	0.0359276	0.269913	0.232558							Lys	Glu	TRUE		2	0	0	0	0	0	0	0	0	0	0	2	0	0	0	0	0	0	0	0	0	0	0	0	0	0	0	0	0	0	0	0	0	0	0	0	0	0	0	0	0	0	0	0	0	0	0	0	0	0	0	0	0	0	0	0	0	0	0	0	0	0	0	0	0	0	40.22	FALSE	FALSE	FALSE	293	0.014
OR2G3p.Arg22Cys	OR2G3	0.014371	0.0103972	0	0.0359276	0.269913	0.232558							Cys	Arg	TRUE		2	0	0	0	0	0	0	0	0	0	0	2	0	0	0	0	0	0	0	0	0	0	0	0	0	0	0	0	0	0	0	0	0	0	0	0	0	0	0	0	0	0	0	0	0	0	0	0	0	0	0	0	0	0	0	0	0	0	0	0	0	0	0	0	0	0	40.97	FALSE	FALSE	FALSE	293	0.014
OR2G3p.Asp296Asn	OR2G3	0.014371	0.0103972	0	0.0359276	0.269913	0.232558							Asn	Asp	FALSE		2	0	0	0	0	0	0	0	0	0	0	2	0	0	0	0	0	0	0	0	0	0	0	0	0	0	0	0	0	0	0	0	0	0	0	0	0	0	0	0	0	0	0	0	0	0	0	0	0	0	0	0	0	0	0	0	0	0	0	0	0	0	0	0	0	0	40.43	FALSE	FALSE	FALSE	293	0.014
OR2G3p.His56Tyr	OR2G3	0.014371	0.0103972	0	0.0359276	0.269913	0.232558							Tyr	His	TRUE		2	0	0	0	0	0	0	0	0	0	0	2	0	0	0	0	0	0	0	0	0	0	0	0	0	0	0	0	0	0	0	0	0	0	0	0	0	0	0	0	0	0	0	0	0	0	0	0	0	0	0	0	0	0	0	0	0	0	0	0	0	0	0	0	0	0	40.58	FALSE	FALSE	FALSE	293	0.014
OR2G3p.Phe177Leu	OR2G3	0.014371	0.0103972	0	0.0359276	0.269913	0.232558							Leu	Phe	FALSE		2	0	0	0	0	0	0	0	0	0	0	2	0	0	0	0	0	0	0	0	0	0	0	0	0	0	0	0	0	0	0	0	0	0	0	0	0	0	0	0	0	0	0	0	0	0	0	0	0	0	0	0	0	0	0	0	0	0	0	0	0	0	0	0	0	0	40.53	FALSE	FALSE	FALSE	293	0.014
OR2G6p.Gln261Ter	OR2G6	0.014371	0.0103972	0	0.0359276	0.269913	0.232558							Ter	Gln	FALSE		2	0	0	0	0	0	0	0	0	0	0	2	0	0	0	0	0	0	0	0	0	0	0	0	0	0	0	0	0	0	0	0	0	0	0	0	0	0	0	0	0	0	0	0	0	0	0	0	0	0	0	0	0	0	0	0	0	0	0	0	0	0	0	0	0	0	40.24	FALSE	FALSE	FALSE	293	0.014
OR2G6p.Glu3Lys	OR2G6	0.014371	0.0103972	0	0.0359276	0.269913	0.232558							Lys	Glu	TRUE		2	0	0	0	0	0	0	0	0	0	0	2	0	0	0	0	0	0	0	0	0	0	0	0	0	0	0	0	0	0	0	0	0	0	0	0	0	0	0	0	0	0	0	0	0	0	0	0	0	0	0	0	0	0	0	0	0	0	0	0	0	0	0	0	0	0	41.15	FALSE	FALSE	FALSE	293	0.014
OR2G6p.His176Tyr	OR2G6	0.014371	0.0103972	0	0.0359276	0.269913	0.232558							Tyr	His	TRUE		2	0	0	0	0	0	0	0	0	0	0	2	0	0	0	0	0	0	0	0	0	0	0	0	0	0	0	0	0	0	0	0	0	0	0	0	0	0	0	0	0	0	0	0	0	0	0	0	0	0	0	0	0	0	0	0	0	0	0	0	0	0	0	0	0	0	40.79	FALSE	FALSE	FALSE	293	0.014
OR2H1p.Pro263Ser	OR2H1	0.014371	0.0103972	0	0.0359276	0.269913	0.232558							Ser	Pro	TRUE		2	0	0	0	0	0	0	0	0	0	0	2	0	0	0	0	0	0	0	0	0	0	0	0	0	0	0	0	0	0	0	0	0	0	0	0	0	0	0	0	0	0	0	0	0	0	0	0	0	0	0	0	0	0	0	0	0	0	0	0	0	0	0	0	0	0	40.6	FALSE	FALSE	FALSE	293	0.014
OR2H2p.Gly237Arg	OR2H2	0.014371	0.0103972	0	0.0359276	0.269913	0.232558							Arg	Gly	TRUE		2	0	0	0	0	0	0	0	0	0	0	2	0	0	0	0	0	0	0	0	0	0	0	0	0	0	0	0	0	0	0	0	0	0	0	0	0	0	0	0	0	0	0	0	0	0	0	0	0	0	0	0	0	0	0	0	0	0	0	0	0	0	0	0	0	0	40.53	FALSE	FALSE	FALSE	293	0.014
OR2J2p.Arg140Cys	OR2J2	0.014371	0.0103972	0	0.0359276	0.269913	0.232558							Cys	Arg	TRUE		2	0	0	0	0	0	0	0	0	0	0	2	0	0	0	0	0	0	0	0	0	0	0	0	0	0	0	0	0	0	0	0	0	0	0	0	0	0	0	0	0	0	0	0	0	0	0	0	0	0	0	0	0	0	0	0	0	0	0	0	0	0	0	0	0	0	41.1	FALSE	FALSE	FALSE	293	0.014
OR2J2p.Asp122Asn	OR2J2	0.014371	0.0103972	0	0.0359276	0.269913	0.232558							Asn	Asp	FALSE		2	0	0	0	0	0	0	0	0	0	0	2	0	0	0	0	0	0	0	0	0	0	0	0	0	0	0	0	0	0	0	0	0	0	0	0	0	0	0	0	0	0	0	0	0	0	0	0	0	0	0	0	0	0	0	0	0	0	0	0	0	0	0	0	0	0	40.38	FALSE	FALSE	FALSE	293	0.014
OR2J3p.Arg142Cys	OR2J3	0.014371	0.0103972	0	0.0359276	0.269913	0.232558							Cys	Arg	TRUE		2	0	0	0	0	0	0	0	0	0	0	2	0	0	0	0	0	0	0	0	0	0	0	0	0	0	0	0	0	0	0	0	0	0	0	0	0	0	0	0	0	0	0	0	0	0	0	0	0	0	0	0	0	0	0	0	0	0	0	0	0	0	0	0	0	0	40.56	FALSE	FALSE	FALSE	293	0.014
OR2J3p.Glu183Lys	OR2J3	0.014371	0.0103972	0	0.0359276	0.269913	0.232558							Lys	Glu	TRUE		2	0	0	0	0	0	0	0	0	0	0	2	0	0	0	0	0	0	0	0	0	0	0	0	0	0	0	0	0	0	0	0	0	0	0	0	0	0	0	0	0	0	0	0	0	0	0	0	0	0	0	0	0	0	0	0	0	0	0	0	0	0	0	0	0	0	40.52	FALSE	FALSE	FALSE	293	0.014
OR2K2p.Glu140Lys	OR2K2	0.014371	0.0103972	0	0.0359276	0.269913	0.232558							Lys	Glu	TRUE		2	0	0	0	0	0	0	0	0	0	0	2	0	0	0	0	0	0	0	0	0	0	0	0	0	0	0	0	0	0	0	0	0	0	0	0	0	0	0	0	0	0	0	0	0	0	0	0	0	0	0	0	0	0	0	0	0	0	0	0	0	0	0	0	0	0	41.25	FALSE	FALSE	FALSE	293	0.014
OR2L13p.Gly232Arg	OR2L13	0.014371	0.0103972	0	0.0359276	0.269913	0.232558							Arg	Gly	TRUE		2	0	0	0	0	0	0	0	0	0	0	2	0	0	0	0	0	0	0	0	0	0	0	0	0	0	0	0	0	0	0	0	0	0	0	0	0	0	0	0	0	0	0	0	0	0	0	0	0	0	0	0	0	0	0	0	0	0	0	0	0	0	0	0	0	0	41.07	FALSE	FALSE	FALSE	293	0.014
OR2L13p.Pro166Leu	OR2L13	0.014371	0.0103972	0	0.0359276	0.269913	0.232558							Leu	Pro	FALSE		2	0	0	0	0	0	0	0	0	0	0	2	0	0	0	0	0	0	0	0	0	0	0	0	0	0	0	0	0	0	0	0	0	0	0	0	0	0	0	0	0	0	0	0	0	0	0	0	0	0	0	0	0	0	0	0	0	0	0	0	0	0	0	0	0	0	40.21	FALSE	FALSE	FALSE	293	0.014
OR2L13p.Pro18Thr	OR2L13	0.014371	0.0103972	0	0.0359276	0.269913	0.232558							Thr	Pro	TRUE		2	0	0	0	0	0	0	0	0	0	0	2	0	0	0	0	0	0	0	0	0	0	0	0	0	0	0	0	0	0	0	0	0	0	0	0	0	0	0	0	0	0	0	0	0	0	0	0	0	0	0	0	0	0	0	0	0	0	0	0	0	0	0	0	0	0	40.05	FALSE	FALSE	FALSE	293	0.014
OR2L2p.Glu2Lys	OR2L2	0.014371	0.0103972	0	0.0359276	0.269913	0.232558							Lys	Glu	TRUE		2	0	0	0	0	0	0	0	0	0	0	2	0	0	0	0	0	0	0	0	0	0	0	0	0	0	0	0	0	0	0	0	0	0	0	0	0	0	0	0	0	0	0	0	0	0	0	0	0	0	0	0	0	0	0	0	0	0	0	0	0	0	0	0	0	0	39.63	FALSE	FALSE	FALSE	293	0.014
OR2L3p.Asp83Asn	OR2L3	0.014371	0.0103972	0	0.0359276	0.269913	0.232558							Asn	Asp	FALSE		2	0	0	0	0	0	0	0	0	0	0	2	0	0	0	0	0	0	0	0	0	0	0	0	0	0	0	0	0	0	0	0	0	0	0	0	0	0	0	0	0	0	0	0	0	0	0	0	0	0	0	0	0	0	0	0	0	0	0	0	0	0	0	0	0	0	40.79	FALSE	FALSE	FALSE	293	0.014
OR2L3p.Gln99Ter	OR2L3	0.014371	0.0103972	0	0.0359276	0.269913	0.232558							Ter	Gln	FALSE		2	0	0	0	0	0	0	0	0	0	0	2	0	0	0	0	0	0	0	0	0	0	0	0	0	0	0	0	0	0	0	0	0	0	0	0	0	0	0	0	0	0	0	0	0	0	0	0	0	0	0	0	0	0	0	0	0	0	0	0	0	0	0	0	0	0	40.96	FALSE	FALSE	FALSE	293	0.014
OR2L3p.Pro209Leu	OR2L3	0.014371	0.0103972	0	0.0359276	0.269913	0.232558							Leu	Pro	FALSE		2	0	0	0	0	0	0	0	0	0	0	2	0	0	0	0	0	0	0	0	0	0	0	0	0	0	0	0	0	0	0	0	0	0	0	0	0	0	0	0	0	0	0	0	0	0	0	0	0	0	0	0	0	0	0	0	0	0	0	0	0	0	0	0	0	0	39.95	FALSE	FALSE	FALSE	293	0.014
OR2L8p.Met143Ile	OR2L8	0.014371	0.0103972	0	0.0359276	0.269913	0.232558							Ile	Met	FALSE		2	0	0	0	0	0	0	0	0	0	0	2	0	0	0	0	0	0	0	0	0	0	0	0	0	0	0	0	0	0	0	0	0	0	0	0	0	0	0	0	0	0	0	0	0	0	0	0	0	0	0	0	0	0	0	0	0	0	0	0	0	0	0	0	0	0	40.62	FALSE	FALSE	FALSE	293	0.014
OR2L8p.Trp148Ter	OR2L8	0.014371	0.0103972	0	0.0359276	0.269913	0.232558							Ter	Trp	FALSE		2	0	0	0	0	0	0	0	0	0	0	2	0	0	0	0	0	0	0	0	0	0	0	0	0	0	0	0	0	0	0	0	0	0	0	0	0	0	0	0	0	0	0	0	0	0	0	0	0	0	0	0	0	0	0	0	0	0	0	0	0	0	0	0	0	0	40.41	FALSE	FALSE	FALSE	293	0.014
OR2M2p.Cys235Arg	OR2M2	0.014371	0.0103972	0	0.0359276	0.269913	0.232558							Arg	Cys	TRUE		2	0	0	0	0	0	0	0	0	0	0	2	0	0	0	0	0	0	0	0	0	0	0	0	0	0	0	0	0	0	0	0	0	0	0	0	0	0	0	0	0	0	0	0	0	0	0	0	0	0	0	0	0	0	0	0	0	0	0	0	0	0	0	0	0	0	40.79	FALSE	FALSE	FALSE	293	0.014
OR2M2p.Glu173Lys	OR2M2	0.014371	0.0103972	0	0.0359276	0.269913	0.232558							Lys	Glu	TRUE		2	0	0	0	0	0	0	0	0	0	0	2	0	0	0	0	0	0	0	0	0	0	0	0	0	0	0	0	0	0	0	0	0	0	0	0	0	0	0	0	0	0	0	0	0	0	0	0	0	0	0	0	0	0	0	0	0	0	0	0	0	0	0	0	0	0	40.45	FALSE	FALSE	FALSE	293	0.014
OR2M2p.Gly229Glu	OR2M2	0.014371	0.0103972	0	0.0359276	0.269913	0.232558							Glu	Gly	FALSE		2	0	0	0	0	0	0	0	0	0	0	2	0	0	0	0	0	0	0	0	0	0	0	0	0	0	0	0	0	0	0	0	0	0	0	0	0	0	0	0	0	0	0	0	0	0	0	0	0	0	0	0	0	0	0	0	0	0	0	0	0	0	0	0	0	0	40.77	FALSE	FALSE	FALSE	293	0.014
OR2M2p.Gly306Glu	OR2M2	0.014371	0.0103972	0	0.0359276	0.269913	0.232558							Glu	Gly	FALSE		2	0	0	0	0	0	0	0	0	0	0	2	0	0	0	0	0	0	0	0	0	0	0	0	0	0	0	0	0	0	0	0	0	0	0	0	0	0	0	0	0	0	0	0	0	0	0	0	0	0	0	0	0	0	0	0	0	0	0	0	0	0	0	0	0	0	40.43	FALSE	FALSE	FALSE	293	0.014
OR2M3p.Asp155Asn	OR2M3	0.014371	0.0103972	0	0.0359276	0.269913	0.232558							Asn	Asp	FALSE		2	0	0	0	0	0	0	0	0	0	0	2	0	0	0	0	0	0	0	0	0	0	0	0	0	0	0	0	0	0	0	0	0	0	0	0	0	0	0	0	0	0	0	0	0	0	0	0	0	0	0	0	0	0	0	0	0	0	0	0	0	0	0	0	0	0	40.46	FALSE	FALSE	FALSE	293	0.014
OR2M3p.Gly156Glu	OR2M3	0.014371	0.0103972	0	0.0359276	0.269913	0.232558							Glu	Gly	FALSE		2	0	0	0	0	0	0	0	0	0	0	2	0	0	0	0	0	0	0	0	0	0	0	0	0	0	0	0	0	0	0	0	0	0	0	0	0	0	0	0	0	0	0	0	0	0	0	0	0	0	0	0	0	0	0	0	0	0	0	0	0	0	0	0	0	0	40.62	FALSE	FALSE	FALSE	293	0.014
OR2M3p.Met69Ile	OR2M3	0.014371	0.0103972	0	0.0359276	0.269913	0.232558							Ile	Met	FALSE		2	0	0	0	0	0	0	0	0	0	0	2	0	0	0	0	0	0	0	0	0	0	0	0	0	0	0	0	0	0	0	0	0	0	0	0	0	0	0	0	0	0	0	0	0	0	0	0	0	0	0	0	0	0	0	0	0	0	0	0	0	0	0	0	0	0	40.84	FALSE	FALSE	FALSE	293	0.014
OR2M5p.Gly16Glu	OR2M5	0.014371	0.0103972	0	0.0359276	0.269913	0.232558							Glu	Gly	FALSE		2	0	0	0	0	0	0	0	0	0	0	2	0	0	0	0	0	0	0	0	0	0	0	0	0	0	0	0	0	0	0	0	0	0	0	0	0	0	0	0	0	0	0	0	0	0	0	0	0	0	0	0	0	0	0	0	0	0	0	0	0	0	0	0	0	0	40.64	FALSE	FALSE	FALSE	293	0.014
OR2M5p.Gly229Glu	OR2M5	0.014371	0.0103972	0	0.0359276	0.269913	0.232558							Glu	Gly	FALSE		2	0	0	0	0	0	0	0	0	0	0	2	0	0	0	0	0	0	0	0	0	0	0	0	0	0	0	0	0	0	0	0	0	0	0	0	0	0	0	0	0	0	0	0	0	0	0	0	0	0	0	0	0	0	0	0	0	0	0	0	0	0	0	0	0	0	40.16	FALSE	FALSE	FALSE	293	0.014
OR2M5p.Gly306Glu	OR2M5	0.014371	0.0103972	0	0.0359276	0.269913	0.232558							Glu	Gly	FALSE		2	0	0	0	0	0	0	0	0	0	0	2	0	0	0	0	0	0	0	0	0	0	0	0	0	0	0	0	0	0	0	0	0	0	0	0	0	0	0	0	0	0	0	0	0	0	0	0	0	0	0	0	0	0	0	0	0	0	0	0	0	0	0	0	0	0	41.39	FALSE	FALSE	FALSE	293	0.014
OR2M5p.Pro210Ser	OR2M5	0.014371	0.0103972	0	0.0359276	0.269913	0.232558							Ser	Pro	TRUE		2	0	0	0	0	0	0	0	0	0	0	2	0	0	0	0	0	0	0	0	0	0	0	0	0	0	0	0	0	0	0	0	0	0	0	0	0	0	0	0	0	0	0	0	0	0	0	0	0	0	0	0	0	0	0	0	0	0	0	0	0	0	0	0	0	0	39.7	FALSE	FALSE	FALSE	293	0.014
OR2T10p.Asp271Asn	OR2T10	0.014371	0.0103972	0	0.0359276	0.269913	0.232558							Asn	Asp	FALSE		2	0	0	0	0	0	0	0	0	0	0	2	0	0	0	0	0	0	0	0	0	0	0	0	0	0	0	0	0	0	0	0	0	0	0	0	0	0	0	0	0	0	0	0	0	0	0	0	0	0	0	0	0	0	0	0	0	0	0	0	0	0	0	0	0	0	40.64	FALSE	FALSE	FALSE	293	0.014
OR2T10p.Met164Ile	OR2T10	0.014371	0.0103972	0	0.0359276	0.269913	0.232558							Ile	Met	FALSE		2	0	0	0	0	0	0	0	0	0	0	2	0	0	0	0	0	0	0	0	0	0	0	0	0	0	0	0	0	0	0	0	0	0	0	0	0	0	0	0	0	0	0	0	0	0	0	0	0	0	0	0	0	0	0	0	0	0	0	0	0	0	0	0	0	0	40.28	FALSE	FALSE	FALSE	293	0.014
OR2T11p.Glu193Lys	OR2T11	0.014371	0.0103972	0	0.0359276	0.269913	0.232558							Lys	Glu	TRUE		2	0	0	0	0	0	0	0	0	0	0	2	0	0	0	0	0	0	0	0	0	0	0	0	0	0	0	0	0	0	0	0	0	0	0	0	0	0	0	0	0	0	0	0	0	0	0	0	0	0	0	0	0	0	0	0	0	0	0	0	0	0	0	0	0	0	39.85	FALSE	FALSE	FALSE	293	0.014
OR2T12p.Phe209Leu	OR2T12	0.014371	0.0103972	0	0.0359276	0.269913	0.232558							Leu	Phe	FALSE		2	0	0	0	0	0	0	0	0	0	0	2	0	0	0	0	0	0	0	0	0	0	0	0	0	0	0	0	0	0	0	0	0	0	0	0	0	0	0	0	0	0	0	0	0	0	0	0	0	0	0	0	0	0	0	0	0	0	0	0	0	0	0	0	0	0	41.22	FALSE	FALSE	FALSE	293	0.014
OR2T2p.Met52Ile	OR2T2	0.014371	0.0103972	0	0.0359276	0.269913	0.232558							Ile	Met	FALSE		2	0	0	0	0	0	0	0	0	0	0	2	0	0	0	0	0	0	0	0	0	0	0	0	0	0	0	0	0	0	0	0	0	0	0	0	0	0	0	0	0	0	0	0	0	0	0	0	0	0	0	0	0	0	0	0	0	0	0	0	0	0	0	0	0	0	40.44	FALSE	FALSE	FALSE	293	0.014
OR2T2p.Val38Met	OR2T2	0.014371	0.0103972	0	0.0359276	0.269913	0.232558							Met	Val	FALSE		2	0	0	0	0	0	0	0	0	0	0	2	0	0	0	0	0	0	0	0	0	0	0	0	0	0	0	0	0	0	0	0	0	0	0	0	0	0	0	0	0	0	0	0	0	0	0	0	0	0	0	0	0	0	0	0	0	0	0	0	0	0	0	0	0	0	40.76	FALSE	FALSE	FALSE	293	0.014
OR2T33p.Pro165Ser	OR2T33	0.014371	0.0103972	0	0.0359276	0.269913	0.232558							Ser	Pro	TRUE		2	0	0	0	0	0	0	0	0	0	0	2	0	0	0	0	0	0	0	0	0	0	0	0	0	0	0	0	0	0	0	0	0	0	0	0	0	0	0	0	0	0	0	0	0	0	0	0	0	0	0	0	0	0	0	0	0	0	0	0	0	0	0	0	0	0	40.09	FALSE	FALSE	FALSE	293	0.014
OR2T34p.Gly21Glu	OR2T34	0.014371	0.0103972	0	0.0359276	0.269913	0.232558							Glu	Gly	FALSE		2	0	0	0	0	0	0	0	0	0	0	2	0	0	0	0	0	0	0	0	0	0	0	0	0	0	0	0	0	0	0	0	0	0	0	0	0	0	0	0	0	0	0	0	0	0	0	0	0	0	0	0	0	0	0	0	0	0	0	0	0	0	0	0	0	0	39.95	FALSE	FALSE	FALSE	293	0.014
OR2T3p.Asp276Asn	OR2T3	0.014371	0.0103972	0	0.0359276	0.269913	0.232558							Asn	Asp	FALSE		2	0	0	0	0	0	0	0	0	0	0	2	0	0	0	0	0	0	0	0	0	0	0	0	0	0	0	0	0	0	0	0	0	0	0	0	0	0	0	0	0	0	0	0	0	0	0	0	0	0	0	0	0	0	0	0	0	0	0	0	0	0	0	0	0	0	41.87	FALSE	FALSE	FALSE	293	0.014
OR2T3p.Met314Ile	OR2T3	0.014371	0.0103972	0	0.0359276	0.269913	0.232558							Ile	Met	FALSE		2	0	0	0	0	0	0	0	0	0	0	2	0	0	0	0	0	0	0	0	0	0	0	0	0	0	0	0	0	0	0	0	0	0	0	0	0	0	0	0	0	0	0	0	0	0	0	0	0	0	0	0	0	0	0	0	0	0	0	0	0	0	0	0	0	0	40.84	FALSE	FALSE	FALSE	293	0.014
OR2T4p.Pro161Ser	OR2T4	0.014371	0.0103972	0	0.0359276	0.269913	0.232558							Ser	Pro	TRUE		2	0	0	0	0	0	0	0	0	0	0	2	0	0	0	0	0	0	0	0	0	0	0	0	0	0	0	0	0	0	0	0	0	0	0	0	0	0	0	0	0	0	0	0	0	0	0	0	0	0	0	0	0	0	0	0	0	0	0	0	0	0	0	0	0	0	40.5	FALSE	FALSE	FALSE	293	0.014
OR2T4p.Ser9Asn	OR2T4	0.014371	0.0103972	0	0.0359276	0.269913	0.232558							Asn	Ser	FALSE		2	0	0	0	0	0	0	0	0	0	0	2	0	0	0	0	0	0	0	0	0	0	0	0	0	0	0	0	0	0	0	0	0	0	0	0	0	0	0	0	0	0	0	0	0	0	0	0	0	0	0	0	0	0	0	0	0	0	0	0	0	0	0	0	0	0	41.35	FALSE	FALSE	FALSE	293	0.014
OR2T6p.Glu3Lys	OR2T6	0.014371	0.0103972	0	0.0359276	0.269913	0.232558							Lys	Glu	TRUE		2	0	0	0	0	0	0	0	0	0	0	2	0	0	0	0	0	0	0	0	0	0	0	0	0	0	0	0	0	0	0	0	0	0	0	0	0	0	0	0	0	0	0	0	0	0	0	0	0	0	0	0	0	0	0	0	0	0	0	0	0	0	0	0	0	0	40.46	FALSE	FALSE	FALSE	293	0.014
OR2T6p.Gly233Glu	OR2T6	0.014371	0.0103972	0	0.0359276	0.269913	0.232558							Glu	Gly	FALSE		2	0	0	0	0	0	0	0	0	0	0	2	0	0	0	0	0	0	0	0	0	0	0	0	0	0	0	0	0	0	0	0	0	0	0	0	0	0	0	0	0	0	0	0	0	0	0	0	0	0	0	0	0	0	0	0	0	0	0	0	0	0	0	0	0	0	41.31	FALSE	FALSE	FALSE	293	0.014
OR2T6p.Met39Ile	OR2T6	0.014371	0.0103972	0	0.0359276	0.269913	0.232558							Ile	Met	FALSE		2	0	0	0	0	0	0	0	0	0	0	2	0	0	0	0	0	0	0	0	0	0	0	0	0	0	0	0	0	0	0	0	0	0	0	0	0	0	0	0	0	0	0	0	0	0	0	0	0	0	0	0	0	0	0	0	0	0	0	0	0	0	0	0	0	0	40.19	FALSE	FALSE	FALSE	293	0.014
OR2T8p.Arg305Gln	OR2T8	0.014371	0.0103972	0	0.0359276	0.269913	0.232558							Gln	Arg	FALSE		2	0	0	0	0	0	0	0	0	0	0	2	0	0	0	0	0	0	0	0	0	0	0	0	0	0	0	0	0	0	0	0	0	0	0	0	0	0	0	0	0	0	0	0	0	0	0	0	0	0	0	0	0	0	0	0	0	0	0	0	0	0	0	0	0	0	40.95	FALSE	FALSE	FALSE	293	0.014
OR2T8p.Trp49Ter	OR2T8	0.014371	0.0103972	0	0.0359276	0.269913	0.232558							Ter	Trp	FALSE		2	0	0	0	0	0	0	0	0	0	0	2	0	0	0	0	0	0	0	0	0	0	0	0	0	0	0	0	0	0	0	0	0	0	0	0	0	0	0	0	0	0	0	0	0	0	0	0	0	0	0	0	0	0	0	0	0	0	0	0	0	0	0	0	0	0	40.31	FALSE	FALSE	FALSE	293	0.014
OR2W3p.Gly253Glu	OR2W3	0.014371	0.0103972	0	0.0359276	0.269913	0.232558							Glu	Gly	FALSE		2	0	0	0	0	0	0	0	0	0	0	2	0	0	0	0	0	0	0	0	0	0	0	0	0	0	0	0	0	0	0	0	0	0	0	0	0	0	0	0	0	0	0	0	0	0	0	0	0	0	0	0	0	0	0	0	0	0	0	0	0	0	0	0	0	0	40.69	FALSE	FALSE	FALSE	293	0.014
OR2W3p.Gly263Glu	OR2W3	0.014371	0.0103972	0	0.0359276	0.269913	0.232558							Glu	Gly	FALSE		2	0	0	0	0	0	0	0	0	0	0	2	0	0	0	0	0	0	0	0	0	0	0	0	0	0	0	0	0	0	0	0	0	0	0	0	0	0	0	0	0	0	0	0	0	0	0	0	0	0	0	0	0	0	0	0	0	0	0	0	0	0	0	0	0	0	40.7	FALSE	FALSE	FALSE	293	0.014
OR2W3p.Gly87Arg	OR2W3	0.014371	0.0103972	0	0.0359276	0.269913	0.232558							Arg	Gly	TRUE		2	0	0	0	0	0	0	0	0	0	0	2	0	0	0	0	0	0	0	0	0	0	0	0	0	0	0	0	0	0	0	0	0	0	0	0	0	0	0	0	0	0	0	0	0	0	0	0	0	0	0	0	0	0	0	0	0	0	0	0	0	0	0	0	0	0	40.19	FALSE	FALSE	FALSE	293	0.014
OR2W3p.His11Asn	OR2W3	0.014371	0.0103972	0	0.0359276	0.269913	0.232558							Asn	His	FALSE		2	0	0	0	0	0	0	0	0	0	0	2	0	0	0	0	0	0	0	0	0	0	0	0	0	0	0	0	0	0	0	0	0	0	0	0	0	0	0	0	0	0	0	0	0	0	0	0	0	0	0	0	0	0	0	0	0	0	0	0	0	0	0	0	0	0	41.03	FALSE	FALSE	FALSE	293	0.014
OR2Y1p.Gly87Glu	OR2Y1	0.014371	0.0103972	0	0.0359276	0.269913	0.232558							Glu	Gly	FALSE		2	0	0	0	0	0	0	0	0	0	0	2	0	0	0	0	0	0	0	0	0	0	0	0	0	0	0	0	0	0	0	0	0	0	0	0	0	0	0	0	0	0	0	0	0	0	0	0	0	0	0	0	0	0	0	0	0	0	0	0	0	0	0	0	0	0	41.1	FALSE	FALSE	FALSE	293	0.014
OR2Y1p.Pro209Ser	OR2Y1	0.014371	0.0103972	0	0.0359276	0.269913	0.232558							Ser	Pro	TRUE		2	0	0	0	0	0	0	0	0	0	0	2	0	0	0	0	0	0	0	0	0	0	0	0	0	0	0	0	0	0	0	0	0	0	0	0	0	0	0	0	0	0	0	0	0	0	0	0	0	0	0	0	0	0	0	0	0	0	0	0	0	0	0	0	0	0	40.13	FALSE	FALSE	FALSE	293	0.014
OR3A2p.Asp280Asn	OR3A2	0.014371	0.0103972	0	0.0359276	0.269913	0.232558							Asn	Asp	FALSE		2	0	0	0	0	0	0	0	0	0	0	2	0	0	0	0	0	0	0	0	0	0	0	0	0	0	0	0	0	0	0	0	0	0	0	0	0	0	0	0	0	0	0	0	0	0	0	0	0	0	0	0	0	0	0	0	0	0	0	0	0	0	0	0	0	0	40.72	FALSE	FALSE	FALSE	293	0.014
OR3A2p.Met269Ile	OR3A2	0.014371	0.0103972	0	0.0359276	0.269913	0.232558							Ile	Met	FALSE		2	0	0	0	0	0	0	0	0	0	0	2	0	0	0	0	0	0	0	0	0	0	0	0	0	0	0	0	0	0	0	0	0	0	0	0	0	0	0	0	0	0	0	0	0	0	0	0	0	0	0	0	0	0	0	0	0	0	0	0	0	0	0	0	0	0	40.05	FALSE	FALSE	FALSE	293	0.014
OR3A3p.Arg318Gln	OR3A3	0.014371	0.0103972	0	0.0359276	0.269913	0.232558							Gln	Arg	FALSE		2	0	0	0	0	0	0	0	0	0	0	2	0	0	0	0	0	0	0	0	0	0	0	0	0	0	0	0	0	0	0	0	0	0	0	0	0	0	0	0	0	0	0	0	0	0	0	0	0	0	0	0	0	0	0	0	0	0	0	0	0	0	0	0	0	0	41.13	FALSE	FALSE	FALSE	293	0.014
OR4A15p.Gln123Ter	OR4A15	0.014371	0.0103972	0	0.0359276	0.269913	0.232558							Ter	Gln	FALSE		2	0	0	0	0	0	0	0	0	0	0	2	0	0	0	0	0	0	0	0	0	0	0	0	0	0	0	0	0	0	0	0	0	0	0	0	0	0	0	0	0	0	0	0	0	0	0	0	0	0	0	0	0	0	0	0	0	0	0	0	0	0	0	0	0	0	40.58	FALSE	FALSE	FALSE	293	0.014
OR4A15p.His159Tyr	OR4A15	0.014371	0.0103972	0	0.0359276	0.269913	0.232558							Tyr	His	TRUE		2	0	0	0	0	0	0	0	0	0	0	2	0	0	0	0	0	0	0	0	0	0	0	0	0	0	0	0	0	0	0	0	0	0	0	0	0	0	0	0	0	0	0	0	0	0	0	0	0	0	0	0	0	0	0	0	0	0	0	0	0	0	0	0	0	0	40.94	FALSE	FALSE	FALSE	293	0.014
OR4A15p.Met109Ile	OR4A15	0.014371	0.0103972	0	0.0359276	0.269913	0.232558							Ile	Met	FALSE		2	0	0	0	0	0	0	0	0	0	0	2	0	0	0	0	0	0	0	0	0	0	0	0	0	0	0	0	0	0	0	0	0	0	0	0	0	0	0	0	0	0	0	0	0	0	0	0	0	0	0	0	0	0	0	0	0	0	0	0	0	0	0	0	0	0	40.02	FALSE	FALSE	FALSE	293	0.014
OR4A15p.Met227Ile	OR4A15	0.014371	0.0103972	0	0.0359276	0.269913	0.232558							Ile	Met	FALSE		2	0	0	0	0	0	0	0	0	0	0	2	0	0	0	0	0	0	0	0	0	0	0	0	0	0	0	0	0	0	0	0	0	0	0	0	0	0	0	0	0	0	0	0	0	0	0	0	0	0	0	0	0	0	0	0	0	0	0	0	0	0	0	0	0	0	41.01	FALSE	FALSE	FALSE	293	0.014
OR4A15p.Met64Ile	OR4A15	0.014371	0.0103972	0	0.0359276	0.269913	0.232558							Ile	Met	FALSE		2	0	0	0	0	0	0	0	0	0	0	2	0	0	0	0	0	0	0	0	0	0	0	0	0	0	0	0	0	0	0	0	0	0	0	0	0	0	0	0	0	0	0	0	0	0	0	0	0	0	0	0	0	0	0	0	0	0	0	0	0	0	0	0	0	0	40.67	FALSE	FALSE	FALSE	293	0.014
OR4A15p.Pro211Ser	OR4A15	0.014371	0.0103972	0	0.0359276	0.269913	0.232558							Ser	Pro	TRUE		2	0	0	0	0	0	0	0	0	0	0	2	0	0	0	0	0	0	0	0	0	0	0	0	0	0	0	0	0	0	0	0	0	0	0	0	0	0	0	0	0	0	0	0	0	0	0	0	0	0	0	0	0	0	0	0	0	0	0	0	0	0	0	0	0	0	40.78	FALSE	FALSE	FALSE	293	0.014
OR4A15p.Ser95Leu	OR4A15	0.014371	0.0103972	0	0.0359276	0.269913	0.232558							Leu	Ser	FALSE		2	0	0	0	0	0	0	0	0	0	0	2	0	0	0	0	0	0	0	0	0	0	0	0	0	0	0	0	0	0	0	0	0	0	0	0	0	0	0	0	0	0	0	0	0	0	0	0	0	0	0	0	0	0	0	0	0	0	0	0	0	0	0	0	0	0	41.09	FALSE	FALSE	FALSE	293	0.014
OR4A16p.Asp86Asn	OR4A16	0.014371	0.0103972	0	0.0359276	0.269913	0.232558							Asn	Asp	FALSE		2	0	0	0	0	0	0	0	0	0	0	2	0	0	0	0	0	0	0	0	0	0	0	0	0	0	0	0	0	0	0	0	0	0	0	0	0	0	0	0	0	0	0	0	0	0	0	0	0	0	0	0	0	0	0	0	0	0	0	0	0	0	0	0	0	0	40.44	FALSE	FALSE	FALSE	293	0.014
OR4A47p.Gly150Glu	OR4A47	0.014371	0.0103972	0	0.0359276	0.269913	0.232558							Glu	Gly	FALSE		2	0	0	0	0	0	0	0	0	0	0	2	0	0	0	0	0	0	0	0	0	0	0	0	0	0	0	0	0	0	0	0	0	0	0	0	0	0	0	0	0	0	0	0	0	0	0	0	0	0	0	0	0	0	0	0	0	0	0	0	0	0	0	0	0	0	40.53	FALSE	FALSE	FALSE	293	0.014
OR4A47p.Gly201Glu	OR4A47	0.014371	0.0103972	0	0.0359276	0.269913	0.232558							Glu	Gly	FALSE		2	0	0	0	0	0	0	0	0	0	0	2	0	0	0	0	0	0	0	0	0	0	0	0	0	0	0	0	0	0	0	0	0	0	0	0	0	0	0	0	0	0	0	0	0	0	0	0	0	0	0	0	0	0	0	0	0	0	0	0	0	0	0	0	0	0	40.08	FALSE	FALSE	FALSE	293	0.014
OR4A47p.Pro181Ser	OR4A47	0.014371	0.0103972	0	0.0359276	0.269913	0.232558							Ser	Pro	TRUE		2	0	0	0	0	0	0	0	0	0	0	2	0	0	0	0	0	0	0	0	0	0	0	0	0	0	0	0	0	0	0	0	0	0	0	0	0	0	0	0	0	0	0	0	0	0	0	0	0	0	0	0	0	0	0	0	0	0	0	0	0	0	0	0	0	0	40.3	FALSE	FALSE	FALSE	293	0.014
OR4A47p.Ser65Leu	OR4A47	0.014371	0.0103972	0	0.0359276	0.269913	0.232558							Leu	Ser	FALSE		2	0	0	0	0	0	0	0	0	0	0	2	0	0	0	0	0	0	0	0	0	0	0	0	0	0	0	0	0	0	0	0	0	0	0	0	0	0	0	0	0	0	0	0	0	0	0	0	0	0	0	0	0	0	0	0	0	0	0	0	0	0	0	0	0	0	40.62	FALSE	FALSE	FALSE	293	0.014
OR4A5p.Glu228Lys	OR4A5	0.014371	0.0103972	0	0.0359276	0.269913	0.232558							Lys	Glu	TRUE		2	0	0	0	0	0	0	0	0	0	0	2	0	0	0	0	0	0	0	0	0	0	0	0	0	0	0	0	0	0	0	0	0	0	0	0	0	0	0	0	0	0	0	0	0	0	0	0	0	0	0	0	0	0	0	0	0	0	0	0	0	0	0	0	0	0	39.61	FALSE	FALSE	FALSE	293	0.014
OR4C11p.Pro169Leu	OR4C11	0.014371	0.0103972	0	0.0359276	0.269913	0.232558							Leu	Pro	FALSE		2	0	0	0	0	0	0	0	0	0	0	2	0	0	0	0	0	0	0	0	0	0	0	0	0	0	0	0	0	0	0	0	0	0	0	0	0	0	0	0	0	0	0	0	0	0	0	0	0	0	0	0	0	0	0	0	0	0	0	0	0	0	0	0	0	0	41.02	FALSE	FALSE	FALSE	293	0.014
OR4C12p.Pro282Leu	OR4C12	0.014371	0.0103972	0	0.0359276	0.269913	0.232558							Leu	Pro	FALSE		2	0	0	0	0	0	0	0	0	0	0	2	0	0	0	0	0	0	0	0	0	0	0	0	0	0	0	0	0	0	0	0	0	0	0	0	0	0	0	0	0	0	0	0	0	0	0	0	0	0	0	0	0	0	0	0	0	0	0	0	0	0	0	0	0	0	40.47	FALSE	FALSE	FALSE	293	0.014
OR4C13p.Glu86Lys	OR4C13	0.014371	0.0103972	0	0.0359276	0.269913	0.232558							Lys	Glu	TRUE		2	0	0	0	0	0	0	0	0	0	0	2	0	0	0	0	0	0	0	0	0	0	0	0	0	0	0	0	0	0	0	0	0	0	0	0	0	0	0	0	0	0	0	0	0	0	0	0	0	0	0	0	0	0	0	0	0	0	0	0	0	0	0	0	0	0	39.9	FALSE	FALSE	FALSE	293	0.014
OR4C13p.Met257Ile	OR4C13	0.014371	0.0103972	0	0.0359276	0.269913	0.232558							Ile	Met	FALSE		2	0	0	0	0	0	0	0	0	0	0	2	0	0	0	0	0	0	0	0	0	0	0	0	0	0	0	0	0	0	0	0	0	0	0	0	0	0	0	0	0	0	0	0	0	0	0	0	0	0	0	0	0	0	0	0	0	0	0	0	0	0	0	0	0	0	40.13	FALSE	FALSE	FALSE	293	0.014
OR4C13p.Met275Ile	OR4C13	0.014371	0.0103972	0	0.0359276	0.269913	0.232558							Ile	Met	FALSE		2	0	0	0	0	0	0	0	0	0	0	2	0	0	0	0	0	0	0	0	0	0	0	0	0	0	0	0	0	0	0	0	0	0	0	0	0	0	0	0	0	0	0	0	0	0	0	0	0	0	0	0	0	0	0	0	0	0	0	0	0	0	0	0	0	0	40.61	FALSE	FALSE	FALSE	293	0.014
OR4C13p.Ser227Asn	OR4C13	0.014371	0.0103972	0	0.0359276	0.269913	0.232558							Asn	Ser	FALSE		2	0	0	0	0	0	0	0	0	0	0	2	0	0	0	0	0	0	0	0	0	0	0	0	0	0	0	0	0	0	0	0	0	0	0	0	0	0	0	0	0	0	0	0	0	0	0	0	0	0	0	0	0	0	0	0	0	0	0	0	0	0	0	0	0	0	41.36	FALSE	FALSE	FALSE	293	0.014
OR4C15p.Arg39Lys	OR4C15	0.014371	0.0103972	0	0.0359276	0.269913	0.232558							Lys	Arg	TRUE		2	0	0	0	0	0	0	0	0	0	0	2	0	0	0	0	0	0	0	0	0	0	0	0	0	0	0	0	0	0	0	0	0	0	0	0	0	0	0	0	0	0	0	0	0	0	0	0	0	0	0	0	0	0	0	0	0	0	0	0	0	0	0	0	0	0	40.36	FALSE	FALSE	FALSE	293	0.014
OR4C15p.Pro220Ser	OR4C15	0.014371	0.0103972	0	0.0359276	0.269913	0.232558							Ser	Pro	TRUE		2	0	0	0	0	0	0	0	0	0	0	2	0	0	0	0	0	0	0	0	0	0	0	0	0	0	0	0	0	0	0	0	0	0	0	0	0	0	0	0	0	0	0	0	0	0	0	0	0	0	0	0	0	0	0	0	0	0	0	0	0	0	0	0	0	0	41.57	FALSE	FALSE	FALSE	293	0.014
OR4C16p.Gly149Glu	OR4C16	0.014371	0.0103972	0	0.0359276	0.269913	0.232558							Glu	Gly	FALSE		2	0	0	0	0	0	0	0	0	0	0	2	0	0	0	0	0	0	0	0	0	0	0	0	0	0	0	0	0	0	0	0	0	0	0	0	0	0	0	0	0	0	0	0	0	0	0	0	0	0	0	0	0	0	0	0	0	0	0	0	0	0	0	0	0	0	42.18	FALSE	FALSE	FALSE	293	0.014
OR4C16p.Gly35Arg	OR4C16	0.014371	0.0103972	0	0.0359276	0.269913	0.232558							Arg	Gly	TRUE		2	0	0	0	0	0	0	0	0	0	0	2	0	0	0	0	0	0	0	0	0	0	0	0	0	0	0	0	0	0	0	0	0	0	0	0	0	0	0	0	0	0	0	0	0	0	0	0	0	0	0	0	0	0	0	0	0	0	0	0	0	0	0	0	0	0	40.48	FALSE	FALSE	FALSE	293	0.014
OR4C16p.Ser101Leu	OR4C16	0.014371	0.0103972	0	0.0359276	0.269913	0.232558							Leu	Ser	FALSE		2	0	0	0	0	0	0	0	0	0	0	2	0	0	0	0	0	0	0	0	0	0	0	0	0	0	0	0	0	0	0	0	0	0	0	0	0	0	0	0	0	0	0	0	0	0	0	0	0	0	0	0	0	0	0	0	0	0	0	0	0	0	0	0	0	0	41.21	FALSE	FALSE	FALSE	293	0.014
OR4C3p.His130Tyr	OR4C3	0.014371	0.0103972	0	0.0359276	0.269913	0.232558							Tyr	His	TRUE		2	0	0	0	0	0	0	0	0	0	0	2	0	0	0	0	0	0	0	0	0	0	0	0	0	0	0	0	0	0	0	0	0	0	0	0	0	0	0	0	0	0	0	0	0	0	0	0	0	0	0	0	0	0	0	0	0	0	0	0	0	0	0	0	0	0	40.89	FALSE	FALSE	FALSE	293	0.014
OR4C3p.Pro196Ser	OR4C3	0.014371	0.0103972	0	0.0359276	0.269913	0.232558							Ser	Pro	TRUE		2	0	0	0	0	0	0	0	0	0	0	2	0	0	0	0	0	0	0	0	0	0	0	0	0	0	0	0	0	0	0	0	0	0	0	0	0	0	0	0	0	0	0	0	0	0	0	0	0	0	0	0	0	0	0	0	0	0	0	0	0	0	0	0	0	0	40.53	FALSE	FALSE	FALSE	293	0.014
OR4C46p.Arg224Lys	OR4C46	0.014371	0.0103972	0	0.0359276	0.269913	0.232558							Lys	Arg	TRUE		2	0	0	0	0	0	0	0	0	0	0	2	0	0	0	0	0	0	0	0	0	0	0	0	0	0	0	0	0	0	0	0	0	0	0	0	0	0	0	0	0	0	0	0	0	0	0	0	0	0	0	0	0	0	0	0	0	0	0	0	0	0	0	0	0	0	39.69	FALSE	FALSE	FALSE	293	0.014
OR4C46p.Asp178Asn	OR4C46	0.014371	0.0103972	0	0.0359276	0.269913	0.232558							Asn	Asp	FALSE		2	0	0	0	0	0	0	0	0	0	0	2	0	0	0	0	0	0	0	0	0	0	0	0	0	0	0	0	0	0	0	0	0	0	0	0	0	0	0	0	0	0	0	0	0	0	0	0	0	0	0	0	0	0	0	0	0	0	0	0	0	0	0	0	0	0	41	FALSE	FALSE	FALSE	293	0.014
OR4C46p.Glu194Lys	OR4C46	0.014371	0.0103972	0	0.0359276	0.269913	0.232558							Lys	Glu	TRUE		2	0	0	0	0	0	0	0	0	0	0	2	0	0	0	0	0	0	0	0	0	0	0	0	0	0	0	0	0	0	0	0	0	0	0	0	0	0	0	0	0	0	0	0	0	0	0	0	0	0	0	0	0	0	0	0	0	0	0	0	0	0	0	0	0	0	40.48	FALSE	FALSE	FALSE	293	0.014
OR4C46p.Gly144Glu	OR4C46	0.014371	0.0103972	0	0.0359276	0.269913	0.232558							Glu	Gly	FALSE		2	0	0	0	0	0	0	0	0	0	0	2	0	0	0	0	0	0	0	0	0	0	0	0	0	0	0	0	0	0	0	0	0	0	0	0	0	0	0	0	0	0	0	0	0	0	0	0	0	0	0	0	0	0	0	0	0	0	0	0	0	0	0	0	0	0	40.86	FALSE	FALSE	FALSE	293	0.014
OR4C46p.Gly39Arg	OR4C46	0.014371	0.0103972	0	0.0359276	0.269913	0.232558							Arg	Gly	TRUE		2	0	0	0	0	0	0	0	0	0	0	2	0	0	0	0	0	0	0	0	0	0	0	0	0	0	0	0	0	0	0	0	0	0	0	0	0	0	0	0	0	0	0	0	0	0	0	0	0	0	0	0	0	0	0	0	0	0	0	0	0	0	0	0	0	0	41.21	FALSE	FALSE	FALSE	293	0.014
OR4C46p.Met134Ile	OR4C46	0.014371	0.0103972	0	0.0359276	0.269913	0.232558							Ile	Met	FALSE		2	0	0	0	0	0	0	0	0	0	0	2	0	0	0	0	0	0	0	0	0	0	0	0	0	0	0	0	0	0	0	0	0	0	0	0	0	0	0	0	0	0	0	0	0	0	0	0	0	0	0	0	0	0	0	0	0	0	0	0	0	0	0	0	0	0	40.62	FALSE	FALSE	FALSE	293	0.014
OR4C6p.Asp178Asn	OR4C6	0.014371	0.0103972	0	0.0359276	0.269913	0.232558							Asn	Asp	FALSE		2	0	0	0	0	0	0	0	0	0	0	2	0	0	0	0	0	0	0	0	0	0	0	0	0	0	0	0	0	0	0	0	0	0	0	0	0	0	0	0	0	0	0	0	0	0	0	0	0	0	0	0	0	0	0	0	0	0	0	0	0	0	0	0	0	0	41.25	FALSE	FALSE	FALSE	293	0.014
OR4C6p.Pro282Ser	OR4C6	0.014371	0.0103972	0	0.0359276	0.269913	0.232558							Ser	Pro	TRUE		2	0	0	0	0	0	0	0	0	0	0	2	0	0	0	0	0	0	0	0	0	0	0	0	0	0	0	0	0	0	0	0	0	0	0	0	0	0	0	0	0	0	0	0	0	0	0	0	0	0	0	0	0	0	0	0	0	0	0	0	0	0	0	0	0	0	40.13	FALSE	FALSE	FALSE	293	0.014
OR4C6p.Trp300Ter	OR4C6	0.014371	0.0103972	0	0.0359276	0.269913	0.232558							Ter	Trp	FALSE		2	0	0	0	0	0	0	0	0	0	0	2	0	0	0	0	0	0	0	0	0	0	0	0	0	0	0	0	0	0	0	0	0	0	0	0	0	0	0	0	0	0	0	0	0	0	0	0	0	0	0	0	0	0	0	0	0	0	0	0	0	0	0	0	0	0	40.49	FALSE	FALSE	FALSE	293	0.014
OR4D11p.Met294Ile	OR4D11	0.014371	0.0103972	0	0.0359276	0.269913	0.232558							Ile	Met	FALSE		2	0	0	0	0	0	0	0	0	0	0	2	0	0	0	0	0	0	0	0	0	0	0	0	0	0	0	0	0	0	0	0	0	0	0	0	0	0	0	0	0	0	0	0	0	0	0	0	0	0	0	0	0	0	0	0	0	0	0	0	0	0	0	0	0	0	40.68	FALSE	FALSE	FALSE	293	0.014
OR4D1p.Ala99Thr	OR4D1	0.014371	0.0103972	0	0.0359276	0.269913	0.232558							Thr	Ala	TRUE		2	0	0	0	0	0	0	0	0	0	0	2	0	0	0	0	0	0	0	0	0	0	0	0	0	0	0	0	0	0	0	0	0	0	0	0	0	0	0	0	0	0	0	0	0	0	0	0	0	0	0	0	0	0	0	0	0	0	0	0	0	0	0	0	0	0	40.53	FALSE	FALSE	FALSE	293	0.014
OR4D2p.Met249Ile	OR4D2	0.014371	0.0103972	0	0.0359276	0.269913	0.232558							Ile	Met	FALSE		2	0	0	0	0	0	0	0	0	0	0	2	0	0	0	0	0	0	0	0	0	0	0	0	0	0	0	0	0	0	0	0	0	0	0	0	0	0	0	0	0	0	0	0	0	0	0	0	0	0	0	0	0	0	0	0	0	0	0	0	0	0	0	0	0	0	40.92	FALSE	FALSE	FALSE	293	0.014
OR4D2p.Pro264Ser	OR4D2	0.014371	0.0103972	0	0.0359276	0.269913	0.232558							Ser	Pro	TRUE		2	0	0	0	0	0	0	0	0	0	0	2	0	0	0	0	0	0	0	0	0	0	0	0	0	0	0	0	0	0	0	0	0	0	0	0	0	0	0	0	0	0	0	0	0	0	0	0	0	0	0	0	0	0	0	0	0	0	0	0	0	0	0	0	0	0	40.87	FALSE	FALSE	FALSE	293	0.014
OR4D5p.Glu196Lys	OR4D5	0.014371	0.0103972	0	0.0359276	0.269913	0.232558							Lys	Glu	TRUE		2	0	0	0	0	0	0	0	0	0	0	2	0	0	0	0	0	0	0	0	0	0	0	0	0	0	0	0	0	0	0	0	0	0	0	0	0	0	0	0	0	0	0	0	0	0	0	0	0	0	0	0	0	0	0	0	0	0	0	0	0	0	0	0	0	0	40.91	FALSE	FALSE	FALSE	293	0.014
OR4D5p.Glu293Lys	OR4D5	0.014371	0.0103972	0	0.0359276	0.269913	0.232558							Lys	Glu	TRUE		2	0	0	0	0	0	0	0	0	0	0	2	0	0	0	0	0	0	0	0	0	0	0	0	0	0	0	0	0	0	0	0	0	0	0	0	0	0	0	0	0	0	0	0	0	0	0	0	0	0	0	0	0	0	0	0	0	0	0	0	0	0	0	0	0	0	39.95	FALSE	FALSE	FALSE	293	0.014
OR4D5p.Pro284Ser	OR4D5	0.014371	0.0103972	0	0.0359276	0.269913	0.232558							Ser	Pro	TRUE		2	0	0	0	0	0	0	0	0	0	0	2	0	0	0	0	0	0	0	0	0	0	0	0	0	0	0	0	0	0	0	0	0	0	0	0	0	0	0	0	0	0	0	0	0	0	0	0	0	0	0	0	0	0	0	0	0	0	0	0	0	0	0	0	0	0	40.7	FALSE	FALSE	FALSE	293	0.014
OR4D6p.Met136Ile	OR4D6	0.014371	0.0103972	0	0.0359276	0.269913	0.232558							Ile	Met	FALSE		2	0	0	0	0	0	0	0	0	0	0	2	0	0	0	0	0	0	0	0	0	0	0	0	0	0	0	0	0	0	0	0	0	0	0	0	0	0	0	0	0	0	0	0	0	0	0	0	0	0	0	0	0	0	0	0	0	0	0	0	0	0	0	0	0	0	40.66	FALSE	FALSE	FALSE	293	0.014
OR4D9p.Arg310Lys	OR4D9	0.014371	0.0103972	0	0.0359276	0.269913	0.232558							Lys	Arg	TRUE		2	0	0	0	0	0	0	0	0	0	0	2	0	0	0	0	0	0	0	0	0	0	0	0	0	0	0	0	0	0	0	0	0	0	0	0	0	0	0	0	0	0	0	0	0	0	0	0	0	0	0	0	0	0	0	0	0	0	0	0	0	0	0	0	0	0	40.65	FALSE	FALSE	FALSE	293	0.014
OR4E2p.His131Tyr	OR4E2	0.014371	0.0103972	0	0.0359276	0.269913	0.232558							Tyr	His	TRUE		2	0	0	0	0	0	0	0	0	0	0	2	0	0	0	0	0	0	0	0	0	0	0	0	0	0	0	0	0	0	0	0	0	0	0	0	0	0	0	0	0	0	0	0	0	0	0	0	0	0	0	0	0	0	0	0	0	0	0	0	0	0	0	0	0	0	39.7	FALSE	FALSE	FALSE	293	0.014
OR4E2p.Pro284Ser	OR4E2	0.014371	0.0103972	0	0.0359276	0.269913	0.232558							Ser	Pro	TRUE		2	0	0	0	0	0	0	0	0	0	0	2	0	0	0	0	0	0	0	0	0	0	0	0	0	0	0	0	0	0	0	0	0	0	0	0	0	0	0	0	0	0	0	0	0	0	0	0	0	0	0	0	0	0	0	0	0	0	0	0	0	0	0	0	0	0	41.1	FALSE	FALSE	FALSE	293	0.014
OR4K13p.Gly96Arg	OR4K13	0.014371	0.0103972	0	0.0359276	0.269913	0.232558							Arg	Gly	TRUE		2	0	0	0	0	0	0	0	0	0	0	2	0	0	0	0	0	0	0	0	0	0	0	0	0	0	0	0	0	0	0	0	0	0	0	0	0	0	0	0	0	0	0	0	0	0	0	0	0	0	0	0	0	0	0	0	0	0	0	0	0	0	0	0	0	0	40.61	FALSE	FALSE	FALSE	293	0.014
OR4K13p.His131Tyr	OR4K13	0.014371	0.0103972	0	0.0359276	0.269913	0.232558							Tyr	His	TRUE		2	0	0	0	0	0	0	0	0	0	0	2	0	0	0	0	0	0	0	0	0	0	0	0	0	0	0	0	0	0	0	0	0	0	0	0	0	0	0	0	0	0	0	0	0	0	0	0	0	0	0	0	0	0	0	0	0	0	0	0	0	0	0	0	0	0	41.35	FALSE	FALSE	FALSE	293	0.014
OR4K17p.Gly47Glu	OR4K17	0.014371	0.0103972	0	0.0359276	0.269913	0.232558							Glu	Gly	FALSE		2	0	0	0	0	0	0	0	0	0	0	2	0	0	0	0	0	0	0	0	0	0	0	0	0	0	0	0	0	0	0	0	0	0	0	0	0	0	0	0	0	0	0	0	0	0	0	0	0	0	0	0	0	0	0	0	0	0	0	0	0	0	0	0	0	0	41.05	FALSE	FALSE	FALSE	293	0.014
OR4K17p.Pro315Leu	OR4K17	0.014371	0.0103972	0	0.0359276	0.269913	0.232558							Leu	Pro	FALSE		2	0	0	0	0	0	0	0	0	0	0	2	0	0	0	0	0	0	0	0	0	0	0	0	0	0	0	0	0	0	0	0	0	0	0	0	0	0	0	0	0	0	0	0	0	0	0	0	0	0	0	0	0	0	0	0	0	0	0	0	0	0	0	0	0	0	40.42	FALSE	FALSE	FALSE	293	0.014
OR4K17p.Ser63Leu	OR4K17	0.014371	0.0103972	0	0.0359276	0.269913	0.232558							Leu	Ser	FALSE		2	0	0	0	0	0	0	0	0	0	0	2	0	0	0	0	0	0	0	0	0	0	0	0	0	0	0	0	0	0	0	0	0	0	0	0	0	0	0	0	0	0	0	0	0	0	0	0	0	0	0	0	0	0	0	0	0	0	0	0	0	0	0	0	0	0	40.81	FALSE	FALSE	FALSE	293	0.014
OR4K1p.Arg226Ter	OR4K1	0.014371	0.0103972	0	0.0359276	0.269913	0.232558							Ter	Arg	FALSE		2	0	0	0	0	0	0	0	0	0	0	2	0	0	0	0	0	0	0	0	0	0	0	0	0	0	0	0	0	0	0	0	0	0	0	0	0	0	0	0	0	0	0	0	0	0	0	0	0	0	0	0	0	0	0	0	0	0	0	0	0	0	0	0	0	0	40.42	FALSE	FALSE	FALSE	293	0.014
OR4K1p.Asp175Asn	OR4K1	0.014371	0.0103972	0	0.0359276	0.269913	0.232558							Asn	Asp	FALSE		2	0	0	0	0	0	0	0	0	0	0	2	0	0	0	0	0	0	0	0	0	0	0	0	0	0	0	0	0	0	0	0	0	0	0	0	0	0	0	0	0	0	0	0	0	0	0	0	0	0	0	0	0	0	0	0	0	0	0	0	0	0	0	0	0	0	41.62	FALSE	FALSE	FALSE	293	0.014
OR4K1p.His159Tyr	OR4K1	0.014371	0.0103972	0	0.0359276	0.269913	0.232558							Tyr	His	TRUE		2	0	0	0	0	0	0	0	0	0	0	2	0	0	0	0	0	0	0	0	0	0	0	0	0	0	0	0	0	0	0	0	0	0	0	0	0	0	0	0	0	0	0	0	0	0	0	0	0	0	0	0	0	0	0	0	0	0	0	0	0	0	0	0	0	0	40.18	FALSE	FALSE	FALSE	293	0.014
OR4K1p.Met136Ile	OR4K1	0.014371	0.0103972	0	0.0359276	0.269913	0.232558							Ile	Met	FALSE		2	0	0	0	0	0	0	0	0	0	0	2	0	0	0	0	0	0	0	0	0	0	0	0	0	0	0	0	0	0	0	0	0	0	0	0	0	0	0	0	0	0	0	0	0	0	0	0	0	0	0	0	0	0	0	0	0	0	0	0	0	0	0	0	0	0	40.85	FALSE	FALSE	FALSE	293	0.014
OR4K1p.Pro280Leu	OR4K1	0.014371	0.0103972	0	0.0359276	0.269913	0.232558							Leu	Pro	FALSE		2	0	0	0	0	0	0	0	0	0	0	2	0	0	0	0	0	0	0	0	0	0	0	0	0	0	0	0	0	0	0	0	0	0	0	0	0	0	0	0	0	0	0	0	0	0	0	0	0	0	0	0	0	0	0	0	0	0	0	0	0	0	0	0	0	0	41.28	FALSE	FALSE	FALSE	293	0.014
OR4K1p.Ser207Leu	OR4K1	0.014371	0.0103972	0	0.0359276	0.269913	0.232558							Leu	Ser	FALSE		2	0	0	0	0	0	0	0	0	0	0	2	0	0	0	0	0	0	0	0	0	0	0	0	0	0	0	0	0	0	0	0	0	0	0	0	0	0	0	0	0	0	0	0	0	0	0	0	0	0	0	0	0	0	0	0	0	0	0	0	0	0	0	0	0	0	40.18	FALSE	FALSE	FALSE	293	0.014
OR4K2p.Gly232Glu	OR4K2	0.014371	0.0103972	0	0.0359276	0.269913	0.232558							Glu	Gly	FALSE		2	0	0	0	0	0	0	0	0	0	0	2	0	0	0	0	0	0	0	0	0	0	0	0	0	0	0	0	0	0	0	0	0	0	0	0	0	0	0	0	0	0	0	0	0	0	0	0	0	0	0	0	0	0	0	0	0	0	0	0	0	0	0	0	0	0	40.73	FALSE	FALSE	FALSE	293	0.014
OR4K2p.Pro171Ser	OR4K2	0.014371	0.0103972	0	0.0359276	0.269913	0.232558							Ser	Pro	TRUE		2	0	0	0	0	0	0	0	0	0	0	2	0	0	0	0	0	0	0	0	0	0	0	0	0	0	0	0	0	0	0	0	0	0	0	0	0	0	0	0	0	0	0	0	0	0	0	0	0	0	0	0	0	0	0	0	0	0	0	0	0	0	0	0	0	0	40.58	FALSE	FALSE	FALSE	293	0.014
OR4K2p.Pro58Ser	OR4K2	0.014371	0.0103972	0	0.0359276	0.269913	0.232558							Ser	Pro	TRUE		2	0	0	0	0	0	0	0	0	0	0	2	0	0	0	0	0	0	0	0	0	0	0	0	0	0	0	0	0	0	0	0	0	0	0	0	0	0	0	0	0	0	0	0	0	0	0	0	0	0	0	0	0	0	0	0	0	0	0	0	0	0	0	0	0	0	41.52	FALSE	FALSE	FALSE	293	0.014
OR4K5p.Arg139Lys	OR4K5	0.014371	0.0103972	0	0.0359276	0.269913	0.232558							Lys	Arg	TRUE		2	0	0	0	0	0	0	0	0	0	0	2	0	0	0	0	0	0	0	0	0	0	0	0	0	0	0	0	0	0	0	0	0	0	0	0	0	0	0	0	0	0	0	0	0	0	0	0	0	0	0	0	0	0	0	0	0	0	0	0	0	0	0	0	0	0	41.72	FALSE	FALSE	FALSE	293	0.014
OR4K5p.Asp293Asn	OR4K5	0.014371	0.0103972	0	0.0359276	0.269913	0.232558							Asn	Asp	FALSE		2	0	0	0	0	0	0	0	0	0	0	2	0	0	0	0	0	0	0	0	0	0	0	0	0	0	0	0	0	0	0	0	0	0	0	0	0	0	0	0	0	0	0	0	0	0	0	0	0	0	0	0	0	0	0	0	0	0	0	0	0	0	0	0	0	0	40.72	FALSE	FALSE	FALSE	293	0.014
OR4K5p.Gln24Ter	OR4K5	0.014371	0.0103972	0	0.0359276	0.269913	0.232558							Ter	Gln	FALSE		2	0	0	0	0	0	0	0	0	0	0	2	0	0	0	0	0	0	0	0	0	0	0	0	0	0	0	0	0	0	0	0	0	0	0	0	0	0	0	0	0	0	0	0	0	0	0	0	0	0	0	0	0	0	0	0	0	0	0	0	0	0	0	0	0	0	40.5	FALSE	FALSE	FALSE	293	0.014
OR4K5p.Pro182Ser	OR4K5	0.014371	0.0103972	0	0.0359276	0.269913	0.232558							Ser	Pro	TRUE		2	0	0	0	0	0	0	0	0	0	0	2	0	0	0	0	0	0	0	0	0	0	0	0	0	0	0	0	0	0	0	0	0	0	0	0	0	0	0	0	0	0	0	0	0	0	0	0	0	0	0	0	0	0	0	0	0	0	0	0	0	0	0	0	0	0	41.27	FALSE	FALSE	FALSE	293	0.014
OR4L1p.Glu22Lys	OR4L1	0.014371	0.0103972	0	0.0359276	0.269913	0.232558							Lys	Glu	TRUE		2	0	0	0	0	0	0	0	0	0	0	2	0	0	0	0	0	0	0	0	0	0	0	0	0	0	0	0	0	0	0	0	0	0	0	0	0	0	0	0	0	0	0	0	0	0	0	0	0	0	0	0	0	0	0	0	0	0	0	0	0	0	0	0	0	0	39.58	FALSE	FALSE	FALSE	293	0.014
OR4M1p.His277Tyr	OR4M1	0.014371	0.0103972	0	0.0359276	0.269913	0.232558							Tyr	His	TRUE		2	0	0	0	0	0	0	0	0	0	0	2	0	0	0	0	0	0	0	0	0	0	0	0	0	0	0	0	0	0	0	0	0	0	0	0	0	0	0	0	0	0	0	0	0	0	0	0	0	0	0	0	0	0	0	0	0	0	0	0	0	0	0	0	0	0	40.17	FALSE	FALSE	FALSE	293	0.014
OR4M2p.Glu196Lys	OR4M2	0.014371	0.0103972	0	0.0359276	0.269913	0.232558							Lys	Glu	TRUE		2	0	0	0	0	0	0	0	0	0	0	2	0	0	0	0	0	0	0	0	0	0	0	0	0	0	0	0	0	0	0	0	0	0	0	0	0	0	0	0	0	0	0	0	0	0	0	0	0	0	0	0	0	0	0	0	0	0	0	0	0	0	0	0	0	0	40.36	FALSE	FALSE	FALSE	293	0.014
OR4M2p.Pro194Ser	OR4M2	0.014371	0.0103972	0	0.0359276	0.269913	0.232558							Ser	Pro	TRUE		2	0	0	0	0	0	0	0	0	0	0	2	0	0	0	0	0	0	0	0	0	0	0	0	0	0	0	0	0	0	0	0	0	0	0	0	0	0	0	0	0	0	0	0	0	0	0	0	0	0	0	0	0	0	0	0	0	0	0	0	0	0	0	0	0	0	40.51	FALSE	FALSE	FALSE	293	0.014
OR4M2p.Pro286Ser	OR4M2	0.014371	0.0103972	0	0.0359276	0.269913	0.232558							Ser	Pro	TRUE		2	0	0	0	0	0	0	0	0	0	0	2	0	0	0	0	0	0	0	0	0	0	0	0	0	0	0	0	0	0	0	0	0	0	0	0	0	0	0	0	0	0	0	0	0	0	0	0	0	0	0	0	0	0	0	0	0	0	0	0	0	0	0	0	0	0	40.57	FALSE	FALSE	FALSE	293	0.014
OR4N2p.Glu11Lys	OR4N2	0.014371	0.0103972	0	0.0359276	0.269913	0.232558							Lys	Glu	TRUE		2	0	0	0	0	0	0	0	0	0	0	2	0	0	0	0	0	0	0	0	0	0	0	0	0	0	0	0	0	0	0	0	0	0	0	0	0	0	0	0	0	0	0	0	0	0	0	0	0	0	0	0	0	0	0	0	0	0	0	0	0	0	0	0	0	0	39.57	FALSE	FALSE	FALSE	293	0.014
OR4N2p.Gly41Arg	OR4N2	0.014371	0.0103972	0	0.0359276	0.269913	0.232558							Arg	Gly	TRUE		2	0	0	0	0	0	0	0	0	0	0	2	0	0	0	0	0	0	0	0	0	0	0	0	0	0	0	0	0	0	0	0	0	0	0	0	0	0	0	0	0	0	0	0	0	0	0	0	0	0	0	0	0	0	0	0	0	0	0	0	0	0	0	0	0	0	40.96	FALSE	FALSE	FALSE	293	0.014
OR4N4p.Asp70Asn	OR4N4	0.014371	0.0103972	0	0.0359276	0.269913	0.232558							Asn	Asp	FALSE		2	0	0	0	0	0	0	0	0	0	0	2	0	0	0	0	0	0	0	0	0	0	0	0	0	0	0	0	0	0	0	0	0	0	0	0	0	0	0	0	0	0	0	0	0	0	0	0	0	0	0	0	0	0	0	0	0	0	0	0	0	0	0	0	0	0	40.55	FALSE	FALSE	FALSE	293	0.014
OR4N4p.Glu88Lys	OR4N4	0.014371	0.0103972	0	0.0359276	0.269913	0.232558							Lys	Glu	TRUE		2	0	0	0	0	0	0	0	0	0	0	2	0	0	0	0	0	0	0	0	0	0	0	0	0	0	0	0	0	0	0	0	0	0	0	0	0	0	0	0	0	0	0	0	0	0	0	0	0	0	0	0	0	0	0	0	0	0	0	0	0	0	0	0	0	0	40.33	FALSE	FALSE	FALSE	293	0.014
OR4N4p.Thr48Ile	OR4N4	0.014371	0.0103972	0	0.0359276	0.269913	0.232558							Ile	Thr	FALSE		2	0	0	0	0	0	0	0	0	0	0	2	0	0	0	0	0	0	0	0	0	0	0	0	0	0	0	0	0	0	0	0	0	0	0	0	0	0	0	0	0	0	0	0	0	0	0	0	0	0	0	0	0	0	0	0	0	0	0	0	0	0	0	0	0	0	39.68	FALSE	FALSE	FALSE	293	0.014
OR4N5p.Gly41Glu	OR4N5	0.014371	0.0103972	0	0.0359276	0.269913	0.232558							Glu	Gly	FALSE		2	0	0	0	0	0	0	0	0	0	0	2	0	0	0	0	0	0	0	0	0	0	0	0	0	0	0	0	0	0	0	0	0	0	0	0	0	0	0	0	0	0	0	0	0	0	0	0	0	0	0	0	0	0	0	0	0	0	0	0	0	0	0	0	0	0	41.19	FALSE	FALSE	FALSE	293	0.014
OR4P4p.Glu2Lys	OR4P4	0.014371	0.0103972	0	0.0359276	0.269913	0.232558							Lys	Glu	TRUE		2	0	0	0	0	0	0	0	0	0	0	2	0	0	0	0	0	0	0	0	0	0	0	0	0	0	0	0	0	0	0	0	0	0	0	0	0	0	0	0	0	0	0	0	0	0	0	0	0	0	0	0	0	0	0	0	0	0	0	0	0	0	0	0	0	0	41.21	FALSE	FALSE	FALSE	293	0.014
OR4P4p.Pro181Leu	OR4P4	0.014371	0.0103972	0	0.0359276	0.269913	0.232558							Leu	Pro	FALSE		2	0	0	0	0	0	0	0	0	0	0	2	0	0	0	0	0	0	0	0	0	0	0	0	0	0	0	0	0	0	0	0	0	0	0	0	0	0	0	0	0	0	0	0	0	0	0	0	0	0	0	0	0	0	0	0	0	0	0	0	0	0	0	0	0	0	40.57	FALSE	FALSE	FALSE	293	0.014
OR4Q3p.Gly97Glu	OR4Q3	0.014371	0.0103972	0	0.0359276	0.269913	0.232558							Glu	Gly	FALSE		2	0	0	0	0	0	0	0	0	0	0	2	0	0	0	0	0	0	0	0	0	0	0	0	0	0	0	0	0	0	0	0	0	0	0	0	0	0	0	0	0	0	0	0	0	0	0	0	0	0	0	0	0	0	0	0	0	0	0	0	0	0	0	0	0	0	40.9	FALSE	FALSE	FALSE	293	0.014
OR4Q3p.Pro310Leu	OR4Q3	0.014371	0.0103972	0	0.0359276	0.269913	0.232558							Leu	Pro	FALSE		2	0	0	0	0	0	0	0	0	0	0	2	0	0	0	0	0	0	0	0	0	0	0	0	0	0	0	0	0	0	0	0	0	0	0	0	0	0	0	0	0	0	0	0	0	0	0	0	0	0	0	0	0	0	0	0	0	0	0	0	0	0	0	0	0	0	40.7	FALSE	FALSE	FALSE	293	0.014
OR4Q3p.Pro59Leu	OR4Q3	0.014371	0.0103972	0	0.0359276	0.269913	0.232558							Leu	Pro	FALSE		2	0	0	0	0	0	0	0	0	0	0	2	0	0	0	0	0	0	0	0	0	0	0	0	0	0	0	0	0	0	0	0	0	0	0	0	0	0	0	0	0	0	0	0	0	0	0	0	0	0	0	0	0	0	0	0	0	0	0	0	0	0	0	0	0	0	40.56	FALSE	FALSE	FALSE	293	0.014
OR4S1p.Glu171Lys	OR4S1	0.014371	0.0103972	0	0.0359276	0.269913	0.232558							Lys	Glu	TRUE		2	0	0	0	0	0	0	0	0	0	0	2	0	0	0	0	0	0	0	0	0	0	0	0	0	0	0	0	0	0	0	0	0	0	0	0	0	0	0	0	0	0	0	0	0	0	0	0	0	0	0	0	0	0	0	0	0	0	0	0	0	0	0	0	0	0	40.68	FALSE	FALSE	FALSE	293	0.014
OR4S2p.Gly39Arg	OR4S2	0.014371	0.0103972	0	0.0359276	0.269913	0.232558							Arg	Gly	TRUE		2	0	0	0	0	0	0	0	0	0	0	2	0	0	0	0	0	0	0	0	0	0	0	0	0	0	0	0	0	0	0	0	0	0	0	0	0	0	0	0	0	0	0	0	0	0	0	0	0	0	0	0	0	0	0	0	0	0	0	0	0	0	0	0	0	0	39.56	FALSE	FALSE	FALSE	293	0.014
OR4S2p.Gly39Glu	OR4S2	0.014371	0.0103972	0	0.0359276	0.269913	0.232558							Glu	Gly	FALSE		2	0	0	0	0	0	0	0	0	0	0	2	0	0	0	0	0	0	0	0	0	0	0	0	0	0	0	0	0	0	0	0	0	0	0	0	0	0	0	0	0	0	0	0	0	0	0	0	0	0	0	0	0	0	0	0	0	0	0	0	0	0	0	0	0	0	40.72	FALSE	FALSE	FALSE	293	0.014
OR4X2p.Pro276Leu	OR4X2	0.014371	0.0103972	0	0.0359276	0.269913	0.232558							Leu	Pro	FALSE		2	0	0	0	0	0	0	0	0	0	0	2	0	0	0	0	0	0	0	0	0	0	0	0	0	0	0	0	0	0	0	0	0	0	0	0	0	0	0	0	0	0	0	0	0	0	0	0	0	0	0	0	0	0	0	0	0	0	0	0	0	0	0	0	0	0	41.41	FALSE	FALSE	FALSE	293	0.014
OR51A2p.Glu103Lys	OR51A2	0.014371	0.0103972	0	0.0359276	0.269913	0.232558							Lys	Glu	TRUE		2	0	0	0	0	0	0	0	0	0	0	2	0	0	0	0	0	0	0	0	0	0	0	0	0	0	0	0	0	0	0	0	0	0	0	0	0	0	0	0	0	0	0	0	0	0	0	0	0	0	0	0	0	0	0	0	0	0	0	0	0	0	0	0	0	0	40.24	FALSE	FALSE	FALSE	293	0.014
OR51A2p.Pro32Ser	OR51A2	0.014371	0.0103972	0	0.0359276	0.269913	0.232558							Ser	Pro	TRUE		2	0	0	0	0	0	0	0	0	0	0	2	0	0	0	0	0	0	0	0	0	0	0	0	0	0	0	0	0	0	0	0	0	0	0	0	0	0	0	0	0	0	0	0	0	0	0	0	0	0	0	0	0	0	0	0	0	0	0	0	0	0	0	0	0	0	40.13	FALSE	FALSE	FALSE	293	0.014
OR51A2p.Ser244Leu	OR51A2	0.014371	0.0103972	0	0.0359276	0.269913	0.232558							Leu	Ser	FALSE		2	0	0	0	0	0	0	0	0	0	0	2	0	0	0	0	0	0	0	0	0	0	0	0	0	0	0	0	0	0	0	0	0	0	0	0	0	0	0	0	0	0	0	0	0	0	0	0	0	0	0	0	0	0	0	0	0	0	0	0	0	0	0	0	0	0	40.68	FALSE	FALSE	FALSE	293	0.014
OR51A4p.Met187Ile	OR51A4	0.014371	0.0103972	0	0.0359276	0.269913	0.232558							Ile	Met	FALSE		2	0	0	0	0	0	0	0	0	0	0	2	0	0	0	0	0	0	0	0	0	0	0	0	0	0	0	0	0	0	0	0	0	0	0	0	0	0	0	0	0	0	0	0	0	0	0	0	0	0	0	0	0	0	0	0	0	0	0	0	0	0	0	0	0	0	40.3	FALSE	FALSE	FALSE	293	0.014
OR51A4p.Pro162Ser	OR51A4	0.014371	0.0103972	0	0.0359276	0.269913	0.232558							Ser	Pro	TRUE		2	0	0	0	0	0	0	0	0	0	0	2	0	0	0	0	0	0	0	0	0	0	0	0	0	0	0	0	0	0	0	0	0	0	0	0	0	0	0	0	0	0	0	0	0	0	0	0	0	0	0	0	0	0	0	0	0	0	0	0	0	0	0	0	0	0	40.7	FALSE	FALSE	FALSE	293	0.014
OR51B2p.Pro156Leu	OR51B2	0.014371	0.0103972	0	0.0359276	0.269913	0.232558							Leu	Pro	FALSE		2	0	0	0	0	0	0	0	0	0	0	2	0	0	0	0	0	0	0	0	0	0	0	0	0	0	0	0	0	0	0	0	0	0	0	0	0	0	0	0	0	0	0	0	0	0	0	0	0	0	0	0	0	0	0	0	0	0	0	0	0	0	0	0	0	0	41.1	FALSE	FALSE	FALSE	293	0.014
OR51B2p.Pro16Ser	OR51B2	0.014371	0.0103972	0	0.0359276	0.269913	0.232558							Ser	Pro	TRUE		2	0	0	0	0	0	0	0	0	0	0	2	0	0	0	0	0	0	0	0	0	0	0	0	0	0	0	0	0	0	0	0	0	0	0	0	0	0	0	0	0	0	0	0	0	0	0	0	0	0	0	0	0	0	0	0	0	0	0	0	0	0	0	0	0	0	40.49	FALSE	FALSE	FALSE	293	0.014
OR51B4p.Glu89Lys	OR51B4	0.014371	0.0103972	0	0.0359276	0.269913	0.232558							Lys	Glu	TRUE		2	0	0	0	0	0	0	0	0	0	0	2	0	0	0	0	0	0	0	0	0	0	0	0	0	0	0	0	0	0	0	0	0	0	0	0	0	0	0	0	0	0	0	0	0	0	0	0	0	0	0	0	0	0	0	0	0	0	0	0	0	0	0	0	0	0	40.06	FALSE	FALSE	FALSE	293	0.014
OR51B4p.Pro286Ser	OR51B4	0.014371	0.0103972	0	0.0359276	0.269913	0.232558							Ser	Pro	TRUE		2	0	0	0	0	0	0	0	0	0	0	2	0	0	0	0	0	0	0	0	0	0	0	0	0	0	0	0	0	0	0	0	0	0	0	0	0	0	0	0	0	0	0	0	0	0	0	0	0	0	0	0	0	0	0	0	0	0	0	0	0	0	0	0	0	0	41.36	FALSE	FALSE	FALSE	293	0.014
OR51B5p.Asp86Asn	OR51B5	0.014371	0.0103972	0	0.0359276	0.269913	0.232558							Asn	Asp	FALSE		2	0	0	0	0	0	0	0	0	0	0	2	0	0	0	0	0	0	0	0	0	0	0	0	0	0	0	0	0	0	0	0	0	0	0	0	0	0	0	0	0	0	0	0	0	0	0	0	0	0	0	0	0	0	0	0	0	0	0	0	0	0	0	0	0	0	40.49	FALSE	FALSE	FALSE	293	0.014
OR51B5p.Ile102Thr	OR51B5	0.014371	0.0103972	0	0.0359276	0.269913	0.232558							Thr	Ile	TRUE		2	0	0	0	0	0	0	0	0	0	0	2	0	0	0	0	0	0	0	0	0	0	0	0	0	0	0	0	0	0	0	0	0	0	0	0	0	0	0	0	0	0	0	0	0	0	0	0	0	0	0	0	0	0	0	0	0	0	0	0	0	0	0	0	0	0	41.35	FALSE	FALSE	FALSE	293	0.014
OR51B6p.Glu89Lys	OR51B6	0.014371	0.0103972	0	0.0359276	0.269913	0.232558							Lys	Glu	TRUE		2	0	0	0	0	0	0	0	0	0	0	2	0	0	0	0	0	0	0	0	0	0	0	0	0	0	0	0	0	0	0	0	0	0	0	0	0	0	0	0	0	0	0	0	0	0	0	0	0	0	0	0	0	0	0	0	0	0	0	0	0	0	0	0	0	0	40.67	FALSE	FALSE	FALSE	293	0.014
OR51E1p.Arg302Ter	OR51E1	0.014371	0.0103972	0	0.0359276	0.269913	0.232558							Ter	Arg	FALSE		2	0	0	0	0	0	0	0	0	0	0	2	0	0	0	0	0	0	0	0	0	0	0	0	0	0	0	0	0	0	0	0	0	0	0	0	0	0	0	0	0	0	0	0	0	0	0	0	0	0	0	0	0	0	0	0	0	0	0	0	0	0	0	0	0	0	40.6	FALSE	FALSE	FALSE	293	0.014
OR51E1p.Arg307Ter	OR51E1	0.014371	0.0103972	0	0.0359276	0.269913	0.232558							Ter	Arg	FALSE		2	0	0	0	0	0	0	0	0	0	0	2	0	0	0	0	0	0	0	0	0	0	0	0	0	0	0	0	0	0	0	0	0	0	0	0	0	0	0	0	0	0	0	0	0	0	0	0	0	0	0	0	0	0	0	0	0	0	0	0	0	0	0	0	0	0	41.3	FALSE	FALSE	FALSE	293	0.014
OR51E1p.Pro21Leu	OR51E1	0.014371	0.0103972	0	0.0359276	0.269913	0.232558							Leu	Pro	FALSE		2	0	0	0	0	0	0	0	0	0	0	2	0	0	0	0	0	0	0	0	0	0	0	0	0	0	0	0	0	0	0	0	0	0	0	0	0	0	0	0	0	0	0	0	0	0	0	0	0	0	0	0	0	0	0	0	0	0	0	0	0	0	0	0	0	0	41.12	FALSE	FALSE	FALSE	293	0.014
OR51E1p.Pro5Ser	OR51E1	0.014371	0.0103972	0	0.0359276	0.269913	0.232558							Ser	Pro	TRUE		2	0	0	0	0	0	0	0	0	0	0	2	0	0	0	0	0	0	0	0	0	0	0	0	0	0	0	0	0	0	0	0	0	0	0	0	0	0	0	0	0	0	0	0	0	0	0	0	0	0	0	0	0	0	0	0	0	0	0	0	0	0	0	0	0	0	41.75	FALSE	FALSE	FALSE	293	0.014
OR51E2p.Ala118Thr	OR51E2	0.014371	0.0103972	0	0.0359276	0.269913	0.232558							Thr	Ala	TRUE		2	0	0	0	0	0	0	0	0	0	0	2	0	0	0	0	0	0	0	0	0	0	0	0	0	0	0	0	0	0	0	0	0	0	0	0	0	0	0	0	0	0	0	0	0	0	0	0	0	0	0	0	0	0	0	0	0	0	0	0	0	0	0	0	0	0	40.59	FALSE	FALSE	FALSE	293	0.014
OR51E2p.Gly238Glu	OR51E2	0.014371	0.0103972	0	0.0359276	0.269913	0.232558							Glu	Gly	FALSE		2	0	0	0	0	0	0	0	0	0	0	2	0	0	0	0	0	0	0	0	0	0	0	0	0	0	0	0	0	0	0	0	0	0	0	0	0	0	0	0	0	0	0	0	0	0	0	0	0	0	0	0	0	0	0	0	0	0	0	0	0	0	0	0	0	0	40.97	FALSE	FALSE	FALSE	293	0.014
OR51E2p.Gly264Glu	OR51E2	0.014371	0.0103972	0	0.0359276	0.269913	0.232558							Glu	Gly	FALSE		2	0	0	0	0	0	0	0	0	0	0	2	0	0	0	0	0	0	0	0	0	0	0	0	0	0	0	0	0	0	0	0	0	0	0	0	0	0	0	0	0	0	0	0	0	0	0	0	0	0	0	0	0	0	0	0	0	0	0	0	0	0	0	0	0	0	41.48	FALSE	FALSE	FALSE	293	0.014
OR51F1p.Glu100Lys	OR51F1	0.014371	0.0103972	0	0.0359276	0.269913	0.232558							Lys	Glu	TRUE		2	0	0	0	0	0	0	0	0	0	0	2	0	0	0	0	0	0	0	0	0	0	0	0	0	0	0	0	0	0	0	0	0	0	0	0	0	0	0	0	0	0	0	0	0	0	0	0	0	0	0	0	0	0	0	0	0	0	0	0	0	0	0	0	0	0	40.4	FALSE	FALSE	FALSE	293	0.014
OR51F1p.Pro167Leu	OR51F1	0.014371	0.0103972	0	0.0359276	0.269913	0.232558							Leu	Pro	FALSE		2	0	0	0	0	0	0	0	0	0	0	2	0	0	0	0	0	0	0	0	0	0	0	0	0	0	0	0	0	0	0	0	0	0	0	0	0	0	0	0	0	0	0	0	0	0	0	0	0	0	0	0	0	0	0	0	0	0	0	0	0	0	0	0	0	0	40.35	FALSE	FALSE	FALSE	293	0.014
OR51F2p.Arg277Cys	OR51F2	0.014371	0.0103972	0	0.0359276	0.269913	0.232558							Cys	Arg	TRUE		2	0	0	0	0	0	0	0	0	0	0	2	0	0	0	0	0	0	0	0	0	0	0	0	0	0	0	0	0	0	0	0	0	0	0	0	0	0	0	0	0	0	0	0	0	0	0	0	0	0	0	0	0	0	0	0	0	0	0	0	0	0	0	0	0	0	41.32	FALSE	FALSE	FALSE	293	0.014
OR51F2p.Gly55Glu	OR51F2	0.014371	0.0103972	0	0.0359276	0.269913	0.232558							Glu	Gly	FALSE		2	0	0	0	0	0	0	0	0	0	0	2	0	0	0	0	0	0	0	0	0	0	0	0	0	0	0	0	0	0	0	0	0	0	0	0	0	0	0	0	0	0	0	0	0	0	0	0	0	0	0	0	0	0	0	0	0	0	0	0	0	0	0	0	0	0	40.76	FALSE	FALSE	FALSE	293	0.014
OR51F2p.His70Tyr	OR51F2	0.014371	0.0103972	0	0.0359276	0.269913	0.232558							Tyr	His	TRUE		2	0	0	0	0	0	0	0	0	0	0	2	0	0	0	0	0	0	0	0	0	0	0	0	0	0	0	0	0	0	0	0	0	0	0	0	0	0	0	0	0	0	0	0	0	0	0	0	0	0	0	0	0	0	0	0	0	0	0	0	0	0	0	0	0	0	41.06	FALSE	FALSE	FALSE	293	0.014
OR51G1p.Arg225Cys	OR51G1	0.014371	0.0103972	0	0.0359276	0.269913	0.232558							Cys	Arg	TRUE		2	0	0	0	0	0	0	0	0	0	0	2	0	0	0	0	0	0	0	0	0	0	0	0	0	0	0	0	0	0	0	0	0	0	0	0	0	0	0	0	0	0	0	0	0	0	0	0	0	0	0	0	0	0	0	0	0	0	0	0	0	0	0	0	0	0	40.45	FALSE	FALSE	FALSE	293	0.014
OR51G1p.Glu268Lys	OR51G1	0.014371	0.0103972	0	0.0359276	0.269913	0.232558							Lys	Glu	TRUE		2	0	0	0	0	0	0	0	0	0	0	2	0	0	0	0	0	0	0	0	0	0	0	0	0	0	0	0	0	0	0	0	0	0	0	0	0	0	0	0	0	0	0	0	0	0	0	0	0	0	0	0	0	0	0	0	0	0	0	0	0	0	0	0	0	0	39.89	FALSE	FALSE	FALSE	293	0.014
OR51G2p.Arg307Ter	OR51G2	0.014371	0.0103972	0	0.0359276	0.269913	0.232558							Ter	Arg	FALSE		2	0	0	0	0	0	0	0	0	0	0	2	0	0	0	0	0	0	0	0	0	0	0	0	0	0	0	0	0	0	0	0	0	0	0	0	0	0	0	0	0	0	0	0	0	0	0	0	0	0	0	0	0	0	0	0	0	0	0	0	0	0	0	0	0	0	39.51	FALSE	FALSE	FALSE	293	0.014
OR51G2p.Gly7Glu	OR51G2	0.014371	0.0103972	0	0.0359276	0.269913	0.232558							Glu	Gly	FALSE		2	0	0	0	0	0	0	0	0	0	0	2	0	0	0	0	0	0	0	0	0	0	0	0	0	0	0	0	0	0	0	0	0	0	0	0	0	0	0	0	0	0	0	0	0	0	0	0	0	0	0	0	0	0	0	0	0	0	0	0	0	0	0	0	0	0	40.31	FALSE	FALSE	FALSE	293	0.014
OR51G2p.Met190Ile	OR51G2	0.014371	0.0103972	0	0.0359276	0.269913	0.232558							Ile	Met	FALSE		2	0	0	0	0	0	0	0	0	0	0	2	0	0	0	0	0	0	0	0	0	0	0	0	0	0	0	0	0	0	0	0	0	0	0	0	0	0	0	0	0	0	0	0	0	0	0	0	0	0	0	0	0	0	0	0	0	0	0	0	0	0	0	0	0	0	40.76	FALSE	FALSE	FALSE	293	0.014
OR51G2p.Pro163Leu	OR51G2	0.014371	0.0103972	0	0.0359276	0.269913	0.232558							Leu	Pro	FALSE		2	0	0	0	0	0	0	0	0	0	0	2	0	0	0	0	0	0	0	0	0	0	0	0	0	0	0	0	0	0	0	0	0	0	0	0	0	0	0	0	0	0	0	0	0	0	0	0	0	0	0	0	0	0	0	0	0	0	0	0	0	0	0	0	0	0	40.41	FALSE	FALSE	FALSE	293	0.014
OR51G2p.Pro290Ser	OR51G2	0.014371	0.0103972	0	0.0359276	0.269913	0.232558							Ser	Pro	TRUE		2	0	0	0	0	0	0	0	0	0	0	2	0	0	0	0	0	0	0	0	0	0	0	0	0	0	0	0	0	0	0	0	0	0	0	0	0	0	0	0	0	0	0	0	0	0	0	0	0	0	0	0	0	0	0	0	0	0	0	0	0	0	0	0	0	0	41.15	FALSE	FALSE	FALSE	293	0.014
OR51I1p.Asp72Asn	OR51I1	0.014371	0.0103972	0	0.0359276	0.269913	0.232558							Asn	Asp	FALSE		2	0	0	0	0	0	0	0	0	0	0	2	0	0	0	0	0	0	0	0	0	0	0	0	0	0	0	0	0	0	0	0	0	0	0	0	0	0	0	0	0	0	0	0	0	0	0	0	0	0	0	0	0	0	0	0	0	0	0	0	0	0	0	0	0	0	40.29	FALSE	FALSE	FALSE	293	0.014
OR51I1p.Met187Ile	OR51I1	0.014371	0.0103972	0	0.0359276	0.269913	0.232558							Ile	Met	FALSE		2	0	0	0	0	0	0	0	0	0	0	2	0	0	0	0	0	0	0	0	0	0	0	0	0	0	0	0	0	0	0	0	0	0	0	0	0	0	0	0	0	0	0	0	0	0	0	0	0	0	0	0	0	0	0	0	0	0	0	0	0	0	0	0	0	0	40.48	FALSE	FALSE	FALSE	293	0.014
OR51I1p.Met38Ile	OR51I1	0.014371	0.0103972	0	0.0359276	0.269913	0.232558							Ile	Met	FALSE		2	0	0	0	0	0	0	0	0	0	0	2	0	0	0	0	0	0	0	0	0	0	0	0	0	0	0	0	0	0	0	0	0	0	0	0	0	0	0	0	0	0	0	0	0	0	0	0	0	0	0	0	0	0	0	0	0	0	0	0	0	0	0	0	0	0	40.78	FALSE	FALSE	FALSE	293	0.014
OR51I1p.Pro162Leu	OR51I1	0.014371	0.0103972	0	0.0359276	0.269913	0.232558							Leu	Pro	FALSE		2	0	0	0	0	0	0	0	0	0	0	2	0	0	0	0	0	0	0	0	0	0	0	0	0	0	0	0	0	0	0	0	0	0	0	0	0	0	0	0	0	0	0	0	0	0	0	0	0	0	0	0	0	0	0	0	0	0	0	0	0	0	0	0	0	0	40.84	FALSE	FALSE	FALSE	293	0.014
OR51I2p.Gly41Glu	OR51I2	0.014371	0.0103972	0	0.0359276	0.269913	0.232558							Glu	Gly	FALSE		2	0	0	0	0	0	0	0	0	0	0	2	0	0	0	0	0	0	0	0	0	0	0	0	0	0	0	0	0	0	0	0	0	0	0	0	0	0	0	0	0	0	0	0	0	0	0	0	0	0	0	0	0	0	0	0	0	0	0	0	0	0	0	0	0	0	40.83	FALSE	FALSE	FALSE	293	0.014
OR51I2p.Met209Ile	OR51I2	0.014371	0.0103972	0	0.0359276	0.269913	0.232558							Ile	Met	FALSE		2	0	0	0	0	0	0	0	0	0	0	2	0	0	0	0	0	0	0	0	0	0	0	0	0	0	0	0	0	0	0	0	0	0	0	0	0	0	0	0	0	0	0	0	0	0	0	0	0	0	0	0	0	0	0	0	0	0	0	0	0	0	0	0	0	0	40.77	FALSE	FALSE	FALSE	293	0.014
OR51L1p.Pro286Ser	OR51L1	0.014371	0.0103972	0	0.0359276	0.269913	0.232558							Ser	Pro	TRUE		2	0	0	0	0	0	0	0	0	0	0	2	0	0	0	0	0	0	0	0	0	0	0	0	0	0	0	0	0	0	0	0	0	0	0	0	0	0	0	0	0	0	0	0	0	0	0	0	0	0	0	0	0	0	0	0	0	0	0	0	0	0	0	0	0	0	40.61	FALSE	FALSE	FALSE	293	0.014
OR51L1p.Pro81Ser	OR51L1	0.014371	0.0103972	0	0.0359276	0.269913	0.232558							Ser	Pro	TRUE		2	0	0	0	0	0	0	0	0	0	0	2	0	0	0	0	0	0	0	0	0	0	0	0	0	0	0	0	0	0	0	0	0	0	0	0	0	0	0	0	0	0	0	0	0	0	0	0	0	0	0	0	0	0	0	0	0	0	0	0	0	0	0	0	0	0	39.99	FALSE	FALSE	FALSE	293	0.014
OR51M1p.Met129Ile	OR51M1	0.014371	0.0103972	0	0.0359276	0.269913	0.232558							Ile	Met	FALSE		2	0	0	0	0	0	0	0	0	0	0	2	0	0	0	0	0	0	0	0	0	0	0	0	0	0	0	0	0	0	0	0	0	0	0	0	0	0	0	0	0	0	0	0	0	0	0	0	0	0	0	0	0	0	0	0	0	0	0	0	0	0	0	0	0	0	40.51	FALSE	FALSE	FALSE	293	0.014
OR51M1p.Pro170Ser	OR51M1	0.014371	0.0103972	0	0.0359276	0.269913	0.232558							Ser	Pro	TRUE		2	0	0	0	0	0	0	0	0	0	0	2	0	0	0	0	0	0	0	0	0	0	0	0	0	0	0	0	0	0	0	0	0	0	0	0	0	0	0	0	0	0	0	0	0	0	0	0	0	0	0	0	0	0	0	0	0	0	0	0	0	0	0	0	0	0	39.83	FALSE	FALSE	FALSE	293	0.014
OR51M1p.Ser6Leu	OR51M1	0.014371	0.0103972	0	0.0359276	0.269913	0.232558							Leu	Ser	FALSE		2	0	0	0	0	0	0	0	0	0	0	2	0	0	0	0	0	0	0	0	0	0	0	0	0	0	0	0	0	0	0	0	0	0	0	0	0	0	0	0	0	0	0	0	0	0	0	0	0	0	0	0	0	0	0	0	0	0	0	0	0	0	0	0	0	0	40.51	FALSE	FALSE	FALSE	293	0.014
OR51Q1p.Glu141Lys	OR51Q1	0.014371	0.0103972	0	0.0359276	0.269913	0.232558							Lys	Glu	TRUE		2	0	0	0	0	0	0	0	0	0	0	2	0	0	0	0	0	0	0	0	0	0	0	0	0	0	0	0	0	0	0	0	0	0	0	0	0	0	0	0	0	0	0	0	0	0	0	0	0	0	0	0	0	0	0	0	0	0	0	0	0	0	0	0	0	0	40.08	FALSE	FALSE	FALSE	293	0.014
OR51Q1p.Pro213Ser	OR51Q1	0.014371	0.0103972	0	0.0359276	0.269913	0.232558							Ser	Pro	TRUE		2	0	0	0	0	0	0	0	0	0	0	2	0	0	0	0	0	0	0	0	0	0	0	0	0	0	0	0	0	0	0	0	0	0	0	0	0	0	0	0	0	0	0	0	0	0	0	0	0	0	0	0	0	0	0	0	0	0	0	0	0	0	0	0	0	0	39.64	FALSE	FALSE	FALSE	293	0.014
OR51S1p.Gly147Ser	OR51S1	0.014371	0.0103972	0	0.0359276	0.269913	0.232558							Ser	Gly	TRUE		2	0	0	0	0	0	0	0	0	0	0	2	0	0	0	0	0	0	0	0	0	0	0	0	0	0	0	0	0	0	0	0	0	0	0	0	0	0	0	0	0	0	0	0	0	0	0	0	0	0	0	0	0	0	0	0	0	0	0	0	0	0	0	0	0	0	40.7	FALSE	FALSE	FALSE	293	0.014
OR51S1p.His139Tyr	OR51S1	0.014371	0.0103972	0	0.0359276	0.269913	0.232558							Tyr	His	TRUE		2	0	0	0	0	0	0	0	0	0	0	2	0	0	0	0	0	0	0	0	0	0	0	0	0	0	0	0	0	0	0	0	0	0	0	0	0	0	0	0	0	0	0	0	0	0	0	0	0	0	0	0	0	0	0	0	0	0	0	0	0	0	0	0	0	0	40.24	FALSE	FALSE	FALSE	293	0.014
OR51S1p.Pro291Ser	OR51S1	0.014371	0.0103972	0	0.0359276	0.269913	0.232558							Ser	Pro	TRUE		2	0	0	0	0	0	0	0	0	0	0	2	0	0	0	0	0	0	0	0	0	0	0	0	0	0	0	0	0	0	0	0	0	0	0	0	0	0	0	0	0	0	0	0	0	0	0	0	0	0	0	0	0	0	0	0	0	0	0	0	0	0	0	0	0	0	40.1	FALSE	FALSE	FALSE	293	0.014
OR51T1p.Arg233Gln	OR51T1	0.014371	0.0103972	0	0.0359276	0.269913	0.232558							Gln	Arg	FALSE		2	0	0	0	0	0	0	0	0	0	0	2	0	0	0	0	0	0	0	0	0	0	0	0	0	0	0	0	0	0	0	0	0	0	0	0	0	0	0	0	0	0	0	0	0	0	0	0	0	0	0	0	0	0	0	0	0	0	0	0	0	0	0	0	0	0	40.06	FALSE	FALSE	FALSE	293	0.014
OR51T1p.Asp327Asn	OR51T1	0.014371	0.0103972	0	0.0359276	0.269913	0.232558							Asn	Asp	FALSE		2	0	0	0	0	0	0	0	0	0	0	2	0	0	0	0	0	0	0	0	0	0	0	0	0	0	0	0	0	0	0	0	0	0	0	0	0	0	0	0	0	0	0	0	0	0	0	0	0	0	0	0	0	0	0	0	0	0	0	0	0	0	0	0	0	0	40.13	FALSE	FALSE	FALSE	293	0.014
OR51T1p.Gly43Glu	OR51T1	0.014371	0.0103972	0	0.0359276	0.269913	0.232558							Glu	Gly	FALSE		2	0	0	0	0	0	0	0	0	0	0	2	0	0	0	0	0	0	0	0	0	0	0	0	0	0	0	0	0	0	0	0	0	0	0	0	0	0	0	0	0	0	0	0	0	0	0	0	0	0	0	0	0	0	0	0	0	0	0	0	0	0	0	0	0	0	40.67	FALSE	FALSE	FALSE	293	0.014
OR51T1p.His90Tyr	OR51T1	0.014371	0.0103972	0	0.0359276	0.269913	0.232558							Tyr	His	TRUE		2	0	0	0	0	0	0	0	0	0	0	2	0	0	0	0	0	0	0	0	0	0	0	0	0	0	0	0	0	0	0	0	0	0	0	0	0	0	0	0	0	0	0	0	0	0	0	0	0	0	0	0	0	0	0	0	0	0	0	0	0	0	0	0	0	0	40.67	FALSE	FALSE	FALSE	293	0.014
OR51T1p.Pro160Ser	OR51T1	0.014371	0.0103972	0	0.0359276	0.269913	0.232558							Ser	Pro	TRUE		2	0	0	0	0	0	0	0	0	0	0	2	0	0	0	0	0	0	0	0	0	0	0	0	0	0	0	0	0	0	0	0	0	0	0	0	0	0	0	0	0	0	0	0	0	0	0	0	0	0	0	0	0	0	0	0	0	0	0	0	0	0	0	0	0	0	40.54	FALSE	FALSE	FALSE	293	0.014
OR51V1p.Arg320Lys	OR51V1	0.014371	0.0103972	0	0.0359276	0.269913	0.232558							Lys	Arg	TRUE		2	0	0	0	0	0	0	0	0	0	0	2	0	0	0	0	0	0	0	0	0	0	0	0	0	0	0	0	0	0	0	0	0	0	0	0	0	0	0	0	0	0	0	0	0	0	0	0	0	0	0	0	0	0	0	0	0	0	0	0	0	0	0	0	0	0	41.19	FALSE	FALSE	FALSE	293	0.014
OR51V1p.Gly25Glu	OR51V1	0.014371	0.0103972	0	0.0359276	0.269913	0.232558							Glu	Gly	FALSE		2	0	0	0	0	0	0	0	0	0	0	2	0	0	0	0	0	0	0	0	0	0	0	0	0	0	0	0	0	0	0	0	0	0	0	0	0	0	0	0	0	0	0	0	0	0	0	0	0	0	0	0	0	0	0	0	0	0	0	0	0	0	0	0	0	0	40.48	FALSE	FALSE	FALSE	293	0.014
OR51V1p.His309Tyr	OR51V1	0.014371	0.0103972	0	0.0359276	0.269913	0.232558							Tyr	His	TRUE		2	0	0	0	0	0	0	0	0	0	0	2	0	0	0	0	0	0	0	0	0	0	0	0	0	0	0	0	0	0	0	0	0	0	0	0	0	0	0	0	0	0	0	0	0	0	0	0	0	0	0	0	0	0	0	0	0	0	0	0	0	0	0	0	0	0	41.46	FALSE	FALSE	FALSE	293	0.014
OR52A5p.Gly147Glu	OR52A5	0.014371	0.0103972	0	0.0359276	0.269913	0.232558							Glu	Gly	FALSE		2	0	0	0	0	0	0	0	0	0	0	2	0	0	0	0	0	0	0	0	0	0	0	0	0	0	0	0	0	0	0	0	0	0	0	0	0	0	0	0	0	0	0	0	0	0	0	0	0	0	0	0	0	0	0	0	0	0	0	0	0	0	0	0	0	0	40.64	FALSE	FALSE	FALSE	293	0.014
OR52A5p.Gly40Cys	OR52A5	0.014371	0.0103972	0	0.0359276	0.269913	0.232558							Cys	Gly	TRUE		2	0	0	0	0	0	0	0	0	0	0	2	0	0	0	0	0	0	0	0	0	0	0	0	0	0	0	0	0	0	0	0	0	0	0	0	0	0	0	0	0	0	0	0	0	0	0	0	0	0	0	0	0	0	0	0	0	0	0	0	0	0	0	0	0	0	40.6	FALSE	FALSE	FALSE	293	0.014
OR52B4p.Glu303Lys	OR52B4	0.014371	0.0103972	0	0.0359276	0.269913	0.232558							Lys	Glu	TRUE		2	0	0	0	0	0	0	0	0	0	0	2	0	0	0	0	0	0	0	0	0	0	0	0	0	0	0	0	0	0	0	0	0	0	0	0	0	0	0	0	0	0	0	0	0	0	0	0	0	0	0	0	0	0	0	0	0	0	0	0	0	0	0	0	0	0	40.24	FALSE	FALSE	FALSE	293	0.014
OR52B4p.Pro277Ser	OR52B4	0.014371	0.0103972	0	0.0359276	0.269913	0.232558							Ser	Pro	TRUE		2	0	0	0	0	0	0	0	0	0	0	2	0	0	0	0	0	0	0	0	0	0	0	0	0	0	0	0	0	0	0	0	0	0	0	0	0	0	0	0	0	0	0	0	0	0	0	0	0	0	0	0	0	0	0	0	0	0	0	0	0	0	0	0	0	0	40.9	FALSE	FALSE	FALSE	293	0.014
OR52E2p.Glu315Lys	OR52E2	0.014371	0.0103972	0	0.0359276	0.269913	0.232558							Lys	Glu	TRUE		2	0	0	0	0	0	0	0	0	0	0	2	0	0	0	0	0	0	0	0	0	0	0	0	0	0	0	0	0	0	0	0	0	0	0	0	0	0	0	0	0	0	0	0	0	0	0	0	0	0	0	0	0	0	0	0	0	0	0	0	0	0	0	0	0	0	39.95	FALSE	FALSE	FALSE	293	0.014
OR52E4p.Gly152Arg	OR52E4	0.014371	0.0103972	0	0.0359276	0.269913	0.232558							Arg	Gly	TRUE		2	0	0	0	0	0	0	0	0	0	0	2	0	0	0	0	0	0	0	0	0	0	0	0	0	0	0	0	0	0	0	0	0	0	0	0	0	0	0	0	0	0	0	0	0	0	0	0	0	0	0	0	0	0	0	0	0	0	0	0	0	0	0	0	0	0	41.27	FALSE	FALSE	FALSE	293	0.014
OR52E6p.Gly172Arg	OR52E6	0.014371	0.0103972	0	0.0359276	0.269913	0.232558							Arg	Gly	TRUE		2	0	0	0	0	0	0	0	0	0	0	2	0	0	0	0	0	0	0	0	0	0	0	0	0	0	0	0	0	0	0	0	0	0	0	0	0	0	0	0	0	0	0	0	0	0	0	0	0	0	0	0	0	0	0	0	0	0	0	0	0	0	0	0	0	0	41.61	FALSE	FALSE	FALSE	293	0.014
OR52E6p.Pro290Leu	OR52E6	0.014371	0.0103972	0	0.0359276	0.269913	0.232558							Leu	Pro	FALSE		2	0	0	0	0	0	0	0	0	0	0	2	0	0	0	0	0	0	0	0	0	0	0	0	0	0	0	0	0	0	0	0	0	0	0	0	0	0	0	0	0	0	0	0	0	0	0	0	0	0	0	0	0	0	0	0	0	0	0	0	0	0	0	0	0	0	41.2	FALSE	FALSE	FALSE	293	0.014
OR52E8p.Ser263Leu	OR52E8	0.014371	0.0103972	0	0.0359276	0.269913	0.232558							Leu	Ser	FALSE		2	0	0	0	0	0	0	0	0	0	0	2	0	0	0	0	0	0	0	0	0	0	0	0	0	0	0	0	0	0	0	0	0	0	0	0	0	0	0	0	0	0	0	0	0	0	0	0	0	0	0	0	0	0	0	0	0	0	0	0	0	0	0	0	0	0	39.3	FALSE	FALSE	FALSE	293	0.014
OR52H1p.Phe265Ile	OR52H1	0.014371	0.0103972	0	0.0359276	0.269913	0.232558							Ile	Phe	FALSE		2	0	0	0	0	0	0	0	0	0	0	2	0	0	0	0	0	0	0	0	0	0	0	0	0	0	0	0	0	0	0	0	0	0	0	0	0	0	0	0	0	0	0	0	0	0	0	0	0	0	0	0	0	0	0	0	0	0	0	0	0	0	0	0	0	0	40.58	FALSE	FALSE	FALSE	293	0.014
OR52J3p.Arg301Gln	OR52J3	0.014371	0.0103972	0	0.0359276	0.269913	0.232558							Gln	Arg	FALSE		2	0	0	0	0	0	0	0	0	0	0	2	0	0	0	0	0	0	0	0	0	0	0	0	0	0	0	0	0	0	0	0	0	0	0	0	0	0	0	0	0	0	0	0	0	0	0	0	0	0	0	0	0	0	0	0	0	0	0	0	0	0	0	0	0	0	39.57	FALSE	FALSE	FALSE	293	0.014
OR52J3p.Met112Ile	OR52J3	0.014371	0.0103972	0	0.0359276	0.269913	0.232558							Ile	Met	FALSE		2	0	0	0	0	0	0	0	0	0	0	2	0	0	0	0	0	0	0	0	0	0	0	0	0	0	0	0	0	0	0	0	0	0	0	0	0	0	0	0	0	0	0	0	0	0	0	0	0	0	0	0	0	0	0	0	0	0	0	0	0	0	0	0	0	0	40.51	FALSE	FALSE	FALSE	293	0.014
OR52J3p.Met161Ile	OR52J3	0.014371	0.0103972	0	0.0359276	0.269913	0.232558							Ile	Met	FALSE		2	0	0	0	0	0	0	0	0	0	0	2	0	0	0	0	0	0	0	0	0	0	0	0	0	0	0	0	0	0	0	0	0	0	0	0	0	0	0	0	0	0	0	0	0	0	0	0	0	0	0	0	0	0	0	0	0	0	0	0	0	0	0	0	0	0	40.42	FALSE	FALSE	FALSE	293	0.014
OR52J3p.Pro285Leu	OR52J3	0.014371	0.0103972	0	0.0359276	0.269913	0.232558							Leu	Pro	FALSE		2	0	0	0	0	0	0	0	0	0	0	2	0	0	0	0	0	0	0	0	0	0	0	0	0	0	0	0	0	0	0	0	0	0	0	0	0	0	0	0	0	0	0	0	0	0	0	0	0	0	0	0	0	0	0	0	0	0	0	0	0	0	0	0	0	0	40.17	FALSE	FALSE	FALSE	293	0.014
OR52K1p.Pro3Ser	OR52K1	0.014371	0.0103972	0	0.0359276	0.269913	0.232558							Ser	Pro	TRUE		2	0	0	0	0	0	0	0	0	0	0	2	0	0	0	0	0	0	0	0	0	0	0	0	0	0	0	0	0	0	0	0	0	0	0	0	0	0	0	0	0	0	0	0	0	0	0	0	0	0	0	0	0	0	0	0	0	0	0	0	0	0	0	0	0	0	41.98	FALSE	FALSE	FALSE	293	0.014
OR52K2p.Gln233Ter	OR52K2	0.014371	0.0103972	0	0.0359276	0.269913	0.232558							Ter	Gln	FALSE		2	0	0	0	0	0	0	0	0	0	0	2	0	0	0	0	0	0	0	0	0	0	0	0	0	0	0	0	0	0	0	0	0	0	0	0	0	0	0	0	0	0	0	0	0	0	0	0	0	0	0	0	0	0	0	0	0	0	0	0	0	0	0	0	0	0	40.77	FALSE	FALSE	FALSE	293	0.014
OR52K2p.Val210Met	OR52K2	0.014371	0.0103972	0	0.0359276	0.269913	0.232558							Met	Val	FALSE		2	0	0	0	0	0	0	0	0	0	0	2	0	0	0	0	0	0	0	0	0	0	0	0	0	0	0	0	0	0	0	0	0	0	0	0	0	0	0	0	0	0	0	0	0	0	0	0	0	0	0	0	0	0	0	0	0	0	0	0	0	0	0	0	0	0	40.65	FALSE	FALSE	FALSE	293	0.014
OR52M1p.Arg298Cys	OR52M1	0.014371	0.0103972	0	0.0359276	0.269913	0.232558							Cys	Arg	TRUE		2	0	0	0	0	0	0	0	0	0	0	2	0	0	0	0	0	0	0	0	0	0	0	0	0	0	0	0	0	0	0	0	0	0	0	0	0	0	0	0	0	0	0	0	0	0	0	0	0	0	0	0	0	0	0	0	0	0	0	0	0	0	0	0	0	0	40.49	FALSE	FALSE	FALSE	293	0.014
OR52N1p.Asp212Asn	OR52N1	0.014371	0.0103972	0	0.0359276	0.269913	0.232558							Asn	Asp	FALSE		2	0	0	0	0	0	0	0	0	0	0	2	0	0	0	0	0	0	0	0	0	0	0	0	0	0	0	0	0	0	0	0	0	0	0	0	0	0	0	0	0	0	0	0	0	0	0	0	0	0	0	0	0	0	0	0	0	0	0	0	0	0	0	0	0	0	40.57	FALSE	FALSE	FALSE	293	0.014
OR52N1p.Pro160Ser	OR52N1	0.014371	0.0103972	0	0.0359276	0.269913	0.232558							Ser	Pro	TRUE		2	0	0	0	0	0	0	0	0	0	0	2	0	0	0	0	0	0	0	0	0	0	0	0	0	0	0	0	0	0	0	0	0	0	0	0	0	0	0	0	0	0	0	0	0	0	0	0	0	0	0	0	0	0	0	0	0	0	0	0	0	0	0	0	0	0	40.28	FALSE	FALSE	FALSE	293	0.014
OR52N2p.Arg236Cys	OR52N2	0.014371	0.0103972	0	0.0359276	0.269913	0.232558							Cys	Arg	TRUE		2	0	0	0	0	0	0	0	0	0	0	2	0	0	0	0	0	0	0	0	0	0	0	0	0	0	0	0	0	0	0	0	0	0	0	0	0	0	0	0	0	0	0	0	0	0	0	0	0	0	0	0	0	0	0	0	0	0	0	0	0	0	0	0	0	0	41.39	FALSE	FALSE	FALSE	293	0.014
OR52N2p.Glu93Lys	OR52N2	0.014371	0.0103972	0	0.0359276	0.269913	0.232558							Lys	Glu	TRUE		2	0	0	0	0	0	0	0	0	0	0	2	0	0	0	0	0	0	0	0	0	0	0	0	0	0	0	0	0	0	0	0	0	0	0	0	0	0	0	0	0	0	0	0	0	0	0	0	0	0	0	0	0	0	0	0	0	0	0	0	0	0	0	0	0	0	40.19	FALSE	FALSE	FALSE	293	0.014
OR52N2p.His107Tyr	OR52N2	0.014371	0.0103972	0	0.0359276	0.269913	0.232558							Tyr	His	TRUE		2	0	0	0	0	0	0	0	0	0	0	2	0	0	0	0	0	0	0	0	0	0	0	0	0	0	0	0	0	0	0	0	0	0	0	0	0	0	0	0	0	0	0	0	0	0	0	0	0	0	0	0	0	0	0	0	0	0	0	0	0	0	0	0	0	0	40.77	FALSE	FALSE	FALSE	293	0.014
OR52N4p.His90Tyr	OR52N4	0.014371	0.0103972	0	0.0359276	0.269913	0.232558							Tyr	His	TRUE		2	0	0	0	0	0	0	0	0	0	0	2	0	0	0	0	0	0	0	0	0	0	0	0	0	0	0	0	0	0	0	0	0	0	0	0	0	0	0	0	0	0	0	0	0	0	0	0	0	0	0	0	0	0	0	0	0	0	0	0	0	0	0	0	0	0	41.42	FALSE	FALSE	FALSE	293	0.014
OR52N4p.Trp28Ter	OR52N4	0.014371	0.0103972	0	0.0359276	0.269913	0.232558							Ter	Trp	FALSE		2	0	0	0	0	0	0	0	0	0	0	2	0	0	0	0	0	0	0	0	0	0	0	0	0	0	0	0	0	0	0	0	0	0	0	0	0	0	0	0	0	0	0	0	0	0	0	0	0	0	0	0	0	0	0	0	0	0	0	0	0	0	0	0	0	0	40.6	FALSE	FALSE	FALSE	293	0.014
OR52N5p.Pro294Leu	OR52N5	0.014371	0.0103972	0	0.0359276	0.269913	0.232558							Leu	Pro	FALSE		2	0	0	0	0	0	0	0	0	0	0	2	0	0	0	0	0	0	0	0	0	0	0	0	0	0	0	0	0	0	0	0	0	0	0	0	0	0	0	0	0	0	0	0	0	0	0	0	0	0	0	0	0	0	0	0	0	0	0	0	0	0	0	0	0	0	39.33	FALSE	FALSE	FALSE	293	0.014
OR52R1p.Ala39Val	OR52R1	0.014371	0.0103972	0	0.0359276	0.269913	0.232558							Val	Ala	FALSE		2	0	0	0	0	0	0	0	0	0	0	2	0	0	0	0	0	0	0	0	0	0	0	0	0	0	0	0	0	0	0	0	0	0	0	0	0	0	0	0	0	0	0	0	0	0	0	0	0	0	0	0	0	0	0	0	0	0	0	0	0	0	0	0	0	0	40.62	FALSE	FALSE	FALSE	293	0.014
OR52R1p.Arg199Cys	OR52R1	0.014371	0.0103972	0	0.0359276	0.269913	0.232558							Cys	Arg	TRUE		2	0	0	0	0	0	0	0	0	0	0	2	0	0	0	0	0	0	0	0	0	0	0	0	0	0	0	0	0	0	0	0	0	0	0	0	0	0	0	0	0	0	0	0	0	0	0	0	0	0	0	0	0	0	0	0	0	0	0	0	0	0	0	0	0	0	41.39	FALSE	FALSE	FALSE	293	0.014
OR52R1p.Gly148Trp	OR52R1	0.014371	0.0103972	0	0.0359276	0.269913	0.232558							Trp	Gly	FALSE		2	0	0	0	0	0	0	0	0	0	0	2	0	0	0	0	0	0	0	0	0	0	0	0	0	0	0	0	0	0	0	0	0	0	0	0	0	0	0	0	0	0	0	0	0	0	0	0	0	0	0	0	0	0	0	0	0	0	0	0	0	0	0	0	0	0	40.88	FALSE	FALSE	FALSE	293	0.014
OR52R1p.Gly309Glu	OR52R1	0.014371	0.0103972	0	0.0359276	0.269913	0.232558							Glu	Gly	FALSE		2	0	0	0	0	0	0	0	0	0	0	2	0	0	0	0	0	0	0	0	0	0	0	0	0	0	0	0	0	0	0	0	0	0	0	0	0	0	0	0	0	0	0	0	0	0	0	0	0	0	0	0	0	0	0	0	0	0	0	0	0	0	0	0	0	0	41.04	FALSE	FALSE	FALSE	293	0.014
OR56A1p.Asp95Asn	OR56A1	0.014371	0.0103972	0	0.0359276	0.269913	0.232558							Asn	Asp	FALSE		2	0	0	0	0	0	0	0	0	0	0	2	0	0	0	0	0	0	0	0	0	0	0	0	0	0	0	0	0	0	0	0	0	0	0	0	0	0	0	0	0	0	0	0	0	0	0	0	0	0	0	0	0	0	0	0	0	0	0	0	0	0	0	0	0	0	40.56	FALSE	FALSE	FALSE	293	0.014
OR56A3p.Arg227Gln	OR56A3	0.014371	0.0103972	0	0.0359276	0.269913	0.232558							Gln	Arg	FALSE		2	0	0	0	0	0	0	0	0	0	0	2	0	0	0	0	0	0	0	0	0	0	0	0	0	0	0	0	0	0	0	0	0	0	0	0	0	0	0	0	0	0	0	0	0	0	0	0	0	0	0	0	0	0	0	0	0	0	0	0	0	0	0	0	0	0	40.96	FALSE	FALSE	FALSE	293	0.014
OR56A3p.Asp194Asn	OR56A3	0.014371	0.0103972	0	0.0359276	0.269913	0.232558							Asn	Asp	FALSE		2	0	0	0	0	0	0	0	0	0	0	2	0	0	0	0	0	0	0	0	0	0	0	0	0	0	0	0	0	0	0	0	0	0	0	0	0	0	0	0	0	0	0	0	0	0	0	0	0	0	0	0	0	0	0	0	0	0	0	0	0	0	0	0	0	0	39.26	FALSE	FALSE	FALSE	293	0.014
OR56A3p.Pro288Ser	OR56A3	0.014371	0.0103972	0	0.0359276	0.269913	0.232558							Ser	Pro	TRUE		2	0	0	0	0	0	0	0	0	0	0	2	0	0	0	0	0	0	0	0	0	0	0	0	0	0	0	0	0	0	0	0	0	0	0	0	0	0	0	0	0	0	0	0	0	0	0	0	0	0	0	0	0	0	0	0	0	0	0	0	0	0	0	0	0	0	40.61	FALSE	FALSE	FALSE	293	0.014
OR56A4p.Gly95Glu	OR56A4	0.014371	0.0103972	0	0.0359276	0.269913	0.232558							Glu	Gly	FALSE		2	0	0	0	0	0	0	0	0	0	0	2	0	0	0	0	0	0	0	0	0	0	0	0	0	0	0	0	0	0	0	0	0	0	0	0	0	0	0	0	0	0	0	0	0	0	0	0	0	0	0	0	0	0	0	0	0	0	0	0	0	0	0	0	0	0	40.91	FALSE	FALSE	FALSE	293	0.014
OR5A1p.Arg125Gln	OR5A1	0.014371	0.0103972	0	0.0359276	0.269913	0.232558							Gln	Arg	FALSE		2	0	0	0	0	0	0	0	0	0	0	2	0	0	0	0	0	0	0	0	0	0	0	0	0	0	0	0	0	0	0	0	0	0	0	0	0	0	0	0	0	0	0	0	0	0	0	0	0	0	0	0	0	0	0	0	0	0	0	0	0	0	0	0	0	0	40.37	FALSE	FALSE	FALSE	293	0.014
OR5A1p.Pro24Ser	OR5A1	0.014371	0.0103972	0	0.0359276	0.269913	0.232558							Ser	Pro	TRUE		2	0	0	0	0	0	0	0	0	0	0	2	0	0	0	0	0	0	0	0	0	0	0	0	0	0	0	0	0	0	0	0	0	0	0	0	0	0	0	0	0	0	0	0	0	0	0	0	0	0	0	0	0	0	0	0	0	0	0	0	0	0	0	0	0	0	40.55	FALSE	FALSE	FALSE	293	0.014
OR5A2p.Gly34Glu	OR5A2	0.014371	0.0103972	0	0.0359276	0.269913	0.232558							Glu	Gly	FALSE		2	0	0	0	0	0	0	0	0	0	0	2	0	0	0	0	0	0	0	0	0	0	0	0	0	0	0	0	0	0	0	0	0	0	0	0	0	0	0	0	0	0	0	0	0	0	0	0	0	0	0	0	0	0	0	0	0	0	0	0	0	0	0	0	0	0	40.19	FALSE	FALSE	FALSE	293	0.014
OR5A2p.Pro288Leu	OR5A2	0.014371	0.0103972	0	0.0359276	0.269913	0.232558							Leu	Pro	FALSE		2	0	0	0	0	0	0	0	0	0	0	2	0	0	0	0	0	0	0	0	0	0	0	0	0	0	0	0	0	0	0	0	0	0	0	0	0	0	0	0	0	0	0	0	0	0	0	0	0	0	0	0	0	0	0	0	0	0	0	0	0	0	0	0	0	0	41.07	FALSE	FALSE	FALSE	293	0.014
OR5AC2p.Pro285Leu	OR5AC2	0.014371	0.0103972	0	0.0359276	0.269913	0.232558							Leu	Pro	FALSE		2	0	0	0	0	0	0	0	0	0	0	2	0	0	0	0	0	0	0	0	0	0	0	0	0	0	0	0	0	0	0	0	0	0	0	0	0	0	0	0	0	0	0	0	0	0	0	0	0	0	0	0	0	0	0	0	0	0	0	0	0	0	0	0	0	0	40.65	FALSE	FALSE	FALSE	293	0.014
OR5AC2p.Ser190Leu	OR5AC2	0.014371	0.0103972	0	0.0359276	0.269913	0.232558							Leu	Ser	FALSE		2	0	0	0	0	0	0	0	0	0	0	2	0	0	0	0	0	0	0	0	0	0	0	0	0	0	0	0	0	0	0	0	0	0	0	0	0	0	0	0	0	0	0	0	0	0	0	0	0	0	0	0	0	0	0	0	0	0	0	0	0	0	0	0	0	0	41.02	FALSE	FALSE	FALSE	293	0.014
OR5AK2p.Arg143Cys	OR5AK2	0.014371	0.0103972	0	0.0359276	0.269913	0.232558							Cys	Arg	TRUE		2	0	0	0	0	0	0	0	0	0	0	2	0	0	0	0	0	0	0	0	0	0	0	0	0	0	0	0	0	0	0	0	0	0	0	0	0	0	0	0	0	0	0	0	0	0	0	0	0	0	0	0	0	0	0	0	0	0	0	0	0	0	0	0	0	0	40.25	FALSE	FALSE	FALSE	293	0.014
OR5AK2p.Pro287Ser	OR5AK2	0.014371	0.0103972	0	0.0359276	0.269913	0.232558							Ser	Pro	TRUE		2	0	0	0	0	0	0	0	0	0	0	2	0	0	0	0	0	0	0	0	0	0	0	0	0	0	0	0	0	0	0	0	0	0	0	0	0	0	0	0	0	0	0	0	0	0	0	0	0	0	0	0	0	0	0	0	0	0	0	0	0	0	0	0	0	0	40.92	FALSE	FALSE	FALSE	293	0.014
OR5AP2p.Glu275Lys	OR5AP2	0.014371	0.0103972	0	0.0359276	0.269913	0.232558							Lys	Glu	TRUE		2	0	0	0	0	0	0	0	0	0	0	2	0	0	0	0	0	0	0	0	0	0	0	0	0	0	0	0	0	0	0	0	0	0	0	0	0	0	0	0	0	0	0	0	0	0	0	0	0	0	0	0	0	0	0	0	0	0	0	0	0	0	0	0	0	0	41.44	FALSE	FALSE	FALSE	293	0.014
OR5AP2p.Trp312Ter	OR5AP2	0.014371	0.0103972	0	0.0359276	0.269913	0.232558							Ter	Trp	FALSE		2	0	0	0	0	0	0	0	0	0	0	2	0	0	0	0	0	0	0	0	0	0	0	0	0	0	0	0	0	0	0	0	0	0	0	0	0	0	0	0	0	0	0	0	0	0	0	0	0	0	0	0	0	0	0	0	0	0	0	0	0	0	0	0	0	0	40.85	FALSE	FALSE	FALSE	293	0.014
OR5AR1p.Arg122Cys	OR5AR1	0.014371	0.0103972	0	0.0359276	0.269913	0.232558							Cys	Arg	TRUE		2	0	0	0	0	0	0	0	0	0	0	2	0	0	0	0	0	0	0	0	0	0	0	0	0	0	0	0	0	0	0	0	0	0	0	0	0	0	0	0	0	0	0	0	0	0	0	0	0	0	0	0	0	0	0	0	0	0	0	0	0	0	0	0	0	0	40.6	FALSE	FALSE	FALSE	293	0.014
OR5AS1p.Ala186Thr	OR5AS1	0.014371	0.0103972	0	0.0359276	0.269913	0.232558							Thr	Ala	TRUE		2	0	0	0	0	0	0	0	0	0	0	2	0	0	0	0	0	0	0	0	0	0	0	0	0	0	0	0	0	0	0	0	0	0	0	0	0	0	0	0	0	0	0	0	0	0	0	0	0	0	0	0	0	0	0	0	0	0	0	0	0	0	0	0	0	0	41.05	FALSE	FALSE	FALSE	293	0.014
OR5B12p.His157Tyr	OR5B12	0.014371	0.0103972	0	0.0359276	0.269913	0.232558							Tyr	His	TRUE		2	0	0	0	0	0	0	0	0	0	0	2	0	0	0	0	0	0	0	0	0	0	0	0	0	0	0	0	0	0	0	0	0	0	0	0	0	0	0	0	0	0	0	0	0	0	0	0	0	0	0	0	0	0	0	0	0	0	0	0	0	0	0	0	0	0	39.22	FALSE	FALSE	FALSE	293	0.014
OR5B12p.Met43Ile	OR5B12	0.014371	0.0103972	0	0.0359276	0.269913	0.232558							Ile	Met	FALSE		2	0	0	0	0	0	0	0	0	0	0	2	0	0	0	0	0	0	0	0	0	0	0	0	0	0	0	0	0	0	0	0	0	0	0	0	0	0	0	0	0	0	0	0	0	0	0	0	0	0	0	0	0	0	0	0	0	0	0	0	0	0	0	0	0	0	40.39	FALSE	FALSE	FALSE	293	0.014
OR5B12p.Pro24Leu	OR5B12	0.014371	0.0103972	0	0.0359276	0.269913	0.232558							Leu	Pro	FALSE		2	0	0	0	0	0	0	0	0	0	0	2	0	0	0	0	0	0	0	0	0	0	0	0	0	0	0	0	0	0	0	0	0	0	0	0	0	0	0	0	0	0	0	0	0	0	0	0	0	0	0	0	0	0	0	0	0	0	0	0	0	0	0	0	0	0	40.04	FALSE	FALSE	FALSE	293	0.014
OR5B21p.Pro180Leu	OR5B21	0.014371	0.0103972	0	0.0359276	0.269913	0.232558							Leu	Pro	FALSE		2	0	0	0	0	0	0	0	0	0	0	2	0	0	0	0	0	0	0	0	0	0	0	0	0	0	0	0	0	0	0	0	0	0	0	0	0	0	0	0	0	0	0	0	0	0	0	0	0	0	0	0	0	0	0	0	0	0	0	0	0	0	0	0	0	0	40.57	FALSE	FALSE	FALSE	293	0.014
OR5B3p.Asp50Asn	OR5B3	0.014371	0.0103972	0	0.0359276	0.269913	0.232558							Asn	Asp	FALSE		2	0	0	0	0	0	0	0	0	0	0	2	0	0	0	0	0	0	0	0	0	0	0	0	0	0	0	0	0	0	0	0	0	0	0	0	0	0	0	0	0	0	0	0	0	0	0	0	0	0	0	0	0	0	0	0	0	0	0	0	0	0	0	0	0	0	40.32	FALSE	FALSE	FALSE	293	0.014
OR5B3p.Pro127Leu	OR5B3	0.014371	0.0103972	0	0.0359276	0.269913	0.232558							Leu	Pro	FALSE		2	0	0	0	0	0	0	0	0	0	0	2	0	0	0	0	0	0	0	0	0	0	0	0	0	0	0	0	0	0	0	0	0	0	0	0	0	0	0	0	0	0	0	0	0	0	0	0	0	0	0	0	0	0	0	0	0	0	0	0	0	0	0	0	0	0	40.99	FALSE	FALSE	FALSE	293	0.014
OR5D13p.Gly154Glu	OR5D13	0.014371	0.0103972	0	0.0359276	0.269913	0.232558							Glu	Gly	FALSE		2	0	0	0	0	0	0	0	0	0	0	2	0	0	0	0	0	0	0	0	0	0	0	0	0	0	0	0	0	0	0	0	0	0	0	0	0	0	0	0	0	0	0	0	0	0	0	0	0	0	0	0	0	0	0	0	0	0	0	0	0	0	0	0	0	0	39.81	FALSE	FALSE	FALSE	293	0.014
OR5D13p.Gly98Ser	OR5D13	0.014371	0.0103972	0	0.0359276	0.269913	0.232558							Ser	Gly	TRUE		2	0	0	0	0	0	0	0	0	0	0	2	0	0	0	0	0	0	0	0	0	0	0	0	0	0	0	0	0	0	0	0	0	0	0	0	0	0	0	0	0	0	0	0	0	0	0	0	0	0	0	0	0	0	0	0	0	0	0	0	0	0	0	0	0	0	39.59	FALSE	FALSE	FALSE	293	0.014
OR5D13p.Met228Ile	OR5D13	0.014371	0.0103972	0	0.0359276	0.269913	0.232558							Ile	Met	FALSE		2	0	0	0	0	0	0	0	0	0	0	2	0	0	0	0	0	0	0	0	0	0	0	0	0	0	0	0	0	0	0	0	0	0	0	0	0	0	0	0	0	0	0	0	0	0	0	0	0	0	0	0	0	0	0	0	0	0	0	0	0	0	0	0	0	0	40.83	FALSE	FALSE	FALSE	293	0.014
OR5D13p.Met47Ile	OR5D13	0.014371	0.0103972	0	0.0359276	0.269913	0.232558							Ile	Met	FALSE		2	0	0	0	0	0	0	0	0	0	0	2	0	0	0	0	0	0	0	0	0	0	0	0	0	0	0	0	0	0	0	0	0	0	0	0	0	0	0	0	0	0	0	0	0	0	0	0	0	0	0	0	0	0	0	0	0	0	0	0	0	0	0	0	0	0	40.42	FALSE	FALSE	FALSE	293	0.014
OR5D14p.Arg295Met	OR5D14	0.014371	0.0103972	0	0.0359276	0.269913	0.232558							Met	Arg	FALSE		2	0	0	0	0	0	0	0	0	0	0	2	0	0	0	0	0	0	0	0	0	0	0	0	0	0	0	0	0	0	0	0	0	0	0	0	0	0	0	0	0	0	0	0	0	0	0	0	0	0	0	0	0	0	0	0	0	0	0	0	0	0	0	0	0	0	40.98	FALSE	FALSE	FALSE	293	0.014
OR5D16p.Ser188Leu	OR5D16	0.014371	0.0103972	0	0.0359276	0.269913	0.232558							Leu	Ser	FALSE		2	0	0	0	0	0	0	0	0	0	0	2	0	0	0	0	0	0	0	0	0	0	0	0	0	0	0	0	0	0	0	0	0	0	0	0	0	0	0	0	0	0	0	0	0	0	0	0	0	0	0	0	0	0	0	0	0	0	0	0	0	0	0	0	0	0	40.62	FALSE	FALSE	FALSE	293	0.014
OR5D18p.Asp300Asn	OR5D18	0.014371	0.0103972	0	0.0359276	0.269913	0.232558							Asn	Asp	FALSE		2	0	0	0	0	0	0	0	0	0	0	2	0	0	0	0	0	0	0	0	0	0	0	0	0	0	0	0	0	0	0	0	0	0	0	0	0	0	0	0	0	0	0	0	0	0	0	0	0	0	0	0	0	0	0	0	0	0	0	0	0	0	0	0	0	0	41.2	FALSE	FALSE	FALSE	293	0.014
OR5D18p.Glu208Lys	OR5D18	0.014371	0.0103972	0	0.0359276	0.269913	0.232558							Lys	Glu	TRUE		2	0	0	0	0	0	0	0	0	0	0	2	0	0	0	0	0	0	0	0	0	0	0	0	0	0	0	0	0	0	0	0	0	0	0	0	0	0	0	0	0	0	0	0	0	0	0	0	0	0	0	0	0	0	0	0	0	0	0	0	0	0	0	0	0	0	39.99	FALSE	FALSE	FALSE	293	0.014
OR5F1p.Gly16Glu	OR5F1	0.014371	0.0103972	0	0.0359276	0.269913	0.232558							Glu	Gly	FALSE		2	0	0	0	0	0	0	0	0	0	0	2	0	0	0	0	0	0	0	0	0	0	0	0	0	0	0	0	0	0	0	0	0	0	0	0	0	0	0	0	0	0	0	0	0	0	0	0	0	0	0	0	0	0	0	0	0	0	0	0	0	0	0	0	0	0	40.35	FALSE	FALSE	FALSE	293	0.014
OR5H14p.Glu4Lys	OR5H14	0.014371	0.0103972	0	0.0359276	0.269913	0.232558							Lys	Glu	TRUE		2	0	0	0	0	0	0	0	0	0	0	2	0	0	0	0	0	0	0	0	0	0	0	0	0	0	0	0	0	0	0	0	0	0	0	0	0	0	0	0	0	0	0	0	0	0	0	0	0	0	0	0	0	0	0	0	0	0	0	0	0	0	0	0	0	0	41.06	FALSE	FALSE	FALSE	293	0.014
OR5H14p.Met272Ile	OR5H14	0.014371	0.0103972	0	0.0359276	0.269913	0.232558							Ile	Met	FALSE		2	0	0	0	0	0	0	0	0	0	0	2	0	0	0	0	0	0	0	0	0	0	0	0	0	0	0	0	0	0	0	0	0	0	0	0	0	0	0	0	0	0	0	0	0	0	0	0	0	0	0	0	0	0	0	0	0	0	0	0	0	0	0	0	0	0	40.69	FALSE	FALSE	FALSE	293	0.014
OR5H14p.Pro283Ser	OR5H14	0.014371	0.0103972	0	0.0359276	0.269913	0.232558							Ser	Pro	TRUE		2	0	0	0	0	0	0	0	0	0	0	2	0	0	0	0	0	0	0	0	0	0	0	0	0	0	0	0	0	0	0	0	0	0	0	0	0	0	0	0	0	0	0	0	0	0	0	0	0	0	0	0	0	0	0	0	0	0	0	0	0	0	0	0	0	0	39.56	FALSE	FALSE	FALSE	293	0.014
OR5H14p.Ser74Leu	OR5H14	0.014371	0.0103972	0	0.0359276	0.269913	0.232558							Leu	Ser	FALSE		2	0	0	0	0	0	0	0	0	0	0	2	0	0	0	0	0	0	0	0	0	0	0	0	0	0	0	0	0	0	0	0	0	0	0	0	0	0	0	0	0	0	0	0	0	0	0	0	0	0	0	0	0	0	0	0	0	0	0	0	0	0	0	0	0	0	40.63	FALSE	FALSE	FALSE	293	0.014
OR5H15p.Arg235Lys	OR5H15	0.014371	0.0103972	0	0.0359276	0.269913	0.232558							Lys	Arg	TRUE		2	0	0	0	0	0	0	0	0	0	0	2	0	0	0	0	0	0	0	0	0	0	0	0	0	0	0	0	0	0	0	0	0	0	0	0	0	0	0	0	0	0	0	0	0	0	0	0	0	0	0	0	0	0	0	0	0	0	0	0	0	0	0	0	0	0	39.25	FALSE	FALSE	FALSE	293	0.014
OR5H15p.His155Tyr	OR5H15	0.014371	0.0103972	0	0.0359276	0.269913	0.232558							Tyr	His	TRUE		2	0	0	0	0	0	0	0	0	0	0	2	0	0	0	0	0	0	0	0	0	0	0	0	0	0	0	0	0	0	0	0	0	0	0	0	0	0	0	0	0	0	0	0	0	0	0	0	0	0	0	0	0	0	0	0	0	0	0	0	0	0	0	0	0	0	40.79	FALSE	FALSE	FALSE	293	0.014
OR5H15p.Leu145Ile	OR5H15	0.014371	0.0103972	0	0.0359276	0.269913	0.232558							Ile	Leu	FALSE		2	0	0	0	0	0	0	0	0	0	0	2	0	0	0	0	0	0	0	0	0	0	0	0	0	0	0	0	0	0	0	0	0	0	0	0	0	0	0	0	0	0	0	0	0	0	0	0	0	0	0	0	0	0	0	0	0	0	0	0	0	0	0	0	0	0	40.71	FALSE	FALSE	FALSE	293	0.014
OR5H15p.Lys295Arg	OR5H15	0.014371	0.0103972	0	0.0359276	0.269913	0.232558							Arg	Lys	TRUE		2	0	0	0	0	0	0	0	0	0	0	2	0	0	0	0	0	0	0	0	0	0	0	0	0	0	0	0	0	0	0	0	0	0	0	0	0	0	0	0	0	0	0	0	0	0	0	0	0	0	0	0	0	0	0	0	0	0	0	0	0	0	0	0	0	0	40.85	FALSE	FALSE	FALSE	293	0.014
OR5H15p.Pro287Ser	OR5H15	0.014371	0.0103972	0	0.0359276	0.269913	0.232558							Ser	Pro	TRUE		2	0	0	0	0	0	0	0	0	0	0	2	0	0	0	0	0	0	0	0	0	0	0	0	0	0	0	0	0	0	0	0	0	0	0	0	0	0	0	0	0	0	0	0	0	0	0	0	0	0	0	0	0	0	0	0	0	0	0	0	0	0	0	0	0	0	40.17	FALSE	FALSE	FALSE	293	0.014
OR5H1p.Gly16Glu	OR5H1	0.014371	0.0103972	0	0.0359276	0.269913	0.232558							Glu	Gly	FALSE		2	0	0	0	0	0	0	0	0	0	0	2	0	0	0	0	0	0	0	0	0	0	0	0	0	0	0	0	0	0	0	0	0	0	0	0	0	0	0	0	0	0	0	0	0	0	0	0	0	0	0	0	0	0	0	0	0	0	0	0	0	0	0	0	0	0	41.36	FALSE	FALSE	FALSE	293	0.014
OR5H1p.Ser103Leu	OR5H1	0.014371	0.0103972	0	0.0359276	0.269913	0.232558							Leu	Ser	FALSE		2	0	0	0	0	0	0	0	0	0	0	2	0	0	0	0	0	0	0	0	0	0	0	0	0	0	0	0	0	0	0	0	0	0	0	0	0	0	0	0	0	0	0	0	0	0	0	0	0	0	0	0	0	0	0	0	0	0	0	0	0	0	0	0	0	0	40.15	FALSE	FALSE	FALSE	293	0.014
OR5H2p.Asp126Asn	OR5H2	0.014371	0.0103972	0	0.0359276	0.269913	0.232558							Asn	Asp	FALSE		2	0	0	0	0	0	0	0	0	0	0	2	0	0	0	0	0	0	0	0	0	0	0	0	0	0	0	0	0	0	0	0	0	0	0	0	0	0	0	0	0	0	0	0	0	0	0	0	0	0	0	0	0	0	0	0	0	0	0	0	0	0	0	0	0	0	41.19	FALSE	FALSE	FALSE	293	0.014
OR5H6p.Asp68Asn	OR5H6	0.014371	0.0103972	0	0.0359276	0.269913	0.232558							Asn	Asp	FALSE		2	0	0	0	0	0	0	0	0	0	0	2	0	0	0	0	0	0	0	0	0	0	0	0	0	0	0	0	0	0	0	0	0	0	0	0	0	0	0	0	0	0	0	0	0	0	0	0	0	0	0	0	0	0	0	0	0	0	0	0	0	0	0	0	0	0	40.91	FALSE	FALSE	FALSE	293	0.014
OR5H6p.Met107Ile	OR5H6	0.014371	0.0103972	0	0.0359276	0.269913	0.232558							Ile	Met	FALSE		2	0	0	0	0	0	0	0	0	0	0	2	0	0	0	0	0	0	0	0	0	0	0	0	0	0	0	0	0	0	0	0	0	0	0	0	0	0	0	0	0	0	0	0	0	0	0	0	0	0	0	0	0	0	0	0	0	0	0	0	0	0	0	0	0	0	41.29	FALSE	FALSE	FALSE	293	0.014
OR5H6p.Met289Ile	OR5H6	0.014371	0.0103972	0	0.0359276	0.269913	0.232558							Ile	Met	FALSE		2	0	0	0	0	0	0	0	0	0	0	2	0	0	0	0	0	0	0	0	0	0	0	0	0	0	0	0	0	0	0	0	0	0	0	0	0	0	0	0	0	0	0	0	0	0	0	0	0	0	0	0	0	0	0	0	0	0	0	0	0	0	0	0	0	0	41.01	FALSE	FALSE	FALSE	293	0.014
OR5H6p.Met304Ile	OR5H6	0.014371	0.0103972	0	0.0359276	0.269913	0.232558							Ile	Met	FALSE		2	0	0	0	0	0	0	0	0	0	0	2	0	0	0	0	0	0	0	0	0	0	0	0	0	0	0	0	0	0	0	0	0	0	0	0	0	0	0	0	0	0	0	0	0	0	0	0	0	0	0	0	0	0	0	0	0	0	0	0	0	0	0	0	0	0	39.68	FALSE	FALSE	FALSE	293	0.014
OR5I1p.Glu90Lys	OR5I1	0.014371	0.0103972	0	0.0359276	0.269913	0.232558							Lys	Glu	TRUE		2	0	0	0	0	0	0	0	0	0	0	2	0	0	0	0	0	0	0	0	0	0	0	0	0	0	0	0	0	0	0	0	0	0	0	0	0	0	0	0	0	0	0	0	0	0	0	0	0	0	0	0	0	0	0	0	0	0	0	0	0	0	0	0	0	0	40.5	FALSE	FALSE	FALSE	293	0.014
OR5I1p.Pro185Leu	OR5I1	0.014371	0.0103972	0	0.0359276	0.269913	0.232558							Leu	Pro	FALSE		2	0	0	0	0	0	0	0	0	0	0	2	0	0	0	0	0	0	0	0	0	0	0	0	0	0	0	0	0	0	0	0	0	0	0	0	0	0	0	0	0	0	0	0	0	0	0	0	0	0	0	0	0	0	0	0	0	0	0	0	0	0	0	0	0	0	40.35	FALSE	FALSE	FALSE	293	0.014
OR5I1p.Pro185Ser	OR5I1	0.014371	0.0103972	0	0.0359276	0.269913	0.232558							Ser	Pro	TRUE		2	0	0	0	0	0	0	0	0	0	0	2	0	0	0	0	0	0	0	0	0	0	0	0	0	0	0	0	0	0	0	0	0	0	0	0	0	0	0	0	0	0	0	0	0	0	0	0	0	0	0	0	0	0	0	0	0	0	0	0	0	0	0	0	0	0	40.64	FALSE	FALSE	FALSE	293	0.014
OR5J2p.Arg139Lys	OR5J2	0.014371	0.0103972	0	0.0359276	0.269913	0.232558							Lys	Arg	TRUE		2	0	0	0	0	0	0	0	0	0	0	2	0	0	0	0	0	0	0	0	0	0	0	0	0	0	0	0	0	0	0	0	0	0	0	0	0	0	0	0	0	0	0	0	0	0	0	0	0	0	0	0	0	0	0	0	0	0	0	0	0	0	0	0	0	0	40.47	FALSE	FALSE	FALSE	293	0.014
OR5J2p.Ser74Leu	OR5J2	0.014371	0.0103972	0	0.0359276	0.269913	0.232558							Leu	Ser	FALSE		2	0	0	0	0	0	0	0	0	0	0	2	0	0	0	0	0	0	0	0	0	0	0	0	0	0	0	0	0	0	0	0	0	0	0	0	0	0	0	0	0	0	0	0	0	0	0	0	0	0	0	0	0	0	0	0	0	0	0	0	0	0	0	0	0	0	41.19	FALSE	FALSE	FALSE	293	0.014
OR5K1p.Gly233Glu	OR5K1	0.014371	0.0103972	0	0.0359276	0.269913	0.232558							Glu	Gly	FALSE		2	0	0	0	0	0	0	0	0	0	0	2	0	0	0	0	0	0	0	0	0	0	0	0	0	0	0	0	0	0	0	0	0	0	0	0	0	0	0	0	0	0	0	0	0	0	0	0	0	0	0	0	0	0	0	0	0	0	0	0	0	0	0	0	0	0	41.36	FALSE	FALSE	FALSE	293	0.014
OR5K1p.Pro283Leu	OR5K1	0.014371	0.0103972	0	0.0359276	0.269913	0.232558							Leu	Pro	FALSE		2	0	0	0	0	0	0	0	0	0	0	2	0	0	0	0	0	0	0	0	0	0	0	0	0	0	0	0	0	0	0	0	0	0	0	0	0	0	0	0	0	0	0	0	0	0	0	0	0	0	0	0	0	0	0	0	0	0	0	0	0	0	0	0	0	0	40.28	FALSE	FALSE	FALSE	293	0.014
OR5K1p.Pro283Ser	OR5K1	0.014371	0.0103972	0	0.0359276	0.269913	0.232558							Ser	Pro	TRUE		2	0	0	0	0	0	0	0	0	0	0	2	0	0	0	0	0	0	0	0	0	0	0	0	0	0	0	0	0	0	0	0	0	0	0	0	0	0	0	0	0	0	0	0	0	0	0	0	0	0	0	0	0	0	0	0	0	0	0	0	0	0	0	0	0	0	40.75	FALSE	FALSE	FALSE	293	0.014
OR5K4p.Gly16Glu	OR5K4	0.014371	0.0103972	0	0.0359276	0.269913	0.232558							Glu	Gly	FALSE		2	0	0	0	0	0	0	0	0	0	0	2	0	0	0	0	0	0	0	0	0	0	0	0	0	0	0	0	0	0	0	0	0	0	0	0	0	0	0	0	0	0	0	0	0	0	0	0	0	0	0	0	0	0	0	0	0	0	0	0	0	0	0	0	0	0	40.25	FALSE	FALSE	FALSE	293	0.014
OR5L1p.Glu196Lys	OR5L1	0.014371	0.0103972	0	0.0359276	0.269913	0.232558							Lys	Glu	TRUE		2	0	0	0	0	0	0	0	0	0	0	2	0	0	0	0	0	0	0	0	0	0	0	0	0	0	0	0	0	0	0	0	0	0	0	0	0	0	0	0	0	0	0	0	0	0	0	0	0	0	0	0	0	0	0	0	0	0	0	0	0	0	0	0	0	0	40.27	FALSE	FALSE	FALSE	293	0.014
OR5L1p.His310Tyr	OR5L1	0.014371	0.0103972	0	0.0359276	0.269913	0.232558							Tyr	His	TRUE		2	0	0	0	0	0	0	0	0	0	0	2	0	0	0	0	0	0	0	0	0	0	0	0	0	0	0	0	0	0	0	0	0	0	0	0	0	0	0	0	0	0	0	0	0	0	0	0	0	0	0	0	0	0	0	0	0	0	0	0	0	0	0	0	0	0	41.01	FALSE	FALSE	FALSE	293	0.014
OR5L2p.Asp180Asn	OR5L2	0.014371	0.0103972	0	0.0359276	0.269913	0.232558							Asn	Asp	FALSE		2	0	0	0	0	0	0	0	0	0	0	2	0	0	0	0	0	0	0	0	0	0	0	0	0	0	0	0	0	0	0	0	0	0	0	0	0	0	0	0	0	0	0	0	0	0	0	0	0	0	0	0	0	0	0	0	0	0	0	0	0	0	0	0	0	0	40.87	FALSE	FALSE	FALSE	293	0.014
OR5M8p.Glu172Lys	OR5M8	0.014371	0.0103972	0	0.0359276	0.269913	0.232558							Lys	Glu	TRUE		2	0	0	0	0	0	0	0	0	0	0	2	0	0	0	0	0	0	0	0	0	0	0	0	0	0	0	0	0	0	0	0	0	0	0	0	0	0	0	0	0	0	0	0	0	0	0	0	0	0	0	0	0	0	0	0	0	0	0	0	0	0	0	0	0	0	40.36	FALSE	FALSE	FALSE	293	0.014
OR5M8p.Gly40Glu	OR5M8	0.014371	0.0103972	0	0.0359276	0.269913	0.232558							Glu	Gly	FALSE		2	0	0	0	0	0	0	0	0	0	0	2	0	0	0	0	0	0	0	0	0	0	0	0	0	0	0	0	0	0	0	0	0	0	0	0	0	0	0	0	0	0	0	0	0	0	0	0	0	0	0	0	0	0	0	0	0	0	0	0	0	0	0	0	0	0	41.51	FALSE	FALSE	FALSE	293	0.014
OR5M8p.Met306Ile	OR5M8	0.014371	0.0103972	0	0.0359276	0.269913	0.232558							Ile	Met	FALSE		2	0	0	0	0	0	0	0	0	0	0	2	0	0	0	0	0	0	0	0	0	0	0	0	0	0	0	0	0	0	0	0	0	0	0	0	0	0	0	0	0	0	0	0	0	0	0	0	0	0	0	0	0	0	0	0	0	0	0	0	0	0	0	0	0	0	41.11	FALSE	FALSE	FALSE	293	0.014
OR5P2p.Arg85Lys	OR5P2	0.014371	0.0103972	0	0.0359276	0.269913	0.232558							Lys	Arg	TRUE		2	0	0	0	0	0	0	0	0	0	0	2	0	0	0	0	0	0	0	0	0	0	0	0	0	0	0	0	0	0	0	0	0	0	0	0	0	0	0	0	0	0	0	0	0	0	0	0	0	0	0	0	0	0	0	0	0	0	0	0	0	0	0	0	0	0	40.5	FALSE	FALSE	FALSE	293	0.014
OR5P2p.Met32Ile	OR5P2	0.014371	0.0103972	0	0.0359276	0.269913	0.232558							Ile	Met	FALSE		2	0	0	0	0	0	0	0	0	0	0	2	0	0	0	0	0	0	0	0	0	0	0	0	0	0	0	0	0	0	0	0	0	0	0	0	0	0	0	0	0	0	0	0	0	0	0	0	0	0	0	0	0	0	0	0	0	0	0	0	0	0	0	0	0	0	39.83	FALSE	FALSE	FALSE	293	0.014
OR5P2p.Phe15Leu	OR5P2	0.014371	0.0103972	0	0.0359276	0.269913	0.232558							Leu	Phe	FALSE		2	0	0	0	0	0	0	0	0	0	0	2	0	0	0	0	0	0	0	0	0	0	0	0	0	0	0	0	0	0	0	0	0	0	0	0	0	0	0	0	0	0	0	0	0	0	0	0	0	0	0	0	0	0	0	0	0	0	0	0	0	0	0	0	0	0	40.42	FALSE	FALSE	FALSE	293	0.014
OR5P2p.Pro179Ser	OR5P2	0.014371	0.0103972	0	0.0359276	0.269913	0.232558							Ser	Pro	TRUE		2	0	0	0	0	0	0	0	0	0	0	2	0	0	0	0	0	0	0	0	0	0	0	0	0	0	0	0	0	0	0	0	0	0	0	0	0	0	0	0	0	0	0	0	0	0	0	0	0	0	0	0	0	0	0	0	0	0	0	0	0	0	0	0	0	0	40.82	FALSE	FALSE	FALSE	293	0.014
OR5R1p.Pro93Ser	OR5R1	0.014371	0.0103972	0	0.0359276	0.269913	0.232558							Ser	Pro	TRUE		2	0	0	0	0	0	0	0	0	0	0	2	0	0	0	0	0	0	0	0	0	0	0	0	0	0	0	0	0	0	0	0	0	0	0	0	0	0	0	0	0	0	0	0	0	0	0	0	0	0	0	0	0	0	0	0	0	0	0	0	0	0	0	0	0	0	40.43	FALSE	FALSE	FALSE	293	0.014
OR5T2p.Asp338Asn	OR5T2	0.014371	0.0103972	0	0.0359276	0.269913	0.232558							Asn	Asp	FALSE		2	0	0	0	0	0	0	0	0	0	0	2	0	0	0	0	0	0	0	0	0	0	0	0	0	0	0	0	0	0	0	0	0	0	0	0	0	0	0	0	0	0	0	0	0	0	0	0	0	0	0	0	0	0	0	0	0	0	0	0	0	0	0	0	0	0	41.17	FALSE	FALSE	FALSE	293	0.014
OR5T2p.Glu246Lys	OR5T2	0.014371	0.0103972	0	0.0359276	0.269913	0.232558							Lys	Glu	TRUE		2	0	0	0	0	0	0	0	0	0	0	2	0	0	0	0	0	0	0	0	0	0	0	0	0	0	0	0	0	0	0	0	0	0	0	0	0	0	0	0	0	0	0	0	0	0	0	0	0	0	0	0	0	0	0	0	0	0	0	0	0	0	0	0	0	0	40.65	FALSE	FALSE	FALSE	293	0.014
OR5T2p.Gly281Arg	OR5T2	0.014371	0.0103972	0	0.0359276	0.269913	0.232558							Arg	Gly	TRUE		2	0	0	0	0	0	0	0	0	0	0	2	0	0	0	0	0	0	0	0	0	0	0	0	0	0	0	0	0	0	0	0	0	0	0	0	0	0	0	0	0	0	0	0	0	0	0	0	0	0	0	0	0	0	0	0	0	0	0	0	0	0	0	0	0	0	40.01	FALSE	FALSE	FALSE	293	0.014
OR5T2p.Met42Ile	OR5T2	0.014371	0.0103972	0	0.0359276	0.269913	0.232558							Ile	Met	FALSE		2	0	0	0	0	0	0	0	0	0	0	2	0	0	0	0	0	0	0	0	0	0	0	0	0	0	0	0	0	0	0	0	0	0	0	0	0	0	0	0	0	0	0	0	0	0	0	0	0	0	0	0	0	0	0	0	0	0	0	0	0	0	0	0	0	0	40.68	FALSE	FALSE	FALSE	293	0.014
OR5T3p.Asp27Asn	OR5T3	0.014371	0.0103972	0	0.0359276	0.269913	0.232558							Asn	Asp	FALSE		2	0	0	0	0	0	0	0	0	0	0	2	0	0	0	0	0	0	0	0	0	0	0	0	0	0	0	0	0	0	0	0	0	0	0	0	0	0	0	0	0	0	0	0	0	0	0	0	0	0	0	0	0	0	0	0	0	0	0	0	0	0	0	0	0	0	40.69	FALSE	FALSE	FALSE	293	0.014
OR5T3p.Pro109Ser	OR5T3	0.014371	0.0103972	0	0.0359276	0.269913	0.232558							Ser	Pro	TRUE		2	0	0	0	0	0	0	0	0	0	0	2	0	0	0	0	0	0	0	0	0	0	0	0	0	0	0	0	0	0	0	0	0	0	0	0	0	0	0	0	0	0	0	0	0	0	0	0	0	0	0	0	0	0	0	0	0	0	0	0	0	0	0	0	0	0	40.39	FALSE	FALSE	FALSE	293	0.014
OR5T3p.Pro313Ser	OR5T3	0.014371	0.0103972	0	0.0359276	0.269913	0.232558							Ser	Pro	TRUE		2	0	0	0	0	0	0	0	0	0	0	2	0	0	0	0	0	0	0	0	0	0	0	0	0	0	0	0	0	0	0	0	0	0	0	0	0	0	0	0	0	0	0	0	0	0	0	0	0	0	0	0	0	0	0	0	0	0	0	0	0	0	0	0	0	0	40.83	FALSE	FALSE	FALSE	293	0.014
OR5V1p.Gly41Glu	OR5V1	0.014371	0.0103972	0	0.0359276	0.269913	0.232558							Glu	Gly	FALSE		2	0	0	0	0	0	0	0	0	0	0	2	0	0	0	0	0	0	0	0	0	0	0	0	0	0	0	0	0	0	0	0	0	0	0	0	0	0	0	0	0	0	0	0	0	0	0	0	0	0	0	0	0	0	0	0	0	0	0	0	0	0	0	0	0	0	40.82	FALSE	FALSE	FALSE	293	0.014
OR5V1p.Ser110Leu	OR5V1	0.014371	0.0103972	0	0.0359276	0.269913	0.232558							Leu	Ser	FALSE		2	0	0	0	0	0	0	0	0	0	0	2	0	0	0	0	0	0	0	0	0	0	0	0	0	0	0	0	0	0	0	0	0	0	0	0	0	0	0	0	0	0	0	0	0	0	0	0	0	0	0	0	0	0	0	0	0	0	0	0	0	0	0	0	0	0	40.4	FALSE	FALSE	FALSE	293	0.014
OR5W2p.Glu4Lys	OR5W2	0.014371	0.0103972	0	0.0359276	0.269913	0.232558							Lys	Glu	TRUE		2	0	0	0	0	0	0	0	0	0	0	2	0	0	0	0	0	0	0	0	0	0	0	0	0	0	0	0	0	0	0	0	0	0	0	0	0	0	0	0	0	0	0	0	0	0	0	0	0	0	0	0	0	0	0	0	0	0	0	0	0	0	0	0	0	0	40.69	FALSE	FALSE	FALSE	293	0.014
OR5W2p.Met23Ile	OR5W2	0.014371	0.0103972	0	0.0359276	0.269913	0.232558							Ile	Met	FALSE		2	0	0	0	0	0	0	0	0	0	0	2	0	0	0	0	0	0	0	0	0	0	0	0	0	0	0	0	0	0	0	0	0	0	0	0	0	0	0	0	0	0	0	0	0	0	0	0	0	0	0	0	0	0	0	0	0	0	0	0	0	0	0	0	0	0	40.02	FALSE	FALSE	FALSE	293	0.014
OR5W2p.Pro283Ser	OR5W2	0.014371	0.0103972	0	0.0359276	0.269913	0.232558							Ser	Pro	TRUE		2	0	0	0	0	0	0	0	0	0	0	2	0	0	0	0	0	0	0	0	0	0	0	0	0	0	0	0	0	0	0	0	0	0	0	0	0	0	0	0	0	0	0	0	0	0	0	0	0	0	0	0	0	0	0	0	0	0	0	0	0	0	0	0	0	0	40.39	FALSE	FALSE	FALSE	293	0.014
OR6B1p.Arg259Gln	OR6B1	0.014371	0.0103972	0	0.0359276	0.269913	0.232558							Gln	Arg	FALSE		2	0	0	0	0	0	0	0	0	0	0	2	0	0	0	0	0	0	0	0	0	0	0	0	0	0	0	0	0	0	0	0	0	0	0	0	0	0	0	0	0	0	0	0	0	0	0	0	0	0	0	0	0	0	0	0	0	0	0	0	0	0	0	0	0	0	40.36	FALSE	FALSE	FALSE	293	0.014
OR6B1p.Gly219Glu	OR6B1	0.014371	0.0103972	0	0.0359276	0.269913	0.232558							Glu	Gly	FALSE		2	0	0	0	0	0	0	0	0	0	0	2	0	0	0	0	0	0	0	0	0	0	0	0	0	0	0	0	0	0	0	0	0	0	0	0	0	0	0	0	0	0	0	0	0	0	0	0	0	0	0	0	0	0	0	0	0	0	0	0	0	0	0	0	0	0	40.2	FALSE	FALSE	FALSE	293	0.014
OR6B1p.Gly231Glu	OR6B1	0.014371	0.0103972	0	0.0359276	0.269913	0.232558							Glu	Gly	FALSE		2	0	0	0	0	0	0	0	0	0	0	2	0	0	0	0	0	0	0	0	0	0	0	0	0	0	0	0	0	0	0	0	0	0	0	0	0	0	0	0	0	0	0	0	0	0	0	0	0	0	0	0	0	0	0	0	0	0	0	0	0	0	0	0	0	0	40.66	FALSE	FALSE	FALSE	293	0.014
OR6B1p.Pro229Ser	OR6B1	0.014371	0.0103972	0	0.0359276	0.269913	0.232558							Ser	Pro	TRUE		2	0	0	0	0	0	0	0	0	0	0	2	0	0	0	0	0	0	0	0	0	0	0	0	0	0	0	0	0	0	0	0	0	0	0	0	0	0	0	0	0	0	0	0	0	0	0	0	0	0	0	0	0	0	0	0	0	0	0	0	0	0	0	0	0	0	40.86	FALSE	FALSE	FALSE	293	0.014
OR6B3p.Glu321Lys	OR6B3	0.014371	0.0103972	0	0.0359276	0.269913	0.232558							Lys	Glu	TRUE		2	0	0	0	0	0	0	0	0	0	0	2	0	0	0	0	0	0	0	0	0	0	0	0	0	0	0	0	0	0	0	0	0	0	0	0	0	0	0	0	0	0	0	0	0	0	0	0	0	0	0	0	0	0	0	0	0	0	0	0	0	0	0	0	0	0	40.09	FALSE	FALSE	FALSE	293	0.014
OR6C1p.Gly14Arg	OR6C1	0.014371	0.0103972	0	0.0359276	0.269913	0.232558							Arg	Gly	TRUE		2	0	0	0	0	0	0	0	0	0	0	2	0	0	0	0	0	0	0	0	0	0	0	0	0	0	0	0	0	0	0	0	0	0	0	0	0	0	0	0	0	0	0	0	0	0	0	0	0	0	0	0	0	0	0	0	0	0	0	0	0	0	0	0	0	0	41.85	FALSE	FALSE	FALSE	293	0.014
OR6C2p.Met134Ile	OR6C2	0.014371	0.0103972	0	0.0359276	0.269913	0.232558							Ile	Met	FALSE		2	0	0	0	0	0	0	0	0	0	0	2	0	0	0	0	0	0	0	0	0	0	0	0	0	0	0	0	0	0	0	0	0	0	0	0	0	0	0	0	0	0	0	0	0	0	0	0	0	0	0	0	0	0	0	0	0	0	0	0	0	0	0	0	0	0	39.91	FALSE	FALSE	FALSE	293	0.014
OR6C3p.Glu108Lys	OR6C3	0.014371	0.0103972	0	0.0359276	0.269913	0.232558							Lys	Glu	TRUE		2	0	0	0	0	0	0	0	0	0	0	2	0	0	0	0	0	0	0	0	0	0	0	0	0	0	0	0	0	0	0	0	0	0	0	0	0	0	0	0	0	0	0	0	0	0	0	0	0	0	0	0	0	0	0	0	0	0	0	0	0	0	0	0	0	0	40.91	FALSE	FALSE	FALSE	293	0.014
OR6C4p.Gly39Glu	OR6C4	0.014371	0.0103972	0	0.0359276	0.269913	0.232558							Glu	Gly	FALSE		2	0	0	0	0	0	0	0	0	0	0	2	0	0	0	0	0	0	0	0	0	0	0	0	0	0	0	0	0	0	0	0	0	0	0	0	0	0	0	0	0	0	0	0	0	0	0	0	0	0	0	0	0	0	0	0	0	0	0	0	0	0	0	0	0	0	41.27	FALSE	FALSE	FALSE	293	0.014
OR6C65p.Arg120Cys	OR6C65	0.014371	0.0103972	0	0.0359276	0.269913	0.232558							Cys	Arg	TRUE		2	0	0	0	0	0	0	0	0	0	0	2	0	0	0	0	0	0	0	0	0	0	0	0	0	0	0	0	0	0	0	0	0	0	0	0	0	0	0	0	0	0	0	0	0	0	0	0	0	0	0	0	0	0	0	0	0	0	0	0	0	0	0	0	0	0	40.29	FALSE	FALSE	FALSE	293	0.014
OR6C65p.Gly86Arg	OR6C65	0.014371	0.0103972	0	0.0359276	0.269913	0.232558							Arg	Gly	TRUE		2	0	0	0	0	0	0	0	0	0	0	2	0	0	0	0	0	0	0	0	0	0	0	0	0	0	0	0	0	0	0	0	0	0	0	0	0	0	0	0	0	0	0	0	0	0	0	0	0	0	0	0	0	0	0	0	0	0	0	0	0	0	0	0	0	0	41.43	FALSE	FALSE	FALSE	293	0.014
OR6C65p.Ser70Leu	OR6C65	0.014371	0.0103972	0	0.0359276	0.269913	0.232558							Leu	Ser	FALSE		2	0	0	0	0	0	0	0	0	0	0	2	0	0	0	0	0	0	0	0	0	0	0	0	0	0	0	0	0	0	0	0	0	0	0	0	0	0	0	0	0	0	0	0	0	0	0	0	0	0	0	0	0	0	0	0	0	0	0	0	0	0	0	0	0	0	40.44	FALSE	FALSE	FALSE	293	0.014
OR6C6p.Pro285Leu	OR6C6	0.014371	0.0103972	0	0.0359276	0.269913	0.232558							Leu	Pro	FALSE		2	0	0	0	0	0	0	0	0	0	0	2	0	0	0	0	0	0	0	0	0	0	0	0	0	0	0	0	0	0	0	0	0	0	0	0	0	0	0	0	0	0	0	0	0	0	0	0	0	0	0	0	0	0	0	0	0	0	0	0	0	0	0	0	0	0	40.37	FALSE	FALSE	FALSE	293	0.014
OR6C70p.Arg120Cys	OR6C70	0.014371	0.0103972	0	0.0359276	0.269913	0.232558							Cys	Arg	TRUE		2	0	0	0	0	0	0	0	0	0	0	2	0	0	0	0	0	0	0	0	0	0	0	0	0	0	0	0	0	0	0	0	0	0	0	0	0	0	0	0	0	0	0	0	0	0	0	0	0	0	0	0	0	0	0	0	0	0	0	0	0	0	0	0	0	0	40.38	FALSE	FALSE	FALSE	293	0.014
OR6C70p.Asp119Asn	OR6C70	0.014371	0.0103972	0	0.0359276	0.269913	0.232558							Asn	Asp	FALSE		2	0	0	0	0	0	0	0	0	0	0	2	0	0	0	0	0	0	0	0	0	0	0	0	0	0	0	0	0	0	0	0	0	0	0	0	0	0	0	0	0	0	0	0	0	0	0	0	0	0	0	0	0	0	0	0	0	0	0	0	0	0	0	0	0	0	40.89	FALSE	FALSE	FALSE	293	0.014
OR6C70p.Asp17Asn	OR6C70	0.014371	0.0103972	0	0.0359276	0.269913	0.232558							Asn	Asp	FALSE		2	0	0	0	0	0	0	0	0	0	0	2	0	0	0	0	0	0	0	0	0	0	0	0	0	0	0	0	0	0	0	0	0	0	0	0	0	0	0	0	0	0	0	0	0	0	0	0	0	0	0	0	0	0	0	0	0	0	0	0	0	0	0	0	0	0	40.31	FALSE	FALSE	FALSE	293	0.014
OR6C70p.Ser70Leu	OR6C70	0.014371	0.0103972	0	0.0359276	0.269913	0.232558							Leu	Ser	FALSE		2	0	0	0	0	0	0	0	0	0	0	2	0	0	0	0	0	0	0	0	0	0	0	0	0	0	0	0	0	0	0	0	0	0	0	0	0	0	0	0	0	0	0	0	0	0	0	0	0	0	0	0	0	0	0	0	0	0	0	0	0	0	0	0	0	0	40.37	FALSE	FALSE	FALSE	293	0.014
OR6C75p.Gly86Glu	OR6C75	0.014371	0.0103972	0	0.0359276	0.269913	0.232558							Glu	Gly	FALSE		2	0	0	0	0	0	0	0	0	0	0	2	0	0	0	0	0	0	0	0	0	0	0	0	0	0	0	0	0	0	0	0	0	0	0	0	0	0	0	0	0	0	0	0	0	0	0	0	0	0	0	0	0	0	0	0	0	0	0	0	0	0	0	0	0	0	40.8	FALSE	FALSE	FALSE	293	0.014
OR6C75p.His242Tyr	OR6C75	0.014371	0.0103972	0	0.0359276	0.269913	0.232558							Tyr	His	TRUE		2	0	0	0	0	0	0	0	0	0	0	2	0	0	0	0	0	0	0	0	0	0	0	0	0	0	0	0	0	0	0	0	0	0	0	0	0	0	0	0	0	0	0	0	0	0	0	0	0	0	0	0	0	0	0	0	0	0	0	0	0	0	0	0	0	0	40.87	FALSE	FALSE	FALSE	293	0.014
OR6C75p.Ser70Leu	OR6C75	0.014371	0.0103972	0	0.0359276	0.269913	0.232558							Leu	Ser	FALSE		2	0	0	0	0	0	0	0	0	0	0	2	0	0	0	0	0	0	0	0	0	0	0	0	0	0	0	0	0	0	0	0	0	0	0	0	0	0	0	0	0	0	0	0	0	0	0	0	0	0	0	0	0	0	0	0	0	0	0	0	0	0	0	0	0	0	40.57	FALSE	FALSE	FALSE	293	0.014
OR6C76p.Pro76Ser	OR6C76	0.014371	0.0103972	0	0.0359276	0.269913	0.232558							Ser	Pro	TRUE		2	0	0	0	0	0	0	0	0	0	0	2	0	0	0	0	0	0	0	0	0	0	0	0	0	0	0	0	0	0	0	0	0	0	0	0	0	0	0	0	0	0	0	0	0	0	0	0	0	0	0	0	0	0	0	0	0	0	0	0	0	0	0	0	0	0	40.07	FALSE	FALSE	FALSE	293	0.014
OR6F1p.Asp269Asn	OR6F1	0.014371	0.0103972	0	0.0359276	0.269913	0.232558							Asn	Asp	FALSE		2	0	0	0	0	0	0	0	0	0	0	2	0	0	0	0	0	0	0	0	0	0	0	0	0	0	0	0	0	0	0	0	0	0	0	0	0	0	0	0	0	0	0	0	0	0	0	0	0	0	0	0	0	0	0	0	0	0	0	0	0	0	0	0	0	0	40.07	FALSE	FALSE	FALSE	293	0.014
OR6F1p.Pro18Ser	OR6F1	0.014371	0.0103972	0	0.0359276	0.269913	0.232558							Ser	Pro	TRUE		2	0	0	0	0	0	0	0	0	0	0	2	0	0	0	0	0	0	0	0	0	0	0	0	0	0	0	0	0	0	0	0	0	0	0	0	0	0	0	0	0	0	0	0	0	0	0	0	0	0	0	0	0	0	0	0	0	0	0	0	0	0	0	0	0	0	40.97	FALSE	FALSE	FALSE	293	0.014
OR6K2p.Gly41Glu	OR6K2	0.014371	0.0103972	0	0.0359276	0.269913	0.232558							Glu	Gly	FALSE		2	0	0	0	0	0	0	0	0	0	0	2	0	0	0	0	0	0	0	0	0	0	0	0	0	0	0	0	0	0	0	0	0	0	0	0	0	0	0	0	0	0	0	0	0	0	0	0	0	0	0	0	0	0	0	0	0	0	0	0	0	0	0	0	0	0	41.01	FALSE	FALSE	FALSE	293	0.014
OR6K3p.Pro282Leu	OR6K3	0.014371	0.0103972	0	0.0359276	0.269913	0.232558							Leu	Pro	FALSE		2	0	0	0	0	0	0	0	0	0	0	2	0	0	0	0	0	0	0	0	0	0	0	0	0	0	0	0	0	0	0	0	0	0	0	0	0	0	0	0	0	0	0	0	0	0	0	0	0	0	0	0	0	0	0	0	0	0	0	0	0	0	0	0	0	0	39.93	FALSE	FALSE	FALSE	293	0.014
OR6K6p.Met324Ile	OR6K6	0.014371	0.0103972	0	0.0359276	0.269913	0.232558							Ile	Met	FALSE		2	0	0	0	0	0	0	0	0	0	0	2	0	0	0	0	0	0	0	0	0	0	0	0	0	0	0	0	0	0	0	0	0	0	0	0	0	0	0	0	0	0	0	0	0	0	0	0	0	0	0	0	0	0	0	0	0	0	0	0	0	0	0	0	0	0	40.55	FALSE	FALSE	FALSE	293	0.014
OR6K6p.Phe311Leu	OR6K6	0.014371	0.0103972	0	0.0359276	0.269913	0.232558							Leu	Phe	FALSE		2	0	0	0	0	0	0	0	0	0	0	2	0	0	0	0	0	0	0	0	0	0	0	0	0	0	0	0	0	0	0	0	0	0	0	0	0	0	0	0	0	0	0	0	0	0	0	0	0	0	0	0	0	0	0	0	0	0	0	0	0	0	0	0	0	0	41.26	FALSE	FALSE	FALSE	293	0.014
OR6K6p.Pro19Ser	OR6K6	0.014371	0.0103972	0	0.0359276	0.269913	0.232558							Ser	Pro	TRUE		2	0	0	0	0	0	0	0	0	0	0	2	0	0	0	0	0	0	0	0	0	0	0	0	0	0	0	0	0	0	0	0	0	0	0	0	0	0	0	0	0	0	0	0	0	0	0	0	0	0	0	0	0	0	0	0	0	0	0	0	0	0	0	0	0	0	40.34	FALSE	FALSE	FALSE	293	0.014
OR6K6p.Trp190Ter	OR6K6	0.014371	0.0103972	0	0.0359276	0.269913	0.232558							Ter	Trp	FALSE		2	0	0	0	0	0	0	0	0	0	0	2	0	0	0	0	0	0	0	0	0	0	0	0	0	0	0	0	0	0	0	0	0	0	0	0	0	0	0	0	0	0	0	0	0	0	0	0	0	0	0	0	0	0	0	0	0	0	0	0	0	0	0	0	0	0	40.28	FALSE	FALSE	FALSE	293	0.014
OR6M1p.Arg311Lys	OR6M1	0.014371	0.0103972	0	0.0359276	0.269913	0.232558							Lys	Arg	TRUE		2	0	0	0	0	0	0	0	0	0	0	2	0	0	0	0	0	0	0	0	0	0	0	0	0	0	0	0	0	0	0	0	0	0	0	0	0	0	0	0	0	0	0	0	0	0	0	0	0	0	0	0	0	0	0	0	0	0	0	0	0	0	0	0	0	0	39.59	FALSE	FALSE	FALSE	293	0.014
OR6N1p.Gly108Ter	OR6N1	0.014371	0.0103972	0	0.0359276	0.269913	0.232558							Ter	Gly	FALSE		2	0	0	0	0	0	0	0	0	0	0	2	0	0	0	0	0	0	0	0	0	0	0	0	0	0	0	0	0	0	0	0	0	0	0	0	0	0	0	0	0	0	0	0	0	0	0	0	0	0	0	0	0	0	0	0	0	0	0	0	0	0	0	0	0	0	40.18	FALSE	FALSE	FALSE	293	0.014
OR6N1p.His105Tyr	OR6N1	0.014371	0.0103972	0	0.0359276	0.269913	0.232558							Tyr	His	TRUE		2	0	0	0	0	0	0	0	0	0	0	2	0	0	0	0	0	0	0	0	0	0	0	0	0	0	0	0	0	0	0	0	0	0	0	0	0	0	0	0	0	0	0	0	0	0	0	0	0	0	0	0	0	0	0	0	0	0	0	0	0	0	0	0	0	0	40.69	FALSE	FALSE	FALSE	293	0.014
OR6Q1p.Arg126Cys	OR6Q1	0.014371	0.0103972	0	0.0359276	0.269913	0.232558							Cys	Arg	TRUE		2	0	0	0	0	0	0	0	0	0	0	2	0	0	0	0	0	0	0	0	0	0	0	0	0	0	0	0	0	0	0	0	0	0	0	0	0	0	0	0	0	0	0	0	0	0	0	0	0	0	0	0	0	0	0	0	0	0	0	0	0	0	0	0	0	0	40.93	FALSE	FALSE	FALSE	293	0.014
OR6T1p.Met136Ile	OR6T1	0.014371	0.0103972	0	0.0359276	0.269913	0.232558							Ile	Met	FALSE		2	0	0	0	0	0	0	0	0	0	0	2	0	0	0	0	0	0	0	0	0	0	0	0	0	0	0	0	0	0	0	0	0	0	0	0	0	0	0	0	0	0	0	0	0	0	0	0	0	0	0	0	0	0	0	0	0	0	0	0	0	0	0	0	0	0	40.3	FALSE	FALSE	FALSE	293	0.014
OR6V1p.Arg120Cys	OR6V1	0.014371	0.0103972	0	0.0359276	0.269913	0.232558							Cys	Arg	TRUE		2	0	0	0	0	0	0	0	0	0	0	2	0	0	0	0	0	0	0	0	0	0	0	0	0	0	0	0	0	0	0	0	0	0	0	0	0	0	0	0	0	0	0	0	0	0	0	0	0	0	0	0	0	0	0	0	0	0	0	0	0	0	0	0	0	0	41.11	FALSE	FALSE	FALSE	293	0.014
OR6V1p.Pro156Ser	OR6V1	0.014371	0.0103972	0	0.0359276	0.269913	0.232558							Ser	Pro	TRUE		2	0	0	0	0	0	0	0	0	0	0	2	0	0	0	0	0	0	0	0	0	0	0	0	0	0	0	0	0	0	0	0	0	0	0	0	0	0	0	0	0	0	0	0	0	0	0	0	0	0	0	0	0	0	0	0	0	0	0	0	0	0	0	0	0	0	40.5	FALSE	FALSE	FALSE	293	0.014
OR6X1p.Gly251Trp	OR6X1	0.014371	0.0103972	0	0.0359276	0.269913	0.232558							Trp	Gly	FALSE		2	0	0	0	0	0	0	0	0	0	0	2	0	0	0	0	0	0	0	0	0	0	0	0	0	0	0	0	0	0	0	0	0	0	0	0	0	0	0	0	0	0	0	0	0	0	0	0	0	0	0	0	0	0	0	0	0	0	0	0	0	0	0	0	0	0	39.52	FALSE	FALSE	FALSE	293	0.014
OR6X1p.Pro285Leu	OR6X1	0.014371	0.0103972	0	0.0359276	0.269913	0.232558							Leu	Pro	FALSE		2	0	0	0	0	0	0	0	0	0	0	2	0	0	0	0	0	0	0	0	0	0	0	0	0	0	0	0	0	0	0	0	0	0	0	0	0	0	0	0	0	0	0	0	0	0	0	0	0	0	0	0	0	0	0	0	0	0	0	0	0	0	0	0	0	0	41.01	FALSE	FALSE	FALSE	293	0.014
OR6X1p.Pro285Ser	OR6X1	0.014371	0.0103972	0	0.0359276	0.269913	0.232558							Ser	Pro	TRUE		2	0	0	0	0	0	0	0	0	0	0	2	0	0	0	0	0	0	0	0	0	0	0	0	0	0	0	0	0	0	0	0	0	0	0	0	0	0	0	0	0	0	0	0	0	0	0	0	0	0	0	0	0	0	0	0	0	0	0	0	0	0	0	0	0	0	41.43	FALSE	FALSE	FALSE	293	0.014
OR6Y1p.Pro23Ser	OR6Y1	0.014371	0.0103972	0	0.0359276	0.269913	0.232558							Ser	Pro	TRUE		2	0	0	0	0	0	0	0	0	0	0	2	0	0	0	0	0	0	0	0	0	0	0	0	0	0	0	0	0	0	0	0	0	0	0	0	0	0	0	0	0	0	0	0	0	0	0	0	0	0	0	0	0	0	0	0	0	0	0	0	0	0	0	0	0	0	40.31	FALSE	FALSE	FALSE	293	0.014
OR7A5p.Gly257Val	OR7A5	0.014371	0.0103972	0	0.0359276	0.269913	0.232558							Val	Gly	FALSE		2	0	0	0	0	0	0	0	0	0	0	2	0	0	0	0	0	0	0	0	0	0	0	0	0	0	0	0	0	0	0	0	0	0	0	0	0	0	0	0	0	0	0	0	0	0	0	0	0	0	0	0	0	0	0	0	0	0	0	0	0	0	0	0	0	0	39.7	FALSE	FALSE	FALSE	293	0.014
OR7C1p.Ala308Thr	OR7C1	0.014371	0.0103972	0	0.0359276	0.269913	0.232558							Thr	Ala	TRUE		2	0	0	0	0	0	0	0	0	0	0	2	0	0	0	0	0	0	0	0	0	0	0	0	0	0	0	0	0	0	0	0	0	0	0	0	0	0	0	0	0	0	0	0	0	0	0	0	0	0	0	0	0	0	0	0	0	0	0	0	0	0	0	0	0	0	40.55	FALSE	FALSE	FALSE	293	0.014
OR7D2p.Asp96Asn	OR7D2	0.014371	0.0103972	0	0.0359276	0.269913	0.232558							Asn	Asp	FALSE		2	0	0	0	0	0	0	0	0	0	0	2	0	0	0	0	0	0	0	0	0	0	0	0	0	0	0	0	0	0	0	0	0	0	0	0	0	0	0	0	0	0	0	0	0	0	0	0	0	0	0	0	0	0	0	0	0	0	0	0	0	0	0	0	0	0	41.36	FALSE	FALSE	FALSE	293	0.014
OR7D2p.Gly233Glu	OR7D2	0.014371	0.0103972	0	0.0359276	0.269913	0.232558							Glu	Gly	FALSE		2	0	0	0	0	0	0	0	0	0	0	2	0	0	0	0	0	0	0	0	0	0	0	0	0	0	0	0	0	0	0	0	0	0	0	0	0	0	0	0	0	0	0	0	0	0	0	0	0	0	0	0	0	0	0	0	0	0	0	0	0	0	0	0	0	0	40.27	FALSE	FALSE	FALSE	293	0.014
OR7D2p.Gly41Glu	OR7D2	0.014371	0.0103972	0	0.0359276	0.269913	0.232558							Glu	Gly	FALSE		2	0	0	0	0	0	0	0	0	0	0	2	0	0	0	0	0	0	0	0	0	0	0	0	0	0	0	0	0	0	0	0	0	0	0	0	0	0	0	0	0	0	0	0	0	0	0	0	0	0	0	0	0	0	0	0	0	0	0	0	0	0	0	0	0	0	41.31	FALSE	FALSE	FALSE	293	0.014
OR7D2p.Met95Ile	OR7D2	0.014371	0.0103972	0	0.0359276	0.269913	0.232558							Ile	Met	FALSE		2	0	0	0	0	0	0	0	0	0	0	2	0	0	0	0	0	0	0	0	0	0	0	0	0	0	0	0	0	0	0	0	0	0	0	0	0	0	0	0	0	0	0	0	0	0	0	0	0	0	0	0	0	0	0	0	0	0	0	0	0	0	0	0	0	0	41.16	FALSE	FALSE	FALSE	293	0.014
OR7D2p.Pro210Ser	OR7D2	0.014371	0.0103972	0	0.0359276	0.269913	0.232558							Ser	Pro	TRUE		2	0	0	0	0	0	0	0	0	0	0	2	0	0	0	0	0	0	0	0	0	0	0	0	0	0	0	0	0	0	0	0	0	0	0	0	0	0	0	0	0	0	0	0	0	0	0	0	0	0	0	0	0	0	0	0	0	0	0	0	0	0	0	0	0	0	40.31	FALSE	FALSE	FALSE	293	0.014
OR7E24p.Glu29Lys	OR7E24	0.014371	0.0103972	0	0.0359276	0.269913	0.232558							Lys	Glu	TRUE		2	0	0	0	0	0	0	0	0	0	0	2	0	0	0	0	0	0	0	0	0	0	0	0	0	0	0	0	0	0	0	0	0	0	0	0	0	0	0	0	0	0	0	0	0	0	0	0	0	0	0	0	0	0	0	0	0	0	0	0	0	0	0	0	0	0	41.56	FALSE	FALSE	FALSE	293	0.014
OR7E24p.Met290Ile	OR7E24	0.014371	0.0103972	0	0.0359276	0.269913	0.232558							Ile	Met	FALSE		2	0	0	0	0	0	0	0	0	0	0	2	0	0	0	0	0	0	0	0	0	0	0	0	0	0	0	0	0	0	0	0	0	0	0	0	0	0	0	0	0	0	0	0	0	0	0	0	0	0	0	0	0	0	0	0	0	0	0	0	0	0	0	0	0	0	41.04	FALSE	FALSE	FALSE	293	0.014
OR7G1p.Gln6Ter	OR7G1	0.014371	0.0103972	0	0.0359276	0.269913	0.232558							Ter	Gln	FALSE		2	0	0	0	0	0	0	0	0	0	0	2	0	0	0	0	0	0	0	0	0	0	0	0	0	0	0	0	0	0	0	0	0	0	0	0	0	0	0	0	0	0	0	0	0	0	0	0	0	0	0	0	0	0	0	0	0	0	0	0	0	0	0	0	0	0	40.15	FALSE	FALSE	FALSE	293	0.014
OR7G3p.Gly113Arg	OR7G3	0.014371	0.0103972	0	0.0359276	0.269913	0.232558							Arg	Gly	TRUE		2	0	0	0	0	0	0	0	0	0	0	2	0	0	0	0	0	0	0	0	0	0	0	0	0	0	0	0	0	0	0	0	0	0	0	0	0	0	0	0	0	0	0	0	0	0	0	0	0	0	0	0	0	0	0	0	0	0	0	0	0	0	0	0	0	0	40.13	FALSE	FALSE	FALSE	293	0.014
OR8A1p.Glu176Lys	OR8A1	0.014371	0.0103972	0	0.0359276	0.269913	0.232558							Lys	Glu	TRUE		2	0	0	0	0	0	0	0	0	0	0	2	0	0	0	0	0	0	0	0	0	0	0	0	0	0	0	0	0	0	0	0	0	0	0	0	0	0	0	0	0	0	0	0	0	0	0	0	0	0	0	0	0	0	0	0	0	0	0	0	0	0	0	0	0	0	40.11	FALSE	FALSE	FALSE	293	0.014
OR8A1p.Glu312Lys	OR8A1	0.014371	0.0103972	0	0.0359276	0.269913	0.232558							Lys	Glu	TRUE		2	0	0	0	0	0	0	0	0	0	0	2	0	0	0	0	0	0	0	0	0	0	0	0	0	0	0	0	0	0	0	0	0	0	0	0	0	0	0	0	0	0	0	0	0	0	0	0	0	0	0	0	0	0	0	0	0	0	0	0	0	0	0	0	0	0	40.08	FALSE	FALSE	FALSE	293	0.014
OR8A1p.Pro199Leu	OR8A1	0.014371	0.0103972	0	0.0359276	0.269913	0.232558							Leu	Pro	FALSE		2	0	0	0	0	0	0	0	0	0	0	2	0	0	0	0	0	0	0	0	0	0	0	0	0	0	0	0	0	0	0	0	0	0	0	0	0	0	0	0	0	0	0	0	0	0	0	0	0	0	0	0	0	0	0	0	0	0	0	0	0	0	0	0	0	0	40.98	FALSE	FALSE	FALSE	293	0.014
OR8B12p.Pro282Leu	OR8B12	0.014371	0.0103972	0	0.0359276	0.269913	0.232558							Leu	Pro	FALSE		2	0	0	0	0	0	0	0	0	0	0	2	0	0	0	0	0	0	0	0	0	0	0	0	0	0	0	0	0	0	0	0	0	0	0	0	0	0	0	0	0	0	0	0	0	0	0	0	0	0	0	0	0	0	0	0	0	0	0	0	0	0	0	0	0	0	39.95	FALSE	FALSE	FALSE	293	0.014
OR8B2p.Ser235Leu	OR8B2	0.014371	0.0103972	0	0.0359276	0.269913	0.232558							Leu	Ser	FALSE		2	0	0	0	0	0	0	0	0	0	0	2	0	0	0	0	0	0	0	0	0	0	0	0	0	0	0	0	0	0	0	0	0	0	0	0	0	0	0	0	0	0	0	0	0	0	0	0	0	0	0	0	0	0	0	0	0	0	0	0	0	0	0	0	0	0	40.83	FALSE	FALSE	FALSE	293	0.014
OR8B4p.Leu300Met	OR8B4	0.014371	0.0103972	0	0.0359276	0.269913	0.232558							Met	Leu	FALSE		2	0	0	0	0	0	0	0	0	0	0	2	0	0	0	0	0	0	0	0	0	0	0	0	0	0	0	0	0	0	0	0	0	0	0	0	0	0	0	0	0	0	0	0	0	0	0	0	0	0	0	0	0	0	0	0	0	0	0	0	0	0	0	0	0	0	40.74	FALSE	FALSE	FALSE	293	0.014
OR8B4p.Pro228Ser	OR8B4	0.014371	0.0103972	0	0.0359276	0.269913	0.232558							Ser	Pro	TRUE		2	0	0	0	0	0	0	0	0	0	0	2	0	0	0	0	0	0	0	0	0	0	0	0	0	0	0	0	0	0	0	0	0	0	0	0	0	0	0	0	0	0	0	0	0	0	0	0	0	0	0	0	0	0	0	0	0	0	0	0	0	0	0	0	0	0	40.05	FALSE	FALSE	FALSE	293	0.014
OR8B4p.Pro79Leu	OR8B4	0.014371	0.0103972	0	0.0359276	0.269913	0.232558							Leu	Pro	FALSE		2	0	0	0	0	0	0	0	0	0	0	2	0	0	0	0	0	0	0	0	0	0	0	0	0	0	0	0	0	0	0	0	0	0	0	0	0	0	0	0	0	0	0	0	0	0	0	0	0	0	0	0	0	0	0	0	0	0	0	0	0	0	0	0	0	0	40.79	FALSE	FALSE	FALSE	293	0.014
OR8B8p.Met268Ile	OR8B8	0.014371	0.0103972	0	0.0359276	0.269913	0.232558							Ile	Met	FALSE		2	0	0	0	0	0	0	0	0	0	0	2	0	0	0	0	0	0	0	0	0	0	0	0	0	0	0	0	0	0	0	0	0	0	0	0	0	0	0	0	0	0	0	0	0	0	0	0	0	0	0	0	0	0	0	0	0	0	0	0	0	0	0	0	0	0	40.75	FALSE	FALSE	FALSE	293	0.014
OR8D2p.Asp70Asn	OR8D2	0.014371	0.0103972	0	0.0359276	0.269913	0.232558							Asn	Asp	FALSE		2	0	0	0	0	0	0	0	0	0	0	2	0	0	0	0	0	0	0	0	0	0	0	0	0	0	0	0	0	0	0	0	0	0	0	0	0	0	0	0	0	0	0	0	0	0	0	0	0	0	0	0	0	0	0	0	0	0	0	0	0	0	0	0	0	0	40.49	FALSE	FALSE	FALSE	293	0.014
OR8D2p.Glu271Lys	OR8D2	0.014371	0.0103972	0	0.0359276	0.269913	0.232558							Lys	Glu	TRUE		2	0	0	0	0	0	0	0	0	0	0	2	0	0	0	0	0	0	0	0	0	0	0	0	0	0	0	0	0	0	0	0	0	0	0	0	0	0	0	0	0	0	0	0	0	0	0	0	0	0	0	0	0	0	0	0	0	0	0	0	0	0	0	0	0	0	40.26	FALSE	FALSE	FALSE	293	0.014
OR8D4p.Gly96Arg	OR8D4	0.014371	0.0103972	0	0.0359276	0.269913	0.232558							Arg	Gly	TRUE		2	0	0	0	0	0	0	0	0	0	0	2	0	0	0	0	0	0	0	0	0	0	0	0	0	0	0	0	0	0	0	0	0	0	0	0	0	0	0	0	0	0	0	0	0	0	0	0	0	0	0	0	0	0	0	0	0	0	0	0	0	0	0	0	0	0	40.73	FALSE	FALSE	FALSE	293	0.014
OR8D4p.Ile92Val	OR8D4	0.014371	0.0103972	0	0.0359276	0.269913	0.232558							Val	Ile	FALSE		2	0	0	0	0	0	0	0	0	0	0	2	0	0	0	0	0	0	0	0	0	0	0	0	0	0	0	0	0	0	0	0	0	0	0	0	0	0	0	0	0	0	0	0	0	0	0	0	0	0	0	0	0	0	0	0	0	0	0	0	0	0	0	0	0	0	40.79	FALSE	FALSE	FALSE	293	0.014
OR8D4p.Met98Ile	OR8D4	0.014371	0.0103972	0	0.0359276	0.269913	0.232558							Ile	Met	FALSE		2	0	0	0	0	0	0	0	0	0	0	2	0	0	0	0	0	0	0	0	0	0	0	0	0	0	0	0	0	0	0	0	0	0	0	0	0	0	0	0	0	0	0	0	0	0	0	0	0	0	0	0	0	0	0	0	0	0	0	0	0	0	0	0	0	0	41.19	FALSE	FALSE	FALSE	293	0.014
OR8G1p.Gly33Glu	OR8G1	0.014371	0.0103972	0	0.0359276	0.269913	0.232558							Glu	Gly	FALSE		2	0	0	0	0	0	0	0	0	0	0	2	0	0	0	0	0	0	0	0	0	0	0	0	0	0	0	0	0	0	0	0	0	0	0	0	0	0	0	0	0	0	0	0	0	0	0	0	0	0	0	0	0	0	0	0	0	0	0	0	0	0	0	0	0	0	40.05	FALSE	FALSE	FALSE	293	0.014
OR8G1p.Pro183Leu	OR8G1	0.014371	0.0103972	0	0.0359276	0.269913	0.232558							Leu	Pro	FALSE		2	0	0	0	0	0	0	0	0	0	0	2	0	0	0	0	0	0	0	0	0	0	0	0	0	0	0	0	0	0	0	0	0	0	0	0	0	0	0	0	0	0	0	0	0	0	0	0	0	0	0	0	0	0	0	0	0	0	0	0	0	0	0	0	0	0	40.63	FALSE	FALSE	FALSE	293	0.014
OR8H2p.Asp121Asn	OR8H2	0.014371	0.0103972	0	0.0359276	0.269913	0.232558							Asn	Asp	FALSE		2	0	0	0	0	0	0	0	0	0	0	2	0	0	0	0	0	0	0	0	0	0	0	0	0	0	0	0	0	0	0	0	0	0	0	0	0	0	0	0	0	0	0	0	0	0	0	0	0	0	0	0	0	0	0	0	0	0	0	0	0	0	0	0	0	0	40.94	FALSE	FALSE	FALSE	293	0.014
OR8H2p.Gly269Glu	OR8H2	0.014371	0.0103972	0	0.0359276	0.269913	0.232558							Glu	Gly	FALSE		2	0	0	0	0	0	0	0	0	0	0	2	0	0	0	0	0	0	0	0	0	0	0	0	0	0	0	0	0	0	0	0	0	0	0	0	0	0	0	0	0	0	0	0	0	0	0	0	0	0	0	0	0	0	0	0	0	0	0	0	0	0	0	0	0	0	39.91	FALSE	FALSE	FALSE	293	0.014
OR8H3p.Arg51Cys	OR8H3	0.014371	0.0103972	0	0.0359276	0.269913	0.232558							Cys	Arg	TRUE		2	0	0	0	0	0	0	0	0	0	0	2	0	0	0	0	0	0	0	0	0	0	0	0	0	0	0	0	0	0	0	0	0	0	0	0	0	0	0	0	0	0	0	0	0	0	0	0	0	0	0	0	0	0	0	0	0	0	0	0	0	0	0	0	0	0	40.57	FALSE	FALSE	FALSE	293	0.014
OR8H3p.Gly147Arg	OR8H3	0.014371	0.0103972	0	0.0359276	0.269913	0.232558							Arg	Gly	TRUE		2	0	0	0	0	0	0	0	0	0	0	2	0	0	0	0	0	0	0	0	0	0	0	0	0	0	0	0	0	0	0	0	0	0	0	0	0	0	0	0	0	0	0	0	0	0	0	0	0	0	0	0	0	0	0	0	0	0	0	0	0	0	0	0	0	0	40.35	FALSE	FALSE	FALSE	293	0.014
OR8H3p.Gly17Glu	OR8H3	0.014371	0.0103972	0	0.0359276	0.269913	0.232558							Glu	Gly	FALSE		2	0	0	0	0	0	0	0	0	0	0	2	0	0	0	0	0	0	0	0	0	0	0	0	0	0	0	0	0	0	0	0	0	0	0	0	0	0	0	0	0	0	0	0	0	0	0	0	0	0	0	0	0	0	0	0	0	0	0	0	0	0	0	0	0	0	41.14	FALSE	FALSE	FALSE	293	0.014
OR8J1p.Pro183Ser	OR8J1	0.014371	0.0103972	0	0.0359276	0.269913	0.232558							Ser	Pro	TRUE		2	0	0	0	0	0	0	0	0	0	0	2	0	0	0	0	0	0	0	0	0	0	0	0	0	0	0	0	0	0	0	0	0	0	0	0	0	0	0	0	0	0	0	0	0	0	0	0	0	0	0	0	0	0	0	0	0	0	0	0	0	0	0	0	0	0	40.66	FALSE	FALSE	FALSE	293	0.014
OR8J1p.Pro284Ser	OR8J1	0.014371	0.0103972	0	0.0359276	0.269913	0.232558							Ser	Pro	TRUE		2	0	0	0	0	0	0	0	0	0	0	2	0	0	0	0	0	0	0	0	0	0	0	0	0	0	0	0	0	0	0	0	0	0	0	0	0	0	0	0	0	0	0	0	0	0	0	0	0	0	0	0	0	0	0	0	0	0	0	0	0	0	0	0	0	0	40.63	FALSE	FALSE	FALSE	293	0.014
OR8J3p.Pro26Ser	OR8J3	0.014371	0.0103972	0	0.0359276	0.269913	0.232558							Ser	Pro	TRUE		2	0	0	0	0	0	0	0	0	0	0	2	0	0	0	0	0	0	0	0	0	0	0	0	0	0	0	0	0	0	0	0	0	0	0	0	0	0	0	0	0	0	0	0	0	0	0	0	0	0	0	0	0	0	0	0	0	0	0	0	0	0	0	0	0	0	40.57	FALSE	FALSE	FALSE	293	0.014
OR8J3p.Pro308Leu	OR8J3	0.014371	0.0103972	0	0.0359276	0.269913	0.232558							Leu	Pro	FALSE		2	0	0	0	0	0	0	0	0	0	0	2	0	0	0	0	0	0	0	0	0	0	0	0	0	0	0	0	0	0	0	0	0	0	0	0	0	0	0	0	0	0	0	0	0	0	0	0	0	0	0	0	0	0	0	0	0	0	0	0	0	0	0	0	0	0	40.23	FALSE	FALSE	FALSE	293	0.014
OR8K3p.Met228Ile	OR8K3	0.014371	0.0103972	0	0.0359276	0.269913	0.232558							Ile	Met	FALSE		2	0	0	0	0	0	0	0	0	0	0	2	0	0	0	0	0	0	0	0	0	0	0	0	0	0	0	0	0	0	0	0	0	0	0	0	0	0	0	0	0	0	0	0	0	0	0	0	0	0	0	0	0	0	0	0	0	0	0	0	0	0	0	0	0	0	40.94	FALSE	FALSE	FALSE	293	0.014
OR8K3p.Pro286Ser	OR8K3	0.014371	0.0103972	0	0.0359276	0.269913	0.232558							Ser	Pro	TRUE		2	0	0	0	0	0	0	0	0	0	0	2	0	0	0	0	0	0	0	0	0	0	0	0	0	0	0	0	0	0	0	0	0	0	0	0	0	0	0	0	0	0	0	0	0	0	0	0	0	0	0	0	0	0	0	0	0	0	0	0	0	0	0	0	0	0	41.34	FALSE	FALSE	FALSE	293	0.014
OR8K5p.Asp271Asn	OR8K5	0.014371	0.0103972	0	0.0359276	0.269913	0.232558							Asn	Asp	FALSE		2	0	0	0	0	0	0	0	0	0	0	2	0	0	0	0	0	0	0	0	0	0	0	0	0	0	0	0	0	0	0	0	0	0	0	0	0	0	0	0	0	0	0	0	0	0	0	0	0	0	0	0	0	0	0	0	0	0	0	0	0	0	0	0	0	0	41.4	FALSE	FALSE	FALSE	293	0.014
OR8K5p.Glu295Lys	OR8K5	0.014371	0.0103972	0	0.0359276	0.269913	0.232558							Lys	Glu	TRUE		2	0	0	0	0	0	0	0	0	0	0	2	0	0	0	0	0	0	0	0	0	0	0	0	0	0	0	0	0	0	0	0	0	0	0	0	0	0	0	0	0	0	0	0	0	0	0	0	0	0	0	0	0	0	0	0	0	0	0	0	0	0	0	0	0	0	40.36	FALSE	FALSE	FALSE	293	0.014
OR8S1p.Glu41Lys	OR8S1	0.014371	0.0103972	0	0.0359276	0.269913	0.232558							Lys	Glu	TRUE		2	0	0	0	0	0	0	0	0	0	0	2	0	0	0	0	0	0	0	0	0	0	0	0	0	0	0	0	0	0	0	0	0	0	0	0	0	0	0	0	0	0	0	0	0	0	0	0	0	0	0	0	0	0	0	0	0	0	0	0	0	0	0	0	0	0	40.61	FALSE	FALSE	FALSE	293	0.014
OR8S1p.Gly265Ser	OR8S1	0.014371	0.0103972	0	0.0359276	0.269913	0.232558							Ser	Gly	TRUE		2	0	0	0	0	0	0	0	0	0	0	2	0	0	0	0	0	0	0	0	0	0	0	0	0	0	0	0	0	0	0	0	0	0	0	0	0	0	0	0	0	0	0	0	0	0	0	0	0	0	0	0	0	0	0	0	0	0	0	0	0	0	0	0	0	0	40.9	FALSE	FALSE	FALSE	293	0.014
OR9A2p.Phe33Leu	OR9A2	0.014371	0.0103972	0	0.0359276	0.269913	0.232558							Leu	Phe	FALSE		2	0	0	0	0	0	0	0	0	0	0	2	0	0	0	0	0	0	0	0	0	0	0	0	0	0	0	0	0	0	0	0	0	0	0	0	0	0	0	0	0	0	0	0	0	0	0	0	0	0	0	0	0	0	0	0	0	0	0	0	0	0	0	0	0	0	40.36	FALSE	FALSE	FALSE	293	0.014
OR9A4p.Asp295Asn	OR9A4	0.014371	0.0103972	0	0.0359276	0.269913	0.232558							Asn	Asp	FALSE		2	0	0	0	0	0	0	0	0	0	0	2	0	0	0	0	0	0	0	0	0	0	0	0	0	0	0	0	0	0	0	0	0	0	0	0	0	0	0	0	0	0	0	0	0	0	0	0	0	0	0	0	0	0	0	0	0	0	0	0	0	0	0	0	0	0	40.48	FALSE	FALSE	FALSE	293	0.014
OR9A4p.Gly40Glu	OR9A4	0.014371	0.0103972	0	0.0359276	0.269913	0.232558							Glu	Gly	FALSE		2	0	0	0	0	0	0	0	0	0	0	2	0	0	0	0	0	0	0	0	0	0	0	0	0	0	0	0	0	0	0	0	0	0	0	0	0	0	0	0	0	0	0	0	0	0	0	0	0	0	0	0	0	0	0	0	0	0	0	0	0	0	0	0	0	0	40.96	FALSE	FALSE	FALSE	293	0.014
OR9A4p.Pro287Ser	OR9A4	0.014371	0.0103972	0	0.0359276	0.269913	0.232558							Ser	Pro	TRUE		2	0	0	0	0	0	0	0	0	0	0	2	0	0	0	0	0	0	0	0	0	0	0	0	0	0	0	0	0	0	0	0	0	0	0	0	0	0	0	0	0	0	0	0	0	0	0	0	0	0	0	0	0	0	0	0	0	0	0	0	0	0	0	0	0	0	39.83	FALSE	FALSE	FALSE	293	0.014
OR9G4p.Arg65Ter	OR9G4	0.014371	0.0103972	0	0.0359276	0.269913	0.232558							Ter	Arg	FALSE		2	0	0	0	0	0	0	0	0	0	0	2	0	0	0	0	0	0	0	0	0	0	0	0	0	0	0	0	0	0	0	0	0	0	0	0	0	0	0	0	0	0	0	0	0	0	0	0	0	0	0	0	0	0	0	0	0	0	0	0	0	0	0	0	0	0	41.28	FALSE	FALSE	FALSE	293	0.014
OR9G4p.Gly167Glu	OR9G4	0.014371	0.0103972	0	0.0359276	0.269913	0.232558							Glu	Gly	FALSE		2	0	0	0	0	0	0	0	0	0	0	2	0	0	0	0	0	0	0	0	0	0	0	0	0	0	0	0	0	0	0	0	0	0	0	0	0	0	0	0	0	0	0	0	0	0	0	0	0	0	0	0	0	0	0	0	0	0	0	0	0	0	0	0	0	0	41.79	FALSE	FALSE	FALSE	293	0.014
OR9K2p.Gly137Arg	OR9K2	0.014371	0.0103972	0	0.0359276	0.269913	0.232558							Arg	Gly	TRUE		2	0	0	0	0	0	0	0	0	0	0	2	0	0	0	0	0	0	0	0	0	0	0	0	0	0	0	0	0	0	0	0	0	0	0	0	0	0	0	0	0	0	0	0	0	0	0	0	0	0	0	0	0	0	0	0	0	0	0	0	0	0	0	0	0	0	40.62	FALSE	FALSE	FALSE	293	0.014
OR9K2p.Pro291Ser	OR9K2	0.014371	0.0103972	0	0.0359276	0.269913	0.232558							Ser	Pro	TRUE		2	0	0	0	0	0	0	0	0	0	0	2	0	0	0	0	0	0	0	0	0	0	0	0	0	0	0	0	0	0	0	0	0	0	0	0	0	0	0	0	0	0	0	0	0	0	0	0	0	0	0	0	0	0	0	0	0	0	0	0	0	0	0	0	0	0	40.74	FALSE	FALSE	FALSE	293	0.014
OR9K2p.Pro310Ser	OR9K2	0.014371	0.0103972	0	0.0359276	0.269913	0.232558							Ser	Pro	TRUE		2	0	0	0	0	0	0	0	0	0	0	2	0	0	0	0	0	0	0	0	0	0	0	0	0	0	0	0	0	0	0	0	0	0	0	0	0	0	0	0	0	0	0	0	0	0	0	0	0	0	0	0	0	0	0	0	0	0	0	0	0	0	0	0	0	0	40.87	FALSE	FALSE	FALSE	293	0.014
OR9Q2p.Gly41Val	OR9Q2	0.014371	0.0103972	0	0.0359276	0.269913	0.232558							Val	Gly	FALSE		2	0	0	0	0	0	0	0	0	0	0	2	0	0	0	0	0	0	0	0	0	0	0	0	0	0	0	0	0	0	0	0	0	0	0	0	0	0	0	0	0	0	0	0	0	0	0	0	0	0	0	0	0	0	0	0	0	0	0	0	0	0	0	0	0	0	40.27	FALSE	FALSE	FALSE	293	0.014
OSBP2p.Arg278Ser	OSBP2	0.014371	0.0103972	0	0.0359276	0.269913	0.232558							Ser	Arg	TRUE		2	0	0	0	0	0	0	0	0	0	0	2	0	0	0	0	0	0	0	0	0	0	0	0	0	0	0	0	0	0	0	0	0	0	0	0	0	0	0	0	0	0	0	0	0	0	0	0	0	0	0	0	0	0	0	0	0	0	0	0	0	0	0	0	0	0	41.08	FALSE	FALSE	FALSE	293	0.014
OSBP2p.Arg680Lys	OSBP2	0.014371	0.0103972	0	0.0359276	0.269913	0.232558							Lys	Arg	TRUE		2	0	0	0	0	0	0	0	0	0	0	2	0	0	0	0	0	0	0	0	0	0	0	0	0	0	0	0	0	0	0	0	0	0	0	0	0	0	0	0	0	0	0	0	0	0	0	0	0	0	0	0	0	0	0	0	0	0	0	0	0	0	0	0	0	0	40.13	FALSE	FALSE	FALSE	293	0.014
OSBPL10p.Pro603Leu	OSBPL10	0.014371	0.0103972	0	0.0359276	0.269913	0.232558							Leu	Pro	FALSE		2	0	0	0	0	0	0	0	0	0	0	2	0	0	0	0	0	0	0	0	0	0	0	0	0	0	0	0	0	0	0	0	0	0	0	0	0	0	0	0	0	0	0	0	0	0	0	0	0	0	0	0	0	0	0	0	0	0	0	0	0	0	0	0	0	0	40.11	FALSE	FALSE	FALSE	293	0.014
OSBPL11p.Trp737Ter	OSBPL11	0.014371	0.0103972	0	0.0359276	0.269913	0.232558							Ter	Trp	FALSE		2	0	0	0	0	0	0	0	0	0	0	2	0	0	0	0	0	0	0	0	0	0	0	0	0	0	0	0	0	0	0	0	0	0	0	0	0	0	0	0	0	0	0	0	0	0	0	0	0	0	0	0	0	0	0	0	0	0	0	0	0	0	0	0	0	0	40.69	FALSE	FALSE	FALSE	293	0.014
OSBPL3p.Trp863Leu	OSBPL3	0.014371	0.0103972	0	0.0359276	0.269913	0.232558							Leu	Trp	FALSE		2	0	0	0	0	0	0	0	0	0	0	2	0	0	0	0	0	0	0	0	0	0	0	0	0	0	0	0	0	0	0	0	0	0	0	0	0	0	0	0	0	0	0	0	0	0	0	0	0	0	0	0	0	0	0	0	0	0	0	0	0	0	0	0	0	0	41.21	FALSE	FALSE	FALSE	293	0.014
OSBPL5p.His538Asn	OSBPL5	0.014371	0.0103972	0	0.0359276	0.269913	0.232558							Asn	His	FALSE		2	0	0	0	0	0	0	0	0	0	0	2	0	0	0	0	0	0	0	0	0	0	0	0	0	0	0	0	0	0	0	0	0	0	0	0	0	0	0	0	0	0	0	0	0	0	0	0	0	0	0	0	0	0	0	0	0	0	0	0	0	0	0	0	0	0	40.79	FALSE	FALSE	FALSE	293	0.014
OSBPL6p.Pro331Ser	OSBPL6	0.014371	0.0103972	0	0.0359276	0.269913	0.232558							Ser	Pro	TRUE		2	0	0	0	0	0	0	0	0	0	0	2	0	0	0	0	0	0	0	0	0	0	0	0	0	0	0	0	0	0	0	0	0	0	0	0	0	0	0	0	0	0	0	0	0	0	0	0	0	0	0	0	0	0	0	0	0	0	0	0	0	0	0	0	0	0	40.84	FALSE	FALSE	FALSE	293	0.014
OSBPL6p.Pro562Ser	OSBPL6	0.014371	0.0103972	0	0.0359276	0.269913	0.232558							Ser	Pro	TRUE		2	0	0	0	0	0	0	0	0	0	0	2	0	0	0	0	0	0	0	0	0	0	0	0	0	0	0	0	0	0	0	0	0	0	0	0	0	0	0	0	0	0	0	0	0	0	0	0	0	0	0	0	0	0	0	0	0	0	0	0	0	0	0	0	0	0	41.46	FALSE	FALSE	FALSE	293	0.014
OSBPL8p.Gln310Lys	OSBPL8	0.014371	0.0103972	0	0.0359276	0.269913	0.232558							Lys	Gln	TRUE		2	0	0	0	0	0	0	0	0	0	0	2	0	0	0	0	0	0	0	0	0	0	0	0	0	0	0	0	0	0	0	0	0	0	0	0	0	0	0	0	0	0	0	0	0	0	0	0	0	0	0	0	0	0	0	0	0	0	0	0	0	0	0	0	0	0	41.26	FALSE	FALSE	FALSE	293	0.014
OSBPp.Gly500Trp	OSBP	0.014371	0.0103972	0	0.0359276	0.269913	0.232558							Trp	Gly	FALSE		2	0	0	0	0	0	0	0	0	0	0	2	0	0	0	0	0	0	0	0	0	0	0	0	0	0	0	0	0	0	0	0	0	0	0	0	0	0	0	0	0	0	0	0	0	0	0	0	0	0	0	0	0	0	0	0	0	0	0	0	0	0	0	0	0	0	40.11	FALSE	FALSE	FALSE	293	0.014
OSGEPL1p.Gly222Trp	OSGEPL1	0.014371	0.0103972	0	0.0359276	0.269913	0.232558							Trp	Gly	FALSE		2	0	0	0	0	0	0	0	0	0	0	2	0	0	0	0	0	0	0	0	0	0	0	0	0	0	0	0	0	0	0	0	0	0	0	0	0	0	0	0	0	0	0	0	0	0	0	0	0	0	0	0	0	0	0	0	0	0	0	0	0	0	0	0	0	0	39.97	FALSE	FALSE	FALSE	293	0.014
OSGIN1p.Pro233Leu	OSGIN1	0.014371	0.0103972	0	0.0359276	0.269913	0.232558							Leu	Pro	FALSE		2	0	0	0	0	0	0	0	0	0	0	2	0	0	0	0	0	0	0	0	0	0	0	0	0	0	0	0	0	0	0	0	0	0	0	0	0	0	0	0	0	0	0	0	0	0	0	0	0	0	0	0	0	0	0	0	0	0	0	0	0	0	0	0	0	0	40.82	FALSE	FALSE	FALSE	293	0.014
OSMRp.Arg674Gln	OSMR	0.014371	0.0103972	0	0.0359276	0.269913	0.232558							Gln	Arg	FALSE		2	0	0	0	0	0	0	0	0	0	0	2	0	0	0	0	0	0	0	0	0	0	0	0	0	0	0	0	0	0	0	0	0	0	0	0	0	0	0	0	0	0	0	0	0	0	0	0	0	0	0	0	0	0	0	0	0	0	0	0	0	0	0	0	0	0	40.48	FALSE	FALSE	FALSE	293	0.014
OSMRp.Glu159Lys	OSMR	0.014371	0.0103972	0	0.0359276	0.269913	0.232558							Lys	Glu	TRUE		2	0	0	0	0	0	0	0	0	0	0	2	0	0	0	0	0	0	0	0	0	0	0	0	0	0	0	0	0	0	0	0	0	0	0	0	0	0	0	0	0	0	0	0	0	0	0	0	0	0	0	0	0	0	0	0	0	0	0	0	0	0	0	0	0	0	40.84	FALSE	FALSE	FALSE	293	0.014
OSMRp.Glu284Lys	OSMR	0.014371	0.0103972	0	0.0359276	0.269913	0.232558							Lys	Glu	TRUE		2	0	0	0	0	0	0	0	0	0	0	2	0	0	0	0	0	0	0	0	0	0	0	0	0	0	0	0	0	0	0	0	0	0	0	0	0	0	0	0	0	0	0	0	0	0	0	0	0	0	0	0	0	0	0	0	0	0	0	0	0	0	0	0	0	0	40.63	FALSE	FALSE	FALSE	293	0.014
OSMRp.Gly445Glu	OSMR	0.014371	0.0103972	0	0.0359276	0.269913	0.232558							Glu	Gly	FALSE		2	0	0	0	0	0	0	0	0	0	0	2	0	0	0	0	0	0	0	0	0	0	0	0	0	0	0	0	0	0	0	0	0	0	0	0	0	0	0	0	0	0	0	0	0	0	0	0	0	0	0	0	0	0	0	0	0	0	0	0	0	0	0	0	0	0	41.34	FALSE	FALSE	FALSE	293	0.014
OTCp.Arg23Ter	OTC	0.014371	0.0103972	0	0.0359276	0.269913	0.232558							Ter	Arg	FALSE		2	0	0	0	0	0	0	0	0	0	0	2	0	0	0	0	0	0	0	0	0	0	0	0	0	0	0	0	0	0	0	0	0	0	0	0	0	0	0	0	0	0	0	0	0	0	0	0	0	0	0	0	0	0	0	0	0	0	0	0	0	0	0	0	0	0	40.38	FALSE	FALSE	FALSE	293	0.014
OTOFp.Pro1005Leu	OTOF	0.014371	0.0103972	0	0.0359276	0.269913	0.232558							Leu	Pro	FALSE		2	0	0	0	0	0	0	0	0	0	0	2	0	0	0	0	0	0	0	0	0	0	0	0	0	0	0	0	0	0	0	0	0	0	0	0	0	0	0	0	0	0	0	0	0	0	0	0	0	0	0	0	0	0	0	0	0	0	0	0	0	0	0	0	0	0	40.8	FALSE	FALSE	FALSE	293	0.014
OTOFp.Pro1128Leu	OTOF	0.014371	0.0103972	0	0.0359276	0.269913	0.232558							Leu	Pro	FALSE		2	0	0	0	0	0	0	0	0	0	0	2	0	0	0	0	0	0	0	0	0	0	0	0	0	0	0	0	0	0	0	0	0	0	0	0	0	0	0	0	0	0	0	0	0	0	0	0	0	0	0	0	0	0	0	0	0	0	0	0	0	0	0	0	0	0	41.25	FALSE	FALSE	FALSE	293	0.014
OTOGLp.Asp1079Asn	OTOGL	0.014371	0.0103972	0	0.0359276	0.269913	0.232558							Asn	Asp	FALSE		2	0	0	0	0	0	0	0	0	0	0	2	0	0	0	0	0	0	0	0	0	0	0	0	0	0	0	0	0	0	0	0	0	0	0	0	0	0	0	0	0	0	0	0	0	0	0	0	0	0	0	0	0	0	0	0	0	0	0	0	0	0	0	0	0	0	40.56	FALSE	FALSE	FALSE	293	0.014
OTOGLp.Asp1672Asn	OTOGL	0.014371	0.0103972	0	0.0359276	0.269913	0.232558							Asn	Asp	FALSE		2	0	0	0	0	0	0	0	0	0	0	2	0	0	0	0	0	0	0	0	0	0	0	0	0	0	0	0	0	0	0	0	0	0	0	0	0	0	0	0	0	0	0	0	0	0	0	0	0	0	0	0	0	0	0	0	0	0	0	0	0	0	0	0	0	0	40.7	FALSE	FALSE	FALSE	293	0.014
OTOGLp.Glu1554Lys	OTOGL	0.014371	0.0103972	0	0.0359276	0.269913	0.232558							Lys	Glu	TRUE		2	0	0	0	0	0	0	0	0	0	0	2	0	0	0	0	0	0	0	0	0	0	0	0	0	0	0	0	0	0	0	0	0	0	0	0	0	0	0	0	0	0	0	0	0	0	0	0	0	0	0	0	0	0	0	0	0	0	0	0	0	0	0	0	0	0	40.64	FALSE	FALSE	FALSE	293	0.014
OTOGLp.Gly2069Arg	OTOGL	0.014371	0.0103972	0	0.0359276	0.269913	0.232558							Arg	Gly	TRUE		2	0	0	0	0	0	0	0	0	0	0	2	0	0	0	0	0	0	0	0	0	0	0	0	0	0	0	0	0	0	0	0	0	0	0	0	0	0	0	0	0	0	0	0	0	0	0	0	0	0	0	0	0	0	0	0	0	0	0	0	0	0	0	0	0	0	41.22	FALSE	FALSE	FALSE	293	0.014
OTOGLp.Gly2312Glu	OTOGL	0.014371	0.0103972	0	0.0359276	0.269913	0.232558							Glu	Gly	FALSE		2	0	0	0	0	0	0	0	0	0	0	2	0	0	0	0	0	0	0	0	0	0	0	0	0	0	0	0	0	0	0	0	0	0	0	0	0	0	0	0	0	0	0	0	0	0	0	0	0	0	0	0	0	0	0	0	0	0	0	0	0	0	0	0	0	0	40.11	FALSE	FALSE	FALSE	293	0.014
OTOGLp.Pro828Ser	OTOGL	0.014371	0.0103972	0	0.0359276	0.269913	0.232558							Ser	Pro	TRUE		2	0	0	0	0	0	0	0	0	0	0	2	0	0	0	0	0	0	0	0	0	0	0	0	0	0	0	0	0	0	0	0	0	0	0	0	0	0	0	0	0	0	0	0	0	0	0	0	0	0	0	0	0	0	0	0	0	0	0	0	0	0	0	0	0	0	40.33	FALSE	FALSE	FALSE	293	0.014
OTOGLp.Ser1699Leu	OTOGL	0.014371	0.0103972	0	0.0359276	0.269913	0.232558							Leu	Ser	FALSE		2	0	0	0	0	0	0	0	0	0	0	2	0	0	0	0	0	0	0	0	0	0	0	0	0	0	0	0	0	0	0	0	0	0	0	0	0	0	0	0	0	0	0	0	0	0	0	0	0	0	0	0	0	0	0	0	0	0	0	0	0	0	0	0	0	0	40.92	FALSE	FALSE	FALSE	293	0.014
OTOGLp.Trp63Leu	OTOGL	0.014371	0.0103972	0	0.0359276	0.269913	0.232558							Leu	Trp	FALSE		2	0	0	0	0	0	0	0	0	0	0	2	0	0	0	0	0	0	0	0	0	0	0	0	0	0	0	0	0	0	0	0	0	0	0	0	0	0	0	0	0	0	0	0	0	0	0	0	0	0	0	0	0	0	0	0	0	0	0	0	0	0	0	0	0	0	40.83	FALSE	FALSE	FALSE	293	0.014
OTOGp.Met1269Ile	OTOG	0.014371	0.0103972	0	0.0359276	0.269913	0.232558							Ile	Met	FALSE		2	0	0	0	0	0	0	0	0	0	0	2	0	0	0	0	0	0	0	0	0	0	0	0	0	0	0	0	0	0	0	0	0	0	0	0	0	0	0	0	0	0	0	0	0	0	0	0	0	0	0	0	0	0	0	0	0	0	0	0	0	0	0	0	0	0	40.36	FALSE	FALSE	FALSE	293	0.014
OTOL1p.Gly113Glu	OTOL1	0.014371	0.0103972	0	0.0359276	0.269913	0.232558							Glu	Gly	FALSE		2	0	0	0	0	0	0	0	0	0	0	2	0	0	0	0	0	0	0	0	0	0	0	0	0	0	0	0	0	0	0	0	0	0	0	0	0	0	0	0	0	0	0	0	0	0	0	0	0	0	0	0	0	0	0	0	0	0	0	0	0	0	0	0	0	0	40.76	FALSE	FALSE	FALSE	293	0.014
OTOL1p.Trp2Ter	OTOL1	0.014371	0.0103972	0	0.0359276	0.269913	0.232558							Ter	Trp	FALSE		2	0	0	0	0	0	0	0	0	0	0	2	0	0	0	0	0	0	0	0	0	0	0	0	0	0	0	0	0	0	0	0	0	0	0	0	0	0	0	0	0	0	0	0	0	0	0	0	0	0	0	0	0	0	0	0	0	0	0	0	0	0	0	0	0	0	40.45	FALSE	FALSE	FALSE	293	0.014
OTOL1p.Trp449Ter	OTOL1	0.014371	0.0103972	0	0.0359276	0.269913	0.232558							Ter	Trp	FALSE		2	0	0	0	0	0	0	0	0	0	0	2	0	0	0	0	0	0	0	0	0	0	0	0	0	0	0	0	0	0	0	0	0	0	0	0	0	0	0	0	0	0	0	0	0	0	0	0	0	0	0	0	0	0	0	0	0	0	0	0	0	0	0	0	0	0	40.77	FALSE	FALSE	FALSE	293	0.014
OTOP2p.Glu287Lys	OTOP2	0.014371	0.0103972	0	0.0359276	0.269913	0.232558							Lys	Glu	TRUE		2	0	0	0	0	0	0	0	0	0	0	2	0	0	0	0	0	0	0	0	0	0	0	0	0	0	0	0	0	0	0	0	0	0	0	0	0	0	0	0	0	0	0	0	0	0	0	0	0	0	0	0	0	0	0	0	0	0	0	0	0	0	0	0	0	0	40.27	FALSE	FALSE	FALSE	293	0.014
OTOP3p.Ala509Thr	OTOP3	0.014371	0.0103972	0	0.0359276	0.269913	0.232558							Thr	Ala	TRUE		2	0	0	0	0	0	0	0	0	0	0	2	0	0	0	0	0	0	0	0	0	0	0	0	0	0	0	0	0	0	0	0	0	0	0	0	0	0	0	0	0	0	0	0	0	0	0	0	0	0	0	0	0	0	0	0	0	0	0	0	0	0	0	0	0	0	41.39	FALSE	FALSE	FALSE	293	0.014
OTORp.Glu117Lys	OTOR	0.014371	0.0103972	0	0.0359276	0.269913	0.232558							Lys	Glu	TRUE		2	0	0	0	0	0	0	0	0	0	0	2	0	0	0	0	0	0	0	0	0	0	0	0	0	0	0	0	0	0	0	0	0	0	0	0	0	0	0	0	0	0	0	0	0	0	0	0	0	0	0	0	0	0	0	0	0	0	0	0	0	0	0	0	0	0	40.54	FALSE	FALSE	FALSE	293	0.014
OTUD6Ap.Glu168Lys	OTUD6A	0.014371	0.0103972	0	0.0359276	0.269913	0.232558							Lys	Glu	TRUE		2	0	0	0	0	0	0	0	0	0	0	2	0	0	0	0	0	0	0	0	0	0	0	0	0	0	0	0	0	0	0	0	0	0	0	0	0	0	0	0	0	0	0	0	0	0	0	0	0	0	0	0	0	0	0	0	0	0	0	0	0	0	0	0	0	0	40.94	FALSE	FALSE	FALSE	293	0.014
OTUD7Ap.Gly117Trp	OTUD7A	0.014371	0.0103972	0	0.0359276	0.269913	0.232558							Trp	Gly	FALSE		2	0	0	0	0	0	0	0	0	0	0	2	0	0	0	0	0	0	0	0	0	0	0	0	0	0	0	0	0	0	0	0	0	0	0	0	0	0	0	0	0	0	0	0	0	0	0	0	0	0	0	0	0	0	0	0	0	0	0	0	0	0	0	0	0	0	41.24	FALSE	FALSE	FALSE	293	0.014
OTUD7Ap.Met374Ile	OTUD7A	0.014371	0.0103972	0	0.0359276	0.269913	0.232558							Ile	Met	FALSE		2	0	0	0	0	0	0	0	0	0	0	2	0	0	0	0	0	0	0	0	0	0	0	0	0	0	0	0	0	0	0	0	0	0	0	0	0	0	0	0	0	0	0	0	0	0	0	0	0	0	0	0	0	0	0	0	0	0	0	0	0	0	0	0	0	0	40.91	FALSE	FALSE	FALSE	293	0.014
OTUD7Ap.Ser571Arg	OTUD7A	0.014371	0.0103972	0	0.0359276	0.269913	0.232558							Arg	Ser	TRUE		2	0	0	0	0	0	0	0	0	0	0	2	0	0	0	0	0	0	0	0	0	0	0	0	0	0	0	0	0	0	0	0	0	0	0	0	0	0	0	0	0	0	0	0	0	0	0	0	0	0	0	0	0	0	0	0	0	0	0	0	0	0	0	0	0	0	41.02	FALSE	FALSE	FALSE	293	0.014
OTX2p.Ser203Leu	OTX2	0.014371	0.0103972	0	0.0359276	0.269913	0.232558							Leu	Ser	FALSE		2	0	0	0	0	0	0	0	0	0	0	2	0	0	0	0	0	0	0	0	0	0	0	0	0	0	0	0	0	0	0	0	0	0	0	0	0	0	0	0	0	0	0	0	0	0	0	0	0	0	0	0	0	0	0	0	0	0	0	0	0	0	0	0	0	0	40.29	FALSE	FALSE	FALSE	293	0.014
OVCH1p.Arg520Cys	OVCH1	0.014371	0.0103972	0	0.0359276	0.269913	0.232558							Cys	Arg	TRUE		2	0	0	0	0	0	0	0	0	0	0	2	0	0	0	0	0	0	0	0	0	0	0	0	0	0	0	0	0	0	0	0	0	0	0	0	0	0	0	0	0	0	0	0	0	0	0	0	0	0	0	0	0	0	0	0	0	0	0	0	0	0	0	0	0	0	41.12	FALSE	FALSE	FALSE	293	0.014
OVGP1p.Arg268Cys	OVGP1	0.014371	0.0103972	0	0.0359276	0.269913	0.232558							Cys	Arg	TRUE		2	0	0	0	0	0	0	0	0	0	0	2	0	0	0	0	0	0	0	0	0	0	0	0	0	0	0	0	0	0	0	0	0	0	0	0	0	0	0	0	0	0	0	0	0	0	0	0	0	0	0	0	0	0	0	0	0	0	0	0	0	0	0	0	0	0	39.95	FALSE	FALSE	FALSE	293	0.014
OVGP1p.Trp307Cys	OVGP1	0.014371	0.0103972	0	0.0359276	0.269913	0.232558							Cys	Trp	TRUE		2	0	0	0	0	0	0	0	0	0	0	2	0	0	0	0	0	0	0	0	0	0	0	0	0	0	0	0	0	0	0	0	0	0	0	0	0	0	0	0	0	0	0	0	0	0	0	0	0	0	0	0	0	0	0	0	0	0	0	0	0	0	0	0	0	0	40.34	FALSE	FALSE	FALSE	293	0.014
OVOL2p.Val166Ile	OVOL2	0.014371	0.0103972	0	0.0359276	0.269913	0.232558							Ile	Val	FALSE		2	0	0	0	0	0	0	0	0	0	0	2	0	0	0	0	0	0	0	0	0	0	0	0	0	0	0	0	0	0	0	0	0	0	0	0	0	0	0	0	0	0	0	0	0	0	0	0	0	0	0	0	0	0	0	0	0	0	0	0	0	0	0	0	0	0	40.5	FALSE	FALSE	FALSE	293	0.014
OXER1p.Pro352Leu	OXER1	0.014371	0.0103972	0	0.0359276	0.269913	0.232558							Leu	Pro	FALSE		2	0	0	0	0	0	0	0	0	0	0	2	0	0	0	0	0	0	0	0	0	0	0	0	0	0	0	0	0	0	0	0	0	0	0	0	0	0	0	0	0	0	0	0	0	0	0	0	0	0	0	0	0	0	0	0	0	0	0	0	0	0	0	0	0	0	40.86	FALSE	FALSE	FALSE	293	0.014
OXGR1p.Thr295Ile	OXGR1	0.014371	0.0103972	0	0.0359276	0.269913	0.232558							Ile	Thr	FALSE		2	0	0	0	0	0	0	0	0	0	0	2	0	0	0	0	0	0	0	0	0	0	0	0	0	0	0	0	0	0	0	0	0	0	0	0	0	0	0	0	0	0	0	0	0	0	0	0	0	0	0	0	0	0	0	0	0	0	0	0	0	0	0	0	0	0	40.88	FALSE	FALSE	FALSE	293	0.014
OXR1p.Ala697Val	OXR1	0.014371	0.0103972	0	0.0359276	0.269913	0.232558							Val	Ala	FALSE		2	0	0	0	0	0	0	0	0	0	0	2	0	0	0	0	0	0	0	0	0	0	0	0	0	0	0	0	0	0	0	0	0	0	0	0	0	0	0	0	0	0	0	0	0	0	0	0	0	0	0	0	0	0	0	0	0	0	0	0	0	0	0	0	0	0	40.73	FALSE	FALSE	FALSE	293	0.014
OXSR1p.Ser263Leu	OXSR1	0.014371	0.0103972	0	0.0359276	0.269913	0.232558							Leu	Ser	FALSE		2	0	0	0	0	0	0	0	0	0	0	2	0	0	0	0	0	0	0	0	0	0	0	0	0	0	0	0	0	0	0	0	0	0	0	0	0	0	0	0	0	0	0	0	0	0	0	0	0	0	0	0	0	0	0	0	0	0	0	0	0	0	0	0	0	0	40.05	FALSE	FALSE	FALSE	293	0.014
P2RX3p.Gly335Glu	P2RX3	0.014371	0.0103972	0	0.0359276	0.269913	0.232558							Glu	Gly	FALSE		2	0	0	0	0	0	0	0	0	0	0	2	0	0	0	0	0	0	0	0	0	0	0	0	0	0	0	0	0	0	0	0	0	0	0	0	0	0	0	0	0	0	0	0	0	0	0	0	0	0	0	0	0	0	0	0	0	0	0	0	0	0	0	0	0	0	40.71	FALSE	FALSE	FALSE	293	0.014
P2RX5p.Pro94Leu	P2RX5	0.014371	0.0103972	0	0.0359276	0.269913	0.232558							Leu	Pro	FALSE		2	0	0	0	0	0	0	0	0	0	0	2	0	0	0	0	0	0	0	0	0	0	0	0	0	0	0	0	0	0	0	0	0	0	0	0	0	0	0	0	0	0	0	0	0	0	0	0	0	0	0	0	0	0	0	0	0	0	0	0	0	0	0	0	0	0	41.87	FALSE	FALSE	FALSE	293	0.014
P2RY10p.Gly197Glu	P2RY10	0.014371	0.0103972	0	0.0359276	0.269913	0.232558							Glu	Gly	FALSE		2	0	0	0	0	0	0	0	0	0	0	2	0	0	0	0	0	0	0	0	0	0	0	0	0	0	0	0	0	0	0	0	0	0	0	0	0	0	0	0	0	0	0	0	0	0	0	0	0	0	0	0	0	0	0	0	0	0	0	0	0	0	0	0	0	0	41.32	FALSE	FALSE	FALSE	293	0.014
P2RY10p.Pro100Leu	P2RY10	0.014371	0.0103972	0	0.0359276	0.269913	0.232558							Leu	Pro	FALSE		2	0	0	0	0	0	0	0	0	0	0	2	0	0	0	0	0	0	0	0	0	0	0	0	0	0	0	0	0	0	0	0	0	0	0	0	0	0	0	0	0	0	0	0	0	0	0	0	0	0	0	0	0	0	0	0	0	0	0	0	0	0	0	0	0	0	41.6	FALSE	FALSE	FALSE	293	0.014
P2RY12p.Gly88Arg	P2RY12	0.014371	0.0103972	0	0.0359276	0.269913	0.232558							Arg	Gly	TRUE		2	0	0	0	0	0	0	0	0	0	0	2	0	0	0	0	0	0	0	0	0	0	0	0	0	0	0	0	0	0	0	0	0	0	0	0	0	0	0	0	0	0	0	0	0	0	0	0	0	0	0	0	0	0	0	0	0	0	0	0	0	0	0	0	0	0	40.63	FALSE	FALSE	FALSE	293	0.014
P2RY14p.Trp196Ter	P2RY14	0.014371	0.0103972	0	0.0359276	0.269913	0.232558							Ter	Trp	FALSE		2	0	0	0	0	0	0	0	0	0	0	2	0	0	0	0	0	0	0	0	0	0	0	0	0	0	0	0	0	0	0	0	0	0	0	0	0	0	0	0	0	0	0	0	0	0	0	0	0	0	0	0	0	0	0	0	0	0	0	0	0	0	0	0	0	0	41.19	FALSE	FALSE	FALSE	293	0.014
P4HA1p.Arg339Cys	P4HA1	0.014371	0.0103972	0	0.0359276	0.269913	0.232558							Cys	Arg	TRUE		2	0	0	0	0	0	0	0	0	0	0	2	0	0	0	0	0	0	0	0	0	0	0	0	0	0	0	0	0	0	0	0	0	0	0	0	0	0	0	0	0	0	0	0	0	0	0	0	0	0	0	0	0	0	0	0	0	0	0	0	0	0	0	0	0	0	40.04	FALSE	FALSE	FALSE	293	0.014
P4HA2p.Arg400Cys	P4HA2	0.014371	0.0103972	0	0.0359276	0.269913	0.232558							Cys	Arg	TRUE		2	0	0	0	0	0	0	0	0	0	0	2	0	0	0	0	0	0	0	0	0	0	0	0	0	0	0	0	0	0	0	0	0	0	0	0	0	0	0	0	0	0	0	0	0	0	0	0	0	0	0	0	0	0	0	0	0	0	0	0	0	0	0	0	0	0	40.42	FALSE	FALSE	FALSE	293	0.014
P4HA3p.Gly216Glu	P4HA3	0.014371	0.0103972	0	0.0359276	0.269913	0.232558							Glu	Gly	FALSE		2	0	0	0	0	0	0	0	0	0	0	2	0	0	0	0	0	0	0	0	0	0	0	0	0	0	0	0	0	0	0	0	0	0	0	0	0	0	0	0	0	0	0	0	0	0	0	0	0	0	0	0	0	0	0	0	0	0	0	0	0	0	0	0	0	0	40.03	FALSE	FALSE	FALSE	293	0.014
PABPC1p.Arg604Cys	PABPC1	0.014371	0.0103972	0	0.0359276	0.269913	0.232558							Cys	Arg	TRUE	2	2	0	0	0	0	0	0	0	0	0	0	2	0	0	0	0	0	0	0	0	0	0	0	0	0	0	0	0	0	0	0	0	0	0	0	0	0	0	0	0	0	0	0	0	0	0	0	0	0	0	0	0	0	0	0	0	0	0	0	0	0	0	0	0	0	0	41.18	FALSE	FALSE	FALSE	293	0.014
PACRGp.Pro122Leu	PACRG	0.014371	0.0103972	0	0.0359276	0.269913	0.232558							Leu	Pro	FALSE		2	0	0	0	0	0	0	0	0	0	0	2	0	0	0	0	0	0	0	0	0	0	0	0	0	0	0	0	0	0	0	0	0	0	0	0	0	0	0	0	0	0	0	0	0	0	0	0	0	0	0	0	0	0	0	0	0	0	0	0	0	0	0	0	0	0	41.68	FALSE	FALSE	FALSE	293	0.014
PACS1p.Glu727Lys	PACS1	0.014371	0.0103972	0	0.0359276	0.269913	0.232558							Lys	Glu	TRUE		2	0	0	0	0	0	0	0	0	0	0	2	0	0	0	0	0	0	0	0	0	0	0	0	0	0	0	0	0	0	0	0	0	0	0	0	0	0	0	0	0	0	0	0	0	0	0	0	0	0	0	0	0	0	0	0	0	0	0	0	0	0	0	0	0	0	41.05	FALSE	FALSE	FALSE	293	0.014
PACS2p.Val851Ile	PACS2	0.014371	0.0103972	0	0.0359276	0.269913	0.232558							Ile	Val	FALSE		2	0	0	0	0	0	0	0	0	0	0	2	0	0	0	0	0	0	0	0	0	0	0	0	0	0	0	0	0	0	0	0	0	0	0	0	0	0	0	0	0	0	0	0	0	0	0	0	0	0	0	0	0	0	0	0	0	0	0	0	0	0	0	0	0	0	40.45	FALSE	FALSE	FALSE	293	0.014
PACSIN1p.Gly387Arg	PACSIN1	0.014371	0.0103972	0	0.0359276	0.269913	0.232558							Arg	Gly	TRUE		2	0	0	0	0	0	0	0	0	0	0	2	0	0	0	0	0	0	0	0	0	0	0	0	0	0	0	0	0	0	0	0	0	0	0	0	0	0	0	0	0	0	0	0	0	0	0	0	0	0	0	0	0	0	0	0	0	0	0	0	0	0	0	0	0	0	40.45	FALSE	FALSE	FALSE	293	0.014
PADI2p.Glu101Lys	PADI2	0.014371	0.0103972	0	0.0359276	0.269913	0.232558							Lys	Glu	TRUE		2	0	0	0	0	0	0	0	0	0	0	2	0	0	0	0	0	0	0	0	0	0	0	0	0	0	0	0	0	0	0	0	0	0	0	0	0	0	0	0	0	0	0	0	0	0	0	0	0	0	0	0	0	0	0	0	0	0	0	0	0	0	0	0	0	0	40.29	FALSE	FALSE	FALSE	293	0.014
PADI2p.Glu535Lys	PADI2	0.014371	0.0103972	0	0.0359276	0.269913	0.232558							Lys	Glu	TRUE		2	0	0	0	0	0	0	0	0	0	0	2	0	0	0	0	0	0	0	0	0	0	0	0	0	0	0	0	0	0	0	0	0	0	0	0	0	0	0	0	0	0	0	0	0	0	0	0	0	0	0	0	0	0	0	0	0	0	0	0	0	0	0	0	0	0	41.22	FALSE	FALSE	FALSE	293	0.014
PADI2p.Glu563Lys	PADI2	0.014371	0.0103972	0	0.0359276	0.269913	0.232558							Lys	Glu	TRUE		2	0	0	0	0	0	0	0	0	0	0	2	0	0	0	0	0	0	0	0	0	0	0	0	0	0	0	0	0	0	0	0	0	0	0	0	0	0	0	0	0	0	0	0	0	0	0	0	0	0	0	0	0	0	0	0	0	0	0	0	0	0	0	0	0	0	40.47	FALSE	FALSE	FALSE	293	0.014
PADI2p.Gly520Glu	PADI2	0.014371	0.0103972	0	0.0359276	0.269913	0.232558							Glu	Gly	FALSE		2	0	0	0	0	0	0	0	0	0	0	2	0	0	0	0	0	0	0	0	0	0	0	0	0	0	0	0	0	0	0	0	0	0	0	0	0	0	0	0	0	0	0	0	0	0	0	0	0	0	0	0	0	0	0	0	0	0	0	0	0	0	0	0	0	0	40.73	FALSE	FALSE	FALSE	293	0.014
PADI3p.Arg241Ser	PADI3	0.014371	0.0103972	0	0.0359276	0.269913	0.232558							Ser	Arg	TRUE		2	0	0	0	0	0	0	0	0	0	0	2	0	0	0	0	0	0	0	0	0	0	0	0	0	0	0	0	0	0	0	0	0	0	0	0	0	0	0	0	0	0	0	0	0	0	0	0	0	0	0	0	0	0	0	0	0	0	0	0	0	0	0	0	0	0	40.41	FALSE	FALSE	FALSE	293	0.014
PADI3p.Arg372Lys	PADI3	0.014371	0.0103972	0	0.0359276	0.269913	0.232558							Lys	Arg	TRUE		2	0	0	0	0	0	0	0	0	0	0	2	0	0	0	0	0	0	0	0	0	0	0	0	0	0	0	0	0	0	0	0	0	0	0	0	0	0	0	0	0	0	0	0	0	0	0	0	0	0	0	0	0	0	0	0	0	0	0	0	0	0	0	0	0	0	40.48	FALSE	FALSE	FALSE	293	0.014
PAEPp.Asp114Asn	PAEP	0.014371	0.0103972	0	0.0359276	0.269913	0.232558							Asn	Asp	FALSE		2	0	0	0	0	0	0	0	0	0	0	2	0	0	0	0	0	0	0	0	0	0	0	0	0	0	0	0	0	0	0	0	0	0	0	0	0	0	0	0	0	0	0	0	0	0	0	0	0	0	0	0	0	0	0	0	0	0	0	0	0	0	0	0	0	0	39.97	FALSE	FALSE	FALSE	293	0.014
PAGE3p.Gly92Glu	PAGE3	0.014371	0.0103972	0	0.0359276	0.269913	0.232558							Glu	Gly	FALSE		2	0	0	0	0	0	0	0	0	0	0	2	0	0	0	0	0	0	0	0	0	0	0	0	0	0	0	0	0	0	0	0	0	0	0	0	0	0	0	0	0	0	0	0	0	0	0	0	0	0	0	0	0	0	0	0	0	0	0	0	0	0	0	0	0	0	40.71	FALSE	FALSE	FALSE	293	0.014
PAHp.Arg420Lys	PAH	0.014371	0.0103972	0	0.0359276	0.269913	0.232558							Lys	Arg	TRUE		2	0	0	0	0	0	0	0	0	0	0	2	0	0	0	0	0	0	0	0	0	0	0	0	0	0	0	0	0	0	0	0	0	0	0	0	0	0	0	0	0	0	0	0	0	0	0	0	0	0	0	0	0	0	0	0	0	0	0	0	0	0	0	0	0	0	40.42	FALSE	FALSE	FALSE	293	0.014
PAHp.Pro366Thr	PAH	0.014371	0.0103972	0	0.0359276	0.269913	0.232558							Thr	Pro	TRUE		2	0	0	0	0	0	0	0	0	0	0	2	0	0	0	0	0	0	0	0	0	0	0	0	0	0	0	0	0	0	0	0	0	0	0	0	0	0	0	0	0	0	0	0	0	0	0	0	0	0	0	0	0	0	0	0	0	0	0	0	0	0	0	0	0	0	40.41	FALSE	FALSE	FALSE	293	0.014
PAIP2p.Gln88Ter	PAIP2	0.014371	0.0103972	0	0.0359276	0.269913	0.232558							Ter	Gln	FALSE		2	0	0	0	0	0	0	0	0	0	0	2	0	0	0	0	0	0	0	0	0	0	0	0	0	0	0	0	0	0	0	0	0	0	0	0	0	0	0	0	0	0	0	0	0	0	0	0	0	0	0	0	0	0	0	0	0	0	0	0	0	0	0	0	0	0	40.45	FALSE	FALSE	FALSE	293	0.014
PAK3p.Glu199Lys	PAK3	0.014371	0.0103972	0	0.0359276	0.269913	0.232558							Lys	Glu	TRUE		2	0	0	0	0	0	0	0	0	0	0	2	0	0	0	0	0	0	0	0	0	0	0	0	0	0	0	0	0	0	0	0	0	0	0	0	0	0	0	0	0	0	0	0	0	0	0	0	0	0	0	0	0	0	0	0	0	0	0	0	0	0	0	0	0	0	40.51	FALSE	FALSE	FALSE	293	0.014
PAK3p.Gly108Glu	PAK3	0.014371	0.0103972	0	0.0359276	0.269913	0.232558							Glu	Gly	FALSE		2	0	0	0	0	0	0	0	0	0	0	2	0	0	0	0	0	0	0	0	0	0	0	0	0	0	0	0	0	0	0	0	0	0	0	0	0	0	0	0	0	0	0	0	0	0	0	0	0	0	0	0	0	0	0	0	0	0	0	0	0	0	0	0	0	0	40.95	FALSE	FALSE	FALSE	293	0.014
PAK6p.His215Arg	PAK6	0.014371	0.0103972	0	0.0359276	0.269913	0.232558							Arg	His	TRUE		2	0	0	0	0	0	0	0	0	0	0	2	0	0	0	0	0	0	0	0	0	0	0	0	0	0	0	0	0	0	0	0	0	0	0	0	0	0	0	0	0	0	0	0	0	0	0	0	0	0	0	0	0	0	0	0	0	0	0	0	0	0	0	0	0	0	40.12	FALSE	FALSE	FALSE	293	0.014
PAK7p.Asp500Asn	PAK7	0.014371	0.0103972	0	0.0359276	0.269913	0.232558							Asn	Asp	FALSE		2	0	0	0	0	0	0	0	0	0	0	2	0	0	0	0	0	0	0	0	0	0	0	0	0	0	0	0	0	0	0	0	0	0	0	0	0	0	0	0	0	0	0	0	0	0	0	0	0	0	0	0	0	0	0	0	0	0	0	0	0	0	0	0	0	0	40.08	FALSE	FALSE	FALSE	293	0.014
PAK7p.Glu684Lys	PAK7	0.014371	0.0103972	0	0.0359276	0.269913	0.232558							Lys	Glu	TRUE		2	0	0	0	0	0	0	0	0	0	0	2	0	0	0	0	0	0	0	0	0	0	0	0	0	0	0	0	0	0	0	0	0	0	0	0	0	0	0	0	0	0	0	0	0	0	0	0	0	0	0	0	0	0	0	0	0	0	0	0	0	0	0	0	0	0	40.6	FALSE	FALSE	FALSE	293	0.014
PAK7p.His537Tyr	PAK7	0.014371	0.0103972	0	0.0359276	0.269913	0.232558							Tyr	His	TRUE		2	0	0	0	0	0	0	0	0	0	0	2	0	0	0	0	0	0	0	0	0	0	0	0	0	0	0	0	0	0	0	0	0	0	0	0	0	0	0	0	0	0	0	0	0	0	0	0	0	0	0	0	0	0	0	0	0	0	0	0	0	0	0	0	0	0	41.45	FALSE	FALSE	FALSE	293	0.014
PAK7p.Pro607Ser	PAK7	0.014371	0.0103972	0	0.0359276	0.269913	0.232558							Ser	Pro	TRUE		2	0	0	0	0	0	0	0	0	0	0	2	0	0	0	0	0	0	0	0	0	0	0	0	0	0	0	0	0	0	0	0	0	0	0	0	0	0	0	0	0	0	0	0	0	0	0	0	0	0	0	0	0	0	0	0	0	0	0	0	0	0	0	0	0	0	41.85	FALSE	FALSE	FALSE	293	0.014
PAK7p.Ser602Leu	PAK7	0.014371	0.0103972	0	0.0359276	0.269913	0.232558							Leu	Ser	FALSE		2	0	0	0	0	0	0	0	0	0	0	2	0	0	0	0	0	0	0	0	0	0	0	0	0	0	0	0	0	0	0	0	0	0	0	0	0	0	0	0	0	0	0	0	0	0	0	0	0	0	0	0	0	0	0	0	0	0	0	0	0	0	0	0	0	0	40.34	FALSE	FALSE	FALSE	293	0.014
PALD1p.Trp423Ter	PALD1	0.014371	0.0103972	0	0.0359276	0.269913	0.232558							Ter	Trp	FALSE		2	0	0	0	0	0	0	0	0	0	0	2	0	0	0	0	0	0	0	0	0	0	0	0	0	0	0	0	0	0	0	0	0	0	0	0	0	0	0	0	0	0	0	0	0	0	0	0	0	0	0	0	0	0	0	0	0	0	0	0	0	0	0	0	0	0	40.88	FALSE	FALSE	FALSE	293	0.014
PALLDp.Gly296Ter	PALLD	0.014371	0.0103972	0	0.0359276	0.269913	0.232558							Ter	Gly	FALSE		2	0	0	0	0	0	0	0	0	0	0	2	0	0	0	0	0	0	0	0	0	0	0	0	0	0	0	0	0	0	0	0	0	0	0	0	0	0	0	0	0	0	0	0	0	0	0	0	0	0	0	0	0	0	0	0	0	0	0	0	0	0	0	0	0	0	40.16	FALSE	FALSE	FALSE	293	0.014
PALM2AKAP2p.Met280Ile	PALM2AKAP2	0.014371	0.0103972	0	0.0359276	0.269913	0.232558							Ile	Met	FALSE		2	0	0	0	0	0	0	0	0	0	0	2	0	0	0	0	0	0	0	0	0	0	0	0	0	0	0	0	0	0	0	0	0	0	0	0	0	0	0	0	0	0	0	0	0	0	0	0	0	0	0	0	0	0	0	0	0	0	0	0	0	0	0	0	0	0	40.22	FALSE	FALSE	FALSE	293	0.014
PALMDp.Glu103Lys	PALMD	0.014371	0.0103972	0	0.0359276	0.269913	0.232558							Lys	Glu	TRUE		2	0	0	0	0	0	0	0	0	0	0	2	0	0	0	0	0	0	0	0	0	0	0	0	0	0	0	0	0	0	0	0	0	0	0	0	0	0	0	0	0	0	0	0	0	0	0	0	0	0	0	0	0	0	0	0	0	0	0	0	0	0	0	0	0	0	41.1	FALSE	FALSE	FALSE	293	0.014
PALMDp.Pro521Ser	PALMD	0.014371	0.0103972	0	0.0359276	0.269913	0.232558							Ser	Pro	TRUE		2	0	0	0	0	0	0	0	0	0	0	2	0	0	0	0	0	0	0	0	0	0	0	0	0	0	0	0	0	0	0	0	0	0	0	0	0	0	0	0	0	0	0	0	0	0	0	0	0	0	0	0	0	0	0	0	0	0	0	0	0	0	0	0	0	0	41.37	FALSE	FALSE	FALSE	293	0.014
PAMR1p.Asp221Asn	PAMR1	0.014371	0.0103972	0	0.0359276	0.269913	0.232558							Asn	Asp	FALSE		2	0	0	0	0	0	0	0	0	0	0	2	0	0	0	0	0	0	0	0	0	0	0	0	0	0	0	0	0	0	0	0	0	0	0	0	0	0	0	0	0	0	0	0	0	0	0	0	0	0	0	0	0	0	0	0	0	0	0	0	0	0	0	0	0	0	40.88	FALSE	FALSE	FALSE	293	0.014
PAMR1p.Pro378Ser	PAMR1	0.014371	0.0103972	0	0.0359276	0.269913	0.232558							Ser	Pro	TRUE		2	0	0	0	0	0	0	0	0	0	0	2	0	0	0	0	0	0	0	0	0	0	0	0	0	0	0	0	0	0	0	0	0	0	0	0	0	0	0	0	0	0	0	0	0	0	0	0	0	0	0	0	0	0	0	0	0	0	0	0	0	0	0	0	0	0	40.26	FALSE	FALSE	FALSE	293	0.014
PAMp.Pro521Ser	PAM	0.014371	0.0103972	0	0.0359276	0.269913	0.232558							Ser	Pro	TRUE		2	0	0	0	0	0	0	0	0	0	0	2	0	0	0	0	0	0	0	0	0	0	0	0	0	0	0	0	0	0	0	0	0	0	0	0	0	0	0	0	0	0	0	0	0	0	0	0	0	0	0	0	0	0	0	0	0	0	0	0	0	0	0	0	0	0	39.88	FALSE	FALSE	FALSE	293	0.014
PANK1p.Arg531Leu	PANK1	0.014371	0.0103972	0	0.0359276	0.269913	0.232558							Leu	Arg	FALSE		2	0	0	0	0	0	0	0	0	0	0	2	0	0	0	0	0	0	0	0	0	0	0	0	0	0	0	0	0	0	0	0	0	0	0	0	0	0	0	0	0	0	0	0	0	0	0	0	0	0	0	0	0	0	0	0	0	0	0	0	0	0	0	0	0	0	40.08	FALSE	FALSE	FALSE	293	0.014
PANK2p.Arg198Ser	PANK2	0.014371	0.0103972	0	0.0359276	0.269913	0.232558							Ser	Arg	TRUE		2	0	0	0	0	0	0	0	0	0	0	2	0	0	0	0	0	0	0	0	0	0	0	0	0	0	0	0	0	0	0	0	0	0	0	0	0	0	0	0	0	0	0	0	0	0	0	0	0	0	0	0	0	0	0	0	0	0	0	0	0	0	0	0	0	0	40.74	FALSE	FALSE	FALSE	293	0.014
PANK4p.Gly585Val	PANK4	0.014371	0.0103972	0	0.0359276	0.269913	0.232558							Val	Gly	FALSE		2	0	0	0	0	0	0	0	0	0	0	2	0	0	0	0	0	0	0	0	0	0	0	0	0	0	0	0	0	0	0	0	0	0	0	0	0	0	0	0	0	0	0	0	0	0	0	0	0	0	0	0	0	0	0	0	0	0	0	0	0	0	0	0	0	0	39.58	FALSE	FALSE	FALSE	293	0.014
PANK4p.Pro188Ser	PANK4	0.014371	0.0103972	0	0.0359276	0.269913	0.232558							Ser	Pro	TRUE		2	0	0	0	0	0	0	0	0	0	0	2	0	0	0	0	0	0	0	0	0	0	0	0	0	0	0	0	0	0	0	0	0	0	0	0	0	0	0	0	0	0	0	0	0	0	0	0	0	0	0	0	0	0	0	0	0	0	0	0	0	0	0	0	0	0	40.91	FALSE	FALSE	FALSE	293	0.014
PAPD7p.Gly54Trp	PAPD7	0.014371	0.0103972	0	0.0359276	0.269913	0.232558							Trp	Gly	FALSE		2	0	0	0	0	0	0	0	0	0	0	2	0	0	0	0	0	0	0	0	0	0	0	0	0	0	0	0	0	0	0	0	0	0	0	0	0	0	0	0	0	0	0	0	0	0	0	0	0	0	0	0	0	0	0	0	0	0	0	0	0	0	0	0	0	0	41.27	FALSE	FALSE	FALSE	293	0.014
PAPD7p.Pro439Ser	PAPD7	0.014371	0.0103972	0	0.0359276	0.269913	0.232558							Ser	Pro	TRUE		2	0	0	0	0	0	0	0	0	0	0	2	0	0	0	0	0	0	0	0	0	0	0	0	0	0	0	0	0	0	0	0	0	0	0	0	0	0	0	0	0	0	0	0	0	0	0	0	0	0	0	0	0	0	0	0	0	0	0	0	0	0	0	0	0	0	40.42	FALSE	FALSE	FALSE	293	0.014
PAPLNp.Ser1035Leu	PAPLN	0.014371	0.0103972	0	0.0359276	0.269913	0.232558							Leu	Ser	FALSE		2	0	0	0	0	0	0	0	0	0	0	2	0	0	0	0	0	0	0	0	0	0	0	0	0	0	0	0	0	0	0	0	0	0	0	0	0	0	0	0	0	0	0	0	0	0	0	0	0	0	0	0	0	0	0	0	0	0	0	0	0	0	0	0	0	0	40.2	FALSE	FALSE	FALSE	293	0.014
PAPOLAp.Arg399Ter	PAPOLA	0.014371	0.0103972	0	0.0359276	0.269913	0.232558							Ter	Arg	FALSE		2	0	0	0	0	0	0	0	0	0	0	2	0	0	0	0	0	0	0	0	0	0	0	0	0	0	0	0	0	0	0	0	0	0	0	0	0	0	0	0	0	0	0	0	0	0	0	0	0	0	0	0	0	0	0	0	0	0	0	0	0	0	0	0	0	0	40.32	FALSE	FALSE	FALSE	293	0.014
PAPOLBp.His500Tyr	PAPOLB	0.014371	0.0103972	0	0.0359276	0.269913	0.232558							Tyr	His	TRUE		2	0	0	0	0	0	0	0	0	0	0	2	0	0	0	0	0	0	0	0	0	0	0	0	0	0	0	0	0	0	0	0	0	0	0	0	0	0	0	0	0	0	0	0	0	0	0	0	0	0	0	0	0	0	0	0	0	0	0	0	0	0	0	0	0	0	39.8	FALSE	FALSE	FALSE	293	0.014
PAPOLBp.Pro418Leu	PAPOLB	0.014371	0.0103972	0	0.0359276	0.269913	0.232558							Leu	Pro	FALSE		2	0	0	0	0	0	0	0	0	0	0	2	0	0	0	0	0	0	0	0	0	0	0	0	0	0	0	0	0	0	0	0	0	0	0	0	0	0	0	0	0	0	0	0	0	0	0	0	0	0	0	0	0	0	0	0	0	0	0	0	0	0	0	0	0	0	40.11	FALSE	FALSE	FALSE	293	0.014
PAPPA2p.Asn23Ser	PAPPA2	0.014371	0.0103972	0	0.0359276	0.269913	0.232558							Ser	Asn	TRUE		2	0	0	0	0	0	0	0	0	0	0	2	0	0	0	0	0	0	0	0	0	0	0	0	0	0	0	0	0	0	0	0	0	0	0	0	0	0	0	0	0	0	0	0	0	0	0	0	0	0	0	0	0	0	0	0	0	0	0	0	0	0	0	0	0	0	41.39	FALSE	FALSE	FALSE	293	0.014
PAPPA2p.Asp608Asn	PAPPA2	0.014371	0.0103972	0	0.0359276	0.269913	0.232558							Asn	Asp	FALSE		2	0	0	0	0	0	0	0	0	0	0	2	0	0	0	0	0	0	0	0	0	0	0	0	0	0	0	0	0	0	0	0	0	0	0	0	0	0	0	0	0	0	0	0	0	0	0	0	0	0	0	0	0	0	0	0	0	0	0	0	0	0	0	0	0	0	39.67	FALSE	FALSE	FALSE	293	0.014
PAPPA2p.Glu46Lys	PAPPA2	0.014371	0.0103972	0	0.0359276	0.269913	0.232558							Lys	Glu	TRUE		2	0	0	0	0	0	0	0	0	0	0	2	0	0	0	0	0	0	0	0	0	0	0	0	0	0	0	0	0	0	0	0	0	0	0	0	0	0	0	0	0	0	0	0	0	0	0	0	0	0	0	0	0	0	0	0	0	0	0	0	0	0	0	0	0	0	40.13	FALSE	FALSE	FALSE	293	0.014
PAPPA2p.Gly1163Arg	PAPPA2	0.014371	0.0103972	0	0.0359276	0.269913	0.232558							Arg	Gly	TRUE		2	0	0	0	0	0	0	0	0	0	0	2	0	0	0	0	0	0	0	0	0	0	0	0	0	0	0	0	0	0	0	0	0	0	0	0	0	0	0	0	0	0	0	0	0	0	0	0	0	0	0	0	0	0	0	0	0	0	0	0	0	0	0	0	0	0	39.97	FALSE	FALSE	FALSE	293	0.014
PAPPA2p.Gly410Glu	PAPPA2	0.014371	0.0103972	0	0.0359276	0.269913	0.232558							Glu	Gly	FALSE		2	0	0	0	0	0	0	0	0	0	0	2	0	0	0	0	0	0	0	0	0	0	0	0	0	0	0	0	0	0	0	0	0	0	0	0	0	0	0	0	0	0	0	0	0	0	0	0	0	0	0	0	0	0	0	0	0	0	0	0	0	0	0	0	0	0	40.17	FALSE	FALSE	FALSE	293	0.014
PAPPA2p.Pro1679Ser	PAPPA2	0.014371	0.0103972	0	0.0359276	0.269913	0.232558							Ser	Pro	TRUE		2	0	0	0	0	0	0	0	0	0	0	2	0	0	0	0	0	0	0	0	0	0	0	0	0	0	0	0	0	0	0	0	0	0	0	0	0	0	0	0	0	0	0	0	0	0	0	0	0	0	0	0	0	0	0	0	0	0	0	0	0	0	0	0	0	0	41.41	FALSE	FALSE	FALSE	293	0.014
PAPPAp.Arg406Cys	PAPPA	0.014371	0.0103972	0	0.0359276	0.269913	0.232558							Cys	Arg	TRUE		2	0	0	0	0	0	0	0	0	0	0	2	0	0	0	0	0	0	0	0	0	0	0	0	0	0	0	0	0	0	0	0	0	0	0	0	0	0	0	0	0	0	0	0	0	0	0	0	0	0	0	0	0	0	0	0	0	0	0	0	0	0	0	0	0	0	40.25	FALSE	FALSE	FALSE	293	0.014
PAPPAp.Asp439Asn	PAPPA	0.014371	0.0103972	0	0.0359276	0.269913	0.232558							Asn	Asp	FALSE		2	0	0	0	0	0	0	0	0	0	0	2	0	0	0	0	0	0	0	0	0	0	0	0	0	0	0	0	0	0	0	0	0	0	0	0	0	0	0	0	0	0	0	0	0	0	0	0	0	0	0	0	0	0	0	0	0	0	0	0	0	0	0	0	0	0	41.55	FALSE	FALSE	FALSE	293	0.014
PAPPAp.Glu1483Lys	PAPPA	0.014371	0.0103972	0	0.0359276	0.269913	0.232558							Lys	Glu	TRUE		2	0	0	0	0	0	0	0	0	0	0	2	0	0	0	0	0	0	0	0	0	0	0	0	0	0	0	0	0	0	0	0	0	0	0	0	0	0	0	0	0	0	0	0	0	0	0	0	0	0	0	0	0	0	0	0	0	0	0	0	0	0	0	0	0	0	41.01	FALSE	FALSE	FALSE	293	0.014
PAPPAp.Glu336Ter	PAPPA	0.014371	0.0103972	0	0.0359276	0.269913	0.232558							Ter	Glu	FALSE		2	0	0	0	0	0	0	0	0	0	0	2	0	0	0	0	0	0	0	0	0	0	0	0	0	0	0	0	0	0	0	0	0	0	0	0	0	0	0	0	0	0	0	0	0	0	0	0	0	0	0	0	0	0	0	0	0	0	0	0	0	0	0	0	0	0	41.04	FALSE	FALSE	FALSE	293	0.014
PAPPAp.Gly618Glu	PAPPA	0.014371	0.0103972	0	0.0359276	0.269913	0.232558							Glu	Gly	FALSE		2	0	0	0	0	0	0	0	0	0	0	2	0	0	0	0	0	0	0	0	0	0	0	0	0	0	0	0	0	0	0	0	0	0	0	0	0	0	0	0	0	0	0	0	0	0	0	0	0	0	0	0	0	0	0	0	0	0	0	0	0	0	0	0	0	0	40.07	FALSE	FALSE	FALSE	293	0.014
PAPPAp.His993Tyr	PAPPA	0.014371	0.0103972	0	0.0359276	0.269913	0.232558							Tyr	His	TRUE		2	0	0	0	0	0	0	0	0	0	0	2	0	0	0	0	0	0	0	0	0	0	0	0	0	0	0	0	0	0	0	0	0	0	0	0	0	0	0	0	0	0	0	0	0	0	0	0	0	0	0	0	0	0	0	0	0	0	0	0	0	0	0	0	0	0	40.69	FALSE	FALSE	FALSE	293	0.014
PAPPAp.Pro299Ser	PAPPA	0.014371	0.0103972	0	0.0359276	0.269913	0.232558							Ser	Pro	TRUE		2	0	0	0	0	0	0	0	0	0	0	2	0	0	0	0	0	0	0	0	0	0	0	0	0	0	0	0	0	0	0	0	0	0	0	0	0	0	0	0	0	0	0	0	0	0	0	0	0	0	0	0	0	0	0	0	0	0	0	0	0	0	0	0	0	0	39.73	FALSE	FALSE	FALSE	293	0.014
PAPPAp.Ser1168Leu	PAPPA	0.014371	0.0103972	0	0.0359276	0.269913	0.232558							Leu	Ser	FALSE		2	0	0	0	0	0	0	0	0	0	0	2	0	0	0	0	0	0	0	0	0	0	0	0	0	0	0	0	0	0	0	0	0	0	0	0	0	0	0	0	0	0	0	0	0	0	0	0	0	0	0	0	0	0	0	0	0	0	0	0	0	0	0	0	0	0	40.47	FALSE	FALSE	FALSE	293	0.014
PAPSS1p.Arg339Cys	PAPSS1	0.014371	0.0103972	0	0.0359276	0.269913	0.232558							Cys	Arg	TRUE		2	0	0	0	0	0	0	0	0	0	0	2	0	0	0	0	0	0	0	0	0	0	0	0	0	0	0	0	0	0	0	0	0	0	0	0	0	0	0	0	0	0	0	0	0	0	0	0	0	0	0	0	0	0	0	0	0	0	0	0	0	0	0	0	0	0	40.48	FALSE	FALSE	FALSE	293	0.014
PAPSS1p.Arg522Leu	PAPSS1	0.014371	0.0103972	0	0.0359276	0.269913	0.232558							Leu	Arg	FALSE		2	0	0	0	0	0	0	0	0	0	0	2	0	0	0	0	0	0	0	0	0	0	0	0	0	0	0	0	0	0	0	0	0	0	0	0	0	0	0	0	0	0	0	0	0	0	0	0	0	0	0	0	0	0	0	0	0	0	0	0	0	0	0	0	0	0	40.31	FALSE	FALSE	FALSE	293	0.014
PAPSS2p.Gly54Glu	PAPSS2	0.014371	0.0103972	0	0.0359276	0.269913	0.232558							Glu	Gly	FALSE		2	0	0	0	0	0	0	0	0	0	0	2	0	0	0	0	0	0	0	0	0	0	0	0	0	0	0	0	0	0	0	0	0	0	0	0	0	0	0	0	0	0	0	0	0	0	0	0	0	0	0	0	0	0	0	0	0	0	0	0	0	0	0	0	0	0	40.2	FALSE	FALSE	FALSE	293	0.014
PAQR5p.Pro7Ser	PAQR5	0.014371	0.0103972	0	0.0359276	0.269913	0.232558							Ser	Pro	TRUE		2	0	0	0	0	0	0	0	0	0	0	2	0	0	0	0	0	0	0	0	0	0	0	0	0	0	0	0	0	0	0	0	0	0	0	0	0	0	0	0	0	0	0	0	0	0	0	0	0	0	0	0	0	0	0	0	0	0	0	0	0	0	0	0	0	0	40.67	FALSE	FALSE	FALSE	293	0.014
PARD3Bp.Ala755Val	PARD3B	0.014371	0.0103972	0	0.0359276	0.269913	0.232558							Val	Ala	FALSE		2	0	0	0	0	0	0	0	0	0	0	2	0	0	0	0	0	0	0	0	0	0	0	0	0	0	0	0	0	0	0	0	0	0	0	0	0	0	0	0	0	0	0	0	0	0	0	0	0	0	0	0	0	0	0	0	0	0	0	0	0	0	0	0	0	0	40.97	FALSE	FALSE	FALSE	293	0.014
PARD3Bp.Asp884Asn	PARD3B	0.014371	0.0103972	0	0.0359276	0.269913	0.232558							Asn	Asp	FALSE		2	0	0	0	0	0	0	0	0	0	0	2	0	0	0	0	0	0	0	0	0	0	0	0	0	0	0	0	0	0	0	0	0	0	0	0	0	0	0	0	0	0	0	0	0	0	0	0	0	0	0	0	0	0	0	0	0	0	0	0	0	0	0	0	0	0	40.52	FALSE	FALSE	FALSE	293	0.014
PARD3p.Glu1305Asp	PARD3	0.014371	0.0103972	0	0.0359276	0.269913	0.232558							Asp	Glu	FALSE		2	0	0	0	0	0	0	0	0	0	0	2	0	0	0	0	0	0	0	0	0	0	0	0	0	0	0	0	0	0	0	0	0	0	0	0	0	0	0	0	0	0	0	0	0	0	0	0	0	0	0	0	0	0	0	0	0	0	0	0	0	0	0	0	0	0	39.92	FALSE	FALSE	FALSE	293	0.014
PARD6Bp.Arg28Cys	PARD6B	0.014371	0.0103972	0	0.0359276	0.269913	0.232558							Cys	Arg	TRUE		2	0	0	0	0	0	0	0	0	0	0	2	0	0	0	0	0	0	0	0	0	0	0	0	0	0	0	0	0	0	0	0	0	0	0	0	0	0	0	0	0	0	0	0	0	0	0	0	0	0	0	0	0	0	0	0	0	0	0	0	0	0	0	0	0	0	40.55	FALSE	FALSE	FALSE	293	0.014
PARLp.Gly278Cys	PARL	0.014371	0.0103972	0	0.0359276	0.269913	0.232558							Cys	Gly	TRUE		2	0	0	0	0	0	0	0	0	0	0	2	0	0	0	0	0	0	0	0	0	0	0	0	0	0	0	0	0	0	0	0	0	0	0	0	0	0	0	0	0	0	0	0	0	0	0	0	0	0	0	0	0	0	0	0	0	0	0	0	0	0	0	0	0	0	41.11	FALSE	FALSE	FALSE	293	0.014
PARM1p.Glu249Lys	PARM1	0.014371	0.0103972	0	0.0359276	0.269913	0.232558							Lys	Glu	TRUE		2	0	0	0	0	0	0	0	0	0	0	2	0	0	0	0	0	0	0	0	0	0	0	0	0	0	0	0	0	0	0	0	0	0	0	0	0	0	0	0	0	0	0	0	0	0	0	0	0	0	0	0	0	0	0	0	0	0	0	0	0	0	0	0	0	0	39.6	FALSE	FALSE	FALSE	293	0.014
PARM1p.Gly188Arg	PARM1	0.014371	0.0103972	0	0.0359276	0.269913	0.232558							Arg	Gly	TRUE		2	0	0	0	0	0	0	0	0	0	0	2	0	0	0	0	0	0	0	0	0	0	0	0	0	0	0	0	0	0	0	0	0	0	0	0	0	0	0	0	0	0	0	0	0	0	0	0	0	0	0	0	0	0	0	0	0	0	0	0	0	0	0	0	0	0	41.83	FALSE	FALSE	FALSE	293	0.014
PARM1p.Gly297Trp	PARM1	0.014371	0.0103972	0	0.0359276	0.269913	0.232558							Trp	Gly	FALSE		2	0	0	0	0	0	0	0	0	0	0	2	0	0	0	0	0	0	0	0	0	0	0	0	0	0	0	0	0	0	0	0	0	0	0	0	0	0	0	0	0	0	0	0	0	0	0	0	0	0	0	0	0	0	0	0	0	0	0	0	0	0	0	0	0	0	40.7	FALSE	FALSE	FALSE	293	0.014
PARM1p.Pro67Ser	PARM1	0.014371	0.0103972	0	0.0359276	0.269913	0.232558							Ser	Pro	TRUE		2	0	0	0	0	0	0	0	0	0	0	2	0	0	0	0	0	0	0	0	0	0	0	0	0	0	0	0	0	0	0	0	0	0	0	0	0	0	0	0	0	0	0	0	0	0	0	0	0	0	0	0	0	0	0	0	0	0	0	0	0	0	0	0	0	0	41.56	FALSE	FALSE	FALSE	293	0.014
PARM1p.Ser110Leu	PARM1	0.014371	0.0103972	0	0.0359276	0.269913	0.232558							Leu	Ser	FALSE		2	0	0	0	0	0	0	0	0	0	0	2	0	0	0	0	0	0	0	0	0	0	0	0	0	0	0	0	0	0	0	0	0	0	0	0	0	0	0	0	0	0	0	0	0	0	0	0	0	0	0	0	0	0	0	0	0	0	0	0	0	0	0	0	0	0	39.55	FALSE	FALSE	FALSE	293	0.014
PARM1p.Ser24Leu	PARM1	0.014371	0.0103972	0	0.0359276	0.269913	0.232558							Leu	Ser	FALSE		2	0	0	0	0	0	0	0	0	0	0	2	0	0	0	0	0	0	0	0	0	0	0	0	0	0	0	0	0	0	0	0	0	0	0	0	0	0	0	0	0	0	0	0	0	0	0	0	0	0	0	0	0	0	0	0	0	0	0	0	0	0	0	0	0	0	39.74	FALSE	FALSE	FALSE	293	0.014
PARM1p.Trp16Ter	PARM1	0.014371	0.0103972	0	0.0359276	0.269913	0.232558							Ter	Trp	FALSE		2	0	0	0	0	0	0	0	0	0	0	2	0	0	0	0	0	0	0	0	0	0	0	0	0	0	0	0	0	0	0	0	0	0	0	0	0	0	0	0	0	0	0	0	0	0	0	0	0	0	0	0	0	0	0	0	0	0	0	0	0	0	0	0	0	0	41.36	FALSE	FALSE	FALSE	293	0.014
PARM1p.Trp299Cys	PARM1	0.014371	0.0103972	0	0.0359276	0.269913	0.232558							Cys	Trp	TRUE		2	0	0	0	0	0	0	0	0	0	0	2	0	0	0	0	0	0	0	0	0	0	0	0	0	0	0	0	0	0	0	0	0	0	0	0	0	0	0	0	0	0	0	0	0	0	0	0	0	0	0	0	0	0	0	0	0	0	0	0	0	0	0	0	0	0	40.14	FALSE	FALSE	FALSE	293	0.014
PARNp.Gly207Trp	PARN	0.014371	0.0103972	0	0.0359276	0.269913	0.232558							Trp	Gly	FALSE		2	0	0	0	0	0	0	0	0	0	0	2	0	0	0	0	0	0	0	0	0	0	0	0	0	0	0	0	0	0	0	0	0	0	0	0	0	0	0	0	0	0	0	0	0	0	0	0	0	0	0	0	0	0	0	0	0	0	0	0	0	0	0	0	0	0	40.89	FALSE	FALSE	FALSE	293	0.014
PARP12p.Pro479Ser	PARP12	0.014371	0.0103972	0	0.0359276	0.269913	0.232558							Ser	Pro	TRUE		2	0	0	0	0	0	0	0	0	0	0	2	0	0	0	0	0	0	0	0	0	0	0	0	0	0	0	0	0	0	0	0	0	0	0	0	0	0	0	0	0	0	0	0	0	0	0	0	0	0	0	0	0	0	0	0	0	0	0	0	0	0	0	0	0	0	40.82	FALSE	FALSE	FALSE	293	0.014
PARP12p.Pro671Gln	PARP12	0.014371	0.0103972	0	0.0359276	0.269913	0.232558							Gln	Pro	FALSE		2	0	0	0	0	0	0	0	0	0	0	2	0	0	0	0	0	0	0	0	0	0	0	0	0	0	0	0	0	0	0	0	0	0	0	0	0	0	0	0	0	0	0	0	0	0	0	0	0	0	0	0	0	0	0	0	0	0	0	0	0	0	0	0	0	0	40.02	FALSE	FALSE	FALSE	293	0.014
PARP14p.Pro265Ser	PARP14	0.014371	0.0103972	0	0.0359276	0.269913	0.232558							Ser	Pro	TRUE		2	0	0	0	0	0	0	0	0	0	0	2	0	0	0	0	0	0	0	0	0	0	0	0	0	0	0	0	0	0	0	0	0	0	0	0	0	0	0	0	0	0	0	0	0	0	0	0	0	0	0	0	0	0	0	0	0	0	0	0	0	0	0	0	0	0	41.17	FALSE	FALSE	FALSE	293	0.014
PARP15p.Arg576Lys	PARP15	0.014371	0.0103972	0	0.0359276	0.269913	0.232558							Lys	Arg	TRUE		2	0	0	0	0	0	0	0	0	0	0	2	0	0	0	0	0	0	0	0	0	0	0	0	0	0	0	0	0	0	0	0	0	0	0	0	0	0	0	0	0	0	0	0	0	0	0	0	0	0	0	0	0	0	0	0	0	0	0	0	0	0	0	0	0	0	40.35	FALSE	FALSE	FALSE	293	0.014
PARP1p.Gly275Val	PARP1	0.014371	0.0103972	0	0.0359276	0.269913	0.232558							Val	Gly	FALSE		2	0	0	0	0	0	0	0	0	0	0	2	0	0	0	0	0	0	0	0	0	0	0	0	0	0	0	0	0	0	0	0	0	0	0	0	0	0	0	0	0	0	0	0	0	0	0	0	0	0	0	0	0	0	0	0	0	0	0	0	0	0	0	0	0	0	40.45	FALSE	FALSE	FALSE	293	0.014
PARP3p.Gln356Ter	PARP3	0.014371	0.0103972	0	0.0359276	0.269913	0.232558							Ter	Gln	FALSE		2	0	0	0	0	0	0	0	0	0	0	2	0	0	0	0	0	0	0	0	0	0	0	0	0	0	0	0	0	0	0	0	0	0	0	0	0	0	0	0	0	0	0	0	0	0	0	0	0	0	0	0	0	0	0	0	0	0	0	0	0	0	0	0	0	0	40.68	FALSE	FALSE	FALSE	293	0.014
PARP4p.Arg958Gln	PARP4	0.014371	0.0103972	0	0.0359276	0.269913	0.232558							Gln	Arg	FALSE		2	0	0	0	0	0	0	0	0	0	0	2	0	0	0	0	0	0	0	0	0	0	0	0	0	0	0	0	0	0	0	0	0	0	0	0	0	0	0	0	0	0	0	0	0	0	0	0	0	0	0	0	0	0	0	0	0	0	0	0	0	0	0	0	0	0	40.23	FALSE	FALSE	FALSE	293	0.014
PARP4p.Met1150Ile	PARP4	0.014371	0.0103972	0	0.0359276	0.269913	0.232558							Ile	Met	FALSE		2	0	0	0	0	0	0	0	0	0	0	2	0	0	0	0	0	0	0	0	0	0	0	0	0	0	0	0	0	0	0	0	0	0	0	0	0	0	0	0	0	0	0	0	0	0	0	0	0	0	0	0	0	0	0	0	0	0	0	0	0	0	0	0	0	0	40.76	FALSE	FALSE	FALSE	293	0.014
PARP4p.Pro1307Ser	PARP4	0.014371	0.0103972	0	0.0359276	0.269913	0.232558							Ser	Pro	TRUE		2	0	0	0	0	0	0	0	0	0	0	2	0	0	0	0	0	0	0	0	0	0	0	0	0	0	0	0	0	0	0	0	0	0	0	0	0	0	0	0	0	0	0	0	0	0	0	0	0	0	0	0	0	0	0	0	0	0	0	0	0	0	0	0	0	0	41.64	FALSE	FALSE	FALSE	293	0.014
PARP6p.Pro374His	PARP6	0.014371	0.0103972	0	0.0359276	0.269913	0.232558							His	Pro	TRUE		2	0	0	0	0	0	0	0	0	0	0	2	0	0	0	0	0	0	0	0	0	0	0	0	0	0	0	0	0	0	0	0	0	0	0	0	0	0	0	0	0	0	0	0	0	0	0	0	0	0	0	0	0	0	0	0	0	0	0	0	0	0	0	0	0	0	41.5	FALSE	FALSE	FALSE	293	0.014
PARP8p.Glu112Lys	PARP8	0.014371	0.0103972	0	0.0359276	0.269913	0.232558							Lys	Glu	TRUE		2	0	0	0	0	0	0	0	0	0	0	2	0	0	0	0	0	0	0	0	0	0	0	0	0	0	0	0	0	0	0	0	0	0	0	0	0	0	0	0	0	0	0	0	0	0	0	0	0	0	0	0	0	0	0	0	0	0	0	0	0	0	0	0	0	0	40.47	FALSE	FALSE	FALSE	293	0.014
PARP8p.His87Tyr	PARP8	0.014371	0.0103972	0	0.0359276	0.269913	0.232558							Tyr	His	TRUE		2	0	0	0	0	0	0	0	0	0	0	2	0	0	0	0	0	0	0	0	0	0	0	0	0	0	0	0	0	0	0	0	0	0	0	0	0	0	0	0	0	0	0	0	0	0	0	0	0	0	0	0	0	0	0	0	0	0	0	0	0	0	0	0	0	0	40.6	FALSE	FALSE	FALSE	293	0.014
PASD1p.Asp738Asn	PASD1	0.014371	0.0103972	0	0.0359276	0.269913	0.232558							Asn	Asp	FALSE		2	0	0	0	0	0	0	0	0	0	0	2	0	0	0	0	0	0	0	0	0	0	0	0	0	0	0	0	0	0	0	0	0	0	0	0	0	0	0	0	0	0	0	0	0	0	0	0	0	0	0	0	0	0	0	0	0	0	0	0	0	0	0	0	0	0	41.21	FALSE	FALSE	FALSE	293	0.014
PASD1p.Gly115Glu	PASD1	0.014371	0.0103972	0	0.0359276	0.269913	0.232558							Glu	Gly	FALSE		2	0	0	0	0	0	0	0	0	0	0	2	0	0	0	0	0	0	0	0	0	0	0	0	0	0	0	0	0	0	0	0	0	0	0	0	0	0	0	0	0	0	0	0	0	0	0	0	0	0	0	0	0	0	0	0	0	0	0	0	0	0	0	0	0	0	39.94	FALSE	FALSE	FALSE	293	0.014
PASD1p.Gly735Glu	PASD1	0.014371	0.0103972	0	0.0359276	0.269913	0.232558							Glu	Gly	FALSE		2	0	0	0	0	0	0	0	0	0	0	2	0	0	0	0	0	0	0	0	0	0	0	0	0	0	0	0	0	0	0	0	0	0	0	0	0	0	0	0	0	0	0	0	0	0	0	0	0	0	0	0	0	0	0	0	0	0	0	0	0	0	0	0	0	0	40.7	FALSE	FALSE	FALSE	293	0.014
PASD1p.Pro98Ser	PASD1	0.014371	0.0103972	0	0.0359276	0.269913	0.232558							Ser	Pro	TRUE		2	0	0	0	0	0	0	0	0	0	0	2	0	0	0	0	0	0	0	0	0	0	0	0	0	0	0	0	0	0	0	0	0	0	0	0	0	0	0	0	0	0	0	0	0	0	0	0	0	0	0	0	0	0	0	0	0	0	0	0	0	0	0	0	0	0	40.45	FALSE	FALSE	FALSE	293	0.014
PASKp.Arg1127Ser	PASK	0.014371	0.0103972	0	0.0359276	0.269913	0.232558							Ser	Arg	TRUE		2	0	0	0	0	0	0	0	0	0	0	2	0	0	0	0	0	0	0	0	0	0	0	0	0	0	0	0	0	0	0	0	0	0	0	0	0	0	0	0	0	0	0	0	0	0	0	0	0	0	0	0	0	0	0	0	0	0	0	0	0	0	0	0	0	0	40.76	FALSE	FALSE	FALSE	293	0.014
PASKp.Gly1117Ter	PASK	0.014371	0.0103972	0	0.0359276	0.269913	0.232558							Ter	Gly	FALSE		2	0	0	0	0	0	0	0	0	0	0	2	0	0	0	0	0	0	0	0	0	0	0	0	0	0	0	0	0	0	0	0	0	0	0	0	0	0	0	0	0	0	0	0	0	0	0	0	0	0	0	0	0	0	0	0	0	0	0	0	0	0	0	0	0	0	40.83	FALSE	FALSE	FALSE	293	0.014
PATE2p.Pro15Gln	PATE2	0.014371	0.0103972	0	0.0359276	0.269913	0.232558							Gln	Pro	FALSE		2	0	0	0	0	0	0	0	0	0	0	2	0	0	0	0	0	0	0	0	0	0	0	0	0	0	0	0	0	0	0	0	0	0	0	0	0	0	0	0	0	0	0	0	0	0	0	0	0	0	0	0	0	0	0	0	0	0	0	0	0	0	0	0	0	0	41.01	FALSE	FALSE	FALSE	293	0.014
PATL1p.Pro426Ser	PATL1	0.014371	0.0103972	0	0.0359276	0.269913	0.232558							Ser	Pro	TRUE		2	0	0	0	0	0	0	0	0	0	0	2	0	0	0	0	0	0	0	0	0	0	0	0	0	0	0	0	0	0	0	0	0	0	0	0	0	0	0	0	0	0	0	0	0	0	0	0	0	0	0	0	0	0	0	0	0	0	0	0	0	0	0	0	0	0	39.96	FALSE	FALSE	FALSE	293	0.014
PATZ1p.Pro11Gln	PATZ1	0.014371	0.0103972	0	0.0359276	0.269913	0.232558							Gln	Pro	FALSE	1	2	0	0	0	0	0	0	0	0	0	0	2	0	0	0	0	0	0	0	0	0	0	0	0	0	0	0	0	0	0	0	0	0	0	0	0	0	0	0	0	0	0	0	0	0	0	0	0	0	0	0	0	0	0	0	0	0	0	0	0	0	0	0	0	0	0	40.72	FALSE	FALSE	FALSE	293	0.014
PAX1p.Arg500Leu	PAX1	0.014371	0.0103972	0	0.0359276	0.269913	0.232558							Leu	Arg	FALSE		2	0	0	0	0	0	0	0	0	0	0	2	0	0	0	0	0	0	0	0	0	0	0	0	0	0	0	0	0	0	0	0	0	0	0	0	0	0	0	0	0	0	0	0	0	0	0	0	0	0	0	0	0	0	0	0	0	0	0	0	0	0	0	0	0	0	40.2	FALSE	FALSE	FALSE	293	0.014
PAX2p.Arg252Gln	PAX2	0.014371	0.0103972	0	0.0359276	0.269913	0.232558							Gln	Arg	FALSE		2	0	0	0	0	0	0	0	0	0	0	2	0	0	0	0	0	0	0	0	0	0	0	0	0	0	0	0	0	0	0	0	0	0	0	0	0	0	0	0	0	0	0	0	0	0	0	0	0	0	0	0	0	0	0	0	0	0	0	0	0	0	0	0	0	0	40.92	FALSE	FALSE	FALSE	293	0.014
PAX5p.Ser353Leu	PAX5	0.014371	0.0103972	0	0.0359276	0.269913	0.232558							Leu	Ser	FALSE	1	2	0	0	0	0	0	0	0	0	0	0	2	0	0	0	0	0	0	0	0	0	0	0	0	0	0	0	0	0	0	0	0	0	0	0	0	0	0	0	0	0	0	0	0	0	0	0	0	0	0	0	0	0	0	0	0	0	0	0	0	0	0	0	0	0	0	40.74	FALSE	FALSE	FALSE	293	0.014
PAX6p.Glu101Lys	PAX6	0.014371	0.0103972	0	0.0359276	0.269913	0.232558							Lys	Glu	TRUE		2	0	0	0	0	0	0	0	0	0	0	2	0	0	0	0	0	0	0	0	0	0	0	0	0	0	0	0	0	0	0	0	0	0	0	0	0	0	0	0	0	0	0	0	0	0	0	0	0	0	0	0	0	0	0	0	0	0	0	0	0	0	0	0	0	0	40.59	FALSE	FALSE	FALSE	293	0.014
PAX8p.Pro296Leu	PAX8	0.014371	0.0103972	0	0.0359276	0.269913	0.232558							Leu	Pro	FALSE	1	2	0	0	0	0	0	0	0	0	0	0	2	0	0	0	0	0	0	0	0	0	0	0	0	0	0	0	0	0	0	0	0	0	0	0	0	0	0	0	0	0	0	0	0	0	0	0	0	0	0	0	0	0	0	0	0	0	0	0	0	0	0	0	0	0	0	40.21	FALSE	FALSE	FALSE	293	0.014
PAXIP1p.Arg184Cys	PAXIP1	0.014371	0.0103972	0	0.0359276	0.269913	0.232558							Cys	Arg	TRUE		2	0	0	0	0	0	0	0	0	0	0	2	0	0	0	0	0	0	0	0	0	0	0	0	0	0	0	0	0	0	0	0	0	0	0	0	0	0	0	0	0	0	0	0	0	0	0	0	0	0	0	0	0	0	0	0	0	0	0	0	0	0	0	0	0	0	39.87	FALSE	FALSE	FALSE	293	0.014
PBRM1p.Met1487Ile	PBRM1	0.014371	0.0103972	0	0.0359276	0.269913	0.232558							Ile	Met	FALSE	1	2	0	0	0	0	0	0	0	0	0	0	2	0	0	0	0	0	0	0	0	0	0	0	0	0	0	0	0	0	0	0	0	0	0	0	0	0	0	0	0	0	0	0	0	0	0	0	0	0	0	0	0	0	0	0	0	0	0	0	0	0	0	0	0	0	0	41.36	FALSE	FALSE	FALSE	293	0.014
PBX1p.Arg229Gln	PBX1	0.014371	0.0103972	0	0.0359276	0.269913	0.232558							Gln	Arg	FALSE	1	2	0	0	0	0	0	0	0	0	0	0	2	0	0	0	0	0	0	0	0	0	0	0	0	0	0	0	0	0	0	0	0	0	0	0	0	0	0	0	0	0	0	0	0	0	0	0	0	0	0	0	0	0	0	0	0	0	0	0	0	0	0	0	0	0	0	40.95	FALSE	FALSE	FALSE	293	0.014
PBX1p.Asp356Asn	PBX1	0.014371	0.0103972	0	0.0359276	0.269913	0.232558							Asn	Asp	FALSE	1	2	0	0	0	0	0	0	0	0	0	0	2	0	0	0	0	0	0	0	0	0	0	0	0	0	0	0	0	0	0	0	0	0	0	0	0	0	0	0	0	0	0	0	0	0	0	0	0	0	0	0	0	0	0	0	0	0	0	0	0	0	0	0	0	0	0	39.91	FALSE	FALSE	FALSE	293	0.014
PBX3p.Arg379Ser	PBX3	0.014371	0.0103972	0	0.0359276	0.269913	0.232558							Ser	Arg	TRUE		2	0	0	0	0	0	0	0	0	0	0	2	0	0	0	0	0	0	0	0	0	0	0	0	0	0	0	0	0	0	0	0	0	0	0	0	0	0	0	0	0	0	0	0	0	0	0	0	0	0	0	0	0	0	0	0	0	0	0	0	0	0	0	0	0	0	40.87	FALSE	FALSE	FALSE	293	0.014
PCBD1p.Arg88Leu	PCBD1	0.014371	0.0103972	0	0.0359276	0.269913	0.232558							Leu	Arg	FALSE		2	0	0	0	0	0	0	0	0	0	0	2	0	0	0	0	0	0	0	0	0	0	0	0	0	0	0	0	0	0	0	0	0	0	0	0	0	0	0	0	0	0	0	0	0	0	0	0	0	0	0	0	0	0	0	0	0	0	0	0	0	0	0	0	0	0	39.98	FALSE	FALSE	FALSE	293	0.014
PCBP3p.Gly65Arg	PCBP3	0.014371	0.0103972	0	0.0359276	0.269913	0.232558							Arg	Gly	TRUE		2	0	0	0	0	0	0	0	0	0	0	2	0	0	0	0	0	0	0	0	0	0	0	0	0	0	0	0	0	0	0	0	0	0	0	0	0	0	0	0	0	0	0	0	0	0	0	0	0	0	0	0	0	0	0	0	0	0	0	0	0	0	0	0	0	0	40.51	FALSE	FALSE	FALSE	293	0.014
PCBP3p.Pro238Ser	PCBP3	0.014371	0.0103972	0	0.0359276	0.269913	0.232558							Ser	Pro	TRUE		2	0	0	0	0	0	0	0	0	0	0	2	0	0	0	0	0	0	0	0	0	0	0	0	0	0	0	0	0	0	0	0	0	0	0	0	0	0	0	0	0	0	0	0	0	0	0	0	0	0	0	0	0	0	0	0	0	0	0	0	0	0	0	0	0	0	40.08	FALSE	FALSE	FALSE	293	0.014
PCCBp.Arg432Met	PCCB	0.014371	0.0103972	0	0.0359276	0.269913	0.232558							Met	Arg	FALSE		2	0	0	0	0	0	0	0	0	0	0	2	0	0	0	0	0	0	0	0	0	0	0	0	0	0	0	0	0	0	0	0	0	0	0	0	0	0	0	0	0	0	0	0	0	0	0	0	0	0	0	0	0	0	0	0	0	0	0	0	0	0	0	0	0	0	40.32	FALSE	FALSE	FALSE	293	0.014
PCCBp.Gln139Lys	PCCB	0.014371	0.0103972	0	0.0359276	0.269913	0.232558							Lys	Gln	TRUE		2	0	0	0	0	0	0	0	0	0	0	2	0	0	0	0	0	0	0	0	0	0	0	0	0	0	0	0	0	0	0	0	0	0	0	0	0	0	0	0	0	0	0	0	0	0	0	0	0	0	0	0	0	0	0	0	0	0	0	0	0	0	0	0	0	0	40.06	FALSE	FALSE	FALSE	293	0.014
PCDH11Xp.Pro405Ser	PCDH11X	0.014371	0.0103972	0	0.0359276	0.269913	0.232558							Ser	Pro	TRUE		2	0	0	0	0	0	0	0	0	0	0	2	0	0	0	0	0	0	0	0	0	0	0	0	0	0	0	0	0	0	0	0	0	0	0	0	0	0	0	0	0	0	0	0	0	0	0	0	0	0	0	0	0	0	0	0	0	0	0	0	0	0	0	0	0	0	40.59	FALSE	FALSE	FALSE	293	0.014
PCDH11Yp.Glu188Lys	PCDH11Y	0.014371	0.0103972	0	0.0359276	0.269913	0.232558							Lys	Glu	TRUE		2	0	0	0	0	0	0	0	0	0	0	2	0	0	0	0	0	0	0	0	0	0	0	0	0	0	0	0	0	0	0	0	0	0	0	0	0	0	0	0	0	0	0	0	0	0	0	0	0	0	0	0	0	0	0	0	0	0	0	0	0	0	0	0	0	0	40.43	FALSE	FALSE	FALSE	293	0.014
PCDH11Yp.Pro416Ser	PCDH11Y	0.014371	0.0103972	0	0.0359276	0.269913	0.232558							Ser	Pro	TRUE		2	0	0	0	0	0	0	0	0	0	0	2	0	0	0	0	0	0	0	0	0	0	0	0	0	0	0	0	0	0	0	0	0	0	0	0	0	0	0	0	0	0	0	0	0	0	0	0	0	0	0	0	0	0	0	0	0	0	0	0	0	0	0	0	0	0	39.93	FALSE	FALSE	FALSE	293	0.014
PCDH12p.Pro503Thr	PCDH12	0.014371	0.0103972	0	0.0359276	0.269913	0.232558							Thr	Pro	TRUE		2	0	0	0	0	0	0	0	0	0	0	2	0	0	0	0	0	0	0	0	0	0	0	0	0	0	0	0	0	0	0	0	0	0	0	0	0	0	0	0	0	0	0	0	0	0	0	0	0	0	0	0	0	0	0	0	0	0	0	0	0	0	0	0	0	0	40.21	FALSE	FALSE	FALSE	293	0.014
PCDH15p.Arg1273Cys	PCDH15	0.014371	0.0103972	0	0.0359276	0.269913	0.232558							Cys	Arg	TRUE		2	0	0	0	0	0	0	0	0	0	0	2	0	0	0	0	0	0	0	0	0	0	0	0	0	0	0	0	0	0	0	0	0	0	0	0	0	0	0	0	0	0	0	0	0	0	0	0	0	0	0	0	0	0	0	0	0	0	0	0	0	0	0	0	0	0	40.61	FALSE	FALSE	FALSE	293	0.014
PCDH15p.Arg1635Lys	PCDH15	0.014371	0.0103972	0	0.0359276	0.269913	0.232558							Lys	Arg	TRUE		2	0	0	0	0	0	0	0	0	0	0	2	0	0	0	0	0	0	0	0	0	0	0	0	0	0	0	0	0	0	0	0	0	0	0	0	0	0	0	0	0	0	0	0	0	0	0	0	0	0	0	0	0	0	0	0	0	0	0	0	0	0	0	0	0	0	40.56	FALSE	FALSE	FALSE	293	0.014
PCDH15p.Arg1728Lys	PCDH15	0.014371	0.0103972	0	0.0359276	0.269913	0.232558							Lys	Arg	TRUE		2	0	0	0	0	0	0	0	0	0	0	2	0	0	0	0	0	0	0	0	0	0	0	0	0	0	0	0	0	0	0	0	0	0	0	0	0	0	0	0	0	0	0	0	0	0	0	0	0	0	0	0	0	0	0	0	0	0	0	0	0	0	0	0	0	0	40.48	FALSE	FALSE	FALSE	293	0.014
PCDH15p.Glu1495Lys	PCDH15	0.014371	0.0103972	0	0.0359276	0.269913	0.232558							Lys	Glu	TRUE		2	0	0	0	0	0	0	0	0	0	0	2	0	0	0	0	0	0	0	0	0	0	0	0	0	0	0	0	0	0	0	0	0	0	0	0	0	0	0	0	0	0	0	0	0	0	0	0	0	0	0	0	0	0	0	0	0	0	0	0	0	0	0	0	0	0	40.69	FALSE	FALSE	FALSE	293	0.014
PCDH15p.Glu1638Lys	PCDH15	0.014371	0.0103972	0	0.0359276	0.269913	0.232558							Lys	Glu	TRUE		2	0	0	0	0	0	0	0	0	0	0	2	0	0	0	0	0	0	0	0	0	0	0	0	0	0	0	0	0	0	0	0	0	0	0	0	0	0	0	0	0	0	0	0	0	0	0	0	0	0	0	0	0	0	0	0	0	0	0	0	0	0	0	0	0	0	40.4	FALSE	FALSE	FALSE	293	0.014
PCDH15p.Gly586Glu	PCDH15	0.014371	0.0103972	0	0.0359276	0.269913	0.232558							Glu	Gly	FALSE		2	0	0	0	0	0	0	0	0	0	0	2	0	0	0	0	0	0	0	0	0	0	0	0	0	0	0	0	0	0	0	0	0	0	0	0	0	0	0	0	0	0	0	0	0	0	0	0	0	0	0	0	0	0	0	0	0	0	0	0	0	0	0	0	0	0	40.66	FALSE	FALSE	FALSE	293	0.014
PCDH15p.His1658Tyr	PCDH15	0.014371	0.0103972	0	0.0359276	0.269913	0.232558							Tyr	His	TRUE		2	0	0	0	0	0	0	0	0	0	0	2	0	0	0	0	0	0	0	0	0	0	0	0	0	0	0	0	0	0	0	0	0	0	0	0	0	0	0	0	0	0	0	0	0	0	0	0	0	0	0	0	0	0	0	0	0	0	0	0	0	0	0	0	0	0	40.91	FALSE	FALSE	FALSE	293	0.014
PCDH15p.Pro145His	PCDH15	0.014371	0.0103972	0	0.0359276	0.269913	0.232558							His	Pro	TRUE		2	0	0	0	0	0	0	0	0	0	0	2	0	0	0	0	0	0	0	0	0	0	0	0	0	0	0	0	0	0	0	0	0	0	0	0	0	0	0	0	0	0	0	0	0	0	0	0	0	0	0	0	0	0	0	0	0	0	0	0	0	0	0	0	0	0	40.04	FALSE	FALSE	FALSE	293	0.014
PCDH15p.Pro1527Leu	PCDH15	0.014371	0.0103972	0	0.0359276	0.269913	0.232558							Leu	Pro	FALSE		2	0	0	0	0	0	0	0	0	0	0	2	0	0	0	0	0	0	0	0	0	0	0	0	0	0	0	0	0	0	0	0	0	0	0	0	0	0	0	0	0	0	0	0	0	0	0	0	0	0	0	0	0	0	0	0	0	0	0	0	0	0	0	0	0	0	40.46	FALSE	FALSE	FALSE	293	0.014
PCDH15p.Ser1540Leu	PCDH15	0.014371	0.0103972	0	0.0359276	0.269913	0.232558							Leu	Ser	FALSE		2	0	0	0	0	0	0	0	0	0	0	2	0	0	0	0	0	0	0	0	0	0	0	0	0	0	0	0	0	0	0	0	0	0	0	0	0	0	0	0	0	0	0	0	0	0	0	0	0	0	0	0	0	0	0	0	0	0	0	0	0	0	0	0	0	0	40.73	FALSE	FALSE	FALSE	293	0.014
PCDH15p.Ser1703Leu	PCDH15	0.014371	0.0103972	0	0.0359276	0.269913	0.232558							Leu	Ser	FALSE		2	0	0	0	0	0	0	0	0	0	0	2	0	0	0	0	0	0	0	0	0	0	0	0	0	0	0	0	0	0	0	0	0	0	0	0	0	0	0	0	0	0	0	0	0	0	0	0	0	0	0	0	0	0	0	0	0	0	0	0	0	0	0	0	0	0	40.62	FALSE	FALSE	FALSE	293	0.014
PCDH15p.Ser1895Leu	PCDH15	0.014371	0.0103972	0	0.0359276	0.269913	0.232558							Leu	Ser	FALSE		2	0	0	0	0	0	0	0	0	0	0	2	0	0	0	0	0	0	0	0	0	0	0	0	0	0	0	0	0	0	0	0	0	0	0	0	0	0	0	0	0	0	0	0	0	0	0	0	0	0	0	0	0	0	0	0	0	0	0	0	0	0	0	0	0	0	40.57	FALSE	FALSE	FALSE	293	0.014
PCDH15p.Ser415Leu	PCDH15	0.014371	0.0103972	0	0.0359276	0.269913	0.232558							Leu	Ser	FALSE		2	0	0	0	0	0	0	0	0	0	0	2	0	0	0	0	0	0	0	0	0	0	0	0	0	0	0	0	0	0	0	0	0	0	0	0	0	0	0	0	0	0	0	0	0	0	0	0	0	0	0	0	0	0	0	0	0	0	0	0	0	0	0	0	0	0	40.06	FALSE	FALSE	FALSE	293	0.014
PCDH15p.Ser707Leu	PCDH15	0.014371	0.0103972	0	0.0359276	0.269913	0.232558							Leu	Ser	FALSE		2	0	0	0	0	0	0	0	0	0	0	2	0	0	0	0	0	0	0	0	0	0	0	0	0	0	0	0	0	0	0	0	0	0	0	0	0	0	0	0	0	0	0	0	0	0	0	0	0	0	0	0	0	0	0	0	0	0	0	0	0	0	0	0	0	0	40.97	FALSE	FALSE	FALSE	293	0.014
PCDH17p.Glu483Lys	PCDH17	0.014371	0.0103972	0	0.0359276	0.269913	0.232558							Lys	Glu	TRUE		2	0	0	0	0	0	0	0	0	0	0	2	0	0	0	0	0	0	0	0	0	0	0	0	0	0	0	0	0	0	0	0	0	0	0	0	0	0	0	0	0	0	0	0	0	0	0	0	0	0	0	0	0	0	0	0	0	0	0	0	0	0	0	0	0	0	40.31	FALSE	FALSE	FALSE	293	0.014
PCDH17p.Pro860Ser	PCDH17	0.014371	0.0103972	0	0.0359276	0.269913	0.232558							Ser	Pro	TRUE		2	0	0	0	0	0	0	0	0	0	0	2	0	0	0	0	0	0	0	0	0	0	0	0	0	0	0	0	0	0	0	0	0	0	0	0	0	0	0	0	0	0	0	0	0	0	0	0	0	0	0	0	0	0	0	0	0	0	0	0	0	0	0	0	0	0	40.87	FALSE	FALSE	FALSE	293	0.014
PCDH18p.Arg1031Trp	PCDH18	0.014371	0.0103972	0	0.0359276	0.269913	0.232558							Trp	Arg	FALSE		2	0	0	0	0	0	0	0	0	0	0	2	0	0	0	0	0	0	0	0	0	0	0	0	0	0	0	0	0	0	0	0	0	0	0	0	0	0	0	0	0	0	0	0	0	0	0	0	0	0	0	0	0	0	0	0	0	0	0	0	0	0	0	0	0	0	40.45	FALSE	FALSE	FALSE	293	0.014
PCDH18p.Glu168Lys	PCDH18	0.014371	0.0103972	0	0.0359276	0.269913	0.232558							Lys	Glu	TRUE		2	0	0	0	0	0	0	0	0	0	0	2	0	0	0	0	0	0	0	0	0	0	0	0	0	0	0	0	0	0	0	0	0	0	0	0	0	0	0	0	0	0	0	0	0	0	0	0	0	0	0	0	0	0	0	0	0	0	0	0	0	0	0	0	0	0	39.21	FALSE	FALSE	FALSE	293	0.014
PCDH18p.Glu37Lys	PCDH18	0.014371	0.0103972	0	0.0359276	0.269913	0.232558							Lys	Glu	TRUE		2	0	0	0	0	0	0	0	0	0	0	2	0	0	0	0	0	0	0	0	0	0	0	0	0	0	0	0	0	0	0	0	0	0	0	0	0	0	0	0	0	0	0	0	0	0	0	0	0	0	0	0	0	0	0	0	0	0	0	0	0	0	0	0	0	0	41.12	FALSE	FALSE	FALSE	293	0.014
PCDH18p.Pro1065Ser	PCDH18	0.014371	0.0103972	0	0.0359276	0.269913	0.232558							Ser	Pro	TRUE		2	0	0	0	0	0	0	0	0	0	0	2	0	0	0	0	0	0	0	0	0	0	0	0	0	0	0	0	0	0	0	0	0	0	0	0	0	0	0	0	0	0	0	0	0	0	0	0	0	0	0	0	0	0	0	0	0	0	0	0	0	0	0	0	0	0	40.88	FALSE	FALSE	FALSE	293	0.014
PCDH18p.Pro591Ser	PCDH18	0.014371	0.0103972	0	0.0359276	0.269913	0.232558							Ser	Pro	TRUE		2	0	0	0	0	0	0	0	0	0	0	2	0	0	0	0	0	0	0	0	0	0	0	0	0	0	0	0	0	0	0	0	0	0	0	0	0	0	0	0	0	0	0	0	0	0	0	0	0	0	0	0	0	0	0	0	0	0	0	0	0	0	0	0	0	0	41.28	FALSE	FALSE	FALSE	293	0.014
PCDH18p.Pro783Ser	PCDH18	0.014371	0.0103972	0	0.0359276	0.269913	0.232558							Ser	Pro	TRUE		2	0	0	0	0	0	0	0	0	0	0	2	0	0	0	0	0	0	0	0	0	0	0	0	0	0	0	0	0	0	0	0	0	0	0	0	0	0	0	0	0	0	0	0	0	0	0	0	0	0	0	0	0	0	0	0	0	0	0	0	0	0	0	0	0	0	40.4	FALSE	FALSE	FALSE	293	0.014
PCDH19p.Glu446Lys	PCDH19	0.014371	0.0103972	0	0.0359276	0.269913	0.232558							Lys	Glu	TRUE		2	0	0	0	0	0	0	0	0	0	0	2	0	0	0	0	0	0	0	0	0	0	0	0	0	0	0	0	0	0	0	0	0	0	0	0	0	0	0	0	0	0	0	0	0	0	0	0	0	0	0	0	0	0	0	0	0	0	0	0	0	0	0	0	0	0	40.91	FALSE	FALSE	FALSE	293	0.014
PCDH19p.His956Tyr	PCDH19	0.014371	0.0103972	0	0.0359276	0.269913	0.232558							Tyr	His	TRUE		2	0	0	0	0	0	0	0	0	0	0	2	0	0	0	0	0	0	0	0	0	0	0	0	0	0	0	0	0	0	0	0	0	0	0	0	0	0	0	0	0	0	0	0	0	0	0	0	0	0	0	0	0	0	0	0	0	0	0	0	0	0	0	0	0	0	41.17	FALSE	FALSE	FALSE	293	0.014
PCDH1p.Arg1178Gln	PCDH1	0.014371	0.0103972	0	0.0359276	0.269913	0.232558							Gln	Arg	FALSE		2	0	0	0	0	0	0	0	0	0	0	2	0	0	0	0	0	0	0	0	0	0	0	0	0	0	0	0	0	0	0	0	0	0	0	0	0	0	0	0	0	0	0	0	0	0	0	0	0	0	0	0	0	0	0	0	0	0	0	0	0	0	0	0	0	0	40.4	FALSE	FALSE	FALSE	293	0.014
PCDH20p.Glu917Lys	PCDH20	0.014371	0.0103972	0	0.0359276	0.269913	0.232558							Lys	Glu	TRUE		2	0	0	0	0	0	0	0	0	0	0	2	0	0	0	0	0	0	0	0	0	0	0	0	0	0	0	0	0	0	0	0	0	0	0	0	0	0	0	0	0	0	0	0	0	0	0	0	0	0	0	0	0	0	0	0	0	0	0	0	0	0	0	0	0	0	40.67	FALSE	FALSE	FALSE	293	0.014
PCDH7p.Glu352Ter	PCDH7	0.014371	0.0103972	0	0.0359276	0.269913	0.232558							Ter	Glu	FALSE		2	0	0	0	0	0	0	0	0	0	0	2	0	0	0	0	0	0	0	0	0	0	0	0	0	0	0	0	0	0	0	0	0	0	0	0	0	0	0	0	0	0	0	0	0	0	0	0	0	0	0	0	0	0	0	0	0	0	0	0	0	0	0	0	0	0	40.28	FALSE	FALSE	FALSE	293	0.014
PCDH9p.Gly1077Glu	PCDH9	0.014371	0.0103972	0	0.0359276	0.269913	0.232558							Glu	Gly	FALSE		2	0	0	0	0	0	0	0	0	0	0	2	0	0	0	0	0	0	0	0	0	0	0	0	0	0	0	0	0	0	0	0	0	0	0	0	0	0	0	0	0	0	0	0	0	0	0	0	0	0	0	0	0	0	0	0	0	0	0	0	0	0	0	0	0	0	39.81	FALSE	FALSE	FALSE	293	0.014
PCDH9p.Pro1085Ser	PCDH9	0.014371	0.0103972	0	0.0359276	0.269913	0.232558							Ser	Pro	TRUE		2	0	0	0	0	0	0	0	0	0	0	2	0	0	0	0	0	0	0	0	0	0	0	0	0	0	0	0	0	0	0	0	0	0	0	0	0	0	0	0	0	0	0	0	0	0	0	0	0	0	0	0	0	0	0	0	0	0	0	0	0	0	0	0	0	0	41.82	FALSE	FALSE	FALSE	293	0.014
PCDH9p.Pro877Ser	PCDH9	0.014371	0.0103972	0	0.0359276	0.269913	0.232558							Ser	Pro	TRUE		2	0	0	0	0	0	0	0	0	0	0	2	0	0	0	0	0	0	0	0	0	0	0	0	0	0	0	0	0	0	0	0	0	0	0	0	0	0	0	0	0	0	0	0	0	0	0	0	0	0	0	0	0	0	0	0	0	0	0	0	0	0	0	0	0	0	40.93	FALSE	FALSE	FALSE	293	0.014
PCDHA10p.Arg297Lys	PCDHA10	0.014371	0.0103972	0	0.0359276	0.269913	0.232558							Lys	Arg	TRUE		2	0	0	0	0	0	0	0	0	0	0	2	0	0	0	0	0	0	0	0	0	0	0	0	0	0	0	0	0	0	0	0	0	0	0	0	0	0	0	0	0	0	0	0	0	0	0	0	0	0	0	0	0	0	0	0	0	0	0	0	0	0	0	0	0	0	39.75	FALSE	FALSE	FALSE	293	0.014
PCDHA11p.Glu38Lys	PCDHA11	0.014371	0.0103972	0	0.0359276	0.269913	0.232558							Lys	Glu	TRUE		2	0	0	0	0	0	0	0	0	0	0	2	0	0	0	0	0	0	0	0	0	0	0	0	0	0	0	0	0	0	0	0	0	0	0	0	0	0	0	0	0	0	0	0	0	0	0	0	0	0	0	0	0	0	0	0	0	0	0	0	0	0	0	0	0	0	40.22	FALSE	FALSE	FALSE	293	0.014
PCDHA11p.Glu789Lys	PCDHA11	0.014371	0.0103972	0	0.0359276	0.269913	0.232558							Lys	Glu	TRUE		2	0	0	0	0	0	0	0	0	0	0	2	0	0	0	0	0	0	0	0	0	0	0	0	0	0	0	0	0	0	0	0	0	0	0	0	0	0	0	0	0	0	0	0	0	0	0	0	0	0	0	0	0	0	0	0	0	0	0	0	0	0	0	0	0	0	41.17	FALSE	FALSE	FALSE	293	0.014
PCDHA11p.Pro620Ser	PCDHA11	0.014371	0.0103972	0	0.0359276	0.269913	0.232558							Ser	Pro	TRUE		2	0	0	0	0	0	0	0	0	0	0	2	0	0	0	0	0	0	0	0	0	0	0	0	0	0	0	0	0	0	0	0	0	0	0	0	0	0	0	0	0	0	0	0	0	0	0	0	0	0	0	0	0	0	0	0	0	0	0	0	0	0	0	0	0	0	40.5	FALSE	FALSE	FALSE	293	0.014
PCDHA11p.Ser508Leu	PCDHA11	0.014371	0.0103972	0	0.0359276	0.269913	0.232558							Leu	Ser	FALSE		2	0	0	0	0	0	0	0	0	0	0	2	0	0	0	0	0	0	0	0	0	0	0	0	0	0	0	0	0	0	0	0	0	0	0	0	0	0	0	0	0	0	0	0	0	0	0	0	0	0	0	0	0	0	0	0	0	0	0	0	0	0	0	0	0	0	39.8	FALSE	FALSE	FALSE	293	0.014
PCDHA11p.Ser723Leu	PCDHA11	0.014371	0.0103972	0	0.0359276	0.269913	0.232558							Leu	Ser	FALSE		2	0	0	0	0	0	0	0	0	0	0	2	0	0	0	0	0	0	0	0	0	0	0	0	0	0	0	0	0	0	0	0	0	0	0	0	0	0	0	0	0	0	0	0	0	0	0	0	0	0	0	0	0	0	0	0	0	0	0	0	0	0	0	0	0	0	40.79	FALSE	FALSE	FALSE	293	0.014
PCDHA12p.Arg197Trp	PCDHA12	0.014371	0.0103972	0	0.0359276	0.269913	0.232558							Trp	Arg	FALSE		2	0	0	0	0	0	0	0	0	0	0	2	0	0	0	0	0	0	0	0	0	0	0	0	0	0	0	0	0	0	0	0	0	0	0	0	0	0	0	0	0	0	0	0	0	0	0	0	0	0	0	0	0	0	0	0	0	0	0	0	0	0	0	0	0	0	41.55	FALSE	FALSE	FALSE	293	0.014
PCDHA12p.Asp695Asn	PCDHA12	0.014371	0.0103972	0	0.0359276	0.269913	0.232558							Asn	Asp	FALSE		2	0	0	0	0	0	0	0	0	0	0	2	0	0	0	0	0	0	0	0	0	0	0	0	0	0	0	0	0	0	0	0	0	0	0	0	0	0	0	0	0	0	0	0	0	0	0	0	0	0	0	0	0	0	0	0	0	0	0	0	0	0	0	0	0	0	40.54	FALSE	FALSE	FALSE	293	0.014
PCDHA12p.Glu312Lys	PCDHA12	0.014371	0.0103972	0	0.0359276	0.269913	0.232558							Lys	Glu	TRUE		2	0	0	0	0	0	0	0	0	0	0	2	0	0	0	0	0	0	0	0	0	0	0	0	0	0	0	0	0	0	0	0	0	0	0	0	0	0	0	0	0	0	0	0	0	0	0	0	0	0	0	0	0	0	0	0	0	0	0	0	0	0	0	0	0	0	39.95	FALSE	FALSE	FALSE	293	0.014
PCDHA12p.Gly42Asp	PCDHA12	0.014371	0.0103972	0	0.0359276	0.269913	0.232558							Asp	Gly	FALSE		2	0	0	0	0	0	0	0	0	0	0	2	0	0	0	0	0	0	0	0	0	0	0	0	0	0	0	0	0	0	0	0	0	0	0	0	0	0	0	0	0	0	0	0	0	0	0	0	0	0	0	0	0	0	0	0	0	0	0	0	0	0	0	0	0	0	41	FALSE	FALSE	FALSE	293	0.014
PCDHA13p.Glu311Lys	PCDHA13	0.014371	0.0103972	0	0.0359276	0.269913	0.232558							Lys	Glu	TRUE		2	0	0	0	0	0	0	0	0	0	0	2	0	0	0	0	0	0	0	0	0	0	0	0	0	0	0	0	0	0	0	0	0	0	0	0	0	0	0	0	0	0	0	0	0	0	0	0	0	0	0	0	0	0	0	0	0	0	0	0	0	0	0	0	0	0	40.98	FALSE	FALSE	FALSE	293	0.014
PCDHA13p.Glu466Lys	PCDHA13	0.014371	0.0103972	0	0.0359276	0.269913	0.232558							Lys	Glu	TRUE		2	0	0	0	0	0	0	0	0	0	0	2	0	0	0	0	0	0	0	0	0	0	0	0	0	0	0	0	0	0	0	0	0	0	0	0	0	0	0	0	0	0	0	0	0	0	0	0	0	0	0	0	0	0	0	0	0	0	0	0	0	0	0	0	0	0	40.38	FALSE	FALSE	FALSE	293	0.014
PCDHA13p.Glu790Lys	PCDHA13	0.014371	0.0103972	0	0.0359276	0.269913	0.232558							Lys	Glu	TRUE		2	0	0	0	0	0	0	0	0	0	0	2	0	0	0	0	0	0	0	0	0	0	0	0	0	0	0	0	0	0	0	0	0	0	0	0	0	0	0	0	0	0	0	0	0	0	0	0	0	0	0	0	0	0	0	0	0	0	0	0	0	0	0	0	0	0	40.58	FALSE	FALSE	FALSE	293	0.014
PCDHA1p.Arg415Cys	PCDHA1	0.014371	0.0103972	0	0.0359276	0.269913	0.232558							Cys	Arg	TRUE		2	0	0	0	0	0	0	0	0	0	0	2	0	0	0	0	0	0	0	0	0	0	0	0	0	0	0	0	0	0	0	0	0	0	0	0	0	0	0	0	0	0	0	0	0	0	0	0	0	0	0	0	0	0	0	0	0	0	0	0	0	0	0	0	0	0	40.8	FALSE	FALSE	FALSE	293	0.014
PCDHA1p.Arg583Gln	PCDHA1	0.014371	0.0103972	0	0.0359276	0.269913	0.232558							Gln	Arg	FALSE		2	0	0	0	0	0	0	0	0	0	0	2	0	0	0	0	0	0	0	0	0	0	0	0	0	0	0	0	0	0	0	0	0	0	0	0	0	0	0	0	0	0	0	0	0	0	0	0	0	0	0	0	0	0	0	0	0	0	0	0	0	0	0	0	0	0	40.18	FALSE	FALSE	FALSE	293	0.014
PCDHA1p.Arg92Ser	PCDHA1	0.014371	0.0103972	0	0.0359276	0.269913	0.232558							Ser	Arg	TRUE		2	0	0	0	0	0	0	0	0	0	0	2	0	0	0	0	0	0	0	0	0	0	0	0	0	0	0	0	0	0	0	0	0	0	0	0	0	0	0	0	0	0	0	0	0	0	0	0	0	0	0	0	0	0	0	0	0	0	0	0	0	0	0	0	0	0	40.93	FALSE	FALSE	FALSE	293	0.014
PCDHA2p.Asp450Asn	PCDHA2	0.014371	0.0103972	0	0.0359276	0.269913	0.232558							Asn	Asp	FALSE		2	0	0	0	0	0	0	0	0	0	0	2	0	0	0	0	0	0	0	0	0	0	0	0	0	0	0	0	0	0	0	0	0	0	0	0	0	0	0	0	0	0	0	0	0	0	0	0	0	0	0	0	0	0	0	0	0	0	0	0	0	0	0	0	0	0	40.44	FALSE	FALSE	FALSE	293	0.014
PCDHA2p.Glu527Lys	PCDHA2	0.014371	0.0103972	0	0.0359276	0.269913	0.232558							Lys	Glu	TRUE		2	0	0	0	0	0	0	0	0	0	0	2	0	0	0	0	0	0	0	0	0	0	0	0	0	0	0	0	0	0	0	0	0	0	0	0	0	0	0	0	0	0	0	0	0	0	0	0	0	0	0	0	0	0	0	0	0	0	0	0	0	0	0	0	0	0	41.4	FALSE	FALSE	FALSE	293	0.014
PCDHA2p.Glu558Lys	PCDHA2	0.014371	0.0103972	0	0.0359276	0.269913	0.232558							Lys	Glu	TRUE		2	0	0	0	0	0	0	0	0	0	0	2	0	0	0	0	0	0	0	0	0	0	0	0	0	0	0	0	0	0	0	0	0	0	0	0	0	0	0	0	0	0	0	0	0	0	0	0	0	0	0	0	0	0	0	0	0	0	0	0	0	0	0	0	0	0	41.19	FALSE	FALSE	FALSE	293	0.014
PCDHA3p.Asp524Asn	PCDHA3	0.014371	0.0103972	0	0.0359276	0.269913	0.232558							Asn	Asp	FALSE		2	0	0	0	0	0	0	0	0	0	0	2	0	0	0	0	0	0	0	0	0	0	0	0	0	0	0	0	0	0	0	0	0	0	0	0	0	0	0	0	0	0	0	0	0	0	0	0	0	0	0	0	0	0	0	0	0	0	0	0	0	0	0	0	0	0	40.93	FALSE	FALSE	FALSE	293	0.014
PCDHA3p.Glu466Lys	PCDHA3	0.014371	0.0103972	0	0.0359276	0.269913	0.232558							Lys	Glu	TRUE		2	0	0	0	0	0	0	0	0	0	0	2	0	0	0	0	0	0	0	0	0	0	0	0	0	0	0	0	0	0	0	0	0	0	0	0	0	0	0	0	0	0	0	0	0	0	0	0	0	0	0	0	0	0	0	0	0	0	0	0	0	0	0	0	0	0	41.28	FALSE	FALSE	FALSE	293	0.014
PCDHA3p.Gly27Glu	PCDHA3	0.014371	0.0103972	0	0.0359276	0.269913	0.232558							Glu	Gly	FALSE		2	0	0	0	0	0	0	0	0	0	0	2	0	0	0	0	0	0	0	0	0	0	0	0	0	0	0	0	0	0	0	0	0	0	0	0	0	0	0	0	0	0	0	0	0	0	0	0	0	0	0	0	0	0	0	0	0	0	0	0	0	0	0	0	0	0	39.72	FALSE	FALSE	FALSE	293	0.014
PCDHA3p.Gly500Glu	PCDHA3	0.014371	0.0103972	0	0.0359276	0.269913	0.232558							Glu	Gly	FALSE		2	0	0	0	0	0	0	0	0	0	0	2	0	0	0	0	0	0	0	0	0	0	0	0	0	0	0	0	0	0	0	0	0	0	0	0	0	0	0	0	0	0	0	0	0	0	0	0	0	0	0	0	0	0	0	0	0	0	0	0	0	0	0	0	0	0	40.19	FALSE	FALSE	FALSE	293	0.014
PCDHA3p.Ser153Leu	PCDHA3	0.014371	0.0103972	0	0.0359276	0.269913	0.232558							Leu	Ser	FALSE		2	0	0	0	0	0	0	0	0	0	0	2	0	0	0	0	0	0	0	0	0	0	0	0	0	0	0	0	0	0	0	0	0	0	0	0	0	0	0	0	0	0	0	0	0	0	0	0	0	0	0	0	0	0	0	0	0	0	0	0	0	0	0	0	0	0	40.6	FALSE	FALSE	FALSE	293	0.014
PCDHA4p.Glu317Lys	PCDHA4	0.014371	0.0103972	0	0.0359276	0.269913	0.232558							Lys	Glu	TRUE		2	0	0	0	0	0	0	0	0	0	0	2	0	0	0	0	0	0	0	0	0	0	0	0	0	0	0	0	0	0	0	0	0	0	0	0	0	0	0	0	0	0	0	0	0	0	0	0	0	0	0	0	0	0	0	0	0	0	0	0	0	0	0	0	0	0	40.39	FALSE	FALSE	FALSE	293	0.014
PCDHA4p.Pro621Ser	PCDHA4	0.014371	0.0103972	0	0.0359276	0.269913	0.232558							Ser	Pro	TRUE		2	0	0	0	0	0	0	0	0	0	0	2	0	0	0	0	0	0	0	0	0	0	0	0	0	0	0	0	0	0	0	0	0	0	0	0	0	0	0	0	0	0	0	0	0	0	0	0	0	0	0	0	0	0	0	0	0	0	0	0	0	0	0	0	0	0	40.7	FALSE	FALSE	FALSE	293	0.014
PCDHA5p.Gly217Glu	PCDHA5	0.014371	0.0103972	0	0.0359276	0.269913	0.232558							Glu	Gly	FALSE		2	0	0	0	0	0	0	0	0	0	0	2	0	0	0	0	0	0	0	0	0	0	0	0	0	0	0	0	0	0	0	0	0	0	0	0	0	0	0	0	0	0	0	0	0	0	0	0	0	0	0	0	0	0	0	0	0	0	0	0	0	0	0	0	0	0	40.99	FALSE	FALSE	FALSE	293	0.014
PCDHA6p.Arg263Lys	PCDHA6	0.014371	0.0103972	0	0.0359276	0.269913	0.232558							Lys	Arg	TRUE		2	0	0	0	0	0	0	0	0	0	0	2	0	0	0	0	0	0	0	0	0	0	0	0	0	0	0	0	0	0	0	0	0	0	0	0	0	0	0	0	0	0	0	0	0	0	0	0	0	0	0	0	0	0	0	0	0	0	0	0	0	0	0	0	0	0	40.06	FALSE	FALSE	FALSE	293	0.014
PCDHA6p.Pro17Ser	PCDHA6	0.014371	0.0103972	0	0.0359276	0.269913	0.232558							Ser	Pro	TRUE		2	0	0	0	0	0	0	0	0	0	0	2	0	0	0	0	0	0	0	0	0	0	0	0	0	0	0	0	0	0	0	0	0	0	0	0	0	0	0	0	0	0	0	0	0	0	0	0	0	0	0	0	0	0	0	0	0	0	0	0	0	0	0	0	0	0	40.17	FALSE	FALSE	FALSE	293	0.014
PCDHA6p.Pro348Ser	PCDHA6	0.014371	0.0103972	0	0.0359276	0.269913	0.232558							Ser	Pro	TRUE		2	0	0	0	0	0	0	0	0	0	0	2	0	0	0	0	0	0	0	0	0	0	0	0	0	0	0	0	0	0	0	0	0	0	0	0	0	0	0	0	0	0	0	0	0	0	0	0	0	0	0	0	0	0	0	0	0	0	0	0	0	0	0	0	0	0	41.41	FALSE	FALSE	FALSE	293	0.014
PCDHA7p.Arg377Gln	PCDHA7	0.014371	0.0103972	0	0.0359276	0.269913	0.232558							Gln	Arg	FALSE		2	0	0	0	0	0	0	0	0	0	0	2	0	0	0	0	0	0	0	0	0	0	0	0	0	0	0	0	0	0	0	0	0	0	0	0	0	0	0	0	0	0	0	0	0	0	0	0	0	0	0	0	0	0	0	0	0	0	0	0	0	0	0	0	0	0	40.92	FALSE	FALSE	FALSE	293	0.014
PCDHA7p.Gln534Ter	PCDHA7	0.014371	0.0103972	0	0.0359276	0.269913	0.232558							Ter	Gln	FALSE		2	0	0	0	0	0	0	0	0	0	0	2	0	0	0	0	0	0	0	0	0	0	0	0	0	0	0	0	0	0	0	0	0	0	0	0	0	0	0	0	0	0	0	0	0	0	0	0	0	0	0	0	0	0	0	0	0	0	0	0	0	0	0	0	0	0	41.09	FALSE	FALSE	FALSE	293	0.014
PCDHA7p.Gly156Asp	PCDHA7	0.014371	0.0103972	0	0.0359276	0.269913	0.232558							Asp	Gly	FALSE		2	0	0	0	0	0	0	0	0	0	0	2	0	0	0	0	0	0	0	0	0	0	0	0	0	0	0	0	0	0	0	0	0	0	0	0	0	0	0	0	0	0	0	0	0	0	0	0	0	0	0	0	0	0	0	0	0	0	0	0	0	0	0	0	0	0	40.42	FALSE	FALSE	FALSE	293	0.014
PCDHA8p.Arg339Lys	PCDHA8	0.014371	0.0103972	0	0.0359276	0.269913	0.232558							Lys	Arg	TRUE		2	0	0	0	0	0	0	0	0	0	0	2	0	0	0	0	0	0	0	0	0	0	0	0	0	0	0	0	0	0	0	0	0	0	0	0	0	0	0	0	0	0	0	0	0	0	0	0	0	0	0	0	0	0	0	0	0	0	0	0	0	0	0	0	0	0	39.81	FALSE	FALSE	FALSE	293	0.014
PCDHA8p.Asp268Asn	PCDHA8	0.014371	0.0103972	0	0.0359276	0.269913	0.232558							Asn	Asp	FALSE		2	0	0	0	0	0	0	0	0	0	0	2	0	0	0	0	0	0	0	0	0	0	0	0	0	0	0	0	0	0	0	0	0	0	0	0	0	0	0	0	0	0	0	0	0	0	0	0	0	0	0	0	0	0	0	0	0	0	0	0	0	0	0	0	0	0	41.1	FALSE	FALSE	FALSE	293	0.014
PCDHA9p.Gly156Asp	PCDHA9	0.014371	0.0103972	0	0.0359276	0.269913	0.232558							Asp	Gly	FALSE		2	0	0	0	0	0	0	0	0	0	0	2	0	0	0	0	0	0	0	0	0	0	0	0	0	0	0	0	0	0	0	0	0	0	0	0	0	0	0	0	0	0	0	0	0	0	0	0	0	0	0	0	0	0	0	0	0	0	0	0	0	0	0	0	0	0	40.14	FALSE	FALSE	FALSE	293	0.014
PCDHAC1p.Glu451Lys	PCDHAC1	0.014371	0.0103972	0	0.0359276	0.269913	0.232558							Lys	Glu	TRUE		2	0	0	0	0	0	0	0	0	0	0	2	0	0	0	0	0	0	0	0	0	0	0	0	0	0	0	0	0	0	0	0	0	0	0	0	0	0	0	0	0	0	0	0	0	0	0	0	0	0	0	0	0	0	0	0	0	0	0	0	0	0	0	0	0	0	40	FALSE	FALSE	FALSE	293	0.014
PCDHAC1p.Gly215Glu	PCDHAC1	0.014371	0.0103972	0	0.0359276	0.269913	0.232558							Glu	Gly	FALSE		2	0	0	0	0	0	0	0	0	0	0	2	0	0	0	0	0	0	0	0	0	0	0	0	0	0	0	0	0	0	0	0	0	0	0	0	0	0	0	0	0	0	0	0	0	0	0	0	0	0	0	0	0	0	0	0	0	0	0	0	0	0	0	0	0	0	41.97	FALSE	FALSE	FALSE	293	0.014
PCDHAC2p.Glu498Lys	PCDHAC2	0.014371	0.0103972	0	0.0359276	0.269913	0.232558							Lys	Glu	TRUE		2	0	0	0	0	0	0	0	0	0	0	2	0	0	0	0	0	0	0	0	0	0	0	0	0	0	0	0	0	0	0	0	0	0	0	0	0	0	0	0	0	0	0	0	0	0	0	0	0	0	0	0	0	0	0	0	0	0	0	0	0	0	0	0	0	0	40.21	FALSE	FALSE	FALSE	293	0.014
PCDHAC2p.Glu849Lys	PCDHAC2	0.014371	0.0103972	0	0.0359276	0.269913	0.232558							Lys	Glu	TRUE		2	0	0	0	0	0	0	0	0	0	0	2	0	0	0	0	0	0	0	0	0	0	0	0	0	0	0	0	0	0	0	0	0	0	0	0	0	0	0	0	0	0	0	0	0	0	0	0	0	0	0	0	0	0	0	0	0	0	0	0	0	0	0	0	0	0	41.16	FALSE	FALSE	FALSE	293	0.014
PCDHAC2p.Gly445Glu	PCDHAC2	0.014371	0.0103972	0	0.0359276	0.269913	0.232558							Glu	Gly	FALSE		2	0	0	0	0	0	0	0	0	0	0	2	0	0	0	0	0	0	0	0	0	0	0	0	0	0	0	0	0	0	0	0	0	0	0	0	0	0	0	0	0	0	0	0	0	0	0	0	0	0	0	0	0	0	0	0	0	0	0	0	0	0	0	0	0	0	41.1	FALSE	FALSE	FALSE	293	0.014
PCDHAC2p.Pro255Ser	PCDHAC2	0.014371	0.0103972	0	0.0359276	0.269913	0.232558							Ser	Pro	TRUE		2	0	0	0	0	0	0	0	0	0	0	2	0	0	0	0	0	0	0	0	0	0	0	0	0	0	0	0	0	0	0	0	0	0	0	0	0	0	0	0	0	0	0	0	0	0	0	0	0	0	0	0	0	0	0	0	0	0	0	0	0	0	0	0	0	0	40.93	FALSE	FALSE	FALSE	293	0.014
PCDHB10p.Asp477Asn	PCDHB10	0.014371	0.0103972	0	0.0359276	0.269913	0.232558							Asn	Asp	FALSE		2	0	0	0	0	0	0	0	0	0	0	2	0	0	0	0	0	0	0	0	0	0	0	0	0	0	0	0	0	0	0	0	0	0	0	0	0	0	0	0	0	0	0	0	0	0	0	0	0	0	0	0	0	0	0	0	0	0	0	0	0	0	0	0	0	0	40.03	FALSE	FALSE	FALSE	293	0.014
PCDHB10p.Gln134Ter	PCDHB10	0.014371	0.0103972	0	0.0359276	0.269913	0.232558							Ter	Gln	FALSE		2	0	0	0	0	0	0	0	0	0	0	2	0	0	0	0	0	0	0	0	0	0	0	0	0	0	0	0	0	0	0	0	0	0	0	0	0	0	0	0	0	0	0	0	0	0	0	0	0	0	0	0	0	0	0	0	0	0	0	0	0	0	0	0	0	0	40.43	FALSE	FALSE	FALSE	293	0.014
PCDHB10p.Pro192Ser	PCDHB10	0.014371	0.0103972	0	0.0359276	0.269913	0.232558							Ser	Pro	TRUE		2	0	0	0	0	0	0	0	0	0	0	2	0	0	0	0	0	0	0	0	0	0	0	0	0	0	0	0	0	0	0	0	0	0	0	0	0	0	0	0	0	0	0	0	0	0	0	0	0	0	0	0	0	0	0	0	0	0	0	0	0	0	0	0	0	0	39.6	FALSE	FALSE	FALSE	293	0.014
PCDHB10p.Ser143Leu	PCDHB10	0.014371	0.0103972	0	0.0359276	0.269913	0.232558							Leu	Ser	FALSE		2	0	0	0	0	0	0	0	0	0	0	2	0	0	0	0	0	0	0	0	0	0	0	0	0	0	0	0	0	0	0	0	0	0	0	0	0	0	0	0	0	0	0	0	0	0	0	0	0	0	0	0	0	0	0	0	0	0	0	0	0	0	0	0	0	0	40.98	FALSE	FALSE	FALSE	293	0.014
PCDHB11p.Asp528Glu	PCDHB11	0.014371	0.0103972	0	0.0359276	0.269913	0.232558							Glu	Asp	FALSE		2	0	0	0	0	0	0	0	0	0	0	2	0	0	0	0	0	0	0	0	0	0	0	0	0	0	0	0	0	0	0	0	0	0	0	0	0	0	0	0	0	0	0	0	0	0	0	0	0	0	0	0	0	0	0	0	0	0	0	0	0	0	0	0	0	0	41.62	FALSE	FALSE	FALSE	293	0.014
PCDHB11p.Gly379Glu	PCDHB11	0.014371	0.0103972	0	0.0359276	0.269913	0.232558							Glu	Gly	FALSE		2	0	0	0	0	0	0	0	0	0	0	2	0	0	0	0	0	0	0	0	0	0	0	0	0	0	0	0	0	0	0	0	0	0	0	0	0	0	0	0	0	0	0	0	0	0	0	0	0	0	0	0	0	0	0	0	0	0	0	0	0	0	0	0	0	0	40.58	FALSE	FALSE	FALSE	293	0.014
PCDHB11p.Ser518Leu	PCDHB11	0.014371	0.0103972	0	0.0359276	0.269913	0.232558							Leu	Ser	FALSE		2	0	0	0	0	0	0	0	0	0	0	2	0	0	0	0	0	0	0	0	0	0	0	0	0	0	0	0	0	0	0	0	0	0	0	0	0	0	0	0	0	0	0	0	0	0	0	0	0	0	0	0	0	0	0	0	0	0	0	0	0	0	0	0	0	0	40.73	FALSE	FALSE	FALSE	293	0.014
PCDHB12p.Arg371Gln	PCDHB12	0.014371	0.0103972	0	0.0359276	0.269913	0.232558							Gln	Arg	FALSE		2	0	0	0	0	0	0	0	0	0	0	2	0	0	0	0	0	0	0	0	0	0	0	0	0	0	0	0	0	0	0	0	0	0	0	0	0	0	0	0	0	0	0	0	0	0	0	0	0	0	0	0	0	0	0	0	0	0	0	0	0	0	0	0	0	0	40.67	FALSE	FALSE	FALSE	293	0.014
PCDHB12p.Asp535Asn	PCDHB12	0.014371	0.0103972	0	0.0359276	0.269913	0.232558							Asn	Asp	FALSE		2	0	0	0	0	0	0	0	0	0	0	2	0	0	0	0	0	0	0	0	0	0	0	0	0	0	0	0	0	0	0	0	0	0	0	0	0	0	0	0	0	0	0	0	0	0	0	0	0	0	0	0	0	0	0	0	0	0	0	0	0	0	0	0	0	0	40.61	FALSE	FALSE	FALSE	293	0.014
PCDHB13p.Asp495Asn	PCDHB13	0.014371	0.0103972	0	0.0359276	0.269913	0.232558							Asn	Asp	FALSE		2	0	0	0	0	0	0	0	0	0	0	2	0	0	0	0	0	0	0	0	0	0	0	0	0	0	0	0	0	0	0	0	0	0	0	0	0	0	0	0	0	0	0	0	0	0	0	0	0	0	0	0	0	0	0	0	0	0	0	0	0	0	0	0	0	0	40.47	FALSE	FALSE	FALSE	293	0.014
PCDHB13p.Glu232Lys	PCDHB13	0.014371	0.0103972	0	0.0359276	0.269913	0.232558							Lys	Glu	TRUE		2	0	0	0	0	0	0	0	0	0	0	2	0	0	0	0	0	0	0	0	0	0	0	0	0	0	0	0	0	0	0	0	0	0	0	0	0	0	0	0	0	0	0	0	0	0	0	0	0	0	0	0	0	0	0	0	0	0	0	0	0	0	0	0	0	0	39.69	FALSE	FALSE	FALSE	293	0.014
PCDHB13p.Glu39Lys	PCDHB13	0.014371	0.0103972	0	0.0359276	0.269913	0.232558							Lys	Glu	TRUE		2	0	0	0	0	0	0	0	0	0	0	2	0	0	0	0	0	0	0	0	0	0	0	0	0	0	0	0	0	0	0	0	0	0	0	0	0	0	0	0	0	0	0	0	0	0	0	0	0	0	0	0	0	0	0	0	0	0	0	0	0	0	0	0	0	0	41.07	FALSE	FALSE	FALSE	293	0.014
PCDHB13p.Gly785Glu	PCDHB13	0.014371	0.0103972	0	0.0359276	0.269913	0.232558							Glu	Gly	FALSE		2	0	0	0	0	0	0	0	0	0	0	2	0	0	0	0	0	0	0	0	0	0	0	0	0	0	0	0	0	0	0	0	0	0	0	0	0	0	0	0	0	0	0	0	0	0	0	0	0	0	0	0	0	0	0	0	0	0	0	0	0	0	0	0	0	0	40.4	FALSE	FALSE	FALSE	293	0.014
PCDHB14p.Glu38Lys	PCDHB14	0.014371	0.0103972	0	0.0359276	0.269913	0.232558							Lys	Glu	TRUE		2	0	0	0	0	0	0	0	0	0	0	2	0	0	0	0	0	0	0	0	0	0	0	0	0	0	0	0	0	0	0	0	0	0	0	0	0	0	0	0	0	0	0	0	0	0	0	0	0	0	0	0	0	0	0	0	0	0	0	0	0	0	0	0	0	0	40.76	FALSE	FALSE	FALSE	293	0.014
PCDHB14p.Pro772Ser	PCDHB14	0.014371	0.0103972	0	0.0359276	0.269913	0.232558							Ser	Pro	TRUE		2	0	0	0	0	0	0	0	0	0	0	2	0	0	0	0	0	0	0	0	0	0	0	0	0	0	0	0	0	0	0	0	0	0	0	0	0	0	0	0	0	0	0	0	0	0	0	0	0	0	0	0	0	0	0	0	0	0	0	0	0	0	0	0	0	0	40.64	FALSE	FALSE	FALSE	293	0.014
PCDHB14p.Ser350Leu	PCDHB14	0.014371	0.0103972	0	0.0359276	0.269913	0.232558							Leu	Ser	FALSE		2	0	0	0	0	0	0	0	0	0	0	2	0	0	0	0	0	0	0	0	0	0	0	0	0	0	0	0	0	0	0	0	0	0	0	0	0	0	0	0	0	0	0	0	0	0	0	0	0	0	0	0	0	0	0	0	0	0	0	0	0	0	0	0	0	0	39.7	FALSE	FALSE	FALSE	293	0.014
PCDHB15p.Pro134Ser	PCDHB15	0.014371	0.0103972	0	0.0359276	0.269913	0.232558							Ser	Pro	TRUE		2	0	0	0	0	0	0	0	0	0	0	2	0	0	0	0	0	0	0	0	0	0	0	0	0	0	0	0	0	0	0	0	0	0	0	0	0	0	0	0	0	0	0	0	0	0	0	0	0	0	0	0	0	0	0	0	0	0	0	0	0	0	0	0	0	0	41.81	FALSE	FALSE	FALSE	293	0.014
PCDHB15p.Pro9Ser	PCDHB15	0.014371	0.0103972	0	0.0359276	0.269913	0.232558							Ser	Pro	TRUE		2	0	0	0	0	0	0	0	0	0	0	2	0	0	0	0	0	0	0	0	0	0	0	0	0	0	0	0	0	0	0	0	0	0	0	0	0	0	0	0	0	0	0	0	0	0	0	0	0	0	0	0	0	0	0	0	0	0	0	0	0	0	0	0	0	0	41.24	FALSE	FALSE	FALSE	293	0.014
PCDHB15p.Ser278Leu	PCDHB15	0.014371	0.0103972	0	0.0359276	0.269913	0.232558							Leu	Ser	FALSE		2	0	0	0	0	0	0	0	0	0	0	2	0	0	0	0	0	0	0	0	0	0	0	0	0	0	0	0	0	0	0	0	0	0	0	0	0	0	0	0	0	0	0	0	0	0	0	0	0	0	0	0	0	0	0	0	0	0	0	0	0	0	0	0	0	0	40.45	FALSE	FALSE	FALSE	293	0.014
PCDHB16p.Gly149Glu	PCDHB16	0.014371	0.0103972	0	0.0359276	0.269913	0.232558							Glu	Gly	FALSE		2	0	0	0	0	0	0	0	0	0	0	2	0	0	0	0	0	0	0	0	0	0	0	0	0	0	0	0	0	0	0	0	0	0	0	0	0	0	0	0	0	0	0	0	0	0	0	0	0	0	0	0	0	0	0	0	0	0	0	0	0	0	0	0	0	0	40.46	FALSE	FALSE	FALSE	293	0.014
PCDHB1p.Ala226Thr	PCDHB1	0.014371	0.0103972	0	0.0359276	0.269913	0.232558							Thr	Ala	TRUE		2	0	0	0	0	0	0	0	0	0	0	2	0	0	0	0	0	0	0	0	0	0	0	0	0	0	0	0	0	0	0	0	0	0	0	0	0	0	0	0	0	0	0	0	0	0	0	0	0	0	0	0	0	0	0	0	0	0	0	0	0	0	0	0	0	0	40.86	FALSE	FALSE	FALSE	293	0.014
PCDHB1p.Arg518Lys	PCDHB1	0.014371	0.0103972	0	0.0359276	0.269913	0.232558							Lys	Arg	TRUE		2	0	0	0	0	0	0	0	0	0	0	2	0	0	0	0	0	0	0	0	0	0	0	0	0	0	0	0	0	0	0	0	0	0	0	0	0	0	0	0	0	0	0	0	0	0	0	0	0	0	0	0	0	0	0	0	0	0	0	0	0	0	0	0	0	0	40.72	FALSE	FALSE	FALSE	293	0.014
PCDHB1p.Gln293Ter	PCDHB1	0.014371	0.0103972	0	0.0359276	0.269913	0.232558							Ter	Gln	FALSE		2	0	0	0	0	0	0	0	0	0	0	2	0	0	0	0	0	0	0	0	0	0	0	0	0	0	0	0	0	0	0	0	0	0	0	0	0	0	0	0	0	0	0	0	0	0	0	0	0	0	0	0	0	0	0	0	0	0	0	0	0	0	0	0	0	0	39.89	FALSE	FALSE	FALSE	293	0.014
PCDHB1p.Glu271Asp	PCDHB1	0.014371	0.0103972	0	0.0359276	0.269913	0.232558							Asp	Glu	FALSE		2	0	0	0	0	0	0	0	0	0	0	2	0	0	0	0	0	0	0	0	0	0	0	0	0	0	0	0	0	0	0	0	0	0	0	0	0	0	0	0	0	0	0	0	0	0	0	0	0	0	0	0	0	0	0	0	0	0	0	0	0	0	0	0	0	0	39.95	FALSE	FALSE	FALSE	293	0.014
PCDHB1p.Glu300Lys	PCDHB1	0.014371	0.0103972	0	0.0359276	0.269913	0.232558							Lys	Glu	TRUE		2	0	0	0	0	0	0	0	0	0	0	2	0	0	0	0	0	0	0	0	0	0	0	0	0	0	0	0	0	0	0	0	0	0	0	0	0	0	0	0	0	0	0	0	0	0	0	0	0	0	0	0	0	0	0	0	0	0	0	0	0	0	0	0	0	0	40.27	FALSE	FALSE	FALSE	293	0.014
PCDHB1p.Glu38Lys	PCDHB1	0.014371	0.0103972	0	0.0359276	0.269913	0.232558							Lys	Glu	TRUE		2	0	0	0	0	0	0	0	0	0	0	2	0	0	0	0	0	0	0	0	0	0	0	0	0	0	0	0	0	0	0	0	0	0	0	0	0	0	0	0	0	0	0	0	0	0	0	0	0	0	0	0	0	0	0	0	0	0	0	0	0	0	0	0	0	0	41.2	FALSE	FALSE	FALSE	293	0.014
PCDHB1p.Glu756Lys	PCDHB1	0.014371	0.0103972	0	0.0359276	0.269913	0.232558							Lys	Glu	TRUE		2	0	0	0	0	0	0	0	0	0	0	2	0	0	0	0	0	0	0	0	0	0	0	0	0	0	0	0	0	0	0	0	0	0	0	0	0	0	0	0	0	0	0	0	0	0	0	0	0	0	0	0	0	0	0	0	0	0	0	0	0	0	0	0	0	0	39.83	FALSE	FALSE	FALSE	293	0.014
PCDHB1p.Gly299Arg	PCDHB1	0.014371	0.0103972	0	0.0359276	0.269913	0.232558							Arg	Gly	TRUE		2	0	0	0	0	0	0	0	0	0	0	2	0	0	0	0	0	0	0	0	0	0	0	0	0	0	0	0	0	0	0	0	0	0	0	0	0	0	0	0	0	0	0	0	0	0	0	0	0	0	0	0	0	0	0	0	0	0	0	0	0	0	0	0	0	0	41.71	FALSE	FALSE	FALSE	293	0.014
PCDHB1p.Met437Ile	PCDHB1	0.014371	0.0103972	0	0.0359276	0.269913	0.232558							Ile	Met	FALSE		2	0	0	0	0	0	0	0	0	0	0	2	0	0	0	0	0	0	0	0	0	0	0	0	0	0	0	0	0	0	0	0	0	0	0	0	0	0	0	0	0	0	0	0	0	0	0	0	0	0	0	0	0	0	0	0	0	0	0	0	0	0	0	0	0	0	40.19	FALSE	FALSE	FALSE	293	0.014
PCDHB2p.Arg295Ter	PCDHB2	0.014371	0.0103972	0	0.0359276	0.269913	0.232558							Ter	Arg	FALSE		2	0	0	0	0	0	0	0	0	0	0	2	0	0	0	0	0	0	0	0	0	0	0	0	0	0	0	0	0	0	0	0	0	0	0	0	0	0	0	0	0	0	0	0	0	0	0	0	0	0	0	0	0	0	0	0	0	0	0	0	0	0	0	0	0	0	40.07	FALSE	FALSE	FALSE	293	0.014
PCDHB2p.Ser300Leu	PCDHB2	0.014371	0.0103972	0	0.0359276	0.269913	0.232558							Leu	Ser	FALSE		2	0	0	0	0	0	0	0	0	0	0	2	0	0	0	0	0	0	0	0	0	0	0	0	0	0	0	0	0	0	0	0	0	0	0	0	0	0	0	0	0	0	0	0	0	0	0	0	0	0	0	0	0	0	0	0	0	0	0	0	0	0	0	0	0	0	41.52	FALSE	FALSE	FALSE	293	0.014
PCDHB3p.Arg202Trp	PCDHB3	0.014371	0.0103972	0	0.0359276	0.269913	0.232558							Trp	Arg	FALSE		2	0	0	0	0	0	0	0	0	0	0	2	0	0	0	0	0	0	0	0	0	0	0	0	0	0	0	0	0	0	0	0	0	0	0	0	0	0	0	0	0	0	0	0	0	0	0	0	0	0	0	0	0	0	0	0	0	0	0	0	0	0	0	0	0	0	40.26	FALSE	FALSE	FALSE	293	0.014
PCDHB3p.Glu522Lys	PCDHB3	0.014371	0.0103972	0	0.0359276	0.269913	0.232558							Lys	Glu	TRUE		2	0	0	0	0	0	0	0	0	0	0	2	0	0	0	0	0	0	0	0	0	0	0	0	0	0	0	0	0	0	0	0	0	0	0	0	0	0	0	0	0	0	0	0	0	0	0	0	0	0	0	0	0	0	0	0	0	0	0	0	0	0	0	0	0	0	40.85	FALSE	FALSE	FALSE	293	0.014
PCDHB3p.Glu58Lys	PCDHB3	0.014371	0.0103972	0	0.0359276	0.269913	0.232558							Lys	Glu	TRUE		2	0	0	0	0	0	0	0	0	0	0	2	0	0	0	0	0	0	0	0	0	0	0	0	0	0	0	0	0	0	0	0	0	0	0	0	0	0	0	0	0	0	0	0	0	0	0	0	0	0	0	0	0	0	0	0	0	0	0	0	0	0	0	0	0	0	40.83	FALSE	FALSE	FALSE	293	0.014
PCDHB3p.Gly70Arg	PCDHB3	0.014371	0.0103972	0	0.0359276	0.269913	0.232558							Arg	Gly	TRUE		2	0	0	0	0	0	0	0	0	0	0	2	0	0	0	0	0	0	0	0	0	0	0	0	0	0	0	0	0	0	0	0	0	0	0	0	0	0	0	0	0	0	0	0	0	0	0	0	0	0	0	0	0	0	0	0	0	0	0	0	0	0	0	0	0	0	41.51	FALSE	FALSE	FALSE	293	0.014
PCDHB3p.Gly70Glu	PCDHB3	0.014371	0.0103972	0	0.0359276	0.269913	0.232558							Glu	Gly	FALSE		2	0	0	0	0	0	0	0	0	0	0	2	0	0	0	0	0	0	0	0	0	0	0	0	0	0	0	0	0	0	0	0	0	0	0	0	0	0	0	0	0	0	0	0	0	0	0	0	0	0	0	0	0	0	0	0	0	0	0	0	0	0	0	0	0	0	41.43	FALSE	FALSE	FALSE	293	0.014
PCDHB3p.Pro772Ser	PCDHB3	0.014371	0.0103972	0	0.0359276	0.269913	0.232558							Ser	Pro	TRUE		2	0	0	0	0	0	0	0	0	0	0	2	0	0	0	0	0	0	0	0	0	0	0	0	0	0	0	0	0	0	0	0	0	0	0	0	0	0	0	0	0	0	0	0	0	0	0	0	0	0	0	0	0	0	0	0	0	0	0	0	0	0	0	0	0	0	40.82	FALSE	FALSE	FALSE	293	0.014
PCDHB4p.Glu87Lys	PCDHB4	0.014371	0.0103972	0	0.0359276	0.269913	0.232558							Lys	Glu	TRUE		2	0	0	0	0	0	0	0	0	0	0	2	0	0	0	0	0	0	0	0	0	0	0	0	0	0	0	0	0	0	0	0	0	0	0	0	0	0	0	0	0	0	0	0	0	0	0	0	0	0	0	0	0	0	0	0	0	0	0	0	0	0	0	0	0	0	40.92	FALSE	FALSE	FALSE	293	0.014
PCDHB4p.Pro133Leu	PCDHB4	0.014371	0.0103972	0	0.0359276	0.269913	0.232558							Leu	Pro	FALSE		2	0	0	0	0	0	0	0	0	0	0	2	0	0	0	0	0	0	0	0	0	0	0	0	0	0	0	0	0	0	0	0	0	0	0	0	0	0	0	0	0	0	0	0	0	0	0	0	0	0	0	0	0	0	0	0	0	0	0	0	0	0	0	0	0	0	41.35	FALSE	FALSE	FALSE	293	0.014
PCDHB4p.Pro771Ser	PCDHB4	0.014371	0.0103972	0	0.0359276	0.269913	0.232558							Ser	Pro	TRUE		2	0	0	0	0	0	0	0	0	0	0	2	0	0	0	0	0	0	0	0	0	0	0	0	0	0	0	0	0	0	0	0	0	0	0	0	0	0	0	0	0	0	0	0	0	0	0	0	0	0	0	0	0	0	0	0	0	0	0	0	0	0	0	0	0	0	40.52	FALSE	FALSE	FALSE	293	0.014
PCDHB5p.Ala514Val	PCDHB5	0.014371	0.0103972	0	0.0359276	0.269913	0.232558							Val	Ala	FALSE		2	0	0	0	0	0	0	0	0	0	0	2	0	0	0	0	0	0	0	0	0	0	0	0	0	0	0	0	0	0	0	0	0	0	0	0	0	0	0	0	0	0	0	0	0	0	0	0	0	0	0	0	0	0	0	0	0	0	0	0	0	0	0	0	0	0	40.48	FALSE	FALSE	FALSE	293	0.014
PCDHB5p.Arg229Cys	PCDHB5	0.014371	0.0103972	0	0.0359276	0.269913	0.232558							Cys	Arg	TRUE		2	0	0	0	0	0	0	0	0	0	0	2	0	0	0	0	0	0	0	0	0	0	0	0	0	0	0	0	0	0	0	0	0	0	0	0	0	0	0	0	0	0	0	0	0	0	0	0	0	0	0	0	0	0	0	0	0	0	0	0	0	0	0	0	0	0	40.9	FALSE	FALSE	FALSE	293	0.014
PCDHB5p.Asp216Asn	PCDHB5	0.014371	0.0103972	0	0.0359276	0.269913	0.232558							Asn	Asp	FALSE		2	0	0	0	0	0	0	0	0	0	0	2	0	0	0	0	0	0	0	0	0	0	0	0	0	0	0	0	0	0	0	0	0	0	0	0	0	0	0	0	0	0	0	0	0	0	0	0	0	0	0	0	0	0	0	0	0	0	0	0	0	0	0	0	0	0	40.22	FALSE	FALSE	FALSE	293	0.014
PCDHB5p.Asp555Asn	PCDHB5	0.014371	0.0103972	0	0.0359276	0.269913	0.232558							Asn	Asp	FALSE		2	0	0	0	0	0	0	0	0	0	0	2	0	0	0	0	0	0	0	0	0	0	0	0	0	0	0	0	0	0	0	0	0	0	0	0	0	0	0	0	0	0	0	0	0	0	0	0	0	0	0	0	0	0	0	0	0	0	0	0	0	0	0	0	0	0	39.61	FALSE	FALSE	FALSE	293	0.014
PCDHB5p.Glu137Lys	PCDHB5	0.014371	0.0103972	0	0.0359276	0.269913	0.232558							Lys	Glu	TRUE		2	0	0	0	0	0	0	0	0	0	0	2	0	0	0	0	0	0	0	0	0	0	0	0	0	0	0	0	0	0	0	0	0	0	0	0	0	0	0	0	0	0	0	0	0	0	0	0	0	0	0	0	0	0	0	0	0	0	0	0	0	0	0	0	0	0	40.6	FALSE	FALSE	FALSE	293	0.014
PCDHB5p.Glu622Lys	PCDHB5	0.014371	0.0103972	0	0.0359276	0.269913	0.232558							Lys	Glu	TRUE		2	0	0	0	0	0	0	0	0	0	0	2	0	0	0	0	0	0	0	0	0	0	0	0	0	0	0	0	0	0	0	0	0	0	0	0	0	0	0	0	0	0	0	0	0	0	0	0	0	0	0	0	0	0	0	0	0	0	0	0	0	0	0	0	0	0	40.33	FALSE	FALSE	FALSE	293	0.014
PCDHB5p.Glu88Lys	PCDHB5	0.014371	0.0103972	0	0.0359276	0.269913	0.232558							Lys	Glu	TRUE		2	0	0	0	0	0	0	0	0	0	0	2	0	0	0	0	0	0	0	0	0	0	0	0	0	0	0	0	0	0	0	0	0	0	0	0	0	0	0	0	0	0	0	0	0	0	0	0	0	0	0	0	0	0	0	0	0	0	0	0	0	0	0	0	0	0	40.49	FALSE	FALSE	FALSE	293	0.014
PCDHB5p.Gly328Glu	PCDHB5	0.014371	0.0103972	0	0.0359276	0.269913	0.232558							Glu	Gly	FALSE		2	0	0	0	0	0	0	0	0	0	0	2	0	0	0	0	0	0	0	0	0	0	0	0	0	0	0	0	0	0	0	0	0	0	0	0	0	0	0	0	0	0	0	0	0	0	0	0	0	0	0	0	0	0	0	0	0	0	0	0	0	0	0	0	0	0	40.48	FALSE	FALSE	FALSE	293	0.014
PCDHB6p.Gln311Ter	PCDHB6	0.014371	0.0103972	0	0.0359276	0.269913	0.232558							Ter	Gln	FALSE		2	0	0	0	0	0	0	0	0	0	0	2	0	0	0	0	0	0	0	0	0	0	0	0	0	0	0	0	0	0	0	0	0	0	0	0	0	0	0	0	0	0	0	0	0	0	0	0	0	0	0	0	0	0	0	0	0	0	0	0	0	0	0	0	0	0	40.24	FALSE	FALSE	FALSE	293	0.014
PCDHB6p.Glu87Lys	PCDHB6	0.014371	0.0103972	0	0.0359276	0.269913	0.232558							Lys	Glu	TRUE		2	0	0	0	0	0	0	0	0	0	0	2	0	0	0	0	0	0	0	0	0	0	0	0	0	0	0	0	0	0	0	0	0	0	0	0	0	0	0	0	0	0	0	0	0	0	0	0	0	0	0	0	0	0	0	0	0	0	0	0	0	0	0	0	0	0	40.27	FALSE	FALSE	FALSE	293	0.014
PCDHB6p.Pro773Ser	PCDHB6	0.014371	0.0103972	0	0.0359276	0.269913	0.232558							Ser	Pro	TRUE		2	0	0	0	0	0	0	0	0	0	0	2	0	0	0	0	0	0	0	0	0	0	0	0	0	0	0	0	0	0	0	0	0	0	0	0	0	0	0	0	0	0	0	0	0	0	0	0	0	0	0	0	0	0	0	0	0	0	0	0	0	0	0	0	0	0	40.75	FALSE	FALSE	FALSE	293	0.014
PCDHB7p.Arg785Cys	PCDHB7	0.014371	0.0103972	0	0.0359276	0.269913	0.232558							Cys	Arg	TRUE		2	0	0	0	0	0	0	0	0	0	0	2	0	0	0	0	0	0	0	0	0	0	0	0	0	0	0	0	0	0	0	0	0	0	0	0	0	0	0	0	0	0	0	0	0	0	0	0	0	0	0	0	0	0	0	0	0	0	0	0	0	0	0	0	0	0	40.55	FALSE	FALSE	FALSE	293	0.014
PCDHB7p.Glu111Lys	PCDHB7	0.014371	0.0103972	0	0.0359276	0.269913	0.232558							Lys	Glu	TRUE		2	0	0	0	0	0	0	0	0	0	0	2	0	0	0	0	0	0	0	0	0	0	0	0	0	0	0	0	0	0	0	0	0	0	0	0	0	0	0	0	0	0	0	0	0	0	0	0	0	0	0	0	0	0	0	0	0	0	0	0	0	0	0	0	0	0	40.8	FALSE	FALSE	FALSE	293	0.014
PCDHB7p.Gly188Arg	PCDHB7	0.014371	0.0103972	0	0.0359276	0.269913	0.232558							Arg	Gly	TRUE		2	0	0	0	0	0	0	0	0	0	0	2	0	0	0	0	0	0	0	0	0	0	0	0	0	0	0	0	0	0	0	0	0	0	0	0	0	0	0	0	0	0	0	0	0	0	0	0	0	0	0	0	0	0	0	0	0	0	0	0	0	0	0	0	0	0	40.22	FALSE	FALSE	FALSE	293	0.014
PCDHB7p.Gly22Arg	PCDHB7	0.014371	0.0103972	0	0.0359276	0.269913	0.232558							Arg	Gly	TRUE		2	0	0	0	0	0	0	0	0	0	0	2	0	0	0	0	0	0	0	0	0	0	0	0	0	0	0	0	0	0	0	0	0	0	0	0	0	0	0	0	0	0	0	0	0	0	0	0	0	0	0	0	0	0	0	0	0	0	0	0	0	0	0	0	0	0	40.62	FALSE	FALSE	FALSE	293	0.014
PCDHB8p.Gln119Ter	PCDHB8	0.014371	0.0103972	0	0.0359276	0.269913	0.232558							Ter	Gln	FALSE		2	0	0	0	0	0	0	0	0	0	0	2	0	0	0	0	0	0	0	0	0	0	0	0	0	0	0	0	0	0	0	0	0	0	0	0	0	0	0	0	0	0	0	0	0	0	0	0	0	0	0	0	0	0	0	0	0	0	0	0	0	0	0	0	0	0	41.48	FALSE	FALSE	FALSE	293	0.014
PCDHB8p.Glu311Lys	PCDHB8	0.014371	0.0103972	0	0.0359276	0.269913	0.232558							Lys	Glu	TRUE		2	0	0	0	0	0	0	0	0	0	0	2	0	0	0	0	0	0	0	0	0	0	0	0	0	0	0	0	0	0	0	0	0	0	0	0	0	0	0	0	0	0	0	0	0	0	0	0	0	0	0	0	0	0	0	0	0	0	0	0	0	0	0	0	0	0	41.14	FALSE	FALSE	FALSE	293	0.014
PCDHB8p.Glu753Lys	PCDHB8	0.014371	0.0103972	0	0.0359276	0.269913	0.232558							Lys	Glu	TRUE		2	0	0	0	0	0	0	0	0	0	0	2	0	0	0	0	0	0	0	0	0	0	0	0	0	0	0	0	0	0	0	0	0	0	0	0	0	0	0	0	0	0	0	0	0	0	0	0	0	0	0	0	0	0	0	0	0	0	0	0	0	0	0	0	0	0	40.43	FALSE	FALSE	FALSE	293	0.014
PCDHGA10p.Asp484Asn	PCDHGA10	0.014371	0.0103972	0	0.0359276	0.269913	0.232558							Asn	Asp	FALSE		2	0	0	0	0	0	0	0	0	0	0	2	0	0	0	0	0	0	0	0	0	0	0	0	0	0	0	0	0	0	0	0	0	0	0	0	0	0	0	0	0	0	0	0	0	0	0	0	0	0	0	0	0	0	0	0	0	0	0	0	0	0	0	0	0	0	40.97	FALSE	FALSE	FALSE	293	0.014
PCDHGA10p.Asp561Asn	PCDHGA10	0.014371	0.0103972	0	0.0359276	0.269913	0.232558							Asn	Asp	FALSE		2	0	0	0	0	0	0	0	0	0	0	2	0	0	0	0	0	0	0	0	0	0	0	0	0	0	0	0	0	0	0	0	0	0	0	0	0	0	0	0	0	0	0	0	0	0	0	0	0	0	0	0	0	0	0	0	0	0	0	0	0	0	0	0	0	0	41.38	FALSE	FALSE	FALSE	293	0.014
PCDHGA12p.Pro453His	PCDHGA12	0.014371	0.0103972	0	0.0359276	0.269913	0.232558							His	Pro	TRUE		2	0	0	0	0	0	0	0	0	0	0	2	0	0	0	0	0	0	0	0	0	0	0	0	0	0	0	0	0	0	0	0	0	0	0	0	0	0	0	0	0	0	0	0	0	0	0	0	0	0	0	0	0	0	0	0	0	0	0	0	0	0	0	0	0	0	41.04	FALSE	FALSE	FALSE	293	0.014
PCDHGA1p.Arg222Cys	PCDHGA1	0.014371	0.0103972	0	0.0359276	0.269913	0.232558							Cys	Arg	TRUE		2	0	0	0	0	0	0	0	0	0	0	2	0	0	0	0	0	0	0	0	0	0	0	0	0	0	0	0	0	0	0	0	0	0	0	0	0	0	0	0	0	0	0	0	0	0	0	0	0	0	0	0	0	0	0	0	0	0	0	0	0	0	0	0	0	0	40.48	FALSE	FALSE	FALSE	293	0.014
PCDHGA1p.Asp670Asn	PCDHGA1	0.014371	0.0103972	0	0.0359276	0.269913	0.232558							Asn	Asp	FALSE		2	0	0	0	0	0	0	0	0	0	0	2	0	0	0	0	0	0	0	0	0	0	0	0	0	0	0	0	0	0	0	0	0	0	0	0	0	0	0	0	0	0	0	0	0	0	0	0	0	0	0	0	0	0	0	0	0	0	0	0	0	0	0	0	0	0	41.57	FALSE	FALSE	FALSE	293	0.014
PCDHGA1p.Glu276Lys	PCDHGA1	0.014371	0.0103972	0	0.0359276	0.269913	0.232558							Lys	Glu	TRUE		2	0	0	0	0	0	0	0	0	0	0	2	0	0	0	0	0	0	0	0	0	0	0	0	0	0	0	0	0	0	0	0	0	0	0	0	0	0	0	0	0	0	0	0	0	0	0	0	0	0	0	0	0	0	0	0	0	0	0	0	0	0	0	0	0	0	41.4	FALSE	FALSE	FALSE	293	0.014
PCDHGA1p.Glu310Lys	PCDHGA1	0.014371	0.0103972	0	0.0359276	0.269913	0.232558							Lys	Glu	TRUE		2	0	0	0	0	0	0	0	0	0	0	2	0	0	0	0	0	0	0	0	0	0	0	0	0	0	0	0	0	0	0	0	0	0	0	0	0	0	0	0	0	0	0	0	0	0	0	0	0	0	0	0	0	0	0	0	0	0	0	0	0	0	0	0	0	0	40.83	FALSE	FALSE	FALSE	293	0.014
PCDHGA2p.Glu204Lys	PCDHGA2	0.014371	0.0103972	0	0.0359276	0.269913	0.232558							Lys	Glu	TRUE		2	0	0	0	0	0	0	0	0	0	0	2	0	0	0	0	0	0	0	0	0	0	0	0	0	0	0	0	0	0	0	0	0	0	0	0	0	0	0	0	0	0	0	0	0	0	0	0	0	0	0	0	0	0	0	0	0	0	0	0	0	0	0	0	0	0	41.08	FALSE	FALSE	FALSE	293	0.014
PCDHGA2p.Pro387Ser	PCDHGA2	0.014371	0.0103972	0	0.0359276	0.269913	0.232558							Ser	Pro	TRUE		2	0	0	0	0	0	0	0	0	0	0	2	0	0	0	0	0	0	0	0	0	0	0	0	0	0	0	0	0	0	0	0	0	0	0	0	0	0	0	0	0	0	0	0	0	0	0	0	0	0	0	0	0	0	0	0	0	0	0	0	0	0	0	0	0	0	40.36	FALSE	FALSE	FALSE	293	0.014
PCDHGA4p.Gln647Ter	PCDHGA4	0.014371	0.0103972	0	0.0359276	0.269913	0.232558							Ter	Gln	FALSE		2	0	0	0	0	0	0	0	0	0	0	2	0	0	0	0	0	0	0	0	0	0	0	0	0	0	0	0	0	0	0	0	0	0	0	0	0	0	0	0	0	0	0	0	0	0	0	0	0	0	0	0	0	0	0	0	0	0	0	0	0	0	0	0	0	0	40.59	FALSE	FALSE	FALSE	293	0.014
PCDHGA6p.Pro131Leu	PCDHGA6	0.014371	0.0103972	0	0.0359276	0.269913	0.232558							Leu	Pro	FALSE		2	0	0	0	0	0	0	0	0	0	0	2	0	0	0	0	0	0	0	0	0	0	0	0	0	0	0	0	0	0	0	0	0	0	0	0	0	0	0	0	0	0	0	0	0	0	0	0	0	0	0	0	0	0	0	0	0	0	0	0	0	0	0	0	0	0	41.52	FALSE	FALSE	FALSE	293	0.014
PCDHGA6p.Pro220Leu	PCDHGA6	0.014371	0.0103972	0	0.0359276	0.269913	0.232558							Leu	Pro	FALSE		2	0	0	0	0	0	0	0	0	0	0	2	0	0	0	0	0	0	0	0	0	0	0	0	0	0	0	0	0	0	0	0	0	0	0	0	0	0	0	0	0	0	0	0	0	0	0	0	0	0	0	0	0	0	0	0	0	0	0	0	0	0	0	0	0	0	41.02	FALSE	FALSE	FALSE	293	0.014
PCDHGA6p.Pro36Leu	PCDHGA6	0.014371	0.0103972	0	0.0359276	0.269913	0.232558							Leu	Pro	FALSE		2	0	0	0	0	0	0	0	0	0	0	2	0	0	0	0	0	0	0	0	0	0	0	0	0	0	0	0	0	0	0	0	0	0	0	0	0	0	0	0	0	0	0	0	0	0	0	0	0	0	0	0	0	0	0	0	0	0	0	0	0	0	0	0	0	0	40.84	FALSE	FALSE	FALSE	293	0.014
PCDHGA8p.Glu316Lys	PCDHGA8	0.014371	0.0103972	0	0.0359276	0.269913	0.232558							Lys	Glu	TRUE		2	0	0	0	0	0	0	0	0	0	0	2	0	0	0	0	0	0	0	0	0	0	0	0	0	0	0	0	0	0	0	0	0	0	0	0	0	0	0	0	0	0	0	0	0	0	0	0	0	0	0	0	0	0	0	0	0	0	0	0	0	0	0	0	0	0	40.79	FALSE	FALSE	FALSE	293	0.014
PCDHGA8p.Gly188Glu	PCDHGA8	0.014371	0.0103972	0	0.0359276	0.269913	0.232558							Glu	Gly	FALSE		2	0	0	0	0	0	0	0	0	0	0	2	0	0	0	0	0	0	0	0	0	0	0	0	0	0	0	0	0	0	0	0	0	0	0	0	0	0	0	0	0	0	0	0	0	0	0	0	0	0	0	0	0	0	0	0	0	0	0	0	0	0	0	0	0	0	40.68	FALSE	FALSE	FALSE	293	0.014
PCDHGA8p.Pro56Ser	PCDHGA8	0.014371	0.0103972	0	0.0359276	0.269913	0.232558							Ser	Pro	TRUE		2	0	0	0	0	0	0	0	0	0	0	2	0	0	0	0	0	0	0	0	0	0	0	0	0	0	0	0	0	0	0	0	0	0	0	0	0	0	0	0	0	0	0	0	0	0	0	0	0	0	0	0	0	0	0	0	0	0	0	0	0	0	0	0	0	0	40.46	FALSE	FALSE	FALSE	293	0.014
PCDHGB2p.Asp237Asn	PCDHGB2	0.014371	0.0103972	0	0.0359276	0.269913	0.232558							Asn	Asp	FALSE		2	0	0	0	0	0	0	0	0	0	0	2	0	0	0	0	0	0	0	0	0	0	0	0	0	0	0	0	0	0	0	0	0	0	0	0	0	0	0	0	0	0	0	0	0	0	0	0	0	0	0	0	0	0	0	0	0	0	0	0	0	0	0	0	0	0	40.56	FALSE	FALSE	FALSE	293	0.014
PCDHGB2p.Glu144Lys	PCDHGB2	0.014371	0.0103972	0	0.0359276	0.269913	0.232558							Lys	Glu	TRUE		2	0	0	0	0	0	0	0	0	0	0	2	0	0	0	0	0	0	0	0	0	0	0	0	0	0	0	0	0	0	0	0	0	0	0	0	0	0	0	0	0	0	0	0	0	0	0	0	0	0	0	0	0	0	0	0	0	0	0	0	0	0	0	0	0	0	41.22	FALSE	FALSE	FALSE	293	0.014
PCDHGB2p.Glu336Lys	PCDHGB2	0.014371	0.0103972	0	0.0359276	0.269913	0.232558							Lys	Glu	TRUE		2	0	0	0	0	0	0	0	0	0	0	2	0	0	0	0	0	0	0	0	0	0	0	0	0	0	0	0	0	0	0	0	0	0	0	0	0	0	0	0	0	0	0	0	0	0	0	0	0	0	0	0	0	0	0	0	0	0	0	0	0	0	0	0	0	0	41.09	FALSE	FALSE	FALSE	293	0.014
PCDHGB3p.His118Tyr	PCDHGB3	0.014371	0.0103972	0	0.0359276	0.269913	0.232558							Tyr	His	TRUE		2	0	0	0	0	0	0	0	0	0	0	2	0	0	0	0	0	0	0	0	0	0	0	0	0	0	0	0	0	0	0	0	0	0	0	0	0	0	0	0	0	0	0	0	0	0	0	0	0	0	0	0	0	0	0	0	0	0	0	0	0	0	0	0	0	0	40.27	FALSE	FALSE	FALSE	293	0.014
PCDHGB3p.Pro479Leu	PCDHGB3	0.014371	0.0103972	0	0.0359276	0.269913	0.232558							Leu	Pro	FALSE		2	0	0	0	0	0	0	0	0	0	0	2	0	0	0	0	0	0	0	0	0	0	0	0	0	0	0	0	0	0	0	0	0	0	0	0	0	0	0	0	0	0	0	0	0	0	0	0	0	0	0	0	0	0	0	0	0	0	0	0	0	0	0	0	0	0	41.17	FALSE	FALSE	FALSE	293	0.014
PCDHGB4p.Arg370Cys	PCDHGB4	0.014371	0.0103972	0	0.0359276	0.269913	0.232558							Cys	Arg	TRUE		2	0	0	0	0	0	0	0	0	0	0	2	0	0	0	0	0	0	0	0	0	0	0	0	0	0	0	0	0	0	0	0	0	0	0	0	0	0	0	0	0	0	0	0	0	0	0	0	0	0	0	0	0	0	0	0	0	0	0	0	0	0	0	0	0	0	40.56	FALSE	FALSE	FALSE	293	0.014
PCDHGB4p.Pro788Ser	PCDHGB4	0.014371	0.0103972	0	0.0359276	0.269913	0.232558							Ser	Pro	TRUE		2	0	0	0	0	0	0	0	0	0	0	2	0	0	0	0	0	0	0	0	0	0	0	0	0	0	0	0	0	0	0	0	0	0	0	0	0	0	0	0	0	0	0	0	0	0	0	0	0	0	0	0	0	0	0	0	0	0	0	0	0	0	0	0	0	0	40.88	FALSE	FALSE	FALSE	293	0.014
PCDHGB6p.His118Tyr	PCDHGB6	0.014371	0.0103972	0	0.0359276	0.269913	0.232558							Tyr	His	TRUE		2	0	0	0	0	0	0	0	0	0	0	2	0	0	0	0	0	0	0	0	0	0	0	0	0	0	0	0	0	0	0	0	0	0	0	0	0	0	0	0	0	0	0	0	0	0	0	0	0	0	0	0	0	0	0	0	0	0	0	0	0	0	0	0	0	0	40.71	FALSE	FALSE	FALSE	293	0.014
PCDHGB7p.Arg372Leu	PCDHGB7	0.014371	0.0103972	0	0.0359276	0.269913	0.232558							Leu	Arg	FALSE		2	0	0	0	0	0	0	0	0	0	0	2	0	0	0	0	0	0	0	0	0	0	0	0	0	0	0	0	0	0	0	0	0	0	0	0	0	0	0	0	0	0	0	0	0	0	0	0	0	0	0	0	0	0	0	0	0	0	0	0	0	0	0	0	0	0	40.36	FALSE	FALSE	FALSE	293	0.014
PCDHGB7p.Gly299Glu	PCDHGB7	0.014371	0.0103972	0	0.0359276	0.269913	0.232558							Glu	Gly	FALSE		2	0	0	0	0	0	0	0	0	0	0	2	0	0	0	0	0	0	0	0	0	0	0	0	0	0	0	0	0	0	0	0	0	0	0	0	0	0	0	0	0	0	0	0	0	0	0	0	0	0	0	0	0	0	0	0	0	0	0	0	0	0	0	0	0	0	40.04	FALSE	FALSE	FALSE	293	0.014
PCDHGC5p.Pro7Ser	PCDHGC5	0.014371	0.0103972	0	0.0359276	0.269913	0.232558							Ser	Pro	TRUE		2	0	0	0	0	0	0	0	0	0	0	2	0	0	0	0	0	0	0	0	0	0	0	0	0	0	0	0	0	0	0	0	0	0	0	0	0	0	0	0	0	0	0	0	0	0	0	0	0	0	0	0	0	0	0	0	0	0	0	0	0	0	0	0	0	0	40.42	FALSE	FALSE	FALSE	293	0.014
PCDP1p.Gly332Glu	PCDP1	0.014371	0.0103972	0	0.0359276	0.269913	0.232558							Glu	Gly	FALSE		2	0	0	0	0	0	0	0	0	0	0	2	0	0	0	0	0	0	0	0	0	0	0	0	0	0	0	0	0	0	0	0	0	0	0	0	0	0	0	0	0	0	0	0	0	0	0	0	0	0	0	0	0	0	0	0	0	0	0	0	0	0	0	0	0	0	41.46	FALSE	FALSE	FALSE	293	0.014
PCED1Bp.Arg83Gly	PCED1B	0.014371	0.0103972	0	0.0359276	0.269913	0.232558							Gly	Arg	FALSE		2	0	0	0	0	0	0	0	0	0	0	2	0	0	0	0	0	0	0	0	0	0	0	0	0	0	0	0	0	0	0	0	0	0	0	0	0	0	0	0	0	0	0	0	0	0	0	0	0	0	0	0	0	0	0	0	0	0	0	0	0	0	0	0	0	0	40.62	FALSE	FALSE	FALSE	293	0.014
PCED1Bp.Glu141Lys	PCED1B	0.014371	0.0103972	0	0.0359276	0.269913	0.232558							Lys	Glu	TRUE		2	0	0	0	0	0	0	0	0	0	0	2	0	0	0	0	0	0	0	0	0	0	0	0	0	0	0	0	0	0	0	0	0	0	0	0	0	0	0	0	0	0	0	0	0	0	0	0	0	0	0	0	0	0	0	0	0	0	0	0	0	0	0	0	0	0	40.84	FALSE	FALSE	FALSE	293	0.014
PCK1p.Glu215Lys	PCK1	0.014371	0.0103972	0	0.0359276	0.269913	0.232558							Lys	Glu	TRUE		2	0	0	0	0	0	0	0	0	0	0	2	0	0	0	0	0	0	0	0	0	0	0	0	0	0	0	0	0	0	0	0	0	0	0	0	0	0	0	0	0	0	0	0	0	0	0	0	0	0	0	0	0	0	0	0	0	0	0	0	0	0	0	0	0	0	40.63	FALSE	FALSE	FALSE	293	0.014
PCK1p.Pro199His	PCK1	0.014371	0.0103972	0	0.0359276	0.269913	0.232558							His	Pro	TRUE		2	0	0	0	0	0	0	0	0	0	0	2	0	0	0	0	0	0	0	0	0	0	0	0	0	0	0	0	0	0	0	0	0	0	0	0	0	0	0	0	0	0	0	0	0	0	0	0	0	0	0	0	0	0	0	0	0	0	0	0	0	0	0	0	0	0	40.64	FALSE	FALSE	FALSE	293	0.014
PCK1p.Pro427Ser	PCK1	0.014371	0.0103972	0	0.0359276	0.269913	0.232558							Ser	Pro	TRUE		2	0	0	0	0	0	0	0	0	0	0	2	0	0	0	0	0	0	0	0	0	0	0	0	0	0	0	0	0	0	0	0	0	0	0	0	0	0	0	0	0	0	0	0	0	0	0	0	0	0	0	0	0	0	0	0	0	0	0	0	0	0	0	0	0	0	40.17	FALSE	FALSE	FALSE	293	0.014
PCLOp.Ala3635Thr	PCLO	0.014371	0.0103972	0	0.0359276	0.269913	0.232558							Thr	Ala	TRUE		2	0	0	0	0	0	0	0	0	0	0	2	0	0	0	0	0	0	0	0	0	0	0	0	0	0	0	0	0	0	0	0	0	0	0	0	0	0	0	0	0	0	0	0	0	0	0	0	0	0	0	0	0	0	0	0	0	0	0	0	0	0	0	0	0	0	40.65	FALSE	FALSE	FALSE	293	0.014
PCLOp.Arg1529Gln	PCLO	0.014371	0.0103972	0	0.0359276	0.269913	0.232558							Gln	Arg	FALSE		2	0	0	0	0	0	0	0	0	0	0	2	0	0	0	0	0	0	0	0	0	0	0	0	0	0	0	0	0	0	0	0	0	0	0	0	0	0	0	0	0	0	0	0	0	0	0	0	0	0	0	0	0	0	0	0	0	0	0	0	0	0	0	0	0	0	40.98	FALSE	FALSE	FALSE	293	0.014
PCLOp.Arg276Gln	PCLO	0.014371	0.0103972	0	0.0359276	0.269913	0.232558							Gln	Arg	FALSE		2	0	0	0	0	0	0	0	0	0	0	2	0	0	0	0	0	0	0	0	0	0	0	0	0	0	0	0	0	0	0	0	0	0	0	0	0	0	0	0	0	0	0	0	0	0	0	0	0	0	0	0	0	0	0	0	0	0	0	0	0	0	0	0	0	0	40.1	FALSE	FALSE	FALSE	293	0.014
PCLOp.Arg4452Cys	PCLO	0.014371	0.0103972	0	0.0359276	0.269913	0.232558							Cys	Arg	TRUE		2	0	0	0	0	0	0	0	0	0	0	2	0	0	0	0	0	0	0	0	0	0	0	0	0	0	0	0	0	0	0	0	0	0	0	0	0	0	0	0	0	0	0	0	0	0	0	0	0	0	0	0	0	0	0	0	0	0	0	0	0	0	0	0	0	0	40.28	FALSE	FALSE	FALSE	293	0.014
PCLOp.Glu1551Lys	PCLO	0.014371	0.0103972	0	0.0359276	0.269913	0.232558							Lys	Glu	TRUE		2	0	0	0	0	0	0	0	0	0	0	2	0	0	0	0	0	0	0	0	0	0	0	0	0	0	0	0	0	0	0	0	0	0	0	0	0	0	0	0	0	0	0	0	0	0	0	0	0	0	0	0	0	0	0	0	0	0	0	0	0	0	0	0	0	0	40.27	FALSE	FALSE	FALSE	293	0.014
PCLOp.Glu2337Lys	PCLO	0.014371	0.0103972	0	0.0359276	0.269913	0.232558							Lys	Glu	TRUE		2	0	0	0	0	0	0	0	0	0	0	2	0	0	0	0	0	0	0	0	0	0	0	0	0	0	0	0	0	0	0	0	0	0	0	0	0	0	0	0	0	0	0	0	0	0	0	0	0	0	0	0	0	0	0	0	0	0	0	0	0	0	0	0	0	0	41.52	FALSE	FALSE	FALSE	293	0.014
PCLOp.Glu2370Lys	PCLO	0.014371	0.0103972	0	0.0359276	0.269913	0.232558							Lys	Glu	TRUE		2	0	0	0	0	0	0	0	0	0	0	2	0	0	0	0	0	0	0	0	0	0	0	0	0	0	0	0	0	0	0	0	0	0	0	0	0	0	0	0	0	0	0	0	0	0	0	0	0	0	0	0	0	0	0	0	0	0	0	0	0	0	0	0	0	0	40.46	FALSE	FALSE	FALSE	293	0.014
PCLOp.Glu4603Lys	PCLO	0.014371	0.0103972	0	0.0359276	0.269913	0.232558							Lys	Glu	TRUE		2	0	0	0	0	0	0	0	0	0	0	2	0	0	0	0	0	0	0	0	0	0	0	0	0	0	0	0	0	0	0	0	0	0	0	0	0	0	0	0	0	0	0	0	0	0	0	0	0	0	0	0	0	0	0	0	0	0	0	0	0	0	0	0	0	0	40.77	FALSE	FALSE	FALSE	293	0.014
PCLOp.Phe4094Tyr	PCLO	0.014371	0.0103972	0	0.0359276	0.269913	0.232558							Tyr	Phe	TRUE		2	0	0	0	0	0	0	0	0	0	0	2	0	0	0	0	0	0	0	0	0	0	0	0	0	0	0	0	0	0	0	0	0	0	0	0	0	0	0	0	0	0	0	0	0	0	0	0	0	0	0	0	0	0	0	0	0	0	0	0	0	0	0	0	0	0	41.16	FALSE	FALSE	FALSE	293	0.014
PCLOp.Pro2494Leu	PCLO	0.014371	0.0103972	0	0.0359276	0.269913	0.232558							Leu	Pro	FALSE		2	0	0	0	0	0	0	0	0	0	0	2	0	0	0	0	0	0	0	0	0	0	0	0	0	0	0	0	0	0	0	0	0	0	0	0	0	0	0	0	0	0	0	0	0	0	0	0	0	0	0	0	0	0	0	0	0	0	0	0	0	0	0	0	0	0	40.69	FALSE	FALSE	FALSE	293	0.014
PCLOp.Pro2699Ser	PCLO	0.014371	0.0103972	0	0.0359276	0.269913	0.232558							Ser	Pro	TRUE		2	0	0	0	0	0	0	0	0	0	0	2	0	0	0	0	0	0	0	0	0	0	0	0	0	0	0	0	0	0	0	0	0	0	0	0	0	0	0	0	0	0	0	0	0	0	0	0	0	0	0	0	0	0	0	0	0	0	0	0	0	0	0	0	0	0	41.48	FALSE	FALSE	FALSE	293	0.014
PCLOp.Pro3192Ser	PCLO	0.014371	0.0103972	0	0.0359276	0.269913	0.232558							Ser	Pro	TRUE		2	0	0	0	0	0	0	0	0	0	0	2	0	0	0	0	0	0	0	0	0	0	0	0	0	0	0	0	0	0	0	0	0	0	0	0	0	0	0	0	0	0	0	0	0	0	0	0	0	0	0	0	0	0	0	0	0	0	0	0	0	0	0	0	0	0	40.4	FALSE	FALSE	FALSE	293	0.014
PCLOp.Pro4824Leu	PCLO	0.014371	0.0103972	0	0.0359276	0.269913	0.232558							Leu	Pro	FALSE		2	0	0	0	0	0	0	0	0	0	0	2	0	0	0	0	0	0	0	0	0	0	0	0	0	0	0	0	0	0	0	0	0	0	0	0	0	0	0	0	0	0	0	0	0	0	0	0	0	0	0	0	0	0	0	0	0	0	0	0	0	0	0	0	0	0	40.84	FALSE	FALSE	FALSE	293	0.014
PCLOp.Ser1860Leu	PCLO	0.014371	0.0103972	0	0.0359276	0.269913	0.232558							Leu	Ser	FALSE		2	0	0	0	0	0	0	0	0	0	0	2	0	0	0	0	0	0	0	0	0	0	0	0	0	0	0	0	0	0	0	0	0	0	0	0	0	0	0	0	0	0	0	0	0	0	0	0	0	0	0	0	0	0	0	0	0	0	0	0	0	0	0	0	0	0	39.99	FALSE	FALSE	FALSE	293	0.014
PCLOp.Ser2608Leu	PCLO	0.014371	0.0103972	0	0.0359276	0.269913	0.232558							Leu	Ser	FALSE		2	0	0	0	0	0	0	0	0	0	0	2	0	0	0	0	0	0	0	0	0	0	0	0	0	0	0	0	0	0	0	0	0	0	0	0	0	0	0	0	0	0	0	0	0	0	0	0	0	0	0	0	0	0	0	0	0	0	0	0	0	0	0	0	0	0	40.05	FALSE	FALSE	FALSE	293	0.014
PCLOp.Ser4332Leu	PCLO	0.014371	0.0103972	0	0.0359276	0.269913	0.232558							Leu	Ser	FALSE		2	0	0	0	0	0	0	0	0	0	0	2	0	0	0	0	0	0	0	0	0	0	0	0	0	0	0	0	0	0	0	0	0	0	0	0	0	0	0	0	0	0	0	0	0	0	0	0	0	0	0	0	0	0	0	0	0	0	0	0	0	0	0	0	0	0	41.68	FALSE	FALSE	FALSE	293	0.014
PCNTp.His237Gln	PCNT	0.014371	0.0103972	0	0.0359276	0.269913	0.232558							Gln	His	FALSE		2	0	0	0	0	0	0	0	0	0	0	2	0	0	0	0	0	0	0	0	0	0	0	0	0	0	0	0	0	0	0	0	0	0	0	0	0	0	0	0	0	0	0	0	0	0	0	0	0	0	0	0	0	0	0	0	0	0	0	0	0	0	0	0	0	0	41.21	FALSE	FALSE	FALSE	293	0.014
PCNXL2p.Arg1857Lys	PCNXL2	0.014371	0.0103972	0	0.0359276	0.269913	0.232558							Lys	Arg	TRUE		2	0	0	0	0	0	0	0	0	0	0	2	0	0	0	0	0	0	0	0	0	0	0	0	0	0	0	0	0	0	0	0	0	0	0	0	0	0	0	0	0	0	0	0	0	0	0	0	0	0	0	0	0	0	0	0	0	0	0	0	0	0	0	0	0	0	41.73	FALSE	FALSE	FALSE	293	0.014
PCNXL2p.Glu1498Lys	PCNXL2	0.014371	0.0103972	0	0.0359276	0.269913	0.232558							Lys	Glu	TRUE		2	0	0	0	0	0	0	0	0	0	0	2	0	0	0	0	0	0	0	0	0	0	0	0	0	0	0	0	0	0	0	0	0	0	0	0	0	0	0	0	0	0	0	0	0	0	0	0	0	0	0	0	0	0	0	0	0	0	0	0	0	0	0	0	0	0	40.8	FALSE	FALSE	FALSE	293	0.014
PCNXL2p.Glu297Lys	PCNXL2	0.014371	0.0103972	0	0.0359276	0.269913	0.232558							Lys	Glu	TRUE		2	0	0	0	0	0	0	0	0	0	0	2	0	0	0	0	0	0	0	0	0	0	0	0	0	0	0	0	0	0	0	0	0	0	0	0	0	0	0	0	0	0	0	0	0	0	0	0	0	0	0	0	0	0	0	0	0	0	0	0	0	0	0	0	0	0	41.53	FALSE	FALSE	FALSE	293	0.014
PCNXL2p.Pro429Ser	PCNXL2	0.014371	0.0103972	0	0.0359276	0.269913	0.232558							Ser	Pro	TRUE		2	0	0	0	0	0	0	0	0	0	0	2	0	0	0	0	0	0	0	0	0	0	0	0	0	0	0	0	0	0	0	0	0	0	0	0	0	0	0	0	0	0	0	0	0	0	0	0	0	0	0	0	0	0	0	0	0	0	0	0	0	0	0	0	0	0	40.33	FALSE	FALSE	FALSE	293	0.014
PCNXL2p.Thr1930Ala	PCNXL2	0.014371	0.0103972	0	0.0359276	0.269913	0.232558							Ala	Thr	FALSE		2	0	0	0	0	0	0	0	0	0	0	2	0	0	0	0	0	0	0	0	0	0	0	0	0	0	0	0	0	0	0	0	0	0	0	0	0	0	0	0	0	0	0	0	0	0	0	0	0	0	0	0	0	0	0	0	0	0	0	0	0	0	0	0	0	0	39.91	FALSE	FALSE	FALSE	293	0.014
PCNXL3p.Arg1619Cys	PCNXL3	0.014371	0.0103972	0	0.0359276	0.269913	0.232558							Cys	Arg	TRUE		2	0	0	0	0	0	0	0	0	0	0	2	0	0	0	0	0	0	0	0	0	0	0	0	0	0	0	0	0	0	0	0	0	0	0	0	0	0	0	0	0	0	0	0	0	0	0	0	0	0	0	0	0	0	0	0	0	0	0	0	0	0	0	0	0	0	40.03	FALSE	FALSE	FALSE	293	0.014
PCOLCE2p.Asp211Asn	PCOLCE2	0.014371	0.0103972	0	0.0359276	0.269913	0.232558							Asn	Asp	FALSE		2	0	0	0	0	0	0	0	0	0	0	2	0	0	0	0	0	0	0	0	0	0	0	0	0	0	0	0	0	0	0	0	0	0	0	0	0	0	0	0	0	0	0	0	0	0	0	0	0	0	0	0	0	0	0	0	0	0	0	0	0	0	0	0	0	0	40.28	FALSE	FALSE	FALSE	293	0.014
PCOLCE2p.Asp223Asn	PCOLCE2	0.014371	0.0103972	0	0.0359276	0.269913	0.232558							Asn	Asp	FALSE		2	0	0	0	0	0	0	0	0	0	0	2	0	0	0	0	0	0	0	0	0	0	0	0	0	0	0	0	0	0	0	0	0	0	0	0	0	0	0	0	0	0	0	0	0	0	0	0	0	0	0	0	0	0	0	0	0	0	0	0	0	0	0	0	0	0	40.49	FALSE	FALSE	FALSE	293	0.014
PCOLCEp.Arg275Leu	PCOLCE	0.014371	0.0103972	0	0.0359276	0.269913	0.232558							Leu	Arg	FALSE		2	0	0	0	0	0	0	0	0	0	0	2	0	0	0	0	0	0	0	0	0	0	0	0	0	0	0	0	0	0	0	0	0	0	0	0	0	0	0	0	0	0	0	0	0	0	0	0	0	0	0	0	0	0	0	0	0	0	0	0	0	0	0	0	0	0	42.08	FALSE	FALSE	FALSE	293	0.014
PCP4L1p.Glu20Lys	PCP4L1	0.014371	0.0103972	0	0.0359276	0.269913	0.232558							Lys	Glu	TRUE		2	0	0	0	0	0	0	0	0	0	0	2	0	0	0	0	0	0	0	0	0	0	0	0	0	0	0	0	0	0	0	0	0	0	0	0	0	0	0	0	0	0	0	0	0	0	0	0	0	0	0	0	0	0	0	0	0	0	0	0	0	0	0	0	0	0	40.52	FALSE	FALSE	FALSE	293	0.014
PCSK1p.Asp188Asn	PCSK1	0.014371	0.0103972	0	0.0359276	0.269913	0.232558							Asn	Asp	FALSE		2	0	0	0	0	0	0	0	0	0	0	2	0	0	0	0	0	0	0	0	0	0	0	0	0	0	0	0	0	0	0	0	0	0	0	0	0	0	0	0	0	0	0	0	0	0	0	0	0	0	0	0	0	0	0	0	0	0	0	0	0	0	0	0	0	0	40.21	FALSE	FALSE	FALSE	293	0.014
PCSK1p.Asp201Asn	PCSK1	0.014371	0.0103972	0	0.0359276	0.269913	0.232558							Asn	Asp	FALSE		2	0	0	0	0	0	0	0	0	0	0	2	0	0	0	0	0	0	0	0	0	0	0	0	0	0	0	0	0	0	0	0	0	0	0	0	0	0	0	0	0	0	0	0	0	0	0	0	0	0	0	0	0	0	0	0	0	0	0	0	0	0	0	0	0	0	40.78	FALSE	FALSE	FALSE	293	0.014
PCSK1p.Glu561Lys	PCSK1	0.014371	0.0103972	0	0.0359276	0.269913	0.232558							Lys	Glu	TRUE		2	0	0	0	0	0	0	0	0	0	0	2	0	0	0	0	0	0	0	0	0	0	0	0	0	0	0	0	0	0	0	0	0	0	0	0	0	0	0	0	0	0	0	0	0	0	0	0	0	0	0	0	0	0	0	0	0	0	0	0	0	0	0	0	0	0	40.94	FALSE	FALSE	FALSE	293	0.014
PCSK1p.Glu65Lys	PCSK1	0.014371	0.0103972	0	0.0359276	0.269913	0.232558							Lys	Glu	TRUE		2	0	0	0	0	0	0	0	0	0	0	2	0	0	0	0	0	0	0	0	0	0	0	0	0	0	0	0	0	0	0	0	0	0	0	0	0	0	0	0	0	0	0	0	0	0	0	0	0	0	0	0	0	0	0	0	0	0	0	0	0	0	0	0	0	0	40.64	FALSE	FALSE	FALSE	293	0.014
PCSK1p.Trp426Ter	PCSK1	0.014371	0.0103972	0	0.0359276	0.269913	0.232558							Ter	Trp	FALSE		2	0	0	0	0	0	0	0	0	0	0	2	0	0	0	0	0	0	0	0	0	0	0	0	0	0	0	0	0	0	0	0	0	0	0	0	0	0	0	0	0	0	0	0	0	0	0	0	0	0	0	0	0	0	0	0	0	0	0	0	0	0	0	0	0	0	39.94	FALSE	FALSE	FALSE	293	0.014
PCSK2p.Gln101His	PCSK2	0.014371	0.0103972	0	0.0359276	0.269913	0.232558							His	Gln	TRUE		2	0	0	0	0	0	0	0	0	0	0	2	0	0	0	0	0	0	0	0	0	0	0	0	0	0	0	0	0	0	0	0	0	0	0	0	0	0	0	0	0	0	0	0	0	0	0	0	0	0	0	0	0	0	0	0	0	0	0	0	0	0	0	0	0	0	40.48	FALSE	FALSE	FALSE	293	0.014
PCSK5p.Arg203Cys	PCSK5	0.014371	0.0103972	0	0.0359276	0.269913	0.232558							Cys	Arg	TRUE		2	0	0	0	0	0	0	0	0	0	0	2	0	0	0	0	0	0	0	0	0	0	0	0	0	0	0	0	0	0	0	0	0	0	0	0	0	0	0	0	0	0	0	0	0	0	0	0	0	0	0	0	0	0	0	0	0	0	0	0	0	0	0	0	0	0	41.37	FALSE	FALSE	FALSE	293	0.014
PCSK5p.Asp366Asn	PCSK5	0.014371	0.0103972	0	0.0359276	0.269913	0.232558							Asn	Asp	FALSE		2	0	0	0	0	0	0	0	0	0	0	2	0	0	0	0	0	0	0	0	0	0	0	0	0	0	0	0	0	0	0	0	0	0	0	0	0	0	0	0	0	0	0	0	0	0	0	0	0	0	0	0	0	0	0	0	0	0	0	0	0	0	0	0	0	0	40.4	FALSE	FALSE	FALSE	293	0.014
PCSK5p.Glu97Lys	PCSK5	0.014371	0.0103972	0	0.0359276	0.269913	0.232558							Lys	Glu	TRUE		2	0	0	0	0	0	0	0	0	0	0	2	0	0	0	0	0	0	0	0	0	0	0	0	0	0	0	0	0	0	0	0	0	0	0	0	0	0	0	0	0	0	0	0	0	0	0	0	0	0	0	0	0	0	0	0	0	0	0	0	0	0	0	0	0	0	41.27	FALSE	FALSE	FALSE	293	0.014
PCSK5p.Gly154Glu	PCSK5	0.014371	0.0103972	0	0.0359276	0.269913	0.232558							Glu	Gly	FALSE		2	0	0	0	0	0	0	0	0	0	0	2	0	0	0	0	0	0	0	0	0	0	0	0	0	0	0	0	0	0	0	0	0	0	0	0	0	0	0	0	0	0	0	0	0	0	0	0	0	0	0	0	0	0	0	0	0	0	0	0	0	0	0	0	0	0	40.41	FALSE	FALSE	FALSE	293	0.014
PCSK5p.Gly1629Glu	PCSK5	0.014371	0.0103972	0	0.0359276	0.269913	0.232558							Glu	Gly	FALSE		2	0	0	0	0	0	0	0	0	0	0	2	0	0	0	0	0	0	0	0	0	0	0	0	0	0	0	0	0	0	0	0	0	0	0	0	0	0	0	0	0	0	0	0	0	0	0	0	0	0	0	0	0	0	0	0	0	0	0	0	0	0	0	0	0	0	40.94	FALSE	FALSE	FALSE	293	0.014
PCSK5p.Gly162Glu	PCSK5	0.014371	0.0103972	0	0.0359276	0.269913	0.232558							Glu	Gly	FALSE		2	0	0	0	0	0	0	0	0	0	0	2	0	0	0	0	0	0	0	0	0	0	0	0	0	0	0	0	0	0	0	0	0	0	0	0	0	0	0	0	0	0	0	0	0	0	0	0	0	0	0	0	0	0	0	0	0	0	0	0	0	0	0	0	0	0	40.5	FALSE	FALSE	FALSE	293	0.014
PCSK5p.Gly315Arg	PCSK5	0.014371	0.0103972	0	0.0359276	0.269913	0.232558							Arg	Gly	TRUE		2	0	0	0	0	0	0	0	0	0	0	2	0	0	0	0	0	0	0	0	0	0	0	0	0	0	0	0	0	0	0	0	0	0	0	0	0	0	0	0	0	0	0	0	0	0	0	0	0	0	0	0	0	0	0	0	0	0	0	0	0	0	0	0	0	0	40.91	FALSE	FALSE	FALSE	293	0.014
PCSK5p.Gly944Glu	PCSK5	0.014371	0.0103972	0	0.0359276	0.269913	0.232558							Glu	Gly	FALSE		2	0	0	0	0	0	0	0	0	0	0	2	0	0	0	0	0	0	0	0	0	0	0	0	0	0	0	0	0	0	0	0	0	0	0	0	0	0	0	0	0	0	0	0	0	0	0	0	0	0	0	0	0	0	0	0	0	0	0	0	0	0	0	0	0	0	40.42	FALSE	FALSE	FALSE	293	0.014
PCSK5p.Thr90Asn	PCSK5	0.014371	0.0103972	0	0.0359276	0.269913	0.232558							Asn	Thr	FALSE		2	0	0	0	0	0	0	0	0	0	0	2	0	0	0	0	0	0	0	0	0	0	0	0	0	0	0	0	0	0	0	0	0	0	0	0	0	0	0	0	0	0	0	0	0	0	0	0	0	0	0	0	0	0	0	0	0	0	0	0	0	0	0	0	0	0	39.91	FALSE	FALSE	FALSE	293	0.014
PCSK6p.Glu141Lys	PCSK6	0.014371	0.0103972	0	0.0359276	0.269913	0.232558							Lys	Glu	TRUE		2	0	0	0	0	0	0	0	0	0	0	2	0	0	0	0	0	0	0	0	0	0	0	0	0	0	0	0	0	0	0	0	0	0	0	0	0	0	0	0	0	0	0	0	0	0	0	0	0	0	0	0	0	0	0	0	0	0	0	0	0	0	0	0	0	0	39.47	FALSE	FALSE	FALSE	293	0.014
PCSK9p.Asp169Asn	PCSK9	0.014371	0.0103972	0	0.0359276	0.269913	0.232558							Asn	Asp	FALSE		2	0	0	0	0	0	0	0	0	0	0	2	0	0	0	0	0	0	0	0	0	0	0	0	0	0	0	0	0	0	0	0	0	0	0	0	0	0	0	0	0	0	0	0	0	0	0	0	0	0	0	0	0	0	0	0	0	0	0	0	0	0	0	0	0	0	40.96	FALSE	FALSE	FALSE	293	0.014
PCSK9p.Asp321Asn	PCSK9	0.014371	0.0103972	0	0.0359276	0.269913	0.232558							Asn	Asp	FALSE		2	0	0	0	0	0	0	0	0	0	0	2	0	0	0	0	0	0	0	0	0	0	0	0	0	0	0	0	0	0	0	0	0	0	0	0	0	0	0	0	0	0	0	0	0	0	0	0	0	0	0	0	0	0	0	0	0	0	0	0	0	0	0	0	0	0	40.95	FALSE	FALSE	FALSE	293	0.014
PCSK9p.Glu195Lys	PCSK9	0.014371	0.0103972	0	0.0359276	0.269913	0.232558							Lys	Glu	TRUE		2	0	0	0	0	0	0	0	0	0	0	2	0	0	0	0	0	0	0	0	0	0	0	0	0	0	0	0	0	0	0	0	0	0	0	0	0	0	0	0	0	0	0	0	0	0	0	0	0	0	0	0	0	0	0	0	0	0	0	0	0	0	0	0	0	0	40.48	FALSE	FALSE	FALSE	293	0.014
PCSK9p.Glu84Lys	PCSK9	0.014371	0.0103972	0	0.0359276	0.269913	0.232558							Lys	Glu	TRUE		2	0	0	0	0	0	0	0	0	0	0	2	0	0	0	0	0	0	0	0	0	0	0	0	0	0	0	0	0	0	0	0	0	0	0	0	0	0	0	0	0	0	0	0	0	0	0	0	0	0	0	0	0	0	0	0	0	0	0	0	0	0	0	0	0	0	40.6	FALSE	FALSE	FALSE	293	0.014
PCYOX1Lp.Pro435Gln	PCYOX1L	0.014371	0.0103972	0	0.0359276	0.269913	0.232558							Gln	Pro	FALSE		2	0	0	0	0	0	0	0	0	0	0	2	0	0	0	0	0	0	0	0	0	0	0	0	0	0	0	0	0	0	0	0	0	0	0	0	0	0	0	0	0	0	0	0	0	0	0	0	0	0	0	0	0	0	0	0	0	0	0	0	0	0	0	0	0	0	40.46	FALSE	FALSE	FALSE	293	0.014
PCYT1Ap.Pro104Ser	PCYT1A	0.014371	0.0103972	0	0.0359276	0.269913	0.232558							Ser	Pro	TRUE		2	0	0	0	0	0	0	0	0	0	0	2	0	0	0	0	0	0	0	0	0	0	0	0	0	0	0	0	0	0	0	0	0	0	0	0	0	0	0	0	0	0	0	0	0	0	0	0	0	0	0	0	0	0	0	0	0	0	0	0	0	0	0	0	0	0	41.48	FALSE	FALSE	FALSE	293	0.014
PCYT1Ap.Pro46Ser	PCYT1A	0.014371	0.0103972	0	0.0359276	0.269913	0.232558							Ser	Pro	TRUE		2	0	0	0	0	0	0	0	0	0	0	2	0	0	0	0	0	0	0	0	0	0	0	0	0	0	0	0	0	0	0	0	0	0	0	0	0	0	0	0	0	0	0	0	0	0	0	0	0	0	0	0	0	0	0	0	0	0	0	0	0	0	0	0	0	0	40.76	FALSE	FALSE	FALSE	293	0.014
PCYT1Bp.Glu134Lys	PCYT1B	0.014371	0.0103972	0	0.0359276	0.269913	0.232558							Lys	Glu	TRUE		2	0	0	0	0	0	0	0	0	0	0	2	0	0	0	0	0	0	0	0	0	0	0	0	0	0	0	0	0	0	0	0	0	0	0	0	0	0	0	0	0	0	0	0	0	0	0	0	0	0	0	0	0	0	0	0	0	0	0	0	0	0	0	0	0	0	40.5	FALSE	FALSE	FALSE	293	0.014
PCYT1Bp.Ser327Cys	PCYT1B	0.014371	0.0103972	0	0.0359276	0.269913	0.232558							Cys	Ser	TRUE		2	0	0	0	0	0	0	0	0	0	0	2	0	0	0	0	0	0	0	0	0	0	0	0	0	0	0	0	0	0	0	0	0	0	0	0	0	0	0	0	0	0	0	0	0	0	0	0	0	0	0	0	0	0	0	0	0	0	0	0	0	0	0	0	0	0	40.21	FALSE	FALSE	FALSE	293	0.014
PCp.Arg453Gln	PC	0.014371	0.0103972	0	0.0359276	0.269913	0.232558							Gln	Arg	FALSE		2	0	0	0	0	0	0	0	0	0	0	2	0	0	0	0	0	0	0	0	0	0	0	0	0	0	0	0	0	0	0	0	0	0	0	0	0	0	0	0	0	0	0	0	0	0	0	0	0	0	0	0	0	0	0	0	0	0	0	0	0	0	0	0	0	0	40.66	FALSE	FALSE	FALSE	293	0.014
PDCD11p.His448Tyr	PDCD11	0.014371	0.0103972	0	0.0359276	0.269913	0.232558							Tyr	His	TRUE		2	0	0	0	0	0	0	0	0	0	0	2	0	0	0	0	0	0	0	0	0	0	0	0	0	0	0	0	0	0	0	0	0	0	0	0	0	0	0	0	0	0	0	0	0	0	0	0	0	0	0	0	0	0	0	0	0	0	0	0	0	0	0	0	0	0	40.07	FALSE	FALSE	FALSE	293	0.014
PDCD11p.Pro1251Ser	PDCD11	0.014371	0.0103972	0	0.0359276	0.269913	0.232558							Ser	Pro	TRUE		2	0	0	0	0	0	0	0	0	0	0	2	0	0	0	0	0	0	0	0	0	0	0	0	0	0	0	0	0	0	0	0	0	0	0	0	0	0	0	0	0	0	0	0	0	0	0	0	0	0	0	0	0	0	0	0	0	0	0	0	0	0	0	0	0	0	41.04	FALSE	FALSE	FALSE	293	0.014
PDCD1p.Glu211Lys	PDCD1	0.014371	0.0103972	0	0.0359276	0.269913	0.232558							Lys	Glu	TRUE		2	0	0	0	0	0	0	0	0	0	0	2	0	0	0	0	0	0	0	0	0	0	0	0	0	0	0	0	0	0	0	0	0	0	0	0	0	0	0	0	0	0	0	0	0	0	0	0	0	0	0	0	0	0	0	0	0	0	0	0	0	0	0	0	0	0	40.33	FALSE	FALSE	FALSE	293	0.014
PDCD1p.His107Asn	PDCD1	0.014371	0.0103972	0	0.0359276	0.269913	0.232558							Asn	His	FALSE		2	0	0	0	0	0	0	0	0	0	0	2	0	0	0	0	0	0	0	0	0	0	0	0	0	0	0	0	0	0	0	0	0	0	0	0	0	0	0	0	0	0	0	0	0	0	0	0	0	0	0	0	0	0	0	0	0	0	0	0	0	0	0	0	0	0	40.87	FALSE	FALSE	FALSE	293	0.014
PDCD1p.Pro254Ser	PDCD1	0.014371	0.0103972	0	0.0359276	0.269913	0.232558							Ser	Pro	TRUE		2	0	0	0	0	0	0	0	0	0	0	2	0	0	0	0	0	0	0	0	0	0	0	0	0	0	0	0	0	0	0	0	0	0	0	0	0	0	0	0	0	0	0	0	0	0	0	0	0	0	0	0	0	0	0	0	0	0	0	0	0	0	0	0	0	0	40.62	FALSE	FALSE	FALSE	293	0.014
PDCL2p.Asp3Asn	PDCL2	0.014371	0.0103972	0	0.0359276	0.269913	0.232558							Asn	Asp	FALSE		2	0	0	0	0	0	0	0	0	0	0	2	0	0	0	0	0	0	0	0	0	0	0	0	0	0	0	0	0	0	0	0	0	0	0	0	0	0	0	0	0	0	0	0	0	0	0	0	0	0	0	0	0	0	0	0	0	0	0	0	0	0	0	0	0	0	40.86	FALSE	FALSE	FALSE	293	0.014
PDCL2p.Glu63Lys	PDCL2	0.014371	0.0103972	0	0.0359276	0.269913	0.232558							Lys	Glu	TRUE		2	0	0	0	0	0	0	0	0	0	0	2	0	0	0	0	0	0	0	0	0	0	0	0	0	0	0	0	0	0	0	0	0	0	0	0	0	0	0	0	0	0	0	0	0	0	0	0	0	0	0	0	0	0	0	0	0	0	0	0	0	0	0	0	0	0	40.83	FALSE	FALSE	FALSE	293	0.014
PDE10Ap.Arg286Cys	PDE10A	0.014371	0.0103972	0	0.0359276	0.269913	0.232558							Cys	Arg	TRUE		2	0	0	0	0	0	0	0	0	0	0	2	0	0	0	0	0	0	0	0	0	0	0	0	0	0	0	0	0	0	0	0	0	0	0	0	0	0	0	0	0	0	0	0	0	0	0	0	0	0	0	0	0	0	0	0	0	0	0	0	0	0	0	0	0	0	40.22	FALSE	FALSE	FALSE	293	0.014
PDE11Ap.Asp494Val	PDE11A	0.014371	0.0103972	0	0.0359276	0.269913	0.232558							Val	Asp	FALSE		2	0	0	0	0	0	0	0	0	0	0	2	0	0	0	0	0	0	0	0	0	0	0	0	0	0	0	0	0	0	0	0	0	0	0	0	0	0	0	0	0	0	0	0	0	0	0	0	0	0	0	0	0	0	0	0	0	0	0	0	0	0	0	0	0	0	39.9	FALSE	FALSE	FALSE	293	0.014
PDE11Ap.Gly506Cys	PDE11A	0.014371	0.0103972	0	0.0359276	0.269913	0.232558							Cys	Gly	TRUE		2	0	0	0	0	0	0	0	0	0	0	2	0	0	0	0	0	0	0	0	0	0	0	0	0	0	0	0	0	0	0	0	0	0	0	0	0	0	0	0	0	0	0	0	0	0	0	0	0	0	0	0	0	0	0	0	0	0	0	0	0	0	0	0	0	0	41.02	FALSE	FALSE	FALSE	293	0.014
PDE11Ap.Ser897Leu	PDE11A	0.014371	0.0103972	0	0.0359276	0.269913	0.232558							Leu	Ser	FALSE		2	0	0	0	0	0	0	0	0	0	0	2	0	0	0	0	0	0	0	0	0	0	0	0	0	0	0	0	0	0	0	0	0	0	0	0	0	0	0	0	0	0	0	0	0	0	0	0	0	0	0	0	0	0	0	0	0	0	0	0	0	0	0	0	0	0	40.4	FALSE	FALSE	FALSE	293	0.014
PDE12p.Gly176Trp	PDE12	0.014371	0.0103972	0	0.0359276	0.269913	0.232558							Trp	Gly	FALSE		2	0	0	0	0	0	0	0	0	0	0	2	0	0	0	0	0	0	0	0	0	0	0	0	0	0	0	0	0	0	0	0	0	0	0	0	0	0	0	0	0	0	0	0	0	0	0	0	0	0	0	0	0	0	0	0	0	0	0	0	0	0	0	0	0	0	40.07	FALSE	FALSE	FALSE	293	0.014
PDE1Ap.Arg103Gln	PDE1A	0.014371	0.0103972	0	0.0359276	0.269913	0.232558							Gln	Arg	FALSE		2	0	0	0	0	0	0	0	0	0	0	2	0	0	0	0	0	0	0	0	0	0	0	0	0	0	0	0	0	0	0	0	0	0	0	0	0	0	0	0	0	0	0	0	0	0	0	0	0	0	0	0	0	0	0	0	0	0	0	0	0	0	0	0	0	0	40.61	FALSE	FALSE	FALSE	293	0.014
PDE1Ap.Glu248Lys	PDE1A	0.014371	0.0103972	0	0.0359276	0.269913	0.232558							Lys	Glu	TRUE		2	0	0	0	0	0	0	0	0	0	0	2	0	0	0	0	0	0	0	0	0	0	0	0	0	0	0	0	0	0	0	0	0	0	0	0	0	0	0	0	0	0	0	0	0	0	0	0	0	0	0	0	0	0	0	0	0	0	0	0	0	0	0	0	0	0	39.45	FALSE	FALSE	FALSE	293	0.014
PDE1Ap.Glu43Lys	PDE1A	0.014371	0.0103972	0	0.0359276	0.269913	0.232558							Lys	Glu	TRUE		2	0	0	0	0	0	0	0	0	0	0	2	0	0	0	0	0	0	0	0	0	0	0	0	0	0	0	0	0	0	0	0	0	0	0	0	0	0	0	0	0	0	0	0	0	0	0	0	0	0	0	0	0	0	0	0	0	0	0	0	0	0	0	0	0	0	41	FALSE	FALSE	FALSE	293	0.014
PDE1Ap.Gly392Glu	PDE1A	0.014371	0.0103972	0	0.0359276	0.269913	0.232558							Glu	Gly	FALSE		2	0	0	0	0	0	0	0	0	0	0	2	0	0	0	0	0	0	0	0	0	0	0	0	0	0	0	0	0	0	0	0	0	0	0	0	0	0	0	0	0	0	0	0	0	0	0	0	0	0	0	0	0	0	0	0	0	0	0	0	0	0	0	0	0	0	41.78	FALSE	FALSE	FALSE	293	0.014
PDE1Bp.His263Tyr	PDE1B	0.014371	0.0103972	0	0.0359276	0.269913	0.232558							Tyr	His	TRUE		2	0	0	0	0	0	0	0	0	0	0	2	0	0	0	0	0	0	0	0	0	0	0	0	0	0	0	0	0	0	0	0	0	0	0	0	0	0	0	0	0	0	0	0	0	0	0	0	0	0	0	0	0	0	0	0	0	0	0	0	0	0	0	0	0	0	40.77	FALSE	FALSE	FALSE	293	0.014
PDE1Cp.Arg418Gln	PDE1C	0.014371	0.0103972	0	0.0359276	0.269913	0.232558							Gln	Arg	FALSE		2	0	0	0	0	0	0	0	0	0	0	2	0	0	0	0	0	0	0	0	0	0	0	0	0	0	0	0	0	0	0	0	0	0	0	0	0	0	0	0	0	0	0	0	0	0	0	0	0	0	0	0	0	0	0	0	0	0	0	0	0	0	0	0	0	0	40.99	FALSE	FALSE	FALSE	293	0.014
PDE1Cp.Asp197Asn	PDE1C	0.014371	0.0103972	0	0.0359276	0.269913	0.232558							Asn	Asp	FALSE		2	0	0	0	0	0	0	0	0	0	0	2	0	0	0	0	0	0	0	0	0	0	0	0	0	0	0	0	0	0	0	0	0	0	0	0	0	0	0	0	0	0	0	0	0	0	0	0	0	0	0	0	0	0	0	0	0	0	0	0	0	0	0	0	0	0	40.76	FALSE	FALSE	FALSE	293	0.014
PDE1Cp.Gly63Arg	PDE1C	0.014371	0.0103972	0	0.0359276	0.269913	0.232558							Arg	Gly	TRUE		2	0	0	0	0	0	0	0	0	0	0	2	0	0	0	0	0	0	0	0	0	0	0	0	0	0	0	0	0	0	0	0	0	0	0	0	0	0	0	0	0	0	0	0	0	0	0	0	0	0	0	0	0	0	0	0	0	0	0	0	0	0	0	0	0	0	40.72	FALSE	FALSE	FALSE	293	0.014
PDE1Cp.Met422Ile	PDE1C	0.014371	0.0103972	0	0.0359276	0.269913	0.232558							Ile	Met	FALSE		2	0	0	0	0	0	0	0	0	0	0	2	0	0	0	0	0	0	0	0	0	0	0	0	0	0	0	0	0	0	0	0	0	0	0	0	0	0	0	0	0	0	0	0	0	0	0	0	0	0	0	0	0	0	0	0	0	0	0	0	0	0	0	0	0	0	40.38	FALSE	FALSE	FALSE	293	0.014
PDE3Ap.Glu701Lys	PDE3A	0.014371	0.0103972	0	0.0359276	0.269913	0.232558							Lys	Glu	TRUE		2	0	0	0	0	0	0	0	0	0	0	2	0	0	0	0	0	0	0	0	0	0	0	0	0	0	0	0	0	0	0	0	0	0	0	0	0	0	0	0	0	0	0	0	0	0	0	0	0	0	0	0	0	0	0	0	0	0	0	0	0	0	0	0	0	0	41.65	FALSE	FALSE	FALSE	293	0.014
PDE3Bp.Pro403Leu	PDE3B	0.014371	0.0103972	0	0.0359276	0.269913	0.232558							Leu	Pro	FALSE		2	0	0	0	0	0	0	0	0	0	0	2	0	0	0	0	0	0	0	0	0	0	0	0	0	0	0	0	0	0	0	0	0	0	0	0	0	0	0	0	0	0	0	0	0	0	0	0	0	0	0	0	0	0	0	0	0	0	0	0	0	0	0	0	0	0	40.44	FALSE	FALSE	FALSE	293	0.014
PDE4Ap.Arg19Lys	PDE4A	0.014371	0.0103972	0	0.0359276	0.269913	0.232558							Lys	Arg	TRUE		2	0	0	0	0	0	0	0	0	0	0	2	0	0	0	0	0	0	0	0	0	0	0	0	0	0	0	0	0	0	0	0	0	0	0	0	0	0	0	0	0	0	0	0	0	0	0	0	0	0	0	0	0	0	0	0	0	0	0	0	0	0	0	0	0	0	40.61	FALSE	FALSE	FALSE	293	0.014
PDE4Bp.Thr505Ala	PDE4B	0.014371	0.0103972	0	0.0359276	0.269913	0.232558							Ala	Thr	FALSE		2	0	0	0	0	0	0	0	0	0	0	2	0	0	0	0	0	0	0	0	0	0	0	0	0	0	0	0	0	0	0	0	0	0	0	0	0	0	0	0	0	0	0	0	0	0	0	0	0	0	0	0	0	0	0	0	0	0	0	0	0	0	0	0	0	0	39.72	FALSE	FALSE	FALSE	293	0.014
PDE4Cp.Asp614Asn	PDE4C	0.014371	0.0103972	0	0.0359276	0.269913	0.232558							Asn	Asp	FALSE		2	0	0	0	0	0	0	0	0	0	0	2	0	0	0	0	0	0	0	0	0	0	0	0	0	0	0	0	0	0	0	0	0	0	0	0	0	0	0	0	0	0	0	0	0	0	0	0	0	0	0	0	0	0	0	0	0	0	0	0	0	0	0	0	0	0	40.39	FALSE	FALSE	FALSE	293	0.014
PDE4DIPp.Glu2281Lys	PDE4DIP	0.014371	0.0103972	0	0.0359276	0.269913	0.232558							Lys	Glu	TRUE	1	2	0	0	0	0	0	0	0	0	0	0	2	0	0	0	0	0	0	0	0	0	0	0	0	0	0	0	0	0	0	0	0	0	0	0	0	0	0	0	0	0	0	0	0	0	0	0	0	0	0	0	0	0	0	0	0	0	0	0	0	0	0	0	0	0	0	40.57	FALSE	FALSE	FALSE	293	0.014
PDE4DIPp.His327Tyr	PDE4DIP	0.014371	0.0103972	0	0.0359276	0.269913	0.232558							Tyr	His	TRUE	1	2	0	0	0	0	0	0	0	0	0	0	2	0	0	0	0	0	0	0	0	0	0	0	0	0	0	0	0	0	0	0	0	0	0	0	0	0	0	0	0	0	0	0	0	0	0	0	0	0	0	0	0	0	0	0	0	0	0	0	0	0	0	0	0	0	0	40.61	FALSE	FALSE	FALSE	293	0.014
PDE4DIPp.Met209Ile	PDE4DIP	0.014371	0.0103972	0	0.0359276	0.269913	0.232558							Ile	Met	FALSE	1	2	0	0	0	0	0	0	0	0	0	0	2	0	0	0	0	0	0	0	0	0	0	0	0	0	0	0	0	0	0	0	0	0	0	0	0	0	0	0	0	0	0	0	0	0	0	0	0	0	0	0	0	0	0	0	0	0	0	0	0	0	0	0	0	0	0	41.15	FALSE	FALSE	FALSE	293	0.014
PDE4DIPp.Pro1174Leu	PDE4DIP	0.014371	0.0103972	0	0.0359276	0.269913	0.232558							Leu	Pro	FALSE	1	2	0	0	0	0	0	0	0	0	0	0	2	0	0	0	0	0	0	0	0	0	0	0	0	0	0	0	0	0	0	0	0	0	0	0	0	0	0	0	0	0	0	0	0	0	0	0	0	0	0	0	0	0	0	0	0	0	0	0	0	0	0	0	0	0	0	40.03	FALSE	FALSE	FALSE	293	0.014
PDE4DIPp.Pro2115Ser	PDE4DIP	0.014371	0.0103972	0	0.0359276	0.269913	0.232558							Ser	Pro	TRUE	1	2	0	0	0	0	0	0	0	0	0	0	2	0	0	0	0	0	0	0	0	0	0	0	0	0	0	0	0	0	0	0	0	0	0	0	0	0	0	0	0	0	0	0	0	0	0	0	0	0	0	0	0	0	0	0	0	0	0	0	0	0	0	0	0	0	0	40.75	FALSE	FALSE	FALSE	293	0.014
PDE6Ap.Glu709Lys	PDE6A	0.014371	0.0103972	0	0.0359276	0.269913	0.232558							Lys	Glu	TRUE		2	0	0	0	0	0	0	0	0	0	0	2	0	0	0	0	0	0	0	0	0	0	0	0	0	0	0	0	0	0	0	0	0	0	0	0	0	0	0	0	0	0	0	0	0	0	0	0	0	0	0	0	0	0	0	0	0	0	0	0	0	0	0	0	0	0	39.97	FALSE	FALSE	FALSE	293	0.014
PDE6Ap.Glu794Lys	PDE6A	0.014371	0.0103972	0	0.0359276	0.269913	0.232558							Lys	Glu	TRUE		2	0	0	0	0	0	0	0	0	0	0	2	0	0	0	0	0	0	0	0	0	0	0	0	0	0	0	0	0	0	0	0	0	0	0	0	0	0	0	0	0	0	0	0	0	0	0	0	0	0	0	0	0	0	0	0	0	0	0	0	0	0	0	0	0	0	40.08	FALSE	FALSE	FALSE	293	0.014
PDE6Bp.Asp461Asn	PDE6B	0.014371	0.0103972	0	0.0359276	0.269913	0.232558							Asn	Asp	FALSE		2	0	0	0	0	0	0	0	0	0	0	2	0	0	0	0	0	0	0	0	0	0	0	0	0	0	0	0	0	0	0	0	0	0	0	0	0	0	0	0	0	0	0	0	0	0	0	0	0	0	0	0	0	0	0	0	0	0	0	0	0	0	0	0	0	0	41.07	FALSE	FALSE	FALSE	293	0.014
PDE6Bp.Glu491Lys	PDE6B	0.014371	0.0103972	0	0.0359276	0.269913	0.232558							Lys	Glu	TRUE		2	0	0	0	0	0	0	0	0	0	0	2	0	0	0	0	0	0	0	0	0	0	0	0	0	0	0	0	0	0	0	0	0	0	0	0	0	0	0	0	0	0	0	0	0	0	0	0	0	0	0	0	0	0	0	0	0	0	0	0	0	0	0	0	0	0	40.73	FALSE	FALSE	FALSE	293	0.014
PDE7Bp.Glu289Lys	PDE7B	0.014371	0.0103972	0	0.0359276	0.269913	0.232558							Lys	Glu	TRUE		2	0	0	0	0	0	0	0	0	0	0	2	0	0	0	0	0	0	0	0	0	0	0	0	0	0	0	0	0	0	0	0	0	0	0	0	0	0	0	0	0	0	0	0	0	0	0	0	0	0	0	0	0	0	0	0	0	0	0	0	0	0	0	0	0	0	39.9	FALSE	FALSE	FALSE	293	0.014
PDE7Bp.Glu358Lys	PDE7B	0.014371	0.0103972	0	0.0359276	0.269913	0.232558							Lys	Glu	TRUE		2	0	0	0	0	0	0	0	0	0	0	2	0	0	0	0	0	0	0	0	0	0	0	0	0	0	0	0	0	0	0	0	0	0	0	0	0	0	0	0	0	0	0	0	0	0	0	0	0	0	0	0	0	0	0	0	0	0	0	0	0	0	0	0	0	0	39.66	FALSE	FALSE	FALSE	293	0.014
PDE7Bp.Gly128Glu	PDE7B	0.014371	0.0103972	0	0.0359276	0.269913	0.232558							Glu	Gly	FALSE		2	0	0	0	0	0	0	0	0	0	0	2	0	0	0	0	0	0	0	0	0	0	0	0	0	0	0	0	0	0	0	0	0	0	0	0	0	0	0	0	0	0	0	0	0	0	0	0	0	0	0	0	0	0	0	0	0	0	0	0	0	0	0	0	0	0	40.52	FALSE	FALSE	FALSE	293	0.014
PDE7Bp.His245Tyr	PDE7B	0.014371	0.0103972	0	0.0359276	0.269913	0.232558							Tyr	His	TRUE		2	0	0	0	0	0	0	0	0	0	0	2	0	0	0	0	0	0	0	0	0	0	0	0	0	0	0	0	0	0	0	0	0	0	0	0	0	0	0	0	0	0	0	0	0	0	0	0	0	0	0	0	0	0	0	0	0	0	0	0	0	0	0	0	0	0	41.1	FALSE	FALSE	FALSE	293	0.014
PDE7Bp.Ser415Asn	PDE7B	0.014371	0.0103972	0	0.0359276	0.269913	0.232558							Asn	Ser	FALSE		2	0	0	0	0	0	0	0	0	0	0	2	0	0	0	0	0	0	0	0	0	0	0	0	0	0	0	0	0	0	0	0	0	0	0	0	0	0	0	0	0	0	0	0	0	0	0	0	0	0	0	0	0	0	0	0	0	0	0	0	0	0	0	0	0	0	41.25	FALSE	FALSE	FALSE	293	0.014
PDE8Ap.Pro730Ser	PDE8A	0.014371	0.0103972	0	0.0359276	0.269913	0.232558							Ser	Pro	TRUE		2	0	0	0	0	0	0	0	0	0	0	2	0	0	0	0	0	0	0	0	0	0	0	0	0	0	0	0	0	0	0	0	0	0	0	0	0	0	0	0	0	0	0	0	0	0	0	0	0	0	0	0	0	0	0	0	0	0	0	0	0	0	0	0	0	0	40.28	FALSE	FALSE	FALSE	293	0.014
PDGFBp.Asp23Asn	PDGFB	0.014371	0.0103972	0	0.0359276	0.269913	0.232558							Asn	Asp	FALSE	1	2	0	0	0	0	0	0	0	0	0	0	2	0	0	0	0	0	0	0	0	0	0	0	0	0	0	0	0	0	0	0	0	0	0	0	0	0	0	0	0	0	0	0	0	0	0	0	0	0	0	0	0	0	0	0	0	0	0	0	0	0	0	0	0	0	0	41.55	FALSE	FALSE	FALSE	293	0.014
PDGFDp.Asp202Asn	PDGFD	0.014371	0.0103972	0	0.0359276	0.269913	0.232558							Asn	Asp	FALSE		2	0	0	0	0	0	0	0	0	0	0	2	0	0	0	0	0	0	0	0	0	0	0	0	0	0	0	0	0	0	0	0	0	0	0	0	0	0	0	0	0	0	0	0	0	0	0	0	0	0	0	0	0	0	0	0	0	0	0	0	0	0	0	0	0	0	40.27	FALSE	FALSE	FALSE	293	0.014
PDGFDp.Asp361Asn	PDGFD	0.014371	0.0103972	0	0.0359276	0.269913	0.232558							Asn	Asp	FALSE		2	0	0	0	0	0	0	0	0	0	0	2	0	0	0	0	0	0	0	0	0	0	0	0	0	0	0	0	0	0	0	0	0	0	0	0	0	0	0	0	0	0	0	0	0	0	0	0	0	0	0	0	0	0	0	0	0	0	0	0	0	0	0	0	0	0	40.74	FALSE	FALSE	FALSE	293	0.014
PDGFDp.Pro137Ser	PDGFD	0.014371	0.0103972	0	0.0359276	0.269913	0.232558							Ser	Pro	TRUE		2	0	0	0	0	0	0	0	0	0	0	2	0	0	0	0	0	0	0	0	0	0	0	0	0	0	0	0	0	0	0	0	0	0	0	0	0	0	0	0	0	0	0	0	0	0	0	0	0	0	0	0	0	0	0	0	0	0	0	0	0	0	0	0	0	0	40.32	FALSE	FALSE	FALSE	293	0.014
PDGFRAp.Lys702Met	PDGFRA	0.014371	0.0103972	0	0.0359276	0.269913	0.232558							Met	Lys	FALSE	1	2	0	0	0	0	0	0	0	0	0	0	2	0	0	0	0	0	0	0	0	0	0	0	0	0	0	0	0	0	0	0	0	0	0	0	0	0	0	0	0	0	0	0	0	0	0	0	0	0	0	0	0	0	0	0	0	0	0	0	0	0	0	0	0	0	0	41.29	TRUE	FALSE	FALSE	293	0.014
PDHA2p.Pro108Ser	PDHA2	0.014371	0.0103972	0	0.0359276	0.269913	0.232558							Ser	Pro	TRUE		2	0	0	0	0	0	0	0	0	0	0	2	0	0	0	0	0	0	0	0	0	0	0	0	0	0	0	0	0	0	0	0	0	0	0	0	0	0	0	0	0	0	0	0	0	0	0	0	0	0	0	0	0	0	0	0	0	0	0	0	0	0	0	0	0	0	41.03	FALSE	FALSE	FALSE	293	0.014
PDHA2p.Ser371Leu	PDHA2	0.014371	0.0103972	0	0.0359276	0.269913	0.232558							Leu	Ser	FALSE		2	0	0	0	0	0	0	0	0	0	0	2	0	0	0	0	0	0	0	0	0	0	0	0	0	0	0	0	0	0	0	0	0	0	0	0	0	0	0	0	0	0	0	0	0	0	0	0	0	0	0	0	0	0	0	0	0	0	0	0	0	0	0	0	0	0	40.41	FALSE	FALSE	FALSE	293	0.014
PDHXp.Arg189Ser	PDHX	0.014371	0.0103972	0	0.0359276	0.269913	0.232558							Ser	Arg	TRUE		2	0	0	0	0	0	0	0	0	0	0	2	0	0	0	0	0	0	0	0	0	0	0	0	0	0	0	0	0	0	0	0	0	0	0	0	0	0	0	0	0	0	0	0	0	0	0	0	0	0	0	0	0	0	0	0	0	0	0	0	0	0	0	0	0	0	41.3	FALSE	FALSE	FALSE	293	0.014
PDHXp.Pro435Ser	PDHX	0.014371	0.0103972	0	0.0359276	0.269913	0.232558							Ser	Pro	TRUE		2	0	0	0	0	0	0	0	0	0	0	2	0	0	0	0	0	0	0	0	0	0	0	0	0	0	0	0	0	0	0	0	0	0	0	0	0	0	0	0	0	0	0	0	0	0	0	0	0	0	0	0	0	0	0	0	0	0	0	0	0	0	0	0	0	0	40.42	FALSE	FALSE	FALSE	293	0.014
PDIA4p.Pro413Ser	PDIA4	0.014371	0.0103972	0	0.0359276	0.269913	0.232558							Ser	Pro	TRUE		2	0	0	0	0	0	0	0	0	0	0	2	0	0	0	0	0	0	0	0	0	0	0	0	0	0	0	0	0	0	0	0	0	0	0	0	0	0	0	0	0	0	0	0	0	0	0	0	0	0	0	0	0	0	0	0	0	0	0	0	0	0	0	0	0	0	40.53	FALSE	FALSE	FALSE	293	0.014
PDIK1Lp.Gly20Cys	PDIK1L	0.014371	0.0103972	0	0.0359276	0.269913	0.232558							Cys	Gly	TRUE		2	0	0	0	0	0	0	0	0	0	0	2	0	0	0	0	0	0	0	0	0	0	0	0	0	0	0	0	0	0	0	0	0	0	0	0	0	0	0	0	0	0	0	0	0	0	0	0	0	0	0	0	0	0	0	0	0	0	0	0	0	0	0	0	0	0	40.43	FALSE	FALSE	FALSE	293	0.014
PDK4p.Arg261Leu	PDK4	0.014371	0.0103972	0	0.0359276	0.269913	0.232558							Leu	Arg	FALSE		2	0	0	0	0	0	0	0	0	0	0	2	0	0	0	0	0	0	0	0	0	0	0	0	0	0	0	0	0	0	0	0	0	0	0	0	0	0	0	0	0	0	0	0	0	0	0	0	0	0	0	0	0	0	0	0	0	0	0	0	0	0	0	0	0	0	40.56	FALSE	FALSE	FALSE	293	0.014
PDK4p.Gly283Glu	PDK4	0.014371	0.0103972	0	0.0359276	0.269913	0.232558							Glu	Gly	FALSE		2	0	0	0	0	0	0	0	0	0	0	2	0	0	0	0	0	0	0	0	0	0	0	0	0	0	0	0	0	0	0	0	0	0	0	0	0	0	0	0	0	0	0	0	0	0	0	0	0	0	0	0	0	0	0	0	0	0	0	0	0	0	0	0	0	0	40.36	FALSE	FALSE	FALSE	293	0.014
PDLIM1p.Gly252Glu	PDLIM1	0.014371	0.0103972	0	0.0359276	0.269913	0.232558							Glu	Gly	FALSE		2	0	0	0	0	0	0	0	0	0	0	2	0	0	0	0	0	0	0	0	0	0	0	0	0	0	0	0	0	0	0	0	0	0	0	0	0	0	0	0	0	0	0	0	0	0	0	0	0	0	0	0	0	0	0	0	0	0	0	0	0	0	0	0	0	0	40.62	FALSE	FALSE	FALSE	293	0.014
PDLIM5p.Pro544Ser	PDLIM5	0.014371	0.0103972	0	0.0359276	0.269913	0.232558							Ser	Pro	TRUE		2	0	0	0	0	0	0	0	0	0	0	2	0	0	0	0	0	0	0	0	0	0	0	0	0	0	0	0	0	0	0	0	0	0	0	0	0	0	0	0	0	0	0	0	0	0	0	0	0	0	0	0	0	0	0	0	0	0	0	0	0	0	0	0	0	0	40.65	FALSE	FALSE	FALSE	293	0.014
PDP1p.Pro10Ser	PDP1	0.014371	0.0103972	0	0.0359276	0.269913	0.232558							Ser	Pro	TRUE		2	0	0	0	0	0	0	0	0	0	0	2	0	0	0	0	0	0	0	0	0	0	0	0	0	0	0	0	0	0	0	0	0	0	0	0	0	0	0	0	0	0	0	0	0	0	0	0	0	0	0	0	0	0	0	0	0	0	0	0	0	0	0	0	0	0	40.57	FALSE	FALSE	FALSE	293	0.014
PDPK1p.Pro499Ser	PDPK1	0.014371	0.0103972	0	0.0359276	0.269913	0.232558							Ser	Pro	TRUE		2	0	0	0	0	0	0	0	0	0	0	2	0	0	0	0	0	0	0	0	0	0	0	0	0	0	0	0	0	0	0	0	0	0	0	0	0	0	0	0	0	0	0	0	0	0	0	0	0	0	0	0	0	0	0	0	0	0	0	0	0	0	0	0	0	0	40.42	FALSE	FALSE	FALSE	293	0.014
PDYNp.Glu80Lys	PDYN	0.014371	0.0103972	0	0.0359276	0.269913	0.232558							Lys	Glu	TRUE		2	0	0	0	0	0	0	0	0	0	0	2	0	0	0	0	0	0	0	0	0	0	0	0	0	0	0	0	0	0	0	0	0	0	0	0	0	0	0	0	0	0	0	0	0	0	0	0	0	0	0	0	0	0	0	0	0	0	0	0	0	0	0	0	0	0	40.92	FALSE	FALSE	FALSE	293	0.014
PDZD2p.Arg215Gln	PDZD2	0.014371	0.0103972	0	0.0359276	0.269913	0.232558							Gln	Arg	FALSE		2	0	0	0	0	0	0	0	0	0	0	2	0	0	0	0	0	0	0	0	0	0	0	0	0	0	0	0	0	0	0	0	0	0	0	0	0	0	0	0	0	0	0	0	0	0	0	0	0	0	0	0	0	0	0	0	0	0	0	0	0	0	0	0	0	0	41.3	FALSE	FALSE	FALSE	293	0.014
PDZD2p.Gly369Glu	PDZD2	0.014371	0.0103972	0	0.0359276	0.269913	0.232558							Glu	Gly	FALSE		2	0	0	0	0	0	0	0	0	0	0	2	0	0	0	0	0	0	0	0	0	0	0	0	0	0	0	0	0	0	0	0	0	0	0	0	0	0	0	0	0	0	0	0	0	0	0	0	0	0	0	0	0	0	0	0	0	0	0	0	0	0	0	0	0	0	40.72	FALSE	FALSE	FALSE	293	0.014
PDZD2p.Gly507Val	PDZD2	0.014371	0.0103972	0	0.0359276	0.269913	0.232558							Val	Gly	FALSE		2	0	0	0	0	0	0	0	0	0	0	2	0	0	0	0	0	0	0	0	0	0	0	0	0	0	0	0	0	0	0	0	0	0	0	0	0	0	0	0	0	0	0	0	0	0	0	0	0	0	0	0	0	0	0	0	0	0	0	0	0	0	0	0	0	0	40.33	FALSE	FALSE	FALSE	293	0.014
PDZD3p.His239Asn	PDZD3	0.014371	0.0103972	0	0.0359276	0.269913	0.232558							Asn	His	FALSE		2	0	0	0	0	0	0	0	0	0	0	2	0	0	0	0	0	0	0	0	0	0	0	0	0	0	0	0	0	0	0	0	0	0	0	0	0	0	0	0	0	0	0	0	0	0	0	0	0	0	0	0	0	0	0	0	0	0	0	0	0	0	0	0	0	0	40.39	FALSE	FALSE	FALSE	293	0.014
PDZD4p.Ser249Leu	PDZD4	0.014371	0.0103972	0	0.0359276	0.269913	0.232558							Leu	Ser	FALSE		2	0	0	0	0	0	0	0	0	0	0	2	0	0	0	0	0	0	0	0	0	0	0	0	0	0	0	0	0	0	0	0	0	0	0	0	0	0	0	0	0	0	0	0	0	0	0	0	0	0	0	0	0	0	0	0	0	0	0	0	0	0	0	0	0	0	41.28	FALSE	FALSE	FALSE	293	0.014
PDZD7p.Glu142Lys	PDZD7	0.014371	0.0103972	0	0.0359276	0.269913	0.232558							Lys	Glu	TRUE		2	0	0	0	0	0	0	0	0	0	0	2	0	0	0	0	0	0	0	0	0	0	0	0	0	0	0	0	0	0	0	0	0	0	0	0	0	0	0	0	0	0	0	0	0	0	0	0	0	0	0	0	0	0	0	0	0	0	0	0	0	0	0	0	0	0	40.01	FALSE	FALSE	FALSE	293	0.014
PDZD8p.Arg415Ter	PDZD8	0.014371	0.0103972	0	0.0359276	0.269913	0.232558							Ter	Arg	FALSE		2	0	0	0	0	0	0	0	0	0	0	2	0	0	0	0	0	0	0	0	0	0	0	0	0	0	0	0	0	0	0	0	0	0	0	0	0	0	0	0	0	0	0	0	0	0	0	0	0	0	0	0	0	0	0	0	0	0	0	0	0	0	0	0	0	0	41.78	FALSE	FALSE	FALSE	293	0.014
PDZK1IP1p.Gly69Glu	PDZK1IP1	0.014371	0.0103972	0	0.0359276	0.269913	0.232558							Glu	Gly	FALSE		2	0	0	0	0	0	0	0	0	0	0	2	0	0	0	0	0	0	0	0	0	0	0	0	0	0	0	0	0	0	0	0	0	0	0	0	0	0	0	0	0	0	0	0	0	0	0	0	0	0	0	0	0	0	0	0	0	0	0	0	0	0	0	0	0	0	40.43	FALSE	FALSE	FALSE	293	0.014
PDZRN3p.Glu648Lys	PDZRN3	0.014371	0.0103972	0	0.0359276	0.269913	0.232558							Lys	Glu	TRUE		2	0	0	0	0	0	0	0	0	0	0	2	0	0	0	0	0	0	0	0	0	0	0	0	0	0	0	0	0	0	0	0	0	0	0	0	0	0	0	0	0	0	0	0	0	0	0	0	0	0	0	0	0	0	0	0	0	0	0	0	0	0	0	0	0	0	41.24	FALSE	FALSE	FALSE	293	0.014
PDZRN4p.Met935Ile	PDZRN4	0.014371	0.0103972	0	0.0359276	0.269913	0.232558							Ile	Met	FALSE		2	0	0	0	0	0	0	0	0	0	0	2	0	0	0	0	0	0	0	0	0	0	0	0	0	0	0	0	0	0	0	0	0	0	0	0	0	0	0	0	0	0	0	0	0	0	0	0	0	0	0	0	0	0	0	0	0	0	0	0	0	0	0	0	0	0	40.84	FALSE	FALSE	FALSE	293	0.014
PEAK1p.Ala905Val	PEAK1	0.014371	0.0103972	0	0.0359276	0.269913	0.232558							Val	Ala	FALSE		2	0	0	0	0	0	0	0	0	0	0	2	0	0	0	0	0	0	0	0	0	0	0	0	0	0	0	0	0	0	0	0	0	0	0	0	0	0	0	0	0	0	0	0	0	0	0	0	0	0	0	0	0	0	0	0	0	0	0	0	0	0	0	0	0	0	40.44	FALSE	FALSE	FALSE	293	0.014
PEAK1p.Pro1404Leu	PEAK1	0.014371	0.0103972	0	0.0359276	0.269913	0.232558							Leu	Pro	FALSE		2	0	0	0	0	0	0	0	0	0	0	2	0	0	0	0	0	0	0	0	0	0	0	0	0	0	0	0	0	0	0	0	0	0	0	0	0	0	0	0	0	0	0	0	0	0	0	0	0	0	0	0	0	0	0	0	0	0	0	0	0	0	0	0	0	0	40.8	FALSE	FALSE	FALSE	293	0.014
PEAR1p.Gly952Glu	PEAR1	0.014371	0.0103972	0	0.0359276	0.269913	0.232558							Glu	Gly	FALSE		2	0	0	0	0	0	0	0	0	0	0	2	0	0	0	0	0	0	0	0	0	0	0	0	0	0	0	0	0	0	0	0	0	0	0	0	0	0	0	0	0	0	0	0	0	0	0	0	0	0	0	0	0	0	0	0	0	0	0	0	0	0	0	0	0	0	41.01	FALSE	FALSE	FALSE	293	0.014
PEBP4p.Glu168Lys	PEBP4	0.014371	0.0103972	0	0.0359276	0.269913	0.232558							Lys	Glu	TRUE		2	0	0	0	0	0	0	0	0	0	0	2	0	0	0	0	0	0	0	0	0	0	0	0	0	0	0	0	0	0	0	0	0	0	0	0	0	0	0	0	0	0	0	0	0	0	0	0	0	0	0	0	0	0	0	0	0	0	0	0	0	0	0	0	0	0	39.99	FALSE	FALSE	FALSE	293	0.014
PEF1p.Pro42Ser	PEF1	0.014371	0.0103972	0	0.0359276	0.269913	0.232558							Ser	Pro	TRUE		2	0	0	0	0	0	0	0	0	0	0	2	0	0	0	0	0	0	0	0	0	0	0	0	0	0	0	0	0	0	0	0	0	0	0	0	0	0	0	0	0	0	0	0	0	0	0	0	0	0	0	0	0	0	0	0	0	0	0	0	0	0	0	0	0	0	40.68	FALSE	FALSE	FALSE	293	0.014
PEF1p.Pro86His	PEF1	0.014371	0.0103972	0	0.0359276	0.269913	0.232558							His	Pro	TRUE		2	0	0	0	0	0	0	0	0	0	0	2	0	0	0	0	0	0	0	0	0	0	0	0	0	0	0	0	0	0	0	0	0	0	0	0	0	0	0	0	0	0	0	0	0	0	0	0	0	0	0	0	0	0	0	0	0	0	0	0	0	0	0	0	0	0	41.19	FALSE	FALSE	FALSE	293	0.014
PEG10p.His213Tyr	PEG10	0.014371	0.0103972	0	0.0359276	0.269913	0.232558							Tyr	His	TRUE		2	0	0	0	0	0	0	0	0	0	0	2	0	0	0	0	0	0	0	0	0	0	0	0	0	0	0	0	0	0	0	0	0	0	0	0	0	0	0	0	0	0	0	0	0	0	0	0	0	0	0	0	0	0	0	0	0	0	0	0	0	0	0	0	0	0	40.82	FALSE	FALSE	FALSE	293	0.014
PEG3p.Asn869Ile	PEG3	0.014371	0.0103972	0	0.0359276	0.269913	0.232558							Ile	Asn	FALSE		2	0	0	0	0	0	0	0	0	0	0	2	0	0	0	0	0	0	0	0	0	0	0	0	0	0	0	0	0	0	0	0	0	0	0	0	0	0	0	0	0	0	0	0	0	0	0	0	0	0	0	0	0	0	0	0	0	0	0	0	0	0	0	0	0	0	41.31	FALSE	FALSE	FALSE	293	0.014
PEG3p.Glu1164Lys	PEG3	0.014371	0.0103972	0	0.0359276	0.269913	0.232558							Lys	Glu	TRUE		2	0	0	0	0	0	0	0	0	0	0	2	0	0	0	0	0	0	0	0	0	0	0	0	0	0	0	0	0	0	0	0	0	0	0	0	0	0	0	0	0	0	0	0	0	0	0	0	0	0	0	0	0	0	0	0	0	0	0	0	0	0	0	0	0	0	41.79	FALSE	FALSE	FALSE	293	0.014
PEG3p.Glu601Lys	PEG3	0.014371	0.0103972	0	0.0359276	0.269913	0.232558							Lys	Glu	TRUE		2	0	0	0	0	0	0	0	0	0	0	2	0	0	0	0	0	0	0	0	0	0	0	0	0	0	0	0	0	0	0	0	0	0	0	0	0	0	0	0	0	0	0	0	0	0	0	0	0	0	0	0	0	0	0	0	0	0	0	0	0	0	0	0	0	0	39.72	FALSE	FALSE	FALSE	293	0.014
PEG3p.Glu747Lys	PEG3	0.014371	0.0103972	0	0.0359276	0.269913	0.232558							Lys	Glu	TRUE		2	0	0	0	0	0	0	0	0	0	0	2	0	0	0	0	0	0	0	0	0	0	0	0	0	0	0	0	0	0	0	0	0	0	0	0	0	0	0	0	0	0	0	0	0	0	0	0	0	0	0	0	0	0	0	0	0	0	0	0	0	0	0	0	0	0	40.74	FALSE	FALSE	FALSE	293	0.014
PEG3p.Gly36Glu	PEG3	0.014371	0.0103972	0	0.0359276	0.269913	0.232558							Glu	Gly	FALSE		2	0	0	0	0	0	0	0	0	0	0	2	0	0	0	0	0	0	0	0	0	0	0	0	0	0	0	0	0	0	0	0	0	0	0	0	0	0	0	0	0	0	0	0	0	0	0	0	0	0	0	0	0	0	0	0	0	0	0	0	0	0	0	0	0	0	39.53	FALSE	FALSE	FALSE	293	0.014
PEG3p.His57Asn	PEG3	0.014371	0.0103972	0	0.0359276	0.269913	0.232558							Asn	His	FALSE		2	0	0	0	0	0	0	0	0	0	0	2	0	0	0	0	0	0	0	0	0	0	0	0	0	0	0	0	0	0	0	0	0	0	0	0	0	0	0	0	0	0	0	0	0	0	0	0	0	0	0	0	0	0	0	0	0	0	0	0	0	0	0	0	0	0	40.56	FALSE	FALSE	FALSE	293	0.014
PEG3p.Met269Ile	PEG3	0.014371	0.0103972	0	0.0359276	0.269913	0.232558							Ile	Met	FALSE		2	0	0	0	0	0	0	0	0	0	0	2	0	0	0	0	0	0	0	0	0	0	0	0	0	0	0	0	0	0	0	0	0	0	0	0	0	0	0	0	0	0	0	0	0	0	0	0	0	0	0	0	0	0	0	0	0	0	0	0	0	0	0	0	0	0	40.5	FALSE	FALSE	FALSE	293	0.014
PELI2p.Pro385Ser	PELI2	0.014371	0.0103972	0	0.0359276	0.269913	0.232558							Ser	Pro	TRUE		2	0	0	0	0	0	0	0	0	0	0	2	0	0	0	0	0	0	0	0	0	0	0	0	0	0	0	0	0	0	0	0	0	0	0	0	0	0	0	0	0	0	0	0	0	0	0	0	0	0	0	0	0	0	0	0	0	0	0	0	0	0	0	0	0	0	39.86	FALSE	FALSE	FALSE	293	0.014
PENKp.Asp244Asn	PENK	0.014371	0.0103972	0	0.0359276	0.269913	0.232558							Asn	Asp	FALSE		2	0	0	0	0	0	0	0	0	0	0	2	0	0	0	0	0	0	0	0	0	0	0	0	0	0	0	0	0	0	0	0	0	0	0	0	0	0	0	0	0	0	0	0	0	0	0	0	0	0	0	0	0	0	0	0	0	0	0	0	0	0	0	0	0	0	40.37	FALSE	FALSE	FALSE	293	0.014
PENKp.Gly212Ser	PENK	0.014371	0.0103972	0	0.0359276	0.269913	0.232558							Ser	Gly	TRUE		2	0	0	0	0	0	0	0	0	0	0	2	0	0	0	0	0	0	0	0	0	0	0	0	0	0	0	0	0	0	0	0	0	0	0	0	0	0	0	0	0	0	0	0	0	0	0	0	0	0	0	0	0	0	0	0	0	0	0	0	0	0	0	0	0	0	39.91	FALSE	FALSE	FALSE	293	0.014
PENKp.Gly263Glu	PENK	0.014371	0.0103972	0	0.0359276	0.269913	0.232558							Glu	Gly	FALSE		2	0	0	0	0	0	0	0	0	0	0	2	0	0	0	0	0	0	0	0	0	0	0	0	0	0	0	0	0	0	0	0	0	0	0	0	0	0	0	0	0	0	0	0	0	0	0	0	0	0	0	0	0	0	0	0	0	0	0	0	0	0	0	0	0	0	40.82	FALSE	FALSE	FALSE	293	0.014
PENKp.Pro77Ser	PENK	0.014371	0.0103972	0	0.0359276	0.269913	0.232558							Ser	Pro	TRUE		2	0	0	0	0	0	0	0	0	0	0	2	0	0	0	0	0	0	0	0	0	0	0	0	0	0	0	0	0	0	0	0	0	0	0	0	0	0	0	0	0	0	0	0	0	0	0	0	0	0	0	0	0	0	0	0	0	0	0	0	0	0	0	0	0	0	41.17	FALSE	FALSE	FALSE	293	0.014
PEPDp.Arg184Leu	PEPD	0.014371	0.0103972	0	0.0359276	0.269913	0.232558							Leu	Arg	FALSE		2	0	0	0	0	0	0	0	0	0	0	2	0	0	0	0	0	0	0	0	0	0	0	0	0	0	0	0	0	0	0	0	0	0	0	0	0	0	0	0	0	0	0	0	0	0	0	0	0	0	0	0	0	0	0	0	0	0	0	0	0	0	0	0	0	0	40.24	FALSE	FALSE	FALSE	293	0.014
PER2p.Gly520Cys	PER2	0.014371	0.0103972	0	0.0359276	0.269913	0.232558							Cys	Gly	TRUE		2	0	0	0	0	0	0	0	0	0	0	2	0	0	0	0	0	0	0	0	0	0	0	0	0	0	0	0	0	0	0	0	0	0	0	0	0	0	0	0	0	0	0	0	0	0	0	0	0	0	0	0	0	0	0	0	0	0	0	0	0	0	0	0	0	0	39.73	FALSE	FALSE	FALSE	293	0.014
PER2p.Pro568Leu	PER2	0.014371	0.0103972	0	0.0359276	0.269913	0.232558							Leu	Pro	FALSE		2	0	0	0	0	0	0	0	0	0	0	2	0	0	0	0	0	0	0	0	0	0	0	0	0	0	0	0	0	0	0	0	0	0	0	0	0	0	0	0	0	0	0	0	0	0	0	0	0	0	0	0	0	0	0	0	0	0	0	0	0	0	0	0	0	0	41.29	FALSE	FALSE	FALSE	293	0.014
PER3p.Leu616Met	PER3	0.014371	0.0103972	0	0.0359276	0.269913	0.232558							Met	Leu	FALSE		2	0	0	0	0	0	0	0	0	0	0	2	0	0	0	0	0	0	0	0	0	0	0	0	0	0	0	0	0	0	0	0	0	0	0	0	0	0	0	0	0	0	0	0	0	0	0	0	0	0	0	0	0	0	0	0	0	0	0	0	0	0	0	0	0	0	39.33	FALSE	FALSE	FALSE	293	0.014
PER3p.Pro842Ser	PER3	0.014371	0.0103972	0	0.0359276	0.269913	0.232558							Ser	Pro	TRUE		2	0	0	0	0	0	0	0	0	0	0	2	0	0	0	0	0	0	0	0	0	0	0	0	0	0	0	0	0	0	0	0	0	0	0	0	0	0	0	0	0	0	0	0	0	0	0	0	0	0	0	0	0	0	0	0	0	0	0	0	0	0	0	0	0	0	40.53	FALSE	FALSE	FALSE	293	0.014
PERPp.Ser192Ala	PERP	0.014371	0.0103972	0	0.0359276	0.269913	0.232558							Ala	Ser	FALSE		2	0	0	0	0	0	0	0	0	0	0	2	0	0	0	0	0	0	0	0	0	0	0	0	0	0	0	0	0	0	0	0	0	0	0	0	0	0	0	0	0	0	0	0	0	0	0	0	0	0	0	0	0	0	0	0	0	0	0	0	0	0	0	0	0	0	40.81	FALSE	FALSE	FALSE	293	0.014
PES1p.Arg285Ser	PES1	0.014371	0.0103972	0	0.0359276	0.269913	0.232558							Ser	Arg	TRUE		2	0	0	0	0	0	0	0	0	0	0	2	0	0	0	0	0	0	0	0	0	0	0	0	0	0	0	0	0	0	0	0	0	0	0	0	0	0	0	0	0	0	0	0	0	0	0	0	0	0	0	0	0	0	0	0	0	0	0	0	0	0	0	0	0	0	39.99	FALSE	FALSE	FALSE	293	0.014
PEX5Lp.Gly184Glu	PEX5L	0.014371	0.0103972	0	0.0359276	0.269913	0.232558							Glu	Gly	FALSE		2	0	0	0	0	0	0	0	0	0	0	2	0	0	0	0	0	0	0	0	0	0	0	0	0	0	0	0	0	0	0	0	0	0	0	0	0	0	0	0	0	0	0	0	0	0	0	0	0	0	0	0	0	0	0	0	0	0	0	0	0	0	0	0	0	0	39.64	FALSE	FALSE	FALSE	293	0.014
PEX5Lp.Gly32Glu	PEX5L	0.014371	0.0103972	0	0.0359276	0.269913	0.232558							Glu	Gly	FALSE		2	0	0	0	0	0	0	0	0	0	0	2	0	0	0	0	0	0	0	0	0	0	0	0	0	0	0	0	0	0	0	0	0	0	0	0	0	0	0	0	0	0	0	0	0	0	0	0	0	0	0	0	0	0	0	0	0	0	0	0	0	0	0	0	0	0	40.62	FALSE	FALSE	FALSE	293	0.014
PF4V1p.Gly82Trp	PF4V1	0.014371	0.0103972	0	0.0359276	0.269913	0.232558							Trp	Gly	FALSE		2	0	0	0	0	0	0	0	0	0	0	2	0	0	0	0	0	0	0	0	0	0	0	0	0	0	0	0	0	0	0	0	0	0	0	0	0	0	0	0	0	0	0	0	0	0	0	0	0	0	0	0	0	0	0	0	0	0	0	0	0	0	0	0	0	0	40.34	FALSE	FALSE	FALSE	293	0.014
PFASp.Pro173His	PFAS	0.014371	0.0103972	0	0.0359276	0.269913	0.232558							His	Pro	TRUE		2	0	0	0	0	0	0	0	0	0	0	2	0	0	0	0	0	0	0	0	0	0	0	0	0	0	0	0	0	0	0	0	0	0	0	0	0	0	0	0	0	0	0	0	0	0	0	0	0	0	0	0	0	0	0	0	0	0	0	0	0	0	0	0	0	0	40.29	FALSE	FALSE	FALSE	293	0.014
PFDN4p.Leu129Ile	PFDN4	0.014371	0.0103972	0	0.0359276	0.269913	0.232558							Ile	Leu	FALSE		2	0	0	0	0	0	0	0	0	0	0	2	0	0	0	0	0	0	0	0	0	0	0	0	0	0	0	0	0	0	0	0	0	0	0	0	0	0	0	0	0	0	0	0	0	0	0	0	0	0	0	0	0	0	0	0	0	0	0	0	0	0	0	0	0	0	41.72	FALSE	FALSE	FALSE	293	0.014
PGAM2p.Asp120Asn	PGAM2	0.014371	0.0103972	0	0.0359276	0.269913	0.232558							Asn	Asp	FALSE		2	0	0	0	0	0	0	0	0	0	0	2	0	0	0	0	0	0	0	0	0	0	0	0	0	0	0	0	0	0	0	0	0	0	0	0	0	0	0	0	0	0	0	0	0	0	0	0	0	0	0	0	0	0	0	0	0	0	0	0	0	0	0	0	0	0	40.54	FALSE	FALSE	FALSE	293	0.014
PGK1p.Gly158Val	PGK1	0.014371	0.0103972	0	0.0359276	0.269913	0.232558							Val	Gly	FALSE		2	0	0	0	0	0	0	0	0	0	0	2	0	0	0	0	0	0	0	0	0	0	0	0	0	0	0	0	0	0	0	0	0	0	0	0	0	0	0	0	0	0	0	0	0	0	0	0	0	0	0	0	0	0	0	0	0	0	0	0	0	0	0	0	0	0	40.63	FALSE	FALSE	FALSE	293	0.014
PGK2p.Glu202Lys	PGK2	0.014371	0.0103972	0	0.0359276	0.269913	0.232558							Lys	Glu	TRUE		2	0	0	0	0	0	0	0	0	0	0	2	0	0	0	0	0	0	0	0	0	0	0	0	0	0	0	0	0	0	0	0	0	0	0	0	0	0	0	0	0	0	0	0	0	0	0	0	0	0	0	0	0	0	0	0	0	0	0	0	0	0	0	0	0	0	41.16	FALSE	FALSE	FALSE	293	0.014
PGK2p.Glu260Lys	PGK2	0.014371	0.0103972	0	0.0359276	0.269913	0.232558							Lys	Glu	TRUE		2	0	0	0	0	0	0	0	0	0	0	2	0	0	0	0	0	0	0	0	0	0	0	0	0	0	0	0	0	0	0	0	0	0	0	0	0	0	0	0	0	0	0	0	0	0	0	0	0	0	0	0	0	0	0	0	0	0	0	0	0	0	0	0	0	0	40.29	FALSE	FALSE	FALSE	293	0.014
PGK2p.His125Tyr	PGK2	0.014371	0.0103972	0	0.0359276	0.269913	0.232558							Tyr	His	TRUE		2	0	0	0	0	0	0	0	0	0	0	2	0	0	0	0	0	0	0	0	0	0	0	0	0	0	0	0	0	0	0	0	0	0	0	0	0	0	0	0	0	0	0	0	0	0	0	0	0	0	0	0	0	0	0	0	0	0	0	0	0	0	0	0	0	0	40.06	FALSE	FALSE	FALSE	293	0.014
PGK2p.His324Tyr	PGK2	0.014371	0.0103972	0	0.0359276	0.269913	0.232558							Tyr	His	TRUE		2	0	0	0	0	0	0	0	0	0	0	2	0	0	0	0	0	0	0	0	0	0	0	0	0	0	0	0	0	0	0	0	0	0	0	0	0	0	0	0	0	0	0	0	0	0	0	0	0	0	0	0	0	0	0	0	0	0	0	0	0	0	0	0	0	0	40.74	FALSE	FALSE	FALSE	293	0.014
PGK2p.Pro309Ser	PGK2	0.014371	0.0103972	0	0.0359276	0.269913	0.232558							Ser	Pro	TRUE		2	0	0	0	0	0	0	0	0	0	0	2	0	0	0	0	0	0	0	0	0	0	0	0	0	0	0	0	0	0	0	0	0	0	0	0	0	0	0	0	0	0	0	0	0	0	0	0	0	0	0	0	0	0	0	0	0	0	0	0	0	0	0	0	0	0	40.91	FALSE	FALSE	FALSE	293	0.014
PGK2p.Trp345Ter	PGK2	0.014371	0.0103972	0	0.0359276	0.269913	0.232558							Ter	Trp	FALSE		2	0	0	0	0	0	0	0	0	0	0	2	0	0	0	0	0	0	0	0	0	0	0	0	0	0	0	0	0	0	0	0	0	0	0	0	0	0	0	0	0	0	0	0	0	0	0	0	0	0	0	0	0	0	0	0	0	0	0	0	0	0	0	0	0	0	40.95	FALSE	FALSE	FALSE	293	0.014
PGLSp.Pro163Leu	PGLS	0.014371	0.0103972	0	0.0359276	0.269913	0.232558							Leu	Pro	FALSE		2	0	0	0	0	0	0	0	0	0	0	2	0	0	0	0	0	0	0	0	0	0	0	0	0	0	0	0	0	0	0	0	0	0	0	0	0	0	0	0	0	0	0	0	0	0	0	0	0	0	0	0	0	0	0	0	0	0	0	0	0	0	0	0	0	0	40.14	FALSE	FALSE	FALSE	293	0.014
PGLYRP2p.Pro83Leu	PGLYRP2	0.014371	0.0103972	0	0.0359276	0.269913	0.232558							Leu	Pro	FALSE		2	0	0	0	0	0	0	0	0	0	0	2	0	0	0	0	0	0	0	0	0	0	0	0	0	0	0	0	0	0	0	0	0	0	0	0	0	0	0	0	0	0	0	0	0	0	0	0	0	0	0	0	0	0	0	0	0	0	0	0	0	0	0	0	0	0	40.76	FALSE	FALSE	FALSE	293	0.014
PGLYRP3p.Gln156Ter	PGLYRP3	0.014371	0.0103972	0	0.0359276	0.269913	0.232558							Ter	Gln	FALSE		2	0	0	0	0	0	0	0	0	0	0	2	0	0	0	0	0	0	0	0	0	0	0	0	0	0	0	0	0	0	0	0	0	0	0	0	0	0	0	0	0	0	0	0	0	0	0	0	0	0	0	0	0	0	0	0	0	0	0	0	0	0	0	0	0	0	41.05	FALSE	FALSE	FALSE	293	0.014
PGLYRP3p.Gly54Glu	PGLYRP3	0.014371	0.0103972	0	0.0359276	0.269913	0.232558							Glu	Gly	FALSE		2	0	0	0	0	0	0	0	0	0	0	2	0	0	0	0	0	0	0	0	0	0	0	0	0	0	0	0	0	0	0	0	0	0	0	0	0	0	0	0	0	0	0	0	0	0	0	0	0	0	0	0	0	0	0	0	0	0	0	0	0	0	0	0	0	0	41.82	FALSE	FALSE	FALSE	293	0.014
PGLYRP3p.His338Tyr	PGLYRP3	0.014371	0.0103972	0	0.0359276	0.269913	0.232558							Tyr	His	TRUE		2	0	0	0	0	0	0	0	0	0	0	2	0	0	0	0	0	0	0	0	0	0	0	0	0	0	0	0	0	0	0	0	0	0	0	0	0	0	0	0	0	0	0	0	0	0	0	0	0	0	0	0	0	0	0	0	0	0	0	0	0	0	0	0	0	0	40.68	FALSE	FALSE	FALSE	293	0.014
PGLYRP3p.Pro171Ser	PGLYRP3	0.014371	0.0103972	0	0.0359276	0.269913	0.232558							Ser	Pro	TRUE		2	0	0	0	0	0	0	0	0	0	0	2	0	0	0	0	0	0	0	0	0	0	0	0	0	0	0	0	0	0	0	0	0	0	0	0	0	0	0	0	0	0	0	0	0	0	0	0	0	0	0	0	0	0	0	0	0	0	0	0	0	0	0	0	0	0	40.6	FALSE	FALSE	FALSE	293	0.014
PGLYRP4p.Leu305Met	PGLYRP4	0.014371	0.0103972	0	0.0359276	0.269913	0.232558							Met	Leu	FALSE		2	0	0	0	0	0	0	0	0	0	0	2	0	0	0	0	0	0	0	0	0	0	0	0	0	0	0	0	0	0	0	0	0	0	0	0	0	0	0	0	0	0	0	0	0	0	0	0	0	0	0	0	0	0	0	0	0	0	0	0	0	0	0	0	0	0	40.49	FALSE	FALSE	FALSE	293	0.014
PGRp.Arg606Lys	PGR	0.014371	0.0103972	0	0.0359276	0.269913	0.232558							Lys	Arg	TRUE		2	0	0	0	0	0	0	0	0	0	0	2	0	0	0	0	0	0	0	0	0	0	0	0	0	0	0	0	0	0	0	0	0	0	0	0	0	0	0	0	0	0	0	0	0	0	0	0	0	0	0	0	0	0	0	0	0	0	0	0	0	0	0	0	0	0	40.77	FALSE	FALSE	FALSE	293	0.014
PGRp.Glu907Lys	PGR	0.014371	0.0103972	0	0.0359276	0.269913	0.232558							Lys	Glu	TRUE		2	0	0	0	0	0	0	0	0	0	0	2	0	0	0	0	0	0	0	0	0	0	0	0	0	0	0	0	0	0	0	0	0	0	0	0	0	0	0	0	0	0	0	0	0	0	0	0	0	0	0	0	0	0	0	0	0	0	0	0	0	0	0	0	0	0	41.99	FALSE	FALSE	FALSE	293	0.014
PHACTR2p.Gly447Glu	PHACTR2	0.014371	0.0103972	0	0.0359276	0.269913	0.232558							Glu	Gly	FALSE		2	0	0	0	0	0	0	0	0	0	0	2	0	0	0	0	0	0	0	0	0	0	0	0	0	0	0	0	0	0	0	0	0	0	0	0	0	0	0	0	0	0	0	0	0	0	0	0	0	0	0	0	0	0	0	0	0	0	0	0	0	0	0	0	0	0	40.27	FALSE	FALSE	FALSE	293	0.014
PHACTR2p.Ser98Leu	PHACTR2	0.014371	0.0103972	0	0.0359276	0.269913	0.232558							Leu	Ser	FALSE		2	0	0	0	0	0	0	0	0	0	0	2	0	0	0	0	0	0	0	0	0	0	0	0	0	0	0	0	0	0	0	0	0	0	0	0	0	0	0	0	0	0	0	0	0	0	0	0	0	0	0	0	0	0	0	0	0	0	0	0	0	0	0	0	0	0	40.93	FALSE	FALSE	FALSE	293	0.014
PHACTR3p.Glu415Lys	PHACTR3	0.014371	0.0103972	0	0.0359276	0.269913	0.232558							Lys	Glu	TRUE		2	0	0	0	0	0	0	0	0	0	0	2	0	0	0	0	0	0	0	0	0	0	0	0	0	0	0	0	0	0	0	0	0	0	0	0	0	0	0	0	0	0	0	0	0	0	0	0	0	0	0	0	0	0	0	0	0	0	0	0	0	0	0	0	0	0	40.89	FALSE	FALSE	FALSE	293	0.014
PHF13p.Pro176Leu	PHF13	0.014371	0.0103972	0	0.0359276	0.269913	0.232558							Leu	Pro	FALSE		2	0	0	0	0	0	0	0	0	0	0	2	0	0	0	0	0	0	0	0	0	0	0	0	0	0	0	0	0	0	0	0	0	0	0	0	0	0	0	0	0	0	0	0	0	0	0	0	0	0	0	0	0	0	0	0	0	0	0	0	0	0	0	0	0	0	40.38	FALSE	FALSE	FALSE	293	0.014
PHF13p.Trp230Leu	PHF13	0.014371	0.0103972	0	0.0359276	0.269913	0.232558							Leu	Trp	FALSE		2	0	0	0	0	0	0	0	0	0	0	2	0	0	0	0	0	0	0	0	0	0	0	0	0	0	0	0	0	0	0	0	0	0	0	0	0	0	0	0	0	0	0	0	0	0	0	0	0	0	0	0	0	0	0	0	0	0	0	0	0	0	0	0	0	0	40.4	FALSE	FALSE	FALSE	293	0.014
PHF20L1p.Gly787Trp	PHF20L1	0.014371	0.0103972	0	0.0359276	0.269913	0.232558							Trp	Gly	FALSE		2	0	0	0	0	0	0	0	0	0	0	2	0	0	0	0	0	0	0	0	0	0	0	0	0	0	0	0	0	0	0	0	0	0	0	0	0	0	0	0	0	0	0	0	0	0	0	0	0	0	0	0	0	0	0	0	0	0	0	0	0	0	0	0	0	0	40.73	FALSE	FALSE	FALSE	293	0.014
PHF21Bp.Glu267Lys	PHF21B	0.014371	0.0103972	0	0.0359276	0.269913	0.232558							Lys	Glu	TRUE		2	0	0	0	0	0	0	0	0	0	0	2	0	0	0	0	0	0	0	0	0	0	0	0	0	0	0	0	0	0	0	0	0	0	0	0	0	0	0	0	0	0	0	0	0	0	0	0	0	0	0	0	0	0	0	0	0	0	0	0	0	0	0	0	0	0	40.01	FALSE	FALSE	FALSE	293	0.014
PHF2p.Trp217Leu	PHF2	0.014371	0.0103972	0	0.0359276	0.269913	0.232558							Leu	Trp	FALSE		2	0	0	0	0	0	0	0	0	0	0	2	0	0	0	0	0	0	0	0	0	0	0	0	0	0	0	0	0	0	0	0	0	0	0	0	0	0	0	0	0	0	0	0	0	0	0	0	0	0	0	0	0	0	0	0	0	0	0	0	0	0	0	0	0	0	40.28	FALSE	FALSE	FALSE	293	0.014
PHF8p.Pro887Gln	PHF8	0.014371	0.0103972	0	0.0359276	0.269913	0.232558							Gln	Pro	FALSE		2	0	0	0	0	0	0	0	0	0	0	2	0	0	0	0	0	0	0	0	0	0	0	0	0	0	0	0	0	0	0	0	0	0	0	0	0	0	0	0	0	0	0	0	0	0	0	0	0	0	0	0	0	0	0	0	0	0	0	0	0	0	0	0	0	0	40.47	FALSE	FALSE	FALSE	293	0.014
PHKA1p.Arg688Trp	PHKA1	0.014371	0.0103972	0	0.0359276	0.269913	0.232558							Trp	Arg	FALSE		2	0	0	0	0	0	0	0	0	0	0	2	0	0	0	0	0	0	0	0	0	0	0	0	0	0	0	0	0	0	0	0	0	0	0	0	0	0	0	0	0	0	0	0	0	0	0	0	0	0	0	0	0	0	0	0	0	0	0	0	0	0	0	0	0	0	40.15	FALSE	FALSE	FALSE	293	0.014
PHKA1p.Asp977Asn	PHKA1	0.014371	0.0103972	0	0.0359276	0.269913	0.232558							Asn	Asp	FALSE		2	0	0	0	0	0	0	0	0	0	0	2	0	0	0	0	0	0	0	0	0	0	0	0	0	0	0	0	0	0	0	0	0	0	0	0	0	0	0	0	0	0	0	0	0	0	0	0	0	0	0	0	0	0	0	0	0	0	0	0	0	0	0	0	0	0	41.71	FALSE	FALSE	FALSE	293	0.014
PHKA1p.Gly1084Ter	PHKA1	0.014371	0.0103972	0	0.0359276	0.269913	0.232558							Ter	Gly	FALSE		2	0	0	0	0	0	0	0	0	0	0	2	0	0	0	0	0	0	0	0	0	0	0	0	0	0	0	0	0	0	0	0	0	0	0	0	0	0	0	0	0	0	0	0	0	0	0	0	0	0	0	0	0	0	0	0	0	0	0	0	0	0	0	0	0	0	40.6	FALSE	FALSE	FALSE	293	0.014
PHKA1p.Gly1089Trp	PHKA1	0.014371	0.0103972	0	0.0359276	0.269913	0.232558							Trp	Gly	FALSE		2	0	0	0	0	0	0	0	0	0	0	2	0	0	0	0	0	0	0	0	0	0	0	0	0	0	0	0	0	0	0	0	0	0	0	0	0	0	0	0	0	0	0	0	0	0	0	0	0	0	0	0	0	0	0	0	0	0	0	0	0	0	0	0	0	0	40.89	FALSE	FALSE	FALSE	293	0.014
PHKA1p.Gly416Glu	PHKA1	0.014371	0.0103972	0	0.0359276	0.269913	0.232558							Glu	Gly	FALSE		2	0	0	0	0	0	0	0	0	0	0	2	0	0	0	0	0	0	0	0	0	0	0	0	0	0	0	0	0	0	0	0	0	0	0	0	0	0	0	0	0	0	0	0	0	0	0	0	0	0	0	0	0	0	0	0	0	0	0	0	0	0	0	0	0	0	40.52	FALSE	FALSE	FALSE	293	0.014
PHKA1p.Pro304Ser	PHKA1	0.014371	0.0103972	0	0.0359276	0.269913	0.232558							Ser	Pro	TRUE		2	0	0	0	0	0	0	0	0	0	0	2	0	0	0	0	0	0	0	0	0	0	0	0	0	0	0	0	0	0	0	0	0	0	0	0	0	0	0	0	0	0	0	0	0	0	0	0	0	0	0	0	0	0	0	0	0	0	0	0	0	0	0	0	0	0	39.95	FALSE	FALSE	FALSE	293	0.014
PHLDB2p.Asp30Asn	PHLDB2	0.014371	0.0103972	0	0.0359276	0.269913	0.232558							Asn	Asp	FALSE		2	0	0	0	0	0	0	0	0	0	0	2	0	0	0	0	0	0	0	0	0	0	0	0	0	0	0	0	0	0	0	0	0	0	0	0	0	0	0	0	0	0	0	0	0	0	0	0	0	0	0	0	0	0	0	0	0	0	0	0	0	0	0	0	0	0	41.49	FALSE	FALSE	FALSE	293	0.014
PHLDB2p.Glu1118Lys	PHLDB2	0.014371	0.0103972	0	0.0359276	0.269913	0.232558							Lys	Glu	TRUE		2	0	0	0	0	0	0	0	0	0	0	2	0	0	0	0	0	0	0	0	0	0	0	0	0	0	0	0	0	0	0	0	0	0	0	0	0	0	0	0	0	0	0	0	0	0	0	0	0	0	0	0	0	0	0	0	0	0	0	0	0	0	0	0	0	0	40.85	FALSE	FALSE	FALSE	293	0.014
PHLDB2p.Glu782Gln	PHLDB2	0.014371	0.0103972	0	0.0359276	0.269913	0.232558							Gln	Glu	FALSE		2	0	0	0	0	0	0	0	0	0	0	2	0	0	0	0	0	0	0	0	0	0	0	0	0	0	0	0	0	0	0	0	0	0	0	0	0	0	0	0	0	0	0	0	0	0	0	0	0	0	0	0	0	0	0	0	0	0	0	0	0	0	0	0	0	0	40.58	FALSE	FALSE	FALSE	293	0.014
PHLDB2p.Pro74Ser	PHLDB2	0.014371	0.0103972	0	0.0359276	0.269913	0.232558							Ser	Pro	TRUE		2	0	0	0	0	0	0	0	0	0	0	2	0	0	0	0	0	0	0	0	0	0	0	0	0	0	0	0	0	0	0	0	0	0	0	0	0	0	0	0	0	0	0	0	0	0	0	0	0	0	0	0	0	0	0	0	0	0	0	0	0	0	0	0	0	0	40.84	FALSE	FALSE	FALSE	293	0.014
PHLDB2p.Pro821Ser	PHLDB2	0.014371	0.0103972	0	0.0359276	0.269913	0.232558							Ser	Pro	TRUE		2	0	0	0	0	0	0	0	0	0	0	2	0	0	0	0	0	0	0	0	0	0	0	0	0	0	0	0	0	0	0	0	0	0	0	0	0	0	0	0	0	0	0	0	0	0	0	0	0	0	0	0	0	0	0	0	0	0	0	0	0	0	0	0	0	0	40.91	FALSE	FALSE	FALSE	293	0.014
PHLDB3p.Pro640Ser	PHLDB3	0.014371	0.0103972	0	0.0359276	0.269913	0.232558							Ser	Pro	TRUE		2	0	0	0	0	0	0	0	0	0	0	2	0	0	0	0	0	0	0	0	0	0	0	0	0	0	0	0	0	0	0	0	0	0	0	0	0	0	0	0	0	0	0	0	0	0	0	0	0	0	0	0	0	0	0	0	0	0	0	0	0	0	0	0	0	0	40.52	FALSE	FALSE	FALSE	293	0.014
PHLPP2p.Pro265Ser	PHLPP2	0.014371	0.0103972	0	0.0359276	0.269913	0.232558							Ser	Pro	TRUE		2	0	0	0	0	0	0	0	0	0	0	2	0	0	0	0	0	0	0	0	0	0	0	0	0	0	0	0	0	0	0	0	0	0	0	0	0	0	0	0	0	0	0	0	0	0	0	0	0	0	0	0	0	0	0	0	0	0	0	0	0	0	0	0	0	0	40.07	FALSE	FALSE	FALSE	293	0.014
PHRF1p.Lys1557Asn	PHRF1	0.014371	0.0103972	0	0.0359276	0.269913	0.232558							Asn	Lys	FALSE		2	0	0	0	0	0	0	0	0	0	0	2	0	0	0	0	0	0	0	0	0	0	0	0	0	0	0	0	0	0	0	0	0	0	0	0	0	0	0	0	0	0	0	0	0	0	0	0	0	0	0	0	0	0	0	0	0	0	0	0	0	0	0	0	0	0	41.12	FALSE	FALSE	FALSE	293	0.014
PHRF1p.Pro20Gln	PHRF1	0.014371	0.0103972	0	0.0359276	0.269913	0.232558							Gln	Pro	FALSE		2	0	0	0	0	0	0	0	0	0	0	2	0	0	0	0	0	0	0	0	0	0	0	0	0	0	0	0	0	0	0	0	0	0	0	0	0	0	0	0	0	0	0	0	0	0	0	0	0	0	0	0	0	0	0	0	0	0	0	0	0	0	0	0	0	0	41.12	FALSE	FALSE	FALSE	293	0.014
PHRF1p.Pro354Leu	PHRF1	0.014371	0.0103972	0	0.0359276	0.269913	0.232558							Leu	Pro	FALSE		2	0	0	0	0	0	0	0	0	0	0	2	0	0	0	0	0	0	0	0	0	0	0	0	0	0	0	0	0	0	0	0	0	0	0	0	0	0	0	0	0	0	0	0	0	0	0	0	0	0	0	0	0	0	0	0	0	0	0	0	0	0	0	0	0	0	40.65	FALSE	FALSE	FALSE	293	0.014
PHRF1p.Pro354Ser	PHRF1	0.014371	0.0103972	0	0.0359276	0.269913	0.232558							Ser	Pro	TRUE		2	0	0	0	0	0	0	0	0	0	0	2	0	0	0	0	0	0	0	0	0	0	0	0	0	0	0	0	0	0	0	0	0	0	0	0	0	0	0	0	0	0	0	0	0	0	0	0	0	0	0	0	0	0	0	0	0	0	0	0	0	0	0	0	0	0	40.32	FALSE	FALSE	FALSE	293	0.014
PHYHIPLp.Glu235Lys	PHYHIPL	0.014371	0.0103972	0	0.0359276	0.269913	0.232558							Lys	Glu	TRUE		2	0	0	0	0	0	0	0	0	0	0	2	0	0	0	0	0	0	0	0	0	0	0	0	0	0	0	0	0	0	0	0	0	0	0	0	0	0	0	0	0	0	0	0	0	0	0	0	0	0	0	0	0	0	0	0	0	0	0	0	0	0	0	0	0	0	40.47	FALSE	FALSE	FALSE	293	0.014
PHYHIPLp.Ser245Leu	PHYHIPL	0.014371	0.0103972	0	0.0359276	0.269913	0.232558							Leu	Ser	FALSE		2	0	0	0	0	0	0	0	0	0	0	2	0	0	0	0	0	0	0	0	0	0	0	0	0	0	0	0	0	0	0	0	0	0	0	0	0	0	0	0	0	0	0	0	0	0	0	0	0	0	0	0	0	0	0	0	0	0	0	0	0	0	0	0	0	0	39.61	FALSE	FALSE	FALSE	293	0.014
PHYKPLp.Pro152Leu	PHYKPL	0.014371	0.0103972	0	0.0359276	0.269913	0.232558							Leu	Pro	FALSE		2	0	0	0	0	0	0	0	0	0	0	2	0	0	0	0	0	0	0	0	0	0	0	0	0	0	0	0	0	0	0	0	0	0	0	0	0	0	0	0	0	0	0	0	0	0	0	0	0	0	0	0	0	0	0	0	0	0	0	0	0	0	0	0	0	0	40.81	FALSE	FALSE	FALSE	293	0.014
PI15p.Pro152Ser	PI15	0.014371	0.0103972	0	0.0359276	0.269913	0.232558							Ser	Pro	TRUE		2	0	0	0	0	0	0	0	0	0	0	2	0	0	0	0	0	0	0	0	0	0	0	0	0	0	0	0	0	0	0	0	0	0	0	0	0	0	0	0	0	0	0	0	0	0	0	0	0	0	0	0	0	0	0	0	0	0	0	0	0	0	0	0	0	0	41.25	FALSE	FALSE	FALSE	293	0.014
PI16p.Pro182Ser	PI16	0.014371	0.0103972	0	0.0359276	0.269913	0.232558							Ser	Pro	TRUE		2	0	0	0	0	0	0	0	0	0	0	2	0	0	0	0	0	0	0	0	0	0	0	0	0	0	0	0	0	0	0	0	0	0	0	0	0	0	0	0	0	0	0	0	0	0	0	0	0	0	0	0	0	0	0	0	0	0	0	0	0	0	0	0	0	0	40.66	FALSE	FALSE	FALSE	293	0.014
PI16p.Pro447Ser	PI16	0.014371	0.0103972	0	0.0359276	0.269913	0.232558							Ser	Pro	TRUE		2	0	0	0	0	0	0	0	0	0	0	2	0	0	0	0	0	0	0	0	0	0	0	0	0	0	0	0	0	0	0	0	0	0	0	0	0	0	0	0	0	0	0	0	0	0	0	0	0	0	0	0	0	0	0	0	0	0	0	0	0	0	0	0	0	0	40.5	FALSE	FALSE	FALSE	293	0.014
PI3p.Pro40Leu	PI3	0.014371	0.0103972	0	0.0359276	0.269913	0.232558							Leu	Pro	FALSE		2	0	0	0	0	0	0	0	0	0	0	2	0	0	0	0	0	0	0	0	0	0	0	0	0	0	0	0	0	0	0	0	0	0	0	0	0	0	0	0	0	0	0	0	0	0	0	0	0	0	0	0	0	0	0	0	0	0	0	0	0	0	0	0	0	0	39.93	FALSE	FALSE	FALSE	293	0.014
PI4K2Bp.His200Tyr	PI4K2B	0.014371	0.0103972	0	0.0359276	0.269913	0.232558							Tyr	His	TRUE		2	0	0	0	0	0	0	0	0	0	0	2	0	0	0	0	0	0	0	0	0	0	0	0	0	0	0	0	0	0	0	0	0	0	0	0	0	0	0	0	0	0	0	0	0	0	0	0	0	0	0	0	0	0	0	0	0	0	0	0	0	0	0	0	0	0	40.66	FALSE	FALSE	FALSE	293	0.014
PI4KAp.Pro1218Leu	PI4KA	0.014371	0.0103972	0	0.0359276	0.269913	0.232558							Leu	Pro	FALSE		2	0	0	0	0	0	0	0	0	0	0	2	0	0	0	0	0	0	0	0	0	0	0	0	0	0	0	0	0	0	0	0	0	0	0	0	0	0	0	0	0	0	0	0	0	0	0	0	0	0	0	0	0	0	0	0	0	0	0	0	0	0	0	0	0	0	40.58	FALSE	FALSE	FALSE	293	0.014
PIANPp.Gly235Arg	PIANP	0.014371	0.0103972	0	0.0359276	0.269913	0.232558							Arg	Gly	TRUE		2	0	0	0	0	0	0	0	0	0	0	2	0	0	0	0	0	0	0	0	0	0	0	0	0	0	0	0	0	0	0	0	0	0	0	0	0	0	0	0	0	0	0	0	0	0	0	0	0	0	0	0	0	0	0	0	0	0	0	0	0	0	0	0	0	0	41.32	FALSE	FALSE	FALSE	293	0.014
PIANPp.Gly235Glu	PIANP	0.014371	0.0103972	0	0.0359276	0.269913	0.232558							Glu	Gly	FALSE		2	0	0	0	0	0	0	0	0	0	0	2	0	0	0	0	0	0	0	0	0	0	0	0	0	0	0	0	0	0	0	0	0	0	0	0	0	0	0	0	0	0	0	0	0	0	0	0	0	0	0	0	0	0	0	0	0	0	0	0	0	0	0	0	0	0	40.16	FALSE	FALSE	FALSE	293	0.014
PIAS1p.Arg507Ser	PIAS1	0.014371	0.0103972	0	0.0359276	0.269913	0.232558							Ser	Arg	TRUE		2	0	0	0	0	0	0	0	0	0	0	2	0	0	0	0	0	0	0	0	0	0	0	0	0	0	0	0	0	0	0	0	0	0	0	0	0	0	0	0	0	0	0	0	0	0	0	0	0	0	0	0	0	0	0	0	0	0	0	0	0	0	0	0	0	0	40.41	FALSE	FALSE	FALSE	293	0.014
PIAS3p.Gln167Ter	PIAS3	0.014371	0.0103972	0	0.0359276	0.269913	0.232558							Ter	Gln	FALSE		2	0	0	0	0	0	0	0	0	0	0	2	0	0	0	0	0	0	0	0	0	0	0	0	0	0	0	0	0	0	0	0	0	0	0	0	0	0	0	0	0	0	0	0	0	0	0	0	0	0	0	0	0	0	0	0	0	0	0	0	0	0	0	0	0	0	40.39	FALSE	FALSE	FALSE	293	0.014
PICK1p.Pro359His	PICK1	0.014371	0.0103972	0	0.0359276	0.269913	0.232558							His	Pro	TRUE		2	0	0	0	0	0	0	0	0	0	0	2	0	0	0	0	0	0	0	0	0	0	0	0	0	0	0	0	0	0	0	0	0	0	0	0	0	0	0	0	0	0	0	0	0	0	0	0	0	0	0	0	0	0	0	0	0	0	0	0	0	0	0	0	0	0	40.67	FALSE	FALSE	FALSE	293	0.014
PID1p.Asp149Asn	PID1	0.014371	0.0103972	0	0.0359276	0.269913	0.232558							Asn	Asp	FALSE		2	0	0	0	0	0	0	0	0	0	0	2	0	0	0	0	0	0	0	0	0	0	0	0	0	0	0	0	0	0	0	0	0	0	0	0	0	0	0	0	0	0	0	0	0	0	0	0	0	0	0	0	0	0	0	0	0	0	0	0	0	0	0	0	0	0	40.07	FALSE	FALSE	FALSE	293	0.014
PID1p.Trp119Ter	PID1	0.014371	0.0103972	0	0.0359276	0.269913	0.232558							Ter	Trp	FALSE		2	0	0	0	0	0	0	0	0	0	0	2	0	0	0	0	0	0	0	0	0	0	0	0	0	0	0	0	0	0	0	0	0	0	0	0	0	0	0	0	0	0	0	0	0	0	0	0	0	0	0	0	0	0	0	0	0	0	0	0	0	0	0	0	0	0	41.07	FALSE	FALSE	FALSE	293	0.014
PIEZO2p.Asp2613Asn	PIEZO2	0.014371	0.0103972	0	0.0359276	0.269913	0.232558							Asn	Asp	FALSE		2	0	0	0	0	0	0	0	0	0	0	2	0	0	0	0	0	0	0	0	0	0	0	0	0	0	0	0	0	0	0	0	0	0	0	0	0	0	0	0	0	0	0	0	0	0	0	0	0	0	0	0	0	0	0	0	0	0	0	0	0	0	0	0	0	0	40.41	FALSE	FALSE	FALSE	293	0.014
PIEZO2p.Gly2501Glu	PIEZO2	0.014371	0.0103972	0	0.0359276	0.269913	0.232558							Glu	Gly	FALSE		2	0	0	0	0	0	0	0	0	0	0	2	0	0	0	0	0	0	0	0	0	0	0	0	0	0	0	0	0	0	0	0	0	0	0	0	0	0	0	0	0	0	0	0	0	0	0	0	0	0	0	0	0	0	0	0	0	0	0	0	0	0	0	0	0	0	41.18	FALSE	FALSE	FALSE	293	0.014
PIEZO2p.Pro2588Leu	PIEZO2	0.014371	0.0103972	0	0.0359276	0.269913	0.232558							Leu	Pro	FALSE		2	0	0	0	0	0	0	0	0	0	0	2	0	0	0	0	0	0	0	0	0	0	0	0	0	0	0	0	0	0	0	0	0	0	0	0	0	0	0	0	0	0	0	0	0	0	0	0	0	0	0	0	0	0	0	0	0	0	0	0	0	0	0	0	0	0	40.57	FALSE	FALSE	FALSE	293	0.014
PIEZO2p.Pro2588Ser	PIEZO2	0.014371	0.0103972	0	0.0359276	0.269913	0.232558							Ser	Pro	TRUE		2	0	0	0	0	0	0	0	0	0	0	2	0	0	0	0	0	0	0	0	0	0	0	0	0	0	0	0	0	0	0	0	0	0	0	0	0	0	0	0	0	0	0	0	0	0	0	0	0	0	0	0	0	0	0	0	0	0	0	0	0	0	0	0	0	0	40.85	FALSE	FALSE	FALSE	293	0.014
PIGBp.Pro335Gln	PIGB	0.014371	0.0103972	0	0.0359276	0.269913	0.232558							Gln	Pro	FALSE		2	0	0	0	0	0	0	0	0	0	0	2	0	0	0	0	0	0	0	0	0	0	0	0	0	0	0	0	0	0	0	0	0	0	0	0	0	0	0	0	0	0	0	0	0	0	0	0	0	0	0	0	0	0	0	0	0	0	0	0	0	0	0	0	0	0	40.11	FALSE	FALSE	FALSE	293	0.014
PIGGp.Pro658Ser	PIGG	0.014371	0.0103972	0	0.0359276	0.269913	0.232558							Ser	Pro	TRUE		2	0	0	0	0	0	0	0	0	0	0	2	0	0	0	0	0	0	0	0	0	0	0	0	0	0	0	0	0	0	0	0	0	0	0	0	0	0	0	0	0	0	0	0	0	0	0	0	0	0	0	0	0	0	0	0	0	0	0	0	0	0	0	0	0	0	40.14	FALSE	FALSE	FALSE	293	0.014
PIGGp.Pro744Gln	PIGG	0.014371	0.0103972	0	0.0359276	0.269913	0.232558							Gln	Pro	FALSE		2	0	0	0	0	0	0	0	0	0	0	2	0	0	0	0	0	0	0	0	0	0	0	0	0	0	0	0	0	0	0	0	0	0	0	0	0	0	0	0	0	0	0	0	0	0	0	0	0	0	0	0	0	0	0	0	0	0	0	0	0	0	0	0	0	0	41.06	FALSE	FALSE	FALSE	293	0.014
PIGGp.Val264Ala	PIGG	0.014371	0.0103972	0	0.0359276	0.269913	0.232558							Ala	Val	FALSE		2	0	0	0	0	0	0	0	0	0	0	2	0	0	0	0	0	0	0	0	0	0	0	0	0	0	0	0	0	0	0	0	0	0	0	0	0	0	0	0	0	0	0	0	0	0	0	0	0	0	0	0	0	0	0	0	0	0	0	0	0	0	0	0	0	0	40.04	FALSE	FALSE	FALSE	293	0.014
PIGQp.Pro364Leu	PIGQ	0.014371	0.0103972	0	0.0359276	0.269913	0.232558							Leu	Pro	FALSE		2	0	0	0	0	0	0	0	0	0	0	2	0	0	0	0	0	0	0	0	0	0	0	0	0	0	0	0	0	0	0	0	0	0	0	0	0	0	0	0	0	0	0	0	0	0	0	0	0	0	0	0	0	0	0	0	0	0	0	0	0	0	0	0	0	0	40.09	FALSE	FALSE	FALSE	293	0.014
PIGRp.Thr66Ile	PIGR	0.014371	0.0103972	0	0.0359276	0.269913	0.232558							Ile	Thr	FALSE		2	0	0	0	0	0	0	0	0	0	0	2	0	0	0	0	0	0	0	0	0	0	0	0	0	0	0	0	0	0	0	0	0	0	0	0	0	0	0	0	0	0	0	0	0	0	0	0	0	0	0	0	0	0	0	0	0	0	0	0	0	0	0	0	0	0	40.29	FALSE	FALSE	FALSE	293	0.014
PIGVp.Ser118Leu	PIGV	0.014371	0.0103972	0	0.0359276	0.269913	0.232558							Leu	Ser	FALSE		2	0	0	0	0	0	0	0	0	0	0	2	0	0	0	0	0	0	0	0	0	0	0	0	0	0	0	0	0	0	0	0	0	0	0	0	0	0	0	0	0	0	0	0	0	0	0	0	0	0	0	0	0	0	0	0	0	0	0	0	0	0	0	0	0	0	39.89	FALSE	FALSE	FALSE	293	0.014
PIGXp.Pro180Gln	PIGX	0.014371	0.0103972	0	0.0359276	0.269913	0.232558							Gln	Pro	FALSE		2	0	0	0	0	0	0	0	0	0	0	2	0	0	0	0	0	0	0	0	0	0	0	0	0	0	0	0	0	0	0	0	0	0	0	0	0	0	0	0	0	0	0	0	0	0	0	0	0	0	0	0	0	0	0	0	0	0	0	0	0	0	0	0	0	0	40.58	FALSE	FALSE	FALSE	293	0.014
PIK3AP1p.Arg644Cys	PIK3AP1	0.014371	0.0103972	0	0.0359276	0.269913	0.232558							Cys	Arg	TRUE		2	0	0	0	0	0	0	0	0	0	0	2	0	0	0	0	0	0	0	0	0	0	0	0	0	0	0	0	0	0	0	0	0	0	0	0	0	0	0	0	0	0	0	0	0	0	0	0	0	0	0	0	0	0	0	0	0	0	0	0	0	0	0	0	0	0	40.66	FALSE	FALSE	FALSE	293	0.014
PIK3AP1p.Glu267Lys	PIK3AP1	0.014371	0.0103972	0	0.0359276	0.269913	0.232558							Lys	Glu	TRUE		2	0	0	0	0	0	0	0	0	0	0	2	0	0	0	0	0	0	0	0	0	0	0	0	0	0	0	0	0	0	0	0	0	0	0	0	0	0	0	0	0	0	0	0	0	0	0	0	0	0	0	0	0	0	0	0	0	0	0	0	0	0	0	0	0	0	40.04	FALSE	FALSE	FALSE	293	0.014
PIK3AP1p.Met600Ile	PIK3AP1	0.014371	0.0103972	0	0.0359276	0.269913	0.232558							Ile	Met	FALSE		2	0	0	0	0	0	0	0	0	0	0	2	0	0	0	0	0	0	0	0	0	0	0	0	0	0	0	0	0	0	0	0	0	0	0	0	0	0	0	0	0	0	0	0	0	0	0	0	0	0	0	0	0	0	0	0	0	0	0	0	0	0	0	0	0	0	40.72	FALSE	FALSE	FALSE	293	0.014
PIK3C2Bp.Pro170Leu	PIK3C2B	0.014371	0.0103972	0	0.0359276	0.269913	0.232558							Leu	Pro	FALSE		2	0	0	0	0	0	0	0	0	0	0	2	0	0	0	0	0	0	0	0	0	0	0	0	0	0	0	0	0	0	0	0	0	0	0	0	0	0	0	0	0	0	0	0	0	0	0	0	0	0	0	0	0	0	0	0	0	0	0	0	0	0	0	0	0	0	40.79	FALSE	FALSE	FALSE	293	0.014
PIK3C2Gp.Arg1069Gln	PIK3C2G	0.014371	0.0103972	0	0.0359276	0.269913	0.232558							Gln	Arg	FALSE		2	0	0	0	0	0	0	0	0	0	0	2	0	0	0	0	0	0	0	0	0	0	0	0	0	0	0	0	0	0	0	0	0	0	0	0	0	0	0	0	0	0	0	0	0	0	0	0	0	0	0	0	0	0	0	0	0	0	0	0	0	0	0	0	0	0	40.7	FALSE	FALSE	FALSE	293	0.014
PIK3C2Gp.Asp1433Asn	PIK3C2G	0.014371	0.0103972	0	0.0359276	0.269913	0.232558							Asn	Asp	FALSE		2	0	0	0	0	0	0	0	0	0	0	2	0	0	0	0	0	0	0	0	0	0	0	0	0	0	0	0	0	0	0	0	0	0	0	0	0	0	0	0	0	0	0	0	0	0	0	0	0	0	0	0	0	0	0	0	0	0	0	0	0	0	0	0	0	0	40.77	FALSE	FALSE	FALSE	293	0.014
PIK3C2Gp.Glu1231Lys	PIK3C2G	0.014371	0.0103972	0	0.0359276	0.269913	0.232558							Lys	Glu	TRUE		2	0	0	0	0	0	0	0	0	0	0	2	0	0	0	0	0	0	0	0	0	0	0	0	0	0	0	0	0	0	0	0	0	0	0	0	0	0	0	0	0	0	0	0	0	0	0	0	0	0	0	0	0	0	0	0	0	0	0	0	0	0	0	0	0	0	40.4	FALSE	FALSE	FALSE	293	0.014
PIK3C2Gp.Glu548Lys	PIK3C2G	0.014371	0.0103972	0	0.0359276	0.269913	0.232558							Lys	Glu	TRUE		2	0	0	0	0	0	0	0	0	0	0	2	0	0	0	0	0	0	0	0	0	0	0	0	0	0	0	0	0	0	0	0	0	0	0	0	0	0	0	0	0	0	0	0	0	0	0	0	0	0	0	0	0	0	0	0	0	0	0	0	0	0	0	0	0	0	40.96	FALSE	FALSE	FALSE	293	0.014
PIK3C2Gp.Glu55Lys	PIK3C2G	0.014371	0.0103972	0	0.0359276	0.269913	0.232558							Lys	Glu	TRUE		2	0	0	0	0	0	0	0	0	0	0	2	0	0	0	0	0	0	0	0	0	0	0	0	0	0	0	0	0	0	0	0	0	0	0	0	0	0	0	0	0	0	0	0	0	0	0	0	0	0	0	0	0	0	0	0	0	0	0	0	0	0	0	0	0	0	40.09	FALSE	FALSE	FALSE	293	0.014
PIK3C2Gp.Gly131Glu	PIK3C2G	0.014371	0.0103972	0	0.0359276	0.269913	0.232558							Glu	Gly	FALSE		2	0	0	0	0	0	0	0	0	0	0	2	0	0	0	0	0	0	0	0	0	0	0	0	0	0	0	0	0	0	0	0	0	0	0	0	0	0	0	0	0	0	0	0	0	0	0	0	0	0	0	0	0	0	0	0	0	0	0	0	0	0	0	0	0	0	40.49	FALSE	FALSE	FALSE	293	0.014
PIK3C2Gp.Pro692Ser	PIK3C2G	0.014371	0.0103972	0	0.0359276	0.269913	0.232558							Ser	Pro	TRUE		2	0	0	0	0	0	0	0	0	0	0	2	0	0	0	0	0	0	0	0	0	0	0	0	0	0	0	0	0	0	0	0	0	0	0	0	0	0	0	0	0	0	0	0	0	0	0	0	0	0	0	0	0	0	0	0	0	0	0	0	0	0	0	0	0	0	41.78	FALSE	FALSE	FALSE	293	0.014
PIK3C2Gp.Pro877Ser	PIK3C2G	0.014371	0.0103972	0	0.0359276	0.269913	0.232558							Ser	Pro	TRUE		2	0	0	0	0	0	0	0	0	0	0	2	0	0	0	0	0	0	0	0	0	0	0	0	0	0	0	0	0	0	0	0	0	0	0	0	0	0	0	0	0	0	0	0	0	0	0	0	0	0	0	0	0	0	0	0	0	0	0	0	0	0	0	0	0	0	40.5	FALSE	FALSE	FALSE	293	0.014
PIK3C2Gp.Trp1437Leu	PIK3C2G	0.014371	0.0103972	0	0.0359276	0.269913	0.232558							Leu	Trp	FALSE		2	0	0	0	0	0	0	0	0	0	0	2	0	0	0	0	0	0	0	0	0	0	0	0	0	0	0	0	0	0	0	0	0	0	0	0	0	0	0	0	0	0	0	0	0	0	0	0	0	0	0	0	0	0	0	0	0	0	0	0	0	0	0	0	0	0	40.35	FALSE	FALSE	FALSE	293	0.014
PIK3CBp.Arg847Cys	PIK3CB	0.014371	0.0103972	0	0.0359276	0.269913	0.232558							Cys	Arg	TRUE	1	2	0	0	0	0	0	0	0	0	0	0	2	0	0	0	0	0	0	0	0	0	0	0	0	0	0	0	0	0	0	0	0	0	0	0	0	0	0	0	0	0	0	0	0	0	0	0	0	0	0	0	0	0	0	0	0	0	0	0	0	0	0	0	0	0	0	39.72	FALSE	FALSE	TRUE	293	0.014
PIK3CDp.Glu722Asp	PIK3CD	0.014371	0.0103972	0	0.0359276	0.269913	0.232558							Asp	Glu	FALSE		2	0	0	0	0	0	0	0	0	0	0	2	0	0	0	0	0	0	0	0	0	0	0	0	0	0	0	0	0	0	0	0	0	0	0	0	0	0	0	0	0	0	0	0	0	0	0	0	0	0	0	0	0	0	0	0	0	0	0	0	0	0	0	0	0	0	40.44	FALSE	FALSE	FALSE	293	0.014
PIK3CGp.Glu573Lys	PIK3CG	0.014371	0.0103972	0	0.0359276	0.269913	0.232558							Lys	Glu	TRUE		2	0	0	0	0	0	0	0	0	0	0	2	0	0	0	0	0	0	0	0	0	0	0	0	0	0	0	0	0	0	0	0	0	0	0	0	0	0	0	0	0	0	0	0	0	0	0	0	0	0	0	0	0	0	0	0	0	0	0	0	0	0	0	0	0	0	39.74	FALSE	FALSE	FALSE	293	0.014
PIK3CGp.Trp598Ter	PIK3CG	0.014371	0.0103972	0	0.0359276	0.269913	0.232558							Ter	Trp	FALSE		2	0	0	0	0	0	0	0	0	0	0	2	0	0	0	0	0	0	0	0	0	0	0	0	0	0	0	0	0	0	0	0	0	0	0	0	0	0	0	0	0	0	0	0	0	0	0	0	0	0	0	0	0	0	0	0	0	0	0	0	0	0	0	0	0	0	41.07	FALSE	FALSE	FALSE	293	0.014
PIK3R1p.Gly353Trp	PIK3R1	0.014371	0.0103972	0	0.0359276	0.269913	0.232558							Trp	Gly	FALSE	1	2	0	0	0	0	0	0	0	0	0	0	2	0	0	0	0	0	0	0	0	0	0	0	0	0	0	0	0	0	0	0	0	0	0	0	0	0	0	0	0	0	0	0	0	0	0	0	0	0	0	0	0	0	0	0	0	0	0	0	0	0	0	0	0	0	0	40.31	FALSE	FALSE	TRUE	293	0.014
PIK3R5p.Glu10Lys	PIK3R5	0.014371	0.0103972	0	0.0359276	0.269913	0.232558							Lys	Glu	TRUE		2	0	0	0	0	0	0	0	0	0	0	2	0	0	0	0	0	0	0	0	0	0	0	0	0	0	0	0	0	0	0	0	0	0	0	0	0	0	0	0	0	0	0	0	0	0	0	0	0	0	0	0	0	0	0	0	0	0	0	0	0	0	0	0	0	0	40.29	FALSE	FALSE	FALSE	293	0.014
PIK3R5p.Met387Ile	PIK3R5	0.014371	0.0103972	0	0.0359276	0.269913	0.232558							Ile	Met	FALSE		2	0	0	0	0	0	0	0	0	0	0	2	0	0	0	0	0	0	0	0	0	0	0	0	0	0	0	0	0	0	0	0	0	0	0	0	0	0	0	0	0	0	0	0	0	0	0	0	0	0	0	0	0	0	0	0	0	0	0	0	0	0	0	0	0	0	41.47	FALSE	FALSE	FALSE	293	0.014
PIK3R6p.Arg328Leu	PIK3R6	0.014371	0.0103972	0	0.0359276	0.269913	0.232558							Leu	Arg	FALSE		2	0	0	0	0	0	0	0	0	0	0	2	0	0	0	0	0	0	0	0	0	0	0	0	0	0	0	0	0	0	0	0	0	0	0	0	0	0	0	0	0	0	0	0	0	0	0	0	0	0	0	0	0	0	0	0	0	0	0	0	0	0	0	0	0	0	40.22	FALSE	FALSE	FALSE	293	0.014
PIKFYVEp.Arg662Cys	PIKFYVE	0.014371	0.0103972	0	0.0359276	0.269913	0.232558							Cys	Arg	TRUE		2	0	0	0	0	0	0	0	0	0	0	2	0	0	0	0	0	0	0	0	0	0	0	0	0	0	0	0	0	0	0	0	0	0	0	0	0	0	0	0	0	0	0	0	0	0	0	0	0	0	0	0	0	0	0	0	0	0	0	0	0	0	0	0	0	0	40.42	FALSE	FALSE	FALSE	293	0.014
PIKFYVEp.Gln1812Ter	PIKFYVE	0.014371	0.0103972	0	0.0359276	0.269913	0.232558							Ter	Gln	FALSE		2	0	0	0	0	0	0	0	0	0	0	2	0	0	0	0	0	0	0	0	0	0	0	0	0	0	0	0	0	0	0	0	0	0	0	0	0	0	0	0	0	0	0	0	0	0	0	0	0	0	0	0	0	0	0	0	0	0	0	0	0	0	0	0	0	0	40.43	FALSE	FALSE	FALSE	293	0.014
PIKFYVEp.Leu835Ile	PIKFYVE	0.014371	0.0103972	0	0.0359276	0.269913	0.232558							Ile	Leu	FALSE		2	0	0	0	0	0	0	0	0	0	0	2	0	0	0	0	0	0	0	0	0	0	0	0	0	0	0	0	0	0	0	0	0	0	0	0	0	0	0	0	0	0	0	0	0	0	0	0	0	0	0	0	0	0	0	0	0	0	0	0	0	0	0	0	0	0	40.53	FALSE	FALSE	FALSE	293	0.014
PIKFYVEp.Pro912Ser	PIKFYVE	0.014371	0.0103972	0	0.0359276	0.269913	0.232558							Ser	Pro	TRUE		2	0	0	0	0	0	0	0	0	0	0	2	0	0	0	0	0	0	0	0	0	0	0	0	0	0	0	0	0	0	0	0	0	0	0	0	0	0	0	0	0	0	0	0	0	0	0	0	0	0	0	0	0	0	0	0	0	0	0	0	0	0	0	0	0	0	40.68	FALSE	FALSE	FALSE	293	0.014
PIKFYVEp.Pro983Ser	PIKFYVE	0.014371	0.0103972	0	0.0359276	0.269913	0.232558							Ser	Pro	TRUE		2	0	0	0	0	0	0	0	0	0	0	2	0	0	0	0	0	0	0	0	0	0	0	0	0	0	0	0	0	0	0	0	0	0	0	0	0	0	0	0	0	0	0	0	0	0	0	0	0	0	0	0	0	0	0	0	0	0	0	0	0	0	0	0	0	0	40.05	FALSE	FALSE	FALSE	293	0.014
PIP4K2Ap.Glu51Lys	PIP4K2A	0.014371	0.0103972	0	0.0359276	0.269913	0.232558							Lys	Glu	TRUE		2	0	0	0	0	0	0	0	0	0	0	2	0	0	0	0	0	0	0	0	0	0	0	0	0	0	0	0	0	0	0	0	0	0	0	0	0	0	0	0	0	0	0	0	0	0	0	0	0	0	0	0	0	0	0	0	0	0	0	0	0	0	0	0	0	0	39.89	FALSE	FALSE	FALSE	293	0.014
PIP5K1Bp.Glu431Lys	PIP5K1B	0.014371	0.0103972	0	0.0359276	0.269913	0.232558							Lys	Glu	TRUE		2	0	0	0	0	0	0	0	0	0	0	2	0	0	0	0	0	0	0	0	0	0	0	0	0	0	0	0	0	0	0	0	0	0	0	0	0	0	0	0	0	0	0	0	0	0	0	0	0	0	0	0	0	0	0	0	0	0	0	0	0	0	0	0	0	0	40.65	FALSE	FALSE	FALSE	293	0.014
PIP5K1Bp.Gly503Arg	PIP5K1B	0.014371	0.0103972	0	0.0359276	0.269913	0.232558							Arg	Gly	TRUE		2	0	0	0	0	0	0	0	0	0	0	2	0	0	0	0	0	0	0	0	0	0	0	0	0	0	0	0	0	0	0	0	0	0	0	0	0	0	0	0	0	0	0	0	0	0	0	0	0	0	0	0	0	0	0	0	0	0	0	0	0	0	0	0	0	0	41.12	FALSE	FALSE	FALSE	293	0.014
PITPNBp.Gln16His	PITPNB	0.014371	0.0103972	0	0.0359276	0.269913	0.232558							His	Gln	TRUE		2	0	0	0	0	0	0	0	0	0	0	2	0	0	0	0	0	0	0	0	0	0	0	0	0	0	0	0	0	0	0	0	0	0	0	0	0	0	0	0	0	0	0	0	0	0	0	0	0	0	0	0	0	0	0	0	0	0	0	0	0	0	0	0	0	0	40.05	FALSE	FALSE	FALSE	293	0.014
PITPNM1p.Gly937Trp	PITPNM1	0.014371	0.0103972	0	0.0359276	0.269913	0.232558							Trp	Gly	FALSE		2	0	0	0	0	0	0	0	0	0	0	2	0	0	0	0	0	0	0	0	0	0	0	0	0	0	0	0	0	0	0	0	0	0	0	0	0	0	0	0	0	0	0	0	0	0	0	0	0	0	0	0	0	0	0	0	0	0	0	0	0	0	0	0	0	0	39.6	FALSE	FALSE	FALSE	293	0.014
PITPNM2p.Gly794Val	PITPNM2	0.014371	0.0103972	0	0.0359276	0.269913	0.232558							Val	Gly	FALSE		2	0	0	0	0	0	0	0	0	0	0	2	0	0	0	0	0	0	0	0	0	0	0	0	0	0	0	0	0	0	0	0	0	0	0	0	0	0	0	0	0	0	0	0	0	0	0	0	0	0	0	0	0	0	0	0	0	0	0	0	0	0	0	0	0	0	39.64	FALSE	FALSE	FALSE	293	0.014
PITPNM3p.Glu449Lys	PITPNM3	0.014371	0.0103972	0	0.0359276	0.269913	0.232558							Lys	Glu	TRUE		2	0	0	0	0	0	0	0	0	0	0	2	0	0	0	0	0	0	0	0	0	0	0	0	0	0	0	0	0	0	0	0	0	0	0	0	0	0	0	0	0	0	0	0	0	0	0	0	0	0	0	0	0	0	0	0	0	0	0	0	0	0	0	0	0	0	40.62	FALSE	FALSE	FALSE	293	0.014
PITPNM3p.Pro616Leu	PITPNM3	0.014371	0.0103972	0	0.0359276	0.269913	0.232558							Leu	Pro	FALSE		2	0	0	0	0	0	0	0	0	0	0	2	0	0	0	0	0	0	0	0	0	0	0	0	0	0	0	0	0	0	0	0	0	0	0	0	0	0	0	0	0	0	0	0	0	0	0	0	0	0	0	0	0	0	0	0	0	0	0	0	0	0	0	0	0	0	42.05	FALSE	FALSE	FALSE	293	0.014
PITRM1p.Phe169Ser	PITRM1	0.014371	0.0103972	0	0.0359276	0.269913	0.232558							Ser	Phe	TRUE		2	0	0	0	0	0	0	0	0	0	0	2	0	0	0	0	0	0	0	0	0	0	0	0	0	0	0	0	0	0	0	0	0	0	0	0	0	0	0	0	0	0	0	0	0	0	0	0	0	0	0	0	0	0	0	0	0	0	0	0	0	0	0	0	0	0	39.87	FALSE	FALSE	FALSE	293	0.014
PIWIL1p.Gln131Lys	PIWIL1	0.014371	0.0103972	0	0.0359276	0.269913	0.232558							Lys	Gln	TRUE		2	0	0	0	0	0	0	0	0	0	0	2	0	0	0	0	0	0	0	0	0	0	0	0	0	0	0	0	0	0	0	0	0	0	0	0	0	0	0	0	0	0	0	0	0	0	0	0	0	0	0	0	0	0	0	0	0	0	0	0	0	0	0	0	0	0	40.75	FALSE	FALSE	FALSE	293	0.014
PIWIL2p.Arg200Cys	PIWIL2	0.014371	0.0103972	0	0.0359276	0.269913	0.232558							Cys	Arg	TRUE		2	0	0	0	0	0	0	0	0	0	0	2	0	0	0	0	0	0	0	0	0	0	0	0	0	0	0	0	0	0	0	0	0	0	0	0	0	0	0	0	0	0	0	0	0	0	0	0	0	0	0	0	0	0	0	0	0	0	0	0	0	0	0	0	0	0	40.73	FALSE	FALSE	FALSE	293	0.014
PIWIL2p.Gly147Arg	PIWIL2	0.014371	0.0103972	0	0.0359276	0.269913	0.232558							Arg	Gly	TRUE		2	0	0	0	0	0	0	0	0	0	0	2	0	0	0	0	0	0	0	0	0	0	0	0	0	0	0	0	0	0	0	0	0	0	0	0	0	0	0	0	0	0	0	0	0	0	0	0	0	0	0	0	0	0	0	0	0	0	0	0	0	0	0	0	0	0	40.36	FALSE	FALSE	FALSE	293	0.014
PIWIL3p.Arg137Cys	PIWIL3	0.014371	0.0103972	0	0.0359276	0.269913	0.232558							Cys	Arg	TRUE		2	0	0	0	0	0	0	0	0	0	0	2	0	0	0	0	0	0	0	0	0	0	0	0	0	0	0	0	0	0	0	0	0	0	0	0	0	0	0	0	0	0	0	0	0	0	0	0	0	0	0	0	0	0	0	0	0	0	0	0	0	0	0	0	0	0	40.43	FALSE	FALSE	FALSE	293	0.014
PIWIL3p.Gly406Cys	PIWIL3	0.014371	0.0103972	0	0.0359276	0.269913	0.232558							Cys	Gly	TRUE		2	0	0	0	0	0	0	0	0	0	0	2	0	0	0	0	0	0	0	0	0	0	0	0	0	0	0	0	0	0	0	0	0	0	0	0	0	0	0	0	0	0	0	0	0	0	0	0	0	0	0	0	0	0	0	0	0	0	0	0	0	0	0	0	0	0	40.63	FALSE	FALSE	FALSE	293	0.014
PIWIL4p.Glu742Lys	PIWIL4	0.014371	0.0103972	0	0.0359276	0.269913	0.232558							Lys	Glu	TRUE		2	0	0	0	0	0	0	0	0	0	0	2	0	0	0	0	0	0	0	0	0	0	0	0	0	0	0	0	0	0	0	0	0	0	0	0	0	0	0	0	0	0	0	0	0	0	0	0	0	0	0	0	0	0	0	0	0	0	0	0	0	0	0	0	0	0	40.85	FALSE	FALSE	FALSE	293	0.014
PIWIL4p.Pro571Gln	PIWIL4	0.014371	0.0103972	0	0.0359276	0.269913	0.232558							Gln	Pro	FALSE		2	0	0	0	0	0	0	0	0	0	0	2	0	0	0	0	0	0	0	0	0	0	0	0	0	0	0	0	0	0	0	0	0	0	0	0	0	0	0	0	0	0	0	0	0	0	0	0	0	0	0	0	0	0	0	0	0	0	0	0	0	0	0	0	0	0	40.79	FALSE	FALSE	FALSE	293	0.014
PKD1L1p.Arg1721Cys	PKD1L1	0.014371	0.0103972	0	0.0359276	0.269913	0.232558							Cys	Arg	TRUE		2	0	0	0	0	0	0	0	0	0	0	2	0	0	0	0	0	0	0	0	0	0	0	0	0	0	0	0	0	0	0	0	0	0	0	0	0	0	0	0	0	0	0	0	0	0	0	0	0	0	0	0	0	0	0	0	0	0	0	0	0	0	0	0	0	0	40.8	FALSE	FALSE	FALSE	293	0.014
PKD1L1p.Asp395Asn	PKD1L1	0.014371	0.0103972	0	0.0359276	0.269913	0.232558							Asn	Asp	FALSE		2	0	0	0	0	0	0	0	0	0	0	2	0	0	0	0	0	0	0	0	0	0	0	0	0	0	0	0	0	0	0	0	0	0	0	0	0	0	0	0	0	0	0	0	0	0	0	0	0	0	0	0	0	0	0	0	0	0	0	0	0	0	0	0	0	0	41.08	FALSE	FALSE	FALSE	293	0.014
PKD1L1p.Glu2763Lys	PKD1L1	0.014371	0.0103972	0	0.0359276	0.269913	0.232558							Lys	Glu	TRUE		2	0	0	0	0	0	0	0	0	0	0	2	0	0	0	0	0	0	0	0	0	0	0	0	0	0	0	0	0	0	0	0	0	0	0	0	0	0	0	0	0	0	0	0	0	0	0	0	0	0	0	0	0	0	0	0	0	0	0	0	0	0	0	0	0	0	40.59	FALSE	FALSE	FALSE	293	0.014
PKD1L1p.Glu2798Lys	PKD1L1	0.014371	0.0103972	0	0.0359276	0.269913	0.232558							Lys	Glu	TRUE		2	0	0	0	0	0	0	0	0	0	0	2	0	0	0	0	0	0	0	0	0	0	0	0	0	0	0	0	0	0	0	0	0	0	0	0	0	0	0	0	0	0	0	0	0	0	0	0	0	0	0	0	0	0	0	0	0	0	0	0	0	0	0	0	0	0	40.94	FALSE	FALSE	FALSE	293	0.014
PKD1L1p.Gly425Glu	PKD1L1	0.014371	0.0103972	0	0.0359276	0.269913	0.232558							Glu	Gly	FALSE		2	0	0	0	0	0	0	0	0	0	0	2	0	0	0	0	0	0	0	0	0	0	0	0	0	0	0	0	0	0	0	0	0	0	0	0	0	0	0	0	0	0	0	0	0	0	0	0	0	0	0	0	0	0	0	0	0	0	0	0	0	0	0	0	0	0	40.66	FALSE	FALSE	FALSE	293	0.014
PKD1L1p.Pro1838Leu	PKD1L1	0.014371	0.0103972	0	0.0359276	0.269913	0.232558							Leu	Pro	FALSE		2	0	0	0	0	0	0	0	0	0	0	2	0	0	0	0	0	0	0	0	0	0	0	0	0	0	0	0	0	0	0	0	0	0	0	0	0	0	0	0	0	0	0	0	0	0	0	0	0	0	0	0	0	0	0	0	0	0	0	0	0	0	0	0	0	0	40.44	FALSE	FALSE	FALSE	293	0.014
PKD1L2p.Gln1701His	PKD1L2	0.014371	0.0103972	0	0.0359276	0.269913	0.232558							His	Gln	TRUE		2	0	0	0	0	0	0	0	0	0	0	2	0	0	0	0	0	0	0	0	0	0	0	0	0	0	0	0	0	0	0	0	0	0	0	0	0	0	0	0	0	0	0	0	0	0	0	0	0	0	0	0	0	0	0	0	0	0	0	0	0	0	0	0	0	0	40.59	FALSE	FALSE	FALSE	293	0.014
PKD1L2p.Glu1941Lys	PKD1L2	0.014371	0.0103972	0	0.0359276	0.269913	0.232558							Lys	Glu	TRUE		2	0	0	0	0	0	0	0	0	0	0	2	0	0	0	0	0	0	0	0	0	0	0	0	0	0	0	0	0	0	0	0	0	0	0	0	0	0	0	0	0	0	0	0	0	0	0	0	0	0	0	0	0	0	0	0	0	0	0	0	0	0	0	0	0	0	40.16	FALSE	FALSE	FALSE	293	0.014
PKD1L2p.Glu533Lys	PKD1L2	0.014371	0.0103972	0	0.0359276	0.269913	0.232558							Lys	Glu	TRUE		2	0	0	0	0	0	0	0	0	0	0	2	0	0	0	0	0	0	0	0	0	0	0	0	0	0	0	0	0	0	0	0	0	0	0	0	0	0	0	0	0	0	0	0	0	0	0	0	0	0	0	0	0	0	0	0	0	0	0	0	0	0	0	0	0	0	40.35	FALSE	FALSE	FALSE	293	0.014
PKD1L2p.Glu69Lys	PKD1L2	0.014371	0.0103972	0	0.0359276	0.269913	0.232558							Lys	Glu	TRUE		2	0	0	0	0	0	0	0	0	0	0	2	0	0	0	0	0	0	0	0	0	0	0	0	0	0	0	0	0	0	0	0	0	0	0	0	0	0	0	0	0	0	0	0	0	0	0	0	0	0	0	0	0	0	0	0	0	0	0	0	0	0	0	0	0	0	40.68	FALSE	FALSE	FALSE	293	0.014
PKD1L2p.Gly2093Val	PKD1L2	0.014371	0.0103972	0	0.0359276	0.269913	0.232558							Val	Gly	FALSE		2	0	0	0	0	0	0	0	0	0	0	2	0	0	0	0	0	0	0	0	0	0	0	0	0	0	0	0	0	0	0	0	0	0	0	0	0	0	0	0	0	0	0	0	0	0	0	0	0	0	0	0	0	0	0	0	0	0	0	0	0	0	0	0	0	0	41.01	FALSE	FALSE	FALSE	293	0.014
PKD1L2p.Pro125Ser	PKD1L2	0.014371	0.0103972	0	0.0359276	0.269913	0.232558							Ser	Pro	TRUE		2	0	0	0	0	0	0	0	0	0	0	2	0	0	0	0	0	0	0	0	0	0	0	0	0	0	0	0	0	0	0	0	0	0	0	0	0	0	0	0	0	0	0	0	0	0	0	0	0	0	0	0	0	0	0	0	0	0	0	0	0	0	0	0	0	0	41.04	FALSE	FALSE	FALSE	293	0.014
PKD1p.Ala4059Val	PKD1	0.014371	0.0103972	0	0.0359276	0.269913	0.232558							Val	Ala	FALSE		2	0	0	0	0	0	0	0	0	0	0	2	0	0	0	0	0	0	0	0	0	0	0	0	0	0	0	0	0	0	0	0	0	0	0	0	0	0	0	0	0	0	0	0	0	0	0	0	0	0	0	0	0	0	0	0	0	0	0	0	0	0	0	0	0	0	40.61	FALSE	FALSE	FALSE	293	0.014
PKD1p.Arg2676Met	PKD1	0.014371	0.0103972	0	0.0359276	0.269913	0.232558							Met	Arg	FALSE		2	0	0	0	0	0	0	0	0	0	0	2	0	0	0	0	0	0	0	0	0	0	0	0	0	0	0	0	0	0	0	0	0	0	0	0	0	0	0	0	0	0	0	0	0	0	0	0	0	0	0	0	0	0	0	0	0	0	0	0	0	0	0	0	0	0	40.4	FALSE	FALSE	FALSE	293	0.014
PKD2p.Arg592Ter	PKD2	0.014371	0.0103972	0	0.0359276	0.269913	0.232558							Ter	Arg	FALSE		2	0	0	0	0	0	0	0	0	0	0	2	0	0	0	0	0	0	0	0	0	0	0	0	0	0	0	0	0	0	0	0	0	0	0	0	0	0	0	0	0	0	0	0	0	0	0	0	0	0	0	0	0	0	0	0	0	0	0	0	0	0	0	0	0	0	41.23	FALSE	FALSE	FALSE	293	0.014
PKD2p.Pro357Leu	PKD2	0.014371	0.0103972	0	0.0359276	0.269913	0.232558							Leu	Pro	FALSE		2	0	0	0	0	0	0	0	0	0	0	2	0	0	0	0	0	0	0	0	0	0	0	0	0	0	0	0	0	0	0	0	0	0	0	0	0	0	0	0	0	0	0	0	0	0	0	0	0	0	0	0	0	0	0	0	0	0	0	0	0	0	0	0	0	0	39.39	FALSE	FALSE	FALSE	293	0.014
PKDCCp.Glu234Lys	PKDCC	0.014371	0.0103972	0	0.0359276	0.269913	0.232558							Lys	Glu	TRUE		2	0	0	0	0	0	0	0	0	0	0	2	0	0	0	0	0	0	0	0	0	0	0	0	0	0	0	0	0	0	0	0	0	0	0	0	0	0	0	0	0	0	0	0	0	0	0	0	0	0	0	0	0	0	0	0	0	0	0	0	0	0	0	0	0	0	40.19	FALSE	FALSE	FALSE	293	0.014
PKDREJp.Asp702Asn	PKDREJ	0.014371	0.0103972	0	0.0359276	0.269913	0.232558							Asn	Asp	FALSE		2	0	0	0	0	0	0	0	0	0	0	2	0	0	0	0	0	0	0	0	0	0	0	0	0	0	0	0	0	0	0	0	0	0	0	0	0	0	0	0	0	0	0	0	0	0	0	0	0	0	0	0	0	0	0	0	0	0	0	0	0	0	0	0	0	0	41.54	FALSE	FALSE	FALSE	293	0.014
PKDREJp.Glu1803Lys	PKDREJ	0.014371	0.0103972	0	0.0359276	0.269913	0.232558							Lys	Glu	TRUE		2	0	0	0	0	0	0	0	0	0	0	2	0	0	0	0	0	0	0	0	0	0	0	0	0	0	0	0	0	0	0	0	0	0	0	0	0	0	0	0	0	0	0	0	0	0	0	0	0	0	0	0	0	0	0	0	0	0	0	0	0	0	0	0	0	0	40.12	FALSE	FALSE	FALSE	293	0.014
PKDREJp.Glu2115Lys	PKDREJ	0.014371	0.0103972	0	0.0359276	0.269913	0.232558							Lys	Glu	TRUE		2	0	0	0	0	0	0	0	0	0	0	2	0	0	0	0	0	0	0	0	0	0	0	0	0	0	0	0	0	0	0	0	0	0	0	0	0	0	0	0	0	0	0	0	0	0	0	0	0	0	0	0	0	0	0	0	0	0	0	0	0	0	0	0	0	0	40.86	FALSE	FALSE	FALSE	293	0.014
PKDREJp.Gly1504Glu	PKDREJ	0.014371	0.0103972	0	0.0359276	0.269913	0.232558							Glu	Gly	FALSE		2	0	0	0	0	0	0	0	0	0	0	2	0	0	0	0	0	0	0	0	0	0	0	0	0	0	0	0	0	0	0	0	0	0	0	0	0	0	0	0	0	0	0	0	0	0	0	0	0	0	0	0	0	0	0	0	0	0	0	0	0	0	0	0	0	0	40.42	FALSE	FALSE	FALSE	293	0.014
PKDREJp.Trp1114Ter	PKDREJ	0.014371	0.0103972	0	0.0359276	0.269913	0.232558							Ter	Trp	FALSE		2	0	0	0	0	0	0	0	0	0	0	2	0	0	0	0	0	0	0	0	0	0	0	0	0	0	0	0	0	0	0	0	0	0	0	0	0	0	0	0	0	0	0	0	0	0	0	0	0	0	0	0	0	0	0	0	0	0	0	0	0	0	0	0	0	0	40.36	FALSE	FALSE	FALSE	293	0.014
PKHD1L1p.Arg2789Cys	PKHD1L1	0.014371	0.0103972	0	0.0359276	0.269913	0.232558							Cys	Arg	TRUE		2	0	0	0	0	0	0	0	0	0	0	2	0	0	0	0	0	0	0	0	0	0	0	0	0	0	0	0	0	0	0	0	0	0	0	0	0	0	0	0	0	0	0	0	0	0	0	0	0	0	0	0	0	0	0	0	0	0	0	0	0	0	0	0	0	0	40.57	FALSE	FALSE	FALSE	293	0.014
PKHD1L1p.Glu1631Lys	PKHD1L1	0.014371	0.0103972	0	0.0359276	0.269913	0.232558							Lys	Glu	TRUE		2	0	0	0	0	0	0	0	0	0	0	2	0	0	0	0	0	0	0	0	0	0	0	0	0	0	0	0	0	0	0	0	0	0	0	0	0	0	0	0	0	0	0	0	0	0	0	0	0	0	0	0	0	0	0	0	0	0	0	0	0	0	0	0	0	0	40.25	FALSE	FALSE	FALSE	293	0.014
PKHD1L1p.Glu2793Lys	PKHD1L1	0.014371	0.0103972	0	0.0359276	0.269913	0.232558							Lys	Glu	TRUE		2	0	0	0	0	0	0	0	0	0	0	2	0	0	0	0	0	0	0	0	0	0	0	0	0	0	0	0	0	0	0	0	0	0	0	0	0	0	0	0	0	0	0	0	0	0	0	0	0	0	0	0	0	0	0	0	0	0	0	0	0	0	0	0	0	0	40.22	FALSE	FALSE	FALSE	293	0.014
PKHD1L1p.Glu462Lys	PKHD1L1	0.014371	0.0103972	0	0.0359276	0.269913	0.232558							Lys	Glu	TRUE		2	0	0	0	0	0	0	0	0	0	0	2	0	0	0	0	0	0	0	0	0	0	0	0	0	0	0	0	0	0	0	0	0	0	0	0	0	0	0	0	0	0	0	0	0	0	0	0	0	0	0	0	0	0	0	0	0	0	0	0	0	0	0	0	0	0	41.27	FALSE	FALSE	FALSE	293	0.014
PKHD1L1p.Glu509Lys	PKHD1L1	0.014371	0.0103972	0	0.0359276	0.269913	0.232558							Lys	Glu	TRUE		2	0	0	0	0	0	0	0	0	0	0	2	0	0	0	0	0	0	0	0	0	0	0	0	0	0	0	0	0	0	0	0	0	0	0	0	0	0	0	0	0	0	0	0	0	0	0	0	0	0	0	0	0	0	0	0	0	0	0	0	0	0	0	0	0	0	40.69	FALSE	FALSE	FALSE	293	0.014
PKHD1L1p.Gly1048Glu	PKHD1L1	0.014371	0.0103972	0	0.0359276	0.269913	0.232558							Glu	Gly	FALSE		2	0	0	0	0	0	0	0	0	0	0	2	0	0	0	0	0	0	0	0	0	0	0	0	0	0	0	0	0	0	0	0	0	0	0	0	0	0	0	0	0	0	0	0	0	0	0	0	0	0	0	0	0	0	0	0	0	0	0	0	0	0	0	0	0	0	41.23	FALSE	FALSE	FALSE	293	0.014
PKHD1L1p.Gly3856Glu	PKHD1L1	0.014371	0.0103972	0	0.0359276	0.269913	0.232558							Glu	Gly	FALSE		2	0	0	0	0	0	0	0	0	0	0	2	0	0	0	0	0	0	0	0	0	0	0	0	0	0	0	0	0	0	0	0	0	0	0	0	0	0	0	0	0	0	0	0	0	0	0	0	0	0	0	0	0	0	0	0	0	0	0	0	0	0	0	0	0	0	40.48	FALSE	FALSE	FALSE	293	0.014
PKHD1L1p.Gly3926Glu	PKHD1L1	0.014371	0.0103972	0	0.0359276	0.269913	0.232558							Glu	Gly	FALSE		2	0	0	0	0	0	0	0	0	0	0	2	0	0	0	0	0	0	0	0	0	0	0	0	0	0	0	0	0	0	0	0	0	0	0	0	0	0	0	0	0	0	0	0	0	0	0	0	0	0	0	0	0	0	0	0	0	0	0	0	0	0	0	0	0	0	39.99	FALSE	FALSE	FALSE	293	0.014
PKHD1L1p.Gly832Arg	PKHD1L1	0.014371	0.0103972	0	0.0359276	0.269913	0.232558							Arg	Gly	TRUE		2	0	0	0	0	0	0	0	0	0	0	2	0	0	0	0	0	0	0	0	0	0	0	0	0	0	0	0	0	0	0	0	0	0	0	0	0	0	0	0	0	0	0	0	0	0	0	0	0	0	0	0	0	0	0	0	0	0	0	0	0	0	0	0	0	0	40.19	FALSE	FALSE	FALSE	293	0.014
PKHD1L1p.Gly970Glu	PKHD1L1	0.014371	0.0103972	0	0.0359276	0.269913	0.232558							Glu	Gly	FALSE		2	0	0	0	0	0	0	0	0	0	0	2	0	0	0	0	0	0	0	0	0	0	0	0	0	0	0	0	0	0	0	0	0	0	0	0	0	0	0	0	0	0	0	0	0	0	0	0	0	0	0	0	0	0	0	0	0	0	0	0	0	0	0	0	0	0	40.54	FALSE	FALSE	FALSE	293	0.014
PKHD1L1p.Gly978Glu	PKHD1L1	0.014371	0.0103972	0	0.0359276	0.269913	0.232558							Glu	Gly	FALSE		2	0	0	0	0	0	0	0	0	0	0	2	0	0	0	0	0	0	0	0	0	0	0	0	0	0	0	0	0	0	0	0	0	0	0	0	0	0	0	0	0	0	0	0	0	0	0	0	0	0	0	0	0	0	0	0	0	0	0	0	0	0	0	0	0	0	39.77	FALSE	FALSE	FALSE	293	0.014
PKHD1L1p.Met597Ile	PKHD1L1	0.014371	0.0103972	0	0.0359276	0.269913	0.232558							Ile	Met	FALSE		2	0	0	0	0	0	0	0	0	0	0	2	0	0	0	0	0	0	0	0	0	0	0	0	0	0	0	0	0	0	0	0	0	0	0	0	0	0	0	0	0	0	0	0	0	0	0	0	0	0	0	0	0	0	0	0	0	0	0	0	0	0	0	0	0	0	40.72	FALSE	FALSE	FALSE	293	0.014
PKHD1L1p.Pro1749Ser	PKHD1L1	0.014371	0.0103972	0	0.0359276	0.269913	0.232558							Ser	Pro	TRUE		2	0	0	0	0	0	0	0	0	0	0	2	0	0	0	0	0	0	0	0	0	0	0	0	0	0	0	0	0	0	0	0	0	0	0	0	0	0	0	0	0	0	0	0	0	0	0	0	0	0	0	0	0	0	0	0	0	0	0	0	0	0	0	0	0	0	40.48	FALSE	FALSE	FALSE	293	0.014
PKHD1p.His459Tyr	PKHD1	0.014371	0.0103972	0	0.0359276	0.269913	0.232558							Tyr	His	TRUE		2	0	0	0	0	0	0	0	0	0	0	2	0	0	0	0	0	0	0	0	0	0	0	0	0	0	0	0	0	0	0	0	0	0	0	0	0	0	0	0	0	0	0	0	0	0	0	0	0	0	0	0	0	0	0	0	0	0	0	0	0	0	0	0	0	0	40.52	FALSE	FALSE	FALSE	293	0.014
PKHD1p.Pro738Ser	PKHD1	0.014371	0.0103972	0	0.0359276	0.269913	0.232558							Ser	Pro	TRUE		2	0	0	0	0	0	0	0	0	0	0	2	0	0	0	0	0	0	0	0	0	0	0	0	0	0	0	0	0	0	0	0	0	0	0	0	0	0	0	0	0	0	0	0	0	0	0	0	0	0	0	0	0	0	0	0	0	0	0	0	0	0	0	0	0	0	39.35	FALSE	FALSE	FALSE	293	0.014
PKLRp.Glu318Lys	PKLR	0.014371	0.0103972	0	0.0359276	0.269913	0.232558							Lys	Glu	TRUE		2	0	0	0	0	0	0	0	0	0	0	2	0	0	0	0	0	0	0	0	0	0	0	0	0	0	0	0	0	0	0	0	0	0	0	0	0	0	0	0	0	0	0	0	0	0	0	0	0	0	0	0	0	0	0	0	0	0	0	0	0	0	0	0	0	0	41.22	FALSE	FALSE	FALSE	293	0.014
PKN3p.Pro798Gln	PKN3	0.014371	0.0103972	0	0.0359276	0.269913	0.232558							Gln	Pro	FALSE		2	0	0	0	0	0	0	0	0	0	0	2	0	0	0	0	0	0	0	0	0	0	0	0	0	0	0	0	0	0	0	0	0	0	0	0	0	0	0	0	0	0	0	0	0	0	0	0	0	0	0	0	0	0	0	0	0	0	0	0	0	0	0	0	0	0	40.9	FALSE	FALSE	FALSE	293	0.014
PKP2p.Arg395Cys	PKP2	0.014371	0.0103972	0	0.0359276	0.269913	0.232558							Cys	Arg	TRUE		2	0	0	0	0	0	0	0	0	0	0	2	0	0	0	0	0	0	0	0	0	0	0	0	0	0	0	0	0	0	0	0	0	0	0	0	0	0	0	0	0	0	0	0	0	0	0	0	0	0	0	0	0	0	0	0	0	0	0	0	0	0	0	0	0	0	41.07	FALSE	FALSE	FALSE	293	0.014
PKP2p.Asp551Asn	PKP2	0.014371	0.0103972	0	0.0359276	0.269913	0.232558							Asn	Asp	FALSE		2	0	0	0	0	0	0	0	0	0	0	2	0	0	0	0	0	0	0	0	0	0	0	0	0	0	0	0	0	0	0	0	0	0	0	0	0	0	0	0	0	0	0	0	0	0	0	0	0	0	0	0	0	0	0	0	0	0	0	0	0	0	0	0	0	0	40.14	FALSE	FALSE	FALSE	293	0.014
PKP2p.Asp96Asn	PKP2	0.014371	0.0103972	0	0.0359276	0.269913	0.232558							Asn	Asp	FALSE		2	0	0	0	0	0	0	0	0	0	0	2	0	0	0	0	0	0	0	0	0	0	0	0	0	0	0	0	0	0	0	0	0	0	0	0	0	0	0	0	0	0	0	0	0	0	0	0	0	0	0	0	0	0	0	0	0	0	0	0	0	0	0	0	0	0	40.81	FALSE	FALSE	FALSE	293	0.014
PKP2p.Gly75Glu	PKP2	0.014371	0.0103972	0	0.0359276	0.269913	0.232558							Glu	Gly	FALSE		2	0	0	0	0	0	0	0	0	0	0	2	0	0	0	0	0	0	0	0	0	0	0	0	0	0	0	0	0	0	0	0	0	0	0	0	0	0	0	0	0	0	0	0	0	0	0	0	0	0	0	0	0	0	0	0	0	0	0	0	0	0	0	0	0	0	40.24	FALSE	FALSE	FALSE	293	0.014
PKP3p.Arg225Gln	PKP3	0.014371	0.0103972	0	0.0359276	0.269913	0.232558							Gln	Arg	FALSE		2	0	0	0	0	0	0	0	0	0	0	2	0	0	0	0	0	0	0	0	0	0	0	0	0	0	0	0	0	0	0	0	0	0	0	0	0	0	0	0	0	0	0	0	0	0	0	0	0	0	0	0	0	0	0	0	0	0	0	0	0	0	0	0	0	0	40.73	FALSE	FALSE	FALSE	293	0.014
PKP4p.Ala280Val	PKP4	0.014371	0.0103972	0	0.0359276	0.269913	0.232558							Val	Ala	FALSE		2	0	0	0	0	0	0	0	0	0	0	2	0	0	0	0	0	0	0	0	0	0	0	0	0	0	0	0	0	0	0	0	0	0	0	0	0	0	0	0	0	0	0	0	0	0	0	0	0	0	0	0	0	0	0	0	0	0	0	0	0	0	0	0	0	0	40.26	FALSE	FALSE	FALSE	293	0.014
PKP4p.Pro797Gln	PKP4	0.014371	0.0103972	0	0.0359276	0.269913	0.232558							Gln	Pro	FALSE		2	0	0	0	0	0	0	0	0	0	0	2	0	0	0	0	0	0	0	0	0	0	0	0	0	0	0	0	0	0	0	0	0	0	0	0	0	0	0	0	0	0	0	0	0	0	0	0	0	0	0	0	0	0	0	0	0	0	0	0	0	0	0	0	0	0	40.93	FALSE	FALSE	FALSE	293	0.014
PLA1Ap.Gly69Glu	PLA1A	0.014371	0.0103972	0	0.0359276	0.269913	0.232558							Glu	Gly	FALSE		2	0	0	0	0	0	0	0	0	0	0	2	0	0	0	0	0	0	0	0	0	0	0	0	0	0	0	0	0	0	0	0	0	0	0	0	0	0	0	0	0	0	0	0	0	0	0	0	0	0	0	0	0	0	0	0	0	0	0	0	0	0	0	0	0	0	41.12	FALSE	FALSE	FALSE	293	0.014
PLA1Ap.Pro228Ser	PLA1A	0.014371	0.0103972	0	0.0359276	0.269913	0.232558							Ser	Pro	TRUE		2	0	0	0	0	0	0	0	0	0	0	2	0	0	0	0	0	0	0	0	0	0	0	0	0	0	0	0	0	0	0	0	0	0	0	0	0	0	0	0	0	0	0	0	0	0	0	0	0	0	0	0	0	0	0	0	0	0	0	0	0	0	0	0	0	0	41.08	FALSE	FALSE	FALSE	293	0.014
PLA2G15p.Arg293Leu	PLA2G15	0.014371	0.0103972	0	0.0359276	0.269913	0.232558							Leu	Arg	FALSE		2	0	0	0	0	0	0	0	0	0	0	2	0	0	0	0	0	0	0	0	0	0	0	0	0	0	0	0	0	0	0	0	0	0	0	0	0	0	0	0	0	0	0	0	0	0	0	0	0	0	0	0	0	0	0	0	0	0	0	0	0	0	0	0	0	0	39.63	FALSE	FALSE	FALSE	293	0.014
PLA2G2Cp.Arg33Ter	PLA2G2C	0.014371	0.0103972	0	0.0359276	0.269913	0.232558							Ter	Arg	FALSE		2	0	0	0	0	0	0	0	0	0	0	2	0	0	0	0	0	0	0	0	0	0	0	0	0	0	0	0	0	0	0	0	0	0	0	0	0	0	0	0	0	0	0	0	0	0	0	0	0	0	0	0	0	0	0	0	0	0	0	0	0	0	0	0	0	0	40.92	FALSE	FALSE	FALSE	293	0.014
PLA2G2Cp.Glu74Lys	PLA2G2C	0.014371	0.0103972	0	0.0359276	0.269913	0.232558							Lys	Glu	TRUE		2	0	0	0	0	0	0	0	0	0	0	2	0	0	0	0	0	0	0	0	0	0	0	0	0	0	0	0	0	0	0	0	0	0	0	0	0	0	0	0	0	0	0	0	0	0	0	0	0	0	0	0	0	0	0	0	0	0	0	0	0	0	0	0	0	0	40.78	FALSE	FALSE	FALSE	293	0.014
PLA2G2Ep.Glu90Lys	PLA2G2E	0.014371	0.0103972	0	0.0359276	0.269913	0.232558							Lys	Glu	TRUE		2	0	0	0	0	0	0	0	0	0	0	2	0	0	0	0	0	0	0	0	0	0	0	0	0	0	0	0	0	0	0	0	0	0	0	0	0	0	0	0	0	0	0	0	0	0	0	0	0	0	0	0	0	0	0	0	0	0	0	0	0	0	0	0	0	0	41.04	FALSE	FALSE	FALSE	293	0.014
PLA2G2Ep.Gly70Trp	PLA2G2E	0.014371	0.0103972	0	0.0359276	0.269913	0.232558							Trp	Gly	FALSE		2	0	0	0	0	0	0	0	0	0	0	2	0	0	0	0	0	0	0	0	0	0	0	0	0	0	0	0	0	0	0	0	0	0	0	0	0	0	0	0	0	0	0	0	0	0	0	0	0	0	0	0	0	0	0	0	0	0	0	0	0	0	0	0	0	0	41.36	FALSE	FALSE	FALSE	293	0.014
PLA2G4Ap.His546Tyr	PLA2G4A	0.014371	0.0103972	0	0.0359276	0.269913	0.232558							Tyr	His	TRUE		2	0	0	0	0	0	0	0	0	0	0	2	0	0	0	0	0	0	0	0	0	0	0	0	0	0	0	0	0	0	0	0	0	0	0	0	0	0	0	0	0	0	0	0	0	0	0	0	0	0	0	0	0	0	0	0	0	0	0	0	0	0	0	0	0	0	40.52	FALSE	FALSE	FALSE	293	0.014
PLA2G4Bp.Arg511Lys	PLA2G4B	0.014371	0.0103972	0	0.0359276	0.269913	0.232558							Lys	Arg	TRUE		2	0	0	0	0	0	0	0	0	0	0	2	0	0	0	0	0	0	0	0	0	0	0	0	0	0	0	0	0	0	0	0	0	0	0	0	0	0	0	0	0	0	0	0	0	0	0	0	0	0	0	0	0	0	0	0	0	0	0	0	0	0	0	0	0	0	39.9	FALSE	FALSE	FALSE	293	0.014
PLA2G4Bp.Asp257Asn	PLA2G4B	0.014371	0.0103972	0	0.0359276	0.269913	0.232558							Asn	Asp	FALSE		2	0	0	0	0	0	0	0	0	0	0	2	0	0	0	0	0	0	0	0	0	0	0	0	0	0	0	0	0	0	0	0	0	0	0	0	0	0	0	0	0	0	0	0	0	0	0	0	0	0	0	0	0	0	0	0	0	0	0	0	0	0	0	0	0	0	40.29	FALSE	FALSE	FALSE	293	0.014
PLA2G4Dp.Glu775Lys	PLA2G4D	0.014371	0.0103972	0	0.0359276	0.269913	0.232558							Lys	Glu	TRUE		2	0	0	0	0	0	0	0	0	0	0	2	0	0	0	0	0	0	0	0	0	0	0	0	0	0	0	0	0	0	0	0	0	0	0	0	0	0	0	0	0	0	0	0	0	0	0	0	0	0	0	0	0	0	0	0	0	0	0	0	0	0	0	0	0	0	40.95	FALSE	FALSE	FALSE	293	0.014
PLA2G4Ep.Arg163Gln	PLA2G4E	0.014371	0.0103972	0	0.0359276	0.269913	0.232558							Gln	Arg	FALSE		2	0	0	0	0	0	0	0	0	0	0	2	0	0	0	0	0	0	0	0	0	0	0	0	0	0	0	0	0	0	0	0	0	0	0	0	0	0	0	0	0	0	0	0	0	0	0	0	0	0	0	0	0	0	0	0	0	0	0	0	0	0	0	0	0	0	40.57	FALSE	FALSE	FALSE	293	0.014
PLA2G4Ep.Arg649Trp	PLA2G4E	0.014371	0.0103972	0	0.0359276	0.269913	0.232558							Trp	Arg	FALSE		2	0	0	0	0	0	0	0	0	0	0	2	0	0	0	0	0	0	0	0	0	0	0	0	0	0	0	0	0	0	0	0	0	0	0	0	0	0	0	0	0	0	0	0	0	0	0	0	0	0	0	0	0	0	0	0	0	0	0	0	0	0	0	0	0	0	40.83	FALSE	FALSE	FALSE	293	0.014
PLA2G4Ep.Pro749Leu	PLA2G4E	0.014371	0.0103972	0	0.0359276	0.269913	0.232558							Leu	Pro	FALSE		2	0	0	0	0	0	0	0	0	0	0	2	0	0	0	0	0	0	0	0	0	0	0	0	0	0	0	0	0	0	0	0	0	0	0	0	0	0	0	0	0	0	0	0	0	0	0	0	0	0	0	0	0	0	0	0	0	0	0	0	0	0	0	0	0	0	41.15	FALSE	FALSE	FALSE	293	0.014
PLA2G6p.Arg285Cys	PLA2G6	0.014371	0.0103972	0	0.0359276	0.269913	0.232558							Cys	Arg	TRUE		2	0	0	0	0	0	0	0	0	0	0	2	0	0	0	0	0	0	0	0	0	0	0	0	0	0	0	0	0	0	0	0	0	0	0	0	0	0	0	0	0	0	0	0	0	0	0	0	0	0	0	0	0	0	0	0	0	0	0	0	0	0	0	0	0	0	40.68	FALSE	FALSE	FALSE	293	0.014
PLA2G7p.Gly436Glu	PLA2G7	0.014371	0.0103972	0	0.0359276	0.269913	0.232558							Glu	Gly	FALSE		2	0	0	0	0	0	0	0	0	0	0	2	0	0	0	0	0	0	0	0	0	0	0	0	0	0	0	0	0	0	0	0	0	0	0	0	0	0	0	0	0	0	0	0	0	0	0	0	0	0	0	0	0	0	0	0	0	0	0	0	0	0	0	0	0	0	39.72	FALSE	FALSE	FALSE	293	0.014
PLA2R1p.Arg939Gln	PLA2R1	0.014371	0.0103972	0	0.0359276	0.269913	0.232558							Gln	Arg	FALSE		2	0	0	0	0	0	0	0	0	0	0	2	0	0	0	0	0	0	0	0	0	0	0	0	0	0	0	0	0	0	0	0	0	0	0	0	0	0	0	0	0	0	0	0	0	0	0	0	0	0	0	0	0	0	0	0	0	0	0	0	0	0	0	0	0	0	40.15	FALSE	FALSE	FALSE	293	0.014
PLA2R1p.Asp1111Asn	PLA2R1	0.014371	0.0103972	0	0.0359276	0.269913	0.232558							Asn	Asp	FALSE		2	0	0	0	0	0	0	0	0	0	0	2	0	0	0	0	0	0	0	0	0	0	0	0	0	0	0	0	0	0	0	0	0	0	0	0	0	0	0	0	0	0	0	0	0	0	0	0	0	0	0	0	0	0	0	0	0	0	0	0	0	0	0	0	0	0	40	FALSE	FALSE	FALSE	293	0.014
PLA2R1p.Glu684Lys	PLA2R1	0.014371	0.0103972	0	0.0359276	0.269913	0.232558							Lys	Glu	TRUE		2	0	0	0	0	0	0	0	0	0	0	2	0	0	0	0	0	0	0	0	0	0	0	0	0	0	0	0	0	0	0	0	0	0	0	0	0	0	0	0	0	0	0	0	0	0	0	0	0	0	0	0	0	0	0	0	0	0	0	0	0	0	0	0	0	0	40.55	FALSE	FALSE	FALSE	293	0.014
PLA2R1p.Pro1253Ser	PLA2R1	0.014371	0.0103972	0	0.0359276	0.269913	0.232558							Ser	Pro	TRUE		2	0	0	0	0	0	0	0	0	0	0	2	0	0	0	0	0	0	0	0	0	0	0	0	0	0	0	0	0	0	0	0	0	0	0	0	0	0	0	0	0	0	0	0	0	0	0	0	0	0	0	0	0	0	0	0	0	0	0	0	0	0	0	0	0	0	40.87	FALSE	FALSE	FALSE	293	0.014
PLAG1p.Gln296Ter	PLAG1	0.014371	0.0103972	0	0.0359276	0.269913	0.232558							Ter	Gln	FALSE	1	2	0	0	0	0	0	0	0	0	0	0	2	0	0	0	0	0	0	0	0	0	0	0	0	0	0	0	0	0	0	0	0	0	0	0	0	0	0	0	0	0	0	0	0	0	0	0	0	0	0	0	0	0	0	0	0	0	0	0	0	0	0	0	0	0	0	40.64	FALSE	FALSE	FALSE	293	0.014
PLAG1p.Pro431Ser	PLAG1	0.014371	0.0103972	0	0.0359276	0.269913	0.232558							Ser	Pro	TRUE	1	2	0	0	0	0	0	0	0	0	0	0	2	0	0	0	0	0	0	0	0	0	0	0	0	0	0	0	0	0	0	0	0	0	0	0	0	0	0	0	0	0	0	0	0	0	0	0	0	0	0	0	0	0	0	0	0	0	0	0	0	0	0	0	0	0	0	40.57	FALSE	FALSE	FALSE	293	0.014
PLAGL2p.Pro303Ser	PLAGL2	0.014371	0.0103972	0	0.0359276	0.269913	0.232558							Ser	Pro	TRUE		2	0	0	0	0	0	0	0	0	0	0	2	0	0	0	0	0	0	0	0	0	0	0	0	0	0	0	0	0	0	0	0	0	0	0	0	0	0	0	0	0	0	0	0	0	0	0	0	0	0	0	0	0	0	0	0	0	0	0	0	0	0	0	0	0	0	39.09	FALSE	FALSE	FALSE	293	0.014
PLATp.Trp324Ter	PLAT	0.014371	0.0103972	0	0.0359276	0.269913	0.232558							Ter	Trp	FALSE		2	0	0	0	0	0	0	0	0	0	0	2	0	0	0	0	0	0	0	0	0	0	0	0	0	0	0	0	0	0	0	0	0	0	0	0	0	0	0	0	0	0	0	0	0	0	0	0	0	0	0	0	0	0	0	0	0	0	0	0	0	0	0	0	0	0	41.33	FALSE	FALSE	FALSE	293	0.014
PLAUp.Gly117Trp	PLAU	0.014371	0.0103972	0	0.0359276	0.269913	0.232558							Trp	Gly	FALSE		2	0	0	0	0	0	0	0	0	0	0	2	0	0	0	0	0	0	0	0	0	0	0	0	0	0	0	0	0	0	0	0	0	0	0	0	0	0	0	0	0	0	0	0	0	0	0	0	0	0	0	0	0	0	0	0	0	0	0	0	0	0	0	0	0	0	40.38	FALSE	FALSE	FALSE	293	0.014
PLB1p.Asp89Asn	PLB1	0.014371	0.0103972	0	0.0359276	0.269913	0.232558							Asn	Asp	FALSE		2	0	0	0	0	0	0	0	0	0	0	2	0	0	0	0	0	0	0	0	0	0	0	0	0	0	0	0	0	0	0	0	0	0	0	0	0	0	0	0	0	0	0	0	0	0	0	0	0	0	0	0	0	0	0	0	0	0	0	0	0	0	0	0	0	0	40.71	FALSE	FALSE	FALSE	293	0.014
PLB1p.Glu80Lys	PLB1	0.014371	0.0103972	0	0.0359276	0.269913	0.232558							Lys	Glu	TRUE		2	0	0	0	0	0	0	0	0	0	0	2	0	0	0	0	0	0	0	0	0	0	0	0	0	0	0	0	0	0	0	0	0	0	0	0	0	0	0	0	0	0	0	0	0	0	0	0	0	0	0	0	0	0	0	0	0	0	0	0	0	0	0	0	0	0	40.46	FALSE	FALSE	FALSE	293	0.014
PLBD1p.Gly226Arg	PLBD1	0.014371	0.0103972	0	0.0359276	0.269913	0.232558							Arg	Gly	TRUE		2	0	0	0	0	0	0	0	0	0	0	2	0	0	0	0	0	0	0	0	0	0	0	0	0	0	0	0	0	0	0	0	0	0	0	0	0	0	0	0	0	0	0	0	0	0	0	0	0	0	0	0	0	0	0	0	0	0	0	0	0	0	0	0	0	0	40.42	FALSE	FALSE	FALSE	293	0.014
PLCB1p.Glu1059Lys	PLCB1	0.014371	0.0103972	0	0.0359276	0.269913	0.232558							Lys	Glu	TRUE		2	0	0	0	0	0	0	0	0	0	0	2	0	0	0	0	0	0	0	0	0	0	0	0	0	0	0	0	0	0	0	0	0	0	0	0	0	0	0	0	0	0	0	0	0	0	0	0	0	0	0	0	0	0	0	0	0	0	0	0	0	0	0	0	0	0	40.3	FALSE	FALSE	FALSE	293	0.014
PLCB1p.Glu88Lys	PLCB1	0.014371	0.0103972	0	0.0359276	0.269913	0.232558							Lys	Glu	TRUE		2	0	0	0	0	0	0	0	0	0	0	2	0	0	0	0	0	0	0	0	0	0	0	0	0	0	0	0	0	0	0	0	0	0	0	0	0	0	0	0	0	0	0	0	0	0	0	0	0	0	0	0	0	0	0	0	0	0	0	0	0	0	0	0	0	0	40.83	FALSE	FALSE	FALSE	293	0.014
PLCB1p.Gly367Glu	PLCB1	0.014371	0.0103972	0	0.0359276	0.269913	0.232558							Glu	Gly	FALSE		2	0	0	0	0	0	0	0	0	0	0	2	0	0	0	0	0	0	0	0	0	0	0	0	0	0	0	0	0	0	0	0	0	0	0	0	0	0	0	0	0	0	0	0	0	0	0	0	0	0	0	0	0	0	0	0	0	0	0	0	0	0	0	0	0	0	41.01	FALSE	FALSE	FALSE	293	0.014
PLCB1p.Gly49Glu	PLCB1	0.014371	0.0103972	0	0.0359276	0.269913	0.232558							Glu	Gly	FALSE		2	0	0	0	0	0	0	0	0	0	0	2	0	0	0	0	0	0	0	0	0	0	0	0	0	0	0	0	0	0	0	0	0	0	0	0	0	0	0	0	0	0	0	0	0	0	0	0	0	0	0	0	0	0	0	0	0	0	0	0	0	0	0	0	0	0	40.08	FALSE	FALSE	FALSE	293	0.014
PLCB1p.Gly720Arg	PLCB1	0.014371	0.0103972	0	0.0359276	0.269913	0.232558							Arg	Gly	TRUE		2	0	0	0	0	0	0	0	0	0	0	2	0	0	0	0	0	0	0	0	0	0	0	0	0	0	0	0	0	0	0	0	0	0	0	0	0	0	0	0	0	0	0	0	0	0	0	0	0	0	0	0	0	0	0	0	0	0	0	0	0	0	0	0	0	0	40.66	FALSE	FALSE	FALSE	293	0.014
PLCB1p.Gly720Glu	PLCB1	0.014371	0.0103972	0	0.0359276	0.269913	0.232558							Glu	Gly	FALSE		2	0	0	0	0	0	0	0	0	0	0	2	0	0	0	0	0	0	0	0	0	0	0	0	0	0	0	0	0	0	0	0	0	0	0	0	0	0	0	0	0	0	0	0	0	0	0	0	0	0	0	0	0	0	0	0	0	0	0	0	0	0	0	0	0	0	39.9	FALSE	FALSE	FALSE	293	0.014
PLCB1p.Pro221Ser	PLCB1	0.014371	0.0103972	0	0.0359276	0.269913	0.232558							Ser	Pro	TRUE		2	0	0	0	0	0	0	0	0	0	0	2	0	0	0	0	0	0	0	0	0	0	0	0	0	0	0	0	0	0	0	0	0	0	0	0	0	0	0	0	0	0	0	0	0	0	0	0	0	0	0	0	0	0	0	0	0	0	0	0	0	0	0	0	0	0	40.37	FALSE	FALSE	FALSE	293	0.014
PLCB1p.Pro664Ser	PLCB1	0.014371	0.0103972	0	0.0359276	0.269913	0.232558							Ser	Pro	TRUE		2	0	0	0	0	0	0	0	0	0	0	2	0	0	0	0	0	0	0	0	0	0	0	0	0	0	0	0	0	0	0	0	0	0	0	0	0	0	0	0	0	0	0	0	0	0	0	0	0	0	0	0	0	0	0	0	0	0	0	0	0	0	0	0	0	0	40.59	FALSE	FALSE	FALSE	293	0.014
PLCB1p.Pro740Ser	PLCB1	0.014371	0.0103972	0	0.0359276	0.269913	0.232558							Ser	Pro	TRUE		2	0	0	0	0	0	0	0	0	0	0	2	0	0	0	0	0	0	0	0	0	0	0	0	0	0	0	0	0	0	0	0	0	0	0	0	0	0	0	0	0	0	0	0	0	0	0	0	0	0	0	0	0	0	0	0	0	0	0	0	0	0	0	0	0	0	39.71	FALSE	FALSE	FALSE	293	0.014
PLCB2p.Gln566Lys	PLCB2	0.014371	0.0103972	0	0.0359276	0.269913	0.232558							Lys	Gln	TRUE		2	0	0	0	0	0	0	0	0	0	0	2	0	0	0	0	0	0	0	0	0	0	0	0	0	0	0	0	0	0	0	0	0	0	0	0	0	0	0	0	0	0	0	0	0	0	0	0	0	0	0	0	0	0	0	0	0	0	0	0	0	0	0	0	0	0	40.38	FALSE	FALSE	FALSE	293	0.014
PLCB2p.Gly20Glu	PLCB2	0.014371	0.0103972	0	0.0359276	0.269913	0.232558							Glu	Gly	FALSE		2	0	0	0	0	0	0	0	0	0	0	2	0	0	0	0	0	0	0	0	0	0	0	0	0	0	0	0	0	0	0	0	0	0	0	0	0	0	0	0	0	0	0	0	0	0	0	0	0	0	0	0	0	0	0	0	0	0	0	0	0	0	0	0	0	0	40.34	FALSE	FALSE	FALSE	293	0.014
PLCB3p.Pro784Ser	PLCB3	0.014371	0.0103972	0	0.0359276	0.269913	0.232558							Ser	Pro	TRUE		2	0	0	0	0	0	0	0	0	0	0	2	0	0	0	0	0	0	0	0	0	0	0	0	0	0	0	0	0	0	0	0	0	0	0	0	0	0	0	0	0	0	0	0	0	0	0	0	0	0	0	0	0	0	0	0	0	0	0	0	0	0	0	0	0	0	39.99	FALSE	FALSE	FALSE	293	0.014
PLCB4p.Arg797Ter	PLCB4	0.014371	0.0103972	0	0.0359276	0.269913	0.232558							Ter	Arg	FALSE		2	0	0	0	0	0	0	0	0	0	0	2	0	0	0	0	0	0	0	0	0	0	0	0	0	0	0	0	0	0	0	0	0	0	0	0	0	0	0	0	0	0	0	0	0	0	0	0	0	0	0	0	0	0	0	0	0	0	0	0	0	0	0	0	0	0	41.71	FALSE	FALSE	FALSE	293	0.014
PLCB4p.Asp92Asn	PLCB4	0.014371	0.0103972	0	0.0359276	0.269913	0.232558							Asn	Asp	FALSE		2	0	0	0	0	0	0	0	0	0	0	2	0	0	0	0	0	0	0	0	0	0	0	0	0	0	0	0	0	0	0	0	0	0	0	0	0	0	0	0	0	0	0	0	0	0	0	0	0	0	0	0	0	0	0	0	0	0	0	0	0	0	0	0	0	0	40.96	FALSE	FALSE	FALSE	293	0.014
PLCB4p.Glu1059Lys	PLCB4	0.014371	0.0103972	0	0.0359276	0.269913	0.232558							Lys	Glu	TRUE		2	0	0	0	0	0	0	0	0	0	0	2	0	0	0	0	0	0	0	0	0	0	0	0	0	0	0	0	0	0	0	0	0	0	0	0	0	0	0	0	0	0	0	0	0	0	0	0	0	0	0	0	0	0	0	0	0	0	0	0	0	0	0	0	0	0	40.17	FALSE	FALSE	FALSE	293	0.014
PLCB4p.Glu300Lys	PLCB4	0.014371	0.0103972	0	0.0359276	0.269913	0.232558							Lys	Glu	TRUE		2	0	0	0	0	0	0	0	0	0	0	2	0	0	0	0	0	0	0	0	0	0	0	0	0	0	0	0	0	0	0	0	0	0	0	0	0	0	0	0	0	0	0	0	0	0	0	0	0	0	0	0	0	0	0	0	0	0	0	0	0	0	0	0	0	0	40.8	FALSE	FALSE	FALSE	293	0.014
PLCB4p.Glu314Lys	PLCB4	0.014371	0.0103972	0	0.0359276	0.269913	0.232558							Lys	Glu	TRUE		2	0	0	0	0	0	0	0	0	0	0	2	0	0	0	0	0	0	0	0	0	0	0	0	0	0	0	0	0	0	0	0	0	0	0	0	0	0	0	0	0	0	0	0	0	0	0	0	0	0	0	0	0	0	0	0	0	0	0	0	0	0	0	0	0	0	40.87	FALSE	FALSE	FALSE	293	0.014
PLCB4p.Glu6Lys	PLCB4	0.014371	0.0103972	0	0.0359276	0.269913	0.232558							Lys	Glu	TRUE		2	0	0	0	0	0	0	0	0	0	0	2	0	0	0	0	0	0	0	0	0	0	0	0	0	0	0	0	0	0	0	0	0	0	0	0	0	0	0	0	0	0	0	0	0	0	0	0	0	0	0	0	0	0	0	0	0	0	0	0	0	0	0	0	0	0	41.23	FALSE	FALSE	FALSE	293	0.014
PLCB4p.Glu997Lys	PLCB4	0.014371	0.0103972	0	0.0359276	0.269913	0.232558							Lys	Glu	TRUE		2	0	0	0	0	0	0	0	0	0	0	2	0	0	0	0	0	0	0	0	0	0	0	0	0	0	0	0	0	0	0	0	0	0	0	0	0	0	0	0	0	0	0	0	0	0	0	0	0	0	0	0	0	0	0	0	0	0	0	0	0	0	0	0	0	0	39.25	FALSE	FALSE	FALSE	293	0.014
PLCB4p.Gly176Glu	PLCB4	0.014371	0.0103972	0	0.0359276	0.269913	0.232558							Glu	Gly	FALSE		2	0	0	0	0	0	0	0	0	0	0	2	0	0	0	0	0	0	0	0	0	0	0	0	0	0	0	0	0	0	0	0	0	0	0	0	0	0	0	0	0	0	0	0	0	0	0	0	0	0	0	0	0	0	0	0	0	0	0	0	0	0	0	0	0	0	40.15	FALSE	FALSE	FALSE	293	0.014
PLCB4p.Gly988Glu	PLCB4	0.014371	0.0103972	0	0.0359276	0.269913	0.232558							Glu	Gly	FALSE		2	0	0	0	0	0	0	0	0	0	0	2	0	0	0	0	0	0	0	0	0	0	0	0	0	0	0	0	0	0	0	0	0	0	0	0	0	0	0	0	0	0	0	0	0	0	0	0	0	0	0	0	0	0	0	0	0	0	0	0	0	0	0	0	0	0	40.83	FALSE	FALSE	FALSE	293	0.014
PLCB4p.His562Tyr	PLCB4	0.014371	0.0103972	0	0.0359276	0.269913	0.232558							Tyr	His	TRUE		2	0	0	0	0	0	0	0	0	0	0	2	0	0	0	0	0	0	0	0	0	0	0	0	0	0	0	0	0	0	0	0	0	0	0	0	0	0	0	0	0	0	0	0	0	0	0	0	0	0	0	0	0	0	0	0	0	0	0	0	0	0	0	0	0	0	39.82	FALSE	FALSE	FALSE	293	0.014
PLCB4p.Trp151Ter	PLCB4	0.014371	0.0103972	0	0.0359276	0.269913	0.232558							Ter	Trp	FALSE		2	0	0	0	0	0	0	0	0	0	0	2	0	0	0	0	0	0	0	0	0	0	0	0	0	0	0	0	0	0	0	0	0	0	0	0	0	0	0	0	0	0	0	0	0	0	0	0	0	0	0	0	0	0	0	0	0	0	0	0	0	0	0	0	0	0	40.97	FALSE	FALSE	FALSE	293	0.014
PLCD3p.Arg291Cys	PLCD3	0.014371	0.0103972	0	0.0359276	0.269913	0.232558							Cys	Arg	TRUE		2	0	0	0	0	0	0	0	0	0	0	2	0	0	0	0	0	0	0	0	0	0	0	0	0	0	0	0	0	0	0	0	0	0	0	0	0	0	0	0	0	0	0	0	0	0	0	0	0	0	0	0	0	0	0	0	0	0	0	0	0	0	0	0	0	0	40.19	FALSE	FALSE	FALSE	293	0.014
PLCE1p.Arg1964Ter	PLCE1	0.014371	0.0103972	0	0.0359276	0.269913	0.232558							Ter	Arg	FALSE		2	0	0	0	0	0	0	0	0	0	0	2	0	0	0	0	0	0	0	0	0	0	0	0	0	0	0	0	0	0	0	0	0	0	0	0	0	0	0	0	0	0	0	0	0	0	0	0	0	0	0	0	0	0	0	0	0	0	0	0	0	0	0	0	0	0	40.57	FALSE	FALSE	FALSE	293	0.014
PLCE1p.Asp212Asn	PLCE1	0.014371	0.0103972	0	0.0359276	0.269913	0.232558							Asn	Asp	FALSE		2	0	0	0	0	0	0	0	0	0	0	2	0	0	0	0	0	0	0	0	0	0	0	0	0	0	0	0	0	0	0	0	0	0	0	0	0	0	0	0	0	0	0	0	0	0	0	0	0	0	0	0	0	0	0	0	0	0	0	0	0	0	0	0	0	0	40.78	FALSE	FALSE	FALSE	293	0.014
PLCE1p.Glu124Lys	PLCE1	0.014371	0.0103972	0	0.0359276	0.269913	0.232558							Lys	Glu	TRUE		2	0	0	0	0	0	0	0	0	0	0	2	0	0	0	0	0	0	0	0	0	0	0	0	0	0	0	0	0	0	0	0	0	0	0	0	0	0	0	0	0	0	0	0	0	0	0	0	0	0	0	0	0	0	0	0	0	0	0	0	0	0	0	0	0	0	41.46	FALSE	FALSE	FALSE	293	0.014
PLCE1p.Glu155Lys	PLCE1	0.014371	0.0103972	0	0.0359276	0.269913	0.232558							Lys	Glu	TRUE		2	0	0	0	0	0	0	0	0	0	0	2	0	0	0	0	0	0	0	0	0	0	0	0	0	0	0	0	0	0	0	0	0	0	0	0	0	0	0	0	0	0	0	0	0	0	0	0	0	0	0	0	0	0	0	0	0	0	0	0	0	0	0	0	0	0	41.23	FALSE	FALSE	FALSE	293	0.014
PLCE1p.Glu28Lys	PLCE1	0.014371	0.0103972	0	0.0359276	0.269913	0.232558							Lys	Glu	TRUE		2	0	0	0	0	0	0	0	0	0	0	2	0	0	0	0	0	0	0	0	0	0	0	0	0	0	0	0	0	0	0	0	0	0	0	0	0	0	0	0	0	0	0	0	0	0	0	0	0	0	0	0	0	0	0	0	0	0	0	0	0	0	0	0	0	0	39.73	FALSE	FALSE	FALSE	293	0.014
PLCE1p.Thr258Ile	PLCE1	0.014371	0.0103972	0	0.0359276	0.269913	0.232558							Ile	Thr	FALSE		2	0	0	0	0	0	0	0	0	0	0	2	0	0	0	0	0	0	0	0	0	0	0	0	0	0	0	0	0	0	0	0	0	0	0	0	0	0	0	0	0	0	0	0	0	0	0	0	0	0	0	0	0	0	0	0	0	0	0	0	0	0	0	0	0	0	41.11	FALSE	FALSE	FALSE	293	0.014
PLCG2p.Gly1069Cys	PLCG2	0.014371	0.0103972	0	0.0359276	0.269913	0.232558							Cys	Gly	TRUE		2	0	0	0	0	0	0	0	0	0	0	2	0	0	0	0	0	0	0	0	0	0	0	0	0	0	0	0	0	0	0	0	0	0	0	0	0	0	0	0	0	0	0	0	0	0	0	0	0	0	0	0	0	0	0	0	0	0	0	0	0	0	0	0	0	0	39.67	FALSE	FALSE	FALSE	293	0.014
PLCH1p.Arg492Met	PLCH1	0.014371	0.0103972	0	0.0359276	0.269913	0.232558							Met	Arg	FALSE		2	0	0	0	0	0	0	0	0	0	0	2	0	0	0	0	0	0	0	0	0	0	0	0	0	0	0	0	0	0	0	0	0	0	0	0	0	0	0	0	0	0	0	0	0	0	0	0	0	0	0	0	0	0	0	0	0	0	0	0	0	0	0	0	0	0	40.01	FALSE	FALSE	FALSE	293	0.014
PLCH1p.Gly1245Arg	PLCH1	0.014371	0.0103972	0	0.0359276	0.269913	0.232558							Arg	Gly	TRUE		2	0	0	0	0	0	0	0	0	0	0	2	0	0	0	0	0	0	0	0	0	0	0	0	0	0	0	0	0	0	0	0	0	0	0	0	0	0	0	0	0	0	0	0	0	0	0	0	0	0	0	0	0	0	0	0	0	0	0	0	0	0	0	0	0	0	40.92	FALSE	FALSE	FALSE	293	0.014
PLCH1p.Gly890Ter	PLCH1	0.014371	0.0103972	0	0.0359276	0.269913	0.232558							Ter	Gly	FALSE		2	0	0	0	0	0	0	0	0	0	0	2	0	0	0	0	0	0	0	0	0	0	0	0	0	0	0	0	0	0	0	0	0	0	0	0	0	0	0	0	0	0	0	0	0	0	0	0	0	0	0	0	0	0	0	0	0	0	0	0	0	0	0	0	0	0	40.42	FALSE	FALSE	FALSE	293	0.014
PLCH1p.His449Tyr	PLCH1	0.014371	0.0103972	0	0.0359276	0.269913	0.232558							Tyr	His	TRUE		2	0	0	0	0	0	0	0	0	0	0	2	0	0	0	0	0	0	0	0	0	0	0	0	0	0	0	0	0	0	0	0	0	0	0	0	0	0	0	0	0	0	0	0	0	0	0	0	0	0	0	0	0	0	0	0	0	0	0	0	0	0	0	0	0	0	40.32	FALSE	FALSE	FALSE	293	0.014
PLCH1p.His82Tyr	PLCH1	0.014371	0.0103972	0	0.0359276	0.269913	0.232558							Tyr	His	TRUE		2	0	0	0	0	0	0	0	0	0	0	2	0	0	0	0	0	0	0	0	0	0	0	0	0	0	0	0	0	0	0	0	0	0	0	0	0	0	0	0	0	0	0	0	0	0	0	0	0	0	0	0	0	0	0	0	0	0	0	0	0	0	0	0	0	0	40.39	FALSE	FALSE	FALSE	293	0.014
PLCH1p.Trp791Leu	PLCH1	0.014371	0.0103972	0	0.0359276	0.269913	0.232558							Leu	Trp	FALSE		2	0	0	0	0	0	0	0	0	0	0	2	0	0	0	0	0	0	0	0	0	0	0	0	0	0	0	0	0	0	0	0	0	0	0	0	0	0	0	0	0	0	0	0	0	0	0	0	0	0	0	0	0	0	0	0	0	0	0	0	0	0	0	0	0	0	41.87	FALSE	FALSE	FALSE	293	0.014
PLCL1p.Arg224Ter	PLCL1	0.014371	0.0103972	0	0.0359276	0.269913	0.232558							Ter	Arg	FALSE		2	0	0	0	0	0	0	0	0	0	0	2	0	0	0	0	0	0	0	0	0	0	0	0	0	0	0	0	0	0	0	0	0	0	0	0	0	0	0	0	0	0	0	0	0	0	0	0	0	0	0	0	0	0	0	0	0	0	0	0	0	0	0	0	0	0	41.15	FALSE	FALSE	FALSE	293	0.014
PLCL1p.Glu292Lys	PLCL1	0.014371	0.0103972	0	0.0359276	0.269913	0.232558							Lys	Glu	TRUE		2	0	0	0	0	0	0	0	0	0	0	2	0	0	0	0	0	0	0	0	0	0	0	0	0	0	0	0	0	0	0	0	0	0	0	0	0	0	0	0	0	0	0	0	0	0	0	0	0	0	0	0	0	0	0	0	0	0	0	0	0	0	0	0	0	0	40.95	FALSE	FALSE	FALSE	293	0.014
PLCL1p.Gly690Arg	PLCL1	0.014371	0.0103972	0	0.0359276	0.269913	0.232558							Arg	Gly	TRUE		2	0	0	0	0	0	0	0	0	0	0	2	0	0	0	0	0	0	0	0	0	0	0	0	0	0	0	0	0	0	0	0	0	0	0	0	0	0	0	0	0	0	0	0	0	0	0	0	0	0	0	0	0	0	0	0	0	0	0	0	0	0	0	0	0	0	40.65	FALSE	FALSE	FALSE	293	0.014
PLCL1p.Pro827Ser	PLCL1	0.014371	0.0103972	0	0.0359276	0.269913	0.232558							Ser	Pro	TRUE		2	0	0	0	0	0	0	0	0	0	0	2	0	0	0	0	0	0	0	0	0	0	0	0	0	0	0	0	0	0	0	0	0	0	0	0	0	0	0	0	0	0	0	0	0	0	0	0	0	0	0	0	0	0	0	0	0	0	0	0	0	0	0	0	0	0	40.43	FALSE	FALSE	FALSE	293	0.014
PLCL2p.Ser968Leu	PLCL2	0.014371	0.0103972	0	0.0359276	0.269913	0.232558							Leu	Ser	FALSE		2	0	0	0	0	0	0	0	0	0	0	2	0	0	0	0	0	0	0	0	0	0	0	0	0	0	0	0	0	0	0	0	0	0	0	0	0	0	0	0	0	0	0	0	0	0	0	0	0	0	0	0	0	0	0	0	0	0	0	0	0	0	0	0	0	0	40.29	FALSE	FALSE	FALSE	293	0.014
PLCL2p.Trp936Ter	PLCL2	0.014371	0.0103972	0	0.0359276	0.269913	0.232558							Ter	Trp	FALSE		2	0	0	0	0	0	0	0	0	0	0	2	0	0	0	0	0	0	0	0	0	0	0	0	0	0	0	0	0	0	0	0	0	0	0	0	0	0	0	0	0	0	0	0	0	0	0	0	0	0	0	0	0	0	0	0	0	0	0	0	0	0	0	0	0	0	40.92	FALSE	FALSE	FALSE	293	0.014
PLCXD2p.Arg103Ter	PLCXD2	0.014371	0.0103972	0	0.0359276	0.269913	0.232558							Ter	Arg	FALSE		2	0	0	0	0	0	0	0	0	0	0	2	0	0	0	0	0	0	0	0	0	0	0	0	0	0	0	0	0	0	0	0	0	0	0	0	0	0	0	0	0	0	0	0	0	0	0	0	0	0	0	0	0	0	0	0	0	0	0	0	0	0	0	0	0	0	40.39	FALSE	FALSE	FALSE	293	0.014
PLCXD2p.His261Tyr	PLCXD2	0.014371	0.0103972	0	0.0359276	0.269913	0.232558							Tyr	His	TRUE		2	0	0	0	0	0	0	0	0	0	0	2	0	0	0	0	0	0	0	0	0	0	0	0	0	0	0	0	0	0	0	0	0	0	0	0	0	0	0	0	0	0	0	0	0	0	0	0	0	0	0	0	0	0	0	0	0	0	0	0	0	0	0	0	0	0	40.31	FALSE	FALSE	FALSE	293	0.014
PLCXD3p.Glu178Lys	PLCXD3	0.014371	0.0103972	0	0.0359276	0.269913	0.232558							Lys	Glu	TRUE		2	0	0	0	0	0	0	0	0	0	0	2	0	0	0	0	0	0	0	0	0	0	0	0	0	0	0	0	0	0	0	0	0	0	0	0	0	0	0	0	0	0	0	0	0	0	0	0	0	0	0	0	0	0	0	0	0	0	0	0	0	0	0	0	0	0	40.88	FALSE	FALSE	FALSE	293	0.014
PLCXD3p.Met82Ile	PLCXD3	0.014371	0.0103972	0	0.0359276	0.269913	0.232558							Ile	Met	FALSE		2	0	0	0	0	0	0	0	0	0	0	2	0	0	0	0	0	0	0	0	0	0	0	0	0	0	0	0	0	0	0	0	0	0	0	0	0	0	0	0	0	0	0	0	0	0	0	0	0	0	0	0	0	0	0	0	0	0	0	0	0	0	0	0	0	0	40.28	FALSE	FALSE	FALSE	293	0.014
PLCZ1p.Arg65Ter	PLCZ1	0.014371	0.0103972	0	0.0359276	0.269913	0.232558							Ter	Arg	FALSE		2	0	0	0	0	0	0	0	0	0	0	2	0	0	0	0	0	0	0	0	0	0	0	0	0	0	0	0	0	0	0	0	0	0	0	0	0	0	0	0	0	0	0	0	0	0	0	0	0	0	0	0	0	0	0	0	0	0	0	0	0	0	0	0	0	0	41.4	FALSE	FALSE	FALSE	293	0.014
PLCZ1p.Asp205Asn	PLCZ1	0.014371	0.0103972	0	0.0359276	0.269913	0.232558							Asn	Asp	FALSE		2	0	0	0	0	0	0	0	0	0	0	2	0	0	0	0	0	0	0	0	0	0	0	0	0	0	0	0	0	0	0	0	0	0	0	0	0	0	0	0	0	0	0	0	0	0	0	0	0	0	0	0	0	0	0	0	0	0	0	0	0	0	0	0	0	0	41.63	FALSE	FALSE	FALSE	293	0.014
PLCZ1p.Glu210Lys	PLCZ1	0.014371	0.0103972	0	0.0359276	0.269913	0.232558							Lys	Glu	TRUE		2	0	0	0	0	0	0	0	0	0	0	2	0	0	0	0	0	0	0	0	0	0	0	0	0	0	0	0	0	0	0	0	0	0	0	0	0	0	0	0	0	0	0	0	0	0	0	0	0	0	0	0	0	0	0	0	0	0	0	0	0	0	0	0	0	0	40.58	FALSE	FALSE	FALSE	293	0.014
PLCZ1p.Glu323Lys	PLCZ1	0.014371	0.0103972	0	0.0359276	0.269913	0.232558							Lys	Glu	TRUE		2	0	0	0	0	0	0	0	0	0	0	2	0	0	0	0	0	0	0	0	0	0	0	0	0	0	0	0	0	0	0	0	0	0	0	0	0	0	0	0	0	0	0	0	0	0	0	0	0	0	0	0	0	0	0	0	0	0	0	0	0	0	0	0	0	0	40.57	FALSE	FALSE	FALSE	293	0.014
PLCZ1p.Gly302Glu	PLCZ1	0.014371	0.0103972	0	0.0359276	0.269913	0.232558							Glu	Gly	FALSE		2	0	0	0	0	0	0	0	0	0	0	2	0	0	0	0	0	0	0	0	0	0	0	0	0	0	0	0	0	0	0	0	0	0	0	0	0	0	0	0	0	0	0	0	0	0	0	0	0	0	0	0	0	0	0	0	0	0	0	0	0	0	0	0	0	0	40.44	FALSE	FALSE	FALSE	293	0.014
PLCZ1p.Gly317Glu	PLCZ1	0.014371	0.0103972	0	0.0359276	0.269913	0.232558							Glu	Gly	FALSE		2	0	0	0	0	0	0	0	0	0	0	2	0	0	0	0	0	0	0	0	0	0	0	0	0	0	0	0	0	0	0	0	0	0	0	0	0	0	0	0	0	0	0	0	0	0	0	0	0	0	0	0	0	0	0	0	0	0	0	0	0	0	0	0	0	0	40.68	FALSE	FALSE	FALSE	293	0.014
PLCZ1p.Ser167Leu	PLCZ1	0.014371	0.0103972	0	0.0359276	0.269913	0.232558							Leu	Ser	FALSE		2	0	0	0	0	0	0	0	0	0	0	2	0	0	0	0	0	0	0	0	0	0	0	0	0	0	0	0	0	0	0	0	0	0	0	0	0	0	0	0	0	0	0	0	0	0	0	0	0	0	0	0	0	0	0	0	0	0	0	0	0	0	0	0	0	0	40.65	FALSE	FALSE	FALSE	293	0.014
PLD1p.His686Tyr	PLD1	0.014371	0.0103972	0	0.0359276	0.269913	0.232558							Tyr	His	TRUE		2	0	0	0	0	0	0	0	0	0	0	2	0	0	0	0	0	0	0	0	0	0	0	0	0	0	0	0	0	0	0	0	0	0	0	0	0	0	0	0	0	0	0	0	0	0	0	0	0	0	0	0	0	0	0	0	0	0	0	0	0	0	0	0	0	0	41.21	FALSE	FALSE	FALSE	293	0.014
PLD3p.Gln406Lys	PLD3	0.014371	0.0103972	0	0.0359276	0.269913	0.232558							Lys	Gln	TRUE		2	0	0	0	0	0	0	0	0	0	0	2	0	0	0	0	0	0	0	0	0	0	0	0	0	0	0	0	0	0	0	0	0	0	0	0	0	0	0	0	0	0	0	0	0	0	0	0	0	0	0	0	0	0	0	0	0	0	0	0	0	0	0	0	0	0	41.05	FALSE	FALSE	FALSE	293	0.014
PLD6p.Gly235Trp	PLD6	0.014371	0.0103972	0	0.0359276	0.269913	0.232558							Trp	Gly	FALSE		2	0	0	0	0	0	0	0	0	0	0	2	0	0	0	0	0	0	0	0	0	0	0	0	0	0	0	0	0	0	0	0	0	0	0	0	0	0	0	0	0	0	0	0	0	0	0	0	0	0	0	0	0	0	0	0	0	0	0	0	0	0	0	0	0	0	40.42	FALSE	FALSE	FALSE	293	0.014
PLEKHA4p.Arg153Cys	PLEKHA4	0.014371	0.0103972	0	0.0359276	0.269913	0.232558							Cys	Arg	TRUE		2	0	0	0	0	0	0	0	0	0	0	2	0	0	0	0	0	0	0	0	0	0	0	0	0	0	0	0	0	0	0	0	0	0	0	0	0	0	0	0	0	0	0	0	0	0	0	0	0	0	0	0	0	0	0	0	0	0	0	0	0	0	0	0	0	0	40.59	FALSE	FALSE	FALSE	293	0.014
PLEKHA6p.Asp590Asn	PLEKHA6	0.014371	0.0103972	0	0.0359276	0.269913	0.232558							Asn	Asp	FALSE		2	0	0	0	0	0	0	0	0	0	0	2	0	0	0	0	0	0	0	0	0	0	0	0	0	0	0	0	0	0	0	0	0	0	0	0	0	0	0	0	0	0	0	0	0	0	0	0	0	0	0	0	0	0	0	0	0	0	0	0	0	0	0	0	0	0	40.23	FALSE	FALSE	FALSE	293	0.014
PLEKHA7p.Glu353Asp	PLEKHA7	0.014371	0.0103972	0	0.0359276	0.269913	0.232558							Asp	Glu	FALSE		2	0	0	0	0	0	0	0	0	0	0	2	0	0	0	0	0	0	0	0	0	0	0	0	0	0	0	0	0	0	0	0	0	0	0	0	0	0	0	0	0	0	0	0	0	0	0	0	0	0	0	0	0	0	0	0	0	0	0	0	0	0	0	0	0	0	41.13	FALSE	FALSE	FALSE	293	0.014
PLEKHA7p.Glu777Lys	PLEKHA7	0.014371	0.0103972	0	0.0359276	0.269913	0.232558							Lys	Glu	TRUE		2	0	0	0	0	0	0	0	0	0	0	2	0	0	0	0	0	0	0	0	0	0	0	0	0	0	0	0	0	0	0	0	0	0	0	0	0	0	0	0	0	0	0	0	0	0	0	0	0	0	0	0	0	0	0	0	0	0	0	0	0	0	0	0	0	0	41.16	FALSE	FALSE	FALSE	293	0.014
PLEKHA7p.Glu916Lys	PLEKHA7	0.014371	0.0103972	0	0.0359276	0.269913	0.232558							Lys	Glu	TRUE		2	0	0	0	0	0	0	0	0	0	0	2	0	0	0	0	0	0	0	0	0	0	0	0	0	0	0	0	0	0	0	0	0	0	0	0	0	0	0	0	0	0	0	0	0	0	0	0	0	0	0	0	0	0	0	0	0	0	0	0	0	0	0	0	0	0	40.96	FALSE	FALSE	FALSE	293	0.014
PLEKHA7p.Pro210Ser	PLEKHA7	0.014371	0.0103972	0	0.0359276	0.269913	0.232558							Ser	Pro	TRUE		2	0	0	0	0	0	0	0	0	0	0	2	0	0	0	0	0	0	0	0	0	0	0	0	0	0	0	0	0	0	0	0	0	0	0	0	0	0	0	0	0	0	0	0	0	0	0	0	0	0	0	0	0	0	0	0	0	0	0	0	0	0	0	0	0	0	40.39	FALSE	FALSE	FALSE	293	0.014
PLEKHA8p.Pro331Ser	PLEKHA8	0.014371	0.0103972	0	0.0359276	0.269913	0.232558							Ser	Pro	TRUE		2	0	0	0	0	0	0	0	0	0	0	2	0	0	0	0	0	0	0	0	0	0	0	0	0	0	0	0	0	0	0	0	0	0	0	0	0	0	0	0	0	0	0	0	0	0	0	0	0	0	0	0	0	0	0	0	0	0	0	0	0	0	0	0	0	0	41.28	FALSE	FALSE	FALSE	293	0.014
PLEKHG1p.Arg692Cys	PLEKHG1	0.014371	0.0103972	0	0.0359276	0.269913	0.232558							Cys	Arg	TRUE		2	0	0	0	0	0	0	0	0	0	0	2	0	0	0	0	0	0	0	0	0	0	0	0	0	0	0	0	0	0	0	0	0	0	0	0	0	0	0	0	0	0	0	0	0	0	0	0	0	0	0	0	0	0	0	0	0	0	0	0	0	0	0	0	0	0	40.18	FALSE	FALSE	FALSE	293	0.014
PLEKHG1p.Pro645Leu	PLEKHG1	0.014371	0.0103972	0	0.0359276	0.269913	0.232558							Leu	Pro	FALSE		2	0	0	0	0	0	0	0	0	0	0	2	0	0	0	0	0	0	0	0	0	0	0	0	0	0	0	0	0	0	0	0	0	0	0	0	0	0	0	0	0	0	0	0	0	0	0	0	0	0	0	0	0	0	0	0	0	0	0	0	0	0	0	0	0	0	40.57	FALSE	FALSE	FALSE	293	0.014
PLEKHG2p.Pro451Ser	PLEKHG2	0.014371	0.0103972	0	0.0359276	0.269913	0.232558							Ser	Pro	TRUE		2	0	0	0	0	0	0	0	0	0	0	2	0	0	0	0	0	0	0	0	0	0	0	0	0	0	0	0	0	0	0	0	0	0	0	0	0	0	0	0	0	0	0	0	0	0	0	0	0	0	0	0	0	0	0	0	0	0	0	0	0	0	0	0	0	0	40.65	FALSE	FALSE	FALSE	293	0.014
PLEKHG4Bp.Ala695Thr	PLEKHG4B	0.014371	0.0103972	0	0.0359276	0.269913	0.232558							Thr	Ala	TRUE		2	0	0	0	0	0	0	0	0	0	0	2	0	0	0	0	0	0	0	0	0	0	0	0	0	0	0	0	0	0	0	0	0	0	0	0	0	0	0	0	0	0	0	0	0	0	0	0	0	0	0	0	0	0	0	0	0	0	0	0	0	0	0	0	0	0	40.03	FALSE	FALSE	FALSE	293	0.014
PLEKHG4Bp.Arg968Gln	PLEKHG4B	0.014371	0.0103972	0	0.0359276	0.269913	0.232558							Gln	Arg	FALSE		2	0	0	0	0	0	0	0	0	0	0	2	0	0	0	0	0	0	0	0	0	0	0	0	0	0	0	0	0	0	0	0	0	0	0	0	0	0	0	0	0	0	0	0	0	0	0	0	0	0	0	0	0	0	0	0	0	0	0	0	0	0	0	0	0	0	41.05	FALSE	FALSE	FALSE	293	0.014
PLEKHG6p.Glu745Lys	PLEKHG6	0.014371	0.0103972	0	0.0359276	0.269913	0.232558							Lys	Glu	TRUE		2	0	0	0	0	0	0	0	0	0	0	2	0	0	0	0	0	0	0	0	0	0	0	0	0	0	0	0	0	0	0	0	0	0	0	0	0	0	0	0	0	0	0	0	0	0	0	0	0	0	0	0	0	0	0	0	0	0	0	0	0	0	0	0	0	0	40.39	FALSE	FALSE	FALSE	293	0.014
PLEKHG7p.Asp48Asn	PLEKHG7	0.014371	0.0103972	0	0.0359276	0.269913	0.232558							Asn	Asp	FALSE		2	0	0	0	0	0	0	0	0	0	0	2	0	0	0	0	0	0	0	0	0	0	0	0	0	0	0	0	0	0	0	0	0	0	0	0	0	0	0	0	0	0	0	0	0	0	0	0	0	0	0	0	0	0	0	0	0	0	0	0	0	0	0	0	0	0	40.55	FALSE	FALSE	FALSE	293	0.014
PLEKHG7p.Gly168Glu	PLEKHG7	0.014371	0.0103972	0	0.0359276	0.269913	0.232558							Glu	Gly	FALSE		2	0	0	0	0	0	0	0	0	0	0	2	0	0	0	0	0	0	0	0	0	0	0	0	0	0	0	0	0	0	0	0	0	0	0	0	0	0	0	0	0	0	0	0	0	0	0	0	0	0	0	0	0	0	0	0	0	0	0	0	0	0	0	0	0	0	41.63	FALSE	FALSE	FALSE	293	0.014
PLEKHH2p.Pro548Ser	PLEKHH2	0.014371	0.0103972	0	0.0359276	0.269913	0.232558							Ser	Pro	TRUE		2	0	0	0	0	0	0	0	0	0	0	2	0	0	0	0	0	0	0	0	0	0	0	0	0	0	0	0	0	0	0	0	0	0	0	0	0	0	0	0	0	0	0	0	0	0	0	0	0	0	0	0	0	0	0	0	0	0	0	0	0	0	0	0	0	0	41.18	FALSE	FALSE	FALSE	293	0.014
PLEKHJ1p.Phe134Leu	PLEKHJ1	0.014371	0.0103972	0	0.0359276	0.269913	0.232558							Leu	Phe	FALSE		2	0	0	0	0	0	0	0	0	0	0	2	0	0	0	0	0	0	0	0	0	0	0	0	0	0	0	0	0	0	0	0	0	0	0	0	0	0	0	0	0	0	0	0	0	0	0	0	0	0	0	0	0	0	0	0	0	0	0	0	0	0	0	0	0	0	41.12	FALSE	FALSE	FALSE	293	0.014
PLEKHM2p.Arg438Trp	PLEKHM2	0.014371	0.0103972	0	0.0359276	0.269913	0.232558							Trp	Arg	FALSE		2	0	0	0	0	0	0	0	0	0	0	2	0	0	0	0	0	0	0	0	0	0	0	0	0	0	0	0	0	0	0	0	0	0	0	0	0	0	0	0	0	0	0	0	0	0	0	0	0	0	0	0	0	0	0	0	0	0	0	0	0	0	0	0	0	0	41.16	FALSE	FALSE	FALSE	293	0.014
PLEKHM3p.Pro130Leu	PLEKHM3	0.014371	0.0103972	0	0.0359276	0.269913	0.232558							Leu	Pro	FALSE		2	0	0	0	0	0	0	0	0	0	0	2	0	0	0	0	0	0	0	0	0	0	0	0	0	0	0	0	0	0	0	0	0	0	0	0	0	0	0	0	0	0	0	0	0	0	0	0	0	0	0	0	0	0	0	0	0	0	0	0	0	0	0	0	0	0	40.42	FALSE	FALSE	FALSE	293	0.014
PLEKHN1p.Gly372Glu	PLEKHN1	0.014371	0.0103972	0	0.0359276	0.269913	0.232558							Glu	Gly	FALSE		2	0	0	0	0	0	0	0	0	0	0	2	0	0	0	0	0	0	0	0	0	0	0	0	0	0	0	0	0	0	0	0	0	0	0	0	0	0	0	0	0	0	0	0	0	0	0	0	0	0	0	0	0	0	0	0	0	0	0	0	0	0	0	0	0	0	40.08	FALSE	FALSE	FALSE	293	0.014
PLEKHS1p.Glu270Lys	PLEKHS1	0.014371	0.0103972	0	0.0359276	0.269913	0.232558							Lys	Glu	TRUE		2	0	0	0	0	0	0	0	0	0	0	2	0	0	0	0	0	0	0	0	0	0	0	0	0	0	0	0	0	0	0	0	0	0	0	0	0	0	0	0	0	0	0	0	0	0	0	0	0	0	0	0	0	0	0	0	0	0	0	0	0	0	0	0	0	0	40.36	FALSE	FALSE	FALSE	293	0.014
PLEKHS1p.His363Tyr	PLEKHS1	0.014371	0.0103972	0	0.0359276	0.269913	0.232558							Tyr	His	TRUE		2	0	0	0	0	0	0	0	0	0	0	2	0	0	0	0	0	0	0	0	0	0	0	0	0	0	0	0	0	0	0	0	0	0	0	0	0	0	0	0	0	0	0	0	0	0	0	0	0	0	0	0	0	0	0	0	0	0	0	0	0	0	0	0	0	0	41	FALSE	FALSE	FALSE	293	0.014
PLGp.Arg284Cys	PLG	0.014371	0.0103972	0	0.0359276	0.269913	0.232558							Cys	Arg	TRUE		2	0	0	0	0	0	0	0	0	0	0	2	0	0	0	0	0	0	0	0	0	0	0	0	0	0	0	0	0	0	0	0	0	0	0	0	0	0	0	0	0	0	0	0	0	0	0	0	0	0	0	0	0	0	0	0	0	0	0	0	0	0	0	0	0	0	40.98	FALSE	FALSE	FALSE	293	0.014
PLGp.Arg663Gln	PLG	0.014371	0.0103972	0	0.0359276	0.269913	0.232558							Gln	Arg	FALSE		2	0	0	0	0	0	0	0	0	0	0	2	0	0	0	0	0	0	0	0	0	0	0	0	0	0	0	0	0	0	0	0	0	0	0	0	0	0	0	0	0	0	0	0	0	0	0	0	0	0	0	0	0	0	0	0	0	0	0	0	0	0	0	0	0	0	41.43	FALSE	FALSE	FALSE	293	0.014
PLGp.Glu184Lys	PLG	0.014371	0.0103972	0	0.0359276	0.269913	0.232558							Lys	Glu	TRUE		2	0	0	0	0	0	0	0	0	0	0	2	0	0	0	0	0	0	0	0	0	0	0	0	0	0	0	0	0	0	0	0	0	0	0	0	0	0	0	0	0	0	0	0	0	0	0	0	0	0	0	0	0	0	0	0	0	0	0	0	0	0	0	0	0	0	40.42	FALSE	FALSE	FALSE	293	0.014
PLGp.Glu47Lys	PLG	0.014371	0.0103972	0	0.0359276	0.269913	0.232558							Lys	Glu	TRUE		2	0	0	0	0	0	0	0	0	0	0	2	0	0	0	0	0	0	0	0	0	0	0	0	0	0	0	0	0	0	0	0	0	0	0	0	0	0	0	0	0	0	0	0	0	0	0	0	0	0	0	0	0	0	0	0	0	0	0	0	0	0	0	0	0	0	41.72	FALSE	FALSE	FALSE	293	0.014
PLGp.Glu651Lys	PLG	0.014371	0.0103972	0	0.0359276	0.269913	0.232558							Lys	Glu	TRUE		2	0	0	0	0	0	0	0	0	0	0	2	0	0	0	0	0	0	0	0	0	0	0	0	0	0	0	0	0	0	0	0	0	0	0	0	0	0	0	0	0	0	0	0	0	0	0	0	0	0	0	0	0	0	0	0	0	0	0	0	0	0	0	0	0	0	40.78	FALSE	FALSE	FALSE	293	0.014
PLGp.Gly278Glu	PLG	0.014371	0.0103972	0	0.0359276	0.269913	0.232558							Glu	Gly	FALSE		2	0	0	0	0	0	0	0	0	0	0	2	0	0	0	0	0	0	0	0	0	0	0	0	0	0	0	0	0	0	0	0	0	0	0	0	0	0	0	0	0	0	0	0	0	0	0	0	0	0	0	0	0	0	0	0	0	0	0	0	0	0	0	0	0	0	40.82	FALSE	FALSE	FALSE	293	0.014
PLGp.Gly705Arg	PLG	0.014371	0.0103972	0	0.0359276	0.269913	0.232558							Arg	Gly	TRUE		2	0	0	0	0	0	0	0	0	0	0	2	0	0	0	0	0	0	0	0	0	0	0	0	0	0	0	0	0	0	0	0	0	0	0	0	0	0	0	0	0	0	0	0	0	0	0	0	0	0	0	0	0	0	0	0	0	0	0	0	0	0	0	0	0	0	40.39	FALSE	FALSE	FALSE	293	0.014
PLGp.Lys4Glu	PLG	0.014371	0.0103972	0	0.0359276	0.269913	0.232558							Glu	Lys	FALSE		2	0	0	0	0	0	0	0	0	0	0	2	0	0	0	0	0	0	0	0	0	0	0	0	0	0	0	0	0	0	0	0	0	0	0	0	0	0	0	0	0	0	0	0	0	0	0	0	0	0	0	0	0	0	0	0	0	0	0	0	0	0	0	0	0	0	41.69	FALSE	FALSE	FALSE	293	0.014
PLGp.Pro225Ser	PLG	0.014371	0.0103972	0	0.0359276	0.269913	0.232558							Ser	Pro	TRUE		2	0	0	0	0	0	0	0	0	0	0	2	0	0	0	0	0	0	0	0	0	0	0	0	0	0	0	0	0	0	0	0	0	0	0	0	0	0	0	0	0	0	0	0	0	0	0	0	0	0	0	0	0	0	0	0	0	0	0	0	0	0	0	0	0	0	40.74	FALSE	FALSE	FALSE	293	0.014
PLIN4p.Asp156Asn	PLIN4	0.014371	0.0103972	0	0.0359276	0.269913	0.232558							Asn	Asp	FALSE		2	0	0	0	0	0	0	0	0	0	0	2	0	0	0	0	0	0	0	0	0	0	0	0	0	0	0	0	0	0	0	0	0	0	0	0	0	0	0	0	0	0	0	0	0	0	0	0	0	0	0	0	0	0	0	0	0	0	0	0	0	0	0	0	0	0	40.74	FALSE	FALSE	FALSE	293	0.014
PLIN4p.Asp255Asn	PLIN4	0.014371	0.0103972	0	0.0359276	0.269913	0.232558							Asn	Asp	FALSE		2	0	0	0	0	0	0	0	0	0	0	2	0	0	0	0	0	0	0	0	0	0	0	0	0	0	0	0	0	0	0	0	0	0	0	0	0	0	0	0	0	0	0	0	0	0	0	0	0	0	0	0	0	0	0	0	0	0	0	0	0	0	0	0	0	0	40.21	FALSE	FALSE	FALSE	293	0.014
PLIN4p.Gly1019Trp	PLIN4	0.014371	0.0103972	0	0.0359276	0.269913	0.232558							Trp	Gly	FALSE		2	0	0	0	0	0	0	0	0	0	0	2	0	0	0	0	0	0	0	0	0	0	0	0	0	0	0	0	0	0	0	0	0	0	0	0	0	0	0	0	0	0	0	0	0	0	0	0	0	0	0	0	0	0	0	0	0	0	0	0	0	0	0	0	0	0	41.04	FALSE	FALSE	FALSE	293	0.014
PLK3p.Pro324His	PLK3	0.014371	0.0103972	0	0.0359276	0.269913	0.232558							His	Pro	TRUE		2	0	0	0	0	0	0	0	0	0	0	2	0	0	0	0	0	0	0	0	0	0	0	0	0	0	0	0	0	0	0	0	0	0	0	0	0	0	0	0	0	0	0	0	0	0	0	0	0	0	0	0	0	0	0	0	0	0	0	0	0	0	0	0	0	0	40.69	FALSE	FALSE	FALSE	293	0.014
PLK4p.Gly808Asp	PLK4	0.014371	0.0103972	0	0.0359276	0.269913	0.232558							Asp	Gly	FALSE		2	0	0	0	0	0	0	0	0	0	0	2	0	0	0	0	0	0	0	0	0	0	0	0	0	0	0	0	0	0	0	0	0	0	0	0	0	0	0	0	0	0	0	0	0	0	0	0	0	0	0	0	0	0	0	0	0	0	0	0	0	0	0	0	0	0	41.39	FALSE	FALSE	FALSE	293	0.014
PLK4p.Pro469Gln	PLK4	0.014371	0.0103972	0	0.0359276	0.269913	0.232558							Gln	Pro	FALSE		2	0	0	0	0	0	0	0	0	0	0	2	0	0	0	0	0	0	0	0	0	0	0	0	0	0	0	0	0	0	0	0	0	0	0	0	0	0	0	0	0	0	0	0	0	0	0	0	0	0	0	0	0	0	0	0	0	0	0	0	0	0	0	0	0	0	41.05	FALSE	FALSE	FALSE	293	0.014
PLOD1p.Pro559Ser	PLOD1	0.014371	0.0103972	0	0.0359276	0.269913	0.232558							Ser	Pro	TRUE		2	0	0	0	0	0	0	0	0	0	0	2	0	0	0	0	0	0	0	0	0	0	0	0	0	0	0	0	0	0	0	0	0	0	0	0	0	0	0	0	0	0	0	0	0	0	0	0	0	0	0	0	0	0	0	0	0	0	0	0	0	0	0	0	0	0	40.45	FALSE	FALSE	FALSE	293	0.014
PLOD2p.Pro537Ser	PLOD2	0.014371	0.0103972	0	0.0359276	0.269913	0.232558							Ser	Pro	TRUE		2	0	0	0	0	0	0	0	0	0	0	2	0	0	0	0	0	0	0	0	0	0	0	0	0	0	0	0	0	0	0	0	0	0	0	0	0	0	0	0	0	0	0	0	0	0	0	0	0	0	0	0	0	0	0	0	0	0	0	0	0	0	0	0	0	0	40.57	FALSE	FALSE	FALSE	293	0.014
PLP2p.Gly25Arg	PLP2	0.014371	0.0103972	0	0.0359276	0.269913	0.232558							Arg	Gly	TRUE		2	0	0	0	0	0	0	0	0	0	0	2	0	0	0	0	0	0	0	0	0	0	0	0	0	0	0	0	0	0	0	0	0	0	0	0	0	0	0	0	0	0	0	0	0	0	0	0	0	0	0	0	0	0	0	0	0	0	0	0	0	0	0	0	0	0	40.61	FALSE	FALSE	FALSE	293	0.014
PLRG1p.Pro183Ser	PLRG1	0.014371	0.0103972	0	0.0359276	0.269913	0.232558							Ser	Pro	TRUE		2	0	0	0	0	0	0	0	0	0	0	2	0	0	0	0	0	0	0	0	0	0	0	0	0	0	0	0	0	0	0	0	0	0	0	0	0	0	0	0	0	0	0	0	0	0	0	0	0	0	0	0	0	0	0	0	0	0	0	0	0	0	0	0	0	0	41.15	FALSE	FALSE	FALSE	293	0.014
PLS1p.Asp387Asn	PLS1	0.014371	0.0103972	0	0.0359276	0.269913	0.232558							Asn	Asp	FALSE		2	0	0	0	0	0	0	0	0	0	0	2	0	0	0	0	0	0	0	0	0	0	0	0	0	0	0	0	0	0	0	0	0	0	0	0	0	0	0	0	0	0	0	0	0	0	0	0	0	0	0	0	0	0	0	0	0	0	0	0	0	0	0	0	0	0	40.58	FALSE	FALSE	FALSE	293	0.014
PLS1p.Glu100Lys	PLS1	0.014371	0.0103972	0	0.0359276	0.269913	0.232558							Lys	Glu	TRUE		2	0	0	0	0	0	0	0	0	0	0	2	0	0	0	0	0	0	0	0	0	0	0	0	0	0	0	0	0	0	0	0	0	0	0	0	0	0	0	0	0	0	0	0	0	0	0	0	0	0	0	0	0	0	0	0	0	0	0	0	0	0	0	0	0	0	39.51	FALSE	FALSE	FALSE	293	0.014
PLS1p.Ser419Ile	PLS1	0.014371	0.0103972	0	0.0359276	0.269913	0.232558							Ile	Ser	FALSE		2	0	0	0	0	0	0	0	0	0	0	2	0	0	0	0	0	0	0	0	0	0	0	0	0	0	0	0	0	0	0	0	0	0	0	0	0	0	0	0	0	0	0	0	0	0	0	0	0	0	0	0	0	0	0	0	0	0	0	0	0	0	0	0	0	0	40.52	FALSE	FALSE	FALSE	293	0.014
PLS3p.Trp527Leu	PLS3	0.014371	0.0103972	0	0.0359276	0.269913	0.232558							Leu	Trp	FALSE		2	0	0	0	0	0	0	0	0	0	0	2	0	0	0	0	0	0	0	0	0	0	0	0	0	0	0	0	0	0	0	0	0	0	0	0	0	0	0	0	0	0	0	0	0	0	0	0	0	0	0	0	0	0	0	0	0	0	0	0	0	0	0	0	0	0	39.63	FALSE	FALSE	FALSE	293	0.014
PLSCR2p.Pro60Ser	PLSCR2	0.014371	0.0103972	0	0.0359276	0.269913	0.232558							Ser	Pro	TRUE		2	0	0	0	0	0	0	0	0	0	0	2	0	0	0	0	0	0	0	0	0	0	0	0	0	0	0	0	0	0	0	0	0	0	0	0	0	0	0	0	0	0	0	0	0	0	0	0	0	0	0	0	0	0	0	0	0	0	0	0	0	0	0	0	0	0	40.38	FALSE	FALSE	FALSE	293	0.014
PLTPp.Arg372Ser	PLTP	0.014371	0.0103972	0	0.0359276	0.269913	0.232558							Ser	Arg	TRUE		2	0	0	0	0	0	0	0	0	0	0	2	0	0	0	0	0	0	0	0	0	0	0	0	0	0	0	0	0	0	0	0	0	0	0	0	0	0	0	0	0	0	0	0	0	0	0	0	0	0	0	0	0	0	0	0	0	0	0	0	0	0	0	0	0	0	40.88	FALSE	FALSE	FALSE	293	0.014
PLVAPp.Arg316Leu	PLVAP	0.014371	0.0103972	0	0.0359276	0.269913	0.232558							Leu	Arg	FALSE		2	0	0	0	0	0	0	0	0	0	0	2	0	0	0	0	0	0	0	0	0	0	0	0	0	0	0	0	0	0	0	0	0	0	0	0	0	0	0	0	0	0	0	0	0	0	0	0	0	0	0	0	0	0	0	0	0	0	0	0	0	0	0	0	0	0	39.59	FALSE	FALSE	FALSE	293	0.014
PLXDC2p.Arg67Lys	PLXDC2	0.014371	0.0103972	0	0.0359276	0.269913	0.232558							Lys	Arg	TRUE		2	0	0	0	0	0	0	0	0	0	0	2	0	0	0	0	0	0	0	0	0	0	0	0	0	0	0	0	0	0	0	0	0	0	0	0	0	0	0	0	0	0	0	0	0	0	0	0	0	0	0	0	0	0	0	0	0	0	0	0	0	0	0	0	0	0	40.39	FALSE	FALSE	FALSE	293	0.014
PLXDC2p.Asp130Asn	PLXDC2	0.014371	0.0103972	0	0.0359276	0.269913	0.232558							Asn	Asp	FALSE		2	0	0	0	0	0	0	0	0	0	0	2	0	0	0	0	0	0	0	0	0	0	0	0	0	0	0	0	0	0	0	0	0	0	0	0	0	0	0	0	0	0	0	0	0	0	0	0	0	0	0	0	0	0	0	0	0	0	0	0	0	0	0	0	0	0	41.45	FALSE	FALSE	FALSE	293	0.014
PLXDC2p.Glu424Lys	PLXDC2	0.014371	0.0103972	0	0.0359276	0.269913	0.232558							Lys	Glu	TRUE		2	0	0	0	0	0	0	0	0	0	0	2	0	0	0	0	0	0	0	0	0	0	0	0	0	0	0	0	0	0	0	0	0	0	0	0	0	0	0	0	0	0	0	0	0	0	0	0	0	0	0	0	0	0	0	0	0	0	0	0	0	0	0	0	0	0	40.87	FALSE	FALSE	FALSE	293	0.014
PLXDC2p.Gly358Glu	PLXDC2	0.014371	0.0103972	0	0.0359276	0.269913	0.232558							Glu	Gly	FALSE		2	0	0	0	0	0	0	0	0	0	0	2	0	0	0	0	0	0	0	0	0	0	0	0	0	0	0	0	0	0	0	0	0	0	0	0	0	0	0	0	0	0	0	0	0	0	0	0	0	0	0	0	0	0	0	0	0	0	0	0	0	0	0	0	0	0	41.43	FALSE	FALSE	FALSE	293	0.014
PLXDC2p.Pro166Leu	PLXDC2	0.014371	0.0103972	0	0.0359276	0.269913	0.232558							Leu	Pro	FALSE		2	0	0	0	0	0	0	0	0	0	0	2	0	0	0	0	0	0	0	0	0	0	0	0	0	0	0	0	0	0	0	0	0	0	0	0	0	0	0	0	0	0	0	0	0	0	0	0	0	0	0	0	0	0	0	0	0	0	0	0	0	0	0	0	0	0	40.46	FALSE	FALSE	FALSE	293	0.014
PLXDC2p.Pro166Ser	PLXDC2	0.014371	0.0103972	0	0.0359276	0.269913	0.232558							Ser	Pro	TRUE		2	0	0	0	0	0	0	0	0	0	0	2	0	0	0	0	0	0	0	0	0	0	0	0	0	0	0	0	0	0	0	0	0	0	0	0	0	0	0	0	0	0	0	0	0	0	0	0	0	0	0	0	0	0	0	0	0	0	0	0	0	0	0	0	0	0	40.53	FALSE	FALSE	FALSE	293	0.014
PLXDC2p.Pro208Leu	PLXDC2	0.014371	0.0103972	0	0.0359276	0.269913	0.232558							Leu	Pro	FALSE		2	0	0	0	0	0	0	0	0	0	0	2	0	0	0	0	0	0	0	0	0	0	0	0	0	0	0	0	0	0	0	0	0	0	0	0	0	0	0	0	0	0	0	0	0	0	0	0	0	0	0	0	0	0	0	0	0	0	0	0	0	0	0	0	0	0	40.37	FALSE	FALSE	FALSE	293	0.014
PLXDC2p.Pro294Ser	PLXDC2	0.014371	0.0103972	0	0.0359276	0.269913	0.232558							Ser	Pro	TRUE		2	0	0	0	0	0	0	0	0	0	0	2	0	0	0	0	0	0	0	0	0	0	0	0	0	0	0	0	0	0	0	0	0	0	0	0	0	0	0	0	0	0	0	0	0	0	0	0	0	0	0	0	0	0	0	0	0	0	0	0	0	0	0	0	0	0	40.7	FALSE	FALSE	FALSE	293	0.014
PLXDC2p.Pro418Ser	PLXDC2	0.014371	0.0103972	0	0.0359276	0.269913	0.232558							Ser	Pro	TRUE		2	0	0	0	0	0	0	0	0	0	0	2	0	0	0	0	0	0	0	0	0	0	0	0	0	0	0	0	0	0	0	0	0	0	0	0	0	0	0	0	0	0	0	0	0	0	0	0	0	0	0	0	0	0	0	0	0	0	0	0	0	0	0	0	0	0	40.64	FALSE	FALSE	FALSE	293	0.014
PLXDC2p.Trp65Ter	PLXDC2	0.014371	0.0103972	0	0.0359276	0.269913	0.232558							Ter	Trp	FALSE		2	0	0	0	0	0	0	0	0	0	0	2	0	0	0	0	0	0	0	0	0	0	0	0	0	0	0	0	0	0	0	0	0	0	0	0	0	0	0	0	0	0	0	0	0	0	0	0	0	0	0	0	0	0	0	0	0	0	0	0	0	0	0	0	0	0	40.21	FALSE	FALSE	FALSE	293	0.014
PLXNA2p.Arg1705Leu	PLXNA2	0.014371	0.0103972	0	0.0359276	0.269913	0.232558							Leu	Arg	FALSE		2	0	0	0	0	0	0	0	0	0	0	2	0	0	0	0	0	0	0	0	0	0	0	0	0	0	0	0	0	0	0	0	0	0	0	0	0	0	0	0	0	0	0	0	0	0	0	0	0	0	0	0	0	0	0	0	0	0	0	0	0	0	0	0	0	0	40.95	FALSE	FALSE	FALSE	293	0.014
PLXNA3p.Glu1527Asp	PLXNA3	0.014371	0.0103972	0	0.0359276	0.269913	0.232558							Asp	Glu	FALSE		2	0	0	0	0	0	0	0	0	0	0	2	0	0	0	0	0	0	0	0	0	0	0	0	0	0	0	0	0	0	0	0	0	0	0	0	0	0	0	0	0	0	0	0	0	0	0	0	0	0	0	0	0	0	0	0	0	0	0	0	0	0	0	0	0	0	39.92	FALSE	FALSE	FALSE	293	0.014
PLXNA3p.Glu1599Ter	PLXNA3	0.014371	0.0103972	0	0.0359276	0.269913	0.232558							Ter	Glu	FALSE		2	0	0	0	0	0	0	0	0	0	0	2	0	0	0	0	0	0	0	0	0	0	0	0	0	0	0	0	0	0	0	0	0	0	0	0	0	0	0	0	0	0	0	0	0	0	0	0	0	0	0	0	0	0	0	0	0	0	0	0	0	0	0	0	0	0	40.88	FALSE	FALSE	FALSE	293	0.014
PLXNA3p.Glu974Lys	PLXNA3	0.014371	0.0103972	0	0.0359276	0.269913	0.232558							Lys	Glu	TRUE		2	0	0	0	0	0	0	0	0	0	0	2	0	0	0	0	0	0	0	0	0	0	0	0	0	0	0	0	0	0	0	0	0	0	0	0	0	0	0	0	0	0	0	0	0	0	0	0	0	0	0	0	0	0	0	0	0	0	0	0	0	0	0	0	0	0	40.22	FALSE	FALSE	FALSE	293	0.014
PLXNA4p.Asp1299Asn	PLXNA4	0.014371	0.0103972	0	0.0359276	0.269913	0.232558							Asn	Asp	FALSE		2	0	0	0	0	0	0	0	0	0	0	2	0	0	0	0	0	0	0	0	0	0	0	0	0	0	0	0	0	0	0	0	0	0	0	0	0	0	0	0	0	0	0	0	0	0	0	0	0	0	0	0	0	0	0	0	0	0	0	0	0	0	0	0	0	0	41.34	FALSE	FALSE	FALSE	293	0.014
PLXNA4p.Asp484Asn	PLXNA4	0.014371	0.0103972	0	0.0359276	0.269913	0.232558							Asn	Asp	FALSE		2	0	0	0	0	0	0	0	0	0	0	2	0	0	0	0	0	0	0	0	0	0	0	0	0	0	0	0	0	0	0	0	0	0	0	0	0	0	0	0	0	0	0	0	0	0	0	0	0	0	0	0	0	0	0	0	0	0	0	0	0	0	0	0	0	0	39.92	FALSE	FALSE	FALSE	293	0.014
PLXNA4p.Glu1530Lys	PLXNA4	0.014371	0.0103972	0	0.0359276	0.269913	0.232558							Lys	Glu	TRUE		2	0	0	0	0	0	0	0	0	0	0	2	0	0	0	0	0	0	0	0	0	0	0	0	0	0	0	0	0	0	0	0	0	0	0	0	0	0	0	0	0	0	0	0	0	0	0	0	0	0	0	0	0	0	0	0	0	0	0	0	0	0	0	0	0	0	40.65	FALSE	FALSE	FALSE	293	0.014
PLXNA4p.Gly1151Glu	PLXNA4	0.014371	0.0103972	0	0.0359276	0.269913	0.232558							Glu	Gly	FALSE		2	0	0	0	0	0	0	0	0	0	0	2	0	0	0	0	0	0	0	0	0	0	0	0	0	0	0	0	0	0	0	0	0	0	0	0	0	0	0	0	0	0	0	0	0	0	0	0	0	0	0	0	0	0	0	0	0	0	0	0	0	0	0	0	0	0	41.63	FALSE	FALSE	FALSE	293	0.014
PLXNB1p.Ala1341Val	PLXNB1	0.014371	0.0103972	0	0.0359276	0.269913	0.232558							Val	Ala	FALSE		2	0	0	0	0	0	0	0	0	0	0	2	0	0	0	0	0	0	0	0	0	0	0	0	0	0	0	0	0	0	0	0	0	0	0	0	0	0	0	0	0	0	0	0	0	0	0	0	0	0	0	0	0	0	0	0	0	0	0	0	0	0	0	0	0	0	40.79	TRUE	FALSE	FALSE	293	0.014
PLXNB2p.Pro1058Gln	PLXNB2	0.014371	0.0103972	0	0.0359276	0.269913	0.232558							Gln	Pro	FALSE		2	0	0	0	0	0	0	0	0	0	0	2	0	0	0	0	0	0	0	0	0	0	0	0	0	0	0	0	0	0	0	0	0	0	0	0	0	0	0	0	0	0	0	0	0	0	0	0	0	0	0	0	0	0	0	0	0	0	0	0	0	0	0	0	0	0	40.49	FALSE	FALSE	FALSE	293	0.014
PLXNC1p.Gln864Ter	PLXNC1	0.014371	0.0103972	0	0.0359276	0.269913	0.232558							Ter	Gln	FALSE		2	0	0	0	0	0	0	0	0	0	0	2	0	0	0	0	0	0	0	0	0	0	0	0	0	0	0	0	0	0	0	0	0	0	0	0	0	0	0	0	0	0	0	0	0	0	0	0	0	0	0	0	0	0	0	0	0	0	0	0	0	0	0	0	0	0	40.26	FALSE	FALSE	FALSE	293	0.014
PLXNC1p.Pro761Ser	PLXNC1	0.014371	0.0103972	0	0.0359276	0.269913	0.232558							Ser	Pro	TRUE		2	0	0	0	0	0	0	0	0	0	0	2	0	0	0	0	0	0	0	0	0	0	0	0	0	0	0	0	0	0	0	0	0	0	0	0	0	0	0	0	0	0	0	0	0	0	0	0	0	0	0	0	0	0	0	0	0	0	0	0	0	0	0	0	0	0	41.63	FALSE	FALSE	FALSE	293	0.014
PLXND1p.Gln1563Lys	PLXND1	0.014371	0.0103972	0	0.0359276	0.269913	0.232558							Lys	Gln	TRUE		2	0	0	0	0	0	0	0	0	0	0	2	0	0	0	0	0	0	0	0	0	0	0	0	0	0	0	0	0	0	0	0	0	0	0	0	0	0	0	0	0	0	0	0	0	0	0	0	0	0	0	0	0	0	0	0	0	0	0	0	0	0	0	0	0	0	40.57	FALSE	FALSE	FALSE	293	0.014
PLXND1p.Glu1369Ter	PLXND1	0.014371	0.0103972	0	0.0359276	0.269913	0.232558							Ter	Glu	FALSE		2	0	0	0	0	0	0	0	0	0	0	2	0	0	0	0	0	0	0	0	0	0	0	0	0	0	0	0	0	0	0	0	0	0	0	0	0	0	0	0	0	0	0	0	0	0	0	0	0	0	0	0	0	0	0	0	0	0	0	0	0	0	0	0	0	0	39.72	FALSE	FALSE	FALSE	293	0.014
PLXND1p.Pro1076Ser	PLXND1	0.014371	0.0103972	0	0.0359276	0.269913	0.232558							Ser	Pro	TRUE		2	0	0	0	0	0	0	0	0	0	0	2	0	0	0	0	0	0	0	0	0	0	0	0	0	0	0	0	0	0	0	0	0	0	0	0	0	0	0	0	0	0	0	0	0	0	0	0	0	0	0	0	0	0	0	0	0	0	0	0	0	0	0	0	0	0	40.41	FALSE	FALSE	FALSE	293	0.014
PMELp.Arg40Lys	PMEL	0.014371	0.0103972	0	0.0359276	0.269913	0.232558							Lys	Arg	TRUE		2	0	0	0	0	0	0	0	0	0	0	2	0	0	0	0	0	0	0	0	0	0	0	0	0	0	0	0	0	0	0	0	0	0	0	0	0	0	0	0	0	0	0	0	0	0	0	0	0	0	0	0	0	0	0	0	0	0	0	0	0	0	0	0	0	0	41.15	FALSE	FALSE	FALSE	293	0.014
PMEPA1p.Asp145Asn	PMEPA1	0.014371	0.0103972	0	0.0359276	0.269913	0.232558							Asn	Asp	FALSE		2	0	0	0	0	0	0	0	0	0	0	2	0	0	0	0	0	0	0	0	0	0	0	0	0	0	0	0	0	0	0	0	0	0	0	0	0	0	0	0	0	0	0	0	0	0	0	0	0	0	0	0	0	0	0	0	0	0	0	0	0	0	0	0	0	0	40.65	FALSE	FALSE	FALSE	293	0.014
PMEPA1p.Pro286Ser	PMEPA1	0.014371	0.0103972	0	0.0359276	0.269913	0.232558							Ser	Pro	TRUE		2	0	0	0	0	0	0	0	0	0	0	2	0	0	0	0	0	0	0	0	0	0	0	0	0	0	0	0	0	0	0	0	0	0	0	0	0	0	0	0	0	0	0	0	0	0	0	0	0	0	0	0	0	0	0	0	0	0	0	0	0	0	0	0	0	0	40.56	FALSE	FALSE	FALSE	293	0.014
PMF1p.Met137Ile	PMF1	0.014371	0.0103972	0	0.0359276	0.269913	0.232558							Ile	Met	FALSE		2	0	0	0	0	0	0	0	0	0	0	2	0	0	0	0	0	0	0	0	0	0	0	0	0	0	0	0	0	0	0	0	0	0	0	0	0	0	0	0	0	0	0	0	0	0	0	0	0	0	0	0	0	0	0	0	0	0	0	0	0	0	0	0	0	0	41.74	FALSE	FALSE	FALSE	293	0.014
PMFBP1p.Arg909Ter	PMFBP1	0.014371	0.0103972	0	0.0359276	0.269913	0.232558							Ter	Arg	FALSE		2	0	0	0	0	0	0	0	0	0	0	2	0	0	0	0	0	0	0	0	0	0	0	0	0	0	0	0	0	0	0	0	0	0	0	0	0	0	0	0	0	0	0	0	0	0	0	0	0	0	0	0	0	0	0	0	0	0	0	0	0	0	0	0	0	0	40.76	FALSE	FALSE	FALSE	293	0.014
PMFBP1p.Asp254Asn	PMFBP1	0.014371	0.0103972	0	0.0359276	0.269913	0.232558							Asn	Asp	FALSE		2	0	0	0	0	0	0	0	0	0	0	2	0	0	0	0	0	0	0	0	0	0	0	0	0	0	0	0	0	0	0	0	0	0	0	0	0	0	0	0	0	0	0	0	0	0	0	0	0	0	0	0	0	0	0	0	0	0	0	0	0	0	0	0	0	0	39.97	FALSE	FALSE	FALSE	293	0.014
PMFBP1p.Asp372Asn	PMFBP1	0.014371	0.0103972	0	0.0359276	0.269913	0.232558							Asn	Asp	FALSE		2	0	0	0	0	0	0	0	0	0	0	2	0	0	0	0	0	0	0	0	0	0	0	0	0	0	0	0	0	0	0	0	0	0	0	0	0	0	0	0	0	0	0	0	0	0	0	0	0	0	0	0	0	0	0	0	0	0	0	0	0	0	0	0	0	0	40.36	FALSE	FALSE	FALSE	293	0.014
PMFBP1p.Gly635Glu	PMFBP1	0.014371	0.0103972	0	0.0359276	0.269913	0.232558							Glu	Gly	FALSE		2	0	0	0	0	0	0	0	0	0	0	2	0	0	0	0	0	0	0	0	0	0	0	0	0	0	0	0	0	0	0	0	0	0	0	0	0	0	0	0	0	0	0	0	0	0	0	0	0	0	0	0	0	0	0	0	0	0	0	0	0	0	0	0	0	0	40.01	FALSE	FALSE	FALSE	293	0.014
PMM2p.Pro113Ser	PMM2	0.014371	0.0103972	0	0.0359276	0.269913	0.232558							Ser	Pro	TRUE		2	0	0	0	0	0	0	0	0	0	0	2	0	0	0	0	0	0	0	0	0	0	0	0	0	0	0	0	0	0	0	0	0	0	0	0	0	0	0	0	0	0	0	0	0	0	0	0	0	0	0	0	0	0	0	0	0	0	0	0	0	0	0	0	0	0	40.22	FALSE	FALSE	FALSE	293	0.014
PMP2p.Glu70Lys	PMP2	0.014371	0.0103972	0	0.0359276	0.269913	0.232558							Lys	Glu	TRUE		2	0	0	0	0	0	0	0	0	0	0	2	0	0	0	0	0	0	0	0	0	0	0	0	0	0	0	0	0	0	0	0	0	0	0	0	0	0	0	0	0	0	0	0	0	0	0	0	0	0	0	0	0	0	0	0	0	0	0	0	0	0	0	0	0	0	41.21	FALSE	FALSE	FALSE	293	0.014
PMS2p.Arg107Trp	PMS2	0.014371	0.0103972	0	0.0359276	0.269913	0.232558							Trp	Arg	FALSE	1	2	0	0	0	0	0	0	0	0	0	0	2	0	0	0	0	0	0	0	0	0	0	0	0	0	0	0	0	0	0	0	0	0	0	0	0	0	0	0	0	0	0	0	0	0	0	0	0	0	0	0	0	0	0	0	0	0	0	0	0	0	0	0	0	0	0	40.33	FALSE	FALSE	FALSE	293	0.014
PNLDC1p.Val433Ile	PNLDC1	0.014371	0.0103972	0	0.0359276	0.269913	0.232558							Ile	Val	FALSE		2	0	0	0	0	0	0	0	0	0	0	2	0	0	0	0	0	0	0	0	0	0	0	0	0	0	0	0	0	0	0	0	0	0	0	0	0	0	0	0	0	0	0	0	0	0	0	0	0	0	0	0	0	0	0	0	0	0	0	0	0	0	0	0	0	0	40.85	FALSE	FALSE	FALSE	293	0.014
PNLIPRP1p.Gly100Glu	PNLIPRP1	0.014371	0.0103972	0	0.0359276	0.269913	0.232558							Glu	Gly	FALSE		2	0	0	0	0	0	0	0	0	0	0	2	0	0	0	0	0	0	0	0	0	0	0	0	0	0	0	0	0	0	0	0	0	0	0	0	0	0	0	0	0	0	0	0	0	0	0	0	0	0	0	0	0	0	0	0	0	0	0	0	0	0	0	0	0	0	39.52	FALSE	FALSE	FALSE	293	0.014
PNMA2p.Arg294Cys	PNMA2	0.014371	0.0103972	0	0.0359276	0.269913	0.232558							Cys	Arg	TRUE		2	0	0	0	0	0	0	0	0	0	0	2	0	0	0	0	0	0	0	0	0	0	0	0	0	0	0	0	0	0	0	0	0	0	0	0	0	0	0	0	0	0	0	0	0	0	0	0	0	0	0	0	0	0	0	0	0	0	0	0	0	0	0	0	0	0	40.66	FALSE	FALSE	FALSE	293	0.014
PNMA5p.Gly428Arg	PNMA5	0.014371	0.0103972	0	0.0359276	0.269913	0.232558							Arg	Gly	TRUE		2	0	0	0	0	0	0	0	0	0	0	2	0	0	0	0	0	0	0	0	0	0	0	0	0	0	0	0	0	0	0	0	0	0	0	0	0	0	0	0	0	0	0	0	0	0	0	0	0	0	0	0	0	0	0	0	0	0	0	0	0	0	0	0	0	0	40.39	FALSE	FALSE	FALSE	293	0.014
PNPLA1p.Asn498Ile	PNPLA1	0.014371	0.0103972	0	0.0359276	0.269913	0.232558							Ile	Asn	FALSE		2	0	0	0	0	0	0	0	0	0	0	2	0	0	0	0	0	0	0	0	0	0	0	0	0	0	0	0	0	0	0	0	0	0	0	0	0	0	0	0	0	0	0	0	0	0	0	0	0	0	0	0	0	0	0	0	0	0	0	0	0	0	0	0	0	0	41.24	FALSE	FALSE	FALSE	293	0.014
PNPLA1p.Gly118Glu	PNPLA1	0.014371	0.0103972	0	0.0359276	0.269913	0.232558							Glu	Gly	FALSE		2	0	0	0	0	0	0	0	0	0	0	2	0	0	0	0	0	0	0	0	0	0	0	0	0	0	0	0	0	0	0	0	0	0	0	0	0	0	0	0	0	0	0	0	0	0	0	0	0	0	0	0	0	0	0	0	0	0	0	0	0	0	0	0	0	0	41.27	FALSE	FALSE	FALSE	293	0.014
PNPLA1p.Gly306Glu	PNPLA1	0.014371	0.0103972	0	0.0359276	0.269913	0.232558							Glu	Gly	FALSE		2	0	0	0	0	0	0	0	0	0	0	2	0	0	0	0	0	0	0	0	0	0	0	0	0	0	0	0	0	0	0	0	0	0	0	0	0	0	0	0	0	0	0	0	0	0	0	0	0	0	0	0	0	0	0	0	0	0	0	0	0	0	0	0	0	0	40.53	FALSE	FALSE	FALSE	293	0.014
PNPLA7p.Arg586Leu	PNPLA7	0.014371	0.0103972	0	0.0359276	0.269913	0.232558							Leu	Arg	FALSE		2	0	0	0	0	0	0	0	0	0	0	2	0	0	0	0	0	0	0	0	0	0	0	0	0	0	0	0	0	0	0	0	0	0	0	0	0	0	0	0	0	0	0	0	0	0	0	0	0	0	0	0	0	0	0	0	0	0	0	0	0	0	0	0	0	0	39.66	FALSE	FALSE	FALSE	293	0.014
PNPLA7p.Gly989Ser	PNPLA7	0.014371	0.0103972	0	0.0359276	0.269913	0.232558							Ser	Gly	TRUE		2	0	0	0	0	0	0	0	0	0	0	2	0	0	0	0	0	0	0	0	0	0	0	0	0	0	0	0	0	0	0	0	0	0	0	0	0	0	0	0	0	0	0	0	0	0	0	0	0	0	0	0	0	0	0	0	0	0	0	0	0	0	0	0	0	0	40.58	FALSE	FALSE	FALSE	293	0.014
PNPLA8p.Pro171Ser	PNPLA8	0.014371	0.0103972	0	0.0359276	0.269913	0.232558							Ser	Pro	TRUE		2	0	0	0	0	0	0	0	0	0	0	2	0	0	0	0	0	0	0	0	0	0	0	0	0	0	0	0	0	0	0	0	0	0	0	0	0	0	0	0	0	0	0	0	0	0	0	0	0	0	0	0	0	0	0	0	0	0	0	0	0	0	0	0	0	0	39.76	FALSE	FALSE	FALSE	293	0.014
POC1B-GALNT4p.Pro8His	POC1B-GALNT4	0.014371	0.0103972	0	0.0359276	0.269913	0.232558							His	Pro	TRUE		2	0	0	0	0	0	0	0	0	0	0	2	0	0	0	0	0	0	0	0	0	0	0	0	0	0	0	0	0	0	0	0	0	0	0	0	0	0	0	0	0	0	0	0	0	0	0	0	0	0	0	0	0	0	0	0	0	0	0	0	0	0	0	0	0	0	40.5	FALSE	FALSE	FALSE	293	0.014
PODNp.Trp333Ter	PODN	0.014371	0.0103972	0	0.0359276	0.269913	0.232558							Ter	Trp	FALSE		2	0	0	0	0	0	0	0	0	0	0	2	0	0	0	0	0	0	0	0	0	0	0	0	0	0	0	0	0	0	0	0	0	0	0	0	0	0	0	0	0	0	0	0	0	0	0	0	0	0	0	0	0	0	0	0	0	0	0	0	0	0	0	0	0	0	40.37	FALSE	FALSE	FALSE	293	0.014
PODXLp.Glu73Lys	PODXL	0.014371	0.0103972	0	0.0359276	0.269913	0.232558							Lys	Glu	TRUE		2	0	0	0	0	0	0	0	0	0	0	2	0	0	0	0	0	0	0	0	0	0	0	0	0	0	0	0	0	0	0	0	0	0	0	0	0	0	0	0	0	0	0	0	0	0	0	0	0	0	0	0	0	0	0	0	0	0	0	0	0	0	0	0	0	0	39.89	FALSE	FALSE	FALSE	293	0.014
POF1Bp.Asp362Asn	POF1B	0.014371	0.0103972	0	0.0359276	0.269913	0.232558							Asn	Asp	FALSE		2	0	0	0	0	0	0	0	0	0	0	2	0	0	0	0	0	0	0	0	0	0	0	0	0	0	0	0	0	0	0	0	0	0	0	0	0	0	0	0	0	0	0	0	0	0	0	0	0	0	0	0	0	0	0	0	0	0	0	0	0	0	0	0	0	0	40.24	FALSE	FALSE	FALSE	293	0.014
POF1Bp.Glu421Lys	POF1B	0.014371	0.0103972	0	0.0359276	0.269913	0.232558							Lys	Glu	TRUE		2	0	0	0	0	0	0	0	0	0	0	2	0	0	0	0	0	0	0	0	0	0	0	0	0	0	0	0	0	0	0	0	0	0	0	0	0	0	0	0	0	0	0	0	0	0	0	0	0	0	0	0	0	0	0	0	0	0	0	0	0	0	0	0	0	0	41.49	FALSE	FALSE	FALSE	293	0.014
POGKp.Glu587Asp	POGK	0.014371	0.0103972	0	0.0359276	0.269913	0.232558							Asp	Glu	FALSE		2	0	0	0	0	0	0	0	0	0	0	2	0	0	0	0	0	0	0	0	0	0	0	0	0	0	0	0	0	0	0	0	0	0	0	0	0	0	0	0	0	0	0	0	0	0	0	0	0	0	0	0	0	0	0	0	0	0	0	0	0	0	0	0	0	0	39.92	FALSE	FALSE	FALSE	293	0.014
POGZp.Glu550Lys	POGZ	0.014371	0.0103972	0	0.0359276	0.269913	0.232558							Lys	Glu	TRUE		2	0	0	0	0	0	0	0	0	0	0	2	0	0	0	0	0	0	0	0	0	0	0	0	0	0	0	0	0	0	0	0	0	0	0	0	0	0	0	0	0	0	0	0	0	0	0	0	0	0	0	0	0	0	0	0	0	0	0	0	0	0	0	0	0	0	41.71	FALSE	FALSE	FALSE	293	0.014
POLA1p.Pro193Leu	POLA1	0.014371	0.0103972	0	0.0359276	0.269913	0.232558							Leu	Pro	FALSE		2	0	0	0	0	0	0	0	0	0	0	2	0	0	0	0	0	0	0	0	0	0	0	0	0	0	0	0	0	0	0	0	0	0	0	0	0	0	0	0	0	0	0	0	0	0	0	0	0	0	0	0	0	0	0	0	0	0	0	0	0	0	0	0	0	0	39.86	FALSE	FALSE	FALSE	293	0.014
POLD1p.Gly113Trp	POLD1	0.014371	0.0103972	0	0.0359276	0.269913	0.232558							Trp	Gly	FALSE	1	2	0	0	0	0	0	0	0	0	0	0	2	0	0	0	0	0	0	0	0	0	0	0	0	0	0	0	0	0	0	0	0	0	0	0	0	0	0	0	0	0	0	0	0	0	0	0	0	0	0	0	0	0	0	0	0	0	0	0	0	0	0	0	0	0	0	40.74	FALSE	FALSE	FALSE	293	0.014
POLDIP2p.Pro182His	POLDIP2	0.014371	0.0103972	0	0.0359276	0.269913	0.232558							His	Pro	TRUE		2	0	0	0	0	0	0	0	0	0	0	2	0	0	0	0	0	0	0	0	0	0	0	0	0	0	0	0	0	0	0	0	0	0	0	0	0	0	0	0	0	0	0	0	0	0	0	0	0	0	0	0	0	0	0	0	0	0	0	0	0	0	0	0	0	0	40.47	FALSE	FALSE	FALSE	293	0.014
POLE2p.Pro394Gln	POLE2	0.014371	0.0103972	0	0.0359276	0.269913	0.232558							Gln	Pro	FALSE		2	0	0	0	0	0	0	0	0	0	0	2	0	0	0	0	0	0	0	0	0	0	0	0	0	0	0	0	0	0	0	0	0	0	0	0	0	0	0	0	0	0	0	0	0	0	0	0	0	0	0	0	0	0	0	0	0	0	0	0	0	0	0	0	0	0	41.7	FALSE	FALSE	FALSE	293	0.014
POLEp.Arg2145Ter	POLE	0.014371	0.0103972	0	0.0359276	0.269913	0.232558							Ter	Arg	FALSE	1	2	0	0	0	0	0	0	0	0	0	0	2	0	0	0	0	0	0	0	0	0	0	0	0	0	0	0	0	0	0	0	0	0	0	0	0	0	0	0	0	0	0	0	0	0	0	0	0	0	0	0	0	0	0	0	0	0	0	0	0	0	0	0	0	0	0	39.8	FALSE	FALSE	FALSE	293	0.014
POLEp.Gln453Ter	POLE	0.014371	0.0103972	0	0.0359276	0.269913	0.232558							Ter	Gln	FALSE	1	2	0	0	0	0	0	0	0	0	0	0	2	0	0	0	0	0	0	0	0	0	0	0	0	0	0	0	0	0	0	0	0	0	0	0	0	0	0	0	0	0	0	0	0	0	0	0	0	0	0	0	0	0	0	0	0	0	0	0	0	0	0	0	0	0	0	41	FALSE	FALSE	FALSE	293	0.014
POLEp.Pro1505His	POLE	0.014371	0.0103972	0	0.0359276	0.269913	0.232558							His	Pro	TRUE	1	2	0	0	0	0	0	0	0	0	0	0	2	0	0	0	0	0	0	0	0	0	0	0	0	0	0	0	0	0	0	0	0	0	0	0	0	0	0	0	0	0	0	0	0	0	0	0	0	0	0	0	0	0	0	0	0	0	0	0	0	0	0	0	0	0	0	40.8	FALSE	FALSE	FALSE	293	0.014
POLG2p.Pro294Ser	POLG2	0.014371	0.0103972	0	0.0359276	0.269913	0.232558							Ser	Pro	TRUE		2	0	0	0	0	0	0	0	0	0	0	2	0	0	0	0	0	0	0	0	0	0	0	0	0	0	0	0	0	0	0	0	0	0	0	0	0	0	0	0	0	0	0	0	0	0	0	0	0	0	0	0	0	0	0	0	0	0	0	0	0	0	0	0	0	0	40.17	FALSE	FALSE	FALSE	293	0.014
POLIp.Arg126Ser	POLI	0.014371	0.0103972	0	0.0359276	0.269913	0.232558							Ser	Arg	TRUE		2	0	0	0	0	0	0	0	0	0	0	2	0	0	0	0	0	0	0	0	0	0	0	0	0	0	0	0	0	0	0	0	0	0	0	0	0	0	0	0	0	0	0	0	0	0	0	0	0	0	0	0	0	0	0	0	0	0	0	0	0	0	0	0	0	0	40.72	FALSE	FALSE	FALSE	293	0.014
POLIp.Glu313Asp	POLI	0.014371	0.0103972	0	0.0359276	0.269913	0.232558							Asp	Glu	FALSE		2	0	0	0	0	0	0	0	0	0	0	2	0	0	0	0	0	0	0	0	0	0	0	0	0	0	0	0	0	0	0	0	0	0	0	0	0	0	0	0	0	0	0	0	0	0	0	0	0	0	0	0	0	0	0	0	0	0	0	0	0	0	0	0	0	0	40.83	FALSE	FALSE	FALSE	293	0.014
POLNp.Gln728Lys	POLN	0.014371	0.0103972	0	0.0359276	0.269913	0.232558							Lys	Gln	TRUE		2	0	0	0	0	0	0	0	0	0	0	2	0	0	0	0	0	0	0	0	0	0	0	0	0	0	0	0	0	0	0	0	0	0	0	0	0	0	0	0	0	0	0	0	0	0	0	0	0	0	0	0	0	0	0	0	0	0	0	0	0	0	0	0	0	0	40.6	FALSE	FALSE	FALSE	293	0.014
POLR1Bp.Pro546Leu	POLR1B	0.014371	0.0103972	0	0.0359276	0.269913	0.232558							Leu	Pro	FALSE		2	0	0	0	0	0	0	0	0	0	0	2	0	0	0	0	0	0	0	0	0	0	0	0	0	0	0	0	0	0	0	0	0	0	0	0	0	0	0	0	0	0	0	0	0	0	0	0	0	0	0	0	0	0	0	0	0	0	0	0	0	0	0	0	0	0	40.03	FALSE	FALSE	FALSE	293	0.014
POLR2Ap.Gly572Val	POLR2A	0.014371	0.0103972	0	0.0359276	0.269913	0.232558							Val	Gly	FALSE	2	2	0	0	0	0	0	0	0	0	0	0	2	0	0	0	0	0	0	0	0	0	0	0	0	0	0	0	0	0	0	0	0	0	0	0	0	0	0	0	0	0	0	0	0	0	0	0	0	0	0	0	0	0	0	0	0	0	0	0	0	0	0	0	0	0	0	41.08	FALSE	FALSE	FALSE	293	0.014
POLR2Ap.Pro1001Ser	POLR2A	0.014371	0.0103972	0	0.0359276	0.269913	0.232558							Ser	Pro	TRUE	2	2	0	0	0	0	0	0	0	0	0	0	2	0	0	0	0	0	0	0	0	0	0	0	0	0	0	0	0	0	0	0	0	0	0	0	0	0	0	0	0	0	0	0	0	0	0	0	0	0	0	0	0	0	0	0	0	0	0	0	0	0	0	0	0	0	0	41.02	FALSE	FALSE	FALSE	293	0.014
POLR2Ap.Ser1931Leu	POLR2A	0.014371	0.0103972	0	0.0359276	0.269913	0.232558							Leu	Ser	FALSE	2	2	0	0	0	0	0	0	0	0	0	0	2	0	0	0	0	0	0	0	0	0	0	0	0	0	0	0	0	0	0	0	0	0	0	0	0	0	0	0	0	0	0	0	0	0	0	0	0	0	0	0	0	0	0	0	0	0	0	0	0	0	0	0	0	0	0	40.54	FALSE	FALSE	FALSE	293	0.014
POLR2Dp.Gln89Ter	POLR2D	0.014371	0.0103972	0	0.0359276	0.269913	0.232558							Ter	Gln	FALSE		2	0	0	0	0	0	0	0	0	0	0	2	0	0	0	0	0	0	0	0	0	0	0	0	0	0	0	0	0	0	0	0	0	0	0	0	0	0	0	0	0	0	0	0	0	0	0	0	0	0	0	0	0	0	0	0	0	0	0	0	0	0	0	0	0	0	40.45	FALSE	FALSE	FALSE	293	0.014
POLR3Ap.His1168Tyr	POLR3A	0.014371	0.0103972	0	0.0359276	0.269913	0.232558							Tyr	His	TRUE		2	0	0	0	0	0	0	0	0	0	0	2	0	0	0	0	0	0	0	0	0	0	0	0	0	0	0	0	0	0	0	0	0	0	0	0	0	0	0	0	0	0	0	0	0	0	0	0	0	0	0	0	0	0	0	0	0	0	0	0	0	0	0	0	0	0	40.53	FALSE	FALSE	FALSE	293	0.014
POLR3Ap.Pro220Leu	POLR3A	0.014371	0.0103972	0	0.0359276	0.269913	0.232558							Leu	Pro	FALSE		2	0	0	0	0	0	0	0	0	0	0	2	0	0	0	0	0	0	0	0	0	0	0	0	0	0	0	0	0	0	0	0	0	0	0	0	0	0	0	0	0	0	0	0	0	0	0	0	0	0	0	0	0	0	0	0	0	0	0	0	0	0	0	0	0	0	39.38	FALSE	FALSE	FALSE	293	0.014
POLRMTp.Pro1120Gln	POLRMT	0.014371	0.0103972	0	0.0359276	0.269913	0.232558							Gln	Pro	FALSE		2	0	0	0	0	0	0	0	0	0	0	2	0	0	0	0	0	0	0	0	0	0	0	0	0	0	0	0	0	0	0	0	0	0	0	0	0	0	0	0	0	0	0	0	0	0	0	0	0	0	0	0	0	0	0	0	0	0	0	0	0	0	0	0	0	0	40.45	FALSE	FALSE	FALSE	293	0.014
POM121Cp.Pro342Leu	POM121C	0.014371	0.0103972	0	0.0359276	0.269913	0.232558							Leu	Pro	FALSE		2	0	0	0	0	0	0	0	0	0	0	2	0	0	0	0	0	0	0	0	0	0	0	0	0	0	0	0	0	0	0	0	0	0	0	0	0	0	0	0	0	0	0	0	0	0	0	0	0	0	0	0	0	0	0	0	0	0	0	0	0	0	0	0	0	0	39.64	FALSE	FALSE	FALSE	293	0.014
POM121L12p.Glu176Lys	POM121L12	0.014371	0.0103972	0	0.0359276	0.269913	0.232558							Lys	Glu	TRUE		2	0	0	0	0	0	0	0	0	0	0	2	0	0	0	0	0	0	0	0	0	0	0	0	0	0	0	0	0	0	0	0	0	0	0	0	0	0	0	0	0	0	0	0	0	0	0	0	0	0	0	0	0	0	0	0	0	0	0	0	0	0	0	0	0	0	40.55	FALSE	FALSE	FALSE	293	0.014
POM121L12p.Gly69Arg	POM121L12	0.014371	0.0103972	0	0.0359276	0.269913	0.232558							Arg	Gly	TRUE		2	0	0	0	0	0	0	0	0	0	0	2	0	0	0	0	0	0	0	0	0	0	0	0	0	0	0	0	0	0	0	0	0	0	0	0	0	0	0	0	0	0	0	0	0	0	0	0	0	0	0	0	0	0	0	0	0	0	0	0	0	0	0	0	0	0	40.69	FALSE	FALSE	FALSE	293	0.014
POM121L12p.Met120Ile	POM121L12	0.014371	0.0103972	0	0.0359276	0.269913	0.232558							Ile	Met	FALSE		2	0	0	0	0	0	0	0	0	0	0	2	0	0	0	0	0	0	0	0	0	0	0	0	0	0	0	0	0	0	0	0	0	0	0	0	0	0	0	0	0	0	0	0	0	0	0	0	0	0	0	0	0	0	0	0	0	0	0	0	0	0	0	0	0	0	40	FALSE	FALSE	FALSE	293	0.014
POM121L12p.Pro82Leu	POM121L12	0.014371	0.0103972	0	0.0359276	0.269913	0.232558							Leu	Pro	FALSE		2	0	0	0	0	0	0	0	0	0	0	2	0	0	0	0	0	0	0	0	0	0	0	0	0	0	0	0	0	0	0	0	0	0	0	0	0	0	0	0	0	0	0	0	0	0	0	0	0	0	0	0	0	0	0	0	0	0	0	0	0	0	0	0	0	0	40.51	FALSE	FALSE	FALSE	293	0.014
POM121p.Pro980Ser	POM121	0.014371	0.0103972	0	0.0359276	0.269913	0.232558							Ser	Pro	TRUE		2	0	0	0	0	0	0	0	0	0	0	2	0	0	0	0	0	0	0	0	0	0	0	0	0	0	0	0	0	0	0	0	0	0	0	0	0	0	0	0	0	0	0	0	0	0	0	0	0	0	0	0	0	0	0	0	0	0	0	0	0	0	0	0	0	0	40.36	FALSE	FALSE	FALSE	293	0.014
POMKp.Gly294Trp	POMK	0.014371	0.0103972	0	0.0359276	0.269913	0.232558							Trp	Gly	FALSE		2	0	0	0	0	0	0	0	0	0	0	2	0	0	0	0	0	0	0	0	0	0	0	0	0	0	0	0	0	0	0	0	0	0	0	0	0	0	0	0	0	0	0	0	0	0	0	0	0	0	0	0	0	0	0	0	0	0	0	0	0	0	0	0	0	0	40.25	FALSE	FALSE	FALSE	293	0.014
POMT2p.Trp84Leu	POMT2	0.014371	0.0103972	0	0.0359276	0.269913	0.232558							Leu	Trp	FALSE		2	0	0	0	0	0	0	0	0	0	0	2	0	0	0	0	0	0	0	0	0	0	0	0	0	0	0	0	0	0	0	0	0	0	0	0	0	0	0	0	0	0	0	0	0	0	0	0	0	0	0	0	0	0	0	0	0	0	0	0	0	0	0	0	0	0	40.77	FALSE	FALSE	FALSE	293	0.014
PON3p.Asp254Asn	PON3	0.014371	0.0103972	0	0.0359276	0.269913	0.232558							Asn	Asp	FALSE		2	0	0	0	0	0	0	0	0	0	0	2	0	0	0	0	0	0	0	0	0	0	0	0	0	0	0	0	0	0	0	0	0	0	0	0	0	0	0	0	0	0	0	0	0	0	0	0	0	0	0	0	0	0	0	0	0	0	0	0	0	0	0	0	0	0	41.23	FALSE	FALSE	FALSE	293	0.014
PON3p.Gly218Glu	PON3	0.014371	0.0103972	0	0.0359276	0.269913	0.232558							Glu	Gly	FALSE		2	0	0	0	0	0	0	0	0	0	0	2	0	0	0	0	0	0	0	0	0	0	0	0	0	0	0	0	0	0	0	0	0	0	0	0	0	0	0	0	0	0	0	0	0	0	0	0	0	0	0	0	0	0	0	0	0	0	0	0	0	0	0	0	0	0	41.48	FALSE	FALSE	FALSE	293	0.014
POP1p.Pro301Ser	POP1	0.014371	0.0103972	0	0.0359276	0.269913	0.232558							Ser	Pro	TRUE		2	0	0	0	0	0	0	0	0	0	0	2	0	0	0	0	0	0	0	0	0	0	0	0	0	0	0	0	0	0	0	0	0	0	0	0	0	0	0	0	0	0	0	0	0	0	0	0	0	0	0	0	0	0	0	0	0	0	0	0	0	0	0	0	0	0	41.41	FALSE	FALSE	FALSE	293	0.014
POP1p.Ser127Leu	POP1	0.014371	0.0103972	0	0.0359276	0.269913	0.232558							Leu	Ser	FALSE		2	0	0	0	0	0	0	0	0	0	0	2	0	0	0	0	0	0	0	0	0	0	0	0	0	0	0	0	0	0	0	0	0	0	0	0	0	0	0	0	0	0	0	0	0	0	0	0	0	0	0	0	0	0	0	0	0	0	0	0	0	0	0	0	0	0	40.62	FALSE	FALSE	FALSE	293	0.014
POPDC2p.Ser208Leu	POPDC2	0.014371	0.0103972	0	0.0359276	0.269913	0.232558							Leu	Ser	FALSE		2	0	0	0	0	0	0	0	0	0	0	2	0	0	0	0	0	0	0	0	0	0	0	0	0	0	0	0	0	0	0	0	0	0	0	0	0	0	0	0	0	0	0	0	0	0	0	0	0	0	0	0	0	0	0	0	0	0	0	0	0	0	0	0	0	0	40.33	FALSE	FALSE	FALSE	293	0.014
POPDC3p.Leu111Ter	POPDC3	0.014371	0.0103972	0	0.0359276	0.269913	0.232558							Ter	Leu	FALSE		2	0	0	0	0	0	0	0	0	0	0	2	0	0	0	0	0	0	0	0	0	0	0	0	0	0	0	0	0	0	0	0	0	0	0	0	0	0	0	0	0	0	0	0	0	0	0	0	0	0	0	0	0	0	0	0	0	0	0	0	0	0	0	0	0	0	40.52	FALSE	FALSE	FALSE	293	0.014
PORCNp.Arg323Ser	PORCN	0.014371	0.0103972	0	0.0359276	0.269913	0.232558							Ser	Arg	TRUE		2	0	0	0	0	0	0	0	0	0	0	2	0	0	0	0	0	0	0	0	0	0	0	0	0	0	0	0	0	0	0	0	0	0	0	0	0	0	0	0	0	0	0	0	0	0	0	0	0	0	0	0	0	0	0	0	0	0	0	0	0	0	0	0	0	0	41.02	FALSE	TRUE	FALSE	293	0.014
POSTNp.Arg657Cys	POSTN	0.014371	0.0103972	0	0.0359276	0.269913	0.232558							Cys	Arg	TRUE		2	0	0	0	0	0	0	0	0	0	0	2	0	0	0	0	0	0	0	0	0	0	0	0	0	0	0	0	0	0	0	0	0	0	0	0	0	0	0	0	0	0	0	0	0	0	0	0	0	0	0	0	0	0	0	0	0	0	0	0	0	0	0	0	0	0	40.63	FALSE	FALSE	FALSE	293	0.014
POSTNp.Arg753Gln	POSTN	0.014371	0.0103972	0	0.0359276	0.269913	0.232558							Gln	Arg	FALSE		2	0	0	0	0	0	0	0	0	0	0	2	0	0	0	0	0	0	0	0	0	0	0	0	0	0	0	0	0	0	0	0	0	0	0	0	0	0	0	0	0	0	0	0	0	0	0	0	0	0	0	0	0	0	0	0	0	0	0	0	0	0	0	0	0	0	39.58	FALSE	FALSE	FALSE	293	0.014
POSTNp.Gln390Lys	POSTN	0.014371	0.0103972	0	0.0359276	0.269913	0.232558							Lys	Gln	TRUE		2	0	0	0	0	0	0	0	0	0	0	2	0	0	0	0	0	0	0	0	0	0	0	0	0	0	0	0	0	0	0	0	0	0	0	0	0	0	0	0	0	0	0	0	0	0	0	0	0	0	0	0	0	0	0	0	0	0	0	0	0	0	0	0	0	0	40.78	FALSE	FALSE	FALSE	293	0.014
POSTNp.Glu469Lys	POSTN	0.014371	0.0103972	0	0.0359276	0.269913	0.232558							Lys	Glu	TRUE		2	0	0	0	0	0	0	0	0	0	0	2	0	0	0	0	0	0	0	0	0	0	0	0	0	0	0	0	0	0	0	0	0	0	0	0	0	0	0	0	0	0	0	0	0	0	0	0	0	0	0	0	0	0	0	0	0	0	0	0	0	0	0	0	0	0	40.8	FALSE	FALSE	FALSE	293	0.014
POSTNp.Gly825Glu	POSTN	0.014371	0.0103972	0	0.0359276	0.269913	0.232558							Glu	Gly	FALSE		2	0	0	0	0	0	0	0	0	0	0	2	0	0	0	0	0	0	0	0	0	0	0	0	0	0	0	0	0	0	0	0	0	0	0	0	0	0	0	0	0	0	0	0	0	0	0	0	0	0	0	0	0	0	0	0	0	0	0	0	0	0	0	0	0	0	40.22	FALSE	FALSE	FALSE	293	0.014
POTECp.Glu511Lys	POTEC	0.014371	0.0103972	0	0.0359276	0.269913	0.232558							Lys	Glu	TRUE		2	0	0	0	0	0	0	0	0	0	0	2	0	0	0	0	0	0	0	0	0	0	0	0	0	0	0	0	0	0	0	0	0	0	0	0	0	0	0	0	0	0	0	0	0	0	0	0	0	0	0	0	0	0	0	0	0	0	0	0	0	0	0	0	0	0	40.76	FALSE	FALSE	FALSE	293	0.014
POTECp.Met129Ile	POTEC	0.014371	0.0103972	0	0.0359276	0.269913	0.232558							Ile	Met	FALSE		2	0	0	0	0	0	0	0	0	0	0	2	0	0	0	0	0	0	0	0	0	0	0	0	0	0	0	0	0	0	0	0	0	0	0	0	0	0	0	0	0	0	0	0	0	0	0	0	0	0	0	0	0	0	0	0	0	0	0	0	0	0	0	0	0	0	39.9	FALSE	FALSE	FALSE	293	0.014
POTECp.Met54Ile	POTEC	0.014371	0.0103972	0	0.0359276	0.269913	0.232558							Ile	Met	FALSE		2	0	0	0	0	0	0	0	0	0	0	2	0	0	0	0	0	0	0	0	0	0	0	0	0	0	0	0	0	0	0	0	0	0	0	0	0	0	0	0	0	0	0	0	0	0	0	0	0	0	0	0	0	0	0	0	0	0	0	0	0	0	0	0	0	0	40.85	FALSE	FALSE	FALSE	293	0.014
POTEDp.Glu172Lys	POTED	0.014371	0.0103972	0	0.0359276	0.269913	0.232558							Lys	Glu	TRUE		2	0	0	0	0	0	0	0	0	0	0	2	0	0	0	0	0	0	0	0	0	0	0	0	0	0	0	0	0	0	0	0	0	0	0	0	0	0	0	0	0	0	0	0	0	0	0	0	0	0	0	0	0	0	0	0	0	0	0	0	0	0	0	0	0	0	40.25	FALSE	FALSE	FALSE	293	0.014
POTEDp.Met129Ile	POTED	0.014371	0.0103972	0	0.0359276	0.269913	0.232558							Ile	Met	FALSE		2	0	0	0	0	0	0	0	0	0	0	2	0	0	0	0	0	0	0	0	0	0	0	0	0	0	0	0	0	0	0	0	0	0	0	0	0	0	0	0	0	0	0	0	0	0	0	0	0	0	0	0	0	0	0	0	0	0	0	0	0	0	0	0	0	0	40.2	FALSE	FALSE	FALSE	293	0.014
POTEEp.Asp944Asn	POTEE	0.014371	0.0103972	0	0.0359276	0.269913	0.232558							Asn	Asp	FALSE		2	0	0	0	0	0	0	0	0	0	0	2	0	0	0	0	0	0	0	0	0	0	0	0	0	0	0	0	0	0	0	0	0	0	0	0	0	0	0	0	0	0	0	0	0	0	0	0	0	0	0	0	0	0	0	0	0	0	0	0	0	0	0	0	0	0	40.04	FALSE	FALSE	FALSE	293	0.014
POTEEp.Glu653Lys	POTEE	0.014371	0.0103972	0	0.0359276	0.269913	0.232558							Lys	Glu	TRUE		2	0	0	0	0	0	0	0	0	0	0	2	0	0	0	0	0	0	0	0	0	0	0	0	0	0	0	0	0	0	0	0	0	0	0	0	0	0	0	0	0	0	0	0	0	0	0	0	0	0	0	0	0	0	0	0	0	0	0	0	0	0	0	0	0	0	40.58	FALSE	FALSE	FALSE	293	0.014
POTEEp.Gly551Arg	POTEE	0.014371	0.0103972	0	0.0359276	0.269913	0.232558							Arg	Gly	TRUE		2	0	0	0	0	0	0	0	0	0	0	2	0	0	0	0	0	0	0	0	0	0	0	0	0	0	0	0	0	0	0	0	0	0	0	0	0	0	0	0	0	0	0	0	0	0	0	0	0	0	0	0	0	0	0	0	0	0	0	0	0	0	0	0	0	0	41.2	FALSE	FALSE	FALSE	293	0.014
POTEFp.Glu924Lys	POTEF	0.014371	0.0103972	0	0.0359276	0.269913	0.232558							Lys	Glu	TRUE		2	0	0	0	0	0	0	0	0	0	0	2	0	0	0	0	0	0	0	0	0	0	0	0	0	0	0	0	0	0	0	0	0	0	0	0	0	0	0	0	0	0	0	0	0	0	0	0	0	0	0	0	0	0	0	0	0	0	0	0	0	0	0	0	0	0	39.87	FALSE	FALSE	FALSE	293	0.014
POTEFp.Met665Ile	POTEF	0.014371	0.0103972	0	0.0359276	0.269913	0.232558							Ile	Met	FALSE		2	0	0	0	0	0	0	0	0	0	0	2	0	0	0	0	0	0	0	0	0	0	0	0	0	0	0	0	0	0	0	0	0	0	0	0	0	0	0	0	0	0	0	0	0	0	0	0	0	0	0	0	0	0	0	0	0	0	0	0	0	0	0	0	0	0	39.94	FALSE	FALSE	FALSE	293	0.014
POTEFp.Trp779Leu	POTEF	0.014371	0.0103972	0	0.0359276	0.269913	0.232558							Leu	Trp	FALSE		2	0	0	0	0	0	0	0	0	0	0	2	0	0	0	0	0	0	0	0	0	0	0	0	0	0	0	0	0	0	0	0	0	0	0	0	0	0	0	0	0	0	0	0	0	0	0	0	0	0	0	0	0	0	0	0	0	0	0	0	0	0	0	0	0	0	41.25	FALSE	FALSE	FALSE	293	0.014
POTEGp.Asp122Asn	POTEG	0.014371	0.0103972	0	0.0359276	0.269913	0.232558							Asn	Asp	FALSE		2	0	0	0	0	0	0	0	0	0	0	2	0	0	0	0	0	0	0	0	0	0	0	0	0	0	0	0	0	0	0	0	0	0	0	0	0	0	0	0	0	0	0	0	0	0	0	0	0	0	0	0	0	0	0	0	0	0	0	0	0	0	0	0	0	0	41.35	FALSE	FALSE	FALSE	293	0.014
POTEGp.Met419Ile	POTEG	0.014371	0.0103972	0	0.0359276	0.269913	0.232558							Ile	Met	FALSE		2	0	0	0	0	0	0	0	0	0	0	2	0	0	0	0	0	0	0	0	0	0	0	0	0	0	0	0	0	0	0	0	0	0	0	0	0	0	0	0	0	0	0	0	0	0	0	0	0	0	0	0	0	0	0	0	0	0	0	0	0	0	0	0	0	0	40.37	FALSE	FALSE	FALSE	293	0.014
POTEGp.Pro235Ser	POTEG	0.014371	0.0103972	0	0.0359276	0.269913	0.232558							Ser	Pro	TRUE		2	0	0	0	0	0	0	0	0	0	0	2	0	0	0	0	0	0	0	0	0	0	0	0	0	0	0	0	0	0	0	0	0	0	0	0	0	0	0	0	0	0	0	0	0	0	0	0	0	0	0	0	0	0	0	0	0	0	0	0	0	0	0	0	0	0	40.15	FALSE	FALSE	FALSE	293	0.014
POTEGp.Ser317Leu	POTEG	0.014371	0.0103972	0	0.0359276	0.269913	0.232558							Leu	Ser	FALSE		2	0	0	0	0	0	0	0	0	0	0	2	0	0	0	0	0	0	0	0	0	0	0	0	0	0	0	0	0	0	0	0	0	0	0	0	0	0	0	0	0	0	0	0	0	0	0	0	0	0	0	0	0	0	0	0	0	0	0	0	0	0	0	0	0	0	40.43	FALSE	FALSE	FALSE	293	0.014
POTEHp.Glu167Lys	POTEH	0.014371	0.0103972	0	0.0359276	0.269913	0.232558							Lys	Glu	TRUE		2	0	0	0	0	0	0	0	0	0	0	2	0	0	0	0	0	0	0	0	0	0	0	0	0	0	0	0	0	0	0	0	0	0	0	0	0	0	0	0	0	0	0	0	0	0	0	0	0	0	0	0	0	0	0	0	0	0	0	0	0	0	0	0	0	0	40.65	FALSE	FALSE	FALSE	293	0.014
POTEHp.Pro485Ser	POTEH	0.014371	0.0103972	0	0.0359276	0.269913	0.232558							Ser	Pro	TRUE		2	0	0	0	0	0	0	0	0	0	0	2	0	0	0	0	0	0	0	0	0	0	0	0	0	0	0	0	0	0	0	0	0	0	0	0	0	0	0	0	0	0	0	0	0	0	0	0	0	0	0	0	0	0	0	0	0	0	0	0	0	0	0	0	0	0	40.36	FALSE	FALSE	FALSE	293	0.014
POTEMp.Glu394Lys	POTEM	0.014371	0.0103972	0	0.0359276	0.269913	0.232558							Lys	Glu	TRUE		2	0	0	0	0	0	0	0	0	0	0	2	0	0	0	0	0	0	0	0	0	0	0	0	0	0	0	0	0	0	0	0	0	0	0	0	0	0	0	0	0	0	0	0	0	0	0	0	0	0	0	0	0	0	0	0	0	0	0	0	0	0	0	0	0	0	40.64	FALSE	FALSE	FALSE	293	0.014
POTEMp.Gly84Glu	POTEM	0.014371	0.0103972	0	0.0359276	0.269913	0.232558							Glu	Gly	FALSE		2	0	0	0	0	0	0	0	0	0	0	2	0	0	0	0	0	0	0	0	0	0	0	0	0	0	0	0	0	0	0	0	0	0	0	0	0	0	0	0	0	0	0	0	0	0	0	0	0	0	0	0	0	0	0	0	0	0	0	0	0	0	0	0	0	0	40.28	FALSE	FALSE	FALSE	293	0.014
POU1F1p.Arg217Gln	POU1F1	0.014371	0.0103972	0	0.0359276	0.269913	0.232558							Gln	Arg	FALSE		2	0	0	0	0	0	0	0	0	0	0	2	0	0	0	0	0	0	0	0	0	0	0	0	0	0	0	0	0	0	0	0	0	0	0	0	0	0	0	0	0	0	0	0	0	0	0	0	0	0	0	0	0	0	0	0	0	0	0	0	0	0	0	0	0	0	39.78	FALSE	FALSE	FALSE	293	0.014
POU1F1p.Glu286Lys	POU1F1	0.014371	0.0103972	0	0.0359276	0.269913	0.232558							Lys	Glu	TRUE		2	0	0	0	0	0	0	0	0	0	0	2	0	0	0	0	0	0	0	0	0	0	0	0	0	0	0	0	0	0	0	0	0	0	0	0	0	0	0	0	0	0	0	0	0	0	0	0	0	0	0	0	0	0	0	0	0	0	0	0	0	0	0	0	0	0	40.65	FALSE	FALSE	FALSE	293	0.014
POU2AF1p.Gly202Trp	POU2AF1	0.014371	0.0103972	0	0.0359276	0.269913	0.232558							Trp	Gly	FALSE	1	2	0	0	0	0	0	0	0	0	0	0	2	0	0	0	0	0	0	0	0	0	0	0	0	0	0	0	0	0	0	0	0	0	0	0	0	0	0	0	0	0	0	0	0	0	0	0	0	0	0	0	0	0	0	0	0	0	0	0	0	0	0	0	0	0	0	40.58	FALSE	FALSE	FALSE	293	0.014
POU2F1p.Ser360Leu	POU2F1	0.014371	0.0103972	0	0.0359276	0.269913	0.232558							Leu	Ser	FALSE		2	0	0	0	0	0	0	0	0	0	0	2	0	0	0	0	0	0	0	0	0	0	0	0	0	0	0	0	0	0	0	0	0	0	0	0	0	0	0	0	0	0	0	0	0	0	0	0	0	0	0	0	0	0	0	0	0	0	0	0	0	0	0	0	0	0	40.52	FALSE	FALSE	FALSE	293	0.014
POU2F2p.Pro148Leu	POU2F2	0.014371	0.0103972	0	0.0359276	0.269913	0.232558							Leu	Pro	FALSE		2	0	0	0	0	0	0	0	0	0	0	2	0	0	0	0	0	0	0	0	0	0	0	0	0	0	0	0	0	0	0	0	0	0	0	0	0	0	0	0	0	0	0	0	0	0	0	0	0	0	0	0	0	0	0	0	0	0	0	0	0	0	0	0	0	0	40.62	FALSE	FALSE	FALSE	293	0.014
POU6F1p.Pro301Leu	POU6F1	0.014371	0.0103972	0	0.0359276	0.269913	0.232558							Leu	Pro	FALSE		2	0	0	0	0	0	0	0	0	0	0	2	0	0	0	0	0	0	0	0	0	0	0	0	0	0	0	0	0	0	0	0	0	0	0	0	0	0	0	0	0	0	0	0	0	0	0	0	0	0	0	0	0	0	0	0	0	0	0	0	0	0	0	0	0	0	40.23	FALSE	FALSE	FALSE	293	0.014
POU6F2p.Gln150Ter	POU6F2	0.014371	0.0103972	0	0.0359276	0.269913	0.232558							Ter	Gln	FALSE		2	0	0	0	0	0	0	0	0	0	0	2	0	0	0	0	0	0	0	0	0	0	0	0	0	0	0	0	0	0	0	0	0	0	0	0	0	0	0	0	0	0	0	0	0	0	0	0	0	0	0	0	0	0	0	0	0	0	0	0	0	0	0	0	0	0	40.8	FALSE	FALSE	FALSE	293	0.014
POU6F2p.Gly281Arg	POU6F2	0.014371	0.0103972	0	0.0359276	0.269913	0.232558							Arg	Gly	TRUE		2	0	0	0	0	0	0	0	0	0	0	2	0	0	0	0	0	0	0	0	0	0	0	0	0	0	0	0	0	0	0	0	0	0	0	0	0	0	0	0	0	0	0	0	0	0	0	0	0	0	0	0	0	0	0	0	0	0	0	0	0	0	0	0	0	0	41.03	FALSE	FALSE	FALSE	293	0.014
POU6F2p.Pro90Ser	POU6F2	0.014371	0.0103972	0	0.0359276	0.269913	0.232558							Ser	Pro	TRUE		2	0	0	0	0	0	0	0	0	0	0	2	0	0	0	0	0	0	0	0	0	0	0	0	0	0	0	0	0	0	0	0	0	0	0	0	0	0	0	0	0	0	0	0	0	0	0	0	0	0	0	0	0	0	0	0	0	0	0	0	0	0	0	0	0	0	40.21	FALSE	FALSE	FALSE	293	0.014
PPANp.Pro437Ser	PPAN	0.014371	0.0103972	0	0.0359276	0.269913	0.232558							Ser	Pro	TRUE		2	0	0	0	0	0	0	0	0	0	0	2	0	0	0	0	0	0	0	0	0	0	0	0	0	0	0	0	0	0	0	0	0	0	0	0	0	0	0	0	0	0	0	0	0	0	0	0	0	0	0	0	0	0	0	0	0	0	0	0	0	0	0	0	0	0	40.56	FALSE	FALSE	FALSE	293	0.014
PPAP2Bp.Glu104Lys	PPAP2B	0.014371	0.0103972	0	0.0359276	0.269913	0.232558							Lys	Glu	TRUE		2	0	0	0	0	0	0	0	0	0	0	2	0	0	0	0	0	0	0	0	0	0	0	0	0	0	0	0	0	0	0	0	0	0	0	0	0	0	0	0	0	0	0	0	0	0	0	0	0	0	0	0	0	0	0	0	0	0	0	0	0	0	0	0	0	0	40.22	FALSE	FALSE	FALSE	293	0.014
PPAPDC1Bp.Gly169Trp	PPAPDC1B	0.014371	0.0103972	0	0.0359276	0.269913	0.232558							Trp	Gly	FALSE		2	0	0	0	0	0	0	0	0	0	0	2	0	0	0	0	0	0	0	0	0	0	0	0	0	0	0	0	0	0	0	0	0	0	0	0	0	0	0	0	0	0	0	0	0	0	0	0	0	0	0	0	0	0	0	0	0	0	0	0	0	0	0	0	0	0	40.97	FALSE	FALSE	FALSE	293	0.014
PPARAp.Arg172Cys	PPARA	0.014371	0.0103972	0	0.0359276	0.269913	0.232558							Cys	Arg	TRUE		2	0	0	0	0	0	0	0	0	0	0	2	0	0	0	0	0	0	0	0	0	0	0	0	0	0	0	0	0	0	0	0	0	0	0	0	0	0	0	0	0	0	0	0	0	0	0	0	0	0	0	0	0	0	0	0	0	0	0	0	0	0	0	0	0	0	40.8	FALSE	FALSE	FALSE	293	0.014
PPARAp.Ser76Leu	PPARA	0.014371	0.0103972	0	0.0359276	0.269913	0.232558							Leu	Ser	FALSE		2	0	0	0	0	0	0	0	0	0	0	2	0	0	0	0	0	0	0	0	0	0	0	0	0	0	0	0	0	0	0	0	0	0	0	0	0	0	0	0	0	0	0	0	0	0	0	0	0	0	0	0	0	0	0	0	0	0	0	0	0	0	0	0	0	0	40.97	FALSE	FALSE	FALSE	293	0.014
PPARDp.Pro9Thr	PPARD	0.014371	0.0103972	0	0.0359276	0.269913	0.232558							Thr	Pro	TRUE		2	0	0	0	0	0	0	0	0	0	0	2	0	0	0	0	0	0	0	0	0	0	0	0	0	0	0	0	0	0	0	0	0	0	0	0	0	0	0	0	0	0	0	0	0	0	0	0	0	0	0	0	0	0	0	0	0	0	0	0	0	0	0	0	0	0	41.35	FALSE	FALSE	FALSE	293	0.014
PPARGC1Ap.Arg564Lys	PPARGC1A	0.014371	0.0103972	0	0.0359276	0.269913	0.232558							Lys	Arg	TRUE		2	0	0	0	0	0	0	0	0	0	0	2	0	0	0	0	0	0	0	0	0	0	0	0	0	0	0	0	0	0	0	0	0	0	0	0	0	0	0	0	0	0	0	0	0	0	0	0	0	0	0	0	0	0	0	0	0	0	0	0	0	0	0	0	0	0	40.32	FALSE	FALSE	FALSE	293	0.014
PPARGC1Ap.Asp218Asn	PPARGC1A	0.014371	0.0103972	0	0.0359276	0.269913	0.232558							Asn	Asp	FALSE		2	0	0	0	0	0	0	0	0	0	0	2	0	0	0	0	0	0	0	0	0	0	0	0	0	0	0	0	0	0	0	0	0	0	0	0	0	0	0	0	0	0	0	0	0	0	0	0	0	0	0	0	0	0	0	0	0	0	0	0	0	0	0	0	0	0	40.82	FALSE	FALSE	FALSE	293	0.014
PPARGC1Ap.Glu648Lys	PPARGC1A	0.014371	0.0103972	0	0.0359276	0.269913	0.232558							Lys	Glu	TRUE		2	0	0	0	0	0	0	0	0	0	0	2	0	0	0	0	0	0	0	0	0	0	0	0	0	0	0	0	0	0	0	0	0	0	0	0	0	0	0	0	0	0	0	0	0	0	0	0	0	0	0	0	0	0	0	0	0	0	0	0	0	0	0	0	0	0	40.79	FALSE	FALSE	FALSE	293	0.014
PPARGC1Ap.Ser503Leu	PPARGC1A	0.014371	0.0103972	0	0.0359276	0.269913	0.232558							Leu	Ser	FALSE		2	0	0	0	0	0	0	0	0	0	0	2	0	0	0	0	0	0	0	0	0	0	0	0	0	0	0	0	0	0	0	0	0	0	0	0	0	0	0	0	0	0	0	0	0	0	0	0	0	0	0	0	0	0	0	0	0	0	0	0	0	0	0	0	0	0	40.58	FALSE	FALSE	FALSE	293	0.014
PPARGp.Gly372Ser	PPARG	0.014371	0.0103972	0	0.0359276	0.269913	0.232558							Ser	Gly	TRUE	1	2	0	0	0	0	0	0	0	0	0	0	2	0	0	0	0	0	0	0	0	0	0	0	0	0	0	0	0	0	0	0	0	0	0	0	0	0	0	0	0	0	0	0	0	0	0	0	0	0	0	0	0	0	0	0	0	0	0	0	0	0	0	0	0	0	0	40.44	FALSE	FALSE	FALSE	293	0.014
PPEF1p.Arg463Cys	PPEF1	0.014371	0.0103972	0	0.0359276	0.269913	0.232558							Cys	Arg	TRUE		2	0	0	0	0	0	0	0	0	0	0	2	0	0	0	0	0	0	0	0	0	0	0	0	0	0	0	0	0	0	0	0	0	0	0	0	0	0	0	0	0	0	0	0	0	0	0	0	0	0	0	0	0	0	0	0	0	0	0	0	0	0	0	0	0	0	41.01	FALSE	FALSE	FALSE	293	0.014
PPEF2p.Pro122Leu	PPEF2	0.014371	0.0103972	0	0.0359276	0.269913	0.232558							Leu	Pro	FALSE		2	0	0	0	0	0	0	0	0	0	0	2	0	0	0	0	0	0	0	0	0	0	0	0	0	0	0	0	0	0	0	0	0	0	0	0	0	0	0	0	0	0	0	0	0	0	0	0	0	0	0	0	0	0	0	0	0	0	0	0	0	0	0	0	0	0	40.88	FALSE	FALSE	FALSE	293	0.014
PPFIA1p.Val891Ala	PPFIA1	0.014371	0.0103972	0	0.0359276	0.269913	0.232558							Ala	Val	FALSE		2	0	0	0	0	0	0	0	0	0	0	2	0	0	0	0	0	0	0	0	0	0	0	0	0	0	0	0	0	0	0	0	0	0	0	0	0	0	0	0	0	0	0	0	0	0	0	0	0	0	0	0	0	0	0	0	0	0	0	0	0	0	0	0	0	0	39.82	FALSE	FALSE	FALSE	293	0.014
PPFIA2p.Arg44Cys	PPFIA2	0.014371	0.0103972	0	0.0359276	0.269913	0.232558							Cys	Arg	TRUE		2	0	0	0	0	0	0	0	0	0	0	2	0	0	0	0	0	0	0	0	0	0	0	0	0	0	0	0	0	0	0	0	0	0	0	0	0	0	0	0	0	0	0	0	0	0	0	0	0	0	0	0	0	0	0	0	0	0	0	0	0	0	0	0	0	0	40.37	FALSE	FALSE	FALSE	293	0.014
PPFIA2p.Glu1101Lys	PPFIA2	0.014371	0.0103972	0	0.0359276	0.269913	0.232558							Lys	Glu	TRUE		2	0	0	0	0	0	0	0	0	0	0	2	0	0	0	0	0	0	0	0	0	0	0	0	0	0	0	0	0	0	0	0	0	0	0	0	0	0	0	0	0	0	0	0	0	0	0	0	0	0	0	0	0	0	0	0	0	0	0	0	0	0	0	0	0	0	40.31	FALSE	FALSE	FALSE	293	0.014
PPFIA2p.Pro1157Leu	PPFIA2	0.014371	0.0103972	0	0.0359276	0.269913	0.232558							Leu	Pro	FALSE		2	0	0	0	0	0	0	0	0	0	0	2	0	0	0	0	0	0	0	0	0	0	0	0	0	0	0	0	0	0	0	0	0	0	0	0	0	0	0	0	0	0	0	0	0	0	0	0	0	0	0	0	0	0	0	0	0	0	0	0	0	0	0	0	0	0	40.49	FALSE	FALSE	FALSE	293	0.014
PPFIA3p.Leu242Met	PPFIA3	0.014371	0.0103972	0	0.0359276	0.269913	0.232558							Met	Leu	FALSE		2	0	0	0	0	0	0	0	0	0	0	2	0	0	0	0	0	0	0	0	0	0	0	0	0	0	0	0	0	0	0	0	0	0	0	0	0	0	0	0	0	0	0	0	0	0	0	0	0	0	0	0	0	0	0	0	0	0	0	0	0	0	0	0	0	0	41.53	FALSE	FALSE	FALSE	293	0.014
PPFIBP2p.Leu249Met	PPFIBP2	0.014371	0.0103972	0	0.0359276	0.269913	0.232558							Met	Leu	FALSE		2	0	0	0	0	0	0	0	0	0	0	2	0	0	0	0	0	0	0	0	0	0	0	0	0	0	0	0	0	0	0	0	0	0	0	0	0	0	0	0	0	0	0	0	0	0	0	0	0	0	0	0	0	0	0	0	0	0	0	0	0	0	0	0	0	0	40.95	FALSE	FALSE	FALSE	293	0.014
PPIEp.Pro38Ser	PPIE	0.014371	0.0103972	0	0.0359276	0.269913	0.232558							Ser	Pro	TRUE		2	0	0	0	0	0	0	0	0	0	0	2	0	0	0	0	0	0	0	0	0	0	0	0	0	0	0	0	0	0	0	0	0	0	0	0	0	0	0	0	0	0	0	0	0	0	0	0	0	0	0	0	0	0	0	0	0	0	0	0	0	0	0	0	0	0	40.74	FALSE	FALSE	FALSE	293	0.014
PPIGp.Arg669Cys	PPIG	0.014371	0.0103972	0	0.0359276	0.269913	0.232558							Cys	Arg	TRUE		2	0	0	0	0	0	0	0	0	0	0	2	0	0	0	0	0	0	0	0	0	0	0	0	0	0	0	0	0	0	0	0	0	0	0	0	0	0	0	0	0	0	0	0	0	0	0	0	0	0	0	0	0	0	0	0	0	0	0	0	0	0	0	0	0	0	40.07	FALSE	FALSE	FALSE	293	0.014
PPIL1p.Arg141Cys	PPIL1	0.014371	0.0103972	0	0.0359276	0.269913	0.232558							Cys	Arg	TRUE		2	0	0	0	0	0	0	0	0	0	0	2	0	0	0	0	0	0	0	0	0	0	0	0	0	0	0	0	0	0	0	0	0	0	0	0	0	0	0	0	0	0	0	0	0	0	0	0	0	0	0	0	0	0	0	0	0	0	0	0	0	0	0	0	0	0	39.7	FALSE	FALSE	FALSE	293	0.014
PPIL6p.Glu161Lys	PPIL6	0.014371	0.0103972	0	0.0359276	0.269913	0.232558							Lys	Glu	TRUE		2	0	0	0	0	0	0	0	0	0	0	2	0	0	0	0	0	0	0	0	0	0	0	0	0	0	0	0	0	0	0	0	0	0	0	0	0	0	0	0	0	0	0	0	0	0	0	0	0	0	0	0	0	0	0	0	0	0	0	0	0	0	0	0	0	0	40.56	FALSE	FALSE	FALSE	293	0.014
PPIP5K1p.Thr1397Ile	PPIP5K1	0.014371	0.0103972	0	0.0359276	0.269913	0.232558							Ile	Thr	FALSE		2	0	0	0	0	0	0	0	0	0	0	2	0	0	0	0	0	0	0	0	0	0	0	0	0	0	0	0	0	0	0	0	0	0	0	0	0	0	0	0	0	0	0	0	0	0	0	0	0	0	0	0	0	0	0	0	0	0	0	0	0	0	0	0	0	0	40.49	FALSE	FALSE	FALSE	293	0.014
PPIP5K2p.Arg818Cys	PPIP5K2	0.014371	0.0103972	0	0.0359276	0.269913	0.232558							Cys	Arg	TRUE		2	0	0	0	0	0	0	0	0	0	0	2	0	0	0	0	0	0	0	0	0	0	0	0	0	0	0	0	0	0	0	0	0	0	0	0	0	0	0	0	0	0	0	0	0	0	0	0	0	0	0	0	0	0	0	0	0	0	0	0	0	0	0	0	0	0	40.65	FALSE	FALSE	FALSE	293	0.014
PPP1R12Bp.Glu13Gly	PPP1R12B	0.014371	0.0103972	0	0.0359276	0.269913	0.232558							Gly	Glu	FALSE		2	0	0	0	0	0	0	0	0	0	0	2	0	0	0	0	0	0	0	0	0	0	0	0	0	0	0	0	0	0	0	0	0	0	0	0	0	0	0	0	0	0	0	0	0	0	0	0	0	0	0	0	0	0	0	0	0	0	0	0	0	0	0	0	0	0	40.32	FALSE	FALSE	FALSE	293	0.014
PPP1R12Cp.Pro400Ser	PPP1R12C	0.014371	0.0103972	0	0.0359276	0.269913	0.232558							Ser	Pro	TRUE		2	0	0	0	0	0	0	0	0	0	0	2	0	0	0	0	0	0	0	0	0	0	0	0	0	0	0	0	0	0	0	0	0	0	0	0	0	0	0	0	0	0	0	0	0	0	0	0	0	0	0	0	0	0	0	0	0	0	0	0	0	0	0	0	0	0	41.07	FALSE	FALSE	FALSE	293	0.014
PPP1R13Lp.Pro490Ser	PPP1R13L	0.014371	0.0103972	0	0.0359276	0.269913	0.232558							Ser	Pro	TRUE		2	0	0	0	0	0	0	0	0	0	0	2	0	0	0	0	0	0	0	0	0	0	0	0	0	0	0	0	0	0	0	0	0	0	0	0	0	0	0	0	0	0	0	0	0	0	0	0	0	0	0	0	0	0	0	0	0	0	0	0	0	0	0	0	0	0	40.44	FALSE	FALSE	FALSE	293	0.014
PPP1R13Lp.Pro589Ser	PPP1R13L	0.014371	0.0103972	0	0.0359276	0.269913	0.232558							Ser	Pro	TRUE		2	0	0	0	0	0	0	0	0	0	0	2	0	0	0	0	0	0	0	0	0	0	0	0	0	0	0	0	0	0	0	0	0	0	0	0	0	0	0	0	0	0	0	0	0	0	0	0	0	0	0	0	0	0	0	0	0	0	0	0	0	0	0	0	0	0	39.4	FALSE	FALSE	FALSE	293	0.014
PPP1R15Ap.Gly62Glu	PPP1R15A	0.014371	0.0103972	0	0.0359276	0.269913	0.232558							Glu	Gly	FALSE		2	0	0	0	0	0	0	0	0	0	0	2	0	0	0	0	0	0	0	0	0	0	0	0	0	0	0	0	0	0	0	0	0	0	0	0	0	0	0	0	0	0	0	0	0	0	0	0	0	0	0	0	0	0	0	0	0	0	0	0	0	0	0	0	0	0	41.12	FALSE	FALSE	FALSE	293	0.014
PPP1R16Bp.Trp469Ter	PPP1R16B	0.014371	0.0103972	0	0.0359276	0.269913	0.232558							Ter	Trp	FALSE		2	0	0	0	0	0	0	0	0	0	0	2	0	0	0	0	0	0	0	0	0	0	0	0	0	0	0	0	0	0	0	0	0	0	0	0	0	0	0	0	0	0	0	0	0	0	0	0	0	0	0	0	0	0	0	0	0	0	0	0	0	0	0	0	0	0	39.85	FALSE	FALSE	FALSE	293	0.014
PPP1R26p.Arg277Trp	PPP1R26	0.014371	0.0103972	0	0.0359276	0.269913	0.232558							Trp	Arg	FALSE		2	0	0	0	0	0	0	0	0	0	0	2	0	0	0	0	0	0	0	0	0	0	0	0	0	0	0	0	0	0	0	0	0	0	0	0	0	0	0	0	0	0	0	0	0	0	0	0	0	0	0	0	0	0	0	0	0	0	0	0	0	0	0	0	0	0	40.62	FALSE	FALSE	FALSE	293	0.014
PPP1R26p.Pro8Leu	PPP1R26	0.014371	0.0103972	0	0.0359276	0.269913	0.232558							Leu	Pro	FALSE		2	0	0	0	0	0	0	0	0	0	0	2	0	0	0	0	0	0	0	0	0	0	0	0	0	0	0	0	0	0	0	0	0	0	0	0	0	0	0	0	0	0	0	0	0	0	0	0	0	0	0	0	0	0	0	0	0	0	0	0	0	0	0	0	0	0	40.38	FALSE	FALSE	FALSE	293	0.014
PPP1R32p.Arg185Ser	PPP1R32	0.014371	0.0103972	0	0.0359276	0.269913	0.232558							Ser	Arg	TRUE		2	0	0	0	0	0	0	0	0	0	0	2	0	0	0	0	0	0	0	0	0	0	0	0	0	0	0	0	0	0	0	0	0	0	0	0	0	0	0	0	0	0	0	0	0	0	0	0	0	0	0	0	0	0	0	0	0	0	0	0	0	0	0	0	0	0	40.53	FALSE	FALSE	FALSE	293	0.014
PPP1R3Ap.Arg790Gln	PPP1R3A	0.014371	0.0103972	0	0.0359276	0.269913	0.232558							Gln	Arg	FALSE		2	0	0	0	0	0	0	0	0	0	0	2	0	0	0	0	0	0	0	0	0	0	0	0	0	0	0	0	0	0	0	0	0	0	0	0	0	0	0	0	0	0	0	0	0	0	0	0	0	0	0	0	0	0	0	0	0	0	0	0	0	0	0	0	0	0	40.37	FALSE	FALSE	FALSE	293	0.014
PPP1R3Ap.Asp440Asn	PPP1R3A	0.014371	0.0103972	0	0.0359276	0.269913	0.232558							Asn	Asp	FALSE		2	0	0	0	0	0	0	0	0	0	0	2	0	0	0	0	0	0	0	0	0	0	0	0	0	0	0	0	0	0	0	0	0	0	0	0	0	0	0	0	0	0	0	0	0	0	0	0	0	0	0	0	0	0	0	0	0	0	0	0	0	0	0	0	0	0	40.18	FALSE	FALSE	FALSE	293	0.014
PPP1R3Ap.Glu1027Lys	PPP1R3A	0.014371	0.0103972	0	0.0359276	0.269913	0.232558							Lys	Glu	TRUE		2	0	0	0	0	0	0	0	0	0	0	2	0	0	0	0	0	0	0	0	0	0	0	0	0	0	0	0	0	0	0	0	0	0	0	0	0	0	0	0	0	0	0	0	0	0	0	0	0	0	0	0	0	0	0	0	0	0	0	0	0	0	0	0	0	0	39.55	FALSE	FALSE	FALSE	293	0.014
PPP1R3Ap.Gly464Arg	PPP1R3A	0.014371	0.0103972	0	0.0359276	0.269913	0.232558							Arg	Gly	TRUE		2	0	0	0	0	0	0	0	0	0	0	2	0	0	0	0	0	0	0	0	0	0	0	0	0	0	0	0	0	0	0	0	0	0	0	0	0	0	0	0	0	0	0	0	0	0	0	0	0	0	0	0	0	0	0	0	0	0	0	0	0	0	0	0	0	0	40.14	FALSE	FALSE	FALSE	293	0.014
PPP1R3Ap.Gly687Glu	PPP1R3A	0.014371	0.0103972	0	0.0359276	0.269913	0.232558							Glu	Gly	FALSE		2	0	0	0	0	0	0	0	0	0	0	2	0	0	0	0	0	0	0	0	0	0	0	0	0	0	0	0	0	0	0	0	0	0	0	0	0	0	0	0	0	0	0	0	0	0	0	0	0	0	0	0	0	0	0	0	0	0	0	0	0	0	0	0	0	0	39.53	FALSE	FALSE	FALSE	293	0.014
PPP1R3Ap.Pro277Leu	PPP1R3A	0.014371	0.0103972	0	0.0359276	0.269913	0.232558							Leu	Pro	FALSE		2	0	0	0	0	0	0	0	0	0	0	2	0	0	0	0	0	0	0	0	0	0	0	0	0	0	0	0	0	0	0	0	0	0	0	0	0	0	0	0	0	0	0	0	0	0	0	0	0	0	0	0	0	0	0	0	0	0	0	0	0	0	0	0	0	0	40.36	FALSE	FALSE	FALSE	293	0.014
PPP1R3Ap.Pro915Leu	PPP1R3A	0.014371	0.0103972	0	0.0359276	0.269913	0.232558							Leu	Pro	FALSE		2	0	0	0	0	0	0	0	0	0	0	2	0	0	0	0	0	0	0	0	0	0	0	0	0	0	0	0	0	0	0	0	0	0	0	0	0	0	0	0	0	0	0	0	0	0	0	0	0	0	0	0	0	0	0	0	0	0	0	0	0	0	0	0	0	0	40.97	FALSE	FALSE	FALSE	293	0.014
PPP1R3Ap.Pro973Leu	PPP1R3A	0.014371	0.0103972	0	0.0359276	0.269913	0.232558							Leu	Pro	FALSE		2	0	0	0	0	0	0	0	0	0	0	2	0	0	0	0	0	0	0	0	0	0	0	0	0	0	0	0	0	0	0	0	0	0	0	0	0	0	0	0	0	0	0	0	0	0	0	0	0	0	0	0	0	0	0	0	0	0	0	0	0	0	0	0	0	0	40.03	FALSE	FALSE	FALSE	293	0.014
PPP1R3Ap.Ser805Leu	PPP1R3A	0.014371	0.0103972	0	0.0359276	0.269913	0.232558							Leu	Ser	FALSE		2	0	0	0	0	0	0	0	0	0	0	2	0	0	0	0	0	0	0	0	0	0	0	0	0	0	0	0	0	0	0	0	0	0	0	0	0	0	0	0	0	0	0	0	0	0	0	0	0	0	0	0	0	0	0	0	0	0	0	0	0	0	0	0	0	0	40.23	FALSE	FALSE	FALSE	293	0.014
PPP1R42p.Asp185Asn	PPP1R42	0.014371	0.0103972	0	0.0359276	0.269913	0.232558							Asn	Asp	FALSE		2	0	0	0	0	0	0	0	0	0	0	2	0	0	0	0	0	0	0	0	0	0	0	0	0	0	0	0	0	0	0	0	0	0	0	0	0	0	0	0	0	0	0	0	0	0	0	0	0	0	0	0	0	0	0	0	0	0	0	0	0	0	0	0	0	0	40.88	FALSE	FALSE	FALSE	293	0.014
PPP1R9Ap.Glu761Lys	PPP1R9A	0.014371	0.0103972	0	0.0359276	0.269913	0.232558							Lys	Glu	TRUE		2	0	0	0	0	0	0	0	0	0	0	2	0	0	0	0	0	0	0	0	0	0	0	0	0	0	0	0	0	0	0	0	0	0	0	0	0	0	0	0	0	0	0	0	0	0	0	0	0	0	0	0	0	0	0	0	0	0	0	0	0	0	0	0	0	0	40.03	FALSE	FALSE	FALSE	293	0.014
PPP1R9Ap.Gly1024Glu	PPP1R9A	0.014371	0.0103972	0	0.0359276	0.269913	0.232558							Glu	Gly	FALSE		2	0	0	0	0	0	0	0	0	0	0	2	0	0	0	0	0	0	0	0	0	0	0	0	0	0	0	0	0	0	0	0	0	0	0	0	0	0	0	0	0	0	0	0	0	0	0	0	0	0	0	0	0	0	0	0	0	0	0	0	0	0	0	0	0	0	40.29	FALSE	FALSE	FALSE	293	0.014
PPP2CAp.Gln242Lys	PPP2CA	0.014371	0.0103972	0	0.0359276	0.269913	0.232558							Lys	Gln	TRUE		2	0	0	0	0	0	0	0	0	0	0	2	0	0	0	0	0	0	0	0	0	0	0	0	0	0	0	0	0	0	0	0	0	0	0	0	0	0	0	0	0	0	0	0	0	0	0	0	0	0	0	0	0	0	0	0	0	0	0	0	0	0	0	0	0	0	41.06	FALSE	FALSE	FALSE	293	0.014
PPP2R1Ap.Gly275Trp	PPP2R1A	0.014371	0.0103972	0	0.0359276	0.269913	0.232558							Trp	Gly	FALSE	1	2	0	0	0	0	0	0	0	0	0	0	2	0	0	0	0	0	0	0	0	0	0	0	0	0	0	0	0	0	0	0	0	0	0	0	0	0	0	0	0	0	0	0	0	0	0	0	0	0	0	0	0	0	0	0	0	0	0	0	0	0	0	0	0	0	0	40.03	FALSE	FALSE	TRUE	293	0.014
PPP2R2Bp.Glu135Lys	PPP2R2B	0.014371	0.0103972	0	0.0359276	0.269913	0.232558							Lys	Glu	TRUE		2	0	0	0	0	0	0	0	0	0	0	2	0	0	0	0	0	0	0	0	0	0	0	0	0	0	0	0	0	0	0	0	0	0	0	0	0	0	0	0	0	0	0	0	0	0	0	0	0	0	0	0	0	0	0	0	0	0	0	0	0	0	0	0	0	0	41.1	FALSE	FALSE	FALSE	293	0.014
PPP2R2Bp.Glu438Lys	PPP2R2B	0.014371	0.0103972	0	0.0359276	0.269913	0.232558							Lys	Glu	TRUE		2	0	0	0	0	0	0	0	0	0	0	2	0	0	0	0	0	0	0	0	0	0	0	0	0	0	0	0	0	0	0	0	0	0	0	0	0	0	0	0	0	0	0	0	0	0	0	0	0	0	0	0	0	0	0	0	0	0	0	0	0	0	0	0	0	0	40.53	FALSE	FALSE	FALSE	293	0.014
PPP2R4p.Ser260Leu	PPP2R4	0.014371	0.0103972	0	0.0359276	0.269913	0.232558							Leu	Ser	FALSE		2	0	0	0	0	0	0	0	0	0	0	2	0	0	0	0	0	0	0	0	0	0	0	0	0	0	0	0	0	0	0	0	0	0	0	0	0	0	0	0	0	0	0	0	0	0	0	0	0	0	0	0	0	0	0	0	0	0	0	0	0	0	0	0	0	0	40.41	FALSE	FALSE	FALSE	293	0.014
PPP3CAp.His151Tyr	PPP3CA	0.014371	0.0103972	0	0.0359276	0.269913	0.232558							Tyr	His	TRUE		2	0	0	0	0	0	0	0	0	0	0	2	0	0	0	0	0	0	0	0	0	0	0	0	0	0	0	0	0	0	0	0	0	0	0	0	0	0	0	0	0	0	0	0	0	0	0	0	0	0	0	0	0	0	0	0	0	0	0	0	0	0	0	0	0	0	40.01	FALSE	FALSE	FALSE	293	0.014
PPP3R2p.Asp129Asn	PPP3R2	0.014371	0.0103972	0	0.0359276	0.269913	0.232558							Asn	Asp	FALSE		2	0	0	0	0	0	0	0	0	0	0	2	0	0	0	0	0	0	0	0	0	0	0	0	0	0	0	0	0	0	0	0	0	0	0	0	0	0	0	0	0	0	0	0	0	0	0	0	0	0	0	0	0	0	0	0	0	0	0	0	0	0	0	0	0	0	40.19	FALSE	FALSE	FALSE	293	0.014
PPP3R2p.Glu155Lys	PPP3R2	0.014371	0.0103972	0	0.0359276	0.269913	0.232558							Lys	Glu	TRUE		2	0	0	0	0	0	0	0	0	0	0	2	0	0	0	0	0	0	0	0	0	0	0	0	0	0	0	0	0	0	0	0	0	0	0	0	0	0	0	0	0	0	0	0	0	0	0	0	0	0	0	0	0	0	0	0	0	0	0	0	0	0	0	0	0	0	40.31	FALSE	FALSE	FALSE	293	0.014
PPP3R2p.Glu22Lys	PPP3R2	0.014371	0.0103972	0	0.0359276	0.269913	0.232558							Lys	Glu	TRUE		2	0	0	0	0	0	0	0	0	0	0	2	0	0	0	0	0	0	0	0	0	0	0	0	0	0	0	0	0	0	0	0	0	0	0	0	0	0	0	0	0	0	0	0	0	0	0	0	0	0	0	0	0	0	0	0	0	0	0	0	0	0	0	0	0	0	40.49	FALSE	FALSE	FALSE	293	0.014
PPP4R1p.Gly205Trp	PPP4R1	0.014371	0.0103972	0	0.0359276	0.269913	0.232558							Trp	Gly	FALSE		2	0	0	0	0	0	0	0	0	0	0	2	0	0	0	0	0	0	0	0	0	0	0	0	0	0	0	0	0	0	0	0	0	0	0	0	0	0	0	0	0	0	0	0	0	0	0	0	0	0	0	0	0	0	0	0	0	0	0	0	0	0	0	0	0	0	40.21	FALSE	FALSE	FALSE	293	0.014
PPP4R4p.Gly326Glu	PPP4R4	0.014371	0.0103972	0	0.0359276	0.269913	0.232558							Glu	Gly	FALSE		2	0	0	0	0	0	0	0	0	0	0	2	0	0	0	0	0	0	0	0	0	0	0	0	0	0	0	0	0	0	0	0	0	0	0	0	0	0	0	0	0	0	0	0	0	0	0	0	0	0	0	0	0	0	0	0	0	0	0	0	0	0	0	0	0	0	39.58	FALSE	FALSE	FALSE	293	0.014
PPP6Cp.His114Tyr	PPP6C	0.014371	0.0103972	0	0.0359276	0.269913	0.232558							Tyr	His	TRUE	1	2	0	0	0	0	0	0	0	0	0	0	2	0	0	0	0	0	0	0	0	0	0	0	0	0	0	0	0	0	0	0	0	0	0	0	0	0	0	0	0	0	0	0	0	0	0	0	0	0	0	0	0	0	0	0	0	0	0	0	0	0	0	0	0	0	0	40.27	FALSE	FALSE	FALSE	293	0.014
PPP6Cp.His55Tyr	PPP6C	0.014371	0.0103972	0	0.0359276	0.269913	0.232558							Tyr	His	TRUE	1	2	0	0	0	0	0	0	0	0	0	0	2	0	0	0	0	0	0	0	0	0	0	0	0	0	0	0	0	0	0	0	0	0	0	0	0	0	0	0	0	0	0	0	0	0	0	0	0	0	0	0	0	0	0	0	0	0	0	0	0	0	0	0	0	0	0	40.24	FALSE	FALSE	FALSE	293	0.014
PPP6Cp.Pro259Ser	PPP6C	0.014371	0.0103972	0	0.0359276	0.269913	0.232558							Ser	Pro	TRUE	1	2	0	0	0	0	0	0	0	0	0	0	2	0	0	0	0	0	0	0	0	0	0	0	0	0	0	0	0	0	0	0	0	0	0	0	0	0	0	0	0	0	0	0	0	0	0	0	0	0	0	0	0	0	0	0	0	0	0	0	0	0	0	0	0	0	0	41.09	FALSE	FALSE	FALSE	293	0.014
PPP6R3p.Pro872His	PPP6R3	0.014371	0.0103972	0	0.0359276	0.269913	0.232558							His	Pro	TRUE		2	0	0	0	0	0	0	0	0	0	0	2	0	0	0	0	0	0	0	0	0	0	0	0	0	0	0	0	0	0	0	0	0	0	0	0	0	0	0	0	0	0	0	0	0	0	0	0	0	0	0	0	0	0	0	0	0	0	0	0	0	0	0	0	0	0	40.31	FALSE	FALSE	FALSE	293	0.014
PPP6R3p.Trp720Leu	PPP6R3	0.014371	0.0103972	0	0.0359276	0.269913	0.232558							Leu	Trp	FALSE		2	0	0	0	0	0	0	0	0	0	0	2	0	0	0	0	0	0	0	0	0	0	0	0	0	0	0	0	0	0	0	0	0	0	0	0	0	0	0	0	0	0	0	0	0	0	0	0	0	0	0	0	0	0	0	0	0	0	0	0	0	0	0	0	0	0	40.86	FALSE	FALSE	FALSE	293	0.014
PPRC1p.Gln1152His	PPRC1	0.014371	0.0103972	0	0.0359276	0.269913	0.232558							His	Gln	TRUE		2	0	0	0	0	0	0	0	0	0	0	2	0	0	0	0	0	0	0	0	0	0	0	0	0	0	0	0	0	0	0	0	0	0	0	0	0	0	0	0	0	0	0	0	0	0	0	0	0	0	0	0	0	0	0	0	0	0	0	0	0	0	0	0	0	0	41.06	FALSE	FALSE	FALSE	293	0.014
PPTC7p.Gly117Ter	PPTC7	0.014371	0.0103972	0	0.0359276	0.269913	0.232558							Ter	Gly	FALSE		2	0	0	0	0	0	0	0	0	0	0	2	0	0	0	0	0	0	0	0	0	0	0	0	0	0	0	0	0	0	0	0	0	0	0	0	0	0	0	0	0	0	0	0	0	0	0	0	0	0	0	0	0	0	0	0	0	0	0	0	0	0	0	0	0	0	40.46	FALSE	FALSE	FALSE	293	0.014
PQBP1p.Glu100Lys	PQBP1	0.014371	0.0103972	0	0.0359276	0.269913	0.232558							Lys	Glu	TRUE		2	0	0	0	0	0	0	0	0	0	0	2	0	0	0	0	0	0	0	0	0	0	0	0	0	0	0	0	0	0	0	0	0	0	0	0	0	0	0	0	0	0	0	0	0	0	0	0	0	0	0	0	0	0	0	0	0	0	0	0	0	0	0	0	0	0	40.74	FALSE	FALSE	FALSE	293	0.014
PRAG1p.Gly785Trp	PRAG1	0.014371	0.0103972	0	0.0359276	0.269913	0.232558							Trp	Gly	FALSE		2	0	0	0	0	0	0	0	0	0	0	2	0	0	0	0	0	0	0	0	0	0	0	0	0	0	0	0	0	0	0	0	0	0	0	0	0	0	0	0	0	0	0	0	0	0	0	0	0	0	0	0	0	0	0	0	0	0	0	0	0	0	0	0	0	0	40.72	FALSE	FALSE	FALSE	293	0.014
PRAG1p.Pro795Ser	PRAG1	0.014371	0.0103972	0	0.0359276	0.269913	0.232558							Ser	Pro	TRUE		2	0	0	0	0	0	0	0	0	0	0	2	0	0	0	0	0	0	0	0	0	0	0	0	0	0	0	0	0	0	0	0	0	0	0	0	0	0	0	0	0	0	0	0	0	0	0	0	0	0	0	0	0	0	0	0	0	0	0	0	0	0	0	0	0	0	40.3	FALSE	FALSE	FALSE	293	0.014
PRAM1p.Glu504Lys	PRAM1	0.014371	0.0103972	0	0.0359276	0.269913	0.232558							Lys	Glu	TRUE		2	0	0	0	0	0	0	0	0	0	0	2	0	0	0	0	0	0	0	0	0	0	0	0	0	0	0	0	0	0	0	0	0	0	0	0	0	0	0	0	0	0	0	0	0	0	0	0	0	0	0	0	0	0	0	0	0	0	0	0	0	0	0	0	0	0	40.3	FALSE	FALSE	FALSE	293	0.014
PRAMEF10p.Arg201Lys	PRAMEF10	0.014371	0.0103972	0	0.0359276	0.269913	0.232558							Lys	Arg	TRUE		2	0	0	0	0	0	0	0	0	0	0	2	0	0	0	0	0	0	0	0	0	0	0	0	0	0	0	0	0	0	0	0	0	0	0	0	0	0	0	0	0	0	0	0	0	0	0	0	0	0	0	0	0	0	0	0	0	0	0	0	0	0	0	0	0	0	40.16	FALSE	FALSE	FALSE	293	0.014
PRAMEF10p.Asp86Asn	PRAMEF10	0.014371	0.0103972	0	0.0359276	0.269913	0.232558							Asn	Asp	FALSE		2	0	0	0	0	0	0	0	0	0	0	2	0	0	0	0	0	0	0	0	0	0	0	0	0	0	0	0	0	0	0	0	0	0	0	0	0	0	0	0	0	0	0	0	0	0	0	0	0	0	0	0	0	0	0	0	0	0	0	0	0	0	0	0	0	0	39.64	FALSE	FALSE	FALSE	293	0.014
PRAMEF10p.Gln101Ter	PRAMEF10	0.014371	0.0103972	0	0.0359276	0.269913	0.232558							Ter	Gln	FALSE		2	0	0	0	0	0	0	0	0	0	0	2	0	0	0	0	0	0	0	0	0	0	0	0	0	0	0	0	0	0	0	0	0	0	0	0	0	0	0	0	0	0	0	0	0	0	0	0	0	0	0	0	0	0	0	0	0	0	0	0	0	0	0	0	0	0	41.05	FALSE	FALSE	FALSE	293	0.014
PRAMEF11p.Asp121Asn	PRAMEF11	0.014371	0.0103972	0	0.0359276	0.269913	0.232558							Asn	Asp	FALSE		2	0	0	0	0	0	0	0	0	0	0	2	0	0	0	0	0	0	0	0	0	0	0	0	0	0	0	0	0	0	0	0	0	0	0	0	0	0	0	0	0	0	0	0	0	0	0	0	0	0	0	0	0	0	0	0	0	0	0	0	0	0	0	0	0	0	41.37	FALSE	FALSE	FALSE	293	0.014
PRAMEF11p.Glu378Lys	PRAMEF11	0.014371	0.0103972	0	0.0359276	0.269913	0.232558							Lys	Glu	TRUE		2	0	0	0	0	0	0	0	0	0	0	2	0	0	0	0	0	0	0	0	0	0	0	0	0	0	0	0	0	0	0	0	0	0	0	0	0	0	0	0	0	0	0	0	0	0	0	0	0	0	0	0	0	0	0	0	0	0	0	0	0	0	0	0	0	0	40.88	FALSE	FALSE	FALSE	293	0.014
PRAMEF12p.Pro65Ser	PRAMEF12	0.014371	0.0103972	0	0.0359276	0.269913	0.232558							Ser	Pro	TRUE		2	0	0	0	0	0	0	0	0	0	0	2	0	0	0	0	0	0	0	0	0	0	0	0	0	0	0	0	0	0	0	0	0	0	0	0	0	0	0	0	0	0	0	0	0	0	0	0	0	0	0	0	0	0	0	0	0	0	0	0	0	0	0	0	0	0	40.23	FALSE	FALSE	FALSE	293	0.014
PRAMEF14p.Asp348Asn	PRAMEF14	0.014371	0.0103972	0	0.0359276	0.269913	0.232558							Asn	Asp	FALSE		2	0	0	0	0	0	0	0	0	0	0	2	0	0	0	0	0	0	0	0	0	0	0	0	0	0	0	0	0	0	0	0	0	0	0	0	0	0	0	0	0	0	0	0	0	0	0	0	0	0	0	0	0	0	0	0	0	0	0	0	0	0	0	0	0	0	40.55	FALSE	FALSE	FALSE	293	0.014
PRAMEF1p.Arg424Cys	PRAMEF1	0.014371	0.0103972	0	0.0359276	0.269913	0.232558							Cys	Arg	TRUE		2	0	0	0	0	0	0	0	0	0	0	2	0	0	0	0	0	0	0	0	0	0	0	0	0	0	0	0	0	0	0	0	0	0	0	0	0	0	0	0	0	0	0	0	0	0	0	0	0	0	0	0	0	0	0	0	0	0	0	0	0	0	0	0	0	0	40.46	FALSE	FALSE	FALSE	293	0.014
PRAMEF1p.Glu211Lys	PRAMEF1	0.014371	0.0103972	0	0.0359276	0.269913	0.232558							Lys	Glu	TRUE		2	0	0	0	0	0	0	0	0	0	0	2	0	0	0	0	0	0	0	0	0	0	0	0	0	0	0	0	0	0	0	0	0	0	0	0	0	0	0	0	0	0	0	0	0	0	0	0	0	0	0	0	0	0	0	0	0	0	0	0	0	0	0	0	0	0	40.01	FALSE	FALSE	FALSE	293	0.014
PRAMEF1p.Glu410Lys	PRAMEF1	0.014371	0.0103972	0	0.0359276	0.269913	0.232558							Lys	Glu	TRUE		2	0	0	0	0	0	0	0	0	0	0	2	0	0	0	0	0	0	0	0	0	0	0	0	0	0	0	0	0	0	0	0	0	0	0	0	0	0	0	0	0	0	0	0	0	0	0	0	0	0	0	0	0	0	0	0	0	0	0	0	0	0	0	0	0	0	40.37	FALSE	FALSE	FALSE	293	0.014
PRAMEF1p.Glu467Lys	PRAMEF1	0.014371	0.0103972	0	0.0359276	0.269913	0.232558							Lys	Glu	TRUE		2	0	0	0	0	0	0	0	0	0	0	2	0	0	0	0	0	0	0	0	0	0	0	0	0	0	0	0	0	0	0	0	0	0	0	0	0	0	0	0	0	0	0	0	0	0	0	0	0	0	0	0	0	0	0	0	0	0	0	0	0	0	0	0	0	0	40.69	FALSE	FALSE	FALSE	293	0.014
PRAMEF1p.Met41Ile	PRAMEF1	0.014371	0.0103972	0	0.0359276	0.269913	0.232558							Ile	Met	FALSE		2	0	0	0	0	0	0	0	0	0	0	2	0	0	0	0	0	0	0	0	0	0	0	0	0	0	0	0	0	0	0	0	0	0	0	0	0	0	0	0	0	0	0	0	0	0	0	0	0	0	0	0	0	0	0	0	0	0	0	0	0	0	0	0	0	0	41.21	FALSE	FALSE	FALSE	293	0.014
PRAMEF2p.Glu299Lys	PRAMEF2	0.014371	0.0103972	0	0.0359276	0.269913	0.232558							Lys	Glu	TRUE		2	0	0	0	0	0	0	0	0	0	0	2	0	0	0	0	0	0	0	0	0	0	0	0	0	0	0	0	0	0	0	0	0	0	0	0	0	0	0	0	0	0	0	0	0	0	0	0	0	0	0	0	0	0	0	0	0	0	0	0	0	0	0	0	0	0	40.21	FALSE	FALSE	FALSE	293	0.014
PRAMEF2p.Met231Ile	PRAMEF2	0.014371	0.0103972	0	0.0359276	0.269913	0.232558							Ile	Met	FALSE		2	0	0	0	0	0	0	0	0	0	0	2	0	0	0	0	0	0	0	0	0	0	0	0	0	0	0	0	0	0	0	0	0	0	0	0	0	0	0	0	0	0	0	0	0	0	0	0	0	0	0	0	0	0	0	0	0	0	0	0	0	0	0	0	0	0	40.11	FALSE	FALSE	FALSE	293	0.014
PRAMEF2p.Met28Ile	PRAMEF2	0.014371	0.0103972	0	0.0359276	0.269913	0.232558							Ile	Met	FALSE		2	0	0	0	0	0	0	0	0	0	0	2	0	0	0	0	0	0	0	0	0	0	0	0	0	0	0	0	0	0	0	0	0	0	0	0	0	0	0	0	0	0	0	0	0	0	0	0	0	0	0	0	0	0	0	0	0	0	0	0	0	0	0	0	0	0	40.86	FALSE	FALSE	FALSE	293	0.014
PRAMEF2p.Pro294Ser	PRAMEF2	0.014371	0.0103972	0	0.0359276	0.269913	0.232558							Ser	Pro	TRUE		2	0	0	0	0	0	0	0	0	0	0	2	0	0	0	0	0	0	0	0	0	0	0	0	0	0	0	0	0	0	0	0	0	0	0	0	0	0	0	0	0	0	0	0	0	0	0	0	0	0	0	0	0	0	0	0	0	0	0	0	0	0	0	0	0	0	40.44	FALSE	FALSE	FALSE	293	0.014
PRAMEF4p.Pro228Leu	PRAMEF4	0.014371	0.0103972	0	0.0359276	0.269913	0.232558							Leu	Pro	FALSE		2	0	0	0	0	0	0	0	0	0	0	2	0	0	0	0	0	0	0	0	0	0	0	0	0	0	0	0	0	0	0	0	0	0	0	0	0	0	0	0	0	0	0	0	0	0	0	0	0	0	0	0	0	0	0	0	0	0	0	0	0	0	0	0	0	0	41.07	FALSE	FALSE	FALSE	293	0.014
PRB1p.Gly114Glu	PRB1	0.014371	0.0103972	0	0.0359276	0.269913	0.232558							Glu	Gly	FALSE		2	0	0	0	0	0	0	0	0	0	0	2	0	0	0	0	0	0	0	0	0	0	0	0	0	0	0	0	0	0	0	0	0	0	0	0	0	0	0	0	0	0	0	0	0	0	0	0	0	0	0	0	0	0	0	0	0	0	0	0	0	0	0	0	0	0	40.75	FALSE	FALSE	FALSE	293	0.014
PRB1p.Gly59Glu	PRB1	0.014371	0.0103972	0	0.0359276	0.269913	0.232558							Glu	Gly	FALSE		2	0	0	0	0	0	0	0	0	0	0	2	0	0	0	0	0	0	0	0	0	0	0	0	0	0	0	0	0	0	0	0	0	0	0	0	0	0	0	0	0	0	0	0	0	0	0	0	0	0	0	0	0	0	0	0	0	0	0	0	0	0	0	0	0	0	40	FALSE	FALSE	FALSE	293	0.014
PRB1p.Gly84Arg	PRB1	0.014371	0.0103972	0	0.0359276	0.269913	0.232558							Arg	Gly	TRUE		2	0	0	0	0	0	0	0	0	0	0	2	0	0	0	0	0	0	0	0	0	0	0	0	0	0	0	0	0	0	0	0	0	0	0	0	0	0	0	0	0	0	0	0	0	0	0	0	0	0	0	0	0	0	0	0	0	0	0	0	0	0	0	0	0	0	40.79	FALSE	FALSE	FALSE	293	0.014
PRB2p.Gly178Glu	PRB2	0.014371	0.0103972	0	0.0359276	0.269913	0.232558							Glu	Gly	FALSE		2	0	0	0	0	0	0	0	0	0	0	2	0	0	0	0	0	0	0	0	0	0	0	0	0	0	0	0	0	0	0	0	0	0	0	0	0	0	0	0	0	0	0	0	0	0	0	0	0	0	0	0	0	0	0	0	0	0	0	0	0	0	0	0	0	0	40.37	FALSE	FALSE	FALSE	293	0.014
PRB2p.Gly208Glu	PRB2	0.014371	0.0103972	0	0.0359276	0.269913	0.232558							Glu	Gly	FALSE		2	0	0	0	0	0	0	0	0	0	0	2	0	0	0	0	0	0	0	0	0	0	0	0	0	0	0	0	0	0	0	0	0	0	0	0	0	0	0	0	0	0	0	0	0	0	0	0	0	0	0	0	0	0	0	0	0	0	0	0	0	0	0	0	0	0	41.22	FALSE	FALSE	FALSE	293	0.014
PRB2p.Gly219Glu	PRB2	0.014371	0.0103972	0	0.0359276	0.269913	0.232558							Glu	Gly	FALSE		2	0	0	0	0	0	0	0	0	0	0	2	0	0	0	0	0	0	0	0	0	0	0	0	0	0	0	0	0	0	0	0	0	0	0	0	0	0	0	0	0	0	0	0	0	0	0	0	0	0	0	0	0	0	0	0	0	0	0	0	0	0	0	0	0	0	40.16	FALSE	FALSE	FALSE	293	0.014
PRB2p.Gly285Arg	PRB2	0.014371	0.0103972	0	0.0359276	0.269913	0.232558							Arg	Gly	TRUE		2	0	0	0	0	0	0	0	0	0	0	2	0	0	0	0	0	0	0	0	0	0	0	0	0	0	0	0	0	0	0	0	0	0	0	0	0	0	0	0	0	0	0	0	0	0	0	0	0	0	0	0	0	0	0	0	0	0	0	0	0	0	0	0	0	0	41.35	FALSE	FALSE	FALSE	293	0.014
PRB2p.Gly385Glu	PRB2	0.014371	0.0103972	0	0.0359276	0.269913	0.232558							Glu	Gly	FALSE		2	0	0	0	0	0	0	0	0	0	0	2	0	0	0	0	0	0	0	0	0	0	0	0	0	0	0	0	0	0	0	0	0	0	0	0	0	0	0	0	0	0	0	0	0	0	0	0	0	0	0	0	0	0	0	0	0	0	0	0	0	0	0	0	0	0	40.66	FALSE	FALSE	FALSE	293	0.014
PRB2p.Gly43Glu	PRB2	0.014371	0.0103972	0	0.0359276	0.269913	0.232558							Glu	Gly	FALSE		2	0	0	0	0	0	0	0	0	0	0	2	0	0	0	0	0	0	0	0	0	0	0	0	0	0	0	0	0	0	0	0	0	0	0	0	0	0	0	0	0	0	0	0	0	0	0	0	0	0	0	0	0	0	0	0	0	0	0	0	0	0	0	0	0	0	40.56	FALSE	FALSE	FALSE	293	0.014
PRB2p.Gly85Glu	PRB2	0.014371	0.0103972	0	0.0359276	0.269913	0.232558							Glu	Gly	FALSE		2	0	0	0	0	0	0	0	0	0	0	2	0	0	0	0	0	0	0	0	0	0	0	0	0	0	0	0	0	0	0	0	0	0	0	0	0	0	0	0	0	0	0	0	0	0	0	0	0	0	0	0	0	0	0	0	0	0	0	0	0	0	0	0	0	0	39.47	FALSE	FALSE	FALSE	293	0.014
PRB2p.Pro81Ala	PRB2	0.014371	0.0103972	0	0.0359276	0.269913	0.232558							Ala	Pro	FALSE		2	0	0	0	0	0	0	0	0	0	0	2	0	0	0	0	0	0	0	0	0	0	0	0	0	0	0	0	0	0	0	0	0	0	0	0	0	0	0	0	0	0	0	0	0	0	0	0	0	0	0	0	0	0	0	0	0	0	0	0	0	0	0	0	0	0	40.02	FALSE	FALSE	FALSE	293	0.014
PRB3p.Arg158Cys	PRB3	0.014371	0.0103972	0	0.0359276	0.269913	0.232558							Cys	Arg	TRUE		2	0	0	0	0	0	0	0	0	0	0	2	0	0	0	0	0	0	0	0	0	0	0	0	0	0	0	0	0	0	0	0	0	0	0	0	0	0	0	0	0	0	0	0	0	0	0	0	0	0	0	0	0	0	0	0	0	0	0	0	0	0	0	0	0	0	40.18	FALSE	FALSE	FALSE	293	0.014
PRB3p.Gly107Glu	PRB3	0.014371	0.0103972	0	0.0359276	0.269913	0.232558							Glu	Gly	FALSE		2	0	0	0	0	0	0	0	0	0	0	2	0	0	0	0	0	0	0	0	0	0	0	0	0	0	0	0	0	0	0	0	0	0	0	0	0	0	0	0	0	0	0	0	0	0	0	0	0	0	0	0	0	0	0	0	0	0	0	0	0	0	0	0	0	0	40.51	FALSE	FALSE	FALSE	293	0.014
PRB3p.Gly128Glu	PRB3	0.014371	0.0103972	0	0.0359276	0.269913	0.232558							Glu	Gly	FALSE		2	0	0	0	0	0	0	0	0	0	0	2	0	0	0	0	0	0	0	0	0	0	0	0	0	0	0	0	0	0	0	0	0	0	0	0	0	0	0	0	0	0	0	0	0	0	0	0	0	0	0	0	0	0	0	0	0	0	0	0	0	0	0	0	0	0	40.58	FALSE	FALSE	FALSE	293	0.014
PRB3p.Gly160Glu	PRB3	0.014371	0.0103972	0	0.0359276	0.269913	0.232558							Glu	Gly	FALSE		2	0	0	0	0	0	0	0	0	0	0	2	0	0	0	0	0	0	0	0	0	0	0	0	0	0	0	0	0	0	0	0	0	0	0	0	0	0	0	0	0	0	0	0	0	0	0	0	0	0	0	0	0	0	0	0	0	0	0	0	0	0	0	0	0	0	40.55	FALSE	FALSE	FALSE	293	0.014
PRB3p.Gly169Arg	PRB3	0.014371	0.0103972	0	0.0359276	0.269913	0.232558							Arg	Gly	TRUE		2	0	0	0	0	0	0	0	0	0	0	2	0	0	0	0	0	0	0	0	0	0	0	0	0	0	0	0	0	0	0	0	0	0	0	0	0	0	0	0	0	0	0	0	0	0	0	0	0	0	0	0	0	0	0	0	0	0	0	0	0	0	0	0	0	0	41.06	FALSE	FALSE	FALSE	293	0.014
PRB4p.Gly148Arg	PRB4	0.014371	0.0103972	0	0.0359276	0.269913	0.232558							Arg	Gly	TRUE		2	0	0	0	0	0	0	0	0	0	0	2	0	0	0	0	0	0	0	0	0	0	0	0	0	0	0	0	0	0	0	0	0	0	0	0	0	0	0	0	0	0	0	0	0	0	0	0	0	0	0	0	0	0	0	0	0	0	0	0	0	0	0	0	0	0	40.13	FALSE	FALSE	FALSE	293	0.014
PRB4p.Gly148Glu	PRB4	0.014371	0.0103972	0	0.0359276	0.269913	0.232558							Glu	Gly	FALSE		2	0	0	0	0	0	0	0	0	0	0	2	0	0	0	0	0	0	0	0	0	0	0	0	0	0	0	0	0	0	0	0	0	0	0	0	0	0	0	0	0	0	0	0	0	0	0	0	0	0	0	0	0	0	0	0	0	0	0	0	0	0	0	0	0	0	39.86	FALSE	FALSE	FALSE	293	0.014
PRB4p.Gly170Glu	PRB4	0.014371	0.0103972	0	0.0359276	0.269913	0.232558							Glu	Gly	FALSE		2	0	0	0	0	0	0	0	0	0	0	2	0	0	0	0	0	0	0	0	0	0	0	0	0	0	0	0	0	0	0	0	0	0	0	0	0	0	0	0	0	0	0	0	0	0	0	0	0	0	0	0	0	0	0	0	0	0	0	0	0	0	0	0	0	0	40.92	FALSE	FALSE	FALSE	293	0.014
PRB4p.Gly181Glu	PRB4	0.014371	0.0103972	0	0.0359276	0.269913	0.232558							Glu	Gly	FALSE		2	0	0	0	0	0	0	0	0	0	0	2	0	0	0	0	0	0	0	0	0	0	0	0	0	0	0	0	0	0	0	0	0	0	0	0	0	0	0	0	0	0	0	0	0	0	0	0	0	0	0	0	0	0	0	0	0	0	0	0	0	0	0	0	0	0	40.5	FALSE	FALSE	FALSE	293	0.014
PRB4p.Gly65Glu	PRB4	0.014371	0.0103972	0	0.0359276	0.269913	0.232558							Glu	Gly	FALSE		2	0	0	0	0	0	0	0	0	0	0	2	0	0	0	0	0	0	0	0	0	0	0	0	0	0	0	0	0	0	0	0	0	0	0	0	0	0	0	0	0	0	0	0	0	0	0	0	0	0	0	0	0	0	0	0	0	0	0	0	0	0	0	0	0	0	40.98	FALSE	FALSE	FALSE	293	0.014
PRCCp.Ala375Val	PRCC	0.014371	0.0103972	0	0.0359276	0.269913	0.232558							Val	Ala	FALSE	1	2	0	0	0	0	0	0	0	0	0	0	2	0	0	0	0	0	0	0	0	0	0	0	0	0	0	0	0	0	0	0	0	0	0	0	0	0	0	0	0	0	0	0	0	0	0	0	0	0	0	0	0	0	0	0	0	0	0	0	0	0	0	0	0	0	0	40.02	FALSE	FALSE	FALSE	293	0.014
PRDM10p.Gln519Ter	PRDM10	0.014371	0.0103972	0	0.0359276	0.269913	0.232558							Ter	Gln	FALSE		2	0	0	0	0	0	0	0	0	0	0	2	0	0	0	0	0	0	0	0	0	0	0	0	0	0	0	0	0	0	0	0	0	0	0	0	0	0	0	0	0	0	0	0	0	0	0	0	0	0	0	0	0	0	0	0	0	0	0	0	0	0	0	0	0	0	40.42	FALSE	FALSE	FALSE	293	0.014
PRDM11p.Pro471Ser	PRDM11	0.014371	0.0103972	0	0.0359276	0.269913	0.232558							Ser	Pro	TRUE		2	0	0	0	0	0	0	0	0	0	0	2	0	0	0	0	0	0	0	0	0	0	0	0	0	0	0	0	0	0	0	0	0	0	0	0	0	0	0	0	0	0	0	0	0	0	0	0	0	0	0	0	0	0	0	0	0	0	0	0	0	0	0	0	0	0	40.73	FALSE	FALSE	FALSE	293	0.014
PRDM11p.Ser421Leu	PRDM11	0.014371	0.0103972	0	0.0359276	0.269913	0.232558							Leu	Ser	FALSE		2	0	0	0	0	0	0	0	0	0	0	2	0	0	0	0	0	0	0	0	0	0	0	0	0	0	0	0	0	0	0	0	0	0	0	0	0	0	0	0	0	0	0	0	0	0	0	0	0	0	0	0	0	0	0	0	0	0	0	0	0	0	0	0	0	0	41.5	FALSE	FALSE	FALSE	293	0.014
PRDM15p.Gly467Trp	PRDM15	0.014371	0.0103972	0	0.0359276	0.269913	0.232558							Trp	Gly	FALSE		2	0	0	0	0	0	0	0	0	0	0	2	0	0	0	0	0	0	0	0	0	0	0	0	0	0	0	0	0	0	0	0	0	0	0	0	0	0	0	0	0	0	0	0	0	0	0	0	0	0	0	0	0	0	0	0	0	0	0	0	0	0	0	0	0	0	41.1	FALSE	FALSE	FALSE	293	0.014
PRDM15p.Pro180Ser	PRDM15	0.014371	0.0103972	0	0.0359276	0.269913	0.232558							Ser	Pro	TRUE		2	0	0	0	0	0	0	0	0	0	0	2	0	0	0	0	0	0	0	0	0	0	0	0	0	0	0	0	0	0	0	0	0	0	0	0	0	0	0	0	0	0	0	0	0	0	0	0	0	0	0	0	0	0	0	0	0	0	0	0	0	0	0	0	0	0	39.93	FALSE	FALSE	FALSE	293	0.014
PRDM16p.Glu305Lys	PRDM16	0.014371	0.0103972	0	0.0359276	0.269913	0.232558							Lys	Glu	TRUE	1	2	0	0	0	0	0	0	0	0	0	0	2	0	0	0	0	0	0	0	0	0	0	0	0	0	0	0	0	0	0	0	0	0	0	0	0	0	0	0	0	0	0	0	0	0	0	0	0	0	0	0	0	0	0	0	0	0	0	0	0	0	0	0	0	0	0	39.96	FALSE	FALSE	FALSE	293	0.014
PRDM1p.Glu119Lys	PRDM1	0.014371	0.0103972	0	0.0359276	0.269913	0.232558							Lys	Glu	TRUE	1	2	0	0	0	0	0	0	0	0	0	0	2	0	0	0	0	0	0	0	0	0	0	0	0	0	0	0	0	0	0	0	0	0	0	0	0	0	0	0	0	0	0	0	0	0	0	0	0	0	0	0	0	0	0	0	0	0	0	0	0	0	0	0	0	0	0	41.31	FALSE	FALSE	FALSE	293	0.014
PRDM1p.Glu170Lys	PRDM1	0.014371	0.0103972	0	0.0359276	0.269913	0.232558							Lys	Glu	TRUE	1	2	0	0	0	0	0	0	0	0	0	0	2	0	0	0	0	0	0	0	0	0	0	0	0	0	0	0	0	0	0	0	0	0	0	0	0	0	0	0	0	0	0	0	0	0	0	0	0	0	0	0	0	0	0	0	0	0	0	0	0	0	0	0	0	0	0	41.15	FALSE	FALSE	FALSE	293	0.014
PRDM1p.His653Tyr	PRDM1	0.014371	0.0103972	0	0.0359276	0.269913	0.232558							Tyr	His	TRUE	1	2	0	0	0	0	0	0	0	0	0	0	2	0	0	0	0	0	0	0	0	0	0	0	0	0	0	0	0	0	0	0	0	0	0	0	0	0	0	0	0	0	0	0	0	0	0	0	0	0	0	0	0	0	0	0	0	0	0	0	0	0	0	0	0	0	0	40.8	FALSE	FALSE	FALSE	293	0.014
PRDM2p.Pro512His	PRDM2	0.014371	0.0103972	0	0.0359276	0.269913	0.232558							His	Pro	TRUE	2	2	0	0	0	0	0	0	0	0	0	0	2	0	0	0	0	0	0	0	0	0	0	0	0	0	0	0	0	0	0	0	0	0	0	0	0	0	0	0	0	0	0	0	0	0	0	0	0	0	0	0	0	0	0	0	0	0	0	0	0	0	0	0	0	0	0	40.48	FALSE	FALSE	FALSE	293	0.014
PRDM2p.Pro619His	PRDM2	0.014371	0.0103972	0	0.0359276	0.269913	0.232558							His	Pro	TRUE	2	2	0	0	0	0	0	0	0	0	0	0	2	0	0	0	0	0	0	0	0	0	0	0	0	0	0	0	0	0	0	0	0	0	0	0	0	0	0	0	0	0	0	0	0	0	0	0	0	0	0	0	0	0	0	0	0	0	0	0	0	0	0	0	0	0	0	40.99	FALSE	FALSE	FALSE	293	0.014
PRDM5p.Pro492Ser	PRDM5	0.014371	0.0103972	0	0.0359276	0.269913	0.232558							Ser	Pro	TRUE		2	0	0	0	0	0	0	0	0	0	0	2	0	0	0	0	0	0	0	0	0	0	0	0	0	0	0	0	0	0	0	0	0	0	0	0	0	0	0	0	0	0	0	0	0	0	0	0	0	0	0	0	0	0	0	0	0	0	0	0	0	0	0	0	0	0	40.33	FALSE	FALSE	FALSE	293	0.014
PRDM9p.Asp45Asn	PRDM9	0.014371	0.0103972	0	0.0359276	0.269913	0.232558							Asn	Asp	FALSE		2	0	0	0	0	0	0	0	0	0	0	2	0	0	0	0	0	0	0	0	0	0	0	0	0	0	0	0	0	0	0	0	0	0	0	0	0	0	0	0	0	0	0	0	0	0	0	0	0	0	0	0	0	0	0	0	0	0	0	0	0	0	0	0	0	0	40.86	FALSE	FALSE	FALSE	293	0.014
PRDM9p.Glu111Lys	PRDM9	0.014371	0.0103972	0	0.0359276	0.269913	0.232558							Lys	Glu	TRUE		2	0	0	0	0	0	0	0	0	0	0	2	0	0	0	0	0	0	0	0	0	0	0	0	0	0	0	0	0	0	0	0	0	0	0	0	0	0	0	0	0	0	0	0	0	0	0	0	0	0	0	0	0	0	0	0	0	0	0	0	0	0	0	0	0	0	41.43	FALSE	FALSE	FALSE	293	0.014
PRDM9p.Glu38Lys	PRDM9	0.014371	0.0103972	0	0.0359276	0.269913	0.232558							Lys	Glu	TRUE		2	0	0	0	0	0	0	0	0	0	0	2	0	0	0	0	0	0	0	0	0	0	0	0	0	0	0	0	0	0	0	0	0	0	0	0	0	0	0	0	0	0	0	0	0	0	0	0	0	0	0	0	0	0	0	0	0	0	0	0	0	0	0	0	0	0	40.51	FALSE	FALSE	FALSE	293	0.014
PRDM9p.Glu47Lys	PRDM9	0.014371	0.0103972	0	0.0359276	0.269913	0.232558							Lys	Glu	TRUE		2	0	0	0	0	0	0	0	0	0	0	2	0	0	0	0	0	0	0	0	0	0	0	0	0	0	0	0	0	0	0	0	0	0	0	0	0	0	0	0	0	0	0	0	0	0	0	0	0	0	0	0	0	0	0	0	0	0	0	0	0	0	0	0	0	0	40.61	FALSE	FALSE	FALSE	293	0.014
PRDM9p.Gly298Glu	PRDM9	0.014371	0.0103972	0	0.0359276	0.269913	0.232558							Glu	Gly	FALSE		2	0	0	0	0	0	0	0	0	0	0	2	0	0	0	0	0	0	0	0	0	0	0	0	0	0	0	0	0	0	0	0	0	0	0	0	0	0	0	0	0	0	0	0	0	0	0	0	0	0	0	0	0	0	0	0	0	0	0	0	0	0	0	0	0	0	41.52	FALSE	FALSE	FALSE	293	0.014
PRDM9p.Gly688Glu	PRDM9	0.014371	0.0103972	0	0.0359276	0.269913	0.232558							Glu	Gly	FALSE		2	0	0	0	0	0	0	0	0	0	0	2	0	0	0	0	0	0	0	0	0	0	0	0	0	0	0	0	0	0	0	0	0	0	0	0	0	0	0	0	0	0	0	0	0	0	0	0	0	0	0	0	0	0	0	0	0	0	0	0	0	0	0	0	0	0	41.13	FALSE	FALSE	FALSE	293	0.014
PRDM9p.Met494Ile	PRDM9	0.014371	0.0103972	0	0.0359276	0.269913	0.232558							Ile	Met	FALSE		2	0	0	0	0	0	0	0	0	0	0	2	0	0	0	0	0	0	0	0	0	0	0	0	0	0	0	0	0	0	0	0	0	0	0	0	0	0	0	0	0	0	0	0	0	0	0	0	0	0	0	0	0	0	0	0	0	0	0	0	0	0	0	0	0	0	40.63	FALSE	FALSE	FALSE	293	0.014
PRDM9p.Pro506Ser	PRDM9	0.014371	0.0103972	0	0.0359276	0.269913	0.232558							Ser	Pro	TRUE		2	0	0	0	0	0	0	0	0	0	0	2	0	0	0	0	0	0	0	0	0	0	0	0	0	0	0	0	0	0	0	0	0	0	0	0	0	0	0	0	0	0	0	0	0	0	0	0	0	0	0	0	0	0	0	0	0	0	0	0	0	0	0	0	0	0	40.65	FALSE	FALSE	FALSE	293	0.014
PRDM9p.Trp373Ter	PRDM9	0.014371	0.0103972	0	0.0359276	0.269913	0.232558							Ter	Trp	FALSE		2	0	0	0	0	0	0	0	0	0	0	2	0	0	0	0	0	0	0	0	0	0	0	0	0	0	0	0	0	0	0	0	0	0	0	0	0	0	0	0	0	0	0	0	0	0	0	0	0	0	0	0	0	0	0	0	0	0	0	0	0	0	0	0	0	0	40.9	FALSE	FALSE	FALSE	293	0.014
PRDX5p.Pro153Leu	PRDX5	0.014371	0.0103972	0	0.0359276	0.269913	0.232558							Leu	Pro	FALSE		2	0	0	0	0	0	0	0	0	0	0	2	0	0	0	0	0	0	0	0	0	0	0	0	0	0	0	0	0	0	0	0	0	0	0	0	0	0	0	0	0	0	0	0	0	0	0	0	0	0	0	0	0	0	0	0	0	0	0	0	0	0	0	0	0	0	40.93	FALSE	FALSE	FALSE	293	0.014
PREX1p.Ser1385Ter	PREX1	0.014371	0.0103972	0	0.0359276	0.269913	0.232558							Ter	Ser	FALSE		2	0	0	0	0	0	0	0	0	0	0	2	0	0	0	0	0	0	0	0	0	0	0	0	0	0	0	0	0	0	0	0	0	0	0	0	0	0	0	0	0	0	0	0	0	0	0	0	0	0	0	0	0	0	0	0	0	0	0	0	0	0	0	0	0	0	40.86	FALSE	FALSE	FALSE	293	0.014
PREX2p.Arg1557Cys	PREX2	0.014371	0.0103972	0	0.0359276	0.269913	0.232558							Cys	Arg	TRUE	1	2	0	0	0	0	0	0	0	0	0	0	2	0	0	0	0	0	0	0	0	0	0	0	0	0	0	0	0	0	0	0	0	0	0	0	0	0	0	0	0	0	0	0	0	0	0	0	0	0	0	0	0	0	0	0	0	0	0	0	0	0	0	0	0	0	0	40.14	FALSE	FALSE	FALSE	293	0.014
PREX2p.Asp802Asn	PREX2	0.014371	0.0103972	0	0.0359276	0.269913	0.232558							Asn	Asp	FALSE	1	2	0	0	0	0	0	0	0	0	0	0	2	0	0	0	0	0	0	0	0	0	0	0	0	0	0	0	0	0	0	0	0	0	0	0	0	0	0	0	0	0	0	0	0	0	0	0	0	0	0	0	0	0	0	0	0	0	0	0	0	0	0	0	0	0	0	40.28	FALSE	FALSE	FALSE	293	0.014
PREX2p.Glu213Lys	PREX2	0.014371	0.0103972	0	0.0359276	0.269913	0.232558							Lys	Glu	TRUE	1	2	0	0	0	0	0	0	0	0	0	0	2	0	0	0	0	0	0	0	0	0	0	0	0	0	0	0	0	0	0	0	0	0	0	0	0	0	0	0	0	0	0	0	0	0	0	0	0	0	0	0	0	0	0	0	0	0	0	0	0	0	0	0	0	0	0	39.52	FALSE	FALSE	FALSE	293	0.014
PREX2p.Gly1372Glu	PREX2	0.014371	0.0103972	0	0.0359276	0.269913	0.232558							Glu	Gly	FALSE	1	2	0	0	0	0	0	0	0	0	0	0	2	0	0	0	0	0	0	0	0	0	0	0	0	0	0	0	0	0	0	0	0	0	0	0	0	0	0	0	0	0	0	0	0	0	0	0	0	0	0	0	0	0	0	0	0	0	0	0	0	0	0	0	0	0	0	41.33	FALSE	FALSE	FALSE	293	0.014
PREX2p.Pro696Ser	PREX2	0.014371	0.0103972	0	0.0359276	0.269913	0.232558							Ser	Pro	TRUE	1	2	0	0	0	0	0	0	0	0	0	0	2	0	0	0	0	0	0	0	0	0	0	0	0	0	0	0	0	0	0	0	0	0	0	0	0	0	0	0	0	0	0	0	0	0	0	0	0	0	0	0	0	0	0	0	0	0	0	0	0	0	0	0	0	0	0	40.37	FALSE	FALSE	FALSE	293	0.014
PRF1p.Gly132Trp	PRF1	0.014371	0.0103972	0	0.0359276	0.269913	0.232558							Trp	Gly	FALSE	1	2	0	0	0	0	0	0	0	0	0	0	2	0	0	0	0	0	0	0	0	0	0	0	0	0	0	0	0	0	0	0	0	0	0	0	0	0	0	0	0	0	0	0	0	0	0	0	0	0	0	0	0	0	0	0	0	0	0	0	0	0	0	0	0	0	0	40.87	FALSE	FALSE	FALSE	293	0.014
PRG2p.Pro4Leu	PRG2	0.014371	0.0103972	0	0.0359276	0.269913	0.232558							Leu	Pro	FALSE		2	0	0	0	0	0	0	0	0	0	0	2	0	0	0	0	0	0	0	0	0	0	0	0	0	0	0	0	0	0	0	0	0	0	0	0	0	0	0	0	0	0	0	0	0	0	0	0	0	0	0	0	0	0	0	0	0	0	0	0	0	0	0	0	0	0	40.38	FALSE	FALSE	FALSE	293	0.014
PRG3p.Glu47Lys	PRG3	0.014371	0.0103972	0	0.0359276	0.269913	0.232558							Lys	Glu	TRUE		2	0	0	0	0	0	0	0	0	0	0	2	0	0	0	0	0	0	0	0	0	0	0	0	0	0	0	0	0	0	0	0	0	0	0	0	0	0	0	0	0	0	0	0	0	0	0	0	0	0	0	0	0	0	0	0	0	0	0	0	0	0	0	0	0	0	40.7	FALSE	FALSE	FALSE	293	0.014
PRG3p.Gly103Glu	PRG3	0.014371	0.0103972	0	0.0359276	0.269913	0.232558							Glu	Gly	FALSE		2	0	0	0	0	0	0	0	0	0	0	2	0	0	0	0	0	0	0	0	0	0	0	0	0	0	0	0	0	0	0	0	0	0	0	0	0	0	0	0	0	0	0	0	0	0	0	0	0	0	0	0	0	0	0	0	0	0	0	0	0	0	0	0	0	0	40.16	FALSE	FALSE	FALSE	293	0.014
PRG4p.Cys64Ser	PRG4	0.014371	0.0103972	0	0.0359276	0.269913	0.232558							Ser	Cys	TRUE		2	0	0	0	0	0	0	0	0	0	0	2	0	0	0	0	0	0	0	0	0	0	0	0	0	0	0	0	0	0	0	0	0	0	0	0	0	0	0	0	0	0	0	0	0	0	0	0	0	0	0	0	0	0	0	0	0	0	0	0	0	0	0	0	0	0	40.62	FALSE	FALSE	FALSE	293	0.014
PRG4p.Glu833Lys	PRG4	0.014371	0.0103972	0	0.0359276	0.269913	0.232558							Lys	Glu	TRUE		2	0	0	0	0	0	0	0	0	0	0	2	0	0	0	0	0	0	0	0	0	0	0	0	0	0	0	0	0	0	0	0	0	0	0	0	0	0	0	0	0	0	0	0	0	0	0	0	0	0	0	0	0	0	0	0	0	0	0	0	0	0	0	0	0	0	42.24	FALSE	FALSE	FALSE	293	0.014
PRG4p.Trp3Leu	PRG4	0.014371	0.0103972	0	0.0359276	0.269913	0.232558							Leu	Trp	FALSE		2	0	0	0	0	0	0	0	0	0	0	2	0	0	0	0	0	0	0	0	0	0	0	0	0	0	0	0	0	0	0	0	0	0	0	0	0	0	0	0	0	0	0	0	0	0	0	0	0	0	0	0	0	0	0	0	0	0	0	0	0	0	0	0	0	0	40.48	FALSE	FALSE	FALSE	293	0.014
PRH1p.Pro50Leu	PRH1	0.014371	0.0103972	0	0.0359276	0.269913	0.232558							Leu	Pro	FALSE		2	0	0	0	0	0	0	0	0	0	0	2	0	0	0	0	0	0	0	0	0	0	0	0	0	0	0	0	0	0	0	0	0	0	0	0	0	0	0	0	0	0	0	0	0	0	0	0	0	0	0	0	0	0	0	0	0	0	0	0	0	0	0	0	0	0	40.86	FALSE	FALSE	FALSE	293	0.014
PRH2p.Gly132Arg	PRH2	0.014371	0.0103972	0	0.0359276	0.269913	0.232558							Arg	Gly	TRUE		2	0	0	0	0	0	0	0	0	0	0	2	0	0	0	0	0	0	0	0	0	0	0	0	0	0	0	0	0	0	0	0	0	0	0	0	0	0	0	0	0	0	0	0	0	0	0	0	0	0	0	0	0	0	0	0	0	0	0	0	0	0	0	0	0	0	41.46	FALSE	FALSE	FALSE	293	0.014
PRICKLE1p.Pro58Ser	PRICKLE1	0.014371	0.0103972	0	0.0359276	0.269913	0.232558							Ser	Pro	TRUE		2	0	0	0	0	0	0	0	0	0	0	2	0	0	0	0	0	0	0	0	0	0	0	0	0	0	0	0	0	0	0	0	0	0	0	0	0	0	0	0	0	0	0	0	0	0	0	0	0	0	0	0	0	0	0	0	0	0	0	0	0	0	0	0	0	0	40.41	FALSE	FALSE	FALSE	293	0.014
PRIM2p.Gln71Lys	PRIM2	0.014371	0.0103972	0	0.0359276	0.269913	0.232558							Lys	Gln	TRUE		2	0	0	0	0	0	0	0	0	0	0	2	0	0	0	0	0	0	0	0	0	0	0	0	0	0	0	0	0	0	0	0	0	0	0	0	0	0	0	0	0	0	0	0	0	0	0	0	0	0	0	0	0	0	0	0	0	0	0	0	0	0	0	0	0	0	39.86	FALSE	FALSE	FALSE	293	0.014
PRIM2p.Pro187Leu	PRIM2	0.014371	0.0103972	0	0.0359276	0.269913	0.232558							Leu	Pro	FALSE		2	0	0	0	0	0	0	0	0	0	0	2	0	0	0	0	0	0	0	0	0	0	0	0	0	0	0	0	0	0	0	0	0	0	0	0	0	0	0	0	0	0	0	0	0	0	0	0	0	0	0	0	0	0	0	0	0	0	0	0	0	0	0	0	0	0	40.12	FALSE	FALSE	FALSE	293	0.014
PRIMA1p.Gly145Glu	PRIMA1	0.014371	0.0103972	0	0.0359276	0.269913	0.232558							Glu	Gly	FALSE		2	0	0	0	0	0	0	0	0	0	0	2	0	0	0	0	0	0	0	0	0	0	0	0	0	0	0	0	0	0	0	0	0	0	0	0	0	0	0	0	0	0	0	0	0	0	0	0	0	0	0	0	0	0	0	0	0	0	0	0	0	0	0	0	0	0	40.83	FALSE	FALSE	FALSE	293	0.014
PRIMPOLp.Pro405Ser	PRIMPOL	0.014371	0.0103972	0	0.0359276	0.269913	0.232558							Ser	Pro	TRUE		2	0	0	0	0	0	0	0	0	0	0	2	0	0	0	0	0	0	0	0	0	0	0	0	0	0	0	0	0	0	0	0	0	0	0	0	0	0	0	0	0	0	0	0	0	0	0	0	0	0	0	0	0	0	0	0	0	0	0	0	0	0	0	0	0	0	41.71	FALSE	FALSE	FALSE	293	0.014
PRKAA1p.Arg274Ser	PRKAA1	0.014371	0.0103972	0	0.0359276	0.269913	0.232558							Ser	Arg	TRUE		2	0	0	0	0	0	0	0	0	0	0	2	0	0	0	0	0	0	0	0	0	0	0	0	0	0	0	0	0	0	0	0	0	0	0	0	0	0	0	0	0	0	0	0	0	0	0	0	0	0	0	0	0	0	0	0	0	0	0	0	0	0	0	0	0	0	41.43	FALSE	FALSE	FALSE	293	0.014
PRKAA2p.Arg239Cys	PRKAA2	0.014371	0.0103972	0	0.0359276	0.269913	0.232558							Cys	Arg	TRUE		2	0	0	0	0	0	0	0	0	0	0	2	0	0	0	0	0	0	0	0	0	0	0	0	0	0	0	0	0	0	0	0	0	0	0	0	0	0	0	0	0	0	0	0	0	0	0	0	0	0	0	0	0	0	0	0	0	0	0	0	0	0	0	0	0	0	40.42	FALSE	FALSE	FALSE	293	0.014
PRKAA2p.Arg442Lys	PRKAA2	0.014371	0.0103972	0	0.0359276	0.269913	0.232558							Lys	Arg	TRUE		2	0	0	0	0	0	0	0	0	0	0	2	0	0	0	0	0	0	0	0	0	0	0	0	0	0	0	0	0	0	0	0	0	0	0	0	0	0	0	0	0	0	0	0	0	0	0	0	0	0	0	0	0	0	0	0	0	0	0	0	0	0	0	0	0	0	40.84	FALSE	FALSE	FALSE	293	0.014
PRKAA2p.Pro360Ser	PRKAA2	0.014371	0.0103972	0	0.0359276	0.269913	0.232558							Ser	Pro	TRUE		2	0	0	0	0	0	0	0	0	0	0	2	0	0	0	0	0	0	0	0	0	0	0	0	0	0	0	0	0	0	0	0	0	0	0	0	0	0	0	0	0	0	0	0	0	0	0	0	0	0	0	0	0	0	0	0	0	0	0	0	0	0	0	0	0	0	40.93	FALSE	FALSE	FALSE	293	0.014
PRKACAp.Trp197Leu	PRKACA	0.014371	0.0103972	0	0.0359276	0.269913	0.232558							Leu	Trp	FALSE	1	2	0	0	0	0	0	0	0	0	0	0	2	0	0	0	0	0	0	0	0	0	0	0	0	0	0	0	0	0	0	0	0	0	0	0	0	0	0	0	0	0	0	0	0	0	0	0	0	0	0	0	0	0	0	0	0	0	0	0	0	0	0	0	0	0	0	41.32	FALSE	FALSE	FALSE	293	0.014
PRKAG2p.Glu506Lys	PRKAG2	0.014371	0.0103972	0	0.0359276	0.269913	0.232558							Lys	Glu	TRUE		2	0	0	0	0	0	0	0	0	0	0	2	0	0	0	0	0	0	0	0	0	0	0	0	0	0	0	0	0	0	0	0	0	0	0	0	0	0	0	0	0	0	0	0	0	0	0	0	0	0	0	0	0	0	0	0	0	0	0	0	0	0	0	0	0	0	40.91	FALSE	FALSE	FALSE	293	0.014
PRKAG3p.Gly20Ser	PRKAG3	0.014371	0.0103972	0	0.0359276	0.269913	0.232558							Ser	Gly	TRUE		2	0	0	0	0	0	0	0	0	0	0	2	0	0	0	0	0	0	0	0	0	0	0	0	0	0	0	0	0	0	0	0	0	0	0	0	0	0	0	0	0	0	0	0	0	0	0	0	0	0	0	0	0	0	0	0	0	0	0	0	0	0	0	0	0	0	40.76	FALSE	FALSE	FALSE	293	0.014
PRKAR1Bp.Pro119Leu	PRKAR1B	0.014371	0.0103972	0	0.0359276	0.269913	0.232558							Leu	Pro	FALSE		2	0	0	0	0	0	0	0	0	0	0	2	0	0	0	0	0	0	0	0	0	0	0	0	0	0	0	0	0	0	0	0	0	0	0	0	0	0	0	0	0	0	0	0	0	0	0	0	0	0	0	0	0	0	0	0	0	0	0	0	0	0	0	0	0	0	40.28	FALSE	FALSE	FALSE	293	0.014
PRKAR2Bp.Arg346Leu	PRKAR2B	0.014371	0.0103972	0	0.0359276	0.269913	0.232558							Leu	Arg	FALSE		2	0	0	0	0	0	0	0	0	0	0	2	0	0	0	0	0	0	0	0	0	0	0	0	0	0	0	0	0	0	0	0	0	0	0	0	0	0	0	0	0	0	0	0	0	0	0	0	0	0	0	0	0	0	0	0	0	0	0	0	0	0	0	0	0	0	40.56	FALSE	FALSE	FALSE	293	0.014
PRKCAp.Asp338Asn	PRKCA	0.014371	0.0103972	0	0.0359276	0.269913	0.232558							Asn	Asp	FALSE		2	0	0	0	0	0	0	0	0	0	0	2	0	0	0	0	0	0	0	0	0	0	0	0	0	0	0	0	0	0	0	0	0	0	0	0	0	0	0	0	0	0	0	0	0	0	0	0	0	0	0	0	0	0	0	0	0	0	0	0	0	0	0	0	0	0	39.96	FALSE	FALSE	FALSE	293	0.014
PRKCBp.Asp494Asn	PRKCB	0.014371	0.0103972	0	0.0359276	0.269913	0.232558							Asn	Asp	FALSE	2	2	0	0	0	0	0	0	0	0	0	0	2	0	0	0	0	0	0	0	0	0	0	0	0	0	0	0	0	0	0	0	0	0	0	0	0	0	0	0	0	0	0	0	0	0	0	0	0	0	0	0	0	0	0	0	0	0	0	0	0	0	0	0	0	0	0	40.09	FALSE	FALSE	FALSE	293	0.014
PRKCBp.Glu656Lys	PRKCB	0.014371	0.0103972	0	0.0359276	0.269913	0.232558							Lys	Glu	TRUE	2	2	0	0	0	0	0	0	0	0	0	0	2	0	0	0	0	0	0	0	0	0	0	0	0	0	0	0	0	0	0	0	0	0	0	0	0	0	0	0	0	0	0	0	0	0	0	0	0	0	0	0	0	0	0	0	0	0	0	0	0	0	0	0	0	0	0	40.95	FALSE	FALSE	FALSE	293	0.014
PRKCBp.Pro194Ser	PRKCB	0.014371	0.0103972	0	0.0359276	0.269913	0.232558							Ser	Pro	TRUE	2	2	0	0	0	0	0	0	0	0	0	0	2	0	0	0	0	0	0	0	0	0	0	0	0	0	0	0	0	0	0	0	0	0	0	0	0	0	0	0	0	0	0	0	0	0	0	0	0	0	0	0	0	0	0	0	0	0	0	0	0	0	0	0	0	0	0	40.14	FALSE	FALSE	FALSE	293	0.014
PRKCBp.Pro204Ser	PRKCB	0.014371	0.0103972	0	0.0359276	0.269913	0.232558							Ser	Pro	TRUE	2	2	0	0	0	0	0	0	0	0	0	0	2	0	0	0	0	0	0	0	0	0	0	0	0	0	0	0	0	0	0	0	0	0	0	0	0	0	0	0	0	0	0	0	0	0	0	0	0	0	0	0	0	0	0	0	0	0	0	0	0	0	0	0	0	0	0	41.01	FALSE	FALSE	FALSE	293	0.014
PRKCDp.Gly535Trp	PRKCD	0.014371	0.0103972	0	0.0359276	0.269913	0.232558							Trp	Gly	FALSE		2	0	0	0	0	0	0	0	0	0	0	2	0	0	0	0	0	0	0	0	0	0	0	0	0	0	0	0	0	0	0	0	0	0	0	0	0	0	0	0	0	0	0	0	0	0	0	0	0	0	0	0	0	0	0	0	0	0	0	0	0	0	0	0	0	0	41.17	FALSE	FALSE	FALSE	293	0.014
PRKCEp.Arg464Gln	PRKCE	0.014371	0.0103972	0	0.0359276	0.269913	0.232558							Gln	Arg	FALSE		2	0	0	0	0	0	0	0	0	0	0	2	0	0	0	0	0	0	0	0	0	0	0	0	0	0	0	0	0	0	0	0	0	0	0	0	0	0	0	0	0	0	0	0	0	0	0	0	0	0	0	0	0	0	0	0	0	0	0	0	0	0	0	0	0	0	41.03	FALSE	FALSE	FALSE	293	0.014
PRKCEp.Gly222Trp	PRKCE	0.014371	0.0103972	0	0.0359276	0.269913	0.232558							Trp	Gly	FALSE		2	0	0	0	0	0	0	0	0	0	0	2	0	0	0	0	0	0	0	0	0	0	0	0	0	0	0	0	0	0	0	0	0	0	0	0	0	0	0	0	0	0	0	0	0	0	0	0	0	0	0	0	0	0	0	0	0	0	0	0	0	0	0	0	0	0	40.01	FALSE	FALSE	FALSE	293	0.014
PRKCGp.His456Tyr	PRKCG	0.014371	0.0103972	0	0.0359276	0.269913	0.232558							Tyr	His	TRUE		2	0	0	0	0	0	0	0	0	0	0	2	0	0	0	0	0	0	0	0	0	0	0	0	0	0	0	0	0	0	0	0	0	0	0	0	0	0	0	0	0	0	0	0	0	0	0	0	0	0	0	0	0	0	0	0	0	0	0	0	0	0	0	0	0	0	40.47	FALSE	FALSE	FALSE	293	0.014
PRKCQp.Glu571Lys	PRKCQ	0.014371	0.0103972	0	0.0359276	0.269913	0.232558							Lys	Glu	TRUE		2	0	0	0	0	0	0	0	0	0	0	2	0	0	0	0	0	0	0	0	0	0	0	0	0	0	0	0	0	0	0	0	0	0	0	0	0	0	0	0	0	0	0	0	0	0	0	0	0	0	0	0	0	0	0	0	0	0	0	0	0	0	0	0	0	0	40.41	FALSE	FALSE	FALSE	293	0.014
PRKCQp.Gly337Glu	PRKCQ	0.014371	0.0103972	0	0.0359276	0.269913	0.232558							Glu	Gly	FALSE		2	0	0	0	0	0	0	0	0	0	0	2	0	0	0	0	0	0	0	0	0	0	0	0	0	0	0	0	0	0	0	0	0	0	0	0	0	0	0	0	0	0	0	0	0	0	0	0	0	0	0	0	0	0	0	0	0	0	0	0	0	0	0	0	0	0	41.02	FALSE	FALSE	FALSE	293	0.014
PRKCQp.Met686Ile	PRKCQ	0.014371	0.0103972	0	0.0359276	0.269913	0.232558							Ile	Met	FALSE		2	0	0	0	0	0	0	0	0	0	0	2	0	0	0	0	0	0	0	0	0	0	0	0	0	0	0	0	0	0	0	0	0	0	0	0	0	0	0	0	0	0	0	0	0	0	0	0	0	0	0	0	0	0	0	0	0	0	0	0	0	0	0	0	0	0	40.85	FALSE	FALSE	FALSE	293	0.014
PRKCQp.Pro439Ser	PRKCQ	0.014371	0.0103972	0	0.0359276	0.269913	0.232558							Ser	Pro	TRUE		2	0	0	0	0	0	0	0	0	0	0	2	0	0	0	0	0	0	0	0	0	0	0	0	0	0	0	0	0	0	0	0	0	0	0	0	0	0	0	0	0	0	0	0	0	0	0	0	0	0	0	0	0	0	0	0	0	0	0	0	0	0	0	0	0	0	40.89	FALSE	FALSE	FALSE	293	0.014
PRKD3p.Glu76Lys	PRKD3	0.014371	0.0103972	0	0.0359276	0.269913	0.232558							Lys	Glu	TRUE		2	0	0	0	0	0	0	0	0	0	0	2	0	0	0	0	0	0	0	0	0	0	0	0	0	0	0	0	0	0	0	0	0	0	0	0	0	0	0	0	0	0	0	0	0	0	0	0	0	0	0	0	0	0	0	0	0	0	0	0	0	0	0	0	0	0	40.97	FALSE	FALSE	FALSE	293	0.014
PRKDCp.Arg2064Cys	PRKDC	0.014371	0.0103972	0	0.0359276	0.269913	0.232558							Cys	Arg	TRUE		2	0	0	0	0	0	0	0	0	0	0	2	0	0	0	0	0	0	0	0	0	0	0	0	0	0	0	0	0	0	0	0	0	0	0	0	0	0	0	0	0	0	0	0	0	0	0	0	0	0	0	0	0	0	0	0	0	0	0	0	0	0	0	0	0	0	40.1	FALSE	FALSE	FALSE	293	0.014
PRKDCp.Gly2911Trp	PRKDC	0.014371	0.0103972	0	0.0359276	0.269913	0.232558							Trp	Gly	FALSE		2	0	0	0	0	0	0	0	0	0	0	2	0	0	0	0	0	0	0	0	0	0	0	0	0	0	0	0	0	0	0	0	0	0	0	0	0	0	0	0	0	0	0	0	0	0	0	0	0	0	0	0	0	0	0	0	0	0	0	0	0	0	0	0	0	0	40.9	FALSE	FALSE	FALSE	293	0.014
PRKDCp.His1900Tyr	PRKDC	0.014371	0.0103972	0	0.0359276	0.269913	0.232558							Tyr	His	TRUE		2	0	0	0	0	0	0	0	0	0	0	2	0	0	0	0	0	0	0	0	0	0	0	0	0	0	0	0	0	0	0	0	0	0	0	0	0	0	0	0	0	0	0	0	0	0	0	0	0	0	0	0	0	0	0	0	0	0	0	0	0	0	0	0	0	0	40.25	FALSE	FALSE	FALSE	293	0.014
PRKDCp.Trp4012Ter	PRKDC	0.014371	0.0103972	0	0.0359276	0.269913	0.232558							Ter	Trp	FALSE		2	0	0	0	0	0	0	0	0	0	0	2	0	0	0	0	0	0	0	0	0	0	0	0	0	0	0	0	0	0	0	0	0	0	0	0	0	0	0	0	0	0	0	0	0	0	0	0	0	0	0	0	0	0	0	0	0	0	0	0	0	0	0	0	0	0	39.68	FALSE	FALSE	FALSE	293	0.014
PRKG1p.Ser443Leu	PRKG1	0.014371	0.0103972	0	0.0359276	0.269913	0.232558							Leu	Ser	FALSE		2	0	0	0	0	0	0	0	0	0	0	2	0	0	0	0	0	0	0	0	0	0	0	0	0	0	0	0	0	0	0	0	0	0	0	0	0	0	0	0	0	0	0	0	0	0	0	0	0	0	0	0	0	0	0	0	0	0	0	0	0	0	0	0	0	0	41.38	FALSE	FALSE	FALSE	293	0.014
PRKG1p.Trp606Ter	PRKG1	0.014371	0.0103972	0	0.0359276	0.269913	0.232558							Ter	Trp	FALSE		2	0	0	0	0	0	0	0	0	0	0	2	0	0	0	0	0	0	0	0	0	0	0	0	0	0	0	0	0	0	0	0	0	0	0	0	0	0	0	0	0	0	0	0	0	0	0	0	0	0	0	0	0	0	0	0	0	0	0	0	0	0	0	0	0	0	39.85	FALSE	FALSE	FALSE	293	0.014
PRKG2p.Glu413Lys	PRKG2	0.014371	0.0103972	0	0.0359276	0.269913	0.232558							Lys	Glu	TRUE		2	0	0	0	0	0	0	0	0	0	0	2	0	0	0	0	0	0	0	0	0	0	0	0	0	0	0	0	0	0	0	0	0	0	0	0	0	0	0	0	0	0	0	0	0	0	0	0	0	0	0	0	0	0	0	0	0	0	0	0	0	0	0	0	0	0	40.7	FALSE	FALSE	FALSE	293	0.014
PRKG2p.Gly637Glu	PRKG2	0.014371	0.0103972	0	0.0359276	0.269913	0.232558							Glu	Gly	FALSE		2	0	0	0	0	0	0	0	0	0	0	2	0	0	0	0	0	0	0	0	0	0	0	0	0	0	0	0	0	0	0	0	0	0	0	0	0	0	0	0	0	0	0	0	0	0	0	0	0	0	0	0	0	0	0	0	0	0	0	0	0	0	0	0	0	0	40.25	FALSE	FALSE	FALSE	293	0.014
PRKG2p.Pro745Ser	PRKG2	0.014371	0.0103972	0	0.0359276	0.269913	0.232558							Ser	Pro	TRUE		2	0	0	0	0	0	0	0	0	0	0	2	0	0	0	0	0	0	0	0	0	0	0	0	0	0	0	0	0	0	0	0	0	0	0	0	0	0	0	0	0	0	0	0	0	0	0	0	0	0	0	0	0	0	0	0	0	0	0	0	0	0	0	0	0	0	41.02	FALSE	FALSE	FALSE	293	0.014
PRKXp.Pro319Leu	PRKX	0.014371	0.0103972	0	0.0359276	0.269913	0.232558							Leu	Pro	FALSE		2	0	0	0	0	0	0	0	0	0	0	2	0	0	0	0	0	0	0	0	0	0	0	0	0	0	0	0	0	0	0	0	0	0	0	0	0	0	0	0	0	0	0	0	0	0	0	0	0	0	0	0	0	0	0	0	0	0	0	0	0	0	0	0	0	0	40.14	FALSE	FALSE	FALSE	293	0.014
PRLRp.Arg207Cys	PRLR	0.014371	0.0103972	0	0.0359276	0.269913	0.232558							Cys	Arg	TRUE		2	0	0	0	0	0	0	0	0	0	0	2	0	0	0	0	0	0	0	0	0	0	0	0	0	0	0	0	0	0	0	0	0	0	0	0	0	0	0	0	0	0	0	0	0	0	0	0	0	0	0	0	0	0	0	0	0	0	0	0	0	0	0	0	0	0	41.3	FALSE	FALSE	FALSE	293	0.014
PRLRp.Asp376Asn	PRLR	0.014371	0.0103972	0	0.0359276	0.269913	0.232558							Asn	Asp	FALSE		2	0	0	0	0	0	0	0	0	0	0	2	0	0	0	0	0	0	0	0	0	0	0	0	0	0	0	0	0	0	0	0	0	0	0	0	0	0	0	0	0	0	0	0	0	0	0	0	0	0	0	0	0	0	0	0	0	0	0	0	0	0	0	0	0	0	41.53	FALSE	FALSE	FALSE	293	0.014
PRLRp.Asp393Asn	PRLR	0.014371	0.0103972	0	0.0359276	0.269913	0.232558							Asn	Asp	FALSE		2	0	0	0	0	0	0	0	0	0	0	2	0	0	0	0	0	0	0	0	0	0	0	0	0	0	0	0	0	0	0	0	0	0	0	0	0	0	0	0	0	0	0	0	0	0	0	0	0	0	0	0	0	0	0	0	0	0	0	0	0	0	0	0	0	0	40.17	FALSE	FALSE	FALSE	293	0.014
PRLRp.Glu285Lys	PRLR	0.014371	0.0103972	0	0.0359276	0.269913	0.232558							Lys	Glu	TRUE		2	0	0	0	0	0	0	0	0	0	0	2	0	0	0	0	0	0	0	0	0	0	0	0	0	0	0	0	0	0	0	0	0	0	0	0	0	0	0	0	0	0	0	0	0	0	0	0	0	0	0	0	0	0	0	0	0	0	0	0	0	0	0	0	0	0	40.57	FALSE	FALSE	FALSE	293	0.014
PRLRp.Glu366Lys	PRLR	0.014371	0.0103972	0	0.0359276	0.269913	0.232558							Lys	Glu	TRUE		2	0	0	0	0	0	0	0	0	0	0	2	0	0	0	0	0	0	0	0	0	0	0	0	0	0	0	0	0	0	0	0	0	0	0	0	0	0	0	0	0	0	0	0	0	0	0	0	0	0	0	0	0	0	0	0	0	0	0	0	0	0	0	0	0	0	40.6	FALSE	FALSE	FALSE	293	0.014
PRLRp.Gly213Glu	PRLR	0.014371	0.0103972	0	0.0359276	0.269913	0.232558							Glu	Gly	FALSE		2	0	0	0	0	0	0	0	0	0	0	2	0	0	0	0	0	0	0	0	0	0	0	0	0	0	0	0	0	0	0	0	0	0	0	0	0	0	0	0	0	0	0	0	0	0	0	0	0	0	0	0	0	0	0	0	0	0	0	0	0	0	0	0	0	0	39.91	FALSE	FALSE	FALSE	293	0.014
PRLRp.His407Tyr	PRLR	0.014371	0.0103972	0	0.0359276	0.269913	0.232558							Tyr	His	TRUE		2	0	0	0	0	0	0	0	0	0	0	2	0	0	0	0	0	0	0	0	0	0	0	0	0	0	0	0	0	0	0	0	0	0	0	0	0	0	0	0	0	0	0	0	0	0	0	0	0	0	0	0	0	0	0	0	0	0	0	0	0	0	0	0	0	0	40.22	FALSE	FALSE	FALSE	293	0.014
PRLRp.Met338Ile	PRLR	0.014371	0.0103972	0	0.0359276	0.269913	0.232558							Ile	Met	FALSE		2	0	0	0	0	0	0	0	0	0	0	2	0	0	0	0	0	0	0	0	0	0	0	0	0	0	0	0	0	0	0	0	0	0	0	0	0	0	0	0	0	0	0	0	0	0	0	0	0	0	0	0	0	0	0	0	0	0	0	0	0	0	0	0	0	0	39.87	FALSE	FALSE	FALSE	293	0.014
PRLRp.Pro371Ser	PRLR	0.014371	0.0103972	0	0.0359276	0.269913	0.232558							Ser	Pro	TRUE		2	0	0	0	0	0	0	0	0	0	0	2	0	0	0	0	0	0	0	0	0	0	0	0	0	0	0	0	0	0	0	0	0	0	0	0	0	0	0	0	0	0	0	0	0	0	0	0	0	0	0	0	0	0	0	0	0	0	0	0	0	0	0	0	0	0	40.52	FALSE	FALSE	FALSE	293	0.014
PRLRp.Val549Met	PRLR	0.014371	0.0103972	0	0.0359276	0.269913	0.232558							Met	Val	FALSE		2	0	0	0	0	0	0	0	0	0	0	2	0	0	0	0	0	0	0	0	0	0	0	0	0	0	0	0	0	0	0	0	0	0	0	0	0	0	0	0	0	0	0	0	0	0	0	0	0	0	0	0	0	0	0	0	0	0	0	0	0	0	0	0	0	0	39.66	FALSE	FALSE	FALSE	293	0.014
PRM2p.Gly23Trp	PRM2	0.014371	0.0103972	0	0.0359276	0.269913	0.232558							Trp	Gly	FALSE		2	0	0	0	0	0	0	0	0	0	0	2	0	0	0	0	0	0	0	0	0	0	0	0	0	0	0	0	0	0	0	0	0	0	0	0	0	0	0	0	0	0	0	0	0	0	0	0	0	0	0	0	0	0	0	0	0	0	0	0	0	0	0	0	0	0	40.45	FALSE	FALSE	FALSE	293	0.014
PRMT8p.Leu307Met	PRMT8	0.014371	0.0103972	0	0.0359276	0.269913	0.232558							Met	Leu	FALSE		2	0	0	0	0	0	0	0	0	0	0	2	0	0	0	0	0	0	0	0	0	0	0	0	0	0	0	0	0	0	0	0	0	0	0	0	0	0	0	0	0	0	0	0	0	0	0	0	0	0	0	0	0	0	0	0	0	0	0	0	0	0	0	0	0	0	40.54	FALSE	FALSE	FALSE	293	0.014
PRMT8p.Pro30Ser	PRMT8	0.014371	0.0103972	0	0.0359276	0.269913	0.232558							Ser	Pro	TRUE		2	0	0	0	0	0	0	0	0	0	0	2	0	0	0	0	0	0	0	0	0	0	0	0	0	0	0	0	0	0	0	0	0	0	0	0	0	0	0	0	0	0	0	0	0	0	0	0	0	0	0	0	0	0	0	0	0	0	0	0	0	0	0	0	0	0	40.2	FALSE	FALSE	FALSE	293	0.014
PRNDp.Glu138Lys	PRND	0.014371	0.0103972	0	0.0359276	0.269913	0.232558							Lys	Glu	TRUE		2	0	0	0	0	0	0	0	0	0	0	2	0	0	0	0	0	0	0	0	0	0	0	0	0	0	0	0	0	0	0	0	0	0	0	0	0	0	0	0	0	0	0	0	0	0	0	0	0	0	0	0	0	0	0	0	0	0	0	0	0	0	0	0	0	0	40.7	FALSE	FALSE	FALSE	293	0.014
PROCp.Glu71Lys	PROC	0.014371	0.0103972	0	0.0359276	0.269913	0.232558							Lys	Glu	TRUE		2	0	0	0	0	0	0	0	0	0	0	2	0	0	0	0	0	0	0	0	0	0	0	0	0	0	0	0	0	0	0	0	0	0	0	0	0	0	0	0	0	0	0	0	0	0	0	0	0	0	0	0	0	0	0	0	0	0	0	0	0	0	0	0	0	0	40.75	FALSE	FALSE	FALSE	293	0.014
PROCp.Pro369Ser	PROC	0.014371	0.0103972	0	0.0359276	0.269913	0.232558							Ser	Pro	TRUE		2	0	0	0	0	0	0	0	0	0	0	2	0	0	0	0	0	0	0	0	0	0	0	0	0	0	0	0	0	0	0	0	0	0	0	0	0	0	0	0	0	0	0	0	0	0	0	0	0	0	0	0	0	0	0	0	0	0	0	0	0	0	0	0	0	0	40.26	FALSE	FALSE	FALSE	293	0.014
PROKR2p.Gln216Ter	PROKR2	0.014371	0.0103972	0	0.0359276	0.269913	0.232558							Ter	Gln	FALSE		2	0	0	0	0	0	0	0	0	0	0	2	0	0	0	0	0	0	0	0	0	0	0	0	0	0	0	0	0	0	0	0	0	0	0	0	0	0	0	0	0	0	0	0	0	0	0	0	0	0	0	0	0	0	0	0	0	0	0	0	0	0	0	0	0	0	39.85	FALSE	FALSE	FALSE	293	0.014
PROKR2p.Glu122Lys	PROKR2	0.014371	0.0103972	0	0.0359276	0.269913	0.232558							Lys	Glu	TRUE		2	0	0	0	0	0	0	0	0	0	0	2	0	0	0	0	0	0	0	0	0	0	0	0	0	0	0	0	0	0	0	0	0	0	0	0	0	0	0	0	0	0	0	0	0	0	0	0	0	0	0	0	0	0	0	0	0	0	0	0	0	0	0	0	0	0	40.28	FALSE	FALSE	FALSE	293	0.014
PROL1p.Pro128Ser	PROL1	0.014371	0.0103972	0	0.0359276	0.269913	0.232558							Ser	Pro	TRUE		2	0	0	0	0	0	0	0	0	0	0	2	0	0	0	0	0	0	0	0	0	0	0	0	0	0	0	0	0	0	0	0	0	0	0	0	0	0	0	0	0	0	0	0	0	0	0	0	0	0	0	0	0	0	0	0	0	0	0	0	0	0	0	0	0	0	39.33	FALSE	FALSE	FALSE	293	0.014
PROL1p.Pro212Ser	PROL1	0.014371	0.0103972	0	0.0359276	0.269913	0.232558							Ser	Pro	TRUE		2	0	0	0	0	0	0	0	0	0	0	2	0	0	0	0	0	0	0	0	0	0	0	0	0	0	0	0	0	0	0	0	0	0	0	0	0	0	0	0	0	0	0	0	0	0	0	0	0	0	0	0	0	0	0	0	0	0	0	0	0	0	0	0	0	0	40.67	FALSE	FALSE	FALSE	293	0.014
PROL1p.Pro64Ser	PROL1	0.014371	0.0103972	0	0.0359276	0.269913	0.232558							Ser	Pro	TRUE		2	0	0	0	0	0	0	0	0	0	0	2	0	0	0	0	0	0	0	0	0	0	0	0	0	0	0	0	0	0	0	0	0	0	0	0	0	0	0	0	0	0	0	0	0	0	0	0	0	0	0	0	0	0	0	0	0	0	0	0	0	0	0	0	0	0	40.9	FALSE	FALSE	FALSE	293	0.014
PROL1p.Ser14Leu	PROL1	0.014371	0.0103972	0	0.0359276	0.269913	0.232558							Leu	Ser	FALSE		2	0	0	0	0	0	0	0	0	0	0	2	0	0	0	0	0	0	0	0	0	0	0	0	0	0	0	0	0	0	0	0	0	0	0	0	0	0	0	0	0	0	0	0	0	0	0	0	0	0	0	0	0	0	0	0	0	0	0	0	0	0	0	0	0	0	41.23	FALSE	FALSE	FALSE	293	0.014
PROM2p.Glu351Lys	PROM2	0.014371	0.0103972	0	0.0359276	0.269913	0.232558							Lys	Glu	TRUE		2	0	0	0	0	0	0	0	0	0	0	2	0	0	0	0	0	0	0	0	0	0	0	0	0	0	0	0	0	0	0	0	0	0	0	0	0	0	0	0	0	0	0	0	0	0	0	0	0	0	0	0	0	0	0	0	0	0	0	0	0	0	0	0	0	0	40.44	FALSE	FALSE	FALSE	293	0.014
PROS1p.Arg515Cys	PROS1	0.014371	0.0103972	0	0.0359276	0.269913	0.232558							Cys	Arg	TRUE		2	0	0	0	0	0	0	0	0	0	0	2	0	0	0	0	0	0	0	0	0	0	0	0	0	0	0	0	0	0	0	0	0	0	0	0	0	0	0	0	0	0	0	0	0	0	0	0	0	0	0	0	0	0	0	0	0	0	0	0	0	0	0	0	0	0	40.2	FALSE	FALSE	FALSE	293	0.014
PROSER1p.Pro132Ser	PROSER1	0.014371	0.0103972	0	0.0359276	0.269913	0.232558							Ser	Pro	TRUE		2	0	0	0	0	0	0	0	0	0	0	2	0	0	0	0	0	0	0	0	0	0	0	0	0	0	0	0	0	0	0	0	0	0	0	0	0	0	0	0	0	0	0	0	0	0	0	0	0	0	0	0	0	0	0	0	0	0	0	0	0	0	0	0	0	0	39.83	FALSE	FALSE	FALSE	293	0.014
PROSER1p.Pro195Leu	PROSER1	0.014371	0.0103972	0	0.0359276	0.269913	0.232558							Leu	Pro	FALSE		2	0	0	0	0	0	0	0	0	0	0	2	0	0	0	0	0	0	0	0	0	0	0	0	0	0	0	0	0	0	0	0	0	0	0	0	0	0	0	0	0	0	0	0	0	0	0	0	0	0	0	0	0	0	0	0	0	0	0	0	0	0	0	0	0	0	40.78	FALSE	FALSE	FALSE	293	0.014
PROX2p.Gly301Arg	PROX2	0.014371	0.0103972	0	0.0359276	0.269913	0.232558							Arg	Gly	TRUE		2	0	0	0	0	0	0	0	0	0	0	2	0	0	0	0	0	0	0	0	0	0	0	0	0	0	0	0	0	0	0	0	0	0	0	0	0	0	0	0	0	0	0	0	0	0	0	0	0	0	0	0	0	0	0	0	0	0	0	0	0	0	0	0	0	0	40.73	FALSE	FALSE	FALSE	293	0.014
PRPF38Bp.Arg368Cys	PRPF38B	0.014371	0.0103972	0	0.0359276	0.269913	0.232558							Cys	Arg	TRUE		2	0	0	0	0	0	0	0	0	0	0	2	0	0	0	0	0	0	0	0	0	0	0	0	0	0	0	0	0	0	0	0	0	0	0	0	0	0	0	0	0	0	0	0	0	0	0	0	0	0	0	0	0	0	0	0	0	0	0	0	0	0	0	0	0	0	40.85	FALSE	FALSE	FALSE	293	0.014
PRPF39p.Arg231Cys	PRPF39	0.014371	0.0103972	0	0.0359276	0.269913	0.232558							Cys	Arg	TRUE		2	0	0	0	0	0	0	0	0	0	0	2	0	0	0	0	0	0	0	0	0	0	0	0	0	0	0	0	0	0	0	0	0	0	0	0	0	0	0	0	0	0	0	0	0	0	0	0	0	0	0	0	0	0	0	0	0	0	0	0	0	0	0	0	0	0	40.48	FALSE	FALSE	FALSE	293	0.014
PRPF6p.Pro340His	PRPF6	0.014371	0.0103972	0	0.0359276	0.269913	0.232558							His	Pro	TRUE		2	0	0	0	0	0	0	0	0	0	0	2	0	0	0	0	0	0	0	0	0	0	0	0	0	0	0	0	0	0	0	0	0	0	0	0	0	0	0	0	0	0	0	0	0	0	0	0	0	0	0	0	0	0	0	0	0	0	0	0	0	0	0	0	0	0	40.42	FALSE	FALSE	FALSE	293	0.014
PRPF8p.Arg1471Ser	PRPF8	0.014371	0.0103972	0	0.0359276	0.269913	0.232558							Ser	Arg	TRUE		2	0	0	0	0	0	0	0	0	0	0	2	0	0	0	0	0	0	0	0	0	0	0	0	0	0	0	0	0	0	0	0	0	0	0	0	0	0	0	0	0	0	0	0	0	0	0	0	0	0	0	0	0	0	0	0	0	0	0	0	0	0	0	0	0	0	39.81	FALSE	FALSE	FALSE	293	0.014
PRPH2p.Glu44Lys	PRPH2	0.014371	0.0103972	0	0.0359276	0.269913	0.232558							Lys	Glu	TRUE		2	0	0	0	0	0	0	0	0	0	0	2	0	0	0	0	0	0	0	0	0	0	0	0	0	0	0	0	0	0	0	0	0	0	0	0	0	0	0	0	0	0	0	0	0	0	0	0	0	0	0	0	0	0	0	0	0	0	0	0	0	0	0	0	0	0	41.27	FALSE	FALSE	FALSE	293	0.014
PRPS1L1p.Glu307Lys	PRPS1L1	0.014371	0.0103972	0	0.0359276	0.269913	0.232558							Lys	Glu	TRUE		2	0	0	0	0	0	0	0	0	0	0	2	0	0	0	0	0	0	0	0	0	0	0	0	0	0	0	0	0	0	0	0	0	0	0	0	0	0	0	0	0	0	0	0	0	0	0	0	0	0	0	0	0	0	0	0	0	0	0	0	0	0	0	0	0	0	40.74	FALSE	FALSE	FALSE	293	0.014
PRPS1L1p.Met68Ile	PRPS1L1	0.014371	0.0103972	0	0.0359276	0.269913	0.232558							Ile	Met	FALSE		2	0	0	0	0	0	0	0	0	0	0	2	0	0	0	0	0	0	0	0	0	0	0	0	0	0	0	0	0	0	0	0	0	0	0	0	0	0	0	0	0	0	0	0	0	0	0	0	0	0	0	0	0	0	0	0	0	0	0	0	0	0	0	0	0	0	40.34	FALSE	FALSE	FALSE	293	0.014
PRPSAP1p.Gly60Cys	PRPSAP1	0.014371	0.0103972	0	0.0359276	0.269913	0.232558							Cys	Gly	TRUE		2	0	0	0	0	0	0	0	0	0	0	2	0	0	0	0	0	0	0	0	0	0	0	0	0	0	0	0	0	0	0	0	0	0	0	0	0	0	0	0	0	0	0	0	0	0	0	0	0	0	0	0	0	0	0	0	0	0	0	0	0	0	0	0	0	0	41.76	FALSE	FALSE	FALSE	293	0.014
PRR12p.Pro1683Leu	PRR12	0.014371	0.0103972	0	0.0359276	0.269913	0.232558							Leu	Pro	FALSE		2	0	0	0	0	0	0	0	0	0	0	2	0	0	0	0	0	0	0	0	0	0	0	0	0	0	0	0	0	0	0	0	0	0	0	0	0	0	0	0	0	0	0	0	0	0	0	0	0	0	0	0	0	0	0	0	0	0	0	0	0	0	0	0	0	0	40.63	FALSE	FALSE	FALSE	293	0.014
PRR15Lp.Glu97Lys	PRR15L	0.014371	0.0103972	0	0.0359276	0.269913	0.232558							Lys	Glu	TRUE		2	0	0	0	0	0	0	0	0	0	0	2	0	0	0	0	0	0	0	0	0	0	0	0	0	0	0	0	0	0	0	0	0	0	0	0	0	0	0	0	0	0	0	0	0	0	0	0	0	0	0	0	0	0	0	0	0	0	0	0	0	0	0	0	0	0	40.41	FALSE	FALSE	FALSE	293	0.014
PRR16p.Glu209Lys	PRR16	0.014371	0.0103972	0	0.0359276	0.269913	0.232558							Lys	Glu	TRUE		2	0	0	0	0	0	0	0	0	0	0	2	0	0	0	0	0	0	0	0	0	0	0	0	0	0	0	0	0	0	0	0	0	0	0	0	0	0	0	0	0	0	0	0	0	0	0	0	0	0	0	0	0	0	0	0	0	0	0	0	0	0	0	0	0	0	41.02	FALSE	FALSE	FALSE	293	0.014
PRR16p.Pro126Ser	PRR16	0.014371	0.0103972	0	0.0359276	0.269913	0.232558							Ser	Pro	TRUE		2	0	0	0	0	0	0	0	0	0	0	2	0	0	0	0	0	0	0	0	0	0	0	0	0	0	0	0	0	0	0	0	0	0	0	0	0	0	0	0	0	0	0	0	0	0	0	0	0	0	0	0	0	0	0	0	0	0	0	0	0	0	0	0	0	0	40.32	FALSE	FALSE	FALSE	293	0.014
PRR16p.Pro127Leu	PRR16	0.014371	0.0103972	0	0.0359276	0.269913	0.232558							Leu	Pro	FALSE		2	0	0	0	0	0	0	0	0	0	0	2	0	0	0	0	0	0	0	0	0	0	0	0	0	0	0	0	0	0	0	0	0	0	0	0	0	0	0	0	0	0	0	0	0	0	0	0	0	0	0	0	0	0	0	0	0	0	0	0	0	0	0	0	0	0	40.36	FALSE	FALSE	FALSE	293	0.014
PRR19p.Arg19Cys	PRR19	0.014371	0.0103972	0	0.0359276	0.269913	0.232558							Cys	Arg	TRUE		2	0	0	0	0	0	0	0	0	0	0	2	0	0	0	0	0	0	0	0	0	0	0	0	0	0	0	0	0	0	0	0	0	0	0	0	0	0	0	0	0	0	0	0	0	0	0	0	0	0	0	0	0	0	0	0	0	0	0	0	0	0	0	0	0	0	40.45	FALSE	FALSE	FALSE	293	0.014
PRR23Bp.Asp169Asn	PRR23B	0.014371	0.0103972	0	0.0359276	0.269913	0.232558							Asn	Asp	FALSE		2	0	0	0	0	0	0	0	0	0	0	2	0	0	0	0	0	0	0	0	0	0	0	0	0	0	0	0	0	0	0	0	0	0	0	0	0	0	0	0	0	0	0	0	0	0	0	0	0	0	0	0	0	0	0	0	0	0	0	0	0	0	0	0	0	0	40.42	FALSE	FALSE	FALSE	293	0.014
PRR23Bp.Pro255Leu	PRR23B	0.014371	0.0103972	0	0.0359276	0.269913	0.232558							Leu	Pro	FALSE		2	0	0	0	0	0	0	0	0	0	0	2	0	0	0	0	0	0	0	0	0	0	0	0	0	0	0	0	0	0	0	0	0	0	0	0	0	0	0	0	0	0	0	0	0	0	0	0	0	0	0	0	0	0	0	0	0	0	0	0	0	0	0	0	0	0	40.58	FALSE	FALSE	FALSE	293	0.014
PRR23Cp.Arg195Gln	PRR23C	0.014371	0.0103972	0	0.0359276	0.269913	0.232558							Gln	Arg	FALSE		2	0	0	0	0	0	0	0	0	0	0	2	0	0	0	0	0	0	0	0	0	0	0	0	0	0	0	0	0	0	0	0	0	0	0	0	0	0	0	0	0	0	0	0	0	0	0	0	0	0	0	0	0	0	0	0	0	0	0	0	0	0	0	0	0	0	40.92	FALSE	FALSE	FALSE	293	0.014
PRR23Cp.Glu133Lys	PRR23C	0.014371	0.0103972	0	0.0359276	0.269913	0.232558							Lys	Glu	TRUE		2	0	0	0	0	0	0	0	0	0	0	2	0	0	0	0	0	0	0	0	0	0	0	0	0	0	0	0	0	0	0	0	0	0	0	0	0	0	0	0	0	0	0	0	0	0	0	0	0	0	0	0	0	0	0	0	0	0	0	0	0	0	0	0	0	0	40.27	FALSE	FALSE	FALSE	293	0.014
PRR5-ARHGAP8p.Glu48Lys	PRR5-ARHGAP8	0.014371	0.0103972	0	0.0359276	0.269913	0.232558							Lys	Glu	TRUE		2	0	0	0	0	0	0	0	0	0	0	2	0	0	0	0	0	0	0	0	0	0	0	0	0	0	0	0	0	0	0	0	0	0	0	0	0	0	0	0	0	0	0	0	0	0	0	0	0	0	0	0	0	0	0	0	0	0	0	0	0	0	0	0	0	0	40.24	FALSE	FALSE	FALSE	293	0.014
PRR5Lp.Pro220Ser	PRR5L	0.014371	0.0103972	0	0.0359276	0.269913	0.232558							Ser	Pro	TRUE		2	0	0	0	0	0	0	0	0	0	0	2	0	0	0	0	0	0	0	0	0	0	0	0	0	0	0	0	0	0	0	0	0	0	0	0	0	0	0	0	0	0	0	0	0	0	0	0	0	0	0	0	0	0	0	0	0	0	0	0	0	0	0	0	0	0	41.3	FALSE	FALSE	FALSE	293	0.014
PRRC2Ap.Pro1188Leu	PRRC2A	0.014371	0.0103972	0	0.0359276	0.269913	0.232558							Leu	Pro	FALSE		2	0	0	0	0	0	0	0	0	0	0	2	0	0	0	0	0	0	0	0	0	0	0	0	0	0	0	0	0	0	0	0	0	0	0	0	0	0	0	0	0	0	0	0	0	0	0	0	0	0	0	0	0	0	0	0	0	0	0	0	0	0	0	0	0	0	40.86	FALSE	FALSE	FALSE	293	0.014
PRRC2Ap.Pro1637Leu	PRRC2A	0.014371	0.0103972	0	0.0359276	0.269913	0.232558							Leu	Pro	FALSE		2	0	0	0	0	0	0	0	0	0	0	2	0	0	0	0	0	0	0	0	0	0	0	0	0	0	0	0	0	0	0	0	0	0	0	0	0	0	0	0	0	0	0	0	0	0	0	0	0	0	0	0	0	0	0	0	0	0	0	0	0	0	0	0	0	0	40.02	FALSE	FALSE	FALSE	293	0.014
PRRC2Cp.Gly2319Cys	PRRC2C	0.014371	0.0103972	0	0.0359276	0.269913	0.232558							Cys	Gly	TRUE		2	0	0	0	0	0	0	0	0	0	0	2	0	0	0	0	0	0	0	0	0	0	0	0	0	0	0	0	0	0	0	0	0	0	0	0	0	0	0	0	0	0	0	0	0	0	0	0	0	0	0	0	0	0	0	0	0	0	0	0	0	0	0	0	0	0	40.27	FALSE	FALSE	FALSE	293	0.014
PRRG1p.Pro121Ser	PRRG1	0.014371	0.0103972	0	0.0359276	0.269913	0.232558							Ser	Pro	TRUE		2	0	0	0	0	0	0	0	0	0	0	2	0	0	0	0	0	0	0	0	0	0	0	0	0	0	0	0	0	0	0	0	0	0	0	0	0	0	0	0	0	0	0	0	0	0	0	0	0	0	0	0	0	0	0	0	0	0	0	0	0	0	0	0	0	0	40.29	FALSE	FALSE	FALSE	293	0.014
PRRG3p.Arg19Cys	PRRG3	0.014371	0.0103972	0	0.0359276	0.269913	0.232558							Cys	Arg	TRUE		2	0	0	0	0	0	0	0	0	0	0	2	0	0	0	0	0	0	0	0	0	0	0	0	0	0	0	0	0	0	0	0	0	0	0	0	0	0	0	0	0	0	0	0	0	0	0	0	0	0	0	0	0	0	0	0	0	0	0	0	0	0	0	0	0	0	40.22	FALSE	FALSE	FALSE	293	0.014
PRRG3p.Glu207Lys	PRRG3	0.014371	0.0103972	0	0.0359276	0.269913	0.232558							Lys	Glu	TRUE		2	0	0	0	0	0	0	0	0	0	0	2	0	0	0	0	0	0	0	0	0	0	0	0	0	0	0	0	0	0	0	0	0	0	0	0	0	0	0	0	0	0	0	0	0	0	0	0	0	0	0	0	0	0	0	0	0	0	0	0	0	0	0	0	0	0	39.57	FALSE	FALSE	FALSE	293	0.014
PRRG3p.Glu39Lys	PRRG3	0.014371	0.0103972	0	0.0359276	0.269913	0.232558							Lys	Glu	TRUE		2	0	0	0	0	0	0	0	0	0	0	2	0	0	0	0	0	0	0	0	0	0	0	0	0	0	0	0	0	0	0	0	0	0	0	0	0	0	0	0	0	0	0	0	0	0	0	0	0	0	0	0	0	0	0	0	0	0	0	0	0	0	0	0	0	0	40.68	FALSE	FALSE	FALSE	293	0.014
PRRG3p.Lys55Asn	PRRG3	0.014371	0.0103972	0	0.0359276	0.269913	0.232558							Asn	Lys	FALSE		2	0	0	0	0	0	0	0	0	0	0	2	0	0	0	0	0	0	0	0	0	0	0	0	0	0	0	0	0	0	0	0	0	0	0	0	0	0	0	0	0	0	0	0	0	0	0	0	0	0	0	0	0	0	0	0	0	0	0	0	0	0	0	0	0	0	40.57	FALSE	FALSE	FALSE	293	0.014
PRRG3p.Met57Ile	PRRG3	0.014371	0.0103972	0	0.0359276	0.269913	0.232558							Ile	Met	FALSE		2	0	0	0	0	0	0	0	0	0	0	2	0	0	0	0	0	0	0	0	0	0	0	0	0	0	0	0	0	0	0	0	0	0	0	0	0	0	0	0	0	0	0	0	0	0	0	0	0	0	0	0	0	0	0	0	0	0	0	0	0	0	0	0	0	0	41.11	FALSE	FALSE	FALSE	293	0.014
PRRG3p.Pro130Ser	PRRG3	0.014371	0.0103972	0	0.0359276	0.269913	0.232558							Ser	Pro	TRUE		2	0	0	0	0	0	0	0	0	0	0	2	0	0	0	0	0	0	0	0	0	0	0	0	0	0	0	0	0	0	0	0	0	0	0	0	0	0	0	0	0	0	0	0	0	0	0	0	0	0	0	0	0	0	0	0	0	0	0	0	0	0	0	0	0	0	40.71	FALSE	FALSE	FALSE	293	0.014
PRRX2p.Pro221Leu	PRRX2	0.014371	0.0103972	0	0.0359276	0.269913	0.232558							Leu	Pro	FALSE		2	0	0	0	0	0	0	0	0	0	0	2	0	0	0	0	0	0	0	0	0	0	0	0	0	0	0	0	0	0	0	0	0	0	0	0	0	0	0	0	0	0	0	0	0	0	0	0	0	0	0	0	0	0	0	0	0	0	0	0	0	0	0	0	0	0	40.63	FALSE	FALSE	FALSE	293	0.014
PRSS16p.Glu32Ter	PRSS16	0.014371	0.0103972	0	0.0359276	0.269913	0.232558							Ter	Glu	FALSE		2	0	0	0	0	0	0	0	0	0	0	2	0	0	0	0	0	0	0	0	0	0	0	0	0	0	0	0	0	0	0	0	0	0	0	0	0	0	0	0	0	0	0	0	0	0	0	0	0	0	0	0	0	0	0	0	0	0	0	0	0	0	0	0	0	0	40.84	FALSE	FALSE	FALSE	293	0.014
PRSS1p.Asp218Asn	PRSS1	0.014371	0.0103972	0	0.0359276	0.269913	0.232558							Asn	Asp	FALSE		2	0	0	0	0	0	0	0	0	0	0	2	0	0	0	0	0	0	0	0	0	0	0	0	0	0	0	0	0	0	0	0	0	0	0	0	0	0	0	0	0	0	0	0	0	0	0	0	0	0	0	0	0	0	0	0	0	0	0	0	0	0	0	0	0	0	40.71	FALSE	FALSE	FALSE	293	0.014
PRSS1p.Asp21Asn	PRSS1	0.014371	0.0103972	0	0.0359276	0.269913	0.232558							Asn	Asp	FALSE		2	0	0	0	0	0	0	0	0	0	0	2	0	0	0	0	0	0	0	0	0	0	0	0	0	0	0	0	0	0	0	0	0	0	0	0	0	0	0	0	0	0	0	0	0	0	0	0	0	0	0	0	0	0	0	0	0	0	0	0	0	0	0	0	0	0	40.5	FALSE	FALSE	FALSE	293	0.014
PRSS1p.Glu55Lys	PRSS1	0.014371	0.0103972	0	0.0359276	0.269913	0.232558							Lys	Glu	TRUE		2	0	0	0	0	0	0	0	0	0	0	2	0	0	0	0	0	0	0	0	0	0	0	0	0	0	0	0	0	0	0	0	0	0	0	0	0	0	0	0	0	0	0	0	0	0	0	0	0	0	0	0	0	0	0	0	0	0	0	0	0	0	0	0	0	0	40.7	FALSE	FALSE	FALSE	293	0.014
PRSS1p.Glu79Lys	PRSS1	0.014371	0.0103972	0	0.0359276	0.269913	0.232558							Lys	Glu	TRUE		2	0	0	0	0	0	0	0	0	0	0	2	0	0	0	0	0	0	0	0	0	0	0	0	0	0	0	0	0	0	0	0	0	0	0	0	0	0	0	0	0	0	0	0	0	0	0	0	0	0	0	0	0	0	0	0	0	0	0	0	0	0	0	0	0	0	40.22	FALSE	FALSE	FALSE	293	0.014
PRSS1p.Gly212Glu	PRSS1	0.014371	0.0103972	0	0.0359276	0.269913	0.232558							Glu	Gly	FALSE		2	0	0	0	0	0	0	0	0	0	0	2	0	0	0	0	0	0	0	0	0	0	0	0	0	0	0	0	0	0	0	0	0	0	0	0	0	0	0	0	0	0	0	0	0	0	0	0	0	0	0	0	0	0	0	0	0	0	0	0	0	0	0	0	0	0	39.96	FALSE	FALSE	FALSE	293	0.014
PRSS1p.Pro17Leu	PRSS1	0.014371	0.0103972	0	0.0359276	0.269913	0.232558							Leu	Pro	FALSE		2	0	0	0	0	0	0	0	0	0	0	2	0	0	0	0	0	0	0	0	0	0	0	0	0	0	0	0	0	0	0	0	0	0	0	0	0	0	0	0	0	0	0	0	0	0	0	0	0	0	0	0	0	0	0	0	0	0	0	0	0	0	0	0	0	0	40.73	FALSE	FALSE	FALSE	293	0.014
PRSS1p.Pro36Leu	PRSS1	0.014371	0.0103972	0	0.0359276	0.269913	0.232558							Leu	Pro	FALSE		2	0	0	0	0	0	0	0	0	0	0	2	0	0	0	0	0	0	0	0	0	0	0	0	0	0	0	0	0	0	0	0	0	0	0	0	0	0	0	0	0	0	0	0	0	0	0	0	0	0	0	0	0	0	0	0	0	0	0	0	0	0	0	0	0	0	40.18	FALSE	FALSE	FALSE	293	0.014
PRSS22p.Pro163Leu	PRSS22	0.014371	0.0103972	0	0.0359276	0.269913	0.232558							Leu	Pro	FALSE		2	0	0	0	0	0	0	0	0	0	0	2	0	0	0	0	0	0	0	0	0	0	0	0	0	0	0	0	0	0	0	0	0	0	0	0	0	0	0	0	0	0	0	0	0	0	0	0	0	0	0	0	0	0	0	0	0	0	0	0	0	0	0	0	0	0	41.21	FALSE	FALSE	FALSE	293	0.014
PRSS23p.Glu79Lys	PRSS23	0.014371	0.0103972	0	0.0359276	0.269913	0.232558							Lys	Glu	TRUE		2	0	0	0	0	0	0	0	0	0	0	2	0	0	0	0	0	0	0	0	0	0	0	0	0	0	0	0	0	0	0	0	0	0	0	0	0	0	0	0	0	0	0	0	0	0	0	0	0	0	0	0	0	0	0	0	0	0	0	0	0	0	0	0	0	0	40.04	FALSE	FALSE	FALSE	293	0.014
PRSS35p.Arg93Gln	PRSS35	0.014371	0.0103972	0	0.0359276	0.269913	0.232558							Gln	Arg	FALSE		2	0	0	0	0	0	0	0	0	0	0	2	0	0	0	0	0	0	0	0	0	0	0	0	0	0	0	0	0	0	0	0	0	0	0	0	0	0	0	0	0	0	0	0	0	0	0	0	0	0	0	0	0	0	0	0	0	0	0	0	0	0	0	0	0	0	40.89	FALSE	FALSE	FALSE	293	0.014
PRSS36p.Pro596Leu	PRSS36	0.014371	0.0103972	0	0.0359276	0.269913	0.232558							Leu	Pro	FALSE		2	0	0	0	0	0	0	0	0	0	0	2	0	0	0	0	0	0	0	0	0	0	0	0	0	0	0	0	0	0	0	0	0	0	0	0	0	0	0	0	0	0	0	0	0	0	0	0	0	0	0	0	0	0	0	0	0	0	0	0	0	0	0	0	0	0	40.51	FALSE	FALSE	FALSE	293	0.014
PRSS37p.Gly204Glu	PRSS37	0.014371	0.0103972	0	0.0359276	0.269913	0.232558							Glu	Gly	FALSE		2	0	0	0	0	0	0	0	0	0	0	2	0	0	0	0	0	0	0	0	0	0	0	0	0	0	0	0	0	0	0	0	0	0	0	0	0	0	0	0	0	0	0	0	0	0	0	0	0	0	0	0	0	0	0	0	0	0	0	0	0	0	0	0	0	0	41.03	FALSE	FALSE	FALSE	293	0.014
PRSS38p.Arg267Gln	PRSS38	0.014371	0.0103972	0	0.0359276	0.269913	0.232558							Gln	Arg	FALSE		2	0	0	0	0	0	0	0	0	0	0	2	0	0	0	0	0	0	0	0	0	0	0	0	0	0	0	0	0	0	0	0	0	0	0	0	0	0	0	0	0	0	0	0	0	0	0	0	0	0	0	0	0	0	0	0	0	0	0	0	0	0	0	0	0	0	41.72	FALSE	FALSE	FALSE	293	0.014
PRSS38p.Asp105Asn	PRSS38	0.014371	0.0103972	0	0.0359276	0.269913	0.232558							Asn	Asp	FALSE		2	0	0	0	0	0	0	0	0	0	0	2	0	0	0	0	0	0	0	0	0	0	0	0	0	0	0	0	0	0	0	0	0	0	0	0	0	0	0	0	0	0	0	0	0	0	0	0	0	0	0	0	0	0	0	0	0	0	0	0	0	0	0	0	0	0	40.88	FALSE	FALSE	FALSE	293	0.014
PRSS42p.Arg164Ter	PRSS42	0.014371	0.0103972	0	0.0359276	0.269913	0.232558							Ter	Arg	FALSE		2	0	0	0	0	0	0	0	0	0	0	2	0	0	0	0	0	0	0	0	0	0	0	0	0	0	0	0	0	0	0	0	0	0	0	0	0	0	0	0	0	0	0	0	0	0	0	0	0	0	0	0	0	0	0	0	0	0	0	0	0	0	0	0	0	0	40.25	FALSE	FALSE	FALSE	293	0.014
PRSS48p.Arg290Cys	PRSS48	0.014371	0.0103972	0	0.0359276	0.269913	0.232558							Cys	Arg	TRUE		2	0	0	0	0	0	0	0	0	0	0	2	0	0	0	0	0	0	0	0	0	0	0	0	0	0	0	0	0	0	0	0	0	0	0	0	0	0	0	0	0	0	0	0	0	0	0	0	0	0	0	0	0	0	0	0	0	0	0	0	0	0	0	0	0	0	40.17	FALSE	FALSE	FALSE	293	0.014
PRSS48p.Glu170Lys	PRSS48	0.014371	0.0103972	0	0.0359276	0.269913	0.232558							Lys	Glu	TRUE		2	0	0	0	0	0	0	0	0	0	0	2	0	0	0	0	0	0	0	0	0	0	0	0	0	0	0	0	0	0	0	0	0	0	0	0	0	0	0	0	0	0	0	0	0	0	0	0	0	0	0	0	0	0	0	0	0	0	0	0	0	0	0	0	0	0	40.49	FALSE	FALSE	FALSE	293	0.014
PRSS54p.Glu342Lys	PRSS54	0.014371	0.0103972	0	0.0359276	0.269913	0.232558							Lys	Glu	TRUE		2	0	0	0	0	0	0	0	0	0	0	2	0	0	0	0	0	0	0	0	0	0	0	0	0	0	0	0	0	0	0	0	0	0	0	0	0	0	0	0	0	0	0	0	0	0	0	0	0	0	0	0	0	0	0	0	0	0	0	0	0	0	0	0	0	0	40.66	FALSE	FALSE	FALSE	293	0.014
PRSS54p.Gly326Glu	PRSS54	0.014371	0.0103972	0	0.0359276	0.269913	0.232558							Glu	Gly	FALSE		2	0	0	0	0	0	0	0	0	0	0	2	0	0	0	0	0	0	0	0	0	0	0	0	0	0	0	0	0	0	0	0	0	0	0	0	0	0	0	0	0	0	0	0	0	0	0	0	0	0	0	0	0	0	0	0	0	0	0	0	0	0	0	0	0	0	40.49	FALSE	FALSE	FALSE	293	0.014
PRSS54p.Trp169Ter	PRSS54	0.014371	0.0103972	0	0.0359276	0.269913	0.232558							Ter	Trp	FALSE		2	0	0	0	0	0	0	0	0	0	0	2	0	0	0	0	0	0	0	0	0	0	0	0	0	0	0	0	0	0	0	0	0	0	0	0	0	0	0	0	0	0	0	0	0	0	0	0	0	0	0	0	0	0	0	0	0	0	0	0	0	0	0	0	0	0	40.09	FALSE	FALSE	FALSE	293	0.014
PRSS55p.Gly61Arg	PRSS55	0.014371	0.0103972	0	0.0359276	0.269913	0.232558							Arg	Gly	TRUE		2	0	0	0	0	0	0	0	0	0	0	2	0	0	0	0	0	0	0	0	0	0	0	0	0	0	0	0	0	0	0	0	0	0	0	0	0	0	0	0	0	0	0	0	0	0	0	0	0	0	0	0	0	0	0	0	0	0	0	0	0	0	0	0	0	0	40.53	FALSE	FALSE	FALSE	293	0.014
PRSS58p.Asp99Asn	PRSS58	0.014371	0.0103972	0	0.0359276	0.269913	0.232558							Asn	Asp	FALSE		2	0	0	0	0	0	0	0	0	0	0	2	0	0	0	0	0	0	0	0	0	0	0	0	0	0	0	0	0	0	0	0	0	0	0	0	0	0	0	0	0	0	0	0	0	0	0	0	0	0	0	0	0	0	0	0	0	0	0	0	0	0	0	0	0	0	41.03	FALSE	FALSE	FALSE	293	0.014
PRTGp.Gln140Ter	PRTG	0.014371	0.0103972	0	0.0359276	0.269913	0.232558							Ter	Gln	FALSE		2	0	0	0	0	0	0	0	0	0	0	2	0	0	0	0	0	0	0	0	0	0	0	0	0	0	0	0	0	0	0	0	0	0	0	0	0	0	0	0	0	0	0	0	0	0	0	0	0	0	0	0	0	0	0	0	0	0	0	0	0	0	0	0	0	0	40.65	FALSE	FALSE	FALSE	293	0.014
PRUNE2p.Gln1956Lys	PRUNE2	0.014371	0.0103972	0	0.0359276	0.269913	0.232558							Lys	Gln	TRUE		2	0	0	0	0	0	0	0	0	0	0	2	0	0	0	0	0	0	0	0	0	0	0	0	0	0	0	0	0	0	0	0	0	0	0	0	0	0	0	0	0	0	0	0	0	0	0	0	0	0	0	0	0	0	0	0	0	0	0	0	0	0	0	0	0	0	41.08	FALSE	FALSE	FALSE	293	0.014
PRUNE2p.Glu1399Lys	PRUNE2	0.014371	0.0103972	0	0.0359276	0.269913	0.232558							Lys	Glu	TRUE		2	0	0	0	0	0	0	0	0	0	0	2	0	0	0	0	0	0	0	0	0	0	0	0	0	0	0	0	0	0	0	0	0	0	0	0	0	0	0	0	0	0	0	0	0	0	0	0	0	0	0	0	0	0	0	0	0	0	0	0	0	0	0	0	0	0	40.12	FALSE	FALSE	FALSE	293	0.014
PRUNE2p.Ser29Leu	PRUNE2	0.014371	0.0103972	0	0.0359276	0.269913	0.232558							Leu	Ser	FALSE		2	0	0	0	0	0	0	0	0	0	0	2	0	0	0	0	0	0	0	0	0	0	0	0	0	0	0	0	0	0	0	0	0	0	0	0	0	0	0	0	0	0	0	0	0	0	0	0	0	0	0	0	0	0	0	0	0	0	0	0	0	0	0	0	0	0	41.02	FALSE	FALSE	FALSE	293	0.014
PRUNE2p.Trp2071Ter	PRUNE2	0.014371	0.0103972	0	0.0359276	0.269913	0.232558							Ter	Trp	FALSE		2	0	0	0	0	0	0	0	0	0	0	2	0	0	0	0	0	0	0	0	0	0	0	0	0	0	0	0	0	0	0	0	0	0	0	0	0	0	0	0	0	0	0	0	0	0	0	0	0	0	0	0	0	0	0	0	0	0	0	0	0	0	0	0	0	0	40.18	FALSE	FALSE	FALSE	293	0.014
PRXp.Pro1352Leu	PRX	0.014371	0.0103972	0	0.0359276	0.269913	0.232558							Leu	Pro	FALSE		2	0	0	0	0	0	0	0	0	0	0	2	0	0	0	0	0	0	0	0	0	0	0	0	0	0	0	0	0	0	0	0	0	0	0	0	0	0	0	0	0	0	0	0	0	0	0	0	0	0	0	0	0	0	0	0	0	0	0	0	0	0	0	0	0	0	40.68	FALSE	FALSE	FALSE	293	0.014
PSAPL1p.Arg262Ser	PSAPL1	0.014371	0.0103972	0	0.0359276	0.269913	0.232558							Ser	Arg	TRUE		2	0	0	0	0	0	0	0	0	0	0	2	0	0	0	0	0	0	0	0	0	0	0	0	0	0	0	0	0	0	0	0	0	0	0	0	0	0	0	0	0	0	0	0	0	0	0	0	0	0	0	0	0	0	0	0	0	0	0	0	0	0	0	0	0	0	41.26	FALSE	FALSE	FALSE	293	0.014
PSAPp.Glu84Asp	PSAP	0.014371	0.0103972	0	0.0359276	0.269913	0.232558							Asp	Glu	FALSE		2	0	0	0	0	0	0	0	0	0	0	2	0	0	0	0	0	0	0	0	0	0	0	0	0	0	0	0	0	0	0	0	0	0	0	0	0	0	0	0	0	0	0	0	0	0	0	0	0	0	0	0	0	0	0	0	0	0	0	0	0	0	0	0	0	0	40.11	FALSE	FALSE	FALSE	293	0.014
PSAT1p.Pro244Gln	PSAT1	0.014371	0.0103972	0	0.0359276	0.269913	0.232558							Gln	Pro	FALSE		2	0	0	0	0	0	0	0	0	0	0	2	0	0	0	0	0	0	0	0	0	0	0	0	0	0	0	0	0	0	0	0	0	0	0	0	0	0	0	0	0	0	0	0	0	0	0	0	0	0	0	0	0	0	0	0	0	0	0	0	0	0	0	0	0	0	39.75	FALSE	FALSE	FALSE	293	0.014
PSD3p.Asp527Asn	PSD3	0.014371	0.0103972	0	0.0359276	0.269913	0.232558							Asn	Asp	FALSE		2	0	0	0	0	0	0	0	0	0	0	2	0	0	0	0	0	0	0	0	0	0	0	0	0	0	0	0	0	0	0	0	0	0	0	0	0	0	0	0	0	0	0	0	0	0	0	0	0	0	0	0	0	0	0	0	0	0	0	0	0	0	0	0	0	0	40.3	FALSE	FALSE	FALSE	293	0.014
PSD4p.Asp380Asn	PSD4	0.014371	0.0103972	0	0.0359276	0.269913	0.232558							Asn	Asp	FALSE		2	0	0	0	0	0	0	0	0	0	0	2	0	0	0	0	0	0	0	0	0	0	0	0	0	0	0	0	0	0	0	0	0	0	0	0	0	0	0	0	0	0	0	0	0	0	0	0	0	0	0	0	0	0	0	0	0	0	0	0	0	0	0	0	0	0	40.71	FALSE	FALSE	FALSE	293	0.014
PSD4p.Glu213Lys	PSD4	0.014371	0.0103972	0	0.0359276	0.269913	0.232558							Lys	Glu	TRUE		2	0	0	0	0	0	0	0	0	0	0	2	0	0	0	0	0	0	0	0	0	0	0	0	0	0	0	0	0	0	0	0	0	0	0	0	0	0	0	0	0	0	0	0	0	0	0	0	0	0	0	0	0	0	0	0	0	0	0	0	0	0	0	0	0	0	41.22	FALSE	FALSE	FALSE	293	0.014
PSEN2p.Pro321Gln	PSEN2	0.014371	0.0103972	0	0.0359276	0.269913	0.232558							Gln	Pro	FALSE		2	0	0	0	0	0	0	0	0	0	0	2	0	0	0	0	0	0	0	0	0	0	0	0	0	0	0	0	0	0	0	0	0	0	0	0	0	0	0	0	0	0	0	0	0	0	0	0	0	0	0	0	0	0	0	0	0	0	0	0	0	0	0	0	0	0	40.28	FALSE	FALSE	FALSE	293	0.014
PSG11p.Gly327Glu	PSG11	0.014371	0.0103972	0	0.0359276	0.269913	0.232558							Glu	Gly	FALSE		2	0	0	0	0	0	0	0	0	0	0	2	0	0	0	0	0	0	0	0	0	0	0	0	0	0	0	0	0	0	0	0	0	0	0	0	0	0	0	0	0	0	0	0	0	0	0	0	0	0	0	0	0	0	0	0	0	0	0	0	0	0	0	0	0	0	40.37	FALSE	FALSE	FALSE	293	0.014
PSG1p.Glu267Lys	PSG1	0.014371	0.0103972	0	0.0359276	0.269913	0.232558							Lys	Glu	TRUE		2	0	0	0	0	0	0	0	0	0	0	2	0	0	0	0	0	0	0	0	0	0	0	0	0	0	0	0	0	0	0	0	0	0	0	0	0	0	0	0	0	0	0	0	0	0	0	0	0	0	0	0	0	0	0	0	0	0	0	0	0	0	0	0	0	0	41.56	FALSE	FALSE	FALSE	293	0.014
PSG1p.Ser340Leu	PSG1	0.014371	0.0103972	0	0.0359276	0.269913	0.232558							Leu	Ser	FALSE		2	0	0	0	0	0	0	0	0	0	0	2	0	0	0	0	0	0	0	0	0	0	0	0	0	0	0	0	0	0	0	0	0	0	0	0	0	0	0	0	0	0	0	0	0	0	0	0	0	0	0	0	0	0	0	0	0	0	0	0	0	0	0	0	0	0	40.17	FALSE	FALSE	FALSE	293	0.014
PSG2p.Glu160Lys	PSG2	0.014371	0.0103972	0	0.0359276	0.269913	0.232558							Lys	Glu	TRUE		2	0	0	0	0	0	0	0	0	0	0	2	0	0	0	0	0	0	0	0	0	0	0	0	0	0	0	0	0	0	0	0	0	0	0	0	0	0	0	0	0	0	0	0	0	0	0	0	0	0	0	0	0	0	0	0	0	0	0	0	0	0	0	0	0	0	41.19	FALSE	FALSE	FALSE	293	0.014
PSG2p.Gly136Glu	PSG2	0.014371	0.0103972	0	0.0359276	0.269913	0.232558							Glu	Gly	FALSE		2	0	0	0	0	0	0	0	0	0	0	2	0	0	0	0	0	0	0	0	0	0	0	0	0	0	0	0	0	0	0	0	0	0	0	0	0	0	0	0	0	0	0	0	0	0	0	0	0	0	0	0	0	0	0	0	0	0	0	0	0	0	0	0	0	0	39.84	FALSE	FALSE	FALSE	293	0.014
PSG3p.Glu291Lys	PSG3	0.014371	0.0103972	0	0.0359276	0.269913	0.232558							Lys	Glu	TRUE		2	0	0	0	0	0	0	0	0	0	0	2	0	0	0	0	0	0	0	0	0	0	0	0	0	0	0	0	0	0	0	0	0	0	0	0	0	0	0	0	0	0	0	0	0	0	0	0	0	0	0	0	0	0	0	0	0	0	0	0	0	0	0	0	0	0	39.95	FALSE	FALSE	FALSE	293	0.014
PSG3p.Gly213Glu	PSG3	0.014371	0.0103972	0	0.0359276	0.269913	0.232558							Glu	Gly	FALSE		2	0	0	0	0	0	0	0	0	0	0	2	0	0	0	0	0	0	0	0	0	0	0	0	0	0	0	0	0	0	0	0	0	0	0	0	0	0	0	0	0	0	0	0	0	0	0	0	0	0	0	0	0	0	0	0	0	0	0	0	0	0	0	0	0	0	40.9	FALSE	FALSE	FALSE	293	0.014
PSG4p.Glu404Lys	PSG4	0.014371	0.0103972	0	0.0359276	0.269913	0.232558							Lys	Glu	TRUE		2	0	0	0	0	0	0	0	0	0	0	2	0	0	0	0	0	0	0	0	0	0	0	0	0	0	0	0	0	0	0	0	0	0	0	0	0	0	0	0	0	0	0	0	0	0	0	0	0	0	0	0	0	0	0	0	0	0	0	0	0	0	0	0	0	0	40.67	FALSE	FALSE	FALSE	293	0.014
PSG4p.Gly347Arg	PSG4	0.014371	0.0103972	0	0.0359276	0.269913	0.232558							Arg	Gly	TRUE		2	0	0	0	0	0	0	0	0	0	0	2	0	0	0	0	0	0	0	0	0	0	0	0	0	0	0	0	0	0	0	0	0	0	0	0	0	0	0	0	0	0	0	0	0	0	0	0	0	0	0	0	0	0	0	0	0	0	0	0	0	0	0	0	0	0	40.15	FALSE	FALSE	FALSE	293	0.014
PSG4p.Pro281Ser	PSG4	0.014371	0.0103972	0	0.0359276	0.269913	0.232558							Ser	Pro	TRUE		2	0	0	0	0	0	0	0	0	0	0	2	0	0	0	0	0	0	0	0	0	0	0	0	0	0	0	0	0	0	0	0	0	0	0	0	0	0	0	0	0	0	0	0	0	0	0	0	0	0	0	0	0	0	0	0	0	0	0	0	0	0	0	0	0	0	40.39	FALSE	FALSE	FALSE	293	0.014
PSG4p.Pro298Leu	PSG4	0.014371	0.0103972	0	0.0359276	0.269913	0.232558							Leu	Pro	FALSE		2	0	0	0	0	0	0	0	0	0	0	2	0	0	0	0	0	0	0	0	0	0	0	0	0	0	0	0	0	0	0	0	0	0	0	0	0	0	0	0	0	0	0	0	0	0	0	0	0	0	0	0	0	0	0	0	0	0	0	0	0	0	0	0	0	0	41.06	FALSE	FALSE	FALSE	293	0.014
PSG5p.Arg195Gln	PSG5	0.014371	0.0103972	0	0.0359276	0.269913	0.232558							Gln	Arg	FALSE		2	0	0	0	0	0	0	0	0	0	0	2	0	0	0	0	0	0	0	0	0	0	0	0	0	0	0	0	0	0	0	0	0	0	0	0	0	0	0	0	0	0	0	0	0	0	0	0	0	0	0	0	0	0	0	0	0	0	0	0	0	0	0	0	0	0	40.98	FALSE	FALSE	FALSE	293	0.014
PSG5p.Asp50Asn	PSG5	0.014371	0.0103972	0	0.0359276	0.269913	0.232558							Asn	Asp	FALSE		2	0	0	0	0	0	0	0	0	0	0	2	0	0	0	0	0	0	0	0	0	0	0	0	0	0	0	0	0	0	0	0	0	0	0	0	0	0	0	0	0	0	0	0	0	0	0	0	0	0	0	0	0	0	0	0	0	0	0	0	0	0	0	0	0	0	39.83	FALSE	FALSE	FALSE	293	0.014
PSG5p.Glu218Lys	PSG5	0.014371	0.0103972	0	0.0359276	0.269913	0.232558							Lys	Glu	TRUE		2	0	0	0	0	0	0	0	0	0	0	2	0	0	0	0	0	0	0	0	0	0	0	0	0	0	0	0	0	0	0	0	0	0	0	0	0	0	0	0	0	0	0	0	0	0	0	0	0	0	0	0	0	0	0	0	0	0	0	0	0	0	0	0	0	0	40.36	FALSE	FALSE	FALSE	293	0.014
PSG5p.Gly133Glu	PSG5	0.014371	0.0103972	0	0.0359276	0.269913	0.232558							Glu	Gly	FALSE		2	0	0	0	0	0	0	0	0	0	0	2	0	0	0	0	0	0	0	0	0	0	0	0	0	0	0	0	0	0	0	0	0	0	0	0	0	0	0	0	0	0	0	0	0	0	0	0	0	0	0	0	0	0	0	0	0	0	0	0	0	0	0	0	0	0	40.69	FALSE	FALSE	FALSE	293	0.014
PSG5p.Pro330Ser	PSG5	0.014371	0.0103972	0	0.0359276	0.269913	0.232558							Ser	Pro	TRUE		2	0	0	0	0	0	0	0	0	0	0	2	0	0	0	0	0	0	0	0	0	0	0	0	0	0	0	0	0	0	0	0	0	0	0	0	0	0	0	0	0	0	0	0	0	0	0	0	0	0	0	0	0	0	0	0	0	0	0	0	0	0	0	0	0	0	40.91	FALSE	FALSE	FALSE	293	0.014
PSG5p.Thr232Ile	PSG5	0.014371	0.0103972	0	0.0359276	0.269913	0.232558							Ile	Thr	FALSE		2	0	0	0	0	0	0	0	0	0	0	2	0	0	0	0	0	0	0	0	0	0	0	0	0	0	0	0	0	0	0	0	0	0	0	0	0	0	0	0	0	0	0	0	0	0	0	0	0	0	0	0	0	0	0	0	0	0	0	0	0	0	0	0	0	0	41.52	FALSE	FALSE	FALSE	293	0.014
PSG6p.His387Tyr	PSG6	0.014371	0.0103972	0	0.0359276	0.269913	0.232558							Tyr	His	TRUE		2	0	0	0	0	0	0	0	0	0	0	2	0	0	0	0	0	0	0	0	0	0	0	0	0	0	0	0	0	0	0	0	0	0	0	0	0	0	0	0	0	0	0	0	0	0	0	0	0	0	0	0	0	0	0	0	0	0	0	0	0	0	0	0	0	0	39.75	FALSE	FALSE	FALSE	293	0.014
PSG6p.Pro381Ser	PSG6	0.014371	0.0103972	0	0.0359276	0.269913	0.232558							Ser	Pro	TRUE		2	0	0	0	0	0	0	0	0	0	0	2	0	0	0	0	0	0	0	0	0	0	0	0	0	0	0	0	0	0	0	0	0	0	0	0	0	0	0	0	0	0	0	0	0	0	0	0	0	0	0	0	0	0	0	0	0	0	0	0	0	0	0	0	0	0	40.56	FALSE	FALSE	FALSE	293	0.014
PSG7p.Glu304Lys	PSG7	0.014371	0.0103972	0	0.0359276	0.269913	0.232558							Lys	Glu	TRUE		2	0	0	0	0	0	0	0	0	0	0	2	0	0	0	0	0	0	0	0	0	0	0	0	0	0	0	0	0	0	0	0	0	0	0	0	0	0	0	0	0	0	0	0	0	0	0	0	0	0	0	0	0	0	0	0	0	0	0	0	0	0	0	0	0	0	41.22	FALSE	FALSE	FALSE	293	0.014
PSG7p.Glu404Lys	PSG7	0.014371	0.0103972	0	0.0359276	0.269913	0.232558							Lys	Glu	TRUE		2	0	0	0	0	0	0	0	0	0	0	2	0	0	0	0	0	0	0	0	0	0	0	0	0	0	0	0	0	0	0	0	0	0	0	0	0	0	0	0	0	0	0	0	0	0	0	0	0	0	0	0	0	0	0	0	0	0	0	0	0	0	0	0	0	0	40.26	FALSE	FALSE	FALSE	293	0.014
PSG8p.Glu160Lys	PSG8	0.014371	0.0103972	0	0.0359276	0.269913	0.232558							Lys	Glu	TRUE		2	0	0	0	0	0	0	0	0	0	0	2	0	0	0	0	0	0	0	0	0	0	0	0	0	0	0	0	0	0	0	0	0	0	0	0	0	0	0	0	0	0	0	0	0	0	0	0	0	0	0	0	0	0	0	0	0	0	0	0	0	0	0	0	0	0	40.59	FALSE	FALSE	FALSE	293	0.014
PSG8p.Glu253Lys	PSG8	0.014371	0.0103972	0	0.0359276	0.269913	0.232558							Lys	Glu	TRUE		2	0	0	0	0	0	0	0	0	0	0	2	0	0	0	0	0	0	0	0	0	0	0	0	0	0	0	0	0	0	0	0	0	0	0	0	0	0	0	0	0	0	0	0	0	0	0	0	0	0	0	0	0	0	0	0	0	0	0	0	0	0	0	0	0	0	40.23	FALSE	FALSE	FALSE	293	0.014
PSG8p.Gly306Glu	PSG8	0.014371	0.0103972	0	0.0359276	0.269913	0.232558							Glu	Gly	FALSE		2	0	0	0	0	0	0	0	0	0	0	2	0	0	0	0	0	0	0	0	0	0	0	0	0	0	0	0	0	0	0	0	0	0	0	0	0	0	0	0	0	0	0	0	0	0	0	0	0	0	0	0	0	0	0	0	0	0	0	0	0	0	0	0	0	0	40.33	FALSE	FALSE	FALSE	293	0.014
PSG9p.Glu218Lys	PSG9	0.014371	0.0103972	0	0.0359276	0.269913	0.232558							Lys	Glu	TRUE		2	0	0	0	0	0	0	0	0	0	0	2	0	0	0	0	0	0	0	0	0	0	0	0	0	0	0	0	0	0	0	0	0	0	0	0	0	0	0	0	0	0	0	0	0	0	0	0	0	0	0	0	0	0	0	0	0	0	0	0	0	0	0	0	0	0	40.58	FALSE	FALSE	FALSE	293	0.014
PSG9p.Glu253Lys	PSG9	0.014371	0.0103972	0	0.0359276	0.269913	0.232558							Lys	Glu	TRUE		2	0	0	0	0	0	0	0	0	0	0	2	0	0	0	0	0	0	0	0	0	0	0	0	0	0	0	0	0	0	0	0	0	0	0	0	0	0	0	0	0	0	0	0	0	0	0	0	0	0	0	0	0	0	0	0	0	0	0	0	0	0	0	0	0	0	40.96	FALSE	FALSE	FALSE	293	0.014
PSG9p.Glu263Lys	PSG9	0.014371	0.0103972	0	0.0359276	0.269913	0.232558							Lys	Glu	TRUE		2	0	0	0	0	0	0	0	0	0	0	2	0	0	0	0	0	0	0	0	0	0	0	0	0	0	0	0	0	0	0	0	0	0	0	0	0	0	0	0	0	0	0	0	0	0	0	0	0	0	0	0	0	0	0	0	0	0	0	0	0	0	0	0	0	0	40.61	FALSE	FALSE	FALSE	293	0.014
PSG9p.Glu311Lys	PSG9	0.014371	0.0103972	0	0.0359276	0.269913	0.232558							Lys	Glu	TRUE		2	0	0	0	0	0	0	0	0	0	0	2	0	0	0	0	0	0	0	0	0	0	0	0	0	0	0	0	0	0	0	0	0	0	0	0	0	0	0	0	0	0	0	0	0	0	0	0	0	0	0	0	0	0	0	0	0	0	0	0	0	0	0	0	0	0	40.96	FALSE	FALSE	FALSE	293	0.014
PSG9p.Ser340Leu	PSG9	0.014371	0.0103972	0	0.0359276	0.269913	0.232558							Leu	Ser	FALSE		2	0	0	0	0	0	0	0	0	0	0	2	0	0	0	0	0	0	0	0	0	0	0	0	0	0	0	0	0	0	0	0	0	0	0	0	0	0	0	0	0	0	0	0	0	0	0	0	0	0	0	0	0	0	0	0	0	0	0	0	0	0	0	0	0	0	40.47	FALSE	FALSE	FALSE	293	0.014
PSMA8p.Arg4Ter	PSMA8	0.014371	0.0103972	0	0.0359276	0.269913	0.232558							Ter	Arg	FALSE		2	0	0	0	0	0	0	0	0	0	0	2	0	0	0	0	0	0	0	0	0	0	0	0	0	0	0	0	0	0	0	0	0	0	0	0	0	0	0	0	0	0	0	0	0	0	0	0	0	0	0	0	0	0	0	0	0	0	0	0	0	0	0	0	0	0	39.87	FALSE	FALSE	FALSE	293	0.014
PSMB10p.Ser108Tyr	PSMB10	0.014371	0.0103972	0	0.0359276	0.269913	0.232558							Tyr	Ser	TRUE		2	0	0	0	0	0	0	0	0	0	0	2	0	0	0	0	0	0	0	0	0	0	0	0	0	0	0	0	0	0	0	0	0	0	0	0	0	0	0	0	0	0	0	0	0	0	0	0	0	0	0	0	0	0	0	0	0	0	0	0	0	0	0	0	0	0	41.03	FALSE	FALSE	FALSE	293	0.014
PSMB11p.Glu200Lys	PSMB11	0.014371	0.0103972	0	0.0359276	0.269913	0.232558							Lys	Glu	TRUE		2	0	0	0	0	0	0	0	0	0	0	2	0	0	0	0	0	0	0	0	0	0	0	0	0	0	0	0	0	0	0	0	0	0	0	0	0	0	0	0	0	0	0	0	0	0	0	0	0	0	0	0	0	0	0	0	0	0	0	0	0	0	0	0	0	0	40.41	FALSE	FALSE	FALSE	293	0.014
PSMB11p.Gly141Arg	PSMB11	0.014371	0.0103972	0	0.0359276	0.269913	0.232558							Arg	Gly	TRUE		2	0	0	0	0	0	0	0	0	0	0	2	0	0	0	0	0	0	0	0	0	0	0	0	0	0	0	0	0	0	0	0	0	0	0	0	0	0	0	0	0	0	0	0	0	0	0	0	0	0	0	0	0	0	0	0	0	0	0	0	0	0	0	0	0	0	40.28	FALSE	FALSE	FALSE	293	0.014
PSMB11p.Gly16Arg	PSMB11	0.014371	0.0103972	0	0.0359276	0.269913	0.232558							Arg	Gly	TRUE		2	0	0	0	0	0	0	0	0	0	0	2	0	0	0	0	0	0	0	0	0	0	0	0	0	0	0	0	0	0	0	0	0	0	0	0	0	0	0	0	0	0	0	0	0	0	0	0	0	0	0	0	0	0	0	0	0	0	0	0	0	0	0	0	0	0	41.75	FALSE	FALSE	FALSE	293	0.014
PSMB2p.Arg93Trp	PSMB2	0.014371	0.0103972	0	0.0359276	0.269913	0.232558							Trp	Arg	FALSE		2	0	0	0	0	0	0	0	0	0	0	2	0	0	0	0	0	0	0	0	0	0	0	0	0	0	0	0	0	0	0	0	0	0	0	0	0	0	0	0	0	0	0	0	0	0	0	0	0	0	0	0	0	0	0	0	0	0	0	0	0	0	0	0	0	0	40.67	FALSE	FALSE	FALSE	293	0.014
PSMB7p.Gly250Trp	PSMB7	0.014371	0.0103972	0	0.0359276	0.269913	0.232558							Trp	Gly	FALSE		2	0	0	0	0	0	0	0	0	0	0	2	0	0	0	0	0	0	0	0	0	0	0	0	0	0	0	0	0	0	0	0	0	0	0	0	0	0	0	0	0	0	0	0	0	0	0	0	0	0	0	0	0	0	0	0	0	0	0	0	0	0	0	0	0	0	39.95	FALSE	FALSE	FALSE	293	0.014
PSMD13p.Pro5Gln	PSMD13	0.014371	0.0103972	0	0.0359276	0.269913	0.232558							Gln	Pro	FALSE		2	0	0	0	0	0	0	0	0	0	0	2	0	0	0	0	0	0	0	0	0	0	0	0	0	0	0	0	0	0	0	0	0	0	0	0	0	0	0	0	0	0	0	0	0	0	0	0	0	0	0	0	0	0	0	0	0	0	0	0	0	0	0	0	0	0	41.12	FALSE	FALSE	FALSE	293	0.014
PSMD13p.Pro90Ser	PSMD13	0.014371	0.0103972	0	0.0359276	0.269913	0.232558							Ser	Pro	TRUE		2	0	0	0	0	0	0	0	0	0	0	2	0	0	0	0	0	0	0	0	0	0	0	0	0	0	0	0	0	0	0	0	0	0	0	0	0	0	0	0	0	0	0	0	0	0	0	0	0	0	0	0	0	0	0	0	0	0	0	0	0	0	0	0	0	0	40.42	FALSE	FALSE	FALSE	293	0.014
PSMD3p.Phe521Leu	PSMD3	0.014371	0.0103972	0	0.0359276	0.269913	0.232558							Leu	Phe	FALSE		2	0	0	0	0	0	0	0	0	0	0	2	0	0	0	0	0	0	0	0	0	0	0	0	0	0	0	0	0	0	0	0	0	0	0	0	0	0	0	0	0	0	0	0	0	0	0	0	0	0	0	0	0	0	0	0	0	0	0	0	0	0	0	0	0	0	40.49	FALSE	FALSE	FALSE	293	0.014
PSME2p.Arg14Ser	PSME2	0.014371	0.0103972	0	0.0359276	0.269913	0.232558							Ser	Arg	TRUE		2	0	0	0	0	0	0	0	0	0	0	2	0	0	0	0	0	0	0	0	0	0	0	0	0	0	0	0	0	0	0	0	0	0	0	0	0	0	0	0	0	0	0	0	0	0	0	0	0	0	0	0	0	0	0	0	0	0	0	0	0	0	0	0	0	0	40.23	FALSE	FALSE	FALSE	293	0.014
PSPC1p.Met424Ile	PSPC1	0.014371	0.0103972	0	0.0359276	0.269913	0.232558							Ile	Met	FALSE		2	0	0	0	0	0	0	0	0	0	0	2	0	0	0	0	0	0	0	0	0	0	0	0	0	0	0	0	0	0	0	0	0	0	0	0	0	0	0	0	0	0	0	0	0	0	0	0	0	0	0	0	0	0	0	0	0	0	0	0	0	0	0	0	0	0	40.52	FALSE	FALSE	FALSE	293	0.014
PSPC1p.Ser477Leu	PSPC1	0.014371	0.0103972	0	0.0359276	0.269913	0.232558							Leu	Ser	FALSE		2	0	0	0	0	0	0	0	0	0	0	2	0	0	0	0	0	0	0	0	0	0	0	0	0	0	0	0	0	0	0	0	0	0	0	0	0	0	0	0	0	0	0	0	0	0	0	0	0	0	0	0	0	0	0	0	0	0	0	0	0	0	0	0	0	0	40.58	FALSE	FALSE	FALSE	293	0.014
PSTPIP2p.Pro314Leu	PSTPIP2	0.014371	0.0103972	0	0.0359276	0.269913	0.232558							Leu	Pro	FALSE		2	0	0	0	0	0	0	0	0	0	0	2	0	0	0	0	0	0	0	0	0	0	0	0	0	0	0	0	0	0	0	0	0	0	0	0	0	0	0	0	0	0	0	0	0	0	0	0	0	0	0	0	0	0	0	0	0	0	0	0	0	0	0	0	0	0	41.33	FALSE	FALSE	FALSE	293	0.014
PTAFRp.Gly29Trp	PTAFR	0.014371	0.0103972	0	0.0359276	0.269913	0.232558							Trp	Gly	FALSE		2	0	0	0	0	0	0	0	0	0	0	2	0	0	0	0	0	0	0	0	0	0	0	0	0	0	0	0	0	0	0	0	0	0	0	0	0	0	0	0	0	0	0	0	0	0	0	0	0	0	0	0	0	0	0	0	0	0	0	0	0	0	0	0	0	0	40.37	FALSE	FALSE	FALSE	293	0.014
PTBP2p.Pro313Gln	PTBP2	0.014371	0.0103972	0	0.0359276	0.269913	0.232558							Gln	Pro	FALSE		2	0	0	0	0	0	0	0	0	0	0	2	0	0	0	0	0	0	0	0	0	0	0	0	0	0	0	0	0	0	0	0	0	0	0	0	0	0	0	0	0	0	0	0	0	0	0	0	0	0	0	0	0	0	0	0	0	0	0	0	0	0	0	0	0	0	40.29	FALSE	FALSE	FALSE	293	0.014
PTCD2p.Pro216His	PTCD2	0.014371	0.0103972	0	0.0359276	0.269913	0.232558							His	Pro	TRUE		2	0	0	0	0	0	0	0	0	0	0	2	0	0	0	0	0	0	0	0	0	0	0	0	0	0	0	0	0	0	0	0	0	0	0	0	0	0	0	0	0	0	0	0	0	0	0	0	0	0	0	0	0	0	0	0	0	0	0	0	0	0	0	0	0	0	40.31	FALSE	FALSE	FALSE	293	0.014
PTCH1p.Gly1167Trp	PTCH1	0.014371	0.0103972	0	0.0359276	0.269913	0.232558							Trp	Gly	FALSE	1	2	0	0	0	0	0	0	0	0	0	0	2	0	0	0	0	0	0	0	0	0	0	0	0	0	0	0	0	0	0	0	0	0	0	0	0	0	0	0	0	0	0	0	0	0	0	0	0	0	0	0	0	0	0	0	0	0	0	0	0	0	0	0	0	0	0	40.7	FALSE	FALSE	FALSE	293	0.014
PTCH1p.Pro253Ser	PTCH1	0.014371	0.0103972	0	0.0359276	0.269913	0.232558							Ser	Pro	TRUE	1	2	0	0	0	0	0	0	0	0	0	0	2	0	0	0	0	0	0	0	0	0	0	0	0	0	0	0	0	0	0	0	0	0	0	0	0	0	0	0	0	0	0	0	0	0	0	0	0	0	0	0	0	0	0	0	0	0	0	0	0	0	0	0	0	0	0	40.69	FALSE	FALSE	FALSE	293	0.014
PTCHD1p.Glu259Lys	PTCHD1	0.014371	0.0103972	0	0.0359276	0.269913	0.232558							Lys	Glu	TRUE		2	0	0	0	0	0	0	0	0	0	0	2	0	0	0	0	0	0	0	0	0	0	0	0	0	0	0	0	0	0	0	0	0	0	0	0	0	0	0	0	0	0	0	0	0	0	0	0	0	0	0	0	0	0	0	0	0	0	0	0	0	0	0	0	0	0	39.99	FALSE	FALSE	FALSE	293	0.014
PTCHD2p.His546Tyr	PTCHD2	0.014371	0.0103972	0	0.0359276	0.269913	0.232558							Tyr	His	TRUE		2	0	0	0	0	0	0	0	0	0	0	2	0	0	0	0	0	0	0	0	0	0	0	0	0	0	0	0	0	0	0	0	0	0	0	0	0	0	0	0	0	0	0	0	0	0	0	0	0	0	0	0	0	0	0	0	0	0	0	0	0	0	0	0	0	0	40.63	FALSE	FALSE	FALSE	293	0.014
PTCHD3p.Asp724Asn	PTCHD3	0.014371	0.0103972	0	0.0359276	0.269913	0.232558							Asn	Asp	FALSE		2	0	0	0	0	0	0	0	0	0	0	2	0	0	0	0	0	0	0	0	0	0	0	0	0	0	0	0	0	0	0	0	0	0	0	0	0	0	0	0	0	0	0	0	0	0	0	0	0	0	0	0	0	0	0	0	0	0	0	0	0	0	0	0	0	0	41.02	FALSE	FALSE	FALSE	293	0.014
PTCHD3p.Glu244Lys	PTCHD3	0.014371	0.0103972	0	0.0359276	0.269913	0.232558							Lys	Glu	TRUE		2	0	0	0	0	0	0	0	0	0	0	2	0	0	0	0	0	0	0	0	0	0	0	0	0	0	0	0	0	0	0	0	0	0	0	0	0	0	0	0	0	0	0	0	0	0	0	0	0	0	0	0	0	0	0	0	0	0	0	0	0	0	0	0	0	0	40.34	FALSE	FALSE	FALSE	293	0.014
PTCHD3p.Glu677Lys	PTCHD3	0.014371	0.0103972	0	0.0359276	0.269913	0.232558							Lys	Glu	TRUE		2	0	0	0	0	0	0	0	0	0	0	2	0	0	0	0	0	0	0	0	0	0	0	0	0	0	0	0	0	0	0	0	0	0	0	0	0	0	0	0	0	0	0	0	0	0	0	0	0	0	0	0	0	0	0	0	0	0	0	0	0	0	0	0	0	0	40.2	FALSE	FALSE	FALSE	293	0.014
PTCHD3p.Gly303Glu	PTCHD3	0.014371	0.0103972	0	0.0359276	0.269913	0.232558							Glu	Gly	FALSE		2	0	0	0	0	0	0	0	0	0	0	2	0	0	0	0	0	0	0	0	0	0	0	0	0	0	0	0	0	0	0	0	0	0	0	0	0	0	0	0	0	0	0	0	0	0	0	0	0	0	0	0	0	0	0	0	0	0	0	0	0	0	0	0	0	0	40.79	FALSE	FALSE	FALSE	293	0.014
PTCHD3p.Lys354Arg	PTCHD3	0.014371	0.0103972	0	0.0359276	0.269913	0.232558							Arg	Lys	TRUE		2	0	0	0	0	0	0	0	0	0	0	2	0	0	0	0	0	0	0	0	0	0	0	0	0	0	0	0	0	0	0	0	0	0	0	0	0	0	0	0	0	0	0	0	0	0	0	0	0	0	0	0	0	0	0	0	0	0	0	0	0	0	0	0	0	0	40.41	FALSE	FALSE	FALSE	293	0.014
PTCHD3p.Pro294Ser	PTCHD3	0.014371	0.0103972	0	0.0359276	0.269913	0.232558							Ser	Pro	TRUE		2	0	0	0	0	0	0	0	0	0	0	2	0	0	0	0	0	0	0	0	0	0	0	0	0	0	0	0	0	0	0	0	0	0	0	0	0	0	0	0	0	0	0	0	0	0	0	0	0	0	0	0	0	0	0	0	0	0	0	0	0	0	0	0	0	0	40.06	FALSE	FALSE	FALSE	293	0.014
PTCHD4p.Trp706Ter	PTCHD4	0.014371	0.0103972	0	0.0359276	0.269913	0.232558							Ter	Trp	FALSE		2	0	0	0	0	0	0	0	0	0	0	2	0	0	0	0	0	0	0	0	0	0	0	0	0	0	0	0	0	0	0	0	0	0	0	0	0	0	0	0	0	0	0	0	0	0	0	0	0	0	0	0	0	0	0	0	0	0	0	0	0	0	0	0	0	0	40.77	FALSE	FALSE	FALSE	293	0.014
PTDSS2p.Arg302Cys	PTDSS2	0.014371	0.0103972	0	0.0359276	0.269913	0.232558							Cys	Arg	TRUE		2	0	0	0	0	0	0	0	0	0	0	2	0	0	0	0	0	0	0	0	0	0	0	0	0	0	0	0	0	0	0	0	0	0	0	0	0	0	0	0	0	0	0	0	0	0	0	0	0	0	0	0	0	0	0	0	0	0	0	0	0	0	0	0	0	0	40.57	FALSE	FALSE	FALSE	293	0.014
PTGER2p.Gly81Trp	PTGER2	0.014371	0.0103972	0	0.0359276	0.269913	0.232558							Trp	Gly	FALSE		2	0	0	0	0	0	0	0	0	0	0	2	0	0	0	0	0	0	0	0	0	0	0	0	0	0	0	0	0	0	0	0	0	0	0	0	0	0	0	0	0	0	0	0	0	0	0	0	0	0	0	0	0	0	0	0	0	0	0	0	0	0	0	0	0	0	41.17	FALSE	FALSE	FALSE	293	0.014
PTGER3p.Gly364Glu	PTGER3	0.014371	0.0103972	0	0.0359276	0.269913	0.232558							Glu	Gly	FALSE		2	0	0	0	0	0	0	0	0	0	0	2	0	0	0	0	0	0	0	0	0	0	0	0	0	0	0	0	0	0	0	0	0	0	0	0	0	0	0	0	0	0	0	0	0	0	0	0	0	0	0	0	0	0	0	0	0	0	0	0	0	0	0	0	0	0	39.98	FALSE	FALSE	FALSE	293	0.014
PTGES3L-AARSD1p.Met62Ile	PTGES3L-AARSD1	0.014371	0.0103972	0	0.0359276	0.269913	0.232558							Ile	Met	FALSE		2	0	0	0	0	0	0	0	0	0	0	2	0	0	0	0	0	0	0	0	0	0	0	0	0	0	0	0	0	0	0	0	0	0	0	0	0	0	0	0	0	0	0	0	0	0	0	0	0	0	0	0	0	0	0	0	0	0	0	0	0	0	0	0	0	0	40.57	FALSE	FALSE	FALSE	293	0.014
PTGFRNp.Ser446Leu	PTGFRN	0.014371	0.0103972	0	0.0359276	0.269913	0.232558							Leu	Ser	FALSE		2	0	0	0	0	0	0	0	0	0	0	2	0	0	0	0	0	0	0	0	0	0	0	0	0	0	0	0	0	0	0	0	0	0	0	0	0	0	0	0	0	0	0	0	0	0	0	0	0	0	0	0	0	0	0	0	0	0	0	0	0	0	0	0	0	0	40.3	FALSE	FALSE	FALSE	293	0.014
PTGFRp.Arg175Ter	PTGFR	0.014371	0.0103972	0	0.0359276	0.269913	0.232558							Ter	Arg	FALSE		2	0	0	0	0	0	0	0	0	0	0	2	0	0	0	0	0	0	0	0	0	0	0	0	0	0	0	0	0	0	0	0	0	0	0	0	0	0	0	0	0	0	0	0	0	0	0	0	0	0	0	0	0	0	0	0	0	0	0	0	0	0	0	0	0	0	41.02	FALSE	FALSE	FALSE	293	0.014
PTGFRp.Arg308Gln	PTGFR	0.014371	0.0103972	0	0.0359276	0.269913	0.232558							Gln	Arg	FALSE		2	0	0	0	0	0	0	0	0	0	0	2	0	0	0	0	0	0	0	0	0	0	0	0	0	0	0	0	0	0	0	0	0	0	0	0	0	0	0	0	0	0	0	0	0	0	0	0	0	0	0	0	0	0	0	0	0	0	0	0	0	0	0	0	0	0	40.73	FALSE	FALSE	FALSE	293	0.014
PTGFRp.Pro301Ser	PTGFR	0.014371	0.0103972	0	0.0359276	0.269913	0.232558							Ser	Pro	TRUE		2	0	0	0	0	0	0	0	0	0	0	2	0	0	0	0	0	0	0	0	0	0	0	0	0	0	0	0	0	0	0	0	0	0	0	0	0	0	0	0	0	0	0	0	0	0	0	0	0	0	0	0	0	0	0	0	0	0	0	0	0	0	0	0	0	0	40.75	FALSE	FALSE	FALSE	293	0.014
PTGIRp.Ala298Thr	PTGIR	0.014371	0.0103972	0	0.0359276	0.269913	0.232558							Thr	Ala	TRUE		2	0	0	0	0	0	0	0	0	0	0	2	0	0	0	0	0	0	0	0	0	0	0	0	0	0	0	0	0	0	0	0	0	0	0	0	0	0	0	0	0	0	0	0	0	0	0	0	0	0	0	0	0	0	0	0	0	0	0	0	0	0	0	0	0	0	41.21	FALSE	FALSE	FALSE	293	0.014
PTGR1p.Pro17His	PTGR1	0.014371	0.0103972	0	0.0359276	0.269913	0.232558							His	Pro	TRUE		2	0	0	0	0	0	0	0	0	0	0	2	0	0	0	0	0	0	0	0	0	0	0	0	0	0	0	0	0	0	0	0	0	0	0	0	0	0	0	0	0	0	0	0	0	0	0	0	0	0	0	0	0	0	0	0	0	0	0	0	0	0	0	0	0	0	40.49	FALSE	FALSE	FALSE	293	0.014
PTGS1p.Glu464Ter	PTGS1	0.014371	0.0103972	0	0.0359276	0.269913	0.232558							Ter	Glu	FALSE		2	0	0	0	0	0	0	0	0	0	0	2	0	0	0	0	0	0	0	0	0	0	0	0	0	0	0	0	0	0	0	0	0	0	0	0	0	0	0	0	0	0	0	0	0	0	0	0	0	0	0	0	0	0	0	0	0	0	0	0	0	0	0	0	0	0	40.85	FALSE	FALSE	FALSE	293	0.014
PTGS1p.Pro39Leu	PTGS1	0.014371	0.0103972	0	0.0359276	0.269913	0.232558							Leu	Pro	FALSE		2	0	0	0	0	0	0	0	0	0	0	2	0	0	0	0	0	0	0	0	0	0	0	0	0	0	0	0	0	0	0	0	0	0	0	0	0	0	0	0	0	0	0	0	0	0	0	0	0	0	0	0	0	0	0	0	0	0	0	0	0	0	0	0	0	0	39.88	FALSE	FALSE	FALSE	293	0.014
PTGS2p.Ser107Leu	PTGS2	0.014371	0.0103972	0	0.0359276	0.269913	0.232558							Leu	Ser	FALSE		2	0	0	0	0	0	0	0	0	0	0	2	0	0	0	0	0	0	0	0	0	0	0	0	0	0	0	0	0	0	0	0	0	0	0	0	0	0	0	0	0	0	0	0	0	0	0	0	0	0	0	0	0	0	0	0	0	0	0	0	0	0	0	0	0	0	40.07	FALSE	FALSE	FALSE	293	0.014
PTH1Rp.Asp81Asn	PTH1R	0.014371	0.0103972	0	0.0359276	0.269913	0.232558							Asn	Asp	FALSE		2	0	0	0	0	0	0	0	0	0	0	2	0	0	0	0	0	0	0	0	0	0	0	0	0	0	0	0	0	0	0	0	0	0	0	0	0	0	0	0	0	0	0	0	0	0	0	0	0	0	0	0	0	0	0	0	0	0	0	0	0	0	0	0	0	0	40.91	FALSE	FALSE	FALSE	293	0.014
PTH1Rp.Glu111Lys	PTH1R	0.014371	0.0103972	0	0.0359276	0.269913	0.232558							Lys	Glu	TRUE		2	0	0	0	0	0	0	0	0	0	0	2	0	0	0	0	0	0	0	0	0	0	0	0	0	0	0	0	0	0	0	0	0	0	0	0	0	0	0	0	0	0	0	0	0	0	0	0	0	0	0	0	0	0	0	0	0	0	0	0	0	0	0	0	0	0	40.29	FALSE	FALSE	FALSE	293	0.014
PTH1Rp.Gly76Glu	PTH1R	0.014371	0.0103972	0	0.0359276	0.269913	0.232558							Glu	Gly	FALSE		2	0	0	0	0	0	0	0	0	0	0	2	0	0	0	0	0	0	0	0	0	0	0	0	0	0	0	0	0	0	0	0	0	0	0	0	0	0	0	0	0	0	0	0	0	0	0	0	0	0	0	0	0	0	0	0	0	0	0	0	0	0	0	0	0	0	40.6	FALSE	FALSE	FALSE	293	0.014
PTH1Rp.His537Tyr	PTH1R	0.014371	0.0103972	0	0.0359276	0.269913	0.232558							Tyr	His	TRUE		2	0	0	0	0	0	0	0	0	0	0	2	0	0	0	0	0	0	0	0	0	0	0	0	0	0	0	0	0	0	0	0	0	0	0	0	0	0	0	0	0	0	0	0	0	0	0	0	0	0	0	0	0	0	0	0	0	0	0	0	0	0	0	0	0	0	39.86	FALSE	FALSE	FALSE	293	0.014
PTH2Rp.Arg101Ter	PTH2R	0.014371	0.0103972	0	0.0359276	0.269913	0.232558							Ter	Arg	FALSE		2	0	0	0	0	0	0	0	0	0	0	2	0	0	0	0	0	0	0	0	0	0	0	0	0	0	0	0	0	0	0	0	0	0	0	0	0	0	0	0	0	0	0	0	0	0	0	0	0	0	0	0	0	0	0	0	0	0	0	0	0	0	0	0	0	0	40.68	FALSE	FALSE	FALSE	293	0.014
PTH2Rp.Arg127Cys	PTH2R	0.014371	0.0103972	0	0.0359276	0.269913	0.232558							Cys	Arg	TRUE		2	0	0	0	0	0	0	0	0	0	0	2	0	0	0	0	0	0	0	0	0	0	0	0	0	0	0	0	0	0	0	0	0	0	0	0	0	0	0	0	0	0	0	0	0	0	0	0	0	0	0	0	0	0	0	0	0	0	0	0	0	0	0	0	0	0	39.81	FALSE	FALSE	FALSE	293	0.014
PTH2Rp.Glu512Lys	PTH2R	0.014371	0.0103972	0	0.0359276	0.269913	0.232558							Lys	Glu	TRUE		2	0	0	0	0	0	0	0	0	0	0	2	0	0	0	0	0	0	0	0	0	0	0	0	0	0	0	0	0	0	0	0	0	0	0	0	0	0	0	0	0	0	0	0	0	0	0	0	0	0	0	0	0	0	0	0	0	0	0	0	0	0	0	0	0	0	40.38	FALSE	FALSE	FALSE	293	0.014
PTH2Rp.Glu515Lys	PTH2R	0.014371	0.0103972	0	0.0359276	0.269913	0.232558							Lys	Glu	TRUE		2	0	0	0	0	0	0	0	0	0	0	2	0	0	0	0	0	0	0	0	0	0	0	0	0	0	0	0	0	0	0	0	0	0	0	0	0	0	0	0	0	0	0	0	0	0	0	0	0	0	0	0	0	0	0	0	0	0	0	0	0	0	0	0	0	0	39.73	FALSE	FALSE	FALSE	293	0.014
PTH2Rp.Gly76Glu	PTH2R	0.014371	0.0103972	0	0.0359276	0.269913	0.232558							Glu	Gly	FALSE		2	0	0	0	0	0	0	0	0	0	0	2	0	0	0	0	0	0	0	0	0	0	0	0	0	0	0	0	0	0	0	0	0	0	0	0	0	0	0	0	0	0	0	0	0	0	0	0	0	0	0	0	0	0	0	0	0	0	0	0	0	0	0	0	0	0	40.94	FALSE	FALSE	FALSE	293	0.014
PTH2Rp.Pro88Ser	PTH2R	0.014371	0.0103972	0	0.0359276	0.269913	0.232558							Ser	Pro	TRUE		2	0	0	0	0	0	0	0	0	0	0	2	0	0	0	0	0	0	0	0	0	0	0	0	0	0	0	0	0	0	0	0	0	0	0	0	0	0	0	0	0	0	0	0	0	0	0	0	0	0	0	0	0	0	0	0	0	0	0	0	0	0	0	0	0	0	41.37	FALSE	FALSE	FALSE	293	0.014
PTK2Bp.Pro506Ser	PTK2B	0.014371	0.0103972	0	0.0359276	0.269913	0.232558							Ser	Pro	TRUE		2	0	0	0	0	0	0	0	0	0	0	2	0	0	0	0	0	0	0	0	0	0	0	0	0	0	0	0	0	0	0	0	0	0	0	0	0	0	0	0	0	0	0	0	0	0	0	0	0	0	0	0	0	0	0	0	0	0	0	0	0	0	0	0	0	0	41.27	FALSE	FALSE	FALSE	293	0.014
PTK6p.Glu103Lys	PTK6	0.014371	0.0103972	0	0.0359276	0.269913	0.232558							Lys	Glu	TRUE	1	2	0	0	0	0	0	0	0	0	0	0	2	0	0	0	0	0	0	0	0	0	0	0	0	0	0	0	0	0	0	0	0	0	0	0	0	0	0	0	0	0	0	0	0	0	0	0	0	0	0	0	0	0	0	0	0	0	0	0	0	0	0	0	0	0	0	39.57	FALSE	FALSE	FALSE	293	0.014
PTK7p.Pro60Ser	PTK7	0.014371	0.0103972	0	0.0359276	0.269913	0.232558							Ser	Pro	TRUE		2	0	0	0	0	0	0	0	0	0	0	2	0	0	0	0	0	0	0	0	0	0	0	0	0	0	0	0	0	0	0	0	0	0	0	0	0	0	0	0	0	0	0	0	0	0	0	0	0	0	0	0	0	0	0	0	0	0	0	0	0	0	0	0	0	0	39.89	FALSE	FALSE	FALSE	293	0.014
PTK7p.Pro698Ser	PTK7	0.014371	0.0103972	0	0.0359276	0.269913	0.232558							Ser	Pro	TRUE		2	0	0	0	0	0	0	0	0	0	0	2	0	0	0	0	0	0	0	0	0	0	0	0	0	0	0	0	0	0	0	0	0	0	0	0	0	0	0	0	0	0	0	0	0	0	0	0	0	0	0	0	0	0	0	0	0	0	0	0	0	0	0	0	0	0	40.97	FALSE	FALSE	FALSE	293	0.014
PTOV1p.Pro249Gln	PTOV1	0.014371	0.0103972	0	0.0359276	0.269913	0.232558							Gln	Pro	FALSE		2	0	0	0	0	0	0	0	0	0	0	2	0	0	0	0	0	0	0	0	0	0	0	0	0	0	0	0	0	0	0	0	0	0	0	0	0	0	0	0	0	0	0	0	0	0	0	0	0	0	0	0	0	0	0	0	0	0	0	0	0	0	0	0	0	0	39.99	FALSE	FALSE	FALSE	293	0.014
PTP4A3p.Thr22Ile	PTP4A3	0.014371	0.0103972	0	0.0359276	0.269913	0.232558							Ile	Thr	FALSE		2	0	0	0	0	0	0	0	0	0	0	2	0	0	0	0	0	0	0	0	0	0	0	0	0	0	0	0	0	0	0	0	0	0	0	0	0	0	0	0	0	0	0	0	0	0	0	0	0	0	0	0	0	0	0	0	0	0	0	0	0	0	0	0	0	0	40.09	FALSE	FALSE	FALSE	293	0.014
PTPDC1p.Pro439Gln	PTPDC1	0.014371	0.0103972	0	0.0359276	0.269913	0.232558							Gln	Pro	FALSE		2	0	0	0	0	0	0	0	0	0	0	2	0	0	0	0	0	0	0	0	0	0	0	0	0	0	0	0	0	0	0	0	0	0	0	0	0	0	0	0	0	0	0	0	0	0	0	0	0	0	0	0	0	0	0	0	0	0	0	0	0	0	0	0	0	0	40.79	FALSE	FALSE	FALSE	293	0.014
PTPN13p.Gly1379Trp	PTPN13	0.014371	0.0103972	0	0.0359276	0.269913	0.232558							Trp	Gly	FALSE	1	2	0	0	0	0	0	0	0	0	0	0	2	0	0	0	0	0	0	0	0	0	0	0	0	0	0	0	0	0	0	0	0	0	0	0	0	0	0	0	0	0	0	0	0	0	0	0	0	0	0	0	0	0	0	0	0	0	0	0	0	0	0	0	0	0	0	39.99	FALSE	FALSE	FALSE	293	0.014
PTPN14p.Arg949Ter	PTPN14	0.014371	0.0103972	0	0.0359276	0.269913	0.232558							Ter	Arg	FALSE		2	0	0	0	0	0	0	0	0	0	0	2	0	0	0	0	0	0	0	0	0	0	0	0	0	0	0	0	0	0	0	0	0	0	0	0	0	0	0	0	0	0	0	0	0	0	0	0	0	0	0	0	0	0	0	0	0	0	0	0	0	0	0	0	0	0	40.66	FALSE	FALSE	FALSE	293	0.014
PTPN14p.Pro569Ser	PTPN14	0.014371	0.0103972	0	0.0359276	0.269913	0.232558							Ser	Pro	TRUE		2	0	0	0	0	0	0	0	0	0	0	2	0	0	0	0	0	0	0	0	0	0	0	0	0	0	0	0	0	0	0	0	0	0	0	0	0	0	0	0	0	0	0	0	0	0	0	0	0	0	0	0	0	0	0	0	0	0	0	0	0	0	0	0	0	0	41.05	FALSE	FALSE	FALSE	293	0.014
PTPN21p.Asp379Asn	PTPN21	0.014371	0.0103972	0	0.0359276	0.269913	0.232558							Asn	Asp	FALSE		2	0	0	0	0	0	0	0	0	0	0	2	0	0	0	0	0	0	0	0	0	0	0	0	0	0	0	0	0	0	0	0	0	0	0	0	0	0	0	0	0	0	0	0	0	0	0	0	0	0	0	0	0	0	0	0	0	0	0	0	0	0	0	0	0	0	41.37	FALSE	FALSE	FALSE	293	0.014
PTPN22p.Gly743Glu	PTPN22	0.014371	0.0103972	0	0.0359276	0.269913	0.232558							Glu	Gly	FALSE		2	0	0	0	0	0	0	0	0	0	0	2	0	0	0	0	0	0	0	0	0	0	0	0	0	0	0	0	0	0	0	0	0	0	0	0	0	0	0	0	0	0	0	0	0	0	0	0	0	0	0	0	0	0	0	0	0	0	0	0	0	0	0	0	0	0	40.45	FALSE	FALSE	FALSE	293	0.014
PTPN22p.Pro693Leu	PTPN22	0.014371	0.0103972	0	0.0359276	0.269913	0.232558							Leu	Pro	FALSE		2	0	0	0	0	0	0	0	0	0	0	2	0	0	0	0	0	0	0	0	0	0	0	0	0	0	0	0	0	0	0	0	0	0	0	0	0	0	0	0	0	0	0	0	0	0	0	0	0	0	0	0	0	0	0	0	0	0	0	0	0	0	0	0	0	0	41.23	FALSE	FALSE	FALSE	293	0.014
PTPN22p.Pro742Leu	PTPN22	0.014371	0.0103972	0	0.0359276	0.269913	0.232558							Leu	Pro	FALSE		2	0	0	0	0	0	0	0	0	0	0	2	0	0	0	0	0	0	0	0	0	0	0	0	0	0	0	0	0	0	0	0	0	0	0	0	0	0	0	0	0	0	0	0	0	0	0	0	0	0	0	0	0	0	0	0	0	0	0	0	0	0	0	0	0	0	41	FALSE	FALSE	FALSE	293	0.014
PTPN4p.Arg838Gln	PTPN4	0.014371	0.0103972	0	0.0359276	0.269913	0.232558							Gln	Arg	FALSE		2	0	0	0	0	0	0	0	0	0	0	2	0	0	0	0	0	0	0	0	0	0	0	0	0	0	0	0	0	0	0	0	0	0	0	0	0	0	0	0	0	0	0	0	0	0	0	0	0	0	0	0	0	0	0	0	0	0	0	0	0	0	0	0	0	0	40.86	FALSE	FALSE	FALSE	293	0.014
PTPN5p.Gly109Cys	PTPN5	0.014371	0.0103972	0	0.0359276	0.269913	0.232558							Cys	Gly	TRUE		2	0	0	0	0	0	0	0	0	0	0	2	0	0	0	0	0	0	0	0	0	0	0	0	0	0	0	0	0	0	0	0	0	0	0	0	0	0	0	0	0	0	0	0	0	0	0	0	0	0	0	0	0	0	0	0	0	0	0	0	0	0	0	0	0	0	40.03	FALSE	FALSE	FALSE	293	0.014
PTPN5p.Val387Met	PTPN5	0.014371	0.0103972	0	0.0359276	0.269913	0.232558							Met	Val	FALSE		2	0	0	0	0	0	0	0	0	0	0	2	0	0	0	0	0	0	0	0	0	0	0	0	0	0	0	0	0	0	0	0	0	0	0	0	0	0	0	0	0	0	0	0	0	0	0	0	0	0	0	0	0	0	0	0	0	0	0	0	0	0	0	0	0	0	40.57	FALSE	FALSE	FALSE	293	0.014
PTPN9p.Arg88Cys	PTPN9	0.014371	0.0103972	0	0.0359276	0.269913	0.232558							Cys	Arg	TRUE		2	0	0	0	0	0	0	0	0	0	0	2	0	0	0	0	0	0	0	0	0	0	0	0	0	0	0	0	0	0	0	0	0	0	0	0	0	0	0	0	0	0	0	0	0	0	0	0	0	0	0	0	0	0	0	0	0	0	0	0	0	0	0	0	0	0	41.37	FALSE	FALSE	FALSE	293	0.014
PTPRBp.Arg1522Trp	PTPRB	0.014371	0.0103972	0	0.0359276	0.269913	0.232558							Trp	Arg	FALSE	1	2	0	0	0	0	0	0	0	0	0	0	2	0	0	0	0	0	0	0	0	0	0	0	0	0	0	0	0	0	0	0	0	0	0	0	0	0	0	0	0	0	0	0	0	0	0	0	0	0	0	0	0	0	0	0	0	0	0	0	0	0	0	0	0	0	0	41.08	FALSE	FALSE	FALSE	293	0.014
PTPRBp.Arg1715Gln	PTPRB	0.014371	0.0103972	0	0.0359276	0.269913	0.232558							Gln	Arg	FALSE	1	2	0	0	0	0	0	0	0	0	0	0	2	0	0	0	0	0	0	0	0	0	0	0	0	0	0	0	0	0	0	0	0	0	0	0	0	0	0	0	0	0	0	0	0	0	0	0	0	0	0	0	0	0	0	0	0	0	0	0	0	0	0	0	0	0	0	40.86	FALSE	FALSE	FALSE	293	0.014
PTPRBp.Arg1732Ter	PTPRB	0.014371	0.0103972	0	0.0359276	0.269913	0.232558							Ter	Arg	FALSE	1	2	0	0	0	0	0	0	0	0	0	0	2	0	0	0	0	0	0	0	0	0	0	0	0	0	0	0	0	0	0	0	0	0	0	0	0	0	0	0	0	0	0	0	0	0	0	0	0	0	0	0	0	0	0	0	0	0	0	0	0	0	0	0	0	0	0	40.45	FALSE	FALSE	FALSE	293	0.014
PTPRBp.Glu1217Lys	PTPRB	0.014371	0.0103972	0	0.0359276	0.269913	0.232558							Lys	Glu	TRUE	1	2	0	0	0	0	0	0	0	0	0	0	2	0	0	0	0	0	0	0	0	0	0	0	0	0	0	0	0	0	0	0	0	0	0	0	0	0	0	0	0	0	0	0	0	0	0	0	0	0	0	0	0	0	0	0	0	0	0	0	0	0	0	0	0	0	0	41.2	FALSE	FALSE	FALSE	293	0.014
PTPRBp.Glu167Lys	PTPRB	0.014371	0.0103972	0	0.0359276	0.269913	0.232558							Lys	Glu	TRUE	1	2	0	0	0	0	0	0	0	0	0	0	2	0	0	0	0	0	0	0	0	0	0	0	0	0	0	0	0	0	0	0	0	0	0	0	0	0	0	0	0	0	0	0	0	0	0	0	0	0	0	0	0	0	0	0	0	0	0	0	0	0	0	0	0	0	0	40.69	FALSE	FALSE	FALSE	293	0.014
PTPRBp.Glu1706Lys	PTPRB	0.014371	0.0103972	0	0.0359276	0.269913	0.232558							Lys	Glu	TRUE	1	2	0	0	0	0	0	0	0	0	0	0	2	0	0	0	0	0	0	0	0	0	0	0	0	0	0	0	0	0	0	0	0	0	0	0	0	0	0	0	0	0	0	0	0	0	0	0	0	0	0	0	0	0	0	0	0	0	0	0	0	0	0	0	0	0	0	40.8	FALSE	FALSE	FALSE	293	0.014
PTPRBp.Gly189Glu	PTPRB	0.014371	0.0103972	0	0.0359276	0.269913	0.232558							Glu	Gly	FALSE	1	2	0	0	0	0	0	0	0	0	0	0	2	0	0	0	0	0	0	0	0	0	0	0	0	0	0	0	0	0	0	0	0	0	0	0	0	0	0	0	0	0	0	0	0	0	0	0	0	0	0	0	0	0	0	0	0	0	0	0	0	0	0	0	0	0	0	40.61	FALSE	FALSE	FALSE	293	0.014
PTPRBp.Gly315Glu	PTPRB	0.014371	0.0103972	0	0.0359276	0.269913	0.232558							Glu	Gly	FALSE	1	2	0	0	0	0	0	0	0	0	0	0	2	0	0	0	0	0	0	0	0	0	0	0	0	0	0	0	0	0	0	0	0	0	0	0	0	0	0	0	0	0	0	0	0	0	0	0	0	0	0	0	0	0	0	0	0	0	0	0	0	0	0	0	0	0	0	40.5	FALSE	FALSE	FALSE	293	0.014
PTPRBp.Gly453Glu	PTPRB	0.014371	0.0103972	0	0.0359276	0.269913	0.232558							Glu	Gly	FALSE	1	2	0	0	0	0	0	0	0	0	0	0	2	0	0	0	0	0	0	0	0	0	0	0	0	0	0	0	0	0	0	0	0	0	0	0	0	0	0	0	0	0	0	0	0	0	0	0	0	0	0	0	0	0	0	0	0	0	0	0	0	0	0	0	0	0	0	41.8	FALSE	FALSE	FALSE	293	0.014
PTPRBp.Trp1281Ter	PTPRB	0.014371	0.0103972	0	0.0359276	0.269913	0.232558							Ter	Trp	FALSE	1	2	0	0	0	0	0	0	0	0	0	0	2	0	0	0	0	0	0	0	0	0	0	0	0	0	0	0	0	0	0	0	0	0	0	0	0	0	0	0	0	0	0	0	0	0	0	0	0	0	0	0	0	0	0	0	0	0	0	0	0	0	0	0	0	0	0	41.21	FALSE	FALSE	FALSE	293	0.014
PTPRCp.Asp1000Asn	PTPRC	0.014371	0.0103972	0	0.0359276	0.269913	0.232558							Asn	Asp	FALSE	1	2	0	0	0	0	0	0	0	0	0	0	2	0	0	0	0	0	0	0	0	0	0	0	0	0	0	0	0	0	0	0	0	0	0	0	0	0	0	0	0	0	0	0	0	0	0	0	0	0	0	0	0	0	0	0	0	0	0	0	0	0	0	0	0	0	0	40.34	FALSE	FALSE	FALSE	293	0.014
PTPRCp.Asp445Asn	PTPRC	0.014371	0.0103972	0	0.0359276	0.269913	0.232558							Asn	Asp	FALSE	1	2	0	0	0	0	0	0	0	0	0	0	2	0	0	0	0	0	0	0	0	0	0	0	0	0	0	0	0	0	0	0	0	0	0	0	0	0	0	0	0	0	0	0	0	0	0	0	0	0	0	0	0	0	0	0	0	0	0	0	0	0	0	0	0	0	0	40.57	FALSE	FALSE	FALSE	293	0.014
PTPRCp.Glu1070Lys	PTPRC	0.014371	0.0103972	0	0.0359276	0.269913	0.232558							Lys	Glu	TRUE	1	2	0	0	0	0	0	0	0	0	0	0	2	0	0	0	0	0	0	0	0	0	0	0	0	0	0	0	0	0	0	0	0	0	0	0	0	0	0	0	0	0	0	0	0	0	0	0	0	0	0	0	0	0	0	0	0	0	0	0	0	0	0	0	0	0	0	40.95	FALSE	FALSE	FALSE	293	0.014
PTPRCp.Gly210Glu	PTPRC	0.014371	0.0103972	0	0.0359276	0.269913	0.232558							Glu	Gly	FALSE	1	2	0	0	0	0	0	0	0	0	0	0	2	0	0	0	0	0	0	0	0	0	0	0	0	0	0	0	0	0	0	0	0	0	0	0	0	0	0	0	0	0	0	0	0	0	0	0	0	0	0	0	0	0	0	0	0	0	0	0	0	0	0	0	0	0	0	40.54	FALSE	FALSE	FALSE	293	0.014
PTPRCp.Gly471Glu	PTPRC	0.014371	0.0103972	0	0.0359276	0.269913	0.232558							Glu	Gly	FALSE	1	2	0	0	0	0	0	0	0	0	0	0	2	0	0	0	0	0	0	0	0	0	0	0	0	0	0	0	0	0	0	0	0	0	0	0	0	0	0	0	0	0	0	0	0	0	0	0	0	0	0	0	0	0	0	0	0	0	0	0	0	0	0	0	0	0	0	41.06	FALSE	FALSE	FALSE	293	0.014
PTPRCp.Met347Ile	PTPRC	0.014371	0.0103972	0	0.0359276	0.269913	0.232558							Ile	Met	FALSE	1	2	0	0	0	0	0	0	0	0	0	0	2	0	0	0	0	0	0	0	0	0	0	0	0	0	0	0	0	0	0	0	0	0	0	0	0	0	0	0	0	0	0	0	0	0	0	0	0	0	0	0	0	0	0	0	0	0	0	0	0	0	0	0	0	0	0	40.48	FALSE	FALSE	FALSE	293	0.014
PTPRCp.Pro159Ser	PTPRC	0.014371	0.0103972	0	0.0359276	0.269913	0.232558							Ser	Pro	TRUE	1	2	0	0	0	0	0	0	0	0	0	0	2	0	0	0	0	0	0	0	0	0	0	0	0	0	0	0	0	0	0	0	0	0	0	0	0	0	0	0	0	0	0	0	0	0	0	0	0	0	0	0	0	0	0	0	0	0	0	0	0	0	0	0	0	0	0	41.71	FALSE	FALSE	FALSE	293	0.014
PTPRCp.Ser458Leu	PTPRC	0.014371	0.0103972	0	0.0359276	0.269913	0.232558							Leu	Ser	FALSE	1	2	0	0	0	0	0	0	0	0	0	0	2	0	0	0	0	0	0	0	0	0	0	0	0	0	0	0	0	0	0	0	0	0	0	0	0	0	0	0	0	0	0	0	0	0	0	0	0	0	0	0	0	0	0	0	0	0	0	0	0	0	0	0	0	0	0	41.18	FALSE	FALSE	FALSE	293	0.014
PTPRCp.Trp325Ter	PTPRC	0.014371	0.0103972	0	0.0359276	0.269913	0.232558							Ter	Trp	FALSE	1	2	0	0	0	0	0	0	0	0	0	0	2	0	0	0	0	0	0	0	0	0	0	0	0	0	0	0	0	0	0	0	0	0	0	0	0	0	0	0	0	0	0	0	0	0	0	0	0	0	0	0	0	0	0	0	0	0	0	0	0	0	0	0	0	0	0	41.45	FALSE	FALSE	FALSE	293	0.014
PTPRDp.Glu1458Lys	PTPRD	0.014371	0.0103972	0	0.0359276	0.269913	0.232558							Lys	Glu	TRUE	2	2	0	0	0	0	0	0	0	0	0	0	2	0	0	0	0	0	0	0	0	0	0	0	0	0	0	0	0	0	0	0	0	0	0	0	0	0	0	0	0	0	0	0	0	0	0	0	0	0	0	0	0	0	0	0	0	0	0	0	0	0	0	0	0	0	0	40.17	FALSE	FALSE	FALSE	293	0.014
PTPRDp.Glu1576Lys	PTPRD	0.014371	0.0103972	0	0.0359276	0.269913	0.232558							Lys	Glu	TRUE	2	2	0	0	0	0	0	0	0	0	0	0	2	0	0	0	0	0	0	0	0	0	0	0	0	0	0	0	0	0	0	0	0	0	0	0	0	0	0	0	0	0	0	0	0	0	0	0	0	0	0	0	0	0	0	0	0	0	0	0	0	0	0	0	0	0	0	40.4	FALSE	FALSE	FALSE	293	0.014
PTPRDp.Glu1786Lys	PTPRD	0.014371	0.0103972	0	0.0359276	0.269913	0.232558							Lys	Glu	TRUE	2	2	0	0	0	0	0	0	0	0	0	0	2	0	0	0	0	0	0	0	0	0	0	0	0	0	0	0	0	0	0	0	0	0	0	0	0	0	0	0	0	0	0	0	0	0	0	0	0	0	0	0	0	0	0	0	0	0	0	0	0	0	0	0	0	0	0	40.73	FALSE	FALSE	FALSE	293	0.014
PTPRDp.Glu365Lys	PTPRD	0.014371	0.0103972	0	0.0359276	0.269913	0.232558							Lys	Glu	TRUE	2	2	0	0	0	0	0	0	0	0	0	0	2	0	0	0	0	0	0	0	0	0	0	0	0	0	0	0	0	0	0	0	0	0	0	0	0	0	0	0	0	0	0	0	0	0	0	0	0	0	0	0	0	0	0	0	0	0	0	0	0	0	0	0	0	0	0	40.12	FALSE	FALSE	FALSE	293	0.014
PTPRDp.Glu390Lys	PTPRD	0.014371	0.0103972	0	0.0359276	0.269913	0.232558							Lys	Glu	TRUE	2	2	0	0	0	0	0	0	0	0	0	0	2	0	0	0	0	0	0	0	0	0	0	0	0	0	0	0	0	0	0	0	0	0	0	0	0	0	0	0	0	0	0	0	0	0	0	0	0	0	0	0	0	0	0	0	0	0	0	0	0	0	0	0	0	0	0	40.51	FALSE	FALSE	FALSE	293	0.014
PTPRDp.Gly1696Glu	PTPRD	0.014371	0.0103972	0	0.0359276	0.269913	0.232558							Glu	Gly	FALSE	2	2	0	0	0	0	0	0	0	0	0	0	2	0	0	0	0	0	0	0	0	0	0	0	0	0	0	0	0	0	0	0	0	0	0	0	0	0	0	0	0	0	0	0	0	0	0	0	0	0	0	0	0	0	0	0	0	0	0	0	0	0	0	0	0	0	0	40.42	FALSE	FALSE	FALSE	293	0.014
PTPRDp.Gly203Arg	PTPRD	0.014371	0.0103972	0	0.0359276	0.269913	0.232558							Arg	Gly	TRUE	2	2	0	0	0	0	0	0	0	0	0	0	2	0	0	0	0	0	0	0	0	0	0	0	0	0	0	0	0	0	0	0	0	0	0	0	0	0	0	0	0	0	0	0	0	0	0	0	0	0	0	0	0	0	0	0	0	0	0	0	0	0	0	0	0	0	0	41.42	FALSE	FALSE	FALSE	293	0.014
PTPRDp.His1025Tyr	PTPRD	0.014371	0.0103972	0	0.0359276	0.269913	0.232558							Tyr	His	TRUE	2	2	0	0	0	0	0	0	0	0	0	0	2	0	0	0	0	0	0	0	0	0	0	0	0	0	0	0	0	0	0	0	0	0	0	0	0	0	0	0	0	0	0	0	0	0	0	0	0	0	0	0	0	0	0	0	0	0	0	0	0	0	0	0	0	0	0	40.75	FALSE	FALSE	FALSE	293	0.014
PTPRDp.His1394Tyr	PTPRD	0.014371	0.0103972	0	0.0359276	0.269913	0.232558							Tyr	His	TRUE	2	2	0	0	0	0	0	0	0	0	0	0	2	0	0	0	0	0	0	0	0	0	0	0	0	0	0	0	0	0	0	0	0	0	0	0	0	0	0	0	0	0	0	0	0	0	0	0	0	0	0	0	0	0	0	0	0	0	0	0	0	0	0	0	0	0	0	39.77	FALSE	FALSE	FALSE	293	0.014
PTPRDp.Lys887Asn	PTPRD	0.014371	0.0103972	0	0.0359276	0.269913	0.232558							Asn	Lys	FALSE	2	2	0	0	0	0	0	0	0	0	0	0	2	0	0	0	0	0	0	0	0	0	0	0	0	0	0	0	0	0	0	0	0	0	0	0	0	0	0	0	0	0	0	0	0	0	0	0	0	0	0	0	0	0	0	0	0	0	0	0	0	0	0	0	0	0	0	40.61	FALSE	FALSE	FALSE	293	0.014
PTPRDp.Pro122Ser	PTPRD	0.014371	0.0103972	0	0.0359276	0.269913	0.232558							Ser	Pro	TRUE	2	2	0	0	0	0	0	0	0	0	0	0	2	0	0	0	0	0	0	0	0	0	0	0	0	0	0	0	0	0	0	0	0	0	0	0	0	0	0	0	0	0	0	0	0	0	0	0	0	0	0	0	0	0	0	0	0	0	0	0	0	0	0	0	0	0	0	41.09	FALSE	FALSE	FALSE	293	0.014
PTPRDp.Pro666Ser	PTPRD	0.014371	0.0103972	0	0.0359276	0.269913	0.232558							Ser	Pro	TRUE	2	2	0	0	0	0	0	0	0	0	0	0	2	0	0	0	0	0	0	0	0	0	0	0	0	0	0	0	0	0	0	0	0	0	0	0	0	0	0	0	0	0	0	0	0	0	0	0	0	0	0	0	0	0	0	0	0	0	0	0	0	0	0	0	0	0	0	40.9	FALSE	FALSE	FALSE	293	0.014
PTPREp.Gly398Glu	PTPRE	0.014371	0.0103972	0	0.0359276	0.269913	0.232558							Glu	Gly	FALSE		2	0	0	0	0	0	0	0	0	0	0	2	0	0	0	0	0	0	0	0	0	0	0	0	0	0	0	0	0	0	0	0	0	0	0	0	0	0	0	0	0	0	0	0	0	0	0	0	0	0	0	0	0	0	0	0	0	0	0	0	0	0	0	0	0	0	40.64	FALSE	FALSE	FALSE	293	0.014
PTPREp.Trp517Ter	PTPRE	0.014371	0.0103972	0	0.0359276	0.269913	0.232558							Ter	Trp	FALSE		2	0	0	0	0	0	0	0	0	0	0	2	0	0	0	0	0	0	0	0	0	0	0	0	0	0	0	0	0	0	0	0	0	0	0	0	0	0	0	0	0	0	0	0	0	0	0	0	0	0	0	0	0	0	0	0	0	0	0	0	0	0	0	0	0	0	40.61	FALSE	FALSE	FALSE	293	0.014
PTPRFp.Arg944Lys	PTPRF	0.014371	0.0103972	0	0.0359276	0.269913	0.232558							Lys	Arg	TRUE		2	0	0	0	0	0	0	0	0	0	0	2	0	0	0	0	0	0	0	0	0	0	0	0	0	0	0	0	0	0	0	0	0	0	0	0	0	0	0	0	0	0	0	0	0	0	0	0	0	0	0	0	0	0	0	0	0	0	0	0	0	0	0	0	0	0	40.75	FALSE	FALSE	FALSE	293	0.014
PTPRGp.Arg251Trp	PTPRG	0.014371	0.0103972	0	0.0359276	0.269913	0.232558							Trp	Arg	FALSE		2	0	0	0	0	0	0	0	0	0	0	2	0	0	0	0	0	0	0	0	0	0	0	0	0	0	0	0	0	0	0	0	0	0	0	0	0	0	0	0	0	0	0	0	0	0	0	0	0	0	0	0	0	0	0	0	0	0	0	0	0	0	0	0	0	0	41.44	FALSE	FALSE	FALSE	293	0.014
PTPRHp.Glu750Lys	PTPRH	0.014371	0.0103972	0	0.0359276	0.269913	0.232558							Lys	Glu	TRUE		2	0	0	0	0	0	0	0	0	0	0	2	0	0	0	0	0	0	0	0	0	0	0	0	0	0	0	0	0	0	0	0	0	0	0	0	0	0	0	0	0	0	0	0	0	0	0	0	0	0	0	0	0	0	0	0	0	0	0	0	0	0	0	0	0	0	39.11	FALSE	FALSE	FALSE	293	0.014
PTPRKp.Arg1342Gln	PTPRK	0.014371	0.0103972	0	0.0359276	0.269913	0.232558							Gln	Arg	FALSE	1	2	0	0	0	0	0	0	0	0	0	0	2	0	0	0	0	0	0	0	0	0	0	0	0	0	0	0	0	0	0	0	0	0	0	0	0	0	0	0	0	0	0	0	0	0	0	0	0	0	0	0	0	0	0	0	0	0	0	0	0	0	0	0	0	0	0	41.11	FALSE	FALSE	FALSE	293	0.014
PTPRKp.Arg269Cys	PTPRK	0.014371	0.0103972	0	0.0359276	0.269913	0.232558							Cys	Arg	TRUE	1	2	0	0	0	0	0	0	0	0	0	0	2	0	0	0	0	0	0	0	0	0	0	0	0	0	0	0	0	0	0	0	0	0	0	0	0	0	0	0	0	0	0	0	0	0	0	0	0	0	0	0	0	0	0	0	0	0	0	0	0	0	0	0	0	0	0	41.05	FALSE	FALSE	FALSE	293	0.014
PTPRKp.Arg405Leu	PTPRK	0.014371	0.0103972	0	0.0359276	0.269913	0.232558							Leu	Arg	FALSE	1	2	0	0	0	0	0	0	0	0	0	0	2	0	0	0	0	0	0	0	0	0	0	0	0	0	0	0	0	0	0	0	0	0	0	0	0	0	0	0	0	0	0	0	0	0	0	0	0	0	0	0	0	0	0	0	0	0	0	0	0	0	0	0	0	0	0	40.48	FALSE	FALSE	FALSE	293	0.014
PTPRKp.Met1235Ile	PTPRK	0.014371	0.0103972	0	0.0359276	0.269913	0.232558							Ile	Met	FALSE	1	2	0	0	0	0	0	0	0	0	0	0	2	0	0	0	0	0	0	0	0	0	0	0	0	0	0	0	0	0	0	0	0	0	0	0	0	0	0	0	0	0	0	0	0	0	0	0	0	0	0	0	0	0	0	0	0	0	0	0	0	0	0	0	0	0	0	40.77	FALSE	FALSE	FALSE	293	0.014
PTPRKp.Pro536Ser	PTPRK	0.014371	0.0103972	0	0.0359276	0.269913	0.232558							Ser	Pro	TRUE	1	2	0	0	0	0	0	0	0	0	0	0	2	0	0	0	0	0	0	0	0	0	0	0	0	0	0	0	0	0	0	0	0	0	0	0	0	0	0	0	0	0	0	0	0	0	0	0	0	0	0	0	0	0	0	0	0	0	0	0	0	0	0	0	0	0	0	40.63	FALSE	FALSE	FALSE	293	0.014
PTPRMp.Pro442Thr	PTPRM	0.014371	0.0103972	0	0.0359276	0.269913	0.232558							Thr	Pro	TRUE		2	0	0	0	0	0	0	0	0	0	0	2	0	0	0	0	0	0	0	0	0	0	0	0	0	0	0	0	0	0	0	0	0	0	0	0	0	0	0	0	0	0	0	0	0	0	0	0	0	0	0	0	0	0	0	0	0	0	0	0	0	0	0	0	0	0	40.97	FALSE	FALSE	FALSE	293	0.014
PTPRN2p.Arg394Cys	PTPRN2	0.014371	0.0103972	0	0.0359276	0.269913	0.232558							Cys	Arg	TRUE		2	0	0	0	0	0	0	0	0	0	0	2	0	0	0	0	0	0	0	0	0	0	0	0	0	0	0	0	0	0	0	0	0	0	0	0	0	0	0	0	0	0	0	0	0	0	0	0	0	0	0	0	0	0	0	0	0	0	0	0	0	0	0	0	0	0	41.19	FALSE	FALSE	FALSE	293	0.014
PTPRN2p.Pro231Ser	PTPRN2	0.014371	0.0103972	0	0.0359276	0.269913	0.232558							Ser	Pro	TRUE		2	0	0	0	0	0	0	0	0	0	0	2	0	0	0	0	0	0	0	0	0	0	0	0	0	0	0	0	0	0	0	0	0	0	0	0	0	0	0	0	0	0	0	0	0	0	0	0	0	0	0	0	0	0	0	0	0	0	0	0	0	0	0	0	0	0	39.92	FALSE	FALSE	FALSE	293	0.014
PTPRN2p.Thr902Ile	PTPRN2	0.014371	0.0103972	0	0.0359276	0.269913	0.232558							Ile	Thr	FALSE		2	0	0	0	0	0	0	0	0	0	0	2	0	0	0	0	0	0	0	0	0	0	0	0	0	0	0	0	0	0	0	0	0	0	0	0	0	0	0	0	0	0	0	0	0	0	0	0	0	0	0	0	0	0	0	0	0	0	0	0	0	0	0	0	0	0	40.76	FALSE	FALSE	FALSE	293	0.014
PTPRNp.Gly65Glu	PTPRN	0.014371	0.0103972	0	0.0359276	0.269913	0.232558							Glu	Gly	FALSE		2	0	0	0	0	0	0	0	0	0	0	2	0	0	0	0	0	0	0	0	0	0	0	0	0	0	0	0	0	0	0	0	0	0	0	0	0	0	0	0	0	0	0	0	0	0	0	0	0	0	0	0	0	0	0	0	0	0	0	0	0	0	0	0	0	0	40.37	FALSE	FALSE	FALSE	293	0.014
PTPROp.Glu477Lys	PTPRO	0.014371	0.0103972	0	0.0359276	0.269913	0.232558							Lys	Glu	TRUE		2	0	0	0	0	0	0	0	0	0	0	2	0	0	0	0	0	0	0	0	0	0	0	0	0	0	0	0	0	0	0	0	0	0	0	0	0	0	0	0	0	0	0	0	0	0	0	0	0	0	0	0	0	0	0	0	0	0	0	0	0	0	0	0	0	0	40.62	FALSE	FALSE	FALSE	293	0.014
PTPROp.Glu73Lys	PTPRO	0.014371	0.0103972	0	0.0359276	0.269913	0.232558							Lys	Glu	TRUE		2	0	0	0	0	0	0	0	0	0	0	2	0	0	0	0	0	0	0	0	0	0	0	0	0	0	0	0	0	0	0	0	0	0	0	0	0	0	0	0	0	0	0	0	0	0	0	0	0	0	0	0	0	0	0	0	0	0	0	0	0	0	0	0	0	0	41.66	FALSE	FALSE	FALSE	293	0.014
PTPRQp.Pro1426Ser	PTPRQ	0.014371	0.0103972	0	0.0359276	0.269913	0.232558							Ser	Pro	TRUE		2	0	0	0	0	0	0	0	0	0	0	2	0	0	0	0	0	0	0	0	0	0	0	0	0	0	0	0	0	0	0	0	0	0	0	0	0	0	0	0	0	0	0	0	0	0	0	0	0	0	0	0	0	0	0	0	0	0	0	0	0	0	0	0	0	0	40.75	FALSE	FALSE	FALSE	293	0.014
PTPRRp.Gln256Ter	PTPRR	0.014371	0.0103972	0	0.0359276	0.269913	0.232558							Ter	Gln	FALSE		2	0	0	0	0	0	0	0	0	0	0	2	0	0	0	0	0	0	0	0	0	0	0	0	0	0	0	0	0	0	0	0	0	0	0	0	0	0	0	0	0	0	0	0	0	0	0	0	0	0	0	0	0	0	0	0	0	0	0	0	0	0	0	0	0	0	40.01	FALSE	FALSE	FALSE	293	0.014
PTPRRp.Glu638Lys	PTPRR	0.014371	0.0103972	0	0.0359276	0.269913	0.232558							Lys	Glu	TRUE		2	0	0	0	0	0	0	0	0	0	0	2	0	0	0	0	0	0	0	0	0	0	0	0	0	0	0	0	0	0	0	0	0	0	0	0	0	0	0	0	0	0	0	0	0	0	0	0	0	0	0	0	0	0	0	0	0	0	0	0	0	0	0	0	0	0	40.93	FALSE	FALSE	FALSE	293	0.014
PTPRRp.Met490Ile	PTPRR	0.014371	0.0103972	0	0.0359276	0.269913	0.232558							Ile	Met	FALSE		2	0	0	0	0	0	0	0	0	0	0	2	0	0	0	0	0	0	0	0	0	0	0	0	0	0	0	0	0	0	0	0	0	0	0	0	0	0	0	0	0	0	0	0	0	0	0	0	0	0	0	0	0	0	0	0	0	0	0	0	0	0	0	0	0	0	39.8	FALSE	FALSE	FALSE	293	0.014
PTPRSp.Pro1374Ser	PTPRS	0.014371	0.0103972	0	0.0359276	0.269913	0.232558							Ser	Pro	TRUE		2	0	0	0	0	0	0	0	0	0	0	2	0	0	0	0	0	0	0	0	0	0	0	0	0	0	0	0	0	0	0	0	0	0	0	0	0	0	0	0	0	0	0	0	0	0	0	0	0	0	0	0	0	0	0	0	0	0	0	0	0	0	0	0	0	0	40.79	FALSE	FALSE	FALSE	293	0.014
PTPRSp.Pro675Leu	PTPRS	0.014371	0.0103972	0	0.0359276	0.269913	0.232558							Leu	Pro	FALSE		2	0	0	0	0	0	0	0	0	0	0	2	0	0	0	0	0	0	0	0	0	0	0	0	0	0	0	0	0	0	0	0	0	0	0	0	0	0	0	0	0	0	0	0	0	0	0	0	0	0	0	0	0	0	0	0	0	0	0	0	0	0	0	0	0	0	40.63	FALSE	FALSE	FALSE	293	0.014
PTPRTp.Ala152Thr	PTPRT	0.014371	0.0103972	0	0.0359276	0.269913	0.232558							Thr	Ala	TRUE	1	2	0	0	0	0	0	0	0	0	0	0	2	0	0	0	0	0	0	0	0	0	0	0	0	0	0	0	0	0	0	0	0	0	0	0	0	0	0	0	0	0	0	0	0	0	0	0	0	0	0	0	0	0	0	0	0	0	0	0	0	0	0	0	0	0	0	40.69	FALSE	FALSE	FALSE	293	0.014
PTPRTp.Asp1138Asn	PTPRT	0.014371	0.0103972	0	0.0359276	0.269913	0.232558							Asn	Asp	FALSE	1	2	0	0	0	0	0	0	0	0	0	0	2	0	0	0	0	0	0	0	0	0	0	0	0	0	0	0	0	0	0	0	0	0	0	0	0	0	0	0	0	0	0	0	0	0	0	0	0	0	0	0	0	0	0	0	0	0	0	0	0	0	0	0	0	0	0	40.11	FALSE	FALSE	FALSE	293	0.014
PTPRTp.Asp385Asn	PTPRT	0.014371	0.0103972	0	0.0359276	0.269913	0.232558							Asn	Asp	FALSE	1	2	0	0	0	0	0	0	0	0	0	0	2	0	0	0	0	0	0	0	0	0	0	0	0	0	0	0	0	0	0	0	0	0	0	0	0	0	0	0	0	0	0	0	0	0	0	0	0	0	0	0	0	0	0	0	0	0	0	0	0	0	0	0	0	0	0	40.42	FALSE	FALSE	FALSE	293	0.014
PTPRTp.Gln1180Ter	PTPRT	0.014371	0.0103972	0	0.0359276	0.269913	0.232558							Ter	Gln	FALSE	1	2	0	0	0	0	0	0	0	0	0	0	2	0	0	0	0	0	0	0	0	0	0	0	0	0	0	0	0	0	0	0	0	0	0	0	0	0	0	0	0	0	0	0	0	0	0	0	0	0	0	0	0	0	0	0	0	0	0	0	0	0	0	0	0	0	0	39.6	FALSE	FALSE	FALSE	293	0.014
PTPRTp.Gln162Ter	PTPRT	0.014371	0.0103972	0	0.0359276	0.269913	0.232558							Ter	Gln	FALSE	1	2	0	0	0	0	0	0	0	0	0	0	2	0	0	0	0	0	0	0	0	0	0	0	0	0	0	0	0	0	0	0	0	0	0	0	0	0	0	0	0	0	0	0	0	0	0	0	0	0	0	0	0	0	0	0	0	0	0	0	0	0	0	0	0	0	0	40.43	FALSE	FALSE	FALSE	293	0.014
PTPRTp.Glu894Lys	PTPRT	0.014371	0.0103972	0	0.0359276	0.269913	0.232558							Lys	Glu	TRUE	1	2	0	0	0	0	0	0	0	0	0	0	2	0	0	0	0	0	0	0	0	0	0	0	0	0	0	0	0	0	0	0	0	0	0	0	0	0	0	0	0	0	0	0	0	0	0	0	0	0	0	0	0	0	0	0	0	0	0	0	0	0	0	0	0	0	0	40.73	FALSE	FALSE	FALSE	293	0.014
PTPRTp.Gly1372Glu	PTPRT	0.014371	0.0103972	0	0.0359276	0.269913	0.232558							Glu	Gly	FALSE	1	2	0	0	0	0	0	0	0	0	0	0	2	0	0	0	0	0	0	0	0	0	0	0	0	0	0	0	0	0	0	0	0	0	0	0	0	0	0	0	0	0	0	0	0	0	0	0	0	0	0	0	0	0	0	0	0	0	0	0	0	0	0	0	0	0	0	41.24	FALSE	FALSE	FALSE	293	0.014
PTPRTp.Gly1382Glu	PTPRT	0.014371	0.0103972	0	0.0359276	0.269913	0.232558							Glu	Gly	FALSE	1	2	0	0	0	0	0	0	0	0	0	0	2	0	0	0	0	0	0	0	0	0	0	0	0	0	0	0	0	0	0	0	0	0	0	0	0	0	0	0	0	0	0	0	0	0	0	0	0	0	0	0	0	0	0	0	0	0	0	0	0	0	0	0	0	0	0	40.83	FALSE	FALSE	FALSE	293	0.014
PTPRTp.Pro1298Leu	PTPRT	0.014371	0.0103972	0	0.0359276	0.269913	0.232558							Leu	Pro	FALSE	1	2	0	0	0	0	0	0	0	0	0	0	2	0	0	0	0	0	0	0	0	0	0	0	0	0	0	0	0	0	0	0	0	0	0	0	0	0	0	0	0	0	0	0	0	0	0	0	0	0	0	0	0	0	0	0	0	0	0	0	0	0	0	0	0	0	0	40.58	FALSE	FALSE	FALSE	293	0.014
PTPRUp.Gly1227Val	PTPRU	0.014371	0.0103972	0	0.0359276	0.269913	0.232558							Val	Gly	FALSE		2	0	0	0	0	0	0	0	0	0	0	2	0	0	0	0	0	0	0	0	0	0	0	0	0	0	0	0	0	0	0	0	0	0	0	0	0	0	0	0	0	0	0	0	0	0	0	0	0	0	0	0	0	0	0	0	0	0	0	0	0	0	0	0	0	0	40.67	FALSE	FALSE	FALSE	293	0.014
PTTG2p.Glu10Lys	PTTG2	0.014371	0.0103972	0	0.0359276	0.269913	0.232558							Lys	Glu	TRUE		2	0	0	0	0	0	0	0	0	0	0	2	0	0	0	0	0	0	0	0	0	0	0	0	0	0	0	0	0	0	0	0	0	0	0	0	0	0	0	0	0	0	0	0	0	0	0	0	0	0	0	0	0	0	0	0	0	0	0	0	0	0	0	0	0	0	40.27	FALSE	FALSE	FALSE	293	0.014
PTTG2p.Pro119Ser	PTTG2	0.014371	0.0103972	0	0.0359276	0.269913	0.232558							Ser	Pro	TRUE		2	0	0	0	0	0	0	0	0	0	0	2	0	0	0	0	0	0	0	0	0	0	0	0	0	0	0	0	0	0	0	0	0	0	0	0	0	0	0	0	0	0	0	0	0	0	0	0	0	0	0	0	0	0	0	0	0	0	0	0	0	0	0	0	0	0	40.61	FALSE	FALSE	FALSE	293	0.014
PTX4p.His162Tyr	PTX4	0.014371	0.0103972	0	0.0359276	0.269913	0.232558							Tyr	His	TRUE		2	0	0	0	0	0	0	0	0	0	0	2	0	0	0	0	0	0	0	0	0	0	0	0	0	0	0	0	0	0	0	0	0	0	0	0	0	0	0	0	0	0	0	0	0	0	0	0	0	0	0	0	0	0	0	0	0	0	0	0	0	0	0	0	0	0	41	FALSE	FALSE	FALSE	293	0.014
PUM2p.Gly296Cys	PUM2	0.014371	0.0103972	0	0.0359276	0.269913	0.232558							Cys	Gly	TRUE		2	0	0	0	0	0	0	0	0	0	0	2	0	0	0	0	0	0	0	0	0	0	0	0	0	0	0	0	0	0	0	0	0	0	0	0	0	0	0	0	0	0	0	0	0	0	0	0	0	0	0	0	0	0	0	0	0	0	0	0	0	0	0	0	0	0	39.53	FALSE	FALSE	FALSE	293	0.014
PURBp.Gly299Ser	PURB	0.014371	0.0103972	0	0.0359276	0.269913	0.232558							Ser	Gly	TRUE		2	0	0	0	0	0	0	0	0	0	0	2	0	0	0	0	0	0	0	0	0	0	0	0	0	0	0	0	0	0	0	0	0	0	0	0	0	0	0	0	0	0	0	0	0	0	0	0	0	0	0	0	0	0	0	0	0	0	0	0	0	0	0	0	0	0	40.61	FALSE	FALSE	FALSE	293	0.014
PURGp.Glu263Lys	PURG	0.014371	0.0103972	0	0.0359276	0.269913	0.232558							Lys	Glu	TRUE		2	0	0	0	0	0	0	0	0	0	0	2	0	0	0	0	0	0	0	0	0	0	0	0	0	0	0	0	0	0	0	0	0	0	0	0	0	0	0	0	0	0	0	0	0	0	0	0	0	0	0	0	0	0	0	0	0	0	0	0	0	0	0	0	0	0	40.29	FALSE	FALSE	FALSE	293	0.014
PUS7p.Pro216Ser	PUS7	0.014371	0.0103972	0	0.0359276	0.269913	0.232558							Ser	Pro	TRUE		2	0	0	0	0	0	0	0	0	0	0	2	0	0	0	0	0	0	0	0	0	0	0	0	0	0	0	0	0	0	0	0	0	0	0	0	0	0	0	0	0	0	0	0	0	0	0	0	0	0	0	0	0	0	0	0	0	0	0	0	0	0	0	0	0	0	40.59	FALSE	FALSE	FALSE	293	0.014
PVRL1p.Gln328Ter	PVRL1	0.014371	0.0103972	0	0.0359276	0.269913	0.232558							Ter	Gln	FALSE		2	0	0	0	0	0	0	0	0	0	0	2	0	0	0	0	0	0	0	0	0	0	0	0	0	0	0	0	0	0	0	0	0	0	0	0	0	0	0	0	0	0	0	0	0	0	0	0	0	0	0	0	0	0	0	0	0	0	0	0	0	0	0	0	0	0	40.43	FALSE	FALSE	FALSE	293	0.014
PVRL4p.Pro30Leu	PVRL4	0.014371	0.0103972	0	0.0359276	0.269913	0.232558							Leu	Pro	FALSE		2	0	0	0	0	0	0	0	0	0	0	2	0	0	0	0	0	0	0	0	0	0	0	0	0	0	0	0	0	0	0	0	0	0	0	0	0	0	0	0	0	0	0	0	0	0	0	0	0	0	0	0	0	0	0	0	0	0	0	0	0	0	0	0	0	0	40.98	FALSE	FALSE	FALSE	293	0.014
PVRL4p.Val451Met	PVRL4	0.014371	0.0103972	0	0.0359276	0.269913	0.232558							Met	Val	FALSE		2	0	0	0	0	0	0	0	0	0	0	2	0	0	0	0	0	0	0	0	0	0	0	0	0	0	0	0	0	0	0	0	0	0	0	0	0	0	0	0	0	0	0	0	0	0	0	0	0	0	0	0	0	0	0	0	0	0	0	0	0	0	0	0	0	0	39.65	FALSE	FALSE	FALSE	293	0.014
PWWP2Ap.Arg475Cys	PWWP2A	0.014371	0.0103972	0	0.0359276	0.269913	0.232558							Cys	Arg	TRUE	2	2	0	0	0	0	0	0	0	0	0	0	2	0	0	0	0	0	0	0	0	0	0	0	0	0	0	0	0	0	0	0	0	0	0	0	0	0	0	0	0	0	0	0	0	0	0	0	0	0	0	0	0	0	0	0	0	0	0	0	0	0	0	0	0	0	0	41.13	FALSE	FALSE	FALSE	293	0.014
PWWP2Ap.Pro202His	PWWP2A	0.014371	0.0103972	0	0.0359276	0.269913	0.232558							His	Pro	TRUE	2	2	0	0	0	0	0	0	0	0	0	0	2	0	0	0	0	0	0	0	0	0	0	0	0	0	0	0	0	0	0	0	0	0	0	0	0	0	0	0	0	0	0	0	0	0	0	0	0	0	0	0	0	0	0	0	0	0	0	0	0	0	0	0	0	0	0	40.27	FALSE	FALSE	FALSE	293	0.014
PWWP2Bp.Pro270Ser	PWWP2B	0.014371	0.0103972	0	0.0359276	0.269913	0.232558							Ser	Pro	TRUE		2	0	0	0	0	0	0	0	0	0	0	2	0	0	0	0	0	0	0	0	0	0	0	0	0	0	0	0	0	0	0	0	0	0	0	0	0	0	0	0	0	0	0	0	0	0	0	0	0	0	0	0	0	0	0	0	0	0	0	0	0	0	0	0	0	0	41.33	FALSE	FALSE	FALSE	293	0.014
PXDNLp.Asp607Asn	PXDNL	0.014371	0.0103972	0	0.0359276	0.269913	0.232558							Asn	Asp	FALSE		2	0	0	0	0	0	0	0	0	0	0	2	0	0	0	0	0	0	0	0	0	0	0	0	0	0	0	0	0	0	0	0	0	0	0	0	0	0	0	0	0	0	0	0	0	0	0	0	0	0	0	0	0	0	0	0	0	0	0	0	0	0	0	0	0	0	40.23	FALSE	FALSE	FALSE	293	0.014
PXDNLp.Glu193Lys	PXDNL	0.014371	0.0103972	0	0.0359276	0.269913	0.232558							Lys	Glu	TRUE		2	0	0	0	0	0	0	0	0	0	0	2	0	0	0	0	0	0	0	0	0	0	0	0	0	0	0	0	0	0	0	0	0	0	0	0	0	0	0	0	0	0	0	0	0	0	0	0	0	0	0	0	0	0	0	0	0	0	0	0	0	0	0	0	0	0	40.91	FALSE	FALSE	FALSE	293	0.014
PXDNLp.Glu523Ter	PXDNL	0.014371	0.0103972	0	0.0359276	0.269913	0.232558							Ter	Glu	FALSE		2	0	0	0	0	0	0	0	0	0	0	2	0	0	0	0	0	0	0	0	0	0	0	0	0	0	0	0	0	0	0	0	0	0	0	0	0	0	0	0	0	0	0	0	0	0	0	0	0	0	0	0	0	0	0	0	0	0	0	0	0	0	0	0	0	0	39.98	FALSE	FALSE	FALSE	293	0.014
PXDNLp.Glu547Lys	PXDNL	0.014371	0.0103972	0	0.0359276	0.269913	0.232558							Lys	Glu	TRUE		2	0	0	0	0	0	0	0	0	0	0	2	0	0	0	0	0	0	0	0	0	0	0	0	0	0	0	0	0	0	0	0	0	0	0	0	0	0	0	0	0	0	0	0	0	0	0	0	0	0	0	0	0	0	0	0	0	0	0	0	0	0	0	0	0	0	41.8	FALSE	FALSE	FALSE	293	0.014
PXDNLp.Gly248Glu	PXDNL	0.014371	0.0103972	0	0.0359276	0.269913	0.232558							Glu	Gly	FALSE		2	0	0	0	0	0	0	0	0	0	0	2	0	0	0	0	0	0	0	0	0	0	0	0	0	0	0	0	0	0	0	0	0	0	0	0	0	0	0	0	0	0	0	0	0	0	0	0	0	0	0	0	0	0	0	0	0	0	0	0	0	0	0	0	0	0	40.74	FALSE	FALSE	FALSE	293	0.014
PXDNLp.Pro874Leu	PXDNL	0.014371	0.0103972	0	0.0359276	0.269913	0.232558							Leu	Pro	FALSE		2	0	0	0	0	0	0	0	0	0	0	2	0	0	0	0	0	0	0	0	0	0	0	0	0	0	0	0	0	0	0	0	0	0	0	0	0	0	0	0	0	0	0	0	0	0	0	0	0	0	0	0	0	0	0	0	0	0	0	0	0	0	0	0	0	0	40.4	FALSE	FALSE	FALSE	293	0.014
PXDNLp.Pro928Leu	PXDNL	0.014371	0.0103972	0	0.0359276	0.269913	0.232558							Leu	Pro	FALSE		2	0	0	0	0	0	0	0	0	0	0	2	0	0	0	0	0	0	0	0	0	0	0	0	0	0	0	0	0	0	0	0	0	0	0	0	0	0	0	0	0	0	0	0	0	0	0	0	0	0	0	0	0	0	0	0	0	0	0	0	0	0	0	0	0	0	40.97	FALSE	FALSE	FALSE	293	0.014
PXKp.His449Asn	PXK	0.014371	0.0103972	0	0.0359276	0.269913	0.232558							Asn	His	FALSE		2	0	0	0	0	0	0	0	0	0	0	2	0	0	0	0	0	0	0	0	0	0	0	0	0	0	0	0	0	0	0	0	0	0	0	0	0	0	0	0	0	0	0	0	0	0	0	0	0	0	0	0	0	0	0	0	0	0	0	0	0	0	0	0	0	0	41.95	FALSE	FALSE	FALSE	293	0.014
PYGBp.Arg310Ser	PYGB	0.014371	0.0103972	0	0.0359276	0.269913	0.232558							Ser	Arg	TRUE		2	0	0	0	0	0	0	0	0	0	0	2	0	0	0	0	0	0	0	0	0	0	0	0	0	0	0	0	0	0	0	0	0	0	0	0	0	0	0	0	0	0	0	0	0	0	0	0	0	0	0	0	0	0	0	0	0	0	0	0	0	0	0	0	0	0	40.81	FALSE	FALSE	FALSE	293	0.014
PYGLp.Glu383Lys	PYGL	0.014371	0.0103972	0	0.0359276	0.269913	0.232558							Lys	Glu	TRUE		2	0	0	0	0	0	0	0	0	0	0	2	0	0	0	0	0	0	0	0	0	0	0	0	0	0	0	0	0	0	0	0	0	0	0	0	0	0	0	0	0	0	0	0	0	0	0	0	0	0	0	0	0	0	0	0	0	0	0	0	0	0	0	0	0	0	40.66	FALSE	FALSE	FALSE	293	0.014
PYGLp.Pro398Ser	PYGL	0.014371	0.0103972	0	0.0359276	0.269913	0.232558							Ser	Pro	TRUE		2	0	0	0	0	0	0	0	0	0	0	2	0	0	0	0	0	0	0	0	0	0	0	0	0	0	0	0	0	0	0	0	0	0	0	0	0	0	0	0	0	0	0	0	0	0	0	0	0	0	0	0	0	0	0	0	0	0	0	0	0	0	0	0	0	0	41.52	FALSE	FALSE	FALSE	293	0.014
PYGLp.Pro420Ser	PYGL	0.014371	0.0103972	0	0.0359276	0.269913	0.232558							Ser	Pro	TRUE		2	0	0	0	0	0	0	0	0	0	0	2	0	0	0	0	0	0	0	0	0	0	0	0	0	0	0	0	0	0	0	0	0	0	0	0	0	0	0	0	0	0	0	0	0	0	0	0	0	0	0	0	0	0	0	0	0	0	0	0	0	0	0	0	0	0	40.43	FALSE	FALSE	FALSE	293	0.014
PYGMp.Glu824Lys	PYGM	0.014371	0.0103972	0	0.0359276	0.269913	0.232558							Lys	Glu	TRUE		2	0	0	0	0	0	0	0	0	0	0	2	0	0	0	0	0	0	0	0	0	0	0	0	0	0	0	0	0	0	0	0	0	0	0	0	0	0	0	0	0	0	0	0	0	0	0	0	0	0	0	0	0	0	0	0	0	0	0	0	0	0	0	0	0	0	40.55	FALSE	FALSE	FALSE	293	0.014
PYGO2p.Pro149Leu	PYGO2	0.014371	0.0103972	0	0.0359276	0.269913	0.232558							Leu	Pro	FALSE		2	0	0	0	0	0	0	0	0	0	0	2	0	0	0	0	0	0	0	0	0	0	0	0	0	0	0	0	0	0	0	0	0	0	0	0	0	0	0	0	0	0	0	0	0	0	0	0	0	0	0	0	0	0	0	0	0	0	0	0	0	0	0	0	0	0	40.71	FALSE	FALSE	FALSE	293	0.014
PYHIN1p.Gly129Glu	PYHIN1	0.014371	0.0103972	0	0.0359276	0.269913	0.232558							Glu	Gly	FALSE		2	0	0	0	0	0	0	0	0	0	0	2	0	0	0	0	0	0	0	0	0	0	0	0	0	0	0	0	0	0	0	0	0	0	0	0	0	0	0	0	0	0	0	0	0	0	0	0	0	0	0	0	0	0	0	0	0	0	0	0	0	0	0	0	0	0	42.11	FALSE	FALSE	FALSE	293	0.014
PYROXD1p.Pro8Gln	PYROXD1	0.014371	0.0103972	0	0.0359276	0.269913	0.232558							Gln	Pro	FALSE		2	0	0	0	0	0	0	0	0	0	0	2	0	0	0	0	0	0	0	0	0	0	0	0	0	0	0	0	0	0	0	0	0	0	0	0	0	0	0	0	0	0	0	0	0	0	0	0	0	0	0	0	0	0	0	0	0	0	0	0	0	0	0	0	0	0	41.5	FALSE	FALSE	FALSE	293	0.014
QRFPRp.Gly363Arg	QRFPR	0.014371	0.0103972	0	0.0359276	0.269913	0.232558							Arg	Gly	TRUE		2	0	0	0	0	0	0	0	0	0	0	2	0	0	0	0	0	0	0	0	0	0	0	0	0	0	0	0	0	0	0	0	0	0	0	0	0	0	0	0	0	0	0	0	0	0	0	0	0	0	0	0	0	0	0	0	0	0	0	0	0	0	0	0	0	0	40.93	FALSE	FALSE	FALSE	293	0.014
QRFPp.Trp53Ter	QRFP	0.014371	0.0103972	0	0.0359276	0.269913	0.232558							Ter	Trp	FALSE		2	0	0	0	0	0	0	0	0	0	0	2	0	0	0	0	0	0	0	0	0	0	0	0	0	0	0	0	0	0	0	0	0	0	0	0	0	0	0	0	0	0	0	0	0	0	0	0	0	0	0	0	0	0	0	0	0	0	0	0	0	0	0	0	0	0	40.32	FALSE	FALSE	FALSE	293	0.014
QSER1p.Pro1273Gln	QSER1	0.014371	0.0103972	0	0.0359276	0.269913	0.232558							Gln	Pro	FALSE		2	0	0	0	0	0	0	0	0	0	0	2	0	0	0	0	0	0	0	0	0	0	0	0	0	0	0	0	0	0	0	0	0	0	0	0	0	0	0	0	0	0	0	0	0	0	0	0	0	0	0	0	0	0	0	0	0	0	0	0	0	0	0	0	0	0	41.41	FALSE	FALSE	FALSE	293	0.014
QTRTD1p.Ala375Val	QTRTD1	0.014371	0.0103972	0	0.0359276	0.269913	0.232558							Val	Ala	FALSE		2	0	0	0	0	0	0	0	0	0	0	2	0	0	0	0	0	0	0	0	0	0	0	0	0	0	0	0	0	0	0	0	0	0	0	0	0	0	0	0	0	0	0	0	0	0	0	0	0	0	0	0	0	0	0	0	0	0	0	0	0	0	0	0	0	0	41.3	FALSE	FALSE	FALSE	293	0.014
R3HDM1p.Gln721Ter	R3HDM1	0.014371	0.0103972	0	0.0359276	0.269913	0.232558							Ter	Gln	FALSE		2	0	0	0	0	0	0	0	0	0	0	2	0	0	0	0	0	0	0	0	0	0	0	0	0	0	0	0	0	0	0	0	0	0	0	0	0	0	0	0	0	0	0	0	0	0	0	0	0	0	0	0	0	0	0	0	0	0	0	0	0	0	0	0	0	0	40.61	FALSE	FALSE	FALSE	293	0.014
RAB11FIP1p.Arg31Leu	RAB11FIP1	0.014371	0.0103972	0	0.0359276	0.269913	0.232558							Leu	Arg	FALSE		2	0	0	0	0	0	0	0	0	0	0	2	0	0	0	0	0	0	0	0	0	0	0	0	0	0	0	0	0	0	0	0	0	0	0	0	0	0	0	0	0	0	0	0	0	0	0	0	0	0	0	0	0	0	0	0	0	0	0	0	0	0	0	0	0	0	41.22	FALSE	FALSE	FALSE	293	0.014
RAB11FIP4p.Pro63Ser	RAB11FIP4	0.014371	0.0103972	0	0.0359276	0.269913	0.232558							Ser	Pro	TRUE		2	0	0	0	0	0	0	0	0	0	0	2	0	0	0	0	0	0	0	0	0	0	0	0	0	0	0	0	0	0	0	0	0	0	0	0	0	0	0	0	0	0	0	0	0	0	0	0	0	0	0	0	0	0	0	0	0	0	0	0	0	0	0	0	0	0	40.07	FALSE	FALSE	FALSE	293	0.014
RAB24p.Arg31Ser	RAB24	0.014371	0.0103972	0	0.0359276	0.269913	0.232558							Ser	Arg	TRUE		2	0	0	0	0	0	0	0	0	0	0	2	0	0	0	0	0	0	0	0	0	0	0	0	0	0	0	0	0	0	0	0	0	0	0	0	0	0	0	0	0	0	0	0	0	0	0	0	0	0	0	0	0	0	0	0	0	0	0	0	0	0	0	0	0	0	40.44	FALSE	FALSE	FALSE	293	0.014
RAB27Bp.Glu150Lys	RAB27B	0.014371	0.0103972	0	0.0359276	0.269913	0.232558							Lys	Glu	TRUE		2	0	0	0	0	0	0	0	0	0	0	2	0	0	0	0	0	0	0	0	0	0	0	0	0	0	0	0	0	0	0	0	0	0	0	0	0	0	0	0	0	0	0	0	0	0	0	0	0	0	0	0	0	0	0	0	0	0	0	0	0	0	0	0	0	0	40.74	FALSE	FALSE	FALSE	293	0.014
RAB27Bp.Glu48Lys	RAB27B	0.014371	0.0103972	0	0.0359276	0.269913	0.232558							Lys	Glu	TRUE		2	0	0	0	0	0	0	0	0	0	0	2	0	0	0	0	0	0	0	0	0	0	0	0	0	0	0	0	0	0	0	0	0	0	0	0	0	0	0	0	0	0	0	0	0	0	0	0	0	0	0	0	0	0	0	0	0	0	0	0	0	0	0	0	0	0	40.42	FALSE	FALSE	FALSE	293	0.014
RAB27Bp.Gly201Glu	RAB27B	0.014371	0.0103972	0	0.0359276	0.269913	0.232558							Glu	Gly	FALSE		2	0	0	0	0	0	0	0	0	0	0	2	0	0	0	0	0	0	0	0	0	0	0	0	0	0	0	0	0	0	0	0	0	0	0	0	0	0	0	0	0	0	0	0	0	0	0	0	0	0	0	0	0	0	0	0	0	0	0	0	0	0	0	0	0	0	40.33	FALSE	FALSE	FALSE	293	0.014
RAB2Bp.Ala136Val	RAB2B	0.014371	0.0103972	0	0.0359276	0.269913	0.232558							Val	Ala	FALSE		2	0	0	0	0	0	0	0	0	0	0	2	0	0	0	0	0	0	0	0	0	0	0	0	0	0	0	0	0	0	0	0	0	0	0	0	0	0	0	0	0	0	0	0	0	0	0	0	0	0	0	0	0	0	0	0	0	0	0	0	0	0	0	0	0	0	39.93	FALSE	FALSE	FALSE	293	0.014
RAB30p.Thr23Ser	RAB30	0.014371	0.0103972	0	0.0359276	0.269913	0.232558							Ser	Thr	TRUE		2	0	0	0	0	0	0	0	0	0	0	2	0	0	0	0	0	0	0	0	0	0	0	0	0	0	0	0	0	0	0	0	0	0	0	0	0	0	0	0	0	0	0	0	0	0	0	0	0	0	0	0	0	0	0	0	0	0	0	0	0	0	0	0	0	0	39.68	FALSE	FALSE	FALSE	293	0.014
RAB34p.Gly28Trp	RAB34	0.014371	0.0103972	0	0.0359276	0.269913	0.232558							Trp	Gly	FALSE		2	0	0	0	0	0	0	0	0	0	0	2	0	0	0	0	0	0	0	0	0	0	0	0	0	0	0	0	0	0	0	0	0	0	0	0	0	0	0	0	0	0	0	0	0	0	0	0	0	0	0	0	0	0	0	0	0	0	0	0	0	0	0	0	0	0	41.09	FALSE	FALSE	FALSE	293	0.014
RAB37p.Arg93Gln	RAB37	0.014371	0.0103972	0	0.0359276	0.269913	0.232558							Gln	Arg	FALSE		2	0	0	0	0	0	0	0	0	0	0	2	0	0	0	0	0	0	0	0	0	0	0	0	0	0	0	0	0	0	0	0	0	0	0	0	0	0	0	0	0	0	0	0	0	0	0	0	0	0	0	0	0	0	0	0	0	0	0	0	0	0	0	0	0	0	41.33	FALSE	FALSE	FALSE	293	0.014
RAB39p.Gly71Arg	RAB39	0.014371	0.0103972	0	0.0359276	0.269913	0.232558							Arg	Gly	TRUE		2	0	0	0	0	0	0	0	0	0	0	2	0	0	0	0	0	0	0	0	0	0	0	0	0	0	0	0	0	0	0	0	0	0	0	0	0	0	0	0	0	0	0	0	0	0	0	0	0	0	0	0	0	0	0	0	0	0	0	0	0	0	0	0	0	0	41.83	FALSE	FALSE	FALSE	293	0.014
RAB3Ap.Arg41Cys	RAB3A	0.014371	0.0103972	0	0.0359276	0.269913	0.232558							Cys	Arg	TRUE		2	0	0	0	0	0	0	0	0	0	0	2	0	0	0	0	0	0	0	0	0	0	0	0	0	0	0	0	0	0	0	0	0	0	0	0	0	0	0	0	0	0	0	0	0	0	0	0	0	0	0	0	0	0	0	0	0	0	0	0	0	0	0	0	0	0	40.14	FALSE	FALSE	FALSE	293	0.014
RAB3Bp.Pro195Gln	RAB3B	0.014371	0.0103972	0	0.0359276	0.269913	0.232558							Gln	Pro	FALSE		2	0	0	0	0	0	0	0	0	0	0	2	0	0	0	0	0	0	0	0	0	0	0	0	0	0	0	0	0	0	0	0	0	0	0	0	0	0	0	0	0	0	0	0	0	0	0	0	0	0	0	0	0	0	0	0	0	0	0	0	0	0	0	0	0	0	40.48	FALSE	FALSE	FALSE	293	0.014
RAB3IL1p.Arg232Ser	RAB3IL1	0.014371	0.0103972	0	0.0359276	0.269913	0.232558							Ser	Arg	TRUE		2	0	0	0	0	0	0	0	0	0	0	2	0	0	0	0	0	0	0	0	0	0	0	0	0	0	0	0	0	0	0	0	0	0	0	0	0	0	0	0	0	0	0	0	0	0	0	0	0	0	0	0	0	0	0	0	0	0	0	0	0	0	0	0	0	0	39.13	FALSE	FALSE	FALSE	293	0.014
RAB3IPp.Gly243Glu	RAB3IP	0.014371	0.0103972	0	0.0359276	0.269913	0.232558							Glu	Gly	FALSE		2	0	0	0	0	0	0	0	0	0	0	2	0	0	0	0	0	0	0	0	0	0	0	0	0	0	0	0	0	0	0	0	0	0	0	0	0	0	0	0	0	0	0	0	0	0	0	0	0	0	0	0	0	0	0	0	0	0	0	0	0	0	0	0	0	0	40.96	FALSE	FALSE	FALSE	293	0.014
RAB3IPp.Pro335Leu	RAB3IP	0.014371	0.0103972	0	0.0359276	0.269913	0.232558							Leu	Pro	FALSE		2	0	0	0	0	0	0	0	0	0	0	2	0	0	0	0	0	0	0	0	0	0	0	0	0	0	0	0	0	0	0	0	0	0	0	0	0	0	0	0	0	0	0	0	0	0	0	0	0	0	0	0	0	0	0	0	0	0	0	0	0	0	0	0	0	0	40.56	FALSE	FALSE	FALSE	293	0.014
RAB4Ap.Pro211Ser	RAB4A	0.014371	0.0103972	0	0.0359276	0.269913	0.232558							Ser	Pro	TRUE		2	0	0	0	0	0	0	0	0	0	0	2	0	0	0	0	0	0	0	0	0	0	0	0	0	0	0	0	0	0	0	0	0	0	0	0	0	0	0	0	0	0	0	0	0	0	0	0	0	0	0	0	0	0	0	0	0	0	0	0	0	0	0	0	0	0	41.03	FALSE	FALSE	FALSE	293	0.014
RAB4Bp.Arg138Ser	RAB4B	0.014371	0.0103972	0	0.0359276	0.269913	0.232558							Ser	Arg	TRUE		2	0	0	0	0	0	0	0	0	0	0	2	0	0	0	0	0	0	0	0	0	0	0	0	0	0	0	0	0	0	0	0	0	0	0	0	0	0	0	0	0	0	0	0	0	0	0	0	0	0	0	0	0	0	0	0	0	0	0	0	0	0	0	0	0	0	41.05	FALSE	FALSE	FALSE	293	0.014
RAB7L1p.Gly188Val	RAB7L1	0.014371	0.0103972	0	0.0359276	0.269913	0.232558							Val	Gly	FALSE		2	0	0	0	0	0	0	0	0	0	0	2	0	0	0	0	0	0	0	0	0	0	0	0	0	0	0	0	0	0	0	0	0	0	0	0	0	0	0	0	0	0	0	0	0	0	0	0	0	0	0	0	0	0	0	0	0	0	0	0	0	0	0	0	0	0	40.83	FALSE	FALSE	FALSE	293	0.014
RABL3p.His24Tyr	RABL3	0.014371	0.0103972	0	0.0359276	0.269913	0.232558							Tyr	His	TRUE		2	0	0	0	0	0	0	0	0	0	0	2	0	0	0	0	0	0	0	0	0	0	0	0	0	0	0	0	0	0	0	0	0	0	0	0	0	0	0	0	0	0	0	0	0	0	0	0	0	0	0	0	0	0	0	0	0	0	0	0	0	0	0	0	0	0	40.59	FALSE	FALSE	FALSE	293	0.014
RACGAP1p.Gly211Trp	RACGAP1	0.014371	0.0103972	0	0.0359276	0.269913	0.232558							Trp	Gly	FALSE		2	0	0	0	0	0	0	0	0	0	0	2	0	0	0	0	0	0	0	0	0	0	0	0	0	0	0	0	0	0	0	0	0	0	0	0	0	0	0	0	0	0	0	0	0	0	0	0	0	0	0	0	0	0	0	0	0	0	0	0	0	0	0	0	0	0	40.04	FALSE	FALSE	FALSE	293	0.014
RAD23Ap.Arg193Ter	RAD23A	0.014371	0.0103972	0	0.0359276	0.269913	0.232558							Ter	Arg	FALSE		2	0	0	0	0	0	0	0	0	0	0	2	0	0	0	0	0	0	0	0	0	0	0	0	0	0	0	0	0	0	0	0	0	0	0	0	0	0	0	0	0	0	0	0	0	0	0	0	0	0	0	0	0	0	0	0	0	0	0	0	0	0	0	0	0	0	39.76	FALSE	FALSE	FALSE	293	0.014
RAD23Ap.Gly289Glu	RAD23A	0.014371	0.0103972	0	0.0359276	0.269913	0.232558							Glu	Gly	FALSE		2	0	0	0	0	0	0	0	0	0	0	2	0	0	0	0	0	0	0	0	0	0	0	0	0	0	0	0	0	0	0	0	0	0	0	0	0	0	0	0	0	0	0	0	0	0	0	0	0	0	0	0	0	0	0	0	0	0	0	0	0	0	0	0	0	0	41.48	FALSE	FALSE	FALSE	293	0.014
RAD51AP2p.Glu1060Lys	RAD51AP2	0.014371	0.0103972	0	0.0359276	0.269913	0.232558							Lys	Glu	TRUE		2	0	0	0	0	0	0	0	0	0	0	2	0	0	0	0	0	0	0	0	0	0	0	0	0	0	0	0	0	0	0	0	0	0	0	0	0	0	0	0	0	0	0	0	0	0	0	0	0	0	0	0	0	0	0	0	0	0	0	0	0	0	0	0	0	0	40.28	FALSE	FALSE	FALSE	293	0.014
RAD51Bp.Trp300Cys	RAD51B	0.014371	0.0103972	0	0.0359276	0.269913	0.232558							Cys	Trp	TRUE	1	2	0	0	0	0	0	0	0	0	0	0	2	0	0	0	0	0	0	0	0	0	0	0	0	0	0	0	0	0	0	0	0	0	0	0	0	0	0	0	0	0	0	0	0	0	0	0	0	0	0	0	0	0	0	0	0	0	0	0	0	0	0	0	0	0	0	39.51	FALSE	FALSE	FALSE	293	0.014
RAD51p.Ser106Tyr	RAD51	0.014371	0.0103972	0	0.0359276	0.269913	0.232558							Tyr	Ser	TRUE		2	0	0	0	0	0	0	0	0	0	0	2	0	0	0	0	0	0	0	0	0	0	0	0	0	0	0	0	0	0	0	0	0	0	0	0	0	0	0	0	0	0	0	0	0	0	0	0	0	0	0	0	0	0	0	0	0	0	0	0	0	0	0	0	0	0	40.4	FALSE	FALSE	FALSE	293	0.014
RAD54Bp.Arg297Ter	RAD54B	0.014371	0.0103972	0	0.0359276	0.269913	0.232558							Ter	Arg	FALSE		2	0	0	0	0	0	0	0	0	0	0	2	0	0	0	0	0	0	0	0	0	0	0	0	0	0	0	0	0	0	0	0	0	0	0	0	0	0	0	0	0	0	0	0	0	0	0	0	0	0	0	0	0	0	0	0	0	0	0	0	0	0	0	0	0	0	40.86	FALSE	FALSE	FALSE	293	0.014
RAD54Bp.His103Tyr	RAD54B	0.014371	0.0103972	0	0.0359276	0.269913	0.232558							Tyr	His	TRUE		2	0	0	0	0	0	0	0	0	0	0	2	0	0	0	0	0	0	0	0	0	0	0	0	0	0	0	0	0	0	0	0	0	0	0	0	0	0	0	0	0	0	0	0	0	0	0	0	0	0	0	0	0	0	0	0	0	0	0	0	0	0	0	0	0	0	40.1	FALSE	FALSE	FALSE	293	0.014
RADILp.Ala61Val	RADIL	0.014371	0.0103972	0	0.0359276	0.269913	0.232558							Val	Ala	FALSE		2	0	0	0	0	0	0	0	0	0	0	2	0	0	0	0	0	0	0	0	0	0	0	0	0	0	0	0	0	0	0	0	0	0	0	0	0	0	0	0	0	0	0	0	0	0	0	0	0	0	0	0	0	0	0	0	0	0	0	0	0	0	0	0	0	0	40.58	FALSE	FALSE	FALSE	293	0.014
RADILp.Arg981Leu	RADIL	0.014371	0.0103972	0	0.0359276	0.269913	0.232558							Leu	Arg	FALSE		2	0	0	0	0	0	0	0	0	0	0	2	0	0	0	0	0	0	0	0	0	0	0	0	0	0	0	0	0	0	0	0	0	0	0	0	0	0	0	0	0	0	0	0	0	0	0	0	0	0	0	0	0	0	0	0	0	0	0	0	0	0	0	0	0	0	41.13	FALSE	FALSE	FALSE	293	0.014
RAF1p.Arg618Leu	RAF1	0.014371	0.0103972	0	0.0359276	0.269913	0.232558							Leu	Arg	FALSE	1	2	0	0	0	0	0	0	0	0	0	0	2	0	0	0	0	0	0	0	0	0	0	0	0	0	0	0	0	0	0	0	0	0	0	0	0	0	0	0	0	0	0	0	0	0	0	0	0	0	0	0	0	0	0	0	0	0	0	0	0	0	0	0	0	0	0	40.66	TRUE	FALSE	FALSE	293	0.014
RAG2p.Asp374Asn	RAG2	0.014371	0.0103972	0	0.0359276	0.269913	0.232558							Asn	Asp	FALSE		2	0	0	0	0	0	0	0	0	0	0	2	0	0	0	0	0	0	0	0	0	0	0	0	0	0	0	0	0	0	0	0	0	0	0	0	0	0	0	0	0	0	0	0	0	0	0	0	0	0	0	0	0	0	0	0	0	0	0	0	0	0	0	0	0	0	40.61	FALSE	FALSE	FALSE	293	0.014
RAG2p.Glu293Lys	RAG2	0.014371	0.0103972	0	0.0359276	0.269913	0.232558							Lys	Glu	TRUE		2	0	0	0	0	0	0	0	0	0	0	2	0	0	0	0	0	0	0	0	0	0	0	0	0	0	0	0	0	0	0	0	0	0	0	0	0	0	0	0	0	0	0	0	0	0	0	0	0	0	0	0	0	0	0	0	0	0	0	0	0	0	0	0	0	0	41.24	FALSE	FALSE	FALSE	293	0.014
RAG2p.Gly323Glu	RAG2	0.014371	0.0103972	0	0.0359276	0.269913	0.232558							Glu	Gly	FALSE		2	0	0	0	0	0	0	0	0	0	0	2	0	0	0	0	0	0	0	0	0	0	0	0	0	0	0	0	0	0	0	0	0	0	0	0	0	0	0	0	0	0	0	0	0	0	0	0	0	0	0	0	0	0	0	0	0	0	0	0	0	0	0	0	0	0	40.67	FALSE	FALSE	FALSE	293	0.014
RAI1p.Pro705Leu	RAI1	0.014371	0.0103972	0	0.0359276	0.269913	0.232558							Leu	Pro	FALSE		2	0	0	0	0	0	0	0	0	0	0	2	0	0	0	0	0	0	0	0	0	0	0	0	0	0	0	0	0	0	0	0	0	0	0	0	0	0	0	0	0	0	0	0	0	0	0	0	0	0	0	0	0	0	0	0	0	0	0	0	0	0	0	0	0	0	41.08	FALSE	FALSE	FALSE	293	0.014
RALBp.Pro122Ser	RALB	0.014371	0.0103972	0	0.0359276	0.269913	0.232558							Ser	Pro	TRUE		2	0	0	0	0	0	0	0	0	0	0	2	0	0	0	0	0	0	0	0	0	0	0	0	0	0	0	0	0	0	0	0	0	0	0	0	0	0	0	0	0	0	0	0	0	0	0	0	0	0	0	0	0	0	0	0	0	0	0	0	0	0	0	0	0	0	40.04	FALSE	FALSE	FALSE	293	0.014
RALGAPA1p.Gly8Trp	RALGAPA1	0.014371	0.0103972	0	0.0359276	0.269913	0.232558							Trp	Gly	FALSE		2	0	0	0	0	0	0	0	0	0	0	2	0	0	0	0	0	0	0	0	0	0	0	0	0	0	0	0	0	0	0	0	0	0	0	0	0	0	0	0	0	0	0	0	0	0	0	0	0	0	0	0	0	0	0	0	0	0	0	0	0	0	0	0	0	0	40.24	FALSE	FALSE	FALSE	293	0.014
RALGAPA1p.Pro1450Ser	RALGAPA1	0.014371	0.0103972	0	0.0359276	0.269913	0.232558							Ser	Pro	TRUE		2	0	0	0	0	0	0	0	0	0	0	2	0	0	0	0	0	0	0	0	0	0	0	0	0	0	0	0	0	0	0	0	0	0	0	0	0	0	0	0	0	0	0	0	0	0	0	0	0	0	0	0	0	0	0	0	0	0	0	0	0	0	0	0	0	0	39.82	FALSE	FALSE	FALSE	293	0.014
RALGAPA1p.Pro1463His	RALGAPA1	0.014371	0.0103972	0	0.0359276	0.269913	0.232558							His	Pro	TRUE		2	0	0	0	0	0	0	0	0	0	0	2	0	0	0	0	0	0	0	0	0	0	0	0	0	0	0	0	0	0	0	0	0	0	0	0	0	0	0	0	0	0	0	0	0	0	0	0	0	0	0	0	0	0	0	0	0	0	0	0	0	0	0	0	0	0	39.48	FALSE	FALSE	FALSE	293	0.014
RALGAPA1p.Val703Ala	RALGAPA1	0.014371	0.0103972	0	0.0359276	0.269913	0.232558							Ala	Val	FALSE		2	0	0	0	0	0	0	0	0	0	0	2	0	0	0	0	0	0	0	0	0	0	0	0	0	0	0	0	0	0	0	0	0	0	0	0	0	0	0	0	0	0	0	0	0	0	0	0	0	0	0	0	0	0	0	0	0	0	0	0	0	0	0	0	0	0	40.62	FALSE	FALSE	FALSE	293	0.014
RALGAPA2p.Gly692Trp	RALGAPA2	0.014371	0.0103972	0	0.0359276	0.269913	0.232558							Trp	Gly	FALSE		2	0	0	0	0	0	0	0	0	0	0	2	0	0	0	0	0	0	0	0	0	0	0	0	0	0	0	0	0	0	0	0	0	0	0	0	0	0	0	0	0	0	0	0	0	0	0	0	0	0	0	0	0	0	0	0	0	0	0	0	0	0	0	0	0	0	40.98	FALSE	FALSE	FALSE	293	0.014
RALGPS2p.Gly77Glu	RALGPS2	0.014371	0.0103972	0	0.0359276	0.269913	0.232558							Glu	Gly	FALSE		2	0	0	0	0	0	0	0	0	0	0	2	0	0	0	0	0	0	0	0	0	0	0	0	0	0	0	0	0	0	0	0	0	0	0	0	0	0	0	0	0	0	0	0	0	0	0	0	0	0	0	0	0	0	0	0	0	0	0	0	0	0	0	0	0	0	40.99	FALSE	FALSE	FALSE	293	0.014
RALYLp.Arg66Gln	RALYL	0.014371	0.0103972	0	0.0359276	0.269913	0.232558							Gln	Arg	FALSE		2	0	0	0	0	0	0	0	0	0	0	2	0	0	0	0	0	0	0	0	0	0	0	0	0	0	0	0	0	0	0	0	0	0	0	0	0	0	0	0	0	0	0	0	0	0	0	0	0	0	0	0	0	0	0	0	0	0	0	0	0	0	0	0	0	0	40.86	FALSE	FALSE	FALSE	293	0.014
RALYLp.Pro150Ser	RALYL	0.014371	0.0103972	0	0.0359276	0.269913	0.232558							Ser	Pro	TRUE		2	0	0	0	0	0	0	0	0	0	0	2	0	0	0	0	0	0	0	0	0	0	0	0	0	0	0	0	0	0	0	0	0	0	0	0	0	0	0	0	0	0	0	0	0	0	0	0	0	0	0	0	0	0	0	0	0	0	0	0	0	0	0	0	0	0	40.97	FALSE	FALSE	FALSE	293	0.014
RALYLp.Pro159Ser	RALYL	0.014371	0.0103972	0	0.0359276	0.269913	0.232558							Ser	Pro	TRUE		2	0	0	0	0	0	0	0	0	0	0	2	0	0	0	0	0	0	0	0	0	0	0	0	0	0	0	0	0	0	0	0	0	0	0	0	0	0	0	0	0	0	0	0	0	0	0	0	0	0	0	0	0	0	0	0	0	0	0	0	0	0	0	0	0	0	40.76	FALSE	FALSE	FALSE	293	0.014
RAMP2p.Pro153His	RAMP2	0.014371	0.0103972	0	0.0359276	0.269913	0.232558							His	Pro	TRUE		2	0	0	0	0	0	0	0	0	0	0	2	0	0	0	0	0	0	0	0	0	0	0	0	0	0	0	0	0	0	0	0	0	0	0	0	0	0	0	0	0	0	0	0	0	0	0	0	0	0	0	0	0	0	0	0	0	0	0	0	0	0	0	0	0	0	39.98	FALSE	FALSE	FALSE	293	0.014
RANBP17p.Gly793Arg	RANBP17	0.014371	0.0103972	0	0.0359276	0.269913	0.232558							Arg	Gly	TRUE		2	0	0	0	0	0	0	0	0	0	0	2	0	0	0	0	0	0	0	0	0	0	0	0	0	0	0	0	0	0	0	0	0	0	0	0	0	0	0	0	0	0	0	0	0	0	0	0	0	0	0	0	0	0	0	0	0	0	0	0	0	0	0	0	0	0	40.43	FALSE	FALSE	FALSE	293	0.014
RANBP17p.Pro824Ser	RANBP17	0.014371	0.0103972	0	0.0359276	0.269913	0.232558							Ser	Pro	TRUE		2	0	0	0	0	0	0	0	0	0	0	2	0	0	0	0	0	0	0	0	0	0	0	0	0	0	0	0	0	0	0	0	0	0	0	0	0	0	0	0	0	0	0	0	0	0	0	0	0	0	0	0	0	0	0	0	0	0	0	0	0	0	0	0	0	0	40.87	FALSE	FALSE	FALSE	293	0.014
RANBP2p.Arg1407Ter	RANBP2	0.014371	0.0103972	0	0.0359276	0.269913	0.232558							Ter	Arg	FALSE	1	2	0	0	0	0	0	0	0	0	0	0	2	0	0	0	0	0	0	0	0	0	0	0	0	0	0	0	0	0	0	0	0	0	0	0	0	0	0	0	0	0	0	0	0	0	0	0	0	0	0	0	0	0	0	0	0	0	0	0	0	0	0	0	0	0	0	40.56	FALSE	FALSE	FALSE	293	0.014
RANBP3Lp.Arg372Gln	RANBP3L	0.014371	0.0103972	0	0.0359276	0.269913	0.232558							Gln	Arg	FALSE		2	0	0	0	0	0	0	0	0	0	0	2	0	0	0	0	0	0	0	0	0	0	0	0	0	0	0	0	0	0	0	0	0	0	0	0	0	0	0	0	0	0	0	0	0	0	0	0	0	0	0	0	0	0	0	0	0	0	0	0	0	0	0	0	0	0	41.28	FALSE	FALSE	FALSE	293	0.014
RANBP3Lp.Gly164Glu	RANBP3L	0.014371	0.0103972	0	0.0359276	0.269913	0.232558							Glu	Gly	FALSE		2	0	0	0	0	0	0	0	0	0	0	2	0	0	0	0	0	0	0	0	0	0	0	0	0	0	0	0	0	0	0	0	0	0	0	0	0	0	0	0	0	0	0	0	0	0	0	0	0	0	0	0	0	0	0	0	0	0	0	0	0	0	0	0	0	0	40.68	FALSE	FALSE	FALSE	293	0.014
RANBP6p.Met493Ile	RANBP6	0.014371	0.0103972	0	0.0359276	0.269913	0.232558							Ile	Met	FALSE		2	0	0	0	0	0	0	0	0	0	0	2	0	0	0	0	0	0	0	0	0	0	0	0	0	0	0	0	0	0	0	0	0	0	0	0	0	0	0	0	0	0	0	0	0	0	0	0	0	0	0	0	0	0	0	0	0	0	0	0	0	0	0	0	0	0	40.28	FALSE	FALSE	FALSE	293	0.014
RAP1GAP2p.Asp36Asn	RAP1GAP2	0.014371	0.0103972	0	0.0359276	0.269913	0.232558							Asn	Asp	FALSE		2	0	0	0	0	0	0	0	0	0	0	2	0	0	0	0	0	0	0	0	0	0	0	0	0	0	0	0	0	0	0	0	0	0	0	0	0	0	0	0	0	0	0	0	0	0	0	0	0	0	0	0	0	0	0	0	0	0	0	0	0	0	0	0	0	0	40.6	FALSE	FALSE	FALSE	293	0.014
RAPGEF1p.Pro498Thr	RAPGEF1	0.014371	0.0103972	0	0.0359276	0.269913	0.232558							Thr	Pro	TRUE		2	0	0	0	0	0	0	0	0	0	0	2	0	0	0	0	0	0	0	0	0	0	0	0	0	0	0	0	0	0	0	0	0	0	0	0	0	0	0	0	0	0	0	0	0	0	0	0	0	0	0	0	0	0	0	0	0	0	0	0	0	0	0	0	0	0	40.08	TRUE	FALSE	FALSE	293	0.014
RAPGEF1p.Ser281Ile	RAPGEF1	0.014371	0.0103972	0	0.0359276	0.269913	0.232558							Ile	Ser	FALSE		2	0	0	0	0	0	0	0	0	0	0	2	0	0	0	0	0	0	0	0	0	0	0	0	0	0	0	0	0	0	0	0	0	0	0	0	0	0	0	0	0	0	0	0	0	0	0	0	0	0	0	0	0	0	0	0	0	0	0	0	0	0	0	0	0	0	40.58	TRUE	FALSE	FALSE	293	0.014
RAPGEF3p.Gly828Arg	RAPGEF3	0.014371	0.0103972	0	0.0359276	0.269913	0.232558							Arg	Gly	TRUE		2	0	0	0	0	0	0	0	0	0	0	2	0	0	0	0	0	0	0	0	0	0	0	0	0	0	0	0	0	0	0	0	0	0	0	0	0	0	0	0	0	0	0	0	0	0	0	0	0	0	0	0	0	0	0	0	0	0	0	0	0	0	0	0	0	0	40.9	FALSE	FALSE	FALSE	293	0.014
RAPGEF5p.Glu136Lys	RAPGEF5	0.014371	0.0103972	0	0.0359276	0.269913	0.232558							Lys	Glu	TRUE		2	0	0	0	0	0	0	0	0	0	0	2	0	0	0	0	0	0	0	0	0	0	0	0	0	0	0	0	0	0	0	0	0	0	0	0	0	0	0	0	0	0	0	0	0	0	0	0	0	0	0	0	0	0	0	0	0	0	0	0	0	0	0	0	0	0	40.43	FALSE	FALSE	FALSE	293	0.014
RAPGEF5p.Glu549Ter	RAPGEF5	0.014371	0.0103972	0	0.0359276	0.269913	0.232558							Ter	Glu	FALSE		2	0	0	0	0	0	0	0	0	0	0	2	0	0	0	0	0	0	0	0	0	0	0	0	0	0	0	0	0	0	0	0	0	0	0	0	0	0	0	0	0	0	0	0	0	0	0	0	0	0	0	0	0	0	0	0	0	0	0	0	0	0	0	0	0	0	40	FALSE	FALSE	FALSE	293	0.014
RAPGEF5p.Gly235Glu	RAPGEF5	0.014371	0.0103972	0	0.0359276	0.269913	0.232558							Glu	Gly	FALSE		2	0	0	0	0	0	0	0	0	0	0	2	0	0	0	0	0	0	0	0	0	0	0	0	0	0	0	0	0	0	0	0	0	0	0	0	0	0	0	0	0	0	0	0	0	0	0	0	0	0	0	0	0	0	0	0	0	0	0	0	0	0	0	0	0	0	40.34	FALSE	FALSE	FALSE	293	0.014
RAPGEF5p.Pro475Ser	RAPGEF5	0.014371	0.0103972	0	0.0359276	0.269913	0.232558							Ser	Pro	TRUE		2	0	0	0	0	0	0	0	0	0	0	2	0	0	0	0	0	0	0	0	0	0	0	0	0	0	0	0	0	0	0	0	0	0	0	0	0	0	0	0	0	0	0	0	0	0	0	0	0	0	0	0	0	0	0	0	0	0	0	0	0	0	0	0	0	0	40.82	FALSE	FALSE	FALSE	293	0.014
RAPGEF6p.His382Asn	RAPGEF6	0.014371	0.0103972	0	0.0359276	0.269913	0.232558							Asn	His	FALSE		2	0	0	0	0	0	0	0	0	0	0	2	0	0	0	0	0	0	0	0	0	0	0	0	0	0	0	0	0	0	0	0	0	0	0	0	0	0	0	0	0	0	0	0	0	0	0	0	0	0	0	0	0	0	0	0	0	0	0	0	0	0	0	0	0	0	39.44	FALSE	FALSE	FALSE	293	0.014
RAPGEF6p.Val397Ala	RAPGEF6	0.014371	0.0103972	0	0.0359276	0.269913	0.232558							Ala	Val	FALSE		2	0	0	0	0	0	0	0	0	0	0	2	0	0	0	0	0	0	0	0	0	0	0	0	0	0	0	0	0	0	0	0	0	0	0	0	0	0	0	0	0	0	0	0	0	0	0	0	0	0	0	0	0	0	0	0	0	0	0	0	0	0	0	0	0	0	40.62	FALSE	FALSE	FALSE	293	0.014
RAPH1p.Arg437Leu	RAPH1	0.014371	0.0103972	0	0.0359276	0.269913	0.232558							Leu	Arg	FALSE		2	0	0	0	0	0	0	0	0	0	0	2	0	0	0	0	0	0	0	0	0	0	0	0	0	0	0	0	0	0	0	0	0	0	0	0	0	0	0	0	0	0	0	0	0	0	0	0	0	0	0	0	0	0	0	0	0	0	0	0	0	0	0	0	0	0	40.73	FALSE	FALSE	FALSE	293	0.014
RAPH1p.Pro662Thr	RAPH1	0.014371	0.0103972	0	0.0359276	0.269913	0.232558							Thr	Pro	TRUE		2	0	0	0	0	0	0	0	0	0	0	2	0	0	0	0	0	0	0	0	0	0	0	0	0	0	0	0	0	0	0	0	0	0	0	0	0	0	0	0	0	0	0	0	0	0	0	0	0	0	0	0	0	0	0	0	0	0	0	0	0	0	0	0	0	0	41.45	FALSE	FALSE	FALSE	293	0.014
RARBp.Glu401Lys	RARB	0.014371	0.0103972	0	0.0359276	0.269913	0.232558							Lys	Glu	TRUE		2	0	0	0	0	0	0	0	0	0	0	2	0	0	0	0	0	0	0	0	0	0	0	0	0	0	0	0	0	0	0	0	0	0	0	0	0	0	0	0	0	0	0	0	0	0	0	0	0	0	0	0	0	0	0	0	0	0	0	0	0	0	0	0	0	0	40.18	FALSE	FALSE	FALSE	293	0.014
RARRES1p.Trp204Ter	RARRES1	0.014371	0.0103972	0	0.0359276	0.269913	0.232558							Ter	Trp	FALSE		2	0	0	0	0	0	0	0	0	0	0	2	0	0	0	0	0	0	0	0	0	0	0	0	0	0	0	0	0	0	0	0	0	0	0	0	0	0	0	0	0	0	0	0	0	0	0	0	0	0	0	0	0	0	0	0	0	0	0	0	0	0	0	0	0	0	41.27	FALSE	FALSE	FALSE	293	0.014
RASA2p.Arg310Ter	RASA2	0.014371	0.0103972	0	0.0359276	0.269913	0.232558							Ter	Arg	FALSE		2	0	0	0	0	0	0	0	0	0	0	2	0	0	0	0	0	0	0	0	0	0	0	0	0	0	0	0	0	0	0	0	0	0	0	0	0	0	0	0	0	0	0	0	0	0	0	0	0	0	0	0	0	0	0	0	0	0	0	0	0	0	0	0	0	0	40.9	TRUE	FALSE	FALSE	293	0.014
RASA3p.Gly752Trp	RASA3	0.014371	0.0103972	0	0.0359276	0.269913	0.232558							Trp	Gly	FALSE		2	0	0	0	0	0	0	0	0	0	0	2	0	0	0	0	0	0	0	0	0	0	0	0	0	0	0	0	0	0	0	0	0	0	0	0	0	0	0	0	0	0	0	0	0	0	0	0	0	0	0	0	0	0	0	0	0	0	0	0	0	0	0	0	0	0	41.05	TRUE	FALSE	FALSE	293	0.014
RASA3p.Ser562Leu	RASA3	0.014371	0.0103972	0	0.0359276	0.269913	0.232558							Leu	Ser	FALSE		2	0	0	0	0	0	0	0	0	0	0	2	0	0	0	0	0	0	0	0	0	0	0	0	0	0	0	0	0	0	0	0	0	0	0	0	0	0	0	0	0	0	0	0	0	0	0	0	0	0	0	0	0	0	0	0	0	0	0	0	0	0	0	0	0	0	40.3	TRUE	FALSE	FALSE	293	0.014
RASA3p.Val787Ala	RASA3	0.014371	0.0103972	0	0.0359276	0.269913	0.232558							Ala	Val	FALSE		2	0	0	0	0	0	0	0	0	0	0	2	0	0	0	0	0	0	0	0	0	0	0	0	0	0	0	0	0	0	0	0	0	0	0	0	0	0	0	0	0	0	0	0	0	0	0	0	0	0	0	0	0	0	0	0	0	0	0	0	0	0	0	0	0	0	41.63	TRUE	FALSE	FALSE	293	0.014
RASAL1p.Arg784Cys	RASAL1	0.014371	0.0103972	0	0.0359276	0.269913	0.232558							Cys	Arg	TRUE		2	0	0	0	0	0	0	0	0	0	0	2	0	0	0	0	0	0	0	0	0	0	0	0	0	0	0	0	0	0	0	0	0	0	0	0	0	0	0	0	0	0	0	0	0	0	0	0	0	0	0	0	0	0	0	0	0	0	0	0	0	0	0	0	0	0	40.69	TRUE	FALSE	FALSE	293	0.014
RASAL2p.Pro146Leu	RASAL2	0.014371	0.0103972	0	0.0359276	0.269913	0.232558							Leu	Pro	FALSE		2	0	0	0	0	0	0	0	0	0	0	2	0	0	0	0	0	0	0	0	0	0	0	0	0	0	0	0	0	0	0	0	0	0	0	0	0	0	0	0	0	0	0	0	0	0	0	0	0	0	0	0	0	0	0	0	0	0	0	0	0	0	0	0	0	0	40.03	TRUE	FALSE	FALSE	293	0.014
RASAL2p.Pro268Leu	RASAL2	0.014371	0.0103972	0	0.0359276	0.269913	0.232558							Leu	Pro	FALSE		2	0	0	0	0	0	0	0	0	0	0	2	0	0	0	0	0	0	0	0	0	0	0	0	0	0	0	0	0	0	0	0	0	0	0	0	0	0	0	0	0	0	0	0	0	0	0	0	0	0	0	0	0	0	0	0	0	0	0	0	0	0	0	0	0	0	40.51	TRUE	FALSE	FALSE	293	0.014
RASAL3p.Arg39Cys	RASAL3	0.014371	0.0103972	0	0.0359276	0.269913	0.232558							Cys	Arg	TRUE		2	0	0	0	0	0	0	0	0	0	0	2	0	0	0	0	0	0	0	0	0	0	0	0	0	0	0	0	0	0	0	0	0	0	0	0	0	0	0	0	0	0	0	0	0	0	0	0	0	0	0	0	0	0	0	0	0	0	0	0	0	0	0	0	0	0	40.38	TRUE	FALSE	FALSE	293	0.014
RASD2p.Arg202Cys	RASD2	0.014371	0.0103972	0	0.0359276	0.269913	0.232558							Cys	Arg	TRUE		2	0	0	0	0	0	0	0	0	0	0	2	0	0	0	0	0	0	0	0	0	0	0	0	0	0	0	0	0	0	0	0	0	0	0	0	0	0	0	0	0	0	0	0	0	0	0	0	0	0	0	0	0	0	0	0	0	0	0	0	0	0	0	0	0	0	40.14	FALSE	FALSE	FALSE	293	0.014
RASGEF1Cp.Arg217Leu	RASGEF1C	0.014371	0.0103972	0	0.0359276	0.269913	0.232558							Leu	Arg	FALSE		2	0	0	0	0	0	0	0	0	0	0	2	0	0	0	0	0	0	0	0	0	0	0	0	0	0	0	0	0	0	0	0	0	0	0	0	0	0	0	0	0	0	0	0	0	0	0	0	0	0	0	0	0	0	0	0	0	0	0	0	0	0	0	0	0	0	39.51	FALSE	FALSE	FALSE	293	0.014
RASGRF1p.Arg1266Gln	RASGRF1	0.014371	0.0103972	0	0.0359276	0.269913	0.232558							Gln	Arg	FALSE		2	0	0	0	0	0	0	0	0	0	0	2	0	0	0	0	0	0	0	0	0	0	0	0	0	0	0	0	0	0	0	0	0	0	0	0	0	0	0	0	0	0	0	0	0	0	0	0	0	0	0	0	0	0	0	0	0	0	0	0	0	0	0	0	0	0	40.47	TRUE	FALSE	FALSE	293	0.014
RASGRF1p.Pro280Ser	RASGRF1	0.014371	0.0103972	0	0.0359276	0.269913	0.232558							Ser	Pro	TRUE		2	0	0	0	0	0	0	0	0	0	0	2	0	0	0	0	0	0	0	0	0	0	0	0	0	0	0	0	0	0	0	0	0	0	0	0	0	0	0	0	0	0	0	0	0	0	0	0	0	0	0	0	0	0	0	0	0	0	0	0	0	0	0	0	0	0	40.94	TRUE	FALSE	FALSE	293	0.014
RASGRF2p.Arg819Gln	RASGRF2	0.014371	0.0103972	0	0.0359276	0.269913	0.232558							Gln	Arg	FALSE		2	0	0	0	0	0	0	0	0	0	0	2	0	0	0	0	0	0	0	0	0	0	0	0	0	0	0	0	0	0	0	0	0	0	0	0	0	0	0	0	0	0	0	0	0	0	0	0	0	0	0	0	0	0	0	0	0	0	0	0	0	0	0	0	0	0	40.79	TRUE	FALSE	FALSE	293	0.014
RASGRP2p.Asp323Asn	RASGRP2	0.014371	0.0103972	0	0.0359276	0.269913	0.232558							Asn	Asp	FALSE		2	0	0	0	0	0	0	0	0	0	0	2	0	0	0	0	0	0	0	0	0	0	0	0	0	0	0	0	0	0	0	0	0	0	0	0	0	0	0	0	0	0	0	0	0	0	0	0	0	0	0	0	0	0	0	0	0	0	0	0	0	0	0	0	0	0	40.45	TRUE	FALSE	FALSE	293	0.014
RASGRP2p.Gly305Ser	RASGRP2	0.014371	0.0103972	0	0.0359276	0.269913	0.232558							Ser	Gly	TRUE		2	0	0	0	0	0	0	0	0	0	0	2	0	0	0	0	0	0	0	0	0	0	0	0	0	0	0	0	0	0	0	0	0	0	0	0	0	0	0	0	0	0	0	0	0	0	0	0	0	0	0	0	0	0	0	0	0	0	0	0	0	0	0	0	0	0	39.87	TRUE	FALSE	FALSE	293	0.014
RASGRP2p.Met430Ile	RASGRP2	0.014371	0.0103972	0	0.0359276	0.269913	0.232558							Ile	Met	FALSE		2	0	0	0	0	0	0	0	0	0	0	2	0	0	0	0	0	0	0	0	0	0	0	0	0	0	0	0	0	0	0	0	0	0	0	0	0	0	0	0	0	0	0	0	0	0	0	0	0	0	0	0	0	0	0	0	0	0	0	0	0	0	0	0	0	0	41.16	TRUE	FALSE	FALSE	293	0.014
RASGRP2p.Pro94Gln	RASGRP2	0.014371	0.0103972	0	0.0359276	0.269913	0.232558							Gln	Pro	FALSE		2	0	0	0	0	0	0	0	0	0	0	2	0	0	0	0	0	0	0	0	0	0	0	0	0	0	0	0	0	0	0	0	0	0	0	0	0	0	0	0	0	0	0	0	0	0	0	0	0	0	0	0	0	0	0	0	0	0	0	0	0	0	0	0	0	0	41.05	TRUE	FALSE	FALSE	293	0.014
RASGRP3p.Gly2Glu	RASGRP3	0.014371	0.0103972	0	0.0359276	0.269913	0.232558							Glu	Gly	FALSE		2	0	0	0	0	0	0	0	0	0	0	2	0	0	0	0	0	0	0	0	0	0	0	0	0	0	0	0	0	0	0	0	0	0	0	0	0	0	0	0	0	0	0	0	0	0	0	0	0	0	0	0	0	0	0	0	0	0	0	0	0	0	0	0	0	0	41.34	TRUE	FALSE	FALSE	293	0.014
RASGRP3p.Pro86Ser	RASGRP3	0.014371	0.0103972	0	0.0359276	0.269913	0.232558							Ser	Pro	TRUE		2	0	0	0	0	0	0	0	0	0	0	2	0	0	0	0	0	0	0	0	0	0	0	0	0	0	0	0	0	0	0	0	0	0	0	0	0	0	0	0	0	0	0	0	0	0	0	0	0	0	0	0	0	0	0	0	0	0	0	0	0	0	0	0	0	0	39.67	TRUE	FALSE	FALSE	293	0.014
RASGRP4p.Arg155Leu	RASGRP4	0.014371	0.0103972	0	0.0359276	0.269913	0.232558							Leu	Arg	FALSE		2	0	0	0	0	0	0	0	0	0	0	2	0	0	0	0	0	0	0	0	0	0	0	0	0	0	0	0	0	0	0	0	0	0	0	0	0	0	0	0	0	0	0	0	0	0	0	0	0	0	0	0	0	0	0	0	0	0	0	0	0	0	0	0	0	0	39.62	TRUE	FALSE	FALSE	293	0.014
RASGRP4p.Asp662Asn	RASGRP4	0.014371	0.0103972	0	0.0359276	0.269913	0.232558							Asn	Asp	FALSE		2	0	0	0	0	0	0	0	0	0	0	2	0	0	0	0	0	0	0	0	0	0	0	0	0	0	0	0	0	0	0	0	0	0	0	0	0	0	0	0	0	0	0	0	0	0	0	0	0	0	0	0	0	0	0	0	0	0	0	0	0	0	0	0	0	0	40.69	TRUE	FALSE	FALSE	293	0.014
RASIP1p.Gln357Lys	RASIP1	0.014371	0.0103972	0	0.0359276	0.269913	0.232558							Lys	Gln	TRUE		2	0	0	0	0	0	0	0	0	0	0	2	0	0	0	0	0	0	0	0	0	0	0	0	0	0	0	0	0	0	0	0	0	0	0	0	0	0	0	0	0	0	0	0	0	0	0	0	0	0	0	0	0	0	0	0	0	0	0	0	0	0	0	0	0	0	40.82	FALSE	FALSE	FALSE	293	0.014
RASL10Bp.Trp74Ter	RASL10B	0.014371	0.0103972	0	0.0359276	0.269913	0.232558							Ter	Trp	FALSE		2	0	0	0	0	0	0	0	0	0	0	2	0	0	0	0	0	0	0	0	0	0	0	0	0	0	0	0	0	0	0	0	0	0	0	0	0	0	0	0	0	0	0	0	0	0	0	0	0	0	0	0	0	0	0	0	0	0	0	0	0	0	0	0	0	0	40.1	FALSE	FALSE	FALSE	293	0.014
RASSF6p.Glu205Lys	RASSF6	0.014371	0.0103972	0	0.0359276	0.269913	0.232558							Lys	Glu	TRUE		2	0	0	0	0	0	0	0	0	0	0	2	0	0	0	0	0	0	0	0	0	0	0	0	0	0	0	0	0	0	0	0	0	0	0	0	0	0	0	0	0	0	0	0	0	0	0	0	0	0	0	0	0	0	0	0	0	0	0	0	0	0	0	0	0	0	41.18	FALSE	FALSE	FALSE	293	0.014
RASSF6p.Gly90Glu	RASSF6	0.014371	0.0103972	0	0.0359276	0.269913	0.232558							Glu	Gly	FALSE		2	0	0	0	0	0	0	0	0	0	0	2	0	0	0	0	0	0	0	0	0	0	0	0	0	0	0	0	0	0	0	0	0	0	0	0	0	0	0	0	0	0	0	0	0	0	0	0	0	0	0	0	0	0	0	0	0	0	0	0	0	0	0	0	0	0	40.84	FALSE	FALSE	FALSE	293	0.014
RASSF6p.Gly97Arg	RASSF6	0.014371	0.0103972	0	0.0359276	0.269913	0.232558							Arg	Gly	TRUE		2	0	0	0	0	0	0	0	0	0	0	2	0	0	0	0	0	0	0	0	0	0	0	0	0	0	0	0	0	0	0	0	0	0	0	0	0	0	0	0	0	0	0	0	0	0	0	0	0	0	0	0	0	0	0	0	0	0	0	0	0	0	0	0	0	0	40.56	FALSE	FALSE	FALSE	293	0.014
RASSF6p.Pro150Ser	RASSF6	0.014371	0.0103972	0	0.0359276	0.269913	0.232558							Ser	Pro	TRUE		2	0	0	0	0	0	0	0	0	0	0	2	0	0	0	0	0	0	0	0	0	0	0	0	0	0	0	0	0	0	0	0	0	0	0	0	0	0	0	0	0	0	0	0	0	0	0	0	0	0	0	0	0	0	0	0	0	0	0	0	0	0	0	0	0	0	40.17	FALSE	FALSE	FALSE	293	0.014
RASSF7p.Arg109Cys	RASSF7	0.014371	0.0103972	0	0.0359276	0.269913	0.232558							Cys	Arg	TRUE		2	0	0	0	0	0	0	0	0	0	0	2	0	0	0	0	0	0	0	0	0	0	0	0	0	0	0	0	0	0	0	0	0	0	0	0	0	0	0	0	0	0	0	0	0	0	0	0	0	0	0	0	0	0	0	0	0	0	0	0	0	0	0	0	0	0	41.02	FALSE	FALSE	FALSE	293	0.014
RASSF9p.Gly392Glu	RASSF9	0.014371	0.0103972	0	0.0359276	0.269913	0.232558							Glu	Gly	FALSE		2	0	0	0	0	0	0	0	0	0	0	2	0	0	0	0	0	0	0	0	0	0	0	0	0	0	0	0	0	0	0	0	0	0	0	0	0	0	0	0	0	0	0	0	0	0	0	0	0	0	0	0	0	0	0	0	0	0	0	0	0	0	0	0	0	0	40.71	FALSE	FALSE	FALSE	293	0.014
RAVER2p.His181Tyr	RAVER2	0.014371	0.0103972	0	0.0359276	0.269913	0.232558							Tyr	His	TRUE		2	0	0	0	0	0	0	0	0	0	0	2	0	0	0	0	0	0	0	0	0	0	0	0	0	0	0	0	0	0	0	0	0	0	0	0	0	0	0	0	0	0	0	0	0	0	0	0	0	0	0	0	0	0	0	0	0	0	0	0	0	0	0	0	0	0	40.06	FALSE	FALSE	FALSE	293	0.014
RB1CC1p.Pro259Leu	RB1CC1	0.014371	0.0103972	0	0.0359276	0.269913	0.232558							Leu	Pro	FALSE		2	0	0	0	0	0	0	0	0	0	0	2	0	0	0	0	0	0	0	0	0	0	0	0	0	0	0	0	0	0	0	0	0	0	0	0	0	0	0	0	0	0	0	0	0	0	0	0	0	0	0	0	0	0	0	0	0	0	0	0	0	0	0	0	0	0	41.29	FALSE	FALSE	FALSE	293	0.014
RB1p.Glu747Asp	RB1	0.014371	0.0103972	0	0.0359276	0.269913	0.232558							Asp	Glu	FALSE	1	2	0	0	0	0	0	0	0	0	0	0	2	0	0	0	0	0	0	0	0	0	0	0	0	0	0	0	0	0	0	0	0	0	0	0	0	0	0	0	0	0	0	0	0	0	0	0	0	0	0	0	0	0	0	0	0	0	0	0	0	0	0	0	0	0	0	40.55	FALSE	FALSE	FALSE	293	0.014
RB1p.Gly449Glu	RB1	0.014371	0.0103972	0	0.0359276	0.269913	0.232558							Glu	Gly	FALSE	1	2	0	0	0	0	0	0	0	0	0	0	2	0	0	0	0	0	0	0	0	0	0	0	0	0	0	0	0	0	0	0	0	0	0	0	0	0	0	0	0	0	0	0	0	0	0	0	0	0	0	0	0	0	0	0	0	0	0	0	0	0	0	0	0	0	0	40.64	FALSE	FALSE	FALSE	293	0.014
RBBP4p.Pro87His	RBBP4	0.014371	0.0103972	0	0.0359276	0.269913	0.232558							His	Pro	TRUE		2	0	0	0	0	0	0	0	0	0	0	2	0	0	0	0	0	0	0	0	0	0	0	0	0	0	0	0	0	0	0	0	0	0	0	0	0	0	0	0	0	0	0	0	0	0	0	0	0	0	0	0	0	0	0	0	0	0	0	0	0	0	0	0	0	0	40.92	FALSE	FALSE	FALSE	293	0.014
RBBP5p.Pro415Ser	RBBP5	0.014371	0.0103972	0	0.0359276	0.269913	0.232558							Ser	Pro	TRUE		2	0	0	0	0	0	0	0	0	0	0	2	0	0	0	0	0	0	0	0	0	0	0	0	0	0	0	0	0	0	0	0	0	0	0	0	0	0	0	0	0	0	0	0	0	0	0	0	0	0	0	0	0	0	0	0	0	0	0	0	0	0	0	0	0	0	40.54	FALSE	FALSE	FALSE	293	0.014
RBBP6p.Arg1569Cys	RBBP6	0.014371	0.0103972	0	0.0359276	0.269913	0.232558							Cys	Arg	TRUE		2	0	0	0	0	0	0	0	0	0	0	2	0	0	0	0	0	0	0	0	0	0	0	0	0	0	0	0	0	0	0	0	0	0	0	0	0	0	0	0	0	0	0	0	0	0	0	0	0	0	0	0	0	0	0	0	0	0	0	0	0	0	0	0	0	0	41.73	FALSE	FALSE	FALSE	293	0.014
RBBP6p.Pro573Ser	RBBP6	0.014371	0.0103972	0	0.0359276	0.269913	0.232558							Ser	Pro	TRUE		2	0	0	0	0	0	0	0	0	0	0	2	0	0	0	0	0	0	0	0	0	0	0	0	0	0	0	0	0	0	0	0	0	0	0	0	0	0	0	0	0	0	0	0	0	0	0	0	0	0	0	0	0	0	0	0	0	0	0	0	0	0	0	0	0	0	40.68	FALSE	FALSE	FALSE	293	0.014
RBBP6p.Ser617Leu	RBBP6	0.014371	0.0103972	0	0.0359276	0.269913	0.232558							Leu	Ser	FALSE		2	0	0	0	0	0	0	0	0	0	0	2	0	0	0	0	0	0	0	0	0	0	0	0	0	0	0	0	0	0	0	0	0	0	0	0	0	0	0	0	0	0	0	0	0	0	0	0	0	0	0	0	0	0	0	0	0	0	0	0	0	0	0	0	0	0	39.3	FALSE	FALSE	FALSE	293	0.014
RBBP8NLp.Glu18Lys	RBBP8NL	0.014371	0.0103972	0	0.0359276	0.269913	0.232558							Lys	Glu	TRUE		2	0	0	0	0	0	0	0	0	0	0	2	0	0	0	0	0	0	0	0	0	0	0	0	0	0	0	0	0	0	0	0	0	0	0	0	0	0	0	0	0	0	0	0	0	0	0	0	0	0	0	0	0	0	0	0	0	0	0	0	0	0	0	0	0	0	40.32	FALSE	FALSE	FALSE	293	0.014
RBBP8p.Pro633Ser	RBBP8	0.014371	0.0103972	0	0.0359276	0.269913	0.232558							Ser	Pro	TRUE		2	0	0	0	0	0	0	0	0	0	0	2	0	0	0	0	0	0	0	0	0	0	0	0	0	0	0	0	0	0	0	0	0	0	0	0	0	0	0	0	0	0	0	0	0	0	0	0	0	0	0	0	0	0	0	0	0	0	0	0	0	0	0	0	0	0	40.53	FALSE	FALSE	FALSE	293	0.014
RBFOX1p.Asp99Asn	RBFOX1	0.014371	0.0103972	0	0.0359276	0.269913	0.232558							Asn	Asp	FALSE		2	0	0	0	0	0	0	0	0	0	0	2	0	0	0	0	0	0	0	0	0	0	0	0	0	0	0	0	0	0	0	0	0	0	0	0	0	0	0	0	0	0	0	0	0	0	0	0	0	0	0	0	0	0	0	0	0	0	0	0	0	0	0	0	0	0	40.97	FALSE	FALSE	FALSE	293	0.014
RBFOX1p.Glu111Lys	RBFOX1	0.014371	0.0103972	0	0.0359276	0.269913	0.232558							Lys	Glu	TRUE		2	0	0	0	0	0	0	0	0	0	0	2	0	0	0	0	0	0	0	0	0	0	0	0	0	0	0	0	0	0	0	0	0	0	0	0	0	0	0	0	0	0	0	0	0	0	0	0	0	0	0	0	0	0	0	0	0	0	0	0	0	0	0	0	0	0	41.07	FALSE	FALSE	FALSE	293	0.014
RBFOX1p.Gly237Glu	RBFOX1	0.014371	0.0103972	0	0.0359276	0.269913	0.232558							Glu	Gly	FALSE		2	0	0	0	0	0	0	0	0	0	0	2	0	0	0	0	0	0	0	0	0	0	0	0	0	0	0	0	0	0	0	0	0	0	0	0	0	0	0	0	0	0	0	0	0	0	0	0	0	0	0	0	0	0	0	0	0	0	0	0	0	0	0	0	0	0	40.45	FALSE	FALSE	FALSE	293	0.014
RBFOX1p.Gly303Glu	RBFOX1	0.014371	0.0103972	0	0.0359276	0.269913	0.232558							Glu	Gly	FALSE		2	0	0	0	0	0	0	0	0	0	0	2	0	0	0	0	0	0	0	0	0	0	0	0	0	0	0	0	0	0	0	0	0	0	0	0	0	0	0	0	0	0	0	0	0	0	0	0	0	0	0	0	0	0	0	0	0	0	0	0	0	0	0	0	0	0	40.63	FALSE	FALSE	FALSE	293	0.014
RBFOX1p.Pro59Ser	RBFOX1	0.014371	0.0103972	0	0.0359276	0.269913	0.232558							Ser	Pro	TRUE		2	0	0	0	0	0	0	0	0	0	0	2	0	0	0	0	0	0	0	0	0	0	0	0	0	0	0	0	0	0	0	0	0	0	0	0	0	0	0	0	0	0	0	0	0	0	0	0	0	0	0	0	0	0	0	0	0	0	0	0	0	0	0	0	0	0	40.66	FALSE	FALSE	FALSE	293	0.014
RBM12p.Pro29Ser	RBM12	0.014371	0.0103972	0	0.0359276	0.269913	0.232558							Ser	Pro	TRUE		2	0	0	0	0	0	0	0	0	0	0	2	0	0	0	0	0	0	0	0	0	0	0	0	0	0	0	0	0	0	0	0	0	0	0	0	0	0	0	0	0	0	0	0	0	0	0	0	0	0	0	0	0	0	0	0	0	0	0	0	0	0	0	0	0	0	39.77	FALSE	FALSE	FALSE	293	0.014
RBM15p.Pro671His	RBM15	0.014371	0.0103972	0	0.0359276	0.269913	0.232558							His	Pro	TRUE	1	2	0	0	0	0	0	0	0	0	0	0	2	0	0	0	0	0	0	0	0	0	0	0	0	0	0	0	0	0	0	0	0	0	0	0	0	0	0	0	0	0	0	0	0	0	0	0	0	0	0	0	0	0	0	0	0	0	0	0	0	0	0	0	0	0	0	40.56	FALSE	FALSE	FALSE	293	0.014
RBM19p.Ile623Thr	RBM19	0.014371	0.0103972	0	0.0359276	0.269913	0.232558							Thr	Ile	TRUE		2	0	0	0	0	0	0	0	0	0	0	2	0	0	0	0	0	0	0	0	0	0	0	0	0	0	0	0	0	0	0	0	0	0	0	0	0	0	0	0	0	0	0	0	0	0	0	0	0	0	0	0	0	0	0	0	0	0	0	0	0	0	0	0	0	0	40.23	FALSE	FALSE	FALSE	293	0.014
RBM19p.Ser220Leu	RBM19	0.014371	0.0103972	0	0.0359276	0.269913	0.232558							Leu	Ser	FALSE		2	0	0	0	0	0	0	0	0	0	0	2	0	0	0	0	0	0	0	0	0	0	0	0	0	0	0	0	0	0	0	0	0	0	0	0	0	0	0	0	0	0	0	0	0	0	0	0	0	0	0	0	0	0	0	0	0	0	0	0	0	0	0	0	0	0	40.7	FALSE	FALSE	FALSE	293	0.014
RBM22p.Pro391Ser	RBM22	0.014371	0.0103972	0	0.0359276	0.269913	0.232558							Ser	Pro	TRUE		2	0	0	0	0	0	0	0	0	0	0	2	0	0	0	0	0	0	0	0	0	0	0	0	0	0	0	0	0	0	0	0	0	0	0	0	0	0	0	0	0	0	0	0	0	0	0	0	0	0	0	0	0	0	0	0	0	0	0	0	0	0	0	0	0	0	40.31	FALSE	FALSE	FALSE	293	0.014
RBM23p.Pro17Ser	RBM23	0.014371	0.0103972	0	0.0359276	0.269913	0.232558							Ser	Pro	TRUE		2	0	0	0	0	0	0	0	0	0	0	2	0	0	0	0	0	0	0	0	0	0	0	0	0	0	0	0	0	0	0	0	0	0	0	0	0	0	0	0	0	0	0	0	0	0	0	0	0	0	0	0	0	0	0	0	0	0	0	0	0	0	0	0	0	0	41.32	FALSE	FALSE	FALSE	293	0.014
RBM26p.Ala771Thr	RBM26	0.014371	0.0103972	0	0.0359276	0.269913	0.232558							Thr	Ala	TRUE		2	0	0	0	0	0	0	0	0	0	0	2	0	0	0	0	0	0	0	0	0	0	0	0	0	0	0	0	0	0	0	0	0	0	0	0	0	0	0	0	0	0	0	0	0	0	0	0	0	0	0	0	0	0	0	0	0	0	0	0	0	0	0	0	0	0	40.79	FALSE	FALSE	FALSE	293	0.014
RBM46p.Arg271Lys	RBM46	0.014371	0.0103972	0	0.0359276	0.269913	0.232558							Lys	Arg	TRUE		2	0	0	0	0	0	0	0	0	0	0	2	0	0	0	0	0	0	0	0	0	0	0	0	0	0	0	0	0	0	0	0	0	0	0	0	0	0	0	0	0	0	0	0	0	0	0	0	0	0	0	0	0	0	0	0	0	0	0	0	0	0	0	0	0	0	40.36	FALSE	FALSE	FALSE	293	0.014
RBM46p.Glu250Lys	RBM46	0.014371	0.0103972	0	0.0359276	0.269913	0.232558							Lys	Glu	TRUE		2	0	0	0	0	0	0	0	0	0	0	2	0	0	0	0	0	0	0	0	0	0	0	0	0	0	0	0	0	0	0	0	0	0	0	0	0	0	0	0	0	0	0	0	0	0	0	0	0	0	0	0	0	0	0	0	0	0	0	0	0	0	0	0	0	0	41.43	FALSE	FALSE	FALSE	293	0.014
RBM47p.Pro587Ser	RBM47	0.014371	0.0103972	0	0.0359276	0.269913	0.232558							Ser	Pro	TRUE		2	0	0	0	0	0	0	0	0	0	0	2	0	0	0	0	0	0	0	0	0	0	0	0	0	0	0	0	0	0	0	0	0	0	0	0	0	0	0	0	0	0	0	0	0	0	0	0	0	0	0	0	0	0	0	0	0	0	0	0	0	0	0	0	0	0	40.37	FALSE	FALSE	FALSE	293	0.014
RBM48p.Pro259His	RBM48	0.014371	0.0103972	0	0.0359276	0.269913	0.232558							His	Pro	TRUE		2	0	0	0	0	0	0	0	0	0	0	2	0	0	0	0	0	0	0	0	0	0	0	0	0	0	0	0	0	0	0	0	0	0	0	0	0	0	0	0	0	0	0	0	0	0	0	0	0	0	0	0	0	0	0	0	0	0	0	0	0	0	0	0	0	0	41.18	FALSE	FALSE	FALSE	293	0.014
RBM4Bp.Gly206Arg	RBM4B	0.014371	0.0103972	0	0.0359276	0.269913	0.232558							Arg	Gly	TRUE		2	0	0	0	0	0	0	0	0	0	0	2	0	0	0	0	0	0	0	0	0	0	0	0	0	0	0	0	0	0	0	0	0	0	0	0	0	0	0	0	0	0	0	0	0	0	0	0	0	0	0	0	0	0	0	0	0	0	0	0	0	0	0	0	0	0	40.47	FALSE	FALSE	FALSE	293	0.014
RBM6p.Arg1041Cys	RBM6	0.014371	0.0103972	0	0.0359276	0.269913	0.232558							Cys	Arg	TRUE		2	0	0	0	0	0	0	0	0	0	0	2	0	0	0	0	0	0	0	0	0	0	0	0	0	0	0	0	0	0	0	0	0	0	0	0	0	0	0	0	0	0	0	0	0	0	0	0	0	0	0	0	0	0	0	0	0	0	0	0	0	0	0	0	0	0	40.24	FALSE	FALSE	FALSE	293	0.014
RBMS3p.Gly85Glu	RBMS3	0.014371	0.0103972	0	0.0359276	0.269913	0.232558							Glu	Gly	FALSE		2	0	0	0	0	0	0	0	0	0	0	2	0	0	0	0	0	0	0	0	0	0	0	0	0	0	0	0	0	0	0	0	0	0	0	0	0	0	0	0	0	0	0	0	0	0	0	0	0	0	0	0	0	0	0	0	0	0	0	0	0	0	0	0	0	0	40.99	FALSE	FALSE	FALSE	293	0.014
RBMXL2p.Glu227Lys	RBMXL2	0.014371	0.0103972	0	0.0359276	0.269913	0.232558							Lys	Glu	TRUE		2	0	0	0	0	0	0	0	0	0	0	2	0	0	0	0	0	0	0	0	0	0	0	0	0	0	0	0	0	0	0	0	0	0	0	0	0	0	0	0	0	0	0	0	0	0	0	0	0	0	0	0	0	0	0	0	0	0	0	0	0	0	0	0	0	0	39.67	FALSE	FALSE	FALSE	293	0.014
RBP3p.Asp339Asn	RBP3	0.014371	0.0103972	0	0.0359276	0.269913	0.232558							Asn	Asp	FALSE		2	0	0	0	0	0	0	0	0	0	0	2	0	0	0	0	0	0	0	0	0	0	0	0	0	0	0	0	0	0	0	0	0	0	0	0	0	0	0	0	0	0	0	0	0	0	0	0	0	0	0	0	0	0	0	0	0	0	0	0	0	0	0	0	0	0	40.61	FALSE	FALSE	FALSE	293	0.014
RBP3p.Gly410Glu	RBP3	0.014371	0.0103972	0	0.0359276	0.269913	0.232558							Glu	Gly	FALSE		2	0	0	0	0	0	0	0	0	0	0	2	0	0	0	0	0	0	0	0	0	0	0	0	0	0	0	0	0	0	0	0	0	0	0	0	0	0	0	0	0	0	0	0	0	0	0	0	0	0	0	0	0	0	0	0	0	0	0	0	0	0	0	0	0	0	41.33	FALSE	FALSE	FALSE	293	0.014
RBP3p.Pro1193Ser	RBP3	0.014371	0.0103972	0	0.0359276	0.269913	0.232558							Ser	Pro	TRUE		2	0	0	0	0	0	0	0	0	0	0	2	0	0	0	0	0	0	0	0	0	0	0	0	0	0	0	0	0	0	0	0	0	0	0	0	0	0	0	0	0	0	0	0	0	0	0	0	0	0	0	0	0	0	0	0	0	0	0	0	0	0	0	0	0	0	40.59	FALSE	FALSE	FALSE	293	0.014
RBP5p.Arg81Gln	RBP5	0.014371	0.0103972	0	0.0359276	0.269913	0.232558							Gln	Arg	FALSE		2	0	0	0	0	0	0	0	0	0	0	2	0	0	0	0	0	0	0	0	0	0	0	0	0	0	0	0	0	0	0	0	0	0	0	0	0	0	0	0	0	0	0	0	0	0	0	0	0	0	0	0	0	0	0	0	0	0	0	0	0	0	0	0	0	0	40.39	FALSE	FALSE	FALSE	293	0.014
RBP5p.Glu119Lys	RBP5	0.014371	0.0103972	0	0.0359276	0.269913	0.232558							Lys	Glu	TRUE		2	0	0	0	0	0	0	0	0	0	0	2	0	0	0	0	0	0	0	0	0	0	0	0	0	0	0	0	0	0	0	0	0	0	0	0	0	0	0	0	0	0	0	0	0	0	0	0	0	0	0	0	0	0	0	0	0	0	0	0	0	0	0	0	0	0	40.28	FALSE	FALSE	FALSE	293	0.014
RC3H1p.Arg131Gly	RC3H1	0.014371	0.0103972	0	0.0359276	0.269913	0.232558							Gly	Arg	FALSE		2	0	0	0	0	0	0	0	0	0	0	2	0	0	0	0	0	0	0	0	0	0	0	0	0	0	0	0	0	0	0	0	0	0	0	0	0	0	0	0	0	0	0	0	0	0	0	0	0	0	0	0	0	0	0	0	0	0	0	0	0	0	0	0	0	0	41.32	FALSE	FALSE	FALSE	293	0.014
RC3H2p.Arg913Ser	RC3H2	0.014371	0.0103972	0	0.0359276	0.269913	0.232558							Ser	Arg	TRUE		2	0	0	0	0	0	0	0	0	0	0	2	0	0	0	0	0	0	0	0	0	0	0	0	0	0	0	0	0	0	0	0	0	0	0	0	0	0	0	0	0	0	0	0	0	0	0	0	0	0	0	0	0	0	0	0	0	0	0	0	0	0	0	0	0	0	40.61	FALSE	FALSE	FALSE	293	0.014
RCAN2p.Arg37Trp	RCAN2	0.014371	0.0103972	0	0.0359276	0.269913	0.232558							Trp	Arg	FALSE		2	0	0	0	0	0	0	0	0	0	0	2	0	0	0	0	0	0	0	0	0	0	0	0	0	0	0	0	0	0	0	0	0	0	0	0	0	0	0	0	0	0	0	0	0	0	0	0	0	0	0	0	0	0	0	0	0	0	0	0	0	0	0	0	0	0	40.98	FALSE	FALSE	FALSE	293	0.014
RCC1p.Arg214Gly	RCC1	0.014371	0.0103972	0	0.0359276	0.269913	0.232558							Gly	Arg	FALSE		2	0	0	0	0	0	0	0	0	0	0	2	0	0	0	0	0	0	0	0	0	0	0	0	0	0	0	0	0	0	0	0	0	0	0	0	0	0	0	0	0	0	0	0	0	0	0	0	0	0	0	0	0	0	0	0	0	0	0	0	0	0	0	0	0	0	40.24	FALSE	FALSE	FALSE	293	0.014
RCOR3p.Gly183Cys	RCOR3	0.014371	0.0103972	0	0.0359276	0.269913	0.232558							Cys	Gly	TRUE		2	0	0	0	0	0	0	0	0	0	0	2	0	0	0	0	0	0	0	0	0	0	0	0	0	0	0	0	0	0	0	0	0	0	0	0	0	0	0	0	0	0	0	0	0	0	0	0	0	0	0	0	0	0	0	0	0	0	0	0	0	0	0	0	0	0	40.89	FALSE	FALSE	FALSE	293	0.014
RCSD1p.Glu365Lys	RCSD1	0.014371	0.0103972	0	0.0359276	0.269913	0.232558							Lys	Glu	TRUE		2	0	0	0	0	0	0	0	0	0	0	2	0	0	0	0	0	0	0	0	0	0	0	0	0	0	0	0	0	0	0	0	0	0	0	0	0	0	0	0	0	0	0	0	0	0	0	0	0	0	0	0	0	0	0	0	0	0	0	0	0	0	0	0	0	0	40	FALSE	FALSE	FALSE	293	0.014
RCSD1p.Met311Ile	RCSD1	0.014371	0.0103972	0	0.0359276	0.269913	0.232558							Ile	Met	FALSE		2	0	0	0	0	0	0	0	0	0	0	2	0	0	0	0	0	0	0	0	0	0	0	0	0	0	0	0	0	0	0	0	0	0	0	0	0	0	0	0	0	0	0	0	0	0	0	0	0	0	0	0	0	0	0	0	0	0	0	0	0	0	0	0	0	0	40.24	FALSE	FALSE	FALSE	293	0.014
RDH8p.Glu167Lys	RDH8	0.014371	0.0103972	0	0.0359276	0.269913	0.232558							Lys	Glu	TRUE		2	0	0	0	0	0	0	0	0	0	0	2	0	0	0	0	0	0	0	0	0	0	0	0	0	0	0	0	0	0	0	0	0	0	0	0	0	0	0	0	0	0	0	0	0	0	0	0	0	0	0	0	0	0	0	0	0	0	0	0	0	0	0	0	0	0	41.04	FALSE	FALSE	FALSE	293	0.014
RDH8p.Gly164Arg	RDH8	0.014371	0.0103972	0	0.0359276	0.269913	0.232558							Arg	Gly	TRUE		2	0	0	0	0	0	0	0	0	0	0	2	0	0	0	0	0	0	0	0	0	0	0	0	0	0	0	0	0	0	0	0	0	0	0	0	0	0	0	0	0	0	0	0	0	0	0	0	0	0	0	0	0	0	0	0	0	0	0	0	0	0	0	0	0	0	41.21	FALSE	FALSE	FALSE	293	0.014
RECQLp.Arg215Gly	RECQL	0.014371	0.0103972	0	0.0359276	0.269913	0.232558							Gly	Arg	FALSE		2	0	0	0	0	0	0	0	0	0	0	2	0	0	0	0	0	0	0	0	0	0	0	0	0	0	0	0	0	0	0	0	0	0	0	0	0	0	0	0	0	0	0	0	0	0	0	0	0	0	0	0	0	0	0	0	0	0	0	0	0	0	0	0	0	0	41.1	FALSE	FALSE	FALSE	293	0.014
REEP4p.Arg180Gln	REEP4	0.014371	0.0103972	0	0.0359276	0.269913	0.232558							Gln	Arg	FALSE		2	0	0	0	0	0	0	0	0	0	0	2	0	0	0	0	0	0	0	0	0	0	0	0	0	0	0	0	0	0	0	0	0	0	0	0	0	0	0	0	0	0	0	0	0	0	0	0	0	0	0	0	0	0	0	0	0	0	0	0	0	0	0	0	0	0	40.46	FALSE	FALSE	FALSE	293	0.014
REG1Ap.Trp113Ter	REG1A	0.014371	0.0103972	0	0.0359276	0.269913	0.232558							Ter	Trp	FALSE		2	0	0	0	0	0	0	0	0	0	0	2	0	0	0	0	0	0	0	0	0	0	0	0	0	0	0	0	0	0	0	0	0	0	0	0	0	0	0	0	0	0	0	0	0	0	0	0	0	0	0	0	0	0	0	0	0	0	0	0	0	0	0	0	0	0	40.96	FALSE	FALSE	FALSE	293	0.014
REG1Bp.Pro32Ser	REG1B	0.014371	0.0103972	0	0.0359276	0.269913	0.232558							Ser	Pro	TRUE		2	0	0	0	0	0	0	0	0	0	0	2	0	0	0	0	0	0	0	0	0	0	0	0	0	0	0	0	0	0	0	0	0	0	0	0	0	0	0	0	0	0	0	0	0	0	0	0	0	0	0	0	0	0	0	0	0	0	0	0	0	0	0	0	0	0	40.47	FALSE	FALSE	FALSE	293	0.014
REG1Bp.Ser142Leu	REG1B	0.014371	0.0103972	0	0.0359276	0.269913	0.232558							Leu	Ser	FALSE		2	0	0	0	0	0	0	0	0	0	0	2	0	0	0	0	0	0	0	0	0	0	0	0	0	0	0	0	0	0	0	0	0	0	0	0	0	0	0	0	0	0	0	0	0	0	0	0	0	0	0	0	0	0	0	0	0	0	0	0	0	0	0	0	0	0	40.49	FALSE	FALSE	FALSE	293	0.014
REG1Bp.Trp149Ter	REG1B	0.014371	0.0103972	0	0.0359276	0.269913	0.232558							Ter	Trp	FALSE		2	0	0	0	0	0	0	0	0	0	0	2	0	0	0	0	0	0	0	0	0	0	0	0	0	0	0	0	0	0	0	0	0	0	0	0	0	0	0	0	0	0	0	0	0	0	0	0	0	0	0	0	0	0	0	0	0	0	0	0	0	0	0	0	0	0	40.58	FALSE	FALSE	FALSE	293	0.014
RELAp.Gly150Val	RELA	0.014371	0.0103972	0	0.0359276	0.269913	0.232558							Val	Gly	FALSE		2	0	0	0	0	0	0	0	0	0	0	2	0	0	0	0	0	0	0	0	0	0	0	0	0	0	0	0	0	0	0	0	0	0	0	0	0	0	0	0	0	0	0	0	0	0	0	0	0	0	0	0	0	0	0	0	0	0	0	0	0	0	0	0	0	0	40.31	FALSE	FALSE	FALSE	293	0.014
RELBp.Glu168Lys	RELB	0.014371	0.0103972	0	0.0359276	0.269913	0.232558							Lys	Glu	TRUE		2	0	0	0	0	0	0	0	0	0	0	2	0	0	0	0	0	0	0	0	0	0	0	0	0	0	0	0	0	0	0	0	0	0	0	0	0	0	0	0	0	0	0	0	0	0	0	0	0	0	0	0	0	0	0	0	0	0	0	0	0	0	0	0	0	0	40.9	FALSE	FALSE	FALSE	293	0.014
RELNp.Glu331Lys	RELN	0.014371	0.0103972	0	0.0359276	0.269913	0.232558							Lys	Glu	TRUE		2	0	0	0	0	0	0	0	0	0	0	2	0	0	0	0	0	0	0	0	0	0	0	0	0	0	0	0	0	0	0	0	0	0	0	0	0	0	0	0	0	0	0	0	0	0	0	0	0	0	0	0	0	0	0	0	0	0	0	0	0	0	0	0	0	0	41.17	FALSE	FALSE	FALSE	293	0.014
RELNp.Gly2315Glu	RELN	0.014371	0.0103972	0	0.0359276	0.269913	0.232558							Glu	Gly	FALSE		2	0	0	0	0	0	0	0	0	0	0	2	0	0	0	0	0	0	0	0	0	0	0	0	0	0	0	0	0	0	0	0	0	0	0	0	0	0	0	0	0	0	0	0	0	0	0	0	0	0	0	0	0	0	0	0	0	0	0	0	0	0	0	0	0	0	40.9	FALSE	FALSE	FALSE	293	0.014
RELNp.Gly3030Arg	RELN	0.014371	0.0103972	0	0.0359276	0.269913	0.232558							Arg	Gly	TRUE		2	0	0	0	0	0	0	0	0	0	0	2	0	0	0	0	0	0	0	0	0	0	0	0	0	0	0	0	0	0	0	0	0	0	0	0	0	0	0	0	0	0	0	0	0	0	0	0	0	0	0	0	0	0	0	0	0	0	0	0	0	0	0	0	0	0	41.01	FALSE	FALSE	FALSE	293	0.014
RELNp.Gly3288Ser	RELN	0.014371	0.0103972	0	0.0359276	0.269913	0.232558							Ser	Gly	TRUE		2	0	0	0	0	0	0	0	0	0	0	2	0	0	0	0	0	0	0	0	0	0	0	0	0	0	0	0	0	0	0	0	0	0	0	0	0	0	0	0	0	0	0	0	0	0	0	0	0	0	0	0	0	0	0	0	0	0	0	0	0	0	0	0	0	0	41.41	FALSE	FALSE	FALSE	293	0.014
RELNp.Met934Ile	RELN	0.014371	0.0103972	0	0.0359276	0.269913	0.232558							Ile	Met	FALSE		2	0	0	0	0	0	0	0	0	0	0	2	0	0	0	0	0	0	0	0	0	0	0	0	0	0	0	0	0	0	0	0	0	0	0	0	0	0	0	0	0	0	0	0	0	0	0	0	0	0	0	0	0	0	0	0	0	0	0	0	0	0	0	0	0	0	40.81	FALSE	FALSE	FALSE	293	0.014
RELNp.Pro2345Leu	RELN	0.014371	0.0103972	0	0.0359276	0.269913	0.232558							Leu	Pro	FALSE		2	0	0	0	0	0	0	0	0	0	0	2	0	0	0	0	0	0	0	0	0	0	0	0	0	0	0	0	0	0	0	0	0	0	0	0	0	0	0	0	0	0	0	0	0	0	0	0	0	0	0	0	0	0	0	0	0	0	0	0	0	0	0	0	0	0	40.02	FALSE	FALSE	FALSE	293	0.014
RELNp.Pro3161Ser	RELN	0.014371	0.0103972	0	0.0359276	0.269913	0.232558							Ser	Pro	TRUE		2	0	0	0	0	0	0	0	0	0	0	2	0	0	0	0	0	0	0	0	0	0	0	0	0	0	0	0	0	0	0	0	0	0	0	0	0	0	0	0	0	0	0	0	0	0	0	0	0	0	0	0	0	0	0	0	0	0	0	0	0	0	0	0	0	0	40.73	FALSE	FALSE	FALSE	293	0.014
RELNp.Trp2753Ter	RELN	0.014371	0.0103972	0	0.0359276	0.269913	0.232558							Ter	Trp	FALSE		2	0	0	0	0	0	0	0	0	0	0	2	0	0	0	0	0	0	0	0	0	0	0	0	0	0	0	0	0	0	0	0	0	0	0	0	0	0	0	0	0	0	0	0	0	0	0	0	0	0	0	0	0	0	0	0	0	0	0	0	0	0	0	0	0	0	41.06	FALSE	FALSE	FALSE	293	0.014
RENBPp.Gly341Val	RENBP	0.014371	0.0103972	0	0.0359276	0.269913	0.232558							Val	Gly	FALSE		2	0	0	0	0	0	0	0	0	0	0	2	0	0	0	0	0	0	0	0	0	0	0	0	0	0	0	0	0	0	0	0	0	0	0	0	0	0	0	0	0	0	0	0	0	0	0	0	0	0	0	0	0	0	0	0	0	0	0	0	0	0	0	0	0	0	40.42	FALSE	FALSE	FALSE	293	0.014
RENp.Gly142Glu	REN	0.014371	0.0103972	0	0.0359276	0.269913	0.232558							Glu	Gly	FALSE		2	0	0	0	0	0	0	0	0	0	0	2	0	0	0	0	0	0	0	0	0	0	0	0	0	0	0	0	0	0	0	0	0	0	0	0	0	0	0	0	0	0	0	0	0	0	0	0	0	0	0	0	0	0	0	0	0	0	0	0	0	0	0	0	0	0	40.66	FALSE	FALSE	FALSE	293	0.014
RERGLp.Gly186Glu	RERGL	0.014371	0.0103972	0	0.0359276	0.269913	0.232558							Glu	Gly	FALSE		2	0	0	0	0	0	0	0	0	0	0	2	0	0	0	0	0	0	0	0	0	0	0	0	0	0	0	0	0	0	0	0	0	0	0	0	0	0	0	0	0	0	0	0	0	0	0	0	0	0	0	0	0	0	0	0	0	0	0	0	0	0	0	0	0	0	41.15	FALSE	FALSE	FALSE	293	0.014
RERGp.Gly90Glu	RERG	0.014371	0.0103972	0	0.0359276	0.269913	0.232558							Glu	Gly	FALSE		2	0	0	0	0	0	0	0	0	0	0	2	0	0	0	0	0	0	0	0	0	0	0	0	0	0	0	0	0	0	0	0	0	0	0	0	0	0	0	0	0	0	0	0	0	0	0	0	0	0	0	0	0	0	0	0	0	0	0	0	0	0	0	0	0	0	40.25	FALSE	FALSE	FALSE	293	0.014
RESTp.Pro752Leu	REST	0.014371	0.0103972	0	0.0359276	0.269913	0.232558							Leu	Pro	FALSE		2	0	0	0	0	0	0	0	0	0	0	2	0	0	0	0	0	0	0	0	0	0	0	0	0	0	0	0	0	0	0	0	0	0	0	0	0	0	0	0	0	0	0	0	0	0	0	0	0	0	0	0	0	0	0	0	0	0	0	0	0	0	0	0	0	0	40.91	FALSE	FALSE	FALSE	293	0.014
RETNLBp.Glu90Lys	RETNLB	0.014371	0.0103972	0	0.0359276	0.269913	0.232558							Lys	Glu	TRUE		2	0	0	0	0	0	0	0	0	0	0	2	0	0	0	0	0	0	0	0	0	0	0	0	0	0	0	0	0	0	0	0	0	0	0	0	0	0	0	0	0	0	0	0	0	0	0	0	0	0	0	0	0	0	0	0	0	0	0	0	0	0	0	0	0	0	40.67	FALSE	FALSE	FALSE	293	0.014
RETNLBp.Gly2Glu	RETNLB	0.014371	0.0103972	0	0.0359276	0.269913	0.232558							Glu	Gly	FALSE		2	0	0	0	0	0	0	0	0	0	0	2	0	0	0	0	0	0	0	0	0	0	0	0	0	0	0	0	0	0	0	0	0	0	0	0	0	0	0	0	0	0	0	0	0	0	0	0	0	0	0	0	0	0	0	0	0	0	0	0	0	0	0	0	0	0	39.97	FALSE	FALSE	FALSE	293	0.014
RETNLBp.Ser84Leu	RETNLB	0.014371	0.0103972	0	0.0359276	0.269913	0.232558							Leu	Ser	FALSE		2	0	0	0	0	0	0	0	0	0	0	2	0	0	0	0	0	0	0	0	0	0	0	0	0	0	0	0	0	0	0	0	0	0	0	0	0	0	0	0	0	0	0	0	0	0	0	0	0	0	0	0	0	0	0	0	0	0	0	0	0	0	0	0	0	0	40.05	FALSE	FALSE	FALSE	293	0.014
RETp.Gly823Glu	RET	0.014371	0.0103972	0	0.0359276	0.269913	0.232558							Glu	Gly	FALSE	1	2	0	0	0	0	0	0	0	0	0	0	2	0	0	0	0	0	0	0	0	0	0	0	0	0	0	0	0	0	0	0	0	0	0	0	0	0	0	0	0	0	0	0	0	0	0	0	0	0	0	0	0	0	0	0	0	0	0	0	0	0	0	0	0	0	0	40.65	TRUE	FALSE	FALSE	293	0.014
REV3Lp.Pro2864His	REV3L	0.014371	0.0103972	0	0.0359276	0.269913	0.232558							His	Pro	TRUE		2	0	0	0	0	0	0	0	0	0	0	2	0	0	0	0	0	0	0	0	0	0	0	0	0	0	0	0	0	0	0	0	0	0	0	0	0	0	0	0	0	0	0	0	0	0	0	0	0	0	0	0	0	0	0	0	0	0	0	0	0	0	0	0	0	0	40.64	FALSE	FALSE	FALSE	293	0.014
REXO1p.Gly298Cys	REXO1	0.014371	0.0103972	0	0.0359276	0.269913	0.232558							Cys	Gly	TRUE		2	0	0	0	0	0	0	0	0	0	0	2	0	0	0	0	0	0	0	0	0	0	0	0	0	0	0	0	0	0	0	0	0	0	0	0	0	0	0	0	0	0	0	0	0	0	0	0	0	0	0	0	0	0	0	0	0	0	0	0	0	0	0	0	0	0	41.24	FALSE	FALSE	FALSE	293	0.014
REXO4p.Ala262Val	REXO4	0.014371	0.0103972	0	0.0359276	0.269913	0.232558							Val	Ala	FALSE		2	0	0	0	0	0	0	0	0	0	0	2	0	0	0	0	0	0	0	0	0	0	0	0	0	0	0	0	0	0	0	0	0	0	0	0	0	0	0	0	0	0	0	0	0	0	0	0	0	0	0	0	0	0	0	0	0	0	0	0	0	0	0	0	0	0	40.3	FALSE	FALSE	FALSE	293	0.014
REXO4p.Pro133Leu	REXO4	0.014371	0.0103972	0	0.0359276	0.269913	0.232558							Leu	Pro	FALSE		2	0	0	0	0	0	0	0	0	0	0	2	0	0	0	0	0	0	0	0	0	0	0	0	0	0	0	0	0	0	0	0	0	0	0	0	0	0	0	0	0	0	0	0	0	0	0	0	0	0	0	0	0	0	0	0	0	0	0	0	0	0	0	0	0	0	41.23	FALSE	FALSE	FALSE	293	0.014
RFC1p.Glu736Lys	RFC1	0.014371	0.0103972	0	0.0359276	0.269913	0.232558							Lys	Glu	TRUE		2	0	0	0	0	0	0	0	0	0	0	2	0	0	0	0	0	0	0	0	0	0	0	0	0	0	0	0	0	0	0	0	0	0	0	0	0	0	0	0	0	0	0	0	0	0	0	0	0	0	0	0	0	0	0	0	0	0	0	0	0	0	0	0	0	0	41.25	FALSE	FALSE	FALSE	293	0.014
RFC4p.Gly138Trp	RFC4	0.014371	0.0103972	0	0.0359276	0.269913	0.232558							Trp	Gly	FALSE		2	0	0	0	0	0	0	0	0	0	0	2	0	0	0	0	0	0	0	0	0	0	0	0	0	0	0	0	0	0	0	0	0	0	0	0	0	0	0	0	0	0	0	0	0	0	0	0	0	0	0	0	0	0	0	0	0	0	0	0	0	0	0	0	0	0	40.43	FALSE	FALSE	FALSE	293	0.014
RFPL1p.Asp250Asn	RFPL1	0.014371	0.0103972	0	0.0359276	0.269913	0.232558							Asn	Asp	FALSE		2	0	0	0	0	0	0	0	0	0	0	2	0	0	0	0	0	0	0	0	0	0	0	0	0	0	0	0	0	0	0	0	0	0	0	0	0	0	0	0	0	0	0	0	0	0	0	0	0	0	0	0	0	0	0	0	0	0	0	0	0	0	0	0	0	0	40.59	FALSE	FALSE	FALSE	293	0.014
