## Supplementary Table 1 for "A catalogue of missense and nonsense mutation abundances for the U.S. cancer patient population": supplemental-table-1.xlsx (part 29 of 55)

### Sheet: Sheet1 (continued)
Mutation	Gene	EG	NPC	LB EG (2.5%)	UB EG (97.5%)	EG mm	NPC mm	EG scc	NPC scc	EG tcc	NPC tcc	EG ac	NPC ac	End AA	Start AA	Nucleophile	Tier	Net No. of Mutations	Hepatocellular Carcinoma	Lung Adenocarcinoma	Colorectal Adenocarcinoma	Diffuse large B cell lymphoma	Prostate Cancer	Urothelial Cancer	Lung Small Cell Carcionoma	Endometrial Cancer	Breast Carcinoma	Lung Squamous Cell Carcinoma	Malignant Melanoma	Nephroblastoma NOS	Pancreatic Adenocarcinoma	Acute myeloid leukemia NOS	Head Neck Squamous Cell Carcinoma	Gastric Adenocarcinoma	Plasma cell myeloma	Neuroblastoma NOS	Chronic lymphocytic leukemiasmall lymphocytic lymphoma	Salivary Adenoid Cystic Carcinoma	Mesothelioma	B lymphoblastic leukemia or lymphoma	Ovarian Cancer	Medulloblastoma	Acral lentiginous melanoma malignant	Esophageal Squamous Cell Carcinoma	Malignant peripheral nerve sheath tumor	Renal Cell Carcinoma	Glioblastoma NOS	Vulval Squamous Cell Carcinoma	Mantle cell lymphoma	Esophageal Adenocarcinoma	Renal cell carcinoma chromophobe type	Mixed germ cell tumor	Mullerian mixed tumor	Myomatous neoplasms	Adrenal cortical carcinoma	Carcinoma of the Thymus	Embryonal carcinoma NOS	Cervical Squamous Cell Carcinoma	Ewing sarcoma	Mixed glioma	Astrocytoma	Gallbladder Cancer	Pancreatic Neuroendocrine Tumor	Sarcoma	Uveal Melanoma	Cholangiocarcinoma	Oligodendroma	Thyroid Carcinoma	Hemangiosarcoma	Cervical Carcinoma	Sezary syndrome	Seminoma	Synovial Sarcoma	Fibromatous Neoplasms	Paraganglioma	Acinar Cell Carcinoma of the Pancreas	Rhabdomyosarcoma	Myelodysplastic syndrome unclassifiable	Lipomatous neoplasms	Malignant rhabdoid tumor	Pilocytic astrocytoma malignant	Primary cutaneous T cell lymphoma	Precursor cell lymphoblastic leukemia NOS	NPC Percentile	RTK/RAS Pathway	WNT/Beta-catenin pathway	PI3K pathway	Patients Affected Per Year	Incident Cases Affected Per Year (%)
RFPL1p.Phe123Leu	RFPL1	0.014371	0.0103972	0	0.0359276	0.269913	0.232558							Leu	Phe	FALSE		2	0	0	0	0	0	0	0	0	0	0	2	0	0	0	0	0	0	0	0	0	0	0	0	0	0	0	0	0	0	0	0	0	0	0	0	0	0	0	0	0	0	0	0	0	0	0	0	0	0	0	0	0	0	0	0	0	0	0	0	0	0	0	0	0	0	40.14	FALSE	FALSE	FALSE	293	0.014
RFPL3p.Glu48Lys	RFPL3	0.014371	0.0103972	0	0.0359276	0.269913	0.232558							Lys	Glu	TRUE		2	0	0	0	0	0	0	0	0	0	0	2	0	0	0	0	0	0	0	0	0	0	0	0	0	0	0	0	0	0	0	0	0	0	0	0	0	0	0	0	0	0	0	0	0	0	0	0	0	0	0	0	0	0	0	0	0	0	0	0	0	0	0	0	0	0	39.42	FALSE	FALSE	FALSE	293	0.014
RFPL4Ap.Glu129Lys	RFPL4A	0.014371	0.0103972	0	0.0359276	0.269913	0.232558							Lys	Glu	TRUE		2	0	0	0	0	0	0	0	0	0	0	2	0	0	0	0	0	0	0	0	0	0	0	0	0	0	0	0	0	0	0	0	0	0	0	0	0	0	0	0	0	0	0	0	0	0	0	0	0	0	0	0	0	0	0	0	0	0	0	0	0	0	0	0	0	0	40.31	FALSE	FALSE	FALSE	293	0.014
RFPL4Bp.Asp129Asn	RFPL4B	0.014371	0.0103972	0	0.0359276	0.269913	0.232558							Asn	Asp	FALSE		2	0	0	0	0	0	0	0	0	0	0	2	0	0	0	0	0	0	0	0	0	0	0	0	0	0	0	0	0	0	0	0	0	0	0	0	0	0	0	0	0	0	0	0	0	0	0	0	0	0	0	0	0	0	0	0	0	0	0	0	0	0	0	0	0	0	40.35	FALSE	FALSE	FALSE	293	0.014
RFTN1p.Gly260Ter	RFTN1	0.014371	0.0103972	0	0.0359276	0.269913	0.232558							Ter	Gly	FALSE		2	0	0	0	0	0	0	0	0	0	0	2	0	0	0	0	0	0	0	0	0	0	0	0	0	0	0	0	0	0	0	0	0	0	0	0	0	0	0	0	0	0	0	0	0	0	0	0	0	0	0	0	0	0	0	0	0	0	0	0	0	0	0	0	0	0	40.76	FALSE	FALSE	FALSE	293	0.014
RFTN2p.Pro410Gln	RFTN2	0.014371	0.0103972	0	0.0359276	0.269913	0.232558							Gln	Pro	FALSE		2	0	0	0	0	0	0	0	0	0	0	2	0	0	0	0	0	0	0	0	0	0	0	0	0	0	0	0	0	0	0	0	0	0	0	0	0	0	0	0	0	0	0	0	0	0	0	0	0	0	0	0	0	0	0	0	0	0	0	0	0	0	0	0	0	0	40.37	FALSE	FALSE	FALSE	293	0.014
RFX1p.Gly873Cys	RFX1	0.014371	0.0103972	0	0.0359276	0.269913	0.232558							Cys	Gly	TRUE		2	0	0	0	0	0	0	0	0	0	0	2	0	0	0	0	0	0	0	0	0	0	0	0	0	0	0	0	0	0	0	0	0	0	0	0	0	0	0	0	0	0	0	0	0	0	0	0	0	0	0	0	0	0	0	0	0	0	0	0	0	0	0	0	0	0	40.33	FALSE	FALSE	FALSE	293	0.014
RFX1p.Gly899Ser	RFX1	0.014371	0.0103972	0	0.0359276	0.269913	0.232558							Ser	Gly	TRUE		2	0	0	0	0	0	0	0	0	0	0	2	0	0	0	0	0	0	0	0	0	0	0	0	0	0	0	0	0	0	0	0	0	0	0	0	0	0	0	0	0	0	0	0	0	0	0	0	0	0	0	0	0	0	0	0	0	0	0	0	0	0	0	0	0	0	40.69	FALSE	FALSE	FALSE	293	0.014
RFX2p.Gln452His	RFX2	0.014371	0.0103972	0	0.0359276	0.269913	0.232558							His	Gln	TRUE		2	0	0	0	0	0	0	0	0	0	0	2	0	0	0	0	0	0	0	0	0	0	0	0	0	0	0	0	0	0	0	0	0	0	0	0	0	0	0	0	0	0	0	0	0	0	0	0	0	0	0	0	0	0	0	0	0	0	0	0	0	0	0	0	0	0	40.69	FALSE	FALSE	FALSE	293	0.014
RFX4p.Pro112Ser	RFX4	0.014371	0.0103972	0	0.0359276	0.269913	0.232558							Ser	Pro	TRUE		2	0	0	0	0	0	0	0	0	0	0	2	0	0	0	0	0	0	0	0	0	0	0	0	0	0	0	0	0	0	0	0	0	0	0	0	0	0	0	0	0	0	0	0	0	0	0	0	0	0	0	0	0	0	0	0	0	0	0	0	0	0	0	0	0	0	40.55	FALSE	FALSE	FALSE	293	0.014
RFX5p.Pro559Leu	RFX5	0.014371	0.0103972	0	0.0359276	0.269913	0.232558							Leu	Pro	FALSE		2	0	0	0	0	0	0	0	0	0	0	2	0	0	0	0	0	0	0	0	0	0	0	0	0	0	0	0	0	0	0	0	0	0	0	0	0	0	0	0	0	0	0	0	0	0	0	0	0	0	0	0	0	0	0	0	0	0	0	0	0	0	0	0	0	0	40.65	FALSE	FALSE	FALSE	293	0.014
RFX6p.Glu723Lys	RFX6	0.014371	0.0103972	0	0.0359276	0.269913	0.232558							Lys	Glu	TRUE		2	0	0	0	0	0	0	0	0	0	0	2	0	0	0	0	0	0	0	0	0	0	0	0	0	0	0	0	0	0	0	0	0	0	0	0	0	0	0	0	0	0	0	0	0	0	0	0	0	0	0	0	0	0	0	0	0	0	0	0	0	0	0	0	0	0	39.84	FALSE	FALSE	FALSE	293	0.014
RFX6p.His838Tyr	RFX6	0.014371	0.0103972	0	0.0359276	0.269913	0.232558							Tyr	His	TRUE		2	0	0	0	0	0	0	0	0	0	0	2	0	0	0	0	0	0	0	0	0	0	0	0	0	0	0	0	0	0	0	0	0	0	0	0	0	0	0	0	0	0	0	0	0	0	0	0	0	0	0	0	0	0	0	0	0	0	0	0	0	0	0	0	0	0	40.82	FALSE	FALSE	FALSE	293	0.014
RFX7p.Arg326Cys	RFX7	0.014371	0.0103972	0	0.0359276	0.269913	0.232558							Cys	Arg	TRUE		2	0	0	0	0	0	0	0	0	0	0	2	0	0	0	0	0	0	0	0	0	0	0	0	0	0	0	0	0	0	0	0	0	0	0	0	0	0	0	0	0	0	0	0	0	0	0	0	0	0	0	0	0	0	0	0	0	0	0	0	0	0	0	0	0	0	41.2	FALSE	FALSE	FALSE	293	0.014
RFX7p.Arg996Cys	RFX7	0.014371	0.0103972	0	0.0359276	0.269913	0.232558							Cys	Arg	TRUE		2	0	0	0	0	0	0	0	0	0	0	2	0	0	0	0	0	0	0	0	0	0	0	0	0	0	0	0	0	0	0	0	0	0	0	0	0	0	0	0	0	0	0	0	0	0	0	0	0	0	0	0	0	0	0	0	0	0	0	0	0	0	0	0	0	0	40.57	FALSE	FALSE	FALSE	293	0.014
RFX7p.Pro295Leu	RFX7	0.014371	0.0103972	0	0.0359276	0.269913	0.232558							Leu	Pro	FALSE		2	0	0	0	0	0	0	0	0	0	0	2	0	0	0	0	0	0	0	0	0	0	0	0	0	0	0	0	0	0	0	0	0	0	0	0	0	0	0	0	0	0	0	0	0	0	0	0	0	0	0	0	0	0	0	0	0	0	0	0	0	0	0	0	0	0	40.93	FALSE	FALSE	FALSE	293	0.014
RFX7p.Pro926Ser	RFX7	0.014371	0.0103972	0	0.0359276	0.269913	0.232558							Ser	Pro	TRUE		2	0	0	0	0	0	0	0	0	0	0	2	0	0	0	0	0	0	0	0	0	0	0	0	0	0	0	0	0	0	0	0	0	0	0	0	0	0	0	0	0	0	0	0	0	0	0	0	0	0	0	0	0	0	0	0	0	0	0	0	0	0	0	0	0	0	40.05	FALSE	FALSE	FALSE	293	0.014
RGMAp.Pro73Leu	RGMA	0.014371	0.0103972	0	0.0359276	0.269913	0.232558							Leu	Pro	FALSE		2	0	0	0	0	0	0	0	0	0	0	2	0	0	0	0	0	0	0	0	0	0	0	0	0	0	0	0	0	0	0	0	0	0	0	0	0	0	0	0	0	0	0	0	0	0	0	0	0	0	0	0	0	0	0	0	0	0	0	0	0	0	0	0	0	0	41.32	FALSE	FALSE	FALSE	293	0.014
RGPD3p.Asp1400Asn	RGPD3	0.014371	0.0103972	0	0.0359276	0.269913	0.232558							Asn	Asp	FALSE	2	2	0	0	0	0	0	0	0	0	0	0	2	0	0	0	0	0	0	0	0	0	0	0	0	0	0	0	0	0	0	0	0	0	0	0	0	0	0	0	0	0	0	0	0	0	0	0	0	0	0	0	0	0	0	0	0	0	0	0	0	0	0	0	0	0	0	39.21	FALSE	FALSE	FALSE	293	0.014
RGPD3p.Glu1079Lys	RGPD3	0.014371	0.0103972	0	0.0359276	0.269913	0.232558							Lys	Glu	TRUE	2	2	0	0	0	0	0	0	0	0	0	0	2	0	0	0	0	0	0	0	0	0	0	0	0	0	0	0	0	0	0	0	0	0	0	0	0	0	0	0	0	0	0	0	0	0	0	0	0	0	0	0	0	0	0	0	0	0	0	0	0	0	0	0	0	0	0	40.41	FALSE	FALSE	FALSE	293	0.014
RGPD3p.Glu1675Lys	RGPD3	0.014371	0.0103972	0	0.0359276	0.269913	0.232558							Lys	Glu	TRUE	2	2	0	0	0	0	0	0	0	0	0	0	2	0	0	0	0	0	0	0	0	0	0	0	0	0	0	0	0	0	0	0	0	0	0	0	0	0	0	0	0	0	0	0	0	0	0	0	0	0	0	0	0	0	0	0	0	0	0	0	0	0	0	0	0	0	0	40.17	FALSE	FALSE	FALSE	293	0.014
RGPD3p.Gly922Glu	RGPD3	0.014371	0.0103972	0	0.0359276	0.269913	0.232558							Glu	Gly	FALSE	2	2	0	0	0	0	0	0	0	0	0	0	2	0	0	0	0	0	0	0	0	0	0	0	0	0	0	0	0	0	0	0	0	0	0	0	0	0	0	0	0	0	0	0	0	0	0	0	0	0	0	0	0	0	0	0	0	0	0	0	0	0	0	0	0	0	0	40.51	FALSE	FALSE	FALSE	293	0.014
RGPD3p.Gly983Glu	RGPD3	0.014371	0.0103972	0	0.0359276	0.269913	0.232558							Glu	Gly	FALSE	2	2	0	0	0	0	0	0	0	0	0	0	2	0	0	0	0	0	0	0	0	0	0	0	0	0	0	0	0	0	0	0	0	0	0	0	0	0	0	0	0	0	0	0	0	0	0	0	0	0	0	0	0	0	0	0	0	0	0	0	0	0	0	0	0	0	0	40.32	FALSE	FALSE	FALSE	293	0.014
RGPD4p.Arg1447Cys	RGPD4	0.014371	0.0103972	0	0.0359276	0.269913	0.232558							Cys	Arg	TRUE		2	0	0	0	0	0	0	0	0	0	0	2	0	0	0	0	0	0	0	0	0	0	0	0	0	0	0	0	0	0	0	0	0	0	0	0	0	0	0	0	0	0	0	0	0	0	0	0	0	0	0	0	0	0	0	0	0	0	0	0	0	0	0	0	0	0	39.81	FALSE	FALSE	FALSE	293	0.014
RGPD4p.Arg1548Lys	RGPD4	0.014371	0.0103972	0	0.0359276	0.269913	0.232558							Lys	Arg	TRUE		2	0	0	0	0	0	0	0	0	0	0	2	0	0	0	0	0	0	0	0	0	0	0	0	0	0	0	0	0	0	0	0	0	0	0	0	0	0	0	0	0	0	0	0	0	0	0	0	0	0	0	0	0	0	0	0	0	0	0	0	0	0	0	0	0	0	40.98	FALSE	FALSE	FALSE	293	0.014
RGPD4p.Arg770Gln	RGPD4	0.014371	0.0103972	0	0.0359276	0.269913	0.232558							Gln	Arg	FALSE		2	0	0	0	0	0	0	0	0	0	0	2	0	0	0	0	0	0	0	0	0	0	0	0	0	0	0	0	0	0	0	0	0	0	0	0	0	0	0	0	0	0	0	0	0	0	0	0	0	0	0	0	0	0	0	0	0	0	0	0	0	0	0	0	0	0	40.27	FALSE	FALSE	FALSE	293	0.014
RGPD4p.Asp1250Asn	RGPD4	0.014371	0.0103972	0	0.0359276	0.269913	0.232558							Asn	Asp	FALSE		2	0	0	0	0	0	0	0	0	0	0	2	0	0	0	0	0	0	0	0	0	0	0	0	0	0	0	0	0	0	0	0	0	0	0	0	0	0	0	0	0	0	0	0	0	0	0	0	0	0	0	0	0	0	0	0	0	0	0	0	0	0	0	0	0	0	41.51	FALSE	FALSE	FALSE	293	0.014
RGPD4p.Asp1400Asn	RGPD4	0.014371	0.0103972	0	0.0359276	0.269913	0.232558							Asn	Asp	FALSE		2	0	0	0	0	0	0	0	0	0	0	2	0	0	0	0	0	0	0	0	0	0	0	0	0	0	0	0	0	0	0	0	0	0	0	0	0	0	0	0	0	0	0	0	0	0	0	0	0	0	0	0	0	0	0	0	0	0	0	0	0	0	0	0	0	0	40.89	FALSE	FALSE	FALSE	293	0.014
RGPD4p.Glu1046Lys	RGPD4	0.014371	0.0103972	0	0.0359276	0.269913	0.232558							Lys	Glu	TRUE		2	0	0	0	0	0	0	0	0	0	0	2	0	0	0	0	0	0	0	0	0	0	0	0	0	0	0	0	0	0	0	0	0	0	0	0	0	0	0	0	0	0	0	0	0	0	0	0	0	0	0	0	0	0	0	0	0	0	0	0	0	0	0	0	0	0	41.13	FALSE	FALSE	FALSE	293	0.014
RGPD4p.Glu1320Lys	RGPD4	0.014371	0.0103972	0	0.0359276	0.269913	0.232558							Lys	Glu	TRUE		2	0	0	0	0	0	0	0	0	0	0	2	0	0	0	0	0	0	0	0	0	0	0	0	0	0	0	0	0	0	0	0	0	0	0	0	0	0	0	0	0	0	0	0	0	0	0	0	0	0	0	0	0	0	0	0	0	0	0	0	0	0	0	0	0	0	40.92	FALSE	FALSE	FALSE	293	0.014
RGPD4p.Glu1352Lys	RGPD4	0.014371	0.0103972	0	0.0359276	0.269913	0.232558							Lys	Glu	TRUE		2	0	0	0	0	0	0	0	0	0	0	2	0	0	0	0	0	0	0	0	0	0	0	0	0	0	0	0	0	0	0	0	0	0	0	0	0	0	0	0	0	0	0	0	0	0	0	0	0	0	0	0	0	0	0	0	0	0	0	0	0	0	0	0	0	0	40.46	FALSE	FALSE	FALSE	293	0.014
RGPD4p.Glu1730Lys	RGPD4	0.014371	0.0103972	0	0.0359276	0.269913	0.232558							Lys	Glu	TRUE		2	0	0	0	0	0	0	0	0	0	0	2	0	0	0	0	0	0	0	0	0	0	0	0	0	0	0	0	0	0	0	0	0	0	0	0	0	0	0	0	0	0	0	0	0	0	0	0	0	0	0	0	0	0	0	0	0	0	0	0	0	0	0	0	0	0	40.65	FALSE	FALSE	FALSE	293	0.014
RGPD4p.Glu345Lys	RGPD4	0.014371	0.0103972	0	0.0359276	0.269913	0.232558							Lys	Glu	TRUE		2	0	0	0	0	0	0	0	0	0	0	2	0	0	0	0	0	0	0	0	0	0	0	0	0	0	0	0	0	0	0	0	0	0	0	0	0	0	0	0	0	0	0	0	0	0	0	0	0	0	0	0	0	0	0	0	0	0	0	0	0	0	0	0	0	0	40.48	FALSE	FALSE	FALSE	293	0.014
RGPD4p.Gly1571Glu	RGPD4	0.014371	0.0103972	0	0.0359276	0.269913	0.232558							Glu	Gly	FALSE		2	0	0	0	0	0	0	0	0	0	0	2	0	0	0	0	0	0	0	0	0	0	0	0	0	0	0	0	0	0	0	0	0	0	0	0	0	0	0	0	0	0	0	0	0	0	0	0	0	0	0	0	0	0	0	0	0	0	0	0	0	0	0	0	0	0	39.66	FALSE	FALSE	FALSE	293	0.014
RGPD4p.Ser997Leu	RGPD4	0.014371	0.0103972	0	0.0359276	0.269913	0.232558							Leu	Ser	FALSE		2	0	0	0	0	0	0	0	0	0	0	2	0	0	0	0	0	0	0	0	0	0	0	0	0	0	0	0	0	0	0	0	0	0	0	0	0	0	0	0	0	0	0	0	0	0	0	0	0	0	0	0	0	0	0	0	0	0	0	0	0	0	0	0	0	0	40.29	FALSE	FALSE	FALSE	293	0.014
RGRp.Trp115Ter	RGR	0.014371	0.0103972	0	0.0359276	0.269913	0.232558							Ter	Trp	FALSE		2	0	0	0	0	0	0	0	0	0	0	2	0	0	0	0	0	0	0	0	0	0	0	0	0	0	0	0	0	0	0	0	0	0	0	0	0	0	0	0	0	0	0	0	0	0	0	0	0	0	0	0	0	0	0	0	0	0	0	0	0	0	0	0	0	0	40.71	FALSE	FALSE	FALSE	293	0.014
RGS14p.Pro476Ser	RGS14	0.014371	0.0103972	0	0.0359276	0.269913	0.232558							Ser	Pro	TRUE		2	0	0	0	0	0	0	0	0	0	0	2	0	0	0	0	0	0	0	0	0	0	0	0	0	0	0	0	0	0	0	0	0	0	0	0	0	0	0	0	0	0	0	0	0	0	0	0	0	0	0	0	0	0	0	0	0	0	0	0	0	0	0	0	0	0	39.36	FALSE	FALSE	FALSE	293	0.014
RGS18p.Glu43Lys	RGS18	0.014371	0.0103972	0	0.0359276	0.269913	0.232558							Lys	Glu	TRUE		2	0	0	0	0	0	0	0	0	0	0	2	0	0	0	0	0	0	0	0	0	0	0	0	0	0	0	0	0	0	0	0	0	0	0	0	0	0	0	0	0	0	0	0	0	0	0	0	0	0	0	0	0	0	0	0	0	0	0	0	0	0	0	0	0	0	40.88	FALSE	FALSE	FALSE	293	0.014
RGS18p.His58Tyr	RGS18	0.014371	0.0103972	0	0.0359276	0.269913	0.232558							Tyr	His	TRUE		2	0	0	0	0	0	0	0	0	0	0	2	0	0	0	0	0	0	0	0	0	0	0	0	0	0	0	0	0	0	0	0	0	0	0	0	0	0	0	0	0	0	0	0	0	0	0	0	0	0	0	0	0	0	0	0	0	0	0	0	0	0	0	0	0	0	40.46	FALSE	FALSE	FALSE	293	0.014
RGS20p.Pro324His	RGS20	0.014371	0.0103972	0	0.0359276	0.269913	0.232558							His	Pro	TRUE		2	0	0	0	0	0	0	0	0	0	0	2	0	0	0	0	0	0	0	0	0	0	0	0	0	0	0	0	0	0	0	0	0	0	0	0	0	0	0	0	0	0	0	0	0	0	0	0	0	0	0	0	0	0	0	0	0	0	0	0	0	0	0	0	0	0	40.95	FALSE	FALSE	FALSE	293	0.014
RGS22p.Gly1043Arg	RGS22	0.014371	0.0103972	0	0.0359276	0.269913	0.232558							Arg	Gly	TRUE		2	0	0	0	0	0	0	0	0	0	0	2	0	0	0	0	0	0	0	0	0	0	0	0	0	0	0	0	0	0	0	0	0	0	0	0	0	0	0	0	0	0	0	0	0	0	0	0	0	0	0	0	0	0	0	0	0	0	0	0	0	0	0	0	0	0	40.79	FALSE	FALSE	FALSE	293	0.014
RGS22p.Gly1043Glu	RGS22	0.014371	0.0103972	0	0.0359276	0.269913	0.232558							Glu	Gly	FALSE		2	0	0	0	0	0	0	0	0	0	0	2	0	0	0	0	0	0	0	0	0	0	0	0	0	0	0	0	0	0	0	0	0	0	0	0	0	0	0	0	0	0	0	0	0	0	0	0	0	0	0	0	0	0	0	0	0	0	0	0	0	0	0	0	0	0	40.76	FALSE	FALSE	FALSE	293	0.014
RGS22p.Pro167Leu	RGS22	0.014371	0.0103972	0	0.0359276	0.269913	0.232558							Leu	Pro	FALSE		2	0	0	0	0	0	0	0	0	0	0	2	0	0	0	0	0	0	0	0	0	0	0	0	0	0	0	0	0	0	0	0	0	0	0	0	0	0	0	0	0	0	0	0	0	0	0	0	0	0	0	0	0	0	0	0	0	0	0	0	0	0	0	0	0	0	39.99	FALSE	FALSE	FALSE	293	0.014
RGS6p.Asp77Asn	RGS6	0.014371	0.0103972	0	0.0359276	0.269913	0.232558							Asn	Asp	FALSE		2	0	0	0	0	0	0	0	0	0	0	2	0	0	0	0	0	0	0	0	0	0	0	0	0	0	0	0	0	0	0	0	0	0	0	0	0	0	0	0	0	0	0	0	0	0	0	0	0	0	0	0	0	0	0	0	0	0	0	0	0	0	0	0	0	0	41.37	FALSE	FALSE	FALSE	293	0.014
RGS6p.Glu18Lys	RGS6	0.014371	0.0103972	0	0.0359276	0.269913	0.232558							Lys	Glu	TRUE		2	0	0	0	0	0	0	0	0	0	0	2	0	0	0	0	0	0	0	0	0	0	0	0	0	0	0	0	0	0	0	0	0	0	0	0	0	0	0	0	0	0	0	0	0	0	0	0	0	0	0	0	0	0	0	0	0	0	0	0	0	0	0	0	0	0	40.72	FALSE	FALSE	FALSE	293	0.014
RGS7BPp.Glu218Lys	RGS7BP	0.014371	0.0103972	0	0.0359276	0.269913	0.232558							Lys	Glu	TRUE		2	0	0	0	0	0	0	0	0	0	0	2	0	0	0	0	0	0	0	0	0	0	0	0	0	0	0	0	0	0	0	0	0	0	0	0	0	0	0	0	0	0	0	0	0	0	0	0	0	0	0	0	0	0	0	0	0	0	0	0	0	0	0	0	0	0	40.13	FALSE	FALSE	FALSE	293	0.014
RGS7p.Arg460Cys	RGS7	0.014371	0.0103972	0	0.0359276	0.269913	0.232558							Cys	Arg	TRUE	2	2	0	0	0	0	0	0	0	0	0	0	2	0	0	0	0	0	0	0	0	0	0	0	0	0	0	0	0	0	0	0	0	0	0	0	0	0	0	0	0	0	0	0	0	0	0	0	0	0	0	0	0	0	0	0	0	0	0	0	0	0	0	0	0	0	0	40.28	FALSE	FALSE	FALSE	293	0.014
RGS7p.Glu124Lys	RGS7	0.014371	0.0103972	0	0.0359276	0.269913	0.232558							Lys	Glu	TRUE	2	2	0	0	0	0	0	0	0	0	0	0	2	0	0	0	0	0	0	0	0	0	0	0	0	0	0	0	0	0	0	0	0	0	0	0	0	0	0	0	0	0	0	0	0	0	0	0	0	0	0	0	0	0	0	0	0	0	0	0	0	0	0	0	0	0	0	40.9	FALSE	FALSE	FALSE	293	0.014
RGS7p.His97Tyr	RGS7	0.014371	0.0103972	0	0.0359276	0.269913	0.232558							Tyr	His	TRUE	2	2	0	0	0	0	0	0	0	0	0	0	2	0	0	0	0	0	0	0	0	0	0	0	0	0	0	0	0	0	0	0	0	0	0	0	0	0	0	0	0	0	0	0	0	0	0	0	0	0	0	0	0	0	0	0	0	0	0	0	0	0	0	0	0	0	0	40.81	FALSE	FALSE	FALSE	293	0.014
RGS7p.Met430Ile	RGS7	0.014371	0.0103972	0	0.0359276	0.269913	0.232558							Ile	Met	FALSE	2	2	0	0	0	0	0	0	0	0	0	0	2	0	0	0	0	0	0	0	0	0	0	0	0	0	0	0	0	0	0	0	0	0	0	0	0	0	0	0	0	0	0	0	0	0	0	0	0	0	0	0	0	0	0	0	0	0	0	0	0	0	0	0	0	0	0	40.81	FALSE	FALSE	FALSE	293	0.014
RGS9p.Glu213Lys	RGS9	0.014371	0.0103972	0	0.0359276	0.269913	0.232558							Lys	Glu	TRUE		2	0	0	0	0	0	0	0	0	0	0	2	0	0	0	0	0	0	0	0	0	0	0	0	0	0	0	0	0	0	0	0	0	0	0	0	0	0	0	0	0	0	0	0	0	0	0	0	0	0	0	0	0	0	0	0	0	0	0	0	0	0	0	0	0	0	40.75	FALSE	FALSE	FALSE	293	0.014
RGS9p.Met197Ile	RGS9	0.014371	0.0103972	0	0.0359276	0.269913	0.232558							Ile	Met	FALSE		2	0	0	0	0	0	0	0	0	0	0	2	0	0	0	0	0	0	0	0	0	0	0	0	0	0	0	0	0	0	0	0	0	0	0	0	0	0	0	0	0	0	0	0	0	0	0	0	0	0	0	0	0	0	0	0	0	0	0	0	0	0	0	0	0	0	40.2	FALSE	FALSE	FALSE	293	0.014
RGS9p.Pro434Ser	RGS9	0.014371	0.0103972	0	0.0359276	0.269913	0.232558							Ser	Pro	TRUE		2	0	0	0	0	0	0	0	0	0	0	2	0	0	0	0	0	0	0	0	0	0	0	0	0	0	0	0	0	0	0	0	0	0	0	0	0	0	0	0	0	0	0	0	0	0	0	0	0	0	0	0	0	0	0	0	0	0	0	0	0	0	0	0	0	0	40.51	FALSE	FALSE	FALSE	293	0.014
RGS9p.Pro492Ser	RGS9	0.014371	0.0103972	0	0.0359276	0.269913	0.232558							Ser	Pro	TRUE		2	0	0	0	0	0	0	0	0	0	0	2	0	0	0	0	0	0	0	0	0	0	0	0	0	0	0	0	0	0	0	0	0	0	0	0	0	0	0	0	0	0	0	0	0	0	0	0	0	0	0	0	0	0	0	0	0	0	0	0	0	0	0	0	0	0	40.83	FALSE	FALSE	FALSE	293	0.014
RHAGp.Glu13Lys	RHAG	0.014371	0.0103972	0	0.0359276	0.269913	0.232558							Lys	Glu	TRUE		2	0	0	0	0	0	0	0	0	0	0	2	0	0	0	0	0	0	0	0	0	0	0	0	0	0	0	0	0	0	0	0	0	0	0	0	0	0	0	0	0	0	0	0	0	0	0	0	0	0	0	0	0	0	0	0	0	0	0	0	0	0	0	0	0	0	40.88	FALSE	FALSE	FALSE	293	0.014
RHAGp.Gly99Arg	RHAG	0.014371	0.0103972	0	0.0359276	0.269913	0.232558							Arg	Gly	TRUE		2	0	0	0	0	0	0	0	0	0	0	2	0	0	0	0	0	0	0	0	0	0	0	0	0	0	0	0	0	0	0	0	0	0	0	0	0	0	0	0	0	0	0	0	0	0	0	0	0	0	0	0	0	0	0	0	0	0	0	0	0	0	0	0	0	0	40.43	FALSE	FALSE	FALSE	293	0.014
RHAGp.Gly99Glu	RHAG	0.014371	0.0103972	0	0.0359276	0.269913	0.232558							Glu	Gly	FALSE		2	0	0	0	0	0	0	0	0	0	0	2	0	0	0	0	0	0	0	0	0	0	0	0	0	0	0	0	0	0	0	0	0	0	0	0	0	0	0	0	0	0	0	0	0	0	0	0	0	0	0	0	0	0	0	0	0	0	0	0	0	0	0	0	0	0	40.58	FALSE	FALSE	FALSE	293	0.014
RHAGp.Leu22Ile	RHAG	0.014371	0.0103972	0	0.0359276	0.269913	0.232558							Ile	Leu	FALSE		2	0	0	0	0	0	0	0	0	0	0	2	0	0	0	0	0	0	0	0	0	0	0	0	0	0	0	0	0	0	0	0	0	0	0	0	0	0	0	0	0	0	0	0	0	0	0	0	0	0	0	0	0	0	0	0	0	0	0	0	0	0	0	0	0	0	40.99	FALSE	FALSE	FALSE	293	0.014
RHBDF2p.Gln502Ter	RHBDF2	0.014371	0.0103972	0	0.0359276	0.269913	0.232558							Ter	Gln	FALSE		2	0	0	0	0	0	0	0	0	0	0	2	0	0	0	0	0	0	0	0	0	0	0	0	0	0	0	0	0	0	0	0	0	0	0	0	0	0	0	0	0	0	0	0	0	0	0	0	0	0	0	0	0	0	0	0	0	0	0	0	0	0	0	0	0	0	40.57	FALSE	FALSE	FALSE	293	0.014
RHBDL2p.Gly166Glu	RHBDL2	0.014371	0.0103972	0	0.0359276	0.269913	0.232558							Glu	Gly	FALSE		2	0	0	0	0	0	0	0	0	0	0	2	0	0	0	0	0	0	0	0	0	0	0	0	0	0	0	0	0	0	0	0	0	0	0	0	0	0	0	0	0	0	0	0	0	0	0	0	0	0	0	0	0	0	0	0	0	0	0	0	0	0	0	0	0	0	40.14	FALSE	FALSE	FALSE	293	0.014
RHOAp.Pro75Ser	RHOA	0.014371	0.0103972	0	0.0359276	0.269913	0.232558							Ser	Pro	TRUE	1	2	0	0	0	0	0	0	0	0	0	0	2	0	0	0	0	0	0	0	0	0	0	0	0	0	0	0	0	0	0	0	0	0	0	0	0	0	0	0	0	0	0	0	0	0	0	0	0	0	0	0	0	0	0	0	0	0	0	0	0	0	0	0	0	0	0	40.57	FALSE	FALSE	FALSE	293	0.014
RHOBTB1p.Ala343Val	RHOBTB1	0.014371	0.0103972	0	0.0359276	0.269913	0.232558							Val	Ala	FALSE		2	0	0	0	0	0	0	0	0	0	0	2	0	0	0	0	0	0	0	0	0	0	0	0	0	0	0	0	0	0	0	0	0	0	0	0	0	0	0	0	0	0	0	0	0	0	0	0	0	0	0	0	0	0	0	0	0	0	0	0	0	0	0	0	0	0	40.41	FALSE	FALSE	FALSE	293	0.014
RHOFp.Gly123Trp	RHOF	0.014371	0.0103972	0	0.0359276	0.269913	0.232558							Trp	Gly	FALSE		2	0	0	0	0	0	0	0	0	0	0	2	0	0	0	0	0	0	0	0	0	0	0	0	0	0	0	0	0	0	0	0	0	0	0	0	0	0	0	0	0	0	0	0	0	0	0	0	0	0	0	0	0	0	0	0	0	0	0	0	0	0	0	0	0	0	41.01	FALSE	FALSE	FALSE	293	0.014
RHOGp.Gln162His	RHOG	0.014371	0.0103972	0	0.0359276	0.269913	0.232558							His	Gln	TRUE		2	0	0	0	0	0	0	0	0	0	0	2	0	0	0	0	0	0	0	0	0	0	0	0	0	0	0	0	0	0	0	0	0	0	0	0	0	0	0	0	0	0	0	0	0	0	0	0	0	0	0	0	0	0	0	0	0	0	0	0	0	0	0	0	0	0	40.72	FALSE	FALSE	FALSE	293	0.014
RHOXF2p.Glu113Lys	RHOXF2	0.014371	0.0103972	0	0.0359276	0.269913	0.232558							Lys	Glu	TRUE		2	0	0	0	0	0	0	0	0	0	0	2	0	0	0	0	0	0	0	0	0	0	0	0	0	0	0	0	0	0	0	0	0	0	0	0	0	0	0	0	0	0	0	0	0	0	0	0	0	0	0	0	0	0	0	0	0	0	0	0	0	0	0	0	0	0	39.76	FALSE	FALSE	FALSE	293	0.014
RHOp.Glu232Lys	RHO	0.014371	0.0103972	0	0.0359276	0.269913	0.232558							Lys	Glu	TRUE		2	0	0	0	0	0	0	0	0	0	0	2	0	0	0	0	0	0	0	0	0	0	0	0	0	0	0	0	0	0	0	0	0	0	0	0	0	0	0	0	0	0	0	0	0	0	0	0	0	0	0	0	0	0	0	0	0	0	0	0	0	0	0	0	0	0	40.7	FALSE	FALSE	FALSE	293	0.014
RHOp.Glu341Lys	RHO	0.014371	0.0103972	0	0.0359276	0.269913	0.232558							Lys	Glu	TRUE		2	0	0	0	0	0	0	0	0	0	0	2	0	0	0	0	0	0	0	0	0	0	0	0	0	0	0	0	0	0	0	0	0	0	0	0	0	0	0	0	0	0	0	0	0	0	0	0	0	0	0	0	0	0	0	0	0	0	0	0	0	0	0	0	0	0	40.77	FALSE	FALSE	FALSE	293	0.014
RHOp.Leu84Ile	RHO	0.014371	0.0103972	0	0.0359276	0.269913	0.232558							Ile	Leu	FALSE		2	0	0	0	0	0	0	0	0	0	0	2	0	0	0	0	0	0	0	0	0	0	0	0	0	0	0	0	0	0	0	0	0	0	0	0	0	0	0	0	0	0	0	0	0	0	0	0	0	0	0	0	0	0	0	0	0	0	0	0	0	0	0	0	0	0	41.47	FALSE	FALSE	FALSE	293	0.014
RIC3p.Glu332Lys	RIC3	0.014371	0.0103972	0	0.0359276	0.269913	0.232558							Lys	Glu	TRUE		2	0	0	0	0	0	0	0	0	0	0	2	0	0	0	0	0	0	0	0	0	0	0	0	0	0	0	0	0	0	0	0	0	0	0	0	0	0	0	0	0	0	0	0	0	0	0	0	0	0	0	0	0	0	0	0	0	0	0	0	0	0	0	0	0	0	39.97	FALSE	FALSE	FALSE	293	0.014
RIMBP2p.Met621Ile	RIMBP2	0.014371	0.0103972	0	0.0359276	0.269913	0.232558							Ile	Met	FALSE		2	0	0	0	0	0	0	0	0	0	0	2	0	0	0	0	0	0	0	0	0	0	0	0	0	0	0	0	0	0	0	0	0	0	0	0	0	0	0	0	0	0	0	0	0	0	0	0	0	0	0	0	0	0	0	0	0	0	0	0	0	0	0	0	0	0	40.85	FALSE	FALSE	FALSE	293	0.014
RIMBP2p.Pro806Ser	RIMBP2	0.014371	0.0103972	0	0.0359276	0.269913	0.232558							Ser	Pro	TRUE		2	0	0	0	0	0	0	0	0	0	0	2	0	0	0	0	0	0	0	0	0	0	0	0	0	0	0	0	0	0	0	0	0	0	0	0	0	0	0	0	0	0	0	0	0	0	0	0	0	0	0	0	0	0	0	0	0	0	0	0	0	0	0	0	0	0	41.49	FALSE	FALSE	FALSE	293	0.014
RIMBP3Bp.Gly1535Glu	RIMBP3B	0.014371	0.0103972	0	0.0359276	0.269913	0.232558							Glu	Gly	FALSE		2	0	0	0	0	0	0	0	0	0	0	2	0	0	0	0	0	0	0	0	0	0	0	0	0	0	0	0	0	0	0	0	0	0	0	0	0	0	0	0	0	0	0	0	0	0	0	0	0	0	0	0	0	0	0	0	0	0	0	0	0	0	0	0	0	0	39.98	FALSE	FALSE	FALSE	293	0.014
RIMBP3p.Asp1389Asn	RIMBP3	0.014371	0.0103972	0	0.0359276	0.269913	0.232558							Asn	Asp	FALSE		2	0	0	0	0	0	0	0	0	0	0	2	0	0	0	0	0	0	0	0	0	0	0	0	0	0	0	0	0	0	0	0	0	0	0	0	0	0	0	0	0	0	0	0	0	0	0	0	0	0	0	0	0	0	0	0	0	0	0	0	0	0	0	0	0	0	40.63	FALSE	FALSE	FALSE	293	0.014
RIMKLAp.Ser81Ter	RIMKLA	0.014371	0.0103972	0	0.0359276	0.269913	0.232558							Ter	Ser	FALSE		2	0	0	0	0	0	0	0	0	0	0	2	0	0	0	0	0	0	0	0	0	0	0	0	0	0	0	0	0	0	0	0	0	0	0	0	0	0	0	0	0	0	0	0	0	0	0	0	0	0	0	0	0	0	0	0	0	0	0	0	0	0	0	0	0	0	40.37	FALSE	FALSE	FALSE	293	0.014
RIMS1p.Arg33Lys	RIMS1	0.014371	0.0103972	0	0.0359276	0.269913	0.232558							Lys	Arg	TRUE		2	0	0	0	0	0	0	0	0	0	0	2	0	0	0	0	0	0	0	0	0	0	0	0	0	0	0	0	0	0	0	0	0	0	0	0	0	0	0	0	0	0	0	0	0	0	0	0	0	0	0	0	0	0	0	0	0	0	0	0	0	0	0	0	0	0	40.24	FALSE	FALSE	FALSE	293	0.014
RIMS1p.Asp1518Asn	RIMS1	0.014371	0.0103972	0	0.0359276	0.269913	0.232558							Asn	Asp	FALSE		2	0	0	0	0	0	0	0	0	0	0	2	0	0	0	0	0	0	0	0	0	0	0	0	0	0	0	0	0	0	0	0	0	0	0	0	0	0	0	0	0	0	0	0	0	0	0	0	0	0	0	0	0	0	0	0	0	0	0	0	0	0	0	0	0	0	40.27	FALSE	FALSE	FALSE	293	0.014
RIMS1p.Asp961Asn	RIMS1	0.014371	0.0103972	0	0.0359276	0.269913	0.232558							Asn	Asp	FALSE		2	0	0	0	0	0	0	0	0	0	0	2	0	0	0	0	0	0	0	0	0	0	0	0	0	0	0	0	0	0	0	0	0	0	0	0	0	0	0	0	0	0	0	0	0	0	0	0	0	0	0	0	0	0	0	0	0	0	0	0	0	0	0	0	0	0	39.77	FALSE	FALSE	FALSE	293	0.014
RIMS1p.Glu980Lys	RIMS1	0.014371	0.0103972	0	0.0359276	0.269913	0.232558							Lys	Glu	TRUE		2	0	0	0	0	0	0	0	0	0	0	2	0	0	0	0	0	0	0	0	0	0	0	0	0	0	0	0	0	0	0	0	0	0	0	0	0	0	0	0	0	0	0	0	0	0	0	0	0	0	0	0	0	0	0	0	0	0	0	0	0	0	0	0	0	0	40.66	FALSE	FALSE	FALSE	293	0.014
RIMS1p.Gly1209Glu	RIMS1	0.014371	0.0103972	0	0.0359276	0.269913	0.232558							Glu	Gly	FALSE		2	0	0	0	0	0	0	0	0	0	0	2	0	0	0	0	0	0	0	0	0	0	0	0	0	0	0	0	0	0	0	0	0	0	0	0	0	0	0	0	0	0	0	0	0	0	0	0	0	0	0	0	0	0	0	0	0	0	0	0	0	0	0	0	0	0	40.22	FALSE	FALSE	FALSE	293	0.014
RIMS1p.Ser1378Leu	RIMS1	0.014371	0.0103972	0	0.0359276	0.269913	0.232558							Leu	Ser	FALSE		2	0	0	0	0	0	0	0	0	0	0	2	0	0	0	0	0	0	0	0	0	0	0	0	0	0	0	0	0	0	0	0	0	0	0	0	0	0	0	0	0	0	0	0	0	0	0	0	0	0	0	0	0	0	0	0	0	0	0	0	0	0	0	0	0	0	40.05	FALSE	FALSE	FALSE	293	0.014
RIMS2p.Glu1268Lys	RIMS2	0.014371	0.0103972	0	0.0359276	0.269913	0.232558							Lys	Glu	TRUE		2	0	0	0	0	0	0	0	0	0	0	2	0	0	0	0	0	0	0	0	0	0	0	0	0	0	0	0	0	0	0	0	0	0	0	0	0	0	0	0	0	0	0	0	0	0	0	0	0	0	0	0	0	0	0	0	0	0	0	0	0	0	0	0	0	0	40.38	FALSE	FALSE	FALSE	293	0.014
RIMS2p.Glu251Lys	RIMS2	0.014371	0.0103972	0	0.0359276	0.269913	0.232558							Lys	Glu	TRUE		2	0	0	0	0	0	0	0	0	0	0	2	0	0	0	0	0	0	0	0	0	0	0	0	0	0	0	0	0	0	0	0	0	0	0	0	0	0	0	0	0	0	0	0	0	0	0	0	0	0	0	0	0	0	0	0	0	0	0	0	0	0	0	0	0	0	41.06	FALSE	FALSE	FALSE	293	0.014
RIMS2p.Glu319Lys	RIMS2	0.014371	0.0103972	0	0.0359276	0.269913	0.232558							Lys	Glu	TRUE		2	0	0	0	0	0	0	0	0	0	0	2	0	0	0	0	0	0	0	0	0	0	0	0	0	0	0	0	0	0	0	0	0	0	0	0	0	0	0	0	0	0	0	0	0	0	0	0	0	0	0	0	0	0	0	0	0	0	0	0	0	0	0	0	0	0	39.78	FALSE	FALSE	FALSE	293	0.014
RIMS2p.Gly1273Glu	RIMS2	0.014371	0.0103972	0	0.0359276	0.269913	0.232558							Glu	Gly	FALSE		2	0	0	0	0	0	0	0	0	0	0	2	0	0	0	0	0	0	0	0	0	0	0	0	0	0	0	0	0	0	0	0	0	0	0	0	0	0	0	0	0	0	0	0	0	0	0	0	0	0	0	0	0	0	0	0	0	0	0	0	0	0	0	0	0	0	40.72	FALSE	FALSE	FALSE	293	0.014
RIMS2p.Gly962Glu	RIMS2	0.014371	0.0103972	0	0.0359276	0.269913	0.232558							Glu	Gly	FALSE		2	0	0	0	0	0	0	0	0	0	0	2	0	0	0	0	0	0	0	0	0	0	0	0	0	0	0	0	0	0	0	0	0	0	0	0	0	0	0	0	0	0	0	0	0	0	0	0	0	0	0	0	0	0	0	0	0	0	0	0	0	0	0	0	0	0	40.14	FALSE	FALSE	FALSE	293	0.014
RINT1p.Pro100Ser	RINT1	0.014371	0.0103972	0	0.0359276	0.269913	0.232558							Ser	Pro	TRUE		2	0	0	0	0	0	0	0	0	0	0	2	0	0	0	0	0	0	0	0	0	0	0	0	0	0	0	0	0	0	0	0	0	0	0	0	0	0	0	0	0	0	0	0	0	0	0	0	0	0	0	0	0	0	0	0	0	0	0	0	0	0	0	0	0	0	40.81	FALSE	FALSE	FALSE	293	0.014
RIOK1p.Gln460Lys	RIOK1	0.014371	0.0103972	0	0.0359276	0.269913	0.232558							Lys	Gln	TRUE		2	0	0	0	0	0	0	0	0	0	0	2	0	0	0	0	0	0	0	0	0	0	0	0	0	0	0	0	0	0	0	0	0	0	0	0	0	0	0	0	0	0	0	0	0	0	0	0	0	0	0	0	0	0	0	0	0	0	0	0	0	0	0	0	0	0	40.76	FALSE	FALSE	FALSE	293	0.014
RIOK1p.Trp246Leu	RIOK1	0.014371	0.0103972	0	0.0359276	0.269913	0.232558							Leu	Trp	FALSE		2	0	0	0	0	0	0	0	0	0	0	2	0	0	0	0	0	0	0	0	0	0	0	0	0	0	0	0	0	0	0	0	0	0	0	0	0	0	0	0	0	0	0	0	0	0	0	0	0	0	0	0	0	0	0	0	0	0	0	0	0	0	0	0	0	0	40.45	FALSE	FALSE	FALSE	293	0.014
RIOK2p.Arg356Gln	RIOK2	0.014371	0.0103972	0	0.0359276	0.269913	0.232558							Gln	Arg	FALSE		2	0	0	0	0	0	0	0	0	0	0	2	0	0	0	0	0	0	0	0	0	0	0	0	0	0	0	0	0	0	0	0	0	0	0	0	0	0	0	0	0	0	0	0	0	0	0	0	0	0	0	0	0	0	0	0	0	0	0	0	0	0	0	0	0	0	40.69	FALSE	FALSE	FALSE	293	0.014
RIPK4p.Pro512His	RIPK4	0.014371	0.0103972	0	0.0359276	0.269913	0.232558							His	Pro	TRUE		2	0	0	0	0	0	0	0	0	0	0	2	0	0	0	0	0	0	0	0	0	0	0	0	0	0	0	0	0	0	0	0	0	0	0	0	0	0	0	0	0	0	0	0	0	0	0	0	0	0	0	0	0	0	0	0	0	0	0	0	0	0	0	0	0	0	41.34	FALSE	FALSE	FALSE	293	0.014
RIPK4p.Tyr187His	RIPK4	0.014371	0.0103972	0	0.0359276	0.269913	0.232558							His	Tyr	TRUE		2	0	0	0	0	0	0	0	0	0	0	2	0	0	0	0	0	0	0	0	0	0	0	0	0	0	0	0	0	0	0	0	0	0	0	0	0	0	0	0	0	0	0	0	0	0	0	0	0	0	0	0	0	0	0	0	0	0	0	0	0	0	0	0	0	0	40.85	FALSE	FALSE	FALSE	293	0.014
RIPPLY2p.Asp123Asn	RIPPLY2	0.014371	0.0103972	0	0.0359276	0.269913	0.232558							Asn	Asp	FALSE		2	0	0	0	0	0	0	0	0	0	0	2	0	0	0	0	0	0	0	0	0	0	0	0	0	0	0	0	0	0	0	0	0	0	0	0	0	0	0	0	0	0	0	0	0	0	0	0	0	0	0	0	0	0	0	0	0	0	0	0	0	0	0	0	0	0	40.34	FALSE	FALSE	FALSE	293	0.014
RIPPLY3p.Pro174Ser	RIPPLY3	0.014371	0.0103972	0	0.0359276	0.269913	0.232558							Ser	Pro	TRUE		2	0	0	0	0	0	0	0	0	0	0	2	0	0	0	0	0	0	0	0	0	0	0	0	0	0	0	0	0	0	0	0	0	0	0	0	0	0	0	0	0	0	0	0	0	0	0	0	0	0	0	0	0	0	0	0	0	0	0	0	0	0	0	0	0	0	39.77	FALSE	FALSE	FALSE	293	0.014
RIT1p.Arg112Cys	RIT1	0.014371	0.0103972	0	0.0359276	0.269913	0.232558							Cys	Arg	TRUE		2	0	0	0	0	0	0	0	0	0	0	2	0	0	0	0	0	0	0	0	0	0	0	0	0	0	0	0	0	0	0	0	0	0	0	0	0	0	0	0	0	0	0	0	0	0	0	0	0	0	0	0	0	0	0	0	0	0	0	0	0	0	0	0	0	0	39.13	TRUE	FALSE	FALSE	293	0.014
RIT2p.Glu180Lys	RIT2	0.014371	0.0103972	0	0.0359276	0.269913	0.232558							Lys	Glu	TRUE		2	0	0	0	0	0	0	0	0	0	0	2	0	0	0	0	0	0	0	0	0	0	0	0	0	0	0	0	0	0	0	0	0	0	0	0	0	0	0	0	0	0	0	0	0	0	0	0	0	0	0	0	0	0	0	0	0	0	0	0	0	0	0	0	0	0	41.03	FALSE	FALSE	FALSE	293	0.014
RIT2p.Glu4Lys	RIT2	0.014371	0.0103972	0	0.0359276	0.269913	0.232558							Lys	Glu	TRUE		2	0	0	0	0	0	0	0	0	0	0	2	0	0	0	0	0	0	0	0	0	0	0	0	0	0	0	0	0	0	0	0	0	0	0	0	0	0	0	0	0	0	0	0	0	0	0	0	0	0	0	0	0	0	0	0	0	0	0	0	0	0	0	0	0	0	40.97	FALSE	FALSE	FALSE	293	0.014
RLN3p.Arg54Gln	RLN3	0.014371	0.0103972	0	0.0359276	0.269913	0.232558							Gln	Arg	FALSE		2	0	0	0	0	0	0	0	0	0	0	2	0	0	0	0	0	0	0	0	0	0	0	0	0	0	0	0	0	0	0	0	0	0	0	0	0	0	0	0	0	0	0	0	0	0	0	0	0	0	0	0	0	0	0	0	0	0	0	0	0	0	0	0	0	0	41.47	FALSE	FALSE	FALSE	293	0.014
RLN3p.Gly109Glu	RLN3	0.014371	0.0103972	0	0.0359276	0.269913	0.232558							Glu	Gly	FALSE		2	0	0	0	0	0	0	0	0	0	0	2	0	0	0	0	0	0	0	0	0	0	0	0	0	0	0	0	0	0	0	0	0	0	0	0	0	0	0	0	0	0	0	0	0	0	0	0	0	0	0	0	0	0	0	0	0	0	0	0	0	0	0	0	0	0	40.28	FALSE	FALSE	FALSE	293	0.014
RLTPRp.Arg1128Gln	RLTPR	0.014371	0.0103972	0	0.0359276	0.269913	0.232558							Gln	Arg	FALSE		2	0	0	0	0	0	0	0	0	0	0	2	0	0	0	0	0	0	0	0	0	0	0	0	0	0	0	0	0	0	0	0	0	0	0	0	0	0	0	0	0	0	0	0	0	0	0	0	0	0	0	0	0	0	0	0	0	0	0	0	0	0	0	0	0	0	40.95	FALSE	FALSE	FALSE	293	0.014
RLTPRp.Gly871Glu	RLTPR	0.014371	0.0103972	0	0.0359276	0.269913	0.232558							Glu	Gly	FALSE		2	0	0	0	0	0	0	0	0	0	0	2	0	0	0	0	0	0	0	0	0	0	0	0	0	0	0	0	0	0	0	0	0	0	0	0	0	0	0	0	0	0	0	0	0	0	0	0	0	0	0	0	0	0	0	0	0	0	0	0	0	0	0	0	0	0	39.99	FALSE	FALSE	FALSE	293	0.014
RMDN2p.Arg204Cys	RMDN2	0.014371	0.0103972	0	0.0359276	0.269913	0.232558							Cys	Arg	TRUE		2	0	0	0	0	0	0	0	0	0	0	2	0	0	0	0	0	0	0	0	0	0	0	0	0	0	0	0	0	0	0	0	0	0	0	0	0	0	0	0	0	0	0	0	0	0	0	0	0	0	0	0	0	0	0	0	0	0	0	0	0	0	0	0	0	0	40.3	FALSE	FALSE	FALSE	293	0.014
RNASE10p.Gly164Glu	RNASE10	0.014371	0.0103972	0	0.0359276	0.269913	0.232558							Glu	Gly	FALSE		2	0	0	0	0	0	0	0	0	0	0	2	0	0	0	0	0	0	0	0	0	0	0	0	0	0	0	0	0	0	0	0	0	0	0	0	0	0	0	0	0	0	0	0	0	0	0	0	0	0	0	0	0	0	0	0	0	0	0	0	0	0	0	0	0	0	40.98	FALSE	FALSE	FALSE	293	0.014
RNASE13p.Gly155Glu	RNASE13	0.014371	0.0103972	0	0.0359276	0.269913	0.232558							Glu	Gly	FALSE		2	0	0	0	0	0	0	0	0	0	0	2	0	0	0	0	0	0	0	0	0	0	0	0	0	0	0	0	0	0	0	0	0	0	0	0	0	0	0	0	0	0	0	0	0	0	0	0	0	0	0	0	0	0	0	0	0	0	0	0	0	0	0	0	0	0	41.16	FALSE	FALSE	FALSE	293	0.014
RNASE4p.His75Tyr	RNASE4	0.014371	0.0103972	0	0.0359276	0.269913	0.232558							Tyr	His	TRUE		2	0	0	0	0	0	0	0	0	0	0	2	0	0	0	0	0	0	0	0	0	0	0	0	0	0	0	0	0	0	0	0	0	0	0	0	0	0	0	0	0	0	0	0	0	0	0	0	0	0	0	0	0	0	0	0	0	0	0	0	0	0	0	0	0	0	40.69	FALSE	FALSE	FALSE	293	0.014
RNASE6p.Asp136Asn	RNASE6	0.014371	0.0103972	0	0.0359276	0.269913	0.232558							Asn	Asp	FALSE		2	0	0	0	0	0	0	0	0	0	0	2	0	0	0	0	0	0	0	0	0	0	0	0	0	0	0	0	0	0	0	0	0	0	0	0	0	0	0	0	0	0	0	0	0	0	0	0	0	0	0	0	0	0	0	0	0	0	0	0	0	0	0	0	0	0	40.51	FALSE	FALSE	FALSE	293	0.014
RNASELp.Arg565Cys	RNASEL	0.014371	0.0103972	0	0.0359276	0.269913	0.232558							Cys	Arg	TRUE		2	0	0	0	0	0	0	0	0	0	0	2	0	0	0	0	0	0	0	0	0	0	0	0	0	0	0	0	0	0	0	0	0	0	0	0	0	0	0	0	0	0	0	0	0	0	0	0	0	0	0	0	0	0	0	0	0	0	0	0	0	0	0	0	0	0	40.55	FALSE	FALSE	FALSE	293	0.014
RND1p.Arg108Lys	RND1	0.014371	0.0103972	0	0.0359276	0.269913	0.232558							Lys	Arg	TRUE		2	0	0	0	0	0	0	0	0	0	0	2	0	0	0	0	0	0	0	0	0	0	0	0	0	0	0	0	0	0	0	0	0	0	0	0	0	0	0	0	0	0	0	0	0	0	0	0	0	0	0	0	0	0	0	0	0	0	0	0	0	0	0	0	0	0	41.14	FALSE	FALSE	FALSE	293	0.014
RND1p.Glu110Lys	RND1	0.014371	0.0103972	0	0.0359276	0.269913	0.232558							Lys	Glu	TRUE		2	0	0	0	0	0	0	0	0	0	0	2	0	0	0	0	0	0	0	0	0	0	0	0	0	0	0	0	0	0	0	0	0	0	0	0	0	0	0	0	0	0	0	0	0	0	0	0	0	0	0	0	0	0	0	0	0	0	0	0	0	0	0	0	0	0	40.52	FALSE	FALSE	FALSE	293	0.014
RNF112p.Arg141Cys	RNF112	0.014371	0.0103972	0	0.0359276	0.269913	0.232558							Cys	Arg	TRUE		2	0	0	0	0	0	0	0	0	0	0	2	0	0	0	0	0	0	0	0	0	0	0	0	0	0	0	0	0	0	0	0	0	0	0	0	0	0	0	0	0	0	0	0	0	0	0	0	0	0	0	0	0	0	0	0	0	0	0	0	0	0	0	0	0	0	40.75	FALSE	FALSE	FALSE	293	0.014
RNF112p.Glu259Lys	RNF112	0.014371	0.0103972	0	0.0359276	0.269913	0.232558							Lys	Glu	TRUE		2	0	0	0	0	0	0	0	0	0	0	2	0	0	0	0	0	0	0	0	0	0	0	0	0	0	0	0	0	0	0	0	0	0	0	0	0	0	0	0	0	0	0	0	0	0	0	0	0	0	0	0	0	0	0	0	0	0	0	0	0	0	0	0	0	0	40.02	FALSE	FALSE	FALSE	293	0.014
RNF112p.Glu430Lys	RNF112	0.014371	0.0103972	0	0.0359276	0.269913	0.232558							Lys	Glu	TRUE		2	0	0	0	0	0	0	0	0	0	0	2	0	0	0	0	0	0	0	0	0	0	0	0	0	0	0	0	0	0	0	0	0	0	0	0	0	0	0	0	0	0	0	0	0	0	0	0	0	0	0	0	0	0	0	0	0	0	0	0	0	0	0	0	0	0	41.16	FALSE	FALSE	FALSE	293	0.014
RNF123p.Pro1147Leu	RNF123	0.014371	0.0103972	0	0.0359276	0.269913	0.232558							Leu	Pro	FALSE		2	0	0	0	0	0	0	0	0	0	0	2	0	0	0	0	0	0	0	0	0	0	0	0	0	0	0	0	0	0	0	0	0	0	0	0	0	0	0	0	0	0	0	0	0	0	0	0	0	0	0	0	0	0	0	0	0	0	0	0	0	0	0	0	0	0	39.97	FALSE	FALSE	FALSE	293	0.014
RNF133p.Pro374Leu	RNF133	0.014371	0.0103972	0	0.0359276	0.269913	0.232558							Leu	Pro	FALSE		2	0	0	0	0	0	0	0	0	0	0	2	0	0	0	0	0	0	0	0	0	0	0	0	0	0	0	0	0	0	0	0	0	0	0	0	0	0	0	0	0	0	0	0	0	0	0	0	0	0	0	0	0	0	0	0	0	0	0	0	0	0	0	0	0	0	40.64	FALSE	FALSE	FALSE	293	0.014
RNF144Bp.Pro281Gln	RNF144B	0.014371	0.0103972	0	0.0359276	0.269913	0.232558							Gln	Pro	FALSE		2	0	0	0	0	0	0	0	0	0	0	2	0	0	0	0	0	0	0	0	0	0	0	0	0	0	0	0	0	0	0	0	0	0	0	0	0	0	0	0	0	0	0	0	0	0	0	0	0	0	0	0	0	0	0	0	0	0	0	0	0	0	0	0	0	0	41.42	FALSE	FALSE	FALSE	293	0.014
RNF148p.Gly34Glu	RNF148	0.014371	0.0103972	0	0.0359276	0.269913	0.232558							Glu	Gly	FALSE		2	0	0	0	0	0	0	0	0	0	0	2	0	0	0	0	0	0	0	0	0	0	0	0	0	0	0	0	0	0	0	0	0	0	0	0	0	0	0	0	0	0	0	0	0	0	0	0	0	0	0	0	0	0	0	0	0	0	0	0	0	0	0	0	0	0	41.76	FALSE	FALSE	FALSE	293	0.014
RNF148p.Met154Ile	RNF148	0.014371	0.0103972	0	0.0359276	0.269913	0.232558							Ile	Met	FALSE		2	0	0	0	0	0	0	0	0	0	0	2	0	0	0	0	0	0	0	0	0	0	0	0	0	0	0	0	0	0	0	0	0	0	0	0	0	0	0	0	0	0	0	0	0	0	0	0	0	0	0	0	0	0	0	0	0	0	0	0	0	0	0	0	0	0	40.78	FALSE	FALSE	FALSE	293	0.014
RNF150p.Met170Ile	RNF150	0.014371	0.0103972	0	0.0359276	0.269913	0.232558							Ile	Met	FALSE		2	0	0	0	0	0	0	0	0	0	0	2	0	0	0	0	0	0	0	0	0	0	0	0	0	0	0	0	0	0	0	0	0	0	0	0	0	0	0	0	0	0	0	0	0	0	0	0	0	0	0	0	0	0	0	0	0	0	0	0	0	0	0	0	0	0	40.86	FALSE	FALSE	FALSE	293	0.014
RNF152p.Glu153Lys	RNF152	0.014371	0.0103972	0	0.0359276	0.269913	0.232558							Lys	Glu	TRUE		2	0	0	0	0	0	0	0	0	0	0	2	0	0	0	0	0	0	0	0	0	0	0	0	0	0	0	0	0	0	0	0	0	0	0	0	0	0	0	0	0	0	0	0	0	0	0	0	0	0	0	0	0	0	0	0	0	0	0	0	0	0	0	0	0	0	40.72	FALSE	FALSE	FALSE	293	0.014
RNF152p.Met117Ile	RNF152	0.014371	0.0103972	0	0.0359276	0.269913	0.232558							Ile	Met	FALSE		2	0	0	0	0	0	0	0	0	0	0	2	0	0	0	0	0	0	0	0	0	0	0	0	0	0	0	0	0	0	0	0	0	0	0	0	0	0	0	0	0	0	0	0	0	0	0	0	0	0	0	0	0	0	0	0	0	0	0	0	0	0	0	0	0	0	40.96	FALSE	FALSE	FALSE	293	0.014
RNF165p.Glu209Lys	RNF165	0.014371	0.0103972	0	0.0359276	0.269913	0.232558							Lys	Glu	TRUE		2	0	0	0	0	0	0	0	0	0	0	2	0	0	0	0	0	0	0	0	0	0	0	0	0	0	0	0	0	0	0	0	0	0	0	0	0	0	0	0	0	0	0	0	0	0	0	0	0	0	0	0	0	0	0	0	0	0	0	0	0	0	0	0	0	0	40.31	FALSE	FALSE	FALSE	293	0.014
RNF165p.Pro197Ser	RNF165	0.014371	0.0103972	0	0.0359276	0.269913	0.232558							Ser	Pro	TRUE		2	0	0	0	0	0	0	0	0	0	0	2	0	0	0	0	0	0	0	0	0	0	0	0	0	0	0	0	0	0	0	0	0	0	0	0	0	0	0	0	0	0	0	0	0	0	0	0	0	0	0	0	0	0	0	0	0	0	0	0	0	0	0	0	0	0	40.91	FALSE	FALSE	FALSE	293	0.014
RNF166p.His86Asn	RNF166	0.014371	0.0103972	0	0.0359276	0.269913	0.232558							Asn	His	FALSE		2	0	0	0	0	0	0	0	0	0	0	2	0	0	0	0	0	0	0	0	0	0	0	0	0	0	0	0	0	0	0	0	0	0	0	0	0	0	0	0	0	0	0	0	0	0	0	0	0	0	0	0	0	0	0	0	0	0	0	0	0	0	0	0	0	0	40.03	FALSE	FALSE	FALSE	293	0.014
RNF170p.Gln93Ter	RNF170	0.014371	0.0103972	0	0.0359276	0.269913	0.232558							Ter	Gln	FALSE		2	0	0	0	0	0	0	0	0	0	0	2	0	0	0	0	0	0	0	0	0	0	0	0	0	0	0	0	0	0	0	0	0	0	0	0	0	0	0	0	0	0	0	0	0	0	0	0	0	0	0	0	0	0	0	0	0	0	0	0	0	0	0	0	0	0	40.78	FALSE	FALSE	FALSE	293	0.014
RNF17p.Glu333Lys	RNF17	0.014371	0.0103972	0	0.0359276	0.269913	0.232558							Lys	Glu	TRUE		2	0	0	0	0	0	0	0	0	0	0	2	0	0	0	0	0	0	0	0	0	0	0	0	0	0	0	0	0	0	0	0	0	0	0	0	0	0	0	0	0	0	0	0	0	0	0	0	0	0	0	0	0	0	0	0	0	0	0	0	0	0	0	0	0	0	40.87	FALSE	FALSE	FALSE	293	0.014
RNF17p.Glu597Lys	RNF17	0.014371	0.0103972	0	0.0359276	0.269913	0.232558							Lys	Glu	TRUE		2	0	0	0	0	0	0	0	0	0	0	2	0	0	0	0	0	0	0	0	0	0	0	0	0	0	0	0	0	0	0	0	0	0	0	0	0	0	0	0	0	0	0	0	0	0	0	0	0	0	0	0	0	0	0	0	0	0	0	0	0	0	0	0	0	0	40.02	FALSE	FALSE	FALSE	293	0.014
RNF17p.Val602Ile	RNF17	0.014371	0.0103972	0	0.0359276	0.269913	0.232558							Ile	Val	FALSE		2	0	0	0	0	0	0	0	0	0	0	2	0	0	0	0	0	0	0	0	0	0	0	0	0	0	0	0	0	0	0	0	0	0	0	0	0	0	0	0	0	0	0	0	0	0	0	0	0	0	0	0	0	0	0	0	0	0	0	0	0	0	0	0	0	0	40.94	FALSE	FALSE	FALSE	293	0.014
RNF181p.Pro63His	RNF181	0.014371	0.0103972	0	0.0359276	0.269913	0.232558							His	Pro	TRUE		2	0	0	0	0	0	0	0	0	0	0	2	0	0	0	0	0	0	0	0	0	0	0	0	0	0	0	0	0	0	0	0	0	0	0	0	0	0	0	0	0	0	0	0	0	0	0	0	0	0	0	0	0	0	0	0	0	0	0	0	0	0	0	0	0	0	41	FALSE	FALSE	FALSE	293	0.014
RNF182p.Gly200Glu	RNF182	0.014371	0.0103972	0	0.0359276	0.269913	0.232558							Glu	Gly	FALSE		2	0	0	0	0	0	0	0	0	0	0	2	0	0	0	0	0	0	0	0	0	0	0	0	0	0	0	0	0	0	0	0	0	0	0	0	0	0	0	0	0	0	0	0	0	0	0	0	0	0	0	0	0	0	0	0	0	0	0	0	0	0	0	0	0	0	40.72	FALSE	FALSE	FALSE	293	0.014
RNF185p.Pro163Ser	RNF185	0.014371	0.0103972	0	0.0359276	0.269913	0.232558							Ser	Pro	TRUE		2	0	0	0	0	0	0	0	0	0	0	2	0	0	0	0	0	0	0	0	0	0	0	0	0	0	0	0	0	0	0	0	0	0	0	0	0	0	0	0	0	0	0	0	0	0	0	0	0	0	0	0	0	0	0	0	0	0	0	0	0	0	0	0	0	0	40.54	FALSE	FALSE	FALSE	293	0.014
RNF213p.Pro5144Leu	RNF213	0.014371	0.0103972	0	0.0359276	0.269913	0.232558							Leu	Pro	FALSE	1	2	0	0	0	0	0	0	0	0	0	0	2	0	0	0	0	0	0	0	0	0	0	0	0	0	0	0	0	0	0	0	0	0	0	0	0	0	0	0	0	0	0	0	0	0	0	0	0	0	0	0	0	0	0	0	0	0	0	0	0	0	0	0	0	0	0	40.67	FALSE	FALSE	FALSE	293	0.014
RNF214p.Gln495Ter	RNF214	0.014371	0.0103972	0	0.0359276	0.269913	0.232558							Ter	Gln	FALSE		2	0	0	0	0	0	0	0	0	0	0	2	0	0	0	0	0	0	0	0	0	0	0	0	0	0	0	0	0	0	0	0	0	0	0	0	0	0	0	0	0	0	0	0	0	0	0	0	0	0	0	0	0	0	0	0	0	0	0	0	0	0	0	0	0	0	40.24	FALSE	FALSE	FALSE	293	0.014
RNF217p.Arg486Lys	RNF217	0.014371	0.0103972	0	0.0359276	0.269913	0.232558							Lys	Arg	TRUE		2	0	0	0	0	0	0	0	0	0	0	2	0	0	0	0	0	0	0	0	0	0	0	0	0	0	0	0	0	0	0	0	0	0	0	0	0	0	0	0	0	0	0	0	0	0	0	0	0	0	0	0	0	0	0	0	0	0	0	0	0	0	0	0	0	0	40.85	FALSE	FALSE	FALSE	293	0.014
RNF217p.Arg535Gln	RNF217	0.014371	0.0103972	0	0.0359276	0.269913	0.232558							Gln	Arg	FALSE		2	0	0	0	0	0	0	0	0	0	0	2	0	0	0	0	0	0	0	0	0	0	0	0	0	0	0	0	0	0	0	0	0	0	0	0	0	0	0	0	0	0	0	0	0	0	0	0	0	0	0	0	0	0	0	0	0	0	0	0	0	0	0	0	0	0	40.64	FALSE	FALSE	FALSE	293	0.014
RNF217p.Pro524Ser	RNF217	0.014371	0.0103972	0	0.0359276	0.269913	0.232558							Ser	Pro	TRUE		2	0	0	0	0	0	0	0	0	0	0	2	0	0	0	0	0	0	0	0	0	0	0	0	0	0	0	0	0	0	0	0	0	0	0	0	0	0	0	0	0	0	0	0	0	0	0	0	0	0	0	0	0	0	0	0	0	0	0	0	0	0	0	0	0	0	41.1	FALSE	FALSE	FALSE	293	0.014
RNF220p.Glu162Lys	RNF220	0.014371	0.0103972	0	0.0359276	0.269913	0.232558							Lys	Glu	TRUE		2	0	0	0	0	0	0	0	0	0	0	2	0	0	0	0	0	0	0	0	0	0	0	0	0	0	0	0	0	0	0	0	0	0	0	0	0	0	0	0	0	0	0	0	0	0	0	0	0	0	0	0	0	0	0	0	0	0	0	0	0	0	0	0	0	0	40.49	FALSE	FALSE	FALSE	293	0.014
RNF31p.Gly341Glu	RNF31	0.014371	0.0103972	0	0.0359276	0.269913	0.232558							Glu	Gly	FALSE		2	0	0	0	0	0	0	0	0	0	0	2	0	0	0	0	0	0	0	0	0	0	0	0	0	0	0	0	0	0	0	0	0	0	0	0	0	0	0	0	0	0	0	0	0	0	0	0	0	0	0	0	0	0	0	0	0	0	0	0	0	0	0	0	0	0	39.39	FALSE	FALSE	FALSE	293	0.014
RNF32p.Glu132Lys	RNF32	0.014371	0.0103972	0	0.0359276	0.269913	0.232558							Lys	Glu	TRUE		2	0	0	0	0	0	0	0	0	0	0	2	0	0	0	0	0	0	0	0	0	0	0	0	0	0	0	0	0	0	0	0	0	0	0	0	0	0	0	0	0	0	0	0	0	0	0	0	0	0	0	0	0	0	0	0	0	0	0	0	0	0	0	0	0	0	39.9	FALSE	FALSE	FALSE	293	0.014
RNF40p.Pro554Ser	RNF40	0.014371	0.0103972	0	0.0359276	0.269913	0.232558							Ser	Pro	TRUE		2	0	0	0	0	0	0	0	0	0	0	2	0	0	0	0	0	0	0	0	0	0	0	0	0	0	0	0	0	0	0	0	0	0	0	0	0	0	0	0	0	0	0	0	0	0	0	0	0	0	0	0	0	0	0	0	0	0	0	0	0	0	0	0	0	0	40.62	FALSE	FALSE	FALSE	293	0.014
RNF6p.Arg442Cys	RNF6	0.014371	0.0103972	0	0.0359276	0.269913	0.232558							Cys	Arg	TRUE		2	0	0	0	0	0	0	0	0	0	0	2	0	0	0	0	0	0	0	0	0	0	0	0	0	0	0	0	0	0	0	0	0	0	0	0	0	0	0	0	0	0	0	0	0	0	0	0	0	0	0	0	0	0	0	0	0	0	0	0	0	0	0	0	0	0	40.54	FALSE	FALSE	FALSE	293	0.014
RNFT2p.Arg28Lys	RNFT2	0.014371	0.0103972	0	0.0359276	0.269913	0.232558							Lys	Arg	TRUE		2	0	0	0	0	0	0	0	0	0	0	2	0	0	0	0	0	0	0	0	0	0	0	0	0	0	0	0	0	0	0	0	0	0	0	0	0	0	0	0	0	0	0	0	0	0	0	0	0	0	0	0	0	0	0	0	0	0	0	0	0	0	0	0	0	0	40.28	FALSE	FALSE	FALSE	293	0.014
RNMTL1p.Pro43Ser	RNMTL1	0.014371	0.0103972	0	0.0359276	0.269913	0.232558							Ser	Pro	TRUE		2	0	0	0	0	0	0	0	0	0	0	2	0	0	0	0	0	0	0	0	0	0	0	0	0	0	0	0	0	0	0	0	0	0	0	0	0	0	0	0	0	0	0	0	0	0	0	0	0	0	0	0	0	0	0	0	0	0	0	0	0	0	0	0	0	0	40.36	FALSE	FALSE	FALSE	293	0.014
RNPEPp.Arg448Ter	RNPEP	0.014371	0.0103972	0	0.0359276	0.269913	0.232558							Ter	Arg	FALSE		2	0	0	0	0	0	0	0	0	0	0	2	0	0	0	0	0	0	0	0	0	0	0	0	0	0	0	0	0	0	0	0	0	0	0	0	0	0	0	0	0	0	0	0	0	0	0	0	0	0	0	0	0	0	0	0	0	0	0	0	0	0	0	0	0	0	40.93	FALSE	FALSE	FALSE	293	0.014
ROBO1p.Glu1333Lys	ROBO1	0.014371	0.0103972	0	0.0359276	0.269913	0.232558							Lys	Glu	TRUE		2	0	0	0	0	0	0	0	0	0	0	2	0	0	0	0	0	0	0	0	0	0	0	0	0	0	0	0	0	0	0	0	0	0	0	0	0	0	0	0	0	0	0	0	0	0	0	0	0	0	0	0	0	0	0	0	0	0	0	0	0	0	0	0	0	0	40.64	FALSE	FALSE	FALSE	293	0.014
ROBO1p.Pro939Leu	ROBO1	0.014371	0.0103972	0	0.0359276	0.269913	0.232558							Leu	Pro	FALSE		2	0	0	0	0	0	0	0	0	0	0	2	0	0	0	0	0	0	0	0	0	0	0	0	0	0	0	0	0	0	0	0	0	0	0	0	0	0	0	0	0	0	0	0	0	0	0	0	0	0	0	0	0	0	0	0	0	0	0	0	0	0	0	0	0	0	41.36	FALSE	FALSE	FALSE	293	0.014
ROBO2p.Ala241Val	ROBO2	0.014371	0.0103972	0	0.0359276	0.269913	0.232558							Val	Ala	FALSE	2	2	0	0	0	0	0	0	0	0	0	0	2	0	0	0	0	0	0	0	0	0	0	0	0	0	0	0	0	0	0	0	0	0	0	0	0	0	0	0	0	0	0	0	0	0	0	0	0	0	0	0	0	0	0	0	0	0	0	0	0	0	0	0	0	0	0	39.74	FALSE	FALSE	FALSE	293	0.014
ROBO2p.Arg695Gln	ROBO2	0.014371	0.0103972	0	0.0359276	0.269913	0.232558							Gln	Arg	FALSE	2	2	0	0	0	0	0	0	0	0	0	0	2	0	0	0	0	0	0	0	0	0	0	0	0	0	0	0	0	0	0	0	0	0	0	0	0	0	0	0	0	0	0	0	0	0	0	0	0	0	0	0	0	0	0	0	0	0	0	0	0	0	0	0	0	0	0	40.22	FALSE	FALSE	FALSE	293	0.014
ROBO2p.Glu1159Lys	ROBO2	0.014371	0.0103972	0	0.0359276	0.269913	0.232558							Lys	Glu	TRUE	2	2	0	0	0	0	0	0	0	0	0	0	2	0	0	0	0	0	0	0	0	0	0	0	0	0	0	0	0	0	0	0	0	0	0	0	0	0	0	0	0	0	0	0	0	0	0	0	0	0	0	0	0	0	0	0	0	0	0	0	0	0	0	0	0	0	0	39.55	FALSE	FALSE	FALSE	293	0.014
ROBO2p.Glu118Lys	ROBO2	0.014371	0.0103972	0	0.0359276	0.269913	0.232558							Lys	Glu	TRUE	2	2	0	0	0	0	0	0	0	0	0	0	2	0	0	0	0	0	0	0	0	0	0	0	0	0	0	0	0	0	0	0	0	0	0	0	0	0	0	0	0	0	0	0	0	0	0	0	0	0	0	0	0	0	0	0	0	0	0	0	0	0	0	0	0	0	0	40.96	FALSE	FALSE	FALSE	293	0.014
ROBO3p.Arg630Ter	ROBO3	0.014371	0.0103972	0	0.0359276	0.269913	0.232558							Ter	Arg	FALSE		2	0	0	0	0	0	0	0	0	0	0	2	0	0	0	0	0	0	0	0	0	0	0	0	0	0	0	0	0	0	0	0	0	0	0	0	0	0	0	0	0	0	0	0	0	0	0	0	0	0	0	0	0	0	0	0	0	0	0	0	0	0	0	0	0	0	41.56	FALSE	FALSE	FALSE	293	0.014
ROBO3p.Gln798Lys	ROBO3	0.014371	0.0103972	0	0.0359276	0.269913	0.232558							Lys	Gln	TRUE		2	0	0	0	0	0	0	0	0	0	0	2	0	0	0	0	0	0	0	0	0	0	0	0	0	0	0	0	0	0	0	0	0	0	0	0	0	0	0	0	0	0	0	0	0	0	0	0	0	0	0	0	0	0	0	0	0	0	0	0	0	0	0	0	0	0	40.79	FALSE	FALSE	FALSE	293	0.014
ROBO4p.Glu803Lys	ROBO4	0.014371	0.0103972	0	0.0359276	0.269913	0.232558							Lys	Glu	TRUE		2	0	0	0	0	0	0	0	0	0	0	2	0	0	0	0	0	0	0	0	0	0	0	0	0	0	0	0	0	0	0	0	0	0	0	0	0	0	0	0	0	0	0	0	0	0	0	0	0	0	0	0	0	0	0	0	0	0	0	0	0	0	0	0	0	0	40.44	FALSE	FALSE	FALSE	293	0.014
ROBO4p.Pro599Leu	ROBO4	0.014371	0.0103972	0	0.0359276	0.269913	0.232558							Leu	Pro	FALSE		2	0	0	0	0	0	0	0	0	0	0	2	0	0	0	0	0	0	0	0	0	0	0	0	0	0	0	0	0	0	0	0	0	0	0	0	0	0	0	0	0	0	0	0	0	0	0	0	0	0	0	0	0	0	0	0	0	0	0	0	0	0	0	0	0	0	40.91	FALSE	FALSE	FALSE	293	0.014
ROBO4p.Ser684Asn	ROBO4	0.014371	0.0103972	0	0.0359276	0.269913	0.232558							Asn	Ser	FALSE		2	0	0	0	0	0	0	0	0	0	0	2	0	0	0	0	0	0	0	0	0	0	0	0	0	0	0	0	0	0	0	0	0	0	0	0	0	0	0	0	0	0	0	0	0	0	0	0	0	0	0	0	0	0	0	0	0	0	0	0	0	0	0	0	0	0	41.05	FALSE	FALSE	FALSE	293	0.014
ROCK1p.Leu814Ser	ROCK1	0.014371	0.0103972	0	0.0359276	0.269913	0.232558							Ser	Leu	TRUE		2	0	0	0	0	0	0	0	0	0	0	2	0	0	0	0	0	0	0	0	0	0	0	0	0	0	0	0	0	0	0	0	0	0	0	0	0	0	0	0	0	0	0	0	0	0	0	0	0	0	0	0	0	0	0	0	0	0	0	0	0	0	0	0	0	0	40.3	FALSE	FALSE	FALSE	293	0.014
ROCK2p.Arg908Leu	ROCK2	0.014371	0.0103972	0	0.0359276	0.269913	0.232558							Leu	Arg	FALSE		2	0	0	0	0	0	0	0	0	0	0	2	0	0	0	0	0	0	0	0	0	0	0	0	0	0	0	0	0	0	0	0	0	0	0	0	0	0	0	0	0	0	0	0	0	0	0	0	0	0	0	0	0	0	0	0	0	0	0	0	0	0	0	0	0	0	40.68	FALSE	FALSE	FALSE	293	0.014
ROR2p.Gly140Glu	ROR2	0.014371	0.0103972	0	0.0359276	0.269913	0.232558							Glu	Gly	FALSE		2	0	0	0	0	0	0	0	0	0	0	2	0	0	0	0	0	0	0	0	0	0	0	0	0	0	0	0	0	0	0	0	0	0	0	0	0	0	0	0	0	0	0	0	0	0	0	0	0	0	0	0	0	0	0	0	0	0	0	0	0	0	0	0	0	0	40.69	FALSE	FALSE	FALSE	293	0.014
RORBp.Glu243Lys	RORB	0.014371	0.0103972	0	0.0359276	0.269913	0.232558							Lys	Glu	TRUE		2	0	0	0	0	0	0	0	0	0	0	2	0	0	0	0	0	0	0	0	0	0	0	0	0	0	0	0	0	0	0	0	0	0	0	0	0	0	0	0	0	0	0	0	0	0	0	0	0	0	0	0	0	0	0	0	0	0	0	0	0	0	0	0	0	0	41.54	FALSE	FALSE	FALSE	293	0.014
RORBp.Glu256Lys	RORB	0.014371	0.0103972	0	0.0359276	0.269913	0.232558							Lys	Glu	TRUE		2	0	0	0	0	0	0	0	0	0	0	2	0	0	0	0	0	0	0	0	0	0	0	0	0	0	0	0	0	0	0	0	0	0	0	0	0	0	0	0	0	0	0	0	0	0	0	0	0	0	0	0	0	0	0	0	0	0	0	0	0	0	0	0	0	0	40.82	FALSE	FALSE	FALSE	293	0.014
RORBp.Leu144Met	RORB	0.014371	0.0103972	0	0.0359276	0.269913	0.232558							Met	Leu	FALSE		2	0	0	0	0	0	0	0	0	0	0	2	0	0	0	0	0	0	0	0	0	0	0	0	0	0	0	0	0	0	0	0	0	0	0	0	0	0	0	0	0	0	0	0	0	0	0	0	0	0	0	0	0	0	0	0	0	0	0	0	0	0	0	0	0	0	39.8	FALSE	FALSE	FALSE	293	0.014
RORCp.Arg232Cys	RORC	0.014371	0.0103972	0	0.0359276	0.269913	0.232558							Cys	Arg	TRUE		2	0	0	0	0	0	0	0	0	0	0	2	0	0	0	0	0	0	0	0	0	0	0	0	0	0	0	0	0	0	0	0	0	0	0	0	0	0	0	0	0	0	0	0	0	0	0	0	0	0	0	0	0	0	0	0	0	0	0	0	0	0	0	0	0	0	41.18	FALSE	FALSE	FALSE	293	0.014
ROS1p.Glu1009Lys	ROS1	0.014371	0.0103972	0	0.0359276	0.269913	0.232558							Lys	Glu	TRUE	1	2	0	0	0	0	0	0	0	0	0	0	2	0	0	0	0	0	0	0	0	0	0	0	0	0	0	0	0	0	0	0	0	0	0	0	0	0	0	0	0	0	0	0	0	0	0	0	0	0	0	0	0	0	0	0	0	0	0	0	0	0	0	0	0	0	0	41.5	TRUE	FALSE	FALSE	293	0.014
ROS1p.Glu1642Lys	ROS1	0.014371	0.0103972	0	0.0359276	0.269913	0.232558							Lys	Glu	TRUE	1	2	0	0	0	0	0	0	0	0	0	0	2	0	0	0	0	0	0	0	0	0	0	0	0	0	0	0	0	0	0	0	0	0	0	0	0	0	0	0	0	0	0	0	0	0	0	0	0	0	0	0	0	0	0	0	0	0	0	0	0	0	0	0	0	0	0	40.68	TRUE	FALSE	FALSE	293	0.014
ROS1p.Glu1894Lys	ROS1	0.014371	0.0103972	0	0.0359276	0.269913	0.232558							Lys	Glu	TRUE	1	2	0	0	0	0	0	0	0	0	0	0	2	0	0	0	0	0	0	0	0	0	0	0	0	0	0	0	0	0	0	0	0	0	0	0	0	0	0	0	0	0	0	0	0	0	0	0	0	0	0	0	0	0	0	0	0	0	0	0	0	0	0	0	0	0	0	39.95	TRUE	FALSE	FALSE	293	0.014
ROS1p.Glu1933Lys	ROS1	0.014371	0.0103972	0	0.0359276	0.269913	0.232558							Lys	Glu	TRUE	1	2	0	0	0	0	0	0	0	0	0	0	2	0	0	0	0	0	0	0	0	0	0	0	0	0	0	0	0	0	0	0	0	0	0	0	0	0	0	0	0	0	0	0	0	0	0	0	0	0	0	0	0	0	0	0	0	0	0	0	0	0	0	0	0	0	0	41.29	TRUE	FALSE	FALSE	293	0.014
ROS1p.Glu2241Lys	ROS1	0.014371	0.0103972	0	0.0359276	0.269913	0.232558							Lys	Glu	TRUE	1	2	0	0	0	0	0	0	0	0	0	0	2	0	0	0	0	0	0	0	0	0	0	0	0	0	0	0	0	0	0	0	0	0	0	0	0	0	0	0	0	0	0	0	0	0	0	0	0	0	0	0	0	0	0	0	0	0	0	0	0	0	0	0	0	0	0	41.01	TRUE	FALSE	FALSE	293	0.014
ROS1p.Glu402Lys	ROS1	0.014371	0.0103972	0	0.0359276	0.269913	0.232558							Lys	Glu	TRUE	1	2	0	0	0	0	0	0	0	0	0	0	2	0	0	0	0	0	0	0	0	0	0	0	0	0	0	0	0	0	0	0	0	0	0	0	0	0	0	0	0	0	0	0	0	0	0	0	0	0	0	0	0	0	0	0	0	0	0	0	0	0	0	0	0	0	0	40.44	TRUE	FALSE	FALSE	293	0.014
ROS1p.Glu527Lys	ROS1	0.014371	0.0103972	0	0.0359276	0.269913	0.232558							Lys	Glu	TRUE	1	2	0	0	0	0	0	0	0	0	0	0	2	0	0	0	0	0	0	0	0	0	0	0	0	0	0	0	0	0	0	0	0	0	0	0	0	0	0	0	0	0	0	0	0	0	0	0	0	0	0	0	0	0	0	0	0	0	0	0	0	0	0	0	0	0	0	40.75	TRUE	FALSE	FALSE	293	0.014
ROS1p.Met2264Ile	ROS1	0.014371	0.0103972	0	0.0359276	0.269913	0.232558							Ile	Met	FALSE	1	2	0	0	0	0	0	0	0	0	0	0	2	0	0	0	0	0	0	0	0	0	0	0	0	0	0	0	0	0	0	0	0	0	0	0	0	0	0	0	0	0	0	0	0	0	0	0	0	0	0	0	0	0	0	0	0	0	0	0	0	0	0	0	0	0	0	39.96	TRUE	FALSE	FALSE	293	0.014
ROS1p.Pro2049Leu	ROS1	0.014371	0.0103972	0	0.0359276	0.269913	0.232558							Leu	Pro	FALSE	1	2	0	0	0	0	0	0	0	0	0	0	2	0	0	0	0	0	0	0	0	0	0	0	0	0	0	0	0	0	0	0	0	0	0	0	0	0	0	0	0	0	0	0	0	0	0	0	0	0	0	0	0	0	0	0	0	0	0	0	0	0	0	0	0	0	0	40.84	TRUE	FALSE	FALSE	293	0.014
ROS1p.Trp1817Ter	ROS1	0.014371	0.0103972	0	0.0359276	0.269913	0.232558							Ter	Trp	FALSE	1	2	0	0	0	0	0	0	0	0	0	0	2	0	0	0	0	0	0	0	0	0	0	0	0	0	0	0	0	0	0	0	0	0	0	0	0	0	0	0	0	0	0	0	0	0	0	0	0	0	0	0	0	0	0	0	0	0	0	0	0	0	0	0	0	0	0	40.82	TRUE	FALSE	FALSE	293	0.014
RP11-108K14.8p.Pro299Ser	RP11-108K1	0.014371	0.0103972	0	0.0359276	0.269913	0.232558							Ser	Pro	TRUE		2	0	0	0	0	0	0	0	0	0	0	2	0	0	0	0	0	0	0	0	0	0	0	0	0	0	0	0	0	0	0	0	0	0	0	0	0	0	0	0	0	0	0	0	0	0	0	0	0	0	0	0	0	0	0	0	0	0	0	0	0	0	0	0	0	0	40.7	FALSE	FALSE	FALSE	293	0.014
RP11-1220K2.2p.Glu1520Lys	RP11-1220K	0.014371	0.0103972	0	0.0359276	0.269913	0.232558							Lys	Glu	TRUE		2	0	0	0	0	0	0	0	0	0	0	2	0	0	0	0	0	0	0	0	0	0	0	0	0	0	0	0	0	0	0	0	0	0	0	0	0	0	0	0	0	0	0	0	0	0	0	0	0	0	0	0	0	0	0	0	0	0	0	0	0	0	0	0	0	0	40.09	FALSE	FALSE	FALSE	293	0.014
RP11-1220K2.2p.Glu33Lys	RP11-1220K	0.014371	0.0103972	0	0.0359276	0.269913	0.232558							Lys	Glu	TRUE		2	0	0	0	0	0	0	0	0	0	0	2	0	0	0	0	0	0	0	0	0	0	0	0	0	0	0	0	0	0	0	0	0	0	0	0	0	0	0	0	0	0	0	0	0	0	0	0	0	0	0	0	0	0	0	0	0	0	0	0	0	0	0	0	0	0	41.76	FALSE	FALSE	FALSE	293	0.014
RP11-1396O13.13p.His166Tyr	RP11-1396O1	0.014371	0.0103972	0	0.0359276	0.269913	0.232558							Tyr	His	TRUE		2	0	0	0	0	0	0	0	0	0	0	2	0	0	0	0	0	0	0	0	0	0	0	0	0	0	0	0	0	0	0	0	0	0	0	0	0	0	0	0	0	0	0	0	0	0	0	0	0	0	0	0	0	0	0	0	0	0	0	0	0	0	0	0	0	0	40.81	FALSE	FALSE	FALSE	293	0.014
RP11-1407O15.2p.Trp396Ter	RP11-1407O1	0.014371	0.0103972	0	0.0359276	0.269913	0.232558							Ter	Trp	FALSE		2	0	0	0	0	0	0	0	0	0	0	2	0	0	0	0	0	0	0	0	0	0	0	0	0	0	0	0	0	0	0	0	0	0	0	0	0	0	0	0	0	0	0	0	0	0	0	0	0	0	0	0	0	0	0	0	0	0	0	0	0	0	0	0	0	0	41.03	FALSE	FALSE	FALSE	293	0.014
RP11-20I23.1p.Pro58Ser	RP11-20I2	0.014371	0.0103972	0	0.0359276	0.269913	0.232558							Ser	Pro	TRUE		2	0	0	0	0	0	0	0	0	0	0	2	0	0	0	0	0	0	0	0	0	0	0	0	0	0	0	0	0	0	0	0	0	0	0	0	0	0	0	0	0	0	0	0	0	0	0	0	0	0	0	0	0	0	0	0	0	0	0	0	0	0	0	0	0	0	41.06	FALSE	FALSE	FALSE	293	0.014
RP11-812E19.9p.Gly122Glu	RP11-812E1	0.014371	0.0103972	0	0.0359276	0.269913	0.232558							Glu	Gly	FALSE		2	0	0	0	0	0	0	0	0	0	0	2	0	0	0	0	0	0	0	0	0	0	0	0	0	0	0	0	0	0	0	0	0	0	0	0	0	0	0	0	0	0	0	0	0	0	0	0	0	0	0	0	0	0	0	0	0	0	0	0	0	0	0	0	0	0	40.82	FALSE	FALSE	FALSE	293	0.014
RP1L1p.Glu2093Lys	RP1L1	0.014371	0.0103972	0	0.0359276	0.269913	0.232558							Lys	Glu	TRUE		2	0	0	0	0	0	0	0	0	0	0	2	0	0	0	0	0	0	0	0	0	0	0	0	0	0	0	0	0	0	0	0	0	0	0	0	0	0	0	0	0	0	0	0	0	0	0	0	0	0	0	0	0	0	0	0	0	0	0	0	0	0	0	0	0	0	40.29	FALSE	FALSE	FALSE	293	0.014
RP1L1p.Glu959Lys	RP1L1	0.014371	0.0103972	0	0.0359276	0.269913	0.232558							Lys	Glu	TRUE		2	0	0	0	0	0	0	0	0	0	0	2	0	0	0	0	0	0	0	0	0	0	0	0	0	0	0	0	0	0	0	0	0	0	0	0	0	0	0	0	0	0	0	0	0	0	0	0	0	0	0	0	0	0	0	0	0	0	0	0	0	0	0	0	0	0	41.22	FALSE	FALSE	FALSE	293	0.014
RP1L1p.Gly1703Glu	RP1L1	0.014371	0.0103972	0	0.0359276	0.269913	0.232558							Glu	Gly	FALSE		2	0	0	0	0	0	0	0	0	0	0	2	0	0	0	0	0	0	0	0	0	0	0	0	0	0	0	0	0	0	0	0	0	0	0	0	0	0	0	0	0	0	0	0	0	0	0	0	0	0	0	0	0	0	0	0	0	0	0	0	0	0	0	0	0	0	41.06	FALSE	FALSE	FALSE	293	0.014
RP1L1p.Gly2243Arg	RP1L1	0.014371	0.0103972	0	0.0359276	0.269913	0.232558							Arg	Gly	TRUE		2	0	0	0	0	0	0	0	0	0	0	2	0	0	0	0	0	0	0	0	0	0	0	0	0	0	0	0	0	0	0	0	0	0	0	0	0	0	0	0	0	0	0	0	0	0	0	0	0	0	0	0	0	0	0	0	0	0	0	0	0	0	0	0	0	0	41.1	FALSE	FALSE	FALSE	293	0.014
RP1L1p.Ser1505Leu	RP1L1	0.014371	0.0103972	0	0.0359276	0.269913	0.232558							Leu	Ser	FALSE		2	0	0	0	0	0	0	0	0	0	0	2	0	0	0	0	0	0	0	0	0	0	0	0	0	0	0	0	0	0	0	0	0	0	0	0	0	0	0	0	0	0	0	0	0	0	0	0	0	0	0	0	0	0	0	0	0	0	0	0	0	0	0	0	0	0	40.21	FALSE	FALSE	FALSE	293	0.014
RP1L1p.Ser582Leu	RP1L1	0.014371	0.0103972	0	0.0359276	0.269913	0.232558							Leu	Ser	FALSE		2	0	0	0	0	0	0	0	0	0	0	2	0	0	0	0	0	0	0	0	0	0	0	0	0	0	0	0	0	0	0	0	0	0	0	0	0	0	0	0	0	0	0	0	0	0	0	0	0	0	0	0	0	0	0	0	0	0	0	0	0	0	0	0	0	0	40.97	FALSE	FALSE	FALSE	293	0.014
RP1p.Arg125Gln	RP1	0.014371	0.0103972	0	0.0359276	0.269913	0.232558							Gln	Arg	FALSE		2	0	0	0	0	0	0	0	0	0	0	2	0	0	0	0	0	0	0	0	0	0	0	0	0	0	0	0	0	0	0	0	0	0	0	0	0	0	0	0	0	0	0	0	0	0	0	0	0	0	0	0	0	0	0	0	0	0	0	0	0	0	0	0	0	0	40.67	FALSE	FALSE	FALSE	293	0.014
RP1p.Arg376Ter	RP1	0.014371	0.0103972	0	0.0359276	0.269913	0.232558							Ter	Arg	FALSE		2	0	0	0	0	0	0	0	0	0	0	2	0	0	0	0	0	0	0	0	0	0	0	0	0	0	0	0	0	0	0	0	0	0	0	0	0	0	0	0	0	0	0	0	0	0	0	0	0	0	0	0	0	0	0	0	0	0	0	0	0	0	0	0	0	0	40.79	FALSE	FALSE	FALSE	293	0.014
RP1p.Arg848Lys	RP1	0.014371	0.0103972	0	0.0359276	0.269913	0.232558							Lys	Arg	TRUE		2	0	0	0	0	0	0	0	0	0	0	2	0	0	0	0	0	0	0	0	0	0	0	0	0	0	0	0	0	0	0	0	0	0	0	0	0	0	0	0	0	0	0	0	0	0	0	0	0	0	0	0	0	0	0	0	0	0	0	0	0	0	0	0	0	0	40.38	FALSE	FALSE	FALSE	293	0.014
RP1p.Asp1728Asn	RP1	0.014371	0.0103972	0	0.0359276	0.269913	0.232558							Asn	Asp	FALSE		2	0	0	0	0	0	0	0	0	0	0	2	0	0	0	0	0	0	0	0	0	0	0	0	0	0	0	0	0	0	0	0	0	0	0	0	0	0	0	0	0	0	0	0	0	0	0	0	0	0	0	0	0	0	0	0	0	0	0	0	0	0	0	0	0	0	40.34	FALSE	FALSE	FALSE	293	0.014
RP1p.Asp318Asn	RP1	0.014371	0.0103972	0	0.0359276	0.269913	0.232558							Asn	Asp	FALSE		2	0	0	0	0	0	0	0	0	0	0	2	0	0	0	0	0	0	0	0	0	0	0	0	0	0	0	0	0	0	0	0	0	0	0	0	0	0	0	0	0	0	0	0	0	0	0	0	0	0	0	0	0	0	0	0	0	0	0	0	0	0	0	0	0	0	40.46	FALSE	FALSE	FALSE	293	0.014
RP1p.Asp362Asn	RP1	0.014371	0.0103972	0	0.0359276	0.269913	0.232558							Asn	Asp	FALSE		2	0	0	0	0	0	0	0	0	0	0	2	0	0	0	0	0	0	0	0	0	0	0	0	0	0	0	0	0	0	0	0	0	0	0	0	0	0	0	0	0	0	0	0	0	0	0	0	0	0	0	0	0	0	0	0	0	0	0	0	0	0	0	0	0	0	39.72	FALSE	FALSE	FALSE	293	0.014
RP1p.Asp832Asn	RP1	0.014371	0.0103972	0	0.0359276	0.269913	0.232558							Asn	Asp	FALSE		2	0	0	0	0	0	0	0	0	0	0	2	0	0	0	0	0	0	0	0	0	0	0	0	0	0	0	0	0	0	0	0	0	0	0	0	0	0	0	0	0	0	0	0	0	0	0	0	0	0	0	0	0	0	0	0	0	0	0	0	0	0	0	0	0	0	40.78	FALSE	FALSE	FALSE	293	0.014
RP1p.Gln210Ter	RP1	0.014371	0.0103972	0	0.0359276	0.269913	0.232558							Ter	Gln	FALSE		2	0	0	0	0	0	0	0	0	0	0	2	0	0	0	0	0	0	0	0	0	0	0	0	0	0	0	0	0	0	0	0	0	0	0	0	0	0	0	0	0	0	0	0	0	0	0	0	0	0	0	0	0	0	0	0	0	0	0	0	0	0	0	0	0	0	40.02	FALSE	FALSE	FALSE	293	0.014
RP1p.Glu1055Lys	RP1	0.014371	0.0103972	0	0.0359276	0.269913	0.232558							Lys	Glu	TRUE		2	0	0	0	0	0	0	0	0	0	0	2	0	0	0	0	0	0	0	0	0	0	0	0	0	0	0	0	0	0	0	0	0	0	0	0	0	0	0	0	0	0	0	0	0	0	0	0	0	0	0	0	0	0	0	0	0	0	0	0	0	0	0	0	0	0	40.93	FALSE	FALSE	FALSE	293	0.014
RP1p.Glu1405Lys	RP1	0.014371	0.0103972	0	0.0359276	0.269913	0.232558							Lys	Glu	TRUE		2	0	0	0	0	0	0	0	0	0	0	2	0	0	0	0	0	0	0	0	0	0	0	0	0	0	0	0	0	0	0	0	0	0	0	0	0	0	0	0	0	0	0	0	0	0	0	0	0	0	0	0	0	0	0	0	0	0	0	0	0	0	0	0	0	0	41.61	FALSE	FALSE	FALSE	293	0.014
RP1p.Glu1440Lys	RP1	0.014371	0.0103972	0	0.0359276	0.269913	0.232558							Lys	Glu	TRUE		2	0	0	0	0	0	0	0	0	0	0	2	0	0	0	0	0	0	0	0	0	0	0	0	0	0	0	0	0	0	0	0	0	0	0	0	0	0	0	0	0	0	0	0	0	0	0	0	0	0	0	0	0	0	0	0	0	0	0	0	0	0	0	0	0	0	40.88	FALSE	FALSE	FALSE	293	0.014
RP1p.Glu344Lys	RP1	0.014371	0.0103972	0	0.0359276	0.269913	0.232558							Lys	Glu	TRUE		2	0	0	0	0	0	0	0	0	0	0	2	0	0	0	0	0	0	0	0	0	0	0	0	0	0	0	0	0	0	0	0	0	0	0	0	0	0	0	0	0	0	0	0	0	0	0	0	0	0	0	0	0	0	0	0	0	0	0	0	0	0	0	0	0	0	40.79	FALSE	FALSE	FALSE	293	0.014
RP1p.Glu490Lys	RP1	0.014371	0.0103972	0	0.0359276	0.269913	0.232558							Lys	Glu	TRUE		2	0	0	0	0	0	0	0	0	0	0	2	0	0	0	0	0	0	0	0	0	0	0	0	0	0	0	0	0	0	0	0	0	0	0	0	0	0	0	0	0	0	0	0	0	0	0	0	0	0	0	0	0	0	0	0	0	0	0	0	0	0	0	0	0	0	40.9	FALSE	FALSE	FALSE	293	0.014
RP1p.Glu711Lys	RP1	0.014371	0.0103972	0	0.0359276	0.269913	0.232558							Lys	Glu	TRUE		2	0	0	0	0	0	0	0	0	0	0	2	0	0	0	0	0	0	0	0	0	0	0	0	0	0	0	0	0	0	0	0	0	0	0	0	0	0	0	0	0	0	0	0	0	0	0	0	0	0	0	0	0	0	0	0	0	0	0	0	0	0	0	0	0	0	40.88	FALSE	FALSE	FALSE	293	0.014
RP1p.Gly1934Glu	RP1	0.014371	0.0103972	0	0.0359276	0.269913	0.232558							Glu	Gly	FALSE		2	0	0	0	0	0	0	0	0	0	0	2	0	0	0	0	0	0	0	0	0	0	0	0	0	0	0	0	0	0	0	0	0	0	0	0	0	0	0	0	0	0	0	0	0	0	0	0	0	0	0	0	0	0	0	0	0	0	0	0	0	0	0	0	0	0	40.42	FALSE	FALSE	FALSE	293	0.014
RP1p.Gly223Glu	RP1	0.014371	0.0103972	0	0.0359276	0.269913	0.232558							Glu	Gly	FALSE		2	0	0	0	0	0	0	0	0	0	0	2	0	0	0	0	0	0	0	0	0	0	0	0	0	0	0	0	0	0	0	0	0	0	0	0	0	0	0	0	0	0	0	0	0	0	0	0	0	0	0	0	0	0	0	0	0	0	0	0	0	0	0	0	0	0	40.48	FALSE	FALSE	FALSE	293	0.014
RP1p.Gly230Glu	RP1	0.014371	0.0103972	0	0.0359276	0.269913	0.232558							Glu	Gly	FALSE		2	0	0	0	0	0	0	0	0	0	0	2	0	0	0	0	0	0	0	0	0	0	0	0	0	0	0	0	0	0	0	0	0	0	0	0	0	0	0	0	0	0	0	0	0	0	0	0	0	0	0	0	0	0	0	0	0	0	0	0	0	0	0	0	0	0	40.53	FALSE	FALSE	FALSE	293	0.014
RP1p.Pro720Leu	RP1	0.014371	0.0103972	0	0.0359276	0.269913	0.232558							Leu	Pro	FALSE		2	0	0	0	0	0	0	0	0	0	0	2	0	0	0	0	0	0	0	0	0	0	0	0	0	0	0	0	0	0	0	0	0	0	0	0	0	0	0	0	0	0	0	0	0	0	0	0	0	0	0	0	0	0	0	0	0	0	0	0	0	0	0	0	0	0	40.77	FALSE	FALSE	FALSE	293	0.014
RP1p.Pro925Leu	RP1	0.014371	0.0103972	0	0.0359276	0.269913	0.232558							Leu	Pro	FALSE		2	0	0	0	0	0	0	0	0	0	0	2	0	0	0	0	0	0	0	0	0	0	0	0	0	0	0	0	0	0	0	0	0	0	0	0	0	0	0	0	0	0	0	0	0	0	0	0	0	0	0	0	0	0	0	0	0	0	0	0	0	0	0	0	0	0	40.33	FALSE	FALSE	FALSE	293	0.014
RP1p.Ser1111Leu	RP1	0.014371	0.0103972	0	0.0359276	0.269913	0.232558							Leu	Ser	FALSE		2	0	0	0	0	0	0	0	0	0	0	2	0	0	0	0	0	0	0	0	0	0	0	0	0	0	0	0	0	0	0	0	0	0	0	0	0	0	0	0	0	0	0	0	0	0	0	0	0	0	0	0	0	0	0	0	0	0	0	0	0	0	0	0	0	0	40.25	FALSE	FALSE	FALSE	293	0.014
RP2p.Met348Ile	RP2	0.014371	0.0103972	0	0.0359276	0.269913	0.232558							Ile	Met	FALSE		2	0	0	0	0	0	0	0	0	0	0	2	0	0	0	0	0	0	0	0	0	0	0	0	0	0	0	0	0	0	0	0	0	0	0	0	0	0	0	0	0	0	0	0	0	0	0	0	0	0	0	0	0	0	0	0	0	0	0	0	0	0	0	0	0	0	40.4	FALSE	FALSE	FALSE	293	0.014
RP4-559A3.7p.Pro198Ser	RP4-559A	0.014371	0.0103972	0	0.0359276	0.269913	0.232558							Ser	Pro	TRUE		2	0	0	0	0	0	0	0	0	0	0	2	0	0	0	0	0	0	0	0	0	0	0	0	0	0	0	0	0	0	0	0	0	0	0	0	0	0	0	0	0	0	0	0	0	0	0	0	0	0	0	0	0	0	0	0	0	0	0	0	0	0	0	0	0	0	40.17	FALSE	FALSE	FALSE	293	0.014
RP4-576H24.4p.Glu32Lys	RP4-576H2	0.014371	0.0103972	0	0.0359276	0.269913	0.232558							Lys	Glu	TRUE		2	0	0	0	0	0	0	0	0	0	0	2	0	0	0	0	0	0	0	0	0	0	0	0	0	0	0	0	0	0	0	0	0	0	0	0	0	0	0	0	0	0	0	0	0	0	0	0	0	0	0	0	0	0	0	0	0	0	0	0	0	0	0	0	0	0	40.51	FALSE	FALSE	FALSE	293	0.014
RPAP1p.Arg626Cys	RPAP1	0.014371	0.0103972	0	0.0359276	0.269913	0.232558							Cys	Arg	TRUE		2	0	0	0	0	0	0	0	0	0	0	2	0	0	0	0	0	0	0	0	0	0	0	0	0	0	0	0	0	0	0	0	0	0	0	0	0	0	0	0	0	0	0	0	0	0	0	0	0	0	0	0	0	0	0	0	0	0	0	0	0	0	0	0	0	0	41.75	FALSE	FALSE	FALSE	293	0.014
RPAP1p.Gln686His	RPAP1	0.014371	0.0103972	0	0.0359276	0.269913	0.232558							His	Gln	TRUE		2	0	0	0	0	0	0	0	0	0	0	2	0	0	0	0	0	0	0	0	0	0	0	0	0	0	0	0	0	0	0	0	0	0	0	0	0	0	0	0	0	0	0	0	0	0	0	0	0	0	0	0	0	0	0	0	0	0	0	0	0	0	0	0	0	0	40.2	FALSE	FALSE	FALSE	293	0.014
RPAP1p.Ile570Val	RPAP1	0.014371	0.0103972	0	0.0359276	0.269913	0.232558							Val	Ile	FALSE		2	0	0	0	0	0	0	0	0	0	0	2	0	0	0	0	0	0	0	0	0	0	0	0	0	0	0	0	0	0	0	0	0	0	0	0	0	0	0	0	0	0	0	0	0	0	0	0	0	0	0	0	0	0	0	0	0	0	0	0	0	0	0	0	0	0	41.35	FALSE	FALSE	FALSE	293	0.014
RPAP1p.Pro880Ser	RPAP1	0.014371	0.0103972	0	0.0359276	0.269913	0.232558							Ser	Pro	TRUE		2	0	0	0	0	0	0	0	0	0	0	2	0	0	0	0	0	0	0	0	0	0	0	0	0	0	0	0	0	0	0	0	0	0	0	0	0	0	0	0	0	0	0	0	0	0	0	0	0	0	0	0	0	0	0	0	0	0	0	0	0	0	0	0	0	0	41.15	FALSE	FALSE	FALSE	293	0.014
RPAP3p.Pro487Ser	RPAP3	0.014371	0.0103972	0	0.0359276	0.269913	0.232558							Ser	Pro	TRUE		2	0	0	0	0	0	0	0	0	0	0	2	0	0	0	0	0	0	0	0	0	0	0	0	0	0	0	0	0	0	0	0	0	0	0	0	0	0	0	0	0	0	0	0	0	0	0	0	0	0	0	0	0	0	0	0	0	0	0	0	0	0	0	0	0	0	40.55	FALSE	FALSE	FALSE	293	0.014
RPE65p.Arg366Met	RPE65	0.014371	0.0103972	0	0.0359276	0.269913	0.232558							Met	Arg	FALSE		2	0	0	0	0	0	0	0	0	0	0	2	0	0	0	0	0	0	0	0	0	0	0	0	0	0	0	0	0	0	0	0	0	0	0	0	0	0	0	0	0	0	0	0	0	0	0	0	0	0	0	0	0	0	0	0	0	0	0	0	0	0	0	0	0	0	40.47	FALSE	FALSE	FALSE	293	0.014
RPE65p.Gly176Trp	RPE65	0.014371	0.0103972	0	0.0359276	0.269913	0.232558							Trp	Gly	FALSE		2	0	0	0	0	0	0	0	0	0	0	2	0	0	0	0	0	0	0	0	0	0	0	0	0	0	0	0	0	0	0	0	0	0	0	0	0	0	0	0	0	0	0	0	0	0	0	0	0	0	0	0	0	0	0	0	0	0	0	0	0	0	0	0	0	0	39.47	FALSE	FALSE	FALSE	293	0.014
RPEL1p.Met71Ile	RPEL1	0.014371	0.0103972	0	0.0359276	0.269913	0.232558							Ile	Met	FALSE		2	0	0	0	0	0	0	0	0	0	0	2	0	0	0	0	0	0	0	0	0	0	0	0	0	0	0	0	0	0	0	0	0	0	0	0	0	0	0	0	0	0	0	0	0	0	0	0	0	0	0	0	0	0	0	0	0	0	0	0	0	0	0	0	0	0	40.61	FALSE	FALSE	FALSE	293	0.014
RPGRIP1Lp.Arg854Ter	RPGRIP1L	0.014371	0.0103972	0	0.0359276	0.269913	0.232558							Ter	Arg	FALSE		2	0	0	0	0	0	0	0	0	0	0	2	0	0	0	0	0	0	0	0	0	0	0	0	0	0	0	0	0	0	0	0	0	0	0	0	0	0	0	0	0	0	0	0	0	0	0	0	0	0	0	0	0	0	0	0	0	0	0	0	0	0	0	0	0	0	39.89	FALSE	FALSE	FALSE	293	0.014
RPGRIP1Lp.Pro948Ser	RPGRIP1L	0.014371	0.0103972	0	0.0359276	0.269913	0.232558							Ser	Pro	TRUE		2	0	0	0	0	0	0	0	0	0	0	2	0	0	0	0	0	0	0	0	0	0	0	0	0	0	0	0	0	0	0	0	0	0	0	0	0	0	0	0	0	0	0	0	0	0	0	0	0	0	0	0	0	0	0	0	0	0	0	0	0	0	0	0	0	0	38.92	FALSE	FALSE	FALSE	293	0.014
RPGRIP1p.Glu249Lys	RPGRIP1	0.014371	0.0103972	0	0.0359276	0.269913	0.232558							Lys	Glu	TRUE		2	0	0	0	0	0	0	0	0	0	0	2	0	0	0	0	0	0	0	0	0	0	0	0	0	0	0	0	0	0	0	0	0	0	0	0	0	0	0	0	0	0	0	0	0	0	0	0	0	0	0	0	0	0	0	0	0	0	0	0	0	0	0	0	0	0	41.2	FALSE	FALSE	FALSE	293	0.014
RPGRIP1p.Glu710Lys	RPGRIP1	0.014371	0.0103972	0	0.0359276	0.269913	0.232558							Lys	Glu	TRUE		2	0	0	0	0	0	0	0	0	0	0	2	0	0	0	0	0	0	0	0	0	0	0	0	0	0	0	0	0	0	0	0	0	0	0	0	0	0	0	0	0	0	0	0	0	0	0	0	0	0	0	0	0	0	0	0	0	0	0	0	0	0	0	0	0	0	40.84	FALSE	FALSE	FALSE	293	0.014
RPGRIP1p.Leu1267Ile	RPGRIP1	0.014371	0.0103972	0	0.0359276	0.269913	0.232558							Ile	Leu	FALSE		2	0	0	0	0	0	0	0	0	0	0	2	0	0	0	0	0	0	0	0	0	0	0	0	0	0	0	0	0	0	0	0	0	0	0	0	0	0	0	0	0	0	0	0	0	0	0	0	0	0	0	0	0	0	0	0	0	0	0	0	0	0	0	0	0	0	40.88	FALSE	FALSE	FALSE	293	0.014
RPGRIP1p.Pro963Ser	RPGRIP1	0.014371	0.0103972	0	0.0359276	0.269913	0.232558							Ser	Pro	TRUE		2	0	0	0	0	0	0	0	0	0	0	2	0	0	0	0	0	0	0	0	0	0	0	0	0	0	0	0	0	0	0	0	0	0	0	0	0	0	0	0	0	0	0	0	0	0	0	0	0	0	0	0	0	0	0	0	0	0	0	0	0	0	0	0	0	0	40.72	FALSE	FALSE	FALSE	293	0.014
RPGRIP1p.Trp751Ter	RPGRIP1	0.014371	0.0103972	0	0.0359276	0.269913	0.232558							Ter	Trp	FALSE		2	0	0	0	0	0	0	0	0	0	0	2	0	0	0	0	0	0	0	0	0	0	0	0	0	0	0	0	0	0	0	0	0	0	0	0	0	0	0	0	0	0	0	0	0	0	0	0	0	0	0	0	0	0	0	0	0	0	0	0	0	0	0	0	0	0	40.84	FALSE	FALSE	FALSE	293	0.014
RPH3Ap.Arg240Gln	RPH3A	0.014371	0.0103972	0	0.0359276	0.269913	0.232558							Gln	Arg	FALSE		2	0	0	0	0	0	0	0	0	0	0	2	0	0	0	0	0	0	0	0	0	0	0	0	0	0	0	0	0	0	0	0	0	0	0	0	0	0	0	0	0	0	0	0	0	0	0	0	0	0	0	0	0	0	0	0	0	0	0	0	0	0	0	0	0	0	40.69	FALSE	FALSE	FALSE	293	0.014
RPH3Ap.Arg532Gln	RPH3A	0.014371	0.0103972	0	0.0359276	0.269913	0.232558							Gln	Arg	FALSE		2	0	0	0	0	0	0	0	0	0	0	2	0	0	0	0	0	0	0	0	0	0	0	0	0	0	0	0	0	0	0	0	0	0	0	0	0	0	0	0	0	0	0	0	0	0	0	0	0	0	0	0	0	0	0	0	0	0	0	0	0	0	0	0	0	0	40.68	FALSE	FALSE	FALSE	293	0.014
RPH3Ap.Gly227Glu	RPH3A	0.014371	0.0103972	0	0.0359276	0.269913	0.232558							Glu	Gly	FALSE		2	0	0	0	0	0	0	0	0	0	0	2	0	0	0	0	0	0	0	0	0	0	0	0	0	0	0	0	0	0	0	0	0	0	0	0	0	0	0	0	0	0	0	0	0	0	0	0	0	0	0	0	0	0	0	0	0	0	0	0	0	0	0	0	0	0	40.92	FALSE	FALSE	FALSE	293	0.014
RPH3Ap.Gly599Arg	RPH3A	0.014371	0.0103972	0	0.0359276	0.269913	0.232558							Arg	Gly	TRUE		2	0	0	0	0	0	0	0	0	0	0	2	0	0	0	0	0	0	0	0	0	0	0	0	0	0	0	0	0	0	0	0	0	0	0	0	0	0	0	0	0	0	0	0	0	0	0	0	0	0	0	0	0	0	0	0	0	0	0	0	0	0	0	0	0	0	40.69	FALSE	FALSE	FALSE	293	0.014
RPH3Ap.Met522Ile	RPH3A	0.014371	0.0103972	0	0.0359276	0.269913	0.232558							Ile	Met	FALSE		2	0	0	0	0	0	0	0	0	0	0	2	0	0	0	0	0	0	0	0	0	0	0	0	0	0	0	0	0	0	0	0	0	0	0	0	0	0	0	0	0	0	0	0	0	0	0	0	0	0	0	0	0	0	0	0	0	0	0	0	0	0	0	0	0	0	41.06	FALSE	FALSE	FALSE	293	0.014
RPH3Ap.Pro327Ser	RPH3A	0.014371	0.0103972	0	0.0359276	0.269913	0.232558							Ser	Pro	TRUE		2	0	0	0	0	0	0	0	0	0	0	2	0	0	0	0	0	0	0	0	0	0	0	0	0	0	0	0	0	0	0	0	0	0	0	0	0	0	0	0	0	0	0	0	0	0	0	0	0	0	0	0	0	0	0	0	0	0	0	0	0	0	0	0	0	0	39.92	FALSE	FALSE	FALSE	293	0.014
RPL10Lp.Ala108Val	RPL10L	0.014371	0.0103972	0	0.0359276	0.269913	0.232558							Val	Ala	FALSE		2	0	0	0	0	0	0	0	0	0	0	2	0	0	0	0	0	0	0	0	0	0	0	0	0	0	0	0	0	0	0	0	0	0	0	0	0	0	0	0	0	0	0	0	0	0	0	0	0	0	0	0	0	0	0	0	0	0	0	0	0	0	0	0	0	0	40.28	FALSE	FALSE	FALSE	293	0.014
RPL10Lp.Pro93Leu	RPL10L	0.014371	0.0103972	0	0.0359276	0.269913	0.232558							Leu	Pro	FALSE		2	0	0	0	0	0	0	0	0	0	0	2	0	0	0	0	0	0	0	0	0	0	0	0	0	0	0	0	0	0	0	0	0	0	0	0	0	0	0	0	0	0	0	0	0	0	0	0	0	0	0	0	0	0	0	0	0	0	0	0	0	0	0	0	0	0	40.33	FALSE	FALSE	FALSE	293	0.014
RPL10p.Trp171Cys	RPL10	0.014371	0.0103972	0	0.0359276	0.269913	0.232558							Cys	Trp	TRUE	1	2	0	0	0	0	0	0	0	0	0	0	2	0	0	0	0	0	0	0	0	0	0	0	0	0	0	0	0	0	0	0	0	0	0	0	0	0	0	0	0	0	0	0	0	0	0	0	0	0	0	0	0	0	0	0	0	0	0	0	0	0	0	0	0	0	0	40.69	FALSE	FALSE	FALSE	293	0.014
RPL7p.Arg200Cys	RPL7	0.014371	0.0103972	0	0.0359276	0.269913	0.232558							Cys	Arg	TRUE		2	0	0	0	0	0	0	0	0	0	0	2	0	0	0	0	0	0	0	0	0	0	0	0	0	0	0	0	0	0	0	0	0	0	0	0	0	0	0	0	0	0	0	0	0	0	0	0	0	0	0	0	0	0	0	0	0	0	0	0	0	0	0	0	0	0	41.05	FALSE	FALSE	FALSE	293	0.014
RPP40p.Ala246Val	RPP40	0.014371	0.0103972	0	0.0359276	0.269913	0.232558							Val	Ala	FALSE		2	0	0	0	0	0	0	0	0	0	0	2	0	0	0	0	0	0	0	0	0	0	0	0	0	0	0	0	0	0	0	0	0	0	0	0	0	0	0	0	0	0	0	0	0	0	0	0	0	0	0	0	0	0	0	0	0	0	0	0	0	0	0	0	0	0	41.14	FALSE	FALSE	FALSE	293	0.014
RPP40p.Gly283Cys	RPP40	0.014371	0.0103972	0	0.0359276	0.269913	0.232558							Cys	Gly	TRUE		2	0	0	0	0	0	0	0	0	0	0	2	0	0	0	0	0	0	0	0	0	0	0	0	0	0	0	0	0	0	0	0	0	0	0	0	0	0	0	0	0	0	0	0	0	0	0	0	0	0	0	0	0	0	0	0	0	0	0	0	0	0	0	0	0	0	41.45	FALSE	FALSE	FALSE	293	0.014
RPRD1Ap.Arg249Cys	RPRD1A	0.014371	0.0103972	0	0.0359276	0.269913	0.232558							Cys	Arg	TRUE		2	0	0	0	0	0	0	0	0	0	0	2	0	0	0	0	0	0	0	0	0	0	0	0	0	0	0	0	0	0	0	0	0	0	0	0	0	0	0	0	0	0	0	0	0	0	0	0	0	0	0	0	0	0	0	0	0	0	0	0	0	0	0	0	0	0	40.65	FALSE	FALSE	FALSE	293	0.014
RPRD2p.Arg366Cys	RPRD2	0.014371	0.0103972	0	0.0359276	0.269913	0.232558							Cys	Arg	TRUE		2	0	0	0	0	0	0	0	0	0	0	2	0	0	0	0	0	0	0	0	0	0	0	0	0	0	0	0	0	0	0	0	0	0	0	0	0	0	0	0	0	0	0	0	0	0	0	0	0	0	0	0	0	0	0	0	0	0	0	0	0	0	0	0	0	0	41.29	FALSE	FALSE	FALSE	293	0.014
RPRD2p.Gly471Trp	RPRD2	0.014371	0.0103972	0	0.0359276	0.269913	0.232558							Trp	Gly	FALSE		2	0	0	0	0	0	0	0	0	0	0	2	0	0	0	0	0	0	0	0	0	0	0	0	0	0	0	0	0	0	0	0	0	0	0	0	0	0	0	0	0	0	0	0	0	0	0	0	0	0	0	0	0	0	0	0	0	0	0	0	0	0	0	0	0	0	40.6	FALSE	FALSE	FALSE	293	0.014
RPRD2p.Pro1288Ser	RPRD2	0.014371	0.0103972	0	0.0359276	0.269913	0.232558							Ser	Pro	TRUE		2	0	0	0	0	0	0	0	0	0	0	2	0	0	0	0	0	0	0	0	0	0	0	0	0	0	0	0	0	0	0	0	0	0	0	0	0	0	0	0	0	0	0	0	0	0	0	0	0	0	0	0	0	0	0	0	0	0	0	0	0	0	0	0	0	0	40.74	FALSE	FALSE	FALSE	293	0.014
RPRD2p.Pro324Ser	RPRD2	0.014371	0.0103972	0	0.0359276	0.269913	0.232558							Ser	Pro	TRUE		2	0	0	0	0	0	0	0	0	0	0	2	0	0	0	0	0	0	0	0	0	0	0	0	0	0	0	0	0	0	0	0	0	0	0	0	0	0	0	0	0	0	0	0	0	0	0	0	0	0	0	0	0	0	0	0	0	0	0	0	0	0	0	0	0	0	40.65	FALSE	FALSE	FALSE	293	0.014
RPS6KA1p.Arg332Cys	RPS6KA1	0.014371	0.0103972	0	0.0359276	0.269913	0.232558							Cys	Arg	TRUE		2	0	0	0	0	0	0	0	0	0	0	2	0	0	0	0	0	0	0	0	0	0	0	0	0	0	0	0	0	0	0	0	0	0	0	0	0	0	0	0	0	0	0	0	0	0	0	0	0	0	0	0	0	0	0	0	0	0	0	0	0	0	0	0	0	0	40.96	FALSE	FALSE	FALSE	293	0.014
RPS6KA1p.Pro682Ser	RPS6KA1	0.014371	0.0103972	0	0.0359276	0.269913	0.232558							Ser	Pro	TRUE		2	0	0	0	0	0	0	0	0	0	0	2	0	0	0	0	0	0	0	0	0	0	0	0	0	0	0	0	0	0	0	0	0	0	0	0	0	0	0	0	0	0	0	0	0	0	0	0	0	0	0	0	0	0	0	0	0	0	0	0	0	0	0	0	0	0	40.65	FALSE	FALSE	FALSE	293	0.014
RPS6KA1p.Ser402Leu	RPS6KA1	0.014371	0.0103972	0	0.0359276	0.269913	0.232558							Leu	Ser	FALSE		2	0	0	0	0	0	0	0	0	0	0	2	0	0	0	0	0	0	0	0	0	0	0	0	0	0	0	0	0	0	0	0	0	0	0	0	0	0	0	0	0	0	0	0	0	0	0	0	0	0	0	0	0	0	0	0	0	0	0	0	0	0	0	0	0	0	40.4	FALSE	FALSE	FALSE	293	0.014
RPS6KA2p.Gly564Trp	RPS6KA2	0.014371	0.0103972	0	0.0359276	0.269913	0.232558							Trp	Gly	FALSE		2	0	0	0	0	0	0	0	0	0	0	2	0	0	0	0	0	0	0	0	0	0	0	0	0	0	0	0	0	0	0	0	0	0	0	0	0	0	0	0	0	0	0	0	0	0	0	0	0	0	0	0	0	0	0	0	0	0	0	0	0	0	0	0	0	0	39.89	FALSE	FALSE	FALSE	293	0.014
RPS6KA2p.Gly566Trp	RPS6KA2	0.014371	0.0103972	0	0.0359276	0.269913	0.232558							Trp	Gly	FALSE		2	0	0	0	0	0	0	0	0	0	0	2	0	0	0	0	0	0	0	0	0	0	0	0	0	0	0	0	0	0	0	0	0	0	0	0	0	0	0	0	0	0	0	0	0	0	0	0	0	0	0	0	0	0	0	0	0	0	0	0	0	0	0	0	0	0	40.36	FALSE	FALSE	FALSE	293	0.014
RPS6KA5p.Gly197Cys	RPS6KA5	0.014371	0.0103972	0	0.0359276	0.269913	0.232558							Cys	Gly	TRUE		2	0	0	0	0	0	0	0	0	0	0	2	0	0	0	0	0	0	0	0	0	0	0	0	0	0	0	0	0	0	0	0	0	0	0	0	0	0	0	0	0	0	0	0	0	0	0	0	0	0	0	0	0	0	0	0	0	0	0	0	0	0	0	0	0	0	40.58	FALSE	FALSE	FALSE	293	0.014
RPS6KA6p.Asp658Asn	RPS6KA6	0.014371	0.0103972	0	0.0359276	0.269913	0.232558							Asn	Asp	FALSE		2	0	0	0	0	0	0	0	0	0	0	2	0	0	0	0	0	0	0	0	0	0	0	0	0	0	0	0	0	0	0	0	0	0	0	0	0	0	0	0	0	0	0	0	0	0	0	0	0	0	0	0	0	0	0	0	0	0	0	0	0	0	0	0	0	0	40.78	FALSE	FALSE	FALSE	293	0.014
RPS6KA6p.Met666Ile	RPS6KA6	0.014371	0.0103972	0	0.0359276	0.269913	0.232558							Ile	Met	FALSE		2	0	0	0	0	0	0	0	0	0	0	2	0	0	0	0	0	0	0	0	0	0	0	0	0	0	0	0	0	0	0	0	0	0	0	0	0	0	0	0	0	0	0	0	0	0	0	0	0	0	0	0	0	0	0	0	0	0	0	0	0	0	0	0	0	0	40.14	FALSE	FALSE	FALSE	293	0.014
RPS6KB2p.Leu148Ile	RPS6KB2	0.014371	0.0103972	0	0.0359276	0.269913	0.232558							Ile	Leu	FALSE		2	0	0	0	0	0	0	0	0	0	0	2	0	0	0	0	0	0	0	0	0	0	0	0	0	0	0	0	0	0	0	0	0	0	0	0	0	0	0	0	0	0	0	0	0	0	0	0	0	0	0	0	0	0	0	0	0	0	0	0	0	0	0	0	0	0	40.25	FALSE	FALSE	FALSE	293	0.014
RPTNp.Asp155Asn	RPTN	0.014371	0.0103972	0	0.0359276	0.269913	0.232558							Asn	Asp	FALSE		2	0	0	0	0	0	0	0	0	0	0	2	0	0	0	0	0	0	0	0	0	0	0	0	0	0	0	0	0	0	0	0	0	0	0	0	0	0	0	0	0	0	0	0	0	0	0	0	0	0	0	0	0	0	0	0	0	0	0	0	0	0	0	0	0	0	40.86	FALSE	FALSE	FALSE	293	0.014
RPTNp.Asp654Asn	RPTN	0.014371	0.0103972	0	0.0359276	0.269913	0.232558							Asn	Asp	FALSE		2	0	0	0	0	0	0	0	0	0	0	2	0	0	0	0	0	0	0	0	0	0	0	0	0	0	0	0	0	0	0	0	0	0	0	0	0	0	0	0	0	0	0	0	0	0	0	0	0	0	0	0	0	0	0	0	0	0	0	0	0	0	0	0	0	0	40.58	FALSE	FALSE	FALSE	293	0.014
RPTNp.Glu126Lys	RPTN	0.014371	0.0103972	0	0.0359276	0.269913	0.232558							Lys	Glu	TRUE		2	0	0	0	0	0	0	0	0	0	0	2	0	0	0	0	0	0	0	0	0	0	0	0	0	0	0	0	0	0	0	0	0	0	0	0	0	0	0	0	0	0	0	0	0	0	0	0	0	0	0	0	0	0	0	0	0	0	0	0	0	0	0	0	0	0	39.54	FALSE	FALSE	FALSE	293	0.014
RPTNp.Glu55Lys	RPTN	0.014371	0.0103972	0	0.0359276	0.269913	0.232558							Lys	Glu	TRUE		2	0	0	0	0	0	0	0	0	0	0	2	0	0	0	0	0	0	0	0	0	0	0	0	0	0	0	0	0	0	0	0	0	0	0	0	0	0	0	0	0	0	0	0	0	0	0	0	0	0	0	0	0	0	0	0	0	0	0	0	0	0	0	0	0	0	40.66	FALSE	FALSE	FALSE	293	0.014
RPTNp.Glu707Lys	RPTN	0.014371	0.0103972	0	0.0359276	0.269913	0.232558							Lys	Glu	TRUE		2	0	0	0	0	0	0	0	0	0	0	2	0	0	0	0	0	0	0	0	0	0	0	0	0	0	0	0	0	0	0	0	0	0	0	0	0	0	0	0	0	0	0	0	0	0	0	0	0	0	0	0	0	0	0	0	0	0	0	0	0	0	0	0	0	0	40.76	FALSE	FALSE	FALSE	293	0.014
RPTNp.Gly633Arg	RPTN	0.014371	0.0103972	0	0.0359276	0.269913	0.232558							Arg	Gly	TRUE		2	0	0	0	0	0	0	0	0	0	0	2	0	0	0	0	0	0	0	0	0	0	0	0	0	0	0	0	0	0	0	0	0	0	0	0	0	0	0	0	0	0	0	0	0	0	0	0	0	0	0	0	0	0	0	0	0	0	0	0	0	0	0	0	0	0	40.81	FALSE	FALSE	FALSE	293	0.014
RPTNp.His306Tyr	RPTN	0.014371	0.0103972	0	0.0359276	0.269913	0.232558							Tyr	His	TRUE		2	0	0	0	0	0	0	0	0	0	0	2	0	0	0	0	0	0	0	0	0	0	0	0	0	0	0	0	0	0	0	0	0	0	0	0	0	0	0	0	0	0	0	0	0	0	0	0	0	0	0	0	0	0	0	0	0	0	0	0	0	0	0	0	0	0	40.72	FALSE	FALSE	FALSE	293	0.014
RPTNp.His354Tyr	RPTN	0.014371	0.0103972	0	0.0359276	0.269913	0.232558							Tyr	His	TRUE		2	0	0	0	0	0	0	0	0	0	0	2	0	0	0	0	0	0	0	0	0	0	0	0	0	0	0	0	0	0	0	0	0	0	0	0	0	0	0	0	0	0	0	0	0	0	0	0	0	0	0	0	0	0	0	0	0	0	0	0	0	0	0	0	0	0	40.96	FALSE	FALSE	FALSE	293	0.014
RPTORp.Gly1164Ser	RPTOR	0.014371	0.0103972	0	0.0359276	0.269913	0.232558							Ser	Gly	TRUE		2	0	0	0	0	0	0	0	0	0	0	2	0	0	0	0	0	0	0	0	0	0	0	0	0	0	0	0	0	0	0	0	0	0	0	0	0	0	0	0	0	0	0	0	0	0	0	0	0	0	0	0	0	0	0	0	0	0	0	0	0	0	0	0	0	0	40.75	FALSE	FALSE	TRUE	293	0.014
RPTORp.Pro429Ser	RPTOR	0.014371	0.0103972	0	0.0359276	0.269913	0.232558							Ser	Pro	TRUE		2	0	0	0	0	0	0	0	0	0	0	2	0	0	0	0	0	0	0	0	0	0	0	0	0	0	0	0	0	0	0	0	0	0	0	0	0	0	0	0	0	0	0	0	0	0	0	0	0	0	0	0	0	0	0	0	0	0	0	0	0	0	0	0	0	0	40.42	FALSE	FALSE	TRUE	293	0.014
RREB1p.Arg1612Cys	RREB1	0.014371	0.0103972	0	0.0359276	0.269913	0.232558							Cys	Arg	TRUE		2	0	0	0	0	0	0	0	0	0	0	2	0	0	0	0	0	0	0	0	0	0	0	0	0	0	0	0	0	0	0	0	0	0	0	0	0	0	0	0	0	0	0	0	0	0	0	0	0	0	0	0	0	0	0	0	0	0	0	0	0	0	0	0	0	0	40.45	FALSE	FALSE	FALSE	293	0.014
RREB1p.Arg766Cys	RREB1	0.014371	0.0103972	0	0.0359276	0.269913	0.232558							Cys	Arg	TRUE		2	0	0	0	0	0	0	0	0	0	0	2	0	0	0	0	0	0	0	0	0	0	0	0	0	0	0	0	0	0	0	0	0	0	0	0	0	0	0	0	0	0	0	0	0	0	0	0	0	0	0	0	0	0	0	0	0	0	0	0	0	0	0	0	0	0	40.17	FALSE	FALSE	FALSE	293	0.014
RREB1p.Gly195Arg	RREB1	0.014371	0.0103972	0	0.0359276	0.269913	0.232558							Arg	Gly	TRUE		2	0	0	0	0	0	0	0	0	0	0	2	0	0	0	0	0	0	0	0	0	0	0	0	0	0	0	0	0	0	0	0	0	0	0	0	0	0	0	0	0	0	0	0	0	0	0	0	0	0	0	0	0	0	0	0	0	0	0	0	0	0	0	0	0	0	41.69	FALSE	FALSE	FALSE	293	0.014
RREB1p.Pro482Ser	RREB1	0.014371	0.0103972	0	0.0359276	0.269913	0.232558							Ser	Pro	TRUE		2	0	0	0	0	0	0	0	0	0	0	2	0	0	0	0	0	0	0	0	0	0	0	0	0	0	0	0	0	0	0	0	0	0	0	0	0	0	0	0	0	0	0	0	0	0	0	0	0	0	0	0	0	0	0	0	0	0	0	0	0	0	0	0	0	0	40.13	FALSE	FALSE	FALSE	293	0.014
RRN3p.Arg231Met	RRN3	0.014371	0.0103972	0	0.0359276	0.269913	0.232558							Met	Arg	FALSE		2	0	0	0	0	0	0	0	0	0	0	2	0	0	0	0	0	0	0	0	0	0	0	0	0	0	0	0	0	0	0	0	0	0	0	0	0	0	0	0	0	0	0	0	0	0	0	0	0	0	0	0	0	0	0	0	0	0	0	0	0	0	0	0	0	0	40.25	FALSE	FALSE	FALSE	293	0.014
RRP12p.Pro526Ser	RRP12	0.014371	0.0103972	0	0.0359276	0.269913	0.232558							Ser	Pro	TRUE		2	0	0	0	0	0	0	0	0	0	0	2	0	0	0	0	0	0	0	0	0	0	0	0	0	0	0	0	0	0	0	0	0	0	0	0	0	0	0	0	0	0	0	0	0	0	0	0	0	0	0	0	0	0	0	0	0	0	0	0	0	0	0	0	0	0	40.38	FALSE	FALSE	FALSE	293	0.014
RRP15p.Glu14Lys	RRP15	0.014371	0.0103972	0	0.0359276	0.269913	0.232558							Lys	Glu	TRUE		2	0	0	0	0	0	0	0	0	0	0	2	0	0	0	0	0	0	0	0	0	0	0	0	0	0	0	0	0	0	0	0	0	0	0	0	0	0	0	0	0	0	0	0	0	0	0	0	0	0	0	0	0	0	0	0	0	0	0	0	0	0	0	0	0	0	40.22	FALSE	FALSE	FALSE	293	0.014
RRP8p.Arg405Leu	RRP8	0.014371	0.0103972	0	0.0359276	0.269913	0.232558							Leu	Arg	FALSE		2	0	0	0	0	0	0	0	0	0	0	2	0	0	0	0	0	0	0	0	0	0	0	0	0	0	0	0	0	0	0	0	0	0	0	0	0	0	0	0	0	0	0	0	0	0	0	0	0	0	0	0	0	0	0	0	0	0	0	0	0	0	0	0	0	0	40.7	FALSE	FALSE	FALSE	293	0.014
RRP9p.Arg179Leu	RRP9	0.014371	0.0103972	0	0.0359276	0.269913	0.232558							Leu	Arg	FALSE		2	0	0	0	0	0	0	0	0	0	0	2	0	0	0	0	0	0	0	0	0	0	0	0	0	0	0	0	0	0	0	0	0	0	0	0	0	0	0	0	0	0	0	0	0	0	0	0	0	0	0	0	0	0	0	0	0	0	0	0	0	0	0	0	0	0	39.97	FALSE	FALSE	FALSE	293	0.014
RRP9p.Arg219Ser	RRP9	0.014371	0.0103972	0	0.0359276	0.269913	0.232558							Ser	Arg	TRUE		2	0	0	0	0	0	0	0	0	0	0	2	0	0	0	0	0	0	0	0	0	0	0	0	0	0	0	0	0	0	0	0	0	0	0	0	0	0	0	0	0	0	0	0	0	0	0	0	0	0	0	0	0	0	0	0	0	0	0	0	0	0	0	0	0	0	41.01	FALSE	FALSE	FALSE	293	0.014
RS1p.Gly171Glu	RS1	0.014371	0.0103972	0	0.0359276	0.269913	0.232558							Glu	Gly	FALSE		2	0	0	0	0	0	0	0	0	0	0	2	0	0	0	0	0	0	0	0	0	0	0	0	0	0	0	0	0	0	0	0	0	0	0	0	0	0	0	0	0	0	0	0	0	0	0	0	0	0	0	0	0	0	0	0	0	0	0	0	0	0	0	0	0	0	40.68	FALSE	FALSE	FALSE	293	0.014
RSBN1Lp.Arg101Leu	RSBN1L	0.014371	0.0103972	0	0.0359276	0.269913	0.232558							Leu	Arg	FALSE		2	0	0	0	0	0	0	0	0	0	0	2	0	0	0	0	0	0	0	0	0	0	0	0	0	0	0	0	0	0	0	0	0	0	0	0	0	0	0	0	0	0	0	0	0	0	0	0	0	0	0	0	0	0	0	0	0	0	0	0	0	0	0	0	0	0	41.02	FALSE	FALSE	FALSE	293	0.014
RSF1p.Glu538Lys	RSF1	0.014371	0.0103972	0	0.0359276	0.269913	0.232558							Lys	Glu	TRUE		2	0	0	0	0	0	0	0	0	0	0	2	0	0	0	0	0	0	0	0	0	0	0	0	0	0	0	0	0	0	0	0	0	0	0	0	0	0	0	0	0	0	0	0	0	0	0	0	0	0	0	0	0	0	0	0	0	0	0	0	0	0	0	0	0	0	40.72	FALSE	FALSE	FALSE	293	0.014
RSL1D1p.Pro484Ser	RSL1D1	0.014371	0.0103972	0	0.0359276	0.269913	0.232558							Ser	Pro	TRUE		2	0	0	0	0	0	0	0	0	0	0	2	0	0	0	0	0	0	0	0	0	0	0	0	0	0	0	0	0	0	0	0	0	0	0	0	0	0	0	0	0	0	0	0	0	0	0	0	0	0	0	0	0	0	0	0	0	0	0	0	0	0	0	0	0	0	40.67	FALSE	FALSE	FALSE	293	0.014
RSPH1p.Glu285Lys	RSPH1	0.014371	0.0103972	0	0.0359276	0.269913	0.232558							Lys	Glu	TRUE		2	0	0	0	0	0	0	0	0	0	0	2	0	0	0	0	0	0	0	0	0	0	0	0	0	0	0	0	0	0	0	0	0	0	0	0	0	0	0	0	0	0	0	0	0	0	0	0	0	0	0	0	0	0	0	0	0	0	0	0	0	0	0	0	0	0	40.74	FALSE	FALSE	FALSE	293	0.014
RSPH6Ap.Glu397Lys	RSPH6A	0.014371	0.0103972	0	0.0359276	0.269913	0.232558							Lys	Glu	TRUE		2	0	0	0	0	0	0	0	0	0	0	2	0	0	0	0	0	0	0	0	0	0	0	0	0	0	0	0	0	0	0	0	0	0	0	0	0	0	0	0	0	0	0	0	0	0	0	0	0	0	0	0	0	0	0	0	0	0	0	0	0	0	0	0	0	0	40	FALSE	FALSE	FALSE	293	0.014
RSPH6Ap.Pro415Leu	RSPH6A	0.014371	0.0103972	0	0.0359276	0.269913	0.232558							Leu	Pro	FALSE		2	0	0	0	0	0	0	0	0	0	0	2	0	0	0	0	0	0	0	0	0	0	0	0	0	0	0	0	0	0	0	0	0	0	0	0	0	0	0	0	0	0	0	0	0	0	0	0	0	0	0	0	0	0	0	0	0	0	0	0	0	0	0	0	0	0	40.75	FALSE	FALSE	FALSE	293	0.014
RSPO1p.Asp68Asn	RSPO1	0.014371	0.0103972	0	0.0359276	0.269913	0.232558							Asn	Asp	FALSE		2	0	0	0	0	0	0	0	0	0	0	2	0	0	0	0	0	0	0	0	0	0	0	0	0	0	0	0	0	0	0	0	0	0	0	0	0	0	0	0	0	0	0	0	0	0	0	0	0	0	0	0	0	0	0	0	0	0	0	0	0	0	0	0	0	0	40.27	FALSE	TRUE	FALSE	293	0.014
RSPO3p.Gly163Glu	RSPO3	0.014371	0.0103972	0	0.0359276	0.269913	0.232558							Glu	Gly	FALSE	1	2	0	0	0	0	0	0	0	0	0	0	2	0	0	0	0	0	0	0	0	0	0	0	0	0	0	0	0	0	0	0	0	0	0	0	0	0	0	0	0	0	0	0	0	0	0	0	0	0	0	0	0	0	0	0	0	0	0	0	0	0	0	0	0	0	0	40.3	FALSE	FALSE	FALSE	293	0.014
RSPRY1p.Trp409Leu	RSPRY1	0.014371	0.0103972	0	0.0359276	0.269913	0.232558							Leu	Trp	FALSE		2	0	0	0	0	0	0	0	0	0	0	2	0	0	0	0	0	0	0	0	0	0	0	0	0	0	0	0	0	0	0	0	0	0	0	0	0	0	0	0	0	0	0	0	0	0	0	0	0	0	0	0	0	0	0	0	0	0	0	0	0	0	0	0	0	0	40.44	FALSE	FALSE	FALSE	293	0.014
RSRC1p.Arg115Cys	RSRC1	0.014371	0.0103972	0	0.0359276	0.269913	0.232558							Cys	Arg	TRUE		2	0	0	0	0	0	0	0	0	0	0	2	0	0	0	0	0	0	0	0	0	0	0	0	0	0	0	0	0	0	0	0	0	0	0	0	0	0	0	0	0	0	0	0	0	0	0	0	0	0	0	0	0	0	0	0	0	0	0	0	0	0	0	0	0	0	40.69	FALSE	FALSE	FALSE	293	0.014
RTF1p.Phe447Ile	RTF1	0.014371	0.0103972	0	0.0359276	0.269913	0.232558							Ile	Phe	FALSE		2	0	0	0	0	0	0	0	0	0	0	2	0	0	0	0	0	0	0	0	0	0	0	0	0	0	0	0	0	0	0	0	0	0	0	0	0	0	0	0	0	0	0	0	0	0	0	0	0	0	0	0	0	0	0	0	0	0	0	0	0	0	0	0	0	0	39.89	FALSE	FALSE	FALSE	293	0.014
RTFDC1p.Gly256Trp	RTFDC1	0.014371	0.0103972	0	0.0359276	0.269913	0.232558							Trp	Gly	FALSE		2	0	0	0	0	0	0	0	0	0	0	2	0	0	0	0	0	0	0	0	0	0	0	0	0	0	0	0	0	0	0	0	0	0	0	0	0	0	0	0	0	0	0	0	0	0	0	0	0	0	0	0	0	0	0	0	0	0	0	0	0	0	0	0	0	0	40.84	FALSE	FALSE	FALSE	293	0.014
RTL1p.Asp586Asn	RTL1	0.014371	0.0103972	0	0.0359276	0.269913	0.232558							Asn	Asp	FALSE		2	0	0	0	0	0	0	0	0	0	0	2	0	0	0	0	0	0	0	0	0	0	0	0	0	0	0	0	0	0	0	0	0	0	0	0	0	0	0	0	0	0	0	0	0	0	0	0	0	0	0	0	0	0	0	0	0	0	0	0	0	0	0	0	0	0	41.54	FALSE	FALSE	FALSE	293	0.014
RTL1p.Glu617Lys	RTL1	0.014371	0.0103972	0	0.0359276	0.269913	0.232558							Lys	Glu	TRUE		2	0	0	0	0	0	0	0	0	0	0	2	0	0	0	0	0	0	0	0	0	0	0	0	0	0	0	0	0	0	0	0	0	0	0	0	0	0	0	0	0	0	0	0	0	0	0	0	0	0	0	0	0	0	0	0	0	0	0	0	0	0	0	0	0	0	40.42	FALSE	FALSE	FALSE	293	0.014
RTN1p.Arg513Trp	RTN1	0.014371	0.0103972	0	0.0359276	0.269913	0.232558							Trp	Arg	FALSE		2	0	0	0	0	0	0	0	0	0	0	2	0	0	0	0	0	0	0	0	0	0	0	0	0	0	0	0	0	0	0	0	0	0	0	0	0	0	0	0	0	0	0	0	0	0	0	0	0	0	0	0	0	0	0	0	0	0	0	0	0	0	0	0	0	0	40.4	FALSE	FALSE	FALSE	293	0.014
RTN1p.Gly125Glu	RTN1	0.014371	0.0103972	0	0.0359276	0.269913	0.232558							Glu	Gly	FALSE		2	0	0	0	0	0	0	0	0	0	0	2	0	0	0	0	0	0	0	0	0	0	0	0	0	0	0	0	0	0	0	0	0	0	0	0	0	0	0	0	0	0	0	0	0	0	0	0	0	0	0	0	0	0	0	0	0	0	0	0	0	0	0	0	0	0	40.43	FALSE	FALSE	FALSE	293	0.014
RTN1p.Gly337Glu	RTN1	0.014371	0.0103972	0	0.0359276	0.269913	0.232558							Glu	Gly	FALSE		2	0	0	0	0	0	0	0	0	0	0	2	0	0	0	0	0	0	0	0	0	0	0	0	0	0	0	0	0	0	0	0	0	0	0	0	0	0	0	0	0	0	0	0	0	0	0	0	0	0	0	0	0	0	0	0	0	0	0	0	0	0	0	0	0	0	40.79	FALSE	FALSE	FALSE	293	0.014
RTN2p.Gln307Ter	RTN2	0.014371	0.0103972	0	0.0359276	0.269913	0.232558							Ter	Gln	FALSE		2	0	0	0	0	0	0	0	0	0	0	2	0	0	0	0	0	0	0	0	0	0	0	0	0	0	0	0	0	0	0	0	0	0	0	0	0	0	0	0	0	0	0	0	0	0	0	0	0	0	0	0	0	0	0	0	0	0	0	0	0	0	0	0	0	0	39.85	FALSE	FALSE	FALSE	293	0.014
RTN2p.Gly507Trp	RTN2	0.014371	0.0103972	0	0.0359276	0.269913	0.232558							Trp	Gly	FALSE		2	0	0	0	0	0	0	0	0	0	0	2	0	0	0	0	0	0	0	0	0	0	0	0	0	0	0	0	0	0	0	0	0	0	0	0	0	0	0	0	0	0	0	0	0	0	0	0	0	0	0	0	0	0	0	0	0	0	0	0	0	0	0	0	0	0	41.93	FALSE	FALSE	FALSE	293	0.014
RTN4RL1p.Gly146Ser	RTN4RL1	0.014371	0.0103972	0	0.0359276	0.269913	0.232558							Ser	Gly	TRUE		2	0	0	0	0	0	0	0	0	0	0	2	0	0	0	0	0	0	0	0	0	0	0	0	0	0	0	0	0	0	0	0	0	0	0	0	0	0	0	0	0	0	0	0	0	0	0	0	0	0	0	0	0	0	0	0	0	0	0	0	0	0	0	0	0	0	40.06	FALSE	FALSE	FALSE	293	0.014
RTP1p.Trp80Ter	RTP1	0.014371	0.0103972	0	0.0359276	0.269913	0.232558							Ter	Trp	FALSE		2	0	0	0	0	0	0	0	0	0	0	2	0	0	0	0	0	0	0	0	0	0	0	0	0	0	0	0	0	0	0	0	0	0	0	0	0	0	0	0	0	0	0	0	0	0	0	0	0	0	0	0	0	0	0	0	0	0	0	0	0	0	0	0	0	0	40.62	FALSE	FALSE	FALSE	293	0.014
RTP4p.Gln46Lys	RTP4	0.014371	0.0103972	0	0.0359276	0.269913	0.232558							Lys	Gln	TRUE		2	0	0	0	0	0	0	0	0	0	0	2	0	0	0	0	0	0	0	0	0	0	0	0	0	0	0	0	0	0	0	0	0	0	0	0	0	0	0	0	0	0	0	0	0	0	0	0	0	0	0	0	0	0	0	0	0	0	0	0	0	0	0	0	0	0	40.33	FALSE	FALSE	FALSE	293	0.014
RUFY2p.Glu45Ter	RUFY2	0.014371	0.0103972	0	0.0359276	0.269913	0.232558							Ter	Glu	FALSE		2	0	0	0	0	0	0	0	0	0	0	2	0	0	0	0	0	0	0	0	0	0	0	0	0	0	0	0	0	0	0	0	0	0	0	0	0	0	0	0	0	0	0	0	0	0	0	0	0	0	0	0	0	0	0	0	0	0	0	0	0	0	0	0	0	0	40	FALSE	FALSE	FALSE	293	0.014
RUFY4p.Arg530Gln	RUFY4	0.014371	0.0103972	0	0.0359276	0.269913	0.232558							Gln	Arg	FALSE		2	0	0	0	0	0	0	0	0	0	0	2	0	0	0	0	0	0	0	0	0	0	0	0	0	0	0	0	0	0	0	0	0	0	0	0	0	0	0	0	0	0	0	0	0	0	0	0	0	0	0	0	0	0	0	0	0	0	0	0	0	0	0	0	0	0	40.6	FALSE	FALSE	FALSE	293	0.014
RUFY4p.Glu279Lys	RUFY4	0.014371	0.0103972	0	0.0359276	0.269913	0.232558							Lys	Glu	TRUE		2	0	0	0	0	0	0	0	0	0	0	2	0	0	0	0	0	0	0	0	0	0	0	0	0	0	0	0	0	0	0	0	0	0	0	0	0	0	0	0	0	0	0	0	0	0	0	0	0	0	0	0	0	0	0	0	0	0	0	0	0	0	0	0	0	0	40.27	FALSE	FALSE	FALSE	293	0.014
RUFY4p.Gly360Arg	RUFY4	0.014371	0.0103972	0	0.0359276	0.269913	0.232558							Arg	Gly	TRUE		2	0	0	0	0	0	0	0	0	0	0	2	0	0	0	0	0	0	0	0	0	0	0	0	0	0	0	0	0	0	0	0	0	0	0	0	0	0	0	0	0	0	0	0	0	0	0	0	0	0	0	0	0	0	0	0	0	0	0	0	0	0	0	0	0	0	40.31	FALSE	FALSE	FALSE	293	0.014
RUNDC3Bp.Arg50Leu	RUNDC3B	0.014371	0.0103972	0	0.0359276	0.269913	0.232558							Leu	Arg	FALSE		2	0	0	0	0	0	0	0	0	0	0	2	0	0	0	0	0	0	0	0	0	0	0	0	0	0	0	0	0	0	0	0	0	0	0	0	0	0	0	0	0	0	0	0	0	0	0	0	0	0	0	0	0	0	0	0	0	0	0	0	0	0	0	0	0	0	41.13	FALSE	FALSE	FALSE	293	0.014
RUNDC3Bp.Glu323Lys	RUNDC3B	0.014371	0.0103972	0	0.0359276	0.269913	0.232558							Lys	Glu	TRUE		2	0	0	0	0	0	0	0	0	0	0	2	0	0	0	0	0	0	0	0	0	0	0	0	0	0	0	0	0	0	0	0	0	0	0	0	0	0	0	0	0	0	0	0	0	0	0	0	0	0	0	0	0	0	0	0	0	0	0	0	0	0	0	0	0	0	39.78	FALSE	FALSE	FALSE	293	0.014
RUNDC3Bp.Lys204Asn	RUNDC3B	0.014371	0.0103972	0	0.0359276	0.269913	0.232558							Asn	Lys	FALSE		2	0	0	0	0	0	0	0	0	0	0	2	0	0	0	0	0	0	0	0	0	0	0	0	0	0	0	0	0	0	0	0	0	0	0	0	0	0	0	0	0	0	0	0	0	0	0	0	0	0	0	0	0	0	0	0	0	0	0	0	0	0	0	0	0	0	40.79	FALSE	FALSE	FALSE	293	0.014
RUNX1T1p.Arg316Gln	RUNX1T1	0.014371	0.0103972	0	0.0359276	0.269913	0.232558							Gln	Arg	FALSE	1	2	0	0	0	0	0	0	0	0	0	0	2	0	0	0	0	0	0	0	0	0	0	0	0	0	0	0	0	0	0	0	0	0	0	0	0	0	0	0	0	0	0	0	0	0	0	0	0	0	0	0	0	0	0	0	0	0	0	0	0	0	0	0	0	0	0	40.57	FALSE	FALSE	FALSE	293	0.014
RUNX1T1p.Arg316Ter	RUNX1T1	0.014371	0.0103972	0	0.0359276	0.269913	0.232558							Ter	Arg	FALSE	1	2	0	0	0	0	0	0	0	0	0	0	2	0	0	0	0	0	0	0	0	0	0	0	0	0	0	0	0	0	0	0	0	0	0	0	0	0	0	0	0	0	0	0	0	0	0	0	0	0	0	0	0	0	0	0	0	0	0	0	0	0	0	0	0	0	0	41.01	FALSE	FALSE	FALSE	293	0.014
RUNX1T1p.Gly594Arg	RUNX1T1	0.014371	0.0103972	0	0.0359276	0.269913	0.232558							Arg	Gly	TRUE	1	2	0	0	0	0	0	0	0	0	0	0	2	0	0	0	0	0	0	0	0	0	0	0	0	0	0	0	0	0	0	0	0	0	0	0	0	0	0	0	0	0	0	0	0	0	0	0	0	0	0	0	0	0	0	0	0	0	0	0	0	0	0	0	0	0	0	40.23	FALSE	FALSE	FALSE	293	0.014
RUNX1T1p.His166Tyr	RUNX1T1	0.014371	0.0103972	0	0.0359276	0.269913	0.232558							Tyr	His	TRUE	1	2	0	0	0	0	0	0	0	0	0	0	2	0	0	0	0	0	0	0	0	0	0	0	0	0	0	0	0	0	0	0	0	0	0	0	0	0	0	0	0	0	0	0	0	0	0	0	0	0	0	0	0	0	0	0	0	0	0	0	0	0	0	0	0	0	0	40.74	FALSE	FALSE	FALSE	293	0.014
RUNX1T1p.Ser141Leu	RUNX1T1	0.014371	0.0103972	0	0.0359276	0.269913	0.232558							Leu	Ser	FALSE	1	2	0	0	0	0	0	0	0	0	0	0	2	0	0	0	0	0	0	0	0	0	0	0	0	0	0	0	0	0	0	0	0	0	0	0	0	0	0	0	0	0	0	0	0	0	0	0	0	0	0	0	0	0	0	0	0	0	0	0	0	0	0	0	0	0	0	40.79	FALSE	FALSE	FALSE	293	0.014
RUSC2p.Asp219Asn	RUSC2	0.014371	0.0103972	0	0.0359276	0.269913	0.232558							Asn	Asp	FALSE		2	0	0	0	0	0	0	0	0	0	0	2	0	0	0	0	0	0	0	0	0	0	0	0	0	0	0	0	0	0	0	0	0	0	0	0	0	0	0	0	0	0	0	0	0	0	0	0	0	0	0	0	0	0	0	0	0	0	0	0	0	0	0	0	0	0	41.01	FALSE	FALSE	FALSE	293	0.014
RUVBL2p.Gly266Val	RUVBL2	0.014371	0.0103972	0	0.0359276	0.269913	0.232558							Val	Gly	FALSE		2	0	0	0	0	0	0	0	0	0	0	2	0	0	0	0	0	0	0	0	0	0	0	0	0	0	0	0	0	0	0	0	0	0	0	0	0	0	0	0	0	0	0	0	0	0	0	0	0	0	0	0	0	0	0	0	0	0	0	0	0	0	0	0	0	0	39.64	FALSE	FALSE	FALSE	293	0.014
RWDD1p.Ala91Val	RWDD1	0.014371	0.0103972	0	0.0359276	0.269913	0.232558							Val	Ala	FALSE		2	0	0	0	0	0	0	0	0	0	0	2	0	0	0	0	0	0	0	0	0	0	0	0	0	0	0	0	0	0	0	0	0	0	0	0	0	0	0	0	0	0	0	0	0	0	0	0	0	0	0	0	0	0	0	0	0	0	0	0	0	0	0	0	0	0	40.53	FALSE	FALSE	FALSE	293	0.014
RWDD3p.Pro62Ser	RWDD3	0.014371	0.0103972	0	0.0359276	0.269913	0.232558							Ser	Pro	TRUE		2	0	0	0	0	0	0	0	0	0	0	2	0	0	0	0	0	0	0	0	0	0	0	0	0	0	0	0	0	0	0	0	0	0	0	0	0	0	0	0	0	0	0	0	0	0	0	0	0	0	0	0	0	0	0	0	0	0	0	0	0	0	0	0	0	0	40.72	FALSE	FALSE	FALSE	293	0.014
RXFP2p.Asp561Asn	RXFP2	0.014371	0.0103972	0	0.0359276	0.269913	0.232558							Asn	Asp	FALSE		2	0	0	0	0	0	0	0	0	0	0	2	0	0	0	0	0	0	0	0	0	0	0	0	0	0	0	0	0	0	0	0	0	0	0	0	0	0	0	0	0	0	0	0	0	0	0	0	0	0	0	0	0	0	0	0	0	0	0	0	0	0	0	0	0	0	39.99	FALSE	FALSE	FALSE	293	0.014
RXFP2p.Gly203Glu	RXFP2	0.014371	0.0103972	0	0.0359276	0.269913	0.232558							Glu	Gly	FALSE		2	0	0	0	0	0	0	0	0	0	0	2	0	0	0	0	0	0	0	0	0	0	0	0	0	0	0	0	0	0	0	0	0	0	0	0	0	0	0	0	0	0	0	0	0	0	0	0	0	0	0	0	0	0	0	0	0	0	0	0	0	0	0	0	0	0	40.62	FALSE	FALSE	FALSE	293	0.014
RXRGp.Ala425Val	RXRG	0.014371	0.0103972	0	0.0359276	0.269913	0.232558							Val	Ala	FALSE		2	0	0	0	0	0	0	0	0	0	0	2	0	0	0	0	0	0	0	0	0	0	0	0	0	0	0	0	0	0	0	0	0	0	0	0	0	0	0	0	0	0	0	0	0	0	0	0	0	0	0	0	0	0	0	0	0	0	0	0	0	0	0	0	0	0	40.56	FALSE	FALSE	FALSE	293	0.014
RYR1p.Glu1910Lys	RYR1	0.014371	0.0103972	0	0.0359276	0.269913	0.232558							Lys	Glu	TRUE		2	0	0	0	0	0	0	0	0	0	0	2	0	0	0	0	0	0	0	0	0	0	0	0	0	0	0	0	0	0	0	0	0	0	0	0	0	0	0	0	0	0	0	0	0	0	0	0	0	0	0	0	0	0	0	0	0	0	0	0	0	0	0	0	0	0	40.96	FALSE	FALSE	FALSE	293	0.014
RYR1p.Glu2052Lys	RYR1	0.014371	0.0103972	0	0.0359276	0.269913	0.232558							Lys	Glu	TRUE		2	0	0	0	0	0	0	0	0	0	0	2	0	0	0	0	0	0	0	0	0	0	0	0	0	0	0	0	0	0	0	0	0	0	0	0	0	0	0	0	0	0	0	0	0	0	0	0	0	0	0	0	0	0	0	0	0	0	0	0	0	0	0	0	0	0	41.02	FALSE	FALSE	FALSE	293	0.014
RYR1p.Glu3433Lys	RYR1	0.014371	0.0103972	0	0.0359276	0.269913	0.232558							Lys	Glu	TRUE		2	0	0	0	0	0	0	0	0	0	0	2	0	0	0	0	0	0	0	0	0	0	0	0	0	0	0	0	0	0	0	0	0	0	0	0	0	0	0	0	0	0	0	0	0	0	0	0	0	0	0	0	0	0	0	0	0	0	0	0	0	0	0	0	0	0	40.57	FALSE	FALSE	FALSE	293	0.014
RYR1p.Gly774Glu	RYR1	0.014371	0.0103972	0	0.0359276	0.269913	0.232558							Glu	Gly	FALSE		2	0	0	0	0	0	0	0	0	0	0	2	0	0	0	0	0	0	0	0	0	0	0	0	0	0	0	0	0	0	0	0	0	0	0	0	0	0	0	0	0	0	0	0	0	0	0	0	0	0	0	0	0	0	0	0	0	0	0	0	0	0	0	0	0	0	40.14	FALSE	FALSE	FALSE	293	0.014
RYR1p.Pro2024His	RYR1	0.014371	0.0103972	0	0.0359276	0.269913	0.232558							His	Pro	TRUE		2	0	0	0	0	0	0	0	0	0	0	2	0	0	0	0	0	0	0	0	0	0	0	0	0	0	0	0	0	0	0	0	0	0	0	0	0	0	0	0	0	0	0	0	0	0	0	0	0	0	0	0	0	0	0	0	0	0	0	0	0	0	0	0	0	0	41.44	FALSE	FALSE	FALSE	293	0.014
RYR1p.Val839Ala	RYR1	0.014371	0.0103972	0	0.0359276	0.269913	0.232558							Ala	Val	FALSE		2	0	0	0	0	0	0	0	0	0	0	2	0	0	0	0	0	0	0	0	0	0	0	0	0	0	0	0	0	0	0	0	0	0	0	0	0	0	0	0	0	0	0	0	0	0	0	0	0	0	0	0	0	0	0	0	0	0	0	0	0	0	0	0	0	0	40.45	FALSE	FALSE	FALSE	293	0.014
RYR2p.Pro1541Ser	RYR2	0.014371	0.0103972	0	0.0359276	0.269913	0.232558							Ser	Pro	TRUE		2	0	0	0	0	0	0	0	0	0	0	2	0	0	0	0	0	0	0	0	0	0	0	0	0	0	0	0	0	0	0	0	0	0	0	0	0	0	0	0	0	0	0	0	0	0	0	0	0	0	0	0	0	0	0	0	0	0	0	0	0	0	0	0	0	0	40.25	FALSE	FALSE	FALSE	293	0.014
RYR3p.Glu2386Ter	RYR3	0.014371	0.0103972	0	0.0359276	0.269913	0.232558							Ter	Glu	FALSE		2	0	0	0	0	0	0	0	0	0	0	2	0	0	0	0	0	0	0	0	0	0	0	0	0	0	0	0	0	0	0	0	0	0	0	0	0	0	0	0	0	0	0	0	0	0	0	0	0	0	0	0	0	0	0	0	0	0	0	0	0	0	0	0	0	0	41.14	FALSE	FALSE	FALSE	293	0.014
RYR3p.Gly2571Val	RYR3	0.014371	0.0103972	0	0.0359276	0.269913	0.232558							Val	Gly	FALSE		2	0	0	0	0	0	0	0	0	0	0	2	0	0	0	0	0	0	0	0	0	0	0	0	0	0	0	0	0	0	0	0	0	0	0	0	0	0	0	0	0	0	0	0	0	0	0	0	0	0	0	0	0	0	0	0	0	0	0	0	0	0	0	0	0	0	39.53	FALSE	FALSE	FALSE	293	0.014
RYR3p.Gly7Arg	RYR3	0.014371	0.0103972	0	0.0359276	0.269913	0.232558							Arg	Gly	TRUE		2	0	0	0	0	0	0	0	0	0	0	2	0	0	0	0	0	0	0	0	0	0	0	0	0	0	0	0	0	0	0	0	0	0	0	0	0	0	0	0	0	0	0	0	0	0	0	0	0	0	0	0	0	0	0	0	0	0	0	0	0	0	0	0	0	0	40.65	FALSE	FALSE	FALSE	293	0.014
RYR3p.Leu3036Ile	RYR3	0.014371	0.0103972	0	0.0359276	0.269913	0.232558							Ile	Leu	FALSE		2	0	0	0	0	0	0	0	0	0	0	2	0	0	0	0	0	0	0	0	0	0	0	0	0	0	0	0	0	0	0	0	0	0	0	0	0	0	0	0	0	0	0	0	0	0	0	0	0	0	0	0	0	0	0	0	0	0	0	0	0	0	0	0	0	0	39.44	FALSE	FALSE	FALSE	293	0.014
S100A11p.Pro100Ser	S100A11	0.014371	0.0103972	0	0.0359276	0.269913	0.232558							Ser	Pro	TRUE		2	0	0	0	0	0	0	0	0	0	0	2	0	0	0	0	0	0	0	0	0	0	0	0	0	0	0	0	0	0	0	0	0	0	0	0	0	0	0	0	0	0	0	0	0	0	0	0	0	0	0	0	0	0	0	0	0	0	0	0	0	0	0	0	0	0	40.86	FALSE	FALSE	FALSE	293	0.014
S100A12p.Gly10Arg	S100A12	0.014371	0.0103972	0	0.0359276	0.269913	0.232558							Arg	Gly	TRUE		2	0	0	0	0	0	0	0	0	0	0	2	0	0	0	0	0	0	0	0	0	0	0	0	0	0	0	0	0	0	0	0	0	0	0	0	0	0	0	0	0	0	0	0	0	0	0	0	0	0	0	0	0	0	0	0	0	0	0	0	0	0	0	0	0	0	40.9	FALSE	FALSE	FALSE	293	0.014
S100A7Ap.Gly51Ser	S100A7A	0.014371	0.0103972	0	0.0359276	0.269913	0.232558							Ser	Gly	TRUE		2	0	0	0	0	0	0	0	0	0	0	2	0	0	0	0	0	0	0	0	0	0	0	0	0	0	0	0	0	0	0	0	0	0	0	0	0	0	0	0	0	0	0	0	0	0	0	0	0	0	0	0	0	0	0	0	0	0	0	0	0	0	0	0	0	0	40.79	FALSE	FALSE	FALSE	293	0.014
S100A7Ap.Gly99Glu	S100A7A	0.014371	0.0103972	0	0.0359276	0.269913	0.232558							Glu	Gly	FALSE		2	0	0	0	0	0	0	0	0	0	0	2	0	0	0	0	0	0	0	0	0	0	0	0	0	0	0	0	0	0	0	0	0	0	0	0	0	0	0	0	0	0	0	0	0	0	0	0	0	0	0	0	0	0	0	0	0	0	0	0	0	0	0	0	0	0	40.32	FALSE	FALSE	FALSE	293	0.014
S100A7L2p.Gly103Arg	S100A7L2	0.014371	0.0103972	0	0.0359276	0.269913	0.232558							Arg	Gly	TRUE		2	0	0	0	0	0	0	0	0	0	0	2	0	0	0	0	0	0	0	0	0	0	0	0	0	0	0	0	0	0	0	0	0	0	0	0	0	0	0	0	0	0	0	0	0	0	0	0	0	0	0	0	0	0	0	0	0	0	0	0	0	0	0	0	0	0	40.12	FALSE	FALSE	FALSE	293	0.014
S100A7p.Gly92Glu	S100A7	0.014371	0.0103972	0	0.0359276	0.269913	0.232558							Glu	Gly	FALSE	2	2	0	0	0	0	0	0	0	0	0	0	2	0	0	0	0	0	0	0	0	0	0	0	0	0	0	0	0	0	0	0	0	0	0	0	0	0	0	0	0	0	0	0	0	0	0	0	0	0	0	0	0	0	0	0	0	0	0	0	0	0	0	0	0	0	0	40.68	FALSE	FALSE	FALSE	293	0.014
S100A8p.Glu93Lys	S100A8	0.014371	0.0103972	0	0.0359276	0.269913	0.232558							Lys	Glu	TRUE		2	0	0	0	0	0	0	0	0	0	0	2	0	0	0	0	0	0	0	0	0	0	0	0	0	0	0	0	0	0	0	0	0	0	0	0	0	0	0	0	0	0	0	0	0	0	0	0	0	0	0	0	0	0	0	0	0	0	0	0	0	0	0	0	0	0	40.12	FALSE	FALSE	FALSE	293	0.014
S1PR1p.Met348Ile	S1PR1	0.014371	0.0103972	0	0.0359276	0.269913	0.232558							Ile	Met	FALSE		2	0	0	0	0	0	0	0	0	0	0	2	0	0	0	0	0	0	0	0	0	0	0	0	0	0	0	0	0	0	0	0	0	0	0	0	0	0	0	0	0	0	0	0	0	0	0	0	0	0	0	0	0	0	0	0	0	0	0	0	0	0	0	0	0	0	40.98	FALSE	FALSE	FALSE	293	0.014
S1PR3p.Arg324Ser	S1PR3	0.014371	0.0103972	0	0.0359276	0.269913	0.232558							Ser	Arg	TRUE		2	0	0	0	0	0	0	0	0	0	0	2	0	0	0	0	0	0	0	0	0	0	0	0	0	0	0	0	0	0	0	0	0	0	0	0	0	0	0	0	0	0	0	0	0	0	0	0	0	0	0	0	0	0	0	0	0	0	0	0	0	0	0	0	0	0	41.24	FALSE	FALSE	FALSE	293	0.014
S1PR3p.Trp176Ter	S1PR3	0.014371	0.0103972	0	0.0359276	0.269913	0.232558							Ter	Trp	FALSE		2	0	0	0	0	0	0	0	0	0	0	2	0	0	0	0	0	0	0	0	0	0	0	0	0	0	0	0	0	0	0	0	0	0	0	0	0	0	0	0	0	0	0	0	0	0	0	0	0	0	0	0	0	0	0	0	0	0	0	0	0	0	0	0	0	0	39.94	FALSE	FALSE	FALSE	293	0.014
S1PR4p.Gly347Glu	S1PR4	0.014371	0.0103972	0	0.0359276	0.269913	0.232558							Glu	Gly	FALSE		2	0	0	0	0	0	0	0	0	0	0	2	0	0	0	0	0	0	0	0	0	0	0	0	0	0	0	0	0	0	0	0	0	0	0	0	0	0	0	0	0	0	0	0	0	0	0	0	0	0	0	0	0	0	0	0	0	0	0	0	0	0	0	0	0	0	40.7	FALSE	FALSE	FALSE	293	0.014
SACSp.Gly213Trp	SACS	0.014371	0.0103972	0	0.0359276	0.269913	0.232558							Trp	Gly	FALSE		2	0	0	0	0	0	0	0	0	0	0	2	0	0	0	0	0	0	0	0	0	0	0	0	0	0	0	0	0	0	0	0	0	0	0	0	0	0	0	0	0	0	0	0	0	0	0	0	0	0	0	0	0	0	0	0	0	0	0	0	0	0	0	0	0	0	40.46	FALSE	FALSE	FALSE	293	0.014
SACSp.Pro2030Ser	SACS	0.014371	0.0103972	0	0.0359276	0.269913	0.232558							Ser	Pro	TRUE		2	0	0	0	0	0	0	0	0	0	0	2	0	0	0	0	0	0	0	0	0	0	0	0	0	0	0	0	0	0	0	0	0	0	0	0	0	0	0	0	0	0	0	0	0	0	0	0	0	0	0	0	0	0	0	0	0	0	0	0	0	0	0	0	0	0	40.28	FALSE	FALSE	FALSE	293	0.014
SACSp.Pro2116Ser	SACS	0.014371	0.0103972	0	0.0359276	0.269913	0.232558							Ser	Pro	TRUE		2	0	0	0	0	0	0	0	0	0	0	2	0	0	0	0	0	0	0	0	0	0	0	0	0	0	0	0	0	0	0	0	0	0	0	0	0	0	0	0	0	0	0	0	0	0	0	0	0	0	0	0	0	0	0	0	0	0	0	0	0	0	0	0	0	0	40.46	FALSE	FALSE	FALSE	293	0.014
SACSp.Pro3296Ser	SACS	0.014371	0.0103972	0	0.0359276	0.269913	0.232558							Ser	Pro	TRUE		2	0	0	0	0	0	0	0	0	0	0	2	0	0	0	0	0	0	0	0	0	0	0	0	0	0	0	0	0	0	0	0	0	0	0	0	0	0	0	0	0	0	0	0	0	0	0	0	0	0	0	0	0	0	0	0	0	0	0	0	0	0	0	0	0	0	39.94	FALSE	FALSE	FALSE	293	0.014
SACSp.Pro3346Ser	SACS	0.014371	0.0103972	0	0.0359276	0.269913	0.232558							Ser	Pro	TRUE		2	0	0	0	0	0	0	0	0	0	0	2	0	0	0	0	0	0	0	0	0	0	0	0	0	0	0	0	0	0	0	0	0	0	0	0	0	0	0	0	0	0	0	0	0	0	0	0	0	0	0	0	0	0	0	0	0	0	0	0	0	0	0	0	0	0	40.71	FALSE	FALSE	FALSE	293	0.014
SACSp.Pro4161Leu	SACS	0.014371	0.0103972	0	0.0359276	0.269913	0.232558							Leu	Pro	FALSE		2	0	0	0	0	0	0	0	0	0	0	2	0	0	0	0	0	0	0	0	0	0	0	0	0	0	0	0	0	0	0	0	0	0	0	0	0	0	0	0	0	0	0	0	0	0	0	0	0	0	0	0	0	0	0	0	0	0	0	0	0	0	0	0	0	0	41.47	FALSE	FALSE	FALSE	293	0.014
SAFBp.Pro816Leu	SAFB	0.014371	0.0103972	0	0.0359276	0.269913	0.232558							Leu	Pro	FALSE		2	0	0	0	0	0	0	0	0	0	0	2	0	0	0	0	0	0	0	0	0	0	0	0	0	0	0	0	0	0	0	0	0	0	0	0	0	0	0	0	0	0	0	0	0	0	0	0	0	0	0	0	0	0	0	0	0	0	0	0	0	0	0	0	0	0	40	FALSE	FALSE	FALSE	293	0.014
SAFBp.Pro816Ser	SAFB	0.014371	0.0103972	0	0.0359276	0.269913	0.232558							Ser	Pro	TRUE		2	0	0	0	0	0	0	0	0	0	0	2	0	0	0	0	0	0	0	0	0	0	0	0	0	0	0	0	0	0	0	0	0	0	0	0	0	0	0	0	0	0	0	0	0	0	0	0	0	0	0	0	0	0	0	0	0	0	0	0	0	0	0	0	0	0	40.43	FALSE	FALSE	FALSE	293	0.014
SAGE1p.Asp385Asn	SAGE1	0.014371	0.0103972	0	0.0359276	0.269913	0.232558							Asn	Asp	FALSE		2	0	0	0	0	0	0	0	0	0	0	2	0	0	0	0	0	0	0	0	0	0	0	0	0	0	0	0	0	0	0	0	0	0	0	0	0	0	0	0	0	0	0	0	0	0	0	0	0	0	0	0	0	0	0	0	0	0	0	0	0	0	0	0	0	0	40.37	FALSE	FALSE	FALSE	293	0.014
SAGE1p.Glu259Lys	SAGE1	0.014371	0.0103972	0	0.0359276	0.269913	0.232558							Lys	Glu	TRUE		2	0	0	0	0	0	0	0	0	0	0	2	0	0	0	0	0	0	0	0	0	0	0	0	0	0	0	0	0	0	0	0	0	0	0	0	0	0	0	0	0	0	0	0	0	0	0	0	0	0	0	0	0	0	0	0	0	0	0	0	0	0	0	0	0	0	40.38	FALSE	FALSE	FALSE	293	0.014
SAGE1p.Glu584Lys	SAGE1	0.014371	0.0103972	0	0.0359276	0.269913	0.232558							Lys	Glu	TRUE		2	0	0	0	0	0	0	0	0	0	0	2	0	0	0	0	0	0	0	0	0	0	0	0	0	0	0	0	0	0	0	0	0	0	0	0	0	0	0	0	0	0	0	0	0	0	0	0	0	0	0	0	0	0	0	0	0	0	0	0	0	0	0	0	0	0	40.27	FALSE	FALSE	FALSE	293	0.014
SAGE1p.Ser661Leu	SAGE1	0.014371	0.0103972	0	0.0359276	0.269913	0.232558							Leu	Ser	FALSE		2	0	0	0	0	0	0	0	0	0	0	2	0	0	0	0	0	0	0	0	0	0	0	0	0	0	0	0	0	0	0	0	0	0	0	0	0	0	0	0	0	0	0	0	0	0	0	0	0	0	0	0	0	0	0	0	0	0	0	0	0	0	0	0	0	0	40.36	FALSE	FALSE	FALSE	293	0.014
SAGE1p.Ser708Leu	SAGE1	0.014371	0.0103972	0	0.0359276	0.269913	0.232558							Leu	Ser	FALSE		2	0	0	0	0	0	0	0	0	0	0	2	0	0	0	0	0	0	0	0	0	0	0	0	0	0	0	0	0	0	0	0	0	0	0	0	0	0	0	0	0	0	0	0	0	0	0	0	0	0	0	0	0	0	0	0	0	0	0	0	0	0	0	0	0	0	40.84	FALSE	FALSE	FALSE	293	0.014
SALL1p.Gln692Ter	SALL1	0.014371	0.0103972	0	0.0359276	0.269913	0.232558							Ter	Gln	FALSE		2	0	0	0	0	0	0	0	0	0	0	2	0	0	0	0	0	0	0	0	0	0	0	0	0	0	0	0	0	0	0	0	0	0	0	0	0	0	0	0	0	0	0	0	0	0	0	0	0	0	0	0	0	0	0	0	0	0	0	0	0	0	0	0	0	0	40.66	FALSE	FALSE	FALSE	293	0.014
SALL1p.Glu1088Lys	SALL1	0.014371	0.0103972	0	0.0359276	0.269913	0.232558							Lys	Glu	TRUE		2	0	0	0	0	0	0	0	0	0	0	2	0	0	0	0	0	0	0	0	0	0	0	0	0	0	0	0	0	0	0	0	0	0	0	0	0	0	0	0	0	0	0	0	0	0	0	0	0	0	0	0	0	0	0	0	0	0	0	0	0	0	0	0	0	0	41.31	FALSE	FALSE	FALSE	293	0.014
SALL1p.Glu1159Ter	SALL1	0.014371	0.0103972	0	0.0359276	0.269913	0.232558							Ter	Glu	FALSE		2	0	0	0	0	0	0	0	0	0	0	2	0	0	0	0	0	0	0	0	0	0	0	0	0	0	0	0	0	0	0	0	0	0	0	0	0	0	0	0	0	0	0	0	0	0	0	0	0	0	0	0	0	0	0	0	0	0	0	0	0	0	0	0	0	0	41.54	FALSE	FALSE	FALSE	293	0.014
SALL1p.Met125Ile	SALL1	0.014371	0.0103972	0	0.0359276	0.269913	0.232558							Ile	Met	FALSE		2	0	0	0	0	0	0	0	0	0	0	2	0	0	0	0	0	0	0	0	0	0	0	0	0	0	0	0	0	0	0	0	0	0	0	0	0	0	0	0	0	0	0	0	0	0	0	0	0	0	0	0	0	0	0	0	0	0	0	0	0	0	0	0	0	0	41	FALSE	FALSE	FALSE	293	0.014
SALL1p.Pro1109Ser	SALL1	0.014371	0.0103972	0	0.0359276	0.269913	0.232558							Ser	Pro	TRUE		2	0	0	0	0	0	0	0	0	0	0	2	0	0	0	0	0	0	0	0	0	0	0	0	0	0	0	0	0	0	0	0	0	0	0	0	0	0	0	0	0	0	0	0	0	0	0	0	0	0	0	0	0	0	0	0	0	0	0	0	0	0	0	0	0	0	40.38	FALSE	FALSE	FALSE	293	0.014
SALL1p.Pro1261Ser	SALL1	0.014371	0.0103972	0	0.0359276	0.269913	0.232558							Ser	Pro	TRUE		2	0	0	0	0	0	0	0	0	0	0	2	0	0	0	0	0	0	0	0	0	0	0	0	0	0	0	0	0	0	0	0	0	0	0	0	0	0	0	0	0	0	0	0	0	0	0	0	0	0	0	0	0	0	0	0	0	0	0	0	0	0	0	0	0	0	40.66	FALSE	FALSE	FALSE	293	0.014
SALL1p.Ser373Leu	SALL1	0.014371	0.0103972	0	0.0359276	0.269913	0.232558							Leu	Ser	FALSE		2	0	0	0	0	0	0	0	0	0	0	2	0	0	0	0	0	0	0	0	0	0	0	0	0	0	0	0	0	0	0	0	0	0	0	0	0	0	0	0	0	0	0	0	0	0	0	0	0	0	0	0	0	0	0	0	0	0	0	0	0	0	0	0	0	0	40.37	FALSE	FALSE	FALSE	293	0.014
SALL3p.Asp787Asn	SALL3	0.014371	0.0103972	0	0.0359276	0.269913	0.232558							Asn	Asp	FALSE		2	0	0	0	0	0	0	0	0	0	0	2	0	0	0	0	0	0	0	0	0	0	0	0	0	0	0	0	0	0	0	0	0	0	0	0	0	0	0	0	0	0	0	0	0	0	0	0	0	0	0	0	0	0	0	0	0	0	0	0	0	0	0	0	0	0	40.01	FALSE	FALSE	FALSE	293	0.014
SALL3p.Glu930Lys	SALL3	0.014371	0.0103972	0	0.0359276	0.269913	0.232558							Lys	Glu	TRUE		2	0	0	0	0	0	0	0	0	0	0	2	0	0	0	0	0	0	0	0	0	0	0	0	0	0	0	0	0	0	0	0	0	0	0	0	0	0	0	0	0	0	0	0	0	0	0	0	0	0	0	0	0	0	0	0	0	0	0	0	0	0	0	0	0	0	40.48	FALSE	FALSE	FALSE	293	0.014
SALL3p.Glu993Lys	SALL3	0.014371	0.0103972	0	0.0359276	0.269913	0.232558							Lys	Glu	TRUE		2	0	0	0	0	0	0	0	0	0	0	2	0	0	0	0	0	0	0	0	0	0	0	0	0	0	0	0	0	0	0	0	0	0	0	0	0	0	0	0	0	0	0	0	0	0	0	0	0	0	0	0	0	0	0	0	0	0	0	0	0	0	0	0	0	0	40.65	FALSE	FALSE	FALSE	293	0.014
SALL3p.Pro648Ser	SALL3	0.014371	0.0103972	0	0.0359276	0.269913	0.232558							Ser	Pro	TRUE		2	0	0	0	0	0	0	0	0	0	0	2	0	0	0	0	0	0	0	0	0	0	0	0	0	0	0	0	0	0	0	0	0	0	0	0	0	0	0	0	0	0	0	0	0	0	0	0	0	0	0	0	0	0	0	0	0	0	0	0	0	0	0	0	0	0	41.13	FALSE	FALSE	FALSE	293	0.014
SALL4p.Pro336Ser	SALL4	0.014371	0.0103972	0	0.0359276	0.269913	0.232558							Ser	Pro	TRUE	1	2	0	0	0	0	0	0	0	0	0	0	2	0	0	0	0	0	0	0	0	0	0	0	0	0	0	0	0	0	0	0	0	0	0	0	0	0	0	0	0	0	0	0	0	0	0	0	0	0	0	0	0	0	0	0	0	0	0	0	0	0	0	0	0	0	0	40.44	FALSE	FALSE	FALSE	293	0.014
SALL4p.Pro738Ser	SALL4	0.014371	0.0103972	0	0.0359276	0.269913	0.232558							Ser	Pro	TRUE	1	2	0	0	0	0	0	0	0	0	0	0	2	0	0	0	0	0	0	0	0	0	0	0	0	0	0	0	0	0	0	0	0	0	0	0	0	0	0	0	0	0	0	0	0	0	0	0	0	0	0	0	0	0	0	0	0	0	0	0	0	0	0	0	0	0	0	41.32	FALSE	FALSE	FALSE	293	0.014
SALL4p.Pro996Ser	SALL4	0.014371	0.0103972	0	0.0359276	0.269913	0.232558							Ser	Pro	TRUE	1	2	0	0	0	0	0	0	0	0	0	0	2	0	0	0	0	0	0	0	0	0	0	0	0	0	0	0	0	0	0	0	0	0	0	0	0	0	0	0	0	0	0	0	0	0	0	0	0	0	0	0	0	0	0	0	0	0	0	0	0	0	0	0	0	0	0	39.92	FALSE	FALSE	FALSE	293	0.014
SAMD12p.Glu29Lys	SAMD12	0.014371	0.0103972	0	0.0359276	0.269913	0.232558							Lys	Glu	TRUE		2	0	0	0	0	0	0	0	0	0	0	2	0	0	0	0	0	0	0	0	0	0	0	0	0	0	0	0	0	0	0	0	0	0	0	0	0	0	0	0	0	0	0	0	0	0	0	0	0	0	0	0	0	0	0	0	0	0	0	0	0	0	0	0	0	0	40.72	FALSE	FALSE	FALSE	293	0.014
SAMD12p.Gly51Glu	SAMD12	0.014371	0.0103972	0	0.0359276	0.269913	0.232558							Glu	Gly	FALSE		2	0	0	0	0	0	0	0	0	0	0	2	0	0	0	0	0	0	0	0	0	0	0	0	0	0	0	0	0	0	0	0	0	0	0	0	0	0	0	0	0	0	0	0	0	0	0	0	0	0	0	0	0	0	0	0	0	0	0	0	0	0	0	0	0	0	40.45	FALSE	FALSE	FALSE	293	0.014
SAMD12p.Met164Ile	SAMD12	0.014371	0.0103972	0	0.0359276	0.269913	0.232558							Ile	Met	FALSE		2	0	0	0	0	0	0	0	0	0	0	2	0	0	0	0	0	0	0	0	0	0	0	0	0	0	0	0	0	0	0	0	0	0	0	0	0	0	0	0	0	0	0	0	0	0	0	0	0	0	0	0	0	0	0	0	0	0	0	0	0	0	0	0	0	0	40.94	FALSE	FALSE	FALSE	293	0.014
SAMD1p.Pro291Gln	SAMD1	0.014371	0.0103972	0	0.0359276	0.269913	0.232558							Gln	Pro	FALSE		2	0	0	0	0	0	0	0	0	0	0	2	0	0	0	0	0	0	0	0	0	0	0	0	0	0	0	0	0	0	0	0	0	0	0	0	0	0	0	0	0	0	0	0	0	0	0	0	0	0	0	0	0	0	0	0	0	0	0	0	0	0	0	0	0	0	41.47	FALSE	FALSE	FALSE	293	0.014
SAMD3p.Glu275Lys	SAMD3	0.014371	0.0103972	0	0.0359276	0.269913	0.232558							Lys	Glu	TRUE		2	0	0	0	0	0	0	0	0	0	0	2	0	0	0	0	0	0	0	0	0	0	0	0	0	0	0	0	0	0	0	0	0	0	0	0	0	0	0	0	0	0	0	0	0	0	0	0	0	0	0	0	0	0	0	0	0	0	0	0	0	0	0	0	0	0	40.09	FALSE	FALSE	FALSE	293	0.014
SAMD3p.Glu510Lys	SAMD3	0.014371	0.0103972	0	0.0359276	0.269913	0.232558							Lys	Glu	TRUE		2	0	0	0	0	0	0	0	0	0	0	2	0	0	0	0	0	0	0	0	0	0	0	0	0	0	0	0	0	0	0	0	0	0	0	0	0	0	0	0	0	0	0	0	0	0	0	0	0	0	0	0	0	0	0	0	0	0	0	0	0	0	0	0	0	0	40.24	FALSE	FALSE	FALSE	293	0.014
SAMD3p.Met57Ile	SAMD3	0.014371	0.0103972	0	0.0359276	0.269913	0.232558							Ile	Met	FALSE		2	0	0	0	0	0	0	0	0	0	0	2	0	0	0	0	0	0	0	0	0	0	0	0	0	0	0	0	0	0	0	0	0	0	0	0	0	0	0	0	0	0	0	0	0	0	0	0	0	0	0	0	0	0	0	0	0	0	0	0	0	0	0	0	0	0	40.99	FALSE	FALSE	FALSE	293	0.014
SAMD3p.Tyr91Asp	SAMD3	0.014371	0.0103972	0	0.0359276	0.269913	0.232558							Asp	Tyr	FALSE		2	0	0	0	0	0	0	0	0	0	0	2	0	0	0	0	0	0	0	0	0	0	0	0	0	0	0	0	0	0	0	0	0	0	0	0	0	0	0	0	0	0	0	0	0	0	0	0	0	0	0	0	0	0	0	0	0	0	0	0	0	0	0	0	0	0	40.42	FALSE	FALSE	FALSE	293	0.014
SAMD4Ap.Ala707Val	SAMD4A	0.014371	0.0103972	0	0.0359276	0.269913	0.232558							Val	Ala	FALSE		2	0	0	0	0	0	0	0	0	0	0	2	0	0	0	0	0	0	0	0	0	0	0	0	0	0	0	0	0	0	0	0	0	0	0	0	0	0	0	0	0	0	0	0	0	0	0	0	0	0	0	0	0	0	0	0	0	0	0	0	0	0	0	0	0	0	40.18	FALSE	FALSE	FALSE	293	0.014
SAMD4Bp.Trp619Leu	SAMD4B	0.014371	0.0103972	0	0.0359276	0.269913	0.232558							Leu	Trp	FALSE		2	0	0	0	0	0	0	0	0	0	0	2	0	0	0	0	0	0	0	0	0	0	0	0	0	0	0	0	0	0	0	0	0	0	0	0	0	0	0	0	0	0	0	0	0	0	0	0	0	0	0	0	0	0	0	0	0	0	0	0	0	0	0	0	0	0	41.15	FALSE	FALSE	FALSE	293	0.014
SAMD7p.Arg110Lys	SAMD7	0.014371	0.0103972	0	0.0359276	0.269913	0.232558							Lys	Arg	TRUE		2	0	0	0	0	0	0	0	0	0	0	2	0	0	0	0	0	0	0	0	0	0	0	0	0	0	0	0	0	0	0	0	0	0	0	0	0	0	0	0	0	0	0	0	0	0	0	0	0	0	0	0	0	0	0	0	0	0	0	0	0	0	0	0	0	0	40.17	FALSE	FALSE	FALSE	293	0.014
SAMD7p.Asp30Asn	SAMD7	0.014371	0.0103972	0	0.0359276	0.269913	0.232558							Asn	Asp	FALSE		2	0	0	0	0	0	0	0	0	0	0	2	0	0	0	0	0	0	0	0	0	0	0	0	0	0	0	0	0	0	0	0	0	0	0	0	0	0	0	0	0	0	0	0	0	0	0	0	0	0	0	0	0	0	0	0	0	0	0	0	0	0	0	0	0	0	41.59	FALSE	FALSE	FALSE	293	0.014
SAMD7p.Gly438Glu	SAMD7	0.014371	0.0103972	0	0.0359276	0.269913	0.232558							Glu	Gly	FALSE		2	0	0	0	0	0	0	0	0	0	0	2	0	0	0	0	0	0	0	0	0	0	0	0	0	0	0	0	0	0	0	0	0	0	0	0	0	0	0	0	0	0	0	0	0	0	0	0	0	0	0	0	0	0	0	0	0	0	0	0	0	0	0	0	0	0	41.1	FALSE	FALSE	FALSE	293	0.014
SAMD8p.Gln132Lys	SAMD8	0.014371	0.0103972	0	0.0359276	0.269913	0.232558							Lys	Gln	TRUE		2	0	0	0	0	0	0	0	0	0	0	2	0	0	0	0	0	0	0	0	0	0	0	0	0	0	0	0	0	0	0	0	0	0	0	0	0	0	0	0	0	0	0	0	0	0	0	0	0	0	0	0	0	0	0	0	0	0	0	0	0	0	0	0	0	0	40.59	FALSE	FALSE	FALSE	293	0.014
SAMD9Lp.Asp1311Asn	SAMD9L	0.014371	0.0103972	0	0.0359276	0.269913	0.232558							Asn	Asp	FALSE		2	0	0	0	0	0	0	0	0	0	0	2	0	0	0	0	0	0	0	0	0	0	0	0	0	0	0	0	0	0	0	0	0	0	0	0	0	0	0	0	0	0	0	0	0	0	0	0	0	0	0	0	0	0	0	0	0	0	0	0	0	0	0	0	0	0	40.44	FALSE	FALSE	FALSE	293	0.014
SAMD9Lp.Asp351Asn	SAMD9L	0.014371	0.0103972	0	0.0359276	0.269913	0.232558							Asn	Asp	FALSE		2	0	0	0	0	0	0	0	0	0	0	2	0	0	0	0	0	0	0	0	0	0	0	0	0	0	0	0	0	0	0	0	0	0	0	0	0	0	0	0	0	0	0	0	0	0	0	0	0	0	0	0	0	0	0	0	0	0	0	0	0	0	0	0	0	0	40.82	FALSE	FALSE	FALSE	293	0.014
SAMD9Lp.Glu1574Lys	SAMD9L	0.014371	0.0103972	0	0.0359276	0.269913	0.232558							Lys	Glu	TRUE		2	0	0	0	0	0	0	0	0	0	0	2	0	0	0	0	0	0	0	0	0	0	0	0	0	0	0	0	0	0	0	0	0	0	0	0	0	0	0	0	0	0	0	0	0	0	0	0	0	0	0	0	0	0	0	0	0	0	0	0	0	0	0	0	0	0	40.68	FALSE	FALSE	FALSE	293	0.014
SAMD9Lp.Glu575Lys	SAMD9L	0.014371	0.0103972	0	0.0359276	0.269913	0.232558							Lys	Glu	TRUE		2	0	0	0	0	0	0	0	0	0	0	2	0	0	0	0	0	0	0	0	0	0	0	0	0	0	0	0	0	0	0	0	0	0	0	0	0	0	0	0	0	0	0	0	0	0	0	0	0	0	0	0	0	0	0	0	0	0	0	0	0	0	0	0	0	0	39.91	FALSE	FALSE	FALSE	293	0.014
SAMD9Lp.Glu830Lys	SAMD9L	0.014371	0.0103972	0	0.0359276	0.269913	0.232558							Lys	Glu	TRUE		2	0	0	0	0	0	0	0	0	0	0	2	0	0	0	0	0	0	0	0	0	0	0	0	0	0	0	0	0	0	0	0	0	0	0	0	0	0	0	0	0	0	0	0	0	0	0	0	0	0	0	0	0	0	0	0	0	0	0	0	0	0	0	0	0	0	39.89	FALSE	FALSE	FALSE	293	0.014
SAMD9Lp.Pro123Ser	SAMD9L	0.014371	0.0103972	0	0.0359276	0.269913	0.232558							Ser	Pro	TRUE		2	0	0	0	0	0	0	0	0	0	0	2	0	0	0	0	0	0	0	0	0	0	0	0	0	0	0	0	0	0	0	0	0	0	0	0	0	0	0	0	0	0	0	0	0	0	0	0	0	0	0	0	0	0	0	0	0	0	0	0	0	0	0	0	0	0	40.86	FALSE	FALSE	FALSE	293	0.014
SAMD9Lp.Pro636Leu	SAMD9L	0.014371	0.0103972	0	0.0359276	0.269913	0.232558							Leu	Pro	FALSE		2	0	0	0	0	0	0	0	0	0	0	2	0	0	0	0	0	0	0	0	0	0	0	0	0	0	0	0	0	0	0	0	0	0	0	0	0	0	0	0	0	0	0	0	0	0	0	0	0	0	0	0	0	0	0	0	0	0	0	0	0	0	0	0	0	0	40.71	FALSE	FALSE	FALSE	293	0.014
SAMD9Lp.Pro797Ser	SAMD9L	0.014371	0.0103972	0	0.0359276	0.269913	0.232558							Ser	Pro	TRUE		2	0	0	0	0	0	0	0	0	0	0	2	0	0	0	0	0	0	0	0	0	0	0	0	0	0	0	0	0	0	0	0	0	0	0	0	0	0	0	0	0	0	0	0	0	0	0	0	0	0	0	0	0	0	0	0	0	0	0	0	0	0	0	0	0	0	40.3	FALSE	FALSE	FALSE	293	0.014
SAMD9p.Arg1473Cys	SAMD9	0.014371	0.0103972	0	0.0359276	0.269913	0.232558							Cys	Arg	TRUE		2	0	0	0	0	0	0	0	0	0	0	2	0	0	0	0	0	0	0	0	0	0	0	0	0	0	0	0	0	0	0	0	0	0	0	0	0	0	0	0	0	0	0	0	0	0	0	0	0	0	0	0	0	0	0	0	0	0	0	0	0	0	0	0	0	0	40.63	FALSE	FALSE	FALSE	293	0.014
SAMD9p.Glu1547Lys	SAMD9	0.014371	0.0103972	0	0.0359276	0.269913	0.232558							Lys	Glu	TRUE		2	0	0	0	0	0	0	0	0	0	0	2	0	0	0	0	0	0	0	0	0	0	0	0	0	0	0	0	0	0	0	0	0	0	0	0	0	0	0	0	0	0	0	0	0	0	0	0	0	0	0	0	0	0	0	0	0	0	0	0	0	0	0	0	0	0	40.52	FALSE	FALSE	FALSE	293	0.014
SAMD9p.Glu334Lys	SAMD9	0.014371	0.0103972	0	0.0359276	0.269913	0.232558							Lys	Glu	TRUE		2	0	0	0	0	0	0	0	0	0	0	2	0	0	0	0	0	0	0	0	0	0	0	0	0	0	0	0	0	0	0	0	0	0	0	0	0	0	0	0	0	0	0	0	0	0	0	0	0	0	0	0	0	0	0	0	0	0	0	0	0	0	0	0	0	0	39.82	FALSE	FALSE	FALSE	293	0.014
SAMD9p.Glu34Lys	SAMD9	0.014371	0.0103972	0	0.0359276	0.269913	0.232558							Lys	Glu	TRUE		2	0	0	0	0	0	0	0	0	0	0	2	0	0	0	0	0	0	0	0	0	0	0	0	0	0	0	0	0	0	0	0	0	0	0	0	0	0	0	0	0	0	0	0	0	0	0	0	0	0	0	0	0	0	0	0	0	0	0	0	0	0	0	0	0	0	40.02	FALSE	FALSE	FALSE	293	0.014
SAMD9p.Gly1063Glu	SAMD9	0.014371	0.0103972	0	0.0359276	0.269913	0.232558							Glu	Gly	FALSE		2	0	0	0	0	0	0	0	0	0	0	2	0	0	0	0	0	0	0	0	0	0	0	0	0	0	0	0	0	0	0	0	0	0	0	0	0	0	0	0	0	0	0	0	0	0	0	0	0	0	0	0	0	0	0	0	0	0	0	0	0	0	0	0	0	0	40.47	FALSE	FALSE	FALSE	293	0.014
SAMD9p.Pro1255Ser	SAMD9	0.014371	0.0103972	0	0.0359276	0.269913	0.232558							Ser	Pro	TRUE		2	0	0	0	0	0	0	0	0	0	0	2	0	0	0	0	0	0	0	0	0	0	0	0	0	0	0	0	0	0	0	0	0	0	0	0	0	0	0	0	0	0	0	0	0	0	0	0	0	0	0	0	0	0	0	0	0	0	0	0	0	0	0	0	0	0	41.46	FALSE	FALSE	FALSE	293	0.014
SAMD9p.Ser163Leu	SAMD9	0.014371	0.0103972	0	0.0359276	0.269913	0.232558							Leu	Ser	FALSE		2	0	0	0	0	0	0	0	0	0	0	2	0	0	0	0	0	0	0	0	0	0	0	0	0	0	0	0	0	0	0	0	0	0	0	0	0	0	0	0	0	0	0	0	0	0	0	0	0	0	0	0	0	0	0	0	0	0	0	0	0	0	0	0	0	0	41.15	FALSE	FALSE	FALSE	293	0.014
SAMHD1p.Pro261Ser	SAMHD1	0.014371	0.0103972	0	0.0359276	0.269913	0.232558							Ser	Pro	TRUE		2	0	0	0	0	0	0	0	0	0	0	2	0	0	0	0	0	0	0	0	0	0	0	0	0	0	0	0	0	0	0	0	0	0	0	0	0	0	0	0	0	0	0	0	0	0	0	0	0	0	0	0	0	0	0	0	0	0	0	0	0	0	0	0	0	0	40.67	FALSE	FALSE	FALSE	293	0.014
SAMM50p.Pro113Gln	SAMM50	0.014371	0.0103972	0	0.0359276	0.269913	0.232558							Gln	Pro	FALSE		2	0	0	0	0	0	0	0	0	0	0	2	0	0	0	0	0	0	0	0	0	0	0	0	0	0	0	0	0	0	0	0	0	0	0	0	0	0	0	0	0	0	0	0	0	0	0	0	0	0	0	0	0	0	0	0	0	0	0	0	0	0	0	0	0	0	40.38	FALSE	FALSE	FALSE	293	0.014
SAMSN1p.Asp157Asn	SAMSN1	0.014371	0.0103972	0	0.0359276	0.269913	0.232558							Asn	Asp	FALSE		2	0	0	0	0	0	0	0	0	0	0	2	0	0	0	0	0	0	0	0	0	0	0	0	0	0	0	0	0	0	0	0	0	0	0	0	0	0	0	0	0	0	0	0	0	0	0	0	0	0	0	0	0	0	0	0	0	0	0	0	0	0	0	0	0	0	41.48	FALSE	FALSE	FALSE	293	0.014
SAMSN1p.Asp94Asn	SAMSN1	0.014371	0.0103972	0	0.0359276	0.269913	0.232558							Asn	Asp	FALSE		2	0	0	0	0	0	0	0	0	0	0	2	0	0	0	0	0	0	0	0	0	0	0	0	0	0	0	0	0	0	0	0	0	0	0	0	0	0	0	0	0	0	0	0	0	0	0	0	0	0	0	0	0	0	0	0	0	0	0	0	0	0	0	0	0	0	40.7	FALSE	FALSE	FALSE	293	0.014
SAMSN1p.Gly212Glu	SAMSN1	0.014371	0.0103972	0	0.0359276	0.269913	0.232558							Glu	Gly	FALSE		2	0	0	0	0	0	0	0	0	0	0	2	0	0	0	0	0	0	0	0	0	0	0	0	0	0	0	0	0	0	0	0	0	0	0	0	0	0	0	0	0	0	0	0	0	0	0	0	0	0	0	0	0	0	0	0	0	0	0	0	0	0	0	0	0	0	41.11	FALSE	FALSE	FALSE	293	0.014
SAMSN1p.Gly52Glu	SAMSN1	0.014371	0.0103972	0	0.0359276	0.269913	0.232558							Glu	Gly	FALSE		2	0	0	0	0	0	0	0	0	0	0	2	0	0	0	0	0	0	0	0	0	0	0	0	0	0	0	0	0	0	0	0	0	0	0	0	0	0	0	0	0	0	0	0	0	0	0	0	0	0	0	0	0	0	0	0	0	0	0	0	0	0	0	0	0	0	41.12	FALSE	FALSE	FALSE	293	0.014
SARDHp.Gly526Val	SARDH	0.014371	0.0103972	0	0.0359276	0.269913	0.232558							Val	Gly	FALSE		2	0	0	0	0	0	0	0	0	0	0	2	0	0	0	0	0	0	0	0	0	0	0	0	0	0	0	0	0	0	0	0	0	0	0	0	0	0	0	0	0	0	0	0	0	0	0	0	0	0	0	0	0	0	0	0	0	0	0	0	0	0	0	0	0	0	40.38	FALSE	FALSE	FALSE	293	0.014
SARM1p.Arg671Leu	SARM1	0.014371	0.0103972	0	0.0359276	0.269913	0.232558							Leu	Arg	FALSE		2	0	0	0	0	0	0	0	0	0	0	2	0	0	0	0	0	0	0	0	0	0	0	0	0	0	0	0	0	0	0	0	0	0	0	0	0	0	0	0	0	0	0	0	0	0	0	0	0	0	0	0	0	0	0	0	0	0	0	0	0	0	0	0	0	0	39.98	FALSE	FALSE	FALSE	293	0.014
SART1p.Pro134Ser	SART1	0.014371	0.0103972	0	0.0359276	0.269913	0.232558							Ser	Pro	TRUE		2	0	0	0	0	0	0	0	0	0	0	2	0	0	0	0	0	0	0	0	0	0	0	0	0	0	0	0	0	0	0	0	0	0	0	0	0	0	0	0	0	0	0	0	0	0	0	0	0	0	0	0	0	0	0	0	0	0	0	0	0	0	0	0	0	0	39.55	FALSE	FALSE	FALSE	293	0.014
SART3p.Leu590Ile	SART3	0.014371	0.0103972	0	0.0359276	0.269913	0.232558							Ile	Leu	FALSE		2	0	0	0	0	0	0	0	0	0	0	2	0	0	0	0	0	0	0	0	0	0	0	0	0	0	0	0	0	0	0	0	0	0	0	0	0	0	0	0	0	0	0	0	0	0	0	0	0	0	0	0	0	0	0	0	0	0	0	0	0	0	0	0	0	0	40.96	FALSE	FALSE	FALSE	293	0.014
SASH3p.Leu96Met	SASH3	0.014371	0.0103972	0	0.0359276	0.269913	0.232558							Met	Leu	FALSE		2	0	0	0	0	0	0	0	0	0	0	2	0	0	0	0	0	0	0	0	0	0	0	0	0	0	0	0	0	0	0	0	0	0	0	0	0	0	0	0	0	0	0	0	0	0	0	0	0	0	0	0	0	0	0	0	0	0	0	0	0	0	0	0	0	0	39.98	FALSE	FALSE	FALSE	293	0.014
SATL1p.Pro165Gln	SATL1	0.014371	0.0103972	0	0.0359276	0.269913	0.232558							Gln	Pro	FALSE		2	0	0	0	0	0	0	0	0	0	0	2	0	0	0	0	0	0	0	0	0	0	0	0	0	0	0	0	0	0	0	0	0	0	0	0	0	0	0	0	0	0	0	0	0	0	0	0	0	0	0	0	0	0	0	0	0	0	0	0	0	0	0	0	0	0	40.88	FALSE	FALSE	FALSE	293	0.014
SBK1p.Pro213His	SBK1	0.014371	0.0103972	0	0.0359276	0.269913	0.232558							His	Pro	TRUE		2	0	0	0	0	0	0	0	0	0	0	2	0	0	0	0	0	0	0	0	0	0	0	0	0	0	0	0	0	0	0	0	0	0	0	0	0	0	0	0	0	0	0	0	0	0	0	0	0	0	0	0	0	0	0	0	0	0	0	0	0	0	0	0	0	0	40.68	FALSE	FALSE	FALSE	293	0.014
SBK2p.Gly326Arg	SBK2	0.014371	0.0103972	0	0.0359276	0.269913	0.232558							Arg	Gly	TRUE		2	0	0	0	0	0	0	0	0	0	0	2	0	0	0	0	0	0	0	0	0	0	0	0	0	0	0	0	0	0	0	0	0	0	0	0	0	0	0	0	0	0	0	0	0	0	0	0	0	0	0	0	0	0	0	0	0	0	0	0	0	0	0	0	0	0	41.58	FALSE	FALSE	FALSE	293	0.014
SBNO1p.Trp275Leu	SBNO1	0.014371	0.0103972	0	0.0359276	0.269913	0.232558							Leu	Trp	FALSE		2	0	0	0	0	0	0	0	0	0	0	2	0	0	0	0	0	0	0	0	0	0	0	0	0	0	0	0	0	0	0	0	0	0	0	0	0	0	0	0	0	0	0	0	0	0	0	0	0	0	0	0	0	0	0	0	0	0	0	0	0	0	0	0	0	0	39.78	FALSE	FALSE	FALSE	293	0.014
SBSNp.Glu64Lys	SBSN	0.014371	0.0103972	0	0.0359276	0.269913	0.232558							Lys	Glu	TRUE		2	0	0	0	0	0	0	0	0	0	0	2	0	0	0	0	0	0	0	0	0	0	0	0	0	0	0	0	0	0	0	0	0	0	0	0	0	0	0	0	0	0	0	0	0	0	0	0	0	0	0	0	0	0	0	0	0	0	0	0	0	0	0	0	0	0	40.83	FALSE	FALSE	FALSE	293	0.014
SBSNp.Glu82Lys	SBSN	0.014371	0.0103972	0	0.0359276	0.269913	0.232558							Lys	Glu	TRUE		2	0	0	0	0	0	0	0	0	0	0	2	0	0	0	0	0	0	0	0	0	0	0	0	0	0	0	0	0	0	0	0	0	0	0	0	0	0	0	0	0	0	0	0	0	0	0	0	0	0	0	0	0	0	0	0	0	0	0	0	0	0	0	0	0	0	41.74	FALSE	FALSE	FALSE	293	0.014
SBSNp.Gly461Arg	SBSN	0.014371	0.0103972	0	0.0359276	0.269913	0.232558							Arg	Gly	TRUE		2	0	0	0	0	0	0	0	0	0	0	2	0	0	0	0	0	0	0	0	0	0	0	0	0	0	0	0	0	0	0	0	0	0	0	0	0	0	0	0	0	0	0	0	0	0	0	0	0	0	0	0	0	0	0	0	0	0	0	0	0	0	0	0	0	0	39.9	FALSE	FALSE	FALSE	293	0.014
SCAF4p.Pro496Ser	SCAF4	0.014371	0.0103972	0	0.0359276	0.269913	0.232558							Ser	Pro	TRUE		2	0	0	0	0	0	0	0	0	0	0	2	0	0	0	0	0	0	0	0	0	0	0	0	0	0	0	0	0	0	0	0	0	0	0	0	0	0	0	0	0	0	0	0	0	0	0	0	0	0	0	0	0	0	0	0	0	0	0	0	0	0	0	0	0	0	40.95	FALSE	FALSE	FALSE	293	0.014
SCAF4p.Pro634Ser	SCAF4	0.014371	0.0103972	0	0.0359276	0.269913	0.232558							Ser	Pro	TRUE		2	0	0	0	0	0	0	0	0	0	0	2	0	0	0	0	0	0	0	0	0	0	0	0	0	0	0	0	0	0	0	0	0	0	0	0	0	0	0	0	0	0	0	0	0	0	0	0	0	0	0	0	0	0	0	0	0	0	0	0	0	0	0	0	0	0	39.97	FALSE	FALSE	FALSE	293	0.014
SCAMP1p.Pro259Ser	SCAMP1	0.014371	0.0103972	0	0.0359276	0.269913	0.232558							Ser	Pro	TRUE		2	0	0	0	0	0	0	0	0	0	0	2	0	0	0	0	0	0	0	0	0	0	0	0	0	0	0	0	0	0	0	0	0	0	0	0	0	0	0	0	0	0	0	0	0	0	0	0	0	0	0	0	0	0	0	0	0	0	0	0	0	0	0	0	0	0	40.67	FALSE	FALSE	FALSE	293	0.014
SCAMP1p.Pro39Ser	SCAMP1	0.014371	0.0103972	0	0.0359276	0.269913	0.232558							Ser	Pro	TRUE		2	0	0	0	0	0	0	0	0	0	0	2	0	0	0	0	0	0	0	0	0	0	0	0	0	0	0	0	0	0	0	0	0	0	0	0	0	0	0	0	0	0	0	0	0	0	0	0	0	0	0	0	0	0	0	0	0	0	0	0	0	0	0	0	0	0	40.27	FALSE	FALSE	FALSE	293	0.014
SCAMP5p.Trp134Ter	SCAMP5	0.014371	0.0103972	0	0.0359276	0.269913	0.232558							Ter	Trp	FALSE		2	0	0	0	0	0	0	0	0	0	0	2	0	0	0	0	0	0	0	0	0	0	0	0	0	0	0	0	0	0	0	0	0	0	0	0	0	0	0	0	0	0	0	0	0	0	0	0	0	0	0	0	0	0	0	0	0	0	0	0	0	0	0	0	0	0	41.05	FALSE	FALSE	FALSE	293	0.014
SCAND3p.Arg1037Lys	SCAND3	0.014371	0.0103972	0	0.0359276	0.269913	0.232558							Lys	Arg	TRUE		2	0	0	0	0	0	0	0	0	0	0	2	0	0	0	0	0	0	0	0	0	0	0	0	0	0	0	0	0	0	0	0	0	0	0	0	0	0	0	0	0	0	0	0	0	0	0	0	0	0	0	0	0	0	0	0	0	0	0	0	0	0	0	0	0	0	39.74	FALSE	FALSE	FALSE	293	0.014
SCAND3p.Asp884Asn	SCAND3	0.014371	0.0103972	0	0.0359276	0.269913	0.232558							Asn	Asp	FALSE		2	0	0	0	0	0	0	0	0	0	0	2	0	0	0	0	0	0	0	0	0	0	0	0	0	0	0	0	0	0	0	0	0	0	0	0	0	0	0	0	0	0	0	0	0	0	0	0	0	0	0	0	0	0	0	0	0	0	0	0	0	0	0	0	0	0	40.38	FALSE	FALSE	FALSE	293	0.014
SCAND3p.Glu1164Lys	SCAND3	0.014371	0.0103972	0	0.0359276	0.269913	0.232558							Lys	Glu	TRUE		2	0	0	0	0	0	0	0	0	0	0	2	0	0	0	0	0	0	0	0	0	0	0	0	0	0	0	0	0	0	0	0	0	0	0	0	0	0	0	0	0	0	0	0	0	0	0	0	0	0	0	0	0	0	0	0	0	0	0	0	0	0	0	0	0	0	41.63	FALSE	FALSE	FALSE	293	0.014
SCAND3p.Glu370Lys	SCAND3	0.014371	0.0103972	0	0.0359276	0.269913	0.232558							Lys	Glu	TRUE		2	0	0	0	0	0	0	0	0	0	0	2	0	0	0	0	0	0	0	0	0	0	0	0	0	0	0	0	0	0	0	0	0	0	0	0	0	0	0	0	0	0	0	0	0	0	0	0	0	0	0	0	0	0	0	0	0	0	0	0	0	0	0	0	0	0	40.18	FALSE	FALSE	FALSE	293	0.014
SCAND3p.Glu607Lys	SCAND3	0.014371	0.0103972	0	0.0359276	0.269913	0.232558							Lys	Glu	TRUE		2	0	0	0	0	0	0	0	0	0	0	2	0	0	0	0	0	0	0	0	0	0	0	0	0	0	0	0	0	0	0	0	0	0	0	0	0	0	0	0	0	0	0	0	0	0	0	0	0	0	0	0	0	0	0	0	0	0	0	0	0	0	0	0	0	0	40.28	FALSE	FALSE	FALSE	293	0.014
SCAND3p.Glu854Lys	SCAND3	0.014371	0.0103972	0	0.0359276	0.269913	0.232558							Lys	Glu	TRUE		2	0	0	0	0	0	0	0	0	0	0	2	0	0	0	0	0	0	0	0	0	0	0	0	0	0	0	0	0	0	0	0	0	0	0	0	0	0	0	0	0	0	0	0	0	0	0	0	0	0	0	0	0	0	0	0	0	0	0	0	0	0	0	0	0	0	40.52	FALSE	FALSE	FALSE	293	0.014
SCAND3p.Gly1202Glu	SCAND3	0.014371	0.0103972	0	0.0359276	0.269913	0.232558							Glu	Gly	FALSE		2	0	0	0	0	0	0	0	0	0	0	2	0	0	0	0	0	0	0	0	0	0	0	0	0	0	0	0	0	0	0	0	0	0	0	0	0	0	0	0	0	0	0	0	0	0	0	0	0	0	0	0	0	0	0	0	0	0	0	0	0	0	0	0	0	0	40.88	FALSE	FALSE	FALSE	293	0.014
SCARA3p.Trp233Ter	SCARA3	0.014371	0.0103972	0	0.0359276	0.269913	0.232558							Ter	Trp	FALSE		2	0	0	0	0	0	0	0	0	0	0	2	0	0	0	0	0	0	0	0	0	0	0	0	0	0	0	0	0	0	0	0	0	0	0	0	0	0	0	0	0	0	0	0	0	0	0	0	0	0	0	0	0	0	0	0	0	0	0	0	0	0	0	0	0	0	39.87	FALSE	FALSE	FALSE	293	0.014
SCARA5p.Pro84Ser	SCARA5	0.014371	0.0103972	0	0.0359276	0.269913	0.232558							Ser	Pro	TRUE		2	0	0	0	0	0	0	0	0	0	0	2	0	0	0	0	0	0	0	0	0	0	0	0	0	0	0	0	0	0	0	0	0	0	0	0	0	0	0	0	0	0	0	0	0	0	0	0	0	0	0	0	0	0	0	0	0	0	0	0	0	0	0	0	0	0	40.75	FALSE	FALSE	FALSE	293	0.014
SCELp.Arg74Lys	SCEL	0.014371	0.0103972	0	0.0359276	0.269913	0.232558							Lys	Arg	TRUE		2	0	0	0	0	0	0	0	0	0	0	2	0	0	0	0	0	0	0	0	0	0	0	0	0	0	0	0	0	0	0	0	0	0	0	0	0	0	0	0	0	0	0	0	0	0	0	0	0	0	0	0	0	0	0	0	0	0	0	0	0	0	0	0	0	0	40.29	FALSE	FALSE	FALSE	293	0.014
SCELp.Glu548Lys	SCEL	0.014371	0.0103972	0	0.0359276	0.269913	0.232558							Lys	Glu	TRUE		2	0	0	0	0	0	0	0	0	0	0	2	0	0	0	0	0	0	0	0	0	0	0	0	0	0	0	0	0	0	0	0	0	0	0	0	0	0	0	0	0	0	0	0	0	0	0	0	0	0	0	0	0	0	0	0	0	0	0	0	0	0	0	0	0	0	40.85	FALSE	FALSE	FALSE	293	0.014
SCELp.Glu56Lys	SCEL	0.014371	0.0103972	0	0.0359276	0.269913	0.232558							Lys	Glu	TRUE		2	0	0	0	0	0	0	0	0	0	0	2	0	0	0	0	0	0	0	0	0	0	0	0	0	0	0	0	0	0	0	0	0	0	0	0	0	0	0	0	0	0	0	0	0	0	0	0	0	0	0	0	0	0	0	0	0	0	0	0	0	0	0	0	0	0	40.04	FALSE	FALSE	FALSE	293	0.014
SCFD1p.Pro450Ser	SCFD1	0.014371	0.0103972	0	0.0359276	0.269913	0.232558							Ser	Pro	TRUE		2	0	0	0	0	0	0	0	0	0	0	2	0	0	0	0	0	0	0	0	0	0	0	0	0	0	0	0	0	0	0	0	0	0	0	0	0	0	0	0	0	0	0	0	0	0	0	0	0	0	0	0	0	0	0	0	0	0	0	0	0	0	0	0	0	0	41.39	FALSE	FALSE	FALSE	293	0.014
SCG2p.Arg606Lys	SCG2	0.014371	0.0103972	0	0.0359276	0.269913	0.232558							Lys	Arg	TRUE		2	0	0	0	0	0	0	0	0	0	0	2	0	0	0	0	0	0	0	0	0	0	0	0	0	0	0	0	0	0	0	0	0	0	0	0	0	0	0	0	0	0	0	0	0	0	0	0	0	0	0	0	0	0	0	0	0	0	0	0	0	0	0	0	0	0	40.9	FALSE	FALSE	FALSE	293	0.014
SCG3p.Asp134Asn	SCG3	0.014371	0.0103972	0	0.0359276	0.269913	0.232558							Asn	Asp	FALSE		2	0	0	0	0	0	0	0	0	0	0	2	0	0	0	0	0	0	0	0	0	0	0	0	0	0	0	0	0	0	0	0	0	0	0	0	0	0	0	0	0	0	0	0	0	0	0	0	0	0	0	0	0	0	0	0	0	0	0	0	0	0	0	0	0	0	40.89	FALSE	FALSE	FALSE	293	0.014
SCG3p.Gly403Glu	SCG3	0.014371	0.0103972	0	0.0359276	0.269913	0.232558							Glu	Gly	FALSE		2	0	0	0	0	0	0	0	0	0	0	2	0	0	0	0	0	0	0	0	0	0	0	0	0	0	0	0	0	0	0	0	0	0	0	0	0	0	0	0	0	0	0	0	0	0	0	0	0	0	0	0	0	0	0	0	0	0	0	0	0	0	0	0	0	0	40.8	FALSE	FALSE	FALSE	293	0.014
SCG3p.Gly5Trp	SCG3	0.014371	0.0103972	0	0.0359276	0.269913	0.232558							Trp	Gly	FALSE		2	0	0	0	0	0	0	0	0	0	0	2	0	0	0	0	0	0	0	0	0	0	0	0	0	0	0	0	0	0	0	0	0	0	0	0	0	0	0	0	0	0	0	0	0	0	0	0	0	0	0	0	0	0	0	0	0	0	0	0	0	0	0	0	0	0	41.1	FALSE	FALSE	FALSE	293	0.014
SCG5p.Pro121Leu	SCG5	0.014371	0.0103972	0	0.0359276	0.269913	0.232558							Leu	Pro	FALSE		2	0	0	0	0	0	0	0	0	0	0	2	0	0	0	0	0	0	0	0	0	0	0	0	0	0	0	0	0	0	0	0	0	0	0	0	0	0	0	0	0	0	0	0	0	0	0	0	0	0	0	0	0	0	0	0	0	0	0	0	0	0	0	0	0	0	40.62	FALSE	FALSE	FALSE	293	0.014
SCGB1C1p.Gly23Glu	SCGB1C1	0.014371	0.0103972	0	0.0359276	0.269913	0.232558							Glu	Gly	FALSE		2	0	0	0	0	0	0	0	0	0	0	2	0	0	0	0	0	0	0	0	0	0	0	0	0	0	0	0	0	0	0	0	0	0	0	0	0	0	0	0	0	0	0	0	0	0	0	0	0	0	0	0	0	0	0	0	0	0	0	0	0	0	0	0	0	0	40.44	FALSE	FALSE	FALSE	293	0.014
SCGB1D1p.Gly82Glu	SCGB1D1	0.014371	0.0103972	0	0.0359276	0.269913	0.232558							Glu	Gly	FALSE		2	0	0	0	0	0	0	0	0	0	0	2	0	0	0	0	0	0	0	0	0	0	0	0	0	0	0	0	0	0	0	0	0	0	0	0	0	0	0	0	0	0	0	0	0	0	0	0	0	0	0	0	0	0	0	0	0	0	0	0	0	0	0	0	0	0	40.67	FALSE	FALSE	FALSE	293	0.014
SCGNp.Gln187Ter	SCGN	0.014371	0.0103972	0	0.0359276	0.269913	0.232558							Ter	Gln	FALSE		2	0	0	0	0	0	0	0	0	0	0	2	0	0	0	0	0	0	0	0	0	0	0	0	0	0	0	0	0	0	0	0	0	0	0	0	0	0	0	0	0	0	0	0	0	0	0	0	0	0	0	0	0	0	0	0	0	0	0	0	0	0	0	0	0	0	40.73	FALSE	FALSE	FALSE	293	0.014
SCIMPp.Glu126Ala	SCIMP	0.014371	0.0103972	0	0.0359276	0.269913	0.232558							Ala	Glu	FALSE		2	0	0	0	0	0	0	0	0	0	0	2	0	0	0	0	0	0	0	0	0	0	0	0	0	0	0	0	0	0	0	0	0	0	0	0	0	0	0	0	0	0	0	0	0	0	0	0	0	0	0	0	0	0	0	0	0	0	0	0	0	0	0	0	0	0	40.63	FALSE	FALSE	FALSE	293	0.014
SCINp.Gly555Glu	SCIN	0.014371	0.0103972	0	0.0359276	0.269913	0.232558							Glu	Gly	FALSE		2	0	0	0	0	0	0	0	0	0	0	2	0	0	0	0	0	0	0	0	0	0	0	0	0	0	0	0	0	0	0	0	0	0	0	0	0	0	0	0	0	0	0	0	0	0	0	0	0	0	0	0	0	0	0	0	0	0	0	0	0	0	0	0	0	0	40.75	FALSE	FALSE	FALSE	293	0.014
SCLYp.Pro69Leu	SCLY	0.014371	0.0103972	0	0.0359276	0.269913	0.232558							Leu	Pro	FALSE		2	0	0	0	0	0	0	0	0	0	0	2	0	0	0	0	0	0	0	0	0	0	0	0	0	0	0	0	0	0	0	0	0	0	0	0	0	0	0	0	0	0	0	0	0	0	0	0	0	0	0	0	0	0	0	0	0	0	0	0	0	0	0	0	0	0	40.29	FALSE	FALSE	FALSE	293	0.014
SCMH1p.Pro221Leu	SCMH1	0.014371	0.0103972	0	0.0359276	0.269913	0.232558							Leu	Pro	FALSE		2	0	0	0	0	0	0	0	0	0	0	2	0	0	0	0	0	0	0	0	0	0	0	0	0	0	0	0	0	0	0	0	0	0	0	0	0	0	0	0	0	0	0	0	0	0	0	0	0	0	0	0	0	0	0	0	0	0	0	0	0	0	0	0	0	0	40.74	FALSE	FALSE	FALSE	293	0.014
SCN10Ap.Arg1585Lys	SCN10A	0.014371	0.0103972	0	0.0359276	0.269913	0.232558							Lys	Arg	TRUE		2	0	0	0	0	0	0	0	0	0	0	2	0	0	0	0	0	0	0	0	0	0	0	0	0	0	0	0	0	0	0	0	0	0	0	0	0	0	0	0	0	0	0	0	0	0	0	0	0	0	0	0	0	0	0	0	0	0	0	0	0	0	0	0	0	0	40.81	FALSE	FALSE	FALSE	293	0.014
SCN10Ap.Arg512Gln	SCN10A	0.014371	0.0103972	0	0.0359276	0.269913	0.232558							Gln	Arg	FALSE		2	0	0	0	0	0	0	0	0	0	0	2	0	0	0	0	0	0	0	0	0	0	0	0	0	0	0	0	0	0	0	0	0	0	0	0	0	0	0	0	0	0	0	0	0	0	0	0	0	0	0	0	0	0	0	0	0	0	0	0	0	0	0	0	0	0	40.22	FALSE	FALSE	FALSE	293	0.014
SCN10Ap.Asp1789Asn	SCN10A	0.014371	0.0103972	0	0.0359276	0.269913	0.232558							Asn	Asp	FALSE		2	0	0	0	0	0	0	0	0	0	0	2	0	0	0	0	0	0	0	0	0	0	0	0	0	0	0	0	0	0	0	0	0	0	0	0	0	0	0	0	0	0	0	0	0	0	0	0	0	0	0	0	0	0	0	0	0	0	0	0	0	0	0	0	0	0	39.93	FALSE	FALSE	FALSE	293	0.014
SCN10Ap.Asp1796Asn	SCN10A	0.014371	0.0103972	0	0.0359276	0.269913	0.232558							Asn	Asp	FALSE		2	0	0	0	0	0	0	0	0	0	0	2	0	0	0	0	0	0	0	0	0	0	0	0	0	0	0	0	0	0	0	0	0	0	0	0	0	0	0	0	0	0	0	0	0	0	0	0	0	0	0	0	0	0	0	0	0	0	0	0	0	0	0	0	0	0	40.36	FALSE	FALSE	FALSE	293	0.014
SCN10Ap.Asp523Asn	SCN10A	0.014371	0.0103972	0	0.0359276	0.269913	0.232558							Asn	Asp	FALSE		2	0	0	0	0	0	0	0	0	0	0	2	0	0	0	0	0	0	0	0	0	0	0	0	0	0	0	0	0	0	0	0	0	0	0	0	0	0	0	0	0	0	0	0	0	0	0	0	0	0	0	0	0	0	0	0	0	0	0	0	0	0	0	0	0	0	40.82	FALSE	FALSE	FALSE	293	0.014
SCN10Ap.Glu1239Lys	SCN10A	0.014371	0.0103972	0	0.0359276	0.269913	0.232558							Lys	Glu	TRUE		2	0	0	0	0	0	0	0	0	0	0	2	0	0	0	0	0	0	0	0	0	0	0	0	0	0	0	0	0	0	0	0	0	0	0	0	0	0	0	0	0	0	0	0	0	0	0	0	0	0	0	0	0	0	0	0	0	0	0	0	0	0	0	0	0	0	40.94	FALSE	FALSE	FALSE	293	0.014
SCN10Ap.Glu1502Lys	SCN10A	0.014371	0.0103972	0	0.0359276	0.269913	0.232558							Lys	Glu	TRUE		2	0	0	0	0	0	0	0	0	0	0	2	0	0	0	0	0	0	0	0	0	0	0	0	0	0	0	0	0	0	0	0	0	0	0	0	0	0	0	0	0	0	0	0	0	0	0	0	0	0	0	0	0	0	0	0	0	0	0	0	0	0	0	0	0	0	41.09	FALSE	FALSE	FALSE	293	0.014
SCN10Ap.Glu1945Lys	SCN10A	0.014371	0.0103972	0	0.0359276	0.269913	0.232558							Lys	Glu	TRUE		2	0	0	0	0	0	0	0	0	0	0	2	0	0	0	0	0	0	0	0	0	0	0	0	0	0	0	0	0	0	0	0	0	0	0	0	0	0	0	0	0	0	0	0	0	0	0	0	0	0	0	0	0	0	0	0	0	0	0	0	0	0	0	0	0	0	39.32	FALSE	FALSE	FALSE	293	0.014
SCN10Ap.His506Tyr	SCN10A	0.014371	0.0103972	0	0.0359276	0.269913	0.232558							Tyr	His	TRUE		2	0	0	0	0	0	0	0	0	0	0	2	0	0	0	0	0	0	0	0	0	0	0	0	0	0	0	0	0	0	0	0	0	0	0	0	0	0	0	0	0	0	0	0	0	0	0	0	0	0	0	0	0	0	0	0	0	0	0	0	0	0	0	0	0	0	40.33	FALSE	FALSE	FALSE	293	0.014
SCN10Ap.Lys749Asn	SCN10A	0.014371	0.0103972	0	0.0359276	0.269913	0.232558							Asn	Lys	FALSE		2	0	0	0	0	0	0	0	0	0	0	2	0	0	0	0	0	0	0	0	0	0	0	0	0	0	0	0	0	0	0	0	0	0	0	0	0	0	0	0	0	0	0	0	0	0	0	0	0	0	0	0	0	0	0	0	0	0	0	0	0	0	0	0	0	0	40.16	FALSE	FALSE	FALSE	293	0.014
SCN10Ap.Ser515Leu	SCN10A	0.014371	0.0103972	0	0.0359276	0.269913	0.232558							Leu	Ser	FALSE		2	0	0	0	0	0	0	0	0	0	0	2	0	0	0	0	0	0	0	0	0	0	0	0	0	0	0	0	0	0	0	0	0	0	0	0	0	0	0	0	0	0	0	0	0	0	0	0	0	0	0	0	0	0	0	0	0	0	0	0	0	0	0	0	0	0	40.49	FALSE	FALSE	FALSE	293	0.014
SCN10Ap.Trp1539Ter	SCN10A	0.014371	0.0103972	0	0.0359276	0.269913	0.232558							Ter	Trp	FALSE		2	0	0	0	0	0	0	0	0	0	0	2	0	0	0	0	0	0	0	0	0	0	0	0	0	0	0	0	0	0	0	0	0	0	0	0	0	0	0	0	0	0	0	0	0	0	0	0	0	0	0	0	0	0	0	0	0	0	0	0	0	0	0	0	0	0	40.14	FALSE	FALSE	FALSE	293	0.014
SCN10Ap.Trp1848Ter	SCN10A	0.014371	0.0103972	0	0.0359276	0.269913	0.232558							Ter	Trp	FALSE		2	0	0	0	0	0	0	0	0	0	0	2	0	0	0	0	0	0	0	0	0	0	0	0	0	0	0	0	0	0	0	0	0	0	0	0	0	0	0	0	0	0	0	0	0	0	0	0	0	0	0	0	0	0	0	0	0	0	0	0	0	0	0	0	0	0	40.92	FALSE	FALSE	FALSE	293	0.014
SCN11Ap.Arg1481Gln	SCN11A	0.014371	0.0103972	0	0.0359276	0.269913	0.232558							Gln	Arg	FALSE		2	0	0	0	0	0	0	0	0	0	0	2	0	0	0	0	0	0	0	0	0	0	0	0	0	0	0	0	0	0	0	0	0	0	0	0	0	0	0	0	0	0	0	0	0	0	0	0	0	0	0	0	0	0	0	0	0	0	0	0	0	0	0	0	0	0	40.92	FALSE	FALSE	FALSE	293	0.014
SCN11Ap.Arg638Cys	SCN11A	0.014371	0.0103972	0	0.0359276	0.269913	0.232558							Cys	Arg	TRUE		2	0	0	0	0	0	0	0	0	0	0	2	0	0	0	0	0	0	0	0	0	0	0	0	0	0	0	0	0	0	0	0	0	0	0	0	0	0	0	0	0	0	0	0	0	0	0	0	0	0	0	0	0	0	0	0	0	0	0	0	0	0	0	0	0	0	40.56	FALSE	FALSE	FALSE	293	0.014
SCN11Ap.Asp1261Asn	SCN11A	0.014371	0.0103972	0	0.0359276	0.269913	0.232558							Asn	Asp	FALSE		2	0	0	0	0	0	0	0	0	0	0	2	0	0	0	0	0	0	0	0	0	0	0	0	0	0	0	0	0	0	0	0	0	0	0	0	0	0	0	0	0	0	0	0	0	0	0	0	0	0	0	0	0	0	0	0	0	0	0	0	0	0	0	0	0	0	40.72	FALSE	FALSE	FALSE	293	0.014
SCN11Ap.Asp1268Asn	SCN11A	0.014371	0.0103972	0	0.0359276	0.269913	0.232558							Asn	Asp	FALSE		2	0	0	0	0	0	0	0	0	0	0	2	0	0	0	0	0	0	0	0	0	0	0	0	0	0	0	0	0	0	0	0	0	0	0	0	0	0	0	0	0	0	0	0	0	0	0	0	0	0	0	0	0	0	0	0	0	0	0	0	0	0	0	0	0	0	40.66	FALSE	FALSE	FALSE	293	0.014
SCN11Ap.Gln1452Ter	SCN11A	0.014371	0.0103972	0	0.0359276	0.269913	0.232558							Ter	Gln	FALSE		2	0	0	0	0	0	0	0	0	0	0	2	0	0	0	0	0	0	0	0	0	0	0	0	0	0	0	0	0	0	0	0	0	0	0	0	0	0	0	0	0	0	0	0	0	0	0	0	0	0	0	0	0	0	0	0	0	0	0	0	0	0	0	0	0	0	39.89	FALSE	FALSE	FALSE	293	0.014
SCN11Ap.Glu1734Lys	SCN11A	0.014371	0.0103972	0	0.0359276	0.269913	0.232558							Lys	Glu	TRUE		2	0	0	0	0	0	0	0	0	0	0	2	0	0	0	0	0	0	0	0	0	0	0	0	0	0	0	0	0	0	0	0	0	0	0	0	0	0	0	0	0	0	0	0	0	0	0	0	0	0	0	0	0	0	0	0	0	0	0	0	0	0	0	0	0	0	41.22	FALSE	FALSE	FALSE	293	0.014
SCN11Ap.Gly45Glu	SCN11A	0.014371	0.0103972	0	0.0359276	0.269913	0.232558							Glu	Gly	FALSE		2	0	0	0	0	0	0	0	0	0	0	2	0	0	0	0	0	0	0	0	0	0	0	0	0	0	0	0	0	0	0	0	0	0	0	0	0	0	0	0	0	0	0	0	0	0	0	0	0	0	0	0	0	0	0	0	0	0	0	0	0	0	0	0	0	0	41.42	FALSE	FALSE	FALSE	293	0.014
SCN11Ap.Met1445Ile	SCN11A	0.014371	0.0103972	0	0.0359276	0.269913	0.232558							Ile	Met	FALSE		2	0	0	0	0	0	0	0	0	0	0	2	0	0	0	0	0	0	0	0	0	0	0	0	0	0	0	0	0	0	0	0	0	0	0	0	0	0	0	0	0	0	0	0	0	0	0	0	0	0	0	0	0	0	0	0	0	0	0	0	0	0	0	0	0	0	39.5	FALSE	FALSE	FALSE	293	0.014
SCN11Ap.Met887Ile	SCN11A	0.014371	0.0103972	0	0.0359276	0.269913	0.232558							Ile	Met	FALSE		2	0	0	0	0	0	0	0	0	0	0	2	0	0	0	0	0	0	0	0	0	0	0	0	0	0	0	0	0	0	0	0	0	0	0	0	0	0	0	0	0	0	0	0	0	0	0	0	0	0	0	0	0	0	0	0	0	0	0	0	0	0	0	0	0	0	41.22	FALSE	FALSE	FALSE	293	0.014
SCN11Ap.Pro1028Ser	SCN11A	0.014371	0.0103972	0	0.0359276	0.269913	0.232558							Ser	Pro	TRUE		2	0	0	0	0	0	0	0	0	0	0	2	0	0	0	0	0	0	0	0	0	0	0	0	0	0	0	0	0	0	0	0	0	0	0	0	0	0	0	0	0	0	0	0	0	0	0	0	0	0	0	0	0	0	0	0	0	0	0	0	0	0	0	0	0	0	40.11	FALSE	FALSE	FALSE	293	0.014
SCN1Ap.Arg377Ter	SCN1A	0.014371	0.0103972	0	0.0359276	0.269913	0.232558							Ter	Arg	FALSE		2	0	0	0	0	0	0	0	0	0	0	2	0	0	0	0	0	0	0	0	0	0	0	0	0	0	0	0	0	0	0	0	0	0	0	0	0	0	0	0	0	0	0	0	0	0	0	0	0	0	0	0	0	0	0	0	0	0	0	0	0	0	0	0	0	0	40.84	FALSE	FALSE	FALSE	293	0.014
SCN1Ap.Glu1032Lys	SCN1A	0.014371	0.0103972	0	0.0359276	0.269913	0.232558							Lys	Glu	TRUE		2	0	0	0	0	0	0	0	0	0	0	2	0	0	0	0	0	0	0	0	0	0	0	0	0	0	0	0	0	0	0	0	0	0	0	0	0	0	0	0	0	0	0	0	0	0	0	0	0	0	0	0	0	0	0	0	0	0	0	0	0	0	0	0	0	0	39.35	FALSE	FALSE	FALSE	293	0.014
SCN1Ap.Glu1047Lys	SCN1A	0.014371	0.0103972	0	0.0359276	0.269913	0.232558							Lys	Glu	TRUE		2	0	0	0	0	0	0	0	0	0	0	2	0	0	0	0	0	0	0	0	0	0	0	0	0	0	0	0	0	0	0	0	0	0	0	0	0	0	0	0	0	0	0	0	0	0	0	0	0	0	0	0	0	0	0	0	0	0	0	0	0	0	0	0	0	0	40.91	FALSE	FALSE	FALSE	293	0.014
SCN1Ap.Glu513Lys	SCN1A	0.014371	0.0103972	0	0.0359276	0.269913	0.232558							Lys	Glu	TRUE		2	0	0	0	0	0	0	0	0	0	0	2	0	0	0	0	0	0	0	0	0	0	0	0	0	0	0	0	0	0	0	0	0	0	0	0	0	0	0	0	0	0	0	0	0	0	0	0	0	0	0	0	0	0	0	0	0	0	0	0	0	0	0	0	0	0	40.92	FALSE	FALSE	FALSE	293	0.014
SCN1Ap.Gly1332Glu	SCN1A	0.014371	0.0103972	0	0.0359276	0.269913	0.232558							Glu	Gly	FALSE		2	0	0	0	0	0	0	0	0	0	0	2	0	0	0	0	0	0	0	0	0	0	0	0	0	0	0	0	0	0	0	0	0	0	0	0	0	0	0	0	0	0	0	0	0	0	0	0	0	0	0	0	0	0	0	0	0	0	0	0	0	0	0	0	0	0	40.27	FALSE	FALSE	FALSE	293	0.014
SCN1Ap.Gly1470Trp	SCN1A	0.014371	0.0103972	0	0.0359276	0.269913	0.232558							Trp	Gly	FALSE		2	0	0	0	0	0	0	0	0	0	0	2	0	0	0	0	0	0	0	0	0	0	0	0	0	0	0	0	0	0	0	0	0	0	0	0	0	0	0	0	0	0	0	0	0	0	0	0	0	0	0	0	0	0	0	0	0	0	0	0	0	0	0	0	0	0	41.32	FALSE	FALSE	FALSE	293	0.014
SCN1Ap.Gly585Glu	SCN1A	0.014371	0.0103972	0	0.0359276	0.269913	0.232558							Glu	Gly	FALSE		2	0	0	0	0	0	0	0	0	0	0	2	0	0	0	0	0	0	0	0	0	0	0	0	0	0	0	0	0	0	0	0	0	0	0	0	0	0	0	0	0	0	0	0	0	0	0	0	0	0	0	0	0	0	0	0	0	0	0	0	0	0	0	0	0	0	41.26	FALSE	FALSE	FALSE	293	0.014
SCN1Ap.Gly803Glu	SCN1A	0.014371	0.0103972	0	0.0359276	0.269913	0.232558							Glu	Gly	FALSE		2	0	0	0	0	0	0	0	0	0	0	2	0	0	0	0	0	0	0	0	0	0	0	0	0	0	0	0	0	0	0	0	0	0	0	0	0	0	0	0	0	0	0	0	0	0	0	0	0	0	0	0	0	0	0	0	0	0	0	0	0	0	0	0	0	0	40.46	FALSE	FALSE	FALSE	293	0.014
SCN2Ap.Arg275Gln	SCN2A	0.014371	0.0103972	0	0.0359276	0.269913	0.232558							Gln	Arg	FALSE		2	0	0	0	0	0	0	0	0	0	0	2	0	0	0	0	0	0	0	0	0	0	0	0	0	0	0	0	0	0	0	0	0	0	0	0	0	0	0	0	0	0	0	0	0	0	0	0	0	0	0	0	0	0	0	0	0	0	0	0	0	0	0	0	0	0	40.77	FALSE	FALSE	FALSE	293	0.014
SCN2Ap.Asp1015Asn	SCN2A	0.014371	0.0103972	0	0.0359276	0.269913	0.232558							Asn	Asp	FALSE		2	0	0	0	0	0	0	0	0	0	0	2	0	0	0	0	0	0	0	0	0	0	0	0	0	0	0	0	0	0	0	0	0	0	0	0	0	0	0	0	0	0	0	0	0	0	0	0	0	0	0	0	0	0	0	0	0	0	0	0	0	0	0	0	0	0	40.6	FALSE	FALSE	FALSE	293	0.014
SCN2Ap.Glu1558Lys	SCN2A	0.014371	0.0103972	0	0.0359276	0.269913	0.232558							Lys	Glu	TRUE		2	0	0	0	0	0	0	0	0	0	0	2	0	0	0	0	0	0	0	0	0	0	0	0	0	0	0	0	0	0	0	0	0	0	0	0	0	0	0	0	0	0	0	0	0	0	0	0	0	0	0	0	0	0	0	0	0	0	0	0	0	0	0	0	0	0	40.6	FALSE	FALSE	FALSE	293	0.014
SCN2Ap.Glu837Lys	SCN2A	0.014371	0.0103972	0	0.0359276	0.269913	0.232558							Lys	Glu	TRUE		2	0	0	0	0	0	0	0	0	0	0	2	0	0	0	0	0	0	0	0	0	0	0	0	0	0	0	0	0	0	0	0	0	0	0	0	0	0	0	0	0	0	0	0	0	0	0	0	0	0	0	0	0	0	0	0	0	0	0	0	0	0	0	0	0	0	41.26	FALSE	FALSE	FALSE	293	0.014
SCN2Ap.Gly882Glu	SCN2A	0.014371	0.0103972	0	0.0359276	0.269913	0.232558							Glu	Gly	FALSE		2	0	0	0	0	0	0	0	0	0	0	2	0	0	0	0	0	0	0	0	0	0	0	0	0	0	0	0	0	0	0	0	0	0	0	0	0	0	0	0	0	0	0	0	0	0	0	0	0	0	0	0	0	0	0	0	0	0	0	0	0	0	0	0	0	0	41.04	FALSE	FALSE	FALSE	293	0.014
SCN2Ap.Gly970Glu	SCN2A	0.014371	0.0103972	0	0.0359276	0.269913	0.232558							Glu	Gly	FALSE		2	0	0	0	0	0	0	0	0	0	0	2	0	0	0	0	0	0	0	0	0	0	0	0	0	0	0	0	0	0	0	0	0	0	0	0	0	0	0	0	0	0	0	0	0	0	0	0	0	0	0	0	0	0	0	0	0	0	0	0	0	0	0	0	0	0	41.2	FALSE	FALSE	FALSE	293	0.014
SCN2Ap.Pro1827Leu	SCN2A	0.014371	0.0103972	0	0.0359276	0.269913	0.232558							Leu	Pro	FALSE		2	0	0	0	0	0	0	0	0	0	0	2	0	0	0	0	0	0	0	0	0	0	0	0	0	0	0	0	0	0	0	0	0	0	0	0	0	0	0	0	0	0	0	0	0	0	0	0	0	0	0	0	0	0	0	0	0	0	0	0	0	0	0	0	0	0	41.8	FALSE	FALSE	FALSE	293	0.014
SCN2Ap.Trp1594Ter	SCN2A	0.014371	0.0103972	0	0.0359276	0.269913	0.232558							Ter	Trp	FALSE		2	0	0	0	0	0	0	0	0	0	0	2	0	0	0	0	0	0	0	0	0	0	0	0	0	0	0	0	0	0	0	0	0	0	0	0	0	0	0	0	0	0	0	0	0	0	0	0	0	0	0	0	0	0	0	0	0	0	0	0	0	0	0	0	0	0	40.4	FALSE	FALSE	FALSE	293	0.014
SCN3Ap.Arg357Gln	SCN3A	0.014371	0.0103972	0	0.0359276	0.269913	0.232558							Gln	Arg	FALSE		2	0	0	0	0	0	0	0	0	0	0	2	0	0	0	0	0	0	0	0	0	0	0	0	0	0	0	0	0	0	0	0	0	0	0	0	0	0	0	0	0	0	0	0	0	0	0	0	0	0	0	0	0	0	0	0	0	0	0	0	0	0	0	0	0	0	39.81	FALSE	FALSE	FALSE	293	0.014
SCN3Ap.Glu1798Lys	SCN3A	0.014371	0.0103972	0	0.0359276	0.269913	0.232558							Lys	Glu	TRUE		2	0	0	0	0	0	0	0	0	0	0	2	0	0	0	0	0	0	0	0	0	0	0	0	0	0	0	0	0	0	0	0	0	0	0	0	0	0	0	0	0	0	0	0	0	0	0	0	0	0	0	0	0	0	0	0	0	0	0	0	0	0	0	0	0	0	40.04	FALSE	FALSE	FALSE	293	0.014
SCN3Ap.Gly1141Glu	SCN3A	0.014371	0.0103972	0	0.0359276	0.269913	0.232558							Glu	Gly	FALSE		2	0	0	0	0	0	0	0	0	0	0	2	0	0	0	0	0	0	0	0	0	0	0	0	0	0	0	0	0	0	0	0	0	0	0	0	0	0	0	0	0	0	0	0	0	0	0	0	0	0	0	0	0	0	0	0	0	0	0	0	0	0	0	0	0	0	40.26	FALSE	FALSE	FALSE	293	0.014
SCN3Ap.Met1352Ile	SCN3A	0.014371	0.0103972	0	0.0359276	0.269913	0.232558							Ile	Met	FALSE		2	0	0	0	0	0	0	0	0	0	0	2	0	0	0	0	0	0	0	0	0	0	0	0	0	0	0	0	0	0	0	0	0	0	0	0	0	0	0	0	0	0	0	0	0	0	0	0	0	0	0	0	0	0	0	0	0	0	0	0	0	0	0	0	0	0	39.42	FALSE	FALSE	FALSE	293	0.014
SCN3Ap.Pro671Ser	SCN3A	0.014371	0.0103972	0	0.0359276	0.269913	0.232558							Ser	Pro	TRUE		2	0	0	0	0	0	0	0	0	0	0	2	0	0	0	0	0	0	0	0	0	0	0	0	0	0	0	0	0	0	0	0	0	0	0	0	0	0	0	0	0	0	0	0	0	0	0	0	0	0	0	0	0	0	0	0	0	0	0	0	0	0	0	0	0	0	40.71	FALSE	FALSE	FALSE	293	0.014
SCN3Ap.Pro82Ser	SCN3A	0.014371	0.0103972	0	0.0359276	0.269913	0.232558							Ser	Pro	TRUE		2	0	0	0	0	0	0	0	0	0	0	2	0	0	0	0	0	0	0	0	0	0	0	0	0	0	0	0	0	0	0	0	0	0	0	0	0	0	0	0	0	0	0	0	0	0	0	0	0	0	0	0	0	0	0	0	0	0	0	0	0	0	0	0	0	0	39.84	FALSE	FALSE	FALSE	293	0.014
SCN3Ap.Ser489Leu	SCN3A	0.014371	0.0103972	0	0.0359276	0.269913	0.232558							Leu	Ser	FALSE		2	0	0	0	0	0	0	0	0	0	0	2	0	0	0	0	0	0	0	0	0	0	0	0	0	0	0	0	0	0	0	0	0	0	0	0	0	0	0	0	0	0	0	0	0	0	0	0	0	0	0	0	0	0	0	0	0	0	0	0	0	0	0	0	0	0	40.32	FALSE	FALSE	FALSE	293	0.014
SCN4Ap.Glu1266Ter	SCN4A	0.014371	0.0103972	0	0.0359276	0.269913	0.232558							Ter	Glu	FALSE		2	0	0	0	0	0	0	0	0	0	0	2	0	0	0	0	0	0	0	0	0	0	0	0	0	0	0	0	0	0	0	0	0	0	0	0	0	0	0	0	0	0	0	0	0	0	0	0	0	0	0	0	0	0	0	0	0	0	0	0	0	0	0	0	0	0	40.29	FALSE	FALSE	FALSE	293	0.014
SCN4Ap.Lys1090Asn	SCN4A	0.014371	0.0103972	0	0.0359276	0.269913	0.232558							Asn	Lys	FALSE		2	0	0	0	0	0	0	0	0	0	0	2	0	0	0	0	0	0	0	0	0	0	0	0	0	0	0	0	0	0	0	0	0	0	0	0	0	0	0	0	0	0	0	0	0	0	0	0	0	0	0	0	0	0	0	0	0	0	0	0	0	0	0	0	0	0	41.2	FALSE	FALSE	FALSE	293	0.014
SCN5Ap.Asp1986Asn	SCN5A	0.014371	0.0103972	0	0.0359276	0.269913	0.232558							Asn	Asp	FALSE		2	0	0	0	0	0	0	0	0	0	0	2	0	0	0	0	0	0	0	0	0	0	0	0	0	0	0	0	0	0	0	0	0	0	0	0	0	0	0	0	0	0	0	0	0	0	0	0	0	0	0	0	0	0	0	0	0	0	0	0	0	0	0	0	0	0	40.55	FALSE	FALSE	FALSE	293	0.014
SCN5Ap.Asp2011Asn	SCN5A	0.014371	0.0103972	0	0.0359276	0.269913	0.232558							Asn	Asp	FALSE		2	0	0	0	0	0	0	0	0	0	0	2	0	0	0	0	0	0	0	0	0	0	0	0	0	0	0	0	0	0	0	0	0	0	0	0	0	0	0	0	0	0	0	0	0	0	0	0	0	0	0	0	0	0	0	0	0	0	0	0	0	0	0	0	0	0	39.84	FALSE	FALSE	FALSE	293	0.014
SCN5Ap.Asp608Asn	SCN5A	0.014371	0.0103972	0	0.0359276	0.269913	0.232558							Asn	Asp	FALSE		2	0	0	0	0	0	0	0	0	0	0	2	0	0	0	0	0	0	0	0	0	0	0	0	0	0	0	0	0	0	0	0	0	0	0	0	0	0	0	0	0	0	0	0	0	0	0	0	0	0	0	0	0	0	0	0	0	0	0	0	0	0	0	0	0	0	40.61	FALSE	FALSE	FALSE	293	0.014
SCN5Ap.Gln1909Ter	SCN5A	0.014371	0.0103972	0	0.0359276	0.269913	0.232558							Ter	Gln	FALSE		2	0	0	0	0	0	0	0	0	0	0	2	0	0	0	0	0	0	0	0	0	0	0	0	0	0	0	0	0	0	0	0	0	0	0	0	0	0	0	0	0	0	0	0	0	0	0	0	0	0	0	0	0	0	0	0	0	0	0	0	0	0	0	0	0	0	41.15	FALSE	FALSE	FALSE	293	0.014
SCN5Ap.Glu1078Lys	SCN5A	0.014371	0.0103972	0	0.0359276	0.269913	0.232558							Lys	Glu	TRUE		2	0	0	0	0	0	0	0	0	0	0	2	0	0	0	0	0	0	0	0	0	0	0	0	0	0	0	0	0	0	0	0	0	0	0	0	0	0	0	0	0	0	0	0	0	0	0	0	0	0	0	0	0	0	0	0	0	0	0	0	0	0	0	0	0	0	39.86	FALSE	FALSE	FALSE	293	0.014
SCN5Ap.Glu1780Lys	SCN5A	0.014371	0.0103972	0	0.0359276	0.269913	0.232558							Lys	Glu	TRUE		2	0	0	0	0	0	0	0	0	0	0	2	0	0	0	0	0	0	0	0	0	0	0	0	0	0	0	0	0	0	0	0	0	0	0	0	0	0	0	0	0	0	0	0	0	0	0	0	0	0	0	0	0	0	0	0	0	0	0	0	0	0	0	0	0	0	41.12	FALSE	FALSE	FALSE	293	0.014
SCN5Ap.Glu446Lys	SCN5A	0.014371	0.0103972	0	0.0359276	0.269913	0.232558							Lys	Glu	TRUE		2	0	0	0	0	0	0	0	0	0	0	2	0	0	0	0	0	0	0	0	0	0	0	0	0	0	0	0	0	0	0	0	0	0	0	0	0	0	0	0	0	0	0	0	0	0	0	0	0	0	0	0	0	0	0	0	0	0	0	0	0	0	0	0	0	0	40.05	FALSE	FALSE	FALSE	293	0.014
SCN5Ap.Gly1391Glu	SCN5A	0.014371	0.0103972	0	0.0359276	0.269913	0.232558							Glu	Gly	FALSE		2	0	0	0	0	0	0	0	0	0	0	2	0	0	0	0	0	0	0	0	0	0	0	0	0	0	0	0	0	0	0	0	0	0	0	0	0	0	0	0	0	0	0	0	0	0	0	0	0	0	0	0	0	0	0	0	0	0	0	0	0	0	0	0	0	0	40.78	FALSE	FALSE	FALSE	293	0.014
SCN5Ap.Gly386Glu	SCN5A	0.014371	0.0103972	0	0.0359276	0.269913	0.232558							Glu	Gly	FALSE		2	0	0	0	0	0	0	0	0	0	0	2	0	0	0	0	0	0	0	0	0	0	0	0	0	0	0	0	0	0	0	0	0	0	0	0	0	0	0	0	0	0	0	0	0	0	0	0	0	0	0	0	0	0	0	0	0	0	0	0	0	0	0	0	0	0	40.13	FALSE	FALSE	FALSE	293	0.014
SCN5Ap.Gly897Glu	SCN5A	0.014371	0.0103972	0	0.0359276	0.269913	0.232558							Glu	Gly	FALSE		2	0	0	0	0	0	0	0	0	0	0	2	0	0	0	0	0	0	0	0	0	0	0	0	0	0	0	0	0	0	0	0	0	0	0	0	0	0	0	0	0	0	0	0	0	0	0	0	0	0	0	0	0	0	0	0	0	0	0	0	0	0	0	0	0	0	41.16	FALSE	FALSE	FALSE	293	0.014
SCN5Ap.Met390Ile	SCN5A	0.014371	0.0103972	0	0.0359276	0.269913	0.232558							Ile	Met	FALSE		2	0	0	0	0	0	0	0	0	0	0	2	0	0	0	0	0	0	0	0	0	0	0	0	0	0	0	0	0	0	0	0	0	0	0	0	0	0	0	0	0	0	0	0	0	0	0	0	0	0	0	0	0	0	0	0	0	0	0	0	0	0	0	0	0	0	40.86	FALSE	FALSE	FALSE	293	0.014
SCN5Ap.Pro503Arg	SCN5A	0.014371	0.0103972	0	0.0359276	0.269913	0.232558							Arg	Pro	TRUE		2	0	0	0	0	0	0	0	0	0	0	2	0	0	0	0	0	0	0	0	0	0	0	0	0	0	0	0	0	0	0	0	0	0	0	0	0	0	0	0	0	0	0	0	0	0	0	0	0	0	0	0	0	0	0	0	0	0	0	0	0	0	0	0	0	0	40.25	FALSE	FALSE	FALSE	293	0.014
SCN5Ap.Trp1713Ter	SCN5A	0.014371	0.0103972	0	0.0359276	0.269913	0.232558							Ter	Trp	FALSE		2	0	0	0	0	0	0	0	0	0	0	2	0	0	0	0	0	0	0	0	0	0	0	0	0	0	0	0	0	0	0	0	0	0	0	0	0	0	0	0	0	0	0	0	0	0	0	0	0	0	0	0	0	0	0	0	0	0	0	0	0	0	0	0	0	0	40.38	FALSE	FALSE	FALSE	293	0.014
SCN5Ap.Trp978Ter	SCN5A	0.014371	0.0103972	0	0.0359276	0.269913	0.232558							Ter	Trp	FALSE		2	0	0	0	0	0	0	0	0	0	0	2	0	0	0	0	0	0	0	0	0	0	0	0	0	0	0	0	0	0	0	0	0	0	0	0	0	0	0	0	0	0	0	0	0	0	0	0	0	0	0	0	0	0	0	0	0	0	0	0	0	0	0	0	0	0	40.81	FALSE	FALSE	FALSE	293	0.014
SCN7Ap.Gly319Glu	SCN7A	0.014371	0.0103972	0	0.0359276	0.269913	0.232558							Glu	Gly	FALSE		2	0	0	0	0	0	0	0	0	0	0	2	0	0	0	0	0	0	0	0	0	0	0	0	0	0	0	0	0	0	0	0	0	0	0	0	0	0	0	0	0	0	0	0	0	0	0	0	0	0	0	0	0	0	0	0	0	0	0	0	0	0	0	0	0	0	40.74	FALSE	FALSE	FALSE	293	0.014
SCN7Ap.His1652Tyr	SCN7A	0.014371	0.0103972	0	0.0359276	0.269913	0.232558							Tyr	His	TRUE		2	0	0	0	0	0	0	0	0	0	0	2	0	0	0	0	0	0	0	0	0	0	0	0	0	0	0	0	0	0	0	0	0	0	0	0	0	0	0	0	0	0	0	0	0	0	0	0	0	0	0	0	0	0	0	0	0	0	0	0	0	0	0	0	0	0	40.3	FALSE	FALSE	FALSE	293	0.014
SCN7Ap.Pro707Ser	SCN7A	0.014371	0.0103972	0	0.0359276	0.269913	0.232558							Ser	Pro	TRUE		2	0	0	0	0	0	0	0	0	0	0	2	0	0	0	0	0	0	0	0	0	0	0	0	0	0	0	0	0	0	0	0	0	0	0	0	0	0	0	0	0	0	0	0	0	0	0	0	0	0	0	0	0	0	0	0	0	0	0	0	0	0	0	0	0	0	40.37	FALSE	FALSE	FALSE	293	0.014
SCN7Ap.Ser1098Leu	SCN7A	0.014371	0.0103972	0	0.0359276	0.269913	0.232558							Leu	Ser	FALSE		2	0	0	0	0	0	0	0	0	0	0	2	0	0	0	0	0	0	0	0	0	0	0	0	0	0	0	0	0	0	0	0	0	0	0	0	0	0	0	0	0	0	0	0	0	0	0	0	0	0	0	0	0	0	0	0	0	0	0	0	0	0	0	0	0	0	40.87	FALSE	FALSE	FALSE	293	0.014
SCN7Ap.Trp1436Ter	SCN7A	0.014371	0.0103972	0	0.0359276	0.269913	0.232558							Ter	Trp	FALSE		2	0	0	0	0	0	0	0	0	0	0	2	0	0	0	0	0	0	0	0	0	0	0	0	0	0	0	0	0	0	0	0	0	0	0	0	0	0	0	0	0	0	0	0	0	0	0	0	0	0	0	0	0	0	0	0	0	0	0	0	0	0	0	0	0	0	41.04	FALSE	FALSE	FALSE	293	0.014
SCN7Ap.Trp987Ter	SCN7A	0.014371	0.0103972	0	0.0359276	0.269913	0.232558							Ter	Trp	FALSE		2	0	0	0	0	0	0	0	0	0	0	2	0	0	0	0	0	0	0	0	0	0	0	0	0	0	0	0	0	0	0	0	0	0	0	0	0	0	0	0	0	0	0	0	0	0	0	0	0	0	0	0	0	0	0	0	0	0	0	0	0	0	0	0	0	0	41.28	FALSE	FALSE	FALSE	293	0.014
SCN8Ap.Gly1134Glu	SCN8A	0.014371	0.0103972	0	0.0359276	0.269913	0.232558							Glu	Gly	FALSE		2	0	0	0	0	0	0	0	0	0	0	2	0	0	0	0	0	0	0	0	0	0	0	0	0	0	0	0	0	0	0	0	0	0	0	0	0	0	0	0	0	0	0	0	0	0	0	0	0	0	0	0	0	0	0	0	0	0	0	0	0	0	0	0	0	0	41.08	FALSE	FALSE	FALSE	293	0.014
SCN8Ap.Gly325Val	SCN8A	0.014371	0.0103972	0	0.0359276	0.269913	0.232558							Val	Gly	FALSE		2	0	0	0	0	0	0	0	0	0	0	2	0	0	0	0	0	0	0	0	0	0	0	0	0	0	0	0	0	0	0	0	0	0	0	0	0	0	0	0	0	0	0	0	0	0	0	0	0	0	0	0	0	0	0	0	0	0	0	0	0	0	0	0	0	0	40.23	FALSE	FALSE	FALSE	293	0.014
SCN8Ap.Pro1505Leu	SCN8A	0.014371	0.0103972	0	0.0359276	0.269913	0.232558							Leu	Pro	FALSE		2	0	0	0	0	0	0	0	0	0	0	2	0	0	0	0	0	0	0	0	0	0	0	0	0	0	0	0	0	0	0	0	0	0	0	0	0	0	0	0	0	0	0	0	0	0	0	0	0	0	0	0	0	0	0	0	0	0	0	0	0	0	0	0	0	0	41.48	FALSE	FALSE	FALSE	293	0.014
SCN8Ap.Pro809Ser	SCN8A	0.014371	0.0103972	0	0.0359276	0.269913	0.232558							Ser	Pro	TRUE		2	0	0	0	0	0	0	0	0	0	0	2	0	0	0	0	0	0	0	0	0	0	0	0	0	0	0	0	0	0	0	0	0	0	0	0	0	0	0	0	0	0	0	0	0	0	0	0	0	0	0	0	0	0	0	0	0	0	0	0	0	0	0	0	0	0	41.58	FALSE	FALSE	FALSE	293	0.014
SCN9Ap.Arg717Lys	SCN9A	0.014371	0.0103972	0	0.0359276	0.269913	0.232558							Lys	Arg	TRUE		2	0	0	0	0	0	0	0	0	0	0	2	0	0	0	0	0	0	0	0	0	0	0	0	0	0	0	0	0	0	0	0	0	0	0	0	0	0	0	0	0	0	0	0	0	0	0	0	0	0	0	0	0	0	0	0	0	0	0	0	0	0	0	0	0	0	40.11	FALSE	FALSE	FALSE	293	0.014
SCN9Ap.Arg99Cys	SCN9A	0.014371	0.0103972	0	0.0359276	0.269913	0.232558							Cys	Arg	TRUE		2	0	0	0	0	0	0	0	0	0	0	2	0	0	0	0	0	0	0	0	0	0	0	0	0	0	0	0	0	0	0	0	0	0	0	0	0	0	0	0	0	0	0	0	0	0	0	0	0	0	0	0	0	0	0	0	0	0	0	0	0	0	0	0	0	0	40.81	FALSE	FALSE	FALSE	293	0.014
SCN9Ap.Asn1666Ser	SCN9A	0.014371	0.0103972	0	0.0359276	0.269913	0.232558							Ser	Asn	TRUE		2	0	0	0	0	0	0	0	0	0	0	2	0	0	0	0	0	0	0	0	0	0	0	0	0	0	0	0	0	0	0	0	0	0	0	0	0	0	0	0	0	0	0	0	0	0	0	0	0	0	0	0	0	0	0	0	0	0	0	0	0	0	0	0	0	0	41.34	FALSE	FALSE	FALSE	293	0.014
SCN9Ap.Met1486Ile	SCN9A	0.014371	0.0103972	0	0.0359276	0.269913	0.232558							Ile	Met	FALSE		2	0	0	0	0	0	0	0	0	0	0	2	0	0	0	0	0	0	0	0	0	0	0	0	0	0	0	0	0	0	0	0	0	0	0	0	0	0	0	0	0	0	0	0	0	0	0	0	0	0	0	0	0	0	0	0	0	0	0	0	0	0	0	0	0	0	40.99	FALSE	FALSE	FALSE	293	0.014
SCN9Ap.Pro1320Ser	SCN9A	0.014371	0.0103972	0	0.0359276	0.269913	0.232558							Ser	Pro	TRUE		2	0	0	0	0	0	0	0	0	0	0	2	0	0	0	0	0	0	0	0	0	0	0	0	0	0	0	0	0	0	0	0	0	0	0	0	0	0	0	0	0	0	0	0	0	0	0	0	0	0	0	0	0	0	0	0	0	0	0	0	0	0	0	0	0	0	41.02	FALSE	FALSE	FALSE	293	0.014
SCN9Ap.Pro1643Ser	SCN9A	0.014371	0.0103972	0	0.0359276	0.269913	0.232558							Ser	Pro	TRUE		2	0	0	0	0	0	0	0	0	0	0	2	0	0	0	0	0	0	0	0	0	0	0	0	0	0	0	0	0	0	0	0	0	0	0	0	0	0	0	0	0	0	0	0	0	0	0	0	0	0	0	0	0	0	0	0	0	0	0	0	0	0	0	0	0	0	40.66	FALSE	FALSE	FALSE	293	0.014
SCN9Ap.Pro1873Ser	SCN9A	0.014371	0.0103972	0	0.0359276	0.269913	0.232558							Ser	Pro	TRUE		2	0	0	0	0	0	0	0	0	0	0	2	0	0	0	0	0	0	0	0	0	0	0	0	0	0	0	0	0	0	0	0	0	0	0	0	0	0	0	0	0	0	0	0	0	0	0	0	0	0	0	0	0	0	0	0	0	0	0	0	0	0	0	0	0	0	40.43	FALSE	FALSE	FALSE	293	0.014
SCN9Ap.Trp1246Ter	SCN9A	0.014371	0.0103972	0	0.0359276	0.269913	0.232558							Ter	Trp	FALSE		2	0	0	0	0	0	0	0	0	0	0	2	0	0	0	0	0	0	0	0	0	0	0	0	0	0	0	0	0	0	0	0	0	0	0	0	0	0	0	0	0	0	0	0	0	0	0	0	0	0	0	0	0	0	0	0	0	0	0	0	0	0	0	0	0	0	40.9	FALSE	FALSE	FALSE	293	0.014
SCNM1p.Gly205Glu	SCNM1	0.014371	0.0103972	0	0.0359276	0.269913	0.232558							Glu	Gly	FALSE		2	0	0	0	0	0	0	0	0	0	0	2	0	0	0	0	0	0	0	0	0	0	0	0	0	0	0	0	0	0	0	0	0	0	0	0	0	0	0	0	0	0	0	0	0	0	0	0	0	0	0	0	0	0	0	0	0	0	0	0	0	0	0	0	0	0	41.45	FALSE	FALSE	FALSE	293	0.014
SCNN1Gp.Asp335Asn	SCNN1G	0.014371	0.0103972	0	0.0359276	0.269913	0.232558							Asn	Asp	FALSE		2	0	0	0	0	0	0	0	0	0	0	2	0	0	0	0	0	0	0	0	0	0	0	0	0	0	0	0	0	0	0	0	0	0	0	0	0	0	0	0	0	0	0	0	0	0	0	0	0	0	0	0	0	0	0	0	0	0	0	0	0	0	0	0	0	0	40.46	FALSE	FALSE	FALSE	293	0.014
SCNN1Gp.Glu445Lys	SCNN1G	0.014371	0.0103972	0	0.0359276	0.269913	0.232558							Lys	Glu	TRUE		2	0	0	0	0	0	0	0	0	0	0	2	0	0	0	0	0	0	0	0	0	0	0	0	0	0	0	0	0	0	0	0	0	0	0	0	0	0	0	0	0	0	0	0	0	0	0	0	0	0	0	0	0	0	0	0	0	0	0	0	0	0	0	0	0	0	41.39	FALSE	FALSE	FALSE	293	0.014
SCNN1Gp.Gly344Glu	SCNN1G	0.014371	0.0103972	0	0.0359276	0.269913	0.232558							Glu	Gly	FALSE		2	0	0	0	0	0	0	0	0	0	0	2	0	0	0	0	0	0	0	0	0	0	0	0	0	0	0	0	0	0	0	0	0	0	0	0	0	0	0	0	0	0	0	0	0	0	0	0	0	0	0	0	0	0	0	0	0	0	0	0	0	0	0	0	0	0	40.33	FALSE	FALSE	FALSE	293	0.014
SCNN1Gp.Pro132Ser	SCNN1G	0.014371	0.0103972	0	0.0359276	0.269913	0.232558							Ser	Pro	TRUE		2	0	0	0	0	0	0	0	0	0	0	2	0	0	0	0	0	0	0	0	0	0	0	0	0	0	0	0	0	0	0	0	0	0	0	0	0	0	0	0	0	0	0	0	0	0	0	0	0	0	0	0	0	0	0	0	0	0	0	0	0	0	0	0	0	0	41.07	FALSE	FALSE	FALSE	293	0.014
SCP2D1p.Glu23Lys	SCP2D1	0.014371	0.0103972	0	0.0359276	0.269913	0.232558							Lys	Glu	TRUE		2	0	0	0	0	0	0	0	0	0	0	2	0	0	0	0	0	0	0	0	0	0	0	0	0	0	0	0	0	0	0	0	0	0	0	0	0	0	0	0	0	0	0	0	0	0	0	0	0	0	0	0	0	0	0	0	0	0	0	0	0	0	0	0	0	0	41.24	FALSE	FALSE	FALSE	293	0.014
SCP2D1p.Glu57Lys	SCP2D1	0.014371	0.0103972	0	0.0359276	0.269913	0.232558							Lys	Glu	TRUE		2	0	0	0	0	0	0	0	0	0	0	2	0	0	0	0	0	0	0	0	0	0	0	0	0	0	0	0	0	0	0	0	0	0	0	0	0	0	0	0	0	0	0	0	0	0	0	0	0	0	0	0	0	0	0	0	0	0	0	0	0	0	0	0	0	0	41.92	FALSE	FALSE	FALSE	293	0.014
SCRIBp.Arg1229Leu	SCRIB	0.014371	0.0103972	0	0.0359276	0.269913	0.232558							Leu	Arg	FALSE		2	0	0	0	0	0	0	0	0	0	0	2	0	0	0	0	0	0	0	0	0	0	0	0	0	0	0	0	0	0	0	0	0	0	0	0	0	0	0	0	0	0	0	0	0	0	0	0	0	0	0	0	0	0	0	0	0	0	0	0	0	0	0	0	0	0	39.82	TRUE	FALSE	FALSE	293	0.014
SCRIBp.Arg948Leu	SCRIB	0.014371	0.0103972	0	0.0359276	0.269913	0.232558							Leu	Arg	FALSE		2	0	0	0	0	0	0	0	0	0	0	2	0	0	0	0	0	0	0	0	0	0	0	0	0	0	0	0	0	0	0	0	0	0	0	0	0	0	0	0	0	0	0	0	0	0	0	0	0	0	0	0	0	0	0	0	0	0	0	0	0	0	0	0	0	0	41.43	TRUE	FALSE	FALSE	293	0.014
SCRN1p.His232Tyr	SCRN1	0.014371	0.0103972	0	0.0359276	0.269913	0.232558							Tyr	His	TRUE		2	0	0	0	0	0	0	0	0	0	0	2	0	0	0	0	0	0	0	0	0	0	0	0	0	0	0	0	0	0	0	0	0	0	0	0	0	0	0	0	0	0	0	0	0	0	0	0	0	0	0	0	0	0	0	0	0	0	0	0	0	0	0	0	0	0	40.68	FALSE	FALSE	FALSE	293	0.014
SCUBE2p.Gly790Val	SCUBE2	0.014371	0.0103972	0	0.0359276	0.269913	0.232558							Val	Gly	FALSE		2	0	0	0	0	0	0	0	0	0	0	2	0	0	0	0	0	0	0	0	0	0	0	0	0	0	0	0	0	0	0	0	0	0	0	0	0	0	0	0	0	0	0	0	0	0	0	0	0	0	0	0	0	0	0	0	0	0	0	0	0	0	0	0	0	0	39.76	FALSE	FALSE	FALSE	293	0.014
SDAD1p.Pro78Ser	SDAD1	0.014371	0.0103972	0	0.0359276	0.269913	0.232558							Ser	Pro	TRUE		2	0	0	0	0	0	0	0	0	0	0	2	0	0	0	0	0	0	0	0	0	0	0	0	0	0	0	0	0	0	0	0	0	0	0	0	0	0	0	0	0	0	0	0	0	0	0	0	0	0	0	0	0	0	0	0	0	0	0	0	0	0	0	0	0	0	41.3	FALSE	FALSE	FALSE	293	0.014
SDK1p.Arg1956Gln	SDK1	0.014371	0.0103972	0	0.0359276	0.269913	0.232558							Gln	Arg	FALSE		2	0	0	0	0	0	0	0	0	0	0	2	0	0	0	0	0	0	0	0	0	0	0	0	0	0	0	0	0	0	0	0	0	0	0	0	0	0	0	0	0	0	0	0	0	0	0	0	0	0	0	0	0	0	0	0	0	0	0	0	0	0	0	0	0	0	41.09	FALSE	FALSE	FALSE	293	0.014
SDK1p.Asp1199Asn	SDK1	0.014371	0.0103972	0	0.0359276	0.269913	0.232558							Asn	Asp	FALSE		2	0	0	0	0	0	0	0	0	0	0	2	0	0	0	0	0	0	0	0	0	0	0	0	0	0	0	0	0	0	0	0	0	0	0	0	0	0	0	0	0	0	0	0	0	0	0	0	0	0	0	0	0	0	0	0	0	0	0	0	0	0	0	0	0	0	40.65	FALSE	FALSE	FALSE	293	0.014
SDK1p.Glu1010Lys	SDK1	0.014371	0.0103972	0	0.0359276	0.269913	0.232558							Lys	Glu	TRUE		2	0	0	0	0	0	0	0	0	0	0	2	0	0	0	0	0	0	0	0	0	0	0	0	0	0	0	0	0	0	0	0	0	0	0	0	0	0	0	0	0	0	0	0	0	0	0	0	0	0	0	0	0	0	0	0	0	0	0	0	0	0	0	0	0	0	40	FALSE	FALSE	FALSE	293	0.014
SDK1p.Glu663Lys	SDK1	0.014371	0.0103972	0	0.0359276	0.269913	0.232558							Lys	Glu	TRUE		2	0	0	0	0	0	0	0	0	0	0	2	0	0	0	0	0	0	0	0	0	0	0	0	0	0	0	0	0	0	0	0	0	0	0	0	0	0	0	0	0	0	0	0	0	0	0	0	0	0	0	0	0	0	0	0	0	0	0	0	0	0	0	0	0	0	40.89	FALSE	FALSE	FALSE	293	0.014
SDK1p.Gly1901Glu	SDK1	0.014371	0.0103972	0	0.0359276	0.269913	0.232558							Glu	Gly	FALSE		2	0	0	0	0	0	0	0	0	0	0	2	0	0	0	0	0	0	0	0	0	0	0	0	0	0	0	0	0	0	0	0	0	0	0	0	0	0	0	0	0	0	0	0	0	0	0	0	0	0	0	0	0	0	0	0	0	0	0	0	0	0	0	0	0	0	40.25	FALSE	FALSE	FALSE	293	0.014
SDK1p.Gly867Arg	SDK1	0.014371	0.0103972	0	0.0359276	0.269913	0.232558							Arg	Gly	TRUE		2	0	0	0	0	0	0	0	0	0	0	2	0	0	0	0	0	0	0	0	0	0	0	0	0	0	0	0	0	0	0	0	0	0	0	0	0	0	0	0	0	0	0	0	0	0	0	0	0	0	0	0	0	0	0	0	0	0	0	0	0	0	0	0	0	0	40.21	FALSE	FALSE	FALSE	293	0.014
SDK2p.Gln1090Ter	SDK2	0.014371	0.0103972	0	0.0359276	0.269913	0.232558							Ter	Gln	FALSE		2	0	0	0	0	0	0	0	0	0	0	2	0	0	0	0	0	0	0	0	0	0	0	0	0	0	0	0	0	0	0	0	0	0	0	0	0	0	0	0	0	0	0	0	0	0	0	0	0	0	0	0	0	0	0	0	0	0	0	0	0	0	0	0	0	0	41.89	FALSE	FALSE	FALSE	293	0.014
SDK2p.Gly1038Ter	SDK2	0.014371	0.0103972	0	0.0359276	0.269913	0.232558							Ter	Gly	FALSE		2	0	0	0	0	0	0	0	0	0	0	2	0	0	0	0	0	0	0	0	0	0	0	0	0	0	0	0	0	0	0	0	0	0	0	0	0	0	0	0	0	0	0	0	0	0	0	0	0	0	0	0	0	0	0	0	0	0	0	0	0	0	0	0	0	0	40.94	FALSE	FALSE	FALSE	293	0.014
SDK2p.Pro501Leu	SDK2	0.014371	0.0103972	0	0.0359276	0.269913	0.232558							Leu	Pro	FALSE		2	0	0	0	0	0	0	0	0	0	0	2	0	0	0	0	0	0	0	0	0	0	0	0	0	0	0	0	0	0	0	0	0	0	0	0	0	0	0	0	0	0	0	0	0	0	0	0	0	0	0	0	0	0	0	0	0	0	0	0	0	0	0	0	0	0	40.96	FALSE	FALSE	FALSE	293	0.014
SDK2p.Ser457Leu	SDK2	0.014371	0.0103972	0	0.0359276	0.269913	0.232558							Leu	Ser	FALSE		2	0	0	0	0	0	0	0	0	0	0	2	0	0	0	0	0	0	0	0	0	0	0	0	0	0	0	0	0	0	0	0	0	0	0	0	0	0	0	0	0	0	0	0	0	0	0	0	0	0	0	0	0	0	0	0	0	0	0	0	0	0	0	0	0	0	40.38	FALSE	FALSE	FALSE	293	0.014
SDPRp.Glu221Lys	SDPR	0.014371	0.0103972	0	0.0359276	0.269913	0.232558							Lys	Glu	TRUE		2	0	0	0	0	0	0	0	0	0	0	2	0	0	0	0	0	0	0	0	0	0	0	0	0	0	0	0	0	0	0	0	0	0	0	0	0	0	0	0	0	0	0	0	0	0	0	0	0	0	0	0	0	0	0	0	0	0	0	0	0	0	0	0	0	0	40.47	FALSE	FALSE	FALSE	293	0.014
SDPRp.Gly363Arg	SDPR	0.014371	0.0103972	0	0.0359276	0.269913	0.232558							Arg	Gly	TRUE		2	0	0	0	0	0	0	0	0	0	0	2	0	0	0	0	0	0	0	0	0	0	0	0	0	0	0	0	0	0	0	0	0	0	0	0	0	0	0	0	0	0	0	0	0	0	0	0	0	0	0	0	0	0	0	0	0	0	0	0	0	0	0	0	0	0	40.22	FALSE	FALSE	FALSE	293	0.014
SDPRp.Met79Ile	SDPR	0.014371	0.0103972	0	0.0359276	0.269913	0.232558							Ile	Met	FALSE		2	0	0	0	0	0	0	0	0	0	0	2	0	0	0	0	0	0	0	0	0	0	0	0	0	0	0	0	0	0	0	0	0	0	0	0	0	0	0	0	0	0	0	0	0	0	0	0	0	0	0	0	0	0	0	0	0	0	0	0	0	0	0	0	0	0	40.85	FALSE	FALSE	FALSE	293	0.014
SDR16C5p.Glu41Lys	SDR16C5	0.014371	0.0103972	0	0.0359276	0.269913	0.232558							Lys	Glu	TRUE		2	0	0	0	0	0	0	0	0	0	0	2	0	0	0	0	0	0	0	0	0	0	0	0	0	0	0	0	0	0	0	0	0	0	0	0	0	0	0	0	0	0	0	0	0	0	0	0	0	0	0	0	0	0	0	0	0	0	0	0	0	0	0	0	0	0	40.85	FALSE	FALSE	FALSE	293	0.014
SDR16C5p.Gly180Arg	SDR16C5	0.014371	0.0103972	0	0.0359276	0.269913	0.232558							Arg	Gly	TRUE		2	0	0	0	0	0	0	0	0	0	0	2	0	0	0	0	0	0	0	0	0	0	0	0	0	0	0	0	0	0	0	0	0	0	0	0	0	0	0	0	0	0	0	0	0	0	0	0	0	0	0	0	0	0	0	0	0	0	0	0	0	0	0	0	0	0	40.14	FALSE	FALSE	FALSE	293	0.014
SDR16C5p.Met26Ile	SDR16C5	0.014371	0.0103972	0	0.0359276	0.269913	0.232558							Ile	Met	FALSE		2	0	0	0	0	0	0	0	0	0	0	2	0	0	0	0	0	0	0	0	0	0	0	0	0	0	0	0	0	0	0	0	0	0	0	0	0	0	0	0	0	0	0	0	0	0	0	0	0	0	0	0	0	0	0	0	0	0	0	0	0	0	0	0	0	0	41.25	FALSE	FALSE	FALSE	293	0.014
SDR16C5p.Ser176Leu	SDR16C5	0.014371	0.0103972	0	0.0359276	0.269913	0.232558							Leu	Ser	FALSE		2	0	0	0	0	0	0	0	0	0	0	2	0	0	0	0	0	0	0	0	0	0	0	0	0	0	0	0	0	0	0	0	0	0	0	0	0	0	0	0	0	0	0	0	0	0	0	0	0	0	0	0	0	0	0	0	0	0	0	0	0	0	0	0	0	0	40.57	FALSE	FALSE	FALSE	293	0.014
SDR42E1p.Arg92Gln	SDR42E1	0.014371	0.0103972	0	0.0359276	0.269913	0.232558							Gln	Arg	FALSE		2	0	0	0	0	0	0	0	0	0	0	2	0	0	0	0	0	0	0	0	0	0	0	0	0	0	0	0	0	0	0	0	0	0	0	0	0	0	0	0	0	0	0	0	0	0	0	0	0	0	0	0	0	0	0	0	0	0	0	0	0	0	0	0	0	0	41.11	FALSE	FALSE	FALSE	293	0.014
SDR42E1p.Glu221Lys	SDR42E1	0.014371	0.0103972	0	0.0359276	0.269913	0.232558							Lys	Glu	TRUE		2	0	0	0	0	0	0	0	0	0	0	2	0	0	0	0	0	0	0	0	0	0	0	0	0	0	0	0	0	0	0	0	0	0	0	0	0	0	0	0	0	0	0	0	0	0	0	0	0	0	0	0	0	0	0	0	0	0	0	0	0	0	0	0	0	0	41.07	FALSE	FALSE	FALSE	293	0.014
SDR9C7p.Glu119Lys	SDR9C7	0.014371	0.0103972	0	0.0359276	0.269913	0.232558							Lys	Glu	TRUE		2	0	0	0	0	0	0	0	0	0	0	2	0	0	0	0	0	0	0	0	0	0	0	0	0	0	0	0	0	0	0	0	0	0	0	0	0	0	0	0	0	0	0	0	0	0	0	0	0	0	0	0	0	0	0	0	0	0	0	0	0	0	0	0	0	0	40.16	FALSE	FALSE	FALSE	293	0.014
SEC14L1p.Pro230Leu	SEC14L1	0.014371	0.0103972	0	0.0359276	0.269913	0.232558							Leu	Pro	FALSE		2	0	0	0	0	0	0	0	0	0	0	2	0	0	0	0	0	0	0	0	0	0	0	0	0	0	0	0	0	0	0	0	0	0	0	0	0	0	0	0	0	0	0	0	0	0	0	0	0	0	0	0	0	0	0	0	0	0	0	0	0	0	0	0	0	0	40.94	FALSE	FALSE	FALSE	293	0.014
SEC14L3p.Asp67Asn	SEC14L3	0.014371	0.0103972	0	0.0359276	0.269913	0.232558							Asn	Asp	FALSE		2	0	0	0	0	0	0	0	0	0	0	2	0	0	0	0	0	0	0	0	0	0	0	0	0	0	0	0	0	0	0	0	0	0	0	0	0	0	0	0	0	0	0	0	0	0	0	0	0	0	0	0	0	0	0	0	0	0	0	0	0	0	0	0	0	0	40.98	FALSE	FALSE	FALSE	293	0.014
SEC14L4p.Glu332Lys	SEC14L4	0.014371	0.0103972	0	0.0359276	0.269913	0.232558							Lys	Glu	TRUE		2	0	0	0	0	0	0	0	0	0	0	2	0	0	0	0	0	0	0	0	0	0	0	0	0	0	0	0	0	0	0	0	0	0	0	0	0	0	0	0	0	0	0	0	0	0	0	0	0	0	0	0	0	0	0	0	0	0	0	0	0	0	0	0	0	0	40.28	FALSE	FALSE	FALSE	293	0.014
SEC14L5p.Arg269Trp	SEC14L5	0.014371	0.0103972	0	0.0359276	0.269913	0.232558							Trp	Arg	FALSE		2	0	0	0	0	0	0	0	0	0	0	2	0	0	0	0	0	0	0	0	0	0	0	0	0	0	0	0	0	0	0	0	0	0	0	0	0	0	0	0	0	0	0	0	0	0	0	0	0	0	0	0	0	0	0	0	0	0	0	0	0	0	0	0	0	0	40.43	FALSE	FALSE	FALSE	293	0.014
SEC14L5p.Arg272Leu	SEC14L5	0.014371	0.0103972	0	0.0359276	0.269913	0.232558							Leu	Arg	FALSE		2	0	0	0	0	0	0	0	0	0	0	2	0	0	0	0	0	0	0	0	0	0	0	0	0	0	0	0	0	0	0	0	0	0	0	0	0	0	0	0	0	0	0	0	0	0	0	0	0	0	0	0	0	0	0	0	0	0	0	0	0	0	0	0	0	0	40.56	FALSE	FALSE	FALSE	293	0.014
SEC14L5p.Pro118Leu	SEC14L5	0.014371	0.0103972	0	0.0359276	0.269913	0.232558							Leu	Pro	FALSE		2	0	0	0	0	0	0	0	0	0	0	2	0	0	0	0	0	0	0	0	0	0	0	0	0	0	0	0	0	0	0	0	0	0	0	0	0	0	0	0	0	0	0	0	0	0	0	0	0	0	0	0	0	0	0	0	0	0	0	0	0	0	0	0	0	0	40.17	FALSE	FALSE	FALSE	293	0.014
SEC14L5p.Pro590His	SEC14L5	0.014371	0.0103972	0	0.0359276	0.269913	0.232558							His	Pro	TRUE		2	0	0	0	0	0	0	0	0	0	0	2	0	0	0	0	0	0	0	0	0	0	0	0	0	0	0	0	0	0	0	0	0	0	0	0	0	0	0	0	0	0	0	0	0	0	0	0	0	0	0	0	0	0	0	0	0	0	0	0	0	0	0	0	0	0	40.31	FALSE	FALSE	FALSE	293	0.014
SEC16Ap.Gly992Ter	SEC16A	0.014371	0.0103972	0	0.0359276	0.269913	0.232558							Ter	Gly	FALSE		2	0	0	0	0	0	0	0	0	0	0	2	0	0	0	0	0	0	0	0	0	0	0	0	0	0	0	0	0	0	0	0	0	0	0	0	0	0	0	0	0	0	0	0	0	0	0	0	0	0	0	0	0	0	0	0	0	0	0	0	0	0	0	0	0	0	40.83	FALSE	FALSE	FALSE	293	0.014
SEC16Bp.Pro6Ser	SEC16B	0.014371	0.0103972	0	0.0359276	0.269913	0.232558							Ser	Pro	TRUE		2	0	0	0	0	0	0	0	0	0	0	2	0	0	0	0	0	0	0	0	0	0	0	0	0	0	0	0	0	0	0	0	0	0	0	0	0	0	0	0	0	0	0	0	0	0	0	0	0	0	0	0	0	0	0	0	0	0	0	0	0	0	0	0	0	0	40.74	FALSE	FALSE	FALSE	293	0.014
SEC23Ap.Ser571Leu	SEC23A	0.014371	0.0103972	0	0.0359276	0.269913	0.232558							Leu	Ser	FALSE		2	0	0	0	0	0	0	0	0	0	0	2	0	0	0	0	0	0	0	0	0	0	0	0	0	0	0	0	0	0	0	0	0	0	0	0	0	0	0	0	0	0	0	0	0	0	0	0	0	0	0	0	0	0	0	0	0	0	0	0	0	0	0	0	0	0	40.19	FALSE	FALSE	FALSE	293	0.014
SEC23Bp.Pro128Ser	SEC23B	0.014371	0.0103972	0	0.0359276	0.269913	0.232558							Ser	Pro	TRUE		2	0	0	0	0	0	0	0	0	0	0	2	0	0	0	0	0	0	0	0	0	0	0	0	0	0	0	0	0	0	0	0	0	0	0	0	0	0	0	0	0	0	0	0	0	0	0	0	0	0	0	0	0	0	0	0	0	0	0	0	0	0	0	0	0	0	40.39	FALSE	FALSE	FALSE	293	0.014
SEC24Ap.Glu590Lys	SEC24A	0.014371	0.0103972	0	0.0359276	0.269913	0.232558							Lys	Glu	TRUE		2	0	0	0	0	0	0	0	0	0	0	2	0	0	0	0	0	0	0	0	0	0	0	0	0	0	0	0	0	0	0	0	0	0	0	0	0	0	0	0	0	0	0	0	0	0	0	0	0	0	0	0	0	0	0	0	0	0	0	0	0	0	0	0	0	0	41.06	FALSE	FALSE	FALSE	293	0.014
SEC24Dp.Pro827Leu	SEC24D	0.014371	0.0103972	0	0.0359276	0.269913	0.232558							Leu	Pro	FALSE		2	0	0	0	0	0	0	0	0	0	0	2	0	0	0	0	0	0	0	0	0	0	0	0	0	0	0	0	0	0	0	0	0	0	0	0	0	0	0	0	0	0	0	0	0	0	0	0	0	0	0	0	0	0	0	0	0	0	0	0	0	0	0	0	0	0	40.48	FALSE	FALSE	FALSE	293	0.014
SEC31Bp.Gly1032Trp	SEC31B	0.014371	0.0103972	0	0.0359276	0.269913	0.232558							Trp	Gly	FALSE		2	0	0	0	0	0	0	0	0	0	0	2	0	0	0	0	0	0	0	0	0	0	0	0	0	0	0	0	0	0	0	0	0	0	0	0	0	0	0	0	0	0	0	0	0	0	0	0	0	0	0	0	0	0	0	0	0	0	0	0	0	0	0	0	0	0	40.35	FALSE	FALSE	FALSE	293	0.014
SEC31Bp.Gly804Val	SEC31B	0.014371	0.0103972	0	0.0359276	0.269913	0.232558							Val	Gly	FALSE		2	0	0	0	0	0	0	0	0	0	0	2	0	0	0	0	0	0	0	0	0	0	0	0	0	0	0	0	0	0	0	0	0	0	0	0	0	0	0	0	0	0	0	0	0	0	0	0	0	0	0	0	0	0	0	0	0	0	0	0	0	0	0	0	0	0	40.53	FALSE	FALSE	FALSE	293	0.014
SEC31Bp.Gly880Val	SEC31B	0.014371	0.0103972	0	0.0359276	0.269913	0.232558							Val	Gly	FALSE		2	0	0	0	0	0	0	0	0	0	0	2	0	0	0	0	0	0	0	0	0	0	0	0	0	0	0	0	0	0	0	0	0	0	0	0	0	0	0	0	0	0	0	0	0	0	0	0	0	0	0	0	0	0	0	0	0	0	0	0	0	0	0	0	0	0	40.54	FALSE	FALSE	FALSE	293	0.014
SEC31Bp.Leu137Met	SEC31B	0.014371	0.0103972	0	0.0359276	0.269913	0.232558							Met	Leu	FALSE		2	0	0	0	0	0	0	0	0	0	0	2	0	0	0	0	0	0	0	0	0	0	0	0	0	0	0	0	0	0	0	0	0	0	0	0	0	0	0	0	0	0	0	0	0	0	0	0	0	0	0	0	0	0	0	0	0	0	0	0	0	0	0	0	0	0	40.41	FALSE	FALSE	FALSE	293	0.014
SEC63p.Lys572Asn	SEC63	0.014371	0.0103972	0	0.0359276	0.269913	0.232558							Asn	Lys	FALSE		2	0	0	0	0	0	0	0	0	0	0	2	0	0	0	0	0	0	0	0	0	0	0	0	0	0	0	0	0	0	0	0	0	0	0	0	0	0	0	0	0	0	0	0	0	0	0	0	0	0	0	0	0	0	0	0	0	0	0	0	0	0	0	0	0	0	40.42	FALSE	FALSE	FALSE	293	0.014
SECISBP2p.Pro410Ser	SECISBP2	0.014371	0.0103972	0	0.0359276	0.269913	0.232558							Ser	Pro	TRUE		2	0	0	0	0	0	0	0	0	0	0	2	0	0	0	0	0	0	0	0	0	0	0	0	0	0	0	0	0	0	0	0	0	0	0	0	0	0	0	0	0	0	0	0	0	0	0	0	0	0	0	0	0	0	0	0	0	0	0	0	0	0	0	0	0	0	40.74	FALSE	FALSE	FALSE	293	0.014
SEH1Lp.His269Tyr	SEH1L	0.014371	0.0103972	0	0.0359276	0.269913	0.232558							Tyr	His	TRUE		2	0	0	0	0	0	0	0	0	0	0	2	0	0	0	0	0	0	0	0	0	0	0	0	0	0	0	0	0	0	0	0	0	0	0	0	0	0	0	0	0	0	0	0	0	0	0	0	0	0	0	0	0	0	0	0	0	0	0	0	0	0	0	0	0	0	40.78	FALSE	FALSE	FALSE	293	0.014
SEL1L2p.Arg612Lys	SEL1L2	0.014371	0.0103972	0	0.0359276	0.269913	0.232558							Lys	Arg	TRUE		2	0	0	0	0	0	0	0	0	0	0	2	0	0	0	0	0	0	0	0	0	0	0	0	0	0	0	0	0	0	0	0	0	0	0	0	0	0	0	0	0	0	0	0	0	0	0	0	0	0	0	0	0	0	0	0	0	0	0	0	0	0	0	0	0	0	40.02	FALSE	FALSE	FALSE	293	0.014
SEL1L3p.Glu887Lys	SEL1L3	0.014371	0.0103972	0	0.0359276	0.269913	0.232558							Lys	Glu	TRUE		2	0	0	0	0	0	0	0	0	0	0	2	0	0	0	0	0	0	0	0	0	0	0	0	0	0	0	0	0	0	0	0	0	0	0	0	0	0	0	0	0	0	0	0	0	0	0	0	0	0	0	0	0	0	0	0	0	0	0	0	0	0	0	0	0	0	42.38	FALSE	FALSE	FALSE	293	0.014
SEL1L3p.Pro815Ser	SEL1L3	0.014371	0.0103972	0	0.0359276	0.269913	0.232558							Ser	Pro	TRUE		2	0	0	0	0	0	0	0	0	0	0	2	0	0	0	0	0	0	0	0	0	0	0	0	0	0	0	0	0	0	0	0	0	0	0	0	0	0	0	0	0	0	0	0	0	0	0	0	0	0	0	0	0	0	0	0	0	0	0	0	0	0	0	0	0	0	40.06	FALSE	FALSE	FALSE	293	0.014
SELEp.Glu101Lys	SELE	0.014371	0.0103972	0	0.0359276	0.269913	0.232558							Lys	Glu	TRUE		2	0	0	0	0	0	0	0	0	0	0	2	0	0	0	0	0	0	0	0	0	0	0	0	0	0	0	0	0	0	0	0	0	0	0	0	0	0	0	0	0	0	0	0	0	0	0	0	0	0	0	0	0	0	0	0	0	0	0	0	0	0	0	0	0	0	40.79	FALSE	FALSE	FALSE	293	0.014
SELEp.Ser599Leu	SELE	0.014371	0.0103972	0	0.0359276	0.269913	0.232558							Leu	Ser	FALSE		2	0	0	0	0	0	0	0	0	0	0	2	0	0	0	0	0	0	0	0	0	0	0	0	0	0	0	0	0	0	0	0	0	0	0	0	0	0	0	0	0	0	0	0	0	0	0	0	0	0	0	0	0	0	0	0	0	0	0	0	0	0	0	0	0	0	40.55	FALSE	FALSE	FALSE	293	0.014
SELLp.Arg67Lys	SELL	0.014371	0.0103972	0	0.0359276	0.269913	0.232558							Lys	Arg	TRUE		2	0	0	0	0	0	0	0	0	0	0	2	0	0	0	0	0	0	0	0	0	0	0	0	0	0	0	0	0	0	0	0	0	0	0	0	0	0	0	0	0	0	0	0	0	0	0	0	0	0	0	0	0	0	0	0	0	0	0	0	0	0	0	0	0	0	40.03	FALSE	FALSE	FALSE	293	0.014
SELLp.Asp157Asn	SELL	0.014371	0.0103972	0	0.0359276	0.269913	0.232558							Asn	Asp	FALSE		2	0	0	0	0	0	0	0	0	0	0	2	0	0	0	0	0	0	0	0	0	0	0	0	0	0	0	0	0	0	0	0	0	0	0	0	0	0	0	0	0	0	0	0	0	0	0	0	0	0	0	0	0	0	0	0	0	0	0	0	0	0	0	0	0	0	40.04	FALSE	FALSE	FALSE	293	0.014
SELPp.Glu75Lys	SELP	0.014371	0.0103972	0	0.0359276	0.269913	0.232558							Lys	Glu	TRUE		2	0	0	0	0	0	0	0	0	0	0	2	0	0	0	0	0	0	0	0	0	0	0	0	0	0	0	0	0	0	0	0	0	0	0	0	0	0	0	0	0	0	0	0	0	0	0	0	0	0	0	0	0	0	0	0	0	0	0	0	0	0	0	0	0	0	40.99	FALSE	FALSE	FALSE	293	0.014
SELPp.Gly519Arg	SELP	0.014371	0.0103972	0	0.0359276	0.269913	0.232558							Arg	Gly	TRUE		2	0	0	0	0	0	0	0	0	0	0	2	0	0	0	0	0	0	0	0	0	0	0	0	0	0	0	0	0	0	0	0	0	0	0	0	0	0	0	0	0	0	0	0	0	0	0	0	0	0	0	0	0	0	0	0	0	0	0	0	0	0	0	0	0	0	39.95	FALSE	FALSE	FALSE	293	0.014
SELPp.Gly528Glu	SELP	0.014371	0.0103972	0	0.0359276	0.269913	0.232558							Glu	Gly	FALSE		2	0	0	0	0	0	0	0	0	0	0	2	0	0	0	0	0	0	0	0	0	0	0	0	0	0	0	0	0	0	0	0	0	0	0	0	0	0	0	0	0	0	0	0	0	0	0	0	0	0	0	0	0	0	0	0	0	0	0	0	0	0	0	0	0	0	40.03	FALSE	FALSE	FALSE	293	0.014
SELPp.Pro502Ser	SELP	0.014371	0.0103972	0	0.0359276	0.269913	0.232558							Ser	Pro	TRUE		2	0	0	0	0	0	0	0	0	0	0	2	0	0	0	0	0	0	0	0	0	0	0	0	0	0	0	0	0	0	0	0	0	0	0	0	0	0	0	0	0	0	0	0	0	0	0	0	0	0	0	0	0	0	0	0	0	0	0	0	0	0	0	0	0	0	40.34	FALSE	FALSE	FALSE	293	0.014
SELVp.Glu329Lys	SELV	0.014371	0.0103972	0	0.0359276	0.269913	0.232558							Lys	Glu	TRUE		2	0	0	0	0	0	0	0	0	0	0	2	0	0	0	0	0	0	0	0	0	0	0	0	0	0	0	0	0	0	0	0	0	0	0	0	0	0	0	0	0	0	0	0	0	0	0	0	0	0	0	0	0	0	0	0	0	0	0	0	0	0	0	0	0	0	41.11	FALSE	FALSE	FALSE	293	0.014
SEMA3Ap.Glu478Lys	SEMA3A	0.014371	0.0103972	0	0.0359276	0.269913	0.232558							Lys	Glu	TRUE		2	0	0	0	0	0	0	0	0	0	0	2	0	0	0	0	0	0	0	0	0	0	0	0	0	0	0	0	0	0	0	0	0	0	0	0	0	0	0	0	0	0	0	0	0	0	0	0	0	0	0	0	0	0	0	0	0	0	0	0	0	0	0	0	0	0	40.12	FALSE	FALSE	FALSE	293	0.014
SEMA3Dp.Arg265Cys	SEMA3D	0.014371	0.0103972	0	0.0359276	0.269913	0.232558							Cys	Arg	TRUE		2	0	0	0	0	0	0	0	0	0	0	2	0	0	0	0	0	0	0	0	0	0	0	0	0	0	0	0	0	0	0	0	0	0	0	0	0	0	0	0	0	0	0	0	0	0	0	0	0	0	0	0	0	0	0	0	0	0	0	0	0	0	0	0	0	0	40.75	FALSE	FALSE	FALSE	293	0.014
SEMA3Dp.Asp186Asn	SEMA3D	0.014371	0.0103972	0	0.0359276	0.269913	0.232558							Asn	Asp	FALSE		2	0	0	0	0	0	0	0	0	0	0	2	0	0	0	0	0	0	0	0	0	0	0	0	0	0	0	0	0	0	0	0	0	0	0	0	0	0	0	0	0	0	0	0	0	0	0	0	0	0	0	0	0	0	0	0	0	0	0	0	0	0	0	0	0	0	40.5	FALSE	FALSE	FALSE	293	0.014
SEMA3Dp.Asp704Asn	SEMA3D	0.014371	0.0103972	0	0.0359276	0.269913	0.232558							Asn	Asp	FALSE		2	0	0	0	0	0	0	0	0	0	0	2	0	0	0	0	0	0	0	0	0	0	0	0	0	0	0	0	0	0	0	0	0	0	0	0	0	0	0	0	0	0	0	0	0	0	0	0	0	0	0	0	0	0	0	0	0	0	0	0	0	0	0	0	0	0	39.84	FALSE	FALSE	FALSE	293	0.014
SEMA3Ep.Asp736Asn	SEMA3E	0.014371	0.0103972	0	0.0359276	0.269913	0.232558							Asn	Asp	FALSE		2	0	0	0	0	0	0	0	0	0	0	2	0	0	0	0	0	0	0	0	0	0	0	0	0	0	0	0	0	0	0	0	0	0	0	0	0	0	0	0	0	0	0	0	0	0	0	0	0	0	0	0	0	0	0	0	0	0	0	0	0	0	0	0	0	0	40.53	FALSE	FALSE	FALSE	293	0.014
SEMA3Ep.Glu726Lys	SEMA3E	0.014371	0.0103972	0	0.0359276	0.269913	0.232558							Lys	Glu	TRUE		2	0	0	0	0	0	0	0	0	0	0	2	0	0	0	0	0	0	0	0	0	0	0	0	0	0	0	0	0	0	0	0	0	0	0	0	0	0	0	0	0	0	0	0	0	0	0	0	0	0	0	0	0	0	0	0	0	0	0	0	0	0	0	0	0	0	41.06	FALSE	FALSE	FALSE	293	0.014
SEMA3Ep.Gly429Glu	SEMA3E	0.014371	0.0103972	0	0.0359276	0.269913	0.232558							Glu	Gly	FALSE		2	0	0	0	0	0	0	0	0	0	0	2	0	0	0	0	0	0	0	0	0	0	0	0	0	0	0	0	0	0	0	0	0	0	0	0	0	0	0	0	0	0	0	0	0	0	0	0	0	0	0	0	0	0	0	0	0	0	0	0	0	0	0	0	0	0	40.4	FALSE	FALSE	FALSE	293	0.014
SEMA3Ep.Gly579Trp	SEMA3E	0.014371	0.0103972	0	0.0359276	0.269913	0.232558							Trp	Gly	FALSE		2	0	0	0	0	0	0	0	0	0	0	2	0	0	0	0	0	0	0	0	0	0	0	0	0	0	0	0	0	0	0	0	0	0	0	0	0	0	0	0	0	0	0	0	0	0	0	0	0	0	0	0	0	0	0	0	0	0	0	0	0	0	0	0	0	0	40.62	FALSE	FALSE	FALSE	293	0.014
SEMA3Ep.Gly618Glu	SEMA3E	0.014371	0.0103972	0	0.0359276	0.269913	0.232558							Glu	Gly	FALSE		2	0	0	0	0	0	0	0	0	0	0	2	0	0	0	0	0	0	0	0	0	0	0	0	0	0	0	0	0	0	0	0	0	0	0	0	0	0	0	0	0	0	0	0	0	0	0	0	0	0	0	0	0	0	0	0	0	0	0	0	0	0	0	0	0	0	40.73	FALSE	FALSE	FALSE	293	0.014
SEMA3Fp.Asp204Asn	SEMA3F	0.014371	0.0103972	0	0.0359276	0.269913	0.232558							Asn	Asp	FALSE		2	0	0	0	0	0	0	0	0	0	0	2	0	0	0	0	0	0	0	0	0	0	0	0	0	0	0	0	0	0	0	0	0	0	0	0	0	0	0	0	0	0	0	0	0	0	0	0	0	0	0	0	0	0	0	0	0	0	0	0	0	0	0	0	0	0	41.29	FALSE	FALSE	FALSE	293	0.014
SEMA4Ap.Pro95His	SEMA4A	0.014371	0.0103972	0	0.0359276	0.269913	0.232558							His	Pro	TRUE		2	0	0	0	0	0	0	0	0	0	0	2	0	0	0	0	0	0	0	0	0	0	0	0	0	0	0	0	0	0	0	0	0	0	0	0	0	0	0	0	0	0	0	0	0	0	0	0	0	0	0	0	0	0	0	0	0	0	0	0	0	0	0	0	0	0	40.58	FALSE	FALSE	FALSE	293	0.014
SEMA4Cp.Arg407Trp	SEMA4C	0.014371	0.0103972	0	0.0359276	0.269913	0.232558							Trp	Arg	FALSE		2	0	0	0	0	0	0	0	0	0	0	2	0	0	0	0	0	0	0	0	0	0	0	0	0	0	0	0	0	0	0	0	0	0	0	0	0	0	0	0	0	0	0	0	0	0	0	0	0	0	0	0	0	0	0	0	0	0	0	0	0	0	0	0	0	0	40.6	FALSE	FALSE	FALSE	293	0.014
SEMA4Dp.Arg842Ser	SEMA4D	0.014371	0.0103972	0	0.0359276	0.269913	0.232558							Ser	Arg	TRUE		2	0	0	0	0	0	0	0	0	0	0	2	0	0	0	0	0	0	0	0	0	0	0	0	0	0	0	0	0	0	0	0	0	0	0	0	0	0	0	0	0	0	0	0	0	0	0	0	0	0	0	0	0	0	0	0	0	0	0	0	0	0	0	0	0	0	40.4	FALSE	FALSE	FALSE	293	0.014
SEMA4Dp.Gly804Val	SEMA4D	0.014371	0.0103972	0	0.0359276	0.269913	0.232558							Val	Gly	FALSE		2	0	0	0	0	0	0	0	0	0	0	2	0	0	0	0	0	0	0	0	0	0	0	0	0	0	0	0	0	0	0	0	0	0	0	0	0	0	0	0	0	0	0	0	0	0	0	0	0	0	0	0	0	0	0	0	0	0	0	0	0	0	0	0	0	0	40.13	FALSE	FALSE	FALSE	293	0.014
SEMA4Fp.Arg756Trp	SEMA4F	0.014371	0.0103972	0	0.0359276	0.269913	0.232558							Trp	Arg	FALSE		2	0	0	0	0	0	0	0	0	0	0	2	0	0	0	0	0	0	0	0	0	0	0	0	0	0	0	0	0	0	0	0	0	0	0	0	0	0	0	0	0	0	0	0	0	0	0	0	0	0	0	0	0	0	0	0	0	0	0	0	0	0	0	0	0	0	41.38	FALSE	FALSE	FALSE	293	0.014
SEMA4Gp.Pro98Thr	SEMA4G	0.014371	0.0103972	0	0.0359276	0.269913	0.232558							Thr	Pro	TRUE		2	0	0	0	0	0	0	0	0	0	0	2	0	0	0	0	0	0	0	0	0	0	0	0	0	0	0	0	0	0	0	0	0	0	0	0	0	0	0	0	0	0	0	0	0	0	0	0	0	0	0	0	0	0	0	0	0	0	0	0	0	0	0	0	0	0	40.62	FALSE	FALSE	FALSE	293	0.014
SEMA5Ap.Glu663Lys	SEMA5A	0.014371	0.0103972	0	0.0359276	0.269913	0.232558							Lys	Glu	TRUE		2	0	0	0	0	0	0	0	0	0	0	2	0	0	0	0	0	0	0	0	0	0	0	0	0	0	0	0	0	0	0	0	0	0	0	0	0	0	0	0	0	0	0	0	0	0	0	0	0	0	0	0	0	0	0	0	0	0	0	0	0	0	0	0	0	0	41.01	FALSE	FALSE	FALSE	293	0.014
SEMA5Ap.Pro548Ser	SEMA5A	0.014371	0.0103972	0	0.0359276	0.269913	0.232558							Ser	Pro	TRUE		2	0	0	0	0	0	0	0	0	0	0	2	0	0	0	0	0	0	0	0	0	0	0	0	0	0	0	0	0	0	0	0	0	0	0	0	0	0	0	0	0	0	0	0	0	0	0	0	0	0	0	0	0	0	0	0	0	0	0	0	0	0	0	0	0	0	39.96	FALSE	FALSE	FALSE	293	0.014
SEMA5Bp.Asp979Asn	SEMA5B	0.014371	0.0103972	0	0.0359276	0.269913	0.232558							Asn	Asp	FALSE		2	0	0	0	0	0	0	0	0	0	0	2	0	0	0	0	0	0	0	0	0	0	0	0	0	0	0	0	0	0	0	0	0	0	0	0	0	0	0	0	0	0	0	0	0	0	0	0	0	0	0	0	0	0	0	0	0	0	0	0	0	0	0	0	0	0	40.09	FALSE	FALSE	FALSE	293	0.014
SEMA5Bp.Ser969Leu	SEMA5B	0.014371	0.0103972	0	0.0359276	0.269913	0.232558							Leu	Ser	FALSE		2	0	0	0	0	0	0	0	0	0	0	2	0	0	0	0	0	0	0	0	0	0	0	0	0	0	0	0	0	0	0	0	0	0	0	0	0	0	0	0	0	0	0	0	0	0	0	0	0	0	0	0	0	0	0	0	0	0	0	0	0	0	0	0	0	0	40.43	FALSE	FALSE	FALSE	293	0.014
SEMA6Ap.Lys631Asn	SEMA6A	0.014371	0.0103972	0	0.0359276	0.269913	0.232558							Asn	Lys	FALSE		2	0	0	0	0	0	0	0	0	0	0	2	0	0	0	0	0	0	0	0	0	0	0	0	0	0	0	0	0	0	0	0	0	0	0	0	0	0	0	0	0	0	0	0	0	0	0	0	0	0	0	0	0	0	0	0	0	0	0	0	0	0	0	0	0	0	39.46	FALSE	FALSE	FALSE	293	0.014
SEMG1p.Glu354Lys	SEMG1	0.014371	0.0103972	0	0.0359276	0.269913	0.232558							Lys	Glu	TRUE		2	0	0	0	0	0	0	0	0	0	0	2	0	0	0	0	0	0	0	0	0	0	0	0	0	0	0	0	0	0	0	0	0	0	0	0	0	0	0	0	0	0	0	0	0	0	0	0	0	0	0	0	0	0	0	0	0	0	0	0	0	0	0	0	0	0	41.04	FALSE	FALSE	FALSE	293	0.014
SEMG1p.His124Tyr	SEMG1	0.014371	0.0103972	0	0.0359276	0.269913	0.232558							Tyr	His	TRUE		2	0	0	0	0	0	0	0	0	0	0	2	0	0	0	0	0	0	0	0	0	0	0	0	0	0	0	0	0	0	0	0	0	0	0	0	0	0	0	0	0	0	0	0	0	0	0	0	0	0	0	0	0	0	0	0	0	0	0	0	0	0	0	0	0	0	40.82	FALSE	FALSE	FALSE	293	0.014
SEMG2p.Gln381Lys	SEMG2	0.014371	0.0103972	0	0.0359276	0.269913	0.232558							Lys	Gln	TRUE		2	0	0	0	0	0	0	0	0	0	0	2	0	0	0	0	0	0	0	0	0	0	0	0	0	0	0	0	0	0	0	0	0	0	0	0	0	0	0	0	0	0	0	0	0	0	0	0	0	0	0	0	0	0	0	0	0	0	0	0	0	0	0	0	0	0	40.32	FALSE	FALSE	FALSE	293	0.014
SEMG2p.Gln409Lys	SEMG2	0.014371	0.0103972	0	0.0359276	0.269913	0.232558							Lys	Gln	TRUE		2	0	0	0	0	0	0	0	0	0	0	2	0	0	0	0	0	0	0	0	0	0	0	0	0	0	0	0	0	0	0	0	0	0	0	0	0	0	0	0	0	0	0	0	0	0	0	0	0	0	0	0	0	0	0	0	0	0	0	0	0	0	0	0	0	0	40.5	FALSE	FALSE	FALSE	293	0.014
SEMG2p.Pro513Ser	SEMG2	0.014371	0.0103972	0	0.0359276	0.269913	0.232558							Ser	Pro	TRUE		2	0	0	0	0	0	0	0	0	0	0	2	0	0	0	0	0	0	0	0	0	0	0	0	0	0	0	0	0	0	0	0	0	0	0	0	0	0	0	0	0	0	0	0	0	0	0	0	0	0	0	0	0	0	0	0	0	0	0	0	0	0	0	0	0	0	40.68	FALSE	FALSE	FALSE	293	0.014
SENP1p.Pro35Leu	SENP1	0.014371	0.0103972	0	0.0359276	0.269913	0.232558							Leu	Pro	FALSE		2	0	0	0	0	0	0	0	0	0	0	2	0	0	0	0	0	0	0	0	0	0	0	0	0	0	0	0	0	0	0	0	0	0	0	0	0	0	0	0	0	0	0	0	0	0	0	0	0	0	0	0	0	0	0	0	0	0	0	0	0	0	0	0	0	0	40.08	FALSE	FALSE	FALSE	293	0.014
SENP2p.Arg330Cys	SENP2	0.014371	0.0103972	0	0.0359276	0.269913	0.232558							Cys	Arg	TRUE		2	0	0	0	0	0	0	0	0	0	0	2	0	0	0	0	0	0	0	0	0	0	0	0	0	0	0	0	0	0	0	0	0	0	0	0	0	0	0	0	0	0	0	0	0	0	0	0	0	0	0	0	0	0	0	0	0	0	0	0	0	0	0	0	0	0	41.3	FALSE	FALSE	FALSE	293	0.014
SENP7p.Gly1047Asp	SENP7	0.014371	0.0103972	0	0.0359276	0.269913	0.232558							Asp	Gly	FALSE		2	0	0	0	0	0	0	0	0	0	0	2	0	0	0	0	0	0	0	0	0	0	0	0	0	0	0	0	0	0	0	0	0	0	0	0	0	0	0	0	0	0	0	0	0	0	0	0	0	0	0	0	0	0	0	0	0	0	0	0	0	0	0	0	0	0	40.58	FALSE	FALSE	FALSE	293	0.014
SENP7p.His1016Tyr	SENP7	0.014371	0.0103972	0	0.0359276	0.269913	0.232558							Tyr	His	TRUE		2	0	0	0	0	0	0	0	0	0	0	2	0	0	0	0	0	0	0	0	0	0	0	0	0	0	0	0	0	0	0	0	0	0	0	0	0	0	0	0	0	0	0	0	0	0	0	0	0	0	0	0	0	0	0	0	0	0	0	0	0	0	0	0	0	0	40.4	FALSE	FALSE	FALSE	293	0.014
SENP7p.Pro662Ser	SENP7	0.014371	0.0103972	0	0.0359276	0.269913	0.232558							Ser	Pro	TRUE		2	0	0	0	0	0	0	0	0	0	0	2	0	0	0	0	0	0	0	0	0	0	0	0	0	0	0	0	0	0	0	0	0	0	0	0	0	0	0	0	0	0	0	0	0	0	0	0	0	0	0	0	0	0	0	0	0	0	0	0	0	0	0	0	0	0	40.39	FALSE	FALSE	FALSE	293	0.014
SEPP1p.Asp195Asn	SEPP1	0.014371	0.0103972	0	0.0359276	0.269913	0.232558							Asn	Asp	FALSE		2	0	0	0	0	0	0	0	0	0	0	2	0	0	0	0	0	0	0	0	0	0	0	0	0	0	0	0	0	0	0	0	0	0	0	0	0	0	0	0	0	0	0	0	0	0	0	0	0	0	0	0	0	0	0	0	0	0	0	0	0	0	0	0	0	0	40.77	FALSE	FALSE	FALSE	293	0.014
SEPP1p.Gly18Glu	SEPP1	0.014371	0.0103972	0	0.0359276	0.269913	0.232558							Glu	Gly	FALSE		2	0	0	0	0	0	0	0	0	0	0	2	0	0	0	0	0	0	0	0	0	0	0	0	0	0	0	0	0	0	0	0	0	0	0	0	0	0	0	0	0	0	0	0	0	0	0	0	0	0	0	0	0	0	0	0	0	0	0	0	0	0	0	0	0	0	40.16	FALSE	FALSE	FALSE	293	0.014
SEPP1p.His146Tyr	SEPP1	0.014371	0.0103972	0	0.0359276	0.269913	0.232558							Tyr	His	TRUE		2	0	0	0	0	0	0	0	0	0	0	2	0	0	0	0	0	0	0	0	0	0	0	0	0	0	0	0	0	0	0	0	0	0	0	0	0	0	0	0	0	0	0	0	0	0	0	0	0	0	0	0	0	0	0	0	0	0	0	0	0	0	0	0	0	0	41.48	FALSE	FALSE	FALSE	293	0.014
SEPT10p.His315Tyr	SEPT10	0.014371	0.0103972	0	0.0359276	0.269913	0.232558							Tyr	His	TRUE		2	0	0	0	0	0	0	0	0	0	0	2	0	0	0	0	0	0	0	0	0	0	0	0	0	0	0	0	0	0	0	0	0	0	0	0	0	0	0	0	0	0	0	0	0	0	0	0	0	0	0	0	0	0	0	0	0	0	0	0	0	0	0	0	0	0	40.58	FALSE	FALSE	FALSE	293	0.014
SEPT11p.Gly306Trp	SEPT11	0.014371	0.0103972	0	0.0359276	0.269913	0.232558							Trp	Gly	FALSE		2	0	0	0	0	0	0	0	0	0	0	2	0	0	0	0	0	0	0	0	0	0	0	0	0	0	0	0	0	0	0	0	0	0	0	0	0	0	0	0	0	0	0	0	0	0	0	0	0	0	0	0	0	0	0	0	0	0	0	0	0	0	0	0	0	0	39.99	FALSE	FALSE	FALSE	293	0.014
SEPT12p.Pro284Ser	SEPT12	0.014371	0.0103972	0	0.0359276	0.269913	0.232558							Ser	Pro	TRUE		2	0	0	0	0	0	0	0	0	0	0	2	0	0	0	0	0	0	0	0	0	0	0	0	0	0	0	0	0	0	0	0	0	0	0	0	0	0	0	0	0	0	0	0	0	0	0	0	0	0	0	0	0	0	0	0	0	0	0	0	0	0	0	0	0	0	40.77	FALSE	FALSE	FALSE	293	0.014
SEPT14p.Glu364Lys	SEPT14	0.014371	0.0103972	0	0.0359276	0.269913	0.232558							Lys	Glu	TRUE		2	0	0	0	0	0	0	0	0	0	0	2	0	0	0	0	0	0	0	0	0	0	0	0	0	0	0	0	0	0	0	0	0	0	0	0	0	0	0	0	0	0	0	0	0	0	0	0	0	0	0	0	0	0	0	0	0	0	0	0	0	0	0	0	0	0	41.43	FALSE	FALSE	FALSE	293	0.014
SEPT2p.Gly44Cys	SEPT2	0.014371	0.0103972	0	0.0359276	0.269913	0.232558							Cys	Gly	TRUE		2	0	0	0	0	0	0	0	0	0	0	2	0	0	0	0	0	0	0	0	0	0	0	0	0	0	0	0	0	0	0	0	0	0	0	0	0	0	0	0	0	0	0	0	0	0	0	0	0	0	0	0	0	0	0	0	0	0	0	0	0	0	0	0	0	0	40.63	FALSE	FALSE	FALSE	293	0.014
SEPT6p.Glu204Lys	SEPT6	0.014371	0.0103972	0	0.0359276	0.269913	0.232558							Lys	Glu	TRUE	2	2	0	0	0	0	0	0	0	0	0	0	2	0	0	0	0	0	0	0	0	0	0	0	0	0	0	0	0	0	0	0	0	0	0	0	0	0	0	0	0	0	0	0	0	0	0	0	0	0	0	0	0	0	0	0	0	0	0	0	0	0	0	0	0	0	0	39.99	FALSE	FALSE	FALSE	293	0.014
SERPINA10p.Met328Ile	SERPINA10	0.014371	0.0103972	0	0.0359276	0.269913	0.232558							Ile	Met	FALSE		2	0	0	0	0	0	0	0	0	0	0	2	0	0	0	0	0	0	0	0	0	0	0	0	0	0	0	0	0	0	0	0	0	0	0	0	0	0	0	0	0	0	0	0	0	0	0	0	0	0	0	0	0	0	0	0	0	0	0	0	0	0	0	0	0	0	40.59	FALSE	FALSE	FALSE	293	0.014
SERPINA11p.Glu249Lys	SERPINA11	0.014371	0.0103972	0	0.0359276	0.269913	0.232558							Lys	Glu	TRUE		2	0	0	0	0	0	0	0	0	0	0	2	0	0	0	0	0	0	0	0	0	0	0	0	0	0	0	0	0	0	0	0	0	0	0	0	0	0	0	0	0	0	0	0	0	0	0	0	0	0	0	0	0	0	0	0	0	0	0	0	0	0	0	0	0	0	40.71	FALSE	FALSE	FALSE	293	0.014
SERPINA11p.Pro328Ser	SERPINA11	0.014371	0.0103972	0	0.0359276	0.269913	0.232558							Ser	Pro	TRUE		2	0	0	0	0	0	0	0	0	0	0	2	0	0	0	0	0	0	0	0	0	0	0	0	0	0	0	0	0	0	0	0	0	0	0	0	0	0	0	0	0	0	0	0	0	0	0	0	0	0	0	0	0	0	0	0	0	0	0	0	0	0	0	0	0	0	40.4	FALSE	FALSE	FALSE	293	0.014
SERPINA12p.Trp214Ter	SERPINA12	0.014371	0.0103972	0	0.0359276	0.269913	0.232558							Ter	Trp	FALSE		2	0	0	0	0	0	0	0	0	0	0	2	0	0	0	0	0	0	0	0	0	0	0	0	0	0	0	0	0	0	0	0	0	0	0	0	0	0	0	0	0	0	0	0	0	0	0	0	0	0	0	0	0	0	0	0	0	0	0	0	0	0	0	0	0	0	40.67	FALSE	FALSE	FALSE	293	0.014
SERPINA1p.Gly410Arg	SERPINA1	0.014371	0.0103972	0	0.0359276	0.269913	0.232558							Arg	Gly	TRUE		2	0	0	0	0	0	0	0	0	0	0	2	0	0	0	0	0	0	0	0	0	0	0	0	0	0	0	0	0	0	0	0	0	0	0	0	0	0	0	0	0	0	0	0	0	0	0	0	0	0	0	0	0	0	0	0	0	0	0	0	0	0	0	0	0	0	40.45	FALSE	FALSE	FALSE	293	0.014
SERPINA3p.Gly345Glu	SERPINA3	0.014371	0.0103972	0	0.0359276	0.269913	0.232558							Glu	Gly	FALSE		2	0	0	0	0	0	0	0	0	0	0	2	0	0	0	0	0	0	0	0	0	0	0	0	0	0	0	0	0	0	0	0	0	0	0	0	0	0	0	0	0	0	0	0	0	0	0	0	0	0	0	0	0	0	0	0	0	0	0	0	0	0	0	0	0	0	39.94	FALSE	FALSE	FALSE	293	0.014
SERPINA3p.Met284Ile	SERPINA3	0.014371	0.0103972	0	0.0359276	0.269913	0.232558							Ile	Met	FALSE		2	0	0	0	0	0	0	0	0	0	0	2	0	0	0	0	0	0	0	0	0	0	0	0	0	0	0	0	0	0	0	0	0	0	0	0	0	0	0	0	0	0	0	0	0	0	0	0	0	0	0	0	0	0	0	0	0	0	0	0	0	0	0	0	0	0	40.59	FALSE	FALSE	FALSE	293	0.014
SERPINA4p.Asp249Asn	SERPINA4	0.014371	0.0103972	0	0.0359276	0.269913	0.232558							Asn	Asp	FALSE		2	0	0	0	0	0	0	0	0	0	0	2	0	0	0	0	0	0	0	0	0	0	0	0	0	0	0	0	0	0	0	0	0	0	0	0	0	0	0	0	0	0	0	0	0	0	0	0	0	0	0	0	0	0	0	0	0	0	0	0	0	0	0	0	0	0	39.97	FALSE	FALSE	FALSE	293	0.014
SERPINA5p.Arg30Lys	SERPINA5	0.014371	0.0103972	0	0.0359276	0.269913	0.232558							Lys	Arg	TRUE		2	0	0	0	0	0	0	0	0	0	0	2	0	0	0	0	0	0	0	0	0	0	0	0	0	0	0	0	0	0	0	0	0	0	0	0	0	0	0	0	0	0	0	0	0	0	0	0	0	0	0	0	0	0	0	0	0	0	0	0	0	0	0	0	0	0	40.68	FALSE	FALSE	FALSE	293	0.014
SERPINA6p.Glu225Lys	SERPINA6	0.014371	0.0103972	0	0.0359276	0.269913	0.232558							Lys	Glu	TRUE		2	0	0	0	0	0	0	0	0	0	0	2	0	0	0	0	0	0	0	0	0	0	0	0	0	0	0	0	0	0	0	0	0	0	0	0	0	0	0	0	0	0	0	0	0	0	0	0	0	0	0	0	0	0	0	0	0	0	0	0	0	0	0	0	0	0	41.83	FALSE	FALSE	FALSE	293	0.014
SERPINA6p.His347Tyr	SERPINA6	0.014371	0.0103972	0	0.0359276	0.269913	0.232558							Tyr	His	TRUE		2	0	0	0	0	0	0	0	0	0	0	2	0	0	0	0	0	0	0	0	0	0	0	0	0	0	0	0	0	0	0	0	0	0	0	0	0	0	0	0	0	0	0	0	0	0	0	0	0	0	0	0	0	0	0	0	0	0	0	0	0	0	0	0	0	0	40.02	FALSE	FALSE	FALSE	293	0.014
SERPINA6p.Leu90Ile	SERPINA6	0.014371	0.0103972	0	0.0359276	0.269913	0.232558							Ile	Leu	FALSE		2	0	0	0	0	0	0	0	0	0	0	2	0	0	0	0	0	0	0	0	0	0	0	0	0	0	0	0	0	0	0	0	0	0	0	0	0	0	0	0	0	0	0	0	0	0	0	0	0	0	0	0	0	0	0	0	0	0	0	0	0	0	0	0	0	0	40.71	FALSE	FALSE	FALSE	293	0.014
SERPINA7p.Asp162Asn	SERPINA7	0.014371	0.0103972	0	0.0359276	0.269913	0.232558							Asn	Asp	FALSE		2	0	0	0	0	0	0	0	0	0	0	2	0	0	0	0	0	0	0	0	0	0	0	0	0	0	0	0	0	0	0	0	0	0	0	0	0	0	0	0	0	0	0	0	0	0	0	0	0	0	0	0	0	0	0	0	0	0	0	0	0	0	0	0	0	0	39.85	FALSE	FALSE	FALSE	293	0.014
SERPINA7p.Gln190Ter	SERPINA7	0.014371	0.0103972	0	0.0359276	0.269913	0.232558							Ter	Gln	FALSE		2	0	0	0	0	0	0	0	0	0	0	2	0	0	0	0	0	0	0	0	0	0	0	0	0	0	0	0	0	0	0	0	0	0	0	0	0	0	0	0	0	0	0	0	0	0	0	0	0	0	0	0	0	0	0	0	0	0	0	0	0	0	0	0	0	0	41.43	FALSE	FALSE	FALSE	293	0.014
SERPINA7p.His15Tyr	SERPINA7	0.014371	0.0103972	0	0.0359276	0.269913	0.232558							Tyr	His	TRUE		2	0	0	0	0	0	0	0	0	0	0	2	0	0	0	0	0	0	0	0	0	0	0	0	0	0	0	0	0	0	0	0	0	0	0	0	0	0	0	0	0	0	0	0	0	0	0	0	0	0	0	0	0	0	0	0	0	0	0	0	0	0	0	0	0	0	40.59	FALSE	FALSE	FALSE	293	0.014
SERPINA7p.Pro213Ser	SERPINA7	0.014371	0.0103972	0	0.0359276	0.269913	0.232558							Ser	Pro	TRUE		2	0	0	0	0	0	0	0	0	0	0	2	0	0	0	0	0	0	0	0	0	0	0	0	0	0	0	0	0	0	0	0	0	0	0	0	0	0	0	0	0	0	0	0	0	0	0	0	0	0	0	0	0	0	0	0	0	0	0	0	0	0	0	0	0	0	40.32	FALSE	FALSE	FALSE	293	0.014
SERPINA7p.Trp292Ter	SERPINA7	0.014371	0.0103972	0	0.0359276	0.269913	0.232558							Ter	Trp	FALSE		2	0	0	0	0	0	0	0	0	0	0	2	0	0	0	0	0	0	0	0	0	0	0	0	0	0	0	0	0	0	0	0	0	0	0	0	0	0	0	0	0	0	0	0	0	0	0	0	0	0	0	0	0	0	0	0	0	0	0	0	0	0	0	0	0	0	40.43	FALSE	FALSE	FALSE	293	0.014
SERPINB10p.Glu194Lys	SERPINB10	0.014371	0.0103972	0	0.0359276	0.269913	0.232558							Lys	Glu	TRUE		2	0	0	0	0	0	0	0	0	0	0	2	0	0	0	0	0	0	0	0	0	0	0	0	0	0	0	0	0	0	0	0	0	0	0	0	0	0	0	0	0	0	0	0	0	0	0	0	0	0	0	0	0	0	0	0	0	0	0	0	0	0	0	0	0	0	40.27	FALSE	FALSE	FALSE	293	0.014
SERPINB10p.Met219Ile	SERPINB10	0.014371	0.0103972	0	0.0359276	0.269913	0.232558							Ile	Met	FALSE		2	0	0	0	0	0	0	0	0	0	0	2	0	0	0	0	0	0	0	0	0	0	0	0	0	0	0	0	0	0	0	0	0	0	0	0	0	0	0	0	0	0	0	0	0	0	0	0	0	0	0	0	0	0	0	0	0	0	0	0	0	0	0	0	0	0	40.35	FALSE	FALSE	FALSE	293	0.014
SERPINB11p.Gln130Ter	SERPINB11	0.014371	0.0103972	0	0.0359276	0.269913	0.232558							Ter	Gln	FALSE		2	0	0	0	0	0	0	0	0	0	0	2	0	0	0	0	0	0	0	0	0	0	0	0	0	0	0	0	0	0	0	0	0	0	0	0	0	0	0	0	0	0	0	0	0	0	0	0	0	0	0	0	0	0	0	0	0	0	0	0	0	0	0	0	0	0	40.34	FALSE	FALSE	FALSE	293	0.014
SERPINB11p.Glu143Lys	SERPINB11	0.014371	0.0103972	0	0.0359276	0.269913	0.232558							Lys	Glu	TRUE		2	0	0	0	0	0	0	0	0	0	0	2	0	0	0	0	0	0	0	0	0	0	0	0	0	0	0	0	0	0	0	0	0	0	0	0	0	0	0	0	0	0	0	0	0	0	0	0	0	0	0	0	0	0	0	0	0	0	0	0	0	0	0	0	0	0	39.57	FALSE	FALSE	FALSE	293	0.014
SERPINB11p.Glu228Lys	SERPINB11	0.014371	0.0103972	0	0.0359276	0.269913	0.232558							Lys	Glu	TRUE		2	0	0	0	0	0	0	0	0	0	0	2	0	0	0	0	0	0	0	0	0	0	0	0	0	0	0	0	0	0	0	0	0	0	0	0	0	0	0	0	0	0	0	0	0	0	0	0	0	0	0	0	0	0	0	0	0	0	0	0	0	0	0	0	0	0	40.12	FALSE	FALSE	FALSE	293	0.014
SERPINB11p.Glu279Lys	SERPINB11	0.014371	0.0103972	0	0.0359276	0.269913	0.232558							Lys	Glu	TRUE		2	0	0	0	0	0	0	0	0	0	0	2	0	0	0	0	0	0	0	0	0	0	0	0	0	0	0	0	0	0	0	0	0	0	0	0	0	0	0	0	0	0	0	0	0	0	0	0	0	0	0	0	0	0	0	0	0	0	0	0	0	0	0	0	0	0	39.8	FALSE	FALSE	FALSE	293	0.014
SERPINB11p.Met245Ile	SERPINB11	0.014371	0.0103972	0	0.0359276	0.269913	0.232558							Ile	Met	FALSE		2	0	0	0	0	0	0	0	0	0	0	2	0	0	0	0	0	0	0	0	0	0	0	0	0	0	0	0	0	0	0	0	0	0	0	0	0	0	0	0	0	0	0	0	0	0	0	0	0	0	0	0	0	0	0	0	0	0	0	0	0	0	0	0	0	0	41.3	FALSE	FALSE	FALSE	293	0.014
SERPINB12p.Glu172Lys	SERPINB12	0.014371	0.0103972	0	0.0359276	0.269913	0.232558							Lys	Glu	TRUE		2	0	0	0	0	0	0	0	0	0	0	2	0	0	0	0	0	0	0	0	0	0	0	0	0	0	0	0	0	0	0	0	0	0	0	0	0	0	0	0	0	0	0	0	0	0	0	0	0	0	0	0	0	0	0	0	0	0	0	0	0	0	0	0	0	0	40.47	FALSE	FALSE	FALSE	293	0.014
SERPINB13p.Asp295Asn	SERPINB13	0.014371	0.0103972	0	0.0359276	0.269913	0.232558							Asn	Asp	FALSE		2	0	0	0	0	0	0	0	0	0	0	2	0	0	0	0	0	0	0	0	0	0	0	0	0	0	0	0	0	0	0	0	0	0	0	0	0	0	0	0	0	0	0	0	0	0	0	0	0	0	0	0	0	0	0	0	0	0	0	0	0	0	0	0	0	0	41.36	FALSE	FALSE	FALSE	293	0.014
SERPINB2p.Glu271Lys	SERPINB2	0.014371	0.0103972	0	0.0359276	0.269913	0.232558							Lys	Glu	TRUE		2	0	0	0	0	0	0	0	0	0	0	2	0	0	0	0	0	0	0	0	0	0	0	0	0	0	0	0	0	0	0	0	0	0	0	0	0	0	0	0	0	0	0	0	0	0	0	0	0	0	0	0	0	0	0	0	0	0	0	0	0	0	0	0	0	0	40.32	FALSE	FALSE	FALSE	293	0.014
SERPINB2p.Gly206Arg	SERPINB2	0.014371	0.0103972	0	0.0359276	0.269913	0.232558							Arg	Gly	TRUE		2	0	0	0	0	0	0	0	0	0	0	2	0	0	0	0	0	0	0	0	0	0	0	0	0	0	0	0	0	0	0	0	0	0	0	0	0	0	0	0	0	0	0	0	0	0	0	0	0	0	0	0	0	0	0	0	0	0	0	0	0	0	0	0	0	0	40.25	FALSE	FALSE	FALSE	293	0.014
SERPINB2p.His104Tyr	SERPINB2	0.014371	0.0103972	0	0.0359276	0.269913	0.232558							Tyr	His	TRUE		2	0	0	0	0	0	0	0	0	0	0	2	0	0	0	0	0	0	0	0	0	0	0	0	0	0	0	0	0	0	0	0	0	0	0	0	0	0	0	0	0	0	0	0	0	0	0	0	0	0	0	0	0	0	0	0	0	0	0	0	0	0	0	0	0	0	39.44	FALSE	FALSE	FALSE	293	0.014
SERPINB2p.Pro393Leu	SERPINB2	0.014371	0.0103972	0	0.0359276	0.269913	0.232558							Leu	Pro	FALSE		2	0	0	0	0	0	0	0	0	0	0	2	0	0	0	0	0	0	0	0	0	0	0	0	0	0	0	0	0	0	0	0	0	0	0	0	0	0	0	0	0	0	0	0	0	0	0	0	0	0	0	0	0	0	0	0	0	0	0	0	0	0	0	0	0	0	39.93	FALSE	FALSE	FALSE	293	0.014
SERPINB3p.Gly303Glu	SERPINB3	0.014371	0.0103972	0	0.0359276	0.269913	0.232558							Glu	Gly	FALSE		2	0	0	0	0	0	0	0	0	0	0	2	0	0	0	0	0	0	0	0	0	0	0	0	0	0	0	0	0	0	0	0	0	0	0	0	0	0	0	0	0	0	0	0	0	0	0	0	0	0	0	0	0	0	0	0	0	0	0	0	0	0	0	0	0	0	40.52	FALSE	FALSE	FALSE	293	0.014
SERPINB3p.Met243Ile	SERPINB3	0.014371	0.0103972	0	0.0359276	0.269913	0.232558							Ile	Met	FALSE		2	0	0	0	0	0	0	0	0	0	0	2	0	0	0	0	0	0	0	0	0	0	0	0	0	0	0	0	0	0	0	0	0	0	0	0	0	0	0	0	0	0	0	0	0	0	0	0	0	0	0	0	0	0	0	0	0	0	0	0	0	0	0	0	0	0	39.91	FALSE	FALSE	FALSE	293	0.014
SERPINB4p.Asp281Asn	SERPINB4	0.014371	0.0103972	0	0.0359276	0.269913	0.232558							Asn	Asp	FALSE		2	0	0	0	0	0	0	0	0	0	0	2	0	0	0	0	0	0	0	0	0	0	0	0	0	0	0	0	0	0	0	0	0	0	0	0	0	0	0	0	0	0	0	0	0	0	0	0	0	0	0	0	0	0	0	0	0	0	0	0	0	0	0	0	0	0	40.5	FALSE	FALSE	FALSE	293	0.014
SERPINB4p.Glu233Lys	SERPINB4	0.014371	0.0103972	0	0.0359276	0.269913	0.232558							Lys	Glu	TRUE		2	0	0	0	0	0	0	0	0	0	0	2	0	0	0	0	0	0	0	0	0	0	0	0	0	0	0	0	0	0	0	0	0	0	0	0	0	0	0	0	0	0	0	0	0	0	0	0	0	0	0	0	0	0	0	0	0	0	0	0	0	0	0	0	0	0	39.56	FALSE	FALSE	FALSE	293	0.014
SERPINB4p.Glu361Lys	SERPINB4	0.014371	0.0103972	0	0.0359276	0.269913	0.232558							Lys	Glu	TRUE		2	0	0	0	0	0	0	0	0	0	0	2	0	0	0	0	0	0	0	0	0	0	0	0	0	0	0	0	0	0	0	0	0	0	0	0	0	0	0	0	0	0	0	0	0	0	0	0	0	0	0	0	0	0	0	0	0	0	0	0	0	0	0	0	0	0	40.46	FALSE	FALSE	FALSE	293	0.014
SERPINB4p.Pro164Ser	SERPINB4	0.014371	0.0103972	0	0.0359276	0.269913	0.232558							Ser	Pro	TRUE		2	0	0	0	0	0	0	0	0	0	0	2	0	0	0	0	0	0	0	0	0	0	0	0	0	0	0	0	0	0	0	0	0	0	0	0	0	0	0	0	0	0	0	0	0	0	0	0	0	0	0	0	0	0	0	0	0	0	0	0	0	0	0	0	0	0	39.89	FALSE	FALSE	FALSE	293	0.014
SERPINB4p.Ser355Leu	SERPINB4	0.014371	0.0103972	0	0.0359276	0.269913	0.232558							Leu	Ser	FALSE		2	0	0	0	0	0	0	0	0	0	0	2	0	0	0	0	0	0	0	0	0	0	0	0	0	0	0	0	0	0	0	0	0	0	0	0	0	0	0	0	0	0	0	0	0	0	0	0	0	0	0	0	0	0	0	0	0	0	0	0	0	0	0	0	0	0	39.56	FALSE	FALSE	FALSE	293	0.014
SERPINB5p.Glu53Lys	SERPINB5	0.014371	0.0103972	0	0.0359276	0.269913	0.232558							Lys	Glu	TRUE		2	0	0	0	0	0	0	0	0	0	0	2	0	0	0	0	0	0	0	0	0	0	0	0	0	0	0	0	0	0	0	0	0	0	0	0	0	0	0	0	0	0	0	0	0	0	0	0	0	0	0	0	0	0	0	0	0	0	0	0	0	0	0	0	0	0	41.03	FALSE	FALSE	FALSE	293	0.014
SERPINB7p.Pro198Ser	SERPINB7	0.014371	0.0103972	0	0.0359276	0.269913	0.232558							Ser	Pro	TRUE		2	0	0	0	0	0	0	0	0	0	0	2	0	0	0	0	0	0	0	0	0	0	0	0	0	0	0	0	0	0	0	0	0	0	0	0	0	0	0	0	0	0	0	0	0	0	0	0	0	0	0	0	0	0	0	0	0	0	0	0	0	0	0	0	0	0	40.27	FALSE	FALSE	FALSE	293	0.014
SERPINB7p.Pro277Ser	SERPINB7	0.014371	0.0103972	0	0.0359276	0.269913	0.232558							Ser	Pro	TRUE		2	0	0	0	0	0	0	0	0	0	0	2	0	0	0	0	0	0	0	0	0	0	0	0	0	0	0	0	0	0	0	0	0	0	0	0	0	0	0	0	0	0	0	0	0	0	0	0	0	0	0	0	0	0	0	0	0	0	0	0	0	0	0	0	0	0	40.51	FALSE	FALSE	FALSE	293	0.014
SERPINB9p.Gly288Glu	SERPINB9	0.014371	0.0103972	0	0.0359276	0.269913	0.232558							Glu	Gly	FALSE		2	0	0	0	0	0	0	0	0	0	0	2	0	0	0	0	0	0	0	0	0	0	0	0	0	0	0	0	0	0	0	0	0	0	0	0	0	0	0	0	0	0	0	0	0	0	0	0	0	0	0	0	0	0	0	0	0	0	0	0	0	0	0	0	0	0	40.28	FALSE	FALSE	FALSE	293	0.014
SERPINF1p.Pro385Gln	SERPINF1	0.014371	0.0103972	0	0.0359276	0.269913	0.232558							Gln	Pro	FALSE		2	0	0	0	0	0	0	0	0	0	0	2	0	0	0	0	0	0	0	0	0	0	0	0	0	0	0	0	0	0	0	0	0	0	0	0	0	0	0	0	0	0	0	0	0	0	0	0	0	0	0	0	0	0	0	0	0	0	0	0	0	0	0	0	0	0	40.87	FALSE	FALSE	FALSE	293	0.014
SERPINF1p.Pro74His	SERPINF1	0.014371	0.0103972	0	0.0359276	0.269913	0.232558							His	Pro	TRUE		2	0	0	0	0	0	0	0	0	0	0	2	0	0	0	0	0	0	0	0	0	0	0	0	0	0	0	0	0	0	0	0	0	0	0	0	0	0	0	0	0	0	0	0	0	0	0	0	0	0	0	0	0	0	0	0	0	0	0	0	0	0	0	0	0	0	40.92	FALSE	FALSE	FALSE	293	0.014
SERPING1p.Asp420Asn	SERPING1	0.014371	0.0103972	0	0.0359276	0.269913	0.232558							Asn	Asp	FALSE		2	0	0	0	0	0	0	0	0	0	0	2	0	0	0	0	0	0	0	0	0	0	0	0	0	0	0	0	0	0	0	0	0	0	0	0	0	0	0	0	0	0	0	0	0	0	0	0	0	0	0	0	0	0	0	0	0	0	0	0	0	0	0	0	0	0	40.44	FALSE	FALSE	FALSE	293	0.014
SERPINI1p.Glu92Lys	SERPINI1	0.014371	0.0103972	0	0.0359276	0.269913	0.232558							Lys	Glu	TRUE		2	0	0	0	0	0	0	0	0	0	0	2	0	0	0	0	0	0	0	0	0	0	0	0	0	0	0	0	0	0	0	0	0	0	0	0	0	0	0	0	0	0	0	0	0	0	0	0	0	0	0	0	0	0	0	0	0	0	0	0	0	0	0	0	0	0	40.45	FALSE	FALSE	FALSE	293	0.014
SERPINI1p.His138Tyr	SERPINI1	0.014371	0.0103972	0	0.0359276	0.269913	0.232558							Tyr	His	TRUE		2	0	0	0	0	0	0	0	0	0	0	2	0	0	0	0	0	0	0	0	0	0	0	0	0	0	0	0	0	0	0	0	0	0	0	0	0	0	0	0	0	0	0	0	0	0	0	0	0	0	0	0	0	0	0	0	0	0	0	0	0	0	0	0	0	0	40.46	FALSE	FALSE	FALSE	293	0.014
SERPINI2p.Gln35Ter	SERPINI2	0.014371	0.0103972	0	0.0359276	0.269913	0.232558							Ter	Gln	FALSE		2	0	0	0	0	0	0	0	0	0	0	2	0	0	0	0	0	0	0	0	0	0	0	0	0	0	0	0	0	0	0	0	0	0	0	0	0	0	0	0	0	0	0	0	0	0	0	0	0	0	0	0	0	0	0	0	0	0	0	0	0	0	0	0	0	0	41	FALSE	FALSE	FALSE	293	0.014
SERPINI2p.Glu102Lys	SERPINI2	0.014371	0.0103972	0	0.0359276	0.269913	0.232558							Lys	Glu	TRUE		2	0	0	0	0	0	0	0	0	0	0	2	0	0	0	0	0	0	0	0	0	0	0	0	0	0	0	0	0	0	0	0	0	0	0	0	0	0	0	0	0	0	0	0	0	0	0	0	0	0	0	0	0	0	0	0	0	0	0	0	0	0	0	0	0	0	40.91	FALSE	FALSE	FALSE	293	0.014
SERPINI2p.Glu169Lys	SERPINI2	0.014371	0.0103972	0	0.0359276	0.269913	0.232558							Lys	Glu	TRUE		2	0	0	0	0	0	0	0	0	0	0	2	0	0	0	0	0	0	0	0	0	0	0	0	0	0	0	0	0	0	0	0	0	0	0	0	0	0	0	0	0	0	0	0	0	0	0	0	0	0	0	0	0	0	0	0	0	0	0	0	0	0	0	0	0	0	40.72	FALSE	FALSE	FALSE	293	0.014
SERPINI2p.Glu28Lys	SERPINI2	0.014371	0.0103972	0	0.0359276	0.269913	0.232558							Lys	Glu	TRUE		2	0	0	0	0	0	0	0	0	0	0	2	0	0	0	0	0	0	0	0	0	0	0	0	0	0	0	0	0	0	0	0	0	0	0	0	0	0	0	0	0	0	0	0	0	0	0	0	0	0	0	0	0	0	0	0	0	0	0	0	0	0	0	0	0	0	40.98	FALSE	FALSE	FALSE	293	0.014
SERPINI2p.Gly387Glu	SERPINI2	0.014371	0.0103972	0	0.0359276	0.269913	0.232558							Glu	Gly	FALSE		2	0	0	0	0	0	0	0	0	0	0	2	0	0	0	0	0	0	0	0	0	0	0	0	0	0	0	0	0	0	0	0	0	0	0	0	0	0	0	0	0	0	0	0	0	0	0	0	0	0	0	0	0	0	0	0	0	0	0	0	0	0	0	0	0	0	40.6	FALSE	FALSE	FALSE	293	0.014
SERPINI2p.Gly399Arg	SERPINI2	0.014371	0.0103972	0	0.0359276	0.269913	0.232558							Arg	Gly	TRUE		2	0	0	0	0	0	0	0	0	0	0	2	0	0	0	0	0	0	0	0	0	0	0	0	0	0	0	0	0	0	0	0	0	0	0	0	0	0	0	0	0	0	0	0	0	0	0	0	0	0	0	0	0	0	0	0	0	0	0	0	0	0	0	0	0	0	40.29	FALSE	FALSE	FALSE	293	0.014
SERPINI2p.Pro214Ser	SERPINI2	0.014371	0.0103972	0	0.0359276	0.269913	0.232558							Ser	Pro	TRUE		2	0	0	0	0	0	0	0	0	0	0	2	0	0	0	0	0	0	0	0	0	0	0	0	0	0	0	0	0	0	0	0	0	0	0	0	0	0	0	0	0	0	0	0	0	0	0	0	0	0	0	0	0	0	0	0	0	0	0	0	0	0	0	0	0	0	40.04	FALSE	FALSE	FALSE	293	0.014
SERPINI2p.Ser323Leu	SERPINI2	0.014371	0.0103972	0	0.0359276	0.269913	0.232558							Leu	Ser	FALSE		2	0	0	0	0	0	0	0	0	0	0	2	0	0	0	0	0	0	0	0	0	0	0	0	0	0	0	0	0	0	0	0	0	0	0	0	0	0	0	0	0	0	0	0	0	0	0	0	0	0	0	0	0	0	0	0	0	0	0	0	0	0	0	0	0	0	41.36	FALSE	FALSE	FALSE	293	0.014
SESN2p.Pro234Ser	SESN2	0.014371	0.0103972	0	0.0359276	0.269913	0.232558							Ser	Pro	TRUE		2	0	0	0	0	0	0	0	0	0	0	2	0	0	0	0	0	0	0	0	0	0	0	0	0	0	0	0	0	0	0	0	0	0	0	0	0	0	0	0	0	0	0	0	0	0	0	0	0	0	0	0	0	0	0	0	0	0	0	0	0	0	0	0	0	0	40.29	FALSE	FALSE	FALSE	293	0.014
SETBP1p.Asp61Asn	SETBP1	0.014371	0.0103972	0	0.0359276	0.269913	0.232558							Asn	Asp	FALSE	1	2	0	0	0	0	0	0	0	0	0	0	2	0	0	0	0	0	0	0	0	0	0	0	0	0	0	0	0	0	0	0	0	0	0	0	0	0	0	0	0	0	0	0	0	0	0	0	0	0	0	0	0	0	0	0	0	0	0	0	0	0	0	0	0	0	0	41.07	FALSE	FALSE	FALSE	293	0.014
SETBP1p.Pro462Ser	SETBP1	0.014371	0.0103972	0	0.0359276	0.269913	0.232558							Ser	Pro	TRUE	1	2	0	0	0	0	0	0	0	0	0	0	2	0	0	0	0	0	0	0	0	0	0	0	0	0	0	0	0	0	0	0	0	0	0	0	0	0	0	0	0	0	0	0	0	0	0	0	0	0	0	0	0	0	0	0	0	0	0	0	0	0	0	0	0	0	0	40.22	FALSE	FALSE	FALSE	293	0.014
SETBP1p.Pro742Leu	SETBP1	0.014371	0.0103972	0	0.0359276	0.269913	0.232558							Leu	Pro	FALSE	1	2	0	0	0	0	0	0	0	0	0	0	2	0	0	0	0	0	0	0	0	0	0	0	0	0	0	0	0	0	0	0	0	0	0	0	0	0	0	0	0	0	0	0	0	0	0	0	0	0	0	0	0	0	0	0	0	0	0	0	0	0	0	0	0	0	0	39.77	FALSE	FALSE	FALSE	293	0.014
SETBP1p.Trp827Ter	SETBP1	0.014371	0.0103972	0	0.0359276	0.269913	0.232558							Ter	Trp	FALSE	1	2	0	0	0	0	0	0	0	0	0	0	2	0	0	0	0	0	0	0	0	0	0	0	0	0	0	0	0	0	0	0	0	0	0	0	0	0	0	0	0	0	0	0	0	0	0	0	0	0	0	0	0	0	0	0	0	0	0	0	0	0	0	0	0	0	0	39.6	FALSE	FALSE	FALSE	293	0.014
SETD1Ap.Gln800Lys	SETD1A	0.014371	0.0103972	0	0.0359276	0.269913	0.232558							Lys	Gln	TRUE		2	0	0	0	0	0	0	0	0	0	0	2	0	0	0	0	0	0	0	0	0	0	0	0	0	0	0	0	0	0	0	0	0	0	0	0	0	0	0	0	0	0	0	0	0	0	0	0	0	0	0	0	0	0	0	0	0	0	0	0	0	0	0	0	0	0	39.77	FALSE	FALSE	FALSE	293	0.014
SETD3p.Pro560Ser	SETD3	0.014371	0.0103972	0	0.0359276	0.269913	0.232558							Ser	Pro	TRUE		2	0	0	0	0	0	0	0	0	0	0	2	0	0	0	0	0	0	0	0	0	0	0	0	0	0	0	0	0	0	0	0	0	0	0	0	0	0	0	0	0	0	0	0	0	0	0	0	0	0	0	0	0	0	0	0	0	0	0	0	0	0	0	0	0	0	39.98	FALSE	FALSE	FALSE	293	0.014
SETD5p.Gly741Cys	SETD5	0.014371	0.0103972	0	0.0359276	0.269913	0.232558							Cys	Gly	TRUE		2	0	0	0	0	0	0	0	0	0	0	2	0	0	0	0	0	0	0	0	0	0	0	0	0	0	0	0	0	0	0	0	0	0	0	0	0	0	0	0	0	0	0	0	0	0	0	0	0	0	0	0	0	0	0	0	0	0	0	0	0	0	0	0	0	0	41.34	FALSE	FALSE	FALSE	293	0.014
SETD5p.Pro607Leu	SETD5	0.014371	0.0103972	0	0.0359276	0.269913	0.232558							Leu	Pro	FALSE		2	0	0	0	0	0	0	0	0	0	0	2	0	0	0	0	0	0	0	0	0	0	0	0	0	0	0	0	0	0	0	0	0	0	0	0	0	0	0	0	0	0	0	0	0	0	0	0	0	0	0	0	0	0	0	0	0	0	0	0	0	0	0	0	0	0	41.69	FALSE	FALSE	FALSE	293	0.014
SETD6p.Pro302Gln	SETD6	0.014371	0.0103972	0	0.0359276	0.269913	0.232558							Gln	Pro	FALSE		2	0	0	0	0	0	0	0	0	0	0	2	0	0	0	0	0	0	0	0	0	0	0	0	0	0	0	0	0	0	0	0	0	0	0	0	0	0	0	0	0	0	0	0	0	0	0	0	0	0	0	0	0	0	0	0	0	0	0	0	0	0	0	0	0	0	41.66	FALSE	FALSE	FALSE	293	0.014
SETDB1p.Gln470Ter	SETDB1	0.014371	0.0103972	0	0.0359276	0.269913	0.232558							Ter	Gln	FALSE	2	2	0	0	0	0	0	0	0	0	0	0	2	0	0	0	0	0	0	0	0	0	0	0	0	0	0	0	0	0	0	0	0	0	0	0	0	0	0	0	0	0	0	0	0	0	0	0	0	0	0	0	0	0	0	0	0	0	0	0	0	0	0	0	0	0	0	40.32	FALSE	FALSE	FALSE	293	0.014
SETDB2p.Arg478Ile	SETDB2	0.014371	0.0103972	0	0.0359276	0.269913	0.232558							Ile	Arg	FALSE		2	0	0	0	0	0	0	0	0	0	0	2	0	0	0	0	0	0	0	0	0	0	0	0	0	0	0	0	0	0	0	0	0	0	0	0	0	0	0	0	0	0	0	0	0	0	0	0	0	0	0	0	0	0	0	0	0	0	0	0	0	0	0	0	0	0	40.79	FALSE	FALSE	FALSE	293	0.014
SETDB2p.Lys672Asn	SETDB2	0.014371	0.0103972	0	0.0359276	0.269913	0.232558							Asn	Lys	FALSE		2	0	0	0	0	0	0	0	0	0	0	2	0	0	0	0	0	0	0	0	0	0	0	0	0	0	0	0	0	0	0	0	0	0	0	0	0	0	0	0	0	0	0	0	0	0	0	0	0	0	0	0	0	0	0	0	0	0	0	0	0	0	0	0	0	0	40.94	FALSE	FALSE	FALSE	293	0.014
SEZ6L2p.Gly714Trp	SEZ6L2	0.014371	0.0103972	0	0.0359276	0.269913	0.232558							Trp	Gly	FALSE		2	0	0	0	0	0	0	0	0	0	0	2	0	0	0	0	0	0	0	0	0	0	0	0	0	0	0	0	0	0	0	0	0	0	0	0	0	0	0	0	0	0	0	0	0	0	0	0	0	0	0	0	0	0	0	0	0	0	0	0	0	0	0	0	0	0	40.14	FALSE	FALSE	FALSE	293	0.014
SEZ6L2p.Pro511Ser	SEZ6L2	0.014371	0.0103972	0	0.0359276	0.269913	0.232558							Ser	Pro	TRUE		2	0	0	0	0	0	0	0	0	0	0	2	0	0	0	0	0	0	0	0	0	0	0	0	0	0	0	0	0	0	0	0	0	0	0	0	0	0	0	0	0	0	0	0	0	0	0	0	0	0	0	0	0	0	0	0	0	0	0	0	0	0	0	0	0	0	40.89	FALSE	FALSE	FALSE	293	0.014
SEZ6Lp.Arg144Lys	SEZ6L	0.014371	0.0103972	0	0.0359276	0.269913	0.232558							Lys	Arg	TRUE		2	0	0	0	0	0	0	0	0	0	0	2	0	0	0	0	0	0	0	0	0	0	0	0	0	0	0	0	0	0	0	0	0	0	0	0	0	0	0	0	0	0	0	0	0	0	0	0	0	0	0	0	0	0	0	0	0	0	0	0	0	0	0	0	0	0	40.49	FALSE	FALSE	FALSE	293	0.014
SEZ6Lp.Arg188Gln	SEZ6L	0.014371	0.0103972	0	0.0359276	0.269913	0.232558							Gln	Arg	FALSE		2	0	0	0	0	0	0	0	0	0	0	2	0	0	0	0	0	0	0	0	0	0	0	0	0	0	0	0	0	0	0	0	0	0	0	0	0	0	0	0	0	0	0	0	0	0	0	0	0	0	0	0	0	0	0	0	0	0	0	0	0	0	0	0	0	0	40.34	FALSE	FALSE	FALSE	293	0.014
SEZ6Lp.Glu608Lys	SEZ6L	0.014371	0.0103972	0	0.0359276	0.269913	0.232558							Lys	Glu	TRUE		2	0	0	0	0	0	0	0	0	0	0	2	0	0	0	0	0	0	0	0	0	0	0	0	0	0	0	0	0	0	0	0	0	0	0	0	0	0	0	0	0	0	0	0	0	0	0	0	0	0	0	0	0	0	0	0	0	0	0	0	0	0	0	0	0	0	39.2	FALSE	FALSE	FALSE	293	0.014
SEZ6Lp.Gly603Asp	SEZ6L	0.014371	0.0103972	0	0.0359276	0.269913	0.232558							Asp	Gly	FALSE		2	0	0	0	0	0	0	0	0	0	0	2	0	0	0	0	0	0	0	0	0	0	0	0	0	0	0	0	0	0	0	0	0	0	0	0	0	0	0	0	0	0	0	0	0	0	0	0	0	0	0	0	0	0	0	0	0	0	0	0	0	0	0	0	0	0	39.94	FALSE	FALSE	FALSE	293	0.014
SEZ6Lp.His509Tyr	SEZ6L	0.014371	0.0103972	0	0.0359276	0.269913	0.232558							Tyr	His	TRUE		2	0	0	0	0	0	0	0	0	0	0	2	0	0	0	0	0	0	0	0	0	0	0	0	0	0	0	0	0	0	0	0	0	0	0	0	0	0	0	0	0	0	0	0	0	0	0	0	0	0	0	0	0	0	0	0	0	0	0	0	0	0	0	0	0	0	41.16	FALSE	FALSE	FALSE	293	0.014
SEZ6Lp.Pro194Ser	SEZ6L	0.014371	0.0103972	0	0.0359276	0.269913	0.232558							Ser	Pro	TRUE		2	0	0	0	0	0	0	0	0	0	0	2	0	0	0	0	0	0	0	0	0	0	0	0	0	0	0	0	0	0	0	0	0	0	0	0	0	0	0	0	0	0	0	0	0	0	0	0	0	0	0	0	0	0	0	0	0	0	0	0	0	0	0	0	0	0	41.12	FALSE	FALSE	FALSE	293	0.014
SEZ6Lp.Pro288Leu	SEZ6L	0.014371	0.0103972	0	0.0359276	0.269913	0.232558							Leu	Pro	FALSE		2	0	0	0	0	0	0	0	0	0	0	2	0	0	0	0	0	0	0	0	0	0	0	0	0	0	0	0	0	0	0	0	0	0	0	0	0	0	0	0	0	0	0	0	0	0	0	0	0	0	0	0	0	0	0	0	0	0	0	0	0	0	0	0	0	0	40.23	FALSE	FALSE	FALSE	293	0.014
SEZ6Lp.Pro70Leu	SEZ6L	0.014371	0.0103972	0	0.0359276	0.269913	0.232558							Leu	Pro	FALSE		2	0	0	0	0	0	0	0	0	0	0	2	0	0	0	0	0	0	0	0	0	0	0	0	0	0	0	0	0	0	0	0	0	0	0	0	0	0	0	0	0	0	0	0	0	0	0	0	0	0	0	0	0	0	0	0	0	0	0	0	0	0	0	0	0	0	41.26	FALSE	FALSE	FALSE	293	0.014
SEZ6Lp.Trp793Ter	SEZ6L	0.014371	0.0103972	0	0.0359276	0.269913	0.232558							Ter	Trp	FALSE		2	0	0	0	0	0	0	0	0	0	0	2	0	0	0	0	0	0	0	0	0	0	0	0	0	0	0	0	0	0	0	0	0	0	0	0	0	0	0	0	0	0	0	0	0	0	0	0	0	0	0	0	0	0	0	0	0	0	0	0	0	0	0	0	0	0	40.81	FALSE	FALSE	FALSE	293	0.014
SEZ6p.Asp773Asn	SEZ6	0.014371	0.0103972	0	0.0359276	0.269913	0.232558							Asn	Asp	FALSE		2	0	0	0	0	0	0	0	0	0	0	2	0	0	0	0	0	0	0	0	0	0	0	0	0	0	0	0	0	0	0	0	0	0	0	0	0	0	0	0	0	0	0	0	0	0	0	0	0	0	0	0	0	0	0	0	0	0	0	0	0	0	0	0	0	0	40.81	FALSE	FALSE	FALSE	293	0.014
SEZ6p.Gly28Glu	SEZ6	0.014371	0.0103972	0	0.0359276	0.269913	0.232558							Glu	Gly	FALSE		2	0	0	0	0	0	0	0	0	0	0	2	0	0	0	0	0	0	0	0	0	0	0	0	0	0	0	0	0	0	0	0	0	0	0	0	0	0	0	0	0	0	0	0	0	0	0	0	0	0	0	0	0	0	0	0	0	0	0	0	0	0	0	0	0	0	40.8	FALSE	FALSE	FALSE	293	0.014
SEZ6p.Pro124Ser	SEZ6	0.014371	0.0103972	0	0.0359276	0.269913	0.232558							Ser	Pro	TRUE		2	0	0	0	0	0	0	0	0	0	0	2	0	0	0	0	0	0	0	0	0	0	0	0	0	0	0	0	0	0	0	0	0	0	0	0	0	0	0	0	0	0	0	0	0	0	0	0	0	0	0	0	0	0	0	0	0	0	0	0	0	0	0	0	0	0	40.82	FALSE	FALSE	FALSE	293	0.014
SF1p.Gly539Trp	SF1	0.014371	0.0103972	0	0.0359276	0.269913	0.232558							Trp	Gly	FALSE		2	0	0	0	0	0	0	0	0	0	0	2	0	0	0	0	0	0	0	0	0	0	0	0	0	0	0	0	0	0	0	0	0	0	0	0	0	0	0	0	0	0	0	0	0	0	0	0	0	0	0	0	0	0	0	0	0	0	0	0	0	0	0	0	0	0	41.13	FALSE	FALSE	FALSE	293	0.014
SF3A2p.Arg6Cys	SF3A2	0.014371	0.0103972	0	0.0359276	0.269913	0.232558							Cys	Arg	TRUE		2	0	0	0	0	0	0	0	0	0	0	2	0	0	0	0	0	0	0	0	0	0	0	0	0	0	0	0	0	0	0	0	0	0	0	0	0	0	0	0	0	0	0	0	0	0	0	0	0	0	0	0	0	0	0	0	0	0	0	0	0	0	0	0	0	0	40.44	FALSE	FALSE	FALSE	293	0.014
SF3A3p.Glu477Lys	SF3A3	0.014371	0.0103972	0	0.0359276	0.269913	0.232558							Lys	Glu	TRUE		2	0	0	0	0	0	0	0	0	0	0	2	0	0	0	0	0	0	0	0	0	0	0	0	0	0	0	0	0	0	0	0	0	0	0	0	0	0	0	0	0	0	0	0	0	0	0	0	0	0	0	0	0	0	0	0	0	0	0	0	0	0	0	0	0	0	41.08	FALSE	FALSE	FALSE	293	0.014
SF3B2p.Pro204Ser	SF3B2	0.014371	0.0103972	0	0.0359276	0.269913	0.232558							Ser	Pro	TRUE		2	0	0	0	0	0	0	0	0	0	0	2	0	0	0	0	0	0	0	0	0	0	0	0	0	0	0	0	0	0	0	0	0	0	0	0	0	0	0	0	0	0	0	0	0	0	0	0	0	0	0	0	0	0	0	0	0	0	0	0	0	0	0	0	0	0	40.24	FALSE	FALSE	FALSE	293	0.014
SF3B2p.Pro629Ser	SF3B2	0.014371	0.0103972	0	0.0359276	0.269913	0.232558							Ser	Pro	TRUE		2	0	0	0	0	0	0	0	0	0	0	2	0	0	0	0	0	0	0	0	0	0	0	0	0	0	0	0	0	0	0	0	0	0	0	0	0	0	0	0	0	0	0	0	0	0	0	0	0	0	0	0	0	0	0	0	0	0	0	0	0	0	0	0	0	0	40.76	FALSE	FALSE	FALSE	293	0.014
SF3B2p.Pro651Ser	SF3B2	0.014371	0.0103972	0	0.0359276	0.269913	0.232558							Ser	Pro	TRUE		2	0	0	0	0	0	0	0	0	0	0	2	0	0	0	0	0	0	0	0	0	0	0	0	0	0	0	0	0	0	0	0	0	0	0	0	0	0	0	0	0	0	0	0	0	0	0	0	0	0	0	0	0	0	0	0	0	0	0	0	0	0	0	0	0	0	40.18	FALSE	FALSE	FALSE	293	0.014
SF3B3p.Gln881Ter	SF3B3	0.014371	0.0103972	0	0.0359276	0.269913	0.232558							Ter	Gln	FALSE		2	0	0	0	0	0	0	0	0	0	0	2	0	0	0	0	0	0	0	0	0	0	0	0	0	0	0	0	0	0	0	0	0	0	0	0	0	0	0	0	0	0	0	0	0	0	0	0	0	0	0	0	0	0	0	0	0	0	0	0	0	0	0	0	0	0	39.56	FALSE	FALSE	FALSE	293	0.014
SFI1p.Glu434Lys	SFI1	0.014371	0.0103972	0	0.0359276	0.269913	0.232558							Lys	Glu	TRUE		2	0	0	0	0	0	0	0	0	0	0	2	0	0	0	0	0	0	0	0	0	0	0	0	0	0	0	0	0	0	0	0	0	0	0	0	0	0	0	0	0	0	0	0	0	0	0	0	0	0	0	0	0	0	0	0	0	0	0	0	0	0	0	0	0	0	41.26	FALSE	FALSE	FALSE	293	0.014
SFI1p.Pro109Ser	SFI1	0.014371	0.0103972	0	0.0359276	0.269913	0.232558							Ser	Pro	TRUE		2	0	0	0	0	0	0	0	0	0	0	2	0	0	0	0	0	0	0	0	0	0	0	0	0	0	0	0	0	0	0	0	0	0	0	0	0	0	0	0	0	0	0	0	0	0	0	0	0	0	0	0	0	0	0	0	0	0	0	0	0	0	0	0	0	0	41.07	FALSE	FALSE	FALSE	293	0.014
SFMBT1p.His480Tyr	SFMBT1	0.014371	0.0103972	0	0.0359276	0.269913	0.232558							Tyr	His	TRUE		2	0	0	0	0	0	0	0	0	0	0	2	0	0	0	0	0	0	0	0	0	0	0	0	0	0	0	0	0	0	0	0	0	0	0	0	0	0	0	0	0	0	0	0	0	0	0	0	0	0	0	0	0	0	0	0	0	0	0	0	0	0	0	0	0	0	40.85	FALSE	FALSE	FALSE	293	0.014
SFT2D1p.Trp36Leu	SFT2D1	0.014371	0.0103972	0	0.0359276	0.269913	0.232558							Leu	Trp	FALSE		2	0	0	0	0	0	0	0	0	0	0	2	0	0	0	0	0	0	0	0	0	0	0	0	0	0	0	0	0	0	0	0	0	0	0	0	0	0	0	0	0	0	0	0	0	0	0	0	0	0	0	0	0	0	0	0	0	0	0	0	0	0	0	0	0	0	40.33	FALSE	FALSE	FALSE	293	0.014
SFT2D2p.Ala156Val	SFT2D2	0.014371	0.0103972	0	0.0359276	0.269913	0.232558							Val	Ala	FALSE		2	0	0	0	0	0	0	0	0	0	0	2	0	0	0	0	0	0	0	0	0	0	0	0	0	0	0	0	0	0	0	0	0	0	0	0	0	0	0	0	0	0	0	0	0	0	0	0	0	0	0	0	0	0	0	0	0	0	0	0	0	0	0	0	0	0	40.45	FALSE	FALSE	FALSE	293	0.014
SFTA3p.Ser83Leu	SFTA3	0.014371	0.0103972	0	0.0359276	0.269913	0.232558							Leu	Ser	FALSE		2	0	0	0	0	0	0	0	0	0	0	2	0	0	0	0	0	0	0	0	0	0	0	0	0	0	0	0	0	0	0	0	0	0	0	0	0	0	0	0	0	0	0	0	0	0	0	0	0	0	0	0	0	0	0	0	0	0	0	0	0	0	0	0	0	0	40.58	FALSE	FALSE	FALSE	293	0.014
SFTPA1p.Glu170Lys	SFTPA1	0.014371	0.0103972	0	0.0359276	0.269913	0.232558							Lys	Glu	TRUE		2	0	0	0	0	0	0	0	0	0	0	2	0	0	0	0	0	0	0	0	0	0	0	0	0	0	0	0	0	0	0	0	0	0	0	0	0	0	0	0	0	0	0	0	0	0	0	0	0	0	0	0	0	0	0	0	0	0	0	0	0	0	0	0	0	0	39.96	FALSE	FALSE	FALSE	293	0.014
SFTPA1p.Glu90Lys	SFTPA1	0.014371	0.0103972	0	0.0359276	0.269913	0.232558							Lys	Glu	TRUE		2	0	0	0	0	0	0	0	0	0	0	2	0	0	0	0	0	0	0	0	0	0	0	0	0	0	0	0	0	0	0	0	0	0	0	0	0	0	0	0	0	0	0	0	0	0	0	0	0	0	0	0	0	0	0	0	0	0	0	0	0	0	0	0	0	0	40.64	FALSE	FALSE	FALSE	293	0.014
SGCAp.Glu137Lys	SGCA	0.014371	0.0103972	0	0.0359276	0.269913	0.232558							Lys	Glu	TRUE		2	0	0	0	0	0	0	0	0	0	0	2	0	0	0	0	0	0	0	0	0	0	0	0	0	0	0	0	0	0	0	0	0	0	0	0	0	0	0	0	0	0	0	0	0	0	0	0	0	0	0	0	0	0	0	0	0	0	0	0	0	0	0	0	0	0	41.59	FALSE	FALSE	FALSE	293	0.014
SGCGp.Glu157Lys	SGCG	0.014371	0.0103972	0	0.0359276	0.269913	0.232558							Lys	Glu	TRUE		2	0	0	0	0	0	0	0	0	0	0	2	0	0	0	0	0	0	0	0	0	0	0	0	0	0	0	0	0	0	0	0	0	0	0	0	0	0	0	0	0	0	0	0	0	0	0	0	0	0	0	0	0	0	0	0	0	0	0	0	0	0	0	0	0	0	40.46	FALSE	FALSE	FALSE	293	0.014
SGCGp.His229Tyr	SGCG	0.014371	0.0103972	0	0.0359276	0.269913	0.232558							Tyr	His	TRUE		2	0	0	0	0	0	0	0	0	0	0	2	0	0	0	0	0	0	0	0	0	0	0	0	0	0	0	0	0	0	0	0	0	0	0	0	0	0	0	0	0	0	0	0	0	0	0	0	0	0	0	0	0	0	0	0	0	0	0	0	0	0	0	0	0	0	40.44	FALSE	FALSE	FALSE	293	0.014
SGCZp.Arg152Lys	SGCZ	0.014371	0.0103972	0	0.0359276	0.269913	0.232558							Lys	Arg	TRUE		2	0	0	0	0	0	0	0	0	0	0	2	0	0	0	0	0	0	0	0	0	0	0	0	0	0	0	0	0	0	0	0	0	0	0	0	0	0	0	0	0	0	0	0	0	0	0	0	0	0	0	0	0	0	0	0	0	0	0	0	0	0	0	0	0	0	40.22	FALSE	FALSE	FALSE	293	0.014
SGCZp.Glu248Lys	SGCZ	0.014371	0.0103972	0	0.0359276	0.269913	0.232558							Lys	Glu	TRUE		2	0	0	0	0	0	0	0	0	0	0	2	0	0	0	0	0	0	0	0	0	0	0	0	0	0	0	0	0	0	0	0	0	0	0	0	0	0	0	0	0	0	0	0	0	0	0	0	0	0	0	0	0	0	0	0	0	0	0	0	0	0	0	0	0	0	39.92	FALSE	FALSE	FALSE	293	0.014
SGCZp.Glu282Lys	SGCZ	0.014371	0.0103972	0	0.0359276	0.269913	0.232558							Lys	Glu	TRUE		2	0	0	0	0	0	0	0	0	0	0	2	0	0	0	0	0	0	0	0	0	0	0	0	0	0	0	0	0	0	0	0	0	0	0	0	0	0	0	0	0	0	0	0	0	0	0	0	0	0	0	0	0	0	0	0	0	0	0	0	0	0	0	0	0	0	40.04	FALSE	FALSE	FALSE	293	0.014
SGCZp.Gly247Glu	SGCZ	0.014371	0.0103972	0	0.0359276	0.269913	0.232558							Glu	Gly	FALSE		2	0	0	0	0	0	0	0	0	0	0	2	0	0	0	0	0	0	0	0	0	0	0	0	0	0	0	0	0	0	0	0	0	0	0	0	0	0	0	0	0	0	0	0	0	0	0	0	0	0	0	0	0	0	0	0	0	0	0	0	0	0	0	0	0	0	40.93	FALSE	FALSE	FALSE	293	0.014
SGCZp.Gly82Glu	SGCZ	0.014371	0.0103972	0	0.0359276	0.269913	0.232558							Glu	Gly	FALSE		2	0	0	0	0	0	0	0	0	0	0	2	0	0	0	0	0	0	0	0	0	0	0	0	0	0	0	0	0	0	0	0	0	0	0	0	0	0	0	0	0	0	0	0	0	0	0	0	0	0	0	0	0	0	0	0	0	0	0	0	0	0	0	0	0	0	41.56	FALSE	FALSE	FALSE	293	0.014
SGK2p.Met61Ile	SGK2	0.014371	0.0103972	0	0.0359276	0.269913	0.232558							Ile	Met	FALSE		2	0	0	0	0	0	0	0	0	0	0	2	0	0	0	0	0	0	0	0	0	0	0	0	0	0	0	0	0	0	0	0	0	0	0	0	0	0	0	0	0	0	0	0	0	0	0	0	0	0	0	0	0	0	0	0	0	0	0	0	0	0	0	0	0	0	41.01	FALSE	FALSE	FALSE	293	0.014
SGMS1p.Arg257Gln	SGMS1	0.014371	0.0103972	0	0.0359276	0.269913	0.232558							Gln	Arg	FALSE		2	0	0	0	0	0	0	0	0	0	0	2	0	0	0	0	0	0	0	0	0	0	0	0	0	0	0	0	0	0	0	0	0	0	0	0	0	0	0	0	0	0	0	0	0	0	0	0	0	0	0	0	0	0	0	0	0	0	0	0	0	0	0	0	0	0	40.53	FALSE	FALSE	FALSE	293	0.014
SGMS1p.Asp43Asn	SGMS1	0.014371	0.0103972	0	0.0359276	0.269913	0.232558							Asn	Asp	FALSE		2	0	0	0	0	0	0	0	0	0	0	2	0	0	0	0	0	0	0	0	0	0	0	0	0	0	0	0	0	0	0	0	0	0	0	0	0	0	0	0	0	0	0	0	0	0	0	0	0	0	0	0	0	0	0	0	0	0	0	0	0	0	0	0	0	0	40.64	FALSE	FALSE	FALSE	293	0.014
SGMS1p.Glu188Lys	SGMS1	0.014371	0.0103972	0	0.0359276	0.269913	0.232558							Lys	Glu	TRUE		2	0	0	0	0	0	0	0	0	0	0	2	0	0	0	0	0	0	0	0	0	0	0	0	0	0	0	0	0	0	0	0	0	0	0	0	0	0	0	0	0	0	0	0	0	0	0	0	0	0	0	0	0	0	0	0	0	0	0	0	0	0	0	0	0	0	40.21	FALSE	FALSE	FALSE	293	0.014
SGMS1p.Pro119Ser	SGMS1	0.014371	0.0103972	0	0.0359276	0.269913	0.232558							Ser	Pro	TRUE		2	0	0	0	0	0	0	0	0	0	0	2	0	0	0	0	0	0	0	0	0	0	0	0	0	0	0	0	0	0	0	0	0	0	0	0	0	0	0	0	0	0	0	0	0	0	0	0	0	0	0	0	0	0	0	0	0	0	0	0	0	0	0	0	0	0	40.71	FALSE	FALSE	FALSE	293	0.014
SGMS1p.Trp309Ter	SGMS1	0.014371	0.0103972	0	0.0359276	0.269913	0.232558							Ter	Trp	FALSE		2	0	0	0	0	0	0	0	0	0	0	2	0	0	0	0	0	0	0	0	0	0	0	0	0	0	0	0	0	0	0	0	0	0	0	0	0	0	0	0	0	0	0	0	0	0	0	0	0	0	0	0	0	0	0	0	0	0	0	0	0	0	0	0	0	0	40.32	FALSE	FALSE	FALSE	293	0.014
SGPP2p.Asp240Asn	SGPP2	0.014371	0.0103972	0	0.0359276	0.269913	0.232558							Asn	Asp	FALSE		2	0	0	0	0	0	0	0	0	0	0	2	0	0	0	0	0	0	0	0	0	0	0	0	0	0	0	0	0	0	0	0	0	0	0	0	0	0	0	0	0	0	0	0	0	0	0	0	0	0	0	0	0	0	0	0	0	0	0	0	0	0	0	0	0	0	39.83	FALSE	FALSE	FALSE	293	0.014
SGSM1p.Asp270Asn	SGSM1	0.014371	0.0103972	0	0.0359276	0.269913	0.232558							Asn	Asp	FALSE		2	0	0	0	0	0	0	0	0	0	0	2	0	0	0	0	0	0	0	0	0	0	0	0	0	0	0	0	0	0	0	0	0	0	0	0	0	0	0	0	0	0	0	0	0	0	0	0	0	0	0	0	0	0	0	0	0	0	0	0	0	0	0	0	0	0	40.54	FALSE	FALSE	FALSE	293	0.014
SGSM1p.Glu595Lys	SGSM1	0.014371	0.0103972	0	0.0359276	0.269913	0.232558							Lys	Glu	TRUE		2	0	0	0	0	0	0	0	0	0	0	2	0	0	0	0	0	0	0	0	0	0	0	0	0	0	0	0	0	0	0	0	0	0	0	0	0	0	0	0	0	0	0	0	0	0	0	0	0	0	0	0	0	0	0	0	0	0	0	0	0	0	0	0	0	0	41.43	FALSE	FALSE	FALSE	293	0.014
SGSM1p.Pro754Ser	SGSM1	0.014371	0.0103972	0	0.0359276	0.269913	0.232558							Ser	Pro	TRUE		2	0	0	0	0	0	0	0	0	0	0	2	0	0	0	0	0	0	0	0	0	0	0	0	0	0	0	0	0	0	0	0	0	0	0	0	0	0	0	0	0	0	0	0	0	0	0	0	0	0	0	0	0	0	0	0	0	0	0	0	0	0	0	0	0	0	39.95	FALSE	FALSE	FALSE	293	0.014
SGSM2p.Arg401Cys	SGSM2	0.014371	0.0103972	0	0.0359276	0.269913	0.232558							Cys	Arg	TRUE		2	0	0	0	0	0	0	0	0	0	0	2	0	0	0	0	0	0	0	0	0	0	0	0	0	0	0	0	0	0	0	0	0	0	0	0	0	0	0	0	0	0	0	0	0	0	0	0	0	0	0	0	0	0	0	0	0	0	0	0	0	0	0	0	0	0	39.87	FALSE	FALSE	FALSE	293	0.014
SGTBp.Gln37Ter	SGTB	0.014371	0.0103972	0	0.0359276	0.269913	0.232558							Ter	Gln	FALSE		2	0	0	0	0	0	0	0	0	0	0	2	0	0	0	0	0	0	0	0	0	0	0	0	0	0	0	0	0	0	0	0	0	0	0	0	0	0	0	0	0	0	0	0	0	0	0	0	0	0	0	0	0	0	0	0	0	0	0	0	0	0	0	0	0	0	40.56	FALSE	FALSE	FALSE	293	0.014
SH2D1Bp.Glu22Lys	SH2D1B	0.014371	0.0103972	0	0.0359276	0.269913	0.232558							Lys	Glu	TRUE		2	0	0	0	0	0	0	0	0	0	0	2	0	0	0	0	0	0	0	0	0	0	0	0	0	0	0	0	0	0	0	0	0	0	0	0	0	0	0	0	0	0	0	0	0	0	0	0	0	0	0	0	0	0	0	0	0	0	0	0	0	0	0	0	0	0	39.9	FALSE	FALSE	FALSE	293	0.014
SH2D2Ap.Arg31Ser	SH2D2A	0.014371	0.0103972	0	0.0359276	0.269913	0.232558							Ser	Arg	TRUE		2	0	0	0	0	0	0	0	0	0	0	2	0	0	0	0	0	0	0	0	0	0	0	0	0	0	0	0	0	0	0	0	0	0	0	0	0	0	0	0	0	0	0	0	0	0	0	0	0	0	0	0	0	0	0	0	0	0	0	0	0	0	0	0	0	0	40.75	FALSE	FALSE	FALSE	293	0.014
SH2D3Ap.Gly7Glu	SH2D3A	0.014371	0.0103972	0	0.0359276	0.269913	0.232558							Glu	Gly	FALSE		2	0	0	0	0	0	0	0	0	0	0	2	0	0	0	0	0	0	0	0	0	0	0	0	0	0	0	0	0	0	0	0	0	0	0	0	0	0	0	0	0	0	0	0	0	0	0	0	0	0	0	0	0	0	0	0	0	0	0	0	0	0	0	0	0	0	40.35	FALSE	FALSE	FALSE	293	0.014
SH2D3Cp.His300Tyr	SH2D3C	0.014371	0.0103972	0	0.0359276	0.269913	0.232558							Tyr	His	TRUE		2	0	0	0	0	0	0	0	0	0	0	2	0	0	0	0	0	0	0	0	0	0	0	0	0	0	0	0	0	0	0	0	0	0	0	0	0	0	0	0	0	0	0	0	0	0	0	0	0	0	0	0	0	0	0	0	0	0	0	0	0	0	0	0	0	0	40.93	FALSE	FALSE	FALSE	293	0.014
SH2D4Bp.Glu163Lys	SH2D4B	0.014371	0.0103972	0	0.0359276	0.269913	0.232558							Lys	Glu	TRUE		2	0	0	0	0	0	0	0	0	0	0	2	0	0	0	0	0	0	0	0	0	0	0	0	0	0	0	0	0	0	0	0	0	0	0	0	0	0	0	0	0	0	0	0	0	0	0	0	0	0	0	0	0	0	0	0	0	0	0	0	0	0	0	0	0	0	40.88	FALSE	FALSE	FALSE	293	0.014
SH3BGRL2p.Glu87Lys	SH3BGRL2	0.014371	0.0103972	0	0.0359276	0.269913	0.232558							Lys	Glu	TRUE		2	0	0	0	0	0	0	0	0	0	0	2	0	0	0	0	0	0	0	0	0	0	0	0	0	0	0	0	0	0	0	0	0	0	0	0	0	0	0	0	0	0	0	0	0	0	0	0	0	0	0	0	0	0	0	0	0	0	0	0	0	0	0	0	0	0	41.56	FALSE	FALSE	FALSE	293	0.014
SH3BP5Lp.Pro326Leu	SH3BP5L	0.014371	0.0103972	0	0.0359276	0.269913	0.232558							Leu	Pro	FALSE		2	0	0	0	0	0	0	0	0	0	0	2	0	0	0	0	0	0	0	0	0	0	0	0	0	0	0	0	0	0	0	0	0	0	0	0	0	0	0	0	0	0	0	0	0	0	0	0	0	0	0	0	0	0	0	0	0	0	0	0	0	0	0	0	0	0	40.01	FALSE	FALSE	FALSE	293	0.014
SH3BP5p.Leu238Met	SH3BP5	0.014371	0.0103972	0	0.0359276	0.269913	0.232558							Met	Leu	FALSE		2	0	0	0	0	0	0	0	0	0	0	2	0	0	0	0	0	0	0	0	0	0	0	0	0	0	0	0	0	0	0	0	0	0	0	0	0	0	0	0	0	0	0	0	0	0	0	0	0	0	0	0	0	0	0	0	0	0	0	0	0	0	0	0	0	0	40.58	FALSE	FALSE	FALSE	293	0.014
SH3D19p.Pro310Gln	SH3D19	0.014371	0.0103972	0	0.0359276	0.269913	0.232558							Gln	Pro	FALSE		2	0	0	0	0	0	0	0	0	0	0	2	0	0	0	0	0	0	0	0	0	0	0	0	0	0	0	0	0	0	0	0	0	0	0	0	0	0	0	0	0	0	0	0	0	0	0	0	0	0	0	0	0	0	0	0	0	0	0	0	0	0	0	0	0	0	41.18	FALSE	FALSE	FALSE	293	0.014
SH3GL2p.Arg78Cys	SH3GL2	0.014371	0.0103972	0	0.0359276	0.269913	0.232558							Cys	Arg	TRUE		2	0	0	0	0	0	0	0	0	0	0	2	0	0	0	0	0	0	0	0	0	0	0	0	0	0	0	0	0	0	0	0	0	0	0	0	0	0	0	0	0	0	0	0	0	0	0	0	0	0	0	0	0	0	0	0	0	0	0	0	0	0	0	0	0	0	40.42	FALSE	FALSE	FALSE	293	0.014
SH3GL2p.Glu153Lys	SH3GL2	0.014371	0.0103972	0	0.0359276	0.269913	0.232558							Lys	Glu	TRUE		2	0	0	0	0	0	0	0	0	0	0	2	0	0	0	0	0	0	0	0	0	0	0	0	0	0	0	0	0	0	0	0	0	0	0	0	0	0	0	0	0	0	0	0	0	0	0	0	0	0	0	0	0	0	0	0	0	0	0	0	0	0	0	0	0	0	40.26	FALSE	FALSE	FALSE	293	0.014
SH3GL3p.Arg253Gln	SH3GL3	0.014371	0.0103972	0	0.0359276	0.269913	0.232558							Gln	Arg	FALSE		2	0	0	0	0	0	0	0	0	0	0	2	0	0	0	0	0	0	0	0	0	0	0	0	0	0	0	0	0	0	0	0	0	0	0	0	0	0	0	0	0	0	0	0	0	0	0	0	0	0	0	0	0	0	0	0	0	0	0	0	0	0	0	0	0	0	40.99	FALSE	FALSE	FALSE	293	0.014
SH3GL3p.Glu162Lys	SH3GL3	0.014371	0.0103972	0	0.0359276	0.269913	0.232558							Lys	Glu	TRUE		2	0	0	0	0	0	0	0	0	0	0	2	0	0	0	0	0	0	0	0	0	0	0	0	0	0	0	0	0	0	0	0	0	0	0	0	0	0	0	0	0	0	0	0	0	0	0	0	0	0	0	0	0	0	0	0	0	0	0	0	0	0	0	0	0	0	39.81	FALSE	FALSE	FALSE	293	0.014
SH3GL3p.Glu320Lys	SH3GL3	0.014371	0.0103972	0	0.0359276	0.269913	0.232558							Lys	Glu	TRUE		2	0	0	0	0	0	0	0	0	0	0	2	0	0	0	0	0	0	0	0	0	0	0	0	0	0	0	0	0	0	0	0	0	0	0	0	0	0	0	0	0	0	0	0	0	0	0	0	0	0	0	0	0	0	0	0	0	0	0	0	0	0	0	0	0	0	39.72	FALSE	FALSE	FALSE	293	0.014
SH3KBP1p.Pro328Gln	SH3KBP1	0.014371	0.0103972	0	0.0359276	0.269913	0.232558							Gln	Pro	FALSE		2	0	0	0	0	0	0	0	0	0	0	2	0	0	0	0	0	0	0	0	0	0	0	0	0	0	0	0	0	0	0	0	0	0	0	0	0	0	0	0	0	0	0	0	0	0	0	0	0	0	0	0	0	0	0	0	0	0	0	0	0	0	0	0	0	0	40.77	FALSE	FALSE	FALSE	293	0.014
SH3PXD2Ap.Pro76Gln	SH3PXD2A	0.014371	0.0103972	0	0.0359276	0.269913	0.232558							Gln	Pro	FALSE		2	0	0	0	0	0	0	0	0	0	0	2	0	0	0	0	0	0	0	0	0	0	0	0	0	0	0	0	0	0	0	0	0	0	0	0	0	0	0	0	0	0	0	0	0	0	0	0	0	0	0	0	0	0	0	0	0	0	0	0	0	0	0	0	0	0	40.48	FALSE	FALSE	FALSE	293	0.014
SH3PXD2Ap.Ser800Leu	SH3PXD2A	0.014371	0.0103972	0	0.0359276	0.269913	0.232558							Leu	Ser	FALSE		2	0	0	0	0	0	0	0	0	0	0	2	0	0	0	0	0	0	0	0	0	0	0	0	0	0	0	0	0	0	0	0	0	0	0	0	0	0	0	0	0	0	0	0	0	0	0	0	0	0	0	0	0	0	0	0	0	0	0	0	0	0	0	0	0	0	40.19	FALSE	FALSE	FALSE	293	0.014
SH3RF2p.Asp218Asn	SH3RF2	0.014371	0.0103972	0	0.0359276	0.269913	0.232558							Asn	Asp	FALSE		2	0	0	0	0	0	0	0	0	0	0	2	0	0	0	0	0	0	0	0	0	0	0	0	0	0	0	0	0	0	0	0	0	0	0	0	0	0	0	0	0	0	0	0	0	0	0	0	0	0	0	0	0	0	0	0	0	0	0	0	0	0	0	0	0	0	40.38	FALSE	FALSE	FALSE	293	0.014
SH3RF2p.Pro141Ser	SH3RF2	0.014371	0.0103972	0	0.0359276	0.269913	0.232558							Ser	Pro	TRUE		2	0	0	0	0	0	0	0	0	0	0	2	0	0	0	0	0	0	0	0	0	0	0	0	0	0	0	0	0	0	0	0	0	0	0	0	0	0	0	0	0	0	0	0	0	0	0	0	0	0	0	0	0	0	0	0	0	0	0	0	0	0	0	0	0	0	40.14	FALSE	FALSE	FALSE	293	0.014
SH3RF3p.Gly207Glu	SH3RF3	0.014371	0.0103972	0	0.0359276	0.269913	0.232558							Glu	Gly	FALSE		2	0	0	0	0	0	0	0	0	0	0	2	0	0	0	0	0	0	0	0	0	0	0	0	0	0	0	0	0	0	0	0	0	0	0	0	0	0	0	0	0	0	0	0	0	0	0	0	0	0	0	0	0	0	0	0	0	0	0	0	0	0	0	0	0	0	40.31	FALSE	FALSE	FALSE	293	0.014
SH3TC1p.Leu1233Ile	SH3TC1	0.014371	0.0103972	0	0.0359276	0.269913	0.232558							Ile	Leu	FALSE		2	0	0	0	0	0	0	0	0	0	0	2	0	0	0	0	0	0	0	0	0	0	0	0	0	0	0	0	0	0	0	0	0	0	0	0	0	0	0	0	0	0	0	0	0	0	0	0	0	0	0	0	0	0	0	0	0	0	0	0	0	0	0	0	0	0	41.12	FALSE	FALSE	FALSE	293	0.014
SH3YL1p.Pro335Ser	SH3YL1	0.014371	0.0103972	0	0.0359276	0.269913	0.232558							Ser	Pro	TRUE		2	0	0	0	0	0	0	0	0	0	0	2	0	0	0	0	0	0	0	0	0	0	0	0	0	0	0	0	0	0	0	0	0	0	0	0	0	0	0	0	0	0	0	0	0	0	0	0	0	0	0	0	0	0	0	0	0	0	0	0	0	0	0	0	0	0	39.94	FALSE	FALSE	FALSE	293	0.014
SHANK1p.Met648Ile	SHANK1	0.014371	0.0103972	0	0.0359276	0.269913	0.232558							Ile	Met	FALSE		2	0	0	0	0	0	0	0	0	0	0	2	0	0	0	0	0	0	0	0	0	0	0	0	0	0	0	0	0	0	0	0	0	0	0	0	0	0	0	0	0	0	0	0	0	0	0	0	0	0	0	0	0	0	0	0	0	0	0	0	0	0	0	0	0	0	40.49	FALSE	FALSE	FALSE	293	0.014
SHANK1p.Ser2018Leu	SHANK1	0.014371	0.0103972	0	0.0359276	0.269913	0.232558							Leu	Ser	FALSE		2	0	0	0	0	0	0	0	0	0	0	2	0	0	0	0	0	0	0	0	0	0	0	0	0	0	0	0	0	0	0	0	0	0	0	0	0	0	0	0	0	0	0	0	0	0	0	0	0	0	0	0	0	0	0	0	0	0	0	0	0	0	0	0	0	0	41.33	FALSE	FALSE	FALSE	293	0.014
SHANK2p.Arg1302Cys	SHANK2	0.014371	0.0103972	0	0.0359276	0.269913	0.232558							Cys	Arg	TRUE		2	0	0	0	0	0	0	0	0	0	0	2	0	0	0	0	0	0	0	0	0	0	0	0	0	0	0	0	0	0	0	0	0	0	0	0	0	0	0	0	0	0	0	0	0	0	0	0	0	0	0	0	0	0	0	0	0	0	0	0	0	0	0	0	0	0	40.88	FALSE	FALSE	FALSE	293	0.014
SHANK2p.Glu1417Lys	SHANK2	0.014371	0.0103972	0	0.0359276	0.269913	0.232558							Lys	Glu	TRUE		2	0	0	0	0	0	0	0	0	0	0	2	0	0	0	0	0	0	0	0	0	0	0	0	0	0	0	0	0	0	0	0	0	0	0	0	0	0	0	0	0	0	0	0	0	0	0	0	0	0	0	0	0	0	0	0	0	0	0	0	0	0	0	0	0	0	40.86	FALSE	FALSE	FALSE	293	0.014
SHANK2p.Glu749Lys	SHANK2	0.014371	0.0103972	0	0.0359276	0.269913	0.232558							Lys	Glu	TRUE		2	0	0	0	0	0	0	0	0	0	0	2	0	0	0	0	0	0	0	0	0	0	0	0	0	0	0	0	0	0	0	0	0	0	0	0	0	0	0	0	0	0	0	0	0	0	0	0	0	0	0	0	0	0	0	0	0	0	0	0	0	0	0	0	0	0	41.04	FALSE	FALSE	FALSE	293	0.014
SHANK2p.Glu750Lys	SHANK2	0.014371	0.0103972	0	0.0359276	0.269913	0.232558							Lys	Glu	TRUE		2	0	0	0	0	0	0	0	0	0	0	2	0	0	0	0	0	0	0	0	0	0	0	0	0	0	0	0	0	0	0	0	0	0	0	0	0	0	0	0	0	0	0	0	0	0	0	0	0	0	0	0	0	0	0	0	0	0	0	0	0	0	0	0	0	0	41.03	FALSE	FALSE	FALSE	293	0.014
SHANK2p.Met1002Ile	SHANK2	0.014371	0.0103972	0	0.0359276	0.269913	0.232558							Ile	Met	FALSE		2	0	0	0	0	0	0	0	0	0	0	2	0	0	0	0	0	0	0	0	0	0	0	0	0	0	0	0	0	0	0	0	0	0	0	0	0	0	0	0	0	0	0	0	0	0	0	0	0	0	0	0	0	0	0	0	0	0	0	0	0	0	0	0	0	0	40.56	FALSE	FALSE	FALSE	293	0.014
SHC2p.Pro406Ser	SHC2	0.014371	0.0103972	0	0.0359276	0.269913	0.232558							Ser	Pro	TRUE		2	0	0	0	0	0	0	0	0	0	0	2	0	0	0	0	0	0	0	0	0	0	0	0	0	0	0	0	0	0	0	0	0	0	0	0	0	0	0	0	0	0	0	0	0	0	0	0	0	0	0	0	0	0	0	0	0	0	0	0	0	0	0	0	0	0	40.68	TRUE	FALSE	FALSE	293	0.014
SHC2p.Ser325Leu	SHC2	0.014371	0.0103972	0	0.0359276	0.269913	0.232558							Leu	Ser	FALSE		2	0	0	0	0	0	0	0	0	0	0	2	0	0	0	0	0	0	0	0	0	0	0	0	0	0	0	0	0	0	0	0	0	0	0	0	0	0	0	0	0	0	0	0	0	0	0	0	0	0	0	0	0	0	0	0	0	0	0	0	0	0	0	0	0	0	40.78	TRUE	FALSE	FALSE	293	0.014
SHC3p.Glu508Lys	SHC3	0.014371	0.0103972	0	0.0359276	0.269913	0.232558							Lys	Glu	TRUE		2	0	0	0	0	0	0	0	0	0	0	2	0	0	0	0	0	0	0	0	0	0	0	0	0	0	0	0	0	0	0	0	0	0	0	0	0	0	0	0	0	0	0	0	0	0	0	0	0	0	0	0	0	0	0	0	0	0	0	0	0	0	0	0	0	0	41.15	TRUE	FALSE	FALSE	293	0.014
SHC3p.Gly222Glu	SHC3	0.014371	0.0103972	0	0.0359276	0.269913	0.232558							Glu	Gly	FALSE		2	0	0	0	0	0	0	0	0	0	0	2	0	0	0	0	0	0	0	0	0	0	0	0	0	0	0	0	0	0	0	0	0	0	0	0	0	0	0	0	0	0	0	0	0	0	0	0	0	0	0	0	0	0	0	0	0	0	0	0	0	0	0	0	0	0	40.8	TRUE	FALSE	FALSE	293	0.014
SHC3p.Gly581Glu	SHC3	0.014371	0.0103972	0	0.0359276	0.269913	0.232558							Glu	Gly	FALSE		2	0	0	0	0	0	0	0	0	0	0	2	0	0	0	0	0	0	0	0	0	0	0	0	0	0	0	0	0	0	0	0	0	0	0	0	0	0	0	0	0	0	0	0	0	0	0	0	0	0	0	0	0	0	0	0	0	0	0	0	0	0	0	0	0	0	41.19	TRUE	FALSE	FALSE	293	0.014
SHCBP1Lp.Gly374Glu	SHCBP1L	0.014371	0.0103972	0	0.0359276	0.269913	0.232558							Glu	Gly	FALSE		2	0	0	0	0	0	0	0	0	0	0	2	0	0	0	0	0	0	0	0	0	0	0	0	0	0	0	0	0	0	0	0	0	0	0	0	0	0	0	0	0	0	0	0	0	0	0	0	0	0	0	0	0	0	0	0	0	0	0	0	0	0	0	0	0	0	39.68	FALSE	FALSE	FALSE	293	0.014
SHCBP1Lp.Met635Ile	SHCBP1L	0.014371	0.0103972	0	0.0359276	0.269913	0.232558							Ile	Met	FALSE		2	0	0	0	0	0	0	0	0	0	0	2	0	0	0	0	0	0	0	0	0	0	0	0	0	0	0	0	0	0	0	0	0	0	0	0	0	0	0	0	0	0	0	0	0	0	0	0	0	0	0	0	0	0	0	0	0	0	0	0	0	0	0	0	0	0	40.79	FALSE	FALSE	FALSE	293	0.014
SHEp.Arg302Lys	SHE	0.014371	0.0103972	0	0.0359276	0.269913	0.232558							Lys	Arg	TRUE		2	0	0	0	0	0	0	0	0	0	0	2	0	0	0	0	0	0	0	0	0	0	0	0	0	0	0	0	0	0	0	0	0	0	0	0	0	0	0	0	0	0	0	0	0	0	0	0	0	0	0	0	0	0	0	0	0	0	0	0	0	0	0	0	0	0	40.53	FALSE	FALSE	FALSE	293	0.014
SHISA2p.Pro149Leu	SHISA2	0.014371	0.0103972	0	0.0359276	0.269913	0.232558							Leu	Pro	FALSE		2	0	0	0	0	0	0	0	0	0	0	2	0	0	0	0	0	0	0	0	0	0	0	0	0	0	0	0	0	0	0	0	0	0	0	0	0	0	0	0	0	0	0	0	0	0	0	0	0	0	0	0	0	0	0	0	0	0	0	0	0	0	0	0	0	0	41.08	FALSE	FALSE	FALSE	293	0.014
SHOC2p.Gly281Ter	SHOC2	0.014371	0.0103972	0	0.0359276	0.269913	0.232558							Ter	Gly	FALSE		2	0	0	0	0	0	0	0	0	0	0	2	0	0	0	0	0	0	0	0	0	0	0	0	0	0	0	0	0	0	0	0	0	0	0	0	0	0	0	0	0	0	0	0	0	0	0	0	0	0	0	0	0	0	0	0	0	0	0	0	0	0	0	0	0	0	40.41	TRUE	FALSE	FALSE	293	0.014
SHOXp.Gly50Glu	SHOX	0.014371	0.0103972	0	0.0359276	0.269913	0.232558							Glu	Gly	FALSE		2	0	0	0	0	0	0	0	0	0	0	2	0	0	0	0	0	0	0	0	0	0	0	0	0	0	0	0	0	0	0	0	0	0	0	0	0	0	0	0	0	0	0	0	0	0	0	0	0	0	0	0	0	0	0	0	0	0	0	0	0	0	0	0	0	0	40.41	FALSE	FALSE	FALSE	293	0.014
SHQ1p.Gly70Glu	SHQ1	0.014371	0.0103972	0	0.0359276	0.269913	0.232558							Glu	Gly	FALSE		2	0	0	0	0	0	0	0	0	0	0	2	0	0	0	0	0	0	0	0	0	0	0	0	0	0	0	0	0	0	0	0	0	0	0	0	0	0	0	0	0	0	0	0	0	0	0	0	0	0	0	0	0	0	0	0	0	0	0	0	0	0	0	0	0	0	40.31	FALSE	FALSE	FALSE	293	0.014
SHQ1p.Pro196Ser	SHQ1	0.014371	0.0103972	0	0.0359276	0.269913	0.232558							Ser	Pro	TRUE		2	0	0	0	0	0	0	0	0	0	0	2	0	0	0	0	0	0	0	0	0	0	0	0	0	0	0	0	0	0	0	0	0	0	0	0	0	0	0	0	0	0	0	0	0	0	0	0	0	0	0	0	0	0	0	0	0	0	0	0	0	0	0	0	0	0	40.77	FALSE	FALSE	FALSE	293	0.014
SHROOM2p.Gln810Lys	SHROOM2	0.014371	0.0103972	0	0.0359276	0.269913	0.232558							Lys	Gln	TRUE		2	0	0	0	0	0	0	0	0	0	0	2	0	0	0	0	0	0	0	0	0	0	0	0	0	0	0	0	0	0	0	0	0	0	0	0	0	0	0	0	0	0	0	0	0	0	0	0	0	0	0	0	0	0	0	0	0	0	0	0	0	0	0	0	0	0	40.28	FALSE	FALSE	FALSE	293	0.014
SHROOM4p.Arg1431Leu	SHROOM4	0.014371	0.0103972	0	0.0359276	0.269913	0.232558							Leu	Arg	FALSE		2	0	0	0	0	0	0	0	0	0	0	2	0	0	0	0	0	0	0	0	0	0	0	0	0	0	0	0	0	0	0	0	0	0	0	0	0	0	0	0	0	0	0	0	0	0	0	0	0	0	0	0	0	0	0	0	0	0	0	0	0	0	0	0	0	0	40.75	FALSE	FALSE	FALSE	293	0.014
SHROOM4p.Arg70Ser	SHROOM4	0.014371	0.0103972	0	0.0359276	0.269913	0.232558							Ser	Arg	TRUE		2	0	0	0	0	0	0	0	0	0	0	2	0	0	0	0	0	0	0	0	0	0	0	0	0	0	0	0	0	0	0	0	0	0	0	0	0	0	0	0	0	0	0	0	0	0	0	0	0	0	0	0	0	0	0	0	0	0	0	0	0	0	0	0	0	0	40.93	FALSE	FALSE	FALSE	293	0.014
SHROOM4p.Arg933Leu	SHROOM4	0.014371	0.0103972	0	0.0359276	0.269913	0.232558							Leu	Arg	FALSE		2	0	0	0	0	0	0	0	0	0	0	2	0	0	0	0	0	0	0	0	0	0	0	0	0	0	0	0	0	0	0	0	0	0	0	0	0	0	0	0	0	0	0	0	0	0	0	0	0	0	0	0	0	0	0	0	0	0	0	0	0	0	0	0	0	0	40.53	FALSE	FALSE	FALSE	293	0.014
SHROOM4p.Gln1258Ter	SHROOM4	0.014371	0.0103972	0	0.0359276	0.269913	0.232558							Ter	Gln	FALSE		2	0	0	0	0	0	0	0	0	0	0	2	0	0	0	0	0	0	0	0	0	0	0	0	0	0	0	0	0	0	0	0	0	0	0	0	0	0	0	0	0	0	0	0	0	0	0	0	0	0	0	0	0	0	0	0	0	0	0	0	0	0	0	0	0	0	40.84	FALSE	FALSE	FALSE	293	0.014
SHROOM4p.Pro495Leu	SHROOM4	0.014371	0.0103972	0	0.0359276	0.269913	0.232558							Leu	Pro	FALSE		2	0	0	0	0	0	0	0	0	0	0	2	0	0	0	0	0	0	0	0	0	0	0	0	0	0	0	0	0	0	0	0	0	0	0	0	0	0	0	0	0	0	0	0	0	0	0	0	0	0	0	0	0	0	0	0	0	0	0	0	0	0	0	0	0	0	41.23	FALSE	FALSE	FALSE	293	0.014
SIGLEC10p.Arg293Lys	SIGLEC10	0.014371	0.0103972	0	0.0359276	0.269913	0.232558							Lys	Arg	TRUE		2	0	0	0	0	0	0	0	0	0	0	2	0	0	0	0	0	0	0	0	0	0	0	0	0	0	0	0	0	0	0	0	0	0	0	0	0	0	0	0	0	0	0	0	0	0	0	0	0	0	0	0	0	0	0	0	0	0	0	0	0	0	0	0	0	0	40.38	FALSE	FALSE	FALSE	293	0.014
SIGLEC10p.Arg578Leu	SIGLEC10	0.014371	0.0103972	0	0.0359276	0.269913	0.232558							Leu	Arg	FALSE		2	0	0	0	0	0	0	0	0	0	0	2	0	0	0	0	0	0	0	0	0	0	0	0	0	0	0	0	0	0	0	0	0	0	0	0	0	0	0	0	0	0	0	0	0	0	0	0	0	0	0	0	0	0	0	0	0	0	0	0	0	0	0	0	0	0	40.1	FALSE	FALSE	FALSE	293	0.014
SIGLEC10p.Asp317Asn	SIGLEC10	0.014371	0.0103972	0	0.0359276	0.269913	0.232558							Asn	Asp	FALSE		2	0	0	0	0	0	0	0	0	0	0	2	0	0	0	0	0	0	0	0	0	0	0	0	0	0	0	0	0	0	0	0	0	0	0	0	0	0	0	0	0	0	0	0	0	0	0	0	0	0	0	0	0	0	0	0	0	0	0	0	0	0	0	0	0	0	40.25	FALSE	FALSE	FALSE	293	0.014
SIGLEC10p.Gly189Glu	SIGLEC10	0.014371	0.0103972	0	0.0359276	0.269913	0.232558							Glu	Gly	FALSE		2	0	0	0	0	0	0	0	0	0	0	2	0	0	0	0	0	0	0	0	0	0	0	0	0	0	0	0	0	0	0	0	0	0	0	0	0	0	0	0	0	0	0	0	0	0	0	0	0	0	0	0	0	0	0	0	0	0	0	0	0	0	0	0	0	0	40.83	FALSE	FALSE	FALSE	293	0.014
SIGLEC10p.Gly259Glu	SIGLEC10	0.014371	0.0103972	0	0.0359276	0.269913	0.232558							Glu	Gly	FALSE		2	0	0	0	0	0	0	0	0	0	0	2	0	0	0	0	0	0	0	0	0	0	0	0	0	0	0	0	0	0	0	0	0	0	0	0	0	0	0	0	0	0	0	0	0	0	0	0	0	0	0	0	0	0	0	0	0	0	0	0	0	0	0	0	0	0	41.39	FALSE	FALSE	FALSE	293	0.014
SIGLEC10p.Gly551Ter	SIGLEC10	0.014371	0.0103972	0	0.0359276	0.269913	0.232558							Ter	Gly	FALSE		2	0	0	0	0	0	0	0	0	0	0	2	0	0	0	0	0	0	0	0	0	0	0	0	0	0	0	0	0	0	0	0	0	0	0	0	0	0	0	0	0	0	0	0	0	0	0	0	0	0	0	0	0	0	0	0	0	0	0	0	0	0	0	0	0	0	41.3	FALSE	FALSE	FALSE	293	0.014
SIGLEC10p.Thr190Ala	SIGLEC10	0.014371	0.0103972	0	0.0359276	0.269913	0.232558							Ala	Thr	FALSE		2	0	0	0	0	0	0	0	0	0	0	2	0	0	0	0	0	0	0	0	0	0	0	0	0	0	0	0	0	0	0	0	0	0	0	0	0	0	0	0	0	0	0	0	0	0	0	0	0	0	0	0	0	0	0	0	0	0	0	0	0	0	0	0	0	0	40.46	FALSE	FALSE	FALSE	293	0.014
SIGLEC10p.Val409Ile	SIGLEC10	0.014371	0.0103972	0	0.0359276	0.269913	0.232558							Ile	Val	FALSE		2	0	0	0	0	0	0	0	0	0	0	2	0	0	0	0	0	0	0	0	0	0	0	0	0	0	0	0	0	0	0	0	0	0	0	0	0	0	0	0	0	0	0	0	0	0	0	0	0	0	0	0	0	0	0	0	0	0	0	0	0	0	0	0	0	0	39.85	FALSE	FALSE	FALSE	293	0.014
SIGLEC11p.Glu431Lys	SIGLEC11	0.014371	0.0103972	0	0.0359276	0.269913	0.232558							Lys	Glu	TRUE		2	0	0	0	0	0	0	0	0	0	0	2	0	0	0	0	0	0	0	0	0	0	0	0	0	0	0	0	0	0	0	0	0	0	0	0	0	0	0	0	0	0	0	0	0	0	0	0	0	0	0	0	0	0	0	0	0	0	0	0	0	0	0	0	0	0	40.9	FALSE	FALSE	FALSE	293	0.014
SIGLEC11p.Glu504Lys	SIGLEC11	0.014371	0.0103972	0	0.0359276	0.269913	0.232558							Lys	Glu	TRUE		2	0	0	0	0	0	0	0	0	0	0	2	0	0	0	0	0	0	0	0	0	0	0	0	0	0	0	0	0	0	0	0	0	0	0	0	0	0	0	0	0	0	0	0	0	0	0	0	0	0	0	0	0	0	0	0	0	0	0	0	0	0	0	0	0	0	40.45	FALSE	FALSE	FALSE	293	0.014
SIGLEC11p.Gly76Arg	SIGLEC11	0.014371	0.0103972	0	0.0359276	0.269913	0.232558							Arg	Gly	TRUE		2	0	0	0	0	0	0	0	0	0	0	2	0	0	0	0	0	0	0	0	0	0	0	0	0	0	0	0	0	0	0	0	0	0	0	0	0	0	0	0	0	0	0	0	0	0	0	0	0	0	0	0	0	0	0	0	0	0	0	0	0	0	0	0	0	0	41.12	FALSE	FALSE	FALSE	293	0.014
SIGLEC11p.Pro456Leu	SIGLEC11	0.014371	0.0103972	0	0.0359276	0.269913	0.232558							Leu	Pro	FALSE		2	0	0	0	0	0	0	0	0	0	0	2	0	0	0	0	0	0	0	0	0	0	0	0	0	0	0	0	0	0	0	0	0	0	0	0	0	0	0	0	0	0	0	0	0	0	0	0	0	0	0	0	0	0	0	0	0	0	0	0	0	0	0	0	0	0	41.02	FALSE	FALSE	FALSE	293	0.014
SIGLEC12p.Asp215Asn	SIGLEC12	0.014371	0.0103972	0	0.0359276	0.269913	0.232558							Asn	Asp	FALSE		2	0	0	0	0	0	0	0	0	0	0	2	0	0	0	0	0	0	0	0	0	0	0	0	0	0	0	0	0	0	0	0	0	0	0	0	0	0	0	0	0	0	0	0	0	0	0	0	0	0	0	0	0	0	0	0	0	0	0	0	0	0	0	0	0	0	40.67	FALSE	FALSE	FALSE	293	0.014
SIGLEC12p.Glu443Lys	SIGLEC12	0.014371	0.0103972	0	0.0359276	0.269913	0.232558							Lys	Glu	TRUE		2	0	0	0	0	0	0	0	0	0	0	2	0	0	0	0	0	0	0	0	0	0	0	0	0	0	0	0	0	0	0	0	0	0	0	0	0	0	0	0	0	0	0	0	0	0	0	0	0	0	0	0	0	0	0	0	0	0	0	0	0	0	0	0	0	0	41.25	FALSE	FALSE	FALSE	293	0.014
SIGLEC12p.Glu560Lys	SIGLEC12	0.014371	0.0103972	0	0.0359276	0.269913	0.232558							Lys	Glu	TRUE		2	0	0	0	0	0	0	0	0	0	0	2	0	0	0	0	0	0	0	0	0	0	0	0	0	0	0	0	0	0	0	0	0	0	0	0	0	0	0	0	0	0	0	0	0	0	0	0	0	0	0	0	0	0	0	0	0	0	0	0	0	0	0	0	0	0	39.65	FALSE	FALSE	FALSE	293	0.014
SIGLEC12p.Gly281Glu	SIGLEC12	0.014371	0.0103972	0	0.0359276	0.269913	0.232558							Glu	Gly	FALSE		2	0	0	0	0	0	0	0	0	0	0	2	0	0	0	0	0	0	0	0	0	0	0	0	0	0	0	0	0	0	0	0	0	0	0	0	0	0	0	0	0	0	0	0	0	0	0	0	0	0	0	0	0	0	0	0	0	0	0	0	0	0	0	0	0	0	40.47	FALSE	FALSE	FALSE	293	0.014
SIGLEC12p.Trp257Ter	SIGLEC12	0.014371	0.0103972	0	0.0359276	0.269913	0.232558							Ter	Trp	FALSE		2	0	0	0	0	0	0	0	0	0	0	2	0	0	0	0	0	0	0	0	0	0	0	0	0	0	0	0	0	0	0	0	0	0	0	0	0	0	0	0	0	0	0	0	0	0	0	0	0	0	0	0	0	0	0	0	0	0	0	0	0	0	0	0	0	0	40.22	FALSE	FALSE	FALSE	293	0.014
SIGLEC14p.Gly290Glu	SIGLEC14	0.014371	0.0103972	0	0.0359276	0.269913	0.232558							Glu	Gly	FALSE		2	0	0	0	0	0	0	0	0	0	0	2	0	0	0	0	0	0	0	0	0	0	0	0	0	0	0	0	0	0	0	0	0	0	0	0	0	0	0	0	0	0	0	0	0	0	0	0	0	0	0	0	0	0	0	0	0	0	0	0	0	0	0	0	0	0	40.52	FALSE	FALSE	FALSE	293	0.014
SIGLEC14p.Ser196Leu	SIGLEC14	0.014371	0.0103972	0	0.0359276	0.269913	0.232558							Leu	Ser	FALSE		2	0	0	0	0	0	0	0	0	0	0	2	0	0	0	0	0	0	0	0	0	0	0	0	0	0	0	0	0	0	0	0	0	0	0	0	0	0	0	0	0	0	0	0	0	0	0	0	0	0	0	0	0	0	0	0	0	0	0	0	0	0	0	0	0	0	41.27	FALSE	FALSE	FALSE	293	0.014
SIGLEC1p.Gly1186Trp	SIGLEC1	0.014371	0.0103972	0	0.0359276	0.269913	0.232558							Trp	Gly	FALSE		2	0	0	0	0	0	0	0	0	0	0	2	0	0	0	0	0	0	0	0	0	0	0	0	0	0	0	0	0	0	0	0	0	0	0	0	0	0	0	0	0	0	0	0	0	0	0	0	0	0	0	0	0	0	0	0	0	0	0	0	0	0	0	0	0	0	41.15	FALSE	FALSE	FALSE	293	0.014
SIGLEC5p.Ser430Leu	SIGLEC5	0.014371	0.0103972	0	0.0359276	0.269913	0.232558							Leu	Ser	FALSE		2	0	0	0	0	0	0	0	0	0	0	2	0	0	0	0	0	0	0	0	0	0	0	0	0	0	0	0	0	0	0	0	0	0	0	0	0	0	0	0	0	0	0	0	0	0	0	0	0	0	0	0	0	0	0	0	0	0	0	0	0	0	0	0	0	0	40.26	FALSE	FALSE	FALSE	293	0.014
SIGLEC6p.Trp338Ter	SIGLEC6	0.014371	0.0103972	0	0.0359276	0.269913	0.232558							Ter	Trp	FALSE		2	0	0	0	0	0	0	0	0	0	0	2	0	0	0	0	0	0	0	0	0	0	0	0	0	0	0	0	0	0	0	0	0	0	0	0	0	0	0	0	0	0	0	0	0	0	0	0	0	0	0	0	0	0	0	0	0	0	0	0	0	0	0	0	0	0	40.32	FALSE	FALSE	FALSE	293	0.014
SIGLEC7p.Asp100Asn	SIGLEC7	0.014371	0.0103972	0	0.0359276	0.269913	0.232558							Asn	Asp	FALSE		2	0	0	0	0	0	0	0	0	0	0	2	0	0	0	0	0	0	0	0	0	0	0	0	0	0	0	0	0	0	0	0	0	0	0	0	0	0	0	0	0	0	0	0	0	0	0	0	0	0	0	0	0	0	0	0	0	0	0	0	0	0	0	0	0	0	39.49	FALSE	FALSE	FALSE	293	0.014
SIGLEC7p.Glu432Lys	SIGLEC7	0.014371	0.0103972	0	0.0359276	0.269913	0.232558							Lys	Glu	TRUE		2	0	0	0	0	0	0	0	0	0	0	2	0	0	0	0	0	0	0	0	0	0	0	0	0	0	0	0	0	0	0	0	0	0	0	0	0	0	0	0	0	0	0	0	0	0	0	0	0	0	0	0	0	0	0	0	0	0	0	0	0	0	0	0	0	0	40.32	FALSE	FALSE	FALSE	293	0.014
SIGLEC7p.Gly128Glu	SIGLEC7	0.014371	0.0103972	0	0.0359276	0.269913	0.232558							Glu	Gly	FALSE		2	0	0	0	0	0	0	0	0	0	0	2	0	0	0	0	0	0	0	0	0	0	0	0	0	0	0	0	0	0	0	0	0	0	0	0	0	0	0	0	0	0	0	0	0	0	0	0	0	0	0	0	0	0	0	0	0	0	0	0	0	0	0	0	0	0	40.67	FALSE	FALSE	FALSE	293	0.014
SIGLEC7p.Gly186Glu	SIGLEC7	0.014371	0.0103972	0	0.0359276	0.269913	0.232558							Glu	Gly	FALSE		2	0	0	0	0	0	0	0	0	0	0	2	0	0	0	0	0	0	0	0	0	0	0	0	0	0	0	0	0	0	0	0	0	0	0	0	0	0	0	0	0	0	0	0	0	0	0	0	0	0	0	0	0	0	0	0	0	0	0	0	0	0	0	0	0	0	40.78	FALSE	FALSE	FALSE	293	0.014
SIGLEC7p.Trp172Ter	SIGLEC7	0.014371	0.0103972	0	0.0359276	0.269913	0.232558							Ter	Trp	FALSE		2	0	0	0	0	0	0	0	0	0	0	2	0	0	0	0	0	0	0	0	0	0	0	0	0	0	0	0	0	0	0	0	0	0	0	0	0	0	0	0	0	0	0	0	0	0	0	0	0	0	0	0	0	0	0	0	0	0	0	0	0	0	0	0	0	0	40.28	FALSE	FALSE	FALSE	293	0.014
SIGLEC8p.Arg488Lys	SIGLEC8	0.014371	0.0103972	0	0.0359276	0.269913	0.232558							Lys	Arg	TRUE		2	0	0	0	0	0	0	0	0	0	0	2	0	0	0	0	0	0	0	0	0	0	0	0	0	0	0	0	0	0	0	0	0	0	0	0	0	0	0	0	0	0	0	0	0	0	0	0	0	0	0	0	0	0	0	0	0	0	0	0	0	0	0	0	0	0	40.73	FALSE	FALSE	FALSE	293	0.014
SIGLEC8p.Asp60Asn	SIGLEC8	0.014371	0.0103972	0	0.0359276	0.269913	0.232558							Asn	Asp	FALSE		2	0	0	0	0	0	0	0	0	0	0	2	0	0	0	0	0	0	0	0	0	0	0	0	0	0	0	0	0	0	0	0	0	0	0	0	0	0	0	0	0	0	0	0	0	0	0	0	0	0	0	0	0	0	0	0	0	0	0	0	0	0	0	0	0	0	40.49	FALSE	FALSE	FALSE	293	0.014
SIGLEC8p.Glu404Lys	SIGLEC8	0.014371	0.0103972	0	0.0359276	0.269913	0.232558							Lys	Glu	TRUE		2	0	0	0	0	0	0	0	0	0	0	2	0	0	0	0	0	0	0	0	0	0	0	0	0	0	0	0	0	0	0	0	0	0	0	0	0	0	0	0	0	0	0	0	0	0	0	0	0	0	0	0	0	0	0	0	0	0	0	0	0	0	0	0	0	0	40.65	FALSE	FALSE	FALSE	293	0.014
SIGLEC8p.Gly266Glu	SIGLEC8	0.014371	0.0103972	0	0.0359276	0.269913	0.232558							Glu	Gly	FALSE		2	0	0	0	0	0	0	0	0	0	0	2	0	0	0	0	0	0	0	0	0	0	0	0	0	0	0	0	0	0	0	0	0	0	0	0	0	0	0	0	0	0	0	0	0	0	0	0	0	0	0	0	0	0	0	0	0	0	0	0	0	0	0	0	0	0	40.59	FALSE	FALSE	FALSE	293	0.014
SIGLEC8p.His453Tyr	SIGLEC8	0.014371	0.0103972	0	0.0359276	0.269913	0.232558							Tyr	His	TRUE		2	0	0	0	0	0	0	0	0	0	0	2	0	0	0	0	0	0	0	0	0	0	0	0	0	0	0	0	0	0	0	0	0	0	0	0	0	0	0	0	0	0	0	0	0	0	0	0	0	0	0	0	0	0	0	0	0	0	0	0	0	0	0	0	0	0	40.27	FALSE	FALSE	FALSE	293	0.014
SIGLEC8p.Pro247Ser	SIGLEC8	0.014371	0.0103972	0	0.0359276	0.269913	0.232558							Ser	Pro	TRUE		2	0	0	0	0	0	0	0	0	0	0	2	0	0	0	0	0	0	0	0	0	0	0	0	0	0	0	0	0	0	0	0	0	0	0	0	0	0	0	0	0	0	0	0	0	0	0	0	0	0	0	0	0	0	0	0	0	0	0	0	0	0	0	0	0	0	41.32	FALSE	FALSE	FALSE	293	0.014
SIGLEC8p.Trp422Ter	SIGLEC8	0.014371	0.0103972	0	0.0359276	0.269913	0.232558							Ter	Trp	FALSE		2	0	0	0	0	0	0	0	0	0	0	2	0	0	0	0	0	0	0	0	0	0	0	0	0	0	0	0	0	0	0	0	0	0	0	0	0	0	0	0	0	0	0	0	0	0	0	0	0	0	0	0	0	0	0	0	0	0	0	0	0	0	0	0	0	0	40.39	FALSE	FALSE	FALSE	293	0.014
SIGLEC9p.Pro302Ser	SIGLEC9	0.014371	0.0103972	0	0.0359276	0.269913	0.232558							Ser	Pro	TRUE		2	0	0	0	0	0	0	0	0	0	0	2	0	0	0	0	0	0	0	0	0	0	0	0	0	0	0	0	0	0	0	0	0	0	0	0	0	0	0	0	0	0	0	0	0	0	0	0	0	0	0	0	0	0	0	0	0	0	0	0	0	0	0	0	0	0	40.17	FALSE	FALSE	FALSE	293	0.014
SIGLECL1p.Glu190Lys	SIGLECL1	0.014371	0.0103972	0	0.0359276	0.269913	0.232558							Lys	Glu	TRUE		2	0	0	0	0	0	0	0	0	0	0	2	0	0	0	0	0	0	0	0	0	0	0	0	0	0	0	0	0	0	0	0	0	0	0	0	0	0	0	0	0	0	0	0	0	0	0	0	0	0	0	0	0	0	0	0	0	0	0	0	0	0	0	0	0	0	40.35	FALSE	FALSE	FALSE	293	0.014
SIGLECL1p.Gly31Glu	SIGLECL1	0.014371	0.0103972	0	0.0359276	0.269913	0.232558							Glu	Gly	FALSE		2	0	0	0	0	0	0	0	0	0	0	2	0	0	0	0	0	0	0	0	0	0	0	0	0	0	0	0	0	0	0	0	0	0	0	0	0	0	0	0	0	0	0	0	0	0	0	0	0	0	0	0	0	0	0	0	0	0	0	0	0	0	0	0	0	0	40.52	FALSE	FALSE	FALSE	293	0.014
SIGLECL1p.Met51Ile	SIGLECL1	0.014371	0.0103972	0	0.0359276	0.269913	0.232558							Ile	Met	FALSE		2	0	0	0	0	0	0	0	0	0	0	2	0	0	0	0	0	0	0	0	0	0	0	0	0	0	0	0	0	0	0	0	0	0	0	0	0	0	0	0	0	0	0	0	0	0	0	0	0	0	0	0	0	0	0	0	0	0	0	0	0	0	0	0	0	0	40.52	FALSE	FALSE	FALSE	293	0.014
SIK1p.Gly197Trp	SIK1	0.014371	0.0103972	0	0.0359276	0.269913	0.232558							Trp	Gly	FALSE		2	0	0	0	0	0	0	0	0	0	0	2	0	0	0	0	0	0	0	0	0	0	0	0	0	0	0	0	0	0	0	0	0	0	0	0	0	0	0	0	0	0	0	0	0	0	0	0	0	0	0	0	0	0	0	0	0	0	0	0	0	0	0	0	0	0	40.83	FALSE	FALSE	FALSE	293	0.014
SIM1p.Glu155Lys	SIM1	0.014371	0.0103972	0	0.0359276	0.269913	0.232558							Lys	Glu	TRUE		2	0	0	0	0	0	0	0	0	0	0	2	0	0	0	0	0	0	0	0	0	0	0	0	0	0	0	0	0	0	0	0	0	0	0	0	0	0	0	0	0	0	0	0	0	0	0	0	0	0	0	0	0	0	0	0	0	0	0	0	0	0	0	0	0	0	41.1	FALSE	FALSE	FALSE	293	0.014
SIM1p.Glu399Lys	SIM1	0.014371	0.0103972	0	0.0359276	0.269913	0.232558							Lys	Glu	TRUE		2	0	0	0	0	0	0	0	0	0	0	2	0	0	0	0	0	0	0	0	0	0	0	0	0	0	0	0	0	0	0	0	0	0	0	0	0	0	0	0	0	0	0	0	0	0	0	0	0	0	0	0	0	0	0	0	0	0	0	0	0	0	0	0	0	0	40.39	FALSE	FALSE	FALSE	293	0.014
SIM1p.Glu544Lys	SIM1	0.014371	0.0103972	0	0.0359276	0.269913	0.232558							Lys	Glu	TRUE		2	0	0	0	0	0	0	0	0	0	0	2	0	0	0	0	0	0	0	0	0	0	0	0	0	0	0	0	0	0	0	0	0	0	0	0	0	0	0	0	0	0	0	0	0	0	0	0	0	0	0	0	0	0	0	0	0	0	0	0	0	0	0	0	0	0	40.35	FALSE	FALSE	FALSE	293	0.014
SIM1p.Gly638Glu	SIM1	0.014371	0.0103972	0	0.0359276	0.269913	0.232558							Glu	Gly	FALSE		2	0	0	0	0	0	0	0	0	0	0	2	0	0	0	0	0	0	0	0	0	0	0	0	0	0	0	0	0	0	0	0	0	0	0	0	0	0	0	0	0	0	0	0	0	0	0	0	0	0	0	0	0	0	0	0	0	0	0	0	0	0	0	0	0	0	40.22	FALSE	FALSE	FALSE	293	0.014
SIM2p.His276Tyr	SIM2	0.014371	0.0103972	0	0.0359276	0.269913	0.232558							Tyr	His	TRUE		2	0	0	0	0	0	0	0	0	0	0	2	0	0	0	0	0	0	0	0	0	0	0	0	0	0	0	0	0	0	0	0	0	0	0	0	0	0	0	0	0	0	0	0	0	0	0	0	0	0	0	0	0	0	0	0	0	0	0	0	0	0	0	0	0	0	40.53	FALSE	FALSE	FALSE	293	0.014
SIN3Bp.Arg1158Cys	SIN3B	0.014371	0.0103972	0	0.0359276	0.269913	0.232558							Cys	Arg	TRUE		2	0	0	0	0	0	0	0	0	0	0	2	0	0	0	0	0	0	0	0	0	0	0	0	0	0	0	0	0	0	0	0	0	0	0	0	0	0	0	0	0	0	0	0	0	0	0	0	0	0	0	0	0	0	0	0	0	0	0	0	0	0	0	0	0	0	40.43	FALSE	FALSE	FALSE	293	0.014
SIN3Bp.Ser432Leu	SIN3B	0.014371	0.0103972	0	0.0359276	0.269913	0.232558							Leu	Ser	FALSE		2	0	0	0	0	0	0	0	0	0	0	2	0	0	0	0	0	0	0	0	0	0	0	0	0	0	0	0	0	0	0	0	0	0	0	0	0	0	0	0	0	0	0	0	0	0	0	0	0	0	0	0	0	0	0	0	0	0	0	0	0	0	0	0	0	0	41.1	FALSE	FALSE	FALSE	293	0.014
SIPA1L1p.Pro1027Gln	SIPA1L1	0.014371	0.0103972	0	0.0359276	0.269913	0.232558							Gln	Pro	FALSE		2	0	0	0	0	0	0	0	0	0	0	2	0	0	0	0	0	0	0	0	0	0	0	0	0	0	0	0	0	0	0	0	0	0	0	0	0	0	0	0	0	0	0	0	0	0	0	0	0	0	0	0	0	0	0	0	0	0	0	0	0	0	0	0	0	0	40.46	FALSE	FALSE	FALSE	293	0.014
SIPA1L1p.Pro744Ser	SIPA1L1	0.014371	0.0103972	0	0.0359276	0.269913	0.232558							Ser	Pro	TRUE		2	0	0	0	0	0	0	0	0	0	0	2	0	0	0	0	0	0	0	0	0	0	0	0	0	0	0	0	0	0	0	0	0	0	0	0	0	0	0	0	0	0	0	0	0	0	0	0	0	0	0	0	0	0	0	0	0	0	0	0	0	0	0	0	0	0	39.91	FALSE	FALSE	FALSE	293	0.014
SIPA1L1p.Ser1639Ter	SIPA1L1	0.014371	0.0103972	0	0.0359276	0.269913	0.232558							Ter	Ser	FALSE		2	0	0	0	0	0	0	0	0	0	0	2	0	0	0	0	0	0	0	0	0	0	0	0	0	0	0	0	0	0	0	0	0	0	0	0	0	0	0	0	0	0	0	0	0	0	0	0	0	0	0	0	0	0	0	0	0	0	0	0	0	0	0	0	0	0	40.67	FALSE	FALSE	FALSE	293	0.014
SIPA1L2p.Gly1656Trp	SIPA1L2	0.014371	0.0103972	0	0.0359276	0.269913	0.232558							Trp	Gly	FALSE		2	0	0	0	0	0	0	0	0	0	0	2	0	0	0	0	0	0	0	0	0	0	0	0	0	0	0	0	0	0	0	0	0	0	0	0	0	0	0	0	0	0	0	0	0	0	0	0	0	0	0	0	0	0	0	0	0	0	0	0	0	0	0	0	0	0	41.28	FALSE	FALSE	FALSE	293	0.014
SIPA1L2p.Pro1053Leu	SIPA1L2	0.014371	0.0103972	0	0.0359276	0.269913	0.232558							Leu	Pro	FALSE		2	0	0	0	0	0	0	0	0	0	0	2	0	0	0	0	0	0	0	0	0	0	0	0	0	0	0	0	0	0	0	0	0	0	0	0	0	0	0	0	0	0	0	0	0	0	0	0	0	0	0	0	0	0	0	0	0	0	0	0	0	0	0	0	0	0	41.21	FALSE	FALSE	FALSE	293	0.014
SIPA1L2p.Pro508Leu	SIPA1L2	0.014371	0.0103972	0	0.0359276	0.269913	0.232558							Leu	Pro	FALSE		2	0	0	0	0	0	0	0	0	0	0	2	0	0	0	0	0	0	0	0	0	0	0	0	0	0	0	0	0	0	0	0	0	0	0	0	0	0	0	0	0	0	0	0	0	0	0	0	0	0	0	0	0	0	0	0	0	0	0	0	0	0	0	0	0	0	39.9	FALSE	FALSE	FALSE	293	0.014
SIRPB1p.Arg263Lys	SIRPB1	0.014371	0.0103972	0	0.0359276	0.269913	0.232558							Lys	Arg	TRUE		2	0	0	0	0	0	0	0	0	0	0	2	0	0	0	0	0	0	0	0	0	0	0	0	0	0	0	0	0	0	0	0	0	0	0	0	0	0	0	0	0	0	0	0	0	0	0	0	0	0	0	0	0	0	0	0	0	0	0	0	0	0	0	0	0	0	40.43	FALSE	FALSE	FALSE	293	0.014
SIRPB1p.Asp198Asn	SIRPB1	0.014371	0.0103972	0	0.0359276	0.269913	0.232558							Asn	Asp	FALSE		2	0	0	0	0	0	0	0	0	0	0	2	0	0	0	0	0	0	0	0	0	0	0	0	0	0	0	0	0	0	0	0	0	0	0	0	0	0	0	0	0	0	0	0	0	0	0	0	0	0	0	0	0	0	0	0	0	0	0	0	0	0	0	0	0	0	40.4	FALSE	FALSE	FALSE	293	0.014
SIRPB1p.Gly290Glu	SIRPB1	0.014371	0.0103972	0	0.0359276	0.269913	0.232558							Glu	Gly	FALSE		2	0	0	0	0	0	0	0	0	0	0	2	0	0	0	0	0	0	0	0	0	0	0	0	0	0	0	0	0	0	0	0	0	0	0	0	0	0	0	0	0	0	0	0	0	0	0	0	0	0	0	0	0	0	0	0	0	0	0	0	0	0	0	0	0	0	40.51	FALSE	FALSE	FALSE	293	0.014
SIRPB1p.Trp183Ter	SIRPB1	0.014371	0.0103972	0	0.0359276	0.269913	0.232558							Ter	Trp	FALSE		2	0	0	0	0	0	0	0	0	0	0	2	0	0	0	0	0	0	0	0	0	0	0	0	0	0	0	0	0	0	0	0	0	0	0	0	0	0	0	0	0	0	0	0	0	0	0	0	0	0	0	0	0	0	0	0	0	0	0	0	0	0	0	0	0	0	40.54	FALSE	FALSE	FALSE	293	0.014
SIRPDp.Gly67Glu	SIRPD	0.014371	0.0103972	0	0.0359276	0.269913	0.232558							Glu	Gly	FALSE		2	0	0	0	0	0	0	0	0	0	0	2	0	0	0	0	0	0	0	0	0	0	0	0	0	0	0	0	0	0	0	0	0	0	0	0	0	0	0	0	0	0	0	0	0	0	0	0	0	0	0	0	0	0	0	0	0	0	0	0	0	0	0	0	0	0	40.34	FALSE	FALSE	FALSE	293	0.014
SIRPGp.Gly186Glu	SIRPG	0.014371	0.0103972	0	0.0359276	0.269913	0.232558							Glu	Gly	FALSE		2	0	0	0	0	0	0	0	0	0	0	2	0	0	0	0	0	0	0	0	0	0	0	0	0	0	0	0	0	0	0	0	0	0	0	0	0	0	0	0	0	0	0	0	0	0	0	0	0	0	0	0	0	0	0	0	0	0	0	0	0	0	0	0	0	0	40.1	FALSE	FALSE	FALSE	293	0.014
SIRT5p.Pro205Ser	SIRT5	0.014371	0.0103972	0	0.0359276	0.269913	0.232558							Ser	Pro	TRUE		2	0	0	0	0	0	0	0	0	0	0	2	0	0	0	0	0	0	0	0	0	0	0	0	0	0	0	0	0	0	0	0	0	0	0	0	0	0	0	0	0	0	0	0	0	0	0	0	0	0	0	0	0	0	0	0	0	0	0	0	0	0	0	0	0	0	41.82	FALSE	FALSE	FALSE	293	0.014
SIRT6p.Gly117Trp	SIRT6	0.014371	0.0103972	0	0.0359276	0.269913	0.232558							Trp	Gly	FALSE		2	0	0	0	0	0	0	0	0	0	0	2	0	0	0	0	0	0	0	0	0	0	0	0	0	0	0	0	0	0	0	0	0	0	0	0	0	0	0	0	0	0	0	0	0	0	0	0	0	0	0	0	0	0	0	0	0	0	0	0	0	0	0	0	0	0	40.35	FALSE	FALSE	FALSE	293	0.014
SIX4p.Gln695Ter	SIX4	0.014371	0.0103972	0	0.0359276	0.269913	0.232558							Ter	Gln	FALSE		2	0	0	0	0	0	0	0	0	0	0	2	0	0	0	0	0	0	0	0	0	0	0	0	0	0	0	0	0	0	0	0	0	0	0	0	0	0	0	0	0	0	0	0	0	0	0	0	0	0	0	0	0	0	0	0	0	0	0	0	0	0	0	0	0	0	40.53	FALSE	FALSE	FALSE	293	0.014
SIp.Arg1230Cys	SI	0.014371	0.0103972	0	0.0359276	0.269913	0.232558							Cys	Arg	TRUE		2	0	0	0	0	0	0	0	0	0	0	2	0	0	0	0	0	0	0	0	0	0	0	0	0	0	0	0	0	0	0	0	0	0	0	0	0	0	0	0	0	0	0	0	0	0	0	0	0	0	0	0	0	0	0	0	0	0	0	0	0	0	0	0	0	0	40.87	FALSE	FALSE	FALSE	293	0.014
SIp.Arg1240Trp	SI	0.014371	0.0103972	0	0.0359276	0.269913	0.232558							Trp	Arg	FALSE		2	0	0	0	0	0	0	0	0	0	0	2	0	0	0	0	0	0	0	0	0	0	0	0	0	0	0	0	0	0	0	0	0	0	0	0	0	0	0	0	0	0	0	0	0	0	0	0	0	0	0	0	0	0	0	0	0	0	0	0	0	0	0	0	0	0	40.44	FALSE	FALSE	FALSE	293	0.014
SIp.Asp1028Asn	SI	0.014371	0.0103972	0	0.0359276	0.269913	0.232558							Asn	Asp	FALSE		2	0	0	0	0	0	0	0	0	0	0	2	0	0	0	0	0	0	0	0	0	0	0	0	0	0	0	0	0	0	0	0	0	0	0	0	0	0	0	0	0	0	0	0	0	0	0	0	0	0	0	0	0	0	0	0	0	0	0	0	0	0	0	0	0	0	40.68	FALSE	FALSE	FALSE	293	0.014
SIp.Glu1069Lys	SI	0.014371	0.0103972	0	0.0359276	0.269913	0.232558							Lys	Glu	TRUE		2	0	0	0	0	0	0	0	0	0	0	2	0	0	0	0	0	0	0	0	0	0	0	0	0	0	0	0	0	0	0	0	0	0	0	0	0	0	0	0	0	0	0	0	0	0	0	0	0	0	0	0	0	0	0	0	0	0	0	0	0	0	0	0	0	0	40.03	FALSE	FALSE	FALSE	293	0.014
SIp.Glu1241Lys	SI	0.014371	0.0103972	0	0.0359276	0.269913	0.232558							Lys	Glu	TRUE		2	0	0	0	0	0	0	0	0	0	0	2	0	0	0	0	0	0	0	0	0	0	0	0	0	0	0	0	0	0	0	0	0	0	0	0	0	0	0	0	0	0	0	0	0	0	0	0	0	0	0	0	0	0	0	0	0	0	0	0	0	0	0	0	0	0	40.79	FALSE	FALSE	FALSE	293	0.014
SIp.Glu1304Lys	SI	0.014371	0.0103972	0	0.0359276	0.269913	0.232558							Lys	Glu	TRUE		2	0	0	0	0	0	0	0	0	0	0	2	0	0	0	0	0	0	0	0	0	0	0	0	0	0	0	0	0	0	0	0	0	0	0	0	0	0	0	0	0	0	0	0	0	0	0	0	0	0	0	0	0	0	0	0	0	0	0	0	0	0	0	0	0	0	40.76	FALSE	FALSE	FALSE	293	0.014
SIp.Gly501Arg	SI	0.014371	0.0103972	0	0.0359276	0.269913	0.232558							Arg	Gly	TRUE		2	0	0	0	0	0	0	0	0	0	0	2	0	0	0	0	0	0	0	0	0	0	0	0	0	0	0	0	0	0	0	0	0	0	0	0	0	0	0	0	0	0	0	0	0	0	0	0	0	0	0	0	0	0	0	0	0	0	0	0	0	0	0	0	0	0	40.28	FALSE	FALSE	FALSE	293	0.014
SIp.Gly86Glu	SI	0.014371	0.0103972	0	0.0359276	0.269913	0.232558							Glu	Gly	FALSE		2	0	0	0	0	0	0	0	0	0	0	2	0	0	0	0	0	0	0	0	0	0	0	0	0	0	0	0	0	0	0	0	0	0	0	0	0	0	0	0	0	0	0	0	0	0	0	0	0	0	0	0	0	0	0	0	0	0	0	0	0	0	0	0	0	0	40.86	FALSE	FALSE	FALSE	293	0.014
SIp.Pro1553Ser	SI	0.014371	0.0103972	0	0.0359276	0.269913	0.232558							Ser	Pro	TRUE		2	0	0	0	0	0	0	0	0	0	0	2	0	0	0	0	0	0	0	0	0	0	0	0	0	0	0	0	0	0	0	0	0	0	0	0	0	0	0	0	0	0	0	0	0	0	0	0	0	0	0	0	0	0	0	0	0	0	0	0	0	0	0	0	0	0	40.71	FALSE	FALSE	FALSE	293	0.014
SIp.Pro1781His	SI	0.014371	0.0103972	0	0.0359276	0.269913	0.232558							His	Pro	TRUE		2	0	0	0	0	0	0	0	0	0	0	2	0	0	0	0	0	0	0	0	0	0	0	0	0	0	0	0	0	0	0	0	0	0	0	0	0	0	0	0	0	0	0	0	0	0	0	0	0	0	0	0	0	0	0	0	0	0	0	0	0	0	0	0	0	0	41.11	FALSE	FALSE	FALSE	293	0.014
SIp.Ser1795Leu	SI	0.014371	0.0103972	0	0.0359276	0.269913	0.232558							Leu	Ser	FALSE		2	0	0	0	0	0	0	0	0	0	0	2	0	0	0	0	0	0	0	0	0	0	0	0	0	0	0	0	0	0	0	0	0	0	0	0	0	0	0	0	0	0	0	0	0	0	0	0	0	0	0	0	0	0	0	0	0	0	0	0	0	0	0	0	0	0	40.6	FALSE	FALSE	FALSE	293	0.014
SIp.Trp1630Cys	SI	0.014371	0.0103972	0	0.0359276	0.269913	0.232558							Cys	Trp	TRUE		2	0	0	0	0	0	0	0	0	0	0	2	0	0	0	0	0	0	0	0	0	0	0	0	0	0	0	0	0	0	0	0	0	0	0	0	0	0	0	0	0	0	0	0	0	0	0	0	0	0	0	0	0	0	0	0	0	0	0	0	0	0	0	0	0	0	40.78	FALSE	FALSE	FALSE	293	0.014
SKA1p.Arg208Cys	SKA1	0.014371	0.0103972	0	0.0359276	0.269913	0.232558							Cys	Arg	TRUE		2	0	0	0	0	0	0	0	0	0	0	2	0	0	0	0	0	0	0	0	0	0	0	0	0	0	0	0	0	0	0	0	0	0	0	0	0	0	0	0	0	0	0	0	0	0	0	0	0	0	0	0	0	0	0	0	0	0	0	0	0	0	0	0	0	0	41.31	FALSE	FALSE	FALSE	293	0.014
SKAP1p.Gly161Ser	SKAP1	0.014371	0.0103972	0	0.0359276	0.269913	0.232558							Ser	Gly	TRUE		2	0	0	0	0	0	0	0	0	0	0	2	0	0	0	0	0	0	0	0	0	0	0	0	0	0	0	0	0	0	0	0	0	0	0	0	0	0	0	0	0	0	0	0	0	0	0	0	0	0	0	0	0	0	0	0	0	0	0	0	0	0	0	0	0	0	40.57	FALSE	FALSE	FALSE	293	0.014
SKAP2p.Glu222Lys	SKAP2	0.014371	0.0103972	0	0.0359276	0.269913	0.232558							Lys	Glu	TRUE		2	0	0	0	0	0	0	0	0	0	0	2	0	0	0	0	0	0	0	0	0	0	0	0	0	0	0	0	0	0	0	0	0	0	0	0	0	0	0	0	0	0	0	0	0	0	0	0	0	0	0	0	0	0	0	0	0	0	0	0	0	0	0	0	0	0	40.67	FALSE	FALSE	FALSE	293	0.014
SKIDA1p.His883Asn	SKIDA1	0.014371	0.0103972	0	0.0359276	0.269913	0.232558							Asn	His	FALSE		2	0	0	0	0	0	0	0	0	0	0	2	0	0	0	0	0	0	0	0	0	0	0	0	0	0	0	0	0	0	0	0	0	0	0	0	0	0	0	0	0	0	0	0	0	0	0	0	0	0	0	0	0	0	0	0	0	0	0	0	0	0	0	0	0	0	40.44	FALSE	FALSE	FALSE	293	0.014
SKIV2L2p.Gly325Ter	SKIV2L2	0.014371	0.0103972	0	0.0359276	0.269913	0.232558							Ter	Gly	FALSE		2	0	0	0	0	0	0	0	0	0	0	2	0	0	0	0	0	0	0	0	0	0	0	0	0	0	0	0	0	0	0	0	0	0	0	0	0	0	0	0	0	0	0	0	0	0	0	0	0	0	0	0	0	0	0	0	0	0	0	0	0	0	0	0	0	0	40.18	FALSE	FALSE	FALSE	293	0.014
SKP1p.Gly98Ter	SKP1	0.014371	0.0103972	0	0.0359276	0.269913	0.232558							Ter	Gly	FALSE		2	0	0	0	0	0	0	0	0	0	0	2	0	0	0	0	0	0	0	0	0	0	0	0	0	0	0	0	0	0	0	0	0	0	0	0	0	0	0	0	0	0	0	0	0	0	0	0	0	0	0	0	0	0	0	0	0	0	0	0	0	0	0	0	0	0	40.06	FALSE	FALSE	FALSE	293	0.014
SLA2p.Asp203Asn	SLA2	0.014371	0.0103972	0	0.0359276	0.269913	0.232558							Asn	Asp	FALSE		2	0	0	0	0	0	0	0	0	0	0	2	0	0	0	0	0	0	0	0	0	0	0	0	0	0	0	0	0	0	0	0	0	0	0	0	0	0	0	0	0	0	0	0	0	0	0	0	0	0	0	0	0	0	0	0	0	0	0	0	0	0	0	0	0	0	40.07	FALSE	FALSE	FALSE	293	0.014
SLA2p.Trp217Ter	SLA2	0.014371	0.0103972	0	0.0359276	0.269913	0.232558							Ter	Trp	FALSE		2	0	0	0	0	0	0	0	0	0	0	2	0	0	0	0	0	0	0	0	0	0	0	0	0	0	0	0	0	0	0	0	0	0	0	0	0	0	0	0	0	0	0	0	0	0	0	0	0	0	0	0	0	0	0	0	0	0	0	0	0	0	0	0	0	0	40.92	FALSE	FALSE	FALSE	293	0.014
SLAIN2p.Gly569Cys	SLAIN2	0.014371	0.0103972	0	0.0359276	0.269913	0.232558							Cys	Gly	TRUE		2	0	0	0	0	0	0	0	0	0	0	2	0	0	0	0	0	0	0	0	0	0	0	0	0	0	0	0	0	0	0	0	0	0	0	0	0	0	0	0	0	0	0	0	0	0	0	0	0	0	0	0	0	0	0	0	0	0	0	0	0	0	0	0	0	0	40.34	FALSE	FALSE	FALSE	293	0.014
SLAMF6p.Met101Ile	SLAMF6	0.014371	0.0103972	0	0.0359276	0.269913	0.232558							Ile	Met	FALSE		2	0	0	0	0	0	0	0	0	0	0	2	0	0	0	0	0	0	0	0	0	0	0	0	0	0	0	0	0	0	0	0	0	0	0	0	0	0	0	0	0	0	0	0	0	0	0	0	0	0	0	0	0	0	0	0	0	0	0	0	0	0	0	0	0	0	39.81	FALSE	FALSE	FALSE	293	0.014
SLAMF6p.Pro73Leu	SLAMF6	0.014371	0.0103972	0	0.0359276	0.269913	0.232558							Leu	Pro	FALSE		2	0	0	0	0	0	0	0	0	0	0	2	0	0	0	0	0	0	0	0	0	0	0	0	0	0	0	0	0	0	0	0	0	0	0	0	0	0	0	0	0	0	0	0	0	0	0	0	0	0	0	0	0	0	0	0	0	0	0	0	0	0	0	0	0	0	40.4	FALSE	FALSE	FALSE	293	0.014
SLAMF6p.Pro80Ser	SLAMF6	0.014371	0.0103972	0	0.0359276	0.269913	0.232558							Ser	Pro	TRUE		2	0	0	0	0	0	0	0	0	0	0	2	0	0	0	0	0	0	0	0	0	0	0	0	0	0	0	0	0	0	0	0	0	0	0	0	0	0	0	0	0	0	0	0	0	0	0	0	0	0	0	0	0	0	0	0	0	0	0	0	0	0	0	0	0	0	40.98	FALSE	FALSE	FALSE	293	0.014
SLAMF8p.Gly227Glu	SLAMF8	0.014371	0.0103972	0	0.0359276	0.269913	0.232558							Glu	Gly	FALSE		2	0	0	0	0	0	0	0	0	0	0	2	0	0	0	0	0	0	0	0	0	0	0	0	0	0	0	0	0	0	0	0	0	0	0	0	0	0	0	0	0	0	0	0	0	0	0	0	0	0	0	0	0	0	0	0	0	0	0	0	0	0	0	0	0	0	40.45	FALSE	FALSE	FALSE	293	0.014
SLAMF9p.Glu29Lys	SLAMF9	0.014371	0.0103972	0	0.0359276	0.269913	0.232558							Lys	Glu	TRUE		2	0	0	0	0	0	0	0	0	0	0	2	0	0	0	0	0	0	0	0	0	0	0	0	0	0	0	0	0	0	0	0	0	0	0	0	0	0	0	0	0	0	0	0	0	0	0	0	0	0	0	0	0	0	0	0	0	0	0	0	0	0	0	0	0	0	41.13	FALSE	FALSE	FALSE	293	0.014
SLAMF9p.Gly192Glu	SLAMF9	0.014371	0.0103972	0	0.0359276	0.269913	0.232558							Glu	Gly	FALSE		2	0	0	0	0	0	0	0	0	0	0	2	0	0	0	0	0	0	0	0	0	0	0	0	0	0	0	0	0	0	0	0	0	0	0	0	0	0	0	0	0	0	0	0	0	0	0	0	0	0	0	0	0	0	0	0	0	0	0	0	0	0	0	0	0	0	40.56	FALSE	FALSE	FALSE	293	0.014
SLAMF9p.Met276Ile	SLAMF9	0.014371	0.0103972	0	0.0359276	0.269913	0.232558							Ile	Met	FALSE		2	0	0	0	0	0	0	0	0	0	0	2	0	0	0	0	0	0	0	0	0	0	0	0	0	0	0	0	0	0	0	0	0	0	0	0	0	0	0	0	0	0	0	0	0	0	0	0	0	0	0	0	0	0	0	0	0	0	0	0	0	0	0	0	0	0	40.26	FALSE	FALSE	FALSE	293	0.014
SLC10A2p.Glu282Lys	SLC10A2	0.014371	0.0103972	0	0.0359276	0.269913	0.232558							Lys	Glu	TRUE		2	0	0	0	0	0	0	0	0	0	0	2	0	0	0	0	0	0	0	0	0	0	0	0	0	0	0	0	0	0	0	0	0	0	0	0	0	0	0	0	0	0	0	0	0	0	0	0	0	0	0	0	0	0	0	0	0	0	0	0	0	0	0	0	0	0	39.93	FALSE	FALSE	FALSE	293	0.014
SLC10A2p.Gly108Arg	SLC10A2	0.014371	0.0103972	0	0.0359276	0.269913	0.232558							Arg	Gly	TRUE		2	0	0	0	0	0	0	0	0	0	0	2	0	0	0	0	0	0	0	0	0	0	0	0	0	0	0	0	0	0	0	0	0	0	0	0	0	0	0	0	0	0	0	0	0	0	0	0	0	0	0	0	0	0	0	0	0	0	0	0	0	0	0	0	0	0	39.8	FALSE	FALSE	FALSE	293	0.014
SLC10A2p.Gly230Glu	SLC10A2	0.014371	0.0103972	0	0.0359276	0.269913	0.232558							Glu	Gly	FALSE		2	0	0	0	0	0	0	0	0	0	0	2	0	0	0	0	0	0	0	0	0	0	0	0	0	0	0	0	0	0	0	0	0	0	0	0	0	0	0	0	0	0	0	0	0	0	0	0	0	0	0	0	0	0	0	0	0	0	0	0	0	0	0	0	0	0	40.82	FALSE	FALSE	FALSE	293	0.014
SLC10A2p.Pro175Leu	SLC10A2	0.014371	0.0103972	0	0.0359276	0.269913	0.232558							Leu	Pro	FALSE		2	0	0	0	0	0	0	0	0	0	0	2	0	0	0	0	0	0	0	0	0	0	0	0	0	0	0	0	0	0	0	0	0	0	0	0	0	0	0	0	0	0	0	0	0	0	0	0	0	0	0	0	0	0	0	0	0	0	0	0	0	0	0	0	0	0	41.45	FALSE	FALSE	FALSE	293	0.014
SLC10A2p.Pro234Ser	SLC10A2	0.014371	0.0103972	0	0.0359276	0.269913	0.232558							Ser	Pro	TRUE		2	0	0	0	0	0	0	0	0	0	0	2	0	0	0	0	0	0	0	0	0	0	0	0	0	0	0	0	0	0	0	0	0	0	0	0	0	0	0	0	0	0	0	0	0	0	0	0	0	0	0	0	0	0	0	0	0	0	0	0	0	0	0	0	0	0	40.89	FALSE	FALSE	FALSE	293	0.014
SLC10A6p.Pro360Leu	SLC10A6	0.014371	0.0103972	0	0.0359276	0.269913	0.232558							Leu	Pro	FALSE		2	0	0	0	0	0	0	0	0	0	0	2	0	0	0	0	0	0	0	0	0	0	0	0	0	0	0	0	0	0	0	0	0	0	0	0	0	0	0	0	0	0	0	0	0	0	0	0	0	0	0	0	0	0	0	0	0	0	0	0	0	0	0	0	0	0	41.28	FALSE	FALSE	FALSE	293	0.014
SLC12A1p.Gly1089Glu	SLC12A1	0.014371	0.0103972	0	0.0359276	0.269913	0.232558							Glu	Gly	FALSE		2	0	0	0	0	0	0	0	0	0	0	2	0	0	0	0	0	0	0	0	0	0	0	0	0	0	0	0	0	0	0	0	0	0	0	0	0	0	0	0	0	0	0	0	0	0	0	0	0	0	0	0	0	0	0	0	0	0	0	0	0	0	0	0	0	0	41.03	FALSE	FALSE	FALSE	293	0.014
SLC12A2p.Phe477Val	SLC12A2	0.014371	0.0103972	0	0.0359276	0.269913	0.232558							Val	Phe	FALSE		2	0	0	0	0	0	0	0	0	0	0	2	0	0	0	0	0	0	0	0	0	0	0	0	0	0	0	0	0	0	0	0	0	0	0	0	0	0	0	0	0	0	0	0	0	0	0	0	0	0	0	0	0	0	0	0	0	0	0	0	0	0	0	0	0	0	40.56	FALSE	FALSE	FALSE	293	0.014
SLC12A3p.Gly1010Glu	SLC12A3	0.014371	0.0103972	0	0.0359276	0.269913	0.232558							Glu	Gly	FALSE		2	0	0	0	0	0	0	0	0	0	0	2	0	0	0	0	0	0	0	0	0	0	0	0	0	0	0	0	0	0	0	0	0	0	0	0	0	0	0	0	0	0	0	0	0	0	0	0	0	0	0	0	0	0	0	0	0	0	0	0	0	0	0	0	0	0	40.07	FALSE	FALSE	FALSE	293	0.014
SLC12A3p.Trp558Ter	SLC12A3	0.014371	0.0103972	0	0.0359276	0.269913	0.232558							Ter	Trp	FALSE		2	0	0	0	0	0	0	0	0	0	0	2	0	0	0	0	0	0	0	0	0	0	0	0	0	0	0	0	0	0	0	0	0	0	0	0	0	0	0	0	0	0	0	0	0	0	0	0	0	0	0	0	0	0	0	0	0	0	0	0	0	0	0	0	0	0	39.87	FALSE	FALSE	FALSE	293	0.014
SLC12A8p.Gly641Glu	SLC12A8	0.014371	0.0103972	0	0.0359276	0.269913	0.232558							Glu	Gly	FALSE		2	0	0	0	0	0	0	0	0	0	0	2	0	0	0	0	0	0	0	0	0	0	0	0	0	0	0	0	0	0	0	0	0	0	0	0	0	0	0	0	0	0	0	0	0	0	0	0	0	0	0	0	0	0	0	0	0	0	0	0	0	0	0	0	0	0	41.05	FALSE	FALSE	FALSE	293	0.014
SLC12A9p.Pro299Ser	SLC12A9	0.014371	0.0103972	0	0.0359276	0.269913	0.232558							Ser	Pro	TRUE		2	0	0	0	0	0	0	0	0	0	0	2	0	0	0	0	0	0	0	0	0	0	0	0	0	0	0	0	0	0	0	0	0	0	0	0	0	0	0	0	0	0	0	0	0	0	0	0	0	0	0	0	0	0	0	0	0	0	0	0	0	0	0	0	0	0	39.79	FALSE	FALSE	FALSE	293	0.014
SLC13A1p.Trp102Ter	SLC13A1	0.014371	0.0103972	0	0.0359276	0.269913	0.232558							Ter	Trp	FALSE		2	0	0	0	0	0	0	0	0	0	0	2	0	0	0	0	0	0	0	0	0	0	0	0	0	0	0	0	0	0	0	0	0	0	0	0	0	0	0	0	0	0	0	0	0	0	0	0	0	0	0	0	0	0	0	0	0	0	0	0	0	0	0	0	0	0	40.87	FALSE	FALSE	FALSE	293	0.014
SLC13A2p.Pro63Ser	SLC13A2	0.014371	0.0103972	0	0.0359276	0.269913	0.232558							Ser	Pro	TRUE		2	0	0	0	0	0	0	0	0	0	0	2	0	0	0	0	0	0	0	0	0	0	0	0	0	0	0	0	0	0	0	0	0	0	0	0	0	0	0	0	0	0	0	0	0	0	0	0	0	0	0	0	0	0	0	0	0	0	0	0	0	0	0	0	0	0	40.02	FALSE	FALSE	FALSE	293	0.014
SLC13A2p.Trp410Ter	SLC13A2	0.014371	0.0103972	0	0.0359276	0.269913	0.232558							Ter	Trp	FALSE		2	0	0	0	0	0	0	0	0	0	0	2	0	0	0	0	0	0	0	0	0	0	0	0	0	0	0	0	0	0	0	0	0	0	0	0	0	0	0	0	0	0	0	0	0	0	0	0	0	0	0	0	0	0	0	0	0	0	0	0	0	0	0	0	0	0	40.81	FALSE	FALSE	FALSE	293	0.014
SLC13A3p.Trp106Leu	SLC13A3	0.014371	0.0103972	0	0.0359276	0.269913	0.232558							Leu	Trp	FALSE		2	0	0	0	0	0	0	0	0	0	0	2	0	0	0	0	0	0	0	0	0	0	0	0	0	0	0	0	0	0	0	0	0	0	0	0	0	0	0	0	0	0	0	0	0	0	0	0	0	0	0	0	0	0	0	0	0	0	0	0	0	0	0	0	0	0	40.68	FALSE	FALSE	FALSE	293	0.014
SLC13A4p.Trp603Cys	SLC13A4	0.014371	0.0103972	0	0.0359276	0.269913	0.232558							Cys	Trp	TRUE		2	0	0	0	0	0	0	0	0	0	0	2	0	0	0	0	0	0	0	0	0	0	0	0	0	0	0	0	0	0	0	0	0	0	0	0	0	0	0	0	0	0	0	0	0	0	0	0	0	0	0	0	0	0	0	0	0	0	0	0	0	0	0	0	0	0	40.98	FALSE	FALSE	FALSE	293	0.014
SLC14A1p.Glu19Lys	SLC14A1	0.014371	0.0103972	0	0.0359276	0.269913	0.232558							Lys	Glu	TRUE		2	0	0	0	0	0	0	0	0	0	0	2	0	0	0	0	0	0	0	0	0	0	0	0	0	0	0	0	0	0	0	0	0	0	0	0	0	0	0	0	0	0	0	0	0	0	0	0	0	0	0	0	0	0	0	0	0	0	0	0	0	0	0	0	0	0	40.76	FALSE	FALSE	FALSE	293	0.014
SLC14A1p.Pro196Leu	SLC14A1	0.014371	0.0103972	0	0.0359276	0.269913	0.232558							Leu	Pro	FALSE		2	0	0	0	0	0	0	0	0	0	0	2	0	0	0	0	0	0	0	0	0	0	0	0	0	0	0	0	0	0	0	0	0	0	0	0	0	0	0	0	0	0	0	0	0	0	0	0	0	0	0	0	0	0	0	0	0	0	0	0	0	0	0	0	0	0	40.35	FALSE	FALSE	FALSE	293	0.014
SLC14A2p.Pro462Ser	SLC14A2	0.014371	0.0103972	0	0.0359276	0.269913	0.232558							Ser	Pro	TRUE		2	0	0	0	0	0	0	0	0	0	0	2	0	0	0	0	0	0	0	0	0	0	0	0	0	0	0	0	0	0	0	0	0	0	0	0	0	0	0	0	0	0	0	0	0	0	0	0	0	0	0	0	0	0	0	0	0	0	0	0	0	0	0	0	0	0	40.82	FALSE	FALSE	FALSE	293	0.014
SLC14A2p.Pro508Ser	SLC14A2	0.014371	0.0103972	0	0.0359276	0.269913	0.232558							Ser	Pro	TRUE		2	0	0	0	0	0	0	0	0	0	0	2	0	0	0	0	0	0	0	0	0	0	0	0	0	0	0	0	0	0	0	0	0	0	0	0	0	0	0	0	0	0	0	0	0	0	0	0	0	0	0	0	0	0	0	0	0	0	0	0	0	0	0	0	0	0	40.84	FALSE	FALSE	FALSE	293	0.014
SLC15A2p.Arg25Ter	SLC15A2	0.014371	0.0103972	0	0.0359276	0.269913	0.232558							Ter	Arg	FALSE		2	0	0	0	0	0	0	0	0	0	0	2	0	0	0	0	0	0	0	0	0	0	0	0	0	0	0	0	0	0	0	0	0	0	0	0	0	0	0	0	0	0	0	0	0	0	0	0	0	0	0	0	0	0	0	0	0	0	0	0	0	0	0	0	0	0	40.25	FALSE	FALSE	FALSE	293	0.014
SLC15A2p.Arg492Cys	SLC15A2	0.014371	0.0103972	0	0.0359276	0.269913	0.232558							Cys	Arg	TRUE		2	0	0	0	0	0	0	0	0	0	0	2	0	0	0	0	0	0	0	0	0	0	0	0	0	0	0	0	0	0	0	0	0	0	0	0	0	0	0	0	0	0	0	0	0	0	0	0	0	0	0	0	0	0	0	0	0	0	0	0	0	0	0	0	0	0	40.13	FALSE	FALSE	FALSE	293	0.014
SLC15A2p.Glu403Lys	SLC15A2	0.014371	0.0103972	0	0.0359276	0.269913	0.232558							Lys	Glu	TRUE		2	0	0	0	0	0	0	0	0	0	0	2	0	0	0	0	0	0	0	0	0	0	0	0	0	0	0	0	0	0	0	0	0	0	0	0	0	0	0	0	0	0	0	0	0	0	0	0	0	0	0	0	0	0	0	0	0	0	0	0	0	0	0	0	0	0	40.53	FALSE	FALSE	FALSE	293	0.014
SLC15A2p.Gly109Glu	SLC15A2	0.014371	0.0103972	0	0.0359276	0.269913	0.232558							Glu	Gly	FALSE		2	0	0	0	0	0	0	0	0	0	0	2	0	0	0	0	0	0	0	0	0	0	0	0	0	0	0	0	0	0	0	0	0	0	0	0	0	0	0	0	0	0	0	0	0	0	0	0	0	0	0	0	0	0	0	0	0	0	0	0	0	0	0	0	0	0	39.57	FALSE	FALSE	FALSE	293	0.014
SLC15A2p.Gly432Glu	SLC15A2	0.014371	0.0103972	0	0.0359276	0.269913	0.232558							Glu	Gly	FALSE		2	0	0	0	0	0	0	0	0	0	0	2	0	0	0	0	0	0	0	0	0	0	0	0	0	0	0	0	0	0	0	0	0	0	0	0	0	0	0	0	0	0	0	0	0	0	0	0	0	0	0	0	0	0	0	0	0	0	0	0	0	0	0	0	0	0	40.28	FALSE	FALSE	FALSE	293	0.014
SLC15A2p.Met641Ile	SLC15A2	0.014371	0.0103972	0	0.0359276	0.269913	0.232558							Ile	Met	FALSE		2	0	0	0	0	0	0	0	0	0	0	2	0	0	0	0	0	0	0	0	0	0	0	0	0	0	0	0	0	0	0	0	0	0	0	0	0	0	0	0	0	0	0	0	0	0	0	0	0	0	0	0	0	0	0	0	0	0	0	0	0	0	0	0	0	0	40.64	FALSE	FALSE	FALSE	293	0.014
SLC15A2p.Pro349Leu	SLC15A2	0.014371	0.0103972	0	0.0359276	0.269913	0.232558							Leu	Pro	FALSE		2	0	0	0	0	0	0	0	0	0	0	2	0	0	0	0	0	0	0	0	0	0	0	0	0	0	0	0	0	0	0	0	0	0	0	0	0	0	0	0	0	0	0	0	0	0	0	0	0	0	0	0	0	0	0	0	0	0	0	0	0	0	0	0	0	0	40.06	FALSE	FALSE	FALSE	293	0.014
SLC15A4p.Arg186Ter	SLC15A4	0.014371	0.0103972	0	0.0359276	0.269913	0.232558							Ter	Arg	FALSE		2	0	0	0	0	0	0	0	0	0	0	2	0	0	0	0	0	0	0	0	0	0	0	0	0	0	0	0	0	0	0	0	0	0	0	0	0	0	0	0	0	0	0	0	0	0	0	0	0	0	0	0	0	0	0	0	0	0	0	0	0	0	0	0	0	0	40.64	FALSE	FALSE	FALSE	293	0.014
SLC16A12p.Gly328Glu	SLC16A12	0.014371	0.0103972	0	0.0359276	0.269913	0.232558							Glu	Gly	FALSE		2	0	0	0	0	0	0	0	0	0	0	2	0	0	0	0	0	0	0	0	0	0	0	0	0	0	0	0	0	0	0	0	0	0	0	0	0	0	0	0	0	0	0	0	0	0	0	0	0	0	0	0	0	0	0	0	0	0	0	0	0	0	0	0	0	0	40.93	FALSE	FALSE	FALSE	293	0.014
SLC16A13p.Gly292Val	SLC16A13	0.014371	0.0103972	0	0.0359276	0.269913	0.232558							Val	Gly	FALSE		2	0	0	0	0	0	0	0	0	0	0	2	0	0	0	0	0	0	0	0	0	0	0	0	0	0	0	0	0	0	0	0	0	0	0	0	0	0	0	0	0	0	0	0	0	0	0	0	0	0	0	0	0	0	0	0	0	0	0	0	0	0	0	0	0	0	40.03	FALSE	FALSE	FALSE	293	0.014
SLC16A14p.Gly306Glu	SLC16A14	0.014371	0.0103972	0	0.0359276	0.269913	0.232558							Glu	Gly	FALSE		2	0	0	0	0	0	0	0	0	0	0	2	0	0	0	0	0	0	0	0	0	0	0	0	0	0	0	0	0	0	0	0	0	0	0	0	0	0	0	0	0	0	0	0	0	0	0	0	0	0	0	0	0	0	0	0	0	0	0	0	0	0	0	0	0	0	40.53	FALSE	FALSE	FALSE	293	0.014
SLC16A14p.Val372Ile	SLC16A14	0.014371	0.0103972	0	0.0359276	0.269913	0.232558							Ile	Val	FALSE		2	0	0	0	0	0	0	0	0	0	0	2	0	0	0	0	0	0	0	0	0	0	0	0	0	0	0	0	0	0	0	0	0	0	0	0	0	0	0	0	0	0	0	0	0	0	0	0	0	0	0	0	0	0	0	0	0	0	0	0	0	0	0	0	0	0	40.69	FALSE	FALSE	FALSE	293	0.014
SLC16A1p.Gly170Cys	SLC16A1	0.014371	0.0103972	0	0.0359276	0.269913	0.232558							Cys	Gly	TRUE		2	0	0	0	0	0	0	0	0	0	0	2	0	0	0	0	0	0	0	0	0	0	0	0	0	0	0	0	0	0	0	0	0	0	0	0	0	0	0	0	0	0	0	0	0	0	0	0	0	0	0	0	0	0	0	0	0	0	0	0	0	0	0	0	0	0	41.46	FALSE	FALSE	FALSE	293	0.014
SLC16A1p.Leu301Ile	SLC16A1	0.014371	0.0103972	0	0.0359276	0.269913	0.232558							Ile	Leu	FALSE		2	0	0	0	0	0	0	0	0	0	0	2	0	0	0	0	0	0	0	0	0	0	0	0	0	0	0	0	0	0	0	0	0	0	0	0	0	0	0	0	0	0	0	0	0	0	0	0	0	0	0	0	0	0	0	0	0	0	0	0	0	0	0	0	0	0	41.01	FALSE	FALSE	FALSE	293	0.014
SLC16A6p.Gly104Trp	SLC16A6	0.014371	0.0103972	0	0.0359276	0.269913	0.232558							Trp	Gly	FALSE		2	0	0	0	0	0	0	0	0	0	0	2	0	0	0	0	0	0	0	0	0	0	0	0	0	0	0	0	0	0	0	0	0	0	0	0	0	0	0	0	0	0	0	0	0	0	0	0	0	0	0	0	0	0	0	0	0	0	0	0	0	0	0	0	0	0	40.77	FALSE	FALSE	FALSE	293	0.014
SLC16A7p.Pro14Thr	SLC16A7	0.014371	0.0103972	0	0.0359276	0.269913	0.232558							Thr	Pro	TRUE		2	0	0	0	0	0	0	0	0	0	0	2	0	0	0	0	0	0	0	0	0	0	0	0	0	0	0	0	0	0	0	0	0	0	0	0	0	0	0	0	0	0	0	0	0	0	0	0	0	0	0	0	0	0	0	0	0	0	0	0	0	0	0	0	0	0	40.86	FALSE	FALSE	FALSE	293	0.014
SLC16A7p.Val23Ile	SLC16A7	0.014371	0.0103972	0	0.0359276	0.269913	0.232558							Ile	Val	FALSE		2	0	0	0	0	0	0	0	0	0	0	2	0	0	0	0	0	0	0	0	0	0	0	0	0	0	0	0	0	0	0	0	0	0	0	0	0	0	0	0	0	0	0	0	0	0	0	0	0	0	0	0	0	0	0	0	0	0	0	0	0	0	0	0	0	0	41.11	FALSE	FALSE	FALSE	293	0.014
SLC16A8p.Gly424Arg	SLC16A8	0.014371	0.0103972	0	0.0359276	0.269913	0.232558							Arg	Gly	TRUE		2	0	0	0	0	0	0	0	0	0	0	2	0	0	0	0	0	0	0	0	0	0	0	0	0	0	0	0	0	0	0	0	0	0	0	0	0	0	0	0	0	0	0	0	0	0	0	0	0	0	0	0	0	0	0	0	0	0	0	0	0	0	0	0	0	0	40.23	FALSE	FALSE	FALSE	293	0.014
SLC17A1p.Glu461Lys	SLC17A1	0.014371	0.0103972	0	0.0359276	0.269913	0.232558							Lys	Glu	TRUE		2	0	0	0	0	0	0	0	0	0	0	2	0	0	0	0	0	0	0	0	0	0	0	0	0	0	0	0	0	0	0	0	0	0	0	0	0	0	0	0	0	0	0	0	0	0	0	0	0	0	0	0	0	0	0	0	0	0	0	0	0	0	0	0	0	0	41.03	FALSE	FALSE	FALSE	293	0.014
SLC17A1p.Gly344Glu	SLC17A1	0.014371	0.0103972	0	0.0359276	0.269913	0.232558							Glu	Gly	FALSE		2	0	0	0	0	0	0	0	0	0	0	2	0	0	0	0	0	0	0	0	0	0	0	0	0	0	0	0	0	0	0	0	0	0	0	0	0	0	0	0	0	0	0	0	0	0	0	0	0	0	0	0	0	0	0	0	0	0	0	0	0	0	0	0	0	0	40.25	FALSE	FALSE	FALSE	293	0.014
SLC17A2p.Glu76Lys	SLC17A2	0.014371	0.0103972	0	0.0359276	0.269913	0.232558							Lys	Glu	TRUE		2	0	0	0	0	0	0	0	0	0	0	2	0	0	0	0	0	0	0	0	0	0	0	0	0	0	0	0	0	0	0	0	0	0	0	0	0	0	0	0	0	0	0	0	0	0	0	0	0	0	0	0	0	0	0	0	0	0	0	0	0	0	0	0	0	0	40.43	FALSE	FALSE	FALSE	293	0.014
SLC17A3p.Arg121Gln	SLC17A3	0.014371	0.0103972	0	0.0359276	0.269913	0.232558							Gln	Arg	FALSE		2	0	0	0	0	0	0	0	0	0	0	2	0	0	0	0	0	0	0	0	0	0	0	0	0	0	0	0	0	0	0	0	0	0	0	0	0	0	0	0	0	0	0	0	0	0	0	0	0	0	0	0	0	0	0	0	0	0	0	0	0	0	0	0	0	0	40.01	FALSE	FALSE	FALSE	293	0.014
SLC17A3p.Asp78Asn	SLC17A3	0.014371	0.0103972	0	0.0359276	0.269913	0.232558							Asn	Asp	FALSE		2	0	0	0	0	0	0	0	0	0	0	2	0	0	0	0	0	0	0	0	0	0	0	0	0	0	0	0	0	0	0	0	0	0	0	0	0	0	0	0	0	0	0	0	0	0	0	0	0	0	0	0	0	0	0	0	0	0	0	0	0	0	0	0	0	0	41.05	FALSE	FALSE	FALSE	293	0.014
SLC17A4p.Ser472Leu	SLC17A4	0.014371	0.0103972	0	0.0359276	0.269913	0.232558							Leu	Ser	FALSE		2	0	0	0	0	0	0	0	0	0	0	2	0	0	0	0	0	0	0	0	0	0	0	0	0	0	0	0	0	0	0	0	0	0	0	0	0	0	0	0	0	0	0	0	0	0	0	0	0	0	0	0	0	0	0	0	0	0	0	0	0	0	0	0	0	0	40.43	FALSE	FALSE	FALSE	293	0.014
SLC17A4p.Ser49Leu	SLC17A4	0.014371	0.0103972	0	0.0359276	0.269913	0.232558							Leu	Ser	FALSE		2	0	0	0	0	0	0	0	0	0	0	2	0	0	0	0	0	0	0	0	0	0	0	0	0	0	0	0	0	0	0	0	0	0	0	0	0	0	0	0	0	0	0	0	0	0	0	0	0	0	0	0	0	0	0	0	0	0	0	0	0	0	0	0	0	0	41.41	FALSE	FALSE	FALSE	293	0.014
SLC17A6p.Glu297Lys	SLC17A6	0.014371	0.0103972	0	0.0359276	0.269913	0.232558							Lys	Glu	TRUE		2	0	0	0	0	0	0	0	0	0	0	2	0	0	0	0	0	0	0	0	0	0	0	0	0	0	0	0	0	0	0	0	0	0	0	0	0	0	0	0	0	0	0	0	0	0	0	0	0	0	0	0	0	0	0	0	0	0	0	0	0	0	0	0	0	0	40.76	FALSE	FALSE	FALSE	293	0.014
SLC17A6p.Glu339Lys	SLC17A6	0.014371	0.0103972	0	0.0359276	0.269913	0.232558							Lys	Glu	TRUE		2	0	0	0	0	0	0	0	0	0	0	2	0	0	0	0	0	0	0	0	0	0	0	0	0	0	0	0	0	0	0	0	0	0	0	0	0	0	0	0	0	0	0	0	0	0	0	0	0	0	0	0	0	0	0	0	0	0	0	0	0	0	0	0	0	0	40.35	FALSE	FALSE	FALSE	293	0.014
SLC17A6p.Glu559Lys	SLC17A6	0.014371	0.0103972	0	0.0359276	0.269913	0.232558							Lys	Glu	TRUE		2	0	0	0	0	0	0	0	0	0	0	2	0	0	0	0	0	0	0	0	0	0	0	0	0	0	0	0	0	0	0	0	0	0	0	0	0	0	0	0	0	0	0	0	0	0	0	0	0	0	0	0	0	0	0	0	0	0	0	0	0	0	0	0	0	0	41.23	FALSE	FALSE	FALSE	293	0.014
SLC17A9p.Gly89Ser	SLC17A9	0.014371	0.0103972	0	0.0359276	0.269913	0.232558							Ser	Gly	TRUE		2	0	0	0	0	0	0	0	0	0	0	2	0	0	0	0	0	0	0	0	0	0	0	0	0	0	0	0	0	0	0	0	0	0	0	0	0	0	0	0	0	0	0	0	0	0	0	0	0	0	0	0	0	0	0	0	0	0	0	0	0	0	0	0	0	0	40.68	FALSE	FALSE	FALSE	293	0.014
SLC18A1p.Glu515Lys	SLC18A1	0.014371	0.0103972	0	0.0359276	0.269913	0.232558							Lys	Glu	TRUE		2	0	0	0	0	0	0	0	0	0	0	2	0	0	0	0	0	0	0	0	0	0	0	0	0	0	0	0	0	0	0	0	0	0	0	0	0	0	0	0	0	0	0	0	0	0	0	0	0	0	0	0	0	0	0	0	0	0	0	0	0	0	0	0	0	0	40.72	FALSE	FALSE	FALSE	293	0.014
SLC18A1p.Gly372Trp	SLC18A1	0.014371	0.0103972	0	0.0359276	0.269913	0.232558							Trp	Gly	FALSE		2	0	0	0	0	0	0	0	0	0	0	2	0	0	0	0	0	0	0	0	0	0	0	0	0	0	0	0	0	0	0	0	0	0	0	0	0	0	0	0	0	0	0	0	0	0	0	0	0	0	0	0	0	0	0	0	0	0	0	0	0	0	0	0	0	0	40.56	FALSE	FALSE	FALSE	293	0.014
SLC18A2p.Pro292Gln	SLC18A2	0.014371	0.0103972	0	0.0359276	0.269913	0.232558							Gln	Pro	FALSE		2	0	0	0	0	0	0	0	0	0	0	2	0	0	0	0	0	0	0	0	0	0	0	0	0	0	0	0	0	0	0	0	0	0	0	0	0	0	0	0	0	0	0	0	0	0	0	0	0	0	0	0	0	0	0	0	0	0	0	0	0	0	0	0	0	0	40.53	FALSE	FALSE	FALSE	293	0.014
SLC18A2p.Pro387Gln	SLC18A2	0.014371	0.0103972	0	0.0359276	0.269913	0.232558							Gln	Pro	FALSE		2	0	0	0	0	0	0	0	0	0	0	2	0	0	0	0	0	0	0	0	0	0	0	0	0	0	0	0	0	0	0	0	0	0	0	0	0	0	0	0	0	0	0	0	0	0	0	0	0	0	0	0	0	0	0	0	0	0	0	0	0	0	0	0	0	0	40.09	FALSE	FALSE	FALSE	293	0.014
SLC1A1p.Glu199Lys	SLC1A1	0.014371	0.0103972	0	0.0359276	0.269913	0.232558							Lys	Glu	TRUE		2	0	0	0	0	0	0	0	0	0	0	2	0	0	0	0	0	0	0	0	0	0	0	0	0	0	0	0	0	0	0	0	0	0	0	0	0	0	0	0	0	0	0	0	0	0	0	0	0	0	0	0	0	0	0	0	0	0	0	0	0	0	0	0	0	0	39.84	FALSE	FALSE	FALSE	293	0.014
SLC1A1p.Glu495Lys	SLC1A1	0.014371	0.0103972	0	0.0359276	0.269913	0.232558							Lys	Glu	TRUE		2	0	0	0	0	0	0	0	0	0	0	2	0	0	0	0	0	0	0	0	0	0	0	0	0	0	0	0	0	0	0	0	0	0	0	0	0	0	0	0	0	0	0	0	0	0	0	0	0	0	0	0	0	0	0	0	0	0	0	0	0	0	0	0	0	0	39.98	FALSE	FALSE	FALSE	293	0.014
SLC1A1p.Phe240Leu	SLC1A1	0.014371	0.0103972	0	0.0359276	0.269913	0.232558							Leu	Phe	FALSE		2	0	0	0	0	0	0	0	0	0	0	2	0	0	0	0	0	0	0	0	0	0	0	0	0	0	0	0	0	0	0	0	0	0	0	0	0	0	0	0	0	0	0	0	0	0	0	0	0	0	0	0	0	0	0	0	0	0	0	0	0	0	0	0	0	0	40.33	FALSE	FALSE	FALSE	293	0.014
SLC1A2p.Arg476Lys	SLC1A2	0.014371	0.0103972	0	0.0359276	0.269913	0.232558							Lys	Arg	TRUE		2	0	0	0	0	0	0	0	0	0	0	2	0	0	0	0	0	0	0	0	0	0	0	0	0	0	0	0	0	0	0	0	0	0	0	0	0	0	0	0	0	0	0	0	0	0	0	0	0	0	0	0	0	0	0	0	0	0	0	0	0	0	0	0	0	0	41.05	FALSE	FALSE	FALSE	293	0.014
SLC1A2p.Glu531Lys	SLC1A2	0.014371	0.0103972	0	0.0359276	0.269913	0.232558							Lys	Glu	TRUE		2	0	0	0	0	0	0	0	0	0	0	2	0	0	0	0	0	0	0	0	0	0	0	0	0	0	0	0	0	0	0	0	0	0	0	0	0	0	0	0	0	0	0	0	0	0	0	0	0	0	0	0	0	0	0	0	0	0	0	0	0	0	0	0	0	0	40.88	FALSE	FALSE	FALSE	293	0.014
SLC1A3p.Glu276Lys	SLC1A3	0.014371	0.0103972	0	0.0359276	0.269913	0.232558							Lys	Glu	TRUE		2	0	0	0	0	0	0	0	0	0	0	2	0	0	0	0	0	0	0	0	0	0	0	0	0	0	0	0	0	0	0	0	0	0	0	0	0	0	0	0	0	0	0	0	0	0	0	0	0	0	0	0	0	0	0	0	0	0	0	0	0	0	0	0	0	0	40.26	FALSE	FALSE	FALSE	293	0.014
SLC1A4p.Pro180Ser	SLC1A4	0.014371	0.0103972	0	0.0359276	0.269913	0.232558							Ser	Pro	TRUE		2	0	0	0	0	0	0	0	0	0	0	2	0	0	0	0	0	0	0	0	0	0	0	0	0	0	0	0	0	0	0	0	0	0	0	0	0	0	0	0	0	0	0	0	0	0	0	0	0	0	0	0	0	0	0	0	0	0	0	0	0	0	0	0	0	0	41	FALSE	FALSE	FALSE	293	0.014
SLC1A6p.Glu28Lys	SLC1A6	0.014371	0.0103972	0	0.0359276	0.269913	0.232558							Lys	Glu	TRUE		2	0	0	0	0	0	0	0	0	0	0	2	0	0	0	0	0	0	0	0	0	0	0	0	0	0	0	0	0	0	0	0	0	0	0	0	0	0	0	0	0	0	0	0	0	0	0	0	0	0	0	0	0	0	0	0	0	0	0	0	0	0	0	0	0	0	40.55	FALSE	FALSE	FALSE	293	0.014
SLC1A6p.Gly233Glu	SLC1A6	0.014371	0.0103972	0	0.0359276	0.269913	0.232558							Glu	Gly	FALSE		2	0	0	0	0	0	0	0	0	0	0	2	0	0	0	0	0	0	0	0	0	0	0	0	0	0	0	0	0	0	0	0	0	0	0	0	0	0	0	0	0	0	0	0	0	0	0	0	0	0	0	0	0	0	0	0	0	0	0	0	0	0	0	0	0	0	40.12	FALSE	FALSE	FALSE	293	0.014
SLC1A6p.Ser391Leu	SLC1A6	0.014371	0.0103972	0	0.0359276	0.269913	0.232558							Leu	Ser	FALSE		2	0	0	0	0	0	0	0	0	0	0	2	0	0	0	0	0	0	0	0	0	0	0	0	0	0	0	0	0	0	0	0	0	0	0	0	0	0	0	0	0	0	0	0	0	0	0	0	0	0	0	0	0	0	0	0	0	0	0	0	0	0	0	0	0	0	40.13	FALSE	FALSE	FALSE	293	0.014
SLC1A7p.Asp285Asn	SLC1A7	0.014371	0.0103972	0	0.0359276	0.269913	0.232558							Asn	Asp	FALSE		2	0	0	0	0	0	0	0	0	0	0	2	0	0	0	0	0	0	0	0	0	0	0	0	0	0	0	0	0	0	0	0	0	0	0	0	0	0	0	0	0	0	0	0	0	0	0	0	0	0	0	0	0	0	0	0	0	0	0	0	0	0	0	0	0	0	39.52	FALSE	FALSE	FALSE	293	0.014
SLC20A1p.Gly322Ter	SLC20A1	0.014371	0.0103972	0	0.0359276	0.269913	0.232558							Ter	Gly	FALSE		2	0	0	0	0	0	0	0	0	0	0	2	0	0	0	0	0	0	0	0	0	0	0	0	0	0	0	0	0	0	0	0	0	0	0	0	0	0	0	0	0	0	0	0	0	0	0	0	0	0	0	0	0	0	0	0	0	0	0	0	0	0	0	0	0	0	40.87	FALSE	FALSE	FALSE	293	0.014
SLC22A10p.Arg48Cys	SLC22A10	0.014371	0.0103972	0	0.0359276	0.269913	0.232558							Cys	Arg	TRUE		2	0	0	0	0	0	0	0	0	0	0	2	0	0	0	0	0	0	0	0	0	0	0	0	0	0	0	0	0	0	0	0	0	0	0	0	0	0	0	0	0	0	0	0	0	0	0	0	0	0	0	0	0	0	0	0	0	0	0	0	0	0	0	0	0	0	40.29	FALSE	FALSE	FALSE	293	0.014
SLC22A11p.Glu107Lys	SLC22A11	0.014371	0.0103972	0	0.0359276	0.269913	0.232558							Lys	Glu	TRUE		2	0	0	0	0	0	0	0	0	0	0	2	0	0	0	0	0	0	0	0	0	0	0	0	0	0	0	0	0	0	0	0	0	0	0	0	0	0	0	0	0	0	0	0	0	0	0	0	0	0	0	0	0	0	0	0	0	0	0	0	0	0	0	0	0	0	40.75	FALSE	FALSE	FALSE	293	0.014
SLC22A14p.Glu172Lys	SLC22A14	0.014371	0.0103972	0	0.0359276	0.269913	0.232558							Lys	Glu	TRUE		2	0	0	0	0	0	0	0	0	0	0	2	0	0	0	0	0	0	0	0	0	0	0	0	0	0	0	0	0	0	0	0	0	0	0	0	0	0	0	0	0	0	0	0	0	0	0	0	0	0	0	0	0	0	0	0	0	0	0	0	0	0	0	0	0	0	40.21	FALSE	FALSE	FALSE	293	0.014
SLC22A15p.Ser500Leu	SLC22A15	0.014371	0.0103972	0	0.0359276	0.269913	0.232558							Leu	Ser	FALSE		2	0	0	0	0	0	0	0	0	0	0	2	0	0	0	0	0	0	0	0	0	0	0	0	0	0	0	0	0	0	0	0	0	0	0	0	0	0	0	0	0	0	0	0	0	0	0	0	0	0	0	0	0	0	0	0	0	0	0	0	0	0	0	0	0	0	40.53	FALSE	FALSE	FALSE	293	0.014
SLC22A25p.Met486Val	SLC22A25	0.014371	0.0103972	0	0.0359276	0.269913	0.232558							Val	Met	FALSE		2	0	0	0	0	0	0	0	0	0	0	2	0	0	0	0	0	0	0	0	0	0	0	0	0	0	0	0	0	0	0	0	0	0	0	0	0	0	0	0	0	0	0	0	0	0	0	0	0	0	0	0	0	0	0	0	0	0	0	0	0	0	0	0	0	0	40.43	FALSE	FALSE	FALSE	293	0.014
SLC22A25p.Pro461Ser	SLC22A25	0.014371	0.0103972	0	0.0359276	0.269913	0.232558							Ser	Pro	TRUE		2	0	0	0	0	0	0	0	0	0	0	2	0	0	0	0	0	0	0	0	0	0	0	0	0	0	0	0	0	0	0	0	0	0	0	0	0	0	0	0	0	0	0	0	0	0	0	0	0	0	0	0	0	0	0	0	0	0	0	0	0	0	0	0	0	0	40.64	FALSE	FALSE	FALSE	293	0.014
SLC22A2p.Arg207Cys	SLC22A2	0.014371	0.0103972	0	0.0359276	0.269913	0.232558							Cys	Arg	TRUE		2	0	0	0	0	0	0	0	0	0	0	2	0	0	0	0	0	0	0	0	0	0	0	0	0	0	0	0	0	0	0	0	0	0	0	0	0	0	0	0	0	0	0	0	0	0	0	0	0	0	0	0	0	0	0	0	0	0	0	0	0	0	0	0	0	0	40.47	FALSE	FALSE	FALSE	293	0.014
SLC22A2p.Glu129Lys	SLC22A2	0.014371	0.0103972	0	0.0359276	0.269913	0.232558							Lys	Glu	TRUE		2	0	0	0	0	0	0	0	0	0	0	2	0	0	0	0	0	0	0	0	0	0	0	0	0	0	0	0	0	0	0	0	0	0	0	0	0	0	0	0	0	0	0	0	0	0	0	0	0	0	0	0	0	0	0	0	0	0	0	0	0	0	0	0	0	0	41.22	FALSE	FALSE	FALSE	293	0.014
SLC22A2p.Gly439Glu	SLC22A2	0.014371	0.0103972	0	0.0359276	0.269913	0.232558							Glu	Gly	FALSE		2	0	0	0	0	0	0	0	0	0	0	2	0	0	0	0	0	0	0	0	0	0	0	0	0	0	0	0	0	0	0	0	0	0	0	0	0	0	0	0	0	0	0	0	0	0	0	0	0	0	0	0	0	0	0	0	0	0	0	0	0	0	0	0	0	0	41.61	FALSE	FALSE	FALSE	293	0.014
SLC22A2p.Gly55Arg	SLC22A2	0.014371	0.0103972	0	0.0359276	0.269913	0.232558							Arg	Gly	TRUE		2	0	0	0	0	0	0	0	0	0	0	2	0	0	0	0	0	0	0	0	0	0	0	0	0	0	0	0	0	0	0	0	0	0	0	0	0	0	0	0	0	0	0	0	0	0	0	0	0	0	0	0	0	0	0	0	0	0	0	0	0	0	0	0	0	0	40.15	FALSE	FALSE	FALSE	293	0.014
SLC22A3p.Glu232Lys	SLC22A3	0.014371	0.0103972	0	0.0359276	0.269913	0.232558							Lys	Glu	TRUE		2	0	0	0	0	0	0	0	0	0	0	2	0	0	0	0	0	0	0	0	0	0	0	0	0	0	0	0	0	0	0	0	0	0	0	0	0	0	0	0	0	0	0	0	0	0	0	0	0	0	0	0	0	0	0	0	0	0	0	0	0	0	0	0	0	0	40.19	FALSE	FALSE	FALSE	293	0.014
SLC22A3p.Gly219Arg	SLC22A3	0.014371	0.0103972	0	0.0359276	0.269913	0.232558							Arg	Gly	TRUE		2	0	0	0	0	0	0	0	0	0	0	2	0	0	0	0	0	0	0	0	0	0	0	0	0	0	0	0	0	0	0	0	0	0	0	0	0	0	0	0	0	0	0	0	0	0	0	0	0	0	0	0	0	0	0	0	0	0	0	0	0	0	0	0	0	0	40.65	FALSE	FALSE	FALSE	293	0.014
SLC22A3p.Gly243Glu	SLC22A3	0.014371	0.0103972	0	0.0359276	0.269913	0.232558							Glu	Gly	FALSE		2	0	0	0	0	0	0	0	0	0	0	2	0	0	0	0	0	0	0	0	0	0	0	0	0	0	0	0	0	0	0	0	0	0	0	0	0	0	0	0	0	0	0	0	0	0	0	0	0	0	0	0	0	0	0	0	0	0	0	0	0	0	0	0	0	0	40.14	FALSE	FALSE	FALSE	293	0.014
SLC22A7p.Arg172Leu	SLC22A7	0.014371	0.0103972	0	0.0359276	0.269913	0.232558							Leu	Arg	FALSE		2	0	0	0	0	0	0	0	0	0	0	2	0	0	0	0	0	0	0	0	0	0	0	0	0	0	0	0	0	0	0	0	0	0	0	0	0	0	0	0	0	0	0	0	0	0	0	0	0	0	0	0	0	0	0	0	0	0	0	0	0	0	0	0	0	0	40.63	FALSE	FALSE	FALSE	293	0.014
SLC22A7p.Pro70Ser	SLC22A7	0.014371	0.0103972	0	0.0359276	0.269913	0.232558							Ser	Pro	TRUE		2	0	0	0	0	0	0	0	0	0	0	2	0	0	0	0	0	0	0	0	0	0	0	0	0	0	0	0	0	0	0	0	0	0	0	0	0	0	0	0	0	0	0	0	0	0	0	0	0	0	0	0	0	0	0	0	0	0	0	0	0	0	0	0	0	0	40.9	FALSE	FALSE	FALSE	293	0.014
SLC22A7p.Val231Met	SLC22A7	0.014371	0.0103972	0	0.0359276	0.269913	0.232558							Met	Val	FALSE		2	0	0	0	0	0	0	0	0	0	0	2	0	0	0	0	0	0	0	0	0	0	0	0	0	0	0	0	0	0	0	0	0	0	0	0	0	0	0	0	0	0	0	0	0	0	0	0	0	0	0	0	0	0	0	0	0	0	0	0	0	0	0	0	0	0	40.82	FALSE	FALSE	FALSE	293	0.014
SLC22A8p.Val413Ile	SLC22A8	0.014371	0.0103972	0	0.0359276	0.269913	0.232558							Ile	Val	FALSE		2	0	0	0	0	0	0	0	0	0	0	2	0	0	0	0	0	0	0	0	0	0	0	0	0	0	0	0	0	0	0	0	0	0	0	0	0	0	0	0	0	0	0	0	0	0	0	0	0	0	0	0	0	0	0	0	0	0	0	0	0	0	0	0	0	0	40.68	FALSE	FALSE	FALSE	293	0.014
SLC22A9p.Gly503Arg	SLC22A9	0.014371	0.0103972	0	0.0359276	0.269913	0.232558							Arg	Gly	TRUE		2	0	0	0	0	0	0	0	0	0	0	2	0	0	0	0	0	0	0	0	0	0	0	0	0	0	0	0	0	0	0	0	0	0	0	0	0	0	0	0	0	0	0	0	0	0	0	0	0	0	0	0	0	0	0	0	0	0	0	0	0	0	0	0	0	0	40.97	FALSE	FALSE	FALSE	293	0.014
SLC22A9p.His371Tyr	SLC22A9	0.014371	0.0103972	0	0.0359276	0.269913	0.232558							Tyr	His	TRUE		2	0	0	0	0	0	0	0	0	0	0	2	0	0	0	0	0	0	0	0	0	0	0	0	0	0	0	0	0	0	0	0	0	0	0	0	0	0	0	0	0	0	0	0	0	0	0	0	0	0	0	0	0	0	0	0	0	0	0	0	0	0	0	0	0	0	40.5	FALSE	FALSE	FALSE	293	0.014
SLC22A9p.Leu7Met	SLC22A9	0.014371	0.0103972	0	0.0359276	0.269913	0.232558							Met	Leu	FALSE		2	0	0	0	0	0	0	0	0	0	0	2	0	0	0	0	0	0	0	0	0	0	0	0	0	0	0	0	0	0	0	0	0	0	0	0	0	0	0	0	0	0	0	0	0	0	0	0	0	0	0	0	0	0	0	0	0	0	0	0	0	0	0	0	0	0	40.61	FALSE	FALSE	FALSE	293	0.014
SLC23A1p.Gly337Glu	SLC23A1	0.014371	0.0103972	0	0.0359276	0.269913	0.232558							Glu	Gly	FALSE		2	0	0	0	0	0	0	0	0	0	0	2	0	0	0	0	0	0	0	0	0	0	0	0	0	0	0	0	0	0	0	0	0	0	0	0	0	0	0	0	0	0	0	0	0	0	0	0	0	0	0	0	0	0	0	0	0	0	0	0	0	0	0	0	0	0	40.64	FALSE	FALSE	FALSE	293	0.014
SLC24A1p.Pro307Leu	SLC24A1	0.014371	0.0103972	0	0.0359276	0.269913	0.232558							Leu	Pro	FALSE		2	0	0	0	0	0	0	0	0	0	0	2	0	0	0	0	0	0	0	0	0	0	0	0	0	0	0	0	0	0	0	0	0	0	0	0	0	0	0	0	0	0	0	0	0	0	0	0	0	0	0	0	0	0	0	0	0	0	0	0	0	0	0	0	0	0	40.46	FALSE	FALSE	FALSE	293	0.014
SLC25A11p.Pro284Ser	SLC25A11	0.014371	0.0103972	0	0.0359276	0.269913	0.232558							Ser	Pro	TRUE		2	0	0	0	0	0	0	0	0	0	0	2	0	0	0	0	0	0	0	0	0	0	0	0	0	0	0	0	0	0	0	0	0	0	0	0	0	0	0	0	0	0	0	0	0	0	0	0	0	0	0	0	0	0	0	0	0	0	0	0	0	0	0	0	0	0	40.54	FALSE	FALSE	FALSE	293	0.014
SLC25A18p.Glu59Lys	SLC25A18	0.014371	0.0103972	0	0.0359276	0.269913	0.232558							Lys	Glu	TRUE		2	0	0	0	0	0	0	0	0	0	0	2	0	0	0	0	0	0	0	0	0	0	0	0	0	0	0	0	0	0	0	0	0	0	0	0	0	0	0	0	0	0	0	0	0	0	0	0	0	0	0	0	0	0	0	0	0	0	0	0	0	0	0	0	0	0	40.39	FALSE	FALSE	FALSE	293	0.014
SLC25A18p.Trp272Ter	SLC25A18	0.014371	0.0103972	0	0.0359276	0.269913	0.232558							Ter	Trp	FALSE		2	0	0	0	0	0	0	0	0	0	0	2	0	0	0	0	0	0	0	0	0	0	0	0	0	0	0	0	0	0	0	0	0	0	0	0	0	0	0	0	0	0	0	0	0	0	0	0	0	0	0	0	0	0	0	0	0	0	0	0	0	0	0	0	0	0	41.26	FALSE	FALSE	FALSE	293	0.014
SLC25A21p.Gln259Ter	SLC25A21	0.014371	0.0103972	0	0.0359276	0.269913	0.232558							Ter	Gln	FALSE		2	0	0	0	0	0	0	0	0	0	0	2	0	0	0	0	0	0	0	0	0	0	0	0	0	0	0	0	0	0	0	0	0	0	0	0	0	0	0	0	0	0	0	0	0	0	0	0	0	0	0	0	0	0	0	0	0	0	0	0	0	0	0	0	0	0	40.87	FALSE	FALSE	FALSE	293	0.014
SLC25A21p.Glu27Lys	SLC25A21	0.014371	0.0103972	0	0.0359276	0.269913	0.232558							Lys	Glu	TRUE		2	0	0	0	0	0	0	0	0	0	0	2	0	0	0	0	0	0	0	0	0	0	0	0	0	0	0	0	0	0	0	0	0	0	0	0	0	0	0	0	0	0	0	0	0	0	0	0	0	0	0	0	0	0	0	0	0	0	0	0	0	0	0	0	0	0	40.9	FALSE	FALSE	FALSE	293	0.014
SLC25A21p.Pro272Ser	SLC25A21	0.014371	0.0103972	0	0.0359276	0.269913	0.232558							Ser	Pro	TRUE		2	0	0	0	0	0	0	0	0	0	0	2	0	0	0	0	0	0	0	0	0	0	0	0	0	0	0	0	0	0	0	0	0	0	0	0	0	0	0	0	0	0	0	0	0	0	0	0	0	0	0	0	0	0	0	0	0	0	0	0	0	0	0	0	0	0	40.69	FALSE	FALSE	FALSE	293	0.014
SLC25A2p.Gly251Cys	SLC25A2	0.014371	0.0103972	0	0.0359276	0.269913	0.232558							Cys	Gly	TRUE		2	0	0	0	0	0	0	0	0	0	0	2	0	0	0	0	0	0	0	0	0	0	0	0	0	0	0	0	0	0	0	0	0	0	0	0	0	0	0	0	0	0	0	0	0	0	0	0	0	0	0	0	0	0	0	0	0	0	0	0	0	0	0	0	0	0	40.94	FALSE	FALSE	FALSE	293	0.014
SLC25A31p.Pro145Ser	SLC25A31	0.014371	0.0103972	0	0.0359276	0.269913	0.232558							Ser	Pro	TRUE		2	0	0	0	0	0	0	0	0	0	0	2	0	0	0	0	0	0	0	0	0	0	0	0	0	0	0	0	0	0	0	0	0	0	0	0	0	0	0	0	0	0	0	0	0	0	0	0	0	0	0	0	0	0	0	0	0	0	0	0	0	0	0	0	0	0	40.61	FALSE	FALSE	FALSE	293	0.014
SLC25A42p.Gly85Ter	SLC25A42	0.014371	0.0103972	0	0.0359276	0.269913	0.232558							Ter	Gly	FALSE		2	0	0	0	0	0	0	0	0	0	0	2	0	0	0	0	0	0	0	0	0	0	0	0	0	0	0	0	0	0	0	0	0	0	0	0	0	0	0	0	0	0	0	0	0	0	0	0	0	0	0	0	0	0	0	0	0	0	0	0	0	0	0	0	0	0	40.96	FALSE	FALSE	FALSE	293	0.014
SLC25A52p.Arg78Ter	SLC25A52	0.014371	0.0103972	0	0.0359276	0.269913	0.232558							Ter	Arg	FALSE		2	0	0	0	0	0	0	0	0	0	0	2	0	0	0	0	0	0	0	0	0	0	0	0	0	0	0	0	0	0	0	0	0	0	0	0	0	0	0	0	0	0	0	0	0	0	0	0	0	0	0	0	0	0	0	0	0	0	0	0	0	0	0	0	0	0	40.58	FALSE	FALSE	FALSE	293	0.014
SLC26A2p.His298Tyr	SLC26A2	0.014371	0.0103972	0	0.0359276	0.269913	0.232558							Tyr	His	TRUE		2	0	0	0	0	0	0	0	0	0	0	2	0	0	0	0	0	0	0	0	0	0	0	0	0	0	0	0	0	0	0	0	0	0	0	0	0	0	0	0	0	0	0	0	0	0	0	0	0	0	0	0	0	0	0	0	0	0	0	0	0	0	0	0	0	0	40.6	FALSE	FALSE	FALSE	293	0.014
SLC26A2p.Leu707Ile	SLC26A2	0.014371	0.0103972	0	0.0359276	0.269913	0.232558							Ile	Leu	FALSE		2	0	0	0	0	0	0	0	0	0	0	2	0	0	0	0	0	0	0	0	0	0	0	0	0	0	0	0	0	0	0	0	0	0	0	0	0	0	0	0	0	0	0	0	0	0	0	0	0	0	0	0	0	0	0	0	0	0	0	0	0	0	0	0	0	0	41.12	FALSE	FALSE	FALSE	293	0.014
SLC26A3p.Arg579Gln	SLC26A3	0.014371	0.0103972	0	0.0359276	0.269913	0.232558							Gln	Arg	FALSE		2	0	0	0	0	0	0	0	0	0	0	2	0	0	0	0	0	0	0	0	0	0	0	0	0	0	0	0	0	0	0	0	0	0	0	0	0	0	0	0	0	0	0	0	0	0	0	0	0	0	0	0	0	0	0	0	0	0	0	0	0	0	0	0	0	0	40.11	FALSE	FALSE	FALSE	293	0.014
SLC26A3p.Asp366Asn	SLC26A3	0.014371	0.0103972	0	0.0359276	0.269913	0.232558							Asn	Asp	FALSE		2	0	0	0	0	0	0	0	0	0	0	2	0	0	0	0	0	0	0	0	0	0	0	0	0	0	0	0	0	0	0	0	0	0	0	0	0	0	0	0	0	0	0	0	0	0	0	0	0	0	0	0	0	0	0	0	0	0	0	0	0	0	0	0	0	0	40.74	FALSE	FALSE	FALSE	293	0.014
SLC26A3p.Asp742Asn	SLC26A3	0.014371	0.0103972	0	0.0359276	0.269913	0.232558							Asn	Asp	FALSE		2	0	0	0	0	0	0	0	0	0	0	2	0	0	0	0	0	0	0	0	0	0	0	0	0	0	0	0	0	0	0	0	0	0	0	0	0	0	0	0	0	0	0	0	0	0	0	0	0	0	0	0	0	0	0	0	0	0	0	0	0	0	0	0	0	0	40.66	FALSE	FALSE	FALSE	293	0.014
SLC26A3p.Gly446Glu	SLC26A3	0.014371	0.0103972	0	0.0359276	0.269913	0.232558							Glu	Gly	FALSE		2	0	0	0	0	0	0	0	0	0	0	2	0	0	0	0	0	0	0	0	0	0	0	0	0	0	0	0	0	0	0	0	0	0	0	0	0	0	0	0	0	0	0	0	0	0	0	0	0	0	0	0	0	0	0	0	0	0	0	0	0	0	0	0	0	0	40.56	FALSE	FALSE	FALSE	293	0.014
SLC26A3p.Gly750Glu	SLC26A3	0.014371	0.0103972	0	0.0359276	0.269913	0.232558							Glu	Gly	FALSE		2	0	0	0	0	0	0	0	0	0	0	2	0	0	0	0	0	0	0	0	0	0	0	0	0	0	0	0	0	0	0	0	0	0	0	0	0	0	0	0	0	0	0	0	0	0	0	0	0	0	0	0	0	0	0	0	0	0	0	0	0	0	0	0	0	0	41.08	FALSE	FALSE	FALSE	293	0.014
SLC26A3p.Pro101Leu	SLC26A3	0.014371	0.0103972	0	0.0359276	0.269913	0.232558							Leu	Pro	FALSE		2	0	0	0	0	0	0	0	0	0	0	2	0	0	0	0	0	0	0	0	0	0	0	0	0	0	0	0	0	0	0	0	0	0	0	0	0	0	0	0	0	0	0	0	0	0	0	0	0	0	0	0	0	0	0	0	0	0	0	0	0	0	0	0	0	0	41.21	FALSE	FALSE	FALSE	293	0.014
SLC26A5p.Ala604Val	SLC26A5	0.014371	0.0103972	0	0.0359276	0.269913	0.232558							Val	Ala	FALSE		2	0	0	0	0	0	0	0	0	0	0	2	0	0	0	0	0	0	0	0	0	0	0	0	0	0	0	0	0	0	0	0	0	0	0	0	0	0	0	0	0	0	0	0	0	0	0	0	0	0	0	0	0	0	0	0	0	0	0	0	0	0	0	0	0	0	39.58	FALSE	FALSE	FALSE	293	0.014
SLC26A5p.Arg558Gln	SLC26A5	0.014371	0.0103972	0	0.0359276	0.269913	0.232558							Gln	Arg	FALSE		2	0	0	0	0	0	0	0	0	0	0	2	0	0	0	0	0	0	0	0	0	0	0	0	0	0	0	0	0	0	0	0	0	0	0	0	0	0	0	0	0	0	0	0	0	0	0	0	0	0	0	0	0	0	0	0	0	0	0	0	0	0	0	0	0	0	40.9	FALSE	FALSE	FALSE	293	0.014
SLC26A5p.Glu284Lys	SLC26A5	0.014371	0.0103972	0	0.0359276	0.269913	0.232558							Lys	Glu	TRUE		2	0	0	0	0	0	0	0	0	0	0	2	0	0	0	0	0	0	0	0	0	0	0	0	0	0	0	0	0	0	0	0	0	0	0	0	0	0	0	0	0	0	0	0	0	0	0	0	0	0	0	0	0	0	0	0	0	0	0	0	0	0	0	0	0	0	40.6	FALSE	FALSE	FALSE	293	0.014
SLC26A5p.Gly408Trp	SLC26A5	0.014371	0.0103972	0	0.0359276	0.269913	0.232558							Trp	Gly	FALSE		2	0	0	0	0	0	0	0	0	0	0	2	0	0	0	0	0	0	0	0	0	0	0	0	0	0	0	0	0	0	0	0	0	0	0	0	0	0	0	0	0	0	0	0	0	0	0	0	0	0	0	0	0	0	0	0	0	0	0	0	0	0	0	0	0	0	39.85	FALSE	FALSE	FALSE	293	0.014
SLC26A7p.Met95Ile	SLC26A7	0.014371	0.0103972	0	0.0359276	0.269913	0.232558							Ile	Met	FALSE		2	0	0	0	0	0	0	0	0	0	0	2	0	0	0	0	0	0	0	0	0	0	0	0	0	0	0	0	0	0	0	0	0	0	0	0	0	0	0	0	0	0	0	0	0	0	0	0	0	0	0	0	0	0	0	0	0	0	0	0	0	0	0	0	0	0	40.86	FALSE	FALSE	FALSE	293	0.014
SLC26A7p.Pro86Ser	SLC26A7	0.014371	0.0103972	0	0.0359276	0.269913	0.232558							Ser	Pro	TRUE		2	0	0	0	0	0	0	0	0	0	0	2	0	0	0	0	0	0	0	0	0	0	0	0	0	0	0	0	0	0	0	0	0	0	0	0	0	0	0	0	0	0	0	0	0	0	0	0	0	0	0	0	0	0	0	0	0	0	0	0	0	0	0	0	0	0	40.25	FALSE	FALSE	FALSE	293	0.014
SLC26A8p.Arg520Cys	SLC26A8	0.014371	0.0103972	0	0.0359276	0.269913	0.232558							Cys	Arg	TRUE		2	0	0	0	0	0	0	0	0	0	0	2	0	0	0	0	0	0	0	0	0	0	0	0	0	0	0	0	0	0	0	0	0	0	0	0	0	0	0	0	0	0	0	0	0	0	0	0	0	0	0	0	0	0	0	0	0	0	0	0	0	0	0	0	0	0	40.78	FALSE	FALSE	FALSE	293	0.014
SLC26A8p.Glu682Lys	SLC26A8	0.014371	0.0103972	0	0.0359276	0.269913	0.232558							Lys	Glu	TRUE		2	0	0	0	0	0	0	0	0	0	0	2	0	0	0	0	0	0	0	0	0	0	0	0	0	0	0	0	0	0	0	0	0	0	0	0	0	0	0	0	0	0	0	0	0	0	0	0	0	0	0	0	0	0	0	0	0	0	0	0	0	0	0	0	0	0	40.58	FALSE	FALSE	FALSE	293	0.014
SLC26A8p.Gly426Glu	SLC26A8	0.014371	0.0103972	0	0.0359276	0.269913	0.232558							Glu	Gly	FALSE		2	0	0	0	0	0	0	0	0	0	0	2	0	0	0	0	0	0	0	0	0	0	0	0	0	0	0	0	0	0	0	0	0	0	0	0	0	0	0	0	0	0	0	0	0	0	0	0	0	0	0	0	0	0	0	0	0	0	0	0	0	0	0	0	0	0	40.21	FALSE	FALSE	FALSE	293	0.014
SLC26A8p.Ile639Val	SLC26A8	0.014371	0.0103972	0	0.0359276	0.269913	0.232558							Val	Ile	FALSE		2	0	0	0	0	0	0	0	0	0	0	2	0	0	0	0	0	0	0	0	0	0	0	0	0	0	0	0	0	0	0	0	0	0	0	0	0	0	0	0	0	0	0	0	0	0	0	0	0	0	0	0	0	0	0	0	0	0	0	0	0	0	0	0	0	0	40.75	FALSE	FALSE	FALSE	293	0.014
SLC26A9p.Arg769Cys	SLC26A9	0.014371	0.0103972	0	0.0359276	0.269913	0.232558							Cys	Arg	TRUE		2	0	0	0	0	0	0	0	0	0	0	2	0	0	0	0	0	0	0	0	0	0	0	0	0	0	0	0	0	0	0	0	0	0	0	0	0	0	0	0	0	0	0	0	0	0	0	0	0	0	0	0	0	0	0	0	0	0	0	0	0	0	0	0	0	0	41.65	FALSE	FALSE	FALSE	293	0.014
SLC26A9p.Glu368Lys	SLC26A9	0.014371	0.0103972	0	0.0359276	0.269913	0.232558							Lys	Glu	TRUE		2	0	0	0	0	0	0	0	0	0	0	2	0	0	0	0	0	0	0	0	0	0	0	0	0	0	0	0	0	0	0	0	0	0	0	0	0	0	0	0	0	0	0	0	0	0	0	0	0	0	0	0	0	0	0	0	0	0	0	0	0	0	0	0	0	0	41.21	FALSE	FALSE	FALSE	293	0.014
SLC26A9p.Pro607Ser	SLC26A9	0.014371	0.0103972	0	0.0359276	0.269913	0.232558							Ser	Pro	TRUE		2	0	0	0	0	0	0	0	0	0	0	2	0	0	0	0	0	0	0	0	0	0	0	0	0	0	0	0	0	0	0	0	0	0	0	0	0	0	0	0	0	0	0	0	0	0	0	0	0	0	0	0	0	0	0	0	0	0	0	0	0	0	0	0	0	0	39.87	FALSE	FALSE	FALSE	293	0.014
SLC27A2p.Pro418Ser	SLC27A2	0.014371	0.0103972	0	0.0359276	0.269913	0.232558							Ser	Pro	TRUE		2	0	0	0	0	0	0	0	0	0	0	2	0	0	0	0	0	0	0	0	0	0	0	0	0	0	0	0	0	0	0	0	0	0	0	0	0	0	0	0	0	0	0	0	0	0	0	0	0	0	0	0	0	0	0	0	0	0	0	0	0	0	0	0	0	0	40.61	FALSE	FALSE	FALSE	293	0.014
SLC27A2p.Trp210Ter	SLC27A2	0.014371	0.0103972	0	0.0359276	0.269913	0.232558							Ter	Trp	FALSE		2	0	0	0	0	0	0	0	0	0	0	2	0	0	0	0	0	0	0	0	0	0	0	0	0	0	0	0	0	0	0	0	0	0	0	0	0	0	0	0	0	0	0	0	0	0	0	0	0	0	0	0	0	0	0	0	0	0	0	0	0	0	0	0	0	0	40.03	FALSE	FALSE	FALSE	293	0.014
SLC27A5p.Met340Ile	SLC27A5	0.014371	0.0103972	0	0.0359276	0.269913	0.232558							Ile	Met	FALSE		2	0	0	0	0	0	0	0	0	0	0	2	0	0	0	0	0	0	0	0	0	0	0	0	0	0	0	0	0	0	0	0	0	0	0	0	0	0	0	0	0	0	0	0	0	0	0	0	0	0	0	0	0	0	0	0	0	0	0	0	0	0	0	0	0	0	40.95	FALSE	FALSE	FALSE	293	0.014
SLC27A6p.Arg556Gln	SLC27A6	0.014371	0.0103972	0	0.0359276	0.269913	0.232558							Gln	Arg	FALSE		2	0	0	0	0	0	0	0	0	0	0	2	0	0	0	0	0	0	0	0	0	0	0	0	0	0	0	0	0	0	0	0	0	0	0	0	0	0	0	0	0	0	0	0	0	0	0	0	0	0	0	0	0	0	0	0	0	0	0	0	0	0	0	0	0	0	40.76	FALSE	FALSE	FALSE	293	0.014
SLC27A6p.Asp329Asn	SLC27A6	0.014371	0.0103972	0	0.0359276	0.269913	0.232558							Asn	Asp	FALSE		2	0	0	0	0	0	0	0	0	0	0	2	0	0	0	0	0	0	0	0	0	0	0	0	0	0	0	0	0	0	0	0	0	0	0	0	0	0	0	0	0	0	0	0	0	0	0	0	0	0	0	0	0	0	0	0	0	0	0	0	0	0	0	0	0	0	41.22	FALSE	FALSE	FALSE	293	0.014
SLC27A6p.Asp451Asn	SLC27A6	0.014371	0.0103972	0	0.0359276	0.269913	0.232558							Asn	Asp	FALSE		2	0	0	0	0	0	0	0	0	0	0	2	0	0	0	0	0	0	0	0	0	0	0	0	0	0	0	0	0	0	0	0	0	0	0	0	0	0	0	0	0	0	0	0	0	0	0	0	0	0	0	0	0	0	0	0	0	0	0	0	0	0	0	0	0	0	40.38	FALSE	FALSE	FALSE	293	0.014
SLC27A6p.Asp610Asn	SLC27A6	0.014371	0.0103972	0	0.0359276	0.269913	0.232558							Asn	Asp	FALSE		2	0	0	0	0	0	0	0	0	0	0	2	0	0	0	0	0	0	0	0	0	0	0	0	0	0	0	0	0	0	0	0	0	0	0	0	0	0	0	0	0	0	0	0	0	0	0	0	0	0	0	0	0	0	0	0	0	0	0	0	0	0	0	0	0	0	41.15	FALSE	FALSE	FALSE	293	0.014
SLC27A6p.Glu168Lys	SLC27A6	0.014371	0.0103972	0	0.0359276	0.269913	0.232558							Lys	Glu	TRUE		2	0	0	0	0	0	0	0	0	0	0	2	0	0	0	0	0	0	0	0	0	0	0	0	0	0	0	0	0	0	0	0	0	0	0	0	0	0	0	0	0	0	0	0	0	0	0	0	0	0	0	0	0	0	0	0	0	0	0	0	0	0	0	0	0	0	39.97	FALSE	FALSE	FALSE	293	0.014
SLC27A6p.Glu562Lys	SLC27A6	0.014371	0.0103972	0	0.0359276	0.269913	0.232558							Lys	Glu	TRUE		2	0	0	0	0	0	0	0	0	0	0	2	0	0	0	0	0	0	0	0	0	0	0	0	0	0	0	0	0	0	0	0	0	0	0	0	0	0	0	0	0	0	0	0	0	0	0	0	0	0	0	0	0	0	0	0	0	0	0	0	0	0	0	0	0	0	41.14	FALSE	FALSE	FALSE	293	0.014
SLC27A6p.Pro433Ser	SLC27A6	0.014371	0.0103972	0	0.0359276	0.269913	0.232558							Ser	Pro	TRUE		2	0	0	0	0	0	0	0	0	0	0	2	0	0	0	0	0	0	0	0	0	0	0	0	0	0	0	0	0	0	0	0	0	0	0	0	0	0	0	0	0	0	0	0	0	0	0	0	0	0	0	0	0	0	0	0	0	0	0	0	0	0	0	0	0	0	41.3	FALSE	FALSE	FALSE	293	0.014
SLC28A2p.Gly412Glu	SLC28A2	0.014371	0.0103972	0	0.0359276	0.269913	0.232558							Glu	Gly	FALSE		2	0	0	0	0	0	0	0	0	0	0	2	0	0	0	0	0	0	0	0	0	0	0	0	0	0	0	0	0	0	0	0	0	0	0	0	0	0	0	0	0	0	0	0	0	0	0	0	0	0	0	0	0	0	0	0	0	0	0	0	0	0	0	0	0	0	40.87	FALSE	FALSE	FALSE	293	0.014
SLC28A2p.Gly49Arg	SLC28A2	0.014371	0.0103972	0	0.0359276	0.269913	0.232558							Arg	Gly	TRUE		2	0	0	0	0	0	0	0	0	0	0	2	0	0	0	0	0	0	0	0	0	0	0	0	0	0	0	0	0	0	0	0	0	0	0	0	0	0	0	0	0	0	0	0	0	0	0	0	0	0	0	0	0	0	0	0	0	0	0	0	0	0	0	0	0	0	40.36	FALSE	FALSE	FALSE	293	0.014
SLC28A2p.Ser522Thr	SLC28A2	0.014371	0.0103972	0	0.0359276	0.269913	0.232558							Thr	Ser	TRUE		2	0	0	0	0	0	0	0	0	0	0	2	0	0	0	0	0	0	0	0	0	0	0	0	0	0	0	0	0	0	0	0	0	0	0	0	0	0	0	0	0	0	0	0	0	0	0	0	0	0	0	0	0	0	0	0	0	0	0	0	0	0	0	0	0	0	40.44	FALSE	FALSE	FALSE	293	0.014
SLC2A12p.Gly393Arg	SLC2A12	0.014371	0.0103972	0	0.0359276	0.269913	0.232558							Arg	Gly	TRUE		2	0	0	0	0	0	0	0	0	0	0	2	0	0	0	0	0	0	0	0	0	0	0	0	0	0	0	0	0	0	0	0	0	0	0	0	0	0	0	0	0	0	0	0	0	0	0	0	0	0	0	0	0	0	0	0	0	0	0	0	0	0	0	0	0	0	40.54	FALSE	FALSE	FALSE	293	0.014
SLC2A12p.Ser357Leu	SLC2A12	0.014371	0.0103972	0	0.0359276	0.269913	0.232558							Leu	Ser	FALSE		2	0	0	0	0	0	0	0	0	0	0	2	0	0	0	0	0	0	0	0	0	0	0	0	0	0	0	0	0	0	0	0	0	0	0	0	0	0	0	0	0	0	0	0	0	0	0	0	0	0	0	0	0	0	0	0	0	0	0	0	0	0	0	0	0	0	40.46	FALSE	FALSE	FALSE	293	0.014
SLC2A14p.Arg240Lys	SLC2A14	0.014371	0.0103972	0	0.0359276	0.269913	0.232558							Lys	Arg	TRUE		2	0	0	0	0	0	0	0	0	0	0	2	0	0	0	0	0	0	0	0	0	0	0	0	0	0	0	0	0	0	0	0	0	0	0	0	0	0	0	0	0	0	0	0	0	0	0	0	0	0	0	0	0	0	0	0	0	0	0	0	0	0	0	0	0	0	40.09	FALSE	FALSE	FALSE	293	0.014
SLC2A14p.Gly364Arg	SLC2A14	0.014371	0.0103972	0	0.0359276	0.269913	0.232558							Arg	Gly	TRUE		2	0	0	0	0	0	0	0	0	0	0	2	0	0	0	0	0	0	0	0	0	0	0	0	0	0	0	0	0	0	0	0	0	0	0	0	0	0	0	0	0	0	0	0	0	0	0	0	0	0	0	0	0	0	0	0	0	0	0	0	0	0	0	0	0	0	40.53	FALSE	FALSE	FALSE	293	0.014
SLC2A14p.His382Tyr	SLC2A14	0.014371	0.0103972	0	0.0359276	0.269913	0.232558							Tyr	His	TRUE		2	0	0	0	0	0	0	0	0	0	0	2	0	0	0	0	0	0	0	0	0	0	0	0	0	0	0	0	0	0	0	0	0	0	0	0	0	0	0	0	0	0	0	0	0	0	0	0	0	0	0	0	0	0	0	0	0	0	0	0	0	0	0	0	0	0	41	FALSE	FALSE	FALSE	293	0.014
SLC2A5p.Glu227Lys	SLC2A5	0.014371	0.0103972	0	0.0359276	0.269913	0.232558							Lys	Glu	TRUE		2	0	0	0	0	0	0	0	0	0	0	2	0	0	0	0	0	0	0	0	0	0	0	0	0	0	0	0	0	0	0	0	0	0	0	0	0	0	0	0	0	0	0	0	0	0	0	0	0	0	0	0	0	0	0	0	0	0	0	0	0	0	0	0	0	0	40.18	FALSE	FALSE	FALSE	293	0.014
SLC2A9p.Arg505Lys	SLC2A9	0.014371	0.0103972	0	0.0359276	0.269913	0.232558							Lys	Arg	TRUE		2	0	0	0	0	0	0	0	0	0	0	2	0	0	0	0	0	0	0	0	0	0	0	0	0	0	0	0	0	0	0	0	0	0	0	0	0	0	0	0	0	0	0	0	0	0	0	0	0	0	0	0	0	0	0	0	0	0	0	0	0	0	0	0	0	0	40.59	FALSE	FALSE	FALSE	293	0.014
SLC2A9p.Pro350Ser	SLC2A9	0.014371	0.0103972	0	0.0359276	0.269913	0.232558							Ser	Pro	TRUE		2	0	0	0	0	0	0	0	0	0	0	2	0	0	0	0	0	0	0	0	0	0	0	0	0	0	0	0	0	0	0	0	0	0	0	0	0	0	0	0	0	0	0	0	0	0	0	0	0	0	0	0	0	0	0	0	0	0	0	0	0	0	0	0	0	0	41.04	FALSE	FALSE	FALSE	293	0.014
SLC30A1p.Met233Ile	SLC30A1	0.014371	0.0103972	0	0.0359276	0.269913	0.232558							Ile	Met	FALSE		2	0	0	0	0	0	0	0	0	0	0	2	0	0	0	0	0	0	0	0	0	0	0	0	0	0	0	0	0	0	0	0	0	0	0	0	0	0	0	0	0	0	0	0	0	0	0	0	0	0	0	0	0	0	0	0	0	0	0	0	0	0	0	0	0	0	41.01	FALSE	FALSE	FALSE	293	0.014
SLC30A8p.Met351Ile	SLC30A8	0.014371	0.0103972	0	0.0359276	0.269913	0.232558							Ile	Met	FALSE		2	0	0	0	0	0	0	0	0	0	0	2	0	0	0	0	0	0	0	0	0	0	0	0	0	0	0	0	0	0	0	0	0	0	0	0	0	0	0	0	0	0	0	0	0	0	0	0	0	0	0	0	0	0	0	0	0	0	0	0	0	0	0	0	0	0	41.65	FALSE	FALSE	FALSE	293	0.014
SLC30A8p.Met85Ile	SLC30A8	0.014371	0.0103972	0	0.0359276	0.269913	0.232558							Ile	Met	FALSE		2	0	0	0	0	0	0	0	0	0	0	2	0	0	0	0	0	0	0	0	0	0	0	0	0	0	0	0	0	0	0	0	0	0	0	0	0	0	0	0	0	0	0	0	0	0	0	0	0	0	0	0	0	0	0	0	0	0	0	0	0	0	0	0	0	0	40.65	FALSE	FALSE	FALSE	293	0.014
SLC30A8p.Pro354Ser	SLC30A8	0.014371	0.0103972	0	0.0359276	0.269913	0.232558							Ser	Pro	TRUE		2	0	0	0	0	0	0	0	0	0	0	2	0	0	0	0	0	0	0	0	0	0	0	0	0	0	0	0	0	0	0	0	0	0	0	0	0	0	0	0	0	0	0	0	0	0	0	0	0	0	0	0	0	0	0	0	0	0	0	0	0	0	0	0	0	0	40.78	FALSE	FALSE	FALSE	293	0.014
SLC30A9p.Ala9Val	SLC30A9	0.014371	0.0103972	0	0.0359276	0.269913	0.232558							Val	Ala	FALSE		2	0	0	0	0	0	0	0	0	0	0	2	0	0	0	0	0	0	0	0	0	0	0	0	0	0	0	0	0	0	0	0	0	0	0	0	0	0	0	0	0	0	0	0	0	0	0	0	0	0	0	0	0	0	0	0	0	0	0	0	0	0	0	0	0	0	39.62	FALSE	FALSE	FALSE	293	0.014
SLC34A1p.Pro11Thr	SLC34A1	0.014371	0.0103972	0	0.0359276	0.269913	0.232558							Thr	Pro	TRUE		2	0	0	0	0	0	0	0	0	0	0	2	0	0	0	0	0	0	0	0	0	0	0	0	0	0	0	0	0	0	0	0	0	0	0	0	0	0	0	0	0	0	0	0	0	0	0	0	0	0	0	0	0	0	0	0	0	0	0	0	0	0	0	0	0	0	40.33	FALSE	FALSE	FALSE	293	0.014
SLC34A2p.Gly89Glu	SLC34A2	0.014371	0.0103972	0	0.0359276	0.269913	0.232558							Glu	Gly	FALSE	1	2	0	0	0	0	0	0	0	0	0	0	2	0	0	0	0	0	0	0	0	0	0	0	0	0	0	0	0	0	0	0	0	0	0	0	0	0	0	0	0	0	0	0	0	0	0	0	0	0	0	0	0	0	0	0	0	0	0	0	0	0	0	0	0	0	0	40.82	FALSE	FALSE	FALSE	293	0.014
SLC34A2p.Gly97Glu	SLC34A2	0.014371	0.0103972	0	0.0359276	0.269913	0.232558							Glu	Gly	FALSE	1	2	0	0	0	0	0	0	0	0	0	0	2	0	0	0	0	0	0	0	0	0	0	0	0	0	0	0	0	0	0	0	0	0	0	0	0	0	0	0	0	0	0	0	0	0	0	0	0	0	0	0	0	0	0	0	0	0	0	0	0	0	0	0	0	0	0	40.85	FALSE	FALSE	FALSE	293	0.014
SLC34A2p.Pro410Leu	SLC34A2	0.014371	0.0103972	0	0.0359276	0.269913	0.232558							Leu	Pro	FALSE	1	2	0	0	0	0	0	0	0	0	0	0	2	0	0	0	0	0	0	0	0	0	0	0	0	0	0	0	0	0	0	0	0	0	0	0	0	0	0	0	0	0	0	0	0	0	0	0	0	0	0	0	0	0	0	0	0	0	0	0	0	0	0	0	0	0	0	40.34	FALSE	FALSE	FALSE	293	0.014
SLC35C1p.Leu12Met	SLC35C1	0.014371	0.0103972	0	0.0359276	0.269913	0.232558							Met	Leu	FALSE		2	0	0	0	0	0	0	0	0	0	0	2	0	0	0	0	0	0	0	0	0	0	0	0	0	0	0	0	0	0	0	0	0	0	0	0	0	0	0	0	0	0	0	0	0	0	0	0	0	0	0	0	0	0	0	0	0	0	0	0	0	0	0	0	0	0	40.64	FALSE	FALSE	FALSE	293	0.014
SLC35C1p.Ser210Leu	SLC35C1	0.014371	0.0103972	0	0.0359276	0.269913	0.232558							Leu	Ser	FALSE		2	0	0	0	0	0	0	0	0	0	0	2	0	0	0	0	0	0	0	0	0	0	0	0	0	0	0	0	0	0	0	0	0	0	0	0	0	0	0	0	0	0	0	0	0	0	0	0	0	0	0	0	0	0	0	0	0	0	0	0	0	0	0	0	0	0	40.58	FALSE	FALSE	FALSE	293	0.014
SLC35F3p.Arg134Lys	SLC35F3	0.014371	0.0103972	0	0.0359276	0.269913	0.232558							Lys	Arg	TRUE		2	0	0	0	0	0	0	0	0	0	0	2	0	0	0	0	0	0	0	0	0	0	0	0	0	0	0	0	0	0	0	0	0	0	0	0	0	0	0	0	0	0	0	0	0	0	0	0	0	0	0	0	0	0	0	0	0	0	0	0	0	0	0	0	0	0	40.17	FALSE	FALSE	FALSE	293	0.014
SLC35F3p.Gly303Glu	SLC35F3	0.014371	0.0103972	0	0.0359276	0.269913	0.232558							Glu	Gly	FALSE		2	0	0	0	0	0	0	0	0	0	0	2	0	0	0	0	0	0	0	0	0	0	0	0	0	0	0	0	0	0	0	0	0	0	0	0	0	0	0	0	0	0	0	0	0	0	0	0	0	0	0	0	0	0	0	0	0	0	0	0	0	0	0	0	0	0	41.23	FALSE	FALSE	FALSE	293	0.014
SLC35F3p.Ser79Leu	SLC35F3	0.014371	0.0103972	0	0.0359276	0.269913	0.232558							Leu	Ser	FALSE		2	0	0	0	0	0	0	0	0	0	0	2	0	0	0	0	0	0	0	0	0	0	0	0	0	0	0	0	0	0	0	0	0	0	0	0	0	0	0	0	0	0	0	0	0	0	0	0	0	0	0	0	0	0	0	0	0	0	0	0	0	0	0	0	0	0	40.12	FALSE	FALSE	FALSE	293	0.014
SLC35F4p.Glu475Lys	SLC35F4	0.014371	0.0103972	0	0.0359276	0.269913	0.232558							Lys	Glu	TRUE		2	0	0	0	0	0	0	0	0	0	0	2	0	0	0	0	0	0	0	0	0	0	0	0	0	0	0	0	0	0	0	0	0	0	0	0	0	0	0	0	0	0	0	0	0	0	0	0	0	0	0	0	0	0	0	0	0	0	0	0	0	0	0	0	0	0	40.2	FALSE	FALSE	FALSE	293	0.014
SLC35F4p.Met318Ile	SLC35F4	0.014371	0.0103972	0	0.0359276	0.269913	0.232558							Ile	Met	FALSE		2	0	0	0	0	0	0	0	0	0	0	2	0	0	0	0	0	0	0	0	0	0	0	0	0	0	0	0	0	0	0	0	0	0	0	0	0	0	0	0	0	0	0	0	0	0	0	0	0	0	0	0	0	0	0	0	0	0	0	0	0	0	0	0	0	0	40.46	FALSE	FALSE	FALSE	293	0.014
SLC35G5p.Pro216Ser	SLC35G5	0.014371	0.0103972	0	0.0359276	0.269913	0.232558							Ser	Pro	TRUE		2	0	0	0	0	0	0	0	0	0	0	2	0	0	0	0	0	0	0	0	0	0	0	0	0	0	0	0	0	0	0	0	0	0	0	0	0	0	0	0	0	0	0	0	0	0	0	0	0	0	0	0	0	0	0	0	0	0	0	0	0	0	0	0	0	0	40.34	FALSE	FALSE	FALSE	293	0.014
SLC36A2p.His142Tyr	SLC36A2	0.014371	0.0103972	0	0.0359276	0.269913	0.232558							Tyr	His	TRUE		2	0	0	0	0	0	0	0	0	0	0	2	0	0	0	0	0	0	0	0	0	0	0	0	0	0	0	0	0	0	0	0	0	0	0	0	0	0	0	0	0	0	0	0	0	0	0	0	0	0	0	0	0	0	0	0	0	0	0	0	0	0	0	0	0	0	40.64	FALSE	FALSE	FALSE	293	0.014
SLC36A3p.Arg190Cys	SLC36A3	0.014371	0.0103972	0	0.0359276	0.269913	0.232558							Cys	Arg	TRUE		2	0	0	0	0	0	0	0	0	0	0	2	0	0	0	0	0	0	0	0	0	0	0	0	0	0	0	0	0	0	0	0	0	0	0	0	0	0	0	0	0	0	0	0	0	0	0	0	0	0	0	0	0	0	0	0	0	0	0	0	0	0	0	0	0	0	40.83	FALSE	FALSE	FALSE	293	0.014
SLC36A3p.Glu179Lys	SLC36A3	0.014371	0.0103972	0	0.0359276	0.269913	0.232558							Lys	Glu	TRUE		2	0	0	0	0	0	0	0	0	0	0	2	0	0	0	0	0	0	0	0	0	0	0	0	0	0	0	0	0	0	0	0	0	0	0	0	0	0	0	0	0	0	0	0	0	0	0	0	0	0	0	0	0	0	0	0	0	0	0	0	0	0	0	0	0	0	41	FALSE	FALSE	FALSE	293	0.014
SLC36A4p.Ser60Leu	SLC36A4	0.014371	0.0103972	0	0.0359276	0.269913	0.232558							Leu	Ser	FALSE		2	0	0	0	0	0	0	0	0	0	0	2	0	0	0	0	0	0	0	0	0	0	0	0	0	0	0	0	0	0	0	0	0	0	0	0	0	0	0	0	0	0	0	0	0	0	0	0	0	0	0	0	0	0	0	0	0	0	0	0	0	0	0	0	0	0	40.6	FALSE	FALSE	FALSE	293	0.014
SLC38A11p.Ser145Leu	SLC38A11	0.014371	0.0103972	0	0.0359276	0.269913	0.232558							Leu	Ser	FALSE		2	0	0	0	0	0	0	0	0	0	0	2	0	0	0	0	0	0	0	0	0	0	0	0	0	0	0	0	0	0	0	0	0	0	0	0	0	0	0	0	0	0	0	0	0	0	0	0	0	0	0	0	0	0	0	0	0	0	0	0	0	0	0	0	0	0	41.2	FALSE	FALSE	FALSE	293	0.014
SLC38A1p.Asp30Asn	SLC38A1	0.014371	0.0103972	0	0.0359276	0.269913	0.232558							Asn	Asp	FALSE		2	0	0	0	0	0	0	0	0	0	0	2	0	0	0	0	0	0	0	0	0	0	0	0	0	0	0	0	0	0	0	0	0	0	0	0	0	0	0	0	0	0	0	0	0	0	0	0	0	0	0	0	0	0	0	0	0	0	0	0	0	0	0	0	0	0	40.48	FALSE	FALSE	FALSE	293	0.014
SLC38A1p.Asp416Asn	SLC38A1	0.014371	0.0103972	0	0.0359276	0.269913	0.232558							Asn	Asp	FALSE		2	0	0	0	0	0	0	0	0	0	0	2	0	0	0	0	0	0	0	0	0	0	0	0	0	0	0	0	0	0	0	0	0	0	0	0	0	0	0	0	0	0	0	0	0	0	0	0	0	0	0	0	0	0	0	0	0	0	0	0	0	0	0	0	0	0	40.26	FALSE	FALSE	FALSE	293	0.014
SLC38A1p.Glu381Lys	SLC38A1	0.014371	0.0103972	0	0.0359276	0.269913	0.232558							Lys	Glu	TRUE		2	0	0	0	0	0	0	0	0	0	0	2	0	0	0	0	0	0	0	0	0	0	0	0	0	0	0	0	0	0	0	0	0	0	0	0	0	0	0	0	0	0	0	0	0	0	0	0	0	0	0	0	0	0	0	0	0	0	0	0	0	0	0	0	0	0	41.24	FALSE	FALSE	FALSE	293	0.014
SLC38A1p.Met85Ile	SLC38A1	0.014371	0.0103972	0	0.0359276	0.269913	0.232558							Ile	Met	FALSE		2	0	0	0	0	0	0	0	0	0	0	2	0	0	0	0	0	0	0	0	0	0	0	0	0	0	0	0	0	0	0	0	0	0	0	0	0	0	0	0	0	0	0	0	0	0	0	0	0	0	0	0	0	0	0	0	0	0	0	0	0	0	0	0	0	0	41.06	FALSE	FALSE	FALSE	293	0.014
SLC38A2p.Leu385Met	SLC38A2	0.014371	0.0103972	0	0.0359276	0.269913	0.232558							Met	Leu	FALSE		2	0	0	0	0	0	0	0	0	0	0	2	0	0	0	0	0	0	0	0	0	0	0	0	0	0	0	0	0	0	0	0	0	0	0	0	0	0	0	0	0	0	0	0	0	0	0	0	0	0	0	0	0	0	0	0	0	0	0	0	0	0	0	0	0	0	40.5	FALSE	FALSE	FALSE	293	0.014
SLC38A4p.Asp358Tyr	SLC38A4	0.014371	0.0103972	0	0.0359276	0.269913	0.232558							Tyr	Asp	TRUE		2	0	0	0	0	0	0	0	0	0	0	2	0	0	0	0	0	0	0	0	0	0	0	0	0	0	0	0	0	0	0	0	0	0	0	0	0	0	0	0	0	0	0	0	0	0	0	0	0	0	0	0	0	0	0	0	0	0	0	0	0	0	0	0	0	0	41.19	FALSE	FALSE	FALSE	293	0.014
SLC38A4p.Gly227Glu	SLC38A4	0.014371	0.0103972	0	0.0359276	0.269913	0.232558							Glu	Gly	FALSE		2	0	0	0	0	0	0	0	0	0	0	2	0	0	0	0	0	0	0	0	0	0	0	0	0	0	0	0	0	0	0	0	0	0	0	0	0	0	0	0	0	0	0	0	0	0	0	0	0	0	0	0	0	0	0	0	0	0	0	0	0	0	0	0	0	0	40.56	FALSE	FALSE	FALSE	293	0.014
SLC38A4p.His307Tyr	SLC38A4	0.014371	0.0103972	0	0.0359276	0.269913	0.232558							Tyr	His	TRUE		2	0	0	0	0	0	0	0	0	0	0	2	0	0	0	0	0	0	0	0	0	0	0	0	0	0	0	0	0	0	0	0	0	0	0	0	0	0	0	0	0	0	0	0	0	0	0	0	0	0	0	0	0	0	0	0	0	0	0	0	0	0	0	0	0	0	40.55	FALSE	FALSE	FALSE	293	0.014
SLC39A12p.Asp33Val	SLC39A12	0.014371	0.0103972	0	0.0359276	0.269913	0.232558							Val	Asp	FALSE		2	0	0	0	0	0	0	0	0	0	0	2	0	0	0	0	0	0	0	0	0	0	0	0	0	0	0	0	0	0	0	0	0	0	0	0	0	0	0	0	0	0	0	0	0	0	0	0	0	0	0	0	0	0	0	0	0	0	0	0	0	0	0	0	0	0	40.08	FALSE	FALSE	FALSE	293	0.014
SLC39A12p.Gly100Glu	SLC39A12	0.014371	0.0103972	0	0.0359276	0.269913	0.232558							Glu	Gly	FALSE		2	0	0	0	0	0	0	0	0	0	0	2	0	0	0	0	0	0	0	0	0	0	0	0	0	0	0	0	0	0	0	0	0	0	0	0	0	0	0	0	0	0	0	0	0	0	0	0	0	0	0	0	0	0	0	0	0	0	0	0	0	0	0	0	0	0	41.01	FALSE	FALSE	FALSE	293	0.014
SLC39A12p.Gly80Glu	SLC39A12	0.014371	0.0103972	0	0.0359276	0.269913	0.232558							Glu	Gly	FALSE		2	0	0	0	0	0	0	0	0	0	0	2	0	0	0	0	0	0	0	0	0	0	0	0	0	0	0	0	0	0	0	0	0	0	0	0	0	0	0	0	0	0	0	0	0	0	0	0	0	0	0	0	0	0	0	0	0	0	0	0	0	0	0	0	0	0	40.24	FALSE	FALSE	FALSE	293	0.014
SLC39A7p.Pro157Ser	SLC39A7	0.014371	0.0103972	0	0.0359276	0.269913	0.232558							Ser	Pro	TRUE		2	0	0	0	0	0	0	0	0	0	0	2	0	0	0	0	0	0	0	0	0	0	0	0	0	0	0	0	0	0	0	0	0	0	0	0	0	0	0	0	0	0	0	0	0	0	0	0	0	0	0	0	0	0	0	0	0	0	0	0	0	0	0	0	0	0	40.72	FALSE	FALSE	FALSE	293	0.014
SLC39A8p.Ser288Leu	SLC39A8	0.014371	0.0103972	0	0.0359276	0.269913	0.232558							Leu	Ser	FALSE		2	0	0	0	0	0	0	0	0	0	0	2	0	0	0	0	0	0	0	0	0	0	0	0	0	0	0	0	0	0	0	0	0	0	0	0	0	0	0	0	0	0	0	0	0	0	0	0	0	0	0	0	0	0	0	0	0	0	0	0	0	0	0	0	0	0	40.71	FALSE	FALSE	FALSE	293	0.014
SLC40A1p.Glu425Lys	SLC40A1	0.014371	0.0103972	0	0.0359276	0.269913	0.232558							Lys	Glu	TRUE		2	0	0	0	0	0	0	0	0	0	0	2	0	0	0	0	0	0	0	0	0	0	0	0	0	0	0	0	0	0	0	0	0	0	0	0	0	0	0	0	0	0	0	0	0	0	0	0	0	0	0	0	0	0	0	0	0	0	0	0	0	0	0	0	0	0	40.65	FALSE	FALSE	FALSE	293	0.014
SLC40A1p.Gly377Arg	SLC40A1	0.014371	0.0103972	0	0.0359276	0.269913	0.232558							Arg	Gly	TRUE		2	0	0	0	0	0	0	0	0	0	0	2	0	0	0	0	0	0	0	0	0	0	0	0	0	0	0	0	0	0	0	0	0	0	0	0	0	0	0	0	0	0	0	0	0	0	0	0	0	0	0	0	0	0	0	0	0	0	0	0	0	0	0	0	0	0	40.25	FALSE	FALSE	FALSE	293	0.014
SLC41A1p.Gly164Ter	SLC41A1	0.014371	0.0103972	0	0.0359276	0.269913	0.232558							Ter	Gly	FALSE		2	0	0	0	0	0	0	0	0	0	0	2	0	0	0	0	0	0	0	0	0	0	0	0	0	0	0	0	0	0	0	0	0	0	0	0	0	0	0	0	0	0	0	0	0	0	0	0	0	0	0	0	0	0	0	0	0	0	0	0	0	0	0	0	0	0	40.94	FALSE	FALSE	FALSE	293	0.014
SLC41A2p.Gly531Glu	SLC41A2	0.014371	0.0103972	0	0.0359276	0.269913	0.232558							Glu	Gly	FALSE		2	0	0	0	0	0	0	0	0	0	0	2	0	0	0	0	0	0	0	0	0	0	0	0	0	0	0	0	0	0	0	0	0	0	0	0	0	0	0	0	0	0	0	0	0	0	0	0	0	0	0	0	0	0	0	0	0	0	0	0	0	0	0	0	0	0	40.47	FALSE	FALSE	FALSE	293	0.014
SLC43A1p.Gly184Ter	SLC43A1	0.014371	0.0103972	0	0.0359276	0.269913	0.232558							Ter	Gly	FALSE		2	0	0	0	0	0	0	0	0	0	0	2	0	0	0	0	0	0	0	0	0	0	0	0	0	0	0	0	0	0	0	0	0	0	0	0	0	0	0	0	0	0	0	0	0	0	0	0	0	0	0	0	0	0	0	0	0	0	0	0	0	0	0	0	0	0	40.18	FALSE	FALSE	FALSE	293	0.014
SLC44A3p.Pro174Leu	SLC44A3	0.014371	0.0103972	0	0.0359276	0.269913	0.232558							Leu	Pro	FALSE		2	0	0	0	0	0	0	0	0	0	0	2	0	0	0	0	0	0	0	0	0	0	0	0	0	0	0	0	0	0	0	0	0	0	0	0	0	0	0	0	0	0	0	0	0	0	0	0	0	0	0	0	0	0	0	0	0	0	0	0	0	0	0	0	0	0	41.14	FALSE	FALSE	FALSE	293	0.014
SLC44A5p.Arg507Gln	SLC44A5	0.014371	0.0103972	0	0.0359276	0.269913	0.232558							Gln	Arg	FALSE		2	0	0	0	0	0	0	0	0	0	0	2	0	0	0	0	0	0	0	0	0	0	0	0	0	0	0	0	0	0	0	0	0	0	0	0	0	0	0	0	0	0	0	0	0	0	0	0	0	0	0	0	0	0	0	0	0	0	0	0	0	0	0	0	0	0	41.2	FALSE	FALSE	FALSE	293	0.014
SLC44A5p.Glu415Lys	SLC44A5	0.014371	0.0103972	0	0.0359276	0.269913	0.232558							Lys	Glu	TRUE		2	0	0	0	0	0	0	0	0	0	0	2	0	0	0	0	0	0	0	0	0	0	0	0	0	0	0	0	0	0	0	0	0	0	0	0	0	0	0	0	0	0	0	0	0	0	0	0	0	0	0	0	0	0	0	0	0	0	0	0	0	0	0	0	0	0	41.33	FALSE	FALSE	FALSE	293	0.014
SLC44A5p.Glu563Lys	SLC44A5	0.014371	0.0103972	0	0.0359276	0.269913	0.232558							Lys	Glu	TRUE		2	0	0	0	0	0	0	0	0	0	0	2	0	0	0	0	0	0	0	0	0	0	0	0	0	0	0	0	0	0	0	0	0	0	0	0	0	0	0	0	0	0	0	0	0	0	0	0	0	0	0	0	0	0	0	0	0	0	0	0	0	0	0	0	0	0	40.2	FALSE	FALSE	FALSE	293	0.014
SLC44A5p.Pro174Ser	SLC44A5	0.014371	0.0103972	0	0.0359276	0.269913	0.232558							Ser	Pro	TRUE		2	0	0	0	0	0	0	0	0	0	0	2	0	0	0	0	0	0	0	0	0	0	0	0	0	0	0	0	0	0	0	0	0	0	0	0	0	0	0	0	0	0	0	0	0	0	0	0	0	0	0	0	0	0	0	0	0	0	0	0	0	0	0	0	0	0	41.05	FALSE	FALSE	FALSE	293	0.014
SLC44A5p.Pro454Thr	SLC44A5	0.014371	0.0103972	0	0.0359276	0.269913	0.232558							Thr	Pro	TRUE		2	0	0	0	0	0	0	0	0	0	0	2	0	0	0	0	0	0	0	0	0	0	0	0	0	0	0	0	0	0	0	0	0	0	0	0	0	0	0	0	0	0	0	0	0	0	0	0	0	0	0	0	0	0	0	0	0	0	0	0	0	0	0	0	0	0	41.06	FALSE	FALSE	FALSE	293	0.014
SLC44A5p.Pro85Leu	SLC44A5	0.014371	0.0103972	0	0.0359276	0.269913	0.232558							Leu	Pro	FALSE		2	0	0	0	0	0	0	0	0	0	0	2	0	0	0	0	0	0	0	0	0	0	0	0	0	0	0	0	0	0	0	0	0	0	0	0	0	0	0	0	0	0	0	0	0	0	0	0	0	0	0	0	0	0	0	0	0	0	0	0	0	0	0	0	0	0	40.79	FALSE	FALSE	FALSE	293	0.014
SLC45A1p.Glu595Lys	SLC45A1	0.014371	0.0103972	0	0.0359276	0.269913	0.232558							Lys	Glu	TRUE		2	0	0	0	0	0	0	0	0	0	0	2	0	0	0	0	0	0	0	0	0	0	0	0	0	0	0	0	0	0	0	0	0	0	0	0	0	0	0	0	0	0	0	0	0	0	0	0	0	0	0	0	0	0	0	0	0	0	0	0	0	0	0	0	0	0	40.12	FALSE	FALSE	FALSE	293	0.014
SLC45A1p.Gly30Ser	SLC45A1	0.014371	0.0103972	0	0.0359276	0.269913	0.232558							Ser	Gly	TRUE		2	0	0	0	0	0	0	0	0	0	0	2	0	0	0	0	0	0	0	0	0	0	0	0	0	0	0	0	0	0	0	0	0	0	0	0	0	0	0	0	0	0	0	0	0	0	0	0	0	0	0	0	0	0	0	0	0	0	0	0	0	0	0	0	0	0	41.34	FALSE	FALSE	FALSE	293	0.014
SLC45A4p.Arg129Cys	SLC45A4	0.014371	0.0103972	0	0.0359276	0.269913	0.232558							Cys	Arg	TRUE		2	0	0	0	0	0	0	0	0	0	0	2	0	0	0	0	0	0	0	0	0	0	0	0	0	0	0	0	0	0	0	0	0	0	0	0	0	0	0	0	0	0	0	0	0	0	0	0	0	0	0	0	0	0	0	0	0	0	0	0	0	0	0	0	0	0	41.31	FALSE	FALSE	FALSE	293	0.014
SLC46A3p.Trp413Leu	SLC46A3	0.014371	0.0103972	0	0.0359276	0.269913	0.232558							Leu	Trp	FALSE		2	0	0	0	0	0	0	0	0	0	0	2	0	0	0	0	0	0	0	0	0	0	0	0	0	0	0	0	0	0	0	0	0	0	0	0	0	0	0	0	0	0	0	0	0	0	0	0	0	0	0	0	0	0	0	0	0	0	0	0	0	0	0	0	0	0	40.09	FALSE	FALSE	FALSE	293	0.014
SLC4A10p.Pro428Ser	SLC4A10	0.014371	0.0103972	0	0.0359276	0.269913	0.232558							Ser	Pro	TRUE		2	0	0	0	0	0	0	0	0	0	0	2	0	0	0	0	0	0	0	0	0	0	0	0	0	0	0	0	0	0	0	0	0	0	0	0	0	0	0	0	0	0	0	0	0	0	0	0	0	0	0	0	0	0	0	0	0	0	0	0	0	0	0	0	0	0	40.04	FALSE	FALSE	FALSE	293	0.014
SLC4A1APp.Lys305Asn	SLC4A1AP	0.014371	0.0103972	0	0.0359276	0.269913	0.232558							Asn	Lys	FALSE		2	0	0	0	0	0	0	0	0	0	0	2	0	0	0	0	0	0	0	0	0	0	0	0	0	0	0	0	0	0	0	0	0	0	0	0	0	0	0	0	0	0	0	0	0	0	0	0	0	0	0	0	0	0	0	0	0	0	0	0	0	0	0	0	0	0	40.4	FALSE	FALSE	FALSE	293	0.014
SLC4A1p.Glu20Lys	SLC4A1	0.014371	0.0103972	0	0.0359276	0.269913	0.232558							Lys	Glu	TRUE		2	0	0	0	0	0	0	0	0	0	0	2	0	0	0	0	0	0	0	0	0	0	0	0	0	0	0	0	0	0	0	0	0	0	0	0	0	0	0	0	0	0	0	0	0	0	0	0	0	0	0	0	0	0	0	0	0	0	0	0	0	0	0	0	0	0	41.4	FALSE	FALSE	FALSE	293	0.014
SLC4A1p.Glu68Lys	SLC4A1	0.014371	0.0103972	0	0.0359276	0.269913	0.232558							Lys	Glu	TRUE		2	0	0	0	0	0	0	0	0	0	0	2	0	0	0	0	0	0	0	0	0	0	0	0	0	0	0	0	0	0	0	0	0	0	0	0	0	0	0	0	0	0	0	0	0	0	0	0	0	0	0	0	0	0	0	0	0	0	0	0	0	0	0	0	0	0	40.46	FALSE	FALSE	FALSE	293	0.014
SLC4A1p.Gly565Asp	SLC4A1	0.014371	0.0103972	0	0.0359276	0.269913	0.232558							Asp	Gly	FALSE		2	0	0	0	0	0	0	0	0	0	0	2	0	0	0	0	0	0	0	0	0	0	0	0	0	0	0	0	0	0	0	0	0	0	0	0	0	0	0	0	0	0	0	0	0	0	0	0	0	0	0	0	0	0	0	0	0	0	0	0	0	0	0	0	0	0	40.39	FALSE	FALSE	FALSE	293	0.014
SLC4A3p.Arg19Leu	SLC4A3	0.014371	0.0103972	0	0.0359276	0.269913	0.232558							Leu	Arg	FALSE		2	0	0	0	0	0	0	0	0	0	0	2	0	0	0	0	0	0	0	0	0	0	0	0	0	0	0	0	0	0	0	0	0	0	0	0	0	0	0	0	0	0	0	0	0	0	0	0	0	0	0	0	0	0	0	0	0	0	0	0	0	0	0	0	0	0	40.5	FALSE	FALSE	FALSE	293	0.014
SLC4A3p.Arg209Trp	SLC4A3	0.014371	0.0103972	0	0.0359276	0.269913	0.232558							Trp	Arg	FALSE		2	0	0	0	0	0	0	0	0	0	0	2	0	0	0	0	0	0	0	0	0	0	0	0	0	0	0	0	0	0	0	0	0	0	0	0	0	0	0	0	0	0	0	0	0	0	0	0	0	0	0	0	0	0	0	0	0	0	0	0	0	0	0	0	0	0	41.01	FALSE	FALSE	FALSE	293	0.014
SLC4A3p.Asp430Asn	SLC4A3	0.014371	0.0103972	0	0.0359276	0.269913	0.232558							Asn	Asp	FALSE		2	0	0	0	0	0	0	0	0	0	0	2	0	0	0	0	0	0	0	0	0	0	0	0	0	0	0	0	0	0	0	0	0	0	0	0	0	0	0	0	0	0	0	0	0	0	0	0	0	0	0	0	0	0	0	0	0	0	0	0	0	0	0	0	0	0	40.27	FALSE	FALSE	FALSE	293	0.014
SLC4A3p.His82Asn	SLC4A3	0.014371	0.0103972	0	0.0359276	0.269913	0.232558							Asn	His	FALSE		2	0	0	0	0	0	0	0	0	0	0	2	0	0	0	0	0	0	0	0	0	0	0	0	0	0	0	0	0	0	0	0	0	0	0	0	0	0	0	0	0	0	0	0	0	0	0	0	0	0	0	0	0	0	0	0	0	0	0	0	0	0	0	0	0	0	41.1	FALSE	FALSE	FALSE	293	0.014
SLC4A3p.Pro125Leu	SLC4A3	0.014371	0.0103972	0	0.0359276	0.269913	0.232558							Leu	Pro	FALSE		2	0	0	0	0	0	0	0	0	0	0	2	0	0	0	0	0	0	0	0	0	0	0	0	0	0	0	0	0	0	0	0	0	0	0	0	0	0	0	0	0	0	0	0	0	0	0	0	0	0	0	0	0	0	0	0	0	0	0	0	0	0	0	0	0	0	41.24	FALSE	FALSE	FALSE	293	0.014
SLC4A5p.Gly1024Cys	SLC4A5	0.014371	0.0103972	0	0.0359276	0.269913	0.232558							Cys	Gly	TRUE		2	0	0	0	0	0	0	0	0	0	0	2	0	0	0	0	0	0	0	0	0	0	0	0	0	0	0	0	0	0	0	0	0	0	0	0	0	0	0	0	0	0	0	0	0	0	0	0	0	0	0	0	0	0	0	0	0	0	0	0	0	0	0	0	0	0	40.45	FALSE	FALSE	FALSE	293	0.014
SLC4A8p.Pro295Ser	SLC4A8	0.014371	0.0103972	0	0.0359276	0.269913	0.232558							Ser	Pro	TRUE		2	0	0	0	0	0	0	0	0	0	0	2	0	0	0	0	0	0	0	0	0	0	0	0	0	0	0	0	0	0	0	0	0	0	0	0	0	0	0	0	0	0	0	0	0	0	0	0	0	0	0	0	0	0	0	0	0	0	0	0	0	0	0	0	0	0	40.23	FALSE	FALSE	FALSE	293	0.014
SLC4A8p.Pro774Leu	SLC4A8	0.014371	0.0103972	0	0.0359276	0.269913	0.232558							Leu	Pro	FALSE		2	0	0	0	0	0	0	0	0	0	0	2	0	0	0	0	0	0	0	0	0	0	0	0	0	0	0	0	0	0	0	0	0	0	0	0	0	0	0	0	0	0	0	0	0	0	0	0	0	0	0	0	0	0	0	0	0	0	0	0	0	0	0	0	0	0	41.47	FALSE	FALSE	FALSE	293	0.014
SLC5A11p.Arg262Gln	SLC5A11	0.014371	0.0103972	0	0.0359276	0.269913	0.232558							Gln	Arg	FALSE		2	0	0	0	0	0	0	0	0	0	0	2	0	0	0	0	0	0	0	0	0	0	0	0	0	0	0	0	0	0	0	0	0	0	0	0	0	0	0	0	0	0	0	0	0	0	0	0	0	0	0	0	0	0	0	0	0	0	0	0	0	0	0	0	0	0	41.11	FALSE	FALSE	FALSE	293	0.014
SLC5A11p.Asp176Asn	SLC5A11	0.014371	0.0103972	0	0.0359276	0.269913	0.232558							Asn	Asp	FALSE		2	0	0	0	0	0	0	0	0	0	0	2	0	0	0	0	0	0	0	0	0	0	0	0	0	0	0	0	0	0	0	0	0	0	0	0	0	0	0	0	0	0	0	0	0	0	0	0	0	0	0	0	0	0	0	0	0	0	0	0	0	0	0	0	0	0	40.41	FALSE	FALSE	FALSE	293	0.014
SLC5A11p.Glu477Lys	SLC5A11	0.014371	0.0103972	0	0.0359276	0.269913	0.232558							Lys	Glu	TRUE		2	0	0	0	0	0	0	0	0	0	0	2	0	0	0	0	0	0	0	0	0	0	0	0	0	0	0	0	0	0	0	0	0	0	0	0	0	0	0	0	0	0	0	0	0	0	0	0	0	0	0	0	0	0	0	0	0	0	0	0	0	0	0	0	0	0	40.25	FALSE	FALSE	FALSE	293	0.014
SLC5A11p.Gly307Glu	SLC5A11	0.014371	0.0103972	0	0.0359276	0.269913	0.232558							Glu	Gly	FALSE		2	0	0	0	0	0	0	0	0	0	0	2	0	0	0	0	0	0	0	0	0	0	0	0	0	0	0	0	0	0	0	0	0	0	0	0	0	0	0	0	0	0	0	0	0	0	0	0	0	0	0	0	0	0	0	0	0	0	0	0	0	0	0	0	0	0	40.01	FALSE	FALSE	FALSE	293	0.014
SLC5A11p.Pro326Ser	SLC5A11	0.014371	0.0103972	0	0.0359276	0.269913	0.232558							Ser	Pro	TRUE		2	0	0	0	0	0	0	0	0	0	0	2	0	0	0	0	0	0	0	0	0	0	0	0	0	0	0	0	0	0	0	0	0	0	0	0	0	0	0	0	0	0	0	0	0	0	0	0	0	0	0	0	0	0	0	0	0	0	0	0	0	0	0	0	0	0	41.43	FALSE	FALSE	FALSE	293	0.014
SLC5A12p.Gly140Ter	SLC5A12	0.014371	0.0103972	0	0.0359276	0.269913	0.232558							Ter	Gly	FALSE		2	0	0	0	0	0	0	0	0	0	0	2	0	0	0	0	0	0	0	0	0	0	0	0	0	0	0	0	0	0	0	0	0	0	0	0	0	0	0	0	0	0	0	0	0	0	0	0	0	0	0	0	0	0	0	0	0	0	0	0	0	0	0	0	0	0	39.95	FALSE	FALSE	FALSE	293	0.014
SLC5A12p.Gly589Glu	SLC5A12	0.014371	0.0103972	0	0.0359276	0.269913	0.232558							Glu	Gly	FALSE		2	0	0	0	0	0	0	0	0	0	0	2	0	0	0	0	0	0	0	0	0	0	0	0	0	0	0	0	0	0	0	0	0	0	0	0	0	0	0	0	0	0	0	0	0	0	0	0	0	0	0	0	0	0	0	0	0	0	0	0	0	0	0	0	0	0	40.7	FALSE	FALSE	FALSE	293	0.014
SLC5A1p.Arg267Gln	SLC5A1	0.014371	0.0103972	0	0.0359276	0.269913	0.232558							Gln	Arg	FALSE		2	0	0	0	0	0	0	0	0	0	0	2	0	0	0	0	0	0	0	0	0	0	0	0	0	0	0	0	0	0	0	0	0	0	0	0	0	0	0	0	0	0	0	0	0	0	0	0	0	0	0	0	0	0	0	0	0	0	0	0	0	0	0	0	0	0	40.96	FALSE	FALSE	FALSE	293	0.014
SLC5A1p.Arg52Cys	SLC5A1	0.014371	0.0103972	0	0.0359276	0.269913	0.232558							Cys	Arg	TRUE		2	0	0	0	0	0	0	0	0	0	0	2	0	0	0	0	0	0	0	0	0	0	0	0	0	0	0	0	0	0	0	0	0	0	0	0	0	0	0	0	0	0	0	0	0	0	0	0	0	0	0	0	0	0	0	0	0	0	0	0	0	0	0	0	0	0	40.52	FALSE	FALSE	FALSE	293	0.014
SLC5A5p.Gly429Arg	SLC5A5	0.014371	0.0103972	0	0.0359276	0.269913	0.232558							Arg	Gly	TRUE		2	0	0	0	0	0	0	0	0	0	0	2	0	0	0	0	0	0	0	0	0	0	0	0	0	0	0	0	0	0	0	0	0	0	0	0	0	0	0	0	0	0	0	0	0	0	0	0	0	0	0	0	0	0	0	0	0	0	0	0	0	0	0	0	0	0	40.55	FALSE	FALSE	FALSE	293	0.014
SLC5A7p.Arg382Gln	SLC5A7	0.014371	0.0103972	0	0.0359276	0.269913	0.232558							Gln	Arg	FALSE		2	0	0	0	0	0	0	0	0	0	0	2	0	0	0	0	0	0	0	0	0	0	0	0	0	0	0	0	0	0	0	0	0	0	0	0	0	0	0	0	0	0	0	0	0	0	0	0	0	0	0	0	0	0	0	0	0	0	0	0	0	0	0	0	0	0	40.29	FALSE	FALSE	FALSE	293	0.014
SLC5A7p.Asp527Asn	SLC5A7	0.014371	0.0103972	0	0.0359276	0.269913	0.232558							Asn	Asp	FALSE		2	0	0	0	0	0	0	0	0	0	0	2	0	0	0	0	0	0	0	0	0	0	0	0	0	0	0	0	0	0	0	0	0	0	0	0	0	0	0	0	0	0	0	0	0	0	0	0	0	0	0	0	0	0	0	0	0	0	0	0	0	0	0	0	0	0	39.9	FALSE	FALSE	FALSE	293	0.014
SLC5A7p.Asp565Asn	SLC5A7	0.014371	0.0103972	0	0.0359276	0.269913	0.232558							Asn	Asp	FALSE		2	0	0	0	0	0	0	0	0	0	0	2	0	0	0	0	0	0	0	0	0	0	0	0	0	0	0	0	0	0	0	0	0	0	0	0	0	0	0	0	0	0	0	0	0	0	0	0	0	0	0	0	0	0	0	0	0	0	0	0	0	0	0	0	0	0	40.84	FALSE	FALSE	FALSE	293	0.014
SLC5A7p.Glu535Lys	SLC5A7	0.014371	0.0103972	0	0.0359276	0.269913	0.232558							Lys	Glu	TRUE		2	0	0	0	0	0	0	0	0	0	0	2	0	0	0	0	0	0	0	0	0	0	0	0	0	0	0	0	0	0	0	0	0	0	0	0	0	0	0	0	0	0	0	0	0	0	0	0	0	0	0	0	0	0	0	0	0	0	0	0	0	0	0	0	0	0	40.35	FALSE	FALSE	FALSE	293	0.014
SLC5A7p.Gly280Glu	SLC5A7	0.014371	0.0103972	0	0.0359276	0.269913	0.232558							Glu	Gly	FALSE		2	0	0	0	0	0	0	0	0	0	0	2	0	0	0	0	0	0	0	0	0	0	0	0	0	0	0	0	0	0	0	0	0	0	0	0	0	0	0	0	0	0	0	0	0	0	0	0	0	0	0	0	0	0	0	0	0	0	0	0	0	0	0	0	0	0	40.67	FALSE	FALSE	FALSE	293	0.014
SLC5A7p.Gly429Arg	SLC5A7	0.014371	0.0103972	0	0.0359276	0.269913	0.232558							Arg	Gly	TRUE		2	0	0	0	0	0	0	0	0	0	0	2	0	0	0	0	0	0	0	0	0	0	0	0	0	0	0	0	0	0	0	0	0	0	0	0	0	0	0	0	0	0	0	0	0	0	0	0	0	0	0	0	0	0	0	0	0	0	0	0	0	0	0	0	0	0	40.3	FALSE	FALSE	FALSE	293	0.014
SLC5A7p.Gly505Glu	SLC5A7	0.014371	0.0103972	0	0.0359276	0.269913	0.232558							Glu	Gly	FALSE		2	0	0	0	0	0	0	0	0	0	0	2	0	0	0	0	0	0	0	0	0	0	0	0	0	0	0	0	0	0	0	0	0	0	0	0	0	0	0	0	0	0	0	0	0	0	0	0	0	0	0	0	0	0	0	0	0	0	0	0	0	0	0	0	0	0	40.27	FALSE	FALSE	FALSE	293	0.014
SLC5A7p.Met526Ile	SLC5A7	0.014371	0.0103972	0	0.0359276	0.269913	0.232558							Ile	Met	FALSE		2	0	0	0	0	0	0	0	0	0	0	2	0	0	0	0	0	0	0	0	0	0	0	0	0	0	0	0	0	0	0	0	0	0	0	0	0	0	0	0	0	0	0	0	0	0	0	0	0	0	0	0	0	0	0	0	0	0	0	0	0	0	0	0	0	0	41.06	FALSE	FALSE	FALSE	293	0.014
SLC5A8p.Asp309Asn	SLC5A8	0.014371	0.0103972	0	0.0359276	0.269913	0.232558							Asn	Asp	FALSE		2	0	0	0	0	0	0	0	0	0	0	2	0	0	0	0	0	0	0	0	0	0	0	0	0	0	0	0	0	0	0	0	0	0	0	0	0	0	0	0	0	0	0	0	0	0	0	0	0	0	0	0	0	0	0	0	0	0	0	0	0	0	0	0	0	0	40.35	FALSE	FALSE	FALSE	293	0.014
SLC5A8p.Asp560Asn	SLC5A8	0.014371	0.0103972	0	0.0359276	0.269913	0.232558							Asn	Asp	FALSE		2	0	0	0	0	0	0	0	0	0	0	2	0	0	0	0	0	0	0	0	0	0	0	0	0	0	0	0	0	0	0	0	0	0	0	0	0	0	0	0	0	0	0	0	0	0	0	0	0	0	0	0	0	0	0	0	0	0	0	0	0	0	0	0	0	0	41.54	FALSE	FALSE	FALSE	293	0.014
SLC5A8p.Glu494Lys	SLC5A8	0.014371	0.0103972	0	0.0359276	0.269913	0.232558							Lys	Glu	TRUE		2	0	0	0	0	0	0	0	0	0	0	2	0	0	0	0	0	0	0	0	0	0	0	0	0	0	0	0	0	0	0	0	0	0	0	0	0	0	0	0	0	0	0	0	0	0	0	0	0	0	0	0	0	0	0	0	0	0	0	0	0	0	0	0	0	0	41.41	FALSE	FALSE	FALSE	293	0.014
SLC5A8p.Gly387Glu	SLC5A8	0.014371	0.0103972	0	0.0359276	0.269913	0.232558							Glu	Gly	FALSE		2	0	0	0	0	0	0	0	0	0	0	2	0	0	0	0	0	0	0	0	0	0	0	0	0	0	0	0	0	0	0	0	0	0	0	0	0	0	0	0	0	0	0	0	0	0	0	0	0	0	0	0	0	0	0	0	0	0	0	0	0	0	0	0	0	0	40.04	FALSE	FALSE	FALSE	293	0.014
SLC5A8p.Pro310Ser	SLC5A8	0.014371	0.0103972	0	0.0359276	0.269913	0.232558							Ser	Pro	TRUE		2	0	0	0	0	0	0	0	0	0	0	2	0	0	0	0	0	0	0	0	0	0	0	0	0	0	0	0	0	0	0	0	0	0	0	0	0	0	0	0	0	0	0	0	0	0	0	0	0	0	0	0	0	0	0	0	0	0	0	0	0	0	0	0	0	0	40.62	FALSE	FALSE	FALSE	293	0.014
SLC5A8p.Pro435Leu	SLC5A8	0.014371	0.0103972	0	0.0359276	0.269913	0.232558							Leu	Pro	FALSE		2	0	0	0	0	0	0	0	0	0	0	2	0	0	0	0	0	0	0	0	0	0	0	0	0	0	0	0	0	0	0	0	0	0	0	0	0	0	0	0	0	0	0	0	0	0	0	0	0	0	0	0	0	0	0	0	0	0	0	0	0	0	0	0	0	0	40.57	FALSE	FALSE	FALSE	293	0.014
SLC5A8p.Trp230Ter	SLC5A8	0.014371	0.0103972	0	0.0359276	0.269913	0.232558							Ter	Trp	FALSE		2	0	0	0	0	0	0	0	0	0	0	2	0	0	0	0	0	0	0	0	0	0	0	0	0	0	0	0	0	0	0	0	0	0	0	0	0	0	0	0	0	0	0	0	0	0	0	0	0	0	0	0	0	0	0	0	0	0	0	0	0	0	0	0	0	0	40.75	FALSE	FALSE	FALSE	293	0.014
SLC6A11p.Met204Ile	SLC6A11	0.014371	0.0103972	0	0.0359276	0.269913	0.232558							Ile	Met	FALSE		2	0	0	0	0	0	0	0	0	0	0	2	0	0	0	0	0	0	0	0	0	0	0	0	0	0	0	0	0	0	0	0	0	0	0	0	0	0	0	0	0	0	0	0	0	0	0	0	0	0	0	0	0	0	0	0	0	0	0	0	0	0	0	0	0	0	40.69	FALSE	FALSE	FALSE	293	0.014
SLC6A12p.Pro360Leu	SLC6A12	0.014371	0.0103972	0	0.0359276	0.269913	0.232558							Leu	Pro	FALSE		2	0	0	0	0	0	0	0	0	0	0	2	0	0	0	0	0	0	0	0	0	0	0	0	0	0	0	0	0	0	0	0	0	0	0	0	0	0	0	0	0	0	0	0	0	0	0	0	0	0	0	0	0	0	0	0	0	0	0	0	0	0	0	0	0	0	40.8	FALSE	FALSE	FALSE	293	0.014
SLC6A13p.Gly261Glu	SLC6A13	0.014371	0.0103972	0	0.0359276	0.269913	0.232558							Glu	Gly	FALSE		2	0	0	0	0	0	0	0	0	0	0	2	0	0	0	0	0	0	0	0	0	0	0	0	0	0	0	0	0	0	0	0	0	0	0	0	0	0	0	0	0	0	0	0	0	0	0	0	0	0	0	0	0	0	0	0	0	0	0	0	0	0	0	0	0	0	41.2	FALSE	FALSE	FALSE	293	0.014
SLC6A13p.Met280Ile	SLC6A13	0.014371	0.0103972	0	0.0359276	0.269913	0.232558							Ile	Met	FALSE		2	0	0	0	0	0	0	0	0	0	0	2	0	0	0	0	0	0	0	0	0	0	0	0	0	0	0	0	0	0	0	0	0	0	0	0	0	0	0	0	0	0	0	0	0	0	0	0	0	0	0	0	0	0	0	0	0	0	0	0	0	0	0	0	0	0	40.71	FALSE	FALSE	FALSE	293	0.014
SLC6A13p.Pro501Gln	SLC6A13	0.014371	0.0103972	0	0.0359276	0.269913	0.232558							Gln	Pro	FALSE		2	0	0	0	0	0	0	0	0	0	0	2	0	0	0	0	0	0	0	0	0	0	0	0	0	0	0	0	0	0	0	0	0	0	0	0	0	0	0	0	0	0	0	0	0	0	0	0	0	0	0	0	0	0	0	0	0	0	0	0	0	0	0	0	0	0	39.92	FALSE	FALSE	FALSE	293	0.014
SLC6A17p.Gly110Trp	SLC6A17	0.014371	0.0103972	0	0.0359276	0.269913	0.232558							Trp	Gly	FALSE		2	0	0	0	0	0	0	0	0	0	0	2	0	0	0	0	0	0	0	0	0	0	0	0	0	0	0	0	0	0	0	0	0	0	0	0	0	0	0	0	0	0	0	0	0	0	0	0	0	0	0	0	0	0	0	0	0	0	0	0	0	0	0	0	0	0	41.08	FALSE	FALSE	FALSE	293	0.014
SLC6A19p.Pro571Ser	SLC6A19	0.014371	0.0103972	0	0.0359276	0.269913	0.232558							Ser	Pro	TRUE		2	0	0	0	0	0	0	0	0	0	0	2	0	0	0	0	0	0	0	0	0	0	0	0	0	0	0	0	0	0	0	0	0	0	0	0	0	0	0	0	0	0	0	0	0	0	0	0	0	0	0	0	0	0	0	0	0	0	0	0	0	0	0	0	0	0	39.65	FALSE	FALSE	FALSE	293	0.014
SLC6A1p.Asp205Asn	SLC6A1	0.014371	0.0103972	0	0.0359276	0.269913	0.232558							Asn	Asp	FALSE		2	0	0	0	0	0	0	0	0	0	0	2	0	0	0	0	0	0	0	0	0	0	0	0	0	0	0	0	0	0	0	0	0	0	0	0	0	0	0	0	0	0	0	0	0	0	0	0	0	0	0	0	0	0	0	0	0	0	0	0	0	0	0	0	0	0	40.55	FALSE	FALSE	FALSE	293	0.014
SLC6A1p.Asp43Asn	SLC6A1	0.014371	0.0103972	0	0.0359276	0.269913	0.232558							Asn	Asp	FALSE		2	0	0	0	0	0	0	0	0	0	0	2	0	0	0	0	0	0	0	0	0	0	0	0	0	0	0	0	0	0	0	0	0	0	0	0	0	0	0	0	0	0	0	0	0	0	0	0	0	0	0	0	0	0	0	0	0	0	0	0	0	0	0	0	0	0	41.32	FALSE	FALSE	FALSE	293	0.014
SLC6A1p.Met545Ile	SLC6A1	0.014371	0.0103972	0	0.0359276	0.269913	0.232558							Ile	Met	FALSE		2	0	0	0	0	0	0	0	0	0	0	2	0	0	0	0	0	0	0	0	0	0	0	0	0	0	0	0	0	0	0	0	0	0	0	0	0	0	0	0	0	0	0	0	0	0	0	0	0	0	0	0	0	0	0	0	0	0	0	0	0	0	0	0	0	0	40.22	FALSE	FALSE	FALSE	293	0.014
SLC6A1p.Trp68Ter	SLC6A1	0.014371	0.0103972	0	0.0359276	0.269913	0.232558							Ter	Trp	FALSE		2	0	0	0	0	0	0	0	0	0	0	2	0	0	0	0	0	0	0	0	0	0	0	0	0	0	0	0	0	0	0	0	0	0	0	0	0	0	0	0	0	0	0	0	0	0	0	0	0	0	0	0	0	0	0	0	0	0	0	0	0	0	0	0	0	0	40.81	FALSE	FALSE	FALSE	293	0.014
SLC6A20p.Gly66Trp	SLC6A20	0.014371	0.0103972	0	0.0359276	0.269913	0.232558							Trp	Gly	FALSE		2	0	0	0	0	0	0	0	0	0	0	2	0	0	0	0	0	0	0	0	0	0	0	0	0	0	0	0	0	0	0	0	0	0	0	0	0	0	0	0	0	0	0	0	0	0	0	0	0	0	0	0	0	0	0	0	0	0	0	0	0	0	0	0	0	0	40.61	FALSE	FALSE	FALSE	293	0.014
SLC6A2p.His222Tyr	SLC6A2	0.014371	0.0103972	0	0.0359276	0.269913	0.232558							Tyr	His	TRUE		2	0	0	0	0	0	0	0	0	0	0	2	0	0	0	0	0	0	0	0	0	0	0	0	0	0	0	0	0	0	0	0	0	0	0	0	0	0	0	0	0	0	0	0	0	0	0	0	0	0	0	0	0	0	0	0	0	0	0	0	0	0	0	0	0	0	40.3	FALSE	FALSE	FALSE	293	0.014
SLC6A3p.Glu491Lys	SLC6A3	0.014371	0.0103972	0	0.0359276	0.269913	0.232558							Lys	Glu	TRUE		2	0	0	0	0	0	0	0	0	0	0	2	0	0	0	0	0	0	0	0	0	0	0	0	0	0	0	0	0	0	0	0	0	0	0	0	0	0	0	0	0	0	0	0	0	0	0	0	0	0	0	0	0	0	0	0	0	0	0	0	0	0	0	0	0	0	41.2	FALSE	FALSE	FALSE	293	0.014
SLC6A3p.Pro101Ser	SLC6A3	0.014371	0.0103972	0	0.0359276	0.269913	0.232558							Ser	Pro	TRUE		2	0	0	0	0	0	0	0	0	0	0	2	0	0	0	0	0	0	0	0	0	0	0	0	0	0	0	0	0	0	0	0	0	0	0	0	0	0	0	0	0	0	0	0	0	0	0	0	0	0	0	0	0	0	0	0	0	0	0	0	0	0	0	0	0	0	40.39	FALSE	FALSE	FALSE	293	0.014
SLC6A4p.Ser149Leu	SLC6A4	0.014371	0.0103972	0	0.0359276	0.269913	0.232558							Leu	Ser	FALSE		2	0	0	0	0	0	0	0	0	0	0	2	0	0	0	0	0	0	0	0	0	0	0	0	0	0	0	0	0	0	0	0	0	0	0	0	0	0	0	0	0	0	0	0	0	0	0	0	0	0	0	0	0	0	0	0	0	0	0	0	0	0	0	0	0	0	41.2	FALSE	FALSE	FALSE	293	0.014
SLC6A5p.Asp775Asn	SLC6A5	0.014371	0.0103972	0	0.0359276	0.269913	0.232558							Asn	Asp	FALSE		2	0	0	0	0	0	0	0	0	0	0	2	0	0	0	0	0	0	0	0	0	0	0	0	0	0	0	0	0	0	0	0	0	0	0	0	0	0	0	0	0	0	0	0	0	0	0	0	0	0	0	0	0	0	0	0	0	0	0	0	0	0	0	0	0	0	40.62	FALSE	FALSE	FALSE	293	0.014
SLC6A6p.Pro253Ser	SLC6A6	0.014371	0.0103972	0	0.0359276	0.269913	0.232558							Ser	Pro	TRUE		2	0	0	0	0	0	0	0	0	0	0	2	0	0	0	0	0	0	0	0	0	0	0	0	0	0	0	0	0	0	0	0	0	0	0	0	0	0	0	0	0	0	0	0	0	0	0	0	0	0	0	0	0	0	0	0	0	0	0	0	0	0	0	0	0	0	40.92	FALSE	FALSE	FALSE	293	0.014
SLC7A11p.Asp471Asn	SLC7A11	0.014371	0.0103972	0	0.0359276	0.269913	0.232558							Asn	Asp	FALSE		2	0	0	0	0	0	0	0	0	0	0	2	0	0	0	0	0	0	0	0	0	0	0	0	0	0	0	0	0	0	0	0	0	0	0	0	0	0	0	0	0	0	0	0	0	0	0	0	0	0	0	0	0	0	0	0	0	0	0	0	0	0	0	0	0	0	39.82	FALSE	FALSE	FALSE	293	0.014
SLC7A13p.Gly214Glu	SLC7A13	0.014371	0.0103972	0	0.0359276	0.269913	0.232558							Glu	Gly	FALSE		2	0	0	0	0	0	0	0	0	0	0	2	0	0	0	0	0	0	0	0	0	0	0	0	0	0	0	0	0	0	0	0	0	0	0	0	0	0	0	0	0	0	0	0	0	0	0	0	0	0	0	0	0	0	0	0	0	0	0	0	0	0	0	0	0	0	40.38	FALSE	FALSE	FALSE	293	0.014
SLC7A13p.Gly30Glu	SLC7A13	0.014371	0.0103972	0	0.0359276	0.269913	0.232558							Glu	Gly	FALSE		2	0	0	0	0	0	0	0	0	0	0	2	0	0	0	0	0	0	0	0	0	0	0	0	0	0	0	0	0	0	0	0	0	0	0	0	0	0	0	0	0	0	0	0	0	0	0	0	0	0	0	0	0	0	0	0	0	0	0	0	0	0	0	0	0	0	40.1	FALSE	FALSE	FALSE	293	0.014
SLC7A13p.Trp289Ter	SLC7A13	0.014371	0.0103972	0	0.0359276	0.269913	0.232558							Ter	Trp	FALSE		2	0	0	0	0	0	0	0	0	0	0	2	0	0	0	0	0	0	0	0	0	0	0	0	0	0	0	0	0	0	0	0	0	0	0	0	0	0	0	0	0	0	0	0	0	0	0	0	0	0	0	0	0	0	0	0	0	0	0	0	0	0	0	0	0	0	41.25	FALSE	FALSE	FALSE	293	0.014
SLC7A14p.Ala477Val	SLC7A14	0.014371	0.0103972	0	0.0359276	0.269913	0.232558							Val	Ala	FALSE		2	0	0	0	0	0	0	0	0	0	0	2	0	0	0	0	0	0	0	0	0	0	0	0	0	0	0	0	0	0	0	0	0	0	0	0	0	0	0	0	0	0	0	0	0	0	0	0	0	0	0	0	0	0	0	0	0	0	0	0	0	0	0	0	0	0	40.01	FALSE	FALSE	FALSE	293	0.014
SLC7A14p.Trp655Ter	SLC7A14	0.014371	0.0103972	0	0.0359276	0.269913	0.232558							Ter	Trp	FALSE		2	0	0	0	0	0	0	0	0	0	0	2	0	0	0	0	0	0	0	0	0	0	0	0	0	0	0	0	0	0	0	0	0	0	0	0	0	0	0	0	0	0	0	0	0	0	0	0	0	0	0	0	0	0	0	0	0	0	0	0	0	0	0	0	0	0	40.44	FALSE	FALSE	FALSE	293	0.014
SLC7A2p.Pro3Ser	SLC7A2	0.014371	0.0103972	0	0.0359276	0.269913	0.232558							Ser	Pro	TRUE		2	0	0	0	0	0	0	0	0	0	0	2	0	0	0	0	0	0	0	0	0	0	0	0	0	0	0	0	0	0	0	0	0	0	0	0	0	0	0	0	0	0	0	0	0	0	0	0	0	0	0	0	0	0	0	0	0	0	0	0	0	0	0	0	0	0	40.34	FALSE	FALSE	FALSE	293	0.014
SLC7A4p.Arg189Ser	SLC7A4	0.014371	0.0103972	0	0.0359276	0.269913	0.232558							Ser	Arg	TRUE		2	0	0	0	0	0	0	0	0	0	0	2	0	0	0	0	0	0	0	0	0	0	0	0	0	0	0	0	0	0	0	0	0	0	0	0	0	0	0	0	0	0	0	0	0	0	0	0	0	0	0	0	0	0	0	0	0	0	0	0	0	0	0	0	0	0	40.18	FALSE	FALSE	FALSE	293	0.014
SLC7A4p.Arg595Leu	SLC7A4	0.014371	0.0103972	0	0.0359276	0.269913	0.232558							Leu	Arg	FALSE		2	0	0	0	0	0	0	0	0	0	0	2	0	0	0	0	0	0	0	0	0	0	0	0	0	0	0	0	0	0	0	0	0	0	0	0	0	0	0	0	0	0	0	0	0	0	0	0	0	0	0	0	0	0	0	0	0	0	0	0	0	0	0	0	0	0	39.99	FALSE	FALSE	FALSE	293	0.014
SLC7A4p.Glu125Lys	SLC7A4	0.014371	0.0103972	0	0.0359276	0.269913	0.232558							Lys	Glu	TRUE		2	0	0	0	0	0	0	0	0	0	0	2	0	0	0	0	0	0	0	0	0	0	0	0	0	0	0	0	0	0	0	0	0	0	0	0	0	0	0	0	0	0	0	0	0	0	0	0	0	0	0	0	0	0	0	0	0	0	0	0	0	0	0	0	0	0	39.25	FALSE	FALSE	FALSE	293	0.014
SLC7A8p.Arg162Trp	SLC7A8	0.014371	0.0103972	0	0.0359276	0.269913	0.232558							Trp	Arg	FALSE		2	0	0	0	0	0	0	0	0	0	0	2	0	0	0	0	0	0	0	0	0	0	0	0	0	0	0	0	0	0	0	0	0	0	0	0	0	0	0	0	0	0	0	0	0	0	0	0	0	0	0	0	0	0	0	0	0	0	0	0	0	0	0	0	0	0	40.56	FALSE	FALSE	FALSE	293	0.014
SLC7A9p.Ala183Thr	SLC7A9	0.014371	0.0103972	0	0.0359276	0.269913	0.232558							Thr	Ala	TRUE		2	0	0	0	0	0	0	0	0	0	0	2	0	0	0	0	0	0	0	0	0	0	0	0	0	0	0	0	0	0	0	0	0	0	0	0	0	0	0	0	0	0	0	0	0	0	0	0	0	0	0	0	0	0	0	0	0	0	0	0	0	0	0	0	0	0	40.38	FALSE	FALSE	FALSE	293	0.014
SLC8A1p.Asn136Ser	SLC8A1	0.014371	0.0103972	0	0.0359276	0.269913	0.232558							Ser	Asn	TRUE		2	0	0	0	0	0	0	0	0	0	0	2	0	0	0	0	0	0	0	0	0	0	0	0	0	0	0	0	0	0	0	0	0	0	0	0	0	0	0	0	0	0	0	0	0	0	0	0	0	0	0	0	0	0	0	0	0	0	0	0	0	0	0	0	0	0	40.93	FALSE	FALSE	FALSE	293	0.014
SLC8A1p.Glu474Lys	SLC8A1	0.014371	0.0103972	0	0.0359276	0.269913	0.232558							Lys	Glu	TRUE		2	0	0	0	0	0	0	0	0	0	0	2	0	0	0	0	0	0	0	0	0	0	0	0	0	0	0	0	0	0	0	0	0	0	0	0	0	0	0	0	0	0	0	0	0	0	0	0	0	0	0	0	0	0	0	0	0	0	0	0	0	0	0	0	0	0	40.84	FALSE	FALSE	FALSE	293	0.014
SLC8A1p.Pro670Ser	SLC8A1	0.014371	0.0103972	0	0.0359276	0.269913	0.232558							Ser	Pro	TRUE		2	0	0	0	0	0	0	0	0	0	0	2	0	0	0	0	0	0	0	0	0	0	0	0	0	0	0	0	0	0	0	0	0	0	0	0	0	0	0	0	0	0	0	0	0	0	0	0	0	0	0	0	0	0	0	0	0	0	0	0	0	0	0	0	0	0	40.72	FALSE	FALSE	FALSE	293	0.014
SLC8A2p.Asp668Asn	SLC8A2	0.014371	0.0103972	0	0.0359276	0.269913	0.232558							Asn	Asp	FALSE		2	0	0	0	0	0	0	0	0	0	0	2	0	0	0	0	0	0	0	0	0	0	0	0	0	0	0	0	0	0	0	0	0	0	0	0	0	0	0	0	0	0	0	0	0	0	0	0	0	0	0	0	0	0	0	0	0	0	0	0	0	0	0	0	0	0	40.85	FALSE	FALSE	FALSE	293	0.014
SLC8A3p.Glu586Lys	SLC8A3	0.014371	0.0103972	0	0.0359276	0.269913	0.232558							Lys	Glu	TRUE		2	0	0	0	0	0	0	0	0	0	0	2	0	0	0	0	0	0	0	0	0	0	0	0	0	0	0	0	0	0	0	0	0	0	0	0	0	0	0	0	0	0	0	0	0	0	0	0	0	0	0	0	0	0	0	0	0	0	0	0	0	0	0	0	0	0	40.34	FALSE	FALSE	FALSE	293	0.014
SLC8A3p.Glu593Lys	SLC8A3	0.014371	0.0103972	0	0.0359276	0.269913	0.232558							Lys	Glu	TRUE		2	0	0	0	0	0	0	0	0	0	0	2	0	0	0	0	0	0	0	0	0	0	0	0	0	0	0	0	0	0	0	0	0	0	0	0	0	0	0	0	0	0	0	0	0	0	0	0	0	0	0	0	0	0	0	0	0	0	0	0	0	0	0	0	0	0	41.46	FALSE	FALSE	FALSE	293	0.014
SLC8A3p.Gly423Glu	SLC8A3	0.014371	0.0103972	0	0.0359276	0.269913	0.232558							Glu	Gly	FALSE		2	0	0	0	0	0	0	0	0	0	0	2	0	0	0	0	0	0	0	0	0	0	0	0	0	0	0	0	0	0	0	0	0	0	0	0	0	0	0	0	0	0	0	0	0	0	0	0	0	0	0	0	0	0	0	0	0	0	0	0	0	0	0	0	0	0	40.32	FALSE	FALSE	FALSE	293	0.014
SLC8A3p.Met644Ile	SLC8A3	0.014371	0.0103972	0	0.0359276	0.269913	0.232558							Ile	Met	FALSE		2	0	0	0	0	0	0	0	0	0	0	2	0	0	0	0	0	0	0	0	0	0	0	0	0	0	0	0	0	0	0	0	0	0	0	0	0	0	0	0	0	0	0	0	0	0	0	0	0	0	0	0	0	0	0	0	0	0	0	0	0	0	0	0	0	0	41.33	FALSE	FALSE	FALSE	293	0.014
SLC8A3p.Pro507Ser	SLC8A3	0.014371	0.0103972	0	0.0359276	0.269913	0.232558							Ser	Pro	TRUE		2	0	0	0	0	0	0	0	0	0	0	2	0	0	0	0	0	0	0	0	0	0	0	0	0	0	0	0	0	0	0	0	0	0	0	0	0	0	0	0	0	0	0	0	0	0	0	0	0	0	0	0	0	0	0	0	0	0	0	0	0	0	0	0	0	0	41.18	FALSE	FALSE	FALSE	293	0.014
SLC9A2p.Arg666Gln	SLC9A2	0.014371	0.0103972	0	0.0359276	0.269913	0.232558							Gln	Arg	FALSE		2	0	0	0	0	0	0	0	0	0	0	2	0	0	0	0	0	0	0	0	0	0	0	0	0	0	0	0	0	0	0	0	0	0	0	0	0	0	0	0	0	0	0	0	0	0	0	0	0	0	0	0	0	0	0	0	0	0	0	0	0	0	0	0	0	0	40.67	FALSE	FALSE	FALSE	293	0.014
SLC9A2p.Pro134Ser	SLC9A2	0.014371	0.0103972	0	0.0359276	0.269913	0.232558							Ser	Pro	TRUE		2	0	0	0	0	0	0	0	0	0	0	2	0	0	0	0	0	0	0	0	0	0	0	0	0	0	0	0	0	0	0	0	0	0	0	0	0	0	0	0	0	0	0	0	0	0	0	0	0	0	0	0	0	0	0	0	0	0	0	0	0	0	0	0	0	0	40.28	FALSE	FALSE	FALSE	293	0.014
SLC9A2p.Pro423Ser	SLC9A2	0.014371	0.0103972	0	0.0359276	0.269913	0.232558							Ser	Pro	TRUE		2	0	0	0	0	0	0	0	0	0	0	2	0	0	0	0	0	0	0	0	0	0	0	0	0	0	0	0	0	0	0	0	0	0	0	0	0	0	0	0	0	0	0	0	0	0	0	0	0	0	0	0	0	0	0	0	0	0	0	0	0	0	0	0	0	0	40.17	FALSE	FALSE	FALSE	293	0.014
SLC9A4p.Arg430Ter	SLC9A4	0.014371	0.0103972	0	0.0359276	0.269913	0.232558							Ter	Arg	FALSE		2	0	0	0	0	0	0	0	0	0	0	2	0	0	0	0	0	0	0	0	0	0	0	0	0	0	0	0	0	0	0	0	0	0	0	0	0	0	0	0	0	0	0	0	0	0	0	0	0	0	0	0	0	0	0	0	0	0	0	0	0	0	0	0	0	0	41.66	FALSE	FALSE	FALSE	293	0.014
SLC9A4p.Asp594Asn	SLC9A4	0.014371	0.0103972	0	0.0359276	0.269913	0.232558							Asn	Asp	FALSE		2	0	0	0	0	0	0	0	0	0	0	2	0	0	0	0	0	0	0	0	0	0	0	0	0	0	0	0	0	0	0	0	0	0	0	0	0	0	0	0	0	0	0	0	0	0	0	0	0	0	0	0	0	0	0	0	0	0	0	0	0	0	0	0	0	0	40.12	FALSE	FALSE	FALSE	293	0.014
SLC9A4p.Gly719Glu	SLC9A4	0.014371	0.0103972	0	0.0359276	0.269913	0.232558							Glu	Gly	FALSE		2	0	0	0	0	0	0	0	0	0	0	2	0	0	0	0	0	0	0	0	0	0	0	0	0	0	0	0	0	0	0	0	0	0	0	0	0	0	0	0	0	0	0	0	0	0	0	0	0	0	0	0	0	0	0	0	0	0	0	0	0	0	0	0	0	0	41.5	FALSE	FALSE	FALSE	293	0.014
SLC9A4p.His379Tyr	SLC9A4	0.014371	0.0103972	0	0.0359276	0.269913	0.232558							Tyr	His	TRUE		2	0	0	0	0	0	0	0	0	0	0	2	0	0	0	0	0	0	0	0	0	0	0	0	0	0	0	0	0	0	0	0	0	0	0	0	0	0	0	0	0	0	0	0	0	0	0	0	0	0	0	0	0	0	0	0	0	0	0	0	0	0	0	0	0	0	40.58	FALSE	FALSE	FALSE	293	0.014
SLC9A7p.Gly286Glu	SLC9A7	0.014371	0.0103972	0	0.0359276	0.269913	0.232558							Glu	Gly	FALSE		2	0	0	0	0	0	0	0	0	0	0	2	0	0	0	0	0	0	0	0	0	0	0	0	0	0	0	0	0	0	0	0	0	0	0	0	0	0	0	0	0	0	0	0	0	0	0	0	0	0	0	0	0	0	0	0	0	0	0	0	0	0	0	0	0	0	39.9	FALSE	FALSE	FALSE	293	0.014
SLC9A9p.Glu619Lys	SLC9A9	0.014371	0.0103972	0	0.0359276	0.269913	0.232558							Lys	Glu	TRUE		2	0	0	0	0	0	0	0	0	0	0	2	0	0	0	0	0	0	0	0	0	0	0	0	0	0	0	0	0	0	0	0	0	0	0	0	0	0	0	0	0	0	0	0	0	0	0	0	0	0	0	0	0	0	0	0	0	0	0	0	0	0	0	0	0	0	40.15	FALSE	FALSE	FALSE	293	0.014
SLC9B1p.Ser392Leu	SLC9B1	0.014371	0.0103972	0	0.0359276	0.269913	0.232558							Leu	Ser	FALSE		2	0	0	0	0	0	0	0	0	0	0	2	0	0	0	0	0	0	0	0	0	0	0	0	0	0	0	0	0	0	0	0	0	0	0	0	0	0	0	0	0	0	0	0	0	0	0	0	0	0	0	0	0	0	0	0	0	0	0	0	0	0	0	0	0	0	40.3	FALSE	FALSE	FALSE	293	0.014
SLC9C1p.Ala474Thr	SLC9C1	0.014371	0.0103972	0	0.0359276	0.269913	0.232558							Thr	Ala	TRUE		2	0	0	0	0	0	0	0	0	0	0	2	0	0	0	0	0	0	0	0	0	0	0	0	0	0	0	0	0	0	0	0	0	0	0	0	0	0	0	0	0	0	0	0	0	0	0	0	0	0	0	0	0	0	0	0	0	0	0	0	0	0	0	0	0	0	41.4	FALSE	FALSE	FALSE	293	0.014
SLC9C1p.Glu1139Lys	SLC9C1	0.014371	0.0103972	0	0.0359276	0.269913	0.232558							Lys	Glu	TRUE		2	0	0	0	0	0	0	0	0	0	0	2	0	0	0	0	0	0	0	0	0	0	0	0	0	0	0	0	0	0	0	0	0	0	0	0	0	0	0	0	0	0	0	0	0	0	0	0	0	0	0	0	0	0	0	0	0	0	0	0	0	0	0	0	0	0	41.22	FALSE	FALSE	FALSE	293	0.014
SLC9C1p.Glu549Lys	SLC9C1	0.014371	0.0103972	0	0.0359276	0.269913	0.232558							Lys	Glu	TRUE		2	0	0	0	0	0	0	0	0	0	0	2	0	0	0	0	0	0	0	0	0	0	0	0	0	0	0	0	0	0	0	0	0	0	0	0	0	0	0	0	0	0	0	0	0	0	0	0	0	0	0	0	0	0	0	0	0	0	0	0	0	0	0	0	0	0	40.57	FALSE	FALSE	FALSE	293	0.014
SLC9C1p.Ser438Leu	SLC9C1	0.014371	0.0103972	0	0.0359276	0.269913	0.232558							Leu	Ser	FALSE		2	0	0	0	0	0	0	0	0	0	0	2	0	0	0	0	0	0	0	0	0	0	0	0	0	0	0	0	0	0	0	0	0	0	0	0	0	0	0	0	0	0	0	0	0	0	0	0	0	0	0	0	0	0	0	0	0	0	0	0	0	0	0	0	0	0	40.6	FALSE	FALSE	FALSE	293	0.014
SLC9C2p.Gly529Glu	SLC9C2	0.014371	0.0103972	0	0.0359276	0.269913	0.232558							Glu	Gly	FALSE		2	0	0	0	0	0	0	0	0	0	0	2	0	0	0	0	0	0	0	0	0	0	0	0	0	0	0	0	0	0	0	0	0	0	0	0	0	0	0	0	0	0	0	0	0	0	0	0	0	0	0	0	0	0	0	0	0	0	0	0	0	0	0	0	0	0	40.64	FALSE	FALSE	FALSE	293	0.014
SLC9C2p.Met496Ile	SLC9C2	0.014371	0.0103972	0	0.0359276	0.269913	0.232558							Ile	Met	FALSE		2	0	0	0	0	0	0	0	0	0	0	2	0	0	0	0	0	0	0	0	0	0	0	0	0	0	0	0	0	0	0	0	0	0	0	0	0	0	0	0	0	0	0	0	0	0	0	0	0	0	0	0	0	0	0	0	0	0	0	0	0	0	0	0	0	0	41.42	FALSE	FALSE	FALSE	293	0.014
SLC9C2p.Pro623Ser	SLC9C2	0.014371	0.0103972	0	0.0359276	0.269913	0.232558							Ser	Pro	TRUE		2	0	0	0	0	0	0	0	0	0	0	2	0	0	0	0	0	0	0	0	0	0	0	0	0	0	0	0	0	0	0	0	0	0	0	0	0	0	0	0	0	0	0	0	0	0	0	0	0	0	0	0	0	0	0	0	0	0	0	0	0	0	0	0	0	0	40.03	FALSE	FALSE	FALSE	293	0.014
SLC9C2p.Ser170Leu	SLC9C2	0.014371	0.0103972	0	0.0359276	0.269913	0.232558							Leu	Ser	FALSE		2	0	0	0	0	0	0	0	0	0	0	2	0	0	0	0	0	0	0	0	0	0	0	0	0	0	0	0	0	0	0	0	0	0	0	0	0	0	0	0	0	0	0	0	0	0	0	0	0	0	0	0	0	0	0	0	0	0	0	0	0	0	0	0	0	0	41.13	FALSE	FALSE	FALSE	293	0.014
SLC9C2p.Ser422Leu	SLC9C2	0.014371	0.0103972	0	0.0359276	0.269913	0.232558							Leu	Ser	FALSE		2	0	0	0	0	0	0	0	0	0	0	2	0	0	0	0	0	0	0	0	0	0	0	0	0	0	0	0	0	0	0	0	0	0	0	0	0	0	0	0	0	0	0	0	0	0	0	0	0	0	0	0	0	0	0	0	0	0	0	0	0	0	0	0	0	0	40.59	FALSE	FALSE	FALSE	293	0.014
SLCO1B1p.Gln5Ter	SLCO1B1	0.014371	0.0103972	0	0.0359276	0.269913	0.232558							Ter	Gln	FALSE		2	0	0	0	0	0	0	0	0	0	0	2	0	0	0	0	0	0	0	0	0	0	0	0	0	0	0	0	0	0	0	0	0	0	0	0	0	0	0	0	0	0	0	0	0	0	0	0	0	0	0	0	0	0	0	0	0	0	0	0	0	0	0	0	0	0	40.19	FALSE	FALSE	FALSE	293	0.014
SLCO1B1p.Glu126Lys	SLCO1B1	0.014371	0.0103972	0	0.0359276	0.269913	0.232558							Lys	Glu	TRUE		2	0	0	0	0	0	0	0	0	0	0	2	0	0	0	0	0	0	0	0	0	0	0	0	0	0	0	0	0	0	0	0	0	0	0	0	0	0	0	0	0	0	0	0	0	0	0	0	0	0	0	0	0	0	0	0	0	0	0	0	0	0	0	0	0	0	39.97	FALSE	FALSE	FALSE	293	0.014
SLCO1B1p.Gly315Glu	SLCO1B1	0.014371	0.0103972	0	0.0359276	0.269913	0.232558							Glu	Gly	FALSE		2	0	0	0	0	0	0	0	0	0	0	2	0	0	0	0	0	0	0	0	0	0	0	0	0	0	0	0	0	0	0	0	0	0	0	0	0	0	0	0	0	0	0	0	0	0	0	0	0	0	0	0	0	0	0	0	0	0	0	0	0	0	0	0	0	0	40.52	FALSE	FALSE	FALSE	293	0.014
SLCO1B1p.Gly98Arg	SLCO1B1	0.014371	0.0103972	0	0.0359276	0.269913	0.232558							Arg	Gly	TRUE		2	0	0	0	0	0	0	0	0	0	0	2	0	0	0	0	0	0	0	0	0	0	0	0	0	0	0	0	0	0	0	0	0	0	0	0	0	0	0	0	0	0	0	0	0	0	0	0	0	0	0	0	0	0	0	0	0	0	0	0	0	0	0	0	0	0	41.38	FALSE	FALSE	FALSE	293	0.014
SLCO1B3p.Arg515Lys	SLCO1B3	0.014371	0.0103972	0	0.0359276	0.269913	0.232558							Lys	Arg	TRUE		2	0	0	0	0	0	0	0	0	0	0	2	0	0	0	0	0	0	0	0	0	0	0	0	0	0	0	0	0	0	0	0	0	0	0	0	0	0	0	0	0	0	0	0	0	0	0	0	0	0	0	0	0	0	0	0	0	0	0	0	0	0	0	0	0	0	40.44	FALSE	FALSE	FALSE	293	0.014
SLCO1B3p.Gly216Glu	SLCO1B3	0.014371	0.0103972	0	0.0359276	0.269913	0.232558							Glu	Gly	FALSE		2	0	0	0	0	0	0	0	0	0	0	2	0	0	0	0	0	0	0	0	0	0	0	0	0	0	0	0	0	0	0	0	0	0	0	0	0	0	0	0	0	0	0	0	0	0	0	0	0	0	0	0	0	0	0	0	0	0	0	0	0	0	0	0	0	0	40.24	FALSE	FALSE	FALSE	293	0.014
SLCO1B3p.Gly394Arg	SLCO1B3	0.014371	0.0103972	0	0.0359276	0.269913	0.232558							Arg	Gly	TRUE		2	0	0	0	0	0	0	0	0	0	0	2	0	0	0	0	0	0	0	0	0	0	0	0	0	0	0	0	0	0	0	0	0	0	0	0	0	0	0	0	0	0	0	0	0	0	0	0	0	0	0	0	0	0	0	0	0	0	0	0	0	0	0	0	0	0	40.54	FALSE	FALSE	FALSE	293	0.014
SLCO1B3p.Gly394Glu	SLCO1B3	0.014371	0.0103972	0	0.0359276	0.269913	0.232558							Glu	Gly	FALSE		2	0	0	0	0	0	0	0	0	0	0	2	0	0	0	0	0	0	0	0	0	0	0	0	0	0	0	0	0	0	0	0	0	0	0	0	0	0	0	0	0	0	0	0	0	0	0	0	0	0	0	0	0	0	0	0	0	0	0	0	0	0	0	0	0	0	41.17	FALSE	FALSE	FALSE	293	0.014
SLCO1B3p.Pro283Leu	SLCO1B3	0.014371	0.0103972	0	0.0359276	0.269913	0.232558							Leu	Pro	FALSE		2	0	0	0	0	0	0	0	0	0	0	2	0	0	0	0	0	0	0	0	0	0	0	0	0	0	0	0	0	0	0	0	0	0	0	0	0	0	0	0	0	0	0	0	0	0	0	0	0	0	0	0	0	0	0	0	0	0	0	0	0	0	0	0	0	0	41.29	FALSE	FALSE	FALSE	293	0.014
SLCO1B3p.Pro283Ser	SLCO1B3	0.014371	0.0103972	0	0.0359276	0.269913	0.232558							Ser	Pro	TRUE		2	0	0	0	0	0	0	0	0	0	0	2	0	0	0	0	0	0	0	0	0	0	0	0	0	0	0	0	0	0	0	0	0	0	0	0	0	0	0	0	0	0	0	0	0	0	0	0	0	0	0	0	0	0	0	0	0	0	0	0	0	0	0	0	0	0	40.82	FALSE	FALSE	FALSE	293	0.014
SLCO1B3p.Pro384Ser	SLCO1B3	0.014371	0.0103972	0	0.0359276	0.269913	0.232558							Ser	Pro	TRUE		2	0	0	0	0	0	0	0	0	0	0	2	0	0	0	0	0	0	0	0	0	0	0	0	0	0	0	0	0	0	0	0	0	0	0	0	0	0	0	0	0	0	0	0	0	0	0	0	0	0	0	0	0	0	0	0	0	0	0	0	0	0	0	0	0	0	40.95	FALSE	FALSE	FALSE	293	0.014
SLCO1B3p.Pro427Ser	SLCO1B3	0.014371	0.0103972	0	0.0359276	0.269913	0.232558							Ser	Pro	TRUE		2	0	0	0	0	0	0	0	0	0	0	2	0	0	0	0	0	0	0	0	0	0	0	0	0	0	0	0	0	0	0	0	0	0	0	0	0	0	0	0	0	0	0	0	0	0	0	0	0	0	0	0	0	0	0	0	0	0	0	0	0	0	0	0	0	0	40.44	FALSE	FALSE	FALSE	293	0.014
SLCO1B3p.Ser411Leu	SLCO1B3	0.014371	0.0103972	0	0.0359276	0.269913	0.232558							Leu	Ser	FALSE		2	0	0	0	0	0	0	0	0	0	0	2	0	0	0	0	0	0	0	0	0	0	0	0	0	0	0	0	0	0	0	0	0	0	0	0	0	0	0	0	0	0	0	0	0	0	0	0	0	0	0	0	0	0	0	0	0	0	0	0	0	0	0	0	0	0	41.46	FALSE	FALSE	FALSE	293	0.014
SLCO1B7p.Glu424Lys	SLCO1B7	0.014371	0.0103972	0	0.0359276	0.269913	0.232558							Lys	Glu	TRUE		2	0	0	0	0	0	0	0	0	0	0	2	0	0	0	0	0	0	0	0	0	0	0	0	0	0	0	0	0	0	0	0	0	0	0	0	0	0	0	0	0	0	0	0	0	0	0	0	0	0	0	0	0	0	0	0	0	0	0	0	0	0	0	0	0	0	40.85	FALSE	FALSE	FALSE	293	0.014
SLCO1B7p.Gly60Glu	SLCO1B7	0.014371	0.0103972	0	0.0359276	0.269913	0.232558							Glu	Gly	FALSE		2	0	0	0	0	0	0	0	0	0	0	2	0	0	0	0	0	0	0	0	0	0	0	0	0	0	0	0	0	0	0	0	0	0	0	0	0	0	0	0	0	0	0	0	0	0	0	0	0	0	0	0	0	0	0	0	0	0	0	0	0	0	0	0	0	0	40.98	FALSE	FALSE	FALSE	293	0.014
SLCO1C1p.Gly620Arg	SLCO1C1	0.014371	0.0103972	0	0.0359276	0.269913	0.232558							Arg	Gly	TRUE		2	0	0	0	0	0	0	0	0	0	0	2	0	0	0	0	0	0	0	0	0	0	0	0	0	0	0	0	0	0	0	0	0	0	0	0	0	0	0	0	0	0	0	0	0	0	0	0	0	0	0	0	0	0	0	0	0	0	0	0	0	0	0	0	0	0	40.96	FALSE	FALSE	FALSE	293	0.014
SLCO1C1p.Gly91Glu	SLCO1C1	0.014371	0.0103972	0	0.0359276	0.269913	0.232558							Glu	Gly	FALSE		2	0	0	0	0	0	0	0	0	0	0	2	0	0	0	0	0	0	0	0	0	0	0	0	0	0	0	0	0	0	0	0	0	0	0	0	0	0	0	0	0	0	0	0	0	0	0	0	0	0	0	0	0	0	0	0	0	0	0	0	0	0	0	0	0	0	41.55	FALSE	FALSE	FALSE	293	0.014
SLCO1C1p.Ser474Leu	SLCO1C1	0.014371	0.0103972	0	0.0359276	0.269913	0.232558							Leu	Ser	FALSE		2	0	0	0	0	0	0	0	0	0	0	2	0	0	0	0	0	0	0	0	0	0	0	0	0	0	0	0	0	0	0	0	0	0	0	0	0	0	0	0	0	0	0	0	0	0	0	0	0	0	0	0	0	0	0	0	0	0	0	0	0	0	0	0	0	0	40	FALSE	FALSE	FALSE	293	0.014
SLCO1C1p.Ser79Leu	SLCO1C1	0.014371	0.0103972	0	0.0359276	0.269913	0.232558							Leu	Ser	FALSE		2	0	0	0	0	0	0	0	0	0	0	2	0	0	0	0	0	0	0	0	0	0	0	0	0	0	0	0	0	0	0	0	0	0	0	0	0	0	0	0	0	0	0	0	0	0	0	0	0	0	0	0	0	0	0	0	0	0	0	0	0	0	0	0	0	0	40.39	FALSE	FALSE	FALSE	293	0.014
SLCO2A1p.Pro510Ser	SLCO2A1	0.014371	0.0103972	0	0.0359276	0.269913	0.232558							Ser	Pro	TRUE		2	0	0	0	0	0	0	0	0	0	0	2	0	0	0	0	0	0	0	0	0	0	0	0	0	0	0	0	0	0	0	0	0	0	0	0	0	0	0	0	0	0	0	0	0	0	0	0	0	0	0	0	0	0	0	0	0	0	0	0	0	0	0	0	0	0	40.97	FALSE	FALSE	FALSE	293	0.014
SLCO2B1p.Glu300Lys	SLCO2B1	0.014371	0.0103972	0	0.0359276	0.269913	0.232558							Lys	Glu	TRUE		2	0	0	0	0	0	0	0	0	0	0	2	0	0	0	0	0	0	0	0	0	0	0	0	0	0	0	0	0	0	0	0	0	0	0	0	0	0	0	0	0	0	0	0	0	0	0	0	0	0	0	0	0	0	0	0	0	0	0	0	0	0	0	0	0	0	40.86	FALSE	FALSE	FALSE	293	0.014
SLCO3A1p.Ser212Leu	SLCO3A1	0.014371	0.0103972	0	0.0359276	0.269913	0.232558							Leu	Ser	FALSE		2	0	0	0	0	0	0	0	0	0	0	2	0	0	0	0	0	0	0	0	0	0	0	0	0	0	0	0	0	0	0	0	0	0	0	0	0	0	0	0	0	0	0	0	0	0	0	0	0	0	0	0	0	0	0	0	0	0	0	0	0	0	0	0	0	0	40.29	FALSE	FALSE	FALSE	293	0.014
SLCO4C1p.Glu477Lys	SLCO4C1	0.014371	0.0103972	0	0.0359276	0.269913	0.232558							Lys	Glu	TRUE		2	0	0	0	0	0	0	0	0	0	0	2	0	0	0	0	0	0	0	0	0	0	0	0	0	0	0	0	0	0	0	0	0	0	0	0	0	0	0	0	0	0	0	0	0	0	0	0	0	0	0	0	0	0	0	0	0	0	0	0	0	0	0	0	0	0	39.82	FALSE	FALSE	FALSE	293	0.014
SLCO4C1p.Gly684Arg	SLCO4C1	0.014371	0.0103972	0	0.0359276	0.269913	0.232558							Arg	Gly	TRUE		2	0	0	0	0	0	0	0	0	0	0	2	0	0	0	0	0	0	0	0	0	0	0	0	0	0	0	0	0	0	0	0	0	0	0	0	0	0	0	0	0	0	0	0	0	0	0	0	0	0	0	0	0	0	0	0	0	0	0	0	0	0	0	0	0	0	40.12	FALSE	FALSE	FALSE	293	0.014
SLCO4C1p.His608Tyr	SLCO4C1	0.014371	0.0103972	0	0.0359276	0.269913	0.232558							Tyr	His	TRUE		2	0	0	0	0	0	0	0	0	0	0	2	0	0	0	0	0	0	0	0	0	0	0	0	0	0	0	0	0	0	0	0	0	0	0	0	0	0	0	0	0	0	0	0	0	0	0	0	0	0	0	0	0	0	0	0	0	0	0	0	0	0	0	0	0	0	40.41	FALSE	FALSE	FALSE	293	0.014
SLCO4C1p.Pro172Ser	SLCO4C1	0.014371	0.0103972	0	0.0359276	0.269913	0.232558							Ser	Pro	TRUE		2	0	0	0	0	0	0	0	0	0	0	2	0	0	0	0	0	0	0	0	0	0	0	0	0	0	0	0	0	0	0	0	0	0	0	0	0	0	0	0	0	0	0	0	0	0	0	0	0	0	0	0	0	0	0	0	0	0	0	0	0	0	0	0	0	0	41.27	FALSE	FALSE	FALSE	293	0.014
SLCO4C1p.Trp322Ter	SLCO4C1	0.014371	0.0103972	0	0.0359276	0.269913	0.232558							Ter	Trp	FALSE		2	0	0	0	0	0	0	0	0	0	0	2	0	0	0	0	0	0	0	0	0	0	0	0	0	0	0	0	0	0	0	0	0	0	0	0	0	0	0	0	0	0	0	0	0	0	0	0	0	0	0	0	0	0	0	0	0	0	0	0	0	0	0	0	0	0	40.46	FALSE	FALSE	FALSE	293	0.014
SLCO5A1p.Arg735Cys	SLCO5A1	0.014371	0.0103972	0	0.0359276	0.269913	0.232558							Cys	Arg	TRUE		2	0	0	0	0	0	0	0	0	0	0	2	0	0	0	0	0	0	0	0	0	0	0	0	0	0	0	0	0	0	0	0	0	0	0	0	0	0	0	0	0	0	0	0	0	0	0	0	0	0	0	0	0	0	0	0	0	0	0	0	0	0	0	0	0	0	41.48	FALSE	FALSE	FALSE	293	0.014
SLCO5A1p.Gly257Glu	SLCO5A1	0.014371	0.0103972	0	0.0359276	0.269913	0.232558							Glu	Gly	FALSE		2	0	0	0	0	0	0	0	0	0	0	2	0	0	0	0	0	0	0	0	0	0	0	0	0	0	0	0	0	0	0	0	0	0	0	0	0	0	0	0	0	0	0	0	0	0	0	0	0	0	0	0	0	0	0	0	0	0	0	0	0	0	0	0	0	0	39.76	FALSE	FALSE	FALSE	293	0.014
SLCO5A1p.Pro776Ser	SLCO5A1	0.014371	0.0103972	0	0.0359276	0.269913	0.232558							Ser	Pro	TRUE		2	0	0	0	0	0	0	0	0	0	0	2	0	0	0	0	0	0	0	0	0	0	0	0	0	0	0	0	0	0	0	0	0	0	0	0	0	0	0	0	0	0	0	0	0	0	0	0	0	0	0	0	0	0	0	0	0	0	0	0	0	0	0	0	0	0	41.23	FALSE	FALSE	FALSE	293	0.014
SLCO6A1p.Asp572Asn	SLCO6A1	0.014371	0.0103972	0	0.0359276	0.269913	0.232558							Asn	Asp	FALSE		2	0	0	0	0	0	0	0	0	0	0	2	0	0	0	0	0	0	0	0	0	0	0	0	0	0	0	0	0	0	0	0	0	0	0	0	0	0	0	0	0	0	0	0	0	0	0	0	0	0	0	0	0	0	0	0	0	0	0	0	0	0	0	0	0	0	40.9	FALSE	FALSE	FALSE	293	0.014
SLCO6A1p.Gly18Glu	SLCO6A1	0.014371	0.0103972	0	0.0359276	0.269913	0.232558							Glu	Gly	FALSE		2	0	0	0	0	0	0	0	0	0	0	2	0	0	0	0	0	0	0	0	0	0	0	0	0	0	0	0	0	0	0	0	0	0	0	0	0	0	0	0	0	0	0	0	0	0	0	0	0	0	0	0	0	0	0	0	0	0	0	0	0	0	0	0	0	0	40.5	FALSE	FALSE	FALSE	293	0.014
SLCO6A1p.Gly37Glu	SLCO6A1	0.014371	0.0103972	0	0.0359276	0.269913	0.232558							Glu	Gly	FALSE		2	0	0	0	0	0	0	0	0	0	0	2	0	0	0	0	0	0	0	0	0	0	0	0	0	0	0	0	0	0	0	0	0	0	0	0	0	0	0	0	0	0	0	0	0	0	0	0	0	0	0	0	0	0	0	0	0	0	0	0	0	0	0	0	0	0	41.07	FALSE	FALSE	FALSE	293	0.014
SLCO6A1p.Pro55Ser	SLCO6A1	0.014371	0.0103972	0	0.0359276	0.269913	0.232558							Ser	Pro	TRUE		2	0	0	0	0	0	0	0	0	0	0	2	0	0	0	0	0	0	0	0	0	0	0	0	0	0	0	0	0	0	0	0	0	0	0	0	0	0	0	0	0	0	0	0	0	0	0	0	0	0	0	0	0	0	0	0	0	0	0	0	0	0	0	0	0	0	41.12	FALSE	FALSE	FALSE	293	0.014
SLCO6A1p.Ser223Leu	SLCO6A1	0.014371	0.0103972	0	0.0359276	0.269913	0.232558							Leu	Ser	FALSE		2	0	0	0	0	0	0	0	0	0	0	2	0	0	0	0	0	0	0	0	0	0	0	0	0	0	0	0	0	0	0	0	0	0	0	0	0	0	0	0	0	0	0	0	0	0	0	0	0	0	0	0	0	0	0	0	0	0	0	0	0	0	0	0	0	0	40.12	FALSE	FALSE	FALSE	293	0.014
SLFN11p.Asp808Asn	SLFN11	0.014371	0.0103972	0	0.0359276	0.269913	0.232558							Asn	Asp	FALSE		2	0	0	0	0	0	0	0	0	0	0	2	0	0	0	0	0	0	0	0	0	0	0	0	0	0	0	0	0	0	0	0	0	0	0	0	0	0	0	0	0	0	0	0	0	0	0	0	0	0	0	0	0	0	0	0	0	0	0	0	0	0	0	0	0	0	40.34	FALSE	FALSE	FALSE	293	0.014
SLFN11p.Glu632Lys	SLFN11	0.014371	0.0103972	0	0.0359276	0.269913	0.232558							Lys	Glu	TRUE		2	0	0	0	0	0	0	0	0	0	0	2	0	0	0	0	0	0	0	0	0	0	0	0	0	0	0	0	0	0	0	0	0	0	0	0	0	0	0	0	0	0	0	0	0	0	0	0	0	0	0	0	0	0	0	0	0	0	0	0	0	0	0	0	0	0	40.79	FALSE	FALSE	FALSE	293	0.014
SLFN11p.Gly403Glu	SLFN11	0.014371	0.0103972	0	0.0359276	0.269913	0.232558							Glu	Gly	FALSE		2	0	0	0	0	0	0	0	0	0	0	2	0	0	0	0	0	0	0	0	0	0	0	0	0	0	0	0	0	0	0	0	0	0	0	0	0	0	0	0	0	0	0	0	0	0	0	0	0	0	0	0	0	0	0	0	0	0	0	0	0	0	0	0	0	0	40.67	FALSE	FALSE	FALSE	293	0.014
SLFN11p.Gly696Glu	SLFN11	0.014371	0.0103972	0	0.0359276	0.269913	0.232558							Glu	Gly	FALSE		2	0	0	0	0	0	0	0	0	0	0	2	0	0	0	0	0	0	0	0	0	0	0	0	0	0	0	0	0	0	0	0	0	0	0	0	0	0	0	0	0	0	0	0	0	0	0	0	0	0	0	0	0	0	0	0	0	0	0	0	0	0	0	0	0	0	41.07	FALSE	FALSE	FALSE	293	0.014
SLFN12Lp.Gly92Glu	SLFN12L	0.014371	0.0103972	0	0.0359276	0.269913	0.232558							Glu	Gly	FALSE		2	0	0	0	0	0	0	0	0	0	0	2	0	0	0	0	0	0	0	0	0	0	0	0	0	0	0	0	0	0	0	0	0	0	0	0	0	0	0	0	0	0	0	0	0	0	0	0	0	0	0	0	0	0	0	0	0	0	0	0	0	0	0	0	0	0	39.82	FALSE	FALSE	FALSE	293	0.014
SLFN12p.Glu220Lys	SLFN12	0.014371	0.0103972	0	0.0359276	0.269913	0.232558							Lys	Glu	TRUE		2	0	0	0	0	0	0	0	0	0	0	2	0	0	0	0	0	0	0	0	0	0	0	0	0	0	0	0	0	0	0	0	0	0	0	0	0	0	0	0	0	0	0	0	0	0	0	0	0	0	0	0	0	0	0	0	0	0	0	0	0	0	0	0	0	0	40.24	FALSE	FALSE	FALSE	293	0.014
SLFN13p.Glu736Lys	SLFN13	0.014371	0.0103972	0	0.0359276	0.269913	0.232558							Lys	Glu	TRUE		2	0	0	0	0	0	0	0	0	0	0	2	0	0	0	0	0	0	0	0	0	0	0	0	0	0	0	0	0	0	0	0	0	0	0	0	0	0	0	0	0	0	0	0	0	0	0	0	0	0	0	0	0	0	0	0	0	0	0	0	0	0	0	0	0	0	41.26	FALSE	FALSE	FALSE	293	0.014
SLFN5p.Pro787Leu	SLFN5	0.014371	0.0103972	0	0.0359276	0.269913	0.232558							Leu	Pro	FALSE		2	0	0	0	0	0	0	0	0	0	0	2	0	0	0	0	0	0	0	0	0	0	0	0	0	0	0	0	0	0	0	0	0	0	0	0	0	0	0	0	0	0	0	0	0	0	0	0	0	0	0	0	0	0	0	0	0	0	0	0	0	0	0	0	0	0	39.65	FALSE	FALSE	FALSE	293	0.014
SLIT1p.Asp1226Asn	SLIT1	0.014371	0.0103972	0	0.0359276	0.269913	0.232558							Asn	Asp	FALSE		2	0	0	0	0	0	0	0	0	0	0	2	0	0	0	0	0	0	0	0	0	0	0	0	0	0	0	0	0	0	0	0	0	0	0	0	0	0	0	0	0	0	0	0	0	0	0	0	0	0	0	0	0	0	0	0	0	0	0	0	0	0	0	0	0	0	41.22	FALSE	FALSE	FALSE	293	0.014
SLIT1p.Glu849Lys	SLIT1	0.014371	0.0103972	0	0.0359276	0.269913	0.232558							Lys	Glu	TRUE		2	0	0	0	0	0	0	0	0	0	0	2	0	0	0	0	0	0	0	0	0	0	0	0	0	0	0	0	0	0	0	0	0	0	0	0	0	0	0	0	0	0	0	0	0	0	0	0	0	0	0	0	0	0	0	0	0	0	0	0	0	0	0	0	0	0	39.77	FALSE	FALSE	FALSE	293	0.014
SLIT2p.Arg144Lys	SLIT2	0.014371	0.0103972	0	0.0359276	0.269913	0.232558							Lys	Arg	TRUE		2	0	0	0	0	0	0	0	0	0	0	2	0	0	0	0	0	0	0	0	0	0	0	0	0	0	0	0	0	0	0	0	0	0	0	0	0	0	0	0	0	0	0	0	0	0	0	0	0	0	0	0	0	0	0	0	0	0	0	0	0	0	0	0	0	0	40.67	FALSE	FALSE	FALSE	293	0.014
SLIT2p.Arg1479Gln	SLIT2	0.014371	0.0103972	0	0.0359276	0.269913	0.232558							Gln	Arg	FALSE		2	0	0	0	0	0	0	0	0	0	0	2	0	0	0	0	0	0	0	0	0	0	0	0	0	0	0	0	0	0	0	0	0	0	0	0	0	0	0	0	0	0	0	0	0	0	0	0	0	0	0	0	0	0	0	0	0	0	0	0	0	0	0	0	0	0	40.93	FALSE	FALSE	FALSE	293	0.014
SLIT2p.Arg593Cys	SLIT2	0.014371	0.0103972	0	0.0359276	0.269913	0.232558							Cys	Arg	TRUE		2	0	0	0	0	0	0	0	0	0	0	2	0	0	0	0	0	0	0	0	0	0	0	0	0	0	0	0	0	0	0	0	0	0	0	0	0	0	0	0	0	0	0	0	0	0	0	0	0	0	0	0	0	0	0	0	0	0	0	0	0	0	0	0	0	0	40.38	FALSE	FALSE	FALSE	293	0.014
SLIT2p.Asp1050Asn	SLIT2	0.014371	0.0103972	0	0.0359276	0.269913	0.232558							Asn	Asp	FALSE		2	0	0	0	0	0	0	0	0	0	0	2	0	0	0	0	0	0	0	0	0	0	0	0	0	0	0	0	0	0	0	0	0	0	0	0	0	0	0	0	0	0	0	0	0	0	0	0	0	0	0	0	0	0	0	0	0	0	0	0	0	0	0	0	0	0	40.41	FALSE	FALSE	FALSE	293	0.014
SLIT2p.Glu362Lys	SLIT2	0.014371	0.0103972	0	0.0359276	0.269913	0.232558							Lys	Glu	TRUE		2	0	0	0	0	0	0	0	0	0	0	2	0	0	0	0	0	0	0	0	0	0	0	0	0	0	0	0	0	0	0	0	0	0	0	0	0	0	0	0	0	0	0	0	0	0	0	0	0	0	0	0	0	0	0	0	0	0	0	0	0	0	0	0	0	0	39.77	FALSE	FALSE	FALSE	293	0.014
SLIT2p.Glu976Lys	SLIT2	0.014371	0.0103972	0	0.0359276	0.269913	0.232558							Lys	Glu	TRUE		2	0	0	0	0	0	0	0	0	0	0	2	0	0	0	0	0	0	0	0	0	0	0	0	0	0	0	0	0	0	0	0	0	0	0	0	0	0	0	0	0	0	0	0	0	0	0	0	0	0	0	0	0	0	0	0	0	0	0	0	0	0	0	0	0	0	40.45	FALSE	FALSE	FALSE	293	0.014
SLIT2p.Gly1059Glu	SLIT2	0.014371	0.0103972	0	0.0359276	0.269913	0.232558							Glu	Gly	FALSE		2	0	0	0	0	0	0	0	0	0	0	2	0	0	0	0	0	0	0	0	0	0	0	0	0	0	0	0	0	0	0	0	0	0	0	0	0	0	0	0	0	0	0	0	0	0	0	0	0	0	0	0	0	0	0	0	0	0	0	0	0	0	0	0	0	0	39.94	FALSE	FALSE	FALSE	293	0.014
SLIT2p.Pro1174Ser	SLIT2	0.014371	0.0103972	0	0.0359276	0.269913	0.232558							Ser	Pro	TRUE		2	0	0	0	0	0	0	0	0	0	0	2	0	0	0	0	0	0	0	0	0	0	0	0	0	0	0	0	0	0	0	0	0	0	0	0	0	0	0	0	0	0	0	0	0	0	0	0	0	0	0	0	0	0	0	0	0	0	0	0	0	0	0	0	0	0	40	FALSE	FALSE	FALSE	293	0.014
SLIT2p.Pro753Ser	SLIT2	0.014371	0.0103972	0	0.0359276	0.269913	0.232558							Ser	Pro	TRUE		2	0	0	0	0	0	0	0	0	0	0	2	0	0	0	0	0	0	0	0	0	0	0	0	0	0	0	0	0	0	0	0	0	0	0	0	0	0	0	0	0	0	0	0	0	0	0	0	0	0	0	0	0	0	0	0	0	0	0	0	0	0	0	0	0	0	39.76	FALSE	FALSE	FALSE	293	0.014
SLIT2p.Pro937Leu	SLIT2	0.014371	0.0103972	0	0.0359276	0.269913	0.232558							Leu	Pro	FALSE		2	0	0	0	0	0	0	0	0	0	0	2	0	0	0	0	0	0	0	0	0	0	0	0	0	0	0	0	0	0	0	0	0	0	0	0	0	0	0	0	0	0	0	0	0	0	0	0	0	0	0	0	0	0	0	0	0	0	0	0	0	0	0	0	0	0	40.07	FALSE	FALSE	FALSE	293	0.014
SLIT3p.Glu311Lys	SLIT3	0.014371	0.0103972	0	0.0359276	0.269913	0.232558							Lys	Glu	TRUE		2	0	0	0	0	0	0	0	0	0	0	2	0	0	0	0	0	0	0	0	0	0	0	0	0	0	0	0	0	0	0	0	0	0	0	0	0	0	0	0	0	0	0	0	0	0	0	0	0	0	0	0	0	0	0	0	0	0	0	0	0	0	0	0	0	0	39.95	FALSE	FALSE	FALSE	293	0.014
SLIT3p.Gly1398Arg	SLIT3	0.014371	0.0103972	0	0.0359276	0.269913	0.232558							Arg	Gly	TRUE		2	0	0	0	0	0	0	0	0	0	0	2	0	0	0	0	0	0	0	0	0	0	0	0	0	0	0	0	0	0	0	0	0	0	0	0	0	0	0	0	0	0	0	0	0	0	0	0	0	0	0	0	0	0	0	0	0	0	0	0	0	0	0	0	0	0	40.48	FALSE	FALSE	FALSE	293	0.014
SLIT3p.Gly967Arg	SLIT3	0.014371	0.0103972	0	0.0359276	0.269913	0.232558							Arg	Gly	TRUE		2	0	0	0	0	0	0	0	0	0	0	2	0	0	0	0	0	0	0	0	0	0	0	0	0	0	0	0	0	0	0	0	0	0	0	0	0	0	0	0	0	0	0	0	0	0	0	0	0	0	0	0	0	0	0	0	0	0	0	0	0	0	0	0	0	0	40.83	FALSE	FALSE	FALSE	293	0.014
SLITRK1p.Arg652Gln	SLITRK1	0.014371	0.0103972	0	0.0359276	0.269913	0.232558							Gln	Arg	FALSE		2	0	0	0	0	0	0	0	0	0	0	2	0	0	0	0	0	0	0	0	0	0	0	0	0	0	0	0	0	0	0	0	0	0	0	0	0	0	0	0	0	0	0	0	0	0	0	0	0	0	0	0	0	0	0	0	0	0	0	0	0	0	0	0	0	0	40.57	FALSE	FALSE	FALSE	293	0.014
SLITRK1p.Asp138Asn	SLITRK1	0.014371	0.0103972	0	0.0359276	0.269913	0.232558							Asn	Asp	FALSE		2	0	0	0	0	0	0	0	0	0	0	2	0	0	0	0	0	0	0	0	0	0	0	0	0	0	0	0	0	0	0	0	0	0	0	0	0	0	0	0	0	0	0	0	0	0	0	0	0	0	0	0	0	0	0	0	0	0	0	0	0	0	0	0	0	0	40.26	FALSE	FALSE	FALSE	293	0.014
SLITRK1p.Asp219Asn	SLITRK1	0.014371	0.0103972	0	0.0359276	0.269913	0.232558							Asn	Asp	FALSE		2	0	0	0	0	0	0	0	0	0	0	2	0	0	0	0	0	0	0	0	0	0	0	0	0	0	0	0	0	0	0	0	0	0	0	0	0	0	0	0	0	0	0	0	0	0	0	0	0	0	0	0	0	0	0	0	0	0	0	0	0	0	0	0	0	0	40.9	FALSE	FALSE	FALSE	293	0.014
SLITRK1p.Asp297Asn	SLITRK1	0.014371	0.0103972	0	0.0359276	0.269913	0.232558							Asn	Asp	FALSE		2	0	0	0	0	0	0	0	0	0	0	2	0	0	0	0	0	0	0	0	0	0	0	0	0	0	0	0	0	0	0	0	0	0	0	0	0	0	0	0	0	0	0	0	0	0	0	0	0	0	0	0	0	0	0	0	0	0	0	0	0	0	0	0	0	0	40.64	FALSE	FALSE	FALSE	293	0.014
SLITRK1p.Asp431Asn	SLITRK1	0.014371	0.0103972	0	0.0359276	0.269913	0.232558							Asn	Asp	FALSE		2	0	0	0	0	0	0	0	0	0	0	2	0	0	0	0	0	0	0	0	0	0	0	0	0	0	0	0	0	0	0	0	0	0	0	0	0	0	0	0	0	0	0	0	0	0	0	0	0	0	0	0	0	0	0	0	0	0	0	0	0	0	0	0	0	0	40.28	FALSE	FALSE	FALSE	293	0.014
SLITRK1p.Glu550Lys	SLITRK1	0.014371	0.0103972	0	0.0359276	0.269913	0.232558							Lys	Glu	TRUE		2	0	0	0	0	0	0	0	0	0	0	2	0	0	0	0	0	0	0	0	0	0	0	0	0	0	0	0	0	0	0	0	0	0	0	0	0	0	0	0	0	0	0	0	0	0	0	0	0	0	0	0	0	0	0	0	0	0	0	0	0	0	0	0	0	0	40.22	FALSE	FALSE	FALSE	293	0.014
SLITRK3p.Asp427Asn	SLITRK3	0.014371	0.0103972	0	0.0359276	0.269913	0.232558							Asn	Asp	FALSE		2	0	0	0	0	0	0	0	0	0	0	2	0	0	0	0	0	0	0	0	0	0	0	0	0	0	0	0	0	0	0	0	0	0	0	0	0	0	0	0	0	0	0	0	0	0	0	0	0	0	0	0	0	0	0	0	0	0	0	0	0	0	0	0	0	0	40.39	FALSE	FALSE	FALSE	293	0.014
SLITRK3p.Pro353Ser	SLITRK3	0.014371	0.0103972	0	0.0359276	0.269913	0.232558							Ser	Pro	TRUE		2	0	0	0	0	0	0	0	0	0	0	2	0	0	0	0	0	0	0	0	0	0	0	0	0	0	0	0	0	0	0	0	0	0	0	0	0	0	0	0	0	0	0	0	0	0	0	0	0	0	0	0	0	0	0	0	0	0	0	0	0	0	0	0	0	0	41.49	FALSE	FALSE	FALSE	293	0.014
SLITRK4p.Glu243Lys	SLITRK4	0.014371	0.0103972	0	0.0359276	0.269913	0.232558							Lys	Glu	TRUE		2	0	0	0	0	0	0	0	0	0	0	2	0	0	0	0	0	0	0	0	0	0	0	0	0	0	0	0	0	0	0	0	0	0	0	0	0	0	0	0	0	0	0	0	0	0	0	0	0	0	0	0	0	0	0	0	0	0	0	0	0	0	0	0	0	0	40.18	FALSE	FALSE	FALSE	293	0.014
SLITRK5p.Pro411Leu	SLITRK5	0.014371	0.0103972	0	0.0359276	0.269913	0.232558							Leu	Pro	FALSE		2	0	0	0	0	0	0	0	0	0	0	2	0	0	0	0	0	0	0	0	0	0	0	0	0	0	0	0	0	0	0	0	0	0	0	0	0	0	0	0	0	0	0	0	0	0	0	0	0	0	0	0	0	0	0	0	0	0	0	0	0	0	0	0	0	0	40.14	FALSE	FALSE	FALSE	293	0.014
SLITRK6p.Arg398Cys	SLITRK6	0.014371	0.0103972	0	0.0359276	0.269913	0.232558							Cys	Arg	TRUE		2	0	0	0	0	0	0	0	0	0	0	2	0	0	0	0	0	0	0	0	0	0	0	0	0	0	0	0	0	0	0	0	0	0	0	0	0	0	0	0	0	0	0	0	0	0	0	0	0	0	0	0	0	0	0	0	0	0	0	0	0	0	0	0	0	0	40.63	FALSE	FALSE	FALSE	293	0.014
SLITRK6p.Arg599Gln	SLITRK6	0.014371	0.0103972	0	0.0359276	0.269913	0.232558							Gln	Arg	FALSE		2	0	0	0	0	0	0	0	0	0	0	2	0	0	0	0	0	0	0	0	0	0	0	0	0	0	0	0	0	0	0	0	0	0	0	0	0	0	0	0	0	0	0	0	0	0	0	0	0	0	0	0	0	0	0	0	0	0	0	0	0	0	0	0	0	0	40.72	FALSE	FALSE	FALSE	293	0.014
SLITRK6p.Glu563Lys	SLITRK6	0.014371	0.0103972	0	0.0359276	0.269913	0.232558							Lys	Glu	TRUE		2	0	0	0	0	0	0	0	0	0	0	2	0	0	0	0	0	0	0	0	0	0	0	0	0	0	0	0	0	0	0	0	0	0	0	0	0	0	0	0	0	0	0	0	0	0	0	0	0	0	0	0	0	0	0	0	0	0	0	0	0	0	0	0	0	0	40.42	FALSE	FALSE	FALSE	293	0.014
SLITRK6p.Gly395Glu	SLITRK6	0.014371	0.0103972	0	0.0359276	0.269913	0.232558							Glu	Gly	FALSE		2	0	0	0	0	0	0	0	0	0	0	2	0	0	0	0	0	0	0	0	0	0	0	0	0	0	0	0	0	0	0	0	0	0	0	0	0	0	0	0	0	0	0	0	0	0	0	0	0	0	0	0	0	0	0	0	0	0	0	0	0	0	0	0	0	0	39.59	FALSE	FALSE	FALSE	293	0.014
SLITRK6p.Met379Ile	SLITRK6	0.014371	0.0103972	0	0.0359276	0.269913	0.232558							Ile	Met	FALSE		2	0	0	0	0	0	0	0	0	0	0	2	0	0	0	0	0	0	0	0	0	0	0	0	0	0	0	0	0	0	0	0	0	0	0	0	0	0	0	0	0	0	0	0	0	0	0	0	0	0	0	0	0	0	0	0	0	0	0	0	0	0	0	0	0	0	40.31	FALSE	FALSE	FALSE	293	0.014
SLITRK6p.Ser282Leu	SLITRK6	0.014371	0.0103972	0	0.0359276	0.269913	0.232558							Leu	Ser	FALSE		2	0	0	0	0	0	0	0	0	0	0	2	0	0	0	0	0	0	0	0	0	0	0	0	0	0	0	0	0	0	0	0	0	0	0	0	0	0	0	0	0	0	0	0	0	0	0	0	0	0	0	0	0	0	0	0	0	0	0	0	0	0	0	0	0	0	40.5	FALSE	FALSE	FALSE	293	0.014
SLITRK6p.Ser406Leu	SLITRK6	0.014371	0.0103972	0	0.0359276	0.269913	0.232558							Leu	Ser	FALSE		2	0	0	0	0	0	0	0	0	0	0	2	0	0	0	0	0	0	0	0	0	0	0	0	0	0	0	0	0	0	0	0	0	0	0	0	0	0	0	0	0	0	0	0	0	0	0	0	0	0	0	0	0	0	0	0	0	0	0	0	0	0	0	0	0	0	40.58	FALSE	FALSE	FALSE	293	0.014
SLKp.Pro194Gln	SLK	0.014371	0.0103972	0	0.0359276	0.269913	0.232558							Gln	Pro	FALSE		2	0	0	0	0	0	0	0	0	0	0	2	0	0	0	0	0	0	0	0	0	0	0	0	0	0	0	0	0	0	0	0	0	0	0	0	0	0	0	0	0	0	0	0	0	0	0	0	0	0	0	0	0	0	0	0	0	0	0	0	0	0	0	0	0	0	40.85	FALSE	FALSE	FALSE	293	0.014
SLPIp.Pro75Ser	SLPI	0.014371	0.0103972	0	0.0359276	0.269913	0.232558							Ser	Pro	TRUE		2	0	0	0	0	0	0	0	0	0	0	2	0	0	0	0	0	0	0	0	0	0	0	0	0	0	0	0	0	0	0	0	0	0	0	0	0	0	0	0	0	0	0	0	0	0	0	0	0	0	0	0	0	0	0	0	0	0	0	0	0	0	0	0	0	0	40.1	FALSE	FALSE	FALSE	293	0.014
SLTMp.Arg632Ter	SLTM	0.014371	0.0103972	0	0.0359276	0.269913	0.232558							Ter	Arg	FALSE		2	0	0	0	0	0	0	0	0	0	0	2	0	0	0	0	0	0	0	0	0	0	0	0	0	0	0	0	0	0	0	0	0	0	0	0	0	0	0	0	0	0	0	0	0	0	0	0	0	0	0	0	0	0	0	0	0	0	0	0	0	0	0	0	0	0	40.69	FALSE	FALSE	FALSE	293	0.014
SLU7p.Arg116Ser	SLU7	0.014371	0.0103972	0	0.0359276	0.269913	0.232558							Ser	Arg	TRUE		2	0	0	0	0	0	0	0	0	0	0	2	0	0	0	0	0	0	0	0	0	0	0	0	0	0	0	0	0	0	0	0	0	0	0	0	0	0	0	0	0	0	0	0	0	0	0	0	0	0	0	0	0	0	0	0	0	0	0	0	0	0	0	0	0	0	40.24	FALSE	FALSE	FALSE	293	0.014
SLX4p.Ala1461Val	SLX4	0.014371	0.0103972	0	0.0359276	0.269913	0.232558							Val	Ala	FALSE		2	0	0	0	0	0	0	0	0	0	0	2	0	0	0	0	0	0	0	0	0	0	0	0	0	0	0	0	0	0	0	0	0	0	0	0	0	0	0	0	0	0	0	0	0	0	0	0	0	0	0	0	0	0	0	0	0	0	0	0	0	0	0	0	0	0	40.84	FALSE	FALSE	FALSE	293	0.014
SMAD3p.Pro393Thr	SMAD3	0.014371	0.0103972	0	0.0359276	0.269913	0.232558							Thr	Pro	TRUE	1	2	0	0	0	0	0	0	0	0	0	0	2	0	0	0	0	0	0	0	0	0	0	0	0	0	0	0	0	0	0	0	0	0	0	0	0	0	0	0	0	0	0	0	0	0	0	0	0	0	0	0	0	0	0	0	0	0	0	0	0	0	0	0	0	0	0	40.96	FALSE	FALSE	FALSE	293	0.014
SMAD4p.Pro91Ser	SMAD4	0.014371	0.0103972	0	0.0359276	0.269913	0.232558							Ser	Pro	TRUE	1	2	0	0	0	0	0	0	0	0	0	0	2	0	0	0	0	0	0	0	0	0	0	0	0	0	0	0	0	0	0	0	0	0	0	0	0	0	0	0	0	0	0	0	0	0	0	0	0	0	0	0	0	0	0	0	0	0	0	0	0	0	0	0	0	0	0	40.45	FALSE	FALSE	FALSE	293	0.014
SMAD7p.Thr394Ile	SMAD7	0.014371	0.0103972	0	0.0359276	0.269913	0.232558							Ile	Thr	FALSE		2	0	0	0	0	0	0	0	0	0	0	2	0	0	0	0	0	0	0	0	0	0	0	0	0	0	0	0	0	0	0	0	0	0	0	0	0	0	0	0	0	0	0	0	0	0	0	0	0	0	0	0	0	0	0	0	0	0	0	0	0	0	0	0	0	0	39.39	FALSE	FALSE	FALSE	293	0.014
SMAD9p.Pro72Ser	SMAD9	0.014371	0.0103972	0	0.0359276	0.269913	0.232558							Ser	Pro	TRUE		2	0	0	0	0	0	0	0	0	0	0	2	0	0	0	0	0	0	0	0	0	0	0	0	0	0	0	0	0	0	0	0	0	0	0	0	0	0	0	0	0	0	0	0	0	0	0	0	0	0	0	0	0	0	0	0	0	0	0	0	0	0	0	0	0	0	40.07	FALSE	FALSE	FALSE	293	0.014
SMAP1p.Gln77Lys	SMAP1	0.014371	0.0103972	0	0.0359276	0.269913	0.232558							Lys	Gln	TRUE		2	0	0	0	0	0	0	0	0	0	0	2	0	0	0	0	0	0	0	0	0	0	0	0	0	0	0	0	0	0	0	0	0	0	0	0	0	0	0	0	0	0	0	0	0	0	0	0	0	0	0	0	0	0	0	0	0	0	0	0	0	0	0	0	0	0	40.47	FALSE	FALSE	FALSE	293	0.014
SMAP2p.Pro178Ser	SMAP2	0.014371	0.0103972	0	0.0359276	0.269913	0.232558							Ser	Pro	TRUE		2	0	0	0	0	0	0	0	0	0	0	2	0	0	0	0	0	0	0	0	0	0	0	0	0	0	0	0	0	0	0	0	0	0	0	0	0	0	0	0	0	0	0	0	0	0	0	0	0	0	0	0	0	0	0	0	0	0	0	0	0	0	0	0	0	0	40.38	FALSE	FALSE	FALSE	293	0.014
SMARCA1p.Glu319Lys	SMARCA1	0.014371	0.0103972	0	0.0359276	0.269913	0.232558							Lys	Glu	TRUE		2	0	0	0	0	0	0	0	0	0	0	2	0	0	0	0	0	0	0	0	0	0	0	0	0	0	0	0	0	0	0	0	0	0	0	0	0	0	0	0	0	0	0	0	0	0	0	0	0	0	0	0	0	0	0	0	0	0	0	0	0	0	0	0	0	0	40.67	FALSE	FALSE	FALSE	293	0.014
SMARCA1p.Glu964Asp	SMARCA1	0.014371	0.0103972	0	0.0359276	0.269913	0.232558							Asp	Glu	FALSE		2	0	0	0	0	0	0	0	0	0	0	2	0	0	0	0	0	0	0	0	0	0	0	0	0	0	0	0	0	0	0	0	0	0	0	0	0	0	0	0	0	0	0	0	0	0	0	0	0	0	0	0	0	0	0	0	0	0	0	0	0	0	0	0	0	0	40.99	FALSE	FALSE	FALSE	293	0.014
SMARCA4p.Ala1468Val	SMARCA4	0.014371	0.0103972	0	0.0359276	0.269913	0.232558							Val	Ala	FALSE	1	2	0	0	0	0	0	0	0	0	0	0	2	0	0	0	0	0	0	0	0	0	0	0	0	0	0	0	0	0	0	0	0	0	0	0	0	0	0	0	0	0	0	0	0	0	0	0	0	0	0	0	0	0	0	0	0	0	0	0	0	0	0	0	0	0	0	40.81	FALSE	FALSE	FALSE	293	0.014
SMARCA4p.Lys785Arg	SMARCA4	0.014371	0.0103972	0	0.0359276	0.269913	0.232558							Arg	Lys	TRUE	1	2	0	0	0	0	0	0	0	0	0	0	2	0	0	0	0	0	0	0	0	0	0	0	0	0	0	0	0	0	0	0	0	0	0	0	0	0	0	0	0	0	0	0	0	0	0	0	0	0	0	0	0	0	0	0	0	0	0	0	0	0	0	0	0	0	0	39.85	FALSE	FALSE	FALSE	293	0.014
SMARCA4p.Pro1344Ser	SMARCA4	0.014371	0.0103972	0	0.0359276	0.269913	0.232558							Ser	Pro	TRUE	1	2	0	0	0	0	0	0	0	0	0	0	2	0	0	0	0	0	0	0	0	0	0	0	0	0	0	0	0	0	0	0	0	0	0	0	0	0	0	0	0	0	0	0	0	0	0	0	0	0	0	0	0	0	0	0	0	0	0	0	0	0	0	0	0	0	0	40.21	FALSE	FALSE	FALSE	293	0.014
SMARCAD1p.Asp558Tyr	SMARCAD1	0.014371	0.0103972	0	0.0359276	0.269913	0.232558							Tyr	Asp	TRUE		2	0	0	0	0	0	0	0	0	0	0	2	0	0	0	0	0	0	0	0	0	0	0	0	0	0	0	0	0	0	0	0	0	0	0	0	0	0	0	0	0	0	0	0	0	0	0	0	0	0	0	0	0	0	0	0	0	0	0	0	0	0	0	0	0	0	41.04	FALSE	FALSE	FALSE	293	0.014
SMARCC2p.His176Asn	SMARCC2	0.014371	0.0103972	0	0.0359276	0.269913	0.232558							Asn	His	FALSE		2	0	0	0	0	0	0	0	0	0	0	2	0	0	0	0	0	0	0	0	0	0	0	0	0	0	0	0	0	0	0	0	0	0	0	0	0	0	0	0	0	0	0	0	0	0	0	0	0	0	0	0	0	0	0	0	0	0	0	0	0	0	0	0	0	0	41.74	FALSE	FALSE	FALSE	293	0.014
SMARCD1p.Gln291Lys	SMARCD1	0.014371	0.0103972	0	0.0359276	0.269913	0.232558							Lys	Gln	TRUE	2	2	0	0	0	0	0	0	0	0	0	0	2	0	0	0	0	0	0	0	0	0	0	0	0	0	0	0	0	0	0	0	0	0	0	0	0	0	0	0	0	0	0	0	0	0	0	0	0	0	0	0	0	0	0	0	0	0	0	0	0	0	0	0	0	0	0	40.59	FALSE	FALSE	FALSE	293	0.014
SMARCD2p.Pro114Ser	SMARCD2	0.014371	0.0103972	0	0.0359276	0.269913	0.232558							Ser	Pro	TRUE		2	0	0	0	0	0	0	0	0	0	0	2	0	0	0	0	0	0	0	0	0	0	0	0	0	0	0	0	0	0	0	0	0	0	0	0	0	0	0	0	0	0	0	0	0	0	0	0	0	0	0	0	0	0	0	0	0	0	0	0	0	0	0	0	0	0	40.45	FALSE	FALSE	FALSE	293	0.014
SMC1Bp.Glu356Lys	SMC1B	0.014371	0.0103972	0	0.0359276	0.269913	0.232558							Lys	Glu	TRUE		2	0	0	0	0	0	0	0	0	0	0	2	0	0	0	0	0	0	0	0	0	0	0	0	0	0	0	0	0	0	0	0	0	0	0	0	0	0	0	0	0	0	0	0	0	0	0	0	0	0	0	0	0	0	0	0	0	0	0	0	0	0	0	0	0	0	39.92	FALSE	FALSE	FALSE	293	0.014
SMC6p.Gln397Lys	SMC6	0.014371	0.0103972	0	0.0359276	0.269913	0.232558							Lys	Gln	TRUE		2	0	0	0	0	0	0	0	0	0	0	2	0	0	0	0	0	0	0	0	0	0	0	0	0	0	0	0	0	0	0	0	0	0	0	0	0	0	0	0	0	0	0	0	0	0	0	0	0	0	0	0	0	0	0	0	0	0	0	0	0	0	0	0	0	0	41.35	FALSE	FALSE	FALSE	293	0.014
SMC6p.Met1021Ile	SMC6	0.014371	0.0103972	0	0.0359276	0.269913	0.232558							Ile	Met	FALSE		2	0	0	0	0	0	0	0	0	0	0	2	0	0	0	0	0	0	0	0	0	0	0	0	0	0	0	0	0	0	0	0	0	0	0	0	0	0	0	0	0	0	0	0	0	0	0	0	0	0	0	0	0	0	0	0	0	0	0	0	0	0	0	0	0	0	40.96	FALSE	FALSE	FALSE	293	0.014
SMCHD1p.Arg220Cys	SMCHD1	0.014371	0.0103972	0	0.0359276	0.269913	0.232558							Cys	Arg	TRUE		2	0	0	0	0	0	0	0	0	0	0	2	0	0	0	0	0	0	0	0	0	0	0	0	0	0	0	0	0	0	0	0	0	0	0	0	0	0	0	0	0	0	0	0	0	0	0	0	0	0	0	0	0	0	0	0	0	0	0	0	0	0	0	0	0	0	41.1	FALSE	FALSE	FALSE	293	0.014
SMCPp.Met85Ile	SMCP	0.014371	0.0103972	0	0.0359276	0.269913	0.232558							Ile	Met	FALSE		2	0	0	0	0	0	0	0	0	0	0	2	0	0	0	0	0	0	0	0	0	0	0	0	0	0	0	0	0	0	0	0	0	0	0	0	0	0	0	0	0	0	0	0	0	0	0	0	0	0	0	0	0	0	0	0	0	0	0	0	0	0	0	0	0	0	41.05	FALSE	FALSE	FALSE	293	0.014
SMCR8p.Gly795Cys	SMCR8	0.014371	0.0103972	0	0.0359276	0.269913	0.232558							Cys	Gly	TRUE		2	0	0	0	0	0	0	0	0	0	0	2	0	0	0	0	0	0	0	0	0	0	0	0	0	0	0	0	0	0	0	0	0	0	0	0	0	0	0	0	0	0	0	0	0	0	0	0	0	0	0	0	0	0	0	0	0	0	0	0	0	0	0	0	0	0	40.67	FALSE	FALSE	FALSE	293	0.014
SMG6p.Arg1295Leu	SMG6	0.014371	0.0103972	0	0.0359276	0.269913	0.232558							Leu	Arg	FALSE		2	0	0	0	0	0	0	0	0	0	0	2	0	0	0	0	0	0	0	0	0	0	0	0	0	0	0	0	0	0	0	0	0	0	0	0	0	0	0	0	0	0	0	0	0	0	0	0	0	0	0	0	0	0	0	0	0	0	0	0	0	0	0	0	0	0	39.94	FALSE	FALSE	FALSE	293	0.014
SMG6p.Lys294Gln	SMG6	0.014371	0.0103972	0	0.0359276	0.269913	0.232558							Gln	Lys	FALSE		2	0	0	0	0	0	0	0	0	0	0	2	0	0	0	0	0	0	0	0	0	0	0	0	0	0	0	0	0	0	0	0	0	0	0	0	0	0	0	0	0	0	0	0	0	0	0	0	0	0	0	0	0	0	0	0	0	0	0	0	0	0	0	0	0	0	41.24	FALSE	FALSE	FALSE	293	0.014
SMG6p.Pro1044Ser	SMG6	0.014371	0.0103972	0	0.0359276	0.269913	0.232558							Ser	Pro	TRUE		2	0	0	0	0	0	0	0	0	0	0	2	0	0	0	0	0	0	0	0	0	0	0	0	0	0	0	0	0	0	0	0	0	0	0	0	0	0	0	0	0	0	0	0	0	0	0	0	0	0	0	0	0	0	0	0	0	0	0	0	0	0	0	0	0	0	40.37	FALSE	FALSE	FALSE	293	0.014
SMG7p.Pro853Ser	SMG7	0.014371	0.0103972	0	0.0359276	0.269913	0.232558							Ser	Pro	TRUE		2	0	0	0	0	0	0	0	0	0	0	2	0	0	0	0	0	0	0	0	0	0	0	0	0	0	0	0	0	0	0	0	0	0	0	0	0	0	0	0	0	0	0	0	0	0	0	0	0	0	0	0	0	0	0	0	0	0	0	0	0	0	0	0	0	0	40.54	FALSE	FALSE	FALSE	293	0.014
SMIM43p.Arg62Cys	SMIM43	0.014371	0.0103972	0	0.0359276	0.269913	0.232558							Cys	Arg	TRUE		2	0	0	0	0	0	0	0	0	0	0	2	0	0	0	0	0	0	0	0	0	0	0	0	0	0	0	0	0	0	0	0	0	0	0	0	0	0	0	0	0	0	0	0	0	0	0	0	0	0	0	0	0	0	0	0	0	0	0	0	0	0	0	0	0	0	41.12	FALSE	FALSE	FALSE	293	0.014
SMOC1p.Arg84Ter	SMOC1	0.014371	0.0103972	0	0.0359276	0.269913	0.232558							Ter	Arg	FALSE		2	0	0	0	0	0	0	0	0	0	0	2	0	0	0	0	0	0	0	0	0	0	0	0	0	0	0	0	0	0	0	0	0	0	0	0	0	0	0	0	0	0	0	0	0	0	0	0	0	0	0	0	0	0	0	0	0	0	0	0	0	0	0	0	0	0	40.16	FALSE	FALSE	FALSE	293	0.014
SMOC1p.Gly255Arg	SMOC1	0.014371	0.0103972	0	0.0359276	0.269913	0.232558							Arg	Gly	TRUE		2	0	0	0	0	0	0	0	0	0	0	2	0	0	0	0	0	0	0	0	0	0	0	0	0	0	0	0	0	0	0	0	0	0	0	0	0	0	0	0	0	0	0	0	0	0	0	0	0	0	0	0	0	0	0	0	0	0	0	0	0	0	0	0	0	0	40.53	FALSE	FALSE	FALSE	293	0.014
SMOp.Arg159Met	SMO	0.014371	0.0103972	0	0.0359276	0.269913	0.232558							Met	Arg	FALSE	1	2	0	0	0	0	0	0	0	0	0	0	2	0	0	0	0	0	0	0	0	0	0	0	0	0	0	0	0	0	0	0	0	0	0	0	0	0	0	0	0	0	0	0	0	0	0	0	0	0	0	0	0	0	0	0	0	0	0	0	0	0	0	0	0	0	0	41.41	FALSE	FALSE	FALSE	293	0.014
SMPDL3Ap.Gly334Cys	SMPDL3A	0.014371	0.0103972	0	0.0359276	0.269913	0.232558							Cys	Gly	TRUE		2	0	0	0	0	0	0	0	0	0	0	2	0	0	0	0	0	0	0	0	0	0	0	0	0	0	0	0	0	0	0	0	0	0	0	0	0	0	0	0	0	0	0	0	0	0	0	0	0	0	0	0	0	0	0	0	0	0	0	0	0	0	0	0	0	0	40.07	FALSE	FALSE	FALSE	293	0.014
SMR3Ap.Pro44Ser	SMR3A	0.014371	0.0103972	0	0.0359276	0.269913	0.232558							Ser	Pro	TRUE		2	0	0	0	0	0	0	0	0	0	0	2	0	0	0	0	0	0	0	0	0	0	0	0	0	0	0	0	0	0	0	0	0	0	0	0	0	0	0	0	0	0	0	0	0	0	0	0	0	0	0	0	0	0	0	0	0	0	0	0	0	0	0	0	0	0	40.94	FALSE	FALSE	FALSE	293	0.014
SMR3Ap.Pro64Ser	SMR3A	0.014371	0.0103972	0	0.0359276	0.269913	0.232558							Ser	Pro	TRUE		2	0	0	0	0	0	0	0	0	0	0	2	0	0	0	0	0	0	0	0	0	0	0	0	0	0	0	0	0	0	0	0	0	0	0	0	0	0	0	0	0	0	0	0	0	0	0	0	0	0	0	0	0	0	0	0	0	0	0	0	0	0	0	0	0	0	39.67	FALSE	FALSE	FALSE	293	0.014
SMR3Ap.Pro95Ser	SMR3A	0.014371	0.0103972	0	0.0359276	0.269913	0.232558							Ser	Pro	TRUE		2	0	0	0	0	0	0	0	0	0	0	2	0	0	0	0	0	0	0	0	0	0	0	0	0	0	0	0	0	0	0	0	0	0	0	0	0	0	0	0	0	0	0	0	0	0	0	0	0	0	0	0	0	0	0	0	0	0	0	0	0	0	0	0	0	0	40.94	FALSE	FALSE	FALSE	293	0.014
SMR3Ap.Pro97Ser	SMR3A	0.014371	0.0103972	0	0.0359276	0.269913	0.232558							Ser	Pro	TRUE		2	0	0	0	0	0	0	0	0	0	0	2	0	0	0	0	0	0	0	0	0	0	0	0	0	0	0	0	0	0	0	0	0	0	0	0	0	0	0	0	0	0	0	0	0	0	0	0	0	0	0	0	0	0	0	0	0	0	0	0	0	0	0	0	0	0	40.15	FALSE	FALSE	FALSE	293	0.014
SMR3Bp.Arg58Lys	SMR3B	0.014371	0.0103972	0	0.0359276	0.269913	0.232558							Lys	Arg	TRUE		2	0	0	0	0	0	0	0	0	0	0	2	0	0	0	0	0	0	0	0	0	0	0	0	0	0	0	0	0	0	0	0	0	0	0	0	0	0	0	0	0	0	0	0	0	0	0	0	0	0	0	0	0	0	0	0	0	0	0	0	0	0	0	0	0	0	40.27	FALSE	FALSE	FALSE	293	0.014
SMR3Bp.Pro52Ser	SMR3B	0.014371	0.0103972	0	0.0359276	0.269913	0.232558							Ser	Pro	TRUE		2	0	0	0	0	0	0	0	0	0	0	2	0	0	0	0	0	0	0	0	0	0	0	0	0	0	0	0	0	0	0	0	0	0	0	0	0	0	0	0	0	0	0	0	0	0	0	0	0	0	0	0	0	0	0	0	0	0	0	0	0	0	0	0	0	0	40.02	FALSE	FALSE	FALSE	293	0.014
SMU1p.Pro179Ser	SMU1	0.014371	0.0103972	0	0.0359276	0.269913	0.232558							Ser	Pro	TRUE		2	0	0	0	0	0	0	0	0	0	0	2	0	0	0	0	0	0	0	0	0	0	0	0	0	0	0	0	0	0	0	0	0	0	0	0	0	0	0	0	0	0	0	0	0	0	0	0	0	0	0	0	0	0	0	0	0	0	0	0	0	0	0	0	0	0	40.18	FALSE	FALSE	FALSE	293	0.014
SMYD2p.His193Tyr	SMYD2	0.014371	0.0103972	0	0.0359276	0.269913	0.232558							Tyr	His	TRUE		2	0	0	0	0	0	0	0	0	0	0	2	0	0	0	0	0	0	0	0	0	0	0	0	0	0	0	0	0	0	0	0	0	0	0	0	0	0	0	0	0	0	0	0	0	0	0	0	0	0	0	0	0	0	0	0	0	0	0	0	0	0	0	0	0	0	41.72	FALSE	FALSE	FALSE	293	0.014
SMYD4p.Gly801Trp	SMYD4	0.014371	0.0103972	0	0.0359276	0.269913	0.232558							Trp	Gly	FALSE		2	0	0	0	0	0	0	0	0	0	0	2	0	0	0	0	0	0	0	0	0	0	0	0	0	0	0	0	0	0	0	0	0	0	0	0	0	0	0	0	0	0	0	0	0	0	0	0	0	0	0	0	0	0	0	0	0	0	0	0	0	0	0	0	0	0	41.1	FALSE	FALSE	FALSE	293	0.014
SNAP25p.Gly158Glu	SNAP25	0.014371	0.0103972	0	0.0359276	0.269913	0.232558							Glu	Gly	FALSE		2	0	0	0	0	0	0	0	0	0	0	2	0	0	0	0	0	0	0	0	0	0	0	0	0	0	0	0	0	0	0	0	0	0	0	0	0	0	0	0	0	0	0	0	0	0	0	0	0	0	0	0	0	0	0	0	0	0	0	0	0	0	0	0	0	0	40.41	FALSE	FALSE	FALSE	293	0.014
SNAP25p.Gly82Glu	SNAP25	0.014371	0.0103972	0	0.0359276	0.269913	0.232558							Glu	Gly	FALSE		2	0	0	0	0	0	0	0	0	0	0	2	0	0	0	0	0	0	0	0	0	0	0	0	0	0	0	0	0	0	0	0	0	0	0	0	0	0	0	0	0	0	0	0	0	0	0	0	0	0	0	0	0	0	0	0	0	0	0	0	0	0	0	0	0	0	40.2	FALSE	FALSE	FALSE	293	0.014
SNAP29p.Pro165Gln	SNAP29	0.014371	0.0103972	0	0.0359276	0.269913	0.232558							Gln	Pro	FALSE		2	0	0	0	0	0	0	0	0	0	0	2	0	0	0	0	0	0	0	0	0	0	0	0	0	0	0	0	0	0	0	0	0	0	0	0	0	0	0	0	0	0	0	0	0	0	0	0	0	0	0	0	0	0	0	0	0	0	0	0	0	0	0	0	0	0	39.81	FALSE	FALSE	FALSE	293	0.014
SNAP47p.Gly87Ter	SNAP47	0.014371	0.0103972	0	0.0359276	0.269913	0.232558							Ter	Gly	FALSE		2	0	0	0	0	0	0	0	0	0	0	2	0	0	0	0	0	0	0	0	0	0	0	0	0	0	0	0	0	0	0	0	0	0	0	0	0	0	0	0	0	0	0	0	0	0	0	0	0	0	0	0	0	0	0	0	0	0	0	0	0	0	0	0	0	0	39.44	FALSE	FALSE	FALSE	293	0.014
SNAP91p.Asp723Asn	SNAP91	0.014371	0.0103972	0	0.0359276	0.269913	0.232558							Asn	Asp	FALSE		2	0	0	0	0	0	0	0	0	0	0	2	0	0	0	0	0	0	0	0	0	0	0	0	0	0	0	0	0	0	0	0	0	0	0	0	0	0	0	0	0	0	0	0	0	0	0	0	0	0	0	0	0	0	0	0	0	0	0	0	0	0	0	0	0	0	40.87	FALSE	FALSE	FALSE	293	0.014
SNAP91p.Gly841Glu	SNAP91	0.014371	0.0103972	0	0.0359276	0.269913	0.232558							Glu	Gly	FALSE		2	0	0	0	0	0	0	0	0	0	0	2	0	0	0	0	0	0	0	0	0	0	0	0	0	0	0	0	0	0	0	0	0	0	0	0	0	0	0	0	0	0	0	0	0	0	0	0	0	0	0	0	0	0	0	0	0	0	0	0	0	0	0	0	0	0	40.11	FALSE	FALSE	FALSE	293	0.014
SNAP91p.Pro820Ser	SNAP91	0.014371	0.0103972	0	0.0359276	0.269913	0.232558							Ser	Pro	TRUE		2	0	0	0	0	0	0	0	0	0	0	2	0	0	0	0	0	0	0	0	0	0	0	0	0	0	0	0	0	0	0	0	0	0	0	0	0	0	0	0	0	0	0	0	0	0	0	0	0	0	0	0	0	0	0	0	0	0	0	0	0	0	0	0	0	0	40.02	FALSE	FALSE	FALSE	293	0.014
SNAP91p.Pro880Leu	SNAP91	0.014371	0.0103972	0	0.0359276	0.269913	0.232558							Leu	Pro	FALSE		2	0	0	0	0	0	0	0	0	0	0	2	0	0	0	0	0	0	0	0	0	0	0	0	0	0	0	0	0	0	0	0	0	0	0	0	0	0	0	0	0	0	0	0	0	0	0	0	0	0	0	0	0	0	0	0	0	0	0	0	0	0	0	0	0	0	40.06	FALSE	FALSE	FALSE	293	0.014
SNAPC3p.Gly165Ter	SNAPC3	0.014371	0.0103972	0	0.0359276	0.269913	0.232558							Ter	Gly	FALSE		2	0	0	0	0	0	0	0	0	0	0	2	0	0	0	0	0	0	0	0	0	0	0	0	0	0	0	0	0	0	0	0	0	0	0	0	0	0	0	0	0	0	0	0	0	0	0	0	0	0	0	0	0	0	0	0	0	0	0	0	0	0	0	0	0	0	39.82	FALSE	FALSE	FALSE	293	0.014
SNAPC4p.Pro80Ser	SNAPC4	0.014371	0.0103972	0	0.0359276	0.269913	0.232558							Ser	Pro	TRUE		2	0	0	0	0	0	0	0	0	0	0	2	0	0	0	0	0	0	0	0	0	0	0	0	0	0	0	0	0	0	0	0	0	0	0	0	0	0	0	0	0	0	0	0	0	0	0	0	0	0	0	0	0	0	0	0	0	0	0	0	0	0	0	0	0	0	40.99	FALSE	FALSE	FALSE	293	0.014
SNCAIPp.Ala863Val	SNCAIP	0.014371	0.0103972	0	0.0359276	0.269913	0.232558							Val	Ala	FALSE		2	0	0	0	0	0	0	0	0	0	0	2	0	0	0	0	0	0	0	0	0	0	0	0	0	0	0	0	0	0	0	0	0	0	0	0	0	0	0	0	0	0	0	0	0	0	0	0	0	0	0	0	0	0	0	0	0	0	0	0	0	0	0	0	0	0	40.52	FALSE	FALSE	FALSE	293	0.014
SNCAIPp.Asp265Asn	SNCAIP	0.014371	0.0103972	0	0.0359276	0.269913	0.232558							Asn	Asp	FALSE		2	0	0	0	0	0	0	0	0	0	0	2	0	0	0	0	0	0	0	0	0	0	0	0	0	0	0	0	0	0	0	0	0	0	0	0	0	0	0	0	0	0	0	0	0	0	0	0	0	0	0	0	0	0	0	0	0	0	0	0	0	0	0	0	0	0	40.2	FALSE	FALSE	FALSE	293	0.014
SNCAIPp.Glu152Lys	SNCAIP	0.014371	0.0103972	0	0.0359276	0.269913	0.232558							Lys	Glu	TRUE		2	0	0	0	0	0	0	0	0	0	0	2	0	0	0	0	0	0	0	0	0	0	0	0	0	0	0	0	0	0	0	0	0	0	0	0	0	0	0	0	0	0	0	0	0	0	0	0	0	0	0	0	0	0	0	0	0	0	0	0	0	0	0	0	0	0	40.29	FALSE	FALSE	FALSE	293	0.014
SNCAIPp.Glu491Lys	SNCAIP	0.014371	0.0103972	0	0.0359276	0.269913	0.232558							Lys	Glu	TRUE		2	0	0	0	0	0	0	0	0	0	0	2	0	0	0	0	0	0	0	0	0	0	0	0	0	0	0	0	0	0	0	0	0	0	0	0	0	0	0	0	0	0	0	0	0	0	0	0	0	0	0	0	0	0	0	0	0	0	0	0	0	0	0	0	0	0	40.33	FALSE	FALSE	FALSE	293	0.014
SNCAIPp.Glu636Lys	SNCAIP	0.014371	0.0103972	0	0.0359276	0.269913	0.232558							Lys	Glu	TRUE		2	0	0	0	0	0	0	0	0	0	0	2	0	0	0	0	0	0	0	0	0	0	0	0	0	0	0	0	0	0	0	0	0	0	0	0	0	0	0	0	0	0	0	0	0	0	0	0	0	0	0	0	0	0	0	0	0	0	0	0	0	0	0	0	0	0	40.66	FALSE	FALSE	FALSE	293	0.014
SNCAIPp.Gly195Glu	SNCAIP	0.014371	0.0103972	0	0.0359276	0.269913	0.232558							Glu	Gly	FALSE		2	0	0	0	0	0	0	0	0	0	0	2	0	0	0	0	0	0	0	0	0	0	0	0	0	0	0	0	0	0	0	0	0	0	0	0	0	0	0	0	0	0	0	0	0	0	0	0	0	0	0	0	0	0	0	0	0	0	0	0	0	0	0	0	0	0	40.21	FALSE	FALSE	FALSE	293	0.014
SNCAIPp.Gly625Glu	SNCAIP	0.014371	0.0103972	0	0.0359276	0.269913	0.232558							Glu	Gly	FALSE		2	0	0	0	0	0	0	0	0	0	0	2	0	0	0	0	0	0	0	0	0	0	0	0	0	0	0	0	0	0	0	0	0	0	0	0	0	0	0	0	0	0	0	0	0	0	0	0	0	0	0	0	0	0	0	0	0	0	0	0	0	0	0	0	0	0	40.86	FALSE	FALSE	FALSE	293	0.014
SNCAIPp.Ser80Leu	SNCAIP	0.014371	0.0103972	0	0.0359276	0.269913	0.232558							Leu	Ser	FALSE		2	0	0	0	0	0	0	0	0	0	0	2	0	0	0	0	0	0	0	0	0	0	0	0	0	0	0	0	0	0	0	0	0	0	0	0	0	0	0	0	0	0	0	0	0	0	0	0	0	0	0	0	0	0	0	0	0	0	0	0	0	0	0	0	0	0	40.66	FALSE	FALSE	FALSE	293	0.014
SNCAIPp.Trp49Ter	SNCAIP	0.014371	0.0103972	0	0.0359276	0.269913	0.232558							Ter	Trp	FALSE		2	0	0	0	0	0	0	0	0	0	0	2	0	0	0	0	0	0	0	0	0	0	0	0	0	0	0	0	0	0	0	0	0	0	0	0	0	0	0	0	0	0	0	0	0	0	0	0	0	0	0	0	0	0	0	0	0	0	0	0	0	0	0	0	0	0	40.68	FALSE	FALSE	FALSE	293	0.014
SND1p.Ala719Ser	SND1	0.014371	0.0103972	0	0.0359276	0.269913	0.232558							Ser	Ala	TRUE	1	2	0	0	0	0	0	0	0	0	0	0	2	0	0	0	0	0	0	0	0	0	0	0	0	0	0	0	0	0	0	0	0	0	0	0	0	0	0	0	0	0	0	0	0	0	0	0	0	0	0	0	0	0	0	0	0	0	0	0	0	0	0	0	0	0	0	40.84	FALSE	FALSE	FALSE	293	0.014
SND1p.Arg526Cys	SND1	0.014371	0.0103972	0	0.0359276	0.269913	0.232558							Cys	Arg	TRUE	1	2	0	0	0	0	0	0	0	0	0	0	2	0	0	0	0	0	0	0	0	0	0	0	0	0	0	0	0	0	0	0	0	0	0	0	0	0	0	0	0	0	0	0	0	0	0	0	0	0	0	0	0	0	0	0	0	0	0	0	0	0	0	0	0	0	0	40.84	FALSE	FALSE	FALSE	293	0.014
SND1p.Pro241Leu	SND1	0.014371	0.0103972	0	0.0359276	0.269913	0.232558							Leu	Pro	FALSE	1	2	0	0	0	0	0	0	0	0	0	0	2	0	0	0	0	0	0	0	0	0	0	0	0	0	0	0	0	0	0	0	0	0	0	0	0	0	0	0	0	0	0	0	0	0	0	0	0	0	0	0	0	0	0	0	0	0	0	0	0	0	0	0	0	0	0	40.68	FALSE	FALSE	FALSE	293	0.014
SNRNP200p.Glu1053Asp	SNRNP200	0.014371	0.0103972	0	0.0359276	0.269913	0.232558							Asp	Glu	FALSE		2	0	0	0	0	0	0	0	0	0	0	2	0	0	0	0	0	0	0	0	0	0	0	0	0	0	0	0	0	0	0	0	0	0	0	0	0	0	0	0	0	0	0	0	0	0	0	0	0	0	0	0	0	0	0	0	0	0	0	0	0	0	0	0	0	0	40	FALSE	FALSE	FALSE	293	0.014
SNRNP200p.Pro1136Ser	SNRNP200	0.014371	0.0103972	0	0.0359276	0.269913	0.232558							Ser	Pro	TRUE		2	0	0	0	0	0	0	0	0	0	0	2	0	0	0	0	0	0	0	0	0	0	0	0	0	0	0	0	0	0	0	0	0	0	0	0	0	0	0	0	0	0	0	0	0	0	0	0	0	0	0	0	0	0	0	0	0	0	0	0	0	0	0	0	0	0	40.74	FALSE	FALSE	FALSE	293	0.014
SNRNP200p.Pro1296Leu	SNRNP200	0.014371	0.0103972	0	0.0359276	0.269913	0.232558							Leu	Pro	FALSE		2	0	0	0	0	0	0	0	0	0	0	2	0	0	0	0	0	0	0	0	0	0	0	0	0	0	0	0	0	0	0	0	0	0	0	0	0	0	0	0	0	0	0	0	0	0	0	0	0	0	0	0	0	0	0	0	0	0	0	0	0	0	0	0	0	0	41.11	FALSE	FALSE	FALSE	293	0.014
SNRNP40p.Gly67Val	SNRNP40	0.014371	0.0103972	0	0.0359276	0.269913	0.232558							Val	Gly	FALSE		2	0	0	0	0	0	0	0	0	0	0	2	0	0	0	0	0	0	0	0	0	0	0	0	0	0	0	0	0	0	0	0	0	0	0	0	0	0	0	0	0	0	0	0	0	0	0	0	0	0	0	0	0	0	0	0	0	0	0	0	0	0	0	0	0	0	40.95	FALSE	FALSE	FALSE	293	0.014
SNRNP48p.Arg161Cys	SNRNP48	0.014371	0.0103972	0	0.0359276	0.269913	0.232558							Cys	Arg	TRUE		2	0	0	0	0	0	0	0	0	0	0	2	0	0	0	0	0	0	0	0	0	0	0	0	0	0	0	0	0	0	0	0	0	0	0	0	0	0	0	0	0	0	0	0	0	0	0	0	0	0	0	0	0	0	0	0	0	0	0	0	0	0	0	0	0	0	39.46	FALSE	FALSE	FALSE	293	0.014
SNRPA1p.Pro32Ser	SNRPA1	0.014371	0.0103972	0	0.0359276	0.269913	0.232558							Ser	Pro	TRUE		2	0	0	0	0	0	0	0	0	0	0	2	0	0	0	0	0	0	0	0	0	0	0	0	0	0	0	0	0	0	0	0	0	0	0	0	0	0	0	0	0	0	0	0	0	0	0	0	0	0	0	0	0	0	0	0	0	0	0	0	0	0	0	0	0	0	40.44	FALSE	FALSE	FALSE	293	0.014
SNRPNp.Pro206Ser	SNRPN	0.014371	0.0103972	0	0.0359276	0.269913	0.232558							Ser	Pro	TRUE		2	0	0	0	0	0	0	0	0	0	0	2	0	0	0	0	0	0	0	0	0	0	0	0	0	0	0	0	0	0	0	0	0	0	0	0	0	0	0	0	0	0	0	0	0	0	0	0	0	0	0	0	0	0	0	0	0	0	0	0	0	0	0	0	0	0	40.23	FALSE	FALSE	FALSE	293	0.014
SNTB1p.Gly24Trp	SNTB1	0.014371	0.0103972	0	0.0359276	0.269913	0.232558							Trp	Gly	FALSE		2	0	0	0	0	0	0	0	0	0	0	2	0	0	0	0	0	0	0	0	0	0	0	0	0	0	0	0	0	0	0	0	0	0	0	0	0	0	0	0	0	0	0	0	0	0	0	0	0	0	0	0	0	0	0	0	0	0	0	0	0	0	0	0	0	0	40.56	FALSE	FALSE	FALSE	293	0.014
SNTG1p.Arg114Lys	SNTG1	0.014371	0.0103972	0	0.0359276	0.269913	0.232558							Lys	Arg	TRUE		2	0	0	0	0	0	0	0	0	0	0	2	0	0	0	0	0	0	0	0	0	0	0	0	0	0	0	0	0	0	0	0	0	0	0	0	0	0	0	0	0	0	0	0	0	0	0	0	0	0	0	0	0	0	0	0	0	0	0	0	0	0	0	0	0	0	41.15	FALSE	FALSE	FALSE	293	0.014
SNTG1p.Glu382Lys	SNTG1	0.014371	0.0103972	0	0.0359276	0.269913	0.232558							Lys	Glu	TRUE		2	0	0	0	0	0	0	0	0	0	0	2	0	0	0	0	0	0	0	0	0	0	0	0	0	0	0	0	0	0	0	0	0	0	0	0	0	0	0	0	0	0	0	0	0	0	0	0	0	0	0	0	0	0	0	0	0	0	0	0	0	0	0	0	0	0	40.68	FALSE	FALSE	FALSE	293	0.014
SNTG1p.Pro279Leu	SNTG1	0.014371	0.0103972	0	0.0359276	0.269913	0.232558							Leu	Pro	FALSE		2	0	0	0	0	0	0	0	0	0	0	2	0	0	0	0	0	0	0	0	0	0	0	0	0	0	0	0	0	0	0	0	0	0	0	0	0	0	0	0	0	0	0	0	0	0	0	0	0	0	0	0	0	0	0	0	0	0	0	0	0	0	0	0	0	0	40.24	FALSE	FALSE	FALSE	293	0.014
SNTG2p.Pro293Ser	SNTG2	0.014371	0.0103972	0	0.0359276	0.269913	0.232558							Ser	Pro	TRUE		2	0	0	0	0	0	0	0	0	0	0	2	0	0	0	0	0	0	0	0	0	0	0	0	0	0	0	0	0	0	0	0	0	0	0	0	0	0	0	0	0	0	0	0	0	0	0	0	0	0	0	0	0	0	0	0	0	0	0	0	0	0	0	0	0	0	41.19	FALSE	FALSE	FALSE	293	0.014
SNTG2p.Pro334Ser	SNTG2	0.014371	0.0103972	0	0.0359276	0.269913	0.232558							Ser	Pro	TRUE		2	0	0	0	0	0	0	0	0	0	0	2	0	0	0	0	0	0	0	0	0	0	0	0	0	0	0	0	0	0	0	0	0	0	0	0	0	0	0	0	0	0	0	0	0	0	0	0	0	0	0	0	0	0	0	0	0	0	0	0	0	0	0	0	0	0	40.58	FALSE	FALSE	FALSE	293	0.014
SNTG2p.Trp412Ter	SNTG2	0.014371	0.0103972	0	0.0359276	0.269913	0.232558							Ter	Trp	FALSE		2	0	0	0	0	0	0	0	0	0	0	2	0	0	0	0	0	0	0	0	0	0	0	0	0	0	0	0	0	0	0	0	0	0	0	0	0	0	0	0	0	0	0	0	0	0	0	0	0	0	0	0	0	0	0	0	0	0	0	0	0	0	0	0	0	0	40.04	FALSE	FALSE	FALSE	293	0.014
SNTNp.Pro25Thr	SNTN	0.014371	0.0103972	0	0.0359276	0.269913	0.232558							Thr	Pro	TRUE		2	0	0	0	0	0	0	0	0	0	0	2	0	0	0	0	0	0	0	0	0	0	0	0	0	0	0	0	0	0	0	0	0	0	0	0	0	0	0	0	0	0	0	0	0	0	0	0	0	0	0	0	0	0	0	0	0	0	0	0	0	0	0	0	0	0	41.35	FALSE	FALSE	FALSE	293	0.014
SNUPNp.Pro342Leu	SNUPN	0.014371	0.0103972	0	0.0359276	0.269913	0.232558							Leu	Pro	FALSE		2	0	0	0	0	0	0	0	0	0	0	2	0	0	0	0	0	0	0	0	0	0	0	0	0	0	0	0	0	0	0	0	0	0	0	0	0	0	0	0	0	0	0	0	0	0	0	0	0	0	0	0	0	0	0	0	0	0	0	0	0	0	0	0	0	0	40.52	FALSE	FALSE	FALSE	293	0.014
SNX15p.Trp49Leu	SNX15	0.014371	0.0103972	0	0.0359276	0.269913	0.232558							Leu	Trp	FALSE		2	0	0	0	0	0	0	0	0	0	0	2	0	0	0	0	0	0	0	0	0	0	0	0	0	0	0	0	0	0	0	0	0	0	0	0	0	0	0	0	0	0	0	0	0	0	0	0	0	0	0	0	0	0	0	0	0	0	0	0	0	0	0	0	0	0	40.56	FALSE	FALSE	FALSE	293	0.014
SNX16p.Pro160Ser	SNX16	0.014371	0.0103972	0	0.0359276	0.269913	0.232558							Ser	Pro	TRUE		2	0	0	0	0	0	0	0	0	0	0	2	0	0	0	0	0	0	0	0	0	0	0	0	0	0	0	0	0	0	0	0	0	0	0	0	0	0	0	0	0	0	0	0	0	0	0	0	0	0	0	0	0	0	0	0	0	0	0	0	0	0	0	0	0	0	40.62	FALSE	FALSE	FALSE	293	0.014
SNX20p.Arg132Met	SNX20	0.014371	0.0103972	0	0.0359276	0.269913	0.232558							Met	Arg	FALSE		2	0	0	0	0	0	0	0	0	0	0	2	0	0	0	0	0	0	0	0	0	0	0	0	0	0	0	0	0	0	0	0	0	0	0	0	0	0	0	0	0	0	0	0	0	0	0	0	0	0	0	0	0	0	0	0	0	0	0	0	0	0	0	0	0	0	40.94	FALSE	FALSE	FALSE	293	0.014
SNX20p.Met153Ile	SNX20	0.014371	0.0103972	0	0.0359276	0.269913	0.232558							Ile	Met	FALSE		2	0	0	0	0	0	0	0	0	0	0	2	0	0	0	0	0	0	0	0	0	0	0	0	0	0	0	0	0	0	0	0	0	0	0	0	0	0	0	0	0	0	0	0	0	0	0	0	0	0	0	0	0	0	0	0	0	0	0	0	0	0	0	0	0	0	40.96	FALSE	FALSE	FALSE	293	0.014
SNX24p.Gly30Arg	SNX24	0.014371	0.0103972	0	0.0359276	0.269913	0.232558							Arg	Gly	TRUE		2	0	0	0	0	0	0	0	0	0	0	2	0	0	0	0	0	0	0	0	0	0	0	0	0	0	0	0	0	0	0	0	0	0	0	0	0	0	0	0	0	0	0	0	0	0	0	0	0	0	0	0	0	0	0	0	0	0	0	0	0	0	0	0	0	0	40.61	FALSE	FALSE	FALSE	293	0.014
SNX29p.Arg61Ter	SNX29	0.014371	0.0103972	0	0.0359276	0.269913	0.232558							Ter	Arg	FALSE	2	2	0	0	0	0	0	0	0	0	0	0	2	0	0	0	0	0	0	0	0	0	0	0	0	0	0	0	0	0	0	0	0	0	0	0	0	0	0	0	0	0	0	0	0	0	0	0	0	0	0	0	0	0	0	0	0	0	0	0	0	0	0	0	0	0	0	41.36	FALSE	FALSE	FALSE	293	0.014
SNX29p.Glu582Lys	SNX29	0.014371	0.0103972	0	0.0359276	0.269913	0.232558							Lys	Glu	TRUE	2	2	0	0	0	0	0	0	0	0	0	0	2	0	0	0	0	0	0	0	0	0	0	0	0	0	0	0	0	0	0	0	0	0	0	0	0	0	0	0	0	0	0	0	0	0	0	0	0	0	0	0	0	0	0	0	0	0	0	0	0	0	0	0	0	0	0	39.57	FALSE	FALSE	FALSE	293	0.014
SNX29p.Trp87Leu	SNX29	0.014371	0.0103972	0	0.0359276	0.269913	0.232558							Leu	Trp	FALSE	2	2	0	0	0	0	0	0	0	0	0	0	2	0	0	0	0	0	0	0	0	0	0	0	0	0	0	0	0	0	0	0	0	0	0	0	0	0	0	0	0	0	0	0	0	0	0	0	0	0	0	0	0	0	0	0	0	0	0	0	0	0	0	0	0	0	0	40.82	FALSE	FALSE	FALSE	293	0.014
SNX31p.Glu46Lys	SNX31	0.014371	0.0103972	0	0.0359276	0.269913	0.232558							Lys	Glu	TRUE		2	0	0	0	0	0	0	0	0	0	0	2	0	0	0	0	0	0	0	0	0	0	0	0	0	0	0	0	0	0	0	0	0	0	0	0	0	0	0	0	0	0	0	0	0	0	0	0	0	0	0	0	0	0	0	0	0	0	0	0	0	0	0	0	0	0	40.6	FALSE	FALSE	FALSE	293	0.014
SNX31p.Gly270Arg	SNX31	0.014371	0.0103972	0	0.0359276	0.269913	0.232558							Arg	Gly	TRUE		2	0	0	0	0	0	0	0	0	0	0	2	0	0	0	0	0	0	0	0	0	0	0	0	0	0	0	0	0	0	0	0	0	0	0	0	0	0	0	0	0	0	0	0	0	0	0	0	0	0	0	0	0	0	0	0	0	0	0	0	0	0	0	0	0	0	41.14	FALSE	FALSE	FALSE	293	0.014
SNX31p.Gly30Trp	SNX31	0.014371	0.0103972	0	0.0359276	0.269913	0.232558							Trp	Gly	FALSE		2	0	0	0	0	0	0	0	0	0	0	2	0	0	0	0	0	0	0	0	0	0	0	0	0	0	0	0	0	0	0	0	0	0	0	0	0	0	0	0	0	0	0	0	0	0	0	0	0	0	0	0	0	0	0	0	0	0	0	0	0	0	0	0	0	0	40.46	FALSE	FALSE	FALSE	293	0.014
SNX31p.Gly327Glu	SNX31	0.014371	0.0103972	0	0.0359276	0.269913	0.232558							Glu	Gly	FALSE		2	0	0	0	0	0	0	0	0	0	0	2	0	0	0	0	0	0	0	0	0	0	0	0	0	0	0	0	0	0	0	0	0	0	0	0	0	0	0	0	0	0	0	0	0	0	0	0	0	0	0	0	0	0	0	0	0	0	0	0	0	0	0	0	0	0	41.08	FALSE	FALSE	FALSE	293	0.014
SNX7p.Glu364Ala	SNX7	0.014371	0.0103972	0	0.0359276	0.269913	0.232558							Ala	Glu	FALSE		2	0	0	0	0	0	0	0	0	0	0	2	0	0	0	0	0	0	0	0	0	0	0	0	0	0	0	0	0	0	0	0	0	0	0	0	0	0	0	0	0	0	0	0	0	0	0	0	0	0	0	0	0	0	0	0	0	0	0	0	0	0	0	0	0	0	40.7	FALSE	FALSE	FALSE	293	0.014
SNX9p.Pro308His	SNX9	0.014371	0.0103972	0	0.0359276	0.269913	0.232558							His	Pro	TRUE		2	0	0	0	0	0	0	0	0	0	0	2	0	0	0	0	0	0	0	0	0	0	0	0	0	0	0	0	0	0	0	0	0	0	0	0	0	0	0	0	0	0	0	0	0	0	0	0	0	0	0	0	0	0	0	0	0	0	0	0	0	0	0	0	0	0	41.07	FALSE	FALSE	FALSE	293	0.014
SOCS2p.Pro184Leu	SOCS2	0.014371	0.0103972	0	0.0359276	0.269913	0.232558							Leu	Pro	FALSE		2	0	0	0	0	0	0	0	0	0	0	2	0	0	0	0	0	0	0	0	0	0	0	0	0	0	0	0	0	0	0	0	0	0	0	0	0	0	0	0	0	0	0	0	0	0	0	0	0	0	0	0	0	0	0	0	0	0	0	0	0	0	0	0	0	0	40.32	FALSE	FALSE	FALSE	293	0.014
SOCS2p.Trp179Cys	SOCS2	0.014371	0.0103972	0	0.0359276	0.269913	0.232558							Cys	Trp	TRUE		2	0	0	0	0	0	0	0	0	0	0	2	0	0	0	0	0	0	0	0	0	0	0	0	0	0	0	0	0	0	0	0	0	0	0	0	0	0	0	0	0	0	0	0	0	0	0	0	0	0	0	0	0	0	0	0	0	0	0	0	0	0	0	0	0	0	41.61	FALSE	FALSE	FALSE	293	0.014
SOCS3p.Pro224Thr	SOCS3	0.014371	0.0103972	0	0.0359276	0.269913	0.232558							Thr	Pro	TRUE		2	0	0	0	0	0	0	0	0	0	0	2	0	0	0	0	0	0	0	0	0	0	0	0	0	0	0	0	0	0	0	0	0	0	0	0	0	0	0	0	0	0	0	0	0	0	0	0	0	0	0	0	0	0	0	0	0	0	0	0	0	0	0	0	0	0	40.68	FALSE	FALSE	FALSE	293	0.014
SOCS5p.His435Tyr	SOCS5	0.014371	0.0103972	0	0.0359276	0.269913	0.232558							Tyr	His	TRUE		2	0	0	0	0	0	0	0	0	0	0	2	0	0	0	0	0	0	0	0	0	0	0	0	0	0	0	0	0	0	0	0	0	0	0	0	0	0	0	0	0	0	0	0	0	0	0	0	0	0	0	0	0	0	0	0	0	0	0	0	0	0	0	0	0	0	41.13	FALSE	FALSE	FALSE	293	0.014
SOD1p.His47Tyr	SOD1	0.014371	0.0103972	0	0.0359276	0.269913	0.232558							Tyr	His	TRUE		2	0	0	0	0	0	0	0	0	0	0	2	0	0	0	0	0	0	0	0	0	0	0	0	0	0	0	0	0	0	0	0	0	0	0	0	0	0	0	0	0	0	0	0	0	0	0	0	0	0	0	0	0	0	0	0	0	0	0	0	0	0	0	0	0	0	41	FALSE	FALSE	FALSE	293	0.014
SOGA1p.Glu238Ter	SOGA1	0.014371	0.0103972	0	0.0359276	0.269913	0.232558							Ter	Glu	FALSE		2	0	0	0	0	0	0	0	0	0	0	2	0	0	0	0	0	0	0	0	0	0	0	0	0	0	0	0	0	0	0	0	0	0	0	0	0	0	0	0	0	0	0	0	0	0	0	0	0	0	0	0	0	0	0	0	0	0	0	0	0	0	0	0	0	0	40.26	FALSE	FALSE	FALSE	293	0.014
SOGA2p.Arg380Trp	SOGA2	0.014371	0.0103972	0	0.0359276	0.269913	0.232558							Trp	Arg	FALSE		2	0	0	0	0	0	0	0	0	0	0	2	0	0	0	0	0	0	0	0	0	0	0	0	0	0	0	0	0	0	0	0	0	0	0	0	0	0	0	0	0	0	0	0	0	0	0	0	0	0	0	0	0	0	0	0	0	0	0	0	0	0	0	0	0	0	40.3	FALSE	FALSE	FALSE	293	0.014
SOGA2p.Pro1550Leu	SOGA2	0.014371	0.0103972	0	0.0359276	0.269913	0.232558							Leu	Pro	FALSE		2	0	0	0	0	0	0	0	0	0	0	2	0	0	0	0	0	0	0	0	0	0	0	0	0	0	0	0	0	0	0	0	0	0	0	0	0	0	0	0	0	0	0	0	0	0	0	0	0	0	0	0	0	0	0	0	0	0	0	0	0	0	0	0	0	0	40.21	FALSE	FALSE	FALSE	293	0.014
SOGA3p.Ala753Val	SOGA3	0.014371	0.0103972	0	0.0359276	0.269913	0.232558							Val	Ala	FALSE		2	0	0	0	0	0	0	0	0	0	0	2	0	0	0	0	0	0	0	0	0	0	0	0	0	0	0	0	0	0	0	0	0	0	0	0	0	0	0	0	0	0	0	0	0	0	0	0	0	0	0	0	0	0	0	0	0	0	0	0	0	0	0	0	0	0	40.22	FALSE	FALSE	FALSE	293	0.014
SOGA3p.Asp737Asn	SOGA3	0.014371	0.0103972	0	0.0359276	0.269913	0.232558							Asn	Asp	FALSE		2	0	0	0	0	0	0	0	0	0	0	2	0	0	0	0	0	0	0	0	0	0	0	0	0	0	0	0	0	0	0	0	0	0	0	0	0	0	0	0	0	0	0	0	0	0	0	0	0	0	0	0	0	0	0	0	0	0	0	0	0	0	0	0	0	0	40.75	FALSE	FALSE	FALSE	293	0.014
SORBS1p.Pro1029Leu	SORBS1	0.014371	0.0103972	0	0.0359276	0.269913	0.232558							Leu	Pro	FALSE		2	0	0	0	0	0	0	0	0	0	0	2	0	0	0	0	0	0	0	0	0	0	0	0	0	0	0	0	0	0	0	0	0	0	0	0	0	0	0	0	0	0	0	0	0	0	0	0	0	0	0	0	0	0	0	0	0	0	0	0	0	0	0	0	0	0	40.5	FALSE	FALSE	FALSE	293	0.014
SORBS1p.Pro967Leu	SORBS1	0.014371	0.0103972	0	0.0359276	0.269913	0.232558							Leu	Pro	FALSE		2	0	0	0	0	0	0	0	0	0	0	2	0	0	0	0	0	0	0	0	0	0	0	0	0	0	0	0	0	0	0	0	0	0	0	0	0	0	0	0	0	0	0	0	0	0	0	0	0	0	0	0	0	0	0	0	0	0	0	0	0	0	0	0	0	0	39.99	FALSE	FALSE	FALSE	293	0.014
SORCS1p.Trp997Ter	SORCS1	0.014371	0.0103972	0	0.0359276	0.269913	0.232558							Ter	Trp	FALSE		2	0	0	0	0	0	0	0	0	0	0	2	0	0	0	0	0	0	0	0	0	0	0	0	0	0	0	0	0	0	0	0	0	0	0	0	0	0	0	0	0	0	0	0	0	0	0	0	0	0	0	0	0	0	0	0	0	0	0	0	0	0	0	0	0	0	40.09	FALSE	FALSE	FALSE	293	0.014
SORCS2p.Glu635Lys	SORCS2	0.014371	0.0103972	0	0.0359276	0.269913	0.232558							Lys	Glu	TRUE		2	0	0	0	0	0	0	0	0	0	0	2	0	0	0	0	0	0	0	0	0	0	0	0	0	0	0	0	0	0	0	0	0	0	0	0	0	0	0	0	0	0	0	0	0	0	0	0	0	0	0	0	0	0	0	0	0	0	0	0	0	0	0	0	0	0	40.64	FALSE	FALSE	FALSE	293	0.014
SORCS3p.Glu241Lys	SORCS3	0.014371	0.0103972	0	0.0359276	0.269913	0.232558							Lys	Glu	TRUE		2	0	0	0	0	0	0	0	0	0	0	2	0	0	0	0	0	0	0	0	0	0	0	0	0	0	0	0	0	0	0	0	0	0	0	0	0	0	0	0	0	0	0	0	0	0	0	0	0	0	0	0	0	0	0	0	0	0	0	0	0	0	0	0	0	0	41.06	FALSE	FALSE	FALSE	293	0.014
SORCS3p.Glu443Lys	SORCS3	0.014371	0.0103972	0	0.0359276	0.269913	0.232558							Lys	Glu	TRUE		2	0	0	0	0	0	0	0	0	0	0	2	0	0	0	0	0	0	0	0	0	0	0	0	0	0	0	0	0	0	0	0	0	0	0	0	0	0	0	0	0	0	0	0	0	0	0	0	0	0	0	0	0	0	0	0	0	0	0	0	0	0	0	0	0	0	40.7	FALSE	FALSE	FALSE	293	0.014
SORCS3p.Glu568Lys	SORCS3	0.014371	0.0103972	0	0.0359276	0.269913	0.232558							Lys	Glu	TRUE		2	0	0	0	0	0	0	0	0	0	0	2	0	0	0	0	0	0	0	0	0	0	0	0	0	0	0	0	0	0	0	0	0	0	0	0	0	0	0	0	0	0	0	0	0	0	0	0	0	0	0	0	0	0	0	0	0	0	0	0	0	0	0	0	0	0	40.05	FALSE	FALSE	FALSE	293	0.014
SORCS3p.Gly104Glu	SORCS3	0.014371	0.0103972	0	0.0359276	0.269913	0.232558							Glu	Gly	FALSE		2	0	0	0	0	0	0	0	0	0	0	2	0	0	0	0	0	0	0	0	0	0	0	0	0	0	0	0	0	0	0	0	0	0	0	0	0	0	0	0	0	0	0	0	0	0	0	0	0	0	0	0	0	0	0	0	0	0	0	0	0	0	0	0	0	0	41.02	FALSE	FALSE	FALSE	293	0.014
SORCS3p.Gly536Arg	SORCS3	0.014371	0.0103972	0	0.0359276	0.269913	0.232558							Arg	Gly	TRUE		2	0	0	0	0	0	0	0	0	0	0	2	0	0	0	0	0	0	0	0	0	0	0	0	0	0	0	0	0	0	0	0	0	0	0	0	0	0	0	0	0	0	0	0	0	0	0	0	0	0	0	0	0	0	0	0	0	0	0	0	0	0	0	0	0	0	40.3	FALSE	FALSE	FALSE	293	0.014
SORCS3p.Pro1050Ser	SORCS3	0.014371	0.0103972	0	0.0359276	0.269913	0.232558							Ser	Pro	TRUE		2	0	0	0	0	0	0	0	0	0	0	2	0	0	0	0	0	0	0	0	0	0	0	0	0	0	0	0	0	0	0	0	0	0	0	0	0	0	0	0	0	0	0	0	0	0	0	0	0	0	0	0	0	0	0	0	0	0	0	0	0	0	0	0	0	0	40.61	FALSE	FALSE	FALSE	293	0.014
SORCS3p.Pro384Ser	SORCS3	0.014371	0.0103972	0	0.0359276	0.269913	0.232558							Ser	Pro	TRUE		2	0	0	0	0	0	0	0	0	0	0	2	0	0	0	0	0	0	0	0	0	0	0	0	0	0	0	0	0	0	0	0	0	0	0	0	0	0	0	0	0	0	0	0	0	0	0	0	0	0	0	0	0	0	0	0	0	0	0	0	0	0	0	0	0	0	40.31	FALSE	FALSE	FALSE	293	0.014
SORCS3p.Pro558Ser	SORCS3	0.014371	0.0103972	0	0.0359276	0.269913	0.232558							Ser	Pro	TRUE		2	0	0	0	0	0	0	0	0	0	0	2	0	0	0	0	0	0	0	0	0	0	0	0	0	0	0	0	0	0	0	0	0	0	0	0	0	0	0	0	0	0	0	0	0	0	0	0	0	0	0	0	0	0	0	0	0	0	0	0	0	0	0	0	0	0	40.27	FALSE	FALSE	FALSE	293	0.014
SORCS3p.Ser229Leu	SORCS3	0.014371	0.0103972	0	0.0359276	0.269913	0.232558							Leu	Ser	FALSE		2	0	0	0	0	0	0	0	0	0	0	2	0	0	0	0	0	0	0	0	0	0	0	0	0	0	0	0	0	0	0	0	0	0	0	0	0	0	0	0	0	0	0	0	0	0	0	0	0	0	0	0	0	0	0	0	0	0	0	0	0	0	0	0	0	0	40.11	FALSE	FALSE	FALSE	293	0.014
SORCS3p.Ser344Leu	SORCS3	0.014371	0.0103972	0	0.0359276	0.269913	0.232558							Leu	Ser	FALSE		2	0	0	0	0	0	0	0	0	0	0	2	0	0	0	0	0	0	0	0	0	0	0	0	0	0	0	0	0	0	0	0	0	0	0	0	0	0	0	0	0	0	0	0	0	0	0	0	0	0	0	0	0	0	0	0	0	0	0	0	0	0	0	0	0	0	40.17	FALSE	FALSE	FALSE	293	0.014
SORCS3p.Trp453Ter	SORCS3	0.014371	0.0103972	0	0.0359276	0.269913	0.232558							Ter	Trp	FALSE		2	0	0	0	0	0	0	0	0	0	0	2	0	0	0	0	0	0	0	0	0	0	0	0	0	0	0	0	0	0	0	0	0	0	0	0	0	0	0	0	0	0	0	0	0	0	0	0	0	0	0	0	0	0	0	0	0	0	0	0	0	0	0	0	0	0	40.46	FALSE	FALSE	FALSE	293	0.014
SORCS3p.Trp601Ter	SORCS3	0.014371	0.0103972	0	0.0359276	0.269913	0.232558							Ter	Trp	FALSE		2	0	0	0	0	0	0	0	0	0	0	2	0	0	0	0	0	0	0	0	0	0	0	0	0	0	0	0	0	0	0	0	0	0	0	0	0	0	0	0	0	0	0	0	0	0	0	0	0	0	0	0	0	0	0	0	0	0	0	0	0	0	0	0	0	0	40.31	FALSE	FALSE	FALSE	293	0.014
SORL1p.Arg877Cys	SORL1	0.014371	0.0103972	0	0.0359276	0.269913	0.232558							Cys	Arg	TRUE		2	0	0	0	0	0	0	0	0	0	0	2	0	0	0	0	0	0	0	0	0	0	0	0	0	0	0	0	0	0	0	0	0	0	0	0	0	0	0	0	0	0	0	0	0	0	0	0	0	0	0	0	0	0	0	0	0	0	0	0	0	0	0	0	0	0	41.09	FALSE	FALSE	FALSE	293	0.014
SORL1p.Glu1664Lys	SORL1	0.014371	0.0103972	0	0.0359276	0.269913	0.232558							Lys	Glu	TRUE		2	0	0	0	0	0	0	0	0	0	0	2	0	0	0	0	0	0	0	0	0	0	0	0	0	0	0	0	0	0	0	0	0	0	0	0	0	0	0	0	0	0	0	0	0	0	0	0	0	0	0	0	0	0	0	0	0	0	0	0	0	0	0	0	0	0	40.63	FALSE	FALSE	FALSE	293	0.014
SORL1p.Glu348Lys	SORL1	0.014371	0.0103972	0	0.0359276	0.269913	0.232558							Lys	Glu	TRUE		2	0	0	0	0	0	0	0	0	0	0	2	0	0	0	0	0	0	0	0	0	0	0	0	0	0	0	0	0	0	0	0	0	0	0	0	0	0	0	0	0	0	0	0	0	0	0	0	0	0	0	0	0	0	0	0	0	0	0	0	0	0	0	0	0	0	40.71	FALSE	FALSE	FALSE	293	0.014
SORL1p.Glu972Lys	SORL1	0.014371	0.0103972	0	0.0359276	0.269913	0.232558							Lys	Glu	TRUE		2	0	0	0	0	0	0	0	0	0	0	2	0	0	0	0	0	0	0	0	0	0	0	0	0	0	0	0	0	0	0	0	0	0	0	0	0	0	0	0	0	0	0	0	0	0	0	0	0	0	0	0	0	0	0	0	0	0	0	0	0	0	0	0	0	0	41.54	FALSE	FALSE	FALSE	293	0.014
SORL1p.Gly142Glu	SORL1	0.014371	0.0103972	0	0.0359276	0.269913	0.232558							Glu	Gly	FALSE		2	0	0	0	0	0	0	0	0	0	0	2	0	0	0	0	0	0	0	0	0	0	0	0	0	0	0	0	0	0	0	0	0	0	0	0	0	0	0	0	0	0	0	0	0	0	0	0	0	0	0	0	0	0	0	0	0	0	0	0	0	0	0	0	0	0	40.8	FALSE	FALSE	FALSE	293	0.014
SORL1p.Gly511Glu	SORL1	0.014371	0.0103972	0	0.0359276	0.269913	0.232558							Glu	Gly	FALSE		2	0	0	0	0	0	0	0	0	0	0	2	0	0	0	0	0	0	0	0	0	0	0	0	0	0	0	0	0	0	0	0	0	0	0	0	0	0	0	0	0	0	0	0	0	0	0	0	0	0	0	0	0	0	0	0	0	0	0	0	0	0	0	0	0	0	40.34	FALSE	FALSE	FALSE	293	0.014
SORL1p.Met2201Ile	SORL1	0.014371	0.0103972	0	0.0359276	0.269913	0.232558							Ile	Met	FALSE		2	0	0	0	0	0	0	0	0	0	0	2	0	0	0	0	0	0	0	0	0	0	0	0	0	0	0	0	0	0	0	0	0	0	0	0	0	0	0	0	0	0	0	0	0	0	0	0	0	0	0	0	0	0	0	0	0	0	0	0	0	0	0	0	0	0	40.23	FALSE	FALSE	FALSE	293	0.014
SORT1p.Pro719Ser	SORT1	0.014371	0.0103972	0	0.0359276	0.269913	0.232558							Ser	Pro	TRUE		2	0	0	0	0	0	0	0	0	0	0	2	0	0	0	0	0	0	0	0	0	0	0	0	0	0	0	0	0	0	0	0	0	0	0	0	0	0	0	0	0	0	0	0	0	0	0	0	0	0	0	0	0	0	0	0	0	0	0	0	0	0	0	0	0	0	40.72	FALSE	FALSE	FALSE	293	0.014
SOSTp.Gly62Glu	SOST	0.014371	0.0103972	0	0.0359276	0.269913	0.232558							Glu	Gly	FALSE		2	0	0	0	0	0	0	0	0	0	0	2	0	0	0	0	0	0	0	0	0	0	0	0	0	0	0	0	0	0	0	0	0	0	0	0	0	0	0	0	0	0	0	0	0	0	0	0	0	0	0	0	0	0	0	0	0	0	0	0	0	0	0	0	0	0	40.29	FALSE	TRUE	FALSE	293	0.014
SOWAHBp.Arg528Gln	SOWAHB	0.014371	0.0103972	0	0.0359276	0.269913	0.232558							Gln	Arg	FALSE		2	0	0	0	0	0	0	0	0	0	0	2	0	0	0	0	0	0	0	0	0	0	0	0	0	0	0	0	0	0	0	0	0	0	0	0	0	0	0	0	0	0	0	0	0	0	0	0	0	0	0	0	0	0	0	0	0	0	0	0	0	0	0	0	0	0	40.87	FALSE	FALSE	FALSE	293	0.014
SOWAHBp.Glu597Lys	SOWAHB	0.014371	0.0103972	0	0.0359276	0.269913	0.232558							Lys	Glu	TRUE		2	0	0	0	0	0	0	0	0	0	0	2	0	0	0	0	0	0	0	0	0	0	0	0	0	0	0	0	0	0	0	0	0	0	0	0	0	0	0	0	0	0	0	0	0	0	0	0	0	0	0	0	0	0	0	0	0	0	0	0	0	0	0	0	0	0	40.24	FALSE	FALSE	FALSE	293	0.014
SOX14p.Glu45Lys	SOX14	0.014371	0.0103972	0	0.0359276	0.269913	0.232558							Lys	Glu	TRUE		2	0	0	0	0	0	0	0	0	0	0	2	0	0	0	0	0	0	0	0	0	0	0	0	0	0	0	0	0	0	0	0	0	0	0	0	0	0	0	0	0	0	0	0	0	0	0	0	0	0	0	0	0	0	0	0	0	0	0	0	0	0	0	0	0	0	40.84	FALSE	FALSE	FALSE	293	0.014
SOX5p.Pro434Ser	SOX5	0.014371	0.0103972	0	0.0359276	0.269913	0.232558							Ser	Pro	TRUE		2	0	0	0	0	0	0	0	0	0	0	2	0	0	0	0	0	0	0	0	0	0	0	0	0	0	0	0	0	0	0	0	0	0	0	0	0	0	0	0	0	0	0	0	0	0	0	0	0	0	0	0	0	0	0	0	0	0	0	0	0	0	0	0	0	0	40.96	FALSE	FALSE	FALSE	293	0.014
SOX9p.Pro304Gln	SOX9	0.014371	0.0103972	0	0.0359276	0.269913	0.232558							Gln	Pro	FALSE		2	0	0	0	0	0	0	0	0	0	0	2	0	0	0	0	0	0	0	0	0	0	0	0	0	0	0	0	0	0	0	0	0	0	0	0	0	0	0	0	0	0	0	0	0	0	0	0	0	0	0	0	0	0	0	0	0	0	0	0	0	0	0	0	0	0	40.87	FALSE	FALSE	FALSE	293	0.014
SP110p.Gln336Lys	SP110	0.014371	0.0103972	0	0.0359276	0.269913	0.232558							Lys	Gln	TRUE		2	0	0	0	0	0	0	0	0	0	0	2	0	0	0	0	0	0	0	0	0	0	0	0	0	0	0	0	0	0	0	0	0	0	0	0	0	0	0	0	0	0	0	0	0	0	0	0	0	0	0	0	0	0	0	0	0	0	0	0	0	0	0	0	0	0	39.99	FALSE	FALSE	FALSE	293	0.014
SP140Lp.Gly333Glu	SP140L	0.014371	0.0103972	0	0.0359276	0.269913	0.232558							Glu	Gly	FALSE		2	0	0	0	0	0	0	0	0	0	0	2	0	0	0	0	0	0	0	0	0	0	0	0	0	0	0	0	0	0	0	0	0	0	0	0	0	0	0	0	0	0	0	0	0	0	0	0	0	0	0	0	0	0	0	0	0	0	0	0	0	0	0	0	0	0	39.58	FALSE	FALSE	FALSE	293	0.014
SP140p.Asp174Asn	SP140	0.014371	0.0103972	0	0.0359276	0.269913	0.232558							Asn	Asp	FALSE		2	0	0	0	0	0	0	0	0	0	0	2	0	0	0	0	0	0	0	0	0	0	0	0	0	0	0	0	0	0	0	0	0	0	0	0	0	0	0	0	0	0	0	0	0	0	0	0	0	0	0	0	0	0	0	0	0	0	0	0	0	0	0	0	0	0	40.48	FALSE	FALSE	FALSE	293	0.014
SP140p.Asp245Asn	SP140	0.014371	0.0103972	0	0.0359276	0.269913	0.232558							Asn	Asp	FALSE		2	0	0	0	0	0	0	0	0	0	0	2	0	0	0	0	0	0	0	0	0	0	0	0	0	0	0	0	0	0	0	0	0	0	0	0	0	0	0	0	0	0	0	0	0	0	0	0	0	0	0	0	0	0	0	0	0	0	0	0	0	0	0	0	0	0	40.34	FALSE	FALSE	FALSE	293	0.014
SP140p.Gln82Ter	SP140	0.014371	0.0103972	0	0.0359276	0.269913	0.232558							Ter	Gln	FALSE		2	0	0	0	0	0	0	0	0	0	0	2	0	0	0	0	0	0	0	0	0	0	0	0	0	0	0	0	0	0	0	0	0	0	0	0	0	0	0	0	0	0	0	0	0	0	0	0	0	0	0	0	0	0	0	0	0	0	0	0	0	0	0	0	0	0	40.34	FALSE	FALSE	FALSE	293	0.014
SP140p.Glu171Lys	SP140	0.014371	0.0103972	0	0.0359276	0.269913	0.232558							Lys	Glu	TRUE		2	0	0	0	0	0	0	0	0	0	0	2	0	0	0	0	0	0	0	0	0	0	0	0	0	0	0	0	0	0	0	0	0	0	0	0	0	0	0	0	0	0	0	0	0	0	0	0	0	0	0	0	0	0	0	0	0	0	0	0	0	0	0	0	0	0	40.87	FALSE	FALSE	FALSE	293	0.014
SP140p.Gly493Glu	SP140	0.014371	0.0103972	0	0.0359276	0.269913	0.232558							Glu	Gly	FALSE		2	0	0	0	0	0	0	0	0	0	0	2	0	0	0	0	0	0	0	0	0	0	0	0	0	0	0	0	0	0	0	0	0	0	0	0	0	0	0	0	0	0	0	0	0	0	0	0	0	0	0	0	0	0	0	0	0	0	0	0	0	0	0	0	0	0	42.16	FALSE	FALSE	FALSE	293	0.014
SP140p.Gly528Ser	SP140	0.014371	0.0103972	0	0.0359276	0.269913	0.232558							Ser	Gly	TRUE		2	0	0	0	0	0	0	0	0	0	0	2	0	0	0	0	0	0	0	0	0	0	0	0	0	0	0	0	0	0	0	0	0	0	0	0	0	0	0	0	0	0	0	0	0	0	0	0	0	0	0	0	0	0	0	0	0	0	0	0	0	0	0	0	0	0	40.41	FALSE	FALSE	FALSE	293	0.014
SP140p.Gly632Glu	SP140	0.014371	0.0103972	0	0.0359276	0.269913	0.232558							Glu	Gly	FALSE		2	0	0	0	0	0	0	0	0	0	0	2	0	0	0	0	0	0	0	0	0	0	0	0	0	0	0	0	0	0	0	0	0	0	0	0	0	0	0	0	0	0	0	0	0	0	0	0	0	0	0	0	0	0	0	0	0	0	0	0	0	0	0	0	0	0	40.93	FALSE	FALSE	FALSE	293	0.014
SPACA1p.Arg116Ser	SPACA1	0.014371	0.0103972	0	0.0359276	0.269913	0.232558							Ser	Arg	TRUE		2	0	0	0	0	0	0	0	0	0	0	2	0	0	0	0	0	0	0	0	0	0	0	0	0	0	0	0	0	0	0	0	0	0	0	0	0	0	0	0	0	0	0	0	0	0	0	0	0	0	0	0	0	0	0	0	0	0	0	0	0	0	0	0	0	0	40.44	FALSE	FALSE	FALSE	293	0.014
SPACA3p.Gly91Asp	SPACA3	0.014371	0.0103972	0	0.0359276	0.269913	0.232558							Asp	Gly	FALSE		2	0	0	0	0	0	0	0	0	0	0	2	0	0	0	0	0	0	0	0	0	0	0	0	0	0	0	0	0	0	0	0	0	0	0	0	0	0	0	0	0	0	0	0	0	0	0	0	0	0	0	0	0	0	0	0	0	0	0	0	0	0	0	0	0	0	39.79	FALSE	FALSE	FALSE	293	0.014
SPACA4p.Glu75Lys	SPACA4	0.014371	0.0103972	0	0.0359276	0.269913	0.232558							Lys	Glu	TRUE		2	0	0	0	0	0	0	0	0	0	0	2	0	0	0	0	0	0	0	0	0	0	0	0	0	0	0	0	0	0	0	0	0	0	0	0	0	0	0	0	0	0	0	0	0	0	0	0	0	0	0	0	0	0	0	0	0	0	0	0	0	0	0	0	0	0	40.91	FALSE	FALSE	FALSE	293	0.014
SPACA7p.Pro31Ser	SPACA7	0.014371	0.0103972	0	0.0359276	0.269913	0.232558							Ser	Pro	TRUE		2	0	0	0	0	0	0	0	0	0	0	2	0	0	0	0	0	0	0	0	0	0	0	0	0	0	0	0	0	0	0	0	0	0	0	0	0	0	0	0	0	0	0	0	0	0	0	0	0	0	0	0	0	0	0	0	0	0	0	0	0	0	0	0	0	0	40.32	FALSE	FALSE	FALSE	293	0.014
SPAG16p.Arg182Ile	SPAG16	0.014371	0.0103972	0	0.0359276	0.269913	0.232558							Ile	Arg	FALSE		2	0	0	0	0	0	0	0	0	0	0	2	0	0	0	0	0	0	0	0	0	0	0	0	0	0	0	0	0	0	0	0	0	0	0	0	0	0	0	0	0	0	0	0	0	0	0	0	0	0	0	0	0	0	0	0	0	0	0	0	0	0	0	0	0	0	40.56	FALSE	FALSE	FALSE	293	0.014
SPAG16p.Asp422Asn	SPAG16	0.014371	0.0103972	0	0.0359276	0.269913	0.232558							Asn	Asp	FALSE		2	0	0	0	0	0	0	0	0	0	0	2	0	0	0	0	0	0	0	0	0	0	0	0	0	0	0	0	0	0	0	0	0	0	0	0	0	0	0	0	0	0	0	0	0	0	0	0	0	0	0	0	0	0	0	0	0	0	0	0	0	0	0	0	0	0	41.37	FALSE	FALSE	FALSE	293	0.014
SPAG16p.Leu44Met	SPAG16	0.014371	0.0103972	0	0.0359276	0.269913	0.232558							Met	Leu	FALSE		2	0	0	0	0	0	0	0	0	0	0	2	0	0	0	0	0	0	0	0	0	0	0	0	0	0	0	0	0	0	0	0	0	0	0	0	0	0	0	0	0	0	0	0	0	0	0	0	0	0	0	0	0	0	0	0	0	0	0	0	0	0	0	0	0	0	40.39	FALSE	FALSE	FALSE	293	0.014
SPAG16p.Pro354Ser	SPAG16	0.014371	0.0103972	0	0.0359276	0.269913	0.232558							Ser	Pro	TRUE		2	0	0	0	0	0	0	0	0	0	0	2	0	0	0	0	0	0	0	0	0	0	0	0	0	0	0	0	0	0	0	0	0	0	0	0	0	0	0	0	0	0	0	0	0	0	0	0	0	0	0	0	0	0	0	0	0	0	0	0	0	0	0	0	0	0	41.19	FALSE	FALSE	FALSE	293	0.014
SPAG17p.Arg1656Gln	SPAG17	0.014371	0.0103972	0	0.0359276	0.269913	0.232558							Gln	Arg	FALSE		2	0	0	0	0	0	0	0	0	0	0	2	0	0	0	0	0	0	0	0	0	0	0	0	0	0	0	0	0	0	0	0	0	0	0	0	0	0	0	0	0	0	0	0	0	0	0	0	0	0	0	0	0	0	0	0	0	0	0	0	0	0	0	0	0	0	41.54	FALSE	FALSE	FALSE	293	0.014
SPAG17p.Glu1054Lys	SPAG17	0.014371	0.0103972	0	0.0359276	0.269913	0.232558							Lys	Glu	TRUE		2	0	0	0	0	0	0	0	0	0	0	2	0	0	0	0	0	0	0	0	0	0	0	0	0	0	0	0	0	0	0	0	0	0	0	0	0	0	0	0	0	0	0	0	0	0	0	0	0	0	0	0	0	0	0	0	0	0	0	0	0	0	0	0	0	0	40.52	FALSE	FALSE	FALSE	293	0.014
SPAG17p.Glu1205Lys	SPAG17	0.014371	0.0103972	0	0.0359276	0.269913	0.232558							Lys	Glu	TRUE		2	0	0	0	0	0	0	0	0	0	0	2	0	0	0	0	0	0	0	0	0	0	0	0	0	0	0	0	0	0	0	0	0	0	0	0	0	0	0	0	0	0	0	0	0	0	0	0	0	0	0	0	0	0	0	0	0	0	0	0	0	0	0	0	0	0	41.46	FALSE	FALSE	FALSE	293	0.014
SPAG17p.Glu147Lys	SPAG17	0.014371	0.0103972	0	0.0359276	0.269913	0.232558							Lys	Glu	TRUE		2	0	0	0	0	0	0	0	0	0	0	2	0	0	0	0	0	0	0	0	0	0	0	0	0	0	0	0	0	0	0	0	0	0	0	0	0	0	0	0	0	0	0	0	0	0	0	0	0	0	0	0	0	0	0	0	0	0	0	0	0	0	0	0	0	0	40.96	FALSE	FALSE	FALSE	293	0.014
SPAG17p.Met873Ile	SPAG17	0.014371	0.0103972	0	0.0359276	0.269913	0.232558							Ile	Met	FALSE		2	0	0	0	0	0	0	0	0	0	0	2	0	0	0	0	0	0	0	0	0	0	0	0	0	0	0	0	0	0	0	0	0	0	0	0	0	0	0	0	0	0	0	0	0	0	0	0	0	0	0	0	0	0	0	0	0	0	0	0	0	0	0	0	0	0	41.33	FALSE	FALSE	FALSE	293	0.014
SPAG1p.Glu143Lys	SPAG1	0.014371	0.0103972	0	0.0359276	0.269913	0.232558							Lys	Glu	TRUE		2	0	0	0	0	0	0	0	0	0	0	2	0	0	0	0	0	0	0	0	0	0	0	0	0	0	0	0	0	0	0	0	0	0	0	0	0	0	0	0	0	0	0	0	0	0	0	0	0	0	0	0	0	0	0	0	0	0	0	0	0	0	0	0	0	0	40.74	FALSE	FALSE	FALSE	293	0.014
SPAG5p.Glu702Lys	SPAG5	0.014371	0.0103972	0	0.0359276	0.269913	0.232558							Lys	Glu	TRUE		2	0	0	0	0	0	0	0	0	0	0	2	0	0	0	0	0	0	0	0	0	0	0	0	0	0	0	0	0	0	0	0	0	0	0	0	0	0	0	0	0	0	0	0	0	0	0	0	0	0	0	0	0	0	0	0	0	0	0	0	0	0	0	0	0	0	41.37	FALSE	FALSE	FALSE	293	0.014
SPAG9p.Gln499Lys	SPAG9	0.014371	0.0103972	0	0.0359276	0.269913	0.232558							Lys	Gln	TRUE		2	0	0	0	0	0	0	0	0	0	0	2	0	0	0	0	0	0	0	0	0	0	0	0	0	0	0	0	0	0	0	0	0	0	0	0	0	0	0	0	0	0	0	0	0	0	0	0	0	0	0	0	0	0	0	0	0	0	0	0	0	0	0	0	0	0	40.59	FALSE	FALSE	FALSE	293	0.014
SPAG9p.Lys638Asn	SPAG9	0.014371	0.0103972	0	0.0359276	0.269913	0.232558							Asn	Lys	FALSE		2	0	0	0	0	0	0	0	0	0	0	2	0	0	0	0	0	0	0	0	0	0	0	0	0	0	0	0	0	0	0	0	0	0	0	0	0	0	0	0	0	0	0	0	0	0	0	0	0	0	0	0	0	0	0	0	0	0	0	0	0	0	0	0	0	0	40.35	FALSE	FALSE	FALSE	293	0.014
SPAM1p.Arg283Trp	SPAM1	0.014371	0.0103972	0	0.0359276	0.269913	0.232558							Trp	Arg	FALSE		2	0	0	0	0	0	0	0	0	0	0	2	0	0	0	0	0	0	0	0	0	0	0	0	0	0	0	0	0	0	0	0	0	0	0	0	0	0	0	0	0	0	0	0	0	0	0	0	0	0	0	0	0	0	0	0	0	0	0	0	0	0	0	0	0	0	40.79	FALSE	FALSE	FALSE	293	0.014
SPAM1p.Asp198Asn	SPAM1	0.014371	0.0103972	0	0.0359276	0.269913	0.232558							Asn	Asp	FALSE		2	0	0	0	0	0	0	0	0	0	0	2	0	0	0	0	0	0	0	0	0	0	0	0	0	0	0	0	0	0	0	0	0	0	0	0	0	0	0	0	0	0	0	0	0	0	0	0	0	0	0	0	0	0	0	0	0	0	0	0	0	0	0	0	0	0	41.47	FALSE	FALSE	FALSE	293	0.014
SPAM1p.Glu66Lys	SPAM1	0.014371	0.0103972	0	0.0359276	0.269913	0.232558							Lys	Glu	TRUE		2	0	0	0	0	0	0	0	0	0	0	2	0	0	0	0	0	0	0	0	0	0	0	0	0	0	0	0	0	0	0	0	0	0	0	0	0	0	0	0	0	0	0	0	0	0	0	0	0	0	0	0	0	0	0	0	0	0	0	0	0	0	0	0	0	0	40.9	FALSE	FALSE	FALSE	293	0.014
SPAM1p.Gly207Arg	SPAM1	0.014371	0.0103972	0	0.0359276	0.269913	0.232558							Arg	Gly	TRUE		2	0	0	0	0	0	0	0	0	0	0	2	0	0	0	0	0	0	0	0	0	0	0	0	0	0	0	0	0	0	0	0	0	0	0	0	0	0	0	0	0	0	0	0	0	0	0	0	0	0	0	0	0	0	0	0	0	0	0	0	0	0	0	0	0	0	41.26	FALSE	FALSE	FALSE	293	0.014
SPAM1p.Gly77Glu	SPAM1	0.014371	0.0103972	0	0.0359276	0.269913	0.232558							Glu	Gly	FALSE		2	0	0	0	0	0	0	0	0	0	0	2	0	0	0	0	0	0	0	0	0	0	0	0	0	0	0	0	0	0	0	0	0	0	0	0	0	0	0	0	0	0	0	0	0	0	0	0	0	0	0	0	0	0	0	0	0	0	0	0	0	0	0	0	0	0	39.15	FALSE	FALSE	FALSE	293	0.014
SPAM1p.His214Tyr	SPAM1	0.014371	0.0103972	0	0.0359276	0.269913	0.232558							Tyr	His	TRUE		2	0	0	0	0	0	0	0	0	0	0	2	0	0	0	0	0	0	0	0	0	0	0	0	0	0	0	0	0	0	0	0	0	0	0	0	0	0	0	0	0	0	0	0	0	0	0	0	0	0	0	0	0	0	0	0	0	0	0	0	0	0	0	0	0	0	40.55	FALSE	FALSE	FALSE	293	0.014
SPANXCp.Asp32Asn	SPANXC	0.014371	0.0103972	0	0.0359276	0.269913	0.232558							Asn	Asp	FALSE		2	0	0	0	0	0	0	0	0	0	0	2	0	0	0	0	0	0	0	0	0	0	0	0	0	0	0	0	0	0	0	0	0	0	0	0	0	0	0	0	0	0	0	0	0	0	0	0	0	0	0	0	0	0	0	0	0	0	0	0	0	0	0	0	0	0	40.96	FALSE	FALSE	FALSE	293	0.014
SPANXCp.Ser48Leu	SPANXC	0.014371	0.0103972	0	0.0359276	0.269913	0.232558							Leu	Ser	FALSE		2	0	0	0	0	0	0	0	0	0	0	2	0	0	0	0	0	0	0	0	0	0	0	0	0	0	0	0	0	0	0	0	0	0	0	0	0	0	0	0	0	0	0	0	0	0	0	0	0	0	0	0	0	0	0	0	0	0	0	0	0	0	0	0	0	0	41.14	FALSE	FALSE	FALSE	293	0.014
SPANXDp.Gly9Glu	SPANXD	0.014371	0.0103972	0	0.0359276	0.269913	0.232558							Glu	Gly	FALSE		2	0	0	0	0	0	0	0	0	0	0	2	0	0	0	0	0	0	0	0	0	0	0	0	0	0	0	0	0	0	0	0	0	0	0	0	0	0	0	0	0	0	0	0	0	0	0	0	0	0	0	0	0	0	0	0	0	0	0	0	0	0	0	0	0	0	40.67	FALSE	FALSE	FALSE	293	0.014
SPANXN1p.Asp33Asn	SPANXN1	0.014371	0.0103972	0	0.0359276	0.269913	0.232558							Asn	Asp	FALSE		2	0	0	0	0	0	0	0	0	0	0	2	0	0	0	0	0	0	0	0	0	0	0	0	0	0	0	0	0	0	0	0	0	0	0	0	0	0	0	0	0	0	0	0	0	0	0	0	0	0	0	0	0	0	0	0	0	0	0	0	0	0	0	0	0	0	40.67	FALSE	FALSE	FALSE	293	0.014
SPANXN1p.Gln66Ter	SPANXN1	0.014371	0.0103972	0	0.0359276	0.269913	0.232558							Ter	Gln	FALSE		2	0	0	0	0	0	0	0	0	0	0	2	0	0	0	0	0	0	0	0	0	0	0	0	0	0	0	0	0	0	0	0	0	0	0	0	0	0	0	0	0	0	0	0	0	0	0	0	0	0	0	0	0	0	0	0	0	0	0	0	0	0	0	0	0	0	40.27	FALSE	FALSE	FALSE	293	0.014
SPANXN1p.Met43Ile	SPANXN1	0.014371	0.0103972	0	0.0359276	0.269913	0.232558							Ile	Met	FALSE		2	0	0	0	0	0	0	0	0	0	0	2	0	0	0	0	0	0	0	0	0	0	0	0	0	0	0	0	0	0	0	0	0	0	0	0	0	0	0	0	0	0	0	0	0	0	0	0	0	0	0	0	0	0	0	0	0	0	0	0	0	0	0	0	0	0	40.35	FALSE	FALSE	FALSE	293	0.014
SPANXN2p.Gln67Ter	SPANXN2	0.014371	0.0103972	0	0.0359276	0.269913	0.232558							Ter	Gln	FALSE		2	0	0	0	0	0	0	0	0	0	0	2	0	0	0	0	0	0	0	0	0	0	0	0	0	0	0	0	0	0	0	0	0	0	0	0	0	0	0	0	0	0	0	0	0	0	0	0	0	0	0	0	0	0	0	0	0	0	0	0	0	0	0	0	0	0	40.78	FALSE	FALSE	FALSE	293	0.014
SPANXN2p.Glu100Lys	SPANXN2	0.014371	0.0103972	0	0.0359276	0.269913	0.232558							Lys	Glu	TRUE		2	0	0	0	0	0	0	0	0	0	0	2	0	0	0	0	0	0	0	0	0	0	0	0	0	0	0	0	0	0	0	0	0	0	0	0	0	0	0	0	0	0	0	0	0	0	0	0	0	0	0	0	0	0	0	0	0	0	0	0	0	0	0	0	0	0	40.79	FALSE	FALSE	FALSE	293	0.014
SPANXN2p.Gly133Glu	SPANXN2	0.014371	0.0103972	0	0.0359276	0.269913	0.232558							Glu	Gly	FALSE		2	0	0	0	0	0	0	0	0	0	0	2	0	0	0	0	0	0	0	0	0	0	0	0	0	0	0	0	0	0	0	0	0	0	0	0	0	0	0	0	0	0	0	0	0	0	0	0	0	0	0	0	0	0	0	0	0	0	0	0	0	0	0	0	0	0	40.03	FALSE	FALSE	FALSE	293	0.014
SPANXN3p.Pro50Ser	SPANXN3	0.014371	0.0103972	0	0.0359276	0.269913	0.232558							Ser	Pro	TRUE		2	0	0	0	0	0	0	0	0	0	0	2	0	0	0	0	0	0	0	0	0	0	0	0	0	0	0	0	0	0	0	0	0	0	0	0	0	0	0	0	0	0	0	0	0	0	0	0	0	0	0	0	0	0	0	0	0	0	0	0	0	0	0	0	0	0	41.98	FALSE	FALSE	FALSE	293	0.014
SPANXN5p.Glu47Lys	SPANXN5	0.014371	0.0103972	0	0.0359276	0.269913	0.232558							Lys	Glu	TRUE		2	0	0	0	0	0	0	0	0	0	0	2	0	0	0	0	0	0	0	0	0	0	0	0	0	0	0	0	0	0	0	0	0	0	0	0	0	0	0	0	0	0	0	0	0	0	0	0	0	0	0	0	0	0	0	0	0	0	0	0	0	0	0	0	0	0	40.66	FALSE	FALSE	FALSE	293	0.014
SPANXN5p.Met43Ile	SPANXN5	0.014371	0.0103972	0	0.0359276	0.269913	0.232558							Ile	Met	FALSE		2	0	0	0	0	0	0	0	0	0	0	2	0	0	0	0	0	0	0	0	0	0	0	0	0	0	0	0	0	0	0	0	0	0	0	0	0	0	0	0	0	0	0	0	0	0	0	0	0	0	0	0	0	0	0	0	0	0	0	0	0	0	0	0	0	0	39.57	FALSE	FALSE	FALSE	293	0.014
SPATA13p.Pro387Gln	SPATA13	0.014371	0.0103972	0	0.0359276	0.269913	0.232558							Gln	Pro	FALSE		2	0	0	0	0	0	0	0	0	0	0	2	0	0	0	0	0	0	0	0	0	0	0	0	0	0	0	0	0	0	0	0	0	0	0	0	0	0	0	0	0	0	0	0	0	0	0	0	0	0	0	0	0	0	0	0	0	0	0	0	0	0	0	0	0	0	40.35	FALSE	FALSE	FALSE	293	0.014
SPATA16p.Asp19Asn	SPATA16	0.014371	0.0103972	0	0.0359276	0.269913	0.232558							Asn	Asp	FALSE		2	0	0	0	0	0	0	0	0	0	0	2	0	0	0	0	0	0	0	0	0	0	0	0	0	0	0	0	0	0	0	0	0	0	0	0	0	0	0	0	0	0	0	0	0	0	0	0	0	0	0	0	0	0	0	0	0	0	0	0	0	0	0	0	0	0	41.5	FALSE	FALSE	FALSE	293	0.014
SPATA16p.Glu398Lys	SPATA16	0.014371	0.0103972	0	0.0359276	0.269913	0.232558							Lys	Glu	TRUE		2	0	0	0	0	0	0	0	0	0	0	2	0	0	0	0	0	0	0	0	0	0	0	0	0	0	0	0	0	0	0	0	0	0	0	0	0	0	0	0	0	0	0	0	0	0	0	0	0	0	0	0	0	0	0	0	0	0	0	0	0	0	0	0	0	0	40.96	FALSE	FALSE	FALSE	293	0.014
SPATA16p.Glu42Lys	SPATA16	0.014371	0.0103972	0	0.0359276	0.269913	0.232558							Lys	Glu	TRUE		2	0	0	0	0	0	0	0	0	0	0	2	0	0	0	0	0	0	0	0	0	0	0	0	0	0	0	0	0	0	0	0	0	0	0	0	0	0	0	0	0	0	0	0	0	0	0	0	0	0	0	0	0	0	0	0	0	0	0	0	0	0	0	0	0	0	40.6	FALSE	FALSE	FALSE	293	0.014
SPATA16p.Gly297Glu	SPATA16	0.014371	0.0103972	0	0.0359276	0.269913	0.232558							Glu	Gly	FALSE		2	0	0	0	0	0	0	0	0	0	0	2	0	0	0	0	0	0	0	0	0	0	0	0	0	0	0	0	0	0	0	0	0	0	0	0	0	0	0	0	0	0	0	0	0	0	0	0	0	0	0	0	0	0	0	0	0	0	0	0	0	0	0	0	0	0	40.09	FALSE	FALSE	FALSE	293	0.014
SPATA16p.Gly394Arg	SPATA16	0.014371	0.0103972	0	0.0359276	0.269913	0.232558							Arg	Gly	TRUE		2	0	0	0	0	0	0	0	0	0	0	2	0	0	0	0	0	0	0	0	0	0	0	0	0	0	0	0	0	0	0	0	0	0	0	0	0	0	0	0	0	0	0	0	0	0	0	0	0	0	0	0	0	0	0	0	0	0	0	0	0	0	0	0	0	0	40.79	FALSE	FALSE	FALSE	293	0.014
SPATA16p.Pro414Leu	SPATA16	0.014371	0.0103972	0	0.0359276	0.269913	0.232558							Leu	Pro	FALSE		2	0	0	0	0	0	0	0	0	0	0	2	0	0	0	0	0	0	0	0	0	0	0	0	0	0	0	0	0	0	0	0	0	0	0	0	0	0	0	0	0	0	0	0	0	0	0	0	0	0	0	0	0	0	0	0	0	0	0	0	0	0	0	0	0	0	40.34	FALSE	FALSE	FALSE	293	0.014
SPATA17p.Pro227Ser	SPATA17	0.014371	0.0103972	0	0.0359276	0.269913	0.232558							Ser	Pro	TRUE		2	0	0	0	0	0	0	0	0	0	0	2	0	0	0	0	0	0	0	0	0	0	0	0	0	0	0	0	0	0	0	0	0	0	0	0	0	0	0	0	0	0	0	0	0	0	0	0	0	0	0	0	0	0	0	0	0	0	0	0	0	0	0	0	0	0	40.63	FALSE	FALSE	FALSE	293	0.014
SPATA18p.Asp69Asn	SPATA18	0.014371	0.0103972	0	0.0359276	0.269913	0.232558							Asn	Asp	FALSE		2	0	0	0	0	0	0	0	0	0	0	2	0	0	0	0	0	0	0	0	0	0	0	0	0	0	0	0	0	0	0	0	0	0	0	0	0	0	0	0	0	0	0	0	0	0	0	0	0	0	0	0	0	0	0	0	0	0	0	0	0	0	0	0	0	0	41.43	FALSE	FALSE	FALSE	293	0.014
SPATA22p.Pro278Leu	SPATA22	0.014371	0.0103972	0	0.0359276	0.269913	0.232558							Leu	Pro	FALSE		2	0	0	0	0	0	0	0	0	0	0	2	0	0	0	0	0	0	0	0	0	0	0	0	0	0	0	0	0	0	0	0	0	0	0	0	0	0	0	0	0	0	0	0	0	0	0	0	0	0	0	0	0	0	0	0	0	0	0	0	0	0	0	0	0	0	41	FALSE	FALSE	FALSE	293	0.014
SPATA31A2p.Glu1071Lys	SPATA31A2	0.014371	0.0103972	0	0.0359276	0.269913	0.232558							Lys	Glu	TRUE		2	0	0	0	0	0	0	0	0	0	0	2	0	0	0	0	0	0	0	0	0	0	0	0	0	0	0	0	0	0	0	0	0	0	0	0	0	0	0	0	0	0	0	0	0	0	0	0	0	0	0	0	0	0	0	0	0	0	0	0	0	0	0	0	0	0	39.9	FALSE	FALSE	FALSE	293	0.014
SPATA31A6p.Pro511Ser	SPATA31A6	0.014371	0.0103972	0	0.0359276	0.269913	0.232558							Ser	Pro	TRUE		2	0	0	0	0	0	0	0	0	0	0	2	0	0	0	0	0	0	0	0	0	0	0	0	0	0	0	0	0	0	0	0	0	0	0	0	0	0	0	0	0	0	0	0	0	0	0	0	0	0	0	0	0	0	0	0	0	0	0	0	0	0	0	0	0	0	39.88	FALSE	FALSE	FALSE	293	0.014
SPATA31D1p.Glu1271Lys	SPATA31D1	0.014371	0.0103972	0	0.0359276	0.269913	0.232558							Lys	Glu	TRUE		2	0	0	0	0	0	0	0	0	0	0	2	0	0	0	0	0	0	0	0	0	0	0	0	0	0	0	0	0	0	0	0	0	0	0	0	0	0	0	0	0	0	0	0	0	0	0	0	0	0	0	0	0	0	0	0	0	0	0	0	0	0	0	0	0	0	41.52	FALSE	FALSE	FALSE	293	0.014
SPATA31D1p.Gly1306Arg	SPATA31D1	0.014371	0.0103972	0	0.0359276	0.269913	0.232558							Arg	Gly	TRUE		2	0	0	0	0	0	0	0	0	0	0	2	0	0	0	0	0	0	0	0	0	0	0	0	0	0	0	0	0	0	0	0	0	0	0	0	0	0	0	0	0	0	0	0	0	0	0	0	0	0	0	0	0	0	0	0	0	0	0	0	0	0	0	0	0	0	39.62	FALSE	FALSE	FALSE	293	0.014
SPATA31E1p.Gly2Glu	SPATA31E1	0.014371	0.0103972	0	0.0359276	0.269913	0.232558							Glu	Gly	FALSE		2	0	0	0	0	0	0	0	0	0	0	2	0	0	0	0	0	0	0	0	0	0	0	0	0	0	0	0	0	0	0	0	0	0	0	0	0	0	0	0	0	0	0	0	0	0	0	0	0	0	0	0	0	0	0	0	0	0	0	0	0	0	0	0	0	0	40.07	FALSE	FALSE	FALSE	293	0.014
SPATA4p.Arg221Lys	SPATA4	0.014371	0.0103972	0	0.0359276	0.269913	0.232558							Lys	Arg	TRUE		2	0	0	0	0	0	0	0	0	0	0	2	0	0	0	0	0	0	0	0	0	0	0	0	0	0	0	0	0	0	0	0	0	0	0	0	0	0	0	0	0	0	0	0	0	0	0	0	0	0	0	0	0	0	0	0	0	0	0	0	0	0	0	0	0	0	41.13	FALSE	FALSE	FALSE	293	0.014
SPATA4p.Asp169Asn	SPATA4	0.014371	0.0103972	0	0.0359276	0.269913	0.232558							Asn	Asp	FALSE		2	0	0	0	0	0	0	0	0	0	0	2	0	0	0	0	0	0	0	0	0	0	0	0	0	0	0	0	0	0	0	0	0	0	0	0	0	0	0	0	0	0	0	0	0	0	0	0	0	0	0	0	0	0	0	0	0	0	0	0	0	0	0	0	0	0	39.98	FALSE	FALSE	FALSE	293	0.014
SPATA4p.Gly139Glu	SPATA4	0.014371	0.0103972	0	0.0359276	0.269913	0.232558							Glu	Gly	FALSE		2	0	0	0	0	0	0	0	0	0	0	2	0	0	0	0	0	0	0	0	0	0	0	0	0	0	0	0	0	0	0	0	0	0	0	0	0	0	0	0	0	0	0	0	0	0	0	0	0	0	0	0	0	0	0	0	0	0	0	0	0	0	0	0	0	0	40.94	FALSE	FALSE	FALSE	293	0.014
SPATA5L1p.Lys499Asn	SPATA5L1	0.014371	0.0103972	0	0.0359276	0.269913	0.232558							Asn	Lys	FALSE		2	0	0	0	0	0	0	0	0	0	0	2	0	0	0	0	0	0	0	0	0	0	0	0	0	0	0	0	0	0	0	0	0	0	0	0	0	0	0	0	0	0	0	0	0	0	0	0	0	0	0	0	0	0	0	0	0	0	0	0	0	0	0	0	0	0	40.9	FALSE	FALSE	FALSE	293	0.014
SPATA6Lp.Pro48His	SPATA6L	0.014371	0.0103972	0	0.0359276	0.269913	0.232558							His	Pro	TRUE		2	0	0	0	0	0	0	0	0	0	0	2	0	0	0	0	0	0	0	0	0	0	0	0	0	0	0	0	0	0	0	0	0	0	0	0	0	0	0	0	0	0	0	0	0	0	0	0	0	0	0	0	0	0	0	0	0	0	0	0	0	0	0	0	0	0	40.95	FALSE	FALSE	FALSE	293	0.014
SPATA6p.His439Tyr	SPATA6	0.014371	0.0103972	0	0.0359276	0.269913	0.232558							Tyr	His	TRUE		2	0	0	0	0	0	0	0	0	0	0	2	0	0	0	0	0	0	0	0	0	0	0	0	0	0	0	0	0	0	0	0	0	0	0	0	0	0	0	0	0	0	0	0	0	0	0	0	0	0	0	0	0	0	0	0	0	0	0	0	0	0	0	0	0	0	40.82	FALSE	FALSE	FALSE	293	0.014
SPATA7p.Pro14His	SPATA7	0.014371	0.0103972	0	0.0359276	0.269913	0.232558							His	Pro	TRUE		2	0	0	0	0	0	0	0	0	0	0	2	0	0	0	0	0	0	0	0	0	0	0	0	0	0	0	0	0	0	0	0	0	0	0	0	0	0	0	0	0	0	0	0	0	0	0	0	0	0	0	0	0	0	0	0	0	0	0	0	0	0	0	0	0	0	40.34	FALSE	FALSE	FALSE	293	0.014
SPATA7p.Ser144Leu	SPATA7	0.014371	0.0103972	0	0.0359276	0.269913	0.232558							Leu	Ser	FALSE		2	0	0	0	0	0	0	0	0	0	0	2	0	0	0	0	0	0	0	0	0	0	0	0	0	0	0	0	0	0	0	0	0	0	0	0	0	0	0	0	0	0	0	0	0	0	0	0	0	0	0	0	0	0	0	0	0	0	0	0	0	0	0	0	0	0	41.73	FALSE	FALSE	FALSE	293	0.014
SPATA8p.Arg80Gln	SPATA8	0.014371	0.0103972	0	0.0359276	0.269913	0.232558							Gln	Arg	FALSE		2	0	0	0	0	0	0	0	0	0	0	2	0	0	0	0	0	0	0	0	0	0	0	0	0	0	0	0	0	0	0	0	0	0	0	0	0	0	0	0	0	0	0	0	0	0	0	0	0	0	0	0	0	0	0	0	0	0	0	0	0	0	0	0	0	0	40.01	FALSE	FALSE	FALSE	293	0.014
SPATA8p.Gln90Ter	SPATA8	0.014371	0.0103972	0	0.0359276	0.269913	0.232558							Ter	Gln	FALSE		2	0	0	0	0	0	0	0	0	0	0	2	0	0	0	0	0	0	0	0	0	0	0	0	0	0	0	0	0	0	0	0	0	0	0	0	0	0	0	0	0	0	0	0	0	0	0	0	0	0	0	0	0	0	0	0	0	0	0	0	0	0	0	0	0	0	40.72	FALSE	FALSE	FALSE	293	0.014
SPATA8p.Glu65Lys	SPATA8	0.014371	0.0103972	0	0.0359276	0.269913	0.232558							Lys	Glu	TRUE		2	0	0	0	0	0	0	0	0	0	0	2	0	0	0	0	0	0	0	0	0	0	0	0	0	0	0	0	0	0	0	0	0	0	0	0	0	0	0	0	0	0	0	0	0	0	0	0	0	0	0	0	0	0	0	0	0	0	0	0	0	0	0	0	0	0	40.14	FALSE	FALSE	FALSE	293	0.014
SPATA8p.Pro3Gln	SPATA8	0.014371	0.0103972	0	0.0359276	0.269913	0.232558							Gln	Pro	FALSE		2	0	0	0	0	0	0	0	0	0	0	2	0	0	0	0	0	0	0	0	0	0	0	0	0	0	0	0	0	0	0	0	0	0	0	0	0	0	0	0	0	0	0	0	0	0	0	0	0	0	0	0	0	0	0	0	0	0	0	0	0	0	0	0	0	0	40.26	FALSE	FALSE	FALSE	293	0.014
SPATS1p.Asp124Asn	SPATS1	0.014371	0.0103972	0	0.0359276	0.269913	0.232558							Asn	Asp	FALSE		2	0	0	0	0	0	0	0	0	0	0	2	0	0	0	0	0	0	0	0	0	0	0	0	0	0	0	0	0	0	0	0	0	0	0	0	0	0	0	0	0	0	0	0	0	0	0	0	0	0	0	0	0	0	0	0	0	0	0	0	0	0	0	0	0	0	40.13	FALSE	FALSE	FALSE	293	0.014
SPATS2Lp.Arg239Cys	SPATS2L	0.014371	0.0103972	0	0.0359276	0.269913	0.232558							Cys	Arg	TRUE		2	0	0	0	0	0	0	0	0	0	0	2	0	0	0	0	0	0	0	0	0	0	0	0	0	0	0	0	0	0	0	0	0	0	0	0	0	0	0	0	0	0	0	0	0	0	0	0	0	0	0	0	0	0	0	0	0	0	0	0	0	0	0	0	0	0	40.67	FALSE	FALSE	FALSE	293	0.014
SPDEFp.Glu188Lys	SPDEF	0.014371	0.0103972	0	0.0359276	0.269913	0.232558							Lys	Glu	TRUE		2	0	0	0	0	0	0	0	0	0	0	2	0	0	0	0	0	0	0	0	0	0	0	0	0	0	0	0	0	0	0	0	0	0	0	0	0	0	0	0	0	0	0	0	0	0	0	0	0	0	0	0	0	0	0	0	0	0	0	0	0	0	0	0	0	0	40.66	FALSE	FALSE	FALSE	293	0.014
SPDYAp.Gly293Glu	SPDYA	0.014371	0.0103972	0	0.0359276	0.269913	0.232558							Glu	Gly	FALSE		2	0	0	0	0	0	0	0	0	0	0	2	0	0	0	0	0	0	0	0	0	0	0	0	0	0	0	0	0	0	0	0	0	0	0	0	0	0	0	0	0	0	0	0	0	0	0	0	0	0	0	0	0	0	0	0	0	0	0	0	0	0	0	0	0	0	40.63	FALSE	FALSE	FALSE	293	0.014
SPDYCp.Gly9Trp	SPDYC	0.014371	0.0103972	0	0.0359276	0.269913	0.232558							Trp	Gly	FALSE		2	0	0	0	0	0	0	0	0	0	0	2	0	0	0	0	0	0	0	0	0	0	0	0	0	0	0	0	0	0	0	0	0	0	0	0	0	0	0	0	0	0	0	0	0	0	0	0	0	0	0	0	0	0	0	0	0	0	0	0	0	0	0	0	0	0	39.96	FALSE	FALSE	FALSE	293	0.014
SPDYE1p.Asp81Asn	SPDYE1	0.014371	0.0103972	0	0.0359276	0.269913	0.232558							Asn	Asp	FALSE		2	0	0	0	0	0	0	0	0	0	0	2	0	0	0	0	0	0	0	0	0	0	0	0	0	0	0	0	0	0	0	0	0	0	0	0	0	0	0	0	0	0	0	0	0	0	0	0	0	0	0	0	0	0	0	0	0	0	0	0	0	0	0	0	0	0	40.31	FALSE	FALSE	FALSE	293	0.014
SPDYE1p.Trp108Cys	SPDYE1	0.014371	0.0103972	0	0.0359276	0.269913	0.232558							Cys	Trp	TRUE		2	0	0	0	0	0	0	0	0	0	0	2	0	0	0	0	0	0	0	0	0	0	0	0	0	0	0	0	0	0	0	0	0	0	0	0	0	0	0	0	0	0	0	0	0	0	0	0	0	0	0	0	0	0	0	0	0	0	0	0	0	0	0	0	0	0	41.29	FALSE	FALSE	FALSE	293	0.014
SPDYE4p.Arg95Gln	SPDYE4	0.014371	0.0103972	0	0.0359276	0.269913	0.232558							Gln	Arg	FALSE		2	0	0	0	0	0	0	0	0	0	0	2	0	0	0	0	0	0	0	0	0	0	0	0	0	0	0	0	0	0	0	0	0	0	0	0	0	0	0	0	0	0	0	0	0	0	0	0	0	0	0	0	0	0	0	0	0	0	0	0	0	0	0	0	0	0	40.52	FALSE	FALSE	FALSE	293	0.014
SPECC1p.Gly851Trp	SPECC1	0.014371	0.0103972	0	0.0359276	0.269913	0.232558							Trp	Gly	FALSE	2	2	0	0	0	0	0	0	0	0	0	0	2	0	0	0	0	0	0	0	0	0	0	0	0	0	0	0	0	0	0	0	0	0	0	0	0	0	0	0	0	0	0	0	0	0	0	0	0	0	0	0	0	0	0	0	0	0	0	0	0	0	0	0	0	0	0	41.68	FALSE	FALSE	FALSE	293	0.014
SPECC1p.Ser627Leu	SPECC1	0.014371	0.0103972	0	0.0359276	0.269913	0.232558							Leu	Ser	FALSE	2	2	0	0	0	0	0	0	0	0	0	0	2	0	0	0	0	0	0	0	0	0	0	0	0	0	0	0	0	0	0	0	0	0	0	0	0	0	0	0	0	0	0	0	0	0	0	0	0	0	0	0	0	0	0	0	0	0	0	0	0	0	0	0	0	0	0	40.66	FALSE	FALSE	FALSE	293	0.014
SPEF2p.Arg65Cys	SPEF2	0.014371	0.0103972	0	0.0359276	0.269913	0.232558							Cys	Arg	TRUE		2	0	0	0	0	0	0	0	0	0	0	2	0	0	0	0	0	0	0	0	0	0	0	0	0	0	0	0	0	0	0	0	0	0	0	0	0	0	0	0	0	0	0	0	0	0	0	0	0	0	0	0	0	0	0	0	0	0	0	0	0	0	0	0	0	0	39.88	FALSE	FALSE	FALSE	293	0.014
SPEF2p.Glu1521Lys	SPEF2	0.014371	0.0103972	0	0.0359276	0.269913	0.232558							Lys	Glu	TRUE		2	0	0	0	0	0	0	0	0	0	0	2	0	0	0	0	0	0	0	0	0	0	0	0	0	0	0	0	0	0	0	0	0	0	0	0	0	0	0	0	0	0	0	0	0	0	0	0	0	0	0	0	0	0	0	0	0	0	0	0	0	0	0	0	0	0	40.7	FALSE	FALSE	FALSE	293	0.014
SPEF2p.Gly976Glu	SPEF2	0.014371	0.0103972	0	0.0359276	0.269913	0.232558							Glu	Gly	FALSE		2	0	0	0	0	0	0	0	0	0	0	2	0	0	0	0	0	0	0	0	0	0	0	0	0	0	0	0	0	0	0	0	0	0	0	0	0	0	0	0	0	0	0	0	0	0	0	0	0	0	0	0	0	0	0	0	0	0	0	0	0	0	0	0	0	0	40.5	FALSE	FALSE	FALSE	293	0.014
SPEGp.Glu293Lys	SPEG	0.014371	0.0103972	0	0.0359276	0.269913	0.232558							Lys	Glu	TRUE		2	0	0	0	0	0	0	0	0	0	0	2	0	0	0	0	0	0	0	0	0	0	0	0	0	0	0	0	0	0	0	0	0	0	0	0	0	0	0	0	0	0	0	0	0	0	0	0	0	0	0	0	0	0	0	0	0	0	0	0	0	0	0	0	0	0	40.01	FALSE	FALSE	FALSE	293	0.014
SPEGp.Pro2824Ser	SPEG	0.014371	0.0103972	0	0.0359276	0.269913	0.232558							Ser	Pro	TRUE		2	0	0	0	0	0	0	0	0	0	0	2	0	0	0	0	0	0	0	0	0	0	0	0	0	0	0	0	0	0	0	0	0	0	0	0	0	0	0	0	0	0	0	0	0	0	0	0	0	0	0	0	0	0	0	0	0	0	0	0	0	0	0	0	0	0	39.88	FALSE	FALSE	FALSE	293	0.014
SPEGp.Pro727Ser	SPEG	0.014371	0.0103972	0	0.0359276	0.269913	0.232558							Ser	Pro	TRUE		2	0	0	0	0	0	0	0	0	0	0	2	0	0	0	0	0	0	0	0	0	0	0	0	0	0	0	0	0	0	0	0	0	0	0	0	0	0	0	0	0	0	0	0	0	0	0	0	0	0	0	0	0	0	0	0	0	0	0	0	0	0	0	0	0	0	41.06	FALSE	FALSE	FALSE	293	0.014
SPENp.Arg1529Cys	SPEN	0.014371	0.0103972	0	0.0359276	0.269913	0.232558							Cys	Arg	TRUE	1	2	0	0	0	0	0	0	0	0	0	0	2	0	0	0	0	0	0	0	0	0	0	0	0	0	0	0	0	0	0	0	0	0	0	0	0	0	0	0	0	0	0	0	0	0	0	0	0	0	0	0	0	0	0	0	0	0	0	0	0	0	0	0	0	0	0	40.97	FALSE	FALSE	FALSE	293	0.014
SPENp.Pro39Ser	SPEN	0.014371	0.0103972	0	0.0359276	0.269913	0.232558							Ser	Pro	TRUE	1	2	0	0	0	0	0	0	0	0	0	0	2	0	0	0	0	0	0	0	0	0	0	0	0	0	0	0	0	0	0	0	0	0	0	0	0	0	0	0	0	0	0	0	0	0	0	0	0	0	0	0	0	0	0	0	0	0	0	0	0	0	0	0	0	0	0	40.17	FALSE	FALSE	FALSE	293	0.014
SPERTp.Arg209Gln	SPERT	0.014371	0.0103972	0	0.0359276	0.269913	0.232558							Gln	Arg	FALSE		2	0	0	0	0	0	0	0	0	0	0	2	0	0	0	0	0	0	0	0	0	0	0	0	0	0	0	0	0	0	0	0	0	0	0	0	0	0	0	0	0	0	0	0	0	0	0	0	0	0	0	0	0	0	0	0	0	0	0	0	0	0	0	0	0	0	41.28	FALSE	FALSE	FALSE	293	0.014
SPERTp.Glu253Lys	SPERT	0.014371	0.0103972	0	0.0359276	0.269913	0.232558							Lys	Glu	TRUE		2	0	0	0	0	0	0	0	0	0	0	2	0	0	0	0	0	0	0	0	0	0	0	0	0	0	0	0	0	0	0	0	0	0	0	0	0	0	0	0	0	0	0	0	0	0	0	0	0	0	0	0	0	0	0	0	0	0	0	0	0	0	0	0	0	0	40.76	FALSE	FALSE	FALSE	293	0.014
SPERTp.Pro145Ser	SPERT	0.014371	0.0103972	0	0.0359276	0.269913	0.232558							Ser	Pro	TRUE		2	0	0	0	0	0	0	0	0	0	0	2	0	0	0	0	0	0	0	0	0	0	0	0	0	0	0	0	0	0	0	0	0	0	0	0	0	0	0	0	0	0	0	0	0	0	0	0	0	0	0	0	0	0	0	0	0	0	0	0	0	0	0	0	0	0	40.41	FALSE	FALSE	FALSE	293	0.014
SPERTp.Pro91Leu	SPERT	0.014371	0.0103972	0	0.0359276	0.269913	0.232558							Leu	Pro	FALSE		2	0	0	0	0	0	0	0	0	0	0	2	0	0	0	0	0	0	0	0	0	0	0	0	0	0	0	0	0	0	0	0	0	0	0	0	0	0	0	0	0	0	0	0	0	0	0	0	0	0	0	0	0	0	0	0	0	0	0	0	0	0	0	0	0	0	40.59	FALSE	FALSE	FALSE	293	0.014
SPERTp.Pro91Ser	SPERT	0.014371	0.0103972	0	0.0359276	0.269913	0.232558							Ser	Pro	TRUE		2	0	0	0	0	0	0	0	0	0	0	2	0	0	0	0	0	0	0	0	0	0	0	0	0	0	0	0	0	0	0	0	0	0	0	0	0	0	0	0	0	0	0	0	0	0	0	0	0	0	0	0	0	0	0	0	0	0	0	0	0	0	0	0	0	0	40.66	FALSE	FALSE	FALSE	293	0.014
SPESP1p.Arg45Gln	SPESP1	0.014371	0.0103972	0	0.0359276	0.269913	0.232558							Gln	Arg	FALSE		2	0	0	0	0	0	0	0	0	0	0	2	0	0	0	0	0	0	0	0	0	0	0	0	0	0	0	0	0	0	0	0	0	0	0	0	0	0	0	0	0	0	0	0	0	0	0	0	0	0	0	0	0	0	0	0	0	0	0	0	0	0	0	0	0	0	39.71	FALSE	FALSE	FALSE	293	0.014
SPESP1p.His35Tyr	SPESP1	0.014371	0.0103972	0	0.0359276	0.269913	0.232558							Tyr	His	TRUE		2	0	0	0	0	0	0	0	0	0	0	2	0	0	0	0	0	0	0	0	0	0	0	0	0	0	0	0	0	0	0	0	0	0	0	0	0	0	0	0	0	0	0	0	0	0	0	0	0	0	0	0	0	0	0	0	0	0	0	0	0	0	0	0	0	0	41.43	FALSE	FALSE	FALSE	293	0.014
SPESP1p.Pro48Leu	SPESP1	0.014371	0.0103972	0	0.0359276	0.269913	0.232558							Leu	Pro	FALSE		2	0	0	0	0	0	0	0	0	0	0	2	0	0	0	0	0	0	0	0	0	0	0	0	0	0	0	0	0	0	0	0	0	0	0	0	0	0	0	0	0	0	0	0	0	0	0	0	0	0	0	0	0	0	0	0	0	0	0	0	0	0	0	0	0	0	40.85	FALSE	FALSE	FALSE	293	0.014
SPG21p.Ser169Leu	SPG21	0.014371	0.0103972	0	0.0359276	0.269913	0.232558							Leu	Ser	FALSE		2	0	0	0	0	0	0	0	0	0	0	2	0	0	0	0	0	0	0	0	0	0	0	0	0	0	0	0	0	0	0	0	0	0	0	0	0	0	0	0	0	0	0	0	0	0	0	0	0	0	0	0	0	0	0	0	0	0	0	0	0	0	0	0	0	0	40.67	FALSE	FALSE	FALSE	293	0.014
SPHK1p.Met345Ile	SPHK1	0.014371	0.0103972	0	0.0359276	0.269913	0.232558							Ile	Met	FALSE		2	0	0	0	0	0	0	0	0	0	0	2	0	0	0	0	0	0	0	0	0	0	0	0	0	0	0	0	0	0	0	0	0	0	0	0	0	0	0	0	0	0	0	0	0	0	0	0	0	0	0	0	0	0	0	0	0	0	0	0	0	0	0	0	0	0	38.62	FALSE	FALSE	FALSE	293	0.014
SPHKAPp.Ala295Thr	SPHKAP	0.014371	0.0103972	0	0.0359276	0.269913	0.232558							Thr	Ala	TRUE		2	0	0	0	0	0	0	0	0	0	0	2	0	0	0	0	0	0	0	0	0	0	0	0	0	0	0	0	0	0	0	0	0	0	0	0	0	0	0	0	0	0	0	0	0	0	0	0	0	0	0	0	0	0	0	0	0	0	0	0	0	0	0	0	0	0	39.72	FALSE	FALSE	FALSE	293	0.014
SPHKAPp.Arg442Trp	SPHKAP	0.014371	0.0103972	0	0.0359276	0.269913	0.232558							Trp	Arg	FALSE		2	0	0	0	0	0	0	0	0	0	0	2	0	0	0	0	0	0	0	0	0	0	0	0	0	0	0	0	0	0	0	0	0	0	0	0	0	0	0	0	0	0	0	0	0	0	0	0	0	0	0	0	0	0	0	0	0	0	0	0	0	0	0	0	0	0	40.47	FALSE	FALSE	FALSE	293	0.014
SPHKAPp.Asp1670Asn	SPHKAP	0.014371	0.0103972	0	0.0359276	0.269913	0.232558							Asn	Asp	FALSE		2	0	0	0	0	0	0	0	0	0	0	2	0	0	0	0	0	0	0	0	0	0	0	0	0	0	0	0	0	0	0	0	0	0	0	0	0	0	0	0	0	0	0	0	0	0	0	0	0	0	0	0	0	0	0	0	0	0	0	0	0	0	0	0	0	0	40.86	FALSE	FALSE	FALSE	293	0.014
SPHKAPp.Asp343Asn	SPHKAP	0.014371	0.0103972	0	0.0359276	0.269913	0.232558							Asn	Asp	FALSE		2	0	0	0	0	0	0	0	0	0	0	2	0	0	0	0	0	0	0	0	0	0	0	0	0	0	0	0	0	0	0	0	0	0	0	0	0	0	0	0	0	0	0	0	0	0	0	0	0	0	0	0	0	0	0	0	0	0	0	0	0	0	0	0	0	0	40.94	FALSE	FALSE	FALSE	293	0.014
SPHKAPp.Glu1425Lys	SPHKAP	0.014371	0.0103972	0	0.0359276	0.269913	0.232558							Lys	Glu	TRUE		2	0	0	0	0	0	0	0	0	0	0	2	0	0	0	0	0	0	0	0	0	0	0	0	0	0	0	0	0	0	0	0	0	0	0	0	0	0	0	0	0	0	0	0	0	0	0	0	0	0	0	0	0	0	0	0	0	0	0	0	0	0	0	0	0	0	40.56	FALSE	FALSE	FALSE	293	0.014
SPHKAPp.Glu1432Lys	SPHKAP	0.014371	0.0103972	0	0.0359276	0.269913	0.232558							Lys	Glu	TRUE		2	0	0	0	0	0	0	0	0	0	0	2	0	0	0	0	0	0	0	0	0	0	0	0	0	0	0	0	0	0	0	0	0	0	0	0	0	0	0	0	0	0	0	0	0	0	0	0	0	0	0	0	0	0	0	0	0	0	0	0	0	0	0	0	0	0	40.84	FALSE	FALSE	FALSE	293	0.014
SPHKAPp.Glu1455Lys	SPHKAP	0.014371	0.0103972	0	0.0359276	0.269913	0.232558							Lys	Glu	TRUE		2	0	0	0	0	0	0	0	0	0	0	2	0	0	0	0	0	0	0	0	0	0	0	0	0	0	0	0	0	0	0	0	0	0	0	0	0	0	0	0	0	0	0	0	0	0	0	0	0	0	0	0	0	0	0	0	0	0	0	0	0	0	0	0	0	0	40.74	FALSE	FALSE	FALSE	293	0.014
SPHKAPp.Gly369Glu	SPHKAP	0.014371	0.0103972	0	0.0359276	0.269913	0.232558							Glu	Gly	FALSE		2	0	0	0	0	0	0	0	0	0	0	2	0	0	0	0	0	0	0	0	0	0	0	0	0	0	0	0	0	0	0	0	0	0	0	0	0	0	0	0	0	0	0	0	0	0	0	0	0	0	0	0	0	0	0	0	0	0	0	0	0	0	0	0	0	0	40.9	FALSE	FALSE	FALSE	293	0.014
SPHKAPp.Gly618Glu	SPHKAP	0.014371	0.0103972	0	0.0359276	0.269913	0.232558							Glu	Gly	FALSE		2	0	0	0	0	0	0	0	0	0	0	2	0	0	0	0	0	0	0	0	0	0	0	0	0	0	0	0	0	0	0	0	0	0	0	0	0	0	0	0	0	0	0	0	0	0	0	0	0	0	0	0	0	0	0	0	0	0	0	0	0	0	0	0	0	0	39.78	FALSE	FALSE	FALSE	293	0.014
SPHKAPp.His324Tyr	SPHKAP	0.014371	0.0103972	0	0.0359276	0.269913	0.232558							Tyr	His	TRUE		2	0	0	0	0	0	0	0	0	0	0	2	0	0	0	0	0	0	0	0	0	0	0	0	0	0	0	0	0	0	0	0	0	0	0	0	0	0	0	0	0	0	0	0	0	0	0	0	0	0	0	0	0	0	0	0	0	0	0	0	0	0	0	0	0	0	41.3	FALSE	FALSE	FALSE	293	0.014
SPHKAPp.Pro1087Ser	SPHKAP	0.014371	0.0103972	0	0.0359276	0.269913	0.232558							Ser	Pro	TRUE		2	0	0	0	0	0	0	0	0	0	0	2	0	0	0	0	0	0	0	0	0	0	0	0	0	0	0	0	0	0	0	0	0	0	0	0	0	0	0	0	0	0	0	0	0	0	0	0	0	0	0	0	0	0	0	0	0	0	0	0	0	0	0	0	0	0	40.63	FALSE	FALSE	FALSE	293	0.014
SPHKAPp.Pro529Ser	SPHKAP	0.014371	0.0103972	0	0.0359276	0.269913	0.232558							Ser	Pro	TRUE		2	0	0	0	0	0	0	0	0	0	0	2	0	0	0	0	0	0	0	0	0	0	0	0	0	0	0	0	0	0	0	0	0	0	0	0	0	0	0	0	0	0	0	0	0	0	0	0	0	0	0	0	0	0	0	0	0	0	0	0	0	0	0	0	0	0	41.69	FALSE	FALSE	FALSE	293	0.014
SPHKAPp.Pro911Ser	SPHKAP	0.014371	0.0103972	0	0.0359276	0.269913	0.232558							Ser	Pro	TRUE		2	0	0	0	0	0	0	0	0	0	0	2	0	0	0	0	0	0	0	0	0	0	0	0	0	0	0	0	0	0	0	0	0	0	0	0	0	0	0	0	0	0	0	0	0	0	0	0	0	0	0	0	0	0	0	0	0	0	0	0	0	0	0	0	0	0	41.05	FALSE	FALSE	FALSE	293	0.014
SPHKAPp.Trp257Ter	SPHKAP	0.014371	0.0103972	0	0.0359276	0.269913	0.232558							Ter	Trp	FALSE		2	0	0	0	0	0	0	0	0	0	0	2	0	0	0	0	0	0	0	0	0	0	0	0	0	0	0	0	0	0	0	0	0	0	0	0	0	0	0	0	0	0	0	0	0	0	0	0	0	0	0	0	0	0	0	0	0	0	0	0	0	0	0	0	0	0	40.43	FALSE	FALSE	FALSE	293	0.014
SPI1p.Met7Ile	SPI1	0.014371	0.0103972	0	0.0359276	0.269913	0.232558							Ile	Met	FALSE		2	0	0	0	0	0	0	0	0	0	0	2	0	0	0	0	0	0	0	0	0	0	0	0	0	0	0	0	0	0	0	0	0	0	0	0	0	0	0	0	0	0	0	0	0	0	0	0	0	0	0	0	0	0	0	0	0	0	0	0	0	0	0	0	0	0	41.36	FALSE	FALSE	FALSE	293	0.014
SPIBp.Gly11Arg	SPIB	0.014371	0.0103972	0	0.0359276	0.269913	0.232558							Arg	Gly	TRUE		2	0	0	0	0	0	0	0	0	0	0	2	0	0	0	0	0	0	0	0	0	0	0	0	0	0	0	0	0	0	0	0	0	0	0	0	0	0	0	0	0	0	0	0	0	0	0	0	0	0	0	0	0	0	0	0	0	0	0	0	0	0	0	0	0	0	40.66	FALSE	FALSE	FALSE	293	0.014
SPINK13p.Arg84Cys	SPINK13	0.014371	0.0103972	0	0.0359276	0.269913	0.232558							Cys	Arg	TRUE		2	0	0	0	0	0	0	0	0	0	0	2	0	0	0	0	0	0	0	0	0	0	0	0	0	0	0	0	0	0	0	0	0	0	0	0	0	0	0	0	0	0	0	0	0	0	0	0	0	0	0	0	0	0	0	0	0	0	0	0	0	0	0	0	0	0	40.72	FALSE	FALSE	FALSE	293	0.014
SPINK5p.Asp546Asn	SPINK5	0.014371	0.0103972	0	0.0359276	0.269913	0.232558							Asn	Asp	FALSE		2	0	0	0	0	0	0	0	0	0	0	2	0	0	0	0	0	0	0	0	0	0	0	0	0	0	0	0	0	0	0	0	0	0	0	0	0	0	0	0	0	0	0	0	0	0	0	0	0	0	0	0	0	0	0	0	0	0	0	0	0	0	0	0	0	0	40.58	FALSE	FALSE	FALSE	293	0.014
SPINK5p.Glu494Lys	SPINK5	0.014371	0.0103972	0	0.0359276	0.269913	0.232558							Lys	Glu	TRUE		2	0	0	0	0	0	0	0	0	0	0	2	0	0	0	0	0	0	0	0	0	0	0	0	0	0	0	0	0	0	0	0	0	0	0	0	0	0	0	0	0	0	0	0	0	0	0	0	0	0	0	0	0	0	0	0	0	0	0	0	0	0	0	0	0	0	41.17	FALSE	FALSE	FALSE	293	0.014
SPINK5p.Gly281Glu	SPINK5	0.014371	0.0103972	0	0.0359276	0.269913	0.232558							Glu	Gly	FALSE		2	0	0	0	0	0	0	0	0	0	0	2	0	0	0	0	0	0	0	0	0	0	0	0	0	0	0	0	0	0	0	0	0	0	0	0	0	0	0	0	0	0	0	0	0	0	0	0	0	0	0	0	0	0	0	0	0	0	0	0	0	0	0	0	0	0	40.65	FALSE	FALSE	FALSE	293	0.014
SPINK5p.Gly551Arg	SPINK5	0.014371	0.0103972	0	0.0359276	0.269913	0.232558							Arg	Gly	TRUE		2	0	0	0	0	0	0	0	0	0	0	2	0	0	0	0	0	0	0	0	0	0	0	0	0	0	0	0	0	0	0	0	0	0	0	0	0	0	0	0	0	0	0	0	0	0	0	0	0	0	0	0	0	0	0	0	0	0	0	0	0	0	0	0	0	0	40.54	FALSE	FALSE	FALSE	293	0.014
SPINT1p.Arg454Leu	SPINT1	0.014371	0.0103972	0	0.0359276	0.269913	0.232558							Leu	Arg	FALSE		2	0	0	0	0	0	0	0	0	0	0	2	0	0	0	0	0	0	0	0	0	0	0	0	0	0	0	0	0	0	0	0	0	0	0	0	0	0	0	0	0	0	0	0	0	0	0	0	0	0	0	0	0	0	0	0	0	0	0	0	0	0	0	0	0	0	39.34	FALSE	FALSE	FALSE	293	0.014
SPINT1p.Pro405Ser	SPINT1	0.014371	0.0103972	0	0.0359276	0.269913	0.232558							Ser	Pro	TRUE		2	0	0	0	0	0	0	0	0	0	0	2	0	0	0	0	0	0	0	0	0	0	0	0	0	0	0	0	0	0	0	0	0	0	0	0	0	0	0	0	0	0	0	0	0	0	0	0	0	0	0	0	0	0	0	0	0	0	0	0	0	0	0	0	0	0	40.68	FALSE	FALSE	FALSE	293	0.014
SPIRE2p.Arg221Leu	SPIRE2	0.014371	0.0103972	0	0.0359276	0.269913	0.232558							Leu	Arg	FALSE		2	0	0	0	0	0	0	0	0	0	0	2	0	0	0	0	0	0	0	0	0	0	0	0	0	0	0	0	0	0	0	0	0	0	0	0	0	0	0	0	0	0	0	0	0	0	0	0	0	0	0	0	0	0	0	0	0	0	0	0	0	0	0	0	0	0	40.56	FALSE	FALSE	FALSE	293	0.014
SPNS3p.Glu497Lys	SPNS3	0.014371	0.0103972	0	0.0359276	0.269913	0.232558							Lys	Glu	TRUE		2	0	0	0	0	0	0	0	0	0	0	2	0	0	0	0	0	0	0	0	0	0	0	0	0	0	0	0	0	0	0	0	0	0	0	0	0	0	0	0	0	0	0	0	0	0	0	0	0	0	0	0	0	0	0	0	0	0	0	0	0	0	0	0	0	0	40.39	FALSE	FALSE	FALSE	293	0.014
SPNS3p.Gly230Arg	SPNS3	0.014371	0.0103972	0	0.0359276	0.269913	0.232558							Arg	Gly	TRUE		2	0	0	0	0	0	0	0	0	0	0	2	0	0	0	0	0	0	0	0	0	0	0	0	0	0	0	0	0	0	0	0	0	0	0	0	0	0	0	0	0	0	0	0	0	0	0	0	0	0	0	0	0	0	0	0	0	0	0	0	0	0	0	0	0	0	40.95	FALSE	FALSE	FALSE	293	0.014
SPNp.Gly217Arg	SPN	0.014371	0.0103972	0	0.0359276	0.269913	0.232558							Arg	Gly	TRUE		2	0	0	0	0	0	0	0	0	0	0	2	0	0	0	0	0	0	0	0	0	0	0	0	0	0	0	0	0	0	0	0	0	0	0	0	0	0	0	0	0	0	0	0	0	0	0	0	0	0	0	0	0	0	0	0	0	0	0	0	0	0	0	0	0	0	41.14	FALSE	FALSE	FALSE	293	0.014
SPO11p.Gly249Arg	SPO11	0.014371	0.0103972	0	0.0359276	0.269913	0.232558							Arg	Gly	TRUE		2	0	0	0	0	0	0	0	0	0	0	2	0	0	0	0	0	0	0	0	0	0	0	0	0	0	0	0	0	0	0	0	0	0	0	0	0	0	0	0	0	0	0	0	0	0	0	0	0	0	0	0	0	0	0	0	0	0	0	0	0	0	0	0	0	0	40.64	FALSE	FALSE	FALSE	293	0.014
SPOCD1p.Asp691Asn	SPOCD1	0.014371	0.0103972	0	0.0359276	0.269913	0.232558							Asn	Asp	FALSE		2	0	0	0	0	0	0	0	0	0	0	2	0	0	0	0	0	0	0	0	0	0	0	0	0	0	0	0	0	0	0	0	0	0	0	0	0	0	0	0	0	0	0	0	0	0	0	0	0	0	0	0	0	0	0	0	0	0	0	0	0	0	0	0	0	0	40.36	FALSE	FALSE	FALSE	293	0.014
SPOCK1p.Pro140Leu	SPOCK1	0.014371	0.0103972	0	0.0359276	0.269913	0.232558							Leu	Pro	FALSE		2	0	0	0	0	0	0	0	0	0	0	2	0	0	0	0	0	0	0	0	0	0	0	0	0	0	0	0	0	0	0	0	0	0	0	0	0	0	0	0	0	0	0	0	0	0	0	0	0	0	0	0	0	0	0	0	0	0	0	0	0	0	0	0	0	0	40.11	FALSE	FALSE	FALSE	293	0.014
SPOCK3p.Asp404Asn	SPOCK3	0.014371	0.0103972	0	0.0359276	0.269913	0.232558							Asn	Asp	FALSE		2	0	0	0	0	0	0	0	0	0	0	2	0	0	0	0	0	0	0	0	0	0	0	0	0	0	0	0	0	0	0	0	0	0	0	0	0	0	0	0	0	0	0	0	0	0	0	0	0	0	0	0	0	0	0	0	0	0	0	0	0	0	0	0	0	0	41.23	FALSE	FALSE	FALSE	293	0.014
SPOCK3p.Glu222Lys	SPOCK3	0.014371	0.0103972	0	0.0359276	0.269913	0.232558							Lys	Glu	TRUE		2	0	0	0	0	0	0	0	0	0	0	2	0	0	0	0	0	0	0	0	0	0	0	0	0	0	0	0	0	0	0	0	0	0	0	0	0	0	0	0	0	0	0	0	0	0	0	0	0	0	0	0	0	0	0	0	0	0	0	0	0	0	0	0	0	0	41.02	FALSE	FALSE	FALSE	293	0.014
SPOCK3p.Gly76Glu	SPOCK3	0.014371	0.0103972	0	0.0359276	0.269913	0.232558							Glu	Gly	FALSE		2	0	0	0	0	0	0	0	0	0	0	2	0	0	0	0	0	0	0	0	0	0	0	0	0	0	0	0	0	0	0	0	0	0	0	0	0	0	0	0	0	0	0	0	0	0	0	0	0	0	0	0	0	0	0	0	0	0	0	0	0	0	0	0	0	0	39.56	FALSE	FALSE	FALSE	293	0.014
SPOCK3p.Trp255Ter	SPOCK3	0.014371	0.0103972	0	0.0359276	0.269913	0.232558							Ter	Trp	FALSE		2	0	0	0	0	0	0	0	0	0	0	2	0	0	0	0	0	0	0	0	0	0	0	0	0	0	0	0	0	0	0	0	0	0	0	0	0	0	0	0	0	0	0	0	0	0	0	0	0	0	0	0	0	0	0	0	0	0	0	0	0	0	0	0	0	0	40.51	FALSE	FALSE	FALSE	293	0.014
SPOPLp.Trp22Leu	SPOPL	0.014371	0.0103972	0	0.0359276	0.269913	0.232558							Leu	Trp	FALSE		2	0	0	0	0	0	0	0	0	0	0	2	0	0	0	0	0	0	0	0	0	0	0	0	0	0	0	0	0	0	0	0	0	0	0	0	0	0	0	0	0	0	0	0	0	0	0	0	0	0	0	0	0	0	0	0	0	0	0	0	0	0	0	0	0	0	40.84	FALSE	FALSE	FALSE	293	0.014
SPPL2Ap.Gly365Cys	SPPL2A	0.014371	0.0103972	0	0.0359276	0.269913	0.232558							Cys	Gly	TRUE		2	0	0	0	0	0	0	0	0	0	0	2	0	0	0	0	0	0	0	0	0	0	0	0	0	0	0	0	0	0	0	0	0	0	0	0	0	0	0	0	0	0	0	0	0	0	0	0	0	0	0	0	0	0	0	0	0	0	0	0	0	0	0	0	0	0	40.99	FALSE	FALSE	FALSE	293	0.014
SPPL2Cp.Glu242Lys	SPPL2C	0.014371	0.0103972	0	0.0359276	0.269913	0.232558							Lys	Glu	TRUE		2	0	0	0	0	0	0	0	0	0	0	2	0	0	0	0	0	0	0	0	0	0	0	0	0	0	0	0	0	0	0	0	0	0	0	0	0	0	0	0	0	0	0	0	0	0	0	0	0	0	0	0	0	0	0	0	0	0	0	0	0	0	0	0	0	0	40.62	FALSE	FALSE	FALSE	293	0.014
SPPL2Cp.Pro611Ser	SPPL2C	0.014371	0.0103972	0	0.0359276	0.269913	0.232558							Ser	Pro	TRUE		2	0	0	0	0	0	0	0	0	0	0	2	0	0	0	0	0	0	0	0	0	0	0	0	0	0	0	0	0	0	0	0	0	0	0	0	0	0	0	0	0	0	0	0	0	0	0	0	0	0	0	0	0	0	0	0	0	0	0	0	0	0	0	0	0	0	40.87	FALSE	FALSE	FALSE	293	0.014
SPPL2Cp.Pro683Leu	SPPL2C	0.014371	0.0103972	0	0.0359276	0.269913	0.232558							Leu	Pro	FALSE		2	0	0	0	0	0	0	0	0	0	0	2	0	0	0	0	0	0	0	0	0	0	0	0	0	0	0	0	0	0	0	0	0	0	0	0	0	0	0	0	0	0	0	0	0	0	0	0	0	0	0	0	0	0	0	0	0	0	0	0	0	0	0	0	0	0	40.93	FALSE	FALSE	FALSE	293	0.014
SPPL3p.Pro227Leu	SPPL3	0.014371	0.0103972	0	0.0359276	0.269913	0.232558							Leu	Pro	FALSE		2	0	0	0	0	0	0	0	0	0	0	2	0	0	0	0	0	0	0	0	0	0	0	0	0	0	0	0	0	0	0	0	0	0	0	0	0	0	0	0	0	0	0	0	0	0	0	0	0	0	0	0	0	0	0	0	0	0	0	0	0	0	0	0	0	0	41.25	FALSE	FALSE	FALSE	293	0.014
SPRR1Ap.Glu31Lys	SPRR1A	0.014371	0.0103972	0	0.0359276	0.269913	0.232558							Lys	Glu	TRUE		2	0	0	0	0	0	0	0	0	0	0	2	0	0	0	0	0	0	0	0	0	0	0	0	0	0	0	0	0	0	0	0	0	0	0	0	0	0	0	0	0	0	0	0	0	0	0	0	0	0	0	0	0	0	0	0	0	0	0	0	0	0	0	0	0	0	40	FALSE	FALSE	FALSE	293	0.014
SPRR1Bp.Thr11Ile	SPRR1B	0.014371	0.0103972	0	0.0359276	0.269913	0.232558							Ile	Thr	FALSE		2	0	0	0	0	0	0	0	0	0	0	2	0	0	0	0	0	0	0	0	0	0	0	0	0	0	0	0	0	0	0	0	0	0	0	0	0	0	0	0	0	0	0	0	0	0	0	0	0	0	0	0	0	0	0	0	0	0	0	0	0	0	0	0	0	0	41.31	FALSE	FALSE	FALSE	293	0.014
SPRR2Gp.Pro16Ser	SPRR2G	0.014371	0.0103972	0	0.0359276	0.269913	0.232558							Ser	Pro	TRUE		2	0	0	0	0	0	0	0	0	0	0	2	0	0	0	0	0	0	0	0	0	0	0	0	0	0	0	0	0	0	0	0	0	0	0	0	0	0	0	0	0	0	0	0	0	0	0	0	0	0	0	0	0	0	0	0	0	0	0	0	0	0	0	0	0	0	40.84	FALSE	FALSE	FALSE	293	0.014
SPRR2Gp.Pro28Ser	SPRR2G	0.014371	0.0103972	0	0.0359276	0.269913	0.232558							Ser	Pro	TRUE		2	0	0	0	0	0	0	0	0	0	0	2	0	0	0	0	0	0	0	0	0	0	0	0	0	0	0	0	0	0	0	0	0	0	0	0	0	0	0	0	0	0	0	0	0	0	0	0	0	0	0	0	0	0	0	0	0	0	0	0	0	0	0	0	0	0	40.73	FALSE	FALSE	FALSE	293	0.014
SPRR3p.Gly137Glu	SPRR3	0.014371	0.0103972	0	0.0359276	0.269913	0.232558							Glu	Gly	FALSE		2	0	0	0	0	0	0	0	0	0	0	2	0	0	0	0	0	0	0	0	0	0	0	0	0	0	0	0	0	0	0	0	0	0	0	0	0	0	0	0	0	0	0	0	0	0	0	0	0	0	0	0	0	0	0	0	0	0	0	0	0	0	0	0	0	0	41.29	FALSE	FALSE	FALSE	293	0.014
SPRR4p.Gln71Ter	SPRR4	0.014371	0.0103972	0	0.0359276	0.269913	0.232558							Ter	Gln	FALSE		2	0	0	0	0	0	0	0	0	0	0	2	0	0	0	0	0	0	0	0	0	0	0	0	0	0	0	0	0	0	0	0	0	0	0	0	0	0	0	0	0	0	0	0	0	0	0	0	0	0	0	0	0	0	0	0	0	0	0	0	0	0	0	0	0	0	40.64	FALSE	FALSE	FALSE	293	0.014
SPRY3p.Ser108Leu	SPRY3	0.014371	0.0103972	0	0.0359276	0.269913	0.232558							Leu	Ser	FALSE		2	0	0	0	0	0	0	0	0	0	0	2	0	0	0	0	0	0	0	0	0	0	0	0	0	0	0	0	0	0	0	0	0	0	0	0	0	0	0	0	0	0	0	0	0	0	0	0	0	0	0	0	0	0	0	0	0	0	0	0	0	0	0	0	0	0	40.86	FALSE	FALSE	FALSE	293	0.014
SPRYD3p.Pro100Ser	SPRYD3	0.014371	0.0103972	0	0.0359276	0.269913	0.232558							Ser	Pro	TRUE		2	0	0	0	0	0	0	0	0	0	0	2	0	0	0	0	0	0	0	0	0	0	0	0	0	0	0	0	0	0	0	0	0	0	0	0	0	0	0	0	0	0	0	0	0	0	0	0	0	0	0	0	0	0	0	0	0	0	0	0	0	0	0	0	0	0	40.12	FALSE	FALSE	FALSE	293	0.014
SPRp.Phe250Leu	SPR	0.014371	0.0103972	0	0.0359276	0.269913	0.232558							Leu	Phe	FALSE		2	0	0	0	0	0	0	0	0	0	0	2	0	0	0	0	0	0	0	0	0	0	0	0	0	0	0	0	0	0	0	0	0	0	0	0	0	0	0	0	0	0	0	0	0	0	0	0	0	0	0	0	0	0	0	0	0	0	0	0	0	0	0	0	0	0	41.05	FALSE	FALSE	FALSE	293	0.014
SPSB1p.Thr18Ser	SPSB1	0.014371	0.0103972	0	0.0359276	0.269913	0.232558							Ser	Thr	TRUE		2	0	0	0	0	0	0	0	0	0	0	2	0	0	0	0	0	0	0	0	0	0	0	0	0	0	0	0	0	0	0	0	0	0	0	0	0	0	0	0	0	0	0	0	0	0	0	0	0	0	0	0	0	0	0	0	0	0	0	0	0	0	0	0	0	0	40.66	FALSE	FALSE	FALSE	293	0.014
SPTA1p.Arg2129Lys	SPTA1	0.014371	0.0103972	0	0.0359276	0.269913	0.232558							Lys	Arg	TRUE		2	0	0	0	0	0	0	0	0	0	0	2	0	0	0	0	0	0	0	0	0	0	0	0	0	0	0	0	0	0	0	0	0	0	0	0	0	0	0	0	0	0	0	0	0	0	0	0	0	0	0	0	0	0	0	0	0	0	0	0	0	0	0	0	0	0	40.96	FALSE	FALSE	FALSE	293	0.014
SPTA1p.Arg356Cys	SPTA1	0.014371	0.0103972	0	0.0359276	0.269913	0.232558							Cys	Arg	TRUE		2	0	0	0	0	0	0	0	0	0	0	2	0	0	0	0	0	0	0	0	0	0	0	0	0	0	0	0	0	0	0	0	0	0	0	0	0	0	0	0	0	0	0	0	0	0	0	0	0	0	0	0	0	0	0	0	0	0	0	0	0	0	0	0	0	0	41.21	FALSE	FALSE	FALSE	293	0.014
SPTA1p.Glu2275Lys	SPTA1	0.014371	0.0103972	0	0.0359276	0.269913	0.232558							Lys	Glu	TRUE		2	0	0	0	0	0	0	0	0	0	0	2	0	0	0	0	0	0	0	0	0	0	0	0	0	0	0	0	0	0	0	0	0	0	0	0	0	0	0	0	0	0	0	0	0	0	0	0	0	0	0	0	0	0	0	0	0	0	0	0	0	0	0	0	0	0	40.65	FALSE	FALSE	FALSE	293	0.014
SPTA1p.Glu30Lys	SPTA1	0.014371	0.0103972	0	0.0359276	0.269913	0.232558							Lys	Glu	TRUE		2	0	0	0	0	0	0	0	0	0	0	2	0	0	0	0	0	0	0	0	0	0	0	0	0	0	0	0	0	0	0	0	0	0	0	0	0	0	0	0	0	0	0	0	0	0	0	0	0	0	0	0	0	0	0	0	0	0	0	0	0	0	0	0	0	0	40.54	FALSE	FALSE	FALSE	293	0.014
SPTA1p.Gly1845Glu	SPTA1	0.014371	0.0103972	0	0.0359276	0.269913	0.232558							Glu	Gly	FALSE		2	0	0	0	0	0	0	0	0	0	0	2	0	0	0	0	0	0	0	0	0	0	0	0	0	0	0	0	0	0	0	0	0	0	0	0	0	0	0	0	0	0	0	0	0	0	0	0	0	0	0	0	0	0	0	0	0	0	0	0	0	0	0	0	0	0	40.45	FALSE	FALSE	FALSE	293	0.014
SPTA1p.Trp1935Ter	SPTA1	0.014371	0.0103972	0	0.0359276	0.269913	0.232558							Ter	Trp	FALSE		2	0	0	0	0	0	0	0	0	0	0	2	0	0	0	0	0	0	0	0	0	0	0	0	0	0	0	0	0	0	0	0	0	0	0	0	0	0	0	0	0	0	0	0	0	0	0	0	0	0	0	0	0	0	0	0	0	0	0	0	0	0	0	0	0	0	39.96	FALSE	FALSE	FALSE	293	0.014
SPTBN1p.Arg1915Cys	SPTBN1	0.014371	0.0103972	0	0.0359276	0.269913	0.232558							Cys	Arg	TRUE		2	0	0	0	0	0	0	0	0	0	0	2	0	0	0	0	0	0	0	0	0	0	0	0	0	0	0	0	0	0	0	0	0	0	0	0	0	0	0	0	0	0	0	0	0	0	0	0	0	0	0	0	0	0	0	0	0	0	0	0	0	0	0	0	0	0	40.17	FALSE	FALSE	FALSE	293	0.014
SPTBN2p.Arg944Trp	SPTBN2	0.014371	0.0103972	0	0.0359276	0.269913	0.232558							Trp	Arg	FALSE		2	0	0	0	0	0	0	0	0	0	0	2	0	0	0	0	0	0	0	0	0	0	0	0	0	0	0	0	0	0	0	0	0	0	0	0	0	0	0	0	0	0	0	0	0	0	0	0	0	0	0	0	0	0	0	0	0	0	0	0	0	0	0	0	0	0	40.38	FALSE	FALSE	FALSE	293	0.014
SPTBN4p.Asp502Asn	SPTBN4	0.014371	0.0103972	0	0.0359276	0.269913	0.232558							Asn	Asp	FALSE		2	0	0	0	0	0	0	0	0	0	0	2	0	0	0	0	0	0	0	0	0	0	0	0	0	0	0	0	0	0	0	0	0	0	0	0	0	0	0	0	0	0	0	0	0	0	0	0	0	0	0	0	0	0	0	0	0	0	0	0	0	0	0	0	0	0	40.54	FALSE	FALSE	FALSE	293	0.014
SPTBN4p.Glu1745Lys	SPTBN4	0.014371	0.0103972	0	0.0359276	0.269913	0.232558							Lys	Glu	TRUE		2	0	0	0	0	0	0	0	0	0	0	2	0	0	0	0	0	0	0	0	0	0	0	0	0	0	0	0	0	0	0	0	0	0	0	0	0	0	0	0	0	0	0	0	0	0	0	0	0	0	0	0	0	0	0	0	0	0	0	0	0	0	0	0	0	0	39.98	FALSE	FALSE	FALSE	293	0.014
SPTBN4p.Glu370Lys	SPTBN4	0.014371	0.0103972	0	0.0359276	0.269913	0.232558							Lys	Glu	TRUE		2	0	0	0	0	0	0	0	0	0	0	2	0	0	0	0	0	0	0	0	0	0	0	0	0	0	0	0	0	0	0	0	0	0	0	0	0	0	0	0	0	0	0	0	0	0	0	0	0	0	0	0	0	0	0	0	0	0	0	0	0	0	0	0	0	0	40.24	FALSE	FALSE	FALSE	293	0.014
SPTBN4p.Met265Ile	SPTBN4	0.014371	0.0103972	0	0.0359276	0.269913	0.232558							Ile	Met	FALSE		2	0	0	0	0	0	0	0	0	0	0	2	0	0	0	0	0	0	0	0	0	0	0	0	0	0	0	0	0	0	0	0	0	0	0	0	0	0	0	0	0	0	0	0	0	0	0	0	0	0	0	0	0	0	0	0	0	0	0	0	0	0	0	0	0	0	40.37	FALSE	FALSE	FALSE	293	0.014
SPTBN4p.Thr1876Ile	SPTBN4	0.014371	0.0103972	0	0.0359276	0.269913	0.232558							Ile	Thr	FALSE		2	0	0	0	0	0	0	0	0	0	0	2	0	0	0	0	0	0	0	0	0	0	0	0	0	0	0	0	0	0	0	0	0	0	0	0	0	0	0	0	0	0	0	0	0	0	0	0	0	0	0	0	0	0	0	0	0	0	0	0	0	0	0	0	0	0	40.85	FALSE	FALSE	FALSE	293	0.014
SPTBp.Glu1680Lys	SPTB	0.014371	0.0103972	0	0.0359276	0.269913	0.232558							Lys	Glu	TRUE		2	0	0	0	0	0	0	0	0	0	0	2	0	0	0	0	0	0	0	0	0	0	0	0	0	0	0	0	0	0	0	0	0	0	0	0	0	0	0	0	0	0	0	0	0	0	0	0	0	0	0	0	0	0	0	0	0	0	0	0	0	0	0	0	0	0	41.7	FALSE	FALSE	FALSE	293	0.014
SPTLC1p.Ala190Val	SPTLC1	0.014371	0.0103972	0	0.0359276	0.269913	0.232558							Val	Ala	FALSE		2	0	0	0	0	0	0	0	0	0	0	2	0	0	0	0	0	0	0	0	0	0	0	0	0	0	0	0	0	0	0	0	0	0	0	0	0	0	0	0	0	0	0	0	0	0	0	0	0	0	0	0	0	0	0	0	0	0	0	0	0	0	0	0	0	0	39.84	FALSE	FALSE	FALSE	293	0.014
SPTLC2p.Arg484Leu	SPTLC2	0.014371	0.0103972	0	0.0359276	0.269913	0.232558							Leu	Arg	FALSE		2	0	0	0	0	0	0	0	0	0	0	2	0	0	0	0	0	0	0	0	0	0	0	0	0	0	0	0	0	0	0	0	0	0	0	0	0	0	0	0	0	0	0	0	0	0	0	0	0	0	0	0	0	0	0	0	0	0	0	0	0	0	0	0	0	0	40.5	FALSE	FALSE	FALSE	293	0.014
SPTLC2p.Pro367Ser	SPTLC2	0.014371	0.0103972	0	0.0359276	0.269913	0.232558							Ser	Pro	TRUE		2	0	0	0	0	0	0	0	0	0	0	2	0	0	0	0	0	0	0	0	0	0	0	0	0	0	0	0	0	0	0	0	0	0	0	0	0	0	0	0	0	0	0	0	0	0	0	0	0	0	0	0	0	0	0	0	0	0	0	0	0	0	0	0	0	0	40.72	FALSE	FALSE	FALSE	293	0.014
SPTLC3p.Gly73Glu	SPTLC3	0.014371	0.0103972	0	0.0359276	0.269913	0.232558							Glu	Gly	FALSE		2	0	0	0	0	0	0	0	0	0	0	2	0	0	0	0	0	0	0	0	0	0	0	0	0	0	0	0	0	0	0	0	0	0	0	0	0	0	0	0	0	0	0	0	0	0	0	0	0	0	0	0	0	0	0	0	0	0	0	0	0	0	0	0	0	0	40.71	FALSE	FALSE	FALSE	293	0.014
SPTSSBp.Arg31Gln	SPTSSB	0.014371	0.0103972	0	0.0359276	0.269913	0.232558							Gln	Arg	FALSE		2	0	0	0	0	0	0	0	0	0	0	2	0	0	0	0	0	0	0	0	0	0	0	0	0	0	0	0	0	0	0	0	0	0	0	0	0	0	0	0	0	0	0	0	0	0	0	0	0	0	0	0	0	0	0	0	0	0	0	0	0	0	0	0	0	0	41.41	FALSE	FALSE	FALSE	293	0.014
SPZ1p.Glu296Lys	SPZ1	0.014371	0.0103972	0	0.0359276	0.269913	0.232558							Lys	Glu	TRUE		2	0	0	0	0	0	0	0	0	0	0	2	0	0	0	0	0	0	0	0	0	0	0	0	0	0	0	0	0	0	0	0	0	0	0	0	0	0	0	0	0	0	0	0	0	0	0	0	0	0	0	0	0	0	0	0	0	0	0	0	0	0	0	0	0	0	41.03	FALSE	FALSE	FALSE	293	0.014
SPZ1p.Thr291Ala	SPZ1	0.014371	0.0103972	0	0.0359276	0.269913	0.232558							Ala	Thr	FALSE		2	0	0	0	0	0	0	0	0	0	0	2	0	0	0	0	0	0	0	0	0	0	0	0	0	0	0	0	0	0	0	0	0	0	0	0	0	0	0	0	0	0	0	0	0	0	0	0	0	0	0	0	0	0	0	0	0	0	0	0	0	0	0	0	0	0	40.88	FALSE	FALSE	FALSE	293	0.014
SQLEp.Arg45Ser	SQLE	0.014371	0.0103972	0	0.0359276	0.269913	0.232558							Ser	Arg	TRUE		2	0	0	0	0	0	0	0	0	0	0	2	0	0	0	0	0	0	0	0	0	0	0	0	0	0	0	0	0	0	0	0	0	0	0	0	0	0	0	0	0	0	0	0	0	0	0	0	0	0	0	0	0	0	0	0	0	0	0	0	0	0	0	0	0	0	40.18	FALSE	FALSE	FALSE	293	0.014
SQRDLp.Asp269Asn	SQRDL	0.014371	0.0103972	0	0.0359276	0.269913	0.232558							Asn	Asp	FALSE		2	0	0	0	0	0	0	0	0	0	0	2	0	0	0	0	0	0	0	0	0	0	0	0	0	0	0	0	0	0	0	0	0	0	0	0	0	0	0	0	0	0	0	0	0	0	0	0	0	0	0	0	0	0	0	0	0	0	0	0	0	0	0	0	0	0	39.75	FALSE	FALSE	FALSE	293	0.014
SQRDLp.Gly335Val	SQRDL	0.014371	0.0103972	0	0.0359276	0.269913	0.232558							Val	Gly	FALSE		2	0	0	0	0	0	0	0	0	0	0	2	0	0	0	0	0	0	0	0	0	0	0	0	0	0	0	0	0	0	0	0	0	0	0	0	0	0	0	0	0	0	0	0	0	0	0	0	0	0	0	0	0	0	0	0	0	0	0	0	0	0	0	0	0	0	40.91	FALSE	FALSE	FALSE	293	0.014
SQRDLp.Pro123Gln	SQRDL	0.014371	0.0103972	0	0.0359276	0.269913	0.232558							Gln	Pro	FALSE		2	0	0	0	0	0	0	0	0	0	0	2	0	0	0	0	0	0	0	0	0	0	0	0	0	0	0	0	0	0	0	0	0	0	0	0	0	0	0	0	0	0	0	0	0	0	0	0	0	0	0	0	0	0	0	0	0	0	0	0	0	0	0	0	0	0	40.6	FALSE	FALSE	FALSE	293	0.014
SRBD1p.Ser28Leu	SRBD1	0.014371	0.0103972	0	0.0359276	0.269913	0.232558							Leu	Ser	FALSE		2	0	0	0	0	0	0	0	0	0	0	2	0	0	0	0	0	0	0	0	0	0	0	0	0	0	0	0	0	0	0	0	0	0	0	0	0	0	0	0	0	0	0	0	0	0	0	0	0	0	0	0	0	0	0	0	0	0	0	0	0	0	0	0	0	0	40.52	FALSE	FALSE	FALSE	293	0.014
SRCAPp.Gln2039Ter	SRCAP	0.014371	0.0103972	0	0.0359276	0.269913	0.232558							Ter	Gln	FALSE		2	0	0	0	0	0	0	0	0	0	0	2	0	0	0	0	0	0	0	0	0	0	0	0	0	0	0	0	0	0	0	0	0	0	0	0	0	0	0	0	0	0	0	0	0	0	0	0	0	0	0	0	0	0	0	0	0	0	0	0	0	0	0	0	0	0	40.42	FALSE	FALSE	FALSE	293	0.014
SRCAPp.Ser1278Leu	SRCAP	0.014371	0.0103972	0	0.0359276	0.269913	0.232558							Leu	Ser	FALSE		2	0	0	0	0	0	0	0	0	0	0	2	0	0	0	0	0	0	0	0	0	0	0	0	0	0	0	0	0	0	0	0	0	0	0	0	0	0	0	0	0	0	0	0	0	0	0	0	0	0	0	0	0	0	0	0	0	0	0	0	0	0	0	0	0	0	40.59	FALSE	FALSE	FALSE	293	0.014
SRCIN1p.Pro540Ser	SRCIN1	0.014371	0.0103972	0	0.0359276	0.269913	0.232558							Ser	Pro	TRUE		2	0	0	0	0	0	0	0	0	0	0	2	0	0	0	0	0	0	0	0	0	0	0	0	0	0	0	0	0	0	0	0	0	0	0	0	0	0	0	0	0	0	0	0	0	0	0	0	0	0	0	0	0	0	0	0	0	0	0	0	0	0	0	0	0	0	40.65	FALSE	FALSE	FALSE	293	0.014
SRD5A1p.Arg80Cys	SRD5A1	0.014371	0.0103972	0	0.0359276	0.269913	0.232558							Cys	Arg	TRUE		2	0	0	0	0	0	0	0	0	0	0	2	0	0	0	0	0	0	0	0	0	0	0	0	0	0	0	0	0	0	0	0	0	0	0	0	0	0	0	0	0	0	0	0	0	0	0	0	0	0	0	0	0	0	0	0	0	0	0	0	0	0	0	0	0	0	40.08	FALSE	FALSE	FALSE	293	0.014
SRD5A1p.His167Tyr	SRD5A1	0.014371	0.0103972	0	0.0359276	0.269913	0.232558							Tyr	His	TRUE		2	0	0	0	0	0	0	0	0	0	0	2	0	0	0	0	0	0	0	0	0	0	0	0	0	0	0	0	0	0	0	0	0	0	0	0	0	0	0	0	0	0	0	0	0	0	0	0	0	0	0	0	0	0	0	0	0	0	0	0	0	0	0	0	0	0	39.76	FALSE	FALSE	FALSE	293	0.014
SREBF2p.Gly40Arg	SREBF2	0.014371	0.0103972	0	0.0359276	0.269913	0.232558							Arg	Gly	TRUE		2	0	0	0	0	0	0	0	0	0	0	2	0	0	0	0	0	0	0	0	0	0	0	0	0	0	0	0	0	0	0	0	0	0	0	0	0	0	0	0	0	0	0	0	0	0	0	0	0	0	0	0	0	0	0	0	0	0	0	0	0	0	0	0	0	0	40.14	FALSE	FALSE	FALSE	293	0.014
SREBF2p.Pro122Ser	SREBF2	0.014371	0.0103972	0	0.0359276	0.269913	0.232558							Ser	Pro	TRUE		2	0	0	0	0	0	0	0	0	0	0	2	0	0	0	0	0	0	0	0	0	0	0	0	0	0	0	0	0	0	0	0	0	0	0	0	0	0	0	0	0	0	0	0	0	0	0	0	0	0	0	0	0	0	0	0	0	0	0	0	0	0	0	0	0	0	40.35	FALSE	FALSE	FALSE	293	0.014
SRGAP1p.Pro856Ser	SRGAP1	0.014371	0.0103972	0	0.0359276	0.269913	0.232558							Ser	Pro	TRUE		2	0	0	0	0	0	0	0	0	0	0	2	0	0	0	0	0	0	0	0	0	0	0	0	0	0	0	0	0	0	0	0	0	0	0	0	0	0	0	0	0	0	0	0	0	0	0	0	0	0	0	0	0	0	0	0	0	0	0	0	0	0	0	0	0	0	39.93	FALSE	FALSE	FALSE	293	0.014
SRGAP3p.Met121Ile	SRGAP3	0.014371	0.0103972	0	0.0359276	0.269913	0.232558							Ile	Met	FALSE	2	2	0	0	0	0	0	0	0	0	0	0	2	0	0	0	0	0	0	0	0	0	0	0	0	0	0	0	0	0	0	0	0	0	0	0	0	0	0	0	0	0	0	0	0	0	0	0	0	0	0	0	0	0	0	0	0	0	0	0	0	0	0	0	0	0	0	40.89	FALSE	FALSE	FALSE	293	0.014
SRGAP3p.Pro593Ser	SRGAP3	0.014371	0.0103972	0	0.0359276	0.269913	0.232558							Ser	Pro	TRUE	2	2	0	0	0	0	0	0	0	0	0	0	2	0	0	0	0	0	0	0	0	0	0	0	0	0	0	0	0	0	0	0	0	0	0	0	0	0	0	0	0	0	0	0	0	0	0	0	0	0	0	0	0	0	0	0	0	0	0	0	0	0	0	0	0	0	0	41.06	FALSE	FALSE	FALSE	293	0.014
SRIp.Pro28Leu	SRI	0.014371	0.0103972	0	0.0359276	0.269913	0.232558							Leu	Pro	FALSE		2	0	0	0	0	0	0	0	0	0	0	2	0	0	0	0	0	0	0	0	0	0	0	0	0	0	0	0	0	0	0	0	0	0	0	0	0	0	0	0	0	0	0	0	0	0	0	0	0	0	0	0	0	0	0	0	0	0	0	0	0	0	0	0	0	0	41.82	FALSE	FALSE	FALSE	293	0.014
SRP72p.His439Tyr	SRP72	0.014371	0.0103972	0	0.0359276	0.269913	0.232558							Tyr	His	TRUE		2	0	0	0	0	0	0	0	0	0	0	2	0	0	0	0	0	0	0	0	0	0	0	0	0	0	0	0	0	0	0	0	0	0	0	0	0	0	0	0	0	0	0	0	0	0	0	0	0	0	0	0	0	0	0	0	0	0	0	0	0	0	0	0	0	0	40.88	FALSE	FALSE	FALSE	293	0.014
SRPX2p.Arg343Gln	SRPX2	0.014371	0.0103972	0	0.0359276	0.269913	0.232558							Gln	Arg	FALSE		2	0	0	0	0	0	0	0	0	0	0	2	0	0	0	0	0	0	0	0	0	0	0	0	0	0	0	0	0	0	0	0	0	0	0	0	0	0	0	0	0	0	0	0	0	0	0	0	0	0	0	0	0	0	0	0	0	0	0	0	0	0	0	0	0	0	41	FALSE	FALSE	FALSE	293	0.014
SRRM2p.Pro477Ser	SRRM2	0.014371	0.0103972	0	0.0359276	0.269913	0.232558							Ser	Pro	TRUE		2	0	0	0	0	0	0	0	0	0	0	2	0	0	0	0	0	0	0	0	0	0	0	0	0	0	0	0	0	0	0	0	0	0	0	0	0	0	0	0	0	0	0	0	0	0	0	0	0	0	0	0	0	0	0	0	0	0	0	0	0	0	0	0	0	0	40.62	FALSE	FALSE	FALSE	293	0.014
SRRM3p.Glu83Lys	SRRM3	0.014371	0.0103972	0	0.0359276	0.269913	0.232558							Lys	Glu	TRUE		2	0	0	0	0	0	0	0	0	0	0	2	0	0	0	0	0	0	0	0	0	0	0	0	0	0	0	0	0	0	0	0	0	0	0	0	0	0	0	0	0	0	0	0	0	0	0	0	0	0	0	0	0	0	0	0	0	0	0	0	0	0	0	0	0	0	40.81	FALSE	FALSE	FALSE	293	0.014
SRRM4p.Pro71Leu	SRRM4	0.014371	0.0103972	0	0.0359276	0.269913	0.232558							Leu	Pro	FALSE		2	0	0	0	0	0	0	0	0	0	0	2	0	0	0	0	0	0	0	0	0	0	0	0	0	0	0	0	0	0	0	0	0	0	0	0	0	0	0	0	0	0	0	0	0	0	0	0	0	0	0	0	0	0	0	0	0	0	0	0	0	0	0	0	0	0	40.5	FALSE	FALSE	FALSE	293	0.014
SRRTp.Arg266Ser	SRRT	0.014371	0.0103972	0	0.0359276	0.269913	0.232558							Ser	Arg	TRUE		2	0	0	0	0	0	0	0	0	0	0	2	0	0	0	0	0	0	0	0	0	0	0	0	0	0	0	0	0	0	0	0	0	0	0	0	0	0	0	0	0	0	0	0	0	0	0	0	0	0	0	0	0	0	0	0	0	0	0	0	0	0	0	0	0	0	39.9	FALSE	FALSE	FALSE	293	0.014
SRYp.Arg86Gln	SRY	0.014371	0.0103972	0	0.0359276	0.269913	0.232558							Gln	Arg	FALSE		2	0	0	0	0	0	0	0	0	0	0	2	0	0	0	0	0	0	0	0	0	0	0	0	0	0	0	0	0	0	0	0	0	0	0	0	0	0	0	0	0	0	0	0	0	0	0	0	0	0	0	0	0	0	0	0	0	0	0	0	0	0	0	0	0	0	40.6	FALSE	FALSE	FALSE	293	0.014
SSBp.Pro93Thr	SSB	0.014371	0.0103972	0	0.0359276	0.269913	0.232558							Thr	Pro	TRUE		2	0	0	0	0	0	0	0	0	0	0	2	0	0	0	0	0	0	0	0	0	0	0	0	0	0	0	0	0	0	0	0	0	0	0	0	0	0	0	0	0	0	0	0	0	0	0	0	0	0	0	0	0	0	0	0	0	0	0	0	0	0	0	0	0	0	41.2	FALSE	FALSE	FALSE	293	0.014
SSFA2p.Pro201Ser	SSFA2	0.014371	0.0103972	0	0.0359276	0.269913	0.232558							Ser	Pro	TRUE		2	0	0	0	0	0	0	0	0	0	0	2	0	0	0	0	0	0	0	0	0	0	0	0	0	0	0	0	0	0	0	0	0	0	0	0	0	0	0	0	0	0	0	0	0	0	0	0	0	0	0	0	0	0	0	0	0	0	0	0	0	0	0	0	0	0	41.1	FALSE	FALSE	FALSE	293	0.014
SSH2p.Ser1036Arg	SSH2	0.014371	0.0103972	0	0.0359276	0.269913	0.232558							Arg	Ser	TRUE		2	0	0	0	0	0	0	0	0	0	0	2	0	0	0	0	0	0	0	0	0	0	0	0	0	0	0	0	0	0	0	0	0	0	0	0	0	0	0	0	0	0	0	0	0	0	0	0	0	0	0	0	0	0	0	0	0	0	0	0	0	0	0	0	0	0	40.11	FALSE	FALSE	FALSE	293	0.014
SSH3p.Arg591Ser	SSH3	0.014371	0.0103972	0	0.0359276	0.269913	0.232558							Ser	Arg	TRUE		2	0	0	0	0	0	0	0	0	0	0	2	0	0	0	0	0	0	0	0	0	0	0	0	0	0	0	0	0	0	0	0	0	0	0	0	0	0	0	0	0	0	0	0	0	0	0	0	0	0	0	0	0	0	0	0	0	0	0	0	0	0	0	0	0	0	41.26	FALSE	FALSE	FALSE	293	0.014
SSRP1p.Ser641Thr	SSRP1	0.014371	0.0103972	0	0.0359276	0.269913	0.232558							Thr	Ser	TRUE		2	0	0	0	0	0	0	0	0	0	0	2	0	0	0	0	0	0	0	0	0	0	0	0	0	0	0	0	0	0	0	0	0	0	0	0	0	0	0	0	0	0	0	0	0	0	0	0	0	0	0	0	0	0	0	0	0	0	0	0	0	0	0	0	0	0	40.09	FALSE	FALSE	FALSE	293	0.014
SSTR1p.Met89Ile	SSTR1	0.014371	0.0103972	0	0.0359276	0.269913	0.232558							Ile	Met	FALSE		2	0	0	0	0	0	0	0	0	0	0	2	0	0	0	0	0	0	0	0	0	0	0	0	0	0	0	0	0	0	0	0	0	0	0	0	0	0	0	0	0	0	0	0	0	0	0	0	0	0	0	0	0	0	0	0	0	0	0	0	0	0	0	0	0	0	40.24	FALSE	FALSE	FALSE	293	0.014
SSTR3p.Trp270Ter	SSTR3	0.014371	0.0103972	0	0.0359276	0.269913	0.232558							Ter	Trp	FALSE		2	0	0	0	0	0	0	0	0	0	0	2	0	0	0	0	0	0	0	0	0	0	0	0	0	0	0	0	0	0	0	0	0	0	0	0	0	0	0	0	0	0	0	0	0	0	0	0	0	0	0	0	0	0	0	0	0	0	0	0	0	0	0	0	0	0	40.64	FALSE	FALSE	FALSE	293	0.014
SSTR5p.Val270Ile	SSTR5	0.014371	0.0103972	0	0.0359276	0.269913	0.232558							Ile	Val	FALSE		2	0	0	0	0	0	0	0	0	0	0	2	0	0	0	0	0	0	0	0	0	0	0	0	0	0	0	0	0	0	0	0	0	0	0	0	0	0	0	0	0	0	0	0	0	0	0	0	0	0	0	0	0	0	0	0	0	0	0	0	0	0	0	0	0	0	40.58	FALSE	FALSE	FALSE	293	0.014
SSX1p.Gly143Glu	SSX1	0.014371	0.0103972	0	0.0359276	0.269913	0.232558							Glu	Gly	FALSE	1	2	0	0	0	0	0	0	0	0	0	0	2	0	0	0	0	0	0	0	0	0	0	0	0	0	0	0	0	0	0	0	0	0	0	0	0	0	0	0	0	0	0	0	0	0	0	0	0	0	0	0	0	0	0	0	0	0	0	0	0	0	0	0	0	0	0	40.04	FALSE	FALSE	FALSE	293	0.014
SSX2IPp.Arg266Cys	SSX2IP	0.014371	0.0103972	0	0.0359276	0.269913	0.232558							Cys	Arg	TRUE		2	0	0	0	0	0	0	0	0	0	0	2	0	0	0	0	0	0	0	0	0	0	0	0	0	0	0	0	0	0	0	0	0	0	0	0	0	0	0	0	0	0	0	0	0	0	0	0	0	0	0	0	0	0	0	0	0	0	0	0	0	0	0	0	0	0	40.13	FALSE	FALSE	FALSE	293	0.014
SSX4Bp.Glu38Lys	SSX4B	0.014371	0.0103972	0	0.0359276	0.269913	0.232558							Lys	Glu	TRUE		2	0	0	0	0	0	0	0	0	0	0	2	0	0	0	0	0	0	0	0	0	0	0	0	0	0	0	0	0	0	0	0	0	0	0	0	0	0	0	0	0	0	0	0	0	0	0	0	0	0	0	0	0	0	0	0	0	0	0	0	0	0	0	0	0	0	41.05	FALSE	FALSE	FALSE	293	0.014
SSX7p.Gly143Glu	SSX7	0.014371	0.0103972	0	0.0359276	0.269913	0.232558							Glu	Gly	FALSE		2	0	0	0	0	0	0	0	0	0	0	2	0	0	0	0	0	0	0	0	0	0	0	0	0	0	0	0	0	0	0	0	0	0	0	0	0	0	0	0	0	0	0	0	0	0	0	0	0	0	0	0	0	0	0	0	0	0	0	0	0	0	0	0	0	0	41	FALSE	FALSE	FALSE	293	0.014
ST14p.Gly250Glu	ST14	0.014371	0.0103972	0	0.0359276	0.269913	0.232558							Glu	Gly	FALSE		2	0	0	0	0	0	0	0	0	0	0	2	0	0	0	0	0	0	0	0	0	0	0	0	0	0	0	0	0	0	0	0	0	0	0	0	0	0	0	0	0	0	0	0	0	0	0	0	0	0	0	0	0	0	0	0	0	0	0	0	0	0	0	0	0	0	40.6	FALSE	FALSE	FALSE	293	0.014
ST18p.Arg743Cys	ST18	0.014371	0.0103972	0	0.0359276	0.269913	0.232558							Cys	Arg	TRUE		2	0	0	0	0	0	0	0	0	0	0	2	0	0	0	0	0	0	0	0	0	0	0	0	0	0	0	0	0	0	0	0	0	0	0	0	0	0	0	0	0	0	0	0	0	0	0	0	0	0	0	0	0	0	0	0	0	0	0	0	0	0	0	0	0	0	40.27	FALSE	FALSE	FALSE	293	0.014
ST18p.Gln452Ter	ST18	0.014371	0.0103972	0	0.0359276	0.269913	0.232558							Ter	Gln	FALSE		2	0	0	0	0	0	0	0	0	0	0	2	0	0	0	0	0	0	0	0	0	0	0	0	0	0	0	0	0	0	0	0	0	0	0	0	0	0	0	0	0	0	0	0	0	0	0	0	0	0	0	0	0	0	0	0	0	0	0	0	0	0	0	0	0	0	41.07	FALSE	FALSE	FALSE	293	0.014
ST18p.Glu1024Lys	ST18	0.014371	0.0103972	0	0.0359276	0.269913	0.232558							Lys	Glu	TRUE		2	0	0	0	0	0	0	0	0	0	0	2	0	0	0	0	0	0	0	0	0	0	0	0	0	0	0	0	0	0	0	0	0	0	0	0	0	0	0	0	0	0	0	0	0	0	0	0	0	0	0	0	0	0	0	0	0	0	0	0	0	0	0	0	0	0	40.39	FALSE	FALSE	FALSE	293	0.014
ST18p.Glu493Lys	ST18	0.014371	0.0103972	0	0.0359276	0.269913	0.232558							Lys	Glu	TRUE		2	0	0	0	0	0	0	0	0	0	0	2	0	0	0	0	0	0	0	0	0	0	0	0	0	0	0	0	0	0	0	0	0	0	0	0	0	0	0	0	0	0	0	0	0	0	0	0	0	0	0	0	0	0	0	0	0	0	0	0	0	0	0	0	0	0	40.64	FALSE	FALSE	FALSE	293	0.014
ST18p.Pro234Ser	ST18	0.014371	0.0103972	0	0.0359276	0.269913	0.232558							Ser	Pro	TRUE		2	0	0	0	0	0	0	0	0	0	0	2	0	0	0	0	0	0	0	0	0	0	0	0	0	0	0	0	0	0	0	0	0	0	0	0	0	0	0	0	0	0	0	0	0	0	0	0	0	0	0	0	0	0	0	0	0	0	0	0	0	0	0	0	0	0	40.1	FALSE	FALSE	FALSE	293	0.014
ST18p.Pro538Leu	ST18	0.014371	0.0103972	0	0.0359276	0.269913	0.232558							Leu	Pro	FALSE		2	0	0	0	0	0	0	0	0	0	0	2	0	0	0	0	0	0	0	0	0	0	0	0	0	0	0	0	0	0	0	0	0	0	0	0	0	0	0	0	0	0	0	0	0	0	0	0	0	0	0	0	0	0	0	0	0	0	0	0	0	0	0	0	0	0	40.28	FALSE	FALSE	FALSE	293	0.014
ST20-MTHFSp.Arg120Leu	ST20-MTHFS	0.014371	0.0103972	0	0.0359276	0.269913	0.232558							Leu	Arg	FALSE		2	0	0	0	0	0	0	0	0	0	0	2	0	0	0	0	0	0	0	0	0	0	0	0	0	0	0	0	0	0	0	0	0	0	0	0	0	0	0	0	0	0	0	0	0	0	0	0	0	0	0	0	0	0	0	0	0	0	0	0	0	0	0	0	0	0	40.12	FALSE	FALSE	FALSE	293	0.014
ST3GAL1p.Glu197Lys	ST3GAL1	0.014371	0.0103972	0	0.0359276	0.269913	0.232558							Lys	Glu	TRUE		2	0	0	0	0	0	0	0	0	0	0	2	0	0	0	0	0	0	0	0	0	0	0	0	0	0	0	0	0	0	0	0	0	0	0	0	0	0	0	0	0	0	0	0	0	0	0	0	0	0	0	0	0	0	0	0	0	0	0	0	0	0	0	0	0	0	41.09	FALSE	FALSE	FALSE	293	0.014
ST6GAL1p.Pro131Leu	ST6GAL1	0.014371	0.0103972	0	0.0359276	0.269913	0.232558							Leu	Pro	FALSE		2	0	0	0	0	0	0	0	0	0	0	2	0	0	0	0	0	0	0	0	0	0	0	0	0	0	0	0	0	0	0	0	0	0	0	0	0	0	0	0	0	0	0	0	0	0	0	0	0	0	0	0	0	0	0	0	0	0	0	0	0	0	0	0	0	0	40.69	FALSE	FALSE	FALSE	293	0.014
ST6GAL2p.Asp502Asn	ST6GAL2	0.014371	0.0103972	0	0.0359276	0.269913	0.232558							Asn	Asp	FALSE		2	0	0	0	0	0	0	0	0	0	0	2	0	0	0	0	0	0	0	0	0	0	0	0	0	0	0	0	0	0	0	0	0	0	0	0	0	0	0	0	0	0	0	0	0	0	0	0	0	0	0	0	0	0	0	0	0	0	0	0	0	0	0	0	0	0	40.72	FALSE	FALSE	FALSE	293	0.014
ST6GAL2p.Pro151Ser	ST6GAL2	0.014371	0.0103972	0	0.0359276	0.269913	0.232558							Ser	Pro	TRUE		2	0	0	0	0	0	0	0	0	0	0	2	0	0	0	0	0	0	0	0	0	0	0	0	0	0	0	0	0	0	0	0	0	0	0	0	0	0	0	0	0	0	0	0	0	0	0	0	0	0	0	0	0	0	0	0	0	0	0	0	0	0	0	0	0	0	40.06	FALSE	FALSE	FALSE	293	0.014
ST6GALNAC3p.Ser213Leu	ST6GALNAC3	0.014371	0.0103972	0	0.0359276	0.269913	0.232558							Leu	Ser	FALSE		2	0	0	0	0	0	0	0	0	0	0	2	0	0	0	0	0	0	0	0	0	0	0	0	0	0	0	0	0	0	0	0	0	0	0	0	0	0	0	0	0	0	0	0	0	0	0	0	0	0	0	0	0	0	0	0	0	0	0	0	0	0	0	0	0	0	40.72	FALSE	FALSE	FALSE	293	0.014
ST6GALNAC4p.Asp39Asn	ST6GALNAC4	0.014371	0.0103972	0	0.0359276	0.269913	0.232558							Asn	Asp	FALSE		2	0	0	0	0	0	0	0	0	0	0	2	0	0	0	0	0	0	0	0	0	0	0	0	0	0	0	0	0	0	0	0	0	0	0	0	0	0	0	0	0	0	0	0	0	0	0	0	0	0	0	0	0	0	0	0	0	0	0	0	0	0	0	0	0	0	39.98	FALSE	FALSE	FALSE	293	0.014
ST7p.Pro476Ser	ST7	0.014371	0.0103972	0	0.0359276	0.269913	0.232558							Ser	Pro	TRUE		2	0	0	0	0	0	0	0	0	0	0	2	0	0	0	0	0	0	0	0	0	0	0	0	0	0	0	0	0	0	0	0	0	0	0	0	0	0	0	0	0	0	0	0	0	0	0	0	0	0	0	0	0	0	0	0	0	0	0	0	0	0	0	0	0	0	39.9	FALSE	FALSE	FALSE	293	0.014
ST7p.Pro567Ser	ST7	0.014371	0.0103972	0	0.0359276	0.269913	0.232558							Ser	Pro	TRUE		2	0	0	0	0	0	0	0	0	0	0	2	0	0	0	0	0	0	0	0	0	0	0	0	0	0	0	0	0	0	0	0	0	0	0	0	0	0	0	0	0	0	0	0	0	0	0	0	0	0	0	0	0	0	0	0	0	0	0	0	0	0	0	0	0	0	40.37	FALSE	FALSE	FALSE	293	0.014
ST8SIA2p.Glu257Lys	ST8SIA2	0.014371	0.0103972	0	0.0359276	0.269913	0.232558							Lys	Glu	TRUE		2	0	0	0	0	0	0	0	0	0	0	2	0	0	0	0	0	0	0	0	0	0	0	0	0	0	0	0	0	0	0	0	0	0	0	0	0	0	0	0	0	0	0	0	0	0	0	0	0	0	0	0	0	0	0	0	0	0	0	0	0	0	0	0	0	0	39.77	FALSE	FALSE	FALSE	293	0.014
ST8SIA3p.Glu216Lys	ST8SIA3	0.014371	0.0103972	0	0.0359276	0.269913	0.232558							Lys	Glu	TRUE		2	0	0	0	0	0	0	0	0	0	0	2	0	0	0	0	0	0	0	0	0	0	0	0	0	0	0	0	0	0	0	0	0	0	0	0	0	0	0	0	0	0	0	0	0	0	0	0	0	0	0	0	0	0	0	0	0	0	0	0	0	0	0	0	0	0	40.49	FALSE	FALSE	FALSE	293	0.014
ST8SIA3p.Gly343Glu	ST8SIA3	0.014371	0.0103972	0	0.0359276	0.269913	0.232558							Glu	Gly	FALSE		2	0	0	0	0	0	0	0	0	0	0	2	0	0	0	0	0	0	0	0	0	0	0	0	0	0	0	0	0	0	0	0	0	0	0	0	0	0	0	0	0	0	0	0	0	0	0	0	0	0	0	0	0	0	0	0	0	0	0	0	0	0	0	0	0	0	40.84	FALSE	FALSE	FALSE	293	0.014
ST8SIA4p.Gly309Glu	ST8SIA4	0.014371	0.0103972	0	0.0359276	0.269913	0.232558							Glu	Gly	FALSE		2	0	0	0	0	0	0	0	0	0	0	2	0	0	0	0	0	0	0	0	0	0	0	0	0	0	0	0	0	0	0	0	0	0	0	0	0	0	0	0	0	0	0	0	0	0	0	0	0	0	0	0	0	0	0	0	0	0	0	0	0	0	0	0	0	0	41.44	FALSE	FALSE	FALSE	293	0.014
ST8SIA4p.Pro274Ser	ST8SIA4	0.014371	0.0103972	0	0.0359276	0.269913	0.232558							Ser	Pro	TRUE		2	0	0	0	0	0	0	0	0	0	0	2	0	0	0	0	0	0	0	0	0	0	0	0	0	0	0	0	0	0	0	0	0	0	0	0	0	0	0	0	0	0	0	0	0	0	0	0	0	0	0	0	0	0	0	0	0	0	0	0	0	0	0	0	0	0	41.63	FALSE	FALSE	FALSE	293	0.014
ST8SIA5p.Arg234Cys	ST8SIA5	0.014371	0.0103972	0	0.0359276	0.269913	0.232558							Cys	Arg	TRUE		2	0	0	0	0	0	0	0	0	0	0	2	0	0	0	0	0	0	0	0	0	0	0	0	0	0	0	0	0	0	0	0	0	0	0	0	0	0	0	0	0	0	0	0	0	0	0	0	0	0	0	0	0	0	0	0	0	0	0	0	0	0	0	0	0	0	40.84	FALSE	FALSE	FALSE	293	0.014
ST8SIA5p.Met202Ile	ST8SIA5	0.014371	0.0103972	0	0.0359276	0.269913	0.232558							Ile	Met	FALSE		2	0	0	0	0	0	0	0	0	0	0	2	0	0	0	0	0	0	0	0	0	0	0	0	0	0	0	0	0	0	0	0	0	0	0	0	0	0	0	0	0	0	0	0	0	0	0	0	0	0	0	0	0	0	0	0	0	0	0	0	0	0	0	0	0	0	40.38	FALSE	FALSE	FALSE	293	0.014
ST8SIA5p.Met75Ile	ST8SIA5	0.014371	0.0103972	0	0.0359276	0.269913	0.232558							Ile	Met	FALSE		2	0	0	0	0	0	0	0	0	0	0	2	0	0	0	0	0	0	0	0	0	0	0	0	0	0	0	0	0	0	0	0	0	0	0	0	0	0	0	0	0	0	0	0	0	0	0	0	0	0	0	0	0	0	0	0	0	0	0	0	0	0	0	0	0	0	40.15	FALSE	FALSE	FALSE	293	0.014
STAB1p.Gly2495Glu	STAB1	0.014371	0.0103972	0	0.0359276	0.269913	0.232558							Glu	Gly	FALSE		2	0	0	0	0	0	0	0	0	0	0	2	0	0	0	0	0	0	0	0	0	0	0	0	0	0	0	0	0	0	0	0	0	0	0	0	0	0	0	0	0	0	0	0	0	0	0	0	0	0	0	0	0	0	0	0	0	0	0	0	0	0	0	0	0	0	41.2	FALSE	FALSE	FALSE	293	0.014
STAB1p.Pro498Leu	STAB1	0.014371	0.0103972	0	0.0359276	0.269913	0.232558							Leu	Pro	FALSE		2	0	0	0	0	0	0	0	0	0	0	2	0	0	0	0	0	0	0	0	0	0	0	0	0	0	0	0	0	0	0	0	0	0	0	0	0	0	0	0	0	0	0	0	0	0	0	0	0	0	0	0	0	0	0	0	0	0	0	0	0	0	0	0	0	0	40.73	FALSE	FALSE	FALSE	293	0.014
STAB1p.Pro505Ser	STAB1	0.014371	0.0103972	0	0.0359276	0.269913	0.232558							Ser	Pro	TRUE		2	0	0	0	0	0	0	0	0	0	0	2	0	0	0	0	0	0	0	0	0	0	0	0	0	0	0	0	0	0	0	0	0	0	0	0	0	0	0	0	0	0	0	0	0	0	0	0	0	0	0	0	0	0	0	0	0	0	0	0	0	0	0	0	0	0	39.95	FALSE	FALSE	FALSE	293	0.014
STAB2p.Asp630Asn	STAB2	0.014371	0.0103972	0	0.0359276	0.269913	0.232558							Asn	Asp	FALSE		2	0	0	0	0	0	0	0	0	0	0	2	0	0	0	0	0	0	0	0	0	0	0	0	0	0	0	0	0	0	0	0	0	0	0	0	0	0	0	0	0	0	0	0	0	0	0	0	0	0	0	0	0	0	0	0	0	0	0	0	0	0	0	0	0	0	40.77	FALSE	FALSE	FALSE	293	0.014
STAB2p.Glu1568Lys	STAB2	0.014371	0.0103972	0	0.0359276	0.269913	0.232558							Lys	Glu	TRUE		2	0	0	0	0	0	0	0	0	0	0	2	0	0	0	0	0	0	0	0	0	0	0	0	0	0	0	0	0	0	0	0	0	0	0	0	0	0	0	0	0	0	0	0	0	0	0	0	0	0	0	0	0	0	0	0	0	0	0	0	0	0	0	0	0	0	40.68	FALSE	FALSE	FALSE	293	0.014
STAB2p.Gly1099Arg	STAB2	0.014371	0.0103972	0	0.0359276	0.269913	0.232558							Arg	Gly	TRUE		2	0	0	0	0	0	0	0	0	0	0	2	0	0	0	0	0	0	0	0	0	0	0	0	0	0	0	0	0	0	0	0	0	0	0	0	0	0	0	0	0	0	0	0	0	0	0	0	0	0	0	0	0	0	0	0	0	0	0	0	0	0	0	0	0	0	40.46	FALSE	FALSE	FALSE	293	0.014
STAB2p.Gly1564Asp	STAB2	0.014371	0.0103972	0	0.0359276	0.269913	0.232558							Asp	Gly	FALSE		2	0	0	0	0	0	0	0	0	0	0	2	0	0	0	0	0	0	0	0	0	0	0	0	0	0	0	0	0	0	0	0	0	0	0	0	0	0	0	0	0	0	0	0	0	0	0	0	0	0	0	0	0	0	0	0	0	0	0	0	0	0	0	0	0	0	40.42	FALSE	FALSE	FALSE	293	0.014
STAB2p.Gly1845Glu	STAB2	0.014371	0.0103972	0	0.0359276	0.269913	0.232558							Glu	Gly	FALSE		2	0	0	0	0	0	0	0	0	0	0	2	0	0	0	0	0	0	0	0	0	0	0	0	0	0	0	0	0	0	0	0	0	0	0	0	0	0	0	0	0	0	0	0	0	0	0	0	0	0	0	0	0	0	0	0	0	0	0	0	0	0	0	0	0	0	40.72	FALSE	FALSE	FALSE	293	0.014
STAB2p.Gly1956Glu	STAB2	0.014371	0.0103972	0	0.0359276	0.269913	0.232558							Glu	Gly	FALSE		2	0	0	0	0	0	0	0	0	0	0	2	0	0	0	0	0	0	0	0	0	0	0	0	0	0	0	0	0	0	0	0	0	0	0	0	0	0	0	0	0	0	0	0	0	0	0	0	0	0	0	0	0	0	0	0	0	0	0	0	0	0	0	0	0	0	39.6	FALSE	FALSE	FALSE	293	0.014
STAB2p.Gly51Glu	STAB2	0.014371	0.0103972	0	0.0359276	0.269913	0.232558							Glu	Gly	FALSE		2	0	0	0	0	0	0	0	0	0	0	2	0	0	0	0	0	0	0	0	0	0	0	0	0	0	0	0	0	0	0	0	0	0	0	0	0	0	0	0	0	0	0	0	0	0	0	0	0	0	0	0	0	0	0	0	0	0	0	0	0	0	0	0	0	0	40.15	FALSE	FALSE	FALSE	293	0.014
STAB2p.Gly541Arg	STAB2	0.014371	0.0103972	0	0.0359276	0.269913	0.232558							Arg	Gly	TRUE		2	0	0	0	0	0	0	0	0	0	0	2	0	0	0	0	0	0	0	0	0	0	0	0	0	0	0	0	0	0	0	0	0	0	0	0	0	0	0	0	0	0	0	0	0	0	0	0	0	0	0	0	0	0	0	0	0	0	0	0	0	0	0	0	0	0	41.3	FALSE	FALSE	FALSE	293	0.014
STAB2p.Pro747Leu	STAB2	0.014371	0.0103972	0	0.0359276	0.269913	0.232558							Leu	Pro	FALSE		2	0	0	0	0	0	0	0	0	0	0	2	0	0	0	0	0	0	0	0	0	0	0	0	0	0	0	0	0	0	0	0	0	0	0	0	0	0	0	0	0	0	0	0	0	0	0	0	0	0	0	0	0	0	0	0	0	0	0	0	0	0	0	0	0	0	41.09	FALSE	FALSE	FALSE	293	0.014
STAB2p.Ser161Leu	STAB2	0.014371	0.0103972	0	0.0359276	0.269913	0.232558							Leu	Ser	FALSE		2	0	0	0	0	0	0	0	0	0	0	2	0	0	0	0	0	0	0	0	0	0	0	0	0	0	0	0	0	0	0	0	0	0	0	0	0	0	0	0	0	0	0	0	0	0	0	0	0	0	0	0	0	0	0	0	0	0	0	0	0	0	0	0	0	0	40.53	FALSE	FALSE	FALSE	293	0.014
STAB2p.Trp1013Ter	STAB2	0.014371	0.0103972	0	0.0359276	0.269913	0.232558							Ter	Trp	FALSE		2	0	0	0	0	0	0	0	0	0	0	2	0	0	0	0	0	0	0	0	0	0	0	0	0	0	0	0	0	0	0	0	0	0	0	0	0	0	0	0	0	0	0	0	0	0	0	0	0	0	0	0	0	0	0	0	0	0	0	0	0	0	0	0	0	0	40.61	FALSE	FALSE	FALSE	293	0.014
STAC2p.Glu244Lys	STAC2	0.014371	0.0103972	0	0.0359276	0.269913	0.232558							Lys	Glu	TRUE		2	0	0	0	0	0	0	0	0	0	0	2	0	0	0	0	0	0	0	0	0	0	0	0	0	0	0	0	0	0	0	0	0	0	0	0	0	0	0	0	0	0	0	0	0	0	0	0	0	0	0	0	0	0	0	0	0	0	0	0	0	0	0	0	0	0	40.48	FALSE	FALSE	FALSE	293	0.014
STACp.Asp266Asn	STAC	0.014371	0.0103972	0	0.0359276	0.269913	0.232558							Asn	Asp	FALSE		2	0	0	0	0	0	0	0	0	0	0	2	0	0	0	0	0	0	0	0	0	0	0	0	0	0	0	0	0	0	0	0	0	0	0	0	0	0	0	0	0	0	0	0	0	0	0	0	0	0	0	0	0	0	0	0	0	0	0	0	0	0	0	0	0	0	41.77	FALSE	FALSE	FALSE	293	0.014
STACp.Gly166Trp	STAC	0.014371	0.0103972	0	0.0359276	0.269913	0.232558							Trp	Gly	FALSE		2	0	0	0	0	0	0	0	0	0	0	2	0	0	0	0	0	0	0	0	0	0	0	0	0	0	0	0	0	0	0	0	0	0	0	0	0	0	0	0	0	0	0	0	0	0	0	0	0	0	0	0	0	0	0	0	0	0	0	0	0	0	0	0	0	0	40.36	FALSE	FALSE	FALSE	293	0.014
STACp.Met127Ile	STAC	0.014371	0.0103972	0	0.0359276	0.269913	0.232558							Ile	Met	FALSE		2	0	0	0	0	0	0	0	0	0	0	2	0	0	0	0	0	0	0	0	0	0	0	0	0	0	0	0	0	0	0	0	0	0	0	0	0	0	0	0	0	0	0	0	0	0	0	0	0	0	0	0	0	0	0	0	0	0	0	0	0	0	0	0	0	0	40.11	FALSE	FALSE	FALSE	293	0.014
STACp.Met306Ile	STAC	0.014371	0.0103972	0	0.0359276	0.269913	0.232558							Ile	Met	FALSE		2	0	0	0	0	0	0	0	0	0	0	2	0	0	0	0	0	0	0	0	0	0	0	0	0	0	0	0	0	0	0	0	0	0	0	0	0	0	0	0	0	0	0	0	0	0	0	0	0	0	0	0	0	0	0	0	0	0	0	0	0	0	0	0	0	0	40.73	FALSE	FALSE	FALSE	293	0.014
STACp.Pro335Ser	STAC	0.014371	0.0103972	0	0.0359276	0.269913	0.232558							Ser	Pro	TRUE		2	0	0	0	0	0	0	0	0	0	0	2	0	0	0	0	0	0	0	0	0	0	0	0	0	0	0	0	0	0	0	0	0	0	0	0	0	0	0	0	0	0	0	0	0	0	0	0	0	0	0	0	0	0	0	0	0	0	0	0	0	0	0	0	0	0	40.03	FALSE	FALSE	FALSE	293	0.014
STACp.Pro87Ser	STAC	0.014371	0.0103972	0	0.0359276	0.269913	0.232558							Ser	Pro	TRUE		2	0	0	0	0	0	0	0	0	0	0	2	0	0	0	0	0	0	0	0	0	0	0	0	0	0	0	0	0	0	0	0	0	0	0	0	0	0	0	0	0	0	0	0	0	0	0	0	0	0	0	0	0	0	0	0	0	0	0	0	0	0	0	0	0	0	40.03	FALSE	FALSE	FALSE	293	0.014
STAG1p.Arg697Trp	STAG1	0.014371	0.0103972	0	0.0359276	0.269913	0.232558							Trp	Arg	FALSE	2	2	0	0	0	0	0	0	0	0	0	0	2	0	0	0	0	0	0	0	0	0	0	0	0	0	0	0	0	0	0	0	0	0	0	0	0	0	0	0	0	0	0	0	0	0	0	0	0	0	0	0	0	0	0	0	0	0	0	0	0	0	0	0	0	0	0	40.55	FALSE	FALSE	FALSE	293	0.014
STAG2p.Met224Ile	STAG2	0.014371	0.0103972	0	0.0359276	0.269913	0.232558							Ile	Met	FALSE	1	2	0	0	0	0	0	0	0	0	0	0	2	0	0	0	0	0	0	0	0	0	0	0	0	0	0	0	0	0	0	0	0	0	0	0	0	0	0	0	0	0	0	0	0	0	0	0	0	0	0	0	0	0	0	0	0	0	0	0	0	0	0	0	0	0	0	40.64	FALSE	FALSE	FALSE	293	0.014
STAMp.Arg213Gln	STAM	0.014371	0.0103972	0	0.0359276	0.269913	0.232558							Gln	Arg	FALSE		2	0	0	0	0	0	0	0	0	0	0	2	0	0	0	0	0	0	0	0	0	0	0	0	0	0	0	0	0	0	0	0	0	0	0	0	0	0	0	0	0	0	0	0	0	0	0	0	0	0	0	0	0	0	0	0	0	0	0	0	0	0	0	0	0	0	39.89	FALSE	FALSE	FALSE	293	0.014
STAP1p.Gly38Glu	STAP1	0.014371	0.0103972	0	0.0359276	0.269913	0.232558							Glu	Gly	FALSE		2	0	0	0	0	0	0	0	0	0	0	2	0	0	0	0	0	0	0	0	0	0	0	0	0	0	0	0	0	0	0	0	0	0	0	0	0	0	0	0	0	0	0	0	0	0	0	0	0	0	0	0	0	0	0	0	0	0	0	0	0	0	0	0	0	0	40.46	FALSE	FALSE	FALSE	293	0.014
STARD13p.Ala659Val	STARD13	0.014371	0.0103972	0	0.0359276	0.269913	0.232558							Val	Ala	FALSE		2	0	0	0	0	0	0	0	0	0	0	2	0	0	0	0	0	0	0	0	0	0	0	0	0	0	0	0	0	0	0	0	0	0	0	0	0	0	0	0	0	0	0	0	0	0	0	0	0	0	0	0	0	0	0	0	0	0	0	0	0	0	0	0	0	0	40.55	FALSE	FALSE	FALSE	293	0.014
STARD13p.His1007Asn	STARD13	0.014371	0.0103972	0	0.0359276	0.269913	0.232558							Asn	His	FALSE		2	0	0	0	0	0	0	0	0	0	0	2	0	0	0	0	0	0	0	0	0	0	0	0	0	0	0	0	0	0	0	0	0	0	0	0	0	0	0	0	0	0	0	0	0	0	0	0	0	0	0	0	0	0	0	0	0	0	0	0	0	0	0	0	0	0	40.51	FALSE	FALSE	FALSE	293	0.014
STARD13p.Pro653Ser	STARD13	0.014371	0.0103972	0	0.0359276	0.269913	0.232558							Ser	Pro	TRUE		2	0	0	0	0	0	0	0	0	0	0	2	0	0	0	0	0	0	0	0	0	0	0	0	0	0	0	0	0	0	0	0	0	0	0	0	0	0	0	0	0	0	0	0	0	0	0	0	0	0	0	0	0	0	0	0	0	0	0	0	0	0	0	0	0	0	40.57	FALSE	FALSE	FALSE	293	0.014
STARD4p.Pro182Ser	STARD4	0.014371	0.0103972	0	0.0359276	0.269913	0.232558							Ser	Pro	TRUE		2	0	0	0	0	0	0	0	0	0	0	2	0	0	0	0	0	0	0	0	0	0	0	0	0	0	0	0	0	0	0	0	0	0	0	0	0	0	0	0	0	0	0	0	0	0	0	0	0	0	0	0	0	0	0	0	0	0	0	0	0	0	0	0	0	0	40.76	FALSE	FALSE	FALSE	293	0.014
STARD7p.Pro275Ser	STARD7	0.014371	0.0103972	0	0.0359276	0.269913	0.232558							Ser	Pro	TRUE		2	0	0	0	0	0	0	0	0	0	0	2	0	0	0	0	0	0	0	0	0	0	0	0	0	0	0	0	0	0	0	0	0	0	0	0	0	0	0	0	0	0	0	0	0	0	0	0	0	0	0	0	0	0	0	0	0	0	0	0	0	0	0	0	0	0	40.46	FALSE	FALSE	FALSE	293	0.014
STARD8p.Asp945Asn	STARD8	0.014371	0.0103972	0	0.0359276	0.269913	0.232558							Asn	Asp	FALSE		2	0	0	0	0	0	0	0	0	0	0	2	0	0	0	0	0	0	0	0	0	0	0	0	0	0	0	0	0	0	0	0	0	0	0	0	0	0	0	0	0	0	0	0	0	0	0	0	0	0	0	0	0	0	0	0	0	0	0	0	0	0	0	0	0	0	40.12	FALSE	FALSE	FALSE	293	0.014
STAT2p.Gln121Ter	STAT2	0.014371	0.0103972	0	0.0359276	0.269913	0.232558							Ter	Gln	FALSE		2	0	0	0	0	0	0	0	0	0	0	2	0	0	0	0	0	0	0	0	0	0	0	0	0	0	0	0	0	0	0	0	0	0	0	0	0	0	0	0	0	0	0	0	0	0	0	0	0	0	0	0	0	0	0	0	0	0	0	0	0	0	0	0	0	0	40.01	FALSE	FALSE	FALSE	293	0.014
STAT4p.Arg70Cys	STAT4	0.014371	0.0103972	0	0.0359276	0.269913	0.232558							Cys	Arg	TRUE		2	0	0	0	0	0	0	0	0	0	0	2	0	0	0	0	0	0	0	0	0	0	0	0	0	0	0	0	0	0	0	0	0	0	0	0	0	0	0	0	0	0	0	0	0	0	0	0	0	0	0	0	0	0	0	0	0	0	0	0	0	0	0	0	0	0	41.02	FALSE	FALSE	FALSE	293	0.014
STAT4p.Glu170Lys	STAT4	0.014371	0.0103972	0	0.0359276	0.269913	0.232558							Lys	Glu	TRUE		2	0	0	0	0	0	0	0	0	0	0	2	0	0	0	0	0	0	0	0	0	0	0	0	0	0	0	0	0	0	0	0	0	0	0	0	0	0	0	0	0	0	0	0	0	0	0	0	0	0	0	0	0	0	0	0	0	0	0	0	0	0	0	0	0	0	40.71	FALSE	FALSE	FALSE	293	0.014
STAT4p.Gly96Glu	STAT4	0.014371	0.0103972	0	0.0359276	0.269913	0.232558							Glu	Gly	FALSE		2	0	0	0	0	0	0	0	0	0	0	2	0	0	0	0	0	0	0	0	0	0	0	0	0	0	0	0	0	0	0	0	0	0	0	0	0	0	0	0	0	0	0	0	0	0	0	0	0	0	0	0	0	0	0	0	0	0	0	0	0	0	0	0	0	0	40.03	FALSE	FALSE	FALSE	293	0.014
STAT4p.Pro744Ser	STAT4	0.014371	0.0103972	0	0.0359276	0.269913	0.232558							Ser	Pro	TRUE		2	0	0	0	0	0	0	0	0	0	0	2	0	0	0	0	0	0	0	0	0	0	0	0	0	0	0	0	0	0	0	0	0	0	0	0	0	0	0	0	0	0	0	0	0	0	0	0	0	0	0	0	0	0	0	0	0	0	0	0	0	0	0	0	0	0	40.73	FALSE	FALSE	FALSE	293	0.014
STAT5Ap.Pro739Gln	STAT5A	0.014371	0.0103972	0	0.0359276	0.269913	0.232558							Gln	Pro	FALSE		2	0	0	0	0	0	0	0	0	0	0	2	0	0	0	0	0	0	0	0	0	0	0	0	0	0	0	0	0	0	0	0	0	0	0	0	0	0	0	0	0	0	0	0	0	0	0	0	0	0	0	0	0	0	0	0	0	0	0	0	0	0	0	0	0	0	40.3	FALSE	FALSE	FALSE	293	0.014
STAT5Bp.Gln458Ter	STAT5B	0.014371	0.0103972	0	0.0359276	0.269913	0.232558							Ter	Gln	FALSE	1	2	0	0	0	0	0	0	0	0	0	0	2	0	0	0	0	0	0	0	0	0	0	0	0	0	0	0	0	0	0	0	0	0	0	0	0	0	0	0	0	0	0	0	0	0	0	0	0	0	0	0	0	0	0	0	0	0	0	0	0	0	0	0	0	0	0	39.95	FALSE	FALSE	FALSE	293	0.014
STAU1p.Ala241Val	STAU1	0.014371	0.0103972	0	0.0359276	0.269913	0.232558							Val	Ala	FALSE		2	0	0	0	0	0	0	0	0	0	0	2	0	0	0	0	0	0	0	0	0	0	0	0	0	0	0	0	0	0	0	0	0	0	0	0	0	0	0	0	0	0	0	0	0	0	0	0	0	0	0	0	0	0	0	0	0	0	0	0	0	0	0	0	0	0	40.38	FALSE	FALSE	FALSE	293	0.014
STC1p.Asp68Asn	STC1	0.014371	0.0103972	0	0.0359276	0.269913	0.232558							Asn	Asp	FALSE		2	0	0	0	0	0	0	0	0	0	0	2	0	0	0	0	0	0	0	0	0	0	0	0	0	0	0	0	0	0	0	0	0	0	0	0	0	0	0	0	0	0	0	0	0	0	0	0	0	0	0	0	0	0	0	0	0	0	0	0	0	0	0	0	0	0	39.93	FALSE	FALSE	FALSE	293	0.014
STC1p.Gly88Glu	STC1	0.014371	0.0103972	0	0.0359276	0.269913	0.232558							Glu	Gly	FALSE		2	0	0	0	0	0	0	0	0	0	0	2	0	0	0	0	0	0	0	0	0	0	0	0	0	0	0	0	0	0	0	0	0	0	0	0	0	0	0	0	0	0	0	0	0	0	0	0	0	0	0	0	0	0	0	0	0	0	0	0	0	0	0	0	0	0	40.26	FALSE	FALSE	FALSE	293	0.014
STEAP2p.Arg460Gln	STEAP2	0.014371	0.0103972	0	0.0359276	0.269913	0.232558							Gln	Arg	FALSE		2	0	0	0	0	0	0	0	0	0	0	2	0	0	0	0	0	0	0	0	0	0	0	0	0	0	0	0	0	0	0	0	0	0	0	0	0	0	0	0	0	0	0	0	0	0	0	0	0	0	0	0	0	0	0	0	0	0	0	0	0	0	0	0	0	0	41.25	FALSE	FALSE	FALSE	293	0.014
STEAP2p.Pro251Ser	STEAP2	0.014371	0.0103972	0	0.0359276	0.269913	0.232558							Ser	Pro	TRUE		2	0	0	0	0	0	0	0	0	0	0	2	0	0	0	0	0	0	0	0	0	0	0	0	0	0	0	0	0	0	0	0	0	0	0	0	0	0	0	0	0	0	0	0	0	0	0	0	0	0	0	0	0	0	0	0	0	0	0	0	0	0	0	0	0	0	40.77	FALSE	FALSE	FALSE	293	0.014
STIM1p.Ser521Leu	STIM1	0.014371	0.0103972	0	0.0359276	0.269913	0.232558							Leu	Ser	FALSE		2	0	0	0	0	0	0	0	0	0	0	2	0	0	0	0	0	0	0	0	0	0	0	0	0	0	0	0	0	0	0	0	0	0	0	0	0	0	0	0	0	0	0	0	0	0	0	0	0	0	0	0	0	0	0	0	0	0	0	0	0	0	0	0	0	0	40.96	FALSE	FALSE	FALSE	293	0.014
STIM2p.Pro496Ser	STIM2	0.014371	0.0103972	0	0.0359276	0.269913	0.232558							Ser	Pro	TRUE		2	0	0	0	0	0	0	0	0	0	0	2	0	0	0	0	0	0	0	0	0	0	0	0	0	0	0	0	0	0	0	0	0	0	0	0	0	0	0	0	0	0	0	0	0	0	0	0	0	0	0	0	0	0	0	0	0	0	0	0	0	0	0	0	0	0	40.12	FALSE	FALSE	FALSE	293	0.014
STK10p.Gln423Ter	STK10	0.014371	0.0103972	0	0.0359276	0.269913	0.232558							Ter	Gln	FALSE		2	0	0	0	0	0	0	0	0	0	0	2	0	0	0	0	0	0	0	0	0	0	0	0	0	0	0	0	0	0	0	0	0	0	0	0	0	0	0	0	0	0	0	0	0	0	0	0	0	0	0	0	0	0	0	0	0	0	0	0	0	0	0	0	0	0	40.51	FALSE	FALSE	FALSE	293	0.014
STK11IPp.Arg586Cys	STK11IP	0.014371	0.0103972	0	0.0359276	0.269913	0.232558							Cys	Arg	TRUE		2	0	0	0	0	0	0	0	0	0	0	2	0	0	0	0	0	0	0	0	0	0	0	0	0	0	0	0	0	0	0	0	0	0	0	0	0	0	0	0	0	0	0	0	0	0	0	0	0	0	0	0	0	0	0	0	0	0	0	0	0	0	0	0	0	0	39.81	FALSE	FALSE	FALSE	293	0.014
STK11IPp.Arg845Ser	STK11IP	0.014371	0.0103972	0	0.0359276	0.269913	0.232558							Ser	Arg	TRUE		2	0	0	0	0	0	0	0	0	0	0	2	0	0	0	0	0	0	0	0	0	0	0	0	0	0	0	0	0	0	0	0	0	0	0	0	0	0	0	0	0	0	0	0	0	0	0	0	0	0	0	0	0	0	0	0	0	0	0	0	0	0	0	0	0	0	40.13	FALSE	FALSE	FALSE	293	0.014
STK17Ap.Pro319His	STK17A	0.014371	0.0103972	0	0.0359276	0.269913	0.232558							His	Pro	TRUE		2	0	0	0	0	0	0	0	0	0	0	2	0	0	0	0	0	0	0	0	0	0	0	0	0	0	0	0	0	0	0	0	0	0	0	0	0	0	0	0	0	0	0	0	0	0	0	0	0	0	0	0	0	0	0	0	0	0	0	0	0	0	0	0	0	0	40.34	FALSE	FALSE	FALSE	293	0.014
STK17Bp.Lys160Asn	STK17B	0.014371	0.0103972	0	0.0359276	0.269913	0.232558							Asn	Lys	FALSE		2	0	0	0	0	0	0	0	0	0	0	2	0	0	0	0	0	0	0	0	0	0	0	0	0	0	0	0	0	0	0	0	0	0	0	0	0	0	0	0	0	0	0	0	0	0	0	0	0	0	0	0	0	0	0	0	0	0	0	0	0	0	0	0	0	0	40.57	FALSE	FALSE	FALSE	293	0.014
STK19p.Glu79Lys	STK19	0.014371	0.0103972	0	0.0359276	0.269913	0.232558							Lys	Glu	TRUE		2	0	0	0	0	0	0	0	0	0	0	2	0	0	0	0	0	0	0	0	0	0	0	0	0	0	0	0	0	0	0	0	0	0	0	0	0	0	0	0	0	0	0	0	0	0	0	0	0	0	0	0	0	0	0	0	0	0	0	0	0	0	0	0	0	0	40.66	FALSE	FALSE	FALSE	293	0.014
STK19p.Pro90Leu	STK19	0.014371	0.0103972	0	0.0359276	0.269913	0.232558							Leu	Pro	FALSE		2	0	0	0	0	0	0	0	0	0	0	2	0	0	0	0	0	0	0	0	0	0	0	0	0	0	0	0	0	0	0	0	0	0	0	0	0	0	0	0	0	0	0	0	0	0	0	0	0	0	0	0	0	0	0	0	0	0	0	0	0	0	0	0	0	0	40.13	FALSE	FALSE	FALSE	293	0.014
STK24p.Pro127Gln	STK24	0.014371	0.0103972	0	0.0359276	0.269913	0.232558							Gln	Pro	FALSE		2	0	0	0	0	0	0	0	0	0	0	2	0	0	0	0	0	0	0	0	0	0	0	0	0	0	0	0	0	0	0	0	0	0	0	0	0	0	0	0	0	0	0	0	0	0	0	0	0	0	0	0	0	0	0	0	0	0	0	0	0	0	0	0	0	0	40.59	FALSE	FALSE	FALSE	293	0.014
STK24p.Pro92Ser	STK24	0.014371	0.0103972	0	0.0359276	0.269913	0.232558							Ser	Pro	TRUE		2	0	0	0	0	0	0	0	0	0	0	2	0	0	0	0	0	0	0	0	0	0	0	0	0	0	0	0	0	0	0	0	0	0	0	0	0	0	0	0	0	0	0	0	0	0	0	0	0	0	0	0	0	0	0	0	0	0	0	0	0	0	0	0	0	0	41.44	FALSE	FALSE	FALSE	293	0.014
STK31p.Asp549Asn	STK31	0.014371	0.0103972	0	0.0359276	0.269913	0.232558							Asn	Asp	FALSE		2	0	0	0	0	0	0	0	0	0	0	2	0	0	0	0	0	0	0	0	0	0	0	0	0	0	0	0	0	0	0	0	0	0	0	0	0	0	0	0	0	0	0	0	0	0	0	0	0	0	0	0	0	0	0	0	0	0	0	0	0	0	0	0	0	0	41.37	FALSE	FALSE	FALSE	293	0.014
STK31p.Glu556Lys	STK31	0.014371	0.0103972	0	0.0359276	0.269913	0.232558							Lys	Glu	TRUE		2	0	0	0	0	0	0	0	0	0	0	2	0	0	0	0	0	0	0	0	0	0	0	0	0	0	0	0	0	0	0	0	0	0	0	0	0	0	0	0	0	0	0	0	0	0	0	0	0	0	0	0	0	0	0	0	0	0	0	0	0	0	0	0	0	0	40.86	FALSE	FALSE	FALSE	293	0.014
STK31p.Gly117Glu	STK31	0.014371	0.0103972	0	0.0359276	0.269913	0.232558							Glu	Gly	FALSE		2	0	0	0	0	0	0	0	0	0	0	2	0	0	0	0	0	0	0	0	0	0	0	0	0	0	0	0	0	0	0	0	0	0	0	0	0	0	0	0	0	0	0	0	0	0	0	0	0	0	0	0	0	0	0	0	0	0	0	0	0	0	0	0	0	0	41.68	FALSE	FALSE	FALSE	293	0.014
STK31p.His593Tyr	STK31	0.014371	0.0103972	0	0.0359276	0.269913	0.232558							Tyr	His	TRUE		2	0	0	0	0	0	0	0	0	0	0	2	0	0	0	0	0	0	0	0	0	0	0	0	0	0	0	0	0	0	0	0	0	0	0	0	0	0	0	0	0	0	0	0	0	0	0	0	0	0	0	0	0	0	0	0	0	0	0	0	0	0	0	0	0	0	40.21	FALSE	FALSE	FALSE	293	0.014
STK31p.Met364Ile	STK31	0.014371	0.0103972	0	0.0359276	0.269913	0.232558							Ile	Met	FALSE		2	0	0	0	0	0	0	0	0	0	0	2	0	0	0	0	0	0	0	0	0	0	0	0	0	0	0	0	0	0	0	0	0	0	0	0	0	0	0	0	0	0	0	0	0	0	0	0	0	0	0	0	0	0	0	0	0	0	0	0	0	0	0	0	0	0	40.97	FALSE	FALSE	FALSE	293	0.014
STK31p.Ser960Leu	STK31	0.014371	0.0103972	0	0.0359276	0.269913	0.232558							Leu	Ser	FALSE		2	0	0	0	0	0	0	0	0	0	0	2	0	0	0	0	0	0	0	0	0	0	0	0	0	0	0	0	0	0	0	0	0	0	0	0	0	0	0	0	0	0	0	0	0	0	0	0	0	0	0	0	0	0	0	0	0	0	0	0	0	0	0	0	0	0	41.03	FALSE	FALSE	FALSE	293	0.014
STK33p.Arg59Lys	STK33	0.014371	0.0103972	0	0.0359276	0.269913	0.232558							Lys	Arg	TRUE		2	0	0	0	0	0	0	0	0	0	0	2	0	0	0	0	0	0	0	0	0	0	0	0	0	0	0	0	0	0	0	0	0	0	0	0	0	0	0	0	0	0	0	0	0	0	0	0	0	0	0	0	0	0	0	0	0	0	0	0	0	0	0	0	0	0	40.52	FALSE	FALSE	FALSE	293	0.014
STK33p.Asp233Tyr	STK33	0.014371	0.0103972	0	0.0359276	0.269913	0.232558							Tyr	Asp	TRUE		2	0	0	0	0	0	0	0	0	0	0	2	0	0	0	0	0	0	0	0	0	0	0	0	0	0	0	0	0	0	0	0	0	0	0	0	0	0	0	0	0	0	0	0	0	0	0	0	0	0	0	0	0	0	0	0	0	0	0	0	0	0	0	0	0	0	39.99	FALSE	FALSE	FALSE	293	0.014
STK33p.Glu137Lys	STK33	0.014371	0.0103972	0	0.0359276	0.269913	0.232558							Lys	Glu	TRUE		2	0	0	0	0	0	0	0	0	0	0	2	0	0	0	0	0	0	0	0	0	0	0	0	0	0	0	0	0	0	0	0	0	0	0	0	0	0	0	0	0	0	0	0	0	0	0	0	0	0	0	0	0	0	0	0	0	0	0	0	0	0	0	0	0	0	40.54	FALSE	FALSE	FALSE	293	0.014
STK33p.Glu277Lys	STK33	0.014371	0.0103972	0	0.0359276	0.269913	0.232558							Lys	Glu	TRUE		2	0	0	0	0	0	0	0	0	0	0	2	0	0	0	0	0	0	0	0	0	0	0	0	0	0	0	0	0	0	0	0	0	0	0	0	0	0	0	0	0	0	0	0	0	0	0	0	0	0	0	0	0	0	0	0	0	0	0	0	0	0	0	0	0	0	40.87	FALSE	FALSE	FALSE	293	0.014
STK33p.Pro35Ser	STK33	0.014371	0.0103972	0	0.0359276	0.269913	0.232558							Ser	Pro	TRUE		2	0	0	0	0	0	0	0	0	0	0	2	0	0	0	0	0	0	0	0	0	0	0	0	0	0	0	0	0	0	0	0	0	0	0	0	0	0	0	0	0	0	0	0	0	0	0	0	0	0	0	0	0	0	0	0	0	0	0	0	0	0	0	0	0	0	40.79	FALSE	FALSE	FALSE	293	0.014
STK38p.Arg78Cys	STK38	0.014371	0.0103972	0	0.0359276	0.269913	0.232558							Cys	Arg	TRUE		2	0	0	0	0	0	0	0	0	0	0	2	0	0	0	0	0	0	0	0	0	0	0	0	0	0	0	0	0	0	0	0	0	0	0	0	0	0	0	0	0	0	0	0	0	0	0	0	0	0	0	0	0	0	0	0	0	0	0	0	0	0	0	0	0	0	39.89	FALSE	FALSE	FALSE	293	0.014
STK39p.Gln484His	STK39	0.014371	0.0103972	0	0.0359276	0.269913	0.232558							His	Gln	TRUE		2	0	0	0	0	0	0	0	0	0	0	2	0	0	0	0	0	0	0	0	0	0	0	0	0	0	0	0	0	0	0	0	0	0	0	0	0	0	0	0	0	0	0	0	0	0	0	0	0	0	0	0	0	0	0	0	0	0	0	0	0	0	0	0	0	0	39.91	FALSE	FALSE	FALSE	293	0.014
STMN2p.Met139Ile	STMN2	0.014371	0.0103972	0	0.0359276	0.269913	0.232558							Ile	Met	FALSE		2	0	0	0	0	0	0	0	0	0	0	2	0	0	0	0	0	0	0	0	0	0	0	0	0	0	0	0	0	0	0	0	0	0	0	0	0	0	0	0	0	0	0	0	0	0	0	0	0	0	0	0	0	0	0	0	0	0	0	0	0	0	0	0	0	0	40.59	FALSE	FALSE	FALSE	293	0.014
STMN3p.Asp39Tyr	STMN3	0.014371	0.0103972	0	0.0359276	0.269913	0.232558							Tyr	Asp	TRUE		2	0	0	0	0	0	0	0	0	0	0	2	0	0	0	0	0	0	0	0	0	0	0	0	0	0	0	0	0	0	0	0	0	0	0	0	0	0	0	0	0	0	0	0	0	0	0	0	0	0	0	0	0	0	0	0	0	0	0	0	0	0	0	0	0	0	41.96	FALSE	FALSE	FALSE	293	0.014
STMN4p.Glu143Lys	STMN4	0.014371	0.0103972	0	0.0359276	0.269913	0.232558							Lys	Glu	TRUE		2	0	0	0	0	0	0	0	0	0	0	2	0	0	0	0	0	0	0	0	0	0	0	0	0	0	0	0	0	0	0	0	0	0	0	0	0	0	0	0	0	0	0	0	0	0	0	0	0	0	0	0	0	0	0	0	0	0	0	0	0	0	0	0	0	0	40.42	FALSE	FALSE	FALSE	293	0.014
STOML3p.Arg64Cys	STOML3	0.014371	0.0103972	0	0.0359276	0.269913	0.232558							Cys	Arg	TRUE		2	0	0	0	0	0	0	0	0	0	0	2	0	0	0	0	0	0	0	0	0	0	0	0	0	0	0	0	0	0	0	0	0	0	0	0	0	0	0	0	0	0	0	0	0	0	0	0	0	0	0	0	0	0	0	0	0	0	0	0	0	0	0	0	0	0	40.05	FALSE	FALSE	FALSE	293	0.014
STOML3p.Glu58Ter	STOML3	0.014371	0.0103972	0	0.0359276	0.269913	0.232558							Ter	Glu	FALSE		2	0	0	0	0	0	0	0	0	0	0	2	0	0	0	0	0	0	0	0	0	0	0	0	0	0	0	0	0	0	0	0	0	0	0	0	0	0	0	0	0	0	0	0	0	0	0	0	0	0	0	0	0	0	0	0	0	0	0	0	0	0	0	0	0	0	40.83	FALSE	FALSE	FALSE	293	0.014
STOMp.Arg70Cys	STOM	0.014371	0.0103972	0	0.0359276	0.269913	0.232558							Cys	Arg	TRUE		2	0	0	0	0	0	0	0	0	0	0	2	0	0	0	0	0	0	0	0	0	0	0	0	0	0	0	0	0	0	0	0	0	0	0	0	0	0	0	0	0	0	0	0	0	0	0	0	0	0	0	0	0	0	0	0	0	0	0	0	0	0	0	0	0	0	41.6	FALSE	FALSE	FALSE	293	0.014
STON1-GTF2A1Lp.Glu1075Lys	STON1-GTF2A1L	0.014371	0.0103972	0	0.0359276	0.269913	0.232558							Lys	Glu	TRUE		2	0	0	0	0	0	0	0	0	0	0	2	0	0	0	0	0	0	0	0	0	0	0	0	0	0	0	0	0	0	0	0	0	0	0	0	0	0	0	0	0	0	0	0	0	0	0	0	0	0	0	0	0	0	0	0	0	0	0	0	0	0	0	0	0	0	39.76	FALSE	FALSE	FALSE	293	0.014
STON1-GTF2A1Lp.Gly1066Glu	STON1-GTF2A1L	0.014371	0.0103972	0	0.0359276	0.269913	0.232558							Glu	Gly	FALSE		2	0	0	0	0	0	0	0	0	0	0	2	0	0	0	0	0	0	0	0	0	0	0	0	0	0	0	0	0	0	0	0	0	0	0	0	0	0	0	0	0	0	0	0	0	0	0	0	0	0	0	0	0	0	0	0	0	0	0	0	0	0	0	0	0	0	39.81	FALSE	FALSE	FALSE	293	0.014
STON1-GTF2A1Lp.Pro1026His	STON1-GTF2A1L	0.014371	0.0103972	0	0.0359276	0.269913	0.232558							His	Pro	TRUE		2	0	0	0	0	0	0	0	0	0	0	2	0	0	0	0	0	0	0	0	0	0	0	0	0	0	0	0	0	0	0	0	0	0	0	0	0	0	0	0	0	0	0	0	0	0	0	0	0	0	0	0	0	0	0	0	0	0	0	0	0	0	0	0	0	0	39.85	FALSE	FALSE	FALSE	293	0.014
STON1-GTF2A1Lp.Pro185Leu	STON1-GTF2A1L	0.014371	0.0103972	0	0.0359276	0.269913	0.232558							Leu	Pro	FALSE		2	0	0	0	0	0	0	0	0	0	0	2	0	0	0	0	0	0	0	0	0	0	0	0	0	0	0	0	0	0	0	0	0	0	0	0	0	0	0	0	0	0	0	0	0	0	0	0	0	0	0	0	0	0	0	0	0	0	0	0	0	0	0	0	0	0	40.74	FALSE	FALSE	FALSE	293	0.014
STON1p.Pro28Ser	STON1	0.014371	0.0103972	0	0.0359276	0.269913	0.232558							Ser	Pro	TRUE		2	0	0	0	0	0	0	0	0	0	0	2	0	0	0	0	0	0	0	0	0	0	0	0	0	0	0	0	0	0	0	0	0	0	0	0	0	0	0	0	0	0	0	0	0	0	0	0	0	0	0	0	0	0	0	0	0	0	0	0	0	0	0	0	0	0	41.37	FALSE	FALSE	FALSE	293	0.014
STON2p.Trp133Ter	STON2	0.014371	0.0103972	0	0.0359276	0.269913	0.232558							Ter	Trp	FALSE		2	0	0	0	0	0	0	0	0	0	0	2	0	0	0	0	0	0	0	0	0	0	0	0	0	0	0	0	0	0	0	0	0	0	0	0	0	0	0	0	0	0	0	0	0	0	0	0	0	0	0	0	0	0	0	0	0	0	0	0	0	0	0	0	0	0	40.24	FALSE	FALSE	FALSE	293	0.014
STOX2p.Ser547Leu	STOX2	0.014371	0.0103972	0	0.0359276	0.269913	0.232558							Leu	Ser	FALSE		2	0	0	0	0	0	0	0	0	0	0	2	0	0	0	0	0	0	0	0	0	0	0	0	0	0	0	0	0	0	0	0	0	0	0	0	0	0	0	0	0	0	0	0	0	0	0	0	0	0	0	0	0	0	0	0	0	0	0	0	0	0	0	0	0	0	40.88	FALSE	FALSE	FALSE	293	0.014
STPG2p.Arg246Ter	STPG2	0.014371	0.0103972	0	0.0359276	0.269913	0.232558							Ter	Arg	FALSE		2	0	0	0	0	0	0	0	0	0	0	2	0	0	0	0	0	0	0	0	0	0	0	0	0	0	0	0	0	0	0	0	0	0	0	0	0	0	0	0	0	0	0	0	0	0	0	0	0	0	0	0	0	0	0	0	0	0	0	0	0	0	0	0	0	0	41.23	FALSE	FALSE	FALSE	293	0.014
STPG2p.Gly320Glu	STPG2	0.014371	0.0103972	0	0.0359276	0.269913	0.232558							Glu	Gly	FALSE		2	0	0	0	0	0	0	0	0	0	0	2	0	0	0	0	0	0	0	0	0	0	0	0	0	0	0	0	0	0	0	0	0	0	0	0	0	0	0	0	0	0	0	0	0	0	0	0	0	0	0	0	0	0	0	0	0	0	0	0	0	0	0	0	0	0	40.98	FALSE	FALSE	FALSE	293	0.014
STRA6p.Gly627Arg	STRA6	0.014371	0.0103972	0	0.0359276	0.269913	0.232558							Arg	Gly	TRUE		2	0	0	0	0	0	0	0	0	0	0	2	0	0	0	0	0	0	0	0	0	0	0	0	0	0	0	0	0	0	0	0	0	0	0	0	0	0	0	0	0	0	0	0	0	0	0	0	0	0	0	0	0	0	0	0	0	0	0	0	0	0	0	0	0	0	40.43	FALSE	FALSE	FALSE	293	0.014
STRA6p.Met547Ile	STRA6	0.014371	0.0103972	0	0.0359276	0.269913	0.232558							Ile	Met	FALSE		2	0	0	0	0	0	0	0	0	0	0	2	0	0	0	0	0	0	0	0	0	0	0	0	0	0	0	0	0	0	0	0	0	0	0	0	0	0	0	0	0	0	0	0	0	0	0	0	0	0	0	0	0	0	0	0	0	0	0	0	0	0	0	0	0	0	41.11	FALSE	FALSE	FALSE	293	0.014
STRA6p.Pro405Leu	STRA6	0.014371	0.0103972	0	0.0359276	0.269913	0.232558							Leu	Pro	FALSE		2	0	0	0	0	0	0	0	0	0	0	2	0	0	0	0	0	0	0	0	0	0	0	0	0	0	0	0	0	0	0	0	0	0	0	0	0	0	0	0	0	0	0	0	0	0	0	0	0	0	0	0	0	0	0	0	0	0	0	0	0	0	0	0	0	0	40.18	FALSE	FALSE	FALSE	293	0.014
STRCp.Gly1539Glu	STRC	0.014371	0.0103972	0	0.0359276	0.269913	0.232558							Glu	Gly	FALSE		2	0	0	0	0	0	0	0	0	0	0	2	0	0	0	0	0	0	0	0	0	0	0	0	0	0	0	0	0	0	0	0	0	0	0	0	0	0	0	0	0	0	0	0	0	0	0	0	0	0	0	0	0	0	0	0	0	0	0	0	0	0	0	0	0	0	40.21	FALSE	FALSE	FALSE	293	0.014
STRIP2p.Thr50Ile	STRIP2	0.014371	0.0103972	0	0.0359276	0.269913	0.232558							Ile	Thr	FALSE		2	0	0	0	0	0	0	0	0	0	0	2	0	0	0	0	0	0	0	0	0	0	0	0	0	0	0	0	0	0	0	0	0	0	0	0	0	0	0	0	0	0	0	0	0	0	0	0	0	0	0	0	0	0	0	0	0	0	0	0	0	0	0	0	0	0	40.99	FALSE	FALSE	FALSE	293	0.014
STRNp.Ser754Leu	STRN	0.014371	0.0103972	0	0.0359276	0.269913	0.232558							Leu	Ser	FALSE	1	2	0	0	0	0	0	0	0	0	0	0	2	0	0	0	0	0	0	0	0	0	0	0	0	0	0	0	0	0	0	0	0	0	0	0	0	0	0	0	0	0	0	0	0	0	0	0	0	0	0	0	0	0	0	0	0	0	0	0	0	0	0	0	0	0	0	40.22	FALSE	FALSE	FALSE	293	0.014
STSp.Pro9Thr	STS	0.014371	0.0103972	0	0.0359276	0.269913	0.232558							Thr	Pro	TRUE		2	0	0	0	0	0	0	0	0	0	0	2	0	0	0	0	0	0	0	0	0	0	0	0	0	0	0	0	0	0	0	0	0	0	0	0	0	0	0	0	0	0	0	0	0	0	0	0	0	0	0	0	0	0	0	0	0	0	0	0	0	0	0	0	0	0	40.55	FALSE	FALSE	FALSE	293	0.014
STX17p.Pro26Ser	STX17	0.014371	0.0103972	0	0.0359276	0.269913	0.232558							Ser	Pro	TRUE		2	0	0	0	0	0	0	0	0	0	0	2	0	0	0	0	0	0	0	0	0	0	0	0	0	0	0	0	0	0	0	0	0	0	0	0	0	0	0	0	0	0	0	0	0	0	0	0	0	0	0	0	0	0	0	0	0	0	0	0	0	0	0	0	0	0	40.39	FALSE	FALSE	FALSE	293	0.014
STX3p.Glu143Lys	STX3	0.014371	0.0103972	0	0.0359276	0.269913	0.232558							Lys	Glu	TRUE		2	0	0	0	0	0	0	0	0	0	0	2	0	0	0	0	0	0	0	0	0	0	0	0	0	0	0	0	0	0	0	0	0	0	0	0	0	0	0	0	0	0	0	0	0	0	0	0	0	0	0	0	0	0	0	0	0	0	0	0	0	0	0	0	0	0	40.73	FALSE	FALSE	FALSE	293	0.014
STXBP5Lp.Arg337Lys	STXBP5L	0.014371	0.0103972	0	0.0359276	0.269913	0.232558							Lys	Arg	TRUE		2	0	0	0	0	0	0	0	0	0	0	2	0	0	0	0	0	0	0	0	0	0	0	0	0	0	0	0	0	0	0	0	0	0	0	0	0	0	0	0	0	0	0	0	0	0	0	0	0	0	0	0	0	0	0	0	0	0	0	0	0	0	0	0	0	0	40.44	FALSE	FALSE	FALSE	293	0.014
STXBP5Lp.Arg66Leu	STXBP5L	0.014371	0.0103972	0	0.0359276	0.269913	0.232558							Leu	Arg	FALSE		2	0	0	0	0	0	0	0	0	0	0	2	0	0	0	0	0	0	0	0	0	0	0	0	0	0	0	0	0	0	0	0	0	0	0	0	0	0	0	0	0	0	0	0	0	0	0	0	0	0	0	0	0	0	0	0	0	0	0	0	0	0	0	0	0	0	41.12	FALSE	FALSE	FALSE	293	0.014
STXBP5Lp.Arg780Cys	STXBP5L	0.014371	0.0103972	0	0.0359276	0.269913	0.232558							Cys	Arg	TRUE		2	0	0	0	0	0	0	0	0	0	0	2	0	0	0	0	0	0	0	0	0	0	0	0	0	0	0	0	0	0	0	0	0	0	0	0	0	0	0	0	0	0	0	0	0	0	0	0	0	0	0	0	0	0	0	0	0	0	0	0	0	0	0	0	0	0	40.53	FALSE	FALSE	FALSE	293	0.014
STXBP5Lp.Glu109Lys	STXBP5L	0.014371	0.0103972	0	0.0359276	0.269913	0.232558							Lys	Glu	TRUE		2	0	0	0	0	0	0	0	0	0	0	2	0	0	0	0	0	0	0	0	0	0	0	0	0	0	0	0	0	0	0	0	0	0	0	0	0	0	0	0	0	0	0	0	0	0	0	0	0	0	0	0	0	0	0	0	0	0	0	0	0	0	0	0	0	0	41.07	FALSE	FALSE	FALSE	293	0.014
STXBP5Lp.Gly68Ser	STXBP5L	0.014371	0.0103972	0	0.0359276	0.269913	0.232558							Ser	Gly	TRUE		2	0	0	0	0	0	0	0	0	0	0	2	0	0	0	0	0	0	0	0	0	0	0	0	0	0	0	0	0	0	0	0	0	0	0	0	0	0	0	0	0	0	0	0	0	0	0	0	0	0	0	0	0	0	0	0	0	0	0	0	0	0	0	0	0	0	40.29	FALSE	FALSE	FALSE	293	0.014
STXBP5Lp.Pro397Leu	STXBP5L	0.014371	0.0103972	0	0.0359276	0.269913	0.232558							Leu	Pro	FALSE		2	0	0	0	0	0	0	0	0	0	0	2	0	0	0	0	0	0	0	0	0	0	0	0	0	0	0	0	0	0	0	0	0	0	0	0	0	0	0	0	0	0	0	0	0	0	0	0	0	0	0	0	0	0	0	0	0	0	0	0	0	0	0	0	0	0	39.79	FALSE	FALSE	FALSE	293	0.014
STXBP5Lp.Pro575Ser	STXBP5L	0.014371	0.0103972	0	0.0359276	0.269913	0.232558							Ser	Pro	TRUE		2	0	0	0	0	0	0	0	0	0	0	2	0	0	0	0	0	0	0	0	0	0	0	0	0	0	0	0	0	0	0	0	0	0	0	0	0	0	0	0	0	0	0	0	0	0	0	0	0	0	0	0	0	0	0	0	0	0	0	0	0	0	0	0	0	0	40.23	FALSE	FALSE	FALSE	293	0.014
STYK1p.Arg164Gln	STYK1	0.014371	0.0103972	0	0.0359276	0.269913	0.232558							Gln	Arg	FALSE		2	0	0	0	0	0	0	0	0	0	0	2	0	0	0	0	0	0	0	0	0	0	0	0	0	0	0	0	0	0	0	0	0	0	0	0	0	0	0	0	0	0	0	0	0	0	0	0	0	0	0	0	0	0	0	0	0	0	0	0	0	0	0	0	0	0	40.5	FALSE	FALSE	FALSE	293	0.014
STYK1p.Glu111Lys	STYK1	0.014371	0.0103972	0	0.0359276	0.269913	0.232558							Lys	Glu	TRUE		2	0	0	0	0	0	0	0	0	0	0	2	0	0	0	0	0	0	0	0	0	0	0	0	0	0	0	0	0	0	0	0	0	0	0	0	0	0	0	0	0	0	0	0	0	0	0	0	0	0	0	0	0	0	0	0	0	0	0	0	0	0	0	0	0	0	39.97	FALSE	FALSE	FALSE	293	0.014
STYK1p.Gly81Glu	STYK1	0.014371	0.0103972	0	0.0359276	0.269913	0.232558							Glu	Gly	FALSE		2	0	0	0	0	0	0	0	0	0	0	2	0	0	0	0	0	0	0	0	0	0	0	0	0	0	0	0	0	0	0	0	0	0	0	0	0	0	0	0	0	0	0	0	0	0	0	0	0	0	0	0	0	0	0	0	0	0	0	0	0	0	0	0	0	0	40.48	FALSE	FALSE	FALSE	293	0.014
STYK1p.Pro68Ser	STYK1	0.014371	0.0103972	0	0.0359276	0.269913	0.232558							Ser	Pro	TRUE		2	0	0	0	0	0	0	0	0	0	0	2	0	0	0	0	0	0	0	0	0	0	0	0	0	0	0	0	0	0	0	0	0	0	0	0	0	0	0	0	0	0	0	0	0	0	0	0	0	0	0	0	0	0	0	0	0	0	0	0	0	0	0	0	0	0	39.07	FALSE	FALSE	FALSE	293	0.014
STYXL1p.Arg212Leu	STYXL1	0.014371	0.0103972	0	0.0359276	0.269913	0.232558							Leu	Arg	FALSE		2	0	0	0	0	0	0	0	0	0	0	2	0	0	0	0	0	0	0	0	0	0	0	0	0	0	0	0	0	0	0	0	0	0	0	0	0	0	0	0	0	0	0	0	0	0	0	0	0	0	0	0	0	0	0	0	0	0	0	0	0	0	0	0	0	0	40.6	FALSE	FALSE	FALSE	293	0.014
SUCNR1p.Arg99Gln	SUCNR1	0.014371	0.0103972	0	0.0359276	0.269913	0.232558							Gln	Arg	FALSE		2	0	0	0	0	0	0	0	0	0	0	2	0	0	0	0	0	0	0	0	0	0	0	0	0	0	0	0	0	0	0	0	0	0	0	0	0	0	0	0	0	0	0	0	0	0	0	0	0	0	0	0	0	0	0	0	0	0	0	0	0	0	0	0	0	0	40.59	FALSE	FALSE	FALSE	293	0.014
SUCNR1p.Trp7Ter	SUCNR1	0.014371	0.0103972	0	0.0359276	0.269913	0.232558							Ter	Trp	FALSE		2	0	0	0	0	0	0	0	0	0	0	2	0	0	0	0	0	0	0	0	0	0	0	0	0	0	0	0	0	0	0	0	0	0	0	0	0	0	0	0	0	0	0	0	0	0	0	0	0	0	0	0	0	0	0	0	0	0	0	0	0	0	0	0	0	0	40.78	FALSE	FALSE	FALSE	293	0.014
SUCOp.Pro410Ser	SUCO	0.014371	0.0103972	0	0.0359276	0.269913	0.232558							Ser	Pro	TRUE		2	0	0	0	0	0	0	0	0	0	0	2	0	0	0	0	0	0	0	0	0	0	0	0	0	0	0	0	0	0	0	0	0	0	0	0	0	0	0	0	0	0	0	0	0	0	0	0	0	0	0	0	0	0	0	0	0	0	0	0	0	0	0	0	0	0	40.32	FALSE	FALSE	FALSE	293	0.014
SUGP2p.Gly197Val	SUGP2	0.014371	0.0103972	0	0.0359276	0.269913	0.232558							Val	Gly	FALSE		2	0	0	0	0	0	0	0	0	0	0	2	0	0	0	0	0	0	0	0	0	0	0	0	0	0	0	0	0	0	0	0	0	0	0	0	0	0	0	0	0	0	0	0	0	0	0	0	0	0	0	0	0	0	0	0	0	0	0	0	0	0	0	0	0	0	40.68	FALSE	FALSE	FALSE	293	0.014
SUGP2p.Pro196His	SUGP2	0.014371	0.0103972	0	0.0359276	0.269913	0.232558							His	Pro	TRUE		2	0	0	0	0	0	0	0	0	0	0	2	0	0	0	0	0	0	0	0	0	0	0	0	0	0	0	0	0	0	0	0	0	0	0	0	0	0	0	0	0	0	0	0	0	0	0	0	0	0	0	0	0	0	0	0	0	0	0	0	0	0	0	0	0	0	39.68	FALSE	FALSE	FALSE	293	0.014
SULF1p.Glu439Lys	SULF1	0.014371	0.0103972	0	0.0359276	0.269913	0.232558							Lys	Glu	TRUE		2	0	0	0	0	0	0	0	0	0	0	2	0	0	0	0	0	0	0	0	0	0	0	0	0	0	0	0	0	0	0	0	0	0	0	0	0	0	0	0	0	0	0	0	0	0	0	0	0	0	0	0	0	0	0	0	0	0	0	0	0	0	0	0	0	0	40.06	FALSE	FALSE	FALSE	293	0.014
SULF1p.Gly141Glu	SULF1	0.014371	0.0103972	0	0.0359276	0.269913	0.232558							Glu	Gly	FALSE		2	0	0	0	0	0	0	0	0	0	0	2	0	0	0	0	0	0	0	0	0	0	0	0	0	0	0	0	0	0	0	0	0	0	0	0	0	0	0	0	0	0	0	0	0	0	0	0	0	0	0	0	0	0	0	0	0	0	0	0	0	0	0	0	0	0	41.2	FALSE	FALSE	FALSE	293	0.014
SULF1p.Pro843Gln	SULF1	0.014371	0.0103972	0	0.0359276	0.269913	0.232558							Gln	Pro	FALSE		2	0	0	0	0	0	0	0	0	0	0	2	0	0	0	0	0	0	0	0	0	0	0	0	0	0	0	0	0	0	0	0	0	0	0	0	0	0	0	0	0	0	0	0	0	0	0	0	0	0	0	0	0	0	0	0	0	0	0	0	0	0	0	0	0	0	40.83	FALSE	FALSE	FALSE	293	0.014
SULF2p.Asp230Asn	SULF2	0.014371	0.0103972	0	0.0359276	0.269913	0.232558							Asn	Asp	FALSE		2	0	0	0	0	0	0	0	0	0	0	2	0	0	0	0	0	0	0	0	0	0	0	0	0	0	0	0	0	0	0	0	0	0	0	0	0	0	0	0	0	0	0	0	0	0	0	0	0	0	0	0	0	0	0	0	0	0	0	0	0	0	0	0	0	0	40.61	FALSE	FALSE	FALSE	293	0.014
SULT1A1p.Gly165Glu	SULT1A1	0.014371	0.0103972	0	0.0359276	0.269913	0.232558							Glu	Gly	FALSE		2	0	0	0	0	0	0	0	0	0	0	2	0	0	0	0	0	0	0	0	0	0	0	0	0	0	0	0	0	0	0	0	0	0	0	0	0	0	0	0	0	0	0	0	0	0	0	0	0	0	0	0	0	0	0	0	0	0	0	0	0	0	0	0	0	0	41.33	FALSE	FALSE	FALSE	293	0.014
SULT1A1p.Met232Ile	SULT1A1	0.014371	0.0103972	0	0.0359276	0.269913	0.232558							Ile	Met	FALSE		2	0	0	0	0	0	0	0	0	0	0	2	0	0	0	0	0	0	0	0	0	0	0	0	0	0	0	0	0	0	0	0	0	0	0	0	0	0	0	0	0	0	0	0	0	0	0	0	0	0	0	0	0	0	0	0	0	0	0	0	0	0	0	0	0	0	40.47	FALSE	FALSE	FALSE	293	0.014
SULT1A2p.Trp264Ter	SULT1A2	0.014371	0.0103972	0	0.0359276	0.269913	0.232558							Ter	Trp	FALSE		2	0	0	0	0	0	0	0	0	0	0	2	0	0	0	0	0	0	0	0	0	0	0	0	0	0	0	0	0	0	0	0	0	0	0	0	0	0	0	0	0	0	0	0	0	0	0	0	0	0	0	0	0	0	0	0	0	0	0	0	0	0	0	0	0	0	40.64	FALSE	FALSE	FALSE	293	0.014
SULT1C2p.Arg241Cys	SULT1C2	0.014371	0.0103972	0	0.0359276	0.269913	0.232558							Cys	Arg	TRUE		2	0	0	0	0	0	0	0	0	0	0	2	0	0	0	0	0	0	0	0	0	0	0	0	0	0	0	0	0	0	0	0	0	0	0	0	0	0	0	0	0	0	0	0	0	0	0	0	0	0	0	0	0	0	0	0	0	0	0	0	0	0	0	0	0	0	40.27	FALSE	FALSE	FALSE	293	0.014
SULT1C3p.Glu221Lys	SULT1C3	0.014371	0.0103972	0	0.0359276	0.269913	0.232558							Lys	Glu	TRUE		2	0	0	0	0	0	0	0	0	0	0	2	0	0	0	0	0	0	0	0	0	0	0	0	0	0	0	0	0	0	0	0	0	0	0	0	0	0	0	0	0	0	0	0	0	0	0	0	0	0	0	0	0	0	0	0	0	0	0	0	0	0	0	0	0	0	40.36	FALSE	FALSE	FALSE	293	0.014
SULT1E1p.Met59Ile	SULT1E1	0.014371	0.0103972	0	0.0359276	0.269913	0.232558							Ile	Met	FALSE		2	0	0	0	0	0	0	0	0	0	0	2	0	0	0	0	0	0	0	0	0	0	0	0	0	0	0	0	0	0	0	0	0	0	0	0	0	0	0	0	0	0	0	0	0	0	0	0	0	0	0	0	0	0	0	0	0	0	0	0	0	0	0	0	0	0	39.85	FALSE	FALSE	FALSE	293	0.014
SULT2A1p.Arg74Gln	SULT2A1	0.014371	0.0103972	0	0.0359276	0.269913	0.232558							Gln	Arg	FALSE		2	0	0	0	0	0	0	0	0	0	0	2	0	0	0	0	0	0	0	0	0	0	0	0	0	0	0	0	0	0	0	0	0	0	0	0	0	0	0	0	0	0	0	0	0	0	0	0	0	0	0	0	0	0	0	0	0	0	0	0	0	0	0	0	0	0	41	FALSE	FALSE	FALSE	293	0.014
SULT4A1p.Asp137Asn	SULT4A1	0.014371	0.0103972	0	0.0359276	0.269913	0.232558							Asn	Asp	FALSE		2	0	0	0	0	0	0	0	0	0	0	2	0	0	0	0	0	0	0	0	0	0	0	0	0	0	0	0	0	0	0	0	0	0	0	0	0	0	0	0	0	0	0	0	0	0	0	0	0	0	0	0	0	0	0	0	0	0	0	0	0	0	0	0	0	0	39.69	FALSE	FALSE	FALSE	293	0.014
SUPT5Hp.Pro544Ser	SUPT5H	0.014371	0.0103972	0	0.0359276	0.269913	0.232558							Ser	Pro	TRUE		2	0	0	0	0	0	0	0	0	0	0	2	0	0	0	0	0	0	0	0	0	0	0	0	0	0	0	0	0	0	0	0	0	0	0	0	0	0	0	0	0	0	0	0	0	0	0	0	0	0	0	0	0	0	0	0	0	0	0	0	0	0	0	0	0	0	40.47	FALSE	FALSE	FALSE	293	0.014
SUSD1p.Arg335Leu	SUSD1	0.014371	0.0103972	0	0.0359276	0.269913	0.232558							Leu	Arg	FALSE		2	0	0	0	0	0	0	0	0	0	0	2	0	0	0	0	0	0	0	0	0	0	0	0	0	0	0	0	0	0	0	0	0	0	0	0	0	0	0	0	0	0	0	0	0	0	0	0	0	0	0	0	0	0	0	0	0	0	0	0	0	0	0	0	0	0	41.31	FALSE	FALSE	FALSE	293	0.014
SUSD2p.Pro139Ser	SUSD2	0.014371	0.0103972	0	0.0359276	0.269913	0.232558							Ser	Pro	TRUE		2	0	0	0	0	0	0	0	0	0	0	2	0	0	0	0	0	0	0	0	0	0	0	0	0	0	0	0	0	0	0	0	0	0	0	0	0	0	0	0	0	0	0	0	0	0	0	0	0	0	0	0	0	0	0	0	0	0	0	0	0	0	0	0	0	0	40.3	FALSE	FALSE	FALSE	293	0.014
SUSD2p.Trp197Cys	SUSD2	0.014371	0.0103972	0	0.0359276	0.269913	0.232558							Cys	Trp	TRUE		2	0	0	0	0	0	0	0	0	0	0	2	0	0	0	0	0	0	0	0	0	0	0	0	0	0	0	0	0	0	0	0	0	0	0	0	0	0	0	0	0	0	0	0	0	0	0	0	0	0	0	0	0	0	0	0	0	0	0	0	0	0	0	0	0	0	40.83	FALSE	FALSE	FALSE	293	0.014
SUSD4p.Pro405Leu	SUSD4	0.014371	0.0103972	0	0.0359276	0.269913	0.232558							Leu	Pro	FALSE		2	0	0	0	0	0	0	0	0	0	0	2	0	0	0	0	0	0	0	0	0	0	0	0	0	0	0	0	0	0	0	0	0	0	0	0	0	0	0	0	0	0	0	0	0	0	0	0	0	0	0	0	0	0	0	0	0	0	0	0	0	0	0	0	0	0	41.05	FALSE	FALSE	FALSE	293	0.014
SUSD4p.Pro447Ser	SUSD4	0.014371	0.0103972	0	0.0359276	0.269913	0.232558							Ser	Pro	TRUE		2	0	0	0	0	0	0	0	0	0	0	2	0	0	0	0	0	0	0	0	0	0	0	0	0	0	0	0	0	0	0	0	0	0	0	0	0	0	0	0	0	0	0	0	0	0	0	0	0	0	0	0	0	0	0	0	0	0	0	0	0	0	0	0	0	0	40.49	FALSE	FALSE	FALSE	293	0.014
SUSD4p.Pro63Leu	SUSD4	0.014371	0.0103972	0	0.0359276	0.269913	0.232558							Leu	Pro	FALSE		2	0	0	0	0	0	0	0	0	0	0	2	0	0	0	0	0	0	0	0	0	0	0	0	0	0	0	0	0	0	0	0	0	0	0	0	0	0	0	0	0	0	0	0	0	0	0	0	0	0	0	0	0	0	0	0	0	0	0	0	0	0	0	0	0	0	40.35	FALSE	FALSE	FALSE	293	0.014
SUV39H1p.Pro392Thr	SUV39H1	0.014371	0.0103972	0	0.0359276	0.269913	0.232558							Thr	Pro	TRUE		2	0	0	0	0	0	0	0	0	0	0	2	0	0	0	0	0	0	0	0	0	0	0	0	0	0	0	0	0	0	0	0	0	0	0	0	0	0	0	0	0	0	0	0	0	0	0	0	0	0	0	0	0	0	0	0	0	0	0	0	0	0	0	0	0	0	40.41	FALSE	FALSE	FALSE	293	0.014
SUV420H1p.His273Asn	SUV420H1	0.014371	0.0103972	0	0.0359276	0.269913	0.232558							Asn	His	FALSE		2	0	0	0	0	0	0	0	0	0	0	2	0	0	0	0	0	0	0	0	0	0	0	0	0	0	0	0	0	0	0	0	0	0	0	0	0	0	0	0	0	0	0	0	0	0	0	0	0	0	0	0	0	0	0	0	0	0	0	0	0	0	0	0	0	0	40.45	FALSE	FALSE	FALSE	293	0.014
SUZ12p.Arg306Met	SUZ12	0.014371	0.0103972	0	0.0359276	0.269913	0.232558							Met	Arg	FALSE	1	2	0	0	0	0	0	0	0	0	0	0	2	0	0	0	0	0	0	0	0	0	0	0	0	0	0	0	0	0	0	0	0	0	0	0	0	0	0	0	0	0	0	0	0	0	0	0	0	0	0	0	0	0	0	0	0	0	0	0	0	0	0	0	0	0	0	41.18	FALSE	FALSE	FALSE	293	0.014
SV2Ap.Glu76Lys	SV2A	0.014371	0.0103972	0	0.0359276	0.269913	0.232558							Lys	Glu	TRUE		2	0	0	0	0	0	0	0	0	0	0	2	0	0	0	0	0	0	0	0	0	0	0	0	0	0	0	0	0	0	0	0	0	0	0	0	0	0	0	0	0	0	0	0	0	0	0	0	0	0	0	0	0	0	0	0	0	0	0	0	0	0	0	0	0	0	40.07	FALSE	FALSE	FALSE	293	0.014
SV2Ap.Gly489Glu	SV2A	0.014371	0.0103972	0	0.0359276	0.269913	0.232558							Glu	Gly	FALSE		2	0	0	0	0	0	0	0	0	0	0	2	0	0	0	0	0	0	0	0	0	0	0	0	0	0	0	0	0	0	0	0	0	0	0	0	0	0	0	0	0	0	0	0	0	0	0	0	0	0	0	0	0	0	0	0	0	0	0	0	0	0	0	0	0	0	41.16	FALSE	FALSE	FALSE	293	0.014
SV2Bp.Glu332Lys	SV2B	0.014371	0.0103972	0	0.0359276	0.269913	0.232558							Lys	Glu	TRUE		2	0	0	0	0	0	0	0	0	0	0	2	0	0	0	0	0	0	0	0	0	0	0	0	0	0	0	0	0	0	0	0	0	0	0	0	0	0	0	0	0	0	0	0	0	0	0	0	0	0	0	0	0	0	0	0	0	0	0	0	0	0	0	0	0	0	38.98	FALSE	FALSE	FALSE	293	0.014
SV2Bp.Gly197Arg	SV2B	0.014371	0.0103972	0	0.0359276	0.269913	0.232558							Arg	Gly	TRUE		2	0	0	0	0	0	0	0	0	0	0	2	0	0	0	0	0	0	0	0	0	0	0	0	0	0	0	0	0	0	0	0	0	0	0	0	0	0	0	0	0	0	0	0	0	0	0	0	0	0	0	0	0	0	0	0	0	0	0	0	0	0	0	0	0	0	40.25	FALSE	FALSE	FALSE	293	0.014
SV2Bp.Gly641Glu	SV2B	0.014371	0.0103972	0	0.0359276	0.269913	0.232558							Glu	Gly	FALSE		2	0	0	0	0	0	0	0	0	0	0	2	0	0	0	0	0	0	0	0	0	0	0	0	0	0	0	0	0	0	0	0	0	0	0	0	0	0	0	0	0	0	0	0	0	0	0	0	0	0	0	0	0	0	0	0	0	0	0	0	0	0	0	0	0	0	39.6	FALSE	FALSE	FALSE	293	0.014
SVEP1p.Asp1406Asn	SVEP1	0.014371	0.0103972	0	0.0359276	0.269913	0.232558							Asn	Asp	FALSE		2	0	0	0	0	0	0	0	0	0	0	2	0	0	0	0	0	0	0	0	0	0	0	0	0	0	0	0	0	0	0	0	0	0	0	0	0	0	0	0	0	0	0	0	0	0	0	0	0	0	0	0	0	0	0	0	0	0	0	0	0	0	0	0	0	0	39.79	FALSE	FALSE	FALSE	293	0.014
SVEP1p.Glu1165Lys	SVEP1	0.014371	0.0103972	0	0.0359276	0.269913	0.232558							Lys	Glu	TRUE		2	0	0	0	0	0	0	0	0	0	0	2	0	0	0	0	0	0	0	0	0	0	0	0	0	0	0	0	0	0	0	0	0	0	0	0	0	0	0	0	0	0	0	0	0	0	0	0	0	0	0	0	0	0	0	0	0	0	0	0	0	0	0	0	0	0	40.14	FALSE	FALSE	FALSE	293	0.014
SVEP1p.Glu3060Lys	SVEP1	0.014371	0.0103972	0	0.0359276	0.269913	0.232558							Lys	Glu	TRUE		2	0	0	0	0	0	0	0	0	0	0	2	0	0	0	0	0	0	0	0	0	0	0	0	0	0	0	0	0	0	0	0	0	0	0	0	0	0	0	0	0	0	0	0	0	0	0	0	0	0	0	0	0	0	0	0	0	0	0	0	0	0	0	0	0	0	40.65	FALSE	FALSE	FALSE	293	0.014
SVEP1p.Gly1090Glu	SVEP1	0.014371	0.0103972	0	0.0359276	0.269913	0.232558							Glu	Gly	FALSE		2	0	0	0	0	0	0	0	0	0	0	2	0	0	0	0	0	0	0	0	0	0	0	0	0	0	0	0	0	0	0	0	0	0	0	0	0	0	0	0	0	0	0	0	0	0	0	0	0	0	0	0	0	0	0	0	0	0	0	0	0	0	0	0	0	0	40.26	FALSE	FALSE	FALSE	293	0.014
SVEP1p.Gly2786Ser	SVEP1	0.014371	0.0103972	0	0.0359276	0.269913	0.232558							Ser	Gly	TRUE		2	0	0	0	0	0	0	0	0	0	0	2	0	0	0	0	0	0	0	0	0	0	0	0	0	0	0	0	0	0	0	0	0	0	0	0	0	0	0	0	0	0	0	0	0	0	0	0	0	0	0	0	0	0	0	0	0	0	0	0	0	0	0	0	0	0	40.51	FALSE	FALSE	FALSE	293	0.014
SVEP1p.Lys2088Ile	SVEP1	0.014371	0.0103972	0	0.0359276	0.269913	0.232558							Ile	Lys	FALSE		2	0	0	0	0	0	0	0	0	0	0	2	0	0	0	0	0	0	0	0	0	0	0	0	0	0	0	0	0	0	0	0	0	0	0	0	0	0	0	0	0	0	0	0	0	0	0	0	0	0	0	0	0	0	0	0	0	0	0	0	0	0	0	0	0	0	40.15	FALSE	FALSE	FALSE	293	0.014
SVEP1p.Met1434Ile	SVEP1	0.014371	0.0103972	0	0.0359276	0.269913	0.232558							Ile	Met	FALSE		2	0	0	0	0	0	0	0	0	0	0	2	0	0	0	0	0	0	0	0	0	0	0	0	0	0	0	0	0	0	0	0	0	0	0	0	0	0	0	0	0	0	0	0	0	0	0	0	0	0	0	0	0	0	0	0	0	0	0	0	0	0	0	0	0	0	39.87	FALSE	FALSE	FALSE	293	0.014
SVEP1p.Pro3337Leu	SVEP1	0.014371	0.0103972	0	0.0359276	0.269913	0.232558							Leu	Pro	FALSE		2	0	0	0	0	0	0	0	0	0	0	2	0	0	0	0	0	0	0	0	0	0	0	0	0	0	0	0	0	0	0	0	0	0	0	0	0	0	0	0	0	0	0	0	0	0	0	0	0	0	0	0	0	0	0	0	0	0	0	0	0	0	0	0	0	0	40.61	FALSE	FALSE	FALSE	293	0.014
SVEP1p.Pro938Leu	SVEP1	0.014371	0.0103972	0	0.0359276	0.269913	0.232558							Leu	Pro	FALSE		2	0	0	0	0	0	0	0	0	0	0	2	0	0	0	0	0	0	0	0	0	0	0	0	0	0	0	0	0	0	0	0	0	0	0	0	0	0	0	0	0	0	0	0	0	0	0	0	0	0	0	0	0	0	0	0	0	0	0	0	0	0	0	0	0	0	40.54	FALSE	FALSE	FALSE	293	0.014
SVOPLp.Arg206Cys	SVOPL	0.014371	0.0103972	0	0.0359276	0.269913	0.232558							Cys	Arg	TRUE		2	0	0	0	0	0	0	0	0	0	0	2	0	0	0	0	0	0	0	0	0	0	0	0	0	0	0	0	0	0	0	0	0	0	0	0	0	0	0	0	0	0	0	0	0	0	0	0	0	0	0	0	0	0	0	0	0	0	0	0	0	0	0	0	0	0	40.74	FALSE	FALSE	FALSE	293	0.014
SVOPLp.Arg486Leu	SVOPL	0.014371	0.0103972	0	0.0359276	0.269913	0.232558							Leu	Arg	FALSE		2	0	0	0	0	0	0	0	0	0	0	2	0	0	0	0	0	0	0	0	0	0	0	0	0	0	0	0	0	0	0	0	0	0	0	0	0	0	0	0	0	0	0	0	0	0	0	0	0	0	0	0	0	0	0	0	0	0	0	0	0	0	0	0	0	0	40.52	FALSE	FALSE	FALSE	293	0.014
SVOPLp.Gly433Glu	SVOPL	0.014371	0.0103972	0	0.0359276	0.269913	0.232558							Glu	Gly	FALSE		2	0	0	0	0	0	0	0	0	0	0	2	0	0	0	0	0	0	0	0	0	0	0	0	0	0	0	0	0	0	0	0	0	0	0	0	0	0	0	0	0	0	0	0	0	0	0	0	0	0	0	0	0	0	0	0	0	0	0	0	0	0	0	0	0	0	41.1	FALSE	FALSE	FALSE	293	0.014
SVOPLp.Gly96Ser	SVOPL	0.014371	0.0103972	0	0.0359276	0.269913	0.232558							Ser	Gly	TRUE		2	0	0	0	0	0	0	0	0	0	0	2	0	0	0	0	0	0	0	0	0	0	0	0	0	0	0	0	0	0	0	0	0	0	0	0	0	0	0	0	0	0	0	0	0	0	0	0	0	0	0	0	0	0	0	0	0	0	0	0	0	0	0	0	0	0	40.4	FALSE	FALSE	FALSE	293	0.014
SVOPp.Glu305Lys	SVOP	0.014371	0.0103972	0	0.0359276	0.269913	0.232558							Lys	Glu	TRUE		2	0	0	0	0	0	0	0	0	0	0	2	0	0	0	0	0	0	0	0	0	0	0	0	0	0	0	0	0	0	0	0	0	0	0	0	0	0	0	0	0	0	0	0	0	0	0	0	0	0	0	0	0	0	0	0	0	0	0	0	0	0	0	0	0	0	39.59	FALSE	FALSE	FALSE	293	0.014
SWI5p.Pro22Leu	SWI5	0.014371	0.0103972	0	0.0359276	0.269913	0.232558							Leu	Pro	FALSE		2	0	0	0	0	0	0	0	0	0	0	2	0	0	0	0	0	0	0	0	0	0	0	0	0	0	0	0	0	0	0	0	0	0	0	0	0	0	0	0	0	0	0	0	0	0	0	0	0	0	0	0	0	0	0	0	0	0	0	0	0	0	0	0	0	0	41.08	FALSE	FALSE	FALSE	293	0.014
SWT1p.Pro237Ser	SWT1	0.014371	0.0103972	0	0.0359276	0.269913	0.232558							Ser	Pro	TRUE		2	0	0	0	0	0	0	0	0	0	0	2	0	0	0	0	0	0	0	0	0	0	0	0	0	0	0	0	0	0	0	0	0	0	0	0	0	0	0	0	0	0	0	0	0	0	0	0	0	0	0	0	0	0	0	0	0	0	0	0	0	0	0	0	0	0	41.68	FALSE	FALSE	FALSE	293	0.014
SYCE1p.Glu87Lys	SYCE1	0.014371	0.0103972	0	0.0359276	0.269913	0.232558							Lys	Glu	TRUE		2	0	0	0	0	0	0	0	0	0	0	2	0	0	0	0	0	0	0	0	0	0	0	0	0	0	0	0	0	0	0	0	0	0	0	0	0	0	0	0	0	0	0	0	0	0	0	0	0	0	0	0	0	0	0	0	0	0	0	0	0	0	0	0	0	0	40.05	FALSE	FALSE	FALSE	293	0.014
SYCP1p.Asp213Asn	SYCP1	0.014371	0.0103972	0	0.0359276	0.269913	0.232558							Asn	Asp	FALSE		2	0	0	0	0	0	0	0	0	0	0	2	0	0	0	0	0	0	0	0	0	0	0	0	0	0	0	0	0	0	0	0	0	0	0	0	0	0	0	0	0	0	0	0	0	0	0	0	0	0	0	0	0	0	0	0	0	0	0	0	0	0	0	0	0	0	40.31	FALSE	FALSE	FALSE	293	0.014
SYCP1p.Glu444Lys	SYCP1	0.014371	0.0103972	0	0.0359276	0.269913	0.232558							Lys	Glu	TRUE		2	0	0	0	0	0	0	0	0	0	0	2	0	0	0	0	0	0	0	0	0	0	0	0	0	0	0	0	0	0	0	0	0	0	0	0	0	0	0	0	0	0	0	0	0	0	0	0	0	0	0	0	0	0	0	0	0	0	0	0	0	0	0	0	0	0	40.05	FALSE	FALSE	FALSE	293	0.014
SYCP1p.Glu515Lys	SYCP1	0.014371	0.0103972	0	0.0359276	0.269913	0.232558							Lys	Glu	TRUE		2	0	0	0	0	0	0	0	0	0	0	2	0	0	0	0	0	0	0	0	0	0	0	0	0	0	0	0	0	0	0	0	0	0	0	0	0	0	0	0	0	0	0	0	0	0	0	0	0	0	0	0	0	0	0	0	0	0	0	0	0	0	0	0	0	0	41.46	FALSE	FALSE	FALSE	293	0.014
SYCP1p.Glu60Lys	SYCP1	0.014371	0.0103972	0	0.0359276	0.269913	0.232558							Lys	Glu	TRUE		2	0	0	0	0	0	0	0	0	0	0	2	0	0	0	0	0	0	0	0	0	0	0	0	0	0	0	0	0	0	0	0	0	0	0	0	0	0	0	0	0	0	0	0	0	0	0	0	0	0	0	0	0	0	0	0	0	0	0	0	0	0	0	0	0	0	41.89	FALSE	FALSE	FALSE	293	0.014
SYCP1p.Trp119Ter	SYCP1	0.014371	0.0103972	0	0.0359276	0.269913	0.232558							Ter	Trp	FALSE		2	0	0	0	0	0	0	0	0	0	0	2	0	0	0	0	0	0	0	0	0	0	0	0	0	0	0	0	0	0	0	0	0	0	0	0	0	0	0	0	0	0	0	0	0	0	0	0	0	0	0	0	0	0	0	0	0	0	0	0	0	0	0	0	0	0	40.83	FALSE	FALSE	FALSE	293	0.014
SYCP1p.Trp808Ter	SYCP1	0.014371	0.0103972	0	0.0359276	0.269913	0.232558							Ter	Trp	FALSE		2	0	0	0	0	0	0	0	0	0	0	2	0	0	0	0	0	0	0	0	0	0	0	0	0	0	0	0	0	0	0	0	0	0	0	0	0	0	0	0	0	0	0	0	0	0	0	0	0	0	0	0	0	0	0	0	0	0	0	0	0	0	0	0	0	0	40.73	FALSE	FALSE	FALSE	293	0.014
SYCP2Lp.Gly39Glu	SYCP2L	0.014371	0.0103972	0	0.0359276	0.269913	0.232558							Glu	Gly	FALSE		2	0	0	0	0	0	0	0	0	0	0	2	0	0	0	0	0	0	0	0	0	0	0	0	0	0	0	0	0	0	0	0	0	0	0	0	0	0	0	0	0	0	0	0	0	0	0	0	0	0	0	0	0	0	0	0	0	0	0	0	0	0	0	0	0	0	40.58	FALSE	FALSE	FALSE	293	0.014
SYCP2Lp.Met373Ile	SYCP2L	0.014371	0.0103972	0	0.0359276	0.269913	0.232558							Ile	Met	FALSE		2	0	0	0	0	0	0	0	0	0	0	2	0	0	0	0	0	0	0	0	0	0	0	0	0	0	0	0	0	0	0	0	0	0	0	0	0	0	0	0	0	0	0	0	0	0	0	0	0	0	0	0	0	0	0	0	0	0	0	0	0	0	0	0	0	0	40.46	FALSE	FALSE	FALSE	293	0.014
SYCP2Lp.Ser812Leu	SYCP2L	0.014371	0.0103972	0	0.0359276	0.269913	0.232558							Leu	Ser	FALSE		2	0	0	0	0	0	0	0	0	0	0	2	0	0	0	0	0	0	0	0	0	0	0	0	0	0	0	0	0	0	0	0	0	0	0	0	0	0	0	0	0	0	0	0	0	0	0	0	0	0	0	0	0	0	0	0	0	0	0	0	0	0	0	0	0	0	40.79	FALSE	FALSE	FALSE	293	0.014
SYDE2p.Met795Ile	SYDE2	0.014371	0.0103972	0	0.0359276	0.269913	0.232558							Ile	Met	FALSE		2	0	0	0	0	0	0	0	0	0	0	2	0	0	0	0	0	0	0	0	0	0	0	0	0	0	0	0	0	0	0	0	0	0	0	0	0	0	0	0	0	0	0	0	0	0	0	0	0	0	0	0	0	0	0	0	0	0	0	0	0	0	0	0	0	0	40.93	FALSE	FALSE	FALSE	293	0.014
SYKp.Gln260Ter	SYK	0.014371	0.0103972	0	0.0359276	0.269913	0.232558							Ter	Gln	FALSE	1	2	0	0	0	0	0	0	0	0	0	0	2	0	0	0	0	0	0	0	0	0	0	0	0	0	0	0	0	0	0	0	0	0	0	0	0	0	0	0	0	0	0	0	0	0	0	0	0	0	0	0	0	0	0	0	0	0	0	0	0	0	0	0	0	0	0	41.29	FALSE	FALSE	FALSE	293	0.014
SYMPKp.Arg11Ser	SYMPK	0.014371	0.0103972	0	0.0359276	0.269913	0.232558							Ser	Arg	TRUE		2	0	0	0	0	0	0	0	0	0	0	2	0	0	0	0	0	0	0	0	0	0	0	0	0	0	0	0	0	0	0	0	0	0	0	0	0	0	0	0	0	0	0	0	0	0	0	0	0	0	0	0	0	0	0	0	0	0	0	0	0	0	0	0	0	0	39.37	FALSE	FALSE	FALSE	293	0.014
SYMPKp.Arg746Leu	SYMPK	0.014371	0.0103972	0	0.0359276	0.269913	0.232558							Leu	Arg	FALSE		2	0	0	0	0	0	0	0	0	0	0	2	0	0	0	0	0	0	0	0	0	0	0	0	0	0	0	0	0	0	0	0	0	0	0	0	0	0	0	0	0	0	0	0	0	0	0	0	0	0	0	0	0	0	0	0	0	0	0	0	0	0	0	0	0	0	40.16	FALSE	FALSE	FALSE	293	0.014
SYMPKp.His182Asn	SYMPK	0.014371	0.0103972	0	0.0359276	0.269913	0.232558							Asn	His	FALSE		2	0	0	0	0	0	0	0	0	0	0	2	0	0	0	0	0	0	0	0	0	0	0	0	0	0	0	0	0	0	0	0	0	0	0	0	0	0	0	0	0	0	0	0	0	0	0	0	0	0	0	0	0	0	0	0	0	0	0	0	0	0	0	0	0	0	40.31	FALSE	FALSE	FALSE	293	0.014
SYMPKp.Leu754Ile	SYMPK	0.014371	0.0103972	0	0.0359276	0.269913	0.232558							Ile	Leu	FALSE		2	0	0	0	0	0	0	0	0	0	0	2	0	0	0	0	0	0	0	0	0	0	0	0	0	0	0	0	0	0	0	0	0	0	0	0	0	0	0	0	0	0	0	0	0	0	0	0	0	0	0	0	0	0	0	0	0	0	0	0	0	0	0	0	0	0	40.77	FALSE	FALSE	FALSE	293	0.014
SYNDIG1p.Glu158Lys	SYNDIG1	0.014371	0.0103972	0	0.0359276	0.269913	0.232558							Lys	Glu	TRUE		2	0	0	0	0	0	0	0	0	0	0	2	0	0	0	0	0	0	0	0	0	0	0	0	0	0	0	0	0	0	0	0	0	0	0	0	0	0	0	0	0	0	0	0	0	0	0	0	0	0	0	0	0	0	0	0	0	0	0	0	0	0	0	0	0	0	40.66	FALSE	FALSE	FALSE	293	0.014
SYNE1p.Glu1988Lys	SYNE1	0.014371	0.0103972	0	0.0359276	0.269913	0.232558							Lys	Glu	TRUE		2	0	0	0	0	0	0	0	0	0	0	2	0	0	0	0	0	0	0	0	0	0	0	0	0	0	0	0	0	0	0	0	0	0	0	0	0	0	0	0	0	0	0	0	0	0	0	0	0	0	0	0	0	0	0	0	0	0	0	0	0	0	0	0	0	0	40.44	FALSE	FALSE	FALSE	293	0.014
SYNE1p.Glu2678Lys	SYNE1	0.014371	0.0103972	0	0.0359276	0.269913	0.232558							Lys	Glu	TRUE		2	0	0	0	0	0	0	0	0	0	0	2	0	0	0	0	0	0	0	0	0	0	0	0	0	0	0	0	0	0	0	0	0	0	0	0	0	0	0	0	0	0	0	0	0	0	0	0	0	0	0	0	0	0	0	0	0	0	0	0	0	0	0	0	0	0	40.02	FALSE	FALSE	FALSE	293	0.014
SYNE1p.Glu836Lys	SYNE1	0.014371	0.0103972	0	0.0359276	0.269913	0.232558							Lys	Glu	TRUE		2	0	0	0	0	0	0	0	0	0	0	2	0	0	0	0	0	0	0	0	0	0	0	0	0	0	0	0	0	0	0	0	0	0	0	0	0	0	0	0	0	0	0	0	0	0	0	0	0	0	0	0	0	0	0	0	0	0	0	0	0	0	0	0	0	0	40.7	FALSE	FALSE	FALSE	293	0.014
SYNE1p.Glu952Lys	SYNE1	0.014371	0.0103972	0	0.0359276	0.269913	0.232558							Lys	Glu	TRUE		2	0	0	0	0	0	0	0	0	0	0	2	0	0	0	0	0	0	0	0	0	0	0	0	0	0	0	0	0	0	0	0	0	0	0	0	0	0	0	0	0	0	0	0	0	0	0	0	0	0	0	0	0	0	0	0	0	0	0	0	0	0	0	0	0	0	41.23	FALSE	FALSE	FALSE	293	0.014
SYNE1p.His1311Tyr	SYNE1	0.014371	0.0103972	0	0.0359276	0.269913	0.232558							Tyr	His	TRUE		2	0	0	0	0	0	0	0	0	0	0	2	0	0	0	0	0	0	0	0	0	0	0	0	0	0	0	0	0	0	0	0	0	0	0	0	0	0	0	0	0	0	0	0	0	0	0	0	0	0	0	0	0	0	0	0	0	0	0	0	0	0	0	0	0	0	41.11	FALSE	FALSE	FALSE	293	0.014
SYNE1p.Leu7686Met	SYNE1	0.014371	0.0103972	0	0.0359276	0.269913	0.232558							Met	Leu	FALSE		2	0	0	0	0	0	0	0	0	0	0	2	0	0	0	0	0	0	0	0	0	0	0	0	0	0	0	0	0	0	0	0	0	0	0	0	0	0	0	0	0	0	0	0	0	0	0	0	0	0	0	0	0	0	0	0	0	0	0	0	0	0	0	0	0	0	41.62	FALSE	FALSE	FALSE	293	0.014
SYNE1p.Pro816Leu	SYNE1	0.014371	0.0103972	0	0.0359276	0.269913	0.232558							Leu	Pro	FALSE		2	0	0	0	0	0	0	0	0	0	0	2	0	0	0	0	0	0	0	0	0	0	0	0	0	0	0	0	0	0	0	0	0	0	0	0	0	0	0	0	0	0	0	0	0	0	0	0	0	0	0	0	0	0	0	0	0	0	0	0	0	0	0	0	0	0	39.75	FALSE	FALSE	FALSE	293	0.014
SYNE1p.Ser4403Leu	SYNE1	0.014371	0.0103972	0	0.0359276	0.269913	0.232558							Leu	Ser	FALSE		2	0	0	0	0	0	0	0	0	0	0	2	0	0	0	0	0	0	0	0	0	0	0	0	0	0	0	0	0	0	0	0	0	0	0	0	0	0	0	0	0	0	0	0	0	0	0	0	0	0	0	0	0	0	0	0	0	0	0	0	0	0	0	0	0	0	40.29	FALSE	FALSE	FALSE	293	0.014
SYNE2p.Arg2434Leu	SYNE2	0.014371	0.0103972	0	0.0359276	0.269913	0.232558							Leu	Arg	FALSE		2	0	0	0	0	0	0	0	0	0	0	2	0	0	0	0	0	0	0	0	0	0	0	0	0	0	0	0	0	0	0	0	0	0	0	0	0	0	0	0	0	0	0	0	0	0	0	0	0	0	0	0	0	0	0	0	0	0	0	0	0	0	0	0	0	0	39.26	FALSE	FALSE	FALSE	293	0.014
SYNE2p.Glu1528Lys	SYNE2	0.014371	0.0103972	0	0.0359276	0.269913	0.232558							Lys	Glu	TRUE		2	0	0	0	0	0	0	0	0	0	0	2	0	0	0	0	0	0	0	0	0	0	0	0	0	0	0	0	0	0	0	0	0	0	0	0	0	0	0	0	0	0	0	0	0	0	0	0	0	0	0	0	0	0	0	0	0	0	0	0	0	0	0	0	0	0	40.63	FALSE	FALSE	FALSE	293	0.014
SYNE2p.Ser1469Leu	SYNE2	0.014371	0.0103972	0	0.0359276	0.269913	0.232558							Leu	Ser	FALSE		2	0	0	0	0	0	0	0	0	0	0	2	0	0	0	0	0	0	0	0	0	0	0	0	0	0	0	0	0	0	0	0	0	0	0	0	0	0	0	0	0	0	0	0	0	0	0	0	0	0	0	0	0	0	0	0	0	0	0	0	0	0	0	0	0	0	40.57	FALSE	FALSE	FALSE	293	0.014
SYNE3p.Pro698Gln	SYNE3	0.014371	0.0103972	0	0.0359276	0.269913	0.232558							Gln	Pro	FALSE		2	0	0	0	0	0	0	0	0	0	0	2	0	0	0	0	0	0	0	0	0	0	0	0	0	0	0	0	0	0	0	0	0	0	0	0	0	0	0	0	0	0	0	0	0	0	0	0	0	0	0	0	0	0	0	0	0	0	0	0	0	0	0	0	0	0	40.57	FALSE	FALSE	FALSE	293	0.014
SYNGAP1p.Gln612His	SYNGAP1	0.014371	0.0103972	0	0.0359276	0.269913	0.232558							His	Gln	TRUE		2	0	0	0	0	0	0	0	0	0	0	2	0	0	0	0	0	0	0	0	0	0	0	0	0	0	0	0	0	0	0	0	0	0	0	0	0	0	0	0	0	0	0	0	0	0	0	0	0	0	0	0	0	0	0	0	0	0	0	0	0	0	0	0	0	0	41.87	FALSE	FALSE	FALSE	293	0.014
SYNGAP1p.Pro1314Gln	SYNGAP1	0.014371	0.0103972	0	0.0359276	0.269913	0.232558							Gln	Pro	FALSE		2	0	0	0	0	0	0	0	0	0	0	2	0	0	0	0	0	0	0	0	0	0	0	0	0	0	0	0	0	0	0	0	0	0	0	0	0	0	0	0	0	0	0	0	0	0	0	0	0	0	0	0	0	0	0	0	0	0	0	0	0	0	0	0	0	0	40.58	FALSE	FALSE	FALSE	293	0.014
SYNJ1p.Arg309Ser	SYNJ1	0.014371	0.0103972	0	0.0359276	0.269913	0.232558							Ser	Arg	TRUE		2	0	0	0	0	0	0	0	0	0	0	2	0	0	0	0	0	0	0	0	0	0	0	0	0	0	0	0	0	0	0	0	0	0	0	0	0	0	0	0	0	0	0	0	0	0	0	0	0	0	0	0	0	0	0	0	0	0	0	0	0	0	0	0	0	0	40.76	FALSE	FALSE	FALSE	293	0.014
SYNJ2BPp.Ser67Leu	SYNJ2BP	0.014371	0.0103972	0	0.0359276	0.269913	0.232558							Leu	Ser	FALSE		2	0	0	0	0	0	0	0	0	0	0	2	0	0	0	0	0	0	0	0	0	0	0	0	0	0	0	0	0	0	0	0	0	0	0	0	0	0	0	0	0	0	0	0	0	0	0	0	0	0	0	0	0	0	0	0	0	0	0	0	0	0	0	0	0	0	40.34	FALSE	FALSE	FALSE	293	0.014
SYNJ2p.Pro1092Gln	SYNJ2	0.014371	0.0103972	0	0.0359276	0.269913	0.232558							Gln	Pro	FALSE		2	0	0	0	0	0	0	0	0	0	0	2	0	0	0	0	0	0	0	0	0	0	0	0	0	0	0	0	0	0	0	0	0	0	0	0	0	0	0	0	0	0	0	0	0	0	0	0	0	0	0	0	0	0	0	0	0	0	0	0	0	0	0	0	0	0	41.22	FALSE	FALSE	FALSE	293	0.014
SYNPO2Lp.Arg344Ser	SYNPO2L	0.014371	0.0103972	0	0.0359276	0.269913	0.232558							Ser	Arg	TRUE		2	0	0	0	0	0	0	0	0	0	0	2	0	0	0	0	0	0	0	0	0	0	0	0	0	0	0	0	0	0	0	0	0	0	0	0	0	0	0	0	0	0	0	0	0	0	0	0	0	0	0	0	0	0	0	0	0	0	0	0	0	0	0	0	0	0	40.9	FALSE	FALSE	FALSE	293	0.014
SYNPO2p.Glu342Lys	SYNPO2	0.014371	0.0103972	0	0.0359276	0.269913	0.232558							Lys	Glu	TRUE		2	0	0	0	0	0	0	0	0	0	0	2	0	0	0	0	0	0	0	0	0	0	0	0	0	0	0	0	0	0	0	0	0	0	0	0	0	0	0	0	0	0	0	0	0	0	0	0	0	0	0	0	0	0	0	0	0	0	0	0	0	0	0	0	0	0	41.24	FALSE	FALSE	FALSE	293	0.014
SYNPO2p.Glu425Lys	SYNPO2	0.014371	0.0103972	0	0.0359276	0.269913	0.232558							Lys	Glu	TRUE		2	0	0	0	0	0	0	0	0	0	0	2	0	0	0	0	0	0	0	0	0	0	0	0	0	0	0	0	0	0	0	0	0	0	0	0	0	0	0	0	0	0	0	0	0	0	0	0	0	0	0	0	0	0	0	0	0	0	0	0	0	0	0	0	0	0	41.48	FALSE	FALSE	FALSE	293	0.014
SYNPO2p.Glu541Lys	SYNPO2	0.014371	0.0103972	0	0.0359276	0.269913	0.232558							Lys	Glu	TRUE		2	0	0	0	0	0	0	0	0	0	0	2	0	0	0	0	0	0	0	0	0	0	0	0	0	0	0	0	0	0	0	0	0	0	0	0	0	0	0	0	0	0	0	0	0	0	0	0	0	0	0	0	0	0	0	0	0	0	0	0	0	0	0	0	0	0	41.04	FALSE	FALSE	FALSE	293	0.014
SYNPO2p.Gly4Glu	SYNPO2	0.014371	0.0103972	0	0.0359276	0.269913	0.232558							Glu	Gly	FALSE		2	0	0	0	0	0	0	0	0	0	0	2	0	0	0	0	0	0	0	0	0	0	0	0	0	0	0	0	0	0	0	0	0	0	0	0	0	0	0	0	0	0	0	0	0	0	0	0	0	0	0	0	0	0	0	0	0	0	0	0	0	0	0	0	0	0	40.68	FALSE	FALSE	FALSE	293	0.014
SYNPO2p.Pro648Leu	SYNPO2	0.014371	0.0103972	0	0.0359276	0.269913	0.232558							Leu	Pro	FALSE		2	0	0	0	0	0	0	0	0	0	0	2	0	0	0	0	0	0	0	0	0	0	0	0	0	0	0	0	0	0	0	0	0	0	0	0	0	0	0	0	0	0	0	0	0	0	0	0	0	0	0	0	0	0	0	0	0	0	0	0	0	0	0	0	0	0	40.78	FALSE	FALSE	FALSE	293	0.014
SYNPOp.Gly510Val	SYNPO	0.014371	0.0103972	0	0.0359276	0.269913	0.232558							Val	Gly	FALSE		2	0	0	0	0	0	0	0	0	0	0	2	0	0	0	0	0	0	0	0	0	0	0	0	0	0	0	0	0	0	0	0	0	0	0	0	0	0	0	0	0	0	0	0	0	0	0	0	0	0	0	0	0	0	0	0	0	0	0	0	0	0	0	0	0	0	40.34	FALSE	FALSE	FALSE	293	0.014
SYNPOp.Pro236Leu	SYNPO	0.014371	0.0103972	0	0.0359276	0.269913	0.232558							Leu	Pro	FALSE		2	0	0	0	0	0	0	0	0	0	0	2	0	0	0	0	0	0	0	0	0	0	0	0	0	0	0	0	0	0	0	0	0	0	0	0	0	0	0	0	0	0	0	0	0	0	0	0	0	0	0	0	0	0	0	0	0	0	0	0	0	0	0	0	0	0	40.92	FALSE	FALSE	FALSE	293	0.014
SYNPRp.Pro258His	SYNPR	0.014371	0.0103972	0	0.0359276	0.269913	0.232558							His	Pro	TRUE		2	0	0	0	0	0	0	0	0	0	0	2	0	0	0	0	0	0	0	0	0	0	0	0	0	0	0	0	0	0	0	0	0	0	0	0	0	0	0	0	0	0	0	0	0	0	0	0	0	0	0	0	0	0	0	0	0	0	0	0	0	0	0	0	0	0	40.38	FALSE	FALSE	FALSE	293	0.014
SYNRGp.Gly277Ter	SYNRG	0.014371	0.0103972	0	0.0359276	0.269913	0.232558							Ter	Gly	FALSE		2	0	0	0	0	0	0	0	0	0	0	2	0	0	0	0	0	0	0	0	0	0	0	0	0	0	0	0	0	0	0	0	0	0	0	0	0	0	0	0	0	0	0	0	0	0	0	0	0	0	0	0	0	0	0	0	0	0	0	0	0	0	0	0	0	0	40.38	FALSE	FALSE	FALSE	293	0.014
SYT10p.Asp320Asn	SYT10	0.014371	0.0103972	0	0.0359276	0.269913	0.232558							Asn	Asp	FALSE		2	0	0	0	0	0	0	0	0	0	0	2	0	0	0	0	0	0	0	0	0	0	0	0	0	0	0	0	0	0	0	0	0	0	0	0	0	0	0	0	0	0	0	0	0	0	0	0	0	0	0	0	0	0	0	0	0	0	0	0	0	0	0	0	0	0	40.52	FALSE	FALSE	FALSE	293	0.014
SYT10p.Glu118Lys	SYT10	0.014371	0.0103972	0	0.0359276	0.269913	0.232558							Lys	Glu	TRUE		2	0	0	0	0	0	0	0	0	0	0	2	0	0	0	0	0	0	0	0	0	0	0	0	0	0	0	0	0	0	0	0	0	0	0	0	0	0	0	0	0	0	0	0	0	0	0	0	0	0	0	0	0	0	0	0	0	0	0	0	0	0	0	0	0	0	40.14	FALSE	FALSE	FALSE	293	0.014
SYT10p.Glu298Lys	SYT10	0.014371	0.0103972	0	0.0359276	0.269913	0.232558							Lys	Glu	TRUE		2	0	0	0	0	0	0	0	0	0	0	2	0	0	0	0	0	0	0	0	0	0	0	0	0	0	0	0	0	0	0	0	0	0	0	0	0	0	0	0	0	0	0	0	0	0	0	0	0	0	0	0	0	0	0	0	0	0	0	0	0	0	0	0	0	0	40.43	FALSE	FALSE	FALSE	293	0.014
SYT10p.Glu366Lys	SYT10	0.014371	0.0103972	0	0.0359276	0.269913	0.232558							Lys	Glu	TRUE		2	0	0	0	0	0	0	0	0	0	0	2	0	0	0	0	0	0	0	0	0	0	0	0	0	0	0	0	0	0	0	0	0	0	0	0	0	0	0	0	0	0	0	0	0	0	0	0	0	0	0	0	0	0	0	0	0	0	0	0	0	0	0	0	0	0	40.25	FALSE	FALSE	FALSE	293	0.014
SYT10p.Gly200Glu	SYT10	0.014371	0.0103972	0	0.0359276	0.269913	0.232558							Glu	Gly	FALSE		2	0	0	0	0	0	0	0	0	0	0	2	0	0	0	0	0	0	0	0	0	0	0	0	0	0	0	0	0	0	0	0	0	0	0	0	0	0	0	0	0	0	0	0	0	0	0	0	0	0	0	0	0	0	0	0	0	0	0	0	0	0	0	0	0	0	40.56	FALSE	FALSE	FALSE	293	0.014
SYT10p.Trp351Ter	SYT10	0.014371	0.0103972	0	0.0359276	0.269913	0.232558							Ter	Trp	FALSE		2	0	0	0	0	0	0	0	0	0	0	2	0	0	0	0	0	0	0	0	0	0	0	0	0	0	0	0	0	0	0	0	0	0	0	0	0	0	0	0	0	0	0	0	0	0	0	0	0	0	0	0	0	0	0	0	0	0	0	0	0	0	0	0	0	0	40.77	FALSE	FALSE	FALSE	293	0.014
SYT12p.Glu20Lys	SYT12	0.014371	0.0103972	0	0.0359276	0.269913	0.232558							Lys	Glu	TRUE		2	0	0	0	0	0	0	0	0	0	0	2	0	0	0	0	0	0	0	0	0	0	0	0	0	0	0	0	0	0	0	0	0	0	0	0	0	0	0	0	0	0	0	0	0	0	0	0	0	0	0	0	0	0	0	0	0	0	0	0	0	0	0	0	0	0	41.34	FALSE	FALSE	FALSE	293	0.014
SYT16p.Glu64Lys	SYT16	0.014371	0.0103972	0	0.0359276	0.269913	0.232558							Lys	Glu	TRUE		2	0	0	0	0	0	0	0	0	0	0	2	0	0	0	0	0	0	0	0	0	0	0	0	0	0	0	0	0	0	0	0	0	0	0	0	0	0	0	0	0	0	0	0	0	0	0	0	0	0	0	0	0	0	0	0	0	0	0	0	0	0	0	0	0	0	40.99	FALSE	FALSE	FALSE	293	0.014
SYT16p.Trp76Ter	SYT16	0.014371	0.0103972	0	0.0359276	0.269913	0.232558							Ter	Trp	FALSE		2	0	0	0	0	0	0	0	0	0	0	2	0	0	0	0	0	0	0	0	0	0	0	0	0	0	0	0	0	0	0	0	0	0	0	0	0	0	0	0	0	0	0	0	0	0	0	0	0	0	0	0	0	0	0	0	0	0	0	0	0	0	0	0	0	0	40.87	FALSE	FALSE	FALSE	293	0.014
SYT17p.Pro397Ser	SYT17	0.014371	0.0103972	0	0.0359276	0.269913	0.232558							Ser	Pro	TRUE		2	0	0	0	0	0	0	0	0	0	0	2	0	0	0	0	0	0	0	0	0	0	0	0	0	0	0	0	0	0	0	0	0	0	0	0	0	0	0	0	0	0	0	0	0	0	0	0	0	0	0	0	0	0	0	0	0	0	0	0	0	0	0	0	0	0	40.22	FALSE	FALSE	FALSE	293	0.014
SYT17p.Ser142Leu	SYT17	0.014371	0.0103972	0	0.0359276	0.269913	0.232558							Leu	Ser	FALSE		2	0	0	0	0	0	0	0	0	0	0	2	0	0	0	0	0	0	0	0	0	0	0	0	0	0	0	0	0	0	0	0	0	0	0	0	0	0	0	0	0	0	0	0	0	0	0	0	0	0	0	0	0	0	0	0	0	0	0	0	0	0	0	0	0	0	41.08	FALSE	FALSE	FALSE	293	0.014
SYT17p.Ser220Leu	SYT17	0.014371	0.0103972	0	0.0359276	0.269913	0.232558							Leu	Ser	FALSE		2	0	0	0	0	0	0	0	0	0	0	2	0	0	0	0	0	0	0	0	0	0	0	0	0	0	0	0	0	0	0	0	0	0	0	0	0	0	0	0	0	0	0	0	0	0	0	0	0	0	0	0	0	0	0	0	0	0	0	0	0	0	0	0	0	0	40.11	FALSE	FALSE	FALSE	293	0.014
SYT1p.Glu37Lys	SYT1	0.014371	0.0103972	0	0.0359276	0.269913	0.232558							Lys	Glu	TRUE		2	0	0	0	0	0	0	0	0	0	0	2	0	0	0	0	0	0	0	0	0	0	0	0	0	0	0	0	0	0	0	0	0	0	0	0	0	0	0	0	0	0	0	0	0	0	0	0	0	0	0	0	0	0	0	0	0	0	0	0	0	0	0	0	0	0	40.86	FALSE	FALSE	FALSE	293	0.014
SYT1p.Met48Ile	SYT1	0.014371	0.0103972	0	0.0359276	0.269913	0.232558							Ile	Met	FALSE		2	0	0	0	0	0	0	0	0	0	0	2	0	0	0	0	0	0	0	0	0	0	0	0	0	0	0	0	0	0	0	0	0	0	0	0	0	0	0	0	0	0	0	0	0	0	0	0	0	0	0	0	0	0	0	0	0	0	0	0	0	0	0	0	0	0	41	FALSE	FALSE	FALSE	293	0.014
SYT1p.Pro55Leu	SYT1	0.014371	0.0103972	0	0.0359276	0.269913	0.232558							Leu	Pro	FALSE		2	0	0	0	0	0	0	0	0	0	0	2	0	0	0	0	0	0	0	0	0	0	0	0	0	0	0	0	0	0	0	0	0	0	0	0	0	0	0	0	0	0	0	0	0	0	0	0	0	0	0	0	0	0	0	0	0	0	0	0	0	0	0	0	0	0	40.76	FALSE	FALSE	FALSE	293	0.014
SYT1p.Pro55Ser	SYT1	0.014371	0.0103972	0	0.0359276	0.269913	0.232558							Ser	Pro	TRUE		2	0	0	0	0	0	0	0	0	0	0	2	0	0	0	0	0	0	0	0	0	0	0	0	0	0	0	0	0	0	0	0	0	0	0	0	0	0	0	0	0	0	0	0	0	0	0	0	0	0	0	0	0	0	0	0	0	0	0	0	0	0	0	0	0	0	40.94	FALSE	FALSE	FALSE	293	0.014
SYT4p.Arg280Lys	SYT4	0.014371	0.0103972	0	0.0359276	0.269913	0.232558							Lys	Arg	TRUE		2	0	0	0	0	0	0	0	0	0	0	2	0	0	0	0	0	0	0	0	0	0	0	0	0	0	0	0	0	0	0	0	0	0	0	0	0	0	0	0	0	0	0	0	0	0	0	0	0	0	0	0	0	0	0	0	0	0	0	0	0	0	0	0	0	0	40.37	FALSE	FALSE	FALSE	293	0.014
SYT7p.Gly265Glu	SYT7	0.014371	0.0103972	0	0.0359276	0.269913	0.232558							Glu	Gly	FALSE		2	0	0	0	0	0	0	0	0	0	0	2	0	0	0	0	0	0	0	0	0	0	0	0	0	0	0	0	0	0	0	0	0	0	0	0	0	0	0	0	0	0	0	0	0	0	0	0	0	0	0	0	0	0	0	0	0	0	0	0	0	0	0	0	0	0	39.78	FALSE	FALSE	FALSE	293	0.014
SYT9p.Arg491Gln	SYT9	0.014371	0.0103972	0	0.0359276	0.269913	0.232558							Gln	Arg	FALSE		2	0	0	0	0	0	0	0	0	0	0	2	0	0	0	0	0	0	0	0	0	0	0	0	0	0	0	0	0	0	0	0	0	0	0	0	0	0	0	0	0	0	0	0	0	0	0	0	0	0	0	0	0	0	0	0	0	0	0	0	0	0	0	0	0	0	40.58	FALSE	FALSE	FALSE	293	0.014
SYT9p.Asp267Asn	SYT9	0.014371	0.0103972	0	0.0359276	0.269913	0.232558							Asn	Asp	FALSE		2	0	0	0	0	0	0	0	0	0	0	2	0	0	0	0	0	0	0	0	0	0	0	0	0	0	0	0	0	0	0	0	0	0	0	0	0	0	0	0	0	0	0	0	0	0	0	0	0	0	0	0	0	0	0	0	0	0	0	0	0	0	0	0	0	0	40.5	FALSE	FALSE	FALSE	293	0.014
SYTL2p.Pro256Ser	SYTL2	0.014371	0.0103972	0	0.0359276	0.269913	0.232558							Ser	Pro	TRUE		2	0	0	0	0	0	0	0	0	0	0	2	0	0	0	0	0	0	0	0	0	0	0	0	0	0	0	0	0	0	0	0	0	0	0	0	0	0	0	0	0	0	0	0	0	0	0	0	0	0	0	0	0	0	0	0	0	0	0	0	0	0	0	0	0	0	40.22	FALSE	FALSE	FALSE	293	0.014
SYTL3p.Pro345Gln	SYTL3	0.014371	0.0103972	0	0.0359276	0.269913	0.232558							Gln	Pro	FALSE		2	0	0	0	0	0	0	0	0	0	0	2	0	0	0	0	0	0	0	0	0	0	0	0	0	0	0	0	0	0	0	0	0	0	0	0	0	0	0	0	0	0	0	0	0	0	0	0	0	0	0	0	0	0	0	0	0	0	0	0	0	0	0	0	0	0	40.29	FALSE	FALSE	FALSE	293	0.014
SYTL5p.Cys67Tyr	SYTL5	0.014371	0.0103972	0	0.0359276	0.269913	0.232558							Tyr	Cys	TRUE		2	0	0	0	0	0	0	0	0	0	0	2	0	0	0	0	0	0	0	0	0	0	0	0	0	0	0	0	0	0	0	0	0	0	0	0	0	0	0	0	0	0	0	0	0	0	0	0	0	0	0	0	0	0	0	0	0	0	0	0	0	0	0	0	0	0	40.95	FALSE	FALSE	FALSE	293	0.014
SYTL5p.Pro563Ser	SYTL5	0.014371	0.0103972	0	0.0359276	0.269913	0.232558							Ser	Pro	TRUE		2	0	0	0	0	0	0	0	0	0	0	2	0	0	0	0	0	0	0	0	0	0	0	0	0	0	0	0	0	0	0	0	0	0	0	0	0	0	0	0	0	0	0	0	0	0	0	0	0	0	0	0	0	0	0	0	0	0	0	0	0	0	0	0	0	0	40.91	FALSE	FALSE	FALSE	293	0.014
SZT2p.Arg179Leu	SZT2	0.014371	0.0103972	0	0.0359276	0.269913	0.232558							Leu	Arg	FALSE		2	0	0	0	0	0	0	0	0	0	0	2	0	0	0	0	0	0	0	0	0	0	0	0	0	0	0	0	0	0	0	0	0	0	0	0	0	0	0	0	0	0	0	0	0	0	0	0	0	0	0	0	0	0	0	0	0	0	0	0	0	0	0	0	0	0	40.41	FALSE	FALSE	FALSE	293	0.014
SZT2p.Ser2987Ter	SZT2	0.014371	0.0103972	0	0.0359276	0.269913	0.232558							Ter	Ser	FALSE		2	0	0	0	0	0	0	0	0	0	0	2	0	0	0	0	0	0	0	0	0	0	0	0	0	0	0	0	0	0	0	0	0	0	0	0	0	0	0	0	0	0	0	0	0	0	0	0	0	0	0	0	0	0	0	0	0	0	0	0	0	0	0	0	0	0	41.22	FALSE	FALSE	FALSE	293	0.014
TAAR5p.Pro25His	TAAR5	0.014371	0.0103972	0	0.0359276	0.269913	0.232558							His	Pro	TRUE		2	0	0	0	0	0	0	0	0	0	0	2	0	0	0	0	0	0	0	0	0	0	0	0	0	0	0	0	0	0	0	0	0	0	0	0	0	0	0	0	0	0	0	0	0	0	0	0	0	0	0	0	0	0	0	0	0	0	0	0	0	0	0	0	0	0	41.96	FALSE	FALSE	FALSE	293	0.014
TAAR6p.Gly150Glu	TAAR6	0.014371	0.0103972	0	0.0359276	0.269913	0.232558							Glu	Gly	FALSE		2	0	0	0	0	0	0	0	0	0	0	2	0	0	0	0	0	0	0	0	0	0	0	0	0	0	0	0	0	0	0	0	0	0	0	0	0	0	0	0	0	0	0	0	0	0	0	0	0	0	0	0	0	0	0	0	0	0	0	0	0	0	0	0	0	0	39.82	FALSE	FALSE	FALSE	293	0.014
TAB3p.Pro265His	TAB3	0.014371	0.0103972	0	0.0359276	0.269913	0.232558							His	Pro	TRUE		2	0	0	0	0	0	0	0	0	0	0	2	0	0	0	0	0	0	0	0	0	0	0	0	0	0	0	0	0	0	0	0	0	0	0	0	0	0	0	0	0	0	0	0	0	0	0	0	0	0	0	0	0	0	0	0	0	0	0	0	0	0	0	0	0	0	40.72	FALSE	FALSE	FALSE	293	0.014
TACC1p.His763Tyr	TACC1	0.014371	0.0103972	0	0.0359276	0.269913	0.232558							Tyr	His	TRUE		2	0	0	0	0	0	0	0	0	0	0	2	0	0	0	0	0	0	0	0	0	0	0	0	0	0	0	0	0	0	0	0	0	0	0	0	0	0	0	0	0	0	0	0	0	0	0	0	0	0	0	0	0	0	0	0	0	0	0	0	0	0	0	0	0	0	40.21	FALSE	FALSE	FALSE	293	0.014
TACC2p.Glu181Lys	TACC2	0.014371	0.0103972	0	0.0359276	0.269913	0.232558							Lys	Glu	TRUE		2	0	0	0	0	0	0	0	0	0	0	2	0	0	0	0	0	0	0	0	0	0	0	0	0	0	0	0	0	0	0	0	0	0	0	0	0	0	0	0	0	0	0	0	0	0	0	0	0	0	0	0	0	0	0	0	0	0	0	0	0	0	0	0	0	0	40.14	FALSE	FALSE	FALSE	293	0.014
TACC2p.Glu2281Lys	TACC2	0.014371	0.0103972	0	0.0359276	0.269913	0.232558							Lys	Glu	TRUE		2	0	0	0	0	0	0	0	0	0	0	2	0	0	0	0	0	0	0	0	0	0	0	0	0	0	0	0	0	0	0	0	0	0	0	0	0	0	0	0	0	0	0	0	0	0	0	0	0	0	0	0	0	0	0	0	0	0	0	0	0	0	0	0	0	0	40.32	FALSE	FALSE	FALSE	293	0.014
TACC2p.Met1208Ile	TACC2	0.014371	0.0103972	0	0.0359276	0.269913	0.232558							Ile	Met	FALSE		2	0	0	0	0	0	0	0	0	0	0	2	0	0	0	0	0	0	0	0	0	0	0	0	0	0	0	0	0	0	0	0	0	0	0	0	0	0	0	0	0	0	0	0	0	0	0	0	0	0	0	0	0	0	0	0	0	0	0	0	0	0	0	0	0	0	40.66	FALSE	FALSE	FALSE	293	0.014
TACC2p.Pro2247Thr	TACC2	0.014371	0.0103972	0	0.0359276	0.269913	0.232558							Thr	Pro	TRUE		2	0	0	0	0	0	0	0	0	0	0	2	0	0	0	0	0	0	0	0	0	0	0	0	0	0	0	0	0	0	0	0	0	0	0	0	0	0	0	0	0	0	0	0	0	0	0	0	0	0	0	0	0	0	0	0	0	0	0	0	0	0	0	0	0	0	40.82	FALSE	FALSE	FALSE	293	0.014
TACC3p.Pro366Leu	TACC3	0.014371	0.0103972	0	0.0359276	0.269913	0.232558							Leu	Pro	FALSE		2	0	0	0	0	0	0	0	0	0	0	2	0	0	0	0	0	0	0	0	0	0	0	0	0	0	0	0	0	0	0	0	0	0	0	0	0	0	0	0	0	0	0	0	0	0	0	0	0	0	0	0	0	0	0	0	0	0	0	0	0	0	0	0	0	0	39.55	FALSE	FALSE	FALSE	293	0.014
TACR1p.Arg389Gln	TACR1	0.014371	0.0103972	0	0.0359276	0.269913	0.232558							Gln	Arg	FALSE		2	0	0	0	0	0	0	0	0	0	0	2	0	0	0	0	0	0	0	0	0	0	0	0	0	0	0	0	0	0	0	0	0	0	0	0	0	0	0	0	0	0	0	0	0	0	0	0	0	0	0	0	0	0	0	0	0	0	0	0	0	0	0	0	0	0	41.46	FALSE	FALSE	FALSE	293	0.014
TACR1p.Glu97Lys	TACR1	0.014371	0.0103972	0	0.0359276	0.269913	0.232558							Lys	Glu	TRUE		2	0	0	0	0	0	0	0	0	0	0	2	0	0	0	0	0	0	0	0	0	0	0	0	0	0	0	0	0	0	0	0	0	0	0	0	0	0	0	0	0	0	0	0	0	0	0	0	0	0	0	0	0	0	0	0	0	0	0	0	0	0	0	0	0	0	40.31	FALSE	FALSE	FALSE	293	0.014
TACR1p.Pro112Ser	TACR1	0.014371	0.0103972	0	0.0359276	0.269913	0.232558							Ser	Pro	TRUE		2	0	0	0	0	0	0	0	0	0	0	2	0	0	0	0	0	0	0	0	0	0	0	0	0	0	0	0	0	0	0	0	0	0	0	0	0	0	0	0	0	0	0	0	0	0	0	0	0	0	0	0	0	0	0	0	0	0	0	0	0	0	0	0	0	0	40.8	FALSE	FALSE	FALSE	293	0.014
TACR3p.Arg372Cys	TACR3	0.014371	0.0103972	0	0.0359276	0.269913	0.232558							Cys	Arg	TRUE		2	0	0	0	0	0	0	0	0	0	0	2	0	0	0	0	0	0	0	0	0	0	0	0	0	0	0	0	0	0	0	0	0	0	0	0	0	0	0	0	0	0	0	0	0	0	0	0	0	0	0	0	0	0	0	0	0	0	0	0	0	0	0	0	0	0	40.44	FALSE	FALSE	FALSE	293	0.014
TACR3p.Gly102Glu	TACR3	0.014371	0.0103972	0	0.0359276	0.269913	0.232558							Glu	Gly	FALSE		2	0	0	0	0	0	0	0	0	0	0	2	0	0	0	0	0	0	0	0	0	0	0	0	0	0	0	0	0	0	0	0	0	0	0	0	0	0	0	0	0	0	0	0	0	0	0	0	0	0	0	0	0	0	0	0	0	0	0	0	0	0	0	0	0	0	40.27	FALSE	FALSE	FALSE	293	0.014
TACR3p.Trp108Ter	TACR3	0.014371	0.0103972	0	0.0359276	0.269913	0.232558							Ter	Trp	FALSE		2	0	0	0	0	0	0	0	0	0	0	2	0	0	0	0	0	0	0	0	0	0	0	0	0	0	0	0	0	0	0	0	0	0	0	0	0	0	0	0	0	0	0	0	0	0	0	0	0	0	0	0	0	0	0	0	0	0	0	0	0	0	0	0	0	0	40.77	FALSE	FALSE	FALSE	293	0.014
TADA2Ap.Pro69Ser	TADA2A	0.014371	0.0103972	0	0.0359276	0.269913	0.232558							Ser	Pro	TRUE		2	0	0	0	0	0	0	0	0	0	0	2	0	0	0	0	0	0	0	0	0	0	0	0	0	0	0	0	0	0	0	0	0	0	0	0	0	0	0	0	0	0	0	0	0	0	0	0	0	0	0	0	0	0	0	0	0	0	0	0	0	0	0	0	0	0	39.96	FALSE	FALSE	FALSE	293	0.014
TADA2Bp.Pro346Leu	TADA2B	0.014371	0.0103972	0	0.0359276	0.269913	0.232558							Leu	Pro	FALSE		2	0	0	0	0	0	0	0	0	0	0	2	0	0	0	0	0	0	0	0	0	0	0	0	0	0	0	0	0	0	0	0	0	0	0	0	0	0	0	0	0	0	0	0	0	0	0	0	0	0	0	0	0	0	0	0	0	0	0	0	0	0	0	0	0	0	39.69	FALSE	FALSE	FALSE	293	0.014
TAF12p.Glu93Ter	TAF12	0.014371	0.0103972	0	0.0359276	0.269913	0.232558							Ter	Glu	FALSE		2	0	0	0	0	0	0	0	0	0	0	2	0	0	0	0	0	0	0	0	0	0	0	0	0	0	0	0	0	0	0	0	0	0	0	0	0	0	0	0	0	0	0	0	0	0	0	0	0	0	0	0	0	0	0	0	0	0	0	0	0	0	0	0	0	0	39.98	FALSE	FALSE	FALSE	293	0.014
TAF13p.Arg80Ter	TAF13	0.014371	0.0103972	0	0.0359276	0.269913	0.232558							Ter	Arg	FALSE		2	0	0	0	0	0	0	0	0	0	0	2	0	0	0	0	0	0	0	0	0	0	0	0	0	0	0	0	0	0	0	0	0	0	0	0	0	0	0	0	0	0	0	0	0	0	0	0	0	0	0	0	0	0	0	0	0	0	0	0	0	0	0	0	0	0	40.89	FALSE	FALSE	FALSE	293	0.014
TAF1Cp.Leu575Met	TAF1C	0.014371	0.0103972	0	0.0359276	0.269913	0.232558							Met	Leu	FALSE		2	0	0	0	0	0	0	0	0	0	0	2	0	0	0	0	0	0	0	0	0	0	0	0	0	0	0	0	0	0	0	0	0	0	0	0	0	0	0	0	0	0	0	0	0	0	0	0	0	0	0	0	0	0	0	0	0	0	0	0	0	0	0	0	0	0	40.61	FALSE	FALSE	FALSE	293	0.014
TAF1Cp.Pro159Leu	TAF1C	0.014371	0.0103972	0	0.0359276	0.269913	0.232558							Leu	Pro	FALSE		2	0	0	0	0	0	0	0	0	0	0	2	0	0	0	0	0	0	0	0	0	0	0	0	0	0	0	0	0	0	0	0	0	0	0	0	0	0	0	0	0	0	0	0	0	0	0	0	0	0	0	0	0	0	0	0	0	0	0	0	0	0	0	0	0	0	40.8	FALSE	FALSE	FALSE	293	0.014
TAF1Lp.Asp1636Asn	TAF1L	0.014371	0.0103972	0	0.0359276	0.269913	0.232558							Asn	Asp	FALSE		2	0	0	0	0	0	0	0	0	0	0	2	0	0	0	0	0	0	0	0	0	0	0	0	0	0	0	0	0	0	0	0	0	0	0	0	0	0	0	0	0	0	0	0	0	0	0	0	0	0	0	0	0	0	0	0	0	0	0	0	0	0	0	0	0	0	39.97	FALSE	FALSE	FALSE	293	0.014
TAF1Lp.Glu1819Lys	TAF1L	0.014371	0.0103972	0	0.0359276	0.269913	0.232558							Lys	Glu	TRUE		2	0	0	0	0	0	0	0	0	0	0	2	0	0	0	0	0	0	0	0	0	0	0	0	0	0	0	0	0	0	0	0	0	0	0	0	0	0	0	0	0	0	0	0	0	0	0	0	0	0	0	0	0	0	0	0	0	0	0	0	0	0	0	0	0	0	40.17	FALSE	FALSE	FALSE	293	0.014
TAF1Lp.Pro1557Ser	TAF1L	0.014371	0.0103972	0	0.0359276	0.269913	0.232558							Ser	Pro	TRUE		2	0	0	0	0	0	0	0	0	0	0	2	0	0	0	0	0	0	0	0	0	0	0	0	0	0	0	0	0	0	0	0	0	0	0	0	0	0	0	0	0	0	0	0	0	0	0	0	0	0	0	0	0	0	0	0	0	0	0	0	0	0	0	0	0	0	41.38	FALSE	FALSE	FALSE	293	0.014
TAF1p.Gln1602Lys	TAF1	0.014371	0.0103972	0	0.0359276	0.269913	0.232558							Lys	Gln	TRUE		2	0	0	0	0	0	0	0	0	0	0	2	0	0	0	0	0	0	0	0	0	0	0	0	0	0	0	0	0	0	0	0	0	0	0	0	0	0	0	0	0	0	0	0	0	0	0	0	0	0	0	0	0	0	0	0	0	0	0	0	0	0	0	0	0	0	40.8	FALSE	FALSE	FALSE	293	0.014
TAF2p.Arg795Cys	TAF2	0.014371	0.0103972	0	0.0359276	0.269913	0.232558							Cys	Arg	TRUE		2	0	0	0	0	0	0	0	0	0	0	2	0	0	0	0	0	0	0	0	0	0	0	0	0	0	0	0	0	0	0	0	0	0	0	0	0	0	0	0	0	0	0	0	0	0	0	0	0	0	0	0	0	0	0	0	0	0	0	0	0	0	0	0	0	0	39.94	FALSE	FALSE	FALSE	293	0.014
TAF3p.Asn442Ser	TAF3	0.014371	0.0103972	0	0.0359276	0.269913	0.232558							Ser	Asn	TRUE		2	0	0	0	0	0	0	0	0	0	0	2	0	0	0	0	0	0	0	0	0	0	0	0	0	0	0	0	0	0	0	0	0	0	0	0	0	0	0	0	0	0	0	0	0	0	0	0	0	0	0	0	0	0	0	0	0	0	0	0	0	0	0	0	0	0	40.64	FALSE	FALSE	FALSE	293	0.014
TAF3p.Gln71Ter	TAF3	0.014371	0.0103972	0	0.0359276	0.269913	0.232558							Ter	Gln	FALSE		2	0	0	0	0	0	0	0	0	0	0	2	0	0	0	0	0	0	0	0	0	0	0	0	0	0	0	0	0	0	0	0	0	0	0	0	0	0	0	0	0	0	0	0	0	0	0	0	0	0	0	0	0	0	0	0	0	0	0	0	0	0	0	0	0	0	41.6	FALSE	FALSE	FALSE	293	0.014
TAF3p.Pro490Ser	TAF3	0.014371	0.0103972	0	0.0359276	0.269913	0.232558							Ser	Pro	TRUE		2	0	0	0	0	0	0	0	0	0	0	2	0	0	0	0	0	0	0	0	0	0	0	0	0	0	0	0	0	0	0	0	0	0	0	0	0	0	0	0	0	0	0	0	0	0	0	0	0	0	0	0	0	0	0	0	0	0	0	0	0	0	0	0	0	0	41.36	FALSE	FALSE	FALSE	293	0.014
TAF4p.Gly463Trp	TAF4	0.014371	0.0103972	0	0.0359276	0.269913	0.232558							Trp	Gly	FALSE		2	0	0	0	0	0	0	0	0	0	0	2	0	0	0	0	0	0	0	0	0	0	0	0	0	0	0	0	0	0	0	0	0	0	0	0	0	0	0	0	0	0	0	0	0	0	0	0	0	0	0	0	0	0	0	0	0	0	0	0	0	0	0	0	0	0	40.57	FALSE	FALSE	FALSE	293	0.014
TAF4p.Ser827Leu	TAF4	0.014371	0.0103972	0	0.0359276	0.269913	0.232558							Leu	Ser	FALSE		2	0	0	0	0	0	0	0	0	0	0	2	0	0	0	0	0	0	0	0	0	0	0	0	0	0	0	0	0	0	0	0	0	0	0	0	0	0	0	0	0	0	0	0	0	0	0	0	0	0	0	0	0	0	0	0	0	0	0	0	0	0	0	0	0	0	40.06	FALSE	FALSE	FALSE	293	0.014
TAF7Lp.Ser12Leu	TAF7L	0.014371	0.0103972	0	0.0359276	0.269913	0.232558							Leu	Ser	FALSE		2	0	0	0	0	0	0	0	0	0	0	2	0	0	0	0	0	0	0	0	0	0	0	0	0	0	0	0	0	0	0	0	0	0	0	0	0	0	0	0	0	0	0	0	0	0	0	0	0	0	0	0	0	0	0	0	0	0	0	0	0	0	0	0	0	0	40.95	FALSE	FALSE	FALSE	293	0.014
TAF9p.Arg246Lys	TAF9	0.014371	0.0103972	0	0.0359276	0.269913	0.232558							Lys	Arg	TRUE		2	0	0	0	0	0	0	0	0	0	0	2	0	0	0	0	0	0	0	0	0	0	0	0	0	0	0	0	0	0	0	0	0	0	0	0	0	0	0	0	0	0	0	0	0	0	0	0	0	0	0	0	0	0	0	0	0	0	0	0	0	0	0	0	0	0	39.48	FALSE	FALSE	FALSE	293	0.014
TAGAPp.Ser531Leu	TAGAP	0.014371	0.0103972	0	0.0359276	0.269913	0.232558							Leu	Ser	FALSE		2	0	0	0	0	0	0	0	0	0	0	2	0	0	0	0	0	0	0	0	0	0	0	0	0	0	0	0	0	0	0	0	0	0	0	0	0	0	0	0	0	0	0	0	0	0	0	0	0	0	0	0	0	0	0	0	0	0	0	0	0	0	0	0	0	0	40.69	FALSE	FALSE	FALSE	293	0.014
TAL1p.Glu248Lys	TAL1	0.014371	0.0103972	0	0.0359276	0.269913	0.232558							Lys	Glu	TRUE	1	2	0	0	0	0	0	0	0	0	0	0	2	0	0	0	0	0	0	0	0	0	0	0	0	0	0	0	0	0	0	0	0	0	0	0	0	0	0	0	0	0	0	0	0	0	0	0	0	0	0	0	0	0	0	0	0	0	0	0	0	0	0	0	0	0	0	40.33	FALSE	FALSE	FALSE	293	0.014
TAL1p.Gly271Arg	TAL1	0.014371	0.0103972	0	0.0359276	0.269913	0.232558							Arg	Gly	TRUE	1	2	0	0	0	0	0	0	0	0	0	0	2	0	0	0	0	0	0	0	0	0	0	0	0	0	0	0	0	0	0	0	0	0	0	0	0	0	0	0	0	0	0	0	0	0	0	0	0	0	0	0	0	0	0	0	0	0	0	0	0	0	0	0	0	0	0	40.4	FALSE	FALSE	FALSE	293	0.014
TANC1p.Pro620Ser	TANC1	0.014371	0.0103972	0	0.0359276	0.269913	0.232558							Ser	Pro	TRUE		2	0	0	0	0	0	0	0	0	0	0	2	0	0	0	0	0	0	0	0	0	0	0	0	0	0	0	0	0	0	0	0	0	0	0	0	0	0	0	0	0	0	0	0	0	0	0	0	0	0	0	0	0	0	0	0	0	0	0	0	0	0	0	0	0	0	39.75	FALSE	FALSE	FALSE	293	0.014
TANC2p.Glu1761Lys	TANC2	0.014371	0.0103972	0	0.0359276	0.269913	0.232558							Lys	Glu	TRUE		2	0	0	0	0	0	0	0	0	0	0	2	0	0	0	0	0	0	0	0	0	0	0	0	0	0	0	0	0	0	0	0	0	0	0	0	0	0	0	0	0	0	0	0	0	0	0	0	0	0	0	0	0	0	0	0	0	0	0	0	0	0	0	0	0	0	41.37	FALSE	FALSE	FALSE	293	0.014
TAOK1p.Arg605Ter	TAOK1	0.014371	0.0103972	0	0.0359276	0.269913	0.232558							Ter	Arg	FALSE		2	0	0	0	0	0	0	0	0	0	0	2	0	0	0	0	0	0	0	0	0	0	0	0	0	0	0	0	0	0	0	0	0	0	0	0	0	0	0	0	0	0	0	0	0	0	0	0	0	0	0	0	0	0	0	0	0	0	0	0	0	0	0	0	0	0	40.54	FALSE	FALSE	FALSE	293	0.014
TAOK1p.Arg841Trp	TAOK1	0.014371	0.0103972	0	0.0359276	0.269913	0.232558							Trp	Arg	FALSE		2	0	0	0	0	0	0	0	0	0	0	2	0	0	0	0	0	0	0	0	0	0	0	0	0	0	0	0	0	0	0	0	0	0	0	0	0	0	0	0	0	0	0	0	0	0	0	0	0	0	0	0	0	0	0	0	0	0	0	0	0	0	0	0	0	0	40.66	FALSE	FALSE	FALSE	293	0.014
TAOK1p.Lys645Asn	TAOK1	0.014371	0.0103972	0	0.0359276	0.269913	0.232558							Asn	Lys	FALSE		2	0	0	0	0	0	0	0	0	0	0	2	0	0	0	0	0	0	0	0	0	0	0	0	0	0	0	0	0	0	0	0	0	0	0	0	0	0	0	0	0	0	0	0	0	0	0	0	0	0	0	0	0	0	0	0	0	0	0	0	0	0	0	0	0	0	40.5	FALSE	FALSE	FALSE	293	0.014
TAOK2p.Arg590Cys	TAOK2	0.014371	0.0103972	0	0.0359276	0.269913	0.232558							Cys	Arg	TRUE		2	0	0	0	0	0	0	0	0	0	0	2	0	0	0	0	0	0	0	0	0	0	0	0	0	0	0	0	0	0	0	0	0	0	0	0	0	0	0	0	0	0	0	0	0	0	0	0	0	0	0	0	0	0	0	0	0	0	0	0	0	0	0	0	0	0	40.06	FALSE	FALSE	FALSE	293	0.014
TAOK2p.Gln672Ter	TAOK2	0.014371	0.0103972	0	0.0359276	0.269913	0.232558							Ter	Gln	FALSE		2	0	0	0	0	0	0	0	0	0	0	2	0	0	0	0	0	0	0	0	0	0	0	0	0	0	0	0	0	0	0	0	0	0	0	0	0	0	0	0	0	0	0	0	0	0	0	0	0	0	0	0	0	0	0	0	0	0	0	0	0	0	0	0	0	0	40.57	FALSE	FALSE	FALSE	293	0.014
TAOK2p.His949Tyr	TAOK2	0.014371	0.0103972	0	0.0359276	0.269913	0.232558							Tyr	His	TRUE		2	0	0	0	0	0	0	0	0	0	0	2	0	0	0	0	0	0	0	0	0	0	0	0	0	0	0	0	0	0	0	0	0	0	0	0	0	0	0	0	0	0	0	0	0	0	0	0	0	0	0	0	0	0	0	0	0	0	0	0	0	0	0	0	0	0	40.7	FALSE	FALSE	FALSE	293	0.014
TAP1p.Pro807Thr	TAP1	0.014371	0.0103972	0	0.0359276	0.269913	0.232558							Thr	Pro	TRUE		2	0	0	0	0	0	0	0	0	0	0	2	0	0	0	0	0	0	0	0	0	0	0	0	0	0	0	0	0	0	0	0	0	0	0	0	0	0	0	0	0	0	0	0	0	0	0	0	0	0	0	0	0	0	0	0	0	0	0	0	0	0	0	0	0	0	41.18	FALSE	FALSE	FALSE	293	0.014
TAP2p.Gly247Val	TAP2	0.014371	0.0103972	0	0.0359276	0.269913	0.232558							Val	Gly	FALSE		2	0	0	0	0	0	0	0	0	0	0	2	0	0	0	0	0	0	0	0	0	0	0	0	0	0	0	0	0	0	0	0	0	0	0	0	0	0	0	0	0	0	0	0	0	0	0	0	0	0	0	0	0	0	0	0	0	0	0	0	0	0	0	0	0	0	39.95	FALSE	FALSE	FALSE	293	0.014
TARDBPp.Gln327Lys	TARDBP	0.014371	0.0103972	0	0.0359276	0.269913	0.232558							Lys	Gln	TRUE		2	0	0	0	0	0	0	0	0	0	0	2	0	0	0	0	0	0	0	0	0	0	0	0	0	0	0	0	0	0	0	0	0	0	0	0	0	0	0	0	0	0	0	0	0	0	0	0	0	0	0	0	0	0	0	0	0	0	0	0	0	0	0	0	0	0	40.11	FALSE	FALSE	FALSE	293	0.014
TARSL2p.His251Asp	TARSL2	0.014371	0.0103972	0	0.0359276	0.269913	0.232558							Asp	His	FALSE		2	0	0	0	0	0	0	0	0	0	0	2	0	0	0	0	0	0	0	0	0	0	0	0	0	0	0	0	0	0	0	0	0	0	0	0	0	0	0	0	0	0	0	0	0	0	0	0	0	0	0	0	0	0	0	0	0	0	0	0	0	0	0	0	0	0	40.33	FALSE	FALSE	FALSE	293	0.014
TARSp.Gly697Val	TARS	0.014371	0.0103972	0	0.0359276	0.269913	0.232558							Val	Gly	FALSE		2	0	0	0	0	0	0	0	0	0	0	2	0	0	0	0	0	0	0	0	0	0	0	0	0	0	0	0	0	0	0	0	0	0	0	0	0	0	0	0	0	0	0	0	0	0	0	0	0	0	0	0	0	0	0	0	0	0	0	0	0	0	0	0	0	0	41.46	FALSE	FALSE	FALSE	293	0.014
TAS1R1p.Gly458Glu	TAS1R1	0.014371	0.0103972	0	0.0359276	0.269913	0.232558							Glu	Gly	FALSE		2	0	0	0	0	0	0	0	0	0	0	2	0	0	0	0	0	0	0	0	0	0	0	0	0	0	0	0	0	0	0	0	0	0	0	0	0	0	0	0	0	0	0	0	0	0	0	0	0	0	0	0	0	0	0	0	0	0	0	0	0	0	0	0	0	0	40.86	FALSE	FALSE	FALSE	293	0.014
TAS1R2p.Pro461Leu	TAS1R2	0.014371	0.0103972	0	0.0359276	0.269913	0.232558							Leu	Pro	FALSE		2	0	0	0	0	0	0	0	0	0	0	2	0	0	0	0	0	0	0	0	0	0	0	0	0	0	0	0	0	0	0	0	0	0	0	0	0	0	0	0	0	0	0	0	0	0	0	0	0	0	0	0	0	0	0	0	0	0	0	0	0	0	0	0	0	0	40.73	FALSE	FALSE	FALSE	293	0.014
TAS1R2p.Pro638Ser	TAS1R2	0.014371	0.0103972	0	0.0359276	0.269913	0.232558							Ser	Pro	TRUE		2	0	0	0	0	0	0	0	0	0	0	2	0	0	0	0	0	0	0	0	0	0	0	0	0	0	0	0	0	0	0	0	0	0	0	0	0	0	0	0	0	0	0	0	0	0	0	0	0	0	0	0	0	0	0	0	0	0	0	0	0	0	0	0	0	0	40.84	FALSE	FALSE	FALSE	293	0.014
TAS2R14p.Gly158Ter	TAS2R14	0.014371	0.0103972	0	0.0359276	0.269913	0.232558							Ter	Gly	FALSE		2	0	0	0	0	0	0	0	0	0	0	2	0	0	0	0	0	0	0	0	0	0	0	0	0	0	0	0	0	0	0	0	0	0	0	0	0	0	0	0	0	0	0	0	0	0	0	0	0	0	0	0	0	0	0	0	0	0	0	0	0	0	0	0	0	0	40.64	FALSE	FALSE	FALSE	293	0.014
TAS2R16p.Glu86Lys	TAS2R16	0.014371	0.0103972	0	0.0359276	0.269913	0.232558							Lys	Glu	TRUE		2	0	0	0	0	0	0	0	0	0	0	2	0	0	0	0	0	0	0	0	0	0	0	0	0	0	0	0	0	0	0	0	0	0	0	0	0	0	0	0	0	0	0	0	0	0	0	0	0	0	0	0	0	0	0	0	0	0	0	0	0	0	0	0	0	0	40.54	FALSE	FALSE	FALSE	293	0.014
TAS2R16p.Gly289Glu	TAS2R16	0.014371	0.0103972	0	0.0359276	0.269913	0.232558							Glu	Gly	FALSE		2	0	0	0	0	0	0	0	0	0	0	2	0	0	0	0	0	0	0	0	0	0	0	0	0	0	0	0	0	0	0	0	0	0	0	0	0	0	0	0	0	0	0	0	0	0	0	0	0	0	0	0	0	0	0	0	0	0	0	0	0	0	0	0	0	0	41.4	FALSE	FALSE	FALSE	293	0.014
TAS2R1p.Gly280Glu	TAS2R1	0.014371	0.0103972	0	0.0359276	0.269913	0.232558							Glu	Gly	FALSE		2	0	0	0	0	0	0	0	0	0	0	2	0	0	0	0	0	0	0	0	0	0	0	0	0	0	0	0	0	0	0	0	0	0	0	0	0	0	0	0	0	0	0	0	0	0	0	0	0	0	0	0	0	0	0	0	0	0	0	0	0	0	0	0	0	0	42.02	FALSE	FALSE	FALSE	293	0.014
TAS2R1p.Pro270Ser	TAS2R1	0.014371	0.0103972	0	0.0359276	0.269913	0.232558							Ser	Pro	TRUE		2	0	0	0	0	0	0	0	0	0	0	2	0	0	0	0	0	0	0	0	0	0	0	0	0	0	0	0	0	0	0	0	0	0	0	0	0	0	0	0	0	0	0	0	0	0	0	0	0	0	0	0	0	0	0	0	0	0	0	0	0	0	0	0	0	0	40.3	FALSE	FALSE	FALSE	293	0.014
TAS2R38p.Arg6Cys	TAS2R38	0.014371	0.0103972	0	0.0359276	0.269913	0.232558							Cys	Arg	TRUE		2	0	0	0	0	0	0	0	0	0	0	2	0	0	0	0	0	0	0	0	0	0	0	0	0	0	0	0	0	0	0	0	0	0	0	0	0	0	0	0	0	0	0	0	0	0	0	0	0	0	0	0	0	0	0	0	0	0	0	0	0	0	0	0	0	0	40.72	FALSE	FALSE	FALSE	293	0.014
TAS2R38p.Glu13Lys	TAS2R38	0.014371	0.0103972	0	0.0359276	0.269913	0.232558							Lys	Glu	TRUE		2	0	0	0	0	0	0	0	0	0	0	2	0	0	0	0	0	0	0	0	0	0	0	0	0	0	0	0	0	0	0	0	0	0	0	0	0	0	0	0	0	0	0	0	0	0	0	0	0	0	0	0	0	0	0	0	0	0	0	0	0	0	0	0	0	0	40.88	FALSE	FALSE	FALSE	293	0.014
TAS2R38p.Ile277Leu	TAS2R38	0.014371	0.0103972	0	0.0359276	0.269913	0.232558							Leu	Ile	FALSE		2	0	0	0	0	0	0	0	0	0	0	2	0	0	0	0	0	0	0	0	0	0	0	0	0	0	0	0	0	0	0	0	0	0	0	0	0	0	0	0	0	0	0	0	0	0	0	0	0	0	0	0	0	0	0	0	0	0	0	0	0	0	0	0	0	0	40.59	FALSE	FALSE	FALSE	293	0.014
TAS2R38p.Met224Ile	TAS2R38	0.014371	0.0103972	0	0.0359276	0.269913	0.232558							Ile	Met	FALSE		2	0	0	0	0	0	0	0	0	0	0	2	0	0	0	0	0	0	0	0	0	0	0	0	0	0	0	0	0	0	0	0	0	0	0	0	0	0	0	0	0	0	0	0	0	0	0	0	0	0	0	0	0	0	0	0	0	0	0	0	0	0	0	0	0	0	40.69	FALSE	FALSE	FALSE	293	0.014
TAS2R40p.Trp307Ter	TAS2R40	0.014371	0.0103972	0	0.0359276	0.269913	0.232558							Ter	Trp	FALSE		2	0	0	0	0	0	0	0	0	0	0	2	0	0	0	0	0	0	0	0	0	0	0	0	0	0	0	0	0	0	0	0	0	0	0	0	0	0	0	0	0	0	0	0	0	0	0	0	0	0	0	0	0	0	0	0	0	0	0	0	0	0	0	0	0	0	41.26	FALSE	FALSE	FALSE	293	0.014
TAS2R4p.Pro157Ser	TAS2R4	0.014371	0.0103972	0	0.0359276	0.269913	0.232558							Ser	Pro	TRUE		2	0	0	0	0	0	0	0	0	0	0	2	0	0	0	0	0	0	0	0	0	0	0	0	0	0	0	0	0	0	0	0	0	0	0	0	0	0	0	0	0	0	0	0	0	0	0	0	0	0	0	0	0	0	0	0	0	0	0	0	0	0	0	0	0	0	40.83	FALSE	FALSE	FALSE	293	0.014
TAS2R5p.Pro152Ser	TAS2R5	0.014371	0.0103972	0	0.0359276	0.269913	0.232558							Ser	Pro	TRUE		2	0	0	0	0	0	0	0	0	0	0	2	0	0	0	0	0	0	0	0	0	0	0	0	0	0	0	0	0	0	0	0	0	0	0	0	0	0	0	0	0	0	0	0	0	0	0	0	0	0	0	0	0	0	0	0	0	0	0	0	0	0	0	0	0	0	40.17	FALSE	FALSE	FALSE	293	0.014
TAS2R60p.Gly221Glu	TAS2R60	0.014371	0.0103972	0	0.0359276	0.269913	0.232558							Glu	Gly	FALSE		2	0	0	0	0	0	0	0	0	0	0	2	0	0	0	0	0	0	0	0	0	0	0	0	0	0	0	0	0	0	0	0	0	0	0	0	0	0	0	0	0	0	0	0	0	0	0	0	0	0	0	0	0	0	0	0	0	0	0	0	0	0	0	0	0	0	40.87	FALSE	FALSE	FALSE	293	0.014
TAS2R60p.Pro272Ser	TAS2R60	0.014371	0.0103972	0	0.0359276	0.269913	0.232558							Ser	Pro	TRUE		2	0	0	0	0	0	0	0	0	0	0	2	0	0	0	0	0	0	0	0	0	0	0	0	0	0	0	0	0	0	0	0	0	0	0	0	0	0	0	0	0	0	0	0	0	0	0	0	0	0	0	0	0	0	0	0	0	0	0	0	0	0	0	0	0	0	40.87	FALSE	FALSE	FALSE	293	0.014
TAS2R9p.Gly285Glu	TAS2R9	0.014371	0.0103972	0	0.0359276	0.269913	0.232558							Glu	Gly	FALSE		2	0	0	0	0	0	0	0	0	0	0	2	0	0	0	0	0	0	0	0	0	0	0	0	0	0	0	0	0	0	0	0	0	0	0	0	0	0	0	0	0	0	0	0	0	0	0	0	0	0	0	0	0	0	0	0	0	0	0	0	0	0	0	0	0	0	41.29	FALSE	FALSE	FALSE	293	0.014
TATp.Glu207Lys	TAT	0.014371	0.0103972	0	0.0359276	0.269913	0.232558							Lys	Glu	TRUE		2	0	0	0	0	0	0	0	0	0	0	2	0	0	0	0	0	0	0	0	0	0	0	0	0	0	0	0	0	0	0	0	0	0	0	0	0	0	0	0	0	0	0	0	0	0	0	0	0	0	0	0	0	0	0	0	0	0	0	0	0	0	0	0	0	0	39.73	FALSE	FALSE	FALSE	293	0.014
TBC1D1p.Arg9Lys	TBC1D1	0.014371	0.0103972	0	0.0359276	0.269913	0.232558							Lys	Arg	TRUE		2	0	0	0	0	0	0	0	0	0	0	2	0	0	0	0	0	0	0	0	0	0	0	0	0	0	0	0	0	0	0	0	0	0	0	0	0	0	0	0	0	0	0	0	0	0	0	0	0	0	0	0	0	0	0	0	0	0	0	0	0	0	0	0	0	0	40.39	FALSE	FALSE	FALSE	293	0.014
TBC1D21p.Glu55Lys	TBC1D21	0.014371	0.0103972	0	0.0359276	0.269913	0.232558							Lys	Glu	TRUE		2	0	0	0	0	0	0	0	0	0	0	2	0	0	0	0	0	0	0	0	0	0	0	0	0	0	0	0	0	0	0	0	0	0	0	0	0	0	0	0	0	0	0	0	0	0	0	0	0	0	0	0	0	0	0	0	0	0	0	0	0	0	0	0	0	0	40.38	FALSE	FALSE	FALSE	293	0.014
TBC1D21p.Pro134Ser	TBC1D21	0.014371	0.0103972	0	0.0359276	0.269913	0.232558							Ser	Pro	TRUE		2	0	0	0	0	0	0	0	0	0	0	2	0	0	0	0	0	0	0	0	0	0	0	0	0	0	0	0	0	0	0	0	0	0	0	0	0	0	0	0	0	0	0	0	0	0	0	0	0	0	0	0	0	0	0	0	0	0	0	0	0	0	0	0	0	0	39.81	FALSE	FALSE	FALSE	293	0.014
TBC1D22Bp.Arg113Leu	TBC1D22B	0.014371	0.0103972	0	0.0359276	0.269913	0.232558							Leu	Arg	FALSE		2	0	0	0	0	0	0	0	0	0	0	2	0	0	0	0	0	0	0	0	0	0	0	0	0	0	0	0	0	0	0	0	0	0	0	0	0	0	0	0	0	0	0	0	0	0	0	0	0	0	0	0	0	0	0	0	0	0	0	0	0	0	0	0	0	0	40.93	FALSE	FALSE	FALSE	293	0.014
TBC1D22Bp.Pro162Ser	TBC1D22B	0.014371	0.0103972	0	0.0359276	0.269913	0.232558							Ser	Pro	TRUE		2	0	0	0	0	0	0	0	0	0	0	2	0	0	0	0	0	0	0	0	0	0	0	0	0	0	0	0	0	0	0	0	0	0	0	0	0	0	0	0	0	0	0	0	0	0	0	0	0	0	0	0	0	0	0	0	0	0	0	0	0	0	0	0	0	0	40.6	FALSE	FALSE	FALSE	293	0.014
TBC1D25p.Pro573Leu	TBC1D25	0.014371	0.0103972	0	0.0359276	0.269913	0.232558							Leu	Pro	FALSE		2	0	0	0	0	0	0	0	0	0	0	2	0	0	0	0	0	0	0	0	0	0	0	0	0	0	0	0	0	0	0	0	0	0	0	0	0	0	0	0	0	0	0	0	0	0	0	0	0	0	0	0	0	0	0	0	0	0	0	0	0	0	0	0	0	0	40.7	FALSE	FALSE	FALSE	293	0.014
TBC1D2Bp.Arg314Cys	TBC1D2B	0.014371	0.0103972	0	0.0359276	0.269913	0.232558							Cys	Arg	TRUE		2	0	0	0	0	0	0	0	0	0	0	2	0	0	0	0	0	0	0	0	0	0	0	0	0	0	0	0	0	0	0	0	0	0	0	0	0	0	0	0	0	0	0	0	0	0	0	0	0	0	0	0	0	0	0	0	0	0	0	0	0	0	0	0	0	0	40.94	FALSE	FALSE	FALSE	293	0.014
TBC1D2Bp.Pro162Ser	TBC1D2B	0.014371	0.0103972	0	0.0359276	0.269913	0.232558							Ser	Pro	TRUE		2	0	0	0	0	0	0	0	0	0	0	2	0	0	0	0	0	0	0	0	0	0	0	0	0	0	0	0	0	0	0	0	0	0	0	0	0	0	0	0	0	0	0	0	0	0	0	0	0	0	0	0	0	0	0	0	0	0	0	0	0	0	0	0	0	0	40.05	FALSE	FALSE	FALSE	293	0.014
TBC1D2Bp.Pro290Leu	TBC1D2B	0.014371	0.0103972	0	0.0359276	0.269913	0.232558							Leu	Pro	FALSE		2	0	0	0	0	0	0	0	0	0	0	2	0	0	0	0	0	0	0	0	0	0	0	0	0	0	0	0	0	0	0	0	0	0	0	0	0	0	0	0	0	0	0	0	0	0	0	0	0	0	0	0	0	0	0	0	0	0	0	0	0	0	0	0	0	0	41.57	FALSE	FALSE	FALSE	293	0.014
TBC1D30p.Glu364Lys	TBC1D30	0.014371	0.0103972	0	0.0359276	0.269913	0.232558							Lys	Glu	TRUE		2	0	0	0	0	0	0	0	0	0	0	2	0	0	0	0	0	0	0	0	0	0	0	0	0	0	0	0	0	0	0	0	0	0	0	0	0	0	0	0	0	0	0	0	0	0	0	0	0	0	0	0	0	0	0	0	0	0	0	0	0	0	0	0	0	0	40.18	FALSE	FALSE	FALSE	293	0.014
TBC1D32p.Arg843Cys	TBC1D32	0.014371	0.0103972	0	0.0359276	0.269913	0.232558							Cys	Arg	TRUE		2	0	0	0	0	0	0	0	0	0	0	2	0	0	0	0	0	0	0	0	0	0	0	0	0	0	0	0	0	0	0	0	0	0	0	0	0	0	0	0	0	0	0	0	0	0	0	0	0	0	0	0	0	0	0	0	0	0	0	0	0	0	0	0	0	0	40.81	FALSE	FALSE	FALSE	293	0.014
TBC1D3Bp.Arg162Gln	TBC1D3B	0.014371	0.0103972	0	0.0359276	0.269913	0.232558							Gln	Arg	FALSE		2	0	0	0	0	0	0	0	0	0	0	2	0	0	0	0	0	0	0	0	0	0	0	0	0	0	0	0	0	0	0	0	0	0	0	0	0	0	0	0	0	0	0	0	0	0	0	0	0	0	0	0	0	0	0	0	0	0	0	0	0	0	0	0	0	0	41.11	FALSE	FALSE	FALSE	293	0.014
TBC1D5p.Arg739Cys	TBC1D5	0.014371	0.0103972	0	0.0359276	0.269913	0.232558							Cys	Arg	TRUE		2	0	0	0	0	0	0	0	0	0	0	2	0	0	0	0	0	0	0	0	0	0	0	0	0	0	0	0	0	0	0	0	0	0	0	0	0	0	0	0	0	0	0	0	0	0	0	0	0	0	0	0	0	0	0	0	0	0	0	0	0	0	0	0	0	0	41.25	FALSE	FALSE	FALSE	293	0.014
TBC1D8Bp.Pro1007Ser	TBC1D8B	0.014371	0.0103972	0	0.0359276	0.269913	0.232558							Ser	Pro	TRUE		2	0	0	0	0	0	0	0	0	0	0	2	0	0	0	0	0	0	0	0	0	0	0	0	0	0	0	0	0	0	0	0	0	0	0	0	0	0	0	0	0	0	0	0	0	0	0	0	0	0	0	0	0	0	0	0	0	0	0	0	0	0	0	0	0	0	40.66	FALSE	FALSE	FALSE	293	0.014
TBC1D9Bp.Trp87Leu	TBC1D9B	0.014371	0.0103972	0	0.0359276	0.269913	0.232558							Leu	Trp	FALSE		2	0	0	0	0	0	0	0	0	0	0	2	0	0	0	0	0	0	0	0	0	0	0	0	0	0	0	0	0	0	0	0	0	0	0	0	0	0	0	0	0	0	0	0	0	0	0	0	0	0	0	0	0	0	0	0	0	0	0	0	0	0	0	0	0	0	40.3	FALSE	FALSE	FALSE	293	0.014
TBC1D9p.Ala443Val	TBC1D9	0.014371	0.0103972	0	0.0359276	0.269913	0.232558							Val	Ala	FALSE		2	0	0	0	0	0	0	0	0	0	0	2	0	0	0	0	0	0	0	0	0	0	0	0	0	0	0	0	0	0	0	0	0	0	0	0	0	0	0	0	0	0	0	0	0	0	0	0	0	0	0	0	0	0	0	0	0	0	0	0	0	0	0	0	0	0	41.05	FALSE	FALSE	FALSE	293	0.014
TBCBp.Gly96Cys	TBCB	0.014371	0.0103972	0	0.0359276	0.269913	0.232558							Cys	Gly	TRUE		2	0	0	0	0	0	0	0	0	0	0	2	0	0	0	0	0	0	0	0	0	0	0	0	0	0	0	0	0	0	0	0	0	0	0	0	0	0	0	0	0	0	0	0	0	0	0	0	0	0	0	0	0	0	0	0	0	0	0	0	0	0	0	0	0	0	41.29	FALSE	FALSE	FALSE	293	0.014
TBCDp.Ser621Leu	TBCD	0.014371	0.0103972	0	0.0359276	0.269913	0.232558							Leu	Ser	FALSE		2	0	0	0	0	0	0	0	0	0	0	2	0	0	0	0	0	0	0	0	0	0	0	0	0	0	0	0	0	0	0	0	0	0	0	0	0	0	0	0	0	0	0	0	0	0	0	0	0	0	0	0	0	0	0	0	0	0	0	0	0	0	0	0	0	0	39.81	FALSE	FALSE	FALSE	293	0.014
TBCKp.Ala564Ser	TBCK	0.014371	0.0103972	0	0.0359276	0.269913	0.232558							Ser	Ala	TRUE		2	0	0	0	0	0	0	0	0	0	0	2	0	0	0	0	0	0	0	0	0	0	0	0	0	0	0	0	0	0	0	0	0	0	0	0	0	0	0	0	0	0	0	0	0	0	0	0	0	0	0	0	0	0	0	0	0	0	0	0	0	0	0	0	0	0	40.5	FALSE	FALSE	FALSE	293	0.014
TBL1Xp.His39Asn	TBL1X	0.014371	0.0103972	0	0.0359276	0.269913	0.232558							Asn	His	FALSE		2	0	0	0	0	0	0	0	0	0	0	2	0	0	0	0	0	0	0	0	0	0	0	0	0	0	0	0	0	0	0	0	0	0	0	0	0	0	0	0	0	0	0	0	0	0	0	0	0	0	0	0	0	0	0	0	0	0	0	0	0	0	0	0	0	0	40.65	FALSE	FALSE	FALSE	293	0.014
TBL2p.Pro184Ser	TBL2	0.014371	0.0103972	0	0.0359276	0.269913	0.232558							Ser	Pro	TRUE		2	0	0	0	0	0	0	0	0	0	0	2	0	0	0	0	0	0	0	0	0	0	0	0	0	0	0	0	0	0	0	0	0	0	0	0	0	0	0	0	0	0	0	0	0	0	0	0	0	0	0	0	0	0	0	0	0	0	0	0	0	0	0	0	0	0	40.68	FALSE	FALSE	FALSE	293	0.014
TBR1p.Pro235Ser	TBR1	0.014371	0.0103972	0	0.0359276	0.269913	0.232558							Ser	Pro	TRUE		2	0	0	0	0	0	0	0	0	0	0	2	0	0	0	0	0	0	0	0	0	0	0	0	0	0	0	0	0	0	0	0	0	0	0	0	0	0	0	0	0	0	0	0	0	0	0	0	0	0	0	0	0	0	0	0	0	0	0	0	0	0	0	0	0	0	39.78	FALSE	FALSE	FALSE	293	0.014
TBR1p.Pro273Ser	TBR1	0.014371	0.0103972	0	0.0359276	0.269913	0.232558							Ser	Pro	TRUE		2	0	0	0	0	0	0	0	0	0	0	2	0	0	0	0	0	0	0	0	0	0	0	0	0	0	0	0	0	0	0	0	0	0	0	0	0	0	0	0	0	0	0	0	0	0	0	0	0	0	0	0	0	0	0	0	0	0	0	0	0	0	0	0	0	0	40.42	FALSE	FALSE	FALSE	293	0.014
TBRG4p.Ala185Val	TBRG4	0.014371	0.0103972	0	0.0359276	0.269913	0.232558							Val	Ala	FALSE		2	0	0	0	0	0	0	0	0	0	0	2	0	0	0	0	0	0	0	0	0	0	0	0	0	0	0	0	0	0	0	0	0	0	0	0	0	0	0	0	0	0	0	0	0	0	0	0	0	0	0	0	0	0	0	0	0	0	0	0	0	0	0	0	0	0	40.28	FALSE	FALSE	FALSE	293	0.014
TBX10p.Pro119Leu	TBX10	0.014371	0.0103972	0	0.0359276	0.269913	0.232558							Leu	Pro	FALSE		2	0	0	0	0	0	0	0	0	0	0	2	0	0	0	0	0	0	0	0	0	0	0	0	0	0	0	0	0	0	0	0	0	0	0	0	0	0	0	0	0	0	0	0	0	0	0	0	0	0	0	0	0	0	0	0	0	0	0	0	0	0	0	0	0	0	41.63	FALSE	FALSE	FALSE	293	0.014
TBX15p.Asp583Asn	TBX15	0.014371	0.0103972	0	0.0359276	0.269913	0.232558							Asn	Asp	FALSE		2	0	0	0	0	0	0	0	0	0	0	2	0	0	0	0	0	0	0	0	0	0	0	0	0	0	0	0	0	0	0	0	0	0	0	0	0	0	0	0	0	0	0	0	0	0	0	0	0	0	0	0	0	0	0	0	0	0	0	0	0	0	0	0	0	0	40.46	FALSE	FALSE	FALSE	293	0.014
TBX15p.Glu317Lys	TBX15	0.014371	0.0103972	0	0.0359276	0.269913	0.232558							Lys	Glu	TRUE		2	0	0	0	0	0	0	0	0	0	0	2	0	0	0	0	0	0	0	0	0	0	0	0	0	0	0	0	0	0	0	0	0	0	0	0	0	0	0	0	0	0	0	0	0	0	0	0	0	0	0	0	0	0	0	0	0	0	0	0	0	0	0	0	0	0	40.26	FALSE	FALSE	FALSE	293	0.014
TBX15p.His376Tyr	TBX15	0.014371	0.0103972	0	0.0359276	0.269913	0.232558							Tyr	His	TRUE		2	0	0	0	0	0	0	0	0	0	0	2	0	0	0	0	0	0	0	0	0	0	0	0	0	0	0	0	0	0	0	0	0	0	0	0	0	0	0	0	0	0	0	0	0	0	0	0	0	0	0	0	0	0	0	0	0	0	0	0	0	0	0	0	0	0	39.86	FALSE	FALSE	FALSE	293	0.014
TBX15p.Pro144Ser	TBX15	0.014371	0.0103972	0	0.0359276	0.269913	0.232558							Ser	Pro	TRUE		2	0	0	0	0	0	0	0	0	0	0	2	0	0	0	0	0	0	0	0	0	0	0	0	0	0	0	0	0	0	0	0	0	0	0	0	0	0	0	0	0	0	0	0	0	0	0	0	0	0	0	0	0	0	0	0	0	0	0	0	0	0	0	0	0	0	40.81	FALSE	FALSE	FALSE	293	0.014
TBX15p.Pro200Ser	TBX15	0.014371	0.0103972	0	0.0359276	0.269913	0.232558							Ser	Pro	TRUE		2	0	0	0	0	0	0	0	0	0	0	2	0	0	0	0	0	0	0	0	0	0	0	0	0	0	0	0	0	0	0	0	0	0	0	0	0	0	0	0	0	0	0	0	0	0	0	0	0	0	0	0	0	0	0	0	0	0	0	0	0	0	0	0	0	0	40.81	FALSE	FALSE	FALSE	293	0.014
TBX15p.Pro547Ser	TBX15	0.014371	0.0103972	0	0.0359276	0.269913	0.232558							Ser	Pro	TRUE		2	0	0	0	0	0	0	0	0	0	0	2	0	0	0	0	0	0	0	0	0	0	0	0	0	0	0	0	0	0	0	0	0	0	0	0	0	0	0	0	0	0	0	0	0	0	0	0	0	0	0	0	0	0	0	0	0	0	0	0	0	0	0	0	0	0	39.57	FALSE	FALSE	FALSE	293	0.014
TBX18p.Pro323Leu	TBX18	0.014371	0.0103972	0	0.0359276	0.269913	0.232558							Leu	Pro	FALSE		2	0	0	0	0	0	0	0	0	0	0	2	0	0	0	0	0	0	0	0	0	0	0	0	0	0	0	0	0	0	0	0	0	0	0	0	0	0	0	0	0	0	0	0	0	0	0	0	0	0	0	0	0	0	0	0	0	0	0	0	0	0	0	0	0	0	40.89	FALSE	FALSE	FALSE	293	0.014
TBX18p.Pro361Ser	TBX18	0.014371	0.0103972	0	0.0359276	0.269913	0.232558							Ser	Pro	TRUE		2	0	0	0	0	0	0	0	0	0	0	2	0	0	0	0	0	0	0	0	0	0	0	0	0	0	0	0	0	0	0	0	0	0	0	0	0	0	0	0	0	0	0	0	0	0	0	0	0	0	0	0	0	0	0	0	0	0	0	0	0	0	0	0	0	0	39.93	FALSE	FALSE	FALSE	293	0.014
TBX18p.Ser231Leu	TBX18	0.014371	0.0103972	0	0.0359276	0.269913	0.232558							Leu	Ser	FALSE		2	0	0	0	0	0	0	0	0	0	0	2	0	0	0	0	0	0	0	0	0	0	0	0	0	0	0	0	0	0	0	0	0	0	0	0	0	0	0	0	0	0	0	0	0	0	0	0	0	0	0	0	0	0	0	0	0	0	0	0	0	0	0	0	0	0	40.91	FALSE	FALSE	FALSE	293	0.014
TBX19p.Pro428Leu	TBX19	0.014371	0.0103972	0	0.0359276	0.269913	0.232558							Leu	Pro	FALSE		2	0	0	0	0	0	0	0	0	0	0	2	0	0	0	0	0	0	0	0	0	0	0	0	0	0	0	0	0	0	0	0	0	0	0	0	0	0	0	0	0	0	0	0	0	0	0	0	0	0	0	0	0	0	0	0	0	0	0	0	0	0	0	0	0	0	40.77	FALSE	FALSE	FALSE	293	0.014
TBX20p.Arg334Ter	TBX20	0.014371	0.0103972	0	0.0359276	0.269913	0.232558							Ter	Arg	FALSE		2	0	0	0	0	0	0	0	0	0	0	2	0	0	0	0	0	0	0	0	0	0	0	0	0	0	0	0	0	0	0	0	0	0	0	0	0	0	0	0	0	0	0	0	0	0	0	0	0	0	0	0	0	0	0	0	0	0	0	0	0	0	0	0	0	0	40.83	FALSE	FALSE	FALSE	293	0.014
TBX20p.Glu298Lys	TBX20	0.014371	0.0103972	0	0.0359276	0.269913	0.232558							Lys	Glu	TRUE		2	0	0	0	0	0	0	0	0	0	0	2	0	0	0	0	0	0	0	0	0	0	0	0	0	0	0	0	0	0	0	0	0	0	0	0	0	0	0	0	0	0	0	0	0	0	0	0	0	0	0	0	0	0	0	0	0	0	0	0	0	0	0	0	0	0	39.75	FALSE	FALSE	FALSE	293	0.014
TBX21p.Glu424Lys	TBX21	0.014371	0.0103972	0	0.0359276	0.269913	0.232558							Lys	Glu	TRUE		2	0	0	0	0	0	0	0	0	0	0	2	0	0	0	0	0	0	0	0	0	0	0	0	0	0	0	0	0	0	0	0	0	0	0	0	0	0	0	0	0	0	0	0	0	0	0	0	0	0	0	0	0	0	0	0	0	0	0	0	0	0	0	0	0	0	40.49	FALSE	FALSE	FALSE	293	0.014
TBX21p.Ser238Leu	TBX21	0.014371	0.0103972	0	0.0359276	0.269913	0.232558							Leu	Ser	FALSE		2	0	0	0	0	0	0	0	0	0	0	2	0	0	0	0	0	0	0	0	0	0	0	0	0	0	0	0	0	0	0	0	0	0	0	0	0	0	0	0	0	0	0	0	0	0	0	0	0	0	0	0	0	0	0	0	0	0	0	0	0	0	0	0	0	0	39.99	FALSE	FALSE	FALSE	293	0.014
TBX22p.Met407Ile	TBX22	0.014371	0.0103972	0	0.0359276	0.269913	0.232558							Ile	Met	FALSE		2	0	0	0	0	0	0	0	0	0	0	2	0	0	0	0	0	0	0	0	0	0	0	0	0	0	0	0	0	0	0	0	0	0	0	0	0	0	0	0	0	0	0	0	0	0	0	0	0	0	0	0	0	0	0	0	0	0	0	0	0	0	0	0	0	0	40.37	FALSE	FALSE	FALSE	293	0.014
TBX22p.Pro180Gln	TBX22	0.014371	0.0103972	0	0.0359276	0.269913	0.232558							Gln	Pro	FALSE		2	0	0	0	0	0	0	0	0	0	0	2	0	0	0	0	0	0	0	0	0	0	0	0	0	0	0	0	0	0	0	0	0	0	0	0	0	0	0	0	0	0	0	0	0	0	0	0	0	0	0	0	0	0	0	0	0	0	0	0	0	0	0	0	0	0	40.36	FALSE	FALSE	FALSE	293	0.014
TBX22p.Pro276Ser	TBX22	0.014371	0.0103972	0	0.0359276	0.269913	0.232558							Ser	Pro	TRUE		2	0	0	0	0	0	0	0	0	0	0	2	0	0	0	0	0	0	0	0	0	0	0	0	0	0	0	0	0	0	0	0	0	0	0	0	0	0	0	0	0	0	0	0	0	0	0	0	0	0	0	0	0	0	0	0	0	0	0	0	0	0	0	0	0	0	39.8	FALSE	FALSE	FALSE	293	0.014
TBX4p.Glu306Lys	TBX4	0.014371	0.0103972	0	0.0359276	0.269913	0.232558							Lys	Glu	TRUE		2	0	0	0	0	0	0	0	0	0	0	2	0	0	0	0	0	0	0	0	0	0	0	0	0	0	0	0	0	0	0	0	0	0	0	0	0	0	0	0	0	0	0	0	0	0	0	0	0	0	0	0	0	0	0	0	0	0	0	0	0	0	0	0	0	0	40.82	FALSE	FALSE	FALSE	293	0.014
TBX4p.Gly467Glu	TBX4	0.014371	0.0103972	0	0.0359276	0.269913	0.232558							Glu	Gly	FALSE		2	0	0	0	0	0	0	0	0	0	0	2	0	0	0	0	0	0	0	0	0	0	0	0	0	0	0	0	0	0	0	0	0	0	0	0	0	0	0	0	0	0	0	0	0	0	0	0	0	0	0	0	0	0	0	0	0	0	0	0	0	0	0	0	0	0	40.91	FALSE	FALSE	FALSE	293	0.014
TBX5p.Asp189Asn	TBX5	0.014371	0.0103972	0	0.0359276	0.269913	0.232558							Asn	Asp	FALSE		2	0	0	0	0	0	0	0	0	0	0	2	0	0	0	0	0	0	0	0	0	0	0	0	0	0	0	0	0	0	0	0	0	0	0	0	0	0	0	0	0	0	0	0	0	0	0	0	0	0	0	0	0	0	0	0	0	0	0	0	0	0	0	0	0	0	40.82	FALSE	FALSE	FALSE	293	0.014
TBX5p.Pro231Ser	TBX5	0.014371	0.0103972	0	0.0359276	0.269913	0.232558							Ser	Pro	TRUE		2	0	0	0	0	0	0	0	0	0	0	2	0	0	0	0	0	0	0	0	0	0	0	0	0	0	0	0	0	0	0	0	0	0	0	0	0	0	0	0	0	0	0	0	0	0	0	0	0	0	0	0	0	0	0	0	0	0	0	0	0	0	0	0	0	0	40.51	FALSE	FALSE	FALSE	293	0.014
TBX6p.Arg291Leu	TBX6	0.014371	0.0103972	0	0.0359276	0.269913	0.232558							Leu	Arg	FALSE		2	0	0	0	0	0	0	0	0	0	0	2	0	0	0	0	0	0	0	0	0	0	0	0	0	0	0	0	0	0	0	0	0	0	0	0	0	0	0	0	0	0	0	0	0	0	0	0	0	0	0	0	0	0	0	0	0	0	0	0	0	0	0	0	0	0	40.45	FALSE	FALSE	FALSE	293	0.014
TBXAS1p.Pro14His	TBXAS1	0.014371	0.0103972	0	0.0359276	0.269913	0.232558							His	Pro	TRUE		2	0	0	0	0	0	0	0	0	0	0	2	0	0	0	0	0	0	0	0	0	0	0	0	0	0	0	0	0	0	0	0	0	0	0	0	0	0	0	0	0	0	0	0	0	0	0	0	0	0	0	0	0	0	0	0	0	0	0	0	0	0	0	0	0	0	40.03	FALSE	FALSE	FALSE	293	0.014
TC2Np.Arg184Gln	TC2N	0.014371	0.0103972	0	0.0359276	0.269913	0.232558							Gln	Arg	FALSE		2	0	0	0	0	0	0	0	0	0	0	2	0	0	0	0	0	0	0	0	0	0	0	0	0	0	0	0	0	0	0	0	0	0	0	0	0	0	0	0	0	0	0	0	0	0	0	0	0	0	0	0	0	0	0	0	0	0	0	0	0	0	0	0	0	0	41.1	FALSE	FALSE	FALSE	293	0.014
TC2Np.Gln119Ter	TC2N	0.014371	0.0103972	0	0.0359276	0.269913	0.232558							Ter	Gln	FALSE		2	0	0	0	0	0	0	0	0	0	0	2	0	0	0	0	0	0	0	0	0	0	0	0	0	0	0	0	0	0	0	0	0	0	0	0	0	0	0	0	0	0	0	0	0	0	0	0	0	0	0	0	0	0	0	0	0	0	0	0	0	0	0	0	0	0	40.79	FALSE	FALSE	FALSE	293	0.014
TC2Np.Glu97Lys	TC2N	0.014371	0.0103972	0	0.0359276	0.269913	0.232558							Lys	Glu	TRUE		2	0	0	0	0	0	0	0	0	0	0	2	0	0	0	0	0	0	0	0	0	0	0	0	0	0	0	0	0	0	0	0	0	0	0	0	0	0	0	0	0	0	0	0	0	0	0	0	0	0	0	0	0	0	0	0	0	0	0	0	0	0	0	0	0	0	40.93	FALSE	FALSE	FALSE	293	0.014
TC2Np.Met423Ile	TC2N	0.014371	0.0103972	0	0.0359276	0.269913	0.232558							Ile	Met	FALSE		2	0	0	0	0	0	0	0	0	0	0	2	0	0	0	0	0	0	0	0	0	0	0	0	0	0	0	0	0	0	0	0	0	0	0	0	0	0	0	0	0	0	0	0	0	0	0	0	0	0	0	0	0	0	0	0	0	0	0	0	0	0	0	0	0	0	40.58	FALSE	FALSE	FALSE	293	0.014
TC2Np.Ser117Leu	TC2N	0.014371	0.0103972	0	0.0359276	0.269913	0.232558							Leu	Ser	FALSE		2	0	0	0	0	0	0	0	0	0	0	2	0	0	0	0	0	0	0	0	0	0	0	0	0	0	0	0	0	0	0	0	0	0	0	0	0	0	0	0	0	0	0	0	0	0	0	0	0	0	0	0	0	0	0	0	0	0	0	0	0	0	0	0	0	0	40.36	FALSE	FALSE	FALSE	293	0.014
TCAIMp.Gln398Lys	TCAIM	0.014371	0.0103972	0	0.0359276	0.269913	0.232558							Lys	Gln	TRUE		2	0	0	0	0	0	0	0	0	0	0	2	0	0	0	0	0	0	0	0	0	0	0	0	0	0	0	0	0	0	0	0	0	0	0	0	0	0	0	0	0	0	0	0	0	0	0	0	0	0	0	0	0	0	0	0	0	0	0	0	0	0	0	0	0	0	41.17	FALSE	FALSE	FALSE	293	0.014
TCEAL5p.Gly52Glu	TCEAL5	0.014371	0.0103972	0	0.0359276	0.269913	0.232558							Glu	Gly	FALSE		2	0	0	0	0	0	0	0	0	0	0	2	0	0	0	0	0	0	0	0	0	0	0	0	0	0	0	0	0	0	0	0	0	0	0	0	0	0	0	0	0	0	0	0	0	0	0	0	0	0	0	0	0	0	0	0	0	0	0	0	0	0	0	0	0	0	39.97	FALSE	FALSE	FALSE	293	0.014
TCEAL6p.Glu67Lys	TCEAL6	0.014371	0.0103972	0	0.0359276	0.269913	0.232558							Lys	Glu	TRUE		2	0	0	0	0	0	0	0	0	0	0	2	0	0	0	0	0	0	0	0	0	0	0	0	0	0	0	0	0	0	0	0	0	0	0	0	0	0	0	0	0	0	0	0	0	0	0	0	0	0	0	0	0	0	0	0	0	0	0	0	0	0	0	0	0	0	40.77	FALSE	FALSE	FALSE	293	0.014
TCEB3Bp.Arg155Lys	TCEB3B	0.014371	0.0103972	0	0.0359276	0.269913	0.232558							Lys	Arg	TRUE		2	0	0	0	0	0	0	0	0	0	0	2	0	0	0	0	0	0	0	0	0	0	0	0	0	0	0	0	0	0	0	0	0	0	0	0	0	0	0	0	0	0	0	0	0	0	0	0	0	0	0	0	0	0	0	0	0	0	0	0	0	0	0	0	0	0	41.7	FALSE	FALSE	FALSE	293	0.014
TCEB3Bp.Asp390Asn	TCEB3B	0.014371	0.0103972	0	0.0359276	0.269913	0.232558							Asn	Asp	FALSE		2	0	0	0	0	0	0	0	0	0	0	2	0	0	0	0	0	0	0	0	0	0	0	0	0	0	0	0	0	0	0	0	0	0	0	0	0	0	0	0	0	0	0	0	0	0	0	0	0	0	0	0	0	0	0	0	0	0	0	0	0	0	0	0	0	0	40.86	FALSE	FALSE	FALSE	293	0.014
TCEB3Bp.Asp475Asn	TCEB3B	0.014371	0.0103972	0	0.0359276	0.269913	0.232558							Asn	Asp	FALSE		2	0	0	0	0	0	0	0	0	0	0	2	0	0	0	0	0	0	0	0	0	0	0	0	0	0	0	0	0	0	0	0	0	0	0	0	0	0	0	0	0	0	0	0	0	0	0	0	0	0	0	0	0	0	0	0	0	0	0	0	0	0	0	0	0	0	40.71	FALSE	FALSE	FALSE	293	0.014
TCEB3Bp.Glu233Lys	TCEB3B	0.014371	0.0103972	0	0.0359276	0.269913	0.232558							Lys	Glu	TRUE		2	0	0	0	0	0	0	0	0	0	0	2	0	0	0	0	0	0	0	0	0	0	0	0	0	0	0	0	0	0	0	0	0	0	0	0	0	0	0	0	0	0	0	0	0	0	0	0	0	0	0	0	0	0	0	0	0	0	0	0	0	0	0	0	0	0	40.86	FALSE	FALSE	FALSE	293	0.014
TCEB3Bp.Glu384Lys	TCEB3B	0.014371	0.0103972	0	0.0359276	0.269913	0.232558							Lys	Glu	TRUE		2	0	0	0	0	0	0	0	0	0	0	2	0	0	0	0	0	0	0	0	0	0	0	0	0	0	0	0	0	0	0	0	0	0	0	0	0	0	0	0	0	0	0	0	0	0	0	0	0	0	0	0	0	0	0	0	0	0	0	0	0	0	0	0	0	0	39.95	FALSE	FALSE	FALSE	293	0.014
TCEB3Bp.Gly631Glu	TCEB3B	0.014371	0.0103972	0	0.0359276	0.269913	0.232558							Glu	Gly	FALSE		2	0	0	0	0	0	0	0	0	0	0	2	0	0	0	0	0	0	0	0	0	0	0	0	0	0	0	0	0	0	0	0	0	0	0	0	0	0	0	0	0	0	0	0	0	0	0	0	0	0	0	0	0	0	0	0	0	0	0	0	0	0	0	0	0	0	40.04	FALSE	FALSE	FALSE	293	0.014
TCEB3Cp.Glu379Lys	TCEB3C	0.014371	0.0103972	0	0.0359276	0.269913	0.232558							Lys	Glu	TRUE		2	0	0	0	0	0	0	0	0	0	0	2	0	0	0	0	0	0	0	0	0	0	0	0	0	0	0	0	0	0	0	0	0	0	0	0	0	0	0	0	0	0	0	0	0	0	0	0	0	0	0	0	0	0	0	0	0	0	0	0	0	0	0	0	0	0	40.47	FALSE	FALSE	FALSE	293	0.014
TCEB3Cp.Gly541Arg	TCEB3C	0.014371	0.0103972	0	0.0359276	0.269913	0.232558							Arg	Gly	TRUE		2	0	0	0	0	0	0	0	0	0	0	2	0	0	0	0	0	0	0	0	0	0	0	0	0	0	0	0	0	0	0	0	0	0	0	0	0	0	0	0	0	0	0	0	0	0	0	0	0	0	0	0	0	0	0	0	0	0	0	0	0	0	0	0	0	0	40.58	FALSE	FALSE	FALSE	293	0.014
TCEB3Cp.Trp370Ter	TCEB3C	0.014371	0.0103972	0	0.0359276	0.269913	0.232558							Ter	Trp	FALSE		2	0	0	0	0	0	0	0	0	0	0	2	0	0	0	0	0	0	0	0	0	0	0	0	0	0	0	0	0	0	0	0	0	0	0	0	0	0	0	0	0	0	0	0	0	0	0	0	0	0	0	0	0	0	0	0	0	0	0	0	0	0	0	0	0	0	40.07	FALSE	FALSE	FALSE	293	0.014
TCF12p.Gly300Ser	TCF12	0.014371	0.0103972	0	0.0359276	0.269913	0.232558							Ser	Gly	TRUE	1	2	0	0	0	0	0	0	0	0	0	0	2	0	0	0	0	0	0	0	0	0	0	0	0	0	0	0	0	0	0	0	0	0	0	0	0	0	0	0	0	0	0	0	0	0	0	0	0	0	0	0	0	0	0	0	0	0	0	0	0	0	0	0	0	0	0	40.92	FALSE	FALSE	FALSE	293	0.014
TCF20p.Pro815Leu	TCF20	0.014371	0.0103972	0	0.0359276	0.269913	0.232558							Leu	Pro	FALSE		2	0	0	0	0	0	0	0	0	0	0	2	0	0	0	0	0	0	0	0	0	0	0	0	0	0	0	0	0	0	0	0	0	0	0	0	0	0	0	0	0	0	0	0	0	0	0	0	0	0	0	0	0	0	0	0	0	0	0	0	0	0	0	0	0	0	40.81	FALSE	FALSE	FALSE	293	0.014
TCF20p.Pro911His	TCF20	0.014371	0.0103972	0	0.0359276	0.269913	0.232558							His	Pro	TRUE		2	0	0	0	0	0	0	0	0	0	0	2	0	0	0	0	0	0	0	0	0	0	0	0	0	0	0	0	0	0	0	0	0	0	0	0	0	0	0	0	0	0	0	0	0	0	0	0	0	0	0	0	0	0	0	0	0	0	0	0	0	0	0	0	0	0	40.4	FALSE	FALSE	FALSE	293	0.014
TCF4p.Gly311Glu	TCF4	0.014371	0.0103972	0	0.0359276	0.269913	0.232558							Glu	Gly	FALSE		2	0	0	0	0	0	0	0	0	0	0	2	0	0	0	0	0	0	0	0	0	0	0	0	0	0	0	0	0	0	0	0	0	0	0	0	0	0	0	0	0	0	0	0	0	0	0	0	0	0	0	0	0	0	0	0	0	0	0	0	0	0	0	0	0	0	39.92	FALSE	FALSE	FALSE	293	0.014
TCF4p.Pro298Leu	TCF4	0.014371	0.0103972	0	0.0359276	0.269913	0.232558							Leu	Pro	FALSE		2	0	0	0	0	0	0	0	0	0	0	2	0	0	0	0	0	0	0	0	0	0	0	0	0	0	0	0	0	0	0	0	0	0	0	0	0	0	0	0	0	0	0	0	0	0	0	0	0	0	0	0	0	0	0	0	0	0	0	0	0	0	0	0	0	0	41.01	FALSE	FALSE	FALSE	293	0.014
TCF4p.Pro473Ser	TCF4	0.014371	0.0103972	0	0.0359276	0.269913	0.232558							Ser	Pro	TRUE		2	0	0	0	0	0	0	0	0	0	0	2	0	0	0	0	0	0	0	0	0	0	0	0	0	0	0	0	0	0	0	0	0	0	0	0	0	0	0	0	0	0	0	0	0	0	0	0	0	0	0	0	0	0	0	0	0	0	0	0	0	0	0	0	0	0	40.32	FALSE	FALSE	FALSE	293	0.014
TCHHL1p.Arg161Lys	TCHHL1	0.014371	0.0103972	0	0.0359276	0.269913	0.232558							Lys	Arg	TRUE		2	0	0	0	0	0	0	0	0	0	0	2	0	0	0	0	0	0	0	0	0	0	0	0	0	0	0	0	0	0	0	0	0	0	0	0	0	0	0	0	0	0	0	0	0	0	0	0	0	0	0	0	0	0	0	0	0	0	0	0	0	0	0	0	0	0	41.13	FALSE	FALSE	FALSE	293	0.014
TCHHL1p.Glu626Lys	TCHHL1	0.014371	0.0103972	0	0.0359276	0.269913	0.232558							Lys	Glu	TRUE		2	0	0	0	0	0	0	0	0	0	0	2	0	0	0	0	0	0	0	0	0	0	0	0	0	0	0	0	0	0	0	0	0	0	0	0	0	0	0	0	0	0	0	0	0	0	0	0	0	0	0	0	0	0	0	0	0	0	0	0	0	0	0	0	0	0	41.52	FALSE	FALSE	FALSE	293	0.014
TCHHL1p.Gly153Glu	TCHHL1	0.014371	0.0103972	0	0.0359276	0.269913	0.232558							Glu	Gly	FALSE		2	0	0	0	0	0	0	0	0	0	0	2	0	0	0	0	0	0	0	0	0	0	0	0	0	0	0	0	0	0	0	0	0	0	0	0	0	0	0	0	0	0	0	0	0	0	0	0	0	0	0	0	0	0	0	0	0	0	0	0	0	0	0	0	0	0	40.15	FALSE	FALSE	FALSE	293	0.014
TCHHL1p.Gly598Arg	TCHHL1	0.014371	0.0103972	0	0.0359276	0.269913	0.232558							Arg	Gly	TRUE		2	0	0	0	0	0	0	0	0	0	0	2	0	0	0	0	0	0	0	0	0	0	0	0	0	0	0	0	0	0	0	0	0	0	0	0	0	0	0	0	0	0	0	0	0	0	0	0	0	0	0	0	0	0	0	0	0	0	0	0	0	0	0	0	0	0	40.38	FALSE	FALSE	FALSE	293	0.014
TCHHL1p.Gly616Glu	TCHHL1	0.014371	0.0103972	0	0.0359276	0.269913	0.232558							Glu	Gly	FALSE		2	0	0	0	0	0	0	0	0	0	0	2	0	0	0	0	0	0	0	0	0	0	0	0	0	0	0	0	0	0	0	0	0	0	0	0	0	0	0	0	0	0	0	0	0	0	0	0	0	0	0	0	0	0	0	0	0	0	0	0	0	0	0	0	0	0	40.47	FALSE	FALSE	FALSE	293	0.014
TCHHL1p.Gly711Arg	TCHHL1	0.014371	0.0103972	0	0.0359276	0.269913	0.232558							Arg	Gly	TRUE		2	0	0	0	0	0	0	0	0	0	0	2	0	0	0	0	0	0	0	0	0	0	0	0	0	0	0	0	0	0	0	0	0	0	0	0	0	0	0	0	0	0	0	0	0	0	0	0	0	0	0	0	0	0	0	0	0	0	0	0	0	0	0	0	0	0	40.29	FALSE	FALSE	FALSE	293	0.014
TCHHL1p.Gly711Glu	TCHHL1	0.014371	0.0103972	0	0.0359276	0.269913	0.232558							Glu	Gly	FALSE		2	0	0	0	0	0	0	0	0	0	0	2	0	0	0	0	0	0	0	0	0	0	0	0	0	0	0	0	0	0	0	0	0	0	0	0	0	0	0	0	0	0	0	0	0	0	0	0	0	0	0	0	0	0	0	0	0	0	0	0	0	0	0	0	0	0	40.05	FALSE	FALSE	FALSE	293	0.014
TCHHL1p.Phe15Ser	TCHHL1	0.014371	0.0103972	0	0.0359276	0.269913	0.232558							Ser	Phe	TRUE		2	0	0	0	0	0	0	0	0	0	0	2	0	0	0	0	0	0	0	0	0	0	0	0	0	0	0	0	0	0	0	0	0	0	0	0	0	0	0	0	0	0	0	0	0	0	0	0	0	0	0	0	0	0	0	0	0	0	0	0	0	0	0	0	0	0	39.99	FALSE	FALSE	FALSE	293	0.014
TCHHp.Lys1902Gln	TCHH	0.014371	0.0103972	0	0.0359276	0.269913	0.232558							Gln	Lys	FALSE		2	0	0	0	0	0	0	0	0	0	0	2	0	0	0	0	0	0	0	0	0	0	0	0	0	0	0	0	0	0	0	0	0	0	0	0	0	0	0	0	0	0	0	0	0	0	0	0	0	0	0	0	0	0	0	0	0	0	0	0	0	0	0	0	0	0	40.87	FALSE	FALSE	FALSE	293	0.014
TCIRG1p.Arg56Leu	TCIRG1	0.014371	0.0103972	0	0.0359276	0.269913	0.232558							Leu	Arg	FALSE		2	0	0	0	0	0	0	0	0	0	0	2	0	0	0	0	0	0	0	0	0	0	0	0	0	0	0	0	0	0	0	0	0	0	0	0	0	0	0	0	0	0	0	0	0	0	0	0	0	0	0	0	0	0	0	0	0	0	0	0	0	0	0	0	0	0	41.17	FALSE	FALSE	FALSE	293	0.014
TCOF1p.Pro1177Ser	TCOF1	0.014371	0.0103972	0	0.0359276	0.269913	0.232558							Ser	Pro	TRUE		2	0	0	0	0	0	0	0	0	0	0	2	0	0	0	0	0	0	0	0	0	0	0	0	0	0	0	0	0	0	0	0	0	0	0	0	0	0	0	0	0	0	0	0	0	0	0	0	0	0	0	0	0	0	0	0	0	0	0	0	0	0	0	0	0	0	40.5	FALSE	FALSE	FALSE	293	0.014
TCP10L2p.Gly45Trp	TCP10L2	0.014371	0.0103972	0	0.0359276	0.269913	0.232558							Trp	Gly	FALSE		2	0	0	0	0	0	0	0	0	0	0	2	0	0	0	0	0	0	0	0	0	0	0	0	0	0	0	0	0	0	0	0	0	0	0	0	0	0	0	0	0	0	0	0	0	0	0	0	0	0	0	0	0	0	0	0	0	0	0	0	0	0	0	0	0	0	40.68	FALSE	FALSE	FALSE	293	0.014
TCP11p.Glu220Lys	TCP11	0.014371	0.0103972	0	0.0359276	0.269913	0.232558							Lys	Glu	TRUE		2	0	0	0	0	0	0	0	0	0	0	2	0	0	0	0	0	0	0	0	0	0	0	0	0	0	0	0	0	0	0	0	0	0	0	0	0	0	0	0	0	0	0	0	0	0	0	0	0	0	0	0	0	0	0	0	0	0	0	0	0	0	0	0	0	0	40.41	FALSE	FALSE	FALSE	293	0.014
TCP11p.Gly396Asp	TCP11	0.014371	0.0103972	0	0.0359276	0.269913	0.232558							Asp	Gly	FALSE		2	0	0	0	0	0	0	0	0	0	0	2	0	0	0	0	0	0	0	0	0	0	0	0	0	0	0	0	0	0	0	0	0	0	0	0	0	0	0	0	0	0	0	0	0	0	0	0	0	0	0	0	0	0	0	0	0	0	0	0	0	0	0	0	0	0	40.31	FALSE	FALSE	FALSE	293	0.014
TCTE1p.Glu450Lys	TCTE1	0.014371	0.0103972	0	0.0359276	0.269913	0.232558							Lys	Glu	TRUE		2	0	0	0	0	0	0	0	0	0	0	2	0	0	0	0	0	0	0	0	0	0	0	0	0	0	0	0	0	0	0	0	0	0	0	0	0	0	0	0	0	0	0	0	0	0	0	0	0	0	0	0	0	0	0	0	0	0	0	0	0	0	0	0	0	0	40.78	FALSE	FALSE	FALSE	293	0.014
TCTEX1D1p.Glu33Lys	TCTEX1D1	0.014371	0.0103972	0	0.0359276	0.269913	0.232558							Lys	Glu	TRUE		2	0	0	0	0	0	0	0	0	0	0	2	0	0	0	0	0	0	0	0	0	0	0	0	0	0	0	0	0	0	0	0	0	0	0	0	0	0	0	0	0	0	0	0	0	0	0	0	0	0	0	0	0	0	0	0	0	0	0	0	0	0	0	0	0	0	40.96	FALSE	FALSE	FALSE	293	0.014
TCTN2p.Gly586Cys	TCTN2	0.014371	0.0103972	0	0.0359276	0.269913	0.232558							Cys	Gly	TRUE		2	0	0	0	0	0	0	0	0	0	0	2	0	0	0	0	0	0	0	0	0	0	0	0	0	0	0	0	0	0	0	0	0	0	0	0	0	0	0	0	0	0	0	0	0	0	0	0	0	0	0	0	0	0	0	0	0	0	0	0	0	0	0	0	0	0	40.63	FALSE	FALSE	FALSE	293	0.014
TCTN2p.Pro233Ser	TCTN2	0.014371	0.0103972	0	0.0359276	0.269913	0.232558							Ser	Pro	TRUE		2	0	0	0	0	0	0	0	0	0	0	2	0	0	0	0	0	0	0	0	0	0	0	0	0	0	0	0	0	0	0	0	0	0	0	0	0	0	0	0	0	0	0	0	0	0	0	0	0	0	0	0	0	0	0	0	0	0	0	0	0	0	0	0	0	0	39.39	FALSE	FALSE	FALSE	293	0.014
TDP1p.Met100Ile	TDP1	0.014371	0.0103972	0	0.0359276	0.269913	0.232558							Ile	Met	FALSE		2	0	0	0	0	0	0	0	0	0	0	2	0	0	0	0	0	0	0	0	0	0	0	0	0	0	0	0	0	0	0	0	0	0	0	0	0	0	0	0	0	0	0	0	0	0	0	0	0	0	0	0	0	0	0	0	0	0	0	0	0	0	0	0	0	0	39.68	FALSE	FALSE	FALSE	293	0.014
TDRD10p.Pro205Ser	TDRD10	0.014371	0.0103972	0	0.0359276	0.269913	0.232558							Ser	Pro	TRUE		2	0	0	0	0	0	0	0	0	0	0	2	0	0	0	0	0	0	0	0	0	0	0	0	0	0	0	0	0	0	0	0	0	0	0	0	0	0	0	0	0	0	0	0	0	0	0	0	0	0	0	0	0	0	0	0	0	0	0	0	0	0	0	0	0	0	39.96	FALSE	FALSE	FALSE	293	0.014
TDRD1p.Glu59Lys	TDRD1	0.014371	0.0103972	0	0.0359276	0.269913	0.232558							Lys	Glu	TRUE		2	0	0	0	0	0	0	0	0	0	0	2	0	0	0	0	0	0	0	0	0	0	0	0	0	0	0	0	0	0	0	0	0	0	0	0	0	0	0	0	0	0	0	0	0	0	0	0	0	0	0	0	0	0	0	0	0	0	0	0	0	0	0	0	0	0	39.45	FALSE	FALSE	FALSE	293	0.014
TDRD1p.Glu967Lys	TDRD1	0.014371	0.0103972	0	0.0359276	0.269913	0.232558							Lys	Glu	TRUE		2	0	0	0	0	0	0	0	0	0	0	2	0	0	0	0	0	0	0	0	0	0	0	0	0	0	0	0	0	0	0	0	0	0	0	0	0	0	0	0	0	0	0	0	0	0	0	0	0	0	0	0	0	0	0	0	0	0	0	0	0	0	0	0	0	0	40.6	FALSE	FALSE	FALSE	293	0.014
TDRD1p.Pro693Leu	TDRD1	0.014371	0.0103972	0	0.0359276	0.269913	0.232558							Leu	Pro	FALSE		2	0	0	0	0	0	0	0	0	0	0	2	0	0	0	0	0	0	0	0	0	0	0	0	0	0	0	0	0	0	0	0	0	0	0	0	0	0	0	0	0	0	0	0	0	0	0	0	0	0	0	0	0	0	0	0	0	0	0	0	0	0	0	0	0	0	41.64	FALSE	FALSE	FALSE	293	0.014
TDRD1p.Pro702Leu	TDRD1	0.014371	0.0103972	0	0.0359276	0.269913	0.232558							Leu	Pro	FALSE		2	0	0	0	0	0	0	0	0	0	0	2	0	0	0	0	0	0	0	0	0	0	0	0	0	0	0	0	0	0	0	0	0	0	0	0	0	0	0	0	0	0	0	0	0	0	0	0	0	0	0	0	0	0	0	0	0	0	0	0	0	0	0	0	0	0	40.76	FALSE	FALSE	FALSE	293	0.014
TDRD3p.Arg335Cys	TDRD3	0.014371	0.0103972	0	0.0359276	0.269913	0.232558							Cys	Arg	TRUE		2	0	0	0	0	0	0	0	0	0	0	2	0	0	0	0	0	0	0	0	0	0	0	0	0	0	0	0	0	0	0	0	0	0	0	0	0	0	0	0	0	0	0	0	0	0	0	0	0	0	0	0	0	0	0	0	0	0	0	0	0	0	0	0	0	0	41.08	FALSE	FALSE	FALSE	293	0.014
TDRD3p.Tyr435His	TDRD3	0.014371	0.0103972	0	0.0359276	0.269913	0.232558							His	Tyr	TRUE		2	0	0	0	0	0	0	0	0	0	0	2	0	0	0	0	0	0	0	0	0	0	0	0	0	0	0	0	0	0	0	0	0	0	0	0	0	0	0	0	0	0	0	0	0	0	0	0	0	0	0	0	0	0	0	0	0	0	0	0	0	0	0	0	0	0	39.75	FALSE	FALSE	FALSE	293	0.014
TDRD5p.Arg493Lys	TDRD5	0.014371	0.0103972	0	0.0359276	0.269913	0.232558							Lys	Arg	TRUE		2	0	0	0	0	0	0	0	0	0	0	2	0	0	0	0	0	0	0	0	0	0	0	0	0	0	0	0	0	0	0	0	0	0	0	0	0	0	0	0	0	0	0	0	0	0	0	0	0	0	0	0	0	0	0	0	0	0	0	0	0	0	0	0	0	0	41.17	FALSE	FALSE	FALSE	293	0.014
TDRD5p.Asp539Asn	TDRD5	0.014371	0.0103972	0	0.0359276	0.269913	0.232558							Asn	Asp	FALSE		2	0	0	0	0	0	0	0	0	0	0	2	0	0	0	0	0	0	0	0	0	0	0	0	0	0	0	0	0	0	0	0	0	0	0	0	0	0	0	0	0	0	0	0	0	0	0	0	0	0	0	0	0	0	0	0	0	0	0	0	0	0	0	0	0	0	40.34	FALSE	FALSE	FALSE	293	0.014
TDRD5p.Glu206Lys	TDRD5	0.014371	0.0103972	0	0.0359276	0.269913	0.232558							Lys	Glu	TRUE		2	0	0	0	0	0	0	0	0	0	0	2	0	0	0	0	0	0	0	0	0	0	0	0	0	0	0	0	0	0	0	0	0	0	0	0	0	0	0	0	0	0	0	0	0	0	0	0	0	0	0	0	0	0	0	0	0	0	0	0	0	0	0	0	0	0	41.37	FALSE	FALSE	FALSE	293	0.014
TDRD5p.Glu555Lys	TDRD5	0.014371	0.0103972	0	0.0359276	0.269913	0.232558							Lys	Glu	TRUE		2	0	0	0	0	0	0	0	0	0	0	2	0	0	0	0	0	0	0	0	0	0	0	0	0	0	0	0	0	0	0	0	0	0	0	0	0	0	0	0	0	0	0	0	0	0	0	0	0	0	0	0	0	0	0	0	0	0	0	0	0	0	0	0	0	0	40.85	FALSE	FALSE	FALSE	293	0.014
TDRD5p.Pro80Gln	TDRD5	0.014371	0.0103972	0	0.0359276	0.269913	0.232558							Gln	Pro	FALSE		2	0	0	0	0	0	0	0	0	0	0	2	0	0	0	0	0	0	0	0	0	0	0	0	0	0	0	0	0	0	0	0	0	0	0	0	0	0	0	0	0	0	0	0	0	0	0	0	0	0	0	0	0	0	0	0	0	0	0	0	0	0	0	0	0	0	41.25	FALSE	FALSE	FALSE	293	0.014
TDRD5p.Trp406Ter	TDRD5	0.014371	0.0103972	0	0.0359276	0.269913	0.232558							Ter	Trp	FALSE		2	0	0	0	0	0	0	0	0	0	0	2	0	0	0	0	0	0	0	0	0	0	0	0	0	0	0	0	0	0	0	0	0	0	0	0	0	0	0	0	0	0	0	0	0	0	0	0	0	0	0	0	0	0	0	0	0	0	0	0	0	0	0	0	0	0	41.11	FALSE	FALSE	FALSE	293	0.014
TDRD7p.Pro142Ser	TDRD7	0.014371	0.0103972	0	0.0359276	0.269913	0.232558							Ser	Pro	TRUE		2	0	0	0	0	0	0	0	0	0	0	2	0	0	0	0	0	0	0	0	0	0	0	0	0	0	0	0	0	0	0	0	0	0	0	0	0	0	0	0	0	0	0	0	0	0	0	0	0	0	0	0	0	0	0	0	0	0	0	0	0	0	0	0	0	0	41.51	FALSE	FALSE	FALSE	293	0.014
TDRKHp.Pro60Ser	TDRKH	0.014371	0.0103972	0	0.0359276	0.269913	0.232558							Ser	Pro	TRUE		2	0	0	0	0	0	0	0	0	0	0	2	0	0	0	0	0	0	0	0	0	0	0	0	0	0	0	0	0	0	0	0	0	0	0	0	0	0	0	0	0	0	0	0	0	0	0	0	0	0	0	0	0	0	0	0	0	0	0	0	0	0	0	0	0	0	40.74	FALSE	FALSE	FALSE	293	0.014
TEAD2p.Arg291Cys	TEAD2	0.014371	0.0103972	0	0.0359276	0.269913	0.232558							Cys	Arg	TRUE		2	0	0	0	0	0	0	0	0	0	0	2	0	0	0	0	0	0	0	0	0	0	0	0	0	0	0	0	0	0	0	0	0	0	0	0	0	0	0	0	0	0	0	0	0	0	0	0	0	0	0	0	0	0	0	0	0	0	0	0	0	0	0	0	0	0	40.88	FALSE	FALSE	FALSE	293	0.014
TEAD2p.Leu341Ile	TEAD2	0.014371	0.0103972	0	0.0359276	0.269913	0.232558							Ile	Leu	FALSE		2	0	0	0	0	0	0	0	0	0	0	2	0	0	0	0	0	0	0	0	0	0	0	0	0	0	0	0	0	0	0	0	0	0	0	0	0	0	0	0	0	0	0	0	0	0	0	0	0	0	0	0	0	0	0	0	0	0	0	0	0	0	0	0	0	0	40.22	FALSE	FALSE	FALSE	293	0.014
TEAD4p.Pro19Ser	TEAD4	0.014371	0.0103972	0	0.0359276	0.269913	0.232558							Ser	Pro	TRUE		2	0	0	0	0	0	0	0	0	0	0	2	0	0	0	0	0	0	0	0	0	0	0	0	0	0	0	0	0	0	0	0	0	0	0	0	0	0	0	0	0	0	0	0	0	0	0	0	0	0	0	0	0	0	0	0	0	0	0	0	0	0	0	0	0	0	40.61	FALSE	FALSE	FALSE	293	0.014
TECPR1p.Pro1029Ser	TECPR1	0.014371	0.0103972	0	0.0359276	0.269913	0.232558							Ser	Pro	TRUE		2	0	0	0	0	0	0	0	0	0	0	2	0	0	0	0	0	0	0	0	0	0	0	0	0	0	0	0	0	0	0	0	0	0	0	0	0	0	0	0	0	0	0	0	0	0	0	0	0	0	0	0	0	0	0	0	0	0	0	0	0	0	0	0	0	0	40.62	FALSE	FALSE	FALSE	293	0.014
TECPR1p.Ser502Ter	TECPR1	0.014371	0.0103972	0	0.0359276	0.269913	0.232558							Ter	Ser	FALSE		2	0	0	0	0	0	0	0	0	0	0	2	0	0	0	0	0	0	0	0	0	0	0	0	0	0	0	0	0	0	0	0	0	0	0	0	0	0	0	0	0	0	0	0	0	0	0	0	0	0	0	0	0	0	0	0	0	0	0	0	0	0	0	0	0	0	41.06	FALSE	FALSE	FALSE	293	0.014
TECPR2p.Gly1116Trp	TECPR2	0.014371	0.0103972	0	0.0359276	0.269913	0.232558							Trp	Gly	FALSE		2	0	0	0	0	0	0	0	0	0	0	2	0	0	0	0	0	0	0	0	0	0	0	0	0	0	0	0	0	0	0	0	0	0	0	0	0	0	0	0	0	0	0	0	0	0	0	0	0	0	0	0	0	0	0	0	0	0	0	0	0	0	0	0	0	0	39.91	FALSE	FALSE	FALSE	293	0.014
TECPR2p.Gly1389Cys	TECPR2	0.014371	0.0103972	0	0.0359276	0.269913	0.232558							Cys	Gly	TRUE		2	0	0	0	0	0	0	0	0	0	0	2	0	0	0	0	0	0	0	0	0	0	0	0	0	0	0	0	0	0	0	0	0	0	0	0	0	0	0	0	0	0	0	0	0	0	0	0	0	0	0	0	0	0	0	0	0	0	0	0	0	0	0	0	0	0	41.12	FALSE	FALSE	FALSE	293	0.014
TECRLp.Gly171Glu	TECRL	0.014371	0.0103972	0	0.0359276	0.269913	0.232558							Glu	Gly	FALSE		2	0	0	0	0	0	0	0	0	0	0	2	0	0	0	0	0	0	0	0	0	0	0	0	0	0	0	0	0	0	0	0	0	0	0	0	0	0	0	0	0	0	0	0	0	0	0	0	0	0	0	0	0	0	0	0	0	0	0	0	0	0	0	0	0	0	40.57	FALSE	FALSE	FALSE	293	0.014
TECRLp.Pro360Ser	TECRL	0.014371	0.0103972	0	0.0359276	0.269913	0.232558							Ser	Pro	TRUE		2	0	0	0	0	0	0	0	0	0	0	2	0	0	0	0	0	0	0	0	0	0	0	0	0	0	0	0	0	0	0	0	0	0	0	0	0	0	0	0	0	0	0	0	0	0	0	0	0	0	0	0	0	0	0	0	0	0	0	0	0	0	0	0	0	0	40.41	FALSE	FALSE	FALSE	293	0.014
TECTAp.Asp1709Asn	TECTA	0.014371	0.0103972	0	0.0359276	0.269913	0.232558							Asn	Asp	FALSE		2	0	0	0	0	0	0	0	0	0	0	2	0	0	0	0	0	0	0	0	0	0	0	0	0	0	0	0	0	0	0	0	0	0	0	0	0	0	0	0	0	0	0	0	0	0	0	0	0	0	0	0	0	0	0	0	0	0	0	0	0	0	0	0	0	0	40.73	FALSE	FALSE	FALSE	293	0.014
TECTAp.Gly1855Glu	TECTA	0.014371	0.0103972	0	0.0359276	0.269913	0.232558							Glu	Gly	FALSE		2	0	0	0	0	0	0	0	0	0	0	2	0	0	0	0	0	0	0	0	0	0	0	0	0	0	0	0	0	0	0	0	0	0	0	0	0	0	0	0	0	0	0	0	0	0	0	0	0	0	0	0	0	0	0	0	0	0	0	0	0	0	0	0	0	0	40.88	FALSE	FALSE	FALSE	293	0.014
TECTAp.Pro802Ser	TECTA	0.014371	0.0103972	0	0.0359276	0.269913	0.232558							Ser	Pro	TRUE		2	0	0	0	0	0	0	0	0	0	0	2	0	0	0	0	0	0	0	0	0	0	0	0	0	0	0	0	0	0	0	0	0	0	0	0	0	0	0	0	0	0	0	0	0	0	0	0	0	0	0	0	0	0	0	0	0	0	0	0	0	0	0	0	0	0	40.58	FALSE	FALSE	FALSE	293	0.014
TECp.Pro423Gln	TEC	0.014371	0.0103972	0	0.0359276	0.269913	0.232558							Gln	Pro	FALSE	2	2	0	0	0	0	0	0	0	0	0	0	2	0	0	0	0	0	0	0	0	0	0	0	0	0	0	0	0	0	0	0	0	0	0	0	0	0	0	0	0	0	0	0	0	0	0	0	0	0	0	0	0	0	0	0	0	0	0	0	0	0	0	0	0	0	0	40.3	FALSE	FALSE	FALSE	293	0.014
TECp.Ser22Leu	TEC	0.014371	0.0103972	0	0.0359276	0.269913	0.232558							Leu	Ser	FALSE	2	2	0	0	0	0	0	0	0	0	0	0	2	0	0	0	0	0	0	0	0	0	0	0	0	0	0	0	0	0	0	0	0	0	0	0	0	0	0	0	0	0	0	0	0	0	0	0	0	0	0	0	0	0	0	0	0	0	0	0	0	0	0	0	0	0	0	39.29	FALSE	FALSE	FALSE	293	0.014
TEKT3p.Glu371Lys	TEKT3	0.014371	0.0103972	0	0.0359276	0.269913	0.232558							Lys	Glu	TRUE		2	0	0	0	0	0	0	0	0	0	0	2	0	0	0	0	0	0	0	0	0	0	0	0	0	0	0	0	0	0	0	0	0	0	0	0	0	0	0	0	0	0	0	0	0	0	0	0	0	0	0	0	0	0	0	0	0	0	0	0	0	0	0	0	0	0	40.29	FALSE	FALSE	FALSE	293	0.014
TEKT4p.Glu316Lys	TEKT4	0.014371	0.0103972	0	0.0359276	0.269913	0.232558							Lys	Glu	TRUE		2	0	0	0	0	0	0	0	0	0	0	2	0	0	0	0	0	0	0	0	0	0	0	0	0	0	0	0	0	0	0	0	0	0	0	0	0	0	0	0	0	0	0	0	0	0	0	0	0	0	0	0	0	0	0	0	0	0	0	0	0	0	0	0	0	0	40.96	FALSE	FALSE	FALSE	293	0.014
TEKT5p.Met404Ile	TEKT5	0.014371	0.0103972	0	0.0359276	0.269913	0.232558							Ile	Met	FALSE		2	0	0	0	0	0	0	0	0	0	0	2	0	0	0	0	0	0	0	0	0	0	0	0	0	0	0	0	0	0	0	0	0	0	0	0	0	0	0	0	0	0	0	0	0	0	0	0	0	0	0	0	0	0	0	0	0	0	0	0	0	0	0	0	0	0	40.81	FALSE	FALSE	FALSE	293	0.014
TEKp.Arg867Met	TEK	0.014371	0.0103972	0	0.0359276	0.269913	0.232558							Met	Arg	FALSE		2	0	0	0	0	0	0	0	0	0	0	2	0	0	0	0	0	0	0	0	0	0	0	0	0	0	0	0	0	0	0	0	0	0	0	0	0	0	0	0	0	0	0	0	0	0	0	0	0	0	0	0	0	0	0	0	0	0	0	0	0	0	0	0	0	0	40.97	FALSE	FALSE	FALSE	293	0.014
TEKp.Glu728Lys	TEK	0.014371	0.0103972	0	0.0359276	0.269913	0.232558							Lys	Glu	TRUE		2	0	0	0	0	0	0	0	0	0	0	2	0	0	0	0	0	0	0	0	0	0	0	0	0	0	0	0	0	0	0	0	0	0	0	0	0	0	0	0	0	0	0	0	0	0	0	0	0	0	0	0	0	0	0	0	0	0	0	0	0	0	0	0	0	0	40.4	FALSE	FALSE	FALSE	293	0.014
TENC1p.Ser646Leu	TENC1	0.014371	0.0103972	0	0.0359276	0.269913	0.232558							Leu	Ser	FALSE		2	0	0	0	0	0	0	0	0	0	0	2	0	0	0	0	0	0	0	0	0	0	0	0	0	0	0	0	0	0	0	0	0	0	0	0	0	0	0	0	0	0	0	0	0	0	0	0	0	0	0	0	0	0	0	0	0	0	0	0	0	0	0	0	0	0	41.07	FALSE	FALSE	FALSE	293	0.014
TENM1p.Arg1519Cys	TENM1	0.014371	0.0103972	0	0.0359276	0.269913	0.232558							Cys	Arg	TRUE		2	0	0	0	0	0	0	0	0	0	0	2	0	0	0	0	0	0	0	0	0	0	0	0	0	0	0	0	0	0	0	0	0	0	0	0	0	0	0	0	0	0	0	0	0	0	0	0	0	0	0	0	0	0	0	0	0	0	0	0	0	0	0	0	0	0	40.4	FALSE	FALSE	FALSE	293	0.014
TENM1p.Glu158Lys	TENM1	0.014371	0.0103972	0	0.0359276	0.269913	0.232558							Lys	Glu	TRUE		2	0	0	0	0	0	0	0	0	0	0	2	0	0	0	0	0	0	0	0	0	0	0	0	0	0	0	0	0	0	0	0	0	0	0	0	0	0	0	0	0	0	0	0	0	0	0	0	0	0	0	0	0	0	0	0	0	0	0	0	0	0	0	0	0	0	40.8	FALSE	FALSE	FALSE	293	0.014
TENM1p.Glu2662Lys	TENM1	0.014371	0.0103972	0	0.0359276	0.269913	0.232558							Lys	Glu	TRUE		2	0	0	0	0	0	0	0	0	0	0	2	0	0	0	0	0	0	0	0	0	0	0	0	0	0	0	0	0	0	0	0	0	0	0	0	0	0	0	0	0	0	0	0	0	0	0	0	0	0	0	0	0	0	0	0	0	0	0	0	0	0	0	0	0	0	40.97	FALSE	FALSE	FALSE	293	0.014
TENM1p.Gly1724Asp	TENM1	0.014371	0.0103972	0	0.0359276	0.269913	0.232558							Asp	Gly	FALSE		2	0	0	0	0	0	0	0	0	0	0	2	0	0	0	0	0	0	0	0	0	0	0	0	0	0	0	0	0	0	0	0	0	0	0	0	0	0	0	0	0	0	0	0	0	0	0	0	0	0	0	0	0	0	0	0	0	0	0	0	0	0	0	0	0	0	40.74	FALSE	FALSE	FALSE	293	0.014
TENM2p.Glu845Lys	TENM2	0.014371	0.0103972	0	0.0359276	0.269913	0.232558							Lys	Glu	TRUE		2	0	0	0	0	0	0	0	0	0	0	2	0	0	0	0	0	0	0	0	0	0	0	0	0	0	0	0	0	0	0	0	0	0	0	0	0	0	0	0	0	0	0	0	0	0	0	0	0	0	0	0	0	0	0	0	0	0	0	0	0	0	0	0	0	0	40.55	FALSE	FALSE	FALSE	293	0.014
TENM2p.Ser244Asn	TENM2	0.014371	0.0103972	0	0.0359276	0.269913	0.232558							Asn	Ser	FALSE		2	0	0	0	0	0	0	0	0	0	0	2	0	0	0	0	0	0	0	0	0	0	0	0	0	0	0	0	0	0	0	0	0	0	0	0	0	0	0	0	0	0	0	0	0	0	0	0	0	0	0	0	0	0	0	0	0	0	0	0	0	0	0	0	0	0	40.9	FALSE	FALSE	FALSE	293	0.014
TENM3p.Arg1637Cys	TENM3	0.014371	0.0103972	0	0.0359276	0.269913	0.232558							Cys	Arg	TRUE		2	0	0	0	0	0	0	0	0	0	0	2	0	0	0	0	0	0	0	0	0	0	0	0	0	0	0	0	0	0	0	0	0	0	0	0	0	0	0	0	0	0	0	0	0	0	0	0	0	0	0	0	0	0	0	0	0	0	0	0	0	0	0	0	0	0	40.9	FALSE	FALSE	FALSE	293	0.014
TENM3p.Arg212Lys	TENM3	0.014371	0.0103972	0	0.0359276	0.269913	0.232558							Lys	Arg	TRUE		2	0	0	0	0	0	0	0	0	0	0	2	0	0	0	0	0	0	0	0	0	0	0	0	0	0	0	0	0	0	0	0	0	0	0	0	0	0	0	0	0	0	0	0	0	0	0	0	0	0	0	0	0	0	0	0	0	0	0	0	0	0	0	0	0	0	40.18	FALSE	FALSE	FALSE	293	0.014
TENM3p.Asp1322Asn	TENM3	0.014371	0.0103972	0	0.0359276	0.269913	0.232558							Asn	Asp	FALSE		2	0	0	0	0	0	0	0	0	0	0	2	0	0	0	0	0	0	0	0	0	0	0	0	0	0	0	0	0	0	0	0	0	0	0	0	0	0	0	0	0	0	0	0	0	0	0	0	0	0	0	0	0	0	0	0	0	0	0	0	0	0	0	0	0	0	41.2	FALSE	FALSE	FALSE	293	0.014
TENM3p.Asp1884Asn	TENM3	0.014371	0.0103972	0	0.0359276	0.269913	0.232558							Asn	Asp	FALSE		2	0	0	0	0	0	0	0	0	0	0	2	0	0	0	0	0	0	0	0	0	0	0	0	0	0	0	0	0	0	0	0	0	0	0	0	0	0	0	0	0	0	0	0	0	0	0	0	0	0	0	0	0	0	0	0	0	0	0	0	0	0	0	0	0	0	40.97	FALSE	FALSE	FALSE	293	0.014
TENM3p.Gly656Glu	TENM3	0.014371	0.0103972	0	0.0359276	0.269913	0.232558							Glu	Gly	FALSE		2	0	0	0	0	0	0	0	0	0	0	2	0	0	0	0	0	0	0	0	0	0	0	0	0	0	0	0	0	0	0	0	0	0	0	0	0	0	0	0	0	0	0	0	0	0	0	0	0	0	0	0	0	0	0	0	0	0	0	0	0	0	0	0	0	0	40.08	FALSE	FALSE	FALSE	293	0.014
TENM4p.Asp1386Asn	TENM4	0.014371	0.0103972	0	0.0359276	0.269913	0.232558							Asn	Asp	FALSE		2	0	0	0	0	0	0	0	0	0	0	2	0	0	0	0	0	0	0	0	0	0	0	0	0	0	0	0	0	0	0	0	0	0	0	0	0	0	0	0	0	0	0	0	0	0	0	0	0	0	0	0	0	0	0	0	0	0	0	0	0	0	0	0	0	0	40.41	FALSE	FALSE	FALSE	293	0.014
TENM4p.Glu2724Lys	TENM4	0.014371	0.0103972	0	0.0359276	0.269913	0.232558							Lys	Glu	TRUE		2	0	0	0	0	0	0	0	0	0	0	2	0	0	0	0	0	0	0	0	0	0	0	0	0	0	0	0	0	0	0	0	0	0	0	0	0	0	0	0	0	0	0	0	0	0	0	0	0	0	0	0	0	0	0	0	0	0	0	0	0	0	0	0	0	0	41.26	FALSE	FALSE	FALSE	293	0.014
TENM4p.Gly1763Trp	TENM4	0.014371	0.0103972	0	0.0359276	0.269913	0.232558							Trp	Gly	FALSE		2	0	0	0	0	0	0	0	0	0	0	2	0	0	0	0	0	0	0	0	0	0	0	0	0	0	0	0	0	0	0	0	0	0	0	0	0	0	0	0	0	0	0	0	0	0	0	0	0	0	0	0	0	0	0	0	0	0	0	0	0	0	0	0	0	0	40.49	FALSE	FALSE	FALSE	293	0.014
TENM4p.Gly2613Arg	TENM4	0.014371	0.0103972	0	0.0359276	0.269913	0.232558							Arg	Gly	TRUE		2	0	0	0	0	0	0	0	0	0	0	2	0	0	0	0	0	0	0	0	0	0	0	0	0	0	0	0	0	0	0	0	0	0	0	0	0	0	0	0	0	0	0	0	0	0	0	0	0	0	0	0	0	0	0	0	0	0	0	0	0	0	0	0	0	0	40.55	FALSE	FALSE	FALSE	293	0.014
TEP1p.Gln2022Lys	TEP1	0.014371	0.0103972	0	0.0359276	0.269913	0.232558							Lys	Gln	TRUE		2	0	0	0	0	0	0	0	0	0	0	2	0	0	0	0	0	0	0	0	0	0	0	0	0	0	0	0	0	0	0	0	0	0	0	0	0	0	0	0	0	0	0	0	0	0	0	0	0	0	0	0	0	0	0	0	0	0	0	0	0	0	0	0	0	0	40.82	FALSE	FALSE	FALSE	293	0.014
TEP1p.Pro2184His	TEP1	0.014371	0.0103972	0	0.0359276	0.269913	0.232558							His	Pro	TRUE		2	0	0	0	0	0	0	0	0	0	0	2	0	0	0	0	0	0	0	0	0	0	0	0	0	0	0	0	0	0	0	0	0	0	0	0	0	0	0	0	0	0	0	0	0	0	0	0	0	0	0	0	0	0	0	0	0	0	0	0	0	0	0	0	0	0	41.11	FALSE	FALSE	FALSE	293	0.014
TESPA1p.Asp174Asn	TESPA1	0.014371	0.0103972	0	0.0359276	0.269913	0.232558							Asn	Asp	FALSE		2	0	0	0	0	0	0	0	0	0	0	2	0	0	0	0	0	0	0	0	0	0	0	0	0	0	0	0	0	0	0	0	0	0	0	0	0	0	0	0	0	0	0	0	0	0	0	0	0	0	0	0	0	0	0	0	0	0	0	0	0	0	0	0	0	0	40.84	FALSE	FALSE	FALSE	293	0.014
TESPA1p.His253Asn	TESPA1	0.014371	0.0103972	0	0.0359276	0.269913	0.232558							Asn	His	FALSE		2	0	0	0	0	0	0	0	0	0	0	2	0	0	0	0	0	0	0	0	0	0	0	0	0	0	0	0	0	0	0	0	0	0	0	0	0	0	0	0	0	0	0	0	0	0	0	0	0	0	0	0	0	0	0	0	0	0	0	0	0	0	0	0	0	0	41.52	FALSE	FALSE	FALSE	293	0.014
TESPA1p.Pro43Ser	TESPA1	0.014371	0.0103972	0	0.0359276	0.269913	0.232558							Ser	Pro	TRUE		2	0	0	0	0	0	0	0	0	0	0	2	0	0	0	0	0	0	0	0	0	0	0	0	0	0	0	0	0	0	0	0	0	0	0	0	0	0	0	0	0	0	0	0	0	0	0	0	0	0	0	0	0	0	0	0	0	0	0	0	0	0	0	0	0	0	40.78	FALSE	FALSE	FALSE	293	0.014
TET1p.Glu1764Ter	TET1	0.014371	0.0103972	0	0.0359276	0.269913	0.232558							Ter	Glu	FALSE	1	2	0	0	0	0	0	0	0	0	0	0	2	0	0	0	0	0	0	0	0	0	0	0	0	0	0	0	0	0	0	0	0	0	0	0	0	0	0	0	0	0	0	0	0	0	0	0	0	0	0	0	0	0	0	0	0	0	0	0	0	0	0	0	0	0	0	41.31	FALSE	FALSE	FALSE	293	0.014
TET1p.Pro379Ser	TET1	0.014371	0.0103972	0	0.0359276	0.269913	0.232558							Ser	Pro	TRUE	1	2	0	0	0	0	0	0	0	0	0	0	2	0	0	0	0	0	0	0	0	0	0	0	0	0	0	0	0	0	0	0	0	0	0	0	0	0	0	0	0	0	0	0	0	0	0	0	0	0	0	0	0	0	0	0	0	0	0	0	0	0	0	0	0	0	0	41.71	FALSE	FALSE	FALSE	293	0.014
TET2p.Gly92Ter	TET2	0.014371	0.0103972	0	0.0359276	0.269913	0.232558							Ter	Gly	FALSE	1	2	0	0	0	0	0	0	0	0	0	0	2	0	0	0	0	0	0	0	0	0	0	0	0	0	0	0	0	0	0	0	0	0	0	0	0	0	0	0	0	0	0	0	0	0	0	0	0	0	0	0	0	0	0	0	0	0	0	0	0	0	0	0	0	0	0	40.65	FALSE	FALSE	FALSE	293	0.014
TET2p.Pro869Leu	TET2	0.014371	0.0103972	0	0.0359276	0.269913	0.232558							Leu	Pro	FALSE	1	2	0	0	0	0	0	0	0	0	0	0	2	0	0	0	0	0	0	0	0	0	0	0	0	0	0	0	0	0	0	0	0	0	0	0	0	0	0	0	0	0	0	0	0	0	0	0	0	0	0	0	0	0	0	0	0	0	0	0	0	0	0	0	0	0	0	39.62	FALSE	FALSE	FALSE	293	0.014
TET2p.Ser327Leu	TET2	0.014371	0.0103972	0	0.0359276	0.269913	0.232558							Leu	Ser	FALSE	1	2	0	0	0	0	0	0	0	0	0	0	2	0	0	0	0	0	0	0	0	0	0	0	0	0	0	0	0	0	0	0	0	0	0	0	0	0	0	0	0	0	0	0	0	0	0	0	0	0	0	0	0	0	0	0	0	0	0	0	0	0	0	0	0	0	0	40.49	FALSE	FALSE	FALSE	293	0.014
TET3p.Pro275Ser	TET3	0.014371	0.0103972	0	0.0359276	0.269913	0.232558							Ser	Pro	TRUE		2	0	0	0	0	0	0	0	0	0	0	2	0	0	0	0	0	0	0	0	0	0	0	0	0	0	0	0	0	0	0	0	0	0	0	0	0	0	0	0	0	0	0	0	0	0	0	0	0	0	0	0	0	0	0	0	0	0	0	0	0	0	0	0	0	0	40.83	FALSE	FALSE	FALSE	293	0.014
TET3p.Pro370Ser	TET3	0.014371	0.0103972	0	0.0359276	0.269913	0.232558							Ser	Pro	TRUE		2	0	0	0	0	0	0	0	0	0	0	2	0	0	0	0	0	0	0	0	0	0	0	0	0	0	0	0	0	0	0	0	0	0	0	0	0	0	0	0	0	0	0	0	0	0	0	0	0	0	0	0	0	0	0	0	0	0	0	0	0	0	0	0	0	0	39.47	FALSE	FALSE	FALSE	293	0.014
TEX101p.Pro230Ser	TEX101	0.014371	0.0103972	0	0.0359276	0.269913	0.232558							Ser	Pro	TRUE		2	0	0	0	0	0	0	0	0	0	0	2	0	0	0	0	0	0	0	0	0	0	0	0	0	0	0	0	0	0	0	0	0	0	0	0	0	0	0	0	0	0	0	0	0	0	0	0	0	0	0	0	0	0	0	0	0	0	0	0	0	0	0	0	0	0	40.07	FALSE	FALSE	FALSE	293	0.014
TEX10p.Pro400Ser	TEX10	0.014371	0.0103972	0	0.0359276	0.269913	0.232558							Ser	Pro	TRUE		2	0	0	0	0	0	0	0	0	0	0	2	0	0	0	0	0	0	0	0	0	0	0	0	0	0	0	0	0	0	0	0	0	0	0	0	0	0	0	0	0	0	0	0	0	0	0	0	0	0	0	0	0	0	0	0	0	0	0	0	0	0	0	0	0	0	41.24	FALSE	FALSE	FALSE	293	0.014
TEX11p.Met308Ile	TEX11	0.014371	0.0103972	0	0.0359276	0.269913	0.232558							Ile	Met	FALSE		2	0	0	0	0	0	0	0	0	0	0	2	0	0	0	0	0	0	0	0	0	0	0	0	0	0	0	0	0	0	0	0	0	0	0	0	0	0	0	0	0	0	0	0	0	0	0	0	0	0	0	0	0	0	0	0	0	0	0	0	0	0	0	0	0	0	39.72	FALSE	FALSE	FALSE	293	0.014
TEX14p.Glu911Lys	TEX14	0.014371	0.0103972	0	0.0359276	0.269913	0.232558							Lys	Glu	TRUE		2	0	0	0	0	0	0	0	0	0	0	2	0	0	0	0	0	0	0	0	0	0	0	0	0	0	0	0	0	0	0	0	0	0	0	0	0	0	0	0	0	0	0	0	0	0	0	0	0	0	0	0	0	0	0	0	0	0	0	0	0	0	0	0	0	0	39.88	FALSE	FALSE	FALSE	293	0.014
TEX14p.Gly837Arg	TEX14	0.014371	0.0103972	0	0.0359276	0.269913	0.232558							Arg	Gly	TRUE		2	0	0	0	0	0	0	0	0	0	0	2	0	0	0	0	0	0	0	0	0	0	0	0	0	0	0	0	0	0	0	0	0	0	0	0	0	0	0	0	0	0	0	0	0	0	0	0	0	0	0	0	0	0	0	0	0	0	0	0	0	0	0	0	0	0	39.9	FALSE	FALSE	FALSE	293	0.014
TEX15p.Arg2767Gln	TEX15	0.014371	0.0103972	0	0.0359276	0.269913	0.232558							Gln	Arg	FALSE		2	0	0	0	0	0	0	0	0	0	0	2	0	0	0	0	0	0	0	0	0	0	0	0	0	0	0	0	0	0	0	0	0	0	0	0	0	0	0	0	0	0	0	0	0	0	0	0	0	0	0	0	0	0	0	0	0	0	0	0	0	0	0	0	0	0	41.12	FALSE	FALSE	FALSE	293	0.014
TEX26p.Trp170Ter	TEX26	0.014371	0.0103972	0	0.0359276	0.269913	0.232558							Ter	Trp	FALSE		2	0	0	0	0	0	0	0	0	0	0	2	0	0	0	0	0	0	0	0	0	0	0	0	0	0	0	0	0	0	0	0	0	0	0	0	0	0	0	0	0	0	0	0	0	0	0	0	0	0	0	0	0	0	0	0	0	0	0	0	0	0	0	0	0	0	41.06	FALSE	FALSE	FALSE	293	0.014
TEX2p.Gly891Ter	TEX2	0.014371	0.0103972	0	0.0359276	0.269913	0.232558							Ter	Gly	FALSE		2	0	0	0	0	0	0	0	0	0	0	2	0	0	0	0	0	0	0	0	0	0	0	0	0	0	0	0	0	0	0	0	0	0	0	0	0	0	0	0	0	0	0	0	0	0	0	0	0	0	0	0	0	0	0	0	0	0	0	0	0	0	0	0	0	0	40.5	FALSE	FALSE	FALSE	293	0.014
TEX33p.Arg99Gln	TEX33	0.014371	0.0103972	0	0.0359276	0.269913	0.232558							Gln	Arg	FALSE		2	0	0	0	0	0	0	0	0	0	0	2	0	0	0	0	0	0	0	0	0	0	0	0	0	0	0	0	0	0	0	0	0	0	0	0	0	0	0	0	0	0	0	0	0	0	0	0	0	0	0	0	0	0	0	0	0	0	0	0	0	0	0	0	0	0	41.03	FALSE	FALSE	FALSE	293	0.014
TEX33p.Gly270Glu	TEX33	0.014371	0.0103972	0	0.0359276	0.269913	0.232558							Glu	Gly	FALSE		2	0	0	0	0	0	0	0	0	0	0	2	0	0	0	0	0	0	0	0	0	0	0	0	0	0	0	0	0	0	0	0	0	0	0	0	0	0	0	0	0	0	0	0	0	0	0	0	0	0	0	0	0	0	0	0	0	0	0	0	0	0	0	0	0	0	40.34	FALSE	FALSE	FALSE	293	0.014
TEX33p.Ser102Leu	TEX33	0.014371	0.0103972	0	0.0359276	0.269913	0.232558							Leu	Ser	FALSE		2	0	0	0	0	0	0	0	0	0	0	2	0	0	0	0	0	0	0	0	0	0	0	0	0	0	0	0	0	0	0	0	0	0	0	0	0	0	0	0	0	0	0	0	0	0	0	0	0	0	0	0	0	0	0	0	0	0	0	0	0	0	0	0	0	0	40.12	FALSE	FALSE	FALSE	293	0.014
TEX35p.Glu93Lys	TEX35	0.014371	0.0103972	0	0.0359276	0.269913	0.232558							Lys	Glu	TRUE		2	0	0	0	0	0	0	0	0	0	0	2	0	0	0	0	0	0	0	0	0	0	0	0	0	0	0	0	0	0	0	0	0	0	0	0	0	0	0	0	0	0	0	0	0	0	0	0	0	0	0	0	0	0	0	0	0	0	0	0	0	0	0	0	0	0	40.36	FALSE	FALSE	FALSE	293	0.014
TFAP2Cp.Arg342Gln	TFAP2C	0.014371	0.0103972	0	0.0359276	0.269913	0.232558							Gln	Arg	FALSE		2	0	0	0	0	0	0	0	0	0	0	2	0	0	0	0	0	0	0	0	0	0	0	0	0	0	0	0	0	0	0	0	0	0	0	0	0	0	0	0	0	0	0	0	0	0	0	0	0	0	0	0	0	0	0	0	0	0	0	0	0	0	0	0	0	0	40.68	FALSE	FALSE	FALSE	293	0.014
TFB1Mp.Glu222Asp	TFB1M	0.014371	0.0103972	0	0.0359276	0.269913	0.232558							Asp	Glu	FALSE		2	0	0	0	0	0	0	0	0	0	0	2	0	0	0	0	0	0	0	0	0	0	0	0	0	0	0	0	0	0	0	0	0	0	0	0	0	0	0	0	0	0	0	0	0	0	0	0	0	0	0	0	0	0	0	0	0	0	0	0	0	0	0	0	0	0	40.2	FALSE	FALSE	FALSE	293	0.014
TFB1Mp.Pro219His	TFB1M	0.014371	0.0103972	0	0.0359276	0.269913	0.232558							His	Pro	TRUE		2	0	0	0	0	0	0	0	0	0	0	2	0	0	0	0	0	0	0	0	0	0	0	0	0	0	0	0	0	0	0	0	0	0	0	0	0	0	0	0	0	0	0	0	0	0	0	0	0	0	0	0	0	0	0	0	0	0	0	0	0	0	0	0	0	0	40.91	FALSE	FALSE	FALSE	293	0.014
TFCP2L1p.Glu76Lys	TFCP2L1	0.014371	0.0103972	0	0.0359276	0.269913	0.232558							Lys	Glu	TRUE		2	0	0	0	0	0	0	0	0	0	0	2	0	0	0	0	0	0	0	0	0	0	0	0	0	0	0	0	0	0	0	0	0	0	0	0	0	0	0	0	0	0	0	0	0	0	0	0	0	0	0	0	0	0	0	0	0	0	0	0	0	0	0	0	0	0	40.78	FALSE	FALSE	FALSE	293	0.014
TFCP2L1p.Thr411Ile	TFCP2L1	0.014371	0.0103972	0	0.0359276	0.269913	0.232558							Ile	Thr	FALSE		2	0	0	0	0	0	0	0	0	0	0	2	0	0	0	0	0	0	0	0	0	0	0	0	0	0	0	0	0	0	0	0	0	0	0	0	0	0	0	0	0	0	0	0	0	0	0	0	0	0	0	0	0	0	0	0	0	0	0	0	0	0	0	0	0	0	41.02	FALSE	FALSE	FALSE	293	0.014
TFDP3p.Asp166Asn	TFDP3	0.014371	0.0103972	0	0.0359276	0.269913	0.232558							Asn	Asp	FALSE		2	0	0	0	0	0	0	0	0	0	0	2	0	0	0	0	0	0	0	0	0	0	0	0	0	0	0	0	0	0	0	0	0	0	0	0	0	0	0	0	0	0	0	0	0	0	0	0	0	0	0	0	0	0	0	0	0	0	0	0	0	0	0	0	0	0	41.12	FALSE	FALSE	FALSE	293	0.014
TFE3p.Lys259Asn	TFE3	0.014371	0.0103972	0	0.0359276	0.269913	0.232558							Asn	Lys	FALSE	1	2	0	0	0	0	0	0	0	0	0	0	2	0	0	0	0	0	0	0	0	0	0	0	0	0	0	0	0	0	0	0	0	0	0	0	0	0	0	0	0	0	0	0	0	0	0	0	0	0	0	0	0	0	0	0	0	0	0	0	0	0	0	0	0	0	0	40.79	FALSE	FALSE	FALSE	293	0.014
TFECp.Arg152Lys	TFEC	0.014371	0.0103972	0	0.0359276	0.269913	0.232558							Lys	Arg	TRUE		2	0	0	0	0	0	0	0	0	0	0	2	0	0	0	0	0	0	0	0	0	0	0	0	0	0	0	0	0	0	0	0	0	0	0	0	0	0	0	0	0	0	0	0	0	0	0	0	0	0	0	0	0	0	0	0	0	0	0	0	0	0	0	0	0	0	40.96	FALSE	FALSE	FALSE	293	0.014
TFECp.Glu222Lys	TFEC	0.014371	0.0103972	0	0.0359276	0.269913	0.232558							Lys	Glu	TRUE		2	0	0	0	0	0	0	0	0	0	0	2	0	0	0	0	0	0	0	0	0	0	0	0	0	0	0	0	0	0	0	0	0	0	0	0	0	0	0	0	0	0	0	0	0	0	0	0	0	0	0	0	0	0	0	0	0	0	0	0	0	0	0	0	0	0	40.49	FALSE	FALSE	FALSE	293	0.014
TFECp.His5Tyr	TFEC	0.014371	0.0103972	0	0.0359276	0.269913	0.232558							Tyr	His	TRUE		2	0	0	0	0	0	0	0	0	0	0	2	0	0	0	0	0	0	0	0	0	0	0	0	0	0	0	0	0	0	0	0	0	0	0	0	0	0	0	0	0	0	0	0	0	0	0	0	0	0	0	0	0	0	0	0	0	0	0	0	0	0	0	0	0	0	40.44	FALSE	FALSE	FALSE	293	0.014
TFR2p.Glu452Lys	TFR2	0.014371	0.0103972	0	0.0359276	0.269913	0.232558							Lys	Glu	TRUE		2	0	0	0	0	0	0	0	0	0	0	2	0	0	0	0	0	0	0	0	0	0	0	0	0	0	0	0	0	0	0	0	0	0	0	0	0	0	0	0	0	0	0	0	0	0	0	0	0	0	0	0	0	0	0	0	0	0	0	0	0	0	0	0	0	0	40.31	FALSE	FALSE	FALSE	293	0.014
TFRCp.Trp412Cys	TFRC	0.014371	0.0103972	0	0.0359276	0.269913	0.232558							Cys	Trp	TRUE	2	2	0	0	0	0	0	0	0	0	0	0	2	0	0	0	0	0	0	0	0	0	0	0	0	0	0	0	0	0	0	0	0	0	0	0	0	0	0	0	0	0	0	0	0	0	0	0	0	0	0	0	0	0	0	0	0	0	0	0	0	0	0	0	0	0	0	40.76	FALSE	FALSE	FALSE	293	0.014
TFp.Glu370Lys	TF	0.014371	0.0103972	0	0.0359276	0.269913	0.232558							Lys	Glu	TRUE		2	0	0	0	0	0	0	0	0	0	0	2	0	0	0	0	0	0	0	0	0	0	0	0	0	0	0	0	0	0	0	0	0	0	0	0	0	0	0	0	0	0	0	0	0	0	0	0	0	0	0	0	0	0	0	0	0	0	0	0	0	0	0	0	0	0	41.16	FALSE	FALSE	FALSE	293	0.014
TGFBIp.Glu529Lys	TGFBI	0.014371	0.0103972	0	0.0359276	0.269913	0.232558							Lys	Glu	TRUE		2	0	0	0	0	0	0	0	0	0	0	2	0	0	0	0	0	0	0	0	0	0	0	0	0	0	0	0	0	0	0	0	0	0	0	0	0	0	0	0	0	0	0	0	0	0	0	0	0	0	0	0	0	0	0	0	0	0	0	0	0	0	0	0	0	0	40.16	FALSE	FALSE	FALSE	293	0.014
TGFBIp.Met132Ile	TGFBI	0.014371	0.0103972	0	0.0359276	0.269913	0.232558							Ile	Met	FALSE		2	0	0	0	0	0	0	0	0	0	0	2	0	0	0	0	0	0	0	0	0	0	0	0	0	0	0	0	0	0	0	0	0	0	0	0	0	0	0	0	0	0	0	0	0	0	0	0	0	0	0	0	0	0	0	0	0	0	0	0	0	0	0	0	0	0	41.18	FALSE	FALSE	FALSE	293	0.014
TGFBIp.Pro280Gln	TGFBI	0.014371	0.0103972	0	0.0359276	0.269913	0.232558							Gln	Pro	FALSE		2	0	0	0	0	0	0	0	0	0	0	2	0	0	0	0	0	0	0	0	0	0	0	0	0	0	0	0	0	0	0	0	0	0	0	0	0	0	0	0	0	0	0	0	0	0	0	0	0	0	0	0	0	0	0	0	0	0	0	0	0	0	0	0	0	0	41.57	FALSE	FALSE	FALSE	293	0.014
TGFBRAP1p.Pro203Ser	TGFBRAP1	0.014371	0.0103972	0	0.0359276	0.269913	0.232558							Ser	Pro	TRUE		2	0	0	0	0	0	0	0	0	0	0	2	0	0	0	0	0	0	0	0	0	0	0	0	0	0	0	0	0	0	0	0	0	0	0	0	0	0	0	0	0	0	0	0	0	0	0	0	0	0	0	0	0	0	0	0	0	0	0	0	0	0	0	0	0	0	40.72	FALSE	FALSE	FALSE	293	0.014
TGFBRAP1p.Pro824Leu	TGFBRAP1	0.014371	0.0103972	0	0.0359276	0.269913	0.232558							Leu	Pro	FALSE		2	0	0	0	0	0	0	0	0	0	0	2	0	0	0	0	0	0	0	0	0	0	0	0	0	0	0	0	0	0	0	0	0	0	0	0	0	0	0	0	0	0	0	0	0	0	0	0	0	0	0	0	0	0	0	0	0	0	0	0	0	0	0	0	0	0	39.69	FALSE	FALSE	FALSE	293	0.014
TGIF2LXp.Pro20Gln	TGIF2LX	0.014371	0.0103972	0	0.0359276	0.269913	0.232558							Gln	Pro	FALSE		2	0	0	0	0	0	0	0	0	0	0	2	0	0	0	0	0	0	0	0	0	0	0	0	0	0	0	0	0	0	0	0	0	0	0	0	0	0	0	0	0	0	0	0	0	0	0	0	0	0	0	0	0	0	0	0	0	0	0	0	0	0	0	0	0	0	40.26	FALSE	FALSE	FALSE	293	0.014
TGM1p.Arg308Leu	TGM1	0.014371	0.0103972	0	0.0359276	0.269913	0.232558							Leu	Arg	FALSE		2	0	0	0	0	0	0	0	0	0	0	2	0	0	0	0	0	0	0	0	0	0	0	0	0	0	0	0	0	0	0	0	0	0	0	0	0	0	0	0	0	0	0	0	0	0	0	0	0	0	0	0	0	0	0	0	0	0	0	0	0	0	0	0	0	0	40.02	FALSE	FALSE	FALSE	293	0.014
TGM1p.Arg608Cys	TGM1	0.014371	0.0103972	0	0.0359276	0.269913	0.232558							Cys	Arg	TRUE		2	0	0	0	0	0	0	0	0	0	0	2	0	0	0	0	0	0	0	0	0	0	0	0	0	0	0	0	0	0	0	0	0	0	0	0	0	0	0	0	0	0	0	0	0	0	0	0	0	0	0	0	0	0	0	0	0	0	0	0	0	0	0	0	0	0	41.2	FALSE	FALSE	FALSE	293	0.014
TGM3p.Glu547Lys	TGM3	0.014371	0.0103972	0	0.0359276	0.269913	0.232558							Lys	Glu	TRUE		2	0	0	0	0	0	0	0	0	0	0	2	0	0	0	0	0	0	0	0	0	0	0	0	0	0	0	0	0	0	0	0	0	0	0	0	0	0	0	0	0	0	0	0	0	0	0	0	0	0	0	0	0	0	0	0	0	0	0	0	0	0	0	0	0	0	40.62	FALSE	FALSE	FALSE	293	0.014
TGM3p.Glu548Lys	TGM3	0.014371	0.0103972	0	0.0359276	0.269913	0.232558							Lys	Glu	TRUE		2	0	0	0	0	0	0	0	0	0	0	2	0	0	0	0	0	0	0	0	0	0	0	0	0	0	0	0	0	0	0	0	0	0	0	0	0	0	0	0	0	0	0	0	0	0	0	0	0	0	0	0	0	0	0	0	0	0	0	0	0	0	0	0	0	0	40.21	FALSE	FALSE	FALSE	293	0.014
TGM3p.Glu693Lys	TGM3	0.014371	0.0103972	0	0.0359276	0.269913	0.232558							Lys	Glu	TRUE		2	0	0	0	0	0	0	0	0	0	0	2	0	0	0	0	0	0	0	0	0	0	0	0	0	0	0	0	0	0	0	0	0	0	0	0	0	0	0	0	0	0	0	0	0	0	0	0	0	0	0	0	0	0	0	0	0	0	0	0	0	0	0	0	0	0	40.73	FALSE	FALSE	FALSE	293	0.014
TGM3p.Gly288Glu	TGM3	0.014371	0.0103972	0	0.0359276	0.269913	0.232558							Glu	Gly	FALSE		2	0	0	0	0	0	0	0	0	0	0	2	0	0	0	0	0	0	0	0	0	0	0	0	0	0	0	0	0	0	0	0	0	0	0	0	0	0	0	0	0	0	0	0	0	0	0	0	0	0	0	0	0	0	0	0	0	0	0	0	0	0	0	0	0	0	40.73	FALSE	FALSE	FALSE	293	0.014
TGM3p.Gly317Arg	TGM3	0.014371	0.0103972	0	0.0359276	0.269913	0.232558							Arg	Gly	TRUE		2	0	0	0	0	0	0	0	0	0	0	2	0	0	0	0	0	0	0	0	0	0	0	0	0	0	0	0	0	0	0	0	0	0	0	0	0	0	0	0	0	0	0	0	0	0	0	0	0	0	0	0	0	0	0	0	0	0	0	0	0	0	0	0	0	0	40.65	FALSE	FALSE	FALSE	293	0.014
TGM3p.Gly317Glu	TGM3	0.014371	0.0103972	0	0.0359276	0.269913	0.232558							Glu	Gly	FALSE		2	0	0	0	0	0	0	0	0	0	0	2	0	0	0	0	0	0	0	0	0	0	0	0	0	0	0	0	0	0	0	0	0	0	0	0	0	0	0	0	0	0	0	0	0	0	0	0	0	0	0	0	0	0	0	0	0	0	0	0	0	0	0	0	0	0	39.78	FALSE	FALSE	FALSE	293	0.014
TGM3p.Pro247Ser	TGM3	0.014371	0.0103972	0	0.0359276	0.269913	0.232558							Ser	Pro	TRUE		2	0	0	0	0	0	0	0	0	0	0	2	0	0	0	0	0	0	0	0	0	0	0	0	0	0	0	0	0	0	0	0	0	0	0	0	0	0	0	0	0	0	0	0	0	0	0	0	0	0	0	0	0	0	0	0	0	0	0	0	0	0	0	0	0	0	39.95	FALSE	FALSE	FALSE	293	0.014
TGM4p.Gly403Glu	TGM4	0.014371	0.0103972	0	0.0359276	0.269913	0.232558							Glu	Gly	FALSE		2	0	0	0	0	0	0	0	0	0	0	2	0	0	0	0	0	0	0	0	0	0	0	0	0	0	0	0	0	0	0	0	0	0	0	0	0	0	0	0	0	0	0	0	0	0	0	0	0	0	0	0	0	0	0	0	0	0	0	0	0	0	0	0	0	0	41.24	FALSE	FALSE	FALSE	293	0.014
TGM4p.Val278Met	TGM4	0.014371	0.0103972	0	0.0359276	0.269913	0.232558							Met	Val	FALSE		2	0	0	0	0	0	0	0	0	0	0	2	0	0	0	0	0	0	0	0	0	0	0	0	0	0	0	0	0	0	0	0	0	0	0	0	0	0	0	0	0	0	0	0	0	0	0	0	0	0	0	0	0	0	0	0	0	0	0	0	0	0	0	0	0	0	40.54	FALSE	FALSE	FALSE	293	0.014
TGM6p.Ala223Val	TGM6	0.014371	0.0103972	0	0.0359276	0.269913	0.232558							Val	Ala	FALSE		2	0	0	0	0	0	0	0	0	0	0	2	0	0	0	0	0	0	0	0	0	0	0	0	0	0	0	0	0	0	0	0	0	0	0	0	0	0	0	0	0	0	0	0	0	0	0	0	0	0	0	0	0	0	0	0	0	0	0	0	0	0	0	0	0	0	41.94	FALSE	FALSE	FALSE	293	0.014
TGM6p.Arg173Gln	TGM6	0.014371	0.0103972	0	0.0359276	0.269913	0.232558							Gln	Arg	FALSE		2	0	0	0	0	0	0	0	0	0	0	2	0	0	0	0	0	0	0	0	0	0	0	0	0	0	0	0	0	0	0	0	0	0	0	0	0	0	0	0	0	0	0	0	0	0	0	0	0	0	0	0	0	0	0	0	0	0	0	0	0	0	0	0	0	0	40.42	FALSE	FALSE	FALSE	293	0.014
TGp.Arg169Cys	TG	0.014371	0.0103972	0	0.0359276	0.269913	0.232558							Cys	Arg	TRUE		2	0	0	0	0	0	0	0	0	0	0	2	0	0	0	0	0	0	0	0	0	0	0	0	0	0	0	0	0	0	0	0	0	0	0	0	0	0	0	0	0	0	0	0	0	0	0	0	0	0	0	0	0	0	0	0	0	0	0	0	0	0	0	0	0	0	40.57	FALSE	FALSE	FALSE	293	0.014
TGp.Arg995Cys	TG	0.014371	0.0103972	0	0.0359276	0.269913	0.232558							Cys	Arg	TRUE		2	0	0	0	0	0	0	0	0	0	0	2	0	0	0	0	0	0	0	0	0	0	0	0	0	0	0	0	0	0	0	0	0	0	0	0	0	0	0	0	0	0	0	0	0	0	0	0	0	0	0	0	0	0	0	0	0	0	0	0	0	0	0	0	0	0	40.18	FALSE	FALSE	FALSE	293	0.014
TGp.Pro449Ser	TG	0.014371	0.0103972	0	0.0359276	0.269913	0.232558							Ser	Pro	TRUE		2	0	0	0	0	0	0	0	0	0	0	2	0	0	0	0	0	0	0	0	0	0	0	0	0	0	0	0	0	0	0	0	0	0	0	0	0	0	0	0	0	0	0	0	0	0	0	0	0	0	0	0	0	0	0	0	0	0	0	0	0	0	0	0	0	0	40.97	FALSE	FALSE	FALSE	293	0.014
THAP3p.Pro87His	THAP3	0.014371	0.0103972	0	0.0359276	0.269913	0.232558							His	Pro	TRUE		2	0	0	0	0	0	0	0	0	0	0	2	0	0	0	0	0	0	0	0	0	0	0	0	0	0	0	0	0	0	0	0	0	0	0	0	0	0	0	0	0	0	0	0	0	0	0	0	0	0	0	0	0	0	0	0	0	0	0	0	0	0	0	0	0	0	40.34	FALSE	FALSE	FALSE	293	0.014
THBS1p.Asp652Asn	THBS1	0.014371	0.0103972	0	0.0359276	0.269913	0.232558							Asn	Asp	FALSE		2	0	0	0	0	0	0	0	0	0	0	2	0	0	0	0	0	0	0	0	0	0	0	0	0	0	0	0	0	0	0	0	0	0	0	0	0	0	0	0	0	0	0	0	0	0	0	0	0	0	0	0	0	0	0	0	0	0	0	0	0	0	0	0	0	0	40.86	FALSE	FALSE	FALSE	293	0.014
THBS1p.Asp956Asn	THBS1	0.014371	0.0103972	0	0.0359276	0.269913	0.232558							Asn	Asp	FALSE		2	0	0	0	0	0	0	0	0	0	0	2	0	0	0	0	0	0	0	0	0	0	0	0	0	0	0	0	0	0	0	0	0	0	0	0	0	0	0	0	0	0	0	0	0	0	0	0	0	0	0	0	0	0	0	0	0	0	0	0	0	0	0	0	0	0	40.43	FALSE	FALSE	FALSE	293	0.014
THBS1p.Gly322Glu	THBS1	0.014371	0.0103972	0	0.0359276	0.269913	0.232558							Glu	Gly	FALSE		2	0	0	0	0	0	0	0	0	0	0	2	0	0	0	0	0	0	0	0	0	0	0	0	0	0	0	0	0	0	0	0	0	0	0	0	0	0	0	0	0	0	0	0	0	0	0	0	0	0	0	0	0	0	0	0	0	0	0	0	0	0	0	0	0	0	40.34	FALSE	FALSE	FALSE	293	0.014
THBS1p.Gly604Glu	THBS1	0.014371	0.0103972	0	0.0359276	0.269913	0.232558							Glu	Gly	FALSE		2	0	0	0	0	0	0	0	0	0	0	2	0	0	0	0	0	0	0	0	0	0	0	0	0	0	0	0	0	0	0	0	0	0	0	0	0	0	0	0	0	0	0	0	0	0	0	0	0	0	0	0	0	0	0	0	0	0	0	0	0	0	0	0	0	0	41	FALSE	FALSE	FALSE	293	0.014
THBS2p.Asp696Asn	THBS2	0.014371	0.0103972	0	0.0359276	0.269913	0.232558							Asn	Asp	FALSE		2	0	0	0	0	0	0	0	0	0	0	2	0	0	0	0	0	0	0	0	0	0	0	0	0	0	0	0	0	0	0	0	0	0	0	0	0	0	0	0	0	0	0	0	0	0	0	0	0	0	0	0	0	0	0	0	0	0	0	0	0	0	0	0	0	0	39.45	FALSE	FALSE	FALSE	293	0.014
THBS4p.Glu247Lys	THBS4	0.014371	0.0103972	0	0.0359276	0.269913	0.232558							Lys	Glu	TRUE		2	0	0	0	0	0	0	0	0	0	0	2	0	0	0	0	0	0	0	0	0	0	0	0	0	0	0	0	0	0	0	0	0	0	0	0	0	0	0	0	0	0	0	0	0	0	0	0	0	0	0	0	0	0	0	0	0	0	0	0	0	0	0	0	0	0	40.55	FALSE	FALSE	FALSE	293	0.014
THBS4p.His786Tyr	THBS4	0.014371	0.0103972	0	0.0359276	0.269913	0.232558							Tyr	His	TRUE		2	0	0	0	0	0	0	0	0	0	0	2	0	0	0	0	0	0	0	0	0	0	0	0	0	0	0	0	0	0	0	0	0	0	0	0	0	0	0	0	0	0	0	0	0	0	0	0	0	0	0	0	0	0	0	0	0	0	0	0	0	0	0	0	0	0	40.52	FALSE	FALSE	FALSE	293	0.014
THEMISp.Arg196Lys	THEMIS	0.014371	0.0103972	0	0.0359276	0.269913	0.232558							Lys	Arg	TRUE		2	0	0	0	0	0	0	0	0	0	0	2	0	0	0	0	0	0	0	0	0	0	0	0	0	0	0	0	0	0	0	0	0	0	0	0	0	0	0	0	0	0	0	0	0	0	0	0	0	0	0	0	0	0	0	0	0	0	0	0	0	0	0	0	0	0	41.79	FALSE	FALSE	FALSE	293	0.014
THEMISp.Asp257Asn	THEMIS	0.014371	0.0103972	0	0.0359276	0.269913	0.232558							Asn	Asp	FALSE		2	0	0	0	0	0	0	0	0	0	0	2	0	0	0	0	0	0	0	0	0	0	0	0	0	0	0	0	0	0	0	0	0	0	0	0	0	0	0	0	0	0	0	0	0	0	0	0	0	0	0	0	0	0	0	0	0	0	0	0	0	0	0	0	0	0	41.29	FALSE	FALSE	FALSE	293	0.014
THEMISp.Asp614Asn	THEMIS	0.014371	0.0103972	0	0.0359276	0.269913	0.232558							Asn	Asp	FALSE		2	0	0	0	0	0	0	0	0	0	0	2	0	0	0	0	0	0	0	0	0	0	0	0	0	0	0	0	0	0	0	0	0	0	0	0	0	0	0	0	0	0	0	0	0	0	0	0	0	0	0	0	0	0	0	0	0	0	0	0	0	0	0	0	0	0	41.19	FALSE	FALSE	FALSE	293	0.014
THEMISp.Glu230Lys	THEMIS	0.014371	0.0103972	0	0.0359276	0.269913	0.232558							Lys	Glu	TRUE		2	0	0	0	0	0	0	0	0	0	0	2	0	0	0	0	0	0	0	0	0	0	0	0	0	0	0	0	0	0	0	0	0	0	0	0	0	0	0	0	0	0	0	0	0	0	0	0	0	0	0	0	0	0	0	0	0	0	0	0	0	0	0	0	0	0	41.2	FALSE	FALSE	FALSE	293	0.014
THEMISp.Glu503Lys	THEMIS	0.014371	0.0103972	0	0.0359276	0.269913	0.232558							Lys	Glu	TRUE		2	0	0	0	0	0	0	0	0	0	0	2	0	0	0	0	0	0	0	0	0	0	0	0	0	0	0	0	0	0	0	0	0	0	0	0	0	0	0	0	0	0	0	0	0	0	0	0	0	0	0	0	0	0	0	0	0	0	0	0	0	0	0	0	0	0	40.07	FALSE	FALSE	FALSE	293	0.014
THEMISp.Glu565Lys	THEMIS	0.014371	0.0103972	0	0.0359276	0.269913	0.232558							Lys	Glu	TRUE		2	0	0	0	0	0	0	0	0	0	0	2	0	0	0	0	0	0	0	0	0	0	0	0	0	0	0	0	0	0	0	0	0	0	0	0	0	0	0	0	0	0	0	0	0	0	0	0	0	0	0	0	0	0	0	0	0	0	0	0	0	0	0	0	0	0	40.26	FALSE	FALSE	FALSE	293	0.014
THEMISp.Glu62Lys	THEMIS	0.014371	0.0103972	0	0.0359276	0.269913	0.232558							Lys	Glu	TRUE		2	0	0	0	0	0	0	0	0	0	0	2	0	0	0	0	0	0	0	0	0	0	0	0	0	0	0	0	0	0	0	0	0	0	0	0	0	0	0	0	0	0	0	0	0	0	0	0	0	0	0	0	0	0	0	0	0	0	0	0	0	0	0	0	0	0	40.85	FALSE	FALSE	FALSE	293	0.014
THEMISp.Gly403Arg	THEMIS	0.014371	0.0103972	0	0.0359276	0.269913	0.232558							Arg	Gly	TRUE		2	0	0	0	0	0	0	0	0	0	0	2	0	0	0	0	0	0	0	0	0	0	0	0	0	0	0	0	0	0	0	0	0	0	0	0	0	0	0	0	0	0	0	0	0	0	0	0	0	0	0	0	0	0	0	0	0	0	0	0	0	0	0	0	0	0	40.77	FALSE	FALSE	FALSE	293	0.014
THEMISp.Gly432Glu	THEMIS	0.014371	0.0103972	0	0.0359276	0.269913	0.232558							Glu	Gly	FALSE		2	0	0	0	0	0	0	0	0	0	0	2	0	0	0	0	0	0	0	0	0	0	0	0	0	0	0	0	0	0	0	0	0	0	0	0	0	0	0	0	0	0	0	0	0	0	0	0	0	0	0	0	0	0	0	0	0	0	0	0	0	0	0	0	0	0	40.65	FALSE	FALSE	FALSE	293	0.014
THEMISp.Pro83Ser	THEMIS	0.014371	0.0103972	0	0.0359276	0.269913	0.232558							Ser	Pro	TRUE		2	0	0	0	0	0	0	0	0	0	0	2	0	0	0	0	0	0	0	0	0	0	0	0	0	0	0	0	0	0	0	0	0	0	0	0	0	0	0	0	0	0	0	0	0	0	0	0	0	0	0	0	0	0	0	0	0	0	0	0	0	0	0	0	0	0	40.47	FALSE	FALSE	FALSE	293	0.014
THOC2p.Met946Ile	THOC2	0.014371	0.0103972	0	0.0359276	0.269913	0.232558							Ile	Met	FALSE		2	0	0	0	0	0	0	0	0	0	0	2	0	0	0	0	0	0	0	0	0	0	0	0	0	0	0	0	0	0	0	0	0	0	0	0	0	0	0	0	0	0	0	0	0	0	0	0	0	0	0	0	0	0	0	0	0	0	0	0	0	0	0	0	0	0	40.85	FALSE	FALSE	FALSE	293	0.014
THOP1p.Leu219Ile	THOP1	0.014371	0.0103972	0	0.0359276	0.269913	0.232558							Ile	Leu	FALSE		2	0	0	0	0	0	0	0	0	0	0	2	0	0	0	0	0	0	0	0	0	0	0	0	0	0	0	0	0	0	0	0	0	0	0	0	0	0	0	0	0	0	0	0	0	0	0	0	0	0	0	0	0	0	0	0	0	0	0	0	0	0	0	0	0	0	40.71	FALSE	FALSE	FALSE	293	0.014
THRAP3p.Pro135Ser	THRAP3	0.014371	0.0103972	0	0.0359276	0.269913	0.232558							Ser	Pro	TRUE	2	2	0	0	0	0	0	0	0	0	0	0	2	0	0	0	0	0	0	0	0	0	0	0	0	0	0	0	0	0	0	0	0	0	0	0	0	0	0	0	0	0	0	0	0	0	0	0	0	0	0	0	0	0	0	0	0	0	0	0	0	0	0	0	0	0	0	40.46	FALSE	FALSE	FALSE	293	0.014
THRBp.Ala13Thr	THRB	0.014371	0.0103972	0	0.0359276	0.269913	0.232558							Thr	Ala	TRUE		2	0	0	0	0	0	0	0	0	0	0	2	0	0	0	0	0	0	0	0	0	0	0	0	0	0	0	0	0	0	0	0	0	0	0	0	0	0	0	0	0	0	0	0	0	0	0	0	0	0	0	0	0	0	0	0	0	0	0	0	0	0	0	0	0	0	40.41	FALSE	FALSE	FALSE	293	0.014
THRBp.Glu217Lys	THRB	0.014371	0.0103972	0	0.0359276	0.269913	0.232558							Lys	Glu	TRUE		2	0	0	0	0	0	0	0	0	0	0	2	0	0	0	0	0	0	0	0	0	0	0	0	0	0	0	0	0	0	0	0	0	0	0	0	0	0	0	0	0	0	0	0	0	0	0	0	0	0	0	0	0	0	0	0	0	0	0	0	0	0	0	0	0	0	40.54	FALSE	FALSE	FALSE	293	0.014
THRBp.Glu52Lys	THRB	0.014371	0.0103972	0	0.0359276	0.269913	0.232558							Lys	Glu	TRUE		2	0	0	0	0	0	0	0	0	0	0	2	0	0	0	0	0	0	0	0	0	0	0	0	0	0	0	0	0	0	0	0	0	0	0	0	0	0	0	0	0	0	0	0	0	0	0	0	0	0	0	0	0	0	0	0	0	0	0	0	0	0	0	0	0	0	40.49	FALSE	FALSE	FALSE	293	0.014
THRBp.His271Tyr	THRB	0.014371	0.0103972	0	0.0359276	0.269913	0.232558							Tyr	His	TRUE		2	0	0	0	0	0	0	0	0	0	0	2	0	0	0	0	0	0	0	0	0	0	0	0	0	0	0	0	0	0	0	0	0	0	0	0	0	0	0	0	0	0	0	0	0	0	0	0	0	0	0	0	0	0	0	0	0	0	0	0	0	0	0	0	0	0	40.99	FALSE	FALSE	FALSE	293	0.014
THRBp.His69Tyr	THRB	0.014371	0.0103972	0	0.0359276	0.269913	0.232558							Tyr	His	TRUE		2	0	0	0	0	0	0	0	0	0	0	2	0	0	0	0	0	0	0	0	0	0	0	0	0	0	0	0	0	0	0	0	0	0	0	0	0	0	0	0	0	0	0	0	0	0	0	0	0	0	0	0	0	0	0	0	0	0	0	0	0	0	0	0	0	0	40.83	FALSE	FALSE	FALSE	293	0.014
THSD1p.Arg686Leu	THSD1	0.014371	0.0103972	0	0.0359276	0.269913	0.232558							Leu	Arg	FALSE		2	0	0	0	0	0	0	0	0	0	0	2	0	0	0	0	0	0	0	0	0	0	0	0	0	0	0	0	0	0	0	0	0	0	0	0	0	0	0	0	0	0	0	0	0	0	0	0	0	0	0	0	0	0	0	0	0	0	0	0	0	0	0	0	0	0	40.6	FALSE	FALSE	FALSE	293	0.014
THSD1p.Gly419Cys	THSD1	0.014371	0.0103972	0	0.0359276	0.269913	0.232558							Cys	Gly	TRUE		2	0	0	0	0	0	0	0	0	0	0	2	0	0	0	0	0	0	0	0	0	0	0	0	0	0	0	0	0	0	0	0	0	0	0	0	0	0	0	0	0	0	0	0	0	0	0	0	0	0	0	0	0	0	0	0	0	0	0	0	0	0	0	0	0	0	40.71	FALSE	FALSE	FALSE	293	0.014
THSD1p.Met540Ile	THSD1	0.014371	0.0103972	0	0.0359276	0.269913	0.232558							Ile	Met	FALSE		2	0	0	0	0	0	0	0	0	0	0	2	0	0	0	0	0	0	0	0	0	0	0	0	0	0	0	0	0	0	0	0	0	0	0	0	0	0	0	0	0	0	0	0	0	0	0	0	0	0	0	0	0	0	0	0	0	0	0	0	0	0	0	0	0	0	41.04	FALSE	FALSE	FALSE	293	0.014
THSD1p.Pro726Ser	THSD1	0.014371	0.0103972	0	0.0359276	0.269913	0.232558							Ser	Pro	TRUE		2	0	0	0	0	0	0	0	0	0	0	2	0	0	0	0	0	0	0	0	0	0	0	0	0	0	0	0	0	0	0	0	0	0	0	0	0	0	0	0	0	0	0	0	0	0	0	0	0	0	0	0	0	0	0	0	0	0	0	0	0	0	0	0	0	0	40.99	FALSE	FALSE	FALSE	293	0.014
THSD4p.Glu506Lys	THSD4	0.014371	0.0103972	0	0.0359276	0.269913	0.232558							Lys	Glu	TRUE		2	0	0	0	0	0	0	0	0	0	0	2	0	0	0	0	0	0	0	0	0	0	0	0	0	0	0	0	0	0	0	0	0	0	0	0	0	0	0	0	0	0	0	0	0	0	0	0	0	0	0	0	0	0	0	0	0	0	0	0	0	0	0	0	0	0	40.77	FALSE	FALSE	FALSE	293	0.014
THSD7Ap.Glu471Lys	THSD7A	0.014371	0.0103972	0	0.0359276	0.269913	0.232558							Lys	Glu	TRUE		2	0	0	0	0	0	0	0	0	0	0	2	0	0	0	0	0	0	0	0	0	0	0	0	0	0	0	0	0	0	0	0	0	0	0	0	0	0	0	0	0	0	0	0	0	0	0	0	0	0	0	0	0	0	0	0	0	0	0	0	0	0	0	0	0	0	40.28	FALSE	FALSE	FALSE	293	0.014
THSD7Ap.Glu940Lys	THSD7A	0.014371	0.0103972	0	0.0359276	0.269913	0.232558							Lys	Glu	TRUE		2	0	0	0	0	0	0	0	0	0	0	2	0	0	0	0	0	0	0	0	0	0	0	0	0	0	0	0	0	0	0	0	0	0	0	0	0	0	0	0	0	0	0	0	0	0	0	0	0	0	0	0	0	0	0	0	0	0	0	0	0	0	0	0	0	0	40.59	FALSE	FALSE	FALSE	293	0.014
THSD7Ap.Gly1413Ser	THSD7A	0.014371	0.0103972	0	0.0359276	0.269913	0.232558							Ser	Gly	TRUE		2	0	0	0	0	0	0	0	0	0	0	2	0	0	0	0	0	0	0	0	0	0	0	0	0	0	0	0	0	0	0	0	0	0	0	0	0	0	0	0	0	0	0	0	0	0	0	0	0	0	0	0	0	0	0	0	0	0	0	0	0	0	0	0	0	0	40.02	FALSE	FALSE	FALSE	293	0.014
THSD7Bp.Arg1023Gln	THSD7B	0.014371	0.0103972	0	0.0359276	0.269913	0.232558							Gln	Arg	FALSE		2	0	0	0	0	0	0	0	0	0	0	2	0	0	0	0	0	0	0	0	0	0	0	0	0	0	0	0	0	0	0	0	0	0	0	0	0	0	0	0	0	0	0	0	0	0	0	0	0	0	0	0	0	0	0	0	0	0	0	0	0	0	0	0	0	0	41.46	FALSE	FALSE	FALSE	293	0.014
THSD7Bp.Glu1115Lys	THSD7B	0.014371	0.0103972	0	0.0359276	0.269913	0.232558							Lys	Glu	TRUE		2	0	0	0	0	0	0	0	0	0	0	2	0	0	0	0	0	0	0	0	0	0	0	0	0	0	0	0	0	0	0	0	0	0	0	0	0	0	0	0	0	0	0	0	0	0	0	0	0	0	0	0	0	0	0	0	0	0	0	0	0	0	0	0	0	0	40.63	FALSE	FALSE	FALSE	293	0.014
THSD7Bp.Glu925Lys	THSD7B	0.014371	0.0103972	0	0.0359276	0.269913	0.232558							Lys	Glu	TRUE		2	0	0	0	0	0	0	0	0	0	0	2	0	0	0	0	0	0	0	0	0	0	0	0	0	0	0	0	0	0	0	0	0	0	0	0	0	0	0	0	0	0	0	0	0	0	0	0	0	0	0	0	0	0	0	0	0	0	0	0	0	0	0	0	0	0	40.14	FALSE	FALSE	FALSE	293	0.014
THSD7Bp.Gly50Arg	THSD7B	0.014371	0.0103972	0	0.0359276	0.269913	0.232558							Arg	Gly	TRUE		2	0	0	0	0	0	0	0	0	0	0	2	0	0	0	0	0	0	0	0	0	0	0	0	0	0	0	0	0	0	0	0	0	0	0	0	0	0	0	0	0	0	0	0	0	0	0	0	0	0	0	0	0	0	0	0	0	0	0	0	0	0	0	0	0	0	40.93	FALSE	FALSE	FALSE	293	0.014
THSD7Bp.Gly60Glu	THSD7B	0.014371	0.0103972	0	0.0359276	0.269913	0.232558							Glu	Gly	FALSE		2	0	0	0	0	0	0	0	0	0	0	2	0	0	0	0	0	0	0	0	0	0	0	0	0	0	0	0	0	0	0	0	0	0	0	0	0	0	0	0	0	0	0	0	0	0	0	0	0	0	0	0	0	0	0	0	0	0	0	0	0	0	0	0	0	0	40.89	FALSE	FALSE	FALSE	293	0.014
THSD7Bp.Gly756Glu	THSD7B	0.014371	0.0103972	0	0.0359276	0.269913	0.232558							Glu	Gly	FALSE		2	0	0	0	0	0	0	0	0	0	0	2	0	0	0	0	0	0	0	0	0	0	0	0	0	0	0	0	0	0	0	0	0	0	0	0	0	0	0	0	0	0	0	0	0	0	0	0	0	0	0	0	0	0	0	0	0	0	0	0	0	0	0	0	0	0	40.46	FALSE	FALSE	FALSE	293	0.014
THSD7Bp.Pro422Ser	THSD7B	0.014371	0.0103972	0	0.0359276	0.269913	0.232558							Ser	Pro	TRUE		2	0	0	0	0	0	0	0	0	0	0	2	0	0	0	0	0	0	0	0	0	0	0	0	0	0	0	0	0	0	0	0	0	0	0	0	0	0	0	0	0	0	0	0	0	0	0	0	0	0	0	0	0	0	0	0	0	0	0	0	0	0	0	0	0	0	40.48	FALSE	FALSE	FALSE	293	0.014
THSD7Bp.Ser290Leu	THSD7B	0.014371	0.0103972	0	0.0359276	0.269913	0.232558							Leu	Ser	FALSE		2	0	0	0	0	0	0	0	0	0	0	2	0	0	0	0	0	0	0	0	0	0	0	0	0	0	0	0	0	0	0	0	0	0	0	0	0	0	0	0	0	0	0	0	0	0	0	0	0	0	0	0	0	0	0	0	0	0	0	0	0	0	0	0	0	0	40.07	FALSE	FALSE	FALSE	293	0.014
THY1p.Asp157Asn	THY1	0.014371	0.0103972	0	0.0359276	0.269913	0.232558							Asn	Asp	FALSE		2	0	0	0	0	0	0	0	0	0	0	2	0	0	0	0	0	0	0	0	0	0	0	0	0	0	0	0	0	0	0	0	0	0	0	0	0	0	0	0	0	0	0	0	0	0	0	0	0	0	0	0	0	0	0	0	0	0	0	0	0	0	0	0	0	0	40.04	FALSE	FALSE	FALSE	293	0.014
TIAM1p.Ser1184Leu	TIAM1	0.014371	0.0103972	0	0.0359276	0.269913	0.232558							Leu	Ser	FALSE		2	0	0	0	0	0	0	0	0	0	0	2	0	0	0	0	0	0	0	0	0	0	0	0	0	0	0	0	0	0	0	0	0	0	0	0	0	0	0	0	0	0	0	0	0	0	0	0	0	0	0	0	0	0	0	0	0	0	0	0	0	0	0	0	0	0	40.15	FALSE	FALSE	FALSE	293	0.014
TIAM2p.Glu1689Asp	TIAM2	0.014371	0.0103972	0	0.0359276	0.269913	0.232558							Asp	Glu	FALSE		2	0	0	0	0	0	0	0	0	0	0	2	0	0	0	0	0	0	0	0	0	0	0	0	0	0	0	0	0	0	0	0	0	0	0	0	0	0	0	0	0	0	0	0	0	0	0	0	0	0	0	0	0	0	0	0	0	0	0	0	0	0	0	0	0	0	39.61	FALSE	FALSE	FALSE	293	0.014
TIAM2p.Gly1647Glu	TIAM2	0.014371	0.0103972	0	0.0359276	0.269913	0.232558							Glu	Gly	FALSE		2	0	0	0	0	0	0	0	0	0	0	2	0	0	0	0	0	0	0	0	0	0	0	0	0	0	0	0	0	0	0	0	0	0	0	0	0	0	0	0	0	0	0	0	0	0	0	0	0	0	0	0	0	0	0	0	0	0	0	0	0	0	0	0	0	0	40.3	FALSE	FALSE	FALSE	293	0.014
TIAM2p.Pro27Ser	TIAM2	0.014371	0.0103972	0	0.0359276	0.269913	0.232558							Ser	Pro	TRUE		2	0	0	0	0	0	0	0	0	0	0	2	0	0	0	0	0	0	0	0	0	0	0	0	0	0	0	0	0	0	0	0	0	0	0	0	0	0	0	0	0	0	0	0	0	0	0	0	0	0	0	0	0	0	0	0	0	0	0	0	0	0	0	0	0	0	41.17	FALSE	FALSE	FALSE	293	0.014
TIE1p.Glu227Lys	TIE1	0.014371	0.0103972	0	0.0359276	0.269913	0.232558							Lys	Glu	TRUE		2	0	0	0	0	0	0	0	0	0	0	2	0	0	0	0	0	0	0	0	0	0	0	0	0	0	0	0	0	0	0	0	0	0	0	0	0	0	0	0	0	0	0	0	0	0	0	0	0	0	0	0	0	0	0	0	0	0	0	0	0	0	0	0	0	0	40.72	FALSE	FALSE	FALSE	293	0.014
TIE1p.Pro380Leu	TIE1	0.014371	0.0103972	0	0.0359276	0.269913	0.232558							Leu	Pro	FALSE		2	0	0	0	0	0	0	0	0	0	0	2	0	0	0	0	0	0	0	0	0	0	0	0	0	0	0	0	0	0	0	0	0	0	0	0	0	0	0	0	0	0	0	0	0	0	0	0	0	0	0	0	0	0	0	0	0	0	0	0	0	0	0	0	0	0	40.3	FALSE	FALSE	FALSE	293	0.014
TIFABp.Asp32Asn	TIFAB	0.014371	0.0103972	0	0.0359276	0.269913	0.232558							Asn	Asp	FALSE		2	0	0	0	0	0	0	0	0	0	0	2	0	0	0	0	0	0	0	0	0	0	0	0	0	0	0	0	0	0	0	0	0	0	0	0	0	0	0	0	0	0	0	0	0	0	0	0	0	0	0	0	0	0	0	0	0	0	0	0	0	0	0	0	0	0	39.42	FALSE	FALSE	FALSE	293	0.014
TIGD2p.Pro390Thr	TIGD2	0.014371	0.0103972	0	0.0359276	0.269913	0.232558							Thr	Pro	TRUE		2	0	0	0	0	0	0	0	0	0	0	2	0	0	0	0	0	0	0	0	0	0	0	0	0	0	0	0	0	0	0	0	0	0	0	0	0	0	0	0	0	0	0	0	0	0	0	0	0	0	0	0	0	0	0	0	0	0	0	0	0	0	0	0	0	0	40.32	FALSE	FALSE	FALSE	293	0.014
TIGD4p.Pro168Ser	TIGD4	0.014371	0.0103972	0	0.0359276	0.269913	0.232558							Ser	Pro	TRUE		2	0	0	0	0	0	0	0	0	0	0	2	0	0	0	0	0	0	0	0	0	0	0	0	0	0	0	0	0	0	0	0	0	0	0	0	0	0	0	0	0	0	0	0	0	0	0	0	0	0	0	0	0	0	0	0	0	0	0	0	0	0	0	0	0	0	40.08	FALSE	FALSE	FALSE	293	0.014
TIGD6p.Pro189Ser	TIGD6	0.014371	0.0103972	0	0.0359276	0.269913	0.232558							Ser	Pro	TRUE		2	0	0	0	0	0	0	0	0	0	0	2	0	0	0	0	0	0	0	0	0	0	0	0	0	0	0	0	0	0	0	0	0	0	0	0	0	0	0	0	0	0	0	0	0	0	0	0	0	0	0	0	0	0	0	0	0	0	0	0	0	0	0	0	0	0	40.87	FALSE	FALSE	FALSE	293	0.014
TIMD4p.Gly368Arg	TIMD4	0.014371	0.0103972	0	0.0359276	0.269913	0.232558							Arg	Gly	TRUE		2	0	0	0	0	0	0	0	0	0	0	2	0	0	0	0	0	0	0	0	0	0	0	0	0	0	0	0	0	0	0	0	0	0	0	0	0	0	0	0	0	0	0	0	0	0	0	0	0	0	0	0	0	0	0	0	0	0	0	0	0	0	0	0	0	0	41.38	FALSE	FALSE	FALSE	293	0.014
TIMD4p.Gly73Arg	TIMD4	0.014371	0.0103972	0	0.0359276	0.269913	0.232558							Arg	Gly	TRUE		2	0	0	0	0	0	0	0	0	0	0	2	0	0	0	0	0	0	0	0	0	0	0	0	0	0	0	0	0	0	0	0	0	0	0	0	0	0	0	0	0	0	0	0	0	0	0	0	0	0	0	0	0	0	0	0	0	0	0	0	0	0	0	0	0	0	40.23	FALSE	FALSE	FALSE	293	0.014
TIMD4p.Pro168Ser	TIMD4	0.014371	0.0103972	0	0.0359276	0.269913	0.232558							Ser	Pro	TRUE		2	0	0	0	0	0	0	0	0	0	0	2	0	0	0	0	0	0	0	0	0	0	0	0	0	0	0	0	0	0	0	0	0	0	0	0	0	0	0	0	0	0	0	0	0	0	0	0	0	0	0	0	0	0	0	0	0	0	0	0	0	0	0	0	0	0	40.52	FALSE	FALSE	FALSE	293	0.014
TIMD4p.Trp269Ter	TIMD4	0.014371	0.0103972	0	0.0359276	0.269913	0.232558							Ter	Trp	FALSE		2	0	0	0	0	0	0	0	0	0	0	2	0	0	0	0	0	0	0	0	0	0	0	0	0	0	0	0	0	0	0	0	0	0	0	0	0	0	0	0	0	0	0	0	0	0	0	0	0	0	0	0	0	0	0	0	0	0	0	0	0	0	0	0	0	0	40.59	FALSE	FALSE	FALSE	293	0.014
TIMELESSp.Arg1028Ter	TIMELESS	0.014371	0.0103972	0	0.0359276	0.269913	0.232558							Ter	Arg	FALSE		2	0	0	0	0	0	0	0	0	0	0	2	0	0	0	0	0	0	0	0	0	0	0	0	0	0	0	0	0	0	0	0	0	0	0	0	0	0	0	0	0	0	0	0	0	0	0	0	0	0	0	0	0	0	0	0	0	0	0	0	0	0	0	0	0	0	40.48	FALSE	FALSE	FALSE	293	0.014
TIMELESSp.Pro1071Leu	TIMELESS	0.014371	0.0103972	0	0.0359276	0.269913	0.232558							Leu	Pro	FALSE		2	0	0	0	0	0	0	0	0	0	0	2	0	0	0	0	0	0	0	0	0	0	0	0	0	0	0	0	0	0	0	0	0	0	0	0	0	0	0	0	0	0	0	0	0	0	0	0	0	0	0	0	0	0	0	0	0	0	0	0	0	0	0	0	0	0	40.39	FALSE	FALSE	FALSE	293	0.014
TINAGp.Arg157Cys	TINAG	0.014371	0.0103972	0	0.0359276	0.269913	0.232558							Cys	Arg	TRUE		2	0	0	0	0	0	0	0	0	0	0	2	0	0	0	0	0	0	0	0	0	0	0	0	0	0	0	0	0	0	0	0	0	0	0	0	0	0	0	0	0	0	0	0	0	0	0	0	0	0	0	0	0	0	0	0	0	0	0	0	0	0	0	0	0	0	40.45	FALSE	FALSE	FALSE	293	0.014
TINAGp.Arg449Lys	TINAG	0.014371	0.0103972	0	0.0359276	0.269913	0.232558							Lys	Arg	TRUE		2	0	0	0	0	0	0	0	0	0	0	2	0	0	0	0	0	0	0	0	0	0	0	0	0	0	0	0	0	0	0	0	0	0	0	0	0	0	0	0	0	0	0	0	0	0	0	0	0	0	0	0	0	0	0	0	0	0	0	0	0	0	0	0	0	0	40.95	FALSE	FALSE	FALSE	293	0.014
TINAGp.Glu401Lys	TINAG	0.014371	0.0103972	0	0.0359276	0.269913	0.232558							Lys	Glu	TRUE		2	0	0	0	0	0	0	0	0	0	0	2	0	0	0	0	0	0	0	0	0	0	0	0	0	0	0	0	0	0	0	0	0	0	0	0	0	0	0	0	0	0	0	0	0	0	0	0	0	0	0	0	0	0	0	0	0	0	0	0	0	0	0	0	0	0	41.02	FALSE	FALSE	FALSE	293	0.014
TINAGp.Glu429Lys	TINAG	0.014371	0.0103972	0	0.0359276	0.269913	0.232558							Lys	Glu	TRUE		2	0	0	0	0	0	0	0	0	0	0	2	0	0	0	0	0	0	0	0	0	0	0	0	0	0	0	0	0	0	0	0	0	0	0	0	0	0	0	0	0	0	0	0	0	0	0	0	0	0	0	0	0	0	0	0	0	0	0	0	0	0	0	0	0	0	41.3	FALSE	FALSE	FALSE	293	0.014
TINAGp.Gly233Ser	TINAG	0.014371	0.0103972	0	0.0359276	0.269913	0.232558							Ser	Gly	TRUE		2	0	0	0	0	0	0	0	0	0	0	2	0	0	0	0	0	0	0	0	0	0	0	0	0	0	0	0	0	0	0	0	0	0	0	0	0	0	0	0	0	0	0	0	0	0	0	0	0	0	0	0	0	0	0	0	0	0	0	0	0	0	0	0	0	0	41.07	FALSE	FALSE	FALSE	293	0.014
TINAGp.Met19Ile	TINAG	0.014371	0.0103972	0	0.0359276	0.269913	0.232558							Ile	Met	FALSE		2	0	0	0	0	0	0	0	0	0	0	2	0	0	0	0	0	0	0	0	0	0	0	0	0	0	0	0	0	0	0	0	0	0	0	0	0	0	0	0	0	0	0	0	0	0	0	0	0	0	0	0	0	0	0	0	0	0	0	0	0	0	0	0	0	0	40.14	FALSE	FALSE	FALSE	293	0.014
TJP2p.Pro579Ser	TJP2	0.014371	0.0103972	0	0.0359276	0.269913	0.232558							Ser	Pro	TRUE		2	0	0	0	0	0	0	0	0	0	0	2	0	0	0	0	0	0	0	0	0	0	0	0	0	0	0	0	0	0	0	0	0	0	0	0	0	0	0	0	0	0	0	0	0	0	0	0	0	0	0	0	0	0	0	0	0	0	0	0	0	0	0	0	0	0	41.22	FALSE	FALSE	FALSE	293	0.014
TJP3p.Arg200Lys	TJP3	0.014371	0.0103972	0	0.0359276	0.269913	0.232558							Lys	Arg	TRUE		2	0	0	0	0	0	0	0	0	0	0	2	0	0	0	0	0	0	0	0	0	0	0	0	0	0	0	0	0	0	0	0	0	0	0	0	0	0	0	0	0	0	0	0	0	0	0	0	0	0	0	0	0	0	0	0	0	0	0	0	0	0	0	0	0	0	41.56	FALSE	FALSE	FALSE	293	0.014
TJP3p.Gly242Glu	TJP3	0.014371	0.0103972	0	0.0359276	0.269913	0.232558							Glu	Gly	FALSE		2	0	0	0	0	0	0	0	0	0	0	2	0	0	0	0	0	0	0	0	0	0	0	0	0	0	0	0	0	0	0	0	0	0	0	0	0	0	0	0	0	0	0	0	0	0	0	0	0	0	0	0	0	0	0	0	0	0	0	0	0	0	0	0	0	0	39.9	FALSE	FALSE	FALSE	293	0.014
TJP3p.Ser222Leu	TJP3	0.014371	0.0103972	0	0.0359276	0.269913	0.232558							Leu	Ser	FALSE		2	0	0	0	0	0	0	0	0	0	0	2	0	0	0	0	0	0	0	0	0	0	0	0	0	0	0	0	0	0	0	0	0	0	0	0	0	0	0	0	0	0	0	0	0	0	0	0	0	0	0	0	0	0	0	0	0	0	0	0	0	0	0	0	0	0	39.78	FALSE	FALSE	FALSE	293	0.014
TKTL2p.Arg442Gln	TKTL2	0.014371	0.0103972	0	0.0359276	0.269913	0.232558							Gln	Arg	FALSE		2	0	0	0	0	0	0	0	0	0	0	2	0	0	0	0	0	0	0	0	0	0	0	0	0	0	0	0	0	0	0	0	0	0	0	0	0	0	0	0	0	0	0	0	0	0	0	0	0	0	0	0	0	0	0	0	0	0	0	0	0	0	0	0	0	0	40.58	FALSE	FALSE	FALSE	293	0.014
TKTL2p.Met57Ile	TKTL2	0.014371	0.0103972	0	0.0359276	0.269913	0.232558							Ile	Met	FALSE		2	0	0	0	0	0	0	0	0	0	0	2	0	0	0	0	0	0	0	0	0	0	0	0	0	0	0	0	0	0	0	0	0	0	0	0	0	0	0	0	0	0	0	0	0	0	0	0	0	0	0	0	0	0	0	0	0	0	0	0	0	0	0	0	0	0	40.88	FALSE	FALSE	FALSE	293	0.014
TKTL2p.Ser457Leu	TKTL2	0.014371	0.0103972	0	0.0359276	0.269913	0.232558							Leu	Ser	FALSE		2	0	0	0	0	0	0	0	0	0	0	2	0	0	0	0	0	0	0	0	0	0	0	0	0	0	0	0	0	0	0	0	0	0	0	0	0	0	0	0	0	0	0	0	0	0	0	0	0	0	0	0	0	0	0	0	0	0	0	0	0	0	0	0	0	0	40.91	FALSE	FALSE	FALSE	293	0.014
TLE4p.Pro145Leu	TLE4	0.014371	0.0103972	0	0.0359276	0.269913	0.232558							Leu	Pro	FALSE		2	0	0	0	0	0	0	0	0	0	0	2	0	0	0	0	0	0	0	0	0	0	0	0	0	0	0	0	0	0	0	0	0	0	0	0	0	0	0	0	0	0	0	0	0	0	0	0	0	0	0	0	0	0	0	0	0	0	0	0	0	0	0	0	0	0	40.84	FALSE	TRUE	FALSE	293	0.014
TLE4p.Pro355Ser	TLE4	0.014371	0.0103972	0	0.0359276	0.269913	0.232558							Ser	Pro	TRUE		2	0	0	0	0	0	0	0	0	0	0	2	0	0	0	0	0	0	0	0	0	0	0	0	0	0	0	0	0	0	0	0	0	0	0	0	0	0	0	0	0	0	0	0	0	0	0	0	0	0	0	0	0	0	0	0	0	0	0	0	0	0	0	0	0	0	40.47	FALSE	TRUE	FALSE	293	0.014
TLK2p.Arg725Gln	TLK2	0.014371	0.0103972	0	0.0359276	0.269913	0.232558							Gln	Arg	FALSE		2	0	0	0	0	0	0	0	0	0	0	2	0	0	0	0	0	0	0	0	0	0	0	0	0	0	0	0	0	0	0	0	0	0	0	0	0	0	0	0	0	0	0	0	0	0	0	0	0	0	0	0	0	0	0	0	0	0	0	0	0	0	0	0	0	0	39.77	FALSE	FALSE	FALSE	293	0.014
TLK2p.Gly652Val	TLK2	0.014371	0.0103972	0	0.0359276	0.269913	0.232558							Val	Gly	FALSE		2	0	0	0	0	0	0	0	0	0	0	2	0	0	0	0	0	0	0	0	0	0	0	0	0	0	0	0	0	0	0	0	0	0	0	0	0	0	0	0	0	0	0	0	0	0	0	0	0	0	0	0	0	0	0	0	0	0	0	0	0	0	0	0	0	0	40.63	FALSE	FALSE	FALSE	293	0.014
TLL1p.Arg611Lys	TLL1	0.014371	0.0103972	0	0.0359276	0.269913	0.232558							Lys	Arg	TRUE		2	0	0	0	0	0	0	0	0	0	0	2	0	0	0	0	0	0	0	0	0	0	0	0	0	0	0	0	0	0	0	0	0	0	0	0	0	0	0	0	0	0	0	0	0	0	0	0	0	0	0	0	0	0	0	0	0	0	0	0	0	0	0	0	0	0	40.87	FALSE	FALSE	FALSE	293	0.014
TLL1p.Asp67Asn	TLL1	0.014371	0.0103972	0	0.0359276	0.269913	0.232558							Asn	Asp	FALSE		2	0	0	0	0	0	0	0	0	0	0	2	0	0	0	0	0	0	0	0	0	0	0	0	0	0	0	0	0	0	0	0	0	0	0	0	0	0	0	0	0	0	0	0	0	0	0	0	0	0	0	0	0	0	0	0	0	0	0	0	0	0	0	0	0	0	40.5	FALSE	FALSE	FALSE	293	0.014
TLL1p.Glu251Lys	TLL1	0.014371	0.0103972	0	0.0359276	0.269913	0.232558							Lys	Glu	TRUE		2	0	0	0	0	0	0	0	0	0	0	2	0	0	0	0	0	0	0	0	0	0	0	0	0	0	0	0	0	0	0	0	0	0	0	0	0	0	0	0	0	0	0	0	0	0	0	0	0	0	0	0	0	0	0	0	0	0	0	0	0	0	0	0	0	0	40.77	FALSE	FALSE	FALSE	293	0.014
TLL1p.Glu280Lys	TLL1	0.014371	0.0103972	0	0.0359276	0.269913	0.232558							Lys	Glu	TRUE		2	0	0	0	0	0	0	0	0	0	0	2	0	0	0	0	0	0	0	0	0	0	0	0	0	0	0	0	0	0	0	0	0	0	0	0	0	0	0	0	0	0	0	0	0	0	0	0	0	0	0	0	0	0	0	0	0	0	0	0	0	0	0	0	0	0	41.46	FALSE	FALSE	FALSE	293	0.014
TLL1p.Glu575Lys	TLL1	0.014371	0.0103972	0	0.0359276	0.269913	0.232558							Lys	Glu	TRUE		2	0	0	0	0	0	0	0	0	0	0	2	0	0	0	0	0	0	0	0	0	0	0	0	0	0	0	0	0	0	0	0	0	0	0	0	0	0	0	0	0	0	0	0	0	0	0	0	0	0	0	0	0	0	0	0	0	0	0	0	0	0	0	0	0	0	40.56	FALSE	FALSE	FALSE	293	0.014
TLL1p.Glu744Lys	TLL1	0.014371	0.0103972	0	0.0359276	0.269913	0.232558							Lys	Glu	TRUE		2	0	0	0	0	0	0	0	0	0	0	2	0	0	0	0	0	0	0	0	0	0	0	0	0	0	0	0	0	0	0	0	0	0	0	0	0	0	0	0	0	0	0	0	0	0	0	0	0	0	0	0	0	0	0	0	0	0	0	0	0	0	0	0	0	0	39.86	FALSE	FALSE	FALSE	293	0.014
TLL1p.Gly130Glu	TLL1	0.014371	0.0103972	0	0.0359276	0.269913	0.232558							Glu	Gly	FALSE		2	0	0	0	0	0	0	0	0	0	0	2	0	0	0	0	0	0	0	0	0	0	0	0	0	0	0	0	0	0	0	0	0	0	0	0	0	0	0	0	0	0	0	0	0	0	0	0	0	0	0	0	0	0	0	0	0	0	0	0	0	0	0	0	0	0	40.87	FALSE	FALSE	FALSE	293	0.014
TLL1p.Gly288Arg	TLL1	0.014371	0.0103972	0	0.0359276	0.269913	0.232558							Arg	Gly	TRUE		2	0	0	0	0	0	0	0	0	0	0	2	0	0	0	0	0	0	0	0	0	0	0	0	0	0	0	0	0	0	0	0	0	0	0	0	0	0	0	0	0	0	0	0	0	0	0	0	0	0	0	0	0	0	0	0	0	0	0	0	0	0	0	0	0	0	40.7	FALSE	FALSE	FALSE	293	0.014
TLL1p.Gly321Asp	TLL1	0.014371	0.0103972	0	0.0359276	0.269913	0.232558							Asp	Gly	FALSE		2	0	0	0	0	0	0	0	0	0	0	2	0	0	0	0	0	0	0	0	0	0	0	0	0	0	0	0	0	0	0	0	0	0	0	0	0	0	0	0	0	0	0	0	0	0	0	0	0	0	0	0	0	0	0	0	0	0	0	0	0	0	0	0	0	0	40.48	FALSE	FALSE	FALSE	293	0.014
TLL1p.Gly97Arg	TLL1	0.014371	0.0103972	0	0.0359276	0.269913	0.232558							Arg	Gly	TRUE		2	0	0	0	0	0	0	0	0	0	0	2	0	0	0	0	0	0	0	0	0	0	0	0	0	0	0	0	0	0	0	0	0	0	0	0	0	0	0	0	0	0	0	0	0	0	0	0	0	0	0	0	0	0	0	0	0	0	0	0	0	0	0	0	0	0	39.67	FALSE	FALSE	FALSE	293	0.014
TLL1p.Met554Ile	TLL1	0.014371	0.0103972	0	0.0359276	0.269913	0.232558							Ile	Met	FALSE		2	0	0	0	0	0	0	0	0	0	0	2	0	0	0	0	0	0	0	0	0	0	0	0	0	0	0	0	0	0	0	0	0	0	0	0	0	0	0	0	0	0	0	0	0	0	0	0	0	0	0	0	0	0	0	0	0	0	0	0	0	0	0	0	0	0	40.54	FALSE	FALSE	FALSE	293	0.014
TLL1p.Pro146Ser	TLL1	0.014371	0.0103972	0	0.0359276	0.269913	0.232558							Ser	Pro	TRUE		2	0	0	0	0	0	0	0	0	0	0	2	0	0	0	0	0	0	0	0	0	0	0	0	0	0	0	0	0	0	0	0	0	0	0	0	0	0	0	0	0	0	0	0	0	0	0	0	0	0	0	0	0	0	0	0	0	0	0	0	0	0	0	0	0	0	40.81	FALSE	FALSE	FALSE	293	0.014
TLL1p.Pro366Ser	TLL1	0.014371	0.0103972	0	0.0359276	0.269913	0.232558							Ser	Pro	TRUE		2	0	0	0	0	0	0	0	0	0	0	2	0	0	0	0	0	0	0	0	0	0	0	0	0	0	0	0	0	0	0	0	0	0	0	0	0	0	0	0	0	0	0	0	0	0	0	0	0	0	0	0	0	0	0	0	0	0	0	0	0	0	0	0	0	0	40.36	FALSE	FALSE	FALSE	293	0.014
TLL1p.Ser417Leu	TLL1	0.014371	0.0103972	0	0.0359276	0.269913	0.232558							Leu	Ser	FALSE		2	0	0	0	0	0	0	0	0	0	0	2	0	0	0	0	0	0	0	0	0	0	0	0	0	0	0	0	0	0	0	0	0	0	0	0	0	0	0	0	0	0	0	0	0	0	0	0	0	0	0	0	0	0	0	0	0	0	0	0	0	0	0	0	0	0	40.93	FALSE	FALSE	FALSE	293	0.014
TLL2p.Glu608Lys	TLL2	0.014371	0.0103972	0	0.0359276	0.269913	0.232558							Lys	Glu	TRUE		2	0	0	0	0	0	0	0	0	0	0	2	0	0	0	0	0	0	0	0	0	0	0	0	0	0	0	0	0	0	0	0	0	0	0	0	0	0	0	0	0	0	0	0	0	0	0	0	0	0	0	0	0	0	0	0	0	0	0	0	0	0	0	0	0	0	40.27	FALSE	FALSE	FALSE	293	0.014
TLL2p.Gly352Val	TLL2	0.014371	0.0103972	0	0.0359276	0.269913	0.232558							Val	Gly	FALSE		2	0	0	0	0	0	0	0	0	0	0	2	0	0	0	0	0	0	0	0	0	0	0	0	0	0	0	0	0	0	0	0	0	0	0	0	0	0	0	0	0	0	0	0	0	0	0	0	0	0	0	0	0	0	0	0	0	0	0	0	0	0	0	0	0	0	40.43	FALSE	FALSE	FALSE	293	0.014
TLL2p.Pro858His	TLL2	0.014371	0.0103972	0	0.0359276	0.269913	0.232558							His	Pro	TRUE		2	0	0	0	0	0	0	0	0	0	0	2	0	0	0	0	0	0	0	0	0	0	0	0	0	0	0	0	0	0	0	0	0	0	0	0	0	0	0	0	0	0	0	0	0	0	0	0	0	0	0	0	0	0	0	0	0	0	0	0	0	0	0	0	0	0	40.65	FALSE	FALSE	FALSE	293	0.014
TLN1p.Ala2134Val	TLN1	0.014371	0.0103972	0	0.0359276	0.269913	0.232558							Val	Ala	FALSE		2	0	0	0	0	0	0	0	0	0	0	2	0	0	0	0	0	0	0	0	0	0	0	0	0	0	0	0	0	0	0	0	0	0	0	0	0	0	0	0	0	0	0	0	0	0	0	0	0	0	0	0	0	0	0	0	0	0	0	0	0	0	0	0	0	0	41.08	FALSE	FALSE	FALSE	293	0.014
TLN1p.Gly2039Trp	TLN1	0.014371	0.0103972	0	0.0359276	0.269913	0.232558							Trp	Gly	FALSE		2	0	0	0	0	0	0	0	0	0	0	2	0	0	0	0	0	0	0	0	0	0	0	0	0	0	0	0	0	0	0	0	0	0	0	0	0	0	0	0	0	0	0	0	0	0	0	0	0	0	0	0	0	0	0	0	0	0	0	0	0	0	0	0	0	0	39.96	FALSE	FALSE	FALSE	293	0.014
TLN1p.Pro950Leu	TLN1	0.014371	0.0103972	0	0.0359276	0.269913	0.232558							Leu	Pro	FALSE		2	0	0	0	0	0	0	0	0	0	0	2	0	0	0	0	0	0	0	0	0	0	0	0	0	0	0	0	0	0	0	0	0	0	0	0	0	0	0	0	0	0	0	0	0	0	0	0	0	0	0	0	0	0	0	0	0	0	0	0	0	0	0	0	0	0	40.48	FALSE	FALSE	FALSE	293	0.014
TLN2p.Leu1700Met	TLN2	0.014371	0.0103972	0	0.0359276	0.269913	0.232558							Met	Leu	FALSE		2	0	0	0	0	0	0	0	0	0	0	2	0	0	0	0	0	0	0	0	0	0	0	0	0	0	0	0	0	0	0	0	0	0	0	0	0	0	0	0	0	0	0	0	0	0	0	0	0	0	0	0	0	0	0	0	0	0	0	0	0	0	0	0	0	0	40.32	FALSE	FALSE	FALSE	293	0.014
TLN2p.Ser1413Leu	TLN2	0.014371	0.0103972	0	0.0359276	0.269913	0.232558							Leu	Ser	FALSE		2	0	0	0	0	0	0	0	0	0	0	2	0	0	0	0	0	0	0	0	0	0	0	0	0	0	0	0	0	0	0	0	0	0	0	0	0	0	0	0	0	0	0	0	0	0	0	0	0	0	0	0	0	0	0	0	0	0	0	0	0	0	0	0	0	0	41.63	FALSE	FALSE	FALSE	293	0.014
TLR1p.Pro244Leu	TLR1	0.014371	0.0103972	0	0.0359276	0.269913	0.232558							Leu	Pro	FALSE		2	0	0	0	0	0	0	0	0	0	0	2	0	0	0	0	0	0	0	0	0	0	0	0	0	0	0	0	0	0	0	0	0	0	0	0	0	0	0	0	0	0	0	0	0	0	0	0	0	0	0	0	0	0	0	0	0	0	0	0	0	0	0	0	0	0	40.51	FALSE	FALSE	FALSE	293	0.014
TLR2p.Glu20Lys	TLR2	0.014371	0.0103972	0	0.0359276	0.269913	0.232558							Lys	Glu	TRUE		2	0	0	0	0	0	0	0	0	0	0	2	0	0	0	0	0	0	0	0	0	0	0	0	0	0	0	0	0	0	0	0	0	0	0	0	0	0	0	0	0	0	0	0	0	0	0	0	0	0	0	0	0	0	0	0	0	0	0	0	0	0	0	0	0	0	40.55	FALSE	FALSE	FALSE	293	0.014
TLR2p.Pro47Leu	TLR2	0.014371	0.0103972	0	0.0359276	0.269913	0.232558							Leu	Pro	FALSE		2	0	0	0	0	0	0	0	0	0	0	2	0	0	0	0	0	0	0	0	0	0	0	0	0	0	0	0	0	0	0	0	0	0	0	0	0	0	0	0	0	0	0	0	0	0	0	0	0	0	0	0	0	0	0	0	0	0	0	0	0	0	0	0	0	0	40.64	FALSE	FALSE	FALSE	293	0.014
TLR2p.Ser361Leu	TLR2	0.014371	0.0103972	0	0.0359276	0.269913	0.232558							Leu	Ser	FALSE		2	0	0	0	0	0	0	0	0	0	0	2	0	0	0	0	0	0	0	0	0	0	0	0	0	0	0	0	0	0	0	0	0	0	0	0	0	0	0	0	0	0	0	0	0	0	0	0	0	0	0	0	0	0	0	0	0	0	0	0	0	0	0	0	0	0	40.37	FALSE	FALSE	FALSE	293	0.014
TLR4p.Asp299Asn	TLR4	0.014371	0.0103972	0	0.0359276	0.269913	0.232558							Asn	Asp	FALSE		2	0	0	0	0	0	0	0	0	0	0	2	0	0	0	0	0	0	0	0	0	0	0	0	0	0	0	0	0	0	0	0	0	0	0	0	0	0	0	0	0	0	0	0	0	0	0	0	0	0	0	0	0	0	0	0	0	0	0	0	0	0	0	0	0	0	41.03	FALSE	FALSE	FALSE	293	0.014
TLR4p.Glu225Lys	TLR4	0.014371	0.0103972	0	0.0359276	0.269913	0.232558							Lys	Glu	TRUE		2	0	0	0	0	0	0	0	0	0	0	2	0	0	0	0	0	0	0	0	0	0	0	0	0	0	0	0	0	0	0	0	0	0	0	0	0	0	0	0	0	0	0	0	0	0	0	0	0	0	0	0	0	0	0	0	0	0	0	0	0	0	0	0	0	0	39.85	FALSE	FALSE	FALSE	293	0.014
TLR4p.Gly111Glu	TLR4	0.014371	0.0103972	0	0.0359276	0.269913	0.232558							Glu	Gly	FALSE		2	0	0	0	0	0	0	0	0	0	0	2	0	0	0	0	0	0	0	0	0	0	0	0	0	0	0	0	0	0	0	0	0	0	0	0	0	0	0	0	0	0	0	0	0	0	0	0	0	0	0	0	0	0	0	0	0	0	0	0	0	0	0	0	0	0	40.3	FALSE	FALSE	FALSE	293	0.014
TLR4p.Pro346Ser	TLR4	0.014371	0.0103972	0	0.0359276	0.269913	0.232558							Ser	Pro	TRUE		2	0	0	0	0	0	0	0	0	0	0	2	0	0	0	0	0	0	0	0	0	0	0	0	0	0	0	0	0	0	0	0	0	0	0	0	0	0	0	0	0	0	0	0	0	0	0	0	0	0	0	0	0	0	0	0	0	0	0	0	0	0	0	0	0	0	41.68	FALSE	FALSE	FALSE	293	0.014
TLR4p.Ser820Leu	TLR4	0.014371	0.0103972	0	0.0359276	0.269913	0.232558							Leu	Ser	FALSE		2	0	0	0	0	0	0	0	0	0	0	2	0	0	0	0	0	0	0	0	0	0	0	0	0	0	0	0	0	0	0	0	0	0	0	0	0	0	0	0	0	0	0	0	0	0	0	0	0	0	0	0	0	0	0	0	0	0	0	0	0	0	0	0	0	0	40.18	FALSE	FALSE	FALSE	293	0.014
TLR4p.Thr319Asn	TLR4	0.014371	0.0103972	0	0.0359276	0.269913	0.232558							Asn	Thr	FALSE		2	0	0	0	0	0	0	0	0	0	0	2	0	0	0	0	0	0	0	0	0	0	0	0	0	0	0	0	0	0	0	0	0	0	0	0	0	0	0	0	0	0	0	0	0	0	0	0	0	0	0	0	0	0	0	0	0	0	0	0	0	0	0	0	0	0	40.13	FALSE	FALSE	FALSE	293	0.014
TLR5p.Asn37Ser	TLR5	0.014371	0.0103972	0	0.0359276	0.269913	0.232558							Ser	Asn	TRUE		2	0	0	0	0	0	0	0	0	0	0	2	0	0	0	0	0	0	0	0	0	0	0	0	0	0	0	0	0	0	0	0	0	0	0	0	0	0	0	0	0	0	0	0	0	0	0	0	0	0	0	0	0	0	0	0	0	0	0	0	0	0	0	0	0	0	39.37	FALSE	FALSE	FALSE	293	0.014
TLR5p.Asp545Asn	TLR5	0.014371	0.0103972	0	0.0359276	0.269913	0.232558							Asn	Asp	FALSE		2	0	0	0	0	0	0	0	0	0	0	2	0	0	0	0	0	0	0	0	0	0	0	0	0	0	0	0	0	0	0	0	0	0	0	0	0	0	0	0	0	0	0	0	0	0	0	0	0	0	0	0	0	0	0	0	0	0	0	0	0	0	0	0	0	0	40.32	FALSE	FALSE	FALSE	293	0.014
TLR5p.Glu350Lys	TLR5	0.014371	0.0103972	0	0.0359276	0.269913	0.232558							Lys	Glu	TRUE		2	0	0	0	0	0	0	0	0	0	0	2	0	0	0	0	0	0	0	0	0	0	0	0	0	0	0	0	0	0	0	0	0	0	0	0	0	0	0	0	0	0	0	0	0	0	0	0	0	0	0	0	0	0	0	0	0	0	0	0	0	0	0	0	0	0	41.19	FALSE	FALSE	FALSE	293	0.014
TLR5p.Gly244Glu	TLR5	0.014371	0.0103972	0	0.0359276	0.269913	0.232558							Glu	Gly	FALSE		2	0	0	0	0	0	0	0	0	0	0	2	0	0	0	0	0	0	0	0	0	0	0	0	0	0	0	0	0	0	0	0	0	0	0	0	0	0	0	0	0	0	0	0	0	0	0	0	0	0	0	0	0	0	0	0	0	0	0	0	0	0	0	0	0	0	40.49	FALSE	FALSE	FALSE	293	0.014
TLR5p.Pro22Ser	TLR5	0.014371	0.0103972	0	0.0359276	0.269913	0.232558							Ser	Pro	TRUE		2	0	0	0	0	0	0	0	0	0	0	2	0	0	0	0	0	0	0	0	0	0	0	0	0	0	0	0	0	0	0	0	0	0	0	0	0	0	0	0	0	0	0	0	0	0	0	0	0	0	0	0	0	0	0	0	0	0	0	0	0	0	0	0	0	0	40.46	FALSE	FALSE	FALSE	293	0.014
TLR5p.Pro850Ser	TLR5	0.014371	0.0103972	0	0.0359276	0.269913	0.232558							Ser	Pro	TRUE		2	0	0	0	0	0	0	0	0	0	0	2	0	0	0	0	0	0	0	0	0	0	0	0	0	0	0	0	0	0	0	0	0	0	0	0	0	0	0	0	0	0	0	0	0	0	0	0	0	0	0	0	0	0	0	0	0	0	0	0	0	0	0	0	0	0	40.04	FALSE	FALSE	FALSE	293	0.014
TLR7p.Leu909Ser	TLR7	0.014371	0.0103972	0	0.0359276	0.269913	0.232558							Ser	Leu	TRUE		2	0	0	0	0	0	0	0	0	0	0	2	0	0	0	0	0	0	0	0	0	0	0	0	0	0	0	0	0	0	0	0	0	0	0	0	0	0	0	0	0	0	0	0	0	0	0	0	0	0	0	0	0	0	0	0	0	0	0	0	0	0	0	0	0	0	41.23	FALSE	FALSE	FALSE	293	0.014
TLR7p.Pro806Leu	TLR7	0.014371	0.0103972	0	0.0359276	0.269913	0.232558							Leu	Pro	FALSE		2	0	0	0	0	0	0	0	0	0	0	2	0	0	0	0	0	0	0	0	0	0	0	0	0	0	0	0	0	0	0	0	0	0	0	0	0	0	0	0	0	0	0	0	0	0	0	0	0	0	0	0	0	0	0	0	0	0	0	0	0	0	0	0	0	0	40.86	FALSE	FALSE	FALSE	293	0.014
TLR8p.Gly925Arg	TLR8	0.014371	0.0103972	0	0.0359276	0.269913	0.232558							Arg	Gly	TRUE		2	0	0	0	0	0	0	0	0	0	0	2	0	0	0	0	0	0	0	0	0	0	0	0	0	0	0	0	0	0	0	0	0	0	0	0	0	0	0	0	0	0	0	0	0	0	0	0	0	0	0	0	0	0	0	0	0	0	0	0	0	0	0	0	0	0	39.95	FALSE	FALSE	FALSE	293	0.014
TLR9p.Thr486Ile	TLR9	0.014371	0.0103972	0	0.0359276	0.269913	0.232558							Ile	Thr	FALSE		2	0	0	0	0	0	0	0	0	0	0	2	0	0	0	0	0	0	0	0	0	0	0	0	0	0	0	0	0	0	0	0	0	0	0	0	0	0	0	0	0	0	0	0	0	0	0	0	0	0	0	0	0	0	0	0	0	0	0	0	0	0	0	0	0	0	40.04	FALSE	FALSE	FALSE	293	0.014
TLX1p.Glu330Lys	TLX1	0.014371	0.0103972	0	0.0359276	0.269913	0.232558							Lys	Glu	TRUE	1	2	0	0	0	0	0	0	0	0	0	0	2	0	0	0	0	0	0	0	0	0	0	0	0	0	0	0	0	0	0	0	0	0	0	0	0	0	0	0	0	0	0	0	0	0	0	0	0	0	0	0	0	0	0	0	0	0	0	0	0	0	0	0	0	0	0	40.44	FALSE	FALSE	FALSE	293	0.014
TM2D3p.Pro173Ser	TM2D3	0.014371	0.0103972	0	0.0359276	0.269913	0.232558							Ser	Pro	TRUE		2	0	0	0	0	0	0	0	0	0	0	2	0	0	0	0	0	0	0	0	0	0	0	0	0	0	0	0	0	0	0	0	0	0	0	0	0	0	0	0	0	0	0	0	0	0	0	0	0	0	0	0	0	0	0	0	0	0	0	0	0	0	0	0	0	0	41.12	FALSE	FALSE	FALSE	293	0.014
TM6SF1p.Gly164Glu	TM6SF1	0.014371	0.0103972	0	0.0359276	0.269913	0.232558							Glu	Gly	FALSE		2	0	0	0	0	0	0	0	0	0	0	2	0	0	0	0	0	0	0	0	0	0	0	0	0	0	0	0	0	0	0	0	0	0	0	0	0	0	0	0	0	0	0	0	0	0	0	0	0	0	0	0	0	0	0	0	0	0	0	0	0	0	0	0	0	0	40.54	FALSE	FALSE	FALSE	293	0.014
TM7SF2p.Ala298Ser	TM7SF2	0.014371	0.0103972	0	0.0359276	0.269913	0.232558							Ser	Ala	TRUE		2	0	0	0	0	0	0	0	0	0	0	2	0	0	0	0	0	0	0	0	0	0	0	0	0	0	0	0	0	0	0	0	0	0	0	0	0	0	0	0	0	0	0	0	0	0	0	0	0	0	0	0	0	0	0	0	0	0	0	0	0	0	0	0	0	0	40.27	FALSE	FALSE	FALSE	293	0.014
TM9SF4p.Pro447Ser	TM9SF4	0.014371	0.0103972	0	0.0359276	0.269913	0.232558							Ser	Pro	TRUE		2	0	0	0	0	0	0	0	0	0	0	2	0	0	0	0	0	0	0	0	0	0	0	0	0	0	0	0	0	0	0	0	0	0	0	0	0	0	0	0	0	0	0	0	0	0	0	0	0	0	0	0	0	0	0	0	0	0	0	0	0	0	0	0	0	0	40.03	FALSE	FALSE	FALSE	293	0.014
TMC1p.Glu25Lys	TMC1	0.014371	0.0103972	0	0.0359276	0.269913	0.232558							Lys	Glu	TRUE		2	0	0	0	0	0	0	0	0	0	0	2	0	0	0	0	0	0	0	0	0	0	0	0	0	0	0	0	0	0	0	0	0	0	0	0	0	0	0	0	0	0	0	0	0	0	0	0	0	0	0	0	0	0	0	0	0	0	0	0	0	0	0	0	0	0	39.84	FALSE	FALSE	FALSE	293	0.014
TMC2p.Ala578Val	TMC2	0.014371	0.0103972	0	0.0359276	0.269913	0.232558							Val	Ala	FALSE		2	0	0	0	0	0	0	0	0	0	0	2	0	0	0	0	0	0	0	0	0	0	0	0	0	0	0	0	0	0	0	0	0	0	0	0	0	0	0	0	0	0	0	0	0	0	0	0	0	0	0	0	0	0	0	0	0	0	0	0	0	0	0	0	0	0	40.32	FALSE	FALSE	FALSE	293	0.014
TMC2p.Glu298Lys	TMC2	0.014371	0.0103972	0	0.0359276	0.269913	0.232558							Lys	Glu	TRUE		2	0	0	0	0	0	0	0	0	0	0	2	0	0	0	0	0	0	0	0	0	0	0	0	0	0	0	0	0	0	0	0	0	0	0	0	0	0	0	0	0	0	0	0	0	0	0	0	0	0	0	0	0	0	0	0	0	0	0	0	0	0	0	0	0	0	41.33	FALSE	FALSE	FALSE	293	0.014
TMC3p.Arg65Cys	TMC3	0.014371	0.0103972	0	0.0359276	0.269913	0.232558							Cys	Arg	TRUE		2	0	0	0	0	0	0	0	0	0	0	2	0	0	0	0	0	0	0	0	0	0	0	0	0	0	0	0	0	0	0	0	0	0	0	0	0	0	0	0	0	0	0	0	0	0	0	0	0	0	0	0	0	0	0	0	0	0	0	0	0	0	0	0	0	0	39.82	FALSE	FALSE	FALSE	293	0.014
TMC3p.Glu124Lys	TMC3	0.014371	0.0103972	0	0.0359276	0.269913	0.232558							Lys	Glu	TRUE		2	0	0	0	0	0	0	0	0	0	0	2	0	0	0	0	0	0	0	0	0	0	0	0	0	0	0	0	0	0	0	0	0	0	0	0	0	0	0	0	0	0	0	0	0	0	0	0	0	0	0	0	0	0	0	0	0	0	0	0	0	0	0	0	0	0	40.07	FALSE	FALSE	FALSE	293	0.014
TMC3p.Glu546Lys	TMC3	0.014371	0.0103972	0	0.0359276	0.269913	0.232558							Lys	Glu	TRUE		2	0	0	0	0	0	0	0	0	0	0	2	0	0	0	0	0	0	0	0	0	0	0	0	0	0	0	0	0	0	0	0	0	0	0	0	0	0	0	0	0	0	0	0	0	0	0	0	0	0	0	0	0	0	0	0	0	0	0	0	0	0	0	0	0	0	41	FALSE	FALSE	FALSE	293	0.014
TMC3p.Trp572Ter	TMC3	0.014371	0.0103972	0	0.0359276	0.269913	0.232558							Ter	Trp	FALSE		2	0	0	0	0	0	0	0	0	0	0	2	0	0	0	0	0	0	0	0	0	0	0	0	0	0	0	0	0	0	0	0	0	0	0	0	0	0	0	0	0	0	0	0	0	0	0	0	0	0	0	0	0	0	0	0	0	0	0	0	0	0	0	0	0	0	38.92	FALSE	FALSE	FALSE	293	0.014
TMC5p.Asp251Asn	TMC5	0.014371	0.0103972	0	0.0359276	0.269913	0.232558							Asn	Asp	FALSE		2	0	0	0	0	0	0	0	0	0	0	2	0	0	0	0	0	0	0	0	0	0	0	0	0	0	0	0	0	0	0	0	0	0	0	0	0	0	0	0	0	0	0	0	0	0	0	0	0	0	0	0	0	0	0	0	0	0	0	0	0	0	0	0	0	0	40.33	FALSE	FALSE	FALSE	293	0.014
TMC5p.Glu297Lys	TMC5	0.014371	0.0103972	0	0.0359276	0.269913	0.232558							Lys	Glu	TRUE		2	0	0	0	0	0	0	0	0	0	0	2	0	0	0	0	0	0	0	0	0	0	0	0	0	0	0	0	0	0	0	0	0	0	0	0	0	0	0	0	0	0	0	0	0	0	0	0	0	0	0	0	0	0	0	0	0	0	0	0	0	0	0	0	0	0	40.37	FALSE	FALSE	FALSE	293	0.014
TMC5p.Glu423Lys	TMC5	0.014371	0.0103972	0	0.0359276	0.269913	0.232558							Lys	Glu	TRUE		2	0	0	0	0	0	0	0	0	0	0	2	0	0	0	0	0	0	0	0	0	0	0	0	0	0	0	0	0	0	0	0	0	0	0	0	0	0	0	0	0	0	0	0	0	0	0	0	0	0	0	0	0	0	0	0	0	0	0	0	0	0	0	0	0	0	40.89	FALSE	FALSE	FALSE	293	0.014
TMC5p.Pro197Leu	TMC5	0.014371	0.0103972	0	0.0359276	0.269913	0.232558							Leu	Pro	FALSE		2	0	0	0	0	0	0	0	0	0	0	2	0	0	0	0	0	0	0	0	0	0	0	0	0	0	0	0	0	0	0	0	0	0	0	0	0	0	0	0	0	0	0	0	0	0	0	0	0	0	0	0	0	0	0	0	0	0	0	0	0	0	0	0	0	0	40.07	FALSE	FALSE	FALSE	293	0.014
TMC7p.Arg320Ser	TMC7	0.014371	0.0103972	0	0.0359276	0.269913	0.232558							Ser	Arg	TRUE		2	0	0	0	0	0	0	0	0	0	0	2	0	0	0	0	0	0	0	0	0	0	0	0	0	0	0	0	0	0	0	0	0	0	0	0	0	0	0	0	0	0	0	0	0	0	0	0	0	0	0	0	0	0	0	0	0	0	0	0	0	0	0	0	0	0	40.55	FALSE	FALSE	FALSE	293	0.014
TMC7p.Glu289Lys	TMC7	0.014371	0.0103972	0	0.0359276	0.269913	0.232558							Lys	Glu	TRUE		2	0	0	0	0	0	0	0	0	0	0	2	0	0	0	0	0	0	0	0	0	0	0	0	0	0	0	0	0	0	0	0	0	0	0	0	0	0	0	0	0	0	0	0	0	0	0	0	0	0	0	0	0	0	0	0	0	0	0	0	0	0	0	0	0	0	40.62	FALSE	FALSE	FALSE	293	0.014
TMC7p.Glu394Lys	TMC7	0.014371	0.0103972	0	0.0359276	0.269913	0.232558							Lys	Glu	TRUE		2	0	0	0	0	0	0	0	0	0	0	2	0	0	0	0	0	0	0	0	0	0	0	0	0	0	0	0	0	0	0	0	0	0	0	0	0	0	0	0	0	0	0	0	0	0	0	0	0	0	0	0	0	0	0	0	0	0	0	0	0	0	0	0	0	0	40.53	FALSE	FALSE	FALSE	293	0.014
TMC8p.Arg157Cys	TMC8	0.014371	0.0103972	0	0.0359276	0.269913	0.232558							Cys	Arg	TRUE		2	0	0	0	0	0	0	0	0	0	0	2	0	0	0	0	0	0	0	0	0	0	0	0	0	0	0	0	0	0	0	0	0	0	0	0	0	0	0	0	0	0	0	0	0	0	0	0	0	0	0	0	0	0	0	0	0	0	0	0	0	0	0	0	0	0	40.3	FALSE	FALSE	FALSE	293	0.014
TMCC2p.Arg615Leu	TMCC2	0.014371	0.0103972	0	0.0359276	0.269913	0.232558							Leu	Arg	FALSE		2	0	0	0	0	0	0	0	0	0	0	2	0	0	0	0	0	0	0	0	0	0	0	0	0	0	0	0	0	0	0	0	0	0	0	0	0	0	0	0	0	0	0	0	0	0	0	0	0	0	0	0	0	0	0	0	0	0	0	0	0	0	0	0	0	0	41.6	FALSE	FALSE	FALSE	293	0.014
TMCC3p.Arg443Cys	TMCC3	0.014371	0.0103972	0	0.0359276	0.269913	0.232558							Cys	Arg	TRUE		2	0	0	0	0	0	0	0	0	0	0	2	0	0	0	0	0	0	0	0	0	0	0	0	0	0	0	0	0	0	0	0	0	0	0	0	0	0	0	0	0	0	0	0	0	0	0	0	0	0	0	0	0	0	0	0	0	0	0	0	0	0	0	0	0	0	40.09	FALSE	FALSE	FALSE	293	0.014
TMCO3p.Pro569Ser	TMCO3	0.014371	0.0103972	0	0.0359276	0.269913	0.232558							Ser	Pro	TRUE		2	0	0	0	0	0	0	0	0	0	0	2	0	0	0	0	0	0	0	0	0	0	0	0	0	0	0	0	0	0	0	0	0	0	0	0	0	0	0	0	0	0	0	0	0	0	0	0	0	0	0	0	0	0	0	0	0	0	0	0	0	0	0	0	0	0	40.58	FALSE	FALSE	FALSE	293	0.014
TMCO5Ap.Glu89Lys	TMCO5A	0.014371	0.0103972	0	0.0359276	0.269913	0.232558							Lys	Glu	TRUE		2	0	0	0	0	0	0	0	0	0	0	2	0	0	0	0	0	0	0	0	0	0	0	0	0	0	0	0	0	0	0	0	0	0	0	0	0	0	0	0	0	0	0	0	0	0	0	0	0	0	0	0	0	0	0	0	0	0	0	0	0	0	0	0	0	0	40.65	FALSE	FALSE	FALSE	293	0.014
TMCO6p.Pro97His	TMCO6	0.014371	0.0103972	0	0.0359276	0.269913	0.232558							His	Pro	TRUE		2	0	0	0	0	0	0	0	0	0	0	2	0	0	0	0	0	0	0	0	0	0	0	0	0	0	0	0	0	0	0	0	0	0	0	0	0	0	0	0	0	0	0	0	0	0	0	0	0	0	0	0	0	0	0	0	0	0	0	0	0	0	0	0	0	0	39.97	FALSE	FALSE	FALSE	293	0.014
TMED2p.Gly113Val	TMED2	0.014371	0.0103972	0	0.0359276	0.269913	0.232558							Val	Gly	FALSE		2	0	0	0	0	0	0	0	0	0	0	2	0	0	0	0	0	0	0	0	0	0	0	0	0	0	0	0	0	0	0	0	0	0	0	0	0	0	0	0	0	0	0	0	0	0	0	0	0	0	0	0	0	0	0	0	0	0	0	0	0	0	0	0	0	0	40.65	FALSE	FALSE	FALSE	293	0.014
TMED4p.Arg161Ser	TMED4	0.014371	0.0103972	0	0.0359276	0.269913	0.232558							Ser	Arg	TRUE		2	0	0	0	0	0	0	0	0	0	0	2	0	0	0	0	0	0	0	0	0	0	0	0	0	0	0	0	0	0	0	0	0	0	0	0	0	0	0	0	0	0	0	0	0	0	0	0	0	0	0	0	0	0	0	0	0	0	0	0	0	0	0	0	0	0	40.14	FALSE	FALSE	FALSE	293	0.014
TMEFF2p.Pro266Leu	TMEFF2	0.014371	0.0103972	0	0.0359276	0.269913	0.232558							Leu	Pro	FALSE		2	0	0	0	0	0	0	0	0	0	0	2	0	0	0	0	0	0	0	0	0	0	0	0	0	0	0	0	0	0	0	0	0	0	0	0	0	0	0	0	0	0	0	0	0	0	0	0	0	0	0	0	0	0	0	0	0	0	0	0	0	0	0	0	0	0	40.85	FALSE	FALSE	FALSE	293	0.014
TMEM104p.Pro370Ser	TMEM104	0.014371	0.0103972	0	0.0359276	0.269913	0.232558							Ser	Pro	TRUE		2	0	0	0	0	0	0	0	0	0	0	2	0	0	0	0	0	0	0	0	0	0	0	0	0	0	0	0	0	0	0	0	0	0	0	0	0	0	0	0	0	0	0	0	0	0	0	0	0	0	0	0	0	0	0	0	0	0	0	0	0	0	0	0	0	0	40.48	FALSE	FALSE	FALSE	293	0.014
TMEM104p.Pro401Ser	TMEM104	0.014371	0.0103972	0	0.0359276	0.269913	0.232558							Ser	Pro	TRUE		2	0	0	0	0	0	0	0	0	0	0	2	0	0	0	0	0	0	0	0	0	0	0	0	0	0	0	0	0	0	0	0	0	0	0	0	0	0	0	0	0	0	0	0	0	0	0	0	0	0	0	0	0	0	0	0	0	0	0	0	0	0	0	0	0	0	41.03	FALSE	FALSE	FALSE	293	0.014
TMEM108p.Gly287Ser	TMEM108	0.014371	0.0103972	0	0.0359276	0.269913	0.232558							Ser	Gly	TRUE		2	0	0	0	0	0	0	0	0	0	0	2	0	0	0	0	0	0	0	0	0	0	0	0	0	0	0	0	0	0	0	0	0	0	0	0	0	0	0	0	0	0	0	0	0	0	0	0	0	0	0	0	0	0	0	0	0	0	0	0	0	0	0	0	0	0	40.78	FALSE	FALSE	FALSE	293	0.014
TMEM119p.Ser66Leu	TMEM119	0.014371	0.0103972	0	0.0359276	0.269913	0.232558							Leu	Ser	FALSE		2	0	0	0	0	0	0	0	0	0	0	2	0	0	0	0	0	0	0	0	0	0	0	0	0	0	0	0	0	0	0	0	0	0	0	0	0	0	0	0	0	0	0	0	0	0	0	0	0	0	0	0	0	0	0	0	0	0	0	0	0	0	0	0	0	0	40.99	FALSE	FALSE	FALSE	293	0.014
TMEM130p.Met85Ile	TMEM130	0.014371	0.0103972	0	0.0359276	0.269913	0.232558							Ile	Met	FALSE		2	0	0	0	0	0	0	0	0	0	0	2	0	0	0	0	0	0	0	0	0	0	0	0	0	0	0	0	0	0	0	0	0	0	0	0	0	0	0	0	0	0	0	0	0	0	0	0	0	0	0	0	0	0	0	0	0	0	0	0	0	0	0	0	0	0	40.22	FALSE	FALSE	FALSE	293	0.014
TMEM130p.Trp214Ter	TMEM130	0.014371	0.0103972	0	0.0359276	0.269913	0.232558							Ter	Trp	FALSE		2	0	0	0	0	0	0	0	0	0	0	2	0	0	0	0	0	0	0	0	0	0	0	0	0	0	0	0	0	0	0	0	0	0	0	0	0	0	0	0	0	0	0	0	0	0	0	0	0	0	0	0	0	0	0	0	0	0	0	0	0	0	0	0	0	0	40.85	FALSE	FALSE	FALSE	293	0.014
TMEM131p.His1331Tyr	TMEM131	0.014371	0.0103972	0	0.0359276	0.269913	0.232558							Tyr	His	TRUE		2	0	0	0	0	0	0	0	0	0	0	2	0	0	0	0	0	0	0	0	0	0	0	0	0	0	0	0	0	0	0	0	0	0	0	0	0	0	0	0	0	0	0	0	0	0	0	0	0	0	0	0	0	0	0	0	0	0	0	0	0	0	0	0	0	0	40.57	FALSE	FALSE	FALSE	293	0.014
TMEM131p.Pro1605Ser	TMEM131	0.014371	0.0103972	0	0.0359276	0.269913	0.232558							Ser	Pro	TRUE		2	0	0	0	0	0	0	0	0	0	0	2	0	0	0	0	0	0	0	0	0	0	0	0	0	0	0	0	0	0	0	0	0	0	0	0	0	0	0	0	0	0	0	0	0	0	0	0	0	0	0	0	0	0	0	0	0	0	0	0	0	0	0	0	0	0	40.75	FALSE	FALSE	FALSE	293	0.014
TMEM132Ap.Ala459Val	TMEM132A	0.014371	0.0103972	0	0.0359276	0.269913	0.232558							Val	Ala	FALSE		2	0	0	0	0	0	0	0	0	0	0	2	0	0	0	0	0	0	0	0	0	0	0	0	0	0	0	0	0	0	0	0	0	0	0	0	0	0	0	0	0	0	0	0	0	0	0	0	0	0	0	0	0	0	0	0	0	0	0	0	0	0	0	0	0	0	40.82	FALSE	FALSE	FALSE	293	0.014
TMEM132Bp.Arg680Lys	TMEM132B	0.014371	0.0103972	0	0.0359276	0.269913	0.232558							Lys	Arg	TRUE		2	0	0	0	0	0	0	0	0	0	0	2	0	0	0	0	0	0	0	0	0	0	0	0	0	0	0	0	0	0	0	0	0	0	0	0	0	0	0	0	0	0	0	0	0	0	0	0	0	0	0	0	0	0	0	0	0	0	0	0	0	0	0	0	0	0	40.45	FALSE	FALSE	FALSE	293	0.014
TMEM132Bp.Asp151Asn	TMEM132B	0.014371	0.0103972	0	0.0359276	0.269913	0.232558							Asn	Asp	FALSE		2	0	0	0	0	0	0	0	0	0	0	2	0	0	0	0	0	0	0	0	0	0	0	0	0	0	0	0	0	0	0	0	0	0	0	0	0	0	0	0	0	0	0	0	0	0	0	0	0	0	0	0	0	0	0	0	0	0	0	0	0	0	0	0	0	0	41.04	FALSE	FALSE	FALSE	293	0.014
TMEM132Bp.Asp618Asn	TMEM132B	0.014371	0.0103972	0	0.0359276	0.269913	0.232558							Asn	Asp	FALSE		2	0	0	0	0	0	0	0	0	0	0	2	0	0	0	0	0	0	0	0	0	0	0	0	0	0	0	0	0	0	0	0	0	0	0	0	0	0	0	0	0	0	0	0	0	0	0	0	0	0	0	0	0	0	0	0	0	0	0	0	0	0	0	0	0	0	41.69	FALSE	FALSE	FALSE	293	0.014
TMEM132Bp.Met1014Ile	TMEM132B	0.014371	0.0103972	0	0.0359276	0.269913	0.232558							Ile	Met	FALSE		2	0	0	0	0	0	0	0	0	0	0	2	0	0	0	0	0	0	0	0	0	0	0	0	0	0	0	0	0	0	0	0	0	0	0	0	0	0	0	0	0	0	0	0	0	0	0	0	0	0	0	0	0	0	0	0	0	0	0	0	0	0	0	0	0	0	39.96	FALSE	FALSE	FALSE	293	0.014
TMEM132Bp.Met854Ile	TMEM132B	0.014371	0.0103972	0	0.0359276	0.269913	0.232558							Ile	Met	FALSE		2	0	0	0	0	0	0	0	0	0	0	2	0	0	0	0	0	0	0	0	0	0	0	0	0	0	0	0	0	0	0	0	0	0	0	0	0	0	0	0	0	0	0	0	0	0	0	0	0	0	0	0	0	0	0	0	0	0	0	0	0	0	0	0	0	0	40.91	FALSE	FALSE	FALSE	293	0.014
TMEM132Bp.Pro720Ser	TMEM132B	0.014371	0.0103972	0	0.0359276	0.269913	0.232558							Ser	Pro	TRUE		2	0	0	0	0	0	0	0	0	0	0	2	0	0	0	0	0	0	0	0	0	0	0	0	0	0	0	0	0	0	0	0	0	0	0	0	0	0	0	0	0	0	0	0	0	0	0	0	0	0	0	0	0	0	0	0	0	0	0	0	0	0	0	0	0	0	39.94	FALSE	FALSE	FALSE	293	0.014
TMEM132Dp.Asp1079Asn	TMEM132D	0.014371	0.0103972	0	0.0359276	0.269913	0.232558							Asn	Asp	FALSE		2	0	0	0	0	0	0	0	0	0	0	2	0	0	0	0	0	0	0	0	0	0	0	0	0	0	0	0	0	0	0	0	0	0	0	0	0	0	0	0	0	0	0	0	0	0	0	0	0	0	0	0	0	0	0	0	0	0	0	0	0	0	0	0	0	0	40.32	FALSE	FALSE	FALSE	293	0.014
TMEM132Dp.Asp727Asn	TMEM132D	0.014371	0.0103972	0	0.0359276	0.269913	0.232558							Asn	Asp	FALSE		2	0	0	0	0	0	0	0	0	0	0	2	0	0	0	0	0	0	0	0	0	0	0	0	0	0	0	0	0	0	0	0	0	0	0	0	0	0	0	0	0	0	0	0	0	0	0	0	0	0	0	0	0	0	0	0	0	0	0	0	0	0	0	0	0	0	39.95	FALSE	FALSE	FALSE	293	0.014
TMEM132Dp.Glu956Lys	TMEM132D	0.014371	0.0103972	0	0.0359276	0.269913	0.232558							Lys	Glu	TRUE		2	0	0	0	0	0	0	0	0	0	0	2	0	0	0	0	0	0	0	0	0	0	0	0	0	0	0	0	0	0	0	0	0	0	0	0	0	0	0	0	0	0	0	0	0	0	0	0	0	0	0	0	0	0	0	0	0	0	0	0	0	0	0	0	0	0	40.7	FALSE	FALSE	FALSE	293	0.014
TMEM132Dp.Gly1027Arg	TMEM132D	0.014371	0.0103972	0	0.0359276	0.269913	0.232558							Arg	Gly	TRUE		2	0	0	0	0	0	0	0	0	0	0	2	0	0	0	0	0	0	0	0	0	0	0	0	0	0	0	0	0	0	0	0	0	0	0	0	0	0	0	0	0	0	0	0	0	0	0	0	0	0	0	0	0	0	0	0	0	0	0	0	0	0	0	0	0	0	40.46	FALSE	FALSE	FALSE	293	0.014
TMEM132Dp.Pro406Leu	TMEM132D	0.014371	0.0103972	0	0.0359276	0.269913	0.232558							Leu	Pro	FALSE		2	0	0	0	0	0	0	0	0	0	0	2	0	0	0	0	0	0	0	0	0	0	0	0	0	0	0	0	0	0	0	0	0	0	0	0	0	0	0	0	0	0	0	0	0	0	0	0	0	0	0	0	0	0	0	0	0	0	0	0	0	0	0	0	0	0	41.03	FALSE	FALSE	FALSE	293	0.014
TMEM132Ep.Gly216Val	TMEM132E	0.014371	0.0103972	0	0.0359276	0.269913	0.232558							Val	Gly	FALSE		2	0	0	0	0	0	0	0	0	0	0	2	0	0	0	0	0	0	0	0	0	0	0	0	0	0	0	0	0	0	0	0	0	0	0	0	0	0	0	0	0	0	0	0	0	0	0	0	0	0	0	0	0	0	0	0	0	0	0	0	0	0	0	0	0	0	41	FALSE	FALSE	FALSE	293	0.014
TMEM144p.Trp107Leu	TMEM144	0.014371	0.0103972	0	0.0359276	0.269913	0.232558							Leu	Trp	FALSE		2	0	0	0	0	0	0	0	0	0	0	2	0	0	0	0	0	0	0	0	0	0	0	0	0	0	0	0	0	0	0	0	0	0	0	0	0	0	0	0	0	0	0	0	0	0	0	0	0	0	0	0	0	0	0	0	0	0	0	0	0	0	0	0	0	0	40.58	FALSE	FALSE	FALSE	293	0.014
TMEM150Cp.Gly3Val	TMEM150C	0.014371	0.0103972	0	0.0359276	0.269913	0.232558							Val	Gly	FALSE		2	0	0	0	0	0	0	0	0	0	0	2	0	0	0	0	0	0	0	0	0	0	0	0	0	0	0	0	0	0	0	0	0	0	0	0	0	0	0	0	0	0	0	0	0	0	0	0	0	0	0	0	0	0	0	0	0	0	0	0	0	0	0	0	0	0	40.56	FALSE	FALSE	FALSE	293	0.014
TMEM151Ap.Ala57Val	TMEM151A	0.014371	0.0103972	0	0.0359276	0.269913	0.232558							Val	Ala	FALSE		2	0	0	0	0	0	0	0	0	0	0	2	0	0	0	0	0	0	0	0	0	0	0	0	0	0	0	0	0	0	0	0	0	0	0	0	0	0	0	0	0	0	0	0	0	0	0	0	0	0	0	0	0	0	0	0	0	0	0	0	0	0	0	0	0	0	41.03	FALSE	FALSE	FALSE	293	0.014
TMEM151Ap.Ser323Leu	TMEM151A	0.014371	0.0103972	0	0.0359276	0.269913	0.232558							Leu	Ser	FALSE		2	0	0	0	0	0	0	0	0	0	0	2	0	0	0	0	0	0	0	0	0	0	0	0	0	0	0	0	0	0	0	0	0	0	0	0	0	0	0	0	0	0	0	0	0	0	0	0	0	0	0	0	0	0	0	0	0	0	0	0	0	0	0	0	0	0	39.4	FALSE	FALSE	FALSE	293	0.014
TMEM156p.Glu178Lys	TMEM156	0.014371	0.0103972	0	0.0359276	0.269913	0.232558							Lys	Glu	TRUE		2	0	0	0	0	0	0	0	0	0	0	2	0	0	0	0	0	0	0	0	0	0	0	0	0	0	0	0	0	0	0	0	0	0	0	0	0	0	0	0	0	0	0	0	0	0	0	0	0	0	0	0	0	0	0	0	0	0	0	0	0	0	0	0	0	0	40.21	FALSE	FALSE	FALSE	293	0.014
TMEM156p.Glu189Lys	TMEM156	0.014371	0.0103972	0	0.0359276	0.269913	0.232558							Lys	Glu	TRUE		2	0	0	0	0	0	0	0	0	0	0	2	0	0	0	0	0	0	0	0	0	0	0	0	0	0	0	0	0	0	0	0	0	0	0	0	0	0	0	0	0	0	0	0	0	0	0	0	0	0	0	0	0	0	0	0	0	0	0	0	0	0	0	0	0	0	40.47	FALSE	FALSE	FALSE	293	0.014
TMEM163p.Glu71Lys	TMEM163	0.014371	0.0103972	0	0.0359276	0.269913	0.232558							Lys	Glu	TRUE		2	0	0	0	0	0	0	0	0	0	0	2	0	0	0	0	0	0	0	0	0	0	0	0	0	0	0	0	0	0	0	0	0	0	0	0	0	0	0	0	0	0	0	0	0	0	0	0	0	0	0	0	0	0	0	0	0	0	0	0	0	0	0	0	0	0	40.55	FALSE	FALSE	FALSE	293	0.014
TMEM168p.Arg621Leu	TMEM168	0.014371	0.0103972	0	0.0359276	0.269913	0.232558							Leu	Arg	FALSE		2	0	0	0	0	0	0	0	0	0	0	2	0	0	0	0	0	0	0	0	0	0	0	0	0	0	0	0	0	0	0	0	0	0	0	0	0	0	0	0	0	0	0	0	0	0	0	0	0	0	0	0	0	0	0	0	0	0	0	0	0	0	0	0	0	0	40.64	FALSE	FALSE	FALSE	293	0.014
TMEM168p.His320Tyr	TMEM168	0.014371	0.0103972	0	0.0359276	0.269913	0.232558							Tyr	His	TRUE		2	0	0	0	0	0	0	0	0	0	0	2	0	0	0	0	0	0	0	0	0	0	0	0	0	0	0	0	0	0	0	0	0	0	0	0	0	0	0	0	0	0	0	0	0	0	0	0	0	0	0	0	0	0	0	0	0	0	0	0	0	0	0	0	0	0	41.52	FALSE	FALSE	FALSE	293	0.014
TMEM173p.Glu336Asp	TMEM173	0.014371	0.0103972	0	0.0359276	0.269913	0.232558							Asp	Glu	FALSE		2	0	0	0	0	0	0	0	0	0	0	2	0	0	0	0	0	0	0	0	0	0	0	0	0	0	0	0	0	0	0	0	0	0	0	0	0	0	0	0	0	0	0	0	0	0	0	0	0	0	0	0	0	0	0	0	0	0	0	0	0	0	0	0	0	0	40.7	FALSE	FALSE	FALSE	293	0.014
TMEM174p.Gly151Glu	TMEM174	0.014371	0.0103972	0	0.0359276	0.269913	0.232558							Glu	Gly	FALSE		2	0	0	0	0	0	0	0	0	0	0	2	0	0	0	0	0	0	0	0	0	0	0	0	0	0	0	0	0	0	0	0	0	0	0	0	0	0	0	0	0	0	0	0	0	0	0	0	0	0	0	0	0	0	0	0	0	0	0	0	0	0	0	0	0	0	40.15	FALSE	FALSE	FALSE	293	0.014
TMEM176Ap.Gly73Glu	TMEM176A	0.014371	0.0103972	0	0.0359276	0.269913	0.232558							Glu	Gly	FALSE		2	0	0	0	0	0	0	0	0	0	0	2	0	0	0	0	0	0	0	0	0	0	0	0	0	0	0	0	0	0	0	0	0	0	0	0	0	0	0	0	0	0	0	0	0	0	0	0	0	0	0	0	0	0	0	0	0	0	0	0	0	0	0	0	0	0	41	FALSE	FALSE	FALSE	293	0.014
TMEM178Ap.Arg138Gln	TMEM178A	0.014371	0.0103972	0	0.0359276	0.269913	0.232558							Gln	Arg	FALSE		2	0	0	0	0	0	0	0	0	0	0	2	0	0	0	0	0	0	0	0	0	0	0	0	0	0	0	0	0	0	0	0	0	0	0	0	0	0	0	0	0	0	0	0	0	0	0	0	0	0	0	0	0	0	0	0	0	0	0	0	0	0	0	0	0	0	40.53	FALSE	FALSE	FALSE	293	0.014
TMEM196p.Gln88Ter	TMEM196	0.014371	0.0103972	0	0.0359276	0.269913	0.232558							Ter	Gln	FALSE		2	0	0	0	0	0	0	0	0	0	0	2	0	0	0	0	0	0	0	0	0	0	0	0	0	0	0	0	0	0	0	0	0	0	0	0	0	0	0	0	0	0	0	0	0	0	0	0	0	0	0	0	0	0	0	0	0	0	0	0	0	0	0	0	0	0	40.19	FALSE	FALSE	FALSE	293	0.014
TMEM200Ap.Arg114Cys	TMEM200A	0.014371	0.0103972	0	0.0359276	0.269913	0.232558							Cys	Arg	TRUE		2	0	0	0	0	0	0	0	0	0	0	2	0	0	0	0	0	0	0	0	0	0	0	0	0	0	0	0	0	0	0	0	0	0	0	0	0	0	0	0	0	0	0	0	0	0	0	0	0	0	0	0	0	0	0	0	0	0	0	0	0	0	0	0	0	0	39.68	FALSE	FALSE	FALSE	293	0.014
TMEM200Ap.Gly366Glu	TMEM200A	0.014371	0.0103972	0	0.0359276	0.269913	0.232558							Glu	Gly	FALSE		2	0	0	0	0	0	0	0	0	0	0	2	0	0	0	0	0	0	0	0	0	0	0	0	0	0	0	0	0	0	0	0	0	0	0	0	0	0	0	0	0	0	0	0	0	0	0	0	0	0	0	0	0	0	0	0	0	0	0	0	0	0	0	0	0	0	39.77	FALSE	FALSE	FALSE	293	0.014
TMEM200Ap.Pro330Ser	TMEM200A	0.014371	0.0103972	0	0.0359276	0.269913	0.232558							Ser	Pro	TRUE		2	0	0	0	0	0	0	0	0	0	0	2	0	0	0	0	0	0	0	0	0	0	0	0	0	0	0	0	0	0	0	0	0	0	0	0	0	0	0	0	0	0	0	0	0	0	0	0	0	0	0	0	0	0	0	0	0	0	0	0	0	0	0	0	0	0	41.05	FALSE	FALSE	FALSE	293	0.014
TMEM200Cp.Pro136Ser	TMEM200C	0.014371	0.0103972	0	0.0359276	0.269913	0.232558							Ser	Pro	TRUE		2	0	0	0	0	0	0	0	0	0	0	2	0	0	0	0	0	0	0	0	0	0	0	0	0	0	0	0	0	0	0	0	0	0	0	0	0	0	0	0	0	0	0	0	0	0	0	0	0	0	0	0	0	0	0	0	0	0	0	0	0	0	0	0	0	0	41.23	FALSE	FALSE	FALSE	293	0.014
TMEM202p.Arg233Ile	TMEM202	0.014371	0.0103972	0	0.0359276	0.269913	0.232558							Ile	Arg	FALSE		2	0	0	0	0	0	0	0	0	0	0	2	0	0	0	0	0	0	0	0	0	0	0	0	0	0	0	0	0	0	0	0	0	0	0	0	0	0	0	0	0	0	0	0	0	0	0	0	0	0	0	0	0	0	0	0	0	0	0	0	0	0	0	0	0	0	40.68	FALSE	FALSE	FALSE	293	0.014
TMEM211p.Met198Ile	TMEM211	0.014371	0.0103972	0	0.0359276	0.269913	0.232558							Ile	Met	FALSE		2	0	0	0	0	0	0	0	0	0	0	2	0	0	0	0	0	0	0	0	0	0	0	0	0	0	0	0	0	0	0	0	0	0	0	0	0	0	0	0	0	0	0	0	0	0	0	0	0	0	0	0	0	0	0	0	0	0	0	0	0	0	0	0	0	0	40.3	FALSE	FALSE	FALSE	293	0.014
TMEM225p.Met86Ile	TMEM225	0.014371	0.0103972	0	0.0359276	0.269913	0.232558							Ile	Met	FALSE		2	0	0	0	0	0	0	0	0	0	0	2	0	0	0	0	0	0	0	0	0	0	0	0	0	0	0	0	0	0	0	0	0	0	0	0	0	0	0	0	0	0	0	0	0	0	0	0	0	0	0	0	0	0	0	0	0	0	0	0	0	0	0	0	0	0	40.53	FALSE	FALSE	FALSE	293	0.014
TMEM225p.Trp223Ter	TMEM225	0.014371	0.0103972	0	0.0359276	0.269913	0.232558							Ter	Trp	FALSE		2	0	0	0	0	0	0	0	0	0	0	2	0	0	0	0	0	0	0	0	0	0	0	0	0	0	0	0	0	0	0	0	0	0	0	0	0	0	0	0	0	0	0	0	0	0	0	0	0	0	0	0	0	0	0	0	0	0	0	0	0	0	0	0	0	0	40.16	FALSE	FALSE	FALSE	293	0.014
TMEM244p.Glu110Lys	TMEM244	0.014371	0.0103972	0	0.0359276	0.269913	0.232558							Lys	Glu	TRUE		2	0	0	0	0	0	0	0	0	0	0	2	0	0	0	0	0	0	0	0	0	0	0	0	0	0	0	0	0	0	0	0	0	0	0	0	0	0	0	0	0	0	0	0	0	0	0	0	0	0	0	0	0	0	0	0	0	0	0	0	0	0	0	0	0	0	40.64	FALSE	FALSE	FALSE	293	0.014
TMEM246p.His247Tyr	TMEM246	0.014371	0.0103972	0	0.0359276	0.269913	0.232558							Tyr	His	TRUE		2	0	0	0	0	0	0	0	0	0	0	2	0	0	0	0	0	0	0	0	0	0	0	0	0	0	0	0	0	0	0	0	0	0	0	0	0	0	0	0	0	0	0	0	0	0	0	0	0	0	0	0	0	0	0	0	0	0	0	0	0	0	0	0	0	0	40.15	FALSE	FALSE	FALSE	293	0.014
TMEM255Ap.Arg154Met	TMEM255A	0.014371	0.0103972	0	0.0359276	0.269913	0.232558							Met	Arg	FALSE		2	0	0	0	0	0	0	0	0	0	0	2	0	0	0	0	0	0	0	0	0	0	0	0	0	0	0	0	0	0	0	0	0	0	0	0	0	0	0	0	0	0	0	0	0	0	0	0	0	0	0	0	0	0	0	0	0	0	0	0	0	0	0	0	0	0	41.18	FALSE	FALSE	FALSE	293	0.014
TMEM260p.Ala365Val	TMEM260	0.014371	0.0103972	0	0.0359276	0.269913	0.232558							Val	Ala	FALSE		2	0	0	0	0	0	0	0	0	0	0	2	0	0	0	0	0	0	0	0	0	0	0	0	0	0	0	0	0	0	0	0	0	0	0	0	0	0	0	0	0	0	0	0	0	0	0	0	0	0	0	0	0	0	0	0	0	0	0	0	0	0	0	0	0	0	40.77	FALSE	FALSE	FALSE	293	0.014
TMEM261p.Met59Ile	TMEM261	0.014371	0.0103972	0	0.0359276	0.269913	0.232558							Ile	Met	FALSE		2	0	0	0	0	0	0	0	0	0	0	2	0	0	0	0	0	0	0	0	0	0	0	0	0	0	0	0	0	0	0	0	0	0	0	0	0	0	0	0	0	0	0	0	0	0	0	0	0	0	0	0	0	0	0	0	0	0	0	0	0	0	0	0	0	0	40.6	FALSE	FALSE	FALSE	293	0.014
TMEM27p.Pro129Ser	TMEM27	0.014371	0.0103972	0	0.0359276	0.269913	0.232558							Ser	Pro	TRUE		2	0	0	0	0	0	0	0	0	0	0	2	0	0	0	0	0	0	0	0	0	0	0	0	0	0	0	0	0	0	0	0	0	0	0	0	0	0	0	0	0	0	0	0	0	0	0	0	0	0	0	0	0	0	0	0	0	0	0	0	0	0	0	0	0	0	41.11	FALSE	FALSE	FALSE	293	0.014
TMEM2p.Asn370Ser	TMEM2	0.014371	0.0103972	0	0.0359276	0.269913	0.232558							Ser	Asn	TRUE		2	0	0	0	0	0	0	0	0	0	0	2	0	0	0	0	0	0	0	0	0	0	0	0	0	0	0	0	0	0	0	0	0	0	0	0	0	0	0	0	0	0	0	0	0	0	0	0	0	0	0	0	0	0	0	0	0	0	0	0	0	0	0	0	0	0	41.28	FALSE	FALSE	FALSE	293	0.014
TMEM30Ap.Gly116Cys	TMEM30A	0.014371	0.0103972	0	0.0359276	0.269913	0.232558							Cys	Gly	TRUE		2	0	0	0	0	0	0	0	0	0	0	2	0	0	0	0	0	0	0	0	0	0	0	0	0	0	0	0	0	0	0	0	0	0	0	0	0	0	0	0	0	0	0	0	0	0	0	0	0	0	0	0	0	0	0	0	0	0	0	0	0	0	0	0	0	0	40.99	FALSE	FALSE	FALSE	293	0.014
TMEM35p.Leu12Ile	TMEM35	0.014371	0.0103972	0	0.0359276	0.269913	0.232558							Ile	Leu	FALSE		2	0	0	0	0	0	0	0	0	0	0	2	0	0	0	0	0	0	0	0	0	0	0	0	0	0	0	0	0	0	0	0	0	0	0	0	0	0	0	0	0	0	0	0	0	0	0	0	0	0	0	0	0	0	0	0	0	0	0	0	0	0	0	0	0	0	40	FALSE	FALSE	FALSE	293	0.014
TMEM39Ap.Pro198Ser	TMEM39A	0.014371	0.0103972	0	0.0359276	0.269913	0.232558							Ser	Pro	TRUE		2	0	0	0	0	0	0	0	0	0	0	2	0	0	0	0	0	0	0	0	0	0	0	0	0	0	0	0	0	0	0	0	0	0	0	0	0	0	0	0	0	0	0	0	0	0	0	0	0	0	0	0	0	0	0	0	0	0	0	0	0	0	0	0	0	0	40.3	FALSE	FALSE	FALSE	293	0.014
TMEM39Bp.Phe277Leu	TMEM39B	0.014371	0.0103972	0	0.0359276	0.269913	0.232558							Leu	Phe	FALSE		2	0	0	0	0	0	0	0	0	0	0	2	0	0	0	0	0	0	0	0	0	0	0	0	0	0	0	0	0	0	0	0	0	0	0	0	0	0	0	0	0	0	0	0	0	0	0	0	0	0	0	0	0	0	0	0	0	0	0	0	0	0	0	0	0	0	42.14	FALSE	FALSE	FALSE	293	0.014
TMEM39Bp.Pro372Gln	TMEM39B	0.014371	0.0103972	0	0.0359276	0.269913	0.232558							Gln	Pro	FALSE		2	0	0	0	0	0	0	0	0	0	0	2	0	0	0	0	0	0	0	0	0	0	0	0	0	0	0	0	0	0	0	0	0	0	0	0	0	0	0	0	0	0	0	0	0	0	0	0	0	0	0	0	0	0	0	0	0	0	0	0	0	0	0	0	0	0	41.33	FALSE	FALSE	FALSE	293	0.014
TMEM43p.Gln123Lys	TMEM43	0.014371	0.0103972	0	0.0359276	0.269913	0.232558							Lys	Gln	TRUE		2	0	0	0	0	0	0	0	0	0	0	2	0	0	0	0	0	0	0	0	0	0	0	0	0	0	0	0	0	0	0	0	0	0	0	0	0	0	0	0	0	0	0	0	0	0	0	0	0	0	0	0	0	0	0	0	0	0	0	0	0	0	0	0	0	0	40.64	FALSE	FALSE	FALSE	293	0.014
TMEM55Bp.Gly55Trp	TMEM55B	0.014371	0.0103972	0	0.0359276	0.269913	0.232558							Trp	Gly	FALSE		2	0	0	0	0	0	0	0	0	0	0	2	0	0	0	0	0	0	0	0	0	0	0	0	0	0	0	0	0	0	0	0	0	0	0	0	0	0	0	0	0	0	0	0	0	0	0	0	0	0	0	0	0	0	0	0	0	0	0	0	0	0	0	0	0	0	40.33	FALSE	FALSE	FALSE	293	0.014
TMEM56p.Ala172Thr	TMEM56	0.014371	0.0103972	0	0.0359276	0.269913	0.232558							Thr	Ala	TRUE		2	0	0	0	0	0	0	0	0	0	0	2	0	0	0	0	0	0	0	0	0	0	0	0	0	0	0	0	0	0	0	0	0	0	0	0	0	0	0	0	0	0	0	0	0	0	0	0	0	0	0	0	0	0	0	0	0	0	0	0	0	0	0	0	0	0	40.61	FALSE	FALSE	FALSE	293	0.014
TMEM63Bp.Arg105Leu	TMEM63B	0.014371	0.0103972	0	0.0359276	0.269913	0.232558							Leu	Arg	FALSE		2	0	0	0	0	0	0	0	0	0	0	2	0	0	0	0	0	0	0	0	0	0	0	0	0	0	0	0	0	0	0	0	0	0	0	0	0	0	0	0	0	0	0	0	0	0	0	0	0	0	0	0	0	0	0	0	0	0	0	0	0	0	0	0	0	0	41.82	FALSE	FALSE	FALSE	293	0.014
TMEM63Bp.Pro789Leu	TMEM63B	0.014371	0.0103972	0	0.0359276	0.269913	0.232558							Leu	Pro	FALSE		2	0	0	0	0	0	0	0	0	0	0	2	0	0	0	0	0	0	0	0	0	0	0	0	0	0	0	0	0	0	0	0	0	0	0	0	0	0	0	0	0	0	0	0	0	0	0	0	0	0	0	0	0	0	0	0	0	0	0	0	0	0	0	0	0	0	40.06	FALSE	FALSE	FALSE	293	0.014
TMEM67p.Pro205Ser	TMEM67	0.014371	0.0103972	0	0.0359276	0.269913	0.232558							Ser	Pro	TRUE		2	0	0	0	0	0	0	0	0	0	0	2	0	0	0	0	0	0	0	0	0	0	0	0	0	0	0	0	0	0	0	0	0	0	0	0	0	0	0	0	0	0	0	0	0	0	0	0	0	0	0	0	0	0	0	0	0	0	0	0	0	0	0	0	0	0	40.68	FALSE	FALSE	FALSE	293	0.014
TMEM67p.Ser288Leu	TMEM67	0.014371	0.0103972	0	0.0359276	0.269913	0.232558							Leu	Ser	FALSE		2	0	0	0	0	0	0	0	0	0	0	2	0	0	0	0	0	0	0	0	0	0	0	0	0	0	0	0	0	0	0	0	0	0	0	0	0	0	0	0	0	0	0	0	0	0	0	0	0	0	0	0	0	0	0	0	0	0	0	0	0	0	0	0	0	0	40.1	FALSE	FALSE	FALSE	293	0.014
TMEM74p.Arg261Cys	TMEM74	0.014371	0.0103972	0	0.0359276	0.269913	0.232558							Cys	Arg	TRUE		2	0	0	0	0	0	0	0	0	0	0	2	0	0	0	0	0	0	0	0	0	0	0	0	0	0	0	0	0	0	0	0	0	0	0	0	0	0	0	0	0	0	0	0	0	0	0	0	0	0	0	0	0	0	0	0	0	0	0	0	0	0	0	0	0	0	40.03	FALSE	FALSE	FALSE	293	0.014
TMEM82p.Pro318Ser	TMEM82	0.014371	0.0103972	0	0.0359276	0.269913	0.232558							Ser	Pro	TRUE		2	0	0	0	0	0	0	0	0	0	0	2	0	0	0	0	0	0	0	0	0	0	0	0	0	0	0	0	0	0	0	0	0	0	0	0	0	0	0	0	0	0	0	0	0	0	0	0	0	0	0	0	0	0	0	0	0	0	0	0	0	0	0	0	0	0	40.58	FALSE	FALSE	FALSE	293	0.014
TMEM8Ap.Arg512Ser	TMEM8A	0.014371	0.0103972	0	0.0359276	0.269913	0.232558							Ser	Arg	TRUE		2	0	0	0	0	0	0	0	0	0	0	2	0	0	0	0	0	0	0	0	0	0	0	0	0	0	0	0	0	0	0	0	0	0	0	0	0	0	0	0	0	0	0	0	0	0	0	0	0	0	0	0	0	0	0	0	0	0	0	0	0	0	0	0	0	0	40.64	FALSE	FALSE	FALSE	293	0.014
TMEM8Bp.Pro436Ser	TMEM8B	0.014371	0.0103972	0	0.0359276	0.269913	0.232558							Ser	Pro	TRUE		2	0	0	0	0	0	0	0	0	0	0	2	0	0	0	0	0	0	0	0	0	0	0	0	0	0	0	0	0	0	0	0	0	0	0	0	0	0	0	0	0	0	0	0	0	0	0	0	0	0	0	0	0	0	0	0	0	0	0	0	0	0	0	0	0	0	40.92	FALSE	FALSE	FALSE	293	0.014
TMEM95p.Pro97Ser	TMEM95	0.014371	0.0103972	0	0.0359276	0.269913	0.232558							Ser	Pro	TRUE		2	0	0	0	0	0	0	0	0	0	0	2	0	0	0	0	0	0	0	0	0	0	0	0	0	0	0	0	0	0	0	0	0	0	0	0	0	0	0	0	0	0	0	0	0	0	0	0	0	0	0	0	0	0	0	0	0	0	0	0	0	0	0	0	0	0	40.77	FALSE	FALSE	FALSE	293	0.014
TMEM9Bp.Lys102Asn	TMEM9B	0.014371	0.0103972	0	0.0359276	0.269913	0.232558							Asn	Lys	FALSE		2	0	0	0	0	0	0	0	0	0	0	2	0	0	0	0	0	0	0	0	0	0	0	0	0	0	0	0	0	0	0	0	0	0	0	0	0	0	0	0	0	0	0	0	0	0	0	0	0	0	0	0	0	0	0	0	0	0	0	0	0	0	0	0	0	0	40.82	FALSE	FALSE	FALSE	293	0.014
TMIGD1p.Asn148Ser	TMIGD1	0.014371	0.0103972	0	0.0359276	0.269913	0.232558							Ser	Asn	TRUE		2	0	0	0	0	0	0	0	0	0	0	2	0	0	0	0	0	0	0	0	0	0	0	0	0	0	0	0	0	0	0	0	0	0	0	0	0	0	0	0	0	0	0	0	0	0	0	0	0	0	0	0	0	0	0	0	0	0	0	0	0	0	0	0	0	0	40.4	FALSE	FALSE	FALSE	293	0.014
TMIGD1p.Lys252Asn	TMIGD1	0.014371	0.0103972	0	0.0359276	0.269913	0.232558							Asn	Lys	FALSE		2	0	0	0	0	0	0	0	0	0	0	2	0	0	0	0	0	0	0	0	0	0	0	0	0	0	0	0	0	0	0	0	0	0	0	0	0	0	0	0	0	0	0	0	0	0	0	0	0	0	0	0	0	0	0	0	0	0	0	0	0	0	0	0	0	0	41.09	FALSE	FALSE	FALSE	293	0.014
TMOD2p.Pro211Leu	TMOD2	0.014371	0.0103972	0	0.0359276	0.269913	0.232558							Leu	Pro	FALSE		2	0	0	0	0	0	0	0	0	0	0	2	0	0	0	0	0	0	0	0	0	0	0	0	0	0	0	0	0	0	0	0	0	0	0	0	0	0	0	0	0	0	0	0	0	0	0	0	0	0	0	0	0	0	0	0	0	0	0	0	0	0	0	0	0	0	41.07	FALSE	FALSE	FALSE	293	0.014
TMPRSS11Ap.Asp349Asn	TMPRSS11A	0.014371	0.0103972	0	0.0359276	0.269913	0.232558							Asn	Asp	FALSE		2	0	0	0	0	0	0	0	0	0	0	2	0	0	0	0	0	0	0	0	0	0	0	0	0	0	0	0	0	0	0	0	0	0	0	0	0	0	0	0	0	0	0	0	0	0	0	0	0	0	0	0	0	0	0	0	0	0	0	0	0	0	0	0	0	0	41.28	FALSE	FALSE	FALSE	293	0.014
TMPRSS11Ap.Gly362Glu	TMPRSS11A	0.014371	0.0103972	0	0.0359276	0.269913	0.232558							Glu	Gly	FALSE		2	0	0	0	0	0	0	0	0	0	0	2	0	0	0	0	0	0	0	0	0	0	0	0	0	0	0	0	0	0	0	0	0	0	0	0	0	0	0	0	0	0	0	0	0	0	0	0	0	0	0	0	0	0	0	0	0	0	0	0	0	0	0	0	0	0	40.24	FALSE	FALSE	FALSE	293	0.014
TMPRSS11Bp.Asp50Asn	TMPRSS11B	0.014371	0.0103972	0	0.0359276	0.269913	0.232558							Asn	Asp	FALSE		2	0	0	0	0	0	0	0	0	0	0	2	0	0	0	0	0	0	0	0	0	0	0	0	0	0	0	0	0	0	0	0	0	0	0	0	0	0	0	0	0	0	0	0	0	0	0	0	0	0	0	0	0	0	0	0	0	0	0	0	0	0	0	0	0	0	39.86	FALSE	FALSE	FALSE	293	0.014
TMPRSS11Bp.Gly188Glu	TMPRSS11B	0.014371	0.0103972	0	0.0359276	0.269913	0.232558							Glu	Gly	FALSE		2	0	0	0	0	0	0	0	0	0	0	2	0	0	0	0	0	0	0	0	0	0	0	0	0	0	0	0	0	0	0	0	0	0	0	0	0	0	0	0	0	0	0	0	0	0	0	0	0	0	0	0	0	0	0	0	0	0	0	0	0	0	0	0	0	0	40.23	FALSE	FALSE	FALSE	293	0.014
TMPRSS11Bp.Met296Ile	TMPRSS11B	0.014371	0.0103972	0	0.0359276	0.269913	0.232558							Ile	Met	FALSE		2	0	0	0	0	0	0	0	0	0	0	2	0	0	0	0	0	0	0	0	0	0	0	0	0	0	0	0	0	0	0	0	0	0	0	0	0	0	0	0	0	0	0	0	0	0	0	0	0	0	0	0	0	0	0	0	0	0	0	0	0	0	0	0	0	0	40.78	FALSE	FALSE	FALSE	293	0.014
TMPRSS11Ep.Glu144Lys	TMPRSS11E	0.014371	0.0103972	0	0.0359276	0.269913	0.232558							Lys	Glu	TRUE		2	0	0	0	0	0	0	0	0	0	0	2	0	0	0	0	0	0	0	0	0	0	0	0	0	0	0	0	0	0	0	0	0	0	0	0	0	0	0	0	0	0	0	0	0	0	0	0	0	0	0	0	0	0	0	0	0	0	0	0	0	0	0	0	0	0	39.72	FALSE	FALSE	FALSE	293	0.014
TMPRSS11Ep.Glu17Lys	TMPRSS11E	0.014371	0.0103972	0	0.0359276	0.269913	0.232558							Lys	Glu	TRUE		2	0	0	0	0	0	0	0	0	0	0	2	0	0	0	0	0	0	0	0	0	0	0	0	0	0	0	0	0	0	0	0	0	0	0	0	0	0	0	0	0	0	0	0	0	0	0	0	0	0	0	0	0	0	0	0	0	0	0	0	0	0	0	0	0	0	40.81	FALSE	FALSE	FALSE	293	0.014
TMPRSS11Ep.Glu267Lys	TMPRSS11E	0.014371	0.0103972	0	0.0359276	0.269913	0.232558							Lys	Glu	TRUE		2	0	0	0	0	0	0	0	0	0	0	2	0	0	0	0	0	0	0	0	0	0	0	0	0	0	0	0	0	0	0	0	0	0	0	0	0	0	0	0	0	0	0	0	0	0	0	0	0	0	0	0	0	0	0	0	0	0	0	0	0	0	0	0	0	0	40.79	FALSE	FALSE	FALSE	293	0.014
TMPRSS11Ep.Glu98Lys	TMPRSS11E	0.014371	0.0103972	0	0.0359276	0.269913	0.232558							Lys	Glu	TRUE		2	0	0	0	0	0	0	0	0	0	0	2	0	0	0	0	0	0	0	0	0	0	0	0	0	0	0	0	0	0	0	0	0	0	0	0	0	0	0	0	0	0	0	0	0	0	0	0	0	0	0	0	0	0	0	0	0	0	0	0	0	0	0	0	0	0	40.25	FALSE	FALSE	FALSE	293	0.014
TMPRSS11Ep.Met79Ile	TMPRSS11E	0.014371	0.0103972	0	0.0359276	0.269913	0.232558							Ile	Met	FALSE		2	0	0	0	0	0	0	0	0	0	0	2	0	0	0	0	0	0	0	0	0	0	0	0	0	0	0	0	0	0	0	0	0	0	0	0	0	0	0	0	0	0	0	0	0	0	0	0	0	0	0	0	0	0	0	0	0	0	0	0	0	0	0	0	0	0	40.89	FALSE	FALSE	FALSE	293	0.014
TMPRSS12p.Pro248Leu	TMPRSS12	0.014371	0.0103972	0	0.0359276	0.269913	0.232558							Leu	Pro	FALSE		2	0	0	0	0	0	0	0	0	0	0	2	0	0	0	0	0	0	0	0	0	0	0	0	0	0	0	0	0	0	0	0	0	0	0	0	0	0	0	0	0	0	0	0	0	0	0	0	0	0	0	0	0	0	0	0	0	0	0	0	0	0	0	0	0	0	40.16	FALSE	FALSE	FALSE	293	0.014
TMPRSS15p.Arg406Gln	TMPRSS15	0.014371	0.0103972	0	0.0359276	0.269913	0.232558							Gln	Arg	FALSE		2	0	0	0	0	0	0	0	0	0	0	2	0	0	0	0	0	0	0	0	0	0	0	0	0	0	0	0	0	0	0	0	0	0	0	0	0	0	0	0	0	0	0	0	0	0	0	0	0	0	0	0	0	0	0	0	0	0	0	0	0	0	0	0	0	0	41.69	FALSE	FALSE	FALSE	293	0.014
TMPRSS15p.Met845Ile	TMPRSS15	0.014371	0.0103972	0	0.0359276	0.269913	0.232558							Ile	Met	FALSE		2	0	0	0	0	0	0	0	0	0	0	2	0	0	0	0	0	0	0	0	0	0	0	0	0	0	0	0	0	0	0	0	0	0	0	0	0	0	0	0	0	0	0	0	0	0	0	0	0	0	0	0	0	0	0	0	0	0	0	0	0	0	0	0	0	0	41.02	FALSE	FALSE	FALSE	293	0.014
TMPRSS15p.Met954Ile	TMPRSS15	0.014371	0.0103972	0	0.0359276	0.269913	0.232558							Ile	Met	FALSE		2	0	0	0	0	0	0	0	0	0	0	2	0	0	0	0	0	0	0	0	0	0	0	0	0	0	0	0	0	0	0	0	0	0	0	0	0	0	0	0	0	0	0	0	0	0	0	0	0	0	0	0	0	0	0	0	0	0	0	0	0	0	0	0	0	0	39.83	FALSE	FALSE	FALSE	293	0.014
TMPRSS15p.Pro244Ser	TMPRSS15	0.014371	0.0103972	0	0.0359276	0.269913	0.232558							Ser	Pro	TRUE		2	0	0	0	0	0	0	0	0	0	0	2	0	0	0	0	0	0	0	0	0	0	0	0	0	0	0	0	0	0	0	0	0	0	0	0	0	0	0	0	0	0	0	0	0	0	0	0	0	0	0	0	0	0	0	0	0	0	0	0	0	0	0	0	0	0	40.01	FALSE	FALSE	FALSE	293	0.014
TMPRSS3p.Gly101Glu	TMPRSS3	0.014371	0.0103972	0	0.0359276	0.269913	0.232558							Glu	Gly	FALSE		2	0	0	0	0	0	0	0	0	0	0	2	0	0	0	0	0	0	0	0	0	0	0	0	0	0	0	0	0	0	0	0	0	0	0	0	0	0	0	0	0	0	0	0	0	0	0	0	0	0	0	0	0	0	0	0	0	0	0	0	0	0	0	0	0	0	40.41	FALSE	FALSE	FALSE	293	0.014
TMPRSS4p.Gly337Glu	TMPRSS4	0.014371	0.0103972	0	0.0359276	0.269913	0.232558							Glu	Gly	FALSE		2	0	0	0	0	0	0	0	0	0	0	2	0	0	0	0	0	0	0	0	0	0	0	0	0	0	0	0	0	0	0	0	0	0	0	0	0	0	0	0	0	0	0	0	0	0	0	0	0	0	0	0	0	0	0	0	0	0	0	0	0	0	0	0	0	0	40.15	FALSE	FALSE	FALSE	293	0.014
TMPRSS6p.Gly23Arg	TMPRSS6	0.014371	0.0103972	0	0.0359276	0.269913	0.232558							Arg	Gly	TRUE		2	0	0	0	0	0	0	0	0	0	0	2	0	0	0	0	0	0	0	0	0	0	0	0	0	0	0	0	0	0	0	0	0	0	0	0	0	0	0	0	0	0	0	0	0	0	0	0	0	0	0	0	0	0	0	0	0	0	0	0	0	0	0	0	0	0	40.46	FALSE	FALSE	FALSE	293	0.014
TMPRSS7p.Glu740Lys	TMPRSS7	0.014371	0.0103972	0	0.0359276	0.269913	0.232558							Lys	Glu	TRUE		2	0	0	0	0	0	0	0	0	0	0	2	0	0	0	0	0	0	0	0	0	0	0	0	0	0	0	0	0	0	0	0	0	0	0	0	0	0	0	0	0	0	0	0	0	0	0	0	0	0	0	0	0	0	0	0	0	0	0	0	0	0	0	0	0	0	39.74	FALSE	FALSE	FALSE	293	0.014
TMPRSS7p.Trp804Ter	TMPRSS7	0.014371	0.0103972	0	0.0359276	0.269913	0.232558							Ter	Trp	FALSE		2	0	0	0	0	0	0	0	0	0	0	2	0	0	0	0	0	0	0	0	0	0	0	0	0	0	0	0	0	0	0	0	0	0	0	0	0	0	0	0	0	0	0	0	0	0	0	0	0	0	0	0	0	0	0	0	0	0	0	0	0	0	0	0	0	0	40.59	FALSE	FALSE	FALSE	293	0.014
TMPRSS9p.Arg119Leu	TMPRSS9	0.014371	0.0103972	0	0.0359276	0.269913	0.232558							Leu	Arg	FALSE		2	0	0	0	0	0	0	0	0	0	0	2	0	0	0	0	0	0	0	0	0	0	0	0	0	0	0	0	0	0	0	0	0	0	0	0	0	0	0	0	0	0	0	0	0	0	0	0	0	0	0	0	0	0	0	0	0	0	0	0	0	0	0	0	0	0	40.78	FALSE	FALSE	FALSE	293	0.014
TMPRSS9p.Glu523Lys	TMPRSS9	0.014371	0.0103972	0	0.0359276	0.269913	0.232558							Lys	Glu	TRUE		2	0	0	0	0	0	0	0	0	0	0	2	0	0	0	0	0	0	0	0	0	0	0	0	0	0	0	0	0	0	0	0	0	0	0	0	0	0	0	0	0	0	0	0	0	0	0	0	0	0	0	0	0	0	0	0	0	0	0	0	0	0	0	0	0	0	41.05	FALSE	FALSE	FALSE	293	0.014
TMX1p.Ser180Leu	TMX1	0.014371	0.0103972	0	0.0359276	0.269913	0.232558							Leu	Ser	FALSE		2	0	0	0	0	0	0	0	0	0	0	2	0	0	0	0	0	0	0	0	0	0	0	0	0	0	0	0	0	0	0	0	0	0	0	0	0	0	0	0	0	0	0	0	0	0	0	0	0	0	0	0	0	0	0	0	0	0	0	0	0	0	0	0	0	0	40.94	FALSE	FALSE	FALSE	293	0.014
TNCp.Pro1214Ser	TNC	0.014371	0.0103972	0	0.0359276	0.269913	0.232558							Ser	Pro	TRUE	2	2	0	0	0	0	0	0	0	0	0	0	2	0	0	0	0	0	0	0	0	0	0	0	0	0	0	0	0	0	0	0	0	0	0	0	0	0	0	0	0	0	0	0	0	0	0	0	0	0	0	0	0	0	0	0	0	0	0	0	0	0	0	0	0	0	0	40.13	FALSE	FALSE	FALSE	293	0.014
TNFAIP6p.His80Tyr	TNFAIP6	0.014371	0.0103972	0	0.0359276	0.269913	0.232558							Tyr	His	TRUE		2	0	0	0	0	0	0	0	0	0	0	2	0	0	0	0	0	0	0	0	0	0	0	0	0	0	0	0	0	0	0	0	0	0	0	0	0	0	0	0	0	0	0	0	0	0	0	0	0	0	0	0	0	0	0	0	0	0	0	0	0	0	0	0	0	0	40.24	FALSE	FALSE	FALSE	293	0.014
TNFRSF10Ap.Asp406Asn	TNFRSF10A	0.014371	0.0103972	0	0.0359276	0.269913	0.232558							Asn	Asp	FALSE		2	0	0	0	0	0	0	0	0	0	0	2	0	0	0	0	0	0	0	0	0	0	0	0	0	0	0	0	0	0	0	0	0	0	0	0	0	0	0	0	0	0	0	0	0	0	0	0	0	0	0	0	0	0	0	0	0	0	0	0	0	0	0	0	0	0	40.24	FALSE	FALSE	FALSE	293	0.014
TNFRSF10Ap.Glu298Lys	TNFRSF10A	0.014371	0.0103972	0	0.0359276	0.269913	0.232558							Lys	Glu	TRUE		2	0	0	0	0	0	0	0	0	0	0	2	0	0	0	0	0	0	0	0	0	0	0	0	0	0	0	0	0	0	0	0	0	0	0	0	0	0	0	0	0	0	0	0	0	0	0	0	0	0	0	0	0	0	0	0	0	0	0	0	0	0	0	0	0	0	40.57	FALSE	FALSE	FALSE	293	0.014
TNFRSF10Bp.Gly253Val	TNFRSF10B	0.014371	0.0103972	0	0.0359276	0.269913	0.232558							Val	Gly	FALSE		2	0	0	0	0	0	0	0	0	0	0	2	0	0	0	0	0	0	0	0	0	0	0	0	0	0	0	0	0	0	0	0	0	0	0	0	0	0	0	0	0	0	0	0	0	0	0	0	0	0	0	0	0	0	0	0	0	0	0	0	0	0	0	0	0	0	41.84	FALSE	FALSE	FALSE	293	0.014
TNFRSF10Bp.Pro305Leu	TNFRSF10B	0.014371	0.0103972	0	0.0359276	0.269913	0.232558							Leu	Pro	FALSE		2	0	0	0	0	0	0	0	0	0	0	2	0	0	0	0	0	0	0	0	0	0	0	0	0	0	0	0	0	0	0	0	0	0	0	0	0	0	0	0	0	0	0	0	0	0	0	0	0	0	0	0	0	0	0	0	0	0	0	0	0	0	0	0	0	0	40.92	FALSE	FALSE	FALSE	293	0.014
TNFRSF11Bp.Gln260Ter	TNFRSF11B	0.014371	0.0103972	0	0.0359276	0.269913	0.232558							Ter	Gln	FALSE		2	0	0	0	0	0	0	0	0	0	0	2	0	0	0	0	0	0	0	0	0	0	0	0	0	0	0	0	0	0	0	0	0	0	0	0	0	0	0	0	0	0	0	0	0	0	0	0	0	0	0	0	0	0	0	0	0	0	0	0	0	0	0	0	0	0	40.02	FALSE	FALSE	FALSE	293	0.014
TNFRSF11Bp.Glu278Lys	TNFRSF11B	0.014371	0.0103972	0	0.0359276	0.269913	0.232558							Lys	Glu	TRUE		2	0	0	0	0	0	0	0	0	0	0	2	0	0	0	0	0	0	0	0	0	0	0	0	0	0	0	0	0	0	0	0	0	0	0	0	0	0	0	0	0	0	0	0	0	0	0	0	0	0	0	0	0	0	0	0	0	0	0	0	0	0	0	0	0	0	40.39	FALSE	FALSE	FALSE	293	0.014
TNFRSF13Bp.Pro253Leu	TNFRSF13B	0.014371	0.0103972	0	0.0359276	0.269913	0.232558							Leu	Pro	FALSE		2	0	0	0	0	0	0	0	0	0	0	2	0	0	0	0	0	0	0	0	0	0	0	0	0	0	0	0	0	0	0	0	0	0	0	0	0	0	0	0	0	0	0	0	0	0	0	0	0	0	0	0	0	0	0	0	0	0	0	0	0	0	0	0	0	0	39.97	FALSE	FALSE	FALSE	293	0.014
TNFRSF17p.Glu151Lys	TNFRSF17	0.014371	0.0103972	0	0.0359276	0.269913	0.232558							Lys	Glu	TRUE	1	2	0	0	0	0	0	0	0	0	0	0	2	0	0	0	0	0	0	0	0	0	0	0	0	0	0	0	0	0	0	0	0	0	0	0	0	0	0	0	0	0	0	0	0	0	0	0	0	0	0	0	0	0	0	0	0	0	0	0	0	0	0	0	0	0	0	40.9	FALSE	FALSE	FALSE	293	0.014
TNFRSF17p.Val123Met	TNFRSF17	0.014371	0.0103972	0	0.0359276	0.269913	0.232558							Met	Val	FALSE	1	2	0	0	0	0	0	0	0	0	0	0	2	0	0	0	0	0	0	0	0	0	0	0	0	0	0	0	0	0	0	0	0	0	0	0	0	0	0	0	0	0	0	0	0	0	0	0	0	0	0	0	0	0	0	0	0	0	0	0	0	0	0	0	0	0	0	40.35	FALSE	FALSE	FALSE	293	0.014
TNFRSF19p.Gly270Trp	TNFRSF19	0.014371	0.0103972	0	0.0359276	0.269913	0.232558							Trp	Gly	FALSE		2	0	0	0	0	0	0	0	0	0	0	2	0	0	0	0	0	0	0	0	0	0	0	0	0	0	0	0	0	0	0	0	0	0	0	0	0	0	0	0	0	0	0	0	0	0	0	0	0	0	0	0	0	0	0	0	0	0	0	0	0	0	0	0	0	0	40.22	FALSE	FALSE	FALSE	293	0.014
TNFRSF8p.Arg61Lys	TNFRSF8	0.014371	0.0103972	0	0.0359276	0.269913	0.232558							Lys	Arg	TRUE		2	0	0	0	0	0	0	0	0	0	0	2	0	0	0	0	0	0	0	0	0	0	0	0	0	0	0	0	0	0	0	0	0	0	0	0	0	0	0	0	0	0	0	0	0	0	0	0	0	0	0	0	0	0	0	0	0	0	0	0	0	0	0	0	0	0	40.13	FALSE	FALSE	FALSE	293	0.014
TNFRSF8p.Glu460Lys	TNFRSF8	0.014371	0.0103972	0	0.0359276	0.269913	0.232558							Lys	Glu	TRUE		2	0	0	0	0	0	0	0	0	0	0	2	0	0	0	0	0	0	0	0	0	0	0	0	0	0	0	0	0	0	0	0	0	0	0	0	0	0	0	0	0	0	0	0	0	0	0	0	0	0	0	0	0	0	0	0	0	0	0	0	0	0	0	0	0	0	41.44	FALSE	FALSE	FALSE	293	0.014
TNFRSF9p.Glu153Lys	TNFRSF9	0.014371	0.0103972	0	0.0359276	0.269913	0.232558							Lys	Glu	TRUE		2	0	0	0	0	0	0	0	0	0	0	2	0	0	0	0	0	0	0	0	0	0	0	0	0	0	0	0	0	0	0	0	0	0	0	0	0	0	0	0	0	0	0	0	0	0	0	0	0	0	0	0	0	0	0	0	0	0	0	0	0	0	0	0	0	0	41.17	FALSE	FALSE	FALSE	293	0.014
TNFRSF9p.Pro246Ser	TNFRSF9	0.014371	0.0103972	0	0.0359276	0.269913	0.232558							Ser	Pro	TRUE		2	0	0	0	0	0	0	0	0	0	0	2	0	0	0	0	0	0	0	0	0	0	0	0	0	0	0	0	0	0	0	0	0	0	0	0	0	0	0	0	0	0	0	0	0	0	0	0	0	0	0	0	0	0	0	0	0	0	0	0	0	0	0	0	0	0	40.29	FALSE	FALSE	FALSE	293	0.014
TNFSF10p.Glu105Ter	TNFSF10	0.014371	0.0103972	0	0.0359276	0.269913	0.232558							Ter	Glu	FALSE		2	0	0	0	0	0	0	0	0	0	0	2	0	0	0	0	0	0	0	0	0	0	0	0	0	0	0	0	0	0	0	0	0	0	0	0	0	0	0	0	0	0	0	0	0	0	0	0	0	0	0	0	0	0	0	0	0	0	0	0	0	0	0	0	0	0	41.67	FALSE	FALSE	FALSE	293	0.014
TNFSF15p.Glu164Lys	TNFSF15	0.014371	0.0103972	0	0.0359276	0.269913	0.232558							Lys	Glu	TRUE		2	0	0	0	0	0	0	0	0	0	0	2	0	0	0	0	0	0	0	0	0	0	0	0	0	0	0	0	0	0	0	0	0	0	0	0	0	0	0	0	0	0	0	0	0	0	0	0	0	0	0	0	0	0	0	0	0	0	0	0	0	0	0	0	0	0	40.46	FALSE	FALSE	FALSE	293	0.014
TNFSF15p.Glu203Lys	TNFSF15	0.014371	0.0103972	0	0.0359276	0.269913	0.232558							Lys	Glu	TRUE		2	0	0	0	0	0	0	0	0	0	0	2	0	0	0	0	0	0	0	0	0	0	0	0	0	0	0	0	0	0	0	0	0	0	0	0	0	0	0	0	0	0	0	0	0	0	0	0	0	0	0	0	0	0	0	0	0	0	0	0	0	0	0	0	0	0	40.52	FALSE	FALSE	FALSE	293	0.014
TNFSF15p.Gly157Glu	TNFSF15	0.014371	0.0103972	0	0.0359276	0.269913	0.232558							Glu	Gly	FALSE		2	0	0	0	0	0	0	0	0	0	0	2	0	0	0	0	0	0	0	0	0	0	0	0	0	0	0	0	0	0	0	0	0	0	0	0	0	0	0	0	0	0	0	0	0	0	0	0	0	0	0	0	0	0	0	0	0	0	0	0	0	0	0	0	0	0	40.69	FALSE	FALSE	FALSE	293	0.014
TNFSF18p.Glu78Lys	TNFSF18	0.014371	0.0103972	0	0.0359276	0.269913	0.232558							Lys	Glu	TRUE		2	0	0	0	0	0	0	0	0	0	0	2	0	0	0	0	0	0	0	0	0	0	0	0	0	0	0	0	0	0	0	0	0	0	0	0	0	0	0	0	0	0	0	0	0	0	0	0	0	0	0	0	0	0	0	0	0	0	0	0	0	0	0	0	0	0	40.9	FALSE	FALSE	FALSE	293	0.014
TNFSF18p.Gly159Glu	TNFSF18	0.014371	0.0103972	0	0.0359276	0.269913	0.232558							Glu	Gly	FALSE		2	0	0	0	0	0	0	0	0	0	0	2	0	0	0	0	0	0	0	0	0	0	0	0	0	0	0	0	0	0	0	0	0	0	0	0	0	0	0	0	0	0	0	0	0	0	0	0	0	0	0	0	0	0	0	0	0	0	0	0	0	0	0	0	0	0	40.39	FALSE	FALSE	FALSE	293	0.014
TNFSF4p.Arg55Trp	TNFSF4	0.014371	0.0103972	0	0.0359276	0.269913	0.232558							Trp	Arg	FALSE		2	0	0	0	0	0	0	0	0	0	0	2	0	0	0	0	0	0	0	0	0	0	0	0	0	0	0	0	0	0	0	0	0	0	0	0	0	0	0	0	0	0	0	0	0	0	0	0	0	0	0	0	0	0	0	0	0	0	0	0	0	0	0	0	0	0	40.92	FALSE	FALSE	FALSE	293	0.014
TNFSF4p.Glu20Lys	TNFSF4	0.014371	0.0103972	0	0.0359276	0.269913	0.232558							Lys	Glu	TRUE		2	0	0	0	0	0	0	0	0	0	0	2	0	0	0	0	0	0	0	0	0	0	0	0	0	0	0	0	0	0	0	0	0	0	0	0	0	0	0	0	0	0	0	0	0	0	0	0	0	0	0	0	0	0	0	0	0	0	0	0	0	0	0	0	0	0	40.89	FALSE	FALSE	FALSE	293	0.014
TNFSF9p.His217Tyr	TNFSF9	0.014371	0.0103972	0	0.0359276	0.269913	0.232558							Tyr	His	TRUE		2	0	0	0	0	0	0	0	0	0	0	2	0	0	0	0	0	0	0	0	0	0	0	0	0	0	0	0	0	0	0	0	0	0	0	0	0	0	0	0	0	0	0	0	0	0	0	0	0	0	0	0	0	0	0	0	0	0	0	0	0	0	0	0	0	0	40.22	FALSE	FALSE	FALSE	293	0.014
TNFSF9p.Pro249Ser	TNFSF9	0.014371	0.0103972	0	0.0359276	0.269913	0.232558							Ser	Pro	TRUE		2	0	0	0	0	0	0	0	0	0	0	2	0	0	0	0	0	0	0	0	0	0	0	0	0	0	0	0	0	0	0	0	0	0	0	0	0	0	0	0	0	0	0	0	0	0	0	0	0	0	0	0	0	0	0	0	0	0	0	0	0	0	0	0	0	0	41.05	FALSE	FALSE	FALSE	293	0.014
TNIKp.Glu225Lys	TNIK	0.014371	0.0103972	0	0.0359276	0.269913	0.232558							Lys	Glu	TRUE		2	0	0	0	0	0	0	0	0	0	0	2	0	0	0	0	0	0	0	0	0	0	0	0	0	0	0	0	0	0	0	0	0	0	0	0	0	0	0	0	0	0	0	0	0	0	0	0	0	0	0	0	0	0	0	0	0	0	0	0	0	0	0	0	0	0	40.84	FALSE	FALSE	FALSE	293	0.014
TNIKp.Gly1096Glu	TNIK	0.014371	0.0103972	0	0.0359276	0.269913	0.232558							Glu	Gly	FALSE		2	0	0	0	0	0	0	0	0	0	0	2	0	0	0	0	0	0	0	0	0	0	0	0	0	0	0	0	0	0	0	0	0	0	0	0	0	0	0	0	0	0	0	0	0	0	0	0	0	0	0	0	0	0	0	0	0	0	0	0	0	0	0	0	0	0	40.59	FALSE	FALSE	FALSE	293	0.014
TNIP1p.Met376Ile	TNIP1	0.014371	0.0103972	0	0.0359276	0.269913	0.232558							Ile	Met	FALSE		2	0	0	0	0	0	0	0	0	0	0	2	0	0	0	0	0	0	0	0	0	0	0	0	0	0	0	0	0	0	0	0	0	0	0	0	0	0	0	0	0	0	0	0	0	0	0	0	0	0	0	0	0	0	0	0	0	0	0	0	0	0	0	0	0	0	39.35	FALSE	FALSE	FALSE	293	0.014
TNIP3p.Arg218Gln	TNIP3	0.014371	0.0103972	0	0.0359276	0.269913	0.232558							Gln	Arg	FALSE		2	0	0	0	0	0	0	0	0	0	0	2	0	0	0	0	0	0	0	0	0	0	0	0	0	0	0	0	0	0	0	0	0	0	0	0	0	0	0	0	0	0	0	0	0	0	0	0	0	0	0	0	0	0	0	0	0	0	0	0	0	0	0	0	0	0	40.51	FALSE	FALSE	FALSE	293	0.014
TNIP3p.Glu123Lys	TNIP3	0.014371	0.0103972	0	0.0359276	0.269913	0.232558							Lys	Glu	TRUE		2	0	0	0	0	0	0	0	0	0	0	2	0	0	0	0	0	0	0	0	0	0	0	0	0	0	0	0	0	0	0	0	0	0	0	0	0	0	0	0	0	0	0	0	0	0	0	0	0	0	0	0	0	0	0	0	0	0	0	0	0	0	0	0	0	0	40.65	FALSE	FALSE	FALSE	293	0.014
TNK2p.Gly812Trp	TNK2	0.014371	0.0103972	0	0.0359276	0.269913	0.232558							Trp	Gly	FALSE		2	0	0	0	0	0	0	0	0	0	0	2	0	0	0	0	0	0	0	0	0	0	0	0	0	0	0	0	0	0	0	0	0	0	0	0	0	0	0	0	0	0	0	0	0	0	0	0	0	0	0	0	0	0	0	0	0	0	0	0	0	0	0	0	0	0	41.02	FALSE	FALSE	FALSE	293	0.014
TNK2p.His37Asn	TNK2	0.014371	0.0103972	0	0.0359276	0.269913	0.232558							Asn	His	FALSE		2	0	0	0	0	0	0	0	0	0	0	2	0	0	0	0	0	0	0	0	0	0	0	0	0	0	0	0	0	0	0	0	0	0	0	0	0	0	0	0	0	0	0	0	0	0	0	0	0	0	0	0	0	0	0	0	0	0	0	0	0	0	0	0	0	0	40.56	FALSE	FALSE	FALSE	293	0.014
TNKS1BP1p.Arg69Leu	TNKS1BP1	0.014371	0.0103972	0	0.0359276	0.269913	0.232558							Leu	Arg	FALSE		2	0	0	0	0	0	0	0	0	0	0	2	0	0	0	0	0	0	0	0	0	0	0	0	0	0	0	0	0	0	0	0	0	0	0	0	0	0	0	0	0	0	0	0	0	0	0	0	0	0	0	0	0	0	0	0	0	0	0	0	0	0	0	0	0	0	40.48	FALSE	FALSE	FALSE	293	0.014
TNKS1BP1p.Tyr1122Ser	TNKS1BP1	0.014371	0.0103972	0	0.0359276	0.269913	0.232558							Ser	Tyr	TRUE		2	0	0	0	0	0	0	0	0	0	0	2	0	0	0	0	0	0	0	0	0	0	0	0	0	0	0	0	0	0	0	0	0	0	0	0	0	0	0	0	0	0	0	0	0	0	0	0	0	0	0	0	0	0	0	0	0	0	0	0	0	0	0	0	0	0	40.12	FALSE	FALSE	FALSE	293	0.014
TNKS2p.Met355Ile	TNKS2	0.014371	0.0103972	0	0.0359276	0.269913	0.232558							Ile	Met	FALSE		2	0	0	0	0	0	0	0	0	0	0	2	0	0	0	0	0	0	0	0	0	0	0	0	0	0	0	0	0	0	0	0	0	0	0	0	0	0	0	0	0	0	0	0	0	0	0	0	0	0	0	0	0	0	0	0	0	0	0	0	0	0	0	0	0	0	40.61	FALSE	FALSE	FALSE	293	0.014
TNKS2p.Val142Leu	TNKS2	0.014371	0.0103972	0	0.0359276	0.269913	0.232558							Leu	Val	FALSE		2	0	0	0	0	0	0	0	0	0	0	2	0	0	0	0	0	0	0	0	0	0	0	0	0	0	0	0	0	0	0	0	0	0	0	0	0	0	0	0	0	0	0	0	0	0	0	0	0	0	0	0	0	0	0	0	0	0	0	0	0	0	0	0	0	0	41.3	FALSE	FALSE	FALSE	293	0.014
TNMDp.Pro5His	TNMD	0.014371	0.0103972	0	0.0359276	0.269913	0.232558							His	Pro	TRUE		2	0	0	0	0	0	0	0	0	0	0	2	0	0	0	0	0	0	0	0	0	0	0	0	0	0	0	0	0	0	0	0	0	0	0	0	0	0	0	0	0	0	0	0	0	0	0	0	0	0	0	0	0	0	0	0	0	0	0	0	0	0	0	0	0	0	40.74	FALSE	FALSE	FALSE	293	0.014
TNNC1p.Gly140Glu	TNNC1	0.014371	0.0103972	0	0.0359276	0.269913	0.232558							Glu	Gly	FALSE		2	0	0	0	0	0	0	0	0	0	0	2	0	0	0	0	0	0	0	0	0	0	0	0	0	0	0	0	0	0	0	0	0	0	0	0	0	0	0	0	0	0	0	0	0	0	0	0	0	0	0	0	0	0	0	0	0	0	0	0	0	0	0	0	0	0	41.68	FALSE	FALSE	FALSE	293	0.014
TNNC2p.Ala6Thr	TNNC2	0.014371	0.0103972	0	0.0359276	0.269913	0.232558							Thr	Ala	TRUE		2	0	0	0	0	0	0	0	0	0	0	2	0	0	0	0	0	0	0	0	0	0	0	0	0	0	0	0	0	0	0	0	0	0	0	0	0	0	0	0	0	0	0	0	0	0	0	0	0	0	0	0	0	0	0	0	0	0	0	0	0	0	0	0	0	0	40.98	FALSE	FALSE	FALSE	293	0.014
TNNI3Kp.Glu657Lys	TNNI3K	0.014371	0.0103972	0	0.0359276	0.269913	0.232558							Lys	Glu	TRUE		2	0	0	0	0	0	0	0	0	0	0	2	0	0	0	0	0	0	0	0	0	0	0	0	0	0	0	0	0	0	0	0	0	0	0	0	0	0	0	0	0	0	0	0	0	0	0	0	0	0	0	0	0	0	0	0	0	0	0	0	0	0	0	0	0	0	41.27	FALSE	FALSE	FALSE	293	0.014
TNNp.Glu118Lys	TNN	0.014371	0.0103972	0	0.0359276	0.269913	0.232558							Lys	Glu	TRUE		2	0	0	0	0	0	0	0	0	0	0	2	0	0	0	0	0	0	0	0	0	0	0	0	0	0	0	0	0	0	0	0	0	0	0	0	0	0	0	0	0	0	0	0	0	0	0	0	0	0	0	0	0	0	0	0	0	0	0	0	0	0	0	0	0	0	40.15	FALSE	FALSE	FALSE	293	0.014
TNNp.Glu572Lys	TNN	0.014371	0.0103972	0	0.0359276	0.269913	0.232558							Lys	Glu	TRUE		2	0	0	0	0	0	0	0	0	0	0	2	0	0	0	0	0	0	0	0	0	0	0	0	0	0	0	0	0	0	0	0	0	0	0	0	0	0	0	0	0	0	0	0	0	0	0	0	0	0	0	0	0	0	0	0	0	0	0	0	0	0	0	0	0	0	41.31	FALSE	FALSE	FALSE	293	0.014
TNP2p.Trp135Ter	TNP2	0.014371	0.0103972	0	0.0359276	0.269913	0.232558							Ter	Trp	FALSE		2	0	0	0	0	0	0	0	0	0	0	2	0	0	0	0	0	0	0	0	0	0	0	0	0	0	0	0	0	0	0	0	0	0	0	0	0	0	0	0	0	0	0	0	0	0	0	0	0	0	0	0	0	0	0	0	0	0	0	0	0	0	0	0	0	0	40.62	FALSE	FALSE	FALSE	293	0.014
TNPO1p.Ser657Asn	TNPO1	0.014371	0.0103972	0	0.0359276	0.269913	0.232558							Asn	Ser	FALSE		2	0	0	0	0	0	0	0	0	0	0	2	0	0	0	0	0	0	0	0	0	0	0	0	0	0	0	0	0	0	0	0	0	0	0	0	0	0	0	0	0	0	0	0	0	0	0	0	0	0	0	0	0	0	0	0	0	0	0	0	0	0	0	0	0	0	40.74	FALSE	FALSE	FALSE	293	0.014
TNPO3p.Arg203Cys	TNPO3	0.014371	0.0103972	0	0.0359276	0.269913	0.232558							Cys	Arg	TRUE		2	0	0	0	0	0	0	0	0	0	0	2	0	0	0	0	0	0	0	0	0	0	0	0	0	0	0	0	0	0	0	0	0	0	0	0	0	0	0	0	0	0	0	0	0	0	0	0	0	0	0	0	0	0	0	0	0	0	0	0	0	0	0	0	0	0	41.4	FALSE	FALSE	FALSE	293	0.014
TNRC18p.Arg2820Ser	TNRC18	0.014371	0.0103972	0	0.0359276	0.269913	0.232558							Ser	Arg	TRUE	2	2	0	0	0	0	0	0	0	0	0	0	2	0	0	0	0	0	0	0	0	0	0	0	0	0	0	0	0	0	0	0	0	0	0	0	0	0	0	0	0	0	0	0	0	0	0	0	0	0	0	0	0	0	0	0	0	0	0	0	0	0	0	0	0	0	0	40.79	FALSE	FALSE	FALSE	293	0.014
TNRC18p.Gly1092Trp	TNRC18	0.014371	0.0103972	0	0.0359276	0.269913	0.232558							Trp	Gly	FALSE	2	2	0	0	0	0	0	0	0	0	0	0	2	0	0	0	0	0	0	0	0	0	0	0	0	0	0	0	0	0	0	0	0	0	0	0	0	0	0	0	0	0	0	0	0	0	0	0	0	0	0	0	0	0	0	0	0	0	0	0	0	0	0	0	0	0	0	41.19	FALSE	FALSE	FALSE	293	0.014
TNRC18p.Gly162Arg	TNRC18	0.014371	0.0103972	0	0.0359276	0.269913	0.232558							Arg	Gly	TRUE	2	2	0	0	0	0	0	0	0	0	0	0	2	0	0	0	0	0	0	0	0	0	0	0	0	0	0	0	0	0	0	0	0	0	0	0	0	0	0	0	0	0	0	0	0	0	0	0	0	0	0	0	0	0	0	0	0	0	0	0	0	0	0	0	0	0	0	40.5	FALSE	FALSE	FALSE	293	0.014
TNRC6Bp.Arg1119Cys	TNRC6B	0.014371	0.0103972	0	0.0359276	0.269913	0.232558							Cys	Arg	TRUE		2	0	0	0	0	0	0	0	0	0	0	2	0	0	0	0	0	0	0	0	0	0	0	0	0	0	0	0	0	0	0	0	0	0	0	0	0	0	0	0	0	0	0	0	0	0	0	0	0	0	0	0	0	0	0	0	0	0	0	0	0	0	0	0	0	0	40.81	FALSE	FALSE	FALSE	293	0.014
TNRp.Glu142Lys	TNR	0.014371	0.0103972	0	0.0359276	0.269913	0.232558							Lys	Glu	TRUE		2	0	0	0	0	0	0	0	0	0	0	2	0	0	0	0	0	0	0	0	0	0	0	0	0	0	0	0	0	0	0	0	0	0	0	0	0	0	0	0	0	0	0	0	0	0	0	0	0	0	0	0	0	0	0	0	0	0	0	0	0	0	0	0	0	0	40.13	FALSE	FALSE	FALSE	293	0.014
TNRp.Glu354Lys	TNR	0.014371	0.0103972	0	0.0359276	0.269913	0.232558							Lys	Glu	TRUE		2	0	0	0	0	0	0	0	0	0	0	2	0	0	0	0	0	0	0	0	0	0	0	0	0	0	0	0	0	0	0	0	0	0	0	0	0	0	0	0	0	0	0	0	0	0	0	0	0	0	0	0	0	0	0	0	0	0	0	0	0	0	0	0	0	0	41.25	FALSE	FALSE	FALSE	293	0.014
TNRp.Glu384Lys	TNR	0.014371	0.0103972	0	0.0359276	0.269913	0.232558							Lys	Glu	TRUE		2	0	0	0	0	0	0	0	0	0	0	2	0	0	0	0	0	0	0	0	0	0	0	0	0	0	0	0	0	0	0	0	0	0	0	0	0	0	0	0	0	0	0	0	0	0	0	0	0	0	0	0	0	0	0	0	0	0	0	0	0	0	0	0	0	0	40.85	FALSE	FALSE	FALSE	293	0.014
TNRp.Glu489Lys	TNR	0.014371	0.0103972	0	0.0359276	0.269913	0.232558							Lys	Glu	TRUE		2	0	0	0	0	0	0	0	0	0	0	2	0	0	0	0	0	0	0	0	0	0	0	0	0	0	0	0	0	0	0	0	0	0	0	0	0	0	0	0	0	0	0	0	0	0	0	0	0	0	0	0	0	0	0	0	0	0	0	0	0	0	0	0	0	0	40.19	FALSE	FALSE	FALSE	293	0.014
TNRp.Glu814Lys	TNR	0.014371	0.0103972	0	0.0359276	0.269913	0.232558							Lys	Glu	TRUE		2	0	0	0	0	0	0	0	0	0	0	2	0	0	0	0	0	0	0	0	0	0	0	0	0	0	0	0	0	0	0	0	0	0	0	0	0	0	0	0	0	0	0	0	0	0	0	0	0	0	0	0	0	0	0	0	0	0	0	0	0	0	0	0	0	0	39.92	FALSE	FALSE	FALSE	293	0.014
TNRp.Gly217Ser	TNR	0.014371	0.0103972	0	0.0359276	0.269913	0.232558							Ser	Gly	TRUE		2	0	0	0	0	0	0	0	0	0	0	2	0	0	0	0	0	0	0	0	0	0	0	0	0	0	0	0	0	0	0	0	0	0	0	0	0	0	0	0	0	0	0	0	0	0	0	0	0	0	0	0	0	0	0	0	0	0	0	0	0	0	0	0	0	0	39.97	FALSE	FALSE	FALSE	293	0.014
TNRp.Pro866Ser	TNR	0.014371	0.0103972	0	0.0359276	0.269913	0.232558							Ser	Pro	TRUE		2	0	0	0	0	0	0	0	0	0	0	2	0	0	0	0	0	0	0	0	0	0	0	0	0	0	0	0	0	0	0	0	0	0	0	0	0	0	0	0	0	0	0	0	0	0	0	0	0	0	0	0	0	0	0	0	0	0	0	0	0	0	0	0	0	0	41.14	FALSE	FALSE	FALSE	293	0.014
TNRp.Trp346Ter	TNR	0.014371	0.0103972	0	0.0359276	0.269913	0.232558							Ter	Trp	FALSE		2	0	0	0	0	0	0	0	0	0	0	2	0	0	0	0	0	0	0	0	0	0	0	0	0	0	0	0	0	0	0	0	0	0	0	0	0	0	0	0	0	0	0	0	0	0	0	0	0	0	0	0	0	0	0	0	0	0	0	0	0	0	0	0	0	0	40.8	FALSE	FALSE	FALSE	293	0.014
TNS3p.Pro1243Ser	TNS3	0.014371	0.0103972	0	0.0359276	0.269913	0.232558							Ser	Pro	TRUE		2	0	0	0	0	0	0	0	0	0	0	2	0	0	0	0	0	0	0	0	0	0	0	0	0	0	0	0	0	0	0	0	0	0	0	0	0	0	0	0	0	0	0	0	0	0	0	0	0	0	0	0	0	0	0	0	0	0	0	0	0	0	0	0	0	0	41.16	FALSE	FALSE	FALSE	293	0.014
TNS4p.Pro120Ser	TNS4	0.014371	0.0103972	0	0.0359276	0.269913	0.232558							Ser	Pro	TRUE		2	0	0	0	0	0	0	0	0	0	0	2	0	0	0	0	0	0	0	0	0	0	0	0	0	0	0	0	0	0	0	0	0	0	0	0	0	0	0	0	0	0	0	0	0	0	0	0	0	0	0	0	0	0	0	0	0	0	0	0	0	0	0	0	0	0	40.22	FALSE	FALSE	FALSE	293	0.014
TNS4p.Pro351Leu	TNS4	0.014371	0.0103972	0	0.0359276	0.269913	0.232558							Leu	Pro	FALSE		2	0	0	0	0	0	0	0	0	0	0	2	0	0	0	0	0	0	0	0	0	0	0	0	0	0	0	0	0	0	0	0	0	0	0	0	0	0	0	0	0	0	0	0	0	0	0	0	0	0	0	0	0	0	0	0	0	0	0	0	0	0	0	0	0	0	39.81	FALSE	FALSE	FALSE	293	0.014
TNXBp.Glu1866Lys	TNXB	0.014371	0.0103972	0	0.0359276	0.269913	0.232558							Lys	Glu	TRUE		2	0	0	0	0	0	0	0	0	0	0	2	0	0	0	0	0	0	0	0	0	0	0	0	0	0	0	0	0	0	0	0	0	0	0	0	0	0	0	0	0	0	0	0	0	0	0	0	0	0	0	0	0	0	0	0	0	0	0	0	0	0	0	0	0	0	39.96	FALSE	FALSE	FALSE	293	0.014
TNXBp.Pro2434Ser	TNXB	0.014371	0.0103972	0	0.0359276	0.269913	0.232558							Ser	Pro	TRUE		2	0	0	0	0	0	0	0	0	0	0	2	0	0	0	0	0	0	0	0	0	0	0	0	0	0	0	0	0	0	0	0	0	0	0	0	0	0	0	0	0	0	0	0	0	0	0	0	0	0	0	0	0	0	0	0	0	0	0	0	0	0	0	0	0	0	41.03	FALSE	FALSE	FALSE	293	0.014
TNXBp.Pro454Leu	TNXB	0.014371	0.0103972	0	0.0359276	0.269913	0.232558							Leu	Pro	FALSE		2	0	0	0	0	0	0	0	0	0	0	2	0	0	0	0	0	0	0	0	0	0	0	0	0	0	0	0	0	0	0	0	0	0	0	0	0	0	0	0	0	0	0	0	0	0	0	0	0	0	0	0	0	0	0	0	0	0	0	0	0	0	0	0	0	0	40.5	FALSE	FALSE	FALSE	293	0.014
TOB2p.Gly61Val	TOB2	0.014371	0.0103972	0	0.0359276	0.269913	0.232558							Val	Gly	FALSE		2	0	0	0	0	0	0	0	0	0	0	2	0	0	0	0	0	0	0	0	0	0	0	0	0	0	0	0	0	0	0	0	0	0	0	0	0	0	0	0	0	0	0	0	0	0	0	0	0	0	0	0	0	0	0	0	0	0	0	0	0	0	0	0	0	0	40.8	FALSE	FALSE	FALSE	293	0.014
TOM1p.Ser131Leu	TOM1	0.014371	0.0103972	0	0.0359276	0.269913	0.232558							Leu	Ser	FALSE		2	0	0	0	0	0	0	0	0	0	0	2	0	0	0	0	0	0	0	0	0	0	0	0	0	0	0	0	0	0	0	0	0	0	0	0	0	0	0	0	0	0	0	0	0	0	0	0	0	0	0	0	0	0	0	0	0	0	0	0	0	0	0	0	0	0	40.06	FALSE	FALSE	FALSE	293	0.014
TOMM7p.Pro42Leu	TOMM7	0.014371	0.0103972	0	0.0359276	0.269913	0.232558							Leu	Pro	FALSE		2	0	0	0	0	0	0	0	0	0	0	2	0	0	0	0	0	0	0	0	0	0	0	0	0	0	0	0	0	0	0	0	0	0	0	0	0	0	0	0	0	0	0	0	0	0	0	0	0	0	0	0	0	0	0	0	0	0	0	0	0	0	0	0	0	0	41.01	FALSE	FALSE	FALSE	293	0.014
TOP1MTp.Pro232Ser	TOP1MT	0.014371	0.0103972	0	0.0359276	0.269913	0.232558							Ser	Pro	TRUE		2	0	0	0	0	0	0	0	0	0	0	2	0	0	0	0	0	0	0	0	0	0	0	0	0	0	0	0	0	0	0	0	0	0	0	0	0	0	0	0	0	0	0	0	0	0	0	0	0	0	0	0	0	0	0	0	0	0	0	0	0	0	0	0	0	0	41.58	FALSE	FALSE	FALSE	293	0.014
TOP2Ap.Pro1457His	TOP2A	0.014371	0.0103972	0	0.0359276	0.269913	0.232558							His	Pro	TRUE		2	0	0	0	0	0	0	0	0	0	0	2	0	0	0	0	0	0	0	0	0	0	0	0	0	0	0	0	0	0	0	0	0	0	0	0	0	0	0	0	0	0	0	0	0	0	0	0	0	0	0	0	0	0	0	0	0	0	0	0	0	0	0	0	0	0	40.64	FALSE	FALSE	FALSE	293	0.014
TOP3Ap.Gly56Cys	TOP3A	0.014371	0.0103972	0	0.0359276	0.269913	0.232558							Cys	Gly	TRUE		2	0	0	0	0	0	0	0	0	0	0	2	0	0	0	0	0	0	0	0	0	0	0	0	0	0	0	0	0	0	0	0	0	0	0	0	0	0	0	0	0	0	0	0	0	0	0	0	0	0	0	0	0	0	0	0	0	0	0	0	0	0	0	0	0	0	39.95	FALSE	FALSE	FALSE	293	0.014
TOP3Bp.Gly43Trp	TOP3B	0.014371	0.0103972	0	0.0359276	0.269913	0.232558							Trp	Gly	FALSE		2	0	0	0	0	0	0	0	0	0	0	2	0	0	0	0	0	0	0	0	0	0	0	0	0	0	0	0	0	0	0	0	0	0	0	0	0	0	0	0	0	0	0	0	0	0	0	0	0	0	0	0	0	0	0	0	0	0	0	0	0	0	0	0	0	0	40.72	FALSE	FALSE	FALSE	293	0.014
TOPORSp.Thr981Ile	TOPORS	0.014371	0.0103972	0	0.0359276	0.269913	0.232558							Ile	Thr	FALSE		2	0	0	0	0	0	0	0	0	0	0	2	0	0	0	0	0	0	0	0	0	0	0	0	0	0	0	0	0	0	0	0	0	0	0	0	0	0	0	0	0	0	0	0	0	0	0	0	0	0	0	0	0	0	0	0	0	0	0	0	0	0	0	0	0	0	41.31	FALSE	FALSE	FALSE	293	0.014
TOX2p.Arg347Leu	TOX2	0.014371	0.0103972	0	0.0359276	0.269913	0.232558							Leu	Arg	FALSE		2	0	0	0	0	0	0	0	0	0	0	2	0	0	0	0	0	0	0	0	0	0	0	0	0	0	0	0	0	0	0	0	0	0	0	0	0	0	0	0	0	0	0	0	0	0	0	0	0	0	0	0	0	0	0	0	0	0	0	0	0	0	0	0	0	0	40.68	FALSE	FALSE	FALSE	293	0.014
TOX2p.Pro212Leu	TOX2	0.014371	0.0103972	0	0.0359276	0.269913	0.232558							Leu	Pro	FALSE		2	0	0	0	0	0	0	0	0	0	0	2	0	0	0	0	0	0	0	0	0	0	0	0	0	0	0	0	0	0	0	0	0	0	0	0	0	0	0	0	0	0	0	0	0	0	0	0	0	0	0	0	0	0	0	0	0	0	0	0	0	0	0	0	0	0	41.21	FALSE	FALSE	FALSE	293	0.014
TOX2p.Pro352Ser	TOX2	0.014371	0.0103972	0	0.0359276	0.269913	0.232558							Ser	Pro	TRUE		2	0	0	0	0	0	0	0	0	0	0	2	0	0	0	0	0	0	0	0	0	0	0	0	0	0	0	0	0	0	0	0	0	0	0	0	0	0	0	0	0	0	0	0	0	0	0	0	0	0	0	0	0	0	0	0	0	0	0	0	0	0	0	0	0	0	40.57	FALSE	FALSE	FALSE	293	0.014
TOX2p.Pro379Leu	TOX2	0.014371	0.0103972	0	0.0359276	0.269913	0.232558							Leu	Pro	FALSE		2	0	0	0	0	0	0	0	0	0	0	2	0	0	0	0	0	0	0	0	0	0	0	0	0	0	0	0	0	0	0	0	0	0	0	0	0	0	0	0	0	0	0	0	0	0	0	0	0	0	0	0	0	0	0	0	0	0	0	0	0	0	0	0	0	0	40.15	FALSE	FALSE	FALSE	293	0.014
TOX2p.Ser228Leu	TOX2	0.014371	0.0103972	0	0.0359276	0.269913	0.232558							Leu	Ser	FALSE		2	0	0	0	0	0	0	0	0	0	0	2	0	0	0	0	0	0	0	0	0	0	0	0	0	0	0	0	0	0	0	0	0	0	0	0	0	0	0	0	0	0	0	0	0	0	0	0	0	0	0	0	0	0	0	0	0	0	0	0	0	0	0	0	0	0	41	FALSE	FALSE	FALSE	293	0.014
TOX3p.Gly229Val	TOX3	0.014371	0.0103972	0	0.0359276	0.269913	0.232558							Val	Gly	FALSE		2	0	0	0	0	0	0	0	0	0	0	2	0	0	0	0	0	0	0	0	0	0	0	0	0	0	0	0	0	0	0	0	0	0	0	0	0	0	0	0	0	0	0	0	0	0	0	0	0	0	0	0	0	0	0	0	0	0	0	0	0	0	0	0	0	0	40.02	FALSE	FALSE	FALSE	293	0.014
TOX4p.Gly74Arg	TOX4	0.014371	0.0103972	0	0.0359276	0.269913	0.232558							Arg	Gly	TRUE		2	0	0	0	0	0	0	0	0	0	0	2	0	0	0	0	0	0	0	0	0	0	0	0	0	0	0	0	0	0	0	0	0	0	0	0	0	0	0	0	0	0	0	0	0	0	0	0	0	0	0	0	0	0	0	0	0	0	0	0	0	0	0	0	0	0	40.63	FALSE	FALSE	FALSE	293	0.014
TOXp.Glu64Lys	TOX	0.014371	0.0103972	0	0.0359276	0.269913	0.232558							Lys	Glu	TRUE		2	0	0	0	0	0	0	0	0	0	0	2	0	0	0	0	0	0	0	0	0	0	0	0	0	0	0	0	0	0	0	0	0	0	0	0	0	0	0	0	0	0	0	0	0	0	0	0	0	0	0	0	0	0	0	0	0	0	0	0	0	0	0	0	0	0	40.18	FALSE	FALSE	FALSE	293	0.014
TP53BP1p.Gln644Ter	TP53BP1	0.014371	0.0103972	0	0.0359276	0.269913	0.232558							Ter	Gln	FALSE		2	0	0	0	0	0	0	0	0	0	0	2	0	0	0	0	0	0	0	0	0	0	0	0	0	0	0	0	0	0	0	0	0	0	0	0	0	0	0	0	0	0	0	0	0	0	0	0	0	0	0	0	0	0	0	0	0	0	0	0	0	0	0	0	0	0	40.72	FALSE	FALSE	FALSE	293	0.014
TP53BP1p.Lys1141Gln	TP53BP1	0.014371	0.0103972	0	0.0359276	0.269913	0.232558							Gln	Lys	FALSE		2	0	0	0	0	0	0	0	0	0	0	2	0	0	0	0	0	0	0	0	0	0	0	0	0	0	0	0	0	0	0	0	0	0	0	0	0	0	0	0	0	0	0	0	0	0	0	0	0	0	0	0	0	0	0	0	0	0	0	0	0	0	0	0	0	0	40.95	FALSE	FALSE	FALSE	293	0.014
TP53I13p.Pro272His	TP53I13	0.014371	0.0103972	0	0.0359276	0.269913	0.232558							His	Pro	TRUE		2	0	0	0	0	0	0	0	0	0	0	2	0	0	0	0	0	0	0	0	0	0	0	0	0	0	0	0	0	0	0	0	0	0	0	0	0	0	0	0	0	0	0	0	0	0	0	0	0	0	0	0	0	0	0	0	0	0	0	0	0	0	0	0	0	0	40.61	FALSE	FALSE	FALSE	293	0.014
TP53TG3Dp.Gly56Arg	TP53TG3D	0.014371	0.0103972	0	0.0359276	0.269913	0.232558							Arg	Gly	TRUE		2	0	0	0	0	0	0	0	0	0	0	2	0	0	0	0	0	0	0	0	0	0	0	0	0	0	0	0	0	0	0	0	0	0	0	0	0	0	0	0	0	0	0	0	0	0	0	0	0	0	0	0	0	0	0	0	0	0	0	0	0	0	0	0	0	0	39.62	FALSE	FALSE	FALSE	293	0.014
TP53p.Arg290Cys	TP53	0.014371	0.0103972	0	0.0359276	0.269913	0.232558							Cys	Arg	TRUE	1	2	0	0	0	0	0	0	0	0	0	0	2	0	0	0	0	0	0	0	0	0	0	0	0	0	0	0	0	0	0	0	0	0	0	0	0	0	0	0	0	0	0	0	0	0	0	0	0	0	0	0	0	0	0	0	0	0	0	0	0	0	0	0	0	0	0	40.55	FALSE	FALSE	FALSE	293	0.014
TP63p.Arg319Ser	TP63	0.014371	0.0103972	0	0.0359276	0.269913	0.232558							Ser	Arg	TRUE	1	2	0	0	0	0	0	0	0	0	0	0	2	0	0	0	0	0	0	0	0	0	0	0	0	0	0	0	0	0	0	0	0	0	0	0	0	0	0	0	0	0	0	0	0	0	0	0	0	0	0	0	0	0	0	0	0	0	0	0	0	0	0	0	0	0	0	40.16	FALSE	FALSE	FALSE	293	0.014
TP63p.Asp100Asn	TP63	0.014371	0.0103972	0	0.0359276	0.269913	0.232558							Asn	Asp	FALSE	1	2	0	0	0	0	0	0	0	0	0	0	2	0	0	0	0	0	0	0	0	0	0	0	0	0	0	0	0	0	0	0	0	0	0	0	0	0	0	0	0	0	0	0	0	0	0	0	0	0	0	0	0	0	0	0	0	0	0	0	0	0	0	0	0	0	0	39.95	FALSE	FALSE	FALSE	293	0.014
TP63p.Glu255Lys	TP63	0.014371	0.0103972	0	0.0359276	0.269913	0.232558							Lys	Glu	TRUE	1	2	0	0	0	0	0	0	0	0	0	0	2	0	0	0	0	0	0	0	0	0	0	0	0	0	0	0	0	0	0	0	0	0	0	0	0	0	0	0	0	0	0	0	0	0	0	0	0	0	0	0	0	0	0	0	0	0	0	0	0	0	0	0	0	0	0	40.26	FALSE	FALSE	FALSE	293	0.014
TP63p.Glu328Lys	TP63	0.014371	0.0103972	0	0.0359276	0.269913	0.232558							Lys	Glu	TRUE	1	2	0	0	0	0	0	0	0	0	0	0	2	0	0	0	0	0	0	0	0	0	0	0	0	0	0	0	0	0	0	0	0	0	0	0	0	0	0	0	0	0	0	0	0	0	0	0	0	0	0	0	0	0	0	0	0	0	0	0	0	0	0	0	0	0	0	41.01	FALSE	FALSE	FALSE	293	0.014
TP63p.Met387Ile	TP63	0.014371	0.0103972	0	0.0359276	0.269913	0.232558							Ile	Met	FALSE	1	2	0	0	0	0	0	0	0	0	0	0	2	0	0	0	0	0	0	0	0	0	0	0	0	0	0	0	0	0	0	0	0	0	0	0	0	0	0	0	0	0	0	0	0	0	0	0	0	0	0	0	0	0	0	0	0	0	0	0	0	0	0	0	0	0	0	41.02	FALSE	FALSE	FALSE	293	0.014
TP63p.Pro163Leu	TP63	0.014371	0.0103972	0	0.0359276	0.269913	0.232558							Leu	Pro	FALSE	1	2	0	0	0	0	0	0	0	0	0	0	2	0	0	0	0	0	0	0	0	0	0	0	0	0	0	0	0	0	0	0	0	0	0	0	0	0	0	0	0	0	0	0	0	0	0	0	0	0	0	0	0	0	0	0	0	0	0	0	0	0	0	0	0	0	0	39.7	FALSE	FALSE	FALSE	293	0.014
TP63p.Ser560Leu	TP63	0.014371	0.0103972	0	0.0359276	0.269913	0.232558							Leu	Ser	FALSE	1	2	0	0	0	0	0	0	0	0	0	0	2	0	0	0	0	0	0	0	0	0	0	0	0	0	0	0	0	0	0	0	0	0	0	0	0	0	0	0	0	0	0	0	0	0	0	0	0	0	0	0	0	0	0	0	0	0	0	0	0	0	0	0	0	0	0	41.12	FALSE	FALSE	FALSE	293	0.014
TPD52L1p.Pro170His	TPD52L1	0.014371	0.0103972	0	0.0359276	0.269913	0.232558							His	Pro	TRUE		2	0	0	0	0	0	0	0	0	0	0	2	0	0	0	0	0	0	0	0	0	0	0	0	0	0	0	0	0	0	0	0	0	0	0	0	0	0	0	0	0	0	0	0	0	0	0	0	0	0	0	0	0	0	0	0	0	0	0	0	0	0	0	0	0	0	40.64	FALSE	FALSE	FALSE	293	0.014
TPD52L3p.Arg137Gly	TPD52L3	0.014371	0.0103972	0	0.0359276	0.269913	0.232558							Gly	Arg	FALSE		2	0	0	0	0	0	0	0	0	0	0	2	0	0	0	0	0	0	0	0	0	0	0	0	0	0	0	0	0	0	0	0	0	0	0	0	0	0	0	0	0	0	0	0	0	0	0	0	0	0	0	0	0	0	0	0	0	0	0	0	0	0	0	0	0	0	41.03	FALSE	FALSE	FALSE	293	0.014
TPH2p.His93Tyr	TPH2	0.014371	0.0103972	0	0.0359276	0.269913	0.232558							Tyr	His	TRUE		2	0	0	0	0	0	0	0	0	0	0	2	0	0	0	0	0	0	0	0	0	0	0	0	0	0	0	0	0	0	0	0	0	0	0	0	0	0	0	0	0	0	0	0	0	0	0	0	0	0	0	0	0	0	0	0	0	0	0	0	0	0	0	0	0	0	39.76	FALSE	FALSE	FALSE	293	0.014
TPK1p.Asp207Asn	TPK1	0.014371	0.0103972	0	0.0359276	0.269913	0.232558							Asn	Asp	FALSE		2	0	0	0	0	0	0	0	0	0	0	2	0	0	0	0	0	0	0	0	0	0	0	0	0	0	0	0	0	0	0	0	0	0	0	0	0	0	0	0	0	0	0	0	0	0	0	0	0	0	0	0	0	0	0	0	0	0	0	0	0	0	0	0	0	0	40.81	FALSE	FALSE	FALSE	293	0.014
TPK1p.Glu230Lys	TPK1	0.014371	0.0103972	0	0.0359276	0.269913	0.232558							Lys	Glu	TRUE		2	0	0	0	0	0	0	0	0	0	0	2	0	0	0	0	0	0	0	0	0	0	0	0	0	0	0	0	0	0	0	0	0	0	0	0	0	0	0	0	0	0	0	0	0	0	0	0	0	0	0	0	0	0	0	0	0	0	0	0	0	0	0	0	0	0	41.08	FALSE	FALSE	FALSE	293	0.014
TPOp.Asp222Asn	TPO	0.014371	0.0103972	0	0.0359276	0.269913	0.232558							Asn	Asp	FALSE		2	0	0	0	0	0	0	0	0	0	0	2	0	0	0	0	0	0	0	0	0	0	0	0	0	0	0	0	0	0	0	0	0	0	0	0	0	0	0	0	0	0	0	0	0	0	0	0	0	0	0	0	0	0	0	0	0	0	0	0	0	0	0	0	0	0	40.85	FALSE	FALSE	FALSE	293	0.014
TPOp.Glu830Lys	TPO	0.014371	0.0103972	0	0.0359276	0.269913	0.232558							Lys	Glu	TRUE		2	0	0	0	0	0	0	0	0	0	0	2	0	0	0	0	0	0	0	0	0	0	0	0	0	0	0	0	0	0	0	0	0	0	0	0	0	0	0	0	0	0	0	0	0	0	0	0	0	0	0	0	0	0	0	0	0	0	0	0	0	0	0	0	0	0	40.49	FALSE	FALSE	FALSE	293	0.014
TPOp.Pro140Ser	TPO	0.014371	0.0103972	0	0.0359276	0.269913	0.232558							Ser	Pro	TRUE		2	0	0	0	0	0	0	0	0	0	0	2	0	0	0	0	0	0	0	0	0	0	0	0	0	0	0	0	0	0	0	0	0	0	0	0	0	0	0	0	0	0	0	0	0	0	0	0	0	0	0	0	0	0	0	0	0	0	0	0	0	0	0	0	0	0	41.78	FALSE	FALSE	FALSE	293	0.014
TPOp.Pro715Ser	TPO	0.014371	0.0103972	0	0.0359276	0.269913	0.232558							Ser	Pro	TRUE		2	0	0	0	0	0	0	0	0	0	0	2	0	0	0	0	0	0	0	0	0	0	0	0	0	0	0	0	0	0	0	0	0	0	0	0	0	0	0	0	0	0	0	0	0	0	0	0	0	0	0	0	0	0	0	0	0	0	0	0	0	0	0	0	0	0	40.98	FALSE	FALSE	FALSE	293	0.014
TPP2p.Gly339Val	TPP2	0.014371	0.0103972	0	0.0359276	0.269913	0.232558							Val	Gly	FALSE		2	0	0	0	0	0	0	0	0	0	0	2	0	0	0	0	0	0	0	0	0	0	0	0	0	0	0	0	0	0	0	0	0	0	0	0	0	0	0	0	0	0	0	0	0	0	0	0	0	0	0	0	0	0	0	0	0	0	0	0	0	0	0	0	0	0	40.86	FALSE	FALSE	FALSE	293	0.014
TPP2p.Pro287Ser	TPP2	0.014371	0.0103972	0	0.0359276	0.269913	0.232558							Ser	Pro	TRUE		2	0	0	0	0	0	0	0	0	0	0	2	0	0	0	0	0	0	0	0	0	0	0	0	0	0	0	0	0	0	0	0	0	0	0	0	0	0	0	0	0	0	0	0	0	0	0	0	0	0	0	0	0	0	0	0	0	0	0	0	0	0	0	0	0	0	40.76	FALSE	FALSE	FALSE	293	0.014
TPRG1p.Gly236Glu	TPRG1	0.014371	0.0103972	0	0.0359276	0.269913	0.232558							Glu	Gly	FALSE		2	0	0	0	0	0	0	0	0	0	0	2	0	0	0	0	0	0	0	0	0	0	0	0	0	0	0	0	0	0	0	0	0	0	0	0	0	0	0	0	0	0	0	0	0	0	0	0	0	0	0	0	0	0	0	0	0	0	0	0	0	0	0	0	0	0	40.21	FALSE	FALSE	FALSE	293	0.014
TPSG1p.Gly215Glu	TPSG1	0.014371	0.0103972	0	0.0359276	0.269913	0.232558							Glu	Gly	FALSE		2	0	0	0	0	0	0	0	0	0	0	2	0	0	0	0	0	0	0	0	0	0	0	0	0	0	0	0	0	0	0	0	0	0	0	0	0	0	0	0	0	0	0	0	0	0	0	0	0	0	0	0	0	0	0	0	0	0	0	0	0	0	0	0	0	0	40.4	FALSE	FALSE	FALSE	293	0.014
TPST1p.Ala163Val	TPST1	0.014371	0.0103972	0	0.0359276	0.269913	0.232558							Val	Ala	FALSE		2	0	0	0	0	0	0	0	0	0	0	2	0	0	0	0	0	0	0	0	0	0	0	0	0	0	0	0	0	0	0	0	0	0	0	0	0	0	0	0	0	0	0	0	0	0	0	0	0	0	0	0	0	0	0	0	0	0	0	0	0	0	0	0	0	0	40.12	FALSE	FALSE	FALSE	293	0.014
TPST2p.Gln23Ter	TPST2	0.014371	0.0103972	0	0.0359276	0.269913	0.232558							Ter	Gln	FALSE		2	0	0	0	0	0	0	0	0	0	0	2	0	0	0	0	0	0	0	0	0	0	0	0	0	0	0	0	0	0	0	0	0	0	0	0	0	0	0	0	0	0	0	0	0	0	0	0	0	0	0	0	0	0	0	0	0	0	0	0	0	0	0	0	0	0	40.85	FALSE	FALSE	FALSE	293	0.014
TPTE2p.Glu496Lys	TPTE2	0.014371	0.0103972	0	0.0359276	0.269913	0.232558							Lys	Glu	TRUE		2	0	0	0	0	0	0	0	0	0	0	2	0	0	0	0	0	0	0	0	0	0	0	0	0	0	0	0	0	0	0	0	0	0	0	0	0	0	0	0	0	0	0	0	0	0	0	0	0	0	0	0	0	0	0	0	0	0	0	0	0	0	0	0	0	0	40.19	FALSE	FALSE	FALSE	293	0.014
TPTE2p.His189Tyr	TPTE2	0.014371	0.0103972	0	0.0359276	0.269913	0.232558							Tyr	His	TRUE		2	0	0	0	0	0	0	0	0	0	0	2	0	0	0	0	0	0	0	0	0	0	0	0	0	0	0	0	0	0	0	0	0	0	0	0	0	0	0	0	0	0	0	0	0	0	0	0	0	0	0	0	0	0	0	0	0	0	0	0	0	0	0	0	0	0	40.06	FALSE	FALSE	FALSE	293	0.014
TPTEp.Arg373Gln	TPTE	0.014371	0.0103972	0	0.0359276	0.269913	0.232558							Gln	Arg	FALSE		2	0	0	0	0	0	0	0	0	0	0	2	0	0	0	0	0	0	0	0	0	0	0	0	0	0	0	0	0	0	0	0	0	0	0	0	0	0	0	0	0	0	0	0	0	0	0	0	0	0	0	0	0	0	0	0	0	0	0	0	0	0	0	0	0	0	40.43	FALSE	FALSE	FALSE	293	0.014
TPTEp.Arg392Lys	TPTE	0.014371	0.0103972	0	0.0359276	0.269913	0.232558							Lys	Arg	TRUE		2	0	0	0	0	0	0	0	0	0	0	2	0	0	0	0	0	0	0	0	0	0	0	0	0	0	0	0	0	0	0	0	0	0	0	0	0	0	0	0	0	0	0	0	0	0	0	0	0	0	0	0	0	0	0	0	0	0	0	0	0	0	0	0	0	0	40.94	FALSE	FALSE	FALSE	293	0.014
TPTEp.Arg524Gln	TPTE	0.014371	0.0103972	0	0.0359276	0.269913	0.232558							Gln	Arg	FALSE		2	0	0	0	0	0	0	0	0	0	0	2	0	0	0	0	0	0	0	0	0	0	0	0	0	0	0	0	0	0	0	0	0	0	0	0	0	0	0	0	0	0	0	0	0	0	0	0	0	0	0	0	0	0	0	0	0	0	0	0	0	0	0	0	0	0	41.05	FALSE	FALSE	FALSE	293	0.014
TPTEp.Asp233Asn	TPTE	0.014371	0.0103972	0	0.0359276	0.269913	0.232558							Asn	Asp	FALSE		2	0	0	0	0	0	0	0	0	0	0	2	0	0	0	0	0	0	0	0	0	0	0	0	0	0	0	0	0	0	0	0	0	0	0	0	0	0	0	0	0	0	0	0	0	0	0	0	0	0	0	0	0	0	0	0	0	0	0	0	0	0	0	0	0	0	39.98	FALSE	FALSE	FALSE	293	0.014
TPTEp.Asp545Asn	TPTE	0.014371	0.0103972	0	0.0359276	0.269913	0.232558							Asn	Asp	FALSE		2	0	0	0	0	0	0	0	0	0	0	2	0	0	0	0	0	0	0	0	0	0	0	0	0	0	0	0	0	0	0	0	0	0	0	0	0	0	0	0	0	0	0	0	0	0	0	0	0	0	0	0	0	0	0	0	0	0	0	0	0	0	0	0	0	0	40.14	FALSE	FALSE	FALSE	293	0.014
TPTEp.Glu321Lys	TPTE	0.014371	0.0103972	0	0.0359276	0.269913	0.232558							Lys	Glu	TRUE		2	0	0	0	0	0	0	0	0	0	0	2	0	0	0	0	0	0	0	0	0	0	0	0	0	0	0	0	0	0	0	0	0	0	0	0	0	0	0	0	0	0	0	0	0	0	0	0	0	0	0	0	0	0	0	0	0	0	0	0	0	0	0	0	0	0	41.43	FALSE	FALSE	FALSE	293	0.014
TPTEp.Glu3Lys	TPTE	0.014371	0.0103972	0	0.0359276	0.269913	0.232558							Lys	Glu	TRUE		2	0	0	0	0	0	0	0	0	0	0	2	0	0	0	0	0	0	0	0	0	0	0	0	0	0	0	0	0	0	0	0	0	0	0	0	0	0	0	0	0	0	0	0	0	0	0	0	0	0	0	0	0	0	0	0	0	0	0	0	0	0	0	0	0	0	40.57	FALSE	FALSE	FALSE	293	0.014
TPTEp.Gly234Glu	TPTE	0.014371	0.0103972	0	0.0359276	0.269913	0.232558							Glu	Gly	FALSE		2	0	0	0	0	0	0	0	0	0	0	2	0	0	0	0	0	0	0	0	0	0	0	0	0	0	0	0	0	0	0	0	0	0	0	0	0	0	0	0	0	0	0	0	0	0	0	0	0	0	0	0	0	0	0	0	0	0	0	0	0	0	0	0	0	0	40.52	FALSE	FALSE	FALSE	293	0.014
TPTEp.Gly340Glu	TPTE	0.014371	0.0103972	0	0.0359276	0.269913	0.232558							Glu	Gly	FALSE		2	0	0	0	0	0	0	0	0	0	0	2	0	0	0	0	0	0	0	0	0	0	0	0	0	0	0	0	0	0	0	0	0	0	0	0	0	0	0	0	0	0	0	0	0	0	0	0	0	0	0	0	0	0	0	0	0	0	0	0	0	0	0	0	0	0	41.48	FALSE	FALSE	FALSE	293	0.014
TPTEp.Pro123Leu	TPTE	0.014371	0.0103972	0	0.0359276	0.269913	0.232558							Leu	Pro	FALSE		2	0	0	0	0	0	0	0	0	0	0	2	0	0	0	0	0	0	0	0	0	0	0	0	0	0	0	0	0	0	0	0	0	0	0	0	0	0	0	0	0	0	0	0	0	0	0	0	0	0	0	0	0	0	0	0	0	0	0	0	0	0	0	0	0	0	40.51	FALSE	FALSE	FALSE	293	0.014
TPTEp.Pro425Ser	TPTE	0.014371	0.0103972	0	0.0359276	0.269913	0.232558							Ser	Pro	TRUE		2	0	0	0	0	0	0	0	0	0	0	2	0	0	0	0	0	0	0	0	0	0	0	0	0	0	0	0	0	0	0	0	0	0	0	0	0	0	0	0	0	0	0	0	0	0	0	0	0	0	0	0	0	0	0	0	0	0	0	0	0	0	0	0	0	0	41.23	FALSE	FALSE	FALSE	293	0.014
TPX2p.Ser20Leu	TPX2	0.014371	0.0103972	0	0.0359276	0.269913	0.232558							Leu	Ser	FALSE		2	0	0	0	0	0	0	0	0	0	0	2	0	0	0	0	0	0	0	0	0	0	0	0	0	0	0	0	0	0	0	0	0	0	0	0	0	0	0	0	0	0	0	0	0	0	0	0	0	0	0	0	0	0	0	0	0	0	0	0	0	0	0	0	0	0	40.25	FALSE	FALSE	FALSE	293	0.014
TRA2Ap.Asp193Glu	TRA2A	0.014371	0.0103972	0	0.0359276	0.269913	0.232558							Glu	Asp	FALSE		2	0	0	0	0	0	0	0	0	0	0	2	0	0	0	0	0	0	0	0	0	0	0	0	0	0	0	0	0	0	0	0	0	0	0	0	0	0	0	0	0	0	0	0	0	0	0	0	0	0	0	0	0	0	0	0	0	0	0	0	0	0	0	0	0	0	40.71	FALSE	FALSE	FALSE	293	0.014
TRAF3IP2p.Pro518Thr	TRAF3IP2	0.014371	0.0103972	0	0.0359276	0.269913	0.232558							Thr	Pro	TRUE		2	0	0	0	0	0	0	0	0	0	0	2	0	0	0	0	0	0	0	0	0	0	0	0	0	0	0	0	0	0	0	0	0	0	0	0	0	0	0	0	0	0	0	0	0	0	0	0	0	0	0	0	0	0	0	0	0	0	0	0	0	0	0	0	0	0	40.38	FALSE	FALSE	FALSE	293	0.014
TRAF3IP3p.Arg108Lys	TRAF3IP3	0.014371	0.0103972	0	0.0359276	0.269913	0.232558							Lys	Arg	TRUE		2	0	0	0	0	0	0	0	0	0	0	2	0	0	0	0	0	0	0	0	0	0	0	0	0	0	0	0	0	0	0	0	0	0	0	0	0	0	0	0	0	0	0	0	0	0	0	0	0	0	0	0	0	0	0	0	0	0	0	0	0	0	0	0	0	0	40.55	FALSE	FALSE	FALSE	293	0.014
TRAF3IP3p.Gln373Glu	TRAF3IP3	0.014371	0.0103972	0	0.0359276	0.269913	0.232558							Glu	Gln	FALSE		2	0	0	0	0	0	0	0	0	0	0	2	0	0	0	0	0	0	0	0	0	0	0	0	0	0	0	0	0	0	0	0	0	0	0	0	0	0	0	0	0	0	0	0	0	0	0	0	0	0	0	0	0	0	0	0	0	0	0	0	0	0	0	0	0	0	41.27	FALSE	FALSE	FALSE	293	0.014
TRAF3p.Gln320His	TRAF3	0.014371	0.0103972	0	0.0359276	0.269913	0.232558							His	Gln	TRUE		2	0	0	0	0	0	0	0	0	0	0	2	0	0	0	0	0	0	0	0	0	0	0	0	0	0	0	0	0	0	0	0	0	0	0	0	0	0	0	0	0	0	0	0	0	0	0	0	0	0	0	0	0	0	0	0	0	0	0	0	0	0	0	0	0	0	41.23	FALSE	FALSE	FALSE	293	0.014
TRAF4p.Gly94Trp	TRAF4	0.014371	0.0103972	0	0.0359276	0.269913	0.232558							Trp	Gly	FALSE		2	0	0	0	0	0	0	0	0	0	0	2	0	0	0	0	0	0	0	0	0	0	0	0	0	0	0	0	0	0	0	0	0	0	0	0	0	0	0	0	0	0	0	0	0	0	0	0	0	0	0	0	0	0	0	0	0	0	0	0	0	0	0	0	0	0	40.15	FALSE	FALSE	FALSE	293	0.014
TRAJ12p.Met2Ile	TRAJ12	0.014371	0.0103972	0	0.0359276	0.269913	0.232558							Ile	Met	FALSE		2	0	0	0	0	0	0	0	0	0	0	2	0	0	0	0	0	0	0	0	0	0	0	0	0	0	0	0	0	0	0	0	0	0	0	0	0	0	0	0	0	0	0	0	0	0	0	0	0	0	0	0	0	0	0	0	0	0	0	0	0	0	0	0	0	0	39.93	FALSE	FALSE	FALSE	293	0.014
TRAJ30p.Gly12Arg	TRAJ30	0.014371	0.0103972	0	0.0359276	0.269913	0.232558							Arg	Gly	TRUE		2	0	0	0	0	0	0	0	0	0	0	2	0	0	0	0	0	0	0	0	0	0	0	0	0	0	0	0	0	0	0	0	0	0	0	0	0	0	0	0	0	0	0	0	0	0	0	0	0	0	0	0	0	0	0	0	0	0	0	0	0	0	0	0	0	0	40.74	FALSE	FALSE	FALSE	293	0.014
TRAJ48p.Gly12Trp	TRAJ48	0.014371	0.0103972	0	0.0359276	0.269913	0.232558							Trp	Gly	FALSE		2	0	0	0	0	0	0	0	0	0	0	2	0	0	0	0	0	0	0	0	0	0	0	0	0	0	0	0	0	0	0	0	0	0	0	0	0	0	0	0	0	0	0	0	0	0	0	0	0	0	0	0	0	0	0	0	0	0	0	0	0	0	0	0	0	0	40.91	FALSE	FALSE	FALSE	293	0.014
TRAK2p.Pro763Leu	TRAK2	0.014371	0.0103972	0	0.0359276	0.269913	0.232558							Leu	Pro	FALSE		2	0	0	0	0	0	0	0	0	0	0	2	0	0	0	0	0	0	0	0	0	0	0	0	0	0	0	0	0	0	0	0	0	0	0	0	0	0	0	0	0	0	0	0	0	0	0	0	0	0	0	0	0	0	0	0	0	0	0	0	0	0	0	0	0	0	40.08	FALSE	FALSE	FALSE	293	0.014
TRAM1L1p.Arg4Cys	TRAM1L1	0.014371	0.0103972	0	0.0359276	0.269913	0.232558							Cys	Arg	TRUE		2	0	0	0	0	0	0	0	0	0	0	2	0	0	0	0	0	0	0	0	0	0	0	0	0	0	0	0	0	0	0	0	0	0	0	0	0	0	0	0	0	0	0	0	0	0	0	0	0	0	0	0	0	0	0	0	0	0	0	0	0	0	0	0	0	0	40.34	FALSE	FALSE	FALSE	293	0.014
TRANK1p.Arg1495Cys	TRANK1	0.014371	0.0103972	0	0.0359276	0.269913	0.232558							Cys	Arg	TRUE		2	0	0	0	0	0	0	0	0	0	0	2	0	0	0	0	0	0	0	0	0	0	0	0	0	0	0	0	0	0	0	0	0	0	0	0	0	0	0	0	0	0	0	0	0	0	0	0	0	0	0	0	0	0	0	0	0	0	0	0	0	0	0	0	0	0	41.17	FALSE	FALSE	FALSE	293	0.014
TRANK1p.Arg680Lys	TRANK1	0.014371	0.0103972	0	0.0359276	0.269913	0.232558							Lys	Arg	TRUE		2	0	0	0	0	0	0	0	0	0	0	2	0	0	0	0	0	0	0	0	0	0	0	0	0	0	0	0	0	0	0	0	0	0	0	0	0	0	0	0	0	0	0	0	0	0	0	0	0	0	0	0	0	0	0	0	0	0	0	0	0	0	0	0	0	0	40.61	FALSE	FALSE	FALSE	293	0.014
TRANK1p.Asp2352Asn	TRANK1	0.014371	0.0103972	0	0.0359276	0.269913	0.232558							Asn	Asp	FALSE		2	0	0	0	0	0	0	0	0	0	0	2	0	0	0	0	0	0	0	0	0	0	0	0	0	0	0	0	0	0	0	0	0	0	0	0	0	0	0	0	0	0	0	0	0	0	0	0	0	0	0	0	0	0	0	0	0	0	0	0	0	0	0	0	0	0	40.8	FALSE	FALSE	FALSE	293	0.014
TRANK1p.Glu1222Lys	TRANK1	0.014371	0.0103972	0	0.0359276	0.269913	0.232558							Lys	Glu	TRUE		2	0	0	0	0	0	0	0	0	0	0	2	0	0	0	0	0	0	0	0	0	0	0	0	0	0	0	0	0	0	0	0	0	0	0	0	0	0	0	0	0	0	0	0	0	0	0	0	0	0	0	0	0	0	0	0	0	0	0	0	0	0	0	0	0	0	41.14	FALSE	FALSE	FALSE	293	0.014
TRANK1p.Gly1794Glu	TRANK1	0.014371	0.0103972	0	0.0359276	0.269913	0.232558							Glu	Gly	FALSE		2	0	0	0	0	0	0	0	0	0	0	2	0	0	0	0	0	0	0	0	0	0	0	0	0	0	0	0	0	0	0	0	0	0	0	0	0	0	0	0	0	0	0	0	0	0	0	0	0	0	0	0	0	0	0	0	0	0	0	0	0	0	0	0	0	0	40.86	FALSE	FALSE	FALSE	293	0.014
TRANK1p.Gly1993Arg	TRANK1	0.014371	0.0103972	0	0.0359276	0.269913	0.232558							Arg	Gly	TRUE		2	0	0	0	0	0	0	0	0	0	0	2	0	0	0	0	0	0	0	0	0	0	0	0	0	0	0	0	0	0	0	0	0	0	0	0	0	0	0	0	0	0	0	0	0	0	0	0	0	0	0	0	0	0	0	0	0	0	0	0	0	0	0	0	0	0	41.24	FALSE	FALSE	FALSE	293	0.014
TRANK1p.Phe2293Ile	TRANK1	0.014371	0.0103972	0	0.0359276	0.269913	0.232558							Ile	Phe	FALSE		2	0	0	0	0	0	0	0	0	0	0	2	0	0	0	0	0	0	0	0	0	0	0	0	0	0	0	0	0	0	0	0	0	0	0	0	0	0	0	0	0	0	0	0	0	0	0	0	0	0	0	0	0	0	0	0	0	0	0	0	0	0	0	0	0	0	40.99	FALSE	FALSE	FALSE	293	0.014
TRAPPC10p.Ala132Val	TRAPPC10	0.014371	0.0103972	0	0.0359276	0.269913	0.232558							Val	Ala	FALSE		2	0	0	0	0	0	0	0	0	0	0	2	0	0	0	0	0	0	0	0	0	0	0	0	0	0	0	0	0	0	0	0	0	0	0	0	0	0	0	0	0	0	0	0	0	0	0	0	0	0	0	0	0	0	0	0	0	0	0	0	0	0	0	0	0	0	40.61	FALSE	FALSE	FALSE	293	0.014
TRAPPC3p.Arg72Leu	TRAPPC3	0.014371	0.0103972	0	0.0359276	0.269913	0.232558							Leu	Arg	FALSE		2	0	0	0	0	0	0	0	0	0	0	2	0	0	0	0	0	0	0	0	0	0	0	0	0	0	0	0	0	0	0	0	0	0	0	0	0	0	0	0	0	0	0	0	0	0	0	0	0	0	0	0	0	0	0	0	0	0	0	0	0	0	0	0	0	0	39.8	FALSE	FALSE	FALSE	293	0.014
TRAPPC3p.Pro111Ser	TRAPPC3	0.014371	0.0103972	0	0.0359276	0.269913	0.232558							Ser	Pro	TRUE		2	0	0	0	0	0	0	0	0	0	0	2	0	0	0	0	0	0	0	0	0	0	0	0	0	0	0	0	0	0	0	0	0	0	0	0	0	0	0	0	0	0	0	0	0	0	0	0	0	0	0	0	0	0	0	0	0	0	0	0	0	0	0	0	0	0	39.97	FALSE	FALSE	FALSE	293	0.014
TRAPPC6Ap.Gly91Trp	TRAPPC6A	0.014371	0.0103972	0	0.0359276	0.269913	0.232558							Trp	Gly	FALSE		2	0	0	0	0	0	0	0	0	0	0	2	0	0	0	0	0	0	0	0	0	0	0	0	0	0	0	0	0	0	0	0	0	0	0	0	0	0	0	0	0	0	0	0	0	0	0	0	0	0	0	0	0	0	0	0	0	0	0	0	0	0	0	0	0	0	40.44	FALSE	FALSE	FALSE	293	0.014
TRAPPC8p.Pro244Leu	TRAPPC8	0.014371	0.0103972	0	0.0359276	0.269913	0.232558							Leu	Pro	FALSE		2	0	0	0	0	0	0	0	0	0	0	2	0	0	0	0	0	0	0	0	0	0	0	0	0	0	0	0	0	0	0	0	0	0	0	0	0	0	0	0	0	0	0	0	0	0	0	0	0	0	0	0	0	0	0	0	0	0	0	0	0	0	0	0	0	0	41.6	FALSE	FALSE	FALSE	293	0.014
TRAPPC9p.Arg614Ter	TRAPPC9	0.014371	0.0103972	0	0.0359276	0.269913	0.232558							Ter	Arg	FALSE		2	0	0	0	0	0	0	0	0	0	0	2	0	0	0	0	0	0	0	0	0	0	0	0	0	0	0	0	0	0	0	0	0	0	0	0	0	0	0	0	0	0	0	0	0	0	0	0	0	0	0	0	0	0	0	0	0	0	0	0	0	0	0	0	0	0	40.83	FALSE	FALSE	FALSE	293	0.014
TRAPPC9p.Ser88Leu	TRAPPC9	0.014371	0.0103972	0	0.0359276	0.269913	0.232558							Leu	Ser	FALSE		2	0	0	0	0	0	0	0	0	0	0	2	0	0	0	0	0	0	0	0	0	0	0	0	0	0	0	0	0	0	0	0	0	0	0	0	0	0	0	0	0	0	0	0	0	0	0	0	0	0	0	0	0	0	0	0	0	0	0	0	0	0	0	0	0	0	40.54	FALSE	FALSE	FALSE	293	0.014
TRAT1p.Glu165Lys	TRAT1	0.014371	0.0103972	0	0.0359276	0.269913	0.232558							Lys	Glu	TRUE		2	0	0	0	0	0	0	0	0	0	0	2	0	0	0	0	0	0	0	0	0	0	0	0	0	0	0	0	0	0	0	0	0	0	0	0	0	0	0	0	0	0	0	0	0	0	0	0	0	0	0	0	0	0	0	0	0	0	0	0	0	0	0	0	0	0	41.06	FALSE	FALSE	FALSE	293	0.014
TRAT1p.Gly119Arg	TRAT1	0.014371	0.0103972	0	0.0359276	0.269913	0.232558							Arg	Gly	TRUE		2	0	0	0	0	0	0	0	0	0	0	2	0	0	0	0	0	0	0	0	0	0	0	0	0	0	0	0	0	0	0	0	0	0	0	0	0	0	0	0	0	0	0	0	0	0	0	0	0	0	0	0	0	0	0	0	0	0	0	0	0	0	0	0	0	0	39.86	FALSE	FALSE	FALSE	293	0.014
TRAV1-1p.Met97Ile	TRAV1-1	0.014371	0.0103972	0	0.0359276	0.269913	0.232558							Ile	Met	FALSE		2	0	0	0	0	0	0	0	0	0	0	2	0	0	0	0	0	0	0	0	0	0	0	0	0	0	0	0	0	0	0	0	0	0	0	0	0	0	0	0	0	0	0	0	0	0	0	0	0	0	0	0	0	0	0	0	0	0	0	0	0	0	0	0	0	0	41.07	FALSE	FALSE	FALSE	293	0.014
TRAV1-2p.Gly3Arg	TRAV1-2	0.014371	0.0103972	0	0.0359276	0.269913	0.232558							Arg	Gly	TRUE		2	0	0	0	0	0	0	0	0	0	0	2	0	0	0	0	0	0	0	0	0	0	0	0	0	0	0	0	0	0	0	0	0	0	0	0	0	0	0	0	0	0	0	0	0	0	0	0	0	0	0	0	0	0	0	0	0	0	0	0	0	0	0	0	0	0	40.97	FALSE	FALSE	FALSE	293	0.014
TRAV10p.Gly37Glu	TRAV10	0.014371	0.0103972	0	0.0359276	0.269913	0.232558							Glu	Gly	FALSE		2	0	0	0	0	0	0	0	0	0	0	2	0	0	0	0	0	0	0	0	0	0	0	0	0	0	0	0	0	0	0	0	0	0	0	0	0	0	0	0	0	0	0	0	0	0	0	0	0	0	0	0	0	0	0	0	0	0	0	0	0	0	0	0	0	0	40.93	FALSE	FALSE	FALSE	293	0.014
TRAV12-1p.Asp60Asn	TRAV12-1	0.014371	0.0103972	0	0.0359276	0.269913	0.232558							Asn	Asp	FALSE		2	0	0	0	0	0	0	0	0	0	0	2	0	0	0	0	0	0	0	0	0	0	0	0	0	0	0	0	0	0	0	0	0	0	0	0	0	0	0	0	0	0	0	0	0	0	0	0	0	0	0	0	0	0	0	0	0	0	0	0	0	0	0	0	0	0	41.52	FALSE	FALSE	FALSE	293	0.014
TRAV12-1p.Pro29Ser	TRAV12-1	0.014371	0.0103972	0	0.0359276	0.269913	0.232558							Ser	Pro	TRUE		2	0	0	0	0	0	0	0	0	0	0	2	0	0	0	0	0	0	0	0	0	0	0	0	0	0	0	0	0	0	0	0	0	0	0	0	0	0	0	0	0	0	0	0	0	0	0	0	0	0	0	0	0	0	0	0	0	0	0	0	0	0	0	0	0	0	41.07	FALSE	FALSE	FALSE	293	0.014
TRAV12-2p.Glu24Lys	TRAV12-2	0.014371	0.0103972	0	0.0359276	0.269913	0.232558							Lys	Glu	TRUE		2	0	0	0	0	0	0	0	0	0	0	2	0	0	0	0	0	0	0	0	0	0	0	0	0	0	0	0	0	0	0	0	0	0	0	0	0	0	0	0	0	0	0	0	0	0	0	0	0	0	0	0	0	0	0	0	0	0	0	0	0	0	0	0	0	0	40.53	FALSE	FALSE	FALSE	293	0.014
TRAV12-2p.Pro102Ser	TRAV12-2	0.014371	0.0103972	0	0.0359276	0.269913	0.232558							Ser	Pro	TRUE		2	0	0	0	0	0	0	0	0	0	0	2	0	0	0	0	0	0	0	0	0	0	0	0	0	0	0	0	0	0	0	0	0	0	0	0	0	0	0	0	0	0	0	0	0	0	0	0	0	0	0	0	0	0	0	0	0	0	0	0	0	0	0	0	0	0	40.86	FALSE	FALSE	FALSE	293	0.014
TRAV12-3p.Asp29Asn	TRAV12-3	0.014371	0.0103972	0	0.0359276	0.269913	0.232558							Asn	Asp	FALSE		2	0	0	0	0	0	0	0	0	0	0	2	0	0	0	0	0	0	0	0	0	0	0	0	0	0	0	0	0	0	0	0	0	0	0	0	0	0	0	0	0	0	0	0	0	0	0	0	0	0	0	0	0	0	0	0	0	0	0	0	0	0	0	0	0	0	40.85	FALSE	FALSE	FALSE	293	0.014
TRAV14DV4p.Glu35Lys	TRAV14DV4	0.014371	0.0103972	0	0.0359276	0.269913	0.232558							Lys	Glu	TRUE		2	0	0	0	0	0	0	0	0	0	0	2	0	0	0	0	0	0	0	0	0	0	0	0	0	0	0	0	0	0	0	0	0	0	0	0	0	0	0	0	0	0	0	0	0	0	0	0	0	0	0	0	0	0	0	0	0	0	0	0	0	0	0	0	0	0	40.82	FALSE	FALSE	FALSE	293	0.014
TRAV16p.Gly48Glu	TRAV16	0.014371	0.0103972	0	0.0359276	0.269913	0.232558							Glu	Gly	FALSE		2	0	0	0	0	0	0	0	0	0	0	2	0	0	0	0	0	0	0	0	0	0	0	0	0	0	0	0	0	0	0	0	0	0	0	0	0	0	0	0	0	0	0	0	0	0	0	0	0	0	0	0	0	0	0	0	0	0	0	0	0	0	0	0	0	0	40.1	FALSE	FALSE	FALSE	293	0.014
TRAV17p.Asp27Asn	TRAV17	0.014371	0.0103972	0	0.0359276	0.269913	0.232558							Asn	Asp	FALSE		2	0	0	0	0	0	0	0	0	0	0	2	0	0	0	0	0	0	0	0	0	0	0	0	0	0	0	0	0	0	0	0	0	0	0	0	0	0	0	0	0	0	0	0	0	0	0	0	0	0	0	0	0	0	0	0	0	0	0	0	0	0	0	0	0	0	40.88	FALSE	FALSE	FALSE	293	0.014
TRAV17p.Gly24Arg	TRAV17	0.014371	0.0103972	0	0.0359276	0.269913	0.232558							Arg	Gly	TRUE		2	0	0	0	0	0	0	0	0	0	0	2	0	0	0	0	0	0	0	0	0	0	0	0	0	0	0	0	0	0	0	0	0	0	0	0	0	0	0	0	0	0	0	0	0	0	0	0	0	0	0	0	0	0	0	0	0	0	0	0	0	0	0	0	0	0	41.31	FALSE	FALSE	FALSE	293	0.014
TRAV18p.His92Tyr	TRAV18	0.014371	0.0103972	0	0.0359276	0.269913	0.232558							Tyr	His	TRUE		2	0	0	0	0	0	0	0	0	0	0	2	0	0	0	0	0	0	0	0	0	0	0	0	0	0	0	0	0	0	0	0	0	0	0	0	0	0	0	0	0	0	0	0	0	0	0	0	0	0	0	0	0	0	0	0	0	0	0	0	0	0	0	0	0	0	39.71	FALSE	FALSE	FALSE	293	0.014
TRAV21p.Gly35Glu	TRAV21	0.014371	0.0103972	0	0.0359276	0.269913	0.232558							Glu	Gly	FALSE		2	0	0	0	0	0	0	0	0	0	0	2	0	0	0	0	0	0	0	0	0	0	0	0	0	0	0	0	0	0	0	0	0	0	0	0	0	0	0	0	0	0	0	0	0	0	0	0	0	0	0	0	0	0	0	0	0	0	0	0	0	0	0	0	0	0	40.38	FALSE	FALSE	FALSE	293	0.014
TRAV22p.Gly77Glu	TRAV22	0.014371	0.0103972	0	0.0359276	0.269913	0.232558							Glu	Gly	FALSE		2	0	0	0	0	0	0	0	0	0	0	2	0	0	0	0	0	0	0	0	0	0	0	0	0	0	0	0	0	0	0	0	0	0	0	0	0	0	0	0	0	0	0	0	0	0	0	0	0	0	0	0	0	0	0	0	0	0	0	0	0	0	0	0	0	0	40.57	FALSE	FALSE	FALSE	293	0.014
TRAV22p.Pro70Leu	TRAV22	0.014371	0.0103972	0	0.0359276	0.269913	0.232558							Leu	Pro	FALSE		2	0	0	0	0	0	0	0	0	0	0	2	0	0	0	0	0	0	0	0	0	0	0	0	0	0	0	0	0	0	0	0	0	0	0	0	0	0	0	0	0	0	0	0	0	0	0	0	0	0	0	0	0	0	0	0	0	0	0	0	0	0	0	0	0	0	40.39	FALSE	FALSE	FALSE	293	0.014
TRAV23DV6p.Ser47Leu	TRAV23DV6	0.014371	0.0103972	0	0.0359276	0.269913	0.232558							Leu	Ser	FALSE		2	0	0	0	0	0	0	0	0	0	0	2	0	0	0	0	0	0	0	0	0	0	0	0	0	0	0	0	0	0	0	0	0	0	0	0	0	0	0	0	0	0	0	0	0	0	0	0	0	0	0	0	0	0	0	0	0	0	0	0	0	0	0	0	0	0	40.22	FALSE	FALSE	FALSE	293	0.014
TRAV24p.Arg83Gln	TRAV24	0.014371	0.0103972	0	0.0359276	0.269913	0.232558							Gln	Arg	FALSE		2	0	0	0	0	0	0	0	0	0	0	2	0	0	0	0	0	0	0	0	0	0	0	0	0	0	0	0	0	0	0	0	0	0	0	0	0	0	0	0	0	0	0	0	0	0	0	0	0	0	0	0	0	0	0	0	0	0	0	0	0	0	0	0	0	0	40.02	FALSE	FALSE	FALSE	293	0.014
TRAV24p.Gln103Lys	TRAV24	0.014371	0.0103972	0	0.0359276	0.269913	0.232558							Lys	Gln	TRUE		2	0	0	0	0	0	0	0	0	0	0	2	0	0	0	0	0	0	0	0	0	0	0	0	0	0	0	0	0	0	0	0	0	0	0	0	0	0	0	0	0	0	0	0	0	0	0	0	0	0	0	0	0	0	0	0	0	0	0	0	0	0	0	0	0	0	41.43	FALSE	FALSE	FALSE	293	0.014
TRAV25p.Pro26Ser	TRAV25	0.014371	0.0103972	0	0.0359276	0.269913	0.232558							Ser	Pro	TRUE		2	0	0	0	0	0	0	0	0	0	0	2	0	0	0	0	0	0	0	0	0	0	0	0	0	0	0	0	0	0	0	0	0	0	0	0	0	0	0	0	0	0	0	0	0	0	0	0	0	0	0	0	0	0	0	0	0	0	0	0	0	0	0	0	0	0	40.46	FALSE	FALSE	FALSE	293	0.014
TRAV26-2p.Arg54Ter	TRAV26-2	0.014371	0.0103972	0	0.0359276	0.269913	0.232558							Ter	Arg	FALSE		2	0	0	0	0	0	0	0	0	0	0	2	0	0	0	0	0	0	0	0	0	0	0	0	0	0	0	0	0	0	0	0	0	0	0	0	0	0	0	0	0	0	0	0	0	0	0	0	0	0	0	0	0	0	0	0	0	0	0	0	0	0	0	0	0	0	40.48	FALSE	FALSE	FALSE	293	0.014
TRAV26-2p.Arg94Cys	TRAV26-2	0.014371	0.0103972	0	0.0359276	0.269913	0.232558							Cys	Arg	TRUE		2	0	0	0	0	0	0	0	0	0	0	2	0	0	0	0	0	0	0	0	0	0	0	0	0	0	0	0	0	0	0	0	0	0	0	0	0	0	0	0	0	0	0	0	0	0	0	0	0	0	0	0	0	0	0	0	0	0	0	0	0	0	0	0	0	0	40.36	FALSE	FALSE	FALSE	293	0.014
TRAV26-2p.Glu31Lys	TRAV26-2	0.014371	0.0103972	0	0.0359276	0.269913	0.232558							Lys	Glu	TRUE		2	0	0	0	0	0	0	0	0	0	0	2	0	0	0	0	0	0	0	0	0	0	0	0	0	0	0	0	0	0	0	0	0	0	0	0	0	0	0	0	0	0	0	0	0	0	0	0	0	0	0	0	0	0	0	0	0	0	0	0	0	0	0	0	0	0	40.35	FALSE	FALSE	FALSE	293	0.014
TRAV27p.Glu33Asp	TRAV27	0.014371	0.0103972	0	0.0359276	0.269913	0.232558							Asp	Glu	FALSE		2	0	0	0	0	0	0	0	0	0	0	2	0	0	0	0	0	0	0	0	0	0	0	0	0	0	0	0	0	0	0	0	0	0	0	0	0	0	0	0	0	0	0	0	0	0	0	0	0	0	0	0	0	0	0	0	0	0	0	0	0	0	0	0	0	0	41.16	FALSE	FALSE	FALSE	293	0.014
TRAV27p.Gly34Arg	TRAV27	0.014371	0.0103972	0	0.0359276	0.269913	0.232558							Arg	Gly	TRUE		2	0	0	0	0	0	0	0	0	0	0	2	0	0	0	0	0	0	0	0	0	0	0	0	0	0	0	0	0	0	0	0	0	0	0	0	0	0	0	0	0	0	0	0	0	0	0	0	0	0	0	0	0	0	0	0	0	0	0	0	0	0	0	0	0	0	40.73	FALSE	FALSE	FALSE	293	0.014
TRAV29DV5p.Asp26Asn	TRAV29DV5	0.014371	0.0103972	0	0.0359276	0.269913	0.232558							Asn	Asp	FALSE		2	0	0	0	0	0	0	0	0	0	0	2	0	0	0	0	0	0	0	0	0	0	0	0	0	0	0	0	0	0	0	0	0	0	0	0	0	0	0	0	0	0	0	0	0	0	0	0	0	0	0	0	0	0	0	0	0	0	0	0	0	0	0	0	0	0	40.57	FALSE	FALSE	FALSE	293	0.014
TRAV2p.Arg82Gln	TRAV2	0.014371	0.0103972	0	0.0359276	0.269913	0.232558							Gln	Arg	FALSE		2	0	0	0	0	0	0	0	0	0	0	2	0	0	0	0	0	0	0	0	0	0	0	0	0	0	0	0	0	0	0	0	0	0	0	0	0	0	0	0	0	0	0	0	0	0	0	0	0	0	0	0	0	0	0	0	0	0	0	0	0	0	0	0	0	0	40.45	FALSE	FALSE	FALSE	293	0.014
TRAV2p.Ser38Leu	TRAV2	0.014371	0.0103972	0	0.0359276	0.269913	0.232558							Leu	Ser	FALSE		2	0	0	0	0	0	0	0	0	0	0	2	0	0	0	0	0	0	0	0	0	0	0	0	0	0	0	0	0	0	0	0	0	0	0	0	0	0	0	0	0	0	0	0	0	0	0	0	0	0	0	0	0	0	0	0	0	0	0	0	0	0	0	0	0	0	40.55	FALSE	FALSE	FALSE	293	0.014
TRAV30p.Ser84Leu	TRAV30	0.014371	0.0103972	0	0.0359276	0.269913	0.232558							Leu	Ser	FALSE		2	0	0	0	0	0	0	0	0	0	0	2	0	0	0	0	0	0	0	0	0	0	0	0	0	0	0	0	0	0	0	0	0	0	0	0	0	0	0	0	0	0	0	0	0	0	0	0	0	0	0	0	0	0	0	0	0	0	0	0	0	0	0	0	0	0	40.21	FALSE	FALSE	FALSE	293	0.014
TRAV36DV7p.Glu36Lys	TRAV36DV7	0.014371	0.0103972	0	0.0359276	0.269913	0.232558							Lys	Glu	TRUE		2	0	0	0	0	0	0	0	0	0	0	2	0	0	0	0	0	0	0	0	0	0	0	0	0	0	0	0	0	0	0	0	0	0	0	0	0	0	0	0	0	0	0	0	0	0	0	0	0	0	0	0	0	0	0	0	0	0	0	0	0	0	0	0	0	0	40.57	FALSE	FALSE	FALSE	293	0.014
TRAV4p.Arg62Gln	TRAV4	0.014371	0.0103972	0	0.0359276	0.269913	0.232558							Gln	Arg	FALSE		2	0	0	0	0	0	0	0	0	0	0	2	0	0	0	0	0	0	0	0	0	0	0	0	0	0	0	0	0	0	0	0	0	0	0	0	0	0	0	0	0	0	0	0	0	0	0	0	0	0	0	0	0	0	0	0	0	0	0	0	0	0	0	0	0	0	40.17	FALSE	FALSE	FALSE	293	0.014
TRAV4p.Glu75Lys	TRAV4	0.014371	0.0103972	0	0.0359276	0.269913	0.232558							Lys	Glu	TRUE		2	0	0	0	0	0	0	0	0	0	0	2	0	0	0	0	0	0	0	0	0	0	0	0	0	0	0	0	0	0	0	0	0	0	0	0	0	0	0	0	0	0	0	0	0	0	0	0	0	0	0	0	0	0	0	0	0	0	0	0	0	0	0	0	0	0	40.6	FALSE	FALSE	FALSE	293	0.014
TRAV6p.Glu91Lys	TRAV6	0.014371	0.0103972	0	0.0359276	0.269913	0.232558							Lys	Glu	TRUE		2	0	0	0	0	0	0	0	0	0	0	2	0	0	0	0	0	0	0	0	0	0	0	0	0	0	0	0	0	0	0	0	0	0	0	0	0	0	0	0	0	0	0	0	0	0	0	0	0	0	0	0	0	0	0	0	0	0	0	0	0	0	0	0	0	0	41.35	FALSE	FALSE	FALSE	293	0.014
TRAV8-3p.Gly10Trp	TRAV8-3	0.014371	0.0103972	0	0.0359276	0.269913	0.232558							Trp	Gly	FALSE		2	0	0	0	0	0	0	0	0	0	0	2	0	0	0	0	0	0	0	0	0	0	0	0	0	0	0	0	0	0	0	0	0	0	0	0	0	0	0	0	0	0	0	0	0	0	0	0	0	0	0	0	0	0	0	0	0	0	0	0	0	0	0	0	0	0	39.78	FALSE	FALSE	FALSE	293	0.014
TRAV9-1p.Glu45Lys	TRAV9-1	0.014371	0.0103972	0	0.0359276	0.269913	0.232558							Lys	Glu	TRUE		2	0	0	0	0	0	0	0	0	0	0	2	0	0	0	0	0	0	0	0	0	0	0	0	0	0	0	0	0	0	0	0	0	0	0	0	0	0	0	0	0	0	0	0	0	0	0	0	0	0	0	0	0	0	0	0	0	0	0	0	0	0	0	0	0	0	40.66	FALSE	FALSE	FALSE	293	0.014
TRAV9-1p.Gly76Arg	TRAV9-1	0.014371	0.0103972	0	0.0359276	0.269913	0.232558							Arg	Gly	TRUE		2	0	0	0	0	0	0	0	0	0	0	2	0	0	0	0	0	0	0	0	0	0	0	0	0	0	0	0	0	0	0	0	0	0	0	0	0	0	0	0	0	0	0	0	0	0	0	0	0	0	0	0	0	0	0	0	0	0	0	0	0	0	0	0	0	0	40.92	FALSE	FALSE	FALSE	293	0.014
TRBV10-1p.Glu33Lys	TRBV10-1	0.014371	0.0103972	0	0.0359276	0.269913	0.232558							Lys	Glu	TRUE		2	0	0	0	0	0	0	0	0	0	0	2	0	0	0	0	0	0	0	0	0	0	0	0	0	0	0	0	0	0	0	0	0	0	0	0	0	0	0	0	0	0	0	0	0	0	0	0	0	0	0	0	0	0	0	0	0	0	0	0	0	0	0	0	0	0	39.43	FALSE	FALSE	FALSE	293	0.014
TRBV10-1p.Trp46Ter	TRBV10-1	0.014371	0.0103972	0	0.0359276	0.269913	0.232558							Ter	Trp	FALSE		2	0	0	0	0	0	0	0	0	0	0	2	0	0	0	0	0	0	0	0	0	0	0	0	0	0	0	0	0	0	0	0	0	0	0	0	0	0	0	0	0	0	0	0	0	0	0	0	0	0	0	0	0	0	0	0	0	0	0	0	0	0	0	0	0	0	40.71	FALSE	FALSE	FALSE	293	0.014
TRBV10-2p.Arg55Ter	TRBV10-2	0.014371	0.0103972	0	0.0359276	0.269913	0.232558							Ter	Arg	FALSE		2	0	0	0	0	0	0	0	0	0	0	2	0	0	0	0	0	0	0	0	0	0	0	0	0	0	0	0	0	0	0	0	0	0	0	0	0	0	0	0	0	0	0	0	0	0	0	0	0	0	0	0	0	0	0	0	0	0	0	0	0	0	0	0	0	0	41.36	FALSE	FALSE	FALSE	293	0.014
TRBV11-1p.Asp76Asn	TRBV11-1	0.014371	0.0103972	0	0.0359276	0.269913	0.232558							Asn	Asp	FALSE		2	0	0	0	0	0	0	0	0	0	0	2	0	0	0	0	0	0	0	0	0	0	0	0	0	0	0	0	0	0	0	0	0	0	0	0	0	0	0	0	0	0	0	0	0	0	0	0	0	0	0	0	0	0	0	0	0	0	0	0	0	0	0	0	0	0	41.15	FALSE	FALSE	FALSE	293	0.014
TRBV11-1p.Asp82Asn	TRBV11-1	0.014371	0.0103972	0	0.0359276	0.269913	0.232558							Asn	Asp	FALSE		2	0	0	0	0	0	0	0	0	0	0	2	0	0	0	0	0	0	0	0	0	0	0	0	0	0	0	0	0	0	0	0	0	0	0	0	0	0	0	0	0	0	0	0	0	0	0	0	0	0	0	0	0	0	0	0	0	0	0	0	0	0	0	0	0	0	40.88	FALSE	FALSE	FALSE	293	0.014
TRBV24-1p.Asp114Asn	TRBV24-1	0.014371	0.0103972	0	0.0359276	0.269913	0.232558							Asn	Asp	FALSE		2	0	0	0	0	0	0	0	0	0	0	2	0	0	0	0	0	0	0	0	0	0	0	0	0	0	0	0	0	0	0	0	0	0	0	0	0	0	0	0	0	0	0	0	0	0	0	0	0	0	0	0	0	0	0	0	0	0	0	0	0	0	0	0	0	0	40.88	FALSE	FALSE	FALSE	293	0.014
TRBV28p.Asp45Asn	TRBV28	0.014371	0.0103972	0	0.0359276	0.269913	0.232558							Asn	Asp	FALSE		2	0	0	0	0	0	0	0	0	0	0	2	0	0	0	0	0	0	0	0	0	0	0	0	0	0	0	0	0	0	0	0	0	0	0	0	0	0	0	0	0	0	0	0	0	0	0	0	0	0	0	0	0	0	0	0	0	0	0	0	0	0	0	0	0	0	40.58	FALSE	FALSE	FALSE	293	0.014
TRBV28p.Glu49Lys	TRBV28	0.014371	0.0103972	0	0.0359276	0.269913	0.232558							Lys	Glu	TRUE		2	0	0	0	0	0	0	0	0	0	0	2	0	0	0	0	0	0	0	0	0	0	0	0	0	0	0	0	0	0	0	0	0	0	0	0	0	0	0	0	0	0	0	0	0	0	0	0	0	0	0	0	0	0	0	0	0	0	0	0	0	0	0	0	0	0	40.65	FALSE	FALSE	FALSE	293	0.014
TRBV28p.Ser27Leu	TRBV28	0.014371	0.0103972	0	0.0359276	0.269913	0.232558							Leu	Ser	FALSE		2	0	0	0	0	0	0	0	0	0	0	2	0	0	0	0	0	0	0	0	0	0	0	0	0	0	0	0	0	0	0	0	0	0	0	0	0	0	0	0	0	0	0	0	0	0	0	0	0	0	0	0	0	0	0	0	0	0	0	0	0	0	0	0	0	0	40.09	FALSE	FALSE	FALSE	293	0.014
TRBV29-1p.Pro82Ser	TRBV29-1	0.014371	0.0103972	0	0.0359276	0.269913	0.232558							Ser	Pro	TRUE		2	0	0	0	0	0	0	0	0	0	0	2	0	0	0	0	0	0	0	0	0	0	0	0	0	0	0	0	0	0	0	0	0	0	0	0	0	0	0	0	0	0	0	0	0	0	0	0	0	0	0	0	0	0	0	0	0	0	0	0	0	0	0	0	0	0	40.3	FALSE	FALSE	FALSE	293	0.014
TRBV2p.Glu4Lys	TRBV2	0.014371	0.0103972	0	0.0359276	0.269913	0.232558							Lys	Glu	TRUE		2	0	0	0	0	0	0	0	0	0	0	2	0	0	0	0	0	0	0	0	0	0	0	0	0	0	0	0	0	0	0	0	0	0	0	0	0	0	0	0	0	0	0	0	0	0	0	0	0	0	0	0	0	0	0	0	0	0	0	0	0	0	0	0	0	0	40.82	FALSE	FALSE	FALSE	293	0.014
TRBV3-1p.Gly35Glu	TRBV3-1	0.014371	0.0103972	0	0.0359276	0.269913	0.232558							Glu	Gly	FALSE		2	0	0	0	0	0	0	0	0	0	0	2	0	0	0	0	0	0	0	0	0	0	0	0	0	0	0	0	0	0	0	0	0	0	0	0	0	0	0	0	0	0	0	0	0	0	0	0	0	0	0	0	0	0	0	0	0	0	0	0	0	0	0	0	0	0	40.43	FALSE	FALSE	FALSE	293	0.014
TRBV4-2p.Glu20Lys	TRBV4-2	0.014371	0.0103972	0	0.0359276	0.269913	0.232558							Lys	Glu	TRUE		2	0	0	0	0	0	0	0	0	0	0	2	0	0	0	0	0	0	0	0	0	0	0	0	0	0	0	0	0	0	0	0	0	0	0	0	0	0	0	0	0	0	0	0	0	0	0	0	0	0	0	0	0	0	0	0	0	0	0	0	0	0	0	0	0	0	40.12	FALSE	FALSE	FALSE	293	0.014
TRBV4-2p.Pro88Ser	TRBV4-2	0.014371	0.0103972	0	0.0359276	0.269913	0.232558							Ser	Pro	TRUE		2	0	0	0	0	0	0	0	0	0	0	2	0	0	0	0	0	0	0	0	0	0	0	0	0	0	0	0	0	0	0	0	0	0	0	0	0	0	0	0	0	0	0	0	0	0	0	0	0	0	0	0	0	0	0	0	0	0	0	0	0	0	0	0	0	0	40.14	FALSE	FALSE	FALSE	293	0.014
TRBV5-4p.Gly77Glu	TRBV5-4	0.014371	0.0103972	0	0.0359276	0.269913	0.232558							Glu	Gly	FALSE		2	0	0	0	0	0	0	0	0	0	0	2	0	0	0	0	0	0	0	0	0	0	0	0	0	0	0	0	0	0	0	0	0	0	0	0	0	0	0	0	0	0	0	0	0	0	0	0	0	0	0	0	0	0	0	0	0	0	0	0	0	0	0	0	0	0	40.12	FALSE	FALSE	FALSE	293	0.014
TRBV5-6p.Glu72Lys	TRBV5-6	0.014371	0.0103972	0	0.0359276	0.269913	0.232558							Lys	Glu	TRUE		2	0	0	0	0	0	0	0	0	0	0	2	0	0	0	0	0	0	0	0	0	0	0	0	0	0	0	0	0	0	0	0	0	0	0	0	0	0	0	0	0	0	0	0	0	0	0	0	0	0	0	0	0	0	0	0	0	0	0	0	0	0	0	0	0	0	40.71	FALSE	FALSE	FALSE	293	0.014
TRBV5-6p.Pro27Leu	TRBV5-6	0.014371	0.0103972	0	0.0359276	0.269913	0.232558							Leu	Pro	FALSE		2	0	0	0	0	0	0	0	0	0	0	2	0	0	0	0	0	0	0	0	0	0	0	0	0	0	0	0	0	0	0	0	0	0	0	0	0	0	0	0	0	0	0	0	0	0	0	0	0	0	0	0	0	0	0	0	0	0	0	0	0	0	0	0	0	0	40.99	FALSE	FALSE	FALSE	293	0.014
TRBV5-6p.Pro44Ser	TRBV5-6	0.014371	0.0103972	0	0.0359276	0.269913	0.232558							Ser	Pro	TRUE		2	0	0	0	0	0	0	0	0	0	0	2	0	0	0	0	0	0	0	0	0	0	0	0	0	0	0	0	0	0	0	0	0	0	0	0	0	0	0	0	0	0	0	0	0	0	0	0	0	0	0	0	0	0	0	0	0	0	0	0	0	0	0	0	0	0	40.32	FALSE	FALSE	FALSE	293	0.014
TRBV5-7p.Gly15Glu	TRBV5-7	0.014371	0.0103972	0	0.0359276	0.269913	0.232558							Glu	Gly	FALSE		2	0	0	0	0	0	0	0	0	0	0	2	0	0	0	0	0	0	0	0	0	0	0	0	0	0	0	0	0	0	0	0	0	0	0	0	0	0	0	0	0	0	0	0	0	0	0	0	0	0	0	0	0	0	0	0	0	0	0	0	0	0	0	0	0	0	40.89	FALSE	FALSE	FALSE	293	0.014
TRBV5-7p.Gly77Glu	TRBV5-7	0.014371	0.0103972	0	0.0359276	0.269913	0.232558							Glu	Gly	FALSE		2	0	0	0	0	0	0	0	0	0	0	2	0	0	0	0	0	0	0	0	0	0	0	0	0	0	0	0	0	0	0	0	0	0	0	0	0	0	0	0	0	0	0	0	0	0	0	0	0	0	0	0	0	0	0	0	0	0	0	0	0	0	0	0	0	0	40.12	FALSE	FALSE	FALSE	293	0.014
TRBV6-1p.Glu98Lys	TRBV6-1	0.014371	0.0103972	0	0.0359276	0.269913	0.232558							Lys	Glu	TRUE		2	0	0	0	0	0	0	0	0	0	0	2	0	0	0	0	0	0	0	0	0	0	0	0	0	0	0	0	0	0	0	0	0	0	0	0	0	0	0	0	0	0	0	0	0	0	0	0	0	0	0	0	0	0	0	0	0	0	0	0	0	0	0	0	0	0	40.67	FALSE	FALSE	FALSE	293	0.014
TRBV6-4p.Asp92Asn	TRBV6-4	0.014371	0.0103972	0	0.0359276	0.269913	0.232558							Asn	Asp	FALSE		2	0	0	0	0	0	0	0	0	0	0	2	0	0	0	0	0	0	0	0	0	0	0	0	0	0	0	0	0	0	0	0	0	0	0	0	0	0	0	0	0	0	0	0	0	0	0	0	0	0	0	0	0	0	0	0	0	0	0	0	0	0	0	0	0	0	40.51	FALSE	FALSE	FALSE	293	0.014
TRBV6-5p.Asp45Asn	TRBV6-5	0.014371	0.0103972	0	0.0359276	0.269913	0.232558							Asn	Asp	FALSE		2	0	0	0	0	0	0	0	0	0	0	2	0	0	0	0	0	0	0	0	0	0	0	0	0	0	0	0	0	0	0	0	0	0	0	0	0	0	0	0	0	0	0	0	0	0	0	0	0	0	0	0	0	0	0	0	0	0	0	0	0	0	0	0	0	0	40.46	FALSE	FALSE	FALSE	293	0.014
TRBV6-9p.Arg55Ter	TRBV6-9	0.014371	0.0103972	0	0.0359276	0.269913	0.232558							Ter	Arg	FALSE		2	0	0	0	0	0	0	0	0	0	0	2	0	0	0	0	0	0	0	0	0	0	0	0	0	0	0	0	0	0	0	0	0	0	0	0	0	0	0	0	0	0	0	0	0	0	0	0	0	0	0	0	0	0	0	0	0	0	0	0	0	0	0	0	0	0	40.28	FALSE	FALSE	FALSE	293	0.014
TRBV6-9p.Gly49Glu	TRBV6-9	0.014371	0.0103972	0	0.0359276	0.269913	0.232558							Glu	Gly	FALSE		2	0	0	0	0	0	0	0	0	0	0	2	0	0	0	0	0	0	0	0	0	0	0	0	0	0	0	0	0	0	0	0	0	0	0	0	0	0	0	0	0	0	0	0	0	0	0	0	0	0	0	0	0	0	0	0	0	0	0	0	0	0	0	0	0	0	40.54	FALSE	FALSE	FALSE	293	0.014
TRBV6-9p.His66Tyr	TRBV6-9	0.014371	0.0103972	0	0.0359276	0.269913	0.232558							Tyr	His	TRUE		2	0	0	0	0	0	0	0	0	0	0	2	0	0	0	0	0	0	0	0	0	0	0	0	0	0	0	0	0	0	0	0	0	0	0	0	0	0	0	0	0	0	0	0	0	0	0	0	0	0	0	0	0	0	0	0	0	0	0	0	0	0	0	0	0	0	41.14	FALSE	FALSE	FALSE	293	0.014
TRBV6-9p.Pro102Leu	TRBV6-9	0.014371	0.0103972	0	0.0359276	0.269913	0.232558							Leu	Pro	FALSE		2	0	0	0	0	0	0	0	0	0	0	2	0	0	0	0	0	0	0	0	0	0	0	0	0	0	0	0	0	0	0	0	0	0	0	0	0	0	0	0	0	0	0	0	0	0	0	0	0	0	0	0	0	0	0	0	0	0	0	0	0	0	0	0	0	0	40.33	FALSE	FALSE	FALSE	293	0.014
TRBV7-1p.Gly104Arg	TRBV7-1	0.014371	0.0103972	0	0.0359276	0.269913	0.232558							Arg	Gly	TRUE		2	0	0	0	0	0	0	0	0	0	0	2	0	0	0	0	0	0	0	0	0	0	0	0	0	0	0	0	0	0	0	0	0	0	0	0	0	0	0	0	0	0	0	0	0	0	0	0	0	0	0	0	0	0	0	0	0	0	0	0	0	0	0	0	0	0	40.63	FALSE	FALSE	FALSE	293	0.014
TRBV7-3p.Arg103Trp	TRBV7-3	0.014371	0.0103972	0	0.0359276	0.269913	0.232558							Trp	Arg	FALSE		2	0	0	0	0	0	0	0	0	0	0	2	0	0	0	0	0	0	0	0	0	0	0	0	0	0	0	0	0	0	0	0	0	0	0	0	0	0	0	0	0	0	0	0	0	0	0	0	0	0	0	0	0	0	0	0	0	0	0	0	0	0	0	0	0	0	40.17	FALSE	FALSE	FALSE	293	0.014
TRBV7-3p.Gly91Glu	TRBV7-3	0.014371	0.0103972	0	0.0359276	0.269913	0.232558							Glu	Gly	FALSE		2	0	0	0	0	0	0	0	0	0	0	2	0	0	0	0	0	0	0	0	0	0	0	0	0	0	0	0	0	0	0	0	0	0	0	0	0	0	0	0	0	0	0	0	0	0	0	0	0	0	0	0	0	0	0	0	0	0	0	0	0	0	0	0	0	0	40.09	FALSE	FALSE	FALSE	293	0.014
TRBV7-7p.Asp37Asn	TRBV7-7	0.014371	0.0103972	0	0.0359276	0.269913	0.232558							Asn	Asp	FALSE		2	0	0	0	0	0	0	0	0	0	0	2	0	0	0	0	0	0	0	0	0	0	0	0	0	0	0	0	0	0	0	0	0	0	0	0	0	0	0	0	0	0	0	0	0	0	0	0	0	0	0	0	0	0	0	0	0	0	0	0	0	0	0	0	0	0	40.83	FALSE	FALSE	FALSE	293	0.014
TRBV7-8p.Gly47Ser	TRBV7-8	0.014371	0.0103972	0	0.0359276	0.269913	0.232558							Ser	Gly	TRUE		2	0	0	0	0	0	0	0	0	0	0	2	0	0	0	0	0	0	0	0	0	0	0	0	0	0	0	0	0	0	0	0	0	0	0	0	0	0	0	0	0	0	0	0	0	0	0	0	0	0	0	0	0	0	0	0	0	0	0	0	0	0	0	0	0	0	39.98	FALSE	FALSE	FALSE	293	0.014
TRDCp.Lys122Asn	TRDC	0.014371	0.0103972	0	0.0359276	0.269913	0.232558							Asn	Lys	FALSE		2	0	0	0	0	0	0	0	0	0	0	2	0	0	0	0	0	0	0	0	0	0	0	0	0	0	0	0	0	0	0	0	0	0	0	0	0	0	0	0	0	0	0	0	0	0	0	0	0	0	0	0	0	0	0	0	0	0	0	0	0	0	0	0	0	0	41.15	FALSE	FALSE	FALSE	293	0.014
TRDCp.Ser73Leu	TRDC	0.014371	0.0103972	0	0.0359276	0.269913	0.232558							Leu	Ser	FALSE		2	0	0	0	0	0	0	0	0	0	0	2	0	0	0	0	0	0	0	0	0	0	0	0	0	0	0	0	0	0	0	0	0	0	0	0	0	0	0	0	0	0	0	0	0	0	0	0	0	0	0	0	0	0	0	0	0	0	0	0	0	0	0	0	0	0	40.75	FALSE	FALSE	FALSE	293	0.014
TRDNp.Glu98Lys	TRDN	0.014371	0.0103972	0	0.0359276	0.269913	0.232558							Lys	Glu	TRUE		2	0	0	0	0	0	0	0	0	0	0	2	0	0	0	0	0	0	0	0	0	0	0	0	0	0	0	0	0	0	0	0	0	0	0	0	0	0	0	0	0	0	0	0	0	0	0	0	0	0	0	0	0	0	0	0	0	0	0	0	0	0	0	0	0	0	41.29	FALSE	FALSE	FALSE	293	0.014
TRDV2p.Gly46Arg	TRDV2	0.014371	0.0103972	0	0.0359276	0.269913	0.232558							Arg	Gly	TRUE		2	0	0	0	0	0	0	0	0	0	0	2	0	0	0	0	0	0	0	0	0	0	0	0	0	0	0	0	0	0	0	0	0	0	0	0	0	0	0	0	0	0	0	0	0	0	0	0	0	0	0	0	0	0	0	0	0	0	0	0	0	0	0	0	0	0	40.32	FALSE	FALSE	FALSE	293	0.014
TREM1p.Asp182Asn	TREM1	0.014371	0.0103972	0	0.0359276	0.269913	0.232558							Asn	Asp	FALSE		2	0	0	0	0	0	0	0	0	0	0	2	0	0	0	0	0	0	0	0	0	0	0	0	0	0	0	0	0	0	0	0	0	0	0	0	0	0	0	0	0	0	0	0	0	0	0	0	0	0	0	0	0	0	0	0	0	0	0	0	0	0	0	0	0	0	41.33	FALSE	FALSE	FALSE	293	0.014
TREM2p.Arg136Leu	TREM2	0.014371	0.0103972	0	0.0359276	0.269913	0.232558							Leu	Arg	FALSE		2	0	0	0	0	0	0	0	0	0	0	2	0	0	0	0	0	0	0	0	0	0	0	0	0	0	0	0	0	0	0	0	0	0	0	0	0	0	0	0	0	0	0	0	0	0	0	0	0	0	0	0	0	0	0	0	0	0	0	0	0	0	0	0	0	0	40.09	FALSE	FALSE	FALSE	293	0.014
TRERF1p.Asp1183Asn	TRERF1	0.014371	0.0103972	0	0.0359276	0.269913	0.232558							Asn	Asp	FALSE		2	0	0	0	0	0	0	0	0	0	0	2	0	0	0	0	0	0	0	0	0	0	0	0	0	0	0	0	0	0	0	0	0	0	0	0	0	0	0	0	0	0	0	0	0	0	0	0	0	0	0	0	0	0	0	0	0	0	0	0	0	0	0	0	0	0	40.13	FALSE	FALSE	FALSE	293	0.014
TRERF1p.Asp78Asn	TRERF1	0.014371	0.0103972	0	0.0359276	0.269913	0.232558							Asn	Asp	FALSE		2	0	0	0	0	0	0	0	0	0	0	2	0	0	0	0	0	0	0	0	0	0	0	0	0	0	0	0	0	0	0	0	0	0	0	0	0	0	0	0	0	0	0	0	0	0	0	0	0	0	0	0	0	0	0	0	0	0	0	0	0	0	0	0	0	0	40.24	FALSE	FALSE	FALSE	293	0.014
TRERF1p.Gly465Arg	TRERF1	0.014371	0.0103972	0	0.0359276	0.269913	0.232558							Arg	Gly	TRUE		2	0	0	0	0	0	0	0	0	0	0	2	0	0	0	0	0	0	0	0	0	0	0	0	0	0	0	0	0	0	0	0	0	0	0	0	0	0	0	0	0	0	0	0	0	0	0	0	0	0	0	0	0	0	0	0	0	0	0	0	0	0	0	0	0	0	40.75	FALSE	FALSE	FALSE	293	0.014
TRERF1p.Met77Ile	TRERF1	0.014371	0.0103972	0	0.0359276	0.269913	0.232558							Ile	Met	FALSE		2	0	0	0	0	0	0	0	0	0	0	2	0	0	0	0	0	0	0	0	0	0	0	0	0	0	0	0	0	0	0	0	0	0	0	0	0	0	0	0	0	0	0	0	0	0	0	0	0	0	0	0	0	0	0	0	0	0	0	0	0	0	0	0	0	0	40.24	FALSE	FALSE	FALSE	293	0.014
TRERF1p.Pro193Leu	TRERF1	0.014371	0.0103972	0	0.0359276	0.269913	0.232558							Leu	Pro	FALSE		2	0	0	0	0	0	0	0	0	0	0	2	0	0	0	0	0	0	0	0	0	0	0	0	0	0	0	0	0	0	0	0	0	0	0	0	0	0	0	0	0	0	0	0	0	0	0	0	0	0	0	0	0	0	0	0	0	0	0	0	0	0	0	0	0	0	40.92	FALSE	FALSE	FALSE	293	0.014
TREX2p.Arg98Leu	TREX2	0.014371	0.0103972	0	0.0359276	0.269913	0.232558							Leu	Arg	FALSE		2	0	0	0	0	0	0	0	0	0	0	2	0	0	0	0	0	0	0	0	0	0	0	0	0	0	0	0	0	0	0	0	0	0	0	0	0	0	0	0	0	0	0	0	0	0	0	0	0	0	0	0	0	0	0	0	0	0	0	0	0	0	0	0	0	0	40.75	FALSE	FALSE	FALSE	293	0.014
TRGC1p.Gly98Arg	TRGC1	0.014371	0.0103972	0	0.0359276	0.269913	0.232558							Arg	Gly	TRUE		2	0	0	0	0	0	0	0	0	0	0	2	0	0	0	0	0	0	0	0	0	0	0	0	0	0	0	0	0	0	0	0	0	0	0	0	0	0	0	0	0	0	0	0	0	0	0	0	0	0	0	0	0	0	0	0	0	0	0	0	0	0	0	0	0	0	40.13	FALSE	FALSE	FALSE	293	0.014
TRGV3p.Glu105Lys	TRGV3	0.014371	0.0103972	0	0.0359276	0.269913	0.232558							Lys	Glu	TRUE		2	0	0	0	0	0	0	0	0	0	0	2	0	0	0	0	0	0	0	0	0	0	0	0	0	0	0	0	0	0	0	0	0	0	0	0	0	0	0	0	0	0	0	0	0	0	0	0	0	0	0	0	0	0	0	0	0	0	0	0	0	0	0	0	0	0	40.67	FALSE	FALSE	FALSE	293	0.014
TRGV8p.Gly59Glu	TRGV8	0.014371	0.0103972	0	0.0359276	0.269913	0.232558							Glu	Gly	FALSE		2	0	0	0	0	0	0	0	0	0	0	2	0	0	0	0	0	0	0	0	0	0	0	0	0	0	0	0	0	0	0	0	0	0	0	0	0	0	0	0	0	0	0	0	0	0	0	0	0	0	0	0	0	0	0	0	0	0	0	0	0	0	0	0	0	0	39.72	FALSE	FALSE	FALSE	293	0.014
TRHDEp.Arg669Lys	TRHDE	0.014371	0.0103972	0	0.0359276	0.269913	0.232558							Lys	Arg	TRUE		2	0	0	0	0	0	0	0	0	0	0	2	0	0	0	0	0	0	0	0	0	0	0	0	0	0	0	0	0	0	0	0	0	0	0	0	0	0	0	0	0	0	0	0	0	0	0	0	0	0	0	0	0	0	0	0	0	0	0	0	0	0	0	0	0	0	40.14	FALSE	FALSE	FALSE	293	0.014
TRHDEp.Asp552Asn	TRHDE	0.014371	0.0103972	0	0.0359276	0.269913	0.232558							Asn	Asp	FALSE		2	0	0	0	0	0	0	0	0	0	0	2	0	0	0	0	0	0	0	0	0	0	0	0	0	0	0	0	0	0	0	0	0	0	0	0	0	0	0	0	0	0	0	0	0	0	0	0	0	0	0	0	0	0	0	0	0	0	0	0	0	0	0	0	0	0	41.17	FALSE	FALSE	FALSE	293	0.014
TRHDEp.Asp622Asn	TRHDE	0.014371	0.0103972	0	0.0359276	0.269913	0.232558							Asn	Asp	FALSE		2	0	0	0	0	0	0	0	0	0	0	2	0	0	0	0	0	0	0	0	0	0	0	0	0	0	0	0	0	0	0	0	0	0	0	0	0	0	0	0	0	0	0	0	0	0	0	0	0	0	0	0	0	0	0	0	0	0	0	0	0	0	0	0	0	0	40.39	FALSE	FALSE	FALSE	293	0.014
TRHDEp.Glu484Lys	TRHDE	0.014371	0.0103972	0	0.0359276	0.269913	0.232558							Lys	Glu	TRUE		2	0	0	0	0	0	0	0	0	0	0	2	0	0	0	0	0	0	0	0	0	0	0	0	0	0	0	0	0	0	0	0	0	0	0	0	0	0	0	0	0	0	0	0	0	0	0	0	0	0	0	0	0	0	0	0	0	0	0	0	0	0	0	0	0	0	41.39	FALSE	FALSE	FALSE	293	0.014
TRHDEp.Glu772Lys	TRHDE	0.014371	0.0103972	0	0.0359276	0.269913	0.232558							Lys	Glu	TRUE		2	0	0	0	0	0	0	0	0	0	0	2	0	0	0	0	0	0	0	0	0	0	0	0	0	0	0	0	0	0	0	0	0	0	0	0	0	0	0	0	0	0	0	0	0	0	0	0	0	0	0	0	0	0	0	0	0	0	0	0	0	0	0	0	0	0	39.79	FALSE	FALSE	FALSE	293	0.014
TRHDEp.Glu779Lys	TRHDE	0.014371	0.0103972	0	0.0359276	0.269913	0.232558							Lys	Glu	TRUE		2	0	0	0	0	0	0	0	0	0	0	2	0	0	0	0	0	0	0	0	0	0	0	0	0	0	0	0	0	0	0	0	0	0	0	0	0	0	0	0	0	0	0	0	0	0	0	0	0	0	0	0	0	0	0	0	0	0	0	0	0	0	0	0	0	0	40.6	FALSE	FALSE	FALSE	293	0.014
TRHDEp.Gly1019Glu	TRHDE	0.014371	0.0103972	0	0.0359276	0.269913	0.232558							Glu	Gly	FALSE		2	0	0	0	0	0	0	0	0	0	0	2	0	0	0	0	0	0	0	0	0	0	0	0	0	0	0	0	0	0	0	0	0	0	0	0	0	0	0	0	0	0	0	0	0	0	0	0	0	0	0	0	0	0	0	0	0	0	0	0	0	0	0	0	0	0	41.28	FALSE	FALSE	FALSE	293	0.014
TRHDEp.Gly604Glu	TRHDE	0.014371	0.0103972	0	0.0359276	0.269913	0.232558							Glu	Gly	FALSE		2	0	0	0	0	0	0	0	0	0	0	2	0	0	0	0	0	0	0	0	0	0	0	0	0	0	0	0	0	0	0	0	0	0	0	0	0	0	0	0	0	0	0	0	0	0	0	0	0	0	0	0	0	0	0	0	0	0	0	0	0	0	0	0	0	0	40.83	FALSE	FALSE	FALSE	293	0.014
TRHDEp.Gly648Glu	TRHDE	0.014371	0.0103972	0	0.0359276	0.269913	0.232558							Glu	Gly	FALSE		2	0	0	0	0	0	0	0	0	0	0	2	0	0	0	0	0	0	0	0	0	0	0	0	0	0	0	0	0	0	0	0	0	0	0	0	0	0	0	0	0	0	0	0	0	0	0	0	0	0	0	0	0	0	0	0	0	0	0	0	0	0	0	0	0	0	40.97	FALSE	FALSE	FALSE	293	0.014
TRHDEp.Met588Ile	TRHDE	0.014371	0.0103972	0	0.0359276	0.269913	0.232558							Ile	Met	FALSE		2	0	0	0	0	0	0	0	0	0	0	2	0	0	0	0	0	0	0	0	0	0	0	0	0	0	0	0	0	0	0	0	0	0	0	0	0	0	0	0	0	0	0	0	0	0	0	0	0	0	0	0	0	0	0	0	0	0	0	0	0	0	0	0	0	0	41.27	FALSE	FALSE	FALSE	293	0.014
TRHDEp.Pro277Ser	TRHDE	0.014371	0.0103972	0	0.0359276	0.269913	0.232558							Ser	Pro	TRUE		2	0	0	0	0	0	0	0	0	0	0	2	0	0	0	0	0	0	0	0	0	0	0	0	0	0	0	0	0	0	0	0	0	0	0	0	0	0	0	0	0	0	0	0	0	0	0	0	0	0	0	0	0	0	0	0	0	0	0	0	0	0	0	0	0	0	40.08	FALSE	FALSE	FALSE	293	0.014
TRHDEp.Pro753Ser	TRHDE	0.014371	0.0103972	0	0.0359276	0.269913	0.232558							Ser	Pro	TRUE		2	0	0	0	0	0	0	0	0	0	0	2	0	0	0	0	0	0	0	0	0	0	0	0	0	0	0	0	0	0	0	0	0	0	0	0	0	0	0	0	0	0	0	0	0	0	0	0	0	0	0	0	0	0	0	0	0	0	0	0	0	0	0	0	0	0	40.76	FALSE	FALSE	FALSE	293	0.014
TRHRp.Arg17Gln	TRHR	0.014371	0.0103972	0	0.0359276	0.269913	0.232558							Gln	Arg	FALSE		2	0	0	0	0	0	0	0	0	0	0	2	0	0	0	0	0	0	0	0	0	0	0	0	0	0	0	0	0	0	0	0	0	0	0	0	0	0	0	0	0	0	0	0	0	0	0	0	0	0	0	0	0	0	0	0	0	0	0	0	0	0	0	0	0	0	40.58	FALSE	FALSE	FALSE	293	0.014
TRHRp.Arg328Ser	TRHR	0.014371	0.0103972	0	0.0359276	0.269913	0.232558							Ser	Arg	TRUE		2	0	0	0	0	0	0	0	0	0	0	2	0	0	0	0	0	0	0	0	0	0	0	0	0	0	0	0	0	0	0	0	0	0	0	0	0	0	0	0	0	0	0	0	0	0	0	0	0	0	0	0	0	0	0	0	0	0	0	0	0	0	0	0	0	0	39.88	FALSE	FALSE	FALSE	293	0.014
TRHRp.Asp369Asn	TRHR	0.014371	0.0103972	0	0.0359276	0.269913	0.232558							Asn	Asp	FALSE		2	0	0	0	0	0	0	0	0	0	0	2	0	0	0	0	0	0	0	0	0	0	0	0	0	0	0	0	0	0	0	0	0	0	0	0	0	0	0	0	0	0	0	0	0	0	0	0	0	0	0	0	0	0	0	0	0	0	0	0	0	0	0	0	0	0	40.62	FALSE	FALSE	FALSE	293	0.014
TRHRp.Met56Ile	TRHR	0.014371	0.0103972	0	0.0359276	0.269913	0.232558							Ile	Met	FALSE		2	0	0	0	0	0	0	0	0	0	0	2	0	0	0	0	0	0	0	0	0	0	0	0	0	0	0	0	0	0	0	0	0	0	0	0	0	0	0	0	0	0	0	0	0	0	0	0	0	0	0	0	0	0	0	0	0	0	0	0	0	0	0	0	0	0	41.58	FALSE	FALSE	FALSE	293	0.014
TRHRp.Trp91Ter	TRHR	0.014371	0.0103972	0	0.0359276	0.269913	0.232558							Ter	Trp	FALSE		2	0	0	0	0	0	0	0	0	0	0	2	0	0	0	0	0	0	0	0	0	0	0	0	0	0	0	0	0	0	0	0	0	0	0	0	0	0	0	0	0	0	0	0	0	0	0	0	0	0	0	0	0	0	0	0	0	0	0	0	0	0	0	0	0	0	41.48	FALSE	FALSE	FALSE	293	0.014
TRIM15p.Arg129Cys	TRIM15	0.014371	0.0103972	0	0.0359276	0.269913	0.232558							Cys	Arg	TRUE		2	0	0	0	0	0	0	0	0	0	0	2	0	0	0	0	0	0	0	0	0	0	0	0	0	0	0	0	0	0	0	0	0	0	0	0	0	0	0	0	0	0	0	0	0	0	0	0	0	0	0	0	0	0	0	0	0	0	0	0	0	0	0	0	0	0	40.72	FALSE	FALSE	FALSE	293	0.014
TRIM15p.Glu63Lys	TRIM15	0.014371	0.0103972	0	0.0359276	0.269913	0.232558							Lys	Glu	TRUE		2	0	0	0	0	0	0	0	0	0	0	2	0	0	0	0	0	0	0	0	0	0	0	0	0	0	0	0	0	0	0	0	0	0	0	0	0	0	0	0	0	0	0	0	0	0	0	0	0	0	0	0	0	0	0	0	0	0	0	0	0	0	0	0	0	0	40.66	FALSE	FALSE	FALSE	293	0.014
TRIM15p.Met46Ile	TRIM15	0.014371	0.0103972	0	0.0359276	0.269913	0.232558							Ile	Met	FALSE		2	0	0	0	0	0	0	0	0	0	0	2	0	0	0	0	0	0	0	0	0	0	0	0	0	0	0	0	0	0	0	0	0	0	0	0	0	0	0	0	0	0	0	0	0	0	0	0	0	0	0	0	0	0	0	0	0	0	0	0	0	0	0	0	0	0	40.84	FALSE	FALSE	FALSE	293	0.014
TRIM15p.Pro74Leu	TRIM15	0.014371	0.0103972	0	0.0359276	0.269913	0.232558							Leu	Pro	FALSE		2	0	0	0	0	0	0	0	0	0	0	2	0	0	0	0	0	0	0	0	0	0	0	0	0	0	0	0	0	0	0	0	0	0	0	0	0	0	0	0	0	0	0	0	0	0	0	0	0	0	0	0	0	0	0	0	0	0	0	0	0	0	0	0	0	0	39.82	FALSE	FALSE	FALSE	293	0.014
TRIM16Lp.Arg42Lys	TRIM16L	0.014371	0.0103972	0	0.0359276	0.269913	0.232558							Lys	Arg	TRUE		2	0	0	0	0	0	0	0	0	0	0	2	0	0	0	0	0	0	0	0	0	0	0	0	0	0	0	0	0	0	0	0	0	0	0	0	0	0	0	0	0	0	0	0	0	0	0	0	0	0	0	0	0	0	0	0	0	0	0	0	0	0	0	0	0	0	40.49	FALSE	FALSE	FALSE	293	0.014
TRIM16p.Gly250Cys	TRIM16	0.014371	0.0103972	0	0.0359276	0.269913	0.232558							Cys	Gly	TRUE		2	0	0	0	0	0	0	0	0	0	0	2	0	0	0	0	0	0	0	0	0	0	0	0	0	0	0	0	0	0	0	0	0	0	0	0	0	0	0	0	0	0	0	0	0	0	0	0	0	0	0	0	0	0	0	0	0	0	0	0	0	0	0	0	0	0	40.33	FALSE	FALSE	FALSE	293	0.014
TRIM23p.Gly42Arg	TRIM23	0.014371	0.0103972	0	0.0359276	0.269913	0.232558							Arg	Gly	TRUE		2	0	0	0	0	0	0	0	0	0	0	2	0	0	0	0	0	0	0	0	0	0	0	0	0	0	0	0	0	0	0	0	0	0	0	0	0	0	0	0	0	0	0	0	0	0	0	0	0	0	0	0	0	0	0	0	0	0	0	0	0	0	0	0	0	0	40.72	FALSE	FALSE	FALSE	293	0.014
TRIM24p.Pro439Ser	TRIM24	0.014371	0.0103972	0	0.0359276	0.269913	0.232558							Ser	Pro	TRUE	1	2	0	0	0	0	0	0	0	0	0	0	2	0	0	0	0	0	0	0	0	0	0	0	0	0	0	0	0	0	0	0	0	0	0	0	0	0	0	0	0	0	0	0	0	0	0	0	0	0	0	0	0	0	0	0	0	0	0	0	0	0	0	0	0	0	0	40.2	FALSE	FALSE	FALSE	293	0.014
TRIM28p.Arg472Ser	TRIM28	0.014371	0.0103972	0	0.0359276	0.269913	0.232558							Ser	Arg	TRUE		2	0	0	0	0	0	0	0	0	0	0	2	0	0	0	0	0	0	0	0	0	0	0	0	0	0	0	0	0	0	0	0	0	0	0	0	0	0	0	0	0	0	0	0	0	0	0	0	0	0	0	0	0	0	0	0	0	0	0	0	0	0	0	0	0	0	40.32	FALSE	FALSE	FALSE	293	0.014
TRIM29p.His255Tyr	TRIM29	0.014371	0.0103972	0	0.0359276	0.269913	0.232558							Tyr	His	TRUE		2	0	0	0	0	0	0	0	0	0	0	2	0	0	0	0	0	0	0	0	0	0	0	0	0	0	0	0	0	0	0	0	0	0	0	0	0	0	0	0	0	0	0	0	0	0	0	0	0	0	0	0	0	0	0	0	0	0	0	0	0	0	0	0	0	0	40.45	FALSE	FALSE	FALSE	293	0.014
TRIM31p.Trp320Ter	TRIM31	0.014371	0.0103972	0	0.0359276	0.269913	0.232558							Ter	Trp	FALSE		2	0	0	0	0	0	0	0	0	0	0	2	0	0	0	0	0	0	0	0	0	0	0	0	0	0	0	0	0	0	0	0	0	0	0	0	0	0	0	0	0	0	0	0	0	0	0	0	0	0	0	0	0	0	0	0	0	0	0	0	0	0	0	0	0	0	40.39	FALSE	FALSE	FALSE	293	0.014
TRIM34p.Gly701Val	TRIM34	0.014371	0.0103972	0	0.0359276	0.269913	0.232558							Val	Gly	FALSE		2	0	0	0	0	0	0	0	0	0	0	2	0	0	0	0	0	0	0	0	0	0	0	0	0	0	0	0	0	0	0	0	0	0	0	0	0	0	0	0	0	0	0	0	0	0	0	0	0	0	0	0	0	0	0	0	0	0	0	0	0	0	0	0	0	0	40.28	FALSE	FALSE	FALSE	293	0.014
TRIM35p.Arg195Cys	TRIM35	0.014371	0.0103972	0	0.0359276	0.269913	0.232558							Cys	Arg	TRUE		2	0	0	0	0	0	0	0	0	0	0	2	0	0	0	0	0	0	0	0	0	0	0	0	0	0	0	0	0	0	0	0	0	0	0	0	0	0	0	0	0	0	0	0	0	0	0	0	0	0	0	0	0	0	0	0	0	0	0	0	0	0	0	0	0	0	40.72	FALSE	FALSE	FALSE	293	0.014
TRIM37p.Arg361Ter	TRIM37	0.014371	0.0103972	0	0.0359276	0.269913	0.232558							Ter	Arg	FALSE		2	0	0	0	0	0	0	0	0	0	0	2	0	0	0	0	0	0	0	0	0	0	0	0	0	0	0	0	0	0	0	0	0	0	0	0	0	0	0	0	0	0	0	0	0	0	0	0	0	0	0	0	0	0	0	0	0	0	0	0	0	0	0	0	0	0	41.31	FALSE	FALSE	FALSE	293	0.014
TRIM40p.Glu215Lys	TRIM40	0.014371	0.0103972	0	0.0359276	0.269913	0.232558							Lys	Glu	TRUE		2	0	0	0	0	0	0	0	0	0	0	2	0	0	0	0	0	0	0	0	0	0	0	0	0	0	0	0	0	0	0	0	0	0	0	0	0	0	0	0	0	0	0	0	0	0	0	0	0	0	0	0	0	0	0	0	0	0	0	0	0	0	0	0	0	0	40.74	FALSE	FALSE	FALSE	293	0.014
TRIM42p.Arg373Gln	TRIM42	0.014371	0.0103972	0	0.0359276	0.269913	0.232558							Gln	Arg	FALSE		2	0	0	0	0	0	0	0	0	0	0	2	0	0	0	0	0	0	0	0	0	0	0	0	0	0	0	0	0	0	0	0	0	0	0	0	0	0	0	0	0	0	0	0	0	0	0	0	0	0	0	0	0	0	0	0	0	0	0	0	0	0	0	0	0	0	39.85	FALSE	FALSE	FALSE	293	0.014
TRIM42p.Glu207Lys	TRIM42	0.014371	0.0103972	0	0.0359276	0.269913	0.232558							Lys	Glu	TRUE		2	0	0	0	0	0	0	0	0	0	0	2	0	0	0	0	0	0	0	0	0	0	0	0	0	0	0	0	0	0	0	0	0	0	0	0	0	0	0	0	0	0	0	0	0	0	0	0	0	0	0	0	0	0	0	0	0	0	0	0	0	0	0	0	0	0	40.38	FALSE	FALSE	FALSE	293	0.014
TRIM42p.Glu2Lys	TRIM42	0.014371	0.0103972	0	0.0359276	0.269913	0.232558							Lys	Glu	TRUE		2	0	0	0	0	0	0	0	0	0	0	2	0	0	0	0	0	0	0	0	0	0	0	0	0	0	0	0	0	0	0	0	0	0	0	0	0	0	0	0	0	0	0	0	0	0	0	0	0	0	0	0	0	0	0	0	0	0	0	0	0	0	0	0	0	0	41.31	FALSE	FALSE	FALSE	293	0.014
TRIM42p.Glu408Lys	TRIM42	0.014371	0.0103972	0	0.0359276	0.269913	0.232558							Lys	Glu	TRUE		2	0	0	0	0	0	0	0	0	0	0	2	0	0	0	0	0	0	0	0	0	0	0	0	0	0	0	0	0	0	0	0	0	0	0	0	0	0	0	0	0	0	0	0	0	0	0	0	0	0	0	0	0	0	0	0	0	0	0	0	0	0	0	0	0	0	41.03	FALSE	FALSE	FALSE	293	0.014
TRIM42p.Glu436Lys	TRIM42	0.014371	0.0103972	0	0.0359276	0.269913	0.232558							Lys	Glu	TRUE		2	0	0	0	0	0	0	0	0	0	0	2	0	0	0	0	0	0	0	0	0	0	0	0	0	0	0	0	0	0	0	0	0	0	0	0	0	0	0	0	0	0	0	0	0	0	0	0	0	0	0	0	0	0	0	0	0	0	0	0	0	0	0	0	0	0	40.28	FALSE	FALSE	FALSE	293	0.014
TRIM46p.Pro726His	TRIM46	0.014371	0.0103972	0	0.0359276	0.269913	0.232558							His	Pro	TRUE		2	0	0	0	0	0	0	0	0	0	0	2	0	0	0	0	0	0	0	0	0	0	0	0	0	0	0	0	0	0	0	0	0	0	0	0	0	0	0	0	0	0	0	0	0	0	0	0	0	0	0	0	0	0	0	0	0	0	0	0	0	0	0	0	0	0	40.18	FALSE	FALSE	FALSE	293	0.014
TRIM49p.Arg362Trp	TRIM49	0.014371	0.0103972	0	0.0359276	0.269913	0.232558							Trp	Arg	FALSE		2	0	0	0	0	0	0	0	0	0	0	2	0	0	0	0	0	0	0	0	0	0	0	0	0	0	0	0	0	0	0	0	0	0	0	0	0	0	0	0	0	0	0	0	0	0	0	0	0	0	0	0	0	0	0	0	0	0	0	0	0	0	0	0	0	0	39.48	FALSE	FALSE	FALSE	293	0.014
TRIM49p.Gly410Glu	TRIM49	0.014371	0.0103972	0	0.0359276	0.269913	0.232558							Glu	Gly	FALSE		2	0	0	0	0	0	0	0	0	0	0	2	0	0	0	0	0	0	0	0	0	0	0	0	0	0	0	0	0	0	0	0	0	0	0	0	0	0	0	0	0	0	0	0	0	0	0	0	0	0	0	0	0	0	0	0	0	0	0	0	0	0	0	0	0	0	40.54	FALSE	FALSE	FALSE	293	0.014
TRIM51p.Glu135Lys	TRIM51	0.014371	0.0103972	0	0.0359276	0.269913	0.232558							Lys	Glu	TRUE		2	0	0	0	0	0	0	0	0	0	0	2	0	0	0	0	0	0	0	0	0	0	0	0	0	0	0	0	0	0	0	0	0	0	0	0	0	0	0	0	0	0	0	0	0	0	0	0	0	0	0	0	0	0	0	0	0	0	0	0	0	0	0	0	0	0	40.35	FALSE	FALSE	FALSE	293	0.014
TRIM55p.Glu305Lys	TRIM55	0.014371	0.0103972	0	0.0359276	0.269913	0.232558							Lys	Glu	TRUE		2	0	0	0	0	0	0	0	0	0	0	2	0	0	0	0	0	0	0	0	0	0	0	0	0	0	0	0	0	0	0	0	0	0	0	0	0	0	0	0	0	0	0	0	0	0	0	0	0	0	0	0	0	0	0	0	0	0	0	0	0	0	0	0	0	0	40.93	FALSE	FALSE	FALSE	293	0.014
TRIM55p.Glu499Lys	TRIM55	0.014371	0.0103972	0	0.0359276	0.269913	0.232558							Lys	Glu	TRUE		2	0	0	0	0	0	0	0	0	0	0	2	0	0	0	0	0	0	0	0	0	0	0	0	0	0	0	0	0	0	0	0	0	0	0	0	0	0	0	0	0	0	0	0	0	0	0	0	0	0	0	0	0	0	0	0	0	0	0	0	0	0	0	0	0	0	41	FALSE	FALSE	FALSE	293	0.014
TRIM55p.His254Tyr	TRIM55	0.014371	0.0103972	0	0.0359276	0.269913	0.232558							Tyr	His	TRUE		2	0	0	0	0	0	0	0	0	0	0	2	0	0	0	0	0	0	0	0	0	0	0	0	0	0	0	0	0	0	0	0	0	0	0	0	0	0	0	0	0	0	0	0	0	0	0	0	0	0	0	0	0	0	0	0	0	0	0	0	0	0	0	0	0	0	41.13	FALSE	FALSE	FALSE	293	0.014
TRIM58p.Asp473Asn	TRIM58	0.014371	0.0103972	0	0.0359276	0.269913	0.232558							Asn	Asp	FALSE		2	0	0	0	0	0	0	0	0	0	0	2	0	0	0	0	0	0	0	0	0	0	0	0	0	0	0	0	0	0	0	0	0	0	0	0	0	0	0	0	0	0	0	0	0	0	0	0	0	0	0	0	0	0	0	0	0	0	0	0	0	0	0	0	0	0	41.07	FALSE	FALSE	FALSE	293	0.014
TRIM58p.Gly371Arg	TRIM58	0.014371	0.0103972	0	0.0359276	0.269913	0.232558							Arg	Gly	TRUE		2	0	0	0	0	0	0	0	0	0	0	2	0	0	0	0	0	0	0	0	0	0	0	0	0	0	0	0	0	0	0	0	0	0	0	0	0	0	0	0	0	0	0	0	0	0	0	0	0	0	0	0	0	0	0	0	0	0	0	0	0	0	0	0	0	0	40.62	FALSE	FALSE	FALSE	293	0.014
TRIM58p.Trp319Ter	TRIM58	0.014371	0.0103972	0	0.0359276	0.269913	0.232558							Ter	Trp	FALSE		2	0	0	0	0	0	0	0	0	0	0	2	0	0	0	0	0	0	0	0	0	0	0	0	0	0	0	0	0	0	0	0	0	0	0	0	0	0	0	0	0	0	0	0	0	0	0	0	0	0	0	0	0	0	0	0	0	0	0	0	0	0	0	0	0	0	40.42	FALSE	FALSE	FALSE	293	0.014
TRIM60p.Asp457Asn	TRIM60	0.014371	0.0103972	0	0.0359276	0.269913	0.232558							Asn	Asp	FALSE		2	0	0	0	0	0	0	0	0	0	0	2	0	0	0	0	0	0	0	0	0	0	0	0	0	0	0	0	0	0	0	0	0	0	0	0	0	0	0	0	0	0	0	0	0	0	0	0	0	0	0	0	0	0	0	0	0	0	0	0	0	0	0	0	0	0	41.09	FALSE	FALSE	FALSE	293	0.014
TRIM60p.Pro52Ser	TRIM60	0.014371	0.0103972	0	0.0359276	0.269913	0.232558							Ser	Pro	TRUE		2	0	0	0	0	0	0	0	0	0	0	2	0	0	0	0	0	0	0	0	0	0	0	0	0	0	0	0	0	0	0	0	0	0	0	0	0	0	0	0	0	0	0	0	0	0	0	0	0	0	0	0	0	0	0	0	0	0	0	0	0	0	0	0	0	0	40.97	FALSE	FALSE	FALSE	293	0.014
TRIM67p.Arg560Leu	TRIM67	0.014371	0.0103972	0	0.0359276	0.269913	0.232558							Leu	Arg	FALSE		2	0	0	0	0	0	0	0	0	0	0	2	0	0	0	0	0	0	0	0	0	0	0	0	0	0	0	0	0	0	0	0	0	0	0	0	0	0	0	0	0	0	0	0	0	0	0	0	0	0	0	0	0	0	0	0	0	0	0	0	0	0	0	0	0	0	40.4	FALSE	FALSE	FALSE	293	0.014
TRIM67p.Glu521Lys	TRIM67	0.014371	0.0103972	0	0.0359276	0.269913	0.232558							Lys	Glu	TRUE		2	0	0	0	0	0	0	0	0	0	0	2	0	0	0	0	0	0	0	0	0	0	0	0	0	0	0	0	0	0	0	0	0	0	0	0	0	0	0	0	0	0	0	0	0	0	0	0	0	0	0	0	0	0	0	0	0	0	0	0	0	0	0	0	0	0	40.75	FALSE	FALSE	FALSE	293	0.014
TRIM68p.Arg421Cys	TRIM68	0.014371	0.0103972	0	0.0359276	0.269913	0.232558							Cys	Arg	TRUE		2	0	0	0	0	0	0	0	0	0	0	2	0	0	0	0	0	0	0	0	0	0	0	0	0	0	0	0	0	0	0	0	0	0	0	0	0	0	0	0	0	0	0	0	0	0	0	0	0	0	0	0	0	0	0	0	0	0	0	0	0	0	0	0	0	0	40.72	FALSE	FALSE	FALSE	293	0.014
TRIM68p.Lys400Asn	TRIM68	0.014371	0.0103972	0	0.0359276	0.269913	0.232558							Asn	Lys	FALSE		2	0	0	0	0	0	0	0	0	0	0	2	0	0	0	0	0	0	0	0	0	0	0	0	0	0	0	0	0	0	0	0	0	0	0	0	0	0	0	0	0	0	0	0	0	0	0	0	0	0	0	0	0	0	0	0	0	0	0	0	0	0	0	0	0	0	40.48	FALSE	FALSE	FALSE	293	0.014
TRIM69p.Pro107Ser	TRIM69	0.014371	0.0103972	0	0.0359276	0.269913	0.232558							Ser	Pro	TRUE		2	0	0	0	0	0	0	0	0	0	0	2	0	0	0	0	0	0	0	0	0	0	0	0	0	0	0	0	0	0	0	0	0	0	0	0	0	0	0	0	0	0	0	0	0	0	0	0	0	0	0	0	0	0	0	0	0	0	0	0	0	0	0	0	0	0	40.5	FALSE	FALSE	FALSE	293	0.014
TRIM69p.Pro478Ser	TRIM69	0.014371	0.0103972	0	0.0359276	0.269913	0.232558							Ser	Pro	TRUE		2	0	0	0	0	0	0	0	0	0	0	2	0	0	0	0	0	0	0	0	0	0	0	0	0	0	0	0	0	0	0	0	0	0	0	0	0	0	0	0	0	0	0	0	0	0	0	0	0	0	0	0	0	0	0	0	0	0	0	0	0	0	0	0	0	0	40.65	FALSE	FALSE	FALSE	293	0.014
TRIM71p.Arg553Gln	TRIM71	0.014371	0.0103972	0	0.0359276	0.269913	0.232558							Gln	Arg	FALSE		2	0	0	0	0	0	0	0	0	0	0	2	0	0	0	0	0	0	0	0	0	0	0	0	0	0	0	0	0	0	0	0	0	0	0	0	0	0	0	0	0	0	0	0	0	0	0	0	0	0	0	0	0	0	0	0	0	0	0	0	0	0	0	0	0	0	40.24	FALSE	FALSE	FALSE	293	0.014
TRIML1p.Arg282Lys	TRIML1	0.014371	0.0103972	0	0.0359276	0.269913	0.232558							Lys	Arg	TRUE		2	0	0	0	0	0	0	0	0	0	0	2	0	0	0	0	0	0	0	0	0	0	0	0	0	0	0	0	0	0	0	0	0	0	0	0	0	0	0	0	0	0	0	0	0	0	0	0	0	0	0	0	0	0	0	0	0	0	0	0	0	0	0	0	0	0	40.9	FALSE	FALSE	FALSE	293	0.014
TRIML1p.Glu141Lys	TRIML1	0.014371	0.0103972	0	0.0359276	0.269913	0.232558							Lys	Glu	TRUE		2	0	0	0	0	0	0	0	0	0	0	2	0	0	0	0	0	0	0	0	0	0	0	0	0	0	0	0	0	0	0	0	0	0	0	0	0	0	0	0	0	0	0	0	0	0	0	0	0	0	0	0	0	0	0	0	0	0	0	0	0	0	0	0	0	0	40.84	FALSE	FALSE	FALSE	293	0.014
TRIML1p.Glu8Lys	TRIML1	0.014371	0.0103972	0	0.0359276	0.269913	0.232558							Lys	Glu	TRUE		2	0	0	0	0	0	0	0	0	0	0	2	0	0	0	0	0	0	0	0	0	0	0	0	0	0	0	0	0	0	0	0	0	0	0	0	0	0	0	0	0	0	0	0	0	0	0	0	0	0	0	0	0	0	0	0	0	0	0	0	0	0	0	0	0	0	40.8	FALSE	FALSE	FALSE	293	0.014
TRIML2p.Glu46Lys	TRIML2	0.014371	0.0103972	0	0.0359276	0.269913	0.232558							Lys	Glu	TRUE		2	0	0	0	0	0	0	0	0	0	0	2	0	0	0	0	0	0	0	0	0	0	0	0	0	0	0	0	0	0	0	0	0	0	0	0	0	0	0	0	0	0	0	0	0	0	0	0	0	0	0	0	0	0	0	0	0	0	0	0	0	0	0	0	0	0	40.49	FALSE	FALSE	FALSE	293	0.014
TRIOBPp.Gln188Lys	TRIOBP	0.014371	0.0103972	0	0.0359276	0.269913	0.232558							Lys	Gln	TRUE		2	0	0	0	0	0	0	0	0	0	0	2	0	0	0	0	0	0	0	0	0	0	0	0	0	0	0	0	0	0	0	0	0	0	0	0	0	0	0	0	0	0	0	0	0	0	0	0	0	0	0	0	0	0	0	0	0	0	0	0	0	0	0	0	0	0	40.52	FALSE	FALSE	FALSE	293	0.014
TRIOBPp.Pro1578Ser	TRIOBP	0.014371	0.0103972	0	0.0359276	0.269913	0.232558							Ser	Pro	TRUE		2	0	0	0	0	0	0	0	0	0	0	2	0	0	0	0	0	0	0	0	0	0	0	0	0	0	0	0	0	0	0	0	0	0	0	0	0	0	0	0	0	0	0	0	0	0	0	0	0	0	0	0	0	0	0	0	0	0	0	0	0	0	0	0	0	0	40.86	FALSE	FALSE	FALSE	293	0.014
TRIOBPp.Pro783Leu	TRIOBP	0.014371	0.0103972	0	0.0359276	0.269913	0.232558							Leu	Pro	FALSE		2	0	0	0	0	0	0	0	0	0	0	2	0	0	0	0	0	0	0	0	0	0	0	0	0	0	0	0	0	0	0	0	0	0	0	0	0	0	0	0	0	0	0	0	0	0	0	0	0	0	0	0	0	0	0	0	0	0	0	0	0	0	0	0	0	0	40.27	FALSE	FALSE	FALSE	293	0.014
TRIOp.Arg1078Leu	TRIO	0.014371	0.0103972	0	0.0359276	0.269913	0.232558							Leu	Arg	FALSE		2	0	0	0	0	0	0	0	0	0	0	2	0	0	0	0	0	0	0	0	0	0	0	0	0	0	0	0	0	0	0	0	0	0	0	0	0	0	0	0	0	0	0	0	0	0	0	0	0	0	0	0	0	0	0	0	0	0	0	0	0	0	0	0	0	0	40.15	FALSE	FALSE	FALSE	293	0.014
TRIOp.Gly1851Glu	TRIO	0.014371	0.0103972	0	0.0359276	0.269913	0.232558							Glu	Gly	FALSE		2	0	0	0	0	0	0	0	0	0	0	2	0	0	0	0	0	0	0	0	0	0	0	0	0	0	0	0	0	0	0	0	0	0	0	0	0	0	0	0	0	0	0	0	0	0	0	0	0	0	0	0	0	0	0	0	0	0	0	0	0	0	0	0	0	0	41.33	FALSE	FALSE	FALSE	293	0.014
TRIP4p.Pro82Ser	TRIP4	0.014371	0.0103972	0	0.0359276	0.269913	0.232558							Ser	Pro	TRUE		2	0	0	0	0	0	0	0	0	0	0	2	0	0	0	0	0	0	0	0	0	0	0	0	0	0	0	0	0	0	0	0	0	0	0	0	0	0	0	0	0	0	0	0	0	0	0	0	0	0	0	0	0	0	0	0	0	0	0	0	0	0	0	0	0	0	40.53	FALSE	FALSE	FALSE	293	0.014
TRMT1Lp.Arg260Leu	TRMT1L	0.014371	0.0103972	0	0.0359276	0.269913	0.232558							Leu	Arg	FALSE		2	0	0	0	0	0	0	0	0	0	0	2	0	0	0	0	0	0	0	0	0	0	0	0	0	0	0	0	0	0	0	0	0	0	0	0	0	0	0	0	0	0	0	0	0	0	0	0	0	0	0	0	0	0	0	0	0	0	0	0	0	0	0	0	0	0	39.91	FALSE	FALSE	FALSE	293	0.014
TRMT1p.Pro563Leu	TRMT1	0.014371	0.0103972	0	0.0359276	0.269913	0.232558							Leu	Pro	FALSE		2	0	0	0	0	0	0	0	0	0	0	2	0	0	0	0	0	0	0	0	0	0	0	0	0	0	0	0	0	0	0	0	0	0	0	0	0	0	0	0	0	0	0	0	0	0	0	0	0	0	0	0	0	0	0	0	0	0	0	0	0	0	0	0	0	0	40.31	FALSE	FALSE	FALSE	293	0.014
TRMT61Bp.His284Asn	TRMT61B	0.014371	0.0103972	0	0.0359276	0.269913	0.232558							Asn	His	FALSE		2	0	0	0	0	0	0	0	0	0	0	2	0	0	0	0	0	0	0	0	0	0	0	0	0	0	0	0	0	0	0	0	0	0	0	0	0	0	0	0	0	0	0	0	0	0	0	0	0	0	0	0	0	0	0	0	0	0	0	0	0	0	0	0	0	0	40.44	FALSE	FALSE	FALSE	293	0.014
TRNAU1APp.Ser20Tyr	TRNAU1AP	0.014371	0.0103972	0	0.0359276	0.269913	0.232558							Tyr	Ser	TRUE		2	0	0	0	0	0	0	0	0	0	0	2	0	0	0	0	0	0	0	0	0	0	0	0	0	0	0	0	0	0	0	0	0	0	0	0	0	0	0	0	0	0	0	0	0	0	0	0	0	0	0	0	0	0	0	0	0	0	0	0	0	0	0	0	0	0	40.12	FALSE	FALSE	FALSE	293	0.014
TROp.Arg10Ser	TRO	0.014371	0.0103972	0	0.0359276	0.269913	0.232558							Ser	Arg	TRUE		2	0	0	0	0	0	0	0	0	0	0	2	0	0	0	0	0	0	0	0	0	0	0	0	0	0	0	0	0	0	0	0	0	0	0	0	0	0	0	0	0	0	0	0	0	0	0	0	0	0	0	0	0	0	0	0	0	0	0	0	0	0	0	0	0	0	41.01	FALSE	FALSE	FALSE	293	0.014
TROp.Lys458Asn	TRO	0.014371	0.0103972	0	0.0359276	0.269913	0.232558							Asn	Lys	FALSE		2	0	0	0	0	0	0	0	0	0	0	2	0	0	0	0	0	0	0	0	0	0	0	0	0	0	0	0	0	0	0	0	0	0	0	0	0	0	0	0	0	0	0	0	0	0	0	0	0	0	0	0	0	0	0	0	0	0	0	0	0	0	0	0	0	0	41.43	FALSE	FALSE	FALSE	293	0.014
TRPC4p.Arg747Cys	TRPC4	0.014371	0.0103972	0	0.0359276	0.269913	0.232558							Cys	Arg	TRUE		2	0	0	0	0	0	0	0	0	0	0	2	0	0	0	0	0	0	0	0	0	0	0	0	0	0	0	0	0	0	0	0	0	0	0	0	0	0	0	0	0	0	0	0	0	0	0	0	0	0	0	0	0	0	0	0	0	0	0	0	0	0	0	0	0	0	40.1	FALSE	FALSE	FALSE	293	0.014
TRPC4p.Gln625Lys	TRPC4	0.014371	0.0103972	0	0.0359276	0.269913	0.232558							Lys	Gln	TRUE		2	0	0	0	0	0	0	0	0	0	0	2	0	0	0	0	0	0	0	0	0	0	0	0	0	0	0	0	0	0	0	0	0	0	0	0	0	0	0	0	0	0	0	0	0	0	0	0	0	0	0	0	0	0	0	0	0	0	0	0	0	0	0	0	0	0	41.16	FALSE	FALSE	FALSE	293	0.014
TRPC4p.Glu54Lys	TRPC4	0.014371	0.0103972	0	0.0359276	0.269913	0.232558							Lys	Glu	TRUE		2	0	0	0	0	0	0	0	0	0	0	2	0	0	0	0	0	0	0	0	0	0	0	0	0	0	0	0	0	0	0	0	0	0	0	0	0	0	0	0	0	0	0	0	0	0	0	0	0	0	0	0	0	0	0	0	0	0	0	0	0	0	0	0	0	0	40.02	FALSE	FALSE	FALSE	293	0.014
TRPC4p.Glu779Lys	TRPC4	0.014371	0.0103972	0	0.0359276	0.269913	0.232558							Lys	Glu	TRUE		2	0	0	0	0	0	0	0	0	0	0	2	0	0	0	0	0	0	0	0	0	0	0	0	0	0	0	0	0	0	0	0	0	0	0	0	0	0	0	0	0	0	0	0	0	0	0	0	0	0	0	0	0	0	0	0	0	0	0	0	0	0	0	0	0	0	40.58	FALSE	FALSE	FALSE	293	0.014
TRPC4p.Glu970Lys	TRPC4	0.014371	0.0103972	0	0.0359276	0.269913	0.232558							Lys	Glu	TRUE		2	0	0	0	0	0	0	0	0	0	0	2	0	0	0	0	0	0	0	0	0	0	0	0	0	0	0	0	0	0	0	0	0	0	0	0	0	0	0	0	0	0	0	0	0	0	0	0	0	0	0	0	0	0	0	0	0	0	0	0	0	0	0	0	0	0	39.9	FALSE	FALSE	FALSE	293	0.014
TRPC5p.Asp439Asn	TRPC5	0.014371	0.0103972	0	0.0359276	0.269913	0.232558							Asn	Asp	FALSE		2	0	0	0	0	0	0	0	0	0	0	2	0	0	0	0	0	0	0	0	0	0	0	0	0	0	0	0	0	0	0	0	0	0	0	0	0	0	0	0	0	0	0	0	0	0	0	0	0	0	0	0	0	0	0	0	0	0	0	0	0	0	0	0	0	0	39.95	FALSE	FALSE	FALSE	293	0.014
TRPC5p.Glu229Lys	TRPC5	0.014371	0.0103972	0	0.0359276	0.269913	0.232558							Lys	Glu	TRUE		2	0	0	0	0	0	0	0	0	0	0	2	0	0	0	0	0	0	0	0	0	0	0	0	0	0	0	0	0	0	0	0	0	0	0	0	0	0	0	0	0	0	0	0	0	0	0	0	0	0	0	0	0	0	0	0	0	0	0	0	0	0	0	0	0	0	40.6	FALSE	FALSE	FALSE	293	0.014
TRPC5p.Glu264Lys	TRPC5	0.014371	0.0103972	0	0.0359276	0.269913	0.232558							Lys	Glu	TRUE		2	0	0	0	0	0	0	0	0	0	0	2	0	0	0	0	0	0	0	0	0	0	0	0	0	0	0	0	0	0	0	0	0	0	0	0	0	0	0	0	0	0	0	0	0	0	0	0	0	0	0	0	0	0	0	0	0	0	0	0	0	0	0	0	0	0	39.29	FALSE	FALSE	FALSE	293	0.014
TRPC5p.Glu277Lys	TRPC5	0.014371	0.0103972	0	0.0359276	0.269913	0.232558							Lys	Glu	TRUE		2	0	0	0	0	0	0	0	0	0	0	2	0	0	0	0	0	0	0	0	0	0	0	0	0	0	0	0	0	0	0	0	0	0	0	0	0	0	0	0	0	0	0	0	0	0	0	0	0	0	0	0	0	0	0	0	0	0	0	0	0	0	0	0	0	0	40.11	FALSE	FALSE	FALSE	293	0.014
TRPC5p.Gly534Arg	TRPC5	0.014371	0.0103972	0	0.0359276	0.269913	0.232558							Arg	Gly	TRUE		2	0	0	0	0	0	0	0	0	0	0	2	0	0	0	0	0	0	0	0	0	0	0	0	0	0	0	0	0	0	0	0	0	0	0	0	0	0	0	0	0	0	0	0	0	0	0	0	0	0	0	0	0	0	0	0	0	0	0	0	0	0	0	0	0	0	40.53	FALSE	FALSE	FALSE	293	0.014
TRPC6p.Asp205Asn	TRPC6	0.014371	0.0103972	0	0.0359276	0.269913	0.232558							Asn	Asp	FALSE		2	0	0	0	0	0	0	0	0	0	0	2	0	0	0	0	0	0	0	0	0	0	0	0	0	0	0	0	0	0	0	0	0	0	0	0	0	0	0	0	0	0	0	0	0	0	0	0	0	0	0	0	0	0	0	0	0	0	0	0	0	0	0	0	0	0	40.88	FALSE	FALSE	FALSE	293	0.014
TRPC6p.Glu474Lys	TRPC6	0.014371	0.0103972	0	0.0359276	0.269913	0.232558							Lys	Glu	TRUE		2	0	0	0	0	0	0	0	0	0	0	2	0	0	0	0	0	0	0	0	0	0	0	0	0	0	0	0	0	0	0	0	0	0	0	0	0	0	0	0	0	0	0	0	0	0	0	0	0	0	0	0	0	0	0	0	0	0	0	0	0	0	0	0	0	0	40.03	FALSE	FALSE	FALSE	293	0.014
TRPC6p.Trp742Ter	TRPC6	0.014371	0.0103972	0	0.0359276	0.269913	0.232558							Ter	Trp	FALSE		2	0	0	0	0	0	0	0	0	0	0	2	0	0	0	0	0	0	0	0	0	0	0	0	0	0	0	0	0	0	0	0	0	0	0	0	0	0	0	0	0	0	0	0	0	0	0	0	0	0	0	0	0	0	0	0	0	0	0	0	0	0	0	0	0	0	41.06	FALSE	FALSE	FALSE	293	0.014
TRPC7p.Asp262Asn	TRPC7	0.014371	0.0103972	0	0.0359276	0.269913	0.232558							Asn	Asp	FALSE		2	0	0	0	0	0	0	0	0	0	0	2	0	0	0	0	0	0	0	0	0	0	0	0	0	0	0	0	0	0	0	0	0	0	0	0	0	0	0	0	0	0	0	0	0	0	0	0	0	0	0	0	0	0	0	0	0	0	0	0	0	0	0	0	0	0	41.25	FALSE	FALSE	FALSE	293	0.014
TRPC7p.Glu419Lys	TRPC7	0.014371	0.0103972	0	0.0359276	0.269913	0.232558							Lys	Glu	TRUE		2	0	0	0	0	0	0	0	0	0	0	2	0	0	0	0	0	0	0	0	0	0	0	0	0	0	0	0	0	0	0	0	0	0	0	0	0	0	0	0	0	0	0	0	0	0	0	0	0	0	0	0	0	0	0	0	0	0	0	0	0	0	0	0	0	0	40.02	FALSE	FALSE	FALSE	293	0.014
TRPC7p.Glu44Lys	TRPC7	0.014371	0.0103972	0	0.0359276	0.269913	0.232558							Lys	Glu	TRUE		2	0	0	0	0	0	0	0	0	0	0	2	0	0	0	0	0	0	0	0	0	0	0	0	0	0	0	0	0	0	0	0	0	0	0	0	0	0	0	0	0	0	0	0	0	0	0	0	0	0	0	0	0	0	0	0	0	0	0	0	0	0	0	0	0	0	40.94	FALSE	FALSE	FALSE	293	0.014
TRPC7p.Glu803Lys	TRPC7	0.014371	0.0103972	0	0.0359276	0.269913	0.232558							Lys	Glu	TRUE		2	0	0	0	0	0	0	0	0	0	0	2	0	0	0	0	0	0	0	0	0	0	0	0	0	0	0	0	0	0	0	0	0	0	0	0	0	0	0	0	0	0	0	0	0	0	0	0	0	0	0	0	0	0	0	0	0	0	0	0	0	0	0	0	0	0	40.04	FALSE	FALSE	FALSE	293	0.014
TRPC7p.Met444Ile	TRPC7	0.014371	0.0103972	0	0.0359276	0.269913	0.232558							Ile	Met	FALSE		2	0	0	0	0	0	0	0	0	0	0	2	0	0	0	0	0	0	0	0	0	0	0	0	0	0	0	0	0	0	0	0	0	0	0	0	0	0	0	0	0	0	0	0	0	0	0	0	0	0	0	0	0	0	0	0	0	0	0	0	0	0	0	0	0	0	39.59	FALSE	FALSE	FALSE	293	0.014
TRPC7p.Met671Ile	TRPC7	0.014371	0.0103972	0	0.0359276	0.269913	0.232558							Ile	Met	FALSE		2	0	0	0	0	0	0	0	0	0	0	2	0	0	0	0	0	0	0	0	0	0	0	0	0	0	0	0	0	0	0	0	0	0	0	0	0	0	0	0	0	0	0	0	0	0	0	0	0	0	0	0	0	0	0	0	0	0	0	0	0	0	0	0	0	0	40.94	FALSE	FALSE	FALSE	293	0.014
TRPM2p.Glu1117Lys	TRPM2	0.014371	0.0103972	0	0.0359276	0.269913	0.232558							Lys	Glu	TRUE		2	0	0	0	0	0	0	0	0	0	0	2	0	0	0	0	0	0	0	0	0	0	0	0	0	0	0	0	0	0	0	0	0	0	0	0	0	0	0	0	0	0	0	0	0	0	0	0	0	0	0	0	0	0	0	0	0	0	0	0	0	0	0	0	0	0	41.05	FALSE	FALSE	FALSE	293	0.014
TRPM2p.Phe190Tyr	TRPM2	0.014371	0.0103972	0	0.0359276	0.269913	0.232558							Tyr	Phe	TRUE		2	0	0	0	0	0	0	0	0	0	0	2	0	0	0	0	0	0	0	0	0	0	0	0	0	0	0	0	0	0	0	0	0	0	0	0	0	0	0	0	0	0	0	0	0	0	0	0	0	0	0	0	0	0	0	0	0	0	0	0	0	0	0	0	0	0	40.84	FALSE	FALSE	FALSE	293	0.014
TRPM2p.Trp516Ter	TRPM2	0.014371	0.0103972	0	0.0359276	0.269913	0.232558							Ter	Trp	FALSE		2	0	0	0	0	0	0	0	0	0	0	2	0	0	0	0	0	0	0	0	0	0	0	0	0	0	0	0	0	0	0	0	0	0	0	0	0	0	0	0	0	0	0	0	0	0	0	0	0	0	0	0	0	0	0	0	0	0	0	0	0	0	0	0	0	0	40.4	FALSE	FALSE	FALSE	293	0.014
TRPM3p.Arg1670Gln	TRPM3	0.014371	0.0103972	0	0.0359276	0.269913	0.232558							Gln	Arg	FALSE		2	0	0	0	0	0	0	0	0	0	0	2	0	0	0	0	0	0	0	0	0	0	0	0	0	0	0	0	0	0	0	0	0	0	0	0	0	0	0	0	0	0	0	0	0	0	0	0	0	0	0	0	0	0	0	0	0	0	0	0	0	0	0	0	0	0	40.29	FALSE	FALSE	FALSE	293	0.014
TRPM3p.Arg229Cys	TRPM3	0.014371	0.0103972	0	0.0359276	0.269913	0.232558							Cys	Arg	TRUE		2	0	0	0	0	0	0	0	0	0	0	2	0	0	0	0	0	0	0	0	0	0	0	0	0	0	0	0	0	0	0	0	0	0	0	0	0	0	0	0	0	0	0	0	0	0	0	0	0	0	0	0	0	0	0	0	0	0	0	0	0	0	0	0	0	0	40.09	FALSE	FALSE	FALSE	293	0.014
TRPM3p.Gln902Lys	TRPM3	0.014371	0.0103972	0	0.0359276	0.269913	0.232558							Lys	Gln	TRUE		2	0	0	0	0	0	0	0	0	0	0	2	0	0	0	0	0	0	0	0	0	0	0	0	0	0	0	0	0	0	0	0	0	0	0	0	0	0	0	0	0	0	0	0	0	0	0	0	0	0	0	0	0	0	0	0	0	0	0	0	0	0	0	0	0	0	39.98	FALSE	FALSE	FALSE	293	0.014
TRPM3p.Glu258Lys	TRPM3	0.014371	0.0103972	0	0.0359276	0.269913	0.232558							Lys	Glu	TRUE		2	0	0	0	0	0	0	0	0	0	0	2	0	0	0	0	0	0	0	0	0	0	0	0	0	0	0	0	0	0	0	0	0	0	0	0	0	0	0	0	0	0	0	0	0	0	0	0	0	0	0	0	0	0	0	0	0	0	0	0	0	0	0	0	0	0	40.45	FALSE	FALSE	FALSE	293	0.014
TRPM3p.Pro783Ser	TRPM3	0.014371	0.0103972	0	0.0359276	0.269913	0.232558							Ser	Pro	TRUE		2	0	0	0	0	0	0	0	0	0	0	2	0	0	0	0	0	0	0	0	0	0	0	0	0	0	0	0	0	0	0	0	0	0	0	0	0	0	0	0	0	0	0	0	0	0	0	0	0	0	0	0	0	0	0	0	0	0	0	0	0	0	0	0	0	0	40.84	FALSE	FALSE	FALSE	293	0.014
TRPM5p.Gly1138Glu	TRPM5	0.014371	0.0103972	0	0.0359276	0.269913	0.232558							Glu	Gly	FALSE		2	0	0	0	0	0	0	0	0	0	0	2	0	0	0	0	0	0	0	0	0	0	0	0	0	0	0	0	0	0	0	0	0	0	0	0	0	0	0	0	0	0	0	0	0	0	0	0	0	0	0	0	0	0	0	0	0	0	0	0	0	0	0	0	0	0	40.8	FALSE	FALSE	FALSE	293	0.014
TRPM6p.Glu1318Lys	TRPM6	0.014371	0.0103972	0	0.0359276	0.269913	0.232558							Lys	Glu	TRUE		2	0	0	0	0	0	0	0	0	0	0	2	0	0	0	0	0	0	0	0	0	0	0	0	0	0	0	0	0	0	0	0	0	0	0	0	0	0	0	0	0	0	0	0	0	0	0	0	0	0	0	0	0	0	0	0	0	0	0	0	0	0	0	0	0	0	40.59	FALSE	FALSE	FALSE	293	0.014
TRPM6p.Gly182Ter	TRPM6	0.014371	0.0103972	0	0.0359276	0.269913	0.232558							Ter	Gly	FALSE		2	0	0	0	0	0	0	0	0	0	0	2	0	0	0	0	0	0	0	0	0	0	0	0	0	0	0	0	0	0	0	0	0	0	0	0	0	0	0	0	0	0	0	0	0	0	0	0	0	0	0	0	0	0	0	0	0	0	0	0	0	0	0	0	0	0	41.2	FALSE	FALSE	FALSE	293	0.014
TRPM6p.Met1436Ile	TRPM6	0.014371	0.0103972	0	0.0359276	0.269913	0.232558							Ile	Met	FALSE		2	0	0	0	0	0	0	0	0	0	0	2	0	0	0	0	0	0	0	0	0	0	0	0	0	0	0	0	0	0	0	0	0	0	0	0	0	0	0	0	0	0	0	0	0	0	0	0	0	0	0	0	0	0	0	0	0	0	0	0	0	0	0	0	0	0	40.46	FALSE	FALSE	FALSE	293	0.014
TRPS1p.Pro8Ser	TRPS1	0.014371	0.0103972	0	0.0359276	0.269913	0.232558							Ser	Pro	TRUE		2	0	0	0	0	0	0	0	0	0	0	2	0	0	0	0	0	0	0	0	0	0	0	0	0	0	0	0	0	0	0	0	0	0	0	0	0	0	0	0	0	0	0	0	0	0	0	0	0	0	0	0	0	0	0	0	0	0	0	0	0	0	0	0	0	0	40.79	FALSE	FALSE	FALSE	293	0.014
TRPS1p.Trp435Leu	TRPS1	0.014371	0.0103972	0	0.0359276	0.269913	0.232558							Leu	Trp	FALSE		2	0	0	0	0	0	0	0	0	0	0	2	0	0	0	0	0	0	0	0	0	0	0	0	0	0	0	0	0	0	0	0	0	0	0	0	0	0	0	0	0	0	0	0	0	0	0	0	0	0	0	0	0	0	0	0	0	0	0	0	0	0	0	0	0	0	40.6	FALSE	FALSE	FALSE	293	0.014
TRPV3p.Arg292Leu	TRPV3	0.014371	0.0103972	0	0.0359276	0.269913	0.232558							Leu	Arg	FALSE		2	0	0	0	0	0	0	0	0	0	0	2	0	0	0	0	0	0	0	0	0	0	0	0	0	0	0	0	0	0	0	0	0	0	0	0	0	0	0	0	0	0	0	0	0	0	0	0	0	0	0	0	0	0	0	0	0	0	0	0	0	0	0	0	0	0	41.79	FALSE	FALSE	FALSE	293	0.014
TRPV3p.Asp309Asn	TRPV3	0.014371	0.0103972	0	0.0359276	0.269913	0.232558							Asn	Asp	FALSE		2	0	0	0	0	0	0	0	0	0	0	2	0	0	0	0	0	0	0	0	0	0	0	0	0	0	0	0	0	0	0	0	0	0	0	0	0	0	0	0	0	0	0	0	0	0	0	0	0	0	0	0	0	0	0	0	0	0	0	0	0	0	0	0	0	0	40.04	FALSE	FALSE	FALSE	293	0.014
TRPV4p.Arg186Ter	TRPV4	0.014371	0.0103972	0	0.0359276	0.269913	0.232558							Ter	Arg	FALSE		2	0	0	0	0	0	0	0	0	0	0	2	0	0	0	0	0	0	0	0	0	0	0	0	0	0	0	0	0	0	0	0	0	0	0	0	0	0	0	0	0	0	0	0	0	0	0	0	0	0	0	0	0	0	0	0	0	0	0	0	0	0	0	0	0	0	39.96	FALSE	FALSE	FALSE	293	0.014
TRPV5p.Glu55Lys	TRPV5	0.014371	0.0103972	0	0.0359276	0.269913	0.232558							Lys	Glu	TRUE		2	0	0	0	0	0	0	0	0	0	0	2	0	0	0	0	0	0	0	0	0	0	0	0	0	0	0	0	0	0	0	0	0	0	0	0	0	0	0	0	0	0	0	0	0	0	0	0	0	0	0	0	0	0	0	0	0	0	0	0	0	0	0	0	0	0	40.31	FALSE	FALSE	FALSE	293	0.014
TRPV5p.Glu80Lys	TRPV5	0.014371	0.0103972	0	0.0359276	0.269913	0.232558							Lys	Glu	TRUE		2	0	0	0	0	0	0	0	0	0	0	2	0	0	0	0	0	0	0	0	0	0	0	0	0	0	0	0	0	0	0	0	0	0	0	0	0	0	0	0	0	0	0	0	0	0	0	0	0	0	0	0	0	0	0	0	0	0	0	0	0	0	0	0	0	0	41.02	FALSE	FALSE	FALSE	293	0.014
TRPV5p.Gly224Glu	TRPV5	0.014371	0.0103972	0	0.0359276	0.269913	0.232558							Glu	Gly	FALSE		2	0	0	0	0	0	0	0	0	0	0	2	0	0	0	0	0	0	0	0	0	0	0	0	0	0	0	0	0	0	0	0	0	0	0	0	0	0	0	0	0	0	0	0	0	0	0	0	0	0	0	0	0	0	0	0	0	0	0	0	0	0	0	0	0	0	40.74	FALSE	FALSE	FALSE	293	0.014
TRPV6p.Arg636Lys	TRPV6	0.014371	0.0103972	0	0.0359276	0.269913	0.232558							Lys	Arg	TRUE		2	0	0	0	0	0	0	0	0	0	0	2	0	0	0	0	0	0	0	0	0	0	0	0	0	0	0	0	0	0	0	0	0	0	0	0	0	0	0	0	0	0	0	0	0	0	0	0	0	0	0	0	0	0	0	0	0	0	0	0	0	0	0	0	0	0	40.71	FALSE	FALSE	FALSE	293	0.014
TRPV6p.Asp383Asn	TRPV6	0.014371	0.0103972	0	0.0359276	0.269913	0.232558							Asn	Asp	FALSE		2	0	0	0	0	0	0	0	0	0	0	2	0	0	0	0	0	0	0	0	0	0	0	0	0	0	0	0	0	0	0	0	0	0	0	0	0	0	0	0	0	0	0	0	0	0	0	0	0	0	0	0	0	0	0	0	0	0	0	0	0	0	0	0	0	0	41.54	FALSE	FALSE	FALSE	293	0.014
TRPV6p.Gly163Val	TRPV6	0.014371	0.0103972	0	0.0359276	0.269913	0.232558							Val	Gly	FALSE		2	0	0	0	0	0	0	0	0	0	0	2	0	0	0	0	0	0	0	0	0	0	0	0	0	0	0	0	0	0	0	0	0	0	0	0	0	0	0	0	0	0	0	0	0	0	0	0	0	0	0	0	0	0	0	0	0	0	0	0	0	0	0	0	0	0	40.65	FALSE	FALSE	FALSE	293	0.014
TRPV6p.Gly620Arg	TRPV6	0.014371	0.0103972	0	0.0359276	0.269913	0.232558							Arg	Gly	TRUE		2	0	0	0	0	0	0	0	0	0	0	2	0	0	0	0	0	0	0	0	0	0	0	0	0	0	0	0	0	0	0	0	0	0	0	0	0	0	0	0	0	0	0	0	0	0	0	0	0	0	0	0	0	0	0	0	0	0	0	0	0	0	0	0	0	0	40.62	FALSE	FALSE	FALSE	293	0.014
TRRAPp.Gln87His	TRRAP	0.014371	0.0103972	0	0.0359276	0.269913	0.232558							His	Gln	TRUE	1	2	0	0	0	0	0	0	0	0	0	0	2	0	0	0	0	0	0	0	0	0	0	0	0	0	0	0	0	0	0	0	0	0	0	0	0	0	0	0	0	0	0	0	0	0	0	0	0	0	0	0	0	0	0	0	0	0	0	0	0	0	0	0	0	0	0	40.44	FALSE	FALSE	FALSE	293	0.014
TRRAPp.Gly2697Trp	TRRAP	0.014371	0.0103972	0	0.0359276	0.269913	0.232558							Trp	Gly	FALSE	1	2	0	0	0	0	0	0	0	0	0	0	2	0	0	0	0	0	0	0	0	0	0	0	0	0	0	0	0	0	0	0	0	0	0	0	0	0	0	0	0	0	0	0	0	0	0	0	0	0	0	0	0	0	0	0	0	0	0	0	0	0	0	0	0	0	0	40.37	FALSE	FALSE	FALSE	293	0.014
TRRAPp.Pro1797Ser	TRRAP	0.014371	0.0103972	0	0.0359276	0.269913	0.232558							Ser	Pro	TRUE	1	2	0	0	0	0	0	0	0	0	0	0	2	0	0	0	0	0	0	0	0	0	0	0	0	0	0	0	0	0	0	0	0	0	0	0	0	0	0	0	0	0	0	0	0	0	0	0	0	0	0	0	0	0	0	0	0	0	0	0	0	0	0	0	0	0	0	40.25	FALSE	FALSE	FALSE	293	0.014
TRRAPp.Ser3195Leu	TRRAP	0.014371	0.0103972	0	0.0359276	0.269913	0.232558							Leu	Ser	FALSE	1	2	0	0	0	0	0	0	0	0	0	0	2	0	0	0	0	0	0	0	0	0	0	0	0	0	0	0	0	0	0	0	0	0	0	0	0	0	0	0	0	0	0	0	0	0	0	0	0	0	0	0	0	0	0	0	0	0	0	0	0	0	0	0	0	0	0	41.33	FALSE	FALSE	FALSE	293	0.014
TSC1p.Gly305Trp	TSC1	0.014371	0.0103972	0	0.0359276	0.269913	0.232558							Trp	Gly	FALSE	1	2	0	0	0	0	0	0	0	0	0	0	2	0	0	0	0	0	0	0	0	0	0	0	0	0	0	0	0	0	0	0	0	0	0	0	0	0	0	0	0	0	0	0	0	0	0	0	0	0	0	0	0	0	0	0	0	0	0	0	0	0	0	0	0	0	0	40.33	FALSE	FALSE	TRUE	293	0.014
TSC22D2p.Thr584Ile	TSC22D2	0.014371	0.0103972	0	0.0359276	0.269913	0.232558							Ile	Thr	FALSE		2	0	0	0	0	0	0	0	0	0	0	2	0	0	0	0	0	0	0	0	0	0	0	0	0	0	0	0	0	0	0	0	0	0	0	0	0	0	0	0	0	0	0	0	0	0	0	0	0	0	0	0	0	0	0	0	0	0	0	0	0	0	0	0	0	0	40.99	FALSE	FALSE	FALSE	293	0.014
TSC22D4p.Pro249Leu	TSC22D4	0.014371	0.0103972	0	0.0359276	0.269913	0.232558							Leu	Pro	FALSE		2	0	0	0	0	0	0	0	0	0	0	2	0	0	0	0	0	0	0	0	0	0	0	0	0	0	0	0	0	0	0	0	0	0	0	0	0	0	0	0	0	0	0	0	0	0	0	0	0	0	0	0	0	0	0	0	0	0	0	0	0	0	0	0	0	0	40.25	FALSE	FALSE	FALSE	293	0.014
TSHBp.Asp55Asn	TSHB	0.014371	0.0103972	0	0.0359276	0.269913	0.232558							Asn	Asp	FALSE		2	0	0	0	0	0	0	0	0	0	0	2	0	0	0	0	0	0	0	0	0	0	0	0	0	0	0	0	0	0	0	0	0	0	0	0	0	0	0	0	0	0	0	0	0	0	0	0	0	0	0	0	0	0	0	0	0	0	0	0	0	0	0	0	0	0	40.58	FALSE	FALSE	FALSE	293	0.014
TSHZ1p.Asn651Ser	TSHZ1	0.014371	0.0103972	0	0.0359276	0.269913	0.232558							Ser	Asn	TRUE		2	0	0	0	0	0	0	0	0	0	0	2	0	0	0	0	0	0	0	0	0	0	0	0	0	0	0	0	0	0	0	0	0	0	0	0	0	0	0	0	0	0	0	0	0	0	0	0	0	0	0	0	0	0	0	0	0	0	0	0	0	0	0	0	0	0	40.7	FALSE	FALSE	FALSE	293	0.014
TSHZ1p.Pro63Thr	TSHZ1	0.014371	0.0103972	0	0.0359276	0.269913	0.232558							Thr	Pro	TRUE		2	0	0	0	0	0	0	0	0	0	0	2	0	0	0	0	0	0	0	0	0	0	0	0	0	0	0	0	0	0	0	0	0	0	0	0	0	0	0	0	0	0	0	0	0	0	0	0	0	0	0	0	0	0	0	0	0	0	0	0	0	0	0	0	0	0	40.82	FALSE	FALSE	FALSE	293	0.014
TSHZ2p.Arg184Gln	TSHZ2	0.014371	0.0103972	0	0.0359276	0.269913	0.232558							Gln	Arg	FALSE		2	0	0	0	0	0	0	0	0	0	0	2	0	0	0	0	0	0	0	0	0	0	0	0	0	0	0	0	0	0	0	0	0	0	0	0	0	0	0	0	0	0	0	0	0	0	0	0	0	0	0	0	0	0	0	0	0	0	0	0	0	0	0	0	0	0	39.97	FALSE	FALSE	FALSE	293	0.014
TSHZ2p.Asp265Asn	TSHZ2	0.014371	0.0103972	0	0.0359276	0.269913	0.232558							Asn	Asp	FALSE		2	0	0	0	0	0	0	0	0	0	0	2	0	0	0	0	0	0	0	0	0	0	0	0	0	0	0	0	0	0	0	0	0	0	0	0	0	0	0	0	0	0	0	0	0	0	0	0	0	0	0	0	0	0	0	0	0	0	0	0	0	0	0	0	0	0	41.11	FALSE	FALSE	FALSE	293	0.014
TSHZ2p.Glu117Lys	TSHZ2	0.014371	0.0103972	0	0.0359276	0.269913	0.232558							Lys	Glu	TRUE		2	0	0	0	0	0	0	0	0	0	0	2	0	0	0	0	0	0	0	0	0	0	0	0	0	0	0	0	0	0	0	0	0	0	0	0	0	0	0	0	0	0	0	0	0	0	0	0	0	0	0	0	0	0	0	0	0	0	0	0	0	0	0	0	0	0	40.17	FALSE	FALSE	FALSE	293	0.014
TSHZ2p.Glu236Lys	TSHZ2	0.014371	0.0103972	0	0.0359276	0.269913	0.232558							Lys	Glu	TRUE		2	0	0	0	0	0	0	0	0	0	0	2	0	0	0	0	0	0	0	0	0	0	0	0	0	0	0	0	0	0	0	0	0	0	0	0	0	0	0	0	0	0	0	0	0	0	0	0	0	0	0	0	0	0	0	0	0	0	0	0	0	0	0	0	0	0	41.49	FALSE	FALSE	FALSE	293	0.014
TSHZ2p.Glu26Lys	TSHZ2	0.014371	0.0103972	0	0.0359276	0.269913	0.232558							Lys	Glu	TRUE		2	0	0	0	0	0	0	0	0	0	0	2	0	0	0	0	0	0	0	0	0	0	0	0	0	0	0	0	0	0	0	0	0	0	0	0	0	0	0	0	0	0	0	0	0	0	0	0	0	0	0	0	0	0	0	0	0	0	0	0	0	0	0	0	0	0	40.35	FALSE	FALSE	FALSE	293	0.014
TSHZ2p.Glu471Lys	TSHZ2	0.014371	0.0103972	0	0.0359276	0.269913	0.232558							Lys	Glu	TRUE		2	0	0	0	0	0	0	0	0	0	0	2	0	0	0	0	0	0	0	0	0	0	0	0	0	0	0	0	0	0	0	0	0	0	0	0	0	0	0	0	0	0	0	0	0	0	0	0	0	0	0	0	0	0	0	0	0	0	0	0	0	0	0	0	0	0	40.55	FALSE	FALSE	FALSE	293	0.014
TSHZ2p.Glu609Lys	TSHZ2	0.014371	0.0103972	0	0.0359276	0.269913	0.232558							Lys	Glu	TRUE		2	0	0	0	0	0	0	0	0	0	0	2	0	0	0	0	0	0	0	0	0	0	0	0	0	0	0	0	0	0	0	0	0	0	0	0	0	0	0	0	0	0	0	0	0	0	0	0	0	0	0	0	0	0	0	0	0	0	0	0	0	0	0	0	0	0	40.79	FALSE	FALSE	FALSE	293	0.014
TSHZ2p.Glu711Lys	TSHZ2	0.014371	0.0103972	0	0.0359276	0.269913	0.232558							Lys	Glu	TRUE		2	0	0	0	0	0	0	0	0	0	0	2	0	0	0	0	0	0	0	0	0	0	0	0	0	0	0	0	0	0	0	0	0	0	0	0	0	0	0	0	0	0	0	0	0	0	0	0	0	0	0	0	0	0	0	0	0	0	0	0	0	0	0	0	0	0	40.62	FALSE	FALSE	FALSE	293	0.014
TSHZ2p.Glu82Lys	TSHZ2	0.014371	0.0103972	0	0.0359276	0.269913	0.232558							Lys	Glu	TRUE		2	0	0	0	0	0	0	0	0	0	0	2	0	0	0	0	0	0	0	0	0	0	0	0	0	0	0	0	0	0	0	0	0	0	0	0	0	0	0	0	0	0	0	0	0	0	0	0	0	0	0	0	0	0	0	0	0	0	0	0	0	0	0	0	0	0	40.29	FALSE	FALSE	FALSE	293	0.014
TSHZ2p.Gly62Ser	TSHZ2	0.014371	0.0103972	0	0.0359276	0.269913	0.232558							Ser	Gly	TRUE		2	0	0	0	0	0	0	0	0	0	0	2	0	0	0	0	0	0	0	0	0	0	0	0	0	0	0	0	0	0	0	0	0	0	0	0	0	0	0	0	0	0	0	0	0	0	0	0	0	0	0	0	0	0	0	0	0	0	0	0	0	0	0	0	0	0	40.99	FALSE	FALSE	FALSE	293	0.014
TSHZ2p.Pro803Ser	TSHZ2	0.014371	0.0103972	0	0.0359276	0.269913	0.232558							Ser	Pro	TRUE		2	0	0	0	0	0	0	0	0	0	0	2	0	0	0	0	0	0	0	0	0	0	0	0	0	0	0	0	0	0	0	0	0	0	0	0	0	0	0	0	0	0	0	0	0	0	0	0	0	0	0	0	0	0	0	0	0	0	0	0	0	0	0	0	0	0	40.63	FALSE	FALSE	FALSE	293	0.014
TSHZ2p.Pro981Leu	TSHZ2	0.014371	0.0103972	0	0.0359276	0.269913	0.232558							Leu	Pro	FALSE		2	0	0	0	0	0	0	0	0	0	0	2	0	0	0	0	0	0	0	0	0	0	0	0	0	0	0	0	0	0	0	0	0	0	0	0	0	0	0	0	0	0	0	0	0	0	0	0	0	0	0	0	0	0	0	0	0	0	0	0	0	0	0	0	0	0	41	FALSE	FALSE	FALSE	293	0.014
TSHZ2p.Ser975Leu	TSHZ2	0.014371	0.0103972	0	0.0359276	0.269913	0.232558							Leu	Ser	FALSE		2	0	0	0	0	0	0	0	0	0	0	2	0	0	0	0	0	0	0	0	0	0	0	0	0	0	0	0	0	0	0	0	0	0	0	0	0	0	0	0	0	0	0	0	0	0	0	0	0	0	0	0	0	0	0	0	0	0	0	0	0	0	0	0	0	0	40.14	FALSE	FALSE	FALSE	293	0.014
TSHZ3p.Pro1068Ser	TSHZ3	0.014371	0.0103972	0	0.0359276	0.269913	0.232558							Ser	Pro	TRUE		2	0	0	0	0	0	0	0	0	0	0	2	0	0	0	0	0	0	0	0	0	0	0	0	0	0	0	0	0	0	0	0	0	0	0	0	0	0	0	0	0	0	0	0	0	0	0	0	0	0	0	0	0	0	0	0	0	0	0	0	0	0	0	0	0	0	40.74	FALSE	FALSE	FALSE	293	0.014
TSKSp.Asp559Asn	TSKS	0.014371	0.0103972	0	0.0359276	0.269913	0.232558							Asn	Asp	FALSE		2	0	0	0	0	0	0	0	0	0	0	2	0	0	0	0	0	0	0	0	0	0	0	0	0	0	0	0	0	0	0	0	0	0	0	0	0	0	0	0	0	0	0	0	0	0	0	0	0	0	0	0	0	0	0	0	0	0	0	0	0	0	0	0	0	0	41.34	FALSE	FALSE	FALSE	293	0.014
TSPAN2p.Glu125Lys	TSPAN2	0.014371	0.0103972	0	0.0359276	0.269913	0.232558							Lys	Glu	TRUE		2	0	0	0	0	0	0	0	0	0	0	2	0	0	0	0	0	0	0	0	0	0	0	0	0	0	0	0	0	0	0	0	0	0	0	0	0	0	0	0	0	0	0	0	0	0	0	0	0	0	0	0	0	0	0	0	0	0	0	0	0	0	0	0	0	0	40.69	FALSE	FALSE	FALSE	293	0.014
TSPAN2p.Glu155Lys	TSPAN2	0.014371	0.0103972	0	0.0359276	0.269913	0.232558							Lys	Glu	TRUE		2	0	0	0	0	0	0	0	0	0	0	2	0	0	0	0	0	0	0	0	0	0	0	0	0	0	0	0	0	0	0	0	0	0	0	0	0	0	0	0	0	0	0	0	0	0	0	0	0	0	0	0	0	0	0	0	0	0	0	0	0	0	0	0	0	0	40.59	FALSE	FALSE	FALSE	293	0.014
TSPY2p.Glu219Lys	TSPY2	0.014371	0.0103972	0	0.0359276	0.269913	0.232558							Lys	Glu	TRUE		2	0	0	0	0	0	0	0	0	0	0	2	0	0	0	0	0	0	0	0	0	0	0	0	0	0	0	0	0	0	0	0	0	0	0	0	0	0	0	0	0	0	0	0	0	0	0	0	0	0	0	0	0	0	0	0	0	0	0	0	0	0	0	0	0	0	39.97	FALSE	FALSE	FALSE	293	0.014
TSPYL6p.Glu18Lys	TSPYL6	0.014371	0.0103972	0	0.0359276	0.269913	0.232558							Lys	Glu	TRUE		2	0	0	0	0	0	0	0	0	0	0	2	0	0	0	0	0	0	0	0	0	0	0	0	0	0	0	0	0	0	0	0	0	0	0	0	0	0	0	0	0	0	0	0	0	0	0	0	0	0	0	0	0	0	0	0	0	0	0	0	0	0	0	0	0	0	39.83	FALSE	FALSE	FALSE	293	0.014
TSPYL6p.Glu272Lys	TSPYL6	0.014371	0.0103972	0	0.0359276	0.269913	0.232558							Lys	Glu	TRUE		2	0	0	0	0	0	0	0	0	0	0	2	0	0	0	0	0	0	0	0	0	0	0	0	0	0	0	0	0	0	0	0	0	0	0	0	0	0	0	0	0	0	0	0	0	0	0	0	0	0	0	0	0	0	0	0	0	0	0	0	0	0	0	0	0	0	41.1	FALSE	FALSE	FALSE	293	0.014
TSSK6p.Pro50Leu	TSSK6	0.014371	0.0103972	0	0.0359276	0.269913	0.232558							Leu	Pro	FALSE		2	0	0	0	0	0	0	0	0	0	0	2	0	0	0	0	0	0	0	0	0	0	0	0	0	0	0	0	0	0	0	0	0	0	0	0	0	0	0	0	0	0	0	0	0	0	0	0	0	0	0	0	0	0	0	0	0	0	0	0	0	0	0	0	0	0	39.8	FALSE	FALSE	FALSE	293	0.014
TSTp.Arg281Cys	TST	0.014371	0.0103972	0	0.0359276	0.269913	0.232558							Cys	Arg	TRUE		2	0	0	0	0	0	0	0	0	0	0	2	0	0	0	0	0	0	0	0	0	0	0	0	0	0	0	0	0	0	0	0	0	0	0	0	0	0	0	0	0	0	0	0	0	0	0	0	0	0	0	0	0	0	0	0	0	0	0	0	0	0	0	0	0	0	39.95	FALSE	FALSE	FALSE	293	0.014
TTBK1p.Asp812Asn	TTBK1	0.014371	0.0103972	0	0.0359276	0.269913	0.232558							Asn	Asp	FALSE		2	0	0	0	0	0	0	0	0	0	0	2	0	0	0	0	0	0	0	0	0	0	0	0	0	0	0	0	0	0	0	0	0	0	0	0	0	0	0	0	0	0	0	0	0	0	0	0	0	0	0	0	0	0	0	0	0	0	0	0	0	0	0	0	0	0	41.72	FALSE	FALSE	FALSE	293	0.014
TTBK1p.Glu743Lys	TTBK1	0.014371	0.0103972	0	0.0359276	0.269913	0.232558							Lys	Glu	TRUE		2	0	0	0	0	0	0	0	0	0	0	2	0	0	0	0	0	0	0	0	0	0	0	0	0	0	0	0	0	0	0	0	0	0	0	0	0	0	0	0	0	0	0	0	0	0	0	0	0	0	0	0	0	0	0	0	0	0	0	0	0	0	0	0	0	0	40.08	FALSE	FALSE	FALSE	293	0.014
TTBK1p.Pro265Ser	TTBK1	0.014371	0.0103972	0	0.0359276	0.269913	0.232558							Ser	Pro	TRUE		2	0	0	0	0	0	0	0	0	0	0	2	0	0	0	0	0	0	0	0	0	0	0	0	0	0	0	0	0	0	0	0	0	0	0	0	0	0	0	0	0	0	0	0	0	0	0	0	0	0	0	0	0	0	0	0	0	0	0	0	0	0	0	0	0	0	40.77	FALSE	FALSE	FALSE	293	0.014
TTBK1p.Pro445Thr	TTBK1	0.014371	0.0103972	0	0.0359276	0.269913	0.232558							Thr	Pro	TRUE		2	0	0	0	0	0	0	0	0	0	0	2	0	0	0	0	0	0	0	0	0	0	0	0	0	0	0	0	0	0	0	0	0	0	0	0	0	0	0	0	0	0	0	0	0	0	0	0	0	0	0	0	0	0	0	0	0	0	0	0	0	0	0	0	0	0	40.51	FALSE	FALSE	FALSE	293	0.014
TTC12p.His594Tyr	TTC12	0.014371	0.0103972	0	0.0359276	0.269913	0.232558							Tyr	His	TRUE		2	0	0	0	0	0	0	0	0	0	0	2	0	0	0	0	0	0	0	0	0	0	0	0	0	0	0	0	0	0	0	0	0	0	0	0	0	0	0	0	0	0	0	0	0	0	0	0	0	0	0	0	0	0	0	0	0	0	0	0	0	0	0	0	0	0	40.66	FALSE	FALSE	FALSE	293	0.014
TTC16p.Asp257Asn	TTC16	0.014371	0.0103972	0	0.0359276	0.269913	0.232558							Asn	Asp	FALSE		2	0	0	0	0	0	0	0	0	0	0	2	0	0	0	0	0	0	0	0	0	0	0	0	0	0	0	0	0	0	0	0	0	0	0	0	0	0	0	0	0	0	0	0	0	0	0	0	0	0	0	0	0	0	0	0	0	0	0	0	0	0	0	0	0	0	40.27	FALSE	FALSE	FALSE	293	0.014
TTC16p.Glu634Lys	TTC16	0.014371	0.0103972	0	0.0359276	0.269913	0.232558							Lys	Glu	TRUE		2	0	0	0	0	0	0	0	0	0	0	2	0	0	0	0	0	0	0	0	0	0	0	0	0	0	0	0	0	0	0	0	0	0	0	0	0	0	0	0	0	0	0	0	0	0	0	0	0	0	0	0	0	0	0	0	0	0	0	0	0	0	0	0	0	0	40.26	FALSE	FALSE	FALSE	293	0.014
TTC16p.Glu748Lys	TTC16	0.014371	0.0103972	0	0.0359276	0.269913	0.232558							Lys	Glu	TRUE		2	0	0	0	0	0	0	0	0	0	0	2	0	0	0	0	0	0	0	0	0	0	0	0	0	0	0	0	0	0	0	0	0	0	0	0	0	0	0	0	0	0	0	0	0	0	0	0	0	0	0	0	0	0	0	0	0	0	0	0	0	0	0	0	0	0	41.07	FALSE	FALSE	FALSE	293	0.014
TTC18p.His979Tyr	TTC18	0.014371	0.0103972	0	0.0359276	0.269913	0.232558							Tyr	His	TRUE		2	0	0	0	0	0	0	0	0	0	0	2	0	0	0	0	0	0	0	0	0	0	0	0	0	0	0	0	0	0	0	0	0	0	0	0	0	0	0	0	0	0	0	0	0	0	0	0	0	0	0	0	0	0	0	0	0	0	0	0	0	0	0	0	0	0	41.12	FALSE	FALSE	FALSE	293	0.014
TTC21Ap.His776Asn	TTC21A	0.014371	0.0103972	0	0.0359276	0.269913	0.232558							Asn	His	FALSE		2	0	0	0	0	0	0	0	0	0	0	2	0	0	0	0	0	0	0	0	0	0	0	0	0	0	0	0	0	0	0	0	0	0	0	0	0	0	0	0	0	0	0	0	0	0	0	0	0	0	0	0	0	0	0	0	0	0	0	0	0	0	0	0	0	0	40.77	FALSE	FALSE	FALSE	293	0.014
TTC22p.Asp10Asn	TTC22	0.014371	0.0103972	0	0.0359276	0.269913	0.232558							Asn	Asp	FALSE		2	0	0	0	0	0	0	0	0	0	0	2	0	0	0	0	0	0	0	0	0	0	0	0	0	0	0	0	0	0	0	0	0	0	0	0	0	0	0	0	0	0	0	0	0	0	0	0	0	0	0	0	0	0	0	0	0	0	0	0	0	0	0	0	0	0	39.4	FALSE	FALSE	FALSE	293	0.014
TTC29p.Glu200Lys	TTC29	0.014371	0.0103972	0	0.0359276	0.269913	0.232558							Lys	Glu	TRUE		2	0	0	0	0	0	0	0	0	0	0	2	0	0	0	0	0	0	0	0	0	0	0	0	0	0	0	0	0	0	0	0	0	0	0	0	0	0	0	0	0	0	0	0	0	0	0	0	0	0	0	0	0	0	0	0	0	0	0	0	0	0	0	0	0	0	41.24	FALSE	FALSE	FALSE	293	0.014
TTC29p.Glu366Lys	TTC29	0.014371	0.0103972	0	0.0359276	0.269913	0.232558							Lys	Glu	TRUE		2	0	0	0	0	0	0	0	0	0	0	2	0	0	0	0	0	0	0	0	0	0	0	0	0	0	0	0	0	0	0	0	0	0	0	0	0	0	0	0	0	0	0	0	0	0	0	0	0	0	0	0	0	0	0	0	0	0	0	0	0	0	0	0	0	0	40.77	FALSE	FALSE	FALSE	293	0.014
TTC37p.Arg374Cys	TTC37	0.014371	0.0103972	0	0.0359276	0.269913	0.232558							Cys	Arg	TRUE		2	0	0	0	0	0	0	0	0	0	0	2	0	0	0	0	0	0	0	0	0	0	0	0	0	0	0	0	0	0	0	0	0	0	0	0	0	0	0	0	0	0	0	0	0	0	0	0	0	0	0	0	0	0	0	0	0	0	0	0	0	0	0	0	0	0	40.52	FALSE	FALSE	FALSE	293	0.014
TTC39Ap.Glu53Lys	TTC39A	0.014371	0.0103972	0	0.0359276	0.269913	0.232558							Lys	Glu	TRUE		2	0	0	0	0	0	0	0	0	0	0	2	0	0	0	0	0	0	0	0	0	0	0	0	0	0	0	0	0	0	0	0	0	0	0	0	0	0	0	0	0	0	0	0	0	0	0	0	0	0	0	0	0	0	0	0	0	0	0	0	0	0	0	0	0	0	39.85	FALSE	FALSE	FALSE	293	0.014
TTC39Ap.Glu563Lys	TTC39A	0.014371	0.0103972	0	0.0359276	0.269913	0.232558							Lys	Glu	TRUE		2	0	0	0	0	0	0	0	0	0	0	2	0	0	0	0	0	0	0	0	0	0	0	0	0	0	0	0	0	0	0	0	0	0	0	0	0	0	0	0	0	0	0	0	0	0	0	0	0	0	0	0	0	0	0	0	0	0	0	0	0	0	0	0	0	0	41.8	FALSE	FALSE	FALSE	293	0.014
TTC39Cp.Pro247Ser	TTC39C	0.014371	0.0103972	0	0.0359276	0.269913	0.232558							Ser	Pro	TRUE		2	0	0	0	0	0	0	0	0	0	0	2	0	0	0	0	0	0	0	0	0	0	0	0	0	0	0	0	0	0	0	0	0	0	0	0	0	0	0	0	0	0	0	0	0	0	0	0	0	0	0	0	0	0	0	0	0	0	0	0	0	0	0	0	0	0	40.54	FALSE	FALSE	FALSE	293	0.014
TTC3p.Gly231Glu	TTC3	0.014371	0.0103972	0	0.0359276	0.269913	0.232558							Glu	Gly	FALSE		2	0	0	0	0	0	0	0	0	0	0	2	0	0	0	0	0	0	0	0	0	0	0	0	0	0	0	0	0	0	0	0	0	0	0	0	0	0	0	0	0	0	0	0	0	0	0	0	0	0	0	0	0	0	0	0	0	0	0	0	0	0	0	0	0	0	40.13	FALSE	FALSE	FALSE	293	0.014
TTC3p.Pro108Leu	TTC3	0.014371	0.0103972	0	0.0359276	0.269913	0.232558							Leu	Pro	FALSE		2	0	0	0	0	0	0	0	0	0	0	2	0	0	0	0	0	0	0	0	0	0	0	0	0	0	0	0	0	0	0	0	0	0	0	0	0	0	0	0	0	0	0	0	0	0	0	0	0	0	0	0	0	0	0	0	0	0	0	0	0	0	0	0	0	0	40.25	FALSE	FALSE	FALSE	293	0.014
TTC40p.Arg2366Cys	TTC40	0.014371	0.0103972	0	0.0359276	0.269913	0.232558							Cys	Arg	TRUE		2	0	0	0	0	0	0	0	0	0	0	2	0	0	0	0	0	0	0	0	0	0	0	0	0	0	0	0	0	0	0	0	0	0	0	0	0	0	0	0	0	0	0	0	0	0	0	0	0	0	0	0	0	0	0	0	0	0	0	0	0	0	0	0	0	0	41.24	FALSE	FALSE	FALSE	293	0.014
TTC40p.Glu1843Lys	TTC40	0.014371	0.0103972	0	0.0359276	0.269913	0.232558							Lys	Glu	TRUE		2	0	0	0	0	0	0	0	0	0	0	2	0	0	0	0	0	0	0	0	0	0	0	0	0	0	0	0	0	0	0	0	0	0	0	0	0	0	0	0	0	0	0	0	0	0	0	0	0	0	0	0	0	0	0	0	0	0	0	0	0	0	0	0	0	0	38.97	FALSE	FALSE	FALSE	293	0.014
TTC40p.Glu2379Lys	TTC40	0.014371	0.0103972	0	0.0359276	0.269913	0.232558							Lys	Glu	TRUE		2	0	0	0	0	0	0	0	0	0	0	2	0	0	0	0	0	0	0	0	0	0	0	0	0	0	0	0	0	0	0	0	0	0	0	0	0	0	0	0	0	0	0	0	0	0	0	0	0	0	0	0	0	0	0	0	0	0	0	0	0	0	0	0	0	0	40.9	FALSE	FALSE	FALSE	293	0.014
TTC40p.Ser36Leu	TTC40	0.014371	0.0103972	0	0.0359276	0.269913	0.232558							Leu	Ser	FALSE		2	0	0	0	0	0	0	0	0	0	0	2	0	0	0	0	0	0	0	0	0	0	0	0	0	0	0	0	0	0	0	0	0	0	0	0	0	0	0	0	0	0	0	0	0	0	0	0	0	0	0	0	0	0	0	0	0	0	0	0	0	0	0	0	0	0	40.09	FALSE	FALSE	FALSE	293	0.014
TTC6p.Gln327Ter	TTC6	0.014371	0.0103972	0	0.0359276	0.269913	0.232558							Ter	Gln	FALSE		2	0	0	0	0	0	0	0	0	0	0	2	0	0	0	0	0	0	0	0	0	0	0	0	0	0	0	0	0	0	0	0	0	0	0	0	0	0	0	0	0	0	0	0	0	0	0	0	0	0	0	0	0	0	0	0	0	0	0	0	0	0	0	0	0	0	40.14	FALSE	FALSE	FALSE	293	0.014
TTC6p.Glu154Lys	TTC6	0.014371	0.0103972	0	0.0359276	0.269913	0.232558							Lys	Glu	TRUE		2	0	0	0	0	0	0	0	0	0	0	2	0	0	0	0	0	0	0	0	0	0	0	0	0	0	0	0	0	0	0	0	0	0	0	0	0	0	0	0	0	0	0	0	0	0	0	0	0	0	0	0	0	0	0	0	0	0	0	0	0	0	0	0	0	0	40.62	FALSE	FALSE	FALSE	293	0.014
TTC7Ap.Ala482Val	TTC7A	0.014371	0.0103972	0	0.0359276	0.269913	0.232558							Val	Ala	FALSE		2	0	0	0	0	0	0	0	0	0	0	2	0	0	0	0	0	0	0	0	0	0	0	0	0	0	0	0	0	0	0	0	0	0	0	0	0	0	0	0	0	0	0	0	0	0	0	0	0	0	0	0	0	0	0	0	0	0	0	0	0	0	0	0	0	0	40.37	FALSE	FALSE	FALSE	293	0.014
TTC7Bp.Arg237Lys	TTC7B	0.014371	0.0103972	0	0.0359276	0.269913	0.232558							Lys	Arg	TRUE		2	0	0	0	0	0	0	0	0	0	0	2	0	0	0	0	0	0	0	0	0	0	0	0	0	0	0	0	0	0	0	0	0	0	0	0	0	0	0	0	0	0	0	0	0	0	0	0	0	0	0	0	0	0	0	0	0	0	0	0	0	0	0	0	0	0	41.42	FALSE	FALSE	FALSE	293	0.014
TTC7Bp.Arg308Gln	TTC7B	0.014371	0.0103972	0	0.0359276	0.269913	0.232558							Gln	Arg	FALSE		2	0	0	0	0	0	0	0	0	0	0	2	0	0	0	0	0	0	0	0	0	0	0	0	0	0	0	0	0	0	0	0	0	0	0	0	0	0	0	0	0	0	0	0	0	0	0	0	0	0	0	0	0	0	0	0	0	0	0	0	0	0	0	0	0	0	40.37	FALSE	FALSE	FALSE	293	0.014
TTF1p.Pro821Ser	TTF1	0.014371	0.0103972	0	0.0359276	0.269913	0.232558							Ser	Pro	TRUE		2	0	0	0	0	0	0	0	0	0	0	2	0	0	0	0	0	0	0	0	0	0	0	0	0	0	0	0	0	0	0	0	0	0	0	0	0	0	0	0	0	0	0	0	0	0	0	0	0	0	0	0	0	0	0	0	0	0	0	0	0	0	0	0	0	0	40.75	FALSE	FALSE	FALSE	293	0.014
TTI1p.Gln426Ter	TTI1	0.014371	0.0103972	0	0.0359276	0.269913	0.232558							Ter	Gln	FALSE		2	0	0	0	0	0	0	0	0	0	0	2	0	0	0	0	0	0	0	0	0	0	0	0	0	0	0	0	0	0	0	0	0	0	0	0	0	0	0	0	0	0	0	0	0	0	0	0	0	0	0	0	0	0	0	0	0	0	0	0	0	0	0	0	0	0	41.52	FALSE	FALSE	FALSE	293	0.014
TTLL10p.Glu296Lys	TTLL10	0.014371	0.0103972	0	0.0359276	0.269913	0.232558							Lys	Glu	TRUE		2	0	0	0	0	0	0	0	0	0	0	2	0	0	0	0	0	0	0	0	0	0	0	0	0	0	0	0	0	0	0	0	0	0	0	0	0	0	0	0	0	0	0	0	0	0	0	0	0	0	0	0	0	0	0	0	0	0	0	0	0	0	0	0	0	0	41.1	FALSE	FALSE	FALSE	293	0.014
TTLL2p.Glu423Lys	TTLL2	0.014371	0.0103972	0	0.0359276	0.269913	0.232558							Lys	Glu	TRUE		2	0	0	0	0	0	0	0	0	0	0	2	0	0	0	0	0	0	0	0	0	0	0	0	0	0	0	0	0	0	0	0	0	0	0	0	0	0	0	0	0	0	0	0	0	0	0	0	0	0	0	0	0	0	0	0	0	0	0	0	0	0	0	0	0	0	40.65	FALSE	FALSE	FALSE	293	0.014
TTLL2p.His498Tyr	TTLL2	0.014371	0.0103972	0	0.0359276	0.269913	0.232558							Tyr	His	TRUE		2	0	0	0	0	0	0	0	0	0	0	2	0	0	0	0	0	0	0	0	0	0	0	0	0	0	0	0	0	0	0	0	0	0	0	0	0	0	0	0	0	0	0	0	0	0	0	0	0	0	0	0	0	0	0	0	0	0	0	0	0	0	0	0	0	0	40.57	FALSE	FALSE	FALSE	293	0.014
TTLL2p.Pro454Ser	TTLL2	0.014371	0.0103972	0	0.0359276	0.269913	0.232558							Ser	Pro	TRUE		2	0	0	0	0	0	0	0	0	0	0	2	0	0	0	0	0	0	0	0	0	0	0	0	0	0	0	0	0	0	0	0	0	0	0	0	0	0	0	0	0	0	0	0	0	0	0	0	0	0	0	0	0	0	0	0	0	0	0	0	0	0	0	0	0	0	40.7	FALSE	FALSE	FALSE	293	0.014
TTLL4p.His1076Tyr	TTLL4	0.014371	0.0103972	0	0.0359276	0.269913	0.232558							Tyr	His	TRUE		2	0	0	0	0	0	0	0	0	0	0	2	0	0	0	0	0	0	0	0	0	0	0	0	0	0	0	0	0	0	0	0	0	0	0	0	0	0	0	0	0	0	0	0	0	0	0	0	0	0	0	0	0	0	0	0	0	0	0	0	0	0	0	0	0	0	39.91	FALSE	FALSE	FALSE	293	0.014
TTLL5p.Arg484Cys	TTLL5	0.014371	0.0103972	0	0.0359276	0.269913	0.232558							Cys	Arg	TRUE		2	0	0	0	0	0	0	0	0	0	0	2	0	0	0	0	0	0	0	0	0	0	0	0	0	0	0	0	0	0	0	0	0	0	0	0	0	0	0	0	0	0	0	0	0	0	0	0	0	0	0	0	0	0	0	0	0	0	0	0	0	0	0	0	0	0	40.36	FALSE	FALSE	FALSE	293	0.014
TTLL6p.Arg525Trp	TTLL6	0.014371	0.0103972	0	0.0359276	0.269913	0.232558							Trp	Arg	FALSE		2	0	0	0	0	0	0	0	0	0	0	2	0	0	0	0	0	0	0	0	0	0	0	0	0	0	0	0	0	0	0	0	0	0	0	0	0	0	0	0	0	0	0	0	0	0	0	0	0	0	0	0	0	0	0	0	0	0	0	0	0	0	0	0	0	0	40.69	FALSE	FALSE	FALSE	293	0.014
TTLL6p.Glu624Lys	TTLL6	0.014371	0.0103972	0	0.0359276	0.269913	0.232558							Lys	Glu	TRUE		2	0	0	0	0	0	0	0	0	0	0	2	0	0	0	0	0	0	0	0	0	0	0	0	0	0	0	0	0	0	0	0	0	0	0	0	0	0	0	0	0	0	0	0	0	0	0	0	0	0	0	0	0	0	0	0	0	0	0	0	0	0	0	0	0	0	41.37	FALSE	FALSE	FALSE	293	0.014
TTLL7p.Pro235Gln	TTLL7	0.014371	0.0103972	0	0.0359276	0.269913	0.232558							Gln	Pro	FALSE		2	0	0	0	0	0	0	0	0	0	0	2	0	0	0	0	0	0	0	0	0	0	0	0	0	0	0	0	0	0	0	0	0	0	0	0	0	0	0	0	0	0	0	0	0	0	0	0	0	0	0	0	0	0	0	0	0	0	0	0	0	0	0	0	0	0	40.88	FALSE	FALSE	FALSE	293	0.014
TTLL9p.Ser43Leu	TTLL9	0.014371	0.0103972	0	0.0359276	0.269913	0.232558							Leu	Ser	FALSE		2	0	0	0	0	0	0	0	0	0	0	2	0	0	0	0	0	0	0	0	0	0	0	0	0	0	0	0	0	0	0	0	0	0	0	0	0	0	0	0	0	0	0	0	0	0	0	0	0	0	0	0	0	0	0	0	0	0	0	0	0	0	0	0	0	0	40.61	FALSE	FALSE	FALSE	293	0.014
TTNp.Arg21838Gln	TTN	0.014371	0.0103972	0	0.0359276	0.269913	0.232558							Gln	Arg	FALSE		2	0	0	0	0	0	0	0	0	0	0	2	0	0	0	0	0	0	0	0	0	0	0	0	0	0	0	0	0	0	0	0	0	0	0	0	0	0	0	0	0	0	0	0	0	0	0	0	0	0	0	0	0	0	0	0	0	0	0	0	0	0	0	0	0	0	40.59	FALSE	FALSE	FALSE	293	0.014
TTNp.Arg22227Gln	TTN	0.014371	0.0103972	0	0.0359276	0.269913	0.232558							Gln	Arg	FALSE		2	0	0	0	0	0	0	0	0	0	0	2	0	0	0	0	0	0	0	0	0	0	0	0	0	0	0	0	0	0	0	0	0	0	0	0	0	0	0	0	0	0	0	0	0	0	0	0	0	0	0	0	0	0	0	0	0	0	0	0	0	0	0	0	0	0	39.64	FALSE	FALSE	FALSE	293	0.014
TTNp.Arg7422Ter	TTN	0.014371	0.0103972	0	0.0359276	0.269913	0.232558							Ter	Arg	FALSE		2	0	0	0	0	0	0	0	0	0	0	2	0	0	0	0	0	0	0	0	0	0	0	0	0	0	0	0	0	0	0	0	0	0	0	0	0	0	0	0	0	0	0	0	0	0	0	0	0	0	0	0	0	0	0	0	0	0	0	0	0	0	0	0	0	0	41.22	FALSE	FALSE	FALSE	293	0.014
TTNp.Gln34301His	TTN	0.014371	0.0103972	0	0.0359276	0.269913	0.232558							His	Gln	TRUE		2	0	0	0	0	0	0	0	0	0	0	2	0	0	0	0	0	0	0	0	0	0	0	0	0	0	0	0	0	0	0	0	0	0	0	0	0	0	0	0	0	0	0	0	0	0	0	0	0	0	0	0	0	0	0	0	0	0	0	0	0	0	0	0	0	0	40.42	FALSE	FALSE	FALSE	293	0.014
TTNp.Glu12983Lys	TTN	0.014371	0.0103972	0	0.0359276	0.269913	0.232558							Lys	Glu	TRUE		2	0	0	0	0	0	0	0	0	0	0	2	0	0	0	0	0	0	0	0	0	0	0	0	0	0	0	0	0	0	0	0	0	0	0	0	0	0	0	0	0	0	0	0	0	0	0	0	0	0	0	0	0	0	0	0	0	0	0	0	0	0	0	0	0	0	41.53	FALSE	FALSE	FALSE	293	0.014
TTNp.Glu25859Lys	TTN	0.014371	0.0103972	0	0.0359276	0.269913	0.232558							Lys	Glu	TRUE		2	0	0	0	0	0	0	0	0	0	0	2	0	0	0	0	0	0	0	0	0	0	0	0	0	0	0	0	0	0	0	0	0	0	0	0	0	0	0	0	0	0	0	0	0	0	0	0	0	0	0	0	0	0	0	0	0	0	0	0	0	0	0	0	0	0	41.76	FALSE	FALSE	FALSE	293	0.014
TTNp.Glu28625Lys	TTN	0.014371	0.0103972	0	0.0359276	0.269913	0.232558							Lys	Glu	TRUE		2	0	0	0	0	0	0	0	0	0	0	2	0	0	0	0	0	0	0	0	0	0	0	0	0	0	0	0	0	0	0	0	0	0	0	0	0	0	0	0	0	0	0	0	0	0	0	0	0	0	0	0	0	0	0	0	0	0	0	0	0	0	0	0	0	0	40.8	FALSE	FALSE	FALSE	293	0.014
TTNp.Glu30082Ter	TTN	0.014371	0.0103972	0	0.0359276	0.269913	0.232558							Ter	Glu	FALSE		2	0	0	0	0	0	0	0	0	0	0	2	0	0	0	0	0	0	0	0	0	0	0	0	0	0	0	0	0	0	0	0	0	0	0	0	0	0	0	0	0	0	0	0	0	0	0	0	0	0	0	0	0	0	0	0	0	0	0	0	0	0	0	0	0	0	40.71	FALSE	FALSE	FALSE	293	0.014
TTNp.Glu9552Lys	TTN	0.014371	0.0103972	0	0.0359276	0.269913	0.232558							Lys	Glu	TRUE		2	0	0	0	0	0	0	0	0	0	0	2	0	0	0	0	0	0	0	0	0	0	0	0	0	0	0	0	0	0	0	0	0	0	0	0	0	0	0	0	0	0	0	0	0	0	0	0	0	0	0	0	0	0	0	0	0	0	0	0	0	0	0	0	0	0	40.93	FALSE	FALSE	FALSE	293	0.014
TTNp.Gly30011Arg	TTN	0.014371	0.0103972	0	0.0359276	0.269913	0.232558							Arg	Gly	TRUE		2	0	0	0	0	0	0	0	0	0	0	2	0	0	0	0	0	0	0	0	0	0	0	0	0	0	0	0	0	0	0	0	0	0	0	0	0	0	0	0	0	0	0	0	0	0	0	0	0	0	0	0	0	0	0	0	0	0	0	0	0	0	0	0	0	0	40.64	FALSE	FALSE	FALSE	293	0.014
TTNp.Gly31089Glu	TTN	0.014371	0.0103972	0	0.0359276	0.269913	0.232558							Glu	Gly	FALSE		2	0	0	0	0	0	0	0	0	0	0	2	0	0	0	0	0	0	0	0	0	0	0	0	0	0	0	0	0	0	0	0	0	0	0	0	0	0	0	0	0	0	0	0	0	0	0	0	0	0	0	0	0	0	0	0	0	0	0	0	0	0	0	0	0	0	40.6	FALSE	FALSE	FALSE	293	0.014
TTNp.Gly31420Glu	TTN	0.014371	0.0103972	0	0.0359276	0.269913	0.232558							Glu	Gly	FALSE		2	0	0	0	0	0	0	0	0	0	0	2	0	0	0	0	0	0	0	0	0	0	0	0	0	0	0	0	0	0	0	0	0	0	0	0	0	0	0	0	0	0	0	0	0	0	0	0	0	0	0	0	0	0	0	0	0	0	0	0	0	0	0	0	0	0	40.79	FALSE	FALSE	FALSE	293	0.014
TTNp.Gly33724Ser	TTN	0.014371	0.0103972	0	0.0359276	0.269913	0.232558							Ser	Gly	TRUE		2	0	0	0	0	0	0	0	0	0	0	2	0	0	0	0	0	0	0	0	0	0	0	0	0	0	0	0	0	0	0	0	0	0	0	0	0	0	0	0	0	0	0	0	0	0	0	0	0	0	0	0	0	0	0	0	0	0	0	0	0	0	0	0	0	0	40.81	FALSE	FALSE	FALSE	293	0.014
TTNp.Leu34330Met	TTN	0.014371	0.0103972	0	0.0359276	0.269913	0.232558							Met	Leu	FALSE		2	0	0	0	0	0	0	0	0	0	0	2	0	0	0	0	0	0	0	0	0	0	0	0	0	0	0	0	0	0	0	0	0	0	0	0	0	0	0	0	0	0	0	0	0	0	0	0	0	0	0	0	0	0	0	0	0	0	0	0	0	0	0	0	0	0	40.3	FALSE	FALSE	FALSE	293	0.014
TTNp.Pro31560Thr	TTN	0.014371	0.0103972	0	0.0359276	0.269913	0.232558							Thr	Pro	TRUE		2	0	0	0	0	0	0	0	0	0	0	2	0	0	0	0	0	0	0	0	0	0	0	0	0	0	0	0	0	0	0	0	0	0	0	0	0	0	0	0	0	0	0	0	0	0	0	0	0	0	0	0	0	0	0	0	0	0	0	0	0	0	0	0	0	0	40.53	FALSE	FALSE	FALSE	293	0.014
TTNp.Pro7668Ser	TTN	0.014371	0.0103972	0	0.0359276	0.269913	0.232558							Ser	Pro	TRUE		2	0	0	0	0	0	0	0	0	0	0	2	0	0	0	0	0	0	0	0	0	0	0	0	0	0	0	0	0	0	0	0	0	0	0	0	0	0	0	0	0	0	0	0	0	0	0	0	0	0	0	0	0	0	0	0	0	0	0	0	0	0	0	0	0	0	40.99	FALSE	FALSE	FALSE	293	0.014
TTNp.Ser26127Gly	TTN	0.014371	0.0103972	0	0.0359276	0.269913	0.232558							Gly	Ser	FALSE		2	0	0	0	0	0	0	0	0	0	0	2	0	0	0	0	0	0	0	0	0	0	0	0	0	0	0	0	0	0	0	0	0	0	0	0	0	0	0	0	0	0	0	0	0	0	0	0	0	0	0	0	0	0	0	0	0	0	0	0	0	0	0	0	0	0	39.81	FALSE	FALSE	FALSE	293	0.014
TTNp.Trp31493Leu	TTN	0.014371	0.0103972	0	0.0359276	0.269913	0.232558							Leu	Trp	FALSE		2	0	0	0	0	0	0	0	0	0	0	2	0	0	0	0	0	0	0	0	0	0	0	0	0	0	0	0	0	0	0	0	0	0	0	0	0	0	0	0	0	0	0	0	0	0	0	0	0	0	0	0	0	0	0	0	0	0	0	0	0	0	0	0	0	0	40.24	FALSE	FALSE	FALSE	293	0.014
TTYH2p.Pro506Ser	TTYH2	0.014371	0.0103972	0	0.0359276	0.269913	0.232558							Ser	Pro	TRUE		2	0	0	0	0	0	0	0	0	0	0	2	0	0	0	0	0	0	0	0	0	0	0	0	0	0	0	0	0	0	0	0	0	0	0	0	0	0	0	0	0	0	0	0	0	0	0	0	0	0	0	0	0	0	0	0	0	0	0	0	0	0	0	0	0	0	41.06	FALSE	FALSE	FALSE	293	0.014
TUBA1Ap.Pro360Leu	TUBA1A	0.014371	0.0103972	0	0.0359276	0.269913	0.232558							Leu	Pro	FALSE		2	0	0	0	0	0	0	0	0	0	0	2	0	0	0	0	0	0	0	0	0	0	0	0	0	0	0	0	0	0	0	0	0	0	0	0	0	0	0	0	0	0	0	0	0	0	0	0	0	0	0	0	0	0	0	0	0	0	0	0	0	0	0	0	0	0	41.64	FALSE	FALSE	FALSE	293	0.014
TUBA3Cp.Gly81Glu	TUBA3C	0.014371	0.0103972	0	0.0359276	0.269913	0.232558							Glu	Gly	FALSE		2	0	0	0	0	0	0	0	0	0	0	2	0	0	0	0	0	0	0	0	0	0	0	0	0	0	0	0	0	0	0	0	0	0	0	0	0	0	0	0	0	0	0	0	0	0	0	0	0	0	0	0	0	0	0	0	0	0	0	0	0	0	0	0	0	0	40.53	FALSE	FALSE	FALSE	293	0.014
TUBAL3p.Glu45Lys	TUBAL3	0.014371	0.0103972	0	0.0359276	0.269913	0.232558							Lys	Glu	TRUE		2	0	0	0	0	0	0	0	0	0	0	2	0	0	0	0	0	0	0	0	0	0	0	0	0	0	0	0	0	0	0	0	0	0	0	0	0	0	0	0	0	0	0	0	0	0	0	0	0	0	0	0	0	0	0	0	0	0	0	0	0	0	0	0	0	0	40.39	FALSE	FALSE	FALSE	293	0.014
TUBAL3p.Gly141Glu	TUBAL3	0.014371	0.0103972	0	0.0359276	0.269913	0.232558							Glu	Gly	FALSE		2	0	0	0	0	0	0	0	0	0	0	2	0	0	0	0	0	0	0	0	0	0	0	0	0	0	0	0	0	0	0	0	0	0	0	0	0	0	0	0	0	0	0	0	0	0	0	0	0	0	0	0	0	0	0	0	0	0	0	0	0	0	0	0	0	0	42.05	FALSE	FALSE	FALSE	293	0.014
TUBAL3p.Ser119Leu	TUBAL3	0.014371	0.0103972	0	0.0359276	0.269913	0.232558							Leu	Ser	FALSE		2	0	0	0	0	0	0	0	0	0	0	2	0	0	0	0	0	0	0	0	0	0	0	0	0	0	0	0	0	0	0	0	0	0	0	0	0	0	0	0	0	0	0	0	0	0	0	0	0	0	0	0	0	0	0	0	0	0	0	0	0	0	0	0	0	0	40.98	FALSE	FALSE	FALSE	293	0.014
TUBB2Bp.Glu432Lys	TUBB2B	0.014371	0.0103972	0	0.0359276	0.269913	0.232558							Lys	Glu	TRUE		2	0	0	0	0	0	0	0	0	0	0	2	0	0	0	0	0	0	0	0	0	0	0	0	0	0	0	0	0	0	0	0	0	0	0	0	0	0	0	0	0	0	0	0	0	0	0	0	0	0	0	0	0	0	0	0	0	0	0	0	0	0	0	0	0	0	40.83	FALSE	FALSE	FALSE	293	0.014
TUBE1p.Pro389Ser	TUBE1	0.014371	0.0103972	0	0.0359276	0.269913	0.232558							Ser	Pro	TRUE		2	0	0	0	0	0	0	0	0	0	0	2	0	0	0	0	0	0	0	0	0	0	0	0	0	0	0	0	0	0	0	0	0	0	0	0	0	0	0	0	0	0	0	0	0	0	0	0	0	0	0	0	0	0	0	0	0	0	0	0	0	0	0	0	0	0	41.35	FALSE	FALSE	FALSE	293	0.014
TUBG2p.Val373Ile	TUBG2	0.014371	0.0103972	0	0.0359276	0.269913	0.232558							Ile	Val	FALSE		2	0	0	0	0	0	0	0	0	0	0	2	0	0	0	0	0	0	0	0	0	0	0	0	0	0	0	0	0	0	0	0	0	0	0	0	0	0	0	0	0	0	0	0	0	0	0	0	0	0	0	0	0	0	0	0	0	0	0	0	0	0	0	0	0	0	41.11	FALSE	FALSE	FALSE	293	0.014
TUBGCP4p.Arg634Leu	TUBGCP4	0.014371	0.0103972	0	0.0359276	0.269913	0.232558							Leu	Arg	FALSE		2	0	0	0	0	0	0	0	0	0	0	2	0	0	0	0	0	0	0	0	0	0	0	0	0	0	0	0	0	0	0	0	0	0	0	0	0	0	0	0	0	0	0	0	0	0	0	0	0	0	0	0	0	0	0	0	0	0	0	0	0	0	0	0	0	0	40.23	FALSE	FALSE	FALSE	293	0.014
TUBGCP5p.Leu368Met	TUBGCP5	0.014371	0.0103972	0	0.0359276	0.269913	0.232558							Met	Leu	FALSE		2	0	0	0	0	0	0	0	0	0	0	2	0	0	0	0	0	0	0	0	0	0	0	0	0	0	0	0	0	0	0	0	0	0	0	0	0	0	0	0	0	0	0	0	0	0	0	0	0	0	0	0	0	0	0	0	0	0	0	0	0	0	0	0	0	0	40.48	FALSE	FALSE	FALSE	293	0.014
TUBGCP5p.Pro1008Ser	TUBGCP5	0.014371	0.0103972	0	0.0359276	0.269913	0.232558							Ser	Pro	TRUE		2	0	0	0	0	0	0	0	0	0	0	2	0	0	0	0	0	0	0	0	0	0	0	0	0	0	0	0	0	0	0	0	0	0	0	0	0	0	0	0	0	0	0	0	0	0	0	0	0	0	0	0	0	0	0	0	0	0	0	0	0	0	0	0	0	0	41.31	FALSE	FALSE	FALSE	293	0.014
TUBGCP6p.Pro832Ser	TUBGCP6	0.014371	0.0103972	0	0.0359276	0.269913	0.232558							Ser	Pro	TRUE		2	0	0	0	0	0	0	0	0	0	0	2	0	0	0	0	0	0	0	0	0	0	0	0	0	0	0	0	0	0	0	0	0	0	0	0	0	0	0	0	0	0	0	0	0	0	0	0	0	0	0	0	0	0	0	0	0	0	0	0	0	0	0	0	0	0	40.57	FALSE	FALSE	FALSE	293	0.014
TUBGCP6p.Trp255Leu	TUBGCP6	0.014371	0.0103972	0	0.0359276	0.269913	0.232558							Leu	Trp	FALSE		2	0	0	0	0	0	0	0	0	0	0	2	0	0	0	0	0	0	0	0	0	0	0	0	0	0	0	0	0	0	0	0	0	0	0	0	0	0	0	0	0	0	0	0	0	0	0	0	0	0	0	0	0	0	0	0	0	0	0	0	0	0	0	0	0	0	41.36	FALSE	FALSE	FALSE	293	0.014
TUBp.Arg290Ser	TUB	0.014371	0.0103972	0	0.0359276	0.269913	0.232558							Ser	Arg	TRUE		2	0	0	0	0	0	0	0	0	0	0	2	0	0	0	0	0	0	0	0	0	0	0	0	0	0	0	0	0	0	0	0	0	0	0	0	0	0	0	0	0	0	0	0	0	0	0	0	0	0	0	0	0	0	0	0	0	0	0	0	0	0	0	0	0	0	40.42	FALSE	FALSE	FALSE	293	0.014
TULP2p.Glu141Lys	TULP2	0.014371	0.0103972	0	0.0359276	0.269913	0.232558							Lys	Glu	TRUE		2	0	0	0	0	0	0	0	0	0	0	2	0	0	0	0	0	0	0	0	0	0	0	0	0	0	0	0	0	0	0	0	0	0	0	0	0	0	0	0	0	0	0	0	0	0	0	0	0	0	0	0	0	0	0	0	0	0	0	0	0	0	0	0	0	0	39.99	FALSE	FALSE	FALSE	293	0.014
TULP3p.Pro326His	TULP3	0.014371	0.0103972	0	0.0359276	0.269913	0.232558							His	Pro	TRUE		2	0	0	0	0	0	0	0	0	0	0	2	0	0	0	0	0	0	0	0	0	0	0	0	0	0	0	0	0	0	0	0	0	0	0	0	0	0	0	0	0	0	0	0	0	0	0	0	0	0	0	0	0	0	0	0	0	0	0	0	0	0	0	0	0	0	40.06	FALSE	FALSE	FALSE	293	0.014
TVP23Ap.Met133Ile	TVP23A	0.014371	0.0103972	0	0.0359276	0.269913	0.232558							Ile	Met	FALSE		2	0	0	0	0	0	0	0	0	0	0	2	0	0	0	0	0	0	0	0	0	0	0	0	0	0	0	0	0	0	0	0	0	0	0	0	0	0	0	0	0	0	0	0	0	0	0	0	0	0	0	0	0	0	0	0	0	0	0	0	0	0	0	0	0	0	41.29	FALSE	FALSE	FALSE	293	0.014
TXKp.Glu262Ter	TXK	0.014371	0.0103972	0	0.0359276	0.269913	0.232558							Ter	Glu	FALSE		2	0	0	0	0	0	0	0	0	0	0	2	0	0	0	0	0	0	0	0	0	0	0	0	0	0	0	0	0	0	0	0	0	0	0	0	0	0	0	0	0	0	0	0	0	0	0	0	0	0	0	0	0	0	0	0	0	0	0	0	0	0	0	0	0	0	41.01	FALSE	FALSE	FALSE	293	0.014
TXLNAp.Pro185Leu	TXLNA	0.014371	0.0103972	0	0.0359276	0.269913	0.232558							Leu	Pro	FALSE		2	0	0	0	0	0	0	0	0	0	0	2	0	0	0	0	0	0	0	0	0	0	0	0	0	0	0	0	0	0	0	0	0	0	0	0	0	0	0	0	0	0	0	0	0	0	0	0	0	0	0	0	0	0	0	0	0	0	0	0	0	0	0	0	0	0	40.46	FALSE	FALSE	FALSE	293	0.014
TXNDC11p.Met758Ile	TXNDC11	0.014371	0.0103972	0	0.0359276	0.269913	0.232558							Ile	Met	FALSE		2	0	0	0	0	0	0	0	0	0	0	2	0	0	0	0	0	0	0	0	0	0	0	0	0	0	0	0	0	0	0	0	0	0	0	0	0	0	0	0	0	0	0	0	0	0	0	0	0	0	0	0	0	0	0	0	0	0	0	0	0	0	0	0	0	0	40.57	FALSE	FALSE	FALSE	293	0.014
TXNDC11p.Pro769Ser	TXNDC11	0.014371	0.0103972	0	0.0359276	0.269913	0.232558							Ser	Pro	TRUE		2	0	0	0	0	0	0	0	0	0	0	2	0	0	0	0	0	0	0	0	0	0	0	0	0	0	0	0	0	0	0	0	0	0	0	0	0	0	0	0	0	0	0	0	0	0	0	0	0	0	0	0	0	0	0	0	0	0	0	0	0	0	0	0	0	0	40.9	FALSE	FALSE	FALSE	293	0.014
TXNDC16p.Gly639Cys	TXNDC16	0.014371	0.0103972	0	0.0359276	0.269913	0.232558							Cys	Gly	TRUE		2	0	0	0	0	0	0	0	0	0	0	2	0	0	0	0	0	0	0	0	0	0	0	0	0	0	0	0	0	0	0	0	0	0	0	0	0	0	0	0	0	0	0	0	0	0	0	0	0	0	0	0	0	0	0	0	0	0	0	0	0	0	0	0	0	0	39.93	FALSE	FALSE	FALSE	293	0.014
TXNDC16p.Pro465Ser	TXNDC16	0.014371	0.0103972	0	0.0359276	0.269913	0.232558							Ser	Pro	TRUE		2	0	0	0	0	0	0	0	0	0	0	2	0	0	0	0	0	0	0	0	0	0	0	0	0	0	0	0	0	0	0	0	0	0	0	0	0	0	0	0	0	0	0	0	0	0	0	0	0	0	0	0	0	0	0	0	0	0	0	0	0	0	0	0	0	0	39.75	FALSE	FALSE	FALSE	293	0.014
TXNDC16p.Pro744Leu	TXNDC16	0.014371	0.0103972	0	0.0359276	0.269913	0.232558							Leu	Pro	FALSE		2	0	0	0	0	0	0	0	0	0	0	2	0	0	0	0	0	0	0	0	0	0	0	0	0	0	0	0	0	0	0	0	0	0	0	0	0	0	0	0	0	0	0	0	0	0	0	0	0	0	0	0	0	0	0	0	0	0	0	0	0	0	0	0	0	0	40.59	FALSE	FALSE	FALSE	293	0.014
TXNDC2p.Glu21Lys	TXNDC2	0.014371	0.0103972	0	0.0359276	0.269913	0.232558							Lys	Glu	TRUE		2	0	0	0	0	0	0	0	0	0	0	2	0	0	0	0	0	0	0	0	0	0	0	0	0	0	0	0	0	0	0	0	0	0	0	0	0	0	0	0	0	0	0	0	0	0	0	0	0	0	0	0	0	0	0	0	0	0	0	0	0	0	0	0	0	0	40.47	FALSE	FALSE	FALSE	293	0.014
TXNDC2p.Glu281Lys	TXNDC2	0.014371	0.0103972	0	0.0359276	0.269913	0.232558							Lys	Glu	TRUE		2	0	0	0	0	0	0	0	0	0	0	2	0	0	0	0	0	0	0	0	0	0	0	0	0	0	0	0	0	0	0	0	0	0	0	0	0	0	0	0	0	0	0	0	0	0	0	0	0	0	0	0	0	0	0	0	0	0	0	0	0	0	0	0	0	0	40.94	FALSE	FALSE	FALSE	293	0.014
TXNDC2p.Glu532Lys	TXNDC2	0.014371	0.0103972	0	0.0359276	0.269913	0.232558							Lys	Glu	TRUE		2	0	0	0	0	0	0	0	0	0	0	2	0	0	0	0	0	0	0	0	0	0	0	0	0	0	0	0	0	0	0	0	0	0	0	0	0	0	0	0	0	0	0	0	0	0	0	0	0	0	0	0	0	0	0	0	0	0	0	0	0	0	0	0	0	0	40.21	FALSE	FALSE	FALSE	293	0.014
TXNDC2p.Lys140Glu	TXNDC2	0.014371	0.0103972	0	0.0359276	0.269913	0.232558							Glu	Lys	FALSE		2	0	0	0	0	0	0	0	0	0	0	2	0	0	0	0	0	0	0	0	0	0	0	0	0	0	0	0	0	0	0	0	0	0	0	0	0	0	0	0	0	0	0	0	0	0	0	0	0	0	0	0	0	0	0	0	0	0	0	0	0	0	0	0	0	0	40.82	FALSE	FALSE	FALSE	293	0.014
TXNDC2p.Pro180Ser	TXNDC2	0.014371	0.0103972	0	0.0359276	0.269913	0.232558							Ser	Pro	TRUE		2	0	0	0	0	0	0	0	0	0	0	2	0	0	0	0	0	0	0	0	0	0	0	0	0	0	0	0	0	0	0	0	0	0	0	0	0	0	0	0	0	0	0	0	0	0	0	0	0	0	0	0	0	0	0	0	0	0	0	0	0	0	0	0	0	0	40.96	FALSE	FALSE	FALSE	293	0.014
TXNDC8p.Pro40Ser	TXNDC8	0.014371	0.0103972	0	0.0359276	0.269913	0.232558							Ser	Pro	TRUE		2	0	0	0	0	0	0	0	0	0	0	2	0	0	0	0	0	0	0	0	0	0	0	0	0	0	0	0	0	0	0	0	0	0	0	0	0	0	0	0	0	0	0	0	0	0	0	0	0	0	0	0	0	0	0	0	0	0	0	0	0	0	0	0	0	0	41.06	FALSE	FALSE	FALSE	293	0.014
TXNRD2p.Pro218Thr	TXNRD2	0.014371	0.0103972	0	0.0359276	0.269913	0.232558							Thr	Pro	TRUE		2	0	0	0	0	0	0	0	0	0	0	2	0	0	0	0	0	0	0	0	0	0	0	0	0	0	0	0	0	0	0	0	0	0	0	0	0	0	0	0	0	0	0	0	0	0	0	0	0	0	0	0	0	0	0	0	0	0	0	0	0	0	0	0	0	0	39.77	FALSE	FALSE	FALSE	293	0.014
TYK2p.Arg294Leu	TYK2	0.014371	0.0103972	0	0.0359276	0.269913	0.232558							Leu	Arg	FALSE		2	0	0	0	0	0	0	0	0	0	0	2	0	0	0	0	0	0	0	0	0	0	0	0	0	0	0	0	0	0	0	0	0	0	0	0	0	0	0	0	0	0	0	0	0	0	0	0	0	0	0	0	0	0	0	0	0	0	0	0	0	0	0	0	0	0	40.87	FALSE	FALSE	FALSE	293	0.014
TYK2p.Gly1131Val	TYK2	0.014371	0.0103972	0	0.0359276	0.269913	0.232558							Val	Gly	FALSE		2	0	0	0	0	0	0	0	0	0	0	2	0	0	0	0	0	0	0	0	0	0	0	0	0	0	0	0	0	0	0	0	0	0	0	0	0	0	0	0	0	0	0	0	0	0	0	0	0	0	0	0	0	0	0	0	0	0	0	0	0	0	0	0	0	0	40.23	FALSE	FALSE	FALSE	293	0.014
TYK2p.Pro1104Ala	TYK2	0.014371	0.0103972	0	0.0359276	0.269913	0.232558							Ala	Pro	FALSE		2	0	0	0	0	0	0	0	0	0	0	2	0	0	0	0	0	0	0	0	0	0	0	0	0	0	0	0	0	0	0	0	0	0	0	0	0	0	0	0	0	0	0	0	0	0	0	0	0	0	0	0	0	0	0	0	0	0	0	0	0	0	0	0	0	0	40.53	FALSE	FALSE	FALSE	293	0.014
TYMSp.Pro172His	TYMS	0.014371	0.0103972	0	0.0359276	0.269913	0.232558							His	Pro	TRUE		2	0	0	0	0	0	0	0	0	0	0	2	0	0	0	0	0	0	0	0	0	0	0	0	0	0	0	0	0	0	0	0	0	0	0	0	0	0	0	0	0	0	0	0	0	0	0	0	0	0	0	0	0	0	0	0	0	0	0	0	0	0	0	0	0	0	40.69	FALSE	FALSE	FALSE	293	0.014
TYSND1p.Gly449Trp	TYSND1	0.014371	0.0103972	0	0.0359276	0.269913	0.232558							Trp	Gly	FALSE		2	0	0	0	0	0	0	0	0	0	0	2	0	0	0	0	0	0	0	0	0	0	0	0	0	0	0	0	0	0	0	0	0	0	0	0	0	0	0	0	0	0	0	0	0	0	0	0	0	0	0	0	0	0	0	0	0	0	0	0	0	0	0	0	0	0	41	FALSE	FALSE	FALSE	293	0.014
TYW1Bp.Pro72Gln	TYW1B	0.014371	0.0103972	0	0.0359276	0.269913	0.232558							Gln	Pro	FALSE		2	0	0	0	0	0	0	0	0	0	0	2	0	0	0	0	0	0	0	0	0	0	0	0	0	0	0	0	0	0	0	0	0	0	0	0	0	0	0	0	0	0	0	0	0	0	0	0	0	0	0	0	0	0	0	0	0	0	0	0	0	0	0	0	0	0	40.26	FALSE	FALSE	FALSE	293	0.014
TYW1Bp.Pro79Ser	TYW1B	0.014371	0.0103972	0	0.0359276	0.269913	0.232558							Ser	Pro	TRUE		2	0	0	0	0	0	0	0	0	0	0	2	0	0	0	0	0	0	0	0	0	0	0	0	0	0	0	0	0	0	0	0	0	0	0	0	0	0	0	0	0	0	0	0	0	0	0	0	0	0	0	0	0	0	0	0	0	0	0	0	0	0	0	0	0	0	40.16	FALSE	FALSE	FALSE	293	0.014
TYW1p.Pro517Ser	TYW1	0.014371	0.0103972	0	0.0359276	0.269913	0.232558							Ser	Pro	TRUE		2	0	0	0	0	0	0	0	0	0	0	2	0	0	0	0	0	0	0	0	0	0	0	0	0	0	0	0	0	0	0	0	0	0	0	0	0	0	0	0	0	0	0	0	0	0	0	0	0	0	0	0	0	0	0	0	0	0	0	0	0	0	0	0	0	0	41.11	FALSE	FALSE	FALSE	293	0.014
Tp.Arg377Trp	T	0.014371	0.0103972	0	0.0359276	0.269913	0.232558							Trp	Arg	FALSE		2	0	0	0	0	0	0	0	0	0	0	2	0	0	0	0	0	0	0	0	0	0	0	0	0	0	0	0	0	0	0	0	0	0	0	0	0	0	0	0	0	0	0	0	0	0	0	0	0	0	0	0	0	0	0	0	0	0	0	0	0	0	0	0	0	0	40.38	FALSE	FALSE	FALSE	293	0.014
U2AF1L4p.Arg118Trp	U2AF1L4	0.014371	0.0103972	0	0.0359276	0.269913	0.232558							Trp	Arg	FALSE		2	0	0	0	0	0	0	0	0	0	0	2	0	0	0	0	0	0	0	0	0	0	0	0	0	0	0	0	0	0	0	0	0	0	0	0	0	0	0	0	0	0	0	0	0	0	0	0	0	0	0	0	0	0	0	0	0	0	0	0	0	0	0	0	0	0	41	FALSE	FALSE	FALSE	293	0.014
U2SURPp.Pro397Ser	U2SURP	0.014371	0.0103972	0	0.0359276	0.269913	0.232558							Ser	Pro	TRUE		2	0	0	0	0	0	0	0	0	0	0	2	0	0	0	0	0	0	0	0	0	0	0	0	0	0	0	0	0	0	0	0	0	0	0	0	0	0	0	0	0	0	0	0	0	0	0	0	0	0	0	0	0	0	0	0	0	0	0	0	0	0	0	0	0	0	40.61	FALSE	FALSE	FALSE	293	0.014
UAP1p.Pro405Gln	UAP1	0.014371	0.0103972	0	0.0359276	0.269913	0.232558							Gln	Pro	FALSE		2	0	0	0	0	0	0	0	0	0	0	2	0	0	0	0	0	0	0	0	0	0	0	0	0	0	0	0	0	0	0	0	0	0	0	0	0	0	0	0	0	0	0	0	0	0	0	0	0	0	0	0	0	0	0	0	0	0	0	0	0	0	0	0	0	0	39.83	FALSE	FALSE	FALSE	293	0.014
UBA1p.Gly495Trp	UBA1	0.014371	0.0103972	0	0.0359276	0.269913	0.232558							Trp	Gly	FALSE		2	0	0	0	0	0	0	0	0	0	0	2	0	0	0	0	0	0	0	0	0	0	0	0	0	0	0	0	0	0	0	0	0	0	0	0	0	0	0	0	0	0	0	0	0	0	0	0	0	0	0	0	0	0	0	0	0	0	0	0	0	0	0	0	0	0	39.93	FALSE	FALSE	FALSE	293	0.014
UBAP2Lp.His999Tyr	UBAP2L	0.014371	0.0103972	0	0.0359276	0.269913	0.232558							Tyr	His	TRUE		2	0	0	0	0	0	0	0	0	0	0	2	0	0	0	0	0	0	0	0	0	0	0	0	0	0	0	0	0	0	0	0	0	0	0	0	0	0	0	0	0	0	0	0	0	0	0	0	0	0	0	0	0	0	0	0	0	0	0	0	0	0	0	0	0	0	41.33	FALSE	FALSE	FALSE	293	0.014
UBASH3Bp.Arg494Ser	UBASH3B	0.014371	0.0103972	0	0.0359276	0.269913	0.232558							Ser	Arg	TRUE		2	0	0	0	0	0	0	0	0	0	0	2	0	0	0	0	0	0	0	0	0	0	0	0	0	0	0	0	0	0	0	0	0	0	0	0	0	0	0	0	0	0	0	0	0	0	0	0	0	0	0	0	0	0	0	0	0	0	0	0	0	0	0	0	0	0	40.43	FALSE	FALSE	FALSE	293	0.014
UBASH3Bp.Gly116Trp	UBASH3B	0.014371	0.0103972	0	0.0359276	0.269913	0.232558							Trp	Gly	FALSE		2	0	0	0	0	0	0	0	0	0	0	2	0	0	0	0	0	0	0	0	0	0	0	0	0	0	0	0	0	0	0	0	0	0	0	0	0	0	0	0	0	0	0	0	0	0	0	0	0	0	0	0	0	0	0	0	0	0	0	0	0	0	0	0	0	0	40.53	FALSE	FALSE	FALSE	293	0.014
UBBP4p.Pro189Ser	UBBP4	0.014371	0.0103972	0	0.0359276	0.269913	0.232558							Ser	Pro	TRUE		2	0	0	0	0	0	0	0	0	0	0	2	0	0	0	0	0	0	0	0	0	0	0	0	0	0	0	0	0	0	0	0	0	0	0	0	0	0	0	0	0	0	0	0	0	0	0	0	0	0	0	0	0	0	0	0	0	0	0	0	0	0	0	0	0	0	40.08	FALSE	FALSE	FALSE	293	0.014
UBDp.Pro44Ser	UBD	0.014371	0.0103972	0	0.0359276	0.269913	0.232558							Ser	Pro	TRUE		2	0	0	0	0	0	0	0	0	0	0	2	0	0	0	0	0	0	0	0	0	0	0	0	0	0	0	0	0	0	0	0	0	0	0	0	0	0	0	0	0	0	0	0	0	0	0	0	0	0	0	0	0	0	0	0	0	0	0	0	0	0	0	0	0	0	40.06	FALSE	FALSE	FALSE	293	0.014
UBE2CBPp.Arg377Cys	UBE2CBP	0.014371	0.0103972	0	0.0359276	0.269913	0.232558							Cys	Arg	TRUE		2	0	0	0	0	0	0	0	0	0	0	2	0	0	0	0	0	0	0	0	0	0	0	0	0	0	0	0	0	0	0	0	0	0	0	0	0	0	0	0	0	0	0	0	0	0	0	0	0	0	0	0	0	0	0	0	0	0	0	0	0	0	0	0	0	0	41.35	FALSE	FALSE	FALSE	293	0.014
UBE2Ip.Pro88Ser	UBE2I	0.014371	0.0103972	0	0.0359276	0.269913	0.232558							Ser	Pro	TRUE		2	0	0	0	0	0	0	0	0	0	0	2	0	0	0	0	0	0	0	0	0	0	0	0	0	0	0	0	0	0	0	0	0	0	0	0	0	0	0	0	0	0	0	0	0	0	0	0	0	0	0	0	0	0	0	0	0	0	0	0	0	0	0	0	0	0	41.36	FALSE	FALSE	FALSE	293	0.014
UBE2J1p.Arg256Leu	UBE2J1	0.014371	0.0103972	0	0.0359276	0.269913	0.232558							Leu	Arg	FALSE		2	0	0	0	0	0	0	0	0	0	0	2	0	0	0	0	0	0	0	0	0	0	0	0	0	0	0	0	0	0	0	0	0	0	0	0	0	0	0	0	0	0	0	0	0	0	0	0	0	0	0	0	0	0	0	0	0	0	0	0	0	0	0	0	0	0	40.7	FALSE	FALSE	FALSE	293	0.014
UBE2J2p.Pro161Ser	UBE2J2	0.014371	0.0103972	0	0.0359276	0.269913	0.232558							Ser	Pro	TRUE		2	0	0	0	0	0	0	0	0	0	0	2	0	0	0	0	0	0	0	0	0	0	0	0	0	0	0	0	0	0	0	0	0	0	0	0	0	0	0	0	0	0	0	0	0	0	0	0	0	0	0	0	0	0	0	0	0	0	0	0	0	0	0	0	0	0	41.55	FALSE	FALSE	FALSE	293	0.014
UBE2J2p.Pro72Ser	UBE2J2	0.014371	0.0103972	0	0.0359276	0.269913	0.232558							Ser	Pro	TRUE		2	0	0	0	0	0	0	0	0	0	0	2	0	0	0	0	0	0	0	0	0	0	0	0	0	0	0	0	0	0	0	0	0	0	0	0	0	0	0	0	0	0	0	0	0	0	0	0	0	0	0	0	0	0	0	0	0	0	0	0	0	0	0	0	0	0	41.14	FALSE	FALSE	FALSE	293	0.014
UBE2NLp.Arg86Lys	UBE2NL	0.014371	0.0103972	0	0.0359276	0.269913	0.232558							Lys	Arg	TRUE		2	0	0	0	0	0	0	0	0	0	0	2	0	0	0	0	0	0	0	0	0	0	0	0	0	0	0	0	0	0	0	0	0	0	0	0	0	0	0	0	0	0	0	0	0	0	0	0	0	0	0	0	0	0	0	0	0	0	0	0	0	0	0	0	0	0	41.02	FALSE	FALSE	FALSE	293	0.014
UBE2NLp.His36Tyr	UBE2NL	0.014371	0.0103972	0	0.0359276	0.269913	0.232558							Tyr	His	TRUE		2	0	0	0	0	0	0	0	0	0	0	2	0	0	0	0	0	0	0	0	0	0	0	0	0	0	0	0	0	0	0	0	0	0	0	0	0	0	0	0	0	0	0	0	0	0	0	0	0	0	0	0	0	0	0	0	0	0	0	0	0	0	0	0	0	0	40.66	FALSE	FALSE	FALSE	293	0.014
UBE2Op.Gly316Trp	UBE2O	0.014371	0.0103972	0	0.0359276	0.269913	0.232558							Trp	Gly	FALSE		2	0	0	0	0	0	0	0	0	0	0	2	0	0	0	0	0	0	0	0	0	0	0	0	0	0	0	0	0	0	0	0	0	0	0	0	0	0	0	0	0	0	0	0	0	0	0	0	0	0	0	0	0	0	0	0	0	0	0	0	0	0	0	0	0	0	39.64	FALSE	FALSE	FALSE	293	0.014
UBE2Op.Pro1252Ser	UBE2O	0.014371	0.0103972	0	0.0359276	0.269913	0.232558							Ser	Pro	TRUE		2	0	0	0	0	0	0	0	0	0	0	2	0	0	0	0	0	0	0	0	0	0	0	0	0	0	0	0	0	0	0	0	0	0	0	0	0	0	0	0	0	0	0	0	0	0	0	0	0	0	0	0	0	0	0	0	0	0	0	0	0	0	0	0	0	0	40.2	FALSE	FALSE	FALSE	293	0.014
UBE2Up.Leu112Ile	UBE2U	0.014371	0.0103972	0	0.0359276	0.269913	0.232558							Ile	Leu	FALSE		2	0	0	0	0	0	0	0	0	0	0	2	0	0	0	0	0	0	0	0	0	0	0	0	0	0	0	0	0	0	0	0	0	0	0	0	0	0	0	0	0	0	0	0	0	0	0	0	0	0	0	0	0	0	0	0	0	0	0	0	0	0	0	0	0	0	41.05	FALSE	FALSE	FALSE	293	0.014
UBE3Ap.Pro704Ser	UBE3A	0.014371	0.0103972	0	0.0359276	0.269913	0.232558							Ser	Pro	TRUE		2	0	0	0	0	0	0	0	0	0	0	2	0	0	0	0	0	0	0	0	0	0	0	0	0	0	0	0	0	0	0	0	0	0	0	0	0	0	0	0	0	0	0	0	0	0	0	0	0	0	0	0	0	0	0	0	0	0	0	0	0	0	0	0	0	0	40.38	FALSE	FALSE	FALSE	293	0.014
UBE3Cp.Arg57Ter	UBE3C	0.014371	0.0103972	0	0.0359276	0.269913	0.232558							Ter	Arg	FALSE		2	0	0	0	0	0	0	0	0	0	0	2	0	0	0	0	0	0	0	0	0	0	0	0	0	0	0	0	0	0	0	0	0	0	0	0	0	0	0	0	0	0	0	0	0	0	0	0	0	0	0	0	0	0	0	0	0	0	0	0	0	0	0	0	0	0	40.76	FALSE	FALSE	FALSE	293	0.014
UBE4Bp.Pro372Leu	UBE4B	0.014371	0.0103972	0	0.0359276	0.269913	0.232558							Leu	Pro	FALSE		2	0	0	0	0	0	0	0	0	0	0	2	0	0	0	0	0	0	0	0	0	0	0	0	0	0	0	0	0	0	0	0	0	0	0	0	0	0	0	0	0	0	0	0	0	0	0	0	0	0	0	0	0	0	0	0	0	0	0	0	0	0	0	0	0	0	41.54	FALSE	FALSE	FALSE	293	0.014
UBE4Bp.Pro747Ser	UBE4B	0.014371	0.0103972	0	0.0359276	0.269913	0.232558							Ser	Pro	TRUE		2	0	0	0	0	0	0	0	0	0	0	2	0	0	0	0	0	0	0	0	0	0	0	0	0	0	0	0	0	0	0	0	0	0	0	0	0	0	0	0	0	0	0	0	0	0	0	0	0	0	0	0	0	0	0	0	0	0	0	0	0	0	0	0	0	0	40.61	FALSE	FALSE	FALSE	293	0.014
UBFD1p.Pro199His	UBFD1	0.014371	0.0103972	0	0.0359276	0.269913	0.232558							His	Pro	TRUE		2	0	0	0	0	0	0	0	0	0	0	2	0	0	0	0	0	0	0	0	0	0	0	0	0	0	0	0	0	0	0	0	0	0	0	0	0	0	0	0	0	0	0	0	0	0	0	0	0	0	0	0	0	0	0	0	0	0	0	0	0	0	0	0	0	0	41.06	FALSE	FALSE	FALSE	293	0.014
UBLCP1p.His305Tyr	UBLCP1	0.014371	0.0103972	0	0.0359276	0.269913	0.232558							Tyr	His	TRUE		2	0	0	0	0	0	0	0	0	0	0	2	0	0	0	0	0	0	0	0	0	0	0	0	0	0	0	0	0	0	0	0	0	0	0	0	0	0	0	0	0	0	0	0	0	0	0	0	0	0	0	0	0	0	0	0	0	0	0	0	0	0	0	0	0	0	39.82	FALSE	FALSE	FALSE	293	0.014
UBQLN3p.Asp260Asn	UBQLN3	0.014371	0.0103972	0	0.0359276	0.269913	0.232558							Asn	Asp	FALSE		2	0	0	0	0	0	0	0	0	0	0	2	0	0	0	0	0	0	0	0	0	0	0	0	0	0	0	0	0	0	0	0	0	0	0	0	0	0	0	0	0	0	0	0	0	0	0	0	0	0	0	0	0	0	0	0	0	0	0	0	0	0	0	0	0	0	40.4	FALSE	FALSE	FALSE	293	0.014
UBQLN3p.Gly115Glu	UBQLN3	0.014371	0.0103972	0	0.0359276	0.269913	0.232558							Glu	Gly	FALSE		2	0	0	0	0	0	0	0	0	0	0	2	0	0	0	0	0	0	0	0	0	0	0	0	0	0	0	0	0	0	0	0	0	0	0	0	0	0	0	0	0	0	0	0	0	0	0	0	0	0	0	0	0	0	0	0	0	0	0	0	0	0	0	0	0	0	40.16	FALSE	FALSE	FALSE	293	0.014
UBQLN3p.Pro178Leu	UBQLN3	0.014371	0.0103972	0	0.0359276	0.269913	0.232558							Leu	Pro	FALSE		2	0	0	0	0	0	0	0	0	0	0	2	0	0	0	0	0	0	0	0	0	0	0	0	0	0	0	0	0	0	0	0	0	0	0	0	0	0	0	0	0	0	0	0	0	0	0	0	0	0	0	0	0	0	0	0	0	0	0	0	0	0	0	0	0	0	39.88	FALSE	FALSE	FALSE	293	0.014
UBQLNLp.Glu197Lys	UBQLNL	0.014371	0.0103972	0	0.0359276	0.269913	0.232558							Lys	Glu	TRUE		2	0	0	0	0	0	0	0	0	0	0	2	0	0	0	0	0	0	0	0	0	0	0	0	0	0	0	0	0	0	0	0	0	0	0	0	0	0	0	0	0	0	0	0	0	0	0	0	0	0	0	0	0	0	0	0	0	0	0	0	0	0	0	0	0	0	40.26	FALSE	FALSE	FALSE	293	0.014
UBQLNLp.Lys397Asn	UBQLNL	0.014371	0.0103972	0	0.0359276	0.269913	0.232558							Asn	Lys	FALSE		2	0	0	0	0	0	0	0	0	0	0	2	0	0	0	0	0	0	0	0	0	0	0	0	0	0	0	0	0	0	0	0	0	0	0	0	0	0	0	0	0	0	0	0	0	0	0	0	0	0	0	0	0	0	0	0	0	0	0	0	0	0	0	0	0	0	40.38	FALSE	FALSE	FALSE	293	0.014
UBQLNLp.Ser309Leu	UBQLNL	0.014371	0.0103972	0	0.0359276	0.269913	0.232558							Leu	Ser	FALSE		2	0	0	0	0	0	0	0	0	0	0	2	0	0	0	0	0	0	0	0	0	0	0	0	0	0	0	0	0	0	0	0	0	0	0	0	0	0	0	0	0	0	0	0	0	0	0	0	0	0	0	0	0	0	0	0	0	0	0	0	0	0	0	0	0	0	40.49	FALSE	FALSE	FALSE	293	0.014
UBR1p.Leu1436Ile	UBR1	0.014371	0.0103972	0	0.0359276	0.269913	0.232558							Ile	Leu	FALSE		2	0	0	0	0	0	0	0	0	0	0	2	0	0	0	0	0	0	0	0	0	0	0	0	0	0	0	0	0	0	0	0	0	0	0	0	0	0	0	0	0	0	0	0	0	0	0	0	0	0	0	0	0	0	0	0	0	0	0	0	0	0	0	0	0	0	41.22	FALSE	FALSE	FALSE	293	0.014
UBR1p.Met1265Ile	UBR1	0.014371	0.0103972	0	0.0359276	0.269913	0.232558							Ile	Met	FALSE		2	0	0	0	0	0	0	0	0	0	0	2	0	0	0	0	0	0	0	0	0	0	0	0	0	0	0	0	0	0	0	0	0	0	0	0	0	0	0	0	0	0	0	0	0	0	0	0	0	0	0	0	0	0	0	0	0	0	0	0	0	0	0	0	0	0	39.93	FALSE	FALSE	FALSE	293	0.014
UBR1p.Pro1072Thr	UBR1	0.014371	0.0103972	0	0.0359276	0.269913	0.232558							Thr	Pro	TRUE		2	0	0	0	0	0	0	0	0	0	0	2	0	0	0	0	0	0	0	0	0	0	0	0	0	0	0	0	0	0	0	0	0	0	0	0	0	0	0	0	0	0	0	0	0	0	0	0	0	0	0	0	0	0	0	0	0	0	0	0	0	0	0	0	0	0	41.35	FALSE	FALSE	FALSE	293	0.014
UBR4p.Lys3487Asn	UBR4	0.014371	0.0103972	0	0.0359276	0.269913	0.232558							Asn	Lys	FALSE		2	0	0	0	0	0	0	0	0	0	0	2	0	0	0	0	0	0	0	0	0	0	0	0	0	0	0	0	0	0	0	0	0	0	0	0	0	0	0	0	0	0	0	0	0	0	0	0	0	0	0	0	0	0	0	0	0	0	0	0	0	0	0	0	0	0	40.17	FALSE	FALSE	FALSE	293	0.014
UBTFp.Pro302Ser	UBTF	0.014371	0.0103972	0	0.0359276	0.269913	0.232558							Ser	Pro	TRUE		2	0	0	0	0	0	0	0	0	0	0	2	0	0	0	0	0	0	0	0	0	0	0	0	0	0	0	0	0	0	0	0	0	0	0	0	0	0	0	0	0	0	0	0	0	0	0	0	0	0	0	0	0	0	0	0	0	0	0	0	0	0	0	0	0	0	41.32	FALSE	FALSE	FALSE	293	0.014
UBXN10p.Thr223Ile	UBXN10	0.014371	0.0103972	0	0.0359276	0.269913	0.232558							Ile	Thr	FALSE		2	0	0	0	0	0	0	0	0	0	0	2	0	0	0	0	0	0	0	0	0	0	0	0	0	0	0	0	0	0	0	0	0	0	0	0	0	0	0	0	0	0	0	0	0	0	0	0	0	0	0	0	0	0	0	0	0	0	0	0	0	0	0	0	0	0	40.35	FALSE	FALSE	FALSE	293	0.014
UBXN11p.Ala316Val	UBXN11	0.014371	0.0103972	0	0.0359276	0.269913	0.232558							Val	Ala	FALSE		2	0	0	0	0	0	0	0	0	0	0	2	0	0	0	0	0	0	0	0	0	0	0	0	0	0	0	0	0	0	0	0	0	0	0	0	0	0	0	0	0	0	0	0	0	0	0	0	0	0	0	0	0	0	0	0	0	0	0	0	0	0	0	0	0	0	41.76	FALSE	FALSE	FALSE	293	0.014
UBXN11p.Gly224Val	UBXN11	0.014371	0.0103972	0	0.0359276	0.269913	0.232558							Val	Gly	FALSE		2	0	0	0	0	0	0	0	0	0	0	2	0	0	0	0	0	0	0	0	0	0	0	0	0	0	0	0	0	0	0	0	0	0	0	0	0	0	0	0	0	0	0	0	0	0	0	0	0	0	0	0	0	0	0	0	0	0	0	0	0	0	0	0	0	0	40.74	FALSE	FALSE	FALSE	293	0.014
UCHL1p.Arg213Ser	UCHL1	0.014371	0.0103972	0	0.0359276	0.269913	0.232558							Ser	Arg	TRUE		2	0	0	0	0	0	0	0	0	0	0	2	0	0	0	0	0	0	0	0	0	0	0	0	0	0	0	0	0	0	0	0	0	0	0	0	0	0	0	0	0	0	0	0	0	0	0	0	0	0	0	0	0	0	0	0	0	0	0	0	0	0	0	0	0	0	41.22	FALSE	FALSE	FALSE	293	0.014
UCHL3p.His175Tyr	UCHL3	0.014371	0.0103972	0	0.0359276	0.269913	0.232558							Tyr	His	TRUE		2	0	0	0	0	0	0	0	0	0	0	2	0	0	0	0	0	0	0	0	0	0	0	0	0	0	0	0	0	0	0	0	0	0	0	0	0	0	0	0	0	0	0	0	0	0	0	0	0	0	0	0	0	0	0	0	0	0	0	0	0	0	0	0	0	0	41.44	FALSE	FALSE	FALSE	293	0.014
UCHL5p.Gly214Cys	UCHL5	0.014371	0.0103972	0	0.0359276	0.269913	0.232558							Cys	Gly	TRUE		2	0	0	0	0	0	0	0	0	0	0	2	0	0	0	0	0	0	0	0	0	0	0	0	0	0	0	0	0	0	0	0	0	0	0	0	0	0	0	0	0	0	0	0	0	0	0	0	0	0	0	0	0	0	0	0	0	0	0	0	0	0	0	0	0	0	40.94	FALSE	FALSE	FALSE	293	0.014
UCHL5p.Ser156Leu	UCHL5	0.014371	0.0103972	0	0.0359276	0.269913	0.232558							Leu	Ser	FALSE		2	0	0	0	0	0	0	0	0	0	0	2	0	0	0	0	0	0	0	0	0	0	0	0	0	0	0	0	0	0	0	0	0	0	0	0	0	0	0	0	0	0	0	0	0	0	0	0	0	0	0	0	0	0	0	0	0	0	0	0	0	0	0	0	0	0	40.87	FALSE	FALSE	FALSE	293	0.014
UCN3p.Gly105Glu	UCN3	0.014371	0.0103972	0	0.0359276	0.269913	0.232558							Glu	Gly	FALSE		2	0	0	0	0	0	0	0	0	0	0	2	0	0	0	0	0	0	0	0	0	0	0	0	0	0	0	0	0	0	0	0	0	0	0	0	0	0	0	0	0	0	0	0	0	0	0	0	0	0	0	0	0	0	0	0	0	0	0	0	0	0	0	0	0	0	41.96	FALSE	FALSE	FALSE	293	0.014
UFD1Lp.Pro12Leu	UFD1L	0.014371	0.0103972	0	0.0359276	0.269913	0.232558							Leu	Pro	FALSE		2	0	0	0	0	0	0	0	0	0	0	2	0	0	0	0	0	0	0	0	0	0	0	0	0	0	0	0	0	0	0	0	0	0	0	0	0	0	0	0	0	0	0	0	0	0	0	0	0	0	0	0	0	0	0	0	0	0	0	0	0	0	0	0	0	0	40.41	FALSE	FALSE	FALSE	293	0.014
UGGT2p.Arg854Ter	UGGT2	0.014371	0.0103972	0	0.0359276	0.269913	0.232558							Ter	Arg	FALSE		2	0	0	0	0	0	0	0	0	0	0	2	0	0	0	0	0	0	0	0	0	0	0	0	0	0	0	0	0	0	0	0	0	0	0	0	0	0	0	0	0	0	0	0	0	0	0	0	0	0	0	0	0	0	0	0	0	0	0	0	0	0	0	0	0	0	41.13	FALSE	FALSE	FALSE	293	0.014
UGGT2p.Ser395Ile	UGGT2	0.014371	0.0103972	0	0.0359276	0.269913	0.232558							Ile	Ser	FALSE		2	0	0	0	0	0	0	0	0	0	0	2	0	0	0	0	0	0	0	0	0	0	0	0	0	0	0	0	0	0	0	0	0	0	0	0	0	0	0	0	0	0	0	0	0	0	0	0	0	0	0	0	0	0	0	0	0	0	0	0	0	0	0	0	0	0	40.69	FALSE	FALSE	FALSE	293	0.014
UGGT2p.Ser428Leu	UGGT2	0.014371	0.0103972	0	0.0359276	0.269913	0.232558							Leu	Ser	FALSE		2	0	0	0	0	0	0	0	0	0	0	2	0	0	0	0	0	0	0	0	0	0	0	0	0	0	0	0	0	0	0	0	0	0	0	0	0	0	0	0	0	0	0	0	0	0	0	0	0	0	0	0	0	0	0	0	0	0	0	0	0	0	0	0	0	0	41.34	FALSE	FALSE	FALSE	293	0.014
UGT1A10p.Met269Ile	UGT1A10	0.014371	0.0103972	0	0.0359276	0.269913	0.232558							Ile	Met	FALSE		2	0	0	0	0	0	0	0	0	0	0	2	0	0	0	0	0	0	0	0	0	0	0	0	0	0	0	0	0	0	0	0	0	0	0	0	0	0	0	0	0	0	0	0	0	0	0	0	0	0	0	0	0	0	0	0	0	0	0	0	0	0	0	0	0	0	41.29	FALSE	FALSE	FALSE	293	0.014
UGT1A10p.Thr79Ala	UGT1A10	0.014371	0.0103972	0	0.0359276	0.269913	0.232558							Ala	Thr	FALSE		2	0	0	0	0	0	0	0	0	0	0	2	0	0	0	0	0	0	0	0	0	0	0	0	0	0	0	0	0	0	0	0	0	0	0	0	0	0	0	0	0	0	0	0	0	0	0	0	0	0	0	0	0	0	0	0	0	0	0	0	0	0	0	0	0	0	40.94	FALSE	FALSE	FALSE	293	0.014
UGT1A3p.Val47Ala	UGT1A3	0.014371	0.0103972	0	0.0359276	0.269913	0.232558							Ala	Val	FALSE		2	0	0	0	0	0	0	0	0	0	0	2	0	0	0	0	0	0	0	0	0	0	0	0	0	0	0	0	0	0	0	0	0	0	0	0	0	0	0	0	0	0	0	0	0	0	0	0	0	0	0	0	0	0	0	0	0	0	0	0	0	0	0	0	0	0	40.55	FALSE	FALSE	FALSE	293	0.014
UGT1A6p.Pro175Ser	UGT1A6	0.014371	0.0103972	0	0.0359276	0.269913	0.232558							Ser	Pro	TRUE		2	0	0	0	0	0	0	0	0	0	0	2	0	0	0	0	0	0	0	0	0	0	0	0	0	0	0	0	0	0	0	0	0	0	0	0	0	0	0	0	0	0	0	0	0	0	0	0	0	0	0	0	0	0	0	0	0	0	0	0	0	0	0	0	0	0	40.31	FALSE	FALSE	FALSE	293	0.014
UGT1A8p.Asp243Asn	UGT1A8	0.014371	0.0103972	0	0.0359276	0.269913	0.232558							Asn	Asp	FALSE		2	0	0	0	0	0	0	0	0	0	0	2	0	0	0	0	0	0	0	0	0	0	0	0	0	0	0	0	0	0	0	0	0	0	0	0	0	0	0	0	0	0	0	0	0	0	0	0	0	0	0	0	0	0	0	0	0	0	0	0	0	0	0	0	0	0	40.71	FALSE	FALSE	FALSE	293	0.014
UGT1A8p.Glu56Lys	UGT1A8	0.014371	0.0103972	0	0.0359276	0.269913	0.232558							Lys	Glu	TRUE		2	0	0	0	0	0	0	0	0	0	0	2	0	0	0	0	0	0	0	0	0	0	0	0	0	0	0	0	0	0	0	0	0	0	0	0	0	0	0	0	0	0	0	0	0	0	0	0	0	0	0	0	0	0	0	0	0	0	0	0	0	0	0	0	0	0	41.15	FALSE	FALSE	FALSE	293	0.014
UGT1A9p.Glu179Lys	UGT1A9	0.014371	0.0103972	0	0.0359276	0.269913	0.232558							Lys	Glu	TRUE		2	0	0	0	0	0	0	0	0	0	0	2	0	0	0	0	0	0	0	0	0	0	0	0	0	0	0	0	0	0	0	0	0	0	0	0	0	0	0	0	0	0	0	0	0	0	0	0	0	0	0	0	0	0	0	0	0	0	0	0	0	0	0	0	0	0	41.01	FALSE	FALSE	FALSE	293	0.014
UGT1A9p.Glu24Lys	UGT1A9	0.014371	0.0103972	0	0.0359276	0.269913	0.232558							Lys	Glu	TRUE		2	0	0	0	0	0	0	0	0	0	0	2	0	0	0	0	0	0	0	0	0	0	0	0	0	0	0	0	0	0	0	0	0	0	0	0	0	0	0	0	0	0	0	0	0	0	0	0	0	0	0	0	0	0	0	0	0	0	0	0	0	0	0	0	0	0	40.95	FALSE	FALSE	FALSE	293	0.014
UGT1A9p.Gly280Arg	UGT1A9	0.014371	0.0103972	0	0.0359276	0.269913	0.232558							Arg	Gly	TRUE		2	0	0	0	0	0	0	0	0	0	0	2	0	0	0	0	0	0	0	0	0	0	0	0	0	0	0	0	0	0	0	0	0	0	0	0	0	0	0	0	0	0	0	0	0	0	0	0	0	0	0	0	0	0	0	0	0	0	0	0	0	0	0	0	0	0	41.11	FALSE	FALSE	FALSE	293	0.014
UGT2A1p.Glu300Lys	UGT2A1	0.014371	0.0103972	0	0.0359276	0.269913	0.232558							Lys	Glu	TRUE		2	0	0	0	0	0	0	0	0	0	0	2	0	0	0	0	0	0	0	0	0	0	0	0	0	0	0	0	0	0	0	0	0	0	0	0	0	0	0	0	0	0	0	0	0	0	0	0	0	0	0	0	0	0	0	0	0	0	0	0	0	0	0	0	0	0	40.44	FALSE	FALSE	FALSE	293	0.014
UGT2A2p.Asp75Asn	UGT2A2	0.014371	0.0103972	0	0.0359276	0.269913	0.232558							Asn	Asp	FALSE		2	0	0	0	0	0	0	0	0	0	0	2	0	0	0	0	0	0	0	0	0	0	0	0	0	0	0	0	0	0	0	0	0	0	0	0	0	0	0	0	0	0	0	0	0	0	0	0	0	0	0	0	0	0	0	0	0	0	0	0	0	0	0	0	0	0	40.54	FALSE	FALSE	FALSE	293	0.014
UGT2A2p.Gln149Ter	UGT2A2	0.014371	0.0103972	0	0.0359276	0.269913	0.232558							Ter	Gln	FALSE		2	0	0	0	0	0	0	0	0	0	0	2	0	0	0	0	0	0	0	0	0	0	0	0	0	0	0	0	0	0	0	0	0	0	0	0	0	0	0	0	0	0	0	0	0	0	0	0	0	0	0	0	0	0	0	0	0	0	0	0	0	0	0	0	0	0	41.26	FALSE	FALSE	FALSE	293	0.014
UGT2A2p.Glu300Lys	UGT2A2	0.014371	0.0103972	0	0.0359276	0.269913	0.232558							Lys	Glu	TRUE		2	0	0	0	0	0	0	0	0	0	0	2	0	0	0	0	0	0	0	0	0	0	0	0	0	0	0	0	0	0	0	0	0	0	0	0	0	0	0	0	0	0	0	0	0	0	0	0	0	0	0	0	0	0	0	0	0	0	0	0	0	0	0	0	0	0	40.37	FALSE	FALSE	FALSE	293	0.014
UGT2A3p.Glu140Lys	UGT2A3	0.014371	0.0103972	0	0.0359276	0.269913	0.232558							Lys	Glu	TRUE		2	0	0	0	0	0	0	0	0	0	0	2	0	0	0	0	0	0	0	0	0	0	0	0	0	0	0	0	0	0	0	0	0	0	0	0	0	0	0	0	0	0	0	0	0	0	0	0	0	0	0	0	0	0	0	0	0	0	0	0	0	0	0	0	0	0	40.22	FALSE	FALSE	FALSE	293	0.014
UGT2A3p.Glu263Lys	UGT2A3	0.014371	0.0103972	0	0.0359276	0.269913	0.232558							Lys	Glu	TRUE		2	0	0	0	0	0	0	0	0	0	0	2	0	0	0	0	0	0	0	0	0	0	0	0	0	0	0	0	0	0	0	0	0	0	0	0	0	0	0	0	0	0	0	0	0	0	0	0	0	0	0	0	0	0	0	0	0	0	0	0	0	0	0	0	0	0	40.98	FALSE	FALSE	FALSE	293	0.014
UGT2A3p.Gly470Glu	UGT2A3	0.014371	0.0103972	0	0.0359276	0.269913	0.232558							Glu	Gly	FALSE		2	0	0	0	0	0	0	0	0	0	0	2	0	0	0	0	0	0	0	0	0	0	0	0	0	0	0	0	0	0	0	0	0	0	0	0	0	0	0	0	0	0	0	0	0	0	0	0	0	0	0	0	0	0	0	0	0	0	0	0	0	0	0	0	0	0	41.25	FALSE	FALSE	FALSE	293	0.014
UGT2A3p.Val53Ile	UGT2A3	0.014371	0.0103972	0	0.0359276	0.269913	0.232558							Ile	Val	FALSE		2	0	0	0	0	0	0	0	0	0	0	2	0	0	0	0	0	0	0	0	0	0	0	0	0	0	0	0	0	0	0	0	0	0	0	0	0	0	0	0	0	0	0	0	0	0	0	0	0	0	0	0	0	0	0	0	0	0	0	0	0	0	0	0	0	0	40.16	FALSE	FALSE	FALSE	293	0.014
UGT2B10p.Asp434Asn	UGT2B10	0.014371	0.0103972	0	0.0359276	0.269913	0.232558							Asn	Asp	FALSE		2	0	0	0	0	0	0	0	0	0	0	2	0	0	0	0	0	0	0	0	0	0	0	0	0	0	0	0	0	0	0	0	0	0	0	0	0	0	0	0	0	0	0	0	0	0	0	0	0	0	0	0	0	0	0	0	0	0	0	0	0	0	0	0	0	0	40.2	FALSE	FALSE	FALSE	293	0.014
UGT2B10p.Gly23Glu	UGT2B10	0.014371	0.0103972	0	0.0359276	0.269913	0.232558							Glu	Gly	FALSE		2	0	0	0	0	0	0	0	0	0	0	2	0	0	0	0	0	0	0	0	0	0	0	0	0	0	0	0	0	0	0	0	0	0	0	0	0	0	0	0	0	0	0	0	0	0	0	0	0	0	0	0	0	0	0	0	0	0	0	0	0	0	0	0	0	0	39.95	FALSE	FALSE	FALSE	293	0.014
UGT2B10p.Pro286Leu	UGT2B10	0.014371	0.0103972	0	0.0359276	0.269913	0.232558							Leu	Pro	FALSE		2	0	0	0	0	0	0	0	0	0	0	2	0	0	0	0	0	0	0	0	0	0	0	0	0	0	0	0	0	0	0	0	0	0	0	0	0	0	0	0	0	0	0	0	0	0	0	0	0	0	0	0	0	0	0	0	0	0	0	0	0	0	0	0	0	0	40.67	FALSE	FALSE	FALSE	293	0.014
UGT2B10p.Trp35Ter	UGT2B10	0.014371	0.0103972	0	0.0359276	0.269913	0.232558							Ter	Trp	FALSE		2	0	0	0	0	0	0	0	0	0	0	2	0	0	0	0	0	0	0	0	0	0	0	0	0	0	0	0	0	0	0	0	0	0	0	0	0	0	0	0	0	0	0	0	0	0	0	0	0	0	0	0	0	0	0	0	0	0	0	0	0	0	0	0	0	0	40.25	FALSE	FALSE	FALSE	293	0.014
UGT2B11p.Pro267Ser	UGT2B11	0.014371	0.0103972	0	0.0359276	0.269913	0.232558							Ser	Pro	TRUE		2	0	0	0	0	0	0	0	0	0	0	2	0	0	0	0	0	0	0	0	0	0	0	0	0	0	0	0	0	0	0	0	0	0	0	0	0	0	0	0	0	0	0	0	0	0	0	0	0	0	0	0	0	0	0	0	0	0	0	0	0	0	0	0	0	0	40.97	FALSE	FALSE	FALSE	293	0.014
UGT2B11p.Pro78Ser	UGT2B11	0.014371	0.0103972	0	0.0359276	0.269913	0.232558							Ser	Pro	TRUE		2	0	0	0	0	0	0	0	0	0	0	2	0	0	0	0	0	0	0	0	0	0	0	0	0	0	0	0	0	0	0	0	0	0	0	0	0	0	0	0	0	0	0	0	0	0	0	0	0	0	0	0	0	0	0	0	0	0	0	0	0	0	0	0	0	0	40.27	FALSE	FALSE	FALSE	293	0.014
UGT2B15p.Gly473Arg	UGT2B15	0.014371	0.0103972	0	0.0359276	0.269913	0.232558							Arg	Gly	TRUE		2	0	0	0	0	0	0	0	0	0	0	2	0	0	0	0	0	0	0	0	0	0	0	0	0	0	0	0	0	0	0	0	0	0	0	0	0	0	0	0	0	0	0	0	0	0	0	0	0	0	0	0	0	0	0	0	0	0	0	0	0	0	0	0	0	0	41.58	FALSE	FALSE	FALSE	293	0.014
UGT2B17p.Asp402Asn	UGT2B17	0.014371	0.0103972	0	0.0359276	0.269913	0.232558							Asn	Asp	FALSE		2	0	0	0	0	0	0	0	0	0	0	2	0	0	0	0	0	0	0	0	0	0	0	0	0	0	0	0	0	0	0	0	0	0	0	0	0	0	0	0	0	0	0	0	0	0	0	0	0	0	0	0	0	0	0	0	0	0	0	0	0	0	0	0	0	0	40.28	FALSE	FALSE	FALSE	293	0.014
UGT2B17p.Glu44Lys	UGT2B17	0.014371	0.0103972	0	0.0359276	0.269913	0.232558							Lys	Glu	TRUE		2	0	0	0	0	0	0	0	0	0	0	2	0	0	0	0	0	0	0	0	0	0	0	0	0	0	0	0	0	0	0	0	0	0	0	0	0	0	0	0	0	0	0	0	0	0	0	0	0	0	0	0	0	0	0	0	0	0	0	0	0	0	0	0	0	0	40.13	FALSE	FALSE	FALSE	293	0.014
UGT2B17p.His451Tyr	UGT2B17	0.014371	0.0103972	0	0.0359276	0.269913	0.232558							Tyr	His	TRUE		2	0	0	0	0	0	0	0	0	0	0	2	0	0	0	0	0	0	0	0	0	0	0	0	0	0	0	0	0	0	0	0	0	0	0	0	0	0	0	0	0	0	0	0	0	0	0	0	0	0	0	0	0	0	0	0	0	0	0	0	0	0	0	0	0	0	41.38	FALSE	FALSE	FALSE	293	0.014
UGT2B17p.Ser447Leu	UGT2B17	0.014371	0.0103972	0	0.0359276	0.269913	0.232558							Leu	Ser	FALSE		2	0	0	0	0	0	0	0	0	0	0	2	0	0	0	0	0	0	0	0	0	0	0	0	0	0	0	0	0	0	0	0	0	0	0	0	0	0	0	0	0	0	0	0	0	0	0	0	0	0	0	0	0	0	0	0	0	0	0	0	0	0	0	0	0	0	39.8	FALSE	FALSE	FALSE	293	0.014
UGT2B28p.Arg459Ter	UGT2B28	0.014371	0.0103972	0	0.0359276	0.269913	0.232558							Ter	Arg	FALSE		2	0	0	0	0	0	0	0	0	0	0	2	0	0	0	0	0	0	0	0	0	0	0	0	0	0	0	0	0	0	0	0	0	0	0	0	0	0	0	0	0	0	0	0	0	0	0	0	0	0	0	0	0	0	0	0	0	0	0	0	0	0	0	0	0	0	40.49	FALSE	FALSE	FALSE	293	0.014
UGT2B28p.Glu114Lys	UGT2B28	0.014371	0.0103972	0	0.0359276	0.269913	0.232558							Lys	Glu	TRUE		2	0	0	0	0	0	0	0	0	0	0	2	0	0	0	0	0	0	0	0	0	0	0	0	0	0	0	0	0	0	0	0	0	0	0	0	0	0	0	0	0	0	0	0	0	0	0	0	0	0	0	0	0	0	0	0	0	0	0	0	0	0	0	0	0	0	40.44	FALSE	FALSE	FALSE	293	0.014
UGT2B28p.Pro394Leu	UGT2B28	0.014371	0.0103972	0	0.0359276	0.269913	0.232558							Leu	Pro	FALSE		2	0	0	0	0	0	0	0	0	0	0	2	0	0	0	0	0	0	0	0	0	0	0	0	0	0	0	0	0	0	0	0	0	0	0	0	0	0	0	0	0	0	0	0	0	0	0	0	0	0	0	0	0	0	0	0	0	0	0	0	0	0	0	0	0	0	40.99	FALSE	FALSE	FALSE	293	0.014
UGT2B4p.Gly522Glu	UGT2B4	0.014371	0.0103972	0	0.0359276	0.269913	0.232558							Glu	Gly	FALSE		2	0	0	0	0	0	0	0	0	0	0	2	0	0	0	0	0	0	0	0	0	0	0	0	0	0	0	0	0	0	0	0	0	0	0	0	0	0	0	0	0	0	0	0	0	0	0	0	0	0	0	0	0	0	0	0	0	0	0	0	0	0	0	0	0	0	41.14	FALSE	FALSE	FALSE	293	0.014
UGT2B4p.Met214Ile	UGT2B4	0.014371	0.0103972	0	0.0359276	0.269913	0.232558							Ile	Met	FALSE		2	0	0	0	0	0	0	0	0	0	0	2	0	0	0	0	0	0	0	0	0	0	0	0	0	0	0	0	0	0	0	0	0	0	0	0	0	0	0	0	0	0	0	0	0	0	0	0	0	0	0	0	0	0	0	0	0	0	0	0	0	0	0	0	0	0	40.86	FALSE	FALSE	FALSE	293	0.014
UGT2B4p.Pro101Ser	UGT2B4	0.014371	0.0103972	0	0.0359276	0.269913	0.232558							Ser	Pro	TRUE		2	0	0	0	0	0	0	0	0	0	0	2	0	0	0	0	0	0	0	0	0	0	0	0	0	0	0	0	0	0	0	0	0	0	0	0	0	0	0	0	0	0	0	0	0	0	0	0	0	0	0	0	0	0	0	0	0	0	0	0	0	0	0	0	0	0	41.02	FALSE	FALSE	FALSE	293	0.014
UGT2B4p.Pro436Ser	UGT2B4	0.014371	0.0103972	0	0.0359276	0.269913	0.232558							Ser	Pro	TRUE		2	0	0	0	0	0	0	0	0	0	0	2	0	0	0	0	0	0	0	0	0	0	0	0	0	0	0	0	0	0	0	0	0	0	0	0	0	0	0	0	0	0	0	0	0	0	0	0	0	0	0	0	0	0	0	0	0	0	0	0	0	0	0	0	0	0	40.65	FALSE	FALSE	FALSE	293	0.014
UGT2B4p.Pro78Ser	UGT2B4	0.014371	0.0103972	0	0.0359276	0.269913	0.232558							Ser	Pro	TRUE		2	0	0	0	0	0	0	0	0	0	0	2	0	0	0	0	0	0	0	0	0	0	0	0	0	0	0	0	0	0	0	0	0	0	0	0	0	0	0	0	0	0	0	0	0	0	0	0	0	0	0	0	0	0	0	0	0	0	0	0	0	0	0	0	0	0	40.36	FALSE	FALSE	FALSE	293	0.014
UGT2B4p.Trp262Ter	UGT2B4	0.014371	0.0103972	0	0.0359276	0.269913	0.232558							Ter	Trp	FALSE		2	0	0	0	0	0	0	0	0	0	0	2	0	0	0	0	0	0	0	0	0	0	0	0	0	0	0	0	0	0	0	0	0	0	0	0	0	0	0	0	0	0	0	0	0	0	0	0	0	0	0	0	0	0	0	0	0	0	0	0	0	0	0	0	0	0	40.5	FALSE	FALSE	FALSE	293	0.014
UGT2B7p.Arg259Gln	UGT2B7	0.014371	0.0103972	0	0.0359276	0.269913	0.232558							Gln	Arg	FALSE		2	0	0	0	0	0	0	0	0	0	0	2	0	0	0	0	0	0	0	0	0	0	0	0	0	0	0	0	0	0	0	0	0	0	0	0	0	0	0	0	0	0	0	0	0	0	0	0	0	0	0	0	0	0	0	0	0	0	0	0	0	0	0	0	0	0	39.97	FALSE	FALSE	FALSE	293	0.014
UGT2B7p.Pro366Ser	UGT2B7	0.014371	0.0103972	0	0.0359276	0.269913	0.232558							Ser	Pro	TRUE		2	0	0	0	0	0	0	0	0	0	0	2	0	0	0	0	0	0	0	0	0	0	0	0	0	0	0	0	0	0	0	0	0	0	0	0	0	0	0	0	0	0	0	0	0	0	0	0	0	0	0	0	0	0	0	0	0	0	0	0	0	0	0	0	0	0	40.78	FALSE	FALSE	FALSE	293	0.014
UGT2B7p.Ser110Leu	UGT2B7	0.014371	0.0103972	0	0.0359276	0.269913	0.232558							Leu	Ser	FALSE		2	0	0	0	0	0	0	0	0	0	0	2	0	0	0	0	0	0	0	0	0	0	0	0	0	0	0	0	0	0	0	0	0	0	0	0	0	0	0	0	0	0	0	0	0	0	0	0	0	0	0	0	0	0	0	0	0	0	0	0	0	0	0	0	0	0	40.45	FALSE	FALSE	FALSE	293	0.014
UGT3A1p.Glu115Lys	UGT3A1	0.014371	0.0103972	0	0.0359276	0.269913	0.232558							Lys	Glu	TRUE		2	0	0	0	0	0	0	0	0	0	0	2	0	0	0	0	0	0	0	0	0	0	0	0	0	0	0	0	0	0	0	0	0	0	0	0	0	0	0	0	0	0	0	0	0	0	0	0	0	0	0	0	0	0	0	0	0	0	0	0	0	0	0	0	0	0	40.46	FALSE	FALSE	FALSE	293	0.014
UGT3A1p.Glu273Lys	UGT3A1	0.014371	0.0103972	0	0.0359276	0.269913	0.232558							Lys	Glu	TRUE		2	0	0	0	0	0	0	0	0	0	0	2	0	0	0	0	0	0	0	0	0	0	0	0	0	0	0	0	0	0	0	0	0	0	0	0	0	0	0	0	0	0	0	0	0	0	0	0	0	0	0	0	0	0	0	0	0	0	0	0	0	0	0	0	0	0	39.79	FALSE	FALSE	FALSE	293	0.014
UGT3A1p.Gly387Glu	UGT3A1	0.014371	0.0103972	0	0.0359276	0.269913	0.232558							Glu	Gly	FALSE		2	0	0	0	0	0	0	0	0	0	0	2	0	0	0	0	0	0	0	0	0	0	0	0	0	0	0	0	0	0	0	0	0	0	0	0	0	0	0	0	0	0	0	0	0	0	0	0	0	0	0	0	0	0	0	0	0	0	0	0	0	0	0	0	0	0	40.54	FALSE	FALSE	FALSE	293	0.014
UGT3A1p.His85Tyr	UGT3A1	0.014371	0.0103972	0	0.0359276	0.269913	0.232558							Tyr	His	TRUE		2	0	0	0	0	0	0	0	0	0	0	2	0	0	0	0	0	0	0	0	0	0	0	0	0	0	0	0	0	0	0	0	0	0	0	0	0	0	0	0	0	0	0	0	0	0	0	0	0	0	0	0	0	0	0	0	0	0	0	0	0	0	0	0	0	0	39.76	FALSE	FALSE	FALSE	293	0.014
UGT3A1p.Pro180Leu	UGT3A1	0.014371	0.0103972	0	0.0359276	0.269913	0.232558							Leu	Pro	FALSE		2	0	0	0	0	0	0	0	0	0	0	2	0	0	0	0	0	0	0	0	0	0	0	0	0	0	0	0	0	0	0	0	0	0	0	0	0	0	0	0	0	0	0	0	0	0	0	0	0	0	0	0	0	0	0	0	0	0	0	0	0	0	0	0	0	0	40.42	FALSE	FALSE	FALSE	293	0.014
UGT3A2p.Gly457Ser	UGT3A2	0.014371	0.0103972	0	0.0359276	0.269913	0.232558							Ser	Gly	TRUE		2	0	0	0	0	0	0	0	0	0	0	2	0	0	0	0	0	0	0	0	0	0	0	0	0	0	0	0	0	0	0	0	0	0	0	0	0	0	0	0	0	0	0	0	0	0	0	0	0	0	0	0	0	0	0	0	0	0	0	0	0	0	0	0	0	0	40.26	FALSE	FALSE	FALSE	293	0.014
UHRF1BP1Lp.Arg223Met	UHRF1BP1L	0.014371	0.0103972	0	0.0359276	0.269913	0.232558							Met	Arg	FALSE		2	0	0	0	0	0	0	0	0	0	0	2	0	0	0	0	0	0	0	0	0	0	0	0	0	0	0	0	0	0	0	0	0	0	0	0	0	0	0	0	0	0	0	0	0	0	0	0	0	0	0	0	0	0	0	0	0	0	0	0	0	0	0	0	0	0	40.39	FALSE	FALSE	FALSE	293	0.014
UHRF1BP1Lp.Gly1199Cys	UHRF1BP1L	0.014371	0.0103972	0	0.0359276	0.269913	0.232558							Cys	Gly	TRUE		2	0	0	0	0	0	0	0	0	0	0	2	0	0	0	0	0	0	0	0	0	0	0	0	0	0	0	0	0	0	0	0	0	0	0	0	0	0	0	0	0	0	0	0	0	0	0	0	0	0	0	0	0	0	0	0	0	0	0	0	0	0	0	0	0	0	40.3	FALSE	FALSE	FALSE	293	0.014
UHRF1BP1p.Phe552Ser	UHRF1BP1	0.014371	0.0103972	0	0.0359276	0.269913	0.232558							Ser	Phe	TRUE		2	0	0	0	0	0	0	0	0	0	0	2	0	0	0	0	0	0	0	0	0	0	0	0	0	0	0	0	0	0	0	0	0	0	0	0	0	0	0	0	0	0	0	0	0	0	0	0	0	0	0	0	0	0	0	0	0	0	0	0	0	0	0	0	0	0	40.98	FALSE	FALSE	FALSE	293	0.014
UIMC1p.Ser637Leu	UIMC1	0.014371	0.0103972	0	0.0359276	0.269913	0.232558							Leu	Ser	FALSE		2	0	0	0	0	0	0	0	0	0	0	2	0	0	0	0	0	0	0	0	0	0	0	0	0	0	0	0	0	0	0	0	0	0	0	0	0	0	0	0	0	0	0	0	0	0	0	0	0	0	0	0	0	0	0	0	0	0	0	0	0	0	0	0	0	0	41.31	FALSE	FALSE	FALSE	293	0.014
ULBP3p.Val186Ile	ULBP3	0.014371	0.0103972	0	0.0359276	0.269913	0.232558							Ile	Val	FALSE		2	0	0	0	0	0	0	0	0	0	0	2	0	0	0	0	0	0	0	0	0	0	0	0	0	0	0	0	0	0	0	0	0	0	0	0	0	0	0	0	0	0	0	0	0	0	0	0	0	0	0	0	0	0	0	0	0	0	0	0	0	0	0	0	0	0	40.98	FALSE	FALSE	FALSE	293	0.014
ULK1p.Arg18Ser	ULK1	0.014371	0.0103972	0	0.0359276	0.269913	0.232558							Ser	Arg	TRUE		2	0	0	0	0	0	0	0	0	0	0	2	0	0	0	0	0	0	0	0	0	0	0	0	0	0	0	0	0	0	0	0	0	0	0	0	0	0	0	0	0	0	0	0	0	0	0	0	0	0	0	0	0	0	0	0	0	0	0	0	0	0	0	0	0	0	40.27	FALSE	FALSE	FALSE	293	0.014
ULK2p.Pro611Ser	ULK2	0.014371	0.0103972	0	0.0359276	0.269913	0.232558							Ser	Pro	TRUE		2	0	0	0	0	0	0	0	0	0	0	2	0	0	0	0	0	0	0	0	0	0	0	0	0	0	0	0	0	0	0	0	0	0	0	0	0	0	0	0	0	0	0	0	0	0	0	0	0	0	0	0	0	0	0	0	0	0	0	0	0	0	0	0	0	0	41.39	FALSE	FALSE	FALSE	293	0.014
ULK3p.Ser217Leu	ULK3	0.014371	0.0103972	0	0.0359276	0.269913	0.232558							Leu	Ser	FALSE		2	0	0	0	0	0	0	0	0	0	0	2	0	0	0	0	0	0	0	0	0	0	0	0	0	0	0	0	0	0	0	0	0	0	0	0	0	0	0	0	0	0	0	0	0	0	0	0	0	0	0	0	0	0	0	0	0	0	0	0	0	0	0	0	0	0	40.22	FALSE	FALSE	FALSE	293	0.014
UMODL1p.Glu1140Lys	UMODL1	0.014371	0.0103972	0	0.0359276	0.269913	0.232558							Lys	Glu	TRUE		2	0	0	0	0	0	0	0	0	0	0	2	0	0	0	0	0	0	0	0	0	0	0	0	0	0	0	0	0	0	0	0	0	0	0	0	0	0	0	0	0	0	0	0	0	0	0	0	0	0	0	0	0	0	0	0	0	0	0	0	0	0	0	0	0	0	40.74	FALSE	FALSE	FALSE	293	0.014
UMODL1p.Pro122Leu	UMODL1	0.014371	0.0103972	0	0.0359276	0.269913	0.232558							Leu	Pro	FALSE		2	0	0	0	0	0	0	0	0	0	0	2	0	0	0	0	0	0	0	0	0	0	0	0	0	0	0	0	0	0	0	0	0	0	0	0	0	0	0	0	0	0	0	0	0	0	0	0	0	0	0	0	0	0	0	0	0	0	0	0	0	0	0	0	0	0	40.91	FALSE	FALSE	FALSE	293	0.014
UMODL1p.Trp658Ter	UMODL1	0.014371	0.0103972	0	0.0359276	0.269913	0.232558							Ter	Trp	FALSE		2	0	0	0	0	0	0	0	0	0	0	2	0	0	0	0	0	0	0	0	0	0	0	0	0	0	0	0	0	0	0	0	0	0	0	0	0	0	0	0	0	0	0	0	0	0	0	0	0	0	0	0	0	0	0	0	0	0	0	0	0	0	0	0	0	0	40.03	FALSE	FALSE	FALSE	293	0.014
UNC13Ap.Asp1103Asn	UNC13A	0.014371	0.0103972	0	0.0359276	0.269913	0.232558							Asn	Asp	FALSE		2	0	0	0	0	0	0	0	0	0	0	2	0	0	0	0	0	0	0	0	0	0	0	0	0	0	0	0	0	0	0	0	0	0	0	0	0	0	0	0	0	0	0	0	0	0	0	0	0	0	0	0	0	0	0	0	0	0	0	0	0	0	0	0	0	0	39.71	FALSE	FALSE	FALSE	293	0.014
UNC13Ap.Asp1444Asn	UNC13A	0.014371	0.0103972	0	0.0359276	0.269913	0.232558							Asn	Asp	FALSE		2	0	0	0	0	0	0	0	0	0	0	2	0	0	0	0	0	0	0	0	0	0	0	0	0	0	0	0	0	0	0	0	0	0	0	0	0	0	0	0	0	0	0	0	0	0	0	0	0	0	0	0	0	0	0	0	0	0	0	0	0	0	0	0	0	0	39.79	FALSE	FALSE	FALSE	293	0.014
UNC13Ap.Glu1435Lys	UNC13A	0.014371	0.0103972	0	0.0359276	0.269913	0.232558							Lys	Glu	TRUE		2	0	0	0	0	0	0	0	0	0	0	2	0	0	0	0	0	0	0	0	0	0	0	0	0	0	0	0	0	0	0	0	0	0	0	0	0	0	0	0	0	0	0	0	0	0	0	0	0	0	0	0	0	0	0	0	0	0	0	0	0	0	0	0	0	0	39.6	FALSE	FALSE	FALSE	293	0.014
UNC13Ap.Gly1328Ser	UNC13A	0.014371	0.0103972	0	0.0359276	0.269913	0.232558							Ser	Gly	TRUE		2	0	0	0	0	0	0	0	0	0	0	2	0	0	0	0	0	0	0	0	0	0	0	0	0	0	0	0	0	0	0	0	0	0	0	0	0	0	0	0	0	0	0	0	0	0	0	0	0	0	0	0	0	0	0	0	0	0	0	0	0	0	0	0	0	0	39.66	FALSE	FALSE	FALSE	293	0.014
UNC13Ap.His1533Tyr	UNC13A	0.014371	0.0103972	0	0.0359276	0.269913	0.232558							Tyr	His	TRUE		2	0	0	0	0	0	0	0	0	0	0	2	0	0	0	0	0	0	0	0	0	0	0	0	0	0	0	0	0	0	0	0	0	0	0	0	0	0	0	0	0	0	0	0	0	0	0	0	0	0	0	0	0	0	0	0	0	0	0	0	0	0	0	0	0	0	41.35	FALSE	FALSE	FALSE	293	0.014
UNC13Bp.Arg86Cys	UNC13B	0.014371	0.0103972	0	0.0359276	0.269913	0.232558							Cys	Arg	TRUE		2	0	0	0	0	0	0	0	0	0	0	2	0	0	0	0	0	0	0	0	0	0	0	0	0	0	0	0	0	0	0	0	0	0	0	0	0	0	0	0	0	0	0	0	0	0	0	0	0	0	0	0	0	0	0	0	0	0	0	0	0	0	0	0	0	0	39.88	FALSE	FALSE	FALSE	293	0.014
UNC13Cp.Ala1025Thr	UNC13C	0.014371	0.0103972	0	0.0359276	0.269913	0.232558							Thr	Ala	TRUE		2	0	0	0	0	0	0	0	0	0	0	2	0	0	0	0	0	0	0	0	0	0	0	0	0	0	0	0	0	0	0	0	0	0	0	0	0	0	0	0	0	0	0	0	0	0	0	0	0	0	0	0	0	0	0	0	0	0	0	0	0	0	0	0	0	0	40.31	FALSE	FALSE	FALSE	293	0.014
UNC13Cp.Arg2147Ter	UNC13C	0.014371	0.0103972	0	0.0359276	0.269913	0.232558							Ter	Arg	FALSE		2	0	0	0	0	0	0	0	0	0	0	2	0	0	0	0	0	0	0	0	0	0	0	0	0	0	0	0	0	0	0	0	0	0	0	0	0	0	0	0	0	0	0	0	0	0	0	0	0	0	0	0	0	0	0	0	0	0	0	0	0	0	0	0	0	0	40.89	FALSE	FALSE	FALSE	293	0.014
UNC13Cp.Asp1590Asn	UNC13C	0.014371	0.0103972	0	0.0359276	0.269913	0.232558							Asn	Asp	FALSE		2	0	0	0	0	0	0	0	0	0	0	2	0	0	0	0	0	0	0	0	0	0	0	0	0	0	0	0	0	0	0	0	0	0	0	0	0	0	0	0	0	0	0	0	0	0	0	0	0	0	0	0	0	0	0	0	0	0	0	0	0	0	0	0	0	0	40.72	FALSE	FALSE	FALSE	293	0.014
UNC13Cp.Asp508Asn	UNC13C	0.014371	0.0103972	0	0.0359276	0.269913	0.232558							Asn	Asp	FALSE		2	0	0	0	0	0	0	0	0	0	0	2	0	0	0	0	0	0	0	0	0	0	0	0	0	0	0	0	0	0	0	0	0	0	0	0	0	0	0	0	0	0	0	0	0	0	0	0	0	0	0	0	0	0	0	0	0	0	0	0	0	0	0	0	0	0	40.89	FALSE	FALSE	FALSE	293	0.014
UNC13Cp.Gln742Ter	UNC13C	0.014371	0.0103972	0	0.0359276	0.269913	0.232558							Ter	Gln	FALSE		2	0	0	0	0	0	0	0	0	0	0	2	0	0	0	0	0	0	0	0	0	0	0	0	0	0	0	0	0	0	0	0	0	0	0	0	0	0	0	0	0	0	0	0	0	0	0	0	0	0	0	0	0	0	0	0	0	0	0	0	0	0	0	0	0	0	41.07	FALSE	FALSE	FALSE	293	0.014
UNC13Cp.Glu244Lys	UNC13C	0.014371	0.0103972	0	0.0359276	0.269913	0.232558							Lys	Glu	TRUE		2	0	0	0	0	0	0	0	0	0	0	2	0	0	0	0	0	0	0	0	0	0	0	0	0	0	0	0	0	0	0	0	0	0	0	0	0	0	0	0	0	0	0	0	0	0	0	0	0	0	0	0	0	0	0	0	0	0	0	0	0	0	0	0	0	0	40.77	FALSE	FALSE	FALSE	293	0.014
UNC13Cp.Glu521Lys	UNC13C	0.014371	0.0103972	0	0.0359276	0.269913	0.232558							Lys	Glu	TRUE		2	0	0	0	0	0	0	0	0	0	0	2	0	0	0	0	0	0	0	0	0	0	0	0	0	0	0	0	0	0	0	0	0	0	0	0	0	0	0	0	0	0	0	0	0	0	0	0	0	0	0	0	0	0	0	0	0	0	0	0	0	0	0	0	0	0	40.98	FALSE	FALSE	FALSE	293	0.014
UNC13Cp.Glu946Lys	UNC13C	0.014371	0.0103972	0	0.0359276	0.269913	0.232558							Lys	Glu	TRUE		2	0	0	0	0	0	0	0	0	0	0	2	0	0	0	0	0	0	0	0	0	0	0	0	0	0	0	0	0	0	0	0	0	0	0	0	0	0	0	0	0	0	0	0	0	0	0	0	0	0	0	0	0	0	0	0	0	0	0	0	0	0	0	0	0	0	39.75	FALSE	FALSE	FALSE	293	0.014
UNC13Cp.Gly1261Arg	UNC13C	0.014371	0.0103972	0	0.0359276	0.269913	0.232558							Arg	Gly	TRUE		2	0	0	0	0	0	0	0	0	0	0	2	0	0	0	0	0	0	0	0	0	0	0	0	0	0	0	0	0	0	0	0	0	0	0	0	0	0	0	0	0	0	0	0	0	0	0	0	0	0	0	0	0	0	0	0	0	0	0	0	0	0	0	0	0	0	40.71	FALSE	FALSE	FALSE	293	0.014
UNC13Cp.Gly1624Glu	UNC13C	0.014371	0.0103972	0	0.0359276	0.269913	0.232558							Glu	Gly	FALSE		2	0	0	0	0	0	0	0	0	0	0	2	0	0	0	0	0	0	0	0	0	0	0	0	0	0	0	0	0	0	0	0	0	0	0	0	0	0	0	0	0	0	0	0	0	0	0	0	0	0	0	0	0	0	0	0	0	0	0	0	0	0	0	0	0	0	40.18	FALSE	FALSE	FALSE	293	0.014
UNC13Cp.Gly399Glu	UNC13C	0.014371	0.0103972	0	0.0359276	0.269913	0.232558							Glu	Gly	FALSE		2	0	0	0	0	0	0	0	0	0	0	2	0	0	0	0	0	0	0	0	0	0	0	0	0	0	0	0	0	0	0	0	0	0	0	0	0	0	0	0	0	0	0	0	0	0	0	0	0	0	0	0	0	0	0	0	0	0	0	0	0	0	0	0	0	0	40.86	FALSE	FALSE	FALSE	293	0.014
UNC13Cp.His2049Tyr	UNC13C	0.014371	0.0103972	0	0.0359276	0.269913	0.232558							Tyr	His	TRUE		2	0	0	0	0	0	0	0	0	0	0	2	0	0	0	0	0	0	0	0	0	0	0	0	0	0	0	0	0	0	0	0	0	0	0	0	0	0	0	0	0	0	0	0	0	0	0	0	0	0	0	0	0	0	0	0	0	0	0	0	0	0	0	0	0	0	40.18	FALSE	FALSE	FALSE	293	0.014
UNC13Cp.His2061Tyr	UNC13C	0.014371	0.0103972	0	0.0359276	0.269913	0.232558							Tyr	His	TRUE		2	0	0	0	0	0	0	0	0	0	0	2	0	0	0	0	0	0	0	0	0	0	0	0	0	0	0	0	0	0	0	0	0	0	0	0	0	0	0	0	0	0	0	0	0	0	0	0	0	0	0	0	0	0	0	0	0	0	0	0	0	0	0	0	0	0	40.33	FALSE	FALSE	FALSE	293	0.014
UNC13Cp.Met1323Ile	UNC13C	0.014371	0.0103972	0	0.0359276	0.269913	0.232558							Ile	Met	FALSE		2	0	0	0	0	0	0	0	0	0	0	2	0	0	0	0	0	0	0	0	0	0	0	0	0	0	0	0	0	0	0	0	0	0	0	0	0	0	0	0	0	0	0	0	0	0	0	0	0	0	0	0	0	0	0	0	0	0	0	0	0	0	0	0	0	0	40.98	FALSE	FALSE	FALSE	293	0.014
UNC13Cp.Met1639Ile	UNC13C	0.014371	0.0103972	0	0.0359276	0.269913	0.232558							Ile	Met	FALSE		2	0	0	0	0	0	0	0	0	0	0	2	0	0	0	0	0	0	0	0	0	0	0	0	0	0	0	0	0	0	0	0	0	0	0	0	0	0	0	0	0	0	0	0	0	0	0	0	0	0	0	0	0	0	0	0	0	0	0	0	0	0	0	0	0	0	41.04	FALSE	FALSE	FALSE	293	0.014
UNC13Cp.Met1944Ile	UNC13C	0.014371	0.0103972	0	0.0359276	0.269913	0.232558							Ile	Met	FALSE		2	0	0	0	0	0	0	0	0	0	0	2	0	0	0	0	0	0	0	0	0	0	0	0	0	0	0	0	0	0	0	0	0	0	0	0	0	0	0	0	0	0	0	0	0	0	0	0	0	0	0	0	0	0	0	0	0	0	0	0	0	0	0	0	0	0	40.63	FALSE	FALSE	FALSE	293	0.014
UNC13Cp.Ser502Leu	UNC13C	0.014371	0.0103972	0	0.0359276	0.269913	0.232558							Leu	Ser	FALSE		2	0	0	0	0	0	0	0	0	0	0	2	0	0	0	0	0	0	0	0	0	0	0	0	0	0	0	0	0	0	0	0	0	0	0	0	0	0	0	0	0	0	0	0	0	0	0	0	0	0	0	0	0	0	0	0	0	0	0	0	0	0	0	0	0	0	39.93	FALSE	FALSE	FALSE	293	0.014
UNC13Cp.Trp1103Ter	UNC13C	0.014371	0.0103972	0	0.0359276	0.269913	0.232558							Ter	Trp	FALSE		2	0	0	0	0	0	0	0	0	0	0	2	0	0	0	0	0	0	0	0	0	0	0	0	0	0	0	0	0	0	0	0	0	0	0	0	0	0	0	0	0	0	0	0	0	0	0	0	0	0	0	0	0	0	0	0	0	0	0	0	0	0	0	0	0	0	40.29	FALSE	FALSE	FALSE	293	0.014
UNC13Cp.Trp187Ter	UNC13C	0.014371	0.0103972	0	0.0359276	0.269913	0.232558							Ter	Trp	FALSE		2	0	0	0	0	0	0	0	0	0	0	2	0	0	0	0	0	0	0	0	0	0	0	0	0	0	0	0	0	0	0	0	0	0	0	0	0	0	0	0	0	0	0	0	0	0	0	0	0	0	0	0	0	0	0	0	0	0	0	0	0	0	0	0	0	0	40.71	FALSE	FALSE	FALSE	293	0.014
UNC45Bp.Glu12Lys	UNC45B	0.014371	0.0103972	0	0.0359276	0.269913	0.232558							Lys	Glu	TRUE		2	0	0	0	0	0	0	0	0	0	0	2	0	0	0	0	0	0	0	0	0	0	0	0	0	0	0	0	0	0	0	0	0	0	0	0	0	0	0	0	0	0	0	0	0	0	0	0	0	0	0	0	0	0	0	0	0	0	0	0	0	0	0	0	0	0	40.4	FALSE	FALSE	FALSE	293	0.014
UNC45Bp.Glu57Ter	UNC45B	0.014371	0.0103972	0	0.0359276	0.269913	0.232558							Ter	Glu	FALSE		2	0	0	0	0	0	0	0	0	0	0	2	0	0	0	0	0	0	0	0	0	0	0	0	0	0	0	0	0	0	0	0	0	0	0	0	0	0	0	0	0	0	0	0	0	0	0	0	0	0	0	0	0	0	0	0	0	0	0	0	0	0	0	0	0	0	40.75	FALSE	FALSE	FALSE	293	0.014
UNC5Ap.Asp620Asn	UNC5A	0.014371	0.0103972	0	0.0359276	0.269913	0.232558							Asn	Asp	FALSE		2	0	0	0	0	0	0	0	0	0	0	2	0	0	0	0	0	0	0	0	0	0	0	0	0	0	0	0	0	0	0	0	0	0	0	0	0	0	0	0	0	0	0	0	0	0	0	0	0	0	0	0	0	0	0	0	0	0	0	0	0	0	0	0	0	0	41.42	FALSE	FALSE	FALSE	293	0.014
UNC5Bp.Glu911Lys	UNC5B	0.014371	0.0103972	0	0.0359276	0.269913	0.232558							Lys	Glu	TRUE		2	0	0	0	0	0	0	0	0	0	0	2	0	0	0	0	0	0	0	0	0	0	0	0	0	0	0	0	0	0	0	0	0	0	0	0	0	0	0	0	0	0	0	0	0	0	0	0	0	0	0	0	0	0	0	0	0	0	0	0	0	0	0	0	0	0	41	FALSE	FALSE	FALSE	293	0.014
UNC5Bp.Gly334Glu	UNC5B	0.014371	0.0103972	0	0.0359276	0.269913	0.232558							Glu	Gly	FALSE		2	0	0	0	0	0	0	0	0	0	0	2	0	0	0	0	0	0	0	0	0	0	0	0	0	0	0	0	0	0	0	0	0	0	0	0	0	0	0	0	0	0	0	0	0	0	0	0	0	0	0	0	0	0	0	0	0	0	0	0	0	0	0	0	0	0	40.47	FALSE	FALSE	FALSE	293	0.014
UNC5CLp.Glu51Lys	UNC5CL	0.014371	0.0103972	0	0.0359276	0.269913	0.232558							Lys	Glu	TRUE		2	0	0	0	0	0	0	0	0	0	0	2	0	0	0	0	0	0	0	0	0	0	0	0	0	0	0	0	0	0	0	0	0	0	0	0	0	0	0	0	0	0	0	0	0	0	0	0	0	0	0	0	0	0	0	0	0	0	0	0	0	0	0	0	0	0	41.01	FALSE	FALSE	FALSE	293	0.014
UNC5Cp.Arg573Met	UNC5C	0.014371	0.0103972	0	0.0359276	0.269913	0.232558							Met	Arg	FALSE		2	0	0	0	0	0	0	0	0	0	0	2	0	0	0	0	0	0	0	0	0	0	0	0	0	0	0	0	0	0	0	0	0	0	0	0	0	0	0	0	0	0	0	0	0	0	0	0	0	0	0	0	0	0	0	0	0	0	0	0	0	0	0	0	0	0	40.09	FALSE	FALSE	FALSE	293	0.014
UNC5Cp.Glu183Lys	UNC5C	0.014371	0.0103972	0	0.0359276	0.269913	0.232558							Lys	Glu	TRUE		2	0	0	0	0	0	0	0	0	0	0	2	0	0	0	0	0	0	0	0	0	0	0	0	0	0	0	0	0	0	0	0	0	0	0	0	0	0	0	0	0	0	0	0	0	0	0	0	0	0	0	0	0	0	0	0	0	0	0	0	0	0	0	0	0	0	40.4	FALSE	FALSE	FALSE	293	0.014
UNC5Cp.Pro54Ser	UNC5C	0.014371	0.0103972	0	0.0359276	0.269913	0.232558							Ser	Pro	TRUE		2	0	0	0	0	0	0	0	0	0	0	2	0	0	0	0	0	0	0	0	0	0	0	0	0	0	0	0	0	0	0	0	0	0	0	0	0	0	0	0	0	0	0	0	0	0	0	0	0	0	0	0	0	0	0	0	0	0	0	0	0	0	0	0	0	0	40.66	FALSE	FALSE	FALSE	293	0.014
UNC5Dp.Arg433Cys	UNC5D	0.014371	0.0103972	0	0.0359276	0.269913	0.232558							Cys	Arg	TRUE		2	0	0	0	0	0	0	0	0	0	0	2	0	0	0	0	0	0	0	0	0	0	0	0	0	0	0	0	0	0	0	0	0	0	0	0	0	0	0	0	0	0	0	0	0	0	0	0	0	0	0	0	0	0	0	0	0	0	0	0	0	0	0	0	0	0	40.35	FALSE	FALSE	FALSE	293	0.014
UNC5Dp.Arg829Gln	UNC5D	0.014371	0.0103972	0	0.0359276	0.269913	0.232558							Gln	Arg	FALSE		2	0	0	0	0	0	0	0	0	0	0	2	0	0	0	0	0	0	0	0	0	0	0	0	0	0	0	0	0	0	0	0	0	0	0	0	0	0	0	0	0	0	0	0	0	0	0	0	0	0	0	0	0	0	0	0	0	0	0	0	0	0	0	0	0	0	41.57	FALSE	FALSE	FALSE	293	0.014
UNC5Dp.Gly227Glu	UNC5D	0.014371	0.0103972	0	0.0359276	0.269913	0.232558							Glu	Gly	FALSE		2	0	0	0	0	0	0	0	0	0	0	2	0	0	0	0	0	0	0	0	0	0	0	0	0	0	0	0	0	0	0	0	0	0	0	0	0	0	0	0	0	0	0	0	0	0	0	0	0	0	0	0	0	0	0	0	0	0	0	0	0	0	0	0	0	0	40.08	FALSE	FALSE	FALSE	293	0.014
UNC5Dp.Pro171Ser	UNC5D	0.014371	0.0103972	0	0.0359276	0.269913	0.232558							Ser	Pro	TRUE		2	0	0	0	0	0	0	0	0	0	0	2	0	0	0	0	0	0	0	0	0	0	0	0	0	0	0	0	0	0	0	0	0	0	0	0	0	0	0	0	0	0	0	0	0	0	0	0	0	0	0	0	0	0	0	0	0	0	0	0	0	0	0	0	0	0	40.39	FALSE	FALSE	FALSE	293	0.014
UNC5Dp.Pro306Ser	UNC5D	0.014371	0.0103972	0	0.0359276	0.269913	0.232558							Ser	Pro	TRUE		2	0	0	0	0	0	0	0	0	0	0	2	0	0	0	0	0	0	0	0	0	0	0	0	0	0	0	0	0	0	0	0	0	0	0	0	0	0	0	0	0	0	0	0	0	0	0	0	0	0	0	0	0	0	0	0	0	0	0	0	0	0	0	0	0	0	41.47	FALSE	FALSE	FALSE	293	0.014
UNC5Dp.Pro854Ser	UNC5D	0.014371	0.0103972	0	0.0359276	0.269913	0.232558							Ser	Pro	TRUE		2	0	0	0	0	0	0	0	0	0	0	2	0	0	0	0	0	0	0	0	0	0	0	0	0	0	0	0	0	0	0	0	0	0	0	0	0	0	0	0	0	0	0	0	0	0	0	0	0	0	0	0	0	0	0	0	0	0	0	0	0	0	0	0	0	0	40.23	FALSE	FALSE	FALSE	293	0.014
UNC79p.Asp1075Asn	UNC79	0.014371	0.0103972	0	0.0359276	0.269913	0.232558							Asn	Asp	FALSE		2	0	0	0	0	0	0	0	0	0	0	2	0	0	0	0	0	0	0	0	0	0	0	0	0	0	0	0	0	0	0	0	0	0	0	0	0	0	0	0	0	0	0	0	0	0	0	0	0	0	0	0	0	0	0	0	0	0	0	0	0	0	0	0	0	0	40.06	FALSE	FALSE	FALSE	293	0.014
UNC79p.Asp1273Asn	UNC79	0.014371	0.0103972	0	0.0359276	0.269913	0.232558							Asn	Asp	FALSE		2	0	0	0	0	0	0	0	0	0	0	2	0	0	0	0	0	0	0	0	0	0	0	0	0	0	0	0	0	0	0	0	0	0	0	0	0	0	0	0	0	0	0	0	0	0	0	0	0	0	0	0	0	0	0	0	0	0	0	0	0	0	0	0	0	0	40.04	FALSE	FALSE	FALSE	293	0.014
UNC79p.Asp591Asn	UNC79	0.014371	0.0103972	0	0.0359276	0.269913	0.232558							Asn	Asp	FALSE		2	0	0	0	0	0	0	0	0	0	0	2	0	0	0	0	0	0	0	0	0	0	0	0	0	0	0	0	0	0	0	0	0	0	0	0	0	0	0	0	0	0	0	0	0	0	0	0	0	0	0	0	0	0	0	0	0	0	0	0	0	0	0	0	0	0	40.32	FALSE	FALSE	FALSE	293	0.014
UNC79p.Glu1065Lys	UNC79	0.014371	0.0103972	0	0.0359276	0.269913	0.232558							Lys	Glu	TRUE		2	0	0	0	0	0	0	0	0	0	0	2	0	0	0	0	0	0	0	0	0	0	0	0	0	0	0	0	0	0	0	0	0	0	0	0	0	0	0	0	0	0	0	0	0	0	0	0	0	0	0	0	0	0	0	0	0	0	0	0	0	0	0	0	0	0	40.42	FALSE	FALSE	FALSE	293	0.014
UNC79p.Glu853Lys	UNC79	0.014371	0.0103972	0	0.0359276	0.269913	0.232558							Lys	Glu	TRUE		2	0	0	0	0	0	0	0	0	0	0	2	0	0	0	0	0	0	0	0	0	0	0	0	0	0	0	0	0	0	0	0	0	0	0	0	0	0	0	0	0	0	0	0	0	0	0	0	0	0	0	0	0	0	0	0	0	0	0	0	0	0	0	0	0	0	40.55	FALSE	FALSE	FALSE	293	0.014
UNC79p.Pro2275Ser	UNC79	0.014371	0.0103972	0	0.0359276	0.269913	0.232558							Ser	Pro	TRUE		2	0	0	0	0	0	0	0	0	0	0	2	0	0	0	0	0	0	0	0	0	0	0	0	0	0	0	0	0	0	0	0	0	0	0	0	0	0	0	0	0	0	0	0	0	0	0	0	0	0	0	0	0	0	0	0	0	0	0	0	0	0	0	0	0	0	40.08	FALSE	FALSE	FALSE	293	0.014
UNC79p.Pro771Leu	UNC79	0.014371	0.0103972	0	0.0359276	0.269913	0.232558							Leu	Pro	FALSE		2	0	0	0	0	0	0	0	0	0	0	2	0	0	0	0	0	0	0	0	0	0	0	0	0	0	0	0	0	0	0	0	0	0	0	0	0	0	0	0	0	0	0	0	0	0	0	0	0	0	0	0	0	0	0	0	0	0	0	0	0	0	0	0	0	0	40.83	FALSE	FALSE	FALSE	293	0.014
UNC79p.Pro916Ser	UNC79	0.014371	0.0103972	0	0.0359276	0.269913	0.232558							Ser	Pro	TRUE		2	0	0	0	0	0	0	0	0	0	0	2	0	0	0	0	0	0	0	0	0	0	0	0	0	0	0	0	0	0	0	0	0	0	0	0	0	0	0	0	0	0	0	0	0	0	0	0	0	0	0	0	0	0	0	0	0	0	0	0	0	0	0	0	0	0	40.36	FALSE	FALSE	FALSE	293	0.014
UNC79p.Ser224Leu	UNC79	0.014371	0.0103972	0	0.0359276	0.269913	0.232558							Leu	Ser	FALSE		2	0	0	0	0	0	0	0	0	0	0	2	0	0	0	0	0	0	0	0	0	0	0	0	0	0	0	0	0	0	0	0	0	0	0	0	0	0	0	0	0	0	0	0	0	0	0	0	0	0	0	0	0	0	0	0	0	0	0	0	0	0	0	0	0	0	40.74	FALSE	FALSE	FALSE	293	0.014
UNC79p.Trp1209Ter	UNC79	0.014371	0.0103972	0	0.0359276	0.269913	0.232558							Ter	Trp	FALSE		2	0	0	0	0	0	0	0	0	0	0	2	0	0	0	0	0	0	0	0	0	0	0	0	0	0	0	0	0	0	0	0	0	0	0	0	0	0	0	0	0	0	0	0	0	0	0	0	0	0	0	0	0	0	0	0	0	0	0	0	0	0	0	0	0	0	40.34	FALSE	FALSE	FALSE	293	0.014
UPP1p.Pro24Leu	UPP1	0.014371	0.0103972	0	0.0359276	0.269913	0.232558							Leu	Pro	FALSE		2	0	0	0	0	0	0	0	0	0	0	2	0	0	0	0	0	0	0	0	0	0	0	0	0	0	0	0	0	0	0	0	0	0	0	0	0	0	0	0	0	0	0	0	0	0	0	0	0	0	0	0	0	0	0	0	0	0	0	0	0	0	0	0	0	0	41.33	FALSE	FALSE	FALSE	293	0.014
UPP2p.Asp218Asn	UPP2	0.014371	0.0103972	0	0.0359276	0.269913	0.232558							Asn	Asp	FALSE		2	0	0	0	0	0	0	0	0	0	0	2	0	0	0	0	0	0	0	0	0	0	0	0	0	0	0	0	0	0	0	0	0	0	0	0	0	0	0	0	0	0	0	0	0	0	0	0	0	0	0	0	0	0	0	0	0	0	0	0	0	0	0	0	0	0	40.43	FALSE	FALSE	FALSE	293	0.014
UQCC1p.His177Tyr	UQCC1	0.014371	0.0103972	0	0.0359276	0.269913	0.232558							Tyr	His	TRUE		2	0	0	0	0	0	0	0	0	0	0	2	0	0	0	0	0	0	0	0	0	0	0	0	0	0	0	0	0	0	0	0	0	0	0	0	0	0	0	0	0	0	0	0	0	0	0	0	0	0	0	0	0	0	0	0	0	0	0	0	0	0	0	0	0	0	40.68	FALSE	FALSE	FALSE	293	0.014
UQCRC2p.Gly248Cys	UQCRC2	0.014371	0.0103972	0	0.0359276	0.269913	0.232558							Cys	Gly	TRUE		2	0	0	0	0	0	0	0	0	0	0	2	0	0	0	0	0	0	0	0	0	0	0	0	0	0	0	0	0	0	0	0	0	0	0	0	0	0	0	0	0	0	0	0	0	0	0	0	0	0	0	0	0	0	0	0	0	0	0	0	0	0	0	0	0	0	40.85	FALSE	FALSE	FALSE	293	0.014
USF2p.Pro149Ser	USF2	0.014371	0.0103972	0	0.0359276	0.269913	0.232558							Ser	Pro	TRUE		2	0	0	0	0	0	0	0	0	0	0	2	0	0	0	0	0	0	0	0	0	0	0	0	0	0	0	0	0	0	0	0	0	0	0	0	0	0	0	0	0	0	0	0	0	0	0	0	0	0	0	0	0	0	0	0	0	0	0	0	0	0	0	0	0	0	40.72	FALSE	FALSE	FALSE	293	0.014
USH1Cp.Arg355Lys	USH1C	0.014371	0.0103972	0	0.0359276	0.269913	0.232558							Lys	Arg	TRUE		2	0	0	0	0	0	0	0	0	0	0	2	0	0	0	0	0	0	0	0	0	0	0	0	0	0	0	0	0	0	0	0	0	0	0	0	0	0	0	0	0	0	0	0	0	0	0	0	0	0	0	0	0	0	0	0	0	0	0	0	0	0	0	0	0	0	40.62	FALSE	FALSE	FALSE	293	0.014
USH1Cp.Arg893Lys	USH1C	0.014371	0.0103972	0	0.0359276	0.269913	0.232558							Lys	Arg	TRUE		2	0	0	0	0	0	0	0	0	0	0	2	0	0	0	0	0	0	0	0	0	0	0	0	0	0	0	0	0	0	0	0	0	0	0	0	0	0	0	0	0	0	0	0	0	0	0	0	0	0	0	0	0	0	0	0	0	0	0	0	0	0	0	0	0	0	40.2	FALSE	FALSE	FALSE	293	0.014
USH1Cp.Glu209Lys	USH1C	0.014371	0.0103972	0	0.0359276	0.269913	0.232558							Lys	Glu	TRUE		2	0	0	0	0	0	0	0	0	0	0	2	0	0	0	0	0	0	0	0	0	0	0	0	0	0	0	0	0	0	0	0	0	0	0	0	0	0	0	0	0	0	0	0	0	0	0	0	0	0	0	0	0	0	0	0	0	0	0	0	0	0	0	0	0	0	40.75	FALSE	FALSE	FALSE	293	0.014
USH1Cp.Glu273Lys	USH1C	0.014371	0.0103972	0	0.0359276	0.269913	0.232558							Lys	Glu	TRUE		2	0	0	0	0	0	0	0	0	0	0	2	0	0	0	0	0	0	0	0	0	0	0	0	0	0	0	0	0	0	0	0	0	0	0	0	0	0	0	0	0	0	0	0	0	0	0	0	0	0	0	0	0	0	0	0	0	0	0	0	0	0	0	0	0	0	40.92	FALSE	FALSE	FALSE	293	0.014
USH1Cp.Glu361Lys	USH1C	0.014371	0.0103972	0	0.0359276	0.269913	0.232558							Lys	Glu	TRUE		2	0	0	0	0	0	0	0	0	0	0	2	0	0	0	0	0	0	0	0	0	0	0	0	0	0	0	0	0	0	0	0	0	0	0	0	0	0	0	0	0	0	0	0	0	0	0	0	0	0	0	0	0	0	0	0	0	0	0	0	0	0	0	0	0	0	40.65	FALSE	FALSE	FALSE	293	0.014
USH1Cp.Gly131Glu	USH1C	0.014371	0.0103972	0	0.0359276	0.269913	0.232558							Glu	Gly	FALSE		2	0	0	0	0	0	0	0	0	0	0	2	0	0	0	0	0	0	0	0	0	0	0	0	0	0	0	0	0	0	0	0	0	0	0	0	0	0	0	0	0	0	0	0	0	0	0	0	0	0	0	0	0	0	0	0	0	0	0	0	0	0	0	0	0	0	41.48	FALSE	FALSE	FALSE	293	0.014
USH1Gp.Glu168Lys	USH1G	0.014371	0.0103972	0	0.0359276	0.269913	0.232558							Lys	Glu	TRUE		2	0	0	0	0	0	0	0	0	0	0	2	0	0	0	0	0	0	0	0	0	0	0	0	0	0	0	0	0	0	0	0	0	0	0	0	0	0	0	0	0	0	0	0	0	0	0	0	0	0	0	0	0	0	0	0	0	0	0	0	0	0	0	0	0	0	40.83	FALSE	FALSE	FALSE	293	0.014
USH2Ap.Arg2354Cys	USH2A	0.014371	0.0103972	0	0.0359276	0.269913	0.232558							Cys	Arg	TRUE		2	0	0	0	0	0	0	0	0	0	0	2	0	0	0	0	0	0	0	0	0	0	0	0	0	0	0	0	0	0	0	0	0	0	0	0	0	0	0	0	0	0	0	0	0	0	0	0	0	0	0	0	0	0	0	0	0	0	0	0	0	0	0	0	0	0	39.78	FALSE	FALSE	FALSE	293	0.014
USH2Ap.Arg2460Cys	USH2A	0.014371	0.0103972	0	0.0359276	0.269913	0.232558							Cys	Arg	TRUE		2	0	0	0	0	0	0	0	0	0	0	2	0	0	0	0	0	0	0	0	0	0	0	0	0	0	0	0	0	0	0	0	0	0	0	0	0	0	0	0	0	0	0	0	0	0	0	0	0	0	0	0	0	0	0	0	0	0	0	0	0	0	0	0	0	0	40.33	FALSE	FALSE	FALSE	293	0.014
USH2Ap.Arg449Cys	USH2A	0.014371	0.0103972	0	0.0359276	0.269913	0.232558							Cys	Arg	TRUE		2	0	0	0	0	0	0	0	0	0	0	2	0	0	0	0	0	0	0	0	0	0	0	0	0	0	0	0	0	0	0	0	0	0	0	0	0	0	0	0	0	0	0	0	0	0	0	0	0	0	0	0	0	0	0	0	0	0	0	0	0	0	0	0	0	0	40.46	FALSE	FALSE	FALSE	293	0.014
USH2Ap.Asp4394Asn	USH2A	0.014371	0.0103972	0	0.0359276	0.269913	0.232558							Asn	Asp	FALSE		2	0	0	0	0	0	0	0	0	0	0	2	0	0	0	0	0	0	0	0	0	0	0	0	0	0	0	0	0	0	0	0	0	0	0	0	0	0	0	0	0	0	0	0	0	0	0	0	0	0	0	0	0	0	0	0	0	0	0	0	0	0	0	0	0	0	40.68	FALSE	FALSE	FALSE	293	0.014
USH2Ap.Glu3774Lys	USH2A	0.014371	0.0103972	0	0.0359276	0.269913	0.232558							Lys	Glu	TRUE		2	0	0	0	0	0	0	0	0	0	0	2	0	0	0	0	0	0	0	0	0	0	0	0	0	0	0	0	0	0	0	0	0	0	0	0	0	0	0	0	0	0	0	0	0	0	0	0	0	0	0	0	0	0	0	0	0	0	0	0	0	0	0	0	0	0	40.35	FALSE	FALSE	FALSE	293	0.014
USH2Ap.Glu511Lys	USH2A	0.014371	0.0103972	0	0.0359276	0.269913	0.232558							Lys	Glu	TRUE		2	0	0	0	0	0	0	0	0	0	0	2	0	0	0	0	0	0	0	0	0	0	0	0	0	0	0	0	0	0	0	0	0	0	0	0	0	0	0	0	0	0	0	0	0	0	0	0	0	0	0	0	0	0	0	0	0	0	0	0	0	0	0	0	0	0	40.37	FALSE	FALSE	FALSE	293	0.014
USH2Ap.Gly1150Glu	USH2A	0.014371	0.0103972	0	0.0359276	0.269913	0.232558							Glu	Gly	FALSE		2	0	0	0	0	0	0	0	0	0	0	2	0	0	0	0	0	0	0	0	0	0	0	0	0	0	0	0	0	0	0	0	0	0	0	0	0	0	0	0	0	0	0	0	0	0	0	0	0	0	0	0	0	0	0	0	0	0	0	0	0	0	0	0	0	0	41.03	FALSE	FALSE	FALSE	293	0.014
USH2Ap.Gly4201Glu	USH2A	0.014371	0.0103972	0	0.0359276	0.269913	0.232558							Glu	Gly	FALSE		2	0	0	0	0	0	0	0	0	0	0	2	0	0	0	0	0	0	0	0	0	0	0	0	0	0	0	0	0	0	0	0	0	0	0	0	0	0	0	0	0	0	0	0	0	0	0	0	0	0	0	0	0	0	0	0	0	0	0	0	0	0	0	0	0	0	40.26	FALSE	FALSE	FALSE	293	0.014
USH2Ap.Gly4719Glu	USH2A	0.014371	0.0103972	0	0.0359276	0.269913	0.232558							Glu	Gly	FALSE		2	0	0	0	0	0	0	0	0	0	0	2	0	0	0	0	0	0	0	0	0	0	0	0	0	0	0	0	0	0	0	0	0	0	0	0	0	0	0	0	0	0	0	0	0	0	0	0	0	0	0	0	0	0	0	0	0	0	0	0	0	0	0	0	0	0	40.22	FALSE	FALSE	FALSE	293	0.014
USH2Ap.His548Tyr	USH2A	0.014371	0.0103972	0	0.0359276	0.269913	0.232558							Tyr	His	TRUE		2	0	0	0	0	0	0	0	0	0	0	2	0	0	0	0	0	0	0	0	0	0	0	0	0	0	0	0	0	0	0	0	0	0	0	0	0	0	0	0	0	0	0	0	0	0	0	0	0	0	0	0	0	0	0	0	0	0	0	0	0	0	0	0	0	0	40.46	FALSE	FALSE	FALSE	293	0.014
USH2Ap.Met3393Ile	USH2A	0.014371	0.0103972	0	0.0359276	0.269913	0.232558							Ile	Met	FALSE		2	0	0	0	0	0	0	0	0	0	0	2	0	0	0	0	0	0	0	0	0	0	0	0	0	0	0	0	0	0	0	0	0	0	0	0	0	0	0	0	0	0	0	0	0	0	0	0	0	0	0	0	0	0	0	0	0	0	0	0	0	0	0	0	0	0	40.5	FALSE	FALSE	FALSE	293	0.014
USH2Ap.Pro5078Leu	USH2A	0.014371	0.0103972	0	0.0359276	0.269913	0.232558							Leu	Pro	FALSE		2	0	0	0	0	0	0	0	0	0	0	2	0	0	0	0	0	0	0	0	0	0	0	0	0	0	0	0	0	0	0	0	0	0	0	0	0	0	0	0	0	0	0	0	0	0	0	0	0	0	0	0	0	0	0	0	0	0	0	0	0	0	0	0	0	0	40.57	FALSE	FALSE	FALSE	293	0.014
USP17L2p.Asp400Asn	USP17L2	0.014371	0.0103972	0	0.0359276	0.269913	0.232558							Asn	Asp	FALSE		2	0	0	0	0	0	0	0	0	0	0	2	0	0	0	0	0	0	0	0	0	0	0	0	0	0	0	0	0	0	0	0	0	0	0	0	0	0	0	0	0	0	0	0	0	0	0	0	0	0	0	0	0	0	0	0	0	0	0	0	0	0	0	0	0	0	40.42	FALSE	FALSE	FALSE	293	0.014
USP17L2p.Glu159Lys	USP17L2	0.014371	0.0103972	0	0.0359276	0.269913	0.232558							Lys	Glu	TRUE		2	0	0	0	0	0	0	0	0	0	0	2	0	0	0	0	0	0	0	0	0	0	0	0	0	0	0	0	0	0	0	0	0	0	0	0	0	0	0	0	0	0	0	0	0	0	0	0	0	0	0	0	0	0	0	0	0	0	0	0	0	0	0	0	0	0	40.86	FALSE	FALSE	FALSE	293	0.014
USP17L2p.Gly510Glu	USP17L2	0.014371	0.0103972	0	0.0359276	0.269913	0.232558							Glu	Gly	FALSE		2	0	0	0	0	0	0	0	0	0	0	2	0	0	0	0	0	0	0	0	0	0	0	0	0	0	0	0	0	0	0	0	0	0	0	0	0	0	0	0	0	0	0	0	0	0	0	0	0	0	0	0	0	0	0	0	0	0	0	0	0	0	0	0	0	0	41.15	FALSE	FALSE	FALSE	293	0.014
USP26p.Pro716Ser	USP26	0.014371	0.0103972	0	0.0359276	0.269913	0.232558							Ser	Pro	TRUE		2	0	0	0	0	0	0	0	0	0	0	2	0	0	0	0	0	0	0	0	0	0	0	0	0	0	0	0	0	0	0	0	0	0	0	0	0	0	0	0	0	0	0	0	0	0	0	0	0	0	0	0	0	0	0	0	0	0	0	0	0	0	0	0	0	0	40.91	FALSE	FALSE	FALSE	293	0.014
USP28p.Phe365Ser	USP28	0.014371	0.0103972	0	0.0359276	0.269913	0.232558							Ser	Phe	TRUE		2	0	0	0	0	0	0	0	0	0	0	2	0	0	0	0	0	0	0	0	0	0	0	0	0	0	0	0	0	0	0	0	0	0	0	0	0	0	0	0	0	0	0	0	0	0	0	0	0	0	0	0	0	0	0	0	0	0	0	0	0	0	0	0	0	0	40.65	FALSE	FALSE	FALSE	293	0.014
USP28p.Pro317Ser	USP28	0.014371	0.0103972	0	0.0359276	0.269913	0.232558							Ser	Pro	TRUE		2	0	0	0	0	0	0	0	0	0	0	2	0	0	0	0	0	0	0	0	0	0	0	0	0	0	0	0	0	0	0	0	0	0	0	0	0	0	0	0	0	0	0	0	0	0	0	0	0	0	0	0	0	0	0	0	0	0	0	0	0	0	0	0	0	0	40.54	FALSE	FALSE	FALSE	293	0.014
USP28p.Pro343Ser	USP28	0.014371	0.0103972	0	0.0359276	0.269913	0.232558							Ser	Pro	TRUE		2	0	0	0	0	0	0	0	0	0	0	2	0	0	0	0	0	0	0	0	0	0	0	0	0	0	0	0	0	0	0	0	0	0	0	0	0	0	0	0	0	0	0	0	0	0	0	0	0	0	0	0	0	0	0	0	0	0	0	0	0	0	0	0	0	0	41.03	FALSE	FALSE	FALSE	293	0.014
USP29p.Asp116Asn	USP29	0.014371	0.0103972	0	0.0359276	0.269913	0.232558							Asn	Asp	FALSE		2	0	0	0	0	0	0	0	0	0	0	2	0	0	0	0	0	0	0	0	0	0	0	0	0	0	0	0	0	0	0	0	0	0	0	0	0	0	0	0	0	0	0	0	0	0	0	0	0	0	0	0	0	0	0	0	0	0	0	0	0	0	0	0	0	0	41.26	FALSE	FALSE	FALSE	293	0.014
USP29p.Glu389Lys	USP29	0.014371	0.0103972	0	0.0359276	0.269913	0.232558							Lys	Glu	TRUE		2	0	0	0	0	0	0	0	0	0	0	2	0	0	0	0	0	0	0	0	0	0	0	0	0	0	0	0	0	0	0	0	0	0	0	0	0	0	0	0	0	0	0	0	0	0	0	0	0	0	0	0	0	0	0	0	0	0	0	0	0	0	0	0	0	0	41.43	FALSE	FALSE	FALSE	293	0.014
USP29p.Gly45Glu	USP29	0.014371	0.0103972	0	0.0359276	0.269913	0.232558							Glu	Gly	FALSE		2	0	0	0	0	0	0	0	0	0	0	2	0	0	0	0	0	0	0	0	0	0	0	0	0	0	0	0	0	0	0	0	0	0	0	0	0	0	0	0	0	0	0	0	0	0	0	0	0	0	0	0	0	0	0	0	0	0	0	0	0	0	0	0	0	0	40.66	FALSE	FALSE	FALSE	293	0.014
USP29p.Met111Ile	USP29	0.014371	0.0103972	0	0.0359276	0.269913	0.232558							Ile	Met	FALSE		2	0	0	0	0	0	0	0	0	0	0	2	0	0	0	0	0	0	0	0	0	0	0	0	0	0	0	0	0	0	0	0	0	0	0	0	0	0	0	0	0	0	0	0	0	0	0	0	0	0	0	0	0	0	0	0	0	0	0	0	0	0	0	0	0	0	40.84	FALSE	FALSE	FALSE	293	0.014
USP29p.Pro236Ser	USP29	0.014371	0.0103972	0	0.0359276	0.269913	0.232558							Ser	Pro	TRUE		2	0	0	0	0	0	0	0	0	0	0	2	0	0	0	0	0	0	0	0	0	0	0	0	0	0	0	0	0	0	0	0	0	0	0	0	0	0	0	0	0	0	0	0	0	0	0	0	0	0	0	0	0	0	0	0	0	0	0	0	0	0	0	0	0	0	40.56	FALSE	FALSE	FALSE	293	0.014
USP29p.Pro307Ser	USP29	0.014371	0.0103972	0	0.0359276	0.269913	0.232558							Ser	Pro	TRUE		2	0	0	0	0	0	0	0	0	0	0	2	0	0	0	0	0	0	0	0	0	0	0	0	0	0	0	0	0	0	0	0	0	0	0	0	0	0	0	0	0	0	0	0	0	0	0	0	0	0	0	0	0	0	0	0	0	0	0	0	0	0	0	0	0	0	40.76	FALSE	FALSE	FALSE	293	0.014
USP29p.Pro466Ser	USP29	0.014371	0.0103972	0	0.0359276	0.269913	0.232558							Ser	Pro	TRUE		2	0	0	0	0	0	0	0	0	0	0	2	0	0	0	0	0	0	0	0	0	0	0	0	0	0	0	0	0	0	0	0	0	0	0	0	0	0	0	0	0	0	0	0	0	0	0	0	0	0	0	0	0	0	0	0	0	0	0	0	0	0	0	0	0	0	41.6	FALSE	FALSE	FALSE	293	0.014
USP30p.Pro223His	USP30	0.014371	0.0103972	0	0.0359276	0.269913	0.232558							His	Pro	TRUE		2	0	0	0	0	0	0	0	0	0	0	2	0	0	0	0	0	0	0	0	0	0	0	0	0	0	0	0	0	0	0	0	0	0	0	0	0	0	0	0	0	0	0	0	0	0	0	0	0	0	0	0	0	0	0	0	0	0	0	0	0	0	0	0	0	0	40.1	FALSE	FALSE	FALSE	293	0.014
USP31p.Gly885Val	USP31	0.014371	0.0103972	0	0.0359276	0.269913	0.232558							Val	Gly	FALSE		2	0	0	0	0	0	0	0	0	0	0	2	0	0	0	0	0	0	0	0	0	0	0	0	0	0	0	0	0	0	0	0	0	0	0	0	0	0	0	0	0	0	0	0	0	0	0	0	0	0	0	0	0	0	0	0	0	0	0	0	0	0	0	0	0	0	40.72	FALSE	FALSE	FALSE	293	0.014
USP31p.Pro313Ser	USP31	0.014371	0.0103972	0	0.0359276	0.269913	0.232558							Ser	Pro	TRUE		2	0	0	0	0	0	0	0	0	0	0	2	0	0	0	0	0	0	0	0	0	0	0	0	0	0	0	0	0	0	0	0	0	0	0	0	0	0	0	0	0	0	0	0	0	0	0	0	0	0	0	0	0	0	0	0	0	0	0	0	0	0	0	0	0	0	40.3	FALSE	FALSE	FALSE	293	0.014
USP34p.Ser2254Leu	USP34	0.014371	0.0103972	0	0.0359276	0.269913	0.232558							Leu	Ser	FALSE		2	0	0	0	0	0	0	0	0	0	0	2	0	0	0	0	0	0	0	0	0	0	0	0	0	0	0	0	0	0	0	0	0	0	0	0	0	0	0	0	0	0	0	0	0	0	0	0	0	0	0	0	0	0	0	0	0	0	0	0	0	0	0	0	0	0	41.17	FALSE	FALSE	FALSE	293	0.014
USP36p.Arg157Ser	USP36	0.014371	0.0103972	0	0.0359276	0.269913	0.232558							Ser	Arg	TRUE		2	0	0	0	0	0	0	0	0	0	0	2	0	0	0	0	0	0	0	0	0	0	0	0	0	0	0	0	0	0	0	0	0	0	0	0	0	0	0	0	0	0	0	0	0	0	0	0	0	0	0	0	0	0	0	0	0	0	0	0	0	0	0	0	0	0	41.43	FALSE	FALSE	FALSE	293	0.014
USP37p.Pro64His	USP37	0.014371	0.0103972	0	0.0359276	0.269913	0.232558							His	Pro	TRUE		2	0	0	0	0	0	0	0	0	0	0	2	0	0	0	0	0	0	0	0	0	0	0	0	0	0	0	0	0	0	0	0	0	0	0	0	0	0	0	0	0	0	0	0	0	0	0	0	0	0	0	0	0	0	0	0	0	0	0	0	0	0	0	0	0	0	40.08	FALSE	FALSE	FALSE	293	0.014
USP40p.Pro944Leu	USP40	0.014371	0.0103972	0	0.0359276	0.269913	0.232558							Leu	Pro	FALSE		2	0	0	0	0	0	0	0	0	0	0	2	0	0	0	0	0	0	0	0	0	0	0	0	0	0	0	0	0	0	0	0	0	0	0	0	0	0	0	0	0	0	0	0	0	0	0	0	0	0	0	0	0	0	0	0	0	0	0	0	0	0	0	0	0	0	40.98	FALSE	FALSE	FALSE	293	0.014
USP42p.Arg303Met	USP42	0.014371	0.0103972	0	0.0359276	0.269913	0.232558							Met	Arg	FALSE		2	0	0	0	0	0	0	0	0	0	0	2	0	0	0	0	0	0	0	0	0	0	0	0	0	0	0	0	0	0	0	0	0	0	0	0	0	0	0	0	0	0	0	0	0	0	0	0	0	0	0	0	0	0	0	0	0	0	0	0	0	0	0	0	0	0	40.35	FALSE	FALSE	FALSE	293	0.014
USP42p.Pro692Ser	USP42	0.014371	0.0103972	0	0.0359276	0.269913	0.232558							Ser	Pro	TRUE		2	0	0	0	0	0	0	0	0	0	0	2	0	0	0	0	0	0	0	0	0	0	0	0	0	0	0	0	0	0	0	0	0	0	0	0	0	0	0	0	0	0	0	0	0	0	0	0	0	0	0	0	0	0	0	0	0	0	0	0	0	0	0	0	0	0	40.51	FALSE	FALSE	FALSE	293	0.014
USP43p.Pro764Ser	USP43	0.014371	0.0103972	0	0.0359276	0.269913	0.232558							Ser	Pro	TRUE		2	0	0	0	0	0	0	0	0	0	0	2	0	0	0	0	0	0	0	0	0	0	0	0	0	0	0	0	0	0	0	0	0	0	0	0	0	0	0	0	0	0	0	0	0	0	0	0	0	0	0	0	0	0	0	0	0	0	0	0	0	0	0	0	0	0	40.55	FALSE	FALSE	FALSE	293	0.014
USP44p.Met284Ile	USP44	0.014371	0.0103972	0	0.0359276	0.269913	0.232558							Ile	Met	FALSE	2	2	0	0	0	0	0	0	0	0	0	0	2	0	0	0	0	0	0	0	0	0	0	0	0	0	0	0	0	0	0	0	0	0	0	0	0	0	0	0	0	0	0	0	0	0	0	0	0	0	0	0	0	0	0	0	0	0	0	0	0	0	0	0	0	0	0	39.7	FALSE	FALSE	FALSE	293	0.014
USP4p.Pro176Ser	USP4	0.014371	0.0103972	0	0.0359276	0.269913	0.232558							Ser	Pro	TRUE		2	0	0	0	0	0	0	0	0	0	0	2	0	0	0	0	0	0	0	0	0	0	0	0	0	0	0	0	0	0	0	0	0	0	0	0	0	0	0	0	0	0	0	0	0	0	0	0	0	0	0	0	0	0	0	0	0	0	0	0	0	0	0	0	0	0	40.42	FALSE	FALSE	FALSE	293	0.014
USP53p.Arg418Trp	USP53	0.014371	0.0103972	0	0.0359276	0.269913	0.232558							Trp	Arg	FALSE		2	0	0	0	0	0	0	0	0	0	0	2	0	0	0	0	0	0	0	0	0	0	0	0	0	0	0	0	0	0	0	0	0	0	0	0	0	0	0	0	0	0	0	0	0	0	0	0	0	0	0	0	0	0	0	0	0	0	0	0	0	0	0	0	0	0	39.92	FALSE	FALSE	FALSE	293	0.014
USP5p.Arg795Leu	USP5	0.014371	0.0103972	0	0.0359276	0.269913	0.232558							Leu	Arg	FALSE		2	0	0	0	0	0	0	0	0	0	0	2	0	0	0	0	0	0	0	0	0	0	0	0	0	0	0	0	0	0	0	0	0	0	0	0	0	0	0	0	0	0	0	0	0	0	0	0	0	0	0	0	0	0	0	0	0	0	0	0	0	0	0	0	0	0	40.77	FALSE	FALSE	FALSE	293	0.014
USP6NLp.Arg509Ter	USP6NL	0.014371	0.0103972	0	0.0359276	0.269913	0.232558							Ter	Arg	FALSE		2	0	0	0	0	0	0	0	0	0	0	2	0	0	0	0	0	0	0	0	0	0	0	0	0	0	0	0	0	0	0	0	0	0	0	0	0	0	0	0	0	0	0	0	0	0	0	0	0	0	0	0	0	0	0	0	0	0	0	0	0	0	0	0	0	0	41	FALSE	FALSE	FALSE	293	0.014
USP6NLp.Pro635Leu	USP6NL	0.014371	0.0103972	0	0.0359276	0.269913	0.232558							Leu	Pro	FALSE		2	0	0	0	0	0	0	0	0	0	0	2	0	0	0	0	0	0	0	0	0	0	0	0	0	0	0	0	0	0	0	0	0	0	0	0	0	0	0	0	0	0	0	0	0	0	0	0	0	0	0	0	0	0	0	0	0	0	0	0	0	0	0	0	0	0	40.94	FALSE	FALSE	FALSE	293	0.014
USP6p.Arg972Ile	USP6	0.014371	0.0103972	0	0.0359276	0.269913	0.232558							Ile	Arg	FALSE	1	2	0	0	0	0	0	0	0	0	0	0	2	0	0	0	0	0	0	0	0	0	0	0	0	0	0	0	0	0	0	0	0	0	0	0	0	0	0	0	0	0	0	0	0	0	0	0	0	0	0	0	0	0	0	0	0	0	0	0	0	0	0	0	0	0	0	40.39	FALSE	FALSE	FALSE	293	0.014
USP6p.Asp335Asn	USP6	0.014371	0.0103972	0	0.0359276	0.269913	0.232558							Asn	Asp	FALSE	1	2	0	0	0	0	0	0	0	0	0	0	2	0	0	0	0	0	0	0	0	0	0	0	0	0	0	0	0	0	0	0	0	0	0	0	0	0	0	0	0	0	0	0	0	0	0	0	0	0	0	0	0	0	0	0	0	0	0	0	0	0	0	0	0	0	0	39.78	FALSE	FALSE	FALSE	293	0.014
USP6p.Gly1322Glu	USP6	0.014371	0.0103972	0	0.0359276	0.269913	0.232558							Glu	Gly	FALSE	1	2	0	0	0	0	0	0	0	0	0	0	2	0	0	0	0	0	0	0	0	0	0	0	0	0	0	0	0	0	0	0	0	0	0	0	0	0	0	0	0	0	0	0	0	0	0	0	0	0	0	0	0	0	0	0	0	0	0	0	0	0	0	0	0	0	0	40.31	FALSE	FALSE	FALSE	293	0.014
USP6p.Gly1370Glu	USP6	0.014371	0.0103972	0	0.0359276	0.269913	0.232558							Glu	Gly	FALSE	1	2	0	0	0	0	0	0	0	0	0	0	2	0	0	0	0	0	0	0	0	0	0	0	0	0	0	0	0	0	0	0	0	0	0	0	0	0	0	0	0	0	0	0	0	0	0	0	0	0	0	0	0	0	0	0	0	0	0	0	0	0	0	0	0	0	0	40.23	FALSE	FALSE	FALSE	293	0.014
USP6p.Gly260Trp	USP6	0.014371	0.0103972	0	0.0359276	0.269913	0.232558							Trp	Gly	FALSE	1	2	0	0	0	0	0	0	0	0	0	0	2	0	0	0	0	0	0	0	0	0	0	0	0	0	0	0	0	0	0	0	0	0	0	0	0	0	0	0	0	0	0	0	0	0	0	0	0	0	0	0	0	0	0	0	0	0	0	0	0	0	0	0	0	0	0	40.82	FALSE	FALSE	FALSE	293	0.014
USP6p.Pro796Ser	USP6	0.014371	0.0103972	0	0.0359276	0.269913	0.232558							Ser	Pro	TRUE	1	2	0	0	0	0	0	0	0	0	0	0	2	0	0	0	0	0	0	0	0	0	0	0	0	0	0	0	0	0	0	0	0	0	0	0	0	0	0	0	0	0	0	0	0	0	0	0	0	0	0	0	0	0	0	0	0	0	0	0	0	0	0	0	0	0	0	40.11	FALSE	FALSE	FALSE	293	0.014
USP7p.Arg634Gln	USP7	0.014371	0.0103972	0	0.0359276	0.269913	0.232558							Gln	Arg	FALSE		2	0	0	0	0	0	0	0	0	0	0	2	0	0	0	0	0	0	0	0	0	0	0	0	0	0	0	0	0	0	0	0	0	0	0	0	0	0	0	0	0	0	0	0	0	0	0	0	0	0	0	0	0	0	0	0	0	0	0	0	0	0	0	0	0	0	40.54	FALSE	FALSE	FALSE	293	0.014
USP8p.Pro703Ser	USP8	0.014371	0.0103972	0	0.0359276	0.269913	0.232558							Ser	Pro	TRUE	1	2	0	0	0	0	0	0	0	0	0	0	2	0	0	0	0	0	0	0	0	0	0	0	0	0	0	0	0	0	0	0	0	0	0	0	0	0	0	0	0	0	0	0	0	0	0	0	0	0	0	0	0	0	0	0	0	0	0	0	0	0	0	0	0	0	0	40.09	FALSE	FALSE	FALSE	293	0.014
USP9Xp.Leu1475Ile	USP9X	0.014371	0.0103972	0	0.0359276	0.269913	0.232558							Ile	Leu	FALSE	2	2	0	0	0	0	0	0	0	0	0	0	2	0	0	0	0	0	0	0	0	0	0	0	0	0	0	0	0	0	0	0	0	0	0	0	0	0	0	0	0	0	0	0	0	0	0	0	0	0	0	0	0	0	0	0	0	0	0	0	0	0	0	0	0	0	0	40.86	FALSE	FALSE	FALSE	293	0.014
USP9Xp.Ser1692Leu	USP9X	0.014371	0.0103972	0	0.0359276	0.269913	0.232558							Leu	Ser	FALSE	2	2	0	0	0	0	0	0	0	0	0	0	2	0	0	0	0	0	0	0	0	0	0	0	0	0	0	0	0	0	0	0	0	0	0	0	0	0	0	0	0	0	0	0	0	0	0	0	0	0	0	0	0	0	0	0	0	0	0	0	0	0	0	0	0	0	0	40.78	FALSE	FALSE	FALSE	293	0.014
UTP14Cp.Pro159Ser	UTP14C	0.014371	0.0103972	0	0.0359276	0.269913	0.232558							Ser	Pro	TRUE		2	0	0	0	0	0	0	0	0	0	0	2	0	0	0	0	0	0	0	0	0	0	0	0	0	0	0	0	0	0	0	0	0	0	0	0	0	0	0	0	0	0	0	0	0	0	0	0	0	0	0	0	0	0	0	0	0	0	0	0	0	0	0	0	0	0	39.93	FALSE	FALSE	FALSE	293	0.014
UTP14Cp.Pro391Thr	UTP14C	0.014371	0.0103972	0	0.0359276	0.269913	0.232558							Thr	Pro	TRUE		2	0	0	0	0	0	0	0	0	0	0	2	0	0	0	0	0	0	0	0	0	0	0	0	0	0	0	0	0	0	0	0	0	0	0	0	0	0	0	0	0	0	0	0	0	0	0	0	0	0	0	0	0	0	0	0	0	0	0	0	0	0	0	0	0	0	40.84	FALSE	FALSE	FALSE	293	0.014
UTP20p.Leu1202Met	UTP20	0.014371	0.0103972	0	0.0359276	0.269913	0.232558							Met	Leu	FALSE		2	0	0	0	0	0	0	0	0	0	0	2	0	0	0	0	0	0	0	0	0	0	0	0	0	0	0	0	0	0	0	0	0	0	0	0	0	0	0	0	0	0	0	0	0	0	0	0	0	0	0	0	0	0	0	0	0	0	0	0	0	0	0	0	0	0	40.85	FALSE	FALSE	FALSE	293	0.014
VAMP7p.Glu105Lys	VAMP7	0.014371	0.0103972	0	0.0359276	0.269913	0.232558							Lys	Glu	TRUE		2	0	0	0	0	0	0	0	0	0	0	2	0	0	0	0	0	0	0	0	0	0	0	0	0	0	0	0	0	0	0	0	0	0	0	0	0	0	0	0	0	0	0	0	0	0	0	0	0	0	0	0	0	0	0	0	0	0	0	0	0	0	0	0	0	0	40.82	FALSE	FALSE	FALSE	293	0.014
VANGL2p.Arg177Cys	VANGL2	0.014371	0.0103972	0	0.0359276	0.269913	0.232558							Cys	Arg	TRUE		2	0	0	0	0	0	0	0	0	0	0	2	0	0	0	0	0	0	0	0	0	0	0	0	0	0	0	0	0	0	0	0	0	0	0	0	0	0	0	0	0	0	0	0	0	0	0	0	0	0	0	0	0	0	0	0	0	0	0	0	0	0	0	0	0	0	40.85	FALSE	FALSE	FALSE	293	0.014
VARS2p.Arg795Leu	VARS2	0.014371	0.0103972	0	0.0359276	0.269913	0.232558							Leu	Arg	FALSE		2	0	0	0	0	0	0	0	0	0	0	2	0	0	0	0	0	0	0	0	0	0	0	0	0	0	0	0	0	0	0	0	0	0	0	0	0	0	0	0	0	0	0	0	0	0	0	0	0	0	0	0	0	0	0	0	0	0	0	0	0	0	0	0	0	0	40.84	FALSE	FALSE	FALSE	293	0.014
VARS2p.Pro878Ser	VARS2	0.014371	0.0103972	0	0.0359276	0.269913	0.232558							Ser	Pro	TRUE		2	0	0	0	0	0	0	0	0	0	0	2	0	0	0	0	0	0	0	0	0	0	0	0	0	0	0	0	0	0	0	0	0	0	0	0	0	0	0	0	0	0	0	0	0	0	0	0	0	0	0	0	0	0	0	0	0	0	0	0	0	0	0	0	0	0	41.41	FALSE	FALSE	FALSE	293	0.014
VARSp.Ala1107Val	VARS	0.014371	0.0103972	0	0.0359276	0.269913	0.232558							Val	Ala	FALSE		2	0	0	0	0	0	0	0	0	0	0	2	0	0	0	0	0	0	0	0	0	0	0	0	0	0	0	0	0	0	0	0	0	0	0	0	0	0	0	0	0	0	0	0	0	0	0	0	0	0	0	0	0	0	0	0	0	0	0	0	0	0	0	0	0	0	39.8	FALSE	FALSE	FALSE	293	0.014
VASH1p.Pro105Ser	VASH1	0.014371	0.0103972	0	0.0359276	0.269913	0.232558							Ser	Pro	TRUE		2	0	0	0	0	0	0	0	0	0	0	2	0	0	0	0	0	0	0	0	0	0	0	0	0	0	0	0	0	0	0	0	0	0	0	0	0	0	0	0	0	0	0	0	0	0	0	0	0	0	0	0	0	0	0	0	0	0	0	0	0	0	0	0	0	0	41.04	FALSE	FALSE	FALSE	293	0.014
VASPp.Pro285His	VASP	0.014371	0.0103972	0	0.0359276	0.269913	0.232558							His	Pro	TRUE		2	0	0	0	0	0	0	0	0	0	0	2	0	0	0	0	0	0	0	0	0	0	0	0	0	0	0	0	0	0	0	0	0	0	0	0	0	0	0	0	0	0	0	0	0	0	0	0	0	0	0	0	0	0	0	0	0	0	0	0	0	0	0	0	0	0	40.06	FALSE	FALSE	FALSE	293	0.014
VAT1Lp.Glu336Lys	VAT1L	0.014371	0.0103972	0	0.0359276	0.269913	0.232558							Lys	Glu	TRUE		2	0	0	0	0	0	0	0	0	0	0	2	0	0	0	0	0	0	0	0	0	0	0	0	0	0	0	0	0	0	0	0	0	0	0	0	0	0	0	0	0	0	0	0	0	0	0	0	0	0	0	0	0	0	0	0	0	0	0	0	0	0	0	0	0	0	40.61	FALSE	FALSE	FALSE	293	0.014
VAT1Lp.Gly108Glu	VAT1L	0.014371	0.0103972	0	0.0359276	0.269913	0.232558							Glu	Gly	FALSE		2	0	0	0	0	0	0	0	0	0	0	2	0	0	0	0	0	0	0	0	0	0	0	0	0	0	0	0	0	0	0	0	0	0	0	0	0	0	0	0	0	0	0	0	0	0	0	0	0	0	0	0	0	0	0	0	0	0	0	0	0	0	0	0	0	0	39.32	FALSE	FALSE	FALSE	293	0.014
VAV1p.Asp104Asn	VAV1	0.014371	0.0103972	0	0.0359276	0.269913	0.232558							Asn	Asp	FALSE	2	2	0	0	0	0	0	0	0	0	0	0	2	0	0	0	0	0	0	0	0	0	0	0	0	0	0	0	0	0	0	0	0	0	0	0	0	0	0	0	0	0	0	0	0	0	0	0	0	0	0	0	0	0	0	0	0	0	0	0	0	0	0	0	0	0	0	41.17	FALSE	FALSE	FALSE	293	0.014
VAV1p.Pro764Ser	VAV1	0.014371	0.0103972	0	0.0359276	0.269913	0.232558							Ser	Pro	TRUE	2	2	0	0	0	0	0	0	0	0	0	0	2	0	0	0	0	0	0	0	0	0	0	0	0	0	0	0	0	0	0	0	0	0	0	0	0	0	0	0	0	0	0	0	0	0	0	0	0	0	0	0	0	0	0	0	0	0	0	0	0	0	0	0	0	0	0	41.04	FALSE	FALSE	FALSE	293	0.014
VAV2p.Arg415Trp	VAV2	0.014371	0.0103972	0	0.0359276	0.269913	0.232558							Trp	Arg	FALSE		2	0	0	0	0	0	0	0	0	0	0	2	0	0	0	0	0	0	0	0	0	0	0	0	0	0	0	0	0	0	0	0	0	0	0	0	0	0	0	0	0	0	0	0	0	0	0	0	0	0	0	0	0	0	0	0	0	0	0	0	0	0	0	0	0	0	39.95	FALSE	FALSE	FALSE	293	0.014
VAV3p.His245Tyr	VAV3	0.014371	0.0103972	0	0.0359276	0.269913	0.232558							Tyr	His	TRUE		2	0	0	0	0	0	0	0	0	0	0	2	0	0	0	0	0	0	0	0	0	0	0	0	0	0	0	0	0	0	0	0	0	0	0	0	0	0	0	0	0	0	0	0	0	0	0	0	0	0	0	0	0	0	0	0	0	0	0	0	0	0	0	0	0	0	41.12	FALSE	FALSE	FALSE	293	0.014
VCAM1p.Glu105Lys	VCAM1	0.014371	0.0103972	0	0.0359276	0.269913	0.232558							Lys	Glu	TRUE		2	0	0	0	0	0	0	0	0	0	0	2	0	0	0	0	0	0	0	0	0	0	0	0	0	0	0	0	0	0	0	0	0	0	0	0	0	0	0	0	0	0	0	0	0	0	0	0	0	0	0	0	0	0	0	0	0	0	0	0	0	0	0	0	0	0	41.02	FALSE	FALSE	FALSE	293	0.014
VCAM1p.Gly581Glu	VCAM1	0.014371	0.0103972	0	0.0359276	0.269913	0.232558							Glu	Gly	FALSE		2	0	0	0	0	0	0	0	0	0	0	2	0	0	0	0	0	0	0	0	0	0	0	0	0	0	0	0	0	0	0	0	0	0	0	0	0	0	0	0	0	0	0	0	0	0	0	0	0	0	0	0	0	0	0	0	0	0	0	0	0	0	0	0	0	0	41.53	FALSE	FALSE	FALSE	293	0.014
VCAM1p.Val427Ala	VCAM1	0.014371	0.0103972	0	0.0359276	0.269913	0.232558							Ala	Val	FALSE		2	0	0	0	0	0	0	0	0	0	0	2	0	0	0	0	0	0	0	0	0	0	0	0	0	0	0	0	0	0	0	0	0	0	0	0	0	0	0	0	0	0	0	0	0	0	0	0	0	0	0	0	0	0	0	0	0	0	0	0	0	0	0	0	0	0	40.84	FALSE	FALSE	FALSE	293	0.014
VCANp.Glu1460Lys	VCAN	0.014371	0.0103972	0	0.0359276	0.269913	0.232558							Lys	Glu	TRUE		2	0	0	0	0	0	0	0	0	0	0	2	0	0	0	0	0	0	0	0	0	0	0	0	0	0	0	0	0	0	0	0	0	0	0	0	0	0	0	0	0	0	0	0	0	0	0	0	0	0	0	0	0	0	0	0	0	0	0	0	0	0	0	0	0	0	39.92	FALSE	FALSE	FALSE	293	0.014
VCANp.Glu1865Lys	VCAN	0.014371	0.0103972	0	0.0359276	0.269913	0.232558							Lys	Glu	TRUE		2	0	0	0	0	0	0	0	0	0	0	2	0	0	0	0	0	0	0	0	0	0	0	0	0	0	0	0	0	0	0	0	0	0	0	0	0	0	0	0	0	0	0	0	0	0	0	0	0	0	0	0	0	0	0	0	0	0	0	0	0	0	0	0	0	0	40.99	FALSE	FALSE	FALSE	293	0.014
VCANp.Glu503Lys	VCAN	0.014371	0.0103972	0	0.0359276	0.269913	0.232558							Lys	Glu	TRUE		2	0	0	0	0	0	0	0	0	0	0	2	0	0	0	0	0	0	0	0	0	0	0	0	0	0	0	0	0	0	0	0	0	0	0	0	0	0	0	0	0	0	0	0	0	0	0	0	0	0	0	0	0	0	0	0	0	0	0	0	0	0	0	0	0	0	41.19	FALSE	FALSE	FALSE	293	0.014
VCANp.His1319Tyr	VCAN	0.014371	0.0103972	0	0.0359276	0.269913	0.232558							Tyr	His	TRUE		2	0	0	0	0	0	0	0	0	0	0	2	0	0	0	0	0	0	0	0	0	0	0	0	0	0	0	0	0	0	0	0	0	0	0	0	0	0	0	0	0	0	0	0	0	0	0	0	0	0	0	0	0	0	0	0	0	0	0	0	0	0	0	0	0	0	39.86	FALSE	FALSE	FALSE	293	0.014
VCPKMTp.Pro228Ser	VCPKMT	0.014371	0.0103972	0	0.0359276	0.269913	0.232558							Ser	Pro	TRUE		2	0	0	0	0	0	0	0	0	0	0	2	0	0	0	0	0	0	0	0	0	0	0	0	0	0	0	0	0	0	0	0	0	0	0	0	0	0	0	0	0	0	0	0	0	0	0	0	0	0	0	0	0	0	0	0	0	0	0	0	0	0	0	0	0	0	40.9	FALSE	FALSE	FALSE	293	0.014
VCX3Bp.Glu222Lys	VCX3B	0.014371	0.0103972	0	0.0359276	0.269913	0.232558							Lys	Glu	TRUE		2	0	0	0	0	0	0	0	0	0	0	2	0	0	0	0	0	0	0	0	0	0	0	0	0	0	0	0	0	0	0	0	0	0	0	0	0	0	0	0	0	0	0	0	0	0	0	0	0	0	0	0	0	0	0	0	0	0	0	0	0	0	0	0	0	0	41.12	FALSE	FALSE	FALSE	293	0.014
VEGFBp.Pro172Ser	VEGFB	0.014371	0.0103972	0	0.0359276	0.269913	0.232558							Ser	Pro	TRUE		2	0	0	0	0	0	0	0	0	0	0	2	0	0	0	0	0	0	0	0	0	0	0	0	0	0	0	0	0	0	0	0	0	0	0	0	0	0	0	0	0	0	0	0	0	0	0	0	0	0	0	0	0	0	0	0	0	0	0	0	0	0	0	0	0	0	39.97	FALSE	FALSE	FALSE	293	0.014
VEGFCp.Glu68Lys	VEGFC	0.014371	0.0103972	0	0.0359276	0.269913	0.232558							Lys	Glu	TRUE		2	0	0	0	0	0	0	0	0	0	0	2	0	0	0	0	0	0	0	0	0	0	0	0	0	0	0	0	0	0	0	0	0	0	0	0	0	0	0	0	0	0	0	0	0	0	0	0	0	0	0	0	0	0	0	0	0	0	0	0	0	0	0	0	0	0	40.21	FALSE	FALSE	FALSE	293	0.014
VEGFCp.Gly275Arg	VEGFC	0.014371	0.0103972	0	0.0359276	0.269913	0.232558							Arg	Gly	TRUE		2	0	0	0	0	0	0	0	0	0	0	2	0	0	0	0	0	0	0	0	0	0	0	0	0	0	0	0	0	0	0	0	0	0	0	0	0	0	0	0	0	0	0	0	0	0	0	0	0	0	0	0	0	0	0	0	0	0	0	0	0	0	0	0	0	0	41.09	FALSE	FALSE	FALSE	293	0.014
VEGFCp.Pro355Ser	VEGFC	0.014371	0.0103972	0	0.0359276	0.269913	0.232558							Ser	Pro	TRUE		2	0	0	0	0	0	0	0	0	0	0	2	0	0	0	0	0	0	0	0	0	0	0	0	0	0	0	0	0	0	0	0	0	0	0	0	0	0	0	0	0	0	0	0	0	0	0	0	0	0	0	0	0	0	0	0	0	0	0	0	0	0	0	0	0	0	41.84	FALSE	FALSE	FALSE	293	0.014
VENTXp.Pro185Ser	VENTX	0.014371	0.0103972	0	0.0359276	0.269913	0.232558							Ser	Pro	TRUE		2	0	0	0	0	0	0	0	0	0	0	2	0	0	0	0	0	0	0	0	0	0	0	0	0	0	0	0	0	0	0	0	0	0	0	0	0	0	0	0	0	0	0	0	0	0	0	0	0	0	0	0	0	0	0	0	0	0	0	0	0	0	0	0	0	0	40.69	FALSE	FALSE	FALSE	293	0.014
VEPH1p.Glu211Lys	VEPH1	0.014371	0.0103972	0	0.0359276	0.269913	0.232558							Lys	Glu	TRUE		2	0	0	0	0	0	0	0	0	0	0	2	0	0	0	0	0	0	0	0	0	0	0	0	0	0	0	0	0	0	0	0	0	0	0	0	0	0	0	0	0	0	0	0	0	0	0	0	0	0	0	0	0	0	0	0	0	0	0	0	0	0	0	0	0	0	40.68	FALSE	FALSE	FALSE	293	0.014
VEPH1p.Gly10Glu	VEPH1	0.014371	0.0103972	0	0.0359276	0.269913	0.232558							Glu	Gly	FALSE		2	0	0	0	0	0	0	0	0	0	0	2	0	0	0	0	0	0	0	0	0	0	0	0	0	0	0	0	0	0	0	0	0	0	0	0	0	0	0	0	0	0	0	0	0	0	0	0	0	0	0	0	0	0	0	0	0	0	0	0	0	0	0	0	0	0	40.58	FALSE	FALSE	FALSE	293	0.014
VGLL1p.Glu57Lys	VGLL1	0.014371	0.0103972	0	0.0359276	0.269913	0.232558							Lys	Glu	TRUE		2	0	0	0	0	0	0	0	0	0	0	2	0	0	0	0	0	0	0	0	0	0	0	0	0	0	0	0	0	0	0	0	0	0	0	0	0	0	0	0	0	0	0	0	0	0	0	0	0	0	0	0	0	0	0	0	0	0	0	0	0	0	0	0	0	0	40.57	FALSE	FALSE	FALSE	293	0.014
VIL1p.Glu196Lys	VIL1	0.014371	0.0103972	0	0.0359276	0.269913	0.232558							Lys	Glu	TRUE		2	0	0	0	0	0	0	0	0	0	0	2	0	0	0	0	0	0	0	0	0	0	0	0	0	0	0	0	0	0	0	0	0	0	0	0	0	0	0	0	0	0	0	0	0	0	0	0	0	0	0	0	0	0	0	0	0	0	0	0	0	0	0	0	0	0	41.38	FALSE	FALSE	FALSE	293	0.014
VIL1p.Glu581Lys	VIL1	0.014371	0.0103972	0	0.0359276	0.269913	0.232558							Lys	Glu	TRUE		2	0	0	0	0	0	0	0	0	0	0	2	0	0	0	0	0	0	0	0	0	0	0	0	0	0	0	0	0	0	0	0	0	0	0	0	0	0	0	0	0	0	0	0	0	0	0	0	0	0	0	0	0	0	0	0	0	0	0	0	0	0	0	0	0	0	40.34	FALSE	FALSE	FALSE	293	0.014
VIL1p.Gly213Arg	VIL1	0.014371	0.0103972	0	0.0359276	0.269913	0.232558							Arg	Gly	TRUE		2	0	0	0	0	0	0	0	0	0	0	2	0	0	0	0	0	0	0	0	0	0	0	0	0	0	0	0	0	0	0	0	0	0	0	0	0	0	0	0	0	0	0	0	0	0	0	0	0	0	0	0	0	0	0	0	0	0	0	0	0	0	0	0	0	0	40.67	FALSE	FALSE	FALSE	293	0.014
VIL1p.Pro33Leu	VIL1	0.014371	0.0103972	0	0.0359276	0.269913	0.232558							Leu	Pro	FALSE		2	0	0	0	0	0	0	0	0	0	0	2	0	0	0	0	0	0	0	0	0	0	0	0	0	0	0	0	0	0	0	0	0	0	0	0	0	0	0	0	0	0	0	0	0	0	0	0	0	0	0	0	0	0	0	0	0	0	0	0	0	0	0	0	0	0	40.81	FALSE	FALSE	FALSE	293	0.014
VILLp.Pro111Gln	VILL	0.014371	0.0103972	0	0.0359276	0.269913	0.232558							Gln	Pro	FALSE		2	0	0	0	0	0	0	0	0	0	0	2	0	0	0	0	0	0	0	0	0	0	0	0	0	0	0	0	0	0	0	0	0	0	0	0	0	0	0	0	0	0	0	0	0	0	0	0	0	0	0	0	0	0	0	0	0	0	0	0	0	0	0	0	0	0	40.41	FALSE	FALSE	FALSE	293	0.014
VILLp.Trp662Ter	VILL	0.014371	0.0103972	0	0.0359276	0.269913	0.232558							Ter	Trp	FALSE		2	0	0	0	0	0	0	0	0	0	0	2	0	0	0	0	0	0	0	0	0	0	0	0	0	0	0	0	0	0	0	0	0	0	0	0	0	0	0	0	0	0	0	0	0	0	0	0	0	0	0	0	0	0	0	0	0	0	0	0	0	0	0	0	0	0	40.5	FALSE	FALSE	FALSE	293	0.014
VIMp.Glu156Lys	VIM	0.014371	0.0103972	0	0.0359276	0.269913	0.232558							Lys	Glu	TRUE		2	0	0	0	0	0	0	0	0	0	0	2	0	0	0	0	0	0	0	0	0	0	0	0	0	0	0	0	0	0	0	0	0	0	0	0	0	0	0	0	0	0	0	0	0	0	0	0	0	0	0	0	0	0	0	0	0	0	0	0	0	0	0	0	0	0	40.12	FALSE	FALSE	FALSE	293	0.014
VIPR2p.Gly224Trp	VIPR2	0.014371	0.0103972	0	0.0359276	0.269913	0.232558							Trp	Gly	FALSE		2	0	0	0	0	0	0	0	0	0	0	2	0	0	0	0	0	0	0	0	0	0	0	0	0	0	0	0	0	0	0	0	0	0	0	0	0	0	0	0	0	0	0	0	0	0	0	0	0	0	0	0	0	0	0	0	0	0	0	0	0	0	0	0	0	0	39.89	FALSE	FALSE	FALSE	293	0.014
VIPR2p.Gly87Glu	VIPR2	0.014371	0.0103972	0	0.0359276	0.269913	0.232558							Glu	Gly	FALSE		2	0	0	0	0	0	0	0	0	0	0	2	0	0	0	0	0	0	0	0	0	0	0	0	0	0	0	0	0	0	0	0	0	0	0	0	0	0	0	0	0	0	0	0	0	0	0	0	0	0	0	0	0	0	0	0	0	0	0	0	0	0	0	0	0	0	40.09	FALSE	FALSE	FALSE	293	0.014
VIPp.Ser24Leu	VIP	0.014371	0.0103972	0	0.0359276	0.269913	0.232558							Leu	Ser	FALSE		2	0	0	0	0	0	0	0	0	0	0	2	0	0	0	0	0	0	0	0	0	0	0	0	0	0	0	0	0	0	0	0	0	0	0	0	0	0	0	0	0	0	0	0	0	0	0	0	0	0	0	0	0	0	0	0	0	0	0	0	0	0	0	0	0	0	40.47	FALSE	FALSE	FALSE	293	0.014
VITp.Glu634Lys	VIT	0.014371	0.0103972	0	0.0359276	0.269913	0.232558							Lys	Glu	TRUE		2	0	0	0	0	0	0	0	0	0	0	2	0	0	0	0	0	0	0	0	0	0	0	0	0	0	0	0	0	0	0	0	0	0	0	0	0	0	0	0	0	0	0	0	0	0	0	0	0	0	0	0	0	0	0	0	0	0	0	0	0	0	0	0	0	0	40.11	FALSE	FALSE	FALSE	293	0.014
VITp.Gly603Glu	VIT	0.014371	0.0103972	0	0.0359276	0.269913	0.232558							Glu	Gly	FALSE		2	0	0	0	0	0	0	0	0	0	0	2	0	0	0	0	0	0	0	0	0	0	0	0	0	0	0	0	0	0	0	0	0	0	0	0	0	0	0	0	0	0	0	0	0	0	0	0	0	0	0	0	0	0	0	0	0	0	0	0	0	0	0	0	0	0	40.85	FALSE	FALSE	FALSE	293	0.014
VN1R2p.His269Tyr	VN1R2	0.014371	0.0103972	0	0.0359276	0.269913	0.232558							Tyr	His	TRUE		2	0	0	0	0	0	0	0	0	0	0	2	0	0	0	0	0	0	0	0	0	0	0	0	0	0	0	0	0	0	0	0	0	0	0	0	0	0	0	0	0	0	0	0	0	0	0	0	0	0	0	0	0	0	0	0	0	0	0	0	0	0	0	0	0	0	40.08	FALSE	FALSE	FALSE	293	0.014
VN1R2p.Trp235Ter	VN1R2	0.014371	0.0103972	0	0.0359276	0.269913	0.232558							Ter	Trp	FALSE		2	0	0	0	0	0	0	0	0	0	0	2	0	0	0	0	0	0	0	0	0	0	0	0	0	0	0	0	0	0	0	0	0	0	0	0	0	0	0	0	0	0	0	0	0	0	0	0	0	0	0	0	0	0	0	0	0	0	0	0	0	0	0	0	0	0	39.59	FALSE	FALSE	FALSE	293	0.014
VN1R4p.Asn261Asp	VN1R4	0.014371	0.0103972	0	0.0359276	0.269913	0.232558							Asp	Asn	FALSE		2	0	0	0	0	0	0	0	0	0	0	2	0	0	0	0	0	0	0	0	0	0	0	0	0	0	0	0	0	0	0	0	0	0	0	0	0	0	0	0	0	0	0	0	0	0	0	0	0	0	0	0	0	0	0	0	0	0	0	0	0	0	0	0	0	0	40.9	FALSE	FALSE	FALSE	293	0.014
VN1R4p.Asp289Asn	VN1R4	0.014371	0.0103972	0	0.0359276	0.269913	0.232558							Asn	Asp	FALSE		2	0	0	0	0	0	0	0	0	0	0	2	0	0	0	0	0	0	0	0	0	0	0	0	0	0	0	0	0	0	0	0	0	0	0	0	0	0	0	0	0	0	0	0	0	0	0	0	0	0	0	0	0	0	0	0	0	0	0	0	0	0	0	0	0	0	40.79	FALSE	FALSE	FALSE	293	0.014
VN1R4p.Pro223Ser	VN1R4	0.014371	0.0103972	0	0.0359276	0.269913	0.232558							Ser	Pro	TRUE		2	0	0	0	0	0	0	0	0	0	0	2	0	0	0	0	0	0	0	0	0	0	0	0	0	0	0	0	0	0	0	0	0	0	0	0	0	0	0	0	0	0	0	0	0	0	0	0	0	0	0	0	0	0	0	0	0	0	0	0	0	0	0	0	0	0	40.06	FALSE	FALSE	FALSE	293	0.014
VNN1p.Gly329Glu	VNN1	0.014371	0.0103972	0	0.0359276	0.269913	0.232558							Glu	Gly	FALSE		2	0	0	0	0	0	0	0	0	0	0	2	0	0	0	0	0	0	0	0	0	0	0	0	0	0	0	0	0	0	0	0	0	0	0	0	0	0	0	0	0	0	0	0	0	0	0	0	0	0	0	0	0	0	0	0	0	0	0	0	0	0	0	0	0	0	39.56	FALSE	FALSE	FALSE	293	0.014
VPRBPp.Glu126Asp	VPRBP	0.014371	0.0103972	0	0.0359276	0.269913	0.232558							Asp	Glu	FALSE		2	0	0	0	0	0	0	0	0	0	0	2	0	0	0	0	0	0	0	0	0	0	0	0	0	0	0	0	0	0	0	0	0	0	0	0	0	0	0	0	0	0	0	0	0	0	0	0	0	0	0	0	0	0	0	0	0	0	0	0	0	0	0	0	0	0	41.21	FALSE	FALSE	FALSE	293	0.014
VPREB1p.Glu133Lys	VPREB1	0.014371	0.0103972	0	0.0359276	0.269913	0.232558							Lys	Glu	TRUE		2	0	0	0	0	0	0	0	0	0	0	2	0	0	0	0	0	0	0	0	0	0	0	0	0	0	0	0	0	0	0	0	0	0	0	0	0	0	0	0	0	0	0	0	0	0	0	0	0	0	0	0	0	0	0	0	0	0	0	0	0	0	0	0	0	0	40.35	FALSE	FALSE	FALSE	293	0.014
VPREB1p.Pro5Leu	VPREB1	0.014371	0.0103972	0	0.0359276	0.269913	0.232558							Leu	Pro	FALSE		2	0	0	0	0	0	0	0	0	0	0	2	0	0	0	0	0	0	0	0	0	0	0	0	0	0	0	0	0	0	0	0	0	0	0	0	0	0	0	0	0	0	0	0	0	0	0	0	0	0	0	0	0	0	0	0	0	0	0	0	0	0	0	0	0	0	40.83	FALSE	FALSE	FALSE	293	0.014
VPREB3p.Arg60Leu	VPREB3	0.014371	0.0103972	0	0.0359276	0.269913	0.232558							Leu	Arg	FALSE		2	0	0	0	0	0	0	0	0	0	0	2	0	0	0	0	0	0	0	0	0	0	0	0	0	0	0	0	0	0	0	0	0	0	0	0	0	0	0	0	0	0	0	0	0	0	0	0	0	0	0	0	0	0	0	0	0	0	0	0	0	0	0	0	0	0	39.91	FALSE	FALSE	FALSE	293	0.014
VPS11p.Gly250Trp	VPS11	0.014371	0.0103972	0	0.0359276	0.269913	0.232558							Trp	Gly	FALSE		2	0	0	0	0	0	0	0	0	0	0	2	0	0	0	0	0	0	0	0	0	0	0	0	0	0	0	0	0	0	0	0	0	0	0	0	0	0	0	0	0	0	0	0	0	0	0	0	0	0	0	0	0	0	0	0	0	0	0	0	0	0	0	0	0	0	39.74	FALSE	FALSE	FALSE	293	0.014
VPS13Ap.Arg266Cys	VPS13A	0.014371	0.0103972	0	0.0359276	0.269913	0.232558							Cys	Arg	TRUE		2	0	0	0	0	0	0	0	0	0	0	2	0	0	0	0	0	0	0	0	0	0	0	0	0	0	0	0	0	0	0	0	0	0	0	0	0	0	0	0	0	0	0	0	0	0	0	0	0	0	0	0	0	0	0	0	0	0	0	0	0	0	0	0	0	0	40.89	FALSE	FALSE	FALSE	293	0.014
VPS13Ap.Gly2658Cys	VPS13A	0.014371	0.0103972	0	0.0359276	0.269913	0.232558							Cys	Gly	TRUE		2	0	0	0	0	0	0	0	0	0	0	2	0	0	0	0	0	0	0	0	0	0	0	0	0	0	0	0	0	0	0	0	0	0	0	0	0	0	0	0	0	0	0	0	0	0	0	0	0	0	0	0	0	0	0	0	0	0	0	0	0	0	0	0	0	0	40.13	FALSE	FALSE	FALSE	293	0.014
VPS13Ap.Pro1625His	VPS13A	0.014371	0.0103972	0	0.0359276	0.269913	0.232558							His	Pro	TRUE		2	0	0	0	0	0	0	0	0	0	0	2	0	0	0	0	0	0	0	0	0	0	0	0	0	0	0	0	0	0	0	0	0	0	0	0	0	0	0	0	0	0	0	0	0	0	0	0	0	0	0	0	0	0	0	0	0	0	0	0	0	0	0	0	0	0	40.55	FALSE	FALSE	FALSE	293	0.014
VPS13Ap.Ser1059Leu	VPS13A	0.014371	0.0103972	0	0.0359276	0.269913	0.232558							Leu	Ser	FALSE		2	0	0	0	0	0	0	0	0	0	0	2	0	0	0	0	0	0	0	0	0	0	0	0	0	0	0	0	0	0	0	0	0	0	0	0	0	0	0	0	0	0	0	0	0	0	0	0	0	0	0	0	0	0	0	0	0	0	0	0	0	0	0	0	0	0	40.47	FALSE	FALSE	FALSE	293	0.014
VPS13Bp.His2111Tyr	VPS13B	0.014371	0.0103972	0	0.0359276	0.269913	0.232558							Tyr	His	TRUE		2	0	0	0	0	0	0	0	0	0	0	2	0	0	0	0	0	0	0	0	0	0	0	0	0	0	0	0	0	0	0	0	0	0	0	0	0	0	0	0	0	0	0	0	0	0	0	0	0	0	0	0	0	0	0	0	0	0	0	0	0	0	0	0	0	0	39.86	FALSE	FALSE	FALSE	293	0.014
VPS13Bp.Pro325Ser	VPS13B	0.014371	0.0103972	0	0.0359276	0.269913	0.232558							Ser	Pro	TRUE		2	0	0	0	0	0	0	0	0	0	0	2	0	0	0	0	0	0	0	0	0	0	0	0	0	0	0	0	0	0	0	0	0	0	0	0	0	0	0	0	0	0	0	0	0	0	0	0	0	0	0	0	0	0	0	0	0	0	0	0	0	0	0	0	0	0	40.9	FALSE	FALSE	FALSE	293	0.014
VPS13Cp.Gly1970Cys	VPS13C	0.014371	0.0103972	0	0.0359276	0.269913	0.232558							Cys	Gly	TRUE		2	0	0	0	0	0	0	0	0	0	0	2	0	0	0	0	0	0	0	0	0	0	0	0	0	0	0	0	0	0	0	0	0	0	0	0	0	0	0	0	0	0	0	0	0	0	0	0	0	0	0	0	0	0	0	0	0	0	0	0	0	0	0	0	0	0	40.78	FALSE	FALSE	FALSE	293	0.014
VPS13Cp.Pro1320Gln	VPS13C	0.014371	0.0103972	0	0.0359276	0.269913	0.232558							Gln	Pro	FALSE		2	0	0	0	0	0	0	0	0	0	0	2	0	0	0	0	0	0	0	0	0	0	0	0	0	0	0	0	0	0	0	0	0	0	0	0	0	0	0	0	0	0	0	0	0	0	0	0	0	0	0	0	0	0	0	0	0	0	0	0	0	0	0	0	0	0	41.18	FALSE	FALSE	FALSE	293	0.014
VPS13Cp.Trp3051Cys	VPS13C	0.014371	0.0103972	0	0.0359276	0.269913	0.232558							Cys	Trp	TRUE		2	0	0	0	0	0	0	0	0	0	0	2	0	0	0	0	0	0	0	0	0	0	0	0	0	0	0	0	0	0	0	0	0	0	0	0	0	0	0	0	0	0	0	0	0	0	0	0	0	0	0	0	0	0	0	0	0	0	0	0	0	0	0	0	0	0	40.98	FALSE	FALSE	FALSE	293	0.014
VPS13Dp.Glu1704Lys	VPS13D	0.014371	0.0103972	0	0.0359276	0.269913	0.232558							Lys	Glu	TRUE		2	0	0	0	0	0	0	0	0	0	0	2	0	0	0	0	0	0	0	0	0	0	0	0	0	0	0	0	0	0	0	0	0	0	0	0	0	0	0	0	0	0	0	0	0	0	0	0	0	0	0	0	0	0	0	0	0	0	0	0	0	0	0	0	0	0	41.27	FALSE	FALSE	FALSE	293	0.014
VPS33Ap.Ser486Leu	VPS33A	0.014371	0.0103972	0	0.0359276	0.269913	0.232558							Leu	Ser	FALSE		2	0	0	0	0	0	0	0	0	0	0	2	0	0	0	0	0	0	0	0	0	0	0	0	0	0	0	0	0	0	0	0	0	0	0	0	0	0	0	0	0	0	0	0	0	0	0	0	0	0	0	0	0	0	0	0	0	0	0	0	0	0	0	0	0	0	40.49	FALSE	FALSE	FALSE	293	0.014
VPS37Ap.Ser195Leu	VPS37A	0.014371	0.0103972	0	0.0359276	0.269913	0.232558							Leu	Ser	FALSE		2	0	0	0	0	0	0	0	0	0	0	2	0	0	0	0	0	0	0	0	0	0	0	0	0	0	0	0	0	0	0	0	0	0	0	0	0	0	0	0	0	0	0	0	0	0	0	0	0	0	0	0	0	0	0	0	0	0	0	0	0	0	0	0	0	0	40.45	FALSE	FALSE	FALSE	293	0.014
VPS39p.Gly159Trp	VPS39	0.014371	0.0103972	0	0.0359276	0.269913	0.232558							Trp	Gly	FALSE		2	0	0	0	0	0	0	0	0	0	0	2	0	0	0	0	0	0	0	0	0	0	0	0	0	0	0	0	0	0	0	0	0	0	0	0	0	0	0	0	0	0	0	0	0	0	0	0	0	0	0	0	0	0	0	0	0	0	0	0	0	0	0	0	0	0	39.59	FALSE	FALSE	FALSE	293	0.014
VPS41p.Pro800Leu	VPS41	0.014371	0.0103972	0	0.0359276	0.269913	0.232558							Leu	Pro	FALSE		2	0	0	0	0	0	0	0	0	0	0	2	0	0	0	0	0	0	0	0	0	0	0	0	0	0	0	0	0	0	0	0	0	0	0	0	0	0	0	0	0	0	0	0	0	0	0	0	0	0	0	0	0	0	0	0	0	0	0	0	0	0	0	0	0	0	39.8	FALSE	FALSE	FALSE	293	0.014
VPS54p.Pro41Ser	VPS54	0.014371	0.0103972	0	0.0359276	0.269913	0.232558							Ser	Pro	TRUE		2	0	0	0	0	0	0	0	0	0	0	2	0	0	0	0	0	0	0	0	0	0	0	0	0	0	0	0	0	0	0	0	0	0	0	0	0	0	0	0	0	0	0	0	0	0	0	0	0	0	0	0	0	0	0	0	0	0	0	0	0	0	0	0	0	0	42.18	FALSE	FALSE	FALSE	293	0.014
VPS8p.Ala1141Val	VPS8	0.014371	0.0103972	0	0.0359276	0.269913	0.232558							Val	Ala	FALSE		2	0	0	0	0	0	0	0	0	0	0	2	0	0	0	0	0	0	0	0	0	0	0	0	0	0	0	0	0	0	0	0	0	0	0	0	0	0	0	0	0	0	0	0	0	0	0	0	0	0	0	0	0	0	0	0	0	0	0	0	0	0	0	0	0	0	40.36	FALSE	FALSE	FALSE	293	0.014
VPS9D1p.Gly605Ter	VPS9D1	0.014371	0.0103972	0	0.0359276	0.269913	0.232558							Ter	Gly	FALSE		2	0	0	0	0	0	0	0	0	0	0	2	0	0	0	0	0	0	0	0	0	0	0	0	0	0	0	0	0	0	0	0	0	0	0	0	0	0	0	0	0	0	0	0	0	0	0	0	0	0	0	0	0	0	0	0	0	0	0	0	0	0	0	0	0	0	40.47	FALSE	FALSE	FALSE	293	0.014
VRK2p.Arg358Met	VRK2	0.014371	0.0103972	0	0.0359276	0.269913	0.232558							Met	Arg	FALSE		2	0	0	0	0	0	0	0	0	0	0	2	0	0	0	0	0	0	0	0	0	0	0	0	0	0	0	0	0	0	0	0	0	0	0	0	0	0	0	0	0	0	0	0	0	0	0	0	0	0	0	0	0	0	0	0	0	0	0	0	0	0	0	0	0	0	40.63	FALSE	FALSE	FALSE	293	0.014
VRTNp.Arg199Trp	VRTN	0.014371	0.0103972	0	0.0359276	0.269913	0.232558							Trp	Arg	FALSE		2	0	0	0	0	0	0	0	0	0	0	2	0	0	0	0	0	0	0	0	0	0	0	0	0	0	0	0	0	0	0	0	0	0	0	0	0	0	0	0	0	0	0	0	0	0	0	0	0	0	0	0	0	0	0	0	0	0	0	0	0	0	0	0	0	0	40.17	FALSE	FALSE	FALSE	293	0.014
VRTNp.Pro448His	VRTN	0.014371	0.0103972	0	0.0359276	0.269913	0.232558							His	Pro	TRUE		2	0	0	0	0	0	0	0	0	0	0	2	0	0	0	0	0	0	0	0	0	0	0	0	0	0	0	0	0	0	0	0	0	0	0	0	0	0	0	0	0	0	0	0	0	0	0	0	0	0	0	0	0	0	0	0	0	0	0	0	0	0	0	0	0	0	40.99	FALSE	FALSE	FALSE	293	0.014
VSIG2p.Pro148Ser	VSIG2	0.014371	0.0103972	0	0.0359276	0.269913	0.232558							Ser	Pro	TRUE		2	0	0	0	0	0	0	0	0	0	0	2	0	0	0	0	0	0	0	0	0	0	0	0	0	0	0	0	0	0	0	0	0	0	0	0	0	0	0	0	0	0	0	0	0	0	0	0	0	0	0	0	0	0	0	0	0	0	0	0	0	0	0	0	0	0	39.83	FALSE	FALSE	FALSE	293	0.014
VSNL1p.Gly33Glu	VSNL1	0.014371	0.0103972	0	0.0359276	0.269913	0.232558							Glu	Gly	FALSE		2	0	0	0	0	0	0	0	0	0	0	2	0	0	0	0	0	0	0	0	0	0	0	0	0	0	0	0	0	0	0	0	0	0	0	0	0	0	0	0	0	0	0	0	0	0	0	0	0	0	0	0	0	0	0	0	0	0	0	0	0	0	0	0	0	0	39.98	FALSE	FALSE	FALSE	293	0.014
VSTM1p.Asp122Asn	VSTM1	0.014371	0.0103972	0	0.0359276	0.269913	0.232558							Asn	Asp	FALSE		2	0	0	0	0	0	0	0	0	0	0	2	0	0	0	0	0	0	0	0	0	0	0	0	0	0	0	0	0	0	0	0	0	0	0	0	0	0	0	0	0	0	0	0	0	0	0	0	0	0	0	0	0	0	0	0	0	0	0	0	0	0	0	0	0	0	41.1	FALSE	FALSE	FALSE	293	0.014
VSTM2Ap.Glu136Lys	VSTM2A	0.014371	0.0103972	0	0.0359276	0.269913	0.232558							Lys	Glu	TRUE		2	0	0	0	0	0	0	0	0	0	0	2	0	0	0	0	0	0	0	0	0	0	0	0	0	0	0	0	0	0	0	0	0	0	0	0	0	0	0	0	0	0	0	0	0	0	0	0	0	0	0	0	0	0	0	0	0	0	0	0	0	0	0	0	0	0	40.67	FALSE	FALSE	FALSE	293	0.014
VSTM4p.Glu317Lys	VSTM4	0.014371	0.0103972	0	0.0359276	0.269913	0.232558							Lys	Glu	TRUE		2	0	0	0	0	0	0	0	0	0	0	2	0	0	0	0	0	0	0	0	0	0	0	0	0	0	0	0	0	0	0	0	0	0	0	0	0	0	0	0	0	0	0	0	0	0	0	0	0	0	0	0	0	0	0	0	0	0	0	0	0	0	0	0	0	0	40.52	FALSE	FALSE	FALSE	293	0.014
VSTM4p.Gly107Glu	VSTM4	0.014371	0.0103972	0	0.0359276	0.269913	0.232558							Glu	Gly	FALSE		2	0	0	0	0	0	0	0	0	0	0	2	0	0	0	0	0	0	0	0	0	0	0	0	0	0	0	0	0	0	0	0	0	0	0	0	0	0	0	0	0	0	0	0	0	0	0	0	0	0	0	0	0	0	0	0	0	0	0	0	0	0	0	0	0	0	41.15	FALSE	FALSE	FALSE	293	0.014
VSX2p.Glu186Lys	VSX2	0.014371	0.0103972	0	0.0359276	0.269913	0.232558							Lys	Glu	TRUE		2	0	0	0	0	0	0	0	0	0	0	2	0	0	0	0	0	0	0	0	0	0	0	0	0	0	0	0	0	0	0	0	0	0	0	0	0	0	0	0	0	0	0	0	0	0	0	0	0	0	0	0	0	0	0	0	0	0	0	0	0	0	0	0	0	0	40.94	FALSE	FALSE	FALSE	293	0.014
VSX2p.Glu299Lys	VSX2	0.014371	0.0103972	0	0.0359276	0.269913	0.232558							Lys	Glu	TRUE		2	0	0	0	0	0	0	0	0	0	0	2	0	0	0	0	0	0	0	0	0	0	0	0	0	0	0	0	0	0	0	0	0	0	0	0	0	0	0	0	0	0	0	0	0	0	0	0	0	0	0	0	0	0	0	0	0	0	0	0	0	0	0	0	0	0	41.18	FALSE	FALSE	FALSE	293	0.014
VTA1p.Arg39Cys	VTA1	0.014371	0.0103972	0	0.0359276	0.269913	0.232558							Cys	Arg	TRUE		2	0	0	0	0	0	0	0	0	0	0	2	0	0	0	0	0	0	0	0	0	0	0	0	0	0	0	0	0	0	0	0	0	0	0	0	0	0	0	0	0	0	0	0	0	0	0	0	0	0	0	0	0	0	0	0	0	0	0	0	0	0	0	0	0	0	40.99	FALSE	FALSE	FALSE	293	0.014
VWA2p.Glu339Lys	VWA2	0.014371	0.0103972	0	0.0359276	0.269913	0.232558							Lys	Glu	TRUE		2	0	0	0	0	0	0	0	0	0	0	2	0	0	0	0	0	0	0	0	0	0	0	0	0	0	0	0	0	0	0	0	0	0	0	0	0	0	0	0	0	0	0	0	0	0	0	0	0	0	0	0	0	0	0	0	0	0	0	0	0	0	0	0	0	0	39.61	FALSE	FALSE	FALSE	293	0.014
VWA2p.Ser225Leu	VWA2	0.014371	0.0103972	0	0.0359276	0.269913	0.232558							Leu	Ser	FALSE		2	0	0	0	0	0	0	0	0	0	0	2	0	0	0	0	0	0	0	0	0	0	0	0	0	0	0	0	0	0	0	0	0	0	0	0	0	0	0	0	0	0	0	0	0	0	0	0	0	0	0	0	0	0	0	0	0	0	0	0	0	0	0	0	0	0	41.03	FALSE	FALSE	FALSE	293	0.014
VWA3Ap.Glu509Lys	VWA3A	0.014371	0.0103972	0	0.0359276	0.269913	0.232558							Lys	Glu	TRUE		2	0	0	0	0	0	0	0	0	0	0	2	0	0	0	0	0	0	0	0	0	0	0	0	0	0	0	0	0	0	0	0	0	0	0	0	0	0	0	0	0	0	0	0	0	0	0	0	0	0	0	0	0	0	0	0	0	0	0	0	0	0	0	0	0	0	40.42	FALSE	FALSE	FALSE	293	0.014
VWA3Bp.Asp665Asn	VWA3B	0.014371	0.0103972	0	0.0359276	0.269913	0.232558							Asn	Asp	FALSE		2	0	0	0	0	0	0	0	0	0	0	2	0	0	0	0	0	0	0	0	0	0	0	0	0	0	0	0	0	0	0	0	0	0	0	0	0	0	0	0	0	0	0	0	0	0	0	0	0	0	0	0	0	0	0	0	0	0	0	0	0	0	0	0	0	0	40.55	FALSE	FALSE	FALSE	293	0.014
VWA3Bp.Glu429Lys	VWA3B	0.014371	0.0103972	0	0.0359276	0.269913	0.232558							Lys	Glu	TRUE		2	0	0	0	0	0	0	0	0	0	0	2	0	0	0	0	0	0	0	0	0	0	0	0	0	0	0	0	0	0	0	0	0	0	0	0	0	0	0	0	0	0	0	0	0	0	0	0	0	0	0	0	0	0	0	0	0	0	0	0	0	0	0	0	0	0	40.52	FALSE	FALSE	FALSE	293	0.014
VWA3Bp.Glu438Lys	VWA3B	0.014371	0.0103972	0	0.0359276	0.269913	0.232558							Lys	Glu	TRUE		2	0	0	0	0	0	0	0	0	0	0	2	0	0	0	0	0	0	0	0	0	0	0	0	0	0	0	0	0	0	0	0	0	0	0	0	0	0	0	0	0	0	0	0	0	0	0	0	0	0	0	0	0	0	0	0	0	0	0	0	0	0	0	0	0	0	40.48	FALSE	FALSE	FALSE	293	0.014
VWA3Bp.Glu558Lys	VWA3B	0.014371	0.0103972	0	0.0359276	0.269913	0.232558							Lys	Glu	TRUE		2	0	0	0	0	0	0	0	0	0	0	2	0	0	0	0	0	0	0	0	0	0	0	0	0	0	0	0	0	0	0	0	0	0	0	0	0	0	0	0	0	0	0	0	0	0	0	0	0	0	0	0	0	0	0	0	0	0	0	0	0	0	0	0	0	0	40.79	FALSE	FALSE	FALSE	293	0.014
VWA3Bp.Gly1021Glu	VWA3B	0.014371	0.0103972	0	0.0359276	0.269913	0.232558							Glu	Gly	FALSE		2	0	0	0	0	0	0	0	0	0	0	2	0	0	0	0	0	0	0	0	0	0	0	0	0	0	0	0	0	0	0	0	0	0	0	0	0	0	0	0	0	0	0	0	0	0	0	0	0	0	0	0	0	0	0	0	0	0	0	0	0	0	0	0	0	0	40.58	FALSE	FALSE	FALSE	293	0.014
VWA5Ap.His605Tyr	VWA5A	0.014371	0.0103972	0	0.0359276	0.269913	0.232558							Tyr	His	TRUE		2	0	0	0	0	0	0	0	0	0	0	2	0	0	0	0	0	0	0	0	0	0	0	0	0	0	0	0	0	0	0	0	0	0	0	0	0	0	0	0	0	0	0	0	0	0	0	0	0	0	0	0	0	0	0	0	0	0	0	0	0	0	0	0	0	0	41.54	FALSE	FALSE	FALSE	293	0.014
VWA5Ap.Pro534Ser	VWA5A	0.014371	0.0103972	0	0.0359276	0.269913	0.232558							Ser	Pro	TRUE		2	0	0	0	0	0	0	0	0	0	0	2	0	0	0	0	0	0	0	0	0	0	0	0	0	0	0	0	0	0	0	0	0	0	0	0	0	0	0	0	0	0	0	0	0	0	0	0	0	0	0	0	0	0	0	0	0	0	0	0	0	0	0	0	0	0	39.49	FALSE	FALSE	FALSE	293	0.014
VWA5Ap.Pro638Leu	VWA5A	0.014371	0.0103972	0	0.0359276	0.269913	0.232558							Leu	Pro	FALSE		2	0	0	0	0	0	0	0	0	0	0	2	0	0	0	0	0	0	0	0	0	0	0	0	0	0	0	0	0	0	0	0	0	0	0	0	0	0	0	0	0	0	0	0	0	0	0	0	0	0	0	0	0	0	0	0	0	0	0	0	0	0	0	0	0	0	39.87	FALSE	FALSE	FALSE	293	0.014
VWA7p.Arg73Cys	VWA7	0.014371	0.0103972	0	0.0359276	0.269913	0.232558							Cys	Arg	TRUE		2	0	0	0	0	0	0	0	0	0	0	2	0	0	0	0	0	0	0	0	0	0	0	0	0	0	0	0	0	0	0	0	0	0	0	0	0	0	0	0	0	0	0	0	0	0	0	0	0	0	0	0	0	0	0	0	0	0	0	0	0	0	0	0	0	0	40.8	FALSE	FALSE	FALSE	293	0.014
VWA9p.Leu73Ile	VWA9	0.014371	0.0103972	0	0.0359276	0.269913	0.232558							Ile	Leu	FALSE		2	0	0	0	0	0	0	0	0	0	0	2	0	0	0	0	0	0	0	0	0	0	0	0	0	0	0	0	0	0	0	0	0	0	0	0	0	0	0	0	0	0	0	0	0	0	0	0	0	0	0	0	0	0	0	0	0	0	0	0	0	0	0	0	0	0	41.13	FALSE	FALSE	FALSE	293	0.014
VWC2Lp.Glu194Lys	VWC2L	0.014371	0.0103972	0	0.0359276	0.269913	0.232558							Lys	Glu	TRUE		2	0	0	0	0	0	0	0	0	0	0	2	0	0	0	0	0	0	0	0	0	0	0	0	0	0	0	0	0	0	0	0	0	0	0	0	0	0	0	0	0	0	0	0	0	0	0	0	0	0	0	0	0	0	0	0	0	0	0	0	0	0	0	0	0	0	39.77	FALSE	FALSE	FALSE	293	0.014
VWFp.Arg1916Leu	VWF	0.014371	0.0103972	0	0.0359276	0.269913	0.232558							Leu	Arg	FALSE		2	0	0	0	0	0	0	0	0	0	0	2	0	0	0	0	0	0	0	0	0	0	0	0	0	0	0	0	0	0	0	0	0	0	0	0	0	0	0	0	0	0	0	0	0	0	0	0	0	0	0	0	0	0	0	0	0	0	0	0	0	0	0	0	0	0	39.85	FALSE	FALSE	FALSE	293	0.014
VWFp.Asp1772Asn	VWF	0.014371	0.0103972	0	0.0359276	0.269913	0.232558							Asn	Asp	FALSE		2	0	0	0	0	0	0	0	0	0	0	2	0	0	0	0	0	0	0	0	0	0	0	0	0	0	0	0	0	0	0	0	0	0	0	0	0	0	0	0	0	0	0	0	0	0	0	0	0	0	0	0	0	0	0	0	0	0	0	0	0	0	0	0	0	0	39.83	FALSE	FALSE	FALSE	293	0.014
VWFp.Glu2633Lys	VWF	0.014371	0.0103972	0	0.0359276	0.269913	0.232558							Lys	Glu	TRUE		2	0	0	0	0	0	0	0	0	0	0	2	0	0	0	0	0	0	0	0	0	0	0	0	0	0	0	0	0	0	0	0	0	0	0	0	0	0	0	0	0	0	0	0	0	0	0	0	0	0	0	0	0	0	0	0	0	0	0	0	0	0	0	0	0	0	40.19	FALSE	FALSE	FALSE	293	0.014
VWFp.Gly28Arg	VWF	0.014371	0.0103972	0	0.0359276	0.269913	0.232558							Arg	Gly	TRUE		2	0	0	0	0	0	0	0	0	0	0	2	0	0	0	0	0	0	0	0	0	0	0	0	0	0	0	0	0	0	0	0	0	0	0	0	0	0	0	0	0	0	0	0	0	0	0	0	0	0	0	0	0	0	0	0	0	0	0	0	0	0	0	0	0	0	40.92	FALSE	FALSE	FALSE	293	0.014
VWFp.Met2709Ile	VWF	0.014371	0.0103972	0	0.0359276	0.269913	0.232558							Ile	Met	FALSE		2	0	0	0	0	0	0	0	0	0	0	2	0	0	0	0	0	0	0	0	0	0	0	0	0	0	0	0	0	0	0	0	0	0	0	0	0	0	0	0	0	0	0	0	0	0	0	0	0	0	0	0	0	0	0	0	0	0	0	0	0	0	0	0	0	0	41.06	FALSE	FALSE	FALSE	293	0.014
WAPALp.Arg414Ter	WAPAL	0.014371	0.0103972	0	0.0359276	0.269913	0.232558							Ter	Arg	FALSE		2	0	0	0	0	0	0	0	0	0	0	2	0	0	0	0	0	0	0	0	0	0	0	0	0	0	0	0	0	0	0	0	0	0	0	0	0	0	0	0	0	0	0	0	0	0	0	0	0	0	0	0	0	0	0	0	0	0	0	0	0	0	0	0	0	0	40.31	FALSE	FALSE	FALSE	293	0.014
WARSp.Gly242Arg	WARS	0.014371	0.0103972	0	0.0359276	0.269913	0.232558							Arg	Gly	TRUE		2	0	0	0	0	0	0	0	0	0	0	2	0	0	0	0	0	0	0	0	0	0	0	0	0	0	0	0	0	0	0	0	0	0	0	0	0	0	0	0	0	0	0	0	0	0	0	0	0	0	0	0	0	0	0	0	0	0	0	0	0	0	0	0	0	0	40.19	FALSE	FALSE	FALSE	293	0.014
WASF3p.Pro309Ser	WASF3	0.014371	0.0103972	0	0.0359276	0.269913	0.232558							Ser	Pro	TRUE		2	0	0	0	0	0	0	0	0	0	0	2	0	0	0	0	0	0	0	0	0	0	0	0	0	0	0	0	0	0	0	0	0	0	0	0	0	0	0	0	0	0	0	0	0	0	0	0	0	0	0	0	0	0	0	0	0	0	0	0	0	0	0	0	0	0	40.97	FALSE	FALSE	FALSE	293	0.014
WASp.Arg211Gln	WAS	0.014371	0.0103972	0	0.0359276	0.269913	0.232558							Gln	Arg	FALSE	1	2	0	0	0	0	0	0	0	0	0	0	2	0	0	0	0	0	0	0	0	0	0	0	0	0	0	0	0	0	0	0	0	0	0	0	0	0	0	0	0	0	0	0	0	0	0	0	0	0	0	0	0	0	0	0	0	0	0	0	0	0	0	0	0	0	0	41.1	FALSE	FALSE	FALSE	293	0.014
WBSCR17p.Arg434Lys	WBSCR17	0.014371	0.0103972	0	0.0359276	0.269913	0.232558							Lys	Arg	TRUE		2	0	0	0	0	0	0	0	0	0	0	2	0	0	0	0	0	0	0	0	0	0	0	0	0	0	0	0	0	0	0	0	0	0	0	0	0	0	0	0	0	0	0	0	0	0	0	0	0	0	0	0	0	0	0	0	0	0	0	0	0	0	0	0	0	0	40.64	FALSE	FALSE	FALSE	293	0.014
WBSCR17p.Asp312Asn	WBSCR17	0.014371	0.0103972	0	0.0359276	0.269913	0.232558							Asn	Asp	FALSE		2	0	0	0	0	0	0	0	0	0	0	2	0	0	0	0	0	0	0	0	0	0	0	0	0	0	0	0	0	0	0	0	0	0	0	0	0	0	0	0	0	0	0	0	0	0	0	0	0	0	0	0	0	0	0	0	0	0	0	0	0	0	0	0	0	0	40.6	FALSE	FALSE	FALSE	293	0.014
WBSCR17p.Asp348Asn	WBSCR17	0.014371	0.0103972	0	0.0359276	0.269913	0.232558							Asn	Asp	FALSE		2	0	0	0	0	0	0	0	0	0	0	2	0	0	0	0	0	0	0	0	0	0	0	0	0	0	0	0	0	0	0	0	0	0	0	0	0	0	0	0	0	0	0	0	0	0	0	0	0	0	0	0	0	0	0	0	0	0	0	0	0	0	0	0	0	0	40.23	FALSE	FALSE	FALSE	293	0.014
WBSCR17p.Gly358Glu	WBSCR17	0.014371	0.0103972	0	0.0359276	0.269913	0.232558							Glu	Gly	FALSE		2	0	0	0	0	0	0	0	0	0	0	2	0	0	0	0	0	0	0	0	0	0	0	0	0	0	0	0	0	0	0	0	0	0	0	0	0	0	0	0	0	0	0	0	0	0	0	0	0	0	0	0	0	0	0	0	0	0	0	0	0	0	0	0	0	0	40.14	FALSE	FALSE	FALSE	293	0.014
WBSCR17p.Ser122Leu	WBSCR17	0.014371	0.0103972	0	0.0359276	0.269913	0.232558							Leu	Ser	FALSE		2	0	0	0	0	0	0	0	0	0	0	2	0	0	0	0	0	0	0	0	0	0	0	0	0	0	0	0	0	0	0	0	0	0	0	0	0	0	0	0	0	0	0	0	0	0	0	0	0	0	0	0	0	0	0	0	0	0	0	0	0	0	0	0	0	0	40.43	FALSE	FALSE	FALSE	293	0.014
WBSCR17p.Ser129Leu	WBSCR17	0.014371	0.0103972	0	0.0359276	0.269913	0.232558							Leu	Ser	FALSE		2	0	0	0	0	0	0	0	0	0	0	2	0	0	0	0	0	0	0	0	0	0	0	0	0	0	0	0	0	0	0	0	0	0	0	0	0	0	0	0	0	0	0	0	0	0	0	0	0	0	0	0	0	0	0	0	0	0	0	0	0	0	0	0	0	0	41.1	FALSE	FALSE	FALSE	293	0.014
WBSCR17p.Ser194Asn	WBSCR17	0.014371	0.0103972	0	0.0359276	0.269913	0.232558							Asn	Ser	FALSE		2	0	0	0	0	0	0	0	0	0	0	2	0	0	0	0	0	0	0	0	0	0	0	0	0	0	0	0	0	0	0	0	0	0	0	0	0	0	0	0	0	0	0	0	0	0	0	0	0	0	0	0	0	0	0	0	0	0	0	0	0	0	0	0	0	0	40.56	FALSE	FALSE	FALSE	293	0.014
WBSCR22p.Pro192His	WBSCR22	0.014371	0.0103972	0	0.0359276	0.269913	0.232558							His	Pro	TRUE		2	0	0	0	0	0	0	0	0	0	0	2	0	0	0	0	0	0	0	0	0	0	0	0	0	0	0	0	0	0	0	0	0	0	0	0	0	0	0	0	0	0	0	0	0	0	0	0	0	0	0	0	0	0	0	0	0	0	0	0	0	0	0	0	0	0	41.47	FALSE	FALSE	FALSE	293	0.014
WBSCR28p.Arg29Gln	WBSCR28	0.014371	0.0103972	0	0.0359276	0.269913	0.232558							Gln	Arg	FALSE		2	0	0	0	0	0	0	0	0	0	0	2	0	0	0	0	0	0	0	0	0	0	0	0	0	0	0	0	0	0	0	0	0	0	0	0	0	0	0	0	0	0	0	0	0	0	0	0	0	0	0	0	0	0	0	0	0	0	0	0	0	0	0	0	0	0	39.46	FALSE	FALSE	FALSE	293	0.014
WDFY2p.His65Asn	WDFY2	0.014371	0.0103972	0	0.0359276	0.269913	0.232558							Asn	His	FALSE		2	0	0	0	0	0	0	0	0	0	0	2	0	0	0	0	0	0	0	0	0	0	0	0	0	0	0	0	0	0	0	0	0	0	0	0	0	0	0	0	0	0	0	0	0	0	0	0	0	0	0	0	0	0	0	0	0	0	0	0	0	0	0	0	0	0	40.7	FALSE	FALSE	FALSE	293	0.014
WDFY3p.Pro1904His	WDFY3	0.014371	0.0103972	0	0.0359276	0.269913	0.232558							His	Pro	TRUE		2	0	0	0	0	0	0	0	0	0	0	2	0	0	0	0	0	0	0	0	0	0	0	0	0	0	0	0	0	0	0	0	0	0	0	0	0	0	0	0	0	0	0	0	0	0	0	0	0	0	0	0	0	0	0	0	0	0	0	0	0	0	0	0	0	0	39.77	FALSE	FALSE	FALSE	293	0.014
WDR16p.Ala118Val	WDR16	0.014371	0.0103972	0	0.0359276	0.269913	0.232558							Val	Ala	FALSE		2	0	0	0	0	0	0	0	0	0	0	2	0	0	0	0	0	0	0	0	0	0	0	0	0	0	0	0	0	0	0	0	0	0	0	0	0	0	0	0	0	0	0	0	0	0	0	0	0	0	0	0	0	0	0	0	0	0	0	0	0	0	0	0	0	0	40.11	FALSE	FALSE	FALSE	293	0.014
WDR16p.Arg299Gln	WDR16	0.014371	0.0103972	0	0.0359276	0.269913	0.232558							Gln	Arg	FALSE		2	0	0	0	0	0	0	0	0	0	0	2	0	0	0	0	0	0	0	0	0	0	0	0	0	0	0	0	0	0	0	0	0	0	0	0	0	0	0	0	0	0	0	0	0	0	0	0	0	0	0	0	0	0	0	0	0	0	0	0	0	0	0	0	0	0	39.88	FALSE	FALSE	FALSE	293	0.014
WDR16p.Gly609Glu	WDR16	0.014371	0.0103972	0	0.0359276	0.269913	0.232558							Glu	Gly	FALSE		2	0	0	0	0	0	0	0	0	0	0	2	0	0	0	0	0	0	0	0	0	0	0	0	0	0	0	0	0	0	0	0	0	0	0	0	0	0	0	0	0	0	0	0	0	0	0	0	0	0	0	0	0	0	0	0	0	0	0	0	0	0	0	0	0	0	39.43	FALSE	FALSE	FALSE	293	0.014
WDR17p.His202Tyr	WDR17	0.014371	0.0103972	0	0.0359276	0.269913	0.232558							Tyr	His	TRUE		2	0	0	0	0	0	0	0	0	0	0	2	0	0	0	0	0	0	0	0	0	0	0	0	0	0	0	0	0	0	0	0	0	0	0	0	0	0	0	0	0	0	0	0	0	0	0	0	0	0	0	0	0	0	0	0	0	0	0	0	0	0	0	0	0	0	40.47	FALSE	FALSE	FALSE	293	0.014
WDR17p.Pro1321Leu	WDR17	0.014371	0.0103972	0	0.0359276	0.269913	0.232558							Leu	Pro	FALSE		2	0	0	0	0	0	0	0	0	0	0	2	0	0	0	0	0	0	0	0	0	0	0	0	0	0	0	0	0	0	0	0	0	0	0	0	0	0	0	0	0	0	0	0	0	0	0	0	0	0	0	0	0	0	0	0	0	0	0	0	0	0	0	0	0	0	40.6	FALSE	FALSE	FALSE	293	0.014
WDR1p.Gly37Glu	WDR1	0.014371	0.0103972	0	0.0359276	0.269913	0.232558							Glu	Gly	FALSE		2	0	0	0	0	0	0	0	0	0	0	2	0	0	0	0	0	0	0	0	0	0	0	0	0	0	0	0	0	0	0	0	0	0	0	0	0	0	0	0	0	0	0	0	0	0	0	0	0	0	0	0	0	0	0	0	0	0	0	0	0	0	0	0	0	0	41.27	FALSE	FALSE	FALSE	293	0.014
WDR25p.Arg386Trp	WDR25	0.014371	0.0103972	0	0.0359276	0.269913	0.232558							Trp	Arg	FALSE		2	0	0	0	0	0	0	0	0	0	0	2	0	0	0	0	0	0	0	0	0	0	0	0	0	0	0	0	0	0	0	0	0	0	0	0	0	0	0	0	0	0	0	0	0	0	0	0	0	0	0	0	0	0	0	0	0	0	0	0	0	0	0	0	0	0	40.15	FALSE	FALSE	FALSE	293	0.014
WDR27p.His481Asn	WDR27	0.014371	0.0103972	0	0.0359276	0.269913	0.232558							Asn	His	FALSE		2	0	0	0	0	0	0	0	0	0	0	2	0	0	0	0	0	0	0	0	0	0	0	0	0	0	0	0	0	0	0	0	0	0	0	0	0	0	0	0	0	0	0	0	0	0	0	0	0	0	0	0	0	0	0	0	0	0	0	0	0	0	0	0	0	0	40.09	FALSE	FALSE	FALSE	293	0.014
WDR31p.Arg213Ile	WDR31	0.014371	0.0103972	0	0.0359276	0.269913	0.232558							Ile	Arg	FALSE		2	0	0	0	0	0	0	0	0	0	0	2	0	0	0	0	0	0	0	0	0	0	0	0	0	0	0	0	0	0	0	0	0	0	0	0	0	0	0	0	0	0	0	0	0	0	0	0	0	0	0	0	0	0	0	0	0	0	0	0	0	0	0	0	0	0	40.69	FALSE	FALSE	FALSE	293	0.014
WDR33p.Pro1053Ser	WDR33	0.014371	0.0103972	0	0.0359276	0.269913	0.232558							Ser	Pro	TRUE		2	0	0	0	0	0	0	0	0	0	0	2	0	0	0	0	0	0	0	0	0	0	0	0	0	0	0	0	0	0	0	0	0	0	0	0	0	0	0	0	0	0	0	0	0	0	0	0	0	0	0	0	0	0	0	0	0	0	0	0	0	0	0	0	0	0	40.05	FALSE	FALSE	FALSE	293	0.014
WDR3p.Arg32Cys	WDR3	0.014371	0.0103972	0	0.0359276	0.269913	0.232558							Cys	Arg	TRUE		2	0	0	0	0	0	0	0	0	0	0	2	0	0	0	0	0	0	0	0	0	0	0	0	0	0	0	0	0	0	0	0	0	0	0	0	0	0	0	0	0	0	0	0	0	0	0	0	0	0	0	0	0	0	0	0	0	0	0	0	0	0	0	0	0	0	40.65	FALSE	FALSE	FALSE	293	0.014
WDR3p.Met172Ile	WDR3	0.014371	0.0103972	0	0.0359276	0.269913	0.232558							Ile	Met	FALSE		2	0	0	0	0	0	0	0	0	0	0	2	0	0	0	0	0	0	0	0	0	0	0	0	0	0	0	0	0	0	0	0	0	0	0	0	0	0	0	0	0	0	0	0	0	0	0	0	0	0	0	0	0	0	0	0	0	0	0	0	0	0	0	0	0	0	39.43	FALSE	FALSE	FALSE	293	0.014
WDR41p.Gln447Ter	WDR41	0.014371	0.0103972	0	0.0359276	0.269913	0.232558							Ter	Gln	FALSE		2	0	0	0	0	0	0	0	0	0	0	2	0	0	0	0	0	0	0	0	0	0	0	0	0	0	0	0	0	0	0	0	0	0	0	0	0	0	0	0	0	0	0	0	0	0	0	0	0	0	0	0	0	0	0	0	0	0	0	0	0	0	0	0	0	0	40.65	FALSE	FALSE	FALSE	293	0.014
WDR44p.Pro678His	WDR44	0.014371	0.0103972	0	0.0359276	0.269913	0.232558							His	Pro	TRUE		2	0	0	0	0	0	0	0	0	0	0	2	0	0	0	0	0	0	0	0	0	0	0	0	0	0	0	0	0	0	0	0	0	0	0	0	0	0	0	0	0	0	0	0	0	0	0	0	0	0	0	0	0	0	0	0	0	0	0	0	0	0	0	0	0	0	40.74	FALSE	FALSE	FALSE	293	0.014
WDR49p.Arg262Gln	WDR49	0.014371	0.0103972	0	0.0359276	0.269913	0.232558							Gln	Arg	FALSE		2	0	0	0	0	0	0	0	0	0	0	2	0	0	0	0	0	0	0	0	0	0	0	0	0	0	0	0	0	0	0	0	0	0	0	0	0	0	0	0	0	0	0	0	0	0	0	0	0	0	0	0	0	0	0	0	0	0	0	0	0	0	0	0	0	0	41.25	FALSE	FALSE	FALSE	293	0.014
WDR49p.Asn391Asp	WDR49	0.014371	0.0103972	0	0.0359276	0.269913	0.232558							Asp	Asn	FALSE		2	0	0	0	0	0	0	0	0	0	0	2	0	0	0	0	0	0	0	0	0	0	0	0	0	0	0	0	0	0	0	0	0	0	0	0	0	0	0	0	0	0	0	0	0	0	0	0	0	0	0	0	0	0	0	0	0	0	0	0	0	0	0	0	0	0	40.45	FALSE	FALSE	FALSE	293	0.014
WDR49p.Asp405Asn	WDR49	0.014371	0.0103972	0	0.0359276	0.269913	0.232558							Asn	Asp	FALSE		2	0	0	0	0	0	0	0	0	0	0	2	0	0	0	0	0	0	0	0	0	0	0	0	0	0	0	0	0	0	0	0	0	0	0	0	0	0	0	0	0	0	0	0	0	0	0	0	0	0	0	0	0	0	0	0	0	0	0	0	0	0	0	0	0	0	40.16	FALSE	FALSE	FALSE	293	0.014
WDR49p.Glu414Lys	WDR49	0.014371	0.0103972	0	0.0359276	0.269913	0.232558							Lys	Glu	TRUE		2	0	0	0	0	0	0	0	0	0	0	2	0	0	0	0	0	0	0	0	0	0	0	0	0	0	0	0	0	0	0	0	0	0	0	0	0	0	0	0	0	0	0	0	0	0	0	0	0	0	0	0	0	0	0	0	0	0	0	0	0	0	0	0	0	0	40.3	FALSE	FALSE	FALSE	293	0.014
WDR49p.Gly223Glu	WDR49	0.014371	0.0103972	0	0.0359276	0.269913	0.232558							Glu	Gly	FALSE		2	0	0	0	0	0	0	0	0	0	0	2	0	0	0	0	0	0	0	0	0	0	0	0	0	0	0	0	0	0	0	0	0	0	0	0	0	0	0	0	0	0	0	0	0	0	0	0	0	0	0	0	0	0	0	0	0	0	0	0	0	0	0	0	0	0	41.23	FALSE	FALSE	FALSE	293	0.014
WDR52p.Pro207Ser	WDR52	0.014371	0.0103972	0	0.0359276	0.269913	0.232558							Ser	Pro	TRUE		2	0	0	0	0	0	0	0	0	0	0	2	0	0	0	0	0	0	0	0	0	0	0	0	0	0	0	0	0	0	0	0	0	0	0	0	0	0	0	0	0	0	0	0	0	0	0	0	0	0	0	0	0	0	0	0	0	0	0	0	0	0	0	0	0	0	40.31	FALSE	FALSE	FALSE	293	0.014
WDR59p.Arg932Leu	WDR59	0.014371	0.0103972	0	0.0359276	0.269913	0.232558							Leu	Arg	FALSE		2	0	0	0	0	0	0	0	0	0	0	2	0	0	0	0	0	0	0	0	0	0	0	0	0	0	0	0	0	0	0	0	0	0	0	0	0	0	0	0	0	0	0	0	0	0	0	0	0	0	0	0	0	0	0	0	0	0	0	0	0	0	0	0	0	0	40.24	FALSE	FALSE	FALSE	293	0.014
WDR59p.Pro535Leu	WDR59	0.014371	0.0103972	0	0.0359276	0.269913	0.232558							Leu	Pro	FALSE		2	0	0	0	0	0	0	0	0	0	0	2	0	0	0	0	0	0	0	0	0	0	0	0	0	0	0	0	0	0	0	0	0	0	0	0	0	0	0	0	0	0	0	0	0	0	0	0	0	0	0	0	0	0	0	0	0	0	0	0	0	0	0	0	0	0	39.94	FALSE	FALSE	FALSE	293	0.014
WDR59p.Ser934Leu	WDR59	0.014371	0.0103972	0	0.0359276	0.269913	0.232558							Leu	Ser	FALSE		2	0	0	0	0	0	0	0	0	0	0	2	0	0	0	0	0	0	0	0	0	0	0	0	0	0	0	0	0	0	0	0	0	0	0	0	0	0	0	0	0	0	0	0	0	0	0	0	0	0	0	0	0	0	0	0	0	0	0	0	0	0	0	0	0	0	40.61	FALSE	FALSE	FALSE	293	0.014
WDR5Bp.Glu24Lys	WDR5B	0.014371	0.0103972	0	0.0359276	0.269913	0.232558							Lys	Glu	TRUE		2	0	0	0	0	0	0	0	0	0	0	2	0	0	0	0	0	0	0	0	0	0	0	0	0	0	0	0	0	0	0	0	0	0	0	0	0	0	0	0	0	0	0	0	0	0	0	0	0	0	0	0	0	0	0	0	0	0	0	0	0	0	0	0	0	0	41.18	FALSE	FALSE	FALSE	293	0.014
WDR62p.His519Tyr	WDR62	0.014371	0.0103972	0	0.0359276	0.269913	0.232558							Tyr	His	TRUE		2	0	0	0	0	0	0	0	0	0	0	2	0	0	0	0	0	0	0	0	0	0	0	0	0	0	0	0	0	0	0	0	0	0	0	0	0	0	0	0	0	0	0	0	0	0	0	0	0	0	0	0	0	0	0	0	0	0	0	0	0	0	0	0	0	0	40.1	FALSE	FALSE	FALSE	293	0.014
WDR63p.Asp596Asn	WDR63	0.014371	0.0103972	0	0.0359276	0.269913	0.232558							Asn	Asp	FALSE		2	0	0	0	0	0	0	0	0	0	0	2	0	0	0	0	0	0	0	0	0	0	0	0	0	0	0	0	0	0	0	0	0	0	0	0	0	0	0	0	0	0	0	0	0	0	0	0	0	0	0	0	0	0	0	0	0	0	0	0	0	0	0	0	0	0	40.3	FALSE	FALSE	FALSE	293	0.014
WDR63p.Lys832Gln	WDR63	0.014371	0.0103972	0	0.0359276	0.269913	0.232558							Gln	Lys	FALSE		2	0	0	0	0	0	0	0	0	0	0	2	0	0	0	0	0	0	0	0	0	0	0	0	0	0	0	0	0	0	0	0	0	0	0	0	0	0	0	0	0	0	0	0	0	0	0	0	0	0	0	0	0	0	0	0	0	0	0	0	0	0	0	0	0	0	40.77	FALSE	FALSE	FALSE	293	0.014
WDR63p.Pro547Ser	WDR63	0.014371	0.0103972	0	0.0359276	0.269913	0.232558							Ser	Pro	TRUE		2	0	0	0	0	0	0	0	0	0	0	2	0	0	0	0	0	0	0	0	0	0	0	0	0	0	0	0	0	0	0	0	0	0	0	0	0	0	0	0	0	0	0	0	0	0	0	0	0	0	0	0	0	0	0	0	0	0	0	0	0	0	0	0	0	0	40.76	FALSE	FALSE	FALSE	293	0.014
WDR65p.Glu351Lys	WDR65	0.014371	0.0103972	0	0.0359276	0.269913	0.232558							Lys	Glu	TRUE		2	0	0	0	0	0	0	0	0	0	0	2	0	0	0	0	0	0	0	0	0	0	0	0	0	0	0	0	0	0	0	0	0	0	0	0	0	0	0	0	0	0	0	0	0	0	0	0	0	0	0	0	0	0	0	0	0	0	0	0	0	0	0	0	0	0	41.3	FALSE	FALSE	FALSE	293	0.014
WDR65p.Glu630Lys	WDR65	0.014371	0.0103972	0	0.0359276	0.269913	0.232558							Lys	Glu	TRUE		2	0	0	0	0	0	0	0	0	0	0	2	0	0	0	0	0	0	0	0	0	0	0	0	0	0	0	0	0	0	0	0	0	0	0	0	0	0	0	0	0	0	0	0	0	0	0	0	0	0	0	0	0	0	0	0	0	0	0	0	0	0	0	0	0	0	40.86	FALSE	FALSE	FALSE	293	0.014
WDR72p.Arg956Gln	WDR72	0.014371	0.0103972	0	0.0359276	0.269913	0.232558							Gln	Arg	FALSE		2	0	0	0	0	0	0	0	0	0	0	2	0	0	0	0	0	0	0	0	0	0	0	0	0	0	0	0	0	0	0	0	0	0	0	0	0	0	0	0	0	0	0	0	0	0	0	0	0	0	0	0	0	0	0	0	0	0	0	0	0	0	0	0	0	0	40.73	FALSE	FALSE	FALSE	293	0.014
WDR72p.Asp764Asn	WDR72	0.014371	0.0103972	0	0.0359276	0.269913	0.232558							Asn	Asp	FALSE		2	0	0	0	0	0	0	0	0	0	0	2	0	0	0	0	0	0	0	0	0	0	0	0	0	0	0	0	0	0	0	0	0	0	0	0	0	0	0	0	0	0	0	0	0	0	0	0	0	0	0	0	0	0	0	0	0	0	0	0	0	0	0	0	0	0	40.83	FALSE	FALSE	FALSE	293	0.014
WDR72p.Glu1035Lys	WDR72	0.014371	0.0103972	0	0.0359276	0.269913	0.232558							Lys	Glu	TRUE		2	0	0	0	0	0	0	0	0	0	0	2	0	0	0	0	0	0	0	0	0	0	0	0	0	0	0	0	0	0	0	0	0	0	0	0	0	0	0	0	0	0	0	0	0	0	0	0	0	0	0	0	0	0	0	0	0	0	0	0	0	0	0	0	0	0	41.51	FALSE	FALSE	FALSE	293	0.014
WDR72p.Glu585Lys	WDR72	0.014371	0.0103972	0	0.0359276	0.269913	0.232558							Lys	Glu	TRUE		2	0	0	0	0	0	0	0	0	0	0	2	0	0	0	0	0	0	0	0	0	0	0	0	0	0	0	0	0	0	0	0	0	0	0	0	0	0	0	0	0	0	0	0	0	0	0	0	0	0	0	0	0	0	0	0	0	0	0	0	0	0	0	0	0	0	40.09	FALSE	FALSE	FALSE	293	0.014
WDR72p.Glu889Lys	WDR72	0.014371	0.0103972	0	0.0359276	0.269913	0.232558							Lys	Glu	TRUE		2	0	0	0	0	0	0	0	0	0	0	2	0	0	0	0	0	0	0	0	0	0	0	0	0	0	0	0	0	0	0	0	0	0	0	0	0	0	0	0	0	0	0	0	0	0	0	0	0	0	0	0	0	0	0	0	0	0	0	0	0	0	0	0	0	0	41.23	FALSE	FALSE	FALSE	293	0.014
WDR72p.His680Tyr	WDR72	0.014371	0.0103972	0	0.0359276	0.269913	0.232558							Tyr	His	TRUE		2	0	0	0	0	0	0	0	0	0	0	2	0	0	0	0	0	0	0	0	0	0	0	0	0	0	0	0	0	0	0	0	0	0	0	0	0	0	0	0	0	0	0	0	0	0	0	0	0	0	0	0	0	0	0	0	0	0	0	0	0	0	0	0	0	0	41.07	FALSE	FALSE	FALSE	293	0.014
WDR73p.Gly298Cys	WDR73	0.014371	0.0103972	0	0.0359276	0.269913	0.232558							Cys	Gly	TRUE		2	0	0	0	0	0	0	0	0	0	0	2	0	0	0	0	0	0	0	0	0	0	0	0	0	0	0	0	0	0	0	0	0	0	0	0	0	0	0	0	0	0	0	0	0	0	0	0	0	0	0	0	0	0	0	0	0	0	0	0	0	0	0	0	0	0	40.9	FALSE	FALSE	FALSE	293	0.014
WDR74p.Arg181Leu	WDR74	0.014371	0.0103972	0	0.0359276	0.269913	0.232558							Leu	Arg	FALSE		2	0	0	0	0	0	0	0	0	0	0	2	0	0	0	0	0	0	0	0	0	0	0	0	0	0	0	0	0	0	0	0	0	0	0	0	0	0	0	0	0	0	0	0	0	0	0	0	0	0	0	0	0	0	0	0	0	0	0	0	0	0	0	0	0	0	41.06	FALSE	FALSE	FALSE	293	0.014
WDR76p.Ser586Leu	WDR76	0.014371	0.0103972	0	0.0359276	0.269913	0.232558							Leu	Ser	FALSE		2	0	0	0	0	0	0	0	0	0	0	2	0	0	0	0	0	0	0	0	0	0	0	0	0	0	0	0	0	0	0	0	0	0	0	0	0	0	0	0	0	0	0	0	0	0	0	0	0	0	0	0	0	0	0	0	0	0	0	0	0	0	0	0	0	0	41.2	FALSE	FALSE	FALSE	293	0.014
WDR78p.His401Tyr	WDR78	0.014371	0.0103972	0	0.0359276	0.269913	0.232558							Tyr	His	TRUE		2	0	0	0	0	0	0	0	0	0	0	2	0	0	0	0	0	0	0	0	0	0	0	0	0	0	0	0	0	0	0	0	0	0	0	0	0	0	0	0	0	0	0	0	0	0	0	0	0	0	0	0	0	0	0	0	0	0	0	0	0	0	0	0	0	0	41.23	FALSE	FALSE	FALSE	293	0.014
WDR7p.Arg15Ter	WDR7	0.014371	0.0103972	0	0.0359276	0.269913	0.232558							Ter	Arg	FALSE		2	0	0	0	0	0	0	0	0	0	0	2	0	0	0	0	0	0	0	0	0	0	0	0	0	0	0	0	0	0	0	0	0	0	0	0	0	0	0	0	0	0	0	0	0	0	0	0	0	0	0	0	0	0	0	0	0	0	0	0	0	0	0	0	0	0	39.82	FALSE	FALSE	FALSE	293	0.014
WDR86p.Pro148Leu	WDR86	0.014371	0.0103972	0	0.0359276	0.269913	0.232558							Leu	Pro	FALSE		2	0	0	0	0	0	0	0	0	0	0	2	0	0	0	0	0	0	0	0	0	0	0	0	0	0	0	0	0	0	0	0	0	0	0	0	0	0	0	0	0	0	0	0	0	0	0	0	0	0	0	0	0	0	0	0	0	0	0	0	0	0	0	0	0	0	40.97	FALSE	FALSE	FALSE	293	0.014
WDR86p.Pro148Ser	WDR86	0.014371	0.0103972	0	0.0359276	0.269913	0.232558							Ser	Pro	TRUE		2	0	0	0	0	0	0	0	0	0	0	2	0	0	0	0	0	0	0	0	0	0	0	0	0	0	0	0	0	0	0	0	0	0	0	0	0	0	0	0	0	0	0	0	0	0	0	0	0	0	0	0	0	0	0	0	0	0	0	0	0	0	0	0	0	0	41.05	FALSE	FALSE	FALSE	293	0.014
WDR87p.Glu1842Lys	WDR87	0.014371	0.0103972	0	0.0359276	0.269913	0.232558							Lys	Glu	TRUE		2	0	0	0	0	0	0	0	0	0	0	2	0	0	0	0	0	0	0	0	0	0	0	0	0	0	0	0	0	0	0	0	0	0	0	0	0	0	0	0	0	0	0	0	0	0	0	0	0	0	0	0	0	0	0	0	0	0	0	0	0	0	0	0	0	0	41.52	FALSE	FALSE	FALSE	293	0.014
WDR87p.Glu2303Lys	WDR87	0.014371	0.0103972	0	0.0359276	0.269913	0.232558							Lys	Glu	TRUE		2	0	0	0	0	0	0	0	0	0	0	2	0	0	0	0	0	0	0	0	0	0	0	0	0	0	0	0	0	0	0	0	0	0	0	0	0	0	0	0	0	0	0	0	0	0	0	0	0	0	0	0	0	0	0	0	0	0	0	0	0	0	0	0	0	0	41.46	FALSE	FALSE	FALSE	293	0.014
WDR88p.Thr221Ile	WDR88	0.014371	0.0103972	0	0.0359276	0.269913	0.232558							Ile	Thr	FALSE		2	0	0	0	0	0	0	0	0	0	0	2	0	0	0	0	0	0	0	0	0	0	0	0	0	0	0	0	0	0	0	0	0	0	0	0	0	0	0	0	0	0	0	0	0	0	0	0	0	0	0	0	0	0	0	0	0	0	0	0	0	0	0	0	0	0	40.57	FALSE	FALSE	FALSE	293	0.014
WDR90p.Thr1627Met	WDR90	0.014371	0.0103972	0	0.0359276	0.269913	0.232558							Met	Thr	FALSE		2	0	0	0	0	0	0	0	0	0	0	2	0	0	0	0	0	0	0	0	0	0	0	0	0	0	0	0	0	0	0	0	0	0	0	0	0	0	0	0	0	0	0	0	0	0	0	0	0	0	0	0	0	0	0	0	0	0	0	0	0	0	0	0	0	0	40.52	FALSE	FALSE	FALSE	293	0.014
WDR92p.Ser280Leu	WDR92	0.014371	0.0103972	0	0.0359276	0.269913	0.232558							Leu	Ser	FALSE		2	0	0	0	0	0	0	0	0	0	0	2	0	0	0	0	0	0	0	0	0	0	0	0	0	0	0	0	0	0	0	0	0	0	0	0	0	0	0	0	0	0	0	0	0	0	0	0	0	0	0	0	0	0	0	0	0	0	0	0	0	0	0	0	0	0	39.55	FALSE	FALSE	FALSE	293	0.014
WDR93p.Leu392Met	WDR93	0.014371	0.0103972	0	0.0359276	0.269913	0.232558							Met	Leu	FALSE		2	0	0	0	0	0	0	0	0	0	0	2	0	0	0	0	0	0	0	0	0	0	0	0	0	0	0	0	0	0	0	0	0	0	0	0	0	0	0	0	0	0	0	0	0	0	0	0	0	0	0	0	0	0	0	0	0	0	0	0	0	0	0	0	0	0	40.18	FALSE	FALSE	FALSE	293	0.014
WDR93p.Pro257Leu	WDR93	0.014371	0.0103972	0	0.0359276	0.269913	0.232558							Leu	Pro	FALSE		2	0	0	0	0	0	0	0	0	0	0	2	0	0	0	0	0	0	0	0	0	0	0	0	0	0	0	0	0	0	0	0	0	0	0	0	0	0	0	0	0	0	0	0	0	0	0	0	0	0	0	0	0	0	0	0	0	0	0	0	0	0	0	0	0	0	41.26	FALSE	FALSE	FALSE	293	0.014
WDR96p.Glu784Lys	WDR96	0.014371	0.0103972	0	0.0359276	0.269913	0.232558							Lys	Glu	TRUE		2	0	0	0	0	0	0	0	0	0	0	2	0	0	0	0	0	0	0	0	0	0	0	0	0	0	0	0	0	0	0	0	0	0	0	0	0	0	0	0	0	0	0	0	0	0	0	0	0	0	0	0	0	0	0	0	0	0	0	0	0	0	0	0	0	0	41.07	FALSE	FALSE	FALSE	293	0.014
WDR96p.His1372Tyr	WDR96	0.014371	0.0103972	0	0.0359276	0.269913	0.232558							Tyr	His	TRUE		2	0	0	0	0	0	0	0	0	0	0	2	0	0	0	0	0	0	0	0	0	0	0	0	0	0	0	0	0	0	0	0	0	0	0	0	0	0	0	0	0	0	0	0	0	0	0	0	0	0	0	0	0	0	0	0	0	0	0	0	0	0	0	0	0	0	39.71	FALSE	FALSE	FALSE	293	0.014
WEE2p.Gly550Glu	WEE2	0.014371	0.0103972	0	0.0359276	0.269913	0.232558							Glu	Gly	FALSE		2	0	0	0	0	0	0	0	0	0	0	2	0	0	0	0	0	0	0	0	0	0	0	0	0	0	0	0	0	0	0	0	0	0	0	0	0	0	0	0	0	0	0	0	0	0	0	0	0	0	0	0	0	0	0	0	0	0	0	0	0	0	0	0	0	0	40.48	FALSE	FALSE	FALSE	293	0.014
WFDC12p.Gly81Glu	WFDC12	0.014371	0.0103972	0	0.0359276	0.269913	0.232558							Glu	Gly	FALSE		2	0	0	0	0	0	0	0	0	0	0	2	0	0	0	0	0	0	0	0	0	0	0	0	0	0	0	0	0	0	0	0	0	0	0	0	0	0	0	0	0	0	0	0	0	0	0	0	0	0	0	0	0	0	0	0	0	0	0	0	0	0	0	0	0	0	41.28	FALSE	FALSE	FALSE	293	0.014
WFS1p.Pro260Ser	WFS1	0.014371	0.0103972	0	0.0359276	0.269913	0.232558							Ser	Pro	TRUE		2	0	0	0	0	0	0	0	0	0	0	2	0	0	0	0	0	0	0	0	0	0	0	0	0	0	0	0	0	0	0	0	0	0	0	0	0	0	0	0	0	0	0	0	0	0	0	0	0	0	0	0	0	0	0	0	0	0	0	0	0	0	0	0	0	0	40.95	FALSE	FALSE	FALSE	293	0.014
WHSC1p.Arg787Ser	WHSC1	0.014371	0.0103972	0	0.0359276	0.269913	0.232558							Ser	Arg	TRUE		2	0	0	0	0	0	0	0	0	0	0	2	0	0	0	0	0	0	0	0	0	0	0	0	0	0	0	0	0	0	0	0	0	0	0	0	0	0	0	0	0	0	0	0	0	0	0	0	0	0	0	0	0	0	0	0	0	0	0	0	0	0	0	0	0	0	40.25	FALSE	FALSE	FALSE	293	0.014
WHSC1p.Pro777Ser	WHSC1	0.014371	0.0103972	0	0.0359276	0.269913	0.232558							Ser	Pro	TRUE		2	0	0	0	0	0	0	0	0	0	0	2	0	0	0	0	0	0	0	0	0	0	0	0	0	0	0	0	0	0	0	0	0	0	0	0	0	0	0	0	0	0	0	0	0	0	0	0	0	0	0	0	0	0	0	0	0	0	0	0	0	0	0	0	0	0	41.31	FALSE	FALSE	FALSE	293	0.014
WIF1p.Pro201Leu	WIF1	0.014371	0.0103972	0	0.0359276	0.269913	0.232558							Leu	Pro	FALSE	1	2	0	0	0	0	0	0	0	0	0	0	2	0	0	0	0	0	0	0	0	0	0	0	0	0	0	0	0	0	0	0	0	0	0	0	0	0	0	0	0	0	0	0	0	0	0	0	0	0	0	0	0	0	0	0	0	0	0	0	0	0	0	0	0	0	0	40.87	FALSE	TRUE	FALSE	293	0.014
WIPF3p.Ser383Leu	WIPF3	0.014371	0.0103972	0	0.0359276	0.269913	0.232558							Leu	Ser	FALSE		2	0	0	0	0	0	0	0	0	0	0	2	0	0	0	0	0	0	0	0	0	0	0	0	0	0	0	0	0	0	0	0	0	0	0	0	0	0	0	0	0	0	0	0	0	0	0	0	0	0	0	0	0	0	0	0	0	0	0	0	0	0	0	0	0	0	40.13	FALSE	FALSE	FALSE	293	0.014
WIZp.Glu193Ter	WIZ	0.014371	0.0103972	0	0.0359276	0.269913	0.232558							Ter	Glu	FALSE		2	0	0	0	0	0	0	0	0	0	0	2	0	0	0	0	0	0	0	0	0	0	0	0	0	0	0	0	0	0	0	0	0	0	0	0	0	0	0	0	0	0	0	0	0	0	0	0	0	0	0	0	0	0	0	0	0	0	0	0	0	0	0	0	0	0	40.71	FALSE	FALSE	FALSE	293	0.014
WNK1p.Pro1087Thr	WNK1	0.014371	0.0103972	0	0.0359276	0.269913	0.232558							Thr	Pro	TRUE		2	0	0	0	0	0	0	0	0	0	0	2	0	0	0	0	0	0	0	0	0	0	0	0	0	0	0	0	0	0	0	0	0	0	0	0	0	0	0	0	0	0	0	0	0	0	0	0	0	0	0	0	0	0	0	0	0	0	0	0	0	0	0	0	0	0	40.39	FALSE	FALSE	FALSE	293	0.014
WNK2p.Pro1356Ser	WNK2	0.014371	0.0103972	0	0.0359276	0.269913	0.232558							Ser	Pro	TRUE	2	2	0	0	0	0	0	0	0	0	0	0	2	0	0	0	0	0	0	0	0	0	0	0	0	0	0	0	0	0	0	0	0	0	0	0	0	0	0	0	0	0	0	0	0	0	0	0	0	0	0	0	0	0	0	0	0	0	0	0	0	0	0	0	0	0	0	40.24	FALSE	FALSE	FALSE	293	0.014
WNK3p.Arg181Gln	WNK3	0.014371	0.0103972	0	0.0359276	0.269913	0.232558							Gln	Arg	FALSE		2	0	0	0	0	0	0	0	0	0	0	2	0	0	0	0	0	0	0	0	0	0	0	0	0	0	0	0	0	0	0	0	0	0	0	0	0	0	0	0	0	0	0	0	0	0	0	0	0	0	0	0	0	0	0	0	0	0	0	0	0	0	0	0	0	0	40.49	FALSE	FALSE	FALSE	293	0.014
WNK4p.Leu1103Met	WNK4	0.014371	0.0103972	0	0.0359276	0.269913	0.232558							Met	Leu	FALSE		2	0	0	0	0	0	0	0	0	0	0	2	0	0	0	0	0	0	0	0	0	0	0	0	0	0	0	0	0	0	0	0	0	0	0	0	0	0	0	0	0	0	0	0	0	0	0	0	0	0	0	0	0	0	0	0	0	0	0	0	0	0	0	0	0	0	41.03	FALSE	FALSE	FALSE	293	0.014
WNT11p.Met207Ile	WNT11	0.014371	0.0103972	0	0.0359276	0.269913	0.232558							Ile	Met	FALSE		2	0	0	0	0	0	0	0	0	0	0	2	0	0	0	0	0	0	0	0	0	0	0	0	0	0	0	0	0	0	0	0	0	0	0	0	0	0	0	0	0	0	0	0	0	0	0	0	0	0	0	0	0	0	0	0	0	0	0	0	0	0	0	0	0	0	40.18	FALSE	TRUE	FALSE	293	0.014
WNT16p.Glu243Lys	WNT16	0.014371	0.0103972	0	0.0359276	0.269913	0.232558							Lys	Glu	TRUE		2	0	0	0	0	0	0	0	0	0	0	2	0	0	0	0	0	0	0	0	0	0	0	0	0	0	0	0	0	0	0	0	0	0	0	0	0	0	0	0	0	0	0	0	0	0	0	0	0	0	0	0	0	0	0	0	0	0	0	0	0	0	0	0	0	0	40.56	FALSE	TRUE	FALSE	293	0.014
WNT16p.Thr263Ile	WNT16	0.014371	0.0103972	0	0.0359276	0.269913	0.232558							Ile	Thr	FALSE		2	0	0	0	0	0	0	0	0	0	0	2	0	0	0	0	0	0	0	0	0	0	0	0	0	0	0	0	0	0	0	0	0	0	0	0	0	0	0	0	0	0	0	0	0	0	0	0	0	0	0	0	0	0	0	0	0	0	0	0	0	0	0	0	0	0	41.23	FALSE	TRUE	FALSE	293	0.014
WNT2p.His329Tyr	WNT2	0.014371	0.0103972	0	0.0359276	0.269913	0.232558							Tyr	His	TRUE		2	0	0	0	0	0	0	0	0	0	0	2	0	0	0	0	0	0	0	0	0	0	0	0	0	0	0	0	0	0	0	0	0	0	0	0	0	0	0	0	0	0	0	0	0	0	0	0	0	0	0	0	0	0	0	0	0	0	0	0	0	0	0	0	0	0	40.39	FALSE	TRUE	FALSE	293	0.014
WNT3Ap.Pro46Leu	WNT3A	0.014371	0.0103972	0	0.0359276	0.269913	0.232558							Leu	Pro	FALSE		2	0	0	0	0	0	0	0	0	0	0	2	0	0	0	0	0	0	0	0	0	0	0	0	0	0	0	0	0	0	0	0	0	0	0	0	0	0	0	0	0	0	0	0	0	0	0	0	0	0	0	0	0	0	0	0	0	0	0	0	0	0	0	0	0	0	40.32	FALSE	TRUE	FALSE	293	0.014
WNT3p.Glu271Lys	WNT3	0.014371	0.0103972	0	0.0359276	0.269913	0.232558							Lys	Glu	TRUE		2	0	0	0	0	0	0	0	0	0	0	2	0	0	0	0	0	0	0	0	0	0	0	0	0	0	0	0	0	0	0	0	0	0	0	0	0	0	0	0	0	0	0	0	0	0	0	0	0	0	0	0	0	0	0	0	0	0	0	0	0	0	0	0	0	0	40.05	FALSE	FALSE	FALSE	293	0.014
WNT8Ap.Gly120Glu	WNT8A	0.014371	0.0103972	0	0.0359276	0.269913	0.232558							Glu	Gly	FALSE		2	0	0	0	0	0	0	0	0	0	0	2	0	0	0	0	0	0	0	0	0	0	0	0	0	0	0	0	0	0	0	0	0	0	0	0	0	0	0	0	0	0	0	0	0	0	0	0	0	0	0	0	0	0	0	0	0	0	0	0	0	0	0	0	0	0	40.5	FALSE	TRUE	FALSE	293	0.014
WNT9Bp.Leu78Met	WNT9B	0.014371	0.0103972	0	0.0359276	0.269913	0.232558							Met	Leu	FALSE		2	0	0	0	0	0	0	0	0	0	0	2	0	0	0	0	0	0	0	0	0	0	0	0	0	0	0	0	0	0	0	0	0	0	0	0	0	0	0	0	0	0	0	0	0	0	0	0	0	0	0	0	0	0	0	0	0	0	0	0	0	0	0	0	0	0	41.49	FALSE	TRUE	FALSE	293	0.014
WRBp.Val90Leu	WRB	0.014371	0.0103972	0	0.0359276	0.269913	0.232558							Leu	Val	FALSE		2	0	0	0	0	0	0	0	0	0	0	2	0	0	0	0	0	0	0	0	0	0	0	0	0	0	0	0	0	0	0	0	0	0	0	0	0	0	0	0	0	0	0	0	0	0	0	0	0	0	0	0	0	0	0	0	0	0	0	0	0	0	0	0	0	0	40.8	FALSE	FALSE	FALSE	293	0.014
WRNp.Pro1095Leu	WRN	0.014371	0.0103972	0	0.0359276	0.269913	0.232558							Leu	Pro	FALSE	1	2	0	0	0	0	0	0	0	0	0	0	2	0	0	0	0	0	0	0	0	0	0	0	0	0	0	0	0	0	0	0	0	0	0	0	0	0	0	0	0	0	0	0	0	0	0	0	0	0	0	0	0	0	0	0	0	0	0	0	0	0	0	0	0	0	0	40.02	FALSE	FALSE	FALSE	293	0.014
WSCD1p.Arg181Leu	WSCD1	0.014371	0.0103972	0	0.0359276	0.269913	0.232558							Leu	Arg	FALSE		2	0	0	0	0	0	0	0	0	0	0	2	0	0	0	0	0	0	0	0	0	0	0	0	0	0	0	0	0	0	0	0	0	0	0	0	0	0	0	0	0	0	0	0	0	0	0	0	0	0	0	0	0	0	0	0	0	0	0	0	0	0	0	0	0	0	41.32	FALSE	FALSE	FALSE	293	0.014
WSCD1p.Ser469Leu	WSCD1	0.014371	0.0103972	0	0.0359276	0.269913	0.232558							Leu	Ser	FALSE		2	0	0	0	0	0	0	0	0	0	0	2	0	0	0	0	0	0	0	0	0	0	0	0	0	0	0	0	0	0	0	0	0	0	0	0	0	0	0	0	0	0	0	0	0	0	0	0	0	0	0	0	0	0	0	0	0	0	0	0	0	0	0	0	0	0	40.36	FALSE	FALSE	FALSE	293	0.014
WSCD2p.Arg144Ter	WSCD2	0.014371	0.0103972	0	0.0359276	0.269913	0.232558							Ter	Arg	FALSE		2	0	0	0	0	0	0	0	0	0	0	2	0	0	0	0	0	0	0	0	0	0	0	0	0	0	0	0	0	0	0	0	0	0	0	0	0	0	0	0	0	0	0	0	0	0	0	0	0	0	0	0	0	0	0	0	0	0	0	0	0	0	0	0	0	0	40.82	FALSE	FALSE	FALSE	293	0.014
WSCD2p.Glu174Lys	WSCD2	0.014371	0.0103972	0	0.0359276	0.269913	0.232558							Lys	Glu	TRUE		2	0	0	0	0	0	0	0	0	0	0	2	0	0	0	0	0	0	0	0	0	0	0	0	0	0	0	0	0	0	0	0	0	0	0	0	0	0	0	0	0	0	0	0	0	0	0	0	0	0	0	0	0	0	0	0	0	0	0	0	0	0	0	0	0	0	40.69	FALSE	FALSE	FALSE	293	0.014
WT1p.Asp342Asn	WT1	0.014371	0.0103972	0	0.0359276	0.269913	0.232558							Asn	Asp	FALSE	1	2	0	0	0	0	0	0	0	0	0	0	2	0	0	0	0	0	0	0	0	0	0	0	0	0	0	0	0	0	0	0	0	0	0	0	0	0	0	0	0	0	0	0	0	0	0	0	0	0	0	0	0	0	0	0	0	0	0	0	0	0	0	0	0	0	0	41.25	FALSE	FALSE	FALSE	293	0.014
WT1p.Gln452Ter	WT1	0.014371	0.0103972	0	0.0359276	0.269913	0.232558							Ter	Gln	FALSE	1	2	0	0	0	0	0	0	0	0	0	0	2	0	0	0	0	0	0	0	0	0	0	0	0	0	0	0	0	0	0	0	0	0	0	0	0	0	0	0	0	0	0	0	0	0	0	0	0	0	0	0	0	0	0	0	0	0	0	0	0	0	0	0	0	0	0	39.89	FALSE	FALSE	FALSE	293	0.014
WWC1p.Arg920Ter	WWC1	0.014371	0.0103972	0	0.0359276	0.269913	0.232558							Ter	Arg	FALSE		2	0	0	0	0	0	0	0	0	0	0	2	0	0	0	0	0	0	0	0	0	0	0	0	0	0	0	0	0	0	0	0	0	0	0	0	0	0	0	0	0	0	0	0	0	0	0	0	0	0	0	0	0	0	0	0	0	0	0	0	0	0	0	0	0	0	39.79	FALSE	FALSE	FALSE	293	0.014
WWC2p.Arg1165Trp	WWC2	0.014371	0.0103972	0	0.0359276	0.269913	0.232558							Trp	Arg	FALSE		2	0	0	0	0	0	0	0	0	0	0	2	0	0	0	0	0	0	0	0	0	0	0	0	0	0	0	0	0	0	0	0	0	0	0	0	0	0	0	0	0	0	0	0	0	0	0	0	0	0	0	0	0	0	0	0	0	0	0	0	0	0	0	0	0	0	40.43	FALSE	FALSE	FALSE	293	0.014
WWC3p.Pro433Ser	WWC3	0.014371	0.0103972	0	0.0359276	0.269913	0.232558							Ser	Pro	TRUE		2	0	0	0	0	0	0	0	0	0	0	2	0	0	0	0	0	0	0	0	0	0	0	0	0	0	0	0	0	0	0	0	0	0	0	0	0	0	0	0	0	0	0	0	0	0	0	0	0	0	0	0	0	0	0	0	0	0	0	0	0	0	0	0	0	0	41.35	FALSE	FALSE	FALSE	293	0.014
WWP2p.Pro50Ser	WWP2	0.014371	0.0103972	0	0.0359276	0.269913	0.232558							Ser	Pro	TRUE		2	0	0	0	0	0	0	0	0	0	0	2	0	0	0	0	0	0	0	0	0	0	0	0	0	0	0	0	0	0	0	0	0	0	0	0	0	0	0	0	0	0	0	0	0	0	0	0	0	0	0	0	0	0	0	0	0	0	0	0	0	0	0	0	0	0	40.77	FALSE	FALSE	FALSE	293	0.014
XAF1p.Ser70Leu	XAF1	0.014371	0.0103972	0	0.0359276	0.269913	0.232558							Leu	Ser	FALSE		2	0	0	0	0	0	0	0	0	0	0	2	0	0	0	0	0	0	0	0	0	0	0	0	0	0	0	0	0	0	0	0	0	0	0	0	0	0	0	0	0	0	0	0	0	0	0	0	0	0	0	0	0	0	0	0	0	0	0	0	0	0	0	0	0	0	41.47	FALSE	FALSE	FALSE	293	0.014
XCR1p.Pro90Thr	XCR1	0.014371	0.0103972	0	0.0359276	0.269913	0.232558							Thr	Pro	TRUE		2	0	0	0	0	0	0	0	0	0	0	2	0	0	0	0	0	0	0	0	0	0	0	0	0	0	0	0	0	0	0	0	0	0	0	0	0	0	0	0	0	0	0	0	0	0	0	0	0	0	0	0	0	0	0	0	0	0	0	0	0	0	0	0	0	0	40.46	FALSE	FALSE	FALSE	293	0.014
XCR1p.Ser317Leu	XCR1	0.014371	0.0103972	0	0.0359276	0.269913	0.232558							Leu	Ser	FALSE		2	0	0	0	0	0	0	0	0	0	0	2	0	0	0	0	0	0	0	0	0	0	0	0	0	0	0	0	0	0	0	0	0	0	0	0	0	0	0	0	0	0	0	0	0	0	0	0	0	0	0	0	0	0	0	0	0	0	0	0	0	0	0	0	0	0	40.88	FALSE	FALSE	FALSE	293	0.014
XDHp.Asp652Asn	XDH	0.014371	0.0103972	0	0.0359276	0.269913	0.232558							Asn	Asp	FALSE		2	0	0	0	0	0	0	0	0	0	0	2	0	0	0	0	0	0	0	0	0	0	0	0	0	0	0	0	0	0	0	0	0	0	0	0	0	0	0	0	0	0	0	0	0	0	0	0	0	0	0	0	0	0	0	0	0	0	0	0	0	0	0	0	0	0	40.73	FALSE	FALSE	FALSE	293	0.014
XDHp.Glu309Lys	XDH	0.014371	0.0103972	0	0.0359276	0.269913	0.232558							Lys	Glu	TRUE		2	0	0	0	0	0	0	0	0	0	0	2	0	0	0	0	0	0	0	0	0	0	0	0	0	0	0	0	0	0	0	0	0	0	0	0	0	0	0	0	0	0	0	0	0	0	0	0	0	0	0	0	0	0	0	0	0	0	0	0	0	0	0	0	0	0	40.19	FALSE	FALSE	FALSE	293	0.014
XDHp.Gly38Glu	XDH	0.014371	0.0103972	0	0.0359276	0.269913	0.232558							Glu	Gly	FALSE		2	0	0	0	0	0	0	0	0	0	0	2	0	0	0	0	0	0	0	0	0	0	0	0	0	0	0	0	0	0	0	0	0	0	0	0	0	0	0	0	0	0	0	0	0	0	0	0	0	0	0	0	0	0	0	0	0	0	0	0	0	0	0	0	0	0	40.27	FALSE	FALSE	FALSE	293	0.014
XDHp.Pro1216Ser	XDH	0.014371	0.0103972	0	0.0359276	0.269913	0.232558							Ser	Pro	TRUE		2	0	0	0	0	0	0	0	0	0	0	2	0	0	0	0	0	0	0	0	0	0	0	0	0	0	0	0	0	0	0	0	0	0	0	0	0	0	0	0	0	0	0	0	0	0	0	0	0	0	0	0	0	0	0	0	0	0	0	0	0	0	0	0	0	0	40.99	FALSE	FALSE	FALSE	293	0.014
XDHp.Pro320Ser	XDH	0.014371	0.0103972	0	0.0359276	0.269913	0.232558							Ser	Pro	TRUE		2	0	0	0	0	0	0	0	0	0	0	2	0	0	0	0	0	0	0	0	0	0	0	0	0	0	0	0	0	0	0	0	0	0	0	0	0	0	0	0	0	0	0	0	0	0	0	0	0	0	0	0	0	0	0	0	0	0	0	0	0	0	0	0	0	0	40.3	FALSE	FALSE	FALSE	293	0.014
XGp.Met139Ile	XG	0.014371	0.0103972	0	0.0359276	0.269913	0.232558							Ile	Met	FALSE		2	0	0	0	0	0	0	0	0	0	0	2	0	0	0	0	0	0	0	0	0	0	0	0	0	0	0	0	0	0	0	0	0	0	0	0	0	0	0	0	0	0	0	0	0	0	0	0	0	0	0	0	0	0	0	0	0	0	0	0	0	0	0	0	0	0	40.75	FALSE	FALSE	FALSE	293	0.014
XIAPp.Gly188Ter	XIAP	0.014371	0.0103972	0	0.0359276	0.269913	0.232558							Ter	Gly	FALSE		2	0	0	0	0	0	0	0	0	0	0	2	0	0	0	0	0	0	0	0	0	0	0	0	0	0	0	0	0	0	0	0	0	0	0	0	0	0	0	0	0	0	0	0	0	0	0	0	0	0	0	0	0	0	0	0	0	0	0	0	0	0	0	0	0	0	40.83	FALSE	FALSE	FALSE	293	0.014
XIRP1p.Arg1664Gln	XIRP1	0.014371	0.0103972	0	0.0359276	0.269913	0.232558							Gln	Arg	FALSE		2	0	0	0	0	0	0	0	0	0	0	2	0	0	0	0	0	0	0	0	0	0	0	0	0	0	0	0	0	0	0	0	0	0	0	0	0	0	0	0	0	0	0	0	0	0	0	0	0	0	0	0	0	0	0	0	0	0	0	0	0	0	0	0	0	0	41.08	FALSE	FALSE	FALSE	293	0.014
XIRP1p.Asp437Asn	XIRP1	0.014371	0.0103972	0	0.0359276	0.269913	0.232558							Asn	Asp	FALSE		2	0	0	0	0	0	0	0	0	0	0	2	0	0	0	0	0	0	0	0	0	0	0	0	0	0	0	0	0	0	0	0	0	0	0	0	0	0	0	0	0	0	0	0	0	0	0	0	0	0	0	0	0	0	0	0	0	0	0	0	0	0	0	0	0	0	40.86	FALSE	FALSE	FALSE	293	0.014
XIRP1p.Gly773Glu	XIRP1	0.014371	0.0103972	0	0.0359276	0.269913	0.232558							Glu	Gly	FALSE		2	0	0	0	0	0	0	0	0	0	0	2	0	0	0	0	0	0	0	0	0	0	0	0	0	0	0	0	0	0	0	0	0	0	0	0	0	0	0	0	0	0	0	0	0	0	0	0	0	0	0	0	0	0	0	0	0	0	0	0	0	0	0	0	0	0	40.72	FALSE	FALSE	FALSE	293	0.014
XIRP1p.Pro1147Leu	XIRP1	0.014371	0.0103972	0	0.0359276	0.269913	0.232558							Leu	Pro	FALSE		2	0	0	0	0	0	0	0	0	0	0	2	0	0	0	0	0	0	0	0	0	0	0	0	0	0	0	0	0	0	0	0	0	0	0	0	0	0	0	0	0	0	0	0	0	0	0	0	0	0	0	0	0	0	0	0	0	0	0	0	0	0	0	0	0	0	40.24	FALSE	FALSE	FALSE	293	0.014
XIRP2p.Glu1156Lys	XIRP2	0.014371	0.0103972	0	0.0359276	0.269913	0.232558							Lys	Glu	TRUE		2	0	0	0	0	0	0	0	0	0	0	2	0	0	0	0	0	0	0	0	0	0	0	0	0	0	0	0	0	0	0	0	0	0	0	0	0	0	0	0	0	0	0	0	0	0	0	0	0	0	0	0	0	0	0	0	0	0	0	0	0	0	0	0	0	0	40.78	FALSE	FALSE	FALSE	293	0.014
XIRP2p.Glu1184Lys	XIRP2	0.014371	0.0103972	0	0.0359276	0.269913	0.232558							Lys	Glu	TRUE		2	0	0	0	0	0	0	0	0	0	0	2	0	0	0	0	0	0	0	0	0	0	0	0	0	0	0	0	0	0	0	0	0	0	0	0	0	0	0	0	0	0	0	0	0	0	0	0	0	0	0	0	0	0	0	0	0	0	0	0	0	0	0	0	0	0	40.75	FALSE	FALSE	FALSE	293	0.014
XIRP2p.Glu170Lys	XIRP2	0.014371	0.0103972	0	0.0359276	0.269913	0.232558							Lys	Glu	TRUE		2	0	0	0	0	0	0	0	0	0	0	2	0	0	0	0	0	0	0	0	0	0	0	0	0	0	0	0	0	0	0	0	0	0	0	0	0	0	0	0	0	0	0	0	0	0	0	0	0	0	0	0	0	0	0	0	0	0	0	0	0	0	0	0	0	0	40.87	FALSE	FALSE	FALSE	293	0.014
XIRP2p.Glu422Lys	XIRP2	0.014371	0.0103972	0	0.0359276	0.269913	0.232558							Lys	Glu	TRUE		2	0	0	0	0	0	0	0	0	0	0	2	0	0	0	0	0	0	0	0	0	0	0	0	0	0	0	0	0	0	0	0	0	0	0	0	0	0	0	0	0	0	0	0	0	0	0	0	0	0	0	0	0	0	0	0	0	0	0	0	0	0	0	0	0	0	40.19	FALSE	FALSE	FALSE	293	0.014
XIRP2p.Gly135Glu	XIRP2	0.014371	0.0103972	0	0.0359276	0.269913	0.232558							Glu	Gly	FALSE		2	0	0	0	0	0	0	0	0	0	0	2	0	0	0	0	0	0	0	0	0	0	0	0	0	0	0	0	0	0	0	0	0	0	0	0	0	0	0	0	0	0	0	0	0	0	0	0	0	0	0	0	0	0	0	0	0	0	0	0	0	0	0	0	0	0	40.77	FALSE	FALSE	FALSE	293	0.014
XIRP2p.His506Tyr	XIRP2	0.014371	0.0103972	0	0.0359276	0.269913	0.232558							Tyr	His	TRUE		2	0	0	0	0	0	0	0	0	0	0	2	0	0	0	0	0	0	0	0	0	0	0	0	0	0	0	0	0	0	0	0	0	0	0	0	0	0	0	0	0	0	0	0	0	0	0	0	0	0	0	0	0	0	0	0	0	0	0	0	0	0	0	0	0	0	40.5	FALSE	FALSE	FALSE	293	0.014
XIRP2p.Pro130Leu	XIRP2	0.014371	0.0103972	0	0.0359276	0.269913	0.232558							Leu	Pro	FALSE		2	0	0	0	0	0	0	0	0	0	0	2	0	0	0	0	0	0	0	0	0	0	0	0	0	0	0	0	0	0	0	0	0	0	0	0	0	0	0	0	0	0	0	0	0	0	0	0	0	0	0	0	0	0	0	0	0	0	0	0	0	0	0	0	0	0	40.93	FALSE	FALSE	FALSE	293	0.014
XIRP2p.Pro28Ser	XIRP2	0.014371	0.0103972	0	0.0359276	0.269913	0.232558							Ser	Pro	TRUE		2	0	0	0	0	0	0	0	0	0	0	2	0	0	0	0	0	0	0	0	0	0	0	0	0	0	0	0	0	0	0	0	0	0	0	0	0	0	0	0	0	0	0	0	0	0	0	0	0	0	0	0	0	0	0	0	0	0	0	0	0	0	0	0	0	0	41.44	FALSE	FALSE	FALSE	293	0.014
XIRP2p.Pro59Ser	XIRP2	0.014371	0.0103972	0	0.0359276	0.269913	0.232558							Ser	Pro	TRUE		2	0	0	0	0	0	0	0	0	0	0	2	0	0	0	0	0	0	0	0	0	0	0	0	0	0	0	0	0	0	0	0	0	0	0	0	0	0	0	0	0	0	0	0	0	0	0	0	0	0	0	0	0	0	0	0	0	0	0	0	0	0	0	0	0	0	40.55	FALSE	FALSE	FALSE	293	0.014
XIRP2p.Thr2120Ile	XIRP2	0.014371	0.0103972	0	0.0359276	0.269913	0.232558							Ile	Thr	FALSE		2	0	0	0	0	0	0	0	0	0	0	2	0	0	0	0	0	0	0	0	0	0	0	0	0	0	0	0	0	0	0	0	0	0	0	0	0	0	0	0	0	0	0	0	0	0	0	0	0	0	0	0	0	0	0	0	0	0	0	0	0	0	0	0	0	0	40.65	FALSE	FALSE	FALSE	293	0.014
XKR3p.Asp155Asn	XKR3	0.014371	0.0103972	0	0.0359276	0.269913	0.232558							Asn	Asp	FALSE		2	0	0	0	0	0	0	0	0	0	0	2	0	0	0	0	0	0	0	0	0	0	0	0	0	0	0	0	0	0	0	0	0	0	0	0	0	0	0	0	0	0	0	0	0	0	0	0	0	0	0	0	0	0	0	0	0	0	0	0	0	0	0	0	0	0	40.37	FALSE	FALSE	FALSE	293	0.014
XKR4p.Glu429Lys	XKR4	0.014371	0.0103972	0	0.0359276	0.269913	0.232558							Lys	Glu	TRUE		2	0	0	0	0	0	0	0	0	0	0	2	0	0	0	0	0	0	0	0	0	0	0	0	0	0	0	0	0	0	0	0	0	0	0	0	0	0	0	0	0	0	0	0	0	0	0	0	0	0	0	0	0	0	0	0	0	0	0	0	0	0	0	0	0	0	40.75	FALSE	FALSE	FALSE	293	0.014
XKR4p.Pro21Gln	XKR4	0.014371	0.0103972	0	0.0359276	0.269913	0.232558							Gln	Pro	FALSE		2	0	0	0	0	0	0	0	0	0	0	2	0	0	0	0	0	0	0	0	0	0	0	0	0	0	0	0	0	0	0	0	0	0	0	0	0	0	0	0	0	0	0	0	0	0	0	0	0	0	0	0	0	0	0	0	0	0	0	0	0	0	0	0	0	0	40.74	FALSE	FALSE	FALSE	293	0.014
XKR4p.Pro316Ser	XKR4	0.014371	0.0103972	0	0.0359276	0.269913	0.232558							Ser	Pro	TRUE		2	0	0	0	0	0	0	0	0	0	0	2	0	0	0	0	0	0	0	0	0	0	0	0	0	0	0	0	0	0	0	0	0	0	0	0	0	0	0	0	0	0	0	0	0	0	0	0	0	0	0	0	0	0	0	0	0	0	0	0	0	0	0	0	0	0	40.09	FALSE	FALSE	FALSE	293	0.014
XKR4p.Pro629Leu	XKR4	0.014371	0.0103972	0	0.0359276	0.269913	0.232558							Leu	Pro	FALSE		2	0	0	0	0	0	0	0	0	0	0	2	0	0	0	0	0	0	0	0	0	0	0	0	0	0	0	0	0	0	0	0	0	0	0	0	0	0	0	0	0	0	0	0	0	0	0	0	0	0	0	0	0	0	0	0	0	0	0	0	0	0	0	0	0	0	41.12	FALSE	FALSE	FALSE	293	0.014
XKR4p.Pro629Ser	XKR4	0.014371	0.0103972	0	0.0359276	0.269913	0.232558							Ser	Pro	TRUE		2	0	0	0	0	0	0	0	0	0	0	2	0	0	0	0	0	0	0	0	0	0	0	0	0	0	0	0	0	0	0	0	0	0	0	0	0	0	0	0	0	0	0	0	0	0	0	0	0	0	0	0	0	0	0	0	0	0	0	0	0	0	0	0	0	0	41.32	FALSE	FALSE	FALSE	293	0.014
XKR6p.Arg593Gln	XKR6	0.014371	0.0103972	0	0.0359276	0.269913	0.232558							Gln	Arg	FALSE		2	0	0	0	0	0	0	0	0	0	0	2	0	0	0	0	0	0	0	0	0	0	0	0	0	0	0	0	0	0	0	0	0	0	0	0	0	0	0	0	0	0	0	0	0	0	0	0	0	0	0	0	0	0	0	0	0	0	0	0	0	0	0	0	0	0	40.13	FALSE	FALSE	FALSE	293	0.014
XKR6p.Arg626Ter	XKR6	0.014371	0.0103972	0	0.0359276	0.269913	0.232558							Ter	Arg	FALSE		2	0	0	0	0	0	0	0	0	0	0	2	0	0	0	0	0	0	0	0	0	0	0	0	0	0	0	0	0	0	0	0	0	0	0	0	0	0	0	0	0	0	0	0	0	0	0	0	0	0	0	0	0	0	0	0	0	0	0	0	0	0	0	0	0	0	40.46	FALSE	FALSE	FALSE	293	0.014
XKR7p.Ser488Leu	XKR7	0.014371	0.0103972	0	0.0359276	0.269913	0.232558							Leu	Ser	FALSE		2	0	0	0	0	0	0	0	0	0	0	2	0	0	0	0	0	0	0	0	0	0	0	0	0	0	0	0	0	0	0	0	0	0	0	0	0	0	0	0	0	0	0	0	0	0	0	0	0	0	0	0	0	0	0	0	0	0	0	0	0	0	0	0	0	0	40.03	FALSE	FALSE	FALSE	293	0.014
XKR9p.Pro286Ser	XKR9	0.014371	0.0103972	0	0.0359276	0.269913	0.232558							Ser	Pro	TRUE		2	0	0	0	0	0	0	0	0	0	0	2	0	0	0	0	0	0	0	0	0	0	0	0	0	0	0	0	0	0	0	0	0	0	0	0	0	0	0	0	0	0	0	0	0	0	0	0	0	0	0	0	0	0	0	0	0	0	0	0	0	0	0	0	0	0	39.7	FALSE	FALSE	FALSE	293	0.014
XKR9p.Ser215Leu	XKR9	0.014371	0.0103972	0	0.0359276	0.269913	0.232558							Leu	Ser	FALSE		2	0	0	0	0	0	0	0	0	0	0	2	0	0	0	0	0	0	0	0	0	0	0	0	0	0	0	0	0	0	0	0	0	0	0	0	0	0	0	0	0	0	0	0	0	0	0	0	0	0	0	0	0	0	0	0	0	0	0	0	0	0	0	0	0	0	40.48	FALSE	FALSE	FALSE	293	0.014
XPNPEP1p.Arg414Lys	XPNPEP1	0.014371	0.0103972	0	0.0359276	0.269913	0.232558							Lys	Arg	TRUE		2	0	0	0	0	0	0	0	0	0	0	2	0	0	0	0	0	0	0	0	0	0	0	0	0	0	0	0	0	0	0	0	0	0	0	0	0	0	0	0	0	0	0	0	0	0	0	0	0	0	0	0	0	0	0	0	0	0	0	0	0	0	0	0	0	0	40.73	FALSE	FALSE	FALSE	293	0.014
XPNPEP1p.Arg648Cys	XPNPEP1	0.014371	0.0103972	0	0.0359276	0.269913	0.232558							Cys	Arg	TRUE		2	0	0	0	0	0	0	0	0	0	0	2	0	0	0	0	0	0	0	0	0	0	0	0	0	0	0	0	0	0	0	0	0	0	0	0	0	0	0	0	0	0	0	0	0	0	0	0	0	0	0	0	0	0	0	0	0	0	0	0	0	0	0	0	0	0	40.14	FALSE	FALSE	FALSE	293	0.014
XPO4p.Pro746Leu	XPO4	0.014371	0.0103972	0	0.0359276	0.269913	0.232558							Leu	Pro	FALSE		2	0	0	0	0	0	0	0	0	0	0	2	0	0	0	0	0	0	0	0	0	0	0	0	0	0	0	0	0	0	0	0	0	0	0	0	0	0	0	0	0	0	0	0	0	0	0	0	0	0	0	0	0	0	0	0	0	0	0	0	0	0	0	0	0	0	40.87	FALSE	FALSE	FALSE	293	0.014
XRN2p.Arg310Cys	XRN2	0.014371	0.0103972	0	0.0359276	0.269913	0.232558							Cys	Arg	TRUE		2	0	0	0	0	0	0	0	0	0	0	2	0	0	0	0	0	0	0	0	0	0	0	0	0	0	0	0	0	0	0	0	0	0	0	0	0	0	0	0	0	0	0	0	0	0	0	0	0	0	0	0	0	0	0	0	0	0	0	0	0	0	0	0	0	0	40.13	FALSE	FALSE	FALSE	293	0.014
XRN2p.Pro486Gln	XRN2	0.014371	0.0103972	0	0.0359276	0.269913	0.232558							Gln	Pro	FALSE		2	0	0	0	0	0	0	0	0	0	0	2	0	0	0	0	0	0	0	0	0	0	0	0	0	0	0	0	0	0	0	0	0	0	0	0	0	0	0	0	0	0	0	0	0	0	0	0	0	0	0	0	0	0	0	0	0	0	0	0	0	0	0	0	0	0	40.95	FALSE	FALSE	FALSE	293	0.014
XYLBp.His479Tyr	XYLB	0.014371	0.0103972	0	0.0359276	0.269913	0.232558							Tyr	His	TRUE		2	0	0	0	0	0	0	0	0	0	0	2	0	0	0	0	0	0	0	0	0	0	0	0	0	0	0	0	0	0	0	0	0	0	0	0	0	0	0	0	0	0	0	0	0	0	0	0	0	0	0	0	0	0	0	0	0	0	0	0	0	0	0	0	0	0	39.77	FALSE	FALSE	FALSE	293	0.014
XYLBp.Pro269Ser	XYLB	0.014371	0.0103972	0	0.0359276	0.269913	0.232558							Ser	Pro	TRUE		2	0	0	0	0	0	0	0	0	0	0	2	0	0	0	0	0	0	0	0	0	0	0	0	0	0	0	0	0	0	0	0	0	0	0	0	0	0	0	0	0	0	0	0	0	0	0	0	0	0	0	0	0	0	0	0	0	0	0	0	0	0	0	0	0	0	40.66	FALSE	FALSE	FALSE	293	0.014
XYLT1p.Asp636Asn	XYLT1	0.014371	0.0103972	0	0.0359276	0.269913	0.232558							Asn	Asp	FALSE		2	0	0	0	0	0	0	0	0	0	0	2	0	0	0	0	0	0	0	0	0	0	0	0	0	0	0	0	0	0	0	0	0	0	0	0	0	0	0	0	0	0	0	0	0	0	0	0	0	0	0	0	0	0	0	0	0	0	0	0	0	0	0	0	0	0	39.86	FALSE	FALSE	FALSE	293	0.014
XYLT2p.His265Asn	XYLT2	0.014371	0.0103972	0	0.0359276	0.269913	0.232558							Asn	His	FALSE		2	0	0	0	0	0	0	0	0	0	0	2	0	0	0	0	0	0	0	0	0	0	0	0	0	0	0	0	0	0	0	0	0	0	0	0	0	0	0	0	0	0	0	0	0	0	0	0	0	0	0	0	0	0	0	0	0	0	0	0	0	0	0	0	0	0	40.09	FALSE	FALSE	FALSE	293	0.014
YAP1p.Pro261Gln	YAP1	0.014371	0.0103972	0	0.0359276	0.269913	0.232558							Gln	Pro	FALSE	1	2	0	0	0	0	0	0	0	0	0	0	2	0	0	0	0	0	0	0	0	0	0	0	0	0	0	0	0	0	0	0	0	0	0	0	0	0	0	0	0	0	0	0	0	0	0	0	0	0	0	0	0	0	0	0	0	0	0	0	0	0	0	0	0	0	0	40.03	FALSE	FALSE	FALSE	293	0.014
YARSp.Gly525Trp	YARS	0.014371	0.0103972	0	0.0359276	0.269913	0.232558							Trp	Gly	FALSE		2	0	0	0	0	0	0	0	0	0	0	2	0	0	0	0	0	0	0	0	0	0	0	0	0	0	0	0	0	0	0	0	0	0	0	0	0	0	0	0	0	0	0	0	0	0	0	0	0	0	0	0	0	0	0	0	0	0	0	0	0	0	0	0	0	0	40.78	FALSE	FALSE	FALSE	293	0.014
YARSp.Pro323Ser	YARS	0.014371	0.0103972	0	0.0359276	0.269913	0.232558							Ser	Pro	TRUE		2	0	0	0	0	0	0	0	0	0	0	2	0	0	0	0	0	0	0	0	0	0	0	0	0	0	0	0	0	0	0	0	0	0	0	0	0	0	0	0	0	0	0	0	0	0	0	0	0	0	0	0	0	0	0	0	0	0	0	0	0	0	0	0	0	0	40.74	FALSE	FALSE	FALSE	293	0.014
YBX2p.Arg320Gln	YBX2	0.014371	0.0103972	0	0.0359276	0.269913	0.232558							Gln	Arg	FALSE		2	0	0	0	0	0	0	0	0	0	0	2	0	0	0	0	0	0	0	0	0	0	0	0	0	0	0	0	0	0	0	0	0	0	0	0	0	0	0	0	0	0	0	0	0	0	0	0	0	0	0	0	0	0	0	0	0	0	0	0	0	0	0	0	0	0	40.02	FALSE	FALSE	FALSE	293	0.014
YBX2p.Pro188Ser	YBX2	0.014371	0.0103972	0	0.0359276	0.269913	0.232558							Ser	Pro	TRUE		2	0	0	0	0	0	0	0	0	0	0	2	0	0	0	0	0	0	0	0	0	0	0	0	0	0	0	0	0	0	0	0	0	0	0	0	0	0	0	0	0	0	0	0	0	0	0	0	0	0	0	0	0	0	0	0	0	0	0	0	0	0	0	0	0	0	39.69	FALSE	FALSE	FALSE	293	0.014
YEATS2p.Gly91Cys	YEATS2	0.014371	0.0103972	0	0.0359276	0.269913	0.232558							Cys	Gly	TRUE		2	0	0	0	0	0	0	0	0	0	0	2	0	0	0	0	0	0	0	0	0	0	0	0	0	0	0	0	0	0	0	0	0	0	0	0	0	0	0	0	0	0	0	0	0	0	0	0	0	0	0	0	0	0	0	0	0	0	0	0	0	0	0	0	0	0	40.97	FALSE	FALSE	FALSE	293	0.014
YEATS2p.His188Asn	YEATS2	0.014371	0.0103972	0	0.0359276	0.269913	0.232558							Asn	His	FALSE		2	0	0	0	0	0	0	0	0	0	0	2	0	0	0	0	0	0	0	0	0	0	0	0	0	0	0	0	0	0	0	0	0	0	0	0	0	0	0	0	0	0	0	0	0	0	0	0	0	0	0	0	0	0	0	0	0	0	0	0	0	0	0	0	0	0	40.36	FALSE	FALSE	FALSE	293	0.014
YIPF7p.Pro213Ser	YIPF7	0.014371	0.0103972	0	0.0359276	0.269913	0.232558							Ser	Pro	TRUE		2	0	0	0	0	0	0	0	0	0	0	2	0	0	0	0	0	0	0	0	0	0	0	0	0	0	0	0	0	0	0	0	0	0	0	0	0	0	0	0	0	0	0	0	0	0	0	0	0	0	0	0	0	0	0	0	0	0	0	0	0	0	0	0	0	0	41.22	FALSE	FALSE	FALSE	293	0.014
YLPM1p.His1184Tyr	YLPM1	0.014371	0.0103972	0	0.0359276	0.269913	0.232558							Tyr	His	TRUE		2	0	0	0	0	0	0	0	0	0	0	2	0	0	0	0	0	0	0	0	0	0	0	0	0	0	0	0	0	0	0	0	0	0	0	0	0	0	0	0	0	0	0	0	0	0	0	0	0	0	0	0	0	0	0	0	0	0	0	0	0	0	0	0	0	0	39.05	FALSE	FALSE	FALSE	293	0.014
YPEL2p.Gln11Ter	YPEL2	0.014371	0.0103972	0	0.0359276	0.269913	0.232558							Ter	Gln	FALSE		2	0	0	0	0	0	0	0	0	0	0	2	0	0	0	0	0	0	0	0	0	0	0	0	0	0	0	0	0	0	0	0	0	0	0	0	0	0	0	0	0	0	0	0	0	0	0	0	0	0	0	0	0	0	0	0	0	0	0	0	0	0	0	0	0	0	40.39	FALSE	FALSE	FALSE	293	0.014
YTHDC2p.Gly1174Trp	YTHDC2	0.014371	0.0103972	0	0.0359276	0.269913	0.232558							Trp	Gly	FALSE		2	0	0	0	0	0	0	0	0	0	0	2	0	0	0	0	0	0	0	0	0	0	0	0	0	0	0	0	0	0	0	0	0	0	0	0	0	0	0	0	0	0	0	0	0	0	0	0	0	0	0	0	0	0	0	0	0	0	0	0	0	0	0	0	0	0	41.77	FALSE	FALSE	FALSE	293	0.014
YTHDC2p.Pro1188Leu	YTHDC2	0.014371	0.0103972	0	0.0359276	0.269913	0.232558							Leu	Pro	FALSE		2	0	0	0	0	0	0	0	0	0	0	2	0	0	0	0	0	0	0	0	0	0	0	0	0	0	0	0	0	0	0	0	0	0	0	0	0	0	0	0	0	0	0	0	0	0	0	0	0	0	0	0	0	0	0	0	0	0	0	0	0	0	0	0	0	0	41.08	FALSE	FALSE	FALSE	293	0.014
YWHAEp.Glu116Ter	YWHAE	0.014371	0.0103972	0	0.0359276	0.269913	0.232558							Ter	Glu	FALSE	1	2	0	0	0	0	0	0	0	0	0	0	2	0	0	0	0	0	0	0	0	0	0	0	0	0	0	0	0	0	0	0	0	0	0	0	0	0	0	0	0	0	0	0	0	0	0	0	0	0	0	0	0	0	0	0	0	0	0	0	0	0	0	0	0	0	0	40.22	FALSE	FALSE	FALSE	293	0.014
ZANp.Asp1996Asn	ZAN	0.014371	0.0103972	0	0.0359276	0.269913	0.232558							Asn	Asp	FALSE		2	0	0	0	0	0	0	0	0	0	0	2	0	0	0	0	0	0	0	0	0	0	0	0	0	0	0	0	0	0	0	0	0	0	0	0	0	0	0	0	0	0	0	0	0	0	0	0	0	0	0	0	0	0	0	0	0	0	0	0	0	0	0	0	0	0	40.8	FALSE	FALSE	FALSE	293	0.014
ZANp.Glu729Lys	ZAN	0.014371	0.0103972	0	0.0359276	0.269913	0.232558							Lys	Glu	TRUE		2	0	0	0	0	0	0	0	0	0	0	2	0	0	0	0	0	0	0	0	0	0	0	0	0	0	0	0	0	0	0	0	0	0	0	0	0	0	0	0	0	0	0	0	0	0	0	0	0	0	0	0	0	0	0	0	0	0	0	0	0	0	0	0	0	0	40.68	FALSE	FALSE	FALSE	293	0.014
ZANp.Gly1660Trp	ZAN	0.014371	0.0103972	0	0.0359276	0.269913	0.232558							Trp	Gly	FALSE		2	0	0	0	0	0	0	0	0	0	0	2	0	0	0	0	0	0	0	0	0	0	0	0	0	0	0	0	0	0	0	0	0	0	0	0	0	0	0	0	0	0	0	0	0	0	0	0	0	0	0	0	0	0	0	0	0	0	0	0	0	0	0	0	0	0	40.6	FALSE	FALSE	FALSE	293	0.014
ZANp.Gly474Arg	ZAN	0.014371	0.0103972	0	0.0359276	0.269913	0.232558							Arg	Gly	TRUE		2	0	0	0	0	0	0	0	0	0	0	2	0	0	0	0	0	0	0	0	0	0	0	0	0	0	0	0	0	0	0	0	0	0	0	0	0	0	0	0	0	0	0	0	0	0	0	0	0	0	0	0	0	0	0	0	0	0	0	0	0	0	0	0	0	0	40.18	FALSE	FALSE	FALSE	293	0.014
ZANp.Pro647Ser	ZAN	0.014371	0.0103972	0	0.0359276	0.269913	0.232558							Ser	Pro	TRUE		2	0	0	0	0	0	0	0	0	0	0	2	0	0	0	0	0	0	0	0	0	0	0	0	0	0	0	0	0	0	0	0	0	0	0	0	0	0	0	0	0	0	0	0	0	0	0	0	0	0	0	0	0	0	0	0	0	0	0	0	0	0	0	0	0	0	41.3	FALSE	FALSE	FALSE	293	0.014
ZANp.Pro720Leu	ZAN	0.014371	0.0103972	0	0.0359276	0.269913	0.232558							Leu	Pro	FALSE		2	0	0	0	0	0	0	0	0	0	0	2	0	0	0	0	0	0	0	0	0	0	0	0	0	0	0	0	0	0	0	0	0	0	0	0	0	0	0	0	0	0	0	0	0	0	0	0	0	0	0	0	0	0	0	0	0	0	0	0	0	0	0	0	0	0	40.21	FALSE	FALSE	FALSE	293	0.014
ZBBXp.Asp487Asn	ZBBX	0.014371	0.0103972	0	0.0359276	0.269913	0.232558							Asn	Asp	FALSE		2	0	0	0	0	0	0	0	0	0	0	2	0	0	0	0	0	0	0	0	0	0	0	0	0	0	0	0	0	0	0	0	0	0	0	0	0	0	0	0	0	0	0	0	0	0	0	0	0	0	0	0	0	0	0	0	0	0	0	0	0	0	0	0	0	0	40.52	FALSE	FALSE	FALSE	293	0.014
ZBBXp.Asp680Asn	ZBBX	0.014371	0.0103972	0	0.0359276	0.269913	0.232558							Asn	Asp	FALSE		2	0	0	0	0	0	0	0	0	0	0	2	0	0	0	0	0	0	0	0	0	0	0	0	0	0	0	0	0	0	0	0	0	0	0	0	0	0	0	0	0	0	0	0	0	0	0	0	0	0	0	0	0	0	0	0	0	0	0	0	0	0	0	0	0	0	40.93	FALSE	FALSE	FALSE	293	0.014
ZBBXp.Glu401Lys	ZBBX	0.014371	0.0103972	0	0.0359276	0.269913	0.232558							Lys	Glu	TRUE		2	0	0	0	0	0	0	0	0	0	0	2	0	0	0	0	0	0	0	0	0	0	0	0	0	0	0	0	0	0	0	0	0	0	0	0	0	0	0	0	0	0	0	0	0	0	0	0	0	0	0	0	0	0	0	0	0	0	0	0	0	0	0	0	0	0	40.53	FALSE	FALSE	FALSE	293	0.014
ZBBXp.Glu494Lys	ZBBX	0.014371	0.0103972	0	0.0359276	0.269913	0.232558							Lys	Glu	TRUE		2	0	0	0	0	0	0	0	0	0	0	2	0	0	0	0	0	0	0	0	0	0	0	0	0	0	0	0	0	0	0	0	0	0	0	0	0	0	0	0	0	0	0	0	0	0	0	0	0	0	0	0	0	0	0	0	0	0	0	0	0	0	0	0	0	0	40.53	FALSE	FALSE	FALSE	293	0.014
ZBBXp.Met235Ile	ZBBX	0.014371	0.0103972	0	0.0359276	0.269913	0.232558							Ile	Met	FALSE		2	0	0	0	0	0	0	0	0	0	0	2	0	0	0	0	0	0	0	0	0	0	0	0	0	0	0	0	0	0	0	0	0	0	0	0	0	0	0	0	0	0	0	0	0	0	0	0	0	0	0	0	0	0	0	0	0	0	0	0	0	0	0	0	0	0	40.12	FALSE	FALSE	FALSE	293	0.014
ZBBXp.Ser652Leu	ZBBX	0.014371	0.0103972	0	0.0359276	0.269913	0.232558							Leu	Ser	FALSE		2	0	0	0	0	0	0	0	0	0	0	2	0	0	0	0	0	0	0	0	0	0	0	0	0	0	0	0	0	0	0	0	0	0	0	0	0	0	0	0	0	0	0	0	0	0	0	0	0	0	0	0	0	0	0	0	0	0	0	0	0	0	0	0	0	0	40.76	FALSE	FALSE	FALSE	293	0.014
ZBBXp.Trp302Ter	ZBBX	0.014371	0.0103972	0	0.0359276	0.269913	0.232558							Ter	Trp	FALSE		2	0	0	0	0	0	0	0	0	0	0	2	0	0	0	0	0	0	0	0	0	0	0	0	0	0	0	0	0	0	0	0	0	0	0	0	0	0	0	0	0	0	0	0	0	0	0	0	0	0	0	0	0	0	0	0	0	0	0	0	0	0	0	0	0	0	39.81	FALSE	FALSE	FALSE	293	0.014
ZBED2p.Asp123Asn	ZBED2	0.014371	0.0103972	0	0.0359276	0.269913	0.232558							Asn	Asp	FALSE		2	0	0	0	0	0	0	0	0	0	0	2	0	0	0	0	0	0	0	0	0	0	0	0	0	0	0	0	0	0	0	0	0	0	0	0	0	0	0	0	0	0	0	0	0	0	0	0	0	0	0	0	0	0	0	0	0	0	0	0	0	0	0	0	0	0	40.64	FALSE	FALSE	FALSE	293	0.014
ZBED2p.Glu164Lys	ZBED2	0.014371	0.0103972	0	0.0359276	0.269913	0.232558							Lys	Glu	TRUE		2	0	0	0	0	0	0	0	0	0	0	2	0	0	0	0	0	0	0	0	0	0	0	0	0	0	0	0	0	0	0	0	0	0	0	0	0	0	0	0	0	0	0	0	0	0	0	0	0	0	0	0	0	0	0	0	0	0	0	0	0	0	0	0	0	0	40.52	FALSE	FALSE	FALSE	293	0.014
ZBED2p.Pro214Leu	ZBED2	0.014371	0.0103972	0	0.0359276	0.269913	0.232558							Leu	Pro	FALSE		2	0	0	0	0	0	0	0	0	0	0	2	0	0	0	0	0	0	0	0	0	0	0	0	0	0	0	0	0	0	0	0	0	0	0	0	0	0	0	0	0	0	0	0	0	0	0	0	0	0	0	0	0	0	0	0	0	0	0	0	0	0	0	0	0	0	40.03	FALSE	FALSE	FALSE	293	0.014
ZBED4p.Met947Ile	ZBED4	0.014371	0.0103972	0	0.0359276	0.269913	0.232558							Ile	Met	FALSE		2	0	0	0	0	0	0	0	0	0	0	2	0	0	0	0	0	0	0	0	0	0	0	0	0	0	0	0	0	0	0	0	0	0	0	0	0	0	0	0	0	0	0	0	0	0	0	0	0	0	0	0	0	0	0	0	0	0	0	0	0	0	0	0	0	0	40.41	FALSE	FALSE	FALSE	293	0.014
ZBP1p.Glu111Lys	ZBP1	0.014371	0.0103972	0	0.0359276	0.269913	0.232558							Lys	Glu	TRUE		2	0	0	0	0	0	0	0	0	0	0	2	0	0	0	0	0	0	0	0	0	0	0	0	0	0	0	0	0	0	0	0	0	0	0	0	0	0	0	0	0	0	0	0	0	0	0	0	0	0	0	0	0	0	0	0	0	0	0	0	0	0	0	0	0	0	40.34	FALSE	FALSE	FALSE	293	0.014
ZBTB17p.Gly554Trp	ZBTB17	0.014371	0.0103972	0	0.0359276	0.269913	0.232558							Trp	Gly	FALSE		2	0	0	0	0	0	0	0	0	0	0	2	0	0	0	0	0	0	0	0	0	0	0	0	0	0	0	0	0	0	0	0	0	0	0	0	0	0	0	0	0	0	0	0	0	0	0	0	0	0	0	0	0	0	0	0	0	0	0	0	0	0	0	0	0	0	40.58	FALSE	FALSE	FALSE	293	0.014
ZBTB18p.Gln29His	ZBTB18	0.014371	0.0103972	0	0.0359276	0.269913	0.232558							His	Gln	TRUE		2	0	0	0	0	0	0	0	0	0	0	2	0	0	0	0	0	0	0	0	0	0	0	0	0	0	0	0	0	0	0	0	0	0	0	0	0	0	0	0	0	0	0	0	0	0	0	0	0	0	0	0	0	0	0	0	0	0	0	0	0	0	0	0	0	0	41.26	FALSE	FALSE	FALSE	293	0.014
ZBTB1p.His251Asn	ZBTB1	0.014371	0.0103972	0	0.0359276	0.269913	0.232558							Asn	His	FALSE		2	0	0	0	0	0	0	0	0	0	0	2	0	0	0	0	0	0	0	0	0	0	0	0	0	0	0	0	0	0	0	0	0	0	0	0	0	0	0	0	0	0	0	0	0	0	0	0	0	0	0	0	0	0	0	0	0	0	0	0	0	0	0	0	0	0	40.05	FALSE	FALSE	FALSE	293	0.014
ZBTB22p.Gly573Trp	ZBTB22	0.014371	0.0103972	0	0.0359276	0.269913	0.232558							Trp	Gly	FALSE		2	0	0	0	0	0	0	0	0	0	0	2	0	0	0	0	0	0	0	0	0	0	0	0	0	0	0	0	0	0	0	0	0	0	0	0	0	0	0	0	0	0	0	0	0	0	0	0	0	0	0	0	0	0	0	0	0	0	0	0	0	0	0	0	0	0	40.41	FALSE	FALSE	FALSE	293	0.014
ZBTB26p.Leu123Met	ZBTB26	0.014371	0.0103972	0	0.0359276	0.269913	0.232558							Met	Leu	FALSE		2	0	0	0	0	0	0	0	0	0	0	2	0	0	0	0	0	0	0	0	0	0	0	0	0	0	0	0	0	0	0	0	0	0	0	0	0	0	0	0	0	0	0	0	0	0	0	0	0	0	0	0	0	0	0	0	0	0	0	0	0	0	0	0	0	0	40.34	FALSE	FALSE	FALSE	293	0.014
ZBTB33p.Gly323Glu	ZBTB33	0.014371	0.0103972	0	0.0359276	0.269913	0.232558							Glu	Gly	FALSE		2	0	0	0	0	0	0	0	0	0	0	2	0	0	0	0	0	0	0	0	0	0	0	0	0	0	0	0	0	0	0	0	0	0	0	0	0	0	0	0	0	0	0	0	0	0	0	0	0	0	0	0	0	0	0	0	0	0	0	0	0	0	0	0	0	0	40.34	FALSE	FALSE	FALSE	293	0.014
ZBTB34p.Gln414Lys	ZBTB34	0.014371	0.0103972	0	0.0359276	0.269913	0.232558							Lys	Gln	TRUE		2	0	0	0	0	0	0	0	0	0	0	2	0	0	0	0	0	0	0	0	0	0	0	0	0	0	0	0	0	0	0	0	0	0	0	0	0	0	0	0	0	0	0	0	0	0	0	0	0	0	0	0	0	0	0	0	0	0	0	0	0	0	0	0	0	0	39.96	FALSE	FALSE	FALSE	293	0.014
ZBTB40p.Arg1105Leu	ZBTB40	0.014371	0.0103972	0	0.0359276	0.269913	0.232558							Leu	Arg	FALSE		2	0	0	0	0	0	0	0	0	0	0	2	0	0	0	0	0	0	0	0	0	0	0	0	0	0	0	0	0	0	0	0	0	0	0	0	0	0	0	0	0	0	0	0	0	0	0	0	0	0	0	0	0	0	0	0	0	0	0	0	0	0	0	0	0	0	39.81	FALSE	FALSE	FALSE	293	0.014
ZBTB40p.Arg565Leu	ZBTB40	0.014371	0.0103972	0	0.0359276	0.269913	0.232558							Leu	Arg	FALSE		2	0	0	0	0	0	0	0	0	0	0	2	0	0	0	0	0	0	0	0	0	0	0	0	0	0	0	0	0	0	0	0	0	0	0	0	0	0	0	0	0	0	0	0	0	0	0	0	0	0	0	0	0	0	0	0	0	0	0	0	0	0	0	0	0	0	40.39	FALSE	FALSE	FALSE	293	0.014
ZBTB5p.Glu342Gly	ZBTB5	0.014371	0.0103972	0	0.0359276	0.269913	0.232558							Gly	Glu	FALSE		2	0	0	0	0	0	0	0	0	0	0	2	0	0	0	0	0	0	0	0	0	0	0	0	0	0	0	0	0	0	0	0	0	0	0	0	0	0	0	0	0	0	0	0	0	0	0	0	0	0	0	0	0	0	0	0	0	0	0	0	0	0	0	0	0	0	40.16	FALSE	FALSE	FALSE	293	0.014
ZBTB7Cp.Asp206Asn	ZBTB7C	0.014371	0.0103972	0	0.0359276	0.269913	0.232558							Asn	Asp	FALSE		2	0	0	0	0	0	0	0	0	0	0	2	0	0	0	0	0	0	0	0	0	0	0	0	0	0	0	0	0	0	0	0	0	0	0	0	0	0	0	0	0	0	0	0	0	0	0	0	0	0	0	0	0	0	0	0	0	0	0	0	0	0	0	0	0	0	40.39	FALSE	FALSE	FALSE	293	0.014
ZBTB7Cp.Asp330Asn	ZBTB7C	0.014371	0.0103972	0	0.0359276	0.269913	0.232558							Asn	Asp	FALSE		2	0	0	0	0	0	0	0	0	0	0	2	0	0	0	0	0	0	0	0	0	0	0	0	0	0	0	0	0	0	0	0	0	0	0	0	0	0	0	0	0	0	0	0	0	0	0	0	0	0	0	0	0	0	0	0	0	0	0	0	0	0	0	0	0	0	40.6	FALSE	FALSE	FALSE	293	0.014
ZBTB7Cp.Asp434Asn	ZBTB7C	0.014371	0.0103972	0	0.0359276	0.269913	0.232558							Asn	Asp	FALSE		2	0	0	0	0	0	0	0	0	0	0	2	0	0	0	0	0	0	0	0	0	0	0	0	0	0	0	0	0	0	0	0	0	0	0	0	0	0	0	0	0	0	0	0	0	0	0	0	0	0	0	0	0	0	0	0	0	0	0	0	0	0	0	0	0	0	40.02	FALSE	FALSE	FALSE	293	0.014
ZBTB7Cp.Glu293Lys	ZBTB7C	0.014371	0.0103972	0	0.0359276	0.269913	0.232558							Lys	Glu	TRUE		2	0	0	0	0	0	0	0	0	0	0	2	0	0	0	0	0	0	0	0	0	0	0	0	0	0	0	0	0	0	0	0	0	0	0	0	0	0	0	0	0	0	0	0	0	0	0	0	0	0	0	0	0	0	0	0	0	0	0	0	0	0	0	0	0	0	40.92	FALSE	FALSE	FALSE	293	0.014
ZBTB8Ap.Gly263Cys	ZBTB8A	0.014371	0.0103972	0	0.0359276	0.269913	0.232558							Cys	Gly	TRUE		2	0	0	0	0	0	0	0	0	0	0	2	0	0	0	0	0	0	0	0	0	0	0	0	0	0	0	0	0	0	0	0	0	0	0	0	0	0	0	0	0	0	0	0	0	0	0	0	0	0	0	0	0	0	0	0	0	0	0	0	0	0	0	0	0	0	40.52	FALSE	FALSE	FALSE	293	0.014
ZC3H11Ap.Arg258Met	ZC3H11A	0.014371	0.0103972	0	0.0359276	0.269913	0.232558							Met	Arg	FALSE		2	0	0	0	0	0	0	0	0	0	0	2	0	0	0	0	0	0	0	0	0	0	0	0	0	0	0	0	0	0	0	0	0	0	0	0	0	0	0	0	0	0	0	0	0	0	0	0	0	0	0	0	0	0	0	0	0	0	0	0	0	0	0	0	0	0	40.43	FALSE	FALSE	FALSE	293	0.014
ZC3H14p.Asp492Asn	ZC3H14	0.014371	0.0103972	0	0.0359276	0.269913	0.232558							Asn	Asp	FALSE		2	0	0	0	0	0	0	0	0	0	0	2	0	0	0	0	0	0	0	0	0	0	0	0	0	0	0	0	0	0	0	0	0	0	0	0	0	0	0	0	0	0	0	0	0	0	0	0	0	0	0	0	0	0	0	0	0	0	0	0	0	0	0	0	0	0	40.06	FALSE	FALSE	FALSE	293	0.014
ZC3H18p.Arg666Leu	ZC3H18	0.014371	0.0103972	0	0.0359276	0.269913	0.232558							Leu	Arg	FALSE		2	0	0	0	0	0	0	0	0	0	0	2	0	0	0	0	0	0	0	0	0	0	0	0	0	0	0	0	0	0	0	0	0	0	0	0	0	0	0	0	0	0	0	0	0	0	0	0	0	0	0	0	0	0	0	0	0	0	0	0	0	0	0	0	0	0	40.34	FALSE	FALSE	FALSE	293	0.014
ZC3H7Bp.Pro885Ser	ZC3H7B	0.014371	0.0103972	0	0.0359276	0.269913	0.232558							Ser	Pro	TRUE		2	0	0	0	0	0	0	0	0	0	0	2	0	0	0	0	0	0	0	0	0	0	0	0	0	0	0	0	0	0	0	0	0	0	0	0	0	0	0	0	0	0	0	0	0	0	0	0	0	0	0	0	0	0	0	0	0	0	0	0	0	0	0	0	0	0	41.38	FALSE	FALSE	FALSE	293	0.014
ZC3HAV1p.Glu718Lys	ZC3HAV1	0.014371	0.0103972	0	0.0359276	0.269913	0.232558							Lys	Glu	TRUE		2	0	0	0	0	0	0	0	0	0	0	2	0	0	0	0	0	0	0	0	0	0	0	0	0	0	0	0	0	0	0	0	0	0	0	0	0	0	0	0	0	0	0	0	0	0	0	0	0	0	0	0	0	0	0	0	0	0	0	0	0	0	0	0	0	0	40.57	FALSE	FALSE	FALSE	293	0.014
ZC3HAV1p.Pro357Ser	ZC3HAV1	0.014371	0.0103972	0	0.0359276	0.269913	0.232558							Ser	Pro	TRUE		2	0	0	0	0	0	0	0	0	0	0	2	0	0	0	0	0	0	0	0	0	0	0	0	0	0	0	0	0	0	0	0	0	0	0	0	0	0	0	0	0	0	0	0	0	0	0	0	0	0	0	0	0	0	0	0	0	0	0	0	0	0	0	0	0	0	39.98	FALSE	FALSE	FALSE	293	0.014
ZC3HAV1p.Ser458Leu	ZC3HAV1	0.014371	0.0103972	0	0.0359276	0.269913	0.232558							Leu	Ser	FALSE		2	0	0	0	0	0	0	0	0	0	0	2	0	0	0	0	0	0	0	0	0	0	0	0	0	0	0	0	0	0	0	0	0	0	0	0	0	0	0	0	0	0	0	0	0	0	0	0	0	0	0	0	0	0	0	0	0	0	0	0	0	0	0	0	0	0	40.94	FALSE	FALSE	FALSE	293	0.014
ZC4H2p.Arg30Cys	ZC4H2	0.014371	0.0103972	0	0.0359276	0.269913	0.232558							Cys	Arg	TRUE		2	0	0	0	0	0	0	0	0	0	0	2	0	0	0	0	0	0	0	0	0	0	0	0	0	0	0	0	0	0	0	0	0	0	0	0	0	0	0	0	0	0	0	0	0	0	0	0	0	0	0	0	0	0	0	0	0	0	0	0	0	0	0	0	0	0	40.56	FALSE	FALSE	FALSE	293	0.014
ZCCHC11p.Arg705Trp	ZCCHC11	0.014371	0.0103972	0	0.0359276	0.269913	0.232558							Trp	Arg	FALSE		2	0	0	0	0	0	0	0	0	0	0	2	0	0	0	0	0	0	0	0	0	0	0	0	0	0	0	0	0	0	0	0	0	0	0	0	0	0	0	0	0	0	0	0	0	0	0	0	0	0	0	0	0	0	0	0	0	0	0	0	0	0	0	0	0	0	39.02	FALSE	FALSE	FALSE	293	0.014
ZCCHC11p.Pro1637Gln	ZCCHC11	0.014371	0.0103972	0	0.0359276	0.269913	0.232558							Gln	Pro	FALSE		2	0	0	0	0	0	0	0	0	0	0	2	0	0	0	0	0	0	0	0	0	0	0	0	0	0	0	0	0	0	0	0	0	0	0	0	0	0	0	0	0	0	0	0	0	0	0	0	0	0	0	0	0	0	0	0	0	0	0	0	0	0	0	0	0	0	40.65	FALSE	FALSE	FALSE	293	0.014
ZCCHC11p.Pro185Ser	ZCCHC11	0.014371	0.0103972	0	0.0359276	0.269913	0.232558							Ser	Pro	TRUE		2	0	0	0	0	0	0	0	0	0	0	2	0	0	0	0	0	0	0	0	0	0	0	0	0	0	0	0	0	0	0	0	0	0	0	0	0	0	0	0	0	0	0	0	0	0	0	0	0	0	0	0	0	0	0	0	0	0	0	0	0	0	0	0	0	0	41.06	FALSE	FALSE	FALSE	293	0.014
ZCCHC16p.Ser8Leu	ZCCHC16	0.014371	0.0103972	0	0.0359276	0.269913	0.232558							Leu	Ser	FALSE		2	0	0	0	0	0	0	0	0	0	0	2	0	0	0	0	0	0	0	0	0	0	0	0	0	0	0	0	0	0	0	0	0	0	0	0	0	0	0	0	0	0	0	0	0	0	0	0	0	0	0	0	0	0	0	0	0	0	0	0	0	0	0	0	0	0	39.36	FALSE	FALSE	FALSE	293	0.014
ZCCHC24p.Glu120Ter	ZCCHC24	0.014371	0.0103972	0	0.0359276	0.269913	0.232558							Ter	Glu	FALSE		2	0	0	0	0	0	0	0	0	0	0	2	0	0	0	0	0	0	0	0	0	0	0	0	0	0	0	0	0	0	0	0	0	0	0	0	0	0	0	0	0	0	0	0	0	0	0	0	0	0	0	0	0	0	0	0	0	0	0	0	0	0	0	0	0	0	40.3	FALSE	FALSE	FALSE	293	0.014
ZCCHC5p.Glu175Lys	ZCCHC5	0.014371	0.0103972	0	0.0359276	0.269913	0.232558							Lys	Glu	TRUE		2	0	0	0	0	0	0	0	0	0	0	2	0	0	0	0	0	0	0	0	0	0	0	0	0	0	0	0	0	0	0	0	0	0	0	0	0	0	0	0	0	0	0	0	0	0	0	0	0	0	0	0	0	0	0	0	0	0	0	0	0	0	0	0	0	0	40.67	FALSE	FALSE	FALSE	293	0.014
ZCCHC5p.Glu354Lys	ZCCHC5	0.014371	0.0103972	0	0.0359276	0.269913	0.232558							Lys	Glu	TRUE		2	0	0	0	0	0	0	0	0	0	0	2	0	0	0	0	0	0	0	0	0	0	0	0	0	0	0	0	0	0	0	0	0	0	0	0	0	0	0	0	0	0	0	0	0	0	0	0	0	0	0	0	0	0	0	0	0	0	0	0	0	0	0	0	0	0	40.13	FALSE	FALSE	FALSE	293	0.014
ZCCHC5p.Pro188Ser	ZCCHC5	0.014371	0.0103972	0	0.0359276	0.269913	0.232558							Ser	Pro	TRUE		2	0	0	0	0	0	0	0	0	0	0	2	0	0	0	0	0	0	0	0	0	0	0	0	0	0	0	0	0	0	0	0	0	0	0	0	0	0	0	0	0	0	0	0	0	0	0	0	0	0	0	0	0	0	0	0	0	0	0	0	0	0	0	0	0	0	40.68	FALSE	FALSE	FALSE	293	0.014
ZCCHC7p.Gly250Cys	ZCCHC7	0.014371	0.0103972	0	0.0359276	0.269913	0.232558							Cys	Gly	TRUE		2	0	0	0	0	0	0	0	0	0	0	2	0	0	0	0	0	0	0	0	0	0	0	0	0	0	0	0	0	0	0	0	0	0	0	0	0	0	0	0	0	0	0	0	0	0	0	0	0	0	0	0	0	0	0	0	0	0	0	0	0	0	0	0	0	0	40.48	FALSE	FALSE	FALSE	293	0.014
ZCWPW2p.Lys238Glu	ZCWPW2	0.014371	0.0103972	0	0.0359276	0.269913	0.232558							Glu	Lys	FALSE		2	0	0	0	0	0	0	0	0	0	0	2	0	0	0	0	0	0	0	0	0	0	0	0	0	0	0	0	0	0	0	0	0	0	0	0	0	0	0	0	0	0	0	0	0	0	0	0	0	0	0	0	0	0	0	0	0	0	0	0	0	0	0	0	0	0	41.18	FALSE	FALSE	FALSE	293	0.014
ZDBF2p.Arg134Ter	ZDBF2	0.014371	0.0103972	0	0.0359276	0.269913	0.232558							Ter	Arg	FALSE		2	0	0	0	0	0	0	0	0	0	0	2	0	0	0	0	0	0	0	0	0	0	0	0	0	0	0	0	0	0	0	0	0	0	0	0	0	0	0	0	0	0	0	0	0	0	0	0	0	0	0	0	0	0	0	0	0	0	0	0	0	0	0	0	0	0	41.67	FALSE	FALSE	FALSE	293	0.014
ZDBF2p.Arg4Lys	ZDBF2	0.014371	0.0103972	0	0.0359276	0.269913	0.232558							Lys	Arg	TRUE		2	0	0	0	0	0	0	0	0	0	0	2	0	0	0	0	0	0	0	0	0	0	0	0	0	0	0	0	0	0	0	0	0	0	0	0	0	0	0	0	0	0	0	0	0	0	0	0	0	0	0	0	0	0	0	0	0	0	0	0	0	0	0	0	0	0	41.17	FALSE	FALSE	FALSE	293	0.014
ZDBF2p.Asp1282Asn	ZDBF2	0.014371	0.0103972	0	0.0359276	0.269913	0.232558							Asn	Asp	FALSE		2	0	0	0	0	0	0	0	0	0	0	2	0	0	0	0	0	0	0	0	0	0	0	0	0	0	0	0	0	0	0	0	0	0	0	0	0	0	0	0	0	0	0	0	0	0	0	0	0	0	0	0	0	0	0	0	0	0	0	0	0	0	0	0	0	0	40.51	FALSE	FALSE	FALSE	293	0.014
ZDBF2p.Gly771Arg	ZDBF2	0.014371	0.0103972	0	0.0359276	0.269913	0.232558							Arg	Gly	TRUE		2	0	0	0	0	0	0	0	0	0	0	2	0	0	0	0	0	0	0	0	0	0	0	0	0	0	0	0	0	0	0	0	0	0	0	0	0	0	0	0	0	0	0	0	0	0	0	0	0	0	0	0	0	0	0	0	0	0	0	0	0	0	0	0	0	0	40.75	FALSE	FALSE	FALSE	293	0.014
ZDBF2p.Gly771Glu	ZDBF2	0.014371	0.0103972	0	0.0359276	0.269913	0.232558							Glu	Gly	FALSE		2	0	0	0	0	0	0	0	0	0	0	2	0	0	0	0	0	0	0	0	0	0	0	0	0	0	0	0	0	0	0	0	0	0	0	0	0	0	0	0	0	0	0	0	0	0	0	0	0	0	0	0	0	0	0	0	0	0	0	0	0	0	0	0	0	0	39.07	FALSE	FALSE	FALSE	293	0.014
ZDBF2p.Val2301Ala	ZDBF2	0.014371	0.0103972	0	0.0359276	0.269913	0.232558							Ala	Val	FALSE		2	0	0	0	0	0	0	0	0	0	0	2	0	0	0	0	0	0	0	0	0	0	0	0	0	0	0	0	0	0	0	0	0	0	0	0	0	0	0	0	0	0	0	0	0	0	0	0	0	0	0	0	0	0	0	0	0	0	0	0	0	0	0	0	0	0	41.42	FALSE	FALSE	FALSE	293	0.014
ZDHHC15p.Thr190Met	ZDHHC15	0.014371	0.0103972	0	0.0359276	0.269913	0.232558							Met	Thr	FALSE		2	0	0	0	0	0	0	0	0	0	0	2	0	0	0	0	0	0	0	0	0	0	0	0	0	0	0	0	0	0	0	0	0	0	0	0	0	0	0	0	0	0	0	0	0	0	0	0	0	0	0	0	0	0	0	0	0	0	0	0	0	0	0	0	0	0	40.97	FALSE	FALSE	FALSE	293	0.014
ZDHHC17p.Arg607Cys	ZDHHC17	0.014371	0.0103972	0	0.0359276	0.269913	0.232558							Cys	Arg	TRUE		2	0	0	0	0	0	0	0	0	0	0	2	0	0	0	0	0	0	0	0	0	0	0	0	0	0	0	0	0	0	0	0	0	0	0	0	0	0	0	0	0	0	0	0	0	0	0	0	0	0	0	0	0	0	0	0	0	0	0	0	0	0	0	0	0	0	41.42	FALSE	FALSE	FALSE	293	0.014
ZDHHC17p.Trp544Leu	ZDHHC17	0.014371	0.0103972	0	0.0359276	0.269913	0.232558							Leu	Trp	FALSE		2	0	0	0	0	0	0	0	0	0	0	2	0	0	0	0	0	0	0	0	0	0	0	0	0	0	0	0	0	0	0	0	0	0	0	0	0	0	0	0	0	0	0	0	0	0	0	0	0	0	0	0	0	0	0	0	0	0	0	0	0	0	0	0	0	0	40.53	FALSE	FALSE	FALSE	293	0.014
ZDHHC1p.Pro307Leu	ZDHHC1	0.014371	0.0103972	0	0.0359276	0.269913	0.232558							Leu	Pro	FALSE		2	0	0	0	0	0	0	0	0	0	0	2	0	0	0	0	0	0	0	0	0	0	0	0	0	0	0	0	0	0	0	0	0	0	0	0	0	0	0	0	0	0	0	0	0	0	0	0	0	0	0	0	0	0	0	0	0	0	0	0	0	0	0	0	0	0	40.54	FALSE	FALSE	FALSE	293	0.014
ZDHHC2p.Arg127Gln	ZDHHC2	0.014371	0.0103972	0	0.0359276	0.269913	0.232558							Gln	Arg	FALSE		2	0	0	0	0	0	0	0	0	0	0	2	0	0	0	0	0	0	0	0	0	0	0	0	0	0	0	0	0	0	0	0	0	0	0	0	0	0	0	0	0	0	0	0	0	0	0	0	0	0	0	0	0	0	0	0	0	0	0	0	0	0	0	0	0	0	40.27	FALSE	FALSE	FALSE	293	0.014
ZDHHC2p.His155Tyr	ZDHHC2	0.014371	0.0103972	0	0.0359276	0.269913	0.232558							Tyr	His	TRUE		2	0	0	0	0	0	0	0	0	0	0	2	0	0	0	0	0	0	0	0	0	0	0	0	0	0	0	0	0	0	0	0	0	0	0	0	0	0	0	0	0	0	0	0	0	0	0	0	0	0	0	0	0	0	0	0	0	0	0	0	0	0	0	0	0	0	41.39	FALSE	FALSE	FALSE	293	0.014
ZDHHC6p.Pro262Ser	ZDHHC6	0.014371	0.0103972	0	0.0359276	0.269913	0.232558							Ser	Pro	TRUE		2	0	0	0	0	0	0	0	0	0	0	2	0	0	0	0	0	0	0	0	0	0	0	0	0	0	0	0	0	0	0	0	0	0	0	0	0	0	0	0	0	0	0	0	0	0	0	0	0	0	0	0	0	0	0	0	0	0	0	0	0	0	0	0	0	0	39.8	FALSE	FALSE	FALSE	293	0.014
ZDHHC7p.Pro286Ser	ZDHHC7	0.014371	0.0103972	0	0.0359276	0.269913	0.232558							Ser	Pro	TRUE		2	0	0	0	0	0	0	0	0	0	0	2	0	0	0	0	0	0	0	0	0	0	0	0	0	0	0	0	0	0	0	0	0	0	0	0	0	0	0	0	0	0	0	0	0	0	0	0	0	0	0	0	0	0	0	0	0	0	0	0	0	0	0	0	0	0	41.03	FALSE	FALSE	FALSE	293	0.014
ZDHHC8p.Arg534Gln	ZDHHC8	0.014371	0.0103972	0	0.0359276	0.269913	0.232558							Gln	Arg	FALSE		2	0	0	0	0	0	0	0	0	0	0	2	0	0	0	0	0	0	0	0	0	0	0	0	0	0	0	0	0	0	0	0	0	0	0	0	0	0	0	0	0	0	0	0	0	0	0	0	0	0	0	0	0	0	0	0	0	0	0	0	0	0	0	0	0	0	40.6	FALSE	FALSE	FALSE	293	0.014
ZDHHC8p.His119Tyr	ZDHHC8	0.014371	0.0103972	0	0.0359276	0.269913	0.232558							Tyr	His	TRUE		2	0	0	0	0	0	0	0	0	0	0	2	0	0	0	0	0	0	0	0	0	0	0	0	0	0	0	0	0	0	0	0	0	0	0	0	0	0	0	0	0	0	0	0	0	0	0	0	0	0	0	0	0	0	0	0	0	0	0	0	0	0	0	0	0	0	40.28	FALSE	FALSE	FALSE	293	0.014
ZDHHC8p.Pro362Ser	ZDHHC8	0.014371	0.0103972	0	0.0359276	0.269913	0.232558							Ser	Pro	TRUE		2	0	0	0	0	0	0	0	0	0	0	2	0	0	0	0	0	0	0	0	0	0	0	0	0	0	0	0	0	0	0	0	0	0	0	0	0	0	0	0	0	0	0	0	0	0	0	0	0	0	0	0	0	0	0	0	0	0	0	0	0	0	0	0	0	0	41.17	FALSE	FALSE	FALSE	293	0.014
ZEB1p.Gly70Glu	ZEB1	0.014371	0.0103972	0	0.0359276	0.269913	0.232558							Glu	Gly	FALSE	2	2	0	0	0	0	0	0	0	0	0	0	2	0	0	0	0	0	0	0	0	0	0	0	0	0	0	0	0	0	0	0	0	0	0	0	0	0	0	0	0	0	0	0	0	0	0	0	0	0	0	0	0	0	0	0	0	0	0	0	0	0	0	0	0	0	0	40.7	FALSE	FALSE	FALSE	293	0.014
ZEB1p.Pro314Ser	ZEB1	0.014371	0.0103972	0	0.0359276	0.269913	0.232558							Ser	Pro	TRUE	2	2	0	0	0	0	0	0	0	0	0	0	2	0	0	0	0	0	0	0	0	0	0	0	0	0	0	0	0	0	0	0	0	0	0	0	0	0	0	0	0	0	0	0	0	0	0	0	0	0	0	0	0	0	0	0	0	0	0	0	0	0	0	0	0	0	0	41.27	FALSE	FALSE	FALSE	293	0.014
ZEB2p.Gly449Trp	ZEB2	0.014371	0.0103972	0	0.0359276	0.269913	0.232558							Trp	Gly	FALSE		2	0	0	0	0	0	0	0	0	0	0	2	0	0	0	0	0	0	0	0	0	0	0	0	0	0	0	0	0	0	0	0	0	0	0	0	0	0	0	0	0	0	0	0	0	0	0	0	0	0	0	0	0	0	0	0	0	0	0	0	0	0	0	0	0	0	40.33	FALSE	FALSE	FALSE	293	0.014
ZFAND4p.Pro155Ser	ZFAND4	0.014371	0.0103972	0	0.0359276	0.269913	0.232558							Ser	Pro	TRUE		2	0	0	0	0	0	0	0	0	0	0	2	0	0	0	0	0	0	0	0	0	0	0	0	0	0	0	0	0	0	0	0	0	0	0	0	0	0	0	0	0	0	0	0	0	0	0	0	0	0	0	0	0	0	0	0	0	0	0	0	0	0	0	0	0	0	40.9	FALSE	FALSE	FALSE	293	0.014
ZFATp.Gln485Ter	ZFAT	0.014371	0.0103972	0	0.0359276	0.269913	0.232558							Ter	Gln	FALSE		2	0	0	0	0	0	0	0	0	0	0	2	0	0	0	0	0	0	0	0	0	0	0	0	0	0	0	0	0	0	0	0	0	0	0	0	0	0	0	0	0	0	0	0	0	0	0	0	0	0	0	0	0	0	0	0	0	0	0	0	0	0	0	0	0	0	41.14	FALSE	FALSE	FALSE	293	0.014
ZFATp.Gln625Ter	ZFAT	0.014371	0.0103972	0	0.0359276	0.269913	0.232558							Ter	Gln	FALSE		2	0	0	0	0	0	0	0	0	0	0	2	0	0	0	0	0	0	0	0	0	0	0	0	0	0	0	0	0	0	0	0	0	0	0	0	0	0	0	0	0	0	0	0	0	0	0	0	0	0	0	0	0	0	0	0	0	0	0	0	0	0	0	0	0	0	40.13	FALSE	FALSE	FALSE	293	0.014
ZFHX3p.Arg1309Ter	ZFHX3	0.014371	0.0103972	0	0.0359276	0.269913	0.232558							Ter	Arg	FALSE	1	2	0	0	0	0	0	0	0	0	0	0	2	0	0	0	0	0	0	0	0	0	0	0	0	0	0	0	0	0	0	0	0	0	0	0	0	0	0	0	0	0	0	0	0	0	0	0	0	0	0	0	0	0	0	0	0	0	0	0	0	0	0	0	0	0	0	40.33	FALSE	FALSE	FALSE	293	0.014
ZFHX4p.Arg1422Trp	ZFHX4	0.014371	0.0103972	0	0.0359276	0.269913	0.232558							Trp	Arg	FALSE		2	0	0	0	0	0	0	0	0	0	0	2	0	0	0	0	0	0	0	0	0	0	0	0	0	0	0	0	0	0	0	0	0	0	0	0	0	0	0	0	0	0	0	0	0	0	0	0	0	0	0	0	0	0	0	0	0	0	0	0	0	0	0	0	0	0	41.52	FALSE	FALSE	FALSE	293	0.014
ZFHX4p.Arg1539Cys	ZFHX4	0.014371	0.0103972	0	0.0359276	0.269913	0.232558							Cys	Arg	TRUE		2	0	0	0	0	0	0	0	0	0	0	2	0	0	0	0	0	0	0	0	0	0	0	0	0	0	0	0	0	0	0	0	0	0	0	0	0	0	0	0	0	0	0	0	0	0	0	0	0	0	0	0	0	0	0	0	0	0	0	0	0	0	0	0	0	0	41.26	FALSE	FALSE	FALSE	293	0.014
ZFHX4p.Arg2531Lys	ZFHX4	0.014371	0.0103972	0	0.0359276	0.269913	0.232558							Lys	Arg	TRUE		2	0	0	0	0	0	0	0	0	0	0	2	0	0	0	0	0	0	0	0	0	0	0	0	0	0	0	0	0	0	0	0	0	0	0	0	0	0	0	0	0	0	0	0	0	0	0	0	0	0	0	0	0	0	0	0	0	0	0	0	0	0	0	0	0	0	39.91	FALSE	FALSE	FALSE	293	0.014
ZFHX4p.Asp1677Asn	ZFHX4	0.014371	0.0103972	0	0.0359276	0.269913	0.232558							Asn	Asp	FALSE		2	0	0	0	0	0	0	0	0	0	0	2	0	0	0	0	0	0	0	0	0	0	0	0	0	0	0	0	0	0	0	0	0	0	0	0	0	0	0	0	0	0	0	0	0	0	0	0	0	0	0	0	0	0	0	0	0	0	0	0	0	0	0	0	0	0	40.78	FALSE	FALSE	FALSE	293	0.014
ZFHX4p.Asp2861Asn	ZFHX4	0.014371	0.0103972	0	0.0359276	0.269913	0.232558							Asn	Asp	FALSE		2	0	0	0	0	0	0	0	0	0	0	2	0	0	0	0	0	0	0	0	0	0	0	0	0	0	0	0	0	0	0	0	0	0	0	0	0	0	0	0	0	0	0	0	0	0	0	0	0	0	0	0	0	0	0	0	0	0	0	0	0	0	0	0	0	0	40.77	FALSE	FALSE	FALSE	293	0.014
ZFHX4p.Glu84Lys	ZFHX4	0.014371	0.0103972	0	0.0359276	0.269913	0.232558							Lys	Glu	TRUE		2	0	0	0	0	0	0	0	0	0	0	2	0	0	0	0	0	0	0	0	0	0	0	0	0	0	0	0	0	0	0	0	0	0	0	0	0	0	0	0	0	0	0	0	0	0	0	0	0	0	0	0	0	0	0	0	0	0	0	0	0	0	0	0	0	0	40.64	FALSE	FALSE	FALSE	293	0.014
ZFHX4p.Gly384Arg	ZFHX4	0.014371	0.0103972	0	0.0359276	0.269913	0.232558							Arg	Gly	TRUE		2	0	0	0	0	0	0	0	0	0	0	2	0	0	0	0	0	0	0	0	0	0	0	0	0	0	0	0	0	0	0	0	0	0	0	0	0	0	0	0	0	0	0	0	0	0	0	0	0	0	0	0	0	0	0	0	0	0	0	0	0	0	0	0	0	0	40.3	FALSE	FALSE	FALSE	293	0.014
ZFHX4p.Pro1723Ser	ZFHX4	0.014371	0.0103972	0	0.0359276	0.269913	0.232558							Ser	Pro	TRUE		2	0	0	0	0	0	0	0	0	0	0	2	0	0	0	0	0	0	0	0	0	0	0	0	0	0	0	0	0	0	0	0	0	0	0	0	0	0	0	0	0	0	0	0	0	0	0	0	0	0	0	0	0	0	0	0	0	0	0	0	0	0	0	0	0	0	39.95	FALSE	FALSE	FALSE	293	0.014
ZFHX4p.Pro2614Gln	ZFHX4	0.014371	0.0103972	0	0.0359276	0.269913	0.232558							Gln	Pro	FALSE		2	0	0	0	0	0	0	0	0	0	0	2	0	0	0	0	0	0	0	0	0	0	0	0	0	0	0	0	0	0	0	0	0	0	0	0	0	0	0	0	0	0	0	0	0	0	0	0	0	0	0	0	0	0	0	0	0	0	0	0	0	0	0	0	0	0	40.83	FALSE	FALSE	FALSE	293	0.014
ZFHX4p.Pro2918Ser	ZFHX4	0.014371	0.0103972	0	0.0359276	0.269913	0.232558							Ser	Pro	TRUE		2	0	0	0	0	0	0	0	0	0	0	2	0	0	0	0	0	0	0	0	0	0	0	0	0	0	0	0	0	0	0	0	0	0	0	0	0	0	0	0	0	0	0	0	0	0	0	0	0	0	0	0	0	0	0	0	0	0	0	0	0	0	0	0	0	0	40.09	FALSE	FALSE	FALSE	293	0.014
ZFHX4p.Ser926Asn	ZFHX4	0.014371	0.0103972	0	0.0359276	0.269913	0.232558							Asn	Ser	FALSE		2	0	0	0	0	0	0	0	0	0	0	2	0	0	0	0	0	0	0	0	0	0	0	0	0	0	0	0	0	0	0	0	0	0	0	0	0	0	0	0	0	0	0	0	0	0	0	0	0	0	0	0	0	0	0	0	0	0	0	0	0	0	0	0	0	0	40.31	FALSE	FALSE	FALSE	293	0.014
ZFP2p.Arg150Lys	ZFP2	0.014371	0.0103972	0	0.0359276	0.269913	0.232558							Lys	Arg	TRUE		2	0	0	0	0	0	0	0	0	0	0	2	0	0	0	0	0	0	0	0	0	0	0	0	0	0	0	0	0	0	0	0	0	0	0	0	0	0	0	0	0	0	0	0	0	0	0	0	0	0	0	0	0	0	0	0	0	0	0	0	0	0	0	0	0	0	41.37	FALSE	FALSE	FALSE	293	0.014
ZFP2p.His152Tyr	ZFP2	0.014371	0.0103972	0	0.0359276	0.269913	0.232558							Tyr	His	TRUE		2	0	0	0	0	0	0	0	0	0	0	2	0	0	0	0	0	0	0	0	0	0	0	0	0	0	0	0	0	0	0	0	0	0	0	0	0	0	0	0	0	0	0	0	0	0	0	0	0	0	0	0	0	0	0	0	0	0	0	0	0	0	0	0	0	0	40.83	FALSE	FALSE	FALSE	293	0.014
ZFP37p.Pro460Leu	ZFP37	0.014371	0.0103972	0	0.0359276	0.269913	0.232558							Leu	Pro	FALSE		2	0	0	0	0	0	0	0	0	0	0	2	0	0	0	0	0	0	0	0	0	0	0	0	0	0	0	0	0	0	0	0	0	0	0	0	0	0	0	0	0	0	0	0	0	0	0	0	0	0	0	0	0	0	0	0	0	0	0	0	0	0	0	0	0	0	40.19	FALSE	FALSE	FALSE	293	0.014
ZFP3p.Pro29Leu	ZFP3	0.014371	0.0103972	0	0.0359276	0.269913	0.232558							Leu	Pro	FALSE		2	0	0	0	0	0	0	0	0	0	0	2	0	0	0	0	0	0	0	0	0	0	0	0	0	0	0	0	0	0	0	0	0	0	0	0	0	0	0	0	0	0	0	0	0	0	0	0	0	0	0	0	0	0	0	0	0	0	0	0	0	0	0	0	0	0	40.72	FALSE	FALSE	FALSE	293	0.014
ZFP41p.Thr13Ile	ZFP41	0.014371	0.0103972	0	0.0359276	0.269913	0.232558							Ile	Thr	FALSE		2	0	0	0	0	0	0	0	0	0	0	2	0	0	0	0	0	0	0	0	0	0	0	0	0	0	0	0	0	0	0	0	0	0	0	0	0	0	0	0	0	0	0	0	0	0	0	0	0	0	0	0	0	0	0	0	0	0	0	0	0	0	0	0	0	0	40.53	FALSE	FALSE	FALSE	293	0.014
ZFP42p.Gly126Arg	ZFP42	0.014371	0.0103972	0	0.0359276	0.269913	0.232558							Arg	Gly	TRUE		2	0	0	0	0	0	0	0	0	0	0	2	0	0	0	0	0	0	0	0	0	0	0	0	0	0	0	0	0	0	0	0	0	0	0	0	0	0	0	0	0	0	0	0	0	0	0	0	0	0	0	0	0	0	0	0	0	0	0	0	0	0	0	0	0	0	40.04	FALSE	FALSE	FALSE	293	0.014
ZFP42p.Val127Ile	ZFP42	0.014371	0.0103972	0	0.0359276	0.269913	0.232558							Ile	Val	FALSE		2	0	0	0	0	0	0	0	0	0	0	2	0	0	0	0	0	0	0	0	0	0	0	0	0	0	0	0	0	0	0	0	0	0	0	0	0	0	0	0	0	0	0	0	0	0	0	0	0	0	0	0	0	0	0	0	0	0	0	0	0	0	0	0	0	0	40.41	FALSE	FALSE	FALSE	293	0.014
ZFP57p.Arg228Cys	ZFP57	0.014371	0.0103972	0	0.0359276	0.269913	0.232558							Cys	Arg	TRUE		2	0	0	0	0	0	0	0	0	0	0	2	0	0	0	0	0	0	0	0	0	0	0	0	0	0	0	0	0	0	0	0	0	0	0	0	0	0	0	0	0	0	0	0	0	0	0	0	0	0	0	0	0	0	0	0	0	0	0	0	0	0	0	0	0	0	40.64	FALSE	FALSE	FALSE	293	0.014
ZFP57p.Pro278Ser	ZFP57	0.014371	0.0103972	0	0.0359276	0.269913	0.232558							Ser	Pro	TRUE		2	0	0	0	0	0	0	0	0	0	0	2	0	0	0	0	0	0	0	0	0	0	0	0	0	0	0	0	0	0	0	0	0	0	0	0	0	0	0	0	0	0	0	0	0	0	0	0	0	0	0	0	0	0	0	0	0	0	0	0	0	0	0	0	0	0	40.15	FALSE	FALSE	FALSE	293	0.014
ZFP64p.His361Tyr	ZFP64	0.014371	0.0103972	0	0.0359276	0.269913	0.232558							Tyr	His	TRUE		2	0	0	0	0	0	0	0	0	0	0	2	0	0	0	0	0	0	0	0	0	0	0	0	0	0	0	0	0	0	0	0	0	0	0	0	0	0	0	0	0	0	0	0	0	0	0	0	0	0	0	0	0	0	0	0	0	0	0	0	0	0	0	0	0	0	39.51	FALSE	FALSE	FALSE	293	0.014
ZFP64p.His380Tyr	ZFP64	0.014371	0.0103972	0	0.0359276	0.269913	0.232558							Tyr	His	TRUE		2	0	0	0	0	0	0	0	0	0	0	2	0	0	0	0	0	0	0	0	0	0	0	0	0	0	0	0	0	0	0	0	0	0	0	0	0	0	0	0	0	0	0	0	0	0	0	0	0	0	0	0	0	0	0	0	0	0	0	0	0	0	0	0	0	0	40.21	FALSE	FALSE	FALSE	293	0.014
ZFP64p.Pro638Leu	ZFP64	0.014371	0.0103972	0	0.0359276	0.269913	0.232558							Leu	Pro	FALSE		2	0	0	0	0	0	0	0	0	0	0	2	0	0	0	0	0	0	0	0	0	0	0	0	0	0	0	0	0	0	0	0	0	0	0	0	0	0	0	0	0	0	0	0	0	0	0	0	0	0	0	0	0	0	0	0	0	0	0	0	0	0	0	0	0	0	40.2	FALSE	FALSE	FALSE	293	0.014
ZFP90p.His603Tyr	ZFP90	0.014371	0.0103972	0	0.0359276	0.269913	0.232558							Tyr	His	TRUE		2	0	0	0	0	0	0	0	0	0	0	2	0	0	0	0	0	0	0	0	0	0	0	0	0	0	0	0	0	0	0	0	0	0	0	0	0	0	0	0	0	0	0	0	0	0	0	0	0	0	0	0	0	0	0	0	0	0	0	0	0	0	0	0	0	0	40.35	FALSE	FALSE	FALSE	293	0.014
ZFP91p.Arg302Met	ZFP91	0.014371	0.0103972	0	0.0359276	0.269913	0.232558							Met	Arg	FALSE		2	0	0	0	0	0	0	0	0	0	0	2	0	0	0	0	0	0	0	0	0	0	0	0	0	0	0	0	0	0	0	0	0	0	0	0	0	0	0	0	0	0	0	0	0	0	0	0	0	0	0	0	0	0	0	0	0	0	0	0	0	0	0	0	0	0	40.96	FALSE	FALSE	FALSE	293	0.014
ZFP91p.Pro297Ser	ZFP91	0.014371	0.0103972	0	0.0359276	0.269913	0.232558							Ser	Pro	TRUE		2	0	0	0	0	0	0	0	0	0	0	2	0	0	0	0	0	0	0	0	0	0	0	0	0	0	0	0	0	0	0	0	0	0	0	0	0	0	0	0	0	0	0	0	0	0	0	0	0	0	0	0	0	0	0	0	0	0	0	0	0	0	0	0	0	0	39.63	FALSE	FALSE	FALSE	293	0.014
ZFPM2p.Arg849Lys	ZFPM2	0.014371	0.0103972	0	0.0359276	0.269913	0.232558							Lys	Arg	TRUE		2	0	0	0	0	0	0	0	0	0	0	2	0	0	0	0	0	0	0	0	0	0	0	0	0	0	0	0	0	0	0	0	0	0	0	0	0	0	0	0	0	0	0	0	0	0	0	0	0	0	0	0	0	0	0	0	0	0	0	0	0	0	0	0	0	0	40.83	FALSE	FALSE	FALSE	293	0.014
ZFPM2p.Glu1070Lys	ZFPM2	0.014371	0.0103972	0	0.0359276	0.269913	0.232558							Lys	Glu	TRUE		2	0	0	0	0	0	0	0	0	0	0	2	0	0	0	0	0	0	0	0	0	0	0	0	0	0	0	0	0	0	0	0	0	0	0	0	0	0	0	0	0	0	0	0	0	0	0	0	0	0	0	0	0	0	0	0	0	0	0	0	0	0	0	0	0	0	41.38	FALSE	FALSE	FALSE	293	0.014
ZFPM2p.Glu398Lys	ZFPM2	0.014371	0.0103972	0	0.0359276	0.269913	0.232558							Lys	Glu	TRUE		2	0	0	0	0	0	0	0	0	0	0	2	0	0	0	0	0	0	0	0	0	0	0	0	0	0	0	0	0	0	0	0	0	0	0	0	0	0	0	0	0	0	0	0	0	0	0	0	0	0	0	0	0	0	0	0	0	0	0	0	0	0	0	0	0	0	40.92	FALSE	FALSE	FALSE	293	0.014
ZFPM2p.Glu58Lys	ZFPM2	0.014371	0.0103972	0	0.0359276	0.269913	0.232558							Lys	Glu	TRUE		2	0	0	0	0	0	0	0	0	0	0	2	0	0	0	0	0	0	0	0	0	0	0	0	0	0	0	0	0	0	0	0	0	0	0	0	0	0	0	0	0	0	0	0	0	0	0	0	0	0	0	0	0	0	0	0	0	0	0	0	0	0	0	0	0	0	41.23	FALSE	FALSE	FALSE	293	0.014
ZFPM2p.Gly929Glu	ZFPM2	0.014371	0.0103972	0	0.0359276	0.269913	0.232558							Glu	Gly	FALSE		2	0	0	0	0	0	0	0	0	0	0	2	0	0	0	0	0	0	0	0	0	0	0	0	0	0	0	0	0	0	0	0	0	0	0	0	0	0	0	0	0	0	0	0	0	0	0	0	0	0	0	0	0	0	0	0	0	0	0	0	0	0	0	0	0	0	41.1	FALSE	FALSE	FALSE	293	0.014
ZFPM2p.Gly99Glu	ZFPM2	0.014371	0.0103972	0	0.0359276	0.269913	0.232558							Glu	Gly	FALSE		2	0	0	0	0	0	0	0	0	0	0	2	0	0	0	0	0	0	0	0	0	0	0	0	0	0	0	0	0	0	0	0	0	0	0	0	0	0	0	0	0	0	0	0	0	0	0	0	0	0	0	0	0	0	0	0	0	0	0	0	0	0	0	0	0	0	40.32	FALSE	FALSE	FALSE	293	0.014
ZFPM2p.Pro130Ser	ZFPM2	0.014371	0.0103972	0	0.0359276	0.269913	0.232558							Ser	Pro	TRUE		2	0	0	0	0	0	0	0	0	0	0	2	0	0	0	0	0	0	0	0	0	0	0	0	0	0	0	0	0	0	0	0	0	0	0	0	0	0	0	0	0	0	0	0	0	0	0	0	0	0	0	0	0	0	0	0	0	0	0	0	0	0	0	0	0	0	40.42	FALSE	FALSE	FALSE	293	0.014
ZFR2p.Pro50Ser	ZFR2	0.014371	0.0103972	0	0.0359276	0.269913	0.232558							Ser	Pro	TRUE		2	0	0	0	0	0	0	0	0	0	0	2	0	0	0	0	0	0	0	0	0	0	0	0	0	0	0	0	0	0	0	0	0	0	0	0	0	0	0	0	0	0	0	0	0	0	0	0	0	0	0	0	0	0	0	0	0	0	0	0	0	0	0	0	0	0	39.75	FALSE	FALSE	FALSE	293	0.014
ZFRp.Lys839Met	ZFR	0.014371	0.0103972	0	0.0359276	0.269913	0.232558							Met	Lys	FALSE		2	0	0	0	0	0	0	0	0	0	0	2	0	0	0	0	0	0	0	0	0	0	0	0	0	0	0	0	0	0	0	0	0	0	0	0	0	0	0	0	0	0	0	0	0	0	0	0	0	0	0	0	0	0	0	0	0	0	0	0	0	0	0	0	0	0	40.53	FALSE	FALSE	FALSE	293	0.014
ZFXp.Gln634Ter	ZFX	0.014371	0.0103972	0	0.0359276	0.269913	0.232558							Ter	Gln	FALSE		2	0	0	0	0	0	0	0	0	0	0	2	0	0	0	0	0	0	0	0	0	0	0	0	0	0	0	0	0	0	0	0	0	0	0	0	0	0	0	0	0	0	0	0	0	0	0	0	0	0	0	0	0	0	0	0	0	0	0	0	0	0	0	0	0	0	41.34	FALSE	FALSE	FALSE	293	0.014
ZFYVE19p.Gln280Lys	ZFYVE19	0.014371	0.0103972	0	0.0359276	0.269913	0.232558							Lys	Gln	TRUE		2	0	0	0	0	0	0	0	0	0	0	2	0	0	0	0	0	0	0	0	0	0	0	0	0	0	0	0	0	0	0	0	0	0	0	0	0	0	0	0	0	0	0	0	0	0	0	0	0	0	0	0	0	0	0	0	0	0	0	0	0	0	0	0	0	0	41.2	FALSE	FALSE	FALSE	293	0.014
ZFYVE19p.Pro25His	ZFYVE19	0.014371	0.0103972	0	0.0359276	0.269913	0.232558							His	Pro	TRUE		2	0	0	0	0	0	0	0	0	0	0	2	0	0	0	0	0	0	0	0	0	0	0	0	0	0	0	0	0	0	0	0	0	0	0	0	0	0	0	0	0	0	0	0	0	0	0	0	0	0	0	0	0	0	0	0	0	0	0	0	0	0	0	0	0	0	40.64	FALSE	FALSE	FALSE	293	0.014
ZFYVE26p.Pro1486Leu	ZFYVE26	0.014371	0.0103972	0	0.0359276	0.269913	0.232558							Leu	Pro	FALSE		2	0	0	0	0	0	0	0	0	0	0	2	0	0	0	0	0	0	0	0	0	0	0	0	0	0	0	0	0	0	0	0	0	0	0	0	0	0	0	0	0	0	0	0	0	0	0	0	0	0	0	0	0	0	0	0	0	0	0	0	0	0	0	0	0	0	41.08	FALSE	FALSE	FALSE	293	0.014
ZFYVE27p.Trp92Leu	ZFYVE27	0.014371	0.0103972	0	0.0359276	0.269913	0.232558							Leu	Trp	FALSE		2	0	0	0	0	0	0	0	0	0	0	2	0	0	0	0	0	0	0	0	0	0	0	0	0	0	0	0	0	0	0	0	0	0	0	0	0	0	0	0	0	0	0	0	0	0	0	0	0	0	0	0	0	0	0	0	0	0	0	0	0	0	0	0	0	0	40.75	FALSE	FALSE	FALSE	293	0.014
ZFYVE28p.Pro369Ser	ZFYVE28	0.014371	0.0103972	0	0.0359276	0.269913	0.232558							Ser	Pro	TRUE		2	0	0	0	0	0	0	0	0	0	0	2	0	0	0	0	0	0	0	0	0	0	0	0	0	0	0	0	0	0	0	0	0	0	0	0	0	0	0	0	0	0	0	0	0	0	0	0	0	0	0	0	0	0	0	0	0	0	0	0	0	0	0	0	0	0	41.35	FALSE	FALSE	FALSE	293	0.014
ZGLP1p.Pro43His	ZGLP1	0.014371	0.0103972	0	0.0359276	0.269913	0.232558							His	Pro	TRUE		2	0	0	0	0	0	0	0	0	0	0	2	0	0	0	0	0	0	0	0	0	0	0	0	0	0	0	0	0	0	0	0	0	0	0	0	0	0	0	0	0	0	0	0	0	0	0	0	0	0	0	0	0	0	0	0	0	0	0	0	0	0	0	0	0	0	39.44	FALSE	FALSE	FALSE	293	0.014
ZHX2p.Glu157Lys	ZHX2	0.014371	0.0103972	0	0.0359276	0.269913	0.232558							Lys	Glu	TRUE		2	0	0	0	0	0	0	0	0	0	0	2	0	0	0	0	0	0	0	0	0	0	0	0	0	0	0	0	0	0	0	0	0	0	0	0	0	0	0	0	0	0	0	0	0	0	0	0	0	0	0	0	0	0	0	0	0	0	0	0	0	0	0	0	0	0	39.78	FALSE	FALSE	FALSE	293	0.014
ZIC2p.Asp203Asn	ZIC2	0.014371	0.0103972	0	0.0359276	0.269913	0.232558							Asn	Asp	FALSE		2	0	0	0	0	0	0	0	0	0	0	2	0	0	0	0	0	0	0	0	0	0	0	0	0	0	0	0	0	0	0	0	0	0	0	0	0	0	0	0	0	0	0	0	0	0	0	0	0	0	0	0	0	0	0	0	0	0	0	0	0	0	0	0	0	0	41.01	FALSE	FALSE	FALSE	293	0.014
ZIC4p.Asp250Asn	ZIC4	0.014371	0.0103972	0	0.0359276	0.269913	0.232558							Asn	Asp	FALSE		2	0	0	0	0	0	0	0	0	0	0	2	0	0	0	0	0	0	0	0	0	0	0	0	0	0	0	0	0	0	0	0	0	0	0	0	0	0	0	0	0	0	0	0	0	0	0	0	0	0	0	0	0	0	0	0	0	0	0	0	0	0	0	0	0	0	40.06	FALSE	FALSE	FALSE	293	0.014
ZIC4p.His30Asn	ZIC4	0.014371	0.0103972	0	0.0359276	0.269913	0.232558							Asn	His	FALSE		2	0	0	0	0	0	0	0	0	0	0	2	0	0	0	0	0	0	0	0	0	0	0	0	0	0	0	0	0	0	0	0	0	0	0	0	0	0	0	0	0	0	0	0	0	0	0	0	0	0	0	0	0	0	0	0	0	0	0	0	0	0	0	0	0	0	40.52	FALSE	FALSE	FALSE	293	0.014
ZIC5p.Glu651Lys	ZIC5	0.014371	0.0103972	0	0.0359276	0.269913	0.232558							Lys	Glu	TRUE		2	0	0	0	0	0	0	0	0	0	0	2	0	0	0	0	0	0	0	0	0	0	0	0	0	0	0	0	0	0	0	0	0	0	0	0	0	0	0	0	0	0	0	0	0	0	0	0	0	0	0	0	0	0	0	0	0	0	0	0	0	0	0	0	0	0	41.58	FALSE	FALSE	FALSE	293	0.014
ZIM2p.Pro268Ser	ZIM2	0.014371	0.0103972	0	0.0359276	0.269913	0.232558							Ser	Pro	TRUE		2	0	0	0	0	0	0	0	0	0	0	2	0	0	0	0	0	0	0	0	0	0	0	0	0	0	0	0	0	0	0	0	0	0	0	0	0	0	0	0	0	0	0	0	0	0	0	0	0	0	0	0	0	0	0	0	0	0	0	0	0	0	0	0	0	0	41.1	FALSE	FALSE	FALSE	293	0.014
ZIM3p.Glu110Lys	ZIM3	0.014371	0.0103972	0	0.0359276	0.269913	0.232558							Lys	Glu	TRUE		2	0	0	0	0	0	0	0	0	0	0	2	0	0	0	0	0	0	0	0	0	0	0	0	0	0	0	0	0	0	0	0	0	0	0	0	0	0	0	0	0	0	0	0	0	0	0	0	0	0	0	0	0	0	0	0	0	0	0	0	0	0	0	0	0	0	40.39	FALSE	FALSE	FALSE	293	0.014
ZIM3p.Glu388Lys	ZIM3	0.014371	0.0103972	0	0.0359276	0.269913	0.232558							Lys	Glu	TRUE		2	0	0	0	0	0	0	0	0	0	0	2	0	0	0	0	0	0	0	0	0	0	0	0	0	0	0	0	0	0	0	0	0	0	0	0	0	0	0	0	0	0	0	0	0	0	0	0	0	0	0	0	0	0	0	0	0	0	0	0	0	0	0	0	0	0	40.37	FALSE	FALSE	FALSE	293	0.014
ZIM3p.Glu51Lys	ZIM3	0.014371	0.0103972	0	0.0359276	0.269913	0.232558							Lys	Glu	TRUE		2	0	0	0	0	0	0	0	0	0	0	2	0	0	0	0	0	0	0	0	0	0	0	0	0	0	0	0	0	0	0	0	0	0	0	0	0	0	0	0	0	0	0	0	0	0	0	0	0	0	0	0	0	0	0	0	0	0	0	0	0	0	0	0	0	0	40.17	FALSE	FALSE	FALSE	293	0.014
ZIM3p.Gly397Glu	ZIM3	0.014371	0.0103972	0	0.0359276	0.269913	0.232558							Glu	Gly	FALSE		2	0	0	0	0	0	0	0	0	0	0	2	0	0	0	0	0	0	0	0	0	0	0	0	0	0	0	0	0	0	0	0	0	0	0	0	0	0	0	0	0	0	0	0	0	0	0	0	0	0	0	0	0	0	0	0	0	0	0	0	0	0	0	0	0	0	40.67	FALSE	FALSE	FALSE	293	0.014
ZIM3p.Gly448Glu	ZIM3	0.014371	0.0103972	0	0.0359276	0.269913	0.232558							Glu	Gly	FALSE		2	0	0	0	0	0	0	0	0	0	0	2	0	0	0	0	0	0	0	0	0	0	0	0	0	0	0	0	0	0	0	0	0	0	0	0	0	0	0	0	0	0	0	0	0	0	0	0	0	0	0	0	0	0	0	0	0	0	0	0	0	0	0	0	0	0	40.39	FALSE	FALSE	FALSE	293	0.014
ZIM3p.Gly64Glu	ZIM3	0.014371	0.0103972	0	0.0359276	0.269913	0.232558							Glu	Gly	FALSE		2	0	0	0	0	0	0	0	0	0	0	2	0	0	0	0	0	0	0	0	0	0	0	0	0	0	0	0	0	0	0	0	0	0	0	0	0	0	0	0	0	0	0	0	0	0	0	0	0	0	0	0	0	0	0	0	0	0	0	0	0	0	0	0	0	0	40.22	FALSE	FALSE	FALSE	293	0.014
ZIM3p.Thr114Met	ZIM3	0.014371	0.0103972	0	0.0359276	0.269913	0.232558							Met	Thr	FALSE		2	0	0	0	0	0	0	0	0	0	0	2	0	0	0	0	0	0	0	0	0	0	0	0	0	0	0	0	0	0	0	0	0	0	0	0	0	0	0	0	0	0	0	0	0	0	0	0	0	0	0	0	0	0	0	0	0	0	0	0	0	0	0	0	0	0	40.84	FALSE	FALSE	FALSE	293	0.014
ZKSCAN2p.Pro222Ser	ZKSCAN2	0.014371	0.0103972	0	0.0359276	0.269913	0.232558							Ser	Pro	TRUE		2	0	0	0	0	0	0	0	0	0	0	2	0	0	0	0	0	0	0	0	0	0	0	0	0	0	0	0	0	0	0	0	0	0	0	0	0	0	0	0	0	0	0	0	0	0	0	0	0	0	0	0	0	0	0	0	0	0	0	0	0	0	0	0	0	0	40.63	FALSE	FALSE	FALSE	293	0.014
ZKSCAN2p.Pro886Ser	ZKSCAN2	0.014371	0.0103972	0	0.0359276	0.269913	0.232558							Ser	Pro	TRUE		2	0	0	0	0	0	0	0	0	0	0	2	0	0	0	0	0	0	0	0	0	0	0	0	0	0	0	0	0	0	0	0	0	0	0	0	0	0	0	0	0	0	0	0	0	0	0	0	0	0	0	0	0	0	0	0	0	0	0	0	0	0	0	0	0	0	40.63	FALSE	FALSE	FALSE	293	0.014
ZKSCAN3p.Pro35Ser	ZKSCAN3	0.014371	0.0103972	0	0.0359276	0.269913	0.232558							Ser	Pro	TRUE		2	0	0	0	0	0	0	0	0	0	0	2	0	0	0	0	0	0	0	0	0	0	0	0	0	0	0	0	0	0	0	0	0	0	0	0	0	0	0	0	0	0	0	0	0	0	0	0	0	0	0	0	0	0	0	0	0	0	0	0	0	0	0	0	0	0	40.34	FALSE	FALSE	FALSE	293	0.014
ZKSCAN3p.Pro55Ser	ZKSCAN3	0.014371	0.0103972	0	0.0359276	0.269913	0.232558							Ser	Pro	TRUE		2	0	0	0	0	0	0	0	0	0	0	2	0	0	0	0	0	0	0	0	0	0	0	0	0	0	0	0	0	0	0	0	0	0	0	0	0	0	0	0	0	0	0	0	0	0	0	0	0	0	0	0	0	0	0	0	0	0	0	0	0	0	0	0	0	0	40.48	FALSE	FALSE	FALSE	293	0.014
ZMAT4p.Asp72Asn	ZMAT4	0.014371	0.0103972	0	0.0359276	0.269913	0.232558							Asn	Asp	FALSE		2	0	0	0	0	0	0	0	0	0	0	2	0	0	0	0	0	0	0	0	0	0	0	0	0	0	0	0	0	0	0	0	0	0	0	0	0	0	0	0	0	0	0	0	0	0	0	0	0	0	0	0	0	0	0	0	0	0	0	0	0	0	0	0	0	0	40.4	FALSE	FALSE	FALSE	293	0.014
ZMAT4p.Glu190Lys	ZMAT4	0.014371	0.0103972	0	0.0359276	0.269913	0.232558							Lys	Glu	TRUE		2	0	0	0	0	0	0	0	0	0	0	2	0	0	0	0	0	0	0	0	0	0	0	0	0	0	0	0	0	0	0	0	0	0	0	0	0	0	0	0	0	0	0	0	0	0	0	0	0	0	0	0	0	0	0	0	0	0	0	0	0	0	0	0	0	0	40.66	FALSE	FALSE	FALSE	293	0.014
ZMAT4p.His99Tyr	ZMAT4	0.014371	0.0103972	0	0.0359276	0.269913	0.232558							Tyr	His	TRUE		2	0	0	0	0	0	0	0	0	0	0	2	0	0	0	0	0	0	0	0	0	0	0	0	0	0	0	0	0	0	0	0	0	0	0	0	0	0	0	0	0	0	0	0	0	0	0	0	0	0	0	0	0	0	0	0	0	0	0	0	0	0	0	0	0	0	40.97	FALSE	FALSE	FALSE	293	0.014
ZMAT5p.Gly27Trp	ZMAT5	0.014371	0.0103972	0	0.0359276	0.269913	0.232558							Trp	Gly	FALSE		2	0	0	0	0	0	0	0	0	0	0	2	0	0	0	0	0	0	0	0	0	0	0	0	0	0	0	0	0	0	0	0	0	0	0	0	0	0	0	0	0	0	0	0	0	0	0	0	0	0	0	0	0	0	0	0	0	0	0	0	0	0	0	0	0	0	41.66	FALSE	FALSE	FALSE	293	0.014
ZMYM1p.Ser901Leu	ZMYM1	0.014371	0.0103972	0	0.0359276	0.269913	0.232558							Leu	Ser	FALSE		2	0	0	0	0	0	0	0	0	0	0	2	0	0	0	0	0	0	0	0	0	0	0	0	0	0	0	0	0	0	0	0	0	0	0	0	0	0	0	0	0	0	0	0	0	0	0	0	0	0	0	0	0	0	0	0	0	0	0	0	0	0	0	0	0	0	41.13	FALSE	FALSE	FALSE	293	0.014
ZMYM4p.Lys704Asn	ZMYM4	0.014371	0.0103972	0	0.0359276	0.269913	0.232558							Asn	Lys	FALSE		2	0	0	0	0	0	0	0	0	0	0	2	0	0	0	0	0	0	0	0	0	0	0	0	0	0	0	0	0	0	0	0	0	0	0	0	0	0	0	0	0	0	0	0	0	0	0	0	0	0	0	0	0	0	0	0	0	0	0	0	0	0	0	0	0	0	40.84	FALSE	FALSE	FALSE	293	0.014
ZMYND10p.Gly260Trp	ZMYND10	0.014371	0.0103972	0	0.0359276	0.269913	0.232558							Trp	Gly	FALSE		2	0	0	0	0	0	0	0	0	0	0	2	0	0	0	0	0	0	0	0	0	0	0	0	0	0	0	0	0	0	0	0	0	0	0	0	0	0	0	0	0	0	0	0	0	0	0	0	0	0	0	0	0	0	0	0	0	0	0	0	0	0	0	0	0	0	40.93	FALSE	FALSE	FALSE	293	0.014
ZMYND15p.Glu121Lys	ZMYND15	0.014371	0.0103972	0	0.0359276	0.269913	0.232558							Lys	Glu	TRUE		2	0	0	0	0	0	0	0	0	0	0	2	0	0	0	0	0	0	0	0	0	0	0	0	0	0	0	0	0	0	0	0	0	0	0	0	0	0	0	0	0	0	0	0	0	0	0	0	0	0	0	0	0	0	0	0	0	0	0	0	0	0	0	0	0	0	40.48	FALSE	FALSE	FALSE	293	0.014
ZMYND19p.Gln220Ter	ZMYND19	0.014371	0.0103972	0	0.0359276	0.269913	0.232558							Ter	Gln	FALSE		2	0	0	0	0	0	0	0	0	0	0	2	0	0	0	0	0	0	0	0	0	0	0	0	0	0	0	0	0	0	0	0	0	0	0	0	0	0	0	0	0	0	0	0	0	0	0	0	0	0	0	0	0	0	0	0	0	0	0	0	0	0	0	0	0	0	40.86	FALSE	FALSE	FALSE	293	0.014
ZMYND8p.Pro747Ser	ZMYND8	0.014371	0.0103972	0	0.0359276	0.269913	0.232558							Ser	Pro	TRUE		2	0	0	0	0	0	0	0	0	0	0	2	0	0	0	0	0	0	0	0	0	0	0	0	0	0	0	0	0	0	0	0	0	0	0	0	0	0	0	0	0	0	0	0	0	0	0	0	0	0	0	0	0	0	0	0	0	0	0	0	0	0	0	0	0	0	39.89	FALSE	FALSE	FALSE	293	0.014
ZNF106p.Gly1584Trp	ZNF106	0.014371	0.0103972	0	0.0359276	0.269913	0.232558							Trp	Gly	FALSE		2	0	0	0	0	0	0	0	0	0	0	2	0	0	0	0	0	0	0	0	0	0	0	0	0	0	0	0	0	0	0	0	0	0	0	0	0	0	0	0	0	0	0	0	0	0	0	0	0	0	0	0	0	0	0	0	0	0	0	0	0	0	0	0	0	0	39.92	FALSE	FALSE	FALSE	293	0.014
ZNF107p.His434Tyr	ZNF107	0.014371	0.0103972	0	0.0359276	0.269913	0.232558							Tyr	His	TRUE		2	0	0	0	0	0	0	0	0	0	0	2	0	0	0	0	0	0	0	0	0	0	0	0	0	0	0	0	0	0	0	0	0	0	0	0	0	0	0	0	0	0	0	0	0	0	0	0	0	0	0	0	0	0	0	0	0	0	0	0	0	0	0	0	0	0	39.85	FALSE	FALSE	FALSE	293	0.014
ZNF107p.His574Tyr	ZNF107	0.014371	0.0103972	0	0.0359276	0.269913	0.232558							Tyr	His	TRUE		2	0	0	0	0	0	0	0	0	0	0	2	0	0	0	0	0	0	0	0	0	0	0	0	0	0	0	0	0	0	0	0	0	0	0	0	0	0	0	0	0	0	0	0	0	0	0	0	0	0	0	0	0	0	0	0	0	0	0	0	0	0	0	0	0	0	40.34	FALSE	FALSE	FALSE	293	0.014
ZNF10p.Gln154Lys	ZNF10	0.014371	0.0103972	0	0.0359276	0.269913	0.232558							Lys	Gln	TRUE		2	0	0	0	0	0	0	0	0	0	0	2	0	0	0	0	0	0	0	0	0	0	0	0	0	0	0	0	0	0	0	0	0	0	0	0	0	0	0	0	0	0	0	0	0	0	0	0	0	0	0	0	0	0	0	0	0	0	0	0	0	0	0	0	0	0	40.78	FALSE	FALSE	FALSE	293	0.014
ZNF10p.Ser251Leu	ZNF10	0.014371	0.0103972	0	0.0359276	0.269913	0.232558							Leu	Ser	FALSE		2	0	0	0	0	0	0	0	0	0	0	2	0	0	0	0	0	0	0	0	0	0	0	0	0	0	0	0	0	0	0	0	0	0	0	0	0	0	0	0	0	0	0	0	0	0	0	0	0	0	0	0	0	0	0	0	0	0	0	0	0	0	0	0	0	0	40.76	FALSE	FALSE	FALSE	293	0.014
ZNF112p.His206Tyr	ZNF112	0.014371	0.0103972	0	0.0359276	0.269913	0.232558							Tyr	His	TRUE		2	0	0	0	0	0	0	0	0	0	0	2	0	0	0	0	0	0	0	0	0	0	0	0	0	0	0	0	0	0	0	0	0	0	0	0	0	0	0	0	0	0	0	0	0	0	0	0	0	0	0	0	0	0	0	0	0	0	0	0	0	0	0	0	0	0	41.14	FALSE	FALSE	FALSE	293	0.014
ZNF133p.Pro105Ser	ZNF133	0.014371	0.0103972	0	0.0359276	0.269913	0.232558							Ser	Pro	TRUE		2	0	0	0	0	0	0	0	0	0	0	2	0	0	0	0	0	0	0	0	0	0	0	0	0	0	0	0	0	0	0	0	0	0	0	0	0	0	0	0	0	0	0	0	0	0	0	0	0	0	0	0	0	0	0	0	0	0	0	0	0	0	0	0	0	0	40.46	FALSE	FALSE	FALSE	293	0.014
ZNF135p.His488Tyr	ZNF135	0.014371	0.0103972	0	0.0359276	0.269913	0.232558							Tyr	His	TRUE		2	0	0	0	0	0	0	0	0	0	0	2	0	0	0	0	0	0	0	0	0	0	0	0	0	0	0	0	0	0	0	0	0	0	0	0	0	0	0	0	0	0	0	0	0	0	0	0	0	0	0	0	0	0	0	0	0	0	0	0	0	0	0	0	0	0	40.45	FALSE	FALSE	FALSE	293	0.014
ZNF135p.Pro80Ser	ZNF135	0.014371	0.0103972	0	0.0359276	0.269913	0.232558							Ser	Pro	TRUE		2	0	0	0	0	0	0	0	0	0	0	2	0	0	0	0	0	0	0	0	0	0	0	0	0	0	0	0	0	0	0	0	0	0	0	0	0	0	0	0	0	0	0	0	0	0	0	0	0	0	0	0	0	0	0	0	0	0	0	0	0	0	0	0	0	0	40.8	FALSE	FALSE	FALSE	293	0.014
ZNF136p.Gly113Cys	ZNF136	0.014371	0.0103972	0	0.0359276	0.269913	0.232558							Cys	Gly	TRUE		2	0	0	0	0	0	0	0	0	0	0	2	0	0	0	0	0	0	0	0	0	0	0	0	0	0	0	0	0	0	0	0	0	0	0	0	0	0	0	0	0	0	0	0	0	0	0	0	0	0	0	0	0	0	0	0	0	0	0	0	0	0	0	0	0	0	40.74	FALSE	FALSE	FALSE	293	0.014
ZNF138p.His191Tyr	ZNF138	0.014371	0.0103972	0	0.0359276	0.269913	0.232558							Tyr	His	TRUE		2	0	0	0	0	0	0	0	0	0	0	2	0	0	0	0	0	0	0	0	0	0	0	0	0	0	0	0	0	0	0	0	0	0	0	0	0	0	0	0	0	0	0	0	0	0	0	0	0	0	0	0	0	0	0	0	0	0	0	0	0	0	0	0	0	0	41.26	FALSE	FALSE	FALSE	293	0.014
ZNF148p.Pro770Ser	ZNF148	0.014371	0.0103972	0	0.0359276	0.269913	0.232558							Ser	Pro	TRUE		2	0	0	0	0	0	0	0	0	0	0	2	0	0	0	0	0	0	0	0	0	0	0	0	0	0	0	0	0	0	0	0	0	0	0	0	0	0	0	0	0	0	0	0	0	0	0	0	0	0	0	0	0	0	0	0	0	0	0	0	0	0	0	0	0	0	40.26	FALSE	FALSE	FALSE	293	0.014
ZNF155p.Pro51Gln	ZNF155	0.014371	0.0103972	0	0.0359276	0.269913	0.232558							Gln	Pro	FALSE		2	0	0	0	0	0	0	0	0	0	0	2	0	0	0	0	0	0	0	0	0	0	0	0	0	0	0	0	0	0	0	0	0	0	0	0	0	0	0	0	0	0	0	0	0	0	0	0	0	0	0	0	0	0	0	0	0	0	0	0	0	0	0	0	0	0	40.32	FALSE	FALSE	FALSE	293	0.014
ZNF157p.Glu271Lys	ZNF157	0.014371	0.0103972	0	0.0359276	0.269913	0.232558							Lys	Glu	TRUE		2	0	0	0	0	0	0	0	0	0	0	2	0	0	0	0	0	0	0	0	0	0	0	0	0	0	0	0	0	0	0	0	0	0	0	0	0	0	0	0	0	0	0	0	0	0	0	0	0	0	0	0	0	0	0	0	0	0	0	0	0	0	0	0	0	0	40.5	FALSE	FALSE	FALSE	293	0.014
ZNF157p.Gly448Glu	ZNF157	0.014371	0.0103972	0	0.0359276	0.269913	0.232558							Glu	Gly	FALSE		2	0	0	0	0	0	0	0	0	0	0	2	0	0	0	0	0	0	0	0	0	0	0	0	0	0	0	0	0	0	0	0	0	0	0	0	0	0	0	0	0	0	0	0	0	0	0	0	0	0	0	0	0	0	0	0	0	0	0	0	0	0	0	0	0	0	41.22	FALSE	FALSE	FALSE	293	0.014
ZNF160p.Ser578Leu	ZNF160	0.014371	0.0103972	0	0.0359276	0.269913	0.232558							Leu	Ser	FALSE		2	0	0	0	0	0	0	0	0	0	0	2	0	0	0	0	0	0	0	0	0	0	0	0	0	0	0	0	0	0	0	0	0	0	0	0	0	0	0	0	0	0	0	0	0	0	0	0	0	0	0	0	0	0	0	0	0	0	0	0	0	0	0	0	0	0	41.3	FALSE	FALSE	FALSE	293	0.014
ZNF169p.Arg506Lys	ZNF169	0.014371	0.0103972	0	0.0359276	0.269913	0.232558							Lys	Arg	TRUE		2	0	0	0	0	0	0	0	0	0	0	2	0	0	0	0	0	0	0	0	0	0	0	0	0	0	0	0	0	0	0	0	0	0	0	0	0	0	0	0	0	0	0	0	0	0	0	0	0	0	0	0	0	0	0	0	0	0	0	0	0	0	0	0	0	0	40.11	FALSE	FALSE	FALSE	293	0.014
ZNF17p.His268Tyr	ZNF17	0.014371	0.0103972	0	0.0359276	0.269913	0.232558							Tyr	His	TRUE		2	0	0	0	0	0	0	0	0	0	0	2	0	0	0	0	0	0	0	0	0	0	0	0	0	0	0	0	0	0	0	0	0	0	0	0	0	0	0	0	0	0	0	0	0	0	0	0	0	0	0	0	0	0	0	0	0	0	0	0	0	0	0	0	0	0	39.81	FALSE	FALSE	FALSE	293	0.014
ZNF180p.Glu10Lys	ZNF180	0.014371	0.0103972	0	0.0359276	0.269913	0.232558							Lys	Glu	TRUE		2	0	0	0	0	0	0	0	0	0	0	2	0	0	0	0	0	0	0	0	0	0	0	0	0	0	0	0	0	0	0	0	0	0	0	0	0	0	0	0	0	0	0	0	0	0	0	0	0	0	0	0	0	0	0	0	0	0	0	0	0	0	0	0	0	0	41.34	FALSE	FALSE	FALSE	293	0.014
ZNF180p.His487Tyr	ZNF180	0.014371	0.0103972	0	0.0359276	0.269913	0.232558							Tyr	His	TRUE		2	0	0	0	0	0	0	0	0	0	0	2	0	0	0	0	0	0	0	0	0	0	0	0	0	0	0	0	0	0	0	0	0	0	0	0	0	0	0	0	0	0	0	0	0	0	0	0	0	0	0	0	0	0	0	0	0	0	0	0	0	0	0	0	0	0	39.93	FALSE	FALSE	FALSE	293	0.014
ZNF184p.Pro47His	ZNF184	0.014371	0.0103972	0	0.0359276	0.269913	0.232558							His	Pro	TRUE		2	0	0	0	0	0	0	0	0	0	0	2	0	0	0	0	0	0	0	0	0	0	0	0	0	0	0	0	0	0	0	0	0	0	0	0	0	0	0	0	0	0	0	0	0	0	0	0	0	0	0	0	0	0	0	0	0	0	0	0	0	0	0	0	0	0	40.4	FALSE	FALSE	FALSE	293	0.014
ZNF189p.His162Asn	ZNF189	0.014371	0.0103972	0	0.0359276	0.269913	0.232558							Asn	His	FALSE		2	0	0	0	0	0	0	0	0	0	0	2	0	0	0	0	0	0	0	0	0	0	0	0	0	0	0	0	0	0	0	0	0	0	0	0	0	0	0	0	0	0	0	0	0	0	0	0	0	0	0	0	0	0	0	0	0	0	0	0	0	0	0	0	0	0	40.4	FALSE	FALSE	FALSE	293	0.014
ZNF18p.His486Tyr	ZNF18	0.014371	0.0103972	0	0.0359276	0.269913	0.232558							Tyr	His	TRUE		2	0	0	0	0	0	0	0	0	0	0	2	0	0	0	0	0	0	0	0	0	0	0	0	0	0	0	0	0	0	0	0	0	0	0	0	0	0	0	0	0	0	0	0	0	0	0	0	0	0	0	0	0	0	0	0	0	0	0	0	0	0	0	0	0	0	41.42	FALSE	FALSE	FALSE	293	0.014
ZNF195p.Pro577Leu	ZNF195	0.014371	0.0103972	0	0.0359276	0.269913	0.232558							Leu	Pro	FALSE		2	0	0	0	0	0	0	0	0	0	0	2	0	0	0	0	0	0	0	0	0	0	0	0	0	0	0	0	0	0	0	0	0	0	0	0	0	0	0	0	0	0	0	0	0	0	0	0	0	0	0	0	0	0	0	0	0	0	0	0	0	0	0	0	0	0	40.44	FALSE	FALSE	FALSE	293	0.014
ZNF205p.Pro18Thr	ZNF205	0.014371	0.0103972	0	0.0359276	0.269913	0.232558							Thr	Pro	TRUE		2	0	0	0	0	0	0	0	0	0	0	2	0	0	0	0	0	0	0	0	0	0	0	0	0	0	0	0	0	0	0	0	0	0	0	0	0	0	0	0	0	0	0	0	0	0	0	0	0	0	0	0	0	0	0	0	0	0	0	0	0	0	0	0	0	0	41.35	FALSE	FALSE	FALSE	293	0.014
ZNF205p.Pro475Leu	ZNF205	0.014371	0.0103972	0	0.0359276	0.269913	0.232558							Leu	Pro	FALSE		2	0	0	0	0	0	0	0	0	0	0	2	0	0	0	0	0	0	0	0	0	0	0	0	0	0	0	0	0	0	0	0	0	0	0	0	0	0	0	0	0	0	0	0	0	0	0	0	0	0	0	0	0	0	0	0	0	0	0	0	0	0	0	0	0	0	40.48	FALSE	FALSE	FALSE	293	0.014
ZNF208p.Glu1018Lys	ZNF208	0.014371	0.0103972	0	0.0359276	0.269913	0.232558							Lys	Glu	TRUE		2	0	0	0	0	0	0	0	0	0	0	2	0	0	0	0	0	0	0	0	0	0	0	0	0	0	0	0	0	0	0	0	0	0	0	0	0	0	0	0	0	0	0	0	0	0	0	0	0	0	0	0	0	0	0	0	0	0	0	0	0	0	0	0	0	0	39.62	FALSE	FALSE	FALSE	293	0.014
ZNF208p.Glu416Lys	ZNF208	0.014371	0.0103972	0	0.0359276	0.269913	0.232558							Lys	Glu	TRUE		2	0	0	0	0	0	0	0	0	0	0	2	0	0	0	0	0	0	0	0	0	0	0	0	0	0	0	0	0	0	0	0	0	0	0	0	0	0	0	0	0	0	0	0	0	0	0	0	0	0	0	0	0	0	0	0	0	0	0	0	0	0	0	0	0	0	41.04	FALSE	FALSE	FALSE	293	0.014
ZNF208p.His335Tyr	ZNF208	0.014371	0.0103972	0	0.0359276	0.269913	0.232558							Tyr	His	TRUE		2	0	0	0	0	0	0	0	0	0	0	2	0	0	0	0	0	0	0	0	0	0	0	0	0	0	0	0	0	0	0	0	0	0	0	0	0	0	0	0	0	0	0	0	0	0	0	0	0	0	0	0	0	0	0	0	0	0	0	0	0	0	0	0	0	0	40.01	FALSE	FALSE	FALSE	293	0.014
ZNF208p.His575Tyr	ZNF208	0.014371	0.0103972	0	0.0359276	0.269913	0.232558							Tyr	His	TRUE		2	0	0	0	0	0	0	0	0	0	0	2	0	0	0	0	0	0	0	0	0	0	0	0	0	0	0	0	0	0	0	0	0	0	0	0	0	0	0	0	0	0	0	0	0	0	0	0	0	0	0	0	0	0	0	0	0	0	0	0	0	0	0	0	0	0	39.77	FALSE	FALSE	FALSE	293	0.014
ZNF208p.His855Tyr	ZNF208	0.014371	0.0103972	0	0.0359276	0.269913	0.232558							Tyr	His	TRUE		2	0	0	0	0	0	0	0	0	0	0	2	0	0	0	0	0	0	0	0	0	0	0	0	0	0	0	0	0	0	0	0	0	0	0	0	0	0	0	0	0	0	0	0	0	0	0	0	0	0	0	0	0	0	0	0	0	0	0	0	0	0	0	0	0	0	40.79	FALSE	FALSE	FALSE	293	0.014
ZNF208p.Thr1211Ile	ZNF208	0.014371	0.0103972	0	0.0359276	0.269913	0.232558							Ile	Thr	FALSE		2	0	0	0	0	0	0	0	0	0	0	2	0	0	0	0	0	0	0	0	0	0	0	0	0	0	0	0	0	0	0	0	0	0	0	0	0	0	0	0	0	0	0	0	0	0	0	0	0	0	0	0	0	0	0	0	0	0	0	0	0	0	0	0	0	0	40.39	FALSE	FALSE	FALSE	293	0.014
ZNF211p.His307Tyr	ZNF211	0.014371	0.0103972	0	0.0359276	0.269913	0.232558							Tyr	His	TRUE		2	0	0	0	0	0	0	0	0	0	0	2	0	0	0	0	0	0	0	0	0	0	0	0	0	0	0	0	0	0	0	0	0	0	0	0	0	0	0	0	0	0	0	0	0	0	0	0	0	0	0	0	0	0	0	0	0	0	0	0	0	0	0	0	0	0	40.81	FALSE	FALSE	FALSE	293	0.014
ZNF215p.Ser247Leu	ZNF215	0.014371	0.0103972	0	0.0359276	0.269913	0.232558							Leu	Ser	FALSE		2	0	0	0	0	0	0	0	0	0	0	2	0	0	0	0	0	0	0	0	0	0	0	0	0	0	0	0	0	0	0	0	0	0	0	0	0	0	0	0	0	0	0	0	0	0	0	0	0	0	0	0	0	0	0	0	0	0	0	0	0	0	0	0	0	0	40.44	FALSE	FALSE	FALSE	293	0.014
ZNF217p.Pro651Ser	ZNF217	0.014371	0.0103972	0	0.0359276	0.269913	0.232558							Ser	Pro	TRUE		2	0	0	0	0	0	0	0	0	0	0	2	0	0	0	0	0	0	0	0	0	0	0	0	0	0	0	0	0	0	0	0	0	0	0	0	0	0	0	0	0	0	0	0	0	0	0	0	0	0	0	0	0	0	0	0	0	0	0	0	0	0	0	0	0	0	41.2	FALSE	FALSE	FALSE	293	0.014
ZNF222p.His251Tyr	ZNF222	0.014371	0.0103972	0	0.0359276	0.269913	0.232558							Tyr	His	TRUE		2	0	0	0	0	0	0	0	0	0	0	2	0	0	0	0	0	0	0	0	0	0	0	0	0	0	0	0	0	0	0	0	0	0	0	0	0	0	0	0	0	0	0	0	0	0	0	0	0	0	0	0	0	0	0	0	0	0	0	0	0	0	0	0	0	0	40.14	FALSE	FALSE	FALSE	293	0.014
ZNF223p.His310Tyr	ZNF223	0.014371	0.0103972	0	0.0359276	0.269913	0.232558							Tyr	His	TRUE		2	0	0	0	0	0	0	0	0	0	0	2	0	0	0	0	0	0	0	0	0	0	0	0	0	0	0	0	0	0	0	0	0	0	0	0	0	0	0	0	0	0	0	0	0	0	0	0	0	0	0	0	0	0	0	0	0	0	0	0	0	0	0	0	0	0	41.86	FALSE	FALSE	FALSE	293	0.014
ZNF224p.His194Tyr	ZNF224	0.014371	0.0103972	0	0.0359276	0.269913	0.232558							Tyr	His	TRUE		2	0	0	0	0	0	0	0	0	0	0	2	0	0	0	0	0	0	0	0	0	0	0	0	0	0	0	0	0	0	0	0	0	0	0	0	0	0	0	0	0	0	0	0	0	0	0	0	0	0	0	0	0	0	0	0	0	0	0	0	0	0	0	0	0	0	40.38	FALSE	FALSE	FALSE	293	0.014
ZNF225p.His271Tyr	ZNF225	0.014371	0.0103972	0	0.0359276	0.269913	0.232558							Tyr	His	TRUE		2	0	0	0	0	0	0	0	0	0	0	2	0	0	0	0	0	0	0	0	0	0	0	0	0	0	0	0	0	0	0	0	0	0	0	0	0	0	0	0	0	0	0	0	0	0	0	0	0	0	0	0	0	0	0	0	0	0	0	0	0	0	0	0	0	0	40.16	FALSE	FALSE	FALSE	293	0.014
ZNF225p.Lys252Glu	ZNF225	0.014371	0.0103972	0	0.0359276	0.269913	0.232558							Glu	Lys	FALSE		2	0	0	0	0	0	0	0	0	0	0	2	0	0	0	0	0	0	0	0	0	0	0	0	0	0	0	0	0	0	0	0	0	0	0	0	0	0	0	0	0	0	0	0	0	0	0	0	0	0	0	0	0	0	0	0	0	0	0	0	0	0	0	0	0	0	40.48	FALSE	FALSE	FALSE	293	0.014
ZNF227p.Gln89Lys	ZNF227	0.014371	0.0103972	0	0.0359276	0.269913	0.232558							Lys	Gln	TRUE		2	0	0	0	0	0	0	0	0	0	0	2	0	0	0	0	0	0	0	0	0	0	0	0	0	0	0	0	0	0	0	0	0	0	0	0	0	0	0	0	0	0	0	0	0	0	0	0	0	0	0	0	0	0	0	0	0	0	0	0	0	0	0	0	0	0	39.33	FALSE	FALSE	FALSE	293	0.014
ZNF229p.Asp219Asn	ZNF229	0.014371	0.0103972	0	0.0359276	0.269913	0.232558							Asn	Asp	FALSE		2	0	0	0	0	0	0	0	0	0	0	2	0	0	0	0	0	0	0	0	0	0	0	0	0	0	0	0	0	0	0	0	0	0	0	0	0	0	0	0	0	0	0	0	0	0	0	0	0	0	0	0	0	0	0	0	0	0	0	0	0	0	0	0	0	0	40.61	FALSE	FALSE	FALSE	293	0.014
ZNF229p.Glu110Lys	ZNF229	0.014371	0.0103972	0	0.0359276	0.269913	0.232558							Lys	Glu	TRUE		2	0	0	0	0	0	0	0	0	0	0	2	0	0	0	0	0	0	0	0	0	0	0	0	0	0	0	0	0	0	0	0	0	0	0	0	0	0	0	0	0	0	0	0	0	0	0	0	0	0	0	0	0	0	0	0	0	0	0	0	0	0	0	0	0	0	40.54	FALSE	FALSE	FALSE	293	0.014
ZNF229p.Gly167Cys	ZNF229	0.014371	0.0103972	0	0.0359276	0.269913	0.232558							Cys	Gly	TRUE		2	0	0	0	0	0	0	0	0	0	0	2	0	0	0	0	0	0	0	0	0	0	0	0	0	0	0	0	0	0	0	0	0	0	0	0	0	0	0	0	0	0	0	0	0	0	0	0	0	0	0	0	0	0	0	0	0	0	0	0	0	0	0	0	0	0	41.39	FALSE	FALSE	FALSE	293	0.014
ZNF230p.His190Tyr	ZNF230	0.014371	0.0103972	0	0.0359276	0.269913	0.232558							Tyr	His	TRUE		2	0	0	0	0	0	0	0	0	0	0	2	0	0	0	0	0	0	0	0	0	0	0	0	0	0	0	0	0	0	0	0	0	0	0	0	0	0	0	0	0	0	0	0	0	0	0	0	0	0	0	0	0	0	0	0	0	0	0	0	0	0	0	0	0	0	40.19	FALSE	FALSE	FALSE	293	0.014
ZNF250p.Gly454Cys	ZNF250	0.014371	0.0103972	0	0.0359276	0.269913	0.232558							Cys	Gly	TRUE		2	0	0	0	0	0	0	0	0	0	0	2	0	0	0	0	0	0	0	0	0	0	0	0	0	0	0	0	0	0	0	0	0	0	0	0	0	0	0	0	0	0	0	0	0	0	0	0	0	0	0	0	0	0	0	0	0	0	0	0	0	0	0	0	0	0	40.03	FALSE	FALSE	FALSE	293	0.014
ZNF251p.Pro292Ser	ZNF251	0.014371	0.0103972	0	0.0359276	0.269913	0.232558							Ser	Pro	TRUE		2	0	0	0	0	0	0	0	0	0	0	2	0	0	0	0	0	0	0	0	0	0	0	0	0	0	0	0	0	0	0	0	0	0	0	0	0	0	0	0	0	0	0	0	0	0	0	0	0	0	0	0	0	0	0	0	0	0	0	0	0	0	0	0	0	0	39.84	FALSE	FALSE	FALSE	293	0.014
ZNF256p.His569Tyr	ZNF256	0.014371	0.0103972	0	0.0359276	0.269913	0.232558							Tyr	His	TRUE		2	0	0	0	0	0	0	0	0	0	0	2	0	0	0	0	0	0	0	0	0	0	0	0	0	0	0	0	0	0	0	0	0	0	0	0	0	0	0	0	0	0	0	0	0	0	0	0	0	0	0	0	0	0	0	0	0	0	0	0	0	0	0	0	0	0	40.25	FALSE	FALSE	FALSE	293	0.014
ZNF257p.Gln470Arg	ZNF257	0.014371	0.0103972	0	0.0359276	0.269913	0.232558							Arg	Gln	TRUE		2	0	0	0	0	0	0	0	0	0	0	2	0	0	0	0	0	0	0	0	0	0	0	0	0	0	0	0	0	0	0	0	0	0	0	0	0	0	0	0	0	0	0	0	0	0	0	0	0	0	0	0	0	0	0	0	0	0	0	0	0	0	0	0	0	0	40.23	FALSE	FALSE	FALSE	293	0.014
ZNF25p.Trp67Ter	ZNF25	0.014371	0.0103972	0	0.0359276	0.269913	0.232558							Ter	Trp	FALSE		2	0	0	0	0	0	0	0	0	0	0	2	0	0	0	0	0	0	0	0	0	0	0	0	0	0	0	0	0	0	0	0	0	0	0	0	0	0	0	0	0	0	0	0	0	0	0	0	0	0	0	0	0	0	0	0	0	0	0	0	0	0	0	0	0	0	40.36	FALSE	FALSE	FALSE	293	0.014
ZNF260p.His158Tyr	ZNF260	0.014371	0.0103972	0	0.0359276	0.269913	0.232558							Tyr	His	TRUE		2	0	0	0	0	0	0	0	0	0	0	2	0	0	0	0	0	0	0	0	0	0	0	0	0	0	0	0	0	0	0	0	0	0	0	0	0	0	0	0	0	0	0	0	0	0	0	0	0	0	0	0	0	0	0	0	0	0	0	0	0	0	0	0	0	0	40.91	FALSE	FALSE	FALSE	293	0.014
ZNF263p.His681Asn	ZNF263	0.014371	0.0103972	0	0.0359276	0.269913	0.232558							Asn	His	FALSE		2	0	0	0	0	0	0	0	0	0	0	2	0	0	0	0	0	0	0	0	0	0	0	0	0	0	0	0	0	0	0	0	0	0	0	0	0	0	0	0	0	0	0	0	0	0	0	0	0	0	0	0	0	0	0	0	0	0	0	0	0	0	0	0	0	0	40.71	FALSE	FALSE	FALSE	293	0.014
ZNF266p.Ser506Leu	ZNF266	0.014371	0.0103972	0	0.0359276	0.269913	0.232558							Leu	Ser	FALSE		2	0	0	0	0	0	0	0	0	0	0	2	0	0	0	0	0	0	0	0	0	0	0	0	0	0	0	0	0	0	0	0	0	0	0	0	0	0	0	0	0	0	0	0	0	0	0	0	0	0	0	0	0	0	0	0	0	0	0	0	0	0	0	0	0	0	40.64	FALSE	FALSE	FALSE	293	0.014
ZNF274p.His468Tyr	ZNF274	0.014371	0.0103972	0	0.0359276	0.269913	0.232558							Tyr	His	TRUE		2	0	0	0	0	0	0	0	0	0	0	2	0	0	0	0	0	0	0	0	0	0	0	0	0	0	0	0	0	0	0	0	0	0	0	0	0	0	0	0	0	0	0	0	0	0	0	0	0	0	0	0	0	0	0	0	0	0	0	0	0	0	0	0	0	0	40.42	FALSE	FALSE	FALSE	293	0.014
ZNF274p.Pro100Ser	ZNF274	0.014371	0.0103972	0	0.0359276	0.269913	0.232558							Ser	Pro	TRUE		2	0	0	0	0	0	0	0	0	0	0	2	0	0	0	0	0	0	0	0	0	0	0	0	0	0	0	0	0	0	0	0	0	0	0	0	0	0	0	0	0	0	0	0	0	0	0	0	0	0	0	0	0	0	0	0	0	0	0	0	0	0	0	0	0	0	40.8	FALSE	FALSE	FALSE	293	0.014
ZNF280Ap.Gly50Glu	ZNF280A	0.014371	0.0103972	0	0.0359276	0.269913	0.232558							Glu	Gly	FALSE		2	0	0	0	0	0	0	0	0	0	0	2	0	0	0	0	0	0	0	0	0	0	0	0	0	0	0	0	0	0	0	0	0	0	0	0	0	0	0	0	0	0	0	0	0	0	0	0	0	0	0	0	0	0	0	0	0	0	0	0	0	0	0	0	0	0	40.12	FALSE	FALSE	FALSE	293	0.014
ZNF280Dp.Arg476Cys	ZNF280D	0.014371	0.0103972	0	0.0359276	0.269913	0.232558							Cys	Arg	TRUE		2	0	0	0	0	0	0	0	0	0	0	2	0	0	0	0	0	0	0	0	0	0	0	0	0	0	0	0	0	0	0	0	0	0	0	0	0	0	0	0	0	0	0	0	0	0	0	0	0	0	0	0	0	0	0	0	0	0	0	0	0	0	0	0	0	0	41.48	FALSE	FALSE	FALSE	293	0.014
ZNF280Dp.Pro368Ser	ZNF280D	0.014371	0.0103972	0	0.0359276	0.269913	0.232558							Ser	Pro	TRUE		2	0	0	0	0	0	0	0	0	0	0	2	0	0	0	0	0	0	0	0	0	0	0	0	0	0	0	0	0	0	0	0	0	0	0	0	0	0	0	0	0	0	0	0	0	0	0	0	0	0	0	0	0	0	0	0	0	0	0	0	0	0	0	0	0	0	39.44	FALSE	FALSE	FALSE	293	0.014
ZNF280Dp.Pro923Ser	ZNF280D	0.014371	0.0103972	0	0.0359276	0.269913	0.232558							Ser	Pro	TRUE		2	0	0	0	0	0	0	0	0	0	0	2	0	0	0	0	0	0	0	0	0	0	0	0	0	0	0	0	0	0	0	0	0	0	0	0	0	0	0	0	0	0	0	0	0	0	0	0	0	0	0	0	0	0	0	0	0	0	0	0	0	0	0	0	0	0	40.91	FALSE	FALSE	FALSE	293	0.014
ZNF281p.Asp248Asn	ZNF281	0.014371	0.0103972	0	0.0359276	0.269913	0.232558							Asn	Asp	FALSE		2	0	0	0	0	0	0	0	0	0	0	2	0	0	0	0	0	0	0	0	0	0	0	0	0	0	0	0	0	0	0	0	0	0	0	0	0	0	0	0	0	0	0	0	0	0	0	0	0	0	0	0	0	0	0	0	0	0	0	0	0	0	0	0	0	0	40.58	FALSE	FALSE	FALSE	293	0.014
ZNF283p.His397Tyr	ZNF283	0.014371	0.0103972	0	0.0359276	0.269913	0.232558							Tyr	His	TRUE		2	0	0	0	0	0	0	0	0	0	0	2	0	0	0	0	0	0	0	0	0	0	0	0	0	0	0	0	0	0	0	0	0	0	0	0	0	0	0	0	0	0	0	0	0	0	0	0	0	0	0	0	0	0	0	0	0	0	0	0	0	0	0	0	0	0	40.22	FALSE	FALSE	FALSE	293	0.014
ZNF283p.His565Tyr	ZNF283	0.014371	0.0103972	0	0.0359276	0.269913	0.232558							Tyr	His	TRUE		2	0	0	0	0	0	0	0	0	0	0	2	0	0	0	0	0	0	0	0	0	0	0	0	0	0	0	0	0	0	0	0	0	0	0	0	0	0	0	0	0	0	0	0	0	0	0	0	0	0	0	0	0	0	0	0	0	0	0	0	0	0	0	0	0	0	40.29	FALSE	FALSE	FALSE	293	0.014
ZNF284p.Gln540Lys	ZNF284	0.014371	0.0103972	0	0.0359276	0.269913	0.232558							Lys	Gln	TRUE		2	0	0	0	0	0	0	0	0	0	0	2	0	0	0	0	0	0	0	0	0	0	0	0	0	0	0	0	0	0	0	0	0	0	0	0	0	0	0	0	0	0	0	0	0	0	0	0	0	0	0	0	0	0	0	0	0	0	0	0	0	0	0	0	0	0	40.06	FALSE	FALSE	FALSE	293	0.014
ZNF284p.His58Tyr	ZNF284	0.014371	0.0103972	0	0.0359276	0.269913	0.232558							Tyr	His	TRUE		2	0	0	0	0	0	0	0	0	0	0	2	0	0	0	0	0	0	0	0	0	0	0	0	0	0	0	0	0	0	0	0	0	0	0	0	0	0	0	0	0	0	0	0	0	0	0	0	0	0	0	0	0	0	0	0	0	0	0	0	0	0	0	0	0	0	40.45	FALSE	FALSE	FALSE	293	0.014
ZNF287p.Arg696Lys	ZNF287	0.014371	0.0103972	0	0.0359276	0.269913	0.232558							Lys	Arg	TRUE		2	0	0	0	0	0	0	0	0	0	0	2	0	0	0	0	0	0	0	0	0	0	0	0	0	0	0	0	0	0	0	0	0	0	0	0	0	0	0	0	0	0	0	0	0	0	0	0	0	0	0	0	0	0	0	0	0	0	0	0	0	0	0	0	0	0	39.74	FALSE	FALSE	FALSE	293	0.014
ZNF287p.Pro56Ser	ZNF287	0.014371	0.0103972	0	0.0359276	0.269913	0.232558							Ser	Pro	TRUE		2	0	0	0	0	0	0	0	0	0	0	2	0	0	0	0	0	0	0	0	0	0	0	0	0	0	0	0	0	0	0	0	0	0	0	0	0	0	0	0	0	0	0	0	0	0	0	0	0	0	0	0	0	0	0	0	0	0	0	0	0	0	0	0	0	0	40.56	FALSE	FALSE	FALSE	293	0.014
ZNF287p.Trp160Ter	ZNF287	0.014371	0.0103972	0	0.0359276	0.269913	0.232558							Ter	Trp	FALSE		2	0	0	0	0	0	0	0	0	0	0	2	0	0	0	0	0	0	0	0	0	0	0	0	0	0	0	0	0	0	0	0	0	0	0	0	0	0	0	0	0	0	0	0	0	0	0	0	0	0	0	0	0	0	0	0	0	0	0	0	0	0	0	0	0	0	40.79	FALSE	FALSE	FALSE	293	0.014
ZNF28p.His685Tyr	ZNF28	0.014371	0.0103972	0	0.0359276	0.269913	0.232558							Tyr	His	TRUE		2	0	0	0	0	0	0	0	0	0	0	2	0	0	0	0	0	0	0	0	0	0	0	0	0	0	0	0	0	0	0	0	0	0	0	0	0	0	0	0	0	0	0	0	0	0	0	0	0	0	0	0	0	0	0	0	0	0	0	0	0	0	0	0	0	0	40.68	FALSE	FALSE	FALSE	293	0.014
ZNF292p.His2134Tyr	ZNF292	0.014371	0.0103972	0	0.0359276	0.269913	0.232558							Tyr	His	TRUE		2	0	0	0	0	0	0	0	0	0	0	2	0	0	0	0	0	0	0	0	0	0	0	0	0	0	0	0	0	0	0	0	0	0	0	0	0	0	0	0	0	0	0	0	0	0	0	0	0	0	0	0	0	0	0	0	0	0	0	0	0	0	0	0	0	0	40.53	FALSE	FALSE	FALSE	293	0.014
ZNF2p.Gln65Ter	ZNF2	0.014371	0.0103972	0	0.0359276	0.269913	0.232558							Ter	Gln	FALSE		2	0	0	0	0	0	0	0	0	0	0	2	0	0	0	0	0	0	0	0	0	0	0	0	0	0	0	0	0	0	0	0	0	0	0	0	0	0	0	0	0	0	0	0	0	0	0	0	0	0	0	0	0	0	0	0	0	0	0	0	0	0	0	0	0	0	41.3	FALSE	FALSE	FALSE	293	0.014
ZNF302p.Pro396Ser	ZNF302	0.014371	0.0103972	0	0.0359276	0.269913	0.232558							Ser	Pro	TRUE		2	0	0	0	0	0	0	0	0	0	0	2	0	0	0	0	0	0	0	0	0	0	0	0	0	0	0	0	0	0	0	0	0	0	0	0	0	0	0	0	0	0	0	0	0	0	0	0	0	0	0	0	0	0	0	0	0	0	0	0	0	0	0	0	0	0	40.93	FALSE	FALSE	FALSE	293	0.014
ZNF304p.His573Asn	ZNF304	0.014371	0.0103972	0	0.0359276	0.269913	0.232558							Asn	His	FALSE		2	0	0	0	0	0	0	0	0	0	0	2	0	0	0	0	0	0	0	0	0	0	0	0	0	0	0	0	0	0	0	0	0	0	0	0	0	0	0	0	0	0	0	0	0	0	0	0	0	0	0	0	0	0	0	0	0	0	0	0	0	0	0	0	0	0	40.85	FALSE	FALSE	FALSE	293	0.014
ZNF30p.His310Tyr	ZNF30	0.014371	0.0103972	0	0.0359276	0.269913	0.232558							Tyr	His	TRUE		2	0	0	0	0	0	0	0	0	0	0	2	0	0	0	0	0	0	0	0	0	0	0	0	0	0	0	0	0	0	0	0	0	0	0	0	0	0	0	0	0	0	0	0	0	0	0	0	0	0	0	0	0	0	0	0	0	0	0	0	0	0	0	0	0	0	40.65	FALSE	FALSE	FALSE	293	0.014
ZNF319p.Ala170Val	ZNF319	0.014371	0.0103972	0	0.0359276	0.269913	0.232558							Val	Ala	FALSE		2	0	0	0	0	0	0	0	0	0	0	2	0	0	0	0	0	0	0	0	0	0	0	0	0	0	0	0	0	0	0	0	0	0	0	0	0	0	0	0	0	0	0	0	0	0	0	0	0	0	0	0	0	0	0	0	0	0	0	0	0	0	0	0	0	0	40.41	FALSE	FALSE	FALSE	293	0.014
ZNF324Bp.Arg48Cys	ZNF324B	0.014371	0.0103972	0	0.0359276	0.269913	0.232558							Cys	Arg	TRUE		2	0	0	0	0	0	0	0	0	0	0	2	0	0	0	0	0	0	0	0	0	0	0	0	0	0	0	0	0	0	0	0	0	0	0	0	0	0	0	0	0	0	0	0	0	0	0	0	0	0	0	0	0	0	0	0	0	0	0	0	0	0	0	0	0	0	40.59	FALSE	FALSE	FALSE	293	0.014
ZNF331p.Arg70Lys	ZNF331	0.014371	0.0103972	0	0.0359276	0.269913	0.232558							Lys	Arg	TRUE	1	2	0	0	0	0	0	0	0	0	0	0	2	0	0	0	0	0	0	0	0	0	0	0	0	0	0	0	0	0	0	0	0	0	0	0	0	0	0	0	0	0	0	0	0	0	0	0	0	0	0	0	0	0	0	0	0	0	0	0	0	0	0	0	0	0	0	40.84	FALSE	FALSE	FALSE	293	0.014
ZNF334p.Glu545Lys	ZNF334	0.014371	0.0103972	0	0.0359276	0.269913	0.232558							Lys	Glu	TRUE		2	0	0	0	0	0	0	0	0	0	0	2	0	0	0	0	0	0	0	0	0	0	0	0	0	0	0	0	0	0	0	0	0	0	0	0	0	0	0	0	0	0	0	0	0	0	0	0	0	0	0	0	0	0	0	0	0	0	0	0	0	0	0	0	0	0	40.49	FALSE	FALSE	FALSE	293	0.014
ZNF334p.Gly139Glu	ZNF334	0.014371	0.0103972	0	0.0359276	0.269913	0.232558							Glu	Gly	FALSE		2	0	0	0	0	0	0	0	0	0	0	2	0	0	0	0	0	0	0	0	0	0	0	0	0	0	0	0	0	0	0	0	0	0	0	0	0	0	0	0	0	0	0	0	0	0	0	0	0	0	0	0	0	0	0	0	0	0	0	0	0	0	0	0	0	0	40.34	FALSE	FALSE	FALSE	293	0.014
ZNF334p.His259Tyr	ZNF334	0.014371	0.0103972	0	0.0359276	0.269913	0.232558							Tyr	His	TRUE		2	0	0	0	0	0	0	0	0	0	0	2	0	0	0	0	0	0	0	0	0	0	0	0	0	0	0	0	0	0	0	0	0	0	0	0	0	0	0	0	0	0	0	0	0	0	0	0	0	0	0	0	0	0	0	0	0	0	0	0	0	0	0	0	0	0	41.59	FALSE	FALSE	FALSE	293	0.014
ZNF334p.Met178Ile	ZNF334	0.014371	0.0103972	0	0.0359276	0.269913	0.232558							Ile	Met	FALSE		2	0	0	0	0	0	0	0	0	0	0	2	0	0	0	0	0	0	0	0	0	0	0	0	0	0	0	0	0	0	0	0	0	0	0	0	0	0	0	0	0	0	0	0	0	0	0	0	0	0	0	0	0	0	0	0	0	0	0	0	0	0	0	0	0	0	39.77	FALSE	FALSE	FALSE	293	0.014
ZNF334p.Ser362Leu	ZNF334	0.014371	0.0103972	0	0.0359276	0.269913	0.232558							Leu	Ser	FALSE		2	0	0	0	0	0	0	0	0	0	0	2	0	0	0	0	0	0	0	0	0	0	0	0	0	0	0	0	0	0	0	0	0	0	0	0	0	0	0	0	0	0	0	0	0	0	0	0	0	0	0	0	0	0	0	0	0	0	0	0	0	0	0	0	0	0	40.91	FALSE	FALSE	FALSE	293	0.014
ZNF335p.Ala160Val	ZNF335	0.014371	0.0103972	0	0.0359276	0.269913	0.232558							Val	Ala	FALSE		2	0	0	0	0	0	0	0	0	0	0	2	0	0	0	0	0	0	0	0	0	0	0	0	0	0	0	0	0	0	0	0	0	0	0	0	0	0	0	0	0	0	0	0	0	0	0	0	0	0	0	0	0	0	0	0	0	0	0	0	0	0	0	0	0	0	40.74	FALSE	FALSE	FALSE	293	0.014
ZNF335p.Pro904Leu	ZNF335	0.014371	0.0103972	0	0.0359276	0.269913	0.232558							Leu	Pro	FALSE		2	0	0	0	0	0	0	0	0	0	0	2	0	0	0	0	0	0	0	0	0	0	0	0	0	0	0	0	0	0	0	0	0	0	0	0	0	0	0	0	0	0	0	0	0	0	0	0	0	0	0	0	0	0	0	0	0	0	0	0	0	0	0	0	0	0	40.9	FALSE	FALSE	FALSE	293	0.014
ZNF33Bp.Phe277Tyr	ZNF33B	0.014371	0.0103972	0	0.0359276	0.269913	0.232558							Tyr	Phe	TRUE		2	0	0	0	0	0	0	0	0	0	0	2	0	0	0	0	0	0	0	0	0	0	0	0	0	0	0	0	0	0	0	0	0	0	0	0	0	0	0	0	0	0	0	0	0	0	0	0	0	0	0	0	0	0	0	0	0	0	0	0	0	0	0	0	0	0	40.84	FALSE	FALSE	FALSE	293	0.014
ZNF341p.Pro261Leu	ZNF341	0.014371	0.0103972	0	0.0359276	0.269913	0.232558							Leu	Pro	FALSE		2	0	0	0	0	0	0	0	0	0	0	2	0	0	0	0	0	0	0	0	0	0	0	0	0	0	0	0	0	0	0	0	0	0	0	0	0	0	0	0	0	0	0	0	0	0	0	0	0	0	0	0	0	0	0	0	0	0	0	0	0	0	0	0	0	0	40.48	FALSE	FALSE	FALSE	293	0.014
ZNF341p.Pro46Ser	ZNF341	0.014371	0.0103972	0	0.0359276	0.269913	0.232558							Ser	Pro	TRUE		2	0	0	0	0	0	0	0	0	0	0	2	0	0	0	0	0	0	0	0	0	0	0	0	0	0	0	0	0	0	0	0	0	0	0	0	0	0	0	0	0	0	0	0	0	0	0	0	0	0	0	0	0	0	0	0	0	0	0	0	0	0	0	0	0	0	40.6	FALSE	FALSE	FALSE	293	0.014
ZNF343p.Thr189Ser	ZNF343	0.014371	0.0103972	0	0.0359276	0.269913	0.232558							Ser	Thr	TRUE		2	0	0	0	0	0	0	0	0	0	0	2	0	0	0	0	0	0	0	0	0	0	0	0	0	0	0	0	0	0	0	0	0	0	0	0	0	0	0	0	0	0	0	0	0	0	0	0	0	0	0	0	0	0	0	0	0	0	0	0	0	0	0	0	0	0	39.73	FALSE	FALSE	FALSE	293	0.014
ZNF346p.His108Asn	ZNF346	0.014371	0.0103972	0	0.0359276	0.269913	0.232558							Asn	His	FALSE		2	0	0	0	0	0	0	0	0	0	0	2	0	0	0	0	0	0	0	0	0	0	0	0	0	0	0	0	0	0	0	0	0	0	0	0	0	0	0	0	0	0	0	0	0	0	0	0	0	0	0	0	0	0	0	0	0	0	0	0	0	0	0	0	0	0	41.02	FALSE	FALSE	FALSE	293	0.014
ZNF347p.Arg441Cys	ZNF347	0.014371	0.0103972	0	0.0359276	0.269913	0.232558							Cys	Arg	TRUE		2	0	0	0	0	0	0	0	0	0	0	2	0	0	0	0	0	0	0	0	0	0	0	0	0	0	0	0	0	0	0	0	0	0	0	0	0	0	0	0	0	0	0	0	0	0	0	0	0	0	0	0	0	0	0	0	0	0	0	0	0	0	0	0	0	0	40.27	FALSE	FALSE	FALSE	293	0.014
ZNF347p.Ser666Leu	ZNF347	0.014371	0.0103972	0	0.0359276	0.269913	0.232558							Leu	Ser	FALSE		2	0	0	0	0	0	0	0	0	0	0	2	0	0	0	0	0	0	0	0	0	0	0	0	0	0	0	0	0	0	0	0	0	0	0	0	0	0	0	0	0	0	0	0	0	0	0	0	0	0	0	0	0	0	0	0	0	0	0	0	0	0	0	0	0	0	40.18	FALSE	FALSE	FALSE	293	0.014
ZNF354Bp.Pro72Leu	ZNF354B	0.014371	0.0103972	0	0.0359276	0.269913	0.232558							Leu	Pro	FALSE		2	0	0	0	0	0	0	0	0	0	0	2	0	0	0	0	0	0	0	0	0	0	0	0	0	0	0	0	0	0	0	0	0	0	0	0	0	0	0	0	0	0	0	0	0	0	0	0	0	0	0	0	0	0	0	0	0	0	0	0	0	0	0	0	0	0	41.31	FALSE	FALSE	FALSE	293	0.014
ZNF365p.Ser328Leu	ZNF365	0.014371	0.0103972	0	0.0359276	0.269913	0.232558							Leu	Ser	FALSE		2	0	0	0	0	0	0	0	0	0	0	2	0	0	0	0	0	0	0	0	0	0	0	0	0	0	0	0	0	0	0	0	0	0	0	0	0	0	0	0	0	0	0	0	0	0	0	0	0	0	0	0	0	0	0	0	0	0	0	0	0	0	0	0	0	0	41.17	FALSE	FALSE	FALSE	293	0.014
ZNF365p.Ser337Leu	ZNF365	0.014371	0.0103972	0	0.0359276	0.269913	0.232558							Leu	Ser	FALSE		2	0	0	0	0	0	0	0	0	0	0	2	0	0	0	0	0	0	0	0	0	0	0	0	0	0	0	0	0	0	0	0	0	0	0	0	0	0	0	0	0	0	0	0	0	0	0	0	0	0	0	0	0	0	0	0	0	0	0	0	0	0	0	0	0	0	40.9	FALSE	FALSE	FALSE	293	0.014
ZNF366p.Gln392Ter	ZNF366	0.014371	0.0103972	0	0.0359276	0.269913	0.232558							Ter	Gln	FALSE		2	0	0	0	0	0	0	0	0	0	0	2	0	0	0	0	0	0	0	0	0	0	0	0	0	0	0	0	0	0	0	0	0	0	0	0	0	0	0	0	0	0	0	0	0	0	0	0	0	0	0	0	0	0	0	0	0	0	0	0	0	0	0	0	0	0	40.48	FALSE	FALSE	FALSE	293	0.014
ZNF366p.Pro39Leu	ZNF366	0.014371	0.0103972	0	0.0359276	0.269913	0.232558							Leu	Pro	FALSE		2	0	0	0	0	0	0	0	0	0	0	2	0	0	0	0	0	0	0	0	0	0	0	0	0	0	0	0	0	0	0	0	0	0	0	0	0	0	0	0	0	0	0	0	0	0	0	0	0	0	0	0	0	0	0	0	0	0	0	0	0	0	0	0	0	0	41.31	FALSE	FALSE	FALSE	293	0.014
ZNF366p.Ser141Asn	ZNF366	0.014371	0.0103972	0	0.0359276	0.269913	0.232558							Asn	Ser	FALSE		2	0	0	0	0	0	0	0	0	0	0	2	0	0	0	0	0	0	0	0	0	0	0	0	0	0	0	0	0	0	0	0	0	0	0	0	0	0	0	0	0	0	0	0	0	0	0	0	0	0	0	0	0	0	0	0	0	0	0	0	0	0	0	0	0	0	40.3	FALSE	FALSE	FALSE	293	0.014
ZNF383p.Trp20Leu	ZNF383	0.014371	0.0103972	0	0.0359276	0.269913	0.232558							Leu	Trp	FALSE		2	0	0	0	0	0	0	0	0	0	0	2	0	0	0	0	0	0	0	0	0	0	0	0	0	0	0	0	0	0	0	0	0	0	0	0	0	0	0	0	0	0	0	0	0	0	0	0	0	0	0	0	0	0	0	0	0	0	0	0	0	0	0	0	0	0	41.19	FALSE	FALSE	FALSE	293	0.014
ZNF385Dp.Arg334Gln	ZNF385D	0.014371	0.0103972	0	0.0359276	0.269913	0.232558							Gln	Arg	FALSE		2	0	0	0	0	0	0	0	0	0	0	2	0	0	0	0	0	0	0	0	0	0	0	0	0	0	0	0	0	0	0	0	0	0	0	0	0	0	0	0	0	0	0	0	0	0	0	0	0	0	0	0	0	0	0	0	0	0	0	0	0	0	0	0	0	0	40.54	FALSE	FALSE	FALSE	293	0.014
ZNF385Dp.Glu326Lys	ZNF385D	0.014371	0.0103972	0	0.0359276	0.269913	0.232558							Lys	Glu	TRUE		2	0	0	0	0	0	0	0	0	0	0	2	0	0	0	0	0	0	0	0	0	0	0	0	0	0	0	0	0	0	0	0	0	0	0	0	0	0	0	0	0	0	0	0	0	0	0	0	0	0	0	0	0	0	0	0	0	0	0	0	0	0	0	0	0	0	40.64	FALSE	FALSE	FALSE	293	0.014
ZNF385Dp.His268Tyr	ZNF385D	0.014371	0.0103972	0	0.0359276	0.269913	0.232558							Tyr	His	TRUE		2	0	0	0	0	0	0	0	0	0	0	2	0	0	0	0	0	0	0	0	0	0	0	0	0	0	0	0	0	0	0	0	0	0	0	0	0	0	0	0	0	0	0	0	0	0	0	0	0	0	0	0	0	0	0	0	0	0	0	0	0	0	0	0	0	0	39.3	FALSE	FALSE	FALSE	293	0.014
ZNF385Dp.Ser324Leu	ZNF385D	0.014371	0.0103972	0	0.0359276	0.269913	0.232558							Leu	Ser	FALSE		2	0	0	0	0	0	0	0	0	0	0	2	0	0	0	0	0	0	0	0	0	0	0	0	0	0	0	0	0	0	0	0	0	0	0	0	0	0	0	0	0	0	0	0	0	0	0	0	0	0	0	0	0	0	0	0	0	0	0	0	0	0	0	0	0	0	40.75	FALSE	FALSE	FALSE	293	0.014
ZNF3p.Thr212Ile	ZNF3	0.014371	0.0103972	0	0.0359276	0.269913	0.232558							Ile	Thr	FALSE		2	0	0	0	0	0	0	0	0	0	0	2	0	0	0	0	0	0	0	0	0	0	0	0	0	0	0	0	0	0	0	0	0	0	0	0	0	0	0	0	0	0	0	0	0	0	0	0	0	0	0	0	0	0	0	0	0	0	0	0	0	0	0	0	0	0	41.09	FALSE	FALSE	FALSE	293	0.014
ZNF404p.Glu250Lys	ZNF404	0.014371	0.0103972	0	0.0359276	0.269913	0.232558							Lys	Glu	TRUE		2	0	0	0	0	0	0	0	0	0	0	2	0	0	0	0	0	0	0	0	0	0	0	0	0	0	0	0	0	0	0	0	0	0	0	0	0	0	0	0	0	0	0	0	0	0	0	0	0	0	0	0	0	0	0	0	0	0	0	0	0	0	0	0	0	0	41.28	FALSE	FALSE	FALSE	293	0.014
ZNF407p.Pro1245Ser	ZNF407	0.014371	0.0103972	0	0.0359276	0.269913	0.232558							Ser	Pro	TRUE		2	0	0	0	0	0	0	0	0	0	0	2	0	0	0	0	0	0	0	0	0	0	0	0	0	0	0	0	0	0	0	0	0	0	0	0	0	0	0	0	0	0	0	0	0	0	0	0	0	0	0	0	0	0	0	0	0	0	0	0	0	0	0	0	0	0	40.66	FALSE	FALSE	FALSE	293	0.014
ZNF407p.Pro1301Leu	ZNF407	0.014371	0.0103972	0	0.0359276	0.269913	0.232558							Leu	Pro	FALSE		2	0	0	0	0	0	0	0	0	0	0	2	0	0	0	0	0	0	0	0	0	0	0	0	0	0	0	0	0	0	0	0	0	0	0	0	0	0	0	0	0	0	0	0	0	0	0	0	0	0	0	0	0	0	0	0	0	0	0	0	0	0	0	0	0	0	40.55	FALSE	FALSE	FALSE	293	0.014
ZNF407p.Pro1655Leu	ZNF407	0.014371	0.0103972	0	0.0359276	0.269913	0.232558							Leu	Pro	FALSE		2	0	0	0	0	0	0	0	0	0	0	2	0	0	0	0	0	0	0	0	0	0	0	0	0	0	0	0	0	0	0	0	0	0	0	0	0	0	0	0	0	0	0	0	0	0	0	0	0	0	0	0	0	0	0	0	0	0	0	0	0	0	0	0	0	0	40.65	FALSE	FALSE	FALSE	293	0.014
ZNF408p.Met718Ile	ZNF408	0.014371	0.0103972	0	0.0359276	0.269913	0.232558							Ile	Met	FALSE		2	0	0	0	0	0	0	0	0	0	0	2	0	0	0	0	0	0	0	0	0	0	0	0	0	0	0	0	0	0	0	0	0	0	0	0	0	0	0	0	0	0	0	0	0	0	0	0	0	0	0	0	0	0	0	0	0	0	0	0	0	0	0	0	0	0	40.4	FALSE	FALSE	FALSE	293	0.014
ZNF408p.Pro58Ser	ZNF408	0.014371	0.0103972	0	0.0359276	0.269913	0.232558							Ser	Pro	TRUE		2	0	0	0	0	0	0	0	0	0	0	2	0	0	0	0	0	0	0	0	0	0	0	0	0	0	0	0	0	0	0	0	0	0	0	0	0	0	0	0	0	0	0	0	0	0	0	0	0	0	0	0	0	0	0	0	0	0	0	0	0	0	0	0	0	0	41.16	FALSE	FALSE	FALSE	293	0.014
ZNF415p.Ser481Leu	ZNF415	0.014371	0.0103972	0	0.0359276	0.269913	0.232558							Leu	Ser	FALSE		2	0	0	0	0	0	0	0	0	0	0	2	0	0	0	0	0	0	0	0	0	0	0	0	0	0	0	0	0	0	0	0	0	0	0	0	0	0	0	0	0	0	0	0	0	0	0	0	0	0	0	0	0	0	0	0	0	0	0	0	0	0	0	0	0	0	40.05	FALSE	FALSE	FALSE	293	0.014
ZNF415p.Trp20Ter	ZNF415	0.014371	0.0103972	0	0.0359276	0.269913	0.232558							Ter	Trp	FALSE		2	0	0	0	0	0	0	0	0	0	0	2	0	0	0	0	0	0	0	0	0	0	0	0	0	0	0	0	0	0	0	0	0	0	0	0	0	0	0	0	0	0	0	0	0	0	0	0	0	0	0	0	0	0	0	0	0	0	0	0	0	0	0	0	0	0	40.23	FALSE	FALSE	FALSE	293	0.014
ZNF418p.Ser655Leu	ZNF418	0.014371	0.0103972	0	0.0359276	0.269913	0.232558							Leu	Ser	FALSE		2	0	0	0	0	0	0	0	0	0	0	2	0	0	0	0	0	0	0	0	0	0	0	0	0	0	0	0	0	0	0	0	0	0	0	0	0	0	0	0	0	0	0	0	0	0	0	0	0	0	0	0	0	0	0	0	0	0	0	0	0	0	0	0	0	0	39.97	FALSE	FALSE	FALSE	293	0.014
ZNF419p.Pro136Leu	ZNF419	0.014371	0.0103972	0	0.0359276	0.269913	0.232558							Leu	Pro	FALSE		2	0	0	0	0	0	0	0	0	0	0	2	0	0	0	0	0	0	0	0	0	0	0	0	0	0	0	0	0	0	0	0	0	0	0	0	0	0	0	0	0	0	0	0	0	0	0	0	0	0	0	0	0	0	0	0	0	0	0	0	0	0	0	0	0	0	40.34	FALSE	FALSE	FALSE	293	0.014
ZNF423p.Glu1223Asp	ZNF423	0.014371	0.0103972	0	0.0359276	0.269913	0.232558							Asp	Glu	FALSE		2	0	0	0	0	0	0	0	0	0	0	2	0	0	0	0	0	0	0	0	0	0	0	0	0	0	0	0	0	0	0	0	0	0	0	0	0	0	0	0	0	0	0	0	0	0	0	0	0	0	0	0	0	0	0	0	0	0	0	0	0	0	0	0	0	0	39.6	FALSE	FALSE	FALSE	293	0.014
ZNF423p.Gly30Glu	ZNF423	0.014371	0.0103972	0	0.0359276	0.269913	0.232558							Glu	Gly	FALSE		2	0	0	0	0	0	0	0	0	0	0	2	0	0	0	0	0	0	0	0	0	0	0	0	0	0	0	0	0	0	0	0	0	0	0	0	0	0	0	0	0	0	0	0	0	0	0	0	0	0	0	0	0	0	0	0	0	0	0	0	0	0	0	0	0	0	41.42	FALSE	FALSE	FALSE	293	0.014
ZNF423p.Gly887Asp	ZNF423	0.014371	0.0103972	0	0.0359276	0.269913	0.232558							Asp	Gly	FALSE		2	0	0	0	0	0	0	0	0	0	0	2	0	0	0	0	0	0	0	0	0	0	0	0	0	0	0	0	0	0	0	0	0	0	0	0	0	0	0	0	0	0	0	0	0	0	0	0	0	0	0	0	0	0	0	0	0	0	0	0	0	0	0	0	0	0	41.39	FALSE	FALSE	FALSE	293	0.014
ZNF423p.His1186Tyr	ZNF423	0.014371	0.0103972	0	0.0359276	0.269913	0.232558							Tyr	His	TRUE		2	0	0	0	0	0	0	0	0	0	0	2	0	0	0	0	0	0	0	0	0	0	0	0	0	0	0	0	0	0	0	0	0	0	0	0	0	0	0	0	0	0	0	0	0	0	0	0	0	0	0	0	0	0	0	0	0	0	0	0	0	0	0	0	0	0	41.25	FALSE	FALSE	FALSE	293	0.014
ZNF423p.Pro633Ser	ZNF423	0.014371	0.0103972	0	0.0359276	0.269913	0.232558							Ser	Pro	TRUE		2	0	0	0	0	0	0	0	0	0	0	2	0	0	0	0	0	0	0	0	0	0	0	0	0	0	0	0	0	0	0	0	0	0	0	0	0	0	0	0	0	0	0	0	0	0	0	0	0	0	0	0	0	0	0	0	0	0	0	0	0	0	0	0	0	0	40.45	FALSE	FALSE	FALSE	293	0.014
ZNF425p.Pro184Ser	ZNF425	0.014371	0.0103972	0	0.0359276	0.269913	0.232558							Ser	Pro	TRUE		2	0	0	0	0	0	0	0	0	0	0	2	0	0	0	0	0	0	0	0	0	0	0	0	0	0	0	0	0	0	0	0	0	0	0	0	0	0	0	0	0	0	0	0	0	0	0	0	0	0	0	0	0	0	0	0	0	0	0	0	0	0	0	0	0	0	40.13	FALSE	FALSE	FALSE	293	0.014
ZNF425p.Pro499Leu	ZNF425	0.014371	0.0103972	0	0.0359276	0.269913	0.232558							Leu	Pro	FALSE		2	0	0	0	0	0	0	0	0	0	0	2	0	0	0	0	0	0	0	0	0	0	0	0	0	0	0	0	0	0	0	0	0	0	0	0	0	0	0	0	0	0	0	0	0	0	0	0	0	0	0	0	0	0	0	0	0	0	0	0	0	0	0	0	0	0	40.72	FALSE	FALSE	FALSE	293	0.014
ZNF425p.Ser226Leu	ZNF425	0.014371	0.0103972	0	0.0359276	0.269913	0.232558							Leu	Ser	FALSE		2	0	0	0	0	0	0	0	0	0	0	2	0	0	0	0	0	0	0	0	0	0	0	0	0	0	0	0	0	0	0	0	0	0	0	0	0	0	0	0	0	0	0	0	0	0	0	0	0	0	0	0	0	0	0	0	0	0	0	0	0	0	0	0	0	0	40.72	FALSE	FALSE	FALSE	293	0.014
ZNF429p.His559Tyr	ZNF429	0.014371	0.0103972	0	0.0359276	0.269913	0.232558							Tyr	His	TRUE	2	2	0	0	0	0	0	0	0	0	0	0	2	0	0	0	0	0	0	0	0	0	0	0	0	0	0	0	0	0	0	0	0	0	0	0	0	0	0	0	0	0	0	0	0	0	0	0	0	0	0	0	0	0	0	0	0	0	0	0	0	0	0	0	0	0	0	40.37	FALSE	FALSE	FALSE	293	0.014
ZNF430p.Pro428Leu	ZNF430	0.014371	0.0103972	0	0.0359276	0.269913	0.232558							Leu	Pro	FALSE		2	0	0	0	0	0	0	0	0	0	0	2	0	0	0	0	0	0	0	0	0	0	0	0	0	0	0	0	0	0	0	0	0	0	0	0	0	0	0	0	0	0	0	0	0	0	0	0	0	0	0	0	0	0	0	0	0	0	0	0	0	0	0	0	0	0	40.95	FALSE	FALSE	FALSE	293	0.014
ZNF430p.Ser213Leu	ZNF430	0.014371	0.0103972	0	0.0359276	0.269913	0.232558							Leu	Ser	FALSE		2	0	0	0	0	0	0	0	0	0	0	2	0	0	0	0	0	0	0	0	0	0	0	0	0	0	0	0	0	0	0	0	0	0	0	0	0	0	0	0	0	0	0	0	0	0	0	0	0	0	0	0	0	0	0	0	0	0	0	0	0	0	0	0	0	0	40.58	FALSE	FALSE	FALSE	293	0.014
ZNF431p.Pro177Ser	ZNF431	0.014371	0.0103972	0	0.0359276	0.269913	0.232558							Ser	Pro	TRUE		2	0	0	0	0	0	0	0	0	0	0	2	0	0	0	0	0	0	0	0	0	0	0	0	0	0	0	0	0	0	0	0	0	0	0	0	0	0	0	0	0	0	0	0	0	0	0	0	0	0	0	0	0	0	0	0	0	0	0	0	0	0	0	0	0	0	40.75	FALSE	FALSE	FALSE	293	0.014
ZNF438p.Pro419Ser	ZNF438	0.014371	0.0103972	0	0.0359276	0.269913	0.232558							Ser	Pro	TRUE		2	0	0	0	0	0	0	0	0	0	0	2	0	0	0	0	0	0	0	0	0	0	0	0	0	0	0	0	0	0	0	0	0	0	0	0	0	0	0	0	0	0	0	0	0	0	0	0	0	0	0	0	0	0	0	0	0	0	0	0	0	0	0	0	0	0	40.44	FALSE	FALSE	FALSE	293	0.014
ZNF43p.His672Tyr	ZNF43	0.014371	0.0103972	0	0.0359276	0.269913	0.232558							Tyr	His	TRUE		2	0	0	0	0	0	0	0	0	0	0	2	0	0	0	0	0	0	0	0	0	0	0	0	0	0	0	0	0	0	0	0	0	0	0	0	0	0	0	0	0	0	0	0	0	0	0	0	0	0	0	0	0	0	0	0	0	0	0	0	0	0	0	0	0	0	40.18	FALSE	FALSE	FALSE	293	0.014
ZNF440p.Leu538Met	ZNF440	0.014371	0.0103972	0	0.0359276	0.269913	0.232558							Met	Leu	FALSE		2	0	0	0	0	0	0	0	0	0	0	2	0	0	0	0	0	0	0	0	0	0	0	0	0	0	0	0	0	0	0	0	0	0	0	0	0	0	0	0	0	0	0	0	0	0	0	0	0	0	0	0	0	0	0	0	0	0	0	0	0	0	0	0	0	0	40.78	FALSE	FALSE	FALSE	293	0.014
ZNF441p.Arg115Cys	ZNF441	0.014371	0.0103972	0	0.0359276	0.269913	0.232558							Cys	Arg	TRUE		2	0	0	0	0	0	0	0	0	0	0	2	0	0	0	0	0	0	0	0	0	0	0	0	0	0	0	0	0	0	0	0	0	0	0	0	0	0	0	0	0	0	0	0	0	0	0	0	0	0	0	0	0	0	0	0	0	0	0	0	0	0	0	0	0	0	41.29	FALSE	FALSE	FALSE	293	0.014
ZNF441p.His637Tyr	ZNF441	0.014371	0.0103972	0	0.0359276	0.269913	0.232558							Tyr	His	TRUE		2	0	0	0	0	0	0	0	0	0	0	2	0	0	0	0	0	0	0	0	0	0	0	0	0	0	0	0	0	0	0	0	0	0	0	0	0	0	0	0	0	0	0	0	0	0	0	0	0	0	0	0	0	0	0	0	0	0	0	0	0	0	0	0	0	0	41.02	FALSE	FALSE	FALSE	293	0.014
ZNF443p.Gln397His	ZNF443	0.014371	0.0103972	0	0.0359276	0.269913	0.232558							His	Gln	TRUE		2	0	0	0	0	0	0	0	0	0	0	2	0	0	0	0	0	0	0	0	0	0	0	0	0	0	0	0	0	0	0	0	0	0	0	0	0	0	0	0	0	0	0	0	0	0	0	0	0	0	0	0	0	0	0	0	0	0	0	0	0	0	0	0	0	0	41.07	FALSE	FALSE	FALSE	293	0.014
ZNF443p.Pro59Ser	ZNF443	0.014371	0.0103972	0	0.0359276	0.269913	0.232558							Ser	Pro	TRUE		2	0	0	0	0	0	0	0	0	0	0	2	0	0	0	0	0	0	0	0	0	0	0	0	0	0	0	0	0	0	0	0	0	0	0	0	0	0	0	0	0	0	0	0	0	0	0	0	0	0	0	0	0	0	0	0	0	0	0	0	0	0	0	0	0	0	40.07	FALSE	FALSE	FALSE	293	0.014
ZNF44p.Pro311Ser	ZNF44	0.014371	0.0103972	0	0.0359276	0.269913	0.232558							Ser	Pro	TRUE		2	0	0	0	0	0	0	0	0	0	0	2	0	0	0	0	0	0	0	0	0	0	0	0	0	0	0	0	0	0	0	0	0	0	0	0	0	0	0	0	0	0	0	0	0	0	0	0	0	0	0	0	0	0	0	0	0	0	0	0	0	0	0	0	0	0	40.37	FALSE	FALSE	FALSE	293	0.014
ZNF454p.Glu26Lys	ZNF454	0.014371	0.0103972	0	0.0359276	0.269913	0.232558							Lys	Glu	TRUE		2	0	0	0	0	0	0	0	0	0	0	2	0	0	0	0	0	0	0	0	0	0	0	0	0	0	0	0	0	0	0	0	0	0	0	0	0	0	0	0	0	0	0	0	0	0	0	0	0	0	0	0	0	0	0	0	0	0	0	0	0	0	0	0	0	0	41.36	FALSE	FALSE	FALSE	293	0.014
ZNF454p.His226Tyr	ZNF454	0.014371	0.0103972	0	0.0359276	0.269913	0.232558							Tyr	His	TRUE		2	0	0	0	0	0	0	0	0	0	0	2	0	0	0	0	0	0	0	0	0	0	0	0	0	0	0	0	0	0	0	0	0	0	0	0	0	0	0	0	0	0	0	0	0	0	0	0	0	0	0	0	0	0	0	0	0	0	0	0	0	0	0	0	0	0	41.04	FALSE	FALSE	FALSE	293	0.014
ZNF454p.His406Tyr	ZNF454	0.014371	0.0103972	0	0.0359276	0.269913	0.232558							Tyr	His	TRUE		2	0	0	0	0	0	0	0	0	0	0	2	0	0	0	0	0	0	0	0	0	0	0	0	0	0	0	0	0	0	0	0	0	0	0	0	0	0	0	0	0	0	0	0	0	0	0	0	0	0	0	0	0	0	0	0	0	0	0	0	0	0	0	0	0	0	40.41	FALSE	FALSE	FALSE	293	0.014
ZNF454p.His462Tyr	ZNF454	0.014371	0.0103972	0	0.0359276	0.269913	0.232558							Tyr	His	TRUE		2	0	0	0	0	0	0	0	0	0	0	2	0	0	0	0	0	0	0	0	0	0	0	0	0	0	0	0	0	0	0	0	0	0	0	0	0	0	0	0	0	0	0	0	0	0	0	0	0	0	0	0	0	0	0	0	0	0	0	0	0	0	0	0	0	0	40.71	FALSE	FALSE	FALSE	293	0.014
ZNF462p.Arg1203Trp	ZNF462	0.014371	0.0103972	0	0.0359276	0.269913	0.232558							Trp	Arg	FALSE		2	0	0	0	0	0	0	0	0	0	0	2	0	0	0	0	0	0	0	0	0	0	0	0	0	0	0	0	0	0	0	0	0	0	0	0	0	0	0	0	0	0	0	0	0	0	0	0	0	0	0	0	0	0	0	0	0	0	0	0	0	0	0	0	0	0	40.65	FALSE	FALSE	FALSE	293	0.014
ZNF462p.Arg1872Leu	ZNF462	0.014371	0.0103972	0	0.0359276	0.269913	0.232558							Leu	Arg	FALSE		2	0	0	0	0	0	0	0	0	0	0	2	0	0	0	0	0	0	0	0	0	0	0	0	0	0	0	0	0	0	0	0	0	0	0	0	0	0	0	0	0	0	0	0	0	0	0	0	0	0	0	0	0	0	0	0	0	0	0	0	0	0	0	0	0	0	41.21	FALSE	FALSE	FALSE	293	0.014
ZNF462p.Arg310Leu	ZNF462	0.014371	0.0103972	0	0.0359276	0.269913	0.232558							Leu	Arg	FALSE		2	0	0	0	0	0	0	0	0	0	0	2	0	0	0	0	0	0	0	0	0	0	0	0	0	0	0	0	0	0	0	0	0	0	0	0	0	0	0	0	0	0	0	0	0	0	0	0	0	0	0	0	0	0	0	0	0	0	0	0	0	0	0	0	0	0	39.43	FALSE	FALSE	FALSE	293	0.014
ZNF462p.Pro536Leu	ZNF462	0.014371	0.0103972	0	0.0359276	0.269913	0.232558							Leu	Pro	FALSE		2	0	0	0	0	0	0	0	0	0	0	2	0	0	0	0	0	0	0	0	0	0	0	0	0	0	0	0	0	0	0	0	0	0	0	0	0	0	0	0	0	0	0	0	0	0	0	0	0	0	0	0	0	0	0	0	0	0	0	0	0	0	0	0	0	0	41.23	FALSE	FALSE	FALSE	293	0.014
ZNF470p.His182Tyr	ZNF470	0.014371	0.0103972	0	0.0359276	0.269913	0.232558							Tyr	His	TRUE		2	0	0	0	0	0	0	0	0	0	0	2	0	0	0	0	0	0	0	0	0	0	0	0	0	0	0	0	0	0	0	0	0	0	0	0	0	0	0	0	0	0	0	0	0	0	0	0	0	0	0	0	0	0	0	0	0	0	0	0	0	0	0	0	0	0	40.93	FALSE	FALSE	FALSE	293	0.014
ZNF473p.His724Tyr	ZNF473	0.014371	0.0103972	0	0.0359276	0.269913	0.232558							Tyr	His	TRUE		2	0	0	0	0	0	0	0	0	0	0	2	0	0	0	0	0	0	0	0	0	0	0	0	0	0	0	0	0	0	0	0	0	0	0	0	0	0	0	0	0	0	0	0	0	0	0	0	0	0	0	0	0	0	0	0	0	0	0	0	0	0	0	0	0	0	40.74	FALSE	FALSE	FALSE	293	0.014
ZNF479p.Arg11Gln	ZNF479	0.014371	0.0103972	0	0.0359276	0.269913	0.232558							Gln	Arg	FALSE	2	2	0	0	0	0	0	0	0	0	0	0	2	0	0	0	0	0	0	0	0	0	0	0	0	0	0	0	0	0	0	0	0	0	0	0	0	0	0	0	0	0	0	0	0	0	0	0	0	0	0	0	0	0	0	0	0	0	0	0	0	0	0	0	0	0	0	41.21	FALSE	FALSE	FALSE	293	0.014
ZNF479p.Arg261Lys	ZNF479	0.014371	0.0103972	0	0.0359276	0.269913	0.232558							Lys	Arg	TRUE	2	2	0	0	0	0	0	0	0	0	0	0	2	0	0	0	0	0	0	0	0	0	0	0	0	0	0	0	0	0	0	0	0	0	0	0	0	0	0	0	0	0	0	0	0	0	0	0	0	0	0	0	0	0	0	0	0	0	0	0	0	0	0	0	0	0	0	40.4	FALSE	FALSE	FALSE	293	0.014
ZNF479p.His459Tyr	ZNF479	0.014371	0.0103972	0	0.0359276	0.269913	0.232558							Tyr	His	TRUE	2	2	0	0	0	0	0	0	0	0	0	0	2	0	0	0	0	0	0	0	0	0	0	0	0	0	0	0	0	0	0	0	0	0	0	0	0	0	0	0	0	0	0	0	0	0	0	0	0	0	0	0	0	0	0	0	0	0	0	0	0	0	0	0	0	0	0	40.78	FALSE	FALSE	FALSE	293	0.014
ZNF479p.His487Tyr	ZNF479	0.014371	0.0103972	0	0.0359276	0.269913	0.232558							Tyr	His	TRUE	2	2	0	0	0	0	0	0	0	0	0	0	2	0	0	0	0	0	0	0	0	0	0	0	0	0	0	0	0	0	0	0	0	0	0	0	0	0	0	0	0	0	0	0	0	0	0	0	0	0	0	0	0	0	0	0	0	0	0	0	0	0	0	0	0	0	0	40.49	FALSE	FALSE	FALSE	293	0.014
ZNF480p.His253Tyr	ZNF480	0.014371	0.0103972	0	0.0359276	0.269913	0.232558							Tyr	His	TRUE		2	0	0	0	0	0	0	0	0	0	0	2	0	0	0	0	0	0	0	0	0	0	0	0	0	0	0	0	0	0	0	0	0	0	0	0	0	0	0	0	0	0	0	0	0	0	0	0	0	0	0	0	0	0	0	0	0	0	0	0	0	0	0	0	0	0	40.97	FALSE	FALSE	FALSE	293	0.014
ZNF484p.Gln487Lys	ZNF484	0.014371	0.0103972	0	0.0359276	0.269913	0.232558							Lys	Gln	TRUE		2	0	0	0	0	0	0	0	0	0	0	2	0	0	0	0	0	0	0	0	0	0	0	0	0	0	0	0	0	0	0	0	0	0	0	0	0	0	0	0	0	0	0	0	0	0	0	0	0	0	0	0	0	0	0	0	0	0	0	0	0	0	0	0	0	0	40.7	FALSE	FALSE	FALSE	293	0.014
ZNF485p.Pro420Ser	ZNF485	0.014371	0.0103972	0	0.0359276	0.269913	0.232558							Ser	Pro	TRUE		2	0	0	0	0	0	0	0	0	0	0	2	0	0	0	0	0	0	0	0	0	0	0	0	0	0	0	0	0	0	0	0	0	0	0	0	0	0	0	0	0	0	0	0	0	0	0	0	0	0	0	0	0	0	0	0	0	0	0	0	0	0	0	0	0	0	40.74	FALSE	FALSE	FALSE	293	0.014
ZNF486p.His316Tyr	ZNF486	0.014371	0.0103972	0	0.0359276	0.269913	0.232558							Tyr	His	TRUE		2	0	0	0	0	0	0	0	0	0	0	2	0	0	0	0	0	0	0	0	0	0	0	0	0	0	0	0	0	0	0	0	0	0	0	0	0	0	0	0	0	0	0	0	0	0	0	0	0	0	0	0	0	0	0	0	0	0	0	0	0	0	0	0	0	0	39.97	FALSE	FALSE	FALSE	293	0.014
ZNF488p.Glu38Lys	ZNF488	0.014371	0.0103972	0	0.0359276	0.269913	0.232558							Lys	Glu	TRUE		2	0	0	0	0	0	0	0	0	0	0	2	0	0	0	0	0	0	0	0	0	0	0	0	0	0	0	0	0	0	0	0	0	0	0	0	0	0	0	0	0	0	0	0	0	0	0	0	0	0	0	0	0	0	0	0	0	0	0	0	0	0	0	0	0	0	40.19	FALSE	FALSE	FALSE	293	0.014
ZNF488p.Glu51Lys	ZNF488	0.014371	0.0103972	0	0.0359276	0.269913	0.232558							Lys	Glu	TRUE		2	0	0	0	0	0	0	0	0	0	0	2	0	0	0	0	0	0	0	0	0	0	0	0	0	0	0	0	0	0	0	0	0	0	0	0	0	0	0	0	0	0	0	0	0	0	0	0	0	0	0	0	0	0	0	0	0	0	0	0	0	0	0	0	0	0	40.11	FALSE	FALSE	FALSE	293	0.014
ZNF488p.Pro249Leu	ZNF488	0.014371	0.0103972	0	0.0359276	0.269913	0.232558							Leu	Pro	FALSE		2	0	0	0	0	0	0	0	0	0	0	2	0	0	0	0	0	0	0	0	0	0	0	0	0	0	0	0	0	0	0	0	0	0	0	0	0	0	0	0	0	0	0	0	0	0	0	0	0	0	0	0	0	0	0	0	0	0	0	0	0	0	0	0	0	0	40.84	FALSE	FALSE	FALSE	293	0.014
ZNF490p.Arg350Ter	ZNF490	0.014371	0.0103972	0	0.0359276	0.269913	0.232558							Ter	Arg	FALSE		2	0	0	0	0	0	0	0	0	0	0	2	0	0	0	0	0	0	0	0	0	0	0	0	0	0	0	0	0	0	0	0	0	0	0	0	0	0	0	0	0	0	0	0	0	0	0	0	0	0	0	0	0	0	0	0	0	0	0	0	0	0	0	0	0	0	40.5	FALSE	FALSE	FALSE	293	0.014
ZNF490p.Pro277Leu	ZNF490	0.014371	0.0103972	0	0.0359276	0.269913	0.232558							Leu	Pro	FALSE		2	0	0	0	0	0	0	0	0	0	0	2	0	0	0	0	0	0	0	0	0	0	0	0	0	0	0	0	0	0	0	0	0	0	0	0	0	0	0	0	0	0	0	0	0	0	0	0	0	0	0	0	0	0	0	0	0	0	0	0	0	0	0	0	0	0	40.07	FALSE	FALSE	FALSE	293	0.014
ZNF492p.Cys423Tyr	ZNF492	0.014371	0.0103972	0	0.0359276	0.269913	0.232558							Tyr	Cys	TRUE		2	0	0	0	0	0	0	0	0	0	0	2	0	0	0	0	0	0	0	0	0	0	0	0	0	0	0	0	0	0	0	0	0	0	0	0	0	0	0	0	0	0	0	0	0	0	0	0	0	0	0	0	0	0	0	0	0	0	0	0	0	0	0	0	0	0	40.33	FALSE	FALSE	FALSE	293	0.014
ZNF493p.Arg344Gln	ZNF493	0.014371	0.0103972	0	0.0359276	0.269913	0.232558							Gln	Arg	FALSE		2	0	0	0	0	0	0	0	0	0	0	2	0	0	0	0	0	0	0	0	0	0	0	0	0	0	0	0	0	0	0	0	0	0	0	0	0	0	0	0	0	0	0	0	0	0	0	0	0	0	0	0	0	0	0	0	0	0	0	0	0	0	0	0	0	0	40.64	FALSE	FALSE	FALSE	293	0.014
ZNF496p.Pro12Ser	ZNF496	0.014371	0.0103972	0	0.0359276	0.269913	0.232558							Ser	Pro	TRUE		2	0	0	0	0	0	0	0	0	0	0	2	0	0	0	0	0	0	0	0	0	0	0	0	0	0	0	0	0	0	0	0	0	0	0	0	0	0	0	0	0	0	0	0	0	0	0	0	0	0	0	0	0	0	0	0	0	0	0	0	0	0	0	0	0	0	40.44	FALSE	FALSE	FALSE	293	0.014
ZNF506p.Cys123Tyr	ZNF506	0.014371	0.0103972	0	0.0359276	0.269913	0.232558							Tyr	Cys	TRUE		2	0	0	0	0	0	0	0	0	0	0	2	0	0	0	0	0	0	0	0	0	0	0	0	0	0	0	0	0	0	0	0	0	0	0	0	0	0	0	0	0	0	0	0	0	0	0	0	0	0	0	0	0	0	0	0	0	0	0	0	0	0	0	0	0	0	41.17	FALSE	FALSE	FALSE	293	0.014
ZNF507p.Arg443Cys	ZNF507	0.014371	0.0103972	0	0.0359276	0.269913	0.232558							Cys	Arg	TRUE		2	0	0	0	0	0	0	0	0	0	0	2	0	0	0	0	0	0	0	0	0	0	0	0	0	0	0	0	0	0	0	0	0	0	0	0	0	0	0	0	0	0	0	0	0	0	0	0	0	0	0	0	0	0	0	0	0	0	0	0	0	0	0	0	0	0	40.18	FALSE	FALSE	FALSE	293	0.014
ZNF514p.Ser273Leu	ZNF514	0.014371	0.0103972	0	0.0359276	0.269913	0.232558							Leu	Ser	FALSE		2	0	0	0	0	0	0	0	0	0	0	2	0	0	0	0	0	0	0	0	0	0	0	0	0	0	0	0	0	0	0	0	0	0	0	0	0	0	0	0	0	0	0	0	0	0	0	0	0	0	0	0	0	0	0	0	0	0	0	0	0	0	0	0	0	0	40.79	FALSE	FALSE	FALSE	293	0.014
ZNF516p.Pro399Ser	ZNF516	0.014371	0.0103972	0	0.0359276	0.269913	0.232558							Ser	Pro	TRUE		2	0	0	0	0	0	0	0	0	0	0	2	0	0	0	0	0	0	0	0	0	0	0	0	0	0	0	0	0	0	0	0	0	0	0	0	0	0	0	0	0	0	0	0	0	0	0	0	0	0	0	0	0	0	0	0	0	0	0	0	0	0	0	0	0	0	41.1	FALSE	FALSE	FALSE	293	0.014
ZNF518Bp.Pro562Ser	ZNF518B	0.014371	0.0103972	0	0.0359276	0.269913	0.232558							Ser	Pro	TRUE		2	0	0	0	0	0	0	0	0	0	0	2	0	0	0	0	0	0	0	0	0	0	0	0	0	0	0	0	0	0	0	0	0	0	0	0	0	0	0	0	0	0	0	0	0	0	0	0	0	0	0	0	0	0	0	0	0	0	0	0	0	0	0	0	0	0	41.54	FALSE	FALSE	FALSE	293	0.014
ZNF527p.Ser204Leu	ZNF527	0.014371	0.0103972	0	0.0359276	0.269913	0.232558							Leu	Ser	FALSE		2	0	0	0	0	0	0	0	0	0	0	2	0	0	0	0	0	0	0	0	0	0	0	0	0	0	0	0	0	0	0	0	0	0	0	0	0	0	0	0	0	0	0	0	0	0	0	0	0	0	0	0	0	0	0	0	0	0	0	0	0	0	0	0	0	0	40.78	FALSE	FALSE	FALSE	293	0.014
ZNF528p.Arg597Lys	ZNF528	0.014371	0.0103972	0	0.0359276	0.269913	0.232558							Lys	Arg	TRUE		2	0	0	0	0	0	0	0	0	0	0	2	0	0	0	0	0	0	0	0	0	0	0	0	0	0	0	0	0	0	0	0	0	0	0	0	0	0	0	0	0	0	0	0	0	0	0	0	0	0	0	0	0	0	0	0	0	0	0	0	0	0	0	0	0	0	40.86	FALSE	FALSE	FALSE	293	0.014
ZNF528p.His263Tyr	ZNF528	0.014371	0.0103972	0	0.0359276	0.269913	0.232558							Tyr	His	TRUE		2	0	0	0	0	0	0	0	0	0	0	2	0	0	0	0	0	0	0	0	0	0	0	0	0	0	0	0	0	0	0	0	0	0	0	0	0	0	0	0	0	0	0	0	0	0	0	0	0	0	0	0	0	0	0	0	0	0	0	0	0	0	0	0	0	0	40.76	FALSE	FALSE	FALSE	293	0.014
ZNF528p.His291Tyr	ZNF528	0.014371	0.0103972	0	0.0359276	0.269913	0.232558							Tyr	His	TRUE		2	0	0	0	0	0	0	0	0	0	0	2	0	0	0	0	0	0	0	0	0	0	0	0	0	0	0	0	0	0	0	0	0	0	0	0	0	0	0	0	0	0	0	0	0	0	0	0	0	0	0	0	0	0	0	0	0	0	0	0	0	0	0	0	0	0	40.93	FALSE	FALSE	FALSE	293	0.014
ZNF528p.His319Tyr	ZNF528	0.014371	0.0103972	0	0.0359276	0.269913	0.232558							Tyr	His	TRUE		2	0	0	0	0	0	0	0	0	0	0	2	0	0	0	0	0	0	0	0	0	0	0	0	0	0	0	0	0	0	0	0	0	0	0	0	0	0	0	0	0	0	0	0	0	0	0	0	0	0	0	0	0	0	0	0	0	0	0	0	0	0	0	0	0	0	41.07	FALSE	FALSE	FALSE	293	0.014
ZNF536p.Gln819Ter	ZNF536	0.014371	0.0103972	0	0.0359276	0.269913	0.232558							Ter	Gln	FALSE		2	0	0	0	0	0	0	0	0	0	0	2	0	0	0	0	0	0	0	0	0	0	0	0	0	0	0	0	0	0	0	0	0	0	0	0	0	0	0	0	0	0	0	0	0	0	0	0	0	0	0	0	0	0	0	0	0	0	0	0	0	0	0	0	0	0	40.52	FALSE	FALSE	FALSE	293	0.014
ZNF536p.Glu1086Lys	ZNF536	0.014371	0.0103972	0	0.0359276	0.269913	0.232558							Lys	Glu	TRUE		2	0	0	0	0	0	0	0	0	0	0	2	0	0	0	0	0	0	0	0	0	0	0	0	0	0	0	0	0	0	0	0	0	0	0	0	0	0	0	0	0	0	0	0	0	0	0	0	0	0	0	0	0	0	0	0	0	0	0	0	0	0	0	0	0	0	40.77	FALSE	FALSE	FALSE	293	0.014
ZNF536p.Glu312Lys	ZNF536	0.014371	0.0103972	0	0.0359276	0.269913	0.232558							Lys	Glu	TRUE		2	0	0	0	0	0	0	0	0	0	0	2	0	0	0	0	0	0	0	0	0	0	0	0	0	0	0	0	0	0	0	0	0	0	0	0	0	0	0	0	0	0	0	0	0	0	0	0	0	0	0	0	0	0	0	0	0	0	0	0	0	0	0	0	0	0	39.84	FALSE	FALSE	FALSE	293	0.014
ZNF536p.Glu66Lys	ZNF536	0.014371	0.0103972	0	0.0359276	0.269913	0.232558							Lys	Glu	TRUE		2	0	0	0	0	0	0	0	0	0	0	2	0	0	0	0	0	0	0	0	0	0	0	0	0	0	0	0	0	0	0	0	0	0	0	0	0	0	0	0	0	0	0	0	0	0	0	0	0	0	0	0	0	0	0	0	0	0	0	0	0	0	0	0	0	0	40.38	FALSE	FALSE	FALSE	293	0.014
ZNF536p.Gly847Glu	ZNF536	0.014371	0.0103972	0	0.0359276	0.269913	0.232558							Glu	Gly	FALSE		2	0	0	0	0	0	0	0	0	0	0	2	0	0	0	0	0	0	0	0	0	0	0	0	0	0	0	0	0	0	0	0	0	0	0	0	0	0	0	0	0	0	0	0	0	0	0	0	0	0	0	0	0	0	0	0	0	0	0	0	0	0	0	0	0	0	41.14	FALSE	FALSE	FALSE	293	0.014
ZNF536p.Phe359Leu	ZNF536	0.014371	0.0103972	0	0.0359276	0.269913	0.232558							Leu	Phe	FALSE		2	0	0	0	0	0	0	0	0	0	0	2	0	0	0	0	0	0	0	0	0	0	0	0	0	0	0	0	0	0	0	0	0	0	0	0	0	0	0	0	0	0	0	0	0	0	0	0	0	0	0	0	0	0	0	0	0	0	0	0	0	0	0	0	0	0	40.18	FALSE	FALSE	FALSE	293	0.014
ZNF536p.Pro811Leu	ZNF536	0.014371	0.0103972	0	0.0359276	0.269913	0.232558							Leu	Pro	FALSE		2	0	0	0	0	0	0	0	0	0	0	2	0	0	0	0	0	0	0	0	0	0	0	0	0	0	0	0	0	0	0	0	0	0	0	0	0	0	0	0	0	0	0	0	0	0	0	0	0	0	0	0	0	0	0	0	0	0	0	0	0	0	0	0	0	0	40.83	FALSE	FALSE	FALSE	293	0.014
ZNF543p.Pro51Ser	ZNF543	0.014371	0.0103972	0	0.0359276	0.269913	0.232558							Ser	Pro	TRUE		2	0	0	0	0	0	0	0	0	0	0	2	0	0	0	0	0	0	0	0	0	0	0	0	0	0	0	0	0	0	0	0	0	0	0	0	0	0	0	0	0	0	0	0	0	0	0	0	0	0	0	0	0	0	0	0	0	0	0	0	0	0	0	0	0	0	40	FALSE	FALSE	FALSE	293	0.014
ZNF548p.Arg431Cys	ZNF548	0.014371	0.0103972	0	0.0359276	0.269913	0.232558							Cys	Arg	TRUE		2	0	0	0	0	0	0	0	0	0	0	2	0	0	0	0	0	0	0	0	0	0	0	0	0	0	0	0	0	0	0	0	0	0	0	0	0	0	0	0	0	0	0	0	0	0	0	0	0	0	0	0	0	0	0	0	0	0	0	0	0	0	0	0	0	0	41.21	FALSE	FALSE	FALSE	293	0.014
ZNF549p.His53Tyr	ZNF549	0.014371	0.0103972	0	0.0359276	0.269913	0.232558							Tyr	His	TRUE		2	0	0	0	0	0	0	0	0	0	0	2	0	0	0	0	0	0	0	0	0	0	0	0	0	0	0	0	0	0	0	0	0	0	0	0	0	0	0	0	0	0	0	0	0	0	0	0	0	0	0	0	0	0	0	0	0	0	0	0	0	0	0	0	0	0	40.61	FALSE	FALSE	FALSE	293	0.014
ZNF549p.Pro94Leu	ZNF549	0.014371	0.0103972	0	0.0359276	0.269913	0.232558							Leu	Pro	FALSE		2	0	0	0	0	0	0	0	0	0	0	2	0	0	0	0	0	0	0	0	0	0	0	0	0	0	0	0	0	0	0	0	0	0	0	0	0	0	0	0	0	0	0	0	0	0	0	0	0	0	0	0	0	0	0	0	0	0	0	0	0	0	0	0	0	0	40.54	FALSE	FALSE	FALSE	293	0.014
ZNF554p.Ser235Leu	ZNF554	0.014371	0.0103972	0	0.0359276	0.269913	0.232558							Leu	Ser	FALSE		2	0	0	0	0	0	0	0	0	0	0	2	0	0	0	0	0	0	0	0	0	0	0	0	0	0	0	0	0	0	0	0	0	0	0	0	0	0	0	0	0	0	0	0	0	0	0	0	0	0	0	0	0	0	0	0	0	0	0	0	0	0	0	0	0	0	40.77	FALSE	FALSE	FALSE	293	0.014
ZNF556p.Glu179Lys	ZNF556	0.014371	0.0103972	0	0.0359276	0.269913	0.232558							Lys	Glu	TRUE		2	0	0	0	0	0	0	0	0	0	0	2	0	0	0	0	0	0	0	0	0	0	0	0	0	0	0	0	0	0	0	0	0	0	0	0	0	0	0	0	0	0	0	0	0	0	0	0	0	0	0	0	0	0	0	0	0	0	0	0	0	0	0	0	0	0	40.03	FALSE	FALSE	FALSE	293	0.014
ZNF557p.Gly107Ter	ZNF557	0.014371	0.0103972	0	0.0359276	0.269913	0.232558							Ter	Gly	FALSE		2	0	0	0	0	0	0	0	0	0	0	2	0	0	0	0	0	0	0	0	0	0	0	0	0	0	0	0	0	0	0	0	0	0	0	0	0	0	0	0	0	0	0	0	0	0	0	0	0	0	0	0	0	0	0	0	0	0	0	0	0	0	0	0	0	0	40.07	FALSE	FALSE	FALSE	293	0.014
ZNF557p.Ser239Asn	ZNF557	0.014371	0.0103972	0	0.0359276	0.269913	0.232558							Asn	Ser	FALSE		2	0	0	0	0	0	0	0	0	0	0	2	0	0	0	0	0	0	0	0	0	0	0	0	0	0	0	0	0	0	0	0	0	0	0	0	0	0	0	0	0	0	0	0	0	0	0	0	0	0	0	0	0	0	0	0	0	0	0	0	0	0	0	0	0	0	40.56	FALSE	FALSE	FALSE	293	0.014
ZNF560p.Gln10Ter	ZNF560	0.014371	0.0103972	0	0.0359276	0.269913	0.232558							Ter	Gln	FALSE		2	0	0	0	0	0	0	0	0	0	0	2	0	0	0	0	0	0	0	0	0	0	0	0	0	0	0	0	0	0	0	0	0	0	0	0	0	0	0	0	0	0	0	0	0	0	0	0	0	0	0	0	0	0	0	0	0	0	0	0	0	0	0	0	0	0	40.33	FALSE	FALSE	FALSE	293	0.014
ZNF560p.Gln304Ter	ZNF560	0.014371	0.0103972	0	0.0359276	0.269913	0.232558							Ter	Gln	FALSE		2	0	0	0	0	0	0	0	0	0	0	2	0	0	0	0	0	0	0	0	0	0	0	0	0	0	0	0	0	0	0	0	0	0	0	0	0	0	0	0	0	0	0	0	0	0	0	0	0	0	0	0	0	0	0	0	0	0	0	0	0	0	0	0	0	0	40.69	FALSE	FALSE	FALSE	293	0.014
ZNF560p.Glu212Lys	ZNF560	0.014371	0.0103972	0	0.0359276	0.269913	0.232558							Lys	Glu	TRUE		2	0	0	0	0	0	0	0	0	0	0	2	0	0	0	0	0	0	0	0	0	0	0	0	0	0	0	0	0	0	0	0	0	0	0	0	0	0	0	0	0	0	0	0	0	0	0	0	0	0	0	0	0	0	0	0	0	0	0	0	0	0	0	0	0	0	40.41	FALSE	FALSE	FALSE	293	0.014
ZNF560p.Glu629Lys	ZNF560	0.014371	0.0103972	0	0.0359276	0.269913	0.232558							Lys	Glu	TRUE		2	0	0	0	0	0	0	0	0	0	0	2	0	0	0	0	0	0	0	0	0	0	0	0	0	0	0	0	0	0	0	0	0	0	0	0	0	0	0	0	0	0	0	0	0	0	0	0	0	0	0	0	0	0	0	0	0	0	0	0	0	0	0	0	0	0	40.66	FALSE	FALSE	FALSE	293	0.014
ZNF560p.Glu68Lys	ZNF560	0.014371	0.0103972	0	0.0359276	0.269913	0.232558							Lys	Glu	TRUE		2	0	0	0	0	0	0	0	0	0	0	2	0	0	0	0	0	0	0	0	0	0	0	0	0	0	0	0	0	0	0	0	0	0	0	0	0	0	0	0	0	0	0	0	0	0	0	0	0	0	0	0	0	0	0	0	0	0	0	0	0	0	0	0	0	0	40.89	FALSE	FALSE	FALSE	293	0.014
ZNF560p.Gly606Glu	ZNF560	0.014371	0.0103972	0	0.0359276	0.269913	0.232558							Glu	Gly	FALSE		2	0	0	0	0	0	0	0	0	0	0	2	0	0	0	0	0	0	0	0	0	0	0	0	0	0	0	0	0	0	0	0	0	0	0	0	0	0	0	0	0	0	0	0	0	0	0	0	0	0	0	0	0	0	0	0	0	0	0	0	0	0	0	0	0	0	40.55	FALSE	FALSE	FALSE	293	0.014
ZNF560p.Gly764Glu	ZNF560	0.014371	0.0103972	0	0.0359276	0.269913	0.232558							Glu	Gly	FALSE		2	0	0	0	0	0	0	0	0	0	0	2	0	0	0	0	0	0	0	0	0	0	0	0	0	0	0	0	0	0	0	0	0	0	0	0	0	0	0	0	0	0	0	0	0	0	0	0	0	0	0	0	0	0	0	0	0	0	0	0	0	0	0	0	0	0	40.5	FALSE	FALSE	FALSE	293	0.014
ZNF563p.Ala429Thr	ZNF563	0.014371	0.0103972	0	0.0359276	0.269913	0.232558							Thr	Ala	TRUE		2	0	0	0	0	0	0	0	0	0	0	2	0	0	0	0	0	0	0	0	0	0	0	0	0	0	0	0	0	0	0	0	0	0	0	0	0	0	0	0	0	0	0	0	0	0	0	0	0	0	0	0	0	0	0	0	0	0	0	0	0	0	0	0	0	0	41.3	FALSE	FALSE	FALSE	293	0.014
ZNF563p.Pro235Ser	ZNF563	0.014371	0.0103972	0	0.0359276	0.269913	0.232558							Ser	Pro	TRUE		2	0	0	0	0	0	0	0	0	0	0	2	0	0	0	0	0	0	0	0	0	0	0	0	0	0	0	0	0	0	0	0	0	0	0	0	0	0	0	0	0	0	0	0	0	0	0	0	0	0	0	0	0	0	0	0	0	0	0	0	0	0	0	0	0	0	40.74	FALSE	FALSE	FALSE	293	0.014
ZNF567p.Pro237Gln	ZNF567	0.014371	0.0103972	0	0.0359276	0.269913	0.232558							Gln	Pro	FALSE		2	0	0	0	0	0	0	0	0	0	0	2	0	0	0	0	0	0	0	0	0	0	0	0	0	0	0	0	0	0	0	0	0	0	0	0	0	0	0	0	0	0	0	0	0	0	0	0	0	0	0	0	0	0	0	0	0	0	0	0	0	0	0	0	0	0	40.24	FALSE	FALSE	FALSE	293	0.014
ZNF569p.Gln92Ter	ZNF569	0.014371	0.0103972	0	0.0359276	0.269913	0.232558							Ter	Gln	FALSE		2	0	0	0	0	0	0	0	0	0	0	2	0	0	0	0	0	0	0	0	0	0	0	0	0	0	0	0	0	0	0	0	0	0	0	0	0	0	0	0	0	0	0	0	0	0	0	0	0	0	0	0	0	0	0	0	0	0	0	0	0	0	0	0	0	0	40.24	FALSE	FALSE	FALSE	293	0.014
ZNF572p.Pro504Ser	ZNF572	0.014371	0.0103972	0	0.0359276	0.269913	0.232558							Ser	Pro	TRUE		2	0	0	0	0	0	0	0	0	0	0	2	0	0	0	0	0	0	0	0	0	0	0	0	0	0	0	0	0	0	0	0	0	0	0	0	0	0	0	0	0	0	0	0	0	0	0	0	0	0	0	0	0	0	0	0	0	0	0	0	0	0	0	0	0	0	40.8	FALSE	FALSE	FALSE	293	0.014
ZNF577p.Glu388Ter	ZNF577	0.014371	0.0103972	0	0.0359276	0.269913	0.232558							Ter	Glu	FALSE		2	0	0	0	0	0	0	0	0	0	0	2	0	0	0	0	0	0	0	0	0	0	0	0	0	0	0	0	0	0	0	0	0	0	0	0	0	0	0	0	0	0	0	0	0	0	0	0	0	0	0	0	0	0	0	0	0	0	0	0	0	0	0	0	0	0	40.99	FALSE	FALSE	FALSE	293	0.014
ZNF578p.Arg272Gln	ZNF578	0.014371	0.0103972	0	0.0359276	0.269913	0.232558							Gln	Arg	FALSE		2	0	0	0	0	0	0	0	0	0	0	2	0	0	0	0	0	0	0	0	0	0	0	0	0	0	0	0	0	0	0	0	0	0	0	0	0	0	0	0	0	0	0	0	0	0	0	0	0	0	0	0	0	0	0	0	0	0	0	0	0	0	0	0	0	0	41.28	FALSE	FALSE	FALSE	293	0.014
ZNF578p.Arg306His	ZNF578	0.014371	0.0103972	0	0.0359276	0.269913	0.232558							His	Arg	TRUE		2	0	0	0	0	0	0	0	0	0	0	2	0	0	0	0	0	0	0	0	0	0	0	0	0	0	0	0	0	0	0	0	0	0	0	0	0	0	0	0	0	0	0	0	0	0	0	0	0	0	0	0	0	0	0	0	0	0	0	0	0	0	0	0	0	0	41.05	FALSE	FALSE	FALSE	293	0.014
ZNF578p.Glu51Lys	ZNF578	0.014371	0.0103972	0	0.0359276	0.269913	0.232558							Lys	Glu	TRUE		2	0	0	0	0	0	0	0	0	0	0	2	0	0	0	0	0	0	0	0	0	0	0	0	0	0	0	0	0	0	0	0	0	0	0	0	0	0	0	0	0	0	0	0	0	0	0	0	0	0	0	0	0	0	0	0	0	0	0	0	0	0	0	0	0	0	40.55	FALSE	FALSE	FALSE	293	0.014
ZNF578p.His438Tyr	ZNF578	0.014371	0.0103972	0	0.0359276	0.269913	0.232558							Tyr	His	TRUE		2	0	0	0	0	0	0	0	0	0	0	2	0	0	0	0	0	0	0	0	0	0	0	0	0	0	0	0	0	0	0	0	0	0	0	0	0	0	0	0	0	0	0	0	0	0	0	0	0	0	0	0	0	0	0	0	0	0	0	0	0	0	0	0	0	0	40.54	FALSE	FALSE	FALSE	293	0.014
ZNF582p.Gly133Glu	ZNF582	0.014371	0.0103972	0	0.0359276	0.269913	0.232558							Glu	Gly	FALSE		2	0	0	0	0	0	0	0	0	0	0	2	0	0	0	0	0	0	0	0	0	0	0	0	0	0	0	0	0	0	0	0	0	0	0	0	0	0	0	0	0	0	0	0	0	0	0	0	0	0	0	0	0	0	0	0	0	0	0	0	0	0	0	0	0	0	40.77	FALSE	FALSE	FALSE	293	0.014
ZNF582p.His221Tyr	ZNF582	0.014371	0.0103972	0	0.0359276	0.269913	0.232558							Tyr	His	TRUE		2	0	0	0	0	0	0	0	0	0	0	2	0	0	0	0	0	0	0	0	0	0	0	0	0	0	0	0	0	0	0	0	0	0	0	0	0	0	0	0	0	0	0	0	0	0	0	0	0	0	0	0	0	0	0	0	0	0	0	0	0	0	0	0	0	0	39.39	FALSE	FALSE	FALSE	293	0.014
ZNF583p.His346Tyr	ZNF583	0.014371	0.0103972	0	0.0359276	0.269913	0.232558							Tyr	His	TRUE		2	0	0	0	0	0	0	0	0	0	0	2	0	0	0	0	0	0	0	0	0	0	0	0	0	0	0	0	0	0	0	0	0	0	0	0	0	0	0	0	0	0	0	0	0	0	0	0	0	0	0	0	0	0	0	0	0	0	0	0	0	0	0	0	0	0	39.87	FALSE	FALSE	FALSE	293	0.014
ZNF583p.Ser89Leu	ZNF583	0.014371	0.0103972	0	0.0359276	0.269913	0.232558							Leu	Ser	FALSE		2	0	0	0	0	0	0	0	0	0	0	2	0	0	0	0	0	0	0	0	0	0	0	0	0	0	0	0	0	0	0	0	0	0	0	0	0	0	0	0	0	0	0	0	0	0	0	0	0	0	0	0	0	0	0	0	0	0	0	0	0	0	0	0	0	0	40.67	FALSE	FALSE	FALSE	293	0.014
ZNF585Ap.Gln450Lys	ZNF585A	0.014371	0.0103972	0	0.0359276	0.269913	0.232558							Lys	Gln	TRUE		2	0	0	0	0	0	0	0	0	0	0	2	0	0	0	0	0	0	0	0	0	0	0	0	0	0	0	0	0	0	0	0	0	0	0	0	0	0	0	0	0	0	0	0	0	0	0	0	0	0	0	0	0	0	0	0	0	0	0	0	0	0	0	0	0	0	40.32	FALSE	FALSE	FALSE	293	0.014
ZNF585Ap.His237Tyr	ZNF585A	0.014371	0.0103972	0	0.0359276	0.269913	0.232558							Tyr	His	TRUE		2	0	0	0	0	0	0	0	0	0	0	2	0	0	0	0	0	0	0	0	0	0	0	0	0	0	0	0	0	0	0	0	0	0	0	0	0	0	0	0	0	0	0	0	0	0	0	0	0	0	0	0	0	0	0	0	0	0	0	0	0	0	0	0	0	0	40.65	FALSE	FALSE	FALSE	293	0.014
ZNF585Ap.His349Tyr	ZNF585A	0.014371	0.0103972	0	0.0359276	0.269913	0.232558							Tyr	His	TRUE		2	0	0	0	0	0	0	0	0	0	0	2	0	0	0	0	0	0	0	0	0	0	0	0	0	0	0	0	0	0	0	0	0	0	0	0	0	0	0	0	0	0	0	0	0	0	0	0	0	0	0	0	0	0	0	0	0	0	0	0	0	0	0	0	0	0	39.98	FALSE	FALSE	FALSE	293	0.014
ZNF585Ap.His629Tyr	ZNF585A	0.014371	0.0103972	0	0.0359276	0.269913	0.232558							Tyr	His	TRUE		2	0	0	0	0	0	0	0	0	0	0	2	0	0	0	0	0	0	0	0	0	0	0	0	0	0	0	0	0	0	0	0	0	0	0	0	0	0	0	0	0	0	0	0	0	0	0	0	0	0	0	0	0	0	0	0	0	0	0	0	0	0	0	0	0	0	40.74	FALSE	FALSE	FALSE	293	0.014
ZNF585Bp.His572Tyr	ZNF585B	0.014371	0.0103972	0	0.0359276	0.269913	0.232558							Tyr	His	TRUE		2	0	0	0	0	0	0	0	0	0	0	2	0	0	0	0	0	0	0	0	0	0	0	0	0	0	0	0	0	0	0	0	0	0	0	0	0	0	0	0	0	0	0	0	0	0	0	0	0	0	0	0	0	0	0	0	0	0	0	0	0	0	0	0	0	0	40.35	FALSE	FALSE	FALSE	293	0.014
ZNF585Bp.His764Tyr	ZNF585B	0.014371	0.0103972	0	0.0359276	0.269913	0.232558							Tyr	His	TRUE		2	0	0	0	0	0	0	0	0	0	0	2	0	0	0	0	0	0	0	0	0	0	0	0	0	0	0	0	0	0	0	0	0	0	0	0	0	0	0	0	0	0	0	0	0	0	0	0	0	0	0	0	0	0	0	0	0	0	0	0	0	0	0	0	0	0	40.55	FALSE	FALSE	FALSE	293	0.014
ZNF585Bp.Pro71Ser	ZNF585B	0.014371	0.0103972	0	0.0359276	0.269913	0.232558							Ser	Pro	TRUE		2	0	0	0	0	0	0	0	0	0	0	2	0	0	0	0	0	0	0	0	0	0	0	0	0	0	0	0	0	0	0	0	0	0	0	0	0	0	0	0	0	0	0	0	0	0	0	0	0	0	0	0	0	0	0	0	0	0	0	0	0	0	0	0	0	0	40.67	FALSE	FALSE	FALSE	293	0.014
ZNF595p.Asp51Asn	ZNF595	0.014371	0.0103972	0	0.0359276	0.269913	0.232558							Asn	Asp	FALSE		2	0	0	0	0	0	0	0	0	0	0	2	0	0	0	0	0	0	0	0	0	0	0	0	0	0	0	0	0	0	0	0	0	0	0	0	0	0	0	0	0	0	0	0	0	0	0	0	0	0	0	0	0	0	0	0	0	0	0	0	0	0	0	0	0	0	40.48	FALSE	FALSE	FALSE	293	0.014
ZNF596p.Leu322Ile	ZNF596	0.014371	0.0103972	0	0.0359276	0.269913	0.232558							Ile	Leu	FALSE		2	0	0	0	0	0	0	0	0	0	0	2	0	0	0	0	0	0	0	0	0	0	0	0	0	0	0	0	0	0	0	0	0	0	0	0	0	0	0	0	0	0	0	0	0	0	0	0	0	0	0	0	0	0	0	0	0	0	0	0	0	0	0	0	0	0	41.36	FALSE	FALSE	FALSE	293	0.014
ZNF597p.Glu288Lys	ZNF597	0.014371	0.0103972	0	0.0359276	0.269913	0.232558							Lys	Glu	TRUE		2	0	0	0	0	0	0	0	0	0	0	2	0	0	0	0	0	0	0	0	0	0	0	0	0	0	0	0	0	0	0	0	0	0	0	0	0	0	0	0	0	0	0	0	0	0	0	0	0	0	0	0	0	0	0	0	0	0	0	0	0	0	0	0	0	0	41.35	FALSE	FALSE	FALSE	293	0.014
ZNF600p.Ser595Leu	ZNF600	0.014371	0.0103972	0	0.0359276	0.269913	0.232558							Leu	Ser	FALSE		2	0	0	0	0	0	0	0	0	0	0	2	0	0	0	0	0	0	0	0	0	0	0	0	0	0	0	0	0	0	0	0	0	0	0	0	0	0	0	0	0	0	0	0	0	0	0	0	0	0	0	0	0	0	0	0	0	0	0	0	0	0	0	0	0	0	40.57	FALSE	FALSE	FALSE	293	0.014
ZNF606p.Pro707Leu	ZNF606	0.014371	0.0103972	0	0.0359276	0.269913	0.232558							Leu	Pro	FALSE		2	0	0	0	0	0	0	0	0	0	0	2	0	0	0	0	0	0	0	0	0	0	0	0	0	0	0	0	0	0	0	0	0	0	0	0	0	0	0	0	0	0	0	0	0	0	0	0	0	0	0	0	0	0	0	0	0	0	0	0	0	0	0	0	0	0	40.32	FALSE	FALSE	FALSE	293	0.014
ZNF608p.Gly763Val	ZNF608	0.014371	0.0103972	0	0.0359276	0.269913	0.232558							Val	Gly	FALSE		2	0	0	0	0	0	0	0	0	0	0	2	0	0	0	0	0	0	0	0	0	0	0	0	0	0	0	0	0	0	0	0	0	0	0	0	0	0	0	0	0	0	0	0	0	0	0	0	0	0	0	0	0	0	0	0	0	0	0	0	0	0	0	0	0	0	40.78	FALSE	FALSE	FALSE	293	0.014
ZNF608p.Lys1277Ile	ZNF608	0.014371	0.0103972	0	0.0359276	0.269913	0.232558							Ile	Lys	FALSE		2	0	0	0	0	0	0	0	0	0	0	2	0	0	0	0	0	0	0	0	0	0	0	0	0	0	0	0	0	0	0	0	0	0	0	0	0	0	0	0	0	0	0	0	0	0	0	0	0	0	0	0	0	0	0	0	0	0	0	0	0	0	0	0	0	0	41.03	FALSE	FALSE	FALSE	293	0.014
ZNF613p.His204Tyr	ZNF613	0.014371	0.0103972	0	0.0359276	0.269913	0.232558							Tyr	His	TRUE		2	0	0	0	0	0	0	0	0	0	0	2	0	0	0	0	0	0	0	0	0	0	0	0	0	0	0	0	0	0	0	0	0	0	0	0	0	0	0	0	0	0	0	0	0	0	0	0	0	0	0	0	0	0	0	0	0	0	0	0	0	0	0	0	0	0	40.05	FALSE	FALSE	FALSE	293	0.014
ZNF614p.Pro583Leu	ZNF614	0.014371	0.0103972	0	0.0359276	0.269913	0.232558							Leu	Pro	FALSE		2	0	0	0	0	0	0	0	0	0	0	2	0	0	0	0	0	0	0	0	0	0	0	0	0	0	0	0	0	0	0	0	0	0	0	0	0	0	0	0	0	0	0	0	0	0	0	0	0	0	0	0	0	0	0	0	0	0	0	0	0	0	0	0	0	0	40.76	FALSE	FALSE	FALSE	293	0.014
ZNF615p.His306Tyr	ZNF615	0.014371	0.0103972	0	0.0359276	0.269913	0.232558							Tyr	His	TRUE		2	0	0	0	0	0	0	0	0	0	0	2	0	0	0	0	0	0	0	0	0	0	0	0	0	0	0	0	0	0	0	0	0	0	0	0	0	0	0	0	0	0	0	0	0	0	0	0	0	0	0	0	0	0	0	0	0	0	0	0	0	0	0	0	0	0	40.78	FALSE	FALSE	FALSE	293	0.014
ZNF618p.Pro887Ser	ZNF618	0.014371	0.0103972	0	0.0359276	0.269913	0.232558							Ser	Pro	TRUE		2	0	0	0	0	0	0	0	0	0	0	2	0	0	0	0	0	0	0	0	0	0	0	0	0	0	0	0	0	0	0	0	0	0	0	0	0	0	0	0	0	0	0	0	0	0	0	0	0	0	0	0	0	0	0	0	0	0	0	0	0	0	0	0	0	0	40.38	FALSE	FALSE	FALSE	293	0.014
ZNF622p.Gln449Ter	ZNF622	0.014371	0.0103972	0	0.0359276	0.269913	0.232558							Ter	Gln	FALSE		2	0	0	0	0	0	0	0	0	0	0	2	0	0	0	0	0	0	0	0	0	0	0	0	0	0	0	0	0	0	0	0	0	0	0	0	0	0	0	0	0	0	0	0	0	0	0	0	0	0	0	0	0	0	0	0	0	0	0	0	0	0	0	0	0	0	41.05	FALSE	FALSE	FALSE	293	0.014
ZNF626p.Glu281Lys	ZNF626	0.014371	0.0103972	0	0.0359276	0.269913	0.232558							Lys	Glu	TRUE		2	0	0	0	0	0	0	0	0	0	0	2	0	0	0	0	0	0	0	0	0	0	0	0	0	0	0	0	0	0	0	0	0	0	0	0	0	0	0	0	0	0	0	0	0	0	0	0	0	0	0	0	0	0	0	0	0	0	0	0	0	0	0	0	0	0	40.39	FALSE	FALSE	FALSE	293	0.014
ZNF626p.Thr187Ile	ZNF626	0.014371	0.0103972	0	0.0359276	0.269913	0.232558							Ile	Thr	FALSE		2	0	0	0	0	0	0	0	0	0	0	2	0	0	0	0	0	0	0	0	0	0	0	0	0	0	0	0	0	0	0	0	0	0	0	0	0	0	0	0	0	0	0	0	0	0	0	0	0	0	0	0	0	0	0	0	0	0	0	0	0	0	0	0	0	0	41.02	FALSE	FALSE	FALSE	293	0.014
ZNF627p.Pro59His	ZNF627	0.014371	0.0103972	0	0.0359276	0.269913	0.232558							His	Pro	TRUE		2	0	0	0	0	0	0	0	0	0	0	2	0	0	0	0	0	0	0	0	0	0	0	0	0	0	0	0	0	0	0	0	0	0	0	0	0	0	0	0	0	0	0	0	0	0	0	0	0	0	0	0	0	0	0	0	0	0	0	0	0	0	0	0	0	0	40.81	FALSE	FALSE	FALSE	293	0.014
ZNF630p.Gly287Val	ZNF630	0.014371	0.0103972	0	0.0359276	0.269913	0.232558							Val	Gly	FALSE		2	0	0	0	0	0	0	0	0	0	0	2	0	0	0	0	0	0	0	0	0	0	0	0	0	0	0	0	0	0	0	0	0	0	0	0	0	0	0	0	0	0	0	0	0	0	0	0	0	0	0	0	0	0	0	0	0	0	0	0	0	0	0	0	0	0	40.37	FALSE	FALSE	FALSE	293	0.014
ZNF630p.His285Tyr	ZNF630	0.014371	0.0103972	0	0.0359276	0.269913	0.232558							Tyr	His	TRUE		2	0	0	0	0	0	0	0	0	0	0	2	0	0	0	0	0	0	0	0	0	0	0	0	0	0	0	0	0	0	0	0	0	0	0	0	0	0	0	0	0	0	0	0	0	0	0	0	0	0	0	0	0	0	0	0	0	0	0	0	0	0	0	0	0	0	40.99	FALSE	FALSE	FALSE	293	0.014
ZNF638p.Pro1573Ser	ZNF638	0.014371	0.0103972	0	0.0359276	0.269913	0.232558							Ser	Pro	TRUE		2	0	0	0	0	0	0	0	0	0	0	2	0	0	0	0	0	0	0	0	0	0	0	0	0	0	0	0	0	0	0	0	0	0	0	0	0	0	0	0	0	0	0	0	0	0	0	0	0	0	0	0	0	0	0	0	0	0	0	0	0	0	0	0	0	0	39.86	FALSE	FALSE	FALSE	293	0.014
ZNF638p.Pro553Gln	ZNF638	0.014371	0.0103972	0	0.0359276	0.269913	0.232558							Gln	Pro	FALSE		2	0	0	0	0	0	0	0	0	0	0	2	0	0	0	0	0	0	0	0	0	0	0	0	0	0	0	0	0	0	0	0	0	0	0	0	0	0	0	0	0	0	0	0	0	0	0	0	0	0	0	0	0	0	0	0	0	0	0	0	0	0	0	0	0	0	40.55	FALSE	FALSE	FALSE	293	0.014
ZNF641p.Pro80Leu	ZNF641	0.014371	0.0103972	0	0.0359276	0.269913	0.232558							Leu	Pro	FALSE		2	0	0	0	0	0	0	0	0	0	0	2	0	0	0	0	0	0	0	0	0	0	0	0	0	0	0	0	0	0	0	0	0	0	0	0	0	0	0	0	0	0	0	0	0	0	0	0	0	0	0	0	0	0	0	0	0	0	0	0	0	0	0	0	0	0	40.84	FALSE	FALSE	FALSE	293	0.014
ZNF644p.Arg1271Ter	ZNF644	0.014371	0.0103972	0	0.0359276	0.269913	0.232558							Ter	Arg	FALSE		2	0	0	0	0	0	0	0	0	0	0	2	0	0	0	0	0	0	0	0	0	0	0	0	0	0	0	0	0	0	0	0	0	0	0	0	0	0	0	0	0	0	0	0	0	0	0	0	0	0	0	0	0	0	0	0	0	0	0	0	0	0	0	0	0	0	41.42	FALSE	FALSE	FALSE	293	0.014
ZNF644p.Pro1001Gln	ZNF644	0.014371	0.0103972	0	0.0359276	0.269913	0.232558							Gln	Pro	FALSE		2	0	0	0	0	0	0	0	0	0	0	2	0	0	0	0	0	0	0	0	0	0	0	0	0	0	0	0	0	0	0	0	0	0	0	0	0	0	0	0	0	0	0	0	0	0	0	0	0	0	0	0	0	0	0	0	0	0	0	0	0	0	0	0	0	0	40.73	FALSE	FALSE	FALSE	293	0.014
ZNF645p.Trp393Ter	ZNF645	0.014371	0.0103972	0	0.0359276	0.269913	0.232558							Ter	Trp	FALSE		2	0	0	0	0	0	0	0	0	0	0	2	0	0	0	0	0	0	0	0	0	0	0	0	0	0	0	0	0	0	0	0	0	0	0	0	0	0	0	0	0	0	0	0	0	0	0	0	0	0	0	0	0	0	0	0	0	0	0	0	0	0	0	0	0	0	41.64	FALSE	FALSE	FALSE	293	0.014
ZNF648p.Pro336Gln	ZNF648	0.014371	0.0103972	0	0.0359276	0.269913	0.232558							Gln	Pro	FALSE		2	0	0	0	0	0	0	0	0	0	0	2	0	0	0	0	0	0	0	0	0	0	0	0	0	0	0	0	0	0	0	0	0	0	0	0	0	0	0	0	0	0	0	0	0	0	0	0	0	0	0	0	0	0	0	0	0	0	0	0	0	0	0	0	0	0	39.98	FALSE	FALSE	FALSE	293	0.014
ZNF649p.Arg246Lys	ZNF649	0.014371	0.0103972	0	0.0359276	0.269913	0.232558							Lys	Arg	TRUE		2	0	0	0	0	0	0	0	0	0	0	2	0	0	0	0	0	0	0	0	0	0	0	0	0	0	0	0	0	0	0	0	0	0	0	0	0	0	0	0	0	0	0	0	0	0	0	0	0	0	0	0	0	0	0	0	0	0	0	0	0	0	0	0	0	0	40.42	FALSE	FALSE	FALSE	293	0.014
ZNF649p.Lys257Arg	ZNF649	0.014371	0.0103972	0	0.0359276	0.269913	0.232558							Arg	Lys	TRUE		2	0	0	0	0	0	0	0	0	0	0	2	0	0	0	0	0	0	0	0	0	0	0	0	0	0	0	0	0	0	0	0	0	0	0	0	0	0	0	0	0	0	0	0	0	0	0	0	0	0	0	0	0	0	0	0	0	0	0	0	0	0	0	0	0	0	40.95	FALSE	FALSE	FALSE	293	0.014
ZNF649p.Val207Gly	ZNF649	0.014371	0.0103972	0	0.0359276	0.269913	0.232558							Gly	Val	FALSE		2	0	0	0	0	0	0	0	0	0	0	2	0	0	0	0	0	0	0	0	0	0	0	0	0	0	0	0	0	0	0	0	0	0	0	0	0	0	0	0	0	0	0	0	0	0	0	0	0	0	0	0	0	0	0	0	0	0	0	0	0	0	0	0	0	0	39.17	FALSE	FALSE	FALSE	293	0.014
ZNF652p.Arg213Cys	ZNF652	0.014371	0.0103972	0	0.0359276	0.269913	0.232558							Cys	Arg	TRUE		2	0	0	0	0	0	0	0	0	0	0	2	0	0	0	0	0	0	0	0	0	0	0	0	0	0	0	0	0	0	0	0	0	0	0	0	0	0	0	0	0	0	0	0	0	0	0	0	0	0	0	0	0	0	0	0	0	0	0	0	0	0	0	0	0	0	40.66	FALSE	FALSE	FALSE	293	0.014
ZNF658p.Pro657Leu	ZNF658	0.014371	0.0103972	0	0.0359276	0.269913	0.232558							Leu	Pro	FALSE		2	0	0	0	0	0	0	0	0	0	0	2	0	0	0	0	0	0	0	0	0	0	0	0	0	0	0	0	0	0	0	0	0	0	0	0	0	0	0	0	0	0	0	0	0	0	0	0	0	0	0	0	0	0	0	0	0	0	0	0	0	0	0	0	0	0	40.37	FALSE	FALSE	FALSE	293	0.014
ZNF665p.His461Tyr	ZNF665	0.014371	0.0103972	0	0.0359276	0.269913	0.232558							Tyr	His	TRUE		2	0	0	0	0	0	0	0	0	0	0	2	0	0	0	0	0	0	0	0	0	0	0	0	0	0	0	0	0	0	0	0	0	0	0	0	0	0	0	0	0	0	0	0	0	0	0	0	0	0	0	0	0	0	0	0	0	0	0	0	0	0	0	0	0	0	40.57	FALSE	FALSE	FALSE	293	0.014
ZNF667p.Glu383Lys	ZNF667	0.014371	0.0103972	0	0.0359276	0.269913	0.232558							Lys	Glu	TRUE		2	0	0	0	0	0	0	0	0	0	0	2	0	0	0	0	0	0	0	0	0	0	0	0	0	0	0	0	0	0	0	0	0	0	0	0	0	0	0	0	0	0	0	0	0	0	0	0	0	0	0	0	0	0	0	0	0	0	0	0	0	0	0	0	0	0	40.23	FALSE	FALSE	FALSE	293	0.014
ZNF667p.His247Tyr	ZNF667	0.014371	0.0103972	0	0.0359276	0.269913	0.232558							Tyr	His	TRUE		2	0	0	0	0	0	0	0	0	0	0	2	0	0	0	0	0	0	0	0	0	0	0	0	0	0	0	0	0	0	0	0	0	0	0	0	0	0	0	0	0	0	0	0	0	0	0	0	0	0	0	0	0	0	0	0	0	0	0	0	0	0	0	0	0	0	39.73	FALSE	FALSE	FALSE	293	0.014
ZNF667p.His437Tyr	ZNF667	0.014371	0.0103972	0	0.0359276	0.269913	0.232558							Tyr	His	TRUE		2	0	0	0	0	0	0	0	0	0	0	2	0	0	0	0	0	0	0	0	0	0	0	0	0	0	0	0	0	0	0	0	0	0	0	0	0	0	0	0	0	0	0	0	0	0	0	0	0	0	0	0	0	0	0	0	0	0	0	0	0	0	0	0	0	0	40.22	FALSE	FALSE	FALSE	293	0.014
ZNF667p.Ser343Leu	ZNF667	0.014371	0.0103972	0	0.0359276	0.269913	0.232558							Leu	Ser	FALSE		2	0	0	0	0	0	0	0	0	0	0	2	0	0	0	0	0	0	0	0	0	0	0	0	0	0	0	0	0	0	0	0	0	0	0	0	0	0	0	0	0	0	0	0	0	0	0	0	0	0	0	0	0	0	0	0	0	0	0	0	0	0	0	0	0	0	41	FALSE	FALSE	FALSE	293	0.014
ZNF667p.Ser52Leu	ZNF667	0.014371	0.0103972	0	0.0359276	0.269913	0.232558							Leu	Ser	FALSE		2	0	0	0	0	0	0	0	0	0	0	2	0	0	0	0	0	0	0	0	0	0	0	0	0	0	0	0	0	0	0	0	0	0	0	0	0	0	0	0	0	0	0	0	0	0	0	0	0	0	0	0	0	0	0	0	0	0	0	0	0	0	0	0	0	0	40.08	FALSE	FALSE	FALSE	293	0.014
ZNF669p.Arg350Cys	ZNF669	0.014371	0.0103972	0	0.0359276	0.269913	0.232558							Cys	Arg	TRUE		2	0	0	0	0	0	0	0	0	0	0	2	0	0	0	0	0	0	0	0	0	0	0	0	0	0	0	0	0	0	0	0	0	0	0	0	0	0	0	0	0	0	0	0	0	0	0	0	0	0	0	0	0	0	0	0	0	0	0	0	0	0	0	0	0	0	40.99	FALSE	FALSE	FALSE	293	0.014
ZNF669p.Trp104Leu	ZNF669	0.014371	0.0103972	0	0.0359276	0.269913	0.232558							Leu	Trp	FALSE		2	0	0	0	0	0	0	0	0	0	0	2	0	0	0	0	0	0	0	0	0	0	0	0	0	0	0	0	0	0	0	0	0	0	0	0	0	0	0	0	0	0	0	0	0	0	0	0	0	0	0	0	0	0	0	0	0	0	0	0	0	0	0	0	0	0	40.54	FALSE	FALSE	FALSE	293	0.014
ZNF671p.Ala149Val	ZNF671	0.014371	0.0103972	0	0.0359276	0.269913	0.232558							Val	Ala	FALSE		2	0	0	0	0	0	0	0	0	0	0	2	0	0	0	0	0	0	0	0	0	0	0	0	0	0	0	0	0	0	0	0	0	0	0	0	0	0	0	0	0	0	0	0	0	0	0	0	0	0	0	0	0	0	0	0	0	0	0	0	0	0	0	0	0	0	40.07	FALSE	FALSE	FALSE	293	0.014
ZNF674p.Glu498Lys	ZNF674	0.014371	0.0103972	0	0.0359276	0.269913	0.232558							Lys	Glu	TRUE		2	0	0	0	0	0	0	0	0	0	0	2	0	0	0	0	0	0	0	0	0	0	0	0	0	0	0	0	0	0	0	0	0	0	0	0	0	0	0	0	0	0	0	0	0	0	0	0	0	0	0	0	0	0	0	0	0	0	0	0	0	0	0	0	0	0	40.17	FALSE	FALSE	FALSE	293	0.014
ZNF675p.Gly504Val	ZNF675	0.014371	0.0103972	0	0.0359276	0.269913	0.232558							Val	Gly	FALSE		2	0	0	0	0	0	0	0	0	0	0	2	0	0	0	0	0	0	0	0	0	0	0	0	0	0	0	0	0	0	0	0	0	0	0	0	0	0	0	0	0	0	0	0	0	0	0	0	0	0	0	0	0	0	0	0	0	0	0	0	0	0	0	0	0	0	40.83	FALSE	FALSE	FALSE	293	0.014
ZNF675p.Ile462Ser	ZNF675	0.014371	0.0103972	0	0.0359276	0.269913	0.232558							Ser	Ile	TRUE		2	0	0	0	0	0	0	0	0	0	0	2	0	0	0	0	0	0	0	0	0	0	0	0	0	0	0	0	0	0	0	0	0	0	0	0	0	0	0	0	0	0	0	0	0	0	0	0	0	0	0	0	0	0	0	0	0	0	0	0	0	0	0	0	0	0	40.52	FALSE	FALSE	FALSE	293	0.014
ZNF676p.Arg236Gln	ZNF676	0.014371	0.0103972	0	0.0359276	0.269913	0.232558							Gln	Arg	FALSE		2	0	0	0	0	0	0	0	0	0	0	2	0	0	0	0	0	0	0	0	0	0	0	0	0	0	0	0	0	0	0	0	0	0	0	0	0	0	0	0	0	0	0	0	0	0	0	0	0	0	0	0	0	0	0	0	0	0	0	0	0	0	0	0	0	0	40.84	FALSE	FALSE	FALSE	293	0.014
ZNF676p.Arg329Lys	ZNF676	0.014371	0.0103972	0	0.0359276	0.269913	0.232558							Lys	Arg	TRUE		2	0	0	0	0	0	0	0	0	0	0	2	0	0	0	0	0	0	0	0	0	0	0	0	0	0	0	0	0	0	0	0	0	0	0	0	0	0	0	0	0	0	0	0	0	0	0	0	0	0	0	0	0	0	0	0	0	0	0	0	0	0	0	0	0	0	40.55	FALSE	FALSE	FALSE	293	0.014
ZNF676p.Glu424Lys	ZNF676	0.014371	0.0103972	0	0.0359276	0.269913	0.232558							Lys	Glu	TRUE		2	0	0	0	0	0	0	0	0	0	0	2	0	0	0	0	0	0	0	0	0	0	0	0	0	0	0	0	0	0	0	0	0	0	0	0	0	0	0	0	0	0	0	0	0	0	0	0	0	0	0	0	0	0	0	0	0	0	0	0	0	0	0	0	0	0	41.08	FALSE	FALSE	FALSE	293	0.014
ZNF676p.Gly369Arg	ZNF676	0.014371	0.0103972	0	0.0359276	0.269913	0.232558							Arg	Gly	TRUE		2	0	0	0	0	0	0	0	0	0	0	2	0	0	0	0	0	0	0	0	0	0	0	0	0	0	0	0	0	0	0	0	0	0	0	0	0	0	0	0	0	0	0	0	0	0	0	0	0	0	0	0	0	0	0	0	0	0	0	0	0	0	0	0	0	0	40.21	FALSE	FALSE	FALSE	293	0.014
ZNF676p.His415Tyr	ZNF676	0.014371	0.0103972	0	0.0359276	0.269913	0.232558							Tyr	His	TRUE		2	0	0	0	0	0	0	0	0	0	0	2	0	0	0	0	0	0	0	0	0	0	0	0	0	0	0	0	0	0	0	0	0	0	0	0	0	0	0	0	0	0	0	0	0	0	0	0	0	0	0	0	0	0	0	0	0	0	0	0	0	0	0	0	0	0	42.02	FALSE	FALSE	FALSE	293	0.014
ZNF676p.His471Tyr	ZNF676	0.014371	0.0103972	0	0.0359276	0.269913	0.232558							Tyr	His	TRUE		2	0	0	0	0	0	0	0	0	0	0	2	0	0	0	0	0	0	0	0	0	0	0	0	0	0	0	0	0	0	0	0	0	0	0	0	0	0	0	0	0	0	0	0	0	0	0	0	0	0	0	0	0	0	0	0	0	0	0	0	0	0	0	0	0	0	41.22	FALSE	FALSE	FALSE	293	0.014
ZNF677p.Ser262Leu	ZNF677	0.014371	0.0103972	0	0.0359276	0.269913	0.232558							Leu	Ser	FALSE		2	0	0	0	0	0	0	0	0	0	0	2	0	0	0	0	0	0	0	0	0	0	0	0	0	0	0	0	0	0	0	0	0	0	0	0	0	0	0	0	0	0	0	0	0	0	0	0	0	0	0	0	0	0	0	0	0	0	0	0	0	0	0	0	0	0	41.01	FALSE	FALSE	FALSE	293	0.014
ZNF679p.Arg316Lys	ZNF679	0.014371	0.0103972	0	0.0359276	0.269913	0.232558							Lys	Arg	TRUE		2	0	0	0	0	0	0	0	0	0	0	2	0	0	0	0	0	0	0	0	0	0	0	0	0	0	0	0	0	0	0	0	0	0	0	0	0	0	0	0	0	0	0	0	0	0	0	0	0	0	0	0	0	0	0	0	0	0	0	0	0	0	0	0	0	0	40.84	FALSE	FALSE	FALSE	293	0.014
ZNF679p.Gly14Arg	ZNF679	0.014371	0.0103972	0	0.0359276	0.269913	0.232558							Arg	Gly	TRUE		2	0	0	0	0	0	0	0	0	0	0	2	0	0	0	0	0	0	0	0	0	0	0	0	0	0	0	0	0	0	0	0	0	0	0	0	0	0	0	0	0	0	0	0	0	0	0	0	0	0	0	0	0	0	0	0	0	0	0	0	0	0	0	0	0	0	40.52	FALSE	FALSE	FALSE	293	0.014
ZNF679p.His234Tyr	ZNF679	0.014371	0.0103972	0	0.0359276	0.269913	0.232558							Tyr	His	TRUE		2	0	0	0	0	0	0	0	0	0	0	2	0	0	0	0	0	0	0	0	0	0	0	0	0	0	0	0	0	0	0	0	0	0	0	0	0	0	0	0	0	0	0	0	0	0	0	0	0	0	0	0	0	0	0	0	0	0	0	0	0	0	0	0	0	0	40.95	FALSE	FALSE	FALSE	293	0.014
ZNF681p.Met79Ile	ZNF681	0.014371	0.0103972	0	0.0359276	0.269913	0.232558							Ile	Met	FALSE		2	0	0	0	0	0	0	0	0	0	0	2	0	0	0	0	0	0	0	0	0	0	0	0	0	0	0	0	0	0	0	0	0	0	0	0	0	0	0	0	0	0	0	0	0	0	0	0	0	0	0	0	0	0	0	0	0	0	0	0	0	0	0	0	0	0	40.47	FALSE	FALSE	FALSE	293	0.014
ZNF681p.Ser478Leu	ZNF681	0.014371	0.0103972	0	0.0359276	0.269913	0.232558							Leu	Ser	FALSE		2	0	0	0	0	0	0	0	0	0	0	2	0	0	0	0	0	0	0	0	0	0	0	0	0	0	0	0	0	0	0	0	0	0	0	0	0	0	0	0	0	0	0	0	0	0	0	0	0	0	0	0	0	0	0	0	0	0	0	0	0	0	0	0	0	0	41	FALSE	FALSE	FALSE	293	0.014
ZNF682p.Glu128Lys	ZNF682	0.014371	0.0103972	0	0.0359276	0.269913	0.232558							Lys	Glu	TRUE		2	0	0	0	0	0	0	0	0	0	0	2	0	0	0	0	0	0	0	0	0	0	0	0	0	0	0	0	0	0	0	0	0	0	0	0	0	0	0	0	0	0	0	0	0	0	0	0	0	0	0	0	0	0	0	0	0	0	0	0	0	0	0	0	0	0	40.16	FALSE	FALSE	FALSE	293	0.014
ZNF682p.His279Tyr	ZNF682	0.014371	0.0103972	0	0.0359276	0.269913	0.232558							Tyr	His	TRUE		2	0	0	0	0	0	0	0	0	0	0	2	0	0	0	0	0	0	0	0	0	0	0	0	0	0	0	0	0	0	0	0	0	0	0	0	0	0	0	0	0	0	0	0	0	0	0	0	0	0	0	0	0	0	0	0	0	0	0	0	0	0	0	0	0	0	41.19	FALSE	FALSE	FALSE	293	0.014
ZNF683p.Asp79Asn	ZNF683	0.014371	0.0103972	0	0.0359276	0.269913	0.232558							Asn	Asp	FALSE		2	0	0	0	0	0	0	0	0	0	0	2	0	0	0	0	0	0	0	0	0	0	0	0	0	0	0	0	0	0	0	0	0	0	0	0	0	0	0	0	0	0	0	0	0	0	0	0	0	0	0	0	0	0	0	0	0	0	0	0	0	0	0	0	0	0	40.39	FALSE	FALSE	FALSE	293	0.014
ZNF684p.Ser132Leu	ZNF684	0.014371	0.0103972	0	0.0359276	0.269913	0.232558							Leu	Ser	FALSE		2	0	0	0	0	0	0	0	0	0	0	2	0	0	0	0	0	0	0	0	0	0	0	0	0	0	0	0	0	0	0	0	0	0	0	0	0	0	0	0	0	0	0	0	0	0	0	0	0	0	0	0	0	0	0	0	0	0	0	0	0	0	0	0	0	0	40.67	FALSE	FALSE	FALSE	293	0.014
ZNF687p.Gly636Ser	ZNF687	0.014371	0.0103972	0	0.0359276	0.269913	0.232558							Ser	Gly	TRUE		2	0	0	0	0	0	0	0	0	0	0	2	0	0	0	0	0	0	0	0	0	0	0	0	0	0	0	0	0	0	0	0	0	0	0	0	0	0	0	0	0	0	0	0	0	0	0	0	0	0	0	0	0	0	0	0	0	0	0	0	0	0	0	0	0	0	40.62	FALSE	FALSE	FALSE	293	0.014
ZNF695p.His402Tyr	ZNF695	0.014371	0.0103972	0	0.0359276	0.269913	0.232558							Tyr	His	TRUE		2	0	0	0	0	0	0	0	0	0	0	2	0	0	0	0	0	0	0	0	0	0	0	0	0	0	0	0	0	0	0	0	0	0	0	0	0	0	0	0	0	0	0	0	0	0	0	0	0	0	0	0	0	0	0	0	0	0	0	0	0	0	0	0	0	0	41.33	FALSE	FALSE	FALSE	293	0.014
ZNF700p.Pro502Leu	ZNF700	0.014371	0.0103972	0	0.0359276	0.269913	0.232558							Leu	Pro	FALSE		2	0	0	0	0	0	0	0	0	0	0	2	0	0	0	0	0	0	0	0	0	0	0	0	0	0	0	0	0	0	0	0	0	0	0	0	0	0	0	0	0	0	0	0	0	0	0	0	0	0	0	0	0	0	0	0	0	0	0	0	0	0	0	0	0	0	40.88	FALSE	FALSE	FALSE	293	0.014
ZNF701p.Arg253Cys	ZNF701	0.014371	0.0103972	0	0.0359276	0.269913	0.232558							Cys	Arg	TRUE		2	0	0	0	0	0	0	0	0	0	0	2	0	0	0	0	0	0	0	0	0	0	0	0	0	0	0	0	0	0	0	0	0	0	0	0	0	0	0	0	0	0	0	0	0	0	0	0	0	0	0	0	0	0	0	0	0	0	0	0	0	0	0	0	0	0	40.88	FALSE	FALSE	FALSE	293	0.014
ZNF705Gp.Gly62Glu	ZNF705G	0.014371	0.0103972	0	0.0359276	0.269913	0.232558							Glu	Gly	FALSE		2	0	0	0	0	0	0	0	0	0	0	2	0	0	0	0	0	0	0	0	0	0	0	0	0	0	0	0	0	0	0	0	0	0	0	0	0	0	0	0	0	0	0	0	0	0	0	0	0	0	0	0	0	0	0	0	0	0	0	0	0	0	0	0	0	0	41.48	FALSE	FALSE	FALSE	293	0.014
ZNF708p.His302Tyr	ZNF708	0.014371	0.0103972	0	0.0359276	0.269913	0.232558							Tyr	His	TRUE		2	0	0	0	0	0	0	0	0	0	0	2	0	0	0	0	0	0	0	0	0	0	0	0	0	0	0	0	0	0	0	0	0	0	0	0	0	0	0	0	0	0	0	0	0	0	0	0	0	0	0	0	0	0	0	0	0	0	0	0	0	0	0	0	0	0	40.13	FALSE	FALSE	FALSE	293	0.014
ZNF708p.His554Tyr	ZNF708	0.014371	0.0103972	0	0.0359276	0.269913	0.232558							Tyr	His	TRUE		2	0	0	0	0	0	0	0	0	0	0	2	0	0	0	0	0	0	0	0	0	0	0	0	0	0	0	0	0	0	0	0	0	0	0	0	0	0	0	0	0	0	0	0	0	0	0	0	0	0	0	0	0	0	0	0	0	0	0	0	0	0	0	0	0	0	40.64	FALSE	FALSE	FALSE	293	0.014
ZNF711p.Arg359Lys	ZNF711	0.014371	0.0103972	0	0.0359276	0.269913	0.232558							Lys	Arg	TRUE		2	0	0	0	0	0	0	0	0	0	0	2	0	0	0	0	0	0	0	0	0	0	0	0	0	0	0	0	0	0	0	0	0	0	0	0	0	0	0	0	0	0	0	0	0	0	0	0	0	0	0	0	0	0	0	0	0	0	0	0	0	0	0	0	0	0	41.24	FALSE	FALSE	FALSE	293	0.014
ZNF711p.Arg630Cys	ZNF711	0.014371	0.0103972	0	0.0359276	0.269913	0.232558							Cys	Arg	TRUE		2	0	0	0	0	0	0	0	0	0	0	2	0	0	0	0	0	0	0	0	0	0	0	0	0	0	0	0	0	0	0	0	0	0	0	0	0	0	0	0	0	0	0	0	0	0	0	0	0	0	0	0	0	0	0	0	0	0	0	0	0	0	0	0	0	0	41.45	FALSE	FALSE	FALSE	293	0.014
ZNF711p.Asp616Asn	ZNF711	0.014371	0.0103972	0	0.0359276	0.269913	0.232558							Asn	Asp	FALSE		2	0	0	0	0	0	0	0	0	0	0	2	0	0	0	0	0	0	0	0	0	0	0	0	0	0	0	0	0	0	0	0	0	0	0	0	0	0	0	0	0	0	0	0	0	0	0	0	0	0	0	0	0	0	0	0	0	0	0	0	0	0	0	0	0	0	40.88	FALSE	FALSE	FALSE	293	0.014
ZNF711p.Glu106Lys	ZNF711	0.014371	0.0103972	0	0.0359276	0.269913	0.232558							Lys	Glu	TRUE		2	0	0	0	0	0	0	0	0	0	0	2	0	0	0	0	0	0	0	0	0	0	0	0	0	0	0	0	0	0	0	0	0	0	0	0	0	0	0	0	0	0	0	0	0	0	0	0	0	0	0	0	0	0	0	0	0	0	0	0	0	0	0	0	0	0	40.43	FALSE	FALSE	FALSE	293	0.014
ZNF711p.Gly741Glu	ZNF711	0.014371	0.0103972	0	0.0359276	0.269913	0.232558							Glu	Gly	FALSE		2	0	0	0	0	0	0	0	0	0	0	2	0	0	0	0	0	0	0	0	0	0	0	0	0	0	0	0	0	0	0	0	0	0	0	0	0	0	0	0	0	0	0	0	0	0	0	0	0	0	0	0	0	0	0	0	0	0	0	0	0	0	0	0	0	0	40.82	FALSE	FALSE	FALSE	293	0.014
ZNF711p.Pro504Ser	ZNF711	0.014371	0.0103972	0	0.0359276	0.269913	0.232558							Ser	Pro	TRUE		2	0	0	0	0	0	0	0	0	0	0	2	0	0	0	0	0	0	0	0	0	0	0	0	0	0	0	0	0	0	0	0	0	0	0	0	0	0	0	0	0	0	0	0	0	0	0	0	0	0	0	0	0	0	0	0	0	0	0	0	0	0	0	0	0	0	40.66	FALSE	FALSE	FALSE	293	0.014
ZNF711p.Pro517Leu	ZNF711	0.014371	0.0103972	0	0.0359276	0.269913	0.232558							Leu	Pro	FALSE		2	0	0	0	0	0	0	0	0	0	0	2	0	0	0	0	0	0	0	0	0	0	0	0	0	0	0	0	0	0	0	0	0	0	0	0	0	0	0	0	0	0	0	0	0	0	0	0	0	0	0	0	0	0	0	0	0	0	0	0	0	0	0	0	0	0	41.47	FALSE	FALSE	FALSE	293	0.014
ZNF711p.Pro631Ser	ZNF711	0.014371	0.0103972	0	0.0359276	0.269913	0.232558							Ser	Pro	TRUE		2	0	0	0	0	0	0	0	0	0	0	2	0	0	0	0	0	0	0	0	0	0	0	0	0	0	0	0	0	0	0	0	0	0	0	0	0	0	0	0	0	0	0	0	0	0	0	0	0	0	0	0	0	0	0	0	0	0	0	0	0	0	0	0	0	0	40.65	FALSE	FALSE	FALSE	293	0.014
ZNF711p.Val382Met	ZNF711	0.014371	0.0103972	0	0.0359276	0.269913	0.232558							Met	Val	FALSE		2	0	0	0	0	0	0	0	0	0	0	2	0	0	0	0	0	0	0	0	0	0	0	0	0	0	0	0	0	0	0	0	0	0	0	0	0	0	0	0	0	0	0	0	0	0	0	0	0	0	0	0	0	0	0	0	0	0	0	0	0	0	0	0	0	0	40.74	FALSE	FALSE	FALSE	293	0.014
ZNF716p.Arg233Lys	ZNF716	0.014371	0.0103972	0	0.0359276	0.269913	0.232558							Lys	Arg	TRUE		2	0	0	0	0	0	0	0	0	0	0	2	0	0	0	0	0	0	0	0	0	0	0	0	0	0	0	0	0	0	0	0	0	0	0	0	0	0	0	0	0	0	0	0	0	0	0	0	0	0	0	0	0	0	0	0	0	0	0	0	0	0	0	0	0	0	40.24	FALSE	FALSE	FALSE	293	0.014
ZNF716p.Arg316Lys	ZNF716	0.014371	0.0103972	0	0.0359276	0.269913	0.232558							Lys	Arg	TRUE		2	0	0	0	0	0	0	0	0	0	0	2	0	0	0	0	0	0	0	0	0	0	0	0	0	0	0	0	0	0	0	0	0	0	0	0	0	0	0	0	0	0	0	0	0	0	0	0	0	0	0	0	0	0	0	0	0	0	0	0	0	0	0	0	0	0	39.56	FALSE	FALSE	FALSE	293	0.014
ZNF716p.Glu216Lys	ZNF716	0.014371	0.0103972	0	0.0359276	0.269913	0.232558							Lys	Glu	TRUE		2	0	0	0	0	0	0	0	0	0	0	2	0	0	0	0	0	0	0	0	0	0	0	0	0	0	0	0	0	0	0	0	0	0	0	0	0	0	0	0	0	0	0	0	0	0	0	0	0	0	0	0	0	0	0	0	0	0	0	0	0	0	0	0	0	0	40.33	FALSE	FALSE	FALSE	293	0.014
ZNF721p.His147Tyr	ZNF721	0.014371	0.0103972	0	0.0359276	0.269913	0.232558							Tyr	His	TRUE		2	0	0	0	0	0	0	0	0	0	0	2	0	0	0	0	0	0	0	0	0	0	0	0	0	0	0	0	0	0	0	0	0	0	0	0	0	0	0	0	0	0	0	0	0	0	0	0	0	0	0	0	0	0	0	0	0	0	0	0	0	0	0	0	0	0	40.6	FALSE	FALSE	FALSE	293	0.014
ZNF727p.Gly38Glu	ZNF727	0.014371	0.0103972	0	0.0359276	0.269913	0.232558							Glu	Gly	FALSE		2	0	0	0	0	0	0	0	0	0	0	2	0	0	0	0	0	0	0	0	0	0	0	0	0	0	0	0	0	0	0	0	0	0	0	0	0	0	0	0	0	0	0	0	0	0	0	0	0	0	0	0	0	0	0	0	0	0	0	0	0	0	0	0	0	0	40.96	FALSE	FALSE	FALSE	293	0.014
ZNF727p.His418Tyr	ZNF727	0.014371	0.0103972	0	0.0359276	0.269913	0.232558							Tyr	His	TRUE		2	0	0	0	0	0	0	0	0	0	0	2	0	0	0	0	0	0	0	0	0	0	0	0	0	0	0	0	0	0	0	0	0	0	0	0	0	0	0	0	0	0	0	0	0	0	0	0	0	0	0	0	0	0	0	0	0	0	0	0	0	0	0	0	0	0	39.68	FALSE	FALSE	FALSE	293	0.014
ZNF728p.Glu343Lys	ZNF728	0.014371	0.0103972	0	0.0359276	0.269913	0.232558							Lys	Glu	TRUE		2	0	0	0	0	0	0	0	0	0	0	2	0	0	0	0	0	0	0	0	0	0	0	0	0	0	0	0	0	0	0	0	0	0	0	0	0	0	0	0	0	0	0	0	0	0	0	0	0	0	0	0	0	0	0	0	0	0	0	0	0	0	0	0	0	0	41.06	FALSE	FALSE	FALSE	293	0.014
ZNF728p.Glu497Lys	ZNF728	0.014371	0.0103972	0	0.0359276	0.269913	0.232558							Lys	Glu	TRUE		2	0	0	0	0	0	0	0	0	0	0	2	0	0	0	0	0	0	0	0	0	0	0	0	0	0	0	0	0	0	0	0	0	0	0	0	0	0	0	0	0	0	0	0	0	0	0	0	0	0	0	0	0	0	0	0	0	0	0	0	0	0	0	0	0	0	40.75	FALSE	FALSE	FALSE	293	0.014
ZNF728p.His390Tyr	ZNF728	0.014371	0.0103972	0	0.0359276	0.269913	0.232558							Tyr	His	TRUE		2	0	0	0	0	0	0	0	0	0	0	2	0	0	0	0	0	0	0	0	0	0	0	0	0	0	0	0	0	0	0	0	0	0	0	0	0	0	0	0	0	0	0	0	0	0	0	0	0	0	0	0	0	0	0	0	0	0	0	0	0	0	0	0	0	0	40.28	FALSE	FALSE	FALSE	293	0.014
ZNF728p.His502Tyr	ZNF728	0.014371	0.0103972	0	0.0359276	0.269913	0.232558							Tyr	His	TRUE		2	0	0	0	0	0	0	0	0	0	0	2	0	0	0	0	0	0	0	0	0	0	0	0	0	0	0	0	0	0	0	0	0	0	0	0	0	0	0	0	0	0	0	0	0	0	0	0	0	0	0	0	0	0	0	0	0	0	0	0	0	0	0	0	0	0	40.91	FALSE	FALSE	FALSE	293	0.014
ZNF728p.Ile221Asn	ZNF728	0.014371	0.0103972	0	0.0359276	0.269913	0.232558							Asn	Ile	FALSE		2	0	0	0	0	0	0	0	0	0	0	2	0	0	0	0	0	0	0	0	0	0	0	0	0	0	0	0	0	0	0	0	0	0	0	0	0	0	0	0	0	0	0	0	0	0	0	0	0	0	0	0	0	0	0	0	0	0	0	0	0	0	0	0	0	0	40.75	FALSE	FALSE	FALSE	293	0.014
ZNF729p.Glu603Lys	ZNF729	0.014371	0.0103972	0	0.0359276	0.269913	0.232558							Lys	Glu	TRUE		2	0	0	0	0	0	0	0	0	0	0	2	0	0	0	0	0	0	0	0	0	0	0	0	0	0	0	0	0	0	0	0	0	0	0	0	0	0	0	0	0	0	0	0	0	0	0	0	0	0	0	0	0	0	0	0	0	0	0	0	0	0	0	0	0	0	41.45	FALSE	FALSE	FALSE	293	0.014
ZNF729p.His202Tyr	ZNF729	0.014371	0.0103972	0	0.0359276	0.269913	0.232558							Tyr	His	TRUE		2	0	0	0	0	0	0	0	0	0	0	2	0	0	0	0	0	0	0	0	0	0	0	0	0	0	0	0	0	0	0	0	0	0	0	0	0	0	0	0	0	0	0	0	0	0	0	0	0	0	0	0	0	0	0	0	0	0	0	0	0	0	0	0	0	0	40.75	FALSE	FALSE	FALSE	293	0.014
ZNF732p.Arg7Ser	ZNF732	0.014371	0.0103972	0	0.0359276	0.269913	0.232558							Ser	Arg	TRUE		2	0	0	0	0	0	0	0	0	0	0	2	0	0	0	0	0	0	0	0	0	0	0	0	0	0	0	0	0	0	0	0	0	0	0	0	0	0	0	0	0	0	0	0	0	0	0	0	0	0	0	0	0	0	0	0	0	0	0	0	0	0	0	0	0	0	41.22	FALSE	FALSE	FALSE	293	0.014
ZNF732p.Glu503Lys	ZNF732	0.014371	0.0103972	0	0.0359276	0.269913	0.232558							Lys	Glu	TRUE		2	0	0	0	0	0	0	0	0	0	0	2	0	0	0	0	0	0	0	0	0	0	0	0	0	0	0	0	0	0	0	0	0	0	0	0	0	0	0	0	0	0	0	0	0	0	0	0	0	0	0	0	0	0	0	0	0	0	0	0	0	0	0	0	0	0	40.71	FALSE	FALSE	FALSE	293	0.014
ZNF737p.His307Tyr	ZNF737	0.014371	0.0103972	0	0.0359276	0.269913	0.232558							Tyr	His	TRUE		2	0	0	0	0	0	0	0	0	0	0	2	0	0	0	0	0	0	0	0	0	0	0	0	0	0	0	0	0	0	0	0	0	0	0	0	0	0	0	0	0	0	0	0	0	0	0	0	0	0	0	0	0	0	0	0	0	0	0	0	0	0	0	0	0	0	40.39	FALSE	FALSE	FALSE	293	0.014
ZNF737p.His475Tyr	ZNF737	0.014371	0.0103972	0	0.0359276	0.269913	0.232558							Tyr	His	TRUE		2	0	0	0	0	0	0	0	0	0	0	2	0	0	0	0	0	0	0	0	0	0	0	0	0	0	0	0	0	0	0	0	0	0	0	0	0	0	0	0	0	0	0	0	0	0	0	0	0	0	0	0	0	0	0	0	0	0	0	0	0	0	0	0	0	0	39.96	FALSE	FALSE	FALSE	293	0.014
ZNF737p.Trp380Ser	ZNF737	0.014371	0.0103972	0	0.0359276	0.269913	0.232558							Ser	Trp	TRUE		2	0	0	0	0	0	0	0	0	0	0	2	0	0	0	0	0	0	0	0	0	0	0	0	0	0	0	0	0	0	0	0	0	0	0	0	0	0	0	0	0	0	0	0	0	0	0	0	0	0	0	0	0	0	0	0	0	0	0	0	0	0	0	0	0	0	40.26	FALSE	FALSE	FALSE	293	0.014
ZNF746p.Ser27Leu	ZNF746	0.014371	0.0103972	0	0.0359276	0.269913	0.232558							Leu	Ser	FALSE		2	0	0	0	0	0	0	0	0	0	0	2	0	0	0	0	0	0	0	0	0	0	0	0	0	0	0	0	0	0	0	0	0	0	0	0	0	0	0	0	0	0	0	0	0	0	0	0	0	0	0	0	0	0	0	0	0	0	0	0	0	0	0	0	0	0	40.81	FALSE	FALSE	FALSE	293	0.014
ZNF749p.His274Tyr	ZNF749	0.014371	0.0103972	0	0.0359276	0.269913	0.232558							Tyr	His	TRUE		2	0	0	0	0	0	0	0	0	0	0	2	0	0	0	0	0	0	0	0	0	0	0	0	0	0	0	0	0	0	0	0	0	0	0	0	0	0	0	0	0	0	0	0	0	0	0	0	0	0	0	0	0	0	0	0	0	0	0	0	0	0	0	0	0	0	41.03	FALSE	FALSE	FALSE	293	0.014
ZNF75Ap.Gln236Lys	ZNF75A	0.014371	0.0103972	0	0.0359276	0.269913	0.232558							Lys	Gln	TRUE		2	0	0	0	0	0	0	0	0	0	0	2	0	0	0	0	0	0	0	0	0	0	0	0	0	0	0	0	0	0	0	0	0	0	0	0	0	0	0	0	0	0	0	0	0	0	0	0	0	0	0	0	0	0	0	0	0	0	0	0	0	0	0	0	0	0	40.13	FALSE	FALSE	FALSE	293	0.014
ZNF765p.His377Tyr	ZNF765	0.014371	0.0103972	0	0.0359276	0.269913	0.232558							Tyr	His	TRUE		2	0	0	0	0	0	0	0	0	0	0	2	0	0	0	0	0	0	0	0	0	0	0	0	0	0	0	0	0	0	0	0	0	0	0	0	0	0	0	0	0	0	0	0	0	0	0	0	0	0	0	0	0	0	0	0	0	0	0	0	0	0	0	0	0	0	40.92	FALSE	FALSE	FALSE	293	0.014
ZNF766p.Arg237Cys	ZNF766	0.014371	0.0103972	0	0.0359276	0.269913	0.232558							Cys	Arg	TRUE		2	0	0	0	0	0	0	0	0	0	0	2	0	0	0	0	0	0	0	0	0	0	0	0	0	0	0	0	0	0	0	0	0	0	0	0	0	0	0	0	0	0	0	0	0	0	0	0	0	0	0	0	0	0	0	0	0	0	0	0	0	0	0	0	0	0	40.66	FALSE	FALSE	FALSE	293	0.014
ZNF768p.Gly519Ter	ZNF768	0.014371	0.0103972	0	0.0359276	0.269913	0.232558							Ter	Gly	FALSE		2	0	0	0	0	0	0	0	0	0	0	2	0	0	0	0	0	0	0	0	0	0	0	0	0	0	0	0	0	0	0	0	0	0	0	0	0	0	0	0	0	0	0	0	0	0	0	0	0	0	0	0	0	0	0	0	0	0	0	0	0	0	0	0	0	0	40.49	FALSE	FALSE	FALSE	293	0.014
ZNF76p.His309Tyr	ZNF76	0.014371	0.0103972	0	0.0359276	0.269913	0.232558							Tyr	His	TRUE		2	0	0	0	0	0	0	0	0	0	0	2	0	0	0	0	0	0	0	0	0	0	0	0	0	0	0	0	0	0	0	0	0	0	0	0	0	0	0	0	0	0	0	0	0	0	0	0	0	0	0	0	0	0	0	0	0	0	0	0	0	0	0	0	0	0	40.56	FALSE	FALSE	FALSE	293	0.014
ZNF770p.Arg240Met	ZNF770	0.014371	0.0103972	0	0.0359276	0.269913	0.232558							Met	Arg	FALSE		2	0	0	0	0	0	0	0	0	0	0	2	0	0	0	0	0	0	0	0	0	0	0	0	0	0	0	0	0	0	0	0	0	0	0	0	0	0	0	0	0	0	0	0	0	0	0	0	0	0	0	0	0	0	0	0	0	0	0	0	0	0	0	0	0	0	40.34	FALSE	FALSE	FALSE	293	0.014
ZNF776p.Ser356Leu	ZNF776	0.014371	0.0103972	0	0.0359276	0.269913	0.232558							Leu	Ser	FALSE		2	0	0	0	0	0	0	0	0	0	0	2	0	0	0	0	0	0	0	0	0	0	0	0	0	0	0	0	0	0	0	0	0	0	0	0	0	0	0	0	0	0	0	0	0	0	0	0	0	0	0	0	0	0	0	0	0	0	0	0	0	0	0	0	0	0	40.66	FALSE	FALSE	FALSE	293	0.014
ZNF780Ap.Arg567Ter	ZNF780A	0.014371	0.0103972	0	0.0359276	0.269913	0.232558							Ter	Arg	FALSE		2	0	0	0	0	0	0	0	0	0	0	2	0	0	0	0	0	0	0	0	0	0	0	0	0	0	0	0	0	0	0	0	0	0	0	0	0	0	0	0	0	0	0	0	0	0	0	0	0	0	0	0	0	0	0	0	0	0	0	0	0	0	0	0	0	0	41.37	FALSE	FALSE	FALSE	293	0.014
ZNF780Ap.His439Tyr	ZNF780A	0.014371	0.0103972	0	0.0359276	0.269913	0.232558							Tyr	His	TRUE		2	0	0	0	0	0	0	0	0	0	0	2	0	0	0	0	0	0	0	0	0	0	0	0	0	0	0	0	0	0	0	0	0	0	0	0	0	0	0	0	0	0	0	0	0	0	0	0	0	0	0	0	0	0	0	0	0	0	0	0	0	0	0	0	0	0	39.94	FALSE	FALSE	FALSE	293	0.014
ZNF780Ap.Pro388Ser	ZNF780A	0.014371	0.0103972	0	0.0359276	0.269913	0.232558							Ser	Pro	TRUE		2	0	0	0	0	0	0	0	0	0	0	2	0	0	0	0	0	0	0	0	0	0	0	0	0	0	0	0	0	0	0	0	0	0	0	0	0	0	0	0	0	0	0	0	0	0	0	0	0	0	0	0	0	0	0	0	0	0	0	0	0	0	0	0	0	0	40.86	FALSE	FALSE	FALSE	293	0.014
ZNF785p.Gln109His	ZNF785	0.014371	0.0103972	0	0.0359276	0.269913	0.232558							His	Gln	TRUE		2	0	0	0	0	0	0	0	0	0	0	2	0	0	0	0	0	0	0	0	0	0	0	0	0	0	0	0	0	0	0	0	0	0	0	0	0	0	0	0	0	0	0	0	0	0	0	0	0	0	0	0	0	0	0	0	0	0	0	0	0	0	0	0	0	0	40.32	FALSE	FALSE	FALSE	293	0.014
ZNF786p.Arg320Trp	ZNF786	0.014371	0.0103972	0	0.0359276	0.269913	0.232558							Trp	Arg	FALSE		2	0	0	0	0	0	0	0	0	0	0	2	0	0	0	0	0	0	0	0	0	0	0	0	0	0	0	0	0	0	0	0	0	0	0	0	0	0	0	0	0	0	0	0	0	0	0	0	0	0	0	0	0	0	0	0	0	0	0	0	0	0	0	0	0	0	39.73	FALSE	FALSE	FALSE	293	0.014
ZNF786p.Pro267Leu	ZNF786	0.014371	0.0103972	0	0.0359276	0.269913	0.232558							Leu	Pro	FALSE		2	0	0	0	0	0	0	0	0	0	0	2	0	0	0	0	0	0	0	0	0	0	0	0	0	0	0	0	0	0	0	0	0	0	0	0	0	0	0	0	0	0	0	0	0	0	0	0	0	0	0	0	0	0	0	0	0	0	0	0	0	0	0	0	0	0	40.72	FALSE	FALSE	FALSE	293	0.014
ZNF793p.Gln134Lys	ZNF793	0.014371	0.0103972	0	0.0359276	0.269913	0.232558							Lys	Gln	TRUE		2	0	0	0	0	0	0	0	0	0	0	2	0	0	0	0	0	0	0	0	0	0	0	0	0	0	0	0	0	0	0	0	0	0	0	0	0	0	0	0	0	0	0	0	0	0	0	0	0	0	0	0	0	0	0	0	0	0	0	0	0	0	0	0	0	0	40.67	FALSE	FALSE	FALSE	293	0.014
ZNF800p.Ser419Leu	ZNF800	0.014371	0.0103972	0	0.0359276	0.269913	0.232558							Leu	Ser	FALSE		2	0	0	0	0	0	0	0	0	0	0	2	0	0	0	0	0	0	0	0	0	0	0	0	0	0	0	0	0	0	0	0	0	0	0	0	0	0	0	0	0	0	0	0	0	0	0	0	0	0	0	0	0	0	0	0	0	0	0	0	0	0	0	0	0	0	40.03	FALSE	FALSE	FALSE	293	0.014
ZNF804Ap.Arg787Gln	ZNF804A	0.014371	0.0103972	0	0.0359276	0.269913	0.232558							Gln	Arg	FALSE		2	0	0	0	0	0	0	0	0	0	0	2	0	0	0	0	0	0	0	0	0	0	0	0	0	0	0	0	0	0	0	0	0	0	0	0	0	0	0	0	0	0	0	0	0	0	0	0	0	0	0	0	0	0	0	0	0	0	0	0	0	0	0	0	0	0	40.53	FALSE	FALSE	FALSE	293	0.014
ZNF804Ap.Arg93Lys	ZNF804A	0.014371	0.0103972	0	0.0359276	0.269913	0.232558							Lys	Arg	TRUE		2	0	0	0	0	0	0	0	0	0	0	2	0	0	0	0	0	0	0	0	0	0	0	0	0	0	0	0	0	0	0	0	0	0	0	0	0	0	0	0	0	0	0	0	0	0	0	0	0	0	0	0	0	0	0	0	0	0	0	0	0	0	0	0	0	0	40.02	FALSE	FALSE	FALSE	293	0.014
ZNF804Ap.Asp106Asn	ZNF804A	0.014371	0.0103972	0	0.0359276	0.269913	0.232558							Asn	Asp	FALSE		2	0	0	0	0	0	0	0	0	0	0	2	0	0	0	0	0	0	0	0	0	0	0	0	0	0	0	0	0	0	0	0	0	0	0	0	0	0	0	0	0	0	0	0	0	0	0	0	0	0	0	0	0	0	0	0	0	0	0	0	0	0	0	0	0	0	40.83	FALSE	FALSE	FALSE	293	0.014
ZNF804Ap.Glu764Lys	ZNF804A	0.014371	0.0103972	0	0.0359276	0.269913	0.232558							Lys	Glu	TRUE		2	0	0	0	0	0	0	0	0	0	0	2	0	0	0	0	0	0	0	0	0	0	0	0	0	0	0	0	0	0	0	0	0	0	0	0	0	0	0	0	0	0	0	0	0	0	0	0	0	0	0	0	0	0	0	0	0	0	0	0	0	0	0	0	0	0	41.91	FALSE	FALSE	FALSE	293	0.014
ZNF804Ap.Glu94Lys	ZNF804A	0.014371	0.0103972	0	0.0359276	0.269913	0.232558							Lys	Glu	TRUE		2	0	0	0	0	0	0	0	0	0	0	2	0	0	0	0	0	0	0	0	0	0	0	0	0	0	0	0	0	0	0	0	0	0	0	0	0	0	0	0	0	0	0	0	0	0	0	0	0	0	0	0	0	0	0	0	0	0	0	0	0	0	0	0	0	0	39.86	FALSE	FALSE	FALSE	293	0.014
ZNF804Ap.Gly245Arg	ZNF804A	0.014371	0.0103972	0	0.0359276	0.269913	0.232558							Arg	Gly	TRUE		2	0	0	0	0	0	0	0	0	0	0	2	0	0	0	0	0	0	0	0	0	0	0	0	0	0	0	0	0	0	0	0	0	0	0	0	0	0	0	0	0	0	0	0	0	0	0	0	0	0	0	0	0	0	0	0	0	0	0	0	0	0	0	0	0	0	40.1	FALSE	FALSE	FALSE	293	0.014
ZNF804Ap.Gly357Glu	ZNF804A	0.014371	0.0103972	0	0.0359276	0.269913	0.232558							Glu	Gly	FALSE		2	0	0	0	0	0	0	0	0	0	0	2	0	0	0	0	0	0	0	0	0	0	0	0	0	0	0	0	0	0	0	0	0	0	0	0	0	0	0	0	0	0	0	0	0	0	0	0	0	0	0	0	0	0	0	0	0	0	0	0	0	0	0	0	0	0	40.59	FALSE	FALSE	FALSE	293	0.014
ZNF804Ap.Gly539Glu	ZNF804A	0.014371	0.0103972	0	0.0359276	0.269913	0.232558							Glu	Gly	FALSE		2	0	0	0	0	0	0	0	0	0	0	2	0	0	0	0	0	0	0	0	0	0	0	0	0	0	0	0	0	0	0	0	0	0	0	0	0	0	0	0	0	0	0	0	0	0	0	0	0	0	0	0	0	0	0	0	0	0	0	0	0	0	0	0	0	0	41.66	FALSE	FALSE	FALSE	293	0.014
ZNF804Ap.Gly893Ser	ZNF804A	0.014371	0.0103972	0	0.0359276	0.269913	0.232558							Ser	Gly	TRUE		2	0	0	0	0	0	0	0	0	0	0	2	0	0	0	0	0	0	0	0	0	0	0	0	0	0	0	0	0	0	0	0	0	0	0	0	0	0	0	0	0	0	0	0	0	0	0	0	0	0	0	0	0	0	0	0	0	0	0	0	0	0	0	0	0	0	39.89	FALSE	FALSE	FALSE	293	0.014
ZNF804Ap.Gly982Arg	ZNF804A	0.014371	0.0103972	0	0.0359276	0.269913	0.232558							Arg	Gly	TRUE		2	0	0	0	0	0	0	0	0	0	0	2	0	0	0	0	0	0	0	0	0	0	0	0	0	0	0	0	0	0	0	0	0	0	0	0	0	0	0	0	0	0	0	0	0	0	0	0	0	0	0	0	0	0	0	0	0	0	0	0	0	0	0	0	0	0	40.71	FALSE	FALSE	FALSE	293	0.014
ZNF804Ap.Pro187Ser	ZNF804A	0.014371	0.0103972	0	0.0359276	0.269913	0.232558							Ser	Pro	TRUE		2	0	0	0	0	0	0	0	0	0	0	2	0	0	0	0	0	0	0	0	0	0	0	0	0	0	0	0	0	0	0	0	0	0	0	0	0	0	0	0	0	0	0	0	0	0	0	0	0	0	0	0	0	0	0	0	0	0	0	0	0	0	0	0	0	0	40.78	FALSE	FALSE	FALSE	293	0.014
ZNF804Ap.Pro401Ser	ZNF804A	0.014371	0.0103972	0	0.0359276	0.269913	0.232558							Ser	Pro	TRUE		2	0	0	0	0	0	0	0	0	0	0	2	0	0	0	0	0	0	0	0	0	0	0	0	0	0	0	0	0	0	0	0	0	0	0	0	0	0	0	0	0	0	0	0	0	0	0	0	0	0	0	0	0	0	0	0	0	0	0	0	0	0	0	0	0	0	40.23	FALSE	FALSE	FALSE	293	0.014
ZNF804Ap.Pro951Ser	ZNF804A	0.014371	0.0103972	0	0.0359276	0.269913	0.232558							Ser	Pro	TRUE		2	0	0	0	0	0	0	0	0	0	0	2	0	0	0	0	0	0	0	0	0	0	0	0	0	0	0	0	0	0	0	0	0	0	0	0	0	0	0	0	0	0	0	0	0	0	0	0	0	0	0	0	0	0	0	0	0	0	0	0	0	0	0	0	0	0	41.7	FALSE	FALSE	FALSE	293	0.014
ZNF804Bp.Arg95Gln	ZNF804B	0.014371	0.0103972	0	0.0359276	0.269913	0.232558							Gln	Arg	FALSE		2	0	0	0	0	0	0	0	0	0	0	2	0	0	0	0	0	0	0	0	0	0	0	0	0	0	0	0	0	0	0	0	0	0	0	0	0	0	0	0	0	0	0	0	0	0	0	0	0	0	0	0	0	0	0	0	0	0	0	0	0	0	0	0	0	0	40.75	FALSE	FALSE	FALSE	293	0.014
ZNF804Bp.Gly170Glu	ZNF804B	0.014371	0.0103972	0	0.0359276	0.269913	0.232558							Glu	Gly	FALSE		2	0	0	0	0	0	0	0	0	0	0	2	0	0	0	0	0	0	0	0	0	0	0	0	0	0	0	0	0	0	0	0	0	0	0	0	0	0	0	0	0	0	0	0	0	0	0	0	0	0	0	0	0	0	0	0	0	0	0	0	0	0	0	0	0	0	41.08	FALSE	FALSE	FALSE	293	0.014
ZNF804Bp.Pro1152Ser	ZNF804B	0.014371	0.0103972	0	0.0359276	0.269913	0.232558							Ser	Pro	TRUE		2	0	0	0	0	0	0	0	0	0	0	2	0	0	0	0	0	0	0	0	0	0	0	0	0	0	0	0	0	0	0	0	0	0	0	0	0	0	0	0	0	0	0	0	0	0	0	0	0	0	0	0	0	0	0	0	0	0	0	0	0	0	0	0	0	0	40.21	FALSE	FALSE	FALSE	293	0.014
ZNF804Bp.Pro1199Ser	ZNF804B	0.014371	0.0103972	0	0.0359276	0.269913	0.232558							Ser	Pro	TRUE		2	0	0	0	0	0	0	0	0	0	0	2	0	0	0	0	0	0	0	0	0	0	0	0	0	0	0	0	0	0	0	0	0	0	0	0	0	0	0	0	0	0	0	0	0	0	0	0	0	0	0	0	0	0	0	0	0	0	0	0	0	0	0	0	0	0	39.71	FALSE	FALSE	FALSE	293	0.014
ZNF808p.His589Tyr	ZNF808	0.014371	0.0103972	0	0.0359276	0.269913	0.232558							Tyr	His	TRUE		2	0	0	0	0	0	0	0	0	0	0	2	0	0	0	0	0	0	0	0	0	0	0	0	0	0	0	0	0	0	0	0	0	0	0	0	0	0	0	0	0	0	0	0	0	0	0	0	0	0	0	0	0	0	0	0	0	0	0	0	0	0	0	0	0	0	40.56	FALSE	FALSE	FALSE	293	0.014
ZNF80p.His183Tyr	ZNF80	0.014371	0.0103972	0	0.0359276	0.269913	0.232558							Tyr	His	TRUE		2	0	0	0	0	0	0	0	0	0	0	2	0	0	0	0	0	0	0	0	0	0	0	0	0	0	0	0	0	0	0	0	0	0	0	0	0	0	0	0	0	0	0	0	0	0	0	0	0	0	0	0	0	0	0	0	0	0	0	0	0	0	0	0	0	0	40.47	FALSE	FALSE	FALSE	293	0.014
ZNF812p.Glu169Lys	ZNF812	0.014371	0.0103972	0	0.0359276	0.269913	0.232558							Lys	Glu	TRUE		2	0	0	0	0	0	0	0	0	0	0	2	0	0	0	0	0	0	0	0	0	0	0	0	0	0	0	0	0	0	0	0	0	0	0	0	0	0	0	0	0	0	0	0	0	0	0	0	0	0	0	0	0	0	0	0	0	0	0	0	0	0	0	0	0	0	40.73	FALSE	FALSE	FALSE	293	0.014
ZNF812p.Glu281Lys	ZNF812	0.014371	0.0103972	0	0.0359276	0.269913	0.232558							Lys	Glu	TRUE		2	0	0	0	0	0	0	0	0	0	0	2	0	0	0	0	0	0	0	0	0	0	0	0	0	0	0	0	0	0	0	0	0	0	0	0	0	0	0	0	0	0	0	0	0	0	0	0	0	0	0	0	0	0	0	0	0	0	0	0	0	0	0	0	0	0	40.3	FALSE	FALSE	FALSE	293	0.014
ZNF812p.Gly217Glu	ZNF812	0.014371	0.0103972	0	0.0359276	0.269913	0.232558							Glu	Gly	FALSE		2	0	0	0	0	0	0	0	0	0	0	2	0	0	0	0	0	0	0	0	0	0	0	0	0	0	0	0	0	0	0	0	0	0	0	0	0	0	0	0	0	0	0	0	0	0	0	0	0	0	0	0	0	0	0	0	0	0	0	0	0	0	0	0	0	0	39.9	FALSE	FALSE	FALSE	293	0.014
ZNF812p.Met450Ile	ZNF812	0.014371	0.0103972	0	0.0359276	0.269913	0.232558							Ile	Met	FALSE		2	0	0	0	0	0	0	0	0	0	0	2	0	0	0	0	0	0	0	0	0	0	0	0	0	0	0	0	0	0	0	0	0	0	0	0	0	0	0	0	0	0	0	0	0	0	0	0	0	0	0	0	0	0	0	0	0	0	0	0	0	0	0	0	0	0	40.5	FALSE	FALSE	FALSE	293	0.014
ZNF813p.Gln234Ter	ZNF813	0.014371	0.0103972	0	0.0359276	0.269913	0.232558							Ter	Gln	FALSE		2	0	0	0	0	0	0	0	0	0	0	2	0	0	0	0	0	0	0	0	0	0	0	0	0	0	0	0	0	0	0	0	0	0	0	0	0	0	0	0	0	0	0	0	0	0	0	0	0	0	0	0	0	0	0	0	0	0	0	0	0	0	0	0	0	0	40.97	FALSE	FALSE	FALSE	293	0.014
ZNF814p.Pro147His	ZNF814	0.014371	0.0103972	0	0.0359276	0.269913	0.232558							His	Pro	TRUE		2	0	0	0	0	0	0	0	0	0	0	2	0	0	0	0	0	0	0	0	0	0	0	0	0	0	0	0	0	0	0	0	0	0	0	0	0	0	0	0	0	0	0	0	0	0	0	0	0	0	0	0	0	0	0	0	0	0	0	0	0	0	0	0	0	0	41.26	FALSE	FALSE	FALSE	293	0.014
ZNF81p.His632Tyr	ZNF81	0.014371	0.0103972	0	0.0359276	0.269913	0.232558							Tyr	His	TRUE		2	0	0	0	0	0	0	0	0	0	0	2	0	0	0	0	0	0	0	0	0	0	0	0	0	0	0	0	0	0	0	0	0	0	0	0	0	0	0	0	0	0	0	0	0	0	0	0	0	0	0	0	0	0	0	0	0	0	0	0	0	0	0	0	0	0	40.19	FALSE	FALSE	FALSE	293	0.014
ZNF821p.Thr65Arg	ZNF821	0.014371	0.0103972	0	0.0359276	0.269913	0.232558							Arg	Thr	TRUE		2	0	0	0	0	0	0	0	0	0	0	2	0	0	0	0	0	0	0	0	0	0	0	0	0	0	0	0	0	0	0	0	0	0	0	0	0	0	0	0	0	0	0	0	0	0	0	0	0	0	0	0	0	0	0	0	0	0	0	0	0	0	0	0	0	0	41.02	FALSE	FALSE	FALSE	293	0.014
ZNF827p.Gly890Glu	ZNF827	0.014371	0.0103972	0	0.0359276	0.269913	0.232558							Glu	Gly	FALSE		2	0	0	0	0	0	0	0	0	0	0	2	0	0	0	0	0	0	0	0	0	0	0	0	0	0	0	0	0	0	0	0	0	0	0	0	0	0	0	0	0	0	0	0	0	0	0	0	0	0	0	0	0	0	0	0	0	0	0	0	0	0	0	0	0	0	40.12	FALSE	FALSE	FALSE	293	0.014
ZNF827p.His919Tyr	ZNF827	0.014371	0.0103972	0	0.0359276	0.269913	0.232558							Tyr	His	TRUE		2	0	0	0	0	0	0	0	0	0	0	2	0	0	0	0	0	0	0	0	0	0	0	0	0	0	0	0	0	0	0	0	0	0	0	0	0	0	0	0	0	0	0	0	0	0	0	0	0	0	0	0	0	0	0	0	0	0	0	0	0	0	0	0	0	0	41.52	FALSE	FALSE	FALSE	293	0.014
ZNF827p.Pro318Leu	ZNF827	0.014371	0.0103972	0	0.0359276	0.269913	0.232558							Leu	Pro	FALSE		2	0	0	0	0	0	0	0	0	0	0	2	0	0	0	0	0	0	0	0	0	0	0	0	0	0	0	0	0	0	0	0	0	0	0	0	0	0	0	0	0	0	0	0	0	0	0	0	0	0	0	0	0	0	0	0	0	0	0	0	0	0	0	0	0	0	41.17	FALSE	FALSE	FALSE	293	0.014
ZNF827p.Pro40Ser	ZNF827	0.014371	0.0103972	0	0.0359276	0.269913	0.232558							Ser	Pro	TRUE		2	0	0	0	0	0	0	0	0	0	0	2	0	0	0	0	0	0	0	0	0	0	0	0	0	0	0	0	0	0	0	0	0	0	0	0	0	0	0	0	0	0	0	0	0	0	0	0	0	0	0	0	0	0	0	0	0	0	0	0	0	0	0	0	0	0	40.48	FALSE	FALSE	FALSE	293	0.014
ZNF829p.Gly386Trp	ZNF829	0.014371	0.0103972	0	0.0359276	0.269913	0.232558							Trp	Gly	FALSE		2	0	0	0	0	0	0	0	0	0	0	2	0	0	0	0	0	0	0	0	0	0	0	0	0	0	0	0	0	0	0	0	0	0	0	0	0	0	0	0	0	0	0	0	0	0	0	0	0	0	0	0	0	0	0	0	0	0	0	0	0	0	0	0	0	0	40.7	FALSE	FALSE	FALSE	293	0.014
ZNF831p.Ala1571Thr	ZNF831	0.014371	0.0103972	0	0.0359276	0.269913	0.232558							Thr	Ala	TRUE		2	0	0	0	0	0	0	0	0	0	0	2	0	0	0	0	0	0	0	0	0	0	0	0	0	0	0	0	0	0	0	0	0	0	0	0	0	0	0	0	0	0	0	0	0	0	0	0	0	0	0	0	0	0	0	0	0	0	0	0	0	0	0	0	0	0	39.9	FALSE	FALSE	FALSE	293	0.014
ZNF831p.Gly438Ser	ZNF831	0.014371	0.0103972	0	0.0359276	0.269913	0.232558							Ser	Gly	TRUE		2	0	0	0	0	0	0	0	0	0	0	2	0	0	0	0	0	0	0	0	0	0	0	0	0	0	0	0	0	0	0	0	0	0	0	0	0	0	0	0	0	0	0	0	0	0	0	0	0	0	0	0	0	0	0	0	0	0	0	0	0	0	0	0	0	0	40.96	FALSE	FALSE	FALSE	293	0.014
ZNF831p.Pro1225Ser	ZNF831	0.014371	0.0103972	0	0.0359276	0.269913	0.232558							Ser	Pro	TRUE		2	0	0	0	0	0	0	0	0	0	0	2	0	0	0	0	0	0	0	0	0	0	0	0	0	0	0	0	0	0	0	0	0	0	0	0	0	0	0	0	0	0	0	0	0	0	0	0	0	0	0	0	0	0	0	0	0	0	0	0	0	0	0	0	0	0	39.96	FALSE	FALSE	FALSE	293	0.014
ZNF831p.Pro1359Ser	ZNF831	0.014371	0.0103972	0	0.0359276	0.269913	0.232558							Ser	Pro	TRUE		2	0	0	0	0	0	0	0	0	0	0	2	0	0	0	0	0	0	0	0	0	0	0	0	0	0	0	0	0	0	0	0	0	0	0	0	0	0	0	0	0	0	0	0	0	0	0	0	0	0	0	0	0	0	0	0	0	0	0	0	0	0	0	0	0	0	40.78	FALSE	FALSE	FALSE	293	0.014
ZNF831p.Pro1591Ser	ZNF831	0.014371	0.0103972	0	0.0359276	0.269913	0.232558							Ser	Pro	TRUE		2	0	0	0	0	0	0	0	0	0	0	2	0	0	0	0	0	0	0	0	0	0	0	0	0	0	0	0	0	0	0	0	0	0	0	0	0	0	0	0	0	0	0	0	0	0	0	0	0	0	0	0	0	0	0	0	0	0	0	0	0	0	0	0	0	0	40.75	FALSE	FALSE	FALSE	293	0.014
ZNF831p.Pro1629Ser	ZNF831	0.014371	0.0103972	0	0.0359276	0.269913	0.232558							Ser	Pro	TRUE		2	0	0	0	0	0	0	0	0	0	0	2	0	0	0	0	0	0	0	0	0	0	0	0	0	0	0	0	0	0	0	0	0	0	0	0	0	0	0	0	0	0	0	0	0	0	0	0	0	0	0	0	0	0	0	0	0	0	0	0	0	0	0	0	0	0	40.42	FALSE	FALSE	FALSE	293	0.014
ZNF831p.Pro939Ser	ZNF831	0.014371	0.0103972	0	0.0359276	0.269913	0.232558							Ser	Pro	TRUE		2	0	0	0	0	0	0	0	0	0	0	2	0	0	0	0	0	0	0	0	0	0	0	0	0	0	0	0	0	0	0	0	0	0	0	0	0	0	0	0	0	0	0	0	0	0	0	0	0	0	0	0	0	0	0	0	0	0	0	0	0	0	0	0	0	0	40.77	FALSE	FALSE	FALSE	293	0.014
ZNF835p.Gly16Glu	ZNF835	0.014371	0.0103972	0	0.0359276	0.269913	0.232558							Glu	Gly	FALSE		2	0	0	0	0	0	0	0	0	0	0	2	0	0	0	0	0	0	0	0	0	0	0	0	0	0	0	0	0	0	0	0	0	0	0	0	0	0	0	0	0	0	0	0	0	0	0	0	0	0	0	0	0	0	0	0	0	0	0	0	0	0	0	0	0	0	40.67	FALSE	FALSE	FALSE	293	0.014
ZNF835p.Pro507Ser	ZNF835	0.014371	0.0103972	0	0.0359276	0.269913	0.232558							Ser	Pro	TRUE		2	0	0	0	0	0	0	0	0	0	0	2	0	0	0	0	0	0	0	0	0	0	0	0	0	0	0	0	0	0	0	0	0	0	0	0	0	0	0	0	0	0	0	0	0	0	0	0	0	0	0	0	0	0	0	0	0	0	0	0	0	0	0	0	0	0	39.79	FALSE	FALSE	FALSE	293	0.014
ZNF836p.Ile571Asn	ZNF836	0.014371	0.0103972	0	0.0359276	0.269913	0.232558							Asn	Ile	FALSE		2	0	0	0	0	0	0	0	0	0	0	2	0	0	0	0	0	0	0	0	0	0	0	0	0	0	0	0	0	0	0	0	0	0	0	0	0	0	0	0	0	0	0	0	0	0	0	0	0	0	0	0	0	0	0	0	0	0	0	0	0	0	0	0	0	0	40.59	FALSE	FALSE	FALSE	293	0.014
ZNF839p.Pro111Ser	ZNF839	0.014371	0.0103972	0	0.0359276	0.269913	0.232558							Ser	Pro	TRUE		2	0	0	0	0	0	0	0	0	0	0	2	0	0	0	0	0	0	0	0	0	0	0	0	0	0	0	0	0	0	0	0	0	0	0	0	0	0	0	0	0	0	0	0	0	0	0	0	0	0	0	0	0	0	0	0	0	0	0	0	0	0	0	0	0	0	40.83	FALSE	FALSE	FALSE	293	0.014
ZNF844p.Asp458His	ZNF844	0.014371	0.0103972	0	0.0359276	0.269913	0.232558							His	Asp	TRUE		2	0	0	0	0	0	0	0	0	0	0	2	0	0	0	0	0	0	0	0	0	0	0	0	0	0	0	0	0	0	0	0	0	0	0	0	0	0	0	0	0	0	0	0	0	0	0	0	0	0	0	0	0	0	0	0	0	0	0	0	0	0	0	0	0	0	39.61	FALSE	FALSE	FALSE	293	0.014
ZNF844p.Pro434Ser	ZNF844	0.014371	0.0103972	0	0.0359276	0.269913	0.232558							Ser	Pro	TRUE		2	0	0	0	0	0	0	0	0	0	0	2	0	0	0	0	0	0	0	0	0	0	0	0	0	0	0	0	0	0	0	0	0	0	0	0	0	0	0	0	0	0	0	0	0	0	0	0	0	0	0	0	0	0	0	0	0	0	0	0	0	0	0	0	0	0	41.09	FALSE	FALSE	FALSE	293	0.014
ZNF845p.His187Tyr	ZNF845	0.014371	0.0103972	0	0.0359276	0.269913	0.232558							Tyr	His	TRUE		2	0	0	0	0	0	0	0	0	0	0	2	0	0	0	0	0	0	0	0	0	0	0	0	0	0	0	0	0	0	0	0	0	0	0	0	0	0	0	0	0	0	0	0	0	0	0	0	0	0	0	0	0	0	0	0	0	0	0	0	0	0	0	0	0	0	41.03	FALSE	FALSE	FALSE	293	0.014
ZNF845p.His377Tyr	ZNF845	0.014371	0.0103972	0	0.0359276	0.269913	0.232558							Tyr	His	TRUE		2	0	0	0	0	0	0	0	0	0	0	2	0	0	0	0	0	0	0	0	0	0	0	0	0	0	0	0	0	0	0	0	0	0	0	0	0	0	0	0	0	0	0	0	0	0	0	0	0	0	0	0	0	0	0	0	0	0	0	0	0	0	0	0	0	0	40.49	FALSE	FALSE	FALSE	293	0.014
ZNF852p.Arg344Ter	ZNF852	0.014371	0.0103972	0	0.0359276	0.269913	0.232558							Ter	Arg	FALSE		2	0	0	0	0	0	0	0	0	0	0	2	0	0	0	0	0	0	0	0	0	0	0	0	0	0	0	0	0	0	0	0	0	0	0	0	0	0	0	0	0	0	0	0	0	0	0	0	0	0	0	0	0	0	0	0	0	0	0	0	0	0	0	0	0	0	40.94	FALSE	FALSE	FALSE	293	0.014
ZNF880p.Arg251Gln	ZNF880	0.014371	0.0103972	0	0.0359276	0.269913	0.232558							Gln	Arg	FALSE		2	0	0	0	0	0	0	0	0	0	0	2	0	0	0	0	0	0	0	0	0	0	0	0	0	0	0	0	0	0	0	0	0	0	0	0	0	0	0	0	0	0	0	0	0	0	0	0	0	0	0	0	0	0	0	0	0	0	0	0	0	0	0	0	0	0	41.44	FALSE	FALSE	FALSE	293	0.014
ZNF8p.Ser107Leu	ZNF8	0.014371	0.0103972	0	0.0359276	0.269913	0.232558							Leu	Ser	FALSE		2	0	0	0	0	0	0	0	0	0	0	2	0	0	0	0	0	0	0	0	0	0	0	0	0	0	0	0	0	0	0	0	0	0	0	0	0	0	0	0	0	0	0	0	0	0	0	0	0	0	0	0	0	0	0	0	0	0	0	0	0	0	0	0	0	0	40.36	FALSE	FALSE	FALSE	293	0.014
ZNF91p.Glu325Lys	ZNF91	0.014371	0.0103972	0	0.0359276	0.269913	0.232558							Lys	Glu	TRUE		2	0	0	0	0	0	0	0	0	0	0	2	0	0	0	0	0	0	0	0	0	0	0	0	0	0	0	0	0	0	0	0	0	0	0	0	0	0	0	0	0	0	0	0	0	0	0	0	0	0	0	0	0	0	0	0	0	0	0	0	0	0	0	0	0	0	41.72	FALSE	FALSE	FALSE	293	0.014
ZNF91p.His1152Asn	ZNF91	0.014371	0.0103972	0	0.0359276	0.269913	0.232558							Asn	His	FALSE		2	0	0	0	0	0	0	0	0	0	0	2	0	0	0	0	0	0	0	0	0	0	0	0	0	0	0	0	0	0	0	0	0	0	0	0	0	0	0	0	0	0	0	0	0	0	0	0	0	0	0	0	0	0	0	0	0	0	0	0	0	0	0	0	0	0	40.76	FALSE	FALSE	FALSE	293	0.014
ZNF91p.Pro1049Leu	ZNF91	0.014371	0.0103972	0	0.0359276	0.269913	0.232558							Leu	Pro	FALSE		2	0	0	0	0	0	0	0	0	0	0	2	0	0	0	0	0	0	0	0	0	0	0	0	0	0	0	0	0	0	0	0	0	0	0	0	0	0	0	0	0	0	0	0	0	0	0	0	0	0	0	0	0	0	0	0	0	0	0	0	0	0	0	0	0	0	40.76	FALSE	FALSE	FALSE	293	0.014
ZNF92p.Arg178Ser	ZNF92	0.014371	0.0103972	0	0.0359276	0.269913	0.232558							Ser	Arg	TRUE		2	0	0	0	0	0	0	0	0	0	0	2	0	0	0	0	0	0	0	0	0	0	0	0	0	0	0	0	0	0	0	0	0	0	0	0	0	0	0	0	0	0	0	0	0	0	0	0	0	0	0	0	0	0	0	0	0	0	0	0	0	0	0	0	0	0	41.8	FALSE	FALSE	FALSE	293	0.014
ZNF92p.Thr271Asn	ZNF92	0.014371	0.0103972	0	0.0359276	0.269913	0.232558							Asn	Thr	FALSE		2	0	0	0	0	0	0	0	0	0	0	2	0	0	0	0	0	0	0	0	0	0	0	0	0	0	0	0	0	0	0	0	0	0	0	0	0	0	0	0	0	0	0	0	0	0	0	0	0	0	0	0	0	0	0	0	0	0	0	0	0	0	0	0	0	0	40.7	FALSE	FALSE	FALSE	293	0.014
ZNF93p.Lys507Thr	ZNF93	0.014371	0.0103972	0	0.0359276	0.269913	0.232558							Thr	Lys	TRUE		2	0	0	0	0	0	0	0	0	0	0	2	0	0	0	0	0	0	0	0	0	0	0	0	0	0	0	0	0	0	0	0	0	0	0	0	0	0	0	0	0	0	0	0	0	0	0	0	0	0	0	0	0	0	0	0	0	0	0	0	0	0	0	0	0	0	40.11	FALSE	FALSE	FALSE	293	0.014
ZNF98p.Arg370Lys	ZNF98	0.014371	0.0103972	0	0.0359276	0.269913	0.232558							Lys	Arg	TRUE		2	0	0	0	0	0	0	0	0	0	0	2	0	0	0	0	0	0	0	0	0	0	0	0	0	0	0	0	0	0	0	0	0	0	0	0	0	0	0	0	0	0	0	0	0	0	0	0	0	0	0	0	0	0	0	0	0	0	0	0	0	0	0	0	0	0	39.69	FALSE	FALSE	FALSE	293	0.014
ZNF98p.Arg566Lys	ZNF98	0.014371	0.0103972	0	0.0359276	0.269913	0.232558							Lys	Arg	TRUE		2	0	0	0	0	0	0	0	0	0	0	2	0	0	0	0	0	0	0	0	0	0	0	0	0	0	0	0	0	0	0	0	0	0	0	0	0	0	0	0	0	0	0	0	0	0	0	0	0	0	0	0	0	0	0	0	0	0	0	0	0	0	0	0	0	0	40.14	FALSE	FALSE	FALSE	293	0.014
ZNF98p.Ile454Arg	ZNF98	0.014371	0.0103972	0	0.0359276	0.269913	0.232558							Arg	Ile	TRUE		2	0	0	0	0	0	0	0	0	0	0	2	0	0	0	0	0	0	0	0	0	0	0	0	0	0	0	0	0	0	0	0	0	0	0	0	0	0	0	0	0	0	0	0	0	0	0	0	0	0	0	0	0	0	0	0	0	0	0	0	0	0	0	0	0	0	40.68	FALSE	FALSE	FALSE	293	0.014
ZNF99p.Ala405Thr	ZNF99	0.014371	0.0103972	0	0.0359276	0.269913	0.232558							Thr	Ala	TRUE		2	0	0	0	0	0	0	0	0	0	0	2	0	0	0	0	0	0	0	0	0	0	0	0	0	0	0	0	0	0	0	0	0	0	0	0	0	0	0	0	0	0	0	0	0	0	0	0	0	0	0	0	0	0	0	0	0	0	0	0	0	0	0	0	0	0	40.78	FALSE	FALSE	FALSE	293	0.014
ZNF99p.Ala713Val	ZNF99	0.014371	0.0103972	0	0.0359276	0.269913	0.232558							Val	Ala	FALSE		2	0	0	0	0	0	0	0	0	0	0	2	0	0	0	0	0	0	0	0	0	0	0	0	0	0	0	0	0	0	0	0	0	0	0	0	0	0	0	0	0	0	0	0	0	0	0	0	0	0	0	0	0	0	0	0	0	0	0	0	0	0	0	0	0	0	41.13	FALSE	FALSE	FALSE	293	0.014
ZNF99p.Glu540Lys	ZNF99	0.014371	0.0103972	0	0.0359276	0.269913	0.232558							Lys	Glu	TRUE		2	0	0	0	0	0	0	0	0	0	0	2	0	0	0	0	0	0	0	0	0	0	0	0	0	0	0	0	0	0	0	0	0	0	0	0	0	0	0	0	0	0	0	0	0	0	0	0	0	0	0	0	0	0	0	0	0	0	0	0	0	0	0	0	0	0	40.05	FALSE	FALSE	FALSE	293	0.014
ZNF99p.His615Tyr	ZNF99	0.014371	0.0103972	0	0.0359276	0.269913	0.232558							Tyr	His	TRUE		2	0	0	0	0	0	0	0	0	0	0	2	0	0	0	0	0	0	0	0	0	0	0	0	0	0	0	0	0	0	0	0	0	0	0	0	0	0	0	0	0	0	0	0	0	0	0	0	0	0	0	0	0	0	0	0	0	0	0	0	0	0	0	0	0	0	40.26	FALSE	FALSE	FALSE	293	0.014
ZNF99p.His727Tyr	ZNF99	0.014371	0.0103972	0	0.0359276	0.269913	0.232558							Tyr	His	TRUE		2	0	0	0	0	0	0	0	0	0	0	2	0	0	0	0	0	0	0	0	0	0	0	0	0	0	0	0	0	0	0	0	0	0	0	0	0	0	0	0	0	0	0	0	0	0	0	0	0	0	0	0	0	0	0	0	0	0	0	0	0	0	0	0	0	0	41	FALSE	FALSE	FALSE	293	0.014
ZNFX1p.Ser1244Asn	ZNFX1	0.014371	0.0103972	0	0.0359276	0.269913	0.232558							Asn	Ser	FALSE		2	0	0	0	0	0	0	0	0	0	0	2	0	0	0	0	0	0	0	0	0	0	0	0	0	0	0	0	0	0	0	0	0	0	0	0	0	0	0	0	0	0	0	0	0	0	0	0	0	0	0	0	0	0	0	0	0	0	0	0	0	0	0	0	0	0	40.43	FALSE	FALSE	FALSE	293	0.014
ZNRF4p.Arg163His	ZNRF4	0.014371	0.0103972	0	0.0359276	0.269913	0.232558							His	Arg	TRUE		2	0	0	0	0	0	0	0	0	0	0	2	0	0	0	0	0	0	0	0	0	0	0	0	0	0	0	0	0	0	0	0	0	0	0	0	0	0	0	0	0	0	0	0	0	0	0	0	0	0	0	0	0	0	0	0	0	0	0	0	0	0	0	0	0	0	39.9	FALSE	FALSE	FALSE	293	0.014
ZP2p.Glu694Lys	ZP2	0.014371	0.0103972	0	0.0359276	0.269913	0.232558							Lys	Glu	TRUE		2	0	0	0	0	0	0	0	0	0	0	2	0	0	0	0	0	0	0	0	0	0	0	0	0	0	0	0	0	0	0	0	0	0	0	0	0	0	0	0	0	0	0	0	0	0	0	0	0	0	0	0	0	0	0	0	0	0	0	0	0	0	0	0	0	0	40.45	FALSE	FALSE	FALSE	293	0.014
ZP4p.Arg343Leu	ZP4	0.014371	0.0103972	0	0.0359276	0.269913	0.232558							Leu	Arg	FALSE		2	0	0	0	0	0	0	0	0	0	0	2	0	0	0	0	0	0	0	0	0	0	0	0	0	0	0	0	0	0	0	0	0	0	0	0	0	0	0	0	0	0	0	0	0	0	0	0	0	0	0	0	0	0	0	0	0	0	0	0	0	0	0	0	0	0	40.7	FALSE	FALSE	FALSE	293	0.014
ZP4p.Gly182Glu	ZP4	0.014371	0.0103972	0	0.0359276	0.269913	0.232558							Glu	Gly	FALSE		2	0	0	0	0	0	0	0	0	0	0	2	0	0	0	0	0	0	0	0	0	0	0	0	0	0	0	0	0	0	0	0	0	0	0	0	0	0	0	0	0	0	0	0	0	0	0	0	0	0	0	0	0	0	0	0	0	0	0	0	0	0	0	0	0	0	40.85	FALSE	FALSE	FALSE	293	0.014
ZPBPp.Gly107Arg	ZPBP	0.014371	0.0103972	0	0.0359276	0.269913	0.232558							Arg	Gly	TRUE		2	0	0	0	0	0	0	0	0	0	0	2	0	0	0	0	0	0	0	0	0	0	0	0	0	0	0	0	0	0	0	0	0	0	0	0	0	0	0	0	0	0	0	0	0	0	0	0	0	0	0	0	0	0	0	0	0	0	0	0	0	0	0	0	0	0	40.17	FALSE	FALSE	FALSE	293	0.014
ZPBPp.Gly107Glu	ZPBP	0.014371	0.0103972	0	0.0359276	0.269913	0.232558							Glu	Gly	FALSE		2	0	0	0	0	0	0	0	0	0	0	2	0	0	0	0	0	0	0	0	0	0	0	0	0	0	0	0	0	0	0	0	0	0	0	0	0	0	0	0	0	0	0	0	0	0	0	0	0	0	0	0	0	0	0	0	0	0	0	0	0	0	0	0	0	0	40.33	FALSE	FALSE	FALSE	293	0.014
ZPBPp.Val321Leu	ZPBP	0.014371	0.0103972	0	0.0359276	0.269913	0.232558							Leu	Val	FALSE		2	0	0	0	0	0	0	0	0	0	0	2	0	0	0	0	0	0	0	0	0	0	0	0	0	0	0	0	0	0	0	0	0	0	0	0	0	0	0	0	0	0	0	0	0	0	0	0	0	0	0	0	0	0	0	0	0	0	0	0	0	0	0	0	0	0	40.05	FALSE	FALSE	FALSE	293	0.014
ZPLD1p.Gly105Glu	ZPLD1	0.014371	0.0103972	0	0.0359276	0.269913	0.232558							Glu	Gly	FALSE		2	0	0	0	0	0	0	0	0	0	0	2	0	0	0	0	0	0	0	0	0	0	0	0	0	0	0	0	0	0	0	0	0	0	0	0	0	0	0	0	0	0	0	0	0	0	0	0	0	0	0	0	0	0	0	0	0	0	0	0	0	0	0	0	0	0	40.29	FALSE	FALSE	FALSE	293	0.014
ZPLD1p.Pro114Ser	ZPLD1	0.014371	0.0103972	0	0.0359276	0.269913	0.232558							Ser	Pro	TRUE		2	0	0	0	0	0	0	0	0	0	0	2	0	0	0	0	0	0	0	0	0	0	0	0	0	0	0	0	0	0	0	0	0	0	0	0	0	0	0	0	0	0	0	0	0	0	0	0	0	0	0	0	0	0	0	0	0	0	0	0	0	0	0	0	0	0	40.38	FALSE	FALSE	FALSE	293	0.014
ZPLD1p.Trp228Ter	ZPLD1	0.014371	0.0103972	0	0.0359276	0.269913	0.232558							Ter	Trp	FALSE		2	0	0	0	0	0	0	0	0	0	0	2	0	0	0	0	0	0	0	0	0	0	0	0	0	0	0	0	0	0	0	0	0	0	0	0	0	0	0	0	0	0	0	0	0	0	0	0	0	0	0	0	0	0	0	0	0	0	0	0	0	0	0	0	0	0	40.56	FALSE	FALSE	FALSE	293	0.014
ZRANB3p.Arg1074Gln	ZRANB3	0.014371	0.0103972	0	0.0359276	0.269913	0.232558							Gln	Arg	FALSE		2	0	0	0	0	0	0	0	0	0	0	2	0	0	0	0	0	0	0	0	0	0	0	0	0	0	0	0	0	0	0	0	0	0	0	0	0	0	0	0	0	0	0	0	0	0	0	0	0	0	0	0	0	0	0	0	0	0	0	0	0	0	0	0	0	0	39.87	FALSE	FALSE	FALSE	293	0.014
ZRSR2p.Arg267Ser	ZRSR2	0.014371	0.0103972	0	0.0359276	0.269913	0.232558							Ser	Arg	TRUE	1	2	0	0	0	0	0	0	0	0	0	0	2	0	0	0	0	0	0	0	0	0	0	0	0	0	0	0	0	0	0	0	0	0	0	0	0	0	0	0	0	0	0	0	0	0	0	0	0	0	0	0	0	0	0	0	0	0	0	0	0	0	0	0	0	0	0	40.77	FALSE	FALSE	FALSE	293	0.014
ZSCAN10p.Glu273Lys	ZSCAN10	0.014371	0.0103972	0	0.0359276	0.269913	0.232558							Lys	Glu	TRUE		2	0	0	0	0	0	0	0	0	0	0	2	0	0	0	0	0	0	0	0	0	0	0	0	0	0	0	0	0	0	0	0	0	0	0	0	0	0	0	0	0	0	0	0	0	0	0	0	0	0	0	0	0	0	0	0	0	0	0	0	0	0	0	0	0	0	39.97	FALSE	FALSE	FALSE	293	0.014
ZSCAN10p.Glu670Lys	ZSCAN10	0.014371	0.0103972	0	0.0359276	0.269913	0.232558							Lys	Glu	TRUE		2	0	0	0	0	0	0	0	0	0	0	2	0	0	0	0	0	0	0	0	0	0	0	0	0	0	0	0	0	0	0	0	0	0	0	0	0	0	0	0	0	0	0	0	0	0	0	0	0	0	0	0	0	0	0	0	0	0	0	0	0	0	0	0	0	0	40.57	FALSE	FALSE	FALSE	293	0.014
ZSCAN12p.Pro111Gln	ZSCAN12	0.014371	0.0103972	0	0.0359276	0.269913	0.232558							Gln	Pro	FALSE		2	0	0	0	0	0	0	0	0	0	0	2	0	0	0	0	0	0	0	0	0	0	0	0	0	0	0	0	0	0	0	0	0	0	0	0	0	0	0	0	0	0	0	0	0	0	0	0	0	0	0	0	0	0	0	0	0	0	0	0	0	0	0	0	0	0	40.44	FALSE	FALSE	FALSE	293	0.014
ZSCAN18p.Glu464Lys	ZSCAN18	0.014371	0.0103972	0	0.0359276	0.269913	0.232558							Lys	Glu	TRUE		2	0	0	0	0	0	0	0	0	0	0	2	0	0	0	0	0	0	0	0	0	0	0	0	0	0	0	0	0	0	0	0	0	0	0	0	0	0	0	0	0	0	0	0	0	0	0	0	0	0	0	0	0	0	0	0	0	0	0	0	0	0	0	0	0	0	40.97	FALSE	FALSE	FALSE	293	0.014
ZSCAN1p.Glu359Lys	ZSCAN1	0.014371	0.0103972	0	0.0359276	0.269913	0.232558							Lys	Glu	TRUE		2	0	0	0	0	0	0	0	0	0	0	2	0	0	0	0	0	0	0	0	0	0	0	0	0	0	0	0	0	0	0	0	0	0	0	0	0	0	0	0	0	0	0	0	0	0	0	0	0	0	0	0	0	0	0	0	0	0	0	0	0	0	0	0	0	0	40.86	FALSE	FALSE	FALSE	293	0.014
ZSCAN20p.Pro167Ser	ZSCAN20	0.014371	0.0103972	0	0.0359276	0.269913	0.232558							Ser	Pro	TRUE		2	0	0	0	0	0	0	0	0	0	0	2	0	0	0	0	0	0	0	0	0	0	0	0	0	0	0	0	0	0	0	0	0	0	0	0	0	0	0	0	0	0	0	0	0	0	0	0	0	0	0	0	0	0	0	0	0	0	0	0	0	0	0	0	0	0	40.8	FALSE	FALSE	FALSE	293	0.014
ZSCAN20p.Pro680His	ZSCAN20	0.014371	0.0103972	0	0.0359276	0.269913	0.232558							His	Pro	TRUE		2	0	0	0	0	0	0	0	0	0	0	2	0	0	0	0	0	0	0	0	0	0	0	0	0	0	0	0	0	0	0	0	0	0	0	0	0	0	0	0	0	0	0	0	0	0	0	0	0	0	0	0	0	0	0	0	0	0	0	0	0	0	0	0	0	0	40.74	FALSE	FALSE	FALSE	293	0.014
ZSCAN21p.Glu42Lys	ZSCAN21	0.014371	0.0103972	0	0.0359276	0.269913	0.232558							Lys	Glu	TRUE		2	0	0	0	0	0	0	0	0	0	0	2	0	0	0	0	0	0	0	0	0	0	0	0	0	0	0	0	0	0	0	0	0	0	0	0	0	0	0	0	0	0	0	0	0	0	0	0	0	0	0	0	0	0	0	0	0	0	0	0	0	0	0	0	0	0	40.72	FALSE	FALSE	FALSE	293	0.014
ZSCAN23p.Arg68Lys	ZSCAN23	0.014371	0.0103972	0	0.0359276	0.269913	0.232558							Lys	Arg	TRUE		2	0	0	0	0	0	0	0	0	0	0	2	0	0	0	0	0	0	0	0	0	0	0	0	0	0	0	0	0	0	0	0	0	0	0	0	0	0	0	0	0	0	0	0	0	0	0	0	0	0	0	0	0	0	0	0	0	0	0	0	0	0	0	0	0	0	40.77	FALSE	FALSE	FALSE	293	0.014
ZSCAN25p.Pro333Ser	ZSCAN25	0.014371	0.0103972	0	0.0359276	0.269913	0.232558							Ser	Pro	TRUE		2	0	0	0	0	0	0	0	0	0	0	2	0	0	0	0	0	0	0	0	0	0	0	0	0	0	0	0	0	0	0	0	0	0	0	0	0	0	0	0	0	0	0	0	0	0	0	0	0	0	0	0	0	0	0	0	0	0	0	0	0	0	0	0	0	0	41.63	FALSE	FALSE	FALSE	293	0.014
ZSCAN2p.Pro57Ser	ZSCAN2	0.014371	0.0103972	0	0.0359276	0.269913	0.232558							Ser	Pro	TRUE		2	0	0	0	0	0	0	0	0	0	0	2	0	0	0	0	0	0	0	0	0	0	0	0	0	0	0	0	0	0	0	0	0	0	0	0	0	0	0	0	0	0	0	0	0	0	0	0	0	0	0	0	0	0	0	0	0	0	0	0	0	0	0	0	0	0	41.37	FALSE	FALSE	FALSE	293	0.014
ZSCAN32p.Pro632Ser	ZSCAN32	0.014371	0.0103972	0	0.0359276	0.269913	0.232558							Ser	Pro	TRUE		2	0	0	0	0	0	0	0	0	0	0	2	0	0	0	0	0	0	0	0	0	0	0	0	0	0	0	0	0	0	0	0	0	0	0	0	0	0	0	0	0	0	0	0	0	0	0	0	0	0	0	0	0	0	0	0	0	0	0	0	0	0	0	0	0	0	40.55	FALSE	FALSE	FALSE	293	0.014
ZSCAN4p.Ala2Val	ZSCAN4	0.014371	0.0103972	0	0.0359276	0.269913	0.232558							Val	Ala	FALSE		2	0	0	0	0	0	0	0	0	0	0	2	0	0	0	0	0	0	0	0	0	0	0	0	0	0	0	0	0	0	0	0	0	0	0	0	0	0	0	0	0	0	0	0	0	0	0	0	0	0	0	0	0	0	0	0	0	0	0	0	0	0	0	0	0	0	40.6	FALSE	FALSE	FALSE	293	0.014
ZSCAN4p.Glu116Lys	ZSCAN4	0.014371	0.0103972	0	0.0359276	0.269913	0.232558							Lys	Glu	TRUE		2	0	0	0	0	0	0	0	0	0	0	2	0	0	0	0	0	0	0	0	0	0	0	0	0	0	0	0	0	0	0	0	0	0	0	0	0	0	0	0	0	0	0	0	0	0	0	0	0	0	0	0	0	0	0	0	0	0	0	0	0	0	0	0	0	0	40.55	FALSE	FALSE	FALSE	293	0.014
ZSCAN4p.Gly364Glu	ZSCAN4	0.014371	0.0103972	0	0.0359276	0.269913	0.232558							Glu	Gly	FALSE		2	0	0	0	0	0	0	0	0	0	0	2	0	0	0	0	0	0	0	0	0	0	0	0	0	0	0	0	0	0	0	0	0	0	0	0	0	0	0	0	0	0	0	0	0	0	0	0	0	0	0	0	0	0	0	0	0	0	0	0	0	0	0	0	0	0	40.08	FALSE	FALSE	FALSE	293	0.014
ZSCAN5Bp.Ala261Thr	ZSCAN5B	0.014371	0.0103972	0	0.0359276	0.269913	0.232558							Thr	Ala	TRUE		2	0	0	0	0	0	0	0	0	0	0	2	0	0	0	0	0	0	0	0	0	0	0	0	0	0	0	0	0	0	0	0	0	0	0	0	0	0	0	0	0	0	0	0	0	0	0	0	0	0	0	0	0	0	0	0	0	0	0	0	0	0	0	0	0	0	39.94	FALSE	FALSE	FALSE	293	0.014
ZSCAN5Bp.Glu227Lys	ZSCAN5B	0.014371	0.0103972	0	0.0359276	0.269913	0.232558							Lys	Glu	TRUE		2	0	0	0	0	0	0	0	0	0	0	2	0	0	0	0	0	0	0	0	0	0	0	0	0	0	0	0	0	0	0	0	0	0	0	0	0	0	0	0	0	0	0	0	0	0	0	0	0	0	0	0	0	0	0	0	0	0	0	0	0	0	0	0	0	0	40.7	FALSE	FALSE	FALSE	293	0.014
ZSCAN5Bp.Glu253Lys	ZSCAN5B	0.014371	0.0103972	0	0.0359276	0.269913	0.232558							Lys	Glu	TRUE		2	0	0	0	0	0	0	0	0	0	0	2	0	0	0	0	0	0	0	0	0	0	0	0	0	0	0	0	0	0	0	0	0	0	0	0	0	0	0	0	0	0	0	0	0	0	0	0	0	0	0	0	0	0	0	0	0	0	0	0	0	0	0	0	0	0	40.72	FALSE	FALSE	FALSE	293	0.014
ZSCAN5Bp.Glu436Lys	ZSCAN5B	0.014371	0.0103972	0	0.0359276	0.269913	0.232558							Lys	Glu	TRUE		2	0	0	0	0	0	0	0	0	0	0	2	0	0	0	0	0	0	0	0	0	0	0	0	0	0	0	0	0	0	0	0	0	0	0	0	0	0	0	0	0	0	0	0	0	0	0	0	0	0	0	0	0	0	0	0	0	0	0	0	0	0	0	0	0	0	40.26	FALSE	FALSE	FALSE	293	0.014
ZSCAN5Dp.Gly311Glu	ZSCAN5D	0.014371	0.0103972	0	0.0359276	0.269913	0.232558							Glu	Gly	FALSE		2	0	0	0	0	0	0	0	0	0	0	2	0	0	0	0	0	0	0	0	0	0	0	0	0	0	0	0	0	0	0	0	0	0	0	0	0	0	0	0	0	0	0	0	0	0	0	0	0	0	0	0	0	0	0	0	0	0	0	0	0	0	0	0	0	0	40.2	FALSE	FALSE	FALSE	293	0.014
ZSWIM2p.Arg603Gln	ZSWIM2	0.014371	0.0103972	0	0.0359276	0.269913	0.232558							Gln	Arg	FALSE		2	0	0	0	0	0	0	0	0	0	0	2	0	0	0	0	0	0	0	0	0	0	0	0	0	0	0	0	0	0	0	0	0	0	0	0	0	0	0	0	0	0	0	0	0	0	0	0	0	0	0	0	0	0	0	0	0	0	0	0	0	0	0	0	0	0	41.08	FALSE	FALSE	FALSE	293	0.014
ZSWIM2p.Asp145Asn	ZSWIM2	0.014371	0.0103972	0	0.0359276	0.269913	0.232558							Asn	Asp	FALSE		2	0	0	0	0	0	0	0	0	0	0	2	0	0	0	0	0	0	0	0	0	0	0	0	0	0	0	0	0	0	0	0	0	0	0	0	0	0	0	0	0	0	0	0	0	0	0	0	0	0	0	0	0	0	0	0	0	0	0	0	0	0	0	0	0	0	40.77	FALSE	FALSE	FALSE	293	0.014
ZSWIM2p.Glu74Lys	ZSWIM2	0.014371	0.0103972	0	0.0359276	0.269913	0.232558							Lys	Glu	TRUE		2	0	0	0	0	0	0	0	0	0	0	2	0	0	0	0	0	0	0	0	0	0	0	0	0	0	0	0	0	0	0	0	0	0	0	0	0	0	0	0	0	0	0	0	0	0	0	0	0	0	0	0	0	0	0	0	0	0	0	0	0	0	0	0	0	0	40.38	FALSE	FALSE	FALSE	293	0.014
ZSWIM2p.Pro61Ser	ZSWIM2	0.014371	0.0103972	0	0.0359276	0.269913	0.232558							Ser	Pro	TRUE		2	0	0	0	0	0	0	0	0	0	0	2	0	0	0	0	0	0	0	0	0	0	0	0	0	0	0	0	0	0	0	0	0	0	0	0	0	0	0	0	0	0	0	0	0	0	0	0	0	0	0	0	0	0	0	0	0	0	0	0	0	0	0	0	0	0	40.35	FALSE	FALSE	FALSE	293	0.014
ZSWIM2p.Pro70Ser	ZSWIM2	0.014371	0.0103972	0	0.0359276	0.269913	0.232558							Ser	Pro	TRUE		2	0	0	0	0	0	0	0	0	0	0	2	0	0	0	0	0	0	0	0	0	0	0	0	0	0	0	0	0	0	0	0	0	0	0	0	0	0	0	0	0	0	0	0	0	0	0	0	0	0	0	0	0	0	0	0	0	0	0	0	0	0	0	0	0	0	40.98	FALSE	FALSE	FALSE	293	0.014
ZSWIM3p.Pro688Ser	ZSWIM3	0.014371	0.0103972	0	0.0359276	0.269913	0.232558							Ser	Pro	TRUE		2	0	0	0	0	0	0	0	0	0	0	2	0	0	0	0	0	0	0	0	0	0	0	0	0	0	0	0	0	0	0	0	0	0	0	0	0	0	0	0	0	0	0	0	0	0	0	0	0	0	0	0	0	0	0	0	0	0	0	0	0	0	0	0	0	0	40.24	FALSE	FALSE	FALSE	293	0.014
ZSWIM4p.Pro383Leu	ZSWIM4	0.014371	0.0103972	0	0.0359276	0.269913	0.232558							Leu	Pro	FALSE		2	0	0	0	0	0	0	0	0	0	0	2	0	0	0	0	0	0	0	0	0	0	0	0	0	0	0	0	0	0	0	0	0	0	0	0	0	0	0	0	0	0	0	0	0	0	0	0	0	0	0	0	0	0	0	0	0	0	0	0	0	0	0	0	0	0	40.5	FALSE	FALSE	FALSE	293	0.014
ZSWIM5p.Arg81Leu	ZSWIM5	0.014371	0.0103972	0	0.0359276	0.269913	0.232558							Leu	Arg	FALSE		2	0	0	0	0	0	0	0	0	0	0	2	0	0	0	0	0	0	0	0	0	0	0	0	0	0	0	0	0	0	0	0	0	0	0	0	0	0	0	0	0	0	0	0	0	0	0	0	0	0	0	0	0	0	0	0	0	0	0	0	0	0	0	0	0	0	39.91	FALSE	FALSE	FALSE	293	0.014
ZSWIM5p.Glu827Lys	ZSWIM5	0.014371	0.0103972	0	0.0359276	0.269913	0.232558							Lys	Glu	TRUE		2	0	0	0	0	0	0	0	0	0	0	2	0	0	0	0	0	0	0	0	0	0	0	0	0	0	0	0	0	0	0	0	0	0	0	0	0	0	0	0	0	0	0	0	0	0	0	0	0	0	0	0	0	0	0	0	0	0	0	0	0	0	0	0	0	0	40.36	FALSE	FALSE	FALSE	293	0.014
ZUFSPp.Gln209His	ZUFSP	0.014371	0.0103972	0	0.0359276	0.269913	0.232558							His	Gln	TRUE		2	0	0	0	0	0	0	0	0	0	0	2	0	0	0	0	0	0	0	0	0	0	0	0	0	0	0	0	0	0	0	0	0	0	0	0	0	0	0	0	0	0	0	0	0	0	0	0	0	0	0	0	0	0	0	0	0	0	0	0	0	0	0	0	0	0	42	FALSE	FALSE	FALSE	293	0.014
