## Supplementary Table 1 for "A catalogue of missense and nonsense mutation abundances for the U.S. cancer patient population": supplemental-table-1.xlsx (part 30 of 55)

### Sheet: Sheet1 (continued)
Mutation	Gene	EG	NPC	LB EG (2.5%)	UB EG (97.5%)	EG mm	NPC mm	EG scc	NPC scc	EG tcc	NPC tcc	EG ac	NPC ac	End AA	Start AA	Nucleophile	Tier	Net No. of Mutations	Hepatocellular Carcinoma	Lung Adenocarcinoma	Colorectal Adenocarcinoma	Diffuse large B cell lymphoma	Prostate Cancer	Urothelial Cancer	Lung Small Cell Carcionoma	Endometrial Cancer	Breast Carcinoma	Lung Squamous Cell Carcinoma	Malignant Melanoma	Nephroblastoma NOS	Pancreatic Adenocarcinoma	Acute myeloid leukemia NOS	Head Neck Squamous Cell Carcinoma	Gastric Adenocarcinoma	Plasma cell myeloma	Neuroblastoma NOS	Chronic lymphocytic leukemiasmall lymphocytic lymphoma	Salivary Adenoid Cystic Carcinoma	Mesothelioma	B lymphoblastic leukemia or lymphoma	Ovarian Cancer	Medulloblastoma	Acral lentiginous melanoma malignant	Esophageal Squamous Cell Carcinoma	Malignant peripheral nerve sheath tumor	Renal Cell Carcinoma	Glioblastoma NOS	Vulval Squamous Cell Carcinoma	Mantle cell lymphoma	Esophageal Adenocarcinoma	Renal cell carcinoma chromophobe type	Mixed germ cell tumor	Mullerian mixed tumor	Myomatous neoplasms	Adrenal cortical carcinoma	Carcinoma of the Thymus	Embryonal carcinoma NOS	Cervical Squamous Cell Carcinoma	Ewing sarcoma	Mixed glioma	Astrocytoma	Gallbladder Cancer	Pancreatic Neuroendocrine Tumor	Sarcoma	Uveal Melanoma	Cholangiocarcinoma	Oligodendroma	Thyroid Carcinoma	Hemangiosarcoma	Cervical Carcinoma	Sezary syndrome	Seminoma	Synovial Sarcoma	Fibromatous Neoplasms	Paraganglioma	Acinar Cell Carcinoma of the Pancreas	Rhabdomyosarcoma	Myelodysplastic syndrome unclassifiable	Lipomatous neoplasms	Malignant rhabdoid tumor	Pilocytic astrocytoma malignant	Primary cutaneous T cell lymphoma	Precursor cell lymphoblastic leukemia NOS	NPC Percentile	RTK/RAS Pathway	WNT/Beta-catenin pathway	PI3K pathway	Patients Affected Per Year	Incident Cases Affected Per Year (%)
ZWILCHp.Arg15His	ZWILCH	0.014371	0.0103972	0	0.0359276	0.269913	0.232558							His	Arg	TRUE		2	0	0	0	0	0	0	0	0	0	0	2	0	0	0	0	0	0	0	0	0	0	0	0	0	0	0	0	0	0	0	0	0	0	0	0	0	0	0	0	0	0	0	0	0	0	0	0	0	0	0	0	0	0	0	0	0	0	0	0	0	0	0	0	0	0	41.39	FALSE	FALSE	FALSE	293	0.014
ZXDBp.Arg419Met	ZXDB	0.014371	0.0103972	0	0.0359276	0.269913	0.232558							Met	Arg	FALSE		2	0	0	0	0	0	0	0	0	0	0	2	0	0	0	0	0	0	0	0	0	0	0	0	0	0	0	0	0	0	0	0	0	0	0	0	0	0	0	0	0	0	0	0	0	0	0	0	0	0	0	0	0	0	0	0	0	0	0	0	0	0	0	0	0	0	40.78	FALSE	FALSE	FALSE	293	0.014
ZXDBp.Gly206Arg	ZXDB	0.014371	0.0103972	0	0.0359276	0.269913	0.232558							Arg	Gly	TRUE		2	0	0	0	0	0	0	0	0	0	0	2	0	0	0	0	0	0	0	0	0	0	0	0	0	0	0	0	0	0	0	0	0	0	0	0	0	0	0	0	0	0	0	0	0	0	0	0	0	0	0	0	0	0	0	0	0	0	0	0	0	0	0	0	0	0	40.92	FALSE	FALSE	FALSE	293	0.014
ZZEF1p.Glu174Ter	ZZEF1	0.014371	0.0103972	0	0.0359276	0.269913	0.232558							Ter	Glu	FALSE		2	0	0	0	0	0	0	0	0	0	0	2	0	0	0	0	0	0	0	0	0	0	0	0	0	0	0	0	0	0	0	0	0	0	0	0	0	0	0	0	0	0	0	0	0	0	0	0	0	0	0	0	0	0	0	0	0	0	0	0	0	0	0	0	0	0	40.1	FALSE	FALSE	FALSE	293	0.014
ZZEF1p.Gly322Trp	ZZEF1	0.014371	0.0103972	0	0.0359276	0.269913	0.232558							Trp	Gly	FALSE		2	0	0	0	0	0	0	0	0	0	0	2	0	0	0	0	0	0	0	0	0	0	0	0	0	0	0	0	0	0	0	0	0	0	0	0	0	0	0	0	0	0	0	0	0	0	0	0	0	0	0	0	0	0	0	0	0	0	0	0	0	0	0	0	0	0	40.93	FALSE	FALSE	FALSE	293	0.014
ZZEF1p.Met882Ile	ZZEF1	0.014371	0.0103972	0	0.0359276	0.269913	0.232558							Ile	Met	FALSE		2	0	0	0	0	0	0	0	0	0	0	2	0	0	0	0	0	0	0	0	0	0	0	0	0	0	0	0	0	0	0	0	0	0	0	0	0	0	0	0	0	0	0	0	0	0	0	0	0	0	0	0	0	0	0	0	0	0	0	0	0	0	0	0	0	0	40.23	FALSE	FALSE	FALSE	293	0.014
ZZZ3p.Pro783Ser	ZZZ3	0.014371	0.0103972	0	0.0359276	0.269913	0.232558							Ser	Pro	TRUE		2	0	0	0	0	0	0	0	0	0	0	2	0	0	0	0	0	0	0	0	0	0	0	0	0	0	0	0	0	0	0	0	0	0	0	0	0	0	0	0	0	0	0	0	0	0	0	0	0	0	0	0	0	0	0	0	0	0	0	0	0	0	0	0	0	0	40.73	FALSE	FALSE	FALSE	293	0.014
ADAMTS19p.Glu1125Lys	ADAMTS19	0.0143691	0.0155958	0	0.0338487	0.134957	0.116279	0.0525369	0.0569801			0.00368197	0.00959785	Lys	Glu	TRUE		3	0	0	0	0	0	0	0	0	0	0	1	0	0	0	1	1	0	0	0	0	0	0	0	0	0	0	0	0	0	0	0	0	0	0	0	0	0	0	0	0	0	0	0	0	0	0	0	0	0	0	0	0	0	0	0	0	0	0	0	0	0	0	0	0	0	59.25	FALSE	FALSE	FALSE	293	0.014
CABIN1p.Arg1967Cys	CABIN1	0.0143691	0.0155958	0	0.0338468	0.134957	0.116279	0.0525369	0.0569801			0.00368197	0.00959785	Cys	Arg	TRUE		3	0	0	0	0	0	0	0	0	0	0	1	0	0	0	1	1	0	0	0	0	0	0	0	0	0	0	0	0	0	0	0	0	0	0	0	0	0	0	0	0	0	0	0	0	0	0	0	0	0	0	0	0	0	0	0	0	0	0	0	0	0	0	0	0	0	59.67	FALSE	FALSE	FALSE	293	0.014
COL19A1p.Gly455Arg	COL19A1	0.0143691	0.0155958	0	0.0338487	0.134957	0.116279	0.0525369	0.0569801			0.00368197	0.00959785	Arg	Gly	TRUE		3	0	0	0	0	0	0	0	0	0	0	1	0	0	0	1	1	0	0	0	0	0	0	0	0	0	0	0	0	0	0	0	0	0	0	0	0	0	0	0	0	0	0	0	0	0	0	0	0	0	0	0	0	0	0	0	0	0	0	0	0	0	0	0	0	0	59.88	FALSE	FALSE	FALSE	293	0.014
CRY2p.Ser532Leu	CRY2	0.0143691	0.0155958	0	0.0333714	0.134957	0.116279	0.0525369	0.0569801			0.00368197	0.00959785	Leu	Ser	FALSE		3	0	0	0	0	0	0	0	0	0	0	1	0	0	0	1	1	0	0	0	0	0	0	0	0	0	0	0	0	0	0	0	0	0	0	0	0	0	0	0	0	0	0	0	0	0	0	0	0	0	0	0	0	0	0	0	0	0	0	0	0	0	0	0	0	0	59.83	FALSE	FALSE	FALSE	293	0.014
DUS3Lp.Arg521Ser	DUS3L	0.0143691	0.0155958	0	0.0354425	0.134957	0.116279	0.0525369	0.0569801			0.00368197	0.00959785	Ser	Arg	TRUE		3	0	0	0	0	0	0	0	0	0	0	1	0	0	0	1	1	0	0	0	0	0	0	0	0	0	0	0	0	0	0	0	0	0	0	0	0	0	0	0	0	0	0	0	0	0	0	0	0	0	0	0	0	0	0	0	0	0	0	0	0	0	0	0	0	0	59.44	FALSE	FALSE	FALSE	293	0.014
IGHA2p.Thr234Met	IGHA2	0.0143691	0.0155958	0	0.0338487	0.134957	0.116279	0.0525369	0.0569801			0.00368197	0.00959785	Met	Thr	FALSE		3	0	0	0	0	0	0	0	0	0	0	1	0	0	0	1	1	0	0	0	0	0	0	0	0	0	0	0	0	0	0	0	0	0	0	0	0	0	0	0	0	0	0	0	0	0	0	0	0	0	0	0	0	0	0	0	0	0	0	0	0	0	0	0	0	0	59.54	FALSE	FALSE	FALSE	293	0.014
MTMR7p.Asp598Asn	MTMR7	0.0143691	0.0155958	0	0.0338468	0.134957	0.116279	0.0525369	0.0569801			0.00368197	0.00959785	Asn	Asp	FALSE		3	0	0	0	0	0	0	0	0	0	0	1	0	0	0	1	1	0	0	0	0	0	0	0	0	0	0	0	0	0	0	0	0	0	0	0	0	0	0	0	0	0	0	0	0	0	0	0	0	0	0	0	0	0	0	0	0	0	0	0	0	0	0	0	0	0	59.81	FALSE	FALSE	FALSE	293	0.014
MYO18Bp.Ala835Val	MYO18B	0.0143691	0.0155958	0	0.0333714	0.134957	0.116279	0.0525369	0.0569801			0.00368197	0.00959785	Val	Ala	FALSE		3	0	0	0	0	0	0	0	0	0	0	1	0	0	0	1	1	0	0	0	0	0	0	0	0	0	0	0	0	0	0	0	0	0	0	0	0	0	0	0	0	0	0	0	0	0	0	0	0	0	0	0	0	0	0	0	0	0	0	0	0	0	0	0	0	0	60.51	FALSE	FALSE	FALSE	293	0.014
OR2T2p.Met229Ile	OR2T2	0.0143691	0.0155958	0	0.0338487	0.134957	0.116279	0.0525369	0.0569801			0.00368197	0.00959785	Ile	Met	FALSE		3	0	0	0	0	0	0	0	0	0	0	1	0	0	0	1	1	0	0	0	0	0	0	0	0	0	0	0	0	0	0	0	0	0	0	0	0	0	0	0	0	0	0	0	0	0	0	0	0	0	0	0	0	0	0	0	0	0	0	0	0	0	0	0	0	0	60.32	FALSE	FALSE	FALSE	293	0.014
SYT10p.Asp454Asn	SYT10	0.0143691	0.0155958	0	0.0338487	0.134957	0.116279	0.0525369	0.0569801			0.00368197	0.00959785	Asn	Asp	FALSE		3	0	0	0	0	0	0	0	0	0	0	1	0	0	0	1	1	0	0	0	0	0	0	0	0	0	0	0	0	0	0	0	0	0	0	0	0	0	0	0	0	0	0	0	0	0	0	0	0	0	0	0	0	0	0	0	0	0	0	0	0	0	0	0	0	0	59.64	FALSE	FALSE	FALSE	293	0.014
TP53p.Arg267Gly	TP53	0.0143691	0.0155958	0	0.0354445	0.134957	0.116279	0.0525369	0.0569801			0.00368197	0.00959785	Gly	Arg	FALSE	1	3	0	0	0	0	0	0	0	0	0	0	1	0	0	0	1	1	0	0	0	0	0	0	0	0	0	0	0	0	0	0	0	0	0	0	0	0	0	0	0	0	0	0	0	0	0	0	0	0	0	0	0	0	0	0	0	0	0	0	0	0	0	0	0	0	0	59.91	FALSE	FALSE	FALSE	293	0.014
TRIM55p.Gly91Glu	TRIM55	0.0143691	0.0155958	0	0.0354406	0.134957	0.116279	0.0525369	0.0569801			0.00368197	0.00959785	Glu	Gly	FALSE		3	0	0	0	0	0	0	0	0	0	0	1	0	0	0	1	1	0	0	0	0	0	0	0	0	0	0	0	0	0	0	0	0	0	0	0	0	0	0	0	0	0	0	0	0	0	0	0	0	0	0	0	0	0	0	0	0	0	0	0	0	0	0	0	0	0	59.58	FALSE	FALSE	FALSE	293	0.014
ZNF804Bp.Arg188Gln	ZNF804B	0.0143691	0.0155958	0	0.0338507	0.134957	0.116279	0.0525369	0.0569801			0.00368197	0.00959785	Gln	Arg	FALSE		3	0	0	0	0	0	0	0	0	0	0	1	0	0	0	1	1	0	0	0	0	0	0	0	0	0	0	0	0	0	0	0	0	0	0	0	0	0	0	0	0	0	0	0	0	0	0	0	0	0	0	0	0	0	0	0	0	0	0	0	0	0	0	0	0	0	60.15	FALSE	FALSE	FALSE	293	0.014
KIAA0195p.Thr338Pro	KIAA0195	0.0143686	0.0155958	0	0.0370343							0.0178172	0.0191957	Pro	Thr	FALSE		3	0	0	1	0	0	0	0	0	0	0	0	0	0	0	0	0	0	0	0	0	0	0	1	0	0	0	0	0	1	0	0	0	0	0	0	0	0	0	0	0	0	0	0	0	0	0	0	0	0	0	0	0	0	0	0	0	0	0	0	0	0	0	0	0	0	59.87	FALSE	FALSE	FALSE	293	0.014
ASB15p.Ala353Val	ASB15	0.0143584	0.0155958	0	0.0390201							0.018354	0.0191957	Val	Ala	FALSE		3	1	1	0	0	0	0	0	0	0	0	0	0	0	1	0	0	0	0	0	0	0	0	0	0	0	0	0	0	0	0	0	0	0	0	0	0	0	0	0	0	0	0	0	0	0	0	0	0	0	0	0	0	0	0	0	0	0	0	0	0	0	0	0	0	0	61.51	FALSE	FALSE	FALSE	293	0.014
CELF4p.Ala308Val	CELF4	0.0143573	0.0155958	0	0.0370809							0.0178172	0.0191957	Val	Ala	FALSE		3	0	0	1	0	0	0	0	0	0	0	0	0	0	0	0	0	0	0	0	0	0	0	1	0	0	0	0	0	1	0	0	0	0	0	0	0	0	0	0	0	0	0	0	0	0	0	0	0	0	0	0	0	0	0	0	0	0	0	0	0	0	0	0	0	0	58.73	FALSE	FALSE	FALSE	293	0.014
DPP4p.Ala654Val	DPP4	0.0143573	0.0155958	0	0.0370052							0.0178172	0.0191957	Val	Ala	FALSE		3	0	0	1	0	0	0	0	0	0	0	0	0	0	0	0	0	0	0	0	0	0	0	1	0	0	0	0	0	1	0	0	0	0	0	0	0	0	0	0	0	0	0	0	0	0	0	0	0	0	0	0	0	0	0	0	0	0	0	0	0	0	0	0	0	0	59.26	FALSE	FALSE	FALSE	293	0.014
DUSP2p.Asn211Lys	DUSP2	0.0143573	0.0155958	0	0.0359311							0.0178172	0.0191957	Lys	Asn	TRUE		3	0	0	1	0	0	0	0	0	0	0	0	0	0	0	0	0	0	0	0	0	0	0	1	0	0	0	0	0	1	0	0	0	0	0	0	0	0	0	0	0	0	0	0	0	0	0	0	0	0	0	0	0	0	0	0	0	0	0	0	0	0	0	0	0	0	59.93	FALSE	FALSE	FALSE	293	0.014
HTR1Ap.Ala131Thr	HTR1A	0.0143573	0.0155958	0	0.0358554							0.0178172	0.0191957	Thr	Ala	TRUE		3	0	0	1	0	0	0	0	0	0	0	0	0	0	0	0	0	0	0	0	0	0	0	1	0	0	0	0	0	1	0	0	0	0	0	0	0	0	0	0	0	0	0	0	0	0	0	0	0	0	0	0	0	0	0	0	0	0	0	0	0	0	0	0	0	0	59.84	FALSE	FALSE	FALSE	293	0.014
MROH2Bp.Thr456Asn	MROH2B	0.0143573	0.0155958	0	0.0358554							0.0178172	0.0191957	Asn	Thr	FALSE		3	0	0	1	0	0	0	0	0	0	0	0	0	0	0	0	0	0	0	0	0	0	0	1	0	0	0	0	0	1	0	0	0	0	0	0	0	0	0	0	0	0	0	0	0	0	0	0	0	0	0	0	0	0	0	0	0	0	0	0	0	0	0	0	0	0	59.17	FALSE	FALSE	FALSE	293	0.014
OR5K3p.Ala116Val	OR5K3	0.0143573	0.0155958	0	0.0370809							0.0178172	0.0191957	Val	Ala	FALSE		3	0	0	1	0	0	0	0	0	0	0	0	0	0	0	0	0	0	0	0	0	0	0	1	0	0	0	0	0	1	0	0	0	0	0	0	0	0	0	0	0	0	0	0	0	0	0	0	0	0	0	0	0	0	0	0	0	0	0	0	0	0	0	0	0	0	59.22	FALSE	FALSE	FALSE	293	0.014
SH3GL3p.Thr89Met	SH3GL3	0.0143573	0.0155958	0	0.0370052							0.0178172	0.0191957	Met	Thr	FALSE		3	0	0	1	0	0	0	0	0	0	0	0	0	0	0	0	0	0	0	0	0	0	0	1	0	0	0	0	0	1	0	0	0	0	0	0	0	0	0	0	0	0	0	0	0	0	0	0	0	0	0	0	0	0	0	0	0	0	0	0	0	0	0	0	0	0	59.92	FALSE	FALSE	FALSE	293	0.014
SRRM4p.Arg207His	SRRM4	0.0143573	0.0155958	0	0.0370052							0.0178172	0.0191957	His	Arg	TRUE		3	0	0	1	0	0	0	0	0	0	0	0	0	0	0	0	0	0	0	0	0	0	0	1	0	0	0	0	0	1	0	0	0	0	0	0	0	0	0	0	0	0	0	0	0	0	0	0	0	0	0	0	0	0	0	0	0	0	0	0	0	0	0	0	0	0	59.37	FALSE	FALSE	FALSE	293	0.014
TEKp.Thr1106Met	TEK	0.0143573	0.0155958	0	0.0370809							0.0178172	0.0191957	Met	Thr	FALSE		3	0	0	1	0	0	0	0	0	0	0	0	0	0	0	0	0	0	0	0	0	0	0	1	0	0	0	0	0	1	0	0	0	0	0	0	0	0	0	0	0	0	0	0	0	0	0	0	0	0	0	0	0	0	0	0	0	0	0	0	0	0	0	0	0	0	58.29	FALSE	FALSE	FALSE	293	0.014
NOX3p.Val405Ile	NOX3	0.0143572	0.0207943	0.0012965	0.0359273			0.111285	0.11396			0.00368197	0.00959785	Ile	Val	FALSE		4	0	0	0	0	0	0	0	0	0	1	0	0	0	0	0	1	0	0	0	0	0	0	0	0	0	1	0	0	1	0	0	0	0	0	0	0	0	0	0	0	0	0	0	0	0	0	0	0	0	0	0	0	0	0	0	0	0	0	0	0	0	0	0	0	0	76.91	FALSE	FALSE	FALSE	293	0.014
RGS16p.Phe19Leu	RGS16	0.0143546	0.0155958	0	0.0395628							0.020692	0.0287936	Leu	Phe	FALSE		3	0	0	0	0	0	0	0	0	1	0	0	0	1	0	0	0	0	0	0	0	0	0	0	0	0	0	0	0	0	0	0	0	1	0	0	0	0	0	0	0	0	0	0	0	0	0	0	0	0	0	0	0	0	0	0	0	0	0	0	0	0	0	0	0	0	62.74	FALSE	FALSE	FALSE	293	0.014
RIMBP2p.Val495Ile	RIMBP2	0.0143546	0.0155958	0	0.0390354							0.020692	0.0287936	Ile	Val	FALSE		3	0	0	0	0	0	0	0	0	1	0	0	0	1	0	0	0	0	0	0	0	0	0	0	0	0	0	0	0	0	0	0	0	1	0	0	0	0	0	0	0	0	0	0	0	0	0	0	0	0	0	0	0	0	0	0	0	0	0	0	0	0	0	0	0	0	62.81	FALSE	FALSE	FALSE	293	0.014
ACSM2Ap.Gly247Asp	ACSM2A	0.0143533	0.0155958	0	0.0358922	0.134957	0.116279					0.0079889	0.00959785	Asp	Gly	FALSE		3	0	0	0	0	0	0	0	1	0	0	1	0	0	1	0	0	0	0	0	0	0	0	0	0	0	0	0	0	0	0	0	0	0	0	0	0	0	0	0	0	0	0	0	0	0	0	0	0	0	0	0	0	0	0	0	0	0	0	0	0	0	0	0	0	0	58.68	FALSE	FALSE	FALSE	293	0.014
CBX5p.Trp41Ter	CBX5	0.0143533	0.0155958	0	0.0342842	0.134957	0.116279					0.0079889	0.00959785	Ter	Trp	FALSE		3	0	0	0	0	0	0	0	1	0	0	1	0	0	1	0	0	0	0	0	0	0	0	0	0	0	0	0	0	0	0	0	0	0	0	0	0	0	0	0	0	0	0	0	0	0	0	0	0	0	0	0	0	0	0	0	0	0	0	0	0	0	0	0	0	0	59.33	FALSE	FALSE	FALSE	293	0.014
KCNT2p.Arg1117Gln	KCNT2	0.0143533	0.0155958	0	0.0342665	0.134957	0.116279					0.0079889	0.00959785	Gln	Arg	FALSE		3	0	0	0	0	0	0	0	1	0	0	1	0	0	1	0	0	0	0	0	0	0	0	0	0	0	0	0	0	0	0	0	0	0	0	0	0	0	0	0	0	0	0	0	0	0	0	0	0	0	0	0	0	0	0	0	0	0	0	0	0	0	0	0	0	0	58.82	FALSE	FALSE	FALSE	293	0.014
LBRp.Arg390His	LBR	0.0143533	0.0155958	0	0.0342842	0.134957	0.116279					0.0079889	0.00959785	His	Arg	TRUE		3	0	0	0	0	0	0	0	1	0	0	1	0	0	1	0	0	0	0	0	0	0	0	0	0	0	0	0	0	0	0	0	0	0	0	0	0	0	0	0	0	0	0	0	0	0	0	0	0	0	0	0	0	0	0	0	0	0	0	0	0	0	0	0	0	0	58.88	FALSE	FALSE	FALSE	293	0.014
PNMA5p.Glu172Lys	PNMA5	0.0143533	0.0155958	0	0.0342842	0.134957	0.116279					0.0079889	0.00959785	Lys	Glu	TRUE		3	0	0	0	0	0	0	0	1	0	0	1	0	0	1	0	0	0	0	0	0	0	0	0	0	0	0	0	0	0	0	0	0	0	0	0	0	0	0	0	0	0	0	0	0	0	0	0	0	0	0	0	0	0	0	0	0	0	0	0	0	0	0	0	0	0	59.48	FALSE	FALSE	FALSE	293	0.014
SNCAIPp.Glu756Lys	SNCAIP	0.0143533	0.0155958	0	0.0358922	0.134957	0.116279					0.0079889	0.00959785	Lys	Glu	TRUE		3	0	0	0	0	0	0	0	1	0	0	1	0	0	1	0	0	0	0	0	0	0	0	0	0	0	0	0	0	0	0	0	0	0	0	0	0	0	0	0	0	0	0	0	0	0	0	0	0	0	0	0	0	0	0	0	0	0	0	0	0	0	0	0	0	0	58.94	FALSE	FALSE	FALSE	293	0.014
SOS1p.Arg552Lys	SOS1	0.0143533	0.0155958	0	0.0342842	0.134957	0.116279					0.0079889	0.00959785	Lys	Arg	TRUE	1	3	0	0	0	0	0	0	0	1	0	0	1	0	0	1	0	0	0	0	0	0	0	0	0	0	0	0	0	0	0	0	0	0	0	0	0	0	0	0	0	0	0	0	0	0	0	0	0	0	0	0	0	0	0	0	0	0	0	0	0	0	0	0	0	0	0	60.07	TRUE	FALSE	FALSE	293	0.014
PPM1Dp.Gln510Ter	PPM1D	0.014347	0.0207943	0.0012661	0.0341543	0.134957	0.116279	0.0525369	0.0569801					Ter	Gln	FALSE	1	4	0	0	0	2	0	0	0	0	0	0	1	0	0	0	1	0	0	0	0	0	0	0	0	0	0	0	0	0	0	0	0	0	0	0	0	0	0	0	0	0	0	0	0	0	0	0	0	0	0	0	0	0	0	0	0	0	0	0	0	0	0	0	0	0	0	78.79	FALSE	FALSE	FALSE	293	0.014
CHPF2p.Glu569Asp	CHPF2	0.0143436	0.0103972	0	0.0389382							0.0147767	0.00959785	Asp	Glu	FALSE		2	0	0	0	0	1	0	0	0	0	0	0	0	0	0	0	0	0	0	0	0	0	0	0	0	0	0	0	0	0	0	0	0	0	0	0	0	0	0	0	0	0	0	0	0	0	0	0	0	0	0	0	0	0	0	0	0	0	0	0	0	1	0	0	0	0	47.45	FALSE	FALSE	FALSE	293	0.014
EPHA1p.Pro460Leu	EPHA1	0.0143436	0.0103972	0	0.0389382							0.0147767	0.00959785	Leu	Pro	FALSE		2	0	0	0	0	1	0	0	0	0	0	0	0	0	0	0	0	0	0	0	0	0	0	0	0	0	0	0	0	0	0	0	0	0	0	0	0	0	0	0	0	0	0	0	0	0	0	0	0	0	0	0	0	0	0	0	0	0	0	0	0	1	0	0	0	0	47.65	FALSE	FALSE	FALSE	293	0.014
HDAC7p.Arg597Trp	HDAC7	0.0143436	0.0103972	0	0.0389382							0.0147767	0.00959785	Trp	Arg	FALSE		2	0	0	0	0	1	0	0	0	0	0	0	0	0	0	0	0	0	0	0	0	0	0	0	0	0	0	0	0	0	0	0	0	0	0	0	0	0	0	0	0	0	0	0	0	0	0	0	0	0	0	0	0	0	0	0	0	0	0	0	0	1	0	0	0	0	48.58	FALSE	FALSE	FALSE	293	0.014
KMT2Ap.Arg2065His	KMT2A	0.0143436	0.0103972	0	0.0389382							0.0147767	0.00959785	His	Arg	TRUE	1	2	0	0	0	0	1	0	0	0	0	0	0	0	0	0	0	0	0	0	0	0	0	0	0	0	0	0	0	0	0	0	0	0	0	0	0	0	0	0	0	0	0	0	0	0	0	0	0	0	0	0	0	0	0	0	0	0	0	0	0	0	1	0	0	0	0	48.73	FALSE	FALSE	FALSE	293	0.014
MYF5p.Pro119Ser	MYF5	0.0143436	0.0103972	0	0.0389382							0.0147767	0.00959785	Ser	Pro	TRUE		2	0	0	0	0	1	0	0	0	0	0	0	0	0	0	0	0	0	0	0	0	0	0	0	0	0	0	0	0	0	0	0	0	0	0	0	0	0	0	0	0	0	0	0	0	0	0	0	0	0	0	0	0	0	0	0	0	0	0	0	0	1	0	0	0	0	47.54	FALSE	FALSE	FALSE	293	0.014
SCNN1Bp.Ala595Val	SCNN1B	0.0143436	0.0103972	0	0.0410041							0.0147767	0.00959785	Val	Ala	FALSE		2	0	0	0	0	1	0	0	0	0	0	0	0	0	0	0	0	0	0	0	0	0	0	0	0	0	0	0	0	0	0	0	0	0	0	0	0	0	0	0	0	0	0	0	0	0	0	0	0	0	0	0	0	0	0	0	0	0	0	0	0	1	0	0	0	0	46.8	FALSE	FALSE	FALSE	293	0.014
TOX2p.Arg365Cys	TOX2	0.0143436	0.0103972	0	0.0409649							0.0147767	0.00959785	Cys	Arg	TRUE		2	0	0	0	0	1	0	0	0	0	0	0	0	0	0	0	0	0	0	0	0	0	0	0	0	0	0	0	0	0	0	0	0	0	0	0	0	0	0	0	0	0	0	0	0	0	0	0	0	0	0	0	0	0	0	0	0	0	0	0	0	1	0	0	0	0	46.43	FALSE	FALSE	FALSE	293	0.014
VAV1p.Arg63Cys	VAV1	0.0143436	0.0103972	0	0.0409649							0.0147767	0.00959785	Cys	Arg	TRUE	2	2	0	0	0	0	1	0	0	0	0	0	0	0	0	0	0	0	0	0	0	0	0	0	0	0	0	0	0	0	0	0	0	0	0	0	0	0	0	0	0	0	0	0	0	0	0	0	0	0	0	0	0	0	0	0	0	0	0	0	0	0	1	0	0	0	0	48.01	FALSE	FALSE	FALSE	293	0.014
ZBTB5p.His324Asn	ZBTB5	0.0143436	0.0103972	0	0.0409649							0.0147767	0.00959785	Asn	His	FALSE		2	0	0	0	0	1	0	0	0	0	0	0	0	0	0	0	0	0	0	0	0	0	0	0	0	0	0	0	0	0	0	0	0	0	0	0	0	0	0	0	0	0	0	0	0	0	0	0	0	0	0	0	0	0	0	0	0	0	0	0	0	1	0	0	0	0	48.74	FALSE	FALSE	FALSE	293	0.014
GABRA2p.Ala312Thr	GABRA2	0.0143406	0.0155958	0	0.0379133							0.0206718	0.0287936	Thr	Ala	TRUE		3	1	0	0	0	0	0	0	0	1	0	0	0	0	0	0	1	0	0	0	0	0	0	0	0	0	0	0	0	0	0	0	0	0	0	0	0	0	0	0	0	0	0	0	0	0	0	0	0	0	0	0	0	0	0	0	0	0	0	0	0	0	0	0	0	0	62.12	FALSE	FALSE	FALSE	293	0.014
AUTS2p.Arg495Ter	AUTS2	0.0143362	0.0103972	0	0.0365204							0.0206654	0.0191957	Ter	Arg	FALSE		2	0	0	0	0	0	0	0	0	0	0	0	0	0	0	0	0	0	0	0	0	0	0	0	0	0	0	0	0	0	0	0	1	0	0	0	0	0	0	0	0	0	0	0	0	0	0	0	0	0	0	0	1	0	0	0	0	0	0	0	0	0	0	0	0	0	40.82	FALSE	FALSE	FALSE	293	0.014
ZNF727p.Lys483Asn	ZNF727	0.0143362	0.0103972	0	0.0365204							0.0206654	0.0191957	Asn	Lys	FALSE		2	0	0	0	0	0	0	0	0	0	0	0	0	0	0	0	0	0	0	0	0	0	0	0	0	0	0	0	0	0	0	0	1	0	0	0	0	0	0	0	0	0	0	0	0	0	0	0	0	0	0	0	1	0	0	0	0	0	0	0	0	0	0	0	0	0	41.26	FALSE	FALSE	FALSE	293	0.014
ADAMTS7p.Ser214Pro	ADAMTS7	0.0143307	0.0103972	0	0.0408763							0.0206413	0.0191957	Pro	Ser	FALSE		2	0	0	0	0	1	0	0	0	0	0	0	0	1	0	0	0	0	0	0	0	0	0	0	0	0	0	0	0	0	0	0	0	0	0	0	0	0	0	0	0	0	0	0	0	0	0	0	0	0	0	0	0	0	0	0	0	0	0	0	0	0	0	0	0	0	47.03	FALSE	FALSE	FALSE	293	0.014
PABPC4Lp.His370Pro	PABPC4L	0.0143307	0.0103972	0	0.0408763							0.0206413	0.0191957	Pro	His	FALSE		2	0	0	0	0	1	0	0	0	0	0	0	0	1	0	0	0	0	0	0	0	0	0	0	0	0	0	0	0	0	0	0	0	0	0	0	0	0	0	0	0	0	0	0	0	0	0	0	0	0	0	0	0	0	0	0	0	0	0	0	0	0	0	0	0	0	47.56	FALSE	FALSE	FALSE	293	0.014
TPRNp.His260Pro	TPRN	0.0143307	0.0103972	0	0.0408763							0.0206413	0.0191957	Pro	His	FALSE		2	0	0	0	0	1	0	0	0	0	0	0	0	1	0	0	0	0	0	0	0	0	0	0	0	0	0	0	0	0	0	0	0	0	0	0	0	0	0	0	0	0	0	0	0	0	0	0	0	0	0	0	0	0	0	0	0	0	0	0	0	0	0	0	0	0	47.17	FALSE	FALSE	FALSE	293	0.014
ABCG8p.Thr287Met	ABCG8	0.01432	0.0103972	0	0.0373921							0.0206421	0.0191957	Met	Thr	FALSE		2	0	0	1	0	0	0	0	0	0	0	0	0	0	0	0	0	0	0	0	0	0	0	0	0	0	0	0	0	0	0	0	0	0	0	0	0	0	0	0	0	0	0	0	0	0	0	0	0	0	1	0	0	0	0	0	0	0	0	0	0	0	0	0	0	0	41.15	FALSE	FALSE	FALSE	292	0.014
ADAM15p.Ala373Val	ADAM15	0.01432	0.0103972	0	0.0373921							0.0206421	0.0191957	Val	Ala	FALSE		2	0	0	1	0	0	0	0	0	0	0	0	0	0	0	0	0	0	0	0	0	0	0	0	0	0	0	0	0	0	0	0	0	0	0	0	0	0	0	0	0	0	0	0	0	0	0	0	0	0	1	0	0	0	0	0	0	0	0	0	0	0	0	0	0	0	40.91	FALSE	FALSE	FALSE	292	0.014
ADMp.Ala7Val	ADM	0.01432	0.0103972	0	0.0373921							0.0206421	0.0191957	Val	Ala	FALSE		2	0	0	1	0	0	0	0	0	0	0	0	0	0	0	0	0	0	0	0	0	0	0	0	0	0	0	0	0	0	0	0	0	0	0	0	0	0	0	0	0	0	0	0	0	0	0	0	0	0	1	0	0	0	0	0	0	0	0	0	0	0	0	0	0	0	40.03	FALSE	FALSE	FALSE	292	0.014
ALOXE3p.Ala649Val	ALOXE3	0.01432	0.0103972	0	0.0373921							0.0206421	0.0191957	Val	Ala	FALSE		2	0	0	1	0	0	0	0	0	0	0	0	0	0	0	0	0	0	0	0	0	0	0	0	0	0	0	0	0	0	0	0	0	0	0	0	0	0	0	0	0	0	0	0	0	0	0	0	0	0	1	0	0	0	0	0	0	0	0	0	0	0	0	0	0	0	39.78	FALSE	FALSE	FALSE	292	0.014
ANGPTL7p.Arg94Trp	ANGPTL7	0.01432	0.0103972	0	0.0373921							0.0206421	0.0191957	Trp	Arg	FALSE		2	0	0	1	0	0	0	0	0	0	0	0	0	0	0	0	0	0	0	0	0	0	0	0	0	0	0	0	0	0	0	0	0	0	0	0	0	0	0	0	0	0	0	0	0	0	0	0	0	0	1	0	0	0	0	0	0	0	0	0	0	0	0	0	0	0	40.52	FALSE	FALSE	FALSE	292	0.014
ANKRD35p.Arg35Cys	ANKRD35	0.01432	0.0103972	0	0.0374316							0.0206421	0.0191957	Cys	Arg	TRUE		2	0	0	1	0	0	0	0	0	0	0	0	0	0	0	0	0	0	0	0	0	0	0	0	0	0	0	0	0	0	0	0	0	0	0	0	0	0	0	0	0	0	0	0	0	0	0	0	0	0	1	0	0	0	0	0	0	0	0	0	0	0	0	0	0	0	40.57	FALSE	FALSE	FALSE	292	0.014
B3GAT1p.Arg263Gln	B3GAT1	0.01432	0.0103972	0	0.0373921							0.0206421	0.0191957	Gln	Arg	FALSE		2	0	0	1	0	0	0	0	0	0	0	0	0	0	0	0	0	0	0	0	0	0	0	0	0	0	0	0	0	0	0	0	0	0	0	0	0	0	0	0	0	0	0	0	0	0	0	0	0	0	1	0	0	0	0	0	0	0	0	0	0	0	0	0	0	0	41.28	FALSE	FALSE	FALSE	292	0.014
B4GALNT3p.Val868Met	B4GALNT3	0.01432	0.0103972	0	0.0373921							0.0206421	0.0191957	Met	Val	FALSE		2	0	0	1	0	0	0	0	0	0	0	0	0	0	0	0	0	0	0	0	0	0	0	0	0	0	0	0	0	0	0	0	0	0	0	0	0	0	0	0	0	0	0	0	0	0	0	0	0	0	1	0	0	0	0	0	0	0	0	0	0	0	0	0	0	0	39.74	FALSE	FALSE	FALSE	292	0.014
BCO2p.Pro565His	BCO2	0.01432	0.0103972	0	0.0373921							0.0206421	0.0191957	His	Pro	TRUE		2	0	0	1	0	0	0	0	0	0	0	0	0	0	0	0	0	0	0	0	0	0	0	0	0	0	0	0	0	0	0	0	0	0	0	0	0	0	0	0	0	0	0	0	0	0	0	0	0	0	1	0	0	0	0	0	0	0	0	0	0	0	0	0	0	0	40.59	FALSE	FALSE	FALSE	292	0.014
BRAPp.Thr281Met	BRAP	0.01432	0.0103972	0	0.0373921							0.0206421	0.0191957	Met	Thr	FALSE		2	0	0	1	0	0	0	0	0	0	0	0	0	0	0	0	0	0	0	0	0	0	0	0	0	0	0	0	0	0	0	0	0	0	0	0	0	0	0	0	0	0	0	0	0	0	0	0	0	0	1	0	0	0	0	0	0	0	0	0	0	0	0	0	0	0	39.75	FALSE	FALSE	FALSE	292	0.014
CACNA2D3p.Asp646Asn	CACNA2D3	0.01432	0.0103972	0	0.0373921							0.0206421	0.0191957	Asn	Asp	FALSE		2	0	0	1	0	0	0	0	0	0	0	0	0	0	0	0	0	0	0	0	0	0	0	0	0	0	0	0	0	0	0	0	0	0	0	0	0	0	0	0	0	0	0	0	0	0	0	0	0	0	1	0	0	0	0	0	0	0	0	0	0	0	0	0	0	0	40.74	FALSE	FALSE	FALSE	292	0.014
CDK5RAP1p.Thr144Ile	CDK5RAP1	0.01432	0.0103972	0	0.0373921							0.0206421	0.0191957	Ile	Thr	FALSE		2	0	0	1	0	0	0	0	0	0	0	0	0	0	0	0	0	0	0	0	0	0	0	0	0	0	0	0	0	0	0	0	0	0	0	0	0	0	0	0	0	0	0	0	0	0	0	0	0	0	1	0	0	0	0	0	0	0	0	0	0	0	0	0	0	0	40.41	FALSE	FALSE	FALSE	292	0.014
CEP164p.Asp1354Asn	CEP164	0.01432	0.0103972	0	0.0373921							0.0206421	0.0191957	Asn	Asp	FALSE		2	0	0	1	0	0	0	0	0	0	0	0	0	0	0	0	0	0	0	0	0	0	0	0	0	0	0	0	0	0	0	0	0	0	0	0	0	0	0	0	0	0	0	0	0	0	0	0	0	0	1	0	0	0	0	0	0	0	0	0	0	0	0	0	0	0	40.79	FALSE	FALSE	FALSE	292	0.014
CHST5p.Arg231Cys	CHST5	0.01432	0.0103972	0	0.0373921							0.0206421	0.0191957	Cys	Arg	TRUE		2	0	0	1	0	0	0	0	0	0	0	0	0	0	0	0	0	0	0	0	0	0	0	0	0	0	0	0	0	0	0	0	0	0	0	0	0	0	0	0	0	0	0	0	0	0	0	0	0	0	1	0	0	0	0	0	0	0	0	0	0	0	0	0	0	0	40.4	FALSE	FALSE	FALSE	292	0.014
CLSTN2p.Asp237Asn	CLSTN2	0.01432	0.0103972	0	0.0373921							0.0206421	0.0191957	Asn	Asp	FALSE		2	0	0	1	0	0	0	0	0	0	0	0	0	0	0	0	0	0	0	0	0	0	0	0	0	0	0	0	0	0	0	0	0	0	0	0	0	0	0	0	0	0	0	0	0	0	0	0	0	0	1	0	0	0	0	0	0	0	0	0	0	0	0	0	0	0	40.56	FALSE	FALSE	FALSE	292	0.014
CYSLTR2p.Cys259Tyr	CYSLTR2	0.01432	0.0103972	0	0.0373921							0.0206421	0.0191957	Tyr	Cys	TRUE	2	2	0	0	1	0	0	0	0	0	0	0	0	0	0	0	0	0	0	0	0	0	0	0	0	0	0	0	0	0	0	0	0	0	0	0	0	0	0	0	0	0	0	0	0	0	0	0	0	0	0	1	0	0	0	0	0	0	0	0	0	0	0	0	0	0	0	41	FALSE	FALSE	FALSE	292	0.014
DEPDC5p.Met618Val	DEPDC5	0.01432	0.0103972	0	0.0373921							0.0206421	0.0191957	Val	Met	FALSE		2	0	0	1	0	0	0	0	0	0	0	0	0	0	0	0	0	0	0	0	0	0	0	0	0	0	0	0	0	0	0	0	0	0	0	0	0	0	0	0	0	0	0	0	0	0	0	0	0	0	1	0	0	0	0	0	0	0	0	0	0	0	0	0	0	0	40.71	FALSE	FALSE	TRUE	292	0.014
DIDO1p.Arg1052Ter	DIDO1	0.01432	0.0103972	0	0.0373921							0.0206421	0.0191957	Ter	Arg	FALSE		2	0	0	1	0	0	0	0	0	0	0	0	0	0	0	0	0	0	0	0	0	0	0	0	0	0	0	0	0	0	0	0	0	0	0	0	0	0	0	0	0	0	0	0	0	0	0	0	0	0	1	0	0	0	0	0	0	0	0	0	0	0	0	0	0	0	41.52	FALSE	FALSE	FALSE	292	0.014
DLGAP2p.Gly212Ser	DLGAP2	0.01432	0.0103972	0	0.0373921							0.0206421	0.0191957	Ser	Gly	TRUE		2	0	0	1	0	0	0	0	0	0	0	0	0	0	0	0	0	0	0	0	0	0	0	0	0	0	0	0	0	0	0	0	0	0	0	0	0	0	0	0	0	0	0	0	0	0	0	0	0	0	1	0	0	0	0	0	0	0	0	0	0	0	0	0	0	0	40.39	FALSE	FALSE	FALSE	292	0.014
DUSP27p.Arg838Gln	DUSP27	0.01432	0.0103972	0	0.0373921							0.0206421	0.0191957	Gln	Arg	FALSE		2	0	0	1	0	0	0	0	0	0	0	0	0	0	0	0	0	0	0	0	0	0	0	0	0	0	0	0	0	0	0	0	0	0	0	0	0	0	0	0	0	0	0	0	0	0	0	0	0	0	1	0	0	0	0	0	0	0	0	0	0	0	0	0	0	0	40.26	FALSE	FALSE	FALSE	292	0.014
E4F1p.Arg384His	E4F1	0.01432	0.0103972	0	0.0373921							0.0206421	0.0191957	His	Arg	TRUE		2	0	0	1	0	0	0	0	0	0	0	0	0	0	0	0	0	0	0	0	0	0	0	0	0	0	0	0	0	0	0	0	0	0	0	0	0	0	0	0	0	0	0	0	0	0	0	0	0	0	1	0	0	0	0	0	0	0	0	0	0	0	0	0	0	0	41.04	FALSE	FALSE	FALSE	292	0.014
F7p.Thr143Met	F7	0.01432	0.0103972	0	0.0373921							0.0206421	0.0191957	Met	Thr	FALSE		2	0	0	1	0	0	0	0	0	0	0	0	0	0	0	0	0	0	0	0	0	0	0	0	0	0	0	0	0	0	0	0	0	0	0	0	0	0	0	0	0	0	0	0	0	0	0	0	0	0	1	0	0	0	0	0	0	0	0	0	0	0	0	0	0	0	40.83	FALSE	FALSE	FALSE	292	0.014
FCGBPp.Arg4855Cys	FCGBP	0.01432	0.0103972	0	0.0373921							0.0206421	0.0191957	Cys	Arg	TRUE		2	0	0	1	0	0	0	0	0	0	0	0	0	0	0	0	0	0	0	0	0	0	0	0	0	0	0	0	0	0	0	0	0	0	0	0	0	0	0	0	0	0	0	0	0	0	0	0	0	0	1	0	0	0	0	0	0	0	0	0	0	0	0	0	0	0	40.75	FALSE	FALSE	FALSE	292	0.014
GABREp.Arg479Ser	GABRE	0.01432	0.0103972	0	0.0373921							0.0206421	0.0191957	Ser	Arg	TRUE		2	0	0	1	0	0	0	0	0	0	0	0	0	0	0	0	0	0	0	0	0	0	0	0	0	0	0	0	0	0	0	0	0	0	0	0	0	0	0	0	0	0	0	0	0	0	0	0	0	0	1	0	0	0	0	0	0	0	0	0	0	0	0	0	0	0	40.22	FALSE	FALSE	FALSE	292	0.014
GLB1p.Gly300Val	GLB1	0.01432	0.0103972	0	0.0373921							0.0206421	0.0191957	Val	Gly	FALSE		2	0	0	1	0	0	0	0	0	0	0	0	0	0	0	0	0	0	0	0	0	0	0	0	0	0	0	0	0	0	0	0	0	0	0	0	0	0	0	0	0	0	0	0	0	0	0	0	0	0	1	0	0	0	0	0	0	0	0	0	0	0	0	0	0	0	40.69	FALSE	FALSE	FALSE	292	0.014
GLP1Rp.Glu364Ter	GLP1R	0.01432	0.0103972	0	0.0373921							0.0206421	0.0191957	Ter	Glu	FALSE		2	0	0	1	0	0	0	0	0	0	0	0	0	0	0	0	0	0	0	0	0	0	0	0	0	0	0	0	0	0	0	0	0	0	0	0	0	0	0	0	0	0	0	0	0	0	0	0	0	0	1	0	0	0	0	0	0	0	0	0	0	0	0	0	0	0	41.26	FALSE	FALSE	FALSE	292	0.014
GPR101p.Thr105Met	GPR101	0.01432	0.0103972	0	0.0373921							0.0206421	0.0191957	Met	Thr	FALSE		2	0	0	1	0	0	0	0	0	0	0	0	0	0	0	0	0	0	0	0	0	0	0	0	0	0	0	0	0	0	0	0	0	0	0	0	0	0	0	0	0	0	0	0	0	0	0	0	0	0	1	0	0	0	0	0	0	0	0	0	0	0	0	0	0	0	40.28	FALSE	FALSE	FALSE	292	0.014
GTDC1p.His443Gln	GTDC1	0.01432	0.0103972	0	0.0373921							0.0206421	0.0191957	Gln	His	FALSE		2	0	0	1	0	0	0	0	0	0	0	0	0	0	0	0	0	0	0	0	0	0	0	0	0	0	0	0	0	0	0	0	0	0	0	0	0	0	0	0	0	0	0	0	0	0	0	0	0	0	1	0	0	0	0	0	0	0	0	0	0	0	0	0	0	0	41.23	FALSE	FALSE	FALSE	292	0.014
GTPBP4p.Asp536Asn	GTPBP4	0.01432	0.0103972	0	0.0373921							0.0206421	0.0191957	Asn	Asp	FALSE		2	0	0	1	0	0	0	0	0	0	0	0	0	0	0	0	0	0	0	0	0	0	0	0	0	0	0	0	0	0	0	0	0	0	0	0	0	0	0	0	0	0	0	0	0	0	0	0	0	0	1	0	0	0	0	0	0	0	0	0	0	0	0	0	0	0	40.78	FALSE	FALSE	FALSE	292	0.014
HAS1p.Arg421His	HAS1	0.01432	0.0103972	0	0.0373921							0.0206421	0.0191957	His	Arg	TRUE		2	0	0	1	0	0	0	0	0	0	0	0	0	0	0	0	0	0	0	0	0	0	0	0	0	0	0	0	0	0	0	0	0	0	0	0	0	0	0	0	0	0	0	0	0	0	0	0	0	0	1	0	0	0	0	0	0	0	0	0	0	0	0	0	0	0	39.82	FALSE	FALSE	FALSE	292	0.014
HCAR2p.His133Asn	HCAR2	0.01432	0.0103972	0	0.0373921							0.0206421	0.0191957	Asn	His	FALSE		2	0	0	1	0	0	0	0	0	0	0	0	0	0	0	0	0	0	0	0	0	0	0	0	0	0	0	0	0	0	0	0	0	0	0	0	0	0	0	0	0	0	0	0	0	0	0	0	0	0	1	0	0	0	0	0	0	0	0	0	0	0	0	0	0	0	40.42	FALSE	FALSE	FALSE	292	0.014
HEATR1p.Arg1878Ter	HEATR1	0.01432	0.0103972	0	0.0373921							0.0206421	0.0191957	Ter	Arg	FALSE		2	0	0	1	0	0	0	0	0	0	0	0	0	0	0	0	0	0	0	0	0	0	0	0	0	0	0	0	0	0	0	0	0	0	0	0	0	0	0	0	0	0	0	0	0	0	0	0	0	0	1	0	0	0	0	0	0	0	0	0	0	0	0	0	0	0	41.38	FALSE	FALSE	FALSE	292	0.014
HIC2p.Arg137His	HIC2	0.01432	0.0103972	0	0.0373921							0.0206421	0.0191957	His	Arg	TRUE		2	0	0	1	0	0	0	0	0	0	0	0	0	0	0	0	0	0	0	0	0	0	0	0	0	0	0	0	0	0	0	0	0	0	0	0	0	0	0	0	0	0	0	0	0	0	0	0	0	0	1	0	0	0	0	0	0	0	0	0	0	0	0	0	0	0	40.32	FALSE	FALSE	FALSE	292	0.014
HID1p.Arg164Gln	HID1	0.01432	0.0103972	0	0.0373921							0.0206421	0.0191957	Gln	Arg	FALSE		2	0	0	1	0	0	0	0	0	0	0	0	0	0	0	0	0	0	0	0	0	0	0	0	0	0	0	0	0	0	0	0	0	0	0	0	0	0	0	0	0	0	0	0	0	0	0	0	0	0	1	0	0	0	0	0	0	0	0	0	0	0	0	0	0	0	40.42	FALSE	FALSE	FALSE	292	0.014
IFNL3p.Arg148Gln	IFNL3	0.01432	0.0103972	0	0.0373921							0.0206421	0.0191957	Gln	Arg	FALSE		2	0	0	1	0	0	0	0	0	0	0	0	0	0	0	0	0	0	0	0	0	0	0	0	0	0	0	0	0	0	0	0	0	0	0	0	0	0	0	0	0	0	0	0	0	0	0	0	0	0	1	0	0	0	0	0	0	0	0	0	0	0	0	0	0	0	40.19	FALSE	FALSE	FALSE	292	0.014
IGSF9Bp.Arg1186His	IGSF9B	0.01432	0.0103972	0	0.0373921							0.0206421	0.0191957	His	Arg	TRUE		2	0	0	1	0	0	0	0	0	0	0	0	0	0	0	0	0	0	0	0	0	0	0	0	0	0	0	0	0	0	0	0	0	0	0	0	0	0	0	0	0	0	0	0	0	0	0	0	0	0	1	0	0	0	0	0	0	0	0	0	0	0	0	0	0	0	41.14	FALSE	FALSE	FALSE	292	0.014
ITGA3p.Leu313Met	ITGA3	0.01432	0.0103972	0	0.0373921							0.0206421	0.0191957	Met	Leu	FALSE		2	0	0	1	0	0	0	0	0	0	0	0	0	0	0	0	0	0	0	0	0	0	0	0	0	0	0	0	0	0	0	0	0	0	0	0	0	0	0	0	0	0	0	0	0	0	0	0	0	0	1	0	0	0	0	0	0	0	0	0	0	0	0	0	0	0	41.59	FALSE	FALSE	FALSE	292	0.014
ITIH6p.Arg1297Cys	ITIH6	0.01432	0.0103972	0	0.0373921							0.0206421	0.0191957	Cys	Arg	TRUE		2	0	0	1	0	0	0	0	0	0	0	0	0	0	0	0	0	0	0	0	0	0	0	0	0	0	0	0	0	0	0	0	0	0	0	0	0	0	0	0	0	0	0	0	0	0	0	0	0	0	1	0	0	0	0	0	0	0	0	0	0	0	0	0	0	0	40.38	FALSE	FALSE	FALSE	292	0.014
KCNV2p.Arg329His	KCNV2	0.01432	0.0103972	0	0.0373921							0.0206421	0.0191957	His	Arg	TRUE		2	0	0	1	0	0	0	0	0	0	0	0	0	0	0	0	0	0	0	0	0	0	0	0	0	0	0	0	0	0	0	0	0	0	0	0	0	0	0	0	0	0	0	0	0	0	0	0	0	0	1	0	0	0	0	0	0	0	0	0	0	0	0	0	0	0	40.7	FALSE	FALSE	FALSE	292	0.014
KIAA0947p.Ala975Val	KIAA0947	0.01432	0.0103972	0	0.0373921							0.0206421	0.0191957	Val	Ala	FALSE		2	0	0	1	0	0	0	0	0	0	0	0	0	0	0	0	0	0	0	0	0	0	0	0	0	0	0	0	0	0	0	0	0	0	0	0	0	0	0	0	0	0	0	0	0	0	0	0	0	0	1	0	0	0	0	0	0	0	0	0	0	0	0	0	0	0	40.25	FALSE	FALSE	FALSE	292	0.014
KRT80p.Val252Met	KRT80	0.01432	0.0103972	0	0.0373921							0.0206421	0.0191957	Met	Val	FALSE		2	0	0	1	0	0	0	0	0	0	0	0	0	0	0	0	0	0	0	0	0	0	0	0	0	0	0	0	0	0	0	0	0	0	0	0	0	0	0	0	0	0	0	0	0	0	0	0	0	0	1	0	0	0	0	0	0	0	0	0	0	0	0	0	0	0	41.11	FALSE	FALSE	FALSE	292	0.014
KRT85p.Ala376Val	KRT85	0.01432	0.0103972	0	0.0373921							0.0206421	0.0191957	Val	Ala	FALSE		2	0	0	1	0	0	0	0	0	0	0	0	0	0	0	0	0	0	0	0	0	0	0	0	0	0	0	0	0	0	0	0	0	0	0	0	0	0	0	0	0	0	0	0	0	0	0	0	0	0	1	0	0	0	0	0	0	0	0	0	0	0	0	0	0	0	40.22	FALSE	FALSE	FALSE	292	0.014
L3MBTL4p.Arg391Ser	L3MBTL4	0.01432	0.0103972	0	0.0373921							0.0206421	0.0191957	Ser	Arg	TRUE		2	0	0	1	0	0	0	0	0	0	0	0	0	0	0	0	0	0	0	0	0	0	0	0	0	0	0	0	0	0	0	0	0	0	0	0	0	0	0	0	0	0	0	0	0	0	0	0	0	0	1	0	0	0	0	0	0	0	0	0	0	0	0	0	0	0	39.43	FALSE	FALSE	FALSE	292	0.014
LINGO1p.Arg122Gln	LINGO1	0.01432	0.0103972	0	0.0373921							0.0206421	0.0191957	Gln	Arg	FALSE		2	0	0	1	0	0	0	0	0	0	0	0	0	0	0	0	0	0	0	0	0	0	0	0	0	0	0	0	0	0	0	0	0	0	0	0	0	0	0	0	0	0	0	0	0	0	0	0	0	0	1	0	0	0	0	0	0	0	0	0	0	0	0	0	0	0	40.11	FALSE	FALSE	FALSE	292	0.014
MAGEB6p.Val102Ile	MAGEB6	0.01432	0.0103972	0	0.0373921							0.0206421	0.0191957	Ile	Val	FALSE		2	0	0	1	0	0	0	0	0	0	0	0	0	0	0	0	0	0	0	0	0	0	0	0	0	0	0	0	0	0	0	0	0	0	0	0	0	0	0	0	0	0	0	0	0	0	0	0	0	0	1	0	0	0	0	0	0	0	0	0	0	0	0	0	0	0	40.82	FALSE	FALSE	FALSE	292	0.014
MAP3K1p.Gly1311Ter	MAP3K1	0.01432	0.0103972	0	0.0373921							0.0206421	0.0191957	Ter	Gly	FALSE	1	2	0	0	1	0	0	0	0	0	0	0	0	0	0	0	0	0	0	0	0	0	0	0	0	0	0	0	0	0	0	0	0	0	0	0	0	0	0	0	0	0	0	0	0	0	0	0	0	0	0	1	0	0	0	0	0	0	0	0	0	0	0	0	0	0	0	40.9	FALSE	FALSE	FALSE	292	0.014
METRNp.Ala213Thr	METRN	0.01432	0.0103972	0	0.0373921							0.0206421	0.0191957	Thr	Ala	TRUE		2	0	0	1	0	0	0	0	0	0	0	0	0	0	0	0	0	0	0	0	0	0	0	0	0	0	0	0	0	0	0	0	0	0	0	0	0	0	0	0	0	0	0	0	0	0	0	0	0	0	1	0	0	0	0	0	0	0	0	0	0	0	0	0	0	0	40.88	FALSE	FALSE	FALSE	292	0.014
MFRPp.Glu340Ter	MFRP	0.01432	0.0103972	0	0.0373921							0.0206421	0.0191957	Ter	Glu	FALSE		2	0	0	1	0	0	0	0	0	0	0	0	0	0	0	0	0	0	0	0	0	0	0	0	0	0	0	0	0	0	0	0	0	0	0	0	0	0	0	0	0	0	0	0	0	0	0	0	0	0	1	0	0	0	0	0	0	0	0	0	0	0	0	0	0	0	40.71	FALSE	FALSE	FALSE	292	0.014
MGAMp.Gln675Ter	MGAM	0.01432	0.0103972	0	0.0374516							0.0206421	0.0191957	Ter	Gln	FALSE		2	0	0	1	0	0	0	0	0	0	0	0	0	0	0	0	0	0	0	0	0	0	0	0	0	0	0	0	0	0	0	0	0	0	0	0	0	0	0	0	0	0	0	0	0	0	0	0	0	0	1	0	0	0	0	0	0	0	0	0	0	0	0	0	0	0	39.07	FALSE	FALSE	FALSE	292	0.014
MMP17p.Pro418Leu	MMP17	0.01432	0.0103972	0	0.0397759							0.0206421	0.0191957	Leu	Pro	FALSE		2	0	0	1	0	0	0	0	0	0	0	0	0	0	0	0	0	0	0	0	0	0	0	0	0	0	0	0	0	0	0	0	0	0	0	0	0	0	0	0	0	0	0	0	0	0	0	0	0	0	1	0	0	0	0	0	0	0	0	0	0	0	0	0	0	0	40.65	FALSE	FALSE	FALSE	292	0.014
MSLNLp.Gln713His	MSLNL	0.01432	0.0103972	0	0.0373921							0.0206421	0.0191957	His	Gln	TRUE		2	0	0	1	0	0	0	0	0	0	0	0	0	0	0	0	0	0	0	0	0	0	0	0	0	0	0	0	0	0	0	0	0	0	0	0	0	0	0	0	0	0	0	0	0	0	0	0	0	0	1	0	0	0	0	0	0	0	0	0	0	0	0	0	0	0	40.26	FALSE	FALSE	FALSE	292	0.014
MTMR12p.Gln420His	MTMR12	0.01432	0.0103972	0	0.0373921							0.0206421	0.0191957	His	Gln	TRUE		2	0	0	1	0	0	0	0	0	0	0	0	0	0	0	0	0	0	0	0	0	0	0	0	0	0	0	0	0	0	0	0	0	0	0	0	0	0	0	0	0	0	0	0	0	0	0	0	0	0	1	0	0	0	0	0	0	0	0	0	0	0	0	0	0	0	40.7	FALSE	FALSE	FALSE	292	0.014
MYH6p.Arg673His	MYH6	0.01432	0.0103972	0	0.0373921							0.0206421	0.0191957	His	Arg	TRUE		2	0	0	1	0	0	0	0	0	0	0	0	0	0	0	0	0	0	0	0	0	0	0	0	0	0	0	0	0	0	0	0	0	0	0	0	0	0	0	0	0	0	0	0	0	0	0	0	0	0	1	0	0	0	0	0	0	0	0	0	0	0	0	0	0	0	41.03	FALSE	FALSE	FALSE	292	0.014
OR52D1p.Pro273His	OR52D1	0.01432	0.0103972	0	0.0373921							0.0206421	0.0191957	His	Pro	TRUE		2	0	0	1	0	0	0	0	0	0	0	0	0	0	0	0	0	0	0	0	0	0	0	0	0	0	0	0	0	0	0	0	0	0	0	0	0	0	0	0	0	0	0	0	0	0	0	0	0	0	1	0	0	0	0	0	0	0	0	0	0	0	0	0	0	0	41.33	FALSE	FALSE	FALSE	292	0.014
OR5AK2p.Gln20His	OR5AK2	0.01432	0.0103972	0	0.0373921							0.0206421	0.0191957	His	Gln	TRUE		2	0	0	1	0	0	0	0	0	0	0	0	0	0	0	0	0	0	0	0	0	0	0	0	0	0	0	0	0	0	0	0	0	0	0	0	0	0	0	0	0	0	0	0	0	0	0	0	0	0	1	0	0	0	0	0	0	0	0	0	0	0	0	0	0	0	40.29	FALSE	FALSE	FALSE	292	0.014
OTX1p.Asp315Asn	OTX1	0.01432	0.0103972	0	0.0373921							0.0206421	0.0191957	Asn	Asp	FALSE		2	0	0	1	0	0	0	0	0	0	0	0	0	0	0	0	0	0	0	0	0	0	0	0	0	0	0	0	0	0	0	0	0	0	0	0	0	0	0	0	0	0	0	0	0	0	0	0	0	0	1	0	0	0	0	0	0	0	0	0	0	0	0	0	0	0	40.38	FALSE	FALSE	FALSE	292	0.014
PCDHA10p.Ala511Val	PCDHA10	0.01432	0.0103972	0	0.0373921							0.0206421	0.0191957	Val	Ala	FALSE		2	0	0	1	0	0	0	0	0	0	0	0	0	0	0	0	0	0	0	0	0	0	0	0	0	0	0	0	0	0	0	0	0	0	0	0	0	0	0	0	0	0	0	0	0	0	0	0	0	0	1	0	0	0	0	0	0	0	0	0	0	0	0	0	0	0	39.8	FALSE	FALSE	FALSE	292	0.014
PCDHB6p.Ala406Thr	PCDHB6	0.01432	0.0103972	0	0.0373921							0.0206421	0.0191957	Thr	Ala	TRUE		2	0	0	1	0	0	0	0	0	0	0	0	0	0	0	0	0	0	0	0	0	0	0	0	0	0	0	0	0	0	0	0	0	0	0	0	0	0	0	0	0	0	0	0	0	0	0	0	0	0	1	0	0	0	0	0	0	0	0	0	0	0	0	0	0	0	40.4	FALSE	FALSE	FALSE	292	0.014
PDE4Bp.Thr9Met	PDE4B	0.01432	0.0103972	0	0.0373921							0.0206421	0.0191957	Met	Thr	FALSE		2	0	0	1	0	0	0	0	0	0	0	0	0	0	0	0	0	0	0	0	0	0	0	0	0	0	0	0	0	0	0	0	0	0	0	0	0	0	0	0	0	0	0	0	0	0	0	0	0	0	1	0	0	0	0	0	0	0	0	0	0	0	0	0	0	0	40.55	FALSE	FALSE	FALSE	292	0.014
POFUT2p.Arg317Cys	POFUT2	0.01432	0.0103972	0	0.0373921							0.0206421	0.0191957	Cys	Arg	TRUE		2	0	0	1	0	0	0	0	0	0	0	0	0	0	0	0	0	0	0	0	0	0	0	0	0	0	0	0	0	0	0	0	0	0	0	0	0	0	0	0	0	0	0	0	0	0	0	0	0	0	1	0	0	0	0	0	0	0	0	0	0	0	0	0	0	0	39.75	FALSE	FALSE	FALSE	292	0.014
PPATp.Thr34Ile	PPAT	0.01432	0.0103972	0	0.0373921							0.0206421	0.0191957	Ile	Thr	FALSE		2	0	0	1	0	0	0	0	0	0	0	0	0	0	0	0	0	0	0	0	0	0	0	0	0	0	0	0	0	0	0	0	0	0	0	0	0	0	0	0	0	0	0	0	0	0	0	0	0	0	1	0	0	0	0	0	0	0	0	0	0	0	0	0	0	0	40.87	FALSE	FALSE	FALSE	292	0.014
PRDM9p.Arg867Trp	PRDM9	0.01432	0.0103972	0	0.0373921							0.0206421	0.0191957	Trp	Arg	FALSE		2	0	0	1	0	0	0	0	0	0	0	0	0	0	0	0	0	0	0	0	0	0	0	0	0	0	0	0	0	0	0	0	0	0	0	0	0	0	0	0	0	0	0	0	0	0	0	0	0	0	1	0	0	0	0	0	0	0	0	0	0	0	0	0	0	0	40.14	FALSE	FALSE	FALSE	292	0.014
PRKDCp.Ser2052Ter	PRKDC	0.01432	0.0103972	0	0.0373921							0.0206421	0.0191957	Ter	Ser	FALSE		2	0	0	1	0	0	0	0	0	0	0	0	0	0	0	0	0	0	0	0	0	0	0	0	0	0	0	0	0	0	0	0	0	0	0	0	0	0	0	0	0	0	0	0	0	0	0	0	0	0	1	0	0	0	0	0	0	0	0	0	0	0	0	0	0	0	40.2	FALSE	FALSE	FALSE	292	0.014
PRR14p.Arg251Cys	PRR14	0.01432	0.0103972	0	0.0373921							0.0206421	0.0191957	Cys	Arg	TRUE		2	0	0	1	0	0	0	0	0	0	0	0	0	0	0	0	0	0	0	0	0	0	0	0	0	0	0	0	0	0	0	0	0	0	0	0	0	0	0	0	0	0	0	0	0	0	0	0	0	0	1	0	0	0	0	0	0	0	0	0	0	0	0	0	0	0	41.14	FALSE	FALSE	FALSE	292	0.014
PSMA4p.Arg128His	PSMA4	0.01432	0.0103972	0	0.0373921							0.0206421	0.0191957	His	Arg	TRUE		2	0	0	1	0	0	0	0	0	0	0	0	0	0	0	0	0	0	0	0	0	0	0	0	0	0	0	0	0	0	0	0	0	0	0	0	0	0	0	0	0	0	0	0	0	0	0	0	0	0	1	0	0	0	0	0	0	0	0	0	0	0	0	0	0	0	41.33	FALSE	FALSE	FALSE	292	0.014
PTPRAp.Ala715Thr	PTPRA	0.01432	0.0103972	0	0.0373921							0.0206421	0.0191957	Thr	Ala	TRUE		2	0	0	1	0	0	0	0	0	0	0	0	0	0	0	0	0	0	0	0	0	0	0	0	0	0	0	0	0	0	0	0	0	0	0	0	0	0	0	0	0	0	0	0	0	0	0	0	0	0	1	0	0	0	0	0	0	0	0	0	0	0	0	0	0	0	40.69	FALSE	FALSE	FALSE	292	0.014
PTPRDp.Arg1536His	PTPRD	0.01432	0.0103972	0	0.0373921							0.0206421	0.0191957	His	Arg	TRUE	2	2	0	0	1	0	0	0	0	0	0	0	0	0	0	0	0	0	0	0	0	0	0	0	0	0	0	0	0	0	0	0	0	0	0	0	0	0	0	0	0	0	0	0	0	0	0	0	0	0	0	1	0	0	0	0	0	0	0	0	0	0	0	0	0	0	0	40.27	FALSE	FALSE	FALSE	292	0.014
PTPRRp.Val303Met	PTPRR	0.01432	0.0103972	0	0.0373921							0.0206421	0.0191957	Met	Val	FALSE		2	0	0	1	0	0	0	0	0	0	0	0	0	0	0	0	0	0	0	0	0	0	0	0	0	0	0	0	0	0	0	0	0	0	0	0	0	0	0	0	0	0	0	0	0	0	0	0	0	0	1	0	0	0	0	0	0	0	0	0	0	0	0	0	0	0	41.06	FALSE	FALSE	FALSE	292	0.014
SCN5Ap.Arg1739Gln	SCN5A	0.01432	0.0103972	0	0.0373921							0.0206421	0.0191957	Gln	Arg	FALSE		2	0	0	1	0	0	0	0	0	0	0	0	0	0	0	0	0	0	0	0	0	0	0	0	0	0	0	0	0	0	0	0	0	0	0	0	0	0	0	0	0	0	0	0	0	0	0	0	0	0	1	0	0	0	0	0	0	0	0	0	0	0	0	0	0	0	40.49	FALSE	FALSE	FALSE	292	0.014
SH3KBP1p.Ala602Val	SH3KBP1	0.01432	0.0103972	0	0.0373921							0.0206421	0.0191957	Val	Ala	FALSE		2	0	0	1	0	0	0	0	0	0	0	0	0	0	0	0	0	0	0	0	0	0	0	0	0	0	0	0	0	0	0	0	0	0	0	0	0	0	0	0	0	0	0	0	0	0	0	0	0	0	1	0	0	0	0	0	0	0	0	0	0	0	0	0	0	0	40.72	FALSE	FALSE	FALSE	292	0.014
SIDT2p.Gly384Ser	SIDT2	0.01432	0.0103972	0	0.0373921							0.0206421	0.0191957	Ser	Gly	TRUE		2	0	0	1	0	0	0	0	0	0	0	0	0	0	0	0	0	0	0	0	0	0	0	0	0	0	0	0	0	0	0	0	0	0	0	0	0	0	0	0	0	0	0	0	0	0	0	0	0	0	1	0	0	0	0	0	0	0	0	0	0	0	0	0	0	0	40.59	FALSE	FALSE	FALSE	292	0.014
SLC25A45p.Arg37Trp	SLC25A45	0.01432	0.0103972	0	0.0373921							0.0206421	0.0191957	Trp	Arg	FALSE		2	0	0	1	0	0	0	0	0	0	0	0	0	0	0	0	0	0	0	0	0	0	0	0	0	0	0	0	0	0	0	0	0	0	0	0	0	0	0	0	0	0	0	0	0	0	0	0	0	0	1	0	0	0	0	0	0	0	0	0	0	0	0	0	0	0	40.51	FALSE	FALSE	FALSE	292	0.014
SLC3A1p.Arg301Gln	SLC3A1	0.01432	0.0103972	0	0.0373921							0.0206421	0.0191957	Gln	Arg	FALSE		2	0	0	1	0	0	0	0	0	0	0	0	0	0	0	0	0	0	0	0	0	0	0	0	0	0	0	0	0	0	0	0	0	0	0	0	0	0	0	0	0	0	0	0	0	0	0	0	0	0	1	0	0	0	0	0	0	0	0	0	0	0	0	0	0	0	41.51	FALSE	FALSE	FALSE	292	0.014
SLC45A3p.His240Asn	SLC45A3	0.01432	0.0103972	0	0.0373921							0.0206421	0.0191957	Asn	His	FALSE	1	2	0	0	1	0	0	0	0	0	0	0	0	0	0	0	0	0	0	0	0	0	0	0	0	0	0	0	0	0	0	0	0	0	0	0	0	0	0	0	0	0	0	0	0	0	0	0	0	0	0	1	0	0	0	0	0	0	0	0	0	0	0	0	0	0	0	40.84	FALSE	FALSE	FALSE	292	0.014
SNAI2p.Ala173Thr	SNAI2	0.01432	0.0103972	0	0.0373921							0.0206421	0.0191957	Thr	Ala	TRUE		2	0	0	1	0	0	0	0	0	0	0	0	0	0	0	0	0	0	0	0	0	0	0	0	0	0	0	0	0	0	0	0	0	0	0	0	0	0	0	0	0	0	0	0	0	0	0	0	0	0	1	0	0	0	0	0	0	0	0	0	0	0	0	0	0	0	41.03	FALSE	FALSE	FALSE	292	0.014
SOX30p.Pro253Leu	SOX30	0.01432	0.0103972	0	0.0397759							0.0206421	0.0191957	Leu	Pro	FALSE		2	0	0	1	0	0	0	0	0	0	0	0	0	0	0	0	0	0	0	0	0	0	0	0	0	0	0	0	0	0	0	0	0	0	0	0	0	0	0	0	0	0	0	0	0	0	0	0	0	0	1	0	0	0	0	0	0	0	0	0	0	0	0	0	0	0	40.33	FALSE	FALSE	FALSE	292	0.014
SPTA1p.Ala1347Thr	SPTA1	0.01432	0.0103972	0	0.0373921							0.0206421	0.0191957	Thr	Ala	TRUE		2	0	0	1	0	0	0	0	0	0	0	0	0	0	0	0	0	0	0	0	0	0	0	0	0	0	0	0	0	0	0	0	0	0	0	0	0	0	0	0	0	0	0	0	0	0	0	0	0	0	1	0	0	0	0	0	0	0	0	0	0	0	0	0	0	0	40.64	FALSE	FALSE	FALSE	292	0.014
STAB2p.Gly1508Cys	STAB2	0.01432	0.0103972	0	0.0373921							0.0206421	0.0191957	Cys	Gly	TRUE		2	0	0	1	0	0	0	0	0	0	0	0	0	0	0	0	0	0	0	0	0	0	0	0	0	0	0	0	0	0	0	0	0	0	0	0	0	0	0	0	0	0	0	0	0	0	0	0	0	0	1	0	0	0	0	0	0	0	0	0	0	0	0	0	0	0	40.25	FALSE	FALSE	FALSE	292	0.014
STAG3p.Gly645Val	STAG3	0.01432	0.0103972	0	0.0373921							0.0206421	0.0191957	Val	Gly	FALSE		2	0	0	1	0	0	0	0	0	0	0	0	0	0	0	0	0	0	0	0	0	0	0	0	0	0	0	0	0	0	0	0	0	0	0	0	0	0	0	0	0	0	0	0	0	0	0	0	0	0	1	0	0	0	0	0	0	0	0	0	0	0	0	0	0	0	40.27	FALSE	FALSE	FALSE	292	0.014
STC2p.His82Tyr	STC2	0.01432	0.0103972	0	0.0373921							0.0206421	0.0191957	Tyr	His	TRUE		2	0	0	1	0	0	0	0	0	0	0	0	0	0	0	0	0	0	0	0	0	0	0	0	0	0	0	0	0	0	0	0	0	0	0	0	0	0	0	0	0	0	0	0	0	0	0	0	0	0	1	0	0	0	0	0	0	0	0	0	0	0	0	0	0	0	41.27	FALSE	FALSE	FALSE	292	0.014
SYNCRIPp.Val535Ile	SYNCRIP	0.01432	0.0103972	0	0.0373921							0.0206421	0.0191957	Ile	Val	FALSE		2	0	0	1	0	0	0	0	0	0	0	0	0	0	0	0	0	0	0	0	0	0	0	0	0	0	0	0	0	0	0	0	0	0	0	0	0	0	0	0	0	0	0	0	0	0	0	0	0	0	1	0	0	0	0	0	0	0	0	0	0	0	0	0	0	0	39.82	FALSE	FALSE	FALSE	292	0.014
TBC1D10Cp.Arg171Ter	TBC1D10C	0.01432	0.0103972	0	0.0373921							0.0206421	0.0191957	Ter	Arg	FALSE		2	0	0	1	0	0	0	0	0	0	0	0	0	0	0	0	0	0	0	0	0	0	0	0	0	0	0	0	0	0	0	0	0	0	0	0	0	0	0	0	0	0	0	0	0	0	0	0	0	0	1	0	0	0	0	0	0	0	0	0	0	0	0	0	0	0	40.98	FALSE	FALSE	FALSE	292	0.014
TENM2p.Ala1538Val	TENM2	0.01432	0.0103972	0	0.0373921							0.0206421	0.0191957	Val	Ala	FALSE		2	0	0	1	0	0	0	0	0	0	0	0	0	0	0	0	0	0	0	0	0	0	0	0	0	0	0	0	0	0	0	0	0	0	0	0	0	0	0	0	0	0	0	0	0	0	0	0	0	0	1	0	0	0	0	0	0	0	0	0	0	0	0	0	0	0	40.28	FALSE	FALSE	FALSE	292	0.014
TERTp.Arg470His	TERT	0.01432	0.0103972	0	0.0373921							0.0206421	0.0191957	His	Arg	TRUE	1	2	0	0	1	0	0	0	0	0	0	0	0	0	0	0	0	0	0	0	0	0	0	0	0	0	0	0	0	0	0	0	0	0	0	0	0	0	0	0	0	0	0	0	0	0	0	0	0	0	0	1	0	0	0	0	0	0	0	0	0	0	0	0	0	0	0	41.19	FALSE	FALSE	FALSE	292	0.014
THSD1p.Arg626Cys	THSD1	0.01432	0.0103972	0	0.0373921							0.0206421	0.0191957	Cys	Arg	TRUE		2	0	0	1	0	0	0	0	0	0	0	0	0	0	0	0	0	0	0	0	0	0	0	0	0	0	0	0	0	0	0	0	0	0	0	0	0	0	0	0	0	0	0	0	0	0	0	0	0	0	1	0	0	0	0	0	0	0	0	0	0	0	0	0	0	0	40.15	FALSE	FALSE	FALSE	292	0.014
TMEM53p.Arg238Cys	TMEM53	0.01432	0.0103972	0	0.0373921							0.0206421	0.0191957	Cys	Arg	TRUE		2	0	0	1	0	0	0	0	0	0	0	0	0	0	0	0	0	0	0	0	0	0	0	0	0	0	0	0	0	0	0	0	0	0	0	0	0	0	0	0	0	0	0	0	0	0	0	0	0	0	1	0	0	0	0	0	0	0	0	0	0	0	0	0	0	0	40.78	FALSE	FALSE	FALSE	292	0.014
TNPO2p.Glu650Lys	TNPO2	0.01432	0.0103972	0	0.0373921							0.0206421	0.0191957	Lys	Glu	TRUE		2	0	0	1	0	0	0	0	0	0	0	0	0	0	0	0	0	0	0	0	0	0	0	0	0	0	0	0	0	0	0	0	0	0	0	0	0	0	0	0	0	0	0	0	0	0	0	0	0	0	1	0	0	0	0	0	0	0	0	0	0	0	0	0	0	0	40.62	FALSE	FALSE	FALSE	292	0.014
TRAV9-2p.Arg86His	TRAV9-2	0.01432	0.0103972	0	0.0373921							0.0206421	0.0191957	His	Arg	TRUE		2	0	0	1	0	0	0	0	0	0	0	0	0	0	0	0	0	0	0	0	0	0	0	0	0	0	0	0	0	0	0	0	0	0	0	0	0	0	0	0	0	0	0	0	0	0	0	0	0	0	1	0	0	0	0	0	0	0	0	0	0	0	0	0	0	0	39.69	FALSE	FALSE	FALSE	292	0.014
TRPM4p.Arg1095Ter	TRPM4	0.01432	0.0103972	0	0.0373921							0.0206421	0.0191957	Ter	Arg	FALSE		2	0	0	1	0	0	0	0	0	0	0	0	0	0	0	0	0	0	0	0	0	0	0	0	0	0	0	0	0	0	0	0	0	0	0	0	0	0	0	0	0	0	0	0	0	0	0	0	0	0	1	0	0	0	0	0	0	0	0	0	0	0	0	0	0	0	41.14	FALSE	FALSE	FALSE	292	0.014
UGT2B15p.Ser312Leu	UGT2B15	0.01432	0.0103972	0	0.0373921							0.0206421	0.0191957	Leu	Ser	FALSE		2	0	0	1	0	0	0	0	0	0	0	0	0	0	0	0	0	0	0	0	0	0	0	0	0	0	0	0	0	0	0	0	0	0	0	0	0	0	0	0	0	0	0	0	0	0	0	0	0	0	1	0	0	0	0	0	0	0	0	0	0	0	0	0	0	0	40.74	FALSE	FALSE	FALSE	292	0.014
UNC13Ap.Thr657Met	UNC13A	0.01432	0.0103972	0	0.0373921							0.0206421	0.0191957	Met	Thr	FALSE		2	0	0	1	0	0	0	0	0	0	0	0	0	0	0	0	0	0	0	0	0	0	0	0	0	0	0	0	0	0	0	0	0	0	0	0	0	0	0	0	0	0	0	0	0	0	0	0	0	0	1	0	0	0	0	0	0	0	0	0	0	0	0	0	0	0	41.09	FALSE	FALSE	FALSE	292	0.014
USP28p.Arg187Ter	USP28	0.01432	0.0103972	0	0.0373921							0.0206421	0.0191957	Ter	Arg	FALSE		2	0	0	1	0	0	0	0	0	0	0	0	0	0	0	0	0	0	0	0	0	0	0	0	0	0	0	0	0	0	0	0	0	0	0	0	0	0	0	0	0	0	0	0	0	0	0	0	0	0	1	0	0	0	0	0	0	0	0	0	0	0	0	0	0	0	40.37	FALSE	FALSE	FALSE	292	0.014
USP49p.Asp396Asn	USP49	0.01432	0.0103972	0	0.0373921							0.0206421	0.0191957	Asn	Asp	FALSE		2	0	0	1	0	0	0	0	0	0	0	0	0	0	0	0	0	0	0	0	0	0	0	0	0	0	0	0	0	0	0	0	0	0	0	0	0	0	0	0	0	0	0	0	0	0	0	0	0	0	1	0	0	0	0	0	0	0	0	0	0	0	0	0	0	0	41.47	FALSE	FALSE	FALSE	292	0.014
WDR66p.Thr57Met	WDR66	0.01432	0.0103972	0	0.0373921							0.0206421	0.0191957	Met	Thr	FALSE		2	0	0	1	0	0	0	0	0	0	0	0	0	0	0	0	0	0	0	0	0	0	0	0	0	0	0	0	0	0	0	0	0	0	0	0	0	0	0	0	0	0	0	0	0	0	0	0	0	0	1	0	0	0	0	0	0	0	0	0	0	0	0	0	0	0	41.26	FALSE	FALSE	FALSE	292	0.014
WHSC1L1p.Pro464Leu	WHSC1L1	0.01432	0.0103972	0	0.0373921							0.0206421	0.0191957	Leu	Pro	FALSE		2	0	0	1	0	0	0	0	0	0	0	0	0	0	0	0	0	0	0	0	0	0	0	0	0	0	0	0	0	0	0	0	0	0	0	0	0	0	0	0	0	0	0	0	0	0	0	0	0	0	1	0	0	0	0	0	0	0	0	0	0	0	0	0	0	0	40.49	FALSE	FALSE	FALSE	292	0.014
ZBTB39p.Ala117Val	ZBTB39	0.01432	0.0103972	0	0.0373921							0.0206421	0.0191957	Val	Ala	FALSE		2	0	0	1	0	0	0	0	0	0	0	0	0	0	0	0	0	0	0	0	0	0	0	0	0	0	0	0	0	0	0	0	0	0	0	0	0	0	0	0	0	0	0	0	0	0	0	0	0	0	1	0	0	0	0	0	0	0	0	0	0	0	0	0	0	0	40.1	FALSE	FALSE	FALSE	292	0.014
ZDBF2p.Glu104Lys	ZDBF2	0.01432	0.0103972	0	0.0373921							0.0206421	0.0191957	Lys	Glu	TRUE		2	0	0	1	0	0	0	0	0	0	0	0	0	0	0	0	0	0	0	0	0	0	0	0	0	0	0	0	0	0	0	0	0	0	0	0	0	0	0	0	0	0	0	0	0	0	0	0	0	0	1	0	0	0	0	0	0	0	0	0	0	0	0	0	0	0	40.61	FALSE	FALSE	FALSE	292	0.014
ZFHX3p.Gly1022Asp	ZFHX3	0.01432	0.0103972	0	0.0397759							0.0206421	0.0191957	Asp	Gly	FALSE	1	2	0	0	1	0	0	0	0	0	0	0	0	0	0	0	0	0	0	0	0	0	0	0	0	0	0	0	0	0	0	0	0	0	0	0	0	0	0	0	0	0	0	0	0	0	0	0	0	0	0	1	0	0	0	0	0	0	0	0	0	0	0	0	0	0	0	40.91	FALSE	FALSE	FALSE	292	0.014
ZNF169p.Arg297Ter	ZNF169	0.01432	0.0103972	0	0.0373921							0.0206421	0.0191957	Ter	Arg	FALSE		2	0	0	1	0	0	0	0	0	0	0	0	0	0	0	0	0	0	0	0	0	0	0	0	0	0	0	0	0	0	0	0	0	0	0	0	0	0	0	0	0	0	0	0	0	0	0	0	0	0	1	0	0	0	0	0	0	0	0	0	0	0	0	0	0	0	40.47	FALSE	FALSE	FALSE	292	0.014
ZNF185p.Glu165Val	ZNF185	0.01432	0.0103972	0	0.0373921							0.0206421	0.0191957	Val	Glu	FALSE		2	0	0	1	0	0	0	0	0	0	0	0	0	0	0	0	0	0	0	0	0	0	0	0	0	0	0	0	0	0	0	0	0	0	0	0	0	0	0	0	0	0	0	0	0	0	0	0	0	0	1	0	0	0	0	0	0	0	0	0	0	0	0	0	0	0	40.55	FALSE	FALSE	FALSE	292	0.014
ZNF345p.Arg79Ter	ZNF345	0.01432	0.0103972	0	0.0373921							0.0206421	0.0191957	Ter	Arg	FALSE		2	0	0	1	0	0	0	0	0	0	0	0	0	0	0	0	0	0	0	0	0	0	0	0	0	0	0	0	0	0	0	0	0	0	0	0	0	0	0	0	0	0	0	0	0	0	0	0	0	0	1	0	0	0	0	0	0	0	0	0	0	0	0	0	0	0	39.47	FALSE	FALSE	FALSE	292	0.014
ZNF512Bp.Lys741Asn	ZNF512B	0.01432	0.0103972	0	0.0373921							0.0206421	0.0191957	Asn	Lys	FALSE		2	0	0	1	0	0	0	0	0	0	0	0	0	0	0	0	0	0	0	0	0	0	0	0	0	0	0	0	0	0	0	0	0	0	0	0	0	0	0	0	0	0	0	0	0	0	0	0	0	0	1	0	0	0	0	0	0	0	0	0	0	0	0	0	0	0	40.46	FALSE	FALSE	FALSE	292	0.014
ZNF679p.Lys355Glu	ZNF679	0.01432	0.0103972	0	0.0373921							0.0206421	0.0191957	Glu	Lys	FALSE		2	0	0	1	0	0	0	0	0	0	0	0	0	0	0	0	0	0	0	0	0	0	0	0	0	0	0	0	0	0	0	0	0	0	0	0	0	0	0	0	0	0	0	0	0	0	0	0	0	0	1	0	0	0	0	0	0	0	0	0	0	0	0	0	0	0	40.02	FALSE	FALSE	FALSE	292	0.014
ZNF710p.His476Asn	ZNF710	0.01432	0.0103972	0	0.0373921							0.0206421	0.0191957	Asn	His	FALSE		2	0	0	1	0	0	0	0	0	0	0	0	0	0	0	0	0	0	0	0	0	0	0	0	0	0	0	0	0	0	0	0	0	0	0	0	0	0	0	0	0	0	0	0	0	0	0	0	0	0	1	0	0	0	0	0	0	0	0	0	0	0	0	0	0	0	39.61	FALSE	FALSE	FALSE	292	0.014
SERPINB4p.Leu314Phe	SERPINB4	0.0143195	0.0103972	0	0.0388899							0.0206413	0.0191957	Phe	Leu	FALSE		2	0	0	0	0	1	0	0	0	0	0	0	0	1	0	0	0	0	0	0	0	0	0	0	0	0	0	0	0	0	0	0	0	0	0	0	0	0	0	0	0	0	0	0	0	0	0	0	0	0	0	0	0	0	0	0	0	0	0	0	0	0	0	0	0	0	47.87	FALSE	FALSE	FALSE	292	0.014
ACCSLp.Thr41Met	ACCSL	0.0143194	0.0103972	0	0.0408442							0.0206413	0.0191957	Met	Thr	FALSE		2	0	0	0	0	1	0	0	0	0	0	0	0	1	0	0	0	0	0	0	0	0	0	0	0	0	0	0	0	0	0	0	0	0	0	0	0	0	0	0	0	0	0	0	0	0	0	0	0	0	0	0	0	0	0	0	0	0	0	0	0	0	0	0	0	0	47.5	FALSE	FALSE	FALSE	292	0.014
ADAMTS16p.Arg878His	ADAMTS16	0.0143194	0.0103972	0	0.0388899							0.0206413	0.0191957	His	Arg	TRUE		2	0	0	0	0	1	0	0	0	0	0	0	0	1	0	0	0	0	0	0	0	0	0	0	0	0	0	0	0	0	0	0	0	0	0	0	0	0	0	0	0	0	0	0	0	0	0	0	0	0	0	0	0	0	0	0	0	0	0	0	0	0	0	0	0	0	47.66	FALSE	FALSE	FALSE	292	0.014
ADAMTS8p.Thr577Met	ADAMTS8	0.0143194	0.0103972	0	0.0408482							0.0206413	0.0191957	Met	Thr	FALSE		2	0	0	0	0	1	0	0	0	0	0	0	0	1	0	0	0	0	0	0	0	0	0	0	0	0	0	0	0	0	0	0	0	0	0	0	0	0	0	0	0	0	0	0	0	0	0	0	0	0	0	0	0	0	0	0	0	0	0	0	0	0	0	0	0	0	46.81	FALSE	FALSE	FALSE	292	0.014
ADCY6p.Arg965Cys	ADCY6	0.0143194	0.0103972	0	0.0388899							0.0206413	0.0191957	Cys	Arg	TRUE		2	0	0	0	0	1	0	0	0	0	0	0	0	1	0	0	0	0	0	0	0	0	0	0	0	0	0	0	0	0	0	0	0	0	0	0	0	0	0	0	0	0	0	0	0	0	0	0	0	0	0	0	0	0	0	0	0	0	0	0	0	0	0	0	0	0	47.52	FALSE	FALSE	FALSE	292	0.014
AMACRp.Gln239His	AMACR	0.0143194	0.0103972	0	0.0408442							0.0206413	0.0191957	His	Gln	TRUE		2	0	0	0	0	1	0	0	0	0	0	0	0	1	0	0	0	0	0	0	0	0	0	0	0	0	0	0	0	0	0	0	0	0	0	0	0	0	0	0	0	0	0	0	0	0	0	0	0	0	0	0	0	0	0	0	0	0	0	0	0	0	0	0	0	0	48.56	FALSE	FALSE	FALSE	292	0.014
ANKLE2p.Ala769Thr	ANKLE2	0.0143194	0.0103972	0	0.0388899							0.0206413	0.0191957	Thr	Ala	TRUE		2	0	0	0	0	1	0	0	0	0	0	0	0	1	0	0	0	0	0	0	0	0	0	0	0	0	0	0	0	0	0	0	0	0	0	0	0	0	0	0	0	0	0	0	0	0	0	0	0	0	0	0	0	0	0	0	0	0	0	0	0	0	0	0	0	0	47.96	FALSE	FALSE	FALSE	292	0.014
APOBp.Arg3558His	APOB	0.0143194	0.0103972	0	0.0388899							0.0206413	0.0191957	His	Arg	TRUE		2	0	0	0	0	1	0	0	0	0	0	0	0	1	0	0	0	0	0	0	0	0	0	0	0	0	0	0	0	0	0	0	0	0	0	0	0	0	0	0	0	0	0	0	0	0	0	0	0	0	0	0	0	0	0	0	0	0	0	0	0	0	0	0	0	0	46.86	FALSE	FALSE	FALSE	292	0.014
ARGFXp.Arg82Cys	ARGFX	0.0143194	0.0103972	0	0.0388899							0.0206413	0.0191957	Cys	Arg	TRUE		2	0	0	0	0	1	0	0	0	0	0	0	0	1	0	0	0	0	0	0	0	0	0	0	0	0	0	0	0	0	0	0	0	0	0	0	0	0	0	0	0	0	0	0	0	0	0	0	0	0	0	0	0	0	0	0	0	0	0	0	0	0	0	0	0	0	47.15	FALSE	FALSE	FALSE	292	0.014
ASAP1p.Ala406Val	ASAP1	0.0143194	0.0103972	0	0.0410041							0.0206413	0.0191957	Val	Ala	FALSE		2	0	0	0	0	1	0	0	0	0	0	0	0	1	0	0	0	0	0	0	0	0	0	0	0	0	0	0	0	0	0	0	0	0	0	0	0	0	0	0	0	0	0	0	0	0	0	0	0	0	0	0	0	0	0	0	0	0	0	0	0	0	0	0	0	0	48.38	FALSE	FALSE	FALSE	292	0.014
ASTN1p.Thr1030Met	ASTN1	0.0143194	0.0103972	0	0.0408442							0.0206413	0.0191957	Met	Thr	FALSE		2	0	0	0	0	1	0	0	0	0	0	0	0	1	0	0	0	0	0	0	0	0	0	0	0	0	0	0	0	0	0	0	0	0	0	0	0	0	0	0	0	0	0	0	0	0	0	0	0	0	0	0	0	0	0	0	0	0	0	0	0	0	0	0	0	0	47.7	FALSE	FALSE	FALSE	292	0.014
ATF7IP2p.Arg347His	ATF7IP2	0.0143194	0.0103972	0	0.0388899							0.0206413	0.0191957	His	Arg	TRUE		2	0	0	0	0	1	0	0	0	0	0	0	0	1	0	0	0	0	0	0	0	0	0	0	0	0	0	0	0	0	0	0	0	0	0	0	0	0	0	0	0	0	0	0	0	0	0	0	0	0	0	0	0	0	0	0	0	0	0	0	0	0	0	0	0	0	47.72	FALSE	FALSE	FALSE	292	0.014
ATXN1p.Gln208His	ATXN1	0.0143194	0.0103972	0	0.0410041							0.0206413	0.0191957	His	Gln	TRUE		2	0	0	0	0	1	0	0	0	0	0	0	0	1	0	0	0	0	0	0	0	0	0	0	0	0	0	0	0	0	0	0	0	0	0	0	0	0	0	0	0	0	0	0	0	0	0	0	0	0	0	0	0	0	0	0	0	0	0	0	0	0	0	0	0	0	47.72	FALSE	FALSE	FALSE	292	0.014
BAI3p.Ala1097Val	BAI3	0.0143194	0.0103972	0	0.0410041							0.0206413	0.0191957	Val	Ala	FALSE		2	0	0	0	0	1	0	0	0	0	0	0	0	1	0	0	0	0	0	0	0	0	0	0	0	0	0	0	0	0	0	0	0	0	0	0	0	0	0	0	0	0	0	0	0	0	0	0	0	0	0	0	0	0	0	0	0	0	0	0	0	0	0	0	0	0	47.46	FALSE	FALSE	FALSE	292	0.014
C11ORF21p.Cys6Tyr	C11ORF21	0.0143194	0.0103972	0	0.0408442							0.0206413	0.0191957	Tyr	Cys	TRUE		2	0	0	0	0	1	0	0	0	0	0	0	0	1	0	0	0	0	0	0	0	0	0	0	0	0	0	0	0	0	0	0	0	0	0	0	0	0	0	0	0	0	0	0	0	0	0	0	0	0	0	0	0	0	0	0	0	0	0	0	0	0	0	0	0	0	47.12	FALSE	FALSE	FALSE	292	0.014
C8ORF34p.Arg393His	C8ORF34	0.0143194	0.0103972	0	0.0388899							0.0206413	0.0191957	His	Arg	TRUE		2	0	0	0	0	1	0	0	0	0	0	0	0	1	0	0	0	0	0	0	0	0	0	0	0	0	0	0	0	0	0	0	0	0	0	0	0	0	0	0	0	0	0	0	0	0	0	0	0	0	0	0	0	0	0	0	0	0	0	0	0	0	0	0	0	0	47.15	FALSE	FALSE	FALSE	292	0.014
C9ORF139p.Arg31His	C9ORF139	0.0143194	0.0103972	0	0.0388899							0.0206413	0.0191957	His	Arg	TRUE		2	0	0	0	0	1	0	0	0	0	0	0	0	1	0	0	0	0	0	0	0	0	0	0	0	0	0	0	0	0	0	0	0	0	0	0	0	0	0	0	0	0	0	0	0	0	0	0	0	0	0	0	0	0	0	0	0	0	0	0	0	0	0	0	0	0	46.55	FALSE	FALSE	FALSE	292	0.014
C9ORF50p.Arg312Gln	C9ORF50	0.0143194	0.0103972	0	0.0388899							0.0206413	0.0191957	Gln	Arg	FALSE		2	0	0	0	0	1	0	0	0	0	0	0	0	1	0	0	0	0	0	0	0	0	0	0	0	0	0	0	0	0	0	0	0	0	0	0	0	0	0	0	0	0	0	0	0	0	0	0	0	0	0	0	0	0	0	0	0	0	0	0	0	0	0	0	0	0	46.76	FALSE	FALSE	FALSE	292	0.014
CDH6p.Thr613Met	CDH6	0.0143194	0.0103972	0	0.0388899							0.0206413	0.0191957	Met	Thr	FALSE		2	0	0	0	0	1	0	0	0	0	0	0	0	1	0	0	0	0	0	0	0	0	0	0	0	0	0	0	0	0	0	0	0	0	0	0	0	0	0	0	0	0	0	0	0	0	0	0	0	0	0	0	0	0	0	0	0	0	0	0	0	0	0	0	0	0	47.58	FALSE	FALSE	FALSE	292	0.014
CHERPp.Arg262Trp	CHERP	0.0143194	0.0103972	0	0.0388899							0.0206413	0.0191957	Trp	Arg	FALSE		2	0	0	0	0	1	0	0	0	0	0	0	0	1	0	0	0	0	0	0	0	0	0	0	0	0	0	0	0	0	0	0	0	0	0	0	0	0	0	0	0	0	0	0	0	0	0	0	0	0	0	0	0	0	0	0	0	0	0	0	0	0	0	0	0	0	47.55	FALSE	FALSE	FALSE	292	0.014
CLIC6p.Ala677Thr	CLIC6	0.0143194	0.0103972	0	0.0408482							0.0206413	0.0191957	Thr	Ala	TRUE		2	0	0	0	0	1	0	0	0	0	0	0	0	1	0	0	0	0	0	0	0	0	0	0	0	0	0	0	0	0	0	0	0	0	0	0	0	0	0	0	0	0	0	0	0	0	0	0	0	0	0	0	0	0	0	0	0	0	0	0	0	0	0	0	0	0	47.39	FALSE	FALSE	FALSE	292	0.014
CLVS1p.Arg39His	CLVS1	0.0143194	0.0103972	0	0.0408442							0.0206413	0.0191957	His	Arg	TRUE		2	0	0	0	0	1	0	0	0	0	0	0	0	1	0	0	0	0	0	0	0	0	0	0	0	0	0	0	0	0	0	0	0	0	0	0	0	0	0	0	0	0	0	0	0	0	0	0	0	0	0	0	0	0	0	0	0	0	0	0	0	0	0	0	0	0	47.08	FALSE	FALSE	FALSE	292	0.014
CNIH3p.Ala50Val	CNIH3	0.0143194	0.0103972	0	0.0388899							0.0206413	0.0191957	Val	Ala	FALSE		2	0	0	0	0	1	0	0	0	0	0	0	0	1	0	0	0	0	0	0	0	0	0	0	0	0	0	0	0	0	0	0	0	0	0	0	0	0	0	0	0	0	0	0	0	0	0	0	0	0	0	0	0	0	0	0	0	0	0	0	0	0	0	0	0	0	47.8	FALSE	FALSE	FALSE	292	0.014
COL1A2p.Arg830Ter	COL1A2	0.0143194	0.0103972	0	0.0388899							0.0206413	0.0191957	Ter	Arg	FALSE		2	0	0	0	0	1	0	0	0	0	0	0	0	1	0	0	0	0	0	0	0	0	0	0	0	0	0	0	0	0	0	0	0	0	0	0	0	0	0	0	0	0	0	0	0	0	0	0	0	0	0	0	0	0	0	0	0	0	0	0	0	0	0	0	0	0	47.76	FALSE	FALSE	FALSE	292	0.014
COL24A1p.Glu420Lys	COL24A1	0.0143194	0.0103972	0	0.0388899							0.0206413	0.0191957	Lys	Glu	TRUE		2	0	0	0	0	1	0	0	0	0	0	0	0	1	0	0	0	0	0	0	0	0	0	0	0	0	0	0	0	0	0	0	0	0	0	0	0	0	0	0	0	0	0	0	0	0	0	0	0	0	0	0	0	0	0	0	0	0	0	0	0	0	0	0	0	0	47.42	FALSE	FALSE	FALSE	292	0.014
CPNE2p.Thr145Met	CPNE2	0.0143194	0.0103972	0	0.0388899							0.0206413	0.0191957	Met	Thr	FALSE		2	0	0	0	0	1	0	0	0	0	0	0	0	1	0	0	0	0	0	0	0	0	0	0	0	0	0	0	0	0	0	0	0	0	0	0	0	0	0	0	0	0	0	0	0	0	0	0	0	0	0	0	0	0	0	0	0	0	0	0	0	0	0	0	0	0	46.97	FALSE	FALSE	FALSE	292	0.014
CPXM2p.Arg753Ter	CPXM2	0.0143194	0.0103972	0	0.0388899							0.0206413	0.0191957	Ter	Arg	FALSE		2	0	0	0	0	1	0	0	0	0	0	0	0	1	0	0	0	0	0	0	0	0	0	0	0	0	0	0	0	0	0	0	0	0	0	0	0	0	0	0	0	0	0	0	0	0	0	0	0	0	0	0	0	0	0	0	0	0	0	0	0	0	0	0	0	0	47.47	FALSE	FALSE	FALSE	292	0.014
CRB2p.Arg299His	CRB2	0.0143194	0.0103972	0	0.0408442							0.0206413	0.0191957	His	Arg	TRUE		2	0	0	0	0	1	0	0	0	0	0	0	0	1	0	0	0	0	0	0	0	0	0	0	0	0	0	0	0	0	0	0	0	0	0	0	0	0	0	0	0	0	0	0	0	0	0	0	0	0	0	0	0	0	0	0	0	0	0	0	0	0	0	0	0	0	47.25	FALSE	FALSE	FALSE	292	0.014
CREB3L1p.Asp497Asn	CREB3L1	0.0143194	0.0103972	0	0.0389388							0.0206413	0.0191957	Asn	Asp	FALSE	1	2	0	0	0	0	1	0	0	0	0	0	0	0	1	0	0	0	0	0	0	0	0	0	0	0	0	0	0	0	0	0	0	0	0	0	0	0	0	0	0	0	0	0	0	0	0	0	0	0	0	0	0	0	0	0	0	0	0	0	0	0	0	0	0	0	0	47.3	FALSE	FALSE	FALSE	292	0.014
CSMD3p.Ser663Cys	CSMD3	0.0143194	0.0103972	0	0.0388899							0.0206413	0.0191957	Cys	Ser	TRUE	2	2	0	0	0	0	1	0	0	0	0	0	0	0	1	0	0	0	0	0	0	0	0	0	0	0	0	0	0	0	0	0	0	0	0	0	0	0	0	0	0	0	0	0	0	0	0	0	0	0	0	0	0	0	0	0	0	0	0	0	0	0	0	0	0	0	0	48.24	FALSE	FALSE	FALSE	292	0.014
DCAF8L2p.Thr345Ala	DCAF8L2	0.0143194	0.0103972	0	0.0408442							0.0206413	0.0191957	Ala	Thr	FALSE		2	0	0	0	0	1	0	0	0	0	0	0	0	1	0	0	0	0	0	0	0	0	0	0	0	0	0	0	0	0	0	0	0	0	0	0	0	0	0	0	0	0	0	0	0	0	0	0	0	0	0	0	0	0	0	0	0	0	0	0	0	0	0	0	0	0	47.12	FALSE	FALSE	FALSE	292	0.014
DDX43p.Ala63Thr	DDX43	0.0143194	0.0103972	0	0.0410041							0.0206413	0.0191957	Thr	Ala	TRUE		2	0	0	0	0	1	0	0	0	0	0	0	0	1	0	0	0	0	0	0	0	0	0	0	0	0	0	0	0	0	0	0	0	0	0	0	0	0	0	0	0	0	0	0	0	0	0	0	0	0	0	0	0	0	0	0	0	0	0	0	0	0	0	0	0	0	46.96	FALSE	FALSE	FALSE	292	0.014
DMBT1p.His1080Tyr	DMBT1	0.0143194	0.0103972	0	0.0388899							0.0206413	0.0191957	Tyr	His	TRUE		2	0	0	0	0	1	0	0	0	0	0	0	0	1	0	0	0	0	0	0	0	0	0	0	0	0	0	0	0	0	0	0	0	0	0	0	0	0	0	0	0	0	0	0	0	0	0	0	0	0	0	0	0	0	0	0	0	0	0	0	0	0	0	0	0	0	47.53	FALSE	FALSE	FALSE	292	0.014
DMDp.Arg1016Gln	DMD	0.0143194	0.0103972	0	0.0410041							0.0206413	0.0191957	Gln	Arg	FALSE		2	0	0	0	0	1	0	0	0	0	0	0	0	1	0	0	0	0	0	0	0	0	0	0	0	0	0	0	0	0	0	0	0	0	0	0	0	0	0	0	0	0	0	0	0	0	0	0	0	0	0	0	0	0	0	0	0	0	0	0	0	0	0	0	0	0	46.95	FALSE	FALSE	FALSE	292	0.014
DPY19L4p.Arg685Ter	DPY19L4	0.0143194	0.0103972	0	0.0408482							0.0206413	0.0191957	Ter	Arg	FALSE		2	0	0	0	0	1	0	0	0	0	0	0	0	1	0	0	0	0	0	0	0	0	0	0	0	0	0	0	0	0	0	0	0	0	0	0	0	0	0	0	0	0	0	0	0	0	0	0	0	0	0	0	0	0	0	0	0	0	0	0	0	0	0	0	0	0	47.43	FALSE	FALSE	FALSE	292	0.014
EML2p.Arg518Trp	EML2	0.0143194	0.0103972	0	0.0388899							0.0206413	0.0191957	Trp	Arg	FALSE		2	0	0	0	0	1	0	0	0	0	0	0	0	1	0	0	0	0	0	0	0	0	0	0	0	0	0	0	0	0	0	0	0	0	0	0	0	0	0	0	0	0	0	0	0	0	0	0	0	0	0	0	0	0	0	0	0	0	0	0	0	0	0	0	0	0	46.79	FALSE	FALSE	FALSE	292	0.014
EOMESp.Glu493Lys	EOMES	0.0143194	0.0103972	0	0.0408442							0.0206413	0.0191957	Lys	Glu	TRUE		2	0	0	0	0	1	0	0	0	0	0	0	0	1	0	0	0	0	0	0	0	0	0	0	0	0	0	0	0	0	0	0	0	0	0	0	0	0	0	0	0	0	0	0	0	0	0	0	0	0	0	0	0	0	0	0	0	0	0	0	0	0	0	0	0	0	47.33	FALSE	FALSE	FALSE	292	0.014
ERMAPp.Arg73His	ERMAP	0.0143194	0.0103972	0	0.0388899							0.0206413	0.0191957	His	Arg	TRUE		2	0	0	0	0	1	0	0	0	0	0	0	0	1	0	0	0	0	0	0	0	0	0	0	0	0	0	0	0	0	0	0	0	0	0	0	0	0	0	0	0	0	0	0	0	0	0	0	0	0	0	0	0	0	0	0	0	0	0	0	0	0	0	0	0	0	47.18	FALSE	FALSE	FALSE	292	0.014
ESR1p.Thr563Met	ESR1	0.0143194	0.0103972	0	0.0410041							0.0206413	0.0191957	Met	Thr	FALSE	1	2	0	0	0	0	1	0	0	0	0	0	0	0	1	0	0	0	0	0	0	0	0	0	0	0	0	0	0	0	0	0	0	0	0	0	0	0	0	0	0	0	0	0	0	0	0	0	0	0	0	0	0	0	0	0	0	0	0	0	0	0	0	0	0	0	0	47.79	FALSE	FALSE	FALSE	292	0.014
FAM160A1p.Arg376Ter	FAM160A1	0.0143194	0.0103972	0	0.0388899							0.0206413	0.0191957	Ter	Arg	FALSE		2	0	0	0	0	1	0	0	0	0	0	0	0	1	0	0	0	0	0	0	0	0	0	0	0	0	0	0	0	0	0	0	0	0	0	0	0	0	0	0	0	0	0	0	0	0	0	0	0	0	0	0	0	0	0	0	0	0	0	0	0	0	0	0	0	0	47.96	FALSE	FALSE	FALSE	292	0.014
FAM180Ap.Arg165Cys	FAM180A	0.0143194	0.0103972	0	0.0388899							0.0206413	0.0191957	Cys	Arg	TRUE		2	0	0	0	0	1	0	0	0	0	0	0	0	1	0	0	0	0	0	0	0	0	0	0	0	0	0	0	0	0	0	0	0	0	0	0	0	0	0	0	0	0	0	0	0	0	0	0	0	0	0	0	0	0	0	0	0	0	0	0	0	0	0	0	0	0	47.1	FALSE	FALSE	FALSE	292	0.014
FARSBp.Thr256Met	FARSB	0.0143194	0.0103972	0	0.0389388							0.0206413	0.0191957	Met	Thr	FALSE		2	0	0	0	0	1	0	0	0	0	0	0	0	1	0	0	0	0	0	0	0	0	0	0	0	0	0	0	0	0	0	0	0	0	0	0	0	0	0	0	0	0	0	0	0	0	0	0	0	0	0	0	0	0	0	0	0	0	0	0	0	0	0	0	0	0	46.65	FALSE	FALSE	FALSE	292	0.014
FBN3p.Val1580Ile	FBN3	0.0143194	0.0103972	0	0.0388899							0.0206413	0.0191957	Ile	Val	FALSE		2	0	0	0	0	1	0	0	0	0	0	0	0	1	0	0	0	0	0	0	0	0	0	0	0	0	0	0	0	0	0	0	0	0	0	0	0	0	0	0	0	0	0	0	0	0	0	0	0	0	0	0	0	0	0	0	0	0	0	0	0	0	0	0	0	0	47.81	FALSE	FALSE	FALSE	292	0.014
FLG2p.Arg104Cys	FLG2	0.0143194	0.0103972	0	0.0388899							0.0206413	0.0191957	Cys	Arg	TRUE		2	0	0	0	0	1	0	0	0	0	0	0	0	1	0	0	0	0	0	0	0	0	0	0	0	0	0	0	0	0	0	0	0	0	0	0	0	0	0	0	0	0	0	0	0	0	0	0	0	0	0	0	0	0	0	0	0	0	0	0	0	0	0	0	0	0	46.94	FALSE	FALSE	FALSE	292	0.014
FPR1p.Phe80Leu	FPR1	0.0143194	0.0103972	0	0.0388899							0.0206413	0.0191957	Leu	Phe	FALSE		2	0	0	0	0	1	0	0	0	0	0	0	0	1	0	0	0	0	0	0	0	0	0	0	0	0	0	0	0	0	0	0	0	0	0	0	0	0	0	0	0	0	0	0	0	0	0	0	0	0	0	0	0	0	0	0	0	0	0	0	0	0	0	0	0	0	47.82	FALSE	FALSE	FALSE	292	0.014
FUT4p.Asp420Tyr	FUT4	0.0143194	0.0103972	0	0.0388899							0.0206413	0.0191957	Tyr	Asp	TRUE		2	0	0	0	0	1	0	0	0	0	0	0	0	1	0	0	0	0	0	0	0	0	0	0	0	0	0	0	0	0	0	0	0	0	0	0	0	0	0	0	0	0	0	0	0	0	0	0	0	0	0	0	0	0	0	0	0	0	0	0	0	0	0	0	0	0	47.02	FALSE	FALSE	FALSE	292	0.014
GAD2p.Gly447Arg	GAD2	0.0143194	0.0103972	0	0.0388899							0.0206413	0.0191957	Arg	Gly	TRUE		2	0	0	0	0	1	0	0	0	0	0	0	0	1	0	0	0	0	0	0	0	0	0	0	0	0	0	0	0	0	0	0	0	0	0	0	0	0	0	0	0	0	0	0	0	0	0	0	0	0	0	0	0	0	0	0	0	0	0	0	0	0	0	0	0	0	46.16	FALSE	FALSE	FALSE	292	0.014
GNAI1p.Asp231Asn	GNAI1	0.0143194	0.0103972	0	0.0388899							0.0206413	0.0191957	Asn	Asp	FALSE		2	0	0	0	0	1	0	0	0	0	0	0	0	1	0	0	0	0	0	0	0	0	0	0	0	0	0	0	0	0	0	0	0	0	0	0	0	0	0	0	0	0	0	0	0	0	0	0	0	0	0	0	0	0	0	0	0	0	0	0	0	0	0	0	0	0	47.89	FALSE	FALSE	FALSE	292	0.014
GPR124p.Glu585Lys	GPR124	0.0143194	0.0103972	0	0.0410041							0.0206413	0.0191957	Lys	Glu	TRUE		2	0	0	0	0	1	0	0	0	0	0	0	0	1	0	0	0	0	0	0	0	0	0	0	0	0	0	0	0	0	0	0	0	0	0	0	0	0	0	0	0	0	0	0	0	0	0	0	0	0	0	0	0	0	0	0	0	0	0	0	0	0	0	0	0	0	47.03	FALSE	FALSE	FALSE	292	0.014
GPR128p.Arg274Cys	GPR128	0.0143194	0.0103972	0	0.0388899							0.0206413	0.0191957	Cys	Arg	TRUE		2	0	0	0	0	1	0	0	0	0	0	0	0	1	0	0	0	0	0	0	0	0	0	0	0	0	0	0	0	0	0	0	0	0	0	0	0	0	0	0	0	0	0	0	0	0	0	0	0	0	0	0	0	0	0	0	0	0	0	0	0	0	0	0	0	0	47.56	FALSE	FALSE	FALSE	292	0.014
GRM5p.Thr282Met	GRM5	0.0143194	0.0103972	0	0.0388899							0.0206413	0.0191957	Met	Thr	FALSE		2	0	0	0	0	1	0	0	0	0	0	0	0	1	0	0	0	0	0	0	0	0	0	0	0	0	0	0	0	0	0	0	0	0	0	0	0	0	0	0	0	0	0	0	0	0	0	0	0	0	0	0	0	0	0	0	0	0	0	0	0	0	0	0	0	0	47.59	FALSE	FALSE	FALSE	292	0.014
GYPBp.Glu13Ala	GYPB	0.0143194	0.0103972	0	0.0408442							0.0206413	0.0191957	Ala	Glu	FALSE		2	0	0	0	0	1	0	0	0	0	0	0	0	1	0	0	0	0	0	0	0	0	0	0	0	0	0	0	0	0	0	0	0	0	0	0	0	0	0	0	0	0	0	0	0	0	0	0	0	0	0	0	0	0	0	0	0	0	0	0	0	0	0	0	0	0	47.54	FALSE	FALSE	FALSE	292	0.014
HIP1p.Glu723Lys	HIP1	0.0143194	0.0103972	0	0.0408442							0.0206413	0.0191957	Lys	Glu	TRUE	1	2	0	0	0	0	1	0	0	0	0	0	0	0	1	0	0	0	0	0	0	0	0	0	0	0	0	0	0	0	0	0	0	0	0	0	0	0	0	0	0	0	0	0	0	0	0	0	0	0	0	0	0	0	0	0	0	0	0	0	0	0	0	0	0	0	0	47.26	FALSE	FALSE	FALSE	292	0.014
HOXB7p.Thr163Met	HOXB7	0.0143194	0.0103972	0	0.0410041							0.0206413	0.0191957	Met	Thr	FALSE		2	0	0	0	0	1	0	0	0	0	0	0	0	1	0	0	0	0	0	0	0	0	0	0	0	0	0	0	0	0	0	0	0	0	0	0	0	0	0	0	0	0	0	0	0	0	0	0	0	0	0	0	0	0	0	0	0	0	0	0	0	0	0	0	0	0	47.37	FALSE	FALSE	FALSE	292	0.014
HTR3Dp.Arg90Gln	HTR3D	0.0143194	0.0103972	0	0.0408442							0.0206413	0.0191957	Gln	Arg	FALSE		2	0	0	0	0	1	0	0	0	0	0	0	0	1	0	0	0	0	0	0	0	0	0	0	0	0	0	0	0	0	0	0	0	0	0	0	0	0	0	0	0	0	0	0	0	0	0	0	0	0	0	0	0	0	0	0	0	0	0	0	0	0	0	0	0	0	47.01	FALSE	FALSE	FALSE	292	0.014
HUNKp.Arg567His	HUNK	0.0143194	0.0103972	0	0.0410041							0.0206413	0.0191957	His	Arg	TRUE		2	0	0	0	0	1	0	0	0	0	0	0	0	1	0	0	0	0	0	0	0	0	0	0	0	0	0	0	0	0	0	0	0	0	0	0	0	0	0	0	0	0	0	0	0	0	0	0	0	0	0	0	0	0	0	0	0	0	0	0	0	0	0	0	0	0	47.86	FALSE	FALSE	FALSE	292	0.014
JADE2p.Glu198Lys	JADE2	0.0143194	0.0103972	0	0.0388899							0.0206413	0.0191957	Lys	Glu	TRUE		2	0	0	0	0	1	0	0	0	0	0	0	0	1	0	0	0	0	0	0	0	0	0	0	0	0	0	0	0	0	0	0	0	0	0	0	0	0	0	0	0	0	0	0	0	0	0	0	0	0	0	0	0	0	0	0	0	0	0	0	0	0	0	0	0	0	47.53	FALSE	FALSE	FALSE	292	0.014
KIF26Bp.Ala261Thr	KIF26B	0.0143194	0.0103972	0	0.0410041							0.0206413	0.0191957	Thr	Ala	TRUE		2	0	0	0	0	1	0	0	0	0	0	0	0	1	0	0	0	0	0	0	0	0	0	0	0	0	0	0	0	0	0	0	0	0	0	0	0	0	0	0	0	0	0	0	0	0	0	0	0	0	0	0	0	0	0	0	0	0	0	0	0	0	0	0	0	0	46.68	FALSE	FALSE	FALSE	292	0.014
KRT3p.Arg259Trp	KRT3	0.0143194	0.0103972	0	0.0388899							0.0206413	0.0191957	Trp	Arg	FALSE		2	0	0	0	0	1	0	0	0	0	0	0	0	1	0	0	0	0	0	0	0	0	0	0	0	0	0	0	0	0	0	0	0	0	0	0	0	0	0	0	0	0	0	0	0	0	0	0	0	0	0	0	0	0	0	0	0	0	0	0	0	0	0	0	0	0	47.94	FALSE	FALSE	FALSE	292	0.014
KRT5p.Arg354Trp	KRT5	0.0143194	0.0103972	0	0.0388899							0.0206413	0.0191957	Trp	Arg	FALSE		2	0	0	0	0	1	0	0	0	0	0	0	0	1	0	0	0	0	0	0	0	0	0	0	0	0	0	0	0	0	0	0	0	0	0	0	0	0	0	0	0	0	0	0	0	0	0	0	0	0	0	0	0	0	0	0	0	0	0	0	0	0	0	0	0	0	48.24	FALSE	FALSE	FALSE	292	0.014
KRT84p.Arg184Gln	KRT84	0.0143194	0.0103972	0	0.0388899							0.0206413	0.0191957	Gln	Arg	FALSE		2	0	0	0	0	1	0	0	0	0	0	0	0	1	0	0	0	0	0	0	0	0	0	0	0	0	0	0	0	0	0	0	0	0	0	0	0	0	0	0	0	0	0	0	0	0	0	0	0	0	0	0	0	0	0	0	0	0	0	0	0	0	0	0	0	0	48.07	FALSE	FALSE	FALSE	292	0.014
LMX1Bp.Arg217Trp	LMX1B	0.0143194	0.0103972	0	0.0388899							0.0206413	0.0191957	Trp	Arg	FALSE		2	0	0	0	0	1	0	0	0	0	0	0	0	1	0	0	0	0	0	0	0	0	0	0	0	0	0	0	0	0	0	0	0	0	0	0	0	0	0	0	0	0	0	0	0	0	0	0	0	0	0	0	0	0	0	0	0	0	0	0	0	0	0	0	0	0	47.11	FALSE	FALSE	FALSE	292	0.014
LRRTM4p.Arg192His	LRRTM4	0.0143194	0.0103972	0	0.0388899							0.0206413	0.0191957	His	Arg	TRUE		2	0	0	0	0	1	0	0	0	0	0	0	0	1	0	0	0	0	0	0	0	0	0	0	0	0	0	0	0	0	0	0	0	0	0	0	0	0	0	0	0	0	0	0	0	0	0	0	0	0	0	0	0	0	0	0	0	0	0	0	0	0	0	0	0	0	47.2	FALSE	FALSE	FALSE	292	0.014
MAGEB6p.Cys354Tyr	MAGEB6	0.0143194	0.0103972	0	0.0408482							0.0206413	0.0191957	Tyr	Cys	TRUE		2	0	0	0	0	1	0	0	0	0	0	0	0	1	0	0	0	0	0	0	0	0	0	0	0	0	0	0	0	0	0	0	0	0	0	0	0	0	0	0	0	0	0	0	0	0	0	0	0	0	0	0	0	0	0	0	0	0	0	0	0	0	0	0	0	0	46.69	FALSE	FALSE	FALSE	292	0.014
MED14p.Arg202Gln	MED14	0.0143194	0.0103972	0	0.0410041							0.0206413	0.0191957	Gln	Arg	FALSE		2	0	0	0	0	1	0	0	0	0	0	0	0	1	0	0	0	0	0	0	0	0	0	0	0	0	0	0	0	0	0	0	0	0	0	0	0	0	0	0	0	0	0	0	0	0	0	0	0	0	0	0	0	0	0	0	0	0	0	0	0	0	0	0	0	0	46.58	FALSE	FALSE	FALSE	292	0.014
MESDC2p.Asp163Asn	MESDC2	0.0143194	0.0103972	0	0.0388899							0.0206413	0.0191957	Asn	Asp	FALSE		2	0	0	0	0	1	0	0	0	0	0	0	0	1	0	0	0	0	0	0	0	0	0	0	0	0	0	0	0	0	0	0	0	0	0	0	0	0	0	0	0	0	0	0	0	0	0	0	0	0	0	0	0	0	0	0	0	0	0	0	0	0	0	0	0	0	47.59	FALSE	FALSE	FALSE	292	0.014
MOV10L1p.Lys283Asn	MOV10L1	0.0143194	0.0103972	0	0.0410041							0.0206413	0.0191957	Asn	Lys	FALSE		2	0	0	0	0	1	0	0	0	0	0	0	0	1	0	0	0	0	0	0	0	0	0	0	0	0	0	0	0	0	0	0	0	0	0	0	0	0	0	0	0	0	0	0	0	0	0	0	0	0	0	0	0	0	0	0	0	0	0	0	0	0	0	0	0	0	47.66	FALSE	FALSE	FALSE	292	0.014
MT-ND4Lp.Val73Met	MT-ND4L	0.0143194	0.0103972	0	0.0388899							0.0206413	0.0191957	Met	Val	FALSE		2	0	0	0	0	1	0	0	0	0	0	0	0	1	0	0	0	0	0	0	0	0	0	0	0	0	0	0	0	0	0	0	0	0	0	0	0	0	0	0	0	0	0	0	0	0	0	0	0	0	0	0	0	0	0	0	0	0	0	0	0	0	0	0	0	0	47.13	FALSE	FALSE	FALSE	292	0.014
MTNR1Bp.Ala135Thr	MTNR1B	0.0143194	0.0103972	0	0.0410041							0.0206413	0.0191957	Thr	Ala	TRUE		2	0	0	0	0	1	0	0	0	0	0	0	0	1	0	0	0	0	0	0	0	0	0	0	0	0	0	0	0	0	0	0	0	0	0	0	0	0	0	0	0	0	0	0	0	0	0	0	0	0	0	0	0	0	0	0	0	0	0	0	0	0	0	0	0	0	46.89	FALSE	FALSE	FALSE	292	0.014
MYLK3p.Arg62Trp	MYLK3	0.0143194	0.0103972	0	0.0408442							0.0206413	0.0191957	Trp	Arg	FALSE		2	0	0	0	0	1	0	0	0	0	0	0	0	1	0	0	0	0	0	0	0	0	0	0	0	0	0	0	0	0	0	0	0	0	0	0	0	0	0	0	0	0	0	0	0	0	0	0	0	0	0	0	0	0	0	0	0	0	0	0	0	0	0	0	0	0	47.39	FALSE	FALSE	FALSE	292	0.014
MYO18Bp.Thr870Ile	MYO18B	0.0143194	0.0103972	0	0.0388899							0.0206413	0.0191957	Ile	Thr	FALSE		2	0	0	0	0	1	0	0	0	0	0	0	0	1	0	0	0	0	0	0	0	0	0	0	0	0	0	0	0	0	0	0	0	0	0	0	0	0	0	0	0	0	0	0	0	0	0	0	0	0	0	0	0	0	0	0	0	0	0	0	0	0	0	0	0	0	47.71	FALSE	FALSE	FALSE	292	0.014
MYO9Bp.Ala80Thr	MYO9B	0.0143194	0.0103972	0	0.0388899							0.0206413	0.0191957	Thr	Ala	TRUE		2	0	0	0	0	1	0	0	0	0	0	0	0	1	0	0	0	0	0	0	0	0	0	0	0	0	0	0	0	0	0	0	0	0	0	0	0	0	0	0	0	0	0	0	0	0	0	0	0	0	0	0	0	0	0	0	0	0	0	0	0	0	0	0	0	0	46.86	FALSE	FALSE	FALSE	292	0.014
NRBF2p.Asp135Asn	NRBF2	0.0143194	0.0103972	0	0.0410041							0.0206413	0.0191957	Asn	Asp	FALSE		2	0	0	0	0	1	0	0	0	0	0	0	0	1	0	0	0	0	0	0	0	0	0	0	0	0	0	0	0	0	0	0	0	0	0	0	0	0	0	0	0	0	0	0	0	0	0	0	0	0	0	0	0	0	0	0	0	0	0	0	0	0	0	0	0	0	47.43	FALSE	FALSE	FALSE	292	0.014
NUDT6p.Cys114Arg	NUDT6	0.0143194	0.0103972	0	0.0388899							0.0206413	0.0191957	Arg	Cys	TRUE		2	0	0	0	0	1	0	0	0	0	0	0	0	1	0	0	0	0	0	0	0	0	0	0	0	0	0	0	0	0	0	0	0	0	0	0	0	0	0	0	0	0	0	0	0	0	0	0	0	0	0	0	0	0	0	0	0	0	0	0	0	0	0	0	0	0	46.63	FALSE	FALSE	FALSE	292	0.014
OBSCNp.Thr4136Met	OBSCN	0.0143194	0.0103972	0	0.0408482							0.0206413	0.0191957	Met	Thr	FALSE		2	0	0	0	0	1	0	0	0	0	0	0	0	1	0	0	0	0	0	0	0	0	0	0	0	0	0	0	0	0	0	0	0	0	0	0	0	0	0	0	0	0	0	0	0	0	0	0	0	0	0	0	0	0	0	0	0	0	0	0	0	0	0	0	0	0	47.85	FALSE	FALSE	FALSE	292	0.014
OGFRp.Arg243Trp	OGFR	0.0143194	0.0103972	0	0.0388899							0.0206413	0.0191957	Trp	Arg	FALSE		2	0	0	0	0	1	0	0	0	0	0	0	0	1	0	0	0	0	0	0	0	0	0	0	0	0	0	0	0	0	0	0	0	0	0	0	0	0	0	0	0	0	0	0	0	0	0	0	0	0	0	0	0	0	0	0	0	0	0	0	0	0	0	0	0	0	47.63	FALSE	FALSE	FALSE	292	0.014
OR10C1p.Thr76Met	OR10C1	0.0143194	0.0103972	0	0.0410041							0.0206413	0.0191957	Met	Thr	FALSE		2	0	0	0	0	1	0	0	0	0	0	0	0	1	0	0	0	0	0	0	0	0	0	0	0	0	0	0	0	0	0	0	0	0	0	0	0	0	0	0	0	0	0	0	0	0	0	0	0	0	0	0	0	0	0	0	0	0	0	0	0	0	0	0	0	0	46.97	FALSE	FALSE	FALSE	292	0.014
OR2T12p.Ala80Val	OR2T12	0.0143194	0.0103972	0	0.0408442							0.0206413	0.0191957	Val	Ala	FALSE		2	0	0	0	0	1	0	0	0	0	0	0	0	1	0	0	0	0	0	0	0	0	0	0	0	0	0	0	0	0	0	0	0	0	0	0	0	0	0	0	0	0	0	0	0	0	0	0	0	0	0	0	0	0	0	0	0	0	0	0	0	0	0	0	0	0	47.95	FALSE	FALSE	FALSE	292	0.014
OR4C6p.Thr188Met	OR4C6	0.0143194	0.0103972	0	0.0388899							0.0206413	0.0191957	Met	Thr	FALSE		2	0	0	0	0	1	0	0	0	0	0	0	0	1	0	0	0	0	0	0	0	0	0	0	0	0	0	0	0	0	0	0	0	0	0	0	0	0	0	0	0	0	0	0	0	0	0	0	0	0	0	0	0	0	0	0	0	0	0	0	0	0	0	0	0	0	47.09	FALSE	FALSE	FALSE	292	0.014
OTOFp.Pro197Leu	OTOF	0.0143194	0.0103972	0	0.0388899							0.0206413	0.0191957	Leu	Pro	FALSE		2	0	0	0	0	1	0	0	0	0	0	0	0	1	0	0	0	0	0	0	0	0	0	0	0	0	0	0	0	0	0	0	0	0	0	0	0	0	0	0	0	0	0	0	0	0	0	0	0	0	0	0	0	0	0	0	0	0	0	0	0	0	0	0	0	0	47.98	FALSE	FALSE	FALSE	292	0.014
PCDHB15p.Arg62Gln	PCDHB15	0.0143194	0.0103972	0	0.0388899							0.0206413	0.0191957	Gln	Arg	FALSE		2	0	0	0	0	1	0	0	0	0	0	0	0	1	0	0	0	0	0	0	0	0	0	0	0	0	0	0	0	0	0	0	0	0	0	0	0	0	0	0	0	0	0	0	0	0	0	0	0	0	0	0	0	0	0	0	0	0	0	0	0	0	0	0	0	0	47.58	FALSE	FALSE	FALSE	292	0.014
PCDHB16p.Ala266Thr	PCDHB16	0.0143194	0.0103972	0	0.0410041							0.0206413	0.0191957	Thr	Ala	TRUE		2	0	0	0	0	1	0	0	0	0	0	0	0	1	0	0	0	0	0	0	0	0	0	0	0	0	0	0	0	0	0	0	0	0	0	0	0	0	0	0	0	0	0	0	0	0	0	0	0	0	0	0	0	0	0	0	0	0	0	0	0	0	0	0	0	0	47.53	FALSE	FALSE	FALSE	292	0.014
PCDHB4p.Gly536Ser	PCDHB4	0.0143194	0.0103972	0	0.0388899							0.0206413	0.0191957	Ser	Gly	TRUE		2	0	0	0	0	1	0	0	0	0	0	0	0	1	0	0	0	0	0	0	0	0	0	0	0	0	0	0	0	0	0	0	0	0	0	0	0	0	0	0	0	0	0	0	0	0	0	0	0	0	0	0	0	0	0	0	0	0	0	0	0	0	0	0	0	0	46.83	FALSE	FALSE	FALSE	292	0.014
PDE6Bp.Arg20Cys	PDE6B	0.0143194	0.0103972	0	0.0388899							0.0206413	0.0191957	Cys	Arg	TRUE		2	0	0	0	0	1	0	0	0	0	0	0	0	1	0	0	0	0	0	0	0	0	0	0	0	0	0	0	0	0	0	0	0	0	0	0	0	0	0	0	0	0	0	0	0	0	0	0	0	0	0	0	0	0	0	0	0	0	0	0	0	0	0	0	0	0	47.42	FALSE	FALSE	FALSE	292	0.014
PER1p.Pro935Thr	PER1	0.0143194	0.0103972	0	0.0388899							0.0206413	0.0191957	Thr	Pro	TRUE	1	2	0	0	0	0	1	0	0	0	0	0	0	0	1	0	0	0	0	0	0	0	0	0	0	0	0	0	0	0	0	0	0	0	0	0	0	0	0	0	0	0	0	0	0	0	0	0	0	0	0	0	0	0	0	0	0	0	0	0	0	0	0	0	0	0	0	47.07	FALSE	FALSE	FALSE	292	0.014
PGBD2p.Val410Met	PGBD2	0.0143194	0.0103972	0	0.0388899							0.0206413	0.0191957	Met	Val	FALSE		2	0	0	0	0	1	0	0	0	0	0	0	0	1	0	0	0	0	0	0	0	0	0	0	0	0	0	0	0	0	0	0	0	0	0	0	0	0	0	0	0	0	0	0	0	0	0	0	0	0	0	0	0	0	0	0	0	0	0	0	0	0	0	0	0	0	47.38	FALSE	FALSE	FALSE	292	0.014
PGRp.Arg623His	PGR	0.0143194	0.0103972	0	0.0388899							0.0206413	0.0191957	His	Arg	TRUE		2	0	0	0	0	1	0	0	0	0	0	0	0	1	0	0	0	0	0	0	0	0	0	0	0	0	0	0	0	0	0	0	0	0	0	0	0	0	0	0	0	0	0	0	0	0	0	0	0	0	0	0	0	0	0	0	0	0	0	0	0	0	0	0	0	0	47.49	FALSE	FALSE	FALSE	292	0.014
PIK3C2Ap.Ala916Thr	PIK3C2A	0.0143194	0.0103972	0	0.0410041							0.0206413	0.0191957	Thr	Ala	TRUE		2	0	0	0	0	1	0	0	0	0	0	0	0	1	0	0	0	0	0	0	0	0	0	0	0	0	0	0	0	0	0	0	0	0	0	0	0	0	0	0	0	0	0	0	0	0	0	0	0	0	0	0	0	0	0	0	0	0	0	0	0	0	0	0	0	0	46.88	FALSE	FALSE	FALSE	292	0.014
PLCG2p.Arg564Gln	PLCG2	0.0143194	0.0103972	0	0.0410041							0.0206413	0.0191957	Gln	Arg	FALSE		2	0	0	0	0	1	0	0	0	0	0	0	0	1	0	0	0	0	0	0	0	0	0	0	0	0	0	0	0	0	0	0	0	0	0	0	0	0	0	0	0	0	0	0	0	0	0	0	0	0	0	0	0	0	0	0	0	0	0	0	0	0	0	0	0	0	47.57	FALSE	FALSE	FALSE	292	0.014
POM121L12p.Arg70Cys	POM121L12	0.0143194	0.0103972	0	0.0408442							0.0206413	0.0191957	Cys	Arg	TRUE		2	0	0	0	0	1	0	0	0	0	0	0	0	1	0	0	0	0	0	0	0	0	0	0	0	0	0	0	0	0	0	0	0	0	0	0	0	0	0	0	0	0	0	0	0	0	0	0	0	0	0	0	0	0	0	0	0	0	0	0	0	0	0	0	0	0	47.2	FALSE	FALSE	FALSE	292	0.014
PRAM1p.Ala177Thr	PRAM1	0.0143194	0.0103972	0	0.0410041							0.0206413	0.0191957	Thr	Ala	TRUE		2	0	0	0	0	1	0	0	0	0	0	0	0	1	0	0	0	0	0	0	0	0	0	0	0	0	0	0	0	0	0	0	0	0	0	0	0	0	0	0	0	0	0	0	0	0	0	0	0	0	0	0	0	0	0	0	0	0	0	0	0	0	0	0	0	0	46.94	FALSE	FALSE	FALSE	292	0.014
PSDp.Ala459Thr	PSD	0.0143194	0.0103972	0	0.0410041							0.0206413	0.0191957	Thr	Ala	TRUE		2	0	0	0	0	1	0	0	0	0	0	0	0	1	0	0	0	0	0	0	0	0	0	0	0	0	0	0	0	0	0	0	0	0	0	0	0	0	0	0	0	0	0	0	0	0	0	0	0	0	0	0	0	0	0	0	0	0	0	0	0	0	0	0	0	0	47.47	FALSE	FALSE	FALSE	292	0.014
RASGEF1Ap.Arg27His	RASGEF1A	0.0143194	0.0103972	0	0.0388899							0.0206413	0.0191957	His	Arg	TRUE		2	0	0	0	0	1	0	0	0	0	0	0	0	1	0	0	0	0	0	0	0	0	0	0	0	0	0	0	0	0	0	0	0	0	0	0	0	0	0	0	0	0	0	0	0	0	0	0	0	0	0	0	0	0	0	0	0	0	0	0	0	0	0	0	0	0	47.42	FALSE	FALSE	FALSE	292	0.014
RFTN1p.His83Asn	RFTN1	0.0143194	0.0103972	0	0.0410041							0.0206413	0.0191957	Asn	His	FALSE		2	0	0	0	0	1	0	0	0	0	0	0	0	1	0	0	0	0	0	0	0	0	0	0	0	0	0	0	0	0	0	0	0	0	0	0	0	0	0	0	0	0	0	0	0	0	0	0	0	0	0	0	0	0	0	0	0	0	0	0	0	0	0	0	0	0	47.6	FALSE	FALSE	FALSE	292	0.014
RHAGp.Thr136Met	RHAG	0.0143194	0.0103972	0	0.0410041							0.0206413	0.0191957	Met	Thr	FALSE		2	0	0	0	0	1	0	0	0	0	0	0	0	1	0	0	0	0	0	0	0	0	0	0	0	0	0	0	0	0	0	0	0	0	0	0	0	0	0	0	0	0	0	0	0	0	0	0	0	0	0	0	0	0	0	0	0	0	0	0	0	0	0	0	0	0	48.06	FALSE	FALSE	FALSE	292	0.014
RHOp.Ala260Thr	RHO	0.0143194	0.0103972	0	0.0388899							0.0206413	0.0191957	Thr	Ala	TRUE		2	0	0	0	0	1	0	0	0	0	0	0	0	1	0	0	0	0	0	0	0	0	0	0	0	0	0	0	0	0	0	0	0	0	0	0	0	0	0	0	0	0	0	0	0	0	0	0	0	0	0	0	0	0	0	0	0	0	0	0	0	0	0	0	0	0	47.73	FALSE	FALSE	FALSE	292	0.014
RLBP1p.Thr292Met	RLBP1	0.0143194	0.0103972	0	0.0408442							0.0206413	0.0191957	Met	Thr	FALSE		2	0	0	0	0	1	0	0	0	0	0	0	0	1	0	0	0	0	0	0	0	0	0	0	0	0	0	0	0	0	0	0	0	0	0	0	0	0	0	0	0	0	0	0	0	0	0	0	0	0	0	0	0	0	0	0	0	0	0	0	0	0	0	0	0	0	47.57	FALSE	FALSE	FALSE	292	0.014
RNF213p.Arg3386His	RNF213	0.0143194	0.0103972	0	0.0410041							0.0206413	0.0191957	His	Arg	TRUE	1	2	0	0	0	0	1	0	0	0	0	0	0	0	1	0	0	0	0	0	0	0	0	0	0	0	0	0	0	0	0	0	0	0	0	0	0	0	0	0	0	0	0	0	0	0	0	0	0	0	0	0	0	0	0	0	0	0	0	0	0	0	0	0	0	0	0	46.81	FALSE	FALSE	FALSE	292	0.014
RYR1p.Arg1231Cys	RYR1	0.0143194	0.0103972	0	0.0388899							0.0206413	0.0191957	Cys	Arg	TRUE		2	0	0	0	0	1	0	0	0	0	0	0	0	1	0	0	0	0	0	0	0	0	0	0	0	0	0	0	0	0	0	0	0	0	0	0	0	0	0	0	0	0	0	0	0	0	0	0	0	0	0	0	0	0	0	0	0	0	0	0	0	0	0	0	0	0	47.16	FALSE	FALSE	FALSE	292	0.014
RYR2p.Arg4086Cys	RYR2	0.0143194	0.0103972	0	0.0410041							0.0206413	0.0191957	Cys	Arg	TRUE		2	0	0	0	0	1	0	0	0	0	0	0	0	1	0	0	0	0	0	0	0	0	0	0	0	0	0	0	0	0	0	0	0	0	0	0	0	0	0	0	0	0	0	0	0	0	0	0	0	0	0	0	0	0	0	0	0	0	0	0	0	0	0	0	0	0	48.15	FALSE	FALSE	FALSE	292	0.014
SCUBE1p.Arg350His	SCUBE1	0.0143194	0.0103972	0	0.0410041							0.0206413	0.0191957	His	Arg	TRUE		2	0	0	0	0	1	0	0	0	0	0	0	0	1	0	0	0	0	0	0	0	0	0	0	0	0	0	0	0	0	0	0	0	0	0	0	0	0	0	0	0	0	0	0	0	0	0	0	0	0	0	0	0	0	0	0	0	0	0	0	0	0	0	0	0	0	46.94	FALSE	FALSE	FALSE	292	0.014
SELPp.Arg415Cys	SELP	0.0143194	0.0103972	0	0.0389388							0.0206413	0.0191957	Cys	Arg	TRUE		2	0	0	0	0	1	0	0	0	0	0	0	0	1	0	0	0	0	0	0	0	0	0	0	0	0	0	0	0	0	0	0	0	0	0	0	0	0	0	0	0	0	0	0	0	0	0	0	0	0	0	0	0	0	0	0	0	0	0	0	0	0	0	0	0	0	47.16	FALSE	FALSE	FALSE	292	0.014
SEMA6Cp.Arg241Cys	SEMA6C	0.0143194	0.0103972	0	0.0410041							0.0206413	0.0191957	Cys	Arg	TRUE		2	0	0	0	0	1	0	0	0	0	0	0	0	1	0	0	0	0	0	0	0	0	0	0	0	0	0	0	0	0	0	0	0	0	0	0	0	0	0	0	0	0	0	0	0	0	0	0	0	0	0	0	0	0	0	0	0	0	0	0	0	0	0	0	0	0	47.16	FALSE	FALSE	FALSE	292	0.014
SERPINH1p.Ala19Thr	SERPINH1	0.0143194	0.0103972	0	0.0388899							0.0206413	0.0191957	Thr	Ala	TRUE		2	0	0	0	0	1	0	0	0	0	0	0	0	1	0	0	0	0	0	0	0	0	0	0	0	0	0	0	0	0	0	0	0	0	0	0	0	0	0	0	0	0	0	0	0	0	0	0	0	0	0	0	0	0	0	0	0	0	0	0	0	0	0	0	0	0	46.99	FALSE	FALSE	FALSE	292	0.014
SETD2p.Arg1879His	SETD2	0.0143194	0.0103972	0	0.0408442							0.0206413	0.0191957	His	Arg	TRUE	1	2	0	0	0	0	1	0	0	0	0	0	0	0	1	0	0	0	0	0	0	0	0	0	0	0	0	0	0	0	0	0	0	0	0	0	0	0	0	0	0	0	0	0	0	0	0	0	0	0	0	0	0	0	0	0	0	0	0	0	0	0	0	0	0	0	0	47.9	FALSE	FALSE	FALSE	292	0.014
SEZ6Lp.Ser746Leu	SEZ6L	0.0143194	0.0103972	0	0.0388899							0.0206413	0.0191957	Leu	Ser	FALSE		2	0	0	0	0	1	0	0	0	0	0	0	0	1	0	0	0	0	0	0	0	0	0	0	0	0	0	0	0	0	0	0	0	0	0	0	0	0	0	0	0	0	0	0	0	0	0	0	0	0	0	0	0	0	0	0	0	0	0	0	0	0	0	0	0	0	46.98	FALSE	FALSE	FALSE	292	0.014
SH2D3Cp.Arg444His	SH2D3C	0.0143194	0.0103972	0	0.0388899							0.0206413	0.0191957	His	Arg	TRUE		2	0	0	0	0	1	0	0	0	0	0	0	0	1	0	0	0	0	0	0	0	0	0	0	0	0	0	0	0	0	0	0	0	0	0	0	0	0	0	0	0	0	0	0	0	0	0	0	0	0	0	0	0	0	0	0	0	0	0	0	0	0	0	0	0	0	46.99	FALSE	FALSE	FALSE	292	0.014
SH2D4Ap.Ala402Thr	SH2D4A	0.0143194	0.0103972	0	0.0388899							0.0206413	0.0191957	Thr	Ala	TRUE		2	0	0	0	0	1	0	0	0	0	0	0	0	1	0	0	0	0	0	0	0	0	0	0	0	0	0	0	0	0	0	0	0	0	0	0	0	0	0	0	0	0	0	0	0	0	0	0	0	0	0	0	0	0	0	0	0	0	0	0	0	0	0	0	0	0	47.07	FALSE	FALSE	FALSE	292	0.014
SH2D5p.Arg246His	SH2D5	0.0143194	0.0103972	0	0.0388899							0.0206413	0.0191957	His	Arg	TRUE		2	0	0	0	0	1	0	0	0	0	0	0	0	1	0	0	0	0	0	0	0	0	0	0	0	0	0	0	0	0	0	0	0	0	0	0	0	0	0	0	0	0	0	0	0	0	0	0	0	0	0	0	0	0	0	0	0	0	0	0	0	0	0	0	0	0	47.14	FALSE	FALSE	FALSE	292	0.014
SHDp.Arg176Trp	SHD	0.0143194	0.0103972	0	0.0410041							0.0206413	0.0191957	Trp	Arg	FALSE		2	0	0	0	0	1	0	0	0	0	0	0	0	1	0	0	0	0	0	0	0	0	0	0	0	0	0	0	0	0	0	0	0	0	0	0	0	0	0	0	0	0	0	0	0	0	0	0	0	0	0	0	0	0	0	0	0	0	0	0	0	0	0	0	0	0	47.06	FALSE	FALSE	FALSE	292	0.014
SLIT2p.Arg461Cys	SLIT2	0.0143194	0.0103972	0	0.0388899							0.0206413	0.0191957	Cys	Arg	TRUE		2	0	0	0	0	1	0	0	0	0	0	0	0	1	0	0	0	0	0	0	0	0	0	0	0	0	0	0	0	0	0	0	0	0	0	0	0	0	0	0	0	0	0	0	0	0	0	0	0	0	0	0	0	0	0	0	0	0	0	0	0	0	0	0	0	0	47.64	FALSE	FALSE	FALSE	292	0.014
SMAD4p.Trp509Ter	SMAD4	0.0143194	0.0103972	0	0.0388899							0.0206413	0.0191957	Ter	Trp	FALSE	1	2	0	0	0	0	1	0	0	0	0	0	0	0	1	0	0	0	0	0	0	0	0	0	0	0	0	0	0	0	0	0	0	0	0	0	0	0	0	0	0	0	0	0	0	0	0	0	0	0	0	0	0	0	0	0	0	0	0	0	0	0	0	0	0	0	0	47.12	FALSE	FALSE	FALSE	292	0.014
SMARCA2p.Arg417Gln	SMARCA2	0.0143194	0.0103972	0	0.0388899							0.0206413	0.0191957	Gln	Arg	FALSE		2	0	0	0	0	1	0	0	0	0	0	0	0	1	0	0	0	0	0	0	0	0	0	0	0	0	0	0	0	0	0	0	0	0	0	0	0	0	0	0	0	0	0	0	0	0	0	0	0	0	0	0	0	0	0	0	0	0	0	0	0	0	0	0	0	0	47.86	FALSE	FALSE	FALSE	292	0.014
SMCHD1p.Ala717Val	SMCHD1	0.0143194	0.0103972	0	0.0410041							0.0206413	0.0191957	Val	Ala	FALSE		2	0	0	0	0	1	0	0	0	0	0	0	0	1	0	0	0	0	0	0	0	0	0	0	0	0	0	0	0	0	0	0	0	0	0	0	0	0	0	0	0	0	0	0	0	0	0	0	0	0	0	0	0	0	0	0	0	0	0	0	0	0	0	0	0	0	46.58	FALSE	FALSE	FALSE	292	0.014
SORCS3p.Arg328Gln	SORCS3	0.0143194	0.0103972	0	0.0388899							0.0206413	0.0191957	Gln	Arg	FALSE		2	0	0	0	0	1	0	0	0	0	0	0	0	1	0	0	0	0	0	0	0	0	0	0	0	0	0	0	0	0	0	0	0	0	0	0	0	0	0	0	0	0	0	0	0	0	0	0	0	0	0	0	0	0	0	0	0	0	0	0	0	0	0	0	0	0	47.49	FALSE	FALSE	FALSE	292	0.014
SPACA1p.Val32Ile	SPACA1	0.0143194	0.0103972	0	0.0388899							0.0206413	0.0191957	Ile	Val	FALSE		2	0	0	0	0	1	0	0	0	0	0	0	0	1	0	0	0	0	0	0	0	0	0	0	0	0	0	0	0	0	0	0	0	0	0	0	0	0	0	0	0	0	0	0	0	0	0	0	0	0	0	0	0	0	0	0	0	0	0	0	0	0	0	0	0	0	47.49	FALSE	FALSE	FALSE	292	0.014
SRGAP1p.Asp713Asn	SRGAP1	0.0143194	0.0103972	0	0.0388899							0.0206413	0.0191957	Asn	Asp	FALSE		2	0	0	0	0	1	0	0	0	0	0	0	0	1	0	0	0	0	0	0	0	0	0	0	0	0	0	0	0	0	0	0	0	0	0	0	0	0	0	0	0	0	0	0	0	0	0	0	0	0	0	0	0	0	0	0	0	0	0	0	0	0	0	0	0	0	47.18	FALSE	FALSE	FALSE	292	0.014
SSX3p.Arg90His	SSX3	0.0143194	0.0103972	0	0.0388899							0.0206413	0.0191957	His	Arg	TRUE		2	0	0	0	0	1	0	0	0	0	0	0	0	1	0	0	0	0	0	0	0	0	0	0	0	0	0	0	0	0	0	0	0	0	0	0	0	0	0	0	0	0	0	0	0	0	0	0	0	0	0	0	0	0	0	0	0	0	0	0	0	0	0	0	0	0	47.63	FALSE	FALSE	FALSE	292	0.014
STPG2p.Val349Ala	STPG2	0.0143194	0.0103972	0	0.0410041							0.0206413	0.0191957	Ala	Val	FALSE		2	0	0	0	0	1	0	0	0	0	0	0	0	1	0	0	0	0	0	0	0	0	0	0	0	0	0	0	0	0	0	0	0	0	0	0	0	0	0	0	0	0	0	0	0	0	0	0	0	0	0	0	0	0	0	0	0	0	0	0	0	0	0	0	0	0	46.8	FALSE	FALSE	FALSE	292	0.014
STSp.Val486Met	STS	0.0143194	0.0103972	0	0.0410041							0.0206413	0.0191957	Met	Val	FALSE		2	0	0	0	0	1	0	0	0	0	0	0	0	1	0	0	0	0	0	0	0	0	0	0	0	0	0	0	0	0	0	0	0	0	0	0	0	0	0	0	0	0	0	0	0	0	0	0	0	0	0	0	0	0	0	0	0	0	0	0	0	0	0	0	0	0	47.3	FALSE	FALSE	FALSE	292	0.014
SYCP1p.Arg952Gln	SYCP1	0.0143194	0.0103972	0	0.0410041							0.0206413	0.0191957	Gln	Arg	FALSE		2	0	0	0	0	1	0	0	0	0	0	0	0	1	0	0	0	0	0	0	0	0	0	0	0	0	0	0	0	0	0	0	0	0	0	0	0	0	0	0	0	0	0	0	0	0	0	0	0	0	0	0	0	0	0	0	0	0	0	0	0	0	0	0	0	0	46.39	FALSE	FALSE	FALSE	292	0.014
TBL3p.Ala795Thr	TBL3	0.0143194	0.0103972	0	0.0388899							0.0206413	0.0191957	Thr	Ala	TRUE		2	0	0	0	0	1	0	0	0	0	0	0	0	1	0	0	0	0	0	0	0	0	0	0	0	0	0	0	0	0	0	0	0	0	0	0	0	0	0	0	0	0	0	0	0	0	0	0	0	0	0	0	0	0	0	0	0	0	0	0	0	0	0	0	0	0	48.63	FALSE	FALSE	FALSE	292	0.014
TINAGp.Arg329Ter	TINAG	0.0143194	0.0103972	0	0.0389388							0.0206413	0.0191957	Ter	Arg	FALSE		2	0	0	0	0	1	0	0	0	0	0	0	0	1	0	0	0	0	0	0	0	0	0	0	0	0	0	0	0	0	0	0	0	0	0	0	0	0	0	0	0	0	0	0	0	0	0	0	0	0	0	0	0	0	0	0	0	0	0	0	0	0	0	0	0	0	47.44	FALSE	FALSE	FALSE	292	0.014
TMTC3p.Val401Ile	TMTC3	0.0143194	0.0103972	0	0.0388899							0.0206413	0.0191957	Ile	Val	FALSE		2	0	0	0	0	1	0	0	0	0	0	0	0	1	0	0	0	0	0	0	0	0	0	0	0	0	0	0	0	0	0	0	0	0	0	0	0	0	0	0	0	0	0	0	0	0	0	0	0	0	0	0	0	0	0	0	0	0	0	0	0	0	0	0	0	0	46.43	FALSE	FALSE	FALSE	292	0.014
TNFSF14p.Val53Ile	TNFSF14	0.0143194	0.0103972	0	0.0410041							0.0206413	0.0191957	Ile	Val	FALSE		2	0	0	0	0	1	0	0	0	0	0	0	0	1	0	0	0	0	0	0	0	0	0	0	0	0	0	0	0	0	0	0	0	0	0	0	0	0	0	0	0	0	0	0	0	0	0	0	0	0	0	0	0	0	0	0	0	0	0	0	0	0	0	0	0	0	47.22	FALSE	FALSE	FALSE	292	0.014
TNXBp.Gly644Ser	TNXB	0.0143194	0.0103972	0	0.0388899							0.0206413	0.0191957	Ser	Gly	TRUE		2	0	0	0	0	1	0	0	0	0	0	0	0	1	0	0	0	0	0	0	0	0	0	0	0	0	0	0	0	0	0	0	0	0	0	0	0	0	0	0	0	0	0	0	0	0	0	0	0	0	0	0	0	0	0	0	0	0	0	0	0	0	0	0	0	0	48.1	FALSE	FALSE	FALSE	292	0.014
TP53p.Cys242Ter	TP53	0.0143194	0.0103972	0	0.0388899							0.0206413	0.0191957	Ter	Cys	FALSE	1	2	0	0	0	0	1	0	0	0	0	0	0	0	1	0	0	0	0	0	0	0	0	0	0	0	0	0	0	0	0	0	0	0	0	0	0	0	0	0	0	0	0	0	0	0	0	0	0	0	0	0	0	0	0	0	0	0	0	0	0	0	0	0	0	0	0	47.78	FALSE	FALSE	FALSE	292	0.014
TRIM2p.Val351Ile	TRIM2	0.0143194	0.0103972	0	0.0388899							0.0206413	0.0191957	Ile	Val	FALSE		2	0	0	0	0	1	0	0	0	0	0	0	0	1	0	0	0	0	0	0	0	0	0	0	0	0	0	0	0	0	0	0	0	0	0	0	0	0	0	0	0	0	0	0	0	0	0	0	0	0	0	0	0	0	0	0	0	0	0	0	0	0	0	0	0	0	47.35	FALSE	FALSE	FALSE	292	0.014
TRIP11p.Met39Leu	TRIP11	0.0143194	0.0103972	0	0.0388899							0.0206413	0.0191957	Leu	Met	FALSE	1	2	0	0	0	0	1	0	0	0	0	0	0	0	1	0	0	0	0	0	0	0	0	0	0	0	0	0	0	0	0	0	0	0	0	0	0	0	0	0	0	0	0	0	0	0	0	0	0	0	0	0	0	0	0	0	0	0	0	0	0	0	0	0	0	0	0	47.04	FALSE	FALSE	FALSE	292	0.014
TRPC7p.Arg189Cys	TRPC7	0.0143194	0.0103972	0	0.0388899							0.0206413	0.0191957	Cys	Arg	TRUE		2	0	0	0	0	1	0	0	0	0	0	0	0	1	0	0	0	0	0	0	0	0	0	0	0	0	0	0	0	0	0	0	0	0	0	0	0	0	0	0	0	0	0	0	0	0	0	0	0	0	0	0	0	0	0	0	0	0	0	0	0	0	0	0	0	0	46.86	FALSE	FALSE	FALSE	292	0.014
TRPC7p.Thr511Met	TRPC7	0.0143194	0.0103972	0	0.0410041							0.0206413	0.0191957	Met	Thr	FALSE		2	0	0	0	0	1	0	0	0	0	0	0	0	1	0	0	0	0	0	0	0	0	0	0	0	0	0	0	0	0	0	0	0	0	0	0	0	0	0	0	0	0	0	0	0	0	0	0	0	0	0	0	0	0	0	0	0	0	0	0	0	0	0	0	0	0	47.52	FALSE	FALSE	FALSE	292	0.014
TTC16p.Arg173His	TTC16	0.0143194	0.0103972	0	0.0410041							0.0206413	0.0191957	His	Arg	TRUE		2	0	0	0	0	1	0	0	0	0	0	0	0	1	0	0	0	0	0	0	0	0	0	0	0	0	0	0	0	0	0	0	0	0	0	0	0	0	0	0	0	0	0	0	0	0	0	0	0	0	0	0	0	0	0	0	0	0	0	0	0	0	0	0	0	0	47.1	FALSE	FALSE	FALSE	292	0.014
TUBG1p.Ser386Leu	TUBG1	0.0143194	0.0103972	0	0.0388899							0.0206413	0.0191957	Leu	Ser	FALSE		2	0	0	0	0	1	0	0	0	0	0	0	0	1	0	0	0	0	0	0	0	0	0	0	0	0	0	0	0	0	0	0	0	0	0	0	0	0	0	0	0	0	0	0	0	0	0	0	0	0	0	0	0	0	0	0	0	0	0	0	0	0	0	0	0	0	47.31	FALSE	FALSE	FALSE	292	0.014
UBE2Fp.Val140Ile	UBE2F	0.0143194	0.0103972	0	0.0388899							0.0206413	0.0191957	Ile	Val	FALSE		2	0	0	0	0	1	0	0	0	0	0	0	0	1	0	0	0	0	0	0	0	0	0	0	0	0	0	0	0	0	0	0	0	0	0	0	0	0	0	0	0	0	0	0	0	0	0	0	0	0	0	0	0	0	0	0	0	0	0	0	0	0	0	0	0	0	47.48	FALSE	FALSE	FALSE	292	0.014
WDR88p.Gly31Ser	WDR88	0.0143194	0.0103972	0	0.0388899							0.0206413	0.0191957	Ser	Gly	TRUE		2	0	0	0	0	1	0	0	0	0	0	0	0	1	0	0	0	0	0	0	0	0	0	0	0	0	0	0	0	0	0	0	0	0	0	0	0	0	0	0	0	0	0	0	0	0	0	0	0	0	0	0	0	0	0	0	0	0	0	0	0	0	0	0	0	0	47.48	FALSE	FALSE	FALSE	292	0.014
ZC3H13p.Arg306Ter	ZC3H13	0.0143194	0.0103972	0	0.0410041							0.0206413	0.0191957	Ter	Arg	FALSE		2	0	0	0	0	1	0	0	0	0	0	0	0	1	0	0	0	0	0	0	0	0	0	0	0	0	0	0	0	0	0	0	0	0	0	0	0	0	0	0	0	0	0	0	0	0	0	0	0	0	0	0	0	0	0	0	0	0	0	0	0	0	0	0	0	0	47	FALSE	FALSE	FALSE	292	0.014
ZFP42p.Arg255His	ZFP42	0.0143194	0.0103972	0	0.0388899							0.0206413	0.0191957	His	Arg	TRUE		2	0	0	0	0	1	0	0	0	0	0	0	0	1	0	0	0	0	0	0	0	0	0	0	0	0	0	0	0	0	0	0	0	0	0	0	0	0	0	0	0	0	0	0	0	0	0	0	0	0	0	0	0	0	0	0	0	0	0	0	0	0	0	0	0	0	47.55	FALSE	FALSE	FALSE	292	0.014
ZFPM2p.Arg738His	ZFPM2	0.0143194	0.0103972	0	0.0408442							0.0206413	0.0191957	His	Arg	TRUE		2	0	0	0	0	1	0	0	0	0	0	0	0	1	0	0	0	0	0	0	0	0	0	0	0	0	0	0	0	0	0	0	0	0	0	0	0	0	0	0	0	0	0	0	0	0	0	0	0	0	0	0	0	0	0	0	0	0	0	0	0	0	0	0	0	0	47.36	FALSE	FALSE	FALSE	292	0.014
ZNF141p.Arg303Ter	ZNF141	0.0143194	0.0103972	0	0.0410041							0.0206413	0.0191957	Ter	Arg	FALSE		2	0	0	0	0	1	0	0	0	0	0	0	0	1	0	0	0	0	0	0	0	0	0	0	0	0	0	0	0	0	0	0	0	0	0	0	0	0	0	0	0	0	0	0	0	0	0	0	0	0	0	0	0	0	0	0	0	0	0	0	0	0	0	0	0	0	47.44	FALSE	FALSE	FALSE	292	0.014
ZNF521p.Val1145Ile	ZNF521	0.0143194	0.0103972	0	0.0388899							0.0206413	0.0191957	Ile	Val	FALSE	1	2	0	0	0	0	1	0	0	0	0	0	0	0	1	0	0	0	0	0	0	0	0	0	0	0	0	0	0	0	0	0	0	0	0	0	0	0	0	0	0	0	0	0	0	0	0	0	0	0	0	0	0	0	0	0	0	0	0	0	0	0	0	0	0	0	0	48.13	FALSE	FALSE	FALSE	292	0.014
ZNF805p.Gly68Glu	ZNF805	0.0143194	0.0103972	0	0.0410041							0.0206413	0.0191957	Glu	Gly	FALSE		2	0	0	0	0	1	0	0	0	0	0	0	0	1	0	0	0	0	0	0	0	0	0	0	0	0	0	0	0	0	0	0	0	0	0	0	0	0	0	0	0	0	0	0	0	0	0	0	0	0	0	0	0	0	0	0	0	0	0	0	0	0	0	0	0	0	48.01	FALSE	FALSE	FALSE	292	0.014
ZNF878p.Ala519Val	ZNF878	0.0143194	0.0103972	0	0.0388899							0.0206413	0.0191957	Val	Ala	FALSE		2	0	0	0	0	1	0	0	0	0	0	0	0	1	0	0	0	0	0	0	0	0	0	0	0	0	0	0	0	0	0	0	0	0	0	0	0	0	0	0	0	0	0	0	0	0	0	0	0	0	0	0	0	0	0	0	0	0	0	0	0	0	0	0	0	0	46.7	FALSE	FALSE	FALSE	292	0.014
SPON2p.Glu102Lys	SPON2	0.0143159	0.0155958	0	0.0370091					0.169779	0.169779	0.00802614	0.00959785	Lys	Glu	TRUE		3	0	0	0	0	0	1	0	0	0	0	0	0	0	0	0	0	0	0	0	0	0	0	0	0	0	0	0	0	0	0	0	0	0	0	0	0	0	0	0	0	1	0	0	0	0	0	0	0	0	1	0	0	0	0	0	0	0	0	0	0	0	0	0	0	0	61.23	FALSE	FALSE	FALSE	292	0.014
MGAp.Arg2435Gln	MGA	0.0143153	0.0259929	0.00187724	0.0309539			0.0525369	0.0569801			0.0110658	0.0191957	Gln	Arg	FALSE		5	0	0	0	0	0	0	0	0	0	0	0	0	1	0	1	0	0	0	0	0	0	0	1	1	0	0	0	0	0	0	0	0	0	0	0	0	0	0	0	0	0	0	0	0	0	0	0	0	0	0	1	0	0	0	0	0	0	0	0	0	0	0	0	0	0	92.51	FALSE	FALSE	FALSE	292	0.014
CDH18p.Val374Phe	CDH18	0.0143134	0.0103972	0	0.0393321							0.0206326	0.0191957	Phe	Val	FALSE		2	0	1	0	0	0	0	0	0	0	0	0	0	0	0	0	0	0	0	0	0	0	0	1	0	0	0	0	0	0	0	0	0	0	0	0	0	0	0	0	0	0	0	0	0	0	0	0	0	0	0	0	0	0	0	0	0	0	0	0	0	0	0	0	0	0	34.2	FALSE	FALSE	FALSE	292	0.014
GSCp.Leu253Phe	GSC	0.0143134	0.0103972	0	0.0393321							0.0206326	0.0191957	Phe	Leu	FALSE		2	0	1	0	0	0	0	0	0	0	0	0	0	0	0	0	0	0	0	0	0	0	0	1	0	0	0	0	0	0	0	0	0	0	0	0	0	0	0	0	0	0	0	0	0	0	0	0	0	0	0	0	0	0	0	0	0	0	0	0	0	0	0	0	0	0	34.1	FALSE	FALSE	FALSE	292	0.014
OR4K14p.Leu167Phe	OR4K14	0.0143134	0.0103972	0	0.0428208							0.0206326	0.0191957	Phe	Leu	FALSE		2	0	1	0	0	0	0	0	0	0	0	0	0	0	0	0	0	0	0	0	0	0	0	1	0	0	0	0	0	0	0	0	0	0	0	0	0	0	0	0	0	0	0	0	0	0	0	0	0	0	0	0	0	0	0	0	0	0	0	0	0	0	0	0	0	0	34.16	FALSE	FALSE	FALSE	292	0.014
OR51E2p.Leu60Phe	OR51E2	0.0143134	0.0103972	0	0.0393321							0.0206326	0.0191957	Phe	Leu	FALSE		2	0	1	0	0	0	0	0	0	0	0	0	0	0	0	0	0	0	0	0	0	0	0	1	0	0	0	0	0	0	0	0	0	0	0	0	0	0	0	0	0	0	0	0	0	0	0	0	0	0	0	0	0	0	0	0	0	0	0	0	0	0	0	0	0	0	34.22	FALSE	FALSE	FALSE	292	0.014
OR5V1p.Cys241Phe	OR5V1	0.0143134	0.0103972	0	0.0428208							0.0206326	0.0191957	Phe	Cys	FALSE		2	0	1	0	0	0	0	0	0	0	0	0	0	0	0	0	0	0	0	0	0	0	0	1	0	0	0	0	0	0	0	0	0	0	0	0	0	0	0	0	0	0	0	0	0	0	0	0	0	0	0	0	0	0	0	0	0	0	0	0	0	0	0	0	0	0	33.86	FALSE	FALSE	FALSE	292	0.014
TPTEp.Val172Phe	TPTE	0.0143134	0.0103972	0	0.0393321							0.0206326	0.0191957	Phe	Val	FALSE		2	0	1	0	0	0	0	0	0	0	0	0	0	0	0	0	0	0	0	0	0	0	0	1	0	0	0	0	0	0	0	0	0	0	0	0	0	0	0	0	0	0	0	0	0	0	0	0	0	0	0	0	0	0	0	0	0	0	0	0	0	0	0	0	0	0	33.96	FALSE	FALSE	FALSE	292	0.014
ZNF16p.Cys295Phe	ZNF16	0.0143134	0.0103972	0	0.0393321							0.0206326	0.0191957	Phe	Cys	FALSE		2	0	1	0	0	0	0	0	0	0	0	0	0	0	0	0	0	0	0	0	0	0	0	1	0	0	0	0	0	0	0	0	0	0	0	0	0	0	0	0	0	0	0	0	0	0	0	0	0	0	0	0	0	0	0	0	0	0	0	0	0	0	0	0	0	0	33.81	FALSE	FALSE	FALSE	292	0.014
ABCC3p.Arg1438Gln	ABCC3	0.0143134	0.0103972	0	0.0393321							0.0206326	0.0191957	Gln	Arg	FALSE		2	0	1	0	0	0	0	0	0	0	0	0	0	0	0	0	0	0	0	0	0	0	0	1	0	0	0	0	0	0	0	0	0	0	0	0	0	0	0	0	0	0	0	0	0	0	0	0	0	0	0	0	0	0	0	0	0	0	0	0	0	0	0	0	0	0	33.88	FALSE	FALSE	FALSE	292	0.014
ACTRT1p.Gly302Trp	ACTRT1	0.0143134	0.0103972	0	0.0428208							0.0206326	0.0191957	Trp	Gly	FALSE		2	0	1	0	0	0	0	0	0	0	0	0	0	0	0	0	0	0	0	0	0	0	0	1	0	0	0	0	0	0	0	0	0	0	0	0	0	0	0	0	0	0	0	0	0	0	0	0	0	0	0	0	0	0	0	0	0	0	0	0	0	0	0	0	0	0	33.89	FALSE	FALSE	FALSE	292	0.014
ACVRL1p.Arg47Gln	ACVRL1	0.0143134	0.0103972	0	0.0393321							0.0206326	0.0191957	Gln	Arg	FALSE		2	0	1	0	0	0	0	0	0	0	0	0	0	0	0	0	0	0	0	0	0	0	0	1	0	0	0	0	0	0	0	0	0	0	0	0	0	0	0	0	0	0	0	0	0	0	0	0	0	0	0	0	0	0	0	0	0	0	0	0	0	0	0	0	0	0	34.36	FALSE	FALSE	FALSE	292	0.014
ADAMTS12p.Ser1077Arg	ADAMTS12	0.0143134	0.0103972	0	0.0393321							0.0206326	0.0191957	Arg	Ser	TRUE		2	0	1	0	0	0	0	0	0	0	0	0	0	0	0	0	0	0	0	0	0	0	0	1	0	0	0	0	0	0	0	0	0	0	0	0	0	0	0	0	0	0	0	0	0	0	0	0	0	0	0	0	0	0	0	0	0	0	0	0	0	0	0	0	0	0	33.77	FALSE	FALSE	FALSE	292	0.014
ADAMTS19p.Ser1207Arg	ADAMTS19	0.0143134	0.0103972	0	0.0393321							0.0206326	0.0191957	Arg	Ser	TRUE		2	0	1	0	0	0	0	0	0	0	0	0	0	0	0	0	0	0	0	0	0	0	0	1	0	0	0	0	0	0	0	0	0	0	0	0	0	0	0	0	0	0	0	0	0	0	0	0	0	0	0	0	0	0	0	0	0	0	0	0	0	0	0	0	0	0	34.16	FALSE	FALSE	FALSE	292	0.014
ADAMTSL3p.Tyr980Ter	ADAMTSL3	0.0143134	0.0103972	0	0.0393321							0.0206326	0.0191957	Ter	Tyr	FALSE		2	0	1	0	0	0	0	0	0	0	0	0	0	0	0	0	0	0	0	0	0	0	0	1	0	0	0	0	0	0	0	0	0	0	0	0	0	0	0	0	0	0	0	0	0	0	0	0	0	0	0	0	0	0	0	0	0	0	0	0	0	0	0	0	0	0	33.68	FALSE	FALSE	FALSE	292	0.014
ADRB3p.Ala392Val	ADRB3	0.0143134	0.0103972	0	0.0428208							0.0206326	0.0191957	Val	Ala	FALSE		2	0	1	0	0	0	0	0	0	0	0	0	0	0	0	0	0	0	0	0	0	0	0	1	0	0	0	0	0	0	0	0	0	0	0	0	0	0	0	0	0	0	0	0	0	0	0	0	0	0	0	0	0	0	0	0	0	0	0	0	0	0	0	0	0	0	34.39	FALSE	FALSE	FALSE	292	0.014
AKAP9p.Gln1162His	AKAP9	0.0143134	0.0103972	0	0.0393321							0.0206326	0.0191957	His	Gln	TRUE	2	2	0	1	0	0	0	0	0	0	0	0	0	0	0	0	0	0	0	0	0	0	0	0	1	0	0	0	0	0	0	0	0	0	0	0	0	0	0	0	0	0	0	0	0	0	0	0	0	0	0	0	0	0	0	0	0	0	0	0	0	0	0	0	0	0	0	33.59	FALSE	FALSE	FALSE	292	0.014
ALOX12p.Glu184Gln	ALOX12	0.0143134	0.0103972	0	0.0428208							0.0206326	0.0191957	Gln	Glu	FALSE		2	0	1	0	0	0	0	0	0	0	0	0	0	0	0	0	0	0	0	0	0	0	0	1	0	0	0	0	0	0	0	0	0	0	0	0	0	0	0	0	0	0	0	0	0	0	0	0	0	0	0	0	0	0	0	0	0	0	0	0	0	0	0	0	0	0	34.76	FALSE	FALSE	FALSE	292	0.014
ALPK1p.Thr1026Met	ALPK1	0.0143134	0.0103972	0	0.039335							0.0206326	0.0191957	Met	Thr	FALSE		2	0	1	0	0	0	0	0	0	0	0	0	0	0	0	0	0	0	0	0	0	0	0	1	0	0	0	0	0	0	0	0	0	0	0	0	0	0	0	0	0	0	0	0	0	0	0	0	0	0	0	0	0	0	0	0	0	0	0	0	0	0	0	0	0	0	33.29	FALSE	FALSE	FALSE	292	0.014
AMPD1p.Ala445Val	AMPD1	0.0143134	0.0103972	0	0.0428208							0.0206326	0.0191957	Val	Ala	FALSE		2	0	1	0	0	0	0	0	0	0	0	0	0	0	0	0	0	0	0	0	0	0	0	1	0	0	0	0	0	0	0	0	0	0	0	0	0	0	0	0	0	0	0	0	0	0	0	0	0	0	0	0	0	0	0	0	0	0	0	0	0	0	0	0	0	0	33.79	FALSE	FALSE	FALSE	292	0.014
ANK2p.Ser3839Arg	ANK2	0.0143134	0.0103972	0	0.0393321							0.0206326	0.0191957	Arg	Ser	TRUE		2	0	1	0	0	0	0	0	0	0	0	0	0	0	0	0	0	0	0	0	0	0	0	1	0	0	0	0	0	0	0	0	0	0	0	0	0	0	0	0	0	0	0	0	0	0	0	0	0	0	0	0	0	0	0	0	0	0	0	0	0	0	0	0	0	0	33.83	FALSE	FALSE	FALSE	292	0.014
AP2A1p.Ser179Leu	AP2A1	0.0143134	0.0103972	0	0.0394516							0.0206326	0.0191957	Leu	Ser	FALSE		2	0	1	0	0	0	0	0	0	0	0	0	0	0	0	0	0	0	0	0	0	0	0	1	0	0	0	0	0	0	0	0	0	0	0	0	0	0	0	0	0	0	0	0	0	0	0	0	0	0	0	0	0	0	0	0	0	0	0	0	0	0	0	0	0	0	33.7	FALSE	FALSE	FALSE	292	0.014
APBB3p.Ser248Arg	APBB3	0.0143134	0.0103972	0	0.0428208							0.0206326	0.0191957	Arg	Ser	TRUE		2	0	1	0	0	0	0	0	0	0	0	0	0	0	0	0	0	0	0	0	0	0	0	1	0	0	0	0	0	0	0	0	0	0	0	0	0	0	0	0	0	0	0	0	0	0	0	0	0	0	0	0	0	0	0	0	0	0	0	0	0	0	0	0	0	0	33.66	FALSE	FALSE	FALSE	292	0.014
APOA5p.Arg106His	APOA5	0.0143134	0.0103972	0	0.039335							0.0206326	0.0191957	His	Arg	TRUE		2	0	1	0	0	0	0	0	0	0	0	0	0	0	0	0	0	0	0	0	0	0	0	1	0	0	0	0	0	0	0	0	0	0	0	0	0	0	0	0	0	0	0	0	0	0	0	0	0	0	0	0	0	0	0	0	0	0	0	0	0	0	0	0	0	0	34.04	FALSE	FALSE	FALSE	292	0.014
ASIC4p.Arg337Gln	ASIC4	0.0143134	0.0103972	0	0.0428208							0.0206326	0.0191957	Gln	Arg	FALSE		2	0	1	0	0	0	0	0	0	0	0	0	0	0	0	0	0	0	0	0	0	0	0	1	0	0	0	0	0	0	0	0	0	0	0	0	0	0	0	0	0	0	0	0	0	0	0	0	0	0	0	0	0	0	0	0	0	0	0	0	0	0	0	0	0	0	33.6	FALSE	FALSE	FALSE	292	0.014
ASTN2p.Met1175Ile	ASTN2	0.0143134	0.0103972	0	0.0394516							0.0206326	0.0191957	Ile	Met	FALSE		2	0	1	0	0	0	0	0	0	0	0	0	0	0	0	0	0	0	0	0	0	0	0	1	0	0	0	0	0	0	0	0	0	0	0	0	0	0	0	0	0	0	0	0	0	0	0	0	0	0	0	0	0	0	0	0	0	0	0	0	0	0	0	0	0	0	33.35	FALSE	FALSE	FALSE	292	0.014
ATP1A1p.Arg471Lys	ATP1A1	0.0143134	0.0103972	0	0.0393321							0.0206326	0.0191957	Lys	Arg	TRUE	1	2	0	1	0	0	0	0	0	0	0	0	0	0	0	0	0	0	0	0	0	0	0	0	1	0	0	0	0	0	0	0	0	0	0	0	0	0	0	0	0	0	0	0	0	0	0	0	0	0	0	0	0	0	0	0	0	0	0	0	0	0	0	0	0	0	0	33.81	FALSE	FALSE	FALSE	292	0.014
AVPR1Bp.Ala188Glu	AVPR1B	0.0143134	0.0103972	0	0.0428208							0.0206326	0.0191957	Glu	Ala	FALSE		2	0	1	0	0	0	0	0	0	0	0	0	0	0	0	0	0	0	0	0	0	0	0	1	0	0	0	0	0	0	0	0	0	0	0	0	0	0	0	0	0	0	0	0	0	0	0	0	0	0	0	0	0	0	0	0	0	0	0	0	0	0	0	0	0	0	33.45	FALSE	FALSE	FALSE	292	0.014
BRINP3p.Gly717Ser	BRINP3	0.0143134	0.0103972	0	0.039335							0.0206326	0.0191957	Ser	Gly	TRUE		2	0	1	0	0	0	0	0	0	0	0	0	0	0	0	0	0	0	0	0	0	0	0	1	0	0	0	0	0	0	0	0	0	0	0	0	0	0	0	0	0	0	0	0	0	0	0	0	0	0	0	0	0	0	0	0	0	0	0	0	0	0	0	0	0	0	33.81	FALSE	FALSE	FALSE	292	0.014
C8Bp.Arg34Ser	C8B	0.0143134	0.0103972	0	0.0394516							0.0206326	0.0191957	Ser	Arg	TRUE		2	0	1	0	0	0	0	0	0	0	0	0	0	0	0	0	0	0	0	0	0	0	0	1	0	0	0	0	0	0	0	0	0	0	0	0	0	0	0	0	0	0	0	0	0	0	0	0	0	0	0	0	0	0	0	0	0	0	0	0	0	0	0	0	0	0	33.8	FALSE	FALSE	FALSE	292	0.014
CA6p.Ala160Ser	CA6	0.0143134	0.0103972	0	0.0393321							0.0206326	0.0191957	Ser	Ala	TRUE		2	0	1	0	0	0	0	0	0	0	0	0	0	0	0	0	0	0	0	0	0	0	0	1	0	0	0	0	0	0	0	0	0	0	0	0	0	0	0	0	0	0	0	0	0	0	0	0	0	0	0	0	0	0	0	0	0	0	0	0	0	0	0	0	0	0	34.6	FALSE	FALSE	FALSE	292	0.014
CCDC158p.Arg448Trp	CCDC158	0.0143134	0.0103972	0	0.0394516							0.0206326	0.0191957	Trp	Arg	FALSE		2	0	1	0	0	0	0	0	0	0	0	0	0	0	0	0	0	0	0	0	0	0	0	1	0	0	0	0	0	0	0	0	0	0	0	0	0	0	0	0	0	0	0	0	0	0	0	0	0	0	0	0	0	0	0	0	0	0	0	0	0	0	0	0	0	0	33.88	FALSE	FALSE	FALSE	292	0.014
CCDC63p.Gln53Lys	CCDC63	0.0143134	0.0103972	0	0.0428208							0.0206326	0.0191957	Lys	Gln	TRUE		2	0	1	0	0	0	0	0	0	0	0	0	0	0	0	0	0	0	0	0	0	0	0	1	0	0	0	0	0	0	0	0	0	0	0	0	0	0	0	0	0	0	0	0	0	0	0	0	0	0	0	0	0	0	0	0	0	0	0	0	0	0	0	0	0	0	33.77	FALSE	FALSE	FALSE	292	0.014
CDYL2p.Glu278Asp	CDYL2	0.0143134	0.0103972	0	0.0393321							0.0206326	0.0191957	Asp	Glu	FALSE		2	0	1	0	0	0	0	0	0	0	0	0	0	0	0	0	0	0	0	0	0	0	0	1	0	0	0	0	0	0	0	0	0	0	0	0	0	0	0	0	0	0	0	0	0	0	0	0	0	0	0	0	0	0	0	0	0	0	0	0	0	0	0	0	0	0	33.98	FALSE	FALSE	FALSE	292	0.014
CHMP4Cp.Gly84Cys	CHMP4C	0.0143134	0.0103972	0	0.0428208							0.0206326	0.0191957	Cys	Gly	TRUE		2	0	1	0	0	0	0	0	0	0	0	0	0	0	0	0	0	0	0	0	0	0	0	1	0	0	0	0	0	0	0	0	0	0	0	0	0	0	0	0	0	0	0	0	0	0	0	0	0	0	0	0	0	0	0	0	0	0	0	0	0	0	0	0	0	0	33.72	FALSE	FALSE	FALSE	292	0.014
CNTNAP5p.Tyr1263Ter	CNTNAP5	0.0143134	0.0103972	0	0.0395358							0.0206326	0.0191957	Ter	Tyr	FALSE		2	0	1	0	0	0	0	0	0	0	0	0	0	0	0	0	0	0	0	0	0	0	0	1	0	0	0	0	0	0	0	0	0	0	0	0	0	0	0	0	0	0	0	0	0	0	0	0	0	0	0	0	0	0	0	0	0	0	0	0	0	0	0	0	0	0	33.94	FALSE	FALSE	FALSE	292	0.014
COL11A1p.Gly1330Cys	COL11A1	0.0143134	0.0103972	0	0.0393321							0.0206326	0.0191957	Cys	Gly	TRUE		2	0	1	0	0	0	0	0	0	0	0	0	0	0	0	0	0	0	0	0	0	0	0	1	0	0	0	0	0	0	0	0	0	0	0	0	0	0	0	0	0	0	0	0	0	0	0	0	0	0	0	0	0	0	0	0	0	0	0	0	0	0	0	0	0	0	34.09	FALSE	FALSE	FALSE	292	0.014
COL15A1p.Gly342Ser	COL15A1	0.0143134	0.0103972	0	0.0393321							0.0206326	0.0191957	Ser	Gly	TRUE		2	0	1	0	0	0	0	0	0	0	0	0	0	0	0	0	0	0	0	0	0	0	0	1	0	0	0	0	0	0	0	0	0	0	0	0	0	0	0	0	0	0	0	0	0	0	0	0	0	0	0	0	0	0	0	0	0	0	0	0	0	0	0	0	0	0	33.81	FALSE	FALSE	FALSE	292	0.014
CPA4p.Gln296Lys	CPA4	0.0143134	0.0103972	0	0.0393321							0.0206326	0.0191957	Lys	Gln	TRUE		2	0	1	0	0	0	0	0	0	0	0	0	0	0	0	0	0	0	0	0	0	0	0	1	0	0	0	0	0	0	0	0	0	0	0	0	0	0	0	0	0	0	0	0	0	0	0	0	0	0	0	0	0	0	0	0	0	0	0	0	0	0	0	0	0	0	33.48	FALSE	FALSE	FALSE	292	0.014
CPQp.Val457Ile	CPQ	0.0143134	0.0103972	0	0.0393321							0.0206326	0.0191957	Ile	Val	FALSE		2	0	1	0	0	0	0	0	0	0	0	0	0	0	0	0	0	0	0	0	0	0	0	1	0	0	0	0	0	0	0	0	0	0	0	0	0	0	0	0	0	0	0	0	0	0	0	0	0	0	0	0	0	0	0	0	0	0	0	0	0	0	0	0	0	0	34.3	FALSE	FALSE	FALSE	292	0.014
CRB1p.Arg1286Gly	CRB1	0.0143134	0.0103972	0	0.0428208							0.0206326	0.0191957	Gly	Arg	FALSE		2	0	1	0	0	0	0	0	0	0	0	0	0	0	0	0	0	0	0	0	0	0	0	1	0	0	0	0	0	0	0	0	0	0	0	0	0	0	0	0	0	0	0	0	0	0	0	0	0	0	0	0	0	0	0	0	0	0	0	0	0	0	0	0	0	0	34.21	FALSE	FALSE	FALSE	292	0.014
CSMD3p.Arg2601Leu	CSMD3	0.0143134	0.0103972	0	0.0428208							0.0206326	0.0191957	Leu	Arg	FALSE	2	2	0	1	0	0	0	0	0	0	0	0	0	0	0	0	0	0	0	0	0	0	0	0	1	0	0	0	0	0	0	0	0	0	0	0	0	0	0	0	0	0	0	0	0	0	0	0	0	0	0	0	0	0	0	0	0	0	0	0	0	0	0	0	0	0	0	33.24	FALSE	FALSE	FALSE	292	0.014
CSMD3p.Arg3243Ser	CSMD3	0.0143134	0.0103972	0	0.0428208							0.0206326	0.0191957	Ser	Arg	TRUE	2	2	0	1	0	0	0	0	0	0	0	0	0	0	0	0	0	0	0	0	0	0	0	0	1	0	0	0	0	0	0	0	0	0	0	0	0	0	0	0	0	0	0	0	0	0	0	0	0	0	0	0	0	0	0	0	0	0	0	0	0	0	0	0	0	0	0	33.49	FALSE	FALSE	FALSE	292	0.014
CUBNp.His3400Gln	CUBN	0.0143134	0.0103972	0	0.0394516							0.0206326	0.0191957	Gln	His	FALSE		2	0	1	0	0	0	0	0	0	0	0	0	0	0	0	0	0	0	0	0	0	0	0	1	0	0	0	0	0	0	0	0	0	0	0	0	0	0	0	0	0	0	0	0	0	0	0	0	0	0	0	0	0	0	0	0	0	0	0	0	0	0	0	0	0	0	34.51	FALSE	FALSE	FALSE	292	0.014
CYP2A13p.Tyr55Cys	CYP2A13	0.0143134	0.0103972	0	0.0393321							0.0206326	0.0191957	Cys	Tyr	TRUE		2	0	1	0	0	0	0	0	0	0	0	0	0	0	0	0	0	0	0	0	0	0	0	1	0	0	0	0	0	0	0	0	0	0	0	0	0	0	0	0	0	0	0	0	0	0	0	0	0	0	0	0	0	0	0	0	0	0	0	0	0	0	0	0	0	0	33.3	FALSE	FALSE	FALSE	292	0.014
DAB1p.Gln360Lys	DAB1	0.0143134	0.0103972	0	0.0393321							0.0206326	0.0191957	Lys	Gln	TRUE		2	0	1	0	0	0	0	0	0	0	0	0	0	0	0	0	0	0	0	0	0	0	0	1	0	0	0	0	0	0	0	0	0	0	0	0	0	0	0	0	0	0	0	0	0	0	0	0	0	0	0	0	0	0	0	0	0	0	0	0	0	0	0	0	0	0	32.95	FALSE	FALSE	FALSE	292	0.014
DLG3p.Met682Ile	DLG3	0.0143134	0.0103972	0	0.0393321							0.0206326	0.0191957	Ile	Met	FALSE		2	0	1	0	0	0	0	0	0	0	0	0	0	0	0	0	0	0	0	0	0	0	0	1	0	0	0	0	0	0	0	0	0	0	0	0	0	0	0	0	0	0	0	0	0	0	0	0	0	0	0	0	0	0	0	0	0	0	0	0	0	0	0	0	0	0	33.65	FALSE	FALSE	FALSE	292	0.014
DMDp.Glu2895Asp	DMD	0.0143134	0.0103972	0	0.0393321							0.0206326	0.0191957	Asp	Glu	FALSE		2	0	1	0	0	0	0	0	0	0	0	0	0	0	0	0	0	0	0	0	0	0	0	1	0	0	0	0	0	0	0	0	0	0	0	0	0	0	0	0	0	0	0	0	0	0	0	0	0	0	0	0	0	0	0	0	0	0	0	0	0	0	0	0	0	0	34.31	FALSE	FALSE	FALSE	292	0.014
DMRT3p.Val254Glu	DMRT3	0.0143134	0.0103972	0	0.0393321							0.0206326	0.0191957	Glu	Val	FALSE		2	0	1	0	0	0	0	0	0	0	0	0	0	0	0	0	0	0	0	0	0	0	0	1	0	0	0	0	0	0	0	0	0	0	0	0	0	0	0	0	0	0	0	0	0	0	0	0	0	0	0	0	0	0	0	0	0	0	0	0	0	0	0	0	0	0	33.96	FALSE	FALSE	FALSE	292	0.014
DOCK4p.Ile862Met	DOCK4	0.0143134	0.0103972	0	0.0393321							0.0206326	0.0191957	Met	Ile	FALSE		2	0	1	0	0	0	0	0	0	0	0	0	0	0	0	0	0	0	0	0	0	0	0	1	0	0	0	0	0	0	0	0	0	0	0	0	0	0	0	0	0	0	0	0	0	0	0	0	0	0	0	0	0	0	0	0	0	0	0	0	0	0	0	0	0	0	33.13	FALSE	FALSE	FALSE	292	0.014
DPYSL2p.Arg63Leu	DPYSL2	0.0143134	0.0103972	0	0.0393321							0.0206326	0.0191957	Leu	Arg	FALSE		2	0	1	0	0	0	0	0	0	0	0	0	0	0	0	0	0	0	0	0	0	0	0	1	0	0	0	0	0	0	0	0	0	0	0	0	0	0	0	0	0	0	0	0	0	0	0	0	0	0	0	0	0	0	0	0	0	0	0	0	0	0	0	0	0	0	33.47	FALSE	FALSE	FALSE	292	0.014
DUOX1p.Ser83Ter	DUOX1	0.0143134	0.0103972	0	0.0393321							0.0206326	0.0191957	Ter	Ser	FALSE		2	0	1	0	0	0	0	0	0	0	0	0	0	0	0	0	0	0	0	0	0	0	0	1	0	0	0	0	0	0	0	0	0	0	0	0	0	0	0	0	0	0	0	0	0	0	0	0	0	0	0	0	0	0	0	0	0	0	0	0	0	0	0	0	0	0	33.07	FALSE	FALSE	FALSE	292	0.014
EBF2p.Arg332Ser	EBF2	0.0143134	0.0103972	0	0.0428208							0.0206326	0.0191957	Ser	Arg	TRUE		2	0	1	0	0	0	0	0	0	0	0	0	0	0	0	0	0	0	0	0	0	0	0	1	0	0	0	0	0	0	0	0	0	0	0	0	0	0	0	0	0	0	0	0	0	0	0	0	0	0	0	0	0	0	0	0	0	0	0	0	0	0	0	0	0	0	33.28	FALSE	FALSE	FALSE	292	0.014
EDN1p.Glu136Ter	EDN1	0.0143134	0.0103972	0	0.0428208							0.0206326	0.0191957	Ter	Glu	FALSE		2	0	1	0	0	0	0	0	0	0	0	0	0	0	0	0	0	0	0	0	0	0	0	1	0	0	0	0	0	0	0	0	0	0	0	0	0	0	0	0	0	0	0	0	0	0	0	0	0	0	0	0	0	0	0	0	0	0	0	0	0	0	0	0	0	0	34.04	FALSE	FALSE	FALSE	292	0.014
EIF3Ep.Glu194Asp	EIF3E	0.0143134	0.0103972	0	0.0393321							0.0206326	0.0191957	Asp	Glu	FALSE	1	2	0	1	0	0	0	0	0	0	0	0	0	0	0	0	0	0	0	0	0	0	0	0	1	0	0	0	0	0	0	0	0	0	0	0	0	0	0	0	0	0	0	0	0	0	0	0	0	0	0	0	0	0	0	0	0	0	0	0	0	0	0	0	0	0	0	33.85	FALSE	FALSE	FALSE	292	0.014
EIF4ENIF1p.Arg944Cys	EIF4ENIF1	0.0143134	0.0103972	0	0.0394516							0.0206326	0.0191957	Cys	Arg	TRUE		2	0	1	0	0	0	0	0	0	0	0	0	0	0	0	0	0	0	0	0	0	0	0	1	0	0	0	0	0	0	0	0	0	0	0	0	0	0	0	0	0	0	0	0	0	0	0	0	0	0	0	0	0	0	0	0	0	0	0	0	0	0	0	0	0	0	33.37	FALSE	FALSE	FALSE	292	0.014
EPSTI1p.His277Asn	EPSTI1	0.0143134	0.0103972	0	0.0428208							0.0206326	0.0191957	Asn	His	FALSE		2	0	1	0	0	0	0	0	0	0	0	0	0	0	0	0	0	0	0	0	0	0	0	1	0	0	0	0	0	0	0	0	0	0	0	0	0	0	0	0	0	0	0	0	0	0	0	0	0	0	0	0	0	0	0	0	0	0	0	0	0	0	0	0	0	0	33.97	FALSE	FALSE	FALSE	292	0.014
ERMAPp.Arg266Leu	ERMAP	0.0143134	0.0103972	0	0.0393321							0.0206326	0.0191957	Leu	Arg	FALSE		2	0	1	0	0	0	0	0	0	0	0	0	0	0	0	0	0	0	0	0	0	0	0	1	0	0	0	0	0	0	0	0	0	0	0	0	0	0	0	0	0	0	0	0	0	0	0	0	0	0	0	0	0	0	0	0	0	0	0	0	0	0	0	0	0	0	33.88	FALSE	FALSE	FALSE	292	0.014
FBN1p.Cys313Ser	FBN1	0.0143134	0.0103972	0	0.0393321							0.0206326	0.0191957	Ser	Cys	TRUE		2	0	1	0	0	0	0	0	0	0	0	0	0	0	0	0	0	0	0	0	0	0	0	1	0	0	0	0	0	0	0	0	0	0	0	0	0	0	0	0	0	0	0	0	0	0	0	0	0	0	0	0	0	0	0	0	0	0	0	0	0	0	0	0	0	0	34.72	FALSE	FALSE	FALSE	292	0.014
FOLR2p.Pro53Ser	FOLR2	0.0143134	0.0103972	0	0.0393321							0.0206326	0.0191957	Ser	Pro	TRUE		2	0	1	0	0	0	0	0	0	0	0	0	0	0	0	0	0	0	0	0	0	0	0	1	0	0	0	0	0	0	0	0	0	0	0	0	0	0	0	0	0	0	0	0	0	0	0	0	0	0	0	0	0	0	0	0	0	0	0	0	0	0	0	0	0	0	33.71	FALSE	FALSE	FALSE	292	0.014
FREM2p.Thr2460Arg	FREM2	0.0143134	0.0103972	0	0.0428208							0.0206326	0.0191957	Arg	Thr	TRUE		2	0	1	0	0	0	0	0	0	0	0	0	0	0	0	0	0	0	0	0	0	0	0	1	0	0	0	0	0	0	0	0	0	0	0	0	0	0	0	0	0	0	0	0	0	0	0	0	0	0	0	0	0	0	0	0	0	0	0	0	0	0	0	0	0	0	33.84	FALSE	FALSE	FALSE	292	0.014
GLI2p.Tyr296Ter	GLI2	0.0143134	0.0103972	0	0.0428208							0.0206326	0.0191957	Ter	Tyr	FALSE		2	0	1	0	0	0	0	0	0	0	0	0	0	0	0	0	0	0	0	0	0	0	0	1	0	0	0	0	0	0	0	0	0	0	0	0	0	0	0	0	0	0	0	0	0	0	0	0	0	0	0	0	0	0	0	0	0	0	0	0	0	0	0	0	0	0	33.98	FALSE	FALSE	FALSE	292	0.014
GOLGB1p.Gly1306Val	GOLGB1	0.0143134	0.0103972	0	0.0394516							0.0206326	0.0191957	Val	Gly	FALSE		2	0	1	0	0	0	0	0	0	0	0	0	0	0	0	0	0	0	0	0	0	0	0	1	0	0	0	0	0	0	0	0	0	0	0	0	0	0	0	0	0	0	0	0	0	0	0	0	0	0	0	0	0	0	0	0	0	0	0	0	0	0	0	0	0	0	34.27	FALSE	FALSE	FALSE	292	0.014
GPX1p.Asp139Asn	GPX1	0.0143134	0.0103972	0	0.0394516							0.0206326	0.0191957	Asn	Asp	FALSE		2	0	1	0	0	0	0	0	0	0	0	0	0	0	0	0	0	0	0	0	0	0	0	1	0	0	0	0	0	0	0	0	0	0	0	0	0	0	0	0	0	0	0	0	0	0	0	0	0	0	0	0	0	0	0	0	0	0	0	0	0	0	0	0	0	0	33.74	FALSE	FALSE	FALSE	292	0.014
HECTD1p.Arg2597Cys	HECTD1	0.0143134	0.0103972	0	0.0393321							0.0206326	0.0191957	Cys	Arg	TRUE		2	0	1	0	0	0	0	0	0	0	0	0	0	0	0	0	0	0	0	0	0	0	0	1	0	0	0	0	0	0	0	0	0	0	0	0	0	0	0	0	0	0	0	0	0	0	0	0	0	0	0	0	0	0	0	0	0	0	0	0	0	0	0	0	0	0	34.31	FALSE	FALSE	FALSE	292	0.014
HECW1p.Ala1488Thr	HECW1	0.0143134	0.0103972	0	0.0393321							0.0206326	0.0191957	Thr	Ala	TRUE		2	0	1	0	0	0	0	0	0	0	0	0	0	0	0	0	0	0	0	0	0	0	0	1	0	0	0	0	0	0	0	0	0	0	0	0	0	0	0	0	0	0	0	0	0	0	0	0	0	0	0	0	0	0	0	0	0	0	0	0	0	0	0	0	0	0	33.87	FALSE	FALSE	FALSE	292	0.014
HECW2p.Arg1487Thr	HECW2	0.0143134	0.0103972	0	0.0393321							0.0206326	0.0191957	Thr	Arg	TRUE		2	0	1	0	0	0	0	0	0	0	0	0	0	0	0	0	0	0	0	0	0	0	0	1	0	0	0	0	0	0	0	0	0	0	0	0	0	0	0	0	0	0	0	0	0	0	0	0	0	0	0	0	0	0	0	0	0	0	0	0	0	0	0	0	0	0	33.86	FALSE	FALSE	FALSE	292	0.014
HECW2p.Gln365His	HECW2	0.0143134	0.0103972	0	0.0394516							0.0206326	0.0191957	His	Gln	TRUE		2	0	1	0	0	0	0	0	0	0	0	0	0	0	0	0	0	0	0	0	0	0	0	1	0	0	0	0	0	0	0	0	0	0	0	0	0	0	0	0	0	0	0	0	0	0	0	0	0	0	0	0	0	0	0	0	0	0	0	0	0	0	0	0	0	0	33.55	FALSE	FALSE	FALSE	292	0.014
HSPA12Ap.Gly347Ter	HSPA12A	0.0143134	0.0103972	0	0.0393321							0.0206326	0.0191957	Ter	Gly	FALSE		2	0	1	0	0	0	0	0	0	0	0	0	0	0	0	0	0	0	0	0	0	0	0	1	0	0	0	0	0	0	0	0	0	0	0	0	0	0	0	0	0	0	0	0	0	0	0	0	0	0	0	0	0	0	0	0	0	0	0	0	0	0	0	0	0	0	33.65	FALSE	FALSE	FALSE	292	0.014
IFT122p.Arg328Leu	IFT122	0.0143134	0.0103972	0	0.0393321							0.0206326	0.0191957	Leu	Arg	FALSE		2	0	1	0	0	0	0	0	0	0	0	0	0	0	0	0	0	0	0	0	0	0	0	1	0	0	0	0	0	0	0	0	0	0	0	0	0	0	0	0	0	0	0	0	0	0	0	0	0	0	0	0	0	0	0	0	0	0	0	0	0	0	0	0	0	0	34.16	FALSE	FALSE	FALSE	292	0.014
IRS4p.Pro971Leu	IRS4	0.0143134	0.0103972	0	0.0428208							0.0206326	0.0191957	Leu	Pro	FALSE	1	2	0	1	0	0	0	0	0	0	0	0	0	0	0	0	0	0	0	0	0	0	0	0	1	0	0	0	0	0	0	0	0	0	0	0	0	0	0	0	0	0	0	0	0	0	0	0	0	0	0	0	0	0	0	0	0	0	0	0	0	0	0	0	0	0	0	33.43	FALSE	FALSE	FALSE	292	0.014
ITKp.Pro159Leu	ITK	0.0143134	0.0103972	0	0.0394516							0.0206326	0.0191957	Leu	Pro	FALSE	1	2	0	1	0	0	0	0	0	0	0	0	0	0	0	0	0	0	0	0	0	0	0	0	1	0	0	0	0	0	0	0	0	0	0	0	0	0	0	0	0	0	0	0	0	0	0	0	0	0	0	0	0	0	0	0	0	0	0	0	0	0	0	0	0	0	0	34.02	FALSE	FALSE	FALSE	292	0.014
JAKMIP1p.Arg6Trp	JAKMIP1	0.0143134	0.0103972	0	0.0428208							0.0206326	0.0191957	Trp	Arg	FALSE		2	0	1	0	0	0	0	0	0	0	0	0	0	0	0	0	0	0	0	0	0	0	0	1	0	0	0	0	0	0	0	0	0	0	0	0	0	0	0	0	0	0	0	0	0	0	0	0	0	0	0	0	0	0	0	0	0	0	0	0	0	0	0	0	0	0	34.56	FALSE	FALSE	FALSE	292	0.014
JAKMIP2p.Pro630His	JAKMIP2	0.0143134	0.0103972	0	0.0393321							0.0206326	0.0191957	His	Pro	TRUE		2	0	1	0	0	0	0	0	0	0	0	0	0	0	0	0	0	0	0	0	0	0	0	1	0	0	0	0	0	0	0	0	0	0	0	0	0	0	0	0	0	0	0	0	0	0	0	0	0	0	0	0	0	0	0	0	0	0	0	0	0	0	0	0	0	0	34.2	FALSE	FALSE	FALSE	292	0.014
JMJD1Cp.Met1302Ile	JMJD1C	0.0143134	0.0103972	0	0.0393321							0.0206326	0.0191957	Ile	Met	FALSE		2	0	1	0	0	0	0	0	0	0	0	0	0	0	0	0	0	0	0	0	0	0	0	1	0	0	0	0	0	0	0	0	0	0	0	0	0	0	0	0	0	0	0	0	0	0	0	0	0	0	0	0	0	0	0	0	0	0	0	0	0	0	0	0	0	0	34.06	FALSE	FALSE	FALSE	292	0.014
KCNE4p.Gly122Val	KCNE4	0.0143134	0.0103972	0	0.0393321							0.0206326	0.0191957	Val	Gly	FALSE		2	0	1	0	0	0	0	0	0	0	0	0	0	0	0	0	0	0	0	0	0	0	0	1	0	0	0	0	0	0	0	0	0	0	0	0	0	0	0	0	0	0	0	0	0	0	0	0	0	0	0	0	0	0	0	0	0	0	0	0	0	0	0	0	0	0	33.69	FALSE	FALSE	FALSE	292	0.014
KCNJ1p.Val29Ile	KCNJ1	0.0143134	0.0103972	0	0.0393321							0.0206326	0.0191957	Ile	Val	FALSE		2	0	1	0	0	0	0	0	0	0	0	0	0	0	0	0	0	0	0	0	0	0	0	1	0	0	0	0	0	0	0	0	0	0	0	0	0	0	0	0	0	0	0	0	0	0	0	0	0	0	0	0	0	0	0	0	0	0	0	0	0	0	0	0	0	0	33.34	FALSE	FALSE	FALSE	292	0.014
KRT72p.Met241Ile	KRT72	0.0143134	0.0103972	0	0.0428208							0.0206326	0.0191957	Ile	Met	FALSE		2	0	1	0	0	0	0	0	0	0	0	0	0	0	0	0	0	0	0	0	0	0	0	1	0	0	0	0	0	0	0	0	0	0	0	0	0	0	0	0	0	0	0	0	0	0	0	0	0	0	0	0	0	0	0	0	0	0	0	0	0	0	0	0	0	0	34.54	FALSE	FALSE	FALSE	292	0.014
LAMB1p.Arg223Ser	LAMB1	0.0143134	0.0103972	0	0.0393321							0.0206326	0.0191957	Ser	Arg	TRUE		2	0	1	0	0	0	0	0	0	0	0	0	0	0	0	0	0	0	0	0	0	0	0	1	0	0	0	0	0	0	0	0	0	0	0	0	0	0	0	0	0	0	0	0	0	0	0	0	0	0	0	0	0	0	0	0	0	0	0	0	0	0	0	0	0	0	35.33	FALSE	FALSE	FALSE	292	0.014
LAMC3p.Gly690Ter	LAMC3	0.0143134	0.0103972	0	0.0393321							0.0206326	0.0191957	Ter	Gly	FALSE		2	0	1	0	0	0	0	0	0	0	0	0	0	0	0	0	0	0	0	0	0	0	0	1	0	0	0	0	0	0	0	0	0	0	0	0	0	0	0	0	0	0	0	0	0	0	0	0	0	0	0	0	0	0	0	0	0	0	0	0	0	0	0	0	0	0	33.91	FALSE	FALSE	FALSE	292	0.014
LGI1p.Gln423His	LGI1	0.0143134	0.0103972	0	0.0428208							0.0206326	0.0191957	His	Gln	TRUE		2	0	1	0	0	0	0	0	0	0	0	0	0	0	0	0	0	0	0	0	0	0	0	1	0	0	0	0	0	0	0	0	0	0	0	0	0	0	0	0	0	0	0	0	0	0	0	0	0	0	0	0	0	0	0	0	0	0	0	0	0	0	0	0	0	0	33.78	FALSE	FALSE	FALSE	292	0.014
LHX8p.Pro304Gln	LHX8	0.0143134	0.0103972	0	0.0393321							0.0206326	0.0191957	Gln	Pro	FALSE		2	0	1	0	0	0	0	0	0	0	0	0	0	0	0	0	0	0	0	0	0	0	0	1	0	0	0	0	0	0	0	0	0	0	0	0	0	0	0	0	0	0	0	0	0	0	0	0	0	0	0	0	0	0	0	0	0	0	0	0	0	0	0	0	0	0	33.86	FALSE	FALSE	FALSE	292	0.014
LPAR5p.Asn40Lys	LPAR5	0.0143134	0.0103972	0	0.0393321							0.0206326	0.0191957	Lys	Asn	TRUE		2	0	1	0	0	0	0	0	0	0	0	0	0	0	0	0	0	0	0	0	0	0	0	1	0	0	0	0	0	0	0	0	0	0	0	0	0	0	0	0	0	0	0	0	0	0	0	0	0	0	0	0	0	0	0	0	0	0	0	0	0	0	0	0	0	0	34.42	FALSE	FALSE	FALSE	292	0.014
LPAp.Arg820Ser	LPA	0.0143134	0.0103972	0	0.0393321							0.0206326	0.0191957	Ser	Arg	TRUE		2	0	1	0	0	0	0	0	0	0	0	0	0	0	0	0	0	0	0	0	0	0	0	1	0	0	0	0	0	0	0	0	0	0	0	0	0	0	0	0	0	0	0	0	0	0	0	0	0	0	0	0	0	0	0	0	0	0	0	0	0	0	0	0	0	0	33.31	FALSE	FALSE	FALSE	292	0.014
LRRC16Bp.Arg701Gln	LRRC16B	0.0143134	0.0103972	0	0.0428208							0.0206326	0.0191957	Gln	Arg	FALSE		2	0	1	0	0	0	0	0	0	0	0	0	0	0	0	0	0	0	0	0	0	0	0	1	0	0	0	0	0	0	0	0	0	0	0	0	0	0	0	0	0	0	0	0	0	0	0	0	0	0	0	0	0	0	0	0	0	0	0	0	0	0	0	0	0	0	33.51	FALSE	FALSE	FALSE	292	0.014
LRRTM1p.Pro516His	LRRTM1	0.0143134	0.0103972	0	0.0394516							0.0206326	0.0191957	His	Pro	TRUE		2	0	1	0	0	0	0	0	0	0	0	0	0	0	0	0	0	0	0	0	0	0	0	1	0	0	0	0	0	0	0	0	0	0	0	0	0	0	0	0	0	0	0	0	0	0	0	0	0	0	0	0	0	0	0	0	0	0	0	0	0	0	0	0	0	0	33.64	FALSE	FALSE	FALSE	292	0.014
MAP7D3p.Ala179Ser	MAP7D3	0.0143134	0.0103972	0	0.0394516							0.0206326	0.0191957	Ser	Ala	TRUE		2	0	1	0	0	0	0	0	0	0	0	0	0	0	0	0	0	0	0	0	0	0	0	1	0	0	0	0	0	0	0	0	0	0	0	0	0	0	0	0	0	0	0	0	0	0	0	0	0	0	0	0	0	0	0	0	0	0	0	0	0	0	0	0	0	0	34.09	FALSE	FALSE	FALSE	292	0.014
MARCH4p.Gln172His	MARCH4	0.0143134	0.0103972	0	0.0393321							0.0206326	0.0191957	His	Gln	TRUE		2	0	1	0	0	0	0	0	0	0	0	0	0	0	0	0	0	0	0	0	0	0	0	1	0	0	0	0	0	0	0	0	0	0	0	0	0	0	0	0	0	0	0	0	0	0	0	0	0	0	0	0	0	0	0	0	0	0	0	0	0	0	0	0	0	0	33.71	FALSE	FALSE	FALSE	292	0.014
MARK1p.Arg722Ter	MARK1	0.0143134	0.0103972	0	0.0428208							0.0206326	0.0191957	Ter	Arg	FALSE		2	0	1	0	0	0	0	0	0	0	0	0	0	0	0	0	0	0	0	0	0	0	0	1	0	0	0	0	0	0	0	0	0	0	0	0	0	0	0	0	0	0	0	0	0	0	0	0	0	0	0	0	0	0	0	0	0	0	0	0	0	0	0	0	0	0	33.5	FALSE	FALSE	FALSE	292	0.014
MIA2p.Ser241Leu	MIA2	0.0143134	0.0103972	0	0.0428208							0.0206326	0.0191957	Leu	Ser	FALSE		2	0	1	0	0	0	0	0	0	0	0	0	0	0	0	0	0	0	0	0	0	0	0	1	0	0	0	0	0	0	0	0	0	0	0	0	0	0	0	0	0	0	0	0	0	0	0	0	0	0	0	0	0	0	0	0	0	0	0	0	0	0	0	0	0	0	33.89	FALSE	FALSE	FALSE	292	0.014
MRPL46p.Arg222Leu	MRPL46	0.0143134	0.0103972	0	0.0393321							0.0206326	0.0191957	Leu	Arg	FALSE		2	0	1	0	0	0	0	0	0	0	0	0	0	0	0	0	0	0	0	0	0	0	0	1	0	0	0	0	0	0	0	0	0	0	0	0	0	0	0	0	0	0	0	0	0	0	0	0	0	0	0	0	0	0	0	0	0	0	0	0	0	0	0	0	0	0	33.01	FALSE	FALSE	FALSE	292	0.014
MTHFD1Lp.Met953Ile	MTHFD1L	0.0143134	0.0103972	0	0.0393321							0.0206326	0.0191957	Ile	Met	FALSE		2	0	1	0	0	0	0	0	0	0	0	0	0	0	0	0	0	0	0	0	0	0	0	1	0	0	0	0	0	0	0	0	0	0	0	0	0	0	0	0	0	0	0	0	0	0	0	0	0	0	0	0	0	0	0	0	0	0	0	0	0	0	0	0	0	0	33.36	FALSE	FALSE	FALSE	292	0.014
MYH4p.Arg823His	MYH4	0.0143134	0.0103972	0	0.0393321							0.0206326	0.0191957	His	Arg	TRUE		2	0	1	0	0	0	0	0	0	0	0	0	0	0	0	0	0	0	0	0	0	0	0	1	0	0	0	0	0	0	0	0	0	0	0	0	0	0	0	0	0	0	0	0	0	0	0	0	0	0	0	0	0	0	0	0	0	0	0	0	0	0	0	0	0	0	34.17	FALSE	FALSE	FALSE	292	0.014
MYO18Bp.Lys2401Arg	MYO18B	0.0143134	0.0103972	0	0.0393321							0.0206326	0.0191957	Arg	Lys	TRUE		2	0	1	0	0	0	0	0	0	0	0	0	0	0	0	0	0	0	0	0	0	0	0	1	0	0	0	0	0	0	0	0	0	0	0	0	0	0	0	0	0	0	0	0	0	0	0	0	0	0	0	0	0	0	0	0	0	0	0	0	0	0	0	0	0	0	33.41	FALSE	FALSE	FALSE	292	0.014
NDNp.Ala166Val	NDN	0.0143134	0.0103972	0	0.0393321							0.0206326	0.0191957	Val	Ala	FALSE		2	0	1	0	0	0	0	0	0	0	0	0	0	0	0	0	0	0	0	0	0	0	0	1	0	0	0	0	0	0	0	0	0	0	0	0	0	0	0	0	0	0	0	0	0	0	0	0	0	0	0	0	0	0	0	0	0	0	0	0	0	0	0	0	0	0	33.13	FALSE	FALSE	FALSE	292	0.014
NDNp.Pro90Thr	NDN	0.0143134	0.0103972	0	0.0393321							0.0206326	0.0191957	Thr	Pro	TRUE		2	0	1	0	0	0	0	0	0	0	0	0	0	0	0	0	0	0	0	0	0	0	0	1	0	0	0	0	0	0	0	0	0	0	0	0	0	0	0	0	0	0	0	0	0	0	0	0	0	0	0	0	0	0	0	0	0	0	0	0	0	0	0	0	0	0	33.91	FALSE	FALSE	FALSE	292	0.014
NID1p.Arg536Leu	NID1	0.0143134	0.0103972	0	0.0428208							0.0206326	0.0191957	Leu	Arg	FALSE		2	0	1	0	0	0	0	0	0	0	0	0	0	0	0	0	0	0	0	0	0	0	0	1	0	0	0	0	0	0	0	0	0	0	0	0	0	0	0	0	0	0	0	0	0	0	0	0	0	0	0	0	0	0	0	0	0	0	0	0	0	0	0	0	0	0	33.35	FALSE	FALSE	FALSE	292	0.014
NPRL2p.Glu161Gln	NPRL2	0.0143134	0.0103972	0	0.0393321							0.0206326	0.0191957	Gln	Glu	FALSE		2	0	1	0	0	0	0	0	0	0	0	0	0	0	0	0	0	0	0	0	0	0	0	1	0	0	0	0	0	0	0	0	0	0	0	0	0	0	0	0	0	0	0	0	0	0	0	0	0	0	0	0	0	0	0	0	0	0	0	0	0	0	0	0	0	0	33.56	FALSE	FALSE	TRUE	292	0.014
NSUN5p.Ala345Thr	NSUN5	0.0143134	0.0103972	0	0.0393321							0.0206326	0.0191957	Thr	Ala	TRUE		2	0	1	0	0	0	0	0	0	0	0	0	0	0	0	0	0	0	0	0	0	0	0	1	0	0	0	0	0	0	0	0	0	0	0	0	0	0	0	0	0	0	0	0	0	0	0	0	0	0	0	0	0	0	0	0	0	0	0	0	0	0	0	0	0	0	34.41	FALSE	FALSE	FALSE	292	0.014
OR2G6p.Gln20Lys	OR2G6	0.0143134	0.0103972	0	0.0428208							0.0206326	0.0191957	Lys	Gln	TRUE		2	0	1	0	0	0	0	0	0	0	0	0	0	0	0	0	0	0	0	0	0	0	0	1	0	0	0	0	0	0	0	0	0	0	0	0	0	0	0	0	0	0	0	0	0	0	0	0	0	0	0	0	0	0	0	0	0	0	0	0	0	0	0	0	0	0	32.87	FALSE	FALSE	FALSE	292	0.014
OR2L2p.Leu13Ile	OR2L2	0.0143134	0.0103972	0	0.0428208							0.0206326	0.0191957	Ile	Leu	FALSE		2	0	1	0	0	0	0	0	0	0	0	0	0	0	0	0	0	0	0	0	0	0	0	1	0	0	0	0	0	0	0	0	0	0	0	0	0	0	0	0	0	0	0	0	0	0	0	0	0	0	0	0	0	0	0	0	0	0	0	0	0	0	0	0	0	0	33.78	FALSE	FALSE	FALSE	292	0.014
OR2T33p.Arg184His	OR2T33	0.0143134	0.0103972	0	0.0428208							0.0206326	0.0191957	His	Arg	TRUE		2	0	1	0	0	0	0	0	0	0	0	0	0	0	0	0	0	0	0	0	0	0	0	1	0	0	0	0	0	0	0	0	0	0	0	0	0	0	0	0	0	0	0	0	0	0	0	0	0	0	0	0	0	0	0	0	0	0	0	0	0	0	0	0	0	0	33.53	FALSE	FALSE	FALSE	292	0.014
OR4C16p.Lys86Ter	OR4C16	0.0143134	0.0103972	0	0.0393321							0.0206326	0.0191957	Ter	Lys	FALSE		2	0	1	0	0	0	0	0	0	0	0	0	0	0	0	0	0	0	0	0	0	0	0	1	0	0	0	0	0	0	0	0	0	0	0	0	0	0	0	0	0	0	0	0	0	0	0	0	0	0	0	0	0	0	0	0	0	0	0	0	0	0	0	0	0	0	33.86	FALSE	FALSE	FALSE	292	0.014
OR5R1p.Gln232His	OR5R1	0.0143134	0.0103972	0	0.0393321							0.0206326	0.0191957	His	Gln	TRUE		2	0	1	0	0	0	0	0	0	0	0	0	0	0	0	0	0	0	0	0	0	0	0	1	0	0	0	0	0	0	0	0	0	0	0	0	0	0	0	0	0	0	0	0	0	0	0	0	0	0	0	0	0	0	0	0	0	0	0	0	0	0	0	0	0	0	34.52	FALSE	FALSE	FALSE	292	0.014
OR6K2p.Trp271Leu	OR6K2	0.0143134	0.0103972	0	0.0393321							0.0206326	0.0191957	Leu	Trp	FALSE		2	0	1	0	0	0	0	0	0	0	0	0	0	0	0	0	0	0	0	0	0	0	0	1	0	0	0	0	0	0	0	0	0	0	0	0	0	0	0	0	0	0	0	0	0	0	0	0	0	0	0	0	0	0	0	0	0	0	0	0	0	0	0	0	0	0	33.97	FALSE	FALSE	FALSE	292	0.014
PAPPAp.Arg1315Ser	PAPPA	0.0143134	0.0103972	0	0.0393321							0.0206326	0.0191957	Ser	Arg	TRUE		2	0	1	0	0	0	0	0	0	0	0	0	0	0	0	0	0	0	0	0	0	0	0	1	0	0	0	0	0	0	0	0	0	0	0	0	0	0	0	0	0	0	0	0	0	0	0	0	0	0	0	0	0	0	0	0	0	0	0	0	0	0	0	0	0	0	33.43	FALSE	FALSE	FALSE	292	0.014
PAPSS1p.Arg139His	PAPSS1	0.0143134	0.0103972	0	0.0428208							0.0206326	0.0191957	His	Arg	TRUE		2	0	1	0	0	0	0	0	0	0	0	0	0	0	0	0	0	0	0	0	0	0	0	1	0	0	0	0	0	0	0	0	0	0	0	0	0	0	0	0	0	0	0	0	0	0	0	0	0	0	0	0	0	0	0	0	0	0	0	0	0	0	0	0	0	0	33	FALSE	FALSE	FALSE	292	0.014
PCBP1p.His21Gln	PCBP1	0.0143134	0.0103972	0	0.0393321							0.0206326	0.0191957	Gln	His	FALSE	2	2	0	1	0	0	0	0	0	0	0	0	0	0	0	0	0	0	0	0	0	0	0	0	1	0	0	0	0	0	0	0	0	0	0	0	0	0	0	0	0	0	0	0	0	0	0	0	0	0	0	0	0	0	0	0	0	0	0	0	0	0	0	0	0	0	0	34.52	FALSE	FALSE	FALSE	292	0.014
PCDH18p.Asp129Tyr	PCDH18	0.0143134	0.0103972	0	0.0393321							0.0206326	0.0191957	Tyr	Asp	TRUE		2	0	1	0	0	0	0	0	0	0	0	0	0	0	0	0	0	0	0	0	0	0	0	1	0	0	0	0	0	0	0	0	0	0	0	0	0	0	0	0	0	0	0	0	0	0	0	0	0	0	0	0	0	0	0	0	0	0	0	0	0	0	0	0	0	0	34.66	FALSE	FALSE	FALSE	292	0.014
PCDHA9p.Arg62Cys	PCDHA9	0.0143134	0.0103972	0	0.0428208							0.0206326	0.0191957	Cys	Arg	TRUE		2	0	1	0	0	0	0	0	0	0	0	0	0	0	0	0	0	0	0	0	0	0	0	1	0	0	0	0	0	0	0	0	0	0	0	0	0	0	0	0	0	0	0	0	0	0	0	0	0	0	0	0	0	0	0	0	0	0	0	0	0	0	0	0	0	0	33.72	FALSE	FALSE	FALSE	292	0.014
PCDHGA3p.Val643Leu	PCDHGA3	0.0143134	0.0103972	0	0.0428208							0.0206326	0.0191957	Leu	Val	FALSE		2	0	1	0	0	0	0	0	0	0	0	0	0	0	0	0	0	0	0	0	0	0	0	1	0	0	0	0	0	0	0	0	0	0	0	0	0	0	0	0	0	0	0	0	0	0	0	0	0	0	0	0	0	0	0	0	0	0	0	0	0	0	0	0	0	0	34.1	FALSE	FALSE	FALSE	292	0.014
PEBP1p.Leu58Val	PEBP1	0.0143134	0.0103972	0	0.0393321							0.0206326	0.0191957	Val	Leu	FALSE		2	0	1	0	0	0	0	0	0	0	0	0	0	0	0	0	0	0	0	0	0	0	0	1	0	0	0	0	0	0	0	0	0	0	0	0	0	0	0	0	0	0	0	0	0	0	0	0	0	0	0	0	0	0	0	0	0	0	0	0	0	0	0	0	0	0	33.81	TRUE	FALSE	FALSE	292	0.014
PGBD5p.Gly122Ter	PGBD5	0.0143134	0.0103972	0	0.0428208							0.0206326	0.0191957	Ter	Gly	FALSE		2	0	1	0	0	0	0	0	0	0	0	0	0	0	0	0	0	0	0	0	0	0	0	1	0	0	0	0	0	0	0	0	0	0	0	0	0	0	0	0	0	0	0	0	0	0	0	0	0	0	0	0	0	0	0	0	0	0	0	0	0	0	0	0	0	0	34.04	FALSE	FALSE	FALSE	292	0.014
PPM1Lp.Gly303Cys	PPM1L	0.0143134	0.0103972	0	0.0428208							0.0206326	0.0191957	Cys	Gly	TRUE		2	0	1	0	0	0	0	0	0	0	0	0	0	0	0	0	0	0	0	0	0	0	0	1	0	0	0	0	0	0	0	0	0	0	0	0	0	0	0	0	0	0	0	0	0	0	0	0	0	0	0	0	0	0	0	0	0	0	0	0	0	0	0	0	0	0	33.15	FALSE	FALSE	FALSE	292	0.014
PRAMEF14p.Ser402Asn	PRAMEF14	0.0143134	0.0103972	0	0.0394516							0.0206326	0.0191957	Asn	Ser	FALSE		2	0	1	0	0	0	0	0	0	0	0	0	0	0	0	0	0	0	0	0	0	0	0	1	0	0	0	0	0	0	0	0	0	0	0	0	0	0	0	0	0	0	0	0	0	0	0	0	0	0	0	0	0	0	0	0	0	0	0	0	0	0	0	0	0	0	33.64	FALSE	FALSE	FALSE	292	0.014
PRSS55p.Glu90Ter	PRSS55	0.0143134	0.0103972	0	0.0394516							0.0206326	0.0191957	Ter	Glu	FALSE		2	0	1	0	0	0	0	0	0	0	0	0	0	0	0	0	0	0	0	0	0	0	0	1	0	0	0	0	0	0	0	0	0	0	0	0	0	0	0	0	0	0	0	0	0	0	0	0	0	0	0	0	0	0	0	0	0	0	0	0	0	0	0	0	0	0	33.99	FALSE	FALSE	FALSE	292	0.014
PSMD1p.Glu16Ter	PSMD1	0.0143134	0.0103972	0	0.0393321							0.0206326	0.0191957	Ter	Glu	FALSE		2	0	1	0	0	0	0	0	0	0	0	0	0	0	0	0	0	0	0	0	0	0	0	1	0	0	0	0	0	0	0	0	0	0	0	0	0	0	0	0	0	0	0	0	0	0	0	0	0	0	0	0	0	0	0	0	0	0	0	0	0	0	0	0	0	0	33.79	FALSE	FALSE	FALSE	292	0.014
PTPRN2p.Ala757Val	PTPRN2	0.0143134	0.0103972	0	0.0393321							0.0206326	0.0191957	Val	Ala	FALSE		2	0	1	0	0	0	0	0	0	0	0	0	0	0	0	0	0	0	0	0	0	0	0	1	0	0	0	0	0	0	0	0	0	0	0	0	0	0	0	0	0	0	0	0	0	0	0	0	0	0	0	0	0	0	0	0	0	0	0	0	0	0	0	0	0	0	34.39	FALSE	FALSE	FALSE	292	0.014
RASSF2p.Pro65His	RASSF2	0.0143134	0.0103972	0	0.0393321							0.0206326	0.0191957	His	Pro	TRUE		2	0	1	0	0	0	0	0	0	0	0	0	0	0	0	0	0	0	0	0	0	0	0	1	0	0	0	0	0	0	0	0	0	0	0	0	0	0	0	0	0	0	0	0	0	0	0	0	0	0	0	0	0	0	0	0	0	0	0	0	0	0	0	0	0	0	33.79	FALSE	FALSE	FALSE	292	0.014
REG3Gp.Gly147Trp	REG3G	0.0143134	0.0103972	0	0.0428208							0.0206326	0.0191957	Trp	Gly	FALSE		2	0	1	0	0	0	0	0	0	0	0	0	0	0	0	0	0	0	0	0	0	0	0	1	0	0	0	0	0	0	0	0	0	0	0	0	0	0	0	0	0	0	0	0	0	0	0	0	0	0	0	0	0	0	0	0	0	0	0	0	0	0	0	0	0	0	34.09	FALSE	FALSE	FALSE	292	0.014
RELNp.Ala2036Thr	RELN	0.0143134	0.0103972	0	0.039335							0.0206326	0.0191957	Thr	Ala	TRUE		2	0	1	0	0	0	0	0	0	0	0	0	0	0	0	0	0	0	0	0	0	0	0	1	0	0	0	0	0	0	0	0	0	0	0	0	0	0	0	0	0	0	0	0	0	0	0	0	0	0	0	0	0	0	0	0	0	0	0	0	0	0	0	0	0	0	33.4	FALSE	FALSE	FALSE	292	0.014
RFX4p.Phe236Leu	RFX4	0.0143134	0.0103972	0	0.0428208							0.0206326	0.0191957	Leu	Phe	FALSE		2	0	1	0	0	0	0	0	0	0	0	0	0	0	0	0	0	0	0	0	0	0	0	1	0	0	0	0	0	0	0	0	0	0	0	0	0	0	0	0	0	0	0	0	0	0	0	0	0	0	0	0	0	0	0	0	0	0	0	0	0	0	0	0	0	0	33.6	FALSE	FALSE	FALSE	292	0.014
RGPD3p.Leu134Gln	RGPD3	0.0143134	0.0103972	0	0.0428208							0.0206326	0.0191957	Gln	Leu	FALSE	2	2	0	1	0	0	0	0	0	0	0	0	0	0	0	0	0	0	0	0	0	0	0	0	1	0	0	0	0	0	0	0	0	0	0	0	0	0	0	0	0	0	0	0	0	0	0	0	0	0	0	0	0	0	0	0	0	0	0	0	0	0	0	0	0	0	0	34.02	FALSE	FALSE	FALSE	292	0.014
RHOJp.Pro52Ser	RHOJ	0.0143134	0.0103972	0	0.0393321							0.0206326	0.0191957	Ser	Pro	TRUE		2	0	1	0	0	0	0	0	0	0	0	0	0	0	0	0	0	0	0	0	0	0	0	1	0	0	0	0	0	0	0	0	0	0	0	0	0	0	0	0	0	0	0	0	0	0	0	0	0	0	0	0	0	0	0	0	0	0	0	0	0	0	0	0	0	0	33.78	FALSE	FALSE	FALSE	292	0.014
RICTORp.Glu372Lys	RICTOR	0.0143134	0.0103972	0	0.0428208							0.0206326	0.0191957	Lys	Glu	TRUE		2	0	1	0	0	0	0	0	0	0	0	0	0	0	0	0	0	0	0	0	0	0	0	1	0	0	0	0	0	0	0	0	0	0	0	0	0	0	0	0	0	0	0	0	0	0	0	0	0	0	0	0	0	0	0	0	0	0	0	0	0	0	0	0	0	0	34.11	FALSE	FALSE	TRUE	292	0.014
RPS6KA6p.His445Tyr	RPS6KA6	0.0143134	0.0103972	0	0.0393321							0.0206326	0.0191957	Tyr	His	TRUE		2	0	1	0	0	0	0	0	0	0	0	0	0	0	0	0	0	0	0	0	0	0	0	1	0	0	0	0	0	0	0	0	0	0	0	0	0	0	0	0	0	0	0	0	0	0	0	0	0	0	0	0	0	0	0	0	0	0	0	0	0	0	0	0	0	0	33.51	FALSE	FALSE	FALSE	292	0.014
SAV1p.Trp209Cys	SAV1	0.0143134	0.0103972	0	0.0393321							0.0206326	0.0191957	Cys	Trp	TRUE		2	0	1	0	0	0	0	0	0	0	0	0	0	0	0	0	0	0	0	0	0	0	0	1	0	0	0	0	0	0	0	0	0	0	0	0	0	0	0	0	0	0	0	0	0	0	0	0	0	0	0	0	0	0	0	0	0	0	0	0	0	0	0	0	0	0	34.47	FALSE	FALSE	FALSE	292	0.014
SGIP1p.Ala277Asp	SGIP1	0.0143134	0.0103972	0	0.0395358							0.0206326	0.0191957	Asp	Ala	FALSE		2	0	1	0	0	0	0	0	0	0	0	0	0	0	0	0	0	0	0	0	0	0	0	1	0	0	0	0	0	0	0	0	0	0	0	0	0	0	0	0	0	0	0	0	0	0	0	0	0	0	0	0	0	0	0	0	0	0	0	0	0	0	0	0	0	0	34.4	FALSE	FALSE	FALSE	292	0.014
SLC12A2p.Arg878Cys	SLC12A2	0.0143134	0.0103972	0	0.0393321							0.0206326	0.0191957	Cys	Arg	TRUE		2	0	1	0	0	0	0	0	0	0	0	0	0	0	0	0	0	0	0	0	0	0	0	1	0	0	0	0	0	0	0	0	0	0	0	0	0	0	0	0	0	0	0	0	0	0	0	0	0	0	0	0	0	0	0	0	0	0	0	0	0	0	0	0	0	0	34.21	FALSE	FALSE	FALSE	292	0.014
SLC45A1p.Gly349Ser	SLC45A1	0.0143134	0.0103972	0	0.0428208							0.0206326	0.0191957	Ser	Gly	TRUE		2	0	1	0	0	0	0	0	0	0	0	0	0	0	0	0	0	0	0	0	0	0	0	1	0	0	0	0	0	0	0	0	0	0	0	0	0	0	0	0	0	0	0	0	0	0	0	0	0	0	0	0	0	0	0	0	0	0	0	0	0	0	0	0	0	0	33.11	FALSE	FALSE	FALSE	292	0.014
SLC7A1p.Ser257Leu	SLC7A1	0.0143134	0.0103972	0	0.0393321							0.0206326	0.0191957	Leu	Ser	FALSE		2	0	1	0	0	0	0	0	0	0	0	0	0	0	0	0	0	0	0	0	0	0	0	1	0	0	0	0	0	0	0	0	0	0	0	0	0	0	0	0	0	0	0	0	0	0	0	0	0	0	0	0	0	0	0	0	0	0	0	0	0	0	0	0	0	0	33.12	FALSE	FALSE	FALSE	292	0.014
SLFN13p.Gln368Ter	SLFN13	0.0143134	0.0103972	0	0.0393321							0.0206326	0.0191957	Ter	Gln	FALSE		2	0	1	0	0	0	0	0	0	0	0	0	0	0	0	0	0	0	0	0	0	0	0	1	0	0	0	0	0	0	0	0	0	0	0	0	0	0	0	0	0	0	0	0	0	0	0	0	0	0	0	0	0	0	0	0	0	0	0	0	0	0	0	0	0	0	33.5	FALSE	FALSE	FALSE	292	0.014
SLITRK1p.Leu581Met	SLITRK1	0.0143134	0.0103972	0	0.0393321							0.0206326	0.0191957	Met	Leu	FALSE		2	0	1	0	0	0	0	0	0	0	0	0	0	0	0	0	0	0	0	0	0	0	0	1	0	0	0	0	0	0	0	0	0	0	0	0	0	0	0	0	0	0	0	0	0	0	0	0	0	0	0	0	0	0	0	0	0	0	0	0	0	0	0	0	0	0	34.15	FALSE	FALSE	FALSE	292	0.014
SMTNL2p.Arg459His	SMTNL2	0.0143134	0.0103972	0	0.0393321							0.0206326	0.0191957	His	Arg	TRUE		2	0	1	0	0	0	0	0	0	0	0	0	0	0	0	0	0	0	0	0	0	0	0	1	0	0	0	0	0	0	0	0	0	0	0	0	0	0	0	0	0	0	0	0	0	0	0	0	0	0	0	0	0	0	0	0	0	0	0	0	0	0	0	0	0	0	33.41	FALSE	FALSE	FALSE	292	0.014
SNX15p.Arg19Ser	SNX15	0.0143134	0.0103972	0	0.0393321							0.0206326	0.0191957	Ser	Arg	TRUE		2	0	1	0	0	0	0	0	0	0	0	0	0	0	0	0	0	0	0	0	0	0	0	1	0	0	0	0	0	0	0	0	0	0	0	0	0	0	0	0	0	0	0	0	0	0	0	0	0	0	0	0	0	0	0	0	0	0	0	0	0	0	0	0	0	0	33.87	FALSE	FALSE	FALSE	292	0.014
SORCS3p.Glu1195Asp	SORCS3	0.0143134	0.0103972	0	0.0393321							0.0206326	0.0191957	Asp	Glu	FALSE		2	0	1	0	0	0	0	0	0	0	0	0	0	0	0	0	0	0	0	0	0	0	0	1	0	0	0	0	0	0	0	0	0	0	0	0	0	0	0	0	0	0	0	0	0	0	0	0	0	0	0	0	0	0	0	0	0	0	0	0	0	0	0	0	0	0	33.28	FALSE	FALSE	FALSE	292	0.014
ST18p.Arg557His	ST18	0.0143134	0.0103972	0	0.0393321							0.0206326	0.0191957	His	Arg	TRUE		2	0	1	0	0	0	0	0	0	0	0	0	0	0	0	0	0	0	0	0	0	0	0	1	0	0	0	0	0	0	0	0	0	0	0	0	0	0	0	0	0	0	0	0	0	0	0	0	0	0	0	0	0	0	0	0	0	0	0	0	0	0	0	0	0	0	33.89	FALSE	FALSE	FALSE	292	0.014
STAT4p.Ala212Ser	STAT4	0.0143134	0.0103972	0	0.0393321							0.0206326	0.0191957	Ser	Ala	TRUE		2	0	1	0	0	0	0	0	0	0	0	0	0	0	0	0	0	0	0	0	0	0	0	1	0	0	0	0	0	0	0	0	0	0	0	0	0	0	0	0	0	0	0	0	0	0	0	0	0	0	0	0	0	0	0	0	0	0	0	0	0	0	0	0	0	0	33.62	FALSE	FALSE	FALSE	292	0.014
STXBP5Lp.Gln264Glu	STXBP5L	0.0143134	0.0103972	0	0.0428208							0.0206326	0.0191957	Glu	Gln	FALSE		2	0	1	0	0	0	0	0	0	0	0	0	0	0	0	0	0	0	0	0	0	0	0	1	0	0	0	0	0	0	0	0	0	0	0	0	0	0	0	0	0	0	0	0	0	0	0	0	0	0	0	0	0	0	0	0	0	0	0	0	0	0	0	0	0	0	33.75	FALSE	FALSE	FALSE	292	0.014
SYCE1p.Thr224Asn	SYCE1	0.0143134	0.0103972	0	0.0393321							0.0206326	0.0191957	Asn	Thr	FALSE		2	0	1	0	0	0	0	0	0	0	0	0	0	0	0	0	0	0	0	0	0	0	0	1	0	0	0	0	0	0	0	0	0	0	0	0	0	0	0	0	0	0	0	0	0	0	0	0	0	0	0	0	0	0	0	0	0	0	0	0	0	0	0	0	0	0	33.94	FALSE	FALSE	FALSE	292	0.014
TAAR2p.Trp321Leu	TAAR2	0.0143134	0.0103972	0	0.0393321							0.0206326	0.0191957	Leu	Trp	FALSE		2	0	1	0	0	0	0	0	0	0	0	0	0	0	0	0	0	0	0	0	0	0	0	1	0	0	0	0	0	0	0	0	0	0	0	0	0	0	0	0	0	0	0	0	0	0	0	0	0	0	0	0	0	0	0	0	0	0	0	0	0	0	0	0	0	0	33.55	FALSE	FALSE	FALSE	292	0.014
TACC2p.Asp2025Asn	TACC2	0.0143134	0.0103972	0	0.0428208							0.0206326	0.0191957	Asn	Asp	FALSE		2	0	1	0	0	0	0	0	0	0	0	0	0	0	0	0	0	0	0	0	0	0	0	1	0	0	0	0	0	0	0	0	0	0	0	0	0	0	0	0	0	0	0	0	0	0	0	0	0	0	0	0	0	0	0	0	0	0	0	0	0	0	0	0	0	0	33.33	FALSE	FALSE	FALSE	292	0.014
TAS2R50p.Thr3Ser	TAS2R50	0.0143134	0.0103972	0	0.0428208							0.0206326	0.0191957	Ser	Thr	TRUE		2	0	1	0	0	0	0	0	0	0	0	0	0	0	0	0	0	0	0	0	0	0	0	1	0	0	0	0	0	0	0	0	0	0	0	0	0	0	0	0	0	0	0	0	0	0	0	0	0	0	0	0	0	0	0	0	0	0	0	0	0	0	0	0	0	0	33.74	FALSE	FALSE	FALSE	292	0.014
TBX5p.Arg375Leu	TBX5	0.0143134	0.0103972	0	0.039335							0.0206326	0.0191957	Leu	Arg	FALSE		2	0	1	0	0	0	0	0	0	0	0	0	0	0	0	0	0	0	0	0	0	0	0	1	0	0	0	0	0	0	0	0	0	0	0	0	0	0	0	0	0	0	0	0	0	0	0	0	0	0	0	0	0	0	0	0	0	0	0	0	0	0	0	0	0	0	34.31	FALSE	FALSE	FALSE	292	0.014
TEX26p.Arg183Ter	TEX26	0.0143134	0.0103972	0	0.0393321							0.0206326	0.0191957	Ter	Arg	FALSE		2	0	1	0	0	0	0	0	0	0	0	0	0	0	0	0	0	0	0	0	0	0	0	1	0	0	0	0	0	0	0	0	0	0	0	0	0	0	0	0	0	0	0	0	0	0	0	0	0	0	0	0	0	0	0	0	0	0	0	0	0	0	0	0	0	0	33.09	FALSE	FALSE	FALSE	292	0.014
TGM4p.Thr582Met	TGM4	0.0143134	0.0103972	0	0.0428208							0.0206326	0.0191957	Met	Thr	FALSE		2	0	1	0	0	0	0	0	0	0	0	0	0	0	0	0	0	0	0	0	0	0	0	1	0	0	0	0	0	0	0	0	0	0	0	0	0	0	0	0	0	0	0	0	0	0	0	0	0	0	0	0	0	0	0	0	0	0	0	0	0	0	0	0	0	0	33.33	FALSE	FALSE	FALSE	292	0.014
TIAM2p.Arg300Trp	TIAM2	0.0143134	0.0103972	0	0.0393321							0.0206326	0.0191957	Trp	Arg	FALSE		2	0	1	0	0	0	0	0	0	0	0	0	0	0	0	0	0	0	0	0	0	0	0	1	0	0	0	0	0	0	0	0	0	0	0	0	0	0	0	0	0	0	0	0	0	0	0	0	0	0	0	0	0	0	0	0	0	0	0	0	0	0	0	0	0	0	33.91	FALSE	FALSE	FALSE	292	0.014
TRERF1p.Asp1165Asn	TRERF1	0.0143134	0.0103972	0	0.0393321							0.0206326	0.0191957	Asn	Asp	FALSE		2	0	1	0	0	0	0	0	0	0	0	0	0	0	0	0	0	0	0	0	0	0	0	1	0	0	0	0	0	0	0	0	0	0	0	0	0	0	0	0	0	0	0	0	0	0	0	0	0	0	0	0	0	0	0	0	0	0	0	0	0	0	0	0	0	0	34.32	FALSE	FALSE	FALSE	292	0.014
TRPA1p.Ser455Ile	TRPA1	0.0143134	0.0103972	0	0.0393321							0.0206326	0.0191957	Ile	Ser	FALSE		2	0	1	0	0	0	0	0	0	0	0	0	0	0	0	0	0	0	0	0	0	0	0	1	0	0	0	0	0	0	0	0	0	0	0	0	0	0	0	0	0	0	0	0	0	0	0	0	0	0	0	0	0	0	0	0	0	0	0	0	0	0	0	0	0	0	33.89	FALSE	FALSE	FALSE	292	0.014
TSC22D1p.Ala998Val	TSC22D1	0.0143134	0.0103972	0	0.0428208							0.0206326	0.0191957	Val	Ala	FALSE		2	0	1	0	0	0	0	0	0	0	0	0	0	0	0	0	0	0	0	0	0	0	0	1	0	0	0	0	0	0	0	0	0	0	0	0	0	0	0	0	0	0	0	0	0	0	0	0	0	0	0	0	0	0	0	0	0	0	0	0	0	0	0	0	0	0	33.22	FALSE	FALSE	FALSE	292	0.014
TSC2p.Met1029Ile	TSC2	0.0143134	0.0103972	0	0.0428208							0.0206326	0.0191957	Ile	Met	FALSE	1	2	0	1	0	0	0	0	0	0	0	0	0	0	0	0	0	0	0	0	0	0	0	0	1	0	0	0	0	0	0	0	0	0	0	0	0	0	0	0	0	0	0	0	0	0	0	0	0	0	0	0	0	0	0	0	0	0	0	0	0	0	0	0	0	0	0	33.17	FALSE	FALSE	TRUE	292	0.014
TTNp.Arg23900Trp	TTN	0.0143134	0.0103972	0	0.0393321							0.0206326	0.0191957	Trp	Arg	FALSE		2	0	1	0	0	0	0	0	0	0	0	0	0	0	0	0	0	0	0	0	0	0	0	1	0	0	0	0	0	0	0	0	0	0	0	0	0	0	0	0	0	0	0	0	0	0	0	0	0	0	0	0	0	0	0	0	0	0	0	0	0	0	0	0	0	0	33.98	FALSE	FALSE	FALSE	292	0.014
TTNp.Tyr32078Ter	TTN	0.0143134	0.0103972	0	0.0393321							0.0206326	0.0191957	Ter	Tyr	FALSE		2	0	1	0	0	0	0	0	0	0	0	0	0	0	0	0	0	0	0	0	0	0	0	1	0	0	0	0	0	0	0	0	0	0	0	0	0	0	0	0	0	0	0	0	0	0	0	0	0	0	0	0	0	0	0	0	0	0	0	0	0	0	0	0	0	0	34.24	FALSE	FALSE	FALSE	292	0.014
USP36p.Arg1122Cys	USP36	0.0143134	0.0103972	0	0.0393321							0.0206326	0.0191957	Cys	Arg	TRUE		2	0	1	0	0	0	0	0	0	0	0	0	0	0	0	0	0	0	0	0	0	0	0	1	0	0	0	0	0	0	0	0	0	0	0	0	0	0	0	0	0	0	0	0	0	0	0	0	0	0	0	0	0	0	0	0	0	0	0	0	0	0	0	0	0	0	33.83	FALSE	FALSE	FALSE	292	0.014
VPS13Bp.Ala1013Ser	VPS13B	0.0143134	0.0103972	0	0.0394516							0.0206326	0.0191957	Ser	Ala	TRUE		2	0	1	0	0	0	0	0	0	0	0	0	0	0	0	0	0	0	0	0	0	0	0	1	0	0	0	0	0	0	0	0	0	0	0	0	0	0	0	0	0	0	0	0	0	0	0	0	0	0	0	0	0	0	0	0	0	0	0	0	0	0	0	0	0	0	33.56	FALSE	FALSE	FALSE	292	0.014
VPS39p.Ser278Leu	VPS39	0.0143134	0.0103972	0	0.0393321							0.0206326	0.0191957	Leu	Ser	FALSE		2	0	1	0	0	0	0	0	0	0	0	0	0	0	0	0	0	0	0	0	0	0	0	1	0	0	0	0	0	0	0	0	0	0	0	0	0	0	0	0	0	0	0	0	0	0	0	0	0	0	0	0	0	0	0	0	0	0	0	0	0	0	0	0	0	0	33.96	FALSE	FALSE	FALSE	292	0.014
VWFp.Arg2778Trp	VWF	0.0143134	0.0103972	0	0.0393321							0.0206326	0.0191957	Trp	Arg	FALSE		2	0	1	0	0	0	0	0	0	0	0	0	0	0	0	0	0	0	0	0	0	0	0	1	0	0	0	0	0	0	0	0	0	0	0	0	0	0	0	0	0	0	0	0	0	0	0	0	0	0	0	0	0	0	0	0	0	0	0	0	0	0	0	0	0	0	33.43	FALSE	FALSE	FALSE	292	0.014
WDR49p.Glu450Asp	WDR49	0.0143134	0.0103972	0	0.0393321							0.0206326	0.0191957	Asp	Glu	FALSE		2	0	1	0	0	0	0	0	0	0	0	0	0	0	0	0	0	0	0	0	0	0	0	1	0	0	0	0	0	0	0	0	0	0	0	0	0	0	0	0	0	0	0	0	0	0	0	0	0	0	0	0	0	0	0	0	0	0	0	0	0	0	0	0	0	0	34.17	FALSE	FALSE	FALSE	292	0.014
WDR93p.Gly316Arg	WDR93	0.0143134	0.0103972	0	0.0393321							0.0206326	0.0191957	Arg	Gly	TRUE		2	0	1	0	0	0	0	0	0	0	0	0	0	0	0	0	0	0	0	0	0	0	0	1	0	0	0	0	0	0	0	0	0	0	0	0	0	0	0	0	0	0	0	0	0	0	0	0	0	0	0	0	0	0	0	0	0	0	0	0	0	0	0	0	0	0	33.91	FALSE	FALSE	FALSE	292	0.014
WFIKKN2p.Arg552Ser	WFIKKN2	0.0143134	0.0103972	0	0.0393321							0.0206326	0.0191957	Ser	Arg	TRUE		2	0	1	0	0	0	0	0	0	0	0	0	0	0	0	0	0	0	0	0	0	0	0	1	0	0	0	0	0	0	0	0	0	0	0	0	0	0	0	0	0	0	0	0	0	0	0	0	0	0	0	0	0	0	0	0	0	0	0	0	0	0	0	0	0	0	33.31	FALSE	FALSE	FALSE	292	0.014
ZFPM2p.Phe328Leu	ZFPM2	0.0143134	0.0103972	0	0.0428208							0.0206326	0.0191957	Leu	Phe	FALSE		2	0	1	0	0	0	0	0	0	0	0	0	0	0	0	0	0	0	0	0	0	0	0	1	0	0	0	0	0	0	0	0	0	0	0	0	0	0	0	0	0	0	0	0	0	0	0	0	0	0	0	0	0	0	0	0	0	0	0	0	0	0	0	0	0	0	33.57	FALSE	FALSE	FALSE	292	0.014
ZNF16p.Val465Glu	ZNF16	0.0143134	0.0103972	0	0.0428208							0.0206326	0.0191957	Glu	Val	FALSE		2	0	1	0	0	0	0	0	0	0	0	0	0	0	0	0	0	0	0	0	0	0	0	1	0	0	0	0	0	0	0	0	0	0	0	0	0	0	0	0	0	0	0	0	0	0	0	0	0	0	0	0	0	0	0	0	0	0	0	0	0	0	0	0	0	0	33.08	FALSE	FALSE	FALSE	292	0.014
ZNF280Ap.Met101Ile	ZNF280A	0.0143134	0.0103972	0	0.0394516							0.0206326	0.0191957	Ile	Met	FALSE		2	0	1	0	0	0	0	0	0	0	0	0	0	0	0	0	0	0	0	0	0	0	0	1	0	0	0	0	0	0	0	0	0	0	0	0	0	0	0	0	0	0	0	0	0	0	0	0	0	0	0	0	0	0	0	0	0	0	0	0	0	0	0	0	0	0	33.6	FALSE	FALSE	FALSE	292	0.014
ZNF384p.Gly64Val	ZNF384	0.0143134	0.0103972	0	0.0393321							0.0206326	0.0191957	Val	Gly	FALSE	1	2	0	1	0	0	0	0	0	0	0	0	0	0	0	0	0	0	0	0	0	0	0	0	1	0	0	0	0	0	0	0	0	0	0	0	0	0	0	0	0	0	0	0	0	0	0	0	0	0	0	0	0	0	0	0	0	0	0	0	0	0	0	0	0	0	0	33.77	FALSE	FALSE	FALSE	292	0.014
ZNF454p.Ser188Cys	ZNF454	0.0143134	0.0103972	0	0.0428208							0.0206326	0.0191957	Cys	Ser	TRUE		2	0	1	0	0	0	0	0	0	0	0	0	0	0	0	0	0	0	0	0	0	0	0	1	0	0	0	0	0	0	0	0	0	0	0	0	0	0	0	0	0	0	0	0	0	0	0	0	0	0	0	0	0	0	0	0	0	0	0	0	0	0	0	0	0	0	34.2	FALSE	FALSE	FALSE	292	0.014
ZNF551p.Glu42Ter	ZNF551	0.0143134	0.0103972	0	0.039335							0.0206326	0.0191957	Ter	Glu	FALSE		2	0	1	0	0	0	0	0	0	0	0	0	0	0	0	0	0	0	0	0	0	0	0	1	0	0	0	0	0	0	0	0	0	0	0	0	0	0	0	0	0	0	0	0	0	0	0	0	0	0	0	0	0	0	0	0	0	0	0	0	0	0	0	0	0	0	33.43	FALSE	FALSE	FALSE	292	0.014
AJAP1p.Gly311Arg	AJAP1	0.014313	0.0155958	0	0.037378			0.0341219	0.0569801			0.0162979	0.0191957	Arg	Gly	TRUE		3	0	0	1	0	0	0	0	0	0	0	0	0	0	0	0	1	0	0	0	0	0	0	0	0	0	0	0	0	0	0	0	0	0	0	0	0	0	0	0	1	0	0	0	0	0	0	0	0	0	0	0	0	0	0	0	0	0	0	0	0	0	0	0	0	0	61.08	FALSE	FALSE	FALSE	292	0.014
ANKRD26p.Thr82Met	ANKRD26	0.014313	0.0155958	0	0.0352761			0.0341219	0.0569801			0.0162979	0.0191957	Met	Thr	FALSE		3	0	0	1	0	0	0	0	0	0	0	0	0	0	0	0	1	0	0	0	0	0	0	0	0	0	0	0	0	0	0	0	0	0	0	0	0	0	0	0	1	0	0	0	0	0	0	0	0	0	0	0	0	0	0	0	0	0	0	0	0	0	0	0	0	0	60.54	FALSE	FALSE	FALSE	292	0.014
ARCN1p.Arg26Gln	ARCN1	0.014313	0.0155958	0	0.0367458			0.0341219	0.0569801			0.0162979	0.0191957	Gln	Arg	FALSE		3	0	0	1	0	0	0	0	0	0	0	0	0	0	0	0	1	0	0	0	0	0	0	0	0	0	0	0	0	0	0	0	0	0	0	0	0	0	0	0	1	0	0	0	0	0	0	0	0	0	0	0	0	0	0	0	0	0	0	0	0	0	0	0	0	0	61.33	FALSE	FALSE	FALSE	292	0.014
C5AR1p.Arg148Gln	C5AR1	0.014313	0.0155958	0	0.0369256			0.0341219	0.0569801			0.0162979	0.0191957	Gln	Arg	FALSE		3	0	0	1	0	0	0	0	0	0	0	0	0	0	0	0	1	0	0	0	0	0	0	0	0	0	0	0	0	0	0	0	0	0	0	0	0	0	0	0	1	0	0	0	0	0	0	0	0	0	0	0	0	0	0	0	0	0	0	0	0	0	0	0	0	0	61.8	FALSE	FALSE	FALSE	292	0.014
CARNS1p.Ala644Val	CARNS1	0.014313	0.0155958	0	0.0364733			0.0341219	0.0569801			0.0162979	0.0191957	Val	Ala	FALSE		3	0	0	1	0	0	0	0	0	0	0	0	0	0	0	0	1	0	0	0	0	0	0	0	0	0	0	0	0	0	0	0	0	0	0	0	0	0	0	0	1	0	0	0	0	0	0	0	0	0	0	0	0	0	0	0	0	0	0	0	0	0	0	0	0	0	60.58	FALSE	FALSE	FALSE	292	0.014
CCDC68p.Arg334Trp	CCDC68	0.014313	0.0155958	0	0.0369256			0.0341219	0.0569801			0.0162979	0.0191957	Trp	Arg	FALSE		3	0	0	1	0	0	0	0	0	0	0	0	0	0	0	0	1	0	0	0	0	0	0	0	0	0	0	0	0	0	0	0	0	0	0	0	0	0	0	0	1	0	0	0	0	0	0	0	0	0	0	0	0	0	0	0	0	0	0	0	0	0	0	0	0	0	61.12	FALSE	FALSE	FALSE	292	0.014
DYRK1Ap.Arg205Ter	DYRK1A	0.014313	0.0155958	0	0.037378			0.0341219	0.0569801			0.0162979	0.0191957	Ter	Arg	FALSE		3	0	0	1	0	0	0	0	0	0	0	0	0	0	0	0	1	0	0	0	0	0	0	0	0	0	0	0	0	0	0	0	0	0	0	0	0	0	0	0	1	0	0	0	0	0	0	0	0	0	0	0	0	0	0	0	0	0	0	0	0	0	0	0	0	0	61.4	FALSE	FALSE	FALSE	292	0.014
EPN3p.Val354Ile	EPN3	0.014313	0.0155958	0	0.0367458			0.0341219	0.0569801			0.0162979	0.0191957	Ile	Val	FALSE		3	0	0	1	0	0	0	0	0	0	0	0	0	0	0	0	1	0	0	0	0	0	0	0	0	0	0	0	0	0	0	0	0	0	0	0	0	0	0	0	1	0	0	0	0	0	0	0	0	0	0	0	0	0	0	0	0	0	0	0	0	0	0	0	0	0	60.34	FALSE	FALSE	FALSE	292	0.014
FBN2p.Arg717Cys	FBN2	0.014313	0.0155958	0	0.0369256			0.0341219	0.0569801			0.0162979	0.0191957	Cys	Arg	TRUE		3	0	0	1	0	0	0	0	0	0	0	0	0	0	0	0	1	0	0	0	0	0	0	0	0	0	0	0	0	0	0	0	0	0	0	0	0	0	0	0	1	0	0	0	0	0	0	0	0	0	0	0	0	0	0	0	0	0	0	0	0	0	0	0	0	0	61.13	FALSE	FALSE	FALSE	292	0.014
FREM1p.Arg181Trp	FREM1	0.014313	0.0155958	0	0.0352761			0.0341219	0.0569801			0.0162979	0.0191957	Trp	Arg	FALSE		3	0	0	1	0	0	0	0	0	0	0	0	0	0	0	0	1	0	0	0	0	0	0	0	0	0	0	0	0	0	0	0	0	0	0	0	0	0	0	0	1	0	0	0	0	0	0	0	0	0	0	0	0	0	0	0	0	0	0	0	0	0	0	0	0	0	61.28	FALSE	FALSE	FALSE	292	0.014
GLOD5p.Arg145Ter	GLOD5	0.014313	0.0155958	0	0.0375625			0.0341219	0.0569801			0.0162979	0.0191957	Ter	Arg	FALSE		3	0	0	1	0	0	0	0	0	0	0	0	0	0	0	0	1	0	0	0	0	0	0	0	0	0	0	0	0	0	0	0	0	0	0	0	0	0	0	0	1	0	0	0	0	0	0	0	0	0	0	0	0	0	0	0	0	0	0	0	0	0	0	0	0	0	60.71	FALSE	FALSE	FALSE	292	0.014
HEATR4p.Arg162His	HEATR4	0.014313	0.0155958	0	0.03648			0.0341219	0.0569801			0.0162979	0.0191957	His	Arg	TRUE		3	0	0	1	0	0	0	0	0	0	0	0	0	0	0	0	1	0	0	0	0	0	0	0	0	0	0	0	0	0	0	0	0	0	0	0	0	0	0	0	1	0	0	0	0	0	0	0	0	0	0	0	0	0	0	0	0	0	0	0	0	0	0	0	0	0	60.57	FALSE	FALSE	FALSE	292	0.014
HNF4Ap.Ala58Thr	HNF4A	0.014313	0.0155958	0	0.037378			0.0341219	0.0569801			0.0162979	0.0191957	Thr	Ala	TRUE		3	0	0	1	0	0	0	0	0	0	0	0	0	0	0	0	1	0	0	0	0	0	0	0	0	0	0	0	0	0	0	0	0	0	0	0	0	0	0	0	1	0	0	0	0	0	0	0	0	0	0	0	0	0	0	0	0	0	0	0	0	0	0	0	0	0	60.69	FALSE	FALSE	FALSE	292	0.014
IGHV1OR21-1p.Phe83Leu	IGHV1OR21-1	0.014313	0.0155958	0	0.037378			0.0341219	0.0569801			0.0162979	0.0191957	Leu	Phe	FALSE		3	0	0	1	0	0	0	0	0	0	0	0	0	0	0	0	1	0	0	0	0	0	0	0	0	0	0	0	0	0	0	0	0	0	0	0	0	0	0	0	1	0	0	0	0	0	0	0	0	0	0	0	0	0	0	0	0	0	0	0	0	0	0	0	0	0	61.21	FALSE	FALSE	FALSE	292	0.014
IRX1p.Ala181Thr	IRX1	0.014313	0.0155958	0	0.0369256			0.0341219	0.0569801			0.0162979	0.0191957	Thr	Ala	TRUE		3	0	0	1	0	0	0	0	0	0	0	0	0	0	0	0	1	0	0	0	0	0	0	0	0	0	0	0	0	0	0	0	0	0	0	0	0	0	0	0	1	0	0	0	0	0	0	0	0	0	0	0	0	0	0	0	0	0	0	0	0	0	0	0	0	0	60.73	FALSE	FALSE	FALSE	292	0.014
KANSL1Lp.Glu520Asp	KANSL1L	0.014313	0.0155958	0	0.0352761			0.0341219	0.0569801			0.0162979	0.0191957	Asp	Glu	FALSE		3	0	0	1	0	0	0	0	0	0	0	0	0	0	0	0	1	0	0	0	0	0	0	0	0	0	0	0	0	0	0	0	0	0	0	0	0	0	0	0	1	0	0	0	0	0	0	0	0	0	0	0	0	0	0	0	0	0	0	0	0	0	0	0	0	0	61.78	FALSE	FALSE	FALSE	292	0.014
KMT2Ap.Ala3359Val	KMT2A	0.014313	0.0155958	0	0.0369256			0.0341219	0.0569801			0.0162979	0.0191957	Val	Ala	FALSE	1	3	0	0	1	0	0	0	0	0	0	0	0	0	0	0	0	1	0	0	0	0	0	0	0	0	0	0	0	0	0	0	0	0	0	0	0	0	0	0	0	1	0	0	0	0	0	0	0	0	0	0	0	0	0	0	0	0	0	0	0	0	0	0	0	0	0	60.66	FALSE	FALSE	FALSE	292	0.014
LRIT1p.Arg236His	LRIT1	0.014313	0.0155958	0	0.0371982			0.0341219	0.0569801			0.0162979	0.0191957	His	Arg	TRUE		3	0	0	1	0	0	0	0	0	0	0	0	0	0	0	0	1	0	0	0	0	0	0	0	0	0	0	0	0	0	0	0	0	0	0	0	0	0	0	0	1	0	0	0	0	0	0	0	0	0	0	0	0	0	0	0	0	0	0	0	0	0	0	0	0	0	61.29	FALSE	FALSE	FALSE	292	0.014
MKI67p.Thr2332Met	MKI67	0.014313	0.0155958	0	0.0369256			0.0341219	0.0569801			0.0162979	0.0191957	Met	Thr	FALSE		3	0	0	1	0	0	0	0	0	0	0	0	0	0	0	0	1	0	0	0	0	0	0	0	0	0	0	0	0	0	0	0	0	0	0	0	0	0	0	0	1	0	0	0	0	0	0	0	0	0	0	0	0	0	0	0	0	0	0	0	0	0	0	0	0	0	61.35	FALSE	FALSE	FALSE	292	0.014
MPOp.Arg656His	MPO	0.014313	0.0155958	0	0.037378			0.0341219	0.0569801			0.0162979	0.0191957	His	Arg	TRUE		3	0	0	1	0	0	0	0	0	0	0	0	0	0	0	0	1	0	0	0	0	0	0	0	0	0	0	0	0	0	0	0	0	0	0	0	0	0	0	0	1	0	0	0	0	0	0	0	0	0	0	0	0	0	0	0	0	0	0	0	0	0	0	0	0	0	60.87	FALSE	FALSE	FALSE	292	0.014
NT5C1Ap.Val124Ile	NT5C1A	0.014313	0.0155958	0	0.037378			0.0341219	0.0569801			0.0162979	0.0191957	Ile	Val	FALSE		3	0	0	1	0	0	0	0	0	0	0	0	0	0	0	0	1	0	0	0	0	0	0	0	0	0	0	0	0	0	0	0	0	0	0	0	0	0	0	0	1	0	0	0	0	0	0	0	0	0	0	0	0	0	0	0	0	0	0	0	0	0	0	0	0	0	61.61	FALSE	FALSE	FALSE	292	0.014
NUP93p.Ala334Thr	NUP93	0.014313	0.0155958	0	0.037378			0.0341219	0.0569801			0.0162979	0.0191957	Thr	Ala	TRUE		3	0	0	1	0	0	0	0	0	0	0	0	0	0	0	0	1	0	0	0	0	0	0	0	0	0	0	0	0	0	0	0	0	0	0	0	0	0	0	0	1	0	0	0	0	0	0	0	0	0	0	0	0	0	0	0	0	0	0	0	0	0	0	0	0	0	61.06	FALSE	FALSE	FALSE	292	0.014
OSBPL2p.Arg409Cys	OSBPL2	0.014313	0.0155958	0	0.0352761			0.0341219	0.0569801			0.0162979	0.0191957	Cys	Arg	TRUE		3	0	0	1	0	0	0	0	0	0	0	0	0	0	0	0	1	0	0	0	0	0	0	0	0	0	0	0	0	0	0	0	0	0	0	0	0	0	0	0	1	0	0	0	0	0	0	0	0	0	0	0	0	0	0	0	0	0	0	0	0	0	0	0	0	0	61.48	FALSE	FALSE	FALSE	292	0.014
PCDHA3p.Ala703Thr	PCDHA3	0.014313	0.0155958	0	0.037378			0.0341219	0.0569801			0.0162979	0.0191957	Thr	Ala	TRUE		3	0	0	1	0	0	0	0	0	0	0	0	0	0	0	0	1	0	0	0	0	0	0	0	0	0	0	0	0	0	0	0	0	0	0	0	0	0	0	0	1	0	0	0	0	0	0	0	0	0	0	0	0	0	0	0	0	0	0	0	0	0	0	0	0	0	61.22	FALSE	FALSE	FALSE	292	0.014
PPM1Fp.Arg302His	PPM1F	0.014313	0.0155958	0	0.0364733			0.0341219	0.0569801			0.0162979	0.0191957	His	Arg	TRUE		3	0	0	1	0	0	0	0	0	0	0	0	0	0	0	0	1	0	0	0	0	0	0	0	0	0	0	0	0	0	0	0	0	0	0	0	0	0	0	0	1	0	0	0	0	0	0	0	0	0	0	0	0	0	0	0	0	0	0	0	0	0	0	0	0	0	61.17	FALSE	FALSE	FALSE	292	0.014
PTCHD3p.Thr277Met	PTCHD3	0.014313	0.0155958	0	0.0369256			0.0341219	0.0569801			0.0162979	0.0191957	Met	Thr	FALSE		3	0	0	1	0	0	0	0	0	0	0	0	0	0	0	0	1	0	0	0	0	0	0	0	0	0	0	0	0	0	0	0	0	0	0	0	0	0	0	0	1	0	0	0	0	0	0	0	0	0	0	0	0	0	0	0	0	0	0	0	0	0	0	0	0	0	60.72	FALSE	FALSE	FALSE	292	0.014
RYR3p.Ala4127Val	RYR3	0.014313	0.0155958	0	0.0352761			0.0341219	0.0569801			0.0162979	0.0191957	Val	Ala	FALSE		3	0	0	1	0	0	0	0	0	0	0	0	0	0	0	0	1	0	0	0	0	0	0	0	0	0	0	0	0	0	0	0	0	0	0	0	0	0	0	0	1	0	0	0	0	0	0	0	0	0	0	0	0	0	0	0	0	0	0	0	0	0	0	0	0	0	61.62	FALSE	FALSE	FALSE	292	0.014
SFRP4p.Arg28His	SFRP4	0.014313	0.0155958	0	0.0352761			0.0341219	0.0569801			0.0162979	0.0191957	His	Arg	TRUE	1	3	0	0	1	0	0	0	0	0	0	0	0	0	0	0	0	1	0	0	0	0	0	0	0	0	0	0	0	0	0	0	0	0	0	0	0	0	0	0	0	1	0	0	0	0	0	0	0	0	0	0	0	0	0	0	0	0	0	0	0	0	0	0	0	0	0	60.77	FALSE	TRUE	FALSE	292	0.014
STX8p.Asp11Asn	STX8	0.014313	0.0155958	0	0.0369256			0.0341219	0.0569801			0.0162979	0.0191957	Asn	Asp	FALSE		3	0	0	1	0	0	0	0	0	0	0	0	0	0	0	0	1	0	0	0	0	0	0	0	0	0	0	0	0	0	0	0	0	0	0	0	0	0	0	0	1	0	0	0	0	0	0	0	0	0	0	0	0	0	0	0	0	0	0	0	0	0	0	0	0	0	61.31	FALSE	FALSE	FALSE	292	0.014
THAP3p.Arg60Gln	THAP3	0.014313	0.0155958	0	0.037378			0.0341219	0.0569801			0.0162979	0.0191957	Gln	Arg	FALSE		3	0	0	1	0	0	0	0	0	0	0	0	0	0	0	0	1	0	0	0	0	0	0	0	0	0	0	0	0	0	0	0	0	0	0	0	0	0	0	0	1	0	0	0	0	0	0	0	0	0	0	0	0	0	0	0	0	0	0	0	0	0	0	0	0	0	61.45	FALSE	FALSE	FALSE	292	0.014
TRPM3p.Arg1252Trp	TRPM3	0.014313	0.0155958	0	0.0375625			0.0341219	0.0569801			0.0162979	0.0191957	Trp	Arg	FALSE		3	0	0	1	0	0	0	0	0	0	0	0	0	0	0	0	1	0	0	0	0	0	0	0	0	0	0	0	0	0	0	0	0	0	0	0	0	0	0	0	1	0	0	0	0	0	0	0	0	0	0	0	0	0	0	0	0	0	0	0	0	0	0	0	0	0	60.47	FALSE	FALSE	FALSE	292	0.014
TRRAPp.Val1901Ile	TRRAP	0.014313	0.0155958	0	0.037378			0.0341219	0.0569801			0.0162979	0.0191957	Ile	Val	FALSE	1	3	0	0	1	0	0	0	0	0	0	0	0	0	0	0	0	1	0	0	0	0	0	0	0	0	0	0	0	0	0	0	0	0	0	0	0	0	0	0	0	1	0	0	0	0	0	0	0	0	0	0	0	0	0	0	0	0	0	0	0	0	0	0	0	0	0	60.51	FALSE	FALSE	FALSE	292	0.014
TTC17p.Arg800Trp	TTC17	0.014313	0.0155958	0	0.037378			0.0341219	0.0569801			0.0162979	0.0191957	Trp	Arg	FALSE		3	0	0	1	0	0	0	0	0	0	0	0	0	0	0	0	1	0	0	0	0	0	0	0	0	0	0	0	0	0	0	0	0	0	0	0	0	0	0	0	1	0	0	0	0	0	0	0	0	0	0	0	0	0	0	0	0	0	0	0	0	0	0	0	0	0	61.15	FALSE	FALSE	FALSE	292	0.014
UBR4p.Val3861Ile	UBR4	0.014313	0.0155958	0	0.0364733			0.0341219	0.0569801			0.0162979	0.0191957	Ile	Val	FALSE		3	0	0	1	0	0	0	0	0	0	0	0	0	0	0	0	1	0	0	0	0	0	0	0	0	0	0	0	0	0	0	0	0	0	0	0	0	0	0	0	1	0	0	0	0	0	0	0	0	0	0	0	0	0	0	0	0	0	0	0	0	0	0	0	0	0	61.45	FALSE	FALSE	FALSE	292	0.014
BICD1p.Arg249Gln	BICD1	0.0143102	0.0155958	0	0.0383792							0.0177492	0.0191957	Gln	Arg	FALSE		3	0	0	0	0	0	0	0	0	1	0	0	0	0	0	0	1	0	0	0	0	0	0	0	0	0	0	0	0	1	0	0	0	0	0	0	0	0	0	0	0	0	0	0	0	0	0	0	0	0	0	0	0	0	0	0	0	0	0	0	0	0	0	0	0	0	60.84	FALSE	FALSE	FALSE	292	0.014
DNAH5p.Arg3168Ter	DNAH5	0.0143102	0.0155958	0	0.0383792							0.0177492	0.0191957	Ter	Arg	FALSE		3	0	0	0	0	0	0	0	0	1	0	0	0	0	0	0	1	0	0	0	0	0	0	0	0	0	0	0	0	1	0	0	0	0	0	0	0	0	0	0	0	0	0	0	0	0	0	0	0	0	0	0	0	0	0	0	0	0	0	0	0	0	0	0	0	0	61.35	FALSE	FALSE	FALSE	292	0.014
KLHDC7Ap.Ala691Thr	KLHDC7A	0.0143102	0.0155958	0	0.0383792							0.0177492	0.0191957	Thr	Ala	TRUE		3	0	0	0	0	0	0	0	0	1	0	0	0	0	0	0	1	0	0	0	0	0	0	0	0	0	0	0	0	1	0	0	0	0	0	0	0	0	0	0	0	0	0	0	0	0	0	0	0	0	0	0	0	0	0	0	0	0	0	0	0	0	0	0	0	0	62.25	FALSE	FALSE	FALSE	292	0.014
LEPREL1p.Arg437Ter	LEPREL1	0.0143102	0.0155958	0	0.0383792							0.0177492	0.0191957	Ter	Arg	FALSE		3	0	0	0	0	0	0	0	0	1	0	0	0	0	0	0	1	0	0	0	0	0	0	0	0	0	0	0	0	1	0	0	0	0	0	0	0	0	0	0	0	0	0	0	0	0	0	0	0	0	0	0	0	0	0	0	0	0	0	0	0	0	0	0	0	0	60.7	FALSE	FALSE	FALSE	292	0.014
MUC17p.Thr4490Met	MUC17	0.0143102	0.0155958	0	0.0383792							0.0177492	0.0191957	Met	Thr	FALSE		3	0	0	0	0	0	0	0	0	1	0	0	0	0	0	0	1	0	0	0	0	0	0	0	0	0	0	0	0	1	0	0	0	0	0	0	0	0	0	0	0	0	0	0	0	0	0	0	0	0	0	0	0	0	0	0	0	0	0	0	0	0	0	0	0	0	61.25	FALSE	FALSE	FALSE	292	0.014
NELFCDp.Arg526Gln	NELFCD	0.0143102	0.0155958	0	0.0389365							0.0177492	0.0191957	Gln	Arg	FALSE		3	0	0	0	0	0	0	0	0	1	0	0	0	0	0	0	1	0	0	0	0	0	0	0	0	0	0	0	0	1	0	0	0	0	0	0	0	0	0	0	0	0	0	0	0	0	0	0	0	0	0	0	0	0	0	0	0	0	0	0	0	0	0	0	0	0	61.41	FALSE	FALSE	FALSE	292	0.014
PCDHA2p.Ala100Val	PCDHA2	0.0143102	0.0155958	0	0.0383792							0.0177492	0.0191957	Val	Ala	FALSE		3	0	0	0	0	0	0	0	0	1	0	0	0	0	0	0	1	0	0	0	0	0	0	0	0	0	0	0	0	1	0	0	0	0	0	0	0	0	0	0	0	0	0	0	0	0	0	0	0	0	0	0	0	0	0	0	0	0	0	0	0	0	0	0	0	0	61.86	FALSE	FALSE	FALSE	292	0.014
PI15p.Arg128Cys	PI15	0.0143102	0.0155958	0	0.0390354							0.0177492	0.0191957	Cys	Arg	TRUE		3	0	0	0	0	0	0	0	0	1	0	0	0	0	0	0	1	0	0	0	0	0	0	0	0	0	0	0	0	1	0	0	0	0	0	0	0	0	0	0	0	0	0	0	0	0	0	0	0	0	0	0	0	0	0	0	0	0	0	0	0	0	0	0	0	0	61.14	FALSE	FALSE	FALSE	292	0.014
RPS5p.Glu98Lys	RPS5	0.0143102	0.0155958	0	0.0389389							0.0177492	0.0191957	Lys	Glu	TRUE		3	0	0	0	0	0	0	0	0	1	0	0	0	0	0	0	1	0	0	0	0	0	0	0	0	0	0	0	0	1	0	0	0	0	0	0	0	0	0	0	0	0	0	0	0	0	0	0	0	0	0	0	0	0	0	0	0	0	0	0	0	0	0	0	0	0	62.04	FALSE	FALSE	FALSE	292	0.014
RXFP2p.Thr316Met	RXFP2	0.0143102	0.0155958	0	0.0383792							0.0177492	0.0191957	Met	Thr	FALSE		3	0	0	0	0	0	0	0	0	1	0	0	0	0	0	0	1	0	0	0	0	0	0	0	0	0	0	0	0	1	0	0	0	0	0	0	0	0	0	0	0	0	0	0	0	0	0	0	0	0	0	0	0	0	0	0	0	0	0	0	0	0	0	0	0	0	61.77	FALSE	FALSE	FALSE	292	0.014
SIPA1L2p.Arg583Ter	SIPA1L2	0.0143102	0.0155958	0	0.0378219							0.0177492	0.0191957	Ter	Arg	FALSE		3	0	0	0	0	0	0	0	0	1	0	0	0	0	0	0	1	0	0	0	0	0	0	0	0	0	0	0	0	1	0	0	0	0	0	0	0	0	0	0	0	0	0	0	0	0	0	0	0	0	0	0	0	0	0	0	0	0	0	0	0	0	0	0	0	0	61.57	FALSE	FALSE	FALSE	292	0.014
SUSD1p.Arg335Trp	SUSD1	0.0143102	0.0155958	0	0.0383792							0.0177492	0.0191957	Trp	Arg	FALSE		3	0	0	0	0	0	0	0	0	1	0	0	0	0	0	0	1	0	0	0	0	0	0	0	0	0	0	0	0	1	0	0	0	0	0	0	0	0	0	0	0	0	0	0	0	0	0	0	0	0	0	0	0	0	0	0	0	0	0	0	0	0	0	0	0	0	61.71	FALSE	FALSE	FALSE	292	0.014
F9p.Ala279Thr	F9	0.0143086	0.0259929	0.00107899	0.0326113							0.0159778	0.0191957	Thr	Ala	TRUE		5	0	0	0	0	0	0	0	2	0	0	0	0	0	0	0	0	0	0	0	0	0	0	0	0	0	0	0	0	1	0	0	0	0	0	0	0	0	0	0	0	0	0	1	0	0	0	0	0	0	0	0	0	1	0	0	0	0	0	0	0	0	0	0	0	0	91.24	FALSE	FALSE	FALSE	292	0.014
FOXO1p.Ser22Trp	FOXO1	0.014306	0.0155958	0	0.038863							0.0206218	0.0287936	Trp	Ser	FALSE	1	3	2	0	0	0	1	0	0	0	0	0	0	0	0	0	0	0	0	0	0	0	0	0	0	0	0	0	0	0	0	0	0	0	0	0	0	0	0	0	0	0	0	0	0	0	0	0	0	0	0	0	0	0	0	0	0	0	0	0	0	0	0	0	0	0	0	61.91	FALSE	FALSE	FALSE	292	0.014
LRIT2p.Arg498Cys	LRIT2	0.014306	0.0155958	0	0.0368833							0.0206218	0.0287936	Cys	Arg	TRUE		3	2	0	0	0	1	0	0	0	0	0	0	0	0	0	0	0	0	0	0	0	0	0	0	0	0	0	0	0	0	0	0	0	0	0	0	0	0	0	0	0	0	0	0	0	0	0	0	0	0	0	0	0	0	0	0	0	0	0	0	0	0	0	0	0	0	62.14	FALSE	FALSE	FALSE	292	0.014
TMEM176Ap.Trp91Arg	TMEM176A	0.014306	0.0155958	0	0.038863							0.0206218	0.0287936	Arg	Trp	TRUE		3	2	0	0	0	1	0	0	0	0	0	0	0	0	0	0	0	0	0	0	0	0	0	0	0	0	0	0	0	0	0	0	0	0	0	0	0	0	0	0	0	0	0	0	0	0	0	0	0	0	0	0	0	0	0	0	0	0	0	0	0	0	0	0	0	0	60.91	FALSE	FALSE	FALSE	292	0.014
ACEp.Leu273Pro	ACE	0.0143054	0.0103972	0	0.0373698							0.0206048	0.0191957	Pro	Leu	FALSE		2	0	0	1	0	0	0	0	1	0	0	0	0	0	0	0	0	0	0	0	0	0	0	0	0	0	0	0	0	0	0	0	0	0	0	0	0	0	0	0	0	0	0	0	0	0	0	0	0	0	0	0	0	0	0	0	0	0	0	0	0	0	0	0	0	0	41.11	FALSE	FALSE	FALSE	292	0.014
ANKRD17p.Ser2373Pro	ANKRD17	0.0143054	0.0103972	0	0.0397038							0.0206048	0.0191957	Pro	Ser	FALSE		2	0	0	1	0	0	0	0	1	0	0	0	0	0	0	0	0	0	0	0	0	0	0	0	0	0	0	0	0	0	0	0	0	0	0	0	0	0	0	0	0	0	0	0	0	0	0	0	0	0	0	0	0	0	0	0	0	0	0	0	0	0	0	0	0	0	40.77	FALSE	FALSE	FALSE	292	0.014
ASB14p.Leu269Pro	ASB14	0.0143054	0.0103972	0	0.0373698							0.0206048	0.0191957	Pro	Leu	FALSE		2	0	0	1	0	0	0	0	1	0	0	0	0	0	0	0	0	0	0	0	0	0	0	0	0	0	0	0	0	0	0	0	0	0	0	0	0	0	0	0	0	0	0	0	0	0	0	0	0	0	0	0	0	0	0	0	0	0	0	0	0	0	0	0	0	0	41.26	FALSE	FALSE	FALSE	292	0.014
BREp.Leu146Pro	BRE	0.0143054	0.0103972	0	0.0373698							0.0206048	0.0191957	Pro	Leu	FALSE		2	0	0	1	0	0	0	0	1	0	0	0	0	0	0	0	0	0	0	0	0	0	0	0	0	0	0	0	0	0	0	0	0	0	0	0	0	0	0	0	0	0	0	0	0	0	0	0	0	0	0	0	0	0	0	0	0	0	0	0	0	0	0	0	0	0	40.65	FALSE	FALSE	FALSE	292	0.014
C14ORF37p.Ser78Pro	C14ORF37	0.0143054	0.0103972	0	0.0373698							0.0206048	0.0191957	Pro	Ser	FALSE		2	0	0	1	0	0	0	0	1	0	0	0	0	0	0	0	0	0	0	0	0	0	0	0	0	0	0	0	0	0	0	0	0	0	0	0	0	0	0	0	0	0	0	0	0	0	0	0	0	0	0	0	0	0	0	0	0	0	0	0	0	0	0	0	0	0	40.78	FALSE	FALSE	FALSE	292	0.014
C2ORF16p.Ser339Pro	C2ORF16	0.0143054	0.0103972	0	0.0373698							0.0206048	0.0191957	Pro	Ser	FALSE		2	0	0	1	0	0	0	0	1	0	0	0	0	0	0	0	0	0	0	0	0	0	0	0	0	0	0	0	0	0	0	0	0	0	0	0	0	0	0	0	0	0	0	0	0	0	0	0	0	0	0	0	0	0	0	0	0	0	0	0	0	0	0	0	0	0	40.81	FALSE	FALSE	FALSE	292	0.014
CPOp.Leu341Pro	CPO	0.0143054	0.0103972	0	0.0373698							0.0206048	0.0191957	Pro	Leu	FALSE		2	0	0	1	0	0	0	0	1	0	0	0	0	0	0	0	0	0	0	0	0	0	0	0	0	0	0	0	0	0	0	0	0	0	0	0	0	0	0	0	0	0	0	0	0	0	0	0	0	0	0	0	0	0	0	0	0	0	0	0	0	0	0	0	0	0	40.26	FALSE	FALSE	FALSE	292	0.014
CRHBPp.Leu61Pro	CRHBP	0.0143054	0.0103972	0	0.0373698							0.0206048	0.0191957	Pro	Leu	FALSE		2	0	0	1	0	0	0	0	1	0	0	0	0	0	0	0	0	0	0	0	0	0	0	0	0	0	0	0	0	0	0	0	0	0	0	0	0	0	0	0	0	0	0	0	0	0	0	0	0	0	0	0	0	0	0	0	0	0	0	0	0	0	0	0	0	0	41.68	FALSE	FALSE	FALSE	292	0.014
CYP1B1p.Leu480Pro	CYP1B1	0.0143054	0.0103972	0	0.0373698							0.0206048	0.0191957	Pro	Leu	FALSE		2	0	0	1	0	0	0	0	1	0	0	0	0	0	0	0	0	0	0	0	0	0	0	0	0	0	0	0	0	0	0	0	0	0	0	0	0	0	0	0	0	0	0	0	0	0	0	0	0	0	0	0	0	0	0	0	0	0	0	0	0	0	0	0	0	0	40.7	FALSE	FALSE	FALSE	292	0.014
DGKIp.Leu724Pro	DGKI	0.0143054	0.0103972	0	0.0373698							0.0206048	0.0191957	Pro	Leu	FALSE		2	0	0	1	0	0	0	0	1	0	0	0	0	0	0	0	0	0	0	0	0	0	0	0	0	0	0	0	0	0	0	0	0	0	0	0	0	0	0	0	0	0	0	0	0	0	0	0	0	0	0	0	0	0	0	0	0	0	0	0	0	0	0	0	0	0	39.99	FALSE	FALSE	FALSE	292	0.014
DIP2Cp.Ser1462Pro	DIP2C	0.0143054	0.0103972	0	0.0373698							0.0206048	0.0191957	Pro	Ser	FALSE		2	0	0	1	0	0	0	0	1	0	0	0	0	0	0	0	0	0	0	0	0	0	0	0	0	0	0	0	0	0	0	0	0	0	0	0	0	0	0	0	0	0	0	0	0	0	0	0	0	0	0	0	0	0	0	0	0	0	0	0	0	0	0	0	0	0	41.08	FALSE	FALSE	FALSE	292	0.014
DOCK10p.Ser94Pro	DOCK10	0.0143054	0.0103972	0	0.0373698							0.0206048	0.0191957	Pro	Ser	FALSE		2	0	0	1	0	0	0	0	1	0	0	0	0	0	0	0	0	0	0	0	0	0	0	0	0	0	0	0	0	0	0	0	0	0	0	0	0	0	0	0	0	0	0	0	0	0	0	0	0	0	0	0	0	0	0	0	0	0	0	0	0	0	0	0	0	0	41.2	FALSE	FALSE	FALSE	292	0.014
EPHA3p.Ser91Pro	EPHA3	0.0143054	0.0103972	0	0.0373698							0.0206048	0.0191957	Pro	Ser	FALSE	2	2	0	0	1	0	0	0	0	1	0	0	0	0	0	0	0	0	0	0	0	0	0	0	0	0	0	0	0	0	0	0	0	0	0	0	0	0	0	0	0	0	0	0	0	0	0	0	0	0	0	0	0	0	0	0	0	0	0	0	0	0	0	0	0	0	0	40.74	FALSE	FALSE	FALSE	292	0.014
FAM135Bp.Ser1046Pro	FAM135B	0.0143054	0.0103972	0	0.0373698							0.0206048	0.0191957	Pro	Ser	FALSE	2	2	0	0	1	0	0	0	0	1	0	0	0	0	0	0	0	0	0	0	0	0	0	0	0	0	0	0	0	0	0	0	0	0	0	0	0	0	0	0	0	0	0	0	0	0	0	0	0	0	0	0	0	0	0	0	0	0	0	0	0	0	0	0	0	0	0	40.97	FALSE	FALSE	FALSE	292	0.014
FKBP15p.Ser555Pro	FKBP15	0.0143054	0.0103972	0	0.0373698							0.0206048	0.0191957	Pro	Ser	FALSE		2	0	0	1	0	0	0	0	1	0	0	0	0	0	0	0	0	0	0	0	0	0	0	0	0	0	0	0	0	0	0	0	0	0	0	0	0	0	0	0	0	0	0	0	0	0	0	0	0	0	0	0	0	0	0	0	0	0	0	0	0	0	0	0	0	0	40.86	FALSE	FALSE	FALSE	292	0.014
GPR146p.Arg174Pro	GPR146	0.0143054	0.0103972	0	0.0373698							0.0206048	0.0191957	Pro	Arg	FALSE		2	0	0	1	0	0	0	0	1	0	0	0	0	0	0	0	0	0	0	0	0	0	0	0	0	0	0	0	0	0	0	0	0	0	0	0	0	0	0	0	0	0	0	0	0	0	0	0	0	0	0	0	0	0	0	0	0	0	0	0	0	0	0	0	0	0	40.69	FALSE	FALSE	FALSE	292	0.014
HACE1p.Thr624Pro	HACE1	0.0143054	0.0103972	0	0.0397038							0.0206048	0.0191957	Pro	Thr	FALSE		2	0	0	1	0	0	0	0	1	0	0	0	0	0	0	0	0	0	0	0	0	0	0	0	0	0	0	0	0	0	0	0	0	0	0	0	0	0	0	0	0	0	0	0	0	0	0	0	0	0	0	0	0	0	0	0	0	0	0	0	0	0	0	0	0	0	39.48	FALSE	FALSE	FALSE	292	0.014
HS3ST4p.Ser42Pro	HS3ST4	0.0143054	0.0103972	0	0.0373698							0.0206048	0.0191957	Pro	Ser	FALSE		2	0	0	1	0	0	0	0	1	0	0	0	0	0	0	0	0	0	0	0	0	0	0	0	0	0	0	0	0	0	0	0	0	0	0	0	0	0	0	0	0	0	0	0	0	0	0	0	0	0	0	0	0	0	0	0	0	0	0	0	0	0	0	0	0	0	39.75	FALSE	FALSE	FALSE	292	0.014
KLF17p.Ala386Pro	KLF17	0.0143054	0.0103972	0	0.0373698							0.0206048	0.0191957	Pro	Ala	FALSE		2	0	0	1	0	0	0	0	1	0	0	0	0	0	0	0	0	0	0	0	0	0	0	0	0	0	0	0	0	0	0	0	0	0	0	0	0	0	0	0	0	0	0	0	0	0	0	0	0	0	0	0	0	0	0	0	0	0	0	0	0	0	0	0	0	0	39.98	FALSE	FALSE	FALSE	292	0.014
LSMEM1p.Leu41Pro	LSMEM1	0.0143054	0.0103972	0	0.0373698							0.0206048	0.0191957	Pro	Leu	FALSE		2	0	0	1	0	0	0	0	1	0	0	0	0	0	0	0	0	0	0	0	0	0	0	0	0	0	0	0	0	0	0	0	0	0	0	0	0	0	0	0	0	0	0	0	0	0	0	0	0	0	0	0	0	0	0	0	0	0	0	0	0	0	0	0	0	0	41.04	FALSE	FALSE	FALSE	292	0.014
MED12Lp.Ala581Pro	MED12L	0.0143054	0.0103972	0	0.0373698							0.0206048	0.0191957	Pro	Ala	FALSE		2	0	0	1	0	0	0	0	1	0	0	0	0	0	0	0	0	0	0	0	0	0	0	0	0	0	0	0	0	0	0	0	0	0	0	0	0	0	0	0	0	0	0	0	0	0	0	0	0	0	0	0	0	0	0	0	0	0	0	0	0	0	0	0	0	0	40.23	FALSE	FALSE	FALSE	292	0.014
OR1F1p.Leu292Pro	OR1F1	0.0143054	0.0103972	0	0.0373698							0.0206048	0.0191957	Pro	Leu	FALSE		2	0	0	1	0	0	0	0	1	0	0	0	0	0	0	0	0	0	0	0	0	0	0	0	0	0	0	0	0	0	0	0	0	0	0	0	0	0	0	0	0	0	0	0	0	0	0	0	0	0	0	0	0	0	0	0	0	0	0	0	0	0	0	0	0	0	40.61	FALSE	FALSE	FALSE	292	0.014
OR5M8p.Ser66Pro	OR5M8	0.0143054	0.0103972	0	0.0373698							0.0206048	0.0191957	Pro	Ser	FALSE		2	0	0	1	0	0	0	0	1	0	0	0	0	0	0	0	0	0	0	0	0	0	0	0	0	0	0	0	0	0	0	0	0	0	0	0	0	0	0	0	0	0	0	0	0	0	0	0	0	0	0	0	0	0	0	0	0	0	0	0	0	0	0	0	0	0	40.17	FALSE	FALSE	FALSE	292	0.014
PIK3R1p.Gln457Pro	PIK3R1	0.0143054	0.0103972	0	0.0373698							0.0206048	0.0191957	Pro	Gln	FALSE	1	2	0	0	1	0	0	0	0	1	0	0	0	0	0	0	0	0	0	0	0	0	0	0	0	0	0	0	0	0	0	0	0	0	0	0	0	0	0	0	0	0	0	0	0	0	0	0	0	0	0	0	0	0	0	0	0	0	0	0	0	0	0	0	0	0	0	40.64	FALSE	FALSE	TRUE	292	0.014
PLXND1p.Ser455Pro	PLXND1	0.0143054	0.0103972	0	0.0373698							0.0206048	0.0191957	Pro	Ser	FALSE		2	0	0	1	0	0	0	0	1	0	0	0	0	0	0	0	0	0	0	0	0	0	0	0	0	0	0	0	0	0	0	0	0	0	0	0	0	0	0	0	0	0	0	0	0	0	0	0	0	0	0	0	0	0	0	0	0	0	0	0	0	0	0	0	0	0	40.85	FALSE	FALSE	FALSE	292	0.014
POLEp.Ala456Pro	POLE	0.0143054	0.0103972	0	0.0373698							0.0206048	0.0191957	Pro	Ala	FALSE	1	2	0	0	1	0	0	0	0	1	0	0	0	0	0	0	0	0	0	0	0	0	0	0	0	0	0	0	0	0	0	0	0	0	0	0	0	0	0	0	0	0	0	0	0	0	0	0	0	0	0	0	0	0	0	0	0	0	0	0	0	0	0	0	0	0	0	40.53	FALSE	FALSE	FALSE	292	0.014
PPFIA3p.Leu365Pro	PPFIA3	0.0143054	0.0103972	0	0.0373698							0.0206048	0.0191957	Pro	Leu	FALSE		2	0	0	1	0	0	0	0	1	0	0	0	0	0	0	0	0	0	0	0	0	0	0	0	0	0	0	0	0	0	0	0	0	0	0	0	0	0	0	0	0	0	0	0	0	0	0	0	0	0	0	0	0	0	0	0	0	0	0	0	0	0	0	0	0	0	40.82	FALSE	FALSE	FALSE	292	0.014
PRKCSHp.Leu5Pro	PRKCSH	0.0143054	0.0103972	0	0.0373698							0.0206048	0.0191957	Pro	Leu	FALSE		2	0	0	1	0	0	0	0	1	0	0	0	0	0	0	0	0	0	0	0	0	0	0	0	0	0	0	0	0	0	0	0	0	0	0	0	0	0	0	0	0	0	0	0	0	0	0	0	0	0	0	0	0	0	0	0	0	0	0	0	0	0	0	0	0	0	39.21	FALSE	FALSE	FALSE	292	0.014
RP11-385D13.1p.Ser335Pro	RP11-385D1	0.0143054	0.0103972	0	0.0373698							0.0206048	0.0191957	Pro	Ser	FALSE		2	0	0	1	0	0	0	0	1	0	0	0	0	0	0	0	0	0	0	0	0	0	0	0	0	0	0	0	0	0	0	0	0	0	0	0	0	0	0	0	0	0	0	0	0	0	0	0	0	0	0	0	0	0	0	0	0	0	0	0	0	0	0	0	0	0	39.75	FALSE	FALSE	FALSE	292	0.014
SHBGp.Leu254Pro	SHBG	0.0143054	0.0103972	0	0.0373698							0.0206048	0.0191957	Pro	Leu	FALSE		2	0	0	1	0	0	0	0	1	0	0	0	0	0	0	0	0	0	0	0	0	0	0	0	0	0	0	0	0	0	0	0	0	0	0	0	0	0	0	0	0	0	0	0	0	0	0	0	0	0	0	0	0	0	0	0	0	0	0	0	0	0	0	0	0	0	39.48	FALSE	FALSE	FALSE	292	0.014
SLC7A3p.Ser411Pro	SLC7A3	0.0143054	0.0103972	0	0.0373698							0.0206048	0.0191957	Pro	Ser	FALSE		2	0	0	1	0	0	0	0	1	0	0	0	0	0	0	0	0	0	0	0	0	0	0	0	0	0	0	0	0	0	0	0	0	0	0	0	0	0	0	0	0	0	0	0	0	0	0	0	0	0	0	0	0	0	0	0	0	0	0	0	0	0	0	0	0	0	40.75	FALSE	FALSE	FALSE	292	0.014
SLCO1B7p.Leu56Pro	SLCO1B7	0.0143054	0.0103972	0	0.0373698							0.0206048	0.0191957	Pro	Leu	FALSE		2	0	0	1	0	0	0	0	1	0	0	0	0	0	0	0	0	0	0	0	0	0	0	0	0	0	0	0	0	0	0	0	0	0	0	0	0	0	0	0	0	0	0	0	0	0	0	0	0	0	0	0	0	0	0	0	0	0	0	0	0	0	0	0	0	0	40.87	FALSE	FALSE	FALSE	292	0.014
TMEM59p.Leu19Pro	TMEM59	0.0143054	0.0103972	0	0.0373698							0.0206048	0.0191957	Pro	Leu	FALSE		2	0	0	1	0	0	0	0	1	0	0	0	0	0	0	0	0	0	0	0	0	0	0	0	0	0	0	0	0	0	0	0	0	0	0	0	0	0	0	0	0	0	0	0	0	0	0	0	0	0	0	0	0	0	0	0	0	0	0	0	0	0	0	0	0	0	40.46	FALSE	FALSE	FALSE	292	0.014
TSGA13p.Leu238Pro	TSGA13	0.0143054	0.0103972	0	0.0373698							0.0206048	0.0191957	Pro	Leu	FALSE		2	0	0	1	0	0	0	0	1	0	0	0	0	0	0	0	0	0	0	0	0	0	0	0	0	0	0	0	0	0	0	0	0	0	0	0	0	0	0	0	0	0	0	0	0	0	0	0	0	0	0	0	0	0	0	0	0	0	0	0	0	0	0	0	0	0	40.34	FALSE	FALSE	FALSE	292	0.014
TSSK2p.Ser213Pro	TSSK2	0.0143054	0.0103972	0	0.0373698							0.0206048	0.0191957	Pro	Ser	FALSE		2	0	0	1	0	0	0	0	1	0	0	0	0	0	0	0	0	0	0	0	0	0	0	0	0	0	0	0	0	0	0	0	0	0	0	0	0	0	0	0	0	0	0	0	0	0	0	0	0	0	0	0	0	0	0	0	0	0	0	0	0	0	0	0	0	0	40.49	FALSE	FALSE	FALSE	292	0.014
USP17L2p.Arg494Pro	USP17L2	0.0143054	0.0103972	0	0.0373698							0.0206048	0.0191957	Pro	Arg	FALSE		2	0	0	1	0	0	0	0	1	0	0	0	0	0	0	0	0	0	0	0	0	0	0	0	0	0	0	0	0	0	0	0	0	0	0	0	0	0	0	0	0	0	0	0	0	0	0	0	0	0	0	0	0	0	0	0	0	0	0	0	0	0	0	0	0	0	40.44	FALSE	FALSE	FALSE	292	0.014
ZNF683p.Ala145Pro	ZNF683	0.0143054	0.0103972	0	0.0373698							0.0206048	0.0191957	Pro	Ala	FALSE		2	0	0	1	0	0	0	0	1	0	0	0	0	0	0	0	0	0	0	0	0	0	0	0	0	0	0	0	0	0	0	0	0	0	0	0	0	0	0	0	0	0	0	0	0	0	0	0	0	0	0	0	0	0	0	0	0	0	0	0	0	0	0	0	0	0	41.23	FALSE	FALSE	FALSE	292	0.014
ADAMTS10p.Val725Ile	ADAMTS10	0.0142998	0.0155958	0	0.0363047			0.0147136	0.0569801			0.0187441	0.0191957	Ile	Val	FALSE		3	0	0	1	0	0	0	0	0	0	0	0	0	0	0	0	0	0	0	0	0	0	0	0	0	0	1	0	1	0	0	0	0	0	0	0	0	0	0	0	0	0	0	0	0	0	0	0	0	0	0	0	0	0	0	0	0	0	0	0	0	0	0	0	0	0	60.06	FALSE	FALSE	FALSE	292	0.014
ACACAp.Leu1050Phe	ACACA	0.0142942	0.0103972	0	0.0373404							0.0206048	0.0191957	Phe	Leu	FALSE		2	0	0	1	0	0	0	0	1	0	0	0	0	0	0	0	0	0	0	0	0	0	0	0	0	0	0	0	0	0	0	0	0	0	0	0	0	0	0	0	0	0	0	0	0	0	0	0	0	0	0	0	0	0	0	0	0	0	0	0	0	0	0	0	0	0	40.41	FALSE	FALSE	FALSE	292	0.014
AHNAK2p.Leu5490Phe	AHNAK2	0.0142942	0.0103972	0	0.0373404							0.0206048	0.0191957	Phe	Leu	FALSE		2	0	0	1	0	0	0	0	1	0	0	0	0	0	0	0	0	0	0	0	0	0	0	0	0	0	0	0	0	0	0	0	0	0	0	0	0	0	0	0	0	0	0	0	0	0	0	0	0	0	0	0	0	0	0	0	0	0	0	0	0	0	0	0	0	0	40.46	FALSE	FALSE	FALSE	292	0.014
AOX1p.Leu35Phe	AOX1	0.0142942	0.0103972	0	0.0373404							0.0206048	0.0191957	Phe	Leu	FALSE		2	0	0	1	0	0	0	0	1	0	0	0	0	0	0	0	0	0	0	0	0	0	0	0	0	0	0	0	0	0	0	0	0	0	0	0	0	0	0	0	0	0	0	0	0	0	0	0	0	0	0	0	0	0	0	0	0	0	0	0	0	0	0	0	0	0	41.74	FALSE	FALSE	FALSE	292	0.014
AP3B2p.Leu809Phe	AP3B2	0.0142942	0.0103972	0	0.0373404							0.0206048	0.0191957	Phe	Leu	FALSE		2	0	0	1	0	0	0	0	1	0	0	0	0	0	0	0	0	0	0	0	0	0	0	0	0	0	0	0	0	0	0	0	0	0	0	0	0	0	0	0	0	0	0	0	0	0	0	0	0	0	0	0	0	0	0	0	0	0	0	0	0	0	0	0	0	0	41.95	FALSE	FALSE	FALSE	292	0.014
ATP10Dp.Leu34Phe	ATP10D	0.0142942	0.0103972	0	0.0373404							0.0206048	0.0191957	Phe	Leu	FALSE		2	0	0	1	0	0	0	0	1	0	0	0	0	0	0	0	0	0	0	0	0	0	0	0	0	0	0	0	0	0	0	0	0	0	0	0	0	0	0	0	0	0	0	0	0	0	0	0	0	0	0	0	0	0	0	0	0	0	0	0	0	0	0	0	0	0	40.69	FALSE	FALSE	FALSE	292	0.014
C3ORF67p.Ser345Phe	C3ORF67	0.0142942	0.0103972	0	0.0373404							0.0206048	0.0191957	Phe	Ser	FALSE		2	0	0	1	0	0	0	0	1	0	0	0	0	0	0	0	0	0	0	0	0	0	0	0	0	0	0	0	0	0	0	0	0	0	0	0	0	0	0	0	0	0	0	0	0	0	0	0	0	0	0	0	0	0	0	0	0	0	0	0	0	0	0	0	0	0	40.43	FALSE	FALSE	FALSE	292	0.014
C7ORF60p.Ser252Phe	C7ORF60	0.0142942	0.0103972	0	0.0373404							0.0206048	0.0191957	Phe	Ser	FALSE		2	0	0	1	0	0	0	0	1	0	0	0	0	0	0	0	0	0	0	0	0	0	0	0	0	0	0	0	0	0	0	0	0	0	0	0	0	0	0	0	0	0	0	0	0	0	0	0	0	0	0	0	0	0	0	0	0	0	0	0	0	0	0	0	0	0	40.57	FALSE	FALSE	FALSE	292	0.014
CCDC158p.Ser1050Phe	CCDC158	0.0142942	0.0103972	0	0.0373404							0.0206048	0.0191957	Phe	Ser	FALSE		2	0	0	1	0	0	0	0	1	0	0	0	0	0	0	0	0	0	0	0	0	0	0	0	0	0	0	0	0	0	0	0	0	0	0	0	0	0	0	0	0	0	0	0	0	0	0	0	0	0	0	0	0	0	0	0	0	0	0	0	0	0	0	0	0	0	40.85	FALSE	FALSE	FALSE	292	0.014
COL20A1p.Leu98Phe	COL20A1	0.0142942	0.0103972	0	0.0373404							0.0206048	0.0191957	Phe	Leu	FALSE		2	0	0	1	0	0	0	0	1	0	0	0	0	0	0	0	0	0	0	0	0	0	0	0	0	0	0	0	0	0	0	0	0	0	0	0	0	0	0	0	0	0	0	0	0	0	0	0	0	0	0	0	0	0	0	0	0	0	0	0	0	0	0	0	0	0	41.16	FALSE	FALSE	FALSE	292	0.014
EFCAB4Bp.Leu208Phe	EFCAB4B	0.0142942	0.0103972	0	0.0373404							0.0206048	0.0191957	Phe	Leu	FALSE		2	0	0	1	0	0	0	0	1	0	0	0	0	0	0	0	0	0	0	0	0	0	0	0	0	0	0	0	0	0	0	0	0	0	0	0	0	0	0	0	0	0	0	0	0	0	0	0	0	0	0	0	0	0	0	0	0	0	0	0	0	0	0	0	0	0	40.76	FALSE	FALSE	FALSE	292	0.014
EMR2p.Leu646Phe	EMR2	0.0142942	0.0103972	0	0.0373404							0.0206048	0.0191957	Phe	Leu	FALSE		2	0	0	1	0	0	0	0	1	0	0	0	0	0	0	0	0	0	0	0	0	0	0	0	0	0	0	0	0	0	0	0	0	0	0	0	0	0	0	0	0	0	0	0	0	0	0	0	0	0	0	0	0	0	0	0	0	0	0	0	0	0	0	0	0	0	39.57	FALSE	FALSE	FALSE	292	0.014
EP300p.Leu587Phe	EP300	0.0142942	0.0103972	0	0.0373404							0.0206048	0.0191957	Phe	Leu	FALSE	1	2	0	0	1	0	0	0	0	1	0	0	0	0	0	0	0	0	0	0	0	0	0	0	0	0	0	0	0	0	0	0	0	0	0	0	0	0	0	0	0	0	0	0	0	0	0	0	0	0	0	0	0	0	0	0	0	0	0	0	0	0	0	0	0	0	0	41.38	FALSE	FALSE	FALSE	292	0.014
F5p.Ser2143Phe	F5	0.0142942	0.0103972	0	0.0373404							0.0206048	0.0191957	Phe	Ser	FALSE		2	0	0	1	0	0	0	0	1	0	0	0	0	0	0	0	0	0	0	0	0	0	0	0	0	0	0	0	0	0	0	0	0	0	0	0	0	0	0	0	0	0	0	0	0	0	0	0	0	0	0	0	0	0	0	0	0	0	0	0	0	0	0	0	0	0	40.79	FALSE	FALSE	FALSE	292	0.014
FAM134Cp.Leu197Phe	FAM134C	0.0142942	0.0103972	0	0.0373404							0.0206048	0.0191957	Phe	Leu	FALSE		2	0	0	1	0	0	0	0	1	0	0	0	0	0	0	0	0	0	0	0	0	0	0	0	0	0	0	0	0	0	0	0	0	0	0	0	0	0	0	0	0	0	0	0	0	0	0	0	0	0	0	0	0	0	0	0	0	0	0	0	0	0	0	0	0	0	41.12	FALSE	FALSE	FALSE	292	0.014
FAM46Dp.Leu63Phe	FAM46D	0.0142942	0.0103972	0	0.0373404							0.0206048	0.0191957	Phe	Leu	FALSE		2	0	0	1	0	0	0	0	1	0	0	0	0	0	0	0	0	0	0	0	0	0	0	0	0	0	0	0	0	0	0	0	0	0	0	0	0	0	0	0	0	0	0	0	0	0	0	0	0	0	0	0	0	0	0	0	0	0	0	0	0	0	0	0	0	0	40.94	FALSE	FALSE	FALSE	292	0.014
FOXF2p.Ser417Phe	FOXF2	0.0142942	0.0103972	0	0.0373404							0.0206048	0.0191957	Phe	Ser	FALSE		2	0	0	1	0	0	0	0	1	0	0	0	0	0	0	0	0	0	0	0	0	0	0	0	0	0	0	0	0	0	0	0	0	0	0	0	0	0	0	0	0	0	0	0	0	0	0	0	0	0	0	0	0	0	0	0	0	0	0	0	0	0	0	0	0	0	40.87	FALSE	FALSE	FALSE	292	0.014
FOXR2p.Ser139Phe	FOXR2	0.0142942	0.0103972	0	0.0373404							0.0206048	0.0191957	Phe	Ser	FALSE		2	0	0	1	0	0	0	0	1	0	0	0	0	0	0	0	0	0	0	0	0	0	0	0	0	0	0	0	0	0	0	0	0	0	0	0	0	0	0	0	0	0	0	0	0	0	0	0	0	0	0	0	0	0	0	0	0	0	0	0	0	0	0	0	0	0	40.9	FALSE	FALSE	FALSE	292	0.014
HFEp.Leu228Phe	HFE	0.0142942	0.0103972	0	0.0373404							0.0206048	0.0191957	Phe	Leu	FALSE		2	0	0	1	0	0	0	0	1	0	0	0	0	0	0	0	0	0	0	0	0	0	0	0	0	0	0	0	0	0	0	0	0	0	0	0	0	0	0	0	0	0	0	0	0	0	0	0	0	0	0	0	0	0	0	0	0	0	0	0	0	0	0	0	0	0	41.09	FALSE	FALSE	FALSE	292	0.014
KIAA1524p.Ser719Phe	KIAA1524	0.0142942	0.0103972	0	0.0373404							0.0206048	0.0191957	Phe	Ser	FALSE		2	0	0	1	0	0	0	0	1	0	0	0	0	0	0	0	0	0	0	0	0	0	0	0	0	0	0	0	0	0	0	0	0	0	0	0	0	0	0	0	0	0	0	0	0	0	0	0	0	0	0	0	0	0	0	0	0	0	0	0	0	0	0	0	0	0	40.93	FALSE	FALSE	FALSE	292	0.014
LACTB2p.Leu225Phe	LACTB2	0.0142942	0.0103972	0	0.0373404							0.0206048	0.0191957	Phe	Leu	FALSE		2	0	0	1	0	0	0	0	1	0	0	0	0	0	0	0	0	0	0	0	0	0	0	0	0	0	0	0	0	0	0	0	0	0	0	0	0	0	0	0	0	0	0	0	0	0	0	0	0	0	0	0	0	0	0	0	0	0	0	0	0	0	0	0	0	0	41.99	FALSE	FALSE	FALSE	292	0.014
LILRB2p.Leu478Phe	LILRB2	0.0142942	0.0103972	0	0.0373404							0.0206048	0.0191957	Phe	Leu	FALSE		2	0	0	1	0	0	0	0	1	0	0	0	0	0	0	0	0	0	0	0	0	0	0	0	0	0	0	0	0	0	0	0	0	0	0	0	0	0	0	0	0	0	0	0	0	0	0	0	0	0	0	0	0	0	0	0	0	0	0	0	0	0	0	0	0	0	40.26	FALSE	FALSE	FALSE	292	0.014
LPAR4p.Ile295Phe	LPAR4	0.0142942	0.0103972	0	0.0373404							0.0206048	0.0191957	Phe	Ile	FALSE		2	0	0	1	0	0	0	0	1	0	0	0	0	0	0	0	0	0	0	0	0	0	0	0	0	0	0	0	0	0	0	0	0	0	0	0	0	0	0	0	0	0	0	0	0	0	0	0	0	0	0	0	0	0	0	0	0	0	0	0	0	0	0	0	0	0	40	FALSE	FALSE	FALSE	292	0.014
LRRC61p.Leu102Phe	LRRC61	0.0142942	0.0103972	0	0.0373404							0.0206048	0.0191957	Phe	Leu	FALSE		2	0	0	1	0	0	0	0	1	0	0	0	0	0	0	0	0	0	0	0	0	0	0	0	0	0	0	0	0	0	0	0	0	0	0	0	0	0	0	0	0	0	0	0	0	0	0	0	0	0	0	0	0	0	0	0	0	0	0	0	0	0	0	0	0	0	40.34	FALSE	FALSE	FALSE	292	0.014
MAGEA11p.Cys12Phe	MAGEA11	0.0142942	0.0103972	0	0.0373404							0.0206048	0.0191957	Phe	Cys	FALSE		2	0	0	1	0	0	0	0	1	0	0	0	0	0	0	0	0	0	0	0	0	0	0	0	0	0	0	0	0	0	0	0	0	0	0	0	0	0	0	0	0	0	0	0	0	0	0	0	0	0	0	0	0	0	0	0	0	0	0	0	0	0	0	0	0	0	40.09	FALSE	FALSE	FALSE	292	0.014
MCM4p.Leu823Phe	MCM4	0.0142942	0.0103972	0	0.0373404							0.0206048	0.0191957	Phe	Leu	FALSE		2	0	0	1	0	0	0	0	1	0	0	0	0	0	0	0	0	0	0	0	0	0	0	0	0	0	0	0	0	0	0	0	0	0	0	0	0	0	0	0	0	0	0	0	0	0	0	0	0	0	0	0	0	0	0	0	0	0	0	0	0	0	0	0	0	0	40.35	FALSE	FALSE	FALSE	292	0.014
MGEA5p.Ser652Phe	MGEA5	0.0142942	0.0103972	0	0.0373404							0.0206048	0.0191957	Phe	Ser	FALSE		2	0	0	1	0	0	0	0	1	0	0	0	0	0	0	0	0	0	0	0	0	0	0	0	0	0	0	0	0	0	0	0	0	0	0	0	0	0	0	0	0	0	0	0	0	0	0	0	0	0	0	0	0	0	0	0	0	0	0	0	0	0	0	0	0	0	40.34	FALSE	FALSE	FALSE	292	0.014
MYH13p.Ser273Phe	MYH13	0.0142942	0.0103972	0	0.0373404							0.0206048	0.0191957	Phe	Ser	FALSE		2	0	0	1	0	0	0	0	1	0	0	0	0	0	0	0	0	0	0	0	0	0	0	0	0	0	0	0	0	0	0	0	0	0	0	0	0	0	0	0	0	0	0	0	0	0	0	0	0	0	0	0	0	0	0	0	0	0	0	0	0	0	0	0	0	0	40.79	FALSE	FALSE	FALSE	292	0.014
NAV2p.Leu486Phe	NAV2	0.0142942	0.0103972	0	0.0373404							0.0206048	0.0191957	Phe	Leu	FALSE		2	0	0	1	0	0	0	0	1	0	0	0	0	0	0	0	0	0	0	0	0	0	0	0	0	0	0	0	0	0	0	0	0	0	0	0	0	0	0	0	0	0	0	0	0	0	0	0	0	0	0	0	0	0	0	0	0	0	0	0	0	0	0	0	0	0	40.11	FALSE	FALSE	FALSE	292	0.014
OR10G9p.Ser155Phe	OR10G9	0.0142942	0.0103972	0	0.0373404							0.0206048	0.0191957	Phe	Ser	FALSE		2	0	0	1	0	0	0	0	1	0	0	0	0	0	0	0	0	0	0	0	0	0	0	0	0	0	0	0	0	0	0	0	0	0	0	0	0	0	0	0	0	0	0	0	0	0	0	0	0	0	0	0	0	0	0	0	0	0	0	0	0	0	0	0	0	0	40.43	FALSE	FALSE	FALSE	292	0.014
OR51I2p.Leu136Phe	OR51I2	0.0142942	0.0103972	0	0.0373404							0.0206048	0.0191957	Phe	Leu	FALSE		2	0	0	1	0	0	0	0	1	0	0	0	0	0	0	0	0	0	0	0	0	0	0	0	0	0	0	0	0	0	0	0	0	0	0	0	0	0	0	0	0	0	0	0	0	0	0	0	0	0	0	0	0	0	0	0	0	0	0	0	0	0	0	0	0	0	40.92	FALSE	FALSE	FALSE	292	0.014
OR5AN1p.Leu28Phe	OR5AN1	0.0142942	0.0103972	0	0.0373404							0.0206048	0.0191957	Phe	Leu	FALSE		2	0	0	1	0	0	0	0	1	0	0	0	0	0	0	0	0	0	0	0	0	0	0	0	0	0	0	0	0	0	0	0	0	0	0	0	0	0	0	0	0	0	0	0	0	0	0	0	0	0	0	0	0	0	0	0	0	0	0	0	0	0	0	0	0	0	41.06	FALSE	FALSE	FALSE	292	0.014
OR8K3p.Leu63Phe	OR8K3	0.0142942	0.0103972	0	0.0373404							0.0206048	0.0191957	Phe	Leu	FALSE		2	0	0	1	0	0	0	0	1	0	0	0	0	0	0	0	0	0	0	0	0	0	0	0	0	0	0	0	0	0	0	0	0	0	0	0	0	0	0	0	0	0	0	0	0	0	0	0	0	0	0	0	0	0	0	0	0	0	0	0	0	0	0	0	0	0	41.21	FALSE	FALSE	FALSE	292	0.014
PAMR1p.Leu274Phe	PAMR1	0.0142942	0.0103972	0	0.0373404							0.0206048	0.0191957	Phe	Leu	FALSE		2	0	0	1	0	0	0	0	1	0	0	0	0	0	0	0	0	0	0	0	0	0	0	0	0	0	0	0	0	0	0	0	0	0	0	0	0	0	0	0	0	0	0	0	0	0	0	0	0	0	0	0	0	0	0	0	0	0	0	0	0	0	0	0	0	0	39.63	FALSE	FALSE	FALSE	292	0.014
PLXNB3p.Leu1477Phe	PLXNB3	0.0142942	0.0103972	0	0.0373404							0.0206048	0.0191957	Phe	Leu	FALSE		2	0	0	1	0	0	0	0	1	0	0	0	0	0	0	0	0	0	0	0	0	0	0	0	0	0	0	0	0	0	0	0	0	0	0	0	0	0	0	0	0	0	0	0	0	0	0	0	0	0	0	0	0	0	0	0	0	0	0	0	0	0	0	0	0	0	40.57	FALSE	FALSE	FALSE	292	0.014
PPP2R1Bp.Ser457Phe	PPP2R1B	0.0142942	0.0103972	0	0.0373404							0.0206048	0.0191957	Phe	Ser	FALSE		2	0	0	1	0	0	0	0	1	0	0	0	0	0	0	0	0	0	0	0	0	0	0	0	0	0	0	0	0	0	0	0	0	0	0	0	0	0	0	0	0	0	0	0	0	0	0	0	0	0	0	0	0	0	0	0	0	0	0	0	0	0	0	0	0	0	40.19	FALSE	FALSE	FALSE	292	0.014
PSMF1p.Leu78Phe	PSMF1	0.0142942	0.0103972	0	0.0373404							0.0206048	0.0191957	Phe	Leu	FALSE		2	0	0	1	0	0	0	0	1	0	0	0	0	0	0	0	0	0	0	0	0	0	0	0	0	0	0	0	0	0	0	0	0	0	0	0	0	0	0	0	0	0	0	0	0	0	0	0	0	0	0	0	0	0	0	0	0	0	0	0	0	0	0	0	0	0	40.03	FALSE	FALSE	FALSE	292	0.014
PTENp.Cys124Phe	PTEN	0.0142942	0.0103972	0	0.0373404							0.0206048	0.0191957	Phe	Cys	FALSE	1	2	0	0	1	0	0	0	0	1	0	0	0	0	0	0	0	0	0	0	0	0	0	0	0	0	0	0	0	0	0	0	0	0	0	0	0	0	0	0	0	0	0	0	0	0	0	0	0	0	0	0	0	0	0	0	0	0	0	0	0	0	0	0	0	0	0	41.02	FALSE	FALSE	TRUE	292	0.014
S100A7L2p.Val25Phe	S100A7L2	0.0142942	0.0103972	0	0.0373404							0.0206048	0.0191957	Phe	Val	FALSE		2	0	0	1	0	0	0	0	1	0	0	0	0	0	0	0	0	0	0	0	0	0	0	0	0	0	0	0	0	0	0	0	0	0	0	0	0	0	0	0	0	0	0	0	0	0	0	0	0	0	0	0	0	0	0	0	0	0	0	0	0	0	0	0	0	0	40.65	FALSE	FALSE	FALSE	292	0.014
SEPN1p.Leu166Phe	SEPN1	0.0142942	0.0103972	0	0.0373404							0.0206048	0.0191957	Phe	Leu	FALSE		2	0	0	1	0	0	0	0	1	0	0	0	0	0	0	0	0	0	0	0	0	0	0	0	0	0	0	0	0	0	0	0	0	0	0	0	0	0	0	0	0	0	0	0	0	0	0	0	0	0	0	0	0	0	0	0	0	0	0	0	0	0	0	0	0	0	40.96	FALSE	FALSE	FALSE	292	0.014
SLC26A8p.Leu372Phe	SLC26A8	0.0142942	0.0103972	0	0.0373404							0.0206048	0.0191957	Phe	Leu	FALSE		2	0	0	1	0	0	0	0	1	0	0	0	0	0	0	0	0	0	0	0	0	0	0	0	0	0	0	0	0	0	0	0	0	0	0	0	0	0	0	0	0	0	0	0	0	0	0	0	0	0	0	0	0	0	0	0	0	0	0	0	0	0	0	0	0	0	41.88	FALSE	FALSE	FALSE	292	0.014
SMC4p.Ile227Phe	SMC4	0.0142942	0.0103972	0	0.0373404							0.0206048	0.0191957	Phe	Ile	FALSE		2	0	0	1	0	0	0	0	1	0	0	0	0	0	0	0	0	0	0	0	0	0	0	0	0	0	0	0	0	0	0	0	0	0	0	0	0	0	0	0	0	0	0	0	0	0	0	0	0	0	0	0	0	0	0	0	0	0	0	0	0	0	0	0	0	0	40.66	FALSE	FALSE	FALSE	292	0.014
SP100p.Ser689Phe	SP100	0.0142942	0.0103972	0	0.0373404							0.0206048	0.0191957	Phe	Ser	FALSE		2	0	0	1	0	0	0	0	1	0	0	0	0	0	0	0	0	0	0	0	0	0	0	0	0	0	0	0	0	0	0	0	0	0	0	0	0	0	0	0	0	0	0	0	0	0	0	0	0	0	0	0	0	0	0	0	0	0	0	0	0	0	0	0	0	0	41.14	FALSE	FALSE	FALSE	292	0.014
SPOCK3p.Ser387Phe	SPOCK3	0.0142942	0.0103972	0	0.0373404							0.0206048	0.0191957	Phe	Ser	FALSE		2	0	0	1	0	0	0	0	1	0	0	0	0	0	0	0	0	0	0	0	0	0	0	0	0	0	0	0	0	0	0	0	0	0	0	0	0	0	0	0	0	0	0	0	0	0	0	0	0	0	0	0	0	0	0	0	0	0	0	0	0	0	0	0	0	0	41.02	FALSE	FALSE	FALSE	292	0.014
TLR6p.Leu772Phe	TLR6	0.0142942	0.0103972	0	0.0373404							0.0206048	0.0191957	Phe	Leu	FALSE		2	0	0	1	0	0	0	0	1	0	0	0	0	0	0	0	0	0	0	0	0	0	0	0	0	0	0	0	0	0	0	0	0	0	0	0	0	0	0	0	0	0	0	0	0	0	0	0	0	0	0	0	0	0	0	0	0	0	0	0	0	0	0	0	0	0	40.3	FALSE	FALSE	FALSE	292	0.014
TMEM159p.Leu71Phe	TMEM159	0.0142942	0.0103972	0	0.0373404							0.0206048	0.0191957	Phe	Leu	FALSE		2	0	0	1	0	0	0	0	1	0	0	0	0	0	0	0	0	0	0	0	0	0	0	0	0	0	0	0	0	0	0	0	0	0	0	0	0	0	0	0	0	0	0	0	0	0	0	0	0	0	0	0	0	0	0	0	0	0	0	0	0	0	0	0	0	0	40.09	FALSE	FALSE	FALSE	292	0.014
TRDNp.Val636Phe	TRDN	0.0142942	0.0103972	0	0.0373404							0.0206048	0.0191957	Phe	Val	FALSE		2	0	0	1	0	0	0	0	1	0	0	0	0	0	0	0	0	0	0	0	0	0	0	0	0	0	0	0	0	0	0	0	0	0	0	0	0	0	0	0	0	0	0	0	0	0	0	0	0	0	0	0	0	0	0	0	0	0	0	0	0	0	0	0	0	0	40.82	FALSE	FALSE	FALSE	292	0.014
TRIM54p.Ser64Phe	TRIM54	0.0142942	0.0103972	0	0.0373404							0.0206048	0.0191957	Phe	Ser	FALSE		2	0	0	1	0	0	0	0	1	0	0	0	0	0	0	0	0	0	0	0	0	0	0	0	0	0	0	0	0	0	0	0	0	0	0	0	0	0	0	0	0	0	0	0	0	0	0	0	0	0	0	0	0	0	0	0	0	0	0	0	0	0	0	0	0	0	40.28	FALSE	FALSE	FALSE	292	0.014
TTI2p.Leu271Phe	TTI2	0.0142942	0.0103972	0	0.0373404							0.0206048	0.0191957	Phe	Leu	FALSE		2	0	0	1	0	0	0	0	1	0	0	0	0	0	0	0	0	0	0	0	0	0	0	0	0	0	0	0	0	0	0	0	0	0	0	0	0	0	0	0	0	0	0	0	0	0	0	0	0	0	0	0	0	0	0	0	0	0	0	0	0	0	0	0	0	0	40.38	FALSE	FALSE	FALSE	292	0.014
UBQLN1p.Ile84Phe	UBQLN1	0.0142942	0.0103972	0	0.0373404							0.0206048	0.0191957	Phe	Ile	FALSE		2	0	0	1	0	0	0	0	1	0	0	0	0	0	0	0	0	0	0	0	0	0	0	0	0	0	0	0	0	0	0	0	0	0	0	0	0	0	0	0	0	0	0	0	0	0	0	0	0	0	0	0	0	0	0	0	0	0	0	0	0	0	0	0	0	0	40.37	FALSE	FALSE	FALSE	292	0.014
VSTM2Bp.Leu271Phe	VSTM2B	0.0142942	0.0103972	0	0.0373404							0.0206048	0.0191957	Phe	Leu	FALSE		2	0	0	1	0	0	0	0	1	0	0	0	0	0	0	0	0	0	0	0	0	0	0	0	0	0	0	0	0	0	0	0	0	0	0	0	0	0	0	0	0	0	0	0	0	0	0	0	0	0	0	0	0	0	0	0	0	0	0	0	0	0	0	0	0	0	40.73	FALSE	FALSE	FALSE	292	0.014
WBSCR17p.Leu469Phe	WBSCR17	0.0142942	0.0103972	0	0.0373404							0.0206048	0.0191957	Phe	Leu	FALSE		2	0	0	1	0	0	0	0	1	0	0	0	0	0	0	0	0	0	0	0	0	0	0	0	0	0	0	0	0	0	0	0	0	0	0	0	0	0	0	0	0	0	0	0	0	0	0	0	0	0	0	0	0	0	0	0	0	0	0	0	0	0	0	0	0	0	40.66	FALSE	FALSE	FALSE	292	0.014
ZFHX4p.Val1642Phe	ZFHX4	0.0142942	0.0103972	0	0.0373404							0.0206048	0.0191957	Phe	Val	FALSE		2	0	0	1	0	0	0	0	1	0	0	0	0	0	0	0	0	0	0	0	0	0	0	0	0	0	0	0	0	0	0	0	0	0	0	0	0	0	0	0	0	0	0	0	0	0	0	0	0	0	0	0	0	0	0	0	0	0	0	0	0	0	0	0	0	0	40.63	FALSE	FALSE	FALSE	292	0.014
ZIM2p.Ser517Phe	ZIM2	0.0142942	0.0103972	0	0.0373404							0.0206048	0.0191957	Phe	Ser	FALSE		2	0	0	1	0	0	0	0	1	0	0	0	0	0	0	0	0	0	0	0	0	0	0	0	0	0	0	0	0	0	0	0	0	0	0	0	0	0	0	0	0	0	0	0	0	0	0	0	0	0	0	0	0	0	0	0	0	0	0	0	0	0	0	0	0	0	40.58	FALSE	FALSE	FALSE	292	0.014
A1BGp.Pro487His	A1BG	0.0142942	0.0103972	0	0.0373404							0.0206048	0.0191957	His	Pro	TRUE		2	0	0	1	0	0	0	0	1	0	0	0	0	0	0	0	0	0	0	0	0	0	0	0	0	0	0	0	0	0	0	0	0	0	0	0	0	0	0	0	0	0	0	0	0	0	0	0	0	0	0	0	0	0	0	0	0	0	0	0	0	0	0	0	0	0	40.55	FALSE	FALSE	FALSE	292	0.014
A2ML1p.Arg443Gln	A2ML1	0.0142942	0.0103972	0	0.0373404							0.0206048	0.0191957	Gln	Arg	FALSE		2	0	0	1	0	0	0	0	1	0	0	0	0	0	0	0	0	0	0	0	0	0	0	0	0	0	0	0	0	0	0	0	0	0	0	0	0	0	0	0	0	0	0	0	0	0	0	0	0	0	0	0	0	0	0	0	0	0	0	0	0	0	0	0	0	0	40.47	FALSE	FALSE	FALSE	292	0.014
A2ML1p.Val149Ile	A2ML1	0.0142942	0.0103972	0	0.0373404							0.0206048	0.0191957	Ile	Val	FALSE		2	0	0	1	0	0	0	0	1	0	0	0	0	0	0	0	0	0	0	0	0	0	0	0	0	0	0	0	0	0	0	0	0	0	0	0	0	0	0	0	0	0	0	0	0	0	0	0	0	0	0	0	0	0	0	0	0	0	0	0	0	0	0	0	0	0	40.75	FALSE	FALSE	FALSE	292	0.014
A2Mp.Arg1297His	A2M	0.0142942	0.0103972	0	0.0373404							0.0206048	0.0191957	His	Arg	TRUE		2	0	0	1	0	0	0	0	1	0	0	0	0	0	0	0	0	0	0	0	0	0	0	0	0	0	0	0	0	0	0	0	0	0	0	0	0	0	0	0	0	0	0	0	0	0	0	0	0	0	0	0	0	0	0	0	0	0	0	0	0	0	0	0	0	0	40.91	FALSE	FALSE	FALSE	292	0.014
A2Mp.Thr1064Ala	A2M	0.0142942	0.0103972	0	0.0373404							0.0206048	0.0191957	Ala	Thr	FALSE		2	0	0	1	0	0	0	0	1	0	0	0	0	0	0	0	0	0	0	0	0	0	0	0	0	0	0	0	0	0	0	0	0	0	0	0	0	0	0	0	0	0	0	0	0	0	0	0	0	0	0	0	0	0	0	0	0	0	0	0	0	0	0	0	0	0	41.38	FALSE	FALSE	FALSE	292	0.014
A2Mp.Thr728Met	A2M	0.0142942	0.0103972	0	0.0373404							0.0206048	0.0191957	Met	Thr	FALSE		2	0	0	1	0	0	0	0	1	0	0	0	0	0	0	0	0	0	0	0	0	0	0	0	0	0	0	0	0	0	0	0	0	0	0	0	0	0	0	0	0	0	0	0	0	0	0	0	0	0	0	0	0	0	0	0	0	0	0	0	0	0	0	0	0	0	40.79	FALSE	FALSE	FALSE	292	0.014
A4GALTp.Ala122Thr	A4GALT	0.0142942	0.0103972	0	0.0373404							0.0206048	0.0191957	Thr	Ala	TRUE		2	0	0	1	0	0	0	0	1	0	0	0	0	0	0	0	0	0	0	0	0	0	0	0	0	0	0	0	0	0	0	0	0	0	0	0	0	0	0	0	0	0	0	0	0	0	0	0	0	0	0	0	0	0	0	0	0	0	0	0	0	0	0	0	0	0	41.05	FALSE	FALSE	FALSE	292	0.014
A4GALTp.Val238Met	A4GALT	0.0142942	0.0103972	0	0.0373404							0.0206048	0.0191957	Met	Val	FALSE		2	0	0	1	0	0	0	0	1	0	0	0	0	0	0	0	0	0	0	0	0	0	0	0	0	0	0	0	0	0	0	0	0	0	0	0	0	0	0	0	0	0	0	0	0	0	0	0	0	0	0	0	0	0	0	0	0	0	0	0	0	0	0	0	0	0	41.17	FALSE	FALSE	FALSE	292	0.014
A4GNTp.Glu56Asp	A4GNT	0.0142942	0.0103972	0	0.0373404							0.0206048	0.0191957	Asp	Glu	FALSE		2	0	0	1	0	0	0	0	1	0	0	0	0	0	0	0	0	0	0	0	0	0	0	0	0	0	0	0	0	0	0	0	0	0	0	0	0	0	0	0	0	0	0	0	0	0	0	0	0	0	0	0	0	0	0	0	0	0	0	0	0	0	0	0	0	0	40.37	FALSE	FALSE	FALSE	292	0.014
AACSp.Val616Met	AACS	0.0142942	0.0103972	0	0.0373404							0.0206048	0.0191957	Met	Val	FALSE		2	0	0	1	0	0	0	0	1	0	0	0	0	0	0	0	0	0	0	0	0	0	0	0	0	0	0	0	0	0	0	0	0	0	0	0	0	0	0	0	0	0	0	0	0	0	0	0	0	0	0	0	0	0	0	0	0	0	0	0	0	0	0	0	0	0	40.46	FALSE	FALSE	FALSE	292	0.014
AADACL2p.Leu14Ile	AADACL2	0.0142942	0.0103972	0	0.0373404							0.0206048	0.0191957	Ile	Leu	FALSE		2	0	0	1	0	0	0	0	1	0	0	0	0	0	0	0	0	0	0	0	0	0	0	0	0	0	0	0	0	0	0	0	0	0	0	0	0	0	0	0	0	0	0	0	0	0	0	0	0	0	0	0	0	0	0	0	0	0	0	0	0	0	0	0	0	0	40.79	FALSE	FALSE	FALSE	292	0.014
AADACL3p.Arg338Ile	AADACL3	0.0142942	0.0103972	0	0.0373404							0.0206048	0.0191957	Ile	Arg	FALSE		2	0	0	1	0	0	0	0	1	0	0	0	0	0	0	0	0	0	0	0	0	0	0	0	0	0	0	0	0	0	0	0	0	0	0	0	0	0	0	0	0	0	0	0	0	0	0	0	0	0	0	0	0	0	0	0	0	0	0	0	0	0	0	0	0	0	40.8	FALSE	FALSE	FALSE	292	0.014
AADACL4p.Arg80Ile	AADACL4	0.0142942	0.0103972	0	0.0373404							0.0206048	0.0191957	Ile	Arg	FALSE		2	0	0	1	0	0	0	0	1	0	0	0	0	0	0	0	0	0	0	0	0	0	0	0	0	0	0	0	0	0	0	0	0	0	0	0	0	0	0	0	0	0	0	0	0	0	0	0	0	0	0	0	0	0	0	0	0	0	0	0	0	0	0	0	0	0	40.21	FALSE	FALSE	FALSE	292	0.014
AADACL4p.Arg93His	AADACL4	0.0142942	0.0103972	0	0.0373404							0.0206048	0.0191957	His	Arg	TRUE		2	0	0	1	0	0	0	0	1	0	0	0	0	0	0	0	0	0	0	0	0	0	0	0	0	0	0	0	0	0	0	0	0	0	0	0	0	0	0	0	0	0	0	0	0	0	0	0	0	0	0	0	0	0	0	0	0	0	0	0	0	0	0	0	0	0	40.64	FALSE	FALSE	FALSE	292	0.014
AADACp.Ile15Val	AADAC	0.0142942	0.0103972	0	0.0373404							0.0206048	0.0191957	Val	Ile	FALSE		2	0	0	1	0	0	0	0	1	0	0	0	0	0	0	0	0	0	0	0	0	0	0	0	0	0	0	0	0	0	0	0	0	0	0	0	0	0	0	0	0	0	0	0	0	0	0	0	0	0	0	0	0	0	0	0	0	0	0	0	0	0	0	0	0	0	41.12	FALSE	FALSE	FALSE	292	0.014
AAK1p.Arg634His	AAK1	0.0142942	0.0103972	0	0.0373404							0.0206048	0.0191957	His	Arg	TRUE		2	0	0	1	0	0	0	0	1	0	0	0	0	0	0	0	0	0	0	0	0	0	0	0	0	0	0	0	0	0	0	0	0	0	0	0	0	0	0	0	0	0	0	0	0	0	0	0	0	0	0	0	0	0	0	0	0	0	0	0	0	0	0	0	0	0	40.42	FALSE	FALSE	FALSE	292	0.014
AAR2p.Arg153Gln	AAR2	0.0142942	0.0103972	0	0.0373404							0.0206048	0.0191957	Gln	Arg	FALSE		2	0	0	1	0	0	0	0	1	0	0	0	0	0	0	0	0	0	0	0	0	0	0	0	0	0	0	0	0	0	0	0	0	0	0	0	0	0	0	0	0	0	0	0	0	0	0	0	0	0	0	0	0	0	0	0	0	0	0	0	0	0	0	0	0	0	40.1	FALSE	FALSE	FALSE	292	0.014
AAR2p.Arg173His	AAR2	0.0142942	0.0103972	0	0.0373404							0.0206048	0.0191957	His	Arg	TRUE		2	0	0	1	0	0	0	0	1	0	0	0	0	0	0	0	0	0	0	0	0	0	0	0	0	0	0	0	0	0	0	0	0	0	0	0	0	0	0	0	0	0	0	0	0	0	0	0	0	0	0	0	0	0	0	0	0	0	0	0	0	0	0	0	0	0	41.1	FALSE	FALSE	FALSE	292	0.014
AAR2p.Val340Met	AAR2	0.0142942	0.0103972	0	0.0373404							0.0206048	0.0191957	Met	Val	FALSE		2	0	0	1	0	0	0	0	1	0	0	0	0	0	0	0	0	0	0	0	0	0	0	0	0	0	0	0	0	0	0	0	0	0	0	0	0	0	0	0	0	0	0	0	0	0	0	0	0	0	0	0	0	0	0	0	0	0	0	0	0	0	0	0	0	0	40.61	FALSE	FALSE	FALSE	292	0.014
AARS2p.Phe130Leu	AARS2	0.0142942	0.0103972	0	0.0373404							0.0206048	0.0191957	Leu	Phe	FALSE		2	0	0	1	0	0	0	0	1	0	0	0	0	0	0	0	0	0	0	0	0	0	0	0	0	0	0	0	0	0	0	0	0	0	0	0	0	0	0	0	0	0	0	0	0	0	0	0	0	0	0	0	0	0	0	0	0	0	0	0	0	0	0	0	0	0	40.38	FALSE	FALSE	FALSE	292	0.014
AARSp.Glu471Lys	AARS	0.0142942	0.0103972	0	0.0373404							0.0206048	0.0191957	Lys	Glu	TRUE		2	0	0	1	0	0	0	0	1	0	0	0	0	0	0	0	0	0	0	0	0	0	0	0	0	0	0	0	0	0	0	0	0	0	0	0	0	0	0	0	0	0	0	0	0	0	0	0	0	0	0	0	0	0	0	0	0	0	0	0	0	0	0	0	0	0	40.15	FALSE	FALSE	FALSE	292	0.014
AASDHPPTp.Val282Ile	AASDHPPT	0.0142942	0.0103972	0	0.0373404							0.0206048	0.0191957	Ile	Val	FALSE		2	0	0	1	0	0	0	0	1	0	0	0	0	0	0	0	0	0	0	0	0	0	0	0	0	0	0	0	0	0	0	0	0	0	0	0	0	0	0	0	0	0	0	0	0	0	0	0	0	0	0	0	0	0	0	0	0	0	0	0	0	0	0	0	0	0	40.84	FALSE	FALSE	FALSE	292	0.014
AASDHp.Gly867Ter	AASDH	0.0142942	0.0103972	0	0.0373404							0.0206048	0.0191957	Ter	Gly	FALSE		2	0	0	1	0	0	0	0	1	0	0	0	0	0	0	0	0	0	0	0	0	0	0	0	0	0	0	0	0	0	0	0	0	0	0	0	0	0	0	0	0	0	0	0	0	0	0	0	0	0	0	0	0	0	0	0	0	0	0	0	0	0	0	0	0	0	40.53	FALSE	FALSE	FALSE	292	0.014
AASDHp.Val930Ile	AASDH	0.0142942	0.0103972	0	0.0373404							0.0206048	0.0191957	Ile	Val	FALSE		2	0	0	1	0	0	0	0	1	0	0	0	0	0	0	0	0	0	0	0	0	0	0	0	0	0	0	0	0	0	0	0	0	0	0	0	0	0	0	0	0	0	0	0	0	0	0	0	0	0	0	0	0	0	0	0	0	0	0	0	0	0	0	0	0	0	40.32	FALSE	FALSE	FALSE	292	0.014
AASSp.Arg146Trp	AASS	0.0142942	0.0103972	0	0.0373404							0.0206048	0.0191957	Trp	Arg	FALSE		2	0	0	1	0	0	0	0	1	0	0	0	0	0	0	0	0	0	0	0	0	0	0	0	0	0	0	0	0	0	0	0	0	0	0	0	0	0	0	0	0	0	0	0	0	0	0	0	0	0	0	0	0	0	0	0	0	0	0	0	0	0	0	0	0	0	40.46	FALSE	FALSE	FALSE	292	0.014
AATFp.Arg418Gln	AATF	0.0142942	0.0103972	0	0.0373404							0.0206048	0.0191957	Gln	Arg	FALSE		2	0	0	1	0	0	0	0	1	0	0	0	0	0	0	0	0	0	0	0	0	0	0	0	0	0	0	0	0	0	0	0	0	0	0	0	0	0	0	0	0	0	0	0	0	0	0	0	0	0	0	0	0	0	0	0	0	0	0	0	0	0	0	0	0	0	40.25	FALSE	FALSE	FALSE	292	0.014
ABATp.Thr228Met	ABAT	0.0142942	0.0103972	0	0.0373404							0.0206048	0.0191957	Met	Thr	FALSE		2	0	0	1	0	0	0	0	1	0	0	0	0	0	0	0	0	0	0	0	0	0	0	0	0	0	0	0	0	0	0	0	0	0	0	0	0	0	0	0	0	0	0	0	0	0	0	0	0	0	0	0	0	0	0	0	0	0	0	0	0	0	0	0	0	0	40.95	FALSE	FALSE	FALSE	292	0.014
ABCA10p.Asp1434Asn	ABCA10	0.0142942	0.0103972	0	0.0373404							0.0206048	0.0191957	Asn	Asp	FALSE		2	0	0	1	0	0	0	0	1	0	0	0	0	0	0	0	0	0	0	0	0	0	0	0	0	0	0	0	0	0	0	0	0	0	0	0	0	0	0	0	0	0	0	0	0	0	0	0	0	0	0	0	0	0	0	0	0	0	0	0	0	0	0	0	0	0	40.13	FALSE	FALSE	FALSE	292	0.014
ABCA10p.Leu736Ile	ABCA10	0.0142942	0.0103972	0	0.0373404							0.0206048	0.0191957	Ile	Leu	FALSE		2	0	0	1	0	0	0	0	1	0	0	0	0	0	0	0	0	0	0	0	0	0	0	0	0	0	0	0	0	0	0	0	0	0	0	0	0	0	0	0	0	0	0	0	0	0	0	0	0	0	0	0	0	0	0	0	0	0	0	0	0	0	0	0	0	0	40.34	FALSE	FALSE	FALSE	292	0.014
ABCA12p.Ala992Thr	ABCA12	0.0142942	0.0103972	0	0.0373404							0.0206048	0.0191957	Thr	Ala	TRUE		2	0	0	1	0	0	0	0	1	0	0	0	0	0	0	0	0	0	0	0	0	0	0	0	0	0	0	0	0	0	0	0	0	0	0	0	0	0	0	0	0	0	0	0	0	0	0	0	0	0	0	0	0	0	0	0	0	0	0	0	0	0	0	0	0	0	41.23	FALSE	FALSE	FALSE	292	0.014
ABCA12p.Arg2238Trp	ABCA12	0.0142942	0.0103972	0	0.0373404							0.0206048	0.0191957	Trp	Arg	FALSE		2	0	0	1	0	0	0	0	1	0	0	0	0	0	0	0	0	0	0	0	0	0	0	0	0	0	0	0	0	0	0	0	0	0	0	0	0	0	0	0	0	0	0	0	0	0	0	0	0	0	0	0	0	0	0	0	0	0	0	0	0	0	0	0	0	0	40.21	FALSE	FALSE	FALSE	292	0.014
ABCA13p.Arg3418His	ABCA13	0.0142942	0.0103972	0	0.0373404							0.0206048	0.0191957	His	Arg	TRUE		2	0	0	1	0	0	0	0	1	0	0	0	0	0	0	0	0	0	0	0	0	0	0	0	0	0	0	0	0	0	0	0	0	0	0	0	0	0	0	0	0	0	0	0	0	0	0	0	0	0	0	0	0	0	0	0	0	0	0	0	0	0	0	0	0	0	40.67	FALSE	FALSE	FALSE	292	0.014
ABCA2p.Asp1932Gly	ABCA2	0.0142942	0.0103972	0	0.0373404							0.0206048	0.0191957	Gly	Asp	FALSE		2	0	0	1	0	0	0	0	1	0	0	0	0	0	0	0	0	0	0	0	0	0	0	0	0	0	0	0	0	0	0	0	0	0	0	0	0	0	0	0	0	0	0	0	0	0	0	0	0	0	0	0	0	0	0	0	0	0	0	0	0	0	0	0	0	0	41.16	FALSE	FALSE	FALSE	292	0.014
ABCA2p.Glu1290Lys	ABCA2	0.0142942	0.0103972	0	0.0373404							0.0206048	0.0191957	Lys	Glu	TRUE		2	0	0	1	0	0	0	0	1	0	0	0	0	0	0	0	0	0	0	0	0	0	0	0	0	0	0	0	0	0	0	0	0	0	0	0	0	0	0	0	0	0	0	0	0	0	0	0	0	0	0	0	0	0	0	0	0	0	0	0	0	0	0	0	0	0	39.92	FALSE	FALSE	FALSE	292	0.014
ABCA3p.Ala1700Thr	ABCA3	0.0142942	0.0103972	0	0.0373404							0.0206048	0.0191957	Thr	Ala	TRUE		2	0	0	1	0	0	0	0	1	0	0	0	0	0	0	0	0	0	0	0	0	0	0	0	0	0	0	0	0	0	0	0	0	0	0	0	0	0	0	0	0	0	0	0	0	0	0	0	0	0	0	0	0	0	0	0	0	0	0	0	0	0	0	0	0	0	40.47	FALSE	FALSE	FALSE	292	0.014
ABCA3p.Thr803Met	ABCA3	0.0142942	0.0103972	0	0.0373404							0.0206048	0.0191957	Met	Thr	FALSE		2	0	0	1	0	0	0	0	1	0	0	0	0	0	0	0	0	0	0	0	0	0	0	0	0	0	0	0	0	0	0	0	0	0	0	0	0	0	0	0	0	0	0	0	0	0	0	0	0	0	0	0	0	0	0	0	0	0	0	0	0	0	0	0	0	0	41.09	FALSE	FALSE	FALSE	292	0.014
ABCA4p.Ala2147Thr	ABCA4	0.0142942	0.0103972	0	0.0373404							0.0206048	0.0191957	Thr	Ala	TRUE		2	0	0	1	0	0	0	0	1	0	0	0	0	0	0	0	0	0	0	0	0	0	0	0	0	0	0	0	0	0	0	0	0	0	0	0	0	0	0	0	0	0	0	0	0	0	0	0	0	0	0	0	0	0	0	0	0	0	0	0	0	0	0	0	0	0	40.08	FALSE	FALSE	FALSE	292	0.014
ABCA4p.Arg2107His	ABCA4	0.0142942	0.0103972	0	0.0373404							0.0206048	0.0191957	His	Arg	TRUE		2	0	0	1	0	0	0	0	1	0	0	0	0	0	0	0	0	0	0	0	0	0	0	0	0	0	0	0	0	0	0	0	0	0	0	0	0	0	0	0	0	0	0	0	0	0	0	0	0	0	0	0	0	0	0	0	0	0	0	0	0	0	0	0	0	0	39.8	FALSE	FALSE	FALSE	292	0.014
ABCA4p.Val2114Met	ABCA4	0.0142942	0.0103972	0	0.0373404							0.0206048	0.0191957	Met	Val	FALSE		2	0	0	1	0	0	0	0	1	0	0	0	0	0	0	0	0	0	0	0	0	0	0	0	0	0	0	0	0	0	0	0	0	0	0	0	0	0	0	0	0	0	0	0	0	0	0	0	0	0	0	0	0	0	0	0	0	0	0	0	0	0	0	0	0	0	39.9	FALSE	FALSE	FALSE	292	0.014
ABCA5p.Arg1502Gln	ABCA5	0.0142942	0.0103972	0	0.0373404							0.0206048	0.0191957	Gln	Arg	FALSE		2	0	0	1	0	0	0	0	1	0	0	0	0	0	0	0	0	0	0	0	0	0	0	0	0	0	0	0	0	0	0	0	0	0	0	0	0	0	0	0	0	0	0	0	0	0	0	0	0	0	0	0	0	0	0	0	0	0	0	0	0	0	0	0	0	0	40.71	FALSE	FALSE	FALSE	292	0.014
ABCA5p.Arg1634Gln	ABCA5	0.0142942	0.0103972	0	0.0373404							0.0206048	0.0191957	Gln	Arg	FALSE		2	0	0	1	0	0	0	0	1	0	0	0	0	0	0	0	0	0	0	0	0	0	0	0	0	0	0	0	0	0	0	0	0	0	0	0	0	0	0	0	0	0	0	0	0	0	0	0	0	0	0	0	0	0	0	0	0	0	0	0	0	0	0	0	0	0	40.26	FALSE	FALSE	FALSE	292	0.014
ABCA6p.Arg842Gln	ABCA6	0.0142942	0.0103972	0	0.0373404							0.0206048	0.0191957	Gln	Arg	FALSE		2	0	0	1	0	0	0	0	1	0	0	0	0	0	0	0	0	0	0	0	0	0	0	0	0	0	0	0	0	0	0	0	0	0	0	0	0	0	0	0	0	0	0	0	0	0	0	0	0	0	0	0	0	0	0	0	0	0	0	0	0	0	0	0	0	0	40.9	FALSE	FALSE	FALSE	292	0.014
ABCA8p.Gly1019Arg	ABCA8	0.0142942	0.0103972	0	0.0373404							0.0206048	0.0191957	Arg	Gly	TRUE		2	0	0	1	0	0	0	0	1	0	0	0	0	0	0	0	0	0	0	0	0	0	0	0	0	0	0	0	0	0	0	0	0	0	0	0	0	0	0	0	0	0	0	0	0	0	0	0	0	0	0	0	0	0	0	0	0	0	0	0	0	0	0	0	0	0	39.74	FALSE	FALSE	FALSE	292	0.014
ABCA8p.Gly1313Ser	ABCA8	0.0142942	0.0103972	0	0.0373404							0.0206048	0.0191957	Ser	Gly	TRUE		2	0	0	1	0	0	0	0	1	0	0	0	0	0	0	0	0	0	0	0	0	0	0	0	0	0	0	0	0	0	0	0	0	0	0	0	0	0	0	0	0	0	0	0	0	0	0	0	0	0	0	0	0	0	0	0	0	0	0	0	0	0	0	0	0	0	41.02	FALSE	FALSE	FALSE	292	0.014
ABCA9p.Arg1464Trp	ABCA9	0.0142942	0.0103972	0	0.0373404							0.0206048	0.0191957	Trp	Arg	FALSE		2	0	0	1	0	0	0	0	1	0	0	0	0	0	0	0	0	0	0	0	0	0	0	0	0	0	0	0	0	0	0	0	0	0	0	0	0	0	0	0	0	0	0	0	0	0	0	0	0	0	0	0	0	0	0	0	0	0	0	0	0	0	0	0	0	0	40.95	FALSE	FALSE	FALSE	292	0.014
ABCB11p.Ser997Tyr	ABCB11	0.0142942	0.0103972	0	0.0373404							0.0206048	0.0191957	Tyr	Ser	TRUE		2	0	0	1	0	0	0	0	1	0	0	0	0	0	0	0	0	0	0	0	0	0	0	0	0	0	0	0	0	0	0	0	0	0	0	0	0	0	0	0	0	0	0	0	0	0	0	0	0	0	0	0	0	0	0	0	0	0	0	0	0	0	0	0	0	0	40.77	FALSE	FALSE	FALSE	292	0.014
ABCB1p.Ala819Thr	ABCB1	0.0142942	0.0103972	0	0.0373404							0.0206048	0.0191957	Thr	Ala	TRUE		2	0	0	1	0	0	0	0	1	0	0	0	0	0	0	0	0	0	0	0	0	0	0	0	0	0	0	0	0	0	0	0	0	0	0	0	0	0	0	0	0	0	0	0	0	0	0	0	0	0	0	0	0	0	0	0	0	0	0	0	0	0	0	0	0	0	40.87	FALSE	FALSE	FALSE	292	0.014
ABCB1p.Arg157Ter	ABCB1	0.0142942	0.0103972	0	0.0373404							0.0206048	0.0191957	Ter	Arg	FALSE		2	0	0	1	0	0	0	0	1	0	0	0	0	0	0	0	0	0	0	0	0	0	0	0	0	0	0	0	0	0	0	0	0	0	0	0	0	0	0	0	0	0	0	0	0	0	0	0	0	0	0	0	0	0	0	0	0	0	0	0	0	0	0	0	0	0	41	FALSE	FALSE	FALSE	292	0.014
ABCB4p.Glu616Lys	ABCB4	0.0142942	0.0103972	0	0.0373404							0.0206048	0.0191957	Lys	Glu	TRUE		2	0	0	1	0	0	0	0	1	0	0	0	0	0	0	0	0	0	0	0	0	0	0	0	0	0	0	0	0	0	0	0	0	0	0	0	0	0	0	0	0	0	0	0	0	0	0	0	0	0	0	0	0	0	0	0	0	0	0	0	0	0	0	0	0	0	40.69	FALSE	FALSE	FALSE	292	0.014
ABCB4p.Glu888Ter	ABCB4	0.0142942	0.0103972	0	0.0373404							0.0206048	0.0191957	Ter	Glu	FALSE		2	0	0	1	0	0	0	0	1	0	0	0	0	0	0	0	0	0	0	0	0	0	0	0	0	0	0	0	0	0	0	0	0	0	0	0	0	0	0	0	0	0	0	0	0	0	0	0	0	0	0	0	0	0	0	0	0	0	0	0	0	0	0	0	0	0	41.46	FALSE	FALSE	FALSE	292	0.014
ABCB5p.Arg140Ter	ABCB5	0.0142942	0.0103972	0	0.0373404							0.0206048	0.0191957	Ter	Arg	FALSE		2	0	0	1	0	0	0	0	1	0	0	0	0	0	0	0	0	0	0	0	0	0	0	0	0	0	0	0	0	0	0	0	0	0	0	0	0	0	0	0	0	0	0	0	0	0	0	0	0	0	0	0	0	0	0	0	0	0	0	0	0	0	0	0	0	0	40.51	FALSE	FALSE	FALSE	292	0.014
ABCB5p.Arg948Gln	ABCB5	0.0142942	0.0103972	0	0.0373404							0.0206048	0.0191957	Gln	Arg	FALSE		2	0	0	1	0	0	0	0	1	0	0	0	0	0	0	0	0	0	0	0	0	0	0	0	0	0	0	0	0	0	0	0	0	0	0	0	0	0	0	0	0	0	0	0	0	0	0	0	0	0	0	0	0	0	0	0	0	0	0	0	0	0	0	0	0	0	40.56	FALSE	FALSE	FALSE	292	0.014
ABCB5p.Glu265Ter	ABCB5	0.0142942	0.0103972	0	0.0373404							0.0206048	0.0191957	Ter	Glu	FALSE		2	0	0	1	0	0	0	0	1	0	0	0	0	0	0	0	0	0	0	0	0	0	0	0	0	0	0	0	0	0	0	0	0	0	0	0	0	0	0	0	0	0	0	0	0	0	0	0	0	0	0	0	0	0	0	0	0	0	0	0	0	0	0	0	0	0	40.5	FALSE	FALSE	FALSE	292	0.014
ABCB6p.Ser490Leu	ABCB6	0.0142942	0.0103972	0	0.0373404							0.0206048	0.0191957	Leu	Ser	FALSE		2	0	0	1	0	0	0	0	1	0	0	0	0	0	0	0	0	0	0	0	0	0	0	0	0	0	0	0	0	0	0	0	0	0	0	0	0	0	0	0	0	0	0	0	0	0	0	0	0	0	0	0	0	0	0	0	0	0	0	0	0	0	0	0	0	0	40.93	FALSE	FALSE	FALSE	292	0.014
ABCB9p.Val232Met	ABCB9	0.0142942	0.0103972	0	0.0373404							0.0206048	0.0191957	Met	Val	FALSE		2	0	0	1	0	0	0	0	1	0	0	0	0	0	0	0	0	0	0	0	0	0	0	0	0	0	0	0	0	0	0	0	0	0	0	0	0	0	0	0	0	0	0	0	0	0	0	0	0	0	0	0	0	0	0	0	0	0	0	0	0	0	0	0	0	0	41.45	FALSE	FALSE	FALSE	292	0.014
ABCC10p.Arg69Gln	ABCC10	0.0142942	0.0103972	0	0.0373404							0.0206048	0.0191957	Gln	Arg	FALSE		2	0	0	1	0	0	0	0	1	0	0	0	0	0	0	0	0	0	0	0	0	0	0	0	0	0	0	0	0	0	0	0	0	0	0	0	0	0	0	0	0	0	0	0	0	0	0	0	0	0	0	0	0	0	0	0	0	0	0	0	0	0	0	0	0	0	40.12	FALSE	FALSE	FALSE	292	0.014
ABCC11p.Arg1294His	ABCC11	0.0142942	0.0103972	0	0.0373404							0.0206048	0.0191957	His	Arg	TRUE		2	0	0	1	0	0	0	0	1	0	0	0	0	0	0	0	0	0	0	0	0	0	0	0	0	0	0	0	0	0	0	0	0	0	0	0	0	0	0	0	0	0	0	0	0	0	0	0	0	0	0	0	0	0	0	0	0	0	0	0	0	0	0	0	0	0	40.49	FALSE	FALSE	FALSE	292	0.014
ABCC11p.Glu213Lys	ABCC11	0.0142942	0.0103972	0	0.0373404							0.0206048	0.0191957	Lys	Glu	TRUE		2	0	0	1	0	0	0	0	1	0	0	0	0	0	0	0	0	0	0	0	0	0	0	0	0	0	0	0	0	0	0	0	0	0	0	0	0	0	0	0	0	0	0	0	0	0	0	0	0	0	0	0	0	0	0	0	0	0	0	0	0	0	0	0	0	0	40.55	FALSE	FALSE	FALSE	292	0.014
ABCC12p.Asp634Asn	ABCC12	0.0142942	0.0103972	0	0.0373404							0.0206048	0.0191957	Asn	Asp	FALSE		2	0	0	1	0	0	0	0	1	0	0	0	0	0	0	0	0	0	0	0	0	0	0	0	0	0	0	0	0	0	0	0	0	0	0	0	0	0	0	0	0	0	0	0	0	0	0	0	0	0	0	0	0	0	0	0	0	0	0	0	0	0	0	0	0	0	40.77	FALSE	FALSE	FALSE	292	0.014
ABCC12p.Glu918Lys	ABCC12	0.0142942	0.0103972	0	0.0373404							0.0206048	0.0191957	Lys	Glu	TRUE		2	0	0	1	0	0	0	0	1	0	0	0	0	0	0	0	0	0	0	0	0	0	0	0	0	0	0	0	0	0	0	0	0	0	0	0	0	0	0	0	0	0	0	0	0	0	0	0	0	0	0	0	0	0	0	0	0	0	0	0	0	0	0	0	0	0	40.34	FALSE	FALSE	FALSE	292	0.014
ABCC1p.Ala1115Thr	ABCC1	0.0142942	0.0103972	0	0.0373404							0.0206048	0.0191957	Thr	Ala	TRUE		2	0	0	1	0	0	0	0	1	0	0	0	0	0	0	0	0	0	0	0	0	0	0	0	0	0	0	0	0	0	0	0	0	0	0	0	0	0	0	0	0	0	0	0	0	0	0	0	0	0	0	0	0	0	0	0	0	0	0	0	0	0	0	0	0	0	39.54	FALSE	FALSE	FALSE	292	0.014
ABCC1p.Arg171His	ABCC1	0.0142942	0.0103972	0	0.0373404							0.0206048	0.0191957	His	Arg	TRUE		2	0	0	1	0	0	0	0	1	0	0	0	0	0	0	0	0	0	0	0	0	0	0	0	0	0	0	0	0	0	0	0	0	0	0	0	0	0	0	0	0	0	0	0	0	0	0	0	0	0	0	0	0	0	0	0	0	0	0	0	0	0	0	0	0	0	40.22	FALSE	FALSE	FALSE	292	0.014
ABCC1p.Gly971Arg	ABCC1	0.0142942	0.0103972	0	0.0373404							0.0206048	0.0191957	Arg	Gly	TRUE		2	0	0	1	0	0	0	0	1	0	0	0	0	0	0	0	0	0	0	0	0	0	0	0	0	0	0	0	0	0	0	0	0	0	0	0	0	0	0	0	0	0	0	0	0	0	0	0	0	0	0	0	0	0	0	0	0	0	0	0	0	0	0	0	0	0	40.5	FALSE	FALSE	FALSE	292	0.014
ABCC2p.Arg590His	ABCC2	0.0142942	0.0103972	0	0.0373404							0.0206048	0.0191957	His	Arg	TRUE		2	0	0	1	0	0	0	0	1	0	0	0	0	0	0	0	0	0	0	0	0	0	0	0	0	0	0	0	0	0	0	0	0	0	0	0	0	0	0	0	0	0	0	0	0	0	0	0	0	0	0	0	0	0	0	0	0	0	0	0	0	0	0	0	0	0	41.15	FALSE	FALSE	FALSE	292	0.014
ABCC2p.Phe5Leu	ABCC2	0.0142942	0.0103972	0	0.0373404							0.0206048	0.0191957	Leu	Phe	FALSE		2	0	0	1	0	0	0	0	1	0	0	0	0	0	0	0	0	0	0	0	0	0	0	0	0	0	0	0	0	0	0	0	0	0	0	0	0	0	0	0	0	0	0	0	0	0	0	0	0	0	0	0	0	0	0	0	0	0	0	0	0	0	0	0	0	0	40.8	FALSE	FALSE	FALSE	292	0.014
ABCC2p.Val72Ile	ABCC2	0.0142942	0.0103972	0	0.0373404							0.0206048	0.0191957	Ile	Val	FALSE		2	0	0	1	0	0	0	0	1	0	0	0	0	0	0	0	0	0	0	0	0	0	0	0	0	0	0	0	0	0	0	0	0	0	0	0	0	0	0	0	0	0	0	0	0	0	0	0	0	0	0	0	0	0	0	0	0	0	0	0	0	0	0	0	0	0	40.01	FALSE	FALSE	FALSE	292	0.014
ABCC4p.Ala1203Val	ABCC4	0.0142942	0.0103972	0	0.0373404							0.0206048	0.0191957	Val	Ala	FALSE		2	0	0	1	0	0	0	0	1	0	0	0	0	0	0	0	0	0	0	0	0	0	0	0	0	0	0	0	0	0	0	0	0	0	0	0	0	0	0	0	0	0	0	0	0	0	0	0	0	0	0	0	0	0	0	0	0	0	0	0	0	0	0	0	0	0	39.87	FALSE	FALSE	FALSE	292	0.014
ABCC4p.Glu575Lys	ABCC4	0.0142942	0.0103972	0	0.0373404							0.0206048	0.0191957	Lys	Glu	TRUE		2	0	0	1	0	0	0	0	1	0	0	0	0	0	0	0	0	0	0	0	0	0	0	0	0	0	0	0	0	0	0	0	0	0	0	0	0	0	0	0	0	0	0	0	0	0	0	0	0	0	0	0	0	0	0	0	0	0	0	0	0	0	0	0	0	0	40.01	FALSE	FALSE	FALSE	292	0.014
ABCC4p.Val168Ile	ABCC4	0.0142942	0.0103972	0	0.0373404							0.0206048	0.0191957	Ile	Val	FALSE		2	0	0	1	0	0	0	0	1	0	0	0	0	0	0	0	0	0	0	0	0	0	0	0	0	0	0	0	0	0	0	0	0	0	0	0	0	0	0	0	0	0	0	0	0	0	0	0	0	0	0	0	0	0	0	0	0	0	0	0	0	0	0	0	0	0	40.66	FALSE	FALSE	FALSE	292	0.014
ABCC5p.Arg1156Gln	ABCC5	0.0142942	0.0103972	0	0.0373404							0.0206048	0.0191957	Gln	Arg	FALSE		2	0	0	1	0	0	0	0	1	0	0	0	0	0	0	0	0	0	0	0	0	0	0	0	0	0	0	0	0	0	0	0	0	0	0	0	0	0	0	0	0	0	0	0	0	0	0	0	0	0	0	0	0	0	0	0	0	0	0	0	0	0	0	0	0	0	40.42	FALSE	FALSE	FALSE	292	0.014
ABCC5p.Thr1146Met	ABCC5	0.0142942	0.0103972	0	0.0373404							0.0206048	0.0191957	Met	Thr	FALSE		2	0	0	1	0	0	0	0	1	0	0	0	0	0	0	0	0	0	0	0	0	0	0	0	0	0	0	0	0	0	0	0	0	0	0	0	0	0	0	0	0	0	0	0	0	0	0	0	0	0	0	0	0	0	0	0	0	0	0	0	0	0	0	0	0	0	40.05	FALSE	FALSE	FALSE	292	0.014
ABCC6p.Arg526Trp	ABCC6	0.0142942	0.0103972	0	0.0373404							0.0206048	0.0191957	Trp	Arg	FALSE		2	0	0	1	0	0	0	0	1	0	0	0	0	0	0	0	0	0	0	0	0	0	0	0	0	0	0	0	0	0	0	0	0	0	0	0	0	0	0	0	0	0	0	0	0	0	0	0	0	0	0	0	0	0	0	0	0	0	0	0	0	0	0	0	0	0	41.28	FALSE	FALSE	FALSE	292	0.014
ABCC8p.Arg1393Cys	ABCC8	0.0142942	0.0103972	0	0.0373404							0.0206048	0.0191957	Cys	Arg	TRUE		2	0	0	1	0	0	0	0	1	0	0	0	0	0	0	0	0	0	0	0	0	0	0	0	0	0	0	0	0	0	0	0	0	0	0	0	0	0	0	0	0	0	0	0	0	0	0	0	0	0	0	0	0	0	0	0	0	0	0	0	0	0	0	0	0	0	40.83	FALSE	FALSE	FALSE	292	0.014
ABCC8p.Pro589Leu	ABCC8	0.0142942	0.0103972	0	0.0373404							0.0206048	0.0191957	Leu	Pro	FALSE		2	0	0	1	0	0	0	0	1	0	0	0	0	0	0	0	0	0	0	0	0	0	0	0	0	0	0	0	0	0	0	0	0	0	0	0	0	0	0	0	0	0	0	0	0	0	0	0	0	0	0	0	0	0	0	0	0	0	0	0	0	0	0	0	0	0	40.31	FALSE	FALSE	FALSE	292	0.014
ABCC9p.Arg295Ter	ABCC9	0.0142942	0.0103972	0	0.0373404							0.0206048	0.0191957	Ter	Arg	FALSE		2	0	0	1	0	0	0	0	1	0	0	0	0	0	0	0	0	0	0	0	0	0	0	0	0	0	0	0	0	0	0	0	0	0	0	0	0	0	0	0	0	0	0	0	0	0	0	0	0	0	0	0	0	0	0	0	0	0	0	0	0	0	0	0	0	0	40.88	FALSE	FALSE	FALSE	292	0.014
ABCD1p.Ala141Thr	ABCD1	0.0142942	0.0103972	0	0.0373404							0.0206048	0.0191957	Thr	Ala	TRUE		2	0	0	1	0	0	0	0	1	0	0	0	0	0	0	0	0	0	0	0	0	0	0	0	0	0	0	0	0	0	0	0	0	0	0	0	0	0	0	0	0	0	0	0	0	0	0	0	0	0	0	0	0	0	0	0	0	0	0	0	0	0	0	0	0	0	40.7	FALSE	FALSE	FALSE	292	0.014
ABCD4p.Phe464Leu	ABCD4	0.0142942	0.0103972	0	0.0373404							0.0206048	0.0191957	Leu	Phe	FALSE		2	0	0	1	0	0	0	0	1	0	0	0	0	0	0	0	0	0	0	0	0	0	0	0	0	0	0	0	0	0	0	0	0	0	0	0	0	0	0	0	0	0	0	0	0	0	0	0	0	0	0	0	0	0	0	0	0	0	0	0	0	0	0	0	0	0	40.6	FALSE	FALSE	FALSE	292	0.014
ABCF2p.Arg502Ter	ABCF2	0.0142942	0.0103972	0	0.0373404							0.0206048	0.0191957	Ter	Arg	FALSE		2	0	0	1	0	0	0	0	1	0	0	0	0	0	0	0	0	0	0	0	0	0	0	0	0	0	0	0	0	0	0	0	0	0	0	0	0	0	0	0	0	0	0	0	0	0	0	0	0	0	0	0	0	0	0	0	0	0	0	0	0	0	0	0	0	0	41.3	FALSE	FALSE	FALSE	292	0.014
ABCF3p.Arg425Cys	ABCF3	0.0142942	0.0103972	0	0.0373404							0.0206048	0.0191957	Cys	Arg	TRUE		2	0	0	1	0	0	0	0	1	0	0	0	0	0	0	0	0	0	0	0	0	0	0	0	0	0	0	0	0	0	0	0	0	0	0	0	0	0	0	0	0	0	0	0	0	0	0	0	0	0	0	0	0	0	0	0	0	0	0	0	0	0	0	0	0	0	41.19	FALSE	FALSE	FALSE	292	0.014
ABCF3p.Arg520His	ABCF3	0.0142942	0.0103972	0	0.0373404							0.0206048	0.0191957	His	Arg	TRUE		2	0	0	1	0	0	0	0	1	0	0	0	0	0	0	0	0	0	0	0	0	0	0	0	0	0	0	0	0	0	0	0	0	0	0	0	0	0	0	0	0	0	0	0	0	0	0	0	0	0	0	0	0	0	0	0	0	0	0	0	0	0	0	0	0	0	40.68	FALSE	FALSE	FALSE	292	0.014
ABCF3p.Phe328Leu	ABCF3	0.0142942	0.0103972	0	0.0373404							0.0206048	0.0191957	Leu	Phe	FALSE		2	0	0	1	0	0	0	0	1	0	0	0	0	0	0	0	0	0	0	0	0	0	0	0	0	0	0	0	0	0	0	0	0	0	0	0	0	0	0	0	0	0	0	0	0	0	0	0	0	0	0	0	0	0	0	0	0	0	0	0	0	0	0	0	0	0	40.87	FALSE	FALSE	FALSE	292	0.014
ABCG2p.Glu190Ter	ABCG2	0.0142942	0.0103972	0	0.0373404							0.0206048	0.0191957	Ter	Glu	FALSE		2	0	0	1	0	0	0	0	1	0	0	0	0	0	0	0	0	0	0	0	0	0	0	0	0	0	0	0	0	0	0	0	0	0	0	0	0	0	0	0	0	0	0	0	0	0	0	0	0	0	0	0	0	0	0	0	0	0	0	0	0	0	0	0	0	0	40.56	FALSE	FALSE	FALSE	292	0.014
ABCG2p.Glu611Lys	ABCG2	0.0142942	0.0103972	0	0.0373404							0.0206048	0.0191957	Lys	Glu	TRUE		2	0	0	1	0	0	0	0	1	0	0	0	0	0	0	0	0	0	0	0	0	0	0	0	0	0	0	0	0	0	0	0	0	0	0	0	0	0	0	0	0	0	0	0	0	0	0	0	0	0	0	0	0	0	0	0	0	0	0	0	0	0	0	0	0	0	40.86	FALSE	FALSE	FALSE	292	0.014
ABCG2p.Lys653Glu	ABCG2	0.0142942	0.0103972	0	0.0373404							0.0206048	0.0191957	Glu	Lys	FALSE		2	0	0	1	0	0	0	0	1	0	0	0	0	0	0	0	0	0	0	0	0	0	0	0	0	0	0	0	0	0	0	0	0	0	0	0	0	0	0	0	0	0	0	0	0	0	0	0	0	0	0	0	0	0	0	0	0	0	0	0	0	0	0	0	0	0	40.55	FALSE	FALSE	FALSE	292	0.014
ABCG4p.Ala334Thr	ABCG4	0.0142942	0.0103972	0	0.0373404							0.0206048	0.0191957	Thr	Ala	TRUE		2	0	0	1	0	0	0	0	1	0	0	0	0	0	0	0	0	0	0	0	0	0	0	0	0	0	0	0	0	0	0	0	0	0	0	0	0	0	0	0	0	0	0	0	0	0	0	0	0	0	0	0	0	0	0	0	0	0	0	0	0	0	0	0	0	0	40.87	FALSE	FALSE	FALSE	292	0.014
ABCG4p.Arg140His	ABCG4	0.0142942	0.0103972	0	0.0373404							0.0206048	0.0191957	His	Arg	TRUE		2	0	0	1	0	0	0	0	1	0	0	0	0	0	0	0	0	0	0	0	0	0	0	0	0	0	0	0	0	0	0	0	0	0	0	0	0	0	0	0	0	0	0	0	0	0	0	0	0	0	0	0	0	0	0	0	0	0	0	0	0	0	0	0	0	0	40.56	FALSE	FALSE	FALSE	292	0.014
ABCG8p.Ala15Thr	ABCG8	0.0142942	0.0103972	0	0.0373404							0.0206048	0.0191957	Thr	Ala	TRUE		2	0	0	1	0	0	0	0	1	0	0	0	0	0	0	0	0	0	0	0	0	0	0	0	0	0	0	0	0	0	0	0	0	0	0	0	0	0	0	0	0	0	0	0	0	0	0	0	0	0	0	0	0	0	0	0	0	0	0	0	0	0	0	0	0	0	40.3	FALSE	FALSE	FALSE	292	0.014
ABHD10p.Arg263Ter	ABHD10	0.0142942	0.0103972	0	0.0373404							0.0206048	0.0191957	Ter	Arg	FALSE		2	0	0	1	0	0	0	0	1	0	0	0	0	0	0	0	0	0	0	0	0	0	0	0	0	0	0	0	0	0	0	0	0	0	0	0	0	0	0	0	0	0	0	0	0	0	0	0	0	0	0	0	0	0	0	0	0	0	0	0	0	0	0	0	0	0	40.74	FALSE	FALSE	FALSE	292	0.014
ABHD12Bp.Lys92Asn	ABHD12B	0.0142942	0.0103972	0	0.0373404							0.0206048	0.0191957	Asn	Lys	FALSE		2	0	0	1	0	0	0	0	1	0	0	0	0	0	0	0	0	0	0	0	0	0	0	0	0	0	0	0	0	0	0	0	0	0	0	0	0	0	0	0	0	0	0	0	0	0	0	0	0	0	0	0	0	0	0	0	0	0	0	0	0	0	0	0	0	0	41.09	FALSE	FALSE	FALSE	292	0.014
ABHD12p.Ala224Thr	ABHD12	0.0142942	0.0103972	0	0.0373404							0.0206048	0.0191957	Thr	Ala	TRUE		2	0	0	1	0	0	0	0	1	0	0	0	0	0	0	0	0	0	0	0	0	0	0	0	0	0	0	0	0	0	0	0	0	0	0	0	0	0	0	0	0	0	0	0	0	0	0	0	0	0	0	0	0	0	0	0	0	0	0	0	0	0	0	0	0	0	40.38	FALSE	FALSE	FALSE	292	0.014
ABHD12p.Arg65Ter	ABHD12	0.0142942	0.0103972	0	0.0373404							0.0206048	0.0191957	Ter	Arg	FALSE		2	0	0	1	0	0	0	0	1	0	0	0	0	0	0	0	0	0	0	0	0	0	0	0	0	0	0	0	0	0	0	0	0	0	0	0	0	0	0	0	0	0	0	0	0	0	0	0	0	0	0	0	0	0	0	0	0	0	0	0	0	0	0	0	0	0	40.02	FALSE	FALSE	FALSE	292	0.014
ABHD13p.Lys59Thr	ABHD13	0.0142942	0.0103972	0	0.0373404							0.0206048	0.0191957	Thr	Lys	TRUE		2	0	0	1	0	0	0	0	1	0	0	0	0	0	0	0	0	0	0	0	0	0	0	0	0	0	0	0	0	0	0	0	0	0	0	0	0	0	0	0	0	0	0	0	0	0	0	0	0	0	0	0	0	0	0	0	0	0	0	0	0	0	0	0	0	0	39.46	FALSE	FALSE	FALSE	292	0.014
ABHD15p.Arg315Ter	ABHD15	0.0142942	0.0103972	0	0.0373404							0.0206048	0.0191957	Ter	Arg	FALSE		2	0	0	1	0	0	0	0	1	0	0	0	0	0	0	0	0	0	0	0	0	0	0	0	0	0	0	0	0	0	0	0	0	0	0	0	0	0	0	0	0	0	0	0	0	0	0	0	0	0	0	0	0	0	0	0	0	0	0	0	0	0	0	0	0	0	40.22	FALSE	FALSE	FALSE	292	0.014
ABHD16Bp.Ala40Thr	ABHD16B	0.0142942	0.0103972	0	0.0373404							0.0206048	0.0191957	Thr	Ala	TRUE		2	0	0	1	0	0	0	0	1	0	0	0	0	0	0	0	0	0	0	0	0	0	0	0	0	0	0	0	0	0	0	0	0	0	0	0	0	0	0	0	0	0	0	0	0	0	0	0	0	0	0	0	0	0	0	0	0	0	0	0	0	0	0	0	0	0	39.84	FALSE	FALSE	FALSE	292	0.014
ABHD17Bp.Arg182Ter	ABHD17B	0.0142942	0.0103972	0	0.0373404							0.0206048	0.0191957	Ter	Arg	FALSE		2	0	0	1	0	0	0	0	1	0	0	0	0	0	0	0	0	0	0	0	0	0	0	0	0	0	0	0	0	0	0	0	0	0	0	0	0	0	0	0	0	0	0	0	0	0	0	0	0	0	0	0	0	0	0	0	0	0	0	0	0	0	0	0	0	0	41.12	FALSE	FALSE	FALSE	292	0.014
ABHD17Cp.Asp280Asn	ABHD17C	0.0142942	0.0103972	0	0.0373404							0.0206048	0.0191957	Asn	Asp	FALSE		2	0	0	1	0	0	0	0	1	0	0	0	0	0	0	0	0	0	0	0	0	0	0	0	0	0	0	0	0	0	0	0	0	0	0	0	0	0	0	0	0	0	0	0	0	0	0	0	0	0	0	0	0	0	0	0	0	0	0	0	0	0	0	0	0	0	41.15	FALSE	FALSE	FALSE	292	0.014
ABHD4p.Arg21His	ABHD4	0.0142942	0.0103972	0	0.0373404							0.0206048	0.0191957	His	Arg	TRUE		2	0	0	1	0	0	0	0	1	0	0	0	0	0	0	0	0	0	0	0	0	0	0	0	0	0	0	0	0	0	0	0	0	0	0	0	0	0	0	0	0	0	0	0	0	0	0	0	0	0	0	0	0	0	0	0	0	0	0	0	0	0	0	0	0	0	41.33	FALSE	FALSE	FALSE	292	0.014
ABHD4p.Asp339Asn	ABHD4	0.0142942	0.0103972	0	0.0373404							0.0206048	0.0191957	Asn	Asp	FALSE		2	0	0	1	0	0	0	0	1	0	0	0	0	0	0	0	0	0	0	0	0	0	0	0	0	0	0	0	0	0	0	0	0	0	0	0	0	0	0	0	0	0	0	0	0	0	0	0	0	0	0	0	0	0	0	0	0	0	0	0	0	0	0	0	0	0	40.44	FALSE	FALSE	FALSE	292	0.014
ABHD6p.Arg244Gln	ABHD6	0.0142942	0.0103972	0	0.0373404							0.0206048	0.0191957	Gln	Arg	FALSE		2	0	0	1	0	0	0	0	1	0	0	0	0	0	0	0	0	0	0	0	0	0	0	0	0	0	0	0	0	0	0	0	0	0	0	0	0	0	0	0	0	0	0	0	0	0	0	0	0	0	0	0	0	0	0	0	0	0	0	0	0	0	0	0	0	0	41.39	FALSE	FALSE	FALSE	292	0.014
ABHD6p.Pro68His	ABHD6	0.0142942	0.0103972	0	0.0373404							0.0206048	0.0191957	His	Pro	TRUE		2	0	0	1	0	0	0	0	1	0	0	0	0	0	0	0	0	0	0	0	0	0	0	0	0	0	0	0	0	0	0	0	0	0	0	0	0	0	0	0	0	0	0	0	0	0	0	0	0	0	0	0	0	0	0	0	0	0	0	0	0	0	0	0	0	0	40.55	FALSE	FALSE	FALSE	292	0.014
ABI3p.Arg74Cys	ABI3	0.0142942	0.0103972	0	0.0373404							0.0206048	0.0191957	Cys	Arg	TRUE		2	0	0	1	0	0	0	0	1	0	0	0	0	0	0	0	0	0	0	0	0	0	0	0	0	0	0	0	0	0	0	0	0	0	0	0	0	0	0	0	0	0	0	0	0	0	0	0	0	0	0	0	0	0	0	0	0	0	0	0	0	0	0	0	0	0	41.13	FALSE	FALSE	FALSE	292	0.014
ABL1p.Arg516His	ABL1	0.0142942	0.0103972	0	0.0373404							0.0206048	0.0191957	His	Arg	TRUE	1	2	0	0	1	0	0	0	0	1	0	0	0	0	0	0	0	0	0	0	0	0	0	0	0	0	0	0	0	0	0	0	0	0	0	0	0	0	0	0	0	0	0	0	0	0	0	0	0	0	0	0	0	0	0	0	0	0	0	0	0	0	0	0	0	0	0	40.07	TRUE	FALSE	FALSE	292	0.014
ABLIM1p.Arg347Trp	ABLIM1	0.0142942	0.0103972	0	0.0373404							0.0206048	0.0191957	Trp	Arg	FALSE		2	0	0	1	0	0	0	0	1	0	0	0	0	0	0	0	0	0	0	0	0	0	0	0	0	0	0	0	0	0	0	0	0	0	0	0	0	0	0	0	0	0	0	0	0	0	0	0	0	0	0	0	0	0	0	0	0	0	0	0	0	0	0	0	0	0	40.12	FALSE	FALSE	FALSE	292	0.014
ABLIM1p.Arg686Ter	ABLIM1	0.0142942	0.0103972	0	0.0373404							0.0206048	0.0191957	Ter	Arg	FALSE		2	0	0	1	0	0	0	0	1	0	0	0	0	0	0	0	0	0	0	0	0	0	0	0	0	0	0	0	0	0	0	0	0	0	0	0	0	0	0	0	0	0	0	0	0	0	0	0	0	0	0	0	0	0	0	0	0	0	0	0	0	0	0	0	0	0	40.65	FALSE	FALSE	FALSE	292	0.014
ABLIM3p.Arg25His	ABLIM3	0.0142942	0.0103972	0	0.0373404							0.0206048	0.0191957	His	Arg	TRUE		2	0	0	1	0	0	0	0	1	0	0	0	0	0	0	0	0	0	0	0	0	0	0	0	0	0	0	0	0	0	0	0	0	0	0	0	0	0	0	0	0	0	0	0	0	0	0	0	0	0	0	0	0	0	0	0	0	0	0	0	0	0	0	0	0	0	40.74	FALSE	FALSE	FALSE	292	0.014
ABRAp.Arg353His	ABRA	0.0142942	0.0103972	0	0.0396726							0.0206048	0.0191957	His	Arg	TRUE		2	0	0	1	0	0	0	0	1	0	0	0	0	0	0	0	0	0	0	0	0	0	0	0	0	0	0	0	0	0	0	0	0	0	0	0	0	0	0	0	0	0	0	0	0	0	0	0	0	0	0	0	0	0	0	0	0	0	0	0	0	0	0	0	0	0	40.18	FALSE	FALSE	FALSE	292	0.014
ABRAp.Val189Ile	ABRA	0.0142942	0.0103972	0	0.0373404							0.0206048	0.0191957	Ile	Val	FALSE		2	0	0	1	0	0	0	0	1	0	0	0	0	0	0	0	0	0	0	0	0	0	0	0	0	0	0	0	0	0	0	0	0	0	0	0	0	0	0	0	0	0	0	0	0	0	0	0	0	0	0	0	0	0	0	0	0	0	0	0	0	0	0	0	0	0	41.16	FALSE	FALSE	FALSE	292	0.014
ABTB1p.Val117Met	ABTB1	0.0142942	0.0103972	0	0.0373404							0.0206048	0.0191957	Met	Val	FALSE		2	0	0	1	0	0	0	0	1	0	0	0	0	0	0	0	0	0	0	0	0	0	0	0	0	0	0	0	0	0	0	0	0	0	0	0	0	0	0	0	0	0	0	0	0	0	0	0	0	0	0	0	0	0	0	0	0	0	0	0	0	0	0	0	0	0	41.21	FALSE	FALSE	FALSE	292	0.014
ABTB2p.Arg1015His	ABTB2	0.0142942	0.0103972	0	0.0373404							0.0206048	0.0191957	His	Arg	TRUE		2	0	0	1	0	0	0	0	1	0	0	0	0	0	0	0	0	0	0	0	0	0	0	0	0	0	0	0	0	0	0	0	0	0	0	0	0	0	0	0	0	0	0	0	0	0	0	0	0	0	0	0	0	0	0	0	0	0	0	0	0	0	0	0	0	0	40.35	FALSE	FALSE	FALSE	292	0.014
ABTB2p.Asp318Asn	ABTB2	0.0142942	0.0103972	0	0.0373404							0.0206048	0.0191957	Asn	Asp	FALSE		2	0	0	1	0	0	0	0	1	0	0	0	0	0	0	0	0	0	0	0	0	0	0	0	0	0	0	0	0	0	0	0	0	0	0	0	0	0	0	0	0	0	0	0	0	0	0	0	0	0	0	0	0	0	0	0	0	0	0	0	0	0	0	0	0	0	40.02	FALSE	FALSE	FALSE	292	0.014
AC005609.1p.Ser5Leu	AC00560	0.0142942	0.0103972	0	0.0373404							0.0206048	0.0191957	Leu	Ser	FALSE		2	0	0	1	0	0	0	0	1	0	0	0	0	0	0	0	0	0	0	0	0	0	0	0	0	0	0	0	0	0	0	0	0	0	0	0	0	0	0	0	0	0	0	0	0	0	0	0	0	0	0	0	0	0	0	0	0	0	0	0	0	0	0	0	0	0	39.93	FALSE	FALSE	FALSE	292	0.014
AC006486.9p.Glu116Ter	AC00648	0.0142942	0.0103972	0	0.0373404							0.0206048	0.0191957	Ter	Glu	FALSE		2	0	0	1	0	0	0	0	1	0	0	0	0	0	0	0	0	0	0	0	0	0	0	0	0	0	0	0	0	0	0	0	0	0	0	0	0	0	0	0	0	0	0	0	0	0	0	0	0	0	0	0	0	0	0	0	0	0	0	0	0	0	0	0	0	0	40.63	FALSE	FALSE	FALSE	292	0.014
AC079612.1p.Arg44Gln	AC07961	0.0142942	0.0103972	0	0.0373404							0.0206048	0.0191957	Gln	Arg	FALSE		2	0	0	1	0	0	0	0	1	0	0	0	0	0	0	0	0	0	0	0	0	0	0	0	0	0	0	0	0	0	0	0	0	0	0	0	0	0	0	0	0	0	0	0	0	0	0	0	0	0	0	0	0	0	0	0	0	0	0	0	0	0	0	0	0	0	40.18	FALSE	FALSE	FALSE	292	0.014
AC103809.2p.Arg526Cys	AC10380	0.0142942	0.0103972	0	0.0396726							0.0206048	0.0191957	Cys	Arg	TRUE		2	0	0	1	0	0	0	0	1	0	0	0	0	0	0	0	0	0	0	0	0	0	0	0	0	0	0	0	0	0	0	0	0	0	0	0	0	0	0	0	0	0	0	0	0	0	0	0	0	0	0	0	0	0	0	0	0	0	0	0	0	0	0	0	0	0	40.11	FALSE	FALSE	FALSE	292	0.014
AC139100.2p.Asp86Tyr	AC13910	0.0142942	0.0103972	0	0.0373404							0.0206048	0.0191957	Tyr	Asp	TRUE		2	0	0	1	0	0	0	0	1	0	0	0	0	0	0	0	0	0	0	0	0	0	0	0	0	0	0	0	0	0	0	0	0	0	0	0	0	0	0	0	0	0	0	0	0	0	0	0	0	0	0	0	0	0	0	0	0	0	0	0	0	0	0	0	0	0	40.63	FALSE	FALSE	FALSE	292	0.014
ACACAp.Arg2373Gln	ACACA	0.0142942	0.0103972	0	0.0373404							0.0206048	0.0191957	Gln	Arg	FALSE		2	0	0	1	0	0	0	0	1	0	0	0	0	0	0	0	0	0	0	0	0	0	0	0	0	0	0	0	0	0	0	0	0	0	0	0	0	0	0	0	0	0	0	0	0	0	0	0	0	0	0	0	0	0	0	0	0	0	0	0	0	0	0	0	0	0	40.41	FALSE	FALSE	FALSE	292	0.014
ACACAp.Asp1970Asn	ACACA	0.0142942	0.0103972	0	0.0373404							0.0206048	0.0191957	Asn	Asp	FALSE		2	0	0	1	0	0	0	0	1	0	0	0	0	0	0	0	0	0	0	0	0	0	0	0	0	0	0	0	0	0	0	0	0	0	0	0	0	0	0	0	0	0	0	0	0	0	0	0	0	0	0	0	0	0	0	0	0	0	0	0	0	0	0	0	0	0	40.57	FALSE	FALSE	FALSE	292	0.014
ACAD11p.Phe404Leu	ACAD11	0.0142942	0.0103972	0	0.0373404							0.0206048	0.0191957	Leu	Phe	FALSE		2	0	0	1	0	0	0	0	1	0	0	0	0	0	0	0	0	0	0	0	0	0	0	0	0	0	0	0	0	0	0	0	0	0	0	0	0	0	0	0	0	0	0	0	0	0	0	0	0	0	0	0	0	0	0	0	0	0	0	0	0	0	0	0	0	0	40.76	FALSE	FALSE	FALSE	292	0.014
ACAD8p.Ala329Val	ACAD8	0.0142942	0.0103972	0	0.0373404							0.0206048	0.0191957	Val	Ala	FALSE		2	0	0	1	0	0	0	0	1	0	0	0	0	0	0	0	0	0	0	0	0	0	0	0	0	0	0	0	0	0	0	0	0	0	0	0	0	0	0	0	0	0	0	0	0	0	0	0	0	0	0	0	0	0	0	0	0	0	0	0	0	0	0	0	0	0	40.27	FALSE	FALSE	FALSE	292	0.014
ACAD9p.Phe70Leu	ACAD9	0.0142942	0.0103972	0	0.0373404							0.0206048	0.0191957	Leu	Phe	FALSE		2	0	0	1	0	0	0	0	1	0	0	0	0	0	0	0	0	0	0	0	0	0	0	0	0	0	0	0	0	0	0	0	0	0	0	0	0	0	0	0	0	0	0	0	0	0	0	0	0	0	0	0	0	0	0	0	0	0	0	0	0	0	0	0	0	0	40.41	FALSE	FALSE	FALSE	292	0.014
ACAD9p.Phe77Leu	ACAD9	0.0142942	0.0103972	0	0.0373404							0.0206048	0.0191957	Leu	Phe	FALSE		2	0	0	1	0	0	0	0	1	0	0	0	0	0	0	0	0	0	0	0	0	0	0	0	0	0	0	0	0	0	0	0	0	0	0	0	0	0	0	0	0	0	0	0	0	0	0	0	0	0	0	0	0	0	0	0	0	0	0	0	0	0	0	0	0	0	41.02	FALSE	FALSE	FALSE	292	0.014
ACADSp.Arg247His	ACADS	0.0142942	0.0103972	0	0.0373404							0.0206048	0.0191957	His	Arg	TRUE		2	0	0	1	0	0	0	0	1	0	0	0	0	0	0	0	0	0	0	0	0	0	0	0	0	0	0	0	0	0	0	0	0	0	0	0	0	0	0	0	0	0	0	0	0	0	0	0	0	0	0	0	0	0	0	0	0	0	0	0	0	0	0	0	0	0	40.77	FALSE	FALSE	FALSE	292	0.014
ACANp.Ala679Val	ACAN	0.0142942	0.0103972	0	0.0373404							0.0206048	0.0191957	Val	Ala	FALSE		2	0	0	1	0	0	0	0	1	0	0	0	0	0	0	0	0	0	0	0	0	0	0	0	0	0	0	0	0	0	0	0	0	0	0	0	0	0	0	0	0	0	0	0	0	0	0	0	0	0	0	0	0	0	0	0	0	0	0	0	0	0	0	0	0	0	40.28	FALSE	FALSE	FALSE	292	0.014
ACAP1p.Arg577Ter	ACAP1	0.0142942	0.0103972	0	0.0373404							0.0206048	0.0191957	Ter	Arg	FALSE		2	0	0	1	0	0	0	0	1	0	0	0	0	0	0	0	0	0	0	0	0	0	0	0	0	0	0	0	0	0	0	0	0	0	0	0	0	0	0	0	0	0	0	0	0	0	0	0	0	0	0	0	0	0	0	0	0	0	0	0	0	0	0	0	0	0	40.47	FALSE	FALSE	FALSE	292	0.014
ACAP1p.Lys185Thr	ACAP1	0.0142942	0.0103972	0	0.0373404							0.0206048	0.0191957	Thr	Lys	TRUE		2	0	0	1	0	0	0	0	1	0	0	0	0	0	0	0	0	0	0	0	0	0	0	0	0	0	0	0	0	0	0	0	0	0	0	0	0	0	0	0	0	0	0	0	0	0	0	0	0	0	0	0	0	0	0	0	0	0	0	0	0	0	0	0	0	0	41.05	FALSE	FALSE	FALSE	292	0.014
ACAT2p.Leu363Ile	ACAT2	0.0142942	0.0103972	0	0.0373404							0.0206048	0.0191957	Ile	Leu	FALSE		2	0	0	1	0	0	0	0	1	0	0	0	0	0	0	0	0	0	0	0	0	0	0	0	0	0	0	0	0	0	0	0	0	0	0	0	0	0	0	0	0	0	0	0	0	0	0	0	0	0	0	0	0	0	0	0	0	0	0	0	0	0	0	0	0	0	40.15	FALSE	FALSE	FALSE	292	0.014
ACCSLp.Arg110Met	ACCSL	0.0142942	0.0103972	0	0.0373404							0.0206048	0.0191957	Met	Arg	FALSE		2	0	0	1	0	0	0	0	1	0	0	0	0	0	0	0	0	0	0	0	0	0	0	0	0	0	0	0	0	0	0	0	0	0	0	0	0	0	0	0	0	0	0	0	0	0	0	0	0	0	0	0	0	0	0	0	0	0	0	0	0	0	0	0	0	0	40.57	FALSE	FALSE	FALSE	292	0.014
ACCSLp.Asp134Asn	ACCSL	0.0142942	0.0103972	0	0.0373404							0.0206048	0.0191957	Asn	Asp	FALSE		2	0	0	1	0	0	0	0	1	0	0	0	0	0	0	0	0	0	0	0	0	0	0	0	0	0	0	0	0	0	0	0	0	0	0	0	0	0	0	0	0	0	0	0	0	0	0	0	0	0	0	0	0	0	0	0	0	0	0	0	0	0	0	0	0	0	40.06	FALSE	FALSE	FALSE	292	0.014
ACCSLp.Thr48Met	ACCSL	0.0142942	0.0103972	0	0.0373404							0.0206048	0.0191957	Met	Thr	FALSE		2	0	0	1	0	0	0	0	1	0	0	0	0	0	0	0	0	0	0	0	0	0	0	0	0	0	0	0	0	0	0	0	0	0	0	0	0	0	0	0	0	0	0	0	0	0	0	0	0	0	0	0	0	0	0	0	0	0	0	0	0	0	0	0	0	0	40.27	FALSE	FALSE	FALSE	292	0.014
ACCSp.Arg434His	ACCS	0.0142942	0.0103972	0	0.0373404							0.0206048	0.0191957	His	Arg	TRUE		2	0	0	1	0	0	0	0	1	0	0	0	0	0	0	0	0	0	0	0	0	0	0	0	0	0	0	0	0	0	0	0	0	0	0	0	0	0	0	0	0	0	0	0	0	0	0	0	0	0	0	0	0	0	0	0	0	0	0	0	0	0	0	0	0	0	40.4	FALSE	FALSE	FALSE	292	0.014
ACCSp.Val202Met	ACCS	0.0142942	0.0103972	0	0.0373404							0.0206048	0.0191957	Met	Val	FALSE		2	0	0	1	0	0	0	0	1	0	0	0	0	0	0	0	0	0	0	0	0	0	0	0	0	0	0	0	0	0	0	0	0	0	0	0	0	0	0	0	0	0	0	0	0	0	0	0	0	0	0	0	0	0	0	0	0	0	0	0	0	0	0	0	0	0	40.15	FALSE	FALSE	FALSE	292	0.014
ACDp.Arg262Trp	ACD	0.0142942	0.0103972	0	0.0373404							0.0206048	0.0191957	Trp	Arg	FALSE		2	0	0	1	0	0	0	0	1	0	0	0	0	0	0	0	0	0	0	0	0	0	0	0	0	0	0	0	0	0	0	0	0	0	0	0	0	0	0	0	0	0	0	0	0	0	0	0	0	0	0	0	0	0	0	0	0	0	0	0	0	0	0	0	0	0	41.52	FALSE	FALSE	FALSE	292	0.014
ACDp.Arg469Trp	ACD	0.0142942	0.0103972	0	0.0373404							0.0206048	0.0191957	Trp	Arg	FALSE		2	0	0	1	0	0	0	0	1	0	0	0	0	0	0	0	0	0	0	0	0	0	0	0	0	0	0	0	0	0	0	0	0	0	0	0	0	0	0	0	0	0	0	0	0	0	0	0	0	0	0	0	0	0	0	0	0	0	0	0	0	0	0	0	0	0	40.67	FALSE	FALSE	FALSE	292	0.014
ACE2p.Arg514Ter	ACE2	0.0142942	0.0103972	0	0.0373404							0.0206048	0.0191957	Ter	Arg	FALSE		2	0	0	1	0	0	0	0	1	0	0	0	0	0	0	0	0	0	0	0	0	0	0	0	0	0	0	0	0	0	0	0	0	0	0	0	0	0	0	0	0	0	0	0	0	0	0	0	0	0	0	0	0	0	0	0	0	0	0	0	0	0	0	0	0	0	41.41	FALSE	FALSE	FALSE	292	0.014
ACIN1p.Ala403Val	ACIN1	0.0142942	0.0103972	0	0.0373404							0.0206048	0.0191957	Val	Ala	FALSE		2	0	0	1	0	0	0	0	1	0	0	0	0	0	0	0	0	0	0	0	0	0	0	0	0	0	0	0	0	0	0	0	0	0	0	0	0	0	0	0	0	0	0	0	0	0	0	0	0	0	0	0	0	0	0	0	0	0	0	0	0	0	0	0	0	0	40.58	FALSE	FALSE	FALSE	292	0.014
ACKR3p.Ala292Thr	ACKR3	0.0142942	0.0103972	0	0.0373404							0.0206048	0.0191957	Thr	Ala	TRUE	1	2	0	0	1	0	0	0	0	1	0	0	0	0	0	0	0	0	0	0	0	0	0	0	0	0	0	0	0	0	0	0	0	0	0	0	0	0	0	0	0	0	0	0	0	0	0	0	0	0	0	0	0	0	0	0	0	0	0	0	0	0	0	0	0	0	0	40.32	FALSE	FALSE	FALSE	292	0.014
ACKR3p.Thr352Met	ACKR3	0.0142942	0.0103972	0	0.0373404							0.0206048	0.0191957	Met	Thr	FALSE	1	2	0	0	1	0	0	0	0	1	0	0	0	0	0	0	0	0	0	0	0	0	0	0	0	0	0	0	0	0	0	0	0	0	0	0	0	0	0	0	0	0	0	0	0	0	0	0	0	0	0	0	0	0	0	0	0	0	0	0	0	0	0	0	0	0	0	40.57	FALSE	FALSE	FALSE	292	0.014
ACLYp.Ala613Val	ACLY	0.0142942	0.0103972	0	0.0373404							0.0206048	0.0191957	Val	Ala	FALSE		2	0	0	1	0	0	0	0	1	0	0	0	0	0	0	0	0	0	0	0	0	0	0	0	0	0	0	0	0	0	0	0	0	0	0	0	0	0	0	0	0	0	0	0	0	0	0	0	0	0	0	0	0	0	0	0	0	0	0	0	0	0	0	0	0	0	41.27	FALSE	FALSE	FALSE	292	0.014
ACO1p.Arg153Gln	ACO1	0.0142942	0.0103972	0	0.0373404							0.0206048	0.0191957	Gln	Arg	FALSE		2	0	0	1	0	0	0	0	1	0	0	0	0	0	0	0	0	0	0	0	0	0	0	0	0	0	0	0	0	0	0	0	0	0	0	0	0	0	0	0	0	0	0	0	0	0	0	0	0	0	0	0	0	0	0	0	0	0	0	0	0	0	0	0	0	0	40.86	FALSE	FALSE	FALSE	292	0.014
ACO2p.Arg141Cys	ACO2	0.0142942	0.0103972	0	0.0373404							0.0206048	0.0191957	Cys	Arg	TRUE		2	0	0	1	0	0	0	0	1	0	0	0	0	0	0	0	0	0	0	0	0	0	0	0	0	0	0	0	0	0	0	0	0	0	0	0	0	0	0	0	0	0	0	0	0	0	0	0	0	0	0	0	0	0	0	0	0	0	0	0	0	0	0	0	0	0	41.4	FALSE	FALSE	FALSE	292	0.014
ACO2p.Arg56His	ACO2	0.0142942	0.0103972	0	0.0373404							0.0206048	0.0191957	His	Arg	TRUE		2	0	0	1	0	0	0	0	1	0	0	0	0	0	0	0	0	0	0	0	0	0	0	0	0	0	0	0	0	0	0	0	0	0	0	0	0	0	0	0	0	0	0	0	0	0	0	0	0	0	0	0	0	0	0	0	0	0	0	0	0	0	0	0	0	0	40.37	FALSE	FALSE	FALSE	292	0.014
ACO2p.Arg633His	ACO2	0.0142942	0.0103972	0	0.0373404							0.0206048	0.0191957	His	Arg	TRUE		2	0	0	1	0	0	0	0	1	0	0	0	0	0	0	0	0	0	0	0	0	0	0	0	0	0	0	0	0	0	0	0	0	0	0	0	0	0	0	0	0	0	0	0	0	0	0	0	0	0	0	0	0	0	0	0	0	0	0	0	0	0	0	0	0	0	40.78	FALSE	FALSE	FALSE	292	0.014
ACOT12p.Ala207Val	ACOT12	0.0142942	0.0103972	0	0.0373404							0.0206048	0.0191957	Val	Ala	FALSE		2	0	0	1	0	0	0	0	1	0	0	0	0	0	0	0	0	0	0	0	0	0	0	0	0	0	0	0	0	0	0	0	0	0	0	0	0	0	0	0	0	0	0	0	0	0	0	0	0	0	0	0	0	0	0	0	0	0	0	0	0	0	0	0	0	0	39.73	FALSE	FALSE	FALSE	292	0.014
ACOT12p.Arg413Ter	ACOT12	0.0142942	0.0103972	0	0.0373404							0.0206048	0.0191957	Ter	Arg	FALSE		2	0	0	1	0	0	0	0	1	0	0	0	0	0	0	0	0	0	0	0	0	0	0	0	0	0	0	0	0	0	0	0	0	0	0	0	0	0	0	0	0	0	0	0	0	0	0	0	0	0	0	0	0	0	0	0	0	0	0	0	0	0	0	0	0	0	41.11	FALSE	FALSE	FALSE	292	0.014
ACOT1p.Thr202Met	ACOT1	0.0142942	0.0103972	0	0.0373404							0.0206048	0.0191957	Met	Thr	FALSE		2	0	0	1	0	0	0	0	1	0	0	0	0	0	0	0	0	0	0	0	0	0	0	0	0	0	0	0	0	0	0	0	0	0	0	0	0	0	0	0	0	0	0	0	0	0	0	0	0	0	0	0	0	0	0	0	0	0	0	0	0	0	0	0	0	0	41.3	FALSE	FALSE	FALSE	292	0.014
ACOT2p.Arg16Gly	ACOT2	0.0142942	0.0103972	0	0.0373404							0.0206048	0.0191957	Gly	Arg	FALSE		2	0	0	1	0	0	0	0	1	0	0	0	0	0	0	0	0	0	0	0	0	0	0	0	0	0	0	0	0	0	0	0	0	0	0	0	0	0	0	0	0	0	0	0	0	0	0	0	0	0	0	0	0	0	0	0	0	0	0	0	0	0	0	0	0	0	39.65	FALSE	FALSE	FALSE	292	0.014
ACOT6p.Phe119Leu	ACOT6	0.0142942	0.0103972	0	0.0373404							0.0206048	0.0191957	Leu	Phe	FALSE		2	0	0	1	0	0	0	0	1	0	0	0	0	0	0	0	0	0	0	0	0	0	0	0	0	0	0	0	0	0	0	0	0	0	0	0	0	0	0	0	0	0	0	0	0	0	0	0	0	0	0	0	0	0	0	0	0	0	0	0	0	0	0	0	0	0	40.55	FALSE	FALSE	FALSE	292	0.014
ACOT7p.Arg109His	ACOT7	0.0142942	0.0103972	0	0.0373404							0.0206048	0.0191957	His	Arg	TRUE		2	0	0	1	0	0	0	0	1	0	0	0	0	0	0	0	0	0	0	0	0	0	0	0	0	0	0	0	0	0	0	0	0	0	0	0	0	0	0	0	0	0	0	0	0	0	0	0	0	0	0	0	0	0	0	0	0	0	0	0	0	0	0	0	0	0	41.16	FALSE	FALSE	FALSE	292	0.014
ACOT7p.Arg372Ter	ACOT7	0.0142942	0.0103972	0	0.0373404							0.0206048	0.0191957	Ter	Arg	FALSE		2	0	0	1	0	0	0	0	1	0	0	0	0	0	0	0	0	0	0	0	0	0	0	0	0	0	0	0	0	0	0	0	0	0	0	0	0	0	0	0	0	0	0	0	0	0	0	0	0	0	0	0	0	0	0	0	0	0	0	0	0	0	0	0	0	0	40.79	FALSE	FALSE	FALSE	292	0.014
ACP1p.Gln106Ter	ACP1	0.0142942	0.0103972	0	0.0373404							0.0206048	0.0191957	Ter	Gln	FALSE		2	0	0	1	0	0	0	0	1	0	0	0	0	0	0	0	0	0	0	0	0	0	0	0	0	0	0	0	0	0	0	0	0	0	0	0	0	0	0	0	0	0	0	0	0	0	0	0	0	0	0	0	0	0	0	0	0	0	0	0	0	0	0	0	0	0	41.34	FALSE	FALSE	FALSE	292	0.014
ACP5p.Ala193Val	ACP5	0.0142942	0.0103972	0	0.0373404							0.0206048	0.0191957	Val	Ala	FALSE		2	0	0	1	0	0	0	0	1	0	0	0	0	0	0	0	0	0	0	0	0	0	0	0	0	0	0	0	0	0	0	0	0	0	0	0	0	0	0	0	0	0	0	0	0	0	0	0	0	0	0	0	0	0	0	0	0	0	0	0	0	0	0	0	0	0	40.98	FALSE	FALSE	FALSE	292	0.014
ACP6p.Arg162His	ACP6	0.0142942	0.0103972	0	0.0373404							0.0206048	0.0191957	His	Arg	TRUE		2	0	0	1	0	0	0	0	1	0	0	0	0	0	0	0	0	0	0	0	0	0	0	0	0	0	0	0	0	0	0	0	0	0	0	0	0	0	0	0	0	0	0	0	0	0	0	0	0	0	0	0	0	0	0	0	0	0	0	0	0	0	0	0	0	0	40.08	FALSE	FALSE	FALSE	292	0.014
ACPL2p.Arg4Cys	ACPL2	0.0142942	0.0103972	0	0.0388168							0.0206048	0.0191957	Cys	Arg	TRUE		2	0	0	1	0	0	0	0	1	0	0	0	0	0	0	0	0	0	0	0	0	0	0	0	0	0	0	0	0	0	0	0	0	0	0	0	0	0	0	0	0	0	0	0	0	0	0	0	0	0	0	0	0	0	0	0	0	0	0	0	0	0	0	0	0	0	40.76	FALSE	FALSE	FALSE	292	0.014
ACPL2p.Tyr104Cys	ACPL2	0.0142942	0.0103972	0	0.0373404							0.0206048	0.0191957	Cys	Tyr	TRUE		2	0	0	1	0	0	0	0	1	0	0	0	0	0	0	0	0	0	0	0	0	0	0	0	0	0	0	0	0	0	0	0	0	0	0	0	0	0	0	0	0	0	0	0	0	0	0	0	0	0	0	0	0	0	0	0	0	0	0	0	0	0	0	0	0	0	39.78	FALSE	FALSE	FALSE	292	0.014
ACPPp.Arg105Ter	ACPP	0.0142942	0.0103972	0	0.0373404							0.0206048	0.0191957	Ter	Arg	FALSE		2	0	0	1	0	0	0	0	1	0	0	0	0	0	0	0	0	0	0	0	0	0	0	0	0	0	0	0	0	0	0	0	0	0	0	0	0	0	0	0	0	0	0	0	0	0	0	0	0	0	0	0	0	0	0	0	0	0	0	0	0	0	0	0	0	0	40.27	FALSE	FALSE	FALSE	292	0.014
ACRCp.Ser186Leu	ACRC	0.0142942	0.0103972	0	0.0373404							0.0206048	0.0191957	Leu	Ser	FALSE		2	0	0	1	0	0	0	0	1	0	0	0	0	0	0	0	0	0	0	0	0	0	0	0	0	0	0	0	0	0	0	0	0	0	0	0	0	0	0	0	0	0	0	0	0	0	0	0	0	0	0	0	0	0	0	0	0	0	0	0	0	0	0	0	0	0	40.81	FALSE	FALSE	FALSE	292	0.014
ACRCp.Ser222Leu	ACRC	0.0142942	0.0103972	0	0.0373404							0.0206048	0.0191957	Leu	Ser	FALSE		2	0	0	1	0	0	0	0	1	0	0	0	0	0	0	0	0	0	0	0	0	0	0	0	0	0	0	0	0	0	0	0	0	0	0	0	0	0	0	0	0	0	0	0	0	0	0	0	0	0	0	0	0	0	0	0	0	0	0	0	0	0	0	0	0	0	40.84	FALSE	FALSE	FALSE	292	0.014
ACRCp.Ser252Leu	ACRC	0.0142942	0.0103972	0	0.0373404							0.0206048	0.0191957	Leu	Ser	FALSE		2	0	0	1	0	0	0	0	1	0	0	0	0	0	0	0	0	0	0	0	0	0	0	0	0	0	0	0	0	0	0	0	0	0	0	0	0	0	0	0	0	0	0	0	0	0	0	0	0	0	0	0	0	0	0	0	0	0	0	0	0	0	0	0	0	0	40.73	FALSE	FALSE	FALSE	292	0.014
ACSBG2p.Ala225Thr	ACSBG2	0.0142942	0.0103972	0	0.0373404							0.0206048	0.0191957	Thr	Ala	TRUE		2	0	0	1	0	0	0	0	1	0	0	0	0	0	0	0	0	0	0	0	0	0	0	0	0	0	0	0	0	0	0	0	0	0	0	0	0	0	0	0	0	0	0	0	0	0	0	0	0	0	0	0	0	0	0	0	0	0	0	0	0	0	0	0	0	0	40.13	FALSE	FALSE	FALSE	292	0.014
ACSBG2p.Leu111Met	ACSBG2	0.0142942	0.0103972	0	0.0373404							0.0206048	0.0191957	Met	Leu	FALSE		2	0	0	1	0	0	0	0	1	0	0	0	0	0	0	0	0	0	0	0	0	0	0	0	0	0	0	0	0	0	0	0	0	0	0	0	0	0	0	0	0	0	0	0	0	0	0	0	0	0	0	0	0	0	0	0	0	0	0	0	0	0	0	0	0	0	41.2	FALSE	FALSE	FALSE	292	0.014
ACSF2p.Val587Met	ACSF2	0.0142942	0.0103972	0	0.0373404							0.0206048	0.0191957	Met	Val	FALSE		2	0	0	1	0	0	0	0	1	0	0	0	0	0	0	0	0	0	0	0	0	0	0	0	0	0	0	0	0	0	0	0	0	0	0	0	0	0	0	0	0	0	0	0	0	0	0	0	0	0	0	0	0	0	0	0	0	0	0	0	0	0	0	0	0	0	40.53	FALSE	FALSE	FALSE	292	0.014
ACSL1p.Arg579Ter	ACSL1	0.0142942	0.0103972	0	0.0373404							0.0206048	0.0191957	Ter	Arg	FALSE		2	0	0	1	0	0	0	0	1	0	0	0	0	0	0	0	0	0	0	0	0	0	0	0	0	0	0	0	0	0	0	0	0	0	0	0	0	0	0	0	0	0	0	0	0	0	0	0	0	0	0	0	0	0	0	0	0	0	0	0	0	0	0	0	0	0	41.71	FALSE	FALSE	FALSE	292	0.014
ACSL3p.Gly106Glu	ACSL3	0.0142942	0.0103972	0	0.0373404							0.0206048	0.0191957	Glu	Gly	FALSE	1	2	0	0	1	0	0	0	0	1	0	0	0	0	0	0	0	0	0	0	0	0	0	0	0	0	0	0	0	0	0	0	0	0	0	0	0	0	0	0	0	0	0	0	0	0	0	0	0	0	0	0	0	0	0	0	0	0	0	0	0	0	0	0	0	0	0	40.38	FALSE	FALSE	FALSE	292	0.014
ACSL6p.Lys576Asn	ACSL6	0.0142942	0.0103972	0	0.0373404							0.0206048	0.0191957	Asn	Lys	FALSE	2	2	0	0	1	0	0	0	0	1	0	0	0	0	0	0	0	0	0	0	0	0	0	0	0	0	0	0	0	0	0	0	0	0	0	0	0	0	0	0	0	0	0	0	0	0	0	0	0	0	0	0	0	0	0	0	0	0	0	0	0	0	0	0	0	0	0	40.52	FALSE	FALSE	FALSE	292	0.014
ACSL6p.Val505Ile	ACSL6	0.0142942	0.0103972	0	0.0373404							0.0206048	0.0191957	Ile	Val	FALSE	2	2	0	0	1	0	0	0	0	1	0	0	0	0	0	0	0	0	0	0	0	0	0	0	0	0	0	0	0	0	0	0	0	0	0	0	0	0	0	0	0	0	0	0	0	0	0	0	0	0	0	0	0	0	0	0	0	0	0	0	0	0	0	0	0	0	0	40.19	FALSE	FALSE	FALSE	292	0.014
ACSM1p.Arg28His	ACSM1	0.0142942	0.0103972	0	0.0373404							0.0206048	0.0191957	His	Arg	TRUE		2	0	0	1	0	0	0	0	1	0	0	0	0	0	0	0	0	0	0	0	0	0	0	0	0	0	0	0	0	0	0	0	0	0	0	0	0	0	0	0	0	0	0	0	0	0	0	0	0	0	0	0	0	0	0	0	0	0	0	0	0	0	0	0	0	0	41.03	FALSE	FALSE	FALSE	292	0.014
ACSM2Ap.Arg108Cys	ACSM2A	0.0142942	0.0103972	0	0.0373404							0.0206048	0.0191957	Cys	Arg	TRUE		2	0	0	1	0	0	0	0	1	0	0	0	0	0	0	0	0	0	0	0	0	0	0	0	0	0	0	0	0	0	0	0	0	0	0	0	0	0	0	0	0	0	0	0	0	0	0	0	0	0	0	0	0	0	0	0	0	0	0	0	0	0	0	0	0	0	40.82	FALSE	FALSE	FALSE	292	0.014
ACSM2Bp.Arg108His	ACSM2B	0.0142942	0.0103972	0	0.0373404							0.0206048	0.0191957	His	Arg	TRUE		2	0	0	1	0	0	0	0	1	0	0	0	0	0	0	0	0	0	0	0	0	0	0	0	0	0	0	0	0	0	0	0	0	0	0	0	0	0	0	0	0	0	0	0	0	0	0	0	0	0	0	0	0	0	0	0	0	0	0	0	0	0	0	0	0	0	40.27	FALSE	FALSE	FALSE	292	0.014
ACSM2Bp.Gly405Ser	ACSM2B	0.0142942	0.0103972	0	0.0373404							0.0206048	0.0191957	Ser	Gly	TRUE		2	0	0	1	0	0	0	0	1	0	0	0	0	0	0	0	0	0	0	0	0	0	0	0	0	0	0	0	0	0	0	0	0	0	0	0	0	0	0	0	0	0	0	0	0	0	0	0	0	0	0	0	0	0	0	0	0	0	0	0	0	0	0	0	0	0	40.66	FALSE	FALSE	FALSE	292	0.014
ACSM4p.Glu386Ter	ACSM4	0.0142942	0.0103972	0	0.0373404							0.0206048	0.0191957	Ter	Glu	FALSE		2	0	0	1	0	0	0	0	1	0	0	0	0	0	0	0	0	0	0	0	0	0	0	0	0	0	0	0	0	0	0	0	0	0	0	0	0	0	0	0	0	0	0	0	0	0	0	0	0	0	0	0	0	0	0	0	0	0	0	0	0	0	0	0	0	0	41.28	FALSE	FALSE	FALSE	292	0.014
ACSM5p.Arg458Cys	ACSM5	0.0142942	0.0103972	0	0.0373404							0.0206048	0.0191957	Cys	Arg	TRUE		2	0	0	1	0	0	0	0	1	0	0	0	0	0	0	0	0	0	0	0	0	0	0	0	0	0	0	0	0	0	0	0	0	0	0	0	0	0	0	0	0	0	0	0	0	0	0	0	0	0	0	0	0	0	0	0	0	0	0	0	0	0	0	0	0	0	40.34	FALSE	FALSE	FALSE	292	0.014
ACSS1p.Phe473Leu	ACSS1	0.0142942	0.0103972	0	0.0373404							0.0206048	0.0191957	Leu	Phe	FALSE		2	0	0	1	0	0	0	0	1	0	0	0	0	0	0	0	0	0	0	0	0	0	0	0	0	0	0	0	0	0	0	0	0	0	0	0	0	0	0	0	0	0	0	0	0	0	0	0	0	0	0	0	0	0	0	0	0	0	0	0	0	0	0	0	0	0	40.5	FALSE	FALSE	FALSE	292	0.014
ACSS3p.Gly301Asp	ACSS3	0.0142942	0.0103972	0	0.0373404							0.0206048	0.0191957	Asp	Gly	FALSE		2	0	0	1	0	0	0	0	1	0	0	0	0	0	0	0	0	0	0	0	0	0	0	0	0	0	0	0	0	0	0	0	0	0	0	0	0	0	0	0	0	0	0	0	0	0	0	0	0	0	0	0	0	0	0	0	0	0	0	0	0	0	0	0	0	0	39.75	FALSE	FALSE	FALSE	292	0.014
ACTBL2p.Val371Ile	ACTBL2	0.0142942	0.0103972	0	0.0373404							0.0206048	0.0191957	Ile	Val	FALSE		2	0	0	1	0	0	0	0	1	0	0	0	0	0	0	0	0	0	0	0	0	0	0	0	0	0	0	0	0	0	0	0	0	0	0	0	0	0	0	0	0	0	0	0	0	0	0	0	0	0	0	0	0	0	0	0	0	0	0	0	0	0	0	0	0	0	40.83	FALSE	FALSE	FALSE	292	0.014
ACTBp.Val139Ala	ACTB	0.0142942	0.0103972	0	0.0373404							0.0206048	0.0191957	Ala	Val	FALSE		2	0	0	1	0	0	0	0	1	0	0	0	0	0	0	0	0	0	0	0	0	0	0	0	0	0	0	0	0	0	0	0	0	0	0	0	0	0	0	0	0	0	0	0	0	0	0	0	0	0	0	0	0	0	0	0	0	0	0	0	0	0	0	0	0	0	40.07	FALSE	FALSE	FALSE	292	0.014
ACTC1p.Ala222Thr	ACTC1	0.0142942	0.0103972	0	0.0373404							0.0206048	0.0191957	Thr	Ala	TRUE		2	0	0	1	0	0	0	0	1	0	0	0	0	0	0	0	0	0	0	0	0	0	0	0	0	0	0	0	0	0	0	0	0	0	0	0	0	0	0	0	0	0	0	0	0	0	0	0	0	0	0	0	0	0	0	0	0	0	0	0	0	0	0	0	0	0	40.04	FALSE	FALSE	FALSE	292	0.014
ACTC1p.Arg212Cys	ACTC1	0.0142942	0.0103972	0	0.0373404							0.0206048	0.0191957	Cys	Arg	TRUE		2	0	0	1	0	0	0	0	1	0	0	0	0	0	0	0	0	0	0	0	0	0	0	0	0	0	0	0	0	0	0	0	0	0	0	0	0	0	0	0	0	0	0	0	0	0	0	0	0	0	0	0	0	0	0	0	0	0	0	0	0	0	0	0	0	0	40.43	FALSE	FALSE	FALSE	292	0.014
ACTC1p.Arg292His	ACTC1	0.0142942	0.0103972	0	0.0373404							0.0206048	0.0191957	His	Arg	TRUE		2	0	0	1	0	0	0	0	1	0	0	0	0	0	0	0	0	0	0	0	0	0	0	0	0	0	0	0	0	0	0	0	0	0	0	0	0	0	0	0	0	0	0	0	0	0	0	0	0	0	0	0	0	0	0	0	0	0	0	0	0	0	0	0	0	0	40.16	FALSE	FALSE	FALSE	292	0.014
ACTL7Ap.Glu263Lys	ACTL7A	0.0142942	0.0103972	0	0.0396726							0.0206048	0.0191957	Lys	Glu	TRUE		2	0	0	1	0	0	0	0	1	0	0	0	0	0	0	0	0	0	0	0	0	0	0	0	0	0	0	0	0	0	0	0	0	0	0	0	0	0	0	0	0	0	0	0	0	0	0	0	0	0	0	0	0	0	0	0	0	0	0	0	0	0	0	0	0	0	40.18	FALSE	FALSE	FALSE	292	0.014
ACTL7Ap.Pro37Leu	ACTL7A	0.0142942	0.0103972	0	0.0373404							0.0206048	0.0191957	Leu	Pro	FALSE		2	0	0	1	0	0	0	0	1	0	0	0	0	0	0	0	0	0	0	0	0	0	0	0	0	0	0	0	0	0	0	0	0	0	0	0	0	0	0	0	0	0	0	0	0	0	0	0	0	0	0	0	0	0	0	0	0	0	0	0	0	0	0	0	0	0	40.19	FALSE	FALSE	FALSE	292	0.014
ACTL8p.Arg111Gln	ACTL8	0.0142942	0.0103972	0	0.0373404							0.0206048	0.0191957	Gln	Arg	FALSE		2	0	0	1	0	0	0	0	1	0	0	0	0	0	0	0	0	0	0	0	0	0	0	0	0	0	0	0	0	0	0	0	0	0	0	0	0	0	0	0	0	0	0	0	0	0	0	0	0	0	0	0	0	0	0	0	0	0	0	0	0	0	0	0	0	0	40.47	FALSE	FALSE	FALSE	292	0.014
ACTL8p.Glu68Lys	ACTL8	0.0142942	0.0103972	0	0.0373404							0.0206048	0.0191957	Lys	Glu	TRUE		2	0	0	1	0	0	0	0	1	0	0	0	0	0	0	0	0	0	0	0	0	0	0	0	0	0	0	0	0	0	0	0	0	0	0	0	0	0	0	0	0	0	0	0	0	0	0	0	0	0	0	0	0	0	0	0	0	0	0	0	0	0	0	0	0	0	40.66	FALSE	FALSE	FALSE	292	0.014
ACTN1p.Arg197Trp	ACTN1	0.0142942	0.0103972	0	0.0373404							0.0206048	0.0191957	Trp	Arg	FALSE		2	0	0	1	0	0	0	0	1	0	0	0	0	0	0	0	0	0	0	0	0	0	0	0	0	0	0	0	0	0	0	0	0	0	0	0	0	0	0	0	0	0	0	0	0	0	0	0	0	0	0	0	0	0	0	0	0	0	0	0	0	0	0	0	0	0	41.15	FALSE	FALSE	FALSE	292	0.014
ACTN1p.Arg872Cys	ACTN1	0.0142942	0.0103972	0	0.0396726							0.0206048	0.0191957	Cys	Arg	TRUE		2	0	0	1	0	0	0	0	1	0	0	0	0	0	0	0	0	0	0	0	0	0	0	0	0	0	0	0	0	0	0	0	0	0	0	0	0	0	0	0	0	0	0	0	0	0	0	0	0	0	0	0	0	0	0	0	0	0	0	0	0	0	0	0	0	0	40.32	FALSE	FALSE	FALSE	292	0.014
ACTN2p.Ala868Thr	ACTN2	0.0142942	0.0103972	0	0.0373404							0.0206048	0.0191957	Thr	Ala	TRUE		2	0	0	1	0	0	0	0	1	0	0	0	0	0	0	0	0	0	0	0	0	0	0	0	0	0	0	0	0	0	0	0	0	0	0	0	0	0	0	0	0	0	0	0	0	0	0	0	0	0	0	0	0	0	0	0	0	0	0	0	0	0	0	0	0	0	40.42	FALSE	FALSE	FALSE	292	0.014
ACTN2p.Val249Ile	ACTN2	0.0142942	0.0103972	0	0.0373404							0.0206048	0.0191957	Ile	Val	FALSE		2	0	0	1	0	0	0	0	1	0	0	0	0	0	0	0	0	0	0	0	0	0	0	0	0	0	0	0	0	0	0	0	0	0	0	0	0	0	0	0	0	0	0	0	0	0	0	0	0	0	0	0	0	0	0	0	0	0	0	0	0	0	0	0	0	0	41.02	FALSE	FALSE	FALSE	292	0.014
ACTR1Ap.Arg195His	ACTR1A	0.0142942	0.0103972	0	0.0373404							0.0206048	0.0191957	His	Arg	TRUE		2	0	0	1	0	0	0	0	1	0	0	0	0	0	0	0	0	0	0	0	0	0	0	0	0	0	0	0	0	0	0	0	0	0	0	0	0	0	0	0	0	0	0	0	0	0	0	0	0	0	0	0	0	0	0	0	0	0	0	0	0	0	0	0	0	0	41.02	FALSE	FALSE	FALSE	292	0.014
ACTR1Ap.Arg46Cys	ACTR1A	0.0142942	0.0103972	0	0.0373404							0.0206048	0.0191957	Cys	Arg	TRUE		2	0	0	1	0	0	0	0	1	0	0	0	0	0	0	0	0	0	0	0	0	0	0	0	0	0	0	0	0	0	0	0	0	0	0	0	0	0	0	0	0	0	0	0	0	0	0	0	0	0	0	0	0	0	0	0	0	0	0	0	0	0	0	0	0	0	40.17	FALSE	FALSE	FALSE	292	0.014
ACTR1Bp.Ala221Val	ACTR1B	0.0142942	0.0103972	0	0.0373404							0.0206048	0.0191957	Val	Ala	FALSE		2	0	0	1	0	0	0	0	1	0	0	0	0	0	0	0	0	0	0	0	0	0	0	0	0	0	0	0	0	0	0	0	0	0	0	0	0	0	0	0	0	0	0	0	0	0	0	0	0	0	0	0	0	0	0	0	0	0	0	0	0	0	0	0	0	0	39.93	FALSE	FALSE	FALSE	292	0.014
ACTR1Bp.Glu87Lys	ACTR1B	0.0142942	0.0103972	0	0.0373404							0.0206048	0.0191957	Lys	Glu	TRUE		2	0	0	1	0	0	0	0	1	0	0	0	0	0	0	0	0	0	0	0	0	0	0	0	0	0	0	0	0	0	0	0	0	0	0	0	0	0	0	0	0	0	0	0	0	0	0	0	0	0	0	0	0	0	0	0	0	0	0	0	0	0	0	0	0	0	40.59	FALSE	FALSE	FALSE	292	0.014
ACTR3Bp.Ala22Thr	ACTR3B	0.0142942	0.0103972	0	0.0373404							0.0206048	0.0191957	Thr	Ala	TRUE		2	0	0	1	0	0	0	0	1	0	0	0	0	0	0	0	0	0	0	0	0	0	0	0	0	0	0	0	0	0	0	0	0	0	0	0	0	0	0	0	0	0	0	0	0	0	0	0	0	0	0	0	0	0	0	0	0	0	0	0	0	0	0	0	0	0	39.3	FALSE	FALSE	FALSE	292	0.014
ACTR3p.Asp270Asn	ACTR3	0.0142942	0.0103972	0	0.0373987							0.0206048	0.0191957	Asn	Asp	FALSE		2	0	0	1	0	0	0	0	1	0	0	0	0	0	0	0	0	0	0	0	0	0	0	0	0	0	0	0	0	0	0	0	0	0	0	0	0	0	0	0	0	0	0	0	0	0	0	0	0	0	0	0	0	0	0	0	0	0	0	0	0	0	0	0	0	0	40.82	FALSE	FALSE	FALSE	292	0.014
ACTR8p.Arg304Gln	ACTR8	0.0142942	0.0103972	0	0.0373404							0.0206048	0.0191957	Gln	Arg	FALSE		2	0	0	1	0	0	0	0	1	0	0	0	0	0	0	0	0	0	0	0	0	0	0	0	0	0	0	0	0	0	0	0	0	0	0	0	0	0	0	0	0	0	0	0	0	0	0	0	0	0	0	0	0	0	0	0	0	0	0	0	0	0	0	0	0	0	41.03	FALSE	FALSE	FALSE	292	0.014
ACTRT1p.Arg373Ile	ACTRT1	0.0142942	0.0103972	0	0.0373404							0.0206048	0.0191957	Ile	Arg	FALSE		2	0	0	1	0	0	0	0	1	0	0	0	0	0	0	0	0	0	0	0	0	0	0	0	0	0	0	0	0	0	0	0	0	0	0	0	0	0	0	0	0	0	0	0	0	0	0	0	0	0	0	0	0	0	0	0	0	0	0	0	0	0	0	0	0	0	40.57	FALSE	FALSE	FALSE	292	0.014
ACTRT1p.Pro244Ser	ACTRT1	0.0142942	0.0103972	0	0.0373404							0.0206048	0.0191957	Ser	Pro	TRUE		2	0	0	1	0	0	0	0	1	0	0	0	0	0	0	0	0	0	0	0	0	0	0	0	0	0	0	0	0	0	0	0	0	0	0	0	0	0	0	0	0	0	0	0	0	0	0	0	0	0	0	0	0	0	0	0	0	0	0	0	0	0	0	0	0	0	40.52	FALSE	FALSE	FALSE	292	0.014
ACVR2Ap.Arg478Ile	ACVR2A	0.0142942	0.0103972	0	0.0373404							0.0206048	0.0191957	Ile	Arg	FALSE	1	2	0	0	1	0	0	0	0	1	0	0	0	0	0	0	0	0	0	0	0	0	0	0	0	0	0	0	0	0	0	0	0	0	0	0	0	0	0	0	0	0	0	0	0	0	0	0	0	0	0	0	0	0	0	0	0	0	0	0	0	0	0	0	0	0	0	40.91	FALSE	FALSE	FALSE	292	0.014
ACVR2Ap.Glu288Ter	ACVR2A	0.0142942	0.0103972	0	0.0373404							0.0206048	0.0191957	Ter	Glu	FALSE	1	2	0	0	1	0	0	0	0	1	0	0	0	0	0	0	0	0	0	0	0	0	0	0	0	0	0	0	0	0	0	0	0	0	0	0	0	0	0	0	0	0	0	0	0	0	0	0	0	0	0	0	0	0	0	0	0	0	0	0	0	0	0	0	0	0	0	40.75	FALSE	FALSE	FALSE	292	0.014
ACVR2Ap.Lys346Thr	ACVR2A	0.0142942	0.0103972	0	0.0373404							0.0206048	0.0191957	Thr	Lys	TRUE	1	2	0	0	1	0	0	0	0	1	0	0	0	0	0	0	0	0	0	0	0	0	0	0	0	0	0	0	0	0	0	0	0	0	0	0	0	0	0	0	0	0	0	0	0	0	0	0	0	0	0	0	0	0	0	0	0	0	0	0	0	0	0	0	0	0	0	41.03	FALSE	FALSE	FALSE	292	0.014
ACVR2Bp.Glu286Lys	ACVR2B	0.0142942	0.0103972	0	0.0373404							0.0206048	0.0191957	Lys	Glu	TRUE		2	0	0	1	0	0	0	0	1	0	0	0	0	0	0	0	0	0	0	0	0	0	0	0	0	0	0	0	0	0	0	0	0	0	0	0	0	0	0	0	0	0	0	0	0	0	0	0	0	0	0	0	0	0	0	0	0	0	0	0	0	0	0	0	0	0	40.25	FALSE	FALSE	FALSE	292	0.014
ACVRL1p.Arg374Trp	ACVRL1	0.0142942	0.0103972	0	0.0373404							0.0206048	0.0191957	Trp	Arg	FALSE		2	0	0	1	0	0	0	0	1	0	0	0	0	0	0	0	0	0	0	0	0	0	0	0	0	0	0	0	0	0	0	0	0	0	0	0	0	0	0	0	0	0	0	0	0	0	0	0	0	0	0	0	0	0	0	0	0	0	0	0	0	0	0	0	0	0	41.09	FALSE	FALSE	FALSE	292	0.014
ACYP1p.Glu13Asp	ACYP1	0.0142942	0.0103972	0	0.0373404							0.0206048	0.0191957	Asp	Glu	FALSE		2	0	0	1	0	0	0	0	1	0	0	0	0	0	0	0	0	0	0	0	0	0	0	0	0	0	0	0	0	0	0	0	0	0	0	0	0	0	0	0	0	0	0	0	0	0	0	0	0	0	0	0	0	0	0	0	0	0	0	0	0	0	0	0	0	0	40.92	FALSE	FALSE	FALSE	292	0.014
ADAD1p.Ala29Val	ADAD1	0.0142942	0.0103972	0	0.0373404							0.0206048	0.0191957	Val	Ala	FALSE		2	0	0	1	0	0	0	0	1	0	0	0	0	0	0	0	0	0	0	0	0	0	0	0	0	0	0	0	0	0	0	0	0	0	0	0	0	0	0	0	0	0	0	0	0	0	0	0	0	0	0	0	0	0	0	0	0	0	0	0	0	0	0	0	0	0	40.72	FALSE	FALSE	FALSE	292	0.014
ADAD1p.Arg224Cys	ADAD1	0.0142942	0.0103972	0	0.0373404							0.0206048	0.0191957	Cys	Arg	TRUE		2	0	0	1	0	0	0	0	1	0	0	0	0	0	0	0	0	0	0	0	0	0	0	0	0	0	0	0	0	0	0	0	0	0	0	0	0	0	0	0	0	0	0	0	0	0	0	0	0	0	0	0	0	0	0	0	0	0	0	0	0	0	0	0	0	0	41.24	FALSE	FALSE	FALSE	292	0.014
ADAD1p.Val213Ile	ADAD1	0.0142942	0.0103972	0	0.0373404							0.0206048	0.0191957	Ile	Val	FALSE		2	0	0	1	0	0	0	0	1	0	0	0	0	0	0	0	0	0	0	0	0	0	0	0	0	0	0	0	0	0	0	0	0	0	0	0	0	0	0	0	0	0	0	0	0	0	0	0	0	0	0	0	0	0	0	0	0	0	0	0	0	0	0	0	0	0	40.91	FALSE	FALSE	FALSE	292	0.014
ADAM11p.Arg284Cys	ADAM11	0.0142942	0.0103972	0	0.0373404							0.0206048	0.0191957	Cys	Arg	TRUE		2	0	0	1	0	0	0	0	1	0	0	0	0	0	0	0	0	0	0	0	0	0	0	0	0	0	0	0	0	0	0	0	0	0	0	0	0	0	0	0	0	0	0	0	0	0	0	0	0	0	0	0	0	0	0	0	0	0	0	0	0	0	0	0	0	0	40.78	FALSE	FALSE	FALSE	292	0.014
ADAM12p.Arg176Trp	ADAM12	0.0142942	0.0103972	0	0.0373404							0.0206048	0.0191957	Trp	Arg	FALSE		2	0	0	1	0	0	0	0	1	0	0	0	0	0	0	0	0	0	0	0	0	0	0	0	0	0	0	0	0	0	0	0	0	0	0	0	0	0	0	0	0	0	0	0	0	0	0	0	0	0	0	0	0	0	0	0	0	0	0	0	0	0	0	0	0	0	39.32	FALSE	FALSE	FALSE	292	0.014
ADAM12p.Arg736Ter	ADAM12	0.0142942	0.0103972	0	0.0373404							0.0206048	0.0191957	Ter	Arg	FALSE		2	0	0	1	0	0	0	0	1	0	0	0	0	0	0	0	0	0	0	0	0	0	0	0	0	0	0	0	0	0	0	0	0	0	0	0	0	0	0	0	0	0	0	0	0	0	0	0	0	0	0	0	0	0	0	0	0	0	0	0	0	0	0	0	0	0	41.27	FALSE	FALSE	FALSE	292	0.014
ADAM12p.Pro785Leu	ADAM12	0.0142942	0.0103972	0	0.0373404							0.0206048	0.0191957	Leu	Pro	FALSE		2	0	0	1	0	0	0	0	1	0	0	0	0	0	0	0	0	0	0	0	0	0	0	0	0	0	0	0	0	0	0	0	0	0	0	0	0	0	0	0	0	0	0	0	0	0	0	0	0	0	0	0	0	0	0	0	0	0	0	0	0	0	0	0	0	0	40.77	FALSE	FALSE	FALSE	292	0.014
ADAM15p.Arg200Cys	ADAM15	0.0142942	0.0103972	0	0.0373404							0.0206048	0.0191957	Cys	Arg	TRUE		2	0	0	1	0	0	0	0	1	0	0	0	0	0	0	0	0	0	0	0	0	0	0	0	0	0	0	0	0	0	0	0	0	0	0	0	0	0	0	0	0	0	0	0	0	0	0	0	0	0	0	0	0	0	0	0	0	0	0	0	0	0	0	0	0	0	40.81	FALSE	FALSE	FALSE	292	0.014
ADAM15p.Arg413Trp	ADAM15	0.0142942	0.0103972	0	0.0373404							0.0206048	0.0191957	Trp	Arg	FALSE		2	0	0	1	0	0	0	0	1	0	0	0	0	0	0	0	0	0	0	0	0	0	0	0	0	0	0	0	0	0	0	0	0	0	0	0	0	0	0	0	0	0	0	0	0	0	0	0	0	0	0	0	0	0	0	0	0	0	0	0	0	0	0	0	0	0	39.74	FALSE	FALSE	FALSE	292	0.014
ADAM15p.Phe249Leu	ADAM15	0.0142942	0.0103972	0	0.0373404							0.0206048	0.0191957	Leu	Phe	FALSE		2	0	0	1	0	0	0	0	1	0	0	0	0	0	0	0	0	0	0	0	0	0	0	0	0	0	0	0	0	0	0	0	0	0	0	0	0	0	0	0	0	0	0	0	0	0	0	0	0	0	0	0	0	0	0	0	0	0	0	0	0	0	0	0	0	0	40.25	FALSE	FALSE	FALSE	292	0.014
ADAM17p.Asp616Asn	ADAM17	0.0142942	0.0103972	0	0.0373404							0.0206048	0.0191957	Asn	Asp	FALSE		2	0	0	1	0	0	0	0	1	0	0	0	0	0	0	0	0	0	0	0	0	0	0	0	0	0	0	0	0	0	0	0	0	0	0	0	0	0	0	0	0	0	0	0	0	0	0	0	0	0	0	0	0	0	0	0	0	0	0	0	0	0	0	0	0	0	39.97	FALSE	FALSE	FALSE	292	0.014
ADAM18p.Arg31Trp	ADAM18	0.0142942	0.0103972	0	0.0373404							0.0206048	0.0191957	Trp	Arg	FALSE		2	0	0	1	0	0	0	0	1	0	0	0	0	0	0	0	0	0	0	0	0	0	0	0	0	0	0	0	0	0	0	0	0	0	0	0	0	0	0	0	0	0	0	0	0	0	0	0	0	0	0	0	0	0	0	0	0	0	0	0	0	0	0	0	0	0	41.13	FALSE	FALSE	FALSE	292	0.014
ADAM18p.Val730Ile	ADAM18	0.0142942	0.0103972	0	0.0373404							0.0206048	0.0191957	Ile	Val	FALSE		2	0	0	1	0	0	0	0	1	0	0	0	0	0	0	0	0	0	0	0	0	0	0	0	0	0	0	0	0	0	0	0	0	0	0	0	0	0	0	0	0	0	0	0	0	0	0	0	0	0	0	0	0	0	0	0	0	0	0	0	0	0	0	0	0	0	40.3	FALSE	FALSE	FALSE	292	0.014
ADAM22p.Ala31Thr	ADAM22	0.0142942	0.0103972	0	0.0396726							0.0206048	0.0191957	Thr	Ala	TRUE		2	0	0	1	0	0	0	0	1	0	0	0	0	0	0	0	0	0	0	0	0	0	0	0	0	0	0	0	0	0	0	0	0	0	0	0	0	0	0	0	0	0	0	0	0	0	0	0	0	0	0	0	0	0	0	0	0	0	0	0	0	0	0	0	0	0	40.19	FALSE	FALSE	FALSE	292	0.014
ADAM23p.Gly413Ter	ADAM23	0.0142942	0.0103972	0	0.0373404							0.0206048	0.0191957	Ter	Gly	FALSE		2	0	0	1	0	0	0	0	1	0	0	0	0	0	0	0	0	0	0	0	0	0	0	0	0	0	0	0	0	0	0	0	0	0	0	0	0	0	0	0	0	0	0	0	0	0	0	0	0	0	0	0	0	0	0	0	0	0	0	0	0	0	0	0	0	0	40.42	FALSE	FALSE	FALSE	292	0.014
ADAM29p.Arg399Cys	ADAM29	0.0142942	0.0103972	0	0.0373404							0.0206048	0.0191957	Cys	Arg	TRUE		2	0	0	1	0	0	0	0	1	0	0	0	0	0	0	0	0	0	0	0	0	0	0	0	0	0	0	0	0	0	0	0	0	0	0	0	0	0	0	0	0	0	0	0	0	0	0	0	0	0	0	0	0	0	0	0	0	0	0	0	0	0	0	0	0	0	40.79	FALSE	FALSE	FALSE	292	0.014
ADAM29p.Lys537Asn	ADAM29	0.0142942	0.0103972	0	0.0373404							0.0206048	0.0191957	Asn	Lys	FALSE		2	0	0	1	0	0	0	0	1	0	0	0	0	0	0	0	0	0	0	0	0	0	0	0	0	0	0	0	0	0	0	0	0	0	0	0	0	0	0	0	0	0	0	0	0	0	0	0	0	0	0	0	0	0	0	0	0	0	0	0	0	0	0	0	0	0	40.38	FALSE	FALSE	FALSE	292	0.014
ADAM30p.Arg542Gln	ADAM30	0.0142942	0.0103972	0	0.0373404							0.0206048	0.0191957	Gln	Arg	FALSE		2	0	0	1	0	0	0	0	1	0	0	0	0	0	0	0	0	0	0	0	0	0	0	0	0	0	0	0	0	0	0	0	0	0	0	0	0	0	0	0	0	0	0	0	0	0	0	0	0	0	0	0	0	0	0	0	0	0	0	0	0	0	0	0	0	0	40.21	FALSE	FALSE	FALSE	292	0.014
ADAM33p.Glu790Asp	ADAM33	0.0142942	0.0103972	0	0.0373404							0.0206048	0.0191957	Asp	Glu	FALSE		2	0	0	1	0	0	0	0	1	0	0	0	0	0	0	0	0	0	0	0	0	0	0	0	0	0	0	0	0	0	0	0	0	0	0	0	0	0	0	0	0	0	0	0	0	0	0	0	0	0	0	0	0	0	0	0	0	0	0	0	0	0	0	0	0	0	40.58	FALSE	FALSE	FALSE	292	0.014
ADAM7p.Arg282Trp	ADAM7	0.0142942	0.0103972	0	0.0373404							0.0206048	0.0191957	Trp	Arg	FALSE		2	0	0	1	0	0	0	0	1	0	0	0	0	0	0	0	0	0	0	0	0	0	0	0	0	0	0	0	0	0	0	0	0	0	0	0	0	0	0	0	0	0	0	0	0	0	0	0	0	0	0	0	0	0	0	0	0	0	0	0	0	0	0	0	0	0	41.75	FALSE	FALSE	FALSE	292	0.014
ADAM8p.Ala641Thr	ADAM8	0.0142942	0.0103972	0	0.0373404							0.0206048	0.0191957	Thr	Ala	TRUE		2	0	0	1	0	0	0	0	1	0	0	0	0	0	0	0	0	0	0	0	0	0	0	0	0	0	0	0	0	0	0	0	0	0	0	0	0	0	0	0	0	0	0	0	0	0	0	0	0	0	0	0	0	0	0	0	0	0	0	0	0	0	0	0	0	0	40.42	FALSE	FALSE	FALSE	292	0.014
ADAM9p.Gly698Arg	ADAM9	0.0142942	0.0103972	0	0.0373404							0.0206048	0.0191957	Arg	Gly	TRUE		2	0	0	1	0	0	0	0	1	0	0	0	0	0	0	0	0	0	0	0	0	0	0	0	0	0	0	0	0	0	0	0	0	0	0	0	0	0	0	0	0	0	0	0	0	0	0	0	0	0	0	0	0	0	0	0	0	0	0	0	0	0	0	0	0	0	41.73	FALSE	FALSE	FALSE	292	0.014
ADAMDEC1p.Ser136Tyr	ADAMDEC1	0.0142942	0.0103972	0	0.0373404							0.0206048	0.0191957	Tyr	Ser	TRUE		2	0	0	1	0	0	0	0	1	0	0	0	0	0	0	0	0	0	0	0	0	0	0	0	0	0	0	0	0	0	0	0	0	0	0	0	0	0	0	0	0	0	0	0	0	0	0	0	0	0	0	0	0	0	0	0	0	0	0	0	0	0	0	0	0	0	40.4	FALSE	FALSE	FALSE	292	0.014
ADAMTS10p.Arg768His	ADAMTS10	0.0142942	0.0103972	0	0.0373404							0.0206048	0.0191957	His	Arg	TRUE		2	0	0	1	0	0	0	0	1	0	0	0	0	0	0	0	0	0	0	0	0	0	0	0	0	0	0	0	0	0	0	0	0	0	0	0	0	0	0	0	0	0	0	0	0	0	0	0	0	0	0	0	0	0	0	0	0	0	0	0	0	0	0	0	0	0	40.27	FALSE	FALSE	FALSE	292	0.014
ADAMTS10p.Pro873Ser	ADAMTS10	0.0142942	0.0103972	0	0.0373404							0.0206048	0.0191957	Ser	Pro	TRUE		2	0	0	1	0	0	0	0	1	0	0	0	0	0	0	0	0	0	0	0	0	0	0	0	0	0	0	0	0	0	0	0	0	0	0	0	0	0	0	0	0	0	0	0	0	0	0	0	0	0	0	0	0	0	0	0	0	0	0	0	0	0	0	0	0	0	39.83	FALSE	FALSE	FALSE	292	0.014
ADAMTS13p.Arg102Cys	ADAMTS13	0.0142942	0.0103972	0	0.0373404							0.0206048	0.0191957	Cys	Arg	TRUE		2	0	0	1	0	0	0	0	1	0	0	0	0	0	0	0	0	0	0	0	0	0	0	0	0	0	0	0	0	0	0	0	0	0	0	0	0	0	0	0	0	0	0	0	0	0	0	0	0	0	0	0	0	0	0	0	0	0	0	0	0	0	0	0	0	0	40.97	FALSE	FALSE	FALSE	292	0.014
ADAMTS13p.Arg1219Gln	ADAMTS13	0.0142942	0.0103972	0	0.0373404							0.0206048	0.0191957	Gln	Arg	FALSE		2	0	0	1	0	0	0	0	1	0	0	0	0	0	0	0	0	0	0	0	0	0	0	0	0	0	0	0	0	0	0	0	0	0	0	0	0	0	0	0	0	0	0	0	0	0	0	0	0	0	0	0	0	0	0	0	0	0	0	0	0	0	0	0	0	0	40.64	FALSE	FALSE	FALSE	292	0.014
ADAMTS14p.Arg179His	ADAMTS14	0.0142942	0.0103972	0	0.0373404							0.0206048	0.0191957	His	Arg	TRUE		2	0	0	1	0	0	0	0	1	0	0	0	0	0	0	0	0	0	0	0	0	0	0	0	0	0	0	0	0	0	0	0	0	0	0	0	0	0	0	0	0	0	0	0	0	0	0	0	0	0	0	0	0	0	0	0	0	0	0	0	0	0	0	0	0	0	40.05	FALSE	FALSE	FALSE	292	0.014
ADAMTS14p.Arg87His	ADAMTS14	0.0142942	0.0103972	0	0.0373404							0.0206048	0.0191957	His	Arg	TRUE		2	0	0	1	0	0	0	0	1	0	0	0	0	0	0	0	0	0	0	0	0	0	0	0	0	0	0	0	0	0	0	0	0	0	0	0	0	0	0	0	0	0	0	0	0	0	0	0	0	0	0	0	0	0	0	0	0	0	0	0	0	0	0	0	0	0	40.91	FALSE	FALSE	FALSE	292	0.014
ADAMTS16p.Ala27Val	ADAMTS16	0.0142942	0.0103972	0	0.0373404							0.0206048	0.0191957	Val	Ala	FALSE		2	0	0	1	0	0	0	0	1	0	0	0	0	0	0	0	0	0	0	0	0	0	0	0	0	0	0	0	0	0	0	0	0	0	0	0	0	0	0	0	0	0	0	0	0	0	0	0	0	0	0	0	0	0	0	0	0	0	0	0	0	0	0	0	0	0	40.64	FALSE	FALSE	FALSE	292	0.014
ADAMTS16p.Thr418Met	ADAMTS16	0.0142942	0.0103972	0	0.0373404							0.0206048	0.0191957	Met	Thr	FALSE		2	0	0	1	0	0	0	0	1	0	0	0	0	0	0	0	0	0	0	0	0	0	0	0	0	0	0	0	0	0	0	0	0	0	0	0	0	0	0	0	0	0	0	0	0	0	0	0	0	0	0	0	0	0	0	0	0	0	0	0	0	0	0	0	0	0	40.57	FALSE	FALSE	FALSE	292	0.014
ADAMTS17p.Pro761Leu	ADAMTS17	0.0142942	0.0103972	0	0.0373404							0.0206048	0.0191957	Leu	Pro	FALSE		2	0	0	1	0	0	0	0	1	0	0	0	0	0	0	0	0	0	0	0	0	0	0	0	0	0	0	0	0	0	0	0	0	0	0	0	0	0	0	0	0	0	0	0	0	0	0	0	0	0	0	0	0	0	0	0	0	0	0	0	0	0	0	0	0	0	40.42	FALSE	FALSE	FALSE	292	0.014
ADAMTS19p.Glu407Ter	ADAMTS19	0.0142942	0.0103972	0	0.0373404							0.0206048	0.0191957	Ter	Glu	FALSE		2	0	0	1	0	0	0	0	1	0	0	0	0	0	0	0	0	0	0	0	0	0	0	0	0	0	0	0	0	0	0	0	0	0	0	0	0	0	0	0	0	0	0	0	0	0	0	0	0	0	0	0	0	0	0	0	0	0	0	0	0	0	0	0	0	0	40.28	FALSE	FALSE	FALSE	292	0.014
ADAMTS1p.Ala529Val	ADAMTS1	0.0142942	0.0103972	0	0.0373404							0.0206048	0.0191957	Val	Ala	FALSE		2	0	0	1	0	0	0	0	1	0	0	0	0	0	0	0	0	0	0	0	0	0	0	0	0	0	0	0	0	0	0	0	0	0	0	0	0	0	0	0	0	0	0	0	0	0	0	0	0	0	0	0	0	0	0	0	0	0	0	0	0	0	0	0	0	0	40.34	FALSE	FALSE	FALSE	292	0.014
ADAMTS1p.Arg252Ter	ADAMTS1	0.0142942	0.0103972	0	0.0373404							0.0206048	0.0191957	Ter	Arg	FALSE		2	0	0	1	0	0	0	0	1	0	0	0	0	0	0	0	0	0	0	0	0	0	0	0	0	0	0	0	0	0	0	0	0	0	0	0	0	0	0	0	0	0	0	0	0	0	0	0	0	0	0	0	0	0	0	0	0	0	0	0	0	0	0	0	0	0	40.9	FALSE	FALSE	FALSE	292	0.014
ADAMTS1p.Glu752Lys	ADAMTS1	0.0142942	0.0103972	0	0.0373404							0.0206048	0.0191957	Lys	Glu	TRUE		2	0	0	1	0	0	0	0	1	0	0	0	0	0	0	0	0	0	0	0	0	0	0	0	0	0	0	0	0	0	0	0	0	0	0	0	0	0	0	0	0	0	0	0	0	0	0	0	0	0	0	0	0	0	0	0	0	0	0	0	0	0	0	0	0	0	40.75	FALSE	FALSE	FALSE	292	0.014
ADAMTS1p.Ser848Tyr	ADAMTS1	0.0142942	0.0103972	0	0.0373404							0.0206048	0.0191957	Tyr	Ser	TRUE		2	0	0	1	0	0	0	0	1	0	0	0	0	0	0	0	0	0	0	0	0	0	0	0	0	0	0	0	0	0	0	0	0	0	0	0	0	0	0	0	0	0	0	0	0	0	0	0	0	0	0	0	0	0	0	0	0	0	0	0	0	0	0	0	0	0	40.77	FALSE	FALSE	FALSE	292	0.014
ADAMTS20p.Arg813Gln	ADAMTS20	0.0142942	0.0103972	0	0.0373404							0.0206048	0.0191957	Gln	Arg	FALSE		2	0	0	1	0	0	0	0	1	0	0	0	0	0	0	0	0	0	0	0	0	0	0	0	0	0	0	0	0	0	0	0	0	0	0	0	0	0	0	0	0	0	0	0	0	0	0	0	0	0	0	0	0	0	0	0	0	0	0	0	0	0	0	0	0	0	41.14	FALSE	FALSE	FALSE	292	0.014
ADAMTS20p.Glu817Ter	ADAMTS20	0.0142942	0.0103972	0	0.0373404							0.0206048	0.0191957	Ter	Glu	FALSE		2	0	0	1	0	0	0	0	1	0	0	0	0	0	0	0	0	0	0	0	0	0	0	0	0	0	0	0	0	0	0	0	0	0	0	0	0	0	0	0	0	0	0	0	0	0	0	0	0	0	0	0	0	0	0	0	0	0	0	0	0	0	0	0	0	0	40.79	FALSE	FALSE	FALSE	292	0.014
ADAMTS2p.Arg941His	ADAMTS2	0.0142942	0.0103972	0	0.0373404							0.0206048	0.0191957	His	Arg	TRUE		2	0	0	1	0	0	0	0	1	0	0	0	0	0	0	0	0	0	0	0	0	0	0	0	0	0	0	0	0	0	0	0	0	0	0	0	0	0	0	0	0	0	0	0	0	0	0	0	0	0	0	0	0	0	0	0	0	0	0	0	0	0	0	0	0	0	39.91	FALSE	FALSE	FALSE	292	0.014
ADAMTS3p.Gly1189Arg	ADAMTS3	0.0142942	0.0103972	0	0.0373404							0.0206048	0.0191957	Arg	Gly	TRUE		2	0	0	1	0	0	0	0	1	0	0	0	0	0	0	0	0	0	0	0	0	0	0	0	0	0	0	0	0	0	0	0	0	0	0	0	0	0	0	0	0	0	0	0	0	0	0	0	0	0	0	0	0	0	0	0	0	0	0	0	0	0	0	0	0	0	40.96	FALSE	FALSE	FALSE	292	0.014
ADAMTS4p.Ala232Thr	ADAMTS4	0.0142942	0.0103972	0	0.0373404							0.0206048	0.0191957	Thr	Ala	TRUE		2	0	0	1	0	0	0	0	1	0	0	0	0	0	0	0	0	0	0	0	0	0	0	0	0	0	0	0	0	0	0	0	0	0	0	0	0	0	0	0	0	0	0	0	0	0	0	0	0	0	0	0	0	0	0	0	0	0	0	0	0	0	0	0	0	0	40.82	FALSE	FALSE	FALSE	292	0.014
ADAMTS4p.Arg567His	ADAMTS4	0.0142942	0.0103972	0	0.0373404							0.0206048	0.0191957	His	Arg	TRUE		2	0	0	1	0	0	0	0	1	0	0	0	0	0	0	0	0	0	0	0	0	0	0	0	0	0	0	0	0	0	0	0	0	0	0	0	0	0	0	0	0	0	0	0	0	0	0	0	0	0	0	0	0	0	0	0	0	0	0	0	0	0	0	0	0	0	40.47	FALSE	FALSE	FALSE	292	0.014
ADAMTS5p.Arg188Gln	ADAMTS5	0.0142942	0.0103972	0	0.0373404							0.0206048	0.0191957	Gln	Arg	FALSE		2	0	0	1	0	0	0	0	1	0	0	0	0	0	0	0	0	0	0	0	0	0	0	0	0	0	0	0	0	0	0	0	0	0	0	0	0	0	0	0	0	0	0	0	0	0	0	0	0	0	0	0	0	0	0	0	0	0	0	0	0	0	0	0	0	0	39.99	FALSE	FALSE	FALSE	292	0.014
ADAMTS5p.Gly722Arg	ADAMTS5	0.0142942	0.0103972	0	0.0373404							0.0206048	0.0191957	Arg	Gly	TRUE		2	0	0	1	0	0	0	0	1	0	0	0	0	0	0	0	0	0	0	0	0	0	0	0	0	0	0	0	0	0	0	0	0	0	0	0	0	0	0	0	0	0	0	0	0	0	0	0	0	0	0	0	0	0	0	0	0	0	0	0	0	0	0	0	0	0	40.74	FALSE	FALSE	FALSE	292	0.014
ADAMTS9p.Arg480Gln	ADAMTS9	0.0142942	0.0103972	0	0.0373404							0.0206048	0.0191957	Gln	Arg	FALSE		2	0	0	1	0	0	0	0	1	0	0	0	0	0	0	0	0	0	0	0	0	0	0	0	0	0	0	0	0	0	0	0	0	0	0	0	0	0	0	0	0	0	0	0	0	0	0	0	0	0	0	0	0	0	0	0	0	0	0	0	0	0	0	0	0	0	40.98	FALSE	FALSE	FALSE	292	0.014
ADAMTS9p.Asn1896Lys	ADAMTS9	0.0142942	0.0103972	0	0.0373404							0.0206048	0.0191957	Lys	Asn	TRUE		2	0	0	1	0	0	0	0	1	0	0	0	0	0	0	0	0	0	0	0	0	0	0	0	0	0	0	0	0	0	0	0	0	0	0	0	0	0	0	0	0	0	0	0	0	0	0	0	0	0	0	0	0	0	0	0	0	0	0	0	0	0	0	0	0	0	40	FALSE	FALSE	FALSE	292	0.014
ADAMTSL1p.Ala1015Val	ADAMTSL1	0.0142942	0.0103972	0	0.0373404							0.0206048	0.0191957	Val	Ala	FALSE		2	0	0	1	0	0	0	0	1	0	0	0	0	0	0	0	0	0	0	0	0	0	0	0	0	0	0	0	0	0	0	0	0	0	0	0	0	0	0	0	0	0	0	0	0	0	0	0	0	0	0	0	0	0	0	0	0	0	0	0	0	0	0	0	0	0	40.96	FALSE	FALSE	FALSE	292	0.014
ADAMTSL1p.Ser201Leu	ADAMTSL1	0.0142942	0.0103972	0	0.0373404							0.0206048	0.0191957	Leu	Ser	FALSE		2	0	0	1	0	0	0	0	1	0	0	0	0	0	0	0	0	0	0	0	0	0	0	0	0	0	0	0	0	0	0	0	0	0	0	0	0	0	0	0	0	0	0	0	0	0	0	0	0	0	0	0	0	0	0	0	0	0	0	0	0	0	0	0	0	0	40.77	FALSE	FALSE	FALSE	292	0.014
ADAMTSL2p.Val181Met	ADAMTSL2	0.0142942	0.0103972	0	0.0373404							0.0206048	0.0191957	Met	Val	FALSE		2	0	0	1	0	0	0	0	1	0	0	0	0	0	0	0	0	0	0	0	0	0	0	0	0	0	0	0	0	0	0	0	0	0	0	0	0	0	0	0	0	0	0	0	0	0	0	0	0	0	0	0	0	0	0	0	0	0	0	0	0	0	0	0	0	0	40.45	FALSE	FALSE	FALSE	292	0.014
ADAMTSL3p.Arg937Ter	ADAMTSL3	0.0142942	0.0103972	0	0.0373404							0.0206048	0.0191957	Ter	Arg	FALSE		2	0	0	1	0	0	0	0	1	0	0	0	0	0	0	0	0	0	0	0	0	0	0	0	0	0	0	0	0	0	0	0	0	0	0	0	0	0	0	0	0	0	0	0	0	0	0	0	0	0	0	0	0	0	0	0	0	0	0	0	0	0	0	0	0	0	40.43	FALSE	FALSE	FALSE	292	0.014
ADAMTSL3p.Gly44Glu	ADAMTSL3	0.0142942	0.0103972	0	0.0373404							0.0206048	0.0191957	Glu	Gly	FALSE		2	0	0	1	0	0	0	0	1	0	0	0	0	0	0	0	0	0	0	0	0	0	0	0	0	0	0	0	0	0	0	0	0	0	0	0	0	0	0	0	0	0	0	0	0	0	0	0	0	0	0	0	0	0	0	0	0	0	0	0	0	0	0	0	0	0	40.48	FALSE	FALSE	FALSE	292	0.014
ADAMTSL4p.Arg455Cys	ADAMTSL4	0.0142942	0.0103972	0	0.0373404							0.0206048	0.0191957	Cys	Arg	TRUE		2	0	0	1	0	0	0	0	1	0	0	0	0	0	0	0	0	0	0	0	0	0	0	0	0	0	0	0	0	0	0	0	0	0	0	0	0	0	0	0	0	0	0	0	0	0	0	0	0	0	0	0	0	0	0	0	0	0	0	0	0	0	0	0	0	0	41.18	FALSE	FALSE	FALSE	292	0.014
ADAMTSL5p.Arg357His	ADAMTSL5	0.0142942	0.0103972	0	0.0373404							0.0206048	0.0191957	His	Arg	TRUE		2	0	0	1	0	0	0	0	1	0	0	0	0	0	0	0	0	0	0	0	0	0	0	0	0	0	0	0	0	0	0	0	0	0	0	0	0	0	0	0	0	0	0	0	0	0	0	0	0	0	0	0	0	0	0	0	0	0	0	0	0	0	0	0	0	0	41.32	FALSE	FALSE	FALSE	292	0.014
ADAP2p.Arg378His	ADAP2	0.0142942	0.0103972	0	0.0373404							0.0206048	0.0191957	His	Arg	TRUE		2	0	0	1	0	0	0	0	1	0	0	0	0	0	0	0	0	0	0	0	0	0	0	0	0	0	0	0	0	0	0	0	0	0	0	0	0	0	0	0	0	0	0	0	0	0	0	0	0	0	0	0	0	0	0	0	0	0	0	0	0	0	0	0	0	0	40.31	FALSE	FALSE	FALSE	292	0.014
ADARB1p.Arg675Cys	ADARB1	0.0142942	0.0103972	0	0.0373404							0.0206048	0.0191957	Cys	Arg	TRUE		2	0	0	1	0	0	0	0	1	0	0	0	0	0	0	0	0	0	0	0	0	0	0	0	0	0	0	0	0	0	0	0	0	0	0	0	0	0	0	0	0	0	0	0	0	0	0	0	0	0	0	0	0	0	0	0	0	0	0	0	0	0	0	0	0	0	42.09	FALSE	FALSE	FALSE	292	0.014
ADARB2p.Ala129Val	ADARB2	0.0142942	0.0103972	0	0.0373404							0.0206048	0.0191957	Val	Ala	FALSE		2	0	0	1	0	0	0	0	1	0	0	0	0	0	0	0	0	0	0	0	0	0	0	0	0	0	0	0	0	0	0	0	0	0	0	0	0	0	0	0	0	0	0	0	0	0	0	0	0	0	0	0	0	0	0	0	0	0	0	0	0	0	0	0	0	0	40.94	FALSE	FALSE	FALSE	292	0.014
ADARp.Arg1026Trp	ADAR	0.0142942	0.0103972	0	0.0373404							0.0206048	0.0191957	Trp	Arg	FALSE		2	0	0	1	0	0	0	0	1	0	0	0	0	0	0	0	0	0	0	0	0	0	0	0	0	0	0	0	0	0	0	0	0	0	0	0	0	0	0	0	0	0	0	0	0	0	0	0	0	0	0	0	0	0	0	0	0	0	0	0	0	0	0	0	0	0	40.4	FALSE	FALSE	FALSE	292	0.014
ADCK1p.Ala36Thr	ADCK1	0.0142942	0.0103972	0	0.0373404							0.0206048	0.0191957	Thr	Ala	TRUE		2	0	0	1	0	0	0	0	1	0	0	0	0	0	0	0	0	0	0	0	0	0	0	0	0	0	0	0	0	0	0	0	0	0	0	0	0	0	0	0	0	0	0	0	0	0	0	0	0	0	0	0	0	0	0	0	0	0	0	0	0	0	0	0	0	0	40.55	FALSE	FALSE	FALSE	292	0.014
ADCK4p.Arg320Trp	ADCK4	0.0142942	0.0103972	0	0.0373404							0.0206048	0.0191957	Trp	Arg	FALSE		2	0	0	1	0	0	0	0	1	0	0	0	0	0	0	0	0	0	0	0	0	0	0	0	0	0	0	0	0	0	0	0	0	0	0	0	0	0	0	0	0	0	0	0	0	0	0	0	0	0	0	0	0	0	0	0	0	0	0	0	0	0	0	0	0	0	40.72	FALSE	FALSE	FALSE	292	0.014
ADCY10p.Ala474Thr	ADCY10	0.0142942	0.0103972	0	0.0373404							0.0206048	0.0191957	Thr	Ala	TRUE		2	0	0	1	0	0	0	0	1	0	0	0	0	0	0	0	0	0	0	0	0	0	0	0	0	0	0	0	0	0	0	0	0	0	0	0	0	0	0	0	0	0	0	0	0	0	0	0	0	0	0	0	0	0	0	0	0	0	0	0	0	0	0	0	0	0	41.18	FALSE	FALSE	FALSE	292	0.014
ADCY10p.Arg1217Cys	ADCY10	0.0142942	0.0103972	0	0.0373404							0.0206048	0.0191957	Cys	Arg	TRUE		2	0	0	1	0	0	0	0	1	0	0	0	0	0	0	0	0	0	0	0	0	0	0	0	0	0	0	0	0	0	0	0	0	0	0	0	0	0	0	0	0	0	0	0	0	0	0	0	0	0	0	0	0	0	0	0	0	0	0	0	0	0	0	0	0	0	40.41	FALSE	FALSE	FALSE	292	0.014
ADCY10p.Arg874Trp	ADCY10	0.0142942	0.0103972	0	0.0373404							0.0206048	0.0191957	Trp	Arg	FALSE		2	0	0	1	0	0	0	0	1	0	0	0	0	0	0	0	0	0	0	0	0	0	0	0	0	0	0	0	0	0	0	0	0	0	0	0	0	0	0	0	0	0	0	0	0	0	0	0	0	0	0	0	0	0	0	0	0	0	0	0	0	0	0	0	0	0	39.98	FALSE	FALSE	FALSE	292	0.014
ADCY10p.Glu939Lys	ADCY10	0.0142942	0.0103972	0	0.0373404							0.0206048	0.0191957	Lys	Glu	TRUE		2	0	0	1	0	0	0	0	1	0	0	0	0	0	0	0	0	0	0	0	0	0	0	0	0	0	0	0	0	0	0	0	0	0	0	0	0	0	0	0	0	0	0	0	0	0	0	0	0	0	0	0	0	0	0	0	0	0	0	0	0	0	0	0	0	0	40.54	FALSE	FALSE	FALSE	292	0.014
ADCY10p.Phe1037Leu	ADCY10	0.0142942	0.0103972	0	0.0373404							0.0206048	0.0191957	Leu	Phe	FALSE		2	0	0	1	0	0	0	0	1	0	0	0	0	0	0	0	0	0	0	0	0	0	0	0	0	0	0	0	0	0	0	0	0	0	0	0	0	0	0	0	0	0	0	0	0	0	0	0	0	0	0	0	0	0	0	0	0	0	0	0	0	0	0	0	0	0	40.57	FALSE	FALSE	FALSE	292	0.014
ADCY1p.Arg1008Trp	ADCY1	0.0142942	0.0103972	0	0.0373404							0.0206048	0.0191957	Trp	Arg	FALSE		2	0	0	1	0	0	0	0	1	0	0	0	0	0	0	0	0	0	0	0	0	0	0	0	0	0	0	0	0	0	0	0	0	0	0	0	0	0	0	0	0	0	0	0	0	0	0	0	0	0	0	0	0	0	0	0	0	0	0	0	0	0	0	0	0	0	40.95	FALSE	FALSE	FALSE	292	0.014
ADCY1p.Arg346Cys	ADCY1	0.0142942	0.0103972	0	0.0373404							0.0206048	0.0191957	Cys	Arg	TRUE		2	0	0	1	0	0	0	0	1	0	0	0	0	0	0	0	0	0	0	0	0	0	0	0	0	0	0	0	0	0	0	0	0	0	0	0	0	0	0	0	0	0	0	0	0	0	0	0	0	0	0	0	0	0	0	0	0	0	0	0	0	0	0	0	0	0	39.95	FALSE	FALSE	FALSE	292	0.014
ADCY2p.Arg675His	ADCY2	0.0142942	0.0103972	0	0.0373404							0.0206048	0.0191957	His	Arg	TRUE		2	0	0	1	0	0	0	0	1	0	0	0	0	0	0	0	0	0	0	0	0	0	0	0	0	0	0	0	0	0	0	0	0	0	0	0	0	0	0	0	0	0	0	0	0	0	0	0	0	0	0	0	0	0	0	0	0	0	0	0	0	0	0	0	0	0	41.05	FALSE	FALSE	FALSE	292	0.014
ADCY4p.Asn1063Ser	ADCY4	0.0142942	0.0103972	0	0.0373404							0.0206048	0.0191957	Ser	Asn	TRUE		2	0	0	1	0	0	0	0	1	0	0	0	0	0	0	0	0	0	0	0	0	0	0	0	0	0	0	0	0	0	0	0	0	0	0	0	0	0	0	0	0	0	0	0	0	0	0	0	0	0	0	0	0	0	0	0	0	0	0	0	0	0	0	0	0	0	40.08	FALSE	FALSE	FALSE	292	0.014
ADCY5p.Ala363Thr	ADCY5	0.0142942	0.0103972	0	0.0373404							0.0206048	0.0191957	Thr	Ala	TRUE		2	0	0	1	0	0	0	0	1	0	0	0	0	0	0	0	0	0	0	0	0	0	0	0	0	0	0	0	0	0	0	0	0	0	0	0	0	0	0	0	0	0	0	0	0	0	0	0	0	0	0	0	0	0	0	0	0	0	0	0	0	0	0	0	0	0	40.09	FALSE	FALSE	FALSE	292	0.014
ADCY5p.Arg1117Trp	ADCY5	0.0142942	0.0103972	0	0.0373404							0.0206048	0.0191957	Trp	Arg	FALSE		2	0	0	1	0	0	0	0	1	0	0	0	0	0	0	0	0	0	0	0	0	0	0	0	0	0	0	0	0	0	0	0	0	0	0	0	0	0	0	0	0	0	0	0	0	0	0	0	0	0	0	0	0	0	0	0	0	0	0	0	0	0	0	0	0	0	40.95	FALSE	FALSE	FALSE	292	0.014
ADCY5p.Arg722Cys	ADCY5	0.0142942	0.0103972	0	0.0373404							0.0206048	0.0191957	Cys	Arg	TRUE		2	0	0	1	0	0	0	0	1	0	0	0	0	0	0	0	0	0	0	0	0	0	0	0	0	0	0	0	0	0	0	0	0	0	0	0	0	0	0	0	0	0	0	0	0	0	0	0	0	0	0	0	0	0	0	0	0	0	0	0	0	0	0	0	0	0	40.49	FALSE	FALSE	FALSE	292	0.014
ADCY5p.Arg760Gln	ADCY5	0.0142942	0.0103972	0	0.0373404							0.0206048	0.0191957	Gln	Arg	FALSE		2	0	0	1	0	0	0	0	1	0	0	0	0	0	0	0	0	0	0	0	0	0	0	0	0	0	0	0	0	0	0	0	0	0	0	0	0	0	0	0	0	0	0	0	0	0	0	0	0	0	0	0	0	0	0	0	0	0	0	0	0	0	0	0	0	0	40.47	FALSE	FALSE	FALSE	292	0.014
ADCY5p.Asp959Asn	ADCY5	0.0142942	0.0103972	0	0.0373404							0.0206048	0.0191957	Asn	Asp	FALSE		2	0	0	1	0	0	0	0	1	0	0	0	0	0	0	0	0	0	0	0	0	0	0	0	0	0	0	0	0	0	0	0	0	0	0	0	0	0	0	0	0	0	0	0	0	0	0	0	0	0	0	0	0	0	0	0	0	0	0	0	0	0	0	0	0	0	40.64	FALSE	FALSE	FALSE	292	0.014
ADCY6p.Ala351Val	ADCY6	0.0142942	0.0103972	0	0.0373404							0.0206048	0.0191957	Val	Ala	FALSE		2	0	0	1	0	0	0	0	1	0	0	0	0	0	0	0	0	0	0	0	0	0	0	0	0	0	0	0	0	0	0	0	0	0	0	0	0	0	0	0	0	0	0	0	0	0	0	0	0	0	0	0	0	0	0	0	0	0	0	0	0	0	0	0	0	0	41.24	FALSE	FALSE	FALSE	292	0.014
ADCY7p.Ala184Thr	ADCY7	0.0142942	0.0103972	0	0.0373404							0.0206048	0.0191957	Thr	Ala	TRUE		2	0	0	1	0	0	0	0	1	0	0	0	0	0	0	0	0	0	0	0	0	0	0	0	0	0	0	0	0	0	0	0	0	0	0	0	0	0	0	0	0	0	0	0	0	0	0	0	0	0	0	0	0	0	0	0	0	0	0	0	0	0	0	0	0	0	40.09	FALSE	FALSE	FALSE	292	0.014
ADCY7p.Ala970Thr	ADCY7	0.0142942	0.0103972	0	0.0373404							0.0206048	0.0191957	Thr	Ala	TRUE		2	0	0	1	0	0	0	0	1	0	0	0	0	0	0	0	0	0	0	0	0	0	0	0	0	0	0	0	0	0	0	0	0	0	0	0	0	0	0	0	0	0	0	0	0	0	0	0	0	0	0	0	0	0	0	0	0	0	0	0	0	0	0	0	0	0	40.41	FALSE	FALSE	FALSE	292	0.014
ADCY7p.Gly435Arg	ADCY7	0.0142942	0.0103972	0	0.0373404							0.0206048	0.0191957	Arg	Gly	TRUE		2	0	0	1	0	0	0	0	1	0	0	0	0	0	0	0	0	0	0	0	0	0	0	0	0	0	0	0	0	0	0	0	0	0	0	0	0	0	0	0	0	0	0	0	0	0	0	0	0	0	0	0	0	0	0	0	0	0	0	0	0	0	0	0	0	0	40.29	FALSE	FALSE	FALSE	292	0.014
ADCY8p.Ser735Tyr	ADCY8	0.0142942	0.0103972	0	0.0373404							0.0206048	0.0191957	Tyr	Ser	TRUE		2	0	0	1	0	0	0	0	1	0	0	0	0	0	0	0	0	0	0	0	0	0	0	0	0	0	0	0	0	0	0	0	0	0	0	0	0	0	0	0	0	0	0	0	0	0	0	0	0	0	0	0	0	0	0	0	0	0	0	0	0	0	0	0	0	0	40.5	FALSE	FALSE	FALSE	292	0.014
ADCY9p.Arg1272Gln	ADCY9	0.0142942	0.0103972	0	0.0373404							0.0206048	0.0191957	Gln	Arg	FALSE		2	0	0	1	0	0	0	0	1	0	0	0	0	0	0	0	0	0	0	0	0	0	0	0	0	0	0	0	0	0	0	0	0	0	0	0	0	0	0	0	0	0	0	0	0	0	0	0	0	0	0	0	0	0	0	0	0	0	0	0	0	0	0	0	0	0	40.9	FALSE	FALSE	FALSE	292	0.014
ADCY9p.Arg1323Ter	ADCY9	0.0142942	0.0103972	0	0.0373404							0.0206048	0.0191957	Ter	Arg	FALSE		2	0	0	1	0	0	0	0	1	0	0	0	0	0	0	0	0	0	0	0	0	0	0	0	0	0	0	0	0	0	0	0	0	0	0	0	0	0	0	0	0	0	0	0	0	0	0	0	0	0	0	0	0	0	0	0	0	0	0	0	0	0	0	0	0	0	41.13	FALSE	FALSE	FALSE	292	0.014
ADCY9p.Ser966Leu	ADCY9	0.0142942	0.0103972	0	0.0373404							0.0206048	0.0191957	Leu	Ser	FALSE		2	0	0	1	0	0	0	0	1	0	0	0	0	0	0	0	0	0	0	0	0	0	0	0	0	0	0	0	0	0	0	0	0	0	0	0	0	0	0	0	0	0	0	0	0	0	0	0	0	0	0	0	0	0	0	0	0	0	0	0	0	0	0	0	0	0	40.32	FALSE	FALSE	FALSE	292	0.014
ADCYAP1p.Arg32Trp	ADCYAP1	0.0142942	0.0103972	0	0.0373404							0.0206048	0.0191957	Trp	Arg	FALSE		2	0	0	1	0	0	0	0	1	0	0	0	0	0	0	0	0	0	0	0	0	0	0	0	0	0	0	0	0	0	0	0	0	0	0	0	0	0	0	0	0	0	0	0	0	0	0	0	0	0	0	0	0	0	0	0	0	0	0	0	0	0	0	0	0	0	40.11	FALSE	FALSE	FALSE	292	0.014
ADCYAP1p.Asp82Tyr	ADCYAP1	0.0142942	0.0103972	0	0.0373404							0.0206048	0.0191957	Tyr	Asp	TRUE		2	0	0	1	0	0	0	0	1	0	0	0	0	0	0	0	0	0	0	0	0	0	0	0	0	0	0	0	0	0	0	0	0	0	0	0	0	0	0	0	0	0	0	0	0	0	0	0	0	0	0	0	0	0	0	0	0	0	0	0	0	0	0	0	0	0	40.6	FALSE	FALSE	FALSE	292	0.014
ADCp.Val281Met	ADC	0.0142942	0.0103972	0	0.0373404							0.0206048	0.0191957	Met	Val	FALSE		2	0	0	1	0	0	0	0	1	0	0	0	0	0	0	0	0	0	0	0	0	0	0	0	0	0	0	0	0	0	0	0	0	0	0	0	0	0	0	0	0	0	0	0	0	0	0	0	0	0	0	0	0	0	0	0	0	0	0	0	0	0	0	0	0	0	40.24	FALSE	FALSE	FALSE	292	0.014
ADD1p.Arg442Trp	ADD1	0.0142942	0.0103972	0	0.0373404							0.0206048	0.0191957	Trp	Arg	FALSE		2	0	0	1	0	0	0	0	1	0	0	0	0	0	0	0	0	0	0	0	0	0	0	0	0	0	0	0	0	0	0	0	0	0	0	0	0	0	0	0	0	0	0	0	0	0	0	0	0	0	0	0	0	0	0	0	0	0	0	0	0	0	0	0	0	0	40.81	FALSE	FALSE	FALSE	292	0.014
ADD1p.Val237Ile	ADD1	0.0142942	0.0103972	0	0.0373404							0.0206048	0.0191957	Ile	Val	FALSE		2	0	0	1	0	0	0	0	1	0	0	0	0	0	0	0	0	0	0	0	0	0	0	0	0	0	0	0	0	0	0	0	0	0	0	0	0	0	0	0	0	0	0	0	0	0	0	0	0	0	0	0	0	0	0	0	0	0	0	0	0	0	0	0	0	0	40.56	FALSE	FALSE	FALSE	292	0.014
ADD2p.Arg442Trp	ADD2	0.0142942	0.0103972	0	0.0373404							0.0206048	0.0191957	Trp	Arg	FALSE		2	0	0	1	0	0	0	0	1	0	0	0	0	0	0	0	0	0	0	0	0	0	0	0	0	0	0	0	0	0	0	0	0	0	0	0	0	0	0	0	0	0	0	0	0	0	0	0	0	0	0	0	0	0	0	0	0	0	0	0	0	0	0	0	0	0	41.11	FALSE	FALSE	FALSE	292	0.014
ADH1Cp.Glu327Lys	ADH1C	0.0142942	0.0103972	0	0.0373404							0.0206048	0.0191957	Lys	Glu	TRUE		2	0	0	1	0	0	0	0	1	0	0	0	0	0	0	0	0	0	0	0	0	0	0	0	0	0	0	0	0	0	0	0	0	0	0	0	0	0	0	0	0	0	0	0	0	0	0	0	0	0	0	0	0	0	0	0	0	0	0	0	0	0	0	0	0	0	39.62	FALSE	FALSE	FALSE	292	0.014
ADH5p.Leu110Ile	ADH5	0.0142942	0.0103972	0	0.0373404							0.0206048	0.0191957	Ile	Leu	FALSE		2	0	0	1	0	0	0	0	1	0	0	0	0	0	0	0	0	0	0	0	0	0	0	0	0	0	0	0	0	0	0	0	0	0	0	0	0	0	0	0	0	0	0	0	0	0	0	0	0	0	0	0	0	0	0	0	0	0	0	0	0	0	0	0	0	0	40.07	FALSE	FALSE	FALSE	292	0.014
ADIPOR1p.Ala253Val	ADIPOR1	0.0142942	0.0103972	0	0.0373404							0.0206048	0.0191957	Val	Ala	FALSE		2	0	0	1	0	0	0	0	1	0	0	0	0	0	0	0	0	0	0	0	0	0	0	0	0	0	0	0	0	0	0	0	0	0	0	0	0	0	0	0	0	0	0	0	0	0	0	0	0	0	0	0	0	0	0	0	0	0	0	0	0	0	0	0	0	0	40.27	FALSE	FALSE	FALSE	292	0.014
ADKp.Arg277Gln	ADK	0.0142942	0.0103972	0	0.0373404							0.0206048	0.0191957	Gln	Arg	FALSE		2	0	0	1	0	0	0	0	1	0	0	0	0	0	0	0	0	0	0	0	0	0	0	0	0	0	0	0	0	0	0	0	0	0	0	0	0	0	0	0	0	0	0	0	0	0	0	0	0	0	0	0	0	0	0	0	0	0	0	0	0	0	0	0	0	0	40.71	FALSE	FALSE	FALSE	292	0.014
ADNP2p.Arg69Gln	ADNP2	0.0142942	0.0103972	0	0.0373404							0.0206048	0.0191957	Gln	Arg	FALSE		2	0	0	1	0	0	0	0	1	0	0	0	0	0	0	0	0	0	0	0	0	0	0	0	0	0	0	0	0	0	0	0	0	0	0	0	0	0	0	0	0	0	0	0	0	0	0	0	0	0	0	0	0	0	0	0	0	0	0	0	0	0	0	0	0	0	39.99	FALSE	FALSE	FALSE	292	0.014
ADNP2p.Arg94His	ADNP2	0.0142942	0.0103972	0	0.0373404							0.0206048	0.0191957	His	Arg	TRUE		2	0	0	1	0	0	0	0	1	0	0	0	0	0	0	0	0	0	0	0	0	0	0	0	0	0	0	0	0	0	0	0	0	0	0	0	0	0	0	0	0	0	0	0	0	0	0	0	0	0	0	0	0	0	0	0	0	0	0	0	0	0	0	0	0	0	41.1	FALSE	FALSE	FALSE	292	0.014
ADORA2Ap.Ser281Leu	ADORA2A	0.0142942	0.0103972	0	0.0373404							0.0206048	0.0191957	Leu	Ser	FALSE		2	0	0	1	0	0	0	0	1	0	0	0	0	0	0	0	0	0	0	0	0	0	0	0	0	0	0	0	0	0	0	0	0	0	0	0	0	0	0	0	0	0	0	0	0	0	0	0	0	0	0	0	0	0	0	0	0	0	0	0	0	0	0	0	0	0	40.33	FALSE	FALSE	FALSE	292	0.014
ADPRHL1p.Arg148Gln	ADPRHL1	0.0142942	0.0103972	0	0.0373404							0.0206048	0.0191957	Gln	Arg	FALSE		2	0	0	1	0	0	0	0	1	0	0	0	0	0	0	0	0	0	0	0	0	0	0	0	0	0	0	0	0	0	0	0	0	0	0	0	0	0	0	0	0	0	0	0	0	0	0	0	0	0	0	0	0	0	0	0	0	0	0	0	0	0	0	0	0	0	40.66	FALSE	FALSE	FALSE	292	0.014
ADPRHL2p.Arg240Cys	ADPRHL2	0.0142942	0.0103972	0	0.0373404							0.0206048	0.0191957	Cys	Arg	TRUE		2	0	0	1	0	0	0	0	1	0	0	0	0	0	0	0	0	0	0	0	0	0	0	0	0	0	0	0	0	0	0	0	0	0	0	0	0	0	0	0	0	0	0	0	0	0	0	0	0	0	0	0	0	0	0	0	0	0	0	0	0	0	0	0	0	0	40.96	FALSE	FALSE	FALSE	292	0.014
ADRA1Bp.Ala54Thr	ADRA1B	0.0142942	0.0103972	0	0.0373404							0.0206048	0.0191957	Thr	Ala	TRUE		2	0	0	1	0	0	0	0	1	0	0	0	0	0	0	0	0	0	0	0	0	0	0	0	0	0	0	0	0	0	0	0	0	0	0	0	0	0	0	0	0	0	0	0	0	0	0	0	0	0	0	0	0	0	0	0	0	0	0	0	0	0	0	0	0	0	41.04	FALSE	FALSE	FALSE	292	0.014
ADRA1Bp.Arg115Gln	ADRA1B	0.0142942	0.0103972	0	0.0373404							0.0206048	0.0191957	Gln	Arg	FALSE		2	0	0	1	0	0	0	0	1	0	0	0	0	0	0	0	0	0	0	0	0	0	0	0	0	0	0	0	0	0	0	0	0	0	0	0	0	0	0	0	0	0	0	0	0	0	0	0	0	0	0	0	0	0	0	0	0	0	0	0	0	0	0	0	0	0	40.43	FALSE	FALSE	FALSE	292	0.014
ADRA2Ap.Ala374Val	ADRA2A	0.0142942	0.0103972	0	0.0373404							0.0206048	0.0191957	Val	Ala	FALSE		2	0	0	1	0	0	0	0	1	0	0	0	0	0	0	0	0	0	0	0	0	0	0	0	0	0	0	0	0	0	0	0	0	0	0	0	0	0	0	0	0	0	0	0	0	0	0	0	0	0	0	0	0	0	0	0	0	0	0	0	0	0	0	0	0	0	41.36	FALSE	FALSE	FALSE	292	0.014
ADRA2Ap.Ala451Thr	ADRA2A	0.0142942	0.0103972	0	0.0373404							0.0206048	0.0191957	Thr	Ala	TRUE		2	0	0	1	0	0	0	0	1	0	0	0	0	0	0	0	0	0	0	0	0	0	0	0	0	0	0	0	0	0	0	0	0	0	0	0	0	0	0	0	0	0	0	0	0	0	0	0	0	0	0	0	0	0	0	0	0	0	0	0	0	0	0	0	0	0	41.5	FALSE	FALSE	FALSE	292	0.014
ADRA2Ap.Glu204Lys	ADRA2A	0.0142942	0.0103972	0	0.0373404							0.0206048	0.0191957	Lys	Glu	TRUE		2	0	0	1	0	0	0	0	1	0	0	0	0	0	0	0	0	0	0	0	0	0	0	0	0	0	0	0	0	0	0	0	0	0	0	0	0	0	0	0	0	0	0	0	0	0	0	0	0	0	0	0	0	0	0	0	0	0	0	0	0	0	0	0	0	0	40.39	FALSE	FALSE	FALSE	292	0.014
ADSLp.Arg171Cys	ADSL	0.0142942	0.0103972	0	0.0373404							0.0206048	0.0191957	Cys	Arg	TRUE		2	0	0	1	0	0	0	0	1	0	0	0	0	0	0	0	0	0	0	0	0	0	0	0	0	0	0	0	0	0	0	0	0	0	0	0	0	0	0	0	0	0	0	0	0	0	0	0	0	0	0	0	0	0	0	0	0	0	0	0	0	0	0	0	0	0	40.88	FALSE	FALSE	FALSE	292	0.014
ADSLp.Arg270Cys	ADSL	0.0142942	0.0103972	0	0.0373404							0.0206048	0.0191957	Cys	Arg	TRUE		2	0	0	1	0	0	0	0	1	0	0	0	0	0	0	0	0	0	0	0	0	0	0	0	0	0	0	0	0	0	0	0	0	0	0	0	0	0	0	0	0	0	0	0	0	0	0	0	0	0	0	0	0	0	0	0	0	0	0	0	0	0	0	0	0	0	40.5	FALSE	FALSE	FALSE	292	0.014
ADSLp.Arg83Cys	ADSL	0.0142942	0.0103972	0	0.0373404							0.0206048	0.0191957	Cys	Arg	TRUE		2	0	0	1	0	0	0	0	1	0	0	0	0	0	0	0	0	0	0	0	0	0	0	0	0	0	0	0	0	0	0	0	0	0	0	0	0	0	0	0	0	0	0	0	0	0	0	0	0	0	0	0	0	0	0	0	0	0	0	0	0	0	0	0	0	0	40.19	FALSE	FALSE	FALSE	292	0.014
ADSLp.Val364Met	ADSL	0.0142942	0.0103972	0	0.0373404							0.0206048	0.0191957	Met	Val	FALSE		2	0	0	1	0	0	0	0	1	0	0	0	0	0	0	0	0	0	0	0	0	0	0	0	0	0	0	0	0	0	0	0	0	0	0	0	0	0	0	0	0	0	0	0	0	0	0	0	0	0	0	0	0	0	0	0	0	0	0	0	0	0	0	0	0	0	41.32	FALSE	FALSE	FALSE	292	0.014
ADSSp.Arg430Gln	ADSS	0.0142942	0.0103972	0	0.0373404							0.0206048	0.0191957	Gln	Arg	FALSE		2	0	0	1	0	0	0	0	1	0	0	0	0	0	0	0	0	0	0	0	0	0	0	0	0	0	0	0	0	0	0	0	0	0	0	0	0	0	0	0	0	0	0	0	0	0	0	0	0	0	0	0	0	0	0	0	0	0	0	0	0	0	0	0	0	0	40.59	FALSE	FALSE	FALSE	292	0.014
AEBP1p.Ala160Thr	AEBP1	0.0142942	0.0103972	0	0.0373404							0.0206048	0.0191957	Thr	Ala	TRUE		2	0	0	1	0	0	0	0	1	0	0	0	0	0	0	0	0	0	0	0	0	0	0	0	0	0	0	0	0	0	0	0	0	0	0	0	0	0	0	0	0	0	0	0	0	0	0	0	0	0	0	0	0	0	0	0	0	0	0	0	0	0	0	0	0	0	40.74	FALSE	FALSE	FALSE	292	0.014
AEBP1p.Ala957Thr	AEBP1	0.0142942	0.0103972	0	0.0373404							0.0206048	0.0191957	Thr	Ala	TRUE		2	0	0	1	0	0	0	0	1	0	0	0	0	0	0	0	0	0	0	0	0	0	0	0	0	0	0	0	0	0	0	0	0	0	0	0	0	0	0	0	0	0	0	0	0	0	0	0	0	0	0	0	0	0	0	0	0	0	0	0	0	0	0	0	0	0	41.53	FALSE	FALSE	FALSE	292	0.014
AEBP1p.Arg534His	AEBP1	0.0142942	0.0103972	0	0.0373404							0.0206048	0.0191957	His	Arg	TRUE		2	0	0	1	0	0	0	0	1	0	0	0	0	0	0	0	0	0	0	0	0	0	0	0	0	0	0	0	0	0	0	0	0	0	0	0	0	0	0	0	0	0	0	0	0	0	0	0	0	0	0	0	0	0	0	0	0	0	0	0	0	0	0	0	0	0	40.75	FALSE	FALSE	FALSE	292	0.014
AEBP1p.Arg984His	AEBP1	0.0142942	0.0103972	0	0.0373404							0.0206048	0.0191957	His	Arg	TRUE		2	0	0	1	0	0	0	0	1	0	0	0	0	0	0	0	0	0	0	0	0	0	0	0	0	0	0	0	0	0	0	0	0	0	0	0	0	0	0	0	0	0	0	0	0	0	0	0	0	0	0	0	0	0	0	0	0	0	0	0	0	0	0	0	0	0	40.59	FALSE	FALSE	FALSE	292	0.014
AFAP1L1p.Ala390Val	AFAP1L1	0.0142942	0.0103972	0	0.0373404							0.0206048	0.0191957	Val	Ala	FALSE		2	0	0	1	0	0	0	0	1	0	0	0	0	0	0	0	0	0	0	0	0	0	0	0	0	0	0	0	0	0	0	0	0	0	0	0	0	0	0	0	0	0	0	0	0	0	0	0	0	0	0	0	0	0	0	0	0	0	0	0	0	0	0	0	0	0	40.27	FALSE	FALSE	FALSE	292	0.014
AFAP1L1p.Arg232Cys	AFAP1L1	0.0142942	0.0103972	0	0.0373404							0.0206048	0.0191957	Cys	Arg	TRUE		2	0	0	1	0	0	0	0	1	0	0	0	0	0	0	0	0	0	0	0	0	0	0	0	0	0	0	0	0	0	0	0	0	0	0	0	0	0	0	0	0	0	0	0	0	0	0	0	0	0	0	0	0	0	0	0	0	0	0	0	0	0	0	0	0	0	40.31	FALSE	FALSE	FALSE	292	0.014
AFAP1L2p.Arg694Gln	AFAP1L2	0.0142942	0.0103972	0	0.0373404							0.0206048	0.0191957	Gln	Arg	FALSE		2	0	0	1	0	0	0	0	1	0	0	0	0	0	0	0	0	0	0	0	0	0	0	0	0	0	0	0	0	0	0	0	0	0	0	0	0	0	0	0	0	0	0	0	0	0	0	0	0	0	0	0	0	0	0	0	0	0	0	0	0	0	0	0	0	0	41.63	FALSE	FALSE	FALSE	292	0.014
AFAP1p.Gly509Ser	AFAP1	0.0142942	0.0103972	0	0.0373404							0.0206048	0.0191957	Ser	Gly	TRUE		2	0	0	1	0	0	0	0	1	0	0	0	0	0	0	0	0	0	0	0	0	0	0	0	0	0	0	0	0	0	0	0	0	0	0	0	0	0	0	0	0	0	0	0	0	0	0	0	0	0	0	0	0	0	0	0	0	0	0	0	0	0	0	0	0	0	40.64	FALSE	FALSE	FALSE	292	0.014
AFF1p.Glu493Lys	AFF1	0.0142942	0.0103972	0	0.0373404							0.0206048	0.0191957	Lys	Glu	TRUE	1	2	0	0	1	0	0	0	0	1	0	0	0	0	0	0	0	0	0	0	0	0	0	0	0	0	0	0	0	0	0	0	0	0	0	0	0	0	0	0	0	0	0	0	0	0	0	0	0	0	0	0	0	0	0	0	0	0	0	0	0	0	0	0	0	0	0	39.44	FALSE	FALSE	FALSE	292	0.014
AFF2p.Arg926His	AFF2	0.0142942	0.0103972	0	0.0373404							0.0206048	0.0191957	His	Arg	TRUE		2	0	0	1	0	0	0	0	1	0	0	0	0	0	0	0	0	0	0	0	0	0	0	0	0	0	0	0	0	0	0	0	0	0	0	0	0	0	0	0	0	0	0	0	0	0	0	0	0	0	0	0	0	0	0	0	0	0	0	0	0	0	0	0	0	0	41.15	FALSE	FALSE	FALSE	292	0.014
AFF2p.Arg927Cys	AFF2	0.0142942	0.0103972	0	0.0373404							0.0206048	0.0191957	Cys	Arg	TRUE		2	0	0	1	0	0	0	0	1	0	0	0	0	0	0	0	0	0	0	0	0	0	0	0	0	0	0	0	0	0	0	0	0	0	0	0	0	0	0	0	0	0	0	0	0	0	0	0	0	0	0	0	0	0	0	0	0	0	0	0	0	0	0	0	0	0	40.55	FALSE	FALSE	FALSE	292	0.014
AFF3p.Ala1126Thr	AFF3	0.0142942	0.0103972	0	0.0373404							0.0206048	0.0191957	Thr	Ala	TRUE	1	2	0	0	1	0	0	0	0	1	0	0	0	0	0	0	0	0	0	0	0	0	0	0	0	0	0	0	0	0	0	0	0	0	0	0	0	0	0	0	0	0	0	0	0	0	0	0	0	0	0	0	0	0	0	0	0	0	0	0	0	0	0	0	0	0	0	40.74	FALSE	FALSE	FALSE	292	0.014
AFG3L2p.Ala529Val	AFG3L2	0.0142942	0.0103972	0	0.0373404							0.0206048	0.0191957	Val	Ala	FALSE		2	0	0	1	0	0	0	0	1	0	0	0	0	0	0	0	0	0	0	0	0	0	0	0	0	0	0	0	0	0	0	0	0	0	0	0	0	0	0	0	0	0	0	0	0	0	0	0	0	0	0	0	0	0	0	0	0	0	0	0	0	0	0	0	0	0	39.78	FALSE	FALSE	FALSE	292	0.014
AFMp.Thr281Met	AFM	0.0142942	0.0103972	0	0.0373404							0.0206048	0.0191957	Met	Thr	FALSE		2	0	0	1	0	0	0	0	1	0	0	0	0	0	0	0	0	0	0	0	0	0	0	0	0	0	0	0	0	0	0	0	0	0	0	0	0	0	0	0	0	0	0	0	0	0	0	0	0	0	0	0	0	0	0	0	0	0	0	0	0	0	0	0	0	0	39.73	FALSE	FALSE	FALSE	292	0.014
AFPp.Arg310His	AFP	0.0142942	0.0103972	0	0.0373404							0.0206048	0.0191957	His	Arg	TRUE		2	0	0	1	0	0	0	0	1	0	0	0	0	0	0	0	0	0	0	0	0	0	0	0	0	0	0	0	0	0	0	0	0	0	0	0	0	0	0	0	0	0	0	0	0	0	0	0	0	0	0	0	0	0	0	0	0	0	0	0	0	0	0	0	0	0	40.09	FALSE	FALSE	FALSE	292	0.014
AGAP1p.Ala193Thr	AGAP1	0.0142942	0.0103972	0	0.0373404							0.0206048	0.0191957	Thr	Ala	TRUE		2	0	0	1	0	0	0	0	1	0	0	0	0	0	0	0	0	0	0	0	0	0	0	0	0	0	0	0	0	0	0	0	0	0	0	0	0	0	0	0	0	0	0	0	0	0	0	0	0	0	0	0	0	0	0	0	0	0	0	0	0	0	0	0	0	0	40.47	FALSE	FALSE	FALSE	292	0.014
AGAP1p.Ala418Thr	AGAP1	0.0142942	0.0103972	0	0.0373404							0.0206048	0.0191957	Thr	Ala	TRUE		2	0	0	1	0	0	0	0	1	0	0	0	0	0	0	0	0	0	0	0	0	0	0	0	0	0	0	0	0	0	0	0	0	0	0	0	0	0	0	0	0	0	0	0	0	0	0	0	0	0	0	0	0	0	0	0	0	0	0	0	0	0	0	0	0	0	40.38	FALSE	FALSE	FALSE	292	0.014
AGAP2p.Glu445Ter	AGAP2	0.0142942	0.0103972	0	0.0373404							0.0206048	0.0191957	Ter	Glu	FALSE		2	0	0	1	0	0	0	0	1	0	0	0	0	0	0	0	0	0	0	0	0	0	0	0	0	0	0	0	0	0	0	0	0	0	0	0	0	0	0	0	0	0	0	0	0	0	0	0	0	0	0	0	0	0	0	0	0	0	0	0	0	0	0	0	0	0	40.16	FALSE	FALSE	FALSE	292	0.014
AGAP3p.Val311Met	AGAP3	0.0142942	0.0103972	0	0.0373404							0.0206048	0.0191957	Met	Val	FALSE		2	0	0	1	0	0	0	0	1	0	0	0	0	0	0	0	0	0	0	0	0	0	0	0	0	0	0	0	0	0	0	0	0	0	0	0	0	0	0	0	0	0	0	0	0	0	0	0	0	0	0	0	0	0	0	0	0	0	0	0	0	0	0	0	0	0	40.72	FALSE	FALSE	FALSE	292	0.014
AGAP7p.Lys377Asn	AGAP7	0.0142942	0.0103972	0	0.0373404							0.0206048	0.0191957	Asn	Lys	FALSE		2	0	0	1	0	0	0	0	1	0	0	0	0	0	0	0	0	0	0	0	0	0	0	0	0	0	0	0	0	0	0	0	0	0	0	0	0	0	0	0	0	0	0	0	0	0	0	0	0	0	0	0	0	0	0	0	0	0	0	0	0	0	0	0	0	0	40.05	FALSE	FALSE	FALSE	292	0.014
AGBL3p.Arg196His	AGBL3	0.0142942	0.0103972	0	0.0373404							0.0206048	0.0191957	His	Arg	TRUE		2	0	0	1	0	0	0	0	1	0	0	0	0	0	0	0	0	0	0	0	0	0	0	0	0	0	0	0	0	0	0	0	0	0	0	0	0	0	0	0	0	0	0	0	0	0	0	0	0	0	0	0	0	0	0	0	0	0	0	0	0	0	0	0	0	0	41.13	FALSE	FALSE	FALSE	292	0.014
AGBL5p.Gln706Arg	AGBL5	0.0142942	0.0103972	0	0.0373404							0.0206048	0.0191957	Arg	Gln	TRUE		2	0	0	1	0	0	0	0	1	0	0	0	0	0	0	0	0	0	0	0	0	0	0	0	0	0	0	0	0	0	0	0	0	0	0	0	0	0	0	0	0	0	0	0	0	0	0	0	0	0	0	0	0	0	0	0	0	0	0	0	0	0	0	0	0	0	41.19	FALSE	FALSE	FALSE	292	0.014
AGERp.Arg385Cys	AGER	0.0142942	0.0103972	0	0.0373404							0.0206048	0.0191957	Cys	Arg	TRUE		2	0	0	1	0	0	0	0	1	0	0	0	0	0	0	0	0	0	0	0	0	0	0	0	0	0	0	0	0	0	0	0	0	0	0	0	0	0	0	0	0	0	0	0	0	0	0	0	0	0	0	0	0	0	0	0	0	0	0	0	0	0	0	0	0	0	40.03	FALSE	FALSE	FALSE	292	0.014
AGERp.Arg98Trp	AGER	0.0142942	0.0103972	0	0.0373404							0.0206048	0.0191957	Trp	Arg	FALSE		2	0	0	1	0	0	0	0	1	0	0	0	0	0	0	0	0	0	0	0	0	0	0	0	0	0	0	0	0	0	0	0	0	0	0	0	0	0	0	0	0	0	0	0	0	0	0	0	0	0	0	0	0	0	0	0	0	0	0	0	0	0	0	0	0	0	40.58	FALSE	FALSE	FALSE	292	0.014
AGFG2p.Lys109Asn	AGFG2	0.0142942	0.0103972	0	0.0373404							0.0206048	0.0191957	Asn	Lys	FALSE		2	0	0	1	0	0	0	0	1	0	0	0	0	0	0	0	0	0	0	0	0	0	0	0	0	0	0	0	0	0	0	0	0	0	0	0	0	0	0	0	0	0	0	0	0	0	0	0	0	0	0	0	0	0	0	0	0	0	0	0	0	0	0	0	0	0	41	FALSE	FALSE	FALSE	292	0.014
AGGF1p.Ala168Thr	AGGF1	0.0142942	0.0103972	0	0.0373404							0.0206048	0.0191957	Thr	Ala	TRUE		2	0	0	1	0	0	0	0	1	0	0	0	0	0	0	0	0	0	0	0	0	0	0	0	0	0	0	0	0	0	0	0	0	0	0	0	0	0	0	0	0	0	0	0	0	0	0	0	0	0	0	0	0	0	0	0	0	0	0	0	0	0	0	0	0	0	40.71	FALSE	FALSE	FALSE	292	0.014
AGGF1p.Arg249His	AGGF1	0.0142942	0.0103972	0	0.0373404							0.0206048	0.0191957	His	Arg	TRUE		2	0	0	1	0	0	0	0	1	0	0	0	0	0	0	0	0	0	0	0	0	0	0	0	0	0	0	0	0	0	0	0	0	0	0	0	0	0	0	0	0	0	0	0	0	0	0	0	0	0	0	0	0	0	0	0	0	0	0	0	0	0	0	0	0	0	40.34	FALSE	FALSE	FALSE	292	0.014
AGGF1p.Pro665Ser	AGGF1	0.0142942	0.0103972	0	0.0373404							0.0206048	0.0191957	Ser	Pro	TRUE		2	0	0	1	0	0	0	0	1	0	0	0	0	0	0	0	0	0	0	0	0	0	0	0	0	0	0	0	0	0	0	0	0	0	0	0	0	0	0	0	0	0	0	0	0	0	0	0	0	0	0	0	0	0	0	0	0	0	0	0	0	0	0	0	0	0	41.3	FALSE	FALSE	FALSE	292	0.014
AGKp.Glu167Lys	AGK	0.0142942	0.0103972	0	0.0373404							0.0206048	0.0191957	Lys	Glu	TRUE		2	0	0	1	0	0	0	0	1	0	0	0	0	0	0	0	0	0	0	0	0	0	0	0	0	0	0	0	0	0	0	0	0	0	0	0	0	0	0	0	0	0	0	0	0	0	0	0	0	0	0	0	0	0	0	0	0	0	0	0	0	0	0	0	0	0	40.82	FALSE	FALSE	FALSE	292	0.014
AGLp.Glu152Ter	AGL	0.0142942	0.0103972	0	0.0373404							0.0206048	0.0191957	Ter	Glu	FALSE		2	0	0	1	0	0	0	0	1	0	0	0	0	0	0	0	0	0	0	0	0	0	0	0	0	0	0	0	0	0	0	0	0	0	0	0	0	0	0	0	0	0	0	0	0	0	0	0	0	0	0	0	0	0	0	0	0	0	0	0	0	0	0	0	0	0	41.39	FALSE	FALSE	FALSE	292	0.014
AGMATp.Asp126Asn	AGMAT	0.0142942	0.0103972	0	0.0373404							0.0206048	0.0191957	Asn	Asp	FALSE		2	0	0	1	0	0	0	0	1	0	0	0	0	0	0	0	0	0	0	0	0	0	0	0	0	0	0	0	0	0	0	0	0	0	0	0	0	0	0	0	0	0	0	0	0	0	0	0	0	0	0	0	0	0	0	0	0	0	0	0	0	0	0	0	0	0	40.47	FALSE	FALSE	FALSE	292	0.014
AGO1p.Glu109Lys	AGO1	0.0142942	0.0103972	0	0.0373404							0.0206048	0.0191957	Lys	Glu	TRUE		2	0	0	1	0	0	0	0	1	0	0	0	0	0	0	0	0	0	0	0	0	0	0	0	0	0	0	0	0	0	0	0	0	0	0	0	0	0	0	0	0	0	0	0	0	0	0	0	0	0	0	0	0	0	0	0	0	0	0	0	0	0	0	0	0	0	40.34	FALSE	FALSE	FALSE	292	0.014
AGO2p.Arg411Trp	AGO2	0.0142942	0.0103972	0	0.0373404							0.0206048	0.0191957	Trp	Arg	FALSE		2	0	0	1	0	0	0	0	1	0	0	0	0	0	0	0	0	0	0	0	0	0	0	0	0	0	0	0	0	0	0	0	0	0	0	0	0	0	0	0	0	0	0	0	0	0	0	0	0	0	0	0	0	0	0	0	0	0	0	0	0	0	0	0	0	0	40.75	FALSE	FALSE	FALSE	292	0.014
AGO4p.Arg100Trp	AGO4	0.0142942	0.0103972	0	0.0373404							0.0206048	0.0191957	Trp	Arg	FALSE		2	0	0	1	0	0	0	0	1	0	0	0	0	0	0	0	0	0	0	0	0	0	0	0	0	0	0	0	0	0	0	0	0	0	0	0	0	0	0	0	0	0	0	0	0	0	0	0	0	0	0	0	0	0	0	0	0	0	0	0	0	0	0	0	0	0	41.08	FALSE	FALSE	FALSE	292	0.014
AGO4p.Arg216Trp	AGO4	0.0142942	0.0103972	0	0.0373404							0.0206048	0.0191957	Trp	Arg	FALSE		2	0	0	1	0	0	0	0	1	0	0	0	0	0	0	0	0	0	0	0	0	0	0	0	0	0	0	0	0	0	0	0	0	0	0	0	0	0	0	0	0	0	0	0	0	0	0	0	0	0	0	0	0	0	0	0	0	0	0	0	0	0	0	0	0	0	40.42	FALSE	FALSE	FALSE	292	0.014
AGPAT1p.Arg151Cys	AGPAT1	0.0142942	0.0103972	0	0.0373404							0.0206048	0.0191957	Cys	Arg	TRUE		2	0	0	1	0	0	0	0	1	0	0	0	0	0	0	0	0	0	0	0	0	0	0	0	0	0	0	0	0	0	0	0	0	0	0	0	0	0	0	0	0	0	0	0	0	0	0	0	0	0	0	0	0	0	0	0	0	0	0	0	0	0	0	0	0	0	40.2	FALSE	FALSE	FALSE	292	0.014
AGPAT1p.Arg223Cys	AGPAT1	0.0142942	0.0103972	0	0.0373404							0.0206048	0.0191957	Cys	Arg	TRUE		2	0	0	1	0	0	0	0	1	0	0	0	0	0	0	0	0	0	0	0	0	0	0	0	0	0	0	0	0	0	0	0	0	0	0	0	0	0	0	0	0	0	0	0	0	0	0	0	0	0	0	0	0	0	0	0	0	0	0	0	0	0	0	0	0	0	40.95	FALSE	FALSE	FALSE	292	0.014
AGPAT4p.Leu376Arg	AGPAT4	0.0142942	0.0103972	0	0.0373404							0.0206048	0.0191957	Arg	Leu	TRUE		2	0	0	1	0	0	0	0	1	0	0	0	0	0	0	0	0	0	0	0	0	0	0	0	0	0	0	0	0	0	0	0	0	0	0	0	0	0	0	0	0	0	0	0	0	0	0	0	0	0	0	0	0	0	0	0	0	0	0	0	0	0	0	0	0	0	40.59	FALSE	FALSE	FALSE	292	0.014
AGPAT4p.Thr291Met	AGPAT4	0.0142942	0.0103972	0	0.0373404							0.0206048	0.0191957	Met	Thr	FALSE		2	0	0	1	0	0	0	0	1	0	0	0	0	0	0	0	0	0	0	0	0	0	0	0	0	0	0	0	0	0	0	0	0	0	0	0	0	0	0	0	0	0	0	0	0	0	0	0	0	0	0	0	0	0	0	0	0	0	0	0	0	0	0	0	0	0	40.97	FALSE	FALSE	FALSE	292	0.014
AGPAT5p.Phe295Leu	AGPAT5	0.0142942	0.0103972	0	0.0373404							0.0206048	0.0191957	Leu	Phe	FALSE		2	0	0	1	0	0	0	0	1	0	0	0	0	0	0	0	0	0	0	0	0	0	0	0	0	0	0	0	0	0	0	0	0	0	0	0	0	0	0	0	0	0	0	0	0	0	0	0	0	0	0	0	0	0	0	0	0	0	0	0	0	0	0	0	0	0	40.42	FALSE	FALSE	FALSE	292	0.014
AGPAT6p.Ser330Leu	AGPAT6	0.0142942	0.0103972	0	0.0388168							0.0206048	0.0191957	Leu	Ser	FALSE		2	0	0	1	0	0	0	0	1	0	0	0	0	0	0	0	0	0	0	0	0	0	0	0	0	0	0	0	0	0	0	0	0	0	0	0	0	0	0	0	0	0	0	0	0	0	0	0	0	0	0	0	0	0	0	0	0	0	0	0	0	0	0	0	0	0	39.24	FALSE	FALSE	FALSE	292	0.014
AGPAT9p.Phe99Leu	AGPAT9	0.0142942	0.0103972	0	0.0373404							0.0206048	0.0191957	Leu	Phe	FALSE		2	0	0	1	0	0	0	0	1	0	0	0	0	0	0	0	0	0	0	0	0	0	0	0	0	0	0	0	0	0	0	0	0	0	0	0	0	0	0	0	0	0	0	0	0	0	0	0	0	0	0	0	0	0	0	0	0	0	0	0	0	0	0	0	0	0	40.73	FALSE	FALSE	FALSE	292	0.014
AGPSp.Arg204Gln	AGPS	0.0142942	0.0103972	0	0.0373404							0.0206048	0.0191957	Gln	Arg	FALSE		2	0	0	1	0	0	0	0	1	0	0	0	0	0	0	0	0	0	0	0	0	0	0	0	0	0	0	0	0	0	0	0	0	0	0	0	0	0	0	0	0	0	0	0	0	0	0	0	0	0	0	0	0	0	0	0	0	0	0	0	0	0	0	0	0	0	40.46	FALSE	FALSE	FALSE	292	0.014
AGR2p.Asp140Asn	AGR2	0.0142942	0.0103972	0	0.0373404							0.0206048	0.0191957	Asn	Asp	FALSE		2	0	0	1	0	0	0	0	1	0	0	0	0	0	0	0	0	0	0	0	0	0	0	0	0	0	0	0	0	0	0	0	0	0	0	0	0	0	0	0	0	0	0	0	0	0	0	0	0	0	0	0	0	0	0	0	0	0	0	0	0	0	0	0	0	0	40.74	FALSE	FALSE	FALSE	292	0.014
AGR2p.Glu153Lys	AGR2	0.0142942	0.0103972	0	0.0373404							0.0206048	0.0191957	Lys	Glu	TRUE		2	0	0	1	0	0	0	0	1	0	0	0	0	0	0	0	0	0	0	0	0	0	0	0	0	0	0	0	0	0	0	0	0	0	0	0	0	0	0	0	0	0	0	0	0	0	0	0	0	0	0	0	0	0	0	0	0	0	0	0	0	0	0	0	0	0	41.01	FALSE	FALSE	FALSE	292	0.014
AGTPBP1p.Thr841Ile	AGTPBP1	0.0142942	0.0103972	0	0.0373404							0.0206048	0.0191957	Ile	Thr	FALSE		2	0	0	1	0	0	0	0	1	0	0	0	0	0	0	0	0	0	0	0	0	0	0	0	0	0	0	0	0	0	0	0	0	0	0	0	0	0	0	0	0	0	0	0	0	0	0	0	0	0	0	0	0	0	0	0	0	0	0	0	0	0	0	0	0	0	40.82	FALSE	FALSE	FALSE	292	0.014
AGTR1p.Arg137Cys	AGTR1	0.0142942	0.0103972	0	0.0373404							0.0206048	0.0191957	Cys	Arg	TRUE		2	0	0	1	0	0	0	0	1	0	0	0	0	0	0	0	0	0	0	0	0	0	0	0	0	0	0	0	0	0	0	0	0	0	0	0	0	0	0	0	0	0	0	0	0	0	0	0	0	0	0	0	0	0	0	0	0	0	0	0	0	0	0	0	0	0	40.69	FALSE	FALSE	FALSE	292	0.014
AGTR2p.Thr241Met	AGTR2	0.0142942	0.0103972	0	0.0373404							0.0206048	0.0191957	Met	Thr	FALSE		2	0	0	1	0	0	0	0	1	0	0	0	0	0	0	0	0	0	0	0	0	0	0	0	0	0	0	0	0	0	0	0	0	0	0	0	0	0	0	0	0	0	0	0	0	0	0	0	0	0	0	0	0	0	0	0	0	0	0	0	0	0	0	0	0	0	40.54	FALSE	FALSE	FALSE	292	0.014
AGTRAPp.Arg111Gln	AGTRAP	0.0142942	0.0103972	0	0.0373404							0.0206048	0.0191957	Gln	Arg	FALSE		2	0	0	1	0	0	0	0	1	0	0	0	0	0	0	0	0	0	0	0	0	0	0	0	0	0	0	0	0	0	0	0	0	0	0	0	0	0	0	0	0	0	0	0	0	0	0	0	0	0	0	0	0	0	0	0	0	0	0	0	0	0	0	0	0	0	40.29	FALSE	FALSE	FALSE	292	0.014
AHCTF1p.Ser424Leu	AHCTF1	0.0142942	0.0103972	0	0.0373404							0.0206048	0.0191957	Leu	Ser	FALSE		2	0	0	1	0	0	0	0	1	0	0	0	0	0	0	0	0	0	0	0	0	0	0	0	0	0	0	0	0	0	0	0	0	0	0	0	0	0	0	0	0	0	0	0	0	0	0	0	0	0	0	0	0	0	0	0	0	0	0	0	0	0	0	0	0	0	40.7	FALSE	FALSE	FALSE	292	0.014
AHCYL1p.Arg214His	AHCYL1	0.0142942	0.0103972	0	0.0373404							0.0206048	0.0191957	His	Arg	TRUE		2	0	0	1	0	0	0	0	1	0	0	0	0	0	0	0	0	0	0	0	0	0	0	0	0	0	0	0	0	0	0	0	0	0	0	0	0	0	0	0	0	0	0	0	0	0	0	0	0	0	0	0	0	0	0	0	0	0	0	0	0	0	0	0	0	0	41.44	FALSE	FALSE	FALSE	292	0.014
AHCYL2p.Ala488Val	AHCYL2	0.0142942	0.0103972	0	0.0396726							0.0206048	0.0191957	Val	Ala	FALSE		2	0	0	1	0	0	0	0	1	0	0	0	0	0	0	0	0	0	0	0	0	0	0	0	0	0	0	0	0	0	0	0	0	0	0	0	0	0	0	0	0	0	0	0	0	0	0	0	0	0	0	0	0	0	0	0	0	0	0	0	0	0	0	0	0	0	39.74	FALSE	FALSE	FALSE	292	0.014
AHCYL2p.Asp294Asn	AHCYL2	0.0142942	0.0103972	0	0.0373404							0.0206048	0.0191957	Asn	Asp	FALSE		2	0	0	1	0	0	0	0	1	0	0	0	0	0	0	0	0	0	0	0	0	0	0	0	0	0	0	0	0	0	0	0	0	0	0	0	0	0	0	0	0	0	0	0	0	0	0	0	0	0	0	0	0	0	0	0	0	0	0	0	0	0	0	0	0	0	40.17	FALSE	FALSE	FALSE	292	0.014
AHCYp.Leu232Met	AHCY	0.0142942	0.0103972	0	0.0373404							0.0206048	0.0191957	Met	Leu	FALSE		2	0	0	1	0	0	0	0	1	0	0	0	0	0	0	0	0	0	0	0	0	0	0	0	0	0	0	0	0	0	0	0	0	0	0	0	0	0	0	0	0	0	0	0	0	0	0	0	0	0	0	0	0	0	0	0	0	0	0	0	0	0	0	0	0	0	40.66	FALSE	FALSE	FALSE	292	0.014
AHDC1p.Arg1338Ter	AHDC1	0.0142942	0.0103972	0	0.0373404							0.0206048	0.0191957	Ter	Arg	FALSE		2	0	0	1	0	0	0	0	1	0	0	0	0	0	0	0	0	0	0	0	0	0	0	0	0	0	0	0	0	0	0	0	0	0	0	0	0	0	0	0	0	0	0	0	0	0	0	0	0	0	0	0	0	0	0	0	0	0	0	0	0	0	0	0	0	0	40.71	FALSE	FALSE	FALSE	292	0.014
AHI1p.Ser152Tyr	AHI1	0.0142942	0.0103972	0	0.0373404							0.0206048	0.0191957	Tyr	Ser	TRUE		2	0	0	1	0	0	0	0	1	0	0	0	0	0	0	0	0	0	0	0	0	0	0	0	0	0	0	0	0	0	0	0	0	0	0	0	0	0	0	0	0	0	0	0	0	0	0	0	0	0	0	0	0	0	0	0	0	0	0	0	0	0	0	0	0	0	40.29	FALSE	FALSE	FALSE	292	0.014
AHNAK2p.Val4568Ile	AHNAK2	0.0142942	0.0103972	0	0.0373404							0.0206048	0.0191957	Ile	Val	FALSE		2	0	0	1	0	0	0	0	1	0	0	0	0	0	0	0	0	0	0	0	0	0	0	0	0	0	0	0	0	0	0	0	0	0	0	0	0	0	0	0	0	0	0	0	0	0	0	0	0	0	0	0	0	0	0	0	0	0	0	0	0	0	0	0	0	0	41.01	FALSE	FALSE	FALSE	292	0.014
AHNAKp.Arg149Cys	AHNAK	0.0142942	0.0103972	0	0.0373404							0.0206048	0.0191957	Cys	Arg	TRUE		2	0	0	1	0	0	0	0	1	0	0	0	0	0	0	0	0	0	0	0	0	0	0	0	0	0	0	0	0	0	0	0	0	0	0	0	0	0	0	0	0	0	0	0	0	0	0	0	0	0	0	0	0	0	0	0	0	0	0	0	0	0	0	0	0	0	40.83	FALSE	FALSE	FALSE	292	0.014
AHNAKp.Ser5077Leu	AHNAK	0.0142942	0.0103972	0	0.0373404							0.0206048	0.0191957	Leu	Ser	FALSE		2	0	0	1	0	0	0	0	1	0	0	0	0	0	0	0	0	0	0	0	0	0	0	0	0	0	0	0	0	0	0	0	0	0	0	0	0	0	0	0	0	0	0	0	0	0	0	0	0	0	0	0	0	0	0	0	0	0	0	0	0	0	0	0	0	0	40.6	FALSE	FALSE	FALSE	292	0.014
AHRp.Pro502Leu	AHR	0.0142942	0.0103972	0	0.0373404							0.0206048	0.0191957	Leu	Pro	FALSE		2	0	0	1	0	0	0	0	1	0	0	0	0	0	0	0	0	0	0	0	0	0	0	0	0	0	0	0	0	0	0	0	0	0	0	0	0	0	0	0	0	0	0	0	0	0	0	0	0	0	0	0	0	0	0	0	0	0	0	0	0	0	0	0	0	0	40.77	FALSE	FALSE	FALSE	292	0.014
AICDAp.Arg190Gln	AICDA	0.0142942	0.0103972	0	0.0373404							0.0206048	0.0191957	Gln	Arg	FALSE		2	0	0	1	0	0	0	0	1	0	0	0	0	0	0	0	0	0	0	0	0	0	0	0	0	0	0	0	0	0	0	0	0	0	0	0	0	0	0	0	0	0	0	0	0	0	0	0	0	0	0	0	0	0	0	0	0	0	0	0	0	0	0	0	0	0	40.45	FALSE	FALSE	FALSE	292	0.014
AIFM1p.Arg584Gln	AIFM1	0.0142942	0.0103972	0	0.0373404							0.0206048	0.0191957	Gln	Arg	FALSE		2	0	0	1	0	0	0	0	1	0	0	0	0	0	0	0	0	0	0	0	0	0	0	0	0	0	0	0	0	0	0	0	0	0	0	0	0	0	0	0	0	0	0	0	0	0	0	0	0	0	0	0	0	0	0	0	0	0	0	0	0	0	0	0	0	0	41.09	FALSE	FALSE	FALSE	292	0.014
AIFM2p.Arg143Gln	AIFM2	0.0142942	0.0103972	0	0.0373404							0.0206048	0.0191957	Gln	Arg	FALSE		2	0	0	1	0	0	0	0	1	0	0	0	0	0	0	0	0	0	0	0	0	0	0	0	0	0	0	0	0	0	0	0	0	0	0	0	0	0	0	0	0	0	0	0	0	0	0	0	0	0	0	0	0	0	0	0	0	0	0	0	0	0	0	0	0	0	41.08	FALSE	FALSE	FALSE	292	0.014
AIM1p.Arg1556Ter	AIM1	0.0142942	0.0103972	0	0.0373404							0.0206048	0.0191957	Ter	Arg	FALSE		2	0	0	1	0	0	0	0	1	0	0	0	0	0	0	0	0	0	0	0	0	0	0	0	0	0	0	0	0	0	0	0	0	0	0	0	0	0	0	0	0	0	0	0	0	0	0	0	0	0	0	0	0	0	0	0	0	0	0	0	0	0	0	0	0	0	40.6	FALSE	FALSE	FALSE	292	0.014
AIM2p.Arg311Ter	AIM2	0.0142942	0.0103972	0	0.0373404							0.0206048	0.0191957	Ter	Arg	FALSE		2	0	0	1	0	0	0	0	1	0	0	0	0	0	0	0	0	0	0	0	0	0	0	0	0	0	0	0	0	0	0	0	0	0	0	0	0	0	0	0	0	0	0	0	0	0	0	0	0	0	0	0	0	0	0	0	0	0	0	0	0	0	0	0	0	0	41.03	FALSE	FALSE	FALSE	292	0.014
AIM2p.Glu86Asp	AIM2	0.0142942	0.0103972	0	0.0373404							0.0206048	0.0191957	Asp	Glu	FALSE		2	0	0	1	0	0	0	0	1	0	0	0	0	0	0	0	0	0	0	0	0	0	0	0	0	0	0	0	0	0	0	0	0	0	0	0	0	0	0	0	0	0	0	0	0	0	0	0	0	0	0	0	0	0	0	0	0	0	0	0	0	0	0	0	0	0	40.59	FALSE	FALSE	FALSE	292	0.014
AIMP2p.Arg65Cys	AIMP2	0.0142942	0.0103972	0	0.0373404							0.0206048	0.0191957	Cys	Arg	TRUE		2	0	0	1	0	0	0	0	1	0	0	0	0	0	0	0	0	0	0	0	0	0	0	0	0	0	0	0	0	0	0	0	0	0	0	0	0	0	0	0	0	0	0	0	0	0	0	0	0	0	0	0	0	0	0	0	0	0	0	0	0	0	0	0	0	0	40.53	FALSE	FALSE	FALSE	292	0.014
AIPL1p.Arg302His	AIPL1	0.0142942	0.0103972	0	0.0373404							0.0206048	0.0191957	His	Arg	TRUE		2	0	0	1	0	0	0	0	1	0	0	0	0	0	0	0	0	0	0	0	0	0	0	0	0	0	0	0	0	0	0	0	0	0	0	0	0	0	0	0	0	0	0	0	0	0	0	0	0	0	0	0	0	0	0	0	0	0	0	0	0	0	0	0	0	0	40.6	FALSE	FALSE	FALSE	292	0.014
AIPp.Val49Met	AIP	0.0142942	0.0103972	0	0.0373404							0.0206048	0.0191957	Met	Val	FALSE		2	0	0	1	0	0	0	0	1	0	0	0	0	0	0	0	0	0	0	0	0	0	0	0	0	0	0	0	0	0	0	0	0	0	0	0	0	0	0	0	0	0	0	0	0	0	0	0	0	0	0	0	0	0	0	0	0	0	0	0	0	0	0	0	0	0	40.05	FALSE	FALSE	FALSE	292	0.014
AJAP1p.Ala140Thr	AJAP1	0.0142942	0.0103972	0	0.0373404							0.0206048	0.0191957	Thr	Ala	TRUE		2	0	0	1	0	0	0	0	1	0	0	0	0	0	0	0	0	0	0	0	0	0	0	0	0	0	0	0	0	0	0	0	0	0	0	0	0	0	0	0	0	0	0	0	0	0	0	0	0	0	0	0	0	0	0	0	0	0	0	0	0	0	0	0	0	0	40.36	FALSE	FALSE	FALSE	292	0.014
AJAP1p.Ala218Thr	AJAP1	0.0142942	0.0103972	0	0.0373404							0.0206048	0.0191957	Thr	Ala	TRUE		2	0	0	1	0	0	0	0	1	0	0	0	0	0	0	0	0	0	0	0	0	0	0	0	0	0	0	0	0	0	0	0	0	0	0	0	0	0	0	0	0	0	0	0	0	0	0	0	0	0	0	0	0	0	0	0	0	0	0	0	0	0	0	0	0	0	40.29	FALSE	FALSE	FALSE	292	0.014
AK1p.Val29Met	AK1	0.0142942	0.0103972	0	0.0373404							0.0206048	0.0191957	Met	Val	FALSE		2	0	0	1	0	0	0	0	1	0	0	0	0	0	0	0	0	0	0	0	0	0	0	0	0	0	0	0	0	0	0	0	0	0	0	0	0	0	0	0	0	0	0	0	0	0	0	0	0	0	0	0	0	0	0	0	0	0	0	0	0	0	0	0	0	0	40.39	FALSE	FALSE	FALSE	292	0.014
AK5p.Ala515Thr	AK5	0.0142942	0.0103972	0	0.0373404							0.0206048	0.0191957	Thr	Ala	TRUE		2	0	0	1	0	0	0	0	1	0	0	0	0	0	0	0	0	0	0	0	0	0	0	0	0	0	0	0	0	0	0	0	0	0	0	0	0	0	0	0	0	0	0	0	0	0	0	0	0	0	0	0	0	0	0	0	0	0	0	0	0	0	0	0	0	0	40.01	FALSE	FALSE	FALSE	292	0.014
AK5p.Arg421Ile	AK5	0.0142942	0.0103972	0	0.0373404							0.0206048	0.0191957	Ile	Arg	FALSE		2	0	0	1	0	0	0	0	1	0	0	0	0	0	0	0	0	0	0	0	0	0	0	0	0	0	0	0	0	0	0	0	0	0	0	0	0	0	0	0	0	0	0	0	0	0	0	0	0	0	0	0	0	0	0	0	0	0	0	0	0	0	0	0	0	0	40.13	FALSE	FALSE	FALSE	292	0.014
AK5p.Ser162Tyr	AK5	0.0142942	0.0103972	0	0.0373404							0.0206048	0.0191957	Tyr	Ser	TRUE		2	0	0	1	0	0	0	0	1	0	0	0	0	0	0	0	0	0	0	0	0	0	0	0	0	0	0	0	0	0	0	0	0	0	0	0	0	0	0	0	0	0	0	0	0	0	0	0	0	0	0	0	0	0	0	0	0	0	0	0	0	0	0	0	0	0	40.75	FALSE	FALSE	FALSE	292	0.014
AK7p.Ser153Leu	AK7	0.0142942	0.0103972	0	0.0396726							0.0206048	0.0191957	Leu	Ser	FALSE		2	0	0	1	0	0	0	0	1	0	0	0	0	0	0	0	0	0	0	0	0	0	0	0	0	0	0	0	0	0	0	0	0	0	0	0	0	0	0	0	0	0	0	0	0	0	0	0	0	0	0	0	0	0	0	0	0	0	0	0	0	0	0	0	0	0	39.89	FALSE	FALSE	FALSE	292	0.014
AK9p.Arg1128Gln	AK9	0.0142942	0.0103972	0	0.0373404							0.0206048	0.0191957	Gln	Arg	FALSE		2	0	0	1	0	0	0	0	1	0	0	0	0	0	0	0	0	0	0	0	0	0	0	0	0	0	0	0	0	0	0	0	0	0	0	0	0	0	0	0	0	0	0	0	0	0	0	0	0	0	0	0	0	0	0	0	0	0	0	0	0	0	0	0	0	0	41.2	FALSE	FALSE	FALSE	292	0.014
AKAP10p.Ser511Leu	AKAP10	0.0142942	0.0103972	0	0.0373404							0.0206048	0.0191957	Leu	Ser	FALSE		2	0	0	1	0	0	0	0	1	0	0	0	0	0	0	0	0	0	0	0	0	0	0	0	0	0	0	0	0	0	0	0	0	0	0	0	0	0	0	0	0	0	0	0	0	0	0	0	0	0	0	0	0	0	0	0	0	0	0	0	0	0	0	0	0	0	39.78	FALSE	FALSE	FALSE	292	0.014
AKAP11p.Glu50Asp	AKAP11	0.0142942	0.0103972	0	0.0373404							0.0206048	0.0191957	Asp	Glu	FALSE		2	0	0	1	0	0	0	0	1	0	0	0	0	0	0	0	0	0	0	0	0	0	0	0	0	0	0	0	0	0	0	0	0	0	0	0	0	0	0	0	0	0	0	0	0	0	0	0	0	0	0	0	0	0	0	0	0	0	0	0	0	0	0	0	0	0	39.46	FALSE	FALSE	FALSE	292	0.014
AKAP13p.Pro1338His	AKAP13	0.0142942	0.0103972	0	0.0373404							0.0206048	0.0191957	His	Pro	TRUE		2	0	0	1	0	0	0	0	1	0	0	0	0	0	0	0	0	0	0	0	0	0	0	0	0	0	0	0	0	0	0	0	0	0	0	0	0	0	0	0	0	0	0	0	0	0	0	0	0	0	0	0	0	0	0	0	0	0	0	0	0	0	0	0	0	0	40.37	FALSE	FALSE	FALSE	292	0.014
AKAP14p.Arg170His	AKAP14	0.0142942	0.0103972	0	0.0396726							0.0206048	0.0191957	His	Arg	TRUE		2	0	0	1	0	0	0	0	1	0	0	0	0	0	0	0	0	0	0	0	0	0	0	0	0	0	0	0	0	0	0	0	0	0	0	0	0	0	0	0	0	0	0	0	0	0	0	0	0	0	0	0	0	0	0	0	0	0	0	0	0	0	0	0	0	0	40.16	FALSE	FALSE	FALSE	292	0.014
AKAP17Ap.Ala134Thr	AKAP17A	0.0142942	0.0103972	0	0.0373404							0.0206048	0.0191957	Thr	Ala	TRUE		2	0	0	1	0	0	0	0	1	0	0	0	0	0	0	0	0	0	0	0	0	0	0	0	0	0	0	0	0	0	0	0	0	0	0	0	0	0	0	0	0	0	0	0	0	0	0	0	0	0	0	0	0	0	0	0	0	0	0	0	0	0	0	0	0	0	41.02	FALSE	FALSE	FALSE	292	0.014
AKAP3p.Lys587Asn	AKAP3	0.0142942	0.0103972	0	0.0373404							0.0206048	0.0191957	Asn	Lys	FALSE		2	0	0	1	0	0	0	0	1	0	0	0	0	0	0	0	0	0	0	0	0	0	0	0	0	0	0	0	0	0	0	0	0	0	0	0	0	0	0	0	0	0	0	0	0	0	0	0	0	0	0	0	0	0	0	0	0	0	0	0	0	0	0	0	0	0	41.09	FALSE	FALSE	FALSE	292	0.014
AKAP3p.Phe594Leu	AKAP3	0.0142942	0.0103972	0	0.0373404							0.0206048	0.0191957	Leu	Phe	FALSE		2	0	0	1	0	0	0	0	1	0	0	0	0	0	0	0	0	0	0	0	0	0	0	0	0	0	0	0	0	0	0	0	0	0	0	0	0	0	0	0	0	0	0	0	0	0	0	0	0	0	0	0	0	0	0	0	0	0	0	0	0	0	0	0	0	0	39.66	FALSE	FALSE	FALSE	292	0.014
AKAP5p.Thr235Met	AKAP5	0.0142942	0.0103972	0	0.0373404							0.0206048	0.0191957	Met	Thr	FALSE		2	0	0	1	0	0	0	0	1	0	0	0	0	0	0	0	0	0	0	0	0	0	0	0	0	0	0	0	0	0	0	0	0	0	0	0	0	0	0	0	0	0	0	0	0	0	0	0	0	0	0	0	0	0	0	0	0	0	0	0	0	0	0	0	0	0	40.27	FALSE	FALSE	FALSE	292	0.014
AKAP7p.Arg259His	AKAP7	0.0142942	0.0103972	0	0.0373404							0.0206048	0.0191957	His	Arg	TRUE		2	0	0	1	0	0	0	0	1	0	0	0	0	0	0	0	0	0	0	0	0	0	0	0	0	0	0	0	0	0	0	0	0	0	0	0	0	0	0	0	0	0	0	0	0	0	0	0	0	0	0	0	0	0	0	0	0	0	0	0	0	0	0	0	0	0	40.43	FALSE	FALSE	FALSE	292	0.014
AKAP7p.Glu157Ter	AKAP7	0.0142942	0.0103972	0	0.0373404							0.0206048	0.0191957	Ter	Glu	FALSE		2	0	0	1	0	0	0	0	1	0	0	0	0	0	0	0	0	0	0	0	0	0	0	0	0	0	0	0	0	0	0	0	0	0	0	0	0	0	0	0	0	0	0	0	0	0	0	0	0	0	0	0	0	0	0	0	0	0	0	0	0	0	0	0	0	0	40.4	FALSE	FALSE	FALSE	292	0.014
AKAP8p.Arg147His	AKAP8	0.0142942	0.0103972	0	0.0373404							0.0206048	0.0191957	His	Arg	TRUE		2	0	0	1	0	0	0	0	1	0	0	0	0	0	0	0	0	0	0	0	0	0	0	0	0	0	0	0	0	0	0	0	0	0	0	0	0	0	0	0	0	0	0	0	0	0	0	0	0	0	0	0	0	0	0	0	0	0	0	0	0	0	0	0	0	0	40.63	FALSE	FALSE	FALSE	292	0.014
AKAP8p.Gly54Ser	AKAP8	0.0142942	0.0103972	0	0.0373404							0.0206048	0.0191957	Ser	Gly	TRUE		2	0	0	1	0	0	0	0	1	0	0	0	0	0	0	0	0	0	0	0	0	0	0	0	0	0	0	0	0	0	0	0	0	0	0	0	0	0	0	0	0	0	0	0	0	0	0	0	0	0	0	0	0	0	0	0	0	0	0	0	0	0	0	0	0	0	40.61	FALSE	FALSE	FALSE	292	0.014
AKAP9p.Arg1654Gly	AKAP9	0.0142942	0.0103972	0	0.0373404							0.0206048	0.0191957	Gly	Arg	FALSE	2	2	0	0	1	0	0	0	0	1	0	0	0	0	0	0	0	0	0	0	0	0	0	0	0	0	0	0	0	0	0	0	0	0	0	0	0	0	0	0	0	0	0	0	0	0	0	0	0	0	0	0	0	0	0	0	0	0	0	0	0	0	0	0	0	0	0	39.89	FALSE	FALSE	FALSE	292	0.014
AKR1C4p.Arg276Gln	AKR1C4	0.0142942	0.0103972	0	0.0373404							0.0206048	0.0191957	Gln	Arg	FALSE		2	0	0	1	0	0	0	0	1	0	0	0	0	0	0	0	0	0	0	0	0	0	0	0	0	0	0	0	0	0	0	0	0	0	0	0	0	0	0	0	0	0	0	0	0	0	0	0	0	0	0	0	0	0	0	0	0	0	0	0	0	0	0	0	0	0	40.36	FALSE	FALSE	FALSE	292	0.014
AKR1C4p.Phe89Leu	AKR1C4	0.0142942	0.0103972	0	0.0373404							0.0206048	0.0191957	Leu	Phe	FALSE		2	0	0	1	0	0	0	0	1	0	0	0	0	0	0	0	0	0	0	0	0	0	0	0	0	0	0	0	0	0	0	0	0	0	0	0	0	0	0	0	0	0	0	0	0	0	0	0	0	0	0	0	0	0	0	0	0	0	0	0	0	0	0	0	0	0	41.14	FALSE	FALSE	FALSE	292	0.014
AKR7A2p.Ala288Thr	AKR7A2	0.0142942	0.0103972	0	0.0373404							0.0206048	0.0191957	Thr	Ala	TRUE		2	0	0	1	0	0	0	0	1	0	0	0	0	0	0	0	0	0	0	0	0	0	0	0	0	0	0	0	0	0	0	0	0	0	0	0	0	0	0	0	0	0	0	0	0	0	0	0	0	0	0	0	0	0	0	0	0	0	0	0	0	0	0	0	0	0	40.97	FALSE	FALSE	FALSE	292	0.014
AKT3p.Glu352Asp	AKT3	0.0142942	0.0103972	0	0.0373404							0.0206048	0.0191957	Asp	Glu	FALSE	2	2	0	0	1	0	0	0	0	1	0	0	0	0	0	0	0	0	0	0	0	0	0	0	0	0	0	0	0	0	0	0	0	0	0	0	0	0	0	0	0	0	0	0	0	0	0	0	0	0	0	0	0	0	0	0	0	0	0	0	0	0	0	0	0	0	0	40.34	FALSE	FALSE	TRUE	292	0.014
AKTIPp.Arg13Cys	AKTIP	0.0142942	0.0103972	0	0.0373404							0.0206048	0.0191957	Cys	Arg	TRUE		2	0	0	1	0	0	0	0	1	0	0	0	0	0	0	0	0	0	0	0	0	0	0	0	0	0	0	0	0	0	0	0	0	0	0	0	0	0	0	0	0	0	0	0	0	0	0	0	0	0	0	0	0	0	0	0	0	0	0	0	0	0	0	0	0	0	40.15	FALSE	FALSE	FALSE	292	0.014
AL590714.1p.Glu59Ter	AL59071	0.0142942	0.0103972	0	0.0373404							0.0206048	0.0191957	Ter	Glu	FALSE		2	0	0	1	0	0	0	0	1	0	0	0	0	0	0	0	0	0	0	0	0	0	0	0	0	0	0	0	0	0	0	0	0	0	0	0	0	0	0	0	0	0	0	0	0	0	0	0	0	0	0	0	0	0	0	0	0	0	0	0	0	0	0	0	0	0	40.41	FALSE	FALSE	FALSE	292	0.014
ALAS1p.Ala557Val	ALAS1	0.0142942	0.0103972	0	0.0373404							0.0206048	0.0191957	Val	Ala	FALSE		2	0	0	1	0	0	0	0	1	0	0	0	0	0	0	0	0	0	0	0	0	0	0	0	0	0	0	0	0	0	0	0	0	0	0	0	0	0	0	0	0	0	0	0	0	0	0	0	0	0	0	0	0	0	0	0	0	0	0	0	0	0	0	0	0	0	40.29	FALSE	FALSE	FALSE	292	0.014
ALAS1p.Arg201Cys	ALAS1	0.0142942	0.0103972	0	0.0373404							0.0206048	0.0191957	Cys	Arg	TRUE		2	0	0	1	0	0	0	0	1	0	0	0	0	0	0	0	0	0	0	0	0	0	0	0	0	0	0	0	0	0	0	0	0	0	0	0	0	0	0	0	0	0	0	0	0	0	0	0	0	0	0	0	0	0	0	0	0	0	0	0	0	0	0	0	0	0	40.12	FALSE	FALSE	FALSE	292	0.014
ALAS1p.Arg347Ter	ALAS1	0.0142942	0.0103972	0	0.0373404							0.0206048	0.0191957	Ter	Arg	FALSE		2	0	0	1	0	0	0	0	1	0	0	0	0	0	0	0	0	0	0	0	0	0	0	0	0	0	0	0	0	0	0	0	0	0	0	0	0	0	0	0	0	0	0	0	0	0	0	0	0	0	0	0	0	0	0	0	0	0	0	0	0	0	0	0	0	0	41.32	FALSE	FALSE	FALSE	292	0.014
ALAS1p.Arg533Trp	ALAS1	0.0142942	0.0103972	0	0.0373404							0.0206048	0.0191957	Trp	Arg	FALSE		2	0	0	1	0	0	0	0	1	0	0	0	0	0	0	0	0	0	0	0	0	0	0	0	0	0	0	0	0	0	0	0	0	0	0	0	0	0	0	0	0	0	0	0	0	0	0	0	0	0	0	0	0	0	0	0	0	0	0	0	0	0	0	0	0	0	40.48	FALSE	FALSE	FALSE	292	0.014
ALAS2p.Arg458His	ALAS2	0.0142942	0.0103972	0	0.0373404							0.0206048	0.0191957	His	Arg	TRUE		2	0	0	1	0	0	0	0	1	0	0	0	0	0	0	0	0	0	0	0	0	0	0	0	0	0	0	0	0	0	0	0	0	0	0	0	0	0	0	0	0	0	0	0	0	0	0	0	0	0	0	0	0	0	0	0	0	0	0	0	0	0	0	0	0	0	41.21	FALSE	FALSE	FALSE	292	0.014
ALDH16A1p.Cys194Tyr	ALDH16A1	0.0142942	0.0103972	0	0.0373404							0.0206048	0.0191957	Tyr	Cys	TRUE		2	0	0	1	0	0	0	0	1	0	0	0	0	0	0	0	0	0	0	0	0	0	0	0	0	0	0	0	0	0	0	0	0	0	0	0	0	0	0	0	0	0	0	0	0	0	0	0	0	0	0	0	0	0	0	0	0	0	0	0	0	0	0	0	0	0	40.65	FALSE	FALSE	FALSE	292	0.014
ALDH16A1p.Ser375Leu	ALDH16A1	0.0142942	0.0103972	0	0.0373404							0.0206048	0.0191957	Leu	Ser	FALSE		2	0	0	1	0	0	0	0	1	0	0	0	0	0	0	0	0	0	0	0	0	0	0	0	0	0	0	0	0	0	0	0	0	0	0	0	0	0	0	0	0	0	0	0	0	0	0	0	0	0	0	0	0	0	0	0	0	0	0	0	0	0	0	0	0	0	41.06	FALSE	FALSE	FALSE	292	0.014
ALDH18A1p.Arg400His	ALDH18A1	0.0142942	0.0103972	0	0.0373404							0.0206048	0.0191957	His	Arg	TRUE		2	0	0	1	0	0	0	0	1	0	0	0	0	0	0	0	0	0	0	0	0	0	0	0	0	0	0	0	0	0	0	0	0	0	0	0	0	0	0	0	0	0	0	0	0	0	0	0	0	0	0	0	0	0	0	0	0	0	0	0	0	0	0	0	0	0	40.52	FALSE	FALSE	FALSE	292	0.014
ALDH1A1p.Asp436Tyr	ALDH1A1	0.0142942	0.0103972	0	0.0373404							0.0206048	0.0191957	Tyr	Asp	TRUE		2	0	0	1	0	0	0	0	1	0	0	0	0	0	0	0	0	0	0	0	0	0	0	0	0	0	0	0	0	0	0	0	0	0	0	0	0	0	0	0	0	0	0	0	0	0	0	0	0	0	0	0	0	0	0	0	0	0	0	0	0	0	0	0	0	0	39.97	FALSE	FALSE	FALSE	292	0.014
ALDH1A2p.Phe336Cys	ALDH1A2	0.0142942	0.0103972	0	0.0373404							0.0206048	0.0191957	Cys	Phe	TRUE		2	0	0	1	0	0	0	0	1	0	0	0	0	0	0	0	0	0	0	0	0	0	0	0	0	0	0	0	0	0	0	0	0	0	0	0	0	0	0	0	0	0	0	0	0	0	0	0	0	0	0	0	0	0	0	0	0	0	0	0	0	0	0	0	0	0	40.54	FALSE	FALSE	FALSE	292	0.014
ALDH1B1p.Arg411Ile	ALDH1B1	0.0142942	0.0103972	0	0.0373404							0.0206048	0.0191957	Ile	Arg	FALSE		2	0	0	1	0	0	0	0	1	0	0	0	0	0	0	0	0	0	0	0	0	0	0	0	0	0	0	0	0	0	0	0	0	0	0	0	0	0	0	0	0	0	0	0	0	0	0	0	0	0	0	0	0	0	0	0	0	0	0	0	0	0	0	0	0	0	41.53	FALSE	FALSE	FALSE	292	0.014
ALDH1L1p.Phe357Leu	ALDH1L1	0.0142942	0.0103972	0	0.0373404							0.0206048	0.0191957	Leu	Phe	FALSE		2	0	0	1	0	0	0	0	1	0	0	0	0	0	0	0	0	0	0	0	0	0	0	0	0	0	0	0	0	0	0	0	0	0	0	0	0	0	0	0	0	0	0	0	0	0	0	0	0	0	0	0	0	0	0	0	0	0	0	0	0	0	0	0	0	0	39.85	FALSE	FALSE	FALSE	292	0.014
ALDH1L1p.Pro749Leu	ALDH1L1	0.0142942	0.0103972	0	0.0373404							0.0206048	0.0191957	Leu	Pro	FALSE		2	0	0	1	0	0	0	0	1	0	0	0	0	0	0	0	0	0	0	0	0	0	0	0	0	0	0	0	0	0	0	0	0	0	0	0	0	0	0	0	0	0	0	0	0	0	0	0	0	0	0	0	0	0	0	0	0	0	0	0	0	0	0	0	0	0	40.93	FALSE	FALSE	FALSE	292	0.014
ALDH1L2p.Ala890Val	ALDH1L2	0.0142942	0.0103972	0	0.0373404							0.0206048	0.0191957	Val	Ala	FALSE		2	0	0	1	0	0	0	0	1	0	0	0	0	0	0	0	0	0	0	0	0	0	0	0	0	0	0	0	0	0	0	0	0	0	0	0	0	0	0	0	0	0	0	0	0	0	0	0	0	0	0	0	0	0	0	0	0	0	0	0	0	0	0	0	0	0	40.6	FALSE	FALSE	FALSE	292	0.014
ALDH1L2p.Glu751Ter	ALDH1L2	0.0142942	0.0103972	0	0.0373404							0.0206048	0.0191957	Ter	Glu	FALSE		2	0	0	1	0	0	0	0	1	0	0	0	0	0	0	0	0	0	0	0	0	0	0	0	0	0	0	0	0	0	0	0	0	0	0	0	0	0	0	0	0	0	0	0	0	0	0	0	0	0	0	0	0	0	0	0	0	0	0	0	0	0	0	0	0	0	40.51	FALSE	FALSE	FALSE	292	0.014
ALDH1L2p.Gly123Ser	ALDH1L2	0.0142942	0.0103972	0	0.0373404							0.0206048	0.0191957	Ser	Gly	TRUE		2	0	0	1	0	0	0	0	1	0	0	0	0	0	0	0	0	0	0	0	0	0	0	0	0	0	0	0	0	0	0	0	0	0	0	0	0	0	0	0	0	0	0	0	0	0	0	0	0	0	0	0	0	0	0	0	0	0	0	0	0	0	0	0	0	0	40.34	FALSE	FALSE	FALSE	292	0.014
ALDH3A1p.Ala83Val	ALDH3A1	0.0142942	0.0103972	0	0.0373404							0.0206048	0.0191957	Val	Ala	FALSE		2	0	0	1	0	0	0	0	1	0	0	0	0	0	0	0	0	0	0	0	0	0	0	0	0	0	0	0	0	0	0	0	0	0	0	0	0	0	0	0	0	0	0	0	0	0	0	0	0	0	0	0	0	0	0	0	0	0	0	0	0	0	0	0	0	0	40.6	FALSE	FALSE	FALSE	292	0.014
ALDH3A1p.Phe271Leu	ALDH3A1	0.0142942	0.0103972	0	0.0373404							0.0206048	0.0191957	Leu	Phe	FALSE		2	0	0	1	0	0	0	0	1	0	0	0	0	0	0	0	0	0	0	0	0	0	0	0	0	0	0	0	0	0	0	0	0	0	0	0	0	0	0	0	0	0	0	0	0	0	0	0	0	0	0	0	0	0	0	0	0	0	0	0	0	0	0	0	0	0	40.35	FALSE	FALSE	FALSE	292	0.014
ALDOBp.Arg43His	ALDOB	0.0142942	0.0103972	0	0.0373404							0.0206048	0.0191957	His	Arg	TRUE		2	0	0	1	0	0	0	0	1	0	0	0	0	0	0	0	0	0	0	0	0	0	0	0	0	0	0	0	0	0	0	0	0	0	0	0	0	0	0	0	0	0	0	0	0	0	0	0	0	0	0	0	0	0	0	0	0	0	0	0	0	0	0	0	0	0	40.48	FALSE	FALSE	FALSE	292	0.014
ALDOCp.Arg259His	ALDOC	0.0142942	0.0103972	0	0.0373404							0.0206048	0.0191957	His	Arg	TRUE		2	0	0	1	0	0	0	0	1	0	0	0	0	0	0	0	0	0	0	0	0	0	0	0	0	0	0	0	0	0	0	0	0	0	0	0	0	0	0	0	0	0	0	0	0	0	0	0	0	0	0	0	0	0	0	0	0	0	0	0	0	0	0	0	0	0	40.62	FALSE	FALSE	FALSE	292	0.014
ALDOCp.Arg304His	ALDOC	0.0142942	0.0103972	0	0.0373404							0.0206048	0.0191957	His	Arg	TRUE		2	0	0	1	0	0	0	0	1	0	0	0	0	0	0	0	0	0	0	0	0	0	0	0	0	0	0	0	0	0	0	0	0	0	0	0	0	0	0	0	0	0	0	0	0	0	0	0	0	0	0	0	0	0	0	0	0	0	0	0	0	0	0	0	0	0	40.83	FALSE	FALSE	FALSE	292	0.014
ALG11p.Ala179Thr	ALG11	0.0142942	0.0103972	0	0.0373404							0.0206048	0.0191957	Thr	Ala	TRUE		2	0	0	1	0	0	0	0	1	0	0	0	0	0	0	0	0	0	0	0	0	0	0	0	0	0	0	0	0	0	0	0	0	0	0	0	0	0	0	0	0	0	0	0	0	0	0	0	0	0	0	0	0	0	0	0	0	0	0	0	0	0	0	0	0	0	40.52	FALSE	FALSE	FALSE	292	0.014
ALG11p.Lys382Asn	ALG11	0.0142942	0.0103972	0	0.0373404							0.0206048	0.0191957	Asn	Lys	FALSE		2	0	0	1	0	0	0	0	1	0	0	0	0	0	0	0	0	0	0	0	0	0	0	0	0	0	0	0	0	0	0	0	0	0	0	0	0	0	0	0	0	0	0	0	0	0	0	0	0	0	0	0	0	0	0	0	0	0	0	0	0	0	0	0	0	0	40.48	FALSE	FALSE	FALSE	292	0.014
ALG13p.Arg389Gln	ALG13	0.0142942	0.0103972	0	0.0373404							0.0206048	0.0191957	Gln	Arg	FALSE		2	0	0	1	0	0	0	0	1	0	0	0	0	0	0	0	0	0	0	0	0	0	0	0	0	0	0	0	0	0	0	0	0	0	0	0	0	0	0	0	0	0	0	0	0	0	0	0	0	0	0	0	0	0	0	0	0	0	0	0	0	0	0	0	0	0	40.44	FALSE	FALSE	FALSE	292	0.014
ALG13p.Arg389Ter	ALG13	0.0142942	0.0103972	0	0.0373404							0.0206048	0.0191957	Ter	Arg	FALSE		2	0	0	1	0	0	0	0	1	0	0	0	0	0	0	0	0	0	0	0	0	0	0	0	0	0	0	0	0	0	0	0	0	0	0	0	0	0	0	0	0	0	0	0	0	0	0	0	0	0	0	0	0	0	0	0	0	0	0	0	0	0	0	0	0	0	40.63	FALSE	FALSE	FALSE	292	0.014
ALG13p.Glu367Lys	ALG13	0.0142942	0.0103972	0	0.0373404							0.0206048	0.0191957	Lys	Glu	TRUE		2	0	0	1	0	0	0	0	1	0	0	0	0	0	0	0	0	0	0	0	0	0	0	0	0	0	0	0	0	0	0	0	0	0	0	0	0	0	0	0	0	0	0	0	0	0	0	0	0	0	0	0	0	0	0	0	0	0	0	0	0	0	0	0	0	0	41.4	FALSE	FALSE	FALSE	292	0.014
ALKBH1p.Arg344Ter	ALKBH1	0.0142942	0.0103972	0	0.0373404							0.0206048	0.0191957	Ter	Arg	FALSE		2	0	0	1	0	0	0	0	1	0	0	0	0	0	0	0	0	0	0	0	0	0	0	0	0	0	0	0	0	0	0	0	0	0	0	0	0	0	0	0	0	0	0	0	0	0	0	0	0	0	0	0	0	0	0	0	0	0	0	0	0	0	0	0	0	0	40.39	FALSE	FALSE	FALSE	292	0.014
ALKBH2p.Glu35Ter	ALKBH2	0.0142942	0.0103972	0	0.0373404							0.0206048	0.0191957	Ter	Glu	FALSE		2	0	0	1	0	0	0	0	1	0	0	0	0	0	0	0	0	0	0	0	0	0	0	0	0	0	0	0	0	0	0	0	0	0	0	0	0	0	0	0	0	0	0	0	0	0	0	0	0	0	0	0	0	0	0	0	0	0	0	0	0	0	0	0	0	0	40.35	FALSE	FALSE	FALSE	292	0.014
ALKBH2p.Thr232Met	ALKBH2	0.0142942	0.0103972	0	0.0396726							0.0206048	0.0191957	Met	Thr	FALSE		2	0	0	1	0	0	0	0	1	0	0	0	0	0	0	0	0	0	0	0	0	0	0	0	0	0	0	0	0	0	0	0	0	0	0	0	0	0	0	0	0	0	0	0	0	0	0	0	0	0	0	0	0	0	0	0	0	0	0	0	0	0	0	0	0	0	39.87	FALSE	FALSE	FALSE	292	0.014
ALKBH5p.Arg324Gln	ALKBH5	0.0142942	0.0103972	0	0.0373404							0.0206048	0.0191957	Gln	Arg	FALSE		2	0	0	1	0	0	0	0	1	0	0	0	0	0	0	0	0	0	0	0	0	0	0	0	0	0	0	0	0	0	0	0	0	0	0	0	0	0	0	0	0	0	0	0	0	0	0	0	0	0	0	0	0	0	0	0	0	0	0	0	0	0	0	0	0	0	40.64	FALSE	FALSE	FALSE	292	0.014
ALKBH6p.Arg96Gln	ALKBH6	0.0142942	0.0103972	0	0.0373404							0.0206048	0.0191957	Gln	Arg	FALSE		2	0	0	1	0	0	0	0	1	0	0	0	0	0	0	0	0	0	0	0	0	0	0	0	0	0	0	0	0	0	0	0	0	0	0	0	0	0	0	0	0	0	0	0	0	0	0	0	0	0	0	0	0	0	0	0	0	0	0	0	0	0	0	0	0	0	40.91	FALSE	FALSE	FALSE	292	0.014
ALKBH7p.Ser79Leu	ALKBH7	0.0142942	0.0103972	0	0.0373404							0.0206048	0.0191957	Leu	Ser	FALSE		2	0	0	1	0	0	0	0	1	0	0	0	0	0	0	0	0	0	0	0	0	0	0	0	0	0	0	0	0	0	0	0	0	0	0	0	0	0	0	0	0	0	0	0	0	0	0	0	0	0	0	0	0	0	0	0	0	0	0	0	0	0	0	0	0	0	40.29	FALSE	FALSE	FALSE	292	0.014
ALKp.Arg1120Trp	ALK	0.0142942	0.0103972	0	0.0373404							0.0206048	0.0191957	Trp	Arg	FALSE	1	2	0	0	1	0	0	0	0	1	0	0	0	0	0	0	0	0	0	0	0	0	0	0	0	0	0	0	0	0	0	0	0	0	0	0	0	0	0	0	0	0	0	0	0	0	0	0	0	0	0	0	0	0	0	0	0	0	0	0	0	0	0	0	0	0	0	40.3	TRUE	FALSE	FALSE	292	0.014
ALKp.Arg214His	ALK	0.0142942	0.0103972	0	0.0373404							0.0206048	0.0191957	His	Arg	TRUE	1	2	0	0	1	0	0	0	0	1	0	0	0	0	0	0	0	0	0	0	0	0	0	0	0	0	0	0	0	0	0	0	0	0	0	0	0	0	0	0	0	0	0	0	0	0	0	0	0	0	0	0	0	0	0	0	0	0	0	0	0	0	0	0	0	0	0	40.08	TRUE	FALSE	FALSE	292	0.014
ALMS1p.Arg2894Cys	ALMS1	0.0142942	0.0103972	0	0.0373404							0.0206048	0.0191957	Cys	Arg	TRUE		2	0	0	1	0	0	0	0	1	0	0	0	0	0	0	0	0	0	0	0	0	0	0	0	0	0	0	0	0	0	0	0	0	0	0	0	0	0	0	0	0	0	0	0	0	0	0	0	0	0	0	0	0	0	0	0	0	0	0	0	0	0	0	0	0	0	41.19	FALSE	FALSE	FALSE	292	0.014
ALOX15Bp.Phe309Leu	ALOX15B	0.0142942	0.0103972	0	0.0373404							0.0206048	0.0191957	Leu	Phe	FALSE		2	0	0	1	0	0	0	0	1	0	0	0	0	0	0	0	0	0	0	0	0	0	0	0	0	0	0	0	0	0	0	0	0	0	0	0	0	0	0	0	0	0	0	0	0	0	0	0	0	0	0	0	0	0	0	0	0	0	0	0	0	0	0	0	0	0	40.8	FALSE	FALSE	FALSE	292	0.014
ALOX15p.Ala464Val	ALOX15	0.0142942	0.0103972	0	0.0373404							0.0206048	0.0191957	Val	Ala	FALSE		2	0	0	1	0	0	0	0	1	0	0	0	0	0	0	0	0	0	0	0	0	0	0	0	0	0	0	0	0	0	0	0	0	0	0	0	0	0	0	0	0	0	0	0	0	0	0	0	0	0	0	0	0	0	0	0	0	0	0	0	0	0	0	0	0	0	40.95	FALSE	FALSE	FALSE	292	0.014
ALOXE3p.Ala806Thr	ALOXE3	0.0142942	0.0103972	0	0.0373404							0.0206048	0.0191957	Thr	Ala	TRUE		2	0	0	1	0	0	0	0	1	0	0	0	0	0	0	0	0	0	0	0	0	0	0	0	0	0	0	0	0	0	0	0	0	0	0	0	0	0	0	0	0	0	0	0	0	0	0	0	0	0	0	0	0	0	0	0	0	0	0	0	0	0	0	0	0	0	39.95	FALSE	FALSE	FALSE	292	0.014
ALPIp.Arg316Cys	ALPI	0.0142942	0.0103972	0	0.0373404							0.0206048	0.0191957	Cys	Arg	TRUE		2	0	0	1	0	0	0	0	1	0	0	0	0	0	0	0	0	0	0	0	0	0	0	0	0	0	0	0	0	0	0	0	0	0	0	0	0	0	0	0	0	0	0	0	0	0	0	0	0	0	0	0	0	0	0	0	0	0	0	0	0	0	0	0	0	0	40.8	FALSE	FALSE	FALSE	292	0.014
ALPIp.Glu454Lys	ALPI	0.0142942	0.0103972	0	0.0373404							0.0206048	0.0191957	Lys	Glu	TRUE		2	0	0	1	0	0	0	0	1	0	0	0	0	0	0	0	0	0	0	0	0	0	0	0	0	0	0	0	0	0	0	0	0	0	0	0	0	0	0	0	0	0	0	0	0	0	0	0	0	0	0	0	0	0	0	0	0	0	0	0	0	0	0	0	0	0	40.25	FALSE	FALSE	FALSE	292	0.014
ALPK3p.Ala1139Thr	ALPK3	0.0142942	0.0103972	0	0.0373404							0.0206048	0.0191957	Thr	Ala	TRUE		2	0	0	1	0	0	0	0	1	0	0	0	0	0	0	0	0	0	0	0	0	0	0	0	0	0	0	0	0	0	0	0	0	0	0	0	0	0	0	0	0	0	0	0	0	0	0	0	0	0	0	0	0	0	0	0	0	0	0	0	0	0	0	0	0	0	40.59	FALSE	FALSE	FALSE	292	0.014
ALPK3p.Arg1547Gln	ALPK3	0.0142942	0.0103972	0	0.0373404							0.0206048	0.0191957	Gln	Arg	FALSE		2	0	0	1	0	0	0	0	1	0	0	0	0	0	0	0	0	0	0	0	0	0	0	0	0	0	0	0	0	0	0	0	0	0	0	0	0	0	0	0	0	0	0	0	0	0	0	0	0	0	0	0	0	0	0	0	0	0	0	0	0	0	0	0	0	0	40.77	FALSE	FALSE	FALSE	292	0.014
ALPK3p.Ser698Asn	ALPK3	0.0142942	0.0103972	0	0.0373404							0.0206048	0.0191957	Asn	Ser	FALSE		2	0	0	1	0	0	0	0	1	0	0	0	0	0	0	0	0	0	0	0	0	0	0	0	0	0	0	0	0	0	0	0	0	0	0	0	0	0	0	0	0	0	0	0	0	0	0	0	0	0	0	0	0	0	0	0	0	0	0	0	0	0	0	0	0	0	40.72	FALSE	FALSE	FALSE	292	0.014
ALPLp.Gly360Arg	ALPL	0.0142942	0.0103972	0	0.0373404							0.0206048	0.0191957	Arg	Gly	TRUE		2	0	0	1	0	0	0	0	1	0	0	0	0	0	0	0	0	0	0	0	0	0	0	0	0	0	0	0	0	0	0	0	0	0	0	0	0	0	0	0	0	0	0	0	0	0	0	0	0	0	0	0	0	0	0	0	0	0	0	0	0	0	0	0	0	0	41.25	FALSE	FALSE	FALSE	292	0.014
ALPLp.Leu398Met	ALPL	0.0142942	0.0103972	0	0.0373404							0.0206048	0.0191957	Met	Leu	FALSE		2	0	0	1	0	0	0	0	1	0	0	0	0	0	0	0	0	0	0	0	0	0	0	0	0	0	0	0	0	0	0	0	0	0	0	0	0	0	0	0	0	0	0	0	0	0	0	0	0	0	0	0	0	0	0	0	0	0	0	0	0	0	0	0	0	0	40.98	FALSE	FALSE	FALSE	292	0.014
ALPPL2p.Val193Met	ALPPL2	0.0142942	0.0103972	0	0.0373404							0.0206048	0.0191957	Met	Val	FALSE		2	0	0	1	0	0	0	0	1	0	0	0	0	0	0	0	0	0	0	0	0	0	0	0	0	0	0	0	0	0	0	0	0	0	0	0	0	0	0	0	0	0	0	0	0	0	0	0	0	0	0	0	0	0	0	0	0	0	0	0	0	0	0	0	0	0	40.6	FALSE	FALSE	FALSE	292	0.014
ALPPp.Arg326His	ALPP	0.0142942	0.0103972	0	0.0373404							0.0206048	0.0191957	His	Arg	TRUE		2	0	0	1	0	0	0	0	1	0	0	0	0	0	0	0	0	0	0	0	0	0	0	0	0	0	0	0	0	0	0	0	0	0	0	0	0	0	0	0	0	0	0	0	0	0	0	0	0	0	0	0	0	0	0	0	0	0	0	0	0	0	0	0	0	0	40.08	FALSE	FALSE	FALSE	292	0.014
ALX1p.Ala199Val	ALX1	0.0142942	0.0103972	0	0.0373404							0.0206048	0.0191957	Val	Ala	FALSE		2	0	0	1	0	0	0	0	1	0	0	0	0	0	0	0	0	0	0	0	0	0	0	0	0	0	0	0	0	0	0	0	0	0	0	0	0	0	0	0	0	0	0	0	0	0	0	0	0	0	0	0	0	0	0	0	0	0	0	0	0	0	0	0	0	0	39.94	FALSE	FALSE	FALSE	292	0.014
ALX4p.Ala394Val	ALX4	0.0142942	0.0103972	0	0.0373404							0.0206048	0.0191957	Val	Ala	FALSE		2	0	0	1	0	0	0	0	1	0	0	0	0	0	0	0	0	0	0	0	0	0	0	0	0	0	0	0	0	0	0	0	0	0	0	0	0	0	0	0	0	0	0	0	0	0	0	0	0	0	0	0	0	0	0	0	0	0	0	0	0	0	0	0	0	0	39.34	FALSE	FALSE	FALSE	292	0.014
AMACRp.Pro143Leu	AMACR	0.0142942	0.0103972	0	0.0373404							0.0206048	0.0191957	Leu	Pro	FALSE		2	0	0	1	0	0	0	0	1	0	0	0	0	0	0	0	0	0	0	0	0	0	0	0	0	0	0	0	0	0	0	0	0	0	0	0	0	0	0	0	0	0	0	0	0	0	0	0	0	0	0	0	0	0	0	0	0	0	0	0	0	0	0	0	0	0	40.42	FALSE	FALSE	FALSE	292	0.014
AMDHD1p.Cys189Tyr	AMDHD1	0.0142942	0.0103972	0	0.0373404							0.0206048	0.0191957	Tyr	Cys	TRUE		2	0	0	1	0	0	0	0	1	0	0	0	0	0	0	0	0	0	0	0	0	0	0	0	0	0	0	0	0	0	0	0	0	0	0	0	0	0	0	0	0	0	0	0	0	0	0	0	0	0	0	0	0	0	0	0	0	0	0	0	0	0	0	0	0	0	41.07	FALSE	FALSE	FALSE	292	0.014
AMDHD2p.Asp343Asn	AMDHD2	0.0142942	0.0103972	0	0.0373404							0.0206048	0.0191957	Asn	Asp	FALSE		2	0	0	1	0	0	0	0	1	0	0	0	0	0	0	0	0	0	0	0	0	0	0	0	0	0	0	0	0	0	0	0	0	0	0	0	0	0	0	0	0	0	0	0	0	0	0	0	0	0	0	0	0	0	0	0	0	0	0	0	0	0	0	0	0	0	39.48	FALSE	FALSE	FALSE	292	0.014
AMER1p.Glu407Ter	AMER1	0.0142942	0.0103972	0	0.0373404							0.0206048	0.0191957	Ter	Glu	FALSE	1	2	0	0	1	0	0	0	0	1	0	0	0	0	0	0	0	0	0	0	0	0	0	0	0	0	0	0	0	0	0	0	0	0	0	0	0	0	0	0	0	0	0	0	0	0	0	0	0	0	0	0	0	0	0	0	0	0	0	0	0	0	0	0	0	0	0	40.79	FALSE	TRUE	FALSE	292	0.014
AMER2p.Arg597Gln	AMER2	0.0142942	0.0103972	0	0.0373404							0.0206048	0.0191957	Gln	Arg	FALSE		2	0	0	1	0	0	0	0	1	0	0	0	0	0	0	0	0	0	0	0	0	0	0	0	0	0	0	0	0	0	0	0	0	0	0	0	0	0	0	0	0	0	0	0	0	0	0	0	0	0	0	0	0	0	0	0	0	0	0	0	0	0	0	0	0	0	41.97	FALSE	FALSE	FALSE	292	0.014
AMER2p.Gly564Arg	AMER2	0.0142942	0.0103972	0	0.0373404							0.0206048	0.0191957	Arg	Gly	TRUE		2	0	0	1	0	0	0	0	1	0	0	0	0	0	0	0	0	0	0	0	0	0	0	0	0	0	0	0	0	0	0	0	0	0	0	0	0	0	0	0	0	0	0	0	0	0	0	0	0	0	0	0	0	0	0	0	0	0	0	0	0	0	0	0	0	0	41.28	FALSE	FALSE	FALSE	292	0.014
AMER3p.Glu221Lys	AMER3	0.0142942	0.0103972	0	0.0373404							0.0206048	0.0191957	Lys	Glu	TRUE		2	0	0	1	0	0	0	0	1	0	0	0	0	0	0	0	0	0	0	0	0	0	0	0	0	0	0	0	0	0	0	0	0	0	0	0	0	0	0	0	0	0	0	0	0	0	0	0	0	0	0	0	0	0	0	0	0	0	0	0	0	0	0	0	0	0	41.24	FALSE	FALSE	FALSE	292	0.014
AMFRp.Arg352Gln	AMFR	0.0142942	0.0103972	0	0.0373404							0.0206048	0.0191957	Gln	Arg	FALSE		2	0	0	1	0	0	0	0	1	0	0	0	0	0	0	0	0	0	0	0	0	0	0	0	0	0	0	0	0	0	0	0	0	0	0	0	0	0	0	0	0	0	0	0	0	0	0	0	0	0	0	0	0	0	0	0	0	0	0	0	0	0	0	0	0	0	40.37	FALSE	FALSE	FALSE	292	0.014
AMIGO1p.Gly365Arg	AMIGO1	0.0142942	0.0103972	0	0.0373404							0.0206048	0.0191957	Arg	Gly	TRUE		2	0	0	1	0	0	0	0	1	0	0	0	0	0	0	0	0	0	0	0	0	0	0	0	0	0	0	0	0	0	0	0	0	0	0	0	0	0	0	0	0	0	0	0	0	0	0	0	0	0	0	0	0	0	0	0	0	0	0	0	0	0	0	0	0	0	40.45	FALSE	FALSE	FALSE	292	0.014
AMIGO3p.Arg15His	AMIGO3	0.0142942	0.0103972	0	0.0373404							0.0206048	0.0191957	His	Arg	TRUE		2	0	0	1	0	0	0	0	1	0	0	0	0	0	0	0	0	0	0	0	0	0	0	0	0	0	0	0	0	0	0	0	0	0	0	0	0	0	0	0	0	0	0	0	0	0	0	0	0	0	0	0	0	0	0	0	0	0	0	0	0	0	0	0	0	0	40.95	FALSE	FALSE	FALSE	292	0.014
AMIGO3p.Arg88His	AMIGO3	0.0142942	0.0103972	0	0.0373404							0.0206048	0.0191957	His	Arg	TRUE		2	0	0	1	0	0	0	0	1	0	0	0	0	0	0	0	0	0	0	0	0	0	0	0	0	0	0	0	0	0	0	0	0	0	0	0	0	0	0	0	0	0	0	0	0	0	0	0	0	0	0	0	0	0	0	0	0	0	0	0	0	0	0	0	0	0	40.11	FALSE	FALSE	FALSE	292	0.014
AMIGO3p.Val454Ile	AMIGO3	0.0142942	0.0103972	0	0.0373404							0.0206048	0.0191957	Ile	Val	FALSE		2	0	0	1	0	0	0	0	1	0	0	0	0	0	0	0	0	0	0	0	0	0	0	0	0	0	0	0	0	0	0	0	0	0	0	0	0	0	0	0	0	0	0	0	0	0	0	0	0	0	0	0	0	0	0	0	0	0	0	0	0	0	0	0	0	0	41.16	FALSE	FALSE	FALSE	292	0.014
AMMECR1Lp.Arg151Cys	AMMECR1L	0.0142942	0.0103972	0	0.0373404							0.0206048	0.0191957	Cys	Arg	TRUE		2	0	0	1	0	0	0	0	1	0	0	0	0	0	0	0	0	0	0	0	0	0	0	0	0	0	0	0	0	0	0	0	0	0	0	0	0	0	0	0	0	0	0	0	0	0	0	0	0	0	0	0	0	0	0	0	0	0	0	0	0	0	0	0	0	0	40.4	FALSE	FALSE	FALSE	292	0.014
AMMECR1Lp.Arg229His	AMMECR1L	0.0142942	0.0103972	0	0.0373404							0.0206048	0.0191957	His	Arg	TRUE		2	0	0	1	0	0	0	0	1	0	0	0	0	0	0	0	0	0	0	0	0	0	0	0	0	0	0	0	0	0	0	0	0	0	0	0	0	0	0	0	0	0	0	0	0	0	0	0	0	0	0	0	0	0	0	0	0	0	0	0	0	0	0	0	0	0	40.96	FALSE	FALSE	FALSE	292	0.014
AMMECR1p.Glu242Ter	AMMECR1	0.0142942	0.0103972	0	0.0373404							0.0206048	0.0191957	Ter	Glu	FALSE		2	0	0	1	0	0	0	0	1	0	0	0	0	0	0	0	0	0	0	0	0	0	0	0	0	0	0	0	0	0	0	0	0	0	0	0	0	0	0	0	0	0	0	0	0	0	0	0	0	0	0	0	0	0	0	0	0	0	0	0	0	0	0	0	0	0	40.43	FALSE	FALSE	FALSE	292	0.014
AMOTL2p.Arg649Cys	AMOTL2	0.0142942	0.0103972	0	0.0373404							0.0206048	0.0191957	Cys	Arg	TRUE		2	0	0	1	0	0	0	0	1	0	0	0	0	0	0	0	0	0	0	0	0	0	0	0	0	0	0	0	0	0	0	0	0	0	0	0	0	0	0	0	0	0	0	0	0	0	0	0	0	0	0	0	0	0	0	0	0	0	0	0	0	0	0	0	0	0	40.49	FALSE	FALSE	FALSE	292	0.014
AMOTp.Ala895Thr	AMOT	0.0142942	0.0103972	0	0.0373404							0.0206048	0.0191957	Thr	Ala	TRUE		2	0	0	1	0	0	0	0	1	0	0	0	0	0	0	0	0	0	0	0	0	0	0	0	0	0	0	0	0	0	0	0	0	0	0	0	0	0	0	0	0	0	0	0	0	0	0	0	0	0	0	0	0	0	0	0	0	0	0	0	0	0	0	0	0	0	40.79	FALSE	FALSE	FALSE	292	0.014
AMPD1p.Arg458Cys	AMPD1	0.0142942	0.0103972	0	0.0373404							0.0206048	0.0191957	Cys	Arg	TRUE		2	0	0	1	0	0	0	0	1	0	0	0	0	0	0	0	0	0	0	0	0	0	0	0	0	0	0	0	0	0	0	0	0	0	0	0	0	0	0	0	0	0	0	0	0	0	0	0	0	0	0	0	0	0	0	0	0	0	0	0	0	0	0	0	0	0	40.86	FALSE	FALSE	FALSE	292	0.014
AMPD2p.Tyr844Cys	AMPD2	0.0142942	0.0103972	0	0.0373404							0.0206048	0.0191957	Cys	Tyr	TRUE		2	0	0	1	0	0	0	0	1	0	0	0	0	0	0	0	0	0	0	0	0	0	0	0	0	0	0	0	0	0	0	0	0	0	0	0	0	0	0	0	0	0	0	0	0	0	0	0	0	0	0	0	0	0	0	0	0	0	0	0	0	0	0	0	0	0	40.57	FALSE	FALSE	FALSE	292	0.014
AMPHp.Ala476Thr	AMPH	0.0142942	0.0103972	0	0.0373404							0.0206048	0.0191957	Thr	Ala	TRUE		2	0	0	1	0	0	0	0	1	0	0	0	0	0	0	0	0	0	0	0	0	0	0	0	0	0	0	0	0	0	0	0	0	0	0	0	0	0	0	0	0	0	0	0	0	0	0	0	0	0	0	0	0	0	0	0	0	0	0	0	0	0	0	0	0	0	41.16	FALSE	FALSE	FALSE	292	0.014
AMPHp.Arg138Cys	AMPH	0.0142942	0.0103972	0	0.0373404							0.0206048	0.0191957	Cys	Arg	TRUE		2	0	0	1	0	0	0	0	1	0	0	0	0	0	0	0	0	0	0	0	0	0	0	0	0	0	0	0	0	0	0	0	0	0	0	0	0	0	0	0	0	0	0	0	0	0	0	0	0	0	0	0	0	0	0	0	0	0	0	0	0	0	0	0	0	0	40.1	FALSE	FALSE	FALSE	292	0.014
AMY2Ap.Arg45Ter	AMY2A	0.0142942	0.0103972	0	0.0373404							0.0206048	0.0191957	Ter	Arg	FALSE		2	0	0	1	0	0	0	0	1	0	0	0	0	0	0	0	0	0	0	0	0	0	0	0	0	0	0	0	0	0	0	0	0	0	0	0	0	0	0	0	0	0	0	0	0	0	0	0	0	0	0	0	0	0	0	0	0	0	0	0	0	0	0	0	0	0	40.29	FALSE	FALSE	FALSE	292	0.014
AMY2Bp.Ser452Tyr	AMY2B	0.0142942	0.0103972	0	0.0373404							0.0206048	0.0191957	Tyr	Ser	TRUE		2	0	0	1	0	0	0	0	1	0	0	0	0	0	0	0	0	0	0	0	0	0	0	0	0	0	0	0	0	0	0	0	0	0	0	0	0	0	0	0	0	0	0	0	0	0	0	0	0	0	0	0	0	0	0	0	0	0	0	0	0	0	0	0	0	0	40.53	FALSE	FALSE	FALSE	292	0.014
AMZ1p.Arg15Trp	AMZ1	0.0142942	0.0103972	0	0.0373404							0.0206048	0.0191957	Trp	Arg	FALSE		2	0	0	1	0	0	0	0	1	0	0	0	0	0	0	0	0	0	0	0	0	0	0	0	0	0	0	0	0	0	0	0	0	0	0	0	0	0	0	0	0	0	0	0	0	0	0	0	0	0	0	0	0	0	0	0	0	0	0	0	0	0	0	0	0	0	40.38	FALSE	FALSE	FALSE	292	0.014
AMZ1p.Val129Ile	AMZ1	0.0142942	0.0103972	0	0.0373404							0.0206048	0.0191957	Ile	Val	FALSE		2	0	0	1	0	0	0	0	1	0	0	0	0	0	0	0	0	0	0	0	0	0	0	0	0	0	0	0	0	0	0	0	0	0	0	0	0	0	0	0	0	0	0	0	0	0	0	0	0	0	0	0	0	0	0	0	0	0	0	0	0	0	0	0	0	0	40.82	FALSE	FALSE	FALSE	292	0.014
AMZ2p.Ser88Ile	AMZ2	0.0142942	0.0103972	0	0.0373404							0.0206048	0.0191957	Ile	Ser	FALSE		2	0	0	1	0	0	0	0	1	0	0	0	0	0	0	0	0	0	0	0	0	0	0	0	0	0	0	0	0	0	0	0	0	0	0	0	0	0	0	0	0	0	0	0	0	0	0	0	0	0	0	0	0	0	0	0	0	0	0	0	0	0	0	0	0	0	39.99	FALSE	FALSE	FALSE	292	0.014
ANAPC1p.Ala902Val	ANAPC1	0.0142942	0.0103972	0	0.0373404							0.0206048	0.0191957	Val	Ala	FALSE		2	0	0	1	0	0	0	0	1	0	0	0	0	0	0	0	0	0	0	0	0	0	0	0	0	0	0	0	0	0	0	0	0	0	0	0	0	0	0	0	0	0	0	0	0	0	0	0	0	0	0	0	0	0	0	0	0	0	0	0	0	0	0	0	0	0	40.86	FALSE	FALSE	FALSE	292	0.014
ANAPC2p.Arg497His	ANAPC2	0.0142942	0.0103972	0	0.0373404							0.0206048	0.0191957	His	Arg	TRUE		2	0	0	1	0	0	0	0	1	0	0	0	0	0	0	0	0	0	0	0	0	0	0	0	0	0	0	0	0	0	0	0	0	0	0	0	0	0	0	0	0	0	0	0	0	0	0	0	0	0	0	0	0	0	0	0	0	0	0	0	0	0	0	0	0	0	40.59	FALSE	FALSE	FALSE	292	0.014
ANAPC2p.Arg581Trp	ANAPC2	0.0142942	0.0103972	0	0.0373404							0.0206048	0.0191957	Trp	Arg	FALSE		2	0	0	1	0	0	0	0	1	0	0	0	0	0	0	0	0	0	0	0	0	0	0	0	0	0	0	0	0	0	0	0	0	0	0	0	0	0	0	0	0	0	0	0	0	0	0	0	0	0	0	0	0	0	0	0	0	0	0	0	0	0	0	0	0	0	40.86	FALSE	FALSE	FALSE	292	0.014
ANAPC2p.Val376Met	ANAPC2	0.0142942	0.0103972	0	0.0373404							0.0206048	0.0191957	Met	Val	FALSE		2	0	0	1	0	0	0	0	1	0	0	0	0	0	0	0	0	0	0	0	0	0	0	0	0	0	0	0	0	0	0	0	0	0	0	0	0	0	0	0	0	0	0	0	0	0	0	0	0	0	0	0	0	0	0	0	0	0	0	0	0	0	0	0	0	0	40.57	FALSE	FALSE	FALSE	292	0.014
ANAPC7p.Arg268Ter	ANAPC7	0.0142942	0.0103972	0	0.0373404							0.0206048	0.0191957	Ter	Arg	FALSE		2	0	0	1	0	0	0	0	1	0	0	0	0	0	0	0	0	0	0	0	0	0	0	0	0	0	0	0	0	0	0	0	0	0	0	0	0	0	0	0	0	0	0	0	0	0	0	0	0	0	0	0	0	0	0	0	0	0	0	0	0	0	0	0	0	0	40.08	FALSE	FALSE	FALSE	292	0.014
ANGPT2p.Gly457Arg	ANGPT2	0.0142942	0.0103972	0	0.0373404							0.0206048	0.0191957	Arg	Gly	TRUE		2	0	0	1	0	0	0	0	1	0	0	0	0	0	0	0	0	0	0	0	0	0	0	0	0	0	0	0	0	0	0	0	0	0	0	0	0	0	0	0	0	0	0	0	0	0	0	0	0	0	0	0	0	0	0	0	0	0	0	0	0	0	0	0	0	0	41.47	FALSE	FALSE	FALSE	292	0.014
ANGPT4p.Gln190Ter	ANGPT4	0.0142942	0.0103972	0	0.0373404							0.0206048	0.0191957	Ter	Gln	FALSE		2	0	0	1	0	0	0	0	1	0	0	0	0	0	0	0	0	0	0	0	0	0	0	0	0	0	0	0	0	0	0	0	0	0	0	0	0	0	0	0	0	0	0	0	0	0	0	0	0	0	0	0	0	0	0	0	0	0	0	0	0	0	0	0	0	0	39.76	FALSE	FALSE	FALSE	292	0.014
ANGPTL1p.Pro268Leu	ANGPTL1	0.0142942	0.0103972	0	0.0373404							0.0206048	0.0191957	Leu	Pro	FALSE		2	0	0	1	0	0	0	0	1	0	0	0	0	0	0	0	0	0	0	0	0	0	0	0	0	0	0	0	0	0	0	0	0	0	0	0	0	0	0	0	0	0	0	0	0	0	0	0	0	0	0	0	0	0	0	0	0	0	0	0	0	0	0	0	0	0	40.62	FALSE	FALSE	FALSE	292	0.014
ANGPTL2p.Glu37Ter	ANGPTL2	0.0142942	0.0103972	0	0.0373404							0.0206048	0.0191957	Ter	Glu	FALSE		2	0	0	1	0	0	0	0	1	0	0	0	0	0	0	0	0	0	0	0	0	0	0	0	0	0	0	0	0	0	0	0	0	0	0	0	0	0	0	0	0	0	0	0	0	0	0	0	0	0	0	0	0	0	0	0	0	0	0	0	0	0	0	0	0	0	40.82	FALSE	FALSE	FALSE	292	0.014
ANGPTL2p.Ser209Leu	ANGPTL2	0.0142942	0.0103972	0	0.0373404							0.0206048	0.0191957	Leu	Ser	FALSE		2	0	0	1	0	0	0	0	1	0	0	0	0	0	0	0	0	0	0	0	0	0	0	0	0	0	0	0	0	0	0	0	0	0	0	0	0	0	0	0	0	0	0	0	0	0	0	0	0	0	0	0	0	0	0	0	0	0	0	0	0	0	0	0	0	0	40.62	FALSE	FALSE	FALSE	292	0.014
ANGPTL2p.Thr335Met	ANGPTL2	0.0142942	0.0103972	0	0.0373404							0.0206048	0.0191957	Met	Thr	FALSE		2	0	0	1	0	0	0	0	1	0	0	0	0	0	0	0	0	0	0	0	0	0	0	0	0	0	0	0	0	0	0	0	0	0	0	0	0	0	0	0	0	0	0	0	0	0	0	0	0	0	0	0	0	0	0	0	0	0	0	0	0	0	0	0	0	0	40.54	FALSE	FALSE	FALSE	292	0.014
ANK1p.Arg1189Trp	ANK1	0.0142942	0.0103972	0	0.0373404							0.0206048	0.0191957	Trp	Arg	FALSE	2	2	0	0	1	0	0	0	0	1	0	0	0	0	0	0	0	0	0	0	0	0	0	0	0	0	0	0	0	0	0	0	0	0	0	0	0	0	0	0	0	0	0	0	0	0	0	0	0	0	0	0	0	0	0	0	0	0	0	0	0	0	0	0	0	0	0	40.17	FALSE	FALSE	FALSE	292	0.014
ANK1p.Ser1694Tyr	ANK1	0.0142942	0.0103972	0	0.0373404							0.0206048	0.0191957	Tyr	Ser	TRUE	2	2	0	0	1	0	0	0	0	1	0	0	0	0	0	0	0	0	0	0	0	0	0	0	0	0	0	0	0	0	0	0	0	0	0	0	0	0	0	0	0	0	0	0	0	0	0	0	0	0	0	0	0	0	0	0	0	0	0	0	0	0	0	0	0	0	0	41.02	FALSE	FALSE	FALSE	292	0.014
ANK2p.Ala525Val	ANK2	0.0142942	0.0103972	0	0.0373404							0.0206048	0.0191957	Val	Ala	FALSE		2	0	0	1	0	0	0	0	1	0	0	0	0	0	0	0	0	0	0	0	0	0	0	0	0	0	0	0	0	0	0	0	0	0	0	0	0	0	0	0	0	0	0	0	0	0	0	0	0	0	0	0	0	0	0	0	0	0	0	0	0	0	0	0	0	0	40.21	FALSE	FALSE	FALSE	292	0.014
ANKARp.Arg1043Ile	ANKAR	0.0142942	0.0103972	0	0.0373404							0.0206048	0.0191957	Ile	Arg	FALSE		2	0	0	1	0	0	0	0	1	0	0	0	0	0	0	0	0	0	0	0	0	0	0	0	0	0	0	0	0	0	0	0	0	0	0	0	0	0	0	0	0	0	0	0	0	0	0	0	0	0	0	0	0	0	0	0	0	0	0	0	0	0	0	0	0	0	40.09	FALSE	FALSE	FALSE	292	0.014
ANKARp.Val78Ile	ANKAR	0.0142942	0.0103972	0	0.0373404							0.0206048	0.0191957	Ile	Val	FALSE		2	0	0	1	0	0	0	0	1	0	0	0	0	0	0	0	0	0	0	0	0	0	0	0	0	0	0	0	0	0	0	0	0	0	0	0	0	0	0	0	0	0	0	0	0	0	0	0	0	0	0	0	0	0	0	0	0	0	0	0	0	0	0	0	0	0	40.63	FALSE	FALSE	FALSE	292	0.014
ANKEF1p.Leu17Ile	ANKEF1	0.0142942	0.0103972	0	0.0373404							0.0206048	0.0191957	Ile	Leu	FALSE		2	0	0	1	0	0	0	0	1	0	0	0	0	0	0	0	0	0	0	0	0	0	0	0	0	0	0	0	0	0	0	0	0	0	0	0	0	0	0	0	0	0	0	0	0	0	0	0	0	0	0	0	0	0	0	0	0	0	0	0	0	0	0	0	0	0	40.28	FALSE	FALSE	FALSE	292	0.014
ANKFN1p.Arg260His	ANKFN1	0.0142942	0.0103972	0	0.0373404							0.0206048	0.0191957	His	Arg	TRUE		2	0	0	1	0	0	0	0	1	0	0	0	0	0	0	0	0	0	0	0	0	0	0	0	0	0	0	0	0	0	0	0	0	0	0	0	0	0	0	0	0	0	0	0	0	0	0	0	0	0	0	0	0	0	0	0	0	0	0	0	0	0	0	0	0	0	39.87	FALSE	FALSE	FALSE	292	0.014
ANKFN1p.Arg69His	ANKFN1	0.0142942	0.0103972	0	0.0373404							0.0206048	0.0191957	His	Arg	TRUE		2	0	0	1	0	0	0	0	1	0	0	0	0	0	0	0	0	0	0	0	0	0	0	0	0	0	0	0	0	0	0	0	0	0	0	0	0	0	0	0	0	0	0	0	0	0	0	0	0	0	0	0	0	0	0	0	0	0	0	0	0	0	0	0	0	0	40.76	FALSE	FALSE	FALSE	292	0.014
ANKFN1p.Val640Met	ANKFN1	0.0142942	0.0103972	0	0.0373404							0.0206048	0.0191957	Met	Val	FALSE		2	0	0	1	0	0	0	0	1	0	0	0	0	0	0	0	0	0	0	0	0	0	0	0	0	0	0	0	0	0	0	0	0	0	0	0	0	0	0	0	0	0	0	0	0	0	0	0	0	0	0	0	0	0	0	0	0	0	0	0	0	0	0	0	0	0	41.33	FALSE	FALSE	FALSE	292	0.014
ANKHD1p.Ser64Gly	ANKHD1	0.0142942	0.0103972	0	0.0373404							0.0206048	0.0191957	Gly	Ser	FALSE		2	0	0	1	0	0	0	0	1	0	0	0	0	0	0	0	0	0	0	0	0	0	0	0	0	0	0	0	0	0	0	0	0	0	0	0	0	0	0	0	0	0	0	0	0	0	0	0	0	0	0	0	0	0	0	0	0	0	0	0	0	0	0	0	0	0	40.8	FALSE	FALSE	FALSE	292	0.014
ANKIB1p.Arg658Cys	ANKIB1	0.0142942	0.0103972	0	0.0373404							0.0206048	0.0191957	Cys	Arg	TRUE		2	0	0	1	0	0	0	0	1	0	0	0	0	0	0	0	0	0	0	0	0	0	0	0	0	0	0	0	0	0	0	0	0	0	0	0	0	0	0	0	0	0	0	0	0	0	0	0	0	0	0	0	0	0	0	0	0	0	0	0	0	0	0	0	0	0	40.2	FALSE	FALSE	FALSE	292	0.014
ANKLE1p.Arg415Trp	ANKLE1	0.0142942	0.0103972	0	0.0373404							0.0206048	0.0191957	Trp	Arg	FALSE		2	0	0	1	0	0	0	0	1	0	0	0	0	0	0	0	0	0	0	0	0	0	0	0	0	0	0	0	0	0	0	0	0	0	0	0	0	0	0	0	0	0	0	0	0	0	0	0	0	0	0	0	0	0	0	0	0	0	0	0	0	0	0	0	0	0	41.45	FALSE	FALSE	FALSE	292	0.014
ANKLE2p.Arg659Ter	ANKLE2	0.0142942	0.0103972	0	0.0373404							0.0206048	0.0191957	Ter	Arg	FALSE		2	0	0	1	0	0	0	0	1	0	0	0	0	0	0	0	0	0	0	0	0	0	0	0	0	0	0	0	0	0	0	0	0	0	0	0	0	0	0	0	0	0	0	0	0	0	0	0	0	0	0	0	0	0	0	0	0	0	0	0	0	0	0	0	0	0	40.67	FALSE	FALSE	FALSE	292	0.014
ANKLE2p.Pro479Ser	ANKLE2	0.0142942	0.0103972	0	0.0373404							0.0206048	0.0191957	Ser	Pro	TRUE		2	0	0	1	0	0	0	0	1	0	0	0	0	0	0	0	0	0	0	0	0	0	0	0	0	0	0	0	0	0	0	0	0	0	0	0	0	0	0	0	0	0	0	0	0	0	0	0	0	0	0	0	0	0	0	0	0	0	0	0	0	0	0	0	0	0	41.71	FALSE	FALSE	FALSE	292	0.014
ANKLE2p.Ser556Leu	ANKLE2	0.0142942	0.0103972	0	0.0373404							0.0206048	0.0191957	Leu	Ser	FALSE		2	0	0	1	0	0	0	0	1	0	0	0	0	0	0	0	0	0	0	0	0	0	0	0	0	0	0	0	0	0	0	0	0	0	0	0	0	0	0	0	0	0	0	0	0	0	0	0	0	0	0	0	0	0	0	0	0	0	0	0	0	0	0	0	0	0	40.51	FALSE	FALSE	FALSE	292	0.014
ANKMY1p.Ala241Thr	ANKMY1	0.0142942	0.0103972	0	0.0373404							0.0206048	0.0191957	Thr	Ala	TRUE		2	0	0	1	0	0	0	0	1	0	0	0	0	0	0	0	0	0	0	0	0	0	0	0	0	0	0	0	0	0	0	0	0	0	0	0	0	0	0	0	0	0	0	0	0	0	0	0	0	0	0	0	0	0	0	0	0	0	0	0	0	0	0	0	0	0	40.38	FALSE	FALSE	FALSE	292	0.014
ANKMY1p.Arg187His	ANKMY1	0.0142942	0.0103972	0	0.0373404							0.0206048	0.0191957	His	Arg	TRUE		2	0	0	1	0	0	0	0	1	0	0	0	0	0	0	0	0	0	0	0	0	0	0	0	0	0	0	0	0	0	0	0	0	0	0	0	0	0	0	0	0	0	0	0	0	0	0	0	0	0	0	0	0	0	0	0	0	0	0	0	0	0	0	0	0	0	40.16	FALSE	FALSE	FALSE	292	0.014
ANKMY1p.Arg193His	ANKMY1	0.0142942	0.0103972	0	0.0373404							0.0206048	0.0191957	His	Arg	TRUE		2	0	0	1	0	0	0	0	1	0	0	0	0	0	0	0	0	0	0	0	0	0	0	0	0	0	0	0	0	0	0	0	0	0	0	0	0	0	0	0	0	0	0	0	0	0	0	0	0	0	0	0	0	0	0	0	0	0	0	0	0	0	0	0	0	0	40.84	FALSE	FALSE	FALSE	292	0.014
ANKMY1p.Asp509Asn	ANKMY1	0.0142942	0.0103972	0	0.0373404							0.0206048	0.0191957	Asn	Asp	FALSE		2	0	0	1	0	0	0	0	1	0	0	0	0	0	0	0	0	0	0	0	0	0	0	0	0	0	0	0	0	0	0	0	0	0	0	0	0	0	0	0	0	0	0	0	0	0	0	0	0	0	0	0	0	0	0	0	0	0	0	0	0	0	0	0	0	0	40.74	FALSE	FALSE	FALSE	292	0.014
ANKMY2p.Lys416Asn	ANKMY2	0.0142942	0.0103972	0	0.0373404							0.0206048	0.0191957	Asn	Lys	FALSE		2	0	0	1	0	0	0	0	1	0	0	0	0	0	0	0	0	0	0	0	0	0	0	0	0	0	0	0	0	0	0	0	0	0	0	0	0	0	0	0	0	0	0	0	0	0	0	0	0	0	0	0	0	0	0	0	0	0	0	0	0	0	0	0	0	0	39.87	FALSE	FALSE	FALSE	292	0.014
ANKRD11p.Ala1840Val	ANKRD11	0.0142942	0.0103972	0	0.0373404							0.0206048	0.0191957	Val	Ala	FALSE		2	0	0	1	0	0	0	0	1	0	0	0	0	0	0	0	0	0	0	0	0	0	0	0	0	0	0	0	0	0	0	0	0	0	0	0	0	0	0	0	0	0	0	0	0	0	0	0	0	0	0	0	0	0	0	0	0	0	0	0	0	0	0	0	0	0	41.12	FALSE	FALSE	FALSE	292	0.014
ANKRD11p.Ala615Thr	ANKRD11	0.0142942	0.0103972	0	0.0373404							0.0206048	0.0191957	Thr	Ala	TRUE		2	0	0	1	0	0	0	0	1	0	0	0	0	0	0	0	0	0	0	0	0	0	0	0	0	0	0	0	0	0	0	0	0	0	0	0	0	0	0	0	0	0	0	0	0	0	0	0	0	0	0	0	0	0	0	0	0	0	0	0	0	0	0	0	0	0	40.51	FALSE	FALSE	FALSE	292	0.014
ANKRD11p.Arg2385His	ANKRD11	0.0142942	0.0103972	0	0.0373404							0.0206048	0.0191957	His	Arg	TRUE		2	0	0	1	0	0	0	0	1	0	0	0	0	0	0	0	0	0	0	0	0	0	0	0	0	0	0	0	0	0	0	0	0	0	0	0	0	0	0	0	0	0	0	0	0	0	0	0	0	0	0	0	0	0	0	0	0	0	0	0	0	0	0	0	0	0	40.64	FALSE	FALSE	FALSE	292	0.014
ANKRD11p.Glu2522Lys	ANKRD11	0.0142942	0.0103972	0	0.0373404							0.0206048	0.0191957	Lys	Glu	TRUE		2	0	0	1	0	0	0	0	1	0	0	0	0	0	0	0	0	0	0	0	0	0	0	0	0	0	0	0	0	0	0	0	0	0	0	0	0	0	0	0	0	0	0	0	0	0	0	0	0	0	0	0	0	0	0	0	0	0	0	0	0	0	0	0	0	0	39.51	FALSE	FALSE	FALSE	292	0.014
ANKRD13Bp.Ala72Thr	ANKRD13B	0.0142942	0.0103972	0	0.0373404							0.0206048	0.0191957	Thr	Ala	TRUE		2	0	0	1	0	0	0	0	1	0	0	0	0	0	0	0	0	0	0	0	0	0	0	0	0	0	0	0	0	0	0	0	0	0	0	0	0	0	0	0	0	0	0	0	0	0	0	0	0	0	0	0	0	0	0	0	0	0	0	0	0	0	0	0	0	0	40.06	FALSE	FALSE	FALSE	292	0.014
ANKRD13Bp.Arg108Gln	ANKRD13B	0.0142942	0.0103972	0	0.0373404							0.0206048	0.0191957	Gln	Arg	FALSE		2	0	0	1	0	0	0	0	1	0	0	0	0	0	0	0	0	0	0	0	0	0	0	0	0	0	0	0	0	0	0	0	0	0	0	0	0	0	0	0	0	0	0	0	0	0	0	0	0	0	0	0	0	0	0	0	0	0	0	0	0	0	0	0	0	0	39.83	FALSE	FALSE	FALSE	292	0.014
ANKRD13Bp.Arg410Cys	ANKRD13B	0.0142942	0.0103972	0	0.0373404							0.0206048	0.0191957	Cys	Arg	TRUE		2	0	0	1	0	0	0	0	1	0	0	0	0	0	0	0	0	0	0	0	0	0	0	0	0	0	0	0	0	0	0	0	0	0	0	0	0	0	0	0	0	0	0	0	0	0	0	0	0	0	0	0	0	0	0	0	0	0	0	0	0	0	0	0	0	0	40.36	FALSE	FALSE	FALSE	292	0.014
ANKRD13Bp.Asp200Asn	ANKRD13B	0.0142942	0.0103972	0	0.0373404							0.0206048	0.0191957	Asn	Asp	FALSE		2	0	0	1	0	0	0	0	1	0	0	0	0	0	0	0	0	0	0	0	0	0	0	0	0	0	0	0	0	0	0	0	0	0	0	0	0	0	0	0	0	0	0	0	0	0	0	0	0	0	0	0	0	0	0	0	0	0	0	0	0	0	0	0	0	0	40.78	FALSE	FALSE	FALSE	292	0.014
ANKRD16p.Gln353Ter	ANKRD16	0.0142942	0.0103972	0	0.0373404							0.0206048	0.0191957	Ter	Gln	FALSE		2	0	0	1	0	0	0	0	1	0	0	0	0	0	0	0	0	0	0	0	0	0	0	0	0	0	0	0	0	0	0	0	0	0	0	0	0	0	0	0	0	0	0	0	0	0	0	0	0	0	0	0	0	0	0	0	0	0	0	0	0	0	0	0	0	0	40.85	FALSE	FALSE	FALSE	292	0.014
ANKRD17p.Arg1558Ile	ANKRD17	0.0142942	0.0103972	0	0.0373404							0.0206048	0.0191957	Ile	Arg	FALSE		2	0	0	1	0	0	0	0	1	0	0	0	0	0	0	0	0	0	0	0	0	0	0	0	0	0	0	0	0	0	0	0	0	0	0	0	0	0	0	0	0	0	0	0	0	0	0	0	0	0	0	0	0	0	0	0	0	0	0	0	0	0	0	0	0	0	40.16	FALSE	FALSE	FALSE	292	0.014
ANKRD17p.Arg509Ter	ANKRD17	0.0142942	0.0103972	0	0.0373404							0.0206048	0.0191957	Ter	Arg	FALSE		2	0	0	1	0	0	0	0	1	0	0	0	0	0	0	0	0	0	0	0	0	0	0	0	0	0	0	0	0	0	0	0	0	0	0	0	0	0	0	0	0	0	0	0	0	0	0	0	0	0	0	0	0	0	0	0	0	0	0	0	0	0	0	0	0	0	41.09	FALSE	FALSE	FALSE	292	0.014
ANKRD17p.Pro2408Leu	ANKRD17	0.0142942	0.0103972	0	0.0373404							0.0206048	0.0191957	Leu	Pro	FALSE		2	0	0	1	0	0	0	0	1	0	0	0	0	0	0	0	0	0	0	0	0	0	0	0	0	0	0	0	0	0	0	0	0	0	0	0	0	0	0	0	0	0	0	0	0	0	0	0	0	0	0	0	0	0	0	0	0	0	0	0	0	0	0	0	0	0	40.08	FALSE	FALSE	FALSE	292	0.014
ANKRD18Bp.Arg556His	ANKRD18B	0.0142942	0.0103972	0	0.0373404							0.0206048	0.0191957	His	Arg	TRUE		2	0	0	1	0	0	0	0	1	0	0	0	0	0	0	0	0	0	0	0	0	0	0	0	0	0	0	0	0	0	0	0	0	0	0	0	0	0	0	0	0	0	0	0	0	0	0	0	0	0	0	0	0	0	0	0	0	0	0	0	0	0	0	0	0	0	41.41	FALSE	FALSE	FALSE	292	0.014
ANKRD1p.Arg315Cys	ANKRD1	0.0142942	0.0103972	0	0.0373404							0.0206048	0.0191957	Cys	Arg	TRUE		2	0	0	1	0	0	0	0	1	0	0	0	0	0	0	0	0	0	0	0	0	0	0	0	0	0	0	0	0	0	0	0	0	0	0	0	0	0	0	0	0	0	0	0	0	0	0	0	0	0	0	0	0	0	0	0	0	0	0	0	0	0	0	0	0	0	40.35	FALSE	FALSE	FALSE	292	0.014
ANKRD20A1p.Lys257Asn	ANKRD20A1	0.0142942	0.0103972	0	0.0373404							0.0206048	0.0191957	Asn	Lys	FALSE		2	0	0	1	0	0	0	0	1	0	0	0	0	0	0	0	0	0	0	0	0	0	0	0	0	0	0	0	0	0	0	0	0	0	0	0	0	0	0	0	0	0	0	0	0	0	0	0	0	0	0	0	0	0	0	0	0	0	0	0	0	0	0	0	0	0	41.18	FALSE	FALSE	FALSE	292	0.014
ANKRD20A4p.Arg628Ile	ANKRD20A4	0.0142942	0.0103972	0	0.0373404							0.0206048	0.0191957	Ile	Arg	FALSE		2	0	0	1	0	0	0	0	1	0	0	0	0	0	0	0	0	0	0	0	0	0	0	0	0	0	0	0	0	0	0	0	0	0	0	0	0	0	0	0	0	0	0	0	0	0	0	0	0	0	0	0	0	0	0	0	0	0	0	0	0	0	0	0	0	0	40.35	FALSE	FALSE	FALSE	292	0.014
ANKRD23p.Asp141Tyr	ANKRD23	0.0142942	0.0103972	0	0.0373404							0.0206048	0.0191957	Tyr	Asp	TRUE		2	0	0	1	0	0	0	0	1	0	0	0	0	0	0	0	0	0	0	0	0	0	0	0	0	0	0	0	0	0	0	0	0	0	0	0	0	0	0	0	0	0	0	0	0	0	0	0	0	0	0	0	0	0	0	0	0	0	0	0	0	0	0	0	0	0	40.41	FALSE	FALSE	FALSE	292	0.014
ANKRD24p.Arg1013Ter	ANKRD24	0.0142942	0.0103972	0	0.0373404							0.0206048	0.0191957	Ter	Arg	FALSE		2	0	0	1	0	0	0	0	1	0	0	0	0	0	0	0	0	0	0	0	0	0	0	0	0	0	0	0	0	0	0	0	0	0	0	0	0	0	0	0	0	0	0	0	0	0	0	0	0	0	0	0	0	0	0	0	0	0	0	0	0	0	0	0	0	0	40.45	FALSE	FALSE	FALSE	292	0.014
ANKRD27p.Ala487Thr	ANKRD27	0.0142942	0.0103972	0	0.0373404							0.0206048	0.0191957	Thr	Ala	TRUE		2	0	0	1	0	0	0	0	1	0	0	0	0	0	0	0	0	0	0	0	0	0	0	0	0	0	0	0	0	0	0	0	0	0	0	0	0	0	0	0	0	0	0	0	0	0	0	0	0	0	0	0	0	0	0	0	0	0	0	0	0	0	0	0	0	0	40.77	FALSE	FALSE	FALSE	292	0.014
ANKRD27p.Asp399Asn	ANKRD27	0.0142942	0.0103972	0	0.0373404							0.0206048	0.0191957	Asn	Asp	FALSE		2	0	0	1	0	0	0	0	1	0	0	0	0	0	0	0	0	0	0	0	0	0	0	0	0	0	0	0	0	0	0	0	0	0	0	0	0	0	0	0	0	0	0	0	0	0	0	0	0	0	0	0	0	0	0	0	0	0	0	0	0	0	0	0	0	0	39.09	FALSE	FALSE	FALSE	292	0.014
ANKRD28p.Leu735Ile	ANKRD28	0.0142942	0.0103972	0	0.0373404							0.0206048	0.0191957	Ile	Leu	FALSE		2	0	0	1	0	0	0	0	1	0	0	0	0	0	0	0	0	0	0	0	0	0	0	0	0	0	0	0	0	0	0	0	0	0	0	0	0	0	0	0	0	0	0	0	0	0	0	0	0	0	0	0	0	0	0	0	0	0	0	0	0	0	0	0	0	0	40.26	FALSE	FALSE	FALSE	292	0.014
ANKRD2p.Arg328Trp	ANKRD2	0.0142942	0.0103972	0	0.0373404							0.0206048	0.0191957	Trp	Arg	FALSE		2	0	0	1	0	0	0	0	1	0	0	0	0	0	0	0	0	0	0	0	0	0	0	0	0	0	0	0	0	0	0	0	0	0	0	0	0	0	0	0	0	0	0	0	0	0	0	0	0	0	0	0	0	0	0	0	0	0	0	0	0	0	0	0	0	0	40.11	FALSE	FALSE	FALSE	292	0.014
ANKRD30Ap.Ala343Thr	ANKRD30A	0.0142942	0.0103972	0	0.0373404							0.0206048	0.0191957	Thr	Ala	TRUE		2	0	0	1	0	0	0	0	1	0	0	0	0	0	0	0	0	0	0	0	0	0	0	0	0	0	0	0	0	0	0	0	0	0	0	0	0	0	0	0	0	0	0	0	0	0	0	0	0	0	0	0	0	0	0	0	0	0	0	0	0	0	0	0	0	0	41.86	FALSE	FALSE	FALSE	292	0.014
ANKRD30Ap.Ala354Thr	ANKRD30A	0.0142942	0.0103972	0	0.0373404							0.0206048	0.0191957	Thr	Ala	TRUE		2	0	0	1	0	0	0	0	1	0	0	0	0	0	0	0	0	0	0	0	0	0	0	0	0	0	0	0	0	0	0	0	0	0	0	0	0	0	0	0	0	0	0	0	0	0	0	0	0	0	0	0	0	0	0	0	0	0	0	0	0	0	0	0	0	0	41.59	FALSE	FALSE	FALSE	292	0.014
ANKRD30Ap.Thr317Met	ANKRD30A	0.0142942	0.0103972	0	0.0373404							0.0206048	0.0191957	Met	Thr	FALSE		2	0	0	1	0	0	0	0	1	0	0	0	0	0	0	0	0	0	0	0	0	0	0	0	0	0	0	0	0	0	0	0	0	0	0	0	0	0	0	0	0	0	0	0	0	0	0	0	0	0	0	0	0	0	0	0	0	0	0	0	0	0	0	0	0	0	40.4	FALSE	FALSE	FALSE	292	0.014
ANKRD30Ap.Tyr505Asp	ANKRD30A	0.0142942	0.0103972	0	0.0373404							0.0206048	0.0191957	Asp	Tyr	FALSE		2	0	0	1	0	0	0	0	1	0	0	0	0	0	0	0	0	0	0	0	0	0	0	0	0	0	0	0	0	0	0	0	0	0	0	0	0	0	0	0	0	0	0	0	0	0	0	0	0	0	0	0	0	0	0	0	0	0	0	0	0	0	0	0	0	0	40.04	FALSE	FALSE	FALSE	292	0.014
ANKRD33p.Arg212His	ANKRD33	0.0142942	0.0103972	0	0.0373404							0.0206048	0.0191957	His	Arg	TRUE		2	0	0	1	0	0	0	0	1	0	0	0	0	0	0	0	0	0	0	0	0	0	0	0	0	0	0	0	0	0	0	0	0	0	0	0	0	0	0	0	0	0	0	0	0	0	0	0	0	0	0	0	0	0	0	0	0	0	0	0	0	0	0	0	0	0	39.86	FALSE	FALSE	FALSE	292	0.014
ANKRD34Ap.Asp108Tyr	ANKRD34A	0.0142942	0.0103972	0	0.0373404							0.0206048	0.0191957	Tyr	Asp	TRUE		2	0	0	1	0	0	0	0	1	0	0	0	0	0	0	0	0	0	0	0	0	0	0	0	0	0	0	0	0	0	0	0	0	0	0	0	0	0	0	0	0	0	0	0	0	0	0	0	0	0	0	0	0	0	0	0	0	0	0	0	0	0	0	0	0	0	41.4	FALSE	FALSE	FALSE	292	0.014
ANKRD34Cp.Glu100Lys	ANKRD34C	0.0142942	0.0103972	0	0.0373404							0.0206048	0.0191957	Lys	Glu	TRUE		2	0	0	1	0	0	0	0	1	0	0	0	0	0	0	0	0	0	0	0	0	0	0	0	0	0	0	0	0	0	0	0	0	0	0	0	0	0	0	0	0	0	0	0	0	0	0	0	0	0	0	0	0	0	0	0	0	0	0	0	0	0	0	0	0	0	40.29	FALSE	FALSE	FALSE	292	0.014
ANKRD35p.Arg175Ter	ANKRD35	0.0142942	0.0103972	0	0.0373404							0.0206048	0.0191957	Ter	Arg	FALSE		2	0	0	1	0	0	0	0	1	0	0	0	0	0	0	0	0	0	0	0	0	0	0	0	0	0	0	0	0	0	0	0	0	0	0	0	0	0	0	0	0	0	0	0	0	0	0	0	0	0	0	0	0	0	0	0	0	0	0	0	0	0	0	0	0	0	40.44	FALSE	FALSE	FALSE	292	0.014
ANKRD35p.Arg526His	ANKRD35	0.0142942	0.0103972	0	0.0373404							0.0206048	0.0191957	His	Arg	TRUE		2	0	0	1	0	0	0	0	1	0	0	0	0	0	0	0	0	0	0	0	0	0	0	0	0	0	0	0	0	0	0	0	0	0	0	0	0	0	0	0	0	0	0	0	0	0	0	0	0	0	0	0	0	0	0	0	0	0	0	0	0	0	0	0	0	0	40.75	FALSE	FALSE	FALSE	292	0.014
ANKRD35p.Asp257Tyr	ANKRD35	0.0142942	0.0103972	0	0.0373404							0.0206048	0.0191957	Tyr	Asp	TRUE		2	0	0	1	0	0	0	0	1	0	0	0	0	0	0	0	0	0	0	0	0	0	0	0	0	0	0	0	0	0	0	0	0	0	0	0	0	0	0	0	0	0	0	0	0	0	0	0	0	0	0	0	0	0	0	0	0	0	0	0	0	0	0	0	0	0	40.21	FALSE	FALSE	FALSE	292	0.014
ANKRD36p.Asp595Tyr	ANKRD36	0.0142942	0.0103972	0	0.0373404							0.0206048	0.0191957	Tyr	Asp	TRUE		2	0	0	1	0	0	0	0	1	0	0	0	0	0	0	0	0	0	0	0	0	0	0	0	0	0	0	0	0	0	0	0	0	0	0	0	0	0	0	0	0	0	0	0	0	0	0	0	0	0	0	0	0	0	0	0	0	0	0	0	0	0	0	0	0	0	41.67	FALSE	FALSE	FALSE	292	0.014
ANKRD46p.Arg126Ter	ANKRD46	0.0142942	0.0103972	0	0.0373404							0.0206048	0.0191957	Ter	Arg	FALSE		2	0	0	1	0	0	0	0	1	0	0	0	0	0	0	0	0	0	0	0	0	0	0	0	0	0	0	0	0	0	0	0	0	0	0	0	0	0	0	0	0	0	0	0	0	0	0	0	0	0	0	0	0	0	0	0	0	0	0	0	0	0	0	0	0	0	40.93	FALSE	FALSE	FALSE	292	0.014
ANKRD50p.Ala469Val	ANKRD50	0.0142942	0.0103972	0	0.0373404							0.0206048	0.0191957	Val	Ala	FALSE		2	0	0	1	0	0	0	0	1	0	0	0	0	0	0	0	0	0	0	0	0	0	0	0	0	0	0	0	0	0	0	0	0	0	0	0	0	0	0	0	0	0	0	0	0	0	0	0	0	0	0	0	0	0	0	0	0	0	0	0	0	0	0	0	0	0	41.07	FALSE	FALSE	FALSE	292	0.014
ANKRD50p.Val972Ile	ANKRD50	0.0142942	0.0103972	0	0.0373404							0.0206048	0.0191957	Ile	Val	FALSE		2	0	0	1	0	0	0	0	1	0	0	0	0	0	0	0	0	0	0	0	0	0	0	0	0	0	0	0	0	0	0	0	0	0	0	0	0	0	0	0	0	0	0	0	0	0	0	0	0	0	0	0	0	0	0	0	0	0	0	0	0	0	0	0	0	0	41.09	FALSE	FALSE	FALSE	292	0.014
ANKRD52p.Ser817Leu	ANKRD52	0.0142942	0.0103972	0	0.0373404							0.0206048	0.0191957	Leu	Ser	FALSE		2	0	0	1	0	0	0	0	1	0	0	0	0	0	0	0	0	0	0	0	0	0	0	0	0	0	0	0	0	0	0	0	0	0	0	0	0	0	0	0	0	0	0	0	0	0	0	0	0	0	0	0	0	0	0	0	0	0	0	0	0	0	0	0	0	0	41.23	FALSE	FALSE	FALSE	292	0.014
ANKRD53p.Gly211Ser	ANKRD53	0.0142942	0.0103972	0	0.0373404							0.0206048	0.0191957	Ser	Gly	TRUE		2	0	0	1	0	0	0	0	1	0	0	0	0	0	0	0	0	0	0	0	0	0	0	0	0	0	0	0	0	0	0	0	0	0	0	0	0	0	0	0	0	0	0	0	0	0	0	0	0	0	0	0	0	0	0	0	0	0	0	0	0	0	0	0	0	0	41.5	FALSE	FALSE	FALSE	292	0.014
ANKRD6p.Ala92Thr	ANKRD6	0.0142942	0.0103972	0	0.0373404							0.0206048	0.0191957	Thr	Ala	TRUE		2	0	0	1	0	0	0	0	1	0	0	0	0	0	0	0	0	0	0	0	0	0	0	0	0	0	0	0	0	0	0	0	0	0	0	0	0	0	0	0	0	0	0	0	0	0	0	0	0	0	0	0	0	0	0	0	0	0	0	0	0	0	0	0	0	0	40.56	FALSE	FALSE	FALSE	292	0.014
ANKS1Bp.Arg1221Cys	ANKS1B	0.0142942	0.0103972	0	0.0373404							0.0206048	0.0191957	Cys	Arg	TRUE		2	0	0	1	0	0	0	0	1	0	0	0	0	0	0	0	0	0	0	0	0	0	0	0	0	0	0	0	0	0	0	0	0	0	0	0	0	0	0	0	0	0	0	0	0	0	0	0	0	0	0	0	0	0	0	0	0	0	0	0	0	0	0	0	0	0	40.16	FALSE	FALSE	FALSE	292	0.014
ANKS1Bp.Gly172Arg	ANKS1B	0.0142942	0.0103972	0	0.0373404							0.0206048	0.0191957	Arg	Gly	TRUE		2	0	0	1	0	0	0	0	1	0	0	0	0	0	0	0	0	0	0	0	0	0	0	0	0	0	0	0	0	0	0	0	0	0	0	0	0	0	0	0	0	0	0	0	0	0	0	0	0	0	0	0	0	0	0	0	0	0	0	0	0	0	0	0	0	0	40.53	FALSE	FALSE	FALSE	292	0.014
ANKS1Bp.Lys341Asn	ANKS1B	0.0142942	0.0103972	0	0.0373404							0.0206048	0.0191957	Asn	Lys	FALSE		2	0	0	1	0	0	0	0	1	0	0	0	0	0	0	0	0	0	0	0	0	0	0	0	0	0	0	0	0	0	0	0	0	0	0	0	0	0	0	0	0	0	0	0	0	0	0	0	0	0	0	0	0	0	0	0	0	0	0	0	0	0	0	0	0	0	40.14	FALSE	FALSE	FALSE	292	0.014
ANKZF1p.Arg687Cys	ANKZF1	0.0142942	0.0103972	0	0.0373404							0.0206048	0.0191957	Cys	Arg	TRUE		2	0	0	1	0	0	0	0	1	0	0	0	0	0	0	0	0	0	0	0	0	0	0	0	0	0	0	0	0	0	0	0	0	0	0	0	0	0	0	0	0	0	0	0	0	0	0	0	0	0	0	0	0	0	0	0	0	0	0	0	0	0	0	0	0	0	40.71	FALSE	FALSE	FALSE	292	0.014
ANO1p.Arg588Ter	ANO1	0.0142942	0.0103972	0	0.0373404							0.0206048	0.0191957	Ter	Arg	FALSE		2	0	0	1	0	0	0	0	1	0	0	0	0	0	0	0	0	0	0	0	0	0	0	0	0	0	0	0	0	0	0	0	0	0	0	0	0	0	0	0	0	0	0	0	0	0	0	0	0	0	0	0	0	0	0	0	0	0	0	0	0	0	0	0	0	0	40.37	FALSE	FALSE	FALSE	292	0.014
ANO1p.Thr257Met	ANO1	0.0142942	0.0103972	0	0.0373404							0.0206048	0.0191957	Met	Thr	FALSE		2	0	0	1	0	0	0	0	1	0	0	0	0	0	0	0	0	0	0	0	0	0	0	0	0	0	0	0	0	0	0	0	0	0	0	0	0	0	0	0	0	0	0	0	0	0	0	0	0	0	0	0	0	0	0	0	0	0	0	0	0	0	0	0	0	0	40.3	FALSE	FALSE	FALSE	292	0.014
ANO6p.Arg67Gln	ANO6	0.0142942	0.0103972	0	0.0373404							0.0206048	0.0191957	Gln	Arg	FALSE		2	0	0	1	0	0	0	0	1	0	0	0	0	0	0	0	0	0	0	0	0	0	0	0	0	0	0	0	0	0	0	0	0	0	0	0	0	0	0	0	0	0	0	0	0	0	0	0	0	0	0	0	0	0	0	0	0	0	0	0	0	0	0	0	0	0	40.54	FALSE	FALSE	FALSE	292	0.014
ANO7p.Arg451His	ANO7	0.0142942	0.0103972	0	0.0373404							0.0206048	0.0191957	His	Arg	TRUE		2	0	0	1	0	0	0	0	1	0	0	0	0	0	0	0	0	0	0	0	0	0	0	0	0	0	0	0	0	0	0	0	0	0	0	0	0	0	0	0	0	0	0	0	0	0	0	0	0	0	0	0	0	0	0	0	0	0	0	0	0	0	0	0	0	0	40.53	FALSE	FALSE	FALSE	292	0.014
ANO7p.Arg58Gln	ANO7	0.0142942	0.0103972	0	0.0373987							0.0206048	0.0191957	Gln	Arg	FALSE		2	0	0	1	0	0	0	0	1	0	0	0	0	0	0	0	0	0	0	0	0	0	0	0	0	0	0	0	0	0	0	0	0	0	0	0	0	0	0	0	0	0	0	0	0	0	0	0	0	0	0	0	0	0	0	0	0	0	0	0	0	0	0	0	0	0	40.75	FALSE	FALSE	FALSE	292	0.014
ANP32Dp.Glu21Ter	ANP32D	0.0142942	0.0103972	0	0.0373404							0.0206048	0.0191957	Ter	Glu	FALSE		2	0	0	1	0	0	0	0	1	0	0	0	0	0	0	0	0	0	0	0	0	0	0	0	0	0	0	0	0	0	0	0	0	0	0	0	0	0	0	0	0	0	0	0	0	0	0	0	0	0	0	0	0	0	0	0	0	0	0	0	0	0	0	0	0	0	40.84	FALSE	FALSE	FALSE	292	0.014
ANP32Dp.Lys62Thr	ANP32D	0.0142942	0.0103972	0	0.0373404							0.0206048	0.0191957	Thr	Lys	TRUE		2	0	0	1	0	0	0	0	1	0	0	0	0	0	0	0	0	0	0	0	0	0	0	0	0	0	0	0	0	0	0	0	0	0	0	0	0	0	0	0	0	0	0	0	0	0	0	0	0	0	0	0	0	0	0	0	0	0	0	0	0	0	0	0	0	0	41.68	FALSE	FALSE	FALSE	292	0.014
ANPEPp.Arg195His	ANPEP	0.0142942	0.0103972	0	0.0373404							0.0206048	0.0191957	His	Arg	TRUE		2	0	0	1	0	0	0	0	1	0	0	0	0	0	0	0	0	0	0	0	0	0	0	0	0	0	0	0	0	0	0	0	0	0	0	0	0	0	0	0	0	0	0	0	0	0	0	0	0	0	0	0	0	0	0	0	0	0	0	0	0	0	0	0	0	0	40.28	FALSE	FALSE	FALSE	292	0.014
ANTXR1p.Val144Ile	ANTXR1	0.0142942	0.0103972	0	0.0373404							0.0206048	0.0191957	Ile	Val	FALSE		2	0	0	1	0	0	0	0	1	0	0	0	0	0	0	0	0	0	0	0	0	0	0	0	0	0	0	0	0	0	0	0	0	0	0	0	0	0	0	0	0	0	0	0	0	0	0	0	0	0	0	0	0	0	0	0	0	0	0	0	0	0	0	0	0	0	40.55	FALSE	FALSE	FALSE	292	0.014
ANTXR2p.Arg391Ile	ANTXR2	0.0142942	0.0103972	0	0.0373404							0.0206048	0.0191957	Ile	Arg	FALSE		2	0	0	1	0	0	0	0	1	0	0	0	0	0	0	0	0	0	0	0	0	0	0	0	0	0	0	0	0	0	0	0	0	0	0	0	0	0	0	0	0	0	0	0	0	0	0	0	0	0	0	0	0	0	0	0	0	0	0	0	0	0	0	0	0	0	40.84	FALSE	FALSE	FALSE	292	0.014
ANXA10p.Arg128Ter	ANXA10	0.0142942	0.0103972	0	0.0373404							0.0206048	0.0191957	Ter	Arg	FALSE		2	0	0	1	0	0	0	0	1	0	0	0	0	0	0	0	0	0	0	0	0	0	0	0	0	0	0	0	0	0	0	0	0	0	0	0	0	0	0	0	0	0	0	0	0	0	0	0	0	0	0	0	0	0	0	0	0	0	0	0	0	0	0	0	0	0	40.28	FALSE	FALSE	FALSE	292	0.014
ANXA13p.Ala302Val	ANXA13	0.0142942	0.0103972	0	0.0373404							0.0206048	0.0191957	Val	Ala	FALSE		2	0	0	1	0	0	0	0	1	0	0	0	0	0	0	0	0	0	0	0	0	0	0	0	0	0	0	0	0	0	0	0	0	0	0	0	0	0	0	0	0	0	0	0	0	0	0	0	0	0	0	0	0	0	0	0	0	0	0	0	0	0	0	0	0	0	40.96	FALSE	FALSE	FALSE	292	0.014
ANXA1p.Arg124His	ANXA1	0.0142942	0.0103972	0	0.0373404							0.0206048	0.0191957	His	Arg	TRUE		2	0	0	1	0	0	0	0	1	0	0	0	0	0	0	0	0	0	0	0	0	0	0	0	0	0	0	0	0	0	0	0	0	0	0	0	0	0	0	0	0	0	0	0	0	0	0	0	0	0	0	0	0	0	0	0	0	0	0	0	0	0	0	0	0	0	40.95	FALSE	FALSE	FALSE	292	0.014
ANXA1p.Glu148Ter	ANXA1	0.0142942	0.0103972	0	0.0373404							0.0206048	0.0191957	Ter	Glu	FALSE		2	0	0	1	0	0	0	0	1	0	0	0	0	0	0	0	0	0	0	0	0	0	0	0	0	0	0	0	0	0	0	0	0	0	0	0	0	0	0	0	0	0	0	0	0	0	0	0	0	0	0	0	0	0	0	0	0	0	0	0	0	0	0	0	0	0	40.45	FALSE	FALSE	FALSE	292	0.014
ANXA2p.Ala92Thr	ANXA2	0.0142942	0.0103972	0	0.0373404							0.0206048	0.0191957	Thr	Ala	TRUE		2	0	0	1	0	0	0	0	1	0	0	0	0	0	0	0	0	0	0	0	0	0	0	0	0	0	0	0	0	0	0	0	0	0	0	0	0	0	0	0	0	0	0	0	0	0	0	0	0	0	0	0	0	0	0	0	0	0	0	0	0	0	0	0	0	0	40.4	FALSE	FALSE	FALSE	292	0.014
ANXA6p.Arg206Cys	ANXA6	0.0142942	0.0103972	0	0.0373404							0.0206048	0.0191957	Cys	Arg	TRUE		2	0	0	1	0	0	0	0	1	0	0	0	0	0	0	0	0	0	0	0	0	0	0	0	0	0	0	0	0	0	0	0	0	0	0	0	0	0	0	0	0	0	0	0	0	0	0	0	0	0	0	0	0	0	0	0	0	0	0	0	0	0	0	0	0	0	41.03	FALSE	FALSE	FALSE	292	0.014
ANXA6p.Arg50Trp	ANXA6	0.0142942	0.0103972	0	0.0373404							0.0206048	0.0191957	Trp	Arg	FALSE		2	0	0	1	0	0	0	0	1	0	0	0	0	0	0	0	0	0	0	0	0	0	0	0	0	0	0	0	0	0	0	0	0	0	0	0	0	0	0	0	0	0	0	0	0	0	0	0	0	0	0	0	0	0	0	0	0	0	0	0	0	0	0	0	0	0	41.3	FALSE	FALSE	FALSE	292	0.014
ANXA9p.Arg252His	ANXA9	0.0142942	0.0103972	0	0.0373404							0.0206048	0.0191957	His	Arg	TRUE		2	0	0	1	0	0	0	0	1	0	0	0	0	0	0	0	0	0	0	0	0	0	0	0	0	0	0	0	0	0	0	0	0	0	0	0	0	0	0	0	0	0	0	0	0	0	0	0	0	0	0	0	0	0	0	0	0	0	0	0	0	0	0	0	0	0	41.31	FALSE	FALSE	FALSE	292	0.014
AOAHp.Thr9Met	AOAH	0.0142942	0.0103972	0	0.0373404							0.0206048	0.0191957	Met	Thr	FALSE		2	0	0	1	0	0	0	0	1	0	0	0	0	0	0	0	0	0	0	0	0	0	0	0	0	0	0	0	0	0	0	0	0	0	0	0	0	0	0	0	0	0	0	0	0	0	0	0	0	0	0	0	0	0	0	0	0	0	0	0	0	0	0	0	0	0	40.46	FALSE	FALSE	FALSE	292	0.014
AOC3p.Val128Ile	AOC3	0.0142942	0.0103972	0	0.0373404							0.0206048	0.0191957	Ile	Val	FALSE		2	0	0	1	0	0	0	0	1	0	0	0	0	0	0	0	0	0	0	0	0	0	0	0	0	0	0	0	0	0	0	0	0	0	0	0	0	0	0	0	0	0	0	0	0	0	0	0	0	0	0	0	0	0	0	0	0	0	0	0	0	0	0	0	0	0	39.82	FALSE	FALSE	FALSE	292	0.014
AOX1p.Gly637Ser	AOX1	0.0142942	0.0103972	0	0.0373404							0.0206048	0.0191957	Ser	Gly	TRUE		2	0	0	1	0	0	0	0	1	0	0	0	0	0	0	0	0	0	0	0	0	0	0	0	0	0	0	0	0	0	0	0	0	0	0	0	0	0	0	0	0	0	0	0	0	0	0	0	0	0	0	0	0	0	0	0	0	0	0	0	0	0	0	0	0	0	41.13	FALSE	FALSE	FALSE	292	0.014
AOX1p.Ser287Tyr	AOX1	0.0142942	0.0103972	0	0.0373404							0.0206048	0.0191957	Tyr	Ser	TRUE		2	0	0	1	0	0	0	0	1	0	0	0	0	0	0	0	0	0	0	0	0	0	0	0	0	0	0	0	0	0	0	0	0	0	0	0	0	0	0	0	0	0	0	0	0	0	0	0	0	0	0	0	0	0	0	0	0	0	0	0	0	0	0	0	0	0	40.35	FALSE	FALSE	FALSE	292	0.014
AP000349.1p.Val143Ile	AP00034	0.0142942	0.0103972	0	0.0373404							0.0206048	0.0191957	Ile	Val	FALSE		2	0	0	1	0	0	0	0	1	0	0	0	0	0	0	0	0	0	0	0	0	0	0	0	0	0	0	0	0	0	0	0	0	0	0	0	0	0	0	0	0	0	0	0	0	0	0	0	0	0	0	0	0	0	0	0	0	0	0	0	0	0	0	0	0	0	40.19	FALSE	FALSE	FALSE	292	0.014
AP000350.10p.Arg123His	AP00035	0.0142942	0.0103972	0	0.0373404							0.0206048	0.0191957	His	Arg	TRUE		2	0	0	1	0	0	0	0	1	0	0	0	0	0	0	0	0	0	0	0	0	0	0	0	0	0	0	0	0	0	0	0	0	0	0	0	0	0	0	0	0	0	0	0	0	0	0	0	0	0	0	0	0	0	0	0	0	0	0	0	0	0	0	0	0	0	41.36	FALSE	FALSE	FALSE	292	0.014
AP1G1p.Arg224Cys	AP1G1	0.0142942	0.0103972	0	0.0373404							0.0206048	0.0191957	Cys	Arg	TRUE		2	0	0	1	0	0	0	0	1	0	0	0	0	0	0	0	0	0	0	0	0	0	0	0	0	0	0	0	0	0	0	0	0	0	0	0	0	0	0	0	0	0	0	0	0	0	0	0	0	0	0	0	0	0	0	0	0	0	0	0	0	0	0	0	0	0	41.28	FALSE	FALSE	FALSE	292	0.014
AP1G2p.Lys109Asn	AP1G2	0.0142942	0.0103972	0	0.0373404							0.0206048	0.0191957	Asn	Lys	FALSE		2	0	0	1	0	0	0	0	1	0	0	0	0	0	0	0	0	0	0	0	0	0	0	0	0	0	0	0	0	0	0	0	0	0	0	0	0	0	0	0	0	0	0	0	0	0	0	0	0	0	0	0	0	0	0	0	0	0	0	0	0	0	0	0	0	0	41.49	FALSE	FALSE	FALSE	292	0.014
AP1M2p.Val110Ile	AP1M2	0.0142942	0.0103972	0	0.0373404							0.0206048	0.0191957	Ile	Val	FALSE		2	0	0	1	0	0	0	0	1	0	0	0	0	0	0	0	0	0	0	0	0	0	0	0	0	0	0	0	0	0	0	0	0	0	0	0	0	0	0	0	0	0	0	0	0	0	0	0	0	0	0	0	0	0	0	0	0	0	0	0	0	0	0	0	0	0	40.46	FALSE	FALSE	FALSE	292	0.014
AP1M2p.Val189Ile	AP1M2	0.0142942	0.0103972	0	0.0373404							0.0206048	0.0191957	Ile	Val	FALSE		2	0	0	1	0	0	0	0	1	0	0	0	0	0	0	0	0	0	0	0	0	0	0	0	0	0	0	0	0	0	0	0	0	0	0	0	0	0	0	0	0	0	0	0	0	0	0	0	0	0	0	0	0	0	0	0	0	0	0	0	0	0	0	0	0	0	40.88	FALSE	FALSE	FALSE	292	0.014
AP2A2p.Thr896Met	AP2A2	0.0142942	0.0103972	0	0.0373404							0.0206048	0.0191957	Met	Thr	FALSE		2	0	0	1	0	0	0	0	1	0	0	0	0	0	0	0	0	0	0	0	0	0	0	0	0	0	0	0	0	0	0	0	0	0	0	0	0	0	0	0	0	0	0	0	0	0	0	0	0	0	0	0	0	0	0	0	0	0	0	0	0	0	0	0	0	0	40.03	FALSE	FALSE	FALSE	292	0.014
AP2M1p.Ser197Leu	AP2M1	0.0142942	0.0103972	0	0.0373404							0.0206048	0.0191957	Leu	Ser	FALSE		2	0	0	1	0	0	0	0	1	0	0	0	0	0	0	0	0	0	0	0	0	0	0	0	0	0	0	0	0	0	0	0	0	0	0	0	0	0	0	0	0	0	0	0	0	0	0	0	0	0	0	0	0	0	0	0	0	0	0	0	0	0	0	0	0	0	41.17	FALSE	FALSE	FALSE	292	0.014
AP3M2p.Arg238Cys	AP3M2	0.0142942	0.0103972	0	0.0373404							0.0206048	0.0191957	Cys	Arg	TRUE		2	0	0	1	0	0	0	0	1	0	0	0	0	0	0	0	0	0	0	0	0	0	0	0	0	0	0	0	0	0	0	0	0	0	0	0	0	0	0	0	0	0	0	0	0	0	0	0	0	0	0	0	0	0	0	0	0	0	0	0	0	0	0	0	0	0	41.08	FALSE	FALSE	FALSE	292	0.014
AP3S1p.Met128Ile	AP3S1	0.0142942	0.0103972	0	0.0373404							0.0206048	0.0191957	Ile	Met	FALSE		2	0	0	1	0	0	0	0	1	0	0	0	0	0	0	0	0	0	0	0	0	0	0	0	0	0	0	0	0	0	0	0	0	0	0	0	0	0	0	0	0	0	0	0	0	0	0	0	0	0	0	0	0	0	0	0	0	0	0	0	0	0	0	0	0	0	41.29	FALSE	FALSE	FALSE	292	0.014
AP4B1p.Arg276Gln	AP4B1	0.0142942	0.0103972	0	0.0373404							0.0206048	0.0191957	Gln	Arg	FALSE		2	0	0	1	0	0	0	0	1	0	0	0	0	0	0	0	0	0	0	0	0	0	0	0	0	0	0	0	0	0	0	0	0	0	0	0	0	0	0	0	0	0	0	0	0	0	0	0	0	0	0	0	0	0	0	0	0	0	0	0	0	0	0	0	0	0	41.31	FALSE	FALSE	FALSE	292	0.014
AP4B1p.Arg677Trp	AP4B1	0.0142942	0.0103972	0	0.0373404							0.0206048	0.0191957	Trp	Arg	FALSE		2	0	0	1	0	0	0	0	1	0	0	0	0	0	0	0	0	0	0	0	0	0	0	0	0	0	0	0	0	0	0	0	0	0	0	0	0	0	0	0	0	0	0	0	0	0	0	0	0	0	0	0	0	0	0	0	0	0	0	0	0	0	0	0	0	0	41.27	FALSE	FALSE	FALSE	292	0.014
AP4B1p.Ser466Leu	AP4B1	0.0142942	0.0103972	0	0.0373404							0.0206048	0.0191957	Leu	Ser	FALSE		2	0	0	1	0	0	0	0	1	0	0	0	0	0	0	0	0	0	0	0	0	0	0	0	0	0	0	0	0	0	0	0	0	0	0	0	0	0	0	0	0	0	0	0	0	0	0	0	0	0	0	0	0	0	0	0	0	0	0	0	0	0	0	0	0	0	40.4	FALSE	FALSE	FALSE	292	0.014
AP5Z1p.Ala279Thr	AP5Z1	0.0142942	0.0103972	0	0.0373404							0.0206048	0.0191957	Thr	Ala	TRUE		2	0	0	1	0	0	0	0	1	0	0	0	0	0	0	0	0	0	0	0	0	0	0	0	0	0	0	0	0	0	0	0	0	0	0	0	0	0	0	0	0	0	0	0	0	0	0	0	0	0	0	0	0	0	0	0	0	0	0	0	0	0	0	0	0	0	40.94	FALSE	FALSE	FALSE	292	0.014
APAF1p.Gln200His	APAF1	0.0142942	0.0103972	0	0.0396726							0.0206048	0.0191957	His	Gln	TRUE		2	0	0	1	0	0	0	0	1	0	0	0	0	0	0	0	0	0	0	0	0	0	0	0	0	0	0	0	0	0	0	0	0	0	0	0	0	0	0	0	0	0	0	0	0	0	0	0	0	0	0	0	0	0	0	0	0	0	0	0	0	0	0	0	0	0	40.74	FALSE	FALSE	FALSE	292	0.014
APAF1p.Glu316Ter	APAF1	0.0142942	0.0103972	0	0.0373404							0.0206048	0.0191957	Ter	Glu	FALSE		2	0	0	1	0	0	0	0	1	0	0	0	0	0	0	0	0	0	0	0	0	0	0	0	0	0	0	0	0	0	0	0	0	0	0	0	0	0	0	0	0	0	0	0	0	0	0	0	0	0	0	0	0	0	0	0	0	0	0	0	0	0	0	0	0	0	40.88	FALSE	FALSE	FALSE	292	0.014
APBA1p.Ala233Val	APBA1	0.0142942	0.0103972	0	0.0373404							0.0206048	0.0191957	Val	Ala	FALSE		2	0	0	1	0	0	0	0	1	0	0	0	0	0	0	0	0	0	0	0	0	0	0	0	0	0	0	0	0	0	0	0	0	0	0	0	0	0	0	0	0	0	0	0	0	0	0	0	0	0	0	0	0	0	0	0	0	0	0	0	0	0	0	0	0	0	40.79	FALSE	FALSE	FALSE	292	0.014
APBA1p.Asp372Asn	APBA1	0.0142942	0.0103972	0	0.0373404							0.0206048	0.0191957	Asn	Asp	FALSE		2	0	0	1	0	0	0	0	1	0	0	0	0	0	0	0	0	0	0	0	0	0	0	0	0	0	0	0	0	0	0	0	0	0	0	0	0	0	0	0	0	0	0	0	0	0	0	0	0	0	0	0	0	0	0	0	0	0	0	0	0	0	0	0	0	0	39.77	FALSE	FALSE	FALSE	292	0.014
APBA1p.Ser651Leu	APBA1	0.0142942	0.0103972	0	0.0373404							0.0206048	0.0191957	Leu	Ser	FALSE		2	0	0	1	0	0	0	0	1	0	0	0	0	0	0	0	0	0	0	0	0	0	0	0	0	0	0	0	0	0	0	0	0	0	0	0	0	0	0	0	0	0	0	0	0	0	0	0	0	0	0	0	0	0	0	0	0	0	0	0	0	0	0	0	0	0	40.21	FALSE	FALSE	FALSE	292	0.014
APBA2p.Ala513Thr	APBA2	0.0142942	0.0103972	0	0.0373404							0.0206048	0.0191957	Thr	Ala	TRUE		2	0	0	1	0	0	0	0	1	0	0	0	0	0	0	0	0	0	0	0	0	0	0	0	0	0	0	0	0	0	0	0	0	0	0	0	0	0	0	0	0	0	0	0	0	0	0	0	0	0	0	0	0	0	0	0	0	0	0	0	0	0	0	0	0	0	41.51	FALSE	FALSE	FALSE	292	0.014
APBA2p.Arg214His	APBA2	0.0142942	0.0103972	0	0.0373404							0.0206048	0.0191957	His	Arg	TRUE		2	0	0	1	0	0	0	0	1	0	0	0	0	0	0	0	0	0	0	0	0	0	0	0	0	0	0	0	0	0	0	0	0	0	0	0	0	0	0	0	0	0	0	0	0	0	0	0	0	0	0	0	0	0	0	0	0	0	0	0	0	0	0	0	0	0	40.37	FALSE	FALSE	FALSE	292	0.014
APBA2p.Glu362Lys	APBA2	0.0142942	0.0103972	0	0.0373404							0.0206048	0.0191957	Lys	Glu	TRUE		2	0	0	1	0	0	0	0	1	0	0	0	0	0	0	0	0	0	0	0	0	0	0	0	0	0	0	0	0	0	0	0	0	0	0	0	0	0	0	0	0	0	0	0	0	0	0	0	0	0	0	0	0	0	0	0	0	0	0	0	0	0	0	0	0	0	39.62	FALSE	FALSE	FALSE	292	0.014
APBA2p.Gly206Ser	APBA2	0.0142942	0.0103972	0	0.0373404							0.0206048	0.0191957	Ser	Gly	TRUE		2	0	0	1	0	0	0	0	1	0	0	0	0	0	0	0	0	0	0	0	0	0	0	0	0	0	0	0	0	0	0	0	0	0	0	0	0	0	0	0	0	0	0	0	0	0	0	0	0	0	0	0	0	0	0	0	0	0	0	0	0	0	0	0	0	0	40.87	FALSE	FALSE	FALSE	292	0.014
APBA3p.Ser28Leu	APBA3	0.0142942	0.0103972	0	0.0373404							0.0206048	0.0191957	Leu	Ser	FALSE		2	0	0	1	0	0	0	0	1	0	0	0	0	0	0	0	0	0	0	0	0	0	0	0	0	0	0	0	0	0	0	0	0	0	0	0	0	0	0	0	0	0	0	0	0	0	0	0	0	0	0	0	0	0	0	0	0	0	0	0	0	0	0	0	0	0	41.28	FALSE	FALSE	FALSE	292	0.014
APBB1p.Ala651Val	APBB1	0.0142942	0.0103972	0	0.0373404							0.0206048	0.0191957	Val	Ala	FALSE		2	0	0	1	0	0	0	0	1	0	0	0	0	0	0	0	0	0	0	0	0	0	0	0	0	0	0	0	0	0	0	0	0	0	0	0	0	0	0	0	0	0	0	0	0	0	0	0	0	0	0	0	0	0	0	0	0	0	0	0	0	0	0	0	0	0	41.05	FALSE	FALSE	FALSE	292	0.014
APBB1p.Arg399His	APBB1	0.0142942	0.0103972	0	0.0373404							0.0206048	0.0191957	His	Arg	TRUE		2	0	0	1	0	0	0	0	1	0	0	0	0	0	0	0	0	0	0	0	0	0	0	0	0	0	0	0	0	0	0	0	0	0	0	0	0	0	0	0	0	0	0	0	0	0	0	0	0	0	0	0	0	0	0	0	0	0	0	0	0	0	0	0	0	0	41.17	FALSE	FALSE	FALSE	292	0.014
APBB1p.Glu315Ter	APBB1	0.0142942	0.0103972	0	0.0373404							0.0206048	0.0191957	Ter	Glu	FALSE		2	0	0	1	0	0	0	0	1	0	0	0	0	0	0	0	0	0	0	0	0	0	0	0	0	0	0	0	0	0	0	0	0	0	0	0	0	0	0	0	0	0	0	0	0	0	0	0	0	0	0	0	0	0	0	0	0	0	0	0	0	0	0	0	0	0	40.81	FALSE	FALSE	FALSE	292	0.014
APBB3p.Ala290Val	APBB3	0.0142942	0.0103972	0	0.0373404							0.0206048	0.0191957	Val	Ala	FALSE		2	0	0	1	0	0	0	0	1	0	0	0	0	0	0	0	0	0	0	0	0	0	0	0	0	0	0	0	0	0	0	0	0	0	0	0	0	0	0	0	0	0	0	0	0	0	0	0	0	0	0	0	0	0	0	0	0	0	0	0	0	0	0	0	0	0	40.75	FALSE	FALSE	FALSE	292	0.014
APCDD1Lp.Asp434Asn	APCDD1L	0.0142942	0.0103972	0	0.0373404							0.0206048	0.0191957	Asn	Asp	FALSE		2	0	0	1	0	0	0	0	1	0	0	0	0	0	0	0	0	0	0	0	0	0	0	0	0	0	0	0	0	0	0	0	0	0	0	0	0	0	0	0	0	0	0	0	0	0	0	0	0	0	0	0	0	0	0	0	0	0	0	0	0	0	0	0	0	0	40.28	FALSE	FALSE	FALSE	292	0.014
APCDD1Lp.Phe462Leu	APCDD1L	0.0142942	0.0103972	0	0.0373404							0.0206048	0.0191957	Leu	Phe	FALSE		2	0	0	1	0	0	0	0	1	0	0	0	0	0	0	0	0	0	0	0	0	0	0	0	0	0	0	0	0	0	0	0	0	0	0	0	0	0	0	0	0	0	0	0	0	0	0	0	0	0	0	0	0	0	0	0	0	0	0	0	0	0	0	0	0	0	41.64	FALSE	FALSE	FALSE	292	0.014
APCDD1Lp.Val106Ile	APCDD1L	0.0142942	0.0103972	0	0.0373404							0.0206048	0.0191957	Ile	Val	FALSE		2	0	0	1	0	0	0	0	1	0	0	0	0	0	0	0	0	0	0	0	0	0	0	0	0	0	0	0	0	0	0	0	0	0	0	0	0	0	0	0	0	0	0	0	0	0	0	0	0	0	0	0	0	0	0	0	0	0	0	0	0	0	0	0	0	0	41.13	FALSE	FALSE	FALSE	292	0.014
APCDD1p.Gly293Arg	APCDD1	0.0142942	0.0103972	0	0.0373404							0.0206048	0.0191957	Arg	Gly	TRUE		2	0	0	1	0	0	0	0	1	0	0	0	0	0	0	0	0	0	0	0	0	0	0	0	0	0	0	0	0	0	0	0	0	0	0	0	0	0	0	0	0	0	0	0	0	0	0	0	0	0	0	0	0	0	0	0	0	0	0	0	0	0	0	0	0	0	41.2	FALSE	FALSE	FALSE	292	0.014
APCp.Ala199Val	APC	0.0142942	0.0103972	0	0.0373404							0.0206048	0.0191957	Val	Ala	FALSE	1	2	0	0	1	0	0	0	0	1	0	0	0	0	0	0	0	0	0	0	0	0	0	0	0	0	0	0	0	0	0	0	0	0	0	0	0	0	0	0	0	0	0	0	0	0	0	0	0	0	0	0	0	0	0	0	0	0	0	0	0	0	0	0	0	0	0	41.21	FALSE	TRUE	FALSE	292	0.014
APCp.Gln1328Ter	APC	0.0142942	0.0103972	0	0.0373404							0.0206048	0.0191957	Ter	Gln	FALSE	1	2	0	0	1	0	0	0	0	1	0	0	0	0	0	0	0	0	0	0	0	0	0	0	0	0	0	0	0	0	0	0	0	0	0	0	0	0	0	0	0	0	0	0	0	0	0	0	0	0	0	0	0	0	0	0	0	0	0	0	0	0	0	0	0	0	0	39.96	FALSE	TRUE	FALSE	292	0.014
APCp.Glu268Ter	APC	0.0142942	0.0103972	0	0.0373404							0.0206048	0.0191957	Ter	Glu	FALSE	1	2	0	0	1	0	0	0	0	1	0	0	0	0	0	0	0	0	0	0	0	0	0	0	0	0	0	0	0	0	0	0	0	0	0	0	0	0	0	0	0	0	0	0	0	0	0	0	0	0	0	0	0	0	0	0	0	0	0	0	0	0	0	0	0	0	0	41.36	FALSE	TRUE	FALSE	292	0.014
APCp.Glu477Ter	APC	0.0142942	0.0103972	0	0.0373404							0.0206048	0.0191957	Ter	Glu	FALSE	1	2	0	0	1	0	0	0	0	1	0	0	0	0	0	0	0	0	0	0	0	0	0	0	0	0	0	0	0	0	0	0	0	0	0	0	0	0	0	0	0	0	0	0	0	0	0	0	0	0	0	0	0	0	0	0	0	0	0	0	0	0	0	0	0	0	0	40.65	FALSE	TRUE	FALSE	292	0.014
APCp.Thr518Met	APC	0.0142942	0.0103972	0	0.0373404							0.0206048	0.0191957	Met	Thr	FALSE	1	2	0	0	1	0	0	0	0	1	0	0	0	0	0	0	0	0	0	0	0	0	0	0	0	0	0	0	0	0	0	0	0	0	0	0	0	0	0	0	0	0	0	0	0	0	0	0	0	0	0	0	0	0	0	0	0	0	0	0	0	0	0	0	0	0	0	40.78	FALSE	TRUE	FALSE	292	0.014
APEX1p.Arg221His	APEX1	0.0142942	0.0103972	0	0.0373404							0.0206048	0.0191957	His	Arg	TRUE		2	0	0	1	0	0	0	0	1	0	0	0	0	0	0	0	0	0	0	0	0	0	0	0	0	0	0	0	0	0	0	0	0	0	0	0	0	0	0	0	0	0	0	0	0	0	0	0	0	0	0	0	0	0	0	0	0	0	0	0	0	0	0	0	0	0	40.99	FALSE	FALSE	FALSE	292	0.014
APLP1p.Ala591Val	APLP1	0.0142942	0.0103972	0	0.0373404							0.0206048	0.0191957	Val	Ala	FALSE		2	0	0	1	0	0	0	0	1	0	0	0	0	0	0	0	0	0	0	0	0	0	0	0	0	0	0	0	0	0	0	0	0	0	0	0	0	0	0	0	0	0	0	0	0	0	0	0	0	0	0	0	0	0	0	0	0	0	0	0	0	0	0	0	0	0	40.39	FALSE	FALSE	FALSE	292	0.014
APLP1p.Arg369Ter	APLP1	0.0142942	0.0103972	0	0.0373404							0.0206048	0.0191957	Ter	Arg	FALSE		2	0	0	1	0	0	0	0	1	0	0	0	0	0	0	0	0	0	0	0	0	0	0	0	0	0	0	0	0	0	0	0	0	0	0	0	0	0	0	0	0	0	0	0	0	0	0	0	0	0	0	0	0	0	0	0	0	0	0	0	0	0	0	0	0	0	40.35	FALSE	FALSE	FALSE	292	0.014
APLP1p.Arg414Gln	APLP1	0.0142942	0.0103972	0	0.0396726							0.0206048	0.0191957	Gln	Arg	FALSE		2	0	0	1	0	0	0	0	1	0	0	0	0	0	0	0	0	0	0	0	0	0	0	0	0	0	0	0	0	0	0	0	0	0	0	0	0	0	0	0	0	0	0	0	0	0	0	0	0	0	0	0	0	0	0	0	0	0	0	0	0	0	0	0	0	0	40.38	FALSE	FALSE	FALSE	292	0.014
APLP1p.Glu179Asp	APLP1	0.0142942	0.0103972	0	0.0373404							0.0206048	0.0191957	Asp	Glu	FALSE		2	0	0	1	0	0	0	0	1	0	0	0	0	0	0	0	0	0	0	0	0	0	0	0	0	0	0	0	0	0	0	0	0	0	0	0	0	0	0	0	0	0	0	0	0	0	0	0	0	0	0	0	0	0	0	0	0	0	0	0	0	0	0	0	0	0	40.54	FALSE	FALSE	FALSE	292	0.014
APLP1p.Pro261Leu	APLP1	0.0142942	0.0103972	0	0.0373404							0.0206048	0.0191957	Leu	Pro	FALSE		2	0	0	1	0	0	0	0	1	0	0	0	0	0	0	0	0	0	0	0	0	0	0	0	0	0	0	0	0	0	0	0	0	0	0	0	0	0	0	0	0	0	0	0	0	0	0	0	0	0	0	0	0	0	0	0	0	0	0	0	0	0	0	0	0	0	40.61	FALSE	FALSE	FALSE	292	0.014
APLP2p.Arg469Gln	APLP2	0.0142942	0.0103972	0	0.0373404							0.0206048	0.0191957	Gln	Arg	FALSE		2	0	0	1	0	0	0	0	1	0	0	0	0	0	0	0	0	0	0	0	0	0	0	0	0	0	0	0	0	0	0	0	0	0	0	0	0	0	0	0	0	0	0	0	0	0	0	0	0	0	0	0	0	0	0	0	0	0	0	0	0	0	0	0	0	0	40.69	FALSE	FALSE	FALSE	292	0.014
APLP2p.Leu88Ile	APLP2	0.0142942	0.0103972	0	0.0373404							0.0206048	0.0191957	Ile	Leu	FALSE		2	0	0	1	0	0	0	0	1	0	0	0	0	0	0	0	0	0	0	0	0	0	0	0	0	0	0	0	0	0	0	0	0	0	0	0	0	0	0	0	0	0	0	0	0	0	0	0	0	0	0	0	0	0	0	0	0	0	0	0	0	0	0	0	0	0	40.34	FALSE	FALSE	FALSE	292	0.014
APMAPp.Asp216Asn	APMAP	0.0142942	0.0103972	0	0.0373404							0.0206048	0.0191957	Asn	Asp	FALSE		2	0	0	1	0	0	0	0	1	0	0	0	0	0	0	0	0	0	0	0	0	0	0	0	0	0	0	0	0	0	0	0	0	0	0	0	0	0	0	0	0	0	0	0	0	0	0	0	0	0	0	0	0	0	0	0	0	0	0	0	0	0	0	0	0	0	41.62	FALSE	FALSE	FALSE	292	0.014
APOA2p.Lys69Asn	APOA2	0.0142942	0.0103972	0	0.0373404							0.0206048	0.0191957	Asn	Lys	FALSE		2	0	0	1	0	0	0	0	1	0	0	0	0	0	0	0	0	0	0	0	0	0	0	0	0	0	0	0	0	0	0	0	0	0	0	0	0	0	0	0	0	0	0	0	0	0	0	0	0	0	0	0	0	0	0	0	0	0	0	0	0	0	0	0	0	0	40.39	FALSE	FALSE	FALSE	292	0.014
APOBEC3Bp.Arg306Cys	APOBEC3B	0.0142942	0.0103972	0	0.0373404							0.0206048	0.0191957	Cys	Arg	TRUE	1	2	0	0	1	0	0	0	0	1	0	0	0	0	0	0	0	0	0	0	0	0	0	0	0	0	0	0	0	0	0	0	0	0	0	0	0	0	0	0	0	0	0	0	0	0	0	0	0	0	0	0	0	0	0	0	0	0	0	0	0	0	0	0	0	0	0	40.95	FALSE	FALSE	FALSE	292	0.014
APOBEC3Cp.Ala144Thr	APOBEC3C	0.0142942	0.0103972	0	0.0373404							0.0206048	0.0191957	Thr	Ala	TRUE		2	0	0	1	0	0	0	0	1	0	0	0	0	0	0	0	0	0	0	0	0	0	0	0	0	0	0	0	0	0	0	0	0	0	0	0	0	0	0	0	0	0	0	0	0	0	0	0	0	0	0	0	0	0	0	0	0	0	0	0	0	0	0	0	0	0	40.41	FALSE	FALSE	FALSE	292	0.014
APOBEC3Gp.Arg30Trp	APOBEC3G	0.0142942	0.0103972	0	0.0373404							0.0206048	0.0191957	Trp	Arg	FALSE		2	0	0	1	0	0	0	0	1	0	0	0	0	0	0	0	0	0	0	0	0	0	0	0	0	0	0	0	0	0	0	0	0	0	0	0	0	0	0	0	0	0	0	0	0	0	0	0	0	0	0	0	0	0	0	0	0	0	0	0	0	0	0	0	0	0	41.01	FALSE	FALSE	FALSE	292	0.014
APOBEC3Gp.Glu61Lys	APOBEC3G	0.0142942	0.0103972	0	0.0373404							0.0206048	0.0191957	Lys	Glu	TRUE		2	0	0	1	0	0	0	0	1	0	0	0	0	0	0	0	0	0	0	0	0	0	0	0	0	0	0	0	0	0	0	0	0	0	0	0	0	0	0	0	0	0	0	0	0	0	0	0	0	0	0	0	0	0	0	0	0	0	0	0	0	0	0	0	0	0	40.52	FALSE	FALSE	FALSE	292	0.014
APOBp.Arg3638Trp	APOB	0.0142942	0.0103972	0	0.0396726							0.0206048	0.0191957	Trp	Arg	FALSE		2	0	0	1	0	0	0	0	1	0	0	0	0	0	0	0	0	0	0	0	0	0	0	0	0	0	0	0	0	0	0	0	0	0	0	0	0	0	0	0	0	0	0	0	0	0	0	0	0	0	0	0	0	0	0	0	0	0	0	0	0	0	0	0	0	0	39.7	FALSE	FALSE	FALSE	292	0.014
APOBp.Leu1568Met	APOB	0.0142942	0.0103972	0	0.0373404							0.0206048	0.0191957	Met	Leu	FALSE		2	0	0	1	0	0	0	0	1	0	0	0	0	0	0	0	0	0	0	0	0	0	0	0	0	0	0	0	0	0	0	0	0	0	0	0	0	0	0	0	0	0	0	0	0	0	0	0	0	0	0	0	0	0	0	0	0	0	0	0	0	0	0	0	0	0	40.6	FALSE	FALSE	FALSE	292	0.014
APOBp.Leu3702Ile	APOB	0.0142942	0.0103972	0	0.0373404							0.0206048	0.0191957	Ile	Leu	FALSE		2	0	0	1	0	0	0	0	1	0	0	0	0	0	0	0	0	0	0	0	0	0	0	0	0	0	0	0	0	0	0	0	0	0	0	0	0	0	0	0	0	0	0	0	0	0	0	0	0	0	0	0	0	0	0	0	0	0	0	0	0	0	0	0	0	0	40.26	FALSE	FALSE	FALSE	292	0.014
APOC1p.Arg54His	APOC1	0.0142942	0.0103972	0	0.0373404							0.0206048	0.0191957	His	Arg	TRUE		2	0	0	1	0	0	0	0	1	0	0	0	0	0	0	0	0	0	0	0	0	0	0	0	0	0	0	0	0	0	0	0	0	0	0	0	0	0	0	0	0	0	0	0	0	0	0	0	0	0	0	0	0	0	0	0	0	0	0	0	0	0	0	0	0	0	40.8	FALSE	FALSE	FALSE	292	0.014
APOC4p.Glu103Lys	APOC4	0.0142942	0.0103972	0	0.0373404							0.0206048	0.0191957	Lys	Glu	TRUE		2	0	0	1	0	0	0	0	1	0	0	0	0	0	0	0	0	0	0	0	0	0	0	0	0	0	0	0	0	0	0	0	0	0	0	0	0	0	0	0	0	0	0	0	0	0	0	0	0	0	0	0	0	0	0	0	0	0	0	0	0	0	0	0	0	0	40.86	FALSE	FALSE	FALSE	292	0.014
APOHp.Arg58Ter	APOH	0.0142942	0.0103972	0	0.0373404							0.0206048	0.0191957	Ter	Arg	FALSE		2	0	0	1	0	0	0	0	1	0	0	0	0	0	0	0	0	0	0	0	0	0	0	0	0	0	0	0	0	0	0	0	0	0	0	0	0	0	0	0	0	0	0	0	0	0	0	0	0	0	0	0	0	0	0	0	0	0	0	0	0	0	0	0	0	0	40.77	FALSE	FALSE	FALSE	292	0.014
APOL2p.Arg87Gln	APOL2	0.0142942	0.0103972	0	0.0373404							0.0206048	0.0191957	Gln	Arg	FALSE		2	0	0	1	0	0	0	0	1	0	0	0	0	0	0	0	0	0	0	0	0	0	0	0	0	0	0	0	0	0	0	0	0	0	0	0	0	0	0	0	0	0	0	0	0	0	0	0	0	0	0	0	0	0	0	0	0	0	0	0	0	0	0	0	0	0	41.52	FALSE	FALSE	FALSE	292	0.014
APOL2p.Asp72Asn	APOL2	0.0142942	0.0103972	0	0.0373404							0.0206048	0.0191957	Asn	Asp	FALSE		2	0	0	1	0	0	0	0	1	0	0	0	0	0	0	0	0	0	0	0	0	0	0	0	0	0	0	0	0	0	0	0	0	0	0	0	0	0	0	0	0	0	0	0	0	0	0	0	0	0	0	0	0	0	0	0	0	0	0	0	0	0	0	0	0	0	40.59	FALSE	FALSE	FALSE	292	0.014
APOL4p.Glu101Ter	APOL4	0.0142942	0.0103972	0	0.0373404							0.0206048	0.0191957	Ter	Glu	FALSE		2	0	0	1	0	0	0	0	1	0	0	0	0	0	0	0	0	0	0	0	0	0	0	0	0	0	0	0	0	0	0	0	0	0	0	0	0	0	0	0	0	0	0	0	0	0	0	0	0	0	0	0	0	0	0	0	0	0	0	0	0	0	0	0	0	0	40.03	FALSE	FALSE	FALSE	292	0.014
APOLD1p.Phe203Leu	APOLD1	0.0142942	0.0103972	0	0.0373404							0.0206048	0.0191957	Leu	Phe	FALSE		2	0	0	1	0	0	0	0	1	0	0	0	0	0	0	0	0	0	0	0	0	0	0	0	0	0	0	0	0	0	0	0	0	0	0	0	0	0	0	0	0	0	0	0	0	0	0	0	0	0	0	0	0	0	0	0	0	0	0	0	0	0	0	0	0	0	41.2	FALSE	FALSE	FALSE	292	0.014
APPL1p.Ala143Val	APPL1	0.0142942	0.0103972	0	0.0373404							0.0206048	0.0191957	Val	Ala	FALSE		2	0	0	1	0	0	0	0	1	0	0	0	0	0	0	0	0	0	0	0	0	0	0	0	0	0	0	0	0	0	0	0	0	0	0	0	0	0	0	0	0	0	0	0	0	0	0	0	0	0	0	0	0	0	0	0	0	0	0	0	0	0	0	0	0	0	41.79	FALSE	FALSE	FALSE	292	0.014
APPL1p.Arg589Gln	APPL1	0.0142942	0.0103972	0	0.0373404							0.0206048	0.0191957	Gln	Arg	FALSE		2	0	0	1	0	0	0	0	1	0	0	0	0	0	0	0	0	0	0	0	0	0	0	0	0	0	0	0	0	0	0	0	0	0	0	0	0	0	0	0	0	0	0	0	0	0	0	0	0	0	0	0	0	0	0	0	0	0	0	0	0	0	0	0	0	0	40.72	FALSE	FALSE	FALSE	292	0.014
APPp.Ser441Tyr	APP	0.0142942	0.0103972	0	0.0373404							0.0206048	0.0191957	Tyr	Ser	TRUE		2	0	0	1	0	0	0	0	1	0	0	0	0	0	0	0	0	0	0	0	0	0	0	0	0	0	0	0	0	0	0	0	0	0	0	0	0	0	0	0	0	0	0	0	0	0	0	0	0	0	0	0	0	0	0	0	0	0	0	0	0	0	0	0	0	0	40.73	FALSE	FALSE	FALSE	292	0.014
AQP12Ap.Arg118Cys	AQP12A	0.0142942	0.0103972	0	0.0373404							0.0206048	0.0191957	Cys	Arg	TRUE		2	0	0	1	0	0	0	0	1	0	0	0	0	0	0	0	0	0	0	0	0	0	0	0	0	0	0	0	0	0	0	0	0	0	0	0	0	0	0	0	0	0	0	0	0	0	0	0	0	0	0	0	0	0	0	0	0	0	0	0	0	0	0	0	0	0	40.8	FALSE	FALSE	FALSE	292	0.014
AQP7p.Ala153Thr	AQP7	0.0142942	0.0103972	0	0.0373404							0.0206048	0.0191957	Thr	Ala	TRUE		2	0	0	1	0	0	0	0	1	0	0	0	0	0	0	0	0	0	0	0	0	0	0	0	0	0	0	0	0	0	0	0	0	0	0	0	0	0	0	0	0	0	0	0	0	0	0	0	0	0	0	0	0	0	0	0	0	0	0	0	0	0	0	0	0	0	41.39	FALSE	FALSE	FALSE	292	0.014
AQPEPp.Ala14Thr	AQPEP	0.0142942	0.0103972	0	0.0373404							0.0206048	0.0191957	Thr	Ala	TRUE		2	0	0	1	0	0	0	0	1	0	0	0	0	0	0	0	0	0	0	0	0	0	0	0	0	0	0	0	0	0	0	0	0	0	0	0	0	0	0	0	0	0	0	0	0	0	0	0	0	0	0	0	0	0	0	0	0	0	0	0	0	0	0	0	0	0	40.79	FALSE	FALSE	FALSE	292	0.014
AQRp.Arg1018Ter	AQR	0.0142942	0.0103972	0	0.0373404							0.0206048	0.0191957	Ter	Arg	FALSE		2	0	0	1	0	0	0	0	1	0	0	0	0	0	0	0	0	0	0	0	0	0	0	0	0	0	0	0	0	0	0	0	0	0	0	0	0	0	0	0	0	0	0	0	0	0	0	0	0	0	0	0	0	0	0	0	0	0	0	0	0	0	0	0	0	0	41.75	FALSE	FALSE	FALSE	292	0.014
AQRp.Arg1288His	AQR	0.0142942	0.0103972	0	0.0373404							0.0206048	0.0191957	His	Arg	TRUE		2	0	0	1	0	0	0	0	1	0	0	0	0	0	0	0	0	0	0	0	0	0	0	0	0	0	0	0	0	0	0	0	0	0	0	0	0	0	0	0	0	0	0	0	0	0	0	0	0	0	0	0	0	0	0	0	0	0	0	0	0	0	0	0	0	0	40.94	FALSE	FALSE	FALSE	292	0.014
ARAFp.Asp43Asn	ARAF	0.0142942	0.0103972	0	0.0373404							0.0206048	0.0191957	Asn	Asp	FALSE	2	2	0	0	1	0	0	0	0	1	0	0	0	0	0	0	0	0	0	0	0	0	0	0	0	0	0	0	0	0	0	0	0	0	0	0	0	0	0	0	0	0	0	0	0	0	0	0	0	0	0	0	0	0	0	0	0	0	0	0	0	0	0	0	0	0	0	41.27	TRUE	FALSE	FALSE	292	0.014
ARAFp.Glu89Lys	ARAF	0.0142942	0.0103972	0	0.0373404							0.0206048	0.0191957	Lys	Glu	TRUE	2	2	0	0	1	0	0	0	0	1	0	0	0	0	0	0	0	0	0	0	0	0	0	0	0	0	0	0	0	0	0	0	0	0	0	0	0	0	0	0	0	0	0	0	0	0	0	0	0	0	0	0	0	0	0	0	0	0	0	0	0	0	0	0	0	0	0	41.54	TRUE	FALSE	FALSE	292	0.014
ARAP1p.Arg1073Trp	ARAP1	0.0142942	0.0103972	0	0.0373404							0.0206048	0.0191957	Trp	Arg	FALSE		2	0	0	1	0	0	0	0	1	0	0	0	0	0	0	0	0	0	0	0	0	0	0	0	0	0	0	0	0	0	0	0	0	0	0	0	0	0	0	0	0	0	0	0	0	0	0	0	0	0	0	0	0	0	0	0	0	0	0	0	0	0	0	0	0	0	39.97	FALSE	FALSE	FALSE	292	0.014
ARAP2p.Arg280Gln	ARAP2	0.0142942	0.0103972	0	0.0373404							0.0206048	0.0191957	Gln	Arg	FALSE		2	0	0	1	0	0	0	0	1	0	0	0	0	0	0	0	0	0	0	0	0	0	0	0	0	0	0	0	0	0	0	0	0	0	0	0	0	0	0	0	0	0	0	0	0	0	0	0	0	0	0	0	0	0	0	0	0	0	0	0	0	0	0	0	0	0	40.52	FALSE	FALSE	FALSE	292	0.014
ARAP2p.Arg287Gln	ARAP2	0.0142942	0.0103972	0	0.0373404							0.0206048	0.0191957	Gln	Arg	FALSE		2	0	0	1	0	0	0	0	1	0	0	0	0	0	0	0	0	0	0	0	0	0	0	0	0	0	0	0	0	0	0	0	0	0	0	0	0	0	0	0	0	0	0	0	0	0	0	0	0	0	0	0	0	0	0	0	0	0	0	0	0	0	0	0	0	0	40.51	FALSE	FALSE	FALSE	292	0.014
ARAP2p.Glu1355Lys	ARAP2	0.0142942	0.0103972	0	0.0373404							0.0206048	0.0191957	Lys	Glu	TRUE		2	0	0	1	0	0	0	0	1	0	0	0	0	0	0	0	0	0	0	0	0	0	0	0	0	0	0	0	0	0	0	0	0	0	0	0	0	0	0	0	0	0	0	0	0	0	0	0	0	0	0	0	0	0	0	0	0	0	0	0	0	0	0	0	0	0	40.27	FALSE	FALSE	FALSE	292	0.014
ARCp.Gly367Ser	ARC	0.0142942	0.0103972	0	0.0373404							0.0206048	0.0191957	Ser	Gly	TRUE		2	0	0	1	0	0	0	0	1	0	0	0	0	0	0	0	0	0	0	0	0	0	0	0	0	0	0	0	0	0	0	0	0	0	0	0	0	0	0	0	0	0	0	0	0	0	0	0	0	0	0	0	0	0	0	0	0	0	0	0	0	0	0	0	0	0	40.36	FALSE	FALSE	FALSE	292	0.014
ARF3p.Arg75Gln	ARF3	0.0142942	0.0103972	0	0.0373404							0.0206048	0.0191957	Gln	Arg	FALSE		2	0	0	1	0	0	0	0	1	0	0	0	0	0	0	0	0	0	0	0	0	0	0	0	0	0	0	0	0	0	0	0	0	0	0	0	0	0	0	0	0	0	0	0	0	0	0	0	0	0	0	0	0	0	0	0	0	0	0	0	0	0	0	0	0	0	41.35	FALSE	FALSE	FALSE	292	0.014
ARF4p.Arg149Cys	ARF4	0.0142942	0.0103972	0	0.0396726							0.0206048	0.0191957	Cys	Arg	TRUE		2	0	0	1	0	0	0	0	1	0	0	0	0	0	0	0	0	0	0	0	0	0	0	0	0	0	0	0	0	0	0	0	0	0	0	0	0	0	0	0	0	0	0	0	0	0	0	0	0	0	0	0	0	0	0	0	0	0	0	0	0	0	0	0	0	0	40.23	FALSE	FALSE	FALSE	292	0.014
ARF5p.Arg99Trp	ARF5	0.0142942	0.0103972	0	0.0373404							0.0206048	0.0191957	Trp	Arg	FALSE		2	0	0	1	0	0	0	0	1	0	0	0	0	0	0	0	0	0	0	0	0	0	0	0	0	0	0	0	0	0	0	0	0	0	0	0	0	0	0	0	0	0	0	0	0	0	0	0	0	0	0	0	0	0	0	0	0	0	0	0	0	0	0	0	0	0	40.79	FALSE	FALSE	FALSE	292	0.014
ARFGEF1p.Arg1272Ter	ARFGEF1	0.0142942	0.0103972	0	0.0373404							0.0206048	0.0191957	Ter	Arg	FALSE		2	0	0	1	0	0	0	0	1	0	0	0	0	0	0	0	0	0	0	0	0	0	0	0	0	0	0	0	0	0	0	0	0	0	0	0	0	0	0	0	0	0	0	0	0	0	0	0	0	0	0	0	0	0	0	0	0	0	0	0	0	0	0	0	0	0	41.05	FALSE	FALSE	FALSE	292	0.014
ARFGEF1p.Arg1348His	ARFGEF1	0.0142942	0.0103972	0	0.0373404							0.0206048	0.0191957	His	Arg	TRUE		2	0	0	1	0	0	0	0	1	0	0	0	0	0	0	0	0	0	0	0	0	0	0	0	0	0	0	0	0	0	0	0	0	0	0	0	0	0	0	0	0	0	0	0	0	0	0	0	0	0	0	0	0	0	0	0	0	0	0	0	0	0	0	0	0	0	40.5	FALSE	FALSE	FALSE	292	0.014
ARFGEF2p.Arg852Trp	ARFGEF2	0.0142942	0.0103972	0	0.0373404							0.0206048	0.0191957	Trp	Arg	FALSE		2	0	0	1	0	0	0	0	1	0	0	0	0	0	0	0	0	0	0	0	0	0	0	0	0	0	0	0	0	0	0	0	0	0	0	0	0	0	0	0	0	0	0	0	0	0	0	0	0	0	0	0	0	0	0	0	0	0	0	0	0	0	0	0	0	0	40.79	FALSE	FALSE	FALSE	292	0.014
ARFRP1p.Ala114Val	ARFRP1	0.0142942	0.0103972	0	0.0373404							0.0206048	0.0191957	Val	Ala	FALSE		2	0	0	1	0	0	0	0	1	0	0	0	0	0	0	0	0	0	0	0	0	0	0	0	0	0	0	0	0	0	0	0	0	0	0	0	0	0	0	0	0	0	0	0	0	0	0	0	0	0	0	0	0	0	0	0	0	0	0	0	0	0	0	0	0	0	40.95	FALSE	FALSE	FALSE	292	0.014
ARG2p.Asp70Tyr	ARG2	0.0142942	0.0103972	0	0.0373404							0.0206048	0.0191957	Tyr	Asp	TRUE		2	0	0	1	0	0	0	0	1	0	0	0	0	0	0	0	0	0	0	0	0	0	0	0	0	0	0	0	0	0	0	0	0	0	0	0	0	0	0	0	0	0	0	0	0	0	0	0	0	0	0	0	0	0	0	0	0	0	0	0	0	0	0	0	0	0	40.71	FALSE	FALSE	FALSE	292	0.014
ARGLU1p.Ala186Thr	ARGLU1	0.0142942	0.0103972	0	0.0373404							0.0206048	0.0191957	Thr	Ala	TRUE		2	0	0	1	0	0	0	0	1	0	0	0	0	0	0	0	0	0	0	0	0	0	0	0	0	0	0	0	0	0	0	0	0	0	0	0	0	0	0	0	0	0	0	0	0	0	0	0	0	0	0	0	0	0	0	0	0	0	0	0	0	0	0	0	0	0	40.22	FALSE	FALSE	FALSE	292	0.014
ARGLU1p.Arg231Ile	ARGLU1	0.0142942	0.0103972	0	0.0373404							0.0206048	0.0191957	Ile	Arg	FALSE		2	0	0	1	0	0	0	0	1	0	0	0	0	0	0	0	0	0	0	0	0	0	0	0	0	0	0	0	0	0	0	0	0	0	0	0	0	0	0	0	0	0	0	0	0	0	0	0	0	0	0	0	0	0	0	0	0	0	0	0	0	0	0	0	0	0	40.02	FALSE	FALSE	FALSE	292	0.014
ARHGAP10p.Arg681Gln	ARHGAP10	0.0142942	0.0103972	0	0.0373404							0.0206048	0.0191957	Gln	Arg	FALSE		2	0	0	1	0	0	0	0	1	0	0	0	0	0	0	0	0	0	0	0	0	0	0	0	0	0	0	0	0	0	0	0	0	0	0	0	0	0	0	0	0	0	0	0	0	0	0	0	0	0	0	0	0	0	0	0	0	0	0	0	0	0	0	0	0	0	39.51	FALSE	FALSE	FALSE	292	0.014
ARHGAP10p.Glu38Ter	ARHGAP10	0.0142942	0.0103972	0	0.0373404							0.0206048	0.0191957	Ter	Glu	FALSE		2	0	0	1	0	0	0	0	1	0	0	0	0	0	0	0	0	0	0	0	0	0	0	0	0	0	0	0	0	0	0	0	0	0	0	0	0	0	0	0	0	0	0	0	0	0	0	0	0	0	0	0	0	0	0	0	0	0	0	0	0	0	0	0	0	0	40.04	FALSE	FALSE	FALSE	292	0.014
ARHGAP11Ap.Glu83Lys	ARHGAP11A	0.0142942	0.0103972	0	0.0373404							0.0206048	0.0191957	Lys	Glu	TRUE		2	0	0	1	0	0	0	0	1	0	0	0	0	0	0	0	0	0	0	0	0	0	0	0	0	0	0	0	0	0	0	0	0	0	0	0	0	0	0	0	0	0	0	0	0	0	0	0	0	0	0	0	0	0	0	0	0	0	0	0	0	0	0	0	0	0	41.29	FALSE	FALSE	FALSE	292	0.014
ARHGAP11Bp.Glu83Lys	ARHGAP11B	0.0142942	0.0103972	0	0.0373404							0.0206048	0.0191957	Lys	Glu	TRUE		2	0	0	1	0	0	0	0	1	0	0	0	0	0	0	0	0	0	0	0	0	0	0	0	0	0	0	0	0	0	0	0	0	0	0	0	0	0	0	0	0	0	0	0	0	0	0	0	0	0	0	0	0	0	0	0	0	0	0	0	0	0	0	0	0	0	40.77	FALSE	FALSE	FALSE	292	0.014
ARHGAP18p.Glu183Ter	ARHGAP18	0.0142942	0.0103972	0	0.0373404							0.0206048	0.0191957	Ter	Glu	FALSE		2	0	0	1	0	0	0	0	1	0	0	0	0	0	0	0	0	0	0	0	0	0	0	0	0	0	0	0	0	0	0	0	0	0	0	0	0	0	0	0	0	0	0	0	0	0	0	0	0	0	0	0	0	0	0	0	0	0	0	0	0	0	0	0	0	0	41.75	FALSE	FALSE	FALSE	292	0.014
ARHGAP19p.Arg150Gln	ARHGAP19	0.0142942	0.0103972	0	0.0373404							0.0206048	0.0191957	Gln	Arg	FALSE		2	0	0	1	0	0	0	0	1	0	0	0	0	0	0	0	0	0	0	0	0	0	0	0	0	0	0	0	0	0	0	0	0	0	0	0	0	0	0	0	0	0	0	0	0	0	0	0	0	0	0	0	0	0	0	0	0	0	0	0	0	0	0	0	0	0	40.24	FALSE	FALSE	FALSE	292	0.014
ARHGAP20p.Ala772Val	ARHGAP20	0.0142942	0.0103972	0	0.0373404							0.0206048	0.0191957	Val	Ala	FALSE		2	0	0	1	0	0	0	0	1	0	0	0	0	0	0	0	0	0	0	0	0	0	0	0	0	0	0	0	0	0	0	0	0	0	0	0	0	0	0	0	0	0	0	0	0	0	0	0	0	0	0	0	0	0	0	0	0	0	0	0	0	0	0	0	0	0	40.55	FALSE	FALSE	FALSE	292	0.014
ARHGAP20p.Arg439Ter	ARHGAP20	0.0142942	0.0103972	0	0.0373404							0.0206048	0.0191957	Ter	Arg	FALSE		2	0	0	1	0	0	0	0	1	0	0	0	0	0	0	0	0	0	0	0	0	0	0	0	0	0	0	0	0	0	0	0	0	0	0	0	0	0	0	0	0	0	0	0	0	0	0	0	0	0	0	0	0	0	0	0	0	0	0	0	0	0	0	0	0	0	41.33	FALSE	FALSE	FALSE	292	0.014
ARHGAP21p.Arg1837Trp	ARHGAP21	0.0142942	0.0103972	0	0.0373404							0.0206048	0.0191957	Trp	Arg	FALSE		2	0	0	1	0	0	0	0	1	0	0	0	0	0	0	0	0	0	0	0	0	0	0	0	0	0	0	0	0	0	0	0	0	0	0	0	0	0	0	0	0	0	0	0	0	0	0	0	0	0	0	0	0	0	0	0	0	0	0	0	0	0	0	0	0	0	40.54	FALSE	FALSE	FALSE	292	0.014
ARHGAP21p.Arg554Ter	ARHGAP21	0.0142942	0.0103972	0	0.0373404							0.0206048	0.0191957	Ter	Arg	FALSE		2	0	0	1	0	0	0	0	1	0	0	0	0	0	0	0	0	0	0	0	0	0	0	0	0	0	0	0	0	0	0	0	0	0	0	0	0	0	0	0	0	0	0	0	0	0	0	0	0	0	0	0	0	0	0	0	0	0	0	0	0	0	0	0	0	0	40.67	FALSE	FALSE	FALSE	292	0.014
ARHGAP21p.Glu1812Lys	ARHGAP21	0.0142942	0.0103972	0	0.0373404							0.0206048	0.0191957	Lys	Glu	TRUE		2	0	0	1	0	0	0	0	1	0	0	0	0	0	0	0	0	0	0	0	0	0	0	0	0	0	0	0	0	0	0	0	0	0	0	0	0	0	0	0	0	0	0	0	0	0	0	0	0	0	0	0	0	0	0	0	0	0	0	0	0	0	0	0	0	0	40.13	FALSE	FALSE	FALSE	292	0.014
ARHGAP22p.Asp552Asn	ARHGAP22	0.0142942	0.0103972	0	0.0373404							0.0206048	0.0191957	Asn	Asp	FALSE		2	0	0	1	0	0	0	0	1	0	0	0	0	0	0	0	0	0	0	0	0	0	0	0	0	0	0	0	0	0	0	0	0	0	0	0	0	0	0	0	0	0	0	0	0	0	0	0	0	0	0	0	0	0	0	0	0	0	0	0	0	0	0	0	0	0	40.61	FALSE	FALSE	FALSE	292	0.014
ARHGAP23p.Ala1010Thr	ARHGAP23	0.0142942	0.0103972	0	0.0373404							0.0206048	0.0191957	Thr	Ala	TRUE		2	0	0	1	0	0	0	0	1	0	0	0	0	0	0	0	0	0	0	0	0	0	0	0	0	0	0	0	0	0	0	0	0	0	0	0	0	0	0	0	0	0	0	0	0	0	0	0	0	0	0	0	0	0	0	0	0	0	0	0	0	0	0	0	0	0	41.27	FALSE	FALSE	FALSE	292	0.014
ARHGAP25p.Lys372Asn	ARHGAP25	0.0142942	0.0103972	0	0.0373404							0.0206048	0.0191957	Asn	Lys	FALSE		2	0	0	1	0	0	0	0	1	0	0	0	0	0	0	0	0	0	0	0	0	0	0	0	0	0	0	0	0	0	0	0	0	0	0	0	0	0	0	0	0	0	0	0	0	0	0	0	0	0	0	0	0	0	0	0	0	0	0	0	0	0	0	0	0	0	40.54	FALSE	FALSE	FALSE	292	0.014
ARHGAP25p.Thr84Met	ARHGAP25	0.0142942	0.0103972	0	0.0373404							0.0206048	0.0191957	Met	Thr	FALSE		2	0	0	1	0	0	0	0	1	0	0	0	0	0	0	0	0	0	0	0	0	0	0	0	0	0	0	0	0	0	0	0	0	0	0	0	0	0	0	0	0	0	0	0	0	0	0	0	0	0	0	0	0	0	0	0	0	0	0	0	0	0	0	0	0	0	40.54	FALSE	FALSE	FALSE	292	0.014
ARHGAP26p.Arg238His	ARHGAP26	0.0142942	0.0103972	0	0.0373404							0.0206048	0.0191957	His	Arg	TRUE	1	2	0	0	1	0	0	0	0	1	0	0	0	0	0	0	0	0	0	0	0	0	0	0	0	0	0	0	0	0	0	0	0	0	0	0	0	0	0	0	0	0	0	0	0	0	0	0	0	0	0	0	0	0	0	0	0	0	0	0	0	0	0	0	0	0	0	39.92	FALSE	FALSE	FALSE	292	0.014
ARHGAP26p.Asp573Asn	ARHGAP26	0.0142942	0.0103972	0	0.0373404							0.0206048	0.0191957	Asn	Asp	FALSE	1	2	0	0	1	0	0	0	0	1	0	0	0	0	0	0	0	0	0	0	0	0	0	0	0	0	0	0	0	0	0	0	0	0	0	0	0	0	0	0	0	0	0	0	0	0	0	0	0	0	0	0	0	0	0	0	0	0	0	0	0	0	0	0	0	0	0	41.59	FALSE	FALSE	FALSE	292	0.014
ARHGAP26p.Glu407Lys	ARHGAP26	0.0142942	0.0103972	0	0.0373404							0.0206048	0.0191957	Lys	Glu	TRUE	1	2	0	0	1	0	0	0	0	1	0	0	0	0	0	0	0	0	0	0	0	0	0	0	0	0	0	0	0	0	0	0	0	0	0	0	0	0	0	0	0	0	0	0	0	0	0	0	0	0	0	0	0	0	0	0	0	0	0	0	0	0	0	0	0	0	0	41.13	FALSE	FALSE	FALSE	292	0.014
ARHGAP27p.Arg97Ter	ARHGAP27	0.0142942	0.0103972	0	0.0373404							0.0206048	0.0191957	Ter	Arg	FALSE		2	0	0	1	0	0	0	0	1	0	0	0	0	0	0	0	0	0	0	0	0	0	0	0	0	0	0	0	0	0	0	0	0	0	0	0	0	0	0	0	0	0	0	0	0	0	0	0	0	0	0	0	0	0	0	0	0	0	0	0	0	0	0	0	0	0	39.55	FALSE	FALSE	FALSE	292	0.014
ARHGAP28p.Ala403Val	ARHGAP28	0.0142942	0.0103972	0	0.0373404							0.0206048	0.0191957	Val	Ala	FALSE		2	0	0	1	0	0	0	0	1	0	0	0	0	0	0	0	0	0	0	0	0	0	0	0	0	0	0	0	0	0	0	0	0	0	0	0	0	0	0	0	0	0	0	0	0	0	0	0	0	0	0	0	0	0	0	0	0	0	0	0	0	0	0	0	0	0	40.4	FALSE	FALSE	FALSE	292	0.014
ARHGAP28p.Thr435Met	ARHGAP28	0.0142942	0.0103972	0	0.0373404							0.0206048	0.0191957	Met	Thr	FALSE		2	0	0	1	0	0	0	0	1	0	0	0	0	0	0	0	0	0	0	0	0	0	0	0	0	0	0	0	0	0	0	0	0	0	0	0	0	0	0	0	0	0	0	0	0	0	0	0	0	0	0	0	0	0	0	0	0	0	0	0	0	0	0	0	0	0	40.2	FALSE	FALSE	FALSE	292	0.014
ARHGAP29p.Arg798Gln	ARHGAP29	0.0142942	0.0103972	0	0.0373404							0.0206048	0.0191957	Gln	Arg	FALSE		2	0	0	1	0	0	0	0	1	0	0	0	0	0	0	0	0	0	0	0	0	0	0	0	0	0	0	0	0	0	0	0	0	0	0	0	0	0	0	0	0	0	0	0	0	0	0	0	0	0	0	0	0	0	0	0	0	0	0	0	0	0	0	0	0	0	39.87	FALSE	FALSE	FALSE	292	0.014
ARHGAP30p.Arg1063Gln	ARHGAP30	0.0142942	0.0103972	0	0.0373404							0.0206048	0.0191957	Gln	Arg	FALSE		2	0	0	1	0	0	0	0	1	0	0	0	0	0	0	0	0	0	0	0	0	0	0	0	0	0	0	0	0	0	0	0	0	0	0	0	0	0	0	0	0	0	0	0	0	0	0	0	0	0	0	0	0	0	0	0	0	0	0	0	0	0	0	0	0	0	39.59	FALSE	FALSE	FALSE	292	0.014
ARHGAP31p.Ala1269Val	ARHGAP31	0.0142942	0.0103972	0	0.0373404							0.0206048	0.0191957	Val	Ala	FALSE		2	0	0	1	0	0	0	0	1	0	0	0	0	0	0	0	0	0	0	0	0	0	0	0	0	0	0	0	0	0	0	0	0	0	0	0	0	0	0	0	0	0	0	0	0	0	0	0	0	0	0	0	0	0	0	0	0	0	0	0	0	0	0	0	0	0	41.48	FALSE	FALSE	FALSE	292	0.014
ARHGAP31p.Arg436Trp	ARHGAP31	0.0142942	0.0103972	0	0.0373404							0.0206048	0.0191957	Trp	Arg	FALSE		2	0	0	1	0	0	0	0	1	0	0	0	0	0	0	0	0	0	0	0	0	0	0	0	0	0	0	0	0	0	0	0	0	0	0	0	0	0	0	0	0	0	0	0	0	0	0	0	0	0	0	0	0	0	0	0	0	0	0	0	0	0	0	0	0	0	41.59	FALSE	FALSE	FALSE	292	0.014
ARHGAP32p.Arg1756Trp	ARHGAP32	0.0142942	0.0103972	0	0.0373404							0.0206048	0.0191957	Trp	Arg	FALSE		2	0	0	1	0	0	0	0	1	0	0	0	0	0	0	0	0	0	0	0	0	0	0	0	0	0	0	0	0	0	0	0	0	0	0	0	0	0	0	0	0	0	0	0	0	0	0	0	0	0	0	0	0	0	0	0	0	0	0	0	0	0	0	0	0	0	41.84	FALSE	FALSE	FALSE	292	0.014
ARHGAP32p.Arg347Gln	ARHGAP32	0.0142942	0.0103972	0	0.0373404							0.0206048	0.0191957	Gln	Arg	FALSE		2	0	0	1	0	0	0	0	1	0	0	0	0	0	0	0	0	0	0	0	0	0	0	0	0	0	0	0	0	0	0	0	0	0	0	0	0	0	0	0	0	0	0	0	0	0	0	0	0	0	0	0	0	0	0	0	0	0	0	0	0	0	0	0	0	0	41.47	FALSE	FALSE	FALSE	292	0.014
ARHGAP32p.Asp484Asn	ARHGAP32	0.0142942	0.0103972	0	0.0373404							0.0206048	0.0191957	Asn	Asp	FALSE		2	0	0	1	0	0	0	0	1	0	0	0	0	0	0	0	0	0	0	0	0	0	0	0	0	0	0	0	0	0	0	0	0	0	0	0	0	0	0	0	0	0	0	0	0	0	0	0	0	0	0	0	0	0	0	0	0	0	0	0	0	0	0	0	0	0	40.35	FALSE	FALSE	FALSE	292	0.014
ARHGAP32p.Thr344Met	ARHGAP32	0.0142942	0.0103972	0	0.0373404							0.0206048	0.0191957	Met	Thr	FALSE		2	0	0	1	0	0	0	0	1	0	0	0	0	0	0	0	0	0	0	0	0	0	0	0	0	0	0	0	0	0	0	0	0	0	0	0	0	0	0	0	0	0	0	0	0	0	0	0	0	0	0	0	0	0	0	0	0	0	0	0	0	0	0	0	0	0	40.43	FALSE	FALSE	FALSE	292	0.014
ARHGAP33p.Glu364Lys	ARHGAP33	0.0142942	0.0103972	0	0.0373404							0.0206048	0.0191957	Lys	Glu	TRUE		2	0	0	1	0	0	0	0	1	0	0	0	0	0	0	0	0	0	0	0	0	0	0	0	0	0	0	0	0	0	0	0	0	0	0	0	0	0	0	0	0	0	0	0	0	0	0	0	0	0	0	0	0	0	0	0	0	0	0	0	0	0	0	0	0	0	40.87	FALSE	FALSE	FALSE	292	0.014
ARHGAP42p.Asp110Asn	ARHGAP42	0.0142942	0.0103972	0	0.0373404							0.0206048	0.0191957	Asn	Asp	FALSE		2	0	0	1	0	0	0	0	1	0	0	0	0	0	0	0	0	0	0	0	0	0	0	0	0	0	0	0	0	0	0	0	0	0	0	0	0	0	0	0	0	0	0	0	0	0	0	0	0	0	0	0	0	0	0	0	0	0	0	0	0	0	0	0	0	0	40.2	FALSE	FALSE	FALSE	292	0.014
ARHGAP4p.Arg111Trp	ARHGAP4	0.0142942	0.0103972	0	0.0373404							0.0206048	0.0191957	Trp	Arg	FALSE		2	0	0	1	0	0	0	0	1	0	0	0	0	0	0	0	0	0	0	0	0	0	0	0	0	0	0	0	0	0	0	0	0	0	0	0	0	0	0	0	0	0	0	0	0	0	0	0	0	0	0	0	0	0	0	0	0	0	0	0	0	0	0	0	0	0	41.26	FALSE	FALSE	FALSE	292	0.014
ARHGAP4p.Arg532Cys	ARHGAP4	0.0142942	0.0103972	0	0.0373404							0.0206048	0.0191957	Cys	Arg	TRUE		2	0	0	1	0	0	0	0	1	0	0	0	0	0	0	0	0	0	0	0	0	0	0	0	0	0	0	0	0	0	0	0	0	0	0	0	0	0	0	0	0	0	0	0	0	0	0	0	0	0	0	0	0	0	0	0	0	0	0	0	0	0	0	0	0	0	40.38	FALSE	FALSE	FALSE	292	0.014
ARHGAP6p.Ala152Thr	ARHGAP6	0.0142942	0.0103972	0	0.0373404							0.0206048	0.0191957	Thr	Ala	TRUE		2	0	0	1	0	0	0	0	1	0	0	0	0	0	0	0	0	0	0	0	0	0	0	0	0	0	0	0	0	0	0	0	0	0	0	0	0	0	0	0	0	0	0	0	0	0	0	0	0	0	0	0	0	0	0	0	0	0	0	0	0	0	0	0	0	0	40.78	FALSE	FALSE	FALSE	292	0.014
ARHGAP6p.Asp184Asn	ARHGAP6	0.0142942	0.0103972	0	0.0373404							0.0206048	0.0191957	Asn	Asp	FALSE		2	0	0	1	0	0	0	0	1	0	0	0	0	0	0	0	0	0	0	0	0	0	0	0	0	0	0	0	0	0	0	0	0	0	0	0	0	0	0	0	0	0	0	0	0	0	0	0	0	0	0	0	0	0	0	0	0	0	0	0	0	0	0	0	0	0	40.35	FALSE	FALSE	FALSE	292	0.014
ARHGAP6p.Glu611Lys	ARHGAP6	0.0142942	0.0103972	0	0.0373404							0.0206048	0.0191957	Lys	Glu	TRUE		2	0	0	1	0	0	0	0	1	0	0	0	0	0	0	0	0	0	0	0	0	0	0	0	0	0	0	0	0	0	0	0	0	0	0	0	0	0	0	0	0	0	0	0	0	0	0	0	0	0	0	0	0	0	0	0	0	0	0	0	0	0	0	0	0	0	40.25	FALSE	FALSE	FALSE	292	0.014
ARHGAP9p.Gln511Ter	ARHGAP9	0.0142942	0.0103972	0	0.0373404							0.0206048	0.0191957	Ter	Gln	FALSE		2	0	0	1	0	0	0	0	1	0	0	0	0	0	0	0	0	0	0	0	0	0	0	0	0	0	0	0	0	0	0	0	0	0	0	0	0	0	0	0	0	0	0	0	0	0	0	0	0	0	0	0	0	0	0	0	0	0	0	0	0	0	0	0	0	0	39.89	FALSE	FALSE	FALSE	292	0.014
ARHGDIBp.Ser194Leu	ARHGDIB	0.0142942	0.0103972	0	0.0373404							0.0206048	0.0191957	Leu	Ser	FALSE		2	0	0	1	0	0	0	0	1	0	0	0	0	0	0	0	0	0	0	0	0	0	0	0	0	0	0	0	0	0	0	0	0	0	0	0	0	0	0	0	0	0	0	0	0	0	0	0	0	0	0	0	0	0	0	0	0	0	0	0	0	0	0	0	0	0	41.49	FALSE	FALSE	FALSE	292	0.014
ARHGEF10p.Arg931Cys	ARHGEF10	0.0142942	0.0103972	0	0.0373404							0.0206048	0.0191957	Cys	Arg	TRUE	2	2	0	0	1	0	0	0	0	1	0	0	0	0	0	0	0	0	0	0	0	0	0	0	0	0	0	0	0	0	0	0	0	0	0	0	0	0	0	0	0	0	0	0	0	0	0	0	0	0	0	0	0	0	0	0	0	0	0	0	0	0	0	0	0	0	0	40.93	FALSE	FALSE	FALSE	292	0.014
ARHGEF11p.Arg46Cys	ARHGEF11	0.0142942	0.0103972	0	0.0373404							0.0206048	0.0191957	Cys	Arg	TRUE		2	0	0	1	0	0	0	0	1	0	0	0	0	0	0	0	0	0	0	0	0	0	0	0	0	0	0	0	0	0	0	0	0	0	0	0	0	0	0	0	0	0	0	0	0	0	0	0	0	0	0	0	0	0	0	0	0	0	0	0	0	0	0	0	0	0	41.13	FALSE	FALSE	FALSE	292	0.014
ARHGEF12p.Arg594Gln	ARHGEF12	0.0142942	0.0103972	0	0.0373404							0.0206048	0.0191957	Gln	Arg	FALSE	1	2	0	0	1	0	0	0	0	1	0	0	0	0	0	0	0	0	0	0	0	0	0	0	0	0	0	0	0	0	0	0	0	0	0	0	0	0	0	0	0	0	0	0	0	0	0	0	0	0	0	0	0	0	0	0	0	0	0	0	0	0	0	0	0	0	0	39.55	FALSE	FALSE	FALSE	292	0.014
ARHGEF12p.Arg968His	ARHGEF12	0.0142942	0.0103972	0	0.0373404							0.0206048	0.0191957	His	Arg	TRUE	1	2	0	0	1	0	0	0	0	1	0	0	0	0	0	0	0	0	0	0	0	0	0	0	0	0	0	0	0	0	0	0	0	0	0	0	0	0	0	0	0	0	0	0	0	0	0	0	0	0	0	0	0	0	0	0	0	0	0	0	0	0	0	0	0	0	0	39.45	FALSE	FALSE	FALSE	292	0.014
ARHGEF15p.Gly257Asp	ARHGEF15	0.0142942	0.0103972	0	0.0373404							0.0206048	0.0191957	Asp	Gly	FALSE		2	0	0	1	0	0	0	0	1	0	0	0	0	0	0	0	0	0	0	0	0	0	0	0	0	0	0	0	0	0	0	0	0	0	0	0	0	0	0	0	0	0	0	0	0	0	0	0	0	0	0	0	0	0	0	0	0	0	0	0	0	0	0	0	0	0	40.92	FALSE	FALSE	FALSE	292	0.014
ARHGEF17p.Ala1240Val	ARHGEF17	0.0142942	0.0103972	0	0.0373404							0.0206048	0.0191957	Val	Ala	FALSE		2	0	0	1	0	0	0	0	1	0	0	0	0	0	0	0	0	0	0	0	0	0	0	0	0	0	0	0	0	0	0	0	0	0	0	0	0	0	0	0	0	0	0	0	0	0	0	0	0	0	0	0	0	0	0	0	0	0	0	0	0	0	0	0	0	0	40.47	FALSE	FALSE	FALSE	292	0.014
ARHGEF19p.Arg757His	ARHGEF19	0.0142942	0.0103972	0	0.0373404							0.0206048	0.0191957	His	Arg	TRUE		2	0	0	1	0	0	0	0	1	0	0	0	0	0	0	0	0	0	0	0	0	0	0	0	0	0	0	0	0	0	0	0	0	0	0	0	0	0	0	0	0	0	0	0	0	0	0	0	0	0	0	0	0	0	0	0	0	0	0	0	0	0	0	0	0	0	39.88	FALSE	FALSE	FALSE	292	0.014
ARHGEF19p.Arg789Ter	ARHGEF19	0.0142942	0.0103972	0	0.0373404							0.0206048	0.0191957	Ter	Arg	FALSE		2	0	0	1	0	0	0	0	1	0	0	0	0	0	0	0	0	0	0	0	0	0	0	0	0	0	0	0	0	0	0	0	0	0	0	0	0	0	0	0	0	0	0	0	0	0	0	0	0	0	0	0	0	0	0	0	0	0	0	0	0	0	0	0	0	0	40.58	FALSE	FALSE	FALSE	292	0.014
ARHGEF25p.Arg543Ile	ARHGEF25	0.0142942	0.0103972	0	0.0373404							0.0206048	0.0191957	Ile	Arg	FALSE		2	0	0	1	0	0	0	0	1	0	0	0	0	0	0	0	0	0	0	0	0	0	0	0	0	0	0	0	0	0	0	0	0	0	0	0	0	0	0	0	0	0	0	0	0	0	0	0	0	0	0	0	0	0	0	0	0	0	0	0	0	0	0	0	0	0	40.53	FALSE	FALSE	FALSE	292	0.014
ARHGEF26p.Ala241Thr	ARHGEF26	0.0142942	0.0103972	0	0.0373404							0.0206048	0.0191957	Thr	Ala	TRUE		2	0	0	1	0	0	0	0	1	0	0	0	0	0	0	0	0	0	0	0	0	0	0	0	0	0	0	0	0	0	0	0	0	0	0	0	0	0	0	0	0	0	0	0	0	0	0	0	0	0	0	0	0	0	0	0	0	0	0	0	0	0	0	0	0	0	40.83	FALSE	FALSE	FALSE	292	0.014
ARHGEF26p.Arg313Gln	ARHGEF26	0.0142942	0.0103972	0	0.0373404							0.0206048	0.0191957	Gln	Arg	FALSE		2	0	0	1	0	0	0	0	1	0	0	0	0	0	0	0	0	0	0	0	0	0	0	0	0	0	0	0	0	0	0	0	0	0	0	0	0	0	0	0	0	0	0	0	0	0	0	0	0	0	0	0	0	0	0	0	0	0	0	0	0	0	0	0	0	0	40.59	FALSE	FALSE	FALSE	292	0.014
ARHGEF28p.Arg553Cys	ARHGEF28	0.0142942	0.0103972	0	0.0373404							0.0206048	0.0191957	Cys	Arg	TRUE		2	0	0	1	0	0	0	0	1	0	0	0	0	0	0	0	0	0	0	0	0	0	0	0	0	0	0	0	0	0	0	0	0	0	0	0	0	0	0	0	0	0	0	0	0	0	0	0	0	0	0	0	0	0	0	0	0	0	0	0	0	0	0	0	0	0	41.26	FALSE	FALSE	FALSE	292	0.014
ARHGEF2p.Arg344His	ARHGEF2	0.0142942	0.0103972	0	0.0373404							0.0206048	0.0191957	His	Arg	TRUE		2	0	0	1	0	0	0	0	1	0	0	0	0	0	0	0	0	0	0	0	0	0	0	0	0	0	0	0	0	0	0	0	0	0	0	0	0	0	0	0	0	0	0	0	0	0	0	0	0	0	0	0	0	0	0	0	0	0	0	0	0	0	0	0	0	0	40.62	FALSE	FALSE	FALSE	292	0.014
ARHGEF2p.Arg400His	ARHGEF2	0.0142942	0.0103972	0	0.0373404							0.0206048	0.0191957	His	Arg	TRUE		2	0	0	1	0	0	0	0	1	0	0	0	0	0	0	0	0	0	0	0	0	0	0	0	0	0	0	0	0	0	0	0	0	0	0	0	0	0	0	0	0	0	0	0	0	0	0	0	0	0	0	0	0	0	0	0	0	0	0	0	0	0	0	0	0	0	40.32	FALSE	FALSE	FALSE	292	0.014
ARHGEF33p.Arg116Gln	ARHGEF33	0.0142942	0.0103972	0	0.0373404							0.0206048	0.0191957	Gln	Arg	FALSE		2	0	0	1	0	0	0	0	1	0	0	0	0	0	0	0	0	0	0	0	0	0	0	0	0	0	0	0	0	0	0	0	0	0	0	0	0	0	0	0	0	0	0	0	0	0	0	0	0	0	0	0	0	0	0	0	0	0	0	0	0	0	0	0	0	0	40.94	FALSE	FALSE	FALSE	292	0.014
ARHGEF33p.Glu167Lys	ARHGEF33	0.0142942	0.0103972	0	0.0373404							0.0206048	0.0191957	Lys	Glu	TRUE		2	0	0	1	0	0	0	0	1	0	0	0	0	0	0	0	0	0	0	0	0	0	0	0	0	0	0	0	0	0	0	0	0	0	0	0	0	0	0	0	0	0	0	0	0	0	0	0	0	0	0	0	0	0	0	0	0	0	0	0	0	0	0	0	0	0	40.07	FALSE	FALSE	FALSE	292	0.014
ARHGEF33p.Thr512Ile	ARHGEF33	0.0142942	0.0103972	0	0.0396726							0.0206048	0.0191957	Ile	Thr	FALSE		2	0	0	1	0	0	0	0	1	0	0	0	0	0	0	0	0	0	0	0	0	0	0	0	0	0	0	0	0	0	0	0	0	0	0	0	0	0	0	0	0	0	0	0	0	0	0	0	0	0	0	0	0	0	0	0	0	0	0	0	0	0	0	0	0	0	41.32	FALSE	FALSE	FALSE	292	0.014
ARHGEF37p.Arg373Trp	ARHGEF37	0.0142942	0.0103972	0	0.0396726							0.0206048	0.0191957	Trp	Arg	FALSE		2	0	0	1	0	0	0	0	1	0	0	0	0	0	0	0	0	0	0	0	0	0	0	0	0	0	0	0	0	0	0	0	0	0	0	0	0	0	0	0	0	0	0	0	0	0	0	0	0	0	0	0	0	0	0	0	0	0	0	0	0	0	0	0	0	0	40.36	FALSE	FALSE	FALSE	292	0.014
ARHGEF37p.Arg529Gln	ARHGEF37	0.0142942	0.0103972	0	0.0373404							0.0206048	0.0191957	Gln	Arg	FALSE		2	0	0	1	0	0	0	0	1	0	0	0	0	0	0	0	0	0	0	0	0	0	0	0	0	0	0	0	0	0	0	0	0	0	0	0	0	0	0	0	0	0	0	0	0	0	0	0	0	0	0	0	0	0	0	0	0	0	0	0	0	0	0	0	0	0	39.61	FALSE	FALSE	FALSE	292	0.014
ARHGEF40p.Arg899Trp	ARHGEF40	0.0142942	0.0103972	0	0.0373404							0.0206048	0.0191957	Trp	Arg	FALSE		2	0	0	1	0	0	0	0	1	0	0	0	0	0	0	0	0	0	0	0	0	0	0	0	0	0	0	0	0	0	0	0	0	0	0	0	0	0	0	0	0	0	0	0	0	0	0	0	0	0	0	0	0	0	0	0	0	0	0	0	0	0	0	0	0	0	40.48	FALSE	FALSE	FALSE	292	0.014
ARHGEF40p.Asp104Tyr	ARHGEF40	0.0142942	0.0103972	0	0.0373404							0.0206048	0.0191957	Tyr	Asp	TRUE		2	0	0	1	0	0	0	0	1	0	0	0	0	0	0	0	0	0	0	0	0	0	0	0	0	0	0	0	0	0	0	0	0	0	0	0	0	0	0	0	0	0	0	0	0	0	0	0	0	0	0	0	0	0	0	0	0	0	0	0	0	0	0	0	0	0	40.37	FALSE	FALSE	FALSE	292	0.014
ARHGEF7p.Val142Met	ARHGEF7	0.0142942	0.0103972	0	0.0373404							0.0206048	0.0191957	Met	Val	FALSE		2	0	0	1	0	0	0	0	1	0	0	0	0	0	0	0	0	0	0	0	0	0	0	0	0	0	0	0	0	0	0	0	0	0	0	0	0	0	0	0	0	0	0	0	0	0	0	0	0	0	0	0	0	0	0	0	0	0	0	0	0	0	0	0	0	0	41.17	FALSE	FALSE	FALSE	292	0.014
ARHGEF9p.Arg136Ile	ARHGEF9	0.0142942	0.0103972	0	0.0373404							0.0206048	0.0191957	Ile	Arg	FALSE		2	0	0	1	0	0	0	0	1	0	0	0	0	0	0	0	0	0	0	0	0	0	0	0	0	0	0	0	0	0	0	0	0	0	0	0	0	0	0	0	0	0	0	0	0	0	0	0	0	0	0	0	0	0	0	0	0	0	0	0	0	0	0	0	0	0	40.91	FALSE	FALSE	FALSE	292	0.014
ARHGEF9p.Glu496Lys	ARHGEF9	0.0142942	0.0103972	0	0.0373404							0.0206048	0.0191957	Lys	Glu	TRUE		2	0	0	1	0	0	0	0	1	0	0	0	0	0	0	0	0	0	0	0	0	0	0	0	0	0	0	0	0	0	0	0	0	0	0	0	0	0	0	0	0	0	0	0	0	0	0	0	0	0	0	0	0	0	0	0	0	0	0	0	0	0	0	0	0	0	40.31	FALSE	FALSE	FALSE	292	0.014
ARID1Ap.Ala438Val	ARID1A	0.0142942	0.0103972	0	0.0373404							0.0206048	0.0191957	Val	Ala	FALSE	1	2	0	0	1	0	0	0	0	1	0	0	0	0	0	0	0	0	0	0	0	0	0	0	0	0	0	0	0	0	0	0	0	0	0	0	0	0	0	0	0	0	0	0	0	0	0	0	0	0	0	0	0	0	0	0	0	0	0	0	0	0	0	0	0	0	0	40.76	FALSE	FALSE	FALSE	292	0.014
ARID2p.Glu71Ter	ARID2	0.0142942	0.0103972	0	0.0373404							0.0206048	0.0191957	Ter	Glu	FALSE	1	2	0	0	1	0	0	0	0	1	0	0	0	0	0	0	0	0	0	0	0	0	0	0	0	0	0	0	0	0	0	0	0	0	0	0	0	0	0	0	0	0	0	0	0	0	0	0	0	0	0	0	0	0	0	0	0	0	0	0	0	0	0	0	0	0	0	41.1	FALSE	FALSE	FALSE	292	0.014
ARID3Ap.Gly365Arg	ARID3A	0.0142942	0.0103972	0	0.0373404							0.0206048	0.0191957	Arg	Gly	TRUE		2	0	0	1	0	0	0	0	1	0	0	0	0	0	0	0	0	0	0	0	0	0	0	0	0	0	0	0	0	0	0	0	0	0	0	0	0	0	0	0	0	0	0	0	0	0	0	0	0	0	0	0	0	0	0	0	0	0	0	0	0	0	0	0	0	0	40.31	FALSE	FALSE	FALSE	292	0.014
ARID4Ap.Arg214Gln	ARID4A	0.0142942	0.0103972	0	0.0373404							0.0206048	0.0191957	Gln	Arg	FALSE		2	0	0	1	0	0	0	0	1	0	0	0	0	0	0	0	0	0	0	0	0	0	0	0	0	0	0	0	0	0	0	0	0	0	0	0	0	0	0	0	0	0	0	0	0	0	0	0	0	0	0	0	0	0	0	0	0	0	0	0	0	0	0	0	0	0	40.32	FALSE	FALSE	FALSE	292	0.014
ARID4Ap.Glu511Asp	ARID4A	0.0142942	0.0103972	0	0.0373404							0.0206048	0.0191957	Asp	Glu	FALSE		2	0	0	1	0	0	0	0	1	0	0	0	0	0	0	0	0	0	0	0	0	0	0	0	0	0	0	0	0	0	0	0	0	0	0	0	0	0	0	0	0	0	0	0	0	0	0	0	0	0	0	0	0	0	0	0	0	0	0	0	0	0	0	0	0	0	40.46	FALSE	FALSE	FALSE	292	0.014
ARID4Bp.Arg330Ter	ARID4B	0.0142942	0.0103972	0	0.0373404							0.0206048	0.0191957	Ter	Arg	FALSE		2	0	0	1	0	0	0	0	1	0	0	0	0	0	0	0	0	0	0	0	0	0	0	0	0	0	0	0	0	0	0	0	0	0	0	0	0	0	0	0	0	0	0	0	0	0	0	0	0	0	0	0	0	0	0	0	0	0	0	0	0	0	0	0	0	0	40.53	FALSE	FALSE	FALSE	292	0.014
ARID5Bp.Arg34Ile	ARID5B	0.0142942	0.0103972	0	0.0373404							0.0206048	0.0191957	Ile	Arg	FALSE		2	0	0	1	0	0	0	0	1	0	0	0	0	0	0	0	0	0	0	0	0	0	0	0	0	0	0	0	0	0	0	0	0	0	0	0	0	0	0	0	0	0	0	0	0	0	0	0	0	0	0	0	0	0	0	0	0	0	0	0	0	0	0	0	0	0	40.9	FALSE	FALSE	FALSE	292	0.014
ARID5Bp.Arg395His	ARID5B	0.0142942	0.0103972	0	0.0373404							0.0206048	0.0191957	His	Arg	TRUE		2	0	0	1	0	0	0	0	1	0	0	0	0	0	0	0	0	0	0	0	0	0	0	0	0	0	0	0	0	0	0	0	0	0	0	0	0	0	0	0	0	0	0	0	0	0	0	0	0	0	0	0	0	0	0	0	0	0	0	0	0	0	0	0	0	0	40.74	FALSE	FALSE	FALSE	292	0.014
ARL11p.Ala11Val	ARL11	0.0142942	0.0103972	0	0.0373404							0.0206048	0.0191957	Val	Ala	FALSE		2	0	0	1	0	0	0	0	1	0	0	0	0	0	0	0	0	0	0	0	0	0	0	0	0	0	0	0	0	0	0	0	0	0	0	0	0	0	0	0	0	0	0	0	0	0	0	0	0	0	0	0	0	0	0	0	0	0	0	0	0	0	0	0	0	0	40.75	FALSE	FALSE	FALSE	292	0.014
ARL13Bp.Arg418Gln	ARL13B	0.0142942	0.0103972	0	0.0373404							0.0206048	0.0191957	Gln	Arg	FALSE		2	0	0	1	0	0	0	0	1	0	0	0	0	0	0	0	0	0	0	0	0	0	0	0	0	0	0	0	0	0	0	0	0	0	0	0	0	0	0	0	0	0	0	0	0	0	0	0	0	0	0	0	0	0	0	0	0	0	0	0	0	0	0	0	0	0	40.28	FALSE	FALSE	FALSE	292	0.014
ARL15p.Glu82Ter	ARL15	0.0142942	0.0103972	0	0.0373404							0.0206048	0.0191957	Ter	Glu	FALSE		2	0	0	1	0	0	0	0	1	0	0	0	0	0	0	0	0	0	0	0	0	0	0	0	0	0	0	0	0	0	0	0	0	0	0	0	0	0	0	0	0	0	0	0	0	0	0	0	0	0	0	0	0	0	0	0	0	0	0	0	0	0	0	0	0	0	40.31	FALSE	FALSE	FALSE	292	0.014
ARL1p.Arg99Gln	ARL1	0.0142942	0.0103972	0	0.0373404							0.0206048	0.0191957	Gln	Arg	FALSE		2	0	0	1	0	0	0	0	1	0	0	0	0	0	0	0	0	0	0	0	0	0	0	0	0	0	0	0	0	0	0	0	0	0	0	0	0	0	0	0	0	0	0	0	0	0	0	0	0	0	0	0	0	0	0	0	0	0	0	0	0	0	0	0	0	0	41.11	FALSE	FALSE	FALSE	292	0.014
ARL1p.Lys62Thr	ARL1	0.0142942	0.0103972	0	0.0373404							0.0206048	0.0191957	Thr	Lys	TRUE		2	0	0	1	0	0	0	0	1	0	0	0	0	0	0	0	0	0	0	0	0	0	0	0	0	0	0	0	0	0	0	0	0	0	0	0	0	0	0	0	0	0	0	0	0	0	0	0	0	0	0	0	0	0	0	0	0	0	0	0	0	0	0	0	0	0	39.93	FALSE	FALSE	FALSE	292	0.014
ARL3p.Lys181Asn	ARL3	0.0142942	0.0103972	0	0.0373404							0.0206048	0.0191957	Asn	Lys	FALSE		2	0	0	1	0	0	0	0	1	0	0	0	0	0	0	0	0	0	0	0	0	0	0	0	0	0	0	0	0	0	0	0	0	0	0	0	0	0	0	0	0	0	0	0	0	0	0	0	0	0	0	0	0	0	0	0	0	0	0	0	0	0	0	0	0	0	40.22	FALSE	FALSE	FALSE	292	0.014
ARL5Cp.Ala6Thr	ARL5C	0.0142942	0.0103972	0	0.0373404							0.0206048	0.0191957	Thr	Ala	TRUE		2	0	0	1	0	0	0	0	1	0	0	0	0	0	0	0	0	0	0	0	0	0	0	0	0	0	0	0	0	0	0	0	0	0	0	0	0	0	0	0	0	0	0	0	0	0	0	0	0	0	0	0	0	0	0	0	0	0	0	0	0	0	0	0	0	0	41.09	FALSE	FALSE	FALSE	292	0.014
ARL6IP4p.Arg355Ter	ARL6IP4	0.0142942	0.0103972	0	0.0373404							0.0206048	0.0191957	Ter	Arg	FALSE		2	0	0	1	0	0	0	0	1	0	0	0	0	0	0	0	0	0	0	0	0	0	0	0	0	0	0	0	0	0	0	0	0	0	0	0	0	0	0	0	0	0	0	0	0	0	0	0	0	0	0	0	0	0	0	0	0	0	0	0	0	0	0	0	0	0	39.92	FALSE	FALSE	FALSE	292	0.014
ARL8Bp.Arg108Gln	ARL8B	0.0142942	0.0103972	0	0.0373404							0.0206048	0.0191957	Gln	Arg	FALSE		2	0	0	1	0	0	0	0	1	0	0	0	0	0	0	0	0	0	0	0	0	0	0	0	0	0	0	0	0	0	0	0	0	0	0	0	0	0	0	0	0	0	0	0	0	0	0	0	0	0	0	0	0	0	0	0	0	0	0	0	0	0	0	0	0	0	41.07	FALSE	FALSE	FALSE	292	0.014
ARL8Bp.Val65Ile	ARL8B	0.0142942	0.0103972	0	0.0373404							0.0206048	0.0191957	Ile	Val	FALSE		2	0	0	1	0	0	0	0	1	0	0	0	0	0	0	0	0	0	0	0	0	0	0	0	0	0	0	0	0	0	0	0	0	0	0	0	0	0	0	0	0	0	0	0	0	0	0	0	0	0	0	0	0	0	0	0	0	0	0	0	0	0	0	0	0	0	40.43	FALSE	FALSE	FALSE	292	0.014
ARMC12p.Ala27Val	ARMC12	0.0142942	0.0103972	0	0.0373404							0.0206048	0.0191957	Val	Ala	FALSE		2	0	0	1	0	0	0	0	1	0	0	0	0	0	0	0	0	0	0	0	0	0	0	0	0	0	0	0	0	0	0	0	0	0	0	0	0	0	0	0	0	0	0	0	0	0	0	0	0	0	0	0	0	0	0	0	0	0	0	0	0	0	0	0	0	0	39.85	FALSE	FALSE	FALSE	292	0.014
ARMC1p.Arg127His	ARMC1	0.0142942	0.0103972	0	0.0373404							0.0206048	0.0191957	His	Arg	TRUE		2	0	0	1	0	0	0	0	1	0	0	0	0	0	0	0	0	0	0	0	0	0	0	0	0	0	0	0	0	0	0	0	0	0	0	0	0	0	0	0	0	0	0	0	0	0	0	0	0	0	0	0	0	0	0	0	0	0	0	0	0	0	0	0	0	0	40.09	FALSE	FALSE	FALSE	292	0.014
ARMC3p.Phe723Leu	ARMC3	0.0142942	0.0103972	0	0.0373404							0.0206048	0.0191957	Leu	Phe	FALSE		2	0	0	1	0	0	0	0	1	0	0	0	0	0	0	0	0	0	0	0	0	0	0	0	0	0	0	0	0	0	0	0	0	0	0	0	0	0	0	0	0	0	0	0	0	0	0	0	0	0	0	0	0	0	0	0	0	0	0	0	0	0	0	0	0	0	40.23	FALSE	FALSE	FALSE	292	0.014
ARMC4p.Thr9Met	ARMC4	0.0142942	0.0103972	0	0.0373404							0.0206048	0.0191957	Met	Thr	FALSE		2	0	0	1	0	0	0	0	1	0	0	0	0	0	0	0	0	0	0	0	0	0	0	0	0	0	0	0	0	0	0	0	0	0	0	0	0	0	0	0	0	0	0	0	0	0	0	0	0	0	0	0	0	0	0	0	0	0	0	0	0	0	0	0	0	0	41.35	FALSE	FALSE	FALSE	292	0.014
ARMC6p.Arg41His	ARMC6	0.0142942	0.0103972	0	0.0373404							0.0206048	0.0191957	His	Arg	TRUE		2	0	0	1	0	0	0	0	1	0	0	0	0	0	0	0	0	0	0	0	0	0	0	0	0	0	0	0	0	0	0	0	0	0	0	0	0	0	0	0	0	0	0	0	0	0	0	0	0	0	0	0	0	0	0	0	0	0	0	0	0	0	0	0	0	0	40.46	FALSE	FALSE	FALSE	292	0.014
ARMCX1p.Arg5Trp	ARMCX1	0.0142942	0.0103972	0	0.0373404							0.0206048	0.0191957	Trp	Arg	FALSE		2	0	0	1	0	0	0	0	1	0	0	0	0	0	0	0	0	0	0	0	0	0	0	0	0	0	0	0	0	0	0	0	0	0	0	0	0	0	0	0	0	0	0	0	0	0	0	0	0	0	0	0	0	0	0	0	0	0	0	0	0	0	0	0	0	0	40.8	FALSE	FALSE	FALSE	292	0.014
ARMCX2p.Ala12Val	ARMCX2	0.0142942	0.0103972	0	0.0373404							0.0206048	0.0191957	Val	Ala	FALSE		2	0	0	1	0	0	0	0	1	0	0	0	0	0	0	0	0	0	0	0	0	0	0	0	0	0	0	0	0	0	0	0	0	0	0	0	0	0	0	0	0	0	0	0	0	0	0	0	0	0	0	0	0	0	0	0	0	0	0	0	0	0	0	0	0	0	40.91	FALSE	FALSE	FALSE	292	0.014
ARMCX3p.Glu339Ter	ARMCX3	0.0142942	0.0103972	0	0.0373404							0.0206048	0.0191957	Ter	Glu	FALSE		2	0	0	1	0	0	0	0	1	0	0	0	0	0	0	0	0	0	0	0	0	0	0	0	0	0	0	0	0	0	0	0	0	0	0	0	0	0	0	0	0	0	0	0	0	0	0	0	0	0	0	0	0	0	0	0	0	0	0	0	0	0	0	0	0	0	40.55	FALSE	FALSE	FALSE	292	0.014
ARNTLp.Asp22Asn	ARNTL	0.0142942	0.0103972	0	0.0373404							0.0206048	0.0191957	Asn	Asp	FALSE		2	0	0	1	0	0	0	0	1	0	0	0	0	0	0	0	0	0	0	0	0	0	0	0	0	0	0	0	0	0	0	0	0	0	0	0	0	0	0	0	0	0	0	0	0	0	0	0	0	0	0	0	0	0	0	0	0	0	0	0	0	0	0	0	0	0	40.31	FALSE	FALSE	FALSE	292	0.014
ARNTLp.Glu302Lys	ARNTL	0.0142942	0.0103972	0	0.0373404							0.0206048	0.0191957	Lys	Glu	TRUE		2	0	0	1	0	0	0	0	1	0	0	0	0	0	0	0	0	0	0	0	0	0	0	0	0	0	0	0	0	0	0	0	0	0	0	0	0	0	0	0	0	0	0	0	0	0	0	0	0	0	0	0	0	0	0	0	0	0	0	0	0	0	0	0	0	0	41.32	FALSE	FALSE	FALSE	292	0.014
ARNTp.Arg133His	ARNT	0.0142942	0.0103972	0	0.0373404							0.0206048	0.0191957	His	Arg	TRUE	1	2	0	0	1	0	0	0	0	1	0	0	0	0	0	0	0	0	0	0	0	0	0	0	0	0	0	0	0	0	0	0	0	0	0	0	0	0	0	0	0	0	0	0	0	0	0	0	0	0	0	0	0	0	0	0	0	0	0	0	0	0	0	0	0	0	0	40.67	FALSE	FALSE	FALSE	292	0.014
ARPC1Ap.Glu47Ter	ARPC1A	0.0142942	0.0103972	0	0.0373404							0.0206048	0.0191957	Ter	Glu	FALSE		2	0	0	1	0	0	0	0	1	0	0	0	0	0	0	0	0	0	0	0	0	0	0	0	0	0	0	0	0	0	0	0	0	0	0	0	0	0	0	0	0	0	0	0	0	0	0	0	0	0	0	0	0	0	0	0	0	0	0	0	0	0	0	0	0	0	39.69	FALSE	FALSE	FALSE	292	0.014
ARPC1Ap.Thr183Met	ARPC1A	0.0142942	0.0103972	0	0.0373404							0.0206048	0.0191957	Met	Thr	FALSE		2	0	0	1	0	0	0	0	1	0	0	0	0	0	0	0	0	0	0	0	0	0	0	0	0	0	0	0	0	0	0	0	0	0	0	0	0	0	0	0	0	0	0	0	0	0	0	0	0	0	0	0	0	0	0	0	0	0	0	0	0	0	0	0	0	0	41.1	FALSE	FALSE	FALSE	292	0.014
ARPP21p.Glu262Ter	ARPP21	0.0142942	0.0103972	0	0.0373404							0.0206048	0.0191957	Ter	Glu	FALSE		2	0	0	1	0	0	0	0	1	0	0	0	0	0	0	0	0	0	0	0	0	0	0	0	0	0	0	0	0	0	0	0	0	0	0	0	0	0	0	0	0	0	0	0	0	0	0	0	0	0	0	0	0	0	0	0	0	0	0	0	0	0	0	0	0	0	40.66	FALSE	FALSE	FALSE	292	0.014
ARPP21p.Gly369Trp	ARPP21	0.0142942	0.0103972	0	0.0373404							0.0206048	0.0191957	Trp	Gly	FALSE		2	0	0	1	0	0	0	0	1	0	0	0	0	0	0	0	0	0	0	0	0	0	0	0	0	0	0	0	0	0	0	0	0	0	0	0	0	0	0	0	0	0	0	0	0	0	0	0	0	0	0	0	0	0	0	0	0	0	0	0	0	0	0	0	0	0	40.36	FALSE	FALSE	FALSE	292	0.014
ARRB1p.Thr227Met	ARRB1	0.0142942	0.0103972	0	0.0373404							0.0206048	0.0191957	Met	Thr	FALSE		2	0	0	1	0	0	0	0	1	0	0	0	0	0	0	0	0	0	0	0	0	0	0	0	0	0	0	0	0	0	0	0	0	0	0	0	0	0	0	0	0	0	0	0	0	0	0	0	0	0	0	0	0	0	0	0	0	0	0	0	0	0	0	0	0	0	40.93	FALSE	FALSE	FALSE	292	0.014
ARRDC1p.Asp261Asn	ARRDC1	0.0142942	0.0103972	0	0.0373404							0.0206048	0.0191957	Asn	Asp	FALSE		2	0	0	1	0	0	0	0	1	0	0	0	0	0	0	0	0	0	0	0	0	0	0	0	0	0	0	0	0	0	0	0	0	0	0	0	0	0	0	0	0	0	0	0	0	0	0	0	0	0	0	0	0	0	0	0	0	0	0	0	0	0	0	0	0	0	41.06	FALSE	FALSE	FALSE	292	0.014
ARSEp.Ala401Val	ARSE	0.0142942	0.0103972	0	0.0373404							0.0206048	0.0191957	Val	Ala	FALSE		2	0	0	1	0	0	0	0	1	0	0	0	0	0	0	0	0	0	0	0	0	0	0	0	0	0	0	0	0	0	0	0	0	0	0	0	0	0	0	0	0	0	0	0	0	0	0	0	0	0	0	0	0	0	0	0	0	0	0	0	0	0	0	0	0	0	40.41	FALSE	FALSE	FALSE	292	0.014
ARSFp.Asp301Asn	ARSF	0.0142942	0.0103972	0	0.0373404							0.0206048	0.0191957	Asn	Asp	FALSE		2	0	0	1	0	0	0	0	1	0	0	0	0	0	0	0	0	0	0	0	0	0	0	0	0	0	0	0	0	0	0	0	0	0	0	0	0	0	0	0	0	0	0	0	0	0	0	0	0	0	0	0	0	0	0	0	0	0	0	0	0	0	0	0	0	0	40.99	FALSE	FALSE	FALSE	292	0.014
ARSGp.Ser69Leu	ARSG	0.0142942	0.0103972	0	0.0373404							0.0206048	0.0191957	Leu	Ser	FALSE		2	0	0	1	0	0	0	0	1	0	0	0	0	0	0	0	0	0	0	0	0	0	0	0	0	0	0	0	0	0	0	0	0	0	0	0	0	0	0	0	0	0	0	0	0	0	0	0	0	0	0	0	0	0	0	0	0	0	0	0	0	0	0	0	0	0	40.75	FALSE	FALSE	FALSE	292	0.014
ARSHp.Arg125Trp	ARSH	0.0142942	0.0103972	0	0.0373404							0.0206048	0.0191957	Trp	Arg	FALSE		2	0	0	1	0	0	0	0	1	0	0	0	0	0	0	0	0	0	0	0	0	0	0	0	0	0	0	0	0	0	0	0	0	0	0	0	0	0	0	0	0	0	0	0	0	0	0	0	0	0	0	0	0	0	0	0	0	0	0	0	0	0	0	0	0	0	40.17	FALSE	FALSE	FALSE	292	0.014
ARSIp.Arg227His	ARSI	0.0142942	0.0103972	0	0.0373404							0.0206048	0.0191957	His	Arg	TRUE		2	0	0	1	0	0	0	0	1	0	0	0	0	0	0	0	0	0	0	0	0	0	0	0	0	0	0	0	0	0	0	0	0	0	0	0	0	0	0	0	0	0	0	0	0	0	0	0	0	0	0	0	0	0	0	0	0	0	0	0	0	0	0	0	0	0	40.7	FALSE	FALSE	FALSE	292	0.014
ART1p.Arg185Cys	ART1	0.0142942	0.0103972	0	0.0373404							0.0206048	0.0191957	Cys	Arg	TRUE		2	0	0	1	0	0	0	0	1	0	0	0	0	0	0	0	0	0	0	0	0	0	0	0	0	0	0	0	0	0	0	0	0	0	0	0	0	0	0	0	0	0	0	0	0	0	0	0	0	0	0	0	0	0	0	0	0	0	0	0	0	0	0	0	0	0	40.69	FALSE	FALSE	FALSE	292	0.014
ART4p.Arg203Ter	ART4	0.0142942	0.0103972	0	0.0373404							0.0206048	0.0191957	Ter	Arg	FALSE		2	0	0	1	0	0	0	0	1	0	0	0	0	0	0	0	0	0	0	0	0	0	0	0	0	0	0	0	0	0	0	0	0	0	0	0	0	0	0	0	0	0	0	0	0	0	0	0	0	0	0	0	0	0	0	0	0	0	0	0	0	0	0	0	0	0	40.81	FALSE	FALSE	FALSE	292	0.014
ART4p.Lys91Asn	ART4	0.0142942	0.0103972	0	0.0373404							0.0206048	0.0191957	Asn	Lys	FALSE		2	0	0	1	0	0	0	0	1	0	0	0	0	0	0	0	0	0	0	0	0	0	0	0	0	0	0	0	0	0	0	0	0	0	0	0	0	0	0	0	0	0	0	0	0	0	0	0	0	0	0	0	0	0	0	0	0	0	0	0	0	0	0	0	0	0	41.18	FALSE	FALSE	FALSE	292	0.014
ARV1p.Arg166Trp	ARV1	0.0142942	0.0103972	0	0.0373404							0.0206048	0.0191957	Trp	Arg	FALSE		2	0	0	1	0	0	0	0	1	0	0	0	0	0	0	0	0	0	0	0	0	0	0	0	0	0	0	0	0	0	0	0	0	0	0	0	0	0	0	0	0	0	0	0	0	0	0	0	0	0	0	0	0	0	0	0	0	0	0	0	0	0	0	0	0	0	40.67	FALSE	FALSE	FALSE	292	0.014
ARV1p.Asp121Tyr	ARV1	0.0142942	0.0103972	0	0.0373404							0.0206048	0.0191957	Tyr	Asp	TRUE		2	0	0	1	0	0	0	0	1	0	0	0	0	0	0	0	0	0	0	0	0	0	0	0	0	0	0	0	0	0	0	0	0	0	0	0	0	0	0	0	0	0	0	0	0	0	0	0	0	0	0	0	0	0	0	0	0	0	0	0	0	0	0	0	0	0	40.9	FALSE	FALSE	FALSE	292	0.014
ARVCFp.Ala10Thr	ARVCF	0.0142942	0.0103972	0	0.0373404							0.0206048	0.0191957	Thr	Ala	TRUE		2	0	0	1	0	0	0	0	1	0	0	0	0	0	0	0	0	0	0	0	0	0	0	0	0	0	0	0	0	0	0	0	0	0	0	0	0	0	0	0	0	0	0	0	0	0	0	0	0	0	0	0	0	0	0	0	0	0	0	0	0	0	0	0	0	0	40.64	FALSE	FALSE	FALSE	292	0.014
ASAH1p.Ser95Tyr	ASAH1	0.0142942	0.0103972	0	0.0373404							0.0206048	0.0191957	Tyr	Ser	TRUE		2	0	0	1	0	0	0	0	1	0	0	0	0	0	0	0	0	0	0	0	0	0	0	0	0	0	0	0	0	0	0	0	0	0	0	0	0	0	0	0	0	0	0	0	0	0	0	0	0	0	0	0	0	0	0	0	0	0	0	0	0	0	0	0	0	0	40.89	FALSE	FALSE	FALSE	292	0.014
ASAH2p.Ala22Val	ASAH2	0.0142942	0.0103972	0	0.0373404							0.0206048	0.0191957	Val	Ala	FALSE		2	0	0	1	0	0	0	0	1	0	0	0	0	0	0	0	0	0	0	0	0	0	0	0	0	0	0	0	0	0	0	0	0	0	0	0	0	0	0	0	0	0	0	0	0	0	0	0	0	0	0	0	0	0	0	0	0	0	0	0	0	0	0	0	0	0	40.23	FALSE	FALSE	FALSE	292	0.014
ASAP3p.Ser840Leu	ASAP3	0.0142942	0.0103972	0	0.0373404							0.0206048	0.0191957	Leu	Ser	FALSE		2	0	0	1	0	0	0	0	1	0	0	0	0	0	0	0	0	0	0	0	0	0	0	0	0	0	0	0	0	0	0	0	0	0	0	0	0	0	0	0	0	0	0	0	0	0	0	0	0	0	0	0	0	0	0	0	0	0	0	0	0	0	0	0	0	0	41.35	FALSE	FALSE	FALSE	292	0.014
ASB13p.Thr54Met	ASB13	0.0142942	0.0103972	0	0.0373404							0.0206048	0.0191957	Met	Thr	FALSE		2	0	0	1	0	0	0	0	1	0	0	0	0	0	0	0	0	0	0	0	0	0	0	0	0	0	0	0	0	0	0	0	0	0	0	0	0	0	0	0	0	0	0	0	0	0	0	0	0	0	0	0	0	0	0	0	0	0	0	0	0	0	0	0	0	0	41.77	FALSE	FALSE	FALSE	292	0.014
ASB1p.Ala200Thr	ASB1	0.0142942	0.0103972	0	0.0373404							0.0206048	0.0191957	Thr	Ala	TRUE		2	0	0	1	0	0	0	0	1	0	0	0	0	0	0	0	0	0	0	0	0	0	0	0	0	0	0	0	0	0	0	0	0	0	0	0	0	0	0	0	0	0	0	0	0	0	0	0	0	0	0	0	0	0	0	0	0	0	0	0	0	0	0	0	0	0	39.92	FALSE	FALSE	FALSE	292	0.014
ASB2p.Arg455His	ASB2	0.0142942	0.0103972	0	0.0373404							0.0206048	0.0191957	His	Arg	TRUE		2	0	0	1	0	0	0	0	1	0	0	0	0	0	0	0	0	0	0	0	0	0	0	0	0	0	0	0	0	0	0	0	0	0	0	0	0	0	0	0	0	0	0	0	0	0	0	0	0	0	0	0	0	0	0	0	0	0	0	0	0	0	0	0	0	0	40.26	FALSE	FALSE	FALSE	292	0.014
ASB8p.Val258Met	ASB8	0.0142942	0.0103972	0	0.0373404							0.0206048	0.0191957	Met	Val	FALSE		2	0	0	1	0	0	0	0	1	0	0	0	0	0	0	0	0	0	0	0	0	0	0	0	0	0	0	0	0	0	0	0	0	0	0	0	0	0	0	0	0	0	0	0	0	0	0	0	0	0	0	0	0	0	0	0	0	0	0	0	0	0	0	0	0	0	41.15	FALSE	FALSE	FALSE	292	0.014
ASCC1p.Arg145Gln	ASCC1	0.0142942	0.0103972	0	0.0373404							0.0206048	0.0191957	Gln	Arg	FALSE		2	0	0	1	0	0	0	0	1	0	0	0	0	0	0	0	0	0	0	0	0	0	0	0	0	0	0	0	0	0	0	0	0	0	0	0	0	0	0	0	0	0	0	0	0	0	0	0	0	0	0	0	0	0	0	0	0	0	0	0	0	0	0	0	0	0	40.44	FALSE	FALSE	FALSE	292	0.014
ASCC1p.Arg5His	ASCC1	0.0142942	0.0103972	0	0.0373404							0.0206048	0.0191957	His	Arg	TRUE		2	0	0	1	0	0	0	0	1	0	0	0	0	0	0	0	0	0	0	0	0	0	0	0	0	0	0	0	0	0	0	0	0	0	0	0	0	0	0	0	0	0	0	0	0	0	0	0	0	0	0	0	0	0	0	0	0	0	0	0	0	0	0	0	0	0	40.81	FALSE	FALSE	FALSE	292	0.014
ASCC2p.Ala698Thr	ASCC2	0.0142942	0.0103972	0	0.0373404							0.0206048	0.0191957	Thr	Ala	TRUE		2	0	0	1	0	0	0	0	1	0	0	0	0	0	0	0	0	0	0	0	0	0	0	0	0	0	0	0	0	0	0	0	0	0	0	0	0	0	0	0	0	0	0	0	0	0	0	0	0	0	0	0	0	0	0	0	0	0	0	0	0	0	0	0	0	0	40.58	FALSE	FALSE	FALSE	292	0.014
ASCC3p.Gln2187His	ASCC3	0.0142942	0.0103972	0	0.0373404							0.0206048	0.0191957	His	Gln	TRUE		2	0	0	1	0	0	0	0	1	0	0	0	0	0	0	0	0	0	0	0	0	0	0	0	0	0	0	0	0	0	0	0	0	0	0	0	0	0	0	0	0	0	0	0	0	0	0	0	0	0	0	0	0	0	0	0	0	0	0	0	0	0	0	0	0	0	40	FALSE	FALSE	FALSE	292	0.014
ASF1Ap.Asp54Asn	ASF1A	0.0142942	0.0103972	0	0.0373404							0.0206048	0.0191957	Asn	Asp	FALSE		2	0	0	1	0	0	0	0	1	0	0	0	0	0	0	0	0	0	0	0	0	0	0	0	0	0	0	0	0	0	0	0	0	0	0	0	0	0	0	0	0	0	0	0	0	0	0	0	0	0	0	0	0	0	0	0	0	0	0	0	0	0	0	0	0	0	40.33	FALSE	FALSE	FALSE	292	0.014
ASH1Lp.Arg1160Trp	ASH1L	0.0142942	0.0103972	0	0.0373404							0.0206048	0.0191957	Trp	Arg	FALSE		2	0	0	1	0	0	0	0	1	0	0	0	0	0	0	0	0	0	0	0	0	0	0	0	0	0	0	0	0	0	0	0	0	0	0	0	0	0	0	0	0	0	0	0	0	0	0	0	0	0	0	0	0	0	0	0	0	0	0	0	0	0	0	0	0	0	41.27	FALSE	FALSE	FALSE	292	0.014
ASH1Lp.Arg2146Ter	ASH1L	0.0142942	0.0103972	0	0.0373404							0.0206048	0.0191957	Ter	Arg	FALSE		2	0	0	1	0	0	0	0	1	0	0	0	0	0	0	0	0	0	0	0	0	0	0	0	0	0	0	0	0	0	0	0	0	0	0	0	0	0	0	0	0	0	0	0	0	0	0	0	0	0	0	0	0	0	0	0	0	0	0	0	0	0	0	0	0	0	40.72	FALSE	FALSE	FALSE	292	0.014
ASH1Lp.Arg2523Cys	ASH1L	0.0142942	0.0103972	0	0.0373404							0.0206048	0.0191957	Cys	Arg	TRUE		2	0	0	1	0	0	0	0	1	0	0	0	0	0	0	0	0	0	0	0	0	0	0	0	0	0	0	0	0	0	0	0	0	0	0	0	0	0	0	0	0	0	0	0	0	0	0	0	0	0	0	0	0	0	0	0	0	0	0	0	0	0	0	0	0	0	40.3	FALSE	FALSE	FALSE	292	0.014
ASH2Lp.Arg417Trp	ASH2L	0.0142942	0.0103972	0	0.0373404							0.0206048	0.0191957	Trp	Arg	FALSE		2	0	0	1	0	0	0	0	1	0	0	0	0	0	0	0	0	0	0	0	0	0	0	0	0	0	0	0	0	0	0	0	0	0	0	0	0	0	0	0	0	0	0	0	0	0	0	0	0	0	0	0	0	0	0	0	0	0	0	0	0	0	0	0	0	0	41.24	FALSE	FALSE	FALSE	292	0.014
ASH2Lp.Pro586Leu	ASH2L	0.0142942	0.0103972	0	0.0373404							0.0206048	0.0191957	Leu	Pro	FALSE		2	0	0	1	0	0	0	0	1	0	0	0	0	0	0	0	0	0	0	0	0	0	0	0	0	0	0	0	0	0	0	0	0	0	0	0	0	0	0	0	0	0	0	0	0	0	0	0	0	0	0	0	0	0	0	0	0	0	0	0	0	0	0	0	0	0	39.91	FALSE	FALSE	FALSE	292	0.014
ASIC1p.Gly29Ser	ASIC1	0.0142942	0.0103972	0	0.0373404							0.0206048	0.0191957	Ser	Gly	TRUE		2	0	0	1	0	0	0	0	1	0	0	0	0	0	0	0	0	0	0	0	0	0	0	0	0	0	0	0	0	0	0	0	0	0	0	0	0	0	0	0	0	0	0	0	0	0	0	0	0	0	0	0	0	0	0	0	0	0	0	0	0	0	0	0	0	0	40.63	FALSE	FALSE	FALSE	292	0.014
ASIC3p.Arg182Gln	ASIC3	0.0142942	0.0103972	0	0.0373404							0.0206048	0.0191957	Gln	Arg	FALSE		2	0	0	1	0	0	0	0	1	0	0	0	0	0	0	0	0	0	0	0	0	0	0	0	0	0	0	0	0	0	0	0	0	0	0	0	0	0	0	0	0	0	0	0	0	0	0	0	0	0	0	0	0	0	0	0	0	0	0	0	0	0	0	0	0	0	39.24	FALSE	FALSE	FALSE	292	0.014
ASIC3p.Glu320Lys	ASIC3	0.0142942	0.0103972	0	0.0373404							0.0206048	0.0191957	Lys	Glu	TRUE		2	0	0	1	0	0	0	0	1	0	0	0	0	0	0	0	0	0	0	0	0	0	0	0	0	0	0	0	0	0	0	0	0	0	0	0	0	0	0	0	0	0	0	0	0	0	0	0	0	0	0	0	0	0	0	0	0	0	0	0	0	0	0	0	0	0	41.04	FALSE	FALSE	FALSE	292	0.014
ASIC3p.His155Tyr	ASIC3	0.0142942	0.0103972	0	0.0373404							0.0206048	0.0191957	Tyr	His	TRUE		2	0	0	1	0	0	0	0	1	0	0	0	0	0	0	0	0	0	0	0	0	0	0	0	0	0	0	0	0	0	0	0	0	0	0	0	0	0	0	0	0	0	0	0	0	0	0	0	0	0	0	0	0	0	0	0	0	0	0	0	0	0	0	0	0	0	40.93	FALSE	FALSE	FALSE	292	0.014
ASIPp.Arg31Ter	ASIP	0.0142942	0.0103972	0	0.0373404							0.0206048	0.0191957	Ter	Arg	FALSE		2	0	0	1	0	0	0	0	1	0	0	0	0	0	0	0	0	0	0	0	0	0	0	0	0	0	0	0	0	0	0	0	0	0	0	0	0	0	0	0	0	0	0	0	0	0	0	0	0	0	0	0	0	0	0	0	0	0	0	0	0	0	0	0	0	0	40.95	FALSE	FALSE	FALSE	292	0.014
ASMTLp.Glu370Lys	ASMTL	0.0142942	0.0103972	0	0.0373404							0.0206048	0.0191957	Lys	Glu	TRUE		2	0	0	1	0	0	0	0	1	0	0	0	0	0	0	0	0	0	0	0	0	0	0	0	0	0	0	0	0	0	0	0	0	0	0	0	0	0	0	0	0	0	0	0	0	0	0	0	0	0	0	0	0	0	0	0	0	0	0	0	0	0	0	0	0	0	41.02	FALSE	FALSE	FALSE	292	0.014
ASMTLp.Glu488Lys	ASMTL	0.0142942	0.0103972	0	0.0373404							0.0206048	0.0191957	Lys	Glu	TRUE		2	0	0	1	0	0	0	0	1	0	0	0	0	0	0	0	0	0	0	0	0	0	0	0	0	0	0	0	0	0	0	0	0	0	0	0	0	0	0	0	0	0	0	0	0	0	0	0	0	0	0	0	0	0	0	0	0	0	0	0	0	0	0	0	0	0	41.17	FALSE	FALSE	FALSE	292	0.014
ASNSD1p.Arg406Gln	ASNSD1	0.0142942	0.0103972	0	0.0373404							0.0206048	0.0191957	Gln	Arg	FALSE		2	0	0	1	0	0	0	0	1	0	0	0	0	0	0	0	0	0	0	0	0	0	0	0	0	0	0	0	0	0	0	0	0	0	0	0	0	0	0	0	0	0	0	0	0	0	0	0	0	0	0	0	0	0	0	0	0	0	0	0	0	0	0	0	0	0	41.06	FALSE	FALSE	FALSE	292	0.014
ASNSD1p.Arg585Cys	ASNSD1	0.0142942	0.0103972	0	0.0373404							0.0206048	0.0191957	Cys	Arg	TRUE		2	0	0	1	0	0	0	0	1	0	0	0	0	0	0	0	0	0	0	0	0	0	0	0	0	0	0	0	0	0	0	0	0	0	0	0	0	0	0	0	0	0	0	0	0	0	0	0	0	0	0	0	0	0	0	0	0	0	0	0	0	0	0	0	0	0	40.33	FALSE	FALSE	FALSE	292	0.014
ASNSp.Arg63Ter	ASNS	0.0142942	0.0103972	0	0.0373404							0.0206048	0.0191957	Ter	Arg	FALSE		2	0	0	1	0	0	0	0	1	0	0	0	0	0	0	0	0	0	0	0	0	0	0	0	0	0	0	0	0	0	0	0	0	0	0	0	0	0	0	0	0	0	0	0	0	0	0	0	0	0	0	0	0	0	0	0	0	0	0	0	0	0	0	0	0	0	40.08	FALSE	FALSE	FALSE	292	0.014
ASPDHp.Arg89Cys	ASPDH	0.0142942	0.0103972	0	0.0373404							0.0206048	0.0191957	Cys	Arg	TRUE		2	0	0	1	0	0	0	0	1	0	0	0	0	0	0	0	0	0	0	0	0	0	0	0	0	0	0	0	0	0	0	0	0	0	0	0	0	0	0	0	0	0	0	0	0	0	0	0	0	0	0	0	0	0	0	0	0	0	0	0	0	0	0	0	0	0	40.61	FALSE	FALSE	FALSE	292	0.014
ASPHp.Lys327Asn	ASPH	0.0142942	0.0103972	0	0.0373404							0.0206048	0.0191957	Asn	Lys	FALSE		2	0	0	1	0	0	0	0	1	0	0	0	0	0	0	0	0	0	0	0	0	0	0	0	0	0	0	0	0	0	0	0	0	0	0	0	0	0	0	0	0	0	0	0	0	0	0	0	0	0	0	0	0	0	0	0	0	0	0	0	0	0	0	0	0	0	41.09	FALSE	FALSE	FALSE	292	0.014
ASPMp.Arg1327Ter	ASPM	0.0142942	0.0103972	0	0.0373404							0.0206048	0.0191957	Ter	Arg	FALSE	2	2	0	0	1	0	0	0	0	1	0	0	0	0	0	0	0	0	0	0	0	0	0	0	0	0	0	0	0	0	0	0	0	0	0	0	0	0	0	0	0	0	0	0	0	0	0	0	0	0	0	0	0	0	0	0	0	0	0	0	0	0	0	0	0	0	0	40.71	FALSE	FALSE	FALSE	292	0.014
ASPMp.Arg2032Cys	ASPM	0.0142942	0.0103972	0	0.0373404							0.0206048	0.0191957	Cys	Arg	TRUE	2	2	0	0	1	0	0	0	0	1	0	0	0	0	0	0	0	0	0	0	0	0	0	0	0	0	0	0	0	0	0	0	0	0	0	0	0	0	0	0	0	0	0	0	0	0	0	0	0	0	0	0	0	0	0	0	0	0	0	0	0	0	0	0	0	0	0	41.03	FALSE	FALSE	FALSE	292	0.014
ASPMp.Arg3308Cys	ASPM	0.0142942	0.0103972	0	0.0373404							0.0206048	0.0191957	Cys	Arg	TRUE	2	2	0	0	1	0	0	0	0	1	0	0	0	0	0	0	0	0	0	0	0	0	0	0	0	0	0	0	0	0	0	0	0	0	0	0	0	0	0	0	0	0	0	0	0	0	0	0	0	0	0	0	0	0	0	0	0	0	0	0	0	0	0	0	0	0	0	39.93	FALSE	FALSE	FALSE	292	0.014
ASPNp.Glu119Ter	ASPN	0.0142942	0.0103972	0	0.0373404							0.0206048	0.0191957	Ter	Glu	FALSE		2	0	0	1	0	0	0	0	1	0	0	0	0	0	0	0	0	0	0	0	0	0	0	0	0	0	0	0	0	0	0	0	0	0	0	0	0	0	0	0	0	0	0	0	0	0	0	0	0	0	0	0	0	0	0	0	0	0	0	0	0	0	0	0	0	0	40.06	FALSE	FALSE	FALSE	292	0.014
ASPRV1p.Glu240Asp	ASPRV1	0.0142942	0.0103972	0	0.0373404							0.0206048	0.0191957	Asp	Glu	FALSE		2	0	0	1	0	0	0	0	1	0	0	0	0	0	0	0	0	0	0	0	0	0	0	0	0	0	0	0	0	0	0	0	0	0	0	0	0	0	0	0	0	0	0	0	0	0	0	0	0	0	0	0	0	0	0	0	0	0	0	0	0	0	0	0	0	0	41.24	FALSE	FALSE	FALSE	292	0.014
ASPSCR1p.Arg299Gln	ASPSCR1	0.0142942	0.0103972	0	0.0373404							0.0206048	0.0191957	Gln	Arg	FALSE	1	2	0	0	1	0	0	0	0	1	0	0	0	0	0	0	0	0	0	0	0	0	0	0	0	0	0	0	0	0	0	0	0	0	0	0	0	0	0	0	0	0	0	0	0	0	0	0	0	0	0	0	0	0	0	0	0	0	0	0	0	0	0	0	0	0	0	40.9	FALSE	FALSE	FALSE	292	0.014
ASPSCR1p.Arg363Trp	ASPSCR1	0.0142942	0.0103972	0	0.0373404							0.0206048	0.0191957	Trp	Arg	FALSE	1	2	0	0	1	0	0	0	0	1	0	0	0	0	0	0	0	0	0	0	0	0	0	0	0	0	0	0	0	0	0	0	0	0	0	0	0	0	0	0	0	0	0	0	0	0	0	0	0	0	0	0	0	0	0	0	0	0	0	0	0	0	0	0	0	0	0	40.03	FALSE	FALSE	FALSE	292	0.014
ASS1p.Arg307Cys	ASS1	0.0142942	0.0103972	0	0.0373404							0.0206048	0.0191957	Cys	Arg	TRUE		2	0	0	1	0	0	0	0	1	0	0	0	0	0	0	0	0	0	0	0	0	0	0	0	0	0	0	0	0	0	0	0	0	0	0	0	0	0	0	0	0	0	0	0	0	0	0	0	0	0	0	0	0	0	0	0	0	0	0	0	0	0	0	0	0	0	40.17	FALSE	FALSE	FALSE	292	0.014
ASTLp.Arg201His	ASTL	0.0142942	0.0103972	0	0.0373404							0.0206048	0.0191957	His	Arg	TRUE		2	0	0	1	0	0	0	0	1	0	0	0	0	0	0	0	0	0	0	0	0	0	0	0	0	0	0	0	0	0	0	0	0	0	0	0	0	0	0	0	0	0	0	0	0	0	0	0	0	0	0	0	0	0	0	0	0	0	0	0	0	0	0	0	0	0	41.08	FALSE	FALSE	FALSE	292	0.014
ASTN1p.Arg234Gln	ASTN1	0.0142942	0.0103972	0	0.0396726							0.0206048	0.0191957	Gln	Arg	FALSE		2	0	0	1	0	0	0	0	1	0	0	0	0	0	0	0	0	0	0	0	0	0	0	0	0	0	0	0	0	0	0	0	0	0	0	0	0	0	0	0	0	0	0	0	0	0	0	0	0	0	0	0	0	0	0	0	0	0	0	0	0	0	0	0	0	0	40.3	FALSE	FALSE	FALSE	292	0.014
ASTN1p.Gly210Ser	ASTN1	0.0142942	0.0103972	0	0.0373404							0.0206048	0.0191957	Ser	Gly	TRUE		2	0	0	1	0	0	0	0	1	0	0	0	0	0	0	0	0	0	0	0	0	0	0	0	0	0	0	0	0	0	0	0	0	0	0	0	0	0	0	0	0	0	0	0	0	0	0	0	0	0	0	0	0	0	0	0	0	0	0	0	0	0	0	0	0	0	40.71	FALSE	FALSE	FALSE	292	0.014
ASTN1p.Ser782Leu	ASTN1	0.0142942	0.0103972	0	0.0373404							0.0206048	0.0191957	Leu	Ser	FALSE		2	0	0	1	0	0	0	0	1	0	0	0	0	0	0	0	0	0	0	0	0	0	0	0	0	0	0	0	0	0	0	0	0	0	0	0	0	0	0	0	0	0	0	0	0	0	0	0	0	0	0	0	0	0	0	0	0	0	0	0	0	0	0	0	0	0	40.37	FALSE	FALSE	FALSE	292	0.014
ASUNp.Arg609His	ASUN	0.0142942	0.0103972	0	0.0373404							0.0206048	0.0191957	His	Arg	TRUE		2	0	0	1	0	0	0	0	1	0	0	0	0	0	0	0	0	0	0	0	0	0	0	0	0	0	0	0	0	0	0	0	0	0	0	0	0	0	0	0	0	0	0	0	0	0	0	0	0	0	0	0	0	0	0	0	0	0	0	0	0	0	0	0	0	0	40.02	FALSE	FALSE	FALSE	292	0.014
ASXL1p.Ala158Val	ASXL1	0.0142942	0.0103972	0	0.0373404							0.0206048	0.0191957	Val	Ala	FALSE	1	2	0	0	1	0	0	0	0	1	0	0	0	0	0	0	0	0	0	0	0	0	0	0	0	0	0	0	0	0	0	0	0	0	0	0	0	0	0	0	0	0	0	0	0	0	0	0	0	0	0	0	0	0	0	0	0	0	0	0	0	0	0	0	0	0	0	40.6	FALSE	FALSE	FALSE	292	0.014
ASXL1p.Ala215Thr	ASXL1	0.0142942	0.0103972	0	0.0373404							0.0206048	0.0191957	Thr	Ala	TRUE	1	2	0	0	1	0	0	0	0	1	0	0	0	0	0	0	0	0	0	0	0	0	0	0	0	0	0	0	0	0	0	0	0	0	0	0	0	0	0	0	0	0	0	0	0	0	0	0	0	0	0	0	0	0	0	0	0	0	0	0	0	0	0	0	0	0	0	40.69	FALSE	FALSE	FALSE	292	0.014
ASXL1p.Phe354Leu	ASXL1	0.0142942	0.0103972	0	0.0396726							0.0206048	0.0191957	Leu	Phe	FALSE	1	2	0	0	1	0	0	0	0	1	0	0	0	0	0	0	0	0	0	0	0	0	0	0	0	0	0	0	0	0	0	0	0	0	0	0	0	0	0	0	0	0	0	0	0	0	0	0	0	0	0	0	0	0	0	0	0	0	0	0	0	0	0	0	0	0	0	40.16	FALSE	FALSE	FALSE	292	0.014
ASXL2p.Arg312Ter	ASXL2	0.0142942	0.0103972	0	0.0373404							0.0206048	0.0191957	Ter	Arg	FALSE	2	2	0	0	1	0	0	0	0	1	0	0	0	0	0	0	0	0	0	0	0	0	0	0	0	0	0	0	0	0	0	0	0	0	0	0	0	0	0	0	0	0	0	0	0	0	0	0	0	0	0	0	0	0	0	0	0	0	0	0	0	0	0	0	0	0	0	40.27	FALSE	FALSE	FALSE	292	0.014
ASXL2p.Phe331Leu	ASXL2	0.0142942	0.0103972	0	0.0373404							0.0206048	0.0191957	Leu	Phe	FALSE	2	2	0	0	1	0	0	0	0	1	0	0	0	0	0	0	0	0	0	0	0	0	0	0	0	0	0	0	0	0	0	0	0	0	0	0	0	0	0	0	0	0	0	0	0	0	0	0	0	0	0	0	0	0	0	0	0	0	0	0	0	0	0	0	0	0	0	41.19	FALSE	FALSE	FALSE	292	0.014
ASXL2p.Ser1398Leu	ASXL2	0.0142942	0.0103972	0	0.0373404							0.0206048	0.0191957	Leu	Ser	FALSE	2	2	0	0	1	0	0	0	0	1	0	0	0	0	0	0	0	0	0	0	0	0	0	0	0	0	0	0	0	0	0	0	0	0	0	0	0	0	0	0	0	0	0	0	0	0	0	0	0	0	0	0	0	0	0	0	0	0	0	0	0	0	0	0	0	0	0	41.39	FALSE	FALSE	FALSE	292	0.014
ASXL3p.Leu157Ile	ASXL3	0.0142942	0.0103972	0	0.0373404							0.0206048	0.0191957	Ile	Leu	FALSE		2	0	0	1	0	0	0	0	1	0	0	0	0	0	0	0	0	0	0	0	0	0	0	0	0	0	0	0	0	0	0	0	0	0	0	0	0	0	0	0	0	0	0	0	0	0	0	0	0	0	0	0	0	0	0	0	0	0	0	0	0	0	0	0	0	0	40.98	FALSE	FALSE	FALSE	292	0.014
ASZ1p.Lys208Thr	ASZ1	0.0142942	0.0103972	0	0.0373404							0.0206048	0.0191957	Thr	Lys	TRUE		2	0	0	1	0	0	0	0	1	0	0	0	0	0	0	0	0	0	0	0	0	0	0	0	0	0	0	0	0	0	0	0	0	0	0	0	0	0	0	0	0	0	0	0	0	0	0	0	0	0	0	0	0	0	0	0	0	0	0	0	0	0	0	0	0	0	41.3	FALSE	FALSE	FALSE	292	0.014
ATAD1p.Arg304Ter	ATAD1	0.0142942	0.0103972	0	0.0373404							0.0206048	0.0191957	Ter	Arg	FALSE		2	0	0	1	0	0	0	0	1	0	0	0	0	0	0	0	0	0	0	0	0	0	0	0	0	0	0	0	0	0	0	0	0	0	0	0	0	0	0	0	0	0	0	0	0	0	0	0	0	0	0	0	0	0	0	0	0	0	0	0	0	0	0	0	0	0	39.99	FALSE	FALSE	FALSE	292	0.014
ATAD2Bp.Arg1433His	ATAD2B	0.0142942	0.0103972	0	0.0373404							0.0206048	0.0191957	His	Arg	TRUE		2	0	0	1	0	0	0	0	1	0	0	0	0	0	0	0	0	0	0	0	0	0	0	0	0	0	0	0	0	0	0	0	0	0	0	0	0	0	0	0	0	0	0	0	0	0	0	0	0	0	0	0	0	0	0	0	0	0	0	0	0	0	0	0	0	0	40.73	FALSE	FALSE	FALSE	292	0.014
ATAD2Bp.Arg964Trp	ATAD2B	0.0142942	0.0103972	0	0.0373404							0.0206048	0.0191957	Trp	Arg	FALSE		2	0	0	1	0	0	0	0	1	0	0	0	0	0	0	0	0	0	0	0	0	0	0	0	0	0	0	0	0	0	0	0	0	0	0	0	0	0	0	0	0	0	0	0	0	0	0	0	0	0	0	0	0	0	0	0	0	0	0	0	0	0	0	0	0	0	40.29	FALSE	FALSE	FALSE	292	0.014
ATAD2Bp.Glu224Ter	ATAD2B	0.0142942	0.0103972	0	0.0373404							0.0206048	0.0191957	Ter	Glu	FALSE		2	0	0	1	0	0	0	0	1	0	0	0	0	0	0	0	0	0	0	0	0	0	0	0	0	0	0	0	0	0	0	0	0	0	0	0	0	0	0	0	0	0	0	0	0	0	0	0	0	0	0	0	0	0	0	0	0	0	0	0	0	0	0	0	0	0	40.94	FALSE	FALSE	FALSE	292	0.014
ATAD2p.Arg1295Ter	ATAD2	0.0142942	0.0103972	0	0.0373404							0.0206048	0.0191957	Ter	Arg	FALSE		2	0	0	1	0	0	0	0	1	0	0	0	0	0	0	0	0	0	0	0	0	0	0	0	0	0	0	0	0	0	0	0	0	0	0	0	0	0	0	0	0	0	0	0	0	0	0	0	0	0	0	0	0	0	0	0	0	0	0	0	0	0	0	0	0	0	41.93	FALSE	FALSE	FALSE	292	0.014
ATAD2p.Arg1367Cys	ATAD2	0.0142942	0.0103972	0	0.0373404							0.0206048	0.0191957	Cys	Arg	TRUE		2	0	0	1	0	0	0	0	1	0	0	0	0	0	0	0	0	0	0	0	0	0	0	0	0	0	0	0	0	0	0	0	0	0	0	0	0	0	0	0	0	0	0	0	0	0	0	0	0	0	0	0	0	0	0	0	0	0	0	0	0	0	0	0	0	0	40.6	FALSE	FALSE	FALSE	292	0.014
ATAD2p.Arg156Gln	ATAD2	0.0142942	0.0103972	0	0.0373404							0.0206048	0.0191957	Gln	Arg	FALSE		2	0	0	1	0	0	0	0	1	0	0	0	0	0	0	0	0	0	0	0	0	0	0	0	0	0	0	0	0	0	0	0	0	0	0	0	0	0	0	0	0	0	0	0	0	0	0	0	0	0	0	0	0	0	0	0	0	0	0	0	0	0	0	0	0	0	40.34	FALSE	FALSE	FALSE	292	0.014
ATAD2p.Arg847Cys	ATAD2	0.0142942	0.0103972	0	0.0373404							0.0206048	0.0191957	Cys	Arg	TRUE		2	0	0	1	0	0	0	0	1	0	0	0	0	0	0	0	0	0	0	0	0	0	0	0	0	0	0	0	0	0	0	0	0	0	0	0	0	0	0	0	0	0	0	0	0	0	0	0	0	0	0	0	0	0	0	0	0	0	0	0	0	0	0	0	0	0	40.95	FALSE	FALSE	FALSE	292	0.014
ATAD2p.Leu938Ile	ATAD2	0.0142942	0.0103972	0	0.0373404							0.0206048	0.0191957	Ile	Leu	FALSE		2	0	0	1	0	0	0	0	1	0	0	0	0	0	0	0	0	0	0	0	0	0	0	0	0	0	0	0	0	0	0	0	0	0	0	0	0	0	0	0	0	0	0	0	0	0	0	0	0	0	0	0	0	0	0	0	0	0	0	0	0	0	0	0	0	0	40.96	FALSE	FALSE	FALSE	292	0.014
ATAD3Ap.Ala380Thr	ATAD3A	0.0142942	0.0103972	0	0.0373404							0.0206048	0.0191957	Thr	Ala	TRUE		2	0	0	1	0	0	0	0	1	0	0	0	0	0	0	0	0	0	0	0	0	0	0	0	0	0	0	0	0	0	0	0	0	0	0	0	0	0	0	0	0	0	0	0	0	0	0	0	0	0	0	0	0	0	0	0	0	0	0	0	0	0	0	0	0	0	40.46	FALSE	FALSE	FALSE	292	0.014
ATAD3Ap.Asp508Asn	ATAD3A	0.0142942	0.0103972	0	0.0373404							0.0206048	0.0191957	Asn	Asp	FALSE		2	0	0	1	0	0	0	0	1	0	0	0	0	0	0	0	0	0	0	0	0	0	0	0	0	0	0	0	0	0	0	0	0	0	0	0	0	0	0	0	0	0	0	0	0	0	0	0	0	0	0	0	0	0	0	0	0	0	0	0	0	0	0	0	0	0	41.22	FALSE	FALSE	FALSE	292	0.014
ATAD3Ap.Lys313Asn	ATAD3A	0.0142942	0.0103972	0	0.0373404							0.0206048	0.0191957	Asn	Lys	FALSE		2	0	0	1	0	0	0	0	1	0	0	0	0	0	0	0	0	0	0	0	0	0	0	0	0	0	0	0	0	0	0	0	0	0	0	0	0	0	0	0	0	0	0	0	0	0	0	0	0	0	0	0	0	0	0	0	0	0	0	0	0	0	0	0	0	0	40.93	FALSE	FALSE	FALSE	292	0.014
ATAD3Bp.Ala267Val	ATAD3B	0.0142942	0.0103972	0	0.0373404							0.0206048	0.0191957	Val	Ala	FALSE		2	0	0	1	0	0	0	0	1	0	0	0	0	0	0	0	0	0	0	0	0	0	0	0	0	0	0	0	0	0	0	0	0	0	0	0	0	0	0	0	0	0	0	0	0	0	0	0	0	0	0	0	0	0	0	0	0	0	0	0	0	0	0	0	0	0	41.12	FALSE	FALSE	FALSE	292	0.014
ATAD3Bp.Ala415Thr	ATAD3B	0.0142942	0.0103972	0	0.0373404							0.0206048	0.0191957	Thr	Ala	TRUE		2	0	0	1	0	0	0	0	1	0	0	0	0	0	0	0	0	0	0	0	0	0	0	0	0	0	0	0	0	0	0	0	0	0	0	0	0	0	0	0	0	0	0	0	0	0	0	0	0	0	0	0	0	0	0	0	0	0	0	0	0	0	0	0	0	0	39.49	FALSE	FALSE	FALSE	292	0.014
ATCAYp.Arg155Trp	ATCAY	0.0142942	0.0103972	0	0.0373404							0.0206048	0.0191957	Trp	Arg	FALSE		2	0	0	1	0	0	0	0	1	0	0	0	0	0	0	0	0	0	0	0	0	0	0	0	0	0	0	0	0	0	0	0	0	0	0	0	0	0	0	0	0	0	0	0	0	0	0	0	0	0	0	0	0	0	0	0	0	0	0	0	0	0	0	0	0	0	40.36	FALSE	FALSE	FALSE	292	0.014
ATF5p.Lys29Arg	ATF5	0.0142942	0.0103972	0	0.0373404							0.0206048	0.0191957	Arg	Lys	TRUE		2	0	0	1	0	0	0	0	1	0	0	0	0	0	0	0	0	0	0	0	0	0	0	0	0	0	0	0	0	0	0	0	0	0	0	0	0	0	0	0	0	0	0	0	0	0	0	0	0	0	0	0	0	0	0	0	0	0	0	0	0	0	0	0	0	0	40.39	FALSE	FALSE	FALSE	292	0.014
ATF6Bp.Val174Ile	ATF6B	0.0142942	0.0103972	0	0.0373404							0.0206048	0.0191957	Ile	Val	FALSE		2	0	0	1	0	0	0	0	1	0	0	0	0	0	0	0	0	0	0	0	0	0	0	0	0	0	0	0	0	0	0	0	0	0	0	0	0	0	0	0	0	0	0	0	0	0	0	0	0	0	0	0	0	0	0	0	0	0	0	0	0	0	0	0	0	0	39.39	FALSE	FALSE	FALSE	292	0.014
ATF7IPp.Asn411Asp	ATF7IP	0.0142942	0.0103972	0	0.0373404							0.0206048	0.0191957	Asp	Asn	FALSE		2	0	0	1	0	0	0	0	1	0	0	0	0	0	0	0	0	0	0	0	0	0	0	0	0	0	0	0	0	0	0	0	0	0	0	0	0	0	0	0	0	0	0	0	0	0	0	0	0	0	0	0	0	0	0	0	0	0	0	0	0	0	0	0	0	0	40.25	FALSE	FALSE	FALSE	292	0.014
ATG13p.Arg172Cys	ATG13	0.0142942	0.0103972	0	0.0373404							0.0206048	0.0191957	Cys	Arg	TRUE		2	0	0	1	0	0	0	0	1	0	0	0	0	0	0	0	0	0	0	0	0	0	0	0	0	0	0	0	0	0	0	0	0	0	0	0	0	0	0	0	0	0	0	0	0	0	0	0	0	0	0	0	0	0	0	0	0	0	0	0	0	0	0	0	0	0	40.45	FALSE	FALSE	FALSE	292	0.014
ATG16L1p.Arg286Cys	ATG16L1	0.0142942	0.0103972	0	0.0373404							0.0206048	0.0191957	Cys	Arg	TRUE		2	0	0	1	0	0	0	0	1	0	0	0	0	0	0	0	0	0	0	0	0	0	0	0	0	0	0	0	0	0	0	0	0	0	0	0	0	0	0	0	0	0	0	0	0	0	0	0	0	0	0	0	0	0	0	0	0	0	0	0	0	0	0	0	0	0	40.28	FALSE	FALSE	FALSE	292	0.014
ATG16L1p.Arg422Gln	ATG16L1	0.0142942	0.0103972	0	0.0373404							0.0206048	0.0191957	Gln	Arg	FALSE		2	0	0	1	0	0	0	0	1	0	0	0	0	0	0	0	0	0	0	0	0	0	0	0	0	0	0	0	0	0	0	0	0	0	0	0	0	0	0	0	0	0	0	0	0	0	0	0	0	0	0	0	0	0	0	0	0	0	0	0	0	0	0	0	0	0	39.93	FALSE	FALSE	FALSE	292	0.014
ATG16L1p.Thr370Ala	ATG16L1	0.0142942	0.0103972	0	0.0373404							0.0206048	0.0191957	Ala	Thr	FALSE		2	0	0	1	0	0	0	0	1	0	0	0	0	0	0	0	0	0	0	0	0	0	0	0	0	0	0	0	0	0	0	0	0	0	0	0	0	0	0	0	0	0	0	0	0	0	0	0	0	0	0	0	0	0	0	0	0	0	0	0	0	0	0	0	0	0	40.15	FALSE	FALSE	FALSE	292	0.014
ATG16L2p.Arg343Cys	ATG16L2	0.0142942	0.0103972	0	0.0373404							0.0206048	0.0191957	Cys	Arg	TRUE		2	0	0	1	0	0	0	0	1	0	0	0	0	0	0	0	0	0	0	0	0	0	0	0	0	0	0	0	0	0	0	0	0	0	0	0	0	0	0	0	0	0	0	0	0	0	0	0	0	0	0	0	0	0	0	0	0	0	0	0	0	0	0	0	0	0	40.42	FALSE	FALSE	FALSE	292	0.014
ATG16L2p.Val469Met	ATG16L2	0.0142942	0.0103972	0	0.0373404							0.0206048	0.0191957	Met	Val	FALSE		2	0	0	1	0	0	0	0	1	0	0	0	0	0	0	0	0	0	0	0	0	0	0	0	0	0	0	0	0	0	0	0	0	0	0	0	0	0	0	0	0	0	0	0	0	0	0	0	0	0	0	0	0	0	0	0	0	0	0	0	0	0	0	0	0	0	40.77	FALSE	FALSE	FALSE	292	0.014
ATG2Ap.Pro1550Ser	ATG2A	0.0142942	0.0103972	0	0.0373404							0.0206048	0.0191957	Ser	Pro	TRUE		2	0	0	1	0	0	0	0	1	0	0	0	0	0	0	0	0	0	0	0	0	0	0	0	0	0	0	0	0	0	0	0	0	0	0	0	0	0	0	0	0	0	0	0	0	0	0	0	0	0	0	0	0	0	0	0	0	0	0	0	0	0	0	0	0	0	40.83	FALSE	FALSE	FALSE	292	0.014
ATG2Bp.Ala2015Val	ATG2B	0.0142942	0.0103972	0	0.0373404							0.0206048	0.0191957	Val	Ala	FALSE		2	0	0	1	0	0	0	0	1	0	0	0	0	0	0	0	0	0	0	0	0	0	0	0	0	0	0	0	0	0	0	0	0	0	0	0	0	0	0	0	0	0	0	0	0	0	0	0	0	0	0	0	0	0	0	0	0	0	0	0	0	0	0	0	0	0	40.28	FALSE	FALSE	FALSE	292	0.014
ATG2Bp.Arg1651Ter	ATG2B	0.0142942	0.0103972	0	0.0373404							0.0206048	0.0191957	Ter	Arg	FALSE		2	0	0	1	0	0	0	0	1	0	0	0	0	0	0	0	0	0	0	0	0	0	0	0	0	0	0	0	0	0	0	0	0	0	0	0	0	0	0	0	0	0	0	0	0	0	0	0	0	0	0	0	0	0	0	0	0	0	0	0	0	0	0	0	0	0	41.27	FALSE	FALSE	FALSE	292	0.014
ATG4Cp.Arg449Ile	ATG4C	0.0142942	0.0103972	0	0.0373404							0.0206048	0.0191957	Ile	Arg	FALSE		2	0	0	1	0	0	0	0	1	0	0	0	0	0	0	0	0	0	0	0	0	0	0	0	0	0	0	0	0	0	0	0	0	0	0	0	0	0	0	0	0	0	0	0	0	0	0	0	0	0	0	0	0	0	0	0	0	0	0	0	0	0	0	0	0	0	40.84	FALSE	FALSE	FALSE	292	0.014
ATG7p.Glu286Lys	ATG7	0.0142942	0.0103972	0	0.0373404							0.0206048	0.0191957	Lys	Glu	TRUE		2	0	0	1	0	0	0	0	1	0	0	0	0	0	0	0	0	0	0	0	0	0	0	0	0	0	0	0	0	0	0	0	0	0	0	0	0	0	0	0	0	0	0	0	0	0	0	0	0	0	0	0	0	0	0	0	0	0	0	0	0	0	0	0	0	0	40.16	FALSE	FALSE	FALSE	292	0.014
ATG9Ap.Arg337His	ATG9A	0.0142942	0.0103972	0	0.0373404							0.0206048	0.0191957	His	Arg	TRUE		2	0	0	1	0	0	0	0	1	0	0	0	0	0	0	0	0	0	0	0	0	0	0	0	0	0	0	0	0	0	0	0	0	0	0	0	0	0	0	0	0	0	0	0	0	0	0	0	0	0	0	0	0	0	0	0	0	0	0	0	0	0	0	0	0	0	40.75	FALSE	FALSE	FALSE	292	0.014
ATG9Ap.Arg653Cys	ATG9A	0.0142942	0.0103972	0	0.0373404							0.0206048	0.0191957	Cys	Arg	TRUE		2	0	0	1	0	0	0	0	1	0	0	0	0	0	0	0	0	0	0	0	0	0	0	0	0	0	0	0	0	0	0	0	0	0	0	0	0	0	0	0	0	0	0	0	0	0	0	0	0	0	0	0	0	0	0	0	0	0	0	0	0	0	0	0	0	0	41.23	FALSE	FALSE	FALSE	292	0.014
ATG9Ap.Arg758His	ATG9A	0.0142942	0.0103972	0	0.0373404							0.0206048	0.0191957	His	Arg	TRUE		2	0	0	1	0	0	0	0	1	0	0	0	0	0	0	0	0	0	0	0	0	0	0	0	0	0	0	0	0	0	0	0	0	0	0	0	0	0	0	0	0	0	0	0	0	0	0	0	0	0	0	0	0	0	0	0	0	0	0	0	0	0	0	0	0	0	40.82	FALSE	FALSE	FALSE	292	0.014
ATHL1p.Val298Ile	ATHL1	0.0142942	0.0103972	0	0.0373404							0.0206048	0.0191957	Ile	Val	FALSE		2	0	0	1	0	0	0	0	1	0	0	0	0	0	0	0	0	0	0	0	0	0	0	0	0	0	0	0	0	0	0	0	0	0	0	0	0	0	0	0	0	0	0	0	0	0	0	0	0	0	0	0	0	0	0	0	0	0	0	0	0	0	0	0	0	0	39.73	FALSE	FALSE	FALSE	292	0.014
ATICp.Ala462Val	ATIC	0.0142942	0.0103972	0	0.0373404							0.0206048	0.0191957	Val	Ala	FALSE	1	2	0	0	1	0	0	0	0	1	0	0	0	0	0	0	0	0	0	0	0	0	0	0	0	0	0	0	0	0	0	0	0	0	0	0	0	0	0	0	0	0	0	0	0	0	0	0	0	0	0	0	0	0	0	0	0	0	0	0	0	0	0	0	0	0	0	40.22	FALSE	FALSE	FALSE	292	0.014
ATL1p.Ala352Thr	ATL1	0.0142942	0.0103972	0	0.0373404							0.0206048	0.0191957	Thr	Ala	TRUE		2	0	0	1	0	0	0	0	1	0	0	0	0	0	0	0	0	0	0	0	0	0	0	0	0	0	0	0	0	0	0	0	0	0	0	0	0	0	0	0	0	0	0	0	0	0	0	0	0	0	0	0	0	0	0	0	0	0	0	0	0	0	0	0	0	0	39.89	FALSE	FALSE	FALSE	292	0.014
ATL3p.Arg235His	ATL3	0.0142942	0.0103972	0	0.0373404							0.0206048	0.0191957	His	Arg	TRUE		2	0	0	1	0	0	0	0	1	0	0	0	0	0	0	0	0	0	0	0	0	0	0	0	0	0	0	0	0	0	0	0	0	0	0	0	0	0	0	0	0	0	0	0	0	0	0	0	0	0	0	0	0	0	0	0	0	0	0	0	0	0	0	0	0	0	40.82	FALSE	FALSE	FALSE	292	0.014
ATMp.Arg2763Ter	ATM	0.0142942	0.0103972	0	0.0373404							0.0206048	0.0191957	Ter	Arg	FALSE	1	2	0	0	1	0	0	0	0	1	0	0	0	0	0	0	0	0	0	0	0	0	0	0	0	0	0	0	0	0	0	0	0	0	0	0	0	0	0	0	0	0	0	0	0	0	0	0	0	0	0	0	0	0	0	0	0	0	0	0	0	0	0	0	0	0	0	40.78	FALSE	FALSE	FALSE	292	0.014
ATMp.Glu1783Ter	ATM	0.0142942	0.0103972	0	0.0373404							0.0206048	0.0191957	Ter	Glu	FALSE	1	2	0	0	1	0	0	0	0	1	0	0	0	0	0	0	0	0	0	0	0	0	0	0	0	0	0	0	0	0	0	0	0	0	0	0	0	0	0	0	0	0	0	0	0	0	0	0	0	0	0	0	0	0	0	0	0	0	0	0	0	0	0	0	0	0	0	40.44	FALSE	FALSE	FALSE	292	0.014
ATN1p.Arg1002Cys	ATN1	0.0142942	0.0103972	0	0.0373404							0.0206048	0.0191957	Cys	Arg	TRUE		2	0	0	1	0	0	0	0	1	0	0	0	0	0	0	0	0	0	0	0	0	0	0	0	0	0	0	0	0	0	0	0	0	0	0	0	0	0	0	0	0	0	0	0	0	0	0	0	0	0	0	0	0	0	0	0	0	0	0	0	0	0	0	0	0	0	40.7	FALSE	FALSE	FALSE	292	0.014
ATOH8p.Arg305His	ATOH8	0.0142942	0.0103972	0	0.0373404							0.0206048	0.0191957	His	Arg	TRUE		2	0	0	1	0	0	0	0	1	0	0	0	0	0	0	0	0	0	0	0	0	0	0	0	0	0	0	0	0	0	0	0	0	0	0	0	0	0	0	0	0	0	0	0	0	0	0	0	0	0	0	0	0	0	0	0	0	0	0	0	0	0	0	0	0	0	40.5	FALSE	FALSE	FALSE	292	0.014
ATP10Ap.Ala95Val	ATP10A	0.0142942	0.0103972	0	0.0373404							0.0206048	0.0191957	Val	Ala	FALSE		2	0	0	1	0	0	0	0	1	0	0	0	0	0	0	0	0	0	0	0	0	0	0	0	0	0	0	0	0	0	0	0	0	0	0	0	0	0	0	0	0	0	0	0	0	0	0	0	0	0	0	0	0	0	0	0	0	0	0	0	0	0	0	0	0	0	40.8	FALSE	FALSE	FALSE	292	0.014
ATP10Dp.Arg14Trp	ATP10D	0.0142942	0.0103972	0	0.0373404							0.0206048	0.0191957	Trp	Arg	FALSE		2	0	0	1	0	0	0	0	1	0	0	0	0	0	0	0	0	0	0	0	0	0	0	0	0	0	0	0	0	0	0	0	0	0	0	0	0	0	0	0	0	0	0	0	0	0	0	0	0	0	0	0	0	0	0	0	0	0	0	0	0	0	0	0	0	0	40.42	FALSE	FALSE	FALSE	292	0.014
ATP11Bp.Glu659Asp	ATP11B	0.0142942	0.0103972	0	0.0373404							0.0206048	0.0191957	Asp	Glu	FALSE		2	0	0	1	0	0	0	0	1	0	0	0	0	0	0	0	0	0	0	0	0	0	0	0	0	0	0	0	0	0	0	0	0	0	0	0	0	0	0	0	0	0	0	0	0	0	0	0	0	0	0	0	0	0	0	0	0	0	0	0	0	0	0	0	0	0	41.16	FALSE	FALSE	FALSE	292	0.014
ATP11Cp.Arg194Cys	ATP11C	0.0142942	0.0103972	0	0.0373404							0.0206048	0.0191957	Cys	Arg	TRUE		2	0	0	1	0	0	0	0	1	0	0	0	0	0	0	0	0	0	0	0	0	0	0	0	0	0	0	0	0	0	0	0	0	0	0	0	0	0	0	0	0	0	0	0	0	0	0	0	0	0	0	0	0	0	0	0	0	0	0	0	0	0	0	0	0	0	41.08	FALSE	FALSE	FALSE	292	0.014
ATP11Cp.Ser770Ile	ATP11C	0.0142942	0.0103972	0	0.0373404							0.0206048	0.0191957	Ile	Ser	FALSE		2	0	0	1	0	0	0	0	1	0	0	0	0	0	0	0	0	0	0	0	0	0	0	0	0	0	0	0	0	0	0	0	0	0	0	0	0	0	0	0	0	0	0	0	0	0	0	0	0	0	0	0	0	0	0	0	0	0	0	0	0	0	0	0	0	0	40.03	FALSE	FALSE	FALSE	292	0.014
ATP13A1p.Leu1069Arg	ATP13A1	0.0142942	0.0103972	0	0.0373404							0.0206048	0.0191957	Arg	Leu	TRUE		2	0	0	1	0	0	0	0	1	0	0	0	0	0	0	0	0	0	0	0	0	0	0	0	0	0	0	0	0	0	0	0	0	0	0	0	0	0	0	0	0	0	0	0	0	0	0	0	0	0	0	0	0	0	0	0	0	0	0	0	0	0	0	0	0	0	40.36	FALSE	FALSE	FALSE	292	0.014
ATP13A2p.Pro1074Leu	ATP13A2	0.0142942	0.0103972	0	0.0373404							0.0206048	0.0191957	Leu	Pro	FALSE		2	0	0	1	0	0	0	0	1	0	0	0	0	0	0	0	0	0	0	0	0	0	0	0	0	0	0	0	0	0	0	0	0	0	0	0	0	0	0	0	0	0	0	0	0	0	0	0	0	0	0	0	0	0	0	0	0	0	0	0	0	0	0	0	0	0	40.71	FALSE	FALSE	FALSE	292	0.014
ATP13A3p.Arg1143Cys	ATP13A3	0.0142942	0.0103972	0	0.0373404							0.0206048	0.0191957	Cys	Arg	TRUE		2	0	0	1	0	0	0	0	1	0	0	0	0	0	0	0	0	0	0	0	0	0	0	0	0	0	0	0	0	0	0	0	0	0	0	0	0	0	0	0	0	0	0	0	0	0	0	0	0	0	0	0	0	0	0	0	0	0	0	0	0	0	0	0	0	0	40.25	FALSE	FALSE	FALSE	292	0.014
ATP13A3p.Arg585Gln	ATP13A3	0.0142942	0.0103972	0	0.0373404							0.0206048	0.0191957	Gln	Arg	FALSE		2	0	0	1	0	0	0	0	1	0	0	0	0	0	0	0	0	0	0	0	0	0	0	0	0	0	0	0	0	0	0	0	0	0	0	0	0	0	0	0	0	0	0	0	0	0	0	0	0	0	0	0	0	0	0	0	0	0	0	0	0	0	0	0	0	0	40.61	FALSE	FALSE	FALSE	292	0.014
ATP13A4p.Glu692Asp	ATP13A4	0.0142942	0.0103972	0	0.0373404							0.0206048	0.0191957	Asp	Glu	FALSE		2	0	0	1	0	0	0	0	1	0	0	0	0	0	0	0	0	0	0	0	0	0	0	0	0	0	0	0	0	0	0	0	0	0	0	0	0	0	0	0	0	0	0	0	0	0	0	0	0	0	0	0	0	0	0	0	0	0	0	0	0	0	0	0	0	0	40.65	FALSE	FALSE	FALSE	292	0.014
ATP13A5p.Arg365Ter	ATP13A5	0.0142942	0.0103972	0	0.0373404							0.0206048	0.0191957	Ter	Arg	FALSE		2	0	0	1	0	0	0	0	1	0	0	0	0	0	0	0	0	0	0	0	0	0	0	0	0	0	0	0	0	0	0	0	0	0	0	0	0	0	0	0	0	0	0	0	0	0	0	0	0	0	0	0	0	0	0	0	0	0	0	0	0	0	0	0	0	0	40.51	FALSE	FALSE	FALSE	292	0.014
ATP13A5p.Lys464Asn	ATP13A5	0.0142942	0.0103972	0	0.0373404							0.0206048	0.0191957	Asn	Lys	FALSE		2	0	0	1	0	0	0	0	1	0	0	0	0	0	0	0	0	0	0	0	0	0	0	0	0	0	0	0	0	0	0	0	0	0	0	0	0	0	0	0	0	0	0	0	0	0	0	0	0	0	0	0	0	0	0	0	0	0	0	0	0	0	0	0	0	0	40.9	FALSE	FALSE	FALSE	292	0.014
ATP1A2p.Arg202Trp	ATP1A2	0.0142942	0.0103972	0	0.0373404							0.0206048	0.0191957	Trp	Arg	FALSE		2	0	0	1	0	0	0	0	1	0	0	0	0	0	0	0	0	0	0	0	0	0	0	0	0	0	0	0	0	0	0	0	0	0	0	0	0	0	0	0	0	0	0	0	0	0	0	0	0	0	0	0	0	0	0	0	0	0	0	0	0	0	0	0	0	0	40.5	FALSE	FALSE	FALSE	292	0.014
ATP1A2p.Asp744Asn	ATP1A2	0.0142942	0.0103972	0	0.0373404							0.0206048	0.0191957	Asn	Asp	FALSE		2	0	0	1	0	0	0	0	1	0	0	0	0	0	0	0	0	0	0	0	0	0	0	0	0	0	0	0	0	0	0	0	0	0	0	0	0	0	0	0	0	0	0	0	0	0	0	0	0	0	0	0	0	0	0	0	0	0	0	0	0	0	0	0	0	0	40.51	FALSE	FALSE	FALSE	292	0.014
ATP1A3p.Ser418Leu	ATP1A3	0.0142942	0.0103972	0	0.0373404							0.0206048	0.0191957	Leu	Ser	FALSE		2	0	0	1	0	0	0	0	1	0	0	0	0	0	0	0	0	0	0	0	0	0	0	0	0	0	0	0	0	0	0	0	0	0	0	0	0	0	0	0	0	0	0	0	0	0	0	0	0	0	0	0	0	0	0	0	0	0	0	0	0	0	0	0	0	0	40.12	FALSE	FALSE	FALSE	292	0.014
ATP1A4p.Arg358His	ATP1A4	0.0142942	0.0103972	0	0.0373404							0.0206048	0.0191957	His	Arg	TRUE		2	0	0	1	0	0	0	0	1	0	0	0	0	0	0	0	0	0	0	0	0	0	0	0	0	0	0	0	0	0	0	0	0	0	0	0	0	0	0	0	0	0	0	0	0	0	0	0	0	0	0	0	0	0	0	0	0	0	0	0	0	0	0	0	0	0	41.19	FALSE	FALSE	FALSE	292	0.014
ATP1A4p.Val747Ile	ATP1A4	0.0142942	0.0103972	0	0.0373404							0.0206048	0.0191957	Ile	Val	FALSE		2	0	0	1	0	0	0	0	1	0	0	0	0	0	0	0	0	0	0	0	0	0	0	0	0	0	0	0	0	0	0	0	0	0	0	0	0	0	0	0	0	0	0	0	0	0	0	0	0	0	0	0	0	0	0	0	0	0	0	0	0	0	0	0	0	0	40.26	FALSE	FALSE	FALSE	292	0.014
ATP1B1p.Gly172Asp	ATP1B1	0.0142942	0.0103972	0	0.0373404							0.0206048	0.0191957	Asp	Gly	FALSE		2	0	0	1	0	0	0	0	1	0	0	0	0	0	0	0	0	0	0	0	0	0	0	0	0	0	0	0	0	0	0	0	0	0	0	0	0	0	0	0	0	0	0	0	0	0	0	0	0	0	0	0	0	0	0	0	0	0	0	0	0	0	0	0	0	0	40.93	FALSE	FALSE	FALSE	292	0.014
ATP1B4p.Thr146Met	ATP1B4	0.0142942	0.0103972	0	0.0373404							0.0206048	0.0191957	Met	Thr	FALSE		2	0	0	1	0	0	0	0	1	0	0	0	0	0	0	0	0	0	0	0	0	0	0	0	0	0	0	0	0	0	0	0	0	0	0	0	0	0	0	0	0	0	0	0	0	0	0	0	0	0	0	0	0	0	0	0	0	0	0	0	0	0	0	0	0	0	40.25	FALSE	FALSE	FALSE	292	0.014
ATP2A3p.Arg620His	ATP2A3	0.0142942	0.0103972	0	0.0373404							0.0206048	0.0191957	His	Arg	TRUE		2	0	0	1	0	0	0	0	1	0	0	0	0	0	0	0	0	0	0	0	0	0	0	0	0	0	0	0	0	0	0	0	0	0	0	0	0	0	0	0	0	0	0	0	0	0	0	0	0	0	0	0	0	0	0	0	0	0	0	0	0	0	0	0	0	0	40.25	FALSE	FALSE	FALSE	292	0.014
ATP2B1p.Ala641Thr	ATP2B1	0.0142942	0.0103972	0	0.0373404							0.0206048	0.0191957	Thr	Ala	TRUE		2	0	0	1	0	0	0	0	1	0	0	0	0	0	0	0	0	0	0	0	0	0	0	0	0	0	0	0	0	0	0	0	0	0	0	0	0	0	0	0	0	0	0	0	0	0	0	0	0	0	0	0	0	0	0	0	0	0	0	0	0	0	0	0	0	0	41.1	FALSE	FALSE	FALSE	292	0.014
ATP2B1p.Arg1101Trp	ATP2B1	0.0142942	0.0103972	0	0.0373404							0.0206048	0.0191957	Trp	Arg	FALSE		2	0	0	1	0	0	0	0	1	0	0	0	0	0	0	0	0	0	0	0	0	0	0	0	0	0	0	0	0	0	0	0	0	0	0	0	0	0	0	0	0	0	0	0	0	0	0	0	0	0	0	0	0	0	0	0	0	0	0	0	0	0	0	0	0	0	40.36	FALSE	FALSE	FALSE	292	0.014
ATP2B2p.Ser1242Leu	ATP2B2	0.0142942	0.0103972	0	0.0373404							0.0206048	0.0191957	Leu	Ser	FALSE		2	0	0	1	0	0	0	0	1	0	0	0	0	0	0	0	0	0	0	0	0	0	0	0	0	0	0	0	0	0	0	0	0	0	0	0	0	0	0	0	0	0	0	0	0	0	0	0	0	0	0	0	0	0	0	0	0	0	0	0	0	0	0	0	0	0	40.14	FALSE	FALSE	FALSE	292	0.014
ATP2B2p.Thr1241Met	ATP2B2	0.0142942	0.0103972	0	0.0373404							0.0206048	0.0191957	Met	Thr	FALSE		2	0	0	1	0	0	0	0	1	0	0	0	0	0	0	0	0	0	0	0	0	0	0	0	0	0	0	0	0	0	0	0	0	0	0	0	0	0	0	0	0	0	0	0	0	0	0	0	0	0	0	0	0	0	0	0	0	0	0	0	0	0	0	0	0	0	40.52	FALSE	FALSE	FALSE	292	0.014
ATP2B3p.Gln854Ter	ATP2B3	0.0142942	0.0103972	0	0.0373404							0.0206048	0.0191957	Ter	Gln	FALSE	1	2	0	0	1	0	0	0	0	1	0	0	0	0	0	0	0	0	0	0	0	0	0	0	0	0	0	0	0	0	0	0	0	0	0	0	0	0	0	0	0	0	0	0	0	0	0	0	0	0	0	0	0	0	0	0	0	0	0	0	0	0	0	0	0	0	0	40.14	FALSE	FALSE	FALSE	292	0.014
ATP2B4p.Phe941Leu	ATP2B4	0.0142942	0.0103972	0	0.0373404							0.0206048	0.0191957	Leu	Phe	FALSE		2	0	0	1	0	0	0	0	1	0	0	0	0	0	0	0	0	0	0	0	0	0	0	0	0	0	0	0	0	0	0	0	0	0	0	0	0	0	0	0	0	0	0	0	0	0	0	0	0	0	0	0	0	0	0	0	0	0	0	0	0	0	0	0	0	0	40.18	FALSE	FALSE	FALSE	292	0.014
ATP2C2p.Arg837Cys	ATP2C2	0.0142942	0.0103972	0	0.0373404							0.0206048	0.0191957	Cys	Arg	TRUE		2	0	0	1	0	0	0	0	1	0	0	0	0	0	0	0	0	0	0	0	0	0	0	0	0	0	0	0	0	0	0	0	0	0	0	0	0	0	0	0	0	0	0	0	0	0	0	0	0	0	0	0	0	0	0	0	0	0	0	0	0	0	0	0	0	0	40.8	FALSE	FALSE	FALSE	292	0.014
ATP2C2p.Glu185Ter	ATP2C2	0.0142942	0.0103972	0	0.0373404							0.0206048	0.0191957	Ter	Glu	FALSE		2	0	0	1	0	0	0	0	1	0	0	0	0	0	0	0	0	0	0	0	0	0	0	0	0	0	0	0	0	0	0	0	0	0	0	0	0	0	0	0	0	0	0	0	0	0	0	0	0	0	0	0	0	0	0	0	0	0	0	0	0	0	0	0	0	0	41.09	FALSE	FALSE	FALSE	292	0.014
ATP4Ap.Ala620Thr	ATP4A	0.0142942	0.0103972	0	0.0373404							0.0206048	0.0191957	Thr	Ala	TRUE		2	0	0	1	0	0	0	0	1	0	0	0	0	0	0	0	0	0	0	0	0	0	0	0	0	0	0	0	0	0	0	0	0	0	0	0	0	0	0	0	0	0	0	0	0	0	0	0	0	0	0	0	0	0	0	0	0	0	0	0	0	0	0	0	0	0	40.84	FALSE	FALSE	FALSE	292	0.014
ATP4Ap.Ala969Thr	ATP4A	0.0142942	0.0103972	0	0.0373404							0.0206048	0.0191957	Thr	Ala	TRUE		2	0	0	1	0	0	0	0	1	0	0	0	0	0	0	0	0	0	0	0	0	0	0	0	0	0	0	0	0	0	0	0	0	0	0	0	0	0	0	0	0	0	0	0	0	0	0	0	0	0	0	0	0	0	0	0	0	0	0	0	0	0	0	0	0	0	39.43	FALSE	FALSE	FALSE	292	0.014
ATP4Ap.Arg1022Cys	ATP4A	0.0142942	0.0103972	0	0.0373404							0.0206048	0.0191957	Cys	Arg	TRUE		2	0	0	1	0	0	0	0	1	0	0	0	0	0	0	0	0	0	0	0	0	0	0	0	0	0	0	0	0	0	0	0	0	0	0	0	0	0	0	0	0	0	0	0	0	0	0	0	0	0	0	0	0	0	0	0	0	0	0	0	0	0	0	0	0	0	40.02	FALSE	FALSE	FALSE	292	0.014
ATP4Ap.Val610Ile	ATP4A	0.0142942	0.0103972	0	0.0373404							0.0206048	0.0191957	Ile	Val	FALSE		2	0	0	1	0	0	0	0	1	0	0	0	0	0	0	0	0	0	0	0	0	0	0	0	0	0	0	0	0	0	0	0	0	0	0	0	0	0	0	0	0	0	0	0	0	0	0	0	0	0	0	0	0	0	0	0	0	0	0	0	0	0	0	0	0	0	39.93	FALSE	FALSE	FALSE	292	0.014
ATP5C1p.Arg277Cys	ATP5C1	0.0142942	0.0103972	0	0.0373404							0.0206048	0.0191957	Cys	Arg	TRUE		2	0	0	1	0	0	0	0	1	0	0	0	0	0	0	0	0	0	0	0	0	0	0	0	0	0	0	0	0	0	0	0	0	0	0	0	0	0	0	0	0	0	0	0	0	0	0	0	0	0	0	0	0	0	0	0	0	0	0	0	0	0	0	0	0	0	41.09	FALSE	FALSE	FALSE	292	0.014
ATP5C1p.Ser176Tyr	ATP5C1	0.0142942	0.0103972	0	0.0373404							0.0206048	0.0191957	Tyr	Ser	TRUE		2	0	0	1	0	0	0	0	1	0	0	0	0	0	0	0	0	0	0	0	0	0	0	0	0	0	0	0	0	0	0	0	0	0	0	0	0	0	0	0	0	0	0	0	0	0	0	0	0	0	0	0	0	0	0	0	0	0	0	0	0	0	0	0	0	0	40.49	FALSE	FALSE	FALSE	292	0.014
ATP5F1p.Ala138Val	ATP5F1	0.0142942	0.0103972	0	0.0373404							0.0206048	0.0191957	Val	Ala	FALSE		2	0	0	1	0	0	0	0	1	0	0	0	0	0	0	0	0	0	0	0	0	0	0	0	0	0	0	0	0	0	0	0	0	0	0	0	0	0	0	0	0	0	0	0	0	0	0	0	0	0	0	0	0	0	0	0	0	0	0	0	0	0	0	0	0	0	39.44	FALSE	FALSE	FALSE	292	0.014
ATP5G1p.Ala129Thr	ATP5G1	0.0142942	0.0103972	0	0.0373404							0.0206048	0.0191957	Thr	Ala	TRUE		2	0	0	1	0	0	0	0	1	0	0	0	0	0	0	0	0	0	0	0	0	0	0	0	0	0	0	0	0	0	0	0	0	0	0	0	0	0	0	0	0	0	0	0	0	0	0	0	0	0	0	0	0	0	0	0	0	0	0	0	0	0	0	0	0	0	39.58	FALSE	FALSE	FALSE	292	0.014
ATP5Ip.Glu60Ter	ATP5I	0.0142942	0.0103972	0	0.0373404							0.0206048	0.0191957	Ter	Glu	FALSE		2	0	0	1	0	0	0	0	1	0	0	0	0	0	0	0	0	0	0	0	0	0	0	0	0	0	0	0	0	0	0	0	0	0	0	0	0	0	0	0	0	0	0	0	0	0	0	0	0	0	0	0	0	0	0	0	0	0	0	0	0	0	0	0	0	0	39.61	FALSE	FALSE	FALSE	292	0.014
ATP6AP1Lp.Arg62Cys	ATP6AP1L	0.0142942	0.0103972	0	0.0373404							0.0206048	0.0191957	Cys	Arg	TRUE		2	0	0	1	0	0	0	0	1	0	0	0	0	0	0	0	0	0	0	0	0	0	0	0	0	0	0	0	0	0	0	0	0	0	0	0	0	0	0	0	0	0	0	0	0	0	0	0	0	0	0	0	0	0	0	0	0	0	0	0	0	0	0	0	0	0	40.2	FALSE	FALSE	FALSE	292	0.014
ATP6AP1Lp.Ser190Leu	ATP6AP1L	0.0142942	0.0103972	0	0.0373404							0.0206048	0.0191957	Leu	Ser	FALSE		2	0	0	1	0	0	0	0	1	0	0	0	0	0	0	0	0	0	0	0	0	0	0	0	0	0	0	0	0	0	0	0	0	0	0	0	0	0	0	0	0	0	0	0	0	0	0	0	0	0	0	0	0	0	0	0	0	0	0	0	0	0	0	0	0	0	41.12	FALSE	FALSE	FALSE	292	0.014
ATP6AP1p.Asp62Asn	ATP6AP1	0.0142942	0.0103972	0	0.0373404							0.0206048	0.0191957	Asn	Asp	FALSE		2	0	0	1	0	0	0	0	1	0	0	0	0	0	0	0	0	0	0	0	0	0	0	0	0	0	0	0	0	0	0	0	0	0	0	0	0	0	0	0	0	0	0	0	0	0	0	0	0	0	0	0	0	0	0	0	0	0	0	0	0	0	0	0	0	0	39.58	FALSE	FALSE	FALSE	292	0.014
ATP6AP1p.Thr63Ile	ATP6AP1	0.0142942	0.0103972	0	0.0373404							0.0206048	0.0191957	Ile	Thr	FALSE		2	0	0	1	0	0	0	0	1	0	0	0	0	0	0	0	0	0	0	0	0	0	0	0	0	0	0	0	0	0	0	0	0	0	0	0	0	0	0	0	0	0	0	0	0	0	0	0	0	0	0	0	0	0	0	0	0	0	0	0	0	0	0	0	0	0	40.52	FALSE	FALSE	FALSE	292	0.014
ATP6V0A2p.Arg526Ter	ATP6V0A2	0.0142942	0.0103972	0	0.0373404							0.0206048	0.0191957	Ter	Arg	FALSE		2	0	0	1	0	0	0	0	1	0	0	0	0	0	0	0	0	0	0	0	0	0	0	0	0	0	0	0	0	0	0	0	0	0	0	0	0	0	0	0	0	0	0	0	0	0	0	0	0	0	0	0	0	0	0	0	0	0	0	0	0	0	0	0	0	0	39.32	FALSE	FALSE	FALSE	292	0.014
ATP6V0A4p.Lys219Asn	ATP6V0A4	0.0142942	0.0103972	0	0.0373404							0.0206048	0.0191957	Asn	Lys	FALSE		2	0	0	1	0	0	0	0	1	0	0	0	0	0	0	0	0	0	0	0	0	0	0	0	0	0	0	0	0	0	0	0	0	0	0	0	0	0	0	0	0	0	0	0	0	0	0	0	0	0	0	0	0	0	0	0	0	0	0	0	0	0	0	0	0	0	40.65	FALSE	FALSE	FALSE	292	0.014
ATP6V0A4p.Phe817Leu	ATP6V0A4	0.0142942	0.0103972	0	0.0373404							0.0206048	0.0191957	Leu	Phe	FALSE		2	0	0	1	0	0	0	0	1	0	0	0	0	0	0	0	0	0	0	0	0	0	0	0	0	0	0	0	0	0	0	0	0	0	0	0	0	0	0	0	0	0	0	0	0	0	0	0	0	0	0	0	0	0	0	0	0	0	0	0	0	0	0	0	0	0	40.3	FALSE	FALSE	FALSE	292	0.014
ATP6V0Bp.Ala185Thr	ATP6V0B	0.0142942	0.0103972	0	0.0373404							0.0206048	0.0191957	Thr	Ala	TRUE		2	0	0	1	0	0	0	0	1	0	0	0	0	0	0	0	0	0	0	0	0	0	0	0	0	0	0	0	0	0	0	0	0	0	0	0	0	0	0	0	0	0	0	0	0	0	0	0	0	0	0	0	0	0	0	0	0	0	0	0	0	0	0	0	0	0	40.65	FALSE	FALSE	FALSE	292	0.014
ATP6V0D1p.Ala220Thr	ATP6V0D1	0.0142942	0.0103972	0	0.0373404							0.0206048	0.0191957	Thr	Ala	TRUE		2	0	0	1	0	0	0	0	1	0	0	0	0	0	0	0	0	0	0	0	0	0	0	0	0	0	0	0	0	0	0	0	0	0	0	0	0	0	0	0	0	0	0	0	0	0	0	0	0	0	0	0	0	0	0	0	0	0	0	0	0	0	0	0	0	0	39.92	FALSE	FALSE	FALSE	292	0.014
ATP6V0D2p.Glu124Ter	ATP6V0D2	0.0142942	0.0103972	0	0.0373404							0.0206048	0.0191957	Ter	Glu	FALSE		2	0	0	1	0	0	0	0	1	0	0	0	0	0	0	0	0	0	0	0	0	0	0	0	0	0	0	0	0	0	0	0	0	0	0	0	0	0	0	0	0	0	0	0	0	0	0	0	0	0	0	0	0	0	0	0	0	0	0	0	0	0	0	0	0	0	40.4	FALSE	FALSE	FALSE	292	0.014
ATP6V1Ap.Thr477Met	ATP6V1A	0.0142942	0.0103972	0	0.0373404							0.0206048	0.0191957	Met	Thr	FALSE		2	0	0	1	0	0	0	0	1	0	0	0	0	0	0	0	0	0	0	0	0	0	0	0	0	0	0	0	0	0	0	0	0	0	0	0	0	0	0	0	0	0	0	0	0	0	0	0	0	0	0	0	0	0	0	0	0	0	0	0	0	0	0	0	0	0	40.24	FALSE	FALSE	FALSE	292	0.014
ATP6V1B1p.Arg23Ter	ATP6V1B1	0.0142942	0.0103972	0	0.0373404							0.0206048	0.0191957	Ter	Arg	FALSE		2	0	0	1	0	0	0	0	1	0	0	0	0	0	0	0	0	0	0	0	0	0	0	0	0	0	0	0	0	0	0	0	0	0	0	0	0	0	0	0	0	0	0	0	0	0	0	0	0	0	0	0	0	0	0	0	0	0	0	0	0	0	0	0	0	0	39.78	FALSE	FALSE	FALSE	292	0.014
ATP6V1B1p.Arg331Trp	ATP6V1B1	0.0142942	0.0103972	0	0.0373404							0.0206048	0.0191957	Trp	Arg	FALSE		2	0	0	1	0	0	0	0	1	0	0	0	0	0	0	0	0	0	0	0	0	0	0	0	0	0	0	0	0	0	0	0	0	0	0	0	0	0	0	0	0	0	0	0	0	0	0	0	0	0	0	0	0	0	0	0	0	0	0	0	0	0	0	0	0	0	40.24	FALSE	FALSE	FALSE	292	0.014
ATP6V1B1p.Pro390His	ATP6V1B1	0.0142942	0.0103972	0	0.0373404							0.0206048	0.0191957	His	Pro	TRUE		2	0	0	1	0	0	0	0	1	0	0	0	0	0	0	0	0	0	0	0	0	0	0	0	0	0	0	0	0	0	0	0	0	0	0	0	0	0	0	0	0	0	0	0	0	0	0	0	0	0	0	0	0	0	0	0	0	0	0	0	0	0	0	0	0	0	40.44	FALSE	FALSE	FALSE	292	0.014
ATP6V1B2p.Arg400Trp	ATP6V1B2	0.0142942	0.0103972	0	0.0373404							0.0206048	0.0191957	Trp	Arg	FALSE		2	0	0	1	0	0	0	0	1	0	0	0	0	0	0	0	0	0	0	0	0	0	0	0	0	0	0	0	0	0	0	0	0	0	0	0	0	0	0	0	0	0	0	0	0	0	0	0	0	0	0	0	0	0	0	0	0	0	0	0	0	0	0	0	0	0	40.02	FALSE	FALSE	FALSE	292	0.014
ATP6V1C1p.Arg249Cys	ATP6V1C1	0.0142942	0.0103972	0	0.0373404							0.0206048	0.0191957	Cys	Arg	TRUE		2	0	0	1	0	0	0	0	1	0	0	0	0	0	0	0	0	0	0	0	0	0	0	0	0	0	0	0	0	0	0	0	0	0	0	0	0	0	0	0	0	0	0	0	0	0	0	0	0	0	0	0	0	0	0	0	0	0	0	0	0	0	0	0	0	0	40.82	FALSE	FALSE	FALSE	292	0.014
ATP6V1C1p.Glu206Lys	ATP6V1C1	0.0142942	0.0103972	0	0.0373404							0.0206048	0.0191957	Lys	Glu	TRUE		2	0	0	1	0	0	0	0	1	0	0	0	0	0	0	0	0	0	0	0	0	0	0	0	0	0	0	0	0	0	0	0	0	0	0	0	0	0	0	0	0	0	0	0	0	0	0	0	0	0	0	0	0	0	0	0	0	0	0	0	0	0	0	0	0	0	40.54	FALSE	FALSE	FALSE	292	0.014
ATP6V1C2p.Glu201Lys	ATP6V1C2	0.0142942	0.0103972	0	0.0373404							0.0206048	0.0191957	Lys	Glu	TRUE		2	0	0	1	0	0	0	0	1	0	0	0	0	0	0	0	0	0	0	0	0	0	0	0	0	0	0	0	0	0	0	0	0	0	0	0	0	0	0	0	0	0	0	0	0	0	0	0	0	0	0	0	0	0	0	0	0	0	0	0	0	0	0	0	0	0	40.41	FALSE	FALSE	FALSE	292	0.014
ATP6V1Dp.Arg43Gln	ATP6V1D	0.0142942	0.0103972	0	0.0373404							0.0206048	0.0191957	Gln	Arg	FALSE		2	0	0	1	0	0	0	0	1	0	0	0	0	0	0	0	0	0	0	0	0	0	0	0	0	0	0	0	0	0	0	0	0	0	0	0	0	0	0	0	0	0	0	0	0	0	0	0	0	0	0	0	0	0	0	0	0	0	0	0	0	0	0	0	0	0	40.27	FALSE	FALSE	FALSE	292	0.014
ATP6V1E1p.Arg188His	ATP6V1E1	0.0142942	0.0103972	0	0.0373404							0.0206048	0.0191957	His	Arg	TRUE		2	0	0	1	0	0	0	0	1	0	0	0	0	0	0	0	0	0	0	0	0	0	0	0	0	0	0	0	0	0	0	0	0	0	0	0	0	0	0	0	0	0	0	0	0	0	0	0	0	0	0	0	0	0	0	0	0	0	0	0	0	0	0	0	0	0	41.44	FALSE	FALSE	FALSE	292	0.014
ATP6V1Hp.Glu154Ter	ATP6V1H	0.0142942	0.0103972	0	0.0373404							0.0206048	0.0191957	Ter	Glu	FALSE		2	0	0	1	0	0	0	0	1	0	0	0	0	0	0	0	0	0	0	0	0	0	0	0	0	0	0	0	0	0	0	0	0	0	0	0	0	0	0	0	0	0	0	0	0	0	0	0	0	0	0	0	0	0	0	0	0	0	0	0	0	0	0	0	0	0	40.42	FALSE	FALSE	FALSE	292	0.014
ATP7Bp.Ala1197Thr	ATP7B	0.0142942	0.0103972	0	0.0396726							0.0206048	0.0191957	Thr	Ala	TRUE		2	0	0	1	0	0	0	0	1	0	0	0	0	0	0	0	0	0	0	0	0	0	0	0	0	0	0	0	0	0	0	0	0	0	0	0	0	0	0	0	0	0	0	0	0	0	0	0	0	0	0	0	0	0	0	0	0	0	0	0	0	0	0	0	0	0	40.91	FALSE	FALSE	FALSE	292	0.014
ATP8A1p.Arg561His	ATP8A1	0.0142942	0.0103972	0	0.0373404							0.0206048	0.0191957	His	Arg	TRUE		2	0	0	1	0	0	0	0	1	0	0	0	0	0	0	0	0	0	0	0	0	0	0	0	0	0	0	0	0	0	0	0	0	0	0	0	0	0	0	0	0	0	0	0	0	0	0	0	0	0	0	0	0	0	0	0	0	0	0	0	0	0	0	0	0	0	40.25	FALSE	FALSE	FALSE	292	0.014
ATP8A2p.Arg216Cys	ATP8A2	0.0142942	0.0103972	0	0.0373404							0.0206048	0.0191957	Cys	Arg	TRUE		2	0	0	1	0	0	0	0	1	0	0	0	0	0	0	0	0	0	0	0	0	0	0	0	0	0	0	0	0	0	0	0	0	0	0	0	0	0	0	0	0	0	0	0	0	0	0	0	0	0	0	0	0	0	0	0	0	0	0	0	0	0	0	0	0	0	41.06	FALSE	FALSE	FALSE	292	0.014
ATP8A2p.Lys152Asn	ATP8A2	0.0142942	0.0103972	0	0.0373404							0.0206048	0.0191957	Asn	Lys	FALSE		2	0	0	1	0	0	0	0	1	0	0	0	0	0	0	0	0	0	0	0	0	0	0	0	0	0	0	0	0	0	0	0	0	0	0	0	0	0	0	0	0	0	0	0	0	0	0	0	0	0	0	0	0	0	0	0	0	0	0	0	0	0	0	0	0	0	41.09	FALSE	FALSE	FALSE	292	0.014
ATP8A2p.Lys305Asn	ATP8A2	0.0142942	0.0103972	0	0.0373404							0.0206048	0.0191957	Asn	Lys	FALSE		2	0	0	1	0	0	0	0	1	0	0	0	0	0	0	0	0	0	0	0	0	0	0	0	0	0	0	0	0	0	0	0	0	0	0	0	0	0	0	0	0	0	0	0	0	0	0	0	0	0	0	0	0	0	0	0	0	0	0	0	0	0	0	0	0	0	40.27	FALSE	FALSE	FALSE	292	0.014
ATP8B1p.Arg296His	ATP8B1	0.0142942	0.0103972	0	0.0373404							0.0206048	0.0191957	His	Arg	TRUE		2	0	0	1	0	0	0	0	1	0	0	0	0	0	0	0	0	0	0	0	0	0	0	0	0	0	0	0	0	0	0	0	0	0	0	0	0	0	0	0	0	0	0	0	0	0	0	0	0	0	0	0	0	0	0	0	0	0	0	0	0	0	0	0	0	0	41.16	FALSE	FALSE	FALSE	292	0.014
ATP8B1p.Arg602Gln	ATP8B1	0.0142942	0.0103972	0	0.0373404							0.0206048	0.0191957	Gln	Arg	FALSE		2	0	0	1	0	0	0	0	1	0	0	0	0	0	0	0	0	0	0	0	0	0	0	0	0	0	0	0	0	0	0	0	0	0	0	0	0	0	0	0	0	0	0	0	0	0	0	0	0	0	0	0	0	0	0	0	0	0	0	0	0	0	0	0	0	0	40.64	FALSE	FALSE	FALSE	292	0.014
ATP8B1p.Glu234Ter	ATP8B1	0.0142942	0.0103972	0	0.0373404							0.0206048	0.0191957	Ter	Glu	FALSE		2	0	0	1	0	0	0	0	1	0	0	0	0	0	0	0	0	0	0	0	0	0	0	0	0	0	0	0	0	0	0	0	0	0	0	0	0	0	0	0	0	0	0	0	0	0	0	0	0	0	0	0	0	0	0	0	0	0	0	0	0	0	0	0	0	0	41.43	FALSE	FALSE	FALSE	292	0.014
ATP8B2p.Arg576Trp	ATP8B2	0.0142942	0.0103972	0	0.0373404							0.0206048	0.0191957	Trp	Arg	FALSE		2	0	0	1	0	0	0	0	1	0	0	0	0	0	0	0	0	0	0	0	0	0	0	0	0	0	0	0	0	0	0	0	0	0	0	0	0	0	0	0	0	0	0	0	0	0	0	0	0	0	0	0	0	0	0	0	0	0	0	0	0	0	0	0	0	0	40.13	FALSE	FALSE	FALSE	292	0.014
ATP8B3p.Glu290Ter	ATP8B3	0.0142942	0.0103972	0	0.0373404							0.0206048	0.0191957	Ter	Glu	FALSE		2	0	0	1	0	0	0	0	1	0	0	0	0	0	0	0	0	0	0	0	0	0	0	0	0	0	0	0	0	0	0	0	0	0	0	0	0	0	0	0	0	0	0	0	0	0	0	0	0	0	0	0	0	0	0	0	0	0	0	0	0	0	0	0	0	0	40.69	FALSE	FALSE	FALSE	292	0.014
ATP8B4p.Ala484Thr	ATP8B4	0.0142942	0.0103972	0	0.0373404							0.0206048	0.0191957	Thr	Ala	TRUE		2	0	0	1	0	0	0	0	1	0	0	0	0	0	0	0	0	0	0	0	0	0	0	0	0	0	0	0	0	0	0	0	0	0	0	0	0	0	0	0	0	0	0	0	0	0	0	0	0	0	0	0	0	0	0	0	0	0	0	0	0	0	0	0	0	0	41.04	FALSE	FALSE	FALSE	292	0.014
ATP8B4p.Ala503Thr	ATP8B4	0.0142942	0.0103972	0	0.0373404							0.0206048	0.0191957	Thr	Ala	TRUE		2	0	0	1	0	0	0	0	1	0	0	0	0	0	0	0	0	0	0	0	0	0	0	0	0	0	0	0	0	0	0	0	0	0	0	0	0	0	0	0	0	0	0	0	0	0	0	0	0	0	0	0	0	0	0	0	0	0	0	0	0	0	0	0	0	0	40.39	FALSE	FALSE	FALSE	292	0.014
ATP8B4p.Ala755Thr	ATP8B4	0.0142942	0.0103972	0	0.0373404							0.0206048	0.0191957	Thr	Ala	TRUE		2	0	0	1	0	0	0	0	1	0	0	0	0	0	0	0	0	0	0	0	0	0	0	0	0	0	0	0	0	0	0	0	0	0	0	0	0	0	0	0	0	0	0	0	0	0	0	0	0	0	0	0	0	0	0	0	0	0	0	0	0	0	0	0	0	0	40.44	FALSE	FALSE	FALSE	292	0.014
ATP8B4p.Arg1102Trp	ATP8B4	0.0142942	0.0103972	0	0.0373404							0.0206048	0.0191957	Trp	Arg	FALSE		2	0	0	1	0	0	0	0	1	0	0	0	0	0	0	0	0	0	0	0	0	0	0	0	0	0	0	0	0	0	0	0	0	0	0	0	0	0	0	0	0	0	0	0	0	0	0	0	0	0	0	0	0	0	0	0	0	0	0	0	0	0	0	0	0	0	40.48	FALSE	FALSE	FALSE	292	0.014
ATP9Ap.Arg1034Gln	ATP9A	0.0142942	0.0103972	0	0.0373404							0.0206048	0.0191957	Gln	Arg	FALSE		2	0	0	1	0	0	0	0	1	0	0	0	0	0	0	0	0	0	0	0	0	0	0	0	0	0	0	0	0	0	0	0	0	0	0	0	0	0	0	0	0	0	0	0	0	0	0	0	0	0	0	0	0	0	0	0	0	0	0	0	0	0	0	0	0	0	39.99	FALSE	FALSE	FALSE	292	0.014
ATP9Bp.Pro996Leu	ATP9B	0.0142942	0.0103972	0	0.0373404							0.0206048	0.0191957	Leu	Pro	FALSE		2	0	0	1	0	0	0	0	1	0	0	0	0	0	0	0	0	0	0	0	0	0	0	0	0	0	0	0	0	0	0	0	0	0	0	0	0	0	0	0	0	0	0	0	0	0	0	0	0	0	0	0	0	0	0	0	0	0	0	0	0	0	0	0	0	0	39.51	FALSE	FALSE	FALSE	292	0.014
ATRAIDp.Arg249His	ATRAID	0.0142942	0.0103972	0	0.0373404							0.0206048	0.0191957	His	Arg	TRUE		2	0	0	1	0	0	0	0	1	0	0	0	0	0	0	0	0	0	0	0	0	0	0	0	0	0	0	0	0	0	0	0	0	0	0	0	0	0	0	0	0	0	0	0	0	0	0	0	0	0	0	0	0	0	0	0	0	0	0	0	0	0	0	0	0	0	40.1	FALSE	FALSE	FALSE	292	0.014
ATRIPp.Glu338Ter	ATRIP	0.0142942	0.0103972	0	0.0373404							0.0206048	0.0191957	Ter	Glu	FALSE		2	0	0	1	0	0	0	0	1	0	0	0	0	0	0	0	0	0	0	0	0	0	0	0	0	0	0	0	0	0	0	0	0	0	0	0	0	0	0	0	0	0	0	0	0	0	0	0	0	0	0	0	0	0	0	0	0	0	0	0	0	0	0	0	0	0	40.91	FALSE	FALSE	FALSE	292	0.014
ATRNL1p.Thr1159Met	ATRNL1	0.0142942	0.0103972	0	0.0373404							0.0206048	0.0191957	Met	Thr	FALSE		2	0	0	1	0	0	0	0	1	0	0	0	0	0	0	0	0	0	0	0	0	0	0	0	0	0	0	0	0	0	0	0	0	0	0	0	0	0	0	0	0	0	0	0	0	0	0	0	0	0	0	0	0	0	0	0	0	0	0	0	0	0	0	0	0	0	41.15	FALSE	FALSE	FALSE	292	0.014
ATRNp.Arg1318Ter	ATRN	0.0142942	0.0103972	0	0.0373404							0.0206048	0.0191957	Ter	Arg	FALSE		2	0	0	1	0	0	0	0	1	0	0	0	0	0	0	0	0	0	0	0	0	0	0	0	0	0	0	0	0	0	0	0	0	0	0	0	0	0	0	0	0	0	0	0	0	0	0	0	0	0	0	0	0	0	0	0	0	0	0	0	0	0	0	0	0	0	40.89	FALSE	FALSE	FALSE	292	0.014
ATRXp.Arg2407Gln	ATRX	0.0142942	0.0103972	0	0.0373404							0.0206048	0.0191957	Gln	Arg	FALSE	1	2	0	0	1	0	0	0	0	1	0	0	0	0	0	0	0	0	0	0	0	0	0	0	0	0	0	0	0	0	0	0	0	0	0	0	0	0	0	0	0	0	0	0	0	0	0	0	0	0	0	0	0	0	0	0	0	0	0	0	0	0	0	0	0	0	0	42.13	FALSE	FALSE	FALSE	292	0.014
ATRXp.Ser1215Tyr	ATRX	0.0142942	0.0103972	0	0.0373404							0.0206048	0.0191957	Tyr	Ser	TRUE	1	2	0	0	1	0	0	0	0	1	0	0	0	0	0	0	0	0	0	0	0	0	0	0	0	0	0	0	0	0	0	0	0	0	0	0	0	0	0	0	0	0	0	0	0	0	0	0	0	0	0	0	0	0	0	0	0	0	0	0	0	0	0	0	0	0	0	40.48	FALSE	FALSE	FALSE	292	0.014
ATRp.Arg1647His	ATR	0.0142942	0.0103972	0	0.0373404							0.0206048	0.0191957	His	Arg	TRUE	1	2	0	0	1	0	0	0	0	1	0	0	0	0	0	0	0	0	0	0	0	0	0	0	0	0	0	0	0	0	0	0	0	0	0	0	0	0	0	0	0	0	0	0	0	0	0	0	0	0	0	0	0	0	0	0	0	0	0	0	0	0	0	0	0	0	0	40.18	FALSE	FALSE	FALSE	292	0.014
ATXN2Lp.Glu508Ter	ATXN2L	0.0142942	0.0103972	0	0.0373404							0.0206048	0.0191957	Ter	Glu	FALSE		2	0	0	1	0	0	0	0	1	0	0	0	0	0	0	0	0	0	0	0	0	0	0	0	0	0	0	0	0	0	0	0	0	0	0	0	0	0	0	0	0	0	0	0	0	0	0	0	0	0	0	0	0	0	0	0	0	0	0	0	0	0	0	0	0	0	41.16	FALSE	FALSE	FALSE	292	0.014
ATXN2p.Ala1196Val	ATXN2	0.0142942	0.0103972	0	0.0396726							0.0206048	0.0191957	Val	Ala	FALSE		2	0	0	1	0	0	0	0	1	0	0	0	0	0	0	0	0	0	0	0	0	0	0	0	0	0	0	0	0	0	0	0	0	0	0	0	0	0	0	0	0	0	0	0	0	0	0	0	0	0	0	0	0	0	0	0	0	0	0	0	0	0	0	0	0	0	41.21	FALSE	FALSE	FALSE	292	0.014
ATXN2p.Ala1199Val	ATXN2	0.0142942	0.0103972	0	0.0373404							0.0206048	0.0191957	Val	Ala	FALSE		2	0	0	1	0	0	0	0	1	0	0	0	0	0	0	0	0	0	0	0	0	0	0	0	0	0	0	0	0	0	0	0	0	0	0	0	0	0	0	0	0	0	0	0	0	0	0	0	0	0	0	0	0	0	0	0	0	0	0	0	0	0	0	0	0	0	41.51	FALSE	FALSE	FALSE	292	0.014
ATXN2p.Arg632Gln	ATXN2	0.0142942	0.0103972	0	0.0373404							0.0206048	0.0191957	Gln	Arg	FALSE		2	0	0	1	0	0	0	0	1	0	0	0	0	0	0	0	0	0	0	0	0	0	0	0	0	0	0	0	0	0	0	0	0	0	0	0	0	0	0	0	0	0	0	0	0	0	0	0	0	0	0	0	0	0	0	0	0	0	0	0	0	0	0	0	0	0	40.44	FALSE	FALSE	FALSE	292	0.014
ATXN3Lp.Arg110Ile	ATXN3L	0.0142942	0.0103972	0	0.0373404							0.0206048	0.0191957	Ile	Arg	FALSE		2	0	0	1	0	0	0	0	1	0	0	0	0	0	0	0	0	0	0	0	0	0	0	0	0	0	0	0	0	0	0	0	0	0	0	0	0	0	0	0	0	0	0	0	0	0	0	0	0	0	0	0	0	0	0	0	0	0	0	0	0	0	0	0	0	0	39.82	FALSE	FALSE	FALSE	292	0.014
ATXN7L3p.Arg232His	ATXN7L3	0.0142942	0.0103972	0	0.0373404							0.0206048	0.0191957	His	Arg	TRUE		2	0	0	1	0	0	0	0	1	0	0	0	0	0	0	0	0	0	0	0	0	0	0	0	0	0	0	0	0	0	0	0	0	0	0	0	0	0	0	0	0	0	0	0	0	0	0	0	0	0	0	0	0	0	0	0	0	0	0	0	0	0	0	0	0	0	40.94	FALSE	FALSE	FALSE	292	0.014
ATXN7p.Arg489Gln	ATXN7	0.0142942	0.0103972	0	0.0373404							0.0206048	0.0191957	Gln	Arg	FALSE		2	0	0	1	0	0	0	0	1	0	0	0	0	0	0	0	0	0	0	0	0	0	0	0	0	0	0	0	0	0	0	0	0	0	0	0	0	0	0	0	0	0	0	0	0	0	0	0	0	0	0	0	0	0	0	0	0	0	0	0	0	0	0	0	0	0	40.23	FALSE	FALSE	FALSE	292	0.014
AURKCp.Ser77Leu	AURKC	0.0142942	0.0103972	0	0.0373404							0.0206048	0.0191957	Leu	Ser	FALSE		2	0	0	1	0	0	0	0	1	0	0	0	0	0	0	0	0	0	0	0	0	0	0	0	0	0	0	0	0	0	0	0	0	0	0	0	0	0	0	0	0	0	0	0	0	0	0	0	0	0	0	0	0	0	0	0	0	0	0	0	0	0	0	0	0	0	41.45	FALSE	FALSE	FALSE	292	0.014
AUTS2p.Arg501Cys	AUTS2	0.0142942	0.0103972	0	0.0373404							0.0206048	0.0191957	Cys	Arg	TRUE		2	0	0	1	0	0	0	0	1	0	0	0	0	0	0	0	0	0	0	0	0	0	0	0	0	0	0	0	0	0	0	0	0	0	0	0	0	0	0	0	0	0	0	0	0	0	0	0	0	0	0	0	0	0	0	0	0	0	0	0	0	0	0	0	0	0	40.93	FALSE	FALSE	FALSE	292	0.014
AVENp.Arg185Ter	AVEN	0.0142942	0.0103972	0	0.0373404							0.0206048	0.0191957	Ter	Arg	FALSE		2	0	0	1	0	0	0	0	1	0	0	0	0	0	0	0	0	0	0	0	0	0	0	0	0	0	0	0	0	0	0	0	0	0	0	0	0	0	0	0	0	0	0	0	0	0	0	0	0	0	0	0	0	0	0	0	0	0	0	0	0	0	0	0	0	0	40.48	FALSE	FALSE	FALSE	292	0.014
AVL9p.Thr496Met	AVL9	0.0142942	0.0103972	0	0.0373404							0.0206048	0.0191957	Met	Thr	FALSE		2	0	0	1	0	0	0	0	1	0	0	0	0	0	0	0	0	0	0	0	0	0	0	0	0	0	0	0	0	0	0	0	0	0	0	0	0	0	0	0	0	0	0	0	0	0	0	0	0	0	0	0	0	0	0	0	0	0	0	0	0	0	0	0	0	0	40.24	FALSE	FALSE	FALSE	292	0.014
AVPR1Ap.Phe413Leu	AVPR1A	0.0142942	0.0103972	0	0.0373404							0.0206048	0.0191957	Leu	Phe	FALSE		2	0	0	1	0	0	0	0	1	0	0	0	0	0	0	0	0	0	0	0	0	0	0	0	0	0	0	0	0	0	0	0	0	0	0	0	0	0	0	0	0	0	0	0	0	0	0	0	0	0	0	0	0	0	0	0	0	0	0	0	0	0	0	0	0	0	40.84	FALSE	FALSE	FALSE	292	0.014
AVPR1Ap.Ser325Leu	AVPR1A	0.0142942	0.0103972	0	0.0373404							0.0206048	0.0191957	Leu	Ser	FALSE		2	0	0	1	0	0	0	0	1	0	0	0	0	0	0	0	0	0	0	0	0	0	0	0	0	0	0	0	0	0	0	0	0	0	0	0	0	0	0	0	0	0	0	0	0	0	0	0	0	0	0	0	0	0	0	0	0	0	0	0	0	0	0	0	0	0	41.15	FALSE	FALSE	FALSE	292	0.014
AVPR1Ap.Thr298Met	AVPR1A	0.0142942	0.0103972	0	0.0373404							0.0206048	0.0191957	Met	Thr	FALSE		2	0	0	1	0	0	0	0	1	0	0	0	0	0	0	0	0	0	0	0	0	0	0	0	0	0	0	0	0	0	0	0	0	0	0	0	0	0	0	0	0	0	0	0	0	0	0	0	0	0	0	0	0	0	0	0	0	0	0	0	0	0	0	0	0	0	40.4	FALSE	FALSE	FALSE	292	0.014
AVPR1Bp.Gly39Arg	AVPR1B	0.0142942	0.0103972	0	0.0373404							0.0206048	0.0191957	Arg	Gly	TRUE		2	0	0	1	0	0	0	0	1	0	0	0	0	0	0	0	0	0	0	0	0	0	0	0	0	0	0	0	0	0	0	0	0	0	0	0	0	0	0	0	0	0	0	0	0	0	0	0	0	0	0	0	0	0	0	0	0	0	0	0	0	0	0	0	0	0	40.53	FALSE	FALSE	FALSE	292	0.014
AWAT2p.Arg210Cys	AWAT2	0.0142942	0.0103972	0	0.0373404							0.0206048	0.0191957	Cys	Arg	TRUE		2	0	0	1	0	0	0	0	1	0	0	0	0	0	0	0	0	0	0	0	0	0	0	0	0	0	0	0	0	0	0	0	0	0	0	0	0	0	0	0	0	0	0	0	0	0	0	0	0	0	0	0	0	0	0	0	0	0	0	0	0	0	0	0	0	0	41.41	FALSE	FALSE	FALSE	292	0.014
AWAT2p.Lys291Asn	AWAT2	0.0142942	0.0103972	0	0.0373404							0.0206048	0.0191957	Asn	Lys	FALSE		2	0	0	1	0	0	0	0	1	0	0	0	0	0	0	0	0	0	0	0	0	0	0	0	0	0	0	0	0	0	0	0	0	0	0	0	0	0	0	0	0	0	0	0	0	0	0	0	0	0	0	0	0	0	0	0	0	0	0	0	0	0	0	0	0	0	40.56	FALSE	FALSE	FALSE	292	0.014
AXDND1p.Glu374Ter	AXDND1	0.0142942	0.0103972	0	0.0373404							0.0206048	0.0191957	Ter	Glu	FALSE		2	0	0	1	0	0	0	0	1	0	0	0	0	0	0	0	0	0	0	0	0	0	0	0	0	0	0	0	0	0	0	0	0	0	0	0	0	0	0	0	0	0	0	0	0	0	0	0	0	0	0	0	0	0	0	0	0	0	0	0	0	0	0	0	0	0	40.56	FALSE	FALSE	FALSE	292	0.014
AXDND1p.Glu62Ter	AXDND1	0.0142942	0.0103972	0	0.0373404							0.0206048	0.0191957	Ter	Glu	FALSE		2	0	0	1	0	0	0	0	1	0	0	0	0	0	0	0	0	0	0	0	0	0	0	0	0	0	0	0	0	0	0	0	0	0	0	0	0	0	0	0	0	0	0	0	0	0	0	0	0	0	0	0	0	0	0	0	0	0	0	0	0	0	0	0	0	0	41.21	FALSE	FALSE	FALSE	292	0.014
AXIN2p.Pro65Leu	AXIN2	0.0142942	0.0103972	0	0.0373404							0.0206048	0.0191957	Leu	Pro	FALSE	1	2	0	0	1	0	0	0	0	1	0	0	0	0	0	0	0	0	0	0	0	0	0	0	0	0	0	0	0	0	0	0	0	0	0	0	0	0	0	0	0	0	0	0	0	0	0	0	0	0	0	0	0	0	0	0	0	0	0	0	0	0	0	0	0	0	0	39.46	FALSE	TRUE	FALSE	292	0.014
AXLp.Arg507Trp	AXL	0.0142942	0.0103972	0	0.0373404							0.0206048	0.0191957	Trp	Arg	FALSE		2	0	0	1	0	0	0	0	1	0	0	0	0	0	0	0	0	0	0	0	0	0	0	0	0	0	0	0	0	0	0	0	0	0	0	0	0	0	0	0	0	0	0	0	0	0	0	0	0	0	0	0	0	0	0	0	0	0	0	0	0	0	0	0	0	0	40.67	FALSE	FALSE	FALSE	292	0.014
AZGP1p.Asp55Tyr	AZGP1	0.0142942	0.0103972	0	0.0373404							0.0206048	0.0191957	Tyr	Asp	TRUE		2	0	0	1	0	0	0	0	1	0	0	0	0	0	0	0	0	0	0	0	0	0	0	0	0	0	0	0	0	0	0	0	0	0	0	0	0	0	0	0	0	0	0	0	0	0	0	0	0	0	0	0	0	0	0	0	0	0	0	0	0	0	0	0	0	0	39.93	FALSE	FALSE	FALSE	292	0.014
AZI2p.Arg65Ile	AZI2	0.0142942	0.0103972	0	0.0373987							0.0206048	0.0191957	Ile	Arg	FALSE		2	0	0	1	0	0	0	0	1	0	0	0	0	0	0	0	0	0	0	0	0	0	0	0	0	0	0	0	0	0	0	0	0	0	0	0	0	0	0	0	0	0	0	0	0	0	0	0	0	0	0	0	0	0	0	0	0	0	0	0	0	0	0	0	0	0	40.54	FALSE	FALSE	FALSE	292	0.014
B2Mp.Glu64Ter	B2M	0.0142942	0.0103972	0	0.0373404							0.0206048	0.0191957	Ter	Glu	FALSE	1	2	0	0	1	0	0	0	0	1	0	0	0	0	0	0	0	0	0	0	0	0	0	0	0	0	0	0	0	0	0	0	0	0	0	0	0	0	0	0	0	0	0	0	0	0	0	0	0	0	0	0	0	0	0	0	0	0	0	0	0	0	0	0	0	0	0	40.63	FALSE	FALSE	FALSE	292	0.014
B3GALNT2p.Phe264Leu	B3GALNT2	0.0142942	0.0103972	0	0.0373404							0.0206048	0.0191957	Leu	Phe	FALSE		2	0	0	1	0	0	0	0	1	0	0	0	0	0	0	0	0	0	0	0	0	0	0	0	0	0	0	0	0	0	0	0	0	0	0	0	0	0	0	0	0	0	0	0	0	0	0	0	0	0	0	0	0	0	0	0	0	0	0	0	0	0	0	0	0	0	40.32	FALSE	FALSE	FALSE	292	0.014
B3GALT1p.Arg299Gln	B3GALT1	0.0142942	0.0103972	0	0.0373404							0.0206048	0.0191957	Gln	Arg	FALSE		2	0	0	1	0	0	0	0	1	0	0	0	0	0	0	0	0	0	0	0	0	0	0	0	0	0	0	0	0	0	0	0	0	0	0	0	0	0	0	0	0	0	0	0	0	0	0	0	0	0	0	0	0	0	0	0	0	0	0	0	0	0	0	0	0	0	40.58	FALSE	FALSE	FALSE	292	0.014
B3GALT4p.Arg369Gln	B3GALT4	0.0142942	0.0103972	0	0.0373404							0.0206048	0.0191957	Gln	Arg	FALSE		2	0	0	1	0	0	0	0	1	0	0	0	0	0	0	0	0	0	0	0	0	0	0	0	0	0	0	0	0	0	0	0	0	0	0	0	0	0	0	0	0	0	0	0	0	0	0	0	0	0	0	0	0	0	0	0	0	0	0	0	0	0	0	0	0	0	40.49	FALSE	FALSE	FALSE	292	0.014
B3GALTLp.Arg337His	B3GALTL	0.0142942	0.0103972	0	0.0373404							0.0206048	0.0191957	His	Arg	TRUE		2	0	0	1	0	0	0	0	1	0	0	0	0	0	0	0	0	0	0	0	0	0	0	0	0	0	0	0	0	0	0	0	0	0	0	0	0	0	0	0	0	0	0	0	0	0	0	0	0	0	0	0	0	0	0	0	0	0	0	0	0	0	0	0	0	0	39.99	FALSE	FALSE	FALSE	292	0.014
B3GALTLp.Arg495Gln	B3GALTL	0.0142942	0.0103972	0	0.0373404							0.0206048	0.0191957	Gln	Arg	FALSE		2	0	0	1	0	0	0	0	1	0	0	0	0	0	0	0	0	0	0	0	0	0	0	0	0	0	0	0	0	0	0	0	0	0	0	0	0	0	0	0	0	0	0	0	0	0	0	0	0	0	0	0	0	0	0	0	0	0	0	0	0	0	0	0	0	0	40.21	FALSE	FALSE	FALSE	292	0.014
B3GAT1p.Ala34Val	B3GAT1	0.0142942	0.0103972	0	0.0373404							0.0206048	0.0191957	Val	Ala	FALSE		2	0	0	1	0	0	0	0	1	0	0	0	0	0	0	0	0	0	0	0	0	0	0	0	0	0	0	0	0	0	0	0	0	0	0	0	0	0	0	0	0	0	0	0	0	0	0	0	0	0	0	0	0	0	0	0	0	0	0	0	0	0	0	0	0	0	40.74	FALSE	FALSE	FALSE	292	0.014
B3GAT1p.Glu206Lys	B3GAT1	0.0142942	0.0103972	0	0.0373404							0.0206048	0.0191957	Lys	Glu	TRUE		2	0	0	1	0	0	0	0	1	0	0	0	0	0	0	0	0	0	0	0	0	0	0	0	0	0	0	0	0	0	0	0	0	0	0	0	0	0	0	0	0	0	0	0	0	0	0	0	0	0	0	0	0	0	0	0	0	0	0	0	0	0	0	0	0	0	40.08	FALSE	FALSE	FALSE	292	0.014
B3GAT2p.Arg265Cys	B3GAT2	0.0142942	0.0103972	0	0.0373404							0.0206048	0.0191957	Cys	Arg	TRUE		2	0	0	1	0	0	0	0	1	0	0	0	0	0	0	0	0	0	0	0	0	0	0	0	0	0	0	0	0	0	0	0	0	0	0	0	0	0	0	0	0	0	0	0	0	0	0	0	0	0	0	0	0	0	0	0	0	0	0	0	0	0	0	0	0	0	39.95	FALSE	FALSE	FALSE	292	0.014
B3GAT2p.Val206Ile	B3GAT2	0.0142942	0.0103972	0	0.0373404							0.0206048	0.0191957	Ile	Val	FALSE		2	0	0	1	0	0	0	0	1	0	0	0	0	0	0	0	0	0	0	0	0	0	0	0	0	0	0	0	0	0	0	0	0	0	0	0	0	0	0	0	0	0	0	0	0	0	0	0	0	0	0	0	0	0	0	0	0	0	0	0	0	0	0	0	0	0	41.07	FALSE	FALSE	FALSE	292	0.014
B3GAT3p.Asp195Asn	B3GAT3	0.0142942	0.0103972	0	0.0373404							0.0206048	0.0191957	Asn	Asp	FALSE		2	0	0	1	0	0	0	0	1	0	0	0	0	0	0	0	0	0	0	0	0	0	0	0	0	0	0	0	0	0	0	0	0	0	0	0	0	0	0	0	0	0	0	0	0	0	0	0	0	0	0	0	0	0	0	0	0	0	0	0	0	0	0	0	0	0	40.72	FALSE	FALSE	FALSE	292	0.014
B3GNT1p.Arg266Cys	B3GNT1	0.0142942	0.0103972	0	0.0373404							0.0206048	0.0191957	Cys	Arg	TRUE		2	0	0	1	0	0	0	0	1	0	0	0	0	0	0	0	0	0	0	0	0	0	0	0	0	0	0	0	0	0	0	0	0	0	0	0	0	0	0	0	0	0	0	0	0	0	0	0	0	0	0	0	0	0	0	0	0	0	0	0	0	0	0	0	0	0	40.41	FALSE	FALSE	FALSE	292	0.014
B3GNT7p.Pro51Ser	B3GNT7	0.0142942	0.0103972	0	0.0373404							0.0206048	0.0191957	Ser	Pro	TRUE		2	0	0	1	0	0	0	0	1	0	0	0	0	0	0	0	0	0	0	0	0	0	0	0	0	0	0	0	0	0	0	0	0	0	0	0	0	0	0	0	0	0	0	0	0	0	0	0	0	0	0	0	0	0	0	0	0	0	0	0	0	0	0	0	0	0	40.97	FALSE	FALSE	FALSE	292	0.014
B4GALNT2p.Arg303His	B4GALNT2	0.0142942	0.0103972	0	0.0373404							0.0206048	0.0191957	His	Arg	TRUE		2	0	0	1	0	0	0	0	1	0	0	0	0	0	0	0	0	0	0	0	0	0	0	0	0	0	0	0	0	0	0	0	0	0	0	0	0	0	0	0	0	0	0	0	0	0	0	0	0	0	0	0	0	0	0	0	0	0	0	0	0	0	0	0	0	0	40.85	FALSE	FALSE	FALSE	292	0.014
B4GALNT3p.Arg151Cys	B4GALNT3	0.0142942	0.0103972	0	0.0373404							0.0206048	0.0191957	Cys	Arg	TRUE		2	0	0	1	0	0	0	0	1	0	0	0	0	0	0	0	0	0	0	0	0	0	0	0	0	0	0	0	0	0	0	0	0	0	0	0	0	0	0	0	0	0	0	0	0	0	0	0	0	0	0	0	0	0	0	0	0	0	0	0	0	0	0	0	0	0	40.07	FALSE	FALSE	FALSE	292	0.014
B4GALNT3p.Arg151His	B4GALNT3	0.0142942	0.0103972	0	0.0373404							0.0206048	0.0191957	His	Arg	TRUE		2	0	0	1	0	0	0	0	1	0	0	0	0	0	0	0	0	0	0	0	0	0	0	0	0	0	0	0	0	0	0	0	0	0	0	0	0	0	0	0	0	0	0	0	0	0	0	0	0	0	0	0	0	0	0	0	0	0	0	0	0	0	0	0	0	0	40.61	FALSE	FALSE	FALSE	292	0.014
B4GALNT4p.Arg815Cys	B4GALNT4	0.0142942	0.0103972	0	0.0373404							0.0206048	0.0191957	Cys	Arg	TRUE		2	0	0	1	0	0	0	0	1	0	0	0	0	0	0	0	0	0	0	0	0	0	0	0	0	0	0	0	0	0	0	0	0	0	0	0	0	0	0	0	0	0	0	0	0	0	0	0	0	0	0	0	0	0	0	0	0	0	0	0	0	0	0	0	0	0	40.42	FALSE	FALSE	FALSE	292	0.014
B4GALT2p.Arg327His	B4GALT2	0.0142942	0.0103972	0	0.0373404							0.0206048	0.0191957	His	Arg	TRUE		2	0	0	1	0	0	0	0	1	0	0	0	0	0	0	0	0	0	0	0	0	0	0	0	0	0	0	0	0	0	0	0	0	0	0	0	0	0	0	0	0	0	0	0	0	0	0	0	0	0	0	0	0	0	0	0	0	0	0	0	0	0	0	0	0	0	40.23	FALSE	FALSE	FALSE	292	0.014
B4GALT3p.Ser49Tyr	B4GALT3	0.0142942	0.0103972	0	0.0373404							0.0206048	0.0191957	Tyr	Ser	TRUE		2	0	0	1	0	0	0	0	1	0	0	0	0	0	0	0	0	0	0	0	0	0	0	0	0	0	0	0	0	0	0	0	0	0	0	0	0	0	0	0	0	0	0	0	0	0	0	0	0	0	0	0	0	0	0	0	0	0	0	0	0	0	0	0	0	0	41.14	FALSE	FALSE	FALSE	292	0.014
B4GALT4p.Ser239Asn	B4GALT4	0.0142942	0.0103972	0	0.0373404							0.0206048	0.0191957	Asn	Ser	FALSE		2	0	0	1	0	0	0	0	1	0	0	0	0	0	0	0	0	0	0	0	0	0	0	0	0	0	0	0	0	0	0	0	0	0	0	0	0	0	0	0	0	0	0	0	0	0	0	0	0	0	0	0	0	0	0	0	0	0	0	0	0	0	0	0	0	0	39.49	FALSE	FALSE	FALSE	292	0.014
B9D2p.Thr112Met	B9D2	0.0142942	0.0103972	0	0.0373404							0.0206048	0.0191957	Met	Thr	FALSE		2	0	0	1	0	0	0	0	1	0	0	0	0	0	0	0	0	0	0	0	0	0	0	0	0	0	0	0	0	0	0	0	0	0	0	0	0	0	0	0	0	0	0	0	0	0	0	0	0	0	0	0	0	0	0	0	0	0	0	0	0	0	0	0	0	0	40.53	FALSE	FALSE	FALSE	292	0.014
BACE2p.Thr410Met	BACE2	0.0142942	0.0103972	0	0.0373404							0.0206048	0.0191957	Met	Thr	FALSE		2	0	0	1	0	0	0	0	1	0	0	0	0	0	0	0	0	0	0	0	0	0	0	0	0	0	0	0	0	0	0	0	0	0	0	0	0	0	0	0	0	0	0	0	0	0	0	0	0	0	0	0	0	0	0	0	0	0	0	0	0	0	0	0	0	0	41.11	FALSE	FALSE	FALSE	292	0.014
BACH1p.Asp503Asn	BACH1	0.0142942	0.0103972	0	0.0373404							0.0206048	0.0191957	Asn	Asp	FALSE		2	0	0	1	0	0	0	0	1	0	0	0	0	0	0	0	0	0	0	0	0	0	0	0	0	0	0	0	0	0	0	0	0	0	0	0	0	0	0	0	0	0	0	0	0	0	0	0	0	0	0	0	0	0	0	0	0	0	0	0	0	0	0	0	0	0	40.66	FALSE	FALSE	FALSE	292	0.014
BACH1p.Glu281Lys	BACH1	0.0142942	0.0103972	0	0.0373404							0.0206048	0.0191957	Lys	Glu	TRUE		2	0	0	1	0	0	0	0	1	0	0	0	0	0	0	0	0	0	0	0	0	0	0	0	0	0	0	0	0	0	0	0	0	0	0	0	0	0	0	0	0	0	0	0	0	0	0	0	0	0	0	0	0	0	0	0	0	0	0	0	0	0	0	0	0	0	40.02	FALSE	FALSE	FALSE	292	0.014
BACH2p.Glu834Lys	BACH2	0.0142942	0.0103972	0	0.0373404							0.0206048	0.0191957	Lys	Glu	TRUE		2	0	0	1	0	0	0	0	1	0	0	0	0	0	0	0	0	0	0	0	0	0	0	0	0	0	0	0	0	0	0	0	0	0	0	0	0	0	0	0	0	0	0	0	0	0	0	0	0	0	0	0	0	0	0	0	0	0	0	0	0	0	0	0	0	0	41.14	FALSE	FALSE	FALSE	292	0.014
BACH2p.Ser597Leu	BACH2	0.0142942	0.0103972	0	0.0373404							0.0206048	0.0191957	Leu	Ser	FALSE		2	0	0	1	0	0	0	0	1	0	0	0	0	0	0	0	0	0	0	0	0	0	0	0	0	0	0	0	0	0	0	0	0	0	0	0	0	0	0	0	0	0	0	0	0	0	0	0	0	0	0	0	0	0	0	0	0	0	0	0	0	0	0	0	0	0	40.65	FALSE	FALSE	FALSE	292	0.014
BAHD1p.Ala702Thr	BAHD1	0.0142942	0.0103972	0	0.0373404							0.0206048	0.0191957	Thr	Ala	TRUE		2	0	0	1	0	0	0	0	1	0	0	0	0	0	0	0	0	0	0	0	0	0	0	0	0	0	0	0	0	0	0	0	0	0	0	0	0	0	0	0	0	0	0	0	0	0	0	0	0	0	0	0	0	0	0	0	0	0	0	0	0	0	0	0	0	0	40.21	FALSE	FALSE	FALSE	292	0.014
BAI1p.Pro947Ser	BAI1	0.0142942	0.0103972	0	0.0373404							0.0206048	0.0191957	Ser	Pro	TRUE		2	0	0	1	0	0	0	0	1	0	0	0	0	0	0	0	0	0	0	0	0	0	0	0	0	0	0	0	0	0	0	0	0	0	0	0	0	0	0	0	0	0	0	0	0	0	0	0	0	0	0	0	0	0	0	0	0	0	0	0	0	0	0	0	0	0	40.44	FALSE	FALSE	FALSE	292	0.014
BAI3p.Arg132Ter	BAI3	0.0142942	0.0103972	0	0.0373404							0.0206048	0.0191957	Ter	Arg	FALSE		2	0	0	1	0	0	0	0	1	0	0	0	0	0	0	0	0	0	0	0	0	0	0	0	0	0	0	0	0	0	0	0	0	0	0	0	0	0	0	0	0	0	0	0	0	0	0	0	0	0	0	0	0	0	0	0	0	0	0	0	0	0	0	0	0	0	39.78	FALSE	FALSE	FALSE	292	0.014
BAIAP2L1p.Arg192Cys	BAIAP2L1	0.0142942	0.0103972	0	0.0373404							0.0206048	0.0191957	Cys	Arg	TRUE		2	0	0	1	0	0	0	0	1	0	0	0	0	0	0	0	0	0	0	0	0	0	0	0	0	0	0	0	0	0	0	0	0	0	0	0	0	0	0	0	0	0	0	0	0	0	0	0	0	0	0	0	0	0	0	0	0	0	0	0	0	0	0	0	0	0	40.78	FALSE	FALSE	FALSE	292	0.014
BAIAP2L1p.Thr334Met	BAIAP2L1	0.0142942	0.0103972	0	0.0373404							0.0206048	0.0191957	Met	Thr	FALSE		2	0	0	1	0	0	0	0	1	0	0	0	0	0	0	0	0	0	0	0	0	0	0	0	0	0	0	0	0	0	0	0	0	0	0	0	0	0	0	0	0	0	0	0	0	0	0	0	0	0	0	0	0	0	0	0	0	0	0	0	0	0	0	0	0	0	39.88	FALSE	FALSE	FALSE	292	0.014
BAIAP2L2p.Arg182Trp	BAIAP2L2	0.0142942	0.0103972	0	0.0373404							0.0206048	0.0191957	Trp	Arg	FALSE		2	0	0	1	0	0	0	0	1	0	0	0	0	0	0	0	0	0	0	0	0	0	0	0	0	0	0	0	0	0	0	0	0	0	0	0	0	0	0	0	0	0	0	0	0	0	0	0	0	0	0	0	0	0	0	0	0	0	0	0	0	0	0	0	0	0	40.96	FALSE	FALSE	FALSE	292	0.014
BAIAP2p.Ala186Thr	BAIAP2	0.0142942	0.0103972	0	0.0373404							0.0206048	0.0191957	Thr	Ala	TRUE		2	0	0	1	0	0	0	0	1	0	0	0	0	0	0	0	0	0	0	0	0	0	0	0	0	0	0	0	0	0	0	0	0	0	0	0	0	0	0	0	0	0	0	0	0	0	0	0	0	0	0	0	0	0	0	0	0	0	0	0	0	0	0	0	0	0	41.37	FALSE	FALSE	FALSE	292	0.014
BAIAP3p.Arg946His	BAIAP3	0.0142942	0.0103972	0	0.0373404							0.0206048	0.0191957	His	Arg	TRUE		2	0	0	1	0	0	0	0	1	0	0	0	0	0	0	0	0	0	0	0	0	0	0	0	0	0	0	0	0	0	0	0	0	0	0	0	0	0	0	0	0	0	0	0	0	0	0	0	0	0	0	0	0	0	0	0	0	0	0	0	0	0	0	0	0	0	40.22	FALSE	FALSE	FALSE	292	0.014
BAK1p.Arg88His	BAK1	0.0142942	0.0103972	0	0.0373404							0.0206048	0.0191957	His	Arg	TRUE		2	0	0	1	0	0	0	0	1	0	0	0	0	0	0	0	0	0	0	0	0	0	0	0	0	0	0	0	0	0	0	0	0	0	0	0	0	0	0	0	0	0	0	0	0	0	0	0	0	0	0	0	0	0	0	0	0	0	0	0	0	0	0	0	0	0	40.57	FALSE	FALSE	FALSE	292	0.014
BAMBIp.Lys45Thr	BAMBI	0.0142942	0.0103972	0	0.0373404							0.0206048	0.0191957	Thr	Lys	TRUE		2	0	0	1	0	0	0	0	1	0	0	0	0	0	0	0	0	0	0	0	0	0	0	0	0	0	0	0	0	0	0	0	0	0	0	0	0	0	0	0	0	0	0	0	0	0	0	0	0	0	0	0	0	0	0	0	0	0	0	0	0	0	0	0	0	0	41.48	FALSE	FALSE	FALSE	292	0.014
BARD1p.Lys140Asn	BARD1	0.0142942	0.0103972	0	0.0373404							0.0206048	0.0191957	Asn	Lys	FALSE	1	2	0	0	1	0	0	0	0	1	0	0	0	0	0	0	0	0	0	0	0	0	0	0	0	0	0	0	0	0	0	0	0	0	0	0	0	0	0	0	0	0	0	0	0	0	0	0	0	0	0	0	0	0	0	0	0	0	0	0	0	0	0	0	0	0	0	40.45	FALSE	FALSE	FALSE	292	0.014
BATFp.Ala66Thr	BATF	0.0142942	0.0103972	0	0.0373404							0.0206048	0.0191957	Thr	Ala	TRUE		2	0	0	1	0	0	0	0	1	0	0	0	0	0	0	0	0	0	0	0	0	0	0	0	0	0	0	0	0	0	0	0	0	0	0	0	0	0	0	0	0	0	0	0	0	0	0	0	0	0	0	0	0	0	0	0	0	0	0	0	0	0	0	0	0	0	41.04	FALSE	FALSE	FALSE	292	0.014
BATFp.Ala98Thr	BATF	0.0142942	0.0103972	0	0.0373404							0.0206048	0.0191957	Thr	Ala	TRUE		2	0	0	1	0	0	0	0	1	0	0	0	0	0	0	0	0	0	0	0	0	0	0	0	0	0	0	0	0	0	0	0	0	0	0	0	0	0	0	0	0	0	0	0	0	0	0	0	0	0	0	0	0	0	0	0	0	0	0	0	0	0	0	0	0	0	41.14	FALSE	FALSE	FALSE	292	0.014
BAZ1Ap.Arg1428Ter	BAZ1A	0.0142942	0.0103972	0	0.0396726							0.0206048	0.0191957	Ter	Arg	FALSE	2	2	0	0	1	0	0	0	0	1	0	0	0	0	0	0	0	0	0	0	0	0	0	0	0	0	0	0	0	0	0	0	0	0	0	0	0	0	0	0	0	0	0	0	0	0	0	0	0	0	0	0	0	0	0	0	0	0	0	0	0	0	0	0	0	0	0	40.19	FALSE	FALSE	FALSE	292	0.014
BAZ1Ap.Pro1549Leu	BAZ1A	0.0142942	0.0103972	0	0.0373404							0.0206048	0.0191957	Leu	Pro	FALSE	2	2	0	0	1	0	0	0	0	1	0	0	0	0	0	0	0	0	0	0	0	0	0	0	0	0	0	0	0	0	0	0	0	0	0	0	0	0	0	0	0	0	0	0	0	0	0	0	0	0	0	0	0	0	0	0	0	0	0	0	0	0	0	0	0	0	0	40.82	FALSE	FALSE	FALSE	292	0.014
BAZ1Ap.Thr248Met	BAZ1A	0.0142942	0.0103972	0	0.0373404							0.0206048	0.0191957	Met	Thr	FALSE	2	2	0	0	1	0	0	0	0	1	0	0	0	0	0	0	0	0	0	0	0	0	0	0	0	0	0	0	0	0	0	0	0	0	0	0	0	0	0	0	0	0	0	0	0	0	0	0	0	0	0	0	0	0	0	0	0	0	0	0	0	0	0	0	0	0	0	40.03	FALSE	FALSE	FALSE	292	0.014
BAZ1Bp.Glu800Ter	BAZ1B	0.0142942	0.0103972	0	0.0373404							0.0206048	0.0191957	Ter	Glu	FALSE		2	0	0	1	0	0	0	0	1	0	0	0	0	0	0	0	0	0	0	0	0	0	0	0	0	0	0	0	0	0	0	0	0	0	0	0	0	0	0	0	0	0	0	0	0	0	0	0	0	0	0	0	0	0	0	0	0	0	0	0	0	0	0	0	0	0	40.26	FALSE	FALSE	FALSE	292	0.014
BAZ2Ap.Arg1888His	BAZ2A	0.0142942	0.0103972	0	0.0373404							0.0206048	0.0191957	His	Arg	TRUE		2	0	0	1	0	0	0	0	1	0	0	0	0	0	0	0	0	0	0	0	0	0	0	0	0	0	0	0	0	0	0	0	0	0	0	0	0	0	0	0	0	0	0	0	0	0	0	0	0	0	0	0	0	0	0	0	0	0	0	0	0	0	0	0	0	0	40.88	FALSE	FALSE	FALSE	292	0.014
BAZ2Ap.Arg723Gln	BAZ2A	0.0142942	0.0103972	0	0.0373404							0.0206048	0.0191957	Gln	Arg	FALSE		2	0	0	1	0	0	0	0	1	0	0	0	0	0	0	0	0	0	0	0	0	0	0	0	0	0	0	0	0	0	0	0	0	0	0	0	0	0	0	0	0	0	0	0	0	0	0	0	0	0	0	0	0	0	0	0	0	0	0	0	0	0	0	0	0	0	41.2	FALSE	FALSE	FALSE	292	0.014
BAZ2Ap.Phe1414Leu	BAZ2A	0.0142942	0.0103972	0	0.0373404							0.0206048	0.0191957	Leu	Phe	FALSE		2	0	0	1	0	0	0	0	1	0	0	0	0	0	0	0	0	0	0	0	0	0	0	0	0	0	0	0	0	0	0	0	0	0	0	0	0	0	0	0	0	0	0	0	0	0	0	0	0	0	0	0	0	0	0	0	0	0	0	0	0	0	0	0	0	0	40.8	FALSE	FALSE	FALSE	292	0.014
BAZ2Bp.Ala1368Val	BAZ2B	0.0142942	0.0103972	0	0.0373404							0.0206048	0.0191957	Val	Ala	FALSE		2	0	0	1	0	0	0	0	1	0	0	0	0	0	0	0	0	0	0	0	0	0	0	0	0	0	0	0	0	0	0	0	0	0	0	0	0	0	0	0	0	0	0	0	0	0	0	0	0	0	0	0	0	0	0	0	0	0	0	0	0	0	0	0	0	0	40.65	FALSE	FALSE	FALSE	292	0.014
BAZ2Bp.Val181Leu	BAZ2B	0.0142942	0.0103972	0	0.0373404							0.0206048	0.0191957	Leu	Val	FALSE		2	0	0	1	0	0	0	0	1	0	0	0	0	0	0	0	0	0	0	0	0	0	0	0	0	0	0	0	0	0	0	0	0	0	0	0	0	0	0	0	0	0	0	0	0	0	0	0	0	0	0	0	0	0	0	0	0	0	0	0	0	0	0	0	0	0	40.72	FALSE	FALSE	FALSE	292	0.014
BBS12p.Arg368Cys	BBS12	0.0142942	0.0103972	0	0.0373404							0.0206048	0.0191957	Cys	Arg	TRUE		2	0	0	1	0	0	0	0	1	0	0	0	0	0	0	0	0	0	0	0	0	0	0	0	0	0	0	0	0	0	0	0	0	0	0	0	0	0	0	0	0	0	0	0	0	0	0	0	0	0	0	0	0	0	0	0	0	0	0	0	0	0	0	0	0	0	40.01	FALSE	FALSE	FALSE	292	0.014
BBS2p.Arg715Gln	BBS2	0.0142942	0.0103972	0	0.0373404							0.0206048	0.0191957	Gln	Arg	FALSE		2	0	0	1	0	0	0	0	1	0	0	0	0	0	0	0	0	0	0	0	0	0	0	0	0	0	0	0	0	0	0	0	0	0	0	0	0	0	0	0	0	0	0	0	0	0	0	0	0	0	0	0	0	0	0	0	0	0	0	0	0	0	0	0	0	0	41.22	FALSE	FALSE	FALSE	292	0.014
BBS7p.Phe711Leu	BBS7	0.0142942	0.0103972	0	0.0373404							0.0206048	0.0191957	Leu	Phe	FALSE		2	0	0	1	0	0	0	0	1	0	0	0	0	0	0	0	0	0	0	0	0	0	0	0	0	0	0	0	0	0	0	0	0	0	0	0	0	0	0	0	0	0	0	0	0	0	0	0	0	0	0	0	0	0	0	0	0	0	0	0	0	0	0	0	0	0	39.69	FALSE	FALSE	FALSE	292	0.014
BBS9p.Cys153Tyr	BBS9	0.0142942	0.0103972	0	0.0373404							0.0206048	0.0191957	Tyr	Cys	TRUE		2	0	0	1	0	0	0	0	1	0	0	0	0	0	0	0	0	0	0	0	0	0	0	0	0	0	0	0	0	0	0	0	0	0	0	0	0	0	0	0	0	0	0	0	0	0	0	0	0	0	0	0	0	0	0	0	0	0	0	0	0	0	0	0	0	0	40.81	FALSE	FALSE	FALSE	292	0.014
BCANp.Arg851His	BCAN	0.0142942	0.0103972	0	0.0373404							0.0206048	0.0191957	His	Arg	TRUE		2	0	0	1	0	0	0	0	1	0	0	0	0	0	0	0	0	0	0	0	0	0	0	0	0	0	0	0	0	0	0	0	0	0	0	0	0	0	0	0	0	0	0	0	0	0	0	0	0	0	0	0	0	0	0	0	0	0	0	0	0	0	0	0	0	0	41.58	FALSE	FALSE	FALSE	292	0.014
BCAR1p.Phe811Leu	BCAR1	0.0142942	0.0103972	0	0.0373404							0.0206048	0.0191957	Leu	Phe	FALSE		2	0	0	1	0	0	0	0	1	0	0	0	0	0	0	0	0	0	0	0	0	0	0	0	0	0	0	0	0	0	0	0	0	0	0	0	0	0	0	0	0	0	0	0	0	0	0	0	0	0	0	0	0	0	0	0	0	0	0	0	0	0	0	0	0	0	39.92	FALSE	FALSE	FALSE	292	0.014
BCAR3p.Arg260Gln	BCAR3	0.0142942	0.0103972	0	0.0373404							0.0206048	0.0191957	Gln	Arg	FALSE		2	0	0	1	0	0	0	0	1	0	0	0	0	0	0	0	0	0	0	0	0	0	0	0	0	0	0	0	0	0	0	0	0	0	0	0	0	0	0	0	0	0	0	0	0	0	0	0	0	0	0	0	0	0	0	0	0	0	0	0	0	0	0	0	0	0	40.34	FALSE	FALSE	FALSE	292	0.014
BCAS1p.Ser500Leu	BCAS1	0.0142942	0.0103972	0	0.0373404							0.0206048	0.0191957	Leu	Ser	FALSE		2	0	0	1	0	0	0	0	1	0	0	0	0	0	0	0	0	0	0	0	0	0	0	0	0	0	0	0	0	0	0	0	0	0	0	0	0	0	0	0	0	0	0	0	0	0	0	0	0	0	0	0	0	0	0	0	0	0	0	0	0	0	0	0	0	0	39.55	FALSE	FALSE	FALSE	292	0.014
BCAS3p.Arg124Ter	BCAS3	0.0142942	0.0103972	0	0.0373404							0.0206048	0.0191957	Ter	Arg	FALSE		2	0	0	1	0	0	0	0	1	0	0	0	0	0	0	0	0	0	0	0	0	0	0	0	0	0	0	0	0	0	0	0	0	0	0	0	0	0	0	0	0	0	0	0	0	0	0	0	0	0	0	0	0	0	0	0	0	0	0	0	0	0	0	0	0	0	40.2	FALSE	FALSE	FALSE	292	0.014
BCAS3p.Pro919Ser	BCAS3	0.0142942	0.0103972	0	0.0373404							0.0206048	0.0191957	Ser	Pro	TRUE		2	0	0	1	0	0	0	0	1	0	0	0	0	0	0	0	0	0	0	0	0	0	0	0	0	0	0	0	0	0	0	0	0	0	0	0	0	0	0	0	0	0	0	0	0	0	0	0	0	0	0	0	0	0	0	0	0	0	0	0	0	0	0	0	0	0	40.16	FALSE	FALSE	FALSE	292	0.014
BCAS4p.Arg206Gln	BCAS4	0.0142942	0.0103972	0	0.0373404							0.0206048	0.0191957	Gln	Arg	FALSE		2	0	0	1	0	0	0	0	1	0	0	0	0	0	0	0	0	0	0	0	0	0	0	0	0	0	0	0	0	0	0	0	0	0	0	0	0	0	0	0	0	0	0	0	0	0	0	0	0	0	0	0	0	0	0	0	0	0	0	0	0	0	0	0	0	0	41.11	FALSE	FALSE	FALSE	292	0.014
BCAT1p.Arg114Ter	BCAT1	0.0142942	0.0103972	0	0.0373404							0.0206048	0.0191957	Ter	Arg	FALSE		2	0	0	1	0	0	0	0	1	0	0	0	0	0	0	0	0	0	0	0	0	0	0	0	0	0	0	0	0	0	0	0	0	0	0	0	0	0	0	0	0	0	0	0	0	0	0	0	0	0	0	0	0	0	0	0	0	0	0	0	0	0	0	0	0	0	41.19	FALSE	FALSE	FALSE	292	0.014
BCDIN3Dp.Arg155Cys	BCDIN3D	0.0142942	0.0103972	0	0.0373404							0.0206048	0.0191957	Cys	Arg	TRUE		2	0	0	1	0	0	0	0	1	0	0	0	0	0	0	0	0	0	0	0	0	0	0	0	0	0	0	0	0	0	0	0	0	0	0	0	0	0	0	0	0	0	0	0	0	0	0	0	0	0	0	0	0	0	0	0	0	0	0	0	0	0	0	0	0	0	40.97	FALSE	FALSE	FALSE	292	0.014
BCDIN3Dp.Glu103Ter	BCDIN3D	0.0142942	0.0103972	0	0.0373404							0.0206048	0.0191957	Ter	Glu	FALSE		2	0	0	1	0	0	0	0	1	0	0	0	0	0	0	0	0	0	0	0	0	0	0	0	0	0	0	0	0	0	0	0	0	0	0	0	0	0	0	0	0	0	0	0	0	0	0	0	0	0	0	0	0	0	0	0	0	0	0	0	0	0	0	0	0	0	40.86	FALSE	FALSE	FALSE	292	0.014
BCHEp.Leu301Ile	BCHE	0.0142942	0.0103972	0	0.0373404							0.0206048	0.0191957	Ile	Leu	FALSE		2	0	0	1	0	0	0	0	1	0	0	0	0	0	0	0	0	0	0	0	0	0	0	0	0	0	0	0	0	0	0	0	0	0	0	0	0	0	0	0	0	0	0	0	0	0	0	0	0	0	0	0	0	0	0	0	0	0	0	0	0	0	0	0	0	0	40.87	FALSE	FALSE	FALSE	292	0.014
BCKDHAp.Arg421His	BCKDHA	0.0142942	0.0103972	0	0.0373404							0.0206048	0.0191957	His	Arg	TRUE		2	0	0	1	0	0	0	0	1	0	0	0	0	0	0	0	0	0	0	0	0	0	0	0	0	0	0	0	0	0	0	0	0	0	0	0	0	0	0	0	0	0	0	0	0	0	0	0	0	0	0	0	0	0	0	0	0	0	0	0	0	0	0	0	0	0	40.69	FALSE	FALSE	FALSE	292	0.014
BCKDHAp.Arg80His	BCKDHA	0.0142942	0.0103972	0	0.0373404							0.0206048	0.0191957	His	Arg	TRUE		2	0	0	1	0	0	0	0	1	0	0	0	0	0	0	0	0	0	0	0	0	0	0	0	0	0	0	0	0	0	0	0	0	0	0	0	0	0	0	0	0	0	0	0	0	0	0	0	0	0	0	0	0	0	0	0	0	0	0	0	0	0	0	0	0	0	40.62	FALSE	FALSE	FALSE	292	0.014
BCKDHAp.Ser347Leu	BCKDHA	0.0142942	0.0103972	0	0.0373404							0.0206048	0.0191957	Leu	Ser	FALSE		2	0	0	1	0	0	0	0	1	0	0	0	0	0	0	0	0	0	0	0	0	0	0	0	0	0	0	0	0	0	0	0	0	0	0	0	0	0	0	0	0	0	0	0	0	0	0	0	0	0	0	0	0	0	0	0	0	0	0	0	0	0	0	0	0	0	40.12	FALSE	FALSE	FALSE	292	0.014
BCKDHBp.Arg387Gln	BCKDHB	0.0142942	0.0103972	0	0.0373404							0.0206048	0.0191957	Gln	Arg	FALSE		2	0	0	1	0	0	0	0	1	0	0	0	0	0	0	0	0	0	0	0	0	0	0	0	0	0	0	0	0	0	0	0	0	0	0	0	0	0	0	0	0	0	0	0	0	0	0	0	0	0	0	0	0	0	0	0	0	0	0	0	0	0	0	0	0	0	40.62	FALSE	FALSE	FALSE	292	0.014
BCKDKp.Val50Ile	BCKDK	0.0142942	0.0103972	0	0.0396726							0.0206048	0.0191957	Ile	Val	FALSE		2	0	0	1	0	0	0	0	1	0	0	0	0	0	0	0	0	0	0	0	0	0	0	0	0	0	0	0	0	0	0	0	0	0	0	0	0	0	0	0	0	0	0	0	0	0	0	0	0	0	0	0	0	0	0	0	0	0	0	0	0	0	0	0	0	0	40.49	FALSE	FALSE	FALSE	292	0.014
BCL11Ap.Arg422His	BCL11A	0.0142942	0.0103972	0	0.0373404							0.0206048	0.0191957	His	Arg	TRUE	1	2	0	0	1	0	0	0	0	1	0	0	0	0	0	0	0	0	0	0	0	0	0	0	0	0	0	0	0	0	0	0	0	0	0	0	0	0	0	0	0	0	0	0	0	0	0	0	0	0	0	0	0	0	0	0	0	0	0	0	0	0	0	0	0	0	0	40.34	FALSE	FALSE	FALSE	292	0.014
BCL11Ap.Phe17Leu	BCL11A	0.0142942	0.0103972	0	0.0373404							0.0206048	0.0191957	Leu	Phe	FALSE	1	2	0	0	1	0	0	0	0	1	0	0	0	0	0	0	0	0	0	0	0	0	0	0	0	0	0	0	0	0	0	0	0	0	0	0	0	0	0	0	0	0	0	0	0	0	0	0	0	0	0	0	0	0	0	0	0	0	0	0	0	0	0	0	0	0	0	40.39	FALSE	FALSE	FALSE	292	0.014
BCL11Bp.Arg841His	BCL11B	0.0142942	0.0103972	0	0.0373404							0.0206048	0.0191957	His	Arg	TRUE	1	2	0	0	1	0	0	0	0	1	0	0	0	0	0	0	0	0	0	0	0	0	0	0	0	0	0	0	0	0	0	0	0	0	0	0	0	0	0	0	0	0	0	0	0	0	0	0	0	0	0	0	0	0	0	0	0	0	0	0	0	0	0	0	0	0	0	40.39	FALSE	FALSE	FALSE	292	0.014
BCL2L1p.Arg209Cys	BCL2L1	0.0142942	0.0103972	0	0.0373404							0.0206048	0.0191957	Cys	Arg	TRUE		2	0	0	1	0	0	0	0	1	0	0	0	0	0	0	0	0	0	0	0	0	0	0	0	0	0	0	0	0	0	0	0	0	0	0	0	0	0	0	0	0	0	0	0	0	0	0	0	0	0	0	0	0	0	0	0	0	0	0	0	0	0	0	0	0	0	40.02	FALSE	FALSE	FALSE	292	0.014
BCL2L2-PABPN1p.Asp84Asn	BCL2L2-PABPN1	0.0142942	0.0103972	0	0.0373404							0.0206048	0.0191957	Asn	Asp	FALSE		2	0	0	1	0	0	0	0	1	0	0	0	0	0	0	0	0	0	0	0	0	0	0	0	0	0	0	0	0	0	0	0	0	0	0	0	0	0	0	0	0	0	0	0	0	0	0	0	0	0	0	0	0	0	0	0	0	0	0	0	0	0	0	0	0	0	40.53	FALSE	FALSE	FALSE	292	0.014
BCL2p.Arg207Trp	BCL2	0.0142942	0.0103972	0	0.0373404							0.0206048	0.0191957	Trp	Arg	FALSE	1	2	0	0	1	0	0	0	0	1	0	0	0	0	0	0	0	0	0	0	0	0	0	0	0	0	0	0	0	0	0	0	0	0	0	0	0	0	0	0	0	0	0	0	0	0	0	0	0	0	0	0	0	0	0	0	0	0	0	0	0	0	0	0	0	0	0	40.64	FALSE	FALSE	FALSE	292	0.014
BCL6Bp.Ala71Val	BCL6B	0.0142942	0.0103972	0	0.0373404							0.0206048	0.0191957	Val	Ala	FALSE		2	0	0	1	0	0	0	0	1	0	0	0	0	0	0	0	0	0	0	0	0	0	0	0	0	0	0	0	0	0	0	0	0	0	0	0	0	0	0	0	0	0	0	0	0	0	0	0	0	0	0	0	0	0	0	0	0	0	0	0	0	0	0	0	0	0	39.68	FALSE	FALSE	FALSE	292	0.014
BCL6Bp.Arg175Gln	BCL6B	0.0142942	0.0103972	0	0.0373404							0.0206048	0.0191957	Gln	Arg	FALSE		2	0	0	1	0	0	0	0	1	0	0	0	0	0	0	0	0	0	0	0	0	0	0	0	0	0	0	0	0	0	0	0	0	0	0	0	0	0	0	0	0	0	0	0	0	0	0	0	0	0	0	0	0	0	0	0	0	0	0	0	0	0	0	0	0	0	41.01	FALSE	FALSE	FALSE	292	0.014
BCL9Lp.Ala1292Thr	BCL9L	0.0142942	0.0103972	0	0.0396726							0.0206048	0.0191957	Thr	Ala	TRUE	1	2	0	0	1	0	0	0	0	1	0	0	0	0	0	0	0	0	0	0	0	0	0	0	0	0	0	0	0	0	0	0	0	0	0	0	0	0	0	0	0	0	0	0	0	0	0	0	0	0	0	0	0	0	0	0	0	0	0	0	0	0	0	0	0	0	0	39.97	FALSE	FALSE	FALSE	292	0.014
BCL9Lp.Arg581Trp	BCL9L	0.0142942	0.0103972	0	0.0373404							0.0206048	0.0191957	Trp	Arg	FALSE	1	2	0	0	1	0	0	0	0	1	0	0	0	0	0	0	0	0	0	0	0	0	0	0	0	0	0	0	0	0	0	0	0	0	0	0	0	0	0	0	0	0	0	0	0	0	0	0	0	0	0	0	0	0	0	0	0	0	0	0	0	0	0	0	0	0	0	41.22	FALSE	FALSE	FALSE	292	0.014
BCL9Lp.Glu1312Lys	BCL9L	0.0142942	0.0103972	0	0.0373404							0.0206048	0.0191957	Lys	Glu	TRUE	1	2	0	0	1	0	0	0	0	1	0	0	0	0	0	0	0	0	0	0	0	0	0	0	0	0	0	0	0	0	0	0	0	0	0	0	0	0	0	0	0	0	0	0	0	0	0	0	0	0	0	0	0	0	0	0	0	0	0	0	0	0	0	0	0	0	0	40.54	FALSE	FALSE	FALSE	292	0.014
BCLAF1p.Glu776Ter	BCLAF1	0.0142942	0.0103972	0	0.0373404							0.0206048	0.0191957	Ter	Glu	FALSE	2	2	0	0	1	0	0	0	0	1	0	0	0	0	0	0	0	0	0	0	0	0	0	0	0	0	0	0	0	0	0	0	0	0	0	0	0	0	0	0	0	0	0	0	0	0	0	0	0	0	0	0	0	0	0	0	0	0	0	0	0	0	0	0	0	0	0	41.14	FALSE	FALSE	FALSE	292	0.014
BCMO1p.Ala456Val	BCMO1	0.0142942	0.0103972	0	0.0373404							0.0206048	0.0191957	Val	Ala	FALSE		2	0	0	1	0	0	0	0	1	0	0	0	0	0	0	0	0	0	0	0	0	0	0	0	0	0	0	0	0	0	0	0	0	0	0	0	0	0	0	0	0	0	0	0	0	0	0	0	0	0	0	0	0	0	0	0	0	0	0	0	0	0	0	0	0	0	40.98	FALSE	FALSE	FALSE	292	0.014
BCO2p.Arg339His	BCO2	0.0142942	0.0103972	0	0.0373404							0.0206048	0.0191957	His	Arg	TRUE		2	0	0	1	0	0	0	0	1	0	0	0	0	0	0	0	0	0	0	0	0	0	0	0	0	0	0	0	0	0	0	0	0	0	0	0	0	0	0	0	0	0	0	0	0	0	0	0	0	0	0	0	0	0	0	0	0	0	0	0	0	0	0	0	0	0	40.49	FALSE	FALSE	FALSE	292	0.014
BCORL1p.Arg1090Ter	BCORL1	0.0142942	0.0103972	0	0.0373404							0.0206048	0.0191957	Ter	Arg	FALSE	1	2	0	0	1	0	0	0	0	1	0	0	0	0	0	0	0	0	0	0	0	0	0	0	0	0	0	0	0	0	0	0	0	0	0	0	0	0	0	0	0	0	0	0	0	0	0	0	0	0	0	0	0	0	0	0	0	0	0	0	0	0	0	0	0	0	0	40.65	FALSE	FALSE	FALSE	292	0.014
BCORL1p.Arg1266Gln	BCORL1	0.0142942	0.0103972	0	0.0373404							0.0206048	0.0191957	Gln	Arg	FALSE	1	2	0	0	1	0	0	0	0	1	0	0	0	0	0	0	0	0	0	0	0	0	0	0	0	0	0	0	0	0	0	0	0	0	0	0	0	0	0	0	0	0	0	0	0	0	0	0	0	0	0	0	0	0	0	0	0	0	0	0	0	0	0	0	0	0	0	40.43	FALSE	FALSE	FALSE	292	0.014
BCORL1p.Arg500His	BCORL1	0.0142942	0.0103972	0	0.0373404							0.0206048	0.0191957	His	Arg	TRUE	1	2	0	0	1	0	0	0	0	1	0	0	0	0	0	0	0	0	0	0	0	0	0	0	0	0	0	0	0	0	0	0	0	0	0	0	0	0	0	0	0	0	0	0	0	0	0	0	0	0	0	0	0	0	0	0	0	0	0	0	0	0	0	0	0	0	0	40.2	FALSE	FALSE	FALSE	292	0.014
BCORL1p.Arg789His	BCORL1	0.0142942	0.0103972	0	0.0373404							0.0206048	0.0191957	His	Arg	TRUE	1	2	0	0	1	0	0	0	0	1	0	0	0	0	0	0	0	0	0	0	0	0	0	0	0	0	0	0	0	0	0	0	0	0	0	0	0	0	0	0	0	0	0	0	0	0	0	0	0	0	0	0	0	0	0	0	0	0	0	0	0	0	0	0	0	0	0	41.05	FALSE	FALSE	FALSE	292	0.014
BCORp.Ala570Thr	BCOR	0.0142942	0.0103972	0	0.0373404							0.0206048	0.0191957	Thr	Ala	TRUE	1	2	0	0	1	0	0	0	0	1	0	0	0	0	0	0	0	0	0	0	0	0	0	0	0	0	0	0	0	0	0	0	0	0	0	0	0	0	0	0	0	0	0	0	0	0	0	0	0	0	0	0	0	0	0	0	0	0	0	0	0	0	0	0	0	0	0	40.35	FALSE	FALSE	FALSE	292	0.014
BCORp.Arg1131Trp	BCOR	0.0142942	0.0103972	0	0.0373404							0.0206048	0.0191957	Trp	Arg	FALSE	1	2	0	0	1	0	0	0	0	1	0	0	0	0	0	0	0	0	0	0	0	0	0	0	0	0	0	0	0	0	0	0	0	0	0	0	0	0	0	0	0	0	0	0	0	0	0	0	0	0	0	0	0	0	0	0	0	0	0	0	0	0	0	0	0	0	0	39.87	FALSE	FALSE	FALSE	292	0.014
BCORp.Arg1136His	BCOR	0.0142942	0.0103972	0	0.0373404							0.0206048	0.0191957	His	Arg	TRUE	1	2	0	0	1	0	0	0	0	1	0	0	0	0	0	0	0	0	0	0	0	0	0	0	0	0	0	0	0	0	0	0	0	0	0	0	0	0	0	0	0	0	0	0	0	0	0	0	0	0	0	0	0	0	0	0	0	0	0	0	0	0	0	0	0	0	0	40.75	FALSE	FALSE	FALSE	292	0.014
BCRp.Arg726Cys	BCR	0.0142942	0.0103972	0	0.0373404							0.0206048	0.0191957	Cys	Arg	TRUE	1	2	0	0	1	0	0	0	0	1	0	0	0	0	0	0	0	0	0	0	0	0	0	0	0	0	0	0	0	0	0	0	0	0	0	0	0	0	0	0	0	0	0	0	0	0	0	0	0	0	0	0	0	0	0	0	0	0	0	0	0	0	0	0	0	0	0	39.95	FALSE	FALSE	FALSE	292	0.014
BDH1p.Glu118Lys	BDH1	0.0142942	0.0103972	0	0.0373404							0.0206048	0.0191957	Lys	Glu	TRUE		2	0	0	1	0	0	0	0	1	0	0	0	0	0	0	0	0	0	0	0	0	0	0	0	0	0	0	0	0	0	0	0	0	0	0	0	0	0	0	0	0	0	0	0	0	0	0	0	0	0	0	0	0	0	0	0	0	0	0	0	0	0	0	0	0	0	39.97	FALSE	FALSE	FALSE	292	0.014
BDH2p.Thr208Met	BDH2	0.0142942	0.0103972	0	0.0373404							0.0206048	0.0191957	Met	Thr	FALSE		2	0	0	1	0	0	0	0	1	0	0	0	0	0	0	0	0	0	0	0	0	0	0	0	0	0	0	0	0	0	0	0	0	0	0	0	0	0	0	0	0	0	0	0	0	0	0	0	0	0	0	0	0	0	0	0	0	0	0	0	0	0	0	0	0	0	39.79	FALSE	FALSE	FALSE	292	0.014
BDKRB1p.Arg352Gln	BDKRB1	0.0142942	0.0103972	0	0.0373404							0.0206048	0.0191957	Gln	Arg	FALSE		2	0	0	1	0	0	0	0	1	0	0	0	0	0	0	0	0	0	0	0	0	0	0	0	0	0	0	0	0	0	0	0	0	0	0	0	0	0	0	0	0	0	0	0	0	0	0	0	0	0	0	0	0	0	0	0	0	0	0	0	0	0	0	0	0	0	40.79	FALSE	FALSE	FALSE	292	0.014
BDKRB2p.Arg308Cys	BDKRB2	0.0142942	0.0103972	0	0.0373404							0.0206048	0.0191957	Cys	Arg	TRUE		2	0	0	1	0	0	0	0	1	0	0	0	0	0	0	0	0	0	0	0	0	0	0	0	0	0	0	0	0	0	0	0	0	0	0	0	0	0	0	0	0	0	0	0	0	0	0	0	0	0	0	0	0	0	0	0	0	0	0	0	0	0	0	0	0	0	40.55	FALSE	FALSE	FALSE	292	0.014
BDNFp.Arg160Trp	BDNF	0.0142942	0.0103972	0	0.0373404							0.0206048	0.0191957	Trp	Arg	FALSE		2	0	0	1	0	0	0	0	1	0	0	0	0	0	0	0	0	0	0	0	0	0	0	0	0	0	0	0	0	0	0	0	0	0	0	0	0	0	0	0	0	0	0	0	0	0	0	0	0	0	0	0	0	0	0	0	0	0	0	0	0	0	0	0	0	0	41.18	FALSE	FALSE	FALSE	292	0.014
BDNFp.Arg209Trp	BDNF	0.0142942	0.0103972	0	0.0373404							0.0206048	0.0191957	Trp	Arg	FALSE		2	0	0	1	0	0	0	0	1	0	0	0	0	0	0	0	0	0	0	0	0	0	0	0	0	0	0	0	0	0	0	0	0	0	0	0	0	0	0	0	0	0	0	0	0	0	0	0	0	0	0	0	0	0	0	0	0	0	0	0	0	0	0	0	0	0	40.49	FALSE	FALSE	FALSE	292	0.014
BEND2p.Arg646Ter	BEND2	0.0142942	0.0103972	0	0.0373404							0.0206048	0.0191957	Ter	Arg	FALSE		2	0	0	1	0	0	0	0	1	0	0	0	0	0	0	0	0	0	0	0	0	0	0	0	0	0	0	0	0	0	0	0	0	0	0	0	0	0	0	0	0	0	0	0	0	0	0	0	0	0	0	0	0	0	0	0	0	0	0	0	0	0	0	0	0	0	40.39	FALSE	FALSE	FALSE	292	0.014
BEND3p.Arg297His	BEND3	0.0142942	0.0103972	0	0.0373404							0.0206048	0.0191957	His	Arg	TRUE		2	0	0	1	0	0	0	0	1	0	0	0	0	0	0	0	0	0	0	0	0	0	0	0	0	0	0	0	0	0	0	0	0	0	0	0	0	0	0	0	0	0	0	0	0	0	0	0	0	0	0	0	0	0	0	0	0	0	0	0	0	0	0	0	0	0	40.59	FALSE	FALSE	FALSE	292	0.014
BEND3p.Asp507Asn	BEND3	0.0142942	0.0103972	0	0.0373404							0.0206048	0.0191957	Asn	Asp	FALSE		2	0	0	1	0	0	0	0	1	0	0	0	0	0	0	0	0	0	0	0	0	0	0	0	0	0	0	0	0	0	0	0	0	0	0	0	0	0	0	0	0	0	0	0	0	0	0	0	0	0	0	0	0	0	0	0	0	0	0	0	0	0	0	0	0	0	40.34	FALSE	FALSE	FALSE	292	0.014
BEND5p.Arg413Ter	BEND5	0.0142942	0.0103972	0	0.0373404							0.0206048	0.0191957	Ter	Arg	FALSE		2	0	0	1	0	0	0	0	1	0	0	0	0	0	0	0	0	0	0	0	0	0	0	0	0	0	0	0	0	0	0	0	0	0	0	0	0	0	0	0	0	0	0	0	0	0	0	0	0	0	0	0	0	0	0	0	0	0	0	0	0	0	0	0	0	0	39.86	FALSE	FALSE	FALSE	292	0.014
BEST1p.Arg158His	BEST1	0.0142942	0.0103972	0	0.0373404							0.0206048	0.0191957	His	Arg	TRUE		2	0	0	1	0	0	0	0	1	0	0	0	0	0	0	0	0	0	0	0	0	0	0	0	0	0	0	0	0	0	0	0	0	0	0	0	0	0	0	0	0	0	0	0	0	0	0	0	0	0	0	0	0	0	0	0	0	0	0	0	0	0	0	0	0	0	41.38	FALSE	FALSE	FALSE	292	0.014
BEST2p.Ala206Thr	BEST2	0.0142942	0.0103972	0	0.0373404							0.0206048	0.0191957	Thr	Ala	TRUE		2	0	0	1	0	0	0	0	1	0	0	0	0	0	0	0	0	0	0	0	0	0	0	0	0	0	0	0	0	0	0	0	0	0	0	0	0	0	0	0	0	0	0	0	0	0	0	0	0	0	0	0	0	0	0	0	0	0	0	0	0	0	0	0	0	0	40.41	FALSE	FALSE	FALSE	292	0.014
BEST3p.Phe281Leu	BEST3	0.0142942	0.0103972	0	0.0373404							0.0206048	0.0191957	Leu	Phe	FALSE		2	0	0	1	0	0	0	0	1	0	0	0	0	0	0	0	0	0	0	0	0	0	0	0	0	0	0	0	0	0	0	0	0	0	0	0	0	0	0	0	0	0	0	0	0	0	0	0	0	0	0	0	0	0	0	0	0	0	0	0	0	0	0	0	0	0	39.97	FALSE	FALSE	FALSE	292	0.014
BEST4p.Ala206Thr	BEST4	0.0142942	0.0103972	0	0.0373404							0.0206048	0.0191957	Thr	Ala	TRUE		2	0	0	1	0	0	0	0	1	0	0	0	0	0	0	0	0	0	0	0	0	0	0	0	0	0	0	0	0	0	0	0	0	0	0	0	0	0	0	0	0	0	0	0	0	0	0	0	0	0	0	0	0	0	0	0	0	0	0	0	0	0	0	0	0	0	40.71	FALSE	FALSE	FALSE	292	0.014
BFARp.Gln416Arg	BFAR	0.0142942	0.0103972	0	0.0373404							0.0206048	0.0191957	Arg	Gln	TRUE		2	0	0	1	0	0	0	0	1	0	0	0	0	0	0	0	0	0	0	0	0	0	0	0	0	0	0	0	0	0	0	0	0	0	0	0	0	0	0	0	0	0	0	0	0	0	0	0	0	0	0	0	0	0	0	0	0	0	0	0	0	0	0	0	0	0	40.79	FALSE	FALSE	FALSE	292	0.014
BFSP1p.Glu314Lys	BFSP1	0.0142942	0.0103972	0	0.0373404							0.0206048	0.0191957	Lys	Glu	TRUE		2	0	0	1	0	0	0	0	1	0	0	0	0	0	0	0	0	0	0	0	0	0	0	0	0	0	0	0	0	0	0	0	0	0	0	0	0	0	0	0	0	0	0	0	0	0	0	0	0	0	0	0	0	0	0	0	0	0	0	0	0	0	0	0	0	0	40.46	FALSE	FALSE	FALSE	292	0.014
BFSP1p.Glu415Ter	BFSP1	0.0142942	0.0103972	0	0.0373404							0.0206048	0.0191957	Ter	Glu	FALSE		2	0	0	1	0	0	0	0	1	0	0	0	0	0	0	0	0	0	0	0	0	0	0	0	0	0	0	0	0	0	0	0	0	0	0	0	0	0	0	0	0	0	0	0	0	0	0	0	0	0	0	0	0	0	0	0	0	0	0	0	0	0	0	0	0	0	41.31	FALSE	FALSE	FALSE	292	0.014
BFSP2p.Arg343Ter	BFSP2	0.0142942	0.0103972	0	0.0373404							0.0206048	0.0191957	Ter	Arg	FALSE		2	0	0	1	0	0	0	0	1	0	0	0	0	0	0	0	0	0	0	0	0	0	0	0	0	0	0	0	0	0	0	0	0	0	0	0	0	0	0	0	0	0	0	0	0	0	0	0	0	0	0	0	0	0	0	0	0	0	0	0	0	0	0	0	0	0	40.86	FALSE	FALSE	FALSE	292	0.014
BGNp.Arg138Trp	BGN	0.0142942	0.0103972	0	0.0373404							0.0206048	0.0191957	Trp	Arg	FALSE		2	0	0	1	0	0	0	0	1	0	0	0	0	0	0	0	0	0	0	0	0	0	0	0	0	0	0	0	0	0	0	0	0	0	0	0	0	0	0	0	0	0	0	0	0	0	0	0	0	0	0	0	0	0	0	0	0	0	0	0	0	0	0	0	0	0	40.53	FALSE	FALSE	FALSE	292	0.014
BGNp.Pro33Ser	BGN	0.0142942	0.0103972	0	0.0373404							0.0206048	0.0191957	Ser	Pro	TRUE		2	0	0	1	0	0	0	0	1	0	0	0	0	0	0	0	0	0	0	0	0	0	0	0	0	0	0	0	0	0	0	0	0	0	0	0	0	0	0	0	0	0	0	0	0	0	0	0	0	0	0	0	0	0	0	0	0	0	0	0	0	0	0	0	0	0	40.45	FALSE	FALSE	FALSE	292	0.014
BHLHB9p.Ala157Val	BHLHB9	0.0142942	0.0103972	0	0.0373404							0.0206048	0.0191957	Val	Ala	FALSE		2	0	0	1	0	0	0	0	1	0	0	0	0	0	0	0	0	0	0	0	0	0	0	0	0	0	0	0	0	0	0	0	0	0	0	0	0	0	0	0	0	0	0	0	0	0	0	0	0	0	0	0	0	0	0	0	0	0	0	0	0	0	0	0	0	0	41.81	FALSE	FALSE	FALSE	292	0.014
BHLHB9p.Tyr203Cys	BHLHB9	0.0142942	0.0103972	0	0.0373404							0.0206048	0.0191957	Cys	Tyr	TRUE		2	0	0	1	0	0	0	0	1	0	0	0	0	0	0	0	0	0	0	0	0	0	0	0	0	0	0	0	0	0	0	0	0	0	0	0	0	0	0	0	0	0	0	0	0	0	0	0	0	0	0	0	0	0	0	0	0	0	0	0	0	0	0	0	0	0	40.9	FALSE	FALSE	FALSE	292	0.014
BHLHE22p.Arg266His	BHLHE22	0.0142942	0.0103972	0	0.0373404							0.0206048	0.0191957	His	Arg	TRUE		2	0	0	1	0	0	0	0	1	0	0	0	0	0	0	0	0	0	0	0	0	0	0	0	0	0	0	0	0	0	0	0	0	0	0	0	0	0	0	0	0	0	0	0	0	0	0	0	0	0	0	0	0	0	0	0	0	0	0	0	0	0	0	0	0	0	40.53	FALSE	FALSE	FALSE	292	0.014
BHMT2p.Arg57Cys	BHMT2	0.0142942	0.0103972	0	0.0373404							0.0206048	0.0191957	Cys	Arg	TRUE		2	0	0	1	0	0	0	0	1	0	0	0	0	0	0	0	0	0	0	0	0	0	0	0	0	0	0	0	0	0	0	0	0	0	0	0	0	0	0	0	0	0	0	0	0	0	0	0	0	0	0	0	0	0	0	0	0	0	0	0	0	0	0	0	0	0	40.63	FALSE	FALSE	FALSE	292	0.014
BHMT2p.Asp213Asn	BHMT2	0.0142942	0.0103972	0	0.0373404							0.0206048	0.0191957	Asn	Asp	FALSE		2	0	0	1	0	0	0	0	1	0	0	0	0	0	0	0	0	0	0	0	0	0	0	0	0	0	0	0	0	0	0	0	0	0	0	0	0	0	0	0	0	0	0	0	0	0	0	0	0	0	0	0	0	0	0	0	0	0	0	0	0	0	0	0	0	0	40.28	FALSE	FALSE	FALSE	292	0.014
BICC1p.Ala508Val	BICC1	0.0142942	0.0103972	0	0.0373404							0.0206048	0.0191957	Val	Ala	FALSE		2	0	0	1	0	0	0	0	1	0	0	0	0	0	0	0	0	0	0	0	0	0	0	0	0	0	0	0	0	0	0	0	0	0	0	0	0	0	0	0	0	0	0	0	0	0	0	0	0	0	0	0	0	0	0	0	0	0	0	0	0	0	0	0	0	0	40.95	FALSE	FALSE	FALSE	292	0.014
BICD2p.Glu252Lys	BICD2	0.0142942	0.0103972	0	0.0373404							0.0206048	0.0191957	Lys	Glu	TRUE		2	0	0	1	0	0	0	0	1	0	0	0	0	0	0	0	0	0	0	0	0	0	0	0	0	0	0	0	0	0	0	0	0	0	0	0	0	0	0	0	0	0	0	0	0	0	0	0	0	0	0	0	0	0	0	0	0	0	0	0	0	0	0	0	0	0	40.74	FALSE	FALSE	FALSE	292	0.014
BICD2p.Glu724Lys	BICD2	0.0142942	0.0103972	0	0.0373404							0.0206048	0.0191957	Lys	Glu	TRUE		2	0	0	1	0	0	0	0	1	0	0	0	0	0	0	0	0	0	0	0	0	0	0	0	0	0	0	0	0	0	0	0	0	0	0	0	0	0	0	0	0	0	0	0	0	0	0	0	0	0	0	0	0	0	0	0	0	0	0	0	0	0	0	0	0	0	40.56	FALSE	FALSE	FALSE	292	0.014
BIN3p.Arg190Cys	BIN3	0.0142942	0.0103972	0	0.0373404							0.0206048	0.0191957	Cys	Arg	TRUE		2	0	0	1	0	0	0	0	1	0	0	0	0	0	0	0	0	0	0	0	0	0	0	0	0	0	0	0	0	0	0	0	0	0	0	0	0	0	0	0	0	0	0	0	0	0	0	0	0	0	0	0	0	0	0	0	0	0	0	0	0	0	0	0	0	0	40.72	FALSE	FALSE	FALSE	292	0.014
BIRC2p.Glu508Ter	BIRC2	0.0142942	0.0103972	0	0.0373404							0.0206048	0.0191957	Ter	Glu	FALSE		2	0	0	1	0	0	0	0	1	0	0	0	0	0	0	0	0	0	0	0	0	0	0	0	0	0	0	0	0	0	0	0	0	0	0	0	0	0	0	0	0	0	0	0	0	0	0	0	0	0	0	0	0	0	0	0	0	0	0	0	0	0	0	0	0	0	40.99	FALSE	FALSE	FALSE	292	0.014
BIRC2p.Ser253Tyr	BIRC2	0.0142942	0.0103972	0	0.0373404							0.0206048	0.0191957	Tyr	Ser	TRUE		2	0	0	1	0	0	0	0	1	0	0	0	0	0	0	0	0	0	0	0	0	0	0	0	0	0	0	0	0	0	0	0	0	0	0	0	0	0	0	0	0	0	0	0	0	0	0	0	0	0	0	0	0	0	0	0	0	0	0	0	0	0	0	0	0	0	40.76	FALSE	FALSE	FALSE	292	0.014
BIRC3p.Glu494Ter	BIRC3	0.0142942	0.0103972	0	0.0373404							0.0206048	0.0191957	Ter	Glu	FALSE	1	2	0	0	1	0	0	0	0	1	0	0	0	0	0	0	0	0	0	0	0	0	0	0	0	0	0	0	0	0	0	0	0	0	0	0	0	0	0	0	0	0	0	0	0	0	0	0	0	0	0	0	0	0	0	0	0	0	0	0	0	0	0	0	0	0	0	40.41	FALSE	FALSE	FALSE	292	0.014
BIRC3p.Ser7Ile	BIRC3	0.0142942	0.0103972	0	0.0373404							0.0206048	0.0191957	Ile	Ser	FALSE	1	2	0	0	1	0	0	0	0	1	0	0	0	0	0	0	0	0	0	0	0	0	0	0	0	0	0	0	0	0	0	0	0	0	0	0	0	0	0	0	0	0	0	0	0	0	0	0	0	0	0	0	0	0	0	0	0	0	0	0	0	0	0	0	0	0	0	39.98	FALSE	FALSE	FALSE	292	0.014
BIRC6p.Arg1075Gln	BIRC6	0.0142942	0.0103972	0	0.0373404							0.0206048	0.0191957	Gln	Arg	FALSE	2	2	0	0	1	0	0	0	0	1	0	0	0	0	0	0	0	0	0	0	0	0	0	0	0	0	0	0	0	0	0	0	0	0	0	0	0	0	0	0	0	0	0	0	0	0	0	0	0	0	0	0	0	0	0	0	0	0	0	0	0	0	0	0	0	0	0	40.76	FALSE	FALSE	FALSE	292	0.014
BIRC6p.Glu1723Lys	BIRC6	0.0142942	0.0103972	0	0.0373404							0.0206048	0.0191957	Lys	Glu	TRUE	2	2	0	0	1	0	0	0	0	1	0	0	0	0	0	0	0	0	0	0	0	0	0	0	0	0	0	0	0	0	0	0	0	0	0	0	0	0	0	0	0	0	0	0	0	0	0	0	0	0	0	0	0	0	0	0	0	0	0	0	0	0	0	0	0	0	0	40.46	FALSE	FALSE	FALSE	292	0.014
BIRC8p.Leu149Ile	BIRC8	0.0142942	0.0103972	0	0.0373404							0.0206048	0.0191957	Ile	Leu	FALSE		2	0	0	1	0	0	0	0	1	0	0	0	0	0	0	0	0	0	0	0	0	0	0	0	0	0	0	0	0	0	0	0	0	0	0	0	0	0	0	0	0	0	0	0	0	0	0	0	0	0	0	0	0	0	0	0	0	0	0	0	0	0	0	0	0	0	41.31	FALSE	FALSE	FALSE	292	0.014
BIVM-ERCC5p.Ala140Thr	BIVM-ERCC5	0.0142942	0.0103972	0	0.0373404							0.0206048	0.0191957	Thr	Ala	TRUE		2	0	0	1	0	0	0	0	1	0	0	0	0	0	0	0	0	0	0	0	0	0	0	0	0	0	0	0	0	0	0	0	0	0	0	0	0	0	0	0	0	0	0	0	0	0	0	0	0	0	0	0	0	0	0	0	0	0	0	0	0	0	0	0	0	0	41.01	FALSE	FALSE	FALSE	292	0.014
BIVM-ERCC5p.Arg464Cys	BIVM-ERCC5	0.0142942	0.0103972	0	0.0373404							0.0206048	0.0191957	Cys	Arg	TRUE		2	0	0	1	0	0	0	0	1	0	0	0	0	0	0	0	0	0	0	0	0	0	0	0	0	0	0	0	0	0	0	0	0	0	0	0	0	0	0	0	0	0	0	0	0	0	0	0	0	0	0	0	0	0	0	0	0	0	0	0	0	0	0	0	0	0	39.61	FALSE	FALSE	FALSE	292	0.014
BIVM-ERCC5p.Glu334Lys	BIVM-ERCC5	0.0142942	0.0103972	0	0.0373404							0.0206048	0.0191957	Lys	Glu	TRUE		2	0	0	1	0	0	0	0	1	0	0	0	0	0	0	0	0	0	0	0	0	0	0	0	0	0	0	0	0	0	0	0	0	0	0	0	0	0	0	0	0	0	0	0	0	0	0	0	0	0	0	0	0	0	0	0	0	0	0	0	0	0	0	0	0	0	39.98	FALSE	FALSE	FALSE	292	0.014
BIVM-ERCC5p.Glu548Lys	BIVM-ERCC5	0.0142942	0.0103972	0	0.0373404							0.0206048	0.0191957	Lys	Glu	TRUE		2	0	0	1	0	0	0	0	1	0	0	0	0	0	0	0	0	0	0	0	0	0	0	0	0	0	0	0	0	0	0	0	0	0	0	0	0	0	0	0	0	0	0	0	0	0	0	0	0	0	0	0	0	0	0	0	0	0	0	0	0	0	0	0	0	0	40.15	FALSE	FALSE	FALSE	292	0.014
BLMp.Arg643Cys	BLM	0.0142942	0.0103972	0	0.0373404							0.0206048	0.0191957	Cys	Arg	TRUE	1	2	0	0	1	0	0	0	0	1	0	0	0	0	0	0	0	0	0	0	0	0	0	0	0	0	0	0	0	0	0	0	0	0	0	0	0	0	0	0	0	0	0	0	0	0	0	0	0	0	0	0	0	0	0	0	0	0	0	0	0	0	0	0	0	0	0	41.02	FALSE	FALSE	FALSE	292	0.014
BLNKp.Asp445Tyr	BLNK	0.0142942	0.0103972	0	0.0373404							0.0206048	0.0191957	Tyr	Asp	TRUE		2	0	0	1	0	0	0	0	1	0	0	0	0	0	0	0	0	0	0	0	0	0	0	0	0	0	0	0	0	0	0	0	0	0	0	0	0	0	0	0	0	0	0	0	0	0	0	0	0	0	0	0	0	0	0	0	0	0	0	0	0	0	0	0	0	0	41.03	FALSE	FALSE	FALSE	292	0.014
BLNKp.Glu194Ter	BLNK	0.0142942	0.0103972	0	0.0373404							0.0206048	0.0191957	Ter	Glu	FALSE		2	0	0	1	0	0	0	0	1	0	0	0	0	0	0	0	0	0	0	0	0	0	0	0	0	0	0	0	0	0	0	0	0	0	0	0	0	0	0	0	0	0	0	0	0	0	0	0	0	0	0	0	0	0	0	0	0	0	0	0	0	0	0	0	0	0	40.49	FALSE	FALSE	FALSE	292	0.014
BLOC1S2p.Asp82Tyr	BLOC1S2	0.0142942	0.0103972	0	0.0373404							0.0206048	0.0191957	Tyr	Asp	TRUE		2	0	0	1	0	0	0	0	1	0	0	0	0	0	0	0	0	0	0	0	0	0	0	0	0	0	0	0	0	0	0	0	0	0	0	0	0	0	0	0	0	0	0	0	0	0	0	0	0	0	0	0	0	0	0	0	0	0	0	0	0	0	0	0	0	0	40.82	FALSE	FALSE	FALSE	292	0.014
BLVRAp.Ser44Leu	BLVRA	0.0142942	0.0103972	0	0.0373404							0.0206048	0.0191957	Leu	Ser	FALSE		2	0	0	1	0	0	0	0	1	0	0	0	0	0	0	0	0	0	0	0	0	0	0	0	0	0	0	0	0	0	0	0	0	0	0	0	0	0	0	0	0	0	0	0	0	0	0	0	0	0	0	0	0	0	0	0	0	0	0	0	0	0	0	0	0	0	40.72	FALSE	FALSE	FALSE	292	0.014
BLZF1p.Leu63Ile	BLZF1	0.0142942	0.0103972	0	0.0373404							0.0206048	0.0191957	Ile	Leu	FALSE		2	0	0	1	0	0	0	0	1	0	0	0	0	0	0	0	0	0	0	0	0	0	0	0	0	0	0	0	0	0	0	0	0	0	0	0	0	0	0	0	0	0	0	0	0	0	0	0	0	0	0	0	0	0	0	0	0	0	0	0	0	0	0	0	0	0	40.12	FALSE	FALSE	FALSE	292	0.014
BMP10p.Asp50Asn	BMP10	0.0142942	0.0103972	0	0.0373404							0.0206048	0.0191957	Asn	Asp	FALSE		2	0	0	1	0	0	0	0	1	0	0	0	0	0	0	0	0	0	0	0	0	0	0	0	0	0	0	0	0	0	0	0	0	0	0	0	0	0	0	0	0	0	0	0	0	0	0	0	0	0	0	0	0	0	0	0	0	0	0	0	0	0	0	0	0	0	40.17	FALSE	FALSE	FALSE	292	0.014
BMP15p.Arg138His	BMP15	0.0142942	0.0103972	0	0.0373404							0.0206048	0.0191957	His	Arg	TRUE		2	0	0	1	0	0	0	0	1	0	0	0	0	0	0	0	0	0	0	0	0	0	0	0	0	0	0	0	0	0	0	0	0	0	0	0	0	0	0	0	0	0	0	0	0	0	0	0	0	0	0	0	0	0	0	0	0	0	0	0	0	0	0	0	0	0	40.23	FALSE	FALSE	FALSE	292	0.014
BMP1p.Gly280Asp	BMP1	0.0142942	0.0103972	0	0.0373404							0.0206048	0.0191957	Asp	Gly	FALSE		2	0	0	1	0	0	0	0	1	0	0	0	0	0	0	0	0	0	0	0	0	0	0	0	0	0	0	0	0	0	0	0	0	0	0	0	0	0	0	0	0	0	0	0	0	0	0	0	0	0	0	0	0	0	0	0	0	0	0	0	0	0	0	0	0	0	39.77	FALSE	FALSE	FALSE	292	0.014
BMP2p.Ala368Val	BMP2	0.0142942	0.0103972	0	0.0373404							0.0206048	0.0191957	Val	Ala	FALSE		2	0	0	1	0	0	0	0	1	0	0	0	0	0	0	0	0	0	0	0	0	0	0	0	0	0	0	0	0	0	0	0	0	0	0	0	0	0	0	0	0	0	0	0	0	0	0	0	0	0	0	0	0	0	0	0	0	0	0	0	0	0	0	0	0	0	39.94	FALSE	FALSE	FALSE	292	0.014
BMP2p.Ala36Ser	BMP2	0.0142942	0.0103972	0	0.0373404							0.0206048	0.0191957	Ser	Ala	TRUE		2	0	0	1	0	0	0	0	1	0	0	0	0	0	0	0	0	0	0	0	0	0	0	0	0	0	0	0	0	0	0	0	0	0	0	0	0	0	0	0	0	0	0	0	0	0	0	0	0	0	0	0	0	0	0	0	0	0	0	0	0	0	0	0	0	0	40.47	FALSE	FALSE	FALSE	292	0.014
BMP2p.Arg130Gln	BMP2	0.0142942	0.0103972	0	0.0373404							0.0206048	0.0191957	Gln	Arg	FALSE		2	0	0	1	0	0	0	0	1	0	0	0	0	0	0	0	0	0	0	0	0	0	0	0	0	0	0	0	0	0	0	0	0	0	0	0	0	0	0	0	0	0	0	0	0	0	0	0	0	0	0	0	0	0	0	0	0	0	0	0	0	0	0	0	0	0	40.86	FALSE	FALSE	FALSE	292	0.014
BMP2p.Lys383Asn	BMP2	0.0142942	0.0103972	0	0.0373404							0.0206048	0.0191957	Asn	Lys	FALSE		2	0	0	1	0	0	0	0	1	0	0	0	0	0	0	0	0	0	0	0	0	0	0	0	0	0	0	0	0	0	0	0	0	0	0	0	0	0	0	0	0	0	0	0	0	0	0	0	0	0	0	0	0	0	0	0	0	0	0	0	0	0	0	0	0	0	40.46	FALSE	FALSE	FALSE	292	0.014
BMP3p.Arg289Cys	BMP3	0.0142942	0.0103972	0	0.0373404							0.0206048	0.0191957	Cys	Arg	TRUE		2	0	0	1	0	0	0	0	1	0	0	0	0	0	0	0	0	0	0	0	0	0	0	0	0	0	0	0	0	0	0	0	0	0	0	0	0	0	0	0	0	0	0	0	0	0	0	0	0	0	0	0	0	0	0	0	0	0	0	0	0	0	0	0	0	0	40.23	FALSE	FALSE	FALSE	292	0.014
BMP4p.Arg256Gln	BMP4	0.0142942	0.0103972	0	0.0373404							0.0206048	0.0191957	Gln	Arg	FALSE		2	0	0	1	0	0	0	0	1	0	0	0	0	0	0	0	0	0	0	0	0	0	0	0	0	0	0	0	0	0	0	0	0	0	0	0	0	0	0	0	0	0	0	0	0	0	0	0	0	0	0	0	0	0	0	0	0	0	0	0	0	0	0	0	0	0	40.38	FALSE	FALSE	FALSE	292	0.014
BMP4p.Arg310His	BMP4	0.0142942	0.0103972	0	0.0373404							0.0206048	0.0191957	His	Arg	TRUE		2	0	0	1	0	0	0	0	1	0	0	0	0	0	0	0	0	0	0	0	0	0	0	0	0	0	0	0	0	0	0	0	0	0	0	0	0	0	0	0	0	0	0	0	0	0	0	0	0	0	0	0	0	0	0	0	0	0	0	0	0	0	0	0	0	0	39.86	FALSE	FALSE	FALSE	292	0.014
BMP6p.Arg381Gln	BMP6	0.0142942	0.0103972	0	0.0373404							0.0206048	0.0191957	Gln	Arg	FALSE		2	0	0	1	0	0	0	0	1	0	0	0	0	0	0	0	0	0	0	0	0	0	0	0	0	0	0	0	0	0	0	0	0	0	0	0	0	0	0	0	0	0	0	0	0	0	0	0	0	0	0	0	0	0	0	0	0	0	0	0	0	0	0	0	0	0	40.48	FALSE	FALSE	FALSE	292	0.014
BMP7p.Ala377Thr	BMP7	0.0142942	0.0103972	0	0.0373404							0.0206048	0.0191957	Thr	Ala	TRUE		2	0	0	1	0	0	0	0	1	0	0	0	0	0	0	0	0	0	0	0	0	0	0	0	0	0	0	0	0	0	0	0	0	0	0	0	0	0	0	0	0	0	0	0	0	0	0	0	0	0	0	0	0	0	0	0	0	0	0	0	0	0	0	0	0	0	40.57	FALSE	FALSE	FALSE	292	0.014
BMP7p.Thr381Met	BMP7	0.0142942	0.0103972	0	0.0373404							0.0206048	0.0191957	Met	Thr	FALSE		2	0	0	1	0	0	0	0	1	0	0	0	0	0	0	0	0	0	0	0	0	0	0	0	0	0	0	0	0	0	0	0	0	0	0	0	0	0	0	0	0	0	0	0	0	0	0	0	0	0	0	0	0	0	0	0	0	0	0	0	0	0	0	0	0	0	40.03	FALSE	FALSE	FALSE	292	0.014
BMP8Ap.Ala361Thr	BMP8A	0.0142942	0.0103972	0	0.0373404							0.0206048	0.0191957	Thr	Ala	TRUE		2	0	0	1	0	0	0	0	1	0	0	0	0	0	0	0	0	0	0	0	0	0	0	0	0	0	0	0	0	0	0	0	0	0	0	0	0	0	0	0	0	0	0	0	0	0	0	0	0	0	0	0	0	0	0	0	0	0	0	0	0	0	0	0	0	0	39.94	FALSE	FALSE	FALSE	292	0.014
BMP8Ap.Arg392His	BMP8A	0.0142942	0.0103972	0	0.0373404							0.0206048	0.0191957	His	Arg	TRUE		2	0	0	1	0	0	0	0	1	0	0	0	0	0	0	0	0	0	0	0	0	0	0	0	0	0	0	0	0	0	0	0	0	0	0	0	0	0	0	0	0	0	0	0	0	0	0	0	0	0	0	0	0	0	0	0	0	0	0	0	0	0	0	0	0	0	40.45	FALSE	FALSE	FALSE	292	0.014
BMPERp.Glu178Asp	BMPER	0.0142942	0.0103972	0	0.0373404							0.0206048	0.0191957	Asp	Glu	FALSE		2	0	0	1	0	0	0	0	1	0	0	0	0	0	0	0	0	0	0	0	0	0	0	0	0	0	0	0	0	0	0	0	0	0	0	0	0	0	0	0	0	0	0	0	0	0	0	0	0	0	0	0	0	0	0	0	0	0	0	0	0	0	0	0	0	0	41.06	FALSE	FALSE	FALSE	292	0.014
BMPR1Ap.Arg486Trp	BMPR1A	0.0142942	0.0103972	0	0.0373404							0.0206048	0.0191957	Trp	Arg	FALSE	1	2	0	0	1	0	0	0	0	1	0	0	0	0	0	0	0	0	0	0	0	0	0	0	0	0	0	0	0	0	0	0	0	0	0	0	0	0	0	0	0	0	0	0	0	0	0	0	0	0	0	0	0	0	0	0	0	0	0	0	0	0	0	0	0	0	0	40.57	FALSE	FALSE	FALSE	292	0.014
BMPR1Ap.Asp208Tyr	BMPR1A	0.0142942	0.0103972	0	0.0373404							0.0206048	0.0191957	Tyr	Asp	TRUE	1	2	0	0	1	0	0	0	0	1	0	0	0	0	0	0	0	0	0	0	0	0	0	0	0	0	0	0	0	0	0	0	0	0	0	0	0	0	0	0	0	0	0	0	0	0	0	0	0	0	0	0	0	0	0	0	0	0	0	0	0	0	0	0	0	0	0	40.78	FALSE	FALSE	FALSE	292	0.014
BMS1p.Arg939Gln	BMS1	0.0142942	0.0103972	0	0.0373404							0.0206048	0.0191957	Gln	Arg	FALSE		2	0	0	1	0	0	0	0	1	0	0	0	0	0	0	0	0	0	0	0	0	0	0	0	0	0	0	0	0	0	0	0	0	0	0	0	0	0	0	0	0	0	0	0	0	0	0	0	0	0	0	0	0	0	0	0	0	0	0	0	0	0	0	0	0	0	40.03	FALSE	FALSE	FALSE	292	0.014
BMXp.Arg29Gln	BMX	0.0142942	0.0103972	0	0.0373404							0.0206048	0.0191957	Gln	Arg	FALSE		2	0	0	1	0	0	0	0	1	0	0	0	0	0	0	0	0	0	0	0	0	0	0	0	0	0	0	0	0	0	0	0	0	0	0	0	0	0	0	0	0	0	0	0	0	0	0	0	0	0	0	0	0	0	0	0	0	0	0	0	0	0	0	0	0	0	41.38	FALSE	FALSE	FALSE	292	0.014
BNC1p.Thr497Met	BNC1	0.0142942	0.0103972	0	0.0373404							0.0206048	0.0191957	Met	Thr	FALSE		2	0	0	1	0	0	0	0	1	0	0	0	0	0	0	0	0	0	0	0	0	0	0	0	0	0	0	0	0	0	0	0	0	0	0	0	0	0	0	0	0	0	0	0	0	0	0	0	0	0	0	0	0	0	0	0	0	0	0	0	0	0	0	0	0	0	40.43	FALSE	FALSE	FALSE	292	0.014
BNC1p.Val379Ile	BNC1	0.0142942	0.0103972	0	0.0373404							0.0206048	0.0191957	Ile	Val	FALSE		2	0	0	1	0	0	0	0	1	0	0	0	0	0	0	0	0	0	0	0	0	0	0	0	0	0	0	0	0	0	0	0	0	0	0	0	0	0	0	0	0	0	0	0	0	0	0	0	0	0	0	0	0	0	0	0	0	0	0	0	0	0	0	0	0	0	40.87	FALSE	FALSE	FALSE	292	0.014
BNC2p.Arg1078Ter	BNC2	0.0142942	0.0103972	0	0.0373404							0.0206048	0.0191957	Ter	Arg	FALSE		2	0	0	1	0	0	0	0	1	0	0	0	0	0	0	0	0	0	0	0	0	0	0	0	0	0	0	0	0	0	0	0	0	0	0	0	0	0	0	0	0	0	0	0	0	0	0	0	0	0	0	0	0	0	0	0	0	0	0	0	0	0	0	0	0	0	40.61	FALSE	FALSE	FALSE	292	0.014
BNC2p.Ser1002Leu	BNC2	0.0142942	0.0103972	0	0.0373404							0.0206048	0.0191957	Leu	Ser	FALSE		2	0	0	1	0	0	0	0	1	0	0	0	0	0	0	0	0	0	0	0	0	0	0	0	0	0	0	0	0	0	0	0	0	0	0	0	0	0	0	0	0	0	0	0	0	0	0	0	0	0	0	0	0	0	0	0	0	0	0	0	0	0	0	0	0	0	40.09	FALSE	FALSE	FALSE	292	0.014
BNC2p.Val167Ile	BNC2	0.0142942	0.0103972	0	0.0373404							0.0206048	0.0191957	Ile	Val	FALSE		2	0	0	1	0	0	0	0	1	0	0	0	0	0	0	0	0	0	0	0	0	0	0	0	0	0	0	0	0	0	0	0	0	0	0	0	0	0	0	0	0	0	0	0	0	0	0	0	0	0	0	0	0	0	0	0	0	0	0	0	0	0	0	0	0	0	40.31	FALSE	FALSE	FALSE	292	0.014
BOCp.Ala226Val	BOC	0.0142942	0.0103972	0	0.0373404							0.0206048	0.0191957	Val	Ala	FALSE		2	0	0	1	0	0	0	0	1	0	0	0	0	0	0	0	0	0	0	0	0	0	0	0	0	0	0	0	0	0	0	0	0	0	0	0	0	0	0	0	0	0	0	0	0	0	0	0	0	0	0	0	0	0	0	0	0	0	0	0	0	0	0	0	0	0	41.08	FALSE	FALSE	FALSE	292	0.014
BPIFB1p.Ser444Tyr	BPIFB1	0.0142942	0.0103972	0	0.0373404							0.0206048	0.0191957	Tyr	Ser	TRUE		2	0	0	1	0	0	0	0	1	0	0	0	0	0	0	0	0	0	0	0	0	0	0	0	0	0	0	0	0	0	0	0	0	0	0	0	0	0	0	0	0	0	0	0	0	0	0	0	0	0	0	0	0	0	0	0	0	0	0	0	0	0	0	0	0	0	40.93	FALSE	FALSE	FALSE	292	0.014
BPIFB4p.Ala421Val	BPIFB4	0.0142942	0.0103972	0	0.0373404							0.0206048	0.0191957	Val	Ala	FALSE		2	0	0	1	0	0	0	0	1	0	0	0	0	0	0	0	0	0	0	0	0	0	0	0	0	0	0	0	0	0	0	0	0	0	0	0	0	0	0	0	0	0	0	0	0	0	0	0	0	0	0	0	0	0	0	0	0	0	0	0	0	0	0	0	0	0	40.77	FALSE	FALSE	FALSE	292	0.014
BPIFB6p.Ala210Thr	BPIFB6	0.0142942	0.0103972	0	0.0373404							0.0206048	0.0191957	Thr	Ala	TRUE		2	0	0	1	0	0	0	0	1	0	0	0	0	0	0	0	0	0	0	0	0	0	0	0	0	0	0	0	0	0	0	0	0	0	0	0	0	0	0	0	0	0	0	0	0	0	0	0	0	0	0	0	0	0	0	0	0	0	0	0	0	0	0	0	0	0	40.82	FALSE	FALSE	FALSE	292	0.014
BPIFB6p.Ala37Thr	BPIFB6	0.0142942	0.0103972	0	0.0373404							0.0206048	0.0191957	Thr	Ala	TRUE		2	0	0	1	0	0	0	0	1	0	0	0	0	0	0	0	0	0	0	0	0	0	0	0	0	0	0	0	0	0	0	0	0	0	0	0	0	0	0	0	0	0	0	0	0	0	0	0	0	0	0	0	0	0	0	0	0	0	0	0	0	0	0	0	0	0	39.77	FALSE	FALSE	FALSE	292	0.014
BPIFB6p.Asp178Asn	BPIFB6	0.0142942	0.0103972	0	0.0373404							0.0206048	0.0191957	Asn	Asp	FALSE		2	0	0	1	0	0	0	0	1	0	0	0	0	0	0	0	0	0	0	0	0	0	0	0	0	0	0	0	0	0	0	0	0	0	0	0	0	0	0	0	0	0	0	0	0	0	0	0	0	0	0	0	0	0	0	0	0	0	0	0	0	0	0	0	0	0	40.57	FALSE	FALSE	FALSE	292	0.014
BPIFB6p.Phe102Leu	BPIFB6	0.0142942	0.0103972	0	0.0373404							0.0206048	0.0191957	Leu	Phe	FALSE		2	0	0	1	0	0	0	0	1	0	0	0	0	0	0	0	0	0	0	0	0	0	0	0	0	0	0	0	0	0	0	0	0	0	0	0	0	0	0	0	0	0	0	0	0	0	0	0	0	0	0	0	0	0	0	0	0	0	0	0	0	0	0	0	0	0	40.03	FALSE	FALSE	FALSE	292	0.014
BPIFCp.Glu175Ter	BPIFC	0.0142942	0.0103972	0	0.0373404							0.0206048	0.0191957	Ter	Glu	FALSE		2	0	0	1	0	0	0	0	1	0	0	0	0	0	0	0	0	0	0	0	0	0	0	0	0	0	0	0	0	0	0	0	0	0	0	0	0	0	0	0	0	0	0	0	0	0	0	0	0	0	0	0	0	0	0	0	0	0	0	0	0	0	0	0	0	0	41.04	FALSE	FALSE	FALSE	292	0.014
BPIFCp.Glu284Lys	BPIFC	0.0142942	0.0103972	0	0.0373404							0.0206048	0.0191957	Lys	Glu	TRUE		2	0	0	1	0	0	0	0	1	0	0	0	0	0	0	0	0	0	0	0	0	0	0	0	0	0	0	0	0	0	0	0	0	0	0	0	0	0	0	0	0	0	0	0	0	0	0	0	0	0	0	0	0	0	0	0	0	0	0	0	0	0	0	0	0	0	41.04	FALSE	FALSE	FALSE	292	0.014
BPIp.Ala12Val	BPI	0.0142942	0.0103972	0	0.0373404							0.0206048	0.0191957	Val	Ala	FALSE		2	0	0	1	0	0	0	0	1	0	0	0	0	0	0	0	0	0	0	0	0	0	0	0	0	0	0	0	0	0	0	0	0	0	0	0	0	0	0	0	0	0	0	0	0	0	0	0	0	0	0	0	0	0	0	0	0	0	0	0	0	0	0	0	0	0	40.85	FALSE	FALSE	FALSE	292	0.014
BPNT1p.Arg28Cys	BPNT1	0.0142942	0.0103972	0	0.0373404							0.0206048	0.0191957	Cys	Arg	TRUE		2	0	0	1	0	0	0	0	1	0	0	0	0	0	0	0	0	0	0	0	0	0	0	0	0	0	0	0	0	0	0	0	0	0	0	0	0	0	0	0	0	0	0	0	0	0	0	0	0	0	0	0	0	0	0	0	0	0	0	0	0	0	0	0	0	0	40.6	FALSE	FALSE	FALSE	292	0.014
BPNT1p.Asp264Asn	BPNT1	0.0142942	0.0103972	0	0.0373404							0.0206048	0.0191957	Asn	Asp	FALSE		2	0	0	1	0	0	0	0	1	0	0	0	0	0	0	0	0	0	0	0	0	0	0	0	0	0	0	0	0	0	0	0	0	0	0	0	0	0	0	0	0	0	0	0	0	0	0	0	0	0	0	0	0	0	0	0	0	0	0	0	0	0	0	0	0	0	40.71	FALSE	FALSE	FALSE	292	0.014
BPTFp.Lys678Thr	BPTF	0.0142942	0.0103972	0	0.0373404							0.0206048	0.0191957	Thr	Lys	TRUE		2	0	0	1	0	0	0	0	1	0	0	0	0	0	0	0	0	0	0	0	0	0	0	0	0	0	0	0	0	0	0	0	0	0	0	0	0	0	0	0	0	0	0	0	0	0	0	0	0	0	0	0	0	0	0	0	0	0	0	0	0	0	0	0	0	0	40.99	FALSE	FALSE	FALSE	292	0.014
BRAPp.Arg304Trp	BRAP	0.0142942	0.0103972	0	0.0373404							0.0206048	0.0191957	Trp	Arg	FALSE		2	0	0	1	0	0	0	0	1	0	0	0	0	0	0	0	0	0	0	0	0	0	0	0	0	0	0	0	0	0	0	0	0	0	0	0	0	0	0	0	0	0	0	0	0	0	0	0	0	0	0	0	0	0	0	0	0	0	0	0	0	0	0	0	0	0	41.35	FALSE	FALSE	FALSE	292	0.014
BRAPp.Thr352Met	BRAP	0.0142942	0.0103972	0	0.0373404							0.0206048	0.0191957	Met	Thr	FALSE		2	0	0	1	0	0	0	0	1	0	0	0	0	0	0	0	0	0	0	0	0	0	0	0	0	0	0	0	0	0	0	0	0	0	0	0	0	0	0	0	0	0	0	0	0	0	0	0	0	0	0	0	0	0	0	0	0	0	0	0	0	0	0	0	0	0	40.39	FALSE	FALSE	FALSE	292	0.014
BRAT1p.Arg243Cys	BRAT1	0.0142942	0.0103972	0	0.0373404							0.0206048	0.0191957	Cys	Arg	TRUE		2	0	0	1	0	0	0	0	1	0	0	0	0	0	0	0	0	0	0	0	0	0	0	0	0	0	0	0	0	0	0	0	0	0	0	0	0	0	0	0	0	0	0	0	0	0	0	0	0	0	0	0	0	0	0	0	0	0	0	0	0	0	0	0	0	0	41.5	FALSE	FALSE	FALSE	292	0.014
BRCA1p.Arg866Cys	BRCA1	0.0142942	0.0103972	0	0.0373404							0.0206048	0.0191957	Cys	Arg	TRUE	1	2	0	0	1	0	0	0	0	1	0	0	0	0	0	0	0	0	0	0	0	0	0	0	0	0	0	0	0	0	0	0	0	0	0	0	0	0	0	0	0	0	0	0	0	0	0	0	0	0	0	0	0	0	0	0	0	0	0	0	0	0	0	0	0	0	0	40.58	FALSE	FALSE	FALSE	292	0.014
BRCA1p.Glu572Ter	BRCA1	0.0142942	0.0103972	0	0.0373404							0.0206048	0.0191957	Ter	Glu	FALSE	1	2	0	0	1	0	0	0	0	1	0	0	0	0	0	0	0	0	0	0	0	0	0	0	0	0	0	0	0	0	0	0	0	0	0	0	0	0	0	0	0	0	0	0	0	0	0	0	0	0	0	0	0	0	0	0	0	0	0	0	0	0	0	0	0	0	0	40.75	FALSE	FALSE	FALSE	292	0.014
BRCA2p.Glu510Ter	BRCA2	0.0142942	0.0103972	0	0.0373404							0.0206048	0.0191957	Ter	Glu	FALSE	1	2	0	0	1	0	0	0	0	1	0	0	0	0	0	0	0	0	0	0	0	0	0	0	0	0	0	0	0	0	0	0	0	0	0	0	0	0	0	0	0	0	0	0	0	0	0	0	0	0	0	0	0	0	0	0	0	0	0	0	0	0	0	0	0	0	0	41	FALSE	FALSE	FALSE	292	0.014
BRD1p.Arg875Trp	BRD1	0.0142942	0.0103972	0	0.0373404							0.0206048	0.0191957	Trp	Arg	FALSE		2	0	0	1	0	0	0	0	1	0	0	0	0	0	0	0	0	0	0	0	0	0	0	0	0	0	0	0	0	0	0	0	0	0	0	0	0	0	0	0	0	0	0	0	0	0	0	0	0	0	0	0	0	0	0	0	0	0	0	0	0	0	0	0	0	0	40.69	FALSE	FALSE	FALSE	292	0.014
BRD3p.Gly649Arg	BRD3	0.0142942	0.0103972	0	0.0373404							0.0206048	0.0191957	Arg	Gly	TRUE	1	2	0	0	1	0	0	0	0	1	0	0	0	0	0	0	0	0	0	0	0	0	0	0	0	0	0	0	0	0	0	0	0	0	0	0	0	0	0	0	0	0	0	0	0	0	0	0	0	0	0	0	0	0	0	0	0	0	0	0	0	0	0	0	0	0	0	40.58	FALSE	FALSE	FALSE	292	0.014
BRD7p.Arg96Trp	BRD7	0.0142942	0.0103972	0	0.0373404							0.0206048	0.0191957	Trp	Arg	FALSE		2	0	0	1	0	0	0	0	1	0	0	0	0	0	0	0	0	0	0	0	0	0	0	0	0	0	0	0	0	0	0	0	0	0	0	0	0	0	0	0	0	0	0	0	0	0	0	0	0	0	0	0	0	0	0	0	0	0	0	0	0	0	0	0	0	0	41.1	FALSE	FALSE	FALSE	292	0.014
BRD8p.Arg1214Ile	BRD8	0.0142942	0.0103972	0	0.0373404							0.0206048	0.0191957	Ile	Arg	FALSE		2	0	0	1	0	0	0	0	1	0	0	0	0	0	0	0	0	0	0	0	0	0	0	0	0	0	0	0	0	0	0	0	0	0	0	0	0	0	0	0	0	0	0	0	0	0	0	0	0	0	0	0	0	0	0	0	0	0	0	0	0	0	0	0	0	0	40.83	FALSE	FALSE	FALSE	292	0.014
BRD8p.Glu920Ter	BRD8	0.0142942	0.0103972	0	0.0373404							0.0206048	0.0191957	Ter	Glu	FALSE		2	0	0	1	0	0	0	0	1	0	0	0	0	0	0	0	0	0	0	0	0	0	0	0	0	0	0	0	0	0	0	0	0	0	0	0	0	0	0	0	0	0	0	0	0	0	0	0	0	0	0	0	0	0	0	0	0	0	0	0	0	0	0	0	0	0	41.18	FALSE	FALSE	FALSE	292	0.014
BRD9p.Glu536Lys	BRD9	0.0142942	0.0103972	0	0.0373404							0.0206048	0.0191957	Lys	Glu	TRUE		2	0	0	1	0	0	0	0	1	0	0	0	0	0	0	0	0	0	0	0	0	0	0	0	0	0	0	0	0	0	0	0	0	0	0	0	0	0	0	0	0	0	0	0	0	0	0	0	0	0	0	0	0	0	0	0	0	0	0	0	0	0	0	0	0	0	39.58	FALSE	FALSE	FALSE	292	0.014
BRD9p.Thr527Met	BRD9	0.0142942	0.0103972	0	0.0373404							0.0206048	0.0191957	Met	Thr	FALSE		2	0	0	1	0	0	0	0	1	0	0	0	0	0	0	0	0	0	0	0	0	0	0	0	0	0	0	0	0	0	0	0	0	0	0	0	0	0	0	0	0	0	0	0	0	0	0	0	0	0	0	0	0	0	0	0	0	0	0	0	0	0	0	0	0	0	40.61	FALSE	FALSE	FALSE	292	0.014
BRDTp.Glu462Ter	BRDT	0.0142942	0.0103972	0	0.0373404							0.0206048	0.0191957	Ter	Glu	FALSE		2	0	0	1	0	0	0	0	1	0	0	0	0	0	0	0	0	0	0	0	0	0	0	0	0	0	0	0	0	0	0	0	0	0	0	0	0	0	0	0	0	0	0	0	0	0	0	0	0	0	0	0	0	0	0	0	0	0	0	0	0	0	0	0	0	0	40.31	FALSE	FALSE	FALSE	292	0.014
BRF1p.Ser465Leu	BRF1	0.0142942	0.0103972	0	0.0373404							0.0206048	0.0191957	Leu	Ser	FALSE		2	0	0	1	0	0	0	0	1	0	0	0	0	0	0	0	0	0	0	0	0	0	0	0	0	0	0	0	0	0	0	0	0	0	0	0	0	0	0	0	0	0	0	0	0	0	0	0	0	0	0	0	0	0	0	0	0	0	0	0	0	0	0	0	0	0	40.69	FALSE	FALSE	FALSE	292	0.014
BRF1p.Thr575Met	BRF1	0.0142942	0.0103972	0	0.0373404							0.0206048	0.0191957	Met	Thr	FALSE		2	0	0	1	0	0	0	0	1	0	0	0	0	0	0	0	0	0	0	0	0	0	0	0	0	0	0	0	0	0	0	0	0	0	0	0	0	0	0	0	0	0	0	0	0	0	0	0	0	0	0	0	0	0	0	0	0	0	0	0	0	0	0	0	0	0	40.69	FALSE	FALSE	FALSE	292	0.014
BRF2p.Arg107Gln	BRF2	0.0142942	0.0103972	0	0.0373404							0.0206048	0.0191957	Gln	Arg	FALSE		2	0	0	1	0	0	0	0	1	0	0	0	0	0	0	0	0	0	0	0	0	0	0	0	0	0	0	0	0	0	0	0	0	0	0	0	0	0	0	0	0	0	0	0	0	0	0	0	0	0	0	0	0	0	0	0	0	0	0	0	0	0	0	0	0	0	40.11	FALSE	FALSE	FALSE	292	0.014
BRINP2p.Asn137His	BRINP2	0.0142942	0.0103972	0	0.0373404							0.0206048	0.0191957	His	Asn	TRUE		2	0	0	1	0	0	0	0	1	0	0	0	0	0	0	0	0	0	0	0	0	0	0	0	0	0	0	0	0	0	0	0	0	0	0	0	0	0	0	0	0	0	0	0	0	0	0	0	0	0	0	0	0	0	0	0	0	0	0	0	0	0	0	0	0	0	40.22	FALSE	FALSE	FALSE	292	0.014
BRMS1Lp.Asp74Asn	BRMS1L	0.0142942	0.0103972	0	0.0373404							0.0206048	0.0191957	Asn	Asp	FALSE		2	0	0	1	0	0	0	0	1	0	0	0	0	0	0	0	0	0	0	0	0	0	0	0	0	0	0	0	0	0	0	0	0	0	0	0	0	0	0	0	0	0	0	0	0	0	0	0	0	0	0	0	0	0	0	0	0	0	0	0	0	0	0	0	0	0	41.01	FALSE	FALSE	FALSE	292	0.014
BRMS1p.Phe71Leu	BRMS1	0.0142942	0.0103972	0	0.0373404							0.0206048	0.0191957	Leu	Phe	FALSE		2	0	0	1	0	0	0	0	1	0	0	0	0	0	0	0	0	0	0	0	0	0	0	0	0	0	0	0	0	0	0	0	0	0	0	0	0	0	0	0	0	0	0	0	0	0	0	0	0	0	0	0	0	0	0	0	0	0	0	0	0	0	0	0	0	0	40.69	FALSE	FALSE	FALSE	292	0.014
BRMS1p.Ser243Leu	BRMS1	0.0142942	0.0103972	0	0.0373404							0.0206048	0.0191957	Leu	Ser	FALSE		2	0	0	1	0	0	0	0	1	0	0	0	0	0	0	0	0	0	0	0	0	0	0	0	0	0	0	0	0	0	0	0	0	0	0	0	0	0	0	0	0	0	0	0	0	0	0	0	0	0	0	0	0	0	0	0	0	0	0	0	0	0	0	0	0	0	40.04	FALSE	FALSE	FALSE	292	0.014
BROXp.Glu357Lys	BROX	0.0142942	0.0103972	0	0.0373404							0.0206048	0.0191957	Lys	Glu	TRUE		2	0	0	1	0	0	0	0	1	0	0	0	0	0	0	0	0	0	0	0	0	0	0	0	0	0	0	0	0	0	0	0	0	0	0	0	0	0	0	0	0	0	0	0	0	0	0	0	0	0	0	0	0	0	0	0	0	0	0	0	0	0	0	0	0	0	40.71	FALSE	FALSE	FALSE	292	0.014
BROXp.Thr294Ile	BROX	0.0142942	0.0103972	0	0.0373404							0.0206048	0.0191957	Ile	Thr	FALSE		2	0	0	1	0	0	0	0	1	0	0	0	0	0	0	0	0	0	0	0	0	0	0	0	0	0	0	0	0	0	0	0	0	0	0	0	0	0	0	0	0	0	0	0	0	0	0	0	0	0	0	0	0	0	0	0	0	0	0	0	0	0	0	0	0	0	40.04	FALSE	FALSE	FALSE	292	0.014
BRPF1p.Ala16Val	BRPF1	0.0142942	0.0103972	0	0.0396726							0.0206048	0.0191957	Val	Ala	FALSE		2	0	0	1	0	0	0	0	1	0	0	0	0	0	0	0	0	0	0	0	0	0	0	0	0	0	0	0	0	0	0	0	0	0	0	0	0	0	0	0	0	0	0	0	0	0	0	0	0	0	0	0	0	0	0	0	0	0	0	0	0	0	0	0	0	0	41.08	FALSE	FALSE	FALSE	292	0.014
BRPF3p.Ala278Thr	BRPF3	0.0142942	0.0103972	0	0.0373404							0.0206048	0.0191957	Thr	Ala	TRUE		2	0	0	1	0	0	0	0	1	0	0	0	0	0	0	0	0	0	0	0	0	0	0	0	0	0	0	0	0	0	0	0	0	0	0	0	0	0	0	0	0	0	0	0	0	0	0	0	0	0	0	0	0	0	0	0	0	0	0	0	0	0	0	0	0	0	40.95	FALSE	FALSE	FALSE	292	0.014
BRS3p.Ser218Tyr	BRS3	0.0142942	0.0103972	0	0.0373404							0.0206048	0.0191957	Tyr	Ser	TRUE		2	0	0	1	0	0	0	0	1	0	0	0	0	0	0	0	0	0	0	0	0	0	0	0	0	0	0	0	0	0	0	0	0	0	0	0	0	0	0	0	0	0	0	0	0	0	0	0	0	0	0	0	0	0	0	0	0	0	0	0	0	0	0	0	0	0	39.88	FALSE	FALSE	FALSE	292	0.014
BRWD1p.Arg1011Gln	BRWD1	0.0142942	0.0103972	0	0.0373404							0.0206048	0.0191957	Gln	Arg	FALSE		2	0	0	1	0	0	0	0	1	0	0	0	0	0	0	0	0	0	0	0	0	0	0	0	0	0	0	0	0	0	0	0	0	0	0	0	0	0	0	0	0	0	0	0	0	0	0	0	0	0	0	0	0	0	0	0	0	0	0	0	0	0	0	0	0	0	41.38	FALSE	FALSE	FALSE	292	0.014
BRWD1p.Ser2273Tyr	BRWD1	0.0142942	0.0103972	0	0.0373404							0.0206048	0.0191957	Tyr	Ser	TRUE		2	0	0	1	0	0	0	0	1	0	0	0	0	0	0	0	0	0	0	0	0	0	0	0	0	0	0	0	0	0	0	0	0	0	0	0	0	0	0	0	0	0	0	0	0	0	0	0	0	0	0	0	0	0	0	0	0	0	0	0	0	0	0	0	0	0	39.99	FALSE	FALSE	FALSE	292	0.014
BRWD3p.Glu549Lys	BRWD3	0.0142942	0.0103972	0	0.0373404							0.0206048	0.0191957	Lys	Glu	TRUE		2	0	0	1	0	0	0	0	1	0	0	0	0	0	0	0	0	0	0	0	0	0	0	0	0	0	0	0	0	0	0	0	0	0	0	0	0	0	0	0	0	0	0	0	0	0	0	0	0	0	0	0	0	0	0	0	0	0	0	0	0	0	0	0	0	0	40.74	FALSE	FALSE	FALSE	292	0.014
BSCL2p.Arg329Ter	BSCL2	0.0142942	0.0103972	0	0.0373404							0.0206048	0.0191957	Ter	Arg	FALSE		2	0	0	1	0	0	0	0	1	0	0	0	0	0	0	0	0	0	0	0	0	0	0	0	0	0	0	0	0	0	0	0	0	0	0	0	0	0	0	0	0	0	0	0	0	0	0	0	0	0	0	0	0	0	0	0	0	0	0	0	0	0	0	0	0	0	40.25	FALSE	FALSE	FALSE	292	0.014
BSGp.Ala163Thr	BSG	0.0142942	0.0103972	0	0.0373404							0.0206048	0.0191957	Thr	Ala	TRUE		2	0	0	1	0	0	0	0	1	0	0	0	0	0	0	0	0	0	0	0	0	0	0	0	0	0	0	0	0	0	0	0	0	0	0	0	0	0	0	0	0	0	0	0	0	0	0	0	0	0	0	0	0	0	0	0	0	0	0	0	0	0	0	0	0	0	40.81	FALSE	FALSE	FALSE	292	0.014
BSNp.Arg1012His	BSN	0.0142942	0.0103972	0	0.0373404							0.0206048	0.0191957	His	Arg	TRUE		2	0	0	1	0	0	0	0	1	0	0	0	0	0	0	0	0	0	0	0	0	0	0	0	0	0	0	0	0	0	0	0	0	0	0	0	0	0	0	0	0	0	0	0	0	0	0	0	0	0	0	0	0	0	0	0	0	0	0	0	0	0	0	0	0	0	40.72	FALSE	FALSE	FALSE	292	0.014
BTAF1p.Arg100Gln	BTAF1	0.0142942	0.0103972	0	0.0396726							0.0206048	0.0191957	Gln	Arg	FALSE		2	0	0	1	0	0	0	0	1	0	0	0	0	0	0	0	0	0	0	0	0	0	0	0	0	0	0	0	0	0	0	0	0	0	0	0	0	0	0	0	0	0	0	0	0	0	0	0	0	0	0	0	0	0	0	0	0	0	0	0	0	0	0	0	0	0	40.62	FALSE	FALSE	FALSE	292	0.014
BTAF1p.Arg1024Gln	BTAF1	0.0142942	0.0103972	0	0.0373404							0.0206048	0.0191957	Gln	Arg	FALSE		2	0	0	1	0	0	0	0	1	0	0	0	0	0	0	0	0	0	0	0	0	0	0	0	0	0	0	0	0	0	0	0	0	0	0	0	0	0	0	0	0	0	0	0	0	0	0	0	0	0	0	0	0	0	0	0	0	0	0	0	0	0	0	0	0	0	40.57	FALSE	FALSE	FALSE	292	0.014
BTAF1p.Glu384Lys	BTAF1	0.0142942	0.0103972	0	0.0373404							0.0206048	0.0191957	Lys	Glu	TRUE		2	0	0	1	0	0	0	0	1	0	0	0	0	0	0	0	0	0	0	0	0	0	0	0	0	0	0	0	0	0	0	0	0	0	0	0	0	0	0	0	0	0	0	0	0	0	0	0	0	0	0	0	0	0	0	0	0	0	0	0	0	0	0	0	0	0	40.61	FALSE	FALSE	FALSE	292	0.014
BTBD11p.Arg434His	BTBD11	0.0142942	0.0103972	0	0.0373404							0.0206048	0.0191957	His	Arg	TRUE		2	0	0	1	0	0	0	0	1	0	0	0	0	0	0	0	0	0	0	0	0	0	0	0	0	0	0	0	0	0	0	0	0	0	0	0	0	0	0	0	0	0	0	0	0	0	0	0	0	0	0	0	0	0	0	0	0	0	0	0	0	0	0	0	0	0	40.63	FALSE	FALSE	FALSE	292	0.014
BTBD2p.Ala252Thr	BTBD2	0.0142942	0.0103972	0	0.0373404							0.0206048	0.0191957	Thr	Ala	TRUE		2	0	0	1	0	0	0	0	1	0	0	0	0	0	0	0	0	0	0	0	0	0	0	0	0	0	0	0	0	0	0	0	0	0	0	0	0	0	0	0	0	0	0	0	0	0	0	0	0	0	0	0	0	0	0	0	0	0	0	0	0	0	0	0	0	0	40.5	FALSE	FALSE	FALSE	292	0.014
BTBD3p.Glu170Lys	BTBD3	0.0142942	0.0103972	0	0.0373404							0.0206048	0.0191957	Lys	Glu	TRUE		2	0	0	1	0	0	0	0	1	0	0	0	0	0	0	0	0	0	0	0	0	0	0	0	0	0	0	0	0	0	0	0	0	0	0	0	0	0	0	0	0	0	0	0	0	0	0	0	0	0	0	0	0	0	0	0	0	0	0	0	0	0	0	0	0	0	41.43	FALSE	FALSE	FALSE	292	0.014
BTBD6p.Asp358Asn	BTBD6	0.0142942	0.0103972	0	0.0373404							0.0206048	0.0191957	Asn	Asp	FALSE		2	0	0	1	0	0	0	0	1	0	0	0	0	0	0	0	0	0	0	0	0	0	0	0	0	0	0	0	0	0	0	0	0	0	0	0	0	0	0	0	0	0	0	0	0	0	0	0	0	0	0	0	0	0	0	0	0	0	0	0	0	0	0	0	0	0	40.93	FALSE	FALSE	FALSE	292	0.014
BTBD7p.Leu291Val	BTBD7	0.0142942	0.0103972	0	0.0373404							0.0206048	0.0191957	Val	Leu	FALSE		2	0	0	1	0	0	0	0	1	0	0	0	0	0	0	0	0	0	0	0	0	0	0	0	0	0	0	0	0	0	0	0	0	0	0	0	0	0	0	0	0	0	0	0	0	0	0	0	0	0	0	0	0	0	0	0	0	0	0	0	0	0	0	0	0	0	40.13	FALSE	FALSE	FALSE	292	0.014
BTBD9p.Arg257Ter	BTBD9	0.0142942	0.0103972	0	0.0373404							0.0206048	0.0191957	Ter	Arg	FALSE		2	0	0	1	0	0	0	0	1	0	0	0	0	0	0	0	0	0	0	0	0	0	0	0	0	0	0	0	0	0	0	0	0	0	0	0	0	0	0	0	0	0	0	0	0	0	0	0	0	0	0	0	0	0	0	0	0	0	0	0	0	0	0	0	0	0	40.49	FALSE	FALSE	FALSE	292	0.014
BTBD9p.Asp201Tyr	BTBD9	0.0142942	0.0103972	0	0.0373404							0.0206048	0.0191957	Tyr	Asp	TRUE		2	0	0	1	0	0	0	0	1	0	0	0	0	0	0	0	0	0	0	0	0	0	0	0	0	0	0	0	0	0	0	0	0	0	0	0	0	0	0	0	0	0	0	0	0	0	0	0	0	0	0	0	0	0	0	0	0	0	0	0	0	0	0	0	0	0	41.05	FALSE	FALSE	FALSE	292	0.014
BTBD9p.Lys44Asn	BTBD9	0.0142942	0.0103972	0	0.0373404							0.0206048	0.0191957	Asn	Lys	FALSE		2	0	0	1	0	0	0	0	1	0	0	0	0	0	0	0	0	0	0	0	0	0	0	0	0	0	0	0	0	0	0	0	0	0	0	0	0	0	0	0	0	0	0	0	0	0	0	0	0	0	0	0	0	0	0	0	0	0	0	0	0	0	0	0	0	0	40.49	FALSE	FALSE	FALSE	292	0.014
BTCp.Arg146Trp	BTC	0.0142942	0.0103972	0	0.0373404							0.0206048	0.0191957	Trp	Arg	FALSE		2	0	0	1	0	0	0	0	1	0	0	0	0	0	0	0	0	0	0	0	0	0	0	0	0	0	0	0	0	0	0	0	0	0	0	0	0	0	0	0	0	0	0	0	0	0	0	0	0	0	0	0	0	0	0	0	0	0	0	0	0	0	0	0	0	0	40.21	FALSE	FALSE	FALSE	292	0.014
BTCp.Arg62Trp	BTC	0.0142942	0.0103972	0	0.0373404							0.0206048	0.0191957	Trp	Arg	FALSE		2	0	0	1	0	0	0	0	1	0	0	0	0	0	0	0	0	0	0	0	0	0	0	0	0	0	0	0	0	0	0	0	0	0	0	0	0	0	0	0	0	0	0	0	0	0	0	0	0	0	0	0	0	0	0	0	0	0	0	0	0	0	0	0	0	0	39.86	FALSE	FALSE	FALSE	292	0.014
BTDp.Pro133Leu	BTD	0.0142942	0.0103972	0	0.0373404							0.0206048	0.0191957	Leu	Pro	FALSE		2	0	0	1	0	0	0	0	1	0	0	0	0	0	0	0	0	0	0	0	0	0	0	0	0	0	0	0	0	0	0	0	0	0	0	0	0	0	0	0	0	0	0	0	0	0	0	0	0	0	0	0	0	0	0	0	0	0	0	0	0	0	0	0	0	0	40.82	FALSE	FALSE	FALSE	292	0.014
BTKp.Arg490Cys	BTK	0.0142942	0.0103972	0	0.0373404							0.0206048	0.0191957	Cys	Arg	TRUE	1	2	0	0	1	0	0	0	0	1	0	0	0	0	0	0	0	0	0	0	0	0	0	0	0	0	0	0	0	0	0	0	0	0	0	0	0	0	0	0	0	0	0	0	0	0	0	0	0	0	0	0	0	0	0	0	0	0	0	0	0	0	0	0	0	0	0	41.54	FALSE	FALSE	FALSE	292	0.014
BTN1A1p.Phe447Leu	BTN1A1	0.0142942	0.0103972	0	0.0373404							0.0206048	0.0191957	Leu	Phe	FALSE		2	0	0	1	0	0	0	0	1	0	0	0	0	0	0	0	0	0	0	0	0	0	0	0	0	0	0	0	0	0	0	0	0	0	0	0	0	0	0	0	0	0	0	0	0	0	0	0	0	0	0	0	0	0	0	0	0	0	0	0	0	0	0	0	0	0	41.11	FALSE	FALSE	FALSE	292	0.014
BTN2A1p.Ser470Leu	BTN2A1	0.0142942	0.0103972	0	0.0373404							0.0206048	0.0191957	Leu	Ser	FALSE		2	0	0	1	0	0	0	0	1	0	0	0	0	0	0	0	0	0	0	0	0	0	0	0	0	0	0	0	0	0	0	0	0	0	0	0	0	0	0	0	0	0	0	0	0	0	0	0	0	0	0	0	0	0	0	0	0	0	0	0	0	0	0	0	0	0	41.33	FALSE	FALSE	FALSE	292	0.014
BTN2A2p.Arg143Cys	BTN2A2	0.0142942	0.0103972	0	0.0373404							0.0206048	0.0191957	Cys	Arg	TRUE		2	0	0	1	0	0	0	0	1	0	0	0	0	0	0	0	0	0	0	0	0	0	0	0	0	0	0	0	0	0	0	0	0	0	0	0	0	0	0	0	0	0	0	0	0	0	0	0	0	0	0	0	0	0	0	0	0	0	0	0	0	0	0	0	0	0	41.3	FALSE	FALSE	FALSE	292	0.014
BTN3A2p.Arg300Trp	BTN3A2	0.0142942	0.0103972	0	0.0373404							0.0206048	0.0191957	Trp	Arg	FALSE		2	0	0	1	0	0	0	0	1	0	0	0	0	0	0	0	0	0	0	0	0	0	0	0	0	0	0	0	0	0	0	0	0	0	0	0	0	0	0	0	0	0	0	0	0	0	0	0	0	0	0	0	0	0	0	0	0	0	0	0	0	0	0	0	0	0	40.31	FALSE	FALSE	FALSE	292	0.014
BTNL2p.Ser245Tyr	BTNL2	0.0142942	0.0103972	0	0.0373404							0.0206048	0.0191957	Tyr	Ser	TRUE		2	0	0	1	0	0	0	0	1	0	0	0	0	0	0	0	0	0	0	0	0	0	0	0	0	0	0	0	0	0	0	0	0	0	0	0	0	0	0	0	0	0	0	0	0	0	0	0	0	0	0	0	0	0	0	0	0	0	0	0	0	0	0	0	0	0	40.77	FALSE	FALSE	FALSE	292	0.014
BTNL3p.Arg284Gln	BTNL3	0.0142942	0.0103972	0	0.0373404							0.0206048	0.0191957	Gln	Arg	FALSE		2	0	0	1	0	0	0	0	1	0	0	0	0	0	0	0	0	0	0	0	0	0	0	0	0	0	0	0	0	0	0	0	0	0	0	0	0	0	0	0	0	0	0	0	0	0	0	0	0	0	0	0	0	0	0	0	0	0	0	0	0	0	0	0	0	0	40.63	FALSE	FALSE	FALSE	292	0.014
BTNL8p.Arg394Cys	BTNL8	0.0142942	0.0103972	0	0.0373404							0.0206048	0.0191957	Cys	Arg	TRUE		2	0	0	1	0	0	0	0	1	0	0	0	0	0	0	0	0	0	0	0	0	0	0	0	0	0	0	0	0	0	0	0	0	0	0	0	0	0	0	0	0	0	0	0	0	0	0	0	0	0	0	0	0	0	0	0	0	0	0	0	0	0	0	0	0	0	41.12	FALSE	FALSE	FALSE	292	0.014
BUB1Bp.Arg224Ter	BUB1B	0.0142942	0.0103972	0	0.0373404							0.0206048	0.0191957	Ter	Arg	FALSE	1	2	0	0	1	0	0	0	0	1	0	0	0	0	0	0	0	0	0	0	0	0	0	0	0	0	0	0	0	0	0	0	0	0	0	0	0	0	0	0	0	0	0	0	0	0	0	0	0	0	0	0	0	0	0	0	0	0	0	0	0	0	0	0	0	0	0	40.96	FALSE	FALSE	FALSE	292	0.014
BUD13p.Arg464Gln	BUD13	0.0142942	0.0103972	0	0.0373404							0.0206048	0.0191957	Gln	Arg	FALSE		2	0	0	1	0	0	0	0	1	0	0	0	0	0	0	0	0	0	0	0	0	0	0	0	0	0	0	0	0	0	0	0	0	0	0	0	0	0	0	0	0	0	0	0	0	0	0	0	0	0	0	0	0	0	0	0	0	0	0	0	0	0	0	0	0	0	41.05	FALSE	FALSE	FALSE	292	0.014
BYSLp.Ala229Val	BYSL	0.0142942	0.0103972	0	0.0373404							0.0206048	0.0191957	Val	Ala	FALSE		2	0	0	1	0	0	0	0	1	0	0	0	0	0	0	0	0	0	0	0	0	0	0	0	0	0	0	0	0	0	0	0	0	0	0	0	0	0	0	0	0	0	0	0	0	0	0	0	0	0	0	0	0	0	0	0	0	0	0	0	0	0	0	0	0	0	41.22	FALSE	FALSE	FALSE	292	0.014
BYSLp.Ala324Val	BYSL	0.0142942	0.0103972	0	0.0373404							0.0206048	0.0191957	Val	Ala	FALSE		2	0	0	1	0	0	0	0	1	0	0	0	0	0	0	0	0	0	0	0	0	0	0	0	0	0	0	0	0	0	0	0	0	0	0	0	0	0	0	0	0	0	0	0	0	0	0	0	0	0	0	0	0	0	0	0	0	0	0	0	0	0	0	0	0	0	40.59	FALSE	FALSE	FALSE	292	0.014
BYSLp.Arg244Cys	BYSL	0.0142942	0.0103972	0	0.0373404							0.0206048	0.0191957	Cys	Arg	TRUE		2	0	0	1	0	0	0	0	1	0	0	0	0	0	0	0	0	0	0	0	0	0	0	0	0	0	0	0	0	0	0	0	0	0	0	0	0	0	0	0	0	0	0	0	0	0	0	0	0	0	0	0	0	0	0	0	0	0	0	0	0	0	0	0	0	0	40.43	FALSE	FALSE	FALSE	292	0.014
BYSLp.Arg248His	BYSL	0.0142942	0.0103972	0	0.0396726							0.0206048	0.0191957	His	Arg	TRUE		2	0	0	1	0	0	0	0	1	0	0	0	0	0	0	0	0	0	0	0	0	0	0	0	0	0	0	0	0	0	0	0	0	0	0	0	0	0	0	0	0	0	0	0	0	0	0	0	0	0	0	0	0	0	0	0	0	0	0	0	0	0	0	0	0	0	40.22	FALSE	FALSE	FALSE	292	0.014
BZRAP1p.Arg136Cys	BZRAP1	0.0142942	0.0103972	0	0.0373404							0.0206048	0.0191957	Cys	Arg	TRUE		2	0	0	1	0	0	0	0	1	0	0	0	0	0	0	0	0	0	0	0	0	0	0	0	0	0	0	0	0	0	0	0	0	0	0	0	0	0	0	0	0	0	0	0	0	0	0	0	0	0	0	0	0	0	0	0	0	0	0	0	0	0	0	0	0	0	40.28	FALSE	FALSE	FALSE	292	0.014
BZRAP1p.Gly1589Ser	BZRAP1	0.0142942	0.0103972	0	0.0373404							0.0206048	0.0191957	Ser	Gly	TRUE		2	0	0	1	0	0	0	0	1	0	0	0	0	0	0	0	0	0	0	0	0	0	0	0	0	0	0	0	0	0	0	0	0	0	0	0	0	0	0	0	0	0	0	0	0	0	0	0	0	0	0	0	0	0	0	0	0	0	0	0	0	0	0	0	0	0	41.19	FALSE	FALSE	FALSE	292	0.014
BZW2p.Arg17Gln	BZW2	0.0142942	0.0103972	0	0.0373404							0.0206048	0.0191957	Gln	Arg	FALSE		2	0	0	1	0	0	0	0	1	0	0	0	0	0	0	0	0	0	0	0	0	0	0	0	0	0	0	0	0	0	0	0	0	0	0	0	0	0	0	0	0	0	0	0	0	0	0	0	0	0	0	0	0	0	0	0	0	0	0	0	0	0	0	0	0	0	41.66	FALSE	FALSE	FALSE	292	0.014
C10ORF12p.Arg143Trp	C10ORF12	0.0142942	0.0103972	0	0.0373404							0.0206048	0.0191957	Trp	Arg	FALSE		2	0	0	1	0	0	0	0	1	0	0	0	0	0	0	0	0	0	0	0	0	0	0	0	0	0	0	0	0	0	0	0	0	0	0	0	0	0	0	0	0	0	0	0	0	0	0	0	0	0	0	0	0	0	0	0	0	0	0	0	0	0	0	0	0	0	40.84	FALSE	FALSE	FALSE	292	0.014
C10ORF12p.Arg31Ile	C10ORF12	0.0142942	0.0103972	0	0.0396726							0.0206048	0.0191957	Ile	Arg	FALSE		2	0	0	1	0	0	0	0	1	0	0	0	0	0	0	0	0	0	0	0	0	0	0	0	0	0	0	0	0	0	0	0	0	0	0	0	0	0	0	0	0	0	0	0	0	0	0	0	0	0	0	0	0	0	0	0	0	0	0	0	0	0	0	0	0	0	39.91	FALSE	FALSE	FALSE	292	0.014
C10ORF12p.Phe499Leu	C10ORF12	0.0142942	0.0103972	0	0.0373404							0.0206048	0.0191957	Leu	Phe	FALSE		2	0	0	1	0	0	0	0	1	0	0	0	0	0	0	0	0	0	0	0	0	0	0	0	0	0	0	0	0	0	0	0	0	0	0	0	0	0	0	0	0	0	0	0	0	0	0	0	0	0	0	0	0	0	0	0	0	0	0	0	0	0	0	0	0	0	40.42	FALSE	FALSE	FALSE	292	0.014
C10ORF131p.Ser169Tyr	C10ORF131	0.0142942	0.0103972	0	0.0373404							0.0206048	0.0191957	Tyr	Ser	TRUE		2	0	0	1	0	0	0	0	1	0	0	0	0	0	0	0	0	0	0	0	0	0	0	0	0	0	0	0	0	0	0	0	0	0	0	0	0	0	0	0	0	0	0	0	0	0	0	0	0	0	0	0	0	0	0	0	0	0	0	0	0	0	0	0	0	0	40.56	FALSE	FALSE	FALSE	292	0.014
C10ORF2p.Arg199Ter	C10ORF2	0.0142942	0.0103972	0	0.0373404							0.0206048	0.0191957	Ter	Arg	FALSE		2	0	0	1	0	0	0	0	1	0	0	0	0	0	0	0	0	0	0	0	0	0	0	0	0	0	0	0	0	0	0	0	0	0	0	0	0	0	0	0	0	0	0	0	0	0	0	0	0	0	0	0	0	0	0	0	0	0	0	0	0	0	0	0	0	0	39.86	FALSE	FALSE	FALSE	292	0.014
C10ORF2p.Arg265His	C10ORF2	0.0142942	0.0103972	0	0.0373404							0.0206048	0.0191957	His	Arg	TRUE		2	0	0	1	0	0	0	0	1	0	0	0	0	0	0	0	0	0	0	0	0	0	0	0	0	0	0	0	0	0	0	0	0	0	0	0	0	0	0	0	0	0	0	0	0	0	0	0	0	0	0	0	0	0	0	0	0	0	0	0	0	0	0	0	0	0	40.34	FALSE	FALSE	FALSE	292	0.014
C10ORF71p.Thr75Ala	C10ORF71	0.0142942	0.0103972	0	0.0373404							0.0206048	0.0191957	Ala	Thr	FALSE		2	0	0	1	0	0	0	0	1	0	0	0	0	0	0	0	0	0	0	0	0	0	0	0	0	0	0	0	0	0	0	0	0	0	0	0	0	0	0	0	0	0	0	0	0	0	0	0	0	0	0	0	0	0	0	0	0	0	0	0	0	0	0	0	0	0	40.97	FALSE	FALSE	FALSE	292	0.014
C10ORF76p.Phe685Leu	C10ORF76	0.0142942	0.0103972	0	0.0373404							0.0206048	0.0191957	Leu	Phe	FALSE		2	0	0	1	0	0	0	0	1	0	0	0	0	0	0	0	0	0	0	0	0	0	0	0	0	0	0	0	0	0	0	0	0	0	0	0	0	0	0	0	0	0	0	0	0	0	0	0	0	0	0	0	0	0	0	0	0	0	0	0	0	0	0	0	0	0	40.54	FALSE	FALSE	FALSE	292	0.014
C10ORF90p.Glu557Lys	C10ORF90	0.0142942	0.0103972	0	0.0373404							0.0206048	0.0191957	Lys	Glu	TRUE		2	0	0	1	0	0	0	0	1	0	0	0	0	0	0	0	0	0	0	0	0	0	0	0	0	0	0	0	0	0	0	0	0	0	0	0	0	0	0	0	0	0	0	0	0	0	0	0	0	0	0	0	0	0	0	0	0	0	0	0	0	0	0	0	0	0	40.67	FALSE	FALSE	FALSE	292	0.014
C10ORF90p.Ser365Tyr	C10ORF90	0.0142942	0.0103972	0	0.0373404							0.0206048	0.0191957	Tyr	Ser	TRUE		2	0	0	1	0	0	0	0	1	0	0	0	0	0	0	0	0	0	0	0	0	0	0	0	0	0	0	0	0	0	0	0	0	0	0	0	0	0	0	0	0	0	0	0	0	0	0	0	0	0	0	0	0	0	0	0	0	0	0	0	0	0	0	0	0	0	40.71	FALSE	FALSE	FALSE	292	0.014
C11ORF1p.Arg56Ter	C11ORF1	0.0142942	0.0103972	0	0.0373404							0.0206048	0.0191957	Ter	Arg	FALSE		2	0	0	1	0	0	0	0	1	0	0	0	0	0	0	0	0	0	0	0	0	0	0	0	0	0	0	0	0	0	0	0	0	0	0	0	0	0	0	0	0	0	0	0	0	0	0	0	0	0	0	0	0	0	0	0	0	0	0	0	0	0	0	0	0	0	40.19	FALSE	FALSE	FALSE	292	0.014
C11ORF24p.Ala285Thr	C11ORF24	0.0142942	0.0103972	0	0.0373404							0.0206048	0.0191957	Thr	Ala	TRUE		2	0	0	1	0	0	0	0	1	0	0	0	0	0	0	0	0	0	0	0	0	0	0	0	0	0	0	0	0	0	0	0	0	0	0	0	0	0	0	0	0	0	0	0	0	0	0	0	0	0	0	0	0	0	0	0	0	0	0	0	0	0	0	0	0	0	40.31	FALSE	FALSE	FALSE	292	0.014
C11ORF24p.Arg213His	C11ORF24	0.0142942	0.0103972	0	0.0373404							0.0206048	0.0191957	His	Arg	TRUE		2	0	0	1	0	0	0	0	1	0	0	0	0	0	0	0	0	0	0	0	0	0	0	0	0	0	0	0	0	0	0	0	0	0	0	0	0	0	0	0	0	0	0	0	0	0	0	0	0	0	0	0	0	0	0	0	0	0	0	0	0	0	0	0	0	0	40.78	FALSE	FALSE	FALSE	292	0.014
C11ORF52p.Lys19Asn	C11ORF52	0.0142942	0.0103972	0	0.0373404							0.0206048	0.0191957	Asn	Lys	FALSE		2	0	0	1	0	0	0	0	1	0	0	0	0	0	0	0	0	0	0	0	0	0	0	0	0	0	0	0	0	0	0	0	0	0	0	0	0	0	0	0	0	0	0	0	0	0	0	0	0	0	0	0	0	0	0	0	0	0	0	0	0	0	0	0	0	0	41.78	FALSE	FALSE	FALSE	292	0.014
C11ORF53p.Thr128Ile	C11ORF53	0.0142942	0.0103972	0	0.0373404							0.0206048	0.0191957	Ile	Thr	FALSE		2	0	0	1	0	0	0	0	1	0	0	0	0	0	0	0	0	0	0	0	0	0	0	0	0	0	0	0	0	0	0	0	0	0	0	0	0	0	0	0	0	0	0	0	0	0	0	0	0	0	0	0	0	0	0	0	0	0	0	0	0	0	0	0	0	0	41.27	FALSE	FALSE	FALSE	292	0.014
C11ORF58p.Phe41Leu	C11ORF58	0.0142942	0.0103972	0	0.0373404							0.0206048	0.0191957	Leu	Phe	FALSE		2	0	0	1	0	0	0	0	1	0	0	0	0	0	0	0	0	0	0	0	0	0	0	0	0	0	0	0	0	0	0	0	0	0	0	0	0	0	0	0	0	0	0	0	0	0	0	0	0	0	0	0	0	0	0	0	0	0	0	0	0	0	0	0	0	0	40.17	FALSE	FALSE	FALSE	292	0.014
C11ORF65p.Asn295His	C11ORF65	0.0142942	0.0103972	0	0.0373404							0.0206048	0.0191957	His	Asn	TRUE		2	0	0	1	0	0	0	0	1	0	0	0	0	0	0	0	0	0	0	0	0	0	0	0	0	0	0	0	0	0	0	0	0	0	0	0	0	0	0	0	0	0	0	0	0	0	0	0	0	0	0	0	0	0	0	0	0	0	0	0	0	0	0	0	0	0	40.68	FALSE	FALSE	FALSE	292	0.014
C11ORF80p.Leu349Ile	C11ORF80	0.0142942	0.0103972	0	0.0373404							0.0206048	0.0191957	Ile	Leu	FALSE		2	0	0	1	0	0	0	0	1	0	0	0	0	0	0	0	0	0	0	0	0	0	0	0	0	0	0	0	0	0	0	0	0	0	0	0	0	0	0	0	0	0	0	0	0	0	0	0	0	0	0	0	0	0	0	0	0	0	0	0	0	0	0	0	0	0	40.97	FALSE	FALSE	FALSE	292	0.014
C11ORF82p.Leu8Ile	C11ORF82	0.0142942	0.0103972	0	0.0373404							0.0206048	0.0191957	Ile	Leu	FALSE		2	0	0	1	0	0	0	0	1	0	0	0	0	0	0	0	0	0	0	0	0	0	0	0	0	0	0	0	0	0	0	0	0	0	0	0	0	0	0	0	0	0	0	0	0	0	0	0	0	0	0	0	0	0	0	0	0	0	0	0	0	0	0	0	0	0	40.59	FALSE	FALSE	FALSE	292	0.014
C12ORF39p.Gln57His	C12ORF39	0.0142942	0.0103972	0	0.0373404							0.0206048	0.0191957	His	Gln	TRUE		2	0	0	1	0	0	0	0	1	0	0	0	0	0	0	0	0	0	0	0	0	0	0	0	0	0	0	0	0	0	0	0	0	0	0	0	0	0	0	0	0	0	0	0	0	0	0	0	0	0	0	0	0	0	0	0	0	0	0	0	0	0	0	0	0	0	40.19	FALSE	FALSE	FALSE	292	0.014
C12ORF40p.Arg479Gln	C12ORF40	0.0142942	0.0103972	0	0.0373404							0.0206048	0.0191957	Gln	Arg	FALSE		2	0	0	1	0	0	0	0	1	0	0	0	0	0	0	0	0	0	0	0	0	0	0	0	0	0	0	0	0	0	0	0	0	0	0	0	0	0	0	0	0	0	0	0	0	0	0	0	0	0	0	0	0	0	0	0	0	0	0	0	0	0	0	0	0	0	40.39	FALSE	FALSE	FALSE	292	0.014
C12ORF42p.Thr344Ala	C12ORF42	0.0142942	0.0103972	0	0.0373404							0.0206048	0.0191957	Ala	Thr	FALSE		2	0	0	1	0	0	0	0	1	0	0	0	0	0	0	0	0	0	0	0	0	0	0	0	0	0	0	0	0	0	0	0	0	0	0	0	0	0	0	0	0	0	0	0	0	0	0	0	0	0	0	0	0	0	0	0	0	0	0	0	0	0	0	0	0	0	40.45	FALSE	FALSE	FALSE	292	0.014
C12ORF44p.Arg161Trp	C12ORF44	0.0142942	0.0103972	0	0.0373404							0.0206048	0.0191957	Trp	Arg	FALSE		2	0	0	1	0	0	0	0	1	0	0	0	0	0	0	0	0	0	0	0	0	0	0	0	0	0	0	0	0	0	0	0	0	0	0	0	0	0	0	0	0	0	0	0	0	0	0	0	0	0	0	0	0	0	0	0	0	0	0	0	0	0	0	0	0	0	40.88	FALSE	FALSE	FALSE	292	0.014
C12ORF4p.Arg303Ile	C12ORF4	0.0142942	0.0103972	0	0.0373404							0.0206048	0.0191957	Ile	Arg	FALSE		2	0	0	1	0	0	0	0	1	0	0	0	0	0	0	0	0	0	0	0	0	0	0	0	0	0	0	0	0	0	0	0	0	0	0	0	0	0	0	0	0	0	0	0	0	0	0	0	0	0	0	0	0	0	0	0	0	0	0	0	0	0	0	0	0	0	40.04	FALSE	FALSE	FALSE	292	0.014
C12ORF50p.Glu51Ter	C12ORF50	0.0142942	0.0103972	0	0.0373404							0.0206048	0.0191957	Ter	Glu	FALSE		2	0	0	1	0	0	0	0	1	0	0	0	0	0	0	0	0	0	0	0	0	0	0	0	0	0	0	0	0	0	0	0	0	0	0	0	0	0	0	0	0	0	0	0	0	0	0	0	0	0	0	0	0	0	0	0	0	0	0	0	0	0	0	0	0	0	40.98	FALSE	FALSE	FALSE	292	0.014
C12ORF50p.Lys280Asn	C12ORF50	0.0142942	0.0103972	0	0.0373404							0.0206048	0.0191957	Asn	Lys	FALSE		2	0	0	1	0	0	0	0	1	0	0	0	0	0	0	0	0	0	0	0	0	0	0	0	0	0	0	0	0	0	0	0	0	0	0	0	0	0	0	0	0	0	0	0	0	0	0	0	0	0	0	0	0	0	0	0	0	0	0	0	0	0	0	0	0	0	39.25	FALSE	FALSE	FALSE	292	0.014
C12ORF60p.Ala228Val	C12ORF60	0.0142942	0.0103972	0	0.0373404							0.0206048	0.0191957	Val	Ala	FALSE		2	0	0	1	0	0	0	0	1	0	0	0	0	0	0	0	0	0	0	0	0	0	0	0	0	0	0	0	0	0	0	0	0	0	0	0	0	0	0	0	0	0	0	0	0	0	0	0	0	0	0	0	0	0	0	0	0	0	0	0	0	0	0	0	0	0	40.02	FALSE	FALSE	FALSE	292	0.014
C12ORF66p.Thr281Met	C12ORF66	0.0142942	0.0103972	0	0.0373404							0.0206048	0.0191957	Met	Thr	FALSE		2	0	0	1	0	0	0	0	1	0	0	0	0	0	0	0	0	0	0	0	0	0	0	0	0	0	0	0	0	0	0	0	0	0	0	0	0	0	0	0	0	0	0	0	0	0	0	0	0	0	0	0	0	0	0	0	0	0	0	0	0	0	0	0	0	0	40.15	FALSE	FALSE	FALSE	292	0.014
C12ORF71p.Arg69Cys	C12ORF71	0.0142942	0.0103972	0	0.0373404							0.0206048	0.0191957	Cys	Arg	TRUE		2	0	0	1	0	0	0	0	1	0	0	0	0	0	0	0	0	0	0	0	0	0	0	0	0	0	0	0	0	0	0	0	0	0	0	0	0	0	0	0	0	0	0	0	0	0	0	0	0	0	0	0	0	0	0	0	0	0	0	0	0	0	0	0	0	0	40.58	FALSE	FALSE	FALSE	292	0.014
C14ORF159p.Ala135Val	C14ORF159	0.0142942	0.0103972	0	0.0373404							0.0206048	0.0191957	Val	Ala	FALSE		2	0	0	1	0	0	0	0	1	0	0	0	0	0	0	0	0	0	0	0	0	0	0	0	0	0	0	0	0	0	0	0	0	0	0	0	0	0	0	0	0	0	0	0	0	0	0	0	0	0	0	0	0	0	0	0	0	0	0	0	0	0	0	0	0	0	39.87	FALSE	FALSE	FALSE	292	0.014
C14ORF166Bp.Phe184Leu	C14ORF166B	0.0142942	0.0103972	0	0.0373404							0.0206048	0.0191957	Leu	Phe	FALSE		2	0	0	1	0	0	0	0	1	0	0	0	0	0	0	0	0	0	0	0	0	0	0	0	0	0	0	0	0	0	0	0	0	0	0	0	0	0	0	0	0	0	0	0	0	0	0	0	0	0	0	0	0	0	0	0	0	0	0	0	0	0	0	0	0	0	40.69	FALSE	FALSE	FALSE	292	0.014
C14ORF166p.Arg163Cys	C14ORF166	0.0142942	0.0103972	0	0.0373404							0.0206048	0.0191957	Cys	Arg	TRUE		2	0	0	1	0	0	0	0	1	0	0	0	0	0	0	0	0	0	0	0	0	0	0	0	0	0	0	0	0	0	0	0	0	0	0	0	0	0	0	0	0	0	0	0	0	0	0	0	0	0	0	0	0	0	0	0	0	0	0	0	0	0	0	0	0	0	40.63	FALSE	FALSE	FALSE	292	0.014
C14ORF182p.Glu37Lys	C14ORF182	0.0142942	0.0103972	0	0.0373404							0.0206048	0.0191957	Lys	Glu	TRUE		2	0	0	1	0	0	0	0	1	0	0	0	0	0	0	0	0	0	0	0	0	0	0	0	0	0	0	0	0	0	0	0	0	0	0	0	0	0	0	0	0	0	0	0	0	0	0	0	0	0	0	0	0	0	0	0	0	0	0	0	0	0	0	0	0	0	40.69	FALSE	FALSE	FALSE	292	0.014
C14ORF37p.Arg740His	C14ORF37	0.0142942	0.0103972	0	0.0373404							0.0206048	0.0191957	His	Arg	TRUE		2	0	0	1	0	0	0	0	1	0	0	0	0	0	0	0	0	0	0	0	0	0	0	0	0	0	0	0	0	0	0	0	0	0	0	0	0	0	0	0	0	0	0	0	0	0	0	0	0	0	0	0	0	0	0	0	0	0	0	0	0	0	0	0	0	0	40.05	FALSE	FALSE	FALSE	292	0.014
C14ORF37p.Glu755Ter	C14ORF37	0.0142942	0.0103972	0	0.0373404							0.0206048	0.0191957	Ter	Glu	FALSE		2	0	0	1	0	0	0	0	1	0	0	0	0	0	0	0	0	0	0	0	0	0	0	0	0	0	0	0	0	0	0	0	0	0	0	0	0	0	0	0	0	0	0	0	0	0	0	0	0	0	0	0	0	0	0	0	0	0	0	0	0	0	0	0	0	0	39.98	FALSE	FALSE	FALSE	292	0.014
C14ORF37p.Ser699Ile	C14ORF37	0.0142942	0.0103972	0	0.0373404							0.0206048	0.0191957	Ile	Ser	FALSE		2	0	0	1	0	0	0	0	1	0	0	0	0	0	0	0	0	0	0	0	0	0	0	0	0	0	0	0	0	0	0	0	0	0	0	0	0	0	0	0	0	0	0	0	0	0	0	0	0	0	0	0	0	0	0	0	0	0	0	0	0	0	0	0	0	0	41.01	FALSE	FALSE	FALSE	292	0.014
C14ORF39p.Arg455Lys	C14ORF39	0.0142942	0.0103972	0	0.0373404							0.0206048	0.0191957	Lys	Arg	TRUE		2	0	0	1	0	0	0	0	1	0	0	0	0	0	0	0	0	0	0	0	0	0	0	0	0	0	0	0	0	0	0	0	0	0	0	0	0	0	0	0	0	0	0	0	0	0	0	0	0	0	0	0	0	0	0	0	0	0	0	0	0	0	0	0	0	0	40.49	FALSE	FALSE	FALSE	292	0.014
C14ORF79p.Glu192Lys	C14ORF79	0.0142942	0.0103972	0	0.0373404							0.0206048	0.0191957	Lys	Glu	TRUE		2	0	0	1	0	0	0	0	1	0	0	0	0	0	0	0	0	0	0	0	0	0	0	0	0	0	0	0	0	0	0	0	0	0	0	0	0	0	0	0	0	0	0	0	0	0	0	0	0	0	0	0	0	0	0	0	0	0	0	0	0	0	0	0	0	0	40.27	FALSE	FALSE	FALSE	292	0.014
C14ORF79p.Val183Ile	C14ORF79	0.0142942	0.0103972	0	0.0373404							0.0206048	0.0191957	Ile	Val	FALSE		2	0	0	1	0	0	0	0	1	0	0	0	0	0	0	0	0	0	0	0	0	0	0	0	0	0	0	0	0	0	0	0	0	0	0	0	0	0	0	0	0	0	0	0	0	0	0	0	0	0	0	0	0	0	0	0	0	0	0	0	0	0	0	0	0	0	41.08	FALSE	FALSE	FALSE	292	0.014
C14ORF93p.Arg299Cys	C14ORF93	0.0142942	0.0103972	0	0.0373404							0.0206048	0.0191957	Cys	Arg	TRUE		2	0	0	1	0	0	0	0	1	0	0	0	0	0	0	0	0	0	0	0	0	0	0	0	0	0	0	0	0	0	0	0	0	0	0	0	0	0	0	0	0	0	0	0	0	0	0	0	0	0	0	0	0	0	0	0	0	0	0	0	0	0	0	0	0	0	40.97	FALSE	FALSE	FALSE	292	0.014
C15ORF26p.Val190Ala	C15ORF26	0.0142942	0.0103972	0	0.0373404							0.0206048	0.0191957	Ala	Val	FALSE		2	0	0	1	0	0	0	0	1	0	0	0	0	0	0	0	0	0	0	0	0	0	0	0	0	0	0	0	0	0	0	0	0	0	0	0	0	0	0	0	0	0	0	0	0	0	0	0	0	0	0	0	0	0	0	0	0	0	0	0	0	0	0	0	0	0	40.4	FALSE	FALSE	FALSE	292	0.014
C15ORF27p.Ala356Thr	C15ORF27	0.0142942	0.0103972	0	0.0373404							0.0206048	0.0191957	Thr	Ala	TRUE		2	0	0	1	0	0	0	0	1	0	0	0	0	0	0	0	0	0	0	0	0	0	0	0	0	0	0	0	0	0	0	0	0	0	0	0	0	0	0	0	0	0	0	0	0	0	0	0	0	0	0	0	0	0	0	0	0	0	0	0	0	0	0	0	0	0	41.66	FALSE	FALSE	FALSE	292	0.014
C15ORF38-AP3S2p.Ser205Leu	C15ORF38-AP3S2	0.0142942	0.0103972	0	0.0373404							0.0206048	0.0191957	Leu	Ser	FALSE		2	0	0	1	0	0	0	0	1	0	0	0	0	0	0	0	0	0	0	0	0	0	0	0	0	0	0	0	0	0	0	0	0	0	0	0	0	0	0	0	0	0	0	0	0	0	0	0	0	0	0	0	0	0	0	0	0	0	0	0	0	0	0	0	0	0	40.76	FALSE	FALSE	FALSE	292	0.014
C15ORF41p.Ala160Val	C15ORF41	0.0142942	0.0103972	0	0.0373404							0.0206048	0.0191957	Val	Ala	FALSE		2	0	0	1	0	0	0	0	1	0	0	0	0	0	0	0	0	0	0	0	0	0	0	0	0	0	0	0	0	0	0	0	0	0	0	0	0	0	0	0	0	0	0	0	0	0	0	0	0	0	0	0	0	0	0	0	0	0	0	0	0	0	0	0	0	0	39.54	FALSE	FALSE	FALSE	292	0.014
C15ORF52p.Arg68Gln	C15ORF52	0.0142942	0.0103972	0	0.0373404							0.0206048	0.0191957	Gln	Arg	FALSE		2	0	0	1	0	0	0	0	1	0	0	0	0	0	0	0	0	0	0	0	0	0	0	0	0	0	0	0	0	0	0	0	0	0	0	0	0	0	0	0	0	0	0	0	0	0	0	0	0	0	0	0	0	0	0	0	0	0	0	0	0	0	0	0	0	0	40.75	FALSE	FALSE	FALSE	292	0.014
C15ORF57p.Arg111Gln	C15ORF57	0.0142942	0.0103972	0	0.0373404							0.0206048	0.0191957	Gln	Arg	FALSE		2	0	0	1	0	0	0	0	1	0	0	0	0	0	0	0	0	0	0	0	0	0	0	0	0	0	0	0	0	0	0	0	0	0	0	0	0	0	0	0	0	0	0	0	0	0	0	0	0	0	0	0	0	0	0	0	0	0	0	0	0	0	0	0	0	0	40.67	FALSE	FALSE	FALSE	292	0.014
C15ORF59p.Arg187Trp	C15ORF59	0.0142942	0.0103972	0	0.0373404							0.0206048	0.0191957	Trp	Arg	FALSE		2	0	0	1	0	0	0	0	1	0	0	0	0	0	0	0	0	0	0	0	0	0	0	0	0	0	0	0	0	0	0	0	0	0	0	0	0	0	0	0	0	0	0	0	0	0	0	0	0	0	0	0	0	0	0	0	0	0	0	0	0	0	0	0	0	0	41.01	FALSE	FALSE	FALSE	292	0.014
C16ORF58p.Arg409Trp	C16ORF58	0.0142942	0.0103972	0	0.0373404							0.0206048	0.0191957	Trp	Arg	FALSE		2	0	0	1	0	0	0	0	1	0	0	0	0	0	0	0	0	0	0	0	0	0	0	0	0	0	0	0	0	0	0	0	0	0	0	0	0	0	0	0	0	0	0	0	0	0	0	0	0	0	0	0	0	0	0	0	0	0	0	0	0	0	0	0	0	0	40.18	FALSE	FALSE	FALSE	292	0.014
C16ORF71p.Arg472Gln	C16ORF71	0.0142942	0.0103972	0	0.0373404							0.0206048	0.0191957	Gln	Arg	FALSE		2	0	0	1	0	0	0	0	1	0	0	0	0	0	0	0	0	0	0	0	0	0	0	0	0	0	0	0	0	0	0	0	0	0	0	0	0	0	0	0	0	0	0	0	0	0	0	0	0	0	0	0	0	0	0	0	0	0	0	0	0	0	0	0	0	0	40.08	FALSE	FALSE	FALSE	292	0.014
C16ORF71p.Glu171Lys	C16ORF71	0.0142942	0.0103972	0	0.0373404							0.0206048	0.0191957	Lys	Glu	TRUE		2	0	0	1	0	0	0	0	1	0	0	0	0	0	0	0	0	0	0	0	0	0	0	0	0	0	0	0	0	0	0	0	0	0	0	0	0	0	0	0	0	0	0	0	0	0	0	0	0	0	0	0	0	0	0	0	0	0	0	0	0	0	0	0	0	0	41.42	FALSE	FALSE	FALSE	292	0.014
C16ORF72p.Arg224Gln	C16ORF72	0.0142942	0.0103972	0	0.0373404							0.0206048	0.0191957	Gln	Arg	FALSE		2	0	0	1	0	0	0	0	1	0	0	0	0	0	0	0	0	0	0	0	0	0	0	0	0	0	0	0	0	0	0	0	0	0	0	0	0	0	0	0	0	0	0	0	0	0	0	0	0	0	0	0	0	0	0	0	0	0	0	0	0	0	0	0	0	0	40.33	FALSE	FALSE	FALSE	292	0.014
C16ORF72p.Asp233Asn	C16ORF72	0.0142942	0.0103972	0	0.0373404							0.0206048	0.0191957	Asn	Asp	FALSE		2	0	0	1	0	0	0	0	1	0	0	0	0	0	0	0	0	0	0	0	0	0	0	0	0	0	0	0	0	0	0	0	0	0	0	0	0	0	0	0	0	0	0	0	0	0	0	0	0	0	0	0	0	0	0	0	0	0	0	0	0	0	0	0	0	0	40.81	FALSE	FALSE	FALSE	292	0.014
C16ORF78p.Ser262Asn	C16ORF78	0.0142942	0.0103972	0	0.0373404							0.0206048	0.0191957	Asn	Ser	FALSE		2	0	0	1	0	0	0	0	1	0	0	0	0	0	0	0	0	0	0	0	0	0	0	0	0	0	0	0	0	0	0	0	0	0	0	0	0	0	0	0	0	0	0	0	0	0	0	0	0	0	0	0	0	0	0	0	0	0	0	0	0	0	0	0	0	0	40.54	FALSE	FALSE	FALSE	292	0.014
C16ORF89p.Arg270Trp	C16ORF89	0.0142942	0.0103972	0	0.0373404							0.0206048	0.0191957	Trp	Arg	FALSE		2	0	0	1	0	0	0	0	1	0	0	0	0	0	0	0	0	0	0	0	0	0	0	0	0	0	0	0	0	0	0	0	0	0	0	0	0	0	0	0	0	0	0	0	0	0	0	0	0	0	0	0	0	0	0	0	0	0	0	0	0	0	0	0	0	0	39.32	FALSE	FALSE	FALSE	292	0.014
C16ORF90p.Ala30Thr	C16ORF90	0.0142942	0.0103972	0	0.0373404							0.0206048	0.0191957	Thr	Ala	TRUE		2	0	0	1	0	0	0	0	1	0	0	0	0	0	0	0	0	0	0	0	0	0	0	0	0	0	0	0	0	0	0	0	0	0	0	0	0	0	0	0	0	0	0	0	0	0	0	0	0	0	0	0	0	0	0	0	0	0	0	0	0	0	0	0	0	0	41.08	FALSE	FALSE	FALSE	292	0.014
C16ORF96p.Asp660Asn	C16ORF96	0.0142942	0.0103972	0	0.0373404							0.0206048	0.0191957	Asn	Asp	FALSE		2	0	0	1	0	0	0	0	1	0	0	0	0	0	0	0	0	0	0	0	0	0	0	0	0	0	0	0	0	0	0	0	0	0	0	0	0	0	0	0	0	0	0	0	0	0	0	0	0	0	0	0	0	0	0	0	0	0	0	0	0	0	0	0	0	0	39.89	FALSE	FALSE	FALSE	292	0.014
C17ORF49p.Ala40Val	C17ORF49	0.0142942	0.0103972	0	0.0373404							0.0206048	0.0191957	Val	Ala	FALSE		2	0	0	1	0	0	0	0	1	0	0	0	0	0	0	0	0	0	0	0	0	0	0	0	0	0	0	0	0	0	0	0	0	0	0	0	0	0	0	0	0	0	0	0	0	0	0	0	0	0	0	0	0	0	0	0	0	0	0	0	0	0	0	0	0	0	41.61	FALSE	FALSE	FALSE	292	0.014
C17ORF51p.Pro148Ser	C17ORF51	0.0142942	0.0103972	0	0.0373404							0.0206048	0.0191957	Ser	Pro	TRUE		2	0	0	1	0	0	0	0	1	0	0	0	0	0	0	0	0	0	0	0	0	0	0	0	0	0	0	0	0	0	0	0	0	0	0	0	0	0	0	0	0	0	0	0	0	0	0	0	0	0	0	0	0	0	0	0	0	0	0	0	0	0	0	0	0	0	41.42	FALSE	FALSE	FALSE	292	0.014
C17ORF53p.Arg482His	C17ORF53	0.0142942	0.0103972	0	0.0373404							0.0206048	0.0191957	His	Arg	TRUE		2	0	0	1	0	0	0	0	1	0	0	0	0	0	0	0	0	0	0	0	0	0	0	0	0	0	0	0	0	0	0	0	0	0	0	0	0	0	0	0	0	0	0	0	0	0	0	0	0	0	0	0	0	0	0	0	0	0	0	0	0	0	0	0	0	0	41.24	FALSE	FALSE	FALSE	292	0.014
C17ORF66p.Ala409Val	C17ORF66	0.0142942	0.0103972	0	0.0373404							0.0206048	0.0191957	Val	Ala	FALSE		2	0	0	1	0	0	0	0	1	0	0	0	0	0	0	0	0	0	0	0	0	0	0	0	0	0	0	0	0	0	0	0	0	0	0	0	0	0	0	0	0	0	0	0	0	0	0	0	0	0	0	0	0	0	0	0	0	0	0	0	0	0	0	0	0	0	41.14	FALSE	FALSE	FALSE	292	0.014
C17ORF66p.Arg419His	C17ORF66	0.0142942	0.0103972	0	0.0373404							0.0206048	0.0191957	His	Arg	TRUE		2	0	0	1	0	0	0	0	1	0	0	0	0	0	0	0	0	0	0	0	0	0	0	0	0	0	0	0	0	0	0	0	0	0	0	0	0	0	0	0	0	0	0	0	0	0	0	0	0	0	0	0	0	0	0	0	0	0	0	0	0	0	0	0	0	0	40.6	FALSE	FALSE	FALSE	292	0.014
C17ORF66p.Arg512Gln	C17ORF66	0.0142942	0.0103972	0	0.0373404							0.0206048	0.0191957	Gln	Arg	FALSE		2	0	0	1	0	0	0	0	1	0	0	0	0	0	0	0	0	0	0	0	0	0	0	0	0	0	0	0	0	0	0	0	0	0	0	0	0	0	0	0	0	0	0	0	0	0	0	0	0	0	0	0	0	0	0	0	0	0	0	0	0	0	0	0	0	0	39.38	FALSE	FALSE	FALSE	292	0.014
C17ORF70p.Arg831Cys	C17ORF70	0.0142942	0.0103972	0	0.0373404							0.0206048	0.0191957	Cys	Arg	TRUE		2	0	0	1	0	0	0	0	1	0	0	0	0	0	0	0	0	0	0	0	0	0	0	0	0	0	0	0	0	0	0	0	0	0	0	0	0	0	0	0	0	0	0	0	0	0	0	0	0	0	0	0	0	0	0	0	0	0	0	0	0	0	0	0	0	0	40.62	FALSE	FALSE	FALSE	292	0.014
C17ORF74p.Arg128His	C17ORF74	0.0142942	0.0103972	0	0.0373404							0.0206048	0.0191957	His	Arg	TRUE		2	0	0	1	0	0	0	0	1	0	0	0	0	0	0	0	0	0	0	0	0	0	0	0	0	0	0	0	0	0	0	0	0	0	0	0	0	0	0	0	0	0	0	0	0	0	0	0	0	0	0	0	0	0	0	0	0	0	0	0	0	0	0	0	0	0	41.29	FALSE	FALSE	FALSE	292	0.014
C17ORF78p.Arg27Ter	C17ORF78	0.0142942	0.0103972	0	0.0373404							0.0206048	0.0191957	Ter	Arg	FALSE		2	0	0	1	0	0	0	0	1	0	0	0	0	0	0	0	0	0	0	0	0	0	0	0	0	0	0	0	0	0	0	0	0	0	0	0	0	0	0	0	0	0	0	0	0	0	0	0	0	0	0	0	0	0	0	0	0	0	0	0	0	0	0	0	0	0	40.32	FALSE	FALSE	FALSE	292	0.014
C17ORF80p.Arg163Ter	C17ORF80	0.0142942	0.0103972	0	0.0373404							0.0206048	0.0191957	Ter	Arg	FALSE		2	0	0	1	0	0	0	0	1	0	0	0	0	0	0	0	0	0	0	0	0	0	0	0	0	0	0	0	0	0	0	0	0	0	0	0	0	0	0	0	0	0	0	0	0	0	0	0	0	0	0	0	0	0	0	0	0	0	0	0	0	0	0	0	0	0	40.62	FALSE	FALSE	FALSE	292	0.014
C17ORF85p.Thr560Met	C17ORF85	0.0142942	0.0103972	0	0.0373404							0.0206048	0.0191957	Met	Thr	FALSE		2	0	0	1	0	0	0	0	1	0	0	0	0	0	0	0	0	0	0	0	0	0	0	0	0	0	0	0	0	0	0	0	0	0	0	0	0	0	0	0	0	0	0	0	0	0	0	0	0	0	0	0	0	0	0	0	0	0	0	0	0	0	0	0	0	0	39.8	FALSE	FALSE	FALSE	292	0.014
C17ORF97p.Arg128Cys	C17ORF97	0.0142942	0.0103972	0	0.0373404							0.0206048	0.0191957	Cys	Arg	TRUE		2	0	0	1	0	0	0	0	1	0	0	0	0	0	0	0	0	0	0	0	0	0	0	0	0	0	0	0	0	0	0	0	0	0	0	0	0	0	0	0	0	0	0	0	0	0	0	0	0	0	0	0	0	0	0	0	0	0	0	0	0	0	0	0	0	0	40.54	FALSE	FALSE	FALSE	292	0.014
C17ORF99p.Pro27His	C17ORF99	0.0142942	0.0103972	0	0.0373404							0.0206048	0.0191957	His	Pro	TRUE		2	0	0	1	0	0	0	0	1	0	0	0	0	0	0	0	0	0	0	0	0	0	0	0	0	0	0	0	0	0	0	0	0	0	0	0	0	0	0	0	0	0	0	0	0	0	0	0	0	0	0	0	0	0	0	0	0	0	0	0	0	0	0	0	0	0	39.67	FALSE	FALSE	FALSE	292	0.014
C18ORF25p.Ala169Thr	C18ORF25	0.0142942	0.0103972	0	0.0373404							0.0206048	0.0191957	Thr	Ala	TRUE		2	0	0	1	0	0	0	0	1	0	0	0	0	0	0	0	0	0	0	0	0	0	0	0	0	0	0	0	0	0	0	0	0	0	0	0	0	0	0	0	0	0	0	0	0	0	0	0	0	0	0	0	0	0	0	0	0	0	0	0	0	0	0	0	0	0	40.91	FALSE	FALSE	FALSE	292	0.014
C18ORF32p.Val8Ile	C18ORF32	0.0142942	0.0103972	0	0.0396726							0.0206048	0.0191957	Ile	Val	FALSE		2	0	0	1	0	0	0	0	1	0	0	0	0	0	0	0	0	0	0	0	0	0	0	0	0	0	0	0	0	0	0	0	0	0	0	0	0	0	0	0	0	0	0	0	0	0	0	0	0	0	0	0	0	0	0	0	0	0	0	0	0	0	0	0	0	0	40.58	FALSE	FALSE	FALSE	292	0.014
C18ORF8p.Arg557Gln	C18ORF8	0.0142942	0.0103972	0	0.0373404							0.0206048	0.0191957	Gln	Arg	FALSE		2	0	0	1	0	0	0	0	1	0	0	0	0	0	0	0	0	0	0	0	0	0	0	0	0	0	0	0	0	0	0	0	0	0	0	0	0	0	0	0	0	0	0	0	0	0	0	0	0	0	0	0	0	0	0	0	0	0	0	0	0	0	0	0	0	0	40.67	FALSE	FALSE	FALSE	292	0.014
C19ORF18p.Thr161Met	C19ORF18	0.0142942	0.0103972	0	0.0373404							0.0206048	0.0191957	Met	Thr	FALSE		2	0	0	1	0	0	0	0	1	0	0	0	0	0	0	0	0	0	0	0	0	0	0	0	0	0	0	0	0	0	0	0	0	0	0	0	0	0	0	0	0	0	0	0	0	0	0	0	0	0	0	0	0	0	0	0	0	0	0	0	0	0	0	0	0	0	40.75	FALSE	FALSE	FALSE	292	0.014
C19ORF44p.Ala319Thr	C19ORF44	0.0142942	0.0103972	0	0.0373404							0.0206048	0.0191957	Thr	Ala	TRUE		2	0	0	1	0	0	0	0	1	0	0	0	0	0	0	0	0	0	0	0	0	0	0	0	0	0	0	0	0	0	0	0	0	0	0	0	0	0	0	0	0	0	0	0	0	0	0	0	0	0	0	0	0	0	0	0	0	0	0	0	0	0	0	0	0	0	40.27	FALSE	FALSE	FALSE	292	0.014
C19ORF45p.Ser246Leu	C19ORF45	0.0142942	0.0103972	0	0.0373404							0.0206048	0.0191957	Leu	Ser	FALSE		2	0	0	1	0	0	0	0	1	0	0	0	0	0	0	0	0	0	0	0	0	0	0	0	0	0	0	0	0	0	0	0	0	0	0	0	0	0	0	0	0	0	0	0	0	0	0	0	0	0	0	0	0	0	0	0	0	0	0	0	0	0	0	0	0	0	40.02	FALSE	FALSE	FALSE	292	0.014
C19ORF47p.Arg265Cys	C19ORF47	0.0142942	0.0103972	0	0.0396726							0.0206048	0.0191957	Cys	Arg	TRUE		2	0	0	1	0	0	0	0	1	0	0	0	0	0	0	0	0	0	0	0	0	0	0	0	0	0	0	0	0	0	0	0	0	0	0	0	0	0	0	0	0	0	0	0	0	0	0	0	0	0	0	0	0	0	0	0	0	0	0	0	0	0	0	0	0	0	40.82	FALSE	FALSE	FALSE	292	0.014
C19ORF48p.Ala98Thr	C19ORF48	0.0142942	0.0103972	0	0.0373404							0.0206048	0.0191957	Thr	Ala	TRUE		2	0	0	1	0	0	0	0	1	0	0	0	0	0	0	0	0	0	0	0	0	0	0	0	0	0	0	0	0	0	0	0	0	0	0	0	0	0	0	0	0	0	0	0	0	0	0	0	0	0	0	0	0	0	0	0	0	0	0	0	0	0	0	0	0	0	40.65	FALSE	FALSE	FALSE	292	0.014
C19ORF55p.Tyr288His	C19ORF55	0.0142942	0.0103972	0	0.0373404							0.0206048	0.0191957	His	Tyr	TRUE		2	0	0	1	0	0	0	0	1	0	0	0	0	0	0	0	0	0	0	0	0	0	0	0	0	0	0	0	0	0	0	0	0	0	0	0	0	0	0	0	0	0	0	0	0	0	0	0	0	0	0	0	0	0	0	0	0	0	0	0	0	0	0	0	0	0	40.92	FALSE	FALSE	FALSE	292	0.014
C19ORF70p.Lys75Asn	C19ORF70	0.0142942	0.0103972	0	0.0373404							0.0206048	0.0191957	Asn	Lys	FALSE		2	0	0	1	0	0	0	0	1	0	0	0	0	0	0	0	0	0	0	0	0	0	0	0	0	0	0	0	0	0	0	0	0	0	0	0	0	0	0	0	0	0	0	0	0	0	0	0	0	0	0	0	0	0	0	0	0	0	0	0	0	0	0	0	0	0	40.43	FALSE	FALSE	FALSE	292	0.014
C1GALT1C1p.Ser250Tyr	C1GALT1C1	0.0142942	0.0103972	0	0.0373404							0.0206048	0.0191957	Tyr	Ser	TRUE		2	0	0	1	0	0	0	0	1	0	0	0	0	0	0	0	0	0	0	0	0	0	0	0	0	0	0	0	0	0	0	0	0	0	0	0	0	0	0	0	0	0	0	0	0	0	0	0	0	0	0	0	0	0	0	0	0	0	0	0	0	0	0	0	0	0	40.73	FALSE	FALSE	FALSE	292	0.014
C1ORF105p.Glu108Asp	C1ORF105	0.0142942	0.0103972	0	0.0373404							0.0206048	0.0191957	Asp	Glu	FALSE		2	0	0	1	0	0	0	0	1	0	0	0	0	0	0	0	0	0	0	0	0	0	0	0	0	0	0	0	0	0	0	0	0	0	0	0	0	0	0	0	0	0	0	0	0	0	0	0	0	0	0	0	0	0	0	0	0	0	0	0	0	0	0	0	0	0	40.81	FALSE	FALSE	FALSE	292	0.014
C1ORF106p.Arg338His	C1ORF106	0.0142942	0.0103972	0	0.0373404							0.0206048	0.0191957	His	Arg	TRUE		2	0	0	1	0	0	0	0	1	0	0	0	0	0	0	0	0	0	0	0	0	0	0	0	0	0	0	0	0	0	0	0	0	0	0	0	0	0	0	0	0	0	0	0	0	0	0	0	0	0	0	0	0	0	0	0	0	0	0	0	0	0	0	0	0	0	40.82	FALSE	FALSE	FALSE	292	0.014
C1ORF110p.Phe70Leu	C1ORF110	0.0142942	0.0103972	0	0.0373404							0.0206048	0.0191957	Leu	Phe	FALSE		2	0	0	1	0	0	0	0	1	0	0	0	0	0	0	0	0	0	0	0	0	0	0	0	0	0	0	0	0	0	0	0	0	0	0	0	0	0	0	0	0	0	0	0	0	0	0	0	0	0	0	0	0	0	0	0	0	0	0	0	0	0	0	0	0	0	40.8	FALSE	FALSE	FALSE	292	0.014
C1ORF111p.Gly82Arg	C1ORF111	0.0142942	0.0103972	0	0.0373404							0.0206048	0.0191957	Arg	Gly	TRUE		2	0	0	1	0	0	0	0	1	0	0	0	0	0	0	0	0	0	0	0	0	0	0	0	0	0	0	0	0	0	0	0	0	0	0	0	0	0	0	0	0	0	0	0	0	0	0	0	0	0	0	0	0	0	0	0	0	0	0	0	0	0	0	0	0	0	40.41	FALSE	FALSE	FALSE	292	0.014
C1ORF116p.Arg566His	C1ORF116	0.0142942	0.0103972	0	0.0373404							0.0206048	0.0191957	His	Arg	TRUE		2	0	0	1	0	0	0	0	1	0	0	0	0	0	0	0	0	0	0	0	0	0	0	0	0	0	0	0	0	0	0	0	0	0	0	0	0	0	0	0	0	0	0	0	0	0	0	0	0	0	0	0	0	0	0	0	0	0	0	0	0	0	0	0	0	0	40.73	FALSE	FALSE	FALSE	292	0.014
C1ORF141p.Lys75Glu	C1ORF141	0.0142942	0.0103972	0	0.0373404							0.0206048	0.0191957	Glu	Lys	FALSE		2	0	0	1	0	0	0	0	1	0	0	0	0	0	0	0	0	0	0	0	0	0	0	0	0	0	0	0	0	0	0	0	0	0	0	0	0	0	0	0	0	0	0	0	0	0	0	0	0	0	0	0	0	0	0	0	0	0	0	0	0	0	0	0	0	0	41.34	FALSE	FALSE	FALSE	292	0.014
C1ORF146p.Arg38Ter	C1ORF146	0.0142942	0.0103972	0	0.0373404							0.0206048	0.0191957	Ter	Arg	FALSE		2	0	0	1	0	0	0	0	1	0	0	0	0	0	0	0	0	0	0	0	0	0	0	0	0	0	0	0	0	0	0	0	0	0	0	0	0	0	0	0	0	0	0	0	0	0	0	0	0	0	0	0	0	0	0	0	0	0	0	0	0	0	0	0	0	0	39.89	FALSE	FALSE	FALSE	292	0.014
C1ORF172p.Glu214Lys	C1ORF172	0.0142942	0.0103972	0	0.0373404							0.0206048	0.0191957	Lys	Glu	TRUE		2	0	0	1	0	0	0	0	1	0	0	0	0	0	0	0	0	0	0	0	0	0	0	0	0	0	0	0	0	0	0	0	0	0	0	0	0	0	0	0	0	0	0	0	0	0	0	0	0	0	0	0	0	0	0	0	0	0	0	0	0	0	0	0	0	0	40.34	FALSE	FALSE	FALSE	292	0.014
C1ORF172p.Ser235Leu	C1ORF172	0.0142942	0.0103972	0	0.0373404							0.0206048	0.0191957	Leu	Ser	FALSE		2	0	0	1	0	0	0	0	1	0	0	0	0	0	0	0	0	0	0	0	0	0	0	0	0	0	0	0	0	0	0	0	0	0	0	0	0	0	0	0	0	0	0	0	0	0	0	0	0	0	0	0	0	0	0	0	0	0	0	0	0	0	0	0	0	0	39.41	FALSE	FALSE	FALSE	292	0.014
C1ORF173p.Ala1252Thr	C1ORF173	0.0142942	0.0103972	0	0.0373404							0.0206048	0.0191957	Thr	Ala	TRUE		2	0	0	1	0	0	0	0	1	0	0	0	0	0	0	0	0	0	0	0	0	0	0	0	0	0	0	0	0	0	0	0	0	0	0	0	0	0	0	0	0	0	0	0	0	0	0	0	0	0	0	0	0	0	0	0	0	0	0	0	0	0	0	0	0	0	41.18	FALSE	FALSE	FALSE	292	0.014
C1ORF173p.Glu1048Ter	C1ORF173	0.0142942	0.0103972	0	0.0373404							0.0206048	0.0191957	Ter	Glu	FALSE		2	0	0	1	0	0	0	0	1	0	0	0	0	0	0	0	0	0	0	0	0	0	0	0	0	0	0	0	0	0	0	0	0	0	0	0	0	0	0	0	0	0	0	0	0	0	0	0	0	0	0	0	0	0	0	0	0	0	0	0	0	0	0	0	0	0	40.6	FALSE	FALSE	FALSE	292	0.014
C1ORF173p.Leu975Ile	C1ORF173	0.0142942	0.0103972	0	0.0373404							0.0206048	0.0191957	Ile	Leu	FALSE		2	0	0	1	0	0	0	0	1	0	0	0	0	0	0	0	0	0	0	0	0	0	0	0	0	0	0	0	0	0	0	0	0	0	0	0	0	0	0	0	0	0	0	0	0	0	0	0	0	0	0	0	0	0	0	0	0	0	0	0	0	0	0	0	0	0	39.92	FALSE	FALSE	FALSE	292	0.014
C1ORF173p.Lys1440Asn	C1ORF173	0.0142942	0.0103972	0	0.0373404							0.0206048	0.0191957	Asn	Lys	FALSE		2	0	0	1	0	0	0	0	1	0	0	0	0	0	0	0	0	0	0	0	0	0	0	0	0	0	0	0	0	0	0	0	0	0	0	0	0	0	0	0	0	0	0	0	0	0	0	0	0	0	0	0	0	0	0	0	0	0	0	0	0	0	0	0	0	0	39.98	FALSE	FALSE	FALSE	292	0.014
C1ORF185p.Glu42Ter	C1ORF185	0.0142942	0.0103972	0	0.0373404							0.0206048	0.0191957	Ter	Glu	FALSE		2	0	0	1	0	0	0	0	1	0	0	0	0	0	0	0	0	0	0	0	0	0	0	0	0	0	0	0	0	0	0	0	0	0	0	0	0	0	0	0	0	0	0	0	0	0	0	0	0	0	0	0	0	0	0	0	0	0	0	0	0	0	0	0	0	0	40.78	FALSE	FALSE	FALSE	292	0.014
C1ORF185p.Ser165Tyr	C1ORF185	0.0142942	0.0103972	0	0.0373404							0.0206048	0.0191957	Tyr	Ser	TRUE		2	0	0	1	0	0	0	0	1	0	0	0	0	0	0	0	0	0	0	0	0	0	0	0	0	0	0	0	0	0	0	0	0	0	0	0	0	0	0	0	0	0	0	0	0	0	0	0	0	0	0	0	0	0	0	0	0	0	0	0	0	0	0	0	0	0	40.48	FALSE	FALSE	FALSE	292	0.014
C1ORF194p.Arg46Trp	C1ORF194	0.0142942	0.0103972	0	0.0373404							0.0206048	0.0191957	Trp	Arg	FALSE		2	0	0	1	0	0	0	0	1	0	0	0	0	0	0	0	0	0	0	0	0	0	0	0	0	0	0	0	0	0	0	0	0	0	0	0	0	0	0	0	0	0	0	0	0	0	0	0	0	0	0	0	0	0	0	0	0	0	0	0	0	0	0	0	0	0	41.05	FALSE	FALSE	FALSE	292	0.014
C1ORF198p.Ala188Val	C1ORF198	0.0142942	0.0103972	0	0.0373404							0.0206048	0.0191957	Val	Ala	FALSE		2	0	0	1	0	0	0	0	1	0	0	0	0	0	0	0	0	0	0	0	0	0	0	0	0	0	0	0	0	0	0	0	0	0	0	0	0	0	0	0	0	0	0	0	0	0	0	0	0	0	0	0	0	0	0	0	0	0	0	0	0	0	0	0	0	0	40.4	FALSE	FALSE	FALSE	292	0.014
C1ORF220p.Lys99Asn	C1ORF220	0.0142942	0.0103972	0	0.0373404							0.0206048	0.0191957	Asn	Lys	FALSE		2	0	0	1	0	0	0	0	1	0	0	0	0	0	0	0	0	0	0	0	0	0	0	0	0	0	0	0	0	0	0	0	0	0	0	0	0	0	0	0	0	0	0	0	0	0	0	0	0	0	0	0	0	0	0	0	0	0	0	0	0	0	0	0	0	0	40.48	FALSE	FALSE	FALSE	292	0.014
C1ORF50p.Pro162Leu	C1ORF50	0.0142942	0.0103972	0	0.0373404							0.0206048	0.0191957	Leu	Pro	FALSE		2	0	0	1	0	0	0	0	1	0	0	0	0	0	0	0	0	0	0	0	0	0	0	0	0	0	0	0	0	0	0	0	0	0	0	0	0	0	0	0	0	0	0	0	0	0	0	0	0	0	0	0	0	0	0	0	0	0	0	0	0	0	0	0	0	0	40.04	FALSE	FALSE	FALSE	292	0.014
C1ORF52p.Arg170Cys	C1ORF52	0.0142942	0.0103972	0	0.0373404							0.0206048	0.0191957	Cys	Arg	TRUE		2	0	0	1	0	0	0	0	1	0	0	0	0	0	0	0	0	0	0	0	0	0	0	0	0	0	0	0	0	0	0	0	0	0	0	0	0	0	0	0	0	0	0	0	0	0	0	0	0	0	0	0	0	0	0	0	0	0	0	0	0	0	0	0	0	0	40.45	FALSE	FALSE	FALSE	292	0.014
C1ORF65p.Arg502His	C1ORF65	0.0142942	0.0103972	0	0.0373404							0.0206048	0.0191957	His	Arg	TRUE		2	0	0	1	0	0	0	0	1	0	0	0	0	0	0	0	0	0	0	0	0	0	0	0	0	0	0	0	0	0	0	0	0	0	0	0	0	0	0	0	0	0	0	0	0	0	0	0	0	0	0	0	0	0	0	0	0	0	0	0	0	0	0	0	0	0	40.23	FALSE	FALSE	FALSE	292	0.014
C1ORF74p.Arg245Gln	C1ORF74	0.0142942	0.0103972	0	0.0373404							0.0206048	0.0191957	Gln	Arg	FALSE		2	0	0	1	0	0	0	0	1	0	0	0	0	0	0	0	0	0	0	0	0	0	0	0	0	0	0	0	0	0	0	0	0	0	0	0	0	0	0	0	0	0	0	0	0	0	0	0	0	0	0	0	0	0	0	0	0	0	0	0	0	0	0	0	0	0	40.95	FALSE	FALSE	FALSE	292	0.014
C1ORF95p.Ala99Thr	C1ORF95	0.0142942	0.0103972	0	0.0373404							0.0206048	0.0191957	Thr	Ala	TRUE		2	0	0	1	0	0	0	0	1	0	0	0	0	0	0	0	0	0	0	0	0	0	0	0	0	0	0	0	0	0	0	0	0	0	0	0	0	0	0	0	0	0	0	0	0	0	0	0	0	0	0	0	0	0	0	0	0	0	0	0	0	0	0	0	0	0	40.84	FALSE	FALSE	FALSE	292	0.014
C1QCp.Arg126Trp	C1QC	0.0142942	0.0103972	0	0.0373404							0.0206048	0.0191957	Trp	Arg	FALSE		2	0	0	1	0	0	0	0	1	0	0	0	0	0	0	0	0	0	0	0	0	0	0	0	0	0	0	0	0	0	0	0	0	0	0	0	0	0	0	0	0	0	0	0	0	0	0	0	0	0	0	0	0	0	0	0	0	0	0	0	0	0	0	0	0	0	40.98	FALSE	FALSE	FALSE	292	0.014
C1QTNF3p.Arg294Ter	C1QTNF3	0.0142942	0.0103972	0	0.0373404							0.0206048	0.0191957	Ter	Arg	FALSE		2	0	0	1	0	0	0	0	1	0	0	0	0	0	0	0	0	0	0	0	0	0	0	0	0	0	0	0	0	0	0	0	0	0	0	0	0	0	0	0	0	0	0	0	0	0	0	0	0	0	0	0	0	0	0	0	0	0	0	0	0	0	0	0	0	0	40.33	FALSE	FALSE	FALSE	292	0.014
C1QTNF6p.Ala221Val	C1QTNF6	0.0142942	0.0103972	0	0.0373404							0.0206048	0.0191957	Val	Ala	FALSE		2	0	0	1	0	0	0	0	1	0	0	0	0	0	0	0	0	0	0	0	0	0	0	0	0	0	0	0	0	0	0	0	0	0	0	0	0	0	0	0	0	0	0	0	0	0	0	0	0	0	0	0	0	0	0	0	0	0	0	0	0	0	0	0	0	0	40.46	FALSE	FALSE	FALSE	292	0.014
C1QTNF6p.Arg58Trp	C1QTNF6	0.0142942	0.0103972	0	0.0373404							0.0206048	0.0191957	Trp	Arg	FALSE		2	0	0	1	0	0	0	0	1	0	0	0	0	0	0	0	0	0	0	0	0	0	0	0	0	0	0	0	0	0	0	0	0	0	0	0	0	0	0	0	0	0	0	0	0	0	0	0	0	0	0	0	0	0	0	0	0	0	0	0	0	0	0	0	0	0	40.13	FALSE	FALSE	FALSE	292	0.014
C1QTNF9Bp.Arg76Ter	C1QTNF9B	0.0142942	0.0103972	0	0.0373404							0.0206048	0.0191957	Ter	Arg	FALSE		2	0	0	1	0	0	0	0	1	0	0	0	0	0	0	0	0	0	0	0	0	0	0	0	0	0	0	0	0	0	0	0	0	0	0	0	0	0	0	0	0	0	0	0	0	0	0	0	0	0	0	0	0	0	0	0	0	0	0	0	0	0	0	0	0	0	40.85	FALSE	FALSE	FALSE	292	0.014
C1RLp.Ser106Leu	C1RL	0.0142942	0.0103972	0	0.0373404							0.0206048	0.0191957	Leu	Ser	FALSE		2	0	0	1	0	0	0	0	1	0	0	0	0	0	0	0	0	0	0	0	0	0	0	0	0	0	0	0	0	0	0	0	0	0	0	0	0	0	0	0	0	0	0	0	0	0	0	0	0	0	0	0	0	0	0	0	0	0	0	0	0	0	0	0	0	0	40.35	FALSE	FALSE	FALSE	292	0.014
C1Sp.Ala307Val	C1S	0.0142942	0.0103972	0	0.0373404							0.0206048	0.0191957	Val	Ala	FALSE		2	0	0	1	0	0	0	0	1	0	0	0	0	0	0	0	0	0	0	0	0	0	0	0	0	0	0	0	0	0	0	0	0	0	0	0	0	0	0	0	0	0	0	0	0	0	0	0	0	0	0	0	0	0	0	0	0	0	0	0	0	0	0	0	0	0	40.42	FALSE	FALSE	FALSE	292	0.014
C1Sp.Phe123Leu	C1S	0.0142942	0.0103972	0	0.0373404							0.0206048	0.0191957	Leu	Phe	FALSE		2	0	0	1	0	0	0	0	1	0	0	0	0	0	0	0	0	0	0	0	0	0	0	0	0	0	0	0	0	0	0	0	0	0	0	0	0	0	0	0	0	0	0	0	0	0	0	0	0	0	0	0	0	0	0	0	0	0	0	0	0	0	0	0	0	0	40.55	FALSE	FALSE	FALSE	292	0.014
C20ORF194p.Arg156Gln	C20ORF194	0.0142942	0.0103972	0	0.0373404							0.0206048	0.0191957	Gln	Arg	FALSE		2	0	0	1	0	0	0	0	1	0	0	0	0	0	0	0	0	0	0	0	0	0	0	0	0	0	0	0	0	0	0	0	0	0	0	0	0	0	0	0	0	0	0	0	0	0	0	0	0	0	0	0	0	0	0	0	0	0	0	0	0	0	0	0	0	0	40.48	FALSE	FALSE	FALSE	292	0.014
C20ORF194p.Glu145Ter	C20ORF194	0.0142942	0.0103972	0	0.0373404							0.0206048	0.0191957	Ter	Glu	FALSE		2	0	0	1	0	0	0	0	1	0	0	0	0	0	0	0	0	0	0	0	0	0	0	0	0	0	0	0	0	0	0	0	0	0	0	0	0	0	0	0	0	0	0	0	0	0	0	0	0	0	0	0	0	0	0	0	0	0	0	0	0	0	0	0	0	0	40.74	FALSE	FALSE	FALSE	292	0.014
C20ORF196p.Val30Ile	C20ORF196	0.0142942	0.0103972	0	0.0373404							0.0206048	0.0191957	Ile	Val	FALSE		2	0	0	1	0	0	0	0	1	0	0	0	0	0	0	0	0	0	0	0	0	0	0	0	0	0	0	0	0	0	0	0	0	0	0	0	0	0	0	0	0	0	0	0	0	0	0	0	0	0	0	0	0	0	0	0	0	0	0	0	0	0	0	0	0	0	40.97	FALSE	FALSE	FALSE	292	0.014
C20ORF26p.Arg580His	C20ORF26	0.0142942	0.0103972	0	0.0373404							0.0206048	0.0191957	His	Arg	TRUE		2	0	0	1	0	0	0	0	1	0	0	0	0	0	0	0	0	0	0	0	0	0	0	0	0	0	0	0	0	0	0	0	0	0	0	0	0	0	0	0	0	0	0	0	0	0	0	0	0	0	0	0	0	0	0	0	0	0	0	0	0	0	0	0	0	0	40.77	FALSE	FALSE	FALSE	292	0.014
C20ORF96p.Ala275Val	C20ORF96	0.0142942	0.0103972	0	0.0373404							0.0206048	0.0191957	Val	Ala	FALSE		2	0	0	1	0	0	0	0	1	0	0	0	0	0	0	0	0	0	0	0	0	0	0	0	0	0	0	0	0	0	0	0	0	0	0	0	0	0	0	0	0	0	0	0	0	0	0	0	0	0	0	0	0	0	0	0	0	0	0	0	0	0	0	0	0	0	40.16	FALSE	FALSE	FALSE	292	0.014
C21ORF67p.Pro164Ser	C21ORF67	0.0142942	0.0103972	0	0.0373404							0.0206048	0.0191957	Ser	Pro	TRUE		2	0	0	1	0	0	0	0	1	0	0	0	0	0	0	0	0	0	0	0	0	0	0	0	0	0	0	0	0	0	0	0	0	0	0	0	0	0	0	0	0	0	0	0	0	0	0	0	0	0	0	0	0	0	0	0	0	0	0	0	0	0	0	0	0	0	40.56	FALSE	FALSE	FALSE	292	0.014
C21ORF91p.Ser257Tyr	C21ORF91	0.0142942	0.0103972	0	0.0373404							0.0206048	0.0191957	Tyr	Ser	TRUE		2	0	0	1	0	0	0	0	1	0	0	0	0	0	0	0	0	0	0	0	0	0	0	0	0	0	0	0	0	0	0	0	0	0	0	0	0	0	0	0	0	0	0	0	0	0	0	0	0	0	0	0	0	0	0	0	0	0	0	0	0	0	0	0	0	0	40.86	FALSE	FALSE	FALSE	292	0.014
C22ORF15p.Arg112Cys	C22ORF15	0.0142942	0.0103972	0	0.0373404							0.0206048	0.0191957	Cys	Arg	TRUE		2	0	0	1	0	0	0	0	1	0	0	0	0	0	0	0	0	0	0	0	0	0	0	0	0	0	0	0	0	0	0	0	0	0	0	0	0	0	0	0	0	0	0	0	0	0	0	0	0	0	0	0	0	0	0	0	0	0	0	0	0	0	0	0	0	0	41.48	FALSE	FALSE	FALSE	292	0.014
C22ORF24p.Leu16Ile	C22ORF24	0.0142942	0.0103972	0	0.0373404							0.0206048	0.0191957	Ile	Leu	FALSE		2	0	0	1	0	0	0	0	1	0	0	0	0	0	0	0	0	0	0	0	0	0	0	0	0	0	0	0	0	0	0	0	0	0	0	0	0	0	0	0	0	0	0	0	0	0	0	0	0	0	0	0	0	0	0	0	0	0	0	0	0	0	0	0	0	0	41.21	FALSE	FALSE	FALSE	292	0.014
C22ORF29p.Arg59Ter	C22ORF29	0.0142942	0.0103972	0	0.0373404							0.0206048	0.0191957	Ter	Arg	FALSE		2	0	0	1	0	0	0	0	1	0	0	0	0	0	0	0	0	0	0	0	0	0	0	0	0	0	0	0	0	0	0	0	0	0	0	0	0	0	0	0	0	0	0	0	0	0	0	0	0	0	0	0	0	0	0	0	0	0	0	0	0	0	0	0	0	0	40.54	FALSE	FALSE	FALSE	292	0.014
C22ORF43p.Glu40Ter	C22ORF43	0.0142942	0.0103972	0	0.0373404							0.0206048	0.0191957	Ter	Glu	FALSE		2	0	0	1	0	0	0	0	1	0	0	0	0	0	0	0	0	0	0	0	0	0	0	0	0	0	0	0	0	0	0	0	0	0	0	0	0	0	0	0	0	0	0	0	0	0	0	0	0	0	0	0	0	0	0	0	0	0	0	0	0	0	0	0	0	0	41.04	FALSE	FALSE	FALSE	292	0.014
C22ORF46p.Glu86Lys	C22ORF46	0.0142942	0.0103972	0	0.0373404							0.0206048	0.0191957	Lys	Glu	TRUE		2	0	0	1	0	0	0	0	1	0	0	0	0	0	0	0	0	0	0	0	0	0	0	0	0	0	0	0	0	0	0	0	0	0	0	0	0	0	0	0	0	0	0	0	0	0	0	0	0	0	0	0	0	0	0	0	0	0	0	0	0	0	0	0	0	0	40.86	FALSE	FALSE	FALSE	292	0.014
C2CD2p.Ala343Val	C2CD2	0.0142942	0.0103972	0	0.0373404							0.0206048	0.0191957	Val	Ala	FALSE		2	0	0	1	0	0	0	0	1	0	0	0	0	0	0	0	0	0	0	0	0	0	0	0	0	0	0	0	0	0	0	0	0	0	0	0	0	0	0	0	0	0	0	0	0	0	0	0	0	0	0	0	0	0	0	0	0	0	0	0	0	0	0	0	0	0	41.1	FALSE	FALSE	FALSE	292	0.014
C2CD2p.Ala345Val	C2CD2	0.0142942	0.0103972	0	0.0373404							0.0206048	0.0191957	Val	Ala	FALSE		2	0	0	1	0	0	0	0	1	0	0	0	0	0	0	0	0	0	0	0	0	0	0	0	0	0	0	0	0	0	0	0	0	0	0	0	0	0	0	0	0	0	0	0	0	0	0	0	0	0	0	0	0	0	0	0	0	0	0	0	0	0	0	0	0	0	40.67	FALSE	FALSE	FALSE	292	0.014
C2CD3p.His753Asn	C2CD3	0.0142942	0.0103972	0	0.0373404							0.0206048	0.0191957	Asn	His	FALSE		2	0	0	1	0	0	0	0	1	0	0	0	0	0	0	0	0	0	0	0	0	0	0	0	0	0	0	0	0	0	0	0	0	0	0	0	0	0	0	0	0	0	0	0	0	0	0	0	0	0	0	0	0	0	0	0	0	0	0	0	0	0	0	0	0	0	40.52	FALSE	FALSE	FALSE	292	0.014
C2ORF16p.Arg357Gln	C2ORF16	0.0142942	0.0103972	0	0.0373404							0.0206048	0.0191957	Gln	Arg	FALSE		2	0	0	1	0	0	0	0	1	0	0	0	0	0	0	0	0	0	0	0	0	0	0	0	0	0	0	0	0	0	0	0	0	0	0	0	0	0	0	0	0	0	0	0	0	0	0	0	0	0	0	0	0	0	0	0	0	0	0	0	0	0	0	0	0	0	40.59	FALSE	FALSE	FALSE	292	0.014
C2ORF42p.Ser231Leu	C2ORF42	0.0142942	0.0103972	0	0.0373404							0.0206048	0.0191957	Leu	Ser	FALSE		2	0	0	1	0	0	0	0	1	0	0	0	0	0	0	0	0	0	0	0	0	0	0	0	0	0	0	0	0	0	0	0	0	0	0	0	0	0	0	0	0	0	0	0	0	0	0	0	0	0	0	0	0	0	0	0	0	0	0	0	0	0	0	0	0	0	40.15	FALSE	FALSE	FALSE	292	0.014
C2ORF44p.Arg541His	C2ORF44	0.0142942	0.0103972	0	0.0373404							0.0206048	0.0191957	His	Arg	TRUE		2	0	0	1	0	0	0	0	1	0	0	0	0	0	0	0	0	0	0	0	0	0	0	0	0	0	0	0	0	0	0	0	0	0	0	0	0	0	0	0	0	0	0	0	0	0	0	0	0	0	0	0	0	0	0	0	0	0	0	0	0	0	0	0	0	0	39.83	FALSE	FALSE	FALSE	292	0.014
C2ORF49p.Ser189Leu	C2ORF49	0.0142942	0.0103972	0	0.0373404							0.0206048	0.0191957	Leu	Ser	FALSE		2	0	0	1	0	0	0	0	1	0	0	0	0	0	0	0	0	0	0	0	0	0	0	0	0	0	0	0	0	0	0	0	0	0	0	0	0	0	0	0	0	0	0	0	0	0	0	0	0	0	0	0	0	0	0	0	0	0	0	0	0	0	0	0	0	0	40.31	FALSE	FALSE	FALSE	292	0.014
C2ORF70p.Arg122Gln	C2ORF70	0.0142942	0.0103972	0	0.0373404							0.0206048	0.0191957	Gln	Arg	FALSE		2	0	0	1	0	0	0	0	1	0	0	0	0	0	0	0	0	0	0	0	0	0	0	0	0	0	0	0	0	0	0	0	0	0	0	0	0	0	0	0	0	0	0	0	0	0	0	0	0	0	0	0	0	0	0	0	0	0	0	0	0	0	0	0	0	0	41.11	FALSE	FALSE	FALSE	292	0.014
C2ORF71p.Phe1256Leu	C2ORF71	0.0142942	0.0103972	0	0.0373404							0.0206048	0.0191957	Leu	Phe	FALSE		2	0	0	1	0	0	0	0	1	0	0	0	0	0	0	0	0	0	0	0	0	0	0	0	0	0	0	0	0	0	0	0	0	0	0	0	0	0	0	0	0	0	0	0	0	0	0	0	0	0	0	0	0	0	0	0	0	0	0	0	0	0	0	0	0	0	39.62	FALSE	FALSE	FALSE	292	0.014
C2ORF74p.Arg184Gln	C2ORF74	0.0142942	0.0103972	0	0.0373404							0.0206048	0.0191957	Gln	Arg	FALSE		2	0	0	1	0	0	0	0	1	0	0	0	0	0	0	0	0	0	0	0	0	0	0	0	0	0	0	0	0	0	0	0	0	0	0	0	0	0	0	0	0	0	0	0	0	0	0	0	0	0	0	0	0	0	0	0	0	0	0	0	0	0	0	0	0	0	41.46	FALSE	FALSE	FALSE	292	0.014
C2ORF76p.Glu86Lys	C2ORF76	0.0142942	0.0103972	0	0.0373404							0.0206048	0.0191957	Lys	Glu	TRUE		2	0	0	1	0	0	0	0	1	0	0	0	0	0	0	0	0	0	0	0	0	0	0	0	0	0	0	0	0	0	0	0	0	0	0	0	0	0	0	0	0	0	0	0	0	0	0	0	0	0	0	0	0	0	0	0	0	0	0	0	0	0	0	0	0	0	40.21	FALSE	FALSE	FALSE	292	0.014
C2ORF80p.Cys130Tyr	C2ORF80	0.0142942	0.0103972	0	0.0373404							0.0206048	0.0191957	Tyr	Cys	TRUE		2	0	0	1	0	0	0	0	1	0	0	0	0	0	0	0	0	0	0	0	0	0	0	0	0	0	0	0	0	0	0	0	0	0	0	0	0	0	0	0	0	0	0	0	0	0	0	0	0	0	0	0	0	0	0	0	0	0	0	0	0	0	0	0	0	0	39.82	FALSE	FALSE	FALSE	292	0.014
C2ORF88p.Arg64His	C2ORF88	0.0142942	0.0103972	0	0.0373404							0.0206048	0.0191957	His	Arg	TRUE		2	0	0	1	0	0	0	0	1	0	0	0	0	0	0	0	0	0	0	0	0	0	0	0	0	0	0	0	0	0	0	0	0	0	0	0	0	0	0	0	0	0	0	0	0	0	0	0	0	0	0	0	0	0	0	0	0	0	0	0	0	0	0	0	0	0	40.45	FALSE	FALSE	FALSE	292	0.014
C3ORF30p.Arg366Cys	C3ORF30	0.0142942	0.0103972	0	0.0373404							0.0206048	0.0191957	Cys	Arg	TRUE		2	0	0	1	0	0	0	0	1	0	0	0	0	0	0	0	0	0	0	0	0	0	0	0	0	0	0	0	0	0	0	0	0	0	0	0	0	0	0	0	0	0	0	0	0	0	0	0	0	0	0	0	0	0	0	0	0	0	0	0	0	0	0	0	0	0	40.69	FALSE	FALSE	FALSE	292	0.014
C3ORF35p.Arg50Gln	C3ORF35	0.0142942	0.0103972	0	0.0373404							0.0206048	0.0191957	Gln	Arg	FALSE		2	0	0	1	0	0	0	0	1	0	0	0	0	0	0	0	0	0	0	0	0	0	0	0	0	0	0	0	0	0	0	0	0	0	0	0	0	0	0	0	0	0	0	0	0	0	0	0	0	0	0	0	0	0	0	0	0	0	0	0	0	0	0	0	0	0	40.74	FALSE	FALSE	FALSE	292	0.014
C3ORF38p.Arg201Cys	C3ORF38	0.0142942	0.0103972	0	0.0373404							0.0206048	0.0191957	Cys	Arg	TRUE		2	0	0	1	0	0	0	0	1	0	0	0	0	0	0	0	0	0	0	0	0	0	0	0	0	0	0	0	0	0	0	0	0	0	0	0	0	0	0	0	0	0	0	0	0	0	0	0	0	0	0	0	0	0	0	0	0	0	0	0	0	0	0	0	0	0	40.63	FALSE	FALSE	FALSE	292	0.014
C3ORF38p.Glu144Ter	C3ORF38	0.0142942	0.0103972	0	0.0373404							0.0206048	0.0191957	Ter	Glu	FALSE		2	0	0	1	0	0	0	0	1	0	0	0	0	0	0	0	0	0	0	0	0	0	0	0	0	0	0	0	0	0	0	0	0	0	0	0	0	0	0	0	0	0	0	0	0	0	0	0	0	0	0	0	0	0	0	0	0	0	0	0	0	0	0	0	0	0	40.02	FALSE	FALSE	FALSE	292	0.014
C3ORF62p.Ala52Val	C3ORF62	0.0142942	0.0103972	0	0.0373404							0.0206048	0.0191957	Val	Ala	FALSE		2	0	0	1	0	0	0	0	1	0	0	0	0	0	0	0	0	0	0	0	0	0	0	0	0	0	0	0	0	0	0	0	0	0	0	0	0	0	0	0	0	0	0	0	0	0	0	0	0	0	0	0	0	0	0	0	0	0	0	0	0	0	0	0	0	0	41.51	FALSE	FALSE	FALSE	292	0.014
C3ORF62p.Glu189Ter	C3ORF62	0.0142942	0.0103972	0	0.0373404							0.0206048	0.0191957	Ter	Glu	FALSE		2	0	0	1	0	0	0	0	1	0	0	0	0	0	0	0	0	0	0	0	0	0	0	0	0	0	0	0	0	0	0	0	0	0	0	0	0	0	0	0	0	0	0	0	0	0	0	0	0	0	0	0	0	0	0	0	0	0	0	0	0	0	0	0	0	0	40.25	FALSE	FALSE	FALSE	292	0.014
C3ORF67p.Arg4Cys	C3ORF67	0.0142942	0.0103972	0	0.0373404							0.0206048	0.0191957	Cys	Arg	TRUE		2	0	0	1	0	0	0	0	1	0	0	0	0	0	0	0	0	0	0	0	0	0	0	0	0	0	0	0	0	0	0	0	0	0	0	0	0	0	0	0	0	0	0	0	0	0	0	0	0	0	0	0	0	0	0	0	0	0	0	0	0	0	0	0	0	0	40.41	FALSE	FALSE	FALSE	292	0.014
C3ORF84p.Pro49Leu	C3ORF84	0.0142942	0.0103972	0	0.0373404							0.0206048	0.0191957	Leu	Pro	FALSE		2	0	0	1	0	0	0	0	1	0	0	0	0	0	0	0	0	0	0	0	0	0	0	0	0	0	0	0	0	0	0	0	0	0	0	0	0	0	0	0	0	0	0	0	0	0	0	0	0	0	0	0	0	0	0	0	0	0	0	0	0	0	0	0	0	0	39.99	FALSE	FALSE	FALSE	292	0.014
C3p.Glu1560Lys	C3	0.0142942	0.0103972	0	0.0373404							0.0206048	0.0191957	Lys	Glu	TRUE		2	0	0	1	0	0	0	0	1	0	0	0	0	0	0	0	0	0	0	0	0	0	0	0	0	0	0	0	0	0	0	0	0	0	0	0	0	0	0	0	0	0	0	0	0	0	0	0	0	0	0	0	0	0	0	0	0	0	0	0	0	0	0	0	0	0	41.26	FALSE	FALSE	FALSE	292	0.014
C4BPAp.Ala40Thr	C4BPA	0.0142942	0.0103972	0	0.0373404							0.0206048	0.0191957	Thr	Ala	TRUE		2	0	0	1	0	0	0	0	1	0	0	0	0	0	0	0	0	0	0	0	0	0	0	0	0	0	0	0	0	0	0	0	0	0	0	0	0	0	0	0	0	0	0	0	0	0	0	0	0	0	0	0	0	0	0	0	0	0	0	0	0	0	0	0	0	0	40.06	FALSE	FALSE	FALSE	292	0.014
C4BPBp.Glu217Lys	C4BPB	0.0142942	0.0103972	0	0.0373404							0.0206048	0.0191957	Lys	Glu	TRUE		2	0	0	1	0	0	0	0	1	0	0	0	0	0	0	0	0	0	0	0	0	0	0	0	0	0	0	0	0	0	0	0	0	0	0	0	0	0	0	0	0	0	0	0	0	0	0	0	0	0	0	0	0	0	0	0	0	0	0	0	0	0	0	0	0	0	40.83	FALSE	FALSE	FALSE	292	0.014
C4ORF21p.Phe1803Cys	C4ORF21	0.0142942	0.0103972	0	0.0373404							0.0206048	0.0191957	Cys	Phe	TRUE		2	0	0	1	0	0	0	0	1	0	0	0	0	0	0	0	0	0	0	0	0	0	0	0	0	0	0	0	0	0	0	0	0	0	0	0	0	0	0	0	0	0	0	0	0	0	0	0	0	0	0	0	0	0	0	0	0	0	0	0	0	0	0	0	0	0	41.1	FALSE	FALSE	FALSE	292	0.014
C4ORF21p.Ser2102Tyr	C4ORF21	0.0142942	0.0103972	0	0.0373404							0.0206048	0.0191957	Tyr	Ser	TRUE		2	0	0	1	0	0	0	0	1	0	0	0	0	0	0	0	0	0	0	0	0	0	0	0	0	0	0	0	0	0	0	0	0	0	0	0	0	0	0	0	0	0	0	0	0	0	0	0	0	0	0	0	0	0	0	0	0	0	0	0	0	0	0	0	0	0	40.21	FALSE	FALSE	FALSE	292	0.014
C4ORF26p.Arg53Trp	C4ORF26	0.0142942	0.0103972	0	0.0373404							0.0206048	0.0191957	Trp	Arg	FALSE		2	0	0	1	0	0	0	0	1	0	0	0	0	0	0	0	0	0	0	0	0	0	0	0	0	0	0	0	0	0	0	0	0	0	0	0	0	0	0	0	0	0	0	0	0	0	0	0	0	0	0	0	0	0	0	0	0	0	0	0	0	0	0	0	0	0	40.42	FALSE	FALSE	FALSE	292	0.014
C4ORF46p.Glu83Ter	C4ORF46	0.0142942	0.0103972	0	0.0373404							0.0206048	0.0191957	Ter	Glu	FALSE		2	0	0	1	0	0	0	0	1	0	0	0	0	0	0	0	0	0	0	0	0	0	0	0	0	0	0	0	0	0	0	0	0	0	0	0	0	0	0	0	0	0	0	0	0	0	0	0	0	0	0	0	0	0	0	0	0	0	0	0	0	0	0	0	0	0	40	FALSE	FALSE	FALSE	292	0.014
C5AR2p.Ala27Thr	C5AR2	0.0142942	0.0103972	0	0.0373404							0.0206048	0.0191957	Thr	Ala	TRUE		2	0	0	1	0	0	0	0	1	0	0	0	0	0	0	0	0	0	0	0	0	0	0	0	0	0	0	0	0	0	0	0	0	0	0	0	0	0	0	0	0	0	0	0	0	0	0	0	0	0	0	0	0	0	0	0	0	0	0	0	0	0	0	0	0	0	41.14	FALSE	FALSE	FALSE	292	0.014
C5ORF15p.Glu164Lys	C5ORF15	0.0142942	0.0103972	0	0.0373404							0.0206048	0.0191957	Lys	Glu	TRUE		2	0	0	1	0	0	0	0	1	0	0	0	0	0	0	0	0	0	0	0	0	0	0	0	0	0	0	0	0	0	0	0	0	0	0	0	0	0	0	0	0	0	0	0	0	0	0	0	0	0	0	0	0	0	0	0	0	0	0	0	0	0	0	0	0	0	40.46	FALSE	FALSE	FALSE	292	0.014
C5ORF22p.Arg424His	C5ORF22	0.0142942	0.0103972	0	0.0373404							0.0206048	0.0191957	His	Arg	TRUE		2	0	0	1	0	0	0	0	1	0	0	0	0	0	0	0	0	0	0	0	0	0	0	0	0	0	0	0	0	0	0	0	0	0	0	0	0	0	0	0	0	0	0	0	0	0	0	0	0	0	0	0	0	0	0	0	0	0	0	0	0	0	0	0	0	0	40.29	FALSE	FALSE	FALSE	292	0.014
C5ORF24p.Arg86Ter	C5ORF24	0.0142942	0.0103972	0	0.0373404							0.0206048	0.0191957	Ter	Arg	FALSE		2	0	0	1	0	0	0	0	1	0	0	0	0	0	0	0	0	0	0	0	0	0	0	0	0	0	0	0	0	0	0	0	0	0	0	0	0	0	0	0	0	0	0	0	0	0	0	0	0	0	0	0	0	0	0	0	0	0	0	0	0	0	0	0	0	0	40.96	FALSE	FALSE	FALSE	292	0.014
C5ORF28p.Arg212Cys	C5ORF28	0.0142942	0.0103972	0	0.0373404							0.0206048	0.0191957	Cys	Arg	TRUE		2	0	0	1	0	0	0	0	1	0	0	0	0	0	0	0	0	0	0	0	0	0	0	0	0	0	0	0	0	0	0	0	0	0	0	0	0	0	0	0	0	0	0	0	0	0	0	0	0	0	0	0	0	0	0	0	0	0	0	0	0	0	0	0	0	0	40.61	FALSE	FALSE	FALSE	292	0.014
C5ORF30p.Arg92His	C5ORF30	0.0142942	0.0103972	0	0.0373404							0.0206048	0.0191957	His	Arg	TRUE		2	0	0	1	0	0	0	0	1	0	0	0	0	0	0	0	0	0	0	0	0	0	0	0	0	0	0	0	0	0	0	0	0	0	0	0	0	0	0	0	0	0	0	0	0	0	0	0	0	0	0	0	0	0	0	0	0	0	0	0	0	0	0	0	0	0	40.97	FALSE	FALSE	FALSE	292	0.014
C5ORF34p.Arg54Cys	C5ORF34	0.0142942	0.0103972	0	0.0373404							0.0206048	0.0191957	Cys	Arg	TRUE		2	0	0	1	0	0	0	0	1	0	0	0	0	0	0	0	0	0	0	0	0	0	0	0	0	0	0	0	0	0	0	0	0	0	0	0	0	0	0	0	0	0	0	0	0	0	0	0	0	0	0	0	0	0	0	0	0	0	0	0	0	0	0	0	0	0	40.05	FALSE	FALSE	FALSE	292	0.014
C5ORF38p.Arg60Gln	C5ORF38	0.0142942	0.0103972	0	0.0373404							0.0206048	0.0191957	Gln	Arg	FALSE		2	0	0	1	0	0	0	0	1	0	0	0	0	0	0	0	0	0	0	0	0	0	0	0	0	0	0	0	0	0	0	0	0	0	0	0	0	0	0	0	0	0	0	0	0	0	0	0	0	0	0	0	0	0	0	0	0	0	0	0	0	0	0	0	0	0	40.38	FALSE	FALSE	FALSE	292	0.014
C5ORF55p.Glu36Ter	C5ORF55	0.0142942	0.0103972	0	0.0373404							0.0206048	0.0191957	Ter	Glu	FALSE		2	0	0	1	0	0	0	0	1	0	0	0	0	0	0	0	0	0	0	0	0	0	0	0	0	0	0	0	0	0	0	0	0	0	0	0	0	0	0	0	0	0	0	0	0	0	0	0	0	0	0	0	0	0	0	0	0	0	0	0	0	0	0	0	0	0	40.93	FALSE	FALSE	FALSE	292	0.014
C5ORF56p.Phe93Leu	C5ORF56	0.0142942	0.0103972	0	0.0373404							0.0206048	0.0191957	Leu	Phe	FALSE		2	0	0	1	0	0	0	0	1	0	0	0	0	0	0	0	0	0	0	0	0	0	0	0	0	0	0	0	0	0	0	0	0	0	0	0	0	0	0	0	0	0	0	0	0	0	0	0	0	0	0	0	0	0	0	0	0	0	0	0	0	0	0	0	0	0	41.11	FALSE	FALSE	FALSE	292	0.014
C5p.Arg1246Cys	C5	0.0142942	0.0103972	0	0.0373404							0.0206048	0.0191957	Cys	Arg	TRUE		2	0	0	1	0	0	0	0	1	0	0	0	0	0	0	0	0	0	0	0	0	0	0	0	0	0	0	0	0	0	0	0	0	0	0	0	0	0	0	0	0	0	0	0	0	0	0	0	0	0	0	0	0	0	0	0	0	0	0	0	0	0	0	0	0	0	40.93	FALSE	FALSE	FALSE	292	0.014
C6ORF106p.Ala61Thr	C6ORF106	0.0142942	0.0103972	0	0.0373404							0.0206048	0.0191957	Thr	Ala	TRUE		2	0	0	1	0	0	0	0	1	0	0	0	0	0	0	0	0	0	0	0	0	0	0	0	0	0	0	0	0	0	0	0	0	0	0	0	0	0	0	0	0	0	0	0	0	0	0	0	0	0	0	0	0	0	0	0	0	0	0	0	0	0	0	0	0	0	40.95	FALSE	FALSE	FALSE	292	0.014
C6ORF141p.Glu87Asp	C6ORF141	0.0142942	0.0103972	0	0.0373404							0.0206048	0.0191957	Asp	Glu	FALSE		2	0	0	1	0	0	0	0	1	0	0	0	0	0	0	0	0	0	0	0	0	0	0	0	0	0	0	0	0	0	0	0	0	0	0	0	0	0	0	0	0	0	0	0	0	0	0	0	0	0	0	0	0	0	0	0	0	0	0	0	0	0	0	0	0	0	39.79	FALSE	FALSE	FALSE	292	0.014
C6ORF15p.Val81Met	C6ORF15	0.0142942	0.0103972	0	0.0373404							0.0206048	0.0191957	Met	Val	FALSE		2	0	0	1	0	0	0	0	1	0	0	0	0	0	0	0	0	0	0	0	0	0	0	0	0	0	0	0	0	0	0	0	0	0	0	0	0	0	0	0	0	0	0	0	0	0	0	0	0	0	0	0	0	0	0	0	0	0	0	0	0	0	0	0	0	0	40.7	FALSE	FALSE	FALSE	292	0.014
C6ORF163p.Val188Met	C6ORF163	0.0142942	0.0103972	0	0.0373404							0.0206048	0.0191957	Met	Val	FALSE		2	0	0	1	0	0	0	0	1	0	0	0	0	0	0	0	0	0	0	0	0	0	0	0	0	0	0	0	0	0	0	0	0	0	0	0	0	0	0	0	0	0	0	0	0	0	0	0	0	0	0	0	0	0	0	0	0	0	0	0	0	0	0	0	0	0	40.88	FALSE	FALSE	FALSE	292	0.014
C6ORF203p.Arg32Ter	C6ORF203	0.0142942	0.0103972	0	0.0373404							0.0206048	0.0191957	Ter	Arg	FALSE		2	0	0	1	0	0	0	0	1	0	0	0	0	0	0	0	0	0	0	0	0	0	0	0	0	0	0	0	0	0	0	0	0	0	0	0	0	0	0	0	0	0	0	0	0	0	0	0	0	0	0	0	0	0	0	0	0	0	0	0	0	0	0	0	0	0	40.53	FALSE	FALSE	FALSE	292	0.014
C6ORF211p.Ser15Ter	C6ORF211	0.0142942	0.0103972	0	0.0373404							0.0206048	0.0191957	Ter	Ser	FALSE		2	0	0	1	0	0	0	0	1	0	0	0	0	0	0	0	0	0	0	0	0	0	0	0	0	0	0	0	0	0	0	0	0	0	0	0	0	0	0	0	0	0	0	0	0	0	0	0	0	0	0	0	0	0	0	0	0	0	0	0	0	0	0	0	0	0	40.44	FALSE	FALSE	FALSE	292	0.014
C6ORF222p.Ala503Thr	C6ORF222	0.0142942	0.0103972	0	0.0373404							0.0206048	0.0191957	Thr	Ala	TRUE		2	0	0	1	0	0	0	0	1	0	0	0	0	0	0	0	0	0	0	0	0	0	0	0	0	0	0	0	0	0	0	0	0	0	0	0	0	0	0	0	0	0	0	0	0	0	0	0	0	0	0	0	0	0	0	0	0	0	0	0	0	0	0	0	0	0	41.14	FALSE	FALSE	FALSE	292	0.014
C6ORF25p.Arg85His	C6ORF25	0.0142942	0.0103972	0	0.0373404							0.0206048	0.0191957	His	Arg	TRUE		2	0	0	1	0	0	0	0	1	0	0	0	0	0	0	0	0	0	0	0	0	0	0	0	0	0	0	0	0	0	0	0	0	0	0	0	0	0	0	0	0	0	0	0	0	0	0	0	0	0	0	0	0	0	0	0	0	0	0	0	0	0	0	0	0	0	40.28	FALSE	FALSE	FALSE	292	0.014
C6ORF58p.Ala143Val	C6ORF58	0.0142942	0.0103972	0	0.0373404							0.0206048	0.0191957	Val	Ala	FALSE		2	0	0	1	0	0	0	0	1	0	0	0	0	0	0	0	0	0	0	0	0	0	0	0	0	0	0	0	0	0	0	0	0	0	0	0	0	0	0	0	0	0	0	0	0	0	0	0	0	0	0	0	0	0	0	0	0	0	0	0	0	0	0	0	0	0	40.64	FALSE	FALSE	FALSE	292	0.014
C6ORF89p.Trp225Arg	C6ORF89	0.0142942	0.0103972	0	0.0373404							0.0206048	0.0191957	Arg	Trp	TRUE		2	0	0	1	0	0	0	0	1	0	0	0	0	0	0	0	0	0	0	0	0	0	0	0	0	0	0	0	0	0	0	0	0	0	0	0	0	0	0	0	0	0	0	0	0	0	0	0	0	0	0	0	0	0	0	0	0	0	0	0	0	0	0	0	0	0	40.27	FALSE	FALSE	FALSE	292	0.014
C6p.Glu860Ter	C6	0.0142942	0.0103972	0	0.0373404							0.0206048	0.0191957	Ter	Glu	FALSE		2	0	0	1	0	0	0	0	1	0	0	0	0	0	0	0	0	0	0	0	0	0	0	0	0	0	0	0	0	0	0	0	0	0	0	0	0	0	0	0	0	0	0	0	0	0	0	0	0	0	0	0	0	0	0	0	0	0	0	0	0	0	0	0	0	0	41.11	FALSE	FALSE	FALSE	292	0.014
C7ORF25p.Phe106Leu	C7ORF25	0.0142942	0.0103972	0	0.0373404							0.0206048	0.0191957	Leu	Phe	FALSE		2	0	0	1	0	0	0	0	1	0	0	0	0	0	0	0	0	0	0	0	0	0	0	0	0	0	0	0	0	0	0	0	0	0	0	0	0	0	0	0	0	0	0	0	0	0	0	0	0	0	0	0	0	0	0	0	0	0	0	0	0	0	0	0	0	0	40.73	FALSE	FALSE	FALSE	292	0.014
C7ORF33p.Arg34Cys	C7ORF33	0.0142942	0.0103972	0	0.0373404							0.0206048	0.0191957	Cys	Arg	TRUE		2	0	0	1	0	0	0	0	1	0	0	0	0	0	0	0	0	0	0	0	0	0	0	0	0	0	0	0	0	0	0	0	0	0	0	0	0	0	0	0	0	0	0	0	0	0	0	0	0	0	0	0	0	0	0	0	0	0	0	0	0	0	0	0	0	0	40.46	FALSE	FALSE	FALSE	292	0.014
C7ORF43p.Ala449Thr	C7ORF43	0.0142942	0.0103972	0	0.0373404							0.0206048	0.0191957	Thr	Ala	TRUE		2	0	0	1	0	0	0	0	1	0	0	0	0	0	0	0	0	0	0	0	0	0	0	0	0	0	0	0	0	0	0	0	0	0	0	0	0	0	0	0	0	0	0	0	0	0	0	0	0	0	0	0	0	0	0	0	0	0	0	0	0	0	0	0	0	0	40.52	FALSE	FALSE	FALSE	292	0.014
C7ORF57p.Ala38Val	C7ORF57	0.0142942	0.0103972	0	0.0373404							0.0206048	0.0191957	Val	Ala	FALSE		2	0	0	1	0	0	0	0	1	0	0	0	0	0	0	0	0	0	0	0	0	0	0	0	0	0	0	0	0	0	0	0	0	0	0	0	0	0	0	0	0	0	0	0	0	0	0	0	0	0	0	0	0	0	0	0	0	0	0	0	0	0	0	0	0	0	39.44	FALSE	FALSE	FALSE	292	0.014
C7ORF57p.Ala74Val	C7ORF57	0.0142942	0.0103972	0	0.0373404							0.0206048	0.0191957	Val	Ala	FALSE		2	0	0	1	0	0	0	0	1	0	0	0	0	0	0	0	0	0	0	0	0	0	0	0	0	0	0	0	0	0	0	0	0	0	0	0	0	0	0	0	0	0	0	0	0	0	0	0	0	0	0	0	0	0	0	0	0	0	0	0	0	0	0	0	0	0	40.74	FALSE	FALSE	FALSE	292	0.014
C8Ap.Arg111Cys	C8A	0.0142942	0.0103972	0	0.0373404							0.0206048	0.0191957	Cys	Arg	TRUE		2	0	0	1	0	0	0	0	1	0	0	0	0	0	0	0	0	0	0	0	0	0	0	0	0	0	0	0	0	0	0	0	0	0	0	0	0	0	0	0	0	0	0	0	0	0	0	0	0	0	0	0	0	0	0	0	0	0	0	0	0	0	0	0	0	0	41.23	FALSE	FALSE	FALSE	292	0.014
C8Ap.Asp371Tyr	C8A	0.0142942	0.0103972	0	0.0373404							0.0206048	0.0191957	Tyr	Asp	TRUE		2	0	0	1	0	0	0	0	1	0	0	0	0	0	0	0	0	0	0	0	0	0	0	0	0	0	0	0	0	0	0	0	0	0	0	0	0	0	0	0	0	0	0	0	0	0	0	0	0	0	0	0	0	0	0	0	0	0	0	0	0	0	0	0	0	0	41.27	FALSE	FALSE	FALSE	292	0.014
C8Ap.Glu203Asp	C8A	0.0142942	0.0103972	0	0.0373404							0.0206048	0.0191957	Asp	Glu	FALSE		2	0	0	1	0	0	0	0	1	0	0	0	0	0	0	0	0	0	0	0	0	0	0	0	0	0	0	0	0	0	0	0	0	0	0	0	0	0	0	0	0	0	0	0	0	0	0	0	0	0	0	0	0	0	0	0	0	0	0	0	0	0	0	0	0	0	40.97	FALSE	FALSE	FALSE	292	0.014
C8Bp.Arg54Trp	C8B	0.0142942	0.0103972	0	0.0373404							0.0206048	0.0191957	Trp	Arg	FALSE		2	0	0	1	0	0	0	0	1	0	0	0	0	0	0	0	0	0	0	0	0	0	0	0	0	0	0	0	0	0	0	0	0	0	0	0	0	0	0	0	0	0	0	0	0	0	0	0	0	0	0	0	0	0	0	0	0	0	0	0	0	0	0	0	0	0	41.07	FALSE	FALSE	FALSE	292	0.014
C8ORF22p.Ser27Tyr	C8ORF22	0.0142942	0.0103972	0	0.0373404							0.0206048	0.0191957	Tyr	Ser	TRUE		2	0	0	1	0	0	0	0	1	0	0	0	0	0	0	0	0	0	0	0	0	0	0	0	0	0	0	0	0	0	0	0	0	0	0	0	0	0	0	0	0	0	0	0	0	0	0	0	0	0	0	0	0	0	0	0	0	0	0	0	0	0	0	0	0	0	40.67	FALSE	FALSE	FALSE	292	0.014
C8ORF33p.Lys72Asn	C8ORF33	0.0142942	0.0103972	0	0.0373404							0.0206048	0.0191957	Asn	Lys	FALSE		2	0	0	1	0	0	0	0	1	0	0	0	0	0	0	0	0	0	0	0	0	0	0	0	0	0	0	0	0	0	0	0	0	0	0	0	0	0	0	0	0	0	0	0	0	0	0	0	0	0	0	0	0	0	0	0	0	0	0	0	0	0	0	0	0	0	40.34	FALSE	FALSE	FALSE	292	0.014
C8ORF34p.Ala189Val	C8ORF34	0.0142942	0.0103972	0	0.0373404							0.0206048	0.0191957	Val	Ala	FALSE		2	0	0	1	0	0	0	0	1	0	0	0	0	0	0	0	0	0	0	0	0	0	0	0	0	0	0	0	0	0	0	0	0	0	0	0	0	0	0	0	0	0	0	0	0	0	0	0	0	0	0	0	0	0	0	0	0	0	0	0	0	0	0	0	0	0	40.25	FALSE	FALSE	FALSE	292	0.014
C8ORF74p.Arg193Trp	C8ORF74	0.0142942	0.0103972	0	0.0373404							0.0206048	0.0191957	Trp	Arg	FALSE		2	0	0	1	0	0	0	0	1	0	0	0	0	0	0	0	0	0	0	0	0	0	0	0	0	0	0	0	0	0	0	0	0	0	0	0	0	0	0	0	0	0	0	0	0	0	0	0	0	0	0	0	0	0	0	0	0	0	0	0	0	0	0	0	0	0	40.98	FALSE	FALSE	FALSE	292	0.014
C8ORF76p.Arg270Gln	C8ORF76	0.0142942	0.0103972	0	0.0373404							0.0206048	0.0191957	Gln	Arg	FALSE		2	0	0	1	0	0	0	0	1	0	0	0	0	0	0	0	0	0	0	0	0	0	0	0	0	0	0	0	0	0	0	0	0	0	0	0	0	0	0	0	0	0	0	0	0	0	0	0	0	0	0	0	0	0	0	0	0	0	0	0	0	0	0	0	0	0	39.85	FALSE	FALSE	FALSE	292	0.014
C8ORF86p.Ala117Thr	C8ORF86	0.0142942	0.0103972	0	0.0373404							0.0206048	0.0191957	Thr	Ala	TRUE		2	0	0	1	0	0	0	0	1	0	0	0	0	0	0	0	0	0	0	0	0	0	0	0	0	0	0	0	0	0	0	0	0	0	0	0	0	0	0	0	0	0	0	0	0	0	0	0	0	0	0	0	0	0	0	0	0	0	0	0	0	0	0	0	0	0	40.87	FALSE	FALSE	FALSE	292	0.014
C9ORF135p.Met100Ile	C9ORF135	0.0142942	0.0103972	0	0.0373404							0.0206048	0.0191957	Ile	Met	FALSE		2	0	0	1	0	0	0	0	1	0	0	0	0	0	0	0	0	0	0	0	0	0	0	0	0	0	0	0	0	0	0	0	0	0	0	0	0	0	0	0	0	0	0	0	0	0	0	0	0	0	0	0	0	0	0	0	0	0	0	0	0	0	0	0	0	0	40.29	FALSE	FALSE	FALSE	292	0.014
C9ORF152p.Thr119Met	C9ORF152	0.0142942	0.0103972	0	0.0373404							0.0206048	0.0191957	Met	Thr	FALSE		2	0	0	1	0	0	0	0	1	0	0	0	0	0	0	0	0	0	0	0	0	0	0	0	0	0	0	0	0	0	0	0	0	0	0	0	0	0	0	0	0	0	0	0	0	0	0	0	0	0	0	0	0	0	0	0	0	0	0	0	0	0	0	0	0	0	40.84	FALSE	FALSE	FALSE	292	0.014
C9ORF169p.Lys9Asn	C9ORF169	0.0142942	0.0103972	0	0.0373404							0.0206048	0.0191957	Asn	Lys	FALSE		2	0	0	1	0	0	0	0	1	0	0	0	0	0	0	0	0	0	0	0	0	0	0	0	0	0	0	0	0	0	0	0	0	0	0	0	0	0	0	0	0	0	0	0	0	0	0	0	0	0	0	0	0	0	0	0	0	0	0	0	0	0	0	0	0	0	39.62	FALSE	FALSE	FALSE	292	0.014
C9ORF3p.Arg299Gln	C9ORF3	0.0142942	0.0103972	0	0.0396726							0.0206048	0.0191957	Gln	Arg	FALSE		2	0	0	1	0	0	0	0	1	0	0	0	0	0	0	0	0	0	0	0	0	0	0	0	0	0	0	0	0	0	0	0	0	0	0	0	0	0	0	0	0	0	0	0	0	0	0	0	0	0	0	0	0	0	0	0	0	0	0	0	0	0	0	0	0	0	40.35	FALSE	FALSE	FALSE	292	0.014
C9ORF43p.Arg265Cys	C9ORF43	0.0142942	0.0103972	0	0.0373404							0.0206048	0.0191957	Cys	Arg	TRUE		2	0	0	1	0	0	0	0	1	0	0	0	0	0	0	0	0	0	0	0	0	0	0	0	0	0	0	0	0	0	0	0	0	0	0	0	0	0	0	0	0	0	0	0	0	0	0	0	0	0	0	0	0	0	0	0	0	0	0	0	0	0	0	0	0	0	40.43	FALSE	FALSE	FALSE	292	0.014
C9ORF47p.Arg28Ter	C9ORF47	0.0142942	0.0103972	0	0.0373404							0.0206048	0.0191957	Ter	Arg	FALSE		2	0	0	1	0	0	0	0	1	0	0	0	0	0	0	0	0	0	0	0	0	0	0	0	0	0	0	0	0	0	0	0	0	0	0	0	0	0	0	0	0	0	0	0	0	0	0	0	0	0	0	0	0	0	0	0	0	0	0	0	0	0	0	0	0	0	40.69	FALSE	FALSE	FALSE	292	0.014
C9ORF50p.Arg274Ter	C9ORF50	0.0142942	0.0103972	0	0.0373404							0.0206048	0.0191957	Ter	Arg	FALSE		2	0	0	1	0	0	0	0	1	0	0	0	0	0	0	0	0	0	0	0	0	0	0	0	0	0	0	0	0	0	0	0	0	0	0	0	0	0	0	0	0	0	0	0	0	0	0	0	0	0	0	0	0	0	0	0	0	0	0	0	0	0	0	0	0	0	40.05	FALSE	FALSE	FALSE	292	0.014
C9ORF50p.Arg320Trp	C9ORF50	0.0142942	0.0103972	0	0.0373404							0.0206048	0.0191957	Trp	Arg	FALSE		2	0	0	1	0	0	0	0	1	0	0	0	0	0	0	0	0	0	0	0	0	0	0	0	0	0	0	0	0	0	0	0	0	0	0	0	0	0	0	0	0	0	0	0	0	0	0	0	0	0	0	0	0	0	0	0	0	0	0	0	0	0	0	0	0	0	41.35	FALSE	FALSE	FALSE	292	0.014
C9ORF72p.Glu358Lys	C9ORF72	0.0142942	0.0103972	0	0.0373404							0.0206048	0.0191957	Lys	Glu	TRUE		2	0	0	1	0	0	0	0	1	0	0	0	0	0	0	0	0	0	0	0	0	0	0	0	0	0	0	0	0	0	0	0	0	0	0	0	0	0	0	0	0	0	0	0	0	0	0	0	0	0	0	0	0	0	0	0	0	0	0	0	0	0	0	0	0	0	40.77	FALSE	FALSE	FALSE	292	0.014
C9ORF84p.Arg1424Ter	C9ORF84	0.0142942	0.0103972	0	0.0373404							0.0206048	0.0191957	Ter	Arg	FALSE		2	0	0	1	0	0	0	0	1	0	0	0	0	0	0	0	0	0	0	0	0	0	0	0	0	0	0	0	0	0	0	0	0	0	0	0	0	0	0	0	0	0	0	0	0	0	0	0	0	0	0	0	0	0	0	0	0	0	0	0	0	0	0	0	0	0	40.95	FALSE	FALSE	FALSE	292	0.014
C9ORF91p.Ala141Thr	C9ORF91	0.0142942	0.0103972	0	0.0373404							0.0206048	0.0191957	Thr	Ala	TRUE		2	0	0	1	0	0	0	0	1	0	0	0	0	0	0	0	0	0	0	0	0	0	0	0	0	0	0	0	0	0	0	0	0	0	0	0	0	0	0	0	0	0	0	0	0	0	0	0	0	0	0	0	0	0	0	0	0	0	0	0	0	0	0	0	0	0	40.7	FALSE	FALSE	FALSE	292	0.014
C9ORF91p.Arg299Gln	C9ORF91	0.0142942	0.0103972	0	0.0373404							0.0206048	0.0191957	Gln	Arg	FALSE		2	0	0	1	0	0	0	0	1	0	0	0	0	0	0	0	0	0	0	0	0	0	0	0	0	0	0	0	0	0	0	0	0	0	0	0	0	0	0	0	0	0	0	0	0	0	0	0	0	0	0	0	0	0	0	0	0	0	0	0	0	0	0	0	0	0	39.91	FALSE	FALSE	FALSE	292	0.014
CA13p.Glu38Ter	CA13	0.0142942	0.0103972	0	0.0373404							0.0206048	0.0191957	Ter	Glu	FALSE		2	0	0	1	0	0	0	0	1	0	0	0	0	0	0	0	0	0	0	0	0	0	0	0	0	0	0	0	0	0	0	0	0	0	0	0	0	0	0	0	0	0	0	0	0	0	0	0	0	0	0	0	0	0	0	0	0	0	0	0	0	0	0	0	0	0	40.52	FALSE	FALSE	FALSE	292	0.014
CA14p.Arg101Gln	CA14	0.0142942	0.0103972	0	0.0373404							0.0206048	0.0191957	Gln	Arg	FALSE		2	0	0	1	0	0	0	0	1	0	0	0	0	0	0	0	0	0	0	0	0	0	0	0	0	0	0	0	0	0	0	0	0	0	0	0	0	0	0	0	0	0	0	0	0	0	0	0	0	0	0	0	0	0	0	0	0	0	0	0	0	0	0	0	0	0	41.19	FALSE	FALSE	FALSE	292	0.014
CA14p.Ser277Tyr	CA14	0.0142942	0.0103972	0	0.0373404							0.0206048	0.0191957	Tyr	Ser	TRUE		2	0	0	1	0	0	0	0	1	0	0	0	0	0	0	0	0	0	0	0	0	0	0	0	0	0	0	0	0	0	0	0	0	0	0	0	0	0	0	0	0	0	0	0	0	0	0	0	0	0	0	0	0	0	0	0	0	0	0	0	0	0	0	0	0	0	40.62	FALSE	FALSE	FALSE	292	0.014
CA14p.Ser284Leu	CA14	0.0142942	0.0103972	0	0.0373404							0.0206048	0.0191957	Leu	Ser	FALSE		2	0	0	1	0	0	0	0	1	0	0	0	0	0	0	0	0	0	0	0	0	0	0	0	0	0	0	0	0	0	0	0	0	0	0	0	0	0	0	0	0	0	0	0	0	0	0	0	0	0	0	0	0	0	0	0	0	0	0	0	0	0	0	0	0	0	40.75	FALSE	FALSE	FALSE	292	0.014
CA2p.Lys112Asn	CA2	0.0142942	0.0103972	0	0.0373404							0.0206048	0.0191957	Asn	Lys	FALSE		2	0	0	1	0	0	0	0	1	0	0	0	0	0	0	0	0	0	0	0	0	0	0	0	0	0	0	0	0	0	0	0	0	0	0	0	0	0	0	0	0	0	0	0	0	0	0	0	0	0	0	0	0	0	0	0	0	0	0	0	0	0	0	0	0	0	40.03	FALSE	FALSE	FALSE	292	0.014
CA3p.Ser29Leu	CA3	0.0142942	0.0103972	0	0.0373404							0.0206048	0.0191957	Leu	Ser	FALSE		2	0	0	1	0	0	0	0	1	0	0	0	0	0	0	0	0	0	0	0	0	0	0	0	0	0	0	0	0	0	0	0	0	0	0	0	0	0	0	0	0	0	0	0	0	0	0	0	0	0	0	0	0	0	0	0	0	0	0	0	0	0	0	0	0	0	40.07	FALSE	FALSE	FALSE	292	0.014
CA5Ap.Gly147Ser	CA5A	0.0142942	0.0103972	0	0.0373404							0.0206048	0.0191957	Ser	Gly	TRUE		2	0	0	1	0	0	0	0	1	0	0	0	0	0	0	0	0	0	0	0	0	0	0	0	0	0	0	0	0	0	0	0	0	0	0	0	0	0	0	0	0	0	0	0	0	0	0	0	0	0	0	0	0	0	0	0	0	0	0	0	0	0	0	0	0	0	40.45	FALSE	FALSE	FALSE	292	0.014
CA8p.Arg275Gln	CA8	0.0142942	0.0103972	0	0.0373404							0.0206048	0.0191957	Gln	Arg	FALSE		2	0	0	1	0	0	0	0	1	0	0	0	0	0	0	0	0	0	0	0	0	0	0	0	0	0	0	0	0	0	0	0	0	0	0	0	0	0	0	0	0	0	0	0	0	0	0	0	0	0	0	0	0	0	0	0	0	0	0	0	0	0	0	0	0	0	40.58	FALSE	FALSE	FALSE	292	0.014
CAB39p.Leu54Met	CAB39	0.0142942	0.0103972	0	0.0373404							0.0206048	0.0191957	Met	Leu	FALSE		2	0	0	1	0	0	0	0	1	0	0	0	0	0	0	0	0	0	0	0	0	0	0	0	0	0	0	0	0	0	0	0	0	0	0	0	0	0	0	0	0	0	0	0	0	0	0	0	0	0	0	0	0	0	0	0	0	0	0	0	0	0	0	0	0	0	40.86	FALSE	FALSE	FALSE	292	0.014
CAB39p.Thr288Met	CAB39	0.0142942	0.0103972	0	0.0373404							0.0206048	0.0191957	Met	Thr	FALSE		2	0	0	1	0	0	0	0	1	0	0	0	0	0	0	0	0	0	0	0	0	0	0	0	0	0	0	0	0	0	0	0	0	0	0	0	0	0	0	0	0	0	0	0	0	0	0	0	0	0	0	0	0	0	0	0	0	0	0	0	0	0	0	0	0	0	40.24	FALSE	FALSE	FALSE	292	0.014
CABIN1p.Arg291His	CABIN1	0.0142942	0.0103972	0	0.0373404							0.0206048	0.0191957	His	Arg	TRUE		2	0	0	1	0	0	0	0	1	0	0	0	0	0	0	0	0	0	0	0	0	0	0	0	0	0	0	0	0	0	0	0	0	0	0	0	0	0	0	0	0	0	0	0	0	0	0	0	0	0	0	0	0	0	0	0	0	0	0	0	0	0	0	0	0	0	40.35	FALSE	FALSE	FALSE	292	0.014
CABIN1p.Arg603Cys	CABIN1	0.0142942	0.0103972	0	0.0373404							0.0206048	0.0191957	Cys	Arg	TRUE		2	0	0	1	0	0	0	0	1	0	0	0	0	0	0	0	0	0	0	0	0	0	0	0	0	0	0	0	0	0	0	0	0	0	0	0	0	0	0	0	0	0	0	0	0	0	0	0	0	0	0	0	0	0	0	0	0	0	0	0	0	0	0	0	0	0	40.39	FALSE	FALSE	FALSE	292	0.014
CABLES1p.Arg413Ile	CABLES1	0.0142942	0.0103972	0	0.0373404							0.0206048	0.0191957	Ile	Arg	FALSE		2	0	0	1	0	0	0	0	1	0	0	0	0	0	0	0	0	0	0	0	0	0	0	0	0	0	0	0	0	0	0	0	0	0	0	0	0	0	0	0	0	0	0	0	0	0	0	0	0	0	0	0	0	0	0	0	0	0	0	0	0	0	0	0	0	0	40.72	FALSE	FALSE	FALSE	292	0.014
CABP4p.Ala137Thr	CABP4	0.0142942	0.0103972	0	0.0373404							0.0206048	0.0191957	Thr	Ala	TRUE		2	0	0	1	0	0	0	0	1	0	0	0	0	0	0	0	0	0	0	0	0	0	0	0	0	0	0	0	0	0	0	0	0	0	0	0	0	0	0	0	0	0	0	0	0	0	0	0	0	0	0	0	0	0	0	0	0	0	0	0	0	0	0	0	0	0	41.16	FALSE	FALSE	FALSE	292	0.014
CABP5p.Arg44Ter	CABP5	0.0142942	0.0103972	0	0.0373404							0.0206048	0.0191957	Ter	Arg	FALSE		2	0	0	1	0	0	0	0	1	0	0	0	0	0	0	0	0	0	0	0	0	0	0	0	0	0	0	0	0	0	0	0	0	0	0	0	0	0	0	0	0	0	0	0	0	0	0	0	0	0	0	0	0	0	0	0	0	0	0	0	0	0	0	0	0	0	40.96	FALSE	FALSE	FALSE	292	0.014
CABP7p.Arg135Trp	CABP7	0.0142942	0.0103972	0	0.0373404							0.0206048	0.0191957	Trp	Arg	FALSE		2	0	0	1	0	0	0	0	1	0	0	0	0	0	0	0	0	0	0	0	0	0	0	0	0	0	0	0	0	0	0	0	0	0	0	0	0	0	0	0	0	0	0	0	0	0	0	0	0	0	0	0	0	0	0	0	0	0	0	0	0	0	0	0	0	0	41.16	FALSE	FALSE	FALSE	292	0.014
CABYRp.Val10Ile	CABYR	0.0142942	0.0103972	0	0.0373404							0.0206048	0.0191957	Ile	Val	FALSE		2	0	0	1	0	0	0	0	1	0	0	0	0	0	0	0	0	0	0	0	0	0	0	0	0	0	0	0	0	0	0	0	0	0	0	0	0	0	0	0	0	0	0	0	0	0	0	0	0	0	0	0	0	0	0	0	0	0	0	0	0	0	0	0	0	0	41.4	FALSE	FALSE	FALSE	292	0.014
CACHD1p.Ala858Val	CACHD1	0.0142942	0.0103972	0	0.0373404							0.0206048	0.0191957	Val	Ala	FALSE		2	0	0	1	0	0	0	0	1	0	0	0	0	0	0	0	0	0	0	0	0	0	0	0	0	0	0	0	0	0	0	0	0	0	0	0	0	0	0	0	0	0	0	0	0	0	0	0	0	0	0	0	0	0	0	0	0	0	0	0	0	0	0	0	0	0	40.64	FALSE	FALSE	FALSE	292	0.014
CACHD1p.Ser720Tyr	CACHD1	0.0142942	0.0103972	0	0.0373404							0.0206048	0.0191957	Tyr	Ser	TRUE		2	0	0	1	0	0	0	0	1	0	0	0	0	0	0	0	0	0	0	0	0	0	0	0	0	0	0	0	0	0	0	0	0	0	0	0	0	0	0	0	0	0	0	0	0	0	0	0	0	0	0	0	0	0	0	0	0	0	0	0	0	0	0	0	0	0	40.55	FALSE	FALSE	FALSE	292	0.014
CACNA1Ap.Arg1626Cys	CACNA1A	0.0142942	0.0103972	0	0.0373404							0.0206048	0.0191957	Cys	Arg	TRUE		2	0	0	1	0	0	0	0	1	0	0	0	0	0	0	0	0	0	0	0	0	0	0	0	0	0	0	0	0	0	0	0	0	0	0	0	0	0	0	0	0	0	0	0	0	0	0	0	0	0	0	0	0	0	0	0	0	0	0	0	0	0	0	0	0	0	40.82	FALSE	FALSE	FALSE	292	0.014
CACNA1Ap.Val1491Ile	CACNA1A	0.0142942	0.0103972	0	0.0373404							0.0206048	0.0191957	Ile	Val	FALSE		2	0	0	1	0	0	0	0	1	0	0	0	0	0	0	0	0	0	0	0	0	0	0	0	0	0	0	0	0	0	0	0	0	0	0	0	0	0	0	0	0	0	0	0	0	0	0	0	0	0	0	0	0	0	0	0	0	0	0	0	0	0	0	0	0	0	40.99	FALSE	FALSE	FALSE	292	0.014
CACNA1Bp.Arg52His	CACNA1B	0.0142942	0.0103972	0	0.0373404							0.0206048	0.0191957	His	Arg	TRUE		2	0	0	1	0	0	0	0	1	0	0	0	0	0	0	0	0	0	0	0	0	0	0	0	0	0	0	0	0	0	0	0	0	0	0	0	0	0	0	0	0	0	0	0	0	0	0	0	0	0	0	0	0	0	0	0	0	0	0	0	0	0	0	0	0	0	41.14	FALSE	FALSE	FALSE	292	0.014
CACNA1Cp.Glu122Lys	CACNA1C	0.0142942	0.0103972	0	0.0373404							0.0206048	0.0191957	Lys	Glu	TRUE		2	0	0	1	0	0	0	0	1	0	0	0	0	0	0	0	0	0	0	0	0	0	0	0	0	0	0	0	0	0	0	0	0	0	0	0	0	0	0	0	0	0	0	0	0	0	0	0	0	0	0	0	0	0	0	0	0	0	0	0	0	0	0	0	0	0	40.36	FALSE	FALSE	FALSE	292	0.014
CACNA1Cp.Glu967Ter	CACNA1C	0.0142942	0.0103972	0	0.0373404							0.0206048	0.0191957	Ter	Glu	FALSE		2	0	0	1	0	0	0	0	1	0	0	0	0	0	0	0	0	0	0	0	0	0	0	0	0	0	0	0	0	0	0	0	0	0	0	0	0	0	0	0	0	0	0	0	0	0	0	0	0	0	0	0	0	0	0	0	0	0	0	0	0	0	0	0	0	0	40.16	FALSE	FALSE	FALSE	292	0.014
CACNA1Cp.Pro873Ser	CACNA1C	0.0142942	0.0103972	0	0.0373404							0.0206048	0.0191957	Ser	Pro	TRUE		2	0	0	1	0	0	0	0	1	0	0	0	0	0	0	0	0	0	0	0	0	0	0	0	0	0	0	0	0	0	0	0	0	0	0	0	0	0	0	0	0	0	0	0	0	0	0	0	0	0	0	0	0	0	0	0	0	0	0	0	0	0	0	0	0	0	41.16	FALSE	FALSE	FALSE	292	0.014
CACNA1Dp.Arg2068Trp	CACNA1D	0.0142942	0.0103972	0	0.0373404							0.0206048	0.0191957	Trp	Arg	FALSE	1	2	0	0	1	0	0	0	0	1	0	0	0	0	0	0	0	0	0	0	0	0	0	0	0	0	0	0	0	0	0	0	0	0	0	0	0	0	0	0	0	0	0	0	0	0	0	0	0	0	0	0	0	0	0	0	0	0	0	0	0	0	0	0	0	0	0	40.82	FALSE	FALSE	FALSE	292	0.014
CACNA1Dp.Pro43Ser	CACNA1D	0.0142942	0.0103972	0	0.0373404							0.0206048	0.0191957	Ser	Pro	TRUE	1	2	0	0	1	0	0	0	0	1	0	0	0	0	0	0	0	0	0	0	0	0	0	0	0	0	0	0	0	0	0	0	0	0	0	0	0	0	0	0	0	0	0	0	0	0	0	0	0	0	0	0	0	0	0	0	0	0	0	0	0	0	0	0	0	0	0	40.26	FALSE	FALSE	FALSE	292	0.014
CACNA1Ep.Ala38Thr	CACNA1E	0.0142942	0.0103972	0	0.0373404							0.0206048	0.0191957	Thr	Ala	TRUE		2	0	0	1	0	0	0	0	1	0	0	0	0	0	0	0	0	0	0	0	0	0	0	0	0	0	0	0	0	0	0	0	0	0	0	0	0	0	0	0	0	0	0	0	0	0	0	0	0	0	0	0	0	0	0	0	0	0	0	0	0	0	0	0	0	0	39.63	FALSE	FALSE	FALSE	292	0.014
CACNA1Ep.Ala47Val	CACNA1E	0.0142942	0.0103972	0	0.0373404							0.0206048	0.0191957	Val	Ala	FALSE		2	0	0	1	0	0	0	0	1	0	0	0	0	0	0	0	0	0	0	0	0	0	0	0	0	0	0	0	0	0	0	0	0	0	0	0	0	0	0	0	0	0	0	0	0	0	0	0	0	0	0	0	0	0	0	0	0	0	0	0	0	0	0	0	0	0	40.32	FALSE	FALSE	FALSE	292	0.014
CACNA1Ep.Arg157His	CACNA1E	0.0142942	0.0103972	0	0.0373404							0.0206048	0.0191957	His	Arg	TRUE		2	0	0	1	0	0	0	0	1	0	0	0	0	0	0	0	0	0	0	0	0	0	0	0	0	0	0	0	0	0	0	0	0	0	0	0	0	0	0	0	0	0	0	0	0	0	0	0	0	0	0	0	0	0	0	0	0	0	0	0	0	0	0	0	0	0	40.41	FALSE	FALSE	FALSE	292	0.014
CACNA1Ep.Arg1642Gln	CACNA1E	0.0142942	0.0103972	0	0.0373404							0.0206048	0.0191957	Gln	Arg	FALSE		2	0	0	1	0	0	0	0	1	0	0	0	0	0	0	0	0	0	0	0	0	0	0	0	0	0	0	0	0	0	0	0	0	0	0	0	0	0	0	0	0	0	0	0	0	0	0	0	0	0	0	0	0	0	0	0	0	0	0	0	0	0	0	0	0	0	41.1	FALSE	FALSE	FALSE	292	0.014
CACNA1Ep.Arg2167Trp	CACNA1E	0.0142942	0.0103972	0	0.0373404							0.0206048	0.0191957	Trp	Arg	FALSE		2	0	0	1	0	0	0	0	1	0	0	0	0	0	0	0	0	0	0	0	0	0	0	0	0	0	0	0	0	0	0	0	0	0	0	0	0	0	0	0	0	0	0	0	0	0	0	0	0	0	0	0	0	0	0	0	0	0	0	0	0	0	0	0	0	0	40.96	FALSE	FALSE	FALSE	292	0.014
CACNA1Fp.Arg1560Trp	CACNA1F	0.0142942	0.0103972	0	0.0373404							0.0206048	0.0191957	Trp	Arg	FALSE		2	0	0	1	0	0	0	0	1	0	0	0	0	0	0	0	0	0	0	0	0	0	0	0	0	0	0	0	0	0	0	0	0	0	0	0	0	0	0	0	0	0	0	0	0	0	0	0	0	0	0	0	0	0	0	0	0	0	0	0	0	0	0	0	0	0	40.63	FALSE	FALSE	FALSE	292	0.014
CACNA1Fp.Arg1632Trp	CACNA1F	0.0142942	0.0103972	0	0.0373404							0.0206048	0.0191957	Trp	Arg	FALSE		2	0	0	1	0	0	0	0	1	0	0	0	0	0	0	0	0	0	0	0	0	0	0	0	0	0	0	0	0	0	0	0	0	0	0	0	0	0	0	0	0	0	0	0	0	0	0	0	0	0	0	0	0	0	0	0	0	0	0	0	0	0	0	0	0	0	40.01	FALSE	FALSE	FALSE	292	0.014
CACNA1Fp.Arg895Ter	CACNA1F	0.0142942	0.0103972	0	0.0373404							0.0206048	0.0191957	Ter	Arg	FALSE		2	0	0	1	0	0	0	0	1	0	0	0	0	0	0	0	0	0	0	0	0	0	0	0	0	0	0	0	0	0	0	0	0	0	0	0	0	0	0	0	0	0	0	0	0	0	0	0	0	0	0	0	0	0	0	0	0	0	0	0	0	0	0	0	0	0	39.87	FALSE	FALSE	FALSE	292	0.014
CACNA1Gp.Lys144Glu	CACNA1G	0.0142942	0.0103972	0	0.0373404							0.0206048	0.0191957	Glu	Lys	FALSE		2	0	0	1	0	0	0	0	1	0	0	0	0	0	0	0	0	0	0	0	0	0	0	0	0	0	0	0	0	0	0	0	0	0	0	0	0	0	0	0	0	0	0	0	0	0	0	0	0	0	0	0	0	0	0	0	0	0	0	0	0	0	0	0	0	0	40.33	FALSE	FALSE	FALSE	292	0.014
CACNA1Gp.Phe1005Leu	CACNA1G	0.0142942	0.0103972	0	0.0373404							0.0206048	0.0191957	Leu	Phe	FALSE		2	0	0	1	0	0	0	0	1	0	0	0	0	0	0	0	0	0	0	0	0	0	0	0	0	0	0	0	0	0	0	0	0	0	0	0	0	0	0	0	0	0	0	0	0	0	0	0	0	0	0	0	0	0	0	0	0	0	0	0	0	0	0	0	0	0	40.61	FALSE	FALSE	FALSE	292	0.014
CACNA1Gp.Thr207Met	CACNA1G	0.0142942	0.0103972	0	0.0373404							0.0206048	0.0191957	Met	Thr	FALSE		2	0	0	1	0	0	0	0	1	0	0	0	0	0	0	0	0	0	0	0	0	0	0	0	0	0	0	0	0	0	0	0	0	0	0	0	0	0	0	0	0	0	0	0	0	0	0	0	0	0	0	0	0	0	0	0	0	0	0	0	0	0	0	0	0	0	41.01	FALSE	FALSE	FALSE	292	0.014
CACNA1Hp.Arg1675Gln	CACNA1H	0.0142942	0.0103972	0	0.0373404							0.0206048	0.0191957	Gln	Arg	FALSE		2	0	0	1	0	0	0	0	1	0	0	0	0	0	0	0	0	0	0	0	0	0	0	0	0	0	0	0	0	0	0	0	0	0	0	0	0	0	0	0	0	0	0	0	0	0	0	0	0	0	0	0	0	0	0	0	0	0	0	0	0	0	0	0	0	0	40.13	FALSE	FALSE	FALSE	292	0.014
CACNA1Hp.Arg1675Trp	CACNA1H	0.0142942	0.0103972	0	0.0373404							0.0206048	0.0191957	Trp	Arg	FALSE		2	0	0	1	0	0	0	0	1	0	0	0	0	0	0	0	0	0	0	0	0	0	0	0	0	0	0	0	0	0	0	0	0	0	0	0	0	0	0	0	0	0	0	0	0	0	0	0	0	0	0	0	0	0	0	0	0	0	0	0	0	0	0	0	0	0	40.61	FALSE	FALSE	FALSE	292	0.014
CACNA1Hp.Arg439His	CACNA1H	0.0142942	0.0103972	0	0.0373404							0.0206048	0.0191957	His	Arg	TRUE		2	0	0	1	0	0	0	0	1	0	0	0	0	0	0	0	0	0	0	0	0	0	0	0	0	0	0	0	0	0	0	0	0	0	0	0	0	0	0	0	0	0	0	0	0	0	0	0	0	0	0	0	0	0	0	0	0	0	0	0	0	0	0	0	0	0	40.9	FALSE	FALSE	FALSE	292	0.014
CACNA1Ip.Arg950Gln	CACNA1I	0.0142942	0.0103972	0	0.0373404							0.0206048	0.0191957	Gln	Arg	FALSE		2	0	0	1	0	0	0	0	1	0	0	0	0	0	0	0	0	0	0	0	0	0	0	0	0	0	0	0	0	0	0	0	0	0	0	0	0	0	0	0	0	0	0	0	0	0	0	0	0	0	0	0	0	0	0	0	0	0	0	0	0	0	0	0	0	0	40.46	FALSE	FALSE	FALSE	292	0.014
CACNA1Sp.Arg1572Cys	CACNA1S	0.0142942	0.0103972	0	0.0396726							0.0206048	0.0191957	Cys	Arg	TRUE		2	0	0	1	0	0	0	0	1	0	0	0	0	0	0	0	0	0	0	0	0	0	0	0	0	0	0	0	0	0	0	0	0	0	0	0	0	0	0	0	0	0	0	0	0	0	0	0	0	0	0	0	0	0	0	0	0	0	0	0	0	0	0	0	0	0	40.95	FALSE	FALSE	FALSE	292	0.014
CACNA1Sp.Arg759Cys	CACNA1S	0.0142942	0.0103972	0	0.0373404							0.0206048	0.0191957	Cys	Arg	TRUE		2	0	0	1	0	0	0	0	1	0	0	0	0	0	0	0	0	0	0	0	0	0	0	0	0	0	0	0	0	0	0	0	0	0	0	0	0	0	0	0	0	0	0	0	0	0	0	0	0	0	0	0	0	0	0	0	0	0	0	0	0	0	0	0	0	0	40.96	FALSE	FALSE	FALSE	292	0.014
CACNA2D2p.Ser182Tyr	CACNA2D2	0.0142942	0.0103972	0	0.0373404							0.0206048	0.0191957	Tyr	Ser	TRUE		2	0	0	1	0	0	0	0	1	0	0	0	0	0	0	0	0	0	0	0	0	0	0	0	0	0	0	0	0	0	0	0	0	0	0	0	0	0	0	0	0	0	0	0	0	0	0	0	0	0	0	0	0	0	0	0	0	0	0	0	0	0	0	0	0	0	40.23	FALSE	FALSE	FALSE	292	0.014
CACNA2D4p.Arg628Ter	CACNA2D4	0.0142942	0.0103972	0	0.0373404							0.0206048	0.0191957	Ter	Arg	FALSE		2	0	0	1	0	0	0	0	1	0	0	0	0	0	0	0	0	0	0	0	0	0	0	0	0	0	0	0	0	0	0	0	0	0	0	0	0	0	0	0	0	0	0	0	0	0	0	0	0	0	0	0	0	0	0	0	0	0	0	0	0	0	0	0	0	0	41.22	FALSE	FALSE	FALSE	292	0.014
CACNB1p.Ala320Thr	CACNB1	0.0142942	0.0103972	0	0.0373404							0.0206048	0.0191957	Thr	Ala	TRUE		2	0	0	1	0	0	0	0	1	0	0	0	0	0	0	0	0	0	0	0	0	0	0	0	0	0	0	0	0	0	0	0	0	0	0	0	0	0	0	0	0	0	0	0	0	0	0	0	0	0	0	0	0	0	0	0	0	0	0	0	0	0	0	0	0	0	41.05	FALSE	FALSE	FALSE	292	0.014
CACNB2p.Arg478His	CACNB2	0.0142942	0.0103972	0	0.0373404							0.0206048	0.0191957	His	Arg	TRUE		2	0	0	1	0	0	0	0	1	0	0	0	0	0	0	0	0	0	0	0	0	0	0	0	0	0	0	0	0	0	0	0	0	0	0	0	0	0	0	0	0	0	0	0	0	0	0	0	0	0	0	0	0	0	0	0	0	0	0	0	0	0	0	0	0	0	41.3	FALSE	FALSE	FALSE	292	0.014
CACNB3p.Arg207Ile	CACNB3	0.0142942	0.0103972	0	0.0373404							0.0206048	0.0191957	Ile	Arg	FALSE		2	0	0	1	0	0	0	0	1	0	0	0	0	0	0	0	0	0	0	0	0	0	0	0	0	0	0	0	0	0	0	0	0	0	0	0	0	0	0	0	0	0	0	0	0	0	0	0	0	0	0	0	0	0	0	0	0	0	0	0	0	0	0	0	0	0	40.52	FALSE	FALSE	FALSE	292	0.014
CACNB3p.Arg256His	CACNB3	0.0142942	0.0103972	0	0.0373404							0.0206048	0.0191957	His	Arg	TRUE		2	0	0	1	0	0	0	0	1	0	0	0	0	0	0	0	0	0	0	0	0	0	0	0	0	0	0	0	0	0	0	0	0	0	0	0	0	0	0	0	0	0	0	0	0	0	0	0	0	0	0	0	0	0	0	0	0	0	0	0	0	0	0	0	0	0	41.32	FALSE	FALSE	FALSE	292	0.014
CACNG2p.Ala197Val	CACNG2	0.0142942	0.0103972	0	0.0373404							0.0206048	0.0191957	Val	Ala	FALSE		2	0	0	1	0	0	0	0	1	0	0	0	0	0	0	0	0	0	0	0	0	0	0	0	0	0	0	0	0	0	0	0	0	0	0	0	0	0	0	0	0	0	0	0	0	0	0	0	0	0	0	0	0	0	0	0	0	0	0	0	0	0	0	0	0	0	40.6	FALSE	FALSE	FALSE	292	0.014
CACNG2p.Arg99Trp	CACNG2	0.0142942	0.0103972	0	0.0373404							0.0206048	0.0191957	Trp	Arg	FALSE		2	0	0	1	0	0	0	0	1	0	0	0	0	0	0	0	0	0	0	0	0	0	0	0	0	0	0	0	0	0	0	0	0	0	0	0	0	0	0	0	0	0	0	0	0	0	0	0	0	0	0	0	0	0	0	0	0	0	0	0	0	0	0	0	0	0	39.31	FALSE	FALSE	FALSE	292	0.014
CACNG5p.Glu168Asp	CACNG5	0.0142942	0.0103972	0	0.0373404							0.0206048	0.0191957	Asp	Glu	FALSE		2	0	0	1	0	0	0	0	1	0	0	0	0	0	0	0	0	0	0	0	0	0	0	0	0	0	0	0	0	0	0	0	0	0	0	0	0	0	0	0	0	0	0	0	0	0	0	0	0	0	0	0	0	0	0	0	0	0	0	0	0	0	0	0	0	0	40.54	FALSE	FALSE	FALSE	292	0.014
CACNG8p.Leu160Met	CACNG8	0.0142942	0.0103972	0	0.0373404							0.0206048	0.0191957	Met	Leu	FALSE		2	0	0	1	0	0	0	0	1	0	0	0	0	0	0	0	0	0	0	0	0	0	0	0	0	0	0	0	0	0	0	0	0	0	0	0	0	0	0	0	0	0	0	0	0	0	0	0	0	0	0	0	0	0	0	0	0	0	0	0	0	0	0	0	0	0	40.68	FALSE	FALSE	FALSE	292	0.014
CACTINp.Ala700Thr	CACTIN	0.0142942	0.0103972	0	0.0373404							0.0206048	0.0191957	Thr	Ala	TRUE		2	0	0	1	0	0	0	0	1	0	0	0	0	0	0	0	0	0	0	0	0	0	0	0	0	0	0	0	0	0	0	0	0	0	0	0	0	0	0	0	0	0	0	0	0	0	0	0	0	0	0	0	0	0	0	0	0	0	0	0	0	0	0	0	0	0	40.68	FALSE	FALSE	FALSE	292	0.014
CACUL1p.Gly10Glu	CACUL1	0.0142942	0.0103972	0	0.0373404							0.0206048	0.0191957	Glu	Gly	FALSE		2	0	0	1	0	0	0	0	1	0	0	0	0	0	0	0	0	0	0	0	0	0	0	0	0	0	0	0	0	0	0	0	0	0	0	0	0	0	0	0	0	0	0	0	0	0	0	0	0	0	0	0	0	0	0	0	0	0	0	0	0	0	0	0	0	0	40.63	FALSE	FALSE	FALSE	292	0.014
CACYBPp.Arg208Ter	CACYBP	0.0142942	0.0103972	0	0.0373404							0.0206048	0.0191957	Ter	Arg	FALSE		2	0	0	1	0	0	0	0	1	0	0	0	0	0	0	0	0	0	0	0	0	0	0	0	0	0	0	0	0	0	0	0	0	0	0	0	0	0	0	0	0	0	0	0	0	0	0	0	0	0	0	0	0	0	0	0	0	0	0	0	0	0	0	0	0	0	39.56	FALSE	FALSE	FALSE	292	0.014
CACYBPp.Asn77Lys	CACYBP	0.0142942	0.0103972	0	0.0373404							0.0206048	0.0191957	Lys	Asn	TRUE		2	0	0	1	0	0	0	0	1	0	0	0	0	0	0	0	0	0	0	0	0	0	0	0	0	0	0	0	0	0	0	0	0	0	0	0	0	0	0	0	0	0	0	0	0	0	0	0	0	0	0	0	0	0	0	0	0	0	0	0	0	0	0	0	0	0	41.61	FALSE	FALSE	FALSE	292	0.014
CADM2p.Leu56Ile	CADM2	0.0142942	0.0103972	0	0.0373404							0.0206048	0.0191957	Ile	Leu	FALSE		2	0	0	1	0	0	0	0	1	0	0	0	0	0	0	0	0	0	0	0	0	0	0	0	0	0	0	0	0	0	0	0	0	0	0	0	0	0	0	0	0	0	0	0	0	0	0	0	0	0	0	0	0	0	0	0	0	0	0	0	0	0	0	0	0	0	40.59	FALSE	FALSE	FALSE	292	0.014
CADPS2p.Thr819Ala	CADPS2	0.0142942	0.0103972	0	0.0373404							0.0206048	0.0191957	Ala	Thr	FALSE		2	0	0	1	0	0	0	0	1	0	0	0	0	0	0	0	0	0	0	0	0	0	0	0	0	0	0	0	0	0	0	0	0	0	0	0	0	0	0	0	0	0	0	0	0	0	0	0	0	0	0	0	0	0	0	0	0	0	0	0	0	0	0	0	0	0	41.45	FALSE	FALSE	FALSE	292	0.014
CADp.Arg394Gln	CAD	0.0142942	0.0103972	0	0.0373404							0.0206048	0.0191957	Gln	Arg	FALSE		2	0	0	1	0	0	0	0	1	0	0	0	0	0	0	0	0	0	0	0	0	0	0	0	0	0	0	0	0	0	0	0	0	0	0	0	0	0	0	0	0	0	0	0	0	0	0	0	0	0	0	0	0	0	0	0	0	0	0	0	0	0	0	0	0	0	41.21	FALSE	FALSE	FALSE	292	0.014
CADp.Asp799Asn	CAD	0.0142942	0.0103972	0	0.0373404							0.0206048	0.0191957	Asn	Asp	FALSE		2	0	0	1	0	0	0	0	1	0	0	0	0	0	0	0	0	0	0	0	0	0	0	0	0	0	0	0	0	0	0	0	0	0	0	0	0	0	0	0	0	0	0	0	0	0	0	0	0	0	0	0	0	0	0	0	0	0	0	0	0	0	0	0	0	0	39.3	FALSE	FALSE	FALSE	292	0.014
CADp.Val233Ile	CAD	0.0142942	0.0103972	0	0.0373404							0.0206048	0.0191957	Ile	Val	FALSE		2	0	0	1	0	0	0	0	1	0	0	0	0	0	0	0	0	0	0	0	0	0	0	0	0	0	0	0	0	0	0	0	0	0	0	0	0	0	0	0	0	0	0	0	0	0	0	0	0	0	0	0	0	0	0	0	0	0	0	0	0	0	0	0	0	0	39.94	FALSE	FALSE	FALSE	292	0.014
CAGE1p.Glu363Ter	CAGE1	0.0142942	0.0103972	0	0.0373404							0.0206048	0.0191957	Ter	Glu	FALSE		2	0	0	1	0	0	0	0	1	0	0	0	0	0	0	0	0	0	0	0	0	0	0	0	0	0	0	0	0	0	0	0	0	0	0	0	0	0	0	0	0	0	0	0	0	0	0	0	0	0	0	0	0	0	0	0	0	0	0	0	0	0	0	0	0	0	40.91	FALSE	FALSE	FALSE	292	0.014
CAGE1p.Glu67Lys	CAGE1	0.0142942	0.0103972	0	0.0373404							0.0206048	0.0191957	Lys	Glu	TRUE		2	0	0	1	0	0	0	0	1	0	0	0	0	0	0	0	0	0	0	0	0	0	0	0	0	0	0	0	0	0	0	0	0	0	0	0	0	0	0	0	0	0	0	0	0	0	0	0	0	0	0	0	0	0	0	0	0	0	0	0	0	0	0	0	0	0	39.83	FALSE	FALSE	FALSE	292	0.014
CALB1p.Arg249Gln	CALB1	0.0142942	0.0103972	0	0.0373404							0.0206048	0.0191957	Gln	Arg	FALSE		2	0	0	1	0	0	0	0	1	0	0	0	0	0	0	0	0	0	0	0	0	0	0	0	0	0	0	0	0	0	0	0	0	0	0	0	0	0	0	0	0	0	0	0	0	0	0	0	0	0	0	0	0	0	0	0	0	0	0	0	0	0	0	0	0	0	40.5	FALSE	FALSE	FALSE	292	0.014
CALCOCO1p.Arg105Cys	CALCOCO1	0.0142942	0.0103972	0	0.0373404							0.0206048	0.0191957	Cys	Arg	TRUE		2	0	0	1	0	0	0	0	1	0	0	0	0	0	0	0	0	0	0	0	0	0	0	0	0	0	0	0	0	0	0	0	0	0	0	0	0	0	0	0	0	0	0	0	0	0	0	0	0	0	0	0	0	0	0	0	0	0	0	0	0	0	0	0	0	0	41.15	FALSE	FALSE	FALSE	292	0.014
CALCRp.Arg438Cys	CALCR	0.0142942	0.0103972	0	0.0373404							0.0206048	0.0191957	Cys	Arg	TRUE		2	0	0	1	0	0	0	0	1	0	0	0	0	0	0	0	0	0	0	0	0	0	0	0	0	0	0	0	0	0	0	0	0	0	0	0	0	0	0	0	0	0	0	0	0	0	0	0	0	0	0	0	0	0	0	0	0	0	0	0	0	0	0	0	0	0	40.42	FALSE	FALSE	FALSE	292	0.014
CALCRp.Gly62Ter	CALCR	0.0142942	0.0103972	0	0.0373404							0.0206048	0.0191957	Ter	Gly	FALSE		2	0	0	1	0	0	0	0	1	0	0	0	0	0	0	0	0	0	0	0	0	0	0	0	0	0	0	0	0	0	0	0	0	0	0	0	0	0	0	0	0	0	0	0	0	0	0	0	0	0	0	0	0	0	0	0	0	0	0	0	0	0	0	0	0	0	40.57	FALSE	FALSE	FALSE	292	0.014
CALCRp.Leu41Ile	CALCR	0.0142942	0.0103972	0	0.0373404							0.0206048	0.0191957	Ile	Leu	FALSE		2	0	0	1	0	0	0	0	1	0	0	0	0	0	0	0	0	0	0	0	0	0	0	0	0	0	0	0	0	0	0	0	0	0	0	0	0	0	0	0	0	0	0	0	0	0	0	0	0	0	0	0	0	0	0	0	0	0	0	0	0	0	0	0	0	0	40.09	FALSE	FALSE	FALSE	292	0.014
CALD1p.Lys434Asn	CALD1	0.0142942	0.0103972	0	0.0373404							0.0206048	0.0191957	Asn	Lys	FALSE		2	0	0	1	0	0	0	0	1	0	0	0	0	0	0	0	0	0	0	0	0	0	0	0	0	0	0	0	0	0	0	0	0	0	0	0	0	0	0	0	0	0	0	0	0	0	0	0	0	0	0	0	0	0	0	0	0	0	0	0	0	0	0	0	0	0	40.47	FALSE	FALSE	FALSE	292	0.014
CALHM1p.Ala144Thr	CALHM1	0.0142942	0.0103972	0	0.0373404							0.0206048	0.0191957	Thr	Ala	TRUE		2	0	0	1	0	0	0	0	1	0	0	0	0	0	0	0	0	0	0	0	0	0	0	0	0	0	0	0	0	0	0	0	0	0	0	0	0	0	0	0	0	0	0	0	0	0	0	0	0	0	0	0	0	0	0	0	0	0	0	0	0	0	0	0	0	0	40.05	FALSE	FALSE	FALSE	292	0.014
CALHM1p.Ala213Thr	CALHM1	0.0142942	0.0103972	0	0.0373404							0.0206048	0.0191957	Thr	Ala	TRUE		2	0	0	1	0	0	0	0	1	0	0	0	0	0	0	0	0	0	0	0	0	0	0	0	0	0	0	0	0	0	0	0	0	0	0	0	0	0	0	0	0	0	0	0	0	0	0	0	0	0	0	0	0	0	0	0	0	0	0	0	0	0	0	0	0	0	40.64	FALSE	FALSE	FALSE	292	0.014
CALML5p.Asp91Asn	CALML5	0.0142942	0.0103972	0	0.0373404							0.0206048	0.0191957	Asn	Asp	FALSE		2	0	0	1	0	0	0	0	1	0	0	0	0	0	0	0	0	0	0	0	0	0	0	0	0	0	0	0	0	0	0	0	0	0	0	0	0	0	0	0	0	0	0	0	0	0	0	0	0	0	0	0	0	0	0	0	0	0	0	0	0	0	0	0	0	0	40.59	FALSE	FALSE	FALSE	292	0.014
CALML6p.Asp164Asn	CALML6	0.0142942	0.0103972	0	0.0373404							0.0206048	0.0191957	Asn	Asp	FALSE		2	0	0	1	0	0	0	0	1	0	0	0	0	0	0	0	0	0	0	0	0	0	0	0	0	0	0	0	0	0	0	0	0	0	0	0	0	0	0	0	0	0	0	0	0	0	0	0	0	0	0	0	0	0	0	0	0	0	0	0	0	0	0	0	0	0	41	FALSE	FALSE	FALSE	292	0.014
CALR3p.Arg80Cys	CALR3	0.0142942	0.0103972	0	0.0373404							0.0206048	0.0191957	Cys	Arg	TRUE		2	0	0	1	0	0	0	0	1	0	0	0	0	0	0	0	0	0	0	0	0	0	0	0	0	0	0	0	0	0	0	0	0	0	0	0	0	0	0	0	0	0	0	0	0	0	0	0	0	0	0	0	0	0	0	0	0	0	0	0	0	0	0	0	0	0	39.9	FALSE	FALSE	FALSE	292	0.014
CALR3p.Thr287Met	CALR3	0.0142942	0.0103972	0	0.0373404							0.0206048	0.0191957	Met	Thr	FALSE		2	0	0	1	0	0	0	0	1	0	0	0	0	0	0	0	0	0	0	0	0	0	0	0	0	0	0	0	0	0	0	0	0	0	0	0	0	0	0	0	0	0	0	0	0	0	0	0	0	0	0	0	0	0	0	0	0	0	0	0	0	0	0	0	0	0	41.24	FALSE	FALSE	FALSE	292	0.014
CAMK1Gp.Ser129Leu	CAMK1G	0.0142942	0.0103972	0	0.0373404							0.0206048	0.0191957	Leu	Ser	FALSE		2	0	0	1	0	0	0	0	1	0	0	0	0	0	0	0	0	0	0	0	0	0	0	0	0	0	0	0	0	0	0	0	0	0	0	0	0	0	0	0	0	0	0	0	0	0	0	0	0	0	0	0	0	0	0	0	0	0	0	0	0	0	0	0	0	0	40.02	FALSE	FALSE	FALSE	292	0.014
CAMK2Ap.Arg186Trp	CAMK2A	0.0142942	0.0103972	0	0.0373404							0.0206048	0.0191957	Trp	Arg	FALSE		2	0	0	1	0	0	0	0	1	0	0	0	0	0	0	0	0	0	0	0	0	0	0	0	0	0	0	0	0	0	0	0	0	0	0	0	0	0	0	0	0	0	0	0	0	0	0	0	0	0	0	0	0	0	0	0	0	0	0	0	0	0	0	0	0	0	41	FALSE	FALSE	FALSE	292	0.014
CAMK2Bp.Ala558Val	CAMK2B	0.0142942	0.0103972	0	0.0373404							0.0206048	0.0191957	Val	Ala	FALSE		2	0	0	1	0	0	0	0	1	0	0	0	0	0	0	0	0	0	0	0	0	0	0	0	0	0	0	0	0	0	0	0	0	0	0	0	0	0	0	0	0	0	0	0	0	0	0	0	0	0	0	0	0	0	0	0	0	0	0	0	0	0	0	0	0	0	40.3	FALSE	FALSE	FALSE	292	0.014
CAMK2Bp.Val195Met	CAMK2B	0.0142942	0.0103972	0	0.0373404							0.0206048	0.0191957	Met	Val	FALSE		2	0	0	1	0	0	0	0	1	0	0	0	0	0	0	0	0	0	0	0	0	0	0	0	0	0	0	0	0	0	0	0	0	0	0	0	0	0	0	0	0	0	0	0	0	0	0	0	0	0	0	0	0	0	0	0	0	0	0	0	0	0	0	0	0	0	40.27	FALSE	FALSE	FALSE	292	0.014
CAMK4p.Leu93Ile	CAMK4	0.0142942	0.0103972	0	0.0373404							0.0206048	0.0191957	Ile	Leu	FALSE		2	0	0	1	0	0	0	0	1	0	0	0	0	0	0	0	0	0	0	0	0	0	0	0	0	0	0	0	0	0	0	0	0	0	0	0	0	0	0	0	0	0	0	0	0	0	0	0	0	0	0	0	0	0	0	0	0	0	0	0	0	0	0	0	0	0	40.98	FALSE	FALSE	FALSE	292	0.014
CAMKK2p.Arg575His	CAMKK2	0.0142942	0.0103972	0	0.0373404							0.0206048	0.0191957	His	Arg	TRUE		2	0	0	1	0	0	0	0	1	0	0	0	0	0	0	0	0	0	0	0	0	0	0	0	0	0	0	0	0	0	0	0	0	0	0	0	0	0	0	0	0	0	0	0	0	0	0	0	0	0	0	0	0	0	0	0	0	0	0	0	0	0	0	0	0	0	40.11	FALSE	FALSE	FALSE	292	0.014
CAMKMTp.Arg58Gln	CAMKMT	0.0142942	0.0103972	0	0.0373404							0.0206048	0.0191957	Gln	Arg	FALSE		2	0	0	1	0	0	0	0	1	0	0	0	0	0	0	0	0	0	0	0	0	0	0	0	0	0	0	0	0	0	0	0	0	0	0	0	0	0	0	0	0	0	0	0	0	0	0	0	0	0	0	0	0	0	0	0	0	0	0	0	0	0	0	0	0	0	40.93	FALSE	FALSE	FALSE	292	0.014
CAMKVp.Arg120Ter	CAMKV	0.0142942	0.0103972	0	0.0373404							0.0206048	0.0191957	Ter	Arg	FALSE		2	0	0	1	0	0	0	0	1	0	0	0	0	0	0	0	0	0	0	0	0	0	0	0	0	0	0	0	0	0	0	0	0	0	0	0	0	0	0	0	0	0	0	0	0	0	0	0	0	0	0	0	0	0	0	0	0	0	0	0	0	0	0	0	0	0	40.22	FALSE	FALSE	FALSE	292	0.014
CAMLGp.Glu184Ter	CAMLG	0.0142942	0.0103972	0	0.0373404							0.0206048	0.0191957	Ter	Glu	FALSE		2	0	0	1	0	0	0	0	1	0	0	0	0	0	0	0	0	0	0	0	0	0	0	0	0	0	0	0	0	0	0	0	0	0	0	0	0	0	0	0	0	0	0	0	0	0	0	0	0	0	0	0	0	0	0	0	0	0	0	0	0	0	0	0	0	0	41.04	FALSE	FALSE	FALSE	292	0.014
CAMSAP1p.Lys1549Asn	CAMSAP1	0.0142942	0.0103972	0	0.0373404							0.0206048	0.0191957	Asn	Lys	FALSE		2	0	0	1	0	0	0	0	1	0	0	0	0	0	0	0	0	0	0	0	0	0	0	0	0	0	0	0	0	0	0	0	0	0	0	0	0	0	0	0	0	0	0	0	0	0	0	0	0	0	0	0	0	0	0	0	0	0	0	0	0	0	0	0	0	0	41.3	FALSE	FALSE	FALSE	292	0.014
CAMSAP3p.Ala1223Thr	CAMSAP3	0.0142942	0.0103972	0	0.0373404							0.0206048	0.0191957	Thr	Ala	TRUE		2	0	0	1	0	0	0	0	1	0	0	0	0	0	0	0	0	0	0	0	0	0	0	0	0	0	0	0	0	0	0	0	0	0	0	0	0	0	0	0	0	0	0	0	0	0	0	0	0	0	0	0	0	0	0	0	0	0	0	0	0	0	0	0	0	0	39.78	FALSE	FALSE	FALSE	292	0.014
CAMSAP3p.Val52Met	CAMSAP3	0.0142942	0.0103972	0	0.0373404							0.0206048	0.0191957	Met	Val	FALSE		2	0	0	1	0	0	0	0	1	0	0	0	0	0	0	0	0	0	0	0	0	0	0	0	0	0	0	0	0	0	0	0	0	0	0	0	0	0	0	0	0	0	0	0	0	0	0	0	0	0	0	0	0	0	0	0	0	0	0	0	0	0	0	0	0	0	40.9	FALSE	FALSE	FALSE	292	0.014
CAND2p.Gly1014Arg	CAND2	0.0142942	0.0103972	0	0.0373404							0.0206048	0.0191957	Arg	Gly	TRUE		2	0	0	1	0	0	0	0	1	0	0	0	0	0	0	0	0	0	0	0	0	0	0	0	0	0	0	0	0	0	0	0	0	0	0	0	0	0	0	0	0	0	0	0	0	0	0	0	0	0	0	0	0	0	0	0	0	0	0	0	0	0	0	0	0	0	40.53	FALSE	FALSE	FALSE	292	0.014
CAND2p.Ser365Leu	CAND2	0.0142942	0.0103972	0	0.0373404							0.0206048	0.0191957	Leu	Ser	FALSE		2	0	0	1	0	0	0	0	1	0	0	0	0	0	0	0	0	0	0	0	0	0	0	0	0	0	0	0	0	0	0	0	0	0	0	0	0	0	0	0	0	0	0	0	0	0	0	0	0	0	0	0	0	0	0	0	0	0	0	0	0	0	0	0	0	0	41.24	FALSE	FALSE	FALSE	292	0.014
CAP1p.Glu156Ter	CAP1	0.0142942	0.0103972	0	0.0373404							0.0206048	0.0191957	Ter	Glu	FALSE		2	0	0	1	0	0	0	0	1	0	0	0	0	0	0	0	0	0	0	0	0	0	0	0	0	0	0	0	0	0	0	0	0	0	0	0	0	0	0	0	0	0	0	0	0	0	0	0	0	0	0	0	0	0	0	0	0	0	0	0	0	0	0	0	0	0	40.71	FALSE	FALSE	FALSE	292	0.014
CAP1p.Glu216Ter	CAP1	0.0142942	0.0103972	0	0.0373404							0.0206048	0.0191957	Ter	Glu	FALSE		2	0	0	1	0	0	0	0	1	0	0	0	0	0	0	0	0	0	0	0	0	0	0	0	0	0	0	0	0	0	0	0	0	0	0	0	0	0	0	0	0	0	0	0	0	0	0	0	0	0	0	0	0	0	0	0	0	0	0	0	0	0	0	0	0	0	40.31	FALSE	FALSE	FALSE	292	0.014
CAPN12p.Ala112Thr	CAPN12	0.0142942	0.0103972	0	0.0373404							0.0206048	0.0191957	Thr	Ala	TRUE		2	0	0	1	0	0	0	0	1	0	0	0	0	0	0	0	0	0	0	0	0	0	0	0	0	0	0	0	0	0	0	0	0	0	0	0	0	0	0	0	0	0	0	0	0	0	0	0	0	0	0	0	0	0	0	0	0	0	0	0	0	0	0	0	0	0	40.17	FALSE	FALSE	FALSE	292	0.014
CAPN12p.Glu213Lys	CAPN12	0.0142942	0.0103972	0	0.0373404							0.0206048	0.0191957	Lys	Glu	TRUE		2	0	0	1	0	0	0	0	1	0	0	0	0	0	0	0	0	0	0	0	0	0	0	0	0	0	0	0	0	0	0	0	0	0	0	0	0	0	0	0	0	0	0	0	0	0	0	0	0	0	0	0	0	0	0	0	0	0	0	0	0	0	0	0	0	0	40.83	FALSE	FALSE	FALSE	292	0.014
CAPN13p.Arg285His	CAPN13	0.0142942	0.0103972	0	0.0373404							0.0206048	0.0191957	His	Arg	TRUE		2	0	0	1	0	0	0	0	1	0	0	0	0	0	0	0	0	0	0	0	0	0	0	0	0	0	0	0	0	0	0	0	0	0	0	0	0	0	0	0	0	0	0	0	0	0	0	0	0	0	0	0	0	0	0	0	0	0	0	0	0	0	0	0	0	0	40.82	FALSE	FALSE	FALSE	292	0.014
CAPN13p.Leu337Met	CAPN13	0.0142942	0.0103972	0	0.0373404							0.0206048	0.0191957	Met	Leu	FALSE		2	0	0	1	0	0	0	0	1	0	0	0	0	0	0	0	0	0	0	0	0	0	0	0	0	0	0	0	0	0	0	0	0	0	0	0	0	0	0	0	0	0	0	0	0	0	0	0	0	0	0	0	0	0	0	0	0	0	0	0	0	0	0	0	0	0	39.69	FALSE	FALSE	FALSE	292	0.014
CAPN2p.Arg123Gln	CAPN2	0.0142942	0.0103972	0	0.0373404							0.0206048	0.0191957	Gln	Arg	FALSE		2	0	0	1	0	0	0	0	1	0	0	0	0	0	0	0	0	0	0	0	0	0	0	0	0	0	0	0	0	0	0	0	0	0	0	0	0	0	0	0	0	0	0	0	0	0	0	0	0	0	0	0	0	0	0	0	0	0	0	0	0	0	0	0	0	0	39.26	FALSE	FALSE	FALSE	292	0.014
CAPN2p.Arg285Gln	CAPN2	0.0142942	0.0103972	0	0.0373404							0.0206048	0.0191957	Gln	Arg	FALSE		2	0	0	1	0	0	0	0	1	0	0	0	0	0	0	0	0	0	0	0	0	0	0	0	0	0	0	0	0	0	0	0	0	0	0	0	0	0	0	0	0	0	0	0	0	0	0	0	0	0	0	0	0	0	0	0	0	0	0	0	0	0	0	0	0	0	39.95	FALSE	FALSE	FALSE	292	0.014
CAPN5p.Arg411Trp	CAPN5	0.0142942	0.0103972	0	0.0373404							0.0206048	0.0191957	Trp	Arg	FALSE		2	0	0	1	0	0	0	0	1	0	0	0	0	0	0	0	0	0	0	0	0	0	0	0	0	0	0	0	0	0	0	0	0	0	0	0	0	0	0	0	0	0	0	0	0	0	0	0	0	0	0	0	0	0	0	0	0	0	0	0	0	0	0	0	0	0	40.73	FALSE	FALSE	FALSE	292	0.014
CAPN5p.Asp207Asn	CAPN5	0.0142942	0.0103972	0	0.0373404							0.0206048	0.0191957	Asn	Asp	FALSE		2	0	0	1	0	0	0	0	1	0	0	0	0	0	0	0	0	0	0	0	0	0	0	0	0	0	0	0	0	0	0	0	0	0	0	0	0	0	0	0	0	0	0	0	0	0	0	0	0	0	0	0	0	0	0	0	0	0	0	0	0	0	0	0	0	0	40.44	FALSE	FALSE	FALSE	292	0.014
CAPN5p.Glu112Lys	CAPN5	0.0142942	0.0103972	0	0.0373404							0.0206048	0.0191957	Lys	Glu	TRUE		2	0	0	1	0	0	0	0	1	0	0	0	0	0	0	0	0	0	0	0	0	0	0	0	0	0	0	0	0	0	0	0	0	0	0	0	0	0	0	0	0	0	0	0	0	0	0	0	0	0	0	0	0	0	0	0	0	0	0	0	0	0	0	0	0	0	40.65	FALSE	FALSE	FALSE	292	0.014
CAPN6p.Arg408His	CAPN6	0.0142942	0.0103972	0	0.0373404							0.0206048	0.0191957	His	Arg	TRUE		2	0	0	1	0	0	0	0	1	0	0	0	0	0	0	0	0	0	0	0	0	0	0	0	0	0	0	0	0	0	0	0	0	0	0	0	0	0	0	0	0	0	0	0	0	0	0	0	0	0	0	0	0	0	0	0	0	0	0	0	0	0	0	0	0	0	40.96	FALSE	FALSE	FALSE	292	0.014
CAPN6p.Arg432His	CAPN6	0.0142942	0.0103972	0	0.0373404							0.0206048	0.0191957	His	Arg	TRUE		2	0	0	1	0	0	0	0	1	0	0	0	0	0	0	0	0	0	0	0	0	0	0	0	0	0	0	0	0	0	0	0	0	0	0	0	0	0	0	0	0	0	0	0	0	0	0	0	0	0	0	0	0	0	0	0	0	0	0	0	0	0	0	0	0	0	40.61	FALSE	FALSE	FALSE	292	0.014
CAPN6p.Arg435His	CAPN6	0.0142942	0.0103972	0	0.0373404							0.0206048	0.0191957	His	Arg	TRUE		2	0	0	1	0	0	0	0	1	0	0	0	0	0	0	0	0	0	0	0	0	0	0	0	0	0	0	0	0	0	0	0	0	0	0	0	0	0	0	0	0	0	0	0	0	0	0	0	0	0	0	0	0	0	0	0	0	0	0	0	0	0	0	0	0	0	40.65	FALSE	FALSE	FALSE	292	0.014
CAPN7p.Arg234Cys	CAPN7	0.0142942	0.0103972	0	0.0373404							0.0206048	0.0191957	Cys	Arg	TRUE		2	0	0	1	0	0	0	0	1	0	0	0	0	0	0	0	0	0	0	0	0	0	0	0	0	0	0	0	0	0	0	0	0	0	0	0	0	0	0	0	0	0	0	0	0	0	0	0	0	0	0	0	0	0	0	0	0	0	0	0	0	0	0	0	0	0	40.61	FALSE	FALSE	FALSE	292	0.014
CAPN8p.Glu249Lys	CAPN8	0.0142942	0.0103972	0	0.0373404							0.0206048	0.0191957	Lys	Glu	TRUE		2	0	0	1	0	0	0	0	1	0	0	0	0	0	0	0	0	0	0	0	0	0	0	0	0	0	0	0	0	0	0	0	0	0	0	0	0	0	0	0	0	0	0	0	0	0	0	0	0	0	0	0	0	0	0	0	0	0	0	0	0	0	0	0	0	0	40.21	FALSE	FALSE	FALSE	292	0.014
CAPRIN2p.Arg265Ile	CAPRIN2	0.0142942	0.0103972	0	0.0373404							0.0206048	0.0191957	Ile	Arg	FALSE		2	0	0	1	0	0	0	0	1	0	0	0	0	0	0	0	0	0	0	0	0	0	0	0	0	0	0	0	0	0	0	0	0	0	0	0	0	0	0	0	0	0	0	0	0	0	0	0	0	0	0	0	0	0	0	0	0	0	0	0	0	0	0	0	0	0	40.14	FALSE	FALSE	FALSE	292	0.014
CAPRIN2p.Glu250Ter	CAPRIN2	0.0142942	0.0103972	0	0.0373404							0.0206048	0.0191957	Ter	Glu	FALSE		2	0	0	1	0	0	0	0	1	0	0	0	0	0	0	0	0	0	0	0	0	0	0	0	0	0	0	0	0	0	0	0	0	0	0	0	0	0	0	0	0	0	0	0	0	0	0	0	0	0	0	0	0	0	0	0	0	0	0	0	0	0	0	0	0	0	41.42	FALSE	FALSE	FALSE	292	0.014
CAPS2p.Arg307Cys	CAPS2	0.0142942	0.0103972	0	0.0373404							0.0206048	0.0191957	Cys	Arg	TRUE		2	0	0	1	0	0	0	0	1	0	0	0	0	0	0	0	0	0	0	0	0	0	0	0	0	0	0	0	0	0	0	0	0	0	0	0	0	0	0	0	0	0	0	0	0	0	0	0	0	0	0	0	0	0	0	0	0	0	0	0	0	0	0	0	0	0	40.44	FALSE	FALSE	FALSE	292	0.014
CAPS2p.Arg66Gln	CAPS2	0.0142942	0.0103972	0	0.0373404							0.0206048	0.0191957	Gln	Arg	FALSE		2	0	0	1	0	0	0	0	1	0	0	0	0	0	0	0	0	0	0	0	0	0	0	0	0	0	0	0	0	0	0	0	0	0	0	0	0	0	0	0	0	0	0	0	0	0	0	0	0	0	0	0	0	0	0	0	0	0	0	0	0	0	0	0	0	0	41.16	FALSE	FALSE	FALSE	292	0.014
CAPS2p.Glu437Ter	CAPS2	0.0142942	0.0103972	0	0.0373404							0.0206048	0.0191957	Ter	Glu	FALSE		2	0	0	1	0	0	0	0	1	0	0	0	0	0	0	0	0	0	0	0	0	0	0	0	0	0	0	0	0	0	0	0	0	0	0	0	0	0	0	0	0	0	0	0	0	0	0	0	0	0	0	0	0	0	0	0	0	0	0	0	0	0	0	0	0	0	40.26	FALSE	FALSE	FALSE	292	0.014
CAPSLp.Arg137His	CAPSL	0.0142942	0.0103972	0	0.0373404							0.0206048	0.0191957	His	Arg	TRUE		2	0	0	1	0	0	0	0	1	0	0	0	0	0	0	0	0	0	0	0	0	0	0	0	0	0	0	0	0	0	0	0	0	0	0	0	0	0	0	0	0	0	0	0	0	0	0	0	0	0	0	0	0	0	0	0	0	0	0	0	0	0	0	0	0	0	40.08	FALSE	FALSE	FALSE	292	0.014
CAPSLp.Glu63Ter	CAPSL	0.0142942	0.0103972	0	0.0373404							0.0206048	0.0191957	Ter	Glu	FALSE		2	0	0	1	0	0	0	0	1	0	0	0	0	0	0	0	0	0	0	0	0	0	0	0	0	0	0	0	0	0	0	0	0	0	0	0	0	0	0	0	0	0	0	0	0	0	0	0	0	0	0	0	0	0	0	0	0	0	0	0	0	0	0	0	0	0	41.27	FALSE	FALSE	FALSE	292	0.014
CARD11p.Arg1101His	CARD11	0.0142942	0.0103972	0	0.0373404							0.0206048	0.0191957	His	Arg	TRUE	1	2	0	0	1	0	0	0	0	1	0	0	0	0	0	0	0	0	0	0	0	0	0	0	0	0	0	0	0	0	0	0	0	0	0	0	0	0	0	0	0	0	0	0	0	0	0	0	0	0	0	0	0	0	0	0	0	0	0	0	0	0	0	0	0	0	0	40.04	FALSE	FALSE	FALSE	292	0.014
CARD11p.Glu1035Lys	CARD11	0.0142942	0.0103972	0	0.0373404							0.0206048	0.0191957	Lys	Glu	TRUE	1	2	0	0	1	0	0	0	0	1	0	0	0	0	0	0	0	0	0	0	0	0	0	0	0	0	0	0	0	0	0	0	0	0	0	0	0	0	0	0	0	0	0	0	0	0	0	0	0	0	0	0	0	0	0	0	0	0	0	0	0	0	0	0	0	0	0	41.03	FALSE	FALSE	FALSE	292	0.014
CARD11p.Pro926Leu	CARD11	0.0142942	0.0103972	0	0.0373404							0.0206048	0.0191957	Leu	Pro	FALSE	1	2	0	0	1	0	0	0	0	1	0	0	0	0	0	0	0	0	0	0	0	0	0	0	0	0	0	0	0	0	0	0	0	0	0	0	0	0	0	0	0	0	0	0	0	0	0	0	0	0	0	0	0	0	0	0	0	0	0	0	0	0	0	0	0	0	0	40.65	FALSE	FALSE	FALSE	292	0.014
CARD6p.Ala774Thr	CARD6	0.0142942	0.0103972	0	0.0373404							0.0206048	0.0191957	Thr	Ala	TRUE		2	0	0	1	0	0	0	0	1	0	0	0	0	0	0	0	0	0	0	0	0	0	0	0	0	0	0	0	0	0	0	0	0	0	0	0	0	0	0	0	0	0	0	0	0	0	0	0	0	0	0	0	0	0	0	0	0	0	0	0	0	0	0	0	0	0	40.51	FALSE	FALSE	FALSE	292	0.014
CARD8p.Ala341Thr	CARD8	0.0142942	0.0103972	0	0.0373404							0.0206048	0.0191957	Thr	Ala	TRUE		2	0	0	1	0	0	0	0	1	0	0	0	0	0	0	0	0	0	0	0	0	0	0	0	0	0	0	0	0	0	0	0	0	0	0	0	0	0	0	0	0	0	0	0	0	0	0	0	0	0	0	0	0	0	0	0	0	0	0	0	0	0	0	0	0	0	40.23	FALSE	FALSE	FALSE	292	0.014
CARD8p.Glu247Lys	CARD8	0.0142942	0.0103972	0	0.0373404							0.0206048	0.0191957	Lys	Glu	TRUE		2	0	0	1	0	0	0	0	1	0	0	0	0	0	0	0	0	0	0	0	0	0	0	0	0	0	0	0	0	0	0	0	0	0	0	0	0	0	0	0	0	0	0	0	0	0	0	0	0	0	0	0	0	0	0	0	0	0	0	0	0	0	0	0	0	0	39.55	FALSE	FALSE	FALSE	292	0.014
CARD9p.Ala199Thr	CARD9	0.0142942	0.0103972	0	0.0373404							0.0206048	0.0191957	Thr	Ala	TRUE		2	0	0	1	0	0	0	0	1	0	0	0	0	0	0	0	0	0	0	0	0	0	0	0	0	0	0	0	0	0	0	0	0	0	0	0	0	0	0	0	0	0	0	0	0	0	0	0	0	0	0	0	0	0	0	0	0	0	0	0	0	0	0	0	0	0	41.1	FALSE	FALSE	FALSE	292	0.014
CARD9p.Arg386Trp	CARD9	0.0142942	0.0103972	0	0.0373404							0.0206048	0.0191957	Trp	Arg	FALSE		2	0	0	1	0	0	0	0	1	0	0	0	0	0	0	0	0	0	0	0	0	0	0	0	0	0	0	0	0	0	0	0	0	0	0	0	0	0	0	0	0	0	0	0	0	0	0	0	0	0	0	0	0	0	0	0	0	0	0	0	0	0	0	0	0	0	40.2	FALSE	FALSE	FALSE	292	0.014
CARM1p.Gly508Arg	CARM1	0.0142942	0.0103972	0	0.0373404							0.0206048	0.0191957	Arg	Gly	TRUE		2	0	0	1	0	0	0	0	1	0	0	0	0	0	0	0	0	0	0	0	0	0	0	0	0	0	0	0	0	0	0	0	0	0	0	0	0	0	0	0	0	0	0	0	0	0	0	0	0	0	0	0	0	0	0	0	0	0	0	0	0	0	0	0	0	0	40.53	FALSE	FALSE	FALSE	292	0.014
CARM1p.Thr477Met	CARM1	0.0142942	0.0103972	0	0.0373404							0.0206048	0.0191957	Met	Thr	FALSE		2	0	0	1	0	0	0	0	1	0	0	0	0	0	0	0	0	0	0	0	0	0	0	0	0	0	0	0	0	0	0	0	0	0	0	0	0	0	0	0	0	0	0	0	0	0	0	0	0	0	0	0	0	0	0	0	0	0	0	0	0	0	0	0	0	0	39.64	FALSE	FALSE	FALSE	292	0.014
CARS2p.Arg101Ter	CARS2	0.0142942	0.0103972	0	0.0373404							0.0206048	0.0191957	Ter	Arg	FALSE		2	0	0	1	0	0	0	0	1	0	0	0	0	0	0	0	0	0	0	0	0	0	0	0	0	0	0	0	0	0	0	0	0	0	0	0	0	0	0	0	0	0	0	0	0	0	0	0	0	0	0	0	0	0	0	0	0	0	0	0	0	0	0	0	0	0	40.67	FALSE	FALSE	FALSE	292	0.014
CARS2p.Arg224Cys	CARS2	0.0142942	0.0103972	0	0.0373404							0.0206048	0.0191957	Cys	Arg	TRUE		2	0	0	1	0	0	0	0	1	0	0	0	0	0	0	0	0	0	0	0	0	0	0	0	0	0	0	0	0	0	0	0	0	0	0	0	0	0	0	0	0	0	0	0	0	0	0	0	0	0	0	0	0	0	0	0	0	0	0	0	0	0	0	0	0	0	40.76	FALSE	FALSE	FALSE	292	0.014
CARTPTp.Arg68Cys	CARTPT	0.0142942	0.0103972	0	0.0373404							0.0206048	0.0191957	Cys	Arg	TRUE		2	0	0	1	0	0	0	0	1	0	0	0	0	0	0	0	0	0	0	0	0	0	0	0	0	0	0	0	0	0	0	0	0	0	0	0	0	0	0	0	0	0	0	0	0	0	0	0	0	0	0	0	0	0	0	0	0	0	0	0	0	0	0	0	0	0	41.01	FALSE	FALSE	FALSE	292	0.014
CASC3p.Arg245His	CASC3	0.0142942	0.0103972	0	0.0373404							0.0206048	0.0191957	His	Arg	TRUE		2	0	0	1	0	0	0	0	1	0	0	0	0	0	0	0	0	0	0	0	0	0	0	0	0	0	0	0	0	0	0	0	0	0	0	0	0	0	0	0	0	0	0	0	0	0	0	0	0	0	0	0	0	0	0	0	0	0	0	0	0	0	0	0	0	0	40.93	FALSE	FALSE	FALSE	292	0.014
CASD1p.Arg97Cys	CASD1	0.0142942	0.0103972	0	0.0373404							0.0206048	0.0191957	Cys	Arg	TRUE		2	0	0	1	0	0	0	0	1	0	0	0	0	0	0	0	0	0	0	0	0	0	0	0	0	0	0	0	0	0	0	0	0	0	0	0	0	0	0	0	0	0	0	0	0	0	0	0	0	0	0	0	0	0	0	0	0	0	0	0	0	0	0	0	0	0	41.26	FALSE	FALSE	FALSE	292	0.014
CASKp.Ala809Val	CASK	0.0142942	0.0103972	0	0.0373404							0.0206048	0.0191957	Val	Ala	FALSE		2	0	0	1	0	0	0	0	1	0	0	0	0	0	0	0	0	0	0	0	0	0	0	0	0	0	0	0	0	0	0	0	0	0	0	0	0	0	0	0	0	0	0	0	0	0	0	0	0	0	0	0	0	0	0	0	0	0	0	0	0	0	0	0	0	0	40.48	FALSE	FALSE	FALSE	292	0.014
CASKp.Asp3Asn	CASK	0.0142942	0.0103972	0	0.0373404							0.0206048	0.0191957	Asn	Asp	FALSE		2	0	0	1	0	0	0	0	1	0	0	0	0	0	0	0	0	0	0	0	0	0	0	0	0	0	0	0	0	0	0	0	0	0	0	0	0	0	0	0	0	0	0	0	0	0	0	0	0	0	0	0	0	0	0	0	0	0	0	0	0	0	0	0	0	0	39.87	FALSE	FALSE	FALSE	292	0.014
CASP1p.Arg374Ter	CASP1	0.0142942	0.0103972	0	0.0373404							0.0206048	0.0191957	Ter	Arg	FALSE		2	0	0	1	0	0	0	0	1	0	0	0	0	0	0	0	0	0	0	0	0	0	0	0	0	0	0	0	0	0	0	0	0	0	0	0	0	0	0	0	0	0	0	0	0	0	0	0	0	0	0	0	0	0	0	0	0	0	0	0	0	0	0	0	0	0	40.55	FALSE	FALSE	FALSE	292	0.014
CASP2p.Arg361Cys	CASP2	0.0142942	0.0103972	0	0.0373404							0.0206048	0.0191957	Cys	Arg	TRUE		2	0	0	1	0	0	0	0	1	0	0	0	0	0	0	0	0	0	0	0	0	0	0	0	0	0	0	0	0	0	0	0	0	0	0	0	0	0	0	0	0	0	0	0	0	0	0	0	0	0	0	0	0	0	0	0	0	0	0	0	0	0	0	0	0	0	40.37	FALSE	FALSE	FALSE	292	0.014
CASP5p.Glu246Lys	CASP5	0.0142942	0.0103972	0	0.0373404							0.0206048	0.0191957	Lys	Glu	TRUE		2	0	0	1	0	0	0	0	1	0	0	0	0	0	0	0	0	0	0	0	0	0	0	0	0	0	0	0	0	0	0	0	0	0	0	0	0	0	0	0	0	0	0	0	0	0	0	0	0	0	0	0	0	0	0	0	0	0	0	0	0	0	0	0	0	0	40.39	FALSE	FALSE	FALSE	292	0.014
CASQ1p.Glu249Lys	CASQ1	0.0142942	0.0103972	0	0.0373404							0.0206048	0.0191957	Lys	Glu	TRUE		2	0	0	1	0	0	0	0	1	0	0	0	0	0	0	0	0	0	0	0	0	0	0	0	0	0	0	0	0	0	0	0	0	0	0	0	0	0	0	0	0	0	0	0	0	0	0	0	0	0	0	0	0	0	0	0	0	0	0	0	0	0	0	0	0	0	40.86	FALSE	FALSE	FALSE	292	0.014
CASQ2p.Lys205Asn	CASQ2	0.0142942	0.0103972	0	0.0373404							0.0206048	0.0191957	Asn	Lys	FALSE		2	0	0	1	0	0	0	0	1	0	0	0	0	0	0	0	0	0	0	0	0	0	0	0	0	0	0	0	0	0	0	0	0	0	0	0	0	0	0	0	0	0	0	0	0	0	0	0	0	0	0	0	0	0	0	0	0	0	0	0	0	0	0	0	0	0	40.47	FALSE	FALSE	FALSE	292	0.014
CASRp.Pro945Leu	CASR	0.0142942	0.0103972	0	0.0373404							0.0206048	0.0191957	Leu	Pro	FALSE		2	0	0	1	0	0	0	0	1	0	0	0	0	0	0	0	0	0	0	0	0	0	0	0	0	0	0	0	0	0	0	0	0	0	0	0	0	0	0	0	0	0	0	0	0	0	0	0	0	0	0	0	0	0	0	0	0	0	0	0	0	0	0	0	0	0	41.35	FALSE	FALSE	FALSE	292	0.014
CASRp.Ser122Tyr	CASR	0.0142942	0.0103972	0	0.0373404							0.0206048	0.0191957	Tyr	Ser	TRUE		2	0	0	1	0	0	0	0	1	0	0	0	0	0	0	0	0	0	0	0	0	0	0	0	0	0	0	0	0	0	0	0	0	0	0	0	0	0	0	0	0	0	0	0	0	0	0	0	0	0	0	0	0	0	0	0	0	0	0	0	0	0	0	0	0	0	40.29	FALSE	FALSE	FALSE	292	0.014
CASS4p.Leu315Ile	CASS4	0.0142942	0.0103972	0	0.0373404							0.0206048	0.0191957	Ile	Leu	FALSE		2	0	0	1	0	0	0	0	1	0	0	0	0	0	0	0	0	0	0	0	0	0	0	0	0	0	0	0	0	0	0	0	0	0	0	0	0	0	0	0	0	0	0	0	0	0	0	0	0	0	0	0	0	0	0	0	0	0	0	0	0	0	0	0	0	0	40.61	FALSE	FALSE	FALSE	292	0.014
CASS4p.Val729Met	CASS4	0.0142942	0.0103972	0	0.0373404							0.0206048	0.0191957	Met	Val	FALSE		2	0	0	1	0	0	0	0	1	0	0	0	0	0	0	0	0	0	0	0	0	0	0	0	0	0	0	0	0	0	0	0	0	0	0	0	0	0	0	0	0	0	0	0	0	0	0	0	0	0	0	0	0	0	0	0	0	0	0	0	0	0	0	0	0	0	41.12	FALSE	FALSE	FALSE	292	0.014
CASZ1p.Gly1306Asp	CASZ1	0.0142942	0.0103972	0	0.0373404							0.0206048	0.0191957	Asp	Gly	FALSE		2	0	0	1	0	0	0	0	1	0	0	0	0	0	0	0	0	0	0	0	0	0	0	0	0	0	0	0	0	0	0	0	0	0	0	0	0	0	0	0	0	0	0	0	0	0	0	0	0	0	0	0	0	0	0	0	0	0	0	0	0	0	0	0	0	0	41.18	FALSE	FALSE	FALSE	292	0.014
CASZ1p.Val660Met	CASZ1	0.0142942	0.0103972	0	0.0396726							0.0206048	0.0191957	Met	Val	FALSE		2	0	0	1	0	0	0	0	1	0	0	0	0	0	0	0	0	0	0	0	0	0	0	0	0	0	0	0	0	0	0	0	0	0	0	0	0	0	0	0	0	0	0	0	0	0	0	0	0	0	0	0	0	0	0	0	0	0	0	0	0	0	0	0	0	0	40.59	FALSE	FALSE	FALSE	292	0.014
CATSPER2p.Arg513Cys	CATSPER2	0.0142942	0.0103972	0	0.0373404							0.0206048	0.0191957	Cys	Arg	TRUE		2	0	0	1	0	0	0	0	1	0	0	0	0	0	0	0	0	0	0	0	0	0	0	0	0	0	0	0	0	0	0	0	0	0	0	0	0	0	0	0	0	0	0	0	0	0	0	0	0	0	0	0	0	0	0	0	0	0	0	0	0	0	0	0	0	0	42.05	FALSE	FALSE	FALSE	292	0.014
CATSPER3p.Glu87Asp	CATSPER3	0.0142942	0.0103972	0	0.0373404							0.0206048	0.0191957	Asp	Glu	FALSE		2	0	0	1	0	0	0	0	1	0	0	0	0	0	0	0	0	0	0	0	0	0	0	0	0	0	0	0	0	0	0	0	0	0	0	0	0	0	0	0	0	0	0	0	0	0	0	0	0	0	0	0	0	0	0	0	0	0	0	0	0	0	0	0	0	0	40.21	FALSE	FALSE	FALSE	292	0.014
CATSPER4p.Val240Met	CATSPER4	0.0142942	0.0103972	0	0.0373404							0.0206048	0.0191957	Met	Val	FALSE		2	0	0	1	0	0	0	0	1	0	0	0	0	0	0	0	0	0	0	0	0	0	0	0	0	0	0	0	0	0	0	0	0	0	0	0	0	0	0	0	0	0	0	0	0	0	0	0	0	0	0	0	0	0	0	0	0	0	0	0	0	0	0	0	0	0	40.16	FALSE	FALSE	FALSE	292	0.014
CATSPERBp.Arg419Gln	CATSPERB	0.0142942	0.0103972	0	0.0373404							0.0206048	0.0191957	Gln	Arg	FALSE		2	0	0	1	0	0	0	0	1	0	0	0	0	0	0	0	0	0	0	0	0	0	0	0	0	0	0	0	0	0	0	0	0	0	0	0	0	0	0	0	0	0	0	0	0	0	0	0	0	0	0	0	0	0	0	0	0	0	0	0	0	0	0	0	0	0	41	FALSE	FALSE	FALSE	292	0.014
CATSPERBp.Asn921Asp	CATSPERB	0.0142942	0.0103972	0	0.0373404							0.0206048	0.0191957	Asp	Asn	FALSE		2	0	0	1	0	0	0	0	1	0	0	0	0	0	0	0	0	0	0	0	0	0	0	0	0	0	0	0	0	0	0	0	0	0	0	0	0	0	0	0	0	0	0	0	0	0	0	0	0	0	0	0	0	0	0	0	0	0	0	0	0	0	0	0	0	0	41.25	FALSE	FALSE	FALSE	292	0.014
CATSPERBp.Gly437Ser	CATSPERB	0.0142942	0.0103972	0	0.0373404							0.0206048	0.0191957	Ser	Gly	TRUE		2	0	0	1	0	0	0	0	1	0	0	0	0	0	0	0	0	0	0	0	0	0	0	0	0	0	0	0	0	0	0	0	0	0	0	0	0	0	0	0	0	0	0	0	0	0	0	0	0	0	0	0	0	0	0	0	0	0	0	0	0	0	0	0	0	0	39.75	FALSE	FALSE	FALSE	292	0.014
CATSPERDp.Asp549Asn	CATSPERD	0.0142942	0.0103972	0	0.0373404							0.0206048	0.0191957	Asn	Asp	FALSE		2	0	0	1	0	0	0	0	1	0	0	0	0	0	0	0	0	0	0	0	0	0	0	0	0	0	0	0	0	0	0	0	0	0	0	0	0	0	0	0	0	0	0	0	0	0	0	0	0	0	0	0	0	0	0	0	0	0	0	0	0	0	0	0	0	0	41.04	FALSE	FALSE	FALSE	292	0.014
CATp.Arg127Trp	CAT	0.0142942	0.0103972	0	0.0373404							0.0206048	0.0191957	Trp	Arg	FALSE		2	0	0	1	0	0	0	0	1	0	0	0	0	0	0	0	0	0	0	0	0	0	0	0	0	0	0	0	0	0	0	0	0	0	0	0	0	0	0	0	0	0	0	0	0	0	0	0	0	0	0	0	0	0	0	0	0	0	0	0	0	0	0	0	0	0	39.89	FALSE	FALSE	FALSE	292	0.014
CBFA2T2p.Ala252Val	CBFA2T2	0.0142942	0.0103972	0	0.0373404							0.0206048	0.0191957	Val	Ala	FALSE		2	0	0	1	0	0	0	0	1	0	0	0	0	0	0	0	0	0	0	0	0	0	0	0	0	0	0	0	0	0	0	0	0	0	0	0	0	0	0	0	0	0	0	0	0	0	0	0	0	0	0	0	0	0	0	0	0	0	0	0	0	0	0	0	0	0	39.62	FALSE	FALSE	FALSE	292	0.014
CBFA2T2p.Arg338His	CBFA2T2	0.0142942	0.0103972	0	0.0373404							0.0206048	0.0191957	His	Arg	TRUE		2	0	0	1	0	0	0	0	1	0	0	0	0	0	0	0	0	0	0	0	0	0	0	0	0	0	0	0	0	0	0	0	0	0	0	0	0	0	0	0	0	0	0	0	0	0	0	0	0	0	0	0	0	0	0	0	0	0	0	0	0	0	0	0	0	0	40.94	FALSE	FALSE	FALSE	292	0.014
CBFA2T3p.Arg103Ter	CBFA2T3	0.0142942	0.0103972	0	0.0373404							0.0206048	0.0191957	Ter	Arg	FALSE	1	2	0	0	1	0	0	0	0	1	0	0	0	0	0	0	0	0	0	0	0	0	0	0	0	0	0	0	0	0	0	0	0	0	0	0	0	0	0	0	0	0	0	0	0	0	0	0	0	0	0	0	0	0	0	0	0	0	0	0	0	0	0	0	0	0	0	39.66	FALSE	FALSE	FALSE	292	0.014
CBFBp.Glu152Lys	CBFB	0.0142942	0.0103972	0	0.0373404							0.0206048	0.0191957	Lys	Glu	TRUE	1	2	0	0	1	0	0	0	0	1	0	0	0	0	0	0	0	0	0	0	0	0	0	0	0	0	0	0	0	0	0	0	0	0	0	0	0	0	0	0	0	0	0	0	0	0	0	0	0	0	0	0	0	0	0	0	0	0	0	0	0	0	0	0	0	0	0	40.01	FALSE	FALSE	FALSE	292	0.014
CBLBp.Arg86Gln	CBLB	0.0142942	0.0103972	0	0.0373404							0.0206048	0.0191957	Gln	Arg	FALSE	1	2	0	0	1	0	0	0	0	1	0	0	0	0	0	0	0	0	0	0	0	0	0	0	0	0	0	0	0	0	0	0	0	0	0	0	0	0	0	0	0	0	0	0	0	0	0	0	0	0	0	0	0	0	0	0	0	0	0	0	0	0	0	0	0	0	0	40.16	TRUE	FALSE	FALSE	292	0.014
CBLL1p.Arg219Cys	CBLL1	0.0142942	0.0103972	0	0.0373404							0.0206048	0.0191957	Cys	Arg	TRUE		2	0	0	1	0	0	0	0	1	0	0	0	0	0	0	0	0	0	0	0	0	0	0	0	0	0	0	0	0	0	0	0	0	0	0	0	0	0	0	0	0	0	0	0	0	0	0	0	0	0	0	0	0	0	0	0	0	0	0	0	0	0	0	0	0	0	39.98	FALSE	FALSE	FALSE	292	0.014
CBLN1p.Ala143Thr	CBLN1	0.0142942	0.0103972	0	0.0373404							0.0206048	0.0191957	Thr	Ala	TRUE		2	0	0	1	0	0	0	0	1	0	0	0	0	0	0	0	0	0	0	0	0	0	0	0	0	0	0	0	0	0	0	0	0	0	0	0	0	0	0	0	0	0	0	0	0	0	0	0	0	0	0	0	0	0	0	0	0	0	0	0	0	0	0	0	0	0	40.27	FALSE	FALSE	FALSE	292	0.014
CBLN1p.Arg56Cys	CBLN1	0.0142942	0.0103972	0	0.0373404							0.0206048	0.0191957	Cys	Arg	TRUE		2	0	0	1	0	0	0	0	1	0	0	0	0	0	0	0	0	0	0	0	0	0	0	0	0	0	0	0	0	0	0	0	0	0	0	0	0	0	0	0	0	0	0	0	0	0	0	0	0	0	0	0	0	0	0	0	0	0	0	0	0	0	0	0	0	0	40.32	FALSE	FALSE	FALSE	292	0.014
CBLN4p.Arg65Trp	CBLN4	0.0142942	0.0103972	0	0.0373404							0.0206048	0.0191957	Trp	Arg	FALSE		2	0	0	1	0	0	0	0	1	0	0	0	0	0	0	0	0	0	0	0	0	0	0	0	0	0	0	0	0	0	0	0	0	0	0	0	0	0	0	0	0	0	0	0	0	0	0	0	0	0	0	0	0	0	0	0	0	0	0	0	0	0	0	0	0	0	40.14	FALSE	FALSE	FALSE	292	0.014
CBLN4p.Arg91Cys	CBLN4	0.0142942	0.0103972	0	0.0373404							0.0206048	0.0191957	Cys	Arg	TRUE		2	0	0	1	0	0	0	0	1	0	0	0	0	0	0	0	0	0	0	0	0	0	0	0	0	0	0	0	0	0	0	0	0	0	0	0	0	0	0	0	0	0	0	0	0	0	0	0	0	0	0	0	0	0	0	0	0	0	0	0	0	0	0	0	0	0	40.86	FALSE	FALSE	FALSE	292	0.014
CBLN4p.Asn104Ile	CBLN4	0.0142942	0.0103972	0	0.0373404							0.0206048	0.0191957	Ile	Asn	FALSE		2	0	0	1	0	0	0	0	1	0	0	0	0	0	0	0	0	0	0	0	0	0	0	0	0	0	0	0	0	0	0	0	0	0	0	0	0	0	0	0	0	0	0	0	0	0	0	0	0	0	0	0	0	0	0	0	0	0	0	0	0	0	0	0	0	0	40.76	FALSE	FALSE	FALSE	292	0.014
CBLN4p.Ser63Leu	CBLN4	0.0142942	0.0103972	0	0.0373404							0.0206048	0.0191957	Leu	Ser	FALSE		2	0	0	1	0	0	0	0	1	0	0	0	0	0	0	0	0	0	0	0	0	0	0	0	0	0	0	0	0	0	0	0	0	0	0	0	0	0	0	0	0	0	0	0	0	0	0	0	0	0	0	0	0	0	0	0	0	0	0	0	0	0	0	0	0	0	40.31	FALSE	FALSE	FALSE	292	0.014
CBLp.Arg139Ile	CBL	0.0142942	0.0103972	0	0.0373404							0.0206048	0.0191957	Ile	Arg	FALSE	1	2	0	0	1	0	0	0	0	1	0	0	0	0	0	0	0	0	0	0	0	0	0	0	0	0	0	0	0	0	0	0	0	0	0	0	0	0	0	0	0	0	0	0	0	0	0	0	0	0	0	0	0	0	0	0	0	0	0	0	0	0	0	0	0	0	0	40.52	TRUE	FALSE	FALSE	292	0.014
CBLp.Glu143Asp	CBL	0.0142942	0.0103972	0	0.0373404							0.0206048	0.0191957	Asp	Glu	FALSE	1	2	0	0	1	0	0	0	0	1	0	0	0	0	0	0	0	0	0	0	0	0	0	0	0	0	0	0	0	0	0	0	0	0	0	0	0	0	0	0	0	0	0	0	0	0	0	0	0	0	0	0	0	0	0	0	0	0	0	0	0	0	0	0	0	0	0	40.93	TRUE	FALSE	FALSE	292	0.014
CBR1p.Val144Ile	CBR1	0.0142942	0.0103972	0	0.0373404							0.0206048	0.0191957	Ile	Val	FALSE		2	0	0	1	0	0	0	0	1	0	0	0	0	0	0	0	0	0	0	0	0	0	0	0	0	0	0	0	0	0	0	0	0	0	0	0	0	0	0	0	0	0	0	0	0	0	0	0	0	0	0	0	0	0	0	0	0	0	0	0	0	0	0	0	0	0	40.47	FALSE	FALSE	FALSE	292	0.014
CBWD3p.Ala83Val	CBWD3	0.0142942	0.0103972	0	0.0373404							0.0206048	0.0191957	Val	Ala	FALSE		2	0	0	1	0	0	0	0	1	0	0	0	0	0	0	0	0	0	0	0	0	0	0	0	0	0	0	0	0	0	0	0	0	0	0	0	0	0	0	0	0	0	0	0	0	0	0	0	0	0	0	0	0	0	0	0	0	0	0	0	0	0	0	0	0	0	41.06	FALSE	FALSE	FALSE	292	0.014
CBX4p.Gly245Arg	CBX4	0.0142942	0.0103972	0	0.0373404							0.0206048	0.0191957	Arg	Gly	TRUE		2	0	0	1	0	0	0	0	1	0	0	0	0	0	0	0	0	0	0	0	0	0	0	0	0	0	0	0	0	0	0	0	0	0	0	0	0	0	0	0	0	0	0	0	0	0	0	0	0	0	0	0	0	0	0	0	0	0	0	0	0	0	0	0	0	0	40.29	FALSE	FALSE	FALSE	292	0.014
CBX5p.Arg29Cys	CBX5	0.0142942	0.0103972	0	0.0373404							0.0206048	0.0191957	Cys	Arg	TRUE		2	0	0	1	0	0	0	0	1	0	0	0	0	0	0	0	0	0	0	0	0	0	0	0	0	0	0	0	0	0	0	0	0	0	0	0	0	0	0	0	0	0	0	0	0	0	0	0	0	0	0	0	0	0	0	0	0	0	0	0	0	0	0	0	0	0	40.03	FALSE	FALSE	FALSE	292	0.014
CBX7p.Arg140His	CBX7	0.0142942	0.0103972	0	0.0373404							0.0206048	0.0191957	His	Arg	TRUE		2	0	0	1	0	0	0	0	1	0	0	0	0	0	0	0	0	0	0	0	0	0	0	0	0	0	0	0	0	0	0	0	0	0	0	0	0	0	0	0	0	0	0	0	0	0	0	0	0	0	0	0	0	0	0	0	0	0	0	0	0	0	0	0	0	0	41.11	FALSE	FALSE	FALSE	292	0.014
CBX7p.Arg159His	CBX7	0.0142942	0.0103972	0	0.0373404							0.0206048	0.0191957	His	Arg	TRUE		2	0	0	1	0	0	0	0	1	0	0	0	0	0	0	0	0	0	0	0	0	0	0	0	0	0	0	0	0	0	0	0	0	0	0	0	0	0	0	0	0	0	0	0	0	0	0	0	0	0	0	0	0	0	0	0	0	0	0	0	0	0	0	0	0	0	40.47	FALSE	FALSE	FALSE	292	0.014
CC2D1Ap.Pro192Leu	CC2D1A	0.0142942	0.0103972	0	0.0373404							0.0206048	0.0191957	Leu	Pro	FALSE		2	0	0	1	0	0	0	0	1	0	0	0	0	0	0	0	0	0	0	0	0	0	0	0	0	0	0	0	0	0	0	0	0	0	0	0	0	0	0	0	0	0	0	0	0	0	0	0	0	0	0	0	0	0	0	0	0	0	0	0	0	0	0	0	0	0	39.68	FALSE	FALSE	FALSE	292	0.014
CC2D2Ap.Arg1049Ter	CC2D2A	0.0142942	0.0103972	0	0.0373404							0.0206048	0.0191957	Ter	Arg	FALSE		2	0	0	1	0	0	0	0	1	0	0	0	0	0	0	0	0	0	0	0	0	0	0	0	0	0	0	0	0	0	0	0	0	0	0	0	0	0	0	0	0	0	0	0	0	0	0	0	0	0	0	0	0	0	0	0	0	0	0	0	0	0	0	0	0	0	40.37	FALSE	FALSE	FALSE	292	0.014
CC2D2Bp.Arg65Gln	CC2D2B	0.0142942	0.0103972	0	0.0373404							0.0206048	0.0191957	Gln	Arg	FALSE		2	0	0	1	0	0	0	0	1	0	0	0	0	0	0	0	0	0	0	0	0	0	0	0	0	0	0	0	0	0	0	0	0	0	0	0	0	0	0	0	0	0	0	0	0	0	0	0	0	0	0	0	0	0	0	0	0	0	0	0	0	0	0	0	0	0	39.92	FALSE	FALSE	FALSE	292	0.014
CC2D2Bp.Phe156Leu	CC2D2B	0.0142942	0.0103972	0	0.0373404							0.0206048	0.0191957	Leu	Phe	FALSE		2	0	0	1	0	0	0	0	1	0	0	0	0	0	0	0	0	0	0	0	0	0	0	0	0	0	0	0	0	0	0	0	0	0	0	0	0	0	0	0	0	0	0	0	0	0	0	0	0	0	0	0	0	0	0	0	0	0	0	0	0	0	0	0	0	0	40.19	FALSE	FALSE	FALSE	292	0.014
CCAR1p.Arg356Ter	CCAR1	0.0142942	0.0103972	0	0.0373404							0.0206048	0.0191957	Ter	Arg	FALSE		2	0	0	1	0	0	0	0	1	0	0	0	0	0	0	0	0	0	0	0	0	0	0	0	0	0	0	0	0	0	0	0	0	0	0	0	0	0	0	0	0	0	0	0	0	0	0	0	0	0	0	0	0	0	0	0	0	0	0	0	0	0	0	0	0	0	40.63	FALSE	FALSE	FALSE	292	0.014
CCBL2p.Arg331His	CCBL2	0.0142942	0.0103972	0	0.0373404							0.0206048	0.0191957	His	Arg	TRUE		2	0	0	1	0	0	0	0	1	0	0	0	0	0	0	0	0	0	0	0	0	0	0	0	0	0	0	0	0	0	0	0	0	0	0	0	0	0	0	0	0	0	0	0	0	0	0	0	0	0	0	0	0	0	0	0	0	0	0	0	0	0	0	0	0	0	40.69	FALSE	FALSE	FALSE	292	0.014
CCBL2p.Arg352Trp	CCBL2	0.0142942	0.0103972	0	0.0373404							0.0206048	0.0191957	Trp	Arg	FALSE		2	0	0	1	0	0	0	0	1	0	0	0	0	0	0	0	0	0	0	0	0	0	0	0	0	0	0	0	0	0	0	0	0	0	0	0	0	0	0	0	0	0	0	0	0	0	0	0	0	0	0	0	0	0	0	0	0	0	0	0	0	0	0	0	0	0	40.84	FALSE	FALSE	FALSE	292	0.014
CCBL2p.Lys87Asn	CCBL2	0.0142942	0.0103972	0	0.0396726							0.0206048	0.0191957	Asn	Lys	FALSE		2	0	0	1	0	0	0	0	1	0	0	0	0	0	0	0	0	0	0	0	0	0	0	0	0	0	0	0	0	0	0	0	0	0	0	0	0	0	0	0	0	0	0	0	0	0	0	0	0	0	0	0	0	0	0	0	0	0	0	0	0	0	0	0	0	0	40.54	FALSE	FALSE	FALSE	292	0.014
CCDC101p.Arg30Gln	CCDC101	0.0142942	0.0103972	0	0.0373404							0.0206048	0.0191957	Gln	Arg	FALSE		2	0	0	1	0	0	0	0	1	0	0	0	0	0	0	0	0	0	0	0	0	0	0	0	0	0	0	0	0	0	0	0	0	0	0	0	0	0	0	0	0	0	0	0	0	0	0	0	0	0	0	0	0	0	0	0	0	0	0	0	0	0	0	0	0	0	39.69	FALSE	FALSE	FALSE	292	0.014
CCDC102Bp.Ala130Val	CCDC102B	0.0142942	0.0103972	0	0.0373404							0.0206048	0.0191957	Val	Ala	FALSE		2	0	0	1	0	0	0	0	1	0	0	0	0	0	0	0	0	0	0	0	0	0	0	0	0	0	0	0	0	0	0	0	0	0	0	0	0	0	0	0	0	0	0	0	0	0	0	0	0	0	0	0	0	0	0	0	0	0	0	0	0	0	0	0	0	0	40.65	FALSE	FALSE	FALSE	292	0.014
CCDC102Bp.Gln156His	CCDC102B	0.0142942	0.0103972	0	0.0373404							0.0206048	0.0191957	His	Gln	TRUE		2	0	0	1	0	0	0	0	1	0	0	0	0	0	0	0	0	0	0	0	0	0	0	0	0	0	0	0	0	0	0	0	0	0	0	0	0	0	0	0	0	0	0	0	0	0	0	0	0	0	0	0	0	0	0	0	0	0	0	0	0	0	0	0	0	0	40.88	FALSE	FALSE	FALSE	292	0.014
CCDC105p.Arg331Cys	CCDC105	0.0142942	0.0103972	0	0.0373404							0.0206048	0.0191957	Cys	Arg	TRUE		2	0	0	1	0	0	0	0	1	0	0	0	0	0	0	0	0	0	0	0	0	0	0	0	0	0	0	0	0	0	0	0	0	0	0	0	0	0	0	0	0	0	0	0	0	0	0	0	0	0	0	0	0	0	0	0	0	0	0	0	0	0	0	0	0	0	41.88	FALSE	FALSE	FALSE	292	0.014
CCDC106p.Arg242His	CCDC106	0.0142942	0.0103972	0	0.0373404							0.0206048	0.0191957	His	Arg	TRUE		2	0	0	1	0	0	0	0	1	0	0	0	0	0	0	0	0	0	0	0	0	0	0	0	0	0	0	0	0	0	0	0	0	0	0	0	0	0	0	0	0	0	0	0	0	0	0	0	0	0	0	0	0	0	0	0	0	0	0	0	0	0	0	0	0	0	40.2	FALSE	FALSE	FALSE	292	0.014
CCDC106p.Asp237Asn	CCDC106	0.0142942	0.0103972	0	0.0373404							0.0206048	0.0191957	Asn	Asp	FALSE		2	0	0	1	0	0	0	0	1	0	0	0	0	0	0	0	0	0	0	0	0	0	0	0	0	0	0	0	0	0	0	0	0	0	0	0	0	0	0	0	0	0	0	0	0	0	0	0	0	0	0	0	0	0	0	0	0	0	0	0	0	0	0	0	0	0	40.57	FALSE	FALSE	FALSE	292	0.014
CCDC106p.Asp24Asn	CCDC106	0.0142942	0.0103972	0	0.0373404							0.0206048	0.0191957	Asn	Asp	FALSE		2	0	0	1	0	0	0	0	1	0	0	0	0	0	0	0	0	0	0	0	0	0	0	0	0	0	0	0	0	0	0	0	0	0	0	0	0	0	0	0	0	0	0	0	0	0	0	0	0	0	0	0	0	0	0	0	0	0	0	0	0	0	0	0	0	0	40.82	FALSE	FALSE	FALSE	292	0.014
CCDC108p.Arg580His	CCDC108	0.0142942	0.0103972	0	0.0373404							0.0206048	0.0191957	His	Arg	TRUE		2	0	0	1	0	0	0	0	1	0	0	0	0	0	0	0	0	0	0	0	0	0	0	0	0	0	0	0	0	0	0	0	0	0	0	0	0	0	0	0	0	0	0	0	0	0	0	0	0	0	0	0	0	0	0	0	0	0	0	0	0	0	0	0	0	0	39.78	FALSE	FALSE	FALSE	292	0.014
CCDC108p.Arg908His	CCDC108	0.0142942	0.0103972	0	0.0373404							0.0206048	0.0191957	His	Arg	TRUE		2	0	0	1	0	0	0	0	1	0	0	0	0	0	0	0	0	0	0	0	0	0	0	0	0	0	0	0	0	0	0	0	0	0	0	0	0	0	0	0	0	0	0	0	0	0	0	0	0	0	0	0	0	0	0	0	0	0	0	0	0	0	0	0	0	0	40.06	FALSE	FALSE	FALSE	292	0.014
CCDC108p.Glu1773Ter	CCDC108	0.0142942	0.0103972	0	0.0373404							0.0206048	0.0191957	Ter	Glu	FALSE		2	0	0	1	0	0	0	0	1	0	0	0	0	0	0	0	0	0	0	0	0	0	0	0	0	0	0	0	0	0	0	0	0	0	0	0	0	0	0	0	0	0	0	0	0	0	0	0	0	0	0	0	0	0	0	0	0	0	0	0	0	0	0	0	0	0	40.69	FALSE	FALSE	FALSE	292	0.014
CCDC108p.Val209Ile	CCDC108	0.0142942	0.0103972	0	0.0373404							0.0206048	0.0191957	Ile	Val	FALSE		2	0	0	1	0	0	0	0	1	0	0	0	0	0	0	0	0	0	0	0	0	0	0	0	0	0	0	0	0	0	0	0	0	0	0	0	0	0	0	0	0	0	0	0	0	0	0	0	0	0	0	0	0	0	0	0	0	0	0	0	0	0	0	0	0	0	40.37	FALSE	FALSE	FALSE	292	0.014
CCDC114p.Glu488Asp	CCDC114	0.0142942	0.0103972	0	0.0373404							0.0206048	0.0191957	Asp	Glu	FALSE		2	0	0	1	0	0	0	0	1	0	0	0	0	0	0	0	0	0	0	0	0	0	0	0	0	0	0	0	0	0	0	0	0	0	0	0	0	0	0	0	0	0	0	0	0	0	0	0	0	0	0	0	0	0	0	0	0	0	0	0	0	0	0	0	0	0	40.59	FALSE	FALSE	FALSE	292	0.014
CCDC116p.Arg44His	CCDC116	0.0142942	0.0103972	0	0.0373404							0.0206048	0.0191957	His	Arg	TRUE		2	0	0	1	0	0	0	0	1	0	0	0	0	0	0	0	0	0	0	0	0	0	0	0	0	0	0	0	0	0	0	0	0	0	0	0	0	0	0	0	0	0	0	0	0	0	0	0	0	0	0	0	0	0	0	0	0	0	0	0	0	0	0	0	0	0	40.88	FALSE	FALSE	FALSE	292	0.014
CCDC116p.Arg495Gln	CCDC116	0.0142942	0.0103972	0	0.0373404							0.0206048	0.0191957	Gln	Arg	FALSE		2	0	0	1	0	0	0	0	1	0	0	0	0	0	0	0	0	0	0	0	0	0	0	0	0	0	0	0	0	0	0	0	0	0	0	0	0	0	0	0	0	0	0	0	0	0	0	0	0	0	0	0	0	0	0	0	0	0	0	0	0	0	0	0	0	0	40.41	FALSE	FALSE	FALSE	292	0.014
CCDC116p.Glu454Lys	CCDC116	0.0142942	0.0103972	0	0.0373404							0.0206048	0.0191957	Lys	Glu	TRUE		2	0	0	1	0	0	0	0	1	0	0	0	0	0	0	0	0	0	0	0	0	0	0	0	0	0	0	0	0	0	0	0	0	0	0	0	0	0	0	0	0	0	0	0	0	0	0	0	0	0	0	0	0	0	0	0	0	0	0	0	0	0	0	0	0	0	39.94	FALSE	FALSE	FALSE	292	0.014
CCDC120p.Arg278Gln	CCDC120	0.0142942	0.0103972	0	0.0373404							0.0206048	0.0191957	Gln	Arg	FALSE		2	0	0	1	0	0	0	0	1	0	0	0	0	0	0	0	0	0	0	0	0	0	0	0	0	0	0	0	0	0	0	0	0	0	0	0	0	0	0	0	0	0	0	0	0	0	0	0	0	0	0	0	0	0	0	0	0	0	0	0	0	0	0	0	0	0	41.84	FALSE	FALSE	FALSE	292	0.014
CCDC125p.Asp247Tyr	CCDC125	0.0142942	0.0103972	0	0.0373404							0.0206048	0.0191957	Tyr	Asp	TRUE		2	0	0	1	0	0	0	0	1	0	0	0	0	0	0	0	0	0	0	0	0	0	0	0	0	0	0	0	0	0	0	0	0	0	0	0	0	0	0	0	0	0	0	0	0	0	0	0	0	0	0	0	0	0	0	0	0	0	0	0	0	0	0	0	0	0	40.17	FALSE	FALSE	FALSE	292	0.014
CCDC125p.Gly33Arg	CCDC125	0.0142942	0.0103972	0	0.0373404							0.0206048	0.0191957	Arg	Gly	TRUE		2	0	0	1	0	0	0	0	1	0	0	0	0	0	0	0	0	0	0	0	0	0	0	0	0	0	0	0	0	0	0	0	0	0	0	0	0	0	0	0	0	0	0	0	0	0	0	0	0	0	0	0	0	0	0	0	0	0	0	0	0	0	0	0	0	0	39.92	FALSE	FALSE	FALSE	292	0.014
CCDC127p.Arg103Ter	CCDC127	0.0142942	0.0103972	0	0.0373404							0.0206048	0.0191957	Ter	Arg	FALSE		2	0	0	1	0	0	0	0	1	0	0	0	0	0	0	0	0	0	0	0	0	0	0	0	0	0	0	0	0	0	0	0	0	0	0	0	0	0	0	0	0	0	0	0	0	0	0	0	0	0	0	0	0	0	0	0	0	0	0	0	0	0	0	0	0	0	40.03	FALSE	FALSE	FALSE	292	0.014
CCDC127p.Arg180Cys	CCDC127	0.0142942	0.0103972	0	0.0373404							0.0206048	0.0191957	Cys	Arg	TRUE		2	0	0	1	0	0	0	0	1	0	0	0	0	0	0	0	0	0	0	0	0	0	0	0	0	0	0	0	0	0	0	0	0	0	0	0	0	0	0	0	0	0	0	0	0	0	0	0	0	0	0	0	0	0	0	0	0	0	0	0	0	0	0	0	0	0	41.14	FALSE	FALSE	FALSE	292	0.014
CCDC130p.Arg37Trp	CCDC130	0.0142942	0.0103972	0	0.0373404							0.0206048	0.0191957	Trp	Arg	FALSE		2	0	0	1	0	0	0	0	1	0	0	0	0	0	0	0	0	0	0	0	0	0	0	0	0	0	0	0	0	0	0	0	0	0	0	0	0	0	0	0	0	0	0	0	0	0	0	0	0	0	0	0	0	0	0	0	0	0	0	0	0	0	0	0	0	0	40.31	FALSE	FALSE	FALSE	292	0.014
CCDC132p.Arg838Cys	CCDC132	0.0142942	0.0103972	0	0.0373404							0.0206048	0.0191957	Cys	Arg	TRUE		2	0	0	1	0	0	0	0	1	0	0	0	0	0	0	0	0	0	0	0	0	0	0	0	0	0	0	0	0	0	0	0	0	0	0	0	0	0	0	0	0	0	0	0	0	0	0	0	0	0	0	0	0	0	0	0	0	0	0	0	0	0	0	0	0	0	39.82	FALSE	FALSE	FALSE	292	0.014
CCDC132p.Asp916Gly	CCDC132	0.0142942	0.0103972	0	0.0373404							0.0206048	0.0191957	Gly	Asp	FALSE		2	0	0	1	0	0	0	0	1	0	0	0	0	0	0	0	0	0	0	0	0	0	0	0	0	0	0	0	0	0	0	0	0	0	0	0	0	0	0	0	0	0	0	0	0	0	0	0	0	0	0	0	0	0	0	0	0	0	0	0	0	0	0	0	0	0	40.9	FALSE	FALSE	FALSE	292	0.014
CCDC134p.Arg207Ter	CCDC134	0.0142942	0.0103972	0	0.0373404							0.0206048	0.0191957	Ter	Arg	FALSE		2	0	0	1	0	0	0	0	1	0	0	0	0	0	0	0	0	0	0	0	0	0	0	0	0	0	0	0	0	0	0	0	0	0	0	0	0	0	0	0	0	0	0	0	0	0	0	0	0	0	0	0	0	0	0	0	0	0	0	0	0	0	0	0	0	0	40.13	FALSE	FALSE	FALSE	292	0.014
CCDC135p.Ala19Val	CCDC135	0.0142942	0.0103972	0	0.0373404							0.0206048	0.0191957	Val	Ala	FALSE		2	0	0	1	0	0	0	0	1	0	0	0	0	0	0	0	0	0	0	0	0	0	0	0	0	0	0	0	0	0	0	0	0	0	0	0	0	0	0	0	0	0	0	0	0	0	0	0	0	0	0	0	0	0	0	0	0	0	0	0	0	0	0	0	0	0	41.02	FALSE	FALSE	FALSE	292	0.014
CCDC135p.Arg134Gln	CCDC135	0.0142942	0.0103972	0	0.0373404							0.0206048	0.0191957	Gln	Arg	FALSE		2	0	0	1	0	0	0	0	1	0	0	0	0	0	0	0	0	0	0	0	0	0	0	0	0	0	0	0	0	0	0	0	0	0	0	0	0	0	0	0	0	0	0	0	0	0	0	0	0	0	0	0	0	0	0	0	0	0	0	0	0	0	0	0	0	0	40.21	FALSE	FALSE	FALSE	292	0.014
CCDC135p.Ser130Asn	CCDC135	0.0142942	0.0103972	0	0.0373404							0.0206048	0.0191957	Asn	Ser	FALSE		2	0	0	1	0	0	0	0	1	0	0	0	0	0	0	0	0	0	0	0	0	0	0	0	0	0	0	0	0	0	0	0	0	0	0	0	0	0	0	0	0	0	0	0	0	0	0	0	0	0	0	0	0	0	0	0	0	0	0	0	0	0	0	0	0	0	40.14	FALSE	FALSE	FALSE	292	0.014
CCDC136p.Glu133Ter	CCDC136	0.0142942	0.0103972	0	0.0373404							0.0206048	0.0191957	Ter	Glu	FALSE		2	0	0	1	0	0	0	0	1	0	0	0	0	0	0	0	0	0	0	0	0	0	0	0	0	0	0	0	0	0	0	0	0	0	0	0	0	0	0	0	0	0	0	0	0	0	0	0	0	0	0	0	0	0	0	0	0	0	0	0	0	0	0	0	0	0	40.2	FALSE	FALSE	FALSE	292	0.014
CCDC138p.Phe37Leu	CCDC138	0.0142942	0.0103972	0	0.0373404							0.0206048	0.0191957	Leu	Phe	FALSE		2	0	0	1	0	0	0	0	1	0	0	0	0	0	0	0	0	0	0	0	0	0	0	0	0	0	0	0	0	0	0	0	0	0	0	0	0	0	0	0	0	0	0	0	0	0	0	0	0	0	0	0	0	0	0	0	0	0	0	0	0	0	0	0	0	0	41.68	FALSE	FALSE	FALSE	292	0.014
CCDC13p.Arg440Trp	CCDC13	0.0142942	0.0103972	0	0.0373404							0.0206048	0.0191957	Trp	Arg	FALSE		2	0	0	1	0	0	0	0	1	0	0	0	0	0	0	0	0	0	0	0	0	0	0	0	0	0	0	0	0	0	0	0	0	0	0	0	0	0	0	0	0	0	0	0	0	0	0	0	0	0	0	0	0	0	0	0	0	0	0	0	0	0	0	0	0	0	40.57	FALSE	FALSE	FALSE	292	0.014
CCDC13p.Lys113Asn	CCDC13	0.0142942	0.0103972	0	0.0373404							0.0206048	0.0191957	Asn	Lys	FALSE		2	0	0	1	0	0	0	0	1	0	0	0	0	0	0	0	0	0	0	0	0	0	0	0	0	0	0	0	0	0	0	0	0	0	0	0	0	0	0	0	0	0	0	0	0	0	0	0	0	0	0	0	0	0	0	0	0	0	0	0	0	0	0	0	0	0	41.49	FALSE	FALSE	FALSE	292	0.014
CCDC140p.Arg95Cys	CCDC140	0.0142942	0.0103972	0	0.0373404							0.0206048	0.0191957	Cys	Arg	TRUE		2	0	0	1	0	0	0	0	1	0	0	0	0	0	0	0	0	0	0	0	0	0	0	0	0	0	0	0	0	0	0	0	0	0	0	0	0	0	0	0	0	0	0	0	0	0	0	0	0	0	0	0	0	0	0	0	0	0	0	0	0	0	0	0	0	0	40.57	FALSE	FALSE	FALSE	292	0.014
CCDC141p.Ala355Val	CCDC141	0.0142942	0.0103972	0	0.0373404							0.0206048	0.0191957	Val	Ala	FALSE		2	0	0	1	0	0	0	0	1	0	0	0	0	0	0	0	0	0	0	0	0	0	0	0	0	0	0	0	0	0	0	0	0	0	0	0	0	0	0	0	0	0	0	0	0	0	0	0	0	0	0	0	0	0	0	0	0	0	0	0	0	0	0	0	0	0	40.84	FALSE	FALSE	FALSE	292	0.014
CCDC144Ap.Asp935Tyr	CCDC144A	0.0142942	0.0103972	0	0.0373404							0.0206048	0.0191957	Tyr	Asp	TRUE		2	0	0	1	0	0	0	0	1	0	0	0	0	0	0	0	0	0	0	0	0	0	0	0	0	0	0	0	0	0	0	0	0	0	0	0	0	0	0	0	0	0	0	0	0	0	0	0	0	0	0	0	0	0	0	0	0	0	0	0	0	0	0	0	0	0	41.04	FALSE	FALSE	FALSE	292	0.014
CCDC144Ap.Glu540Ter	CCDC144A	0.0142942	0.0103972	0	0.0373404							0.0206048	0.0191957	Ter	Glu	FALSE		2	0	0	1	0	0	0	0	1	0	0	0	0	0	0	0	0	0	0	0	0	0	0	0	0	0	0	0	0	0	0	0	0	0	0	0	0	0	0	0	0	0	0	0	0	0	0	0	0	0	0	0	0	0	0	0	0	0	0	0	0	0	0	0	0	0	40.12	FALSE	FALSE	FALSE	292	0.014
CCDC144Ap.Pro18Leu	CCDC144A	0.0142942	0.0103972	0	0.0373404							0.0206048	0.0191957	Leu	Pro	FALSE		2	0	0	1	0	0	0	0	1	0	0	0	0	0	0	0	0	0	0	0	0	0	0	0	0	0	0	0	0	0	0	0	0	0	0	0	0	0	0	0	0	0	0	0	0	0	0	0	0	0	0	0	0	0	0	0	0	0	0	0	0	0	0	0	0	0	39.19	FALSE	FALSE	FALSE	292	0.014
CCDC146p.Ala560Val	CCDC146	0.0142942	0.0103972	0	0.0373404							0.0206048	0.0191957	Val	Ala	FALSE		2	0	0	1	0	0	0	0	1	0	0	0	0	0	0	0	0	0	0	0	0	0	0	0	0	0	0	0	0	0	0	0	0	0	0	0	0	0	0	0	0	0	0	0	0	0	0	0	0	0	0	0	0	0	0	0	0	0	0	0	0	0	0	0	0	0	40.56	FALSE	FALSE	FALSE	292	0.014
CCDC146p.Ala77Val	CCDC146	0.0142942	0.0103972	0	0.0373404							0.0206048	0.0191957	Val	Ala	FALSE		2	0	0	1	0	0	0	0	1	0	0	0	0	0	0	0	0	0	0	0	0	0	0	0	0	0	0	0	0	0	0	0	0	0	0	0	0	0	0	0	0	0	0	0	0	0	0	0	0	0	0	0	0	0	0	0	0	0	0	0	0	0	0	0	0	0	40.45	FALSE	FALSE	FALSE	292	0.014
CCDC146p.Arg362Ter	CCDC146	0.0142942	0.0103972	0	0.0373404							0.0206048	0.0191957	Ter	Arg	FALSE		2	0	0	1	0	0	0	0	1	0	0	0	0	0	0	0	0	0	0	0	0	0	0	0	0	0	0	0	0	0	0	0	0	0	0	0	0	0	0	0	0	0	0	0	0	0	0	0	0	0	0	0	0	0	0	0	0	0	0	0	0	0	0	0	0	0	40.51	FALSE	FALSE	FALSE	292	0.014
CCDC147p.Glu13Ter	CCDC147	0.0142942	0.0103972	0	0.0388168							0.0206048	0.0191957	Ter	Glu	FALSE		2	0	0	1	0	0	0	0	1	0	0	0	0	0	0	0	0	0	0	0	0	0	0	0	0	0	0	0	0	0	0	0	0	0	0	0	0	0	0	0	0	0	0	0	0	0	0	0	0	0	0	0	0	0	0	0	0	0	0	0	0	0	0	0	0	0	40.06	FALSE	FALSE	FALSE	292	0.014
CCDC148p.Glu526Ter	CCDC148	0.0142942	0.0103972	0	0.0373404							0.0206048	0.0191957	Ter	Glu	FALSE		2	0	0	1	0	0	0	0	1	0	0	0	0	0	0	0	0	0	0	0	0	0	0	0	0	0	0	0	0	0	0	0	0	0	0	0	0	0	0	0	0	0	0	0	0	0	0	0	0	0	0	0	0	0	0	0	0	0	0	0	0	0	0	0	0	0	40.16	FALSE	FALSE	FALSE	292	0.014
CCDC151p.Glu309Lys	CCDC151	0.0142942	0.0103972	0	0.0373404							0.0206048	0.0191957	Lys	Glu	TRUE		2	0	0	1	0	0	0	0	1	0	0	0	0	0	0	0	0	0	0	0	0	0	0	0	0	0	0	0	0	0	0	0	0	0	0	0	0	0	0	0	0	0	0	0	0	0	0	0	0	0	0	0	0	0	0	0	0	0	0	0	0	0	0	0	0	0	40.48	FALSE	FALSE	FALSE	292	0.014
CCDC157p.Ala225Thr	CCDC157	0.0142942	0.0103972	0	0.0373404							0.0206048	0.0191957	Thr	Ala	TRUE		2	0	0	1	0	0	0	0	1	0	0	0	0	0	0	0	0	0	0	0	0	0	0	0	0	0	0	0	0	0	0	0	0	0	0	0	0	0	0	0	0	0	0	0	0	0	0	0	0	0	0	0	0	0	0	0	0	0	0	0	0	0	0	0	0	0	39.92	FALSE	FALSE	FALSE	292	0.014
CCDC157p.Arg274His	CCDC157	0.0142942	0.0103972	0	0.0373404							0.0206048	0.0191957	His	Arg	TRUE		2	0	0	1	0	0	0	0	1	0	0	0	0	0	0	0	0	0	0	0	0	0	0	0	0	0	0	0	0	0	0	0	0	0	0	0	0	0	0	0	0	0	0	0	0	0	0	0	0	0	0	0	0	0	0	0	0	0	0	0	0	0	0	0	0	0	40.45	FALSE	FALSE	FALSE	292	0.014
CCDC158p.Arg402Cys	CCDC158	0.0142942	0.0103972	0	0.0373404							0.0206048	0.0191957	Cys	Arg	TRUE		2	0	0	1	0	0	0	0	1	0	0	0	0	0	0	0	0	0	0	0	0	0	0	0	0	0	0	0	0	0	0	0	0	0	0	0	0	0	0	0	0	0	0	0	0	0	0	0	0	0	0	0	0	0	0	0	0	0	0	0	0	0	0	0	0	0	40.27	FALSE	FALSE	FALSE	292	0.014
CCDC15p.Arg779Ter	CCDC15	0.0142942	0.0103972	0	0.0373404							0.0206048	0.0191957	Ter	Arg	FALSE		2	0	0	1	0	0	0	0	1	0	0	0	0	0	0	0	0	0	0	0	0	0	0	0	0	0	0	0	0	0	0	0	0	0	0	0	0	0	0	0	0	0	0	0	0	0	0	0	0	0	0	0	0	0	0	0	0	0	0	0	0	0	0	0	0	0	40.17	FALSE	FALSE	FALSE	292	0.014
CCDC15p.Gln333His	CCDC15	0.0142942	0.0103972	0	0.0373404							0.0206048	0.0191957	His	Gln	TRUE		2	0	0	1	0	0	0	0	1	0	0	0	0	0	0	0	0	0	0	0	0	0	0	0	0	0	0	0	0	0	0	0	0	0	0	0	0	0	0	0	0	0	0	0	0	0	0	0	0	0	0	0	0	0	0	0	0	0	0	0	0	0	0	0	0	0	40.87	FALSE	FALSE	FALSE	292	0.014
CCDC167p.Arg39Trp	CCDC167	0.0142942	0.0103972	0	0.0373404							0.0206048	0.0191957	Trp	Arg	FALSE		2	0	0	1	0	0	0	0	1	0	0	0	0	0	0	0	0	0	0	0	0	0	0	0	0	0	0	0	0	0	0	0	0	0	0	0	0	0	0	0	0	0	0	0	0	0	0	0	0	0	0	0	0	0	0	0	0	0	0	0	0	0	0	0	0	0	40.33	FALSE	FALSE	FALSE	292	0.014
CCDC167p.Asp16Asn	CCDC167	0.0142942	0.0103972	0	0.0373404							0.0206048	0.0191957	Asn	Asp	FALSE		2	0	0	1	0	0	0	0	1	0	0	0	0	0	0	0	0	0	0	0	0	0	0	0	0	0	0	0	0	0	0	0	0	0	0	0	0	0	0	0	0	0	0	0	0	0	0	0	0	0	0	0	0	0	0	0	0	0	0	0	0	0	0	0	0	0	39.8	FALSE	FALSE	FALSE	292	0.014
CCDC168p.Arg2415Ile	CCDC168	0.0142942	0.0103972	0	0.0373404							0.0206048	0.0191957	Ile	Arg	FALSE		2	0	0	1	0	0	0	0	1	0	0	0	0	0	0	0	0	0	0	0	0	0	0	0	0	0	0	0	0	0	0	0	0	0	0	0	0	0	0	0	0	0	0	0	0	0	0	0	0	0	0	0	0	0	0	0	0	0	0	0	0	0	0	0	0	0	40.89	FALSE	FALSE	FALSE	292	0.014
CCDC170p.Arg46Gln	CCDC170	0.0142942	0.0103972	0	0.0373404							0.0206048	0.0191957	Gln	Arg	FALSE		2	0	0	1	0	0	0	0	1	0	0	0	0	0	0	0	0	0	0	0	0	0	0	0	0	0	0	0	0	0	0	0	0	0	0	0	0	0	0	0	0	0	0	0	0	0	0	0	0	0	0	0	0	0	0	0	0	0	0	0	0	0	0	0	0	0	40.49	FALSE	FALSE	FALSE	292	0.014
CCDC170p.Arg67Gln	CCDC170	0.0142942	0.0103972	0	0.0373404							0.0206048	0.0191957	Gln	Arg	FALSE		2	0	0	1	0	0	0	0	1	0	0	0	0	0	0	0	0	0	0	0	0	0	0	0	0	0	0	0	0	0	0	0	0	0	0	0	0	0	0	0	0	0	0	0	0	0	0	0	0	0	0	0	0	0	0	0	0	0	0	0	0	0	0	0	0	0	40.62	FALSE	FALSE	FALSE	292	0.014
CCDC170p.Leu507Ile	CCDC170	0.0142942	0.0103972	0	0.0373404							0.0206048	0.0191957	Ile	Leu	FALSE		2	0	0	1	0	0	0	0	1	0	0	0	0	0	0	0	0	0	0	0	0	0	0	0	0	0	0	0	0	0	0	0	0	0	0	0	0	0	0	0	0	0	0	0	0	0	0	0	0	0	0	0	0	0	0	0	0	0	0	0	0	0	0	0	0	0	40.49	FALSE	FALSE	FALSE	292	0.014
CCDC171p.Arg147Ile	CCDC171	0.0142942	0.0103972	0	0.0373404							0.0206048	0.0191957	Ile	Arg	FALSE		2	0	0	1	0	0	0	0	1	0	0	0	0	0	0	0	0	0	0	0	0	0	0	0	0	0	0	0	0	0	0	0	0	0	0	0	0	0	0	0	0	0	0	0	0	0	0	0	0	0	0	0	0	0	0	0	0	0	0	0	0	0	0	0	0	0	40.72	FALSE	FALSE	FALSE	292	0.014
CCDC171p.Arg81Gln	CCDC171	0.0142942	0.0103972	0	0.0373404							0.0206048	0.0191957	Gln	Arg	FALSE		2	0	0	1	0	0	0	0	1	0	0	0	0	0	0	0	0	0	0	0	0	0	0	0	0	0	0	0	0	0	0	0	0	0	0	0	0	0	0	0	0	0	0	0	0	0	0	0	0	0	0	0	0	0	0	0	0	0	0	0	0	0	0	0	0	0	40.26	FALSE	FALSE	FALSE	292	0.014
CCDC174p.Arg171Cys	CCDC174	0.0142942	0.0103972	0	0.0373404							0.0206048	0.0191957	Cys	Arg	TRUE		2	0	0	1	0	0	0	0	1	0	0	0	0	0	0	0	0	0	0	0	0	0	0	0	0	0	0	0	0	0	0	0	0	0	0	0	0	0	0	0	0	0	0	0	0	0	0	0	0	0	0	0	0	0	0	0	0	0	0	0	0	0	0	0	0	0	41.36	FALSE	FALSE	FALSE	292	0.014
CCDC174p.Arg24Gln	CCDC174	0.0142942	0.0103972	0	0.0373404							0.0206048	0.0191957	Gln	Arg	FALSE		2	0	0	1	0	0	0	0	1	0	0	0	0	0	0	0	0	0	0	0	0	0	0	0	0	0	0	0	0	0	0	0	0	0	0	0	0	0	0	0	0	0	0	0	0	0	0	0	0	0	0	0	0	0	0	0	0	0	0	0	0	0	0	0	0	0	40.77	FALSE	FALSE	FALSE	292	0.014
CCDC176p.Ala245Thr	CCDC176	0.0142942	0.0103972	0	0.0373404							0.0206048	0.0191957	Thr	Ala	TRUE		2	0	0	1	0	0	0	0	1	0	0	0	0	0	0	0	0	0	0	0	0	0	0	0	0	0	0	0	0	0	0	0	0	0	0	0	0	0	0	0	0	0	0	0	0	0	0	0	0	0	0	0	0	0	0	0	0	0	0	0	0	0	0	0	0	0	41.24	FALSE	FALSE	FALSE	292	0.014
CCDC180p.Arg396Gln	CCDC180	0.0142942	0.0103972	0	0.0373404							0.0206048	0.0191957	Gln	Arg	FALSE		2	0	0	1	0	0	0	0	1	0	0	0	0	0	0	0	0	0	0	0	0	0	0	0	0	0	0	0	0	0	0	0	0	0	0	0	0	0	0	0	0	0	0	0	0	0	0	0	0	0	0	0	0	0	0	0	0	0	0	0	0	0	0	0	0	0	41.21	FALSE	FALSE	FALSE	292	0.014
CCDC180p.Gln335Ter	CCDC180	0.0142942	0.0103972	0	0.0373404							0.0206048	0.0191957	Ter	Gln	FALSE		2	0	0	1	0	0	0	0	1	0	0	0	0	0	0	0	0	0	0	0	0	0	0	0	0	0	0	0	0	0	0	0	0	0	0	0	0	0	0	0	0	0	0	0	0	0	0	0	0	0	0	0	0	0	0	0	0	0	0	0	0	0	0	0	0	0	40.37	FALSE	FALSE	FALSE	292	0.014
CCDC180p.Ser1060Ter	CCDC180	0.0142942	0.0103972	0	0.0373404							0.0206048	0.0191957	Ter	Ser	FALSE		2	0	0	1	0	0	0	0	1	0	0	0	0	0	0	0	0	0	0	0	0	0	0	0	0	0	0	0	0	0	0	0	0	0	0	0	0	0	0	0	0	0	0	0	0	0	0	0	0	0	0	0	0	0	0	0	0	0	0	0	0	0	0	0	0	0	40.13	FALSE	FALSE	FALSE	292	0.014
CCDC180p.Val1176Ile	CCDC180	0.0142942	0.0103972	0	0.0373404							0.0206048	0.0191957	Ile	Val	FALSE		2	0	0	1	0	0	0	0	1	0	0	0	0	0	0	0	0	0	0	0	0	0	0	0	0	0	0	0	0	0	0	0	0	0	0	0	0	0	0	0	0	0	0	0	0	0	0	0	0	0	0	0	0	0	0	0	0	0	0	0	0	0	0	0	0	0	40.61	FALSE	FALSE	FALSE	292	0.014
CCDC181p.Glu270Ter	CCDC181	0.0142942	0.0103972	0	0.0373404							0.0206048	0.0191957	Ter	Glu	FALSE		2	0	0	1	0	0	0	0	1	0	0	0	0	0	0	0	0	0	0	0	0	0	0	0	0	0	0	0	0	0	0	0	0	0	0	0	0	0	0	0	0	0	0	0	0	0	0	0	0	0	0	0	0	0	0	0	0	0	0	0	0	0	0	0	0	0	39.94	FALSE	FALSE	FALSE	292	0.014
CCDC181p.Lys397Asn	CCDC181	0.0142942	0.0103972	0	0.0373404							0.0206048	0.0191957	Asn	Lys	FALSE		2	0	0	1	0	0	0	0	1	0	0	0	0	0	0	0	0	0	0	0	0	0	0	0	0	0	0	0	0	0	0	0	0	0	0	0	0	0	0	0	0	0	0	0	0	0	0	0	0	0	0	0	0	0	0	0	0	0	0	0	0	0	0	0	0	0	40.02	FALSE	FALSE	FALSE	292	0.014
CCDC183p.Arg49His	CCDC183	0.0142942	0.0103972	0	0.0373404							0.0206048	0.0191957	His	Arg	TRUE		2	0	0	1	0	0	0	0	1	0	0	0	0	0	0	0	0	0	0	0	0	0	0	0	0	0	0	0	0	0	0	0	0	0	0	0	0	0	0	0	0	0	0	0	0	0	0	0	0	0	0	0	0	0	0	0	0	0	0	0	0	0	0	0	0	0	40.96	FALSE	FALSE	FALSE	292	0.014
CCDC19p.Arg393His	CCDC19	0.0142942	0.0103972	0	0.0373404							0.0206048	0.0191957	His	Arg	TRUE		2	0	0	1	0	0	0	0	1	0	0	0	0	0	0	0	0	0	0	0	0	0	0	0	0	0	0	0	0	0	0	0	0	0	0	0	0	0	0	0	0	0	0	0	0	0	0	0	0	0	0	0	0	0	0	0	0	0	0	0	0	0	0	0	0	0	40.13	FALSE	FALSE	FALSE	292	0.014
CCDC22p.Arg66Cys	CCDC22	0.0142942	0.0103972	0	0.0373404							0.0206048	0.0191957	Cys	Arg	TRUE		2	0	0	1	0	0	0	0	1	0	0	0	0	0	0	0	0	0	0	0	0	0	0	0	0	0	0	0	0	0	0	0	0	0	0	0	0	0	0	0	0	0	0	0	0	0	0	0	0	0	0	0	0	0	0	0	0	0	0	0	0	0	0	0	0	0	40.5	FALSE	FALSE	FALSE	292	0.014
CCDC24p.Ala277Thr	CCDC24	0.0142942	0.0103972	0	0.0373404							0.0206048	0.0191957	Thr	Ala	TRUE		2	0	0	1	0	0	0	0	1	0	0	0	0	0	0	0	0	0	0	0	0	0	0	0	0	0	0	0	0	0	0	0	0	0	0	0	0	0	0	0	0	0	0	0	0	0	0	0	0	0	0	0	0	0	0	0	0	0	0	0	0	0	0	0	0	0	41.04	FALSE	FALSE	FALSE	292	0.014
CCDC27p.Arg509Gln	CCDC27	0.0142942	0.0103972	0	0.0373404							0.0206048	0.0191957	Gln	Arg	FALSE		2	0	0	1	0	0	0	0	1	0	0	0	0	0	0	0	0	0	0	0	0	0	0	0	0	0	0	0	0	0	0	0	0	0	0	0	0	0	0	0	0	0	0	0	0	0	0	0	0	0	0	0	0	0	0	0	0	0	0	0	0	0	0	0	0	0	41.04	FALSE	FALSE	FALSE	292	0.014
CCDC27p.Arg572Cys	CCDC27	0.0142942	0.0103972	0	0.0373404							0.0206048	0.0191957	Cys	Arg	TRUE		2	0	0	1	0	0	0	0	1	0	0	0	0	0	0	0	0	0	0	0	0	0	0	0	0	0	0	0	0	0	0	0	0	0	0	0	0	0	0	0	0	0	0	0	0	0	0	0	0	0	0	0	0	0	0	0	0	0	0	0	0	0	0	0	0	0	39.85	FALSE	FALSE	FALSE	292	0.014
CCDC27p.Pro637Ser	CCDC27	0.0142942	0.0103972	0	0.0373404							0.0206048	0.0191957	Ser	Pro	TRUE		2	0	0	1	0	0	0	0	1	0	0	0	0	0	0	0	0	0	0	0	0	0	0	0	0	0	0	0	0	0	0	0	0	0	0	0	0	0	0	0	0	0	0	0	0	0	0	0	0	0	0	0	0	0	0	0	0	0	0	0	0	0	0	0	0	0	41.08	FALSE	FALSE	FALSE	292	0.014
CCDC30p.Arg619Ter	CCDC30	0.0142942	0.0103972	0	0.0373404							0.0206048	0.0191957	Ter	Arg	FALSE		2	0	0	1	0	0	0	0	1	0	0	0	0	0	0	0	0	0	0	0	0	0	0	0	0	0	0	0	0	0	0	0	0	0	0	0	0	0	0	0	0	0	0	0	0	0	0	0	0	0	0	0	0	0	0	0	0	0	0	0	0	0	0	0	0	0	41.06	FALSE	FALSE	FALSE	292	0.014
CCDC30p.Glu78Asp	CCDC30	0.0142942	0.0103972	0	0.0373404							0.0206048	0.0191957	Asp	Glu	FALSE		2	0	0	1	0	0	0	0	1	0	0	0	0	0	0	0	0	0	0	0	0	0	0	0	0	0	0	0	0	0	0	0	0	0	0	0	0	0	0	0	0	0	0	0	0	0	0	0	0	0	0	0	0	0	0	0	0	0	0	0	0	0	0	0	0	0	40.57	FALSE	FALSE	FALSE	292	0.014
CCDC36p.Ser170Tyr	CCDC36	0.0142942	0.0103972	0	0.0373404							0.0206048	0.0191957	Tyr	Ser	TRUE		2	0	0	1	0	0	0	0	1	0	0	0	0	0	0	0	0	0	0	0	0	0	0	0	0	0	0	0	0	0	0	0	0	0	0	0	0	0	0	0	0	0	0	0	0	0	0	0	0	0	0	0	0	0	0	0	0	0	0	0	0	0	0	0	0	0	41	FALSE	FALSE	FALSE	292	0.014
CCDC37p.Glu290Lys	CCDC37	0.0142942	0.0103972	0	0.0373404							0.0206048	0.0191957	Lys	Glu	TRUE		2	0	0	1	0	0	0	0	1	0	0	0	0	0	0	0	0	0	0	0	0	0	0	0	0	0	0	0	0	0	0	0	0	0	0	0	0	0	0	0	0	0	0	0	0	0	0	0	0	0	0	0	0	0	0	0	0	0	0	0	0	0	0	0	0	0	40.56	FALSE	FALSE	FALSE	292	0.014
CCDC38p.Leu388Ile	CCDC38	0.0142942	0.0103972	0	0.0373404							0.0206048	0.0191957	Ile	Leu	FALSE		2	0	0	1	0	0	0	0	1	0	0	0	0	0	0	0	0	0	0	0	0	0	0	0	0	0	0	0	0	0	0	0	0	0	0	0	0	0	0	0	0	0	0	0	0	0	0	0	0	0	0	0	0	0	0	0	0	0	0	0	0	0	0	0	0	0	41.23	FALSE	FALSE	FALSE	292	0.014
CCDC38p.Thr381Ile	CCDC38	0.0142942	0.0103972	0	0.0373404							0.0206048	0.0191957	Ile	Thr	FALSE		2	0	0	1	0	0	0	0	1	0	0	0	0	0	0	0	0	0	0	0	0	0	0	0	0	0	0	0	0	0	0	0	0	0	0	0	0	0	0	0	0	0	0	0	0	0	0	0	0	0	0	0	0	0	0	0	0	0	0	0	0	0	0	0	0	0	40.39	FALSE	FALSE	FALSE	292	0.014
CCDC42p.Gly4Cys	CCDC42	0.0142942	0.0103972	0	0.0373404							0.0206048	0.0191957	Cys	Gly	TRUE		2	0	0	1	0	0	0	0	1	0	0	0	0	0	0	0	0	0	0	0	0	0	0	0	0	0	0	0	0	0	0	0	0	0	0	0	0	0	0	0	0	0	0	0	0	0	0	0	0	0	0	0	0	0	0	0	0	0	0	0	0	0	0	0	0	0	40.52	FALSE	FALSE	FALSE	292	0.014
CCDC43p.Arg166Ter	CCDC43	0.0142942	0.0103972	0	0.0373404							0.0206048	0.0191957	Ter	Arg	FALSE		2	0	0	1	0	0	0	0	1	0	0	0	0	0	0	0	0	0	0	0	0	0	0	0	0	0	0	0	0	0	0	0	0	0	0	0	0	0	0	0	0	0	0	0	0	0	0	0	0	0	0	0	0	0	0	0	0	0	0	0	0	0	0	0	0	0	40.25	FALSE	FALSE	FALSE	292	0.014
CCDC47p.Arg212Ter	CCDC47	0.0142942	0.0103972	0	0.0373404							0.0206048	0.0191957	Ter	Arg	FALSE		2	0	0	1	0	0	0	0	1	0	0	0	0	0	0	0	0	0	0	0	0	0	0	0	0	0	0	0	0	0	0	0	0	0	0	0	0	0	0	0	0	0	0	0	0	0	0	0	0	0	0	0	0	0	0	0	0	0	0	0	0	0	0	0	0	0	40.18	FALSE	FALSE	FALSE	292	0.014
CCDC50p.Arg102Gln	CCDC50	0.0142942	0.0103972	0	0.0396726							0.0206048	0.0191957	Gln	Arg	FALSE		2	0	0	1	0	0	0	0	1	0	0	0	0	0	0	0	0	0	0	0	0	0	0	0	0	0	0	0	0	0	0	0	0	0	0	0	0	0	0	0	0	0	0	0	0	0	0	0	0	0	0	0	0	0	0	0	0	0	0	0	0	0	0	0	0	0	40.54	FALSE	FALSE	FALSE	292	0.014
CCDC51p.Arg194His	CCDC51	0.0142942	0.0103972	0	0.0373404							0.0206048	0.0191957	His	Arg	TRUE		2	0	0	1	0	0	0	0	1	0	0	0	0	0	0	0	0	0	0	0	0	0	0	0	0	0	0	0	0	0	0	0	0	0	0	0	0	0	0	0	0	0	0	0	0	0	0	0	0	0	0	0	0	0	0	0	0	0	0	0	0	0	0	0	0	0	40.71	FALSE	FALSE	FALSE	292	0.014
CCDC51p.Arg257His	CCDC51	0.0142942	0.0103972	0	0.0373404							0.0206048	0.0191957	His	Arg	TRUE		2	0	0	1	0	0	0	0	1	0	0	0	0	0	0	0	0	0	0	0	0	0	0	0	0	0	0	0	0	0	0	0	0	0	0	0	0	0	0	0	0	0	0	0	0	0	0	0	0	0	0	0	0	0	0	0	0	0	0	0	0	0	0	0	0	0	41.37	FALSE	FALSE	FALSE	292	0.014
CCDC53p.Thr37Ile	CCDC53	0.0142942	0.0103972	0	0.0373404							0.0206048	0.0191957	Ile	Thr	FALSE		2	0	0	1	0	0	0	0	1	0	0	0	0	0	0	0	0	0	0	0	0	0	0	0	0	0	0	0	0	0	0	0	0	0	0	0	0	0	0	0	0	0	0	0	0	0	0	0	0	0	0	0	0	0	0	0	0	0	0	0	0	0	0	0	0	0	40.69	FALSE	FALSE	FALSE	292	0.014
CCDC58p.Arg135Gln	CCDC58	0.0142942	0.0103972	0	0.0373404							0.0206048	0.0191957	Gln	Arg	FALSE		2	0	0	1	0	0	0	0	1	0	0	0	0	0	0	0	0	0	0	0	0	0	0	0	0	0	0	0	0	0	0	0	0	0	0	0	0	0	0	0	0	0	0	0	0	0	0	0	0	0	0	0	0	0	0	0	0	0	0	0	0	0	0	0	0	0	40.51	FALSE	FALSE	FALSE	292	0.014
CCDC60p.Arg304Trp	CCDC60	0.0142942	0.0103972	0	0.0373404							0.0206048	0.0191957	Trp	Arg	FALSE		2	0	0	1	0	0	0	0	1	0	0	0	0	0	0	0	0	0	0	0	0	0	0	0	0	0	0	0	0	0	0	0	0	0	0	0	0	0	0	0	0	0	0	0	0	0	0	0	0	0	0	0	0	0	0	0	0	0	0	0	0	0	0	0	0	0	41	FALSE	FALSE	FALSE	292	0.014
CCDC60p.Arg520Ter	CCDC60	0.0142942	0.0103972	0	0.0373404							0.0206048	0.0191957	Ter	Arg	FALSE		2	0	0	1	0	0	0	0	1	0	0	0	0	0	0	0	0	0	0	0	0	0	0	0	0	0	0	0	0	0	0	0	0	0	0	0	0	0	0	0	0	0	0	0	0	0	0	0	0	0	0	0	0	0	0	0	0	0	0	0	0	0	0	0	0	0	41.14	FALSE	FALSE	FALSE	292	0.014
CCDC62p.Thr603Met	CCDC62	0.0142942	0.0103972	0	0.0373404							0.0206048	0.0191957	Met	Thr	FALSE		2	0	0	1	0	0	0	0	1	0	0	0	0	0	0	0	0	0	0	0	0	0	0	0	0	0	0	0	0	0	0	0	0	0	0	0	0	0	0	0	0	0	0	0	0	0	0	0	0	0	0	0	0	0	0	0	0	0	0	0	0	0	0	0	0	0	40.76	FALSE	FALSE	FALSE	292	0.014
CCDC63p.Arg237His	CCDC63	0.0142942	0.0103972	0	0.0373404							0.0206048	0.0191957	His	Arg	TRUE		2	0	0	1	0	0	0	0	1	0	0	0	0	0	0	0	0	0	0	0	0	0	0	0	0	0	0	0	0	0	0	0	0	0	0	0	0	0	0	0	0	0	0	0	0	0	0	0	0	0	0	0	0	0	0	0	0	0	0	0	0	0	0	0	0	0	40.99	FALSE	FALSE	FALSE	292	0.014
CCDC63p.Arg45Trp	CCDC63	0.0142942	0.0103972	0	0.0373404							0.0206048	0.0191957	Trp	Arg	FALSE		2	0	0	1	0	0	0	0	1	0	0	0	0	0	0	0	0	0	0	0	0	0	0	0	0	0	0	0	0	0	0	0	0	0	0	0	0	0	0	0	0	0	0	0	0	0	0	0	0	0	0	0	0	0	0	0	0	0	0	0	0	0	0	0	0	0	41.06	FALSE	FALSE	FALSE	292	0.014
CCDC64p.Ala407Thr	CCDC64	0.0142942	0.0103972	0	0.0373404							0.0206048	0.0191957	Thr	Ala	TRUE		2	0	0	1	0	0	0	0	1	0	0	0	0	0	0	0	0	0	0	0	0	0	0	0	0	0	0	0	0	0	0	0	0	0	0	0	0	0	0	0	0	0	0	0	0	0	0	0	0	0	0	0	0	0	0	0	0	0	0	0	0	0	0	0	0	0	40.82	FALSE	FALSE	FALSE	292	0.014
CCDC64p.Arg539Gln	CCDC64	0.0142942	0.0103972	0	0.0373404							0.0206048	0.0191957	Gln	Arg	FALSE		2	0	0	1	0	0	0	0	1	0	0	0	0	0	0	0	0	0	0	0	0	0	0	0	0	0	0	0	0	0	0	0	0	0	0	0	0	0	0	0	0	0	0	0	0	0	0	0	0	0	0	0	0	0	0	0	0	0	0	0	0	0	0	0	0	0	40.36	FALSE	FALSE	FALSE	292	0.014
CCDC65p.Phe42Leu	CCDC65	0.0142942	0.0103972	0	0.0373404							0.0206048	0.0191957	Leu	Phe	FALSE		2	0	0	1	0	0	0	0	1	0	0	0	0	0	0	0	0	0	0	0	0	0	0	0	0	0	0	0	0	0	0	0	0	0	0	0	0	0	0	0	0	0	0	0	0	0	0	0	0	0	0	0	0	0	0	0	0	0	0	0	0	0	0	0	0	0	40.35	FALSE	FALSE	FALSE	292	0.014
CCDC66p.Arg851Ter	CCDC66	0.0142942	0.0103972	0	0.0373404							0.0206048	0.0191957	Ter	Arg	FALSE		2	0	0	1	0	0	0	0	1	0	0	0	0	0	0	0	0	0	0	0	0	0	0	0	0	0	0	0	0	0	0	0	0	0	0	0	0	0	0	0	0	0	0	0	0	0	0	0	0	0	0	0	0	0	0	0	0	0	0	0	0	0	0	0	0	0	40.77	FALSE	FALSE	FALSE	292	0.014
CCDC66p.Arg907Ter	CCDC66	0.0142942	0.0103972	0	0.0373404							0.0206048	0.0191957	Ter	Arg	FALSE		2	0	0	1	0	0	0	0	1	0	0	0	0	0	0	0	0	0	0	0	0	0	0	0	0	0	0	0	0	0	0	0	0	0	0	0	0	0	0	0	0	0	0	0	0	0	0	0	0	0	0	0	0	0	0	0	0	0	0	0	0	0	0	0	0	0	41.02	FALSE	FALSE	FALSE	292	0.014
CCDC66p.Lys196Asn	CCDC66	0.0142942	0.0103972	0	0.0373404							0.0206048	0.0191957	Asn	Lys	FALSE		2	0	0	1	0	0	0	0	1	0	0	0	0	0	0	0	0	0	0	0	0	0	0	0	0	0	0	0	0	0	0	0	0	0	0	0	0	0	0	0	0	0	0	0	0	0	0	0	0	0	0	0	0	0	0	0	0	0	0	0	0	0	0	0	0	0	40.28	FALSE	FALSE	FALSE	292	0.014
CCDC67p.Arg208His	CCDC67	0.0142942	0.0103972	0	0.0373404							0.0206048	0.0191957	His	Arg	TRUE		2	0	0	1	0	0	0	0	1	0	0	0	0	0	0	0	0	0	0	0	0	0	0	0	0	0	0	0	0	0	0	0	0	0	0	0	0	0	0	0	0	0	0	0	0	0	0	0	0	0	0	0	0	0	0	0	0	0	0	0	0	0	0	0	0	0	40.67	FALSE	FALSE	FALSE	292	0.014
CCDC67p.Arg72Ter	CCDC67	0.0142942	0.0103972	0	0.0373404							0.0206048	0.0191957	Ter	Arg	FALSE		2	0	0	1	0	0	0	0	1	0	0	0	0	0	0	0	0	0	0	0	0	0	0	0	0	0	0	0	0	0	0	0	0	0	0	0	0	0	0	0	0	0	0	0	0	0	0	0	0	0	0	0	0	0	0	0	0	0	0	0	0	0	0	0	0	0	41.64	FALSE	FALSE	FALSE	292	0.014
CCDC67p.Glu53Ter	CCDC67	0.0142942	0.0103972	0	0.0373404							0.0206048	0.0191957	Ter	Glu	FALSE		2	0	0	1	0	0	0	0	1	0	0	0	0	0	0	0	0	0	0	0	0	0	0	0	0	0	0	0	0	0	0	0	0	0	0	0	0	0	0	0	0	0	0	0	0	0	0	0	0	0	0	0	0	0	0	0	0	0	0	0	0	0	0	0	0	0	40.37	FALSE	FALSE	FALSE	292	0.014
CCDC69p.Ser122Tyr	CCDC69	0.0142942	0.0103972	0	0.0373404							0.0206048	0.0191957	Tyr	Ser	TRUE		2	0	0	1	0	0	0	0	1	0	0	0	0	0	0	0	0	0	0	0	0	0	0	0	0	0	0	0	0	0	0	0	0	0	0	0	0	0	0	0	0	0	0	0	0	0	0	0	0	0	0	0	0	0	0	0	0	0	0	0	0	0	0	0	0	0	40.24	FALSE	FALSE	FALSE	292	0.014
CCDC70p.Glu68Asp	CCDC70	0.0142942	0.0103972	0	0.0373404							0.0206048	0.0191957	Asp	Glu	FALSE		2	0	0	1	0	0	0	0	1	0	0	0	0	0	0	0	0	0	0	0	0	0	0	0	0	0	0	0	0	0	0	0	0	0	0	0	0	0	0	0	0	0	0	0	0	0	0	0	0	0	0	0	0	0	0	0	0	0	0	0	0	0	0	0	0	0	40.72	FALSE	FALSE	FALSE	292	0.014
CCDC71p.Arg66Cys	CCDC71	0.0142942	0.0103972	0	0.0373987							0.0206048	0.0191957	Cys	Arg	TRUE		2	0	0	1	0	0	0	0	1	0	0	0	0	0	0	0	0	0	0	0	0	0	0	0	0	0	0	0	0	0	0	0	0	0	0	0	0	0	0	0	0	0	0	0	0	0	0	0	0	0	0	0	0	0	0	0	0	0	0	0	0	0	0	0	0	0	40.72	FALSE	FALSE	FALSE	292	0.014
CCDC73p.Glu353Ter	CCDC73	0.0142942	0.0103972	0	0.0373404							0.0206048	0.0191957	Ter	Glu	FALSE		2	0	0	1	0	0	0	0	1	0	0	0	0	0	0	0	0	0	0	0	0	0	0	0	0	0	0	0	0	0	0	0	0	0	0	0	0	0	0	0	0	0	0	0	0	0	0	0	0	0	0	0	0	0	0	0	0	0	0	0	0	0	0	0	0	0	40.29	FALSE	FALSE	FALSE	292	0.014
CCDC82p.Gln460His	CCDC82	0.0142942	0.0103972	0	0.0373404							0.0206048	0.0191957	His	Gln	TRUE		2	0	0	1	0	0	0	0	1	0	0	0	0	0	0	0	0	0	0	0	0	0	0	0	0	0	0	0	0	0	0	0	0	0	0	0	0	0	0	0	0	0	0	0	0	0	0	0	0	0	0	0	0	0	0	0	0	0	0	0	0	0	0	0	0	0	40.52	FALSE	FALSE	FALSE	292	0.014
CCDC86p.Arg308His	CCDC86	0.0142942	0.0103972	0	0.0373404							0.0206048	0.0191957	His	Arg	TRUE		2	0	0	1	0	0	0	0	1	0	0	0	0	0	0	0	0	0	0	0	0	0	0	0	0	0	0	0	0	0	0	0	0	0	0	0	0	0	0	0	0	0	0	0	0	0	0	0	0	0	0	0	0	0	0	0	0	0	0	0	0	0	0	0	0	0	41.21	FALSE	FALSE	FALSE	292	0.014
CCDC88Bp.Val1301Met	CCDC88B	0.0142942	0.0103972	0	0.0373404							0.0206048	0.0191957	Met	Val	FALSE		2	0	0	1	0	0	0	0	1	0	0	0	0	0	0	0	0	0	0	0	0	0	0	0	0	0	0	0	0	0	0	0	0	0	0	0	0	0	0	0	0	0	0	0	0	0	0	0	0	0	0	0	0	0	0	0	0	0	0	0	0	0	0	0	0	0	41.07	FALSE	FALSE	FALSE	292	0.014
CCDC88Cp.Thr1137Met	CCDC88C	0.0142942	0.0103972	0	0.0373404							0.0206048	0.0191957	Met	Thr	FALSE		2	0	0	1	0	0	0	0	1	0	0	0	0	0	0	0	0	0	0	0	0	0	0	0	0	0	0	0	0	0	0	0	0	0	0	0	0	0	0	0	0	0	0	0	0	0	0	0	0	0	0	0	0	0	0	0	0	0	0	0	0	0	0	0	0	0	39.68	FALSE	FALSE	FALSE	292	0.014
CCDC88Cp.Val1733Ile	CCDC88C	0.0142942	0.0103972	0	0.0373404							0.0206048	0.0191957	Ile	Val	FALSE		2	0	0	1	0	0	0	0	1	0	0	0	0	0	0	0	0	0	0	0	0	0	0	0	0	0	0	0	0	0	0	0	0	0	0	0	0	0	0	0	0	0	0	0	0	0	0	0	0	0	0	0	0	0	0	0	0	0	0	0	0	0	0	0	0	0	40.83	FALSE	FALSE	FALSE	292	0.014
CCDC91p.Glu190Ter	CCDC91	0.0142942	0.0103972	0	0.0373404							0.0206048	0.0191957	Ter	Glu	FALSE		2	0	0	1	0	0	0	0	1	0	0	0	0	0	0	0	0	0	0	0	0	0	0	0	0	0	0	0	0	0	0	0	0	0	0	0	0	0	0	0	0	0	0	0	0	0	0	0	0	0	0	0	0	0	0	0	0	0	0	0	0	0	0	0	0	0	41.57	FALSE	FALSE	FALSE	292	0.014
CCDC92p.Pro300Leu	CCDC92	0.0142942	0.0103972	0	0.0373404							0.0206048	0.0191957	Leu	Pro	FALSE		2	0	0	1	0	0	0	0	1	0	0	0	0	0	0	0	0	0	0	0	0	0	0	0	0	0	0	0	0	0	0	0	0	0	0	0	0	0	0	0	0	0	0	0	0	0	0	0	0	0	0	0	0	0	0	0	0	0	0	0	0	0	0	0	0	0	41.08	FALSE	FALSE	FALSE	292	0.014
CCDC92p.Tyr222Cys	CCDC92	0.0142942	0.0103972	0	0.0373404							0.0206048	0.0191957	Cys	Tyr	TRUE		2	0	0	1	0	0	0	0	1	0	0	0	0	0	0	0	0	0	0	0	0	0	0	0	0	0	0	0	0	0	0	0	0	0	0	0	0	0	0	0	0	0	0	0	0	0	0	0	0	0	0	0	0	0	0	0	0	0	0	0	0	0	0	0	0	0	40.02	FALSE	FALSE	FALSE	292	0.014
CCDC93p.Glu19Ter	CCDC93	0.0142942	0.0103972	0	0.0373404							0.0206048	0.0191957	Ter	Glu	FALSE		2	0	0	1	0	0	0	0	1	0	0	0	0	0	0	0	0	0	0	0	0	0	0	0	0	0	0	0	0	0	0	0	0	0	0	0	0	0	0	0	0	0	0	0	0	0	0	0	0	0	0	0	0	0	0	0	0	0	0	0	0	0	0	0	0	0	40.38	FALSE	FALSE	FALSE	292	0.014
CCDC93p.Thr79Met	CCDC93	0.0142942	0.0103972	0	0.0373404							0.0206048	0.0191957	Met	Thr	FALSE		2	0	0	1	0	0	0	0	1	0	0	0	0	0	0	0	0	0	0	0	0	0	0	0	0	0	0	0	0	0	0	0	0	0	0	0	0	0	0	0	0	0	0	0	0	0	0	0	0	0	0	0	0	0	0	0	0	0	0	0	0	0	0	0	0	0	40.07	FALSE	FALSE	FALSE	292	0.014
CCDC96p.Arg509Trp	CCDC96	0.0142942	0.0103972	0	0.0373404							0.0206048	0.0191957	Trp	Arg	FALSE		2	0	0	1	0	0	0	0	1	0	0	0	0	0	0	0	0	0	0	0	0	0	0	0	0	0	0	0	0	0	0	0	0	0	0	0	0	0	0	0	0	0	0	0	0	0	0	0	0	0	0	0	0	0	0	0	0	0	0	0	0	0	0	0	0	0	40.78	FALSE	FALSE	FALSE	292	0.014
CCDC96p.Tyr232His	CCDC96	0.0142942	0.0103972	0	0.0373404							0.0206048	0.0191957	His	Tyr	TRUE		2	0	0	1	0	0	0	0	1	0	0	0	0	0	0	0	0	0	0	0	0	0	0	0	0	0	0	0	0	0	0	0	0	0	0	0	0	0	0	0	0	0	0	0	0	0	0	0	0	0	0	0	0	0	0	0	0	0	0	0	0	0	0	0	0	0	40.66	FALSE	FALSE	FALSE	292	0.014
CCDC97p.Arg236Cys	CCDC97	0.0142942	0.0103972	0	0.0373404							0.0206048	0.0191957	Cys	Arg	TRUE		2	0	0	1	0	0	0	0	1	0	0	0	0	0	0	0	0	0	0	0	0	0	0	0	0	0	0	0	0	0	0	0	0	0	0	0	0	0	0	0	0	0	0	0	0	0	0	0	0	0	0	0	0	0	0	0	0	0	0	0	0	0	0	0	0	0	39.85	FALSE	FALSE	FALSE	292	0.014
CCER1p.Val369Ile	CCER1	0.0142942	0.0103972	0	0.0373404							0.0206048	0.0191957	Ile	Val	FALSE		2	0	0	1	0	0	0	0	1	0	0	0	0	0	0	0	0	0	0	0	0	0	0	0	0	0	0	0	0	0	0	0	0	0	0	0	0	0	0	0	0	0	0	0	0	0	0	0	0	0	0	0	0	0	0	0	0	0	0	0	0	0	0	0	0	0	40.97	FALSE	FALSE	FALSE	292	0.014
CCINp.Arg174Cys	CCIN	0.0142942	0.0103972	0	0.0373404							0.0206048	0.0191957	Cys	Arg	TRUE		2	0	0	1	0	0	0	0	1	0	0	0	0	0	0	0	0	0	0	0	0	0	0	0	0	0	0	0	0	0	0	0	0	0	0	0	0	0	0	0	0	0	0	0	0	0	0	0	0	0	0	0	0	0	0	0	0	0	0	0	0	0	0	0	0	0	40.07	FALSE	FALSE	FALSE	292	0.014
CCKARp.Ala341Thr	CCKAR	0.0142942	0.0103972	0	0.0373404							0.0206048	0.0191957	Thr	Ala	TRUE		2	0	0	1	0	0	0	0	1	0	0	0	0	0	0	0	0	0	0	0	0	0	0	0	0	0	0	0	0	0	0	0	0	0	0	0	0	0	0	0	0	0	0	0	0	0	0	0	0	0	0	0	0	0	0	0	0	0	0	0	0	0	0	0	0	0	40.96	FALSE	FALSE	FALSE	292	0.014
CCKARp.Ser233Tyr	CCKAR	0.0142942	0.0103972	0	0.0373404							0.0206048	0.0191957	Tyr	Ser	TRUE		2	0	0	1	0	0	0	0	1	0	0	0	0	0	0	0	0	0	0	0	0	0	0	0	0	0	0	0	0	0	0	0	0	0	0	0	0	0	0	0	0	0	0	0	0	0	0	0	0	0	0	0	0	0	0	0	0	0	0	0	0	0	0	0	0	0	40.14	FALSE	FALSE	FALSE	292	0.014
CCKBRp.Ala155Thr	CCKBR	0.0142942	0.0103972	0	0.0373404							0.0206048	0.0191957	Thr	Ala	TRUE		2	0	0	1	0	0	0	0	1	0	0	0	0	0	0	0	0	0	0	0	0	0	0	0	0	0	0	0	0	0	0	0	0	0	0	0	0	0	0	0	0	0	0	0	0	0	0	0	0	0	0	0	0	0	0	0	0	0	0	0	0	0	0	0	0	0	40.62	FALSE	FALSE	FALSE	292	0.014
CCKBRp.Arg330Cys	CCKBR	0.0142942	0.0103972	0	0.0373404							0.0206048	0.0191957	Cys	Arg	TRUE		2	0	0	1	0	0	0	0	1	0	0	0	0	0	0	0	0	0	0	0	0	0	0	0	0	0	0	0	0	0	0	0	0	0	0	0	0	0	0	0	0	0	0	0	0	0	0	0	0	0	0	0	0	0	0	0	0	0	0	0	0	0	0	0	0	0	40.41	FALSE	FALSE	FALSE	292	0.014
CCL23p.Arg131Trp	CCL23	0.0142942	0.0103972	0	0.0373404							0.0206048	0.0191957	Trp	Arg	FALSE		2	0	0	1	0	0	0	0	1	0	0	0	0	0	0	0	0	0	0	0	0	0	0	0	0	0	0	0	0	0	0	0	0	0	0	0	0	0	0	0	0	0	0	0	0	0	0	0	0	0	0	0	0	0	0	0	0	0	0	0	0	0	0	0	0	0	41.13	FALSE	FALSE	FALSE	292	0.014
CCL7p.Arg37Ile	CCL7	0.0142942	0.0103972	0	0.0373404							0.0206048	0.0191957	Ile	Arg	FALSE		2	0	0	1	0	0	0	0	1	0	0	0	0	0	0	0	0	0	0	0	0	0	0	0	0	0	0	0	0	0	0	0	0	0	0	0	0	0	0	0	0	0	0	0	0	0	0	0	0	0	0	0	0	0	0	0	0	0	0	0	0	0	0	0	0	0	40.69	FALSE	FALSE	FALSE	292	0.014
CCM2p.Arg73Cys	CCM2	0.0142942	0.0103972	0	0.0373404							0.0206048	0.0191957	Cys	Arg	TRUE		2	0	0	1	0	0	0	0	1	0	0	0	0	0	0	0	0	0	0	0	0	0	0	0	0	0	0	0	0	0	0	0	0	0	0	0	0	0	0	0	0	0	0	0	0	0	0	0	0	0	0	0	0	0	0	0	0	0	0	0	0	0	0	0	0	0	40.36	FALSE	FALSE	FALSE	292	0.014
CCM2p.Leu359Met	CCM2	0.0142942	0.0103972	0	0.0373404							0.0206048	0.0191957	Met	Leu	FALSE		2	0	0	1	0	0	0	0	1	0	0	0	0	0	0	0	0	0	0	0	0	0	0	0	0	0	0	0	0	0	0	0	0	0	0	0	0	0	0	0	0	0	0	0	0	0	0	0	0	0	0	0	0	0	0	0	0	0	0	0	0	0	0	0	0	0	40.61	FALSE	FALSE	FALSE	292	0.014
CCNB1IP1p.Arg104His	CCNB1IP1	0.0142942	0.0103972	0	0.0373404							0.0206048	0.0191957	His	Arg	TRUE	1	2	0	0	1	0	0	0	0	1	0	0	0	0	0	0	0	0	0	0	0	0	0	0	0	0	0	0	0	0	0	0	0	0	0	0	0	0	0	0	0	0	0	0	0	0	0	0	0	0	0	0	0	0	0	0	0	0	0	0	0	0	0	0	0	0	0	40.46	FALSE	FALSE	FALSE	292	0.014
CCNB1p.Arg232Trp	CCNB1	0.0142942	0.0103972	0	0.0373404							0.0206048	0.0191957	Trp	Arg	FALSE		2	0	0	1	0	0	0	0	1	0	0	0	0	0	0	0	0	0	0	0	0	0	0	0	0	0	0	0	0	0	0	0	0	0	0	0	0	0	0	0	0	0	0	0	0	0	0	0	0	0	0	0	0	0	0	0	0	0	0	0	0	0	0	0	0	0	40.26	FALSE	FALSE	FALSE	292	0.014
CCNB1p.Arg307Gln	CCNB1	0.0142942	0.0103972	0	0.0373404							0.0206048	0.0191957	Gln	Arg	FALSE		2	0	0	1	0	0	0	0	1	0	0	0	0	0	0	0	0	0	0	0	0	0	0	0	0	0	0	0	0	0	0	0	0	0	0	0	0	0	0	0	0	0	0	0	0	0	0	0	0	0	0	0	0	0	0	0	0	0	0	0	0	0	0	0	0	0	39.98	FALSE	FALSE	FALSE	292	0.014
CCND1p.Ala171Val	CCND1	0.0142942	0.0103972	0	0.0373404							0.0206048	0.0191957	Val	Ala	FALSE	1	2	0	0	1	0	0	0	0	1	0	0	0	0	0	0	0	0	0	0	0	0	0	0	0	0	0	0	0	0	0	0	0	0	0	0	0	0	0	0	0	0	0	0	0	0	0	0	0	0	0	0	0	0	0	0	0	0	0	0	0	0	0	0	0	0	0	41.01	FALSE	FALSE	FALSE	292	0.014
CCND1p.Arg231His	CCND1	0.0142942	0.0103972	0	0.0373404							0.0206048	0.0191957	His	Arg	TRUE	1	2	0	0	1	0	0	0	0	1	0	0	0	0	0	0	0	0	0	0	0	0	0	0	0	0	0	0	0	0	0	0	0	0	0	0	0	0	0	0	0	0	0	0	0	0	0	0	0	0	0	0	0	0	0	0	0	0	0	0	0	0	0	0	0	0	0	40.91	FALSE	FALSE	FALSE	292	0.014
CCNE1p.Ser308Leu	CCNE1	0.0142942	0.0103972	0	0.0373404							0.0206048	0.0191957	Leu	Ser	FALSE	1	2	0	0	1	0	0	0	0	1	0	0	0	0	0	0	0	0	0	0	0	0	0	0	0	0	0	0	0	0	0	0	0	0	0	0	0	0	0	0	0	0	0	0	0	0	0	0	0	0	0	0	0	0	0	0	0	0	0	0	0	0	0	0	0	0	0	40.39	FALSE	FALSE	FALSE	292	0.014
CCNG2p.Arg140Trp	CCNG2	0.0142942	0.0103972	0	0.0373404							0.0206048	0.0191957	Trp	Arg	FALSE		2	0	0	1	0	0	0	0	1	0	0	0	0	0	0	0	0	0	0	0	0	0	0	0	0	0	0	0	0	0	0	0	0	0	0	0	0	0	0	0	0	0	0	0	0	0	0	0	0	0	0	0	0	0	0	0	0	0	0	0	0	0	0	0	0	0	39.93	FALSE	FALSE	FALSE	292	0.014
CCNJLp.Thr416Ile	CCNJL	0.0142942	0.0103972	0	0.0373404							0.0206048	0.0191957	Ile	Thr	FALSE		2	0	0	1	0	0	0	0	1	0	0	0	0	0	0	0	0	0	0	0	0	0	0	0	0	0	0	0	0	0	0	0	0	0	0	0	0	0	0	0	0	0	0	0	0	0	0	0	0	0	0	0	0	0	0	0	0	0	0	0	0	0	0	0	0	0	41.22	FALSE	FALSE	FALSE	292	0.014
CCNL1p.Arg264Cys	CCNL1	0.0142942	0.0103972	0	0.0373404							0.0206048	0.0191957	Cys	Arg	TRUE		2	0	0	1	0	0	0	0	1	0	0	0	0	0	0	0	0	0	0	0	0	0	0	0	0	0	0	0	0	0	0	0	0	0	0	0	0	0	0	0	0	0	0	0	0	0	0	0	0	0	0	0	0	0	0	0	0	0	0	0	0	0	0	0	0	0	40.23	FALSE	FALSE	FALSE	292	0.014
CCNL1p.Arg418Ter	CCNL1	0.0142942	0.0103972	0	0.0373404							0.0206048	0.0191957	Ter	Arg	FALSE		2	0	0	1	0	0	0	0	1	0	0	0	0	0	0	0	0	0	0	0	0	0	0	0	0	0	0	0	0	0	0	0	0	0	0	0	0	0	0	0	0	0	0	0	0	0	0	0	0	0	0	0	0	0	0	0	0	0	0	0	0	0	0	0	0	0	40.37	FALSE	FALSE	FALSE	292	0.014
CCNL1p.Arg499Cys	CCNL1	0.0142942	0.0103972	0	0.0373404							0.0206048	0.0191957	Cys	Arg	TRUE		2	0	0	1	0	0	0	0	1	0	0	0	0	0	0	0	0	0	0	0	0	0	0	0	0	0	0	0	0	0	0	0	0	0	0	0	0	0	0	0	0	0	0	0	0	0	0	0	0	0	0	0	0	0	0	0	0	0	0	0	0	0	0	0	0	0	40.96	FALSE	FALSE	FALSE	292	0.014
CCNL1p.Arg518His	CCNL1	0.0142942	0.0103972	0	0.0373404							0.0206048	0.0191957	His	Arg	TRUE		2	0	0	1	0	0	0	0	1	0	0	0	0	0	0	0	0	0	0	0	0	0	0	0	0	0	0	0	0	0	0	0	0	0	0	0	0	0	0	0	0	0	0	0	0	0	0	0	0	0	0	0	0	0	0	0	0	0	0	0	0	0	0	0	0	0	40.6	FALSE	FALSE	FALSE	292	0.014
CCNL2p.Ala249Val	CCNL2	0.0142942	0.0103972	0	0.0373404							0.0206048	0.0191957	Val	Ala	FALSE		2	0	0	1	0	0	0	0	1	0	0	0	0	0	0	0	0	0	0	0	0	0	0	0	0	0	0	0	0	0	0	0	0	0	0	0	0	0	0	0	0	0	0	0	0	0	0	0	0	0	0	0	0	0	0	0	0	0	0	0	0	0	0	0	0	0	40.15	FALSE	FALSE	FALSE	292	0.014
CCNL2p.Lys173Asn	CCNL2	0.0142942	0.0103972	0	0.0373404							0.0206048	0.0191957	Asn	Lys	FALSE		2	0	0	1	0	0	0	0	1	0	0	0	0	0	0	0	0	0	0	0	0	0	0	0	0	0	0	0	0	0	0	0	0	0	0	0	0	0	0	0	0	0	0	0	0	0	0	0	0	0	0	0	0	0	0	0	0	0	0	0	0	0	0	0	0	0	40.53	FALSE	FALSE	FALSE	292	0.014
CCNT1p.Ala394Thr	CCNT1	0.0142942	0.0103972	0	0.0373404							0.0206048	0.0191957	Thr	Ala	TRUE		2	0	0	1	0	0	0	0	1	0	0	0	0	0	0	0	0	0	0	0	0	0	0	0	0	0	0	0	0	0	0	0	0	0	0	0	0	0	0	0	0	0	0	0	0	0	0	0	0	0	0	0	0	0	0	0	0	0	0	0	0	0	0	0	0	0	41	FALSE	FALSE	FALSE	292	0.014
CCNT2p.Gln271His	CCNT2	0.0142942	0.0103972	0	0.0373404							0.0206048	0.0191957	His	Gln	TRUE		2	0	0	1	0	0	0	0	1	0	0	0	0	0	0	0	0	0	0	0	0	0	0	0	0	0	0	0	0	0	0	0	0	0	0	0	0	0	0	0	0	0	0	0	0	0	0	0	0	0	0	0	0	0	0	0	0	0	0	0	0	0	0	0	0	0	42.04	FALSE	FALSE	FALSE	292	0.014
CCNT2p.Ser530Tyr	CCNT2	0.0142942	0.0103972	0	0.0373404							0.0206048	0.0191957	Tyr	Ser	TRUE		2	0	0	1	0	0	0	0	1	0	0	0	0	0	0	0	0	0	0	0	0	0	0	0	0	0	0	0	0	0	0	0	0	0	0	0	0	0	0	0	0	0	0	0	0	0	0	0	0	0	0	0	0	0	0	0	0	0	0	0	0	0	0	0	0	0	40.22	FALSE	FALSE	FALSE	292	0.014
CCNYp.Thr75Met	CCNY	0.0142942	0.0103972	0	0.0373404							0.0206048	0.0191957	Met	Thr	FALSE		2	0	0	1	0	0	0	0	1	0	0	0	0	0	0	0	0	0	0	0	0	0	0	0	0	0	0	0	0	0	0	0	0	0	0	0	0	0	0	0	0	0	0	0	0	0	0	0	0	0	0	0	0	0	0	0	0	0	0	0	0	0	0	0	0	0	40.95	FALSE	FALSE	FALSE	292	0.014
CCP110p.Arg246His	CCP110	0.0142942	0.0103972	0	0.0373404							0.0206048	0.0191957	His	Arg	TRUE		2	0	0	1	0	0	0	0	1	0	0	0	0	0	0	0	0	0	0	0	0	0	0	0	0	0	0	0	0	0	0	0	0	0	0	0	0	0	0	0	0	0	0	0	0	0	0	0	0	0	0	0	0	0	0	0	0	0	0	0	0	0	0	0	0	0	40.92	FALSE	FALSE	FALSE	292	0.014
CCP110p.Glu423Lys	CCP110	0.0142942	0.0103972	0	0.0373404							0.0206048	0.0191957	Lys	Glu	TRUE		2	0	0	1	0	0	0	0	1	0	0	0	0	0	0	0	0	0	0	0	0	0	0	0	0	0	0	0	0	0	0	0	0	0	0	0	0	0	0	0	0	0	0	0	0	0	0	0	0	0	0	0	0	0	0	0	0	0	0	0	0	0	0	0	0	0	40.77	FALSE	FALSE	FALSE	292	0.014
CCPG1p.Arg428Trp	CCPG1	0.0142942	0.0103972	0	0.0373404							0.0206048	0.0191957	Trp	Arg	FALSE		2	0	0	1	0	0	0	0	1	0	0	0	0	0	0	0	0	0	0	0	0	0	0	0	0	0	0	0	0	0	0	0	0	0	0	0	0	0	0	0	0	0	0	0	0	0	0	0	0	0	0	0	0	0	0	0	0	0	0	0	0	0	0	0	0	0	41.36	FALSE	FALSE	FALSE	292	0.014
CCPG1p.Phe525Leu	CCPG1	0.0142942	0.0103972	0	0.0373404							0.0206048	0.0191957	Leu	Phe	FALSE		2	0	0	1	0	0	0	0	1	0	0	0	0	0	0	0	0	0	0	0	0	0	0	0	0	0	0	0	0	0	0	0	0	0	0	0	0	0	0	0	0	0	0	0	0	0	0	0	0	0	0	0	0	0	0	0	0	0	0	0	0	0	0	0	0	0	41.44	FALSE	FALSE	FALSE	292	0.014
CCR1p.Ala282Val	CCR1	0.0142942	0.0103972	0	0.0373404							0.0206048	0.0191957	Val	Ala	FALSE		2	0	0	1	0	0	0	0	1	0	0	0	0	0	0	0	0	0	0	0	0	0	0	0	0	0	0	0	0	0	0	0	0	0	0	0	0	0	0	0	0	0	0	0	0	0	0	0	0	0	0	0	0	0	0	0	0	0	0	0	0	0	0	0	0	0	40.38	FALSE	FALSE	FALSE	292	0.014
CCR1p.Val304Ile	CCR1	0.0142942	0.0103972	0	0.0373404							0.0206048	0.0191957	Ile	Val	FALSE		2	0	0	1	0	0	0	0	1	0	0	0	0	0	0	0	0	0	0	0	0	0	0	0	0	0	0	0	0	0	0	0	0	0	0	0	0	0	0	0	0	0	0	0	0	0	0	0	0	0	0	0	0	0	0	0	0	0	0	0	0	0	0	0	0	0	40.62	FALSE	FALSE	FALSE	292	0.014
CCR5p.Leu246Ile	CCR5	0.0142942	0.0103972	0	0.0373404							0.0206048	0.0191957	Ile	Leu	FALSE		2	0	0	1	0	0	0	0	1	0	0	0	0	0	0	0	0	0	0	0	0	0	0	0	0	0	0	0	0	0	0	0	0	0	0	0	0	0	0	0	0	0	0	0	0	0	0	0	0	0	0	0	0	0	0	0	0	0	0	0	0	0	0	0	0	0	39.85	FALSE	FALSE	FALSE	292	0.014
CCSER1p.Arg19Ile	CCSER1	0.0142942	0.0103972	0	0.0373404							0.0206048	0.0191957	Ile	Arg	FALSE		2	0	0	1	0	0	0	0	1	0	0	0	0	0	0	0	0	0	0	0	0	0	0	0	0	0	0	0	0	0	0	0	0	0	0	0	0	0	0	0	0	0	0	0	0	0	0	0	0	0	0	0	0	0	0	0	0	0	0	0	0	0	0	0	0	0	40.27	FALSE	FALSE	FALSE	292	0.014
CCSER1p.Glu133Asp	CCSER1	0.0142942	0.0103972	0	0.0373404							0.0206048	0.0191957	Asp	Glu	FALSE		2	0	0	1	0	0	0	0	1	0	0	0	0	0	0	0	0	0	0	0	0	0	0	0	0	0	0	0	0	0	0	0	0	0	0	0	0	0	0	0	0	0	0	0	0	0	0	0	0	0	0	0	0	0	0	0	0	0	0	0	0	0	0	0	0	0	41.08	FALSE	FALSE	FALSE	292	0.014
CCSER1p.Glu374Ter	CCSER1	0.0142942	0.0103972	0	0.0373404							0.0206048	0.0191957	Ter	Glu	FALSE		2	0	0	1	0	0	0	0	1	0	0	0	0	0	0	0	0	0	0	0	0	0	0	0	0	0	0	0	0	0	0	0	0	0	0	0	0	0	0	0	0	0	0	0	0	0	0	0	0	0	0	0	0	0	0	0	0	0	0	0	0	0	0	0	0	0	41.26	FALSE	FALSE	FALSE	292	0.014
CCSER1p.Glu560Ter	CCSER1	0.0142942	0.0103972	0	0.0373404							0.0206048	0.0191957	Ter	Glu	FALSE		2	0	0	1	0	0	0	0	1	0	0	0	0	0	0	0	0	0	0	0	0	0	0	0	0	0	0	0	0	0	0	0	0	0	0	0	0	0	0	0	0	0	0	0	0	0	0	0	0	0	0	0	0	0	0	0	0	0	0	0	0	0	0	0	0	0	40.12	FALSE	FALSE	FALSE	292	0.014
CCSER2p.Arg327Gln	CCSER2	0.0142942	0.0103972	0	0.0373404							0.0206048	0.0191957	Gln	Arg	FALSE		2	0	0	1	0	0	0	0	1	0	0	0	0	0	0	0	0	0	0	0	0	0	0	0	0	0	0	0	0	0	0	0	0	0	0	0	0	0	0	0	0	0	0	0	0	0	0	0	0	0	0	0	0	0	0	0	0	0	0	0	0	0	0	0	0	0	40.26	FALSE	FALSE	FALSE	292	0.014
CCSER2p.Arg773Gln	CCSER2	0.0142942	0.0103972	0	0.0373404							0.0206048	0.0191957	Gln	Arg	FALSE		2	0	0	1	0	0	0	0	1	0	0	0	0	0	0	0	0	0	0	0	0	0	0	0	0	0	0	0	0	0	0	0	0	0	0	0	0	0	0	0	0	0	0	0	0	0	0	0	0	0	0	0	0	0	0	0	0	0	0	0	0	0	0	0	0	0	41.25	FALSE	FALSE	FALSE	292	0.014
CCSER2p.Glu366Ter	CCSER2	0.0142942	0.0103972	0	0.0373404							0.0206048	0.0191957	Ter	Glu	FALSE		2	0	0	1	0	0	0	0	1	0	0	0	0	0	0	0	0	0	0	0	0	0	0	0	0	0	0	0	0	0	0	0	0	0	0	0	0	0	0	0	0	0	0	0	0	0	0	0	0	0	0	0	0	0	0	0	0	0	0	0	0	0	0	0	0	0	39.98	FALSE	FALSE	FALSE	292	0.014
CCT3p.Arg518Gln	CCT3	0.0142942	0.0103972	0	0.0373404							0.0206048	0.0191957	Gln	Arg	FALSE		2	0	0	1	0	0	0	0	1	0	0	0	0	0	0	0	0	0	0	0	0	0	0	0	0	0	0	0	0	0	0	0	0	0	0	0	0	0	0	0	0	0	0	0	0	0	0	0	0	0	0	0	0	0	0	0	0	0	0	0	0	0	0	0	0	0	40.21	FALSE	FALSE	FALSE	292	0.014
CCT3p.Asp521Gly	CCT3	0.0142942	0.0103972	0	0.0373404							0.0206048	0.0191957	Gly	Asp	FALSE		2	0	0	1	0	0	0	0	1	0	0	0	0	0	0	0	0	0	0	0	0	0	0	0	0	0	0	0	0	0	0	0	0	0	0	0	0	0	0	0	0	0	0	0	0	0	0	0	0	0	0	0	0	0	0	0	0	0	0	0	0	0	0	0	0	0	40.41	FALSE	FALSE	FALSE	292	0.014
CCT4p.Arg441Gln	CCT4	0.0142942	0.0103972	0	0.0373404							0.0206048	0.0191957	Gln	Arg	FALSE		2	0	0	1	0	0	0	0	1	0	0	0	0	0	0	0	0	0	0	0	0	0	0	0	0	0	0	0	0	0	0	0	0	0	0	0	0	0	0	0	0	0	0	0	0	0	0	0	0	0	0	0	0	0	0	0	0	0	0	0	0	0	0	0	0	0	39.4	FALSE	FALSE	FALSE	292	0.014
CCT6Ap.Arg523Gln	CCT6A	0.0142942	0.0103972	0	0.0373404							0.0206048	0.0191957	Gln	Arg	FALSE		2	0	0	1	0	0	0	0	1	0	0	0	0	0	0	0	0	0	0	0	0	0	0	0	0	0	0	0	0	0	0	0	0	0	0	0	0	0	0	0	0	0	0	0	0	0	0	0	0	0	0	0	0	0	0	0	0	0	0	0	0	0	0	0	0	0	39.74	FALSE	FALSE	FALSE	292	0.014
CCZ1Bp.Arg242Ile	CCZ1B	0.0142942	0.0103972	0	0.0373404							0.0206048	0.0191957	Ile	Arg	FALSE		2	0	0	1	0	0	0	0	1	0	0	0	0	0	0	0	0	0	0	0	0	0	0	0	0	0	0	0	0	0	0	0	0	0	0	0	0	0	0	0	0	0	0	0	0	0	0	0	0	0	0	0	0	0	0	0	0	0	0	0	0	0	0	0	0	0	41.07	FALSE	FALSE	FALSE	292	0.014
CD101p.Arg992Gln	CD101	0.0142942	0.0103972	0	0.0373404							0.0206048	0.0191957	Gln	Arg	FALSE		2	0	0	1	0	0	0	0	1	0	0	0	0	0	0	0	0	0	0	0	0	0	0	0	0	0	0	0	0	0	0	0	0	0	0	0	0	0	0	0	0	0	0	0	0	0	0	0	0	0	0	0	0	0	0	0	0	0	0	0	0	0	0	0	0	0	40.67	FALSE	FALSE	FALSE	292	0.014
CD101p.Trp254Ter	CD101	0.0142942	0.0103972	0	0.0373404							0.0206048	0.0191957	Ter	Trp	FALSE		2	0	0	1	0	0	0	0	1	0	0	0	0	0	0	0	0	0	0	0	0	0	0	0	0	0	0	0	0	0	0	0	0	0	0	0	0	0	0	0	0	0	0	0	0	0	0	0	0	0	0	0	0	0	0	0	0	0	0	0	0	0	0	0	0	0	40.52	FALSE	FALSE	FALSE	292	0.014
CD151p.Arg171His	CD151	0.0142942	0.0103972	0	0.0373404							0.0206048	0.0191957	His	Arg	TRUE		2	0	0	1	0	0	0	0	1	0	0	0	0	0	0	0	0	0	0	0	0	0	0	0	0	0	0	0	0	0	0	0	0	0	0	0	0	0	0	0	0	0	0	0	0	0	0	0	0	0	0	0	0	0	0	0	0	0	0	0	0	0	0	0	0	0	40.4	FALSE	FALSE	FALSE	292	0.014
CD160p.Glu51Ter	CD160	0.0142942	0.0103972	0	0.0373404							0.0206048	0.0191957	Ter	Glu	FALSE		2	0	0	1	0	0	0	0	1	0	0	0	0	0	0	0	0	0	0	0	0	0	0	0	0	0	0	0	0	0	0	0	0	0	0	0	0	0	0	0	0	0	0	0	0	0	0	0	0	0	0	0	0	0	0	0	0	0	0	0	0	0	0	0	0	0	40.07	FALSE	FALSE	FALSE	292	0.014
CD163L1p.Ala1085Val	CD163L1	0.0142942	0.0103972	0	0.0373404							0.0206048	0.0191957	Val	Ala	FALSE		2	0	0	1	0	0	0	0	1	0	0	0	0	0	0	0	0	0	0	0	0	0	0	0	0	0	0	0	0	0	0	0	0	0	0	0	0	0	0	0	0	0	0	0	0	0	0	0	0	0	0	0	0	0	0	0	0	0	0	0	0	0	0	0	0	0	40.77	FALSE	FALSE	FALSE	292	0.014
CD163L1p.Asp1252Gly	CD163L1	0.0142942	0.0103972	0	0.0373404							0.0206048	0.0191957	Gly	Asp	FALSE		2	0	0	1	0	0	0	0	1	0	0	0	0	0	0	0	0	0	0	0	0	0	0	0	0	0	0	0	0	0	0	0	0	0	0	0	0	0	0	0	0	0	0	0	0	0	0	0	0	0	0	0	0	0	0	0	0	0	0	0	0	0	0	0	0	0	40.8	FALSE	FALSE	FALSE	292	0.014
CD163L1p.Leu1322Ile	CD163L1	0.0142942	0.0103972	0	0.0373404							0.0206048	0.0191957	Ile	Leu	FALSE		2	0	0	1	0	0	0	0	1	0	0	0	0	0	0	0	0	0	0	0	0	0	0	0	0	0	0	0	0	0	0	0	0	0	0	0	0	0	0	0	0	0	0	0	0	0	0	0	0	0	0	0	0	0	0	0	0	0	0	0	0	0	0	0	0	0	41.03	FALSE	FALSE	FALSE	292	0.014
CD163p.Arg1080Gln	CD163	0.0142942	0.0103972	0	0.0373404							0.0206048	0.0191957	Gln	Arg	FALSE		2	0	0	1	0	0	0	0	1	0	0	0	0	0	0	0	0	0	0	0	0	0	0	0	0	0	0	0	0	0	0	0	0	0	0	0	0	0	0	0	0	0	0	0	0	0	0	0	0	0	0	0	0	0	0	0	0	0	0	0	0	0	0	0	0	0	41.14	FALSE	FALSE	FALSE	292	0.014
CD163p.Glu1088Asp	CD163	0.0142942	0.0103972	0	0.0373404							0.0206048	0.0191957	Asp	Glu	FALSE		2	0	0	1	0	0	0	0	1	0	0	0	0	0	0	0	0	0	0	0	0	0	0	0	0	0	0	0	0	0	0	0	0	0	0	0	0	0	0	0	0	0	0	0	0	0	0	0	0	0	0	0	0	0	0	0	0	0	0	0	0	0	0	0	0	0	40.11	FALSE	FALSE	FALSE	292	0.014
CD1Ap.Ala102Thr	CD1A	0.0142942	0.0103972	0	0.0373404							0.0206048	0.0191957	Thr	Ala	TRUE		2	0	0	1	0	0	0	0	1	0	0	0	0	0	0	0	0	0	0	0	0	0	0	0	0	0	0	0	0	0	0	0	0	0	0	0	0	0	0	0	0	0	0	0	0	0	0	0	0	0	0	0	0	0	0	0	0	0	0	0	0	0	0	0	0	0	40.51	FALSE	FALSE	FALSE	292	0.014
CD1Ap.Ala33Thr	CD1A	0.0142942	0.0103972	0	0.0373404							0.0206048	0.0191957	Thr	Ala	TRUE		2	0	0	1	0	0	0	0	1	0	0	0	0	0	0	0	0	0	0	0	0	0	0	0	0	0	0	0	0	0	0	0	0	0	0	0	0	0	0	0	0	0	0	0	0	0	0	0	0	0	0	0	0	0	0	0	0	0	0	0	0	0	0	0	0	0	40.28	FALSE	FALSE	FALSE	292	0.014
CD1Bp.Thr40Ala	CD1B	0.0142942	0.0103972	0	0.0373404							0.0206048	0.0191957	Ala	Thr	FALSE		2	0	0	1	0	0	0	0	1	0	0	0	0	0	0	0	0	0	0	0	0	0	0	0	0	0	0	0	0	0	0	0	0	0	0	0	0	0	0	0	0	0	0	0	0	0	0	0	0	0	0	0	0	0	0	0	0	0	0	0	0	0	0	0	0	0	40.64	FALSE	FALSE	FALSE	292	0.014
CD200p.Asp249Asn	CD200	0.0142942	0.0103972	0	0.0373404							0.0206048	0.0191957	Asn	Asp	FALSE		2	0	0	1	0	0	0	0	1	0	0	0	0	0	0	0	0	0	0	0	0	0	0	0	0	0	0	0	0	0	0	0	0	0	0	0	0	0	0	0	0	0	0	0	0	0	0	0	0	0	0	0	0	0	0	0	0	0	0	0	0	0	0	0	0	0	40.45	FALSE	FALSE	FALSE	292	0.014
CD207p.Ser196Tyr	CD207	0.0142942	0.0103972	0	0.0373404							0.0206048	0.0191957	Tyr	Ser	TRUE		2	0	0	1	0	0	0	0	1	0	0	0	0	0	0	0	0	0	0	0	0	0	0	0	0	0	0	0	0	0	0	0	0	0	0	0	0	0	0	0	0	0	0	0	0	0	0	0	0	0	0	0	0	0	0	0	0	0	0	0	0	0	0	0	0	0	41.3	FALSE	FALSE	FALSE	292	0.014
CD209p.Leu48Ile	CD209	0.0142942	0.0103972	0	0.0373404							0.0206048	0.0191957	Ile	Leu	FALSE	2	2	0	0	1	0	0	0	0	1	0	0	0	0	0	0	0	0	0	0	0	0	0	0	0	0	0	0	0	0	0	0	0	0	0	0	0	0	0	0	0	0	0	0	0	0	0	0	0	0	0	0	0	0	0	0	0	0	0	0	0	0	0	0	0	0	0	40.1	FALSE	FALSE	FALSE	292	0.014
CD226p.Val208Ile	CD226	0.0142942	0.0103972	0	0.0373404							0.0206048	0.0191957	Ile	Val	FALSE		2	0	0	1	0	0	0	0	1	0	0	0	0	0	0	0	0	0	0	0	0	0	0	0	0	0	0	0	0	0	0	0	0	0	0	0	0	0	0	0	0	0	0	0	0	0	0	0	0	0	0	0	0	0	0	0	0	0	0	0	0	0	0	0	0	0	40.43	FALSE	FALSE	FALSE	292	0.014
CD244p.Arg281Ile	CD244	0.0142942	0.0103972	0	0.0373404							0.0206048	0.0191957	Ile	Arg	FALSE		2	0	0	1	0	0	0	0	1	0	0	0	0	0	0	0	0	0	0	0	0	0	0	0	0	0	0	0	0	0	0	0	0	0	0	0	0	0	0	0	0	0	0	0	0	0	0	0	0	0	0	0	0	0	0	0	0	0	0	0	0	0	0	0	0	0	40.12	FALSE	FALSE	FALSE	292	0.014
CD248p.Arg712Cys	CD248	0.0142942	0.0103972	0	0.0373404							0.0206048	0.0191957	Cys	Arg	TRUE		2	0	0	1	0	0	0	0	1	0	0	0	0	0	0	0	0	0	0	0	0	0	0	0	0	0	0	0	0	0	0	0	0	0	0	0	0	0	0	0	0	0	0	0	0	0	0	0	0	0	0	0	0	0	0	0	0	0	0	0	0	0	0	0	0	0	41.08	FALSE	FALSE	FALSE	292	0.014
CD274p.Arg125Ter	CD274	0.0142942	0.0103972	0	0.0373404							0.0206048	0.0191957	Ter	Arg	FALSE	1	2	0	0	1	0	0	0	0	1	0	0	0	0	0	0	0	0	0	0	0	0	0	0	0	0	0	0	0	0	0	0	0	0	0	0	0	0	0	0	0	0	0	0	0	0	0	0	0	0	0	0	0	0	0	0	0	0	0	0	0	0	0	0	0	0	0	41.26	FALSE	FALSE	FALSE	292	0.014
CD276p.Arg92His	CD276	0.0142942	0.0103972	0	0.0373404							0.0206048	0.0191957	His	Arg	TRUE		2	0	0	1	0	0	0	0	1	0	0	0	0	0	0	0	0	0	0	0	0	0	0	0	0	0	0	0	0	0	0	0	0	0	0	0	0	0	0	0	0	0	0	0	0	0	0	0	0	0	0	0	0	0	0	0	0	0	0	0	0	0	0	0	0	0	40.95	FALSE	FALSE	FALSE	292	0.014
CD28p.Arg197His	CD28	0.0142942	0.0103972	0	0.0373404							0.0206048	0.0191957	His	Arg	TRUE	2	2	0	0	1	0	0	0	0	1	0	0	0	0	0	0	0	0	0	0	0	0	0	0	0	0	0	0	0	0	0	0	0	0	0	0	0	0	0	0	0	0	0	0	0	0	0	0	0	0	0	0	0	0	0	0	0	0	0	0	0	0	0	0	0	0	0	40.79	FALSE	FALSE	FALSE	292	0.014
CD28p.Arg198His	CD28	0.0142942	0.0103972	0	0.0373404							0.0206048	0.0191957	His	Arg	TRUE	2	2	0	0	1	0	0	0	0	1	0	0	0	0	0	0	0	0	0	0	0	0	0	0	0	0	0	0	0	0	0	0	0	0	0	0	0	0	0	0	0	0	0	0	0	0	0	0	0	0	0	0	0	0	0	0	0	0	0	0	0	0	0	0	0	0	0	40.82	FALSE	FALSE	FALSE	292	0.014
CD2BP2p.Arg224Gln	CD2BP2	0.0142942	0.0103972	0	0.0373404							0.0206048	0.0191957	Gln	Arg	FALSE		2	0	0	1	0	0	0	0	1	0	0	0	0	0	0	0	0	0	0	0	0	0	0	0	0	0	0	0	0	0	0	0	0	0	0	0	0	0	0	0	0	0	0	0	0	0	0	0	0	0	0	0	0	0	0	0	0	0	0	0	0	0	0	0	0	0	39.62	FALSE	FALSE	FALSE	292	0.014
CD300LGp.Arg294Cys	CD300LG	0.0142942	0.0103972	0	0.0373404							0.0206048	0.0191957	Cys	Arg	TRUE		2	0	0	1	0	0	0	0	1	0	0	0	0	0	0	0	0	0	0	0	0	0	0	0	0	0	0	0	0	0	0	0	0	0	0	0	0	0	0	0	0	0	0	0	0	0	0	0	0	0	0	0	0	0	0	0	0	0	0	0	0	0	0	0	0	0	40.66	FALSE	FALSE	FALSE	292	0.014
CD33p.Val39Met	CD33	0.0142942	0.0103972	0	0.0373404							0.0206048	0.0191957	Met	Val	FALSE		2	0	0	1	0	0	0	0	1	0	0	0	0	0	0	0	0	0	0	0	0	0	0	0	0	0	0	0	0	0	0	0	0	0	0	0	0	0	0	0	0	0	0	0	0	0	0	0	0	0	0	0	0	0	0	0	0	0	0	0	0	0	0	0	0	0	40.92	FALSE	FALSE	FALSE	292	0.014
CD34p.Ser297Leu	CD34	0.0142942	0.0103972	0	0.0373404							0.0206048	0.0191957	Leu	Ser	FALSE		2	0	0	1	0	0	0	0	1	0	0	0	0	0	0	0	0	0	0	0	0	0	0	0	0	0	0	0	0	0	0	0	0	0	0	0	0	0	0	0	0	0	0	0	0	0	0	0	0	0	0	0	0	0	0	0	0	0	0	0	0	0	0	0	0	0	41.79	FALSE	FALSE	FALSE	292	0.014
CD3Gp.Glu38Ter	CD3G	0.0142942	0.0103972	0	0.0373404							0.0206048	0.0191957	Ter	Glu	FALSE		2	0	0	1	0	0	0	0	1	0	0	0	0	0	0	0	0	0	0	0	0	0	0	0	0	0	0	0	0	0	0	0	0	0	0	0	0	0	0	0	0	0	0	0	0	0	0	0	0	0	0	0	0	0	0	0	0	0	0	0	0	0	0	0	0	0	40.24	FALSE	FALSE	FALSE	292	0.014
CD47p.Ile153Met	CD47	0.0142942	0.0103972	0	0.0373404							0.0206048	0.0191957	Met	Ile	FALSE		2	0	0	1	0	0	0	0	1	0	0	0	0	0	0	0	0	0	0	0	0	0	0	0	0	0	0	0	0	0	0	0	0	0	0	0	0	0	0	0	0	0	0	0	0	0	0	0	0	0	0	0	0	0	0	0	0	0	0	0	0	0	0	0	0	0	40.72	FALSE	FALSE	FALSE	292	0.014
CD48p.Thr208Met	CD48	0.0142942	0.0103972	0	0.0373404							0.0206048	0.0191957	Met	Thr	FALSE		2	0	0	1	0	0	0	0	1	0	0	0	0	0	0	0	0	0	0	0	0	0	0	0	0	0	0	0	0	0	0	0	0	0	0	0	0	0	0	0	0	0	0	0	0	0	0	0	0	0	0	0	0	0	0	0	0	0	0	0	0	0	0	0	0	0	39.93	FALSE	FALSE	FALSE	292	0.014
CD4p.Arg427Cys	CD4	0.0142942	0.0103972	0	0.0373404							0.0206048	0.0191957	Cys	Arg	TRUE		2	0	0	1	0	0	0	0	1	0	0	0	0	0	0	0	0	0	0	0	0	0	0	0	0	0	0	0	0	0	0	0	0	0	0	0	0	0	0	0	0	0	0	0	0	0	0	0	0	0	0	0	0	0	0	0	0	0	0	0	0	0	0	0	0	0	40.84	FALSE	FALSE	FALSE	292	0.014
CD5p.Thr421Met	CD5	0.0142942	0.0103972	0	0.0373404							0.0206048	0.0191957	Met	Thr	FALSE		2	0	0	1	0	0	0	0	1	0	0	0	0	0	0	0	0	0	0	0	0	0	0	0	0	0	0	0	0	0	0	0	0	0	0	0	0	0	0	0	0	0	0	0	0	0	0	0	0	0	0	0	0	0	0	0	0	0	0	0	0	0	0	0	0	0	40.1	FALSE	FALSE	FALSE	292	0.014
CD6p.Arg273His	CD6	0.0142942	0.0103972	0	0.0373404							0.0206048	0.0191957	His	Arg	TRUE		2	0	0	1	0	0	0	0	1	0	0	0	0	0	0	0	0	0	0	0	0	0	0	0	0	0	0	0	0	0	0	0	0	0	0	0	0	0	0	0	0	0	0	0	0	0	0	0	0	0	0	0	0	0	0	0	0	0	0	0	0	0	0	0	0	0	41.19	FALSE	FALSE	FALSE	292	0.014
CD6p.Arg425Ile	CD6	0.0142942	0.0103972	0	0.0373404							0.0206048	0.0191957	Ile	Arg	FALSE		2	0	0	1	0	0	0	0	1	0	0	0	0	0	0	0	0	0	0	0	0	0	0	0	0	0	0	0	0	0	0	0	0	0	0	0	0	0	0	0	0	0	0	0	0	0	0	0	0	0	0	0	0	0	0	0	0	0	0	0	0	0	0	0	0	0	40.44	FALSE	FALSE	FALSE	292	0.014
CD93p.Pro151Leu	CD93	0.0142942	0.0103972	0	0.0373404							0.0206048	0.0191957	Leu	Pro	FALSE		2	0	0	1	0	0	0	0	1	0	0	0	0	0	0	0	0	0	0	0	0	0	0	0	0	0	0	0	0	0	0	0	0	0	0	0	0	0	0	0	0	0	0	0	0	0	0	0	0	0	0	0	0	0	0	0	0	0	0	0	0	0	0	0	0	0	39.32	FALSE	FALSE	FALSE	292	0.014
CD93p.Val346Met	CD93	0.0142942	0.0103972	0	0.0373404							0.0206048	0.0191957	Met	Val	FALSE		2	0	0	1	0	0	0	0	1	0	0	0	0	0	0	0	0	0	0	0	0	0	0	0	0	0	0	0	0	0	0	0	0	0	0	0	0	0	0	0	0	0	0	0	0	0	0	0	0	0	0	0	0	0	0	0	0	0	0	0	0	0	0	0	0	0	41.23	FALSE	FALSE	FALSE	292	0.014
CD96p.Ile171Met	CD96	0.0142942	0.0103972	0	0.0373404							0.0206048	0.0191957	Met	Ile	FALSE		2	0	0	1	0	0	0	0	1	0	0	0	0	0	0	0	0	0	0	0	0	0	0	0	0	0	0	0	0	0	0	0	0	0	0	0	0	0	0	0	0	0	0	0	0	0	0	0	0	0	0	0	0	0	0	0	0	0	0	0	0	0	0	0	0	0	39.94	FALSE	FALSE	FALSE	292	0.014
CDAN1p.Arg995His	CDAN1	0.0142942	0.0103972	0	0.0373404							0.0206048	0.0191957	His	Arg	TRUE		2	0	0	1	0	0	0	0	1	0	0	0	0	0	0	0	0	0	0	0	0	0	0	0	0	0	0	0	0	0	0	0	0	0	0	0	0	0	0	0	0	0	0	0	0	0	0	0	0	0	0	0	0	0	0	0	0	0	0	0	0	0	0	0	0	0	40.95	FALSE	FALSE	FALSE	292	0.014
CDAp.Lys26Asn	CDA	0.0142942	0.0103972	0	0.0373404							0.0206048	0.0191957	Asn	Lys	FALSE		2	0	0	1	0	0	0	0	1	0	0	0	0	0	0	0	0	0	0	0	0	0	0	0	0	0	0	0	0	0	0	0	0	0	0	0	0	0	0	0	0	0	0	0	0	0	0	0	0	0	0	0	0	0	0	0	0	0	0	0	0	0	0	0	0	0	40.7	FALSE	FALSE	FALSE	292	0.014
CDC123p.Arg288His	CDC123	0.0142942	0.0103972	0	0.0373404							0.0206048	0.0191957	His	Arg	TRUE		2	0	0	1	0	0	0	0	1	0	0	0	0	0	0	0	0	0	0	0	0	0	0	0	0	0	0	0	0	0	0	0	0	0	0	0	0	0	0	0	0	0	0	0	0	0	0	0	0	0	0	0	0	0	0	0	0	0	0	0	0	0	0	0	0	0	40.37	FALSE	FALSE	FALSE	292	0.014
CDC14Ap.Ala208Thr	CDC14A	0.0142942	0.0103972	0	0.0373404							0.0206048	0.0191957	Thr	Ala	TRUE		2	0	0	1	0	0	0	0	1	0	0	0	0	0	0	0	0	0	0	0	0	0	0	0	0	0	0	0	0	0	0	0	0	0	0	0	0	0	0	0	0	0	0	0	0	0	0	0	0	0	0	0	0	0	0	0	0	0	0	0	0	0	0	0	0	0	40.83	FALSE	FALSE	FALSE	292	0.014
CDC20Bp.Glu123Ter	CDC20B	0.0142942	0.0103972	0	0.0373404							0.0206048	0.0191957	Ter	Glu	FALSE		2	0	0	1	0	0	0	0	1	0	0	0	0	0	0	0	0	0	0	0	0	0	0	0	0	0	0	0	0	0	0	0	0	0	0	0	0	0	0	0	0	0	0	0	0	0	0	0	0	0	0	0	0	0	0	0	0	0	0	0	0	0	0	0	0	0	40.97	FALSE	FALSE	FALSE	292	0.014
CDC20p.Arg262Gln	CDC20	0.0142942	0.0103972	0	0.0396726							0.0206048	0.0191957	Gln	Arg	FALSE		2	0	0	1	0	0	0	0	1	0	0	0	0	0	0	0	0	0	0	0	0	0	0	0	0	0	0	0	0	0	0	0	0	0	0	0	0	0	0	0	0	0	0	0	0	0	0	0	0	0	0	0	0	0	0	0	0	0	0	0	0	0	0	0	0	0	40.04	FALSE	FALSE	FALSE	292	0.014
CDC27p.Arg382Gln	CDC27	0.0142942	0.0103972	0	0.0373404							0.0206048	0.0191957	Gln	Arg	FALSE		2	0	0	1	0	0	0	0	1	0	0	0	0	0	0	0	0	0	0	0	0	0	0	0	0	0	0	0	0	0	0	0	0	0	0	0	0	0	0	0	0	0	0	0	0	0	0	0	0	0	0	0	0	0	0	0	0	0	0	0	0	0	0	0	0	0	40.71	FALSE	FALSE	FALSE	292	0.014
CDC37L1p.Arg146Ile	CDC37L1	0.0142942	0.0103972	0	0.0373404							0.0206048	0.0191957	Ile	Arg	FALSE		2	0	0	1	0	0	0	0	1	0	0	0	0	0	0	0	0	0	0	0	0	0	0	0	0	0	0	0	0	0	0	0	0	0	0	0	0	0	0	0	0	0	0	0	0	0	0	0	0	0	0	0	0	0	0	0	0	0	0	0	0	0	0	0	0	0	40.16	FALSE	FALSE	FALSE	292	0.014
CDC40p.Glu116Lys	CDC40	0.0142942	0.0103972	0	0.0373404							0.0206048	0.0191957	Lys	Glu	TRUE		2	0	0	1	0	0	0	0	1	0	0	0	0	0	0	0	0	0	0	0	0	0	0	0	0	0	0	0	0	0	0	0	0	0	0	0	0	0	0	0	0	0	0	0	0	0	0	0	0	0	0	0	0	0	0	0	0	0	0	0	0	0	0	0	0	0	41.86	FALSE	FALSE	FALSE	292	0.014
CDC42BPAp.Arg869Cys	CDC42BPA	0.0142942	0.0103972	0	0.0373404							0.0206048	0.0191957	Cys	Arg	TRUE		2	0	0	1	0	0	0	0	1	0	0	0	0	0	0	0	0	0	0	0	0	0	0	0	0	0	0	0	0	0	0	0	0	0	0	0	0	0	0	0	0	0	0	0	0	0	0	0	0	0	0	0	0	0	0	0	0	0	0	0	0	0	0	0	0	0	40.58	FALSE	FALSE	FALSE	292	0.014
CDC42BPAp.Leu1487Ile	CDC42BPA	0.0142942	0.0103972	0	0.0373404							0.0206048	0.0191957	Ile	Leu	FALSE		2	0	0	1	0	0	0	0	1	0	0	0	0	0	0	0	0	0	0	0	0	0	0	0	0	0	0	0	0	0	0	0	0	0	0	0	0	0	0	0	0	0	0	0	0	0	0	0	0	0	0	0	0	0	0	0	0	0	0	0	0	0	0	0	0	0	41.24	FALSE	FALSE	FALSE	292	0.014
CDC42BPGp.Arg129His	CDC42BPG	0.0142942	0.0103972	0	0.0373404							0.0206048	0.0191957	His	Arg	TRUE		2	0	0	1	0	0	0	0	1	0	0	0	0	0	0	0	0	0	0	0	0	0	0	0	0	0	0	0	0	0	0	0	0	0	0	0	0	0	0	0	0	0	0	0	0	0	0	0	0	0	0	0	0	0	0	0	0	0	0	0	0	0	0	0	0	0	41.57	FALSE	FALSE	FALSE	292	0.014
CDC42EP1p.Ala264Thr	CDC42EP1	0.0142942	0.0103972	0	0.0373404							0.0206048	0.0191957	Thr	Ala	TRUE		2	0	0	1	0	0	0	0	1	0	0	0	0	0	0	0	0	0	0	0	0	0	0	0	0	0	0	0	0	0	0	0	0	0	0	0	0	0	0	0	0	0	0	0	0	0	0	0	0	0	0	0	0	0	0	0	0	0	0	0	0	0	0	0	0	0	40.34	FALSE	FALSE	FALSE	292	0.014
CDC42EP3p.Glu212Lys	CDC42EP3	0.0142942	0.0103972	0	0.0373404							0.0206048	0.0191957	Lys	Glu	TRUE		2	0	0	1	0	0	0	0	1	0	0	0	0	0	0	0	0	0	0	0	0	0	0	0	0	0	0	0	0	0	0	0	0	0	0	0	0	0	0	0	0	0	0	0	0	0	0	0	0	0	0	0	0	0	0	0	0	0	0	0	0	0	0	0	0	0	40.26	FALSE	FALSE	FALSE	292	0.014
CDC42EP3p.Phe84Leu	CDC42EP3	0.0142942	0.0103972	0	0.0373404							0.0206048	0.0191957	Leu	Phe	FALSE		2	0	0	1	0	0	0	0	1	0	0	0	0	0	0	0	0	0	0	0	0	0	0	0	0	0	0	0	0	0	0	0	0	0	0	0	0	0	0	0	0	0	0	0	0	0	0	0	0	0	0	0	0	0	0	0	0	0	0	0	0	0	0	0	0	0	41.23	FALSE	FALSE	FALSE	292	0.014
CDC42EP3p.Pro240Ser	CDC42EP3	0.0142942	0.0103972	0	0.0373404							0.0206048	0.0191957	Ser	Pro	TRUE		2	0	0	1	0	0	0	0	1	0	0	0	0	0	0	0	0	0	0	0	0	0	0	0	0	0	0	0	0	0	0	0	0	0	0	0	0	0	0	0	0	0	0	0	0	0	0	0	0	0	0	0	0	0	0	0	0	0	0	0	0	0	0	0	0	0	40.25	FALSE	FALSE	FALSE	292	0.014
CDC42EP4p.Ala157Val	CDC42EP4	0.0142942	0.0103972	0	0.0373404							0.0206048	0.0191957	Val	Ala	FALSE		2	0	0	1	0	0	0	0	1	0	0	0	0	0	0	0	0	0	0	0	0	0	0	0	0	0	0	0	0	0	0	0	0	0	0	0	0	0	0	0	0	0	0	0	0	0	0	0	0	0	0	0	0	0	0	0	0	0	0	0	0	0	0	0	0	0	40.63	FALSE	FALSE	FALSE	292	0.014
CDC42EP4p.Arg76His	CDC42EP4	0.0142942	0.0103972	0	0.0373404							0.0206048	0.0191957	His	Arg	TRUE		2	0	0	1	0	0	0	0	1	0	0	0	0	0	0	0	0	0	0	0	0	0	0	0	0	0	0	0	0	0	0	0	0	0	0	0	0	0	0	0	0	0	0	0	0	0	0	0	0	0	0	0	0	0	0	0	0	0	0	0	0	0	0	0	0	0	40.86	FALSE	FALSE	FALSE	292	0.014
CDC45p.Thr48Met	CDC45	0.0142942	0.0103972	0	0.0373404							0.0206048	0.0191957	Met	Thr	FALSE		2	0	0	1	0	0	0	0	1	0	0	0	0	0	0	0	0	0	0	0	0	0	0	0	0	0	0	0	0	0	0	0	0	0	0	0	0	0	0	0	0	0	0	0	0	0	0	0	0	0	0	0	0	0	0	0	0	0	0	0	0	0	0	0	0	0	40.8	FALSE	FALSE	FALSE	292	0.014
CDC5Lp.Ala237Thr	CDC5L	0.0142942	0.0103972	0	0.0373404							0.0206048	0.0191957	Thr	Ala	TRUE		2	0	0	1	0	0	0	0	1	0	0	0	0	0	0	0	0	0	0	0	0	0	0	0	0	0	0	0	0	0	0	0	0	0	0	0	0	0	0	0	0	0	0	0	0	0	0	0	0	0	0	0	0	0	0	0	0	0	0	0	0	0	0	0	0	0	41.44	FALSE	FALSE	FALSE	292	0.014
CDC5Lp.Glu578Ter	CDC5L	0.0142942	0.0103972	0	0.0373404							0.0206048	0.0191957	Ter	Glu	FALSE		2	0	0	1	0	0	0	0	1	0	0	0	0	0	0	0	0	0	0	0	0	0	0	0	0	0	0	0	0	0	0	0	0	0	0	0	0	0	0	0	0	0	0	0	0	0	0	0	0	0	0	0	0	0	0	0	0	0	0	0	0	0	0	0	0	0	40.48	FALSE	FALSE	FALSE	292	0.014
CDCA2p.Arg144Gln	CDCA2	0.0142942	0.0103972	0	0.0373404							0.0206048	0.0191957	Gln	Arg	FALSE		2	0	0	1	0	0	0	0	1	0	0	0	0	0	0	0	0	0	0	0	0	0	0	0	0	0	0	0	0	0	0	0	0	0	0	0	0	0	0	0	0	0	0	0	0	0	0	0	0	0	0	0	0	0	0	0	0	0	0	0	0	0	0	0	0	0	40.06	FALSE	FALSE	FALSE	292	0.014
CDCA2p.Arg640His	CDCA2	0.0142942	0.0103972	0	0.0373404							0.0206048	0.0191957	His	Arg	TRUE		2	0	0	1	0	0	0	0	1	0	0	0	0	0	0	0	0	0	0	0	0	0	0	0	0	0	0	0	0	0	0	0	0	0	0	0	0	0	0	0	0	0	0	0	0	0	0	0	0	0	0	0	0	0	0	0	0	0	0	0	0	0	0	0	0	0	40.81	FALSE	FALSE	FALSE	292	0.014
CDCA7p.Lys18Asn	CDCA7	0.0142942	0.0103972	0	0.0373404							0.0206048	0.0191957	Asn	Lys	FALSE		2	0	0	1	0	0	0	0	1	0	0	0	0	0	0	0	0	0	0	0	0	0	0	0	0	0	0	0	0	0	0	0	0	0	0	0	0	0	0	0	0	0	0	0	0	0	0	0	0	0	0	0	0	0	0	0	0	0	0	0	0	0	0	0	0	0	41.7	FALSE	FALSE	FALSE	292	0.014
CDCP1p.Arg185Trp	CDCP1	0.0142942	0.0103972	0	0.0373404							0.0206048	0.0191957	Trp	Arg	FALSE		2	0	0	1	0	0	0	0	1	0	0	0	0	0	0	0	0	0	0	0	0	0	0	0	0	0	0	0	0	0	0	0	0	0	0	0	0	0	0	0	0	0	0	0	0	0	0	0	0	0	0	0	0	0	0	0	0	0	0	0	0	0	0	0	0	0	39.83	FALSE	FALSE	FALSE	292	0.014
CDCP2p.Arg176Trp	CDCP2	0.0142942	0.0103972	0	0.0373404							0.0206048	0.0191957	Trp	Arg	FALSE		2	0	0	1	0	0	0	0	1	0	0	0	0	0	0	0	0	0	0	0	0	0	0	0	0	0	0	0	0	0	0	0	0	0	0	0	0	0	0	0	0	0	0	0	0	0	0	0	0	0	0	0	0	0	0	0	0	0	0	0	0	0	0	0	0	0	41.23	FALSE	FALSE	FALSE	292	0.014
CDH10p.Asp689Tyr	CDH10	0.0142942	0.0103972	0	0.0373404							0.0206048	0.0191957	Tyr	Asp	TRUE	2	2	0	0	1	0	0	0	0	1	0	0	0	0	0	0	0	0	0	0	0	0	0	0	0	0	0	0	0	0	0	0	0	0	0	0	0	0	0	0	0	0	0	0	0	0	0	0	0	0	0	0	0	0	0	0	0	0	0	0	0	0	0	0	0	0	0	40.28	FALSE	FALSE	FALSE	292	0.014
CDH10p.Glu777Ter	CDH10	0.0142942	0.0103972	0	0.0373404							0.0206048	0.0191957	Ter	Glu	FALSE	2	2	0	0	1	0	0	0	0	1	0	0	0	0	0	0	0	0	0	0	0	0	0	0	0	0	0	0	0	0	0	0	0	0	0	0	0	0	0	0	0	0	0	0	0	0	0	0	0	0	0	0	0	0	0	0	0	0	0	0	0	0	0	0	0	0	0	40.96	FALSE	FALSE	FALSE	292	0.014
CDH10p.Ser750Ter	CDH10	0.0142942	0.0103972	0	0.0373404							0.0206048	0.0191957	Ter	Ser	FALSE	2	2	0	0	1	0	0	0	0	1	0	0	0	0	0	0	0	0	0	0	0	0	0	0	0	0	0	0	0	0	0	0	0	0	0	0	0	0	0	0	0	0	0	0	0	0	0	0	0	0	0	0	0	0	0	0	0	0	0	0	0	0	0	0	0	0	0	41.19	FALSE	FALSE	FALSE	292	0.014
CDH11p.Arg557His	CDH11	0.0142942	0.0103972	0	0.0373404							0.0206048	0.0191957	His	Arg	TRUE	1	2	0	0	1	0	0	0	0	1	0	0	0	0	0	0	0	0	0	0	0	0	0	0	0	0	0	0	0	0	0	0	0	0	0	0	0	0	0	0	0	0	0	0	0	0	0	0	0	0	0	0	0	0	0	0	0	0	0	0	0	0	0	0	0	0	0	41.51	FALSE	FALSE	FALSE	292	0.014
CDH11p.Pro157Leu	CDH11	0.0142942	0.0103972	0	0.0373404							0.0206048	0.0191957	Leu	Pro	FALSE	1	2	0	0	1	0	0	0	0	1	0	0	0	0	0	0	0	0	0	0	0	0	0	0	0	0	0	0	0	0	0	0	0	0	0	0	0	0	0	0	0	0	0	0	0	0	0	0	0	0	0	0	0	0	0	0	0	0	0	0	0	0	0	0	0	0	0	40.47	FALSE	FALSE	FALSE	292	0.014
CDH11p.Pro580Leu	CDH11	0.0142942	0.0103972	0	0.0396726							0.0206048	0.0191957	Leu	Pro	FALSE	1	2	0	0	1	0	0	0	0	1	0	0	0	0	0	0	0	0	0	0	0	0	0	0	0	0	0	0	0	0	0	0	0	0	0	0	0	0	0	0	0	0	0	0	0	0	0	0	0	0	0	0	0	0	0	0	0	0	0	0	0	0	0	0	0	0	0	39.88	FALSE	FALSE	FALSE	292	0.014
CDH11p.Trp453Ter	CDH11	0.0142942	0.0103972	0	0.0373404							0.0206048	0.0191957	Ter	Trp	FALSE	1	2	0	0	1	0	0	0	0	1	0	0	0	0	0	0	0	0	0	0	0	0	0	0	0	0	0	0	0	0	0	0	0	0	0	0	0	0	0	0	0	0	0	0	0	0	0	0	0	0	0	0	0	0	0	0	0	0	0	0	0	0	0	0	0	0	0	40.07	FALSE	FALSE	FALSE	292	0.014
CDH11p.Val628Ile	CDH11	0.0142942	0.0103972	0	0.0373404							0.0206048	0.0191957	Ile	Val	FALSE	1	2	0	0	1	0	0	0	0	1	0	0	0	0	0	0	0	0	0	0	0	0	0	0	0	0	0	0	0	0	0	0	0	0	0	0	0	0	0	0	0	0	0	0	0	0	0	0	0	0	0	0	0	0	0	0	0	0	0	0	0	0	0	0	0	0	0	40.6	FALSE	FALSE	FALSE	292	0.014
CDH13p.Glu16Ter	CDH13	0.0142942	0.0103972	0	0.0373404							0.0206048	0.0191957	Ter	Glu	FALSE		2	0	0	1	0	0	0	0	1	0	0	0	0	0	0	0	0	0	0	0	0	0	0	0	0	0	0	0	0	0	0	0	0	0	0	0	0	0	0	0	0	0	0	0	0	0	0	0	0	0	0	0	0	0	0	0	0	0	0	0	0	0	0	0	0	0	40.83	FALSE	FALSE	FALSE	292	0.014
CDH18p.Asp366Tyr	CDH18	0.0142942	0.0103972	0	0.0373404							0.0206048	0.0191957	Tyr	Asp	TRUE		2	0	0	1	0	0	0	0	1	0	0	0	0	0	0	0	0	0	0	0	0	0	0	0	0	0	0	0	0	0	0	0	0	0	0	0	0	0	0	0	0	0	0	0	0	0	0	0	0	0	0	0	0	0	0	0	0	0	0	0	0	0	0	0	0	0	40.48	FALSE	FALSE	FALSE	292	0.014
CDH19p.Arg756His	CDH19	0.0142942	0.0103972	0	0.0373404							0.0206048	0.0191957	His	Arg	TRUE		2	0	0	1	0	0	0	0	1	0	0	0	0	0	0	0	0	0	0	0	0	0	0	0	0	0	0	0	0	0	0	0	0	0	0	0	0	0	0	0	0	0	0	0	0	0	0	0	0	0	0	0	0	0	0	0	0	0	0	0	0	0	0	0	0	0	39.62	FALSE	FALSE	FALSE	292	0.014
CDH19p.Gln624His	CDH19	0.0142942	0.0103972	0	0.0373404							0.0206048	0.0191957	His	Gln	TRUE		2	0	0	1	0	0	0	0	1	0	0	0	0	0	0	0	0	0	0	0	0	0	0	0	0	0	0	0	0	0	0	0	0	0	0	0	0	0	0	0	0	0	0	0	0	0	0	0	0	0	0	0	0	0	0	0	0	0	0	0	0	0	0	0	0	0	40.49	FALSE	FALSE	FALSE	292	0.014
CDH20p.Ser458Tyr	CDH20	0.0142942	0.0103972	0	0.0373404							0.0206048	0.0191957	Tyr	Ser	TRUE		2	0	0	1	0	0	0	0	1	0	0	0	0	0	0	0	0	0	0	0	0	0	0	0	0	0	0	0	0	0	0	0	0	0	0	0	0	0	0	0	0	0	0	0	0	0	0	0	0	0	0	0	0	0	0	0	0	0	0	0	0	0	0	0	0	0	40.78	FALSE	FALSE	FALSE	292	0.014
CDH23p.Arg438Cys	CDH23	0.0142942	0.0103972	0	0.0373404							0.0206048	0.0191957	Cys	Arg	TRUE		2	0	0	1	0	0	0	0	1	0	0	0	0	0	0	0	0	0	0	0	0	0	0	0	0	0	0	0	0	0	0	0	0	0	0	0	0	0	0	0	0	0	0	0	0	0	0	0	0	0	0	0	0	0	0	0	0	0	0	0	0	0	0	0	0	0	40.74	FALSE	FALSE	FALSE	292	0.014
CDH23p.Ser1289Leu	CDH23	0.0142942	0.0103972	0	0.0373404							0.0206048	0.0191957	Leu	Ser	FALSE		2	0	0	1	0	0	0	0	1	0	0	0	0	0	0	0	0	0	0	0	0	0	0	0	0	0	0	0	0	0	0	0	0	0	0	0	0	0	0	0	0	0	0	0	0	0	0	0	0	0	0	0	0	0	0	0	0	0	0	0	0	0	0	0	0	0	39.79	FALSE	FALSE	FALSE	292	0.014
CDH23p.Val689Met	CDH23	0.0142942	0.0103972	0	0.0373404							0.0206048	0.0191957	Met	Val	FALSE		2	0	0	1	0	0	0	0	1	0	0	0	0	0	0	0	0	0	0	0	0	0	0	0	0	0	0	0	0	0	0	0	0	0	0	0	0	0	0	0	0	0	0	0	0	0	0	0	0	0	0	0	0	0	0	0	0	0	0	0	0	0	0	0	0	0	41.8	FALSE	FALSE	FALSE	292	0.014
CDH24p.Phe223Leu	CDH24	0.0142942	0.0103972	0	0.0373404							0.0206048	0.0191957	Leu	Phe	FALSE		2	0	0	1	0	0	0	0	1	0	0	0	0	0	0	0	0	0	0	0	0	0	0	0	0	0	0	0	0	0	0	0	0	0	0	0	0	0	0	0	0	0	0	0	0	0	0	0	0	0	0	0	0	0	0	0	0	0	0	0	0	0	0	0	0	0	39.74	FALSE	FALSE	FALSE	292	0.014
CDH26p.Arg776Gln	CDH26	0.0142942	0.0103972	0	0.0373404							0.0206048	0.0191957	Gln	Arg	FALSE		2	0	0	1	0	0	0	0	1	0	0	0	0	0	0	0	0	0	0	0	0	0	0	0	0	0	0	0	0	0	0	0	0	0	0	0	0	0	0	0	0	0	0	0	0	0	0	0	0	0	0	0	0	0	0	0	0	0	0	0	0	0	0	0	0	0	39.9	FALSE	FALSE	FALSE	292	0.014
CDH4p.Arg167Cys	CDH4	0.0142942	0.0103972	0	0.0373404							0.0206048	0.0191957	Cys	Arg	TRUE		2	0	0	1	0	0	0	0	1	0	0	0	0	0	0	0	0	0	0	0	0	0	0	0	0	0	0	0	0	0	0	0	0	0	0	0	0	0	0	0	0	0	0	0	0	0	0	0	0	0	0	0	0	0	0	0	0	0	0	0	0	0	0	0	0	0	40.86	FALSE	FALSE	FALSE	292	0.014
CDH4p.Arg228Trp	CDH4	0.0142942	0.0103972	0	0.0373404							0.0206048	0.0191957	Trp	Arg	FALSE		2	0	0	1	0	0	0	0	1	0	0	0	0	0	0	0	0	0	0	0	0	0	0	0	0	0	0	0	0	0	0	0	0	0	0	0	0	0	0	0	0	0	0	0	0	0	0	0	0	0	0	0	0	0	0	0	0	0	0	0	0	0	0	0	0	0	40.54	FALSE	FALSE	FALSE	292	0.014
CDH7p.Arg121Ter	CDH7	0.0142942	0.0103972	0	0.0373404							0.0206048	0.0191957	Ter	Arg	FALSE		2	0	0	1	0	0	0	0	1	0	0	0	0	0	0	0	0	0	0	0	0	0	0	0	0	0	0	0	0	0	0	0	0	0	0	0	0	0	0	0	0	0	0	0	0	0	0	0	0	0	0	0	0	0	0	0	0	0	0	0	0	0	0	0	0	0	41.45	FALSE	FALSE	FALSE	292	0.014
CDH7p.Arg264Gln	CDH7	0.0142942	0.0103972	0	0.0373404							0.0206048	0.0191957	Gln	Arg	FALSE		2	0	0	1	0	0	0	0	1	0	0	0	0	0	0	0	0	0	0	0	0	0	0	0	0	0	0	0	0	0	0	0	0	0	0	0	0	0	0	0	0	0	0	0	0	0	0	0	0	0	0	0	0	0	0	0	0	0	0	0	0	0	0	0	0	0	40.3	FALSE	FALSE	FALSE	292	0.014
CDH8p.Glu611Lys	CDH8	0.0142942	0.0103972	0	0.0373404							0.0206048	0.0191957	Lys	Glu	TRUE		2	0	0	1	0	0	0	0	1	0	0	0	0	0	0	0	0	0	0	0	0	0	0	0	0	0	0	0	0	0	0	0	0	0	0	0	0	0	0	0	0	0	0	0	0	0	0	0	0	0	0	0	0	0	0	0	0	0	0	0	0	0	0	0	0	0	40.18	FALSE	FALSE	FALSE	292	0.014
CDH9p.Arg587Cys	CDH9	0.0142942	0.0103972	0	0.0373404							0.0206048	0.0191957	Cys	Arg	TRUE		2	0	0	1	0	0	0	0	1	0	0	0	0	0	0	0	0	0	0	0	0	0	0	0	0	0	0	0	0	0	0	0	0	0	0	0	0	0	0	0	0	0	0	0	0	0	0	0	0	0	0	0	0	0	0	0	0	0	0	0	0	0	0	0	0	0	40.11	FALSE	FALSE	FALSE	292	0.014
CDHR1p.Arg543Met	CDHR1	0.0142942	0.0103972	0	0.0373404							0.0206048	0.0191957	Met	Arg	FALSE		2	0	0	1	0	0	0	0	1	0	0	0	0	0	0	0	0	0	0	0	0	0	0	0	0	0	0	0	0	0	0	0	0	0	0	0	0	0	0	0	0	0	0	0	0	0	0	0	0	0	0	0	0	0	0	0	0	0	0	0	0	0	0	0	0	0	40.27	FALSE	FALSE	FALSE	292	0.014
CDHR2p.Arg946Gln	CDHR2	0.0142942	0.0103972	0	0.0373404							0.0206048	0.0191957	Gln	Arg	FALSE		2	0	0	1	0	0	0	0	1	0	0	0	0	0	0	0	0	0	0	0	0	0	0	0	0	0	0	0	0	0	0	0	0	0	0	0	0	0	0	0	0	0	0	0	0	0	0	0	0	0	0	0	0	0	0	0	0	0	0	0	0	0	0	0	0	0	41.54	FALSE	FALSE	FALSE	292	0.014
CDHR5p.Gly75Glu	CDHR5	0.0142942	0.0103972	0	0.0373404							0.0206048	0.0191957	Glu	Gly	FALSE		2	0	0	1	0	0	0	0	1	0	0	0	0	0	0	0	0	0	0	0	0	0	0	0	0	0	0	0	0	0	0	0	0	0	0	0	0	0	0	0	0	0	0	0	0	0	0	0	0	0	0	0	0	0	0	0	0	0	0	0	0	0	0	0	0	0	40.51	FALSE	FALSE	FALSE	292	0.014
CDK12p.Ser475Tyr	CDK12	0.0142942	0.0103972	0	0.0373404							0.0206048	0.0191957	Tyr	Ser	TRUE	1	2	0	0	1	0	0	0	0	1	0	0	0	0	0	0	0	0	0	0	0	0	0	0	0	0	0	0	0	0	0	0	0	0	0	0	0	0	0	0	0	0	0	0	0	0	0	0	0	0	0	0	0	0	0	0	0	0	0	0	0	0	0	0	0	0	0	40.89	FALSE	FALSE	FALSE	292	0.014
CDK13p.Arg737Cys	CDK13	0.0142942	0.0103972	0	0.0373404							0.0206048	0.0191957	Cys	Arg	TRUE		2	0	0	1	0	0	0	0	1	0	0	0	0	0	0	0	0	0	0	0	0	0	0	0	0	0	0	0	0	0	0	0	0	0	0	0	0	0	0	0	0	0	0	0	0	0	0	0	0	0	0	0	0	0	0	0	0	0	0	0	0	0	0	0	0	0	40.61	FALSE	FALSE	FALSE	292	0.014
CDK13p.Gln820His	CDK13	0.0142942	0.0103972	0	0.0373404							0.0206048	0.0191957	His	Gln	TRUE		2	0	0	1	0	0	0	0	1	0	0	0	0	0	0	0	0	0	0	0	0	0	0	0	0	0	0	0	0	0	0	0	0	0	0	0	0	0	0	0	0	0	0	0	0	0	0	0	0	0	0	0	0	0	0	0	0	0	0	0	0	0	0	0	0	0	40.32	FALSE	FALSE	FALSE	292	0.014
CDK15p.Glu83Asp	CDK15	0.0142942	0.0103972	0	0.0373404							0.0206048	0.0191957	Asp	Glu	FALSE		2	0	0	1	0	0	0	0	1	0	0	0	0	0	0	0	0	0	0	0	0	0	0	0	0	0	0	0	0	0	0	0	0	0	0	0	0	0	0	0	0	0	0	0	0	0	0	0	0	0	0	0	0	0	0	0	0	0	0	0	0	0	0	0	0	0	39.98	FALSE	FALSE	FALSE	292	0.014
CDK17p.Arg131His	CDK17	0.0142942	0.0103972	0	0.0373404							0.0206048	0.0191957	His	Arg	TRUE		2	0	0	1	0	0	0	0	1	0	0	0	0	0	0	0	0	0	0	0	0	0	0	0	0	0	0	0	0	0	0	0	0	0	0	0	0	0	0	0	0	0	0	0	0	0	0	0	0	0	0	0	0	0	0	0	0	0	0	0	0	0	0	0	0	0	40.87	FALSE	FALSE	FALSE	292	0.014
CDK18p.Ala400Thr	CDK18	0.0142942	0.0103972	0	0.0373404							0.0206048	0.0191957	Thr	Ala	TRUE		2	0	0	1	0	0	0	0	1	0	0	0	0	0	0	0	0	0	0	0	0	0	0	0	0	0	0	0	0	0	0	0	0	0	0	0	0	0	0	0	0	0	0	0	0	0	0	0	0	0	0	0	0	0	0	0	0	0	0	0	0	0	0	0	0	0	40.44	FALSE	FALSE	FALSE	292	0.014
CDK19p.Thr408Ala	CDK19	0.0142942	0.0103972	0	0.0373404							0.0206048	0.0191957	Ala	Thr	FALSE		2	0	0	1	0	0	0	0	1	0	0	0	0	0	0	0	0	0	0	0	0	0	0	0	0	0	0	0	0	0	0	0	0	0	0	0	0	0	0	0	0	0	0	0	0	0	0	0	0	0	0	0	0	0	0	0	0	0	0	0	0	0	0	0	0	0	40.06	FALSE	FALSE	FALSE	292	0.014
CDK1p.Arg59His	CDK1	0.0142942	0.0103972	0	0.0373404							0.0206048	0.0191957	His	Arg	TRUE		2	0	0	1	0	0	0	0	1	0	0	0	0	0	0	0	0	0	0	0	0	0	0	0	0	0	0	0	0	0	0	0	0	0	0	0	0	0	0	0	0	0	0	0	0	0	0	0	0	0	0	0	0	0	0	0	0	0	0	0	0	0	0	0	0	0	40.71	FALSE	FALSE	FALSE	292	0.014
CDK20p.Arg276His	CDK20	0.0142942	0.0103972	0	0.0373404							0.0206048	0.0191957	His	Arg	TRUE		2	0	0	1	0	0	0	0	1	0	0	0	0	0	0	0	0	0	0	0	0	0	0	0	0	0	0	0	0	0	0	0	0	0	0	0	0	0	0	0	0	0	0	0	0	0	0	0	0	0	0	0	0	0	0	0	0	0	0	0	0	0	0	0	0	0	40.59	FALSE	FALSE	FALSE	292	0.014
CDK3p.Arg199Gln	CDK3	0.0142942	0.0103972	0	0.0373404							0.0206048	0.0191957	Gln	Arg	FALSE		2	0	0	1	0	0	0	0	1	0	0	0	0	0	0	0	0	0	0	0	0	0	0	0	0	0	0	0	0	0	0	0	0	0	0	0	0	0	0	0	0	0	0	0	0	0	0	0	0	0	0	0	0	0	0	0	0	0	0	0	0	0	0	0	0	0	40.85	FALSE	FALSE	FALSE	292	0.014
CDK6p.Arg87Gln	CDK6	0.0142942	0.0103972	0	0.0373404							0.0206048	0.0191957	Gln	Arg	FALSE	1	2	0	0	1	0	0	0	0	1	0	0	0	0	0	0	0	0	0	0	0	0	0	0	0	0	0	0	0	0	0	0	0	0	0	0	0	0	0	0	0	0	0	0	0	0	0	0	0	0	0	0	0	0	0	0	0	0	0	0	0	0	0	0	0	0	0	40.27	FALSE	FALSE	FALSE	292	0.014
CDKAL1p.Asp100Asn	CDKAL1	0.0142942	0.0103972	0	0.0373404							0.0206048	0.0191957	Asn	Asp	FALSE		2	0	0	1	0	0	0	0	1	0	0	0	0	0	0	0	0	0	0	0	0	0	0	0	0	0	0	0	0	0	0	0	0	0	0	0	0	0	0	0	0	0	0	0	0	0	0	0	0	0	0	0	0	0	0	0	0	0	0	0	0	0	0	0	0	0	40.32	FALSE	FALSE	FALSE	292	0.014
CDKL1p.Phe236Leu	CDKL1	0.0142942	0.0103972	0	0.0373404							0.0206048	0.0191957	Leu	Phe	FALSE		2	0	0	1	0	0	0	0	1	0	0	0	0	0	0	0	0	0	0	0	0	0	0	0	0	0	0	0	0	0	0	0	0	0	0	0	0	0	0	0	0	0	0	0	0	0	0	0	0	0	0	0	0	0	0	0	0	0	0	0	0	0	0	0	0	0	40.53	FALSE	FALSE	FALSE	292	0.014
CDKL3p.Arg111Ter	CDKL3	0.0142942	0.0103972	0	0.0373404							0.0206048	0.0191957	Ter	Arg	FALSE		2	0	0	1	0	0	0	0	1	0	0	0	0	0	0	0	0	0	0	0	0	0	0	0	0	0	0	0	0	0	0	0	0	0	0	0	0	0	0	0	0	0	0	0	0	0	0	0	0	0	0	0	0	0	0	0	0	0	0	0	0	0	0	0	0	0	40.01	FALSE	FALSE	FALSE	292	0.014
CDKL3p.Arg464Cys	CDKL3	0.0142942	0.0103972	0	0.0373404							0.0206048	0.0191957	Cys	Arg	TRUE		2	0	0	1	0	0	0	0	1	0	0	0	0	0	0	0	0	0	0	0	0	0	0	0	0	0	0	0	0	0	0	0	0	0	0	0	0	0	0	0	0	0	0	0	0	0	0	0	0	0	0	0	0	0	0	0	0	0	0	0	0	0	0	0	0	0	40.79	FALSE	FALSE	FALSE	292	0.014
CDKL5p.Arg80Cys	CDKL5	0.0142942	0.0103972	0	0.0373404							0.0206048	0.0191957	Cys	Arg	TRUE		2	0	0	1	0	0	0	0	1	0	0	0	0	0	0	0	0	0	0	0	0	0	0	0	0	0	0	0	0	0	0	0	0	0	0	0	0	0	0	0	0	0	0	0	0	0	0	0	0	0	0	0	0	0	0	0	0	0	0	0	0	0	0	0	0	0	40.49	FALSE	FALSE	FALSE	292	0.014
CDKN1Ap.Arg69Trp	CDKN1A	0.0142942	0.0103972	0	0.0373404							0.0206048	0.0191957	Trp	Arg	FALSE	2	2	0	0	1	0	0	0	0	1	0	0	0	0	0	0	0	0	0	0	0	0	0	0	0	0	0	0	0	0	0	0	0	0	0	0	0	0	0	0	0	0	0	0	0	0	0	0	0	0	0	0	0	0	0	0	0	0	0	0	0	0	0	0	0	0	0	41.3	FALSE	FALSE	FALSE	292	0.014
CDKN1Bp.Glu172Ter	CDKN1B	0.0142942	0.0103972	0	0.0373404							0.0206048	0.0191957	Ter	Glu	FALSE	1	2	0	0	1	0	0	0	0	1	0	0	0	0	0	0	0	0	0	0	0	0	0	0	0	0	0	0	0	0	0	0	0	0	0	0	0	0	0	0	0	0	0	0	0	0	0	0	0	0	0	0	0	0	0	0	0	0	0	0	0	0	0	0	0	0	0	40.5	FALSE	FALSE	FALSE	292	0.014
CDKN2AIPp.Glu487Ter	CDKN2AIP	0.0142942	0.0103972	0	0.0373404							0.0206048	0.0191957	Ter	Glu	FALSE		2	0	0	1	0	0	0	0	1	0	0	0	0	0	0	0	0	0	0	0	0	0	0	0	0	0	0	0	0	0	0	0	0	0	0	0	0	0	0	0	0	0	0	0	0	0	0	0	0	0	0	0	0	0	0	0	0	0	0	0	0	0	0	0	0	0	40.42	FALSE	FALSE	FALSE	292	0.014
CDO1p.Ser194Leu	CDO1	0.0142942	0.0103972	0	0.0373404							0.0206048	0.0191957	Leu	Ser	FALSE		2	0	0	1	0	0	0	0	1	0	0	0	0	0	0	0	0	0	0	0	0	0	0	0	0	0	0	0	0	0	0	0	0	0	0	0	0	0	0	0	0	0	0	0	0	0	0	0	0	0	0	0	0	0	0	0	0	0	0	0	0	0	0	0	0	0	40.69	FALSE	FALSE	FALSE	292	0.014
CDONp.Ala1164Thr	CDON	0.0142942	0.0103972	0	0.0373404							0.0206048	0.0191957	Thr	Ala	TRUE		2	0	0	1	0	0	0	0	1	0	0	0	0	0	0	0	0	0	0	0	0	0	0	0	0	0	0	0	0	0	0	0	0	0	0	0	0	0	0	0	0	0	0	0	0	0	0	0	0	0	0	0	0	0	0	0	0	0	0	0	0	0	0	0	0	0	40.53	FALSE	FALSE	FALSE	292	0.014
CDONp.Arg632Ter	CDON	0.0142942	0.0103972	0	0.0373404							0.0206048	0.0191957	Ter	Arg	FALSE		2	0	0	1	0	0	0	0	1	0	0	0	0	0	0	0	0	0	0	0	0	0	0	0	0	0	0	0	0	0	0	0	0	0	0	0	0	0	0	0	0	0	0	0	0	0	0	0	0	0	0	0	0	0	0	0	0	0	0	0	0	0	0	0	0	0	40.36	FALSE	FALSE	FALSE	292	0.014
CDONp.Ser945Tyr	CDON	0.0142942	0.0103972	0	0.0373404							0.0206048	0.0191957	Tyr	Ser	TRUE		2	0	0	1	0	0	0	0	1	0	0	0	0	0	0	0	0	0	0	0	0	0	0	0	0	0	0	0	0	0	0	0	0	0	0	0	0	0	0	0	0	0	0	0	0	0	0	0	0	0	0	0	0	0	0	0	0	0	0	0	0	0	0	0	0	0	40.68	FALSE	FALSE	FALSE	292	0.014
CDR2Lp.Arg402Cys	CDR2L	0.0142942	0.0103972	0	0.0373404							0.0206048	0.0191957	Cys	Arg	TRUE		2	0	0	1	0	0	0	0	1	0	0	0	0	0	0	0	0	0	0	0	0	0	0	0	0	0	0	0	0	0	0	0	0	0	0	0	0	0	0	0	0	0	0	0	0	0	0	0	0	0	0	0	0	0	0	0	0	0	0	0	0	0	0	0	0	0	40.88	FALSE	FALSE	FALSE	292	0.014
CDRT1p.Arg681Ile	CDRT1	0.0142942	0.0103972	0	0.0373404							0.0206048	0.0191957	Ile	Arg	FALSE		2	0	0	1	0	0	0	0	1	0	0	0	0	0	0	0	0	0	0	0	0	0	0	0	0	0	0	0	0	0	0	0	0	0	0	0	0	0	0	0	0	0	0	0	0	0	0	0	0	0	0	0	0	0	0	0	0	0	0	0	0	0	0	0	0	0	40.58	FALSE	FALSE	FALSE	292	0.014
CDRT1p.Ser719Leu	CDRT1	0.0142942	0.0103972	0	0.0373404							0.0206048	0.0191957	Leu	Ser	FALSE		2	0	0	1	0	0	0	0	1	0	0	0	0	0	0	0	0	0	0	0	0	0	0	0	0	0	0	0	0	0	0	0	0	0	0	0	0	0	0	0	0	0	0	0	0	0	0	0	0	0	0	0	0	0	0	0	0	0	0	0	0	0	0	0	0	0	40.75	FALSE	FALSE	FALSE	292	0.014
CDT1p.Arg290His	CDT1	0.0142942	0.0103972	0	0.0373404							0.0206048	0.0191957	His	Arg	TRUE		2	0	0	1	0	0	0	0	1	0	0	0	0	0	0	0	0	0	0	0	0	0	0	0	0	0	0	0	0	0	0	0	0	0	0	0	0	0	0	0	0	0	0	0	0	0	0	0	0	0	0	0	0	0	0	0	0	0	0	0	0	0	0	0	0	0	40.34	FALSE	FALSE	FALSE	292	0.014
CDYL2p.Arg250Ter	CDYL2	0.0142942	0.0103972	0	0.0373404							0.0206048	0.0191957	Ter	Arg	FALSE		2	0	0	1	0	0	0	0	1	0	0	0	0	0	0	0	0	0	0	0	0	0	0	0	0	0	0	0	0	0	0	0	0	0	0	0	0	0	0	0	0	0	0	0	0	0	0	0	0	0	0	0	0	0	0	0	0	0	0	0	0	0	0	0	0	0	40.69	FALSE	FALSE	FALSE	292	0.014
CDYL2p.Val306Met	CDYL2	0.0142942	0.0103972	0	0.0373404							0.0206048	0.0191957	Met	Val	FALSE		2	0	0	1	0	0	0	0	1	0	0	0	0	0	0	0	0	0	0	0	0	0	0	0	0	0	0	0	0	0	0	0	0	0	0	0	0	0	0	0	0	0	0	0	0	0	0	0	0	0	0	0	0	0	0	0	0	0	0	0	0	0	0	0	0	0	40.94	FALSE	FALSE	FALSE	292	0.014
CEACAM3p.Glu11Ter	CEACAM3	0.0142942	0.0103972	0	0.0373404							0.0206048	0.0191957	Ter	Glu	FALSE		2	0	0	1	0	0	0	0	1	0	0	0	0	0	0	0	0	0	0	0	0	0	0	0	0	0	0	0	0	0	0	0	0	0	0	0	0	0	0	0	0	0	0	0	0	0	0	0	0	0	0	0	0	0	0	0	0	0	0	0	0	0	0	0	0	0	40.63	FALSE	FALSE	FALSE	292	0.014
CEACAM4p.Ala154Thr	CEACAM4	0.0142942	0.0103972	0	0.0373404							0.0206048	0.0191957	Thr	Ala	TRUE		2	0	0	1	0	0	0	0	1	0	0	0	0	0	0	0	0	0	0	0	0	0	0	0	0	0	0	0	0	0	0	0	0	0	0	0	0	0	0	0	0	0	0	0	0	0	0	0	0	0	0	0	0	0	0	0	0	0	0	0	0	0	0	0	0	0	39.86	FALSE	FALSE	FALSE	292	0.014
CEACAM4p.Ala94Thr	CEACAM4	0.0142942	0.0103972	0	0.0373404							0.0206048	0.0191957	Thr	Ala	TRUE		2	0	0	1	0	0	0	0	1	0	0	0	0	0	0	0	0	0	0	0	0	0	0	0	0	0	0	0	0	0	0	0	0	0	0	0	0	0	0	0	0	0	0	0	0	0	0	0	0	0	0	0	0	0	0	0	0	0	0	0	0	0	0	0	0	0	41.22	FALSE	FALSE	FALSE	292	0.014
CEACAM6p.Leu129Ile	CEACAM6	0.0142942	0.0103972	0	0.0373404							0.0206048	0.0191957	Ile	Leu	FALSE		2	0	0	1	0	0	0	0	1	0	0	0	0	0	0	0	0	0	0	0	0	0	0	0	0	0	0	0	0	0	0	0	0	0	0	0	0	0	0	0	0	0	0	0	0	0	0	0	0	0	0	0	0	0	0	0	0	0	0	0	0	0	0	0	0	0	41.25	FALSE	FALSE	FALSE	292	0.014
CEACAM7p.Ser143Leu	CEACAM7	0.0142942	0.0103972	0	0.0373404							0.0206048	0.0191957	Leu	Ser	FALSE		2	0	0	1	0	0	0	0	1	0	0	0	0	0	0	0	0	0	0	0	0	0	0	0	0	0	0	0	0	0	0	0	0	0	0	0	0	0	0	0	0	0	0	0	0	0	0	0	0	0	0	0	0	0	0	0	0	0	0	0	0	0	0	0	0	0	40.5	FALSE	FALSE	FALSE	292	0.014
CEACAM8p.Leu185Ile	CEACAM8	0.0142942	0.0103972	0	0.0373404							0.0206048	0.0191957	Ile	Leu	FALSE		2	0	0	1	0	0	0	0	1	0	0	0	0	0	0	0	0	0	0	0	0	0	0	0	0	0	0	0	0	0	0	0	0	0	0	0	0	0	0	0	0	0	0	0	0	0	0	0	0	0	0	0	0	0	0	0	0	0	0	0	0	0	0	0	0	0	40.49	FALSE	FALSE	FALSE	292	0.014
CEBPEp.Thr254Ile	CEBPE	0.0142942	0.0103972	0	0.0373404							0.0206048	0.0191957	Ile	Thr	FALSE		2	0	0	1	0	0	0	0	1	0	0	0	0	0	0	0	0	0	0	0	0	0	0	0	0	0	0	0	0	0	0	0	0	0	0	0	0	0	0	0	0	0	0	0	0	0	0	0	0	0	0	0	0	0	0	0	0	0	0	0	0	0	0	0	0	0	40.23	FALSE	FALSE	FALSE	292	0.014
CECR1p.Ser291Leu	CECR1	0.0142942	0.0103972	0	0.0373404							0.0206048	0.0191957	Leu	Ser	FALSE		2	0	0	1	0	0	0	0	1	0	0	0	0	0	0	0	0	0	0	0	0	0	0	0	0	0	0	0	0	0	0	0	0	0	0	0	0	0	0	0	0	0	0	0	0	0	0	0	0	0	0	0	0	0	0	0	0	0	0	0	0	0	0	0	0	0	40.43	FALSE	FALSE	FALSE	292	0.014
CECR1p.Val175Ile	CECR1	0.0142942	0.0103972	0	0.0373404							0.0206048	0.0191957	Ile	Val	FALSE		2	0	0	1	0	0	0	0	1	0	0	0	0	0	0	0	0	0	0	0	0	0	0	0	0	0	0	0	0	0	0	0	0	0	0	0	0	0	0	0	0	0	0	0	0	0	0	0	0	0	0	0	0	0	0	0	0	0	0	0	0	0	0	0	0	0	40.05	FALSE	FALSE	FALSE	292	0.014
CECR2p.Arg512Ter	CECR2	0.0142942	0.0103972	0	0.0373404							0.0206048	0.0191957	Ter	Arg	FALSE		2	0	0	1	0	0	0	0	1	0	0	0	0	0	0	0	0	0	0	0	0	0	0	0	0	0	0	0	0	0	0	0	0	0	0	0	0	0	0	0	0	0	0	0	0	0	0	0	0	0	0	0	0	0	0	0	0	0	0	0	0	0	0	0	0	0	40.48	FALSE	FALSE	FALSE	292	0.014
CECR2p.Leu300Ile	CECR2	0.0142942	0.0103972	0	0.0373404							0.0206048	0.0191957	Ile	Leu	FALSE		2	0	0	1	0	0	0	0	1	0	0	0	0	0	0	0	0	0	0	0	0	0	0	0	0	0	0	0	0	0	0	0	0	0	0	0	0	0	0	0	0	0	0	0	0	0	0	0	0	0	0	0	0	0	0	0	0	0	0	0	0	0	0	0	0	0	39.72	FALSE	FALSE	FALSE	292	0.014
CECR5p.Arg133Trp	CECR5	0.0142942	0.0103972	0	0.0373404							0.0206048	0.0191957	Trp	Arg	FALSE		2	0	0	1	0	0	0	0	1	0	0	0	0	0	0	0	0	0	0	0	0	0	0	0	0	0	0	0	0	0	0	0	0	0	0	0	0	0	0	0	0	0	0	0	0	0	0	0	0	0	0	0	0	0	0	0	0	0	0	0	0	0	0	0	0	0	40.47	FALSE	FALSE	FALSE	292	0.014
CECR5p.Val365Ile	CECR5	0.0142942	0.0103972	0	0.0373404							0.0206048	0.0191957	Ile	Val	FALSE		2	0	0	1	0	0	0	0	1	0	0	0	0	0	0	0	0	0	0	0	0	0	0	0	0	0	0	0	0	0	0	0	0	0	0	0	0	0	0	0	0	0	0	0	0	0	0	0	0	0	0	0	0	0	0	0	0	0	0	0	0	0	0	0	0	0	40.37	FALSE	FALSE	FALSE	292	0.014
CELA3Ap.Leu79Met	CELA3A	0.0142942	0.0103972	0	0.0373404							0.0206048	0.0191957	Met	Leu	FALSE		2	0	0	1	0	0	0	0	1	0	0	0	0	0	0	0	0	0	0	0	0	0	0	0	0	0	0	0	0	0	0	0	0	0	0	0	0	0	0	0	0	0	0	0	0	0	0	0	0	0	0	0	0	0	0	0	0	0	0	0	0	0	0	0	0	0	40.81	FALSE	FALSE	FALSE	292	0.014
CELA3Bp.Arg24His	CELA3B	0.0142942	0.0103972	0	0.0373404							0.0206048	0.0191957	His	Arg	TRUE		2	0	0	1	0	0	0	0	1	0	0	0	0	0	0	0	0	0	0	0	0	0	0	0	0	0	0	0	0	0	0	0	0	0	0	0	0	0	0	0	0	0	0	0	0	0	0	0	0	0	0	0	0	0	0	0	0	0	0	0	0	0	0	0	0	0	40.93	FALSE	FALSE	FALSE	292	0.014
CELF4p.Arg239Trp	CELF4	0.0142942	0.0103972	0	0.0373404							0.0206048	0.0191957	Trp	Arg	FALSE		2	0	0	1	0	0	0	0	1	0	0	0	0	0	0	0	0	0	0	0	0	0	0	0	0	0	0	0	0	0	0	0	0	0	0	0	0	0	0	0	0	0	0	0	0	0	0	0	0	0	0	0	0	0	0	0	0	0	0	0	0	0	0	0	0	0	40.53	FALSE	FALSE	FALSE	292	0.014
CELF5p.Ala124Val	CELF5	0.0142942	0.0103972	0	0.0373404							0.0206048	0.0191957	Val	Ala	FALSE		2	0	0	1	0	0	0	0	1	0	0	0	0	0	0	0	0	0	0	0	0	0	0	0	0	0	0	0	0	0	0	0	0	0	0	0	0	0	0	0	0	0	0	0	0	0	0	0	0	0	0	0	0	0	0	0	0	0	0	0	0	0	0	0	0	0	41.18	FALSE	FALSE	FALSE	292	0.014
CELSR2p.Arg352Cys	CELSR2	0.0142942	0.0103972	0	0.0373404							0.0206048	0.0191957	Cys	Arg	TRUE		2	0	0	1	0	0	0	0	1	0	0	0	0	0	0	0	0	0	0	0	0	0	0	0	0	0	0	0	0	0	0	0	0	0	0	0	0	0	0	0	0	0	0	0	0	0	0	0	0	0	0	0	0	0	0	0	0	0	0	0	0	0	0	0	0	0	40.23	FALSE	FALSE	FALSE	292	0.014
CELSR2p.Pro2165Ser	CELSR2	0.0142942	0.0103972	0	0.0373404							0.0206048	0.0191957	Ser	Pro	TRUE		2	0	0	1	0	0	0	0	1	0	0	0	0	0	0	0	0	0	0	0	0	0	0	0	0	0	0	0	0	0	0	0	0	0	0	0	0	0	0	0	0	0	0	0	0	0	0	0	0	0	0	0	0	0	0	0	0	0	0	0	0	0	0	0	0	0	40.78	FALSE	FALSE	FALSE	292	0.014
CELSR3p.Ala1882Val	CELSR3	0.0142942	0.0103972	0	0.0373404							0.0206048	0.0191957	Val	Ala	FALSE		2	0	0	1	0	0	0	0	1	0	0	0	0	0	0	0	0	0	0	0	0	0	0	0	0	0	0	0	0	0	0	0	0	0	0	0	0	0	0	0	0	0	0	0	0	0	0	0	0	0	0	0	0	0	0	0	0	0	0	0	0	0	0	0	0	0	41.06	FALSE	FALSE	FALSE	292	0.014
CELp.Val123Ile	CEL	0.0142942	0.0103972	0	0.0373404							0.0206048	0.0191957	Ile	Val	FALSE		2	0	0	1	0	0	0	0	1	0	0	0	0	0	0	0	0	0	0	0	0	0	0	0	0	0	0	0	0	0	0	0	0	0	0	0	0	0	0	0	0	0	0	0	0	0	0	0	0	0	0	0	0	0	0	0	0	0	0	0	0	0	0	0	0	0	40.42	FALSE	FALSE	FALSE	292	0.014
CELp.Val159Ile	CEL	0.0142942	0.0103972	0	0.0373404							0.0206048	0.0191957	Ile	Val	FALSE		2	0	0	1	0	0	0	0	1	0	0	0	0	0	0	0	0	0	0	0	0	0	0	0	0	0	0	0	0	0	0	0	0	0	0	0	0	0	0	0	0	0	0	0	0	0	0	0	0	0	0	0	0	0	0	0	0	0	0	0	0	0	0	0	0	0	40.62	FALSE	FALSE	FALSE	292	0.014
CENPEp.Asp2416Gly	CENPE	0.0142942	0.0103972	0	0.0373404							0.0206048	0.0191957	Gly	Asp	FALSE		2	0	0	1	0	0	0	0	1	0	0	0	0	0	0	0	0	0	0	0	0	0	0	0	0	0	0	0	0	0	0	0	0	0	0	0	0	0	0	0	0	0	0	0	0	0	0	0	0	0	0	0	0	0	0	0	0	0	0	0	0	0	0	0	0	0	40.8	FALSE	FALSE	FALSE	292	0.014
CENPFp.Lys1049Asn	CENPF	0.0142942	0.0103972	0	0.0373404							0.0206048	0.0191957	Asn	Lys	FALSE		2	0	0	1	0	0	0	0	1	0	0	0	0	0	0	0	0	0	0	0	0	0	0	0	0	0	0	0	0	0	0	0	0	0	0	0	0	0	0	0	0	0	0	0	0	0	0	0	0	0	0	0	0	0	0	0	0	0	0	0	0	0	0	0	0	0	40.61	FALSE	FALSE	FALSE	292	0.014
CENPHp.Glu79Lys	CENPH	0.0142942	0.0103972	0	0.0373404							0.0206048	0.0191957	Lys	Glu	TRUE		2	0	0	1	0	0	0	0	1	0	0	0	0	0	0	0	0	0	0	0	0	0	0	0	0	0	0	0	0	0	0	0	0	0	0	0	0	0	0	0	0	0	0	0	0	0	0	0	0	0	0	0	0	0	0	0	0	0	0	0	0	0	0	0	0	0	41.18	FALSE	FALSE	FALSE	292	0.014
CENPIp.Pro233His	CENPI	0.0142942	0.0103972	0	0.0373404							0.0206048	0.0191957	His	Pro	TRUE		2	0	0	1	0	0	0	0	1	0	0	0	0	0	0	0	0	0	0	0	0	0	0	0	0	0	0	0	0	0	0	0	0	0	0	0	0	0	0	0	0	0	0	0	0	0	0	0	0	0	0	0	0	0	0	0	0	0	0	0	0	0	0	0	0	0	40.21	FALSE	FALSE	FALSE	292	0.014
CENPKp.Ala69Thr	CENPK	0.0142942	0.0103972	0	0.0373404							0.0206048	0.0191957	Thr	Ala	TRUE		2	0	0	1	0	0	0	0	1	0	0	0	0	0	0	0	0	0	0	0	0	0	0	0	0	0	0	0	0	0	0	0	0	0	0	0	0	0	0	0	0	0	0	0	0	0	0	0	0	0	0	0	0	0	0	0	0	0	0	0	0	0	0	0	0	0	40.3	FALSE	FALSE	FALSE	292	0.014
CENPOp.Arg211Ile	CENPO	0.0142942	0.0103972	0	0.0373404							0.0206048	0.0191957	Ile	Arg	FALSE		2	0	0	1	0	0	0	0	1	0	0	0	0	0	0	0	0	0	0	0	0	0	0	0	0	0	0	0	0	0	0	0	0	0	0	0	0	0	0	0	0	0	0	0	0	0	0	0	0	0	0	0	0	0	0	0	0	0	0	0	0	0	0	0	0	0	40.94	FALSE	FALSE	FALSE	292	0.014
CEP104p.Arg91Trp	CEP104	0.0142942	0.0103972	0	0.0373404							0.0206048	0.0191957	Trp	Arg	FALSE		2	0	0	1	0	0	0	0	1	0	0	0	0	0	0	0	0	0	0	0	0	0	0	0	0	0	0	0	0	0	0	0	0	0	0	0	0	0	0	0	0	0	0	0	0	0	0	0	0	0	0	0	0	0	0	0	0	0	0	0	0	0	0	0	0	0	41.26	FALSE	FALSE	FALSE	292	0.014
CEP112p.Arg904Ter	CEP112	0.0142942	0.0103972	0	0.0373404							0.0206048	0.0191957	Ter	Arg	FALSE		2	0	0	1	0	0	0	0	1	0	0	0	0	0	0	0	0	0	0	0	0	0	0	0	0	0	0	0	0	0	0	0	0	0	0	0	0	0	0	0	0	0	0	0	0	0	0	0	0	0	0	0	0	0	0	0	0	0	0	0	0	0	0	0	0	0	41.24	FALSE	FALSE	FALSE	292	0.014
CEP120p.Arg782His	CEP120	0.0142942	0.0103972	0	0.0373404							0.0206048	0.0191957	His	Arg	TRUE		2	0	0	1	0	0	0	0	1	0	0	0	0	0	0	0	0	0	0	0	0	0	0	0	0	0	0	0	0	0	0	0	0	0	0	0	0	0	0	0	0	0	0	0	0	0	0	0	0	0	0	0	0	0	0	0	0	0	0	0	0	0	0	0	0	0	40.77	FALSE	FALSE	FALSE	292	0.014
CEP128p.Arg751His	CEP128	0.0142942	0.0103972	0	0.0373404							0.0206048	0.0191957	His	Arg	TRUE		2	0	0	1	0	0	0	0	1	0	0	0	0	0	0	0	0	0	0	0	0	0	0	0	0	0	0	0	0	0	0	0	0	0	0	0	0	0	0	0	0	0	0	0	0	0	0	0	0	0	0	0	0	0	0	0	0	0	0	0	0	0	0	0	0	0	40.9	FALSE	FALSE	FALSE	292	0.014
CEP135p.Arg141Ile	CEP135	0.0142942	0.0103972	0	0.0373404							0.0206048	0.0191957	Ile	Arg	FALSE		2	0	0	1	0	0	0	0	1	0	0	0	0	0	0	0	0	0	0	0	0	0	0	0	0	0	0	0	0	0	0	0	0	0	0	0	0	0	0	0	0	0	0	0	0	0	0	0	0	0	0	0	0	0	0	0	0	0	0	0	0	0	0	0	0	0	40.79	FALSE	FALSE	FALSE	292	0.014
CEP152p.Arg1302Ter	CEP152	0.0142942	0.0103972	0	0.0373404							0.0206048	0.0191957	Ter	Arg	FALSE		2	0	0	1	0	0	0	0	1	0	0	0	0	0	0	0	0	0	0	0	0	0	0	0	0	0	0	0	0	0	0	0	0	0	0	0	0	0	0	0	0	0	0	0	0	0	0	0	0	0	0	0	0	0	0	0	0	0	0	0	0	0	0	0	0	0	39.3	FALSE	FALSE	FALSE	292	0.014
CEP152p.Asp1526Asn	CEP152	0.0142942	0.0103972	0	0.0373404							0.0206048	0.0191957	Asn	Asp	FALSE		2	0	0	1	0	0	0	0	1	0	0	0	0	0	0	0	0	0	0	0	0	0	0	0	0	0	0	0	0	0	0	0	0	0	0	0	0	0	0	0	0	0	0	0	0	0	0	0	0	0	0	0	0	0	0	0	0	0	0	0	0	0	0	0	0	0	40.9	FALSE	FALSE	FALSE	292	0.014
CEP164p.Arg438Trp	CEP164	0.0142942	0.0103972	0	0.0373404							0.0206048	0.0191957	Trp	Arg	FALSE		2	0	0	1	0	0	0	0	1	0	0	0	0	0	0	0	0	0	0	0	0	0	0	0	0	0	0	0	0	0	0	0	0	0	0	0	0	0	0	0	0	0	0	0	0	0	0	0	0	0	0	0	0	0	0	0	0	0	0	0	0	0	0	0	0	0	40.78	FALSE	FALSE	FALSE	292	0.014
CEP170p.Arg1267Cys	CEP170	0.0142942	0.0103972	0	0.0373404							0.0206048	0.0191957	Cys	Arg	TRUE		2	0	0	1	0	0	0	0	1	0	0	0	0	0	0	0	0	0	0	0	0	0	0	0	0	0	0	0	0	0	0	0	0	0	0	0	0	0	0	0	0	0	0	0	0	0	0	0	0	0	0	0	0	0	0	0	0	0	0	0	0	0	0	0	0	0	40.41	FALSE	FALSE	FALSE	292	0.014
CEP170p.Ser450Leu	CEP170	0.0142942	0.0103972	0	0.0373404							0.0206048	0.0191957	Leu	Ser	FALSE		2	0	0	1	0	0	0	0	1	0	0	0	0	0	0	0	0	0	0	0	0	0	0	0	0	0	0	0	0	0	0	0	0	0	0	0	0	0	0	0	0	0	0	0	0	0	0	0	0	0	0	0	0	0	0	0	0	0	0	0	0	0	0	0	0	0	40.12	FALSE	FALSE	FALSE	292	0.014
CEP192p.Arg1062Cys	CEP192	0.0142942	0.0103972	0	0.0373404							0.0206048	0.0191957	Cys	Arg	TRUE		2	0	0	1	0	0	0	0	1	0	0	0	0	0	0	0	0	0	0	0	0	0	0	0	0	0	0	0	0	0	0	0	0	0	0	0	0	0	0	0	0	0	0	0	0	0	0	0	0	0	0	0	0	0	0	0	0	0	0	0	0	0	0	0	0	0	40.53	FALSE	FALSE	FALSE	292	0.014
CEP192p.Leu1447Ile	CEP192	0.0142942	0.0103972	0	0.0373404							0.0206048	0.0191957	Ile	Leu	FALSE		2	0	0	1	0	0	0	0	1	0	0	0	0	0	0	0	0	0	0	0	0	0	0	0	0	0	0	0	0	0	0	0	0	0	0	0	0	0	0	0	0	0	0	0	0	0	0	0	0	0	0	0	0	0	0	0	0	0	0	0	0	0	0	0	0	0	40.82	FALSE	FALSE	FALSE	292	0.014
CEP19p.Arg34Cys	CEP19	0.0142942	0.0103972	0	0.0373404							0.0206048	0.0191957	Cys	Arg	TRUE		2	0	0	1	0	0	0	0	1	0	0	0	0	0	0	0	0	0	0	0	0	0	0	0	0	0	0	0	0	0	0	0	0	0	0	0	0	0	0	0	0	0	0	0	0	0	0	0	0	0	0	0	0	0	0	0	0	0	0	0	0	0	0	0	0	0	40.66	FALSE	FALSE	FALSE	292	0.014
CEP19p.Asp114Gly	CEP19	0.0142942	0.0103972	0	0.0373404							0.0206048	0.0191957	Gly	Asp	FALSE		2	0	0	1	0	0	0	0	1	0	0	0	0	0	0	0	0	0	0	0	0	0	0	0	0	0	0	0	0	0	0	0	0	0	0	0	0	0	0	0	0	0	0	0	0	0	0	0	0	0	0	0	0	0	0	0	0	0	0	0	0	0	0	0	0	0	41.04	FALSE	FALSE	FALSE	292	0.014
CEP250p.Arg1857His	CEP250	0.0142942	0.0103972	0	0.0373404							0.0206048	0.0191957	His	Arg	TRUE		2	0	0	1	0	0	0	0	1	0	0	0	0	0	0	0	0	0	0	0	0	0	0	0	0	0	0	0	0	0	0	0	0	0	0	0	0	0	0	0	0	0	0	0	0	0	0	0	0	0	0	0	0	0	0	0	0	0	0	0	0	0	0	0	0	0	40.55	FALSE	FALSE	FALSE	292	0.014
CEP290p.Glu1656Ter	CEP290	0.0142942	0.0103972	0	0.0373404							0.0206048	0.0191957	Ter	Glu	FALSE		2	0	0	1	0	0	0	0	1	0	0	0	0	0	0	0	0	0	0	0	0	0	0	0	0	0	0	0	0	0	0	0	0	0	0	0	0	0	0	0	0	0	0	0	0	0	0	0	0	0	0	0	0	0	0	0	0	0	0	0	0	0	0	0	0	0	40.94	FALSE	FALSE	FALSE	292	0.014
CEP57L1p.Arg256Ter	CEP57L1	0.0142942	0.0103972	0	0.0373404							0.0206048	0.0191957	Ter	Arg	FALSE		2	0	0	1	0	0	0	0	1	0	0	0	0	0	0	0	0	0	0	0	0	0	0	0	0	0	0	0	0	0	0	0	0	0	0	0	0	0	0	0	0	0	0	0	0	0	0	0	0	0	0	0	0	0	0	0	0	0	0	0	0	0	0	0	0	0	40.61	FALSE	FALSE	FALSE	292	0.014
CEP72p.Arg487Cys	CEP72	0.0142942	0.0103972	0	0.0373404							0.0206048	0.0191957	Cys	Arg	TRUE		2	0	0	1	0	0	0	0	1	0	0	0	0	0	0	0	0	0	0	0	0	0	0	0	0	0	0	0	0	0	0	0	0	0	0	0	0	0	0	0	0	0	0	0	0	0	0	0	0	0	0	0	0	0	0	0	0	0	0	0	0	0	0	0	0	0	39.97	FALSE	FALSE	FALSE	292	0.014
CEP76p.Glu30Ter	CEP76	0.0142942	0.0103972	0	0.0373404							0.0206048	0.0191957	Ter	Glu	FALSE		2	0	0	1	0	0	0	0	1	0	0	0	0	0	0	0	0	0	0	0	0	0	0	0	0	0	0	0	0	0	0	0	0	0	0	0	0	0	0	0	0	0	0	0	0	0	0	0	0	0	0	0	0	0	0	0	0	0	0	0	0	0	0	0	0	0	40.86	FALSE	FALSE	FALSE	292	0.014
CEP78p.Ala379Val	CEP78	0.0142942	0.0103972	0	0.0373404							0.0206048	0.0191957	Val	Ala	FALSE		2	0	0	1	0	0	0	0	1	0	0	0	0	0	0	0	0	0	0	0	0	0	0	0	0	0	0	0	0	0	0	0	0	0	0	0	0	0	0	0	0	0	0	0	0	0	0	0	0	0	0	0	0	0	0	0	0	0	0	0	0	0	0	0	0	0	41.29	FALSE	FALSE	FALSE	292	0.014
CEP78p.Ala98Val	CEP78	0.0142942	0.0103972	0	0.0373404							0.0206048	0.0191957	Val	Ala	FALSE		2	0	0	1	0	0	0	0	1	0	0	0	0	0	0	0	0	0	0	0	0	0	0	0	0	0	0	0	0	0	0	0	0	0	0	0	0	0	0	0	0	0	0	0	0	0	0	0	0	0	0	0	0	0	0	0	0	0	0	0	0	0	0	0	0	0	40.76	FALSE	FALSE	FALSE	292	0.014
CEP85p.Gly136Ser	CEP85	0.0142942	0.0103972	0	0.0373404							0.0206048	0.0191957	Ser	Gly	TRUE		2	0	0	1	0	0	0	0	1	0	0	0	0	0	0	0	0	0	0	0	0	0	0	0	0	0	0	0	0	0	0	0	0	0	0	0	0	0	0	0	0	0	0	0	0	0	0	0	0	0	0	0	0	0	0	0	0	0	0	0	0	0	0	0	0	0	40.75	FALSE	FALSE	FALSE	292	0.014
CEP89p.Asp176Asn	CEP89	0.0142942	0.0103972	0	0.0373404							0.0206048	0.0191957	Asn	Asp	FALSE	2	2	0	0	1	0	0	0	0	1	0	0	0	0	0	0	0	0	0	0	0	0	0	0	0	0	0	0	0	0	0	0	0	0	0	0	0	0	0	0	0	0	0	0	0	0	0	0	0	0	0	0	0	0	0	0	0	0	0	0	0	0	0	0	0	0	0	40.75	FALSE	FALSE	FALSE	292	0.014
CEP89p.Glu270Ter	CEP89	0.0142942	0.0103972	0	0.0373404							0.0206048	0.0191957	Ter	Glu	FALSE	2	2	0	0	1	0	0	0	0	1	0	0	0	0	0	0	0	0	0	0	0	0	0	0	0	0	0	0	0	0	0	0	0	0	0	0	0	0	0	0	0	0	0	0	0	0	0	0	0	0	0	0	0	0	0	0	0	0	0	0	0	0	0	0	0	0	0	40.35	FALSE	FALSE	FALSE	292	0.014
CEP89p.Glu310Ter	CEP89	0.0142942	0.0103972	0	0.0373404							0.0206048	0.0191957	Ter	Glu	FALSE	2	2	0	0	1	0	0	0	0	1	0	0	0	0	0	0	0	0	0	0	0	0	0	0	0	0	0	0	0	0	0	0	0	0	0	0	0	0	0	0	0	0	0	0	0	0	0	0	0	0	0	0	0	0	0	0	0	0	0	0	0	0	0	0	0	0	0	40.26	FALSE	FALSE	FALSE	292	0.014
CEP95p.Arg667Gln	CEP95	0.0142942	0.0103972	0	0.0373404							0.0206048	0.0191957	Gln	Arg	FALSE		2	0	0	1	0	0	0	0	1	0	0	0	0	0	0	0	0	0	0	0	0	0	0	0	0	0	0	0	0	0	0	0	0	0	0	0	0	0	0	0	0	0	0	0	0	0	0	0	0	0	0	0	0	0	0	0	0	0	0	0	0	0	0	0	0	0	40.88	FALSE	FALSE	FALSE	292	0.014
CEP95p.Ser155Tyr	CEP95	0.0142942	0.0103972	0	0.0373404							0.0206048	0.0191957	Tyr	Ser	TRUE		2	0	0	1	0	0	0	0	1	0	0	0	0	0	0	0	0	0	0	0	0	0	0	0	0	0	0	0	0	0	0	0	0	0	0	0	0	0	0	0	0	0	0	0	0	0	0	0	0	0	0	0	0	0	0	0	0	0	0	0	0	0	0	0	0	0	39.64	FALSE	FALSE	FALSE	292	0.014
CEP97p.Arg608Ter	CEP97	0.0142942	0.0103972	0	0.0373404							0.0206048	0.0191957	Ter	Arg	FALSE		2	0	0	1	0	0	0	0	1	0	0	0	0	0	0	0	0	0	0	0	0	0	0	0	0	0	0	0	0	0	0	0	0	0	0	0	0	0	0	0	0	0	0	0	0	0	0	0	0	0	0	0	0	0	0	0	0	0	0	0	0	0	0	0	0	0	40.41	FALSE	FALSE	FALSE	292	0.014
CEPT1p.Thr340Met	CEPT1	0.0142942	0.0103972	0	0.0373404							0.0206048	0.0191957	Met	Thr	FALSE		2	0	0	1	0	0	0	0	1	0	0	0	0	0	0	0	0	0	0	0	0	0	0	0	0	0	0	0	0	0	0	0	0	0	0	0	0	0	0	0	0	0	0	0	0	0	0	0	0	0	0	0	0	0	0	0	0	0	0	0	0	0	0	0	0	0	40.12	FALSE	FALSE	FALSE	292	0.014
CER1p.Glu174Lys	CER1	0.0142942	0.0103972	0	0.0373404							0.0206048	0.0191957	Lys	Glu	TRUE		2	0	0	1	0	0	0	0	1	0	0	0	0	0	0	0	0	0	0	0	0	0	0	0	0	0	0	0	0	0	0	0	0	0	0	0	0	0	0	0	0	0	0	0	0	0	0	0	0	0	0	0	0	0	0	0	0	0	0	0	0	0	0	0	0	0	40.17	FALSE	FALSE	FALSE	292	0.014
CERCAMp.Glu437Asp	CERCAM	0.0142942	0.0103972	0	0.0373404							0.0206048	0.0191957	Asp	Glu	FALSE		2	0	0	1	0	0	0	0	1	0	0	0	0	0	0	0	0	0	0	0	0	0	0	0	0	0	0	0	0	0	0	0	0	0	0	0	0	0	0	0	0	0	0	0	0	0	0	0	0	0	0	0	0	0	0	0	0	0	0	0	0	0	0	0	0	0	40.28	FALSE	FALSE	FALSE	292	0.014
CERS3p.Ala241Thr	CERS3	0.0142942	0.0103972	0	0.0373404							0.0206048	0.0191957	Thr	Ala	TRUE		2	0	0	1	0	0	0	0	1	0	0	0	0	0	0	0	0	0	0	0	0	0	0	0	0	0	0	0	0	0	0	0	0	0	0	0	0	0	0	0	0	0	0	0	0	0	0	0	0	0	0	0	0	0	0	0	0	0	0	0	0	0	0	0	0	0	40.71	FALSE	FALSE	FALSE	292	0.014
CERS3p.Arg75Gln	CERS3	0.0142942	0.0103972	0	0.0373404							0.0206048	0.0191957	Gln	Arg	FALSE		2	0	0	1	0	0	0	0	1	0	0	0	0	0	0	0	0	0	0	0	0	0	0	0	0	0	0	0	0	0	0	0	0	0	0	0	0	0	0	0	0	0	0	0	0	0	0	0	0	0	0	0	0	0	0	0	0	0	0	0	0	0	0	0	0	0	40.36	FALSE	FALSE	FALSE	292	0.014
CERS3p.Lys201Asn	CERS3	0.0142942	0.0103972	0	0.0373404							0.0206048	0.0191957	Asn	Lys	FALSE		2	0	0	1	0	0	0	0	1	0	0	0	0	0	0	0	0	0	0	0	0	0	0	0	0	0	0	0	0	0	0	0	0	0	0	0	0	0	0	0	0	0	0	0	0	0	0	0	0	0	0	0	0	0	0	0	0	0	0	0	0	0	0	0	0	0	40.38	FALSE	FALSE	FALSE	292	0.014
CERS5p.Glu79Lys	CERS5	0.0142942	0.0103972	0	0.0373404							0.0206048	0.0191957	Lys	Glu	TRUE		2	0	0	1	0	0	0	0	1	0	0	0	0	0	0	0	0	0	0	0	0	0	0	0	0	0	0	0	0	0	0	0	0	0	0	0	0	0	0	0	0	0	0	0	0	0	0	0	0	0	0	0	0	0	0	0	0	0	0	0	0	0	0	0	0	0	41.39	FALSE	FALSE	FALSE	292	0.014
CES3p.Ser400Leu	CES3	0.0142942	0.0103972	0	0.0373404							0.0206048	0.0191957	Leu	Ser	FALSE		2	0	0	1	0	0	0	0	1	0	0	0	0	0	0	0	0	0	0	0	0	0	0	0	0	0	0	0	0	0	0	0	0	0	0	0	0	0	0	0	0	0	0	0	0	0	0	0	0	0	0	0	0	0	0	0	0	0	0	0	0	0	0	0	0	0	40.04	FALSE	FALSE	FALSE	292	0.014
CES5Ap.Thr474Met	CES5A	0.0142942	0.0103972	0	0.0373404							0.0206048	0.0191957	Met	Thr	FALSE		2	0	0	1	0	0	0	0	1	0	0	0	0	0	0	0	0	0	0	0	0	0	0	0	0	0	0	0	0	0	0	0	0	0	0	0	0	0	0	0	0	0	0	0	0	0	0	0	0	0	0	0	0	0	0	0	0	0	0	0	0	0	0	0	0	0	40.47	FALSE	FALSE	FALSE	292	0.014
CETN3p.Glu29Ter	CETN3	0.0142942	0.0103972	0	0.0373404							0.0206048	0.0191957	Ter	Glu	FALSE		2	0	0	1	0	0	0	0	1	0	0	0	0	0	0	0	0	0	0	0	0	0	0	0	0	0	0	0	0	0	0	0	0	0	0	0	0	0	0	0	0	0	0	0	0	0	0	0	0	0	0	0	0	0	0	0	0	0	0	0	0	0	0	0	0	0	40.35	FALSE	FALSE	FALSE	292	0.014
CETPp.Val340Ile	CETP	0.0142942	0.0103972	0	0.0373404							0.0206048	0.0191957	Ile	Val	FALSE		2	0	0	1	0	0	0	0	1	0	0	0	0	0	0	0	0	0	0	0	0	0	0	0	0	0	0	0	0	0	0	0	0	0	0	0	0	0	0	0	0	0	0	0	0	0	0	0	0	0	0	0	0	0	0	0	0	0	0	0	0	0	0	0	0	0	39.53	FALSE	FALSE	FALSE	292	0.014
CFBp.Ala472Thr	CFB	0.0142942	0.0103972	0	0.0373404							0.0206048	0.0191957	Thr	Ala	TRUE		2	0	0	1	0	0	0	0	1	0	0	0	0	0	0	0	0	0	0	0	0	0	0	0	0	0	0	0	0	0	0	0	0	0	0	0	0	0	0	0	0	0	0	0	0	0	0	0	0	0	0	0	0	0	0	0	0	0	0	0	0	0	0	0	0	0	41.17	FALSE	FALSE	FALSE	292	0.014
CFDP1p.Glu159Ter	CFDP1	0.0142942	0.0103972	0	0.0373404							0.0206048	0.0191957	Ter	Glu	FALSE		2	0	0	1	0	0	0	0	1	0	0	0	0	0	0	0	0	0	0	0	0	0	0	0	0	0	0	0	0	0	0	0	0	0	0	0	0	0	0	0	0	0	0	0	0	0	0	0	0	0	0	0	0	0	0	0	0	0	0	0	0	0	0	0	0	0	40.56	FALSE	FALSE	FALSE	292	0.014
CFHR3p.Ala123Val	CFHR3	0.0142942	0.0103972	0	0.0373404							0.0206048	0.0191957	Val	Ala	FALSE		2	0	0	1	0	0	0	0	1	0	0	0	0	0	0	0	0	0	0	0	0	0	0	0	0	0	0	0	0	0	0	0	0	0	0	0	0	0	0	0	0	0	0	0	0	0	0	0	0	0	0	0	0	0	0	0	0	0	0	0	0	0	0	0	0	0	40.46	FALSE	FALSE	FALSE	292	0.014
CFHR3p.Glu330Lys	CFHR3	0.0142942	0.0103972	0	0.0373404							0.0206048	0.0191957	Lys	Glu	TRUE		2	0	0	1	0	0	0	0	1	0	0	0	0	0	0	0	0	0	0	0	0	0	0	0	0	0	0	0	0	0	0	0	0	0	0	0	0	0	0	0	0	0	0	0	0	0	0	0	0	0	0	0	0	0	0	0	0	0	0	0	0	0	0	0	0	0	40.43	FALSE	FALSE	FALSE	292	0.014
CFHR4p.Ser127Tyr	CFHR4	0.0142942	0.0103972	0	0.0373404							0.0206048	0.0191957	Tyr	Ser	TRUE		2	0	0	1	0	0	0	0	1	0	0	0	0	0	0	0	0	0	0	0	0	0	0	0	0	0	0	0	0	0	0	0	0	0	0	0	0	0	0	0	0	0	0	0	0	0	0	0	0	0	0	0	0	0	0	0	0	0	0	0	0	0	0	0	0	0	40.17	FALSE	FALSE	FALSE	292	0.014
CFHp.Arg175Gln	CFH	0.0142942	0.0103972	0	0.0373404							0.0206048	0.0191957	Gln	Arg	FALSE		2	0	0	1	0	0	0	0	1	0	0	0	0	0	0	0	0	0	0	0	0	0	0	0	0	0	0	0	0	0	0	0	0	0	0	0	0	0	0	0	0	0	0	0	0	0	0	0	0	0	0	0	0	0	0	0	0	0	0	0	0	0	0	0	0	0	40.65	FALSE	FALSE	FALSE	292	0.014
CFHp.Glu471Ter	CFH	0.0142942	0.0103972	0	0.0373404							0.0206048	0.0191957	Ter	Glu	FALSE		2	0	0	1	0	0	0	0	1	0	0	0	0	0	0	0	0	0	0	0	0	0	0	0	0	0	0	0	0	0	0	0	0	0	0	0	0	0	0	0	0	0	0	0	0	0	0	0	0	0	0	0	0	0	0	0	0	0	0	0	0	0	0	0	0	0	40.69	FALSE	FALSE	FALSE	292	0.014
CFHp.Val414Ile	CFH	0.0142942	0.0103972	0	0.0373404							0.0206048	0.0191957	Ile	Val	FALSE		2	0	0	1	0	0	0	0	1	0	0	0	0	0	0	0	0	0	0	0	0	0	0	0	0	0	0	0	0	0	0	0	0	0	0	0	0	0	0	0	0	0	0	0	0	0	0	0	0	0	0	0	0	0	0	0	0	0	0	0	0	0	0	0	0	0	40.26	FALSE	FALSE	FALSE	292	0.014
CFLARp.Gly218Asp	CFLAR	0.0142942	0.0103972	0	0.0373404							0.0206048	0.0191957	Asp	Gly	FALSE		2	0	0	1	0	0	0	0	1	0	0	0	0	0	0	0	0	0	0	0	0	0	0	0	0	0	0	0	0	0	0	0	0	0	0	0	0	0	0	0	0	0	0	0	0	0	0	0	0	0	0	0	0	0	0	0	0	0	0	0	0	0	0	0	0	0	40.64	FALSE	FALSE	FALSE	292	0.014
CFLARp.Leu293Ile	CFLAR	0.0142942	0.0103972	0	0.0373404							0.0206048	0.0191957	Ile	Leu	FALSE		2	0	0	1	0	0	0	0	1	0	0	0	0	0	0	0	0	0	0	0	0	0	0	0	0	0	0	0	0	0	0	0	0	0	0	0	0	0	0	0	0	0	0	0	0	0	0	0	0	0	0	0	0	0	0	0	0	0	0	0	0	0	0	0	0	0	40.3	FALSE	FALSE	FALSE	292	0.014
CFPp.Arg100Trp	CFP	0.0142942	0.0103972	0	0.0373404							0.0206048	0.0191957	Trp	Arg	FALSE		2	0	0	1	0	0	0	0	1	0	0	0	0	0	0	0	0	0	0	0	0	0	0	0	0	0	0	0	0	0	0	0	0	0	0	0	0	0	0	0	0	0	0	0	0	0	0	0	0	0	0	0	0	0	0	0	0	0	0	0	0	0	0	0	0	0	39.87	FALSE	FALSE	FALSE	292	0.014
CFPp.Arg438Gln	CFP	0.0142942	0.0103972	0	0.0373404							0.0206048	0.0191957	Gln	Arg	FALSE		2	0	0	1	0	0	0	0	1	0	0	0	0	0	0	0	0	0	0	0	0	0	0	0	0	0	0	0	0	0	0	0	0	0	0	0	0	0	0	0	0	0	0	0	0	0	0	0	0	0	0	0	0	0	0	0	0	0	0	0	0	0	0	0	0	0	40.8	FALSE	FALSE	FALSE	292	0.014
CGNL1p.Arg132His	CGNL1	0.0142942	0.0103972	0	0.0373404							0.0206048	0.0191957	His	Arg	TRUE		2	0	0	1	0	0	0	0	1	0	0	0	0	0	0	0	0	0	0	0	0	0	0	0	0	0	0	0	0	0	0	0	0	0	0	0	0	0	0	0	0	0	0	0	0	0	0	0	0	0	0	0	0	0	0	0	0	0	0	0	0	0	0	0	0	0	41.47	FALSE	FALSE	FALSE	292	0.014
CGNL1p.Arg45Gln	CGNL1	0.0142942	0.0103972	0	0.0373404							0.0206048	0.0191957	Gln	Arg	FALSE		2	0	0	1	0	0	0	0	1	0	0	0	0	0	0	0	0	0	0	0	0	0	0	0	0	0	0	0	0	0	0	0	0	0	0	0	0	0	0	0	0	0	0	0	0	0	0	0	0	0	0	0	0	0	0	0	0	0	0	0	0	0	0	0	0	0	40.64	FALSE	FALSE	FALSE	292	0.014
CGNp.Arg41His	CGN	0.0142942	0.0103972	0	0.0373404							0.0206048	0.0191957	His	Arg	TRUE		2	0	0	1	0	0	0	0	1	0	0	0	0	0	0	0	0	0	0	0	0	0	0	0	0	0	0	0	0	0	0	0	0	0	0	0	0	0	0	0	0	0	0	0	0	0	0	0	0	0	0	0	0	0	0	0	0	0	0	0	0	0	0	0	0	0	40.73	FALSE	FALSE	FALSE	292	0.014
CGNp.Arg910Gln	CGN	0.0142942	0.0103972	0	0.0373404							0.0206048	0.0191957	Gln	Arg	FALSE		2	0	0	1	0	0	0	0	1	0	0	0	0	0	0	0	0	0	0	0	0	0	0	0	0	0	0	0	0	0	0	0	0	0	0	0	0	0	0	0	0	0	0	0	0	0	0	0	0	0	0	0	0	0	0	0	0	0	0	0	0	0	0	0	0	0	40.6	FALSE	FALSE	FALSE	292	0.014
CHAF1Ap.Arg660His	CHAF1A	0.0142942	0.0103972	0	0.0373404							0.0206048	0.0191957	His	Arg	TRUE		2	0	0	1	0	0	0	0	1	0	0	0	0	0	0	0	0	0	0	0	0	0	0	0	0	0	0	0	0	0	0	0	0	0	0	0	0	0	0	0	0	0	0	0	0	0	0	0	0	0	0	0	0	0	0	0	0	0	0	0	0	0	0	0	0	0	40.42	FALSE	FALSE	FALSE	292	0.014
CHAF1Bp.Arg64His	CHAF1B	0.0142942	0.0103972	0	0.0373404							0.0206048	0.0191957	His	Arg	TRUE		2	0	0	1	0	0	0	0	1	0	0	0	0	0	0	0	0	0	0	0	0	0	0	0	0	0	0	0	0	0	0	0	0	0	0	0	0	0	0	0	0	0	0	0	0	0	0	0	0	0	0	0	0	0	0	0	0	0	0	0	0	0	0	0	0	0	40.37	FALSE	FALSE	FALSE	292	0.014
CHAMP1p.Arg555Trp	CHAMP1	0.0142942	0.0103972	0	0.0373404							0.0206048	0.0191957	Trp	Arg	FALSE		2	0	0	1	0	0	0	0	1	0	0	0	0	0	0	0	0	0	0	0	0	0	0	0	0	0	0	0	0	0	0	0	0	0	0	0	0	0	0	0	0	0	0	0	0	0	0	0	0	0	0	0	0	0	0	0	0	0	0	0	0	0	0	0	0	0	40.26	FALSE	FALSE	FALSE	292	0.014
CHCHD5p.Arg84Cys	CHCHD5	0.0142942	0.0103972	0	0.0373404							0.0206048	0.0191957	Cys	Arg	TRUE		2	0	0	1	0	0	0	0	1	0	0	0	0	0	0	0	0	0	0	0	0	0	0	0	0	0	0	0	0	0	0	0	0	0	0	0	0	0	0	0	0	0	0	0	0	0	0	0	0	0	0	0	0	0	0	0	0	0	0	0	0	0	0	0	0	0	40.62	FALSE	FALSE	FALSE	292	0.014
CHD1Lp.Arg457His	CHD1L	0.0142942	0.0103972	0	0.0373404							0.0206048	0.0191957	His	Arg	TRUE		2	0	0	1	0	0	0	0	1	0	0	0	0	0	0	0	0	0	0	0	0	0	0	0	0	0	0	0	0	0	0	0	0	0	0	0	0	0	0	0	0	0	0	0	0	0	0	0	0	0	0	0	0	0	0	0	0	0	0	0	0	0	0	0	0	0	40.85	FALSE	FALSE	FALSE	292	0.014
CHD1Lp.Val740Ile	CHD1L	0.0142942	0.0103972	0	0.0373404							0.0206048	0.0191957	Ile	Val	FALSE		2	0	0	1	0	0	0	0	1	0	0	0	0	0	0	0	0	0	0	0	0	0	0	0	0	0	0	0	0	0	0	0	0	0	0	0	0	0	0	0	0	0	0	0	0	0	0	0	0	0	0	0	0	0	0	0	0	0	0	0	0	0	0	0	0	0	40.63	FALSE	FALSE	FALSE	292	0.014
CHD2p.Arg1637Gln	CHD2	0.0142942	0.0103972	0	0.0373404							0.0206048	0.0191957	Gln	Arg	FALSE	2	2	0	0	1	0	0	0	0	1	0	0	0	0	0	0	0	0	0	0	0	0	0	0	0	0	0	0	0	0	0	0	0	0	0	0	0	0	0	0	0	0	0	0	0	0	0	0	0	0	0	0	0	0	0	0	0	0	0	0	0	0	0	0	0	0	0	39.8	FALSE	FALSE	FALSE	292	0.014
CHD2p.Lys1211Asn	CHD2	0.0142942	0.0103972	0	0.0373404							0.0206048	0.0191957	Asn	Lys	FALSE	2	2	0	0	1	0	0	0	0	1	0	0	0	0	0	0	0	0	0	0	0	0	0	0	0	0	0	0	0	0	0	0	0	0	0	0	0	0	0	0	0	0	0	0	0	0	0	0	0	0	0	0	0	0	0	0	0	0	0	0	0	0	0	0	0	0	0	39.78	FALSE	FALSE	FALSE	292	0.014
CHD4p.Arg1068His	CHD4	0.0142942	0.0103972	0	0.0373404							0.0206048	0.0191957	His	Arg	TRUE	1	2	0	0	1	0	0	0	0	1	0	0	0	0	0	0	0	0	0	0	0	0	0	0	0	0	0	0	0	0	0	0	0	0	0	0	0	0	0	0	0	0	0	0	0	0	0	0	0	0	0	0	0	0	0	0	0	0	0	0	0	0	0	0	0	0	0	40.03	FALSE	TRUE	FALSE	292	0.014
CHD4p.Arg1260Cys	CHD4	0.0142942	0.0103972	0	0.0373404							0.0206048	0.0191957	Cys	Arg	TRUE	1	2	0	0	1	0	0	0	0	1	0	0	0	0	0	0	0	0	0	0	0	0	0	0	0	0	0	0	0	0	0	0	0	0	0	0	0	0	0	0	0	0	0	0	0	0	0	0	0	0	0	0	0	0	0	0	0	0	0	0	0	0	0	0	0	0	0	40.61	FALSE	TRUE	FALSE	292	0.014
CHD4p.Arg829Cys	CHD4	0.0142942	0.0103972	0	0.0373404							0.0206048	0.0191957	Cys	Arg	TRUE	1	2	0	0	1	0	0	0	0	1	0	0	0	0	0	0	0	0	0	0	0	0	0	0	0	0	0	0	0	0	0	0	0	0	0	0	0	0	0	0	0	0	0	0	0	0	0	0	0	0	0	0	0	0	0	0	0	0	0	0	0	0	0	0	0	0	0	40.28	FALSE	TRUE	FALSE	292	0.014
CHD4p.Leu997Arg	CHD4	0.0142942	0.0103972	0	0.0396726							0.0206048	0.0191957	Arg	Leu	TRUE	1	2	0	0	1	0	0	0	0	1	0	0	0	0	0	0	0	0	0	0	0	0	0	0	0	0	0	0	0	0	0	0	0	0	0	0	0	0	0	0	0	0	0	0	0	0	0	0	0	0	0	0	0	0	0	0	0	0	0	0	0	0	0	0	0	0	0	40.17	FALSE	TRUE	FALSE	292	0.014
CHD5p.Arg1037Gln	CHD5	0.0142942	0.0103972	0	0.0373404							0.0206048	0.0191957	Gln	Arg	FALSE		2	0	0	1	0	0	0	0	1	0	0	0	0	0	0	0	0	0	0	0	0	0	0	0	0	0	0	0	0	0	0	0	0	0	0	0	0	0	0	0	0	0	0	0	0	0	0	0	0	0	0	0	0	0	0	0	0	0	0	0	0	0	0	0	0	0	40.38	FALSE	FALSE	FALSE	292	0.014
CHD5p.Arg1344His	CHD5	0.0142942	0.0103972	0	0.0373404							0.0206048	0.0191957	His	Arg	TRUE		2	0	0	1	0	0	0	0	1	0	0	0	0	0	0	0	0	0	0	0	0	0	0	0	0	0	0	0	0	0	0	0	0	0	0	0	0	0	0	0	0	0	0	0	0	0	0	0	0	0	0	0	0	0	0	0	0	0	0	0	0	0	0	0	0	0	40.75	FALSE	FALSE	FALSE	292	0.014
CHD5p.Asp1084Asn	CHD5	0.0142942	0.0103972	0	0.0373404							0.0206048	0.0191957	Asn	Asp	FALSE		2	0	0	1	0	0	0	0	1	0	0	0	0	0	0	0	0	0	0	0	0	0	0	0	0	0	0	0	0	0	0	0	0	0	0	0	0	0	0	0	0	0	0	0	0	0	0	0	0	0	0	0	0	0	0	0	0	0	0	0	0	0	0	0	0	0	39.9	FALSE	FALSE	FALSE	292	0.014
CHD6p.Arg1084His	CHD6	0.0142942	0.0103972	0	0.0373404							0.0206048	0.0191957	His	Arg	TRUE		2	0	0	1	0	0	0	0	1	0	0	0	0	0	0	0	0	0	0	0	0	0	0	0	0	0	0	0	0	0	0	0	0	0	0	0	0	0	0	0	0	0	0	0	0	0	0	0	0	0	0	0	0	0	0	0	0	0	0	0	0	0	0	0	0	0	40.28	FALSE	FALSE	FALSE	292	0.014
CHD6p.Arg1541His	CHD6	0.0142942	0.0103972	0	0.0373404							0.0206048	0.0191957	His	Arg	TRUE		2	0	0	1	0	0	0	0	1	0	0	0	0	0	0	0	0	0	0	0	0	0	0	0	0	0	0	0	0	0	0	0	0	0	0	0	0	0	0	0	0	0	0	0	0	0	0	0	0	0	0	0	0	0	0	0	0	0	0	0	0	0	0	0	0	0	39.89	FALSE	FALSE	FALSE	292	0.014
CHD6p.Leu2434Ile	CHD6	0.0142942	0.0103972	0	0.0373404							0.0206048	0.0191957	Ile	Leu	FALSE		2	0	0	1	0	0	0	0	1	0	0	0	0	0	0	0	0	0	0	0	0	0	0	0	0	0	0	0	0	0	0	0	0	0	0	0	0	0	0	0	0	0	0	0	0	0	0	0	0	0	0	0	0	0	0	0	0	0	0	0	0	0	0	0	0	0	40.61	FALSE	FALSE	FALSE	292	0.014
CHD7p.Arg1189His	CHD7	0.0142942	0.0103972	0	0.0373404							0.0206048	0.0191957	His	Arg	TRUE		2	0	0	1	0	0	0	0	1	0	0	0	0	0	0	0	0	0	0	0	0	0	0	0	0	0	0	0	0	0	0	0	0	0	0	0	0	0	0	0	0	0	0	0	0	0	0	0	0	0	0	0	0	0	0	0	0	0	0	0	0	0	0	0	0	0	40.42	FALSE	FALSE	FALSE	292	0.014
CHD7p.Arg2491Cys	CHD7	0.0142942	0.0103972	0	0.0373404							0.0206048	0.0191957	Cys	Arg	TRUE		2	0	0	1	0	0	0	0	1	0	0	0	0	0	0	0	0	0	0	0	0	0	0	0	0	0	0	0	0	0	0	0	0	0	0	0	0	0	0	0	0	0	0	0	0	0	0	0	0	0	0	0	0	0	0	0	0	0	0	0	0	0	0	0	0	0	40.07	FALSE	FALSE	FALSE	292	0.014
CHD7p.Arg858Ter	CHD7	0.0142942	0.0103972	0	0.0373404							0.0206048	0.0191957	Ter	Arg	FALSE		2	0	0	1	0	0	0	0	1	0	0	0	0	0	0	0	0	0	0	0	0	0	0	0	0	0	0	0	0	0	0	0	0	0	0	0	0	0	0	0	0	0	0	0	0	0	0	0	0	0	0	0	0	0	0	0	0	0	0	0	0	0	0	0	0	0	40.26	FALSE	FALSE	FALSE	292	0.014
CHD8p.Ala2235Val	CHD8	0.0142942	0.0103972	0	0.0373404							0.0206048	0.0191957	Val	Ala	FALSE		2	0	0	1	0	0	0	0	1	0	0	0	0	0	0	0	0	0	0	0	0	0	0	0	0	0	0	0	0	0	0	0	0	0	0	0	0	0	0	0	0	0	0	0	0	0	0	0	0	0	0	0	0	0	0	0	0	0	0	0	0	0	0	0	0	0	40.38	FALSE	TRUE	FALSE	292	0.014
CHD8p.Arg1406Cys	CHD8	0.0142942	0.0103972	0	0.0373404							0.0206048	0.0191957	Cys	Arg	TRUE		2	0	0	1	0	0	0	0	1	0	0	0	0	0	0	0	0	0	0	0	0	0	0	0	0	0	0	0	0	0	0	0	0	0	0	0	0	0	0	0	0	0	0	0	0	0	0	0	0	0	0	0	0	0	0	0	0	0	0	0	0	0	0	0	0	0	39.77	FALSE	TRUE	FALSE	292	0.014
CHD8p.Arg651Gln	CHD8	0.0142942	0.0103972	0	0.0373404							0.0206048	0.0191957	Gln	Arg	FALSE		2	0	0	1	0	0	0	0	1	0	0	0	0	0	0	0	0	0	0	0	0	0	0	0	0	0	0	0	0	0	0	0	0	0	0	0	0	0	0	0	0	0	0	0	0	0	0	0	0	0	0	0	0	0	0	0	0	0	0	0	0	0	0	0	0	0	41.1	FALSE	TRUE	FALSE	292	0.014
CHD8p.Phe1069Leu	CHD8	0.0142942	0.0103972	0	0.0396726							0.0206048	0.0191957	Leu	Phe	FALSE		2	0	0	1	0	0	0	0	1	0	0	0	0	0	0	0	0	0	0	0	0	0	0	0	0	0	0	0	0	0	0	0	0	0	0	0	0	0	0	0	0	0	0	0	0	0	0	0	0	0	0	0	0	0	0	0	0	0	0	0	0	0	0	0	0	0	40.28	FALSE	TRUE	FALSE	292	0.014
CHD8p.Phe668Leu	CHD8	0.0142942	0.0103972	0	0.0373404							0.0206048	0.0191957	Leu	Phe	FALSE		2	0	0	1	0	0	0	0	1	0	0	0	0	0	0	0	0	0	0	0	0	0	0	0	0	0	0	0	0	0	0	0	0	0	0	0	0	0	0	0	0	0	0	0	0	0	0	0	0	0	0	0	0	0	0	0	0	0	0	0	0	0	0	0	0	0	41.39	FALSE	TRUE	FALSE	292	0.014
CHD8p.Pro1741Leu	CHD8	0.0142942	0.0103972	0	0.0373404							0.0206048	0.0191957	Leu	Pro	FALSE		2	0	0	1	0	0	0	0	1	0	0	0	0	0	0	0	0	0	0	0	0	0	0	0	0	0	0	0	0	0	0	0	0	0	0	0	0	0	0	0	0	0	0	0	0	0	0	0	0	0	0	0	0	0	0	0	0	0	0	0	0	0	0	0	0	0	40.86	FALSE	TRUE	FALSE	292	0.014
CHDC2p.Ala104Val	CHDC2	0.0142942	0.0103972	0	0.0373404							0.0206048	0.0191957	Val	Ala	FALSE		2	0	0	1	0	0	0	0	1	0	0	0	0	0	0	0	0	0	0	0	0	0	0	0	0	0	0	0	0	0	0	0	0	0	0	0	0	0	0	0	0	0	0	0	0	0	0	0	0	0	0	0	0	0	0	0	0	0	0	0	0	0	0	0	0	0	40.41	FALSE	FALSE	FALSE	292	0.014
CHEK2p.Arg145Gln	CHEK2	0.0142942	0.0103972	0	0.0373404							0.0206048	0.0191957	Gln	Arg	FALSE	1	2	0	0	1	0	0	0	0	1	0	0	0	0	0	0	0	0	0	0	0	0	0	0	0	0	0	0	0	0	0	0	0	0	0	0	0	0	0	0	0	0	0	0	0	0	0	0	0	0	0	0	0	0	0	0	0	0	0	0	0	0	0	0	0	0	0	40	FALSE	FALSE	FALSE	292	0.014
CHEK2p.Arg180His	CHEK2	0.0142942	0.0103972	0	0.0373404							0.0206048	0.0191957	His	Arg	TRUE	1	2	0	0	1	0	0	0	0	1	0	0	0	0	0	0	0	0	0	0	0	0	0	0	0	0	0	0	0	0	0	0	0	0	0	0	0	0	0	0	0	0	0	0	0	0	0	0	0	0	0	0	0	0	0	0	0	0	0	0	0	0	0	0	0	0	0	40.92	FALSE	FALSE	FALSE	292	0.014
CHEK2p.Glu321Ter	CHEK2	0.0142942	0.0103972	0	0.0373404							0.0206048	0.0191957	Ter	Glu	FALSE	1	2	0	0	1	0	0	0	0	1	0	0	0	0	0	0	0	0	0	0	0	0	0	0	0	0	0	0	0	0	0	0	0	0	0	0	0	0	0	0	0	0	0	0	0	0	0	0	0	0	0	0	0	0	0	0	0	0	0	0	0	0	0	0	0	0	0	40.24	FALSE	FALSE	FALSE	292	0.014
CHEK2p.Glu351Asp	CHEK2	0.0142942	0.0103972	0	0.0373404							0.0206048	0.0191957	Asp	Glu	FALSE	1	2	0	0	1	0	0	0	0	1	0	0	0	0	0	0	0	0	0	0	0	0	0	0	0	0	0	0	0	0	0	0	0	0	0	0	0	0	0	0	0	0	0	0	0	0	0	0	0	0	0	0	0	0	0	0	0	0	0	0	0	0	0	0	0	0	0	40.98	FALSE	FALSE	FALSE	292	0.014
CHERPp.Ser379Asn	CHERP	0.0142942	0.0103972	0	0.0373404							0.0206048	0.0191957	Asn	Ser	FALSE		2	0	0	1	0	0	0	0	1	0	0	0	0	0	0	0	0	0	0	0	0	0	0	0	0	0	0	0	0	0	0	0	0	0	0	0	0	0	0	0	0	0	0	0	0	0	0	0	0	0	0	0	0	0	0	0	0	0	0	0	0	0	0	0	0	0	42.07	FALSE	FALSE	FALSE	292	0.014
CHFRp.Thr468Met	CHFR	0.0142942	0.0103972	0	0.0373404							0.0206048	0.0191957	Met	Thr	FALSE		2	0	0	1	0	0	0	0	1	0	0	0	0	0	0	0	0	0	0	0	0	0	0	0	0	0	0	0	0	0	0	0	0	0	0	0	0	0	0	0	0	0	0	0	0	0	0	0	0	0	0	0	0	0	0	0	0	0	0	0	0	0	0	0	0	0	40.43	FALSE	FALSE	FALSE	292	0.014
CHID1p.Arg356Trp	CHID1	0.0142942	0.0103972	0	0.0373404							0.0206048	0.0191957	Trp	Arg	FALSE		2	0	0	1	0	0	0	0	1	0	0	0	0	0	0	0	0	0	0	0	0	0	0	0	0	0	0	0	0	0	0	0	0	0	0	0	0	0	0	0	0	0	0	0	0	0	0	0	0	0	0	0	0	0	0	0	0	0	0	0	0	0	0	0	0	0	40.5	FALSE	FALSE	FALSE	292	0.014
CHIT1p.Arg444Gln	CHIT1	0.0142942	0.0103972	0	0.0373404							0.0206048	0.0191957	Gln	Arg	FALSE		2	0	0	1	0	0	0	0	1	0	0	0	0	0	0	0	0	0	0	0	0	0	0	0	0	0	0	0	0	0	0	0	0	0	0	0	0	0	0	0	0	0	0	0	0	0	0	0	0	0	0	0	0	0	0	0	0	0	0	0	0	0	0	0	0	0	41.3	FALSE	FALSE	FALSE	292	0.014
CHL1p.Arg82Trp	CHL1	0.0142942	0.0103972	0	0.0373404							0.0206048	0.0191957	Trp	Arg	FALSE		2	0	0	1	0	0	0	0	1	0	0	0	0	0	0	0	0	0	0	0	0	0	0	0	0	0	0	0	0	0	0	0	0	0	0	0	0	0	0	0	0	0	0	0	0	0	0	0	0	0	0	0	0	0	0	0	0	0	0	0	0	0	0	0	0	0	41.18	FALSE	FALSE	FALSE	292	0.014
CHL1p.Gly1183Ser	CHL1	0.0142942	0.0103972	0	0.0373404							0.0206048	0.0191957	Ser	Gly	TRUE		2	0	0	1	0	0	0	0	1	0	0	0	0	0	0	0	0	0	0	0	0	0	0	0	0	0	0	0	0	0	0	0	0	0	0	0	0	0	0	0	0	0	0	0	0	0	0	0	0	0	0	0	0	0	0	0	0	0	0	0	0	0	0	0	0	0	40.49	FALSE	FALSE	FALSE	292	0.014
CHMP2Ap.Ala202Val	CHMP2A	0.0142942	0.0103972	0	0.0373404							0.0206048	0.0191957	Val	Ala	FALSE		2	0	0	1	0	0	0	0	1	0	0	0	0	0	0	0	0	0	0	0	0	0	0	0	0	0	0	0	0	0	0	0	0	0	0	0	0	0	0	0	0	0	0	0	0	0	0	0	0	0	0	0	0	0	0	0	0	0	0	0	0	0	0	0	0	0	40.98	FALSE	FALSE	FALSE	292	0.014
CHMP2Ap.Ser180Leu	CHMP2A	0.0142942	0.0103972	0	0.0373404							0.0206048	0.0191957	Leu	Ser	FALSE		2	0	0	1	0	0	0	0	1	0	0	0	0	0	0	0	0	0	0	0	0	0	0	0	0	0	0	0	0	0	0	0	0	0	0	0	0	0	0	0	0	0	0	0	0	0	0	0	0	0	0	0	0	0	0	0	0	0	0	0	0	0	0	0	0	0	40.41	FALSE	FALSE	FALSE	292	0.014
CHMP4Ap.Arg133His	CHMP4A	0.0142942	0.0103972	0	0.0373404							0.0206048	0.0191957	His	Arg	TRUE		2	0	0	1	0	0	0	0	1	0	0	0	0	0	0	0	0	0	0	0	0	0	0	0	0	0	0	0	0	0	0	0	0	0	0	0	0	0	0	0	0	0	0	0	0	0	0	0	0	0	0	0	0	0	0	0	0	0	0	0	0	0	0	0	0	0	40.59	FALSE	FALSE	FALSE	292	0.014
CHMP6p.Thr77Met	CHMP6	0.0142942	0.0103972	0	0.0373404							0.0206048	0.0191957	Met	Thr	FALSE		2	0	0	1	0	0	0	0	1	0	0	0	0	0	0	0	0	0	0	0	0	0	0	0	0	0	0	0	0	0	0	0	0	0	0	0	0	0	0	0	0	0	0	0	0	0	0	0	0	0	0	0	0	0	0	0	0	0	0	0	0	0	0	0	0	0	40.7	FALSE	FALSE	FALSE	292	0.014
CHPFp.Arg415His	CHPF	0.0142942	0.0103972	0	0.0373404							0.0206048	0.0191957	His	Arg	TRUE		2	0	0	1	0	0	0	0	1	0	0	0	0	0	0	0	0	0	0	0	0	0	0	0	0	0	0	0	0	0	0	0	0	0	0	0	0	0	0	0	0	0	0	0	0	0	0	0	0	0	0	0	0	0	0	0	0	0	0	0	0	0	0	0	0	0	40.79	FALSE	FALSE	FALSE	292	0.014
CHPFp.Arg721Trp	CHPF	0.0142942	0.0103972	0	0.0373404							0.0206048	0.0191957	Trp	Arg	FALSE		2	0	0	1	0	0	0	0	1	0	0	0	0	0	0	0	0	0	0	0	0	0	0	0	0	0	0	0	0	0	0	0	0	0	0	0	0	0	0	0	0	0	0	0	0	0	0	0	0	0	0	0	0	0	0	0	0	0	0	0	0	0	0	0	0	0	40.34	FALSE	FALSE	FALSE	292	0.014
CHRDL1p.Arg77Ter	CHRDL1	0.0142942	0.0103972	0	0.0373404							0.0206048	0.0191957	Ter	Arg	FALSE		2	0	0	1	0	0	0	0	1	0	0	0	0	0	0	0	0	0	0	0	0	0	0	0	0	0	0	0	0	0	0	0	0	0	0	0	0	0	0	0	0	0	0	0	0	0	0	0	0	0	0	0	0	0	0	0	0	0	0	0	0	0	0	0	0	0	40.92	FALSE	FALSE	FALSE	292	0.014
CHRDL2p.Arg352Cys	CHRDL2	0.0142942	0.0103972	0	0.0373404							0.0206048	0.0191957	Cys	Arg	TRUE		2	0	0	1	0	0	0	0	1	0	0	0	0	0	0	0	0	0	0	0	0	0	0	0	0	0	0	0	0	0	0	0	0	0	0	0	0	0	0	0	0	0	0	0	0	0	0	0	0	0	0	0	0	0	0	0	0	0	0	0	0	0	0	0	0	0	41.2	FALSE	FALSE	FALSE	292	0.014
CHRFAM7Ap.Val184Ile	CHRFAM7A	0.0142942	0.0103972	0	0.0373404							0.0206048	0.0191957	Ile	Val	FALSE		2	0	0	1	0	0	0	0	1	0	0	0	0	0	0	0	0	0	0	0	0	0	0	0	0	0	0	0	0	0	0	0	0	0	0	0	0	0	0	0	0	0	0	0	0	0	0	0	0	0	0	0	0	0	0	0	0	0	0	0	0	0	0	0	0	0	40.84	FALSE	FALSE	FALSE	292	0.014
CHRM5p.Arg255Cys	CHRM5	0.0142942	0.0103972	0	0.0373404							0.0206048	0.0191957	Cys	Arg	TRUE		2	0	0	1	0	0	0	0	1	0	0	0	0	0	0	0	0	0	0	0	0	0	0	0	0	0	0	0	0	0	0	0	0	0	0	0	0	0	0	0	0	0	0	0	0	0	0	0	0	0	0	0	0	0	0	0	0	0	0	0	0	0	0	0	0	0	40.15	FALSE	FALSE	FALSE	292	0.014
CHRM5p.Leu212Ile	CHRM5	0.0142942	0.0103972	0	0.0373404							0.0206048	0.0191957	Ile	Leu	FALSE		2	0	0	1	0	0	0	0	1	0	0	0	0	0	0	0	0	0	0	0	0	0	0	0	0	0	0	0	0	0	0	0	0	0	0	0	0	0	0	0	0	0	0	0	0	0	0	0	0	0	0	0	0	0	0	0	0	0	0	0	0	0	0	0	0	0	40.29	FALSE	FALSE	FALSE	292	0.014
CHRNA10p.Arg421Cys	CHRNA10	0.0142942	0.0103972	0	0.0373404							0.0206048	0.0191957	Cys	Arg	TRUE		2	0	0	1	0	0	0	0	1	0	0	0	0	0	0	0	0	0	0	0	0	0	0	0	0	0	0	0	0	0	0	0	0	0	0	0	0	0	0	0	0	0	0	0	0	0	0	0	0	0	0	0	0	0	0	0	0	0	0	0	0	0	0	0	0	0	40.89	FALSE	FALSE	FALSE	292	0.014
CHRNA1p.Arg254Cys	CHRNA1	0.0142942	0.0103972	0	0.0373404							0.0206048	0.0191957	Cys	Arg	TRUE		2	0	0	1	0	0	0	0	1	0	0	0	0	0	0	0	0	0	0	0	0	0	0	0	0	0	0	0	0	0	0	0	0	0	0	0	0	0	0	0	0	0	0	0	0	0	0	0	0	0	0	0	0	0	0	0	0	0	0	0	0	0	0	0	0	0	40.9	FALSE	FALSE	FALSE	292	0.014
CHRNA1p.Val330Ile	CHRNA1	0.0142942	0.0103972	0	0.0373404							0.0206048	0.0191957	Ile	Val	FALSE		2	0	0	1	0	0	0	0	1	0	0	0	0	0	0	0	0	0	0	0	0	0	0	0	0	0	0	0	0	0	0	0	0	0	0	0	0	0	0	0	0	0	0	0	0	0	0	0	0	0	0	0	0	0	0	0	0	0	0	0	0	0	0	0	0	0	40.94	FALSE	FALSE	FALSE	292	0.014
CHRNA2p.Ala249Thr	CHRNA2	0.0142942	0.0103972	0	0.0373404							0.0206048	0.0191957	Thr	Ala	TRUE		2	0	0	1	0	0	0	0	1	0	0	0	0	0	0	0	0	0	0	0	0	0	0	0	0	0	0	0	0	0	0	0	0	0	0	0	0	0	0	0	0	0	0	0	0	0	0	0	0	0	0	0	0	0	0	0	0	0	0	0	0	0	0	0	0	0	40.82	FALSE	FALSE	FALSE	292	0.014
CHRNA2p.Ala258Thr	CHRNA2	0.0142942	0.0103972	0	0.0373404							0.0206048	0.0191957	Thr	Ala	TRUE		2	0	0	1	0	0	0	0	1	0	0	0	0	0	0	0	0	0	0	0	0	0	0	0	0	0	0	0	0	0	0	0	0	0	0	0	0	0	0	0	0	0	0	0	0	0	0	0	0	0	0	0	0	0	0	0	0	0	0	0	0	0	0	0	0	0	40.9	FALSE	FALSE	FALSE	292	0.014
CHRNA2p.Ala93Thr	CHRNA2	0.0142942	0.0103972	0	0.0373404							0.0206048	0.0191957	Thr	Ala	TRUE		2	0	0	1	0	0	0	0	1	0	0	0	0	0	0	0	0	0	0	0	0	0	0	0	0	0	0	0	0	0	0	0	0	0	0	0	0	0	0	0	0	0	0	0	0	0	0	0	0	0	0	0	0	0	0	0	0	0	0	0	0	0	0	0	0	0	40.71	FALSE	FALSE	FALSE	292	0.014
CHRNA2p.Val309Ile	CHRNA2	0.0142942	0.0103972	0	0.0373404							0.0206048	0.0191957	Ile	Val	FALSE		2	0	0	1	0	0	0	0	1	0	0	0	0	0	0	0	0	0	0	0	0	0	0	0	0	0	0	0	0	0	0	0	0	0	0	0	0	0	0	0	0	0	0	0	0	0	0	0	0	0	0	0	0	0	0	0	0	0	0	0	0	0	0	0	0	0	40.88	FALSE	FALSE	FALSE	292	0.014
CHRNA3p.Ala472Val	CHRNA3	0.0142942	0.0103972	0	0.0373404							0.0206048	0.0191957	Val	Ala	FALSE		2	0	0	1	0	0	0	0	1	0	0	0	0	0	0	0	0	0	0	0	0	0	0	0	0	0	0	0	0	0	0	0	0	0	0	0	0	0	0	0	0	0	0	0	0	0	0	0	0	0	0	0	0	0	0	0	0	0	0	0	0	0	0	0	0	0	40.96	FALSE	FALSE	FALSE	292	0.014
CHRNA3p.Arg385His	CHRNA3	0.0142942	0.0103972	0	0.0373404							0.0206048	0.0191957	His	Arg	TRUE		2	0	0	1	0	0	0	0	1	0	0	0	0	0	0	0	0	0	0	0	0	0	0	0	0	0	0	0	0	0	0	0	0	0	0	0	0	0	0	0	0	0	0	0	0	0	0	0	0	0	0	0	0	0	0	0	0	0	0	0	0	0	0	0	0	0	39.76	FALSE	FALSE	FALSE	292	0.014
CHRNA4p.Val262Met	CHRNA4	0.0142942	0.0103972	0	0.0373404							0.0206048	0.0191957	Met	Val	FALSE		2	0	0	1	0	0	0	0	1	0	0	0	0	0	0	0	0	0	0	0	0	0	0	0	0	0	0	0	0	0	0	0	0	0	0	0	0	0	0	0	0	0	0	0	0	0	0	0	0	0	0	0	0	0	0	0	0	0	0	0	0	0	0	0	0	0	40.86	FALSE	FALSE	FALSE	292	0.014
CHRNA5p.Asp211Tyr	CHRNA5	0.0142942	0.0103972	0	0.0373404							0.0206048	0.0191957	Tyr	Asp	TRUE		2	0	0	1	0	0	0	0	1	0	0	0	0	0	0	0	0	0	0	0	0	0	0	0	0	0	0	0	0	0	0	0	0	0	0	0	0	0	0	0	0	0	0	0	0	0	0	0	0	0	0	0	0	0	0	0	0	0	0	0	0	0	0	0	0	0	40.96	FALSE	FALSE	FALSE	292	0.014
CHRNA7p.Asp140Gly	CHRNA7	0.0142942	0.0103972	0	0.0373404							0.0206048	0.0191957	Gly	Asp	FALSE		2	0	0	1	0	0	0	0	1	0	0	0	0	0	0	0	0	0	0	0	0	0	0	0	0	0	0	0	0	0	0	0	0	0	0	0	0	0	0	0	0	0	0	0	0	0	0	0	0	0	0	0	0	0	0	0	0	0	0	0	0	0	0	0	0	0	41.04	FALSE	FALSE	FALSE	292	0.014
CHRNB1p.Val266Ile	CHRNB1	0.0142942	0.0103972	0	0.0373404							0.0206048	0.0191957	Ile	Val	FALSE		2	0	0	1	0	0	0	0	1	0	0	0	0	0	0	0	0	0	0	0	0	0	0	0	0	0	0	0	0	0	0	0	0	0	0	0	0	0	0	0	0	0	0	0	0	0	0	0	0	0	0	0	0	0	0	0	0	0	0	0	0	0	0	0	0	0	41.16	FALSE	FALSE	FALSE	292	0.014
CHRNB3p.Glu27Lys	CHRNB3	0.0142942	0.0103972	0	0.0373404							0.0206048	0.0191957	Lys	Glu	TRUE		2	0	0	1	0	0	0	0	1	0	0	0	0	0	0	0	0	0	0	0	0	0	0	0	0	0	0	0	0	0	0	0	0	0	0	0	0	0	0	0	0	0	0	0	0	0	0	0	0	0	0	0	0	0	0	0	0	0	0	0	0	0	0	0	0	0	40.56	FALSE	FALSE	FALSE	292	0.014
CHRNDp.Glu94Ter	CHRND	0.0142942	0.0103972	0	0.0373404							0.0206048	0.0191957	Ter	Glu	FALSE		2	0	0	1	0	0	0	0	1	0	0	0	0	0	0	0	0	0	0	0	0	0	0	0	0	0	0	0	0	0	0	0	0	0	0	0	0	0	0	0	0	0	0	0	0	0	0	0	0	0	0	0	0	0	0	0	0	0	0	0	0	0	0	0	0	0	40.16	FALSE	FALSE	FALSE	292	0.014
CHRNGp.Ala277Thr	CHRNG	0.0142942	0.0103972	0	0.0373404							0.0206048	0.0191957	Thr	Ala	TRUE		2	0	0	1	0	0	0	0	1	0	0	0	0	0	0	0	0	0	0	0	0	0	0	0	0	0	0	0	0	0	0	0	0	0	0	0	0	0	0	0	0	0	0	0	0	0	0	0	0	0	0	0	0	0	0	0	0	0	0	0	0	0	0	0	0	0	40.83	FALSE	FALSE	FALSE	292	0.014
CHST10p.Arg166Gln	CHST10	0.0142942	0.0103972	0	0.0373404							0.0206048	0.0191957	Gln	Arg	FALSE		2	0	0	1	0	0	0	0	1	0	0	0	0	0	0	0	0	0	0	0	0	0	0	0	0	0	0	0	0	0	0	0	0	0	0	0	0	0	0	0	0	0	0	0	0	0	0	0	0	0	0	0	0	0	0	0	0	0	0	0	0	0	0	0	0	0	39.84	FALSE	FALSE	FALSE	292	0.014
CHST11p.Arg133Trp	CHST11	0.0142942	0.0103972	0	0.0373404							0.0206048	0.0191957	Trp	Arg	FALSE	2	2	0	0	1	0	0	0	0	1	0	0	0	0	0	0	0	0	0	0	0	0	0	0	0	0	0	0	0	0	0	0	0	0	0	0	0	0	0	0	0	0	0	0	0	0	0	0	0	0	0	0	0	0	0	0	0	0	0	0	0	0	0	0	0	0	0	40.69	FALSE	FALSE	FALSE	292	0.014
CHST11p.Phe318Leu	CHST11	0.0142942	0.0103972	0	0.0373404							0.0206048	0.0191957	Leu	Phe	FALSE	2	2	0	0	1	0	0	0	0	1	0	0	0	0	0	0	0	0	0	0	0	0	0	0	0	0	0	0	0	0	0	0	0	0	0	0	0	0	0	0	0	0	0	0	0	0	0	0	0	0	0	0	0	0	0	0	0	0	0	0	0	0	0	0	0	0	0	40.53	FALSE	FALSE	FALSE	292	0.014
CHST12p.Ala212Thr	CHST12	0.0142942	0.0103972	0	0.0373404							0.0206048	0.0191957	Thr	Ala	TRUE		2	0	0	1	0	0	0	0	1	0	0	0	0	0	0	0	0	0	0	0	0	0	0	0	0	0	0	0	0	0	0	0	0	0	0	0	0	0	0	0	0	0	0	0	0	0	0	0	0	0	0	0	0	0	0	0	0	0	0	0	0	0	0	0	0	0	40.79	FALSE	FALSE	FALSE	292	0.014
CHST12p.Ala32Thr	CHST12	0.0142942	0.0103972	0	0.0373404							0.0206048	0.0191957	Thr	Ala	TRUE		2	0	0	1	0	0	0	0	1	0	0	0	0	0	0	0	0	0	0	0	0	0	0	0	0	0	0	0	0	0	0	0	0	0	0	0	0	0	0	0	0	0	0	0	0	0	0	0	0	0	0	0	0	0	0	0	0	0	0	0	0	0	0	0	0	0	41.09	FALSE	FALSE	FALSE	292	0.014
CHST12p.Arg144Cys	CHST12	0.0142942	0.0103972	0	0.0373404							0.0206048	0.0191957	Cys	Arg	TRUE		2	0	0	1	0	0	0	0	1	0	0	0	0	0	0	0	0	0	0	0	0	0	0	0	0	0	0	0	0	0	0	0	0	0	0	0	0	0	0	0	0	0	0	0	0	0	0	0	0	0	0	0	0	0	0	0	0	0	0	0	0	0	0	0	0	0	40.81	FALSE	FALSE	FALSE	292	0.014
CHST13p.Ala334Thr	CHST13	0.0142942	0.0103972	0	0.0373404							0.0206048	0.0191957	Thr	Ala	TRUE		2	0	0	1	0	0	0	0	1	0	0	0	0	0	0	0	0	0	0	0	0	0	0	0	0	0	0	0	0	0	0	0	0	0	0	0	0	0	0	0	0	0	0	0	0	0	0	0	0	0	0	0	0	0	0	0	0	0	0	0	0	0	0	0	0	0	40	FALSE	FALSE	FALSE	292	0.014
CHST13p.Asp321Asn	CHST13	0.0142942	0.0103972	0	0.0373404							0.0206048	0.0191957	Asn	Asp	FALSE		2	0	0	1	0	0	0	0	1	0	0	0	0	0	0	0	0	0	0	0	0	0	0	0	0	0	0	0	0	0	0	0	0	0	0	0	0	0	0	0	0	0	0	0	0	0	0	0	0	0	0	0	0	0	0	0	0	0	0	0	0	0	0	0	0	0	40.86	FALSE	FALSE	FALSE	292	0.014
CHST15p.Ala514Thr	CHST15	0.0142942	0.0103972	0	0.0373404							0.0206048	0.0191957	Thr	Ala	TRUE		2	0	0	1	0	0	0	0	1	0	0	0	0	0	0	0	0	0	0	0	0	0	0	0	0	0	0	0	0	0	0	0	0	0	0	0	0	0	0	0	0	0	0	0	0	0	0	0	0	0	0	0	0	0	0	0	0	0	0	0	0	0	0	0	0	0	40.61	FALSE	FALSE	FALSE	292	0.014
CHST15p.Arg226His	CHST15	0.0142942	0.0103972	0	0.0373404							0.0206048	0.0191957	His	Arg	TRUE		2	0	0	1	0	0	0	0	1	0	0	0	0	0	0	0	0	0	0	0	0	0	0	0	0	0	0	0	0	0	0	0	0	0	0	0	0	0	0	0	0	0	0	0	0	0	0	0	0	0	0	0	0	0	0	0	0	0	0	0	0	0	0	0	0	0	40.75	FALSE	FALSE	FALSE	292	0.014
CHST15p.Leu476Ile	CHST15	0.0142942	0.0103972	0	0.0373404							0.0206048	0.0191957	Ile	Leu	FALSE		2	0	0	1	0	0	0	0	1	0	0	0	0	0	0	0	0	0	0	0	0	0	0	0	0	0	0	0	0	0	0	0	0	0	0	0	0	0	0	0	0	0	0	0	0	0	0	0	0	0	0	0	0	0	0	0	0	0	0	0	0	0	0	0	0	0	40.8	FALSE	FALSE	FALSE	292	0.014
CHST15p.Val439Ile	CHST15	0.0142942	0.0103972	0	0.0373404							0.0206048	0.0191957	Ile	Val	FALSE		2	0	0	1	0	0	0	0	1	0	0	0	0	0	0	0	0	0	0	0	0	0	0	0	0	0	0	0	0	0	0	0	0	0	0	0	0	0	0	0	0	0	0	0	0	0	0	0	0	0	0	0	0	0	0	0	0	0	0	0	0	0	0	0	0	0	40.82	FALSE	FALSE	FALSE	292	0.014
CHST1p.Ala28Thr	CHST1	0.0142942	0.0103972	0	0.0373404							0.0206048	0.0191957	Thr	Ala	TRUE		2	0	0	1	0	0	0	0	1	0	0	0	0	0	0	0	0	0	0	0	0	0	0	0	0	0	0	0	0	0	0	0	0	0	0	0	0	0	0	0	0	0	0	0	0	0	0	0	0	0	0	0	0	0	0	0	0	0	0	0	0	0	0	0	0	0	40.52	FALSE	FALSE	FALSE	292	0.014
CHST1p.Glu358Lys	CHST1	0.0142942	0.0103972	0	0.0373404							0.0206048	0.0191957	Lys	Glu	TRUE		2	0	0	1	0	0	0	0	1	0	0	0	0	0	0	0	0	0	0	0	0	0	0	0	0	0	0	0	0	0	0	0	0	0	0	0	0	0	0	0	0	0	0	0	0	0	0	0	0	0	0	0	0	0	0	0	0	0	0	0	0	0	0	0	0	0	40.58	FALSE	FALSE	FALSE	292	0.014
CHST2p.Arg345Cys	CHST2	0.0142942	0.0103972	0	0.0373404							0.0206048	0.0191957	Cys	Arg	TRUE		2	0	0	1	0	0	0	0	1	0	0	0	0	0	0	0	0	0	0	0	0	0	0	0	0	0	0	0	0	0	0	0	0	0	0	0	0	0	0	0	0	0	0	0	0	0	0	0	0	0	0	0	0	0	0	0	0	0	0	0	0	0	0	0	0	0	40.33	FALSE	FALSE	FALSE	292	0.014
CHST2p.Arg474His	CHST2	0.0142942	0.0103972	0	0.0373404							0.0206048	0.0191957	His	Arg	TRUE		2	0	0	1	0	0	0	0	1	0	0	0	0	0	0	0	0	0	0	0	0	0	0	0	0	0	0	0	0	0	0	0	0	0	0	0	0	0	0	0	0	0	0	0	0	0	0	0	0	0	0	0	0	0	0	0	0	0	0	0	0	0	0	0	0	0	40.4	FALSE	FALSE	FALSE	292	0.014
CHST4p.Arg212His	CHST4	0.0142942	0.0103972	0	0.0373404							0.0206048	0.0191957	His	Arg	TRUE		2	0	0	1	0	0	0	0	1	0	0	0	0	0	0	0	0	0	0	0	0	0	0	0	0	0	0	0	0	0	0	0	0	0	0	0	0	0	0	0	0	0	0	0	0	0	0	0	0	0	0	0	0	0	0	0	0	0	0	0	0	0	0	0	0	0	40.92	FALSE	FALSE	FALSE	292	0.014
CHST4p.Arg226Cys	CHST4	0.0142942	0.0103972	0	0.0373404							0.0206048	0.0191957	Cys	Arg	TRUE		2	0	0	1	0	0	0	0	1	0	0	0	0	0	0	0	0	0	0	0	0	0	0	0	0	0	0	0	0	0	0	0	0	0	0	0	0	0	0	0	0	0	0	0	0	0	0	0	0	0	0	0	0	0	0	0	0	0	0	0	0	0	0	0	0	0	40.72	FALSE	FALSE	FALSE	292	0.014
CHST5p.Arg242Cys	CHST5	0.0142942	0.0103972	0	0.0373404							0.0206048	0.0191957	Cys	Arg	TRUE		2	0	0	1	0	0	0	0	1	0	0	0	0	0	0	0	0	0	0	0	0	0	0	0	0	0	0	0	0	0	0	0	0	0	0	0	0	0	0	0	0	0	0	0	0	0	0	0	0	0	0	0	0	0	0	0	0	0	0	0	0	0	0	0	0	0	40.69	FALSE	FALSE	FALSE	292	0.014
CHST7p.Pro143Leu	CHST7	0.0142942	0.0103972	0	0.0373404							0.0206048	0.0191957	Leu	Pro	FALSE		2	0	0	1	0	0	0	0	1	0	0	0	0	0	0	0	0	0	0	0	0	0	0	0	0	0	0	0	0	0	0	0	0	0	0	0	0	0	0	0	0	0	0	0	0	0	0	0	0	0	0	0	0	0	0	0	0	0	0	0	0	0	0	0	0	0	40.61	FALSE	FALSE	FALSE	292	0.014
CHST8p.Ala385Val	CHST8	0.0142942	0.0103972	0	0.0373404							0.0206048	0.0191957	Val	Ala	FALSE		2	0	0	1	0	0	0	0	1	0	0	0	0	0	0	0	0	0	0	0	0	0	0	0	0	0	0	0	0	0	0	0	0	0	0	0	0	0	0	0	0	0	0	0	0	0	0	0	0	0	0	0	0	0	0	0	0	0	0	0	0	0	0	0	0	0	41.04	FALSE	FALSE	FALSE	292	0.014
CHST8p.Arg189Cys	CHST8	0.0142942	0.0103972	0	0.0373404							0.0206048	0.0191957	Cys	Arg	TRUE		2	0	0	1	0	0	0	0	1	0	0	0	0	0	0	0	0	0	0	0	0	0	0	0	0	0	0	0	0	0	0	0	0	0	0	0	0	0	0	0	0	0	0	0	0	0	0	0	0	0	0	0	0	0	0	0	0	0	0	0	0	0	0	0	0	0	40.59	FALSE	FALSE	FALSE	292	0.014
CHST9p.Arg91Gln	CHST9	0.0142942	0.0103972	0	0.0373404							0.0206048	0.0191957	Gln	Arg	FALSE		2	0	0	1	0	0	0	0	1	0	0	0	0	0	0	0	0	0	0	0	0	0	0	0	0	0	0	0	0	0	0	0	0	0	0	0	0	0	0	0	0	0	0	0	0	0	0	0	0	0	0	0	0	0	0	0	0	0	0	0	0	0	0	0	0	0	40.72	FALSE	FALSE	FALSE	292	0.014
CHSY1p.Asp633Asn	CHSY1	0.0142942	0.0103972	0	0.0373404							0.0206048	0.0191957	Asn	Asp	FALSE		2	0	0	1	0	0	0	0	1	0	0	0	0	0	0	0	0	0	0	0	0	0	0	0	0	0	0	0	0	0	0	0	0	0	0	0	0	0	0	0	0	0	0	0	0	0	0	0	0	0	0	0	0	0	0	0	0	0	0	0	0	0	0	0	0	0	41.37	FALSE	FALSE	FALSE	292	0.014
CHSY1p.Glu326Lys	CHSY1	0.0142942	0.0103972	0	0.0373404							0.0206048	0.0191957	Lys	Glu	TRUE		2	0	0	1	0	0	0	0	1	0	0	0	0	0	0	0	0	0	0	0	0	0	0	0	0	0	0	0	0	0	0	0	0	0	0	0	0	0	0	0	0	0	0	0	0	0	0	0	0	0	0	0	0	0	0	0	0	0	0	0	0	0	0	0	0	0	40.45	FALSE	FALSE	FALSE	292	0.014
CHTF18p.Ala391Thr	CHTF18	0.0142942	0.0103972	0	0.0373404							0.0206048	0.0191957	Thr	Ala	TRUE		2	0	0	1	0	0	0	0	1	0	0	0	0	0	0	0	0	0	0	0	0	0	0	0	0	0	0	0	0	0	0	0	0	0	0	0	0	0	0	0	0	0	0	0	0	0	0	0	0	0	0	0	0	0	0	0	0	0	0	0	0	0	0	0	0	0	40.22	FALSE	FALSE	FALSE	292	0.014
CHTF18p.Arg187Gln	CHTF18	0.0142942	0.0103972	0	0.0373404							0.0206048	0.0191957	Gln	Arg	FALSE		2	0	0	1	0	0	0	0	1	0	0	0	0	0	0	0	0	0	0	0	0	0	0	0	0	0	0	0	0	0	0	0	0	0	0	0	0	0	0	0	0	0	0	0	0	0	0	0	0	0	0	0	0	0	0	0	0	0	0	0	0	0	0	0	0	0	40.68	FALSE	FALSE	FALSE	292	0.014
CHTF18p.Arg412His	CHTF18	0.0142942	0.0103972	0	0.0373404							0.0206048	0.0191957	His	Arg	TRUE		2	0	0	1	0	0	0	0	1	0	0	0	0	0	0	0	0	0	0	0	0	0	0	0	0	0	0	0	0	0	0	0	0	0	0	0	0	0	0	0	0	0	0	0	0	0	0	0	0	0	0	0	0	0	0	0	0	0	0	0	0	0	0	0	0	0	40.79	FALSE	FALSE	FALSE	292	0.014
CHTF18p.Val386Met	CHTF18	0.0142942	0.0103972	0	0.0373404							0.0206048	0.0191957	Met	Val	FALSE		2	0	0	1	0	0	0	0	1	0	0	0	0	0	0	0	0	0	0	0	0	0	0	0	0	0	0	0	0	0	0	0	0	0	0	0	0	0	0	0	0	0	0	0	0	0	0	0	0	0	0	0	0	0	0	0	0	0	0	0	0	0	0	0	0	0	40.64	FALSE	FALSE	FALSE	292	0.014
CIB1p.Leu59Ile	CIB1	0.0142942	0.0103972	0	0.0373404							0.0206048	0.0191957	Ile	Leu	FALSE		2	0	0	1	0	0	0	0	1	0	0	0	0	0	0	0	0	0	0	0	0	0	0	0	0	0	0	0	0	0	0	0	0	0	0	0	0	0	0	0	0	0	0	0	0	0	0	0	0	0	0	0	0	0	0	0	0	0	0	0	0	0	0	0	0	0	40.16	FALSE	FALSE	FALSE	292	0.014
CIB4p.Phe74Leu	CIB4	0.0142942	0.0103972	0	0.0373404							0.0206048	0.0191957	Leu	Phe	FALSE		2	0	0	1	0	0	0	0	1	0	0	0	0	0	0	0	0	0	0	0	0	0	0	0	0	0	0	0	0	0	0	0	0	0	0	0	0	0	0	0	0	0	0	0	0	0	0	0	0	0	0	0	0	0	0	0	0	0	0	0	0	0	0	0	0	0	40.31	FALSE	FALSE	FALSE	292	0.014
CICp.Arg221Cys	CIC	0.0142942	0.0103972	0	0.0373404							0.0206048	0.0191957	Cys	Arg	TRUE	1	2	0	0	1	0	0	0	0	1	0	0	0	0	0	0	0	0	0	0	0	0	0	0	0	0	0	0	0	0	0	0	0	0	0	0	0	0	0	0	0	0	0	0	0	0	0	0	0	0	0	0	0	0	0	0	0	0	0	0	0	0	0	0	0	0	0	40.73	FALSE	FALSE	FALSE	292	0.014
CICp.Arg572Gln	CIC	0.0142942	0.0103972	0	0.0373404							0.0206048	0.0191957	Gln	Arg	FALSE	1	2	0	0	1	0	0	0	0	1	0	0	0	0	0	0	0	0	0	0	0	0	0	0	0	0	0	0	0	0	0	0	0	0	0	0	0	0	0	0	0	0	0	0	0	0	0	0	0	0	0	0	0	0	0	0	0	0	0	0	0	0	0	0	0	0	0	39.72	FALSE	FALSE	FALSE	292	0.014
CICp.Val318Ile	CIC	0.0142942	0.0103972	0	0.0373404							0.0206048	0.0191957	Ile	Val	FALSE	1	2	0	0	1	0	0	0	0	1	0	0	0	0	0	0	0	0	0	0	0	0	0	0	0	0	0	0	0	0	0	0	0	0	0	0	0	0	0	0	0	0	0	0	0	0	0	0	0	0	0	0	0	0	0	0	0	0	0	0	0	0	0	0	0	0	0	40.99	FALSE	FALSE	FALSE	292	0.014
CIDEAp.Thr97Met	CIDEA	0.0142942	0.0103972	0	0.0373404							0.0206048	0.0191957	Met	Thr	FALSE		2	0	0	1	0	0	0	0	1	0	0	0	0	0	0	0	0	0	0	0	0	0	0	0	0	0	0	0	0	0	0	0	0	0	0	0	0	0	0	0	0	0	0	0	0	0	0	0	0	0	0	0	0	0	0	0	0	0	0	0	0	0	0	0	0	0	40.67	FALSE	FALSE	FALSE	292	0.014
CIRH1Ap.Arg291Cys	CIRH1A	0.0142942	0.0103972	0	0.0373404							0.0206048	0.0191957	Cys	Arg	TRUE		2	0	0	1	0	0	0	0	1	0	0	0	0	0	0	0	0	0	0	0	0	0	0	0	0	0	0	0	0	0	0	0	0	0	0	0	0	0	0	0	0	0	0	0	0	0	0	0	0	0	0	0	0	0	0	0	0	0	0	0	0	0	0	0	0	0	40.17	FALSE	FALSE	FALSE	292	0.014
CITp.Arg947His	CIT	0.0142942	0.0103972	0	0.0373404							0.0206048	0.0191957	His	Arg	TRUE		2	0	0	1	0	0	0	0	1	0	0	0	0	0	0	0	0	0	0	0	0	0	0	0	0	0	0	0	0	0	0	0	0	0	0	0	0	0	0	0	0	0	0	0	0	0	0	0	0	0	0	0	0	0	0	0	0	0	0	0	0	0	0	0	0	0	40.94	FALSE	FALSE	FALSE	292	0.014
CITp.Glu1526Ter	CIT	0.0142942	0.0103972	0	0.0373404							0.0206048	0.0191957	Ter	Glu	FALSE		2	0	0	1	0	0	0	0	1	0	0	0	0	0	0	0	0	0	0	0	0	0	0	0	0	0	0	0	0	0	0	0	0	0	0	0	0	0	0	0	0	0	0	0	0	0	0	0	0	0	0	0	0	0	0	0	0	0	0	0	0	0	0	0	0	0	41.38	FALSE	FALSE	FALSE	292	0.014
CIZ1p.Arg222Gln	CIZ1	0.0142942	0.0103972	0	0.0373404							0.0206048	0.0191957	Gln	Arg	FALSE		2	0	0	1	0	0	0	0	1	0	0	0	0	0	0	0	0	0	0	0	0	0	0	0	0	0	0	0	0	0	0	0	0	0	0	0	0	0	0	0	0	0	0	0	0	0	0	0	0	0	0	0	0	0	0	0	0	0	0	0	0	0	0	0	0	0	40.53	FALSE	FALSE	FALSE	292	0.014
CKAP2Lp.Asp708Asn	CKAP2L	0.0142942	0.0103972	0	0.0373404							0.0206048	0.0191957	Asn	Asp	FALSE		2	0	0	1	0	0	0	0	1	0	0	0	0	0	0	0	0	0	0	0	0	0	0	0	0	0	0	0	0	0	0	0	0	0	0	0	0	0	0	0	0	0	0	0	0	0	0	0	0	0	0	0	0	0	0	0	0	0	0	0	0	0	0	0	0	0	40.61	FALSE	FALSE	FALSE	292	0.014
CKAP2p.Arg627Cys	CKAP2	0.0142942	0.0103972	0	0.0373404							0.0206048	0.0191957	Cys	Arg	TRUE		2	0	0	1	0	0	0	0	1	0	0	0	0	0	0	0	0	0	0	0	0	0	0	0	0	0	0	0	0	0	0	0	0	0	0	0	0	0	0	0	0	0	0	0	0	0	0	0	0	0	0	0	0	0	0	0	0	0	0	0	0	0	0	0	0	0	39.84	FALSE	FALSE	FALSE	292	0.014
CKAP5p.Glu652Ter	CKAP5	0.0142942	0.0103972	0	0.0373404							0.0206048	0.0191957	Ter	Glu	FALSE		2	0	0	1	0	0	0	0	1	0	0	0	0	0	0	0	0	0	0	0	0	0	0	0	0	0	0	0	0	0	0	0	0	0	0	0	0	0	0	0	0	0	0	0	0	0	0	0	0	0	0	0	0	0	0	0	0	0	0	0	0	0	0	0	0	0	40.91	FALSE	FALSE	FALSE	292	0.014
CKAP5p.Phe893Cys	CKAP5	0.0142942	0.0103972	0	0.0373404							0.0206048	0.0191957	Cys	Phe	TRUE		2	0	0	1	0	0	0	0	1	0	0	0	0	0	0	0	0	0	0	0	0	0	0	0	0	0	0	0	0	0	0	0	0	0	0	0	0	0	0	0	0	0	0	0	0	0	0	0	0	0	0	0	0	0	0	0	0	0	0	0	0	0	0	0	0	0	40.51	FALSE	FALSE	FALSE	292	0.014
CKMT1Bp.Glu299Ter	CKMT1B	0.0142942	0.0103972	0	0.0373404							0.0206048	0.0191957	Ter	Glu	FALSE		2	0	0	1	0	0	0	0	1	0	0	0	0	0	0	0	0	0	0	0	0	0	0	0	0	0	0	0	0	0	0	0	0	0	0	0	0	0	0	0	0	0	0	0	0	0	0	0	0	0	0	0	0	0	0	0	0	0	0	0	0	0	0	0	0	0	40.66	FALSE	FALSE	FALSE	292	0.014
CKMT2p.Arg243His	CKMT2	0.0142942	0.0103972	0	0.0373404							0.0206048	0.0191957	His	Arg	TRUE		2	0	0	1	0	0	0	0	1	0	0	0	0	0	0	0	0	0	0	0	0	0	0	0	0	0	0	0	0	0	0	0	0	0	0	0	0	0	0	0	0	0	0	0	0	0	0	0	0	0	0	0	0	0	0	0	0	0	0	0	0	0	0	0	0	0	41.39	FALSE	FALSE	FALSE	292	0.014
CKS1Bp.Gln5His	CKS1B	0.0142942	0.0103972	0	0.0373404							0.0206048	0.0191957	His	Gln	TRUE		2	0	0	1	0	0	0	0	1	0	0	0	0	0	0	0	0	0	0	0	0	0	0	0	0	0	0	0	0	0	0	0	0	0	0	0	0	0	0	0	0	0	0	0	0	0	0	0	0	0	0	0	0	0	0	0	0	0	0	0	0	0	0	0	0	0	40.18	FALSE	FALSE	FALSE	292	0.014
CLASP1p.Arg1294Ter	CLASP1	0.0142942	0.0103972	0	0.0373404							0.0206048	0.0191957	Ter	Arg	FALSE		2	0	0	1	0	0	0	0	1	0	0	0	0	0	0	0	0	0	0	0	0	0	0	0	0	0	0	0	0	0	0	0	0	0	0	0	0	0	0	0	0	0	0	0	0	0	0	0	0	0	0	0	0	0	0	0	0	0	0	0	0	0	0	0	0	0	40.29	FALSE	FALSE	FALSE	292	0.014
CLASP1p.Arg717Ter	CLASP1	0.0142942	0.0103972	0	0.0373404							0.0206048	0.0191957	Ter	Arg	FALSE		2	0	0	1	0	0	0	0	1	0	0	0	0	0	0	0	0	0	0	0	0	0	0	0	0	0	0	0	0	0	0	0	0	0	0	0	0	0	0	0	0	0	0	0	0	0	0	0	0	0	0	0	0	0	0	0	0	0	0	0	0	0	0	0	0	0	40.77	FALSE	FALSE	FALSE	292	0.014
CLCA4p.Thr579Asn	CLCA4	0.0142942	0.0103972	0	0.0373404							0.0206048	0.0191957	Asn	Thr	FALSE		2	0	0	1	0	0	0	0	1	0	0	0	0	0	0	0	0	0	0	0	0	0	0	0	0	0	0	0	0	0	0	0	0	0	0	0	0	0	0	0	0	0	0	0	0	0	0	0	0	0	0	0	0	0	0	0	0	0	0	0	0	0	0	0	0	0	40.69	FALSE	FALSE	FALSE	292	0.014
CLCC1p.Glu202Lys	CLCC1	0.0142942	0.0103972	0	0.0373404							0.0206048	0.0191957	Lys	Glu	TRUE		2	0	0	1	0	0	0	0	1	0	0	0	0	0	0	0	0	0	0	0	0	0	0	0	0	0	0	0	0	0	0	0	0	0	0	0	0	0	0	0	0	0	0	0	0	0	0	0	0	0	0	0	0	0	0	0	0	0	0	0	0	0	0	0	0	0	40.73	FALSE	FALSE	FALSE	292	0.014
CLCN1p.Ala218Thr	CLCN1	0.0142942	0.0103972	0	0.0373404							0.0206048	0.0191957	Thr	Ala	TRUE		2	0	0	1	0	0	0	0	1	0	0	0	0	0	0	0	0	0	0	0	0	0	0	0	0	0	0	0	0	0	0	0	0	0	0	0	0	0	0	0	0	0	0	0	0	0	0	0	0	0	0	0	0	0	0	0	0	0	0	0	0	0	0	0	0	0	40.9	FALSE	FALSE	FALSE	292	0.014
CLCN3p.Arg373Cys	CLCN3	0.0142942	0.0103972	0	0.0373404							0.0206048	0.0191957	Cys	Arg	TRUE		2	0	0	1	0	0	0	0	1	0	0	0	0	0	0	0	0	0	0	0	0	0	0	0	0	0	0	0	0	0	0	0	0	0	0	0	0	0	0	0	0	0	0	0	0	0	0	0	0	0	0	0	0	0	0	0	0	0	0	0	0	0	0	0	0	0	40.88	FALSE	FALSE	FALSE	292	0.014
CLCN4p.Arg432Gln	CLCN4	0.0142942	0.0103972	0	0.0373404							0.0206048	0.0191957	Gln	Arg	FALSE		2	0	0	1	0	0	0	0	1	0	0	0	0	0	0	0	0	0	0	0	0	0	0	0	0	0	0	0	0	0	0	0	0	0	0	0	0	0	0	0	0	0	0	0	0	0	0	0	0	0	0	0	0	0	0	0	0	0	0	0	0	0	0	0	0	0	40.42	FALSE	FALSE	FALSE	292	0.014
CLCN4p.Glu396Lys	CLCN4	0.0142942	0.0103972	0	0.0373404							0.0206048	0.0191957	Lys	Glu	TRUE		2	0	0	1	0	0	0	0	1	0	0	0	0	0	0	0	0	0	0	0	0	0	0	0	0	0	0	0	0	0	0	0	0	0	0	0	0	0	0	0	0	0	0	0	0	0	0	0	0	0	0	0	0	0	0	0	0	0	0	0	0	0	0	0	0	0	39.42	FALSE	FALSE	FALSE	292	0.014
CLCN4p.Thr677Met	CLCN4	0.0142942	0.0103972	0	0.0373404							0.0206048	0.0191957	Met	Thr	FALSE		2	0	0	1	0	0	0	0	1	0	0	0	0	0	0	0	0	0	0	0	0	0	0	0	0	0	0	0	0	0	0	0	0	0	0	0	0	0	0	0	0	0	0	0	0	0	0	0	0	0	0	0	0	0	0	0	0	0	0	0	0	0	0	0	0	0	41.14	FALSE	FALSE	FALSE	292	0.014
CLCN7p.Ala655Thr	CLCN7	0.0142942	0.0103972	0	0.0373404							0.0206048	0.0191957	Thr	Ala	TRUE		2	0	0	1	0	0	0	0	1	0	0	0	0	0	0	0	0	0	0	0	0	0	0	0	0	0	0	0	0	0	0	0	0	0	0	0	0	0	0	0	0	0	0	0	0	0	0	0	0	0	0	0	0	0	0	0	0	0	0	0	0	0	0	0	0	0	41.07	FALSE	FALSE	FALSE	292	0.014
CLCNKBp.Leu536Met	CLCNKB	0.0142942	0.0103972	0	0.0373404							0.0206048	0.0191957	Met	Leu	FALSE		2	0	0	1	0	0	0	0	1	0	0	0	0	0	0	0	0	0	0	0	0	0	0	0	0	0	0	0	0	0	0	0	0	0	0	0	0	0	0	0	0	0	0	0	0	0	0	0	0	0	0	0	0	0	0	0	0	0	0	0	0	0	0	0	0	0	40.02	FALSE	FALSE	FALSE	292	0.014
CLDN10p.Ala85Thr	CLDN10	0.0142942	0.0103972	0	0.0373404							0.0206048	0.0191957	Thr	Ala	TRUE		2	0	0	1	0	0	0	0	1	0	0	0	0	0	0	0	0	0	0	0	0	0	0	0	0	0	0	0	0	0	0	0	0	0	0	0	0	0	0	0	0	0	0	0	0	0	0	0	0	0	0	0	0	0	0	0	0	0	0	0	0	0	0	0	0	0	40.87	FALSE	FALSE	FALSE	292	0.014
CLDN12p.Ser201Tyr	CLDN12	0.0142942	0.0103972	0	0.0396726							0.0206048	0.0191957	Tyr	Ser	TRUE		2	0	0	1	0	0	0	0	1	0	0	0	0	0	0	0	0	0	0	0	0	0	0	0	0	0	0	0	0	0	0	0	0	0	0	0	0	0	0	0	0	0	0	0	0	0	0	0	0	0	0	0	0	0	0	0	0	0	0	0	0	0	0	0	0	0	40.34	FALSE	FALSE	FALSE	292	0.014
CLDN14p.Ala208Thr	CLDN14	0.0142942	0.0103972	0	0.0373404							0.0206048	0.0191957	Thr	Ala	TRUE		2	0	0	1	0	0	0	0	1	0	0	0	0	0	0	0	0	0	0	0	0	0	0	0	0	0	0	0	0	0	0	0	0	0	0	0	0	0	0	0	0	0	0	0	0	0	0	0	0	0	0	0	0	0	0	0	0	0	0	0	0	0	0	0	0	0	39.79	FALSE	FALSE	FALSE	292	0.014
CLDN16p.Ala139Val	CLDN16	0.0142942	0.0103972	0	0.0373404							0.0206048	0.0191957	Val	Ala	FALSE		2	0	0	1	0	0	0	0	1	0	0	0	0	0	0	0	0	0	0	0	0	0	0	0	0	0	0	0	0	0	0	0	0	0	0	0	0	0	0	0	0	0	0	0	0	0	0	0	0	0	0	0	0	0	0	0	0	0	0	0	0	0	0	0	0	0	40.53	FALSE	FALSE	FALSE	292	0.014
CLDN17p.Phe66Leu	CLDN17	0.0142942	0.0103972	0	0.0373404							0.0206048	0.0191957	Leu	Phe	FALSE		2	0	0	1	0	0	0	0	1	0	0	0	0	0	0	0	0	0	0	0	0	0	0	0	0	0	0	0	0	0	0	0	0	0	0	0	0	0	0	0	0	0	0	0	0	0	0	0	0	0	0	0	0	0	0	0	0	0	0	0	0	0	0	0	0	0	41.16	FALSE	FALSE	FALSE	292	0.014
CLDN25p.Glu42Lys	CLDN25	0.0142942	0.0103972	0	0.0373404							0.0206048	0.0191957	Lys	Glu	TRUE		2	0	0	1	0	0	0	0	1	0	0	0	0	0	0	0	0	0	0	0	0	0	0	0	0	0	0	0	0	0	0	0	0	0	0	0	0	0	0	0	0	0	0	0	0	0	0	0	0	0	0	0	0	0	0	0	0	0	0	0	0	0	0	0	0	0	39.42	FALSE	FALSE	FALSE	292	0.014
CLDN8p.Met27Ile	CLDN8	0.0142942	0.0103972	0	0.0373404							0.0206048	0.0191957	Ile	Met	FALSE		2	0	0	1	0	0	0	0	1	0	0	0	0	0	0	0	0	0	0	0	0	0	0	0	0	0	0	0	0	0	0	0	0	0	0	0	0	0	0	0	0	0	0	0	0	0	0	0	0	0	0	0	0	0	0	0	0	0	0	0	0	0	0	0	0	0	40.97	FALSE	FALSE	FALSE	292	0.014
CLEC10Ap.Ala257Val	CLEC10A	0.0142942	0.0103972	0	0.0373404							0.0206048	0.0191957	Val	Ala	FALSE		2	0	0	1	0	0	0	0	1	0	0	0	0	0	0	0	0	0	0	0	0	0	0	0	0	0	0	0	0	0	0	0	0	0	0	0	0	0	0	0	0	0	0	0	0	0	0	0	0	0	0	0	0	0	0	0	0	0	0	0	0	0	0	0	0	0	40.84	FALSE	FALSE	FALSE	292	0.014
CLEC11Ap.Glu79Lys	CLEC11A	0.0142942	0.0103972	0	0.0373404							0.0206048	0.0191957	Lys	Glu	TRUE		2	0	0	1	0	0	0	0	1	0	0	0	0	0	0	0	0	0	0	0	0	0	0	0	0	0	0	0	0	0	0	0	0	0	0	0	0	0	0	0	0	0	0	0	0	0	0	0	0	0	0	0	0	0	0	0	0	0	0	0	0	0	0	0	0	0	40.98	FALSE	FALSE	FALSE	292	0.014
CLEC12Bp.Glu76Asp	CLEC12B	0.0142942	0.0103972	0	0.0373404							0.0206048	0.0191957	Asp	Glu	FALSE		2	0	0	1	0	0	0	0	1	0	0	0	0	0	0	0	0	0	0	0	0	0	0	0	0	0	0	0	0	0	0	0	0	0	0	0	0	0	0	0	0	0	0	0	0	0	0	0	0	0	0	0	0	0	0	0	0	0	0	0	0	0	0	0	0	0	41.6	FALSE	FALSE	FALSE	292	0.014
CLEC16Ap.Ala1042Val	CLEC16A	0.0142942	0.0103972	0	0.0373404							0.0206048	0.0191957	Val	Ala	FALSE		2	0	0	1	0	0	0	0	1	0	0	0	0	0	0	0	0	0	0	0	0	0	0	0	0	0	0	0	0	0	0	0	0	0	0	0	0	0	0	0	0	0	0	0	0	0	0	0	0	0	0	0	0	0	0	0	0	0	0	0	0	0	0	0	0	0	41.54	FALSE	FALSE	FALSE	292	0.014
CLEC16Ap.Arg692Trp	CLEC16A	0.0142942	0.0103972	0	0.0373404							0.0206048	0.0191957	Trp	Arg	FALSE		2	0	0	1	0	0	0	0	1	0	0	0	0	0	0	0	0	0	0	0	0	0	0	0	0	0	0	0	0	0	0	0	0	0	0	0	0	0	0	0	0	0	0	0	0	0	0	0	0	0	0	0	0	0	0	0	0	0	0	0	0	0	0	0	0	0	41.68	FALSE	FALSE	FALSE	292	0.014
CLEC16Ap.Phe160Leu	CLEC16A	0.0142942	0.0103972	0	0.0373404							0.0206048	0.0191957	Leu	Phe	FALSE		2	0	0	1	0	0	0	0	1	0	0	0	0	0	0	0	0	0	0	0	0	0	0	0	0	0	0	0	0	0	0	0	0	0	0	0	0	0	0	0	0	0	0	0	0	0	0	0	0	0	0	0	0	0	0	0	0	0	0	0	0	0	0	0	0	0	41.04	FALSE	FALSE	FALSE	292	0.014
CLEC2Dp.Arg84Ile	CLEC2D	0.0142942	0.0103972	0	0.0373404							0.0206048	0.0191957	Ile	Arg	FALSE		2	0	0	1	0	0	0	0	1	0	0	0	0	0	0	0	0	0	0	0	0	0	0	0	0	0	0	0	0	0	0	0	0	0	0	0	0	0	0	0	0	0	0	0	0	0	0	0	0	0	0	0	0	0	0	0	0	0	0	0	0	0	0	0	0	0	40.12	FALSE	FALSE	FALSE	292	0.014
CLEC3Ap.Ala122Thr	CLEC3A	0.0142942	0.0103972	0	0.0396726							0.0206048	0.0191957	Thr	Ala	TRUE		2	0	0	1	0	0	0	0	1	0	0	0	0	0	0	0	0	0	0	0	0	0	0	0	0	0	0	0	0	0	0	0	0	0	0	0	0	0	0	0	0	0	0	0	0	0	0	0	0	0	0	0	0	0	0	0	0	0	0	0	0	0	0	0	0	0	40.45	FALSE	FALSE	FALSE	292	0.014
CLEC4Ep.Leu34Ile	CLEC4E	0.0142942	0.0103972	0	0.0373404							0.0206048	0.0191957	Ile	Leu	FALSE		2	0	0	1	0	0	0	0	1	0	0	0	0	0	0	0	0	0	0	0	0	0	0	0	0	0	0	0	0	0	0	0	0	0	0	0	0	0	0	0	0	0	0	0	0	0	0	0	0	0	0	0	0	0	0	0	0	0	0	0	0	0	0	0	0	0	41.53	FALSE	FALSE	FALSE	292	0.014
CLEC4Ep.Lys130Asn	CLEC4E	0.0142942	0.0103972	0	0.0373404							0.0206048	0.0191957	Asn	Lys	FALSE		2	0	0	1	0	0	0	0	1	0	0	0	0	0	0	0	0	0	0	0	0	0	0	0	0	0	0	0	0	0	0	0	0	0	0	0	0	0	0	0	0	0	0	0	0	0	0	0	0	0	0	0	0	0	0	0	0	0	0	0	0	0	0	0	0	0	41.05	FALSE	FALSE	FALSE	292	0.014
CLEC4Ep.Lys77Asn	CLEC4E	0.0142942	0.0103972	0	0.0373404							0.0206048	0.0191957	Asn	Lys	FALSE		2	0	0	1	0	0	0	0	1	0	0	0	0	0	0	0	0	0	0	0	0	0	0	0	0	0	0	0	0	0	0	0	0	0	0	0	0	0	0	0	0	0	0	0	0	0	0	0	0	0	0	0	0	0	0	0	0	0	0	0	0	0	0	0	0	0	40.95	FALSE	FALSE	FALSE	292	0.014
CLEC9Ap.Arg185His	CLEC9A	0.0142942	0.0103972	0	0.0373404							0.0206048	0.0191957	His	Arg	TRUE		2	0	0	1	0	0	0	0	1	0	0	0	0	0	0	0	0	0	0	0	0	0	0	0	0	0	0	0	0	0	0	0	0	0	0	0	0	0	0	0	0	0	0	0	0	0	0	0	0	0	0	0	0	0	0	0	0	0	0	0	0	0	0	0	0	0	40.53	FALSE	FALSE	FALSE	292	0.014
CLEC9Ap.Glu139Asp	CLEC9A	0.0142942	0.0103972	0	0.0373404							0.0206048	0.0191957	Asp	Glu	FALSE		2	0	0	1	0	0	0	0	1	0	0	0	0	0	0	0	0	0	0	0	0	0	0	0	0	0	0	0	0	0	0	0	0	0	0	0	0	0	0	0	0	0	0	0	0	0	0	0	0	0	0	0	0	0	0	0	0	0	0	0	0	0	0	0	0	0	40.36	FALSE	FALSE	FALSE	292	0.014
CLECL1p.Lys136Asn	CLECL1	0.0142942	0.0103972	0	0.0373404							0.0206048	0.0191957	Asn	Lys	FALSE		2	0	0	1	0	0	0	0	1	0	0	0	0	0	0	0	0	0	0	0	0	0	0	0	0	0	0	0	0	0	0	0	0	0	0	0	0	0	0	0	0	0	0	0	0	0	0	0	0	0	0	0	0	0	0	0	0	0	0	0	0	0	0	0	0	0	41.22	FALSE	FALSE	FALSE	292	0.014
CLGNp.Arg603Cys	CLGN	0.0142942	0.0103972	0	0.0373404							0.0206048	0.0191957	Cys	Arg	TRUE		2	0	0	1	0	0	0	0	1	0	0	0	0	0	0	0	0	0	0	0	0	0	0	0	0	0	0	0	0	0	0	0	0	0	0	0	0	0	0	0	0	0	0	0	0	0	0	0	0	0	0	0	0	0	0	0	0	0	0	0	0	0	0	0	0	0	40.6	FALSE	FALSE	FALSE	292	0.014
CLHC1p.Leu325Ile	CLHC1	0.0142942	0.0103972	0	0.0373404							0.0206048	0.0191957	Ile	Leu	FALSE		2	0	0	1	0	0	0	0	1	0	0	0	0	0	0	0	0	0	0	0	0	0	0	0	0	0	0	0	0	0	0	0	0	0	0	0	0	0	0	0	0	0	0	0	0	0	0	0	0	0	0	0	0	0	0	0	0	0	0	0	0	0	0	0	0	0	40.15	FALSE	FALSE	FALSE	292	0.014
CLIC2p.Phe173Leu	CLIC2	0.0142942	0.0103972	0	0.0373404							0.0206048	0.0191957	Leu	Phe	FALSE		2	0	0	1	0	0	0	0	1	0	0	0	0	0	0	0	0	0	0	0	0	0	0	0	0	0	0	0	0	0	0	0	0	0	0	0	0	0	0	0	0	0	0	0	0	0	0	0	0	0	0	0	0	0	0	0	0	0	0	0	0	0	0	0	0	0	41.27	FALSE	FALSE	FALSE	292	0.014
CLIC4p.Arg206His	CLIC4	0.0142942	0.0103972	0	0.0373404							0.0206048	0.0191957	His	Arg	TRUE		2	0	0	1	0	0	0	0	1	0	0	0	0	0	0	0	0	0	0	0	0	0	0	0	0	0	0	0	0	0	0	0	0	0	0	0	0	0	0	0	0	0	0	0	0	0	0	0	0	0	0	0	0	0	0	0	0	0	0	0	0	0	0	0	0	0	40.86	FALSE	FALSE	FALSE	292	0.014
CLIC6p.Leu479Ile	CLIC6	0.0142942	0.0103972	0	0.0373404							0.0206048	0.0191957	Ile	Leu	FALSE		2	0	0	1	0	0	0	0	1	0	0	0	0	0	0	0	0	0	0	0	0	0	0	0	0	0	0	0	0	0	0	0	0	0	0	0	0	0	0	0	0	0	0	0	0	0	0	0	0	0	0	0	0	0	0	0	0	0	0	0	0	0	0	0	0	0	40.7	FALSE	FALSE	FALSE	292	0.014
CLINT1p.Arg277His	CLINT1	0.0142942	0.0103972	0	0.0373404							0.0206048	0.0191957	His	Arg	TRUE		2	0	0	1	0	0	0	0	1	0	0	0	0	0	0	0	0	0	0	0	0	0	0	0	0	0	0	0	0	0	0	0	0	0	0	0	0	0	0	0	0	0	0	0	0	0	0	0	0	0	0	0	0	0	0	0	0	0	0	0	0	0	0	0	0	0	39.86	FALSE	FALSE	FALSE	292	0.014
CLINT1p.Glu103Ter	CLINT1	0.0142942	0.0103972	0	0.0373404							0.0206048	0.0191957	Ter	Glu	FALSE		2	0	0	1	0	0	0	0	1	0	0	0	0	0	0	0	0	0	0	0	0	0	0	0	0	0	0	0	0	0	0	0	0	0	0	0	0	0	0	0	0	0	0	0	0	0	0	0	0	0	0	0	0	0	0	0	0	0	0	0	0	0	0	0	0	0	40.61	FALSE	FALSE	FALSE	292	0.014
CLIP1p.Ala594Thr	CLIP1	0.0142942	0.0103972	0	0.0373404							0.0206048	0.0191957	Thr	Ala	TRUE	1	2	0	0	1	0	0	0	0	1	0	0	0	0	0	0	0	0	0	0	0	0	0	0	0	0	0	0	0	0	0	0	0	0	0	0	0	0	0	0	0	0	0	0	0	0	0	0	0	0	0	0	0	0	0	0	0	0	0	0	0	0	0	0	0	0	0	40.5	FALSE	FALSE	FALSE	292	0.014
CLIP3p.Arg229Ter	CLIP3	0.0142942	0.0103972	0	0.0373404							0.0206048	0.0191957	Ter	Arg	FALSE		2	0	0	1	0	0	0	0	1	0	0	0	0	0	0	0	0	0	0	0	0	0	0	0	0	0	0	0	0	0	0	0	0	0	0	0	0	0	0	0	0	0	0	0	0	0	0	0	0	0	0	0	0	0	0	0	0	0	0	0	0	0	0	0	0	0	40.03	FALSE	FALSE	FALSE	292	0.014
CLIP3p.Arg86Cys	CLIP3	0.0142942	0.0103972	0	0.0373404							0.0206048	0.0191957	Cys	Arg	TRUE		2	0	0	1	0	0	0	0	1	0	0	0	0	0	0	0	0	0	0	0	0	0	0	0	0	0	0	0	0	0	0	0	0	0	0	0	0	0	0	0	0	0	0	0	0	0	0	0	0	0	0	0	0	0	0	0	0	0	0	0	0	0	0	0	0	0	40.65	FALSE	FALSE	FALSE	292	0.014
CLK2p.Asp453Asn	CLK2	0.0142942	0.0103972	0	0.0373404							0.0206048	0.0191957	Asn	Asp	FALSE		2	0	0	1	0	0	0	0	1	0	0	0	0	0	0	0	0	0	0	0	0	0	0	0	0	0	0	0	0	0	0	0	0	0	0	0	0	0	0	0	0	0	0	0	0	0	0	0	0	0	0	0	0	0	0	0	0	0	0	0	0	0	0	0	0	0	40.14	FALSE	FALSE	FALSE	292	0.014
CLK4p.Glu75Lys	CLK4	0.0142942	0.0103972	0	0.0373404							0.0206048	0.0191957	Lys	Glu	TRUE		2	0	0	1	0	0	0	0	1	0	0	0	0	0	0	0	0	0	0	0	0	0	0	0	0	0	0	0	0	0	0	0	0	0	0	0	0	0	0	0	0	0	0	0	0	0	0	0	0	0	0	0	0	0	0	0	0	0	0	0	0	0	0	0	0	0	39.61	FALSE	FALSE	FALSE	292	0.014
CLMNp.Glu758Lys	CLMN	0.0142942	0.0103972	0	0.0373404							0.0206048	0.0191957	Lys	Glu	TRUE		2	0	0	1	0	0	0	0	1	0	0	0	0	0	0	0	0	0	0	0	0	0	0	0	0	0	0	0	0	0	0	0	0	0	0	0	0	0	0	0	0	0	0	0	0	0	0	0	0	0	0	0	0	0	0	0	0	0	0	0	0	0	0	0	0	0	40.76	FALSE	FALSE	FALSE	292	0.014
CLMNp.Ser921Leu	CLMN	0.0142942	0.0103972	0	0.0373404							0.0206048	0.0191957	Leu	Ser	FALSE		2	0	0	1	0	0	0	0	1	0	0	0	0	0	0	0	0	0	0	0	0	0	0	0	0	0	0	0	0	0	0	0	0	0	0	0	0	0	0	0	0	0	0	0	0	0	0	0	0	0	0	0	0	0	0	0	0	0	0	0	0	0	0	0	0	0	40.5	FALSE	FALSE	FALSE	292	0.014
CLMPp.Ala322Thr	CLMP	0.0142942	0.0103972	0	0.0373404							0.0206048	0.0191957	Thr	Ala	TRUE		2	0	0	1	0	0	0	0	1	0	0	0	0	0	0	0	0	0	0	0	0	0	0	0	0	0	0	0	0	0	0	0	0	0	0	0	0	0	0	0	0	0	0	0	0	0	0	0	0	0	0	0	0	0	0	0	0	0	0	0	0	0	0	0	0	0	40.61	FALSE	FALSE	FALSE	292	0.014
CLMPp.Arg257Gln	CLMP	0.0142942	0.0103972	0	0.0373404							0.0206048	0.0191957	Gln	Arg	FALSE		2	0	0	1	0	0	0	0	1	0	0	0	0	0	0	0	0	0	0	0	0	0	0	0	0	0	0	0	0	0	0	0	0	0	0	0	0	0	0	0	0	0	0	0	0	0	0	0	0	0	0	0	0	0	0	0	0	0	0	0	0	0	0	0	0	0	40.82	FALSE	FALSE	FALSE	292	0.014
CLMPp.Arg316Gln	CLMP	0.0142942	0.0103972	0	0.0373404							0.0206048	0.0191957	Gln	Arg	FALSE		2	0	0	1	0	0	0	0	1	0	0	0	0	0	0	0	0	0	0	0	0	0	0	0	0	0	0	0	0	0	0	0	0	0	0	0	0	0	0	0	0	0	0	0	0	0	0	0	0	0	0	0	0	0	0	0	0	0	0	0	0	0	0	0	0	0	40.84	FALSE	FALSE	FALSE	292	0.014
CLNKp.Arg32His	CLNK	0.0142942	0.0103972	0	0.0373404							0.0206048	0.0191957	His	Arg	TRUE		2	0	0	1	0	0	0	0	1	0	0	0	0	0	0	0	0	0	0	0	0	0	0	0	0	0	0	0	0	0	0	0	0	0	0	0	0	0	0	0	0	0	0	0	0	0	0	0	0	0	0	0	0	0	0	0	0	0	0	0	0	0	0	0	0	0	40.62	FALSE	FALSE	FALSE	292	0.014
CLNS1Ap.Arg70Gln	CLNS1A	0.0142942	0.0103972	0	0.0373404							0.0206048	0.0191957	Gln	Arg	FALSE		2	0	0	1	0	0	0	0	1	0	0	0	0	0	0	0	0	0	0	0	0	0	0	0	0	0	0	0	0	0	0	0	0	0	0	0	0	0	0	0	0	0	0	0	0	0	0	0	0	0	0	0	0	0	0	0	0	0	0	0	0	0	0	0	0	0	41.16	FALSE	FALSE	FALSE	292	0.014
CLOCKp.Ala659Thr	CLOCK	0.0142942	0.0103972	0	0.0373404							0.0206048	0.0191957	Thr	Ala	TRUE		2	0	0	1	0	0	0	0	1	0	0	0	0	0	0	0	0	0	0	0	0	0	0	0	0	0	0	0	0	0	0	0	0	0	0	0	0	0	0	0	0	0	0	0	0	0	0	0	0	0	0	0	0	0	0	0	0	0	0	0	0	0	0	0	0	0	40.22	FALSE	FALSE	FALSE	292	0.014
CLOCKp.Thr754Met	CLOCK	0.0142942	0.0103972	0	0.0373404							0.0206048	0.0191957	Met	Thr	FALSE		2	0	0	1	0	0	0	0	1	0	0	0	0	0	0	0	0	0	0	0	0	0	0	0	0	0	0	0	0	0	0	0	0	0	0	0	0	0	0	0	0	0	0	0	0	0	0	0	0	0	0	0	0	0	0	0	0	0	0	0	0	0	0	0	0	0	40.57	FALSE	FALSE	FALSE	292	0.014
CLPBp.Arg520Cys	CLPB	0.0142942	0.0103972	0	0.0373404							0.0206048	0.0191957	Cys	Arg	TRUE		2	0	0	1	0	0	0	0	1	0	0	0	0	0	0	0	0	0	0	0	0	0	0	0	0	0	0	0	0	0	0	0	0	0	0	0	0	0	0	0	0	0	0	0	0	0	0	0	0	0	0	0	0	0	0	0	0	0	0	0	0	0	0	0	0	0	40.92	FALSE	FALSE	FALSE	292	0.014
CLPTM1Lp.Arg221Cys	CLPTM1L	0.0142942	0.0103972	0	0.0373404							0.0206048	0.0191957	Cys	Arg	TRUE		2	0	0	1	0	0	0	0	1	0	0	0	0	0	0	0	0	0	0	0	0	0	0	0	0	0	0	0	0	0	0	0	0	0	0	0	0	0	0	0	0	0	0	0	0	0	0	0	0	0	0	0	0	0	0	0	0	0	0	0	0	0	0	0	0	0	40.81	FALSE	FALSE	FALSE	292	0.014
CLPTM1Lp.Thr490Met	CLPTM1L	0.0142942	0.0103972	0	0.0373404							0.0206048	0.0191957	Met	Thr	FALSE		2	0	0	1	0	0	0	0	1	0	0	0	0	0	0	0	0	0	0	0	0	0	0	0	0	0	0	0	0	0	0	0	0	0	0	0	0	0	0	0	0	0	0	0	0	0	0	0	0	0	0	0	0	0	0	0	0	0	0	0	0	0	0	0	0	0	41.46	FALSE	FALSE	FALSE	292	0.014
CLPXp.Arg480His	CLPX	0.0142942	0.0103972	0	0.0373404							0.0206048	0.0191957	His	Arg	TRUE		2	0	0	1	0	0	0	0	1	0	0	0	0	0	0	0	0	0	0	0	0	0	0	0	0	0	0	0	0	0	0	0	0	0	0	0	0	0	0	0	0	0	0	0	0	0	0	0	0	0	0	0	0	0	0	0	0	0	0	0	0	0	0	0	0	0	40.21	FALSE	FALSE	FALSE	292	0.014
CLPXp.Arg626Cys	CLPX	0.0142942	0.0103972	0	0.0373404							0.0206048	0.0191957	Cys	Arg	TRUE		2	0	0	1	0	0	0	0	1	0	0	0	0	0	0	0	0	0	0	0	0	0	0	0	0	0	0	0	0	0	0	0	0	0	0	0	0	0	0	0	0	0	0	0	0	0	0	0	0	0	0	0	0	0	0	0	0	0	0	0	0	0	0	0	0	0	39.71	FALSE	FALSE	FALSE	292	0.014
CLRN1p.Arg82Trp	CLRN1	0.0142942	0.0103972	0	0.0373404							0.0206048	0.0191957	Trp	Arg	FALSE		2	0	0	1	0	0	0	0	1	0	0	0	0	0	0	0	0	0	0	0	0	0	0	0	0	0	0	0	0	0	0	0	0	0	0	0	0	0	0	0	0	0	0	0	0	0	0	0	0	0	0	0	0	0	0	0	0	0	0	0	0	0	0	0	0	0	39.67	FALSE	FALSE	FALSE	292	0.014
CLSPNp.Arg171Ile	CLSPN	0.0142942	0.0103972	0	0.0373404							0.0206048	0.0191957	Ile	Arg	FALSE		2	0	0	1	0	0	0	0	1	0	0	0	0	0	0	0	0	0	0	0	0	0	0	0	0	0	0	0	0	0	0	0	0	0	0	0	0	0	0	0	0	0	0	0	0	0	0	0	0	0	0	0	0	0	0	0	0	0	0	0	0	0	0	0	0	0	40.56	FALSE	FALSE	FALSE	292	0.014
CLSPNp.Gly436Arg	CLSPN	0.0142942	0.0103972	0	0.0373404							0.0206048	0.0191957	Arg	Gly	TRUE		2	0	0	1	0	0	0	0	1	0	0	0	0	0	0	0	0	0	0	0	0	0	0	0	0	0	0	0	0	0	0	0	0	0	0	0	0	0	0	0	0	0	0	0	0	0	0	0	0	0	0	0	0	0	0	0	0	0	0	0	0	0	0	0	0	0	39.95	FALSE	FALSE	FALSE	292	0.014
CLSTN1p.Ala280Thr	CLSTN1	0.0142942	0.0103972	0	0.0373404							0.0206048	0.0191957	Thr	Ala	TRUE		2	0	0	1	0	0	0	0	1	0	0	0	0	0	0	0	0	0	0	0	0	0	0	0	0	0	0	0	0	0	0	0	0	0	0	0	0	0	0	0	0	0	0	0	0	0	0	0	0	0	0	0	0	0	0	0	0	0	0	0	0	0	0	0	0	0	40.9	FALSE	FALSE	FALSE	292	0.014
CLSTN1p.Arg788Gln	CLSTN1	0.0142942	0.0103972	0	0.0373404							0.0206048	0.0191957	Gln	Arg	FALSE		2	0	0	1	0	0	0	0	1	0	0	0	0	0	0	0	0	0	0	0	0	0	0	0	0	0	0	0	0	0	0	0	0	0	0	0	0	0	0	0	0	0	0	0	0	0	0	0	0	0	0	0	0	0	0	0	0	0	0	0	0	0	0	0	0	0	40.22	FALSE	FALSE	FALSE	292	0.014
CLSTN1p.Val856Ile	CLSTN1	0.0142942	0.0103972	0	0.0373404							0.0206048	0.0191957	Ile	Val	FALSE		2	0	0	1	0	0	0	0	1	0	0	0	0	0	0	0	0	0	0	0	0	0	0	0	0	0	0	0	0	0	0	0	0	0	0	0	0	0	0	0	0	0	0	0	0	0	0	0	0	0	0	0	0	0	0	0	0	0	0	0	0	0	0	0	0	0	39.98	FALSE	FALSE	FALSE	292	0.014
CLSTN3p.Arg947His	CLSTN3	0.0142942	0.0103972	0	0.0373404							0.0206048	0.0191957	His	Arg	TRUE		2	0	0	1	0	0	0	0	1	0	0	0	0	0	0	0	0	0	0	0	0	0	0	0	0	0	0	0	0	0	0	0	0	0	0	0	0	0	0	0	0	0	0	0	0	0	0	0	0	0	0	0	0	0	0	0	0	0	0	0	0	0	0	0	0	0	40.8	FALSE	FALSE	FALSE	292	0.014
CLSTN3p.Asp137Asn	CLSTN3	0.0142942	0.0103972	0	0.0373404							0.0206048	0.0191957	Asn	Asp	FALSE		2	0	0	1	0	0	0	0	1	0	0	0	0	0	0	0	0	0	0	0	0	0	0	0	0	0	0	0	0	0	0	0	0	0	0	0	0	0	0	0	0	0	0	0	0	0	0	0	0	0	0	0	0	0	0	0	0	0	0	0	0	0	0	0	0	0	40.92	FALSE	FALSE	FALSE	292	0.014
CLTAp.Ser128Tyr	CLTA	0.0142942	0.0103972	0	0.0373404							0.0206048	0.0191957	Tyr	Ser	TRUE		2	0	0	1	0	0	0	0	1	0	0	0	0	0	0	0	0	0	0	0	0	0	0	0	0	0	0	0	0	0	0	0	0	0	0	0	0	0	0	0	0	0	0	0	0	0	0	0	0	0	0	0	0	0	0	0	0	0	0	0	0	0	0	0	0	0	40.61	FALSE	FALSE	FALSE	292	0.014
CLTCL1p.Arg41Gln	CLTCL1	0.0142942	0.0103972	0	0.0373404							0.0206048	0.0191957	Gln	Arg	FALSE	1	2	0	0	1	0	0	0	0	1	0	0	0	0	0	0	0	0	0	0	0	0	0	0	0	0	0	0	0	0	0	0	0	0	0	0	0	0	0	0	0	0	0	0	0	0	0	0	0	0	0	0	0	0	0	0	0	0	0	0	0	0	0	0	0	0	0	41.02	FALSE	FALSE	FALSE	292	0.014
CLTCL1p.Asp632Asn	CLTCL1	0.0142942	0.0103972	0	0.0373404							0.0206048	0.0191957	Asn	Asp	FALSE	1	2	0	0	1	0	0	0	0	1	0	0	0	0	0	0	0	0	0	0	0	0	0	0	0	0	0	0	0	0	0	0	0	0	0	0	0	0	0	0	0	0	0	0	0	0	0	0	0	0	0	0	0	0	0	0	0	0	0	0	0	0	0	0	0	0	0	40.74	FALSE	FALSE	FALSE	292	0.014
CLTCL1p.Lys245Asn	CLTCL1	0.0142942	0.0103972	0	0.0373404							0.0206048	0.0191957	Asn	Lys	FALSE	1	2	0	0	1	0	0	0	0	1	0	0	0	0	0	0	0	0	0	0	0	0	0	0	0	0	0	0	0	0	0	0	0	0	0	0	0	0	0	0	0	0	0	0	0	0	0	0	0	0	0	0	0	0	0	0	0	0	0	0	0	0	0	0	0	0	0	40.98	FALSE	FALSE	FALSE	292	0.014
CLTCp.Arg903Cys	CLTC	0.0142942	0.0103972	0	0.0373404							0.0206048	0.0191957	Cys	Arg	TRUE	1	2	0	0	1	0	0	0	0	1	0	0	0	0	0	0	0	0	0	0	0	0	0	0	0	0	0	0	0	0	0	0	0	0	0	0	0	0	0	0	0	0	0	0	0	0	0	0	0	0	0	0	0	0	0	0	0	0	0	0	0	0	0	0	0	0	0	40.51	FALSE	FALSE	FALSE	292	0.014
CLUAP1p.Glu191Asp	CLUAP1	0.0142942	0.0103972	0	0.0373404							0.0206048	0.0191957	Asp	Glu	FALSE		2	0	0	1	0	0	0	0	1	0	0	0	0	0	0	0	0	0	0	0	0	0	0	0	0	0	0	0	0	0	0	0	0	0	0	0	0	0	0	0	0	0	0	0	0	0	0	0	0	0	0	0	0	0	0	0	0	0	0	0	0	0	0	0	0	0	40.32	FALSE	FALSE	FALSE	292	0.014
CMASp.Arg175His	CMAS	0.0142942	0.0103972	0	0.0373404							0.0206048	0.0191957	His	Arg	TRUE		2	0	0	1	0	0	0	0	1	0	0	0	0	0	0	0	0	0	0	0	0	0	0	0	0	0	0	0	0	0	0	0	0	0	0	0	0	0	0	0	0	0	0	0	0	0	0	0	0	0	0	0	0	0	0	0	0	0	0	0	0	0	0	0	0	0	40.08	FALSE	FALSE	FALSE	292	0.014
CMC1p.Glu56Ter	CMC1	0.0142942	0.0103972	0	0.0373404							0.0206048	0.0191957	Ter	Glu	FALSE		2	0	0	1	0	0	0	0	1	0	0	0	0	0	0	0	0	0	0	0	0	0	0	0	0	0	0	0	0	0	0	0	0	0	0	0	0	0	0	0	0	0	0	0	0	0	0	0	0	0	0	0	0	0	0	0	0	0	0	0	0	0	0	0	0	0	40.65	FALSE	FALSE	FALSE	292	0.014
CMC2p.Arg42Gln	CMC2	0.0142942	0.0103972	0	0.0373404							0.0206048	0.0191957	Gln	Arg	FALSE		2	0	0	1	0	0	0	0	1	0	0	0	0	0	0	0	0	0	0	0	0	0	0	0	0	0	0	0	0	0	0	0	0	0	0	0	0	0	0	0	0	0	0	0	0	0	0	0	0	0	0	0	0	0	0	0	0	0	0	0	0	0	0	0	0	0	40.45	FALSE	FALSE	FALSE	292	0.014
CMC4p.Arg36Cys	CMC4	0.0142942	0.0103972	0	0.0396726							0.0206048	0.0191957	Cys	Arg	TRUE		2	0	0	1	0	0	0	0	1	0	0	0	0	0	0	0	0	0	0	0	0	0	0	0	0	0	0	0	0	0	0	0	0	0	0	0	0	0	0	0	0	0	0	0	0	0	0	0	0	0	0	0	0	0	0	0	0	0	0	0	0	0	0	0	0	0	40.18	FALSE	FALSE	FALSE	292	0.014
CMC4p.Arg36His	CMC4	0.0142942	0.0103972	0	0.0373404							0.0206048	0.0191957	His	Arg	TRUE		2	0	0	1	0	0	0	0	1	0	0	0	0	0	0	0	0	0	0	0	0	0	0	0	0	0	0	0	0	0	0	0	0	0	0	0	0	0	0	0	0	0	0	0	0	0	0	0	0	0	0	0	0	0	0	0	0	0	0	0	0	0	0	0	0	0	41.03	FALSE	FALSE	FALSE	292	0.014
CMC4p.Pro43Ser	CMC4	0.0142942	0.0103972	0	0.0373404							0.0206048	0.0191957	Ser	Pro	TRUE		2	0	0	1	0	0	0	0	1	0	0	0	0	0	0	0	0	0	0	0	0	0	0	0	0	0	0	0	0	0	0	0	0	0	0	0	0	0	0	0	0	0	0	0	0	0	0	0	0	0	0	0	0	0	0	0	0	0	0	0	0	0	0	0	0	0	40.49	FALSE	FALSE	FALSE	292	0.014
CMIPp.Arg519Trp	CMIP	0.0142942	0.0103972	0	0.0373404							0.0206048	0.0191957	Trp	Arg	FALSE		2	0	0	1	0	0	0	0	1	0	0	0	0	0	0	0	0	0	0	0	0	0	0	0	0	0	0	0	0	0	0	0	0	0	0	0	0	0	0	0	0	0	0	0	0	0	0	0	0	0	0	0	0	0	0	0	0	0	0	0	0	0	0	0	0	0	40.3	FALSE	FALSE	FALSE	292	0.014
CMTM2p.Arg172Ter	CMTM2	0.0142942	0.0103972	0	0.0373404							0.0206048	0.0191957	Ter	Arg	FALSE		2	0	0	1	0	0	0	0	1	0	0	0	0	0	0	0	0	0	0	0	0	0	0	0	0	0	0	0	0	0	0	0	0	0	0	0	0	0	0	0	0	0	0	0	0	0	0	0	0	0	0	0	0	0	0	0	0	0	0	0	0	0	0	0	0	0	40.39	FALSE	FALSE	FALSE	292	0.014
CMTM5p.Glu41Lys	CMTM5	0.0142942	0.0103972	0	0.0373404							0.0206048	0.0191957	Lys	Glu	TRUE		2	0	0	1	0	0	0	0	1	0	0	0	0	0	0	0	0	0	0	0	0	0	0	0	0	0	0	0	0	0	0	0	0	0	0	0	0	0	0	0	0	0	0	0	0	0	0	0	0	0	0	0	0	0	0	0	0	0	0	0	0	0	0	0	0	0	40.8	FALSE	FALSE	FALSE	292	0.014
CMTR1p.Arg216Gln	CMTR1	0.0142942	0.0103972	0	0.0396726							0.0206048	0.0191957	Gln	Arg	FALSE		2	0	0	1	0	0	0	0	1	0	0	0	0	0	0	0	0	0	0	0	0	0	0	0	0	0	0	0	0	0	0	0	0	0	0	0	0	0	0	0	0	0	0	0	0	0	0	0	0	0	0	0	0	0	0	0	0	0	0	0	0	0	0	0	0	0	39.94	FALSE	FALSE	FALSE	292	0.014
CNDP1p.Arg401Ile	CNDP1	0.0142942	0.0103972	0	0.0373404							0.0206048	0.0191957	Ile	Arg	FALSE		2	0	0	1	0	0	0	0	1	0	0	0	0	0	0	0	0	0	0	0	0	0	0	0	0	0	0	0	0	0	0	0	0	0	0	0	0	0	0	0	0	0	0	0	0	0	0	0	0	0	0	0	0	0	0	0	0	0	0	0	0	0	0	0	0	0	40.25	FALSE	FALSE	FALSE	292	0.014
CNGA1p.Arg482Ile	CNGA1	0.0142942	0.0103972	0	0.0373404							0.0206048	0.0191957	Ile	Arg	FALSE		2	0	0	1	0	0	0	0	1	0	0	0	0	0	0	0	0	0	0	0	0	0	0	0	0	0	0	0	0	0	0	0	0	0	0	0	0	0	0	0	0	0	0	0	0	0	0	0	0	0	0	0	0	0	0	0	0	0	0	0	0	0	0	0	0	0	41.71	FALSE	FALSE	FALSE	292	0.014
CNGA2p.Ala590Thr	CNGA2	0.0142942	0.0103972	0	0.0373404							0.0206048	0.0191957	Thr	Ala	TRUE		2	0	0	1	0	0	0	0	1	0	0	0	0	0	0	0	0	0	0	0	0	0	0	0	0	0	0	0	0	0	0	0	0	0	0	0	0	0	0	0	0	0	0	0	0	0	0	0	0	0	0	0	0	0	0	0	0	0	0	0	0	0	0	0	0	0	41.7	FALSE	FALSE	FALSE	292	0.014
CNGA2p.Arg97Cys	CNGA2	0.0142942	0.0103972	0	0.0373404							0.0206048	0.0191957	Cys	Arg	TRUE		2	0	0	1	0	0	0	0	1	0	0	0	0	0	0	0	0	0	0	0	0	0	0	0	0	0	0	0	0	0	0	0	0	0	0	0	0	0	0	0	0	0	0	0	0	0	0	0	0	0	0	0	0	0	0	0	0	0	0	0	0	0	0	0	0	0	40.72	FALSE	FALSE	FALSE	292	0.014
CNGA3p.Arg290His	CNGA3	0.0142942	0.0103972	0	0.0373404							0.0206048	0.0191957	His	Arg	TRUE		2	0	0	1	0	0	0	0	1	0	0	0	0	0	0	0	0	0	0	0	0	0	0	0	0	0	0	0	0	0	0	0	0	0	0	0	0	0	0	0	0	0	0	0	0	0	0	0	0	0	0	0	0	0	0	0	0	0	0	0	0	0	0	0	0	0	40.7	FALSE	FALSE	FALSE	292	0.014
CNGA3p.Asp543Asn	CNGA3	0.0142942	0.0103972	0	0.0373404							0.0206048	0.0191957	Asn	Asp	FALSE		2	0	0	1	0	0	0	0	1	0	0	0	0	0	0	0	0	0	0	0	0	0	0	0	0	0	0	0	0	0	0	0	0	0	0	0	0	0	0	0	0	0	0	0	0	0	0	0	0	0	0	0	0	0	0	0	0	0	0	0	0	0	0	0	0	0	41.19	FALSE	FALSE	FALSE	292	0.014
CNGA3p.Ser37Leu	CNGA3	0.0142942	0.0103972	0	0.0373404							0.0206048	0.0191957	Leu	Ser	FALSE		2	0	0	1	0	0	0	0	1	0	0	0	0	0	0	0	0	0	0	0	0	0	0	0	0	0	0	0	0	0	0	0	0	0	0	0	0	0	0	0	0	0	0	0	0	0	0	0	0	0	0	0	0	0	0	0	0	0	0	0	0	0	0	0	0	0	40.11	FALSE	FALSE	FALSE	292	0.014
CNGA4p.Tyr289Cys	CNGA4	0.0142942	0.0103972	0	0.0373404							0.0206048	0.0191957	Cys	Tyr	TRUE		2	0	0	1	0	0	0	0	1	0	0	0	0	0	0	0	0	0	0	0	0	0	0	0	0	0	0	0	0	0	0	0	0	0	0	0	0	0	0	0	0	0	0	0	0	0	0	0	0	0	0	0	0	0	0	0	0	0	0	0	0	0	0	0	0	0	40.18	FALSE	FALSE	FALSE	292	0.014
CNGB1p.Arg729Gln	CNGB1	0.0142942	0.0103972	0	0.0373404							0.0206048	0.0191957	Gln	Arg	FALSE		2	0	0	1	0	0	0	0	1	0	0	0	0	0	0	0	0	0	0	0	0	0	0	0	0	0	0	0	0	0	0	0	0	0	0	0	0	0	0	0	0	0	0	0	0	0	0	0	0	0	0	0	0	0	0	0	0	0	0	0	0	0	0	0	0	0	40.64	FALSE	FALSE	FALSE	292	0.014
CNGB1p.Arg778His	CNGB1	0.0142942	0.0103972	0	0.0373404							0.0206048	0.0191957	His	Arg	TRUE		2	0	0	1	0	0	0	0	1	0	0	0	0	0	0	0	0	0	0	0	0	0	0	0	0	0	0	0	0	0	0	0	0	0	0	0	0	0	0	0	0	0	0	0	0	0	0	0	0	0	0	0	0	0	0	0	0	0	0	0	0	0	0	0	0	0	40.48	FALSE	FALSE	FALSE	292	0.014
CNGB1p.Arg997Cys	CNGB1	0.0142942	0.0103972	0	0.0373404							0.0206048	0.0191957	Cys	Arg	TRUE		2	0	0	1	0	0	0	0	1	0	0	0	0	0	0	0	0	0	0	0	0	0	0	0	0	0	0	0	0	0	0	0	0	0	0	0	0	0	0	0	0	0	0	0	0	0	0	0	0	0	0	0	0	0	0	0	0	0	0	0	0	0	0	0	0	0	41.48	FALSE	FALSE	FALSE	292	0.014
CNGB1p.Ser1199Tyr	CNGB1	0.0142942	0.0103972	0	0.0373404							0.0206048	0.0191957	Tyr	Ser	TRUE		2	0	0	1	0	0	0	0	1	0	0	0	0	0	0	0	0	0	0	0	0	0	0	0	0	0	0	0	0	0	0	0	0	0	0	0	0	0	0	0	0	0	0	0	0	0	0	0	0	0	0	0	0	0	0	0	0	0	0	0	0	0	0	0	0	0	40.73	FALSE	FALSE	FALSE	292	0.014
CNGB1p.Ser735Tyr	CNGB1	0.0142942	0.0103972	0	0.0373404							0.0206048	0.0191957	Tyr	Ser	TRUE		2	0	0	1	0	0	0	0	1	0	0	0	0	0	0	0	0	0	0	0	0	0	0	0	0	0	0	0	0	0	0	0	0	0	0	0	0	0	0	0	0	0	0	0	0	0	0	0	0	0	0	0	0	0	0	0	0	0	0	0	0	0	0	0	0	0	39.91	FALSE	FALSE	FALSE	292	0.014
CNGB1p.Val869Ile	CNGB1	0.0142942	0.0103972	0	0.0373404							0.0206048	0.0191957	Ile	Val	FALSE		2	0	0	1	0	0	0	0	1	0	0	0	0	0	0	0	0	0	0	0	0	0	0	0	0	0	0	0	0	0	0	0	0	0	0	0	0	0	0	0	0	0	0	0	0	0	0	0	0	0	0	0	0	0	0	0	0	0	0	0	0	0	0	0	0	0	40.68	FALSE	FALSE	FALSE	292	0.014
CNGB3p.Arg203Ter	CNGB3	0.0142942	0.0103972	0	0.0373404							0.0206048	0.0191957	Ter	Arg	FALSE		2	0	0	1	0	0	0	0	1	0	0	0	0	0	0	0	0	0	0	0	0	0	0	0	0	0	0	0	0	0	0	0	0	0	0	0	0	0	0	0	0	0	0	0	0	0	0	0	0	0	0	0	0	0	0	0	0	0	0	0	0	0	0	0	0	0	40.84	FALSE	FALSE	FALSE	292	0.014
CNIH1p.Leu134Ile	CNIH1	0.0142942	0.0103972	0	0.0373404							0.0206048	0.0191957	Ile	Leu	FALSE		2	0	0	1	0	0	0	0	1	0	0	0	0	0	0	0	0	0	0	0	0	0	0	0	0	0	0	0	0	0	0	0	0	0	0	0	0	0	0	0	0	0	0	0	0	0	0	0	0	0	0	0	0	0	0	0	0	0	0	0	0	0	0	0	0	0	40.73	FALSE	FALSE	FALSE	292	0.014
CNNM1p.Arg349Trp	CNNM1	0.0142942	0.0103972	0	0.0373404							0.0206048	0.0191957	Trp	Arg	FALSE		2	0	0	1	0	0	0	0	1	0	0	0	0	0	0	0	0	0	0	0	0	0	0	0	0	0	0	0	0	0	0	0	0	0	0	0	0	0	0	0	0	0	0	0	0	0	0	0	0	0	0	0	0	0	0	0	0	0	0	0	0	0	0	0	0	0	40.36	FALSE	FALSE	FALSE	292	0.014
CNNM1p.Arg586Trp	CNNM1	0.0142942	0.0103972	0	0.0373404							0.0206048	0.0191957	Trp	Arg	FALSE		2	0	0	1	0	0	0	0	1	0	0	0	0	0	0	0	0	0	0	0	0	0	0	0	0	0	0	0	0	0	0	0	0	0	0	0	0	0	0	0	0	0	0	0	0	0	0	0	0	0	0	0	0	0	0	0	0	0	0	0	0	0	0	0	0	0	40.45	FALSE	FALSE	FALSE	292	0.014
CNNM1p.Pro841Leu	CNNM1	0.0142942	0.0103972	0	0.0373404							0.0206048	0.0191957	Leu	Pro	FALSE		2	0	0	1	0	0	0	0	1	0	0	0	0	0	0	0	0	0	0	0	0	0	0	0	0	0	0	0	0	0	0	0	0	0	0	0	0	0	0	0	0	0	0	0	0	0	0	0	0	0	0	0	0	0	0	0	0	0	0	0	0	0	0	0	0	0	40.04	FALSE	FALSE	FALSE	292	0.014
CNNM1p.Thr599Met	CNNM1	0.0142942	0.0103972	0	0.0373404							0.0206048	0.0191957	Met	Thr	FALSE		2	0	0	1	0	0	0	0	1	0	0	0	0	0	0	0	0	0	0	0	0	0	0	0	0	0	0	0	0	0	0	0	0	0	0	0	0	0	0	0	0	0	0	0	0	0	0	0	0	0	0	0	0	0	0	0	0	0	0	0	0	0	0	0	0	0	40.43	FALSE	FALSE	FALSE	292	0.014
CNNM3p.Gly571Arg	CNNM3	0.0142942	0.0103972	0	0.0373404							0.0206048	0.0191957	Arg	Gly	TRUE		2	0	0	1	0	0	0	0	1	0	0	0	0	0	0	0	0	0	0	0	0	0	0	0	0	0	0	0	0	0	0	0	0	0	0	0	0	0	0	0	0	0	0	0	0	0	0	0	0	0	0	0	0	0	0	0	0	0	0	0	0	0	0	0	0	0	40.93	FALSE	FALSE	FALSE	292	0.014
CNNM3p.Val460Met	CNNM3	0.0142942	0.0103972	0	0.0373404							0.0206048	0.0191957	Met	Val	FALSE		2	0	0	1	0	0	0	0	1	0	0	0	0	0	0	0	0	0	0	0	0	0	0	0	0	0	0	0	0	0	0	0	0	0	0	0	0	0	0	0	0	0	0	0	0	0	0	0	0	0	0	0	0	0	0	0	0	0	0	0	0	0	0	0	0	0	40.11	FALSE	FALSE	FALSE	292	0.014
CNOT1p.Arg2263His	CNOT1	0.0142942	0.0103972	0	0.0373404							0.0206048	0.0191957	His	Arg	TRUE		2	0	0	1	0	0	0	0	1	0	0	0	0	0	0	0	0	0	0	0	0	0	0	0	0	0	0	0	0	0	0	0	0	0	0	0	0	0	0	0	0	0	0	0	0	0	0	0	0	0	0	0	0	0	0	0	0	0	0	0	0	0	0	0	0	0	40.58	FALSE	FALSE	FALSE	292	0.014
CNOT2p.Val110Ile	CNOT2	0.0142942	0.0103972	0	0.0373404							0.0206048	0.0191957	Ile	Val	FALSE		2	0	0	1	0	0	0	0	1	0	0	0	0	0	0	0	0	0	0	0	0	0	0	0	0	0	0	0	0	0	0	0	0	0	0	0	0	0	0	0	0	0	0	0	0	0	0	0	0	0	0	0	0	0	0	0	0	0	0	0	0	0	0	0	0	0	41.21	FALSE	FALSE	FALSE	292	0.014
CNOT3p.Pro579Leu	CNOT3	0.0142942	0.0103972	0	0.0373404							0.0206048	0.0191957	Leu	Pro	FALSE	1	2	0	0	1	0	0	0	0	1	0	0	0	0	0	0	0	0	0	0	0	0	0	0	0	0	0	0	0	0	0	0	0	0	0	0	0	0	0	0	0	0	0	0	0	0	0	0	0	0	0	0	0	0	0	0	0	0	0	0	0	0	0	0	0	0	0	40.43	FALSE	FALSE	FALSE	292	0.014
CNOT3p.Pro644Leu	CNOT3	0.0142942	0.0103972	0	0.0373404							0.0206048	0.0191957	Leu	Pro	FALSE	1	2	0	0	1	0	0	0	0	1	0	0	0	0	0	0	0	0	0	0	0	0	0	0	0	0	0	0	0	0	0	0	0	0	0	0	0	0	0	0	0	0	0	0	0	0	0	0	0	0	0	0	0	0	0	0	0	0	0	0	0	0	0	0	0	0	0	40.54	FALSE	FALSE	FALSE	292	0.014
CNOT3p.Ser667Leu	CNOT3	0.0142942	0.0103972	0	0.0373404							0.0206048	0.0191957	Leu	Ser	FALSE	1	2	0	0	1	0	0	0	0	1	0	0	0	0	0	0	0	0	0	0	0	0	0	0	0	0	0	0	0	0	0	0	0	0	0	0	0	0	0	0	0	0	0	0	0	0	0	0	0	0	0	0	0	0	0	0	0	0	0	0	0	0	0	0	0	0	0	40.69	FALSE	FALSE	FALSE	292	0.014
CNOT6Lp.Ala163Thr	CNOT6L	0.0142942	0.0103972	0	0.0373404							0.0206048	0.0191957	Thr	Ala	TRUE		2	0	0	1	0	0	0	0	1	0	0	0	0	0	0	0	0	0	0	0	0	0	0	0	0	0	0	0	0	0	0	0	0	0	0	0	0	0	0	0	0	0	0	0	0	0	0	0	0	0	0	0	0	0	0	0	0	0	0	0	0	0	0	0	0	0	40.87	FALSE	FALSE	FALSE	292	0.014
CNPY3p.Val198Met	CNPY3	0.0142942	0.0103972	0	0.0373404							0.0206048	0.0191957	Met	Val	FALSE		2	0	0	1	0	0	0	0	1	0	0	0	0	0	0	0	0	0	0	0	0	0	0	0	0	0	0	0	0	0	0	0	0	0	0	0	0	0	0	0	0	0	0	0	0	0	0	0	0	0	0	0	0	0	0	0	0	0	0	0	0	0	0	0	0	0	39.66	FALSE	FALSE	FALSE	292	0.014
CNR1p.Ala446Thr	CNR1	0.0142942	0.0103972	0	0.0373404							0.0206048	0.0191957	Thr	Ala	TRUE		2	0	0	1	0	0	0	0	1	0	0	0	0	0	0	0	0	0	0	0	0	0	0	0	0	0	0	0	0	0	0	0	0	0	0	0	0	0	0	0	0	0	0	0	0	0	0	0	0	0	0	0	0	0	0	0	0	0	0	0	0	0	0	0	0	0	40.45	FALSE	FALSE	FALSE	292	0.014
CNRIP1p.Arg102Trp	CNRIP1	0.0142942	0.0103972	0	0.0373404							0.0206048	0.0191957	Trp	Arg	FALSE		2	0	0	1	0	0	0	0	1	0	0	0	0	0	0	0	0	0	0	0	0	0	0	0	0	0	0	0	0	0	0	0	0	0	0	0	0	0	0	0	0	0	0	0	0	0	0	0	0	0	0	0	0	0	0	0	0	0	0	0	0	0	0	0	0	0	40.94	FALSE	FALSE	FALSE	292	0.014
CNRIP1p.Pro5Ser	CNRIP1	0.0142942	0.0103972	0	0.0373404							0.0206048	0.0191957	Ser	Pro	TRUE		2	0	0	1	0	0	0	0	1	0	0	0	0	0	0	0	0	0	0	0	0	0	0	0	0	0	0	0	0	0	0	0	0	0	0	0	0	0	0	0	0	0	0	0	0	0	0	0	0	0	0	0	0	0	0	0	0	0	0	0	0	0	0	0	0	0	39.98	FALSE	FALSE	FALSE	292	0.014
CNRIP1p.Thr86Met	CNRIP1	0.0142942	0.0103972	0	0.0373404							0.0206048	0.0191957	Met	Thr	FALSE		2	0	0	1	0	0	0	0	1	0	0	0	0	0	0	0	0	0	0	0	0	0	0	0	0	0	0	0	0	0	0	0	0	0	0	0	0	0	0	0	0	0	0	0	0	0	0	0	0	0	0	0	0	0	0	0	0	0	0	0	0	0	0	0	0	0	40.18	FALSE	FALSE	FALSE	292	0.014
CNTD1p.Ala88Thr	CNTD1	0.0142942	0.0103972	0	0.0373404							0.0206048	0.0191957	Thr	Ala	TRUE		2	0	0	1	0	0	0	0	1	0	0	0	0	0	0	0	0	0	0	0	0	0	0	0	0	0	0	0	0	0	0	0	0	0	0	0	0	0	0	0	0	0	0	0	0	0	0	0	0	0	0	0	0	0	0	0	0	0	0	0	0	0	0	0	0	0	40.29	FALSE	FALSE	FALSE	292	0.014
CNTFRp.Ala17Thr	CNTFR	0.0142942	0.0103972	0	0.0373404							0.0206048	0.0191957	Thr	Ala	TRUE		2	0	0	1	0	0	0	0	1	0	0	0	0	0	0	0	0	0	0	0	0	0	0	0	0	0	0	0	0	0	0	0	0	0	0	0	0	0	0	0	0	0	0	0	0	0	0	0	0	0	0	0	0	0	0	0	0	0	0	0	0	0	0	0	0	0	40.57	FALSE	FALSE	FALSE	292	0.014
CNTFRp.Gly344Arg	CNTFR	0.0142942	0.0103972	0	0.0373404							0.0206048	0.0191957	Arg	Gly	TRUE		2	0	0	1	0	0	0	0	1	0	0	0	0	0	0	0	0	0	0	0	0	0	0	0	0	0	0	0	0	0	0	0	0	0	0	0	0	0	0	0	0	0	0	0	0	0	0	0	0	0	0	0	0	0	0	0	0	0	0	0	0	0	0	0	0	0	41.2	FALSE	FALSE	FALSE	292	0.014
CNTFp.Arg28Cys	CNTF	0.0142942	0.0103972	0	0.0373404							0.0206048	0.0191957	Cys	Arg	TRUE		2	0	0	1	0	0	0	0	1	0	0	0	0	0	0	0	0	0	0	0	0	0	0	0	0	0	0	0	0	0	0	0	0	0	0	0	0	0	0	0	0	0	0	0	0	0	0	0	0	0	0	0	0	0	0	0	0	0	0	0	0	0	0	0	0	0	41.16	FALSE	FALSE	FALSE	292	0.014
CNTLNp.Glu124Lys	CNTLN	0.0142942	0.0103972	0	0.0373404							0.0206048	0.0191957	Lys	Glu	TRUE		2	0	0	1	0	0	0	0	1	0	0	0	0	0	0	0	0	0	0	0	0	0	0	0	0	0	0	0	0	0	0	0	0	0	0	0	0	0	0	0	0	0	0	0	0	0	0	0	0	0	0	0	0	0	0	0	0	0	0	0	0	0	0	0	0	0	41.27	FALSE	FALSE	FALSE	292	0.014
CNTN1p.Arg171His	CNTN1	0.0142942	0.0103972	0	0.0373404							0.0206048	0.0191957	His	Arg	TRUE		2	0	0	1	0	0	0	0	1	0	0	0	0	0	0	0	0	0	0	0	0	0	0	0	0	0	0	0	0	0	0	0	0	0	0	0	0	0	0	0	0	0	0	0	0	0	0	0	0	0	0	0	0	0	0	0	0	0	0	0	0	0	0	0	0	0	41.53	FALSE	FALSE	FALSE	292	0.014
CNTN2p.Arg235Trp	CNTN2	0.0142942	0.0103972	0	0.0373404							0.0206048	0.0191957	Trp	Arg	FALSE		2	0	0	1	0	0	0	0	1	0	0	0	0	0	0	0	0	0	0	0	0	0	0	0	0	0	0	0	0	0	0	0	0	0	0	0	0	0	0	0	0	0	0	0	0	0	0	0	0	0	0	0	0	0	0	0	0	0	0	0	0	0	0	0	0	0	40.86	FALSE	FALSE	FALSE	292	0.014
CNTN2p.Tyr166Cys	CNTN2	0.0142942	0.0103972	0	0.0373404							0.0206048	0.0191957	Cys	Tyr	TRUE		2	0	0	1	0	0	0	0	1	0	0	0	0	0	0	0	0	0	0	0	0	0	0	0	0	0	0	0	0	0	0	0	0	0	0	0	0	0	0	0	0	0	0	0	0	0	0	0	0	0	0	0	0	0	0	0	0	0	0	0	0	0	0	0	0	0	40.72	FALSE	FALSE	FALSE	292	0.014
CNTN5p.Arg1046Ter	CNTN5	0.0142942	0.0103972	0	0.0373404							0.0206048	0.0191957	Ter	Arg	FALSE		2	0	0	1	0	0	0	0	1	0	0	0	0	0	0	0	0	0	0	0	0	0	0	0	0	0	0	0	0	0	0	0	0	0	0	0	0	0	0	0	0	0	0	0	0	0	0	0	0	0	0	0	0	0	0	0	0	0	0	0	0	0	0	0	0	0	41.57	FALSE	FALSE	FALSE	292	0.014
CNTN5p.Arg709Cys	CNTN5	0.0142942	0.0103972	0	0.0373404							0.0206048	0.0191957	Cys	Arg	TRUE		2	0	0	1	0	0	0	0	1	0	0	0	0	0	0	0	0	0	0	0	0	0	0	0	0	0	0	0	0	0	0	0	0	0	0	0	0	0	0	0	0	0	0	0	0	0	0	0	0	0	0	0	0	0	0	0	0	0	0	0	0	0	0	0	0	0	40.99	FALSE	FALSE	FALSE	292	0.014
CNTN5p.Gly210Cys	CNTN5	0.0142942	0.0103972	0	0.0373404							0.0206048	0.0191957	Cys	Gly	TRUE		2	0	0	1	0	0	0	0	1	0	0	0	0	0	0	0	0	0	0	0	0	0	0	0	0	0	0	0	0	0	0	0	0	0	0	0	0	0	0	0	0	0	0	0	0	0	0	0	0	0	0	0	0	0	0	0	0	0	0	0	0	0	0	0	0	0	39.87	FALSE	FALSE	FALSE	292	0.014
CNTN6p.Asp258Asn	CNTN6	0.0142942	0.0103972	0	0.0373404							0.0206048	0.0191957	Asn	Asp	FALSE		2	0	0	1	0	0	0	0	1	0	0	0	0	0	0	0	0	0	0	0	0	0	0	0	0	0	0	0	0	0	0	0	0	0	0	0	0	0	0	0	0	0	0	0	0	0	0	0	0	0	0	0	0	0	0	0	0	0	0	0	0	0	0	0	0	0	40.98	FALSE	FALSE	FALSE	292	0.014
CNTNAP1p.Arg1010Cys	CNTNAP1	0.0142942	0.0103972	0	0.0373404							0.0206048	0.0191957	Cys	Arg	TRUE		2	0	0	1	0	0	0	0	1	0	0	0	0	0	0	0	0	0	0	0	0	0	0	0	0	0	0	0	0	0	0	0	0	0	0	0	0	0	0	0	0	0	0	0	0	0	0	0	0	0	0	0	0	0	0	0	0	0	0	0	0	0	0	0	0	0	41.37	FALSE	FALSE	FALSE	292	0.014
CNTNAP1p.Arg144Cys	CNTNAP1	0.0142942	0.0103972	0	0.0373404							0.0206048	0.0191957	Cys	Arg	TRUE		2	0	0	1	0	0	0	0	1	0	0	0	0	0	0	0	0	0	0	0	0	0	0	0	0	0	0	0	0	0	0	0	0	0	0	0	0	0	0	0	0	0	0	0	0	0	0	0	0	0	0	0	0	0	0	0	0	0	0	0	0	0	0	0	0	0	39.96	FALSE	FALSE	FALSE	292	0.014
CNTNAP2p.Arg160Cys	CNTNAP2	0.0142942	0.0103972	0	0.0373404							0.0206048	0.0191957	Cys	Arg	TRUE	2	2	0	0	1	0	0	0	0	1	0	0	0	0	0	0	0	0	0	0	0	0	0	0	0	0	0	0	0	0	0	0	0	0	0	0	0	0	0	0	0	0	0	0	0	0	0	0	0	0	0	0	0	0	0	0	0	0	0	0	0	0	0	0	0	0	0	40.9	FALSE	FALSE	FALSE	292	0.014
CNTNAP2p.Ser824Tyr	CNTNAP2	0.0142942	0.0103972	0	0.0373404							0.0206048	0.0191957	Tyr	Ser	TRUE	2	2	0	0	1	0	0	0	0	1	0	0	0	0	0	0	0	0	0	0	0	0	0	0	0	0	0	0	0	0	0	0	0	0	0	0	0	0	0	0	0	0	0	0	0	0	0	0	0	0	0	0	0	0	0	0	0	0	0	0	0	0	0	0	0	0	0	40.49	FALSE	FALSE	FALSE	292	0.014
CNTNAP3Bp.Glu345Lys	CNTNAP3B	0.0142942	0.0103972	0	0.0373404							0.0206048	0.0191957	Lys	Glu	TRUE		2	0	0	1	0	0	0	0	1	0	0	0	0	0	0	0	0	0	0	0	0	0	0	0	0	0	0	0	0	0	0	0	0	0	0	0	0	0	0	0	0	0	0	0	0	0	0	0	0	0	0	0	0	0	0	0	0	0	0	0	0	0	0	0	0	0	40.75	FALSE	FALSE	FALSE	292	0.014
CNTNAP3Bp.Leu619Ile	CNTNAP3B	0.0142942	0.0103972	0	0.0373404							0.0206048	0.0191957	Ile	Leu	FALSE		2	0	0	1	0	0	0	0	1	0	0	0	0	0	0	0	0	0	0	0	0	0	0	0	0	0	0	0	0	0	0	0	0	0	0	0	0	0	0	0	0	0	0	0	0	0	0	0	0	0	0	0	0	0	0	0	0	0	0	0	0	0	0	0	0	0	40.59	FALSE	FALSE	FALSE	292	0.014
CNTNAP3p.Asp855Asn	CNTNAP3	0.0142942	0.0103972	0	0.0373404							0.0206048	0.0191957	Asn	Asp	FALSE		2	0	0	1	0	0	0	0	1	0	0	0	0	0	0	0	0	0	0	0	0	0	0	0	0	0	0	0	0	0	0	0	0	0	0	0	0	0	0	0	0	0	0	0	0	0	0	0	0	0	0	0	0	0	0	0	0	0	0	0	0	0	0	0	0	0	40.95	FALSE	FALSE	FALSE	292	0.014
CNTNAP4p.Glu555Lys	CNTNAP4	0.0142942	0.0103972	0	0.0373404							0.0206048	0.0191957	Lys	Glu	TRUE		2	0	0	1	0	0	0	0	1	0	0	0	0	0	0	0	0	0	0	0	0	0	0	0	0	0	0	0	0	0	0	0	0	0	0	0	0	0	0	0	0	0	0	0	0	0	0	0	0	0	0	0	0	0	0	0	0	0	0	0	0	0	0	0	0	0	41.43	FALSE	FALSE	FALSE	292	0.014
CNTNAP4p.Ser184Tyr	CNTNAP4	0.0142942	0.0103972	0	0.0373404							0.0206048	0.0191957	Tyr	Ser	TRUE		2	0	0	1	0	0	0	0	1	0	0	0	0	0	0	0	0	0	0	0	0	0	0	0	0	0	0	0	0	0	0	0	0	0	0	0	0	0	0	0	0	0	0	0	0	0	0	0	0	0	0	0	0	0	0	0	0	0	0	0	0	0	0	0	0	0	41	FALSE	FALSE	FALSE	292	0.014
CNTNAP5p.Arg250Trp	CNTNAP5	0.0142942	0.0103972	0	0.0373404							0.0206048	0.0191957	Trp	Arg	FALSE		2	0	0	1	0	0	0	0	1	0	0	0	0	0	0	0	0	0	0	0	0	0	0	0	0	0	0	0	0	0	0	0	0	0	0	0	0	0	0	0	0	0	0	0	0	0	0	0	0	0	0	0	0	0	0	0	0	0	0	0	0	0	0	0	0	0	40.37	FALSE	FALSE	FALSE	292	0.014
CNTNAP5p.Arg931His	CNTNAP5	0.0142942	0.0103972	0	0.0373404							0.0206048	0.0191957	His	Arg	TRUE		2	0	0	1	0	0	0	0	1	0	0	0	0	0	0	0	0	0	0	0	0	0	0	0	0	0	0	0	0	0	0	0	0	0	0	0	0	0	0	0	0	0	0	0	0	0	0	0	0	0	0	0	0	0	0	0	0	0	0	0	0	0	0	0	0	0	41.31	FALSE	FALSE	FALSE	292	0.014
CNTROBp.Arg119Trp	CNTROB	0.0142942	0.0103972	0	0.0373404							0.0206048	0.0191957	Trp	Arg	FALSE		2	0	0	1	0	0	0	0	1	0	0	0	0	0	0	0	0	0	0	0	0	0	0	0	0	0	0	0	0	0	0	0	0	0	0	0	0	0	0	0	0	0	0	0	0	0	0	0	0	0	0	0	0	0	0	0	0	0	0	0	0	0	0	0	0	0	41.09	FALSE	FALSE	FALSE	292	0.014
COBLp.Arg333Trp	COBL	0.0142942	0.0103972	0	0.0373404							0.0206048	0.0191957	Trp	Arg	FALSE		2	0	0	1	0	0	0	0	1	0	0	0	0	0	0	0	0	0	0	0	0	0	0	0	0	0	0	0	0	0	0	0	0	0	0	0	0	0	0	0	0	0	0	0	0	0	0	0	0	0	0	0	0	0	0	0	0	0	0	0	0	0	0	0	0	0	39.81	FALSE	FALSE	FALSE	292	0.014
COBLp.Glu1149Lys	COBL	0.0142942	0.0103972	0	0.0373404							0.0206048	0.0191957	Lys	Glu	TRUE		2	0	0	1	0	0	0	0	1	0	0	0	0	0	0	0	0	0	0	0	0	0	0	0	0	0	0	0	0	0	0	0	0	0	0	0	0	0	0	0	0	0	0	0	0	0	0	0	0	0	0	0	0	0	0	0	0	0	0	0	0	0	0	0	0	0	41.09	FALSE	FALSE	FALSE	292	0.014
COCHp.Ala3Thr	COCH	0.0142942	0.0103972	0	0.0373404							0.0206048	0.0191957	Thr	Ala	TRUE		2	0	0	1	0	0	0	0	1	0	0	0	0	0	0	0	0	0	0	0	0	0	0	0	0	0	0	0	0	0	0	0	0	0	0	0	0	0	0	0	0	0	0	0	0	0	0	0	0	0	0	0	0	0	0	0	0	0	0	0	0	0	0	0	0	0	40.65	FALSE	FALSE	FALSE	292	0.014
COG1p.Arg922Ter	COG1	0.0142942	0.0103972	0	0.0373404							0.0206048	0.0191957	Ter	Arg	FALSE		2	0	0	1	0	0	0	0	1	0	0	0	0	0	0	0	0	0	0	0	0	0	0	0	0	0	0	0	0	0	0	0	0	0	0	0	0	0	0	0	0	0	0	0	0	0	0	0	0	0	0	0	0	0	0	0	0	0	0	0	0	0	0	0	0	0	40.88	FALSE	FALSE	FALSE	292	0.014
COG2p.Ser547Tyr	COG2	0.0142942	0.0103972	0	0.0373404							0.0206048	0.0191957	Tyr	Ser	TRUE		2	0	0	1	0	0	0	0	1	0	0	0	0	0	0	0	0	0	0	0	0	0	0	0	0	0	0	0	0	0	0	0	0	0	0	0	0	0	0	0	0	0	0	0	0	0	0	0	0	0	0	0	0	0	0	0	0	0	0	0	0	0	0	0	0	0	40.69	FALSE	FALSE	FALSE	292	0.014
COG2p.Tyr701Cys	COG2	0.0142942	0.0103972	0	0.0373404							0.0206048	0.0191957	Cys	Tyr	TRUE		2	0	0	1	0	0	0	0	1	0	0	0	0	0	0	0	0	0	0	0	0	0	0	0	0	0	0	0	0	0	0	0	0	0	0	0	0	0	0	0	0	0	0	0	0	0	0	0	0	0	0	0	0	0	0	0	0	0	0	0	0	0	0	0	0	0	40.42	FALSE	FALSE	FALSE	292	0.014
COG4p.Arg770Cys	COG4	0.0142942	0.0103972	0	0.0373404							0.0206048	0.0191957	Cys	Arg	TRUE		2	0	0	1	0	0	0	0	1	0	0	0	0	0	0	0	0	0	0	0	0	0	0	0	0	0	0	0	0	0	0	0	0	0	0	0	0	0	0	0	0	0	0	0	0	0	0	0	0	0	0	0	0	0	0	0	0	0	0	0	0	0	0	0	0	0	41.09	FALSE	FALSE	FALSE	292	0.014
COG7p.Ala195Thr	COG7	0.0142942	0.0103972	0	0.0373404							0.0206048	0.0191957	Thr	Ala	TRUE		2	0	0	1	0	0	0	0	1	0	0	0	0	0	0	0	0	0	0	0	0	0	0	0	0	0	0	0	0	0	0	0	0	0	0	0	0	0	0	0	0	0	0	0	0	0	0	0	0	0	0	0	0	0	0	0	0	0	0	0	0	0	0	0	0	0	40.03	FALSE	FALSE	FALSE	292	0.014
COILp.Arg164Ile	COIL	0.0142942	0.0103972	0	0.0373404							0.0206048	0.0191957	Ile	Arg	FALSE		2	0	0	1	0	0	0	0	1	0	0	0	0	0	0	0	0	0	0	0	0	0	0	0	0	0	0	0	0	0	0	0	0	0	0	0	0	0	0	0	0	0	0	0	0	0	0	0	0	0	0	0	0	0	0	0	0	0	0	0	0	0	0	0	0	0	40.54	FALSE	FALSE	FALSE	292	0.014
COL11A1p.Arg1227Ile	COL11A1	0.0142942	0.0103972	0	0.0373404							0.0206048	0.0191957	Ile	Arg	FALSE		2	0	0	1	0	0	0	0	1	0	0	0	0	0	0	0	0	0	0	0	0	0	0	0	0	0	0	0	0	0	0	0	0	0	0	0	0	0	0	0	0	0	0	0	0	0	0	0	0	0	0	0	0	0	0	0	0	0	0	0	0	0	0	0	0	0	40.9	FALSE	FALSE	FALSE	292	0.014
COL11A1p.Val1271Ala	COL11A1	0.0142942	0.0103972	0	0.0373404							0.0206048	0.0191957	Ala	Val	FALSE		2	0	0	1	0	0	0	0	1	0	0	0	0	0	0	0	0	0	0	0	0	0	0	0	0	0	0	0	0	0	0	0	0	0	0	0	0	0	0	0	0	0	0	0	0	0	0	0	0	0	0	0	0	0	0	0	0	0	0	0	0	0	0	0	0	0	40.78	FALSE	FALSE	FALSE	292	0.014
COL11A1p.Val566Ile	COL11A1	0.0142942	0.0103972	0	0.0373404							0.0206048	0.0191957	Ile	Val	FALSE		2	0	0	1	0	0	0	0	1	0	0	0	0	0	0	0	0	0	0	0	0	0	0	0	0	0	0	0	0	0	0	0	0	0	0	0	0	0	0	0	0	0	0	0	0	0	0	0	0	0	0	0	0	0	0	0	0	0	0	0	0	0	0	0	0	0	41.17	FALSE	FALSE	FALSE	292	0.014
COL11A2p.Arg1638Trp	COL11A2	0.0142942	0.0103972	0	0.0373404							0.0206048	0.0191957	Trp	Arg	FALSE		2	0	0	1	0	0	0	0	1	0	0	0	0	0	0	0	0	0	0	0	0	0	0	0	0	0	0	0	0	0	0	0	0	0	0	0	0	0	0	0	0	0	0	0	0	0	0	0	0	0	0	0	0	0	0	0	0	0	0	0	0	0	0	0	0	0	40.92	FALSE	FALSE	FALSE	292	0.014
COL11A2p.Val675Ile	COL11A2	0.0142942	0.0103972	0	0.0388168							0.0206048	0.0191957	Ile	Val	FALSE		2	0	0	1	0	0	0	0	1	0	0	0	0	0	0	0	0	0	0	0	0	0	0	0	0	0	0	0	0	0	0	0	0	0	0	0	0	0	0	0	0	0	0	0	0	0	0	0	0	0	0	0	0	0	0	0	0	0	0	0	0	0	0	0	0	0	40.17	FALSE	FALSE	FALSE	292	0.014
COL12A1p.Arg1599Gln	COL12A1	0.0142942	0.0103972	0	0.0373404							0.0206048	0.0191957	Gln	Arg	FALSE		2	0	0	1	0	0	0	0	1	0	0	0	0	0	0	0	0	0	0	0	0	0	0	0	0	0	0	0	0	0	0	0	0	0	0	0	0	0	0	0	0	0	0	0	0	0	0	0	0	0	0	0	0	0	0	0	0	0	0	0	0	0	0	0	0	0	40.75	FALSE	FALSE	FALSE	292	0.014
COL12A1p.Glu2165Ter	COL12A1	0.0142942	0.0103972	0	0.0373404							0.0206048	0.0191957	Ter	Glu	FALSE		2	0	0	1	0	0	0	0	1	0	0	0	0	0	0	0	0	0	0	0	0	0	0	0	0	0	0	0	0	0	0	0	0	0	0	0	0	0	0	0	0	0	0	0	0	0	0	0	0	0	0	0	0	0	0	0	0	0	0	0	0	0	0	0	0	0	40.34	FALSE	FALSE	FALSE	292	0.014
COL14A1p.Arg943His	COL14A1	0.0142942	0.0103972	0	0.0373404							0.0206048	0.0191957	His	Arg	TRUE		2	0	0	1	0	0	0	0	1	0	0	0	0	0	0	0	0	0	0	0	0	0	0	0	0	0	0	0	0	0	0	0	0	0	0	0	0	0	0	0	0	0	0	0	0	0	0	0	0	0	0	0	0	0	0	0	0	0	0	0	0	0	0	0	0	0	40.89	FALSE	FALSE	FALSE	292	0.014
COL14A1p.Gly686Ser	COL14A1	0.0142942	0.0103972	0	0.0373404							0.0206048	0.0191957	Ser	Gly	TRUE		2	0	0	1	0	0	0	0	1	0	0	0	0	0	0	0	0	0	0	0	0	0	0	0	0	0	0	0	0	0	0	0	0	0	0	0	0	0	0	0	0	0	0	0	0	0	0	0	0	0	0	0	0	0	0	0	0	0	0	0	0	0	0	0	0	0	39.45	FALSE	FALSE	FALSE	292	0.014
COL15A1p.Arg552Ile	COL15A1	0.0142942	0.0103972	0	0.0373404							0.0206048	0.0191957	Ile	Arg	FALSE		2	0	0	1	0	0	0	0	1	0	0	0	0	0	0	0	0	0	0	0	0	0	0	0	0	0	0	0	0	0	0	0	0	0	0	0	0	0	0	0	0	0	0	0	0	0	0	0	0	0	0	0	0	0	0	0	0	0	0	0	0	0	0	0	0	0	40.45	FALSE	FALSE	FALSE	292	0.014
COL17A1p.Gly1325Ser	COL17A1	0.0142942	0.0103972	0	0.0373404							0.0206048	0.0191957	Ser	Gly	TRUE		2	0	0	1	0	0	0	0	1	0	0	0	0	0	0	0	0	0	0	0	0	0	0	0	0	0	0	0	0	0	0	0	0	0	0	0	0	0	0	0	0	0	0	0	0	0	0	0	0	0	0	0	0	0	0	0	0	0	0	0	0	0	0	0	0	0	40.1	FALSE	FALSE	FALSE	292	0.014
COL17A1p.Leu1135Ile	COL17A1	0.0142942	0.0103972	0	0.0373404							0.0206048	0.0191957	Ile	Leu	FALSE		2	0	0	1	0	0	0	0	1	0	0	0	0	0	0	0	0	0	0	0	0	0	0	0	0	0	0	0	0	0	0	0	0	0	0	0	0	0	0	0	0	0	0	0	0	0	0	0	0	0	0	0	0	0	0	0	0	0	0	0	0	0	0	0	0	0	40.31	FALSE	FALSE	FALSE	292	0.014
COL18A1p.Val117Met	COL18A1	0.0142942	0.0103972	0	0.0373404							0.0206048	0.0191957	Met	Val	FALSE		2	0	0	1	0	0	0	0	1	0	0	0	0	0	0	0	0	0	0	0	0	0	0	0	0	0	0	0	0	0	0	0	0	0	0	0	0	0	0	0	0	0	0	0	0	0	0	0	0	0	0	0	0	0	0	0	0	0	0	0	0	0	0	0	0	0	40.75	FALSE	FALSE	FALSE	292	0.014
COL1A1p.Asp1197Asn	COL1A1	0.0142942	0.0103972	0	0.0373404							0.0206048	0.0191957	Asn	Asp	FALSE	1	2	0	0	1	0	0	0	0	1	0	0	0	0	0	0	0	0	0	0	0	0	0	0	0	0	0	0	0	0	0	0	0	0	0	0	0	0	0	0	0	0	0	0	0	0	0	0	0	0	0	0	0	0	0	0	0	0	0	0	0	0	0	0	0	0	0	40.85	FALSE	FALSE	FALSE	292	0.014
COL20A1p.Val1008Ile	COL20A1	0.0142942	0.0103972	0	0.0373404							0.0206048	0.0191957	Ile	Val	FALSE		2	0	0	1	0	0	0	0	1	0	0	0	0	0	0	0	0	0	0	0	0	0	0	0	0	0	0	0	0	0	0	0	0	0	0	0	0	0	0	0	0	0	0	0	0	0	0	0	0	0	0	0	0	0	0	0	0	0	0	0	0	0	0	0	0	0	40.55	FALSE	FALSE	FALSE	292	0.014
COL21A1p.Pro90His	COL21A1	0.0142942	0.0103972	0	0.0373404							0.0206048	0.0191957	His	Pro	TRUE		2	0	0	1	0	0	0	0	1	0	0	0	0	0	0	0	0	0	0	0	0	0	0	0	0	0	0	0	0	0	0	0	0	0	0	0	0	0	0	0	0	0	0	0	0	0	0	0	0	0	0	0	0	0	0	0	0	0	0	0	0	0	0	0	0	0	40.99	FALSE	FALSE	FALSE	292	0.014
COL21A1p.Val327Ile	COL21A1	0.0142942	0.0103972	0	0.0373404							0.0206048	0.0191957	Ile	Val	FALSE		2	0	0	1	0	0	0	0	1	0	0	0	0	0	0	0	0	0	0	0	0	0	0	0	0	0	0	0	0	0	0	0	0	0	0	0	0	0	0	0	0	0	0	0	0	0	0	0	0	0	0	0	0	0	0	0	0	0	0	0	0	0	0	0	0	0	40.85	FALSE	FALSE	FALSE	292	0.014
COL22A1p.Asp1575Tyr	COL22A1	0.0142942	0.0103972	0	0.0373404							0.0206048	0.0191957	Tyr	Asp	TRUE		2	0	0	1	0	0	0	0	1	0	0	0	0	0	0	0	0	0	0	0	0	0	0	0	0	0	0	0	0	0	0	0	0	0	0	0	0	0	0	0	0	0	0	0	0	0	0	0	0	0	0	0	0	0	0	0	0	0	0	0	0	0	0	0	0	0	40.68	FALSE	FALSE	FALSE	292	0.014
COL24A1p.Pro677Leu	COL24A1	0.0142942	0.0103972	0	0.0373404							0.0206048	0.0191957	Leu	Pro	FALSE		2	0	0	1	0	0	0	0	1	0	0	0	0	0	0	0	0	0	0	0	0	0	0	0	0	0	0	0	0	0	0	0	0	0	0	0	0	0	0	0	0	0	0	0	0	0	0	0	0	0	0	0	0	0	0	0	0	0	0	0	0	0	0	0	0	0	40.65	FALSE	FALSE	FALSE	292	0.014
COL25A1p.Arg375Ter	COL25A1	0.0142942	0.0103972	0	0.0373404							0.0206048	0.0191957	Ter	Arg	FALSE		2	0	0	1	0	0	0	0	1	0	0	0	0	0	0	0	0	0	0	0	0	0	0	0	0	0	0	0	0	0	0	0	0	0	0	0	0	0	0	0	0	0	0	0	0	0	0	0	0	0	0	0	0	0	0	0	0	0	0	0	0	0	0	0	0	0	41.33	FALSE	FALSE	FALSE	292	0.014
COL25A1p.Asp215Tyr	COL25A1	0.0142942	0.0103972	0	0.0373404							0.0206048	0.0191957	Tyr	Asp	TRUE		2	0	0	1	0	0	0	0	1	0	0	0	0	0	0	0	0	0	0	0	0	0	0	0	0	0	0	0	0	0	0	0	0	0	0	0	0	0	0	0	0	0	0	0	0	0	0	0	0	0	0	0	0	0	0	0	0	0	0	0	0	0	0	0	0	0	41.44	FALSE	FALSE	FALSE	292	0.014
COL25A1p.Glu67Lys	COL25A1	0.0142942	0.0103972	0	0.0373404							0.0206048	0.0191957	Lys	Glu	TRUE		2	0	0	1	0	0	0	0	1	0	0	0	0	0	0	0	0	0	0	0	0	0	0	0	0	0	0	0	0	0	0	0	0	0	0	0	0	0	0	0	0	0	0	0	0	0	0	0	0	0	0	0	0	0	0	0	0	0	0	0	0	0	0	0	0	0	41.01	FALSE	FALSE	FALSE	292	0.014
COL26A1p.Arg251His	COL26A1	0.0142942	0.0103972	0	0.0373404							0.0206048	0.0191957	His	Arg	TRUE		2	0	0	1	0	0	0	0	1	0	0	0	0	0	0	0	0	0	0	0	0	0	0	0	0	0	0	0	0	0	0	0	0	0	0	0	0	0	0	0	0	0	0	0	0	0	0	0	0	0	0	0	0	0	0	0	0	0	0	0	0	0	0	0	0	0	41.18	FALSE	FALSE	FALSE	292	0.014
COL27A1p.Arg774Gln	COL27A1	0.0142942	0.0103972	0	0.0373404							0.0206048	0.0191957	Gln	Arg	FALSE		2	0	0	1	0	0	0	0	1	0	0	0	0	0	0	0	0	0	0	0	0	0	0	0	0	0	0	0	0	0	0	0	0	0	0	0	0	0	0	0	0	0	0	0	0	0	0	0	0	0	0	0	0	0	0	0	0	0	0	0	0	0	0	0	0	0	39.64	FALSE	FALSE	FALSE	292	0.014
COL27A1p.Gln389His	COL27A1	0.0142942	0.0103972	0	0.0373404							0.0206048	0.0191957	His	Gln	TRUE		2	0	0	1	0	0	0	0	1	0	0	0	0	0	0	0	0	0	0	0	0	0	0	0	0	0	0	0	0	0	0	0	0	0	0	0	0	0	0	0	0	0	0	0	0	0	0	0	0	0	0	0	0	0	0	0	0	0	0	0	0	0	0	0	0	0	40.7	FALSE	FALSE	FALSE	292	0.014
COL27A1p.Glu270Asp	COL27A1	0.0142942	0.0103972	0	0.0396726							0.0206048	0.0191957	Asp	Glu	FALSE		2	0	0	1	0	0	0	0	1	0	0	0	0	0	0	0	0	0	0	0	0	0	0	0	0	0	0	0	0	0	0	0	0	0	0	0	0	0	0	0	0	0	0	0	0	0	0	0	0	0	0	0	0	0	0	0	0	0	0	0	0	0	0	0	0	0	40.27	FALSE	FALSE	FALSE	292	0.014
COL27A1p.Val1772Met	COL27A1	0.0142942	0.0103972	0	0.0373404							0.0206048	0.0191957	Met	Val	FALSE		2	0	0	1	0	0	0	0	1	0	0	0	0	0	0	0	0	0	0	0	0	0	0	0	0	0	0	0	0	0	0	0	0	0	0	0	0	0	0	0	0	0	0	0	0	0	0	0	0	0	0	0	0	0	0	0	0	0	0	0	0	0	0	0	0	0	40.96	FALSE	FALSE	FALSE	292	0.014
COL28A1p.Arg200Cys	COL28A1	0.0142942	0.0103972	0	0.0373404							0.0206048	0.0191957	Cys	Arg	TRUE		2	0	0	1	0	0	0	0	1	0	0	0	0	0	0	0	0	0	0	0	0	0	0	0	0	0	0	0	0	0	0	0	0	0	0	0	0	0	0	0	0	0	0	0	0	0	0	0	0	0	0	0	0	0	0	0	0	0	0	0	0	0	0	0	0	0	40.31	FALSE	FALSE	FALSE	292	0.014
COL2A1p.Pro1483Leu	COL2A1	0.0142942	0.0103972	0	0.0373404							0.0206048	0.0191957	Leu	Pro	FALSE	1	2	0	0	1	0	0	0	0	1	0	0	0	0	0	0	0	0	0	0	0	0	0	0	0	0	0	0	0	0	0	0	0	0	0	0	0	0	0	0	0	0	0	0	0	0	0	0	0	0	0	0	0	0	0	0	0	0	0	0	0	0	0	0	0	0	0	40.45	FALSE	FALSE	FALSE	292	0.014
COL3A1p.Ala401Thr	COL3A1	0.0142942	0.0103972	0	0.0373404							0.0206048	0.0191957	Thr	Ala	TRUE	2	2	0	0	1	0	0	0	0	1	0	0	0	0	0	0	0	0	0	0	0	0	0	0	0	0	0	0	0	0	0	0	0	0	0	0	0	0	0	0	0	0	0	0	0	0	0	0	0	0	0	0	0	0	0	0	0	0	0	0	0	0	0	0	0	0	0	40.79	FALSE	FALSE	FALSE	292	0.014
COL3A1p.Gly1056Ser	COL3A1	0.0142942	0.0103972	0	0.0373404							0.0206048	0.0191957	Ser	Gly	TRUE	2	2	0	0	1	0	0	0	0	1	0	0	0	0	0	0	0	0	0	0	0	0	0	0	0	0	0	0	0	0	0	0	0	0	0	0	0	0	0	0	0	0	0	0	0	0	0	0	0	0	0	0	0	0	0	0	0	0	0	0	0	0	0	0	0	0	0	39.59	FALSE	FALSE	FALSE	292	0.014
COL4A1p.Ala683Thr	COL4A1	0.0142942	0.0103972	0	0.0373404							0.0206048	0.0191957	Thr	Ala	TRUE		2	0	0	1	0	0	0	0	1	0	0	0	0	0	0	0	0	0	0	0	0	0	0	0	0	0	0	0	0	0	0	0	0	0	0	0	0	0	0	0	0	0	0	0	0	0	0	0	0	0	0	0	0	0	0	0	0	0	0	0	0	0	0	0	0	0	40.59	FALSE	FALSE	FALSE	292	0.014
COL4A2p.Arg431Ter	COL4A2	0.0142942	0.0103972	0	0.0373404							0.0206048	0.0191957	Ter	Arg	FALSE		2	0	0	1	0	0	0	0	1	0	0	0	0	0	0	0	0	0	0	0	0	0	0	0	0	0	0	0	0	0	0	0	0	0	0	0	0	0	0	0	0	0	0	0	0	0	0	0	0	0	0	0	0	0	0	0	0	0	0	0	0	0	0	0	0	0	40.32	FALSE	FALSE	FALSE	292	0.014
COL4A3p.Gly718Ter	COL4A3	0.0142942	0.0103972	0	0.0373404							0.0206048	0.0191957	Ter	Gly	FALSE		2	0	0	1	0	0	0	0	1	0	0	0	0	0	0	0	0	0	0	0	0	0	0	0	0	0	0	0	0	0	0	0	0	0	0	0	0	0	0	0	0	0	0	0	0	0	0	0	0	0	0	0	0	0	0	0	0	0	0	0	0	0	0	0	0	0	40.59	FALSE	FALSE	FALSE	292	0.014
COL4A4p.Ala1567Val	COL4A4	0.0142942	0.0103972	0	0.0373404							0.0206048	0.0191957	Val	Ala	FALSE		2	0	0	1	0	0	0	0	1	0	0	0	0	0	0	0	0	0	0	0	0	0	0	0	0	0	0	0	0	0	0	0	0	0	0	0	0	0	0	0	0	0	0	0	0	0	0	0	0	0	0	0	0	0	0	0	0	0	0	0	0	0	0	0	0	0	39.87	FALSE	FALSE	FALSE	292	0.014
COL4A4p.Gly235Ser	COL4A4	0.0142942	0.0103972	0	0.0373404							0.0206048	0.0191957	Ser	Gly	TRUE		2	0	0	1	0	0	0	0	1	0	0	0	0	0	0	0	0	0	0	0	0	0	0	0	0	0	0	0	0	0	0	0	0	0	0	0	0	0	0	0	0	0	0	0	0	0	0	0	0	0	0	0	0	0	0	0	0	0	0	0	0	0	0	0	0	0	40.67	FALSE	FALSE	FALSE	292	0.014
COL4A5p.Arg1518His	COL4A5	0.0142942	0.0103972	0	0.0373404							0.0206048	0.0191957	His	Arg	TRUE		2	0	0	1	0	0	0	0	1	0	0	0	0	0	0	0	0	0	0	0	0	0	0	0	0	0	0	0	0	0	0	0	0	0	0	0	0	0	0	0	0	0	0	0	0	0	0	0	0	0	0	0	0	0	0	0	0	0	0	0	0	0	0	0	0	0	40.23	FALSE	FALSE	FALSE	292	0.014
COL4A6p.Arg1538His	COL4A6	0.0142942	0.0103972	0	0.0373404							0.0206048	0.0191957	His	Arg	TRUE		2	0	0	1	0	0	0	0	1	0	0	0	0	0	0	0	0	0	0	0	0	0	0	0	0	0	0	0	0	0	0	0	0	0	0	0	0	0	0	0	0	0	0	0	0	0	0	0	0	0	0	0	0	0	0	0	0	0	0	0	0	0	0	0	0	0	41.45	FALSE	FALSE	FALSE	292	0.014
COL4A6p.Gly1160Arg	COL4A6	0.0142942	0.0103972	0	0.0373404							0.0206048	0.0191957	Arg	Gly	TRUE		2	0	0	1	0	0	0	0	1	0	0	0	0	0	0	0	0	0	0	0	0	0	0	0	0	0	0	0	0	0	0	0	0	0	0	0	0	0	0	0	0	0	0	0	0	0	0	0	0	0	0	0	0	0	0	0	0	0	0	0	0	0	0	0	0	0	40.22	FALSE	FALSE	FALSE	292	0.014
COL5A1p.Arg1585Trp	COL5A1	0.0142942	0.0103972	0	0.0373404							0.0206048	0.0191957	Trp	Arg	FALSE		2	0	0	1	0	0	0	0	1	0	0	0	0	0	0	0	0	0	0	0	0	0	0	0	0	0	0	0	0	0	0	0	0	0	0	0	0	0	0	0	0	0	0	0	0	0	0	0	0	0	0	0	0	0	0	0	0	0	0	0	0	0	0	0	0	0	40.77	FALSE	FALSE	FALSE	292	0.014
COL5A1p.Gly814Ser	COL5A1	0.0142942	0.0103972	0	0.0373404							0.0206048	0.0191957	Ser	Gly	TRUE		2	0	0	1	0	0	0	0	1	0	0	0	0	0	0	0	0	0	0	0	0	0	0	0	0	0	0	0	0	0	0	0	0	0	0	0	0	0	0	0	0	0	0	0	0	0	0	0	0	0	0	0	0	0	0	0	0	0	0	0	0	0	0	0	0	0	40.92	FALSE	FALSE	FALSE	292	0.014
COL5A3p.Pro1294Leu	COL5A3	0.0142942	0.0103972	0	0.0373404							0.0206048	0.0191957	Leu	Pro	FALSE		2	0	0	1	0	0	0	0	1	0	0	0	0	0	0	0	0	0	0	0	0	0	0	0	0	0	0	0	0	0	0	0	0	0	0	0	0	0	0	0	0	0	0	0	0	0	0	0	0	0	0	0	0	0	0	0	0	0	0	0	0	0	0	0	0	0	40.63	FALSE	FALSE	FALSE	292	0.014
COL6A1p.Arg1014Cys	COL6A1	0.0142942	0.0103972	0	0.0373404							0.0206048	0.0191957	Cys	Arg	TRUE		2	0	0	1	0	0	0	0	1	0	0	0	0	0	0	0	0	0	0	0	0	0	0	0	0	0	0	0	0	0	0	0	0	0	0	0	0	0	0	0	0	0	0	0	0	0	0	0	0	0	0	0	0	0	0	0	0	0	0	0	0	0	0	0	0	0	40.39	FALSE	FALSE	FALSE	292	0.014
COL6A1p.Asp111Asn	COL6A1	0.0142942	0.0103972	0	0.0373404							0.0206048	0.0191957	Asn	Asp	FALSE		2	0	0	1	0	0	0	0	1	0	0	0	0	0	0	0	0	0	0	0	0	0	0	0	0	0	0	0	0	0	0	0	0	0	0	0	0	0	0	0	0	0	0	0	0	0	0	0	0	0	0	0	0	0	0	0	0	0	0	0	0	0	0	0	0	0	40.49	FALSE	FALSE	FALSE	292	0.014
COL6A1p.Gly419Ser	COL6A1	0.0142942	0.0103972	0	0.0373404							0.0206048	0.0191957	Ser	Gly	TRUE		2	0	0	1	0	0	0	0	1	0	0	0	0	0	0	0	0	0	0	0	0	0	0	0	0	0	0	0	0	0	0	0	0	0	0	0	0	0	0	0	0	0	0	0	0	0	0	0	0	0	0	0	0	0	0	0	0	0	0	0	0	0	0	0	0	0	41.08	FALSE	FALSE	FALSE	292	0.014
COL6A2p.Arg129His	COL6A2	0.0142942	0.0103972	0	0.0373404							0.0206048	0.0191957	His	Arg	TRUE		2	0	0	1	0	0	0	0	1	0	0	0	0	0	0	0	0	0	0	0	0	0	0	0	0	0	0	0	0	0	0	0	0	0	0	0	0	0	0	0	0	0	0	0	0	0	0	0	0	0	0	0	0	0	0	0	0	0	0	0	0	0	0	0	0	0	41.19	FALSE	FALSE	FALSE	292	0.014
COL6A2p.Arg937Gln	COL6A2	0.0142942	0.0103972	0	0.0373404							0.0206048	0.0191957	Gln	Arg	FALSE		2	0	0	1	0	0	0	0	1	0	0	0	0	0	0	0	0	0	0	0	0	0	0	0	0	0	0	0	0	0	0	0	0	0	0	0	0	0	0	0	0	0	0	0	0	0	0	0	0	0	0	0	0	0	0	0	0	0	0	0	0	0	0	0	0	0	40.58	FALSE	FALSE	FALSE	292	0.014
COL6A3p.Ala3005Thr	COL6A3	0.0142942	0.0103972	0	0.0396726							0.0206048	0.0191957	Thr	Ala	TRUE		2	0	0	1	0	0	0	0	1	0	0	0	0	0	0	0	0	0	0	0	0	0	0	0	0	0	0	0	0	0	0	0	0	0	0	0	0	0	0	0	0	0	0	0	0	0	0	0	0	0	0	0	0	0	0	0	0	0	0	0	0	0	0	0	0	0	40.64	FALSE	FALSE	FALSE	292	0.014
COL6A3p.Arg1424His	COL6A3	0.0142942	0.0103972	0	0.0373404							0.0206048	0.0191957	His	Arg	TRUE		2	0	0	1	0	0	0	0	1	0	0	0	0	0	0	0	0	0	0	0	0	0	0	0	0	0	0	0	0	0	0	0	0	0	0	0	0	0	0	0	0	0	0	0	0	0	0	0	0	0	0	0	0	0	0	0	0	0	0	0	0	0	0	0	0	0	40.02	FALSE	FALSE	FALSE	292	0.014
COL6A3p.Arg2342Gln	COL6A3	0.0142942	0.0103972	0	0.0373404							0.0206048	0.0191957	Gln	Arg	FALSE		2	0	0	1	0	0	0	0	1	0	0	0	0	0	0	0	0	0	0	0	0	0	0	0	0	0	0	0	0	0	0	0	0	0	0	0	0	0	0	0	0	0	0	0	0	0	0	0	0	0	0	0	0	0	0	0	0	0	0	0	0	0	0	0	0	0	40.2	FALSE	FALSE	FALSE	292	0.014
COL6A6p.Arg155Gln	COL6A6	0.0142942	0.0103972	0	0.0373404							0.0206048	0.0191957	Gln	Arg	FALSE		2	0	0	1	0	0	0	0	1	0	0	0	0	0	0	0	0	0	0	0	0	0	0	0	0	0	0	0	0	0	0	0	0	0	0	0	0	0	0	0	0	0	0	0	0	0	0	0	0	0	0	0	0	0	0	0	0	0	0	0	0	0	0	0	0	0	40.45	FALSE	FALSE	FALSE	292	0.014
COL7A1p.Arg1620Trp	COL7A1	0.0142942	0.0103972	0	0.0373404							0.0206048	0.0191957	Trp	Arg	FALSE		2	0	0	1	0	0	0	0	1	0	0	0	0	0	0	0	0	0	0	0	0	0	0	0	0	0	0	0	0	0	0	0	0	0	0	0	0	0	0	0	0	0	0	0	0	0	0	0	0	0	0	0	0	0	0	0	0	0	0	0	0	0	0	0	0	0	40.26	FALSE	FALSE	FALSE	292	0.014
COL7A1p.Arg2471Ter	COL7A1	0.0142942	0.0103972	0	0.0373404							0.0206048	0.0191957	Ter	Arg	FALSE		2	0	0	1	0	0	0	0	1	0	0	0	0	0	0	0	0	0	0	0	0	0	0	0	0	0	0	0	0	0	0	0	0	0	0	0	0	0	0	0	0	0	0	0	0	0	0	0	0	0	0	0	0	0	0	0	0	0	0	0	0	0	0	0	0	0	41.13	FALSE	FALSE	FALSE	292	0.014
COL7A1p.Arg2485Cys	COL7A1	0.0142942	0.0103972	0	0.0373404							0.0206048	0.0191957	Cys	Arg	TRUE		2	0	0	1	0	0	0	0	1	0	0	0	0	0	0	0	0	0	0	0	0	0	0	0	0	0	0	0	0	0	0	0	0	0	0	0	0	0	0	0	0	0	0	0	0	0	0	0	0	0	0	0	0	0	0	0	0	0	0	0	0	0	0	0	0	0	39.86	FALSE	FALSE	FALSE	292	0.014
COL7A1p.Arg2504Cys	COL7A1	0.0142942	0.0103972	0	0.0373404							0.0206048	0.0191957	Cys	Arg	TRUE		2	0	0	1	0	0	0	0	1	0	0	0	0	0	0	0	0	0	0	0	0	0	0	0	0	0	0	0	0	0	0	0	0	0	0	0	0	0	0	0	0	0	0	0	0	0	0	0	0	0	0	0	0	0	0	0	0	0	0	0	0	0	0	0	0	0	40.75	FALSE	FALSE	FALSE	292	0.014
COL7A1p.Arg2795Cys	COL7A1	0.0142942	0.0103972	0	0.0373404							0.0206048	0.0191957	Cys	Arg	TRUE		2	0	0	1	0	0	0	0	1	0	0	0	0	0	0	0	0	0	0	0	0	0	0	0	0	0	0	0	0	0	0	0	0	0	0	0	0	0	0	0	0	0	0	0	0	0	0	0	0	0	0	0	0	0	0	0	0	0	0	0	0	0	0	0	0	0	40.59	FALSE	FALSE	FALSE	292	0.014
COL8A1p.Glu110Ter	COL8A1	0.0142942	0.0103972	0	0.0373404							0.0206048	0.0191957	Ter	Glu	FALSE		2	0	0	1	0	0	0	0	1	0	0	0	0	0	0	0	0	0	0	0	0	0	0	0	0	0	0	0	0	0	0	0	0	0	0	0	0	0	0	0	0	0	0	0	0	0	0	0	0	0	0	0	0	0	0	0	0	0	0	0	0	0	0	0	0	0	39.82	FALSE	FALSE	FALSE	292	0.014
COL8A1p.Gly208Val	COL8A1	0.0142942	0.0103972	0	0.0373404							0.0206048	0.0191957	Val	Gly	FALSE		2	0	0	1	0	0	0	0	1	0	0	0	0	0	0	0	0	0	0	0	0	0	0	0	0	0	0	0	0	0	0	0	0	0	0	0	0	0	0	0	0	0	0	0	0	0	0	0	0	0	0	0	0	0	0	0	0	0	0	0	0	0	0	0	0	0	41.25	FALSE	FALSE	FALSE	292	0.014
COL8A1p.Pro295His	COL8A1	0.0142942	0.0103972	0	0.0373404							0.0206048	0.0191957	His	Pro	TRUE		2	0	0	1	0	0	0	0	1	0	0	0	0	0	0	0	0	0	0	0	0	0	0	0	0	0	0	0	0	0	0	0	0	0	0	0	0	0	0	0	0	0	0	0	0	0	0	0	0	0	0	0	0	0	0	0	0	0	0	0	0	0	0	0	0	0	39.76	FALSE	FALSE	FALSE	292	0.014
COL9A3p.Arg231Gln	COL9A3	0.0142942	0.0103972	0	0.0373404							0.0206048	0.0191957	Gln	Arg	FALSE		2	0	0	1	0	0	0	0	1	0	0	0	0	0	0	0	0	0	0	0	0	0	0	0	0	0	0	0	0	0	0	0	0	0	0	0	0	0	0	0	0	0	0	0	0	0	0	0	0	0	0	0	0	0	0	0	0	0	0	0	0	0	0	0	0	0	40.7	FALSE	FALSE	FALSE	292	0.014
COLGALT1p.Arg223Ter	COLGALT1	0.0142942	0.0103972	0	0.0373404							0.0206048	0.0191957	Ter	Arg	FALSE		2	0	0	1	0	0	0	0	1	0	0	0	0	0	0	0	0	0	0	0	0	0	0	0	0	0	0	0	0	0	0	0	0	0	0	0	0	0	0	0	0	0	0	0	0	0	0	0	0	0	0	0	0	0	0	0	0	0	0	0	0	0	0	0	0	0	40.49	FALSE	FALSE	FALSE	292	0.014
COLGALT1p.Arg296His	COLGALT1	0.0142942	0.0103972	0	0.0373404							0.0206048	0.0191957	His	Arg	TRUE		2	0	0	1	0	0	0	0	1	0	0	0	0	0	0	0	0	0	0	0	0	0	0	0	0	0	0	0	0	0	0	0	0	0	0	0	0	0	0	0	0	0	0	0	0	0	0	0	0	0	0	0	0	0	0	0	0	0	0	0	0	0	0	0	0	0	41.23	FALSE	FALSE	FALSE	292	0.014
COLGALT1p.Arg355Trp	COLGALT1	0.0142942	0.0103972	0	0.0373404							0.0206048	0.0191957	Trp	Arg	FALSE		2	0	0	1	0	0	0	0	1	0	0	0	0	0	0	0	0	0	0	0	0	0	0	0	0	0	0	0	0	0	0	0	0	0	0	0	0	0	0	0	0	0	0	0	0	0	0	0	0	0	0	0	0	0	0	0	0	0	0	0	0	0	0	0	0	0	40.54	FALSE	FALSE	FALSE	292	0.014
COLGALT1p.Val609Met	COLGALT1	0.0142942	0.0103972	0	0.0373404							0.0206048	0.0191957	Met	Val	FALSE		2	0	0	1	0	0	0	0	1	0	0	0	0	0	0	0	0	0	0	0	0	0	0	0	0	0	0	0	0	0	0	0	0	0	0	0	0	0	0	0	0	0	0	0	0	0	0	0	0	0	0	0	0	0	0	0	0	0	0	0	0	0	0	0	0	0	40.84	FALSE	FALSE	FALSE	292	0.014
COLQp.Gly228Ter	COLQ	0.0142942	0.0103972	0	0.0373404							0.0206048	0.0191957	Ter	Gly	FALSE		2	0	0	1	0	0	0	0	1	0	0	0	0	0	0	0	0	0	0	0	0	0	0	0	0	0	0	0	0	0	0	0	0	0	0	0	0	0	0	0	0	0	0	0	0	0	0	0	0	0	0	0	0	0	0	0	0	0	0	0	0	0	0	0	0	0	40.6	FALSE	FALSE	FALSE	292	0.014
COMMD1p.Ala63Val	COMMD1	0.0142942	0.0103972	0	0.0373404							0.0206048	0.0191957	Val	Ala	FALSE		2	0	0	1	0	0	0	0	1	0	0	0	0	0	0	0	0	0	0	0	0	0	0	0	0	0	0	0	0	0	0	0	0	0	0	0	0	0	0	0	0	0	0	0	0	0	0	0	0	0	0	0	0	0	0	0	0	0	0	0	0	0	0	0	0	0	40.84	FALSE	FALSE	FALSE	292	0.014
COMPp.Ala347Val	COMP	0.0142942	0.0103972	0	0.0373404							0.0206048	0.0191957	Val	Ala	FALSE		2	0	0	1	0	0	0	0	1	0	0	0	0	0	0	0	0	0	0	0	0	0	0	0	0	0	0	0	0	0	0	0	0	0	0	0	0	0	0	0	0	0	0	0	0	0	0	0	0	0	0	0	0	0	0	0	0	0	0	0	0	0	0	0	0	0	40.67	FALSE	FALSE	FALSE	292	0.014
COPAp.Arg281Gln	COPA	0.0142942	0.0103972	0	0.0373404							0.0206048	0.0191957	Gln	Arg	FALSE		2	0	0	1	0	0	0	0	1	0	0	0	0	0	0	0	0	0	0	0	0	0	0	0	0	0	0	0	0	0	0	0	0	0	0	0	0	0	0	0	0	0	0	0	0	0	0	0	0	0	0	0	0	0	0	0	0	0	0	0	0	0	0	0	0	0	40.62	FALSE	FALSE	FALSE	292	0.014
COPAp.Arg55Ter	COPA	0.0142942	0.0103972	0	0.0373404							0.0206048	0.0191957	Ter	Arg	FALSE		2	0	0	1	0	0	0	0	1	0	0	0	0	0	0	0	0	0	0	0	0	0	0	0	0	0	0	0	0	0	0	0	0	0	0	0	0	0	0	0	0	0	0	0	0	0	0	0	0	0	0	0	0	0	0	0	0	0	0	0	0	0	0	0	0	0	40.49	FALSE	FALSE	FALSE	292	0.014
COPB1p.Arg247Cys	COPB1	0.0142942	0.0103972	0	0.0373404							0.0206048	0.0191957	Cys	Arg	TRUE		2	0	0	1	0	0	0	0	1	0	0	0	0	0	0	0	0	0	0	0	0	0	0	0	0	0	0	0	0	0	0	0	0	0	0	0	0	0	0	0	0	0	0	0	0	0	0	0	0	0	0	0	0	0	0	0	0	0	0	0	0	0	0	0	0	0	40.15	FALSE	FALSE	FALSE	292	0.014
COPB1p.Asp825Asn	COPB1	0.0142942	0.0103972	0	0.0373404							0.0206048	0.0191957	Asn	Asp	FALSE		2	0	0	1	0	0	0	0	1	0	0	0	0	0	0	0	0	0	0	0	0	0	0	0	0	0	0	0	0	0	0	0	0	0	0	0	0	0	0	0	0	0	0	0	0	0	0	0	0	0	0	0	0	0	0	0	0	0	0	0	0	0	0	0	0	0	40.81	FALSE	FALSE	FALSE	292	0.014
COPB2p.Ala719Val	COPB2	0.0142942	0.0103972	0	0.0373404							0.0206048	0.0191957	Val	Ala	FALSE		2	0	0	1	0	0	0	0	1	0	0	0	0	0	0	0	0	0	0	0	0	0	0	0	0	0	0	0	0	0	0	0	0	0	0	0	0	0	0	0	0	0	0	0	0	0	0	0	0	0	0	0	0	0	0	0	0	0	0	0	0	0	0	0	0	0	40.17	FALSE	FALSE	FALSE	292	0.014
COPB2p.Arg61Gln	COPB2	0.0142942	0.0103972	0	0.0373404							0.0206048	0.0191957	Gln	Arg	FALSE		2	0	0	1	0	0	0	0	1	0	0	0	0	0	0	0	0	0	0	0	0	0	0	0	0	0	0	0	0	0	0	0	0	0	0	0	0	0	0	0	0	0	0	0	0	0	0	0	0	0	0	0	0	0	0	0	0	0	0	0	0	0	0	0	0	0	40.71	FALSE	FALSE	FALSE	292	0.014
COPS2p.Ile178Asn	COPS2	0.0142942	0.0103972	0	0.0373404							0.0206048	0.0191957	Asn	Ile	FALSE		2	0	0	1	0	0	0	0	1	0	0	0	0	0	0	0	0	0	0	0	0	0	0	0	0	0	0	0	0	0	0	0	0	0	0	0	0	0	0	0	0	0	0	0	0	0	0	0	0	0	0	0	0	0	0	0	0	0	0	0	0	0	0	0	0	0	40.88	FALSE	FALSE	FALSE	292	0.014
COPS4p.Glu83Ter	COPS4	0.0142942	0.0103972	0	0.0373404							0.0206048	0.0191957	Ter	Glu	FALSE		2	0	0	1	0	0	0	0	1	0	0	0	0	0	0	0	0	0	0	0	0	0	0	0	0	0	0	0	0	0	0	0	0	0	0	0	0	0	0	0	0	0	0	0	0	0	0	0	0	0	0	0	0	0	0	0	0	0	0	0	0	0	0	0	0	0	40.53	FALSE	FALSE	FALSE	292	0.014
COPS6p.Ala227Thr	COPS6	0.0142942	0.0103972	0	0.0373404							0.0206048	0.0191957	Thr	Ala	TRUE		2	0	0	1	0	0	0	0	1	0	0	0	0	0	0	0	0	0	0	0	0	0	0	0	0	0	0	0	0	0	0	0	0	0	0	0	0	0	0	0	0	0	0	0	0	0	0	0	0	0	0	0	0	0	0	0	0	0	0	0	0	0	0	0	0	0	40.15	FALSE	FALSE	FALSE	292	0.014
COPS7Ap.Ala268Thr	COPS7A	0.0142942	0.0103972	0	0.0396726							0.0206048	0.0191957	Thr	Ala	TRUE		2	0	0	1	0	0	0	0	1	0	0	0	0	0	0	0	0	0	0	0	0	0	0	0	0	0	0	0	0	0	0	0	0	0	0	0	0	0	0	0	0	0	0	0	0	0	0	0	0	0	0	0	0	0	0	0	0	0	0	0	0	0	0	0	0	0	40.76	FALSE	FALSE	FALSE	292	0.014
COPZ1p.Asn21Ser	COPZ1	0.0142942	0.0103972	0	0.0373404							0.0206048	0.0191957	Ser	Asn	TRUE		2	0	0	1	0	0	0	0	1	0	0	0	0	0	0	0	0	0	0	0	0	0	0	0	0	0	0	0	0	0	0	0	0	0	0	0	0	0	0	0	0	0	0	0	0	0	0	0	0	0	0	0	0	0	0	0	0	0	0	0	0	0	0	0	0	0	40.32	FALSE	FALSE	FALSE	292	0.014
COPZ1p.Asp33Asn	COPZ1	0.0142942	0.0103972	0	0.0373404							0.0206048	0.0191957	Asn	Asp	FALSE		2	0	0	1	0	0	0	0	1	0	0	0	0	0	0	0	0	0	0	0	0	0	0	0	0	0	0	0	0	0	0	0	0	0	0	0	0	0	0	0	0	0	0	0	0	0	0	0	0	0	0	0	0	0	0	0	0	0	0	0	0	0	0	0	0	0	40.24	FALSE	FALSE	FALSE	292	0.014
COQ6p.Leu281Ile	COQ6	0.0142942	0.0103972	0	0.0373404							0.0206048	0.0191957	Ile	Leu	FALSE		2	0	0	1	0	0	0	0	1	0	0	0	0	0	0	0	0	0	0	0	0	0	0	0	0	0	0	0	0	0	0	0	0	0	0	0	0	0	0	0	0	0	0	0	0	0	0	0	0	0	0	0	0	0	0	0	0	0	0	0	0	0	0	0	0	0	40.74	FALSE	FALSE	FALSE	292	0.014
COQ9p.Ala120Val	COQ9	0.0142942	0.0103972	0	0.0373404							0.0206048	0.0191957	Val	Ala	FALSE		2	0	0	1	0	0	0	0	1	0	0	0	0	0	0	0	0	0	0	0	0	0	0	0	0	0	0	0	0	0	0	0	0	0	0	0	0	0	0	0	0	0	0	0	0	0	0	0	0	0	0	0	0	0	0	0	0	0	0	0	0	0	0	0	0	0	40.52	FALSE	FALSE	FALSE	292	0.014
CORINp.Glu734Ter	CORIN	0.0142942	0.0103972	0	0.0373404							0.0206048	0.0191957	Ter	Glu	FALSE		2	0	0	1	0	0	0	0	1	0	0	0	0	0	0	0	0	0	0	0	0	0	0	0	0	0	0	0	0	0	0	0	0	0	0	0	0	0	0	0	0	0	0	0	0	0	0	0	0	0	0	0	0	0	0	0	0	0	0	0	0	0	0	0	0	0	40.64	FALSE	FALSE	FALSE	292	0.014
CORO2Bp.Glu119Lys	CORO2B	0.0142942	0.0103972	0	0.0373404							0.0206048	0.0191957	Lys	Glu	TRUE		2	0	0	1	0	0	0	0	1	0	0	0	0	0	0	0	0	0	0	0	0	0	0	0	0	0	0	0	0	0	0	0	0	0	0	0	0	0	0	0	0	0	0	0	0	0	0	0	0	0	0	0	0	0	0	0	0	0	0	0	0	0	0	0	0	0	39.95	FALSE	FALSE	FALSE	292	0.014
CORO2Bp.Phe277Leu	CORO2B	0.0142942	0.0103972	0	0.0373404							0.0206048	0.0191957	Leu	Phe	FALSE		2	0	0	1	0	0	0	0	1	0	0	0	0	0	0	0	0	0	0	0	0	0	0	0	0	0	0	0	0	0	0	0	0	0	0	0	0	0	0	0	0	0	0	0	0	0	0	0	0	0	0	0	0	0	0	0	0	0	0	0	0	0	0	0	0	0	39.35	FALSE	FALSE	FALSE	292	0.014
CORO2Bp.Val56Ile	CORO2B	0.0142942	0.0103972	0	0.0373404							0.0206048	0.0191957	Ile	Val	FALSE		2	0	0	1	0	0	0	0	1	0	0	0	0	0	0	0	0	0	0	0	0	0	0	0	0	0	0	0	0	0	0	0	0	0	0	0	0	0	0	0	0	0	0	0	0	0	0	0	0	0	0	0	0	0	0	0	0	0	0	0	0	0	0	0	0	0	40.53	FALSE	FALSE	FALSE	292	0.014
CORO7p.Arg667Gln	CORO7	0.0142942	0.0103972	0	0.0373404							0.0206048	0.0191957	Gln	Arg	FALSE		2	0	0	1	0	0	0	0	1	0	0	0	0	0	0	0	0	0	0	0	0	0	0	0	0	0	0	0	0	0	0	0	0	0	0	0	0	0	0	0	0	0	0	0	0	0	0	0	0	0	0	0	0	0	0	0	0	0	0	0	0	0	0	0	0	0	41.08	FALSE	FALSE	FALSE	292	0.014
COX4I1p.Arg22Ter	COX4I1	0.0142942	0.0103972	0	0.0373404							0.0206048	0.0191957	Ter	Arg	FALSE		2	0	0	1	0	0	0	0	1	0	0	0	0	0	0	0	0	0	0	0	0	0	0	0	0	0	0	0	0	0	0	0	0	0	0	0	0	0	0	0	0	0	0	0	0	0	0	0	0	0	0	0	0	0	0	0	0	0	0	0	0	0	0	0	0	0	40.24	FALSE	FALSE	FALSE	292	0.014
COX4I2p.Arg44His	COX4I2	0.0142942	0.0103972	0	0.0373404							0.0206048	0.0191957	His	Arg	TRUE		2	0	0	1	0	0	0	0	1	0	0	0	0	0	0	0	0	0	0	0	0	0	0	0	0	0	0	0	0	0	0	0	0	0	0	0	0	0	0	0	0	0	0	0	0	0	0	0	0	0	0	0	0	0	0	0	0	0	0	0	0	0	0	0	0	0	40.46	FALSE	FALSE	FALSE	292	0.014
COX4I2p.Glu79Lys	COX4I2	0.0142942	0.0103972	0	0.0373404							0.0206048	0.0191957	Lys	Glu	TRUE		2	0	0	1	0	0	0	0	1	0	0	0	0	0	0	0	0	0	0	0	0	0	0	0	0	0	0	0	0	0	0	0	0	0	0	0	0	0	0	0	0	0	0	0	0	0	0	0	0	0	0	0	0	0	0	0	0	0	0	0	0	0	0	0	0	0	40.75	FALSE	FALSE	FALSE	292	0.014
COX6A2p.Val87Met	COX6A2	0.0142942	0.0103972	0	0.0373404							0.0206048	0.0191957	Met	Val	FALSE		2	0	0	1	0	0	0	0	1	0	0	0	0	0	0	0	0	0	0	0	0	0	0	0	0	0	0	0	0	0	0	0	0	0	0	0	0	0	0	0	0	0	0	0	0	0	0	0	0	0	0	0	0	0	0	0	0	0	0	0	0	0	0	0	0	0	40.49	FALSE	FALSE	FALSE	292	0.014
COX7Bp.Val41Ala	COX7B	0.0142942	0.0103972	0	0.0373404							0.0206048	0.0191957	Ala	Val	FALSE		2	0	0	1	0	0	0	0	1	0	0	0	0	0	0	0	0	0	0	0	0	0	0	0	0	0	0	0	0	0	0	0	0	0	0	0	0	0	0	0	0	0	0	0	0	0	0	0	0	0	0	0	0	0	0	0	0	0	0	0	0	0	0	0	0	0	40.88	FALSE	FALSE	FALSE	292	0.014
CPA2p.Arg114Trp	CPA2	0.0142942	0.0103972	0	0.0373404							0.0206048	0.0191957	Trp	Arg	FALSE		2	0	0	1	0	0	0	0	1	0	0	0	0	0	0	0	0	0	0	0	0	0	0	0	0	0	0	0	0	0	0	0	0	0	0	0	0	0	0	0	0	0	0	0	0	0	0	0	0	0	0	0	0	0	0	0	0	0	0	0	0	0	0	0	0	0	40.42	FALSE	FALSE	FALSE	292	0.014
CPA6p.Arg182Ter	CPA6	0.0142942	0.0103972	0	0.0373404							0.0206048	0.0191957	Ter	Arg	FALSE		2	0	0	1	0	0	0	0	1	0	0	0	0	0	0	0	0	0	0	0	0	0	0	0	0	0	0	0	0	0	0	0	0	0	0	0	0	0	0	0	0	0	0	0	0	0	0	0	0	0	0	0	0	0	0	0	0	0	0	0	0	0	0	0	0	0	40.05	FALSE	FALSE	FALSE	292	0.014
CPA6p.Val107Ala	CPA6	0.0142942	0.0103972	0	0.0373404							0.0206048	0.0191957	Ala	Val	FALSE		2	0	0	1	0	0	0	0	1	0	0	0	0	0	0	0	0	0	0	0	0	0	0	0	0	0	0	0	0	0	0	0	0	0	0	0	0	0	0	0	0	0	0	0	0	0	0	0	0	0	0	0	0	0	0	0	0	0	0	0	0	0	0	0	0	0	40.89	FALSE	FALSE	FALSE	292	0.014
CPAMD8p.Arg1580Gln	CPAMD8	0.0142942	0.0103972	0	0.0373404							0.0206048	0.0191957	Gln	Arg	FALSE		2	0	0	1	0	0	0	0	1	0	0	0	0	0	0	0	0	0	0	0	0	0	0	0	0	0	0	0	0	0	0	0	0	0	0	0	0	0	0	0	0	0	0	0	0	0	0	0	0	0	0	0	0	0	0	0	0	0	0	0	0	0	0	0	0	0	40.99	FALSE	FALSE	FALSE	292	0.014
CPAMD8p.Asp1588Asn	CPAMD8	0.0142942	0.0103972	0	0.0373404							0.0206048	0.0191957	Asn	Asp	FALSE		2	0	0	1	0	0	0	0	1	0	0	0	0	0	0	0	0	0	0	0	0	0	0	0	0	0	0	0	0	0	0	0	0	0	0	0	0	0	0	0	0	0	0	0	0	0	0	0	0	0	0	0	0	0	0	0	0	0	0	0	0	0	0	0	0	0	40.48	FALSE	FALSE	FALSE	292	0.014
CPB1p.Arg152His	CPB1	0.0142942	0.0103972	0	0.0373404							0.0206048	0.0191957	His	Arg	TRUE		2	0	0	1	0	0	0	0	1	0	0	0	0	0	0	0	0	0	0	0	0	0	0	0	0	0	0	0	0	0	0	0	0	0	0	0	0	0	0	0	0	0	0	0	0	0	0	0	0	0	0	0	0	0	0	0	0	0	0	0	0	0	0	0	0	0	41.61	FALSE	FALSE	FALSE	292	0.014
CPB1p.Arg265Ter	CPB1	0.0142942	0.0103972	0	0.0373404							0.0206048	0.0191957	Ter	Arg	FALSE		2	0	0	1	0	0	0	0	1	0	0	0	0	0	0	0	0	0	0	0	0	0	0	0	0	0	0	0	0	0	0	0	0	0	0	0	0	0	0	0	0	0	0	0	0	0	0	0	0	0	0	0	0	0	0	0	0	0	0	0	0	0	0	0	0	0	40.04	FALSE	FALSE	FALSE	292	0.014
CPB1p.Glu43Lys	CPB1	0.0142942	0.0103972	0	0.0373404							0.0206048	0.0191957	Lys	Glu	TRUE		2	0	0	1	0	0	0	0	1	0	0	0	0	0	0	0	0	0	0	0	0	0	0	0	0	0	0	0	0	0	0	0	0	0	0	0	0	0	0	0	0	0	0	0	0	0	0	0	0	0	0	0	0	0	0	0	0	0	0	0	0	0	0	0	0	0	40.8	FALSE	FALSE	FALSE	292	0.014
CPDp.Ala997Val	CPD	0.0142942	0.0103972	0	0.0373404							0.0206048	0.0191957	Val	Ala	FALSE		2	0	0	1	0	0	0	0	1	0	0	0	0	0	0	0	0	0	0	0	0	0	0	0	0	0	0	0	0	0	0	0	0	0	0	0	0	0	0	0	0	0	0	0	0	0	0	0	0	0	0	0	0	0	0	0	0	0	0	0	0	0	0	0	0	0	41.55	FALSE	FALSE	FALSE	292	0.014
CPEB1p.Lys47Asn	CPEB1	0.0142942	0.0103972	0	0.0373404							0.0206048	0.0191957	Asn	Lys	FALSE		2	0	0	1	0	0	0	0	1	0	0	0	0	0	0	0	0	0	0	0	0	0	0	0	0	0	0	0	0	0	0	0	0	0	0	0	0	0	0	0	0	0	0	0	0	0	0	0	0	0	0	0	0	0	0	0	0	0	0	0	0	0	0	0	0	0	41.1	FALSE	FALSE	FALSE	292	0.014
CPED1p.Glu400Ter	CPED1	0.0142942	0.0103972	0	0.0373404							0.0206048	0.0191957	Ter	Glu	FALSE		2	0	0	1	0	0	0	0	1	0	0	0	0	0	0	0	0	0	0	0	0	0	0	0	0	0	0	0	0	0	0	0	0	0	0	0	0	0	0	0	0	0	0	0	0	0	0	0	0	0	0	0	0	0	0	0	0	0	0	0	0	0	0	0	0	0	40.24	FALSE	FALSE	FALSE	292	0.014
CPEp.Glu268Lys	CPE	0.0142942	0.0103972	0	0.0373404							0.0206048	0.0191957	Lys	Glu	TRUE		2	0	0	1	0	0	0	0	1	0	0	0	0	0	0	0	0	0	0	0	0	0	0	0	0	0	0	0	0	0	0	0	0	0	0	0	0	0	0	0	0	0	0	0	0	0	0	0	0	0	0	0	0	0	0	0	0	0	0	0	0	0	0	0	0	0	41.32	FALSE	FALSE	FALSE	292	0.014
CPN2p.Val490Met	CPN2	0.0142942	0.0103972	0	0.0373404							0.0206048	0.0191957	Met	Val	FALSE		2	0	0	1	0	0	0	0	1	0	0	0	0	0	0	0	0	0	0	0	0	0	0	0	0	0	0	0	0	0	0	0	0	0	0	0	0	0	0	0	0	0	0	0	0	0	0	0	0	0	0	0	0	0	0	0	0	0	0	0	0	0	0	0	0	0	38.93	FALSE	FALSE	FALSE	292	0.014
CPNE2p.Ala74Thr	CPNE2	0.0142942	0.0103972	0	0.0373404							0.0206048	0.0191957	Thr	Ala	TRUE		2	0	0	1	0	0	0	0	1	0	0	0	0	0	0	0	0	0	0	0	0	0	0	0	0	0	0	0	0	0	0	0	0	0	0	0	0	0	0	0	0	0	0	0	0	0	0	0	0	0	0	0	0	0	0	0	0	0	0	0	0	0	0	0	0	0	40.44	FALSE	FALSE	FALSE	292	0.014
CPNE4p.Arg195Gln	CPNE4	0.0142942	0.0103972	0	0.0373404							0.0206048	0.0191957	Gln	Arg	FALSE		2	0	0	1	0	0	0	0	1	0	0	0	0	0	0	0	0	0	0	0	0	0	0	0	0	0	0	0	0	0	0	0	0	0	0	0	0	0	0	0	0	0	0	0	0	0	0	0	0	0	0	0	0	0	0	0	0	0	0	0	0	0	0	0	0	0	40.97	FALSE	FALSE	FALSE	292	0.014
CPNE7p.Val564Ile	CPNE7	0.0142942	0.0103972	0	0.0373404							0.0206048	0.0191957	Ile	Val	FALSE		2	0	0	1	0	0	0	0	1	0	0	0	0	0	0	0	0	0	0	0	0	0	0	0	0	0	0	0	0	0	0	0	0	0	0	0	0	0	0	0	0	0	0	0	0	0	0	0	0	0	0	0	0	0	0	0	0	0	0	0	0	0	0	0	0	0	40.2	FALSE	FALSE	FALSE	292	0.014
CPNE8p.Gln563Lys	CPNE8	0.0142942	0.0103972	0	0.0373404							0.0206048	0.0191957	Lys	Gln	TRUE		2	0	0	1	0	0	0	0	1	0	0	0	0	0	0	0	0	0	0	0	0	0	0	0	0	0	0	0	0	0	0	0	0	0	0	0	0	0	0	0	0	0	0	0	0	0	0	0	0	0	0	0	0	0	0	0	0	0	0	0	0	0	0	0	0	0	40.64	FALSE	FALSE	FALSE	292	0.014
CPOXp.Val243Met	CPOX	0.0142942	0.0103972	0	0.0373404							0.0206048	0.0191957	Met	Val	FALSE		2	0	0	1	0	0	0	0	1	0	0	0	0	0	0	0	0	0	0	0	0	0	0	0	0	0	0	0	0	0	0	0	0	0	0	0	0	0	0	0	0	0	0	0	0	0	0	0	0	0	0	0	0	0	0	0	0	0	0	0	0	0	0	0	0	0	40.7	FALSE	FALSE	FALSE	292	0.014
CPQp.Arg31Met	CPQ	0.0142942	0.0103972	0	0.0373404							0.0206048	0.0191957	Met	Arg	FALSE		2	0	0	1	0	0	0	0	1	0	0	0	0	0	0	0	0	0	0	0	0	0	0	0	0	0	0	0	0	0	0	0	0	0	0	0	0	0	0	0	0	0	0	0	0	0	0	0	0	0	0	0	0	0	0	0	0	0	0	0	0	0	0	0	0	0	41.36	FALSE	FALSE	FALSE	292	0.014
CPQp.Gly20Val	CPQ	0.0142942	0.0103972	0	0.0373404							0.0206048	0.0191957	Val	Gly	FALSE		2	0	0	1	0	0	0	0	1	0	0	0	0	0	0	0	0	0	0	0	0	0	0	0	0	0	0	0	0	0	0	0	0	0	0	0	0	0	0	0	0	0	0	0	0	0	0	0	0	0	0	0	0	0	0	0	0	0	0	0	0	0	0	0	0	0	41.02	FALSE	FALSE	FALSE	292	0.014
CPQp.Phe308Leu	CPQ	0.0142942	0.0103972	0	0.0373404							0.0206048	0.0191957	Leu	Phe	FALSE		2	0	0	1	0	0	0	0	1	0	0	0	0	0	0	0	0	0	0	0	0	0	0	0	0	0	0	0	0	0	0	0	0	0	0	0	0	0	0	0	0	0	0	0	0	0	0	0	0	0	0	0	0	0	0	0	0	0	0	0	0	0	0	0	0	0	41.89	FALSE	FALSE	FALSE	292	0.014
CPSF2p.Arg306His	CPSF2	0.0142942	0.0103972	0	0.0373404							0.0206048	0.0191957	His	Arg	TRUE		2	0	0	1	0	0	0	0	1	0	0	0	0	0	0	0	0	0	0	0	0	0	0	0	0	0	0	0	0	0	0	0	0	0	0	0	0	0	0	0	0	0	0	0	0	0	0	0	0	0	0	0	0	0	0	0	0	0	0	0	0	0	0	0	0	0	40.02	FALSE	FALSE	FALSE	292	0.014
CPSF2p.Ile4Val	CPSF2	0.0142942	0.0103972	0	0.0373404							0.0206048	0.0191957	Val	Ile	FALSE		2	0	0	1	0	0	0	0	1	0	0	0	0	0	0	0	0	0	0	0	0	0	0	0	0	0	0	0	0	0	0	0	0	0	0	0	0	0	0	0	0	0	0	0	0	0	0	0	0	0	0	0	0	0	0	0	0	0	0	0	0	0	0	0	0	0	41.36	FALSE	FALSE	FALSE	292	0.014
CPSF3Lp.Ala568Thr	CPSF3L	0.0142942	0.0103972	0	0.0373404							0.0206048	0.0191957	Thr	Ala	TRUE		2	0	0	1	0	0	0	0	1	0	0	0	0	0	0	0	0	0	0	0	0	0	0	0	0	0	0	0	0	0	0	0	0	0	0	0	0	0	0	0	0	0	0	0	0	0	0	0	0	0	0	0	0	0	0	0	0	0	0	0	0	0	0	0	0	0	40.36	FALSE	FALSE	FALSE	292	0.014
CPSF7p.Arg121Cys	CPSF7	0.0142942	0.0103972	0	0.0373404							0.0206048	0.0191957	Cys	Arg	TRUE		2	0	0	1	0	0	0	0	1	0	0	0	0	0	0	0	0	0	0	0	0	0	0	0	0	0	0	0	0	0	0	0	0	0	0	0	0	0	0	0	0	0	0	0	0	0	0	0	0	0	0	0	0	0	0	0	0	0	0	0	0	0	0	0	0	0	40.57	FALSE	FALSE	FALSE	292	0.014
CPSF7p.Arg465Cys	CPSF7	0.0142942	0.0103972	0	0.0373404							0.0206048	0.0191957	Cys	Arg	TRUE		2	0	0	1	0	0	0	0	1	0	0	0	0	0	0	0	0	0	0	0	0	0	0	0	0	0	0	0	0	0	0	0	0	0	0	0	0	0	0	0	0	0	0	0	0	0	0	0	0	0	0	0	0	0	0	0	0	0	0	0	0	0	0	0	0	0	40.72	FALSE	FALSE	FALSE	292	0.014
CPSF7p.Pro311Ser	CPSF7	0.0142942	0.0103972	0	0.0373404							0.0206048	0.0191957	Ser	Pro	TRUE		2	0	0	1	0	0	0	0	1	0	0	0	0	0	0	0	0	0	0	0	0	0	0	0	0	0	0	0	0	0	0	0	0	0	0	0	0	0	0	0	0	0	0	0	0	0	0	0	0	0	0	0	0	0	0	0	0	0	0	0	0	0	0	0	0	0	40.56	FALSE	FALSE	FALSE	292	0.014
CPT1Ap.Ala415Val	CPT1A	0.0142942	0.0103972	0	0.0373404							0.0206048	0.0191957	Val	Ala	FALSE		2	0	0	1	0	0	0	0	1	0	0	0	0	0	0	0	0	0	0	0	0	0	0	0	0	0	0	0	0	0	0	0	0	0	0	0	0	0	0	0	0	0	0	0	0	0	0	0	0	0	0	0	0	0	0	0	0	0	0	0	0	0	0	0	0	0	40.18	FALSE	FALSE	FALSE	292	0.014
CPXCR1p.Ala12Thr	CPXCR1	0.0142942	0.0103972	0	0.0373404							0.0206048	0.0191957	Thr	Ala	TRUE		2	0	0	1	0	0	0	0	1	0	0	0	0	0	0	0	0	0	0	0	0	0	0	0	0	0	0	0	0	0	0	0	0	0	0	0	0	0	0	0	0	0	0	0	0	0	0	0	0	0	0	0	0	0	0	0	0	0	0	0	0	0	0	0	0	0	40.87	FALSE	FALSE	FALSE	292	0.014
CPXM1p.Arg512His	CPXM1	0.0142942	0.0103972	0	0.0373404							0.0206048	0.0191957	His	Arg	TRUE		2	0	0	1	0	0	0	0	1	0	0	0	0	0	0	0	0	0	0	0	0	0	0	0	0	0	0	0	0	0	0	0	0	0	0	0	0	0	0	0	0	0	0	0	0	0	0	0	0	0	0	0	0	0	0	0	0	0	0	0	0	0	0	0	0	0	41.08	FALSE	FALSE	FALSE	292	0.014
CPXM2p.Arg325His	CPXM2	0.0142942	0.0103972	0	0.0373404							0.0206048	0.0191957	His	Arg	TRUE		2	0	0	1	0	0	0	0	1	0	0	0	0	0	0	0	0	0	0	0	0	0	0	0	0	0	0	0	0	0	0	0	0	0	0	0	0	0	0	0	0	0	0	0	0	0	0	0	0	0	0	0	0	0	0	0	0	0	0	0	0	0	0	0	0	0	40.56	FALSE	FALSE	FALSE	292	0.014
CPZp.Ala569Thr	CPZ	0.0142942	0.0103972	0	0.0373404							0.0206048	0.0191957	Thr	Ala	TRUE		2	0	0	1	0	0	0	0	1	0	0	0	0	0	0	0	0	0	0	0	0	0	0	0	0	0	0	0	0	0	0	0	0	0	0	0	0	0	0	0	0	0	0	0	0	0	0	0	0	0	0	0	0	0	0	0	0	0	0	0	0	0	0	0	0	0	39.81	FALSE	FALSE	FALSE	292	0.014
CR1Lp.Arg128Ter	CR1L	0.0142942	0.0103972	0	0.0373404							0.0206048	0.0191957	Ter	Arg	FALSE		2	0	0	1	0	0	0	0	1	0	0	0	0	0	0	0	0	0	0	0	0	0	0	0	0	0	0	0	0	0	0	0	0	0	0	0	0	0	0	0	0	0	0	0	0	0	0	0	0	0	0	0	0	0	0	0	0	0	0	0	0	0	0	0	0	0	40.14	FALSE	FALSE	FALSE	292	0.014
CR1Lp.Ser439Tyr	CR1L	0.0142942	0.0103972	0	0.0373404							0.0206048	0.0191957	Tyr	Ser	TRUE		2	0	0	1	0	0	0	0	1	0	0	0	0	0	0	0	0	0	0	0	0	0	0	0	0	0	0	0	0	0	0	0	0	0	0	0	0	0	0	0	0	0	0	0	0	0	0	0	0	0	0	0	0	0	0	0	0	0	0	0	0	0	0	0	0	0	40.89	FALSE	FALSE	FALSE	292	0.014
CR1p.Glu47Ter	CR1	0.0142942	0.0103972	0	0.0373404							0.0206048	0.0191957	Ter	Glu	FALSE		2	0	0	1	0	0	0	0	1	0	0	0	0	0	0	0	0	0	0	0	0	0	0	0	0	0	0	0	0	0	0	0	0	0	0	0	0	0	0	0	0	0	0	0	0	0	0	0	0	0	0	0	0	0	0	0	0	0	0	0	0	0	0	0	0	0	40.96	FALSE	FALSE	FALSE	292	0.014
CR2p.Arg341Cys	CR2	0.0142942	0.0103972	0	0.0373404							0.0206048	0.0191957	Cys	Arg	TRUE		2	0	0	1	0	0	0	0	1	0	0	0	0	0	0	0	0	0	0	0	0	0	0	0	0	0	0	0	0	0	0	0	0	0	0	0	0	0	0	0	0	0	0	0	0	0	0	0	0	0	0	0	0	0	0	0	0	0	0	0	0	0	0	0	0	0	41.33	FALSE	FALSE	FALSE	292	0.014
CRAMP1Lp.Arg353Gln	CRAMP1L	0.0142942	0.0103972	0	0.0373404							0.0206048	0.0191957	Gln	Arg	FALSE		2	0	0	1	0	0	0	0	1	0	0	0	0	0	0	0	0	0	0	0	0	0	0	0	0	0	0	0	0	0	0	0	0	0	0	0	0	0	0	0	0	0	0	0	0	0	0	0	0	0	0	0	0	0	0	0	0	0	0	0	0	0	0	0	0	0	40.4	FALSE	FALSE	FALSE	292	0.014
CRATp.Pro183Leu	CRAT	0.0142942	0.0103972	0	0.0373404							0.0206048	0.0191957	Leu	Pro	FALSE		2	0	0	1	0	0	0	0	1	0	0	0	0	0	0	0	0	0	0	0	0	0	0	0	0	0	0	0	0	0	0	0	0	0	0	0	0	0	0	0	0	0	0	0	0	0	0	0	0	0	0	0	0	0	0	0	0	0	0	0	0	0	0	0	0	0	40.33	FALSE	FALSE	FALSE	292	0.014
CRB1p.Arg764Cys	CRB1	0.0142942	0.0103972	0	0.0373404							0.0206048	0.0191957	Cys	Arg	TRUE		2	0	0	1	0	0	0	0	1	0	0	0	0	0	0	0	0	0	0	0	0	0	0	0	0	0	0	0	0	0	0	0	0	0	0	0	0	0	0	0	0	0	0	0	0	0	0	0	0	0	0	0	0	0	0	0	0	0	0	0	0	0	0	0	0	0	41.72	FALSE	FALSE	FALSE	292	0.014
CRB1p.Asp645Tyr	CRB1	0.0142942	0.0103972	0	0.0373404							0.0206048	0.0191957	Tyr	Asp	TRUE		2	0	0	1	0	0	0	0	1	0	0	0	0	0	0	0	0	0	0	0	0	0	0	0	0	0	0	0	0	0	0	0	0	0	0	0	0	0	0	0	0	0	0	0	0	0	0	0	0	0	0	0	0	0	0	0	0	0	0	0	0	0	0	0	0	0	40.25	FALSE	FALSE	FALSE	292	0.014
CRBNp.Ser272Tyr	CRBN	0.0142942	0.0103972	0	0.0373404							0.0206048	0.0191957	Tyr	Ser	TRUE		2	0	0	1	0	0	0	0	1	0	0	0	0	0	0	0	0	0	0	0	0	0	0	0	0	0	0	0	0	0	0	0	0	0	0	0	0	0	0	0	0	0	0	0	0	0	0	0	0	0	0	0	0	0	0	0	0	0	0	0	0	0	0	0	0	0	40.18	FALSE	FALSE	FALSE	292	0.014
CRBNp.Thr425Met	CRBN	0.0142942	0.0103972	0	0.0373404							0.0206048	0.0191957	Met	Thr	FALSE		2	0	0	1	0	0	0	0	1	0	0	0	0	0	0	0	0	0	0	0	0	0	0	0	0	0	0	0	0	0	0	0	0	0	0	0	0	0	0	0	0	0	0	0	0	0	0	0	0	0	0	0	0	0	0	0	0	0	0	0	0	0	0	0	0	0	41.22	FALSE	FALSE	FALSE	292	0.014
CREB3L1p.Ala235Val	CREB3L1	0.0142942	0.0103972	0	0.0373404							0.0206048	0.0191957	Val	Ala	FALSE	1	2	0	0	1	0	0	0	0	1	0	0	0	0	0	0	0	0	0	0	0	0	0	0	0	0	0	0	0	0	0	0	0	0	0	0	0	0	0	0	0	0	0	0	0	0	0	0	0	0	0	0	0	0	0	0	0	0	0	0	0	0	0	0	0	0	0	41.16	FALSE	FALSE	FALSE	292	0.014
CREB3L2p.Pro70Leu	CREB3L2	0.0142942	0.0103972	0	0.0373404							0.0206048	0.0191957	Leu	Pro	FALSE	1	2	0	0	1	0	0	0	0	1	0	0	0	0	0	0	0	0	0	0	0	0	0	0	0	0	0	0	0	0	0	0	0	0	0	0	0	0	0	0	0	0	0	0	0	0	0	0	0	0	0	0	0	0	0	0	0	0	0	0	0	0	0	0	0	0	0	41.19	FALSE	FALSE	FALSE	292	0.014
CREB3L3p.Gly343Asp	CREB3L3	0.0142942	0.0103972	0	0.0373404							0.0206048	0.0191957	Asp	Gly	FALSE		2	0	0	1	0	0	0	0	1	0	0	0	0	0	0	0	0	0	0	0	0	0	0	0	0	0	0	0	0	0	0	0	0	0	0	0	0	0	0	0	0	0	0	0	0	0	0	0	0	0	0	0	0	0	0	0	0	0	0	0	0	0	0	0	0	0	39.53	FALSE	FALSE	FALSE	292	0.014
CREB3L3p.Gly35Asp	CREB3L3	0.0142942	0.0103972	0	0.0373404							0.0206048	0.0191957	Asp	Gly	FALSE		2	0	0	1	0	0	0	0	1	0	0	0	0	0	0	0	0	0	0	0	0	0	0	0	0	0	0	0	0	0	0	0	0	0	0	0	0	0	0	0	0	0	0	0	0	0	0	0	0	0	0	0	0	0	0	0	0	0	0	0	0	0	0	0	0	0	40.91	FALSE	FALSE	FALSE	292	0.014
CREB5p.Arg121Gln	CREB5	0.0142942	0.0103972	0	0.0373404							0.0206048	0.0191957	Gln	Arg	FALSE		2	0	0	1	0	0	0	0	1	0	0	0	0	0	0	0	0	0	0	0	0	0	0	0	0	0	0	0	0	0	0	0	0	0	0	0	0	0	0	0	0	0	0	0	0	0	0	0	0	0	0	0	0	0	0	0	0	0	0	0	0	0	0	0	0	0	40.87	FALSE	FALSE	FALSE	292	0.014
CREBBPp.Gly1404Val	CREBBP	0.0142942	0.0103972	0	0.0373404							0.0206048	0.0191957	Val	Gly	FALSE	1	2	0	0	1	0	0	0	0	1	0	0	0	0	0	0	0	0	0	0	0	0	0	0	0	0	0	0	0	0	0	0	0	0	0	0	0	0	0	0	0	0	0	0	0	0	0	0	0	0	0	0	0	0	0	0	0	0	0	0	0	0	0	0	0	0	0	40.72	FALSE	FALSE	FALSE	292	0.014
CRELD1p.Arg365His	CRELD1	0.0142942	0.0103972	0	0.0373404							0.0206048	0.0191957	His	Arg	TRUE		2	0	0	1	0	0	0	0	1	0	0	0	0	0	0	0	0	0	0	0	0	0	0	0	0	0	0	0	0	0	0	0	0	0	0	0	0	0	0	0	0	0	0	0	0	0	0	0	0	0	0	0	0	0	0	0	0	0	0	0	0	0	0	0	0	0	40.43	FALSE	FALSE	FALSE	292	0.014
CRHBPp.Arg203Gln	CRHBP	0.0142942	0.0103972	0	0.0396726							0.0206048	0.0191957	Gln	Arg	FALSE		2	0	0	1	0	0	0	0	1	0	0	0	0	0	0	0	0	0	0	0	0	0	0	0	0	0	0	0	0	0	0	0	0	0	0	0	0	0	0	0	0	0	0	0	0	0	0	0	0	0	0	0	0	0	0	0	0	0	0	0	0	0	0	0	0	0	40.46	FALSE	FALSE	FALSE	292	0.014
CRHBPp.Arg293His	CRHBP	0.0142942	0.0103972	0	0.0373404							0.0206048	0.0191957	His	Arg	TRUE		2	0	0	1	0	0	0	0	1	0	0	0	0	0	0	0	0	0	0	0	0	0	0	0	0	0	0	0	0	0	0	0	0	0	0	0	0	0	0	0	0	0	0	0	0	0	0	0	0	0	0	0	0	0	0	0	0	0	0	0	0	0	0	0	0	0	40.68	FALSE	FALSE	FALSE	292	0.014
CRHR2p.Arg250His	CRHR2	0.0142942	0.0103972	0	0.0373404							0.0206048	0.0191957	His	Arg	TRUE		2	0	0	1	0	0	0	0	1	0	0	0	0	0	0	0	0	0	0	0	0	0	0	0	0	0	0	0	0	0	0	0	0	0	0	0	0	0	0	0	0	0	0	0	0	0	0	0	0	0	0	0	0	0	0	0	0	0	0	0	0	0	0	0	0	0	41.48	FALSE	FALSE	FALSE	292	0.014
CRIPAKp.Thr233Met	CRIPAK	0.0142942	0.0103972	0	0.0373404							0.0206048	0.0191957	Met	Thr	FALSE		2	0	0	1	0	0	0	0	1	0	0	0	0	0	0	0	0	0	0	0	0	0	0	0	0	0	0	0	0	0	0	0	0	0	0	0	0	0	0	0	0	0	0	0	0	0	0	0	0	0	0	0	0	0	0	0	0	0	0	0	0	0	0	0	0	0	41.32	FALSE	FALSE	FALSE	292	0.014
CRISP1p.Leu170Ile	CRISP1	0.0142942	0.0103972	0	0.0373404							0.0206048	0.0191957	Ile	Leu	FALSE		2	0	0	1	0	0	0	0	1	0	0	0	0	0	0	0	0	0	0	0	0	0	0	0	0	0	0	0	0	0	0	0	0	0	0	0	0	0	0	0	0	0	0	0	0	0	0	0	0	0	0	0	0	0	0	0	0	0	0	0	0	0	0	0	0	0	40.33	FALSE	FALSE	FALSE	292	0.014
CROCCp.Ala580Thr	CROCC	0.0142942	0.0103972	0	0.0373404							0.0206048	0.0191957	Thr	Ala	TRUE		2	0	0	1	0	0	0	0	1	0	0	0	0	0	0	0	0	0	0	0	0	0	0	0	0	0	0	0	0	0	0	0	0	0	0	0	0	0	0	0	0	0	0	0	0	0	0	0	0	0	0	0	0	0	0	0	0	0	0	0	0	0	0	0	0	0	40.86	FALSE	FALSE	FALSE	292	0.014
CROCCp.Arg1280Trp	CROCC	0.0142942	0.0103972	0	0.0373404							0.0206048	0.0191957	Trp	Arg	FALSE		2	0	0	1	0	0	0	0	1	0	0	0	0	0	0	0	0	0	0	0	0	0	0	0	0	0	0	0	0	0	0	0	0	0	0	0	0	0	0	0	0	0	0	0	0	0	0	0	0	0	0	0	0	0	0	0	0	0	0	0	0	0	0	0	0	0	41.03	FALSE	FALSE	FALSE	292	0.014
CROCCp.Arg258Ter	CROCC	0.0142942	0.0103972	0	0.0373404							0.0206048	0.0191957	Ter	Arg	FALSE		2	0	0	1	0	0	0	0	1	0	0	0	0	0	0	0	0	0	0	0	0	0	0	0	0	0	0	0	0	0	0	0	0	0	0	0	0	0	0	0	0	0	0	0	0	0	0	0	0	0	0	0	0	0	0	0	0	0	0	0	0	0	0	0	0	0	40.75	FALSE	FALSE	FALSE	292	0.014
CRTAC1p.Ala106Val	CRTAC1	0.0142942	0.0103972	0	0.0373404							0.0206048	0.0191957	Val	Ala	FALSE		2	0	0	1	0	0	0	0	1	0	0	0	0	0	0	0	0	0	0	0	0	0	0	0	0	0	0	0	0	0	0	0	0	0	0	0	0	0	0	0	0	0	0	0	0	0	0	0	0	0	0	0	0	0	0	0	0	0	0	0	0	0	0	0	0	0	39.92	FALSE	FALSE	FALSE	292	0.014
CRTAC1p.Ala224Val	CRTAC1	0.0142942	0.0103972	0	0.0373404							0.0206048	0.0191957	Val	Ala	FALSE		2	0	0	1	0	0	0	0	1	0	0	0	0	0	0	0	0	0	0	0	0	0	0	0	0	0	0	0	0	0	0	0	0	0	0	0	0	0	0	0	0	0	0	0	0	0	0	0	0	0	0	0	0	0	0	0	0	0	0	0	0	0	0	0	0	0	40.87	FALSE	FALSE	FALSE	292	0.014
CRTAMp.Thr193Met	CRTAM	0.0142942	0.0103972	0	0.0373404							0.0206048	0.0191957	Met	Thr	FALSE		2	0	0	1	0	0	0	0	1	0	0	0	0	0	0	0	0	0	0	0	0	0	0	0	0	0	0	0	0	0	0	0	0	0	0	0	0	0	0	0	0	0	0	0	0	0	0	0	0	0	0	0	0	0	0	0	0	0	0	0	0	0	0	0	0	0	40.23	FALSE	FALSE	FALSE	292	0.014
CRTAPp.Gly219Ser	CRTAP	0.0142942	0.0103972	0	0.0373404							0.0206048	0.0191957	Ser	Gly	TRUE		2	0	0	1	0	0	0	0	1	0	0	0	0	0	0	0	0	0	0	0	0	0	0	0	0	0	0	0	0	0	0	0	0	0	0	0	0	0	0	0	0	0	0	0	0	0	0	0	0	0	0	0	0	0	0	0	0	0	0	0	0	0	0	0	0	0	40.39	FALSE	FALSE	FALSE	292	0.014
CRY1p.Leu499Ile	CRY1	0.0142942	0.0103972	0	0.0373404							0.0206048	0.0191957	Ile	Leu	FALSE		2	0	0	1	0	0	0	0	1	0	0	0	0	0	0	0	0	0	0	0	0	0	0	0	0	0	0	0	0	0	0	0	0	0	0	0	0	0	0	0	0	0	0	0	0	0	0	0	0	0	0	0	0	0	0	0	0	0	0	0	0	0	0	0	0	0	41.14	FALSE	FALSE	FALSE	292	0.014
CRYBA4p.Arg103His	CRYBA4	0.0142942	0.0103972	0	0.0373404							0.0206048	0.0191957	His	Arg	TRUE		2	0	0	1	0	0	0	0	1	0	0	0	0	0	0	0	0	0	0	0	0	0	0	0	0	0	0	0	0	0	0	0	0	0	0	0	0	0	0	0	0	0	0	0	0	0	0	0	0	0	0	0	0	0	0	0	0	0	0	0	0	0	0	0	0	0	41.16	FALSE	FALSE	FALSE	292	0.014
CRYBA4p.Arg45Gln	CRYBA4	0.0142942	0.0103972	0	0.0373404							0.0206048	0.0191957	Gln	Arg	FALSE		2	0	0	1	0	0	0	0	1	0	0	0	0	0	0	0	0	0	0	0	0	0	0	0	0	0	0	0	0	0	0	0	0	0	0	0	0	0	0	0	0	0	0	0	0	0	0	0	0	0	0	0	0	0	0	0	0	0	0	0	0	0	0	0	0	0	40.23	FALSE	FALSE	FALSE	292	0.014
CRYBB1p.Arg233Cys	CRYBB1	0.0142942	0.0103972	0	0.0373404							0.0206048	0.0191957	Cys	Arg	TRUE		2	0	0	1	0	0	0	0	1	0	0	0	0	0	0	0	0	0	0	0	0	0	0	0	0	0	0	0	0	0	0	0	0	0	0	0	0	0	0	0	0	0	0	0	0	0	0	0	0	0	0	0	0	0	0	0	0	0	0	0	0	0	0	0	0	0	40.13	FALSE	FALSE	FALSE	292	0.014
CRYBB1p.Arg90Cys	CRYBB1	0.0142942	0.0103972	0	0.0373404							0.0206048	0.0191957	Cys	Arg	TRUE		2	0	0	1	0	0	0	0	1	0	0	0	0	0	0	0	0	0	0	0	0	0	0	0	0	0	0	0	0	0	0	0	0	0	0	0	0	0	0	0	0	0	0	0	0	0	0	0	0	0	0	0	0	0	0	0	0	0	0	0	0	0	0	0	0	0	40.97	FALSE	FALSE	FALSE	292	0.014
CRYBB3p.Ala2Val	CRYBB3	0.0142942	0.0103972	0	0.0373404							0.0206048	0.0191957	Val	Ala	FALSE		2	0	0	1	0	0	0	0	1	0	0	0	0	0	0	0	0	0	0	0	0	0	0	0	0	0	0	0	0	0	0	0	0	0	0	0	0	0	0	0	0	0	0	0	0	0	0	0	0	0	0	0	0	0	0	0	0	0	0	0	0	0	0	0	0	0	41.31	FALSE	FALSE	FALSE	292	0.014
CRYBG3p.Arg755Ter	CRYBG3	0.0142942	0.0103972	0	0.0373404							0.0206048	0.0191957	Ter	Arg	FALSE		2	0	0	1	0	0	0	0	1	0	0	0	0	0	0	0	0	0	0	0	0	0	0	0	0	0	0	0	0	0	0	0	0	0	0	0	0	0	0	0	0	0	0	0	0	0	0	0	0	0	0	0	0	0	0	0	0	0	0	0	0	0	0	0	0	0	40.17	FALSE	FALSE	FALSE	292	0.014
CRYGDp.Thr160Met	CRYGD	0.0142942	0.0103972	0	0.0373404							0.0206048	0.0191957	Met	Thr	FALSE		2	0	0	1	0	0	0	0	1	0	0	0	0	0	0	0	0	0	0	0	0	0	0	0	0	0	0	0	0	0	0	0	0	0	0	0	0	0	0	0	0	0	0	0	0	0	0	0	0	0	0	0	0	0	0	0	0	0	0	0	0	0	0	0	0	0	41.15	FALSE	FALSE	FALSE	292	0.014
CRYGSp.Glu113Lys	CRYGS	0.0142942	0.0103972	0	0.0373404							0.0206048	0.0191957	Lys	Glu	TRUE		2	0	0	1	0	0	0	0	1	0	0	0	0	0	0	0	0	0	0	0	0	0	0	0	0	0	0	0	0	0	0	0	0	0	0	0	0	0	0	0	0	0	0	0	0	0	0	0	0	0	0	0	0	0	0	0	0	0	0	0	0	0	0	0	0	0	40.66	FALSE	FALSE	FALSE	292	0.014
CRYL1p.Arg197His	CRYL1	0.0142942	0.0103972	0	0.0373404							0.0206048	0.0191957	His	Arg	TRUE		2	0	0	1	0	0	0	0	1	0	0	0	0	0	0	0	0	0	0	0	0	0	0	0	0	0	0	0	0	0	0	0	0	0	0	0	0	0	0	0	0	0	0	0	0	0	0	0	0	0	0	0	0	0	0	0	0	0	0	0	0	0	0	0	0	0	39.92	FALSE	FALSE	FALSE	292	0.014
CRYZL1p.Arg131Cys	CRYZL1	0.0142942	0.0103972	0	0.0373404							0.0206048	0.0191957	Cys	Arg	TRUE		2	0	0	1	0	0	0	0	1	0	0	0	0	0	0	0	0	0	0	0	0	0	0	0	0	0	0	0	0	0	0	0	0	0	0	0	0	0	0	0	0	0	0	0	0	0	0	0	0	0	0	0	0	0	0	0	0	0	0	0	0	0	0	0	0	0	40.37	FALSE	FALSE	FALSE	292	0.014
CRYZp.Arg138Ter	CRYZ	0.0142942	0.0103972	0	0.0373404							0.0206048	0.0191957	Ter	Arg	FALSE		2	0	0	1	0	0	0	0	1	0	0	0	0	0	0	0	0	0	0	0	0	0	0	0	0	0	0	0	0	0	0	0	0	0	0	0	0	0	0	0	0	0	0	0	0	0	0	0	0	0	0	0	0	0	0	0	0	0	0	0	0	0	0	0	0	0	40.59	FALSE	FALSE	FALSE	292	0.014
CSDE1p.Arg554Ter	CSDE1	0.0142942	0.0103972	0	0.0373404							0.0206048	0.0191957	Ter	Arg	FALSE		2	0	0	1	0	0	0	0	1	0	0	0	0	0	0	0	0	0	0	0	0	0	0	0	0	0	0	0	0	0	0	0	0	0	0	0	0	0	0	0	0	0	0	0	0	0	0	0	0	0	0	0	0	0	0	0	0	0	0	0	0	0	0	0	0	0	40.76	FALSE	FALSE	FALSE	292	0.014
CSE1Lp.Arg89Ter	CSE1L	0.0142942	0.0103972	0	0.0373404							0.0206048	0.0191957	Ter	Arg	FALSE		2	0	0	1	0	0	0	0	1	0	0	0	0	0	0	0	0	0	0	0	0	0	0	0	0	0	0	0	0	0	0	0	0	0	0	0	0	0	0	0	0	0	0	0	0	0	0	0	0	0	0	0	0	0	0	0	0	0	0	0	0	0	0	0	0	0	40.21	FALSE	FALSE	FALSE	292	0.014
CSE1Lp.Phe460Leu	CSE1L	0.0142942	0.0103972	0	0.0373404							0.0206048	0.0191957	Leu	Phe	FALSE		2	0	0	1	0	0	0	0	1	0	0	0	0	0	0	0	0	0	0	0	0	0	0	0	0	0	0	0	0	0	0	0	0	0	0	0	0	0	0	0	0	0	0	0	0	0	0	0	0	0	0	0	0	0	0	0	0	0	0	0	0	0	0	0	0	0	40.9	FALSE	FALSE	FALSE	292	0.014
CSF1Rp.Ala781Val	CSF1R	0.0142942	0.0103972	0	0.0373404							0.0206048	0.0191957	Val	Ala	FALSE	2	2	0	0	1	0	0	0	0	1	0	0	0	0	0	0	0	0	0	0	0	0	0	0	0	0	0	0	0	0	0	0	0	0	0	0	0	0	0	0	0	0	0	0	0	0	0	0	0	0	0	0	0	0	0	0	0	0	0	0	0	0	0	0	0	0	0	40.18	FALSE	FALSE	FALSE	292	0.014
CSF1Rp.Arg142Cys	CSF1R	0.0142942	0.0103972	0	0.0373404							0.0206048	0.0191957	Cys	Arg	TRUE	2	2	0	0	1	0	0	0	0	1	0	0	0	0	0	0	0	0	0	0	0	0	0	0	0	0	0	0	0	0	0	0	0	0	0	0	0	0	0	0	0	0	0	0	0	0	0	0	0	0	0	0	0	0	0	0	0	0	0	0	0	0	0	0	0	0	0	40.21	FALSE	FALSE	FALSE	292	0.014
CSF1Rp.Arg192Trp	CSF1R	0.0142942	0.0103972	0	0.0373404							0.0206048	0.0191957	Trp	Arg	FALSE	2	2	0	0	1	0	0	0	0	1	0	0	0	0	0	0	0	0	0	0	0	0	0	0	0	0	0	0	0	0	0	0	0	0	0	0	0	0	0	0	0	0	0	0	0	0	0	0	0	0	0	0	0	0	0	0	0	0	0	0	0	0	0	0	0	0	0	40.1	FALSE	FALSE	FALSE	292	0.014
CSF1Rp.Asp565Asn	CSF1R	0.0142942	0.0103972	0	0.0373404							0.0206048	0.0191957	Asn	Asp	FALSE	2	2	0	0	1	0	0	0	0	1	0	0	0	0	0	0	0	0	0	0	0	0	0	0	0	0	0	0	0	0	0	0	0	0	0	0	0	0	0	0	0	0	0	0	0	0	0	0	0	0	0	0	0	0	0	0	0	0	0	0	0	0	0	0	0	0	0	41.04	FALSE	FALSE	FALSE	292	0.014
CSF2RAp.Ala131Val	CSF2RA	0.0142942	0.0103972	0	0.0373404							0.0206048	0.0191957	Val	Ala	FALSE		2	0	0	1	0	0	0	0	1	0	0	0	0	0	0	0	0	0	0	0	0	0	0	0	0	0	0	0	0	0	0	0	0	0	0	0	0	0	0	0	0	0	0	0	0	0	0	0	0	0	0	0	0	0	0	0	0	0	0	0	0	0	0	0	0	0	39.98	FALSE	FALSE	FALSE	292	0.014
CSF3Rp.Ala530Val	CSF3R	0.0142942	0.0103972	0	0.0373404							0.0206048	0.0191957	Val	Ala	FALSE	1	2	0	0	1	0	0	0	0	1	0	0	0	0	0	0	0	0	0	0	0	0	0	0	0	0	0	0	0	0	0	0	0	0	0	0	0	0	0	0	0	0	0	0	0	0	0	0	0	0	0	0	0	0	0	0	0	0	0	0	0	0	0	0	0	0	0	40.91	FALSE	FALSE	FALSE	292	0.014
CSF3Rp.Ala832Val	CSF3R	0.0142942	0.0103972	0	0.0373404							0.0206048	0.0191957	Val	Ala	FALSE	1	2	0	0	1	0	0	0	0	1	0	0	0	0	0	0	0	0	0	0	0	0	0	0	0	0	0	0	0	0	0	0	0	0	0	0	0	0	0	0	0	0	0	0	0	0	0	0	0	0	0	0	0	0	0	0	0	0	0	0	0	0	0	0	0	0	0	40.7	FALSE	FALSE	FALSE	292	0.014
CSF3Rp.Arg274Cys	CSF3R	0.0142942	0.0103972	0	0.0373404							0.0206048	0.0191957	Cys	Arg	TRUE	1	2	0	0	1	0	0	0	0	1	0	0	0	0	0	0	0	0	0	0	0	0	0	0	0	0	0	0	0	0	0	0	0	0	0	0	0	0	0	0	0	0	0	0	0	0	0	0	0	0	0	0	0	0	0	0	0	0	0	0	0	0	0	0	0	0	0	40.55	FALSE	FALSE	FALSE	292	0.014
CSGALNACT1p.Arg336Trp	CSGALNACT1	0.0142942	0.0103972	0	0.0373404							0.0206048	0.0191957	Trp	Arg	FALSE		2	0	0	1	0	0	0	0	1	0	0	0	0	0	0	0	0	0	0	0	0	0	0	0	0	0	0	0	0	0	0	0	0	0	0	0	0	0	0	0	0	0	0	0	0	0	0	0	0	0	0	0	0	0	0	0	0	0	0	0	0	0	0	0	0	0	41.07	FALSE	FALSE	FALSE	292	0.014
CSGALNACT2p.Arg224His	CSGALNACT2	0.0142942	0.0103972	0	0.0373404							0.0206048	0.0191957	His	Arg	TRUE		2	0	0	1	0	0	0	0	1	0	0	0	0	0	0	0	0	0	0	0	0	0	0	0	0	0	0	0	0	0	0	0	0	0	0	0	0	0	0	0	0	0	0	0	0	0	0	0	0	0	0	0	0	0	0	0	0	0	0	0	0	0	0	0	0	0	41.16	FALSE	FALSE	FALSE	292	0.014
CSGALNACT2p.Arg522Gly	CSGALNACT2	0.0142942	0.0103972	0	0.0373404							0.0206048	0.0191957	Gly	Arg	FALSE		2	0	0	1	0	0	0	0	1	0	0	0	0	0	0	0	0	0	0	0	0	0	0	0	0	0	0	0	0	0	0	0	0	0	0	0	0	0	0	0	0	0	0	0	0	0	0	0	0	0	0	0	0	0	0	0	0	0	0	0	0	0	0	0	0	0	41.08	FALSE	FALSE	FALSE	292	0.014
CSHL1p.Val27Ile	CSHL1	0.0142942	0.0103972	0	0.0373404							0.0206048	0.0191957	Ile	Val	FALSE		2	0	0	1	0	0	0	0	1	0	0	0	0	0	0	0	0	0	0	0	0	0	0	0	0	0	0	0	0	0	0	0	0	0	0	0	0	0	0	0	0	0	0	0	0	0	0	0	0	0	0	0	0	0	0	0	0	0	0	0	0	0	0	0	0	0	39.9	FALSE	FALSE	FALSE	292	0.014
CSMD1p.Glu2510Lys	CSMD1	0.0142942	0.0103972	0	0.0373404							0.0206048	0.0191957	Lys	Glu	TRUE		2	0	0	1	0	0	0	0	1	0	0	0	0	0	0	0	0	0	0	0	0	0	0	0	0	0	0	0	0	0	0	0	0	0	0	0	0	0	0	0	0	0	0	0	0	0	0	0	0	0	0	0	0	0	0	0	0	0	0	0	0	0	0	0	0	0	40.04	FALSE	FALSE	FALSE	292	0.014
CSMD1p.Lys287Asn	CSMD1	0.0142942	0.0103972	0	0.0373404							0.0206048	0.0191957	Asn	Lys	FALSE		2	0	0	1	0	0	0	0	1	0	0	0	0	0	0	0	0	0	0	0	0	0	0	0	0	0	0	0	0	0	0	0	0	0	0	0	0	0	0	0	0	0	0	0	0	0	0	0	0	0	0	0	0	0	0	0	0	0	0	0	0	0	0	0	0	0	40.82	FALSE	FALSE	FALSE	292	0.014
CSMD1p.Thr2730Met	CSMD1	0.0142942	0.0103972	0	0.0373767							0.0206048	0.0191957	Met	Thr	FALSE		2	0	0	1	0	0	0	0	1	0	0	0	0	0	0	0	0	0	0	0	0	0	0	0	0	0	0	0	0	0	0	0	0	0	0	0	0	0	0	0	0	0	0	0	0	0	0	0	0	0	0	0	0	0	0	0	0	0	0	0	0	0	0	0	0	0	39.97	FALSE	FALSE	FALSE	292	0.014
CSMD2p.Arg1327His	CSMD2	0.0142942	0.0103972	0	0.0373404							0.0206048	0.0191957	His	Arg	TRUE		2	0	0	1	0	0	0	0	1	0	0	0	0	0	0	0	0	0	0	0	0	0	0	0	0	0	0	0	0	0	0	0	0	0	0	0	0	0	0	0	0	0	0	0	0	0	0	0	0	0	0	0	0	0	0	0	0	0	0	0	0	0	0	0	0	0	40.04	FALSE	FALSE	FALSE	292	0.014
CSMD2p.Arg2025Trp	CSMD2	0.0142942	0.0103972	0	0.0373404							0.0206048	0.0191957	Trp	Arg	FALSE		2	0	0	1	0	0	0	0	1	0	0	0	0	0	0	0	0	0	0	0	0	0	0	0	0	0	0	0	0	0	0	0	0	0	0	0	0	0	0	0	0	0	0	0	0	0	0	0	0	0	0	0	0	0	0	0	0	0	0	0	0	0	0	0	0	0	40.7	FALSE	FALSE	FALSE	292	0.014
CSMD2p.Ser3145Tyr	CSMD2	0.0142942	0.0103972	0	0.0373404							0.0206048	0.0191957	Tyr	Ser	TRUE		2	0	0	1	0	0	0	0	1	0	0	0	0	0	0	0	0	0	0	0	0	0	0	0	0	0	0	0	0	0	0	0	0	0	0	0	0	0	0	0	0	0	0	0	0	0	0	0	0	0	0	0	0	0	0	0	0	0	0	0	0	0	0	0	0	0	40.48	FALSE	FALSE	FALSE	292	0.014
CSMD2p.Thr1733Met	CSMD2	0.0142942	0.0103972	0	0.0373404							0.0206048	0.0191957	Met	Thr	FALSE		2	0	0	1	0	0	0	0	1	0	0	0	0	0	0	0	0	0	0	0	0	0	0	0	0	0	0	0	0	0	0	0	0	0	0	0	0	0	0	0	0	0	0	0	0	0	0	0	0	0	0	0	0	0	0	0	0	0	0	0	0	0	0	0	0	0	41.1	FALSE	FALSE	FALSE	292	0.014
CSMD3p.Thr54Met	CSMD3	0.0142942	0.0103972	0	0.0373404							0.0206048	0.0191957	Met	Thr	FALSE	2	2	0	0	1	0	0	0	0	1	0	0	0	0	0	0	0	0	0	0	0	0	0	0	0	0	0	0	0	0	0	0	0	0	0	0	0	0	0	0	0	0	0	0	0	0	0	0	0	0	0	0	0	0	0	0	0	0	0	0	0	0	0	0	0	0	0	40.75	FALSE	FALSE	FALSE	292	0.014
CSN1S1p.Val181Ile	CSN1S1	0.0142942	0.0103972	0	0.0373404							0.0206048	0.0191957	Ile	Val	FALSE		2	0	0	1	0	0	0	0	1	0	0	0	0	0	0	0	0	0	0	0	0	0	0	0	0	0	0	0	0	0	0	0	0	0	0	0	0	0	0	0	0	0	0	0	0	0	0	0	0	0	0	0	0	0	0	0	0	0	0	0	0	0	0	0	0	0	41.42	FALSE	FALSE	FALSE	292	0.014
CSNK1A1Lp.Leu284Ile	CSNK1A1L	0.0142942	0.0103972	0	0.0373404							0.0206048	0.0191957	Ile	Leu	FALSE		2	0	0	1	0	0	0	0	1	0	0	0	0	0	0	0	0	0	0	0	0	0	0	0	0	0	0	0	0	0	0	0	0	0	0	0	0	0	0	0	0	0	0	0	0	0	0	0	0	0	0	0	0	0	0	0	0	0	0	0	0	0	0	0	0	0	41.01	FALSE	FALSE	FALSE	292	0.014
CSNK1A1p.Ala285Val	CSNK1A1	0.0142942	0.0103972	0	0.0396726							0.0206048	0.0191957	Val	Ala	FALSE		2	0	0	1	0	0	0	0	1	0	0	0	0	0	0	0	0	0	0	0	0	0	0	0	0	0	0	0	0	0	0	0	0	0	0	0	0	0	0	0	0	0	0	0	0	0	0	0	0	0	0	0	0	0	0	0	0	0	0	0	0	0	0	0	0	0	40.63	FALSE	FALSE	FALSE	292	0.014
CSNK1Dp.Gly72Arg	CSNK1D	0.0142942	0.0103972	0	0.0373404							0.0206048	0.0191957	Arg	Gly	TRUE		2	0	0	1	0	0	0	0	1	0	0	0	0	0	0	0	0	0	0	0	0	0	0	0	0	0	0	0	0	0	0	0	0	0	0	0	0	0	0	0	0	0	0	0	0	0	0	0	0	0	0	0	0	0	0	0	0	0	0	0	0	0	0	0	0	0	40.61	FALSE	FALSE	FALSE	292	0.014
CSNK1G1p.Arg246Ter	CSNK1G1	0.0142942	0.0103972	0	0.0373404							0.0206048	0.0191957	Ter	Arg	FALSE		2	0	0	1	0	0	0	0	1	0	0	0	0	0	0	0	0	0	0	0	0	0	0	0	0	0	0	0	0	0	0	0	0	0	0	0	0	0	0	0	0	0	0	0	0	0	0	0	0	0	0	0	0	0	0	0	0	0	0	0	0	0	0	0	0	0	40.19	FALSE	FALSE	FALSE	292	0.014
CSNK1G3p.Arg453Cys	CSNK1G3	0.0142942	0.0103972	0	0.0373404							0.0206048	0.0191957	Cys	Arg	TRUE		2	0	0	1	0	0	0	0	1	0	0	0	0	0	0	0	0	0	0	0	0	0	0	0	0	0	0	0	0	0	0	0	0	0	0	0	0	0	0	0	0	0	0	0	0	0	0	0	0	0	0	0	0	0	0	0	0	0	0	0	0	0	0	0	0	0	40.17	FALSE	FALSE	FALSE	292	0.014
CSNK2A2p.Lys108Asn	CSNK2A2	0.0142942	0.0103972	0	0.0373404							0.0206048	0.0191957	Asn	Lys	FALSE		2	0	0	1	0	0	0	0	1	0	0	0	0	0	0	0	0	0	0	0	0	0	0	0	0	0	0	0	0	0	0	0	0	0	0	0	0	0	0	0	0	0	0	0	0	0	0	0	0	0	0	0	0	0	0	0	0	0	0	0	0	0	0	0	0	0	40.24	FALSE	FALSE	FALSE	292	0.014
CSNK2A3p.Arg333Gln	CSNK2A3	0.0142942	0.0103972	0	0.0373404							0.0206048	0.0191957	Gln	Arg	FALSE		2	0	0	1	0	0	0	0	1	0	0	0	0	0	0	0	0	0	0	0	0	0	0	0	0	0	0	0	0	0	0	0	0	0	0	0	0	0	0	0	0	0	0	0	0	0	0	0	0	0	0	0	0	0	0	0	0	0	0	0	0	0	0	0	0	0	40.43	FALSE	FALSE	FALSE	292	0.014
CSNK2A3p.Arg333Ter	CSNK2A3	0.0142942	0.0103972	0	0.0373404							0.0206048	0.0191957	Ter	Arg	FALSE		2	0	0	1	0	0	0	0	1	0	0	0	0	0	0	0	0	0	0	0	0	0	0	0	0	0	0	0	0	0	0	0	0	0	0	0	0	0	0	0	0	0	0	0	0	0	0	0	0	0	0	0	0	0	0	0	0	0	0	0	0	0	0	0	0	0	40.12	FALSE	FALSE	FALSE	292	0.014
CSNK2A3p.Arg80His	CSNK2A3	0.0142942	0.0103972	0	0.0373404							0.0206048	0.0191957	His	Arg	TRUE		2	0	0	1	0	0	0	0	1	0	0	0	0	0	0	0	0	0	0	0	0	0	0	0	0	0	0	0	0	0	0	0	0	0	0	0	0	0	0	0	0	0	0	0	0	0	0	0	0	0	0	0	0	0	0	0	0	0	0	0	0	0	0	0	0	0	40.36	FALSE	FALSE	FALSE	292	0.014
CSNK2A3p.Trp216Ter	CSNK2A3	0.0142942	0.0103972	0	0.0373404							0.0206048	0.0191957	Ter	Trp	FALSE		2	0	0	1	0	0	0	0	1	0	0	0	0	0	0	0	0	0	0	0	0	0	0	0	0	0	0	0	0	0	0	0	0	0	0	0	0	0	0	0	0	0	0	0	0	0	0	0	0	0	0	0	0	0	0	0	0	0	0	0	0	0	0	0	0	0	40.66	FALSE	FALSE	FALSE	292	0.014
CSPG5p.Ala338Thr	CSPG5	0.0142942	0.0103972	0	0.0373404							0.0206048	0.0191957	Thr	Ala	TRUE		2	0	0	1	0	0	0	0	1	0	0	0	0	0	0	0	0	0	0	0	0	0	0	0	0	0	0	0	0	0	0	0	0	0	0	0	0	0	0	0	0	0	0	0	0	0	0	0	0	0	0	0	0	0	0	0	0	0	0	0	0	0	0	0	0	0	40.98	FALSE	FALSE	FALSE	292	0.014
CSPP1p.Glu422Asp	CSPP1	0.0142942	0.0103972	0	0.0373404							0.0206048	0.0191957	Asp	Glu	FALSE		2	0	0	1	0	0	0	0	1	0	0	0	0	0	0	0	0	0	0	0	0	0	0	0	0	0	0	0	0	0	0	0	0	0	0	0	0	0	0	0	0	0	0	0	0	0	0	0	0	0	0	0	0	0	0	0	0	0	0	0	0	0	0	0	0	0	40.16	FALSE	FALSE	FALSE	292	0.014
CSRNP1p.Arg141His	CSRNP1	0.0142942	0.0103972	0	0.0373404							0.0206048	0.0191957	His	Arg	TRUE		2	0	0	1	0	0	0	0	1	0	0	0	0	0	0	0	0	0	0	0	0	0	0	0	0	0	0	0	0	0	0	0	0	0	0	0	0	0	0	0	0	0	0	0	0	0	0	0	0	0	0	0	0	0	0	0	0	0	0	0	0	0	0	0	0	0	39.67	FALSE	FALSE	FALSE	292	0.014
CSRNP1p.Arg393His	CSRNP1	0.0142942	0.0103972	0	0.0373404							0.0206048	0.0191957	His	Arg	TRUE		2	0	0	1	0	0	0	0	1	0	0	0	0	0	0	0	0	0	0	0	0	0	0	0	0	0	0	0	0	0	0	0	0	0	0	0	0	0	0	0	0	0	0	0	0	0	0	0	0	0	0	0	0	0	0	0	0	0	0	0	0	0	0	0	0	0	40.49	FALSE	FALSE	FALSE	292	0.014
CSRNP3p.Arg102Cys	CSRNP3	0.0142942	0.0103972	0	0.0373404							0.0206048	0.0191957	Cys	Arg	TRUE		2	0	0	1	0	0	0	0	1	0	0	0	0	0	0	0	0	0	0	0	0	0	0	0	0	0	0	0	0	0	0	0	0	0	0	0	0	0	0	0	0	0	0	0	0	0	0	0	0	0	0	0	0	0	0	0	0	0	0	0	0	0	0	0	0	0	40.86	FALSE	FALSE	FALSE	292	0.014
CSRNP3p.Glu383Asp	CSRNP3	0.0142942	0.0103972	0	0.0373404							0.0206048	0.0191957	Asp	Glu	FALSE		2	0	0	1	0	0	0	0	1	0	0	0	0	0	0	0	0	0	0	0	0	0	0	0	0	0	0	0	0	0	0	0	0	0	0	0	0	0	0	0	0	0	0	0	0	0	0	0	0	0	0	0	0	0	0	0	0	0	0	0	0	0	0	0	0	0	39.98	FALSE	FALSE	FALSE	292	0.014
CSRP2BPp.Arg493Cys	CSRP2BP	0.0142942	0.0103972	0	0.0373404							0.0206048	0.0191957	Cys	Arg	TRUE		2	0	0	1	0	0	0	0	1	0	0	0	0	0	0	0	0	0	0	0	0	0	0	0	0	0	0	0	0	0	0	0	0	0	0	0	0	0	0	0	0	0	0	0	0	0	0	0	0	0	0	0	0	0	0	0	0	0	0	0	0	0	0	0	0	0	40.75	FALSE	FALSE	FALSE	292	0.014
CST11p.Ala121Val	CST11	0.0142942	0.0103972	0	0.0373404							0.0206048	0.0191957	Val	Ala	FALSE		2	0	0	1	0	0	0	0	1	0	0	0	0	0	0	0	0	0	0	0	0	0	0	0	0	0	0	0	0	0	0	0	0	0	0	0	0	0	0	0	0	0	0	0	0	0	0	0	0	0	0	0	0	0	0	0	0	0	0	0	0	0	0	0	0	0	40.4	FALSE	FALSE	FALSE	292	0.014
CST11p.Lys129Asn	CST11	0.0142942	0.0103972	0	0.0373404							0.0206048	0.0191957	Asn	Lys	FALSE		2	0	0	1	0	0	0	0	1	0	0	0	0	0	0	0	0	0	0	0	0	0	0	0	0	0	0	0	0	0	0	0	0	0	0	0	0	0	0	0	0	0	0	0	0	0	0	0	0	0	0	0	0	0	0	0	0	0	0	0	0	0	0	0	0	0	39.91	FALSE	FALSE	FALSE	292	0.014
CST1p.Phe84Leu	CST1	0.0142942	0.0103972	0	0.0373404							0.0206048	0.0191957	Leu	Phe	FALSE		2	0	0	1	0	0	0	0	1	0	0	0	0	0	0	0	0	0	0	0	0	0	0	0	0	0	0	0	0	0	0	0	0	0	0	0	0	0	0	0	0	0	0	0	0	0	0	0	0	0	0	0	0	0	0	0	0	0	0	0	0	0	0	0	0	0	40.86	FALSE	FALSE	FALSE	292	0.014
CSTF1p.Ala156Thr	CSTF1	0.0142942	0.0103972	0	0.0373404							0.0206048	0.0191957	Thr	Ala	TRUE		2	0	0	1	0	0	0	0	1	0	0	0	0	0	0	0	0	0	0	0	0	0	0	0	0	0	0	0	0	0	0	0	0	0	0	0	0	0	0	0	0	0	0	0	0	0	0	0	0	0	0	0	0	0	0	0	0	0	0	0	0	0	0	0	0	0	40.95	FALSE	FALSE	FALSE	292	0.014
CSTF2Tp.Arg338His	CSTF2T	0.0142942	0.0103972	0	0.0373404							0.0206048	0.0191957	His	Arg	TRUE		2	0	0	1	0	0	0	0	1	0	0	0	0	0	0	0	0	0	0	0	0	0	0	0	0	0	0	0	0	0	0	0	0	0	0	0	0	0	0	0	0	0	0	0	0	0	0	0	0	0	0	0	0	0	0	0	0	0	0	0	0	0	0	0	0	0	40.84	FALSE	FALSE	FALSE	292	0.014
CSTL1p.Gly4Arg	CSTL1	0.0142942	0.0103972	0	0.0373404							0.0206048	0.0191957	Arg	Gly	TRUE		2	0	0	1	0	0	0	0	1	0	0	0	0	0	0	0	0	0	0	0	0	0	0	0	0	0	0	0	0	0	0	0	0	0	0	0	0	0	0	0	0	0	0	0	0	0	0	0	0	0	0	0	0	0	0	0	0	0	0	0	0	0	0	0	0	0	40.44	FALSE	FALSE	FALSE	292	0.014
CSTL1p.Thr76Met	CSTL1	0.0142942	0.0103972	0	0.0373404							0.0206048	0.0191957	Met	Thr	FALSE		2	0	0	1	0	0	0	0	1	0	0	0	0	0	0	0	0	0	0	0	0	0	0	0	0	0	0	0	0	0	0	0	0	0	0	0	0	0	0	0	0	0	0	0	0	0	0	0	0	0	0	0	0	0	0	0	0	0	0	0	0	0	0	0	0	0	40.4	FALSE	FALSE	FALSE	292	0.014
CT47B1p.Ala219Val	CT47B1	0.0142942	0.0103972	0	0.0373404							0.0206048	0.0191957	Val	Ala	FALSE		2	0	0	1	0	0	0	0	1	0	0	0	0	0	0	0	0	0	0	0	0	0	0	0	0	0	0	0	0	0	0	0	0	0	0	0	0	0	0	0	0	0	0	0	0	0	0	0	0	0	0	0	0	0	0	0	0	0	0	0	0	0	0	0	0	0	40.38	FALSE	FALSE	FALSE	292	0.014
CT47B1p.Ala48Val	CT47B1	0.0142942	0.0103972	0	0.0373404							0.0206048	0.0191957	Val	Ala	FALSE		2	0	0	1	0	0	0	0	1	0	0	0	0	0	0	0	0	0	0	0	0	0	0	0	0	0	0	0	0	0	0	0	0	0	0	0	0	0	0	0	0	0	0	0	0	0	0	0	0	0	0	0	0	0	0	0	0	0	0	0	0	0	0	0	0	0	40.3	FALSE	FALSE	FALSE	292	0.014
CT47B1p.Ser195Leu	CT47B1	0.0142942	0.0103972	0	0.0373404							0.0206048	0.0191957	Leu	Ser	FALSE		2	0	0	1	0	0	0	0	1	0	0	0	0	0	0	0	0	0	0	0	0	0	0	0	0	0	0	0	0	0	0	0	0	0	0	0	0	0	0	0	0	0	0	0	0	0	0	0	0	0	0	0	0	0	0	0	0	0	0	0	0	0	0	0	0	0	40.69	FALSE	FALSE	FALSE	292	0.014
CTAG2p.Ala145Thr	CTAG2	0.0142942	0.0103972	0	0.0373404							0.0206048	0.0191957	Thr	Ala	TRUE		2	0	0	1	0	0	0	0	1	0	0	0	0	0	0	0	0	0	0	0	0	0	0	0	0	0	0	0	0	0	0	0	0	0	0	0	0	0	0	0	0	0	0	0	0	0	0	0	0	0	0	0	0	0	0	0	0	0	0	0	0	0	0	0	0	0	41.89	FALSE	FALSE	FALSE	292	0.014
CTAGE1p.Asp4Asn	CTAGE1	0.0142942	0.0103972	0	0.0373404							0.0206048	0.0191957	Asn	Asp	FALSE		2	0	0	1	0	0	0	0	1	0	0	0	0	0	0	0	0	0	0	0	0	0	0	0	0	0	0	0	0	0	0	0	0	0	0	0	0	0	0	0	0	0	0	0	0	0	0	0	0	0	0	0	0	0	0	0	0	0	0	0	0	0	0	0	0	0	40.45	FALSE	FALSE	FALSE	292	0.014
CTAGE1p.Glu374Gly	CTAGE1	0.0142942	0.0103972	0	0.0373404							0.0206048	0.0191957	Gly	Glu	FALSE		2	0	0	1	0	0	0	0	1	0	0	0	0	0	0	0	0	0	0	0	0	0	0	0	0	0	0	0	0	0	0	0	0	0	0	0	0	0	0	0	0	0	0	0	0	0	0	0	0	0	0	0	0	0	0	0	0	0	0	0	0	0	0	0	0	0	39.99	FALSE	FALSE	FALSE	292	0.014
CTAGE1p.Leu649Ile	CTAGE1	0.0142942	0.0103972	0	0.0373404							0.0206048	0.0191957	Ile	Leu	FALSE		2	0	0	1	0	0	0	0	1	0	0	0	0	0	0	0	0	0	0	0	0	0	0	0	0	0	0	0	0	0	0	0	0	0	0	0	0	0	0	0	0	0	0	0	0	0	0	0	0	0	0	0	0	0	0	0	0	0	0	0	0	0	0	0	0	0	40.2	FALSE	FALSE	FALSE	292	0.014
CTAGE5p.Glu417Asp	CTAGE5	0.0142942	0.0103972	0	0.0373404							0.0206048	0.0191957	Asp	Glu	FALSE		2	0	0	1	0	0	0	0	1	0	0	0	0	0	0	0	0	0	0	0	0	0	0	0	0	0	0	0	0	0	0	0	0	0	0	0	0	0	0	0	0	0	0	0	0	0	0	0	0	0	0	0	0	0	0	0	0	0	0	0	0	0	0	0	0	0	40.71	FALSE	FALSE	FALSE	292	0.014
CTAGE5p.Lys246Thr	CTAGE5	0.0142942	0.0103972	0	0.0373404							0.0206048	0.0191957	Thr	Lys	TRUE		2	0	0	1	0	0	0	0	1	0	0	0	0	0	0	0	0	0	0	0	0	0	0	0	0	0	0	0	0	0	0	0	0	0	0	0	0	0	0	0	0	0	0	0	0	0	0	0	0	0	0	0	0	0	0	0	0	0	0	0	0	0	0	0	0	0	40.52	FALSE	FALSE	FALSE	292	0.014
CTAGE9p.Asp508Asn	CTAGE9	0.0142942	0.0103972	0	0.0373404							0.0206048	0.0191957	Asn	Asp	FALSE		2	0	0	1	0	0	0	0	1	0	0	0	0	0	0	0	0	0	0	0	0	0	0	0	0	0	0	0	0	0	0	0	0	0	0	0	0	0	0	0	0	0	0	0	0	0	0	0	0	0	0	0	0	0	0	0	0	0	0	0	0	0	0	0	0	0	40.36	FALSE	FALSE	FALSE	292	0.014
CTB-96E2.2p.Arg374His	CTB-96E	0.0142942	0.0103972	0	0.0373404							0.0206048	0.0191957	His	Arg	TRUE		2	0	0	1	0	0	0	0	1	0	0	0	0	0	0	0	0	0	0	0	0	0	0	0	0	0	0	0	0	0	0	0	0	0	0	0	0	0	0	0	0	0	0	0	0	0	0	0	0	0	0	0	0	0	0	0	0	0	0	0	0	0	0	0	0	0	40.76	FALSE	FALSE	FALSE	292	0.014
CTBP1p.Arg16Ter	CTBP1	0.0142942	0.0103972	0	0.0373404							0.0206048	0.0191957	Ter	Arg	FALSE		2	0	0	1	0	0	0	0	1	0	0	0	0	0	0	0	0	0	0	0	0	0	0	0	0	0	0	0	0	0	0	0	0	0	0	0	0	0	0	0	0	0	0	0	0	0	0	0	0	0	0	0	0	0	0	0	0	0	0	0	0	0	0	0	0	0	40.9	FALSE	FALSE	FALSE	292	0.014
CTBP2p.Thr605Met	CTBP2	0.0142942	0.0103972	0	0.0373404							0.0206048	0.0191957	Met	Thr	FALSE		2	0	0	1	0	0	0	0	1	0	0	0	0	0	0	0	0	0	0	0	0	0	0	0	0	0	0	0	0	0	0	0	0	0	0	0	0	0	0	0	0	0	0	0	0	0	0	0	0	0	0	0	0	0	0	0	0	0	0	0	0	0	0	0	0	0	40.78	FALSE	FALSE	FALSE	292	0.014
CTBSp.Arg347His	CTBS	0.0142942	0.0103972	0	0.0373404							0.0206048	0.0191957	His	Arg	TRUE		2	0	0	1	0	0	0	0	1	0	0	0	0	0	0	0	0	0	0	0	0	0	0	0	0	0	0	0	0	0	0	0	0	0	0	0	0	0	0	0	0	0	0	0	0	0	0	0	0	0	0	0	0	0	0	0	0	0	0	0	0	0	0	0	0	0	40.58	FALSE	FALSE	FALSE	292	0.014
CTC1p.Ala370Thr	CTC1	0.0142942	0.0103972	0	0.0373404							0.0206048	0.0191957	Thr	Ala	TRUE		2	0	0	1	0	0	0	0	1	0	0	0	0	0	0	0	0	0	0	0	0	0	0	0	0	0	0	0	0	0	0	0	0	0	0	0	0	0	0	0	0	0	0	0	0	0	0	0	0	0	0	0	0	0	0	0	0	0	0	0	0	0	0	0	0	0	40.39	FALSE	FALSE	FALSE	292	0.014
CTC1p.Arg646Trp	CTC1	0.0142942	0.0103972	0	0.0373404							0.0206048	0.0191957	Trp	Arg	FALSE		2	0	0	1	0	0	0	0	1	0	0	0	0	0	0	0	0	0	0	0	0	0	0	0	0	0	0	0	0	0	0	0	0	0	0	0	0	0	0	0	0	0	0	0	0	0	0	0	0	0	0	0	0	0	0	0	0	0	0	0	0	0	0	0	0	0	41.2	FALSE	FALSE	FALSE	292	0.014
CTC1p.Cys1181Tyr	CTC1	0.0142942	0.0103972	0	0.0373404							0.0206048	0.0191957	Tyr	Cys	TRUE		2	0	0	1	0	0	0	0	1	0	0	0	0	0	0	0	0	0	0	0	0	0	0	0	0	0	0	0	0	0	0	0	0	0	0	0	0	0	0	0	0	0	0	0	0	0	0	0	0	0	0	0	0	0	0	0	0	0	0	0	0	0	0	0	0	0	41	FALSE	FALSE	FALSE	292	0.014
CTCFLp.Arg470Cys	CTCFL	0.0142942	0.0103972	0	0.0373404							0.0206048	0.0191957	Cys	Arg	TRUE		2	0	0	1	0	0	0	0	1	0	0	0	0	0	0	0	0	0	0	0	0	0	0	0	0	0	0	0	0	0	0	0	0	0	0	0	0	0	0	0	0	0	0	0	0	0	0	0	0	0	0	0	0	0	0	0	0	0	0	0	0	0	0	0	0	0	40.26	FALSE	FALSE	FALSE	292	0.014
CTCFp.Arg339Trp	CTCF	0.0142942	0.0103972	0	0.0373404							0.0206048	0.0191957	Trp	Arg	FALSE	1	2	0	0	1	0	0	0	0	1	0	0	0	0	0	0	0	0	0	0	0	0	0	0	0	0	0	0	0	0	0	0	0	0	0	0	0	0	0	0	0	0	0	0	0	0	0	0	0	0	0	0	0	0	0	0	0	0	0	0	0	0	0	0	0	0	0	40.81	FALSE	FALSE	FALSE	292	0.014
CTCFp.Arg566His	CTCF	0.0142942	0.0103972	0	0.0373404							0.0206048	0.0191957	His	Arg	TRUE	1	2	0	0	1	0	0	0	0	1	0	0	0	0	0	0	0	0	0	0	0	0	0	0	0	0	0	0	0	0	0	0	0	0	0	0	0	0	0	0	0	0	0	0	0	0	0	0	0	0	0	0	0	0	0	0	0	0	0	0	0	0	0	0	0	0	0	40.38	FALSE	FALSE	FALSE	292	0.014
CTDNEP1p.Arg42Gln	CTDNEP1	0.0142942	0.0103972	0	0.0373404							0.0206048	0.0191957	Gln	Arg	FALSE		2	0	0	1	0	0	0	0	1	0	0	0	0	0	0	0	0	0	0	0	0	0	0	0	0	0	0	0	0	0	0	0	0	0	0	0	0	0	0	0	0	0	0	0	0	0	0	0	0	0	0	0	0	0	0	0	0	0	0	0	0	0	0	0	0	0	41.31	FALSE	FALSE	FALSE	292	0.014
CTDP1p.Arg270Gln	CTDP1	0.0142942	0.0103972	0	0.0373404							0.0206048	0.0191957	Gln	Arg	FALSE		2	0	0	1	0	0	0	0	1	0	0	0	0	0	0	0	0	0	0	0	0	0	0	0	0	0	0	0	0	0	0	0	0	0	0	0	0	0	0	0	0	0	0	0	0	0	0	0	0	0	0	0	0	0	0	0	0	0	0	0	0	0	0	0	0	0	40.57	FALSE	FALSE	FALSE	292	0.014
CTDP1p.Arg787Trp	CTDP1	0.0142942	0.0103972	0	0.0373404							0.0206048	0.0191957	Trp	Arg	FALSE		2	0	0	1	0	0	0	0	1	0	0	0	0	0	0	0	0	0	0	0	0	0	0	0	0	0	0	0	0	0	0	0	0	0	0	0	0	0	0	0	0	0	0	0	0	0	0	0	0	0	0	0	0	0	0	0	0	0	0	0	0	0	0	0	0	0	40.87	FALSE	FALSE	FALSE	292	0.014
CTDSP2p.Arg152His	CTDSP2	0.0142942	0.0103972	0	0.0373404							0.0206048	0.0191957	His	Arg	TRUE		2	0	0	1	0	0	0	0	1	0	0	0	0	0	0	0	0	0	0	0	0	0	0	0	0	0	0	0	0	0	0	0	0	0	0	0	0	0	0	0	0	0	0	0	0	0	0	0	0	0	0	0	0	0	0	0	0	0	0	0	0	0	0	0	0	0	40.6	FALSE	FALSE	FALSE	292	0.014
CTDSP2p.Arg179Trp	CTDSP2	0.0142942	0.0103972	0	0.0373404							0.0206048	0.0191957	Trp	Arg	FALSE		2	0	0	1	0	0	0	0	1	0	0	0	0	0	0	0	0	0	0	0	0	0	0	0	0	0	0	0	0	0	0	0	0	0	0	0	0	0	0	0	0	0	0	0	0	0	0	0	0	0	0	0	0	0	0	0	0	0	0	0	0	0	0	0	0	0	39.99	FALSE	FALSE	FALSE	292	0.014
CTHRC1p.Arg132His	CTHRC1	0.0142942	0.0103972	0	0.0373404							0.0206048	0.0191957	His	Arg	TRUE		2	0	0	1	0	0	0	0	1	0	0	0	0	0	0	0	0	0	0	0	0	0	0	0	0	0	0	0	0	0	0	0	0	0	0	0	0	0	0	0	0	0	0	0	0	0	0	0	0	0	0	0	0	0	0	0	0	0	0	0	0	0	0	0	0	0	40.19	FALSE	FALSE	FALSE	292	0.014
CTHp.Arg62His	CTH	0.0142942	0.0103972	0	0.0373404							0.0206048	0.0191957	His	Arg	TRUE		2	0	0	1	0	0	0	0	1	0	0	0	0	0	0	0	0	0	0	0	0	0	0	0	0	0	0	0	0	0	0	0	0	0	0	0	0	0	0	0	0	0	0	0	0	0	0	0	0	0	0	0	0	0	0	0	0	0	0	0	0	0	0	0	0	0	41.41	FALSE	FALSE	FALSE	292	0.014
CTIFp.Arg188Cys	CTIF	0.0142942	0.0103972	0	0.0373404							0.0206048	0.0191957	Cys	Arg	TRUE		2	0	0	1	0	0	0	0	1	0	0	0	0	0	0	0	0	0	0	0	0	0	0	0	0	0	0	0	0	0	0	0	0	0	0	0	0	0	0	0	0	0	0	0	0	0	0	0	0	0	0	0	0	0	0	0	0	0	0	0	0	0	0	0	0	0	39.8	FALSE	FALSE	FALSE	292	0.014
CTIFp.Arg79Ter	CTIF	0.0142942	0.0103972	0	0.0373404							0.0206048	0.0191957	Ter	Arg	FALSE		2	0	0	1	0	0	0	0	1	0	0	0	0	0	0	0	0	0	0	0	0	0	0	0	0	0	0	0	0	0	0	0	0	0	0	0	0	0	0	0	0	0	0	0	0	0	0	0	0	0	0	0	0	0	0	0	0	0	0	0	0	0	0	0	0	0	40.66	FALSE	FALSE	FALSE	292	0.014
CTLA4p.Ser172Leu	CTLA4	0.0142942	0.0103972	0	0.0373404							0.0206048	0.0191957	Leu	Ser	FALSE		2	0	0	1	0	0	0	0	1	0	0	0	0	0	0	0	0	0	0	0	0	0	0	0	0	0	0	0	0	0	0	0	0	0	0	0	0	0	0	0	0	0	0	0	0	0	0	0	0	0	0	0	0	0	0	0	0	0	0	0	0	0	0	0	0	0	41.11	FALSE	FALSE	FALSE	292	0.014
CTLA4p.Trp165Ter	CTLA4	0.0142942	0.0103972	0	0.0373404							0.0206048	0.0191957	Ter	Trp	FALSE		2	0	0	1	0	0	0	0	1	0	0	0	0	0	0	0	0	0	0	0	0	0	0	0	0	0	0	0	0	0	0	0	0	0	0	0	0	0	0	0	0	0	0	0	0	0	0	0	0	0	0	0	0	0	0	0	0	0	0	0	0	0	0	0	0	0	39.63	FALSE	FALSE	FALSE	292	0.014
CTNNA2p.Arg136His	CTNNA2	0.0142942	0.0103972	0	0.0373404							0.0206048	0.0191957	His	Arg	TRUE	2	2	0	0	1	0	0	0	0	1	0	0	0	0	0	0	0	0	0	0	0	0	0	0	0	0	0	0	0	0	0	0	0	0	0	0	0	0	0	0	0	0	0	0	0	0	0	0	0	0	0	0	0	0	0	0	0	0	0	0	0	0	0	0	0	0	0	40.37	FALSE	FALSE	FALSE	292	0.014
CTNNB1p.Arg515Gln	CTNNB1	0.0142942	0.0103972	0	0.0396726							0.0206048	0.0191957	Gln	Arg	FALSE	1	2	0	0	1	0	0	0	0	1	0	0	0	0	0	0	0	0	0	0	0	0	0	0	0	0	0	0	0	0	0	0	0	0	0	0	0	0	0	0	0	0	0	0	0	0	0	0	0	0	0	0	0	0	0	0	0	0	0	0	0	0	0	0	0	0	0	39.47	FALSE	TRUE	FALSE	292	0.014
CTNNB1p.Arg535Gln	CTNNB1	0.0142942	0.0103972	0	0.0373404							0.0206048	0.0191957	Gln	Arg	FALSE	1	2	0	0	1	0	0	0	0	1	0	0	0	0	0	0	0	0	0	0	0	0	0	0	0	0	0	0	0	0	0	0	0	0	0	0	0	0	0	0	0	0	0	0	0	0	0	0	0	0	0	0	0	0	0	0	0	0	0	0	0	0	0	0	0	0	0	39.49	FALSE	TRUE	FALSE	292	0.014
CTNNB1p.Glu334Lys	CTNNB1	0.0142942	0.0103972	0	0.0373404							0.0206048	0.0191957	Lys	Glu	TRUE	1	2	0	0	1	0	0	0	0	1	0	0	0	0	0	0	0	0	0	0	0	0	0	0	0	0	0	0	0	0	0	0	0	0	0	0	0	0	0	0	0	0	0	0	0	0	0	0	0	0	0	0	0	0	0	0	0	0	0	0	0	0	0	0	0	0	0	41.2	FALSE	TRUE	FALSE	292	0.014
CTNNBL1p.Arg38Cys	CTNNBL1	0.0142942	0.0103972	0	0.0373404							0.0206048	0.0191957	Cys	Arg	TRUE		2	0	0	1	0	0	0	0	1	0	0	0	0	0	0	0	0	0	0	0	0	0	0	0	0	0	0	0	0	0	0	0	0	0	0	0	0	0	0	0	0	0	0	0	0	0	0	0	0	0	0	0	0	0	0	0	0	0	0	0	0	0	0	0	0	0	40.95	FALSE	FALSE	FALSE	292	0.014
CTNND1p.Arg136His	CTNND1	0.0142942	0.0103972	0	0.0373404							0.0206048	0.0191957	His	Arg	TRUE	2	2	0	0	1	0	0	0	0	1	0	0	0	0	0	0	0	0	0	0	0	0	0	0	0	0	0	0	0	0	0	0	0	0	0	0	0	0	0	0	0	0	0	0	0	0	0	0	0	0	0	0	0	0	0	0	0	0	0	0	0	0	0	0	0	0	0	41.35	FALSE	FALSE	FALSE	292	0.014
CTNND2p.Val898Met	CTNND2	0.0142942	0.0103972	0	0.0373404							0.0206048	0.0191957	Met	Val	FALSE	2	2	0	0	1	0	0	0	0	1	0	0	0	0	0	0	0	0	0	0	0	0	0	0	0	0	0	0	0	0	0	0	0	0	0	0	0	0	0	0	0	0	0	0	0	0	0	0	0	0	0	0	0	0	0	0	0	0	0	0	0	0	0	0	0	0	0	40.48	FALSE	FALSE	FALSE	292	0.014
CTNSp.Arg114Cys	CTNS	0.0142942	0.0103972	0	0.0373404							0.0206048	0.0191957	Cys	Arg	TRUE		2	0	0	1	0	0	0	0	1	0	0	0	0	0	0	0	0	0	0	0	0	0	0	0	0	0	0	0	0	0	0	0	0	0	0	0	0	0	0	0	0	0	0	0	0	0	0	0	0	0	0	0	0	0	0	0	0	0	0	0	0	0	0	0	0	0	40.48	FALSE	FALSE	FALSE	292	0.014
CTNSp.Arg114His	CTNS	0.0142942	0.0103972	0	0.0373404							0.0206048	0.0191957	His	Arg	TRUE		2	0	0	1	0	0	0	0	1	0	0	0	0	0	0	0	0	0	0	0	0	0	0	0	0	0	0	0	0	0	0	0	0	0	0	0	0	0	0	0	0	0	0	0	0	0	0	0	0	0	0	0	0	0	0	0	0	0	0	0	0	0	0	0	0	0	40.22	FALSE	FALSE	FALSE	292	0.014
CTPS1p.Arg164Cys	CTPS1	0.0142942	0.0103972	0	0.0373404							0.0206048	0.0191957	Cys	Arg	TRUE		2	0	0	1	0	0	0	0	1	0	0	0	0	0	0	0	0	0	0	0	0	0	0	0	0	0	0	0	0	0	0	0	0	0	0	0	0	0	0	0	0	0	0	0	0	0	0	0	0	0	0	0	0	0	0	0	0	0	0	0	0	0	0	0	0	0	41.02	FALSE	FALSE	FALSE	292	0.014
CTPS1p.Glu173Asp	CTPS1	0.0142942	0.0103972	0	0.0373404							0.0206048	0.0191957	Asp	Glu	FALSE		2	0	0	1	0	0	0	0	1	0	0	0	0	0	0	0	0	0	0	0	0	0	0	0	0	0	0	0	0	0	0	0	0	0	0	0	0	0	0	0	0	0	0	0	0	0	0	0	0	0	0	0	0	0	0	0	0	0	0	0	0	0	0	0	0	0	40.13	FALSE	FALSE	FALSE	292	0.014
CTSAp.Ala466Thr	CTSA	0.0142942	0.0103972	0	0.0373404							0.0206048	0.0191957	Thr	Ala	TRUE		2	0	0	1	0	0	0	0	1	0	0	0	0	0	0	0	0	0	0	0	0	0	0	0	0	0	0	0	0	0	0	0	0	0	0	0	0	0	0	0	0	0	0	0	0	0	0	0	0	0	0	0	0	0	0	0	0	0	0	0	0	0	0	0	0	0	40.44	FALSE	FALSE	FALSE	292	0.014
CTSBp.Asp333Asn	CTSB	0.0142942	0.0103972	0	0.0373404							0.0206048	0.0191957	Asn	Asp	FALSE		2	0	0	1	0	0	0	0	1	0	0	0	0	0	0	0	0	0	0	0	0	0	0	0	0	0	0	0	0	0	0	0	0	0	0	0	0	0	0	0	0	0	0	0	0	0	0	0	0	0	0	0	0	0	0	0	0	0	0	0	0	0	0	0	0	0	41.2	FALSE	FALSE	FALSE	292	0.014
CTSCp.Lys227Asn	CTSC	0.0142942	0.0103972	0	0.0373404							0.0206048	0.0191957	Asn	Lys	FALSE		2	0	0	1	0	0	0	0	1	0	0	0	0	0	0	0	0	0	0	0	0	0	0	0	0	0	0	0	0	0	0	0	0	0	0	0	0	0	0	0	0	0	0	0	0	0	0	0	0	0	0	0	0	0	0	0	0	0	0	0	0	0	0	0	0	0	39.94	FALSE	FALSE	FALSE	292	0.014
CTSEp.Phe241Leu	CTSE	0.0142942	0.0103972	0	0.0373404							0.0206048	0.0191957	Leu	Phe	FALSE		2	0	0	1	0	0	0	0	1	0	0	0	0	0	0	0	0	0	0	0	0	0	0	0	0	0	0	0	0	0	0	0	0	0	0	0	0	0	0	0	0	0	0	0	0	0	0	0	0	0	0	0	0	0	0	0	0	0	0	0	0	0	0	0	0	0	41.12	FALSE	FALSE	FALSE	292	0.014
CTSFp.Arg418Cys	CTSF	0.0142942	0.0103972	0	0.0396726							0.0206048	0.0191957	Cys	Arg	TRUE		2	0	0	1	0	0	0	0	1	0	0	0	0	0	0	0	0	0	0	0	0	0	0	0	0	0	0	0	0	0	0	0	0	0	0	0	0	0	0	0	0	0	0	0	0	0	0	0	0	0	0	0	0	0	0	0	0	0	0	0	0	0	0	0	0	0	40.75	FALSE	FALSE	FALSE	292	0.014
CTSLp.Phe258Leu	CTSL	0.0142942	0.0103972	0	0.0373404							0.0206048	0.0191957	Leu	Phe	FALSE		2	0	0	1	0	0	0	0	1	0	0	0	0	0	0	0	0	0	0	0	0	0	0	0	0	0	0	0	0	0	0	0	0	0	0	0	0	0	0	0	0	0	0	0	0	0	0	0	0	0	0	0	0	0	0	0	0	0	0	0	0	0	0	0	0	0	39.67	FALSE	FALSE	FALSE	292	0.014
CTSLp.Val126Met	CTSL	0.0142942	0.0103972	0	0.0373404							0.0206048	0.0191957	Met	Val	FALSE		2	0	0	1	0	0	0	0	1	0	0	0	0	0	0	0	0	0	0	0	0	0	0	0	0	0	0	0	0	0	0	0	0	0	0	0	0	0	0	0	0	0	0	0	0	0	0	0	0	0	0	0	0	0	0	0	0	0	0	0	0	0	0	0	0	0	40.69	FALSE	FALSE	FALSE	292	0.014
CTSOp.Ile244Val	CTSO	0.0142942	0.0103972	0	0.0373404							0.0206048	0.0191957	Val	Ile	FALSE		2	0	0	1	0	0	0	0	1	0	0	0	0	0	0	0	0	0	0	0	0	0	0	0	0	0	0	0	0	0	0	0	0	0	0	0	0	0	0	0	0	0	0	0	0	0	0	0	0	0	0	0	0	0	0	0	0	0	0	0	0	0	0	0	0	0	40.87	FALSE	FALSE	FALSE	292	0.014
CTSVp.Lys54Asn	CTSV	0.0142942	0.0103972	0	0.0373404							0.0206048	0.0191957	Asn	Lys	FALSE		2	0	0	1	0	0	0	0	1	0	0	0	0	0	0	0	0	0	0	0	0	0	0	0	0	0	0	0	0	0	0	0	0	0	0	0	0	0	0	0	0	0	0	0	0	0	0	0	0	0	0	0	0	0	0	0	0	0	0	0	0	0	0	0	0	0	40.06	FALSE	FALSE	FALSE	292	0.014
CTSZp.Ala112Val	CTSZ	0.0142942	0.0103972	0	0.0373404							0.0206048	0.0191957	Val	Ala	FALSE		2	0	0	1	0	0	0	0	1	0	0	0	0	0	0	0	0	0	0	0	0	0	0	0	0	0	0	0	0	0	0	0	0	0	0	0	0	0	0	0	0	0	0	0	0	0	0	0	0	0	0	0	0	0	0	0	0	0	0	0	0	0	0	0	0	0	40.52	FALSE	FALSE	FALSE	292	0.014
CTTNBP2NLp.Pro431Leu	CTTNBP2NL	0.0142942	0.0103972	0	0.0373404							0.0206048	0.0191957	Leu	Pro	FALSE		2	0	0	1	0	0	0	0	1	0	0	0	0	0	0	0	0	0	0	0	0	0	0	0	0	0	0	0	0	0	0	0	0	0	0	0	0	0	0	0	0	0	0	0	0	0	0	0	0	0	0	0	0	0	0	0	0	0	0	0	0	0	0	0	0	0	40.82	FALSE	FALSE	FALSE	292	0.014
CTTNBP2p.Arg1316Cys	CTTNBP2	0.0142942	0.0103972	0	0.0373404							0.0206048	0.0191957	Cys	Arg	TRUE		2	0	0	1	0	0	0	0	1	0	0	0	0	0	0	0	0	0	0	0	0	0	0	0	0	0	0	0	0	0	0	0	0	0	0	0	0	0	0	0	0	0	0	0	0	0	0	0	0	0	0	0	0	0	0	0	0	0	0	0	0	0	0	0	0	0	41.41	FALSE	FALSE	FALSE	292	0.014
CTTNBP2p.Phe70Cys	CTTNBP2	0.0142942	0.0103972	0	0.0373404							0.0206048	0.0191957	Cys	Phe	TRUE		2	0	0	1	0	0	0	0	1	0	0	0	0	0	0	0	0	0	0	0	0	0	0	0	0	0	0	0	0	0	0	0	0	0	0	0	0	0	0	0	0	0	0	0	0	0	0	0	0	0	0	0	0	0	0	0	0	0	0	0	0	0	0	0	0	0	40.31	FALSE	FALSE	FALSE	292	0.014
CTTNp.Ala173Val	CTTN	0.0142942	0.0103972	0	0.0373404							0.0206048	0.0191957	Val	Ala	FALSE		2	0	0	1	0	0	0	0	1	0	0	0	0	0	0	0	0	0	0	0	0	0	0	0	0	0	0	0	0	0	0	0	0	0	0	0	0	0	0	0	0	0	0	0	0	0	0	0	0	0	0	0	0	0	0	0	0	0	0	0	0	0	0	0	0	0	40.47	FALSE	FALSE	FALSE	292	0.014
CUBNp.Pro3475Ser	CUBN	0.0142942	0.0103972	0	0.0373404							0.0206048	0.0191957	Ser	Pro	TRUE		2	0	0	1	0	0	0	0	1	0	0	0	0	0	0	0	0	0	0	0	0	0	0	0	0	0	0	0	0	0	0	0	0	0	0	0	0	0	0	0	0	0	0	0	0	0	0	0	0	0	0	0	0	0	0	0	0	0	0	0	0	0	0	0	0	0	40.61	FALSE	FALSE	FALSE	292	0.014
CUBNp.Val1717Ile	CUBN	0.0142942	0.0103972	0	0.0373404							0.0206048	0.0191957	Ile	Val	FALSE		2	0	0	1	0	0	0	0	1	0	0	0	0	0	0	0	0	0	0	0	0	0	0	0	0	0	0	0	0	0	0	0	0	0	0	0	0	0	0	0	0	0	0	0	0	0	0	0	0	0	0	0	0	0	0	0	0	0	0	0	0	0	0	0	0	0	40.52	FALSE	FALSE	FALSE	292	0.014
CUEDC1p.Met51Thr	CUEDC1	0.0142942	0.0103972	0	0.0373404							0.0206048	0.0191957	Thr	Met	TRUE		2	0	0	1	0	0	0	0	1	0	0	0	0	0	0	0	0	0	0	0	0	0	0	0	0	0	0	0	0	0	0	0	0	0	0	0	0	0	0	0	0	0	0	0	0	0	0	0	0	0	0	0	0	0	0	0	0	0	0	0	0	0	0	0	0	0	40.29	FALSE	FALSE	FALSE	292	0.014
CUL1p.Arg573His	CUL1	0.0142942	0.0103972	0	0.0373404							0.0206048	0.0191957	His	Arg	TRUE		2	0	0	1	0	0	0	0	1	0	0	0	0	0	0	0	0	0	0	0	0	0	0	0	0	0	0	0	0	0	0	0	0	0	0	0	0	0	0	0	0	0	0	0	0	0	0	0	0	0	0	0	0	0	0	0	0	0	0	0	0	0	0	0	0	0	40.67	FALSE	FALSE	FALSE	292	0.014
CUL4Bp.Arg484Ter	CUL4B	0.0142942	0.0103972	0	0.0396726							0.0206048	0.0191957	Ter	Arg	FALSE		2	0	0	1	0	0	0	0	1	0	0	0	0	0	0	0	0	0	0	0	0	0	0	0	0	0	0	0	0	0	0	0	0	0	0	0	0	0	0	0	0	0	0	0	0	0	0	0	0	0	0	0	0	0	0	0	0	0	0	0	0	0	0	0	0	0	41.3	FALSE	FALSE	FALSE	292	0.014
CUL5p.Arg711Ter	CUL5	0.0142942	0.0103972	0	0.0373404							0.0206048	0.0191957	Ter	Arg	FALSE		2	0	0	1	0	0	0	0	1	0	0	0	0	0	0	0	0	0	0	0	0	0	0	0	0	0	0	0	0	0	0	0	0	0	0	0	0	0	0	0	0	0	0	0	0	0	0	0	0	0	0	0	0	0	0	0	0	0	0	0	0	0	0	0	0	0	41.2	FALSE	FALSE	FALSE	292	0.014
CUL9p.Ala60Ser	CUL9	0.0142942	0.0103972	0	0.0373404							0.0206048	0.0191957	Ser	Ala	TRUE		2	0	0	1	0	0	0	0	1	0	0	0	0	0	0	0	0	0	0	0	0	0	0	0	0	0	0	0	0	0	0	0	0	0	0	0	0	0	0	0	0	0	0	0	0	0	0	0	0	0	0	0	0	0	0	0	0	0	0	0	0	0	0	0	0	0	40.32	FALSE	FALSE	FALSE	292	0.014
CUL9p.Arg1139Gln	CUL9	0.0142942	0.0103972	0	0.0373404							0.0206048	0.0191957	Gln	Arg	FALSE		2	0	0	1	0	0	0	0	1	0	0	0	0	0	0	0	0	0	0	0	0	0	0	0	0	0	0	0	0	0	0	0	0	0	0	0	0	0	0	0	0	0	0	0	0	0	0	0	0	0	0	0	0	0	0	0	0	0	0	0	0	0	0	0	0	0	40.76	FALSE	FALSE	FALSE	292	0.014
CUL9p.Asp2119Asn	CUL9	0.0142942	0.0103972	0	0.0396726							0.0206048	0.0191957	Asn	Asp	FALSE		2	0	0	1	0	0	0	0	1	0	0	0	0	0	0	0	0	0	0	0	0	0	0	0	0	0	0	0	0	0	0	0	0	0	0	0	0	0	0	0	0	0	0	0	0	0	0	0	0	0	0	0	0	0	0	0	0	0	0	0	0	0	0	0	0	0	40.46	FALSE	FALSE	FALSE	292	0.014
CUX1p.Tyr557Cys	CUX1	0.0142942	0.0103972	0	0.0373404							0.0206048	0.0191957	Cys	Tyr	TRUE	1	2	0	0	1	0	0	0	0	1	0	0	0	0	0	0	0	0	0	0	0	0	0	0	0	0	0	0	0	0	0	0	0	0	0	0	0	0	0	0	0	0	0	0	0	0	0	0	0	0	0	0	0	0	0	0	0	0	0	0	0	0	0	0	0	0	0	40.45	FALSE	FALSE	FALSE	292	0.014
CUX2p.Ala85Val	CUX2	0.0142942	0.0103972	0	0.0373404							0.0206048	0.0191957	Val	Ala	FALSE		2	0	0	1	0	0	0	0	1	0	0	0	0	0	0	0	0	0	0	0	0	0	0	0	0	0	0	0	0	0	0	0	0	0	0	0	0	0	0	0	0	0	0	0	0	0	0	0	0	0	0	0	0	0	0	0	0	0	0	0	0	0	0	0	0	0	40.91	FALSE	FALSE	FALSE	292	0.014
CUZD1p.Ala558Val	CUZD1	0.0142942	0.0103972	0	0.0373404							0.0206048	0.0191957	Val	Ala	FALSE		2	0	0	1	0	0	0	0	1	0	0	0	0	0	0	0	0	0	0	0	0	0	0	0	0	0	0	0	0	0	0	0	0	0	0	0	0	0	0	0	0	0	0	0	0	0	0	0	0	0	0	0	0	0	0	0	0	0	0	0	0	0	0	0	0	0	41.49	FALSE	FALSE	FALSE	292	0.014
CWC22p.Arg128His	CWC22	0.0142942	0.0103972	0	0.0373404							0.0206048	0.0191957	His	Arg	TRUE		2	0	0	1	0	0	0	0	1	0	0	0	0	0	0	0	0	0	0	0	0	0	0	0	0	0	0	0	0	0	0	0	0	0	0	0	0	0	0	0	0	0	0	0	0	0	0	0	0	0	0	0	0	0	0	0	0	0	0	0	0	0	0	0	0	0	40.22	FALSE	FALSE	FALSE	292	0.014
CWC22p.Arg246Gln	CWC22	0.0142942	0.0103972	0	0.0373404							0.0206048	0.0191957	Gln	Arg	FALSE		2	0	0	1	0	0	0	0	1	0	0	0	0	0	0	0	0	0	0	0	0	0	0	0	0	0	0	0	0	0	0	0	0	0	0	0	0	0	0	0	0	0	0	0	0	0	0	0	0	0	0	0	0	0	0	0	0	0	0	0	0	0	0	0	0	0	41.13	FALSE	FALSE	FALSE	292	0.014
CWC22p.Arg794Ter	CWC22	0.0142942	0.0103972	0	0.0373404							0.0206048	0.0191957	Ter	Arg	FALSE		2	0	0	1	0	0	0	0	1	0	0	0	0	0	0	0	0	0	0	0	0	0	0	0	0	0	0	0	0	0	0	0	0	0	0	0	0	0	0	0	0	0	0	0	0	0	0	0	0	0	0	0	0	0	0	0	0	0	0	0	0	0	0	0	0	0	39.89	FALSE	FALSE	FALSE	292	0.014
CWC25p.Ala352Thr	CWC25	0.0142942	0.0103972	0	0.0373404							0.0206048	0.0191957	Thr	Ala	TRUE		2	0	0	1	0	0	0	0	1	0	0	0	0	0	0	0	0	0	0	0	0	0	0	0	0	0	0	0	0	0	0	0	0	0	0	0	0	0	0	0	0	0	0	0	0	0	0	0	0	0	0	0	0	0	0	0	0	0	0	0	0	0	0	0	0	0	40.17	FALSE	FALSE	FALSE	292	0.014
CWC25p.Arg287Gln	CWC25	0.0142942	0.0103972	0	0.0373404							0.0206048	0.0191957	Gln	Arg	FALSE		2	0	0	1	0	0	0	0	1	0	0	0	0	0	0	0	0	0	0	0	0	0	0	0	0	0	0	0	0	0	0	0	0	0	0	0	0	0	0	0	0	0	0	0	0	0	0	0	0	0	0	0	0	0	0	0	0	0	0	0	0	0	0	0	0	0	40.62	FALSE	FALSE	FALSE	292	0.014
CWC25p.Arg55His	CWC25	0.0142942	0.0103972	0	0.0373404							0.0206048	0.0191957	His	Arg	TRUE		2	0	0	1	0	0	0	0	1	0	0	0	0	0	0	0	0	0	0	0	0	0	0	0	0	0	0	0	0	0	0	0	0	0	0	0	0	0	0	0	0	0	0	0	0	0	0	0	0	0	0	0	0	0	0	0	0	0	0	0	0	0	0	0	0	0	39.5	FALSE	FALSE	FALSE	292	0.014
CWF19L2p.Glu48Ter	CWF19L2	0.0142942	0.0103972	0	0.0373404							0.0206048	0.0191957	Ter	Glu	FALSE		2	0	0	1	0	0	0	0	1	0	0	0	0	0	0	0	0	0	0	0	0	0	0	0	0	0	0	0	0	0	0	0	0	0	0	0	0	0	0	0	0	0	0	0	0	0	0	0	0	0	0	0	0	0	0	0	0	0	0	0	0	0	0	0	0	0	40.68	FALSE	FALSE	FALSE	292	0.014
CX3CL1p.Arg385Gln	CX3CL1	0.0142942	0.0103972	0	0.0373404							0.0206048	0.0191957	Gln	Arg	FALSE		2	0	0	1	0	0	0	0	1	0	0	0	0	0	0	0	0	0	0	0	0	0	0	0	0	0	0	0	0	0	0	0	0	0	0	0	0	0	0	0	0	0	0	0	0	0	0	0	0	0	0	0	0	0	0	0	0	0	0	0	0	0	0	0	0	0	40.59	FALSE	FALSE	FALSE	292	0.014
CXADRp.Ala350Val	CXADR	0.0142942	0.0103972	0	0.0373404							0.0206048	0.0191957	Val	Ala	FALSE		2	0	0	1	0	0	0	0	1	0	0	0	0	0	0	0	0	0	0	0	0	0	0	0	0	0	0	0	0	0	0	0	0	0	0	0	0	0	0	0	0	0	0	0	0	0	0	0	0	0	0	0	0	0	0	0	0	0	0	0	0	0	0	0	0	0	40.47	FALSE	FALSE	FALSE	292	0.014
CXADRp.Arg226Cys	CXADR	0.0142942	0.0103972	0	0.0373404							0.0206048	0.0191957	Cys	Arg	TRUE		2	0	0	1	0	0	0	0	1	0	0	0	0	0	0	0	0	0	0	0	0	0	0	0	0	0	0	0	0	0	0	0	0	0	0	0	0	0	0	0	0	0	0	0	0	0	0	0	0	0	0	0	0	0	0	0	0	0	0	0	0	0	0	0	0	0	40.86	FALSE	FALSE	FALSE	292	0.014
CXCL11p.Ser79Leu	CXCL11	0.0142942	0.0103972	0	0.0373404							0.0206048	0.0191957	Leu	Ser	FALSE		2	0	0	1	0	0	0	0	1	0	0	0	0	0	0	0	0	0	0	0	0	0	0	0	0	0	0	0	0	0	0	0	0	0	0	0	0	0	0	0	0	0	0	0	0	0	0	0	0	0	0	0	0	0	0	0	0	0	0	0	0	0	0	0	0	0	40.76	FALSE	FALSE	FALSE	292	0.014
CXCL12p.Glu36Lys	CXCL12	0.0142942	0.0103972	0	0.0373404							0.0206048	0.0191957	Lys	Glu	TRUE		2	0	0	1	0	0	0	0	1	0	0	0	0	0	0	0	0	0	0	0	0	0	0	0	0	0	0	0	0	0	0	0	0	0	0	0	0	0	0	0	0	0	0	0	0	0	0	0	0	0	0	0	0	0	0	0	0	0	0	0	0	0	0	0	0	0	40.99	FALSE	FALSE	FALSE	292	0.014
CXCL16p.Arg62Ile	CXCL16	0.0142942	0.0103972	0	0.0373404							0.0206048	0.0191957	Ile	Arg	FALSE		2	0	0	1	0	0	0	0	1	0	0	0	0	0	0	0	0	0	0	0	0	0	0	0	0	0	0	0	0	0	0	0	0	0	0	0	0	0	0	0	0	0	0	0	0	0	0	0	0	0	0	0	0	0	0	0	0	0	0	0	0	0	0	0	0	0	41.08	FALSE	FALSE	FALSE	292	0.014
CXCL16p.Ser143Tyr	CXCL16	0.0142942	0.0103972	0	0.0373404							0.0206048	0.0191957	Tyr	Ser	TRUE		2	0	0	1	0	0	0	0	1	0	0	0	0	0	0	0	0	0	0	0	0	0	0	0	0	0	0	0	0	0	0	0	0	0	0	0	0	0	0	0	0	0	0	0	0	0	0	0	0	0	0	0	0	0	0	0	0	0	0	0	0	0	0	0	0	0	41.36	FALSE	FALSE	FALSE	292	0.014
CXCL5p.Ala41Val	CXCL5	0.0142942	0.0103972	0	0.0373404							0.0206048	0.0191957	Val	Ala	FALSE		2	0	0	1	0	0	0	0	1	0	0	0	0	0	0	0	0	0	0	0	0	0	0	0	0	0	0	0	0	0	0	0	0	0	0	0	0	0	0	0	0	0	0	0	0	0	0	0	0	0	0	0	0	0	0	0	0	0	0	0	0	0	0	0	0	0	40.46	FALSE	FALSE	FALSE	292	0.014
CXCL5p.Gln53His	CXCL5	0.0142942	0.0103972	0	0.0373404							0.0206048	0.0191957	His	Gln	TRUE		2	0	0	1	0	0	0	0	1	0	0	0	0	0	0	0	0	0	0	0	0	0	0	0	0	0	0	0	0	0	0	0	0	0	0	0	0	0	0	0	0	0	0	0	0	0	0	0	0	0	0	0	0	0	0	0	0	0	0	0	0	0	0	0	0	0	40.83	FALSE	FALSE	FALSE	292	0.014
CXCL9p.Arg118His	CXCL9	0.0142942	0.0103972	0	0.0373404							0.0206048	0.0191957	His	Arg	TRUE		2	0	0	1	0	0	0	0	1	0	0	0	0	0	0	0	0	0	0	0	0	0	0	0	0	0	0	0	0	0	0	0	0	0	0	0	0	0	0	0	0	0	0	0	0	0	0	0	0	0	0	0	0	0	0	0	0	0	0	0	0	0	0	0	0	0	40.13	FALSE	FALSE	FALSE	292	0.014
CXORF21p.Arg274His	CXORF21	0.0142942	0.0103972	0	0.0373404							0.0206048	0.0191957	His	Arg	TRUE		2	0	0	1	0	0	0	0	1	0	0	0	0	0	0	0	0	0	0	0	0	0	0	0	0	0	0	0	0	0	0	0	0	0	0	0	0	0	0	0	0	0	0	0	0	0	0	0	0	0	0	0	0	0	0	0	0	0	0	0	0	0	0	0	0	0	40.24	FALSE	FALSE	FALSE	292	0.014
CXORF56p.Ala65Val	CXORF56	0.0142942	0.0103972	0	0.0373404							0.0206048	0.0191957	Val	Ala	FALSE		2	0	0	1	0	0	0	0	1	0	0	0	0	0	0	0	0	0	0	0	0	0	0	0	0	0	0	0	0	0	0	0	0	0	0	0	0	0	0	0	0	0	0	0	0	0	0	0	0	0	0	0	0	0	0	0	0	0	0	0	0	0	0	0	0	0	40.32	FALSE	FALSE	FALSE	292	0.014
CXORF57p.Arg291Trp	CXORF57	0.0142942	0.0103972	0	0.0373404							0.0206048	0.0191957	Trp	Arg	FALSE		2	0	0	1	0	0	0	0	1	0	0	0	0	0	0	0	0	0	0	0	0	0	0	0	0	0	0	0	0	0	0	0	0	0	0	0	0	0	0	0	0	0	0	0	0	0	0	0	0	0	0	0	0	0	0	0	0	0	0	0	0	0	0	0	0	0	40.76	FALSE	FALSE	FALSE	292	0.014
CXORF58p.Phe28Ser	CXORF58	0.0142942	0.0103972	0	0.0373404							0.0206048	0.0191957	Ser	Phe	TRUE		2	0	0	1	0	0	0	0	1	0	0	0	0	0	0	0	0	0	0	0	0	0	0	0	0	0	0	0	0	0	0	0	0	0	0	0	0	0	0	0	0	0	0	0	0	0	0	0	0	0	0	0	0	0	0	0	0	0	0	0	0	0	0	0	0	0	41.22	FALSE	FALSE	FALSE	292	0.014
CXORF65p.Arg120Gln	CXORF65	0.0142942	0.0103972	0	0.0373404							0.0206048	0.0191957	Gln	Arg	FALSE		2	0	0	1	0	0	0	0	1	0	0	0	0	0	0	0	0	0	0	0	0	0	0	0	0	0	0	0	0	0	0	0	0	0	0	0	0	0	0	0	0	0	0	0	0	0	0	0	0	0	0	0	0	0	0	0	0	0	0	0	0	0	0	0	0	0	40.42	FALSE	FALSE	FALSE	292	0.014
CXORF66p.Ala197Val	CXORF66	0.0142942	0.0103972	0	0.0373404							0.0206048	0.0191957	Val	Ala	FALSE		2	0	0	1	0	0	0	0	1	0	0	0	0	0	0	0	0	0	0	0	0	0	0	0	0	0	0	0	0	0	0	0	0	0	0	0	0	0	0	0	0	0	0	0	0	0	0	0	0	0	0	0	0	0	0	0	0	0	0	0	0	0	0	0	0	0	39.91	FALSE	FALSE	FALSE	292	0.014
CXORF67p.Arg315Cys	CXORF67	0.0142942	0.0103972	0	0.0373404							0.0206048	0.0191957	Cys	Arg	TRUE		2	0	0	1	0	0	0	0	1	0	0	0	0	0	0	0	0	0	0	0	0	0	0	0	0	0	0	0	0	0	0	0	0	0	0	0	0	0	0	0	0	0	0	0	0	0	0	0	0	0	0	0	0	0	0	0	0	0	0	0	0	0	0	0	0	0	40.39	FALSE	FALSE	FALSE	292	0.014
CXORF67p.Ser67Tyr	CXORF67	0.0142942	0.0103972	0	0.0373404							0.0206048	0.0191957	Tyr	Ser	TRUE		2	0	0	1	0	0	0	0	1	0	0	0	0	0	0	0	0	0	0	0	0	0	0	0	0	0	0	0	0	0	0	0	0	0	0	0	0	0	0	0	0	0	0	0	0	0	0	0	0	0	0	0	0	0	0	0	0	0	0	0	0	0	0	0	0	0	41.12	FALSE	FALSE	FALSE	292	0.014
CXXC11p.Ala226Val	CXXC11	0.0142942	0.0103972	0	0.0373404							0.0206048	0.0191957	Val	Ala	FALSE		2	0	0	1	0	0	0	0	1	0	0	0	0	0	0	0	0	0	0	0	0	0	0	0	0	0	0	0	0	0	0	0	0	0	0	0	0	0	0	0	0	0	0	0	0	0	0	0	0	0	0	0	0	0	0	0	0	0	0	0	0	0	0	0	0	0	41.29	FALSE	FALSE	FALSE	292	0.014
CYB5Ap.Ala59Thr	CYB5A	0.0142942	0.0103972	0	0.0373404							0.0206048	0.0191957	Thr	Ala	TRUE		2	0	0	1	0	0	0	0	1	0	0	0	0	0	0	0	0	0	0	0	0	0	0	0	0	0	0	0	0	0	0	0	0	0	0	0	0	0	0	0	0	0	0	0	0	0	0	0	0	0	0	0	0	0	0	0	0	0	0	0	0	0	0	0	0	0	40.03	FALSE	FALSE	FALSE	292	0.014
CYB5D2p.Ala23Val	CYB5D2	0.0142942	0.0103972	0	0.0373404							0.0206048	0.0191957	Val	Ala	FALSE		2	0	0	1	0	0	0	0	1	0	0	0	0	0	0	0	0	0	0	0	0	0	0	0	0	0	0	0	0	0	0	0	0	0	0	0	0	0	0	0	0	0	0	0	0	0	0	0	0	0	0	0	0	0	0	0	0	0	0	0	0	0	0	0	0	0	41.28	FALSE	FALSE	FALSE	292	0.014
CYFIP1p.Ala456Thr	CYFIP1	0.0142942	0.0103972	0	0.0373404							0.0206048	0.0191957	Thr	Ala	TRUE		2	0	0	1	0	0	0	0	1	0	0	0	0	0	0	0	0	0	0	0	0	0	0	0	0	0	0	0	0	0	0	0	0	0	0	0	0	0	0	0	0	0	0	0	0	0	0	0	0	0	0	0	0	0	0	0	0	0	0	0	0	0	0	0	0	0	41.89	FALSE	FALSE	FALSE	292	0.014
CYFIP1p.Arg726Gln	CYFIP1	0.0142942	0.0103972	0	0.0373404							0.0206048	0.0191957	Gln	Arg	FALSE		2	0	0	1	0	0	0	0	1	0	0	0	0	0	0	0	0	0	0	0	0	0	0	0	0	0	0	0	0	0	0	0	0	0	0	0	0	0	0	0	0	0	0	0	0	0	0	0	0	0	0	0	0	0	0	0	0	0	0	0	0	0	0	0	0	0	40.2	FALSE	FALSE	FALSE	292	0.014
CYFIP1p.Glu229Lys	CYFIP1	0.0142942	0.0103972	0	0.0373404							0.0206048	0.0191957	Lys	Glu	TRUE		2	0	0	1	0	0	0	0	1	0	0	0	0	0	0	0	0	0	0	0	0	0	0	0	0	0	0	0	0	0	0	0	0	0	0	0	0	0	0	0	0	0	0	0	0	0	0	0	0	0	0	0	0	0	0	0	0	0	0	0	0	0	0	0	0	0	39.96	FALSE	FALSE	FALSE	292	0.014
CYFIP1p.Val65Ile	CYFIP1	0.0142942	0.0103972	0	0.0373404							0.0206048	0.0191957	Ile	Val	FALSE		2	0	0	1	0	0	0	0	1	0	0	0	0	0	0	0	0	0	0	0	0	0	0	0	0	0	0	0	0	0	0	0	0	0	0	0	0	0	0	0	0	0	0	0	0	0	0	0	0	0	0	0	0	0	0	0	0	0	0	0	0	0	0	0	0	0	40.34	FALSE	FALSE	FALSE	292	0.014
CYFIP2p.Arg1019Trp	CYFIP2	0.0142942	0.0103972	0	0.0373404							0.0206048	0.0191957	Trp	Arg	FALSE		2	0	0	1	0	0	0	0	1	0	0	0	0	0	0	0	0	0	0	0	0	0	0	0	0	0	0	0	0	0	0	0	0	0	0	0	0	0	0	0	0	0	0	0	0	0	0	0	0	0	0	0	0	0	0	0	0	0	0	0	0	0	0	0	0	0	41.64	FALSE	FALSE	FALSE	292	0.014
CYFIP2p.Arg488Ter	CYFIP2	0.0142942	0.0103972	0	0.0373404							0.0206048	0.0191957	Ter	Arg	FALSE		2	0	0	1	0	0	0	0	1	0	0	0	0	0	0	0	0	0	0	0	0	0	0	0	0	0	0	0	0	0	0	0	0	0	0	0	0	0	0	0	0	0	0	0	0	0	0	0	0	0	0	0	0	0	0	0	0	0	0	0	0	0	0	0	0	0	41.02	FALSE	FALSE	FALSE	292	0.014
CYFIP2p.Arg608Ter	CYFIP2	0.0142942	0.0103972	0	0.0373404							0.0206048	0.0191957	Ter	Arg	FALSE		2	0	0	1	0	0	0	0	1	0	0	0	0	0	0	0	0	0	0	0	0	0	0	0	0	0	0	0	0	0	0	0	0	0	0	0	0	0	0	0	0	0	0	0	0	0	0	0	0	0	0	0	0	0	0	0	0	0	0	0	0	0	0	0	0	0	41	FALSE	FALSE	FALSE	292	0.014
CYGBp.Arg155Cys	CYGB	0.0142942	0.0103972	0	0.0373404							0.0206048	0.0191957	Cys	Arg	TRUE		2	0	0	1	0	0	0	0	1	0	0	0	0	0	0	0	0	0	0	0	0	0	0	0	0	0	0	0	0	0	0	0	0	0	0	0	0	0	0	0	0	0	0	0	0	0	0	0	0	0	0	0	0	0	0	0	0	0	0	0	0	0	0	0	0	0	41.2	FALSE	FALSE	FALSE	292	0.014
CYHR1p.Arg170Cys	CYHR1	0.0142942	0.0103972	0	0.0373404							0.0206048	0.0191957	Cys	Arg	TRUE		2	0	0	1	0	0	0	0	1	0	0	0	0	0	0	0	0	0	0	0	0	0	0	0	0	0	0	0	0	0	0	0	0	0	0	0	0	0	0	0	0	0	0	0	0	0	0	0	0	0	0	0	0	0	0	0	0	0	0	0	0	0	0	0	0	0	40.22	FALSE	FALSE	FALSE	292	0.014
CYLC2p.Arg79His	CYLC2	0.0142942	0.0103972	0	0.0373404							0.0206048	0.0191957	His	Arg	TRUE		2	0	0	1	0	0	0	0	1	0	0	0	0	0	0	0	0	0	0	0	0	0	0	0	0	0	0	0	0	0	0	0	0	0	0	0	0	0	0	0	0	0	0	0	0	0	0	0	0	0	0	0	0	0	0	0	0	0	0	0	0	0	0	0	0	0	41.17	FALSE	FALSE	FALSE	292	0.014
CYLDp.Glu27Ter	CYLD	0.0142942	0.0103972	0	0.0373404							0.0206048	0.0191957	Ter	Glu	FALSE	1	2	0	0	1	0	0	0	0	1	0	0	0	0	0	0	0	0	0	0	0	0	0	0	0	0	0	0	0	0	0	0	0	0	0	0	0	0	0	0	0	0	0	0	0	0	0	0	0	0	0	0	0	0	0	0	0	0	0	0	0	0	0	0	0	0	0	40.68	FALSE	FALSE	FALSE	292	0.014
CYP11A1p.Arg120Ter	CYP11A1	0.0142942	0.0103972	0	0.0373404							0.0206048	0.0191957	Ter	Arg	FALSE		2	0	0	1	0	0	0	0	1	0	0	0	0	0	0	0	0	0	0	0	0	0	0	0	0	0	0	0	0	0	0	0	0	0	0	0	0	0	0	0	0	0	0	0	0	0	0	0	0	0	0	0	0	0	0	0	0	0	0	0	0	0	0	0	0	0	40.6	FALSE	FALSE	FALSE	292	0.014
CYP11A1p.Asp492Asn	CYP11A1	0.0142942	0.0103972	0	0.0373404							0.0206048	0.0191957	Asn	Asp	FALSE		2	0	0	1	0	0	0	0	1	0	0	0	0	0	0	0	0	0	0	0	0	0	0	0	0	0	0	0	0	0	0	0	0	0	0	0	0	0	0	0	0	0	0	0	0	0	0	0	0	0	0	0	0	0	0	0	0	0	0	0	0	0	0	0	0	0	41.2	FALSE	FALSE	FALSE	292	0.014
CYP11B1p.Ala415Thr	CYP11B1	0.0142942	0.0103972	0	0.0373404							0.0206048	0.0191957	Thr	Ala	TRUE		2	0	0	1	0	0	0	0	1	0	0	0	0	0	0	0	0	0	0	0	0	0	0	0	0	0	0	0	0	0	0	0	0	0	0	0	0	0	0	0	0	0	0	0	0	0	0	0	0	0	0	0	0	0	0	0	0	0	0	0	0	0	0	0	0	0	40.62	FALSE	FALSE	FALSE	292	0.014
CYP11B1p.Val97Met	CYP11B1	0.0142942	0.0103972	0	0.0373404							0.0206048	0.0191957	Met	Val	FALSE		2	0	0	1	0	0	0	0	1	0	0	0	0	0	0	0	0	0	0	0	0	0	0	0	0	0	0	0	0	0	0	0	0	0	0	0	0	0	0	0	0	0	0	0	0	0	0	0	0	0	0	0	0	0	0	0	0	0	0	0	0	0	0	0	0	0	40.24	FALSE	FALSE	FALSE	292	0.014
CYP11B2p.Arg141Gln	CYP11B2	0.0142942	0.0103972	0	0.0373404							0.0206048	0.0191957	Gln	Arg	FALSE		2	0	0	1	0	0	0	0	1	0	0	0	0	0	0	0	0	0	0	0	0	0	0	0	0	0	0	0	0	0	0	0	0	0	0	0	0	0	0	0	0	0	0	0	0	0	0	0	0	0	0	0	0	0	0	0	0	0	0	0	0	0	0	0	0	0	40.19	FALSE	FALSE	FALSE	292	0.014
CYP17A1p.Arg125Gln	CYP17A1	0.0142942	0.0103972	0	0.0373404							0.0206048	0.0191957	Gln	Arg	FALSE		2	0	0	1	0	0	0	0	1	0	0	0	0	0	0	0	0	0	0	0	0	0	0	0	0	0	0	0	0	0	0	0	0	0	0	0	0	0	0	0	0	0	0	0	0	0	0	0	0	0	0	0	0	0	0	0	0	0	0	0	0	0	0	0	0	0	40.9	FALSE	FALSE	FALSE	292	0.014
CYP17A1p.Ser65Leu	CYP17A1	0.0142942	0.0103972	0	0.0373404							0.0206048	0.0191957	Leu	Ser	FALSE		2	0	0	1	0	0	0	0	1	0	0	0	0	0	0	0	0	0	0	0	0	0	0	0	0	0	0	0	0	0	0	0	0	0	0	0	0	0	0	0	0	0	0	0	0	0	0	0	0	0	0	0	0	0	0	0	0	0	0	0	0	0	0	0	0	0	41.11	FALSE	FALSE	FALSE	292	0.014
CYP1A1p.Val382Ile	CYP1A1	0.0142942	0.0103972	0	0.0373404							0.0206048	0.0191957	Ile	Val	FALSE		2	0	0	1	0	0	0	0	1	0	0	0	0	0	0	0	0	0	0	0	0	0	0	0	0	0	0	0	0	0	0	0	0	0	0	0	0	0	0	0	0	0	0	0	0	0	0	0	0	0	0	0	0	0	0	0	0	0	0	0	0	0	0	0	0	0	40.87	FALSE	FALSE	FALSE	292	0.014
CYP1A2p.His164Arg	CYP1A2	0.0142942	0.0103972	0	0.0373404							0.0206048	0.0191957	Arg	His	TRUE		2	0	0	1	0	0	0	0	1	0	0	0	0	0	0	0	0	0	0	0	0	0	0	0	0	0	0	0	0	0	0	0	0	0	0	0	0	0	0	0	0	0	0	0	0	0	0	0	0	0	0	0	0	0	0	0	0	0	0	0	0	0	0	0	0	0	40.02	FALSE	FALSE	FALSE	292	0.014
CYP1B1p.Arg390His	CYP1B1	0.0142942	0.0103972	0	0.0373404							0.0206048	0.0191957	His	Arg	TRUE		2	0	0	1	0	0	0	0	1	0	0	0	0	0	0	0	0	0	0	0	0	0	0	0	0	0	0	0	0	0	0	0	0	0	0	0	0	0	0	0	0	0	0	0	0	0	0	0	0	0	0	0	0	0	0	0	0	0	0	0	0	0	0	0	0	0	40.77	FALSE	FALSE	FALSE	292	0.014
CYP20A1p.Ser274Tyr	CYP20A1	0.0142942	0.0103972	0	0.0373404							0.0206048	0.0191957	Tyr	Ser	TRUE		2	0	0	1	0	0	0	0	1	0	0	0	0	0	0	0	0	0	0	0	0	0	0	0	0	0	0	0	0	0	0	0	0	0	0	0	0	0	0	0	0	0	0	0	0	0	0	0	0	0	0	0	0	0	0	0	0	0	0	0	0	0	0	0	0	0	40.4	FALSE	FALSE	FALSE	292	0.014
CYP24A1p.Ala510Val	CYP24A1	0.0142942	0.0103972	0	0.0373404							0.0206048	0.0191957	Val	Ala	FALSE		2	0	0	1	0	0	0	0	1	0	0	0	0	0	0	0	0	0	0	0	0	0	0	0	0	0	0	0	0	0	0	0	0	0	0	0	0	0	0	0	0	0	0	0	0	0	0	0	0	0	0	0	0	0	0	0	0	0	0	0	0	0	0	0	0	0	41.03	FALSE	FALSE	FALSE	292	0.014
CYP24A1p.Ile447Ser	CYP24A1	0.0142942	0.0103972	0	0.0373404							0.0206048	0.0191957	Ser	Ile	TRUE		2	0	0	1	0	0	0	0	1	0	0	0	0	0	0	0	0	0	0	0	0	0	0	0	0	0	0	0	0	0	0	0	0	0	0	0	0	0	0	0	0	0	0	0	0	0	0	0	0	0	0	0	0	0	0	0	0	0	0	0	0	0	0	0	0	0	39.99	FALSE	FALSE	FALSE	292	0.014
CYP24A1p.Lys164Asn	CYP24A1	0.0142942	0.0103972	0	0.0373404							0.0206048	0.0191957	Asn	Lys	FALSE		2	0	0	1	0	0	0	0	1	0	0	0	0	0	0	0	0	0	0	0	0	0	0	0	0	0	0	0	0	0	0	0	0	0	0	0	0	0	0	0	0	0	0	0	0	0	0	0	0	0	0	0	0	0	0	0	0	0	0	0	0	0	0	0	0	0	41.2	FALSE	FALSE	FALSE	292	0.014
CYP24A1p.Thr248Met	CYP24A1	0.0142942	0.0103972	0	0.0373404							0.0206048	0.0191957	Met	Thr	FALSE		2	0	0	1	0	0	0	0	1	0	0	0	0	0	0	0	0	0	0	0	0	0	0	0	0	0	0	0	0	0	0	0	0	0	0	0	0	0	0	0	0	0	0	0	0	0	0	0	0	0	0	0	0	0	0	0	0	0	0	0	0	0	0	0	0	0	40.92	FALSE	FALSE	FALSE	292	0.014
CYP26A1p.Arg375Trp	CYP26A1	0.0142942	0.0103972	0	0.0373404							0.0206048	0.0191957	Trp	Arg	FALSE		2	0	0	1	0	0	0	0	1	0	0	0	0	0	0	0	0	0	0	0	0	0	0	0	0	0	0	0	0	0	0	0	0	0	0	0	0	0	0	0	0	0	0	0	0	0	0	0	0	0	0	0	0	0	0	0	0	0	0	0	0	0	0	0	0	0	40.63	FALSE	FALSE	FALSE	292	0.014
CYP27B1p.Ala372Val	CYP27B1	0.0142942	0.0103972	0	0.0373404							0.0206048	0.0191957	Val	Ala	FALSE		2	0	0	1	0	0	0	0	1	0	0	0	0	0	0	0	0	0	0	0	0	0	0	0	0	0	0	0	0	0	0	0	0	0	0	0	0	0	0	0	0	0	0	0	0	0	0	0	0	0	0	0	0	0	0	0	0	0	0	0	0	0	0	0	0	0	39.77	FALSE	FALSE	FALSE	292	0.014
CYP27B1p.Asp394Tyr	CYP27B1	0.0142942	0.0103972	0	0.0373404							0.0206048	0.0191957	Tyr	Asp	TRUE		2	0	0	1	0	0	0	0	1	0	0	0	0	0	0	0	0	0	0	0	0	0	0	0	0	0	0	0	0	0	0	0	0	0	0	0	0	0	0	0	0	0	0	0	0	0	0	0	0	0	0	0	0	0	0	0	0	0	0	0	0	0	0	0	0	0	40.87	FALSE	FALSE	FALSE	292	0.014
CYP2A13p.Arg311His	CYP2A13	0.0142942	0.0103972	0	0.0373404							0.0206048	0.0191957	His	Arg	TRUE		2	0	0	1	0	0	0	0	1	0	0	0	0	0	0	0	0	0	0	0	0	0	0	0	0	0	0	0	0	0	0	0	0	0	0	0	0	0	0	0	0	0	0	0	0	0	0	0	0	0	0	0	0	0	0	0	0	0	0	0	0	0	0	0	0	0	41.84	FALSE	FALSE	FALSE	292	0.014
CYP2A13p.Val87Ile	CYP2A13	0.0142942	0.0103972	0	0.0373404							0.0206048	0.0191957	Ile	Val	FALSE		2	0	0	1	0	0	0	0	1	0	0	0	0	0	0	0	0	0	0	0	0	0	0	0	0	0	0	0	0	0	0	0	0	0	0	0	0	0	0	0	0	0	0	0	0	0	0	0	0	0	0	0	0	0	0	0	0	0	0	0	0	0	0	0	0	0	41.33	FALSE	FALSE	FALSE	292	0.014
CYP2A6p.Arg203His	CYP2A6	0.0142942	0.0103972	0	0.0373404							0.0206048	0.0191957	His	Arg	TRUE		2	0	0	1	0	0	0	0	1	0	0	0	0	0	0	0	0	0	0	0	0	0	0	0	0	0	0	0	0	0	0	0	0	0	0	0	0	0	0	0	0	0	0	0	0	0	0	0	0	0	0	0	0	0	0	0	0	0	0	0	0	0	0	0	0	0	41.2	FALSE	FALSE	FALSE	292	0.014
CYP2A7p.Glu158Lys	CYP2A7	0.0142942	0.0103972	0	0.0373404							0.0206048	0.0191957	Lys	Glu	TRUE		2	0	0	1	0	0	0	0	1	0	0	0	0	0	0	0	0	0	0	0	0	0	0	0	0	0	0	0	0	0	0	0	0	0	0	0	0	0	0	0	0	0	0	0	0	0	0	0	0	0	0	0	0	0	0	0	0	0	0	0	0	0	0	0	0	0	41.65	FALSE	FALSE	FALSE	292	0.014
CYP2C18p.Arg186Gln	CYP2C18	0.0142942	0.0103972	0	0.0373404							0.0206048	0.0191957	Gln	Arg	FALSE		2	0	0	1	0	0	0	0	1	0	0	0	0	0	0	0	0	0	0	0	0	0	0	0	0	0	0	0	0	0	0	0	0	0	0	0	0	0	0	0	0	0	0	0	0	0	0	0	0	0	0	0	0	0	0	0	0	0	0	0	0	0	0	0	0	0	40.48	FALSE	FALSE	FALSE	292	0.014
CYP2C19p.Ser460Tyr	CYP2C19	0.0142942	0.0103972	0	0.0373404							0.0206048	0.0191957	Tyr	Ser	TRUE		2	0	0	1	0	0	0	0	1	0	0	0	0	0	0	0	0	0	0	0	0	0	0	0	0	0	0	0	0	0	0	0	0	0	0	0	0	0	0	0	0	0	0	0	0	0	0	0	0	0	0	0	0	0	0	0	0	0	0	0	0	0	0	0	0	0	40.9	FALSE	FALSE	FALSE	292	0.014
CYP2C8p.Ala389Thr	CYP2C8	0.0142942	0.0103972	0	0.0373404							0.0206048	0.0191957	Thr	Ala	TRUE	2	2	0	0	1	0	0	0	0	1	0	0	0	0	0	0	0	0	0	0	0	0	0	0	0	0	0	0	0	0	0	0	0	0	0	0	0	0	0	0	0	0	0	0	0	0	0	0	0	0	0	0	0	0	0	0	0	0	0	0	0	0	0	0	0	0	0	41.21	FALSE	FALSE	FALSE	292	0.014
CYP2R1p.Arg455Trp	CYP2R1	0.0142942	0.0103972	0	0.0373404							0.0206048	0.0191957	Trp	Arg	FALSE		2	0	0	1	0	0	0	0	1	0	0	0	0	0	0	0	0	0	0	0	0	0	0	0	0	0	0	0	0	0	0	0	0	0	0	0	0	0	0	0	0	0	0	0	0	0	0	0	0	0	0	0	0	0	0	0	0	0	0	0	0	0	0	0	0	0	40.58	FALSE	FALSE	FALSE	292	0.014
CYP2S1p.Gly121Arg	CYP2S1	0.0142942	0.0103972	0	0.0373404							0.0206048	0.0191957	Arg	Gly	TRUE		2	0	0	1	0	0	0	0	1	0	0	0	0	0	0	0	0	0	0	0	0	0	0	0	0	0	0	0	0	0	0	0	0	0	0	0	0	0	0	0	0	0	0	0	0	0	0	0	0	0	0	0	0	0	0	0	0	0	0	0	0	0	0	0	0	0	41.25	FALSE	FALSE	FALSE	292	0.014
CYP2S1p.Thr501Met	CYP2S1	0.0142942	0.0103972	0	0.0373404							0.0206048	0.0191957	Met	Thr	FALSE		2	0	0	1	0	0	0	0	1	0	0	0	0	0	0	0	0	0	0	0	0	0	0	0	0	0	0	0	0	0	0	0	0	0	0	0	0	0	0	0	0	0	0	0	0	0	0	0	0	0	0	0	0	0	0	0	0	0	0	0	0	0	0	0	0	0	40.92	FALSE	FALSE	FALSE	292	0.014
CYP46A1p.Arg76Trp	CYP46A1	0.0142942	0.0103972	0	0.0373404							0.0206048	0.0191957	Trp	Arg	FALSE		2	0	0	1	0	0	0	0	1	0	0	0	0	0	0	0	0	0	0	0	0	0	0	0	0	0	0	0	0	0	0	0	0	0	0	0	0	0	0	0	0	0	0	0	0	0	0	0	0	0	0	0	0	0	0	0	0	0	0	0	0	0	0	0	0	0	39.72	FALSE	FALSE	FALSE	292	0.014
CYP4A22p.Ala492Ser	CYP4A22	0.0142942	0.0103972	0	0.0373404							0.0206048	0.0191957	Ser	Ala	TRUE		2	0	0	1	0	0	0	0	1	0	0	0	0	0	0	0	0	0	0	0	0	0	0	0	0	0	0	0	0	0	0	0	0	0	0	0	0	0	0	0	0	0	0	0	0	0	0	0	0	0	0	0	0	0	0	0	0	0	0	0	0	0	0	0	0	0	41.17	FALSE	FALSE	FALSE	292	0.014
CYP4B1p.Glu348Asp	CYP4B1	0.0142942	0.0103972	0	0.0373404							0.0206048	0.0191957	Asp	Glu	FALSE		2	0	0	1	0	0	0	0	1	0	0	0	0	0	0	0	0	0	0	0	0	0	0	0	0	0	0	0	0	0	0	0	0	0	0	0	0	0	0	0	0	0	0	0	0	0	0	0	0	0	0	0	0	0	0	0	0	0	0	0	0	0	0	0	0	0	40.39	FALSE	FALSE	FALSE	292	0.014
CYP4F12p.Glu220Ter	CYP4F12	0.0142942	0.0103972	0	0.0373404							0.0206048	0.0191957	Ter	Glu	FALSE		2	0	0	1	0	0	0	0	1	0	0	0	0	0	0	0	0	0	0	0	0	0	0	0	0	0	0	0	0	0	0	0	0	0	0	0	0	0	0	0	0	0	0	0	0	0	0	0	0	0	0	0	0	0	0	0	0	0	0	0	0	0	0	0	0	0	40.41	FALSE	FALSE	FALSE	292	0.014
CYP4F22p.Arg407His	CYP4F22	0.0142942	0.0103972	0	0.0373404							0.0206048	0.0191957	His	Arg	TRUE		2	0	0	1	0	0	0	0	1	0	0	0	0	0	0	0	0	0	0	0	0	0	0	0	0	0	0	0	0	0	0	0	0	0	0	0	0	0	0	0	0	0	0	0	0	0	0	0	0	0	0	0	0	0	0	0	0	0	0	0	0	0	0	0	0	0	40.49	FALSE	FALSE	FALSE	292	0.014
CYP4F22p.Arg65His	CYP4F22	0.0142942	0.0103972	0	0.0373404							0.0206048	0.0191957	His	Arg	TRUE		2	0	0	1	0	0	0	0	1	0	0	0	0	0	0	0	0	0	0	0	0	0	0	0	0	0	0	0	0	0	0	0	0	0	0	0	0	0	0	0	0	0	0	0	0	0	0	0	0	0	0	0	0	0	0	0	0	0	0	0	0	0	0	0	0	0	40.96	FALSE	FALSE	FALSE	292	0.014
CYP4F22p.Asp252Asn	CYP4F22	0.0142942	0.0103972	0	0.0373404							0.0206048	0.0191957	Asn	Asp	FALSE		2	0	0	1	0	0	0	0	1	0	0	0	0	0	0	0	0	0	0	0	0	0	0	0	0	0	0	0	0	0	0	0	0	0	0	0	0	0	0	0	0	0	0	0	0	0	0	0	0	0	0	0	0	0	0	0	0	0	0	0	0	0	0	0	0	0	39.88	FALSE	FALSE	FALSE	292	0.014
CYP4F22p.Glu328Lys	CYP4F22	0.0142942	0.0103972	0	0.0373404							0.0206048	0.0191957	Lys	Glu	TRUE		2	0	0	1	0	0	0	0	1	0	0	0	0	0	0	0	0	0	0	0	0	0	0	0	0	0	0	0	0	0	0	0	0	0	0	0	0	0	0	0	0	0	0	0	0	0	0	0	0	0	0	0	0	0	0	0	0	0	0	0	0	0	0	0	0	0	40.79	FALSE	FALSE	FALSE	292	0.014
CYP4V2p.Ala278Thr	CYP4V2	0.0142942	0.0103972	0	0.0373404							0.0206048	0.0191957	Thr	Ala	TRUE		2	0	0	1	0	0	0	0	1	0	0	0	0	0	0	0	0	0	0	0	0	0	0	0	0	0	0	0	0	0	0	0	0	0	0	0	0	0	0	0	0	0	0	0	0	0	0	0	0	0	0	0	0	0	0	0	0	0	0	0	0	0	0	0	0	0	41.38	FALSE	FALSE	FALSE	292	0.014
CYP4V2p.Arg296Cys	CYP4V2	0.0142942	0.0103972	0	0.0373404							0.0206048	0.0191957	Cys	Arg	TRUE		2	0	0	1	0	0	0	0	1	0	0	0	0	0	0	0	0	0	0	0	0	0	0	0	0	0	0	0	0	0	0	0	0	0	0	0	0	0	0	0	0	0	0	0	0	0	0	0	0	0	0	0	0	0	0	0	0	0	0	0	0	0	0	0	0	0	40.51	FALSE	FALSE	FALSE	292	0.014
CYP4V2p.Glu310Lys	CYP4V2	0.0142942	0.0103972	0	0.0373404							0.0206048	0.0191957	Lys	Glu	TRUE		2	0	0	1	0	0	0	0	1	0	0	0	0	0	0	0	0	0	0	0	0	0	0	0	0	0	0	0	0	0	0	0	0	0	0	0	0	0	0	0	0	0	0	0	0	0	0	0	0	0	0	0	0	0	0	0	0	0	0	0	0	0	0	0	0	0	40.39	FALSE	FALSE	FALSE	292	0.014
CYP4V2p.Pro430Leu	CYP4V2	0.0142942	0.0103972	0	0.0373404							0.0206048	0.0191957	Leu	Pro	FALSE		2	0	0	1	0	0	0	0	1	0	0	0	0	0	0	0	0	0	0	0	0	0	0	0	0	0	0	0	0	0	0	0	0	0	0	0	0	0	0	0	0	0	0	0	0	0	0	0	0	0	0	0	0	0	0	0	0	0	0	0	0	0	0	0	0	0	41.07	FALSE	FALSE	FALSE	292	0.014
CYP4Z1p.Arg487Cys	CYP4Z1	0.0142942	0.0103972	0	0.0373404							0.0206048	0.0191957	Cys	Arg	TRUE		2	0	0	1	0	0	0	0	1	0	0	0	0	0	0	0	0	0	0	0	0	0	0	0	0	0	0	0	0	0	0	0	0	0	0	0	0	0	0	0	0	0	0	0	0	0	0	0	0	0	0	0	0	0	0	0	0	0	0	0	0	0	0	0	0	0	40.67	FALSE	FALSE	FALSE	292	0.014
CYP4Z1p.Phe299Leu	CYP4Z1	0.0142942	0.0103972	0	0.0373404							0.0206048	0.0191957	Leu	Phe	FALSE		2	0	0	1	0	0	0	0	1	0	0	0	0	0	0	0	0	0	0	0	0	0	0	0	0	0	0	0	0	0	0	0	0	0	0	0	0	0	0	0	0	0	0	0	0	0	0	0	0	0	0	0	0	0	0	0	0	0	0	0	0	0	0	0	0	0	40.64	FALSE	FALSE	FALSE	292	0.014
CYP7B1p.Arg361Gln	CYP7B1	0.0142942	0.0103972	0	0.0373767							0.0206048	0.0191957	Gln	Arg	FALSE		2	0	0	1	0	0	0	0	1	0	0	0	0	0	0	0	0	0	0	0	0	0	0	0	0	0	0	0	0	0	0	0	0	0	0	0	0	0	0	0	0	0	0	0	0	0	0	0	0	0	0	0	0	0	0	0	0	0	0	0	0	0	0	0	0	0	41.61	FALSE	FALSE	FALSE	292	0.014
CYP7B1p.Ser506Tyr	CYP7B1	0.0142942	0.0103972	0	0.0373404							0.0206048	0.0191957	Tyr	Ser	TRUE		2	0	0	1	0	0	0	0	1	0	0	0	0	0	0	0	0	0	0	0	0	0	0	0	0	0	0	0	0	0	0	0	0	0	0	0	0	0	0	0	0	0	0	0	0	0	0	0	0	0	0	0	0	0	0	0	0	0	0	0	0	0	0	0	0	0	40.43	FALSE	FALSE	FALSE	292	0.014
CYS1p.Pro136Leu	CYS1	0.0142942	0.0103972	0	0.0373404							0.0206048	0.0191957	Leu	Pro	FALSE		2	0	0	1	0	0	0	0	1	0	0	0	0	0	0	0	0	0	0	0	0	0	0	0	0	0	0	0	0	0	0	0	0	0	0	0	0	0	0	0	0	0	0	0	0	0	0	0	0	0	0	0	0	0	0	0	0	0	0	0	0	0	0	0	0	0	40.4	FALSE	FALSE	FALSE	292	0.014
CYSLTR2p.Phe5Cys	CYSLTR2	0.0142942	0.0103972	0	0.0373404							0.0206048	0.0191957	Cys	Phe	TRUE	2	2	0	0	1	0	0	0	0	1	0	0	0	0	0	0	0	0	0	0	0	0	0	0	0	0	0	0	0	0	0	0	0	0	0	0	0	0	0	0	0	0	0	0	0	0	0	0	0	0	0	0	0	0	0	0	0	0	0	0	0	0	0	0	0	0	0	40.98	FALSE	FALSE	FALSE	292	0.014
CYTH1p.Val142Ile	CYTH1	0.0142942	0.0103972	0	0.0373404							0.0206048	0.0191957	Ile	Val	FALSE		2	0	0	1	0	0	0	0	1	0	0	0	0	0	0	0	0	0	0	0	0	0	0	0	0	0	0	0	0	0	0	0	0	0	0	0	0	0	0	0	0	0	0	0	0	0	0	0	0	0	0	0	0	0	0	0	0	0	0	0	0	0	0	0	0	0	40.48	FALSE	FALSE	FALSE	292	0.014
CYYR1p.Val96Met	CYYR1	0.0142942	0.0103972	0	0.0373404							0.0206048	0.0191957	Met	Val	FALSE		2	0	0	1	0	0	0	0	1	0	0	0	0	0	0	0	0	0	0	0	0	0	0	0	0	0	0	0	0	0	0	0	0	0	0	0	0	0	0	0	0	0	0	0	0	0	0	0	0	0	0	0	0	0	0	0	0	0	0	0	0	0	0	0	0	0	40.67	FALSE	FALSE	FALSE	292	0.014
DAAM1p.Arg29Gln	DAAM1	0.0142942	0.0103972	0	0.0373404							0.0206048	0.0191957	Gln	Arg	FALSE		2	0	0	1	0	0	0	0	1	0	0	0	0	0	0	0	0	0	0	0	0	0	0	0	0	0	0	0	0	0	0	0	0	0	0	0	0	0	0	0	0	0	0	0	0	0	0	0	0	0	0	0	0	0	0	0	0	0	0	0	0	0	0	0	0	0	40.57	FALSE	FALSE	FALSE	292	0.014
DAAM1p.Arg31Gln	DAAM1	0.0142942	0.0103972	0	0.0373404							0.0206048	0.0191957	Gln	Arg	FALSE		2	0	0	1	0	0	0	0	1	0	0	0	0	0	0	0	0	0	0	0	0	0	0	0	0	0	0	0	0	0	0	0	0	0	0	0	0	0	0	0	0	0	0	0	0	0	0	0	0	0	0	0	0	0	0	0	0	0	0	0	0	0	0	0	0	0	41.03	FALSE	FALSE	FALSE	292	0.014
DAAM1p.Arg691Trp	DAAM1	0.0142942	0.0103972	0	0.0373404							0.0206048	0.0191957	Trp	Arg	FALSE		2	0	0	1	0	0	0	0	1	0	0	0	0	0	0	0	0	0	0	0	0	0	0	0	0	0	0	0	0	0	0	0	0	0	0	0	0	0	0	0	0	0	0	0	0	0	0	0	0	0	0	0	0	0	0	0	0	0	0	0	0	0	0	0	0	0	40.48	FALSE	FALSE	FALSE	292	0.014
DAAM1p.Glu895Ter	DAAM1	0.0142942	0.0103972	0	0.0373404							0.0206048	0.0191957	Ter	Glu	FALSE		2	0	0	1	0	0	0	0	1	0	0	0	0	0	0	0	0	0	0	0	0	0	0	0	0	0	0	0	0	0	0	0	0	0	0	0	0	0	0	0	0	0	0	0	0	0	0	0	0	0	0	0	0	0	0	0	0	0	0	0	0	0	0	0	0	0	41.35	FALSE	FALSE	FALSE	292	0.014
DAAM2p.Lys85Asn	DAAM2	0.0142942	0.0103972	0	0.0373404							0.0206048	0.0191957	Asn	Lys	FALSE		2	0	0	1	0	0	0	0	1	0	0	0	0	0	0	0	0	0	0	0	0	0	0	0	0	0	0	0	0	0	0	0	0	0	0	0	0	0	0	0	0	0	0	0	0	0	0	0	0	0	0	0	0	0	0	0	0	0	0	0	0	0	0	0	0	0	40.02	FALSE	FALSE	FALSE	292	0.014
DAB2IPp.Arg463Gln	DAB2IP	0.0142942	0.0103972	0	0.0373404							0.0206048	0.0191957	Gln	Arg	FALSE		2	0	0	1	0	0	0	0	1	0	0	0	0	0	0	0	0	0	0	0	0	0	0	0	0	0	0	0	0	0	0	0	0	0	0	0	0	0	0	0	0	0	0	0	0	0	0	0	0	0	0	0	0	0	0	0	0	0	0	0	0	0	0	0	0	0	40.78	TRUE	FALSE	FALSE	292	0.014
DAB2p.Ala668Thr	DAB2	0.0142942	0.0103972	0	0.0373404							0.0206048	0.0191957	Thr	Ala	TRUE		2	0	0	1	0	0	0	0	1	0	0	0	0	0	0	0	0	0	0	0	0	0	0	0	0	0	0	0	0	0	0	0	0	0	0	0	0	0	0	0	0	0	0	0	0	0	0	0	0	0	0	0	0	0	0	0	0	0	0	0	0	0	0	0	0	0	39.88	FALSE	FALSE	FALSE	292	0.014
DACH2p.Ala16Thr	DACH2	0.0142942	0.0103972	0	0.0373404							0.0206048	0.0191957	Thr	Ala	TRUE		2	0	0	1	0	0	0	0	1	0	0	0	0	0	0	0	0	0	0	0	0	0	0	0	0	0	0	0	0	0	0	0	0	0	0	0	0	0	0	0	0	0	0	0	0	0	0	0	0	0	0	0	0	0	0	0	0	0	0	0	0	0	0	0	0	0	40.63	FALSE	FALSE	FALSE	292	0.014
DACT1p.Val532Met	DACT1	0.0142942	0.0103972	0	0.0373404							0.0206048	0.0191957	Met	Val	FALSE		2	0	0	1	0	0	0	0	1	0	0	0	0	0	0	0	0	0	0	0	0	0	0	0	0	0	0	0	0	0	0	0	0	0	0	0	0	0	0	0	0	0	0	0	0	0	0	0	0	0	0	0	0	0	0	0	0	0	0	0	0	0	0	0	0	0	40.7	FALSE	FALSE	FALSE	292	0.014
DAG1p.Arg640Gln	DAG1	0.0142942	0.0103972	0	0.0373404							0.0206048	0.0191957	Gln	Arg	FALSE		2	0	0	1	0	0	0	0	1	0	0	0	0	0	0	0	0	0	0	0	0	0	0	0	0	0	0	0	0	0	0	0	0	0	0	0	0	0	0	0	0	0	0	0	0	0	0	0	0	0	0	0	0	0	0	0	0	0	0	0	0	0	0	0	0	0	40.63	FALSE	FALSE	FALSE	292	0.014
DAG1p.Thr436Met	DAG1	0.0142942	0.0103972	0	0.0373404							0.0206048	0.0191957	Met	Thr	FALSE		2	0	0	1	0	0	0	0	1	0	0	0	0	0	0	0	0	0	0	0	0	0	0	0	0	0	0	0	0	0	0	0	0	0	0	0	0	0	0	0	0	0	0	0	0	0	0	0	0	0	0	0	0	0	0	0	0	0	0	0	0	0	0	0	0	0	39.7	FALSE	FALSE	FALSE	292	0.014
DAGLAp.Ala112Thr	DAGLA	0.0142942	0.0103972	0	0.0373404							0.0206048	0.0191957	Thr	Ala	TRUE		2	0	0	1	0	0	0	0	1	0	0	0	0	0	0	0	0	0	0	0	0	0	0	0	0	0	0	0	0	0	0	0	0	0	0	0	0	0	0	0	0	0	0	0	0	0	0	0	0	0	0	0	0	0	0	0	0	0	0	0	0	0	0	0	0	0	41.33	FALSE	FALSE	FALSE	292	0.014
DAGLAp.Arg185His	DAGLA	0.0142942	0.0103972	0	0.0373404							0.0206048	0.0191957	His	Arg	TRUE		2	0	0	1	0	0	0	0	1	0	0	0	0	0	0	0	0	0	0	0	0	0	0	0	0	0	0	0	0	0	0	0	0	0	0	0	0	0	0	0	0	0	0	0	0	0	0	0	0	0	0	0	0	0	0	0	0	0	0	0	0	0	0	0	0	0	39.97	FALSE	FALSE	FALSE	292	0.014
DAGLAp.Arg740Trp	DAGLA	0.0142942	0.0103972	0	0.0373404							0.0206048	0.0191957	Trp	Arg	FALSE		2	0	0	1	0	0	0	0	1	0	0	0	0	0	0	0	0	0	0	0	0	0	0	0	0	0	0	0	0	0	0	0	0	0	0	0	0	0	0	0	0	0	0	0	0	0	0	0	0	0	0	0	0	0	0	0	0	0	0	0	0	0	0	0	0	0	39.95	FALSE	FALSE	FALSE	292	0.014
DAGLAp.Pro499Leu	DAGLA	0.0142942	0.0103972	0	0.0373404							0.0206048	0.0191957	Leu	Pro	FALSE		2	0	0	1	0	0	0	0	1	0	0	0	0	0	0	0	0	0	0	0	0	0	0	0	0	0	0	0	0	0	0	0	0	0	0	0	0	0	0	0	0	0	0	0	0	0	0	0	0	0	0	0	0	0	0	0	0	0	0	0	0	0	0	0	0	0	40.89	FALSE	FALSE	FALSE	292	0.014
DALRD3p.Asp178Gly	DALRD3	0.0142942	0.0103972	0	0.0373404							0.0206048	0.0191957	Gly	Asp	FALSE		2	0	0	1	0	0	0	0	1	0	0	0	0	0	0	0	0	0	0	0	0	0	0	0	0	0	0	0	0	0	0	0	0	0	0	0	0	0	0	0	0	0	0	0	0	0	0	0	0	0	0	0	0	0	0	0	0	0	0	0	0	0	0	0	0	0	40.66	FALSE	FALSE	FALSE	292	0.014
DAOp.Arg290Trp	DAO	0.0142942	0.0103972	0	0.0373404							0.0206048	0.0191957	Trp	Arg	FALSE		2	0	0	1	0	0	0	0	1	0	0	0	0	0	0	0	0	0	0	0	0	0	0	0	0	0	0	0	0	0	0	0	0	0	0	0	0	0	0	0	0	0	0	0	0	0	0	0	0	0	0	0	0	0	0	0	0	0	0	0	0	0	0	0	0	0	40.6	FALSE	FALSE	FALSE	292	0.014
DAPK1p.Ala185Thr	DAPK1	0.0142942	0.0103972	0	0.0373404							0.0206048	0.0191957	Thr	Ala	TRUE		2	0	0	1	0	0	0	0	1	0	0	0	0	0	0	0	0	0	0	0	0	0	0	0	0	0	0	0	0	0	0	0	0	0	0	0	0	0	0	0	0	0	0	0	0	0	0	0	0	0	0	0	0	0	0	0	0	0	0	0	0	0	0	0	0	0	40.38	FALSE	FALSE	FALSE	292	0.014
DAPK1p.Arg554Gln	DAPK1	0.0142942	0.0103972	0	0.0373404							0.0206048	0.0191957	Gln	Arg	FALSE		2	0	0	1	0	0	0	0	1	0	0	0	0	0	0	0	0	0	0	0	0	0	0	0	0	0	0	0	0	0	0	0	0	0	0	0	0	0	0	0	0	0	0	0	0	0	0	0	0	0	0	0	0	0	0	0	0	0	0	0	0	0	0	0	0	0	40.97	FALSE	FALSE	FALSE	292	0.014
DAPK1p.Arg952Ter	DAPK1	0.0142942	0.0103972	0	0.0373404							0.0206048	0.0191957	Ter	Arg	FALSE		2	0	0	1	0	0	0	0	1	0	0	0	0	0	0	0	0	0	0	0	0	0	0	0	0	0	0	0	0	0	0	0	0	0	0	0	0	0	0	0	0	0	0	0	0	0	0	0	0	0	0	0	0	0	0	0	0	0	0	0	0	0	0	0	0	0	40.39	FALSE	FALSE	FALSE	292	0.014
DAPK1p.Ser403Leu	DAPK1	0.0142942	0.0103972	0	0.0373404							0.0206048	0.0191957	Leu	Ser	FALSE		2	0	0	1	0	0	0	0	1	0	0	0	0	0	0	0	0	0	0	0	0	0	0	0	0	0	0	0	0	0	0	0	0	0	0	0	0	0	0	0	0	0	0	0	0	0	0	0	0	0	0	0	0	0	0	0	0	0	0	0	0	0	0	0	0	0	39.99	FALSE	FALSE	FALSE	292	0.014
DAPK2p.Arg96His	DAPK2	0.0142942	0.0103972	0	0.0373404							0.0206048	0.0191957	His	Arg	TRUE		2	0	0	1	0	0	0	0	1	0	0	0	0	0	0	0	0	0	0	0	0	0	0	0	0	0	0	0	0	0	0	0	0	0	0	0	0	0	0	0	0	0	0	0	0	0	0	0	0	0	0	0	0	0	0	0	0	0	0	0	0	0	0	0	0	0	39.74	FALSE	FALSE	FALSE	292	0.014
DAPP1p.Lys252Asn	DAPP1	0.0142942	0.0103972	0	0.0373404							0.0206048	0.0191957	Asn	Lys	FALSE		2	0	0	1	0	0	0	0	1	0	0	0	0	0	0	0	0	0	0	0	0	0	0	0	0	0	0	0	0	0	0	0	0	0	0	0	0	0	0	0	0	0	0	0	0	0	0	0	0	0	0	0	0	0	0	0	0	0	0	0	0	0	0	0	0	0	40.13	FALSE	FALSE	FALSE	292	0.014
DARS2p.Arg542Ter	DARS2	0.0142942	0.0103972	0	0.0373404							0.0206048	0.0191957	Ter	Arg	FALSE		2	0	0	1	0	0	0	0	1	0	0	0	0	0	0	0	0	0	0	0	0	0	0	0	0	0	0	0	0	0	0	0	0	0	0	0	0	0	0	0	0	0	0	0	0	0	0	0	0	0	0	0	0	0	0	0	0	0	0	0	0	0	0	0	0	0	40.25	FALSE	FALSE	FALSE	292	0.014
DARS2p.Arg550Cys	DARS2	0.0142942	0.0103972	0	0.0373404							0.0206048	0.0191957	Cys	Arg	TRUE		2	0	0	1	0	0	0	0	1	0	0	0	0	0	0	0	0	0	0	0	0	0	0	0	0	0	0	0	0	0	0	0	0	0	0	0	0	0	0	0	0	0	0	0	0	0	0	0	0	0	0	0	0	0	0	0	0	0	0	0	0	0	0	0	0	0	39.36	FALSE	FALSE	FALSE	292	0.014
DARS2p.Leu404Ile	DARS2	0.0142942	0.0103972	0	0.0373404							0.0206048	0.0191957	Ile	Leu	FALSE		2	0	0	1	0	0	0	0	1	0	0	0	0	0	0	0	0	0	0	0	0	0	0	0	0	0	0	0	0	0	0	0	0	0	0	0	0	0	0	0	0	0	0	0	0	0	0	0	0	0	0	0	0	0	0	0	0	0	0	0	0	0	0	0	0	0	40.47	FALSE	FALSE	FALSE	292	0.014
DAW1p.Arg233Ile	DAW1	0.0142942	0.0103972	0	0.0373404							0.0206048	0.0191957	Ile	Arg	FALSE		2	0	0	1	0	0	0	0	1	0	0	0	0	0	0	0	0	0	0	0	0	0	0	0	0	0	0	0	0	0	0	0	0	0	0	0	0	0	0	0	0	0	0	0	0	0	0	0	0	0	0	0	0	0	0	0	0	0	0	0	0	0	0	0	0	0	39.73	FALSE	FALSE	FALSE	292	0.014
DAW1p.Arg328Ile	DAW1	0.0142942	0.0103972	0	0.0373404							0.0206048	0.0191957	Ile	Arg	FALSE		2	0	0	1	0	0	0	0	1	0	0	0	0	0	0	0	0	0	0	0	0	0	0	0	0	0	0	0	0	0	0	0	0	0	0	0	0	0	0	0	0	0	0	0	0	0	0	0	0	0	0	0	0	0	0	0	0	0	0	0	0	0	0	0	0	0	39.53	FALSE	FALSE	FALSE	292	0.014
DAXXp.Asp440Asn	DAXX	0.0142942	0.0103972	0	0.0373404							0.0206048	0.0191957	Asn	Asp	FALSE	1	2	0	0	1	0	0	0	0	1	0	0	0	0	0	0	0	0	0	0	0	0	0	0	0	0	0	0	0	0	0	0	0	0	0	0	0	0	0	0	0	0	0	0	0	0	0	0	0	0	0	0	0	0	0	0	0	0	0	0	0	0	0	0	0	0	0	41.08	FALSE	FALSE	FALSE	292	0.014
DBF4p.Leu462Ile	DBF4	0.0142942	0.0103972	0	0.0373404							0.0206048	0.0191957	Ile	Leu	FALSE		2	0	0	1	0	0	0	0	1	0	0	0	0	0	0	0	0	0	0	0	0	0	0	0	0	0	0	0	0	0	0	0	0	0	0	0	0	0	0	0	0	0	0	0	0	0	0	0	0	0	0	0	0	0	0	0	0	0	0	0	0	0	0	0	0	0	41.63	FALSE	FALSE	FALSE	292	0.014
DBHp.Arg296His	DBH	0.0142942	0.0103972	0	0.0373404							0.0206048	0.0191957	His	Arg	TRUE		2	0	0	1	0	0	0	0	1	0	0	0	0	0	0	0	0	0	0	0	0	0	0	0	0	0	0	0	0	0	0	0	0	0	0	0	0	0	0	0	0	0	0	0	0	0	0	0	0	0	0	0	0	0	0	0	0	0	0	0	0	0	0	0	0	0	40.54	FALSE	FALSE	FALSE	292	0.014
DBHp.Arg92His	DBH	0.0142942	0.0103972	0	0.0373404							0.0206048	0.0191957	His	Arg	TRUE		2	0	0	1	0	0	0	0	1	0	0	0	0	0	0	0	0	0	0	0	0	0	0	0	0	0	0	0	0	0	0	0	0	0	0	0	0	0	0	0	0	0	0	0	0	0	0	0	0	0	0	0	0	0	0	0	0	0	0	0	0	0	0	0	0	0	40.41	FALSE	FALSE	FALSE	292	0.014
DBN1p.Arg223Cys	DBN1	0.0142942	0.0103972	0	0.0373404							0.0206048	0.0191957	Cys	Arg	TRUE		2	0	0	1	0	0	0	0	1	0	0	0	0	0	0	0	0	0	0	0	0	0	0	0	0	0	0	0	0	0	0	0	0	0	0	0	0	0	0	0	0	0	0	0	0	0	0	0	0	0	0	0	0	0	0	0	0	0	0	0	0	0	0	0	0	0	40.86	FALSE	FALSE	FALSE	292	0.014
DBNDD1p.Pro39Leu	DBNDD1	0.0142942	0.0103972	0	0.0373404							0.0206048	0.0191957	Leu	Pro	FALSE		2	0	0	1	0	0	0	0	1	0	0	0	0	0	0	0	0	0	0	0	0	0	0	0	0	0	0	0	0	0	0	0	0	0	0	0	0	0	0	0	0	0	0	0	0	0	0	0	0	0	0	0	0	0	0	0	0	0	0	0	0	0	0	0	0	0	40.48	FALSE	FALSE	FALSE	292	0.014
DBNLp.Val264Met	DBNL	0.0142942	0.0103972	0	0.0373404							0.0206048	0.0191957	Met	Val	FALSE		2	0	0	1	0	0	0	0	1	0	0	0	0	0	0	0	0	0	0	0	0	0	0	0	0	0	0	0	0	0	0	0	0	0	0	0	0	0	0	0	0	0	0	0	0	0	0	0	0	0	0	0	0	0	0	0	0	0	0	0	0	0	0	0	0	0	41.62	FALSE	FALSE	FALSE	292	0.014
DBX1p.Arg175Cys	DBX1	0.0142942	0.0103972	0	0.0373404							0.0206048	0.0191957	Cys	Arg	TRUE		2	0	0	1	0	0	0	0	1	0	0	0	0	0	0	0	0	0	0	0	0	0	0	0	0	0	0	0	0	0	0	0	0	0	0	0	0	0	0	0	0	0	0	0	0	0	0	0	0	0	0	0	0	0	0	0	0	0	0	0	0	0	0	0	0	0	40.59	FALSE	FALSE	FALSE	292	0.014
DBX1p.Arg179Gln	DBX1	0.0142942	0.0103972	0	0.0373404							0.0206048	0.0191957	Gln	Arg	FALSE		2	0	0	1	0	0	0	0	1	0	0	0	0	0	0	0	0	0	0	0	0	0	0	0	0	0	0	0	0	0	0	0	0	0	0	0	0	0	0	0	0	0	0	0	0	0	0	0	0	0	0	0	0	0	0	0	0	0	0	0	0	0	0	0	0	0	40.42	FALSE	FALSE	FALSE	292	0.014
DCAF10p.Glu260Lys	DCAF10	0.0142942	0.0103972	0	0.0373404							0.0206048	0.0191957	Lys	Glu	TRUE		2	0	0	1	0	0	0	0	1	0	0	0	0	0	0	0	0	0	0	0	0	0	0	0	0	0	0	0	0	0	0	0	0	0	0	0	0	0	0	0	0	0	0	0	0	0	0	0	0	0	0	0	0	0	0	0	0	0	0	0	0	0	0	0	0	0	40.81	FALSE	FALSE	FALSE	292	0.014
DCAF11p.Arg202Gln	DCAF11	0.0142942	0.0103972	0	0.0373404							0.0206048	0.0191957	Gln	Arg	FALSE		2	0	0	1	0	0	0	0	1	0	0	0	0	0	0	0	0	0	0	0	0	0	0	0	0	0	0	0	0	0	0	0	0	0	0	0	0	0	0	0	0	0	0	0	0	0	0	0	0	0	0	0	0	0	0	0	0	0	0	0	0	0	0	0	0	0	40.54	FALSE	FALSE	FALSE	292	0.014
DCAF11p.Ser502Leu	DCAF11	0.0142942	0.0103972	0	0.0373404							0.0206048	0.0191957	Leu	Ser	FALSE		2	0	0	1	0	0	0	0	1	0	0	0	0	0	0	0	0	0	0	0	0	0	0	0	0	0	0	0	0	0	0	0	0	0	0	0	0	0	0	0	0	0	0	0	0	0	0	0	0	0	0	0	0	0	0	0	0	0	0	0	0	0	0	0	0	0	39.95	FALSE	FALSE	FALSE	292	0.014
DCAF12L1p.Leu288Met	DCAF12L1	0.0142942	0.0103972	0	0.0373404							0.0206048	0.0191957	Met	Leu	FALSE		2	0	0	1	0	0	0	0	1	0	0	0	0	0	0	0	0	0	0	0	0	0	0	0	0	0	0	0	0	0	0	0	0	0	0	0	0	0	0	0	0	0	0	0	0	0	0	0	0	0	0	0	0	0	0	0	0	0	0	0	0	0	0	0	0	0	40.03	FALSE	FALSE	FALSE	292	0.014
DCAF12p.Arg38Ile	DCAF12	0.0142942	0.0103972	0	0.0373404							0.0206048	0.0191957	Ile	Arg	FALSE		2	0	0	1	0	0	0	0	1	0	0	0	0	0	0	0	0	0	0	0	0	0	0	0	0	0	0	0	0	0	0	0	0	0	0	0	0	0	0	0	0	0	0	0	0	0	0	0	0	0	0	0	0	0	0	0	0	0	0	0	0	0	0	0	0	0	40.36	FALSE	FALSE	FALSE	292	0.014
DCAF13p.Arg265Ter	DCAF13	0.0142942	0.0103972	0	0.0373404							0.0206048	0.0191957	Ter	Arg	FALSE		2	0	0	1	0	0	0	0	1	0	0	0	0	0	0	0	0	0	0	0	0	0	0	0	0	0	0	0	0	0	0	0	0	0	0	0	0	0	0	0	0	0	0	0	0	0	0	0	0	0	0	0	0	0	0	0	0	0	0	0	0	0	0	0	0	0	40.54	FALSE	FALSE	FALSE	292	0.014
DCAF17p.Ala242Thr	DCAF17	0.0142942	0.0103972	0	0.0373404							0.0206048	0.0191957	Thr	Ala	TRUE		2	0	0	1	0	0	0	0	1	0	0	0	0	0	0	0	0	0	0	0	0	0	0	0	0	0	0	0	0	0	0	0	0	0	0	0	0	0	0	0	0	0	0	0	0	0	0	0	0	0	0	0	0	0	0	0	0	0	0	0	0	0	0	0	0	0	40.85	FALSE	FALSE	FALSE	292	0.014
DCAF4L1p.Val366Met	DCAF4L1	0.0142942	0.0103972	0	0.0373404							0.0206048	0.0191957	Met	Val	FALSE		2	0	0	1	0	0	0	0	1	0	0	0	0	0	0	0	0	0	0	0	0	0	0	0	0	0	0	0	0	0	0	0	0	0	0	0	0	0	0	0	0	0	0	0	0	0	0	0	0	0	0	0	0	0	0	0	0	0	0	0	0	0	0	0	0	0	40.6	FALSE	FALSE	FALSE	292	0.014
DCAF4L1p.Val39Ile	DCAF4L1	0.0142942	0.0103972	0	0.0373404							0.0206048	0.0191957	Ile	Val	FALSE		2	0	0	1	0	0	0	0	1	0	0	0	0	0	0	0	0	0	0	0	0	0	0	0	0	0	0	0	0	0	0	0	0	0	0	0	0	0	0	0	0	0	0	0	0	0	0	0	0	0	0	0	0	0	0	0	0	0	0	0	0	0	0	0	0	0	41.04	FALSE	FALSE	FALSE	292	0.014
DCAF5p.Arg166Gln	DCAF5	0.0142942	0.0103972	0	0.0373404							0.0206048	0.0191957	Gln	Arg	FALSE		2	0	0	1	0	0	0	0	1	0	0	0	0	0	0	0	0	0	0	0	0	0	0	0	0	0	0	0	0	0	0	0	0	0	0	0	0	0	0	0	0	0	0	0	0	0	0	0	0	0	0	0	0	0	0	0	0	0	0	0	0	0	0	0	0	0	40.82	FALSE	FALSE	FALSE	292	0.014
DCAF5p.Gly848Arg	DCAF5	0.0142942	0.0103972	0	0.0373404							0.0206048	0.0191957	Arg	Gly	TRUE		2	0	0	1	0	0	0	0	1	0	0	0	0	0	0	0	0	0	0	0	0	0	0	0	0	0	0	0	0	0	0	0	0	0	0	0	0	0	0	0	0	0	0	0	0	0	0	0	0	0	0	0	0	0	0	0	0	0	0	0	0	0	0	0	0	0	40.77	FALSE	FALSE	FALSE	292	0.014
DCAF8L1p.Arg546Cys	DCAF8L1	0.0142942	0.0103972	0	0.0373404							0.0206048	0.0191957	Cys	Arg	TRUE		2	0	0	1	0	0	0	0	1	0	0	0	0	0	0	0	0	0	0	0	0	0	0	0	0	0	0	0	0	0	0	0	0	0	0	0	0	0	0	0	0	0	0	0	0	0	0	0	0	0	0	0	0	0	0	0	0	0	0	0	0	0	0	0	0	0	40.95	FALSE	FALSE	FALSE	292	0.014
DCAF8L1p.Arg546His	DCAF8L1	0.0142942	0.0103972	0	0.0373404							0.0206048	0.0191957	His	Arg	TRUE		2	0	0	1	0	0	0	0	1	0	0	0	0	0	0	0	0	0	0	0	0	0	0	0	0	0	0	0	0	0	0	0	0	0	0	0	0	0	0	0	0	0	0	0	0	0	0	0	0	0	0	0	0	0	0	0	0	0	0	0	0	0	0	0	0	0	40.81	FALSE	FALSE	FALSE	292	0.014
DCAF8L1p.Pro92Leu	DCAF8L1	0.0142942	0.0103972	0	0.0373404							0.0206048	0.0191957	Leu	Pro	FALSE		2	0	0	1	0	0	0	0	1	0	0	0	0	0	0	0	0	0	0	0	0	0	0	0	0	0	0	0	0	0	0	0	0	0	0	0	0	0	0	0	0	0	0	0	0	0	0	0	0	0	0	0	0	0	0	0	0	0	0	0	0	0	0	0	0	0	41.15	FALSE	FALSE	FALSE	292	0.014
DCAF8L1p.Ser22Asn	DCAF8L1	0.0142942	0.0103972	0	0.0373404							0.0206048	0.0191957	Asn	Ser	FALSE		2	0	0	1	0	0	0	0	1	0	0	0	0	0	0	0	0	0	0	0	0	0	0	0	0	0	0	0	0	0	0	0	0	0	0	0	0	0	0	0	0	0	0	0	0	0	0	0	0	0	0	0	0	0	0	0	0	0	0	0	0	0	0	0	0	0	41.35	FALSE	FALSE	FALSE	292	0.014
DCBLD1p.Arg161Gln	DCBLD1	0.0142942	0.0103972	0	0.0373404							0.0206048	0.0191957	Gln	Arg	FALSE		2	0	0	1	0	0	0	0	1	0	0	0	0	0	0	0	0	0	0	0	0	0	0	0	0	0	0	0	0	0	0	0	0	0	0	0	0	0	0	0	0	0	0	0	0	0	0	0	0	0	0	0	0	0	0	0	0	0	0	0	0	0	0	0	0	0	39.58	FALSE	FALSE	FALSE	292	0.014
DCBLD2p.Leu719Ile	DCBLD2	0.0142942	0.0103972	0	0.0373404							0.0206048	0.0191957	Ile	Leu	FALSE		2	0	0	1	0	0	0	0	1	0	0	0	0	0	0	0	0	0	0	0	0	0	0	0	0	0	0	0	0	0	0	0	0	0	0	0	0	0	0	0	0	0	0	0	0	0	0	0	0	0	0	0	0	0	0	0	0	0	0	0	0	0	0	0	0	0	40.15	FALSE	FALSE	FALSE	292	0.014
DCBLD2p.Thr490Met	DCBLD2	0.0142942	0.0103972	0	0.0373404							0.0206048	0.0191957	Met	Thr	FALSE		2	0	0	1	0	0	0	0	1	0	0	0	0	0	0	0	0	0	0	0	0	0	0	0	0	0	0	0	0	0	0	0	0	0	0	0	0	0	0	0	0	0	0	0	0	0	0	0	0	0	0	0	0	0	0	0	0	0	0	0	0	0	0	0	0	0	40.71	FALSE	FALSE	FALSE	292	0.014
DCCp.Ala409Val	DCC	0.0142942	0.0103972	0	0.0373404							0.0206048	0.0191957	Val	Ala	FALSE	2	2	0	0	1	0	0	0	0	1	0	0	0	0	0	0	0	0	0	0	0	0	0	0	0	0	0	0	0	0	0	0	0	0	0	0	0	0	0	0	0	0	0	0	0	0	0	0	0	0	0	0	0	0	0	0	0	0	0	0	0	0	0	0	0	0	0	40.27	FALSE	FALSE	FALSE	292	0.014
DCCp.Leu545Ile	DCC	0.0142942	0.0103972	0	0.0373404							0.0206048	0.0191957	Ile	Leu	FALSE	2	2	0	0	1	0	0	0	0	1	0	0	0	0	0	0	0	0	0	0	0	0	0	0	0	0	0	0	0	0	0	0	0	0	0	0	0	0	0	0	0	0	0	0	0	0	0	0	0	0	0	0	0	0	0	0	0	0	0	0	0	0	0	0	0	0	0	41.21	FALSE	FALSE	FALSE	292	0.014
DCDC2p.Glu364Ter	DCDC2	0.0142942	0.0103972	0	0.0373404							0.0206048	0.0191957	Ter	Glu	FALSE		2	0	0	1	0	0	0	0	1	0	0	0	0	0	0	0	0	0	0	0	0	0	0	0	0	0	0	0	0	0	0	0	0	0	0	0	0	0	0	0	0	0	0	0	0	0	0	0	0	0	0	0	0	0	0	0	0	0	0	0	0	0	0	0	0	0	40.54	FALSE	FALSE	FALSE	292	0.014
DCHS1p.Arg2067His	DCHS1	0.0142942	0.0103972	0	0.0373404							0.0206048	0.0191957	His	Arg	TRUE		2	0	0	1	0	0	0	0	1	0	0	0	0	0	0	0	0	0	0	0	0	0	0	0	0	0	0	0	0	0	0	0	0	0	0	0	0	0	0	0	0	0	0	0	0	0	0	0	0	0	0	0	0	0	0	0	0	0	0	0	0	0	0	0	0	0	41.15	FALSE	FALSE	FALSE	292	0.014
DCHS1p.Arg2274His	DCHS1	0.0142942	0.0103972	0	0.0373404							0.0206048	0.0191957	His	Arg	TRUE		2	0	0	1	0	0	0	0	1	0	0	0	0	0	0	0	0	0	0	0	0	0	0	0	0	0	0	0	0	0	0	0	0	0	0	0	0	0	0	0	0	0	0	0	0	0	0	0	0	0	0	0	0	0	0	0	0	0	0	0	0	0	0	0	0	0	40.24	FALSE	FALSE	FALSE	292	0.014
DCHS1p.Arg2672Gln	DCHS1	0.0142942	0.0103972	0	0.0373404							0.0206048	0.0191957	Gln	Arg	FALSE		2	0	0	1	0	0	0	0	1	0	0	0	0	0	0	0	0	0	0	0	0	0	0	0	0	0	0	0	0	0	0	0	0	0	0	0	0	0	0	0	0	0	0	0	0	0	0	0	0	0	0	0	0	0	0	0	0	0	0	0	0	0	0	0	0	0	40.12	FALSE	FALSE	FALSE	292	0.014
DCHS2p.Arg1434His	DCHS2	0.0142942	0.0103972	0	0.0373404							0.0206048	0.0191957	His	Arg	TRUE		2	0	0	1	0	0	0	0	1	0	0	0	0	0	0	0	0	0	0	0	0	0	0	0	0	0	0	0	0	0	0	0	0	0	0	0	0	0	0	0	0	0	0	0	0	0	0	0	0	0	0	0	0	0	0	0	0	0	0	0	0	0	0	0	0	0	40.88	FALSE	FALSE	FALSE	292	0.014
DCHS2p.Arg436Gln	DCHS2	0.0142942	0.0103972	0	0.0373404							0.0206048	0.0191957	Gln	Arg	FALSE		2	0	0	1	0	0	0	0	1	0	0	0	0	0	0	0	0	0	0	0	0	0	0	0	0	0	0	0	0	0	0	0	0	0	0	0	0	0	0	0	0	0	0	0	0	0	0	0	0	0	0	0	0	0	0	0	0	0	0	0	0	0	0	0	0	0	41.2	FALSE	FALSE	FALSE	292	0.014
DCHS2p.Glu2895Ter	DCHS2	0.0142942	0.0103972	0	0.0373404							0.0206048	0.0191957	Ter	Glu	FALSE		2	0	0	1	0	0	0	0	1	0	0	0	0	0	0	0	0	0	0	0	0	0	0	0	0	0	0	0	0	0	0	0	0	0	0	0	0	0	0	0	0	0	0	0	0	0	0	0	0	0	0	0	0	0	0	0	0	0	0	0	0	0	0	0	0	0	40.76	FALSE	FALSE	FALSE	292	0.014
DCLK1p.Arg198Trp	DCLK1	0.0142942	0.0103972	0	0.0373404							0.0206048	0.0191957	Trp	Arg	FALSE		2	0	0	1	0	0	0	0	1	0	0	0	0	0	0	0	0	0	0	0	0	0	0	0	0	0	0	0	0	0	0	0	0	0	0	0	0	0	0	0	0	0	0	0	0	0	0	0	0	0	0	0	0	0	0	0	0	0	0	0	0	0	0	0	0	0	41.44	FALSE	FALSE	FALSE	292	0.014
DCLK1p.Asp723Asn	DCLK1	0.0142942	0.0103972	0	0.0373404							0.0206048	0.0191957	Asn	Asp	FALSE		2	0	0	1	0	0	0	0	1	0	0	0	0	0	0	0	0	0	0	0	0	0	0	0	0	0	0	0	0	0	0	0	0	0	0	0	0	0	0	0	0	0	0	0	0	0	0	0	0	0	0	0	0	0	0	0	0	0	0	0	0	0	0	0	0	0	41.36	FALSE	FALSE	FALSE	292	0.014
DCLK1p.Thr236Met	DCLK1	0.0142942	0.0103972	0	0.0373404							0.0206048	0.0191957	Met	Thr	FALSE		2	0	0	1	0	0	0	0	1	0	0	0	0	0	0	0	0	0	0	0	0	0	0	0	0	0	0	0	0	0	0	0	0	0	0	0	0	0	0	0	0	0	0	0	0	0	0	0	0	0	0	0	0	0	0	0	0	0	0	0	0	0	0	0	0	0	40.91	FALSE	FALSE	FALSE	292	0.014
DCLK3p.Lys93Asn	DCLK3	0.0142942	0.0103972	0	0.0373404							0.0206048	0.0191957	Asn	Lys	FALSE		2	0	0	1	0	0	0	0	1	0	0	0	0	0	0	0	0	0	0	0	0	0	0	0	0	0	0	0	0	0	0	0	0	0	0	0	0	0	0	0	0	0	0	0	0	0	0	0	0	0	0	0	0	0	0	0	0	0	0	0	0	0	0	0	0	0	40.8	FALSE	FALSE	FALSE	292	0.014
DCLRE1Cp.Arg664Gln	DCLRE1C	0.0142942	0.0103972	0	0.0373404							0.0206048	0.0191957	Gln	Arg	FALSE		2	0	0	1	0	0	0	0	1	0	0	0	0	0	0	0	0	0	0	0	0	0	0	0	0	0	0	0	0	0	0	0	0	0	0	0	0	0	0	0	0	0	0	0	0	0	0	0	0	0	0	0	0	0	0	0	0	0	0	0	0	0	0	0	0	0	39.72	FALSE	FALSE	FALSE	292	0.014
DCLRE1Cp.Glu353Lys	DCLRE1C	0.0142942	0.0103972	0	0.0373404							0.0206048	0.0191957	Lys	Glu	TRUE		2	0	0	1	0	0	0	0	1	0	0	0	0	0	0	0	0	0	0	0	0	0	0	0	0	0	0	0	0	0	0	0	0	0	0	0	0	0	0	0	0	0	0	0	0	0	0	0	0	0	0	0	0	0	0	0	0	0	0	0	0	0	0	0	0	0	40.49	FALSE	FALSE	FALSE	292	0.014
DCP2p.Lys224Thr	DCP2	0.0142942	0.0103972	0	0.0373404							0.0206048	0.0191957	Thr	Lys	TRUE		2	0	0	1	0	0	0	0	1	0	0	0	0	0	0	0	0	0	0	0	0	0	0	0	0	0	0	0	0	0	0	0	0	0	0	0	0	0	0	0	0	0	0	0	0	0	0	0	0	0	0	0	0	0	0	0	0	0	0	0	0	0	0	0	0	0	40.58	FALSE	FALSE	FALSE	292	0.014
DCPSp.Ala320Thr	DCPS	0.0142942	0.0103972	0	0.0373404							0.0206048	0.0191957	Thr	Ala	TRUE		2	0	0	1	0	0	0	0	1	0	0	0	0	0	0	0	0	0	0	0	0	0	0	0	0	0	0	0	0	0	0	0	0	0	0	0	0	0	0	0	0	0	0	0	0	0	0	0	0	0	0	0	0	0	0	0	0	0	0	0	0	0	0	0	0	0	40.95	FALSE	FALSE	FALSE	292	0.014
DCPSp.Arg145His	DCPS	0.0142942	0.0103972	0	0.0373404							0.0206048	0.0191957	His	Arg	TRUE		2	0	0	1	0	0	0	0	1	0	0	0	0	0	0	0	0	0	0	0	0	0	0	0	0	0	0	0	0	0	0	0	0	0	0	0	0	0	0	0	0	0	0	0	0	0	0	0	0	0	0	0	0	0	0	0	0	0	0	0	0	0	0	0	0	0	40.95	FALSE	FALSE	FALSE	292	0.014
DCST1p.Arg306His	DCST1	0.0142942	0.0103972	0	0.0373404							0.0206048	0.0191957	His	Arg	TRUE		2	0	0	1	0	0	0	0	1	0	0	0	0	0	0	0	0	0	0	0	0	0	0	0	0	0	0	0	0	0	0	0	0	0	0	0	0	0	0	0	0	0	0	0	0	0	0	0	0	0	0	0	0	0	0	0	0	0	0	0	0	0	0	0	0	0	40.82	FALSE	FALSE	FALSE	292	0.014
DCST2p.Arg551Gln	DCST2	0.0142942	0.0103972	0	0.0373404							0.0206048	0.0191957	Gln	Arg	FALSE		2	0	0	1	0	0	0	0	1	0	0	0	0	0	0	0	0	0	0	0	0	0	0	0	0	0	0	0	0	0	0	0	0	0	0	0	0	0	0	0	0	0	0	0	0	0	0	0	0	0	0	0	0	0	0	0	0	0	0	0	0	0	0	0	0	0	40.57	FALSE	FALSE	FALSE	292	0.014
DCST2p.Arg74Cys	DCST2	0.0142942	0.0103972	0	0.0373404							0.0206048	0.0191957	Cys	Arg	TRUE		2	0	0	1	0	0	0	0	1	0	0	0	0	0	0	0	0	0	0	0	0	0	0	0	0	0	0	0	0	0	0	0	0	0	0	0	0	0	0	0	0	0	0	0	0	0	0	0	0	0	0	0	0	0	0	0	0	0	0	0	0	0	0	0	0	0	41.28	FALSE	FALSE	FALSE	292	0.014
DCTDp.Val53Met	DCTD	0.0142942	0.0103972	0	0.0373404							0.0206048	0.0191957	Met	Val	FALSE		2	0	0	1	0	0	0	0	1	0	0	0	0	0	0	0	0	0	0	0	0	0	0	0	0	0	0	0	0	0	0	0	0	0	0	0	0	0	0	0	0	0	0	0	0	0	0	0	0	0	0	0	0	0	0	0	0	0	0	0	0	0	0	0	0	0	41	FALSE	FALSE	FALSE	292	0.014
DCTN1p.Arg1214His	DCTN1	0.0142942	0.0103972	0	0.0373404							0.0206048	0.0191957	His	Arg	TRUE	1	2	0	0	1	0	0	0	0	1	0	0	0	0	0	0	0	0	0	0	0	0	0	0	0	0	0	0	0	0	0	0	0	0	0	0	0	0	0	0	0	0	0	0	0	0	0	0	0	0	0	0	0	0	0	0	0	0	0	0	0	0	0	0	0	0	0	40.75	FALSE	FALSE	FALSE	292	0.014
DCTN1p.Arg521His	DCTN1	0.0142942	0.0103972	0	0.0373404							0.0206048	0.0191957	His	Arg	TRUE	1	2	0	0	1	0	0	0	0	1	0	0	0	0	0	0	0	0	0	0	0	0	0	0	0	0	0	0	0	0	0	0	0	0	0	0	0	0	0	0	0	0	0	0	0	0	0	0	0	0	0	0	0	0	0	0	0	0	0	0	0	0	0	0	0	0	0	40.86	FALSE	FALSE	FALSE	292	0.014
DCTN1p.Arg768Cys	DCTN1	0.0142942	0.0103972	0	0.0373404							0.0206048	0.0191957	Cys	Arg	TRUE	1	2	0	0	1	0	0	0	0	1	0	0	0	0	0	0	0	0	0	0	0	0	0	0	0	0	0	0	0	0	0	0	0	0	0	0	0	0	0	0	0	0	0	0	0	0	0	0	0	0	0	0	0	0	0	0	0	0	0	0	0	0	0	0	0	0	0	40.05	FALSE	FALSE	FALSE	292	0.014
DCTN3p.Ser49Asn	DCTN3	0.0142942	0.0103972	0	0.0373404							0.0206048	0.0191957	Asn	Ser	FALSE		2	0	0	1	0	0	0	0	1	0	0	0	0	0	0	0	0	0	0	0	0	0	0	0	0	0	0	0	0	0	0	0	0	0	0	0	0	0	0	0	0	0	0	0	0	0	0	0	0	0	0	0	0	0	0	0	0	0	0	0	0	0	0	0	0	0	40.94	FALSE	FALSE	FALSE	292	0.014
DCTN5p.Val35Ile	DCTN5	0.0142942	0.0103972	0	0.0373404							0.0206048	0.0191957	Ile	Val	FALSE		2	0	0	1	0	0	0	0	1	0	0	0	0	0	0	0	0	0	0	0	0	0	0	0	0	0	0	0	0	0	0	0	0	0	0	0	0	0	0	0	0	0	0	0	0	0	0	0	0	0	0	0	0	0	0	0	0	0	0	0	0	0	0	0	0	0	40.21	FALSE	FALSE	FALSE	292	0.014
DCTp.Arg532Ter	DCT	0.0142942	0.0103972	0	0.0373404							0.0206048	0.0191957	Ter	Arg	FALSE		2	0	0	1	0	0	0	0	1	0	0	0	0	0	0	0	0	0	0	0	0	0	0	0	0	0	0	0	0	0	0	0	0	0	0	0	0	0	0	0	0	0	0	0	0	0	0	0	0	0	0	0	0	0	0	0	0	0	0	0	0	0	0	0	0	0	41.08	FALSE	FALSE	FALSE	292	0.014
DCTp.Glu139Ter	DCT	0.0142942	0.0103972	0	0.0373404							0.0206048	0.0191957	Ter	Glu	FALSE		2	0	0	1	0	0	0	0	1	0	0	0	0	0	0	0	0	0	0	0	0	0	0	0	0	0	0	0	0	0	0	0	0	0	0	0	0	0	0	0	0	0	0	0	0	0	0	0	0	0	0	0	0	0	0	0	0	0	0	0	0	0	0	0	0	0	40.24	FALSE	FALSE	FALSE	292	0.014
DCUN1D2p.Ala106Val	DCUN1D2	0.0142942	0.0103972	0	0.0373404							0.0206048	0.0191957	Val	Ala	FALSE		2	0	0	1	0	0	0	0	1	0	0	0	0	0	0	0	0	0	0	0	0	0	0	0	0	0	0	0	0	0	0	0	0	0	0	0	0	0	0	0	0	0	0	0	0	0	0	0	0	0	0	0	0	0	0	0	0	0	0	0	0	0	0	0	0	0	40.46	FALSE	FALSE	FALSE	292	0.014
DCUN1D2p.Arg248Gln	DCUN1D2	0.0142942	0.0103972	0	0.0373404							0.0206048	0.0191957	Gln	Arg	FALSE		2	0	0	1	0	0	0	0	1	0	0	0	0	0	0	0	0	0	0	0	0	0	0	0	0	0	0	0	0	0	0	0	0	0	0	0	0	0	0	0	0	0	0	0	0	0	0	0	0	0	0	0	0	0	0	0	0	0	0	0	0	0	0	0	0	0	40.41	FALSE	FALSE	FALSE	292	0.014
DCXp.Ala163Thr	DCX	0.0142942	0.0103972	0	0.0396726							0.0206048	0.0191957	Thr	Ala	TRUE		2	0	0	1	0	0	0	0	1	0	0	0	0	0	0	0	0	0	0	0	0	0	0	0	0	0	0	0	0	0	0	0	0	0	0	0	0	0	0	0	0	0	0	0	0	0	0	0	0	0	0	0	0	0	0	0	0	0	0	0	0	0	0	0	0	0	40.63	FALSE	FALSE	FALSE	292	0.014
DCXp.Arg159Cys	DCX	0.0142942	0.0103972	0	0.0373404							0.0206048	0.0191957	Cys	Arg	TRUE		2	0	0	1	0	0	0	0	1	0	0	0	0	0	0	0	0	0	0	0	0	0	0	0	0	0	0	0	0	0	0	0	0	0	0	0	0	0	0	0	0	0	0	0	0	0	0	0	0	0	0	0	0	0	0	0	0	0	0	0	0	0	0	0	0	0	39.58	FALSE	FALSE	FALSE	292	0.014
DCXp.Arg159His	DCX	0.0142942	0.0103972	0	0.0373404							0.0206048	0.0191957	His	Arg	TRUE		2	0	0	1	0	0	0	0	1	0	0	0	0	0	0	0	0	0	0	0	0	0	0	0	0	0	0	0	0	0	0	0	0	0	0	0	0	0	0	0	0	0	0	0	0	0	0	0	0	0	0	0	0	0	0	0	0	0	0	0	0	0	0	0	0	0	40.93	FALSE	FALSE	FALSE	292	0.014
DCXp.Asp162Asn	DCX	0.0142942	0.0103972	0	0.0373404							0.0206048	0.0191957	Asn	Asp	FALSE		2	0	0	1	0	0	0	0	1	0	0	0	0	0	0	0	0	0	0	0	0	0	0	0	0	0	0	0	0	0	0	0	0	0	0	0	0	0	0	0	0	0	0	0	0	0	0	0	0	0	0	0	0	0	0	0	0	0	0	0	0	0	0	0	0	0	40.67	FALSE	FALSE	FALSE	292	0.014
DCXp.Phe213Leu	DCX	0.0142942	0.0103972	0	0.0373404							0.0206048	0.0191957	Leu	Phe	FALSE		2	0	0	1	0	0	0	0	1	0	0	0	0	0	0	0	0	0	0	0	0	0	0	0	0	0	0	0	0	0	0	0	0	0	0	0	0	0	0	0	0	0	0	0	0	0	0	0	0	0	0	0	0	0	0	0	0	0	0	0	0	0	0	0	0	0	40.37	FALSE	FALSE	FALSE	292	0.014
DDC8p.Ile456Leu	DDC8	0.0142942	0.0103972	0	0.0373404							0.0206048	0.0191957	Leu	Ile	FALSE		2	0	0	1	0	0	0	0	1	0	0	0	0	0	0	0	0	0	0	0	0	0	0	0	0	0	0	0	0	0	0	0	0	0	0	0	0	0	0	0	0	0	0	0	0	0	0	0	0	0	0	0	0	0	0	0	0	0	0	0	0	0	0	0	0	0	41.31	FALSE	FALSE	FALSE	292	0.014
DDCp.Ala275Thr	DDC	0.0142942	0.0103972	0	0.0373404							0.0206048	0.0191957	Thr	Ala	TRUE		2	0	0	1	0	0	0	0	1	0	0	0	0	0	0	0	0	0	0	0	0	0	0	0	0	0	0	0	0	0	0	0	0	0	0	0	0	0	0	0	0	0	0	0	0	0	0	0	0	0	0	0	0	0	0	0	0	0	0	0	0	0	0	0	0	0	40.78	FALSE	FALSE	FALSE	292	0.014
DDCp.Asp59Asn	DDC	0.0142942	0.0103972	0	0.0373404							0.0206048	0.0191957	Asn	Asp	FALSE		2	0	0	1	0	0	0	0	1	0	0	0	0	0	0	0	0	0	0	0	0	0	0	0	0	0	0	0	0	0	0	0	0	0	0	0	0	0	0	0	0	0	0	0	0	0	0	0	0	0	0	0	0	0	0	0	0	0	0	0	0	0	0	0	0	0	41.35	FALSE	FALSE	FALSE	292	0.014
DDHD1p.Arg512Ter	DDHD1	0.0142942	0.0103972	0	0.0373404							0.0206048	0.0191957	Ter	Arg	FALSE		2	0	0	1	0	0	0	0	1	0	0	0	0	0	0	0	0	0	0	0	0	0	0	0	0	0	0	0	0	0	0	0	0	0	0	0	0	0	0	0	0	0	0	0	0	0	0	0	0	0	0	0	0	0	0	0	0	0	0	0	0	0	0	0	0	0	40.64	FALSE	FALSE	FALSE	292	0.014
DDHD1p.Arg554Trp	DDHD1	0.0142942	0.0103972	0	0.0373404							0.0206048	0.0191957	Trp	Arg	FALSE		2	0	0	1	0	0	0	0	1	0	0	0	0	0	0	0	0	0	0	0	0	0	0	0	0	0	0	0	0	0	0	0	0	0	0	0	0	0	0	0	0	0	0	0	0	0	0	0	0	0	0	0	0	0	0	0	0	0	0	0	0	0	0	0	0	0	40.09	FALSE	FALSE	FALSE	292	0.014
DDHD1p.Ser819Leu	DDHD1	0.0142942	0.0103972	0	0.0373404							0.0206048	0.0191957	Leu	Ser	FALSE		2	0	0	1	0	0	0	0	1	0	0	0	0	0	0	0	0	0	0	0	0	0	0	0	0	0	0	0	0	0	0	0	0	0	0	0	0	0	0	0	0	0	0	0	0	0	0	0	0	0	0	0	0	0	0	0	0	0	0	0	0	0	0	0	0	0	40.99	FALSE	FALSE	FALSE	292	0.014
DDHD2p.Arg242His	DDHD2	0.0142942	0.0103972	0	0.0373404							0.0206048	0.0191957	His	Arg	TRUE		2	0	0	1	0	0	0	0	1	0	0	0	0	0	0	0	0	0	0	0	0	0	0	0	0	0	0	0	0	0	0	0	0	0	0	0	0	0	0	0	0	0	0	0	0	0	0	0	0	0	0	0	0	0	0	0	0	0	0	0	0	0	0	0	0	0	40.5	FALSE	FALSE	FALSE	292	0.014
DDI1p.Asp343Asn	DDI1	0.0142942	0.0103972	0	0.0373404							0.0206048	0.0191957	Asn	Asp	FALSE		2	0	0	1	0	0	0	0	1	0	0	0	0	0	0	0	0	0	0	0	0	0	0	0	0	0	0	0	0	0	0	0	0	0	0	0	0	0	0	0	0	0	0	0	0	0	0	0	0	0	0	0	0	0	0	0	0	0	0	0	0	0	0	0	0	0	40.99	FALSE	FALSE	FALSE	292	0.014
DDI2p.Arg155Cys	DDI2	0.0142942	0.0103972	0	0.0373404							0.0206048	0.0191957	Cys	Arg	TRUE		2	0	0	1	0	0	0	0	1	0	0	0	0	0	0	0	0	0	0	0	0	0	0	0	0	0	0	0	0	0	0	0	0	0	0	0	0	0	0	0	0	0	0	0	0	0	0	0	0	0	0	0	0	0	0	0	0	0	0	0	0	0	0	0	0	0	40.27	FALSE	FALSE	FALSE	292	0.014
DDI2p.Arg191Cys	DDI2	0.0142942	0.0103972	0	0.0373404							0.0206048	0.0191957	Cys	Arg	TRUE		2	0	0	1	0	0	0	0	1	0	0	0	0	0	0	0	0	0	0	0	0	0	0	0	0	0	0	0	0	0	0	0	0	0	0	0	0	0	0	0	0	0	0	0	0	0	0	0	0	0	0	0	0	0	0	0	0	0	0	0	0	0	0	0	0	0	40.3	FALSE	FALSE	FALSE	292	0.014
DDIT4Lp.Glu143Asp	DDIT4L	0.0142942	0.0103972	0	0.0373404							0.0206048	0.0191957	Asp	Glu	FALSE		2	0	0	1	0	0	0	0	1	0	0	0	0	0	0	0	0	0	0	0	0	0	0	0	0	0	0	0	0	0	0	0	0	0	0	0	0	0	0	0	0	0	0	0	0	0	0	0	0	0	0	0	0	0	0	0	0	0	0	0	0	0	0	0	0	0	40.44	FALSE	FALSE	FALSE	292	0.014
DDOp.Arg285Gln	DDO	0.0142942	0.0103972	0	0.0373404							0.0206048	0.0191957	Gln	Arg	FALSE		2	0	0	1	0	0	0	0	1	0	0	0	0	0	0	0	0	0	0	0	0	0	0	0	0	0	0	0	0	0	0	0	0	0	0	0	0	0	0	0	0	0	0	0	0	0	0	0	0	0	0	0	0	0	0	0	0	0	0	0	0	0	0	0	0	0	40.27	FALSE	FALSE	FALSE	292	0.014
DDR1p.Arg475Cys	DDR1	0.0142942	0.0103972	0	0.0373404							0.0206048	0.0191957	Cys	Arg	TRUE		2	0	0	1	0	0	0	0	1	0	0	0	0	0	0	0	0	0	0	0	0	0	0	0	0	0	0	0	0	0	0	0	0	0	0	0	0	0	0	0	0	0	0	0	0	0	0	0	0	0	0	0	0	0	0	0	0	0	0	0	0	0	0	0	0	0	40.83	FALSE	FALSE	FALSE	292	0.014
DDR1p.Arg607Gln	DDR1	0.0142942	0.0103972	0	0.0373404							0.0206048	0.0191957	Gln	Arg	FALSE		2	0	0	1	0	0	0	0	1	0	0	0	0	0	0	0	0	0	0	0	0	0	0	0	0	0	0	0	0	0	0	0	0	0	0	0	0	0	0	0	0	0	0	0	0	0	0	0	0	0	0	0	0	0	0	0	0	0	0	0	0	0	0	0	0	0	40.88	FALSE	FALSE	FALSE	292	0.014
DDR2p.Arg478His	DDR2	0.0142942	0.0103972	0	0.0373404							0.0206048	0.0191957	His	Arg	TRUE	1	2	0	0	1	0	0	0	0	1	0	0	0	0	0	0	0	0	0	0	0	0	0	0	0	0	0	0	0	0	0	0	0	0	0	0	0	0	0	0	0	0	0	0	0	0	0	0	0	0	0	0	0	0	0	0	0	0	0	0	0	0	0	0	0	0	0	41.01	FALSE	FALSE	FALSE	292	0.014
DDR2p.Arg806Gln	DDR2	0.0142942	0.0103972	0	0.0373404							0.0206048	0.0191957	Gln	Arg	FALSE	1	2	0	0	1	0	0	0	0	1	0	0	0	0	0	0	0	0	0	0	0	0	0	0	0	0	0	0	0	0	0	0	0	0	0	0	0	0	0	0	0	0	0	0	0	0	0	0	0	0	0	0	0	0	0	0	0	0	0	0	0	0	0	0	0	0	0	41.07	FALSE	FALSE	FALSE	292	0.014
DDX10p.Arg265His	DDX10	0.0142942	0.0103972	0	0.0373404							0.0206048	0.0191957	His	Arg	TRUE	1	2	0	0	1	0	0	0	0	1	0	0	0	0	0	0	0	0	0	0	0	0	0	0	0	0	0	0	0	0	0	0	0	0	0	0	0	0	0	0	0	0	0	0	0	0	0	0	0	0	0	0	0	0	0	0	0	0	0	0	0	0	0	0	0	0	0	39.78	FALSE	FALSE	FALSE	292	0.014
DDX20p.Glu141Ter	DDX20	0.0142942	0.0103972	0	0.0373404							0.0206048	0.0191957	Ter	Glu	FALSE		2	0	0	1	0	0	0	0	1	0	0	0	0	0	0	0	0	0	0	0	0	0	0	0	0	0	0	0	0	0	0	0	0	0	0	0	0	0	0	0	0	0	0	0	0	0	0	0	0	0	0	0	0	0	0	0	0	0	0	0	0	0	0	0	0	0	40.19	FALSE	FALSE	FALSE	292	0.014
DDX20p.Glu607Asp	DDX20	0.0142942	0.0103972	0	0.0373404							0.0206048	0.0191957	Asp	Glu	FALSE		2	0	0	1	0	0	0	0	1	0	0	0	0	0	0	0	0	0	0	0	0	0	0	0	0	0	0	0	0	0	0	0	0	0	0	0	0	0	0	0	0	0	0	0	0	0	0	0	0	0	0	0	0	0	0	0	0	0	0	0	0	0	0	0	0	0	40.14	FALSE	FALSE	FALSE	292	0.014
DDX21p.Arg440His	DDX21	0.0142942	0.0103972	0	0.0373404							0.0206048	0.0191957	His	Arg	TRUE		2	0	0	1	0	0	0	0	1	0	0	0	0	0	0	0	0	0	0	0	0	0	0	0	0	0	0	0	0	0	0	0	0	0	0	0	0	0	0	0	0	0	0	0	0	0	0	0	0	0	0	0	0	0	0	0	0	0	0	0	0	0	0	0	0	0	41.13	FALSE	FALSE	FALSE	292	0.014
DDX23p.Arg105Gln	DDX23	0.0142942	0.0103972	0	0.0373404							0.0206048	0.0191957	Gln	Arg	FALSE		2	0	0	1	0	0	0	0	1	0	0	0	0	0	0	0	0	0	0	0	0	0	0	0	0	0	0	0	0	0	0	0	0	0	0	0	0	0	0	0	0	0	0	0	0	0	0	0	0	0	0	0	0	0	0	0	0	0	0	0	0	0	0	0	0	0	40.91	FALSE	FALSE	FALSE	292	0.014
DDX23p.Arg214His	DDX23	0.0142942	0.0103972	0	0.0373404							0.0206048	0.0191957	His	Arg	TRUE		2	0	0	1	0	0	0	0	1	0	0	0	0	0	0	0	0	0	0	0	0	0	0	0	0	0	0	0	0	0	0	0	0	0	0	0	0	0	0	0	0	0	0	0	0	0	0	0	0	0	0	0	0	0	0	0	0	0	0	0	0	0	0	0	0	0	40.14	FALSE	FALSE	FALSE	292	0.014
DDX24p.Ala378Thr	DDX24	0.0142942	0.0103972	0	0.0373404							0.0206048	0.0191957	Thr	Ala	TRUE		2	0	0	1	0	0	0	0	1	0	0	0	0	0	0	0	0	0	0	0	0	0	0	0	0	0	0	0	0	0	0	0	0	0	0	0	0	0	0	0	0	0	0	0	0	0	0	0	0	0	0	0	0	0	0	0	0	0	0	0	0	0	0	0	0	0	40.24	FALSE	FALSE	FALSE	292	0.014
DDX24p.Arg677Ter	DDX24	0.0142942	0.0103972	0	0.0373404							0.0206048	0.0191957	Ter	Arg	FALSE		2	0	0	1	0	0	0	0	1	0	0	0	0	0	0	0	0	0	0	0	0	0	0	0	0	0	0	0	0	0	0	0	0	0	0	0	0	0	0	0	0	0	0	0	0	0	0	0	0	0	0	0	0	0	0	0	0	0	0	0	0	0	0	0	0	0	40.71	FALSE	FALSE	FALSE	292	0.014
DDX26Bp.Arg517Cys	DDX26B	0.0142942	0.0103972	0	0.0373404							0.0206048	0.0191957	Cys	Arg	TRUE		2	0	0	1	0	0	0	0	1	0	0	0	0	0	0	0	0	0	0	0	0	0	0	0	0	0	0	0	0	0	0	0	0	0	0	0	0	0	0	0	0	0	0	0	0	0	0	0	0	0	0	0	0	0	0	0	0	0	0	0	0	0	0	0	0	0	40.01	FALSE	FALSE	FALSE	292	0.014
DDX27p.Arg390Gln	DDX27	0.0142942	0.0103972	0	0.0373404							0.0206048	0.0191957	Gln	Arg	FALSE		2	0	0	1	0	0	0	0	1	0	0	0	0	0	0	0	0	0	0	0	0	0	0	0	0	0	0	0	0	0	0	0	0	0	0	0	0	0	0	0	0	0	0	0	0	0	0	0	0	0	0	0	0	0	0	0	0	0	0	0	0	0	0	0	0	0	40.52	FALSE	FALSE	FALSE	292	0.014
DDX27p.Glu751Ter	DDX27	0.0142942	0.0103972	0	0.0373404							0.0206048	0.0191957	Ter	Glu	FALSE		2	0	0	1	0	0	0	0	1	0	0	0	0	0	0	0	0	0	0	0	0	0	0	0	0	0	0	0	0	0	0	0	0	0	0	0	0	0	0	0	0	0	0	0	0	0	0	0	0	0	0	0	0	0	0	0	0	0	0	0	0	0	0	0	0	0	40.61	FALSE	FALSE	FALSE	292	0.014
DDX42p.Ala74Val	DDX42	0.0142942	0.0103972	0	0.0373404							0.0206048	0.0191957	Val	Ala	FALSE		2	0	0	1	0	0	0	0	1	0	0	0	0	0	0	0	0	0	0	0	0	0	0	0	0	0	0	0	0	0	0	0	0	0	0	0	0	0	0	0	0	0	0	0	0	0	0	0	0	0	0	0	0	0	0	0	0	0	0	0	0	0	0	0	0	0	40.51	FALSE	FALSE	FALSE	292	0.014
DDX42p.Arg458Ter	DDX42	0.0142942	0.0103972	0	0.0373404							0.0206048	0.0191957	Ter	Arg	FALSE		2	0	0	1	0	0	0	0	1	0	0	0	0	0	0	0	0	0	0	0	0	0	0	0	0	0	0	0	0	0	0	0	0	0	0	0	0	0	0	0	0	0	0	0	0	0	0	0	0	0	0	0	0	0	0	0	0	0	0	0	0	0	0	0	0	0	40.75	FALSE	FALSE	FALSE	292	0.014
DDX42p.Arg66Trp	DDX42	0.0142942	0.0103972	0	0.0373404							0.0206048	0.0191957	Trp	Arg	FALSE		2	0	0	1	0	0	0	0	1	0	0	0	0	0	0	0	0	0	0	0	0	0	0	0	0	0	0	0	0	0	0	0	0	0	0	0	0	0	0	0	0	0	0	0	0	0	0	0	0	0	0	0	0	0	0	0	0	0	0	0	0	0	0	0	0	0	41.22	FALSE	FALSE	FALSE	292	0.014
DDX42p.Val624Ile	DDX42	0.0142942	0.0103972	0	0.0373404							0.0206048	0.0191957	Ile	Val	FALSE		2	0	0	1	0	0	0	0	1	0	0	0	0	0	0	0	0	0	0	0	0	0	0	0	0	0	0	0	0	0	0	0	0	0	0	0	0	0	0	0	0	0	0	0	0	0	0	0	0	0	0	0	0	0	0	0	0	0	0	0	0	0	0	0	0	0	39.51	FALSE	FALSE	FALSE	292	0.014
DDX46p.Arg354Gln	DDX46	0.0142942	0.0103972	0	0.0373404							0.0206048	0.0191957	Gln	Arg	FALSE		2	0	0	1	0	0	0	0	1	0	0	0	0	0	0	0	0	0	0	0	0	0	0	0	0	0	0	0	0	0	0	0	0	0	0	0	0	0	0	0	0	0	0	0	0	0	0	0	0	0	0	0	0	0	0	0	0	0	0	0	0	0	0	0	0	0	40.76	FALSE	FALSE	FALSE	292	0.014
DDX46p.Arg39Trp	DDX46	0.0142942	0.0103972	0	0.0373404							0.0206048	0.0191957	Trp	Arg	FALSE		2	0	0	1	0	0	0	0	1	0	0	0	0	0	0	0	0	0	0	0	0	0	0	0	0	0	0	0	0	0	0	0	0	0	0	0	0	0	0	0	0	0	0	0	0	0	0	0	0	0	0	0	0	0	0	0	0	0	0	0	0	0	0	0	0	0	39.9	FALSE	FALSE	FALSE	292	0.014
DDX47p.Arg278Ile	DDX47	0.0142942	0.0103972	0	0.0373404							0.0206048	0.0191957	Ile	Arg	FALSE		2	0	0	1	0	0	0	0	1	0	0	0	0	0	0	0	0	0	0	0	0	0	0	0	0	0	0	0	0	0	0	0	0	0	0	0	0	0	0	0	0	0	0	0	0	0	0	0	0	0	0	0	0	0	0	0	0	0	0	0	0	0	0	0	0	0	40.78	FALSE	FALSE	FALSE	292	0.014
DDX49p.Glu247Lys	DDX49	0.0142942	0.0103972	0	0.0373404							0.0206048	0.0191957	Lys	Glu	TRUE		2	0	0	1	0	0	0	0	1	0	0	0	0	0	0	0	0	0	0	0	0	0	0	0	0	0	0	0	0	0	0	0	0	0	0	0	0	0	0	0	0	0	0	0	0	0	0	0	0	0	0	0	0	0	0	0	0	0	0	0	0	0	0	0	0	0	39.85	FALSE	FALSE	FALSE	292	0.014
DDX49p.Thr316Met	DDX49	0.0142942	0.0103972	0	0.0373404							0.0206048	0.0191957	Met	Thr	FALSE		2	0	0	1	0	0	0	0	1	0	0	0	0	0	0	0	0	0	0	0	0	0	0	0	0	0	0	0	0	0	0	0	0	0	0	0	0	0	0	0	0	0	0	0	0	0	0	0	0	0	0	0	0	0	0	0	0	0	0	0	0	0	0	0	0	0	40.1	FALSE	FALSE	FALSE	292	0.014
DDX49p.Val123Met	DDX49	0.0142942	0.0103972	0	0.0373404							0.0206048	0.0191957	Met	Val	FALSE		2	0	0	1	0	0	0	0	1	0	0	0	0	0	0	0	0	0	0	0	0	0	0	0	0	0	0	0	0	0	0	0	0	0	0	0	0	0	0	0	0	0	0	0	0	0	0	0	0	0	0	0	0	0	0	0	0	0	0	0	0	0	0	0	0	0	41.15	FALSE	FALSE	FALSE	292	0.014
DDX4p.Glu173Lys	DDX4	0.0142942	0.0103972	0	0.0373404							0.0206048	0.0191957	Lys	Glu	TRUE		2	0	0	1	0	0	0	0	1	0	0	0	0	0	0	0	0	0	0	0	0	0	0	0	0	0	0	0	0	0	0	0	0	0	0	0	0	0	0	0	0	0	0	0	0	0	0	0	0	0	0	0	0	0	0	0	0	0	0	0	0	0	0	0	0	0	40.25	FALSE	FALSE	FALSE	292	0.014
DDX50p.Glu428Ter	DDX50	0.0142942	0.0103972	0	0.0373404							0.0206048	0.0191957	Ter	Glu	FALSE		2	0	0	1	0	0	0	0	1	0	0	0	0	0	0	0	0	0	0	0	0	0	0	0	0	0	0	0	0	0	0	0	0	0	0	0	0	0	0	0	0	0	0	0	0	0	0	0	0	0	0	0	0	0	0	0	0	0	0	0	0	0	0	0	0	0	41.42	FALSE	FALSE	FALSE	292	0.014
DDX51p.Glu515Asp	DDX51	0.0142942	0.0103972	0	0.0373404							0.0206048	0.0191957	Asp	Glu	FALSE		2	0	0	1	0	0	0	0	1	0	0	0	0	0	0	0	0	0	0	0	0	0	0	0	0	0	0	0	0	0	0	0	0	0	0	0	0	0	0	0	0	0	0	0	0	0	0	0	0	0	0	0	0	0	0	0	0	0	0	0	0	0	0	0	0	0	39.79	FALSE	FALSE	FALSE	292	0.014
DDX52p.Glu427Ter	DDX52	0.0142942	0.0103972	0	0.0373404							0.0206048	0.0191957	Ter	Glu	FALSE		2	0	0	1	0	0	0	0	1	0	0	0	0	0	0	0	0	0	0	0	0	0	0	0	0	0	0	0	0	0	0	0	0	0	0	0	0	0	0	0	0	0	0	0	0	0	0	0	0	0	0	0	0	0	0	0	0	0	0	0	0	0	0	0	0	0	40.42	FALSE	FALSE	FALSE	292	0.014
DDX53p.Ser77Leu	DDX53	0.0142942	0.0103972	0	0.0373404							0.0206048	0.0191957	Leu	Ser	FALSE		2	0	0	1	0	0	0	0	1	0	0	0	0	0	0	0	0	0	0	0	0	0	0	0	0	0	0	0	0	0	0	0	0	0	0	0	0	0	0	0	0	0	0	0	0	0	0	0	0	0	0	0	0	0	0	0	0	0	0	0	0	0	0	0	0	0	40.32	FALSE	FALSE	FALSE	292	0.014
DDX58p.Val823Ile	DDX58	0.0142942	0.0103972	0	0.0373404							0.0206048	0.0191957	Ile	Val	FALSE		2	0	0	1	0	0	0	0	1	0	0	0	0	0	0	0	0	0	0	0	0	0	0	0	0	0	0	0	0	0	0	0	0	0	0	0	0	0	0	0	0	0	0	0	0	0	0	0	0	0	0	0	0	0	0	0	0	0	0	0	0	0	0	0	0	0	39.86	FALSE	FALSE	FALSE	292	0.014
DDX59p.Val42Ile	DDX59	0.0142942	0.0103972	0	0.0373404							0.0206048	0.0191957	Ile	Val	FALSE		2	0	0	1	0	0	0	0	1	0	0	0	0	0	0	0	0	0	0	0	0	0	0	0	0	0	0	0	0	0	0	0	0	0	0	0	0	0	0	0	0	0	0	0	0	0	0	0	0	0	0	0	0	0	0	0	0	0	0	0	0	0	0	0	0	0	40.59	FALSE	FALSE	FALSE	292	0.014
DDX5p.Arg428Ter	DDX5	0.0142942	0.0103972	0	0.0373404							0.0206048	0.0191957	Ter	Arg	FALSE	1	2	0	0	1	0	0	0	0	1	0	0	0	0	0	0	0	0	0	0	0	0	0	0	0	0	0	0	0	0	0	0	0	0	0	0	0	0	0	0	0	0	0	0	0	0	0	0	0	0	0	0	0	0	0	0	0	0	0	0	0	0	0	0	0	0	0	40.36	FALSE	FALSE	FALSE	292	0.014
DDX60Lp.Glu1236Ter	DDX60L	0.0142942	0.0103972	0	0.0373404							0.0206048	0.0191957	Ter	Glu	FALSE		2	0	0	1	0	0	0	0	1	0	0	0	0	0	0	0	0	0	0	0	0	0	0	0	0	0	0	0	0	0	0	0	0	0	0	0	0	0	0	0	0	0	0	0	0	0	0	0	0	0	0	0	0	0	0	0	0	0	0	0	0	0	0	0	0	0	39.93	FALSE	FALSE	FALSE	292	0.014
DDX60p.Arg1174Gln	DDX60	0.0142942	0.0103972	0	0.0373404							0.0206048	0.0191957	Gln	Arg	FALSE		2	0	0	1	0	0	0	0	1	0	0	0	0	0	0	0	0	0	0	0	0	0	0	0	0	0	0	0	0	0	0	0	0	0	0	0	0	0	0	0	0	0	0	0	0	0	0	0	0	0	0	0	0	0	0	0	0	0	0	0	0	0	0	0	0	0	40.51	FALSE	FALSE	FALSE	292	0.014
DDX60p.Lys1245Gln	DDX60	0.0142942	0.0103972	0	0.0373404							0.0206048	0.0191957	Gln	Lys	FALSE		2	0	0	1	0	0	0	0	1	0	0	0	0	0	0	0	0	0	0	0	0	0	0	0	0	0	0	0	0	0	0	0	0	0	0	0	0	0	0	0	0	0	0	0	0	0	0	0	0	0	0	0	0	0	0	0	0	0	0	0	0	0	0	0	0	0	41.06	FALSE	FALSE	FALSE	292	0.014
DDX60p.Lys1245Thr	DDX60	0.0142942	0.0103972	0	0.0373404							0.0206048	0.0191957	Thr	Lys	TRUE		2	0	0	1	0	0	0	0	1	0	0	0	0	0	0	0	0	0	0	0	0	0	0	0	0	0	0	0	0	0	0	0	0	0	0	0	0	0	0	0	0	0	0	0	0	0	0	0	0	0	0	0	0	0	0	0	0	0	0	0	0	0	0	0	0	0	40.88	FALSE	FALSE	FALSE	292	0.014
DECR1p.Glu327Ter	DECR1	0.0142942	0.0103972	0	0.0373404							0.0206048	0.0191957	Ter	Glu	FALSE		2	0	0	1	0	0	0	0	1	0	0	0	0	0	0	0	0	0	0	0	0	0	0	0	0	0	0	0	0	0	0	0	0	0	0	0	0	0	0	0	0	0	0	0	0	0	0	0	0	0	0	0	0	0	0	0	0	0	0	0	0	0	0	0	0	0	40.51	FALSE	FALSE	FALSE	292	0.014
DEDD2p.Arg133His	DEDD2	0.0142942	0.0103972	0	0.0373404							0.0206048	0.0191957	His	Arg	TRUE		2	0	0	1	0	0	0	0	1	0	0	0	0	0	0	0	0	0	0	0	0	0	0	0	0	0	0	0	0	0	0	0	0	0	0	0	0	0	0	0	0	0	0	0	0	0	0	0	0	0	0	0	0	0	0	0	0	0	0	0	0	0	0	0	0	0	41.23	FALSE	FALSE	FALSE	292	0.014
DEDDp.Arg43Cys	DEDD	0.0142942	0.0103972	0	0.0373404							0.0206048	0.0191957	Cys	Arg	TRUE		2	0	0	1	0	0	0	0	1	0	0	0	0	0	0	0	0	0	0	0	0	0	0	0	0	0	0	0	0	0	0	0	0	0	0	0	0	0	0	0	0	0	0	0	0	0	0	0	0	0	0	0	0	0	0	0	0	0	0	0	0	0	0	0	0	0	41.59	FALSE	FALSE	FALSE	292	0.014
DEF6p.Ser190Leu	DEF6	0.0142942	0.0103972	0	0.0373404							0.0206048	0.0191957	Leu	Ser	FALSE		2	0	0	1	0	0	0	0	1	0	0	0	0	0	0	0	0	0	0	0	0	0	0	0	0	0	0	0	0	0	0	0	0	0	0	0	0	0	0	0	0	0	0	0	0	0	0	0	0	0	0	0	0	0	0	0	0	0	0	0	0	0	0	0	0	0	40.1	FALSE	FALSE	FALSE	292	0.014
DEF8p.Arg201His	DEF8	0.0142942	0.0103972	0	0.0373404							0.0206048	0.0191957	His	Arg	TRUE		2	0	0	1	0	0	0	0	1	0	0	0	0	0	0	0	0	0	0	0	0	0	0	0	0	0	0	0	0	0	0	0	0	0	0	0	0	0	0	0	0	0	0	0	0	0	0	0	0	0	0	0	0	0	0	0	0	0	0	0	0	0	0	0	0	0	40.79	FALSE	FALSE	FALSE	292	0.014
DEF8p.Asp406Asn	DEF8	0.0142942	0.0103972	0	0.0373404							0.0206048	0.0191957	Asn	Asp	FALSE		2	0	0	1	0	0	0	0	1	0	0	0	0	0	0	0	0	0	0	0	0	0	0	0	0	0	0	0	0	0	0	0	0	0	0	0	0	0	0	0	0	0	0	0	0	0	0	0	0	0	0	0	0	0	0	0	0	0	0	0	0	0	0	0	0	0	40.46	FALSE	FALSE	FALSE	292	0.014
DEFA5p.Arg68Gln	DEFA5	0.0142942	0.0103972	0	0.0373404							0.0206048	0.0191957	Gln	Arg	FALSE		2	0	0	1	0	0	0	0	1	0	0	0	0	0	0	0	0	0	0	0	0	0	0	0	0	0	0	0	0	0	0	0	0	0	0	0	0	0	0	0	0	0	0	0	0	0	0	0	0	0	0	0	0	0	0	0	0	0	0	0	0	0	0	0	0	0	40.02	FALSE	FALSE	FALSE	292	0.014
DEFB104Ap.Arg36His	DEFB104A	0.0142942	0.0103972	0	0.0373404							0.0206048	0.0191957	His	Arg	TRUE		2	0	0	1	0	0	0	0	1	0	0	0	0	0	0	0	0	0	0	0	0	0	0	0	0	0	0	0	0	0	0	0	0	0	0	0	0	0	0	0	0	0	0	0	0	0	0	0	0	0	0	0	0	0	0	0	0	0	0	0	0	0	0	0	0	0	42.39	FALSE	FALSE	FALSE	292	0.014
DEFB108Bp.Ile10Met	DEFB108B	0.0142942	0.0103972	0	0.0373404							0.0206048	0.0191957	Met	Ile	FALSE		2	0	0	1	0	0	0	0	1	0	0	0	0	0	0	0	0	0	0	0	0	0	0	0	0	0	0	0	0	0	0	0	0	0	0	0	0	0	0	0	0	0	0	0	0	0	0	0	0	0	0	0	0	0	0	0	0	0	0	0	0	0	0	0	0	0	40.98	FALSE	FALSE	FALSE	292	0.014
DEFB113p.Arg39His	DEFB113	0.0142942	0.0103972	0	0.0373404							0.0206048	0.0191957	His	Arg	TRUE		2	0	0	1	0	0	0	0	1	0	0	0	0	0	0	0	0	0	0	0	0	0	0	0	0	0	0	0	0	0	0	0	0	0	0	0	0	0	0	0	0	0	0	0	0	0	0	0	0	0	0	0	0	0	0	0	0	0	0	0	0	0	0	0	0	0	40.28	FALSE	FALSE	FALSE	292	0.014
DEFB118p.Leu51Ile	DEFB118	0.0142942	0.0103972	0	0.0373404							0.0206048	0.0191957	Ile	Leu	FALSE		2	0	0	1	0	0	0	0	1	0	0	0	0	0	0	0	0	0	0	0	0	0	0	0	0	0	0	0	0	0	0	0	0	0	0	0	0	0	0	0	0	0	0	0	0	0	0	0	0	0	0	0	0	0	0	0	0	0	0	0	0	0	0	0	0	0	41.21	FALSE	FALSE	FALSE	292	0.014
DEFB121p.Lys55Asn	DEFB121	0.0142942	0.0103972	0	0.0373404							0.0206048	0.0191957	Asn	Lys	FALSE		2	0	0	1	0	0	0	0	1	0	0	0	0	0	0	0	0	0	0	0	0	0	0	0	0	0	0	0	0	0	0	0	0	0	0	0	0	0	0	0	0	0	0	0	0	0	0	0	0	0	0	0	0	0	0	0	0	0	0	0	0	0	0	0	0	0	40.06	FALSE	FALSE	FALSE	292	0.014
DEFB125p.Tyr45Cys	DEFB125	0.0142942	0.0103972	0	0.0373404							0.0206048	0.0191957	Cys	Tyr	TRUE		2	0	0	1	0	0	0	0	1	0	0	0	0	0	0	0	0	0	0	0	0	0	0	0	0	0	0	0	0	0	0	0	0	0	0	0	0	0	0	0	0	0	0	0	0	0	0	0	0	0	0	0	0	0	0	0	0	0	0	0	0	0	0	0	0	0	41.68	FALSE	FALSE	FALSE	292	0.014
DEFB129p.Pro72Ser	DEFB129	0.0142942	0.0103972	0	0.0373404							0.0206048	0.0191957	Ser	Pro	TRUE		2	0	0	1	0	0	0	0	1	0	0	0	0	0	0	0	0	0	0	0	0	0	0	0	0	0	0	0	0	0	0	0	0	0	0	0	0	0	0	0	0	0	0	0	0	0	0	0	0	0	0	0	0	0	0	0	0	0	0	0	0	0	0	0	0	0	40.97	FALSE	FALSE	FALSE	292	0.014
DEFB133p.Arg39Ter	DEFB133	0.0142942	0.0103972	0	0.0373404							0.0206048	0.0191957	Ter	Arg	FALSE		2	0	0	1	0	0	0	0	1	0	0	0	0	0	0	0	0	0	0	0	0	0	0	0	0	0	0	0	0	0	0	0	0	0	0	0	0	0	0	0	0	0	0	0	0	0	0	0	0	0	0	0	0	0	0	0	0	0	0	0	0	0	0	0	0	0	40.23	FALSE	FALSE	FALSE	292	0.014
DEGS1p.Arg133Trp	DEGS1	0.0142942	0.0103972	0	0.0373404							0.0206048	0.0191957	Trp	Arg	FALSE		2	0	0	1	0	0	0	0	1	0	0	0	0	0	0	0	0	0	0	0	0	0	0	0	0	0	0	0	0	0	0	0	0	0	0	0	0	0	0	0	0	0	0	0	0	0	0	0	0	0	0	0	0	0	0	0	0	0	0	0	0	0	0	0	0	0	40.69	FALSE	FALSE	FALSE	292	0.014
DEGS2p.Arg38Gln	DEGS2	0.0142942	0.0103972	0	0.0373404							0.0206048	0.0191957	Gln	Arg	FALSE		2	0	0	1	0	0	0	0	1	0	0	0	0	0	0	0	0	0	0	0	0	0	0	0	0	0	0	0	0	0	0	0	0	0	0	0	0	0	0	0	0	0	0	0	0	0	0	0	0	0	0	0	0	0	0	0	0	0	0	0	0	0	0	0	0	0	40.46	FALSE	FALSE	FALSE	292	0.014
DENND1Bp.Thr322Met	DENND1B	0.0142942	0.0103972	0	0.0373404							0.0206048	0.0191957	Met	Thr	FALSE		2	0	0	1	0	0	0	0	1	0	0	0	0	0	0	0	0	0	0	0	0	0	0	0	0	0	0	0	0	0	0	0	0	0	0	0	0	0	0	0	0	0	0	0	0	0	0	0	0	0	0	0	0	0	0	0	0	0	0	0	0	0	0	0	0	0	40.24	FALSE	FALSE	FALSE	292	0.014
DENND1Cp.Val448Ile	DENND1C	0.0142942	0.0103972	0	0.0373404							0.0206048	0.0191957	Ile	Val	FALSE		2	0	0	1	0	0	0	0	1	0	0	0	0	0	0	0	0	0	0	0	0	0	0	0	0	0	0	0	0	0	0	0	0	0	0	0	0	0	0	0	0	0	0	0	0	0	0	0	0	0	0	0	0	0	0	0	0	0	0	0	0	0	0	0	0	0	41.67	FALSE	FALSE	FALSE	292	0.014
DENND2Cp.Gly186Arg	DENND2C	0.0142942	0.0103972	0	0.0373404							0.0206048	0.0191957	Arg	Gly	TRUE		2	0	0	1	0	0	0	0	1	0	0	0	0	0	0	0	0	0	0	0	0	0	0	0	0	0	0	0	0	0	0	0	0	0	0	0	0	0	0	0	0	0	0	0	0	0	0	0	0	0	0	0	0	0	0	0	0	0	0	0	0	0	0	0	0	0	39.95	FALSE	FALSE	FALSE	292	0.014
DENND2Dp.Ala276Thr	DENND2D	0.0142942	0.0103972	0	0.0373404							0.0206048	0.0191957	Thr	Ala	TRUE		2	0	0	1	0	0	0	0	1	0	0	0	0	0	0	0	0	0	0	0	0	0	0	0	0	0	0	0	0	0	0	0	0	0	0	0	0	0	0	0	0	0	0	0	0	0	0	0	0	0	0	0	0	0	0	0	0	0	0	0	0	0	0	0	0	0	39.99	FALSE	FALSE	FALSE	292	0.014
DENND2Dp.Ala284Thr	DENND2D	0.0142942	0.0103972	0	0.0373404							0.0206048	0.0191957	Thr	Ala	TRUE		2	0	0	1	0	0	0	0	1	0	0	0	0	0	0	0	0	0	0	0	0	0	0	0	0	0	0	0	0	0	0	0	0	0	0	0	0	0	0	0	0	0	0	0	0	0	0	0	0	0	0	0	0	0	0	0	0	0	0	0	0	0	0	0	0	0	40.87	FALSE	FALSE	FALSE	292	0.014
DENND3p.Arg1097His	DENND3	0.0142942	0.0103972	0	0.0373404							0.0206048	0.0191957	His	Arg	TRUE		2	0	0	1	0	0	0	0	1	0	0	0	0	0	0	0	0	0	0	0	0	0	0	0	0	0	0	0	0	0	0	0	0	0	0	0	0	0	0	0	0	0	0	0	0	0	0	0	0	0	0	0	0	0	0	0	0	0	0	0	0	0	0	0	0	0	40.11	FALSE	FALSE	FALSE	292	0.014
DENND4Ap.Arg1245His	DENND4A	0.0142942	0.0103972	0	0.0373404							0.0206048	0.0191957	His	Arg	TRUE		2	0	0	1	0	0	0	0	1	0	0	0	0	0	0	0	0	0	0	0	0	0	0	0	0	0	0	0	0	0	0	0	0	0	0	0	0	0	0	0	0	0	0	0	0	0	0	0	0	0	0	0	0	0	0	0	0	0	0	0	0	0	0	0	0	0	40.47	FALSE	FALSE	FALSE	292	0.014
DENND4Ap.Arg1495Trp	DENND4A	0.0142942	0.0103972	0	0.0373404							0.0206048	0.0191957	Trp	Arg	FALSE		2	0	0	1	0	0	0	0	1	0	0	0	0	0	0	0	0	0	0	0	0	0	0	0	0	0	0	0	0	0	0	0	0	0	0	0	0	0	0	0	0	0	0	0	0	0	0	0	0	0	0	0	0	0	0	0	0	0	0	0	0	0	0	0	0	0	41.53	FALSE	FALSE	FALSE	292	0.014
DENND4Ap.Arg865His	DENND4A	0.0142942	0.0103972	0	0.0373404							0.0206048	0.0191957	His	Arg	TRUE		2	0	0	1	0	0	0	0	1	0	0	0	0	0	0	0	0	0	0	0	0	0	0	0	0	0	0	0	0	0	0	0	0	0	0	0	0	0	0	0	0	0	0	0	0	0	0	0	0	0	0	0	0	0	0	0	0	0	0	0	0	0	0	0	0	0	41.45	FALSE	FALSE	FALSE	292	0.014
DENND4Ap.Leu1110Ile	DENND4A	0.0142942	0.0103972	0	0.0373404							0.0206048	0.0191957	Ile	Leu	FALSE		2	0	0	1	0	0	0	0	1	0	0	0	0	0	0	0	0	0	0	0	0	0	0	0	0	0	0	0	0	0	0	0	0	0	0	0	0	0	0	0	0	0	0	0	0	0	0	0	0	0	0	0	0	0	0	0	0	0	0	0	0	0	0	0	0	0	41.17	FALSE	FALSE	FALSE	292	0.014
DENND4Bp.Ala281Val	DENND4B	0.0142942	0.0103972	0	0.0373404							0.0206048	0.0191957	Val	Ala	FALSE		2	0	0	1	0	0	0	0	1	0	0	0	0	0	0	0	0	0	0	0	0	0	0	0	0	0	0	0	0	0	0	0	0	0	0	0	0	0	0	0	0	0	0	0	0	0	0	0	0	0	0	0	0	0	0	0	0	0	0	0	0	0	0	0	0	0	40.67	FALSE	FALSE	FALSE	292	0.014
DENND4Bp.Arg741His	DENND4B	0.0142942	0.0103972	0	0.0373404							0.0206048	0.0191957	His	Arg	TRUE		2	0	0	1	0	0	0	0	1	0	0	0	0	0	0	0	0	0	0	0	0	0	0	0	0	0	0	0	0	0	0	0	0	0	0	0	0	0	0	0	0	0	0	0	0	0	0	0	0	0	0	0	0	0	0	0	0	0	0	0	0	0	0	0	0	0	41.61	FALSE	FALSE	FALSE	292	0.014
DENND4Bp.Arg878Trp	DENND4B	0.0142942	0.0103972	0	0.0373404							0.0206048	0.0191957	Trp	Arg	FALSE		2	0	0	1	0	0	0	0	1	0	0	0	0	0	0	0	0	0	0	0	0	0	0	0	0	0	0	0	0	0	0	0	0	0	0	0	0	0	0	0	0	0	0	0	0	0	0	0	0	0	0	0	0	0	0	0	0	0	0	0	0	0	0	0	0	0	41.42	FALSE	FALSE	FALSE	292	0.014
DENND5Ap.Arg517Trp	DENND5A	0.0142942	0.0103972	0	0.0373404							0.0206048	0.0191957	Trp	Arg	FALSE		2	0	0	1	0	0	0	0	1	0	0	0	0	0	0	0	0	0	0	0	0	0	0	0	0	0	0	0	0	0	0	0	0	0	0	0	0	0	0	0	0	0	0	0	0	0	0	0	0	0	0	0	0	0	0	0	0	0	0	0	0	0	0	0	0	0	40.92	FALSE	FALSE	FALSE	292	0.014
DENND5Bp.Arg899Ter	DENND5B	0.0142942	0.0103972	0	0.0373404							0.0206048	0.0191957	Ter	Arg	FALSE		2	0	0	1	0	0	0	0	1	0	0	0	0	0	0	0	0	0	0	0	0	0	0	0	0	0	0	0	0	0	0	0	0	0	0	0	0	0	0	0	0	0	0	0	0	0	0	0	0	0	0	0	0	0	0	0	0	0	0	0	0	0	0	0	0	0	40.9	FALSE	FALSE	FALSE	292	0.014
DENND5Bp.Gly827Arg	DENND5B	0.0142942	0.0103972	0	0.0373404							0.0206048	0.0191957	Arg	Gly	TRUE		2	0	0	1	0	0	0	0	1	0	0	0	0	0	0	0	0	0	0	0	0	0	0	0	0	0	0	0	0	0	0	0	0	0	0	0	0	0	0	0	0	0	0	0	0	0	0	0	0	0	0	0	0	0	0	0	0	0	0	0	0	0	0	0	0	0	40.71	FALSE	FALSE	FALSE	292	0.014
DENND5Bp.Thr92Met	DENND5B	0.0142942	0.0103972	0	0.0373404							0.0206048	0.0191957	Met	Thr	FALSE		2	0	0	1	0	0	0	0	1	0	0	0	0	0	0	0	0	0	0	0	0	0	0	0	0	0	0	0	0	0	0	0	0	0	0	0	0	0	0	0	0	0	0	0	0	0	0	0	0	0	0	0	0	0	0	0	0	0	0	0	0	0	0	0	0	0	40.39	FALSE	FALSE	FALSE	292	0.014
DENND6Ap.Gln527His	DENND6A	0.0142942	0.0103972	0	0.0373404							0.0206048	0.0191957	His	Gln	TRUE		2	0	0	1	0	0	0	0	1	0	0	0	0	0	0	0	0	0	0	0	0	0	0	0	0	0	0	0	0	0	0	0	0	0	0	0	0	0	0	0	0	0	0	0	0	0	0	0	0	0	0	0	0	0	0	0	0	0	0	0	0	0	0	0	0	0	40.37	FALSE	FALSE	FALSE	292	0.014
DENND6Bp.Asp480Asn	DENND6B	0.0142942	0.0103972	0	0.0373404							0.0206048	0.0191957	Asn	Asp	FALSE		2	0	0	1	0	0	0	0	1	0	0	0	0	0	0	0	0	0	0	0	0	0	0	0	0	0	0	0	0	0	0	0	0	0	0	0	0	0	0	0	0	0	0	0	0	0	0	0	0	0	0	0	0	0	0	0	0	0	0	0	0	0	0	0	0	0	40.12	FALSE	FALSE	FALSE	292	0.014
DENRp.Arg30Ter	DENR	0.0142942	0.0103972	0	0.0373404							0.0206048	0.0191957	Ter	Arg	FALSE		2	0	0	1	0	0	0	0	1	0	0	0	0	0	0	0	0	0	0	0	0	0	0	0	0	0	0	0	0	0	0	0	0	0	0	0	0	0	0	0	0	0	0	0	0	0	0	0	0	0	0	0	0	0	0	0	0	0	0	0	0	0	0	0	0	0	40.57	FALSE	FALSE	FALSE	292	0.014
DEPDC1p.Ser673Tyr	DEPDC1	0.0142942	0.0103972	0	0.0373404							0.0206048	0.0191957	Tyr	Ser	TRUE		2	0	0	1	0	0	0	0	1	0	0	0	0	0	0	0	0	0	0	0	0	0	0	0	0	0	0	0	0	0	0	0	0	0	0	0	0	0	0	0	0	0	0	0	0	0	0	0	0	0	0	0	0	0	0	0	0	0	0	0	0	0	0	0	0	0	39.93	FALSE	FALSE	FALSE	292	0.014
DEPDC1p.Thr362Ala	DEPDC1	0.0142942	0.0103972	0	0.0373404							0.0206048	0.0191957	Ala	Thr	FALSE		2	0	0	1	0	0	0	0	1	0	0	0	0	0	0	0	0	0	0	0	0	0	0	0	0	0	0	0	0	0	0	0	0	0	0	0	0	0	0	0	0	0	0	0	0	0	0	0	0	0	0	0	0	0	0	0	0	0	0	0	0	0	0	0	0	0	39.81	FALSE	FALSE	FALSE	292	0.014
DEPDC4p.Glu233Ter	DEPDC4	0.0142942	0.0103972	0	0.0373404							0.0206048	0.0191957	Ter	Glu	FALSE		2	0	0	1	0	0	0	0	1	0	0	0	0	0	0	0	0	0	0	0	0	0	0	0	0	0	0	0	0	0	0	0	0	0	0	0	0	0	0	0	0	0	0	0	0	0	0	0	0	0	0	0	0	0	0	0	0	0	0	0	0	0	0	0	0	0	40.41	FALSE	FALSE	FALSE	292	0.014
DEPDC4p.Leu228Ile	DEPDC4	0.0142942	0.0103972	0	0.0373404							0.0206048	0.0191957	Ile	Leu	FALSE		2	0	0	1	0	0	0	0	1	0	0	0	0	0	0	0	0	0	0	0	0	0	0	0	0	0	0	0	0	0	0	0	0	0	0	0	0	0	0	0	0	0	0	0	0	0	0	0	0	0	0	0	0	0	0	0	0	0	0	0	0	0	0	0	0	0	40.8	FALSE	FALSE	FALSE	292	0.014
DEPDC5p.Ala742Val	DEPDC5	0.0142942	0.0103972	0	0.0373404							0.0206048	0.0191957	Val	Ala	FALSE		2	0	0	1	0	0	0	0	1	0	0	0	0	0	0	0	0	0	0	0	0	0	0	0	0	0	0	0	0	0	0	0	0	0	0	0	0	0	0	0	0	0	0	0	0	0	0	0	0	0	0	0	0	0	0	0	0	0	0	0	0	0	0	0	0	0	40.95	FALSE	FALSE	TRUE	292	0.014
DEPDC7p.Arg383Ter	DEPDC7	0.0142942	0.0103972	0	0.0373404							0.0206048	0.0191957	Ter	Arg	FALSE		2	0	0	1	0	0	0	0	1	0	0	0	0	0	0	0	0	0	0	0	0	0	0	0	0	0	0	0	0	0	0	0	0	0	0	0	0	0	0	0	0	0	0	0	0	0	0	0	0	0	0	0	0	0	0	0	0	0	0	0	0	0	0	0	0	0	40.46	FALSE	FALSE	FALSE	292	0.014
DERAp.Arg238Trp	DERA	0.0142942	0.0103972	0	0.0373404							0.0206048	0.0191957	Trp	Arg	FALSE		2	0	0	1	0	0	0	0	1	0	0	0	0	0	0	0	0	0	0	0	0	0	0	0	0	0	0	0	0	0	0	0	0	0	0	0	0	0	0	0	0	0	0	0	0	0	0	0	0	0	0	0	0	0	0	0	0	0	0	0	0	0	0	0	0	0	40.73	FALSE	FALSE	FALSE	292	0.014
DET1p.Arg329Cys	DET1	0.0142942	0.0103972	0	0.0373404							0.0206048	0.0191957	Cys	Arg	TRUE		2	0	0	1	0	0	0	0	1	0	0	0	0	0	0	0	0	0	0	0	0	0	0	0	0	0	0	0	0	0	0	0	0	0	0	0	0	0	0	0	0	0	0	0	0	0	0	0	0	0	0	0	0	0	0	0	0	0	0	0	0	0	0	0	0	0	41.47	FALSE	FALSE	FALSE	292	0.014
DFNB31p.Ala775Thr	DFNB31	0.0142942	0.0103972	0	0.0373404							0.0206048	0.0191957	Thr	Ala	TRUE		2	0	0	1	0	0	0	0	1	0	0	0	0	0	0	0	0	0	0	0	0	0	0	0	0	0	0	0	0	0	0	0	0	0	0	0	0	0	0	0	0	0	0	0	0	0	0	0	0	0	0	0	0	0	0	0	0	0	0	0	0	0	0	0	0	0	39.84	FALSE	FALSE	FALSE	292	0.014
DFNB31p.Arg584His	DFNB31	0.0142942	0.0103972	0	0.0373404							0.0206048	0.0191957	His	Arg	TRUE		2	0	0	1	0	0	0	0	1	0	0	0	0	0	0	0	0	0	0	0	0	0	0	0	0	0	0	0	0	0	0	0	0	0	0	0	0	0	0	0	0	0	0	0	0	0	0	0	0	0	0	0	0	0	0	0	0	0	0	0	0	0	0	0	0	0	40.53	FALSE	FALSE	FALSE	292	0.014
DFNB59p.Arg167Gln	DFNB59	0.0142942	0.0103972	0	0.0373404							0.0206048	0.0191957	Gln	Arg	FALSE		2	0	0	1	0	0	0	0	1	0	0	0	0	0	0	0	0	0	0	0	0	0	0	0	0	0	0	0	0	0	0	0	0	0	0	0	0	0	0	0	0	0	0	0	0	0	0	0	0	0	0	0	0	0	0	0	0	0	0	0	0	0	0	0	0	0	40.8	FALSE	FALSE	FALSE	292	0.014
DGAT1p.Val214Ile	DGAT1	0.0142942	0.0103972	0	0.0373404							0.0206048	0.0191957	Ile	Val	FALSE		2	0	0	1	0	0	0	0	1	0	0	0	0	0	0	0	0	0	0	0	0	0	0	0	0	0	0	0	0	0	0	0	0	0	0	0	0	0	0	0	0	0	0	0	0	0	0	0	0	0	0	0	0	0	0	0	0	0	0	0	0	0	0	0	0	0	41	FALSE	FALSE	FALSE	292	0.014
DGCR14p.Ala364Thr	DGCR14	0.0142942	0.0103972	0	0.0373404							0.0206048	0.0191957	Thr	Ala	TRUE		2	0	0	1	0	0	0	0	1	0	0	0	0	0	0	0	0	0	0	0	0	0	0	0	0	0	0	0	0	0	0	0	0	0	0	0	0	0	0	0	0	0	0	0	0	0	0	0	0	0	0	0	0	0	0	0	0	0	0	0	0	0	0	0	0	0	40.25	FALSE	FALSE	FALSE	292	0.014
DGCR14p.Arg177Cys	DGCR14	0.0142942	0.0103972	0	0.0373404							0.0206048	0.0191957	Cys	Arg	TRUE		2	0	0	1	0	0	0	0	1	0	0	0	0	0	0	0	0	0	0	0	0	0	0	0	0	0	0	0	0	0	0	0	0	0	0	0	0	0	0	0	0	0	0	0	0	0	0	0	0	0	0	0	0	0	0	0	0	0	0	0	0	0	0	0	0	0	41.21	FALSE	FALSE	FALSE	292	0.014
DGCR2p.Ala500Val	DGCR2	0.0142942	0.0103972	0	0.0373404							0.0206048	0.0191957	Val	Ala	FALSE		2	0	0	1	0	0	0	0	1	0	0	0	0	0	0	0	0	0	0	0	0	0	0	0	0	0	0	0	0	0	0	0	0	0	0	0	0	0	0	0	0	0	0	0	0	0	0	0	0	0	0	0	0	0	0	0	0	0	0	0	0	0	0	0	0	0	40.63	FALSE	FALSE	FALSE	292	0.014
DGCR2p.Arg372Cys	DGCR2	0.0142942	0.0103972	0	0.0373404							0.0206048	0.0191957	Cys	Arg	TRUE		2	0	0	1	0	0	0	0	1	0	0	0	0	0	0	0	0	0	0	0	0	0	0	0	0	0	0	0	0	0	0	0	0	0	0	0	0	0	0	0	0	0	0	0	0	0	0	0	0	0	0	0	0	0	0	0	0	0	0	0	0	0	0	0	0	0	41.09	FALSE	FALSE	FALSE	292	0.014
DGCR2p.Cys327Tyr	DGCR2	0.0142942	0.0103972	0	0.0373404							0.0206048	0.0191957	Tyr	Cys	TRUE		2	0	0	1	0	0	0	0	1	0	0	0	0	0	0	0	0	0	0	0	0	0	0	0	0	0	0	0	0	0	0	0	0	0	0	0	0	0	0	0	0	0	0	0	0	0	0	0	0	0	0	0	0	0	0	0	0	0	0	0	0	0	0	0	0	0	40.98	FALSE	FALSE	FALSE	292	0.014
DGCR2p.Glu380Lys	DGCR2	0.0142942	0.0103972	0	0.0373404							0.0206048	0.0191957	Lys	Glu	TRUE		2	0	0	1	0	0	0	0	1	0	0	0	0	0	0	0	0	0	0	0	0	0	0	0	0	0	0	0	0	0	0	0	0	0	0	0	0	0	0	0	0	0	0	0	0	0	0	0	0	0	0	0	0	0	0	0	0	0	0	0	0	0	0	0	0	0	40.83	FALSE	FALSE	FALSE	292	0.014
DGCR8p.Arg441Ter	DGCR8	0.0142942	0.0103972	0	0.0373404							0.0206048	0.0191957	Ter	Arg	FALSE	2	2	0	0	1	0	0	0	0	1	0	0	0	0	0	0	0	0	0	0	0	0	0	0	0	0	0	0	0	0	0	0	0	0	0	0	0	0	0	0	0	0	0	0	0	0	0	0	0	0	0	0	0	0	0	0	0	0	0	0	0	0	0	0	0	0	0	40.45	FALSE	FALSE	FALSE	292	0.014
DGKAp.Phe733Leu	DGKA	0.0142942	0.0103972	0	0.0373404							0.0206048	0.0191957	Leu	Phe	FALSE		2	0	0	1	0	0	0	0	1	0	0	0	0	0	0	0	0	0	0	0	0	0	0	0	0	0	0	0	0	0	0	0	0	0	0	0	0	0	0	0	0	0	0	0	0	0	0	0	0	0	0	0	0	0	0	0	0	0	0	0	0	0	0	0	0	0	40.57	FALSE	FALSE	FALSE	292	0.014
DGKDp.Asp253Asn	DGKD	0.0142942	0.0103972	0	0.0373404							0.0206048	0.0191957	Asn	Asp	FALSE		2	0	0	1	0	0	0	0	1	0	0	0	0	0	0	0	0	0	0	0	0	0	0	0	0	0	0	0	0	0	0	0	0	0	0	0	0	0	0	0	0	0	0	0	0	0	0	0	0	0	0	0	0	0	0	0	0	0	0	0	0	0	0	0	0	0	40.46	FALSE	FALSE	FALSE	292	0.014
DGKHp.Ala981Thr	DGKH	0.0142942	0.0103972	0	0.0373404							0.0206048	0.0191957	Thr	Ala	TRUE		2	0	0	1	0	0	0	0	1	0	0	0	0	0	0	0	0	0	0	0	0	0	0	0	0	0	0	0	0	0	0	0	0	0	0	0	0	0	0	0	0	0	0	0	0	0	0	0	0	0	0	0	0	0	0	0	0	0	0	0	0	0	0	0	0	0	41.1	FALSE	FALSE	FALSE	292	0.014
DGKHp.Arg352His	DGKH	0.0142942	0.0103972	0	0.0373404							0.0206048	0.0191957	His	Arg	TRUE		2	0	0	1	0	0	0	0	1	0	0	0	0	0	0	0	0	0	0	0	0	0	0	0	0	0	0	0	0	0	0	0	0	0	0	0	0	0	0	0	0	0	0	0	0	0	0	0	0	0	0	0	0	0	0	0	0	0	0	0	0	0	0	0	0	0	41.11	FALSE	FALSE	FALSE	292	0.014
DGKHp.Val191Met	DGKH	0.0142942	0.0103972	0	0.0373404							0.0206048	0.0191957	Met	Val	FALSE		2	0	0	1	0	0	0	0	1	0	0	0	0	0	0	0	0	0	0	0	0	0	0	0	0	0	0	0	0	0	0	0	0	0	0	0	0	0	0	0	0	0	0	0	0	0	0	0	0	0	0	0	0	0	0	0	0	0	0	0	0	0	0	0	0	0	40.86	FALSE	FALSE	FALSE	292	0.014
DGKIp.Arg258Gln	DGKI	0.0142942	0.0103972	0	0.0373404							0.0206048	0.0191957	Gln	Arg	FALSE		2	0	0	1	0	0	0	0	1	0	0	0	0	0	0	0	0	0	0	0	0	0	0	0	0	0	0	0	0	0	0	0	0	0	0	0	0	0	0	0	0	0	0	0	0	0	0	0	0	0	0	0	0	0	0	0	0	0	0	0	0	0	0	0	0	0	40.78	FALSE	FALSE	FALSE	292	0.014
DGKIp.Arg917His	DGKI	0.0142942	0.0103972	0	0.0373404							0.0206048	0.0191957	His	Arg	TRUE		2	0	0	1	0	0	0	0	1	0	0	0	0	0	0	0	0	0	0	0	0	0	0	0	0	0	0	0	0	0	0	0	0	0	0	0	0	0	0	0	0	0	0	0	0	0	0	0	0	0	0	0	0	0	0	0	0	0	0	0	0	0	0	0	0	0	40.95	FALSE	FALSE	FALSE	292	0.014
DGKIp.Glu849Asp	DGKI	0.0142942	0.0103972	0	0.0373404							0.0206048	0.0191957	Asp	Glu	FALSE		2	0	0	1	0	0	0	0	1	0	0	0	0	0	0	0	0	0	0	0	0	0	0	0	0	0	0	0	0	0	0	0	0	0	0	0	0	0	0	0	0	0	0	0	0	0	0	0	0	0	0	0	0	0	0	0	0	0	0	0	0	0	0	0	0	0	40.39	FALSE	FALSE	FALSE	292	0.014
DGKIp.Leu1014Met	DGKI	0.0142942	0.0103972	0	0.0373404							0.0206048	0.0191957	Met	Leu	FALSE		2	0	0	1	0	0	0	0	1	0	0	0	0	0	0	0	0	0	0	0	0	0	0	0	0	0	0	0	0	0	0	0	0	0	0	0	0	0	0	0	0	0	0	0	0	0	0	0	0	0	0	0	0	0	0	0	0	0	0	0	0	0	0	0	0	0	39.84	FALSE	FALSE	FALSE	292	0.014
DGKQp.Asp307Asn	DGKQ	0.0142942	0.0103972	0	0.0373404							0.0206048	0.0191957	Asn	Asp	FALSE		2	0	0	1	0	0	0	0	1	0	0	0	0	0	0	0	0	0	0	0	0	0	0	0	0	0	0	0	0	0	0	0	0	0	0	0	0	0	0	0	0	0	0	0	0	0	0	0	0	0	0	0	0	0	0	0	0	0	0	0	0	0	0	0	0	0	40.8	FALSE	FALSE	FALSE	292	0.014
DGKZp.Ala176Thr	DGKZ	0.0142942	0.0103972	0	0.0373404							0.0206048	0.0191957	Thr	Ala	TRUE		2	0	0	1	0	0	0	0	1	0	0	0	0	0	0	0	0	0	0	0	0	0	0	0	0	0	0	0	0	0	0	0	0	0	0	0	0	0	0	0	0	0	0	0	0	0	0	0	0	0	0	0	0	0	0	0	0	0	0	0	0	0	0	0	0	0	40.47	FALSE	FALSE	FALSE	292	0.014
DGKZp.Arg3His	DGKZ	0.0142942	0.0103972	0	0.0373404							0.0206048	0.0191957	His	Arg	TRUE		2	0	0	1	0	0	0	0	1	0	0	0	0	0	0	0	0	0	0	0	0	0	0	0	0	0	0	0	0	0	0	0	0	0	0	0	0	0	0	0	0	0	0	0	0	0	0	0	0	0	0	0	0	0	0	0	0	0	0	0	0	0	0	0	0	0	40.96	FALSE	FALSE	FALSE	292	0.014
DHDDSp.Arg211Trp	DHDDS	0.0142942	0.0103972	0	0.0373404							0.0206048	0.0191957	Trp	Arg	FALSE		2	0	0	1	0	0	0	0	1	0	0	0	0	0	0	0	0	0	0	0	0	0	0	0	0	0	0	0	0	0	0	0	0	0	0	0	0	0	0	0	0	0	0	0	0	0	0	0	0	0	0	0	0	0	0	0	0	0	0	0	0	0	0	0	0	0	40.38	FALSE	FALSE	FALSE	292	0.014
DHDHp.Ala173Gly	DHDH	0.0142942	0.0103972	0	0.0373404							0.0206048	0.0191957	Gly	Ala	FALSE		2	0	0	1	0	0	0	0	1	0	0	0	0	0	0	0	0	0	0	0	0	0	0	0	0	0	0	0	0	0	0	0	0	0	0	0	0	0	0	0	0	0	0	0	0	0	0	0	0	0	0	0	0	0	0	0	0	0	0	0	0	0	0	0	0	0	40.49	FALSE	FALSE	FALSE	292	0.014
DHDHp.Arg203His	DHDH	0.0142942	0.0103972	0	0.0373404							0.0206048	0.0191957	His	Arg	TRUE		2	0	0	1	0	0	0	0	1	0	0	0	0	0	0	0	0	0	0	0	0	0	0	0	0	0	0	0	0	0	0	0	0	0	0	0	0	0	0	0	0	0	0	0	0	0	0	0	0	0	0	0	0	0	0	0	0	0	0	0	0	0	0	0	0	0	41.53	FALSE	FALSE	FALSE	292	0.014
DHDHp.Val240Met	DHDH	0.0142942	0.0103972	0	0.0373404							0.0206048	0.0191957	Met	Val	FALSE		2	0	0	1	0	0	0	0	1	0	0	0	0	0	0	0	0	0	0	0	0	0	0	0	0	0	0	0	0	0	0	0	0	0	0	0	0	0	0	0	0	0	0	0	0	0	0	0	0	0	0	0	0	0	0	0	0	0	0	0	0	0	0	0	0	0	41.21	FALSE	FALSE	FALSE	292	0.014
DHFRL1p.Ala10Thr	DHFRL1	0.0142942	0.0103972	0	0.0373404							0.0206048	0.0191957	Thr	Ala	TRUE		2	0	0	1	0	0	0	0	1	0	0	0	0	0	0	0	0	0	0	0	0	0	0	0	0	0	0	0	0	0	0	0	0	0	0	0	0	0	0	0	0	0	0	0	0	0	0	0	0	0	0	0	0	0	0	0	0	0	0	0	0	0	0	0	0	0	41.17	FALSE	FALSE	FALSE	292	0.014
DHFRL1p.Lys64Asn	DHFRL1	0.0142942	0.0103972	0	0.0373767							0.0206048	0.0191957	Asn	Lys	FALSE		2	0	0	1	0	0	0	0	1	0	0	0	0	0	0	0	0	0	0	0	0	0	0	0	0	0	0	0	0	0	0	0	0	0	0	0	0	0	0	0	0	0	0	0	0	0	0	0	0	0	0	0	0	0	0	0	0	0	0	0	0	0	0	0	0	0	39.35	FALSE	FALSE	FALSE	292	0.014
DHHp.Arg164Cys	DHH	0.0142942	0.0103972	0	0.0373404							0.0206048	0.0191957	Cys	Arg	TRUE		2	0	0	1	0	0	0	0	1	0	0	0	0	0	0	0	0	0	0	0	0	0	0	0	0	0	0	0	0	0	0	0	0	0	0	0	0	0	0	0	0	0	0	0	0	0	0	0	0	0	0	0	0	0	0	0	0	0	0	0	0	0	0	0	0	0	41.07	FALSE	FALSE	FALSE	292	0.014
DHODHp.Asp277Asn	DHODH	0.0142942	0.0103972	0	0.0373404							0.0206048	0.0191957	Asn	Asp	FALSE		2	0	0	1	0	0	0	0	1	0	0	0	0	0	0	0	0	0	0	0	0	0	0	0	0	0	0	0	0	0	0	0	0	0	0	0	0	0	0	0	0	0	0	0	0	0	0	0	0	0	0	0	0	0	0	0	0	0	0	0	0	0	0	0	0	0	40.42	FALSE	FALSE	FALSE	292	0.014
DHPSp.Arg117His	DHPS	0.0142942	0.0103972	0	0.0373404							0.0206048	0.0191957	His	Arg	TRUE		2	0	0	1	0	0	0	0	1	0	0	0	0	0	0	0	0	0	0	0	0	0	0	0	0	0	0	0	0	0	0	0	0	0	0	0	0	0	0	0	0	0	0	0	0	0	0	0	0	0	0	0	0	0	0	0	0	0	0	0	0	0	0	0	0	0	40.81	FALSE	FALSE	FALSE	292	0.014
DHPSp.Arg92His	DHPS	0.0142942	0.0103972	0	0.0373404							0.0206048	0.0191957	His	Arg	TRUE		2	0	0	1	0	0	0	0	1	0	0	0	0	0	0	0	0	0	0	0	0	0	0	0	0	0	0	0	0	0	0	0	0	0	0	0	0	0	0	0	0	0	0	0	0	0	0	0	0	0	0	0	0	0	0	0	0	0	0	0	0	0	0	0	0	0	40.51	FALSE	FALSE	FALSE	292	0.014
DHRS12p.Ala246Thr	DHRS12	0.0142942	0.0103972	0	0.0373404							0.0206048	0.0191957	Thr	Ala	TRUE		2	0	0	1	0	0	0	0	1	0	0	0	0	0	0	0	0	0	0	0	0	0	0	0	0	0	0	0	0	0	0	0	0	0	0	0	0	0	0	0	0	0	0	0	0	0	0	0	0	0	0	0	0	0	0	0	0	0	0	0	0	0	0	0	0	0	41.01	FALSE	FALSE	FALSE	292	0.014
DHRS7Cp.Val266Met	DHRS7C	0.0142942	0.0103972	0	0.0373404							0.0206048	0.0191957	Met	Val	FALSE		2	0	0	1	0	0	0	0	1	0	0	0	0	0	0	0	0	0	0	0	0	0	0	0	0	0	0	0	0	0	0	0	0	0	0	0	0	0	0	0	0	0	0	0	0	0	0	0	0	0	0	0	0	0	0	0	0	0	0	0	0	0	0	0	0	0	40.5	FALSE	FALSE	FALSE	292	0.014
DHRS7p.Arg271Gln	DHRS7	0.0142942	0.0103972	0	0.0373404							0.0206048	0.0191957	Gln	Arg	FALSE		2	0	0	1	0	0	0	0	1	0	0	0	0	0	0	0	0	0	0	0	0	0	0	0	0	0	0	0	0	0	0	0	0	0	0	0	0	0	0	0	0	0	0	0	0	0	0	0	0	0	0	0	0	0	0	0	0	0	0	0	0	0	0	0	0	0	41.67	FALSE	FALSE	FALSE	292	0.014
DHRS7p.Asp104Tyr	DHRS7	0.0142942	0.0103972	0	0.0373404							0.0206048	0.0191957	Tyr	Asp	TRUE		2	0	0	1	0	0	0	0	1	0	0	0	0	0	0	0	0	0	0	0	0	0	0	0	0	0	0	0	0	0	0	0	0	0	0	0	0	0	0	0	0	0	0	0	0	0	0	0	0	0	0	0	0	0	0	0	0	0	0	0	0	0	0	0	0	0	40.84	FALSE	FALSE	FALSE	292	0.014
DHRS7p.Glu179Lys	DHRS7	0.0142942	0.0103972	0	0.0373404							0.0206048	0.0191957	Lys	Glu	TRUE		2	0	0	1	0	0	0	0	1	0	0	0	0	0	0	0	0	0	0	0	0	0	0	0	0	0	0	0	0	0	0	0	0	0	0	0	0	0	0	0	0	0	0	0	0	0	0	0	0	0	0	0	0	0	0	0	0	0	0	0	0	0	0	0	0	0	40.89	FALSE	FALSE	FALSE	292	0.014
DHX15p.Ala657Thr	DHX15	0.0142942	0.0103972	0	0.0373404							0.0206048	0.0191957	Thr	Ala	TRUE		2	0	0	1	0	0	0	0	1	0	0	0	0	0	0	0	0	0	0	0	0	0	0	0	0	0	0	0	0	0	0	0	0	0	0	0	0	0	0	0	0	0	0	0	0	0	0	0	0	0	0	0	0	0	0	0	0	0	0	0	0	0	0	0	0	0	40.13	FALSE	FALSE	FALSE	292	0.014
DHX15p.Arg126Gln	DHX15	0.0142942	0.0103972	0	0.0373404							0.0206048	0.0191957	Gln	Arg	FALSE		2	0	0	1	0	0	0	0	1	0	0	0	0	0	0	0	0	0	0	0	0	0	0	0	0	0	0	0	0	0	0	0	0	0	0	0	0	0	0	0	0	0	0	0	0	0	0	0	0	0	0	0	0	0	0	0	0	0	0	0	0	0	0	0	0	0	41.14	FALSE	FALSE	FALSE	292	0.014
DHX15p.Arg337Ter	DHX15	0.0142942	0.0103972	0	0.0373404							0.0206048	0.0191957	Ter	Arg	FALSE		2	0	0	1	0	0	0	0	1	0	0	0	0	0	0	0	0	0	0	0	0	0	0	0	0	0	0	0	0	0	0	0	0	0	0	0	0	0	0	0	0	0	0	0	0	0	0	0	0	0	0	0	0	0	0	0	0	0	0	0	0	0	0	0	0	0	40.5	FALSE	FALSE	FALSE	292	0.014
DHX16p.Glu988Lys	DHX16	0.0142942	0.0103972	0	0.0373404							0.0206048	0.0191957	Lys	Glu	TRUE		2	0	0	1	0	0	0	0	1	0	0	0	0	0	0	0	0	0	0	0	0	0	0	0	0	0	0	0	0	0	0	0	0	0	0	0	0	0	0	0	0	0	0	0	0	0	0	0	0	0	0	0	0	0	0	0	0	0	0	0	0	0	0	0	0	0	41	FALSE	FALSE	FALSE	292	0.014
DHX16p.Gly876Ser	DHX16	0.0142942	0.0103972	0	0.0373404							0.0206048	0.0191957	Ser	Gly	TRUE		2	0	0	1	0	0	0	0	1	0	0	0	0	0	0	0	0	0	0	0	0	0	0	0	0	0	0	0	0	0	0	0	0	0	0	0	0	0	0	0	0	0	0	0	0	0	0	0	0	0	0	0	0	0	0	0	0	0	0	0	0	0	0	0	0	0	41.09	FALSE	FALSE	FALSE	292	0.014
DHX29p.Arg832His	DHX29	0.0142942	0.0103972	0	0.0373404							0.0206048	0.0191957	His	Arg	TRUE		2	0	0	1	0	0	0	0	1	0	0	0	0	0	0	0	0	0	0	0	0	0	0	0	0	0	0	0	0	0	0	0	0	0	0	0	0	0	0	0	0	0	0	0	0	0	0	0	0	0	0	0	0	0	0	0	0	0	0	0	0	0	0	0	0	0	40.59	FALSE	FALSE	FALSE	292	0.014
DHX30p.Arg493His	DHX30	0.0142942	0.0103972	0	0.0373404							0.0206048	0.0191957	His	Arg	TRUE		2	0	0	1	0	0	0	0	1	0	0	0	0	0	0	0	0	0	0	0	0	0	0	0	0	0	0	0	0	0	0	0	0	0	0	0	0	0	0	0	0	0	0	0	0	0	0	0	0	0	0	0	0	0	0	0	0	0	0	0	0	0	0	0	0	0	40.75	FALSE	FALSE	FALSE	292	0.014
DHX32p.Ser520Leu	DHX32	0.0142942	0.0103972	0	0.0373404							0.0206048	0.0191957	Leu	Ser	FALSE		2	0	0	1	0	0	0	0	1	0	0	0	0	0	0	0	0	0	0	0	0	0	0	0	0	0	0	0	0	0	0	0	0	0	0	0	0	0	0	0	0	0	0	0	0	0	0	0	0	0	0	0	0	0	0	0	0	0	0	0	0	0	0	0	0	0	40.5	FALSE	FALSE	FALSE	292	0.014
DHX33p.Thr233Met	DHX33	0.0142942	0.0103972	0	0.0373404							0.0206048	0.0191957	Met	Thr	FALSE		2	0	0	1	0	0	0	0	1	0	0	0	0	0	0	0	0	0	0	0	0	0	0	0	0	0	0	0	0	0	0	0	0	0	0	0	0	0	0	0	0	0	0	0	0	0	0	0	0	0	0	0	0	0	0	0	0	0	0	0	0	0	0	0	0	0	41.31	FALSE	FALSE	FALSE	292	0.014
DHX34p.Ala1085Thr	DHX34	0.0142942	0.0103972	0	0.0373404							0.0206048	0.0191957	Thr	Ala	TRUE		2	0	0	1	0	0	0	0	1	0	0	0	0	0	0	0	0	0	0	0	0	0	0	0	0	0	0	0	0	0	0	0	0	0	0	0	0	0	0	0	0	0	0	0	0	0	0	0	0	0	0	0	0	0	0	0	0	0	0	0	0	0	0	0	0	0	40.19	FALSE	FALSE	FALSE	292	0.014
DHX34p.Arg116Gln	DHX34	0.0142942	0.0103972	0	0.0373404							0.0206048	0.0191957	Gln	Arg	FALSE		2	0	0	1	0	0	0	0	1	0	0	0	0	0	0	0	0	0	0	0	0	0	0	0	0	0	0	0	0	0	0	0	0	0	0	0	0	0	0	0	0	0	0	0	0	0	0	0	0	0	0	0	0	0	0	0	0	0	0	0	0	0	0	0	0	0	41.17	FALSE	FALSE	FALSE	292	0.014
DHX35p.Glu673Ter	DHX35	0.0142942	0.0103972	0	0.0373404							0.0206048	0.0191957	Ter	Glu	FALSE		2	0	0	1	0	0	0	0	1	0	0	0	0	0	0	0	0	0	0	0	0	0	0	0	0	0	0	0	0	0	0	0	0	0	0	0	0	0	0	0	0	0	0	0	0	0	0	0	0	0	0	0	0	0	0	0	0	0	0	0	0	0	0	0	0	0	40.39	FALSE	FALSE	FALSE	292	0.014
DHX35p.Ile638Thr	DHX35	0.0142942	0.0103972	0	0.0373404							0.0206048	0.0191957	Thr	Ile	TRUE		2	0	0	1	0	0	0	0	1	0	0	0	0	0	0	0	0	0	0	0	0	0	0	0	0	0	0	0	0	0	0	0	0	0	0	0	0	0	0	0	0	0	0	0	0	0	0	0	0	0	0	0	0	0	0	0	0	0	0	0	0	0	0	0	0	0	40.47	FALSE	FALSE	FALSE	292	0.014
DHX37p.Ala234Thr	DHX37	0.0142942	0.0103972	0	0.0373404							0.0206048	0.0191957	Thr	Ala	TRUE		2	0	0	1	0	0	0	0	1	0	0	0	0	0	0	0	0	0	0	0	0	0	0	0	0	0	0	0	0	0	0	0	0	0	0	0	0	0	0	0	0	0	0	0	0	0	0	0	0	0	0	0	0	0	0	0	0	0	0	0	0	0	0	0	0	0	40.38	FALSE	FALSE	FALSE	292	0.014
DHX37p.Ala687Val	DHX37	0.0142942	0.0103972	0	0.0373404							0.0206048	0.0191957	Val	Ala	FALSE		2	0	0	1	0	0	0	0	1	0	0	0	0	0	0	0	0	0	0	0	0	0	0	0	0	0	0	0	0	0	0	0	0	0	0	0	0	0	0	0	0	0	0	0	0	0	0	0	0	0	0	0	0	0	0	0	0	0	0	0	0	0	0	0	0	0	40.68	FALSE	FALSE	FALSE	292	0.014
DHX37p.Ser65Leu	DHX37	0.0142942	0.0103972	0	0.0373404							0.0206048	0.0191957	Leu	Ser	FALSE		2	0	0	1	0	0	0	0	1	0	0	0	0	0	0	0	0	0	0	0	0	0	0	0	0	0	0	0	0	0	0	0	0	0	0	0	0	0	0	0	0	0	0	0	0	0	0	0	0	0	0	0	0	0	0	0	0	0	0	0	0	0	0	0	0	0	39.31	FALSE	FALSE	FALSE	292	0.014
DHX38p.Arg1164Trp	DHX38	0.0142942	0.0103972	0	0.0373404							0.0206048	0.0191957	Trp	Arg	FALSE		2	0	0	1	0	0	0	0	1	0	0	0	0	0	0	0	0	0	0	0	0	0	0	0	0	0	0	0	0	0	0	0	0	0	0	0	0	0	0	0	0	0	0	0	0	0	0	0	0	0	0	0	0	0	0	0	0	0	0	0	0	0	0	0	0	0	40.71	FALSE	FALSE	FALSE	292	0.014
DHX38p.Arg420His	DHX38	0.0142942	0.0103972	0	0.0373404							0.0206048	0.0191957	His	Arg	TRUE		2	0	0	1	0	0	0	0	1	0	0	0	0	0	0	0	0	0	0	0	0	0	0	0	0	0	0	0	0	0	0	0	0	0	0	0	0	0	0	0	0	0	0	0	0	0	0	0	0	0	0	0	0	0	0	0	0	0	0	0	0	0	0	0	0	0	40.42	FALSE	FALSE	FALSE	292	0.014
DHX57p.Ser462Tyr	DHX57	0.0142942	0.0103972	0	0.0373404							0.0206048	0.0191957	Tyr	Ser	TRUE		2	0	0	1	0	0	0	0	1	0	0	0	0	0	0	0	0	0	0	0	0	0	0	0	0	0	0	0	0	0	0	0	0	0	0	0	0	0	0	0	0	0	0	0	0	0	0	0	0	0	0	0	0	0	0	0	0	0	0	0	0	0	0	0	0	0	40.56	FALSE	FALSE	FALSE	292	0.014
DHX8p.Val71Ile	DHX8	0.0142942	0.0103972	0	0.0373404							0.0206048	0.0191957	Ile	Val	FALSE		2	0	0	1	0	0	0	0	1	0	0	0	0	0	0	0	0	0	0	0	0	0	0	0	0	0	0	0	0	0	0	0	0	0	0	0	0	0	0	0	0	0	0	0	0	0	0	0	0	0	0	0	0	0	0	0	0	0	0	0	0	0	0	0	0	0	40.28	FALSE	FALSE	FALSE	292	0.014
DHX9p.Ala450Val	DHX9	0.0142942	0.0103972	0	0.0373404							0.0206048	0.0191957	Val	Ala	FALSE		2	0	0	1	0	0	0	0	1	0	0	0	0	0	0	0	0	0	0	0	0	0	0	0	0	0	0	0	0	0	0	0	0	0	0	0	0	0	0	0	0	0	0	0	0	0	0	0	0	0	0	0	0	0	0	0	0	0	0	0	0	0	0	0	0	0	40.13	FALSE	FALSE	FALSE	292	0.014
DHX9p.Arg141Ter	DHX9	0.0142942	0.0103972	0	0.0373404							0.0206048	0.0191957	Ter	Arg	FALSE		2	0	0	1	0	0	0	0	1	0	0	0	0	0	0	0	0	0	0	0	0	0	0	0	0	0	0	0	0	0	0	0	0	0	0	0	0	0	0	0	0	0	0	0	0	0	0	0	0	0	0	0	0	0	0	0	0	0	0	0	0	0	0	0	0	0	40.95	FALSE	FALSE	FALSE	292	0.014
DHX9p.Val916Ile	DHX9	0.0142942	0.0103972	0	0.0373404							0.0206048	0.0191957	Ile	Val	FALSE		2	0	0	1	0	0	0	0	1	0	0	0	0	0	0	0	0	0	0	0	0	0	0	0	0	0	0	0	0	0	0	0	0	0	0	0	0	0	0	0	0	0	0	0	0	0	0	0	0	0	0	0	0	0	0	0	0	0	0	0	0	0	0	0	0	0	40.68	FALSE	FALSE	FALSE	292	0.014
DIABLOp.Ala95Val	DIABLO	0.0142942	0.0103972	0	0.0373404							0.0206048	0.0191957	Val	Ala	FALSE		2	0	0	1	0	0	0	0	1	0	0	0	0	0	0	0	0	0	0	0	0	0	0	0	0	0	0	0	0	0	0	0	0	0	0	0	0	0	0	0	0	0	0	0	0	0	0	0	0	0	0	0	0	0	0	0	0	0	0	0	0	0	0	0	0	0	41.74	FALSE	FALSE	FALSE	292	0.014
DIAPH2p.Arg58Gln	DIAPH2	0.0142942	0.0103972	0	0.0373404							0.0206048	0.0191957	Gln	Arg	FALSE		2	0	0	1	0	0	0	0	1	0	0	0	0	0	0	0	0	0	0	0	0	0	0	0	0	0	0	0	0	0	0	0	0	0	0	0	0	0	0	0	0	0	0	0	0	0	0	0	0	0	0	0	0	0	0	0	0	0	0	0	0	0	0	0	0	0	40.42	FALSE	FALSE	FALSE	292	0.014
DIAPH2p.Glu527Ter	DIAPH2	0.0142942	0.0103972	0	0.0373404							0.0206048	0.0191957	Ter	Glu	FALSE		2	0	0	1	0	0	0	0	1	0	0	0	0	0	0	0	0	0	0	0	0	0	0	0	0	0	0	0	0	0	0	0	0	0	0	0	0	0	0	0	0	0	0	0	0	0	0	0	0	0	0	0	0	0	0	0	0	0	0	0	0	0	0	0	0	0	40.55	FALSE	FALSE	FALSE	292	0.014
DIAPH3p.Gly861Arg	DIAPH3	0.0142942	0.0103972	0	0.0373404							0.0206048	0.0191957	Arg	Gly	TRUE		2	0	0	1	0	0	0	0	1	0	0	0	0	0	0	0	0	0	0	0	0	0	0	0	0	0	0	0	0	0	0	0	0	0	0	0	0	0	0	0	0	0	0	0	0	0	0	0	0	0	0	0	0	0	0	0	0	0	0	0	0	0	0	0	0	0	40.38	FALSE	FALSE	FALSE	292	0.014
DICER1p.Ser1814Leu	DICER1	0.0142942	0.0103972	0	0.0373404							0.0206048	0.0191957	Leu	Ser	FALSE	1	2	0	0	1	0	0	0	0	1	0	0	0	0	0	0	0	0	0	0	0	0	0	0	0	0	0	0	0	0	0	0	0	0	0	0	0	0	0	0	0	0	0	0	0	0	0	0	0	0	0	0	0	0	0	0	0	0	0	0	0	0	0	0	0	0	0	40.71	FALSE	FALSE	FALSE	292	0.014
DIDO1p.Ala391Val	DIDO1	0.0142942	0.0103972	0	0.0373404							0.0206048	0.0191957	Val	Ala	FALSE		2	0	0	1	0	0	0	0	1	0	0	0	0	0	0	0	0	0	0	0	0	0	0	0	0	0	0	0	0	0	0	0	0	0	0	0	0	0	0	0	0	0	0	0	0	0	0	0	0	0	0	0	0	0	0	0	0	0	0	0	0	0	0	0	0	0	41.3	FALSE	FALSE	FALSE	292	0.014
DIDO1p.Ala541Val	DIDO1	0.0142942	0.0103972	0	0.0373404							0.0206048	0.0191957	Val	Ala	FALSE		2	0	0	1	0	0	0	0	1	0	0	0	0	0	0	0	0	0	0	0	0	0	0	0	0	0	0	0	0	0	0	0	0	0	0	0	0	0	0	0	0	0	0	0	0	0	0	0	0	0	0	0	0	0	0	0	0	0	0	0	0	0	0	0	0	0	40.72	FALSE	FALSE	FALSE	292	0.014
DIDO1p.Arg172Trp	DIDO1	0.0142942	0.0103972	0	0.0373404							0.0206048	0.0191957	Trp	Arg	FALSE		2	0	0	1	0	0	0	0	1	0	0	0	0	0	0	0	0	0	0	0	0	0	0	0	0	0	0	0	0	0	0	0	0	0	0	0	0	0	0	0	0	0	0	0	0	0	0	0	0	0	0	0	0	0	0	0	0	0	0	0	0	0	0	0	0	0	41.27	FALSE	FALSE	FALSE	292	0.014
DIEXFp.Glu197Ter	DIEXF	0.0142942	0.0103972	0	0.0373404							0.0206048	0.0191957	Ter	Glu	FALSE		2	0	0	1	0	0	0	0	1	0	0	0	0	0	0	0	0	0	0	0	0	0	0	0	0	0	0	0	0	0	0	0	0	0	0	0	0	0	0	0	0	0	0	0	0	0	0	0	0	0	0	0	0	0	0	0	0	0	0	0	0	0	0	0	0	0	40.02	FALSE	FALSE	FALSE	292	0.014
DIEXFp.Glu661Asp	DIEXF	0.0142942	0.0103972	0	0.0373404							0.0206048	0.0191957	Asp	Glu	FALSE		2	0	0	1	0	0	0	0	1	0	0	0	0	0	0	0	0	0	0	0	0	0	0	0	0	0	0	0	0	0	0	0	0	0	0	0	0	0	0	0	0	0	0	0	0	0	0	0	0	0	0	0	0	0	0	0	0	0	0	0	0	0	0	0	0	0	40.53	FALSE	FALSE	FALSE	292	0.014
DIO1p.Arg180Cys	DIO1	0.0142942	0.0103972	0	0.0373404							0.0206048	0.0191957	Cys	Arg	TRUE		2	0	0	1	0	0	0	0	1	0	0	0	0	0	0	0	0	0	0	0	0	0	0	0	0	0	0	0	0	0	0	0	0	0	0	0	0	0	0	0	0	0	0	0	0	0	0	0	0	0	0	0	0	0	0	0	0	0	0	0	0	0	0	0	0	0	40.47	FALSE	FALSE	FALSE	292	0.014
DIO3p.Phe64Leu	DIO3	0.0142942	0.0103972	0	0.0373404							0.0206048	0.0191957	Leu	Phe	FALSE		2	0	0	1	0	0	0	0	1	0	0	0	0	0	0	0	0	0	0	0	0	0	0	0	0	0	0	0	0	0	0	0	0	0	0	0	0	0	0	0	0	0	0	0	0	0	0	0	0	0	0	0	0	0	0	0	0	0	0	0	0	0	0	0	0	0	40.67	FALSE	FALSE	FALSE	292	0.014
DIP2Ap.Phe291Leu	DIP2A	0.0142942	0.0103972	0	0.0373404							0.0206048	0.0191957	Leu	Phe	FALSE		2	0	0	1	0	0	0	0	1	0	0	0	0	0	0	0	0	0	0	0	0	0	0	0	0	0	0	0	0	0	0	0	0	0	0	0	0	0	0	0	0	0	0	0	0	0	0	0	0	0	0	0	0	0	0	0	0	0	0	0	0	0	0	0	0	0	41.55	FALSE	FALSE	FALSE	292	0.014
DIP2Cp.Ala1252Val	DIP2C	0.0142942	0.0103972	0	0.0373404							0.0206048	0.0191957	Val	Ala	FALSE		2	0	0	1	0	0	0	0	1	0	0	0	0	0	0	0	0	0	0	0	0	0	0	0	0	0	0	0	0	0	0	0	0	0	0	0	0	0	0	0	0	0	0	0	0	0	0	0	0	0	0	0	0	0	0	0	0	0	0	0	0	0	0	0	0	0	39.95	FALSE	FALSE	FALSE	292	0.014
DIP2Cp.Ala239Thr	DIP2C	0.0142942	0.0103972	0	0.0373404							0.0206048	0.0191957	Thr	Ala	TRUE		2	0	0	1	0	0	0	0	1	0	0	0	0	0	0	0	0	0	0	0	0	0	0	0	0	0	0	0	0	0	0	0	0	0	0	0	0	0	0	0	0	0	0	0	0	0	0	0	0	0	0	0	0	0	0	0	0	0	0	0	0	0	0	0	0	0	39.88	FALSE	FALSE	FALSE	292	0.014
DIP2Cp.Arg1453Trp	DIP2C	0.0142942	0.0103972	0	0.0373404							0.0206048	0.0191957	Trp	Arg	FALSE		2	0	0	1	0	0	0	0	1	0	0	0	0	0	0	0	0	0	0	0	0	0	0	0	0	0	0	0	0	0	0	0	0	0	0	0	0	0	0	0	0	0	0	0	0	0	0	0	0	0	0	0	0	0	0	0	0	0	0	0	0	0	0	0	0	0	40.98	FALSE	FALSE	FALSE	292	0.014
DIP2Cp.Arg274Gln	DIP2C	0.0142942	0.0103972	0	0.0373404							0.0206048	0.0191957	Gln	Arg	FALSE		2	0	0	1	0	0	0	0	1	0	0	0	0	0	0	0	0	0	0	0	0	0	0	0	0	0	0	0	0	0	0	0	0	0	0	0	0	0	0	0	0	0	0	0	0	0	0	0	0	0	0	0	0	0	0	0	0	0	0	0	0	0	0	0	0	0	39.4	FALSE	FALSE	FALSE	292	0.014
DIP2Cp.Arg644Gln	DIP2C	0.0142942	0.0103972	0	0.0373404							0.0206048	0.0191957	Gln	Arg	FALSE		2	0	0	1	0	0	0	0	1	0	0	0	0	0	0	0	0	0	0	0	0	0	0	0	0	0	0	0	0	0	0	0	0	0	0	0	0	0	0	0	0	0	0	0	0	0	0	0	0	0	0	0	0	0	0	0	0	0	0	0	0	0	0	0	0	0	41.08	FALSE	FALSE	FALSE	292	0.014
DIP2Cp.Ser1346Leu	DIP2C	0.0142942	0.0103972	0	0.0373404							0.0206048	0.0191957	Leu	Ser	FALSE		2	0	0	1	0	0	0	0	1	0	0	0	0	0	0	0	0	0	0	0	0	0	0	0	0	0	0	0	0	0	0	0	0	0	0	0	0	0	0	0	0	0	0	0	0	0	0	0	0	0	0	0	0	0	0	0	0	0	0	0	0	0	0	0	0	0	41.41	FALSE	FALSE	FALSE	292	0.014
DIRAS2p.Arg9Trp	DIRAS2	0.0142942	0.0103972	0	0.0373404							0.0206048	0.0191957	Trp	Arg	FALSE		2	0	0	1	0	0	0	0	1	0	0	0	0	0	0	0	0	0	0	0	0	0	0	0	0	0	0	0	0	0	0	0	0	0	0	0	0	0	0	0	0	0	0	0	0	0	0	0	0	0	0	0	0	0	0	0	0	0	0	0	0	0	0	0	0	0	40.37	FALSE	FALSE	FALSE	292	0.014
DIRAS3p.Arg103Cys	DIRAS3	0.0142942	0.0103972	0	0.0373404							0.0206048	0.0191957	Cys	Arg	TRUE		2	0	0	1	0	0	0	0	1	0	0	0	0	0	0	0	0	0	0	0	0	0	0	0	0	0	0	0	0	0	0	0	0	0	0	0	0	0	0	0	0	0	0	0	0	0	0	0	0	0	0	0	0	0	0	0	0	0	0	0	0	0	0	0	0	0	41.43	FALSE	FALSE	FALSE	292	0.014
DIS3p.Arg396Gln	DIS3	0.0142942	0.0103972	0	0.0373404							0.0206048	0.0191957	Gln	Arg	FALSE		2	0	0	1	0	0	0	0	1	0	0	0	0	0	0	0	0	0	0	0	0	0	0	0	0	0	0	0	0	0	0	0	0	0	0	0	0	0	0	0	0	0	0	0	0	0	0	0	0	0	0	0	0	0	0	0	0	0	0	0	0	0	0	0	0	0	41.28	FALSE	FALSE	FALSE	292	0.014
DISC1p.Arg66Gln	DISC1	0.0142942	0.0103972	0	0.0373404							0.0206048	0.0191957	Gln	Arg	FALSE		2	0	0	1	0	0	0	0	1	0	0	0	0	0	0	0	0	0	0	0	0	0	0	0	0	0	0	0	0	0	0	0	0	0	0	0	0	0	0	0	0	0	0	0	0	0	0	0	0	0	0	0	0	0	0	0	0	0	0	0	0	0	0	0	0	0	40.45	FALSE	FALSE	FALSE	292	0.014
DISC1p.Glu386Asp	DISC1	0.0142942	0.0103972	0	0.0373404							0.0206048	0.0191957	Asp	Glu	FALSE		2	0	0	1	0	0	0	0	1	0	0	0	0	0	0	0	0	0	0	0	0	0	0	0	0	0	0	0	0	0	0	0	0	0	0	0	0	0	0	0	0	0	0	0	0	0	0	0	0	0	0	0	0	0	0	0	0	0	0	0	0	0	0	0	0	0	40.56	FALSE	FALSE	FALSE	292	0.014
DISC1p.Ser24Asn	DISC1	0.0142942	0.0103972	0	0.0373404							0.0206048	0.0191957	Asn	Ser	FALSE		2	0	0	1	0	0	0	0	1	0	0	0	0	0	0	0	0	0	0	0	0	0	0	0	0	0	0	0	0	0	0	0	0	0	0	0	0	0	0	0	0	0	0	0	0	0	0	0	0	0	0	0	0	0	0	0	0	0	0	0	0	0	0	0	0	0	40.73	FALSE	FALSE	FALSE	292	0.014
DISP1p.Ser538Tyr	DISP1	0.0142942	0.0103972	0	0.0373404							0.0206048	0.0191957	Tyr	Ser	TRUE		2	0	0	1	0	0	0	0	1	0	0	0	0	0	0	0	0	0	0	0	0	0	0	0	0	0	0	0	0	0	0	0	0	0	0	0	0	0	0	0	0	0	0	0	0	0	0	0	0	0	0	0	0	0	0	0	0	0	0	0	0	0	0	0	0	0	40.48	FALSE	FALSE	FALSE	292	0.014
DKK1p.Arg118Ter	DKK1	0.0142942	0.0103972	0	0.0373404							0.0206048	0.0191957	Ter	Arg	FALSE		2	0	0	1	0	0	0	0	1	0	0	0	0	0	0	0	0	0	0	0	0	0	0	0	0	0	0	0	0	0	0	0	0	0	0	0	0	0	0	0	0	0	0	0	0	0	0	0	0	0	0	0	0	0	0	0	0	0	0	0	0	0	0	0	0	0	40.24	FALSE	TRUE	FALSE	292	0.014
DKK3p.Arg318His	DKK3	0.0142942	0.0103972	0	0.0373404							0.0206048	0.0191957	His	Arg	TRUE		2	0	0	1	0	0	0	0	1	0	0	0	0	0	0	0	0	0	0	0	0	0	0	0	0	0	0	0	0	0	0	0	0	0	0	0	0	0	0	0	0	0	0	0	0	0	0	0	0	0	0	0	0	0	0	0	0	0	0	0	0	0	0	0	0	0	40.24	FALSE	TRUE	FALSE	292	0.014
DKK3p.Glu114Ter	DKK3	0.0142942	0.0103972	0	0.0373404							0.0206048	0.0191957	Ter	Glu	FALSE		2	0	0	1	0	0	0	0	1	0	0	0	0	0	0	0	0	0	0	0	0	0	0	0	0	0	0	0	0	0	0	0	0	0	0	0	0	0	0	0	0	0	0	0	0	0	0	0	0	0	0	0	0	0	0	0	0	0	0	0	0	0	0	0	0	0	40.74	FALSE	TRUE	FALSE	292	0.014
DKK3p.Thr61Met	DKK3	0.0142942	0.0103972	0	0.0373404							0.0206048	0.0191957	Met	Thr	FALSE		2	0	0	1	0	0	0	0	1	0	0	0	0	0	0	0	0	0	0	0	0	0	0	0	0	0	0	0	0	0	0	0	0	0	0	0	0	0	0	0	0	0	0	0	0	0	0	0	0	0	0	0	0	0	0	0	0	0	0	0	0	0	0	0	0	0	41.41	FALSE	TRUE	FALSE	292	0.014
DKK4p.Arg70Gln	DKK4	0.0142942	0.0103972	0	0.0373404							0.0206048	0.0191957	Gln	Arg	FALSE		2	0	0	1	0	0	0	0	1	0	0	0	0	0	0	0	0	0	0	0	0	0	0	0	0	0	0	0	0	0	0	0	0	0	0	0	0	0	0	0	0	0	0	0	0	0	0	0	0	0	0	0	0	0	0	0	0	0	0	0	0	0	0	0	0	0	40.56	FALSE	TRUE	FALSE	292	0.014
DLATp.Asp390Asn	DLAT	0.0142942	0.0103972	0	0.0373404							0.0206048	0.0191957	Asn	Asp	FALSE		2	0	0	1	0	0	0	0	1	0	0	0	0	0	0	0	0	0	0	0	0	0	0	0	0	0	0	0	0	0	0	0	0	0	0	0	0	0	0	0	0	0	0	0	0	0	0	0	0	0	0	0	0	0	0	0	0	0	0	0	0	0	0	0	0	0	40.87	FALSE	FALSE	FALSE	292	0.014
DLC1p.Arg1453Cys	DLC1	0.0142942	0.0103972	0	0.0373404							0.0206048	0.0191957	Cys	Arg	TRUE		2	0	0	1	0	0	0	0	1	0	0	0	0	0	0	0	0	0	0	0	0	0	0	0	0	0	0	0	0	0	0	0	0	0	0	0	0	0	0	0	0	0	0	0	0	0	0	0	0	0	0	0	0	0	0	0	0	0	0	0	0	0	0	0	0	0	41.42	FALSE	FALSE	FALSE	292	0.014
DLC1p.Arg387Trp	DLC1	0.0142942	0.0103972	0	0.0373404							0.0206048	0.0191957	Trp	Arg	FALSE		2	0	0	1	0	0	0	0	1	0	0	0	0	0	0	0	0	0	0	0	0	0	0	0	0	0	0	0	0	0	0	0	0	0	0	0	0	0	0	0	0	0	0	0	0	0	0	0	0	0	0	0	0	0	0	0	0	0	0	0	0	0	0	0	0	0	39.84	FALSE	FALSE	FALSE	292	0.014
DLEC1p.Ala1426Thr	DLEC1	0.0142942	0.0103972	0	0.0373404							0.0206048	0.0191957	Thr	Ala	TRUE		2	0	0	1	0	0	0	0	1	0	0	0	0	0	0	0	0	0	0	0	0	0	0	0	0	0	0	0	0	0	0	0	0	0	0	0	0	0	0	0	0	0	0	0	0	0	0	0	0	0	0	0	0	0	0	0	0	0	0	0	0	0	0	0	0	0	40.35	FALSE	FALSE	FALSE	292	0.014
DLEC1p.His205Asn	DLEC1	0.0142942	0.0103972	0	0.0373404							0.0206048	0.0191957	Asn	His	FALSE		2	0	0	1	0	0	0	0	1	0	0	0	0	0	0	0	0	0	0	0	0	0	0	0	0	0	0	0	0	0	0	0	0	0	0	0	0	0	0	0	0	0	0	0	0	0	0	0	0	0	0	0	0	0	0	0	0	0	0	0	0	0	0	0	0	0	40.58	FALSE	FALSE	FALSE	292	0.014
DLEC1p.Ser701Tyr	DLEC1	0.0142942	0.0103972	0	0.0373404							0.0206048	0.0191957	Tyr	Ser	TRUE		2	0	0	1	0	0	0	0	1	0	0	0	0	0	0	0	0	0	0	0	0	0	0	0	0	0	0	0	0	0	0	0	0	0	0	0	0	0	0	0	0	0	0	0	0	0	0	0	0	0	0	0	0	0	0	0	0	0	0	0	0	0	0	0	0	0	40.26	FALSE	FALSE	FALSE	292	0.014
DLG2p.Arg283Gln	DLG2	0.0142942	0.0103972	0	0.0373404							0.0206048	0.0191957	Gln	Arg	FALSE		2	0	0	1	0	0	0	0	1	0	0	0	0	0	0	0	0	0	0	0	0	0	0	0	0	0	0	0	0	0	0	0	0	0	0	0	0	0	0	0	0	0	0	0	0	0	0	0	0	0	0	0	0	0	0	0	0	0	0	0	0	0	0	0	0	0	40.93	FALSE	FALSE	FALSE	292	0.014
DLG2p.Glu711Lys	DLG2	0.0142942	0.0103972	0	0.0396726							0.0206048	0.0191957	Lys	Glu	TRUE		2	0	0	1	0	0	0	0	1	0	0	0	0	0	0	0	0	0	0	0	0	0	0	0	0	0	0	0	0	0	0	0	0	0	0	0	0	0	0	0	0	0	0	0	0	0	0	0	0	0	0	0	0	0	0	0	0	0	0	0	0	0	0	0	0	0	39.96	FALSE	FALSE	FALSE	292	0.014
DLG2p.Gly874Asp	DLG2	0.0142942	0.0103972	0	0.0373404							0.0206048	0.0191957	Asp	Gly	FALSE		2	0	0	1	0	0	0	0	1	0	0	0	0	0	0	0	0	0	0	0	0	0	0	0	0	0	0	0	0	0	0	0	0	0	0	0	0	0	0	0	0	0	0	0	0	0	0	0	0	0	0	0	0	0	0	0	0	0	0	0	0	0	0	0	0	0	40.48	FALSE	FALSE	FALSE	292	0.014
DLG5p.Val1622Met	DLG5	0.0142942	0.0103972	0	0.0373404							0.0206048	0.0191957	Met	Val	FALSE		2	0	0	1	0	0	0	0	1	0	0	0	0	0	0	0	0	0	0	0	0	0	0	0	0	0	0	0	0	0	0	0	0	0	0	0	0	0	0	0	0	0	0	0	0	0	0	0	0	0	0	0	0	0	0	0	0	0	0	0	0	0	0	0	0	0	39.97	FALSE	FALSE	FALSE	292	0.014
DLGAP1p.Pro516Leu	DLGAP1	0.0142942	0.0103972	0	0.0373404							0.0206048	0.0191957	Leu	Pro	FALSE		2	0	0	1	0	0	0	0	1	0	0	0	0	0	0	0	0	0	0	0	0	0	0	0	0	0	0	0	0	0	0	0	0	0	0	0	0	0	0	0	0	0	0	0	0	0	0	0	0	0	0	0	0	0	0	0	0	0	0	0	0	0	0	0	0	0	40.56	FALSE	FALSE	FALSE	292	0.014
DLGAP1p.Ser515Leu	DLGAP1	0.0142942	0.0103972	0	0.0373404							0.0206048	0.0191957	Leu	Ser	FALSE		2	0	0	1	0	0	0	0	1	0	0	0	0	0	0	0	0	0	0	0	0	0	0	0	0	0	0	0	0	0	0	0	0	0	0	0	0	0	0	0	0	0	0	0	0	0	0	0	0	0	0	0	0	0	0	0	0	0	0	0	0	0	0	0	0	0	40.5	FALSE	FALSE	FALSE	292	0.014
DLGAP1p.Thr361Met	DLGAP1	0.0142942	0.0103972	0	0.0373404							0.0206048	0.0191957	Met	Thr	FALSE		2	0	0	1	0	0	0	0	1	0	0	0	0	0	0	0	0	0	0	0	0	0	0	0	0	0	0	0	0	0	0	0	0	0	0	0	0	0	0	0	0	0	0	0	0	0	0	0	0	0	0	0	0	0	0	0	0	0	0	0	0	0	0	0	0	0	40.83	FALSE	FALSE	FALSE	292	0.014
DLGAP2p.Ala179Val	DLGAP2	0.0142942	0.0103972	0	0.0373404							0.0206048	0.0191957	Val	Ala	FALSE		2	0	0	1	0	0	0	0	1	0	0	0	0	0	0	0	0	0	0	0	0	0	0	0	0	0	0	0	0	0	0	0	0	0	0	0	0	0	0	0	0	0	0	0	0	0	0	0	0	0	0	0	0	0	0	0	0	0	0	0	0	0	0	0	0	0	40.28	FALSE	FALSE	FALSE	292	0.014
DLGAP2p.Ala278Val	DLGAP2	0.0142942	0.0103972	0	0.0373404							0.0206048	0.0191957	Val	Ala	FALSE		2	0	0	1	0	0	0	0	1	0	0	0	0	0	0	0	0	0	0	0	0	0	0	0	0	0	0	0	0	0	0	0	0	0	0	0	0	0	0	0	0	0	0	0	0	0	0	0	0	0	0	0	0	0	0	0	0	0	0	0	0	0	0	0	0	0	41.25	FALSE	FALSE	FALSE	292	0.014
DLGAP2p.Arg578Cys	DLGAP2	0.0142942	0.0103972	0	0.0373404							0.0206048	0.0191957	Cys	Arg	TRUE		2	0	0	1	0	0	0	0	1	0	0	0	0	0	0	0	0	0	0	0	0	0	0	0	0	0	0	0	0	0	0	0	0	0	0	0	0	0	0	0	0	0	0	0	0	0	0	0	0	0	0	0	0	0	0	0	0	0	0	0	0	0	0	0	0	0	40.54	FALSE	FALSE	FALSE	292	0.014
DLGAP2p.Arg888Trp	DLGAP2	0.0142942	0.0103972	0	0.0373404							0.0206048	0.0191957	Trp	Arg	FALSE		2	0	0	1	0	0	0	0	1	0	0	0	0	0	0	0	0	0	0	0	0	0	0	0	0	0	0	0	0	0	0	0	0	0	0	0	0	0	0	0	0	0	0	0	0	0	0	0	0	0	0	0	0	0	0	0	0	0	0	0	0	0	0	0	0	0	40.04	FALSE	FALSE	FALSE	292	0.014
DLGAP2p.Phe844Leu	DLGAP2	0.0142942	0.0103972	0	0.0373404							0.0206048	0.0191957	Leu	Phe	FALSE		2	0	0	1	0	0	0	0	1	0	0	0	0	0	0	0	0	0	0	0	0	0	0	0	0	0	0	0	0	0	0	0	0	0	0	0	0	0	0	0	0	0	0	0	0	0	0	0	0	0	0	0	0	0	0	0	0	0	0	0	0	0	0	0	0	0	40.26	FALSE	FALSE	FALSE	292	0.014
DLGAP3p.Glu386Asp	DLGAP3	0.0142942	0.0103972	0	0.0373404							0.0206048	0.0191957	Asp	Glu	FALSE		2	0	0	1	0	0	0	0	1	0	0	0	0	0	0	0	0	0	0	0	0	0	0	0	0	0	0	0	0	0	0	0	0	0	0	0	0	0	0	0	0	0	0	0	0	0	0	0	0	0	0	0	0	0	0	0	0	0	0	0	0	0	0	0	0	0	40.16	FALSE	FALSE	FALSE	292	0.014
DLGAP4p.Arg814Trp	DLGAP4	0.0142942	0.0103972	0	0.0373404							0.0206048	0.0191957	Trp	Arg	FALSE		2	0	0	1	0	0	0	0	1	0	0	0	0	0	0	0	0	0	0	0	0	0	0	0	0	0	0	0	0	0	0	0	0	0	0	0	0	0	0	0	0	0	0	0	0	0	0	0	0	0	0	0	0	0	0	0	0	0	0	0	0	0	0	0	0	0	41	FALSE	FALSE	FALSE	292	0.014
DLK1p.Glu180Lys	DLK1	0.0142942	0.0103972	0	0.0373404							0.0206048	0.0191957	Lys	Glu	TRUE		2	0	0	1	0	0	0	0	1	0	0	0	0	0	0	0	0	0	0	0	0	0	0	0	0	0	0	0	0	0	0	0	0	0	0	0	0	0	0	0	0	0	0	0	0	0	0	0	0	0	0	0	0	0	0	0	0	0	0	0	0	0	0	0	0	0	40.62	FALSE	FALSE	FALSE	292	0.014
DLK1p.Val325Ile	DLK1	0.0142942	0.0103972	0	0.0373404							0.0206048	0.0191957	Ile	Val	FALSE		2	0	0	1	0	0	0	0	1	0	0	0	0	0	0	0	0	0	0	0	0	0	0	0	0	0	0	0	0	0	0	0	0	0	0	0	0	0	0	0	0	0	0	0	0	0	0	0	0	0	0	0	0	0	0	0	0	0	0	0	0	0	0	0	0	0	39.86	FALSE	FALSE	FALSE	292	0.014
DLK2p.Arg207His	DLK2	0.0142942	0.0103972	0	0.0373404							0.0206048	0.0191957	His	Arg	TRUE		2	0	0	1	0	0	0	0	1	0	0	0	0	0	0	0	0	0	0	0	0	0	0	0	0	0	0	0	0	0	0	0	0	0	0	0	0	0	0	0	0	0	0	0	0	0	0	0	0	0	0	0	0	0	0	0	0	0	0	0	0	0	0	0	0	0	40.79	FALSE	FALSE	FALSE	292	0.014
DLK2p.Arg219His	DLK2	0.0142942	0.0103972	0	0.0373404							0.0206048	0.0191957	His	Arg	TRUE		2	0	0	1	0	0	0	0	1	0	0	0	0	0	0	0	0	0	0	0	0	0	0	0	0	0	0	0	0	0	0	0	0	0	0	0	0	0	0	0	0	0	0	0	0	0	0	0	0	0	0	0	0	0	0	0	0	0	0	0	0	0	0	0	0	0	40.89	FALSE	FALSE	FALSE	292	0.014
DLL1p.Asp651Asn	DLL1	0.0142942	0.0103972	0	0.0373404							0.0206048	0.0191957	Asn	Asp	FALSE		2	0	0	1	0	0	0	0	1	0	0	0	0	0	0	0	0	0	0	0	0	0	0	0	0	0	0	0	0	0	0	0	0	0	0	0	0	0	0	0	0	0	0	0	0	0	0	0	0	0	0	0	0	0	0	0	0	0	0	0	0	0	0	0	0	0	39.89	FALSE	FALSE	FALSE	292	0.014
DLL3p.Gly344Ser	DLL3	0.0142942	0.0103972	0	0.0373404							0.0206048	0.0191957	Ser	Gly	TRUE		2	0	0	1	0	0	0	0	1	0	0	0	0	0	0	0	0	0	0	0	0	0	0	0	0	0	0	0	0	0	0	0	0	0	0	0	0	0	0	0	0	0	0	0	0	0	0	0	0	0	0	0	0	0	0	0	0	0	0	0	0	0	0	0	0	0	40.62	FALSE	FALSE	FALSE	292	0.014
DMBT1p.Cys2365Tyr	DMBT1	0.0142942	0.0103972	0	0.0373404							0.0206048	0.0191957	Tyr	Cys	TRUE		2	0	0	1	0	0	0	0	1	0	0	0	0	0	0	0	0	0	0	0	0	0	0	0	0	0	0	0	0	0	0	0	0	0	0	0	0	0	0	0	0	0	0	0	0	0	0	0	0	0	0	0	0	0	0	0	0	0	0	0	0	0	0	0	0	0	41.52	FALSE	FALSE	FALSE	292	0.014
DMBT1p.Tyr2283His	DMBT1	0.0142942	0.0103972	0	0.0373404							0.0206048	0.0191957	His	Tyr	TRUE		2	0	0	1	0	0	0	0	1	0	0	0	0	0	0	0	0	0	0	0	0	0	0	0	0	0	0	0	0	0	0	0	0	0	0	0	0	0	0	0	0	0	0	0	0	0	0	0	0	0	0	0	0	0	0	0	0	0	0	0	0	0	0	0	0	0	40.71	FALSE	FALSE	FALSE	292	0.014
DMBX1p.Arg96His	DMBX1	0.0142942	0.0103972	0	0.0373404							0.0206048	0.0191957	His	Arg	TRUE		2	0	0	1	0	0	0	0	1	0	0	0	0	0	0	0	0	0	0	0	0	0	0	0	0	0	0	0	0	0	0	0	0	0	0	0	0	0	0	0	0	0	0	0	0	0	0	0	0	0	0	0	0	0	0	0	0	0	0	0	0	0	0	0	0	0	40.97	FALSE	FALSE	FALSE	292	0.014
DMC1p.Phe85Leu	DMC1	0.0142942	0.0103972	0	0.0373404							0.0206048	0.0191957	Leu	Phe	FALSE		2	0	0	1	0	0	0	0	1	0	0	0	0	0	0	0	0	0	0	0	0	0	0	0	0	0	0	0	0	0	0	0	0	0	0	0	0	0	0	0	0	0	0	0	0	0	0	0	0	0	0	0	0	0	0	0	0	0	0	0	0	0	0	0	0	0	40.65	FALSE	FALSE	FALSE	292	0.014
DMDp.Arg1735Cys	DMD	0.0142942	0.0103972	0	0.0373404							0.0206048	0.0191957	Cys	Arg	TRUE		2	0	0	1	0	0	0	0	1	0	0	0	0	0	0	0	0	0	0	0	0	0	0	0	0	0	0	0	0	0	0	0	0	0	0	0	0	0	0	0	0	0	0	0	0	0	0	0	0	0	0	0	0	0	0	0	0	0	0	0	0	0	0	0	0	0	39.76	FALSE	FALSE	FALSE	292	0.014
DMDp.Arg2982Ter	DMD	0.0142942	0.0103972	0	0.0373404							0.0206048	0.0191957	Ter	Arg	FALSE		2	0	0	1	0	0	0	0	1	0	0	0	0	0	0	0	0	0	0	0	0	0	0	0	0	0	0	0	0	0	0	0	0	0	0	0	0	0	0	0	0	0	0	0	0	0	0	0	0	0	0	0	0	0	0	0	0	0	0	0	0	0	0	0	0	0	40.26	FALSE	FALSE	FALSE	292	0.014
DMDp.Arg3190Gln	DMD	0.0142942	0.0103972	0	0.0373404							0.0206048	0.0191957	Gln	Arg	FALSE		2	0	0	1	0	0	0	0	1	0	0	0	0	0	0	0	0	0	0	0	0	0	0	0	0	0	0	0	0	0	0	0	0	0	0	0	0	0	0	0	0	0	0	0	0	0	0	0	0	0	0	0	0	0	0	0	0	0	0	0	0	0	0	0	0	0	41.08	FALSE	FALSE	FALSE	292	0.014
DMDp.Glu1044Gln	DMD	0.0142942	0.0103972	0	0.0373404							0.0206048	0.0191957	Gln	Glu	FALSE		2	0	0	1	0	0	0	0	1	0	0	0	0	0	0	0	0	0	0	0	0	0	0	0	0	0	0	0	0	0	0	0	0	0	0	0	0	0	0	0	0	0	0	0	0	0	0	0	0	0	0	0	0	0	0	0	0	0	0	0	0	0	0	0	0	0	40.78	FALSE	FALSE	FALSE	292	0.014
DMGDHp.Asp708Asn	DMGDH	0.0142942	0.0103972	0	0.0373404							0.0206048	0.0191957	Asn	Asp	FALSE		2	0	0	1	0	0	0	0	1	0	0	0	0	0	0	0	0	0	0	0	0	0	0	0	0	0	0	0	0	0	0	0	0	0	0	0	0	0	0	0	0	0	0	0	0	0	0	0	0	0	0	0	0	0	0	0	0	0	0	0	0	0	0	0	0	0	40.11	FALSE	FALSE	FALSE	292	0.014
DMKNp.Arg122Ter	DMKN	0.0142942	0.0103972	0	0.0373404							0.0206048	0.0191957	Ter	Arg	FALSE		2	0	0	1	0	0	0	0	1	0	0	0	0	0	0	0	0	0	0	0	0	0	0	0	0	0	0	0	0	0	0	0	0	0	0	0	0	0	0	0	0	0	0	0	0	0	0	0	0	0	0	0	0	0	0	0	0	0	0	0	0	0	0	0	0	0	40.6	FALSE	FALSE	FALSE	292	0.014
DMP1p.Glu209Lys	DMP1	0.0142942	0.0103972	0	0.0373404							0.0206048	0.0191957	Lys	Glu	TRUE		2	0	0	1	0	0	0	0	1	0	0	0	0	0	0	0	0	0	0	0	0	0	0	0	0	0	0	0	0	0	0	0	0	0	0	0	0	0	0	0	0	0	0	0	0	0	0	0	0	0	0	0	0	0	0	0	0	0	0	0	0	0	0	0	0	0	40.28	FALSE	FALSE	FALSE	292	0.014
DMP1p.Gly98Ter	DMP1	0.0142942	0.0103972	0	0.0373404							0.0206048	0.0191957	Ter	Gly	FALSE		2	0	0	1	0	0	0	0	1	0	0	0	0	0	0	0	0	0	0	0	0	0	0	0	0	0	0	0	0	0	0	0	0	0	0	0	0	0	0	0	0	0	0	0	0	0	0	0	0	0	0	0	0	0	0	0	0	0	0	0	0	0	0	0	0	0	39.38	FALSE	FALSE	FALSE	292	0.014
DMRT2p.Asn301Ile	DMRT2	0.0142942	0.0103972	0	0.0373404							0.0206048	0.0191957	Ile	Asn	FALSE		2	0	0	1	0	0	0	0	1	0	0	0	0	0	0	0	0	0	0	0	0	0	0	0	0	0	0	0	0	0	0	0	0	0	0	0	0	0	0	0	0	0	0	0	0	0	0	0	0	0	0	0	0	0	0	0	0	0	0	0	0	0	0	0	0	0	40.03	FALSE	FALSE	FALSE	292	0.014
DMRT2p.Glu253Ter	DMRT2	0.0142942	0.0103972	0	0.0373404							0.0206048	0.0191957	Ter	Glu	FALSE		2	0	0	1	0	0	0	0	1	0	0	0	0	0	0	0	0	0	0	0	0	0	0	0	0	0	0	0	0	0	0	0	0	0	0	0	0	0	0	0	0	0	0	0	0	0	0	0	0	0	0	0	0	0	0	0	0	0	0	0	0	0	0	0	0	0	40.71	FALSE	FALSE	FALSE	292	0.014
DMRT2p.Ser296Ile	DMRT2	0.0142942	0.0103972	0	0.0373404							0.0206048	0.0191957	Ile	Ser	FALSE		2	0	0	1	0	0	0	0	1	0	0	0	0	0	0	0	0	0	0	0	0	0	0	0	0	0	0	0	0	0	0	0	0	0	0	0	0	0	0	0	0	0	0	0	0	0	0	0	0	0	0	0	0	0	0	0	0	0	0	0	0	0	0	0	0	0	40.46	FALSE	FALSE	FALSE	292	0.014
DMRTA1p.Glu211Lys	DMRTA1	0.0142942	0.0103972	0	0.0373404							0.0206048	0.0191957	Lys	Glu	TRUE		2	0	0	1	0	0	0	0	1	0	0	0	0	0	0	0	0	0	0	0	0	0	0	0	0	0	0	0	0	0	0	0	0	0	0	0	0	0	0	0	0	0	0	0	0	0	0	0	0	0	0	0	0	0	0	0	0	0	0	0	0	0	0	0	0	0	40.77	FALSE	FALSE	FALSE	292	0.014
DMTF1p.Arg216Cys	DMTF1	0.0142942	0.0103972	0	0.0373404							0.0206048	0.0191957	Cys	Arg	TRUE		2	0	0	1	0	0	0	0	1	0	0	0	0	0	0	0	0	0	0	0	0	0	0	0	0	0	0	0	0	0	0	0	0	0	0	0	0	0	0	0	0	0	0	0	0	0	0	0	0	0	0	0	0	0	0	0	0	0	0	0	0	0	0	0	0	0	40.59	FALSE	FALSE	FALSE	292	0.014
DMXL1p.Arg1678Cys	DMXL1	0.0142942	0.0103972	0	0.0373404							0.0206048	0.0191957	Cys	Arg	TRUE		2	0	0	1	0	0	0	0	1	0	0	0	0	0	0	0	0	0	0	0	0	0	0	0	0	0	0	0	0	0	0	0	0	0	0	0	0	0	0	0	0	0	0	0	0	0	0	0	0	0	0	0	0	0	0	0	0	0	0	0	0	0	0	0	0	0	40.07	FALSE	FALSE	FALSE	292	0.014
DMXL1p.Leu1544Ile	DMXL1	0.0142942	0.0103972	0	0.0373404							0.0206048	0.0191957	Ile	Leu	FALSE		2	0	0	1	0	0	0	0	1	0	0	0	0	0	0	0	0	0	0	0	0	0	0	0	0	0	0	0	0	0	0	0	0	0	0	0	0	0	0	0	0	0	0	0	0	0	0	0	0	0	0	0	0	0	0	0	0	0	0	0	0	0	0	0	0	0	39.55	FALSE	FALSE	FALSE	292	0.014
DMXL1p.Val2934Ile	DMXL1	0.0142942	0.0103972	0	0.0373404							0.0206048	0.0191957	Ile	Val	FALSE		2	0	0	1	0	0	0	0	1	0	0	0	0	0	0	0	0	0	0	0	0	0	0	0	0	0	0	0	0	0	0	0	0	0	0	0	0	0	0	0	0	0	0	0	0	0	0	0	0	0	0	0	0	0	0	0	0	0	0	0	0	0	0	0	0	0	40.81	FALSE	FALSE	FALSE	292	0.014
DMXL2p.Arg1810Ter	DMXL2	0.0142942	0.0103972	0	0.0373404							0.0206048	0.0191957	Ter	Arg	FALSE		2	0	0	1	0	0	0	0	1	0	0	0	0	0	0	0	0	0	0	0	0	0	0	0	0	0	0	0	0	0	0	0	0	0	0	0	0	0	0	0	0	0	0	0	0	0	0	0	0	0	0	0	0	0	0	0	0	0	0	0	0	0	0	0	0	0	41.19	FALSE	FALSE	FALSE	292	0.014
DMXL2p.Arg2126Cys	DMXL2	0.0142942	0.0103972	0	0.0373404							0.0206048	0.0191957	Cys	Arg	TRUE		2	0	0	1	0	0	0	0	1	0	0	0	0	0	0	0	0	0	0	0	0	0	0	0	0	0	0	0	0	0	0	0	0	0	0	0	0	0	0	0	0	0	0	0	0	0	0	0	0	0	0	0	0	0	0	0	0	0	0	0	0	0	0	0	0	0	40.56	FALSE	FALSE	FALSE	292	0.014
DMXL2p.Asp1415Tyr	DMXL2	0.0142942	0.0103972	0	0.0373404							0.0206048	0.0191957	Tyr	Asp	TRUE		2	0	0	1	0	0	0	0	1	0	0	0	0	0	0	0	0	0	0	0	0	0	0	0	0	0	0	0	0	0	0	0	0	0	0	0	0	0	0	0	0	0	0	0	0	0	0	0	0	0	0	0	0	0	0	0	0	0	0	0	0	0	0	0	0	0	40.72	FALSE	FALSE	FALSE	292	0.014
DMXL2p.Ser2692Tyr	DMXL2	0.0142942	0.0103972	0	0.0373404							0.0206048	0.0191957	Tyr	Ser	TRUE		2	0	0	1	0	0	0	0	1	0	0	0	0	0	0	0	0	0	0	0	0	0	0	0	0	0	0	0	0	0	0	0	0	0	0	0	0	0	0	0	0	0	0	0	0	0	0	0	0	0	0	0	0	0	0	0	0	0	0	0	0	0	0	0	0	0	40.99	FALSE	FALSE	FALSE	292	0.014
DNAAF2p.Glu806Ter	DNAAF2	0.0142942	0.0103972	0	0.0373404							0.0206048	0.0191957	Ter	Glu	FALSE		2	0	0	1	0	0	0	0	1	0	0	0	0	0	0	0	0	0	0	0	0	0	0	0	0	0	0	0	0	0	0	0	0	0	0	0	0	0	0	0	0	0	0	0	0	0	0	0	0	0	0	0	0	0	0	0	0	0	0	0	0	0	0	0	0	0	41.68	FALSE	FALSE	FALSE	292	0.014
DNAH10p.Pro389Leu	DNAH10	0.0142942	0.0103972	0	0.0373404							0.0206048	0.0191957	Leu	Pro	FALSE		2	0	0	1	0	0	0	0	1	0	0	0	0	0	0	0	0	0	0	0	0	0	0	0	0	0	0	0	0	0	0	0	0	0	0	0	0	0	0	0	0	0	0	0	0	0	0	0	0	0	0	0	0	0	0	0	0	0	0	0	0	0	0	0	0	0	40.26	FALSE	FALSE	FALSE	292	0.014
DNAH11p.Arg209Ile	DNAH11	0.0142942	0.0103972	0	0.0373404							0.0206048	0.0191957	Ile	Arg	FALSE		2	0	0	1	0	0	0	0	1	0	0	0	0	0	0	0	0	0	0	0	0	0	0	0	0	0	0	0	0	0	0	0	0	0	0	0	0	0	0	0	0	0	0	0	0	0	0	0	0	0	0	0	0	0	0	0	0	0	0	0	0	0	0	0	0	0	40.17	FALSE	FALSE	FALSE	292	0.014
DNAH11p.Arg3663His	DNAH11	0.0142942	0.0103972	0	0.0373404							0.0206048	0.0191957	His	Arg	TRUE		2	0	0	1	0	0	0	0	1	0	0	0	0	0	0	0	0	0	0	0	0	0	0	0	0	0	0	0	0	0	0	0	0	0	0	0	0	0	0	0	0	0	0	0	0	0	0	0	0	0	0	0	0	0	0	0	0	0	0	0	0	0	0	0	0	0	40.09	FALSE	FALSE	FALSE	292	0.014
DNAH12p.Lys106Glu	DNAH12	0.0142942	0.0103972	0	0.0373404							0.0206048	0.0191957	Glu	Lys	FALSE		2	0	0	1	0	0	0	0	1	0	0	0	0	0	0	0	0	0	0	0	0	0	0	0	0	0	0	0	0	0	0	0	0	0	0	0	0	0	0	0	0	0	0	0	0	0	0	0	0	0	0	0	0	0	0	0	0	0	0	0	0	0	0	0	0	0	40.39	FALSE	FALSE	FALSE	292	0.014
DNAH14p.Arg121Ile	DNAH14	0.0142942	0.0103972	0	0.0373404							0.0206048	0.0191957	Ile	Arg	FALSE		2	0	0	1	0	0	0	0	1	0	0	0	0	0	0	0	0	0	0	0	0	0	0	0	0	0	0	0	0	0	0	0	0	0	0	0	0	0	0	0	0	0	0	0	0	0	0	0	0	0	0	0	0	0	0	0	0	0	0	0	0	0	0	0	0	0	40.36	FALSE	FALSE	FALSE	292	0.014
DNAH14p.Arg445Cys	DNAH14	0.0142942	0.0103972	0	0.0373404							0.0206048	0.0191957	Cys	Arg	TRUE		2	0	0	1	0	0	0	0	1	0	0	0	0	0	0	0	0	0	0	0	0	0	0	0	0	0	0	0	0	0	0	0	0	0	0	0	0	0	0	0	0	0	0	0	0	0	0	0	0	0	0	0	0	0	0	0	0	0	0	0	0	0	0	0	0	0	39.58	FALSE	FALSE	FALSE	292	0.014
DNAH14p.Arg806Cys	DNAH14	0.0142942	0.0103972	0	0.0373404							0.0206048	0.0191957	Cys	Arg	TRUE		2	0	0	1	0	0	0	0	1	0	0	0	0	0	0	0	0	0	0	0	0	0	0	0	0	0	0	0	0	0	0	0	0	0	0	0	0	0	0	0	0	0	0	0	0	0	0	0	0	0	0	0	0	0	0	0	0	0	0	0	0	0	0	0	0	0	41.06	FALSE	FALSE	FALSE	292	0.014
DNAH17p.Gly4347Ser	DNAH17	0.0142942	0.0103972	0	0.0373404							0.0206048	0.0191957	Ser	Gly	TRUE		2	0	0	1	0	0	0	0	1	0	0	0	0	0	0	0	0	0	0	0	0	0	0	0	0	0	0	0	0	0	0	0	0	0	0	0	0	0	0	0	0	0	0	0	0	0	0	0	0	0	0	0	0	0	0	0	0	0	0	0	0	0	0	0	0	0	40.98	FALSE	FALSE	FALSE	292	0.014
DNAH17p.Thr3693Met	DNAH17	0.0142942	0.0103972	0	0.0373404							0.0206048	0.0191957	Met	Thr	FALSE		2	0	0	1	0	0	0	0	1	0	0	0	0	0	0	0	0	0	0	0	0	0	0	0	0	0	0	0	0	0	0	0	0	0	0	0	0	0	0	0	0	0	0	0	0	0	0	0	0	0	0	0	0	0	0	0	0	0	0	0	0	0	0	0	0	0	40.97	FALSE	FALSE	FALSE	292	0.014
DNAH17p.Thr4356Met	DNAH17	0.0142942	0.0103972	0	0.0373404							0.0206048	0.0191957	Met	Thr	FALSE		2	0	0	1	0	0	0	0	1	0	0	0	0	0	0	0	0	0	0	0	0	0	0	0	0	0	0	0	0	0	0	0	0	0	0	0	0	0	0	0	0	0	0	0	0	0	0	0	0	0	0	0	0	0	0	0	0	0	0	0	0	0	0	0	0	0	41.15	FALSE	FALSE	FALSE	292	0.014
DNAH1p.Ala1656Val	DNAH1	0.0142942	0.0103972	0	0.0373404							0.0206048	0.0191957	Val	Ala	FALSE		2	0	0	1	0	0	0	0	1	0	0	0	0	0	0	0	0	0	0	0	0	0	0	0	0	0	0	0	0	0	0	0	0	0	0	0	0	0	0	0	0	0	0	0	0	0	0	0	0	0	0	0	0	0	0	0	0	0	0	0	0	0	0	0	0	0	40.97	FALSE	FALSE	FALSE	292	0.014
DNAH1p.Lys2332Asn	DNAH1	0.0142942	0.0103972	0	0.0373404							0.0206048	0.0191957	Asn	Lys	FALSE		2	0	0	1	0	0	0	0	1	0	0	0	0	0	0	0	0	0	0	0	0	0	0	0	0	0	0	0	0	0	0	0	0	0	0	0	0	0	0	0	0	0	0	0	0	0	0	0	0	0	0	0	0	0	0	0	0	0	0	0	0	0	0	0	0	0	40.55	FALSE	FALSE	FALSE	292	0.014
DNAH1p.Thr3136Met	DNAH1	0.0142942	0.0103972	0	0.0373404							0.0206048	0.0191957	Met	Thr	FALSE		2	0	0	1	0	0	0	0	1	0	0	0	0	0	0	0	0	0	0	0	0	0	0	0	0	0	0	0	0	0	0	0	0	0	0	0	0	0	0	0	0	0	0	0	0	0	0	0	0	0	0	0	0	0	0	0	0	0	0	0	0	0	0	0	0	0	39.61	FALSE	FALSE	FALSE	292	0.014
DNAH2p.Arg4255Trp	DNAH2	0.0142942	0.0103972	0	0.0373404							0.0206048	0.0191957	Trp	Arg	FALSE		2	0	0	1	0	0	0	0	1	0	0	0	0	0	0	0	0	0	0	0	0	0	0	0	0	0	0	0	0	0	0	0	0	0	0	0	0	0	0	0	0	0	0	0	0	0	0	0	0	0	0	0	0	0	0	0	0	0	0	0	0	0	0	0	0	0	41.11	FALSE	FALSE	FALSE	292	0.014
DNAH2p.Ser3025Ter	DNAH2	0.0142942	0.0103972	0	0.0373404							0.0206048	0.0191957	Ter	Ser	FALSE		2	0	0	1	0	0	0	0	1	0	0	0	0	0	0	0	0	0	0	0	0	0	0	0	0	0	0	0	0	0	0	0	0	0	0	0	0	0	0	0	0	0	0	0	0	0	0	0	0	0	0	0	0	0	0	0	0	0	0	0	0	0	0	0	0	0	40.72	FALSE	FALSE	FALSE	292	0.014
DNAH3p.Leu3443Met	DNAH3	0.0142942	0.0103972	0	0.0373404							0.0206048	0.0191957	Met	Leu	FALSE		2	0	0	1	0	0	0	0	1	0	0	0	0	0	0	0	0	0	0	0	0	0	0	0	0	0	0	0	0	0	0	0	0	0	0	0	0	0	0	0	0	0	0	0	0	0	0	0	0	0	0	0	0	0	0	0	0	0	0	0	0	0	0	0	0	0	40.08	FALSE	FALSE	FALSE	292	0.014
DNAH5p.Arg1654Gln	DNAH5	0.0142942	0.0103972	0	0.0373404							0.0206048	0.0191957	Gln	Arg	FALSE		2	0	0	1	0	0	0	0	1	0	0	0	0	0	0	0	0	0	0	0	0	0	0	0	0	0	0	0	0	0	0	0	0	0	0	0	0	0	0	0	0	0	0	0	0	0	0	0	0	0	0	0	0	0	0	0	0	0	0	0	0	0	0	0	0	0	40.74	FALSE	FALSE	FALSE	292	0.014
DNAH5p.Arg2828Cys	DNAH5	0.0142942	0.0103972	0	0.0373404							0.0206048	0.0191957	Cys	Arg	TRUE		2	0	0	1	0	0	0	0	1	0	0	0	0	0	0	0	0	0	0	0	0	0	0	0	0	0	0	0	0	0	0	0	0	0	0	0	0	0	0	0	0	0	0	0	0	0	0	0	0	0	0	0	0	0	0	0	0	0	0	0	0	0	0	0	0	0	39.4	FALSE	FALSE	FALSE	292	0.014
DNAH5p.Arg3553Trp	DNAH5	0.0142942	0.0103972	0	0.0373404							0.0206048	0.0191957	Trp	Arg	FALSE		2	0	0	1	0	0	0	0	1	0	0	0	0	0	0	0	0	0	0	0	0	0	0	0	0	0	0	0	0	0	0	0	0	0	0	0	0	0	0	0	0	0	0	0	0	0	0	0	0	0	0	0	0	0	0	0	0	0	0	0	0	0	0	0	0	0	41.24	FALSE	FALSE	FALSE	292	0.014
DNAH5p.Glu4211Ter	DNAH5	0.0142942	0.0103972	0	0.0373404							0.0206048	0.0191957	Ter	Glu	FALSE		2	0	0	1	0	0	0	0	1	0	0	0	0	0	0	0	0	0	0	0	0	0	0	0	0	0	0	0	0	0	0	0	0	0	0	0	0	0	0	0	0	0	0	0	0	0	0	0	0	0	0	0	0	0	0	0	0	0	0	0	0	0	0	0	0	0	40.65	FALSE	FALSE	FALSE	292	0.014
DNAH5p.Ser3824Asn	DNAH5	0.0142942	0.0103972	0	0.0373404							0.0206048	0.0191957	Asn	Ser	FALSE		2	0	0	1	0	0	0	0	1	0	0	0	0	0	0	0	0	0	0	0	0	0	0	0	0	0	0	0	0	0	0	0	0	0	0	0	0	0	0	0	0	0	0	0	0	0	0	0	0	0	0	0	0	0	0	0	0	0	0	0	0	0	0	0	0	0	40.19	FALSE	FALSE	FALSE	292	0.014
DNAH7p.Arg1065His	DNAH7	0.0142942	0.0103972	0	0.0373404							0.0206048	0.0191957	His	Arg	TRUE		2	0	0	1	0	0	0	0	1	0	0	0	0	0	0	0	0	0	0	0	0	0	0	0	0	0	0	0	0	0	0	0	0	0	0	0	0	0	0	0	0	0	0	0	0	0	0	0	0	0	0	0	0	0	0	0	0	0	0	0	0	0	0	0	0	0	40.57	FALSE	FALSE	FALSE	292	0.014
DNAH7p.Thr3654Met	DNAH7	0.0142942	0.0103972	0	0.0373404							0.0206048	0.0191957	Met	Thr	FALSE		2	0	0	1	0	0	0	0	1	0	0	0	0	0	0	0	0	0	0	0	0	0	0	0	0	0	0	0	0	0	0	0	0	0	0	0	0	0	0	0	0	0	0	0	0	0	0	0	0	0	0	0	0	0	0	0	0	0	0	0	0	0	0	0	0	0	41.18	FALSE	FALSE	FALSE	292	0.014
DNAH8p.Arg2740His	DNAH8	0.0142942	0.0103972	0	0.0373404							0.0206048	0.0191957	His	Arg	TRUE		2	0	0	1	0	0	0	0	1	0	0	0	0	0	0	0	0	0	0	0	0	0	0	0	0	0	0	0	0	0	0	0	0	0	0	0	0	0	0	0	0	0	0	0	0	0	0	0	0	0	0	0	0	0	0	0	0	0	0	0	0	0	0	0	0	0	39.4	FALSE	FALSE	FALSE	292	0.014
DNAH8p.Arg552Cys	DNAH8	0.0142942	0.0103972	0	0.0396726							0.0206048	0.0191957	Cys	Arg	TRUE		2	0	0	1	0	0	0	0	1	0	0	0	0	0	0	0	0	0	0	0	0	0	0	0	0	0	0	0	0	0	0	0	0	0	0	0	0	0	0	0	0	0	0	0	0	0	0	0	0	0	0	0	0	0	0	0	0	0	0	0	0	0	0	0	0	0	40.6	FALSE	FALSE	FALSE	292	0.014
DNAH8p.Asp394Tyr	DNAH8	0.0142942	0.0103972	0	0.0373404							0.0206048	0.0191957	Tyr	Asp	TRUE		2	0	0	1	0	0	0	0	1	0	0	0	0	0	0	0	0	0	0	0	0	0	0	0	0	0	0	0	0	0	0	0	0	0	0	0	0	0	0	0	0	0	0	0	0	0	0	0	0	0	0	0	0	0	0	0	0	0	0	0	0	0	0	0	0	0	40.29	FALSE	FALSE	FALSE	292	0.014
DNAH8p.Gly392Ter	DNAH8	0.0142942	0.0103972	0	0.0373404							0.0206048	0.0191957	Ter	Gly	FALSE		2	0	0	1	0	0	0	0	1	0	0	0	0	0	0	0	0	0	0	0	0	0	0	0	0	0	0	0	0	0	0	0	0	0	0	0	0	0	0	0	0	0	0	0	0	0	0	0	0	0	0	0	0	0	0	0	0	0	0	0	0	0	0	0	0	0	40.35	FALSE	FALSE	FALSE	292	0.014
DNAI1p.Arg650Cys	DNAI1	0.0142942	0.0103972	0	0.0373404							0.0206048	0.0191957	Cys	Arg	TRUE		2	0	0	1	0	0	0	0	1	0	0	0	0	0	0	0	0	0	0	0	0	0	0	0	0	0	0	0	0	0	0	0	0	0	0	0	0	0	0	0	0	0	0	0	0	0	0	0	0	0	0	0	0	0	0	0	0	0	0	0	0	0	0	0	0	0	39.81	FALSE	FALSE	FALSE	292	0.014
DNAJA1p.Arg374Cys	DNAJA1	0.0142942	0.0103972	0	0.0373404							0.0206048	0.0191957	Cys	Arg	TRUE		2	0	0	1	0	0	0	0	1	0	0	0	0	0	0	0	0	0	0	0	0	0	0	0	0	0	0	0	0	0	0	0	0	0	0	0	0	0	0	0	0	0	0	0	0	0	0	0	0	0	0	0	0	0	0	0	0	0	0	0	0	0	0	0	0	0	39.04	FALSE	FALSE	FALSE	292	0.014
DNAJB12p.Phe241Leu	DNAJB12	0.0142942	0.0103972	0	0.0373404							0.0206048	0.0191957	Leu	Phe	FALSE		2	0	0	1	0	0	0	0	1	0	0	0	0	0	0	0	0	0	0	0	0	0	0	0	0	0	0	0	0	0	0	0	0	0	0	0	0	0	0	0	0	0	0	0	0	0	0	0	0	0	0	0	0	0	0	0	0	0	0	0	0	0	0	0	0	0	41.19	FALSE	FALSE	FALSE	292	0.014
DNAJB13p.Phe152Leu	DNAJB13	0.0142942	0.0103972	0	0.0373404							0.0206048	0.0191957	Leu	Phe	FALSE		2	0	0	1	0	0	0	0	1	0	0	0	0	0	0	0	0	0	0	0	0	0	0	0	0	0	0	0	0	0	0	0	0	0	0	0	0	0	0	0	0	0	0	0	0	0	0	0	0	0	0	0	0	0	0	0	0	0	0	0	0	0	0	0	0	0	41.15	FALSE	FALSE	FALSE	292	0.014
DNAJB2p.Ala50Thr	DNAJB2	0.0142942	0.0103972	0	0.0373404							0.0206048	0.0191957	Thr	Ala	TRUE		2	0	0	1	0	0	0	0	1	0	0	0	0	0	0	0	0	0	0	0	0	0	0	0	0	0	0	0	0	0	0	0	0	0	0	0	0	0	0	0	0	0	0	0	0	0	0	0	0	0	0	0	0	0	0	0	0	0	0	0	0	0	0	0	0	0	41.19	FALSE	FALSE	FALSE	292	0.014
DNAJB7p.Arg297Cys	DNAJB7	0.0142942	0.0103972	0	0.0373987							0.0206048	0.0191957	Cys	Arg	TRUE		2	0	0	1	0	0	0	0	1	0	0	0	0	0	0	0	0	0	0	0	0	0	0	0	0	0	0	0	0	0	0	0	0	0	0	0	0	0	0	0	0	0	0	0	0	0	0	0	0	0	0	0	0	0	0	0	0	0	0	0	0	0	0	0	0	0	39.93	FALSE	FALSE	FALSE	292	0.014
DNAJB7p.Phe111Leu	DNAJB7	0.0142942	0.0103972	0	0.0373404							0.0206048	0.0191957	Leu	Phe	FALSE		2	0	0	1	0	0	0	0	1	0	0	0	0	0	0	0	0	0	0	0	0	0	0	0	0	0	0	0	0	0	0	0	0	0	0	0	0	0	0	0	0	0	0	0	0	0	0	0	0	0	0	0	0	0	0	0	0	0	0	0	0	0	0	0	0	0	41.55	FALSE	FALSE	FALSE	292	0.014
DNAJC10p.Phe475Leu	DNAJC10	0.0142942	0.0103972	0	0.0373404							0.0206048	0.0191957	Leu	Phe	FALSE		2	0	0	1	0	0	0	0	1	0	0	0	0	0	0	0	0	0	0	0	0	0	0	0	0	0	0	0	0	0	0	0	0	0	0	0	0	0	0	0	0	0	0	0	0	0	0	0	0	0	0	0	0	0	0	0	0	0	0	0	0	0	0	0	0	0	40.66	FALSE	FALSE	FALSE	292	0.014
DNAJC11p.Arg450Gln	DNAJC11	0.0142942	0.0103972	0	0.0373404							0.0206048	0.0191957	Gln	Arg	FALSE		2	0	0	1	0	0	0	0	1	0	0	0	0	0	0	0	0	0	0	0	0	0	0	0	0	0	0	0	0	0	0	0	0	0	0	0	0	0	0	0	0	0	0	0	0	0	0	0	0	0	0	0	0	0	0	0	0	0	0	0	0	0	0	0	0	0	40.3	FALSE	FALSE	FALSE	292	0.014
DNAJC11p.Ser499Leu	DNAJC11	0.0142942	0.0103972	0	0.0373404							0.0206048	0.0191957	Leu	Ser	FALSE		2	0	0	1	0	0	0	0	1	0	0	0	0	0	0	0	0	0	0	0	0	0	0	0	0	0	0	0	0	0	0	0	0	0	0	0	0	0	0	0	0	0	0	0	0	0	0	0	0	0	0	0	0	0	0	0	0	0	0	0	0	0	0	0	0	0	40.85	FALSE	FALSE	FALSE	292	0.014
DNAJC13p.Arg746Gln	DNAJC13	0.0142942	0.0103972	0	0.0373404							0.0206048	0.0191957	Gln	Arg	FALSE		2	0	0	1	0	0	0	0	1	0	0	0	0	0	0	0	0	0	0	0	0	0	0	0	0	0	0	0	0	0	0	0	0	0	0	0	0	0	0	0	0	0	0	0	0	0	0	0	0	0	0	0	0	0	0	0	0	0	0	0	0	0	0	0	0	0	41.1	FALSE	FALSE	FALSE	292	0.014
DNAJC13p.Glu1195Ter	DNAJC13	0.0142942	0.0103972	0	0.0373404							0.0206048	0.0191957	Ter	Glu	FALSE		2	0	0	1	0	0	0	0	1	0	0	0	0	0	0	0	0	0	0	0	0	0	0	0	0	0	0	0	0	0	0	0	0	0	0	0	0	0	0	0	0	0	0	0	0	0	0	0	0	0	0	0	0	0	0	0	0	0	0	0	0	0	0	0	0	0	40.39	FALSE	FALSE	FALSE	292	0.014
DNAJC13p.Lys505Asn	DNAJC13	0.0142942	0.0103972	0	0.0373404							0.0206048	0.0191957	Asn	Lys	FALSE		2	0	0	1	0	0	0	0	1	0	0	0	0	0	0	0	0	0	0	0	0	0	0	0	0	0	0	0	0	0	0	0	0	0	0	0	0	0	0	0	0	0	0	0	0	0	0	0	0	0	0	0	0	0	0	0	0	0	0	0	0	0	0	0	0	0	40.2	FALSE	FALSE	FALSE	292	0.014
DNAJC27p.Arg213Ter	DNAJC27	0.0142942	0.0103972	0	0.0373404							0.0206048	0.0191957	Ter	Arg	FALSE		2	0	0	1	0	0	0	0	1	0	0	0	0	0	0	0	0	0	0	0	0	0	0	0	0	0	0	0	0	0	0	0	0	0	0	0	0	0	0	0	0	0	0	0	0	0	0	0	0	0	0	0	0	0	0	0	0	0	0	0	0	0	0	0	0	0	41.4	FALSE	FALSE	FALSE	292	0.014
DNAJC28p.Asp265Asn	DNAJC28	0.0142942	0.0103972	0	0.0373404							0.0206048	0.0191957	Asn	Asp	FALSE		2	0	0	1	0	0	0	0	1	0	0	0	0	0	0	0	0	0	0	0	0	0	0	0	0	0	0	0	0	0	0	0	0	0	0	0	0	0	0	0	0	0	0	0	0	0	0	0	0	0	0	0	0	0	0	0	0	0	0	0	0	0	0	0	0	0	40.74	FALSE	FALSE	FALSE	292	0.014
DNAJC28p.Phe382Cys	DNAJC28	0.0142942	0.0103972	0	0.0373404							0.0206048	0.0191957	Cys	Phe	TRUE		2	0	0	1	0	0	0	0	1	0	0	0	0	0	0	0	0	0	0	0	0	0	0	0	0	0	0	0	0	0	0	0	0	0	0	0	0	0	0	0	0	0	0	0	0	0	0	0	0	0	0	0	0	0	0	0	0	0	0	0	0	0	0	0	0	0	39.65	FALSE	FALSE	FALSE	292	0.014
DNAJC2p.Ser223Tyr	DNAJC2	0.0142942	0.0103972	0	0.0373404							0.0206048	0.0191957	Tyr	Ser	TRUE		2	0	0	1	0	0	0	0	1	0	0	0	0	0	0	0	0	0	0	0	0	0	0	0	0	0	0	0	0	0	0	0	0	0	0	0	0	0	0	0	0	0	0	0	0	0	0	0	0	0	0	0	0	0	0	0	0	0	0	0	0	0	0	0	0	0	40.73	FALSE	FALSE	FALSE	292	0.014
DNAJC6p.Ala770Val	DNAJC6	0.0142942	0.0103972	0	0.0373404							0.0206048	0.0191957	Val	Ala	FALSE		2	0	0	1	0	0	0	0	1	0	0	0	0	0	0	0	0	0	0	0	0	0	0	0	0	0	0	0	0	0	0	0	0	0	0	0	0	0	0	0	0	0	0	0	0	0	0	0	0	0	0	0	0	0	0	0	0	0	0	0	0	0	0	0	0	0	41.1	FALSE	FALSE	FALSE	292	0.014
DNAJC7p.Phe472Leu	DNAJC7	0.0142942	0.0103972	0	0.0373404							0.0206048	0.0191957	Leu	Phe	FALSE		2	0	0	1	0	0	0	0	1	0	0	0	0	0	0	0	0	0	0	0	0	0	0	0	0	0	0	0	0	0	0	0	0	0	0	0	0	0	0	0	0	0	0	0	0	0	0	0	0	0	0	0	0	0	0	0	0	0	0	0	0	0	0	0	0	0	40.67	FALSE	FALSE	FALSE	292	0.014
DNASE1L3p.Arg206His	DNASE1L3	0.0142942	0.0103972	0	0.0373404							0.0206048	0.0191957	His	Arg	TRUE		2	0	0	1	0	0	0	0	1	0	0	0	0	0	0	0	0	0	0	0	0	0	0	0	0	0	0	0	0	0	0	0	0	0	0	0	0	0	0	0	0	0	0	0	0	0	0	0	0	0	0	0	0	0	0	0	0	0	0	0	0	0	0	0	0	0	40.7	FALSE	FALSE	FALSE	292	0.014
DNERp.Gln354His	DNER	0.0142942	0.0103972	0	0.0373404							0.0206048	0.0191957	His	Gln	TRUE		2	0	0	1	0	0	0	0	1	0	0	0	0	0	0	0	0	0	0	0	0	0	0	0	0	0	0	0	0	0	0	0	0	0	0	0	0	0	0	0	0	0	0	0	0	0	0	0	0	0	0	0	0	0	0	0	0	0	0	0	0	0	0	0	0	0	40.49	FALSE	FALSE	FALSE	292	0.014
DNHD1p.Arg1456Cys	DNHD1	0.0142942	0.0103972	0	0.0373404							0.0206048	0.0191957	Cys	Arg	TRUE		2	0	0	1	0	0	0	0	1	0	0	0	0	0	0	0	0	0	0	0	0	0	0	0	0	0	0	0	0	0	0	0	0	0	0	0	0	0	0	0	0	0	0	0	0	0	0	0	0	0	0	0	0	0	0	0	0	0	0	0	0	0	0	0	0	0	40.56	FALSE	FALSE	FALSE	292	0.014
DNHD1p.Arg95His	DNHD1	0.0142942	0.0103972	0	0.0373404							0.0206048	0.0191957	His	Arg	TRUE		2	0	0	1	0	0	0	0	1	0	0	0	0	0	0	0	0	0	0	0	0	0	0	0	0	0	0	0	0	0	0	0	0	0	0	0	0	0	0	0	0	0	0	0	0	0	0	0	0	0	0	0	0	0	0	0	0	0	0	0	0	0	0	0	0	0	41.13	FALSE	FALSE	FALSE	292	0.014
DNM1Lp.Arg709His	DNM1L	0.0142942	0.0103972	0	0.0373404							0.0206048	0.0191957	His	Arg	TRUE		2	0	0	1	0	0	0	0	1	0	0	0	0	0	0	0	0	0	0	0	0	0	0	0	0	0	0	0	0	0	0	0	0	0	0	0	0	0	0	0	0	0	0	0	0	0	0	0	0	0	0	0	0	0	0	0	0	0	0	0	0	0	0	0	0	0	40.93	FALSE	FALSE	FALSE	292	0.014
DNM2p.Arg719Gln	DNM2	0.0142942	0.0103972	0	0.0373404							0.0206048	0.0191957	Gln	Arg	FALSE	1	2	0	0	1	0	0	0	0	1	0	0	0	0	0	0	0	0	0	0	0	0	0	0	0	0	0	0	0	0	0	0	0	0	0	0	0	0	0	0	0	0	0	0	0	0	0	0	0	0	0	0	0	0	0	0	0	0	0	0	0	0	0	0	0	0	0	41.31	FALSE	FALSE	FALSE	292	0.014
DNM3p.Arg569Trp	DNM3	0.0142942	0.0103972	0	0.0373404							0.0206048	0.0191957	Trp	Arg	FALSE		2	0	0	1	0	0	0	0	1	0	0	0	0	0	0	0	0	0	0	0	0	0	0	0	0	0	0	0	0	0	0	0	0	0	0	0	0	0	0	0	0	0	0	0	0	0	0	0	0	0	0	0	0	0	0	0	0	0	0	0	0	0	0	0	0	0	39.48	FALSE	FALSE	FALSE	292	0.014
DNMBPp.Ala1175Thr	DNMBP	0.0142942	0.0103972	0	0.0373404							0.0206048	0.0191957	Thr	Ala	TRUE		2	0	0	1	0	0	0	0	1	0	0	0	0	0	0	0	0	0	0	0	0	0	0	0	0	0	0	0	0	0	0	0	0	0	0	0	0	0	0	0	0	0	0	0	0	0	0	0	0	0	0	0	0	0	0	0	0	0	0	0	0	0	0	0	0	0	40.35	FALSE	FALSE	FALSE	292	0.014
DNMBPp.Arg1085His	DNMBP	0.0142942	0.0103972	0	0.0373404							0.0206048	0.0191957	His	Arg	TRUE		2	0	0	1	0	0	0	0	1	0	0	0	0	0	0	0	0	0	0	0	0	0	0	0	0	0	0	0	0	0	0	0	0	0	0	0	0	0	0	0	0	0	0	0	0	0	0	0	0	0	0	0	0	0	0	0	0	0	0	0	0	0	0	0	0	0	40.58	FALSE	FALSE	FALSE	292	0.014
DNMBPp.Ser1206Leu	DNMBP	0.0142942	0.0103972	0	0.0373404							0.0206048	0.0191957	Leu	Ser	FALSE		2	0	0	1	0	0	0	0	1	0	0	0	0	0	0	0	0	0	0	0	0	0	0	0	0	0	0	0	0	0	0	0	0	0	0	0	0	0	0	0	0	0	0	0	0	0	0	0	0	0	0	0	0	0	0	0	0	0	0	0	0	0	0	0	0	0	40.64	FALSE	FALSE	FALSE	292	0.014
DNMT1p.Ser1237Leu	DNMT1	0.0142942	0.0103972	0	0.0373404							0.0206048	0.0191957	Leu	Ser	FALSE		2	0	0	1	0	0	0	0	1	0	0	0	0	0	0	0	0	0	0	0	0	0	0	0	0	0	0	0	0	0	0	0	0	0	0	0	0	0	0	0	0	0	0	0	0	0	0	0	0	0	0	0	0	0	0	0	0	0	0	0	0	0	0	0	0	0	40.98	FALSE	FALSE	FALSE	292	0.014
DNMT1p.Val655Ile	DNMT1	0.0142942	0.0103972	0	0.0373404							0.0206048	0.0191957	Ile	Val	FALSE		2	0	0	1	0	0	0	0	1	0	0	0	0	0	0	0	0	0	0	0	0	0	0	0	0	0	0	0	0	0	0	0	0	0	0	0	0	0	0	0	0	0	0	0	0	0	0	0	0	0	0	0	0	0	0	0	0	0	0	0	0	0	0	0	0	0	41.57	FALSE	FALSE	FALSE	292	0.014
DNMT3Ap.Arg209Cys	DNMT3A	0.0142942	0.0103972	0	0.0373404							0.0206048	0.0191957	Cys	Arg	TRUE	1	2	0	0	1	0	0	0	0	1	0	0	0	0	0	0	0	0	0	0	0	0	0	0	0	0	0	0	0	0	0	0	0	0	0	0	0	0	0	0	0	0	0	0	0	0	0	0	0	0	0	0	0	0	0	0	0	0	0	0	0	0	0	0	0	0	0	40.77	FALSE	FALSE	FALSE	292	0.014
DNMT3Ap.Arg749His	DNMT3A	0.0142942	0.0103972	0	0.0373404							0.0206048	0.0191957	His	Arg	TRUE	1	2	0	0	1	0	0	0	0	1	0	0	0	0	0	0	0	0	0	0	0	0	0	0	0	0	0	0	0	0	0	0	0	0	0	0	0	0	0	0	0	0	0	0	0	0	0	0	0	0	0	0	0	0	0	0	0	0	0	0	0	0	0	0	0	0	0	41.21	FALSE	FALSE	FALSE	292	0.014
DNMT3Bp.Arg380Ter	DNMT3B	0.0142942	0.0103972	0	0.0373404							0.0206048	0.0191957	Ter	Arg	FALSE		2	0	0	1	0	0	0	0	1	0	0	0	0	0	0	0	0	0	0	0	0	0	0	0	0	0	0	0	0	0	0	0	0	0	0	0	0	0	0	0	0	0	0	0	0	0	0	0	0	0	0	0	0	0	0	0	0	0	0	0	0	0	0	0	0	0	41.18	FALSE	FALSE	FALSE	292	0.014
DNMT3Bp.Asp627Asn	DNMT3B	0.0142942	0.0103972	0	0.0373404							0.0206048	0.0191957	Asn	Asp	FALSE		2	0	0	1	0	0	0	0	1	0	0	0	0	0	0	0	0	0	0	0	0	0	0	0	0	0	0	0	0	0	0	0	0	0	0	0	0	0	0	0	0	0	0	0	0	0	0	0	0	0	0	0	0	0	0	0	0	0	0	0	0	0	0	0	0	0	40.22	FALSE	FALSE	FALSE	292	0.014
DNMT3Bp.Val613Ile	DNMT3B	0.0142942	0.0103972	0	0.0373404							0.0206048	0.0191957	Ile	Val	FALSE		2	0	0	1	0	0	0	0	1	0	0	0	0	0	0	0	0	0	0	0	0	0	0	0	0	0	0	0	0	0	0	0	0	0	0	0	0	0	0	0	0	0	0	0	0	0	0	0	0	0	0	0	0	0	0	0	0	0	0	0	0	0	0	0	0	0	40.9	FALSE	FALSE	FALSE	292	0.014
DNPEPp.Arg142Cys	DNPEP	0.0142942	0.0103972	0	0.0373404							0.0206048	0.0191957	Cys	Arg	TRUE		2	0	0	1	0	0	0	0	1	0	0	0	0	0	0	0	0	0	0	0	0	0	0	0	0	0	0	0	0	0	0	0	0	0	0	0	0	0	0	0	0	0	0	0	0	0	0	0	0	0	0	0	0	0	0	0	0	0	0	0	0	0	0	0	0	0	40.55	FALSE	FALSE	FALSE	292	0.014
DNTTp.Glu492Ter	DNTT	0.0142942	0.0103972	0	0.0373404							0.0206048	0.0191957	Ter	Glu	FALSE		2	0	0	1	0	0	0	0	1	0	0	0	0	0	0	0	0	0	0	0	0	0	0	0	0	0	0	0	0	0	0	0	0	0	0	0	0	0	0	0	0	0	0	0	0	0	0	0	0	0	0	0	0	0	0	0	0	0	0	0	0	0	0	0	0	0	41.36	FALSE	FALSE	FALSE	292	0.014
DOC2Ap.Ala276Thr	DOC2A	0.0142942	0.0103972	0	0.0373404							0.0206048	0.0191957	Thr	Ala	TRUE		2	0	0	1	0	0	0	0	1	0	0	0	0	0	0	0	0	0	0	0	0	0	0	0	0	0	0	0	0	0	0	0	0	0	0	0	0	0	0	0	0	0	0	0	0	0	0	0	0	0	0	0	0	0	0	0	0	0	0	0	0	0	0	0	0	0	40.68	FALSE	FALSE	FALSE	292	0.014
DOCK11p.Arg1180Gln	DOCK11	0.0142942	0.0103972	0	0.0373404							0.0206048	0.0191957	Gln	Arg	FALSE		2	0	0	1	0	0	0	0	1	0	0	0	0	0	0	0	0	0	0	0	0	0	0	0	0	0	0	0	0	0	0	0	0	0	0	0	0	0	0	0	0	0	0	0	0	0	0	0	0	0	0	0	0	0	0	0	0	0	0	0	0	0	0	0	0	0	39.37	FALSE	FALSE	FALSE	292	0.014
DOCK11p.Arg877Ter	DOCK11	0.0142942	0.0103972	0	0.0373404							0.0206048	0.0191957	Ter	Arg	FALSE		2	0	0	1	0	0	0	0	1	0	0	0	0	0	0	0	0	0	0	0	0	0	0	0	0	0	0	0	0	0	0	0	0	0	0	0	0	0	0	0	0	0	0	0	0	0	0	0	0	0	0	0	0	0	0	0	0	0	0	0	0	0	0	0	0	0	40.86	FALSE	FALSE	FALSE	292	0.014
DOCK11p.Lys138Asn	DOCK11	0.0142942	0.0103972	0	0.0373404							0.0206048	0.0191957	Asn	Lys	FALSE		2	0	0	1	0	0	0	0	1	0	0	0	0	0	0	0	0	0	0	0	0	0	0	0	0	0	0	0	0	0	0	0	0	0	0	0	0	0	0	0	0	0	0	0	0	0	0	0	0	0	0	0	0	0	0	0	0	0	0	0	0	0	0	0	0	0	39.87	FALSE	FALSE	FALSE	292	0.014
DOCK11p.Val760Ala	DOCK11	0.0142942	0.0103972	0	0.0373404							0.0206048	0.0191957	Ala	Val	FALSE		2	0	0	1	0	0	0	0	1	0	0	0	0	0	0	0	0	0	0	0	0	0	0	0	0	0	0	0	0	0	0	0	0	0	0	0	0	0	0	0	0	0	0	0	0	0	0	0	0	0	0	0	0	0	0	0	0	0	0	0	0	0	0	0	0	0	40.68	FALSE	FALSE	FALSE	292	0.014
DOCK1p.Arg1353Trp	DOCK1	0.0142942	0.0103972	0	0.0373404							0.0206048	0.0191957	Trp	Arg	FALSE		2	0	0	1	0	0	0	0	1	0	0	0	0	0	0	0	0	0	0	0	0	0	0	0	0	0	0	0	0	0	0	0	0	0	0	0	0	0	0	0	0	0	0	0	0	0	0	0	0	0	0	0	0	0	0	0	0	0	0	0	0	0	0	0	0	0	40.95	FALSE	FALSE	FALSE	292	0.014
DOCK1p.Arg425Ter	DOCK1	0.0142942	0.0103972	0	0.0373404							0.0206048	0.0191957	Ter	Arg	FALSE		2	0	0	1	0	0	0	0	1	0	0	0	0	0	0	0	0	0	0	0	0	0	0	0	0	0	0	0	0	0	0	0	0	0	0	0	0	0	0	0	0	0	0	0	0	0	0	0	0	0	0	0	0	0	0	0	0	0	0	0	0	0	0	0	0	0	40.98	FALSE	FALSE	FALSE	292	0.014
DOCK2p.Arg1071His	DOCK2	0.0142942	0.0103972	0	0.0373404							0.0206048	0.0191957	His	Arg	TRUE		2	0	0	1	0	0	0	0	1	0	0	0	0	0	0	0	0	0	0	0	0	0	0	0	0	0	0	0	0	0	0	0	0	0	0	0	0	0	0	0	0	0	0	0	0	0	0	0	0	0	0	0	0	0	0	0	0	0	0	0	0	0	0	0	0	0	41.19	FALSE	FALSE	FALSE	292	0.014
DOCK2p.Asp246Asn	DOCK2	0.0142942	0.0103972	0	0.0373404							0.0206048	0.0191957	Asn	Asp	FALSE		2	0	0	1	0	0	0	0	1	0	0	0	0	0	0	0	0	0	0	0	0	0	0	0	0	0	0	0	0	0	0	0	0	0	0	0	0	0	0	0	0	0	0	0	0	0	0	0	0	0	0	0	0	0	0	0	0	0	0	0	0	0	0	0	0	0	40.61	FALSE	FALSE	FALSE	292	0.014
DOCK2p.Glu269Asp	DOCK2	0.0142942	0.0103972	0	0.0373404							0.0206048	0.0191957	Asp	Glu	FALSE		2	0	0	1	0	0	0	0	1	0	0	0	0	0	0	0	0	0	0	0	0	0	0	0	0	0	0	0	0	0	0	0	0	0	0	0	0	0	0	0	0	0	0	0	0	0	0	0	0	0	0	0	0	0	0	0	0	0	0	0	0	0	0	0	0	0	40.82	FALSE	FALSE	FALSE	292	0.014
DOCK2p.Glu78Asp	DOCK2	0.0142942	0.0103972	0	0.0373404							0.0206048	0.0191957	Asp	Glu	FALSE		2	0	0	1	0	0	0	0	1	0	0	0	0	0	0	0	0	0	0	0	0	0	0	0	0	0	0	0	0	0	0	0	0	0	0	0	0	0	0	0	0	0	0	0	0	0	0	0	0	0	0	0	0	0	0	0	0	0	0	0	0	0	0	0	0	0	40.16	FALSE	FALSE	FALSE	292	0.014
DOCK3p.Ala1688Val	DOCK3	0.0142942	0.0103972	0	0.0373404							0.0206048	0.0191957	Val	Ala	FALSE		2	0	0	1	0	0	0	0	1	0	0	0	0	0	0	0	0	0	0	0	0	0	0	0	0	0	0	0	0	0	0	0	0	0	0	0	0	0	0	0	0	0	0	0	0	0	0	0	0	0	0	0	0	0	0	0	0	0	0	0	0	0	0	0	0	0	40.11	FALSE	FALSE	FALSE	292	0.014
DOCK3p.Arg1111Trp	DOCK3	0.0142942	0.0103972	0	0.0373404							0.0206048	0.0191957	Trp	Arg	FALSE		2	0	0	1	0	0	0	0	1	0	0	0	0	0	0	0	0	0	0	0	0	0	0	0	0	0	0	0	0	0	0	0	0	0	0	0	0	0	0	0	0	0	0	0	0	0	0	0	0	0	0	0	0	0	0	0	0	0	0	0	0	0	0	0	0	0	40.59	FALSE	FALSE	FALSE	292	0.014
DOCK3p.Arg1356Trp	DOCK3	0.0142942	0.0103972	0	0.0373404							0.0206048	0.0191957	Trp	Arg	FALSE		2	0	0	1	0	0	0	0	1	0	0	0	0	0	0	0	0	0	0	0	0	0	0	0	0	0	0	0	0	0	0	0	0	0	0	0	0	0	0	0	0	0	0	0	0	0	0	0	0	0	0	0	0	0	0	0	0	0	0	0	0	0	0	0	0	0	40.3	FALSE	FALSE	FALSE	292	0.014
DOCK4p.Phe1580Leu	DOCK4	0.0142942	0.0103972	0	0.0373404							0.0206048	0.0191957	Leu	Phe	FALSE		2	0	0	1	0	0	0	0	1	0	0	0	0	0	0	0	0	0	0	0	0	0	0	0	0	0	0	0	0	0	0	0	0	0	0	0	0	0	0	0	0	0	0	0	0	0	0	0	0	0	0	0	0	0	0	0	0	0	0	0	0	0	0	0	0	0	39.83	FALSE	FALSE	FALSE	292	0.014
DOCK5p.Ala1713Thr	DOCK5	0.0142942	0.0103972	0	0.0373404							0.0206048	0.0191957	Thr	Ala	TRUE		2	0	0	1	0	0	0	0	1	0	0	0	0	0	0	0	0	0	0	0	0	0	0	0	0	0	0	0	0	0	0	0	0	0	0	0	0	0	0	0	0	0	0	0	0	0	0	0	0	0	0	0	0	0	0	0	0	0	0	0	0	0	0	0	0	0	39.98	FALSE	FALSE	FALSE	292	0.014
DOCK5p.Arg644His	DOCK5	0.0142942	0.0103972	0	0.0373404							0.0206048	0.0191957	His	Arg	TRUE		2	0	0	1	0	0	0	0	1	0	0	0	0	0	0	0	0	0	0	0	0	0	0	0	0	0	0	0	0	0	0	0	0	0	0	0	0	0	0	0	0	0	0	0	0	0	0	0	0	0	0	0	0	0	0	0	0	0	0	0	0	0	0	0	0	0	40.51	FALSE	FALSE	FALSE	292	0.014
DOCK5p.Val294Ile	DOCK5	0.0142942	0.0103972	0	0.0396726							0.0206048	0.0191957	Ile	Val	FALSE		2	0	0	1	0	0	0	0	1	0	0	0	0	0	0	0	0	0	0	0	0	0	0	0	0	0	0	0	0	0	0	0	0	0	0	0	0	0	0	0	0	0	0	0	0	0	0	0	0	0	0	0	0	0	0	0	0	0	0	0	0	0	0	0	0	0	40.31	FALSE	FALSE	FALSE	292	0.014
DOCK6p.Arg143Gln	DOCK6	0.0142942	0.0103972	0	0.0373404							0.0206048	0.0191957	Gln	Arg	FALSE		2	0	0	1	0	0	0	0	1	0	0	0	0	0	0	0	0	0	0	0	0	0	0	0	0	0	0	0	0	0	0	0	0	0	0	0	0	0	0	0	0	0	0	0	0	0	0	0	0	0	0	0	0	0	0	0	0	0	0	0	0	0	0	0	0	0	39.03	FALSE	FALSE	FALSE	292	0.014
DOCK6p.Arg1986Gln	DOCK6	0.0142942	0.0103972	0	0.0373404							0.0206048	0.0191957	Gln	Arg	FALSE		2	0	0	1	0	0	0	0	1	0	0	0	0	0	0	0	0	0	0	0	0	0	0	0	0	0	0	0	0	0	0	0	0	0	0	0	0	0	0	0	0	0	0	0	0	0	0	0	0	0	0	0	0	0	0	0	0	0	0	0	0	0	0	0	0	0	40.85	FALSE	FALSE	FALSE	292	0.014
DOCK7p.Arg1670Ter	DOCK7	0.0142942	0.0103972	0	0.0373404							0.0206048	0.0191957	Ter	Arg	FALSE		2	0	0	1	0	0	0	0	1	0	0	0	0	0	0	0	0	0	0	0	0	0	0	0	0	0	0	0	0	0	0	0	0	0	0	0	0	0	0	0	0	0	0	0	0	0	0	0	0	0	0	0	0	0	0	0	0	0	0	0	0	0	0	0	0	0	40.76	FALSE	FALSE	FALSE	292	0.014
DOCK8p.Arg1370His	DOCK8	0.0142942	0.0103972	0	0.0373404							0.0206048	0.0191957	His	Arg	TRUE		2	0	0	1	0	0	0	0	1	0	0	0	0	0	0	0	0	0	0	0	0	0	0	0	0	0	0	0	0	0	0	0	0	0	0	0	0	0	0	0	0	0	0	0	0	0	0	0	0	0	0	0	0	0	0	0	0	0	0	0	0	0	0	0	0	0	39.85	FALSE	FALSE	FALSE	292	0.014
DOCK9p.Arg1747Gln	DOCK9	0.0142942	0.0103972	0	0.0373404							0.0206048	0.0191957	Gln	Arg	FALSE		2	0	0	1	0	0	0	0	1	0	0	0	0	0	0	0	0	0	0	0	0	0	0	0	0	0	0	0	0	0	0	0	0	0	0	0	0	0	0	0	0	0	0	0	0	0	0	0	0	0	0	0	0	0	0	0	0	0	0	0	0	0	0	0	0	0	40.09	FALSE	FALSE	FALSE	292	0.014
DOHHp.Ala70Thr	DOHH	0.0142942	0.0103972	0	0.0396726							0.0206048	0.0191957	Thr	Ala	TRUE		2	0	0	1	0	0	0	0	1	0	0	0	0	0	0	0	0	0	0	0	0	0	0	0	0	0	0	0	0	0	0	0	0	0	0	0	0	0	0	0	0	0	0	0	0	0	0	0	0	0	0	0	0	0	0	0	0	0	0	0	0	0	0	0	0	0	39.72	FALSE	FALSE	FALSE	292	0.014
DOK3p.Ala48Val	DOK3	0.0142942	0.0103972	0	0.0373404							0.0206048	0.0191957	Val	Ala	FALSE		2	0	0	1	0	0	0	0	1	0	0	0	0	0	0	0	0	0	0	0	0	0	0	0	0	0	0	0	0	0	0	0	0	0	0	0	0	0	0	0	0	0	0	0	0	0	0	0	0	0	0	0	0	0	0	0	0	0	0	0	0	0	0	0	0	0	41.13	FALSE	FALSE	FALSE	292	0.014
DOK4p.Val65Ile	DOK4	0.0142942	0.0103972	0	0.0373404							0.0206048	0.0191957	Ile	Val	FALSE		2	0	0	1	0	0	0	0	1	0	0	0	0	0	0	0	0	0	0	0	0	0	0	0	0	0	0	0	0	0	0	0	0	0	0	0	0	0	0	0	0	0	0	0	0	0	0	0	0	0	0	0	0	0	0	0	0	0	0	0	0	0	0	0	0	0	40.48	FALSE	FALSE	FALSE	292	0.014
DOLKp.Arg280His	DOLK	0.0142942	0.0103972	0	0.0373404							0.0206048	0.0191957	His	Arg	TRUE		2	0	0	1	0	0	0	0	1	0	0	0	0	0	0	0	0	0	0	0	0	0	0	0	0	0	0	0	0	0	0	0	0	0	0	0	0	0	0	0	0	0	0	0	0	0	0	0	0	0	0	0	0	0	0	0	0	0	0	0	0	0	0	0	0	0	39.96	FALSE	FALSE	FALSE	292	0.014
DOLPP1p.Val214Ile	DOLPP1	0.0142942	0.0103972	0	0.0373404							0.0206048	0.0191957	Ile	Val	FALSE		2	0	0	1	0	0	0	0	1	0	0	0	0	0	0	0	0	0	0	0	0	0	0	0	0	0	0	0	0	0	0	0	0	0	0	0	0	0	0	0	0	0	0	0	0	0	0	0	0	0	0	0	0	0	0	0	0	0	0	0	0	0	0	0	0	0	41.04	FALSE	FALSE	FALSE	292	0.014
DONSONp.Arg452Trp	DONSON	0.0142942	0.0103972	0	0.0373404							0.0206048	0.0191957	Trp	Arg	FALSE		2	0	0	1	0	0	0	0	1	0	0	0	0	0	0	0	0	0	0	0	0	0	0	0	0	0	0	0	0	0	0	0	0	0	0	0	0	0	0	0	0	0	0	0	0	0	0	0	0	0	0	0	0	0	0	0	0	0	0	0	0	0	0	0	0	0	40.71	FALSE	FALSE	FALSE	292	0.014
DOPEY1p.Arg98Gln	DOPEY1	0.0142942	0.0103972	0	0.0373404							0.0206048	0.0191957	Gln	Arg	FALSE		2	0	0	1	0	0	0	0	1	0	0	0	0	0	0	0	0	0	0	0	0	0	0	0	0	0	0	0	0	0	0	0	0	0	0	0	0	0	0	0	0	0	0	0	0	0	0	0	0	0	0	0	0	0	0	0	0	0	0	0	0	0	0	0	0	0	40.31	FALSE	FALSE	FALSE	292	0.014
DOPEY2p.Arg1928His	DOPEY2	0.0142942	0.0103972	0	0.0373404							0.0206048	0.0191957	His	Arg	TRUE		2	0	0	1	0	0	0	0	1	0	0	0	0	0	0	0	0	0	0	0	0	0	0	0	0	0	0	0	0	0	0	0	0	0	0	0	0	0	0	0	0	0	0	0	0	0	0	0	0	0	0	0	0	0	0	0	0	0	0	0	0	0	0	0	0	0	40.7	FALSE	FALSE	FALSE	292	0.014
DOPEY2p.Arg244Ile	DOPEY2	0.0142942	0.0103972	0	0.0373404							0.0206048	0.0191957	Ile	Arg	FALSE		2	0	0	1	0	0	0	0	1	0	0	0	0	0	0	0	0	0	0	0	0	0	0	0	0	0	0	0	0	0	0	0	0	0	0	0	0	0	0	0	0	0	0	0	0	0	0	0	0	0	0	0	0	0	0	0	0	0	0	0	0	0	0	0	0	0	40.29	FALSE	FALSE	FALSE	292	0.014
DOT1Lp.Ala54Thr	DOT1L	0.0142942	0.0103972	0	0.0373404							0.0206048	0.0191957	Thr	Ala	TRUE		2	0	0	1	0	0	0	0	1	0	0	0	0	0	0	0	0	0	0	0	0	0	0	0	0	0	0	0	0	0	0	0	0	0	0	0	0	0	0	0	0	0	0	0	0	0	0	0	0	0	0	0	0	0	0	0	0	0	0	0	0	0	0	0	0	0	40.89	FALSE	FALSE	FALSE	292	0.014
DOT1Lp.Ala935Thr	DOT1L	0.0142942	0.0103972	0	0.0373404							0.0206048	0.0191957	Thr	Ala	TRUE		2	0	0	1	0	0	0	0	1	0	0	0	0	0	0	0	0	0	0	0	0	0	0	0	0	0	0	0	0	0	0	0	0	0	0	0	0	0	0	0	0	0	0	0	0	0	0	0	0	0	0	0	0	0	0	0	0	0	0	0	0	0	0	0	0	0	41.03	FALSE	FALSE	FALSE	292	0.014
DPCDp.Arg107Ter	DPCD	0.0142942	0.0103972	0	0.0373404							0.0206048	0.0191957	Ter	Arg	FALSE		2	0	0	1	0	0	0	0	1	0	0	0	0	0	0	0	0	0	0	0	0	0	0	0	0	0	0	0	0	0	0	0	0	0	0	0	0	0	0	0	0	0	0	0	0	0	0	0	0	0	0	0	0	0	0	0	0	0	0	0	0	0	0	0	0	0	40.01	FALSE	FALSE	FALSE	292	0.014
DPCR1p.Glu691Asp	DPCR1	0.0142942	0.0103972	0	0.0373404							0.0206048	0.0191957	Asp	Glu	FALSE		2	0	0	1	0	0	0	0	1	0	0	0	0	0	0	0	0	0	0	0	0	0	0	0	0	0	0	0	0	0	0	0	0	0	0	0	0	0	0	0	0	0	0	0	0	0	0	0	0	0	0	0	0	0	0	0	0	0	0	0	0	0	0	0	0	0	40.27	FALSE	FALSE	FALSE	292	0.014
DPF2p.Tyr320Cys	DPF2	0.0142942	0.0103972	0	0.0373404							0.0206048	0.0191957	Cys	Tyr	TRUE		2	0	0	1	0	0	0	0	1	0	0	0	0	0	0	0	0	0	0	0	0	0	0	0	0	0	0	0	0	0	0	0	0	0	0	0	0	0	0	0	0	0	0	0	0	0	0	0	0	0	0	0	0	0	0	0	0	0	0	0	0	0	0	0	0	0	39.96	FALSE	FALSE	FALSE	292	0.014
DPF3p.Arg80Cys	DPF3	0.0142942	0.0103972	0	0.0373404							0.0206048	0.0191957	Cys	Arg	TRUE		2	0	0	1	0	0	0	0	1	0	0	0	0	0	0	0	0	0	0	0	0	0	0	0	0	0	0	0	0	0	0	0	0	0	0	0	0	0	0	0	0	0	0	0	0	0	0	0	0	0	0	0	0	0	0	0	0	0	0	0	0	0	0	0	0	0	40.87	FALSE	FALSE	FALSE	292	0.014
DPH5p.Arg207Ter	DPH5	0.0142942	0.0103972	0	0.0373404							0.0206048	0.0191957	Ter	Arg	FALSE		2	0	0	1	0	0	0	0	1	0	0	0	0	0	0	0	0	0	0	0	0	0	0	0	0	0	0	0	0	0	0	0	0	0	0	0	0	0	0	0	0	0	0	0	0	0	0	0	0	0	0	0	0	0	0	0	0	0	0	0	0	0	0	0	0	0	40.78	FALSE	FALSE	FALSE	292	0.014
DPP10p.Arg621Ter	DPP10	0.0142942	0.0103972	0	0.0373404							0.0206048	0.0191957	Ter	Arg	FALSE		2	0	0	1	0	0	0	0	1	0	0	0	0	0	0	0	0	0	0	0	0	0	0	0	0	0	0	0	0	0	0	0	0	0	0	0	0	0	0	0	0	0	0	0	0	0	0	0	0	0	0	0	0	0	0	0	0	0	0	0	0	0	0	0	0	0	40.98	FALSE	FALSE	FALSE	292	0.014
DPP3p.Arg490Trp	DPP3	0.0142942	0.0103972	0	0.0373404							0.0206048	0.0191957	Trp	Arg	FALSE		2	0	0	1	0	0	0	0	1	0	0	0	0	0	0	0	0	0	0	0	0	0	0	0	0	0	0	0	0	0	0	0	0	0	0	0	0	0	0	0	0	0	0	0	0	0	0	0	0	0	0	0	0	0	0	0	0	0	0	0	0	0	0	0	0	0	39.55	FALSE	FALSE	FALSE	292	0.014
DPP4p.Asp725Asn	DPP4	0.0142942	0.0103972	0	0.0373404							0.0206048	0.0191957	Asn	Asp	FALSE		2	0	0	1	0	0	0	0	1	0	0	0	0	0	0	0	0	0	0	0	0	0	0	0	0	0	0	0	0	0	0	0	0	0	0	0	0	0	0	0	0	0	0	0	0	0	0	0	0	0	0	0	0	0	0	0	0	0	0	0	0	0	0	0	0	0	40.46	FALSE	FALSE	FALSE	292	0.014
DPP4p.Glu117Ter	DPP4	0.0142942	0.0103972	0	0.0373404							0.0206048	0.0191957	Ter	Glu	FALSE		2	0	0	1	0	0	0	0	1	0	0	0	0	0	0	0	0	0	0	0	0	0	0	0	0	0	0	0	0	0	0	0	0	0	0	0	0	0	0	0	0	0	0	0	0	0	0	0	0	0	0	0	0	0	0	0	0	0	0	0	0	0	0	0	0	0	40.29	FALSE	FALSE	FALSE	292	0.014
DPP4p.Glu73Ter	DPP4	0.0142942	0.0103972	0	0.0373404							0.0206048	0.0191957	Ter	Glu	FALSE		2	0	0	1	0	0	0	0	1	0	0	0	0	0	0	0	0	0	0	0	0	0	0	0	0	0	0	0	0	0	0	0	0	0	0	0	0	0	0	0	0	0	0	0	0	0	0	0	0	0	0	0	0	0	0	0	0	0	0	0	0	0	0	0	0	0	41.52	FALSE	FALSE	FALSE	292	0.014
DPP4p.Ser312Tyr	DPP4	0.0142942	0.0103972	0	0.0373404							0.0206048	0.0191957	Tyr	Ser	TRUE		2	0	0	1	0	0	0	0	1	0	0	0	0	0	0	0	0	0	0	0	0	0	0	0	0	0	0	0	0	0	0	0	0	0	0	0	0	0	0	0	0	0	0	0	0	0	0	0	0	0	0	0	0	0	0	0	0	0	0	0	0	0	0	0	0	0	41.14	FALSE	FALSE	FALSE	292	0.014
DPP7p.Ala187Thr	DPP7	0.0142942	0.0103972	0	0.0373404							0.0206048	0.0191957	Thr	Ala	TRUE		2	0	0	1	0	0	0	0	1	0	0	0	0	0	0	0	0	0	0	0	0	0	0	0	0	0	0	0	0	0	0	0	0	0	0	0	0	0	0	0	0	0	0	0	0	0	0	0	0	0	0	0	0	0	0	0	0	0	0	0	0	0	0	0	0	0	40.52	FALSE	FALSE	FALSE	292	0.014
DPP7p.Arg221Trp	DPP7	0.0142942	0.0103972	0	0.0373404							0.0206048	0.0191957	Trp	Arg	FALSE		2	0	0	1	0	0	0	0	1	0	0	0	0	0	0	0	0	0	0	0	0	0	0	0	0	0	0	0	0	0	0	0	0	0	0	0	0	0	0	0	0	0	0	0	0	0	0	0	0	0	0	0	0	0	0	0	0	0	0	0	0	0	0	0	0	0	40.4	FALSE	FALSE	FALSE	292	0.014
DPP7p.Arg378His	DPP7	0.0142942	0.0103972	0	0.0373404							0.0206048	0.0191957	His	Arg	TRUE		2	0	0	1	0	0	0	0	1	0	0	0	0	0	0	0	0	0	0	0	0	0	0	0	0	0	0	0	0	0	0	0	0	0	0	0	0	0	0	0	0	0	0	0	0	0	0	0	0	0	0	0	0	0	0	0	0	0	0	0	0	0	0	0	0	0	41.11	FALSE	FALSE	FALSE	292	0.014
DPP8p.Arg45Gln	DPP8	0.0142942	0.0103972	0	0.0373404							0.0206048	0.0191957	Gln	Arg	FALSE		2	0	0	1	0	0	0	0	1	0	0	0	0	0	0	0	0	0	0	0	0	0	0	0	0	0	0	0	0	0	0	0	0	0	0	0	0	0	0	0	0	0	0	0	0	0	0	0	0	0	0	0	0	0	0	0	0	0	0	0	0	0	0	0	0	0	40.61	FALSE	FALSE	FALSE	292	0.014
DPP8p.Asp729Asn	DPP8	0.0142942	0.0103972	0	0.0373404							0.0206048	0.0191957	Asn	Asp	FALSE		2	0	0	1	0	0	0	0	1	0	0	0	0	0	0	0	0	0	0	0	0	0	0	0	0	0	0	0	0	0	0	0	0	0	0	0	0	0	0	0	0	0	0	0	0	0	0	0	0	0	0	0	0	0	0	0	0	0	0	0	0	0	0	0	0	0	40.08	FALSE	FALSE	FALSE	292	0.014
DPP9p.Pro49Leu	DPP9	0.0142942	0.0103972	0	0.0373404							0.0206048	0.0191957	Leu	Pro	FALSE		2	0	0	1	0	0	0	0	1	0	0	0	0	0	0	0	0	0	0	0	0	0	0	0	0	0	0	0	0	0	0	0	0	0	0	0	0	0	0	0	0	0	0	0	0	0	0	0	0	0	0	0	0	0	0	0	0	0	0	0	0	0	0	0	0	0	40.32	FALSE	FALSE	FALSE	292	0.014
DPPA5p.Glu110Lys	DPPA5	0.0142942	0.0103972	0	0.0373404							0.0206048	0.0191957	Lys	Glu	TRUE		2	0	0	1	0	0	0	0	1	0	0	0	0	0	0	0	0	0	0	0	0	0	0	0	0	0	0	0	0	0	0	0	0	0	0	0	0	0	0	0	0	0	0	0	0	0	0	0	0	0	0	0	0	0	0	0	0	0	0	0	0	0	0	0	0	0	41.54	FALSE	FALSE	FALSE	292	0.014
DPY19L2p.Arg147His	DPY19L2	0.0142942	0.0103972	0	0.0373404							0.0206048	0.0191957	His	Arg	TRUE		2	0	0	1	0	0	0	0	1	0	0	0	0	0	0	0	0	0	0	0	0	0	0	0	0	0	0	0	0	0	0	0	0	0	0	0	0	0	0	0	0	0	0	0	0	0	0	0	0	0	0	0	0	0	0	0	0	0	0	0	0	0	0	0	0	0	40.43	FALSE	FALSE	FALSE	292	0.014
DPY19L2p.Asp722Tyr	DPY19L2	0.0142942	0.0103972	0	0.0373404							0.0206048	0.0191957	Tyr	Asp	TRUE		2	0	0	1	0	0	0	0	1	0	0	0	0	0	0	0	0	0	0	0	0	0	0	0	0	0	0	0	0	0	0	0	0	0	0	0	0	0	0	0	0	0	0	0	0	0	0	0	0	0	0	0	0	0	0	0	0	0	0	0	0	0	0	0	0	0	40.82	FALSE	FALSE	FALSE	292	0.014
DPY19L2p.Phe281Leu	DPY19L2	0.0142942	0.0103972	0	0.0373404							0.0206048	0.0191957	Leu	Phe	FALSE		2	0	0	1	0	0	0	0	1	0	0	0	0	0	0	0	0	0	0	0	0	0	0	0	0	0	0	0	0	0	0	0	0	0	0	0	0	0	0	0	0	0	0	0	0	0	0	0	0	0	0	0	0	0	0	0	0	0	0	0	0	0	0	0	0	0	40.38	FALSE	FALSE	FALSE	292	0.014
DPY19L3p.Ile160Met	DPY19L3	0.0142942	0.0103972	0	0.0373404							0.0206048	0.0191957	Met	Ile	FALSE		2	0	0	1	0	0	0	0	1	0	0	0	0	0	0	0	0	0	0	0	0	0	0	0	0	0	0	0	0	0	0	0	0	0	0	0	0	0	0	0	0	0	0	0	0	0	0	0	0	0	0	0	0	0	0	0	0	0	0	0	0	0	0	0	0	0	40.56	FALSE	FALSE	FALSE	292	0.014
DPY19L4p.Arg613Ile	DPY19L4	0.0142942	0.0103972	0	0.0373404							0.0206048	0.0191957	Ile	Arg	FALSE		2	0	0	1	0	0	0	0	1	0	0	0	0	0	0	0	0	0	0	0	0	0	0	0	0	0	0	0	0	0	0	0	0	0	0	0	0	0	0	0	0	0	0	0	0	0	0	0	0	0	0	0	0	0	0	0	0	0	0	0	0	0	0	0	0	0	40.59	FALSE	FALSE	FALSE	292	0.014
DPYDp.Arg692Trp	DPYD	0.0142942	0.0103972	0	0.0373404							0.0206048	0.0191957	Trp	Arg	FALSE		2	0	0	1	0	0	0	0	1	0	0	0	0	0	0	0	0	0	0	0	0	0	0	0	0	0	0	0	0	0	0	0	0	0	0	0	0	0	0	0	0	0	0	0	0	0	0	0	0	0	0	0	0	0	0	0	0	0	0	0	0	0	0	0	0	0	40.99	FALSE	FALSE	FALSE	292	0.014
DPYDp.Ile971Met	DPYD	0.0142942	0.0103972	0	0.0373404							0.0206048	0.0191957	Met	Ile	FALSE		2	0	0	1	0	0	0	0	1	0	0	0	0	0	0	0	0	0	0	0	0	0	0	0	0	0	0	0	0	0	0	0	0	0	0	0	0	0	0	0	0	0	0	0	0	0	0	0	0	0	0	0	0	0	0	0	0	0	0	0	0	0	0	0	0	0	39.83	FALSE	FALSE	FALSE	292	0.014
DPYDp.Val335Met	DPYD	0.0142942	0.0103972	0	0.0373404							0.0206048	0.0191957	Met	Val	FALSE		2	0	0	1	0	0	0	0	1	0	0	0	0	0	0	0	0	0	0	0	0	0	0	0	0	0	0	0	0	0	0	0	0	0	0	0	0	0	0	0	0	0	0	0	0	0	0	0	0	0	0	0	0	0	0	0	0	0	0	0	0	0	0	0	0	0	40.32	FALSE	FALSE	FALSE	292	0.014
DPYSL3p.Ala412Val	DPYSL3	0.0142942	0.0103972	0	0.0373404							0.0206048	0.0191957	Val	Ala	FALSE		2	0	0	1	0	0	0	0	1	0	0	0	0	0	0	0	0	0	0	0	0	0	0	0	0	0	0	0	0	0	0	0	0	0	0	0	0	0	0	0	0	0	0	0	0	0	0	0	0	0	0	0	0	0	0	0	0	0	0	0	0	0	0	0	0	0	41.07	FALSE	FALSE	FALSE	292	0.014
DPYSL3p.Arg511His	DPYSL3	0.0142942	0.0103972	0	0.0373404							0.0206048	0.0191957	His	Arg	TRUE		2	0	0	1	0	0	0	0	1	0	0	0	0	0	0	0	0	0	0	0	0	0	0	0	0	0	0	0	0	0	0	0	0	0	0	0	0	0	0	0	0	0	0	0	0	0	0	0	0	0	0	0	0	0	0	0	0	0	0	0	0	0	0	0	0	0	39.99	FALSE	FALSE	FALSE	292	0.014
DPYSL4p.Ser363Leu	DPYSL4	0.0142942	0.0103972	0	0.0373404							0.0206048	0.0191957	Leu	Ser	FALSE		2	0	0	1	0	0	0	0	1	0	0	0	0	0	0	0	0	0	0	0	0	0	0	0	0	0	0	0	0	0	0	0	0	0	0	0	0	0	0	0	0	0	0	0	0	0	0	0	0	0	0	0	0	0	0	0	0	0	0	0	0	0	0	0	0	0	40.95	FALSE	FALSE	FALSE	292	0.014
DPYSL5p.Arg170Ter	DPYSL5	0.0142942	0.0103972	0	0.0373404							0.0206048	0.0191957	Ter	Arg	FALSE		2	0	0	1	0	0	0	0	1	0	0	0	0	0	0	0	0	0	0	0	0	0	0	0	0	0	0	0	0	0	0	0	0	0	0	0	0	0	0	0	0	0	0	0	0	0	0	0	0	0	0	0	0	0	0	0	0	0	0	0	0	0	0	0	0	0	41.05	FALSE	FALSE	FALSE	292	0.014
DPYSL5p.Arg517Trp	DPYSL5	0.0142942	0.0103972	0	0.0373404							0.0206048	0.0191957	Trp	Arg	FALSE		2	0	0	1	0	0	0	0	1	0	0	0	0	0	0	0	0	0	0	0	0	0	0	0	0	0	0	0	0	0	0	0	0	0	0	0	0	0	0	0	0	0	0	0	0	0	0	0	0	0	0	0	0	0	0	0	0	0	0	0	0	0	0	0	0	0	41.3	FALSE	FALSE	FALSE	292	0.014
DPYSp.Arg355Trp	DPYS	0.0142942	0.0103972	0	0.0373404							0.0206048	0.0191957	Trp	Arg	FALSE		2	0	0	1	0	0	0	0	1	0	0	0	0	0	0	0	0	0	0	0	0	0	0	0	0	0	0	0	0	0	0	0	0	0	0	0	0	0	0	0	0	0	0	0	0	0	0	0	0	0	0	0	0	0	0	0	0	0	0	0	0	0	0	0	0	0	40.87	FALSE	FALSE	FALSE	292	0.014
DR1p.Asp172Glu	DR1	0.0142942	0.0103972	0	0.0373404							0.0206048	0.0191957	Glu	Asp	FALSE		2	0	0	1	0	0	0	0	1	0	0	0	0	0	0	0	0	0	0	0	0	0	0	0	0	0	0	0	0	0	0	0	0	0	0	0	0	0	0	0	0	0	0	0	0	0	0	0	0	0	0	0	0	0	0	0	0	0	0	0	0	0	0	0	0	0	41.18	FALSE	FALSE	FALSE	292	0.014
DRAP1p.Asp204Asn	DRAP1	0.0142942	0.0103972	0	0.0373404							0.0206048	0.0191957	Asn	Asp	FALSE		2	0	0	1	0	0	0	0	1	0	0	0	0	0	0	0	0	0	0	0	0	0	0	0	0	0	0	0	0	0	0	0	0	0	0	0	0	0	0	0	0	0	0	0	0	0	0	0	0	0	0	0	0	0	0	0	0	0	0	0	0	0	0	0	0	0	40.53	FALSE	FALSE	FALSE	292	0.014
DRAXINp.Arg142Cys	DRAXIN	0.0142942	0.0103972	0	0.0373404							0.0206048	0.0191957	Cys	Arg	TRUE		2	0	0	1	0	0	0	0	1	0	0	0	0	0	0	0	0	0	0	0	0	0	0	0	0	0	0	0	0	0	0	0	0	0	0	0	0	0	0	0	0	0	0	0	0	0	0	0	0	0	0	0	0	0	0	0	0	0	0	0	0	0	0	0	0	0	40.94	FALSE	FALSE	FALSE	292	0.014
DRAXINp.Arg289Trp	DRAXIN	0.0142942	0.0103972	0	0.0373404							0.0206048	0.0191957	Trp	Arg	FALSE		2	0	0	1	0	0	0	0	1	0	0	0	0	0	0	0	0	0	0	0	0	0	0	0	0	0	0	0	0	0	0	0	0	0	0	0	0	0	0	0	0	0	0	0	0	0	0	0	0	0	0	0	0	0	0	0	0	0	0	0	0	0	0	0	0	0	40.78	FALSE	FALSE	FALSE	292	0.014
DRC1p.Ala253Thr	DRC1	0.0142942	0.0103972	0	0.0373404							0.0206048	0.0191957	Thr	Ala	TRUE		2	0	0	1	0	0	0	0	1	0	0	0	0	0	0	0	0	0	0	0	0	0	0	0	0	0	0	0	0	0	0	0	0	0	0	0	0	0	0	0	0	0	0	0	0	0	0	0	0	0	0	0	0	0	0	0	0	0	0	0	0	0	0	0	0	0	40.25	FALSE	FALSE	FALSE	292	0.014
DRD1p.Ala369Thr	DRD1	0.0142942	0.0103972	0	0.0373404							0.0206048	0.0191957	Thr	Ala	TRUE		2	0	0	1	0	0	0	0	1	0	0	0	0	0	0	0	0	0	0	0	0	0	0	0	0	0	0	0	0	0	0	0	0	0	0	0	0	0	0	0	0	0	0	0	0	0	0	0	0	0	0	0	0	0	0	0	0	0	0	0	0	0	0	0	0	0	40.49	FALSE	FALSE	FALSE	292	0.014
DRD1p.Arg227Cys	DRD1	0.0142942	0.0103972	0	0.0373404							0.0206048	0.0191957	Cys	Arg	TRUE		2	0	0	1	0	0	0	0	1	0	0	0	0	0	0	0	0	0	0	0	0	0	0	0	0	0	0	0	0	0	0	0	0	0	0	0	0	0	0	0	0	0	0	0	0	0	0	0	0	0	0	0	0	0	0	0	0	0	0	0	0	0	0	0	0	0	40.76	FALSE	FALSE	FALSE	292	0.014
DRD1p.Glu252Lys	DRD1	0.0142942	0.0103972	0	0.0373404							0.0206048	0.0191957	Lys	Glu	TRUE		2	0	0	1	0	0	0	0	1	0	0	0	0	0	0	0	0	0	0	0	0	0	0	0	0	0	0	0	0	0	0	0	0	0	0	0	0	0	0	0	0	0	0	0	0	0	0	0	0	0	0	0	0	0	0	0	0	0	0	0	0	0	0	0	0	0	41.06	FALSE	FALSE	FALSE	292	0.014
DRD1p.Ser31Leu	DRD1	0.0142942	0.0103972	0	0.0373404							0.0206048	0.0191957	Leu	Ser	FALSE		2	0	0	1	0	0	0	0	1	0	0	0	0	0	0	0	0	0	0	0	0	0	0	0	0	0	0	0	0	0	0	0	0	0	0	0	0	0	0	0	0	0	0	0	0	0	0	0	0	0	0	0	0	0	0	0	0	0	0	0	0	0	0	0	0	0	41.11	FALSE	FALSE	FALSE	292	0.014
DRD3p.Arg226Ter	DRD3	0.0142942	0.0103972	0	0.0373404							0.0206048	0.0191957	Ter	Arg	FALSE		2	0	0	1	0	0	0	0	1	0	0	0	0	0	0	0	0	0	0	0	0	0	0	0	0	0	0	0	0	0	0	0	0	0	0	0	0	0	0	0	0	0	0	0	0	0	0	0	0	0	0	0	0	0	0	0	0	0	0	0	0	0	0	0	0	0	40.57	FALSE	FALSE	FALSE	292	0.014
DRD5p.Ala226Thr	DRD5	0.0142942	0.0103972	0	0.0373404							0.0206048	0.0191957	Thr	Ala	TRUE		2	0	0	1	0	0	0	0	1	0	0	0	0	0	0	0	0	0	0	0	0	0	0	0	0	0	0	0	0	0	0	0	0	0	0	0	0	0	0	0	0	0	0	0	0	0	0	0	0	0	0	0	0	0	0	0	0	0	0	0	0	0	0	0	0	0	39.81	FALSE	FALSE	FALSE	292	0.014
DRD5p.Arg147His	DRD5	0.0142942	0.0103972	0	0.0373404							0.0206048	0.0191957	His	Arg	TRUE		2	0	0	1	0	0	0	0	1	0	0	0	0	0	0	0	0	0	0	0	0	0	0	0	0	0	0	0	0	0	0	0	0	0	0	0	0	0	0	0	0	0	0	0	0	0	0	0	0	0	0	0	0	0	0	0	0	0	0	0	0	0	0	0	0	0	41.56	FALSE	FALSE	FALSE	292	0.014
DRD5p.Ser230Leu	DRD5	0.0142942	0.0103972	0	0.0373404							0.0206048	0.0191957	Leu	Ser	FALSE		2	0	0	1	0	0	0	0	1	0	0	0	0	0	0	0	0	0	0	0	0	0	0	0	0	0	0	0	0	0	0	0	0	0	0	0	0	0	0	0	0	0	0	0	0	0	0	0	0	0	0	0	0	0	0	0	0	0	0	0	0	0	0	0	0	0	40.17	FALSE	FALSE	FALSE	292	0.014
DRD5p.Trp165Arg	DRD5	0.0142942	0.0103972	0	0.0373404							0.0206048	0.0191957	Arg	Trp	TRUE		2	0	0	1	0	0	0	0	1	0	0	0	0	0	0	0	0	0	0	0	0	0	0	0	0	0	0	0	0	0	0	0	0	0	0	0	0	0	0	0	0	0	0	0	0	0	0	0	0	0	0	0	0	0	0	0	0	0	0	0	0	0	0	0	0	0	40.76	FALSE	FALSE	FALSE	292	0.014
DROSHAp.Arg1075Cys	DROSHA	0.0142942	0.0103972	0	0.0373404							0.0206048	0.0191957	Cys	Arg	TRUE	1	2	0	0	1	0	0	0	0	1	0	0	0	0	0	0	0	0	0	0	0	0	0	0	0	0	0	0	0	0	0	0	0	0	0	0	0	0	0	0	0	0	0	0	0	0	0	0	0	0	0	0	0	0	0	0	0	0	0	0	0	0	0	0	0	0	0	40.69	FALSE	FALSE	FALSE	292	0.014
DROSHAp.Arg1342Trp	DROSHA	0.0142942	0.0103972	0	0.0373404							0.0206048	0.0191957	Trp	Arg	FALSE	1	2	0	0	1	0	0	0	0	1	0	0	0	0	0	0	0	0	0	0	0	0	0	0	0	0	0	0	0	0	0	0	0	0	0	0	0	0	0	0	0	0	0	0	0	0	0	0	0	0	0	0	0	0	0	0	0	0	0	0	0	0	0	0	0	0	0	41.03	FALSE	FALSE	FALSE	292	0.014
DROSHAp.Leu703Ile	DROSHA	0.0142942	0.0103972	0	0.0373404							0.0206048	0.0191957	Ile	Leu	FALSE	1	2	0	0	1	0	0	0	0	1	0	0	0	0	0	0	0	0	0	0	0	0	0	0	0	0	0	0	0	0	0	0	0	0	0	0	0	0	0	0	0	0	0	0	0	0	0	0	0	0	0	0	0	0	0	0	0	0	0	0	0	0	0	0	0	0	0	40.45	FALSE	FALSE	FALSE	292	0.014
DRP2p.Arg32Gln	DRP2	0.0142942	0.0103972	0	0.0373404							0.0206048	0.0191957	Gln	Arg	FALSE		2	0	0	1	0	0	0	0	1	0	0	0	0	0	0	0	0	0	0	0	0	0	0	0	0	0	0	0	0	0	0	0	0	0	0	0	0	0	0	0	0	0	0	0	0	0	0	0	0	0	0	0	0	0	0	0	0	0	0	0	0	0	0	0	0	0	40.43	FALSE	FALSE	FALSE	292	0.014
DRP2p.Arg404His	DRP2	0.0142942	0.0103972	0	0.0373404							0.0206048	0.0191957	His	Arg	TRUE		2	0	0	1	0	0	0	0	1	0	0	0	0	0	0	0	0	0	0	0	0	0	0	0	0	0	0	0	0	0	0	0	0	0	0	0	0	0	0	0	0	0	0	0	0	0	0	0	0	0	0	0	0	0	0	0	0	0	0	0	0	0	0	0	0	0	41.12	FALSE	FALSE	FALSE	292	0.014
DRP2p.Glu280Asp	DRP2	0.0142942	0.0103972	0	0.0373404							0.0206048	0.0191957	Asp	Glu	FALSE		2	0	0	1	0	0	0	0	1	0	0	0	0	0	0	0	0	0	0	0	0	0	0	0	0	0	0	0	0	0	0	0	0	0	0	0	0	0	0	0	0	0	0	0	0	0	0	0	0	0	0	0	0	0	0	0	0	0	0	0	0	0	0	0	0	0	41.13	FALSE	FALSE	FALSE	292	0.014
DRP2p.Gly489Arg	DRP2	0.0142942	0.0103972	0	0.0373404							0.0206048	0.0191957	Arg	Gly	TRUE		2	0	0	1	0	0	0	0	1	0	0	0	0	0	0	0	0	0	0	0	0	0	0	0	0	0	0	0	0	0	0	0	0	0	0	0	0	0	0	0	0	0	0	0	0	0	0	0	0	0	0	0	0	0	0	0	0	0	0	0	0	0	0	0	0	0	40.06	FALSE	FALSE	FALSE	292	0.014
DSCAML1p.Arg1952Trp	DSCAML1	0.0142942	0.0103972	0	0.0373404							0.0206048	0.0191957	Trp	Arg	FALSE		2	0	0	1	0	0	0	0	1	0	0	0	0	0	0	0	0	0	0	0	0	0	0	0	0	0	0	0	0	0	0	0	0	0	0	0	0	0	0	0	0	0	0	0	0	0	0	0	0	0	0	0	0	0	0	0	0	0	0	0	0	0	0	0	0	0	40.46	FALSE	FALSE	FALSE	292	0.014
DSCAML1p.Arg469Cys	DSCAML1	0.0142942	0.0103972	0	0.0373404							0.0206048	0.0191957	Cys	Arg	TRUE		2	0	0	1	0	0	0	0	1	0	0	0	0	0	0	0	0	0	0	0	0	0	0	0	0	0	0	0	0	0	0	0	0	0	0	0	0	0	0	0	0	0	0	0	0	0	0	0	0	0	0	0	0	0	0	0	0	0	0	0	0	0	0	0	0	0	40.31	FALSE	FALSE	FALSE	292	0.014
DSCAMp.Arg672Gln	DSCAM	0.0142942	0.0103972	0	0.0373404							0.0206048	0.0191957	Gln	Arg	FALSE		2	0	0	1	0	0	0	0	1	0	0	0	0	0	0	0	0	0	0	0	0	0	0	0	0	0	0	0	0	0	0	0	0	0	0	0	0	0	0	0	0	0	0	0	0	0	0	0	0	0	0	0	0	0	0	0	0	0	0	0	0	0	0	0	0	0	40.45	FALSE	FALSE	FALSE	292	0.014
DSCAMp.Leu1121Ile	DSCAM	0.0142942	0.0103972	0	0.0373404							0.0206048	0.0191957	Ile	Leu	FALSE		2	0	0	1	0	0	0	0	1	0	0	0	0	0	0	0	0	0	0	0	0	0	0	0	0	0	0	0	0	0	0	0	0	0	0	0	0	0	0	0	0	0	0	0	0	0	0	0	0	0	0	0	0	0	0	0	0	0	0	0	0	0	0	0	0	0	40.33	FALSE	FALSE	FALSE	292	0.014
DSCAMp.Thr1957Met	DSCAM	0.0142942	0.0103972	0	0.0373404							0.0206048	0.0191957	Met	Thr	FALSE		2	0	0	1	0	0	0	0	1	0	0	0	0	0	0	0	0	0	0	0	0	0	0	0	0	0	0	0	0	0	0	0	0	0	0	0	0	0	0	0	0	0	0	0	0	0	0	0	0	0	0	0	0	0	0	0	0	0	0	0	0	0	0	0	0	0	40.11	FALSE	FALSE	FALSE	292	0.014
DSCAMp.Thr800Met	DSCAM	0.0142942	0.0103972	0	0.0373404							0.0206048	0.0191957	Met	Thr	FALSE		2	0	0	1	0	0	0	0	1	0	0	0	0	0	0	0	0	0	0	0	0	0	0	0	0	0	0	0	0	0	0	0	0	0	0	0	0	0	0	0	0	0	0	0	0	0	0	0	0	0	0	0	0	0	0	0	0	0	0	0	0	0	0	0	0	0	40.03	FALSE	FALSE	FALSE	292	0.014
DSCR3p.Gly240Arg	DSCR3	0.0142942	0.0103972	0	0.0373404							0.0206048	0.0191957	Arg	Gly	TRUE		2	0	0	1	0	0	0	0	1	0	0	0	0	0	0	0	0	0	0	0	0	0	0	0	0	0	0	0	0	0	0	0	0	0	0	0	0	0	0	0	0	0	0	0	0	0	0	0	0	0	0	0	0	0	0	0	0	0	0	0	0	0	0	0	0	0	40.73	FALSE	FALSE	FALSE	292	0.014
DSCR3p.Pro81Leu	DSCR3	0.0142942	0.0103972	0	0.0373404							0.0206048	0.0191957	Leu	Pro	FALSE		2	0	0	1	0	0	0	0	1	0	0	0	0	0	0	0	0	0	0	0	0	0	0	0	0	0	0	0	0	0	0	0	0	0	0	0	0	0	0	0	0	0	0	0	0	0	0	0	0	0	0	0	0	0	0	0	0	0	0	0	0	0	0	0	0	0	40.43	FALSE	FALSE	FALSE	292	0.014
DSG1p.Arg49His	DSG1	0.0142942	0.0103972	0	0.0373404							0.0206048	0.0191957	His	Arg	TRUE		2	0	0	1	0	0	0	0	1	0	0	0	0	0	0	0	0	0	0	0	0	0	0	0	0	0	0	0	0	0	0	0	0	0	0	0	0	0	0	0	0	0	0	0	0	0	0	0	0	0	0	0	0	0	0	0	0	0	0	0	0	0	0	0	0	0	40.89	FALSE	FALSE	FALSE	292	0.014
DSG1p.Glu321Ter	DSG1	0.0142942	0.0103972	0	0.0396726							0.0206048	0.0191957	Ter	Glu	FALSE		2	0	0	1	0	0	0	0	1	0	0	0	0	0	0	0	0	0	0	0	0	0	0	0	0	0	0	0	0	0	0	0	0	0	0	0	0	0	0	0	0	0	0	0	0	0	0	0	0	0	0	0	0	0	0	0	0	0	0	0	0	0	0	0	0	0	40.81	FALSE	FALSE	FALSE	292	0.014
DSG3p.Arg287Gln	DSG3	0.0142942	0.0103972	0	0.0373404							0.0206048	0.0191957	Gln	Arg	FALSE		2	0	0	1	0	0	0	0	1	0	0	0	0	0	0	0	0	0	0	0	0	0	0	0	0	0	0	0	0	0	0	0	0	0	0	0	0	0	0	0	0	0	0	0	0	0	0	0	0	0	0	0	0	0	0	0	0	0	0	0	0	0	0	0	0	0	40.59	FALSE	FALSE	FALSE	292	0.014
DSG4p.Glu270Asp	DSG4	0.0142942	0.0103972	0	0.0373404							0.0206048	0.0191957	Asp	Glu	FALSE		2	0	0	1	0	0	0	0	1	0	0	0	0	0	0	0	0	0	0	0	0	0	0	0	0	0	0	0	0	0	0	0	0	0	0	0	0	0	0	0	0	0	0	0	0	0	0	0	0	0	0	0	0	0	0	0	0	0	0	0	0	0	0	0	0	0	39.84	FALSE	FALSE	FALSE	292	0.014
DSN1p.Glu103Ter	DSN1	0.0142942	0.0103972	0	0.0373404							0.0206048	0.0191957	Ter	Glu	FALSE		2	0	0	1	0	0	0	0	1	0	0	0	0	0	0	0	0	0	0	0	0	0	0	0	0	0	0	0	0	0	0	0	0	0	0	0	0	0	0	0	0	0	0	0	0	0	0	0	0	0	0	0	0	0	0	0	0	0	0	0	0	0	0	0	0	0	41.91	FALSE	FALSE	FALSE	292	0.014
DSPp.Arg1308Trp	DSP	0.0142942	0.0103972	0	0.0373404							0.0206048	0.0191957	Trp	Arg	FALSE		2	0	0	1	0	0	0	0	1	0	0	0	0	0	0	0	0	0	0	0	0	0	0	0	0	0	0	0	0	0	0	0	0	0	0	0	0	0	0	0	0	0	0	0	0	0	0	0	0	0	0	0	0	0	0	0	0	0	0	0	0	0	0	0	0	0	41.23	FALSE	FALSE	FALSE	292	0.014
DSPp.Gln1774His	DSP	0.0142942	0.0103972	0	0.0373404							0.0206048	0.0191957	His	Gln	TRUE		2	0	0	1	0	0	0	0	1	0	0	0	0	0	0	0	0	0	0	0	0	0	0	0	0	0	0	0	0	0	0	0	0	0	0	0	0	0	0	0	0	0	0	0	0	0	0	0	0	0	0	0	0	0	0	0	0	0	0	0	0	0	0	0	0	0	41.54	FALSE	FALSE	FALSE	292	0.014
DSPp.Thr579Met	DSP	0.0142942	0.0103972	0	0.0373404							0.0206048	0.0191957	Met	Thr	FALSE		2	0	0	1	0	0	0	0	1	0	0	0	0	0	0	0	0	0	0	0	0	0	0	0	0	0	0	0	0	0	0	0	0	0	0	0	0	0	0	0	0	0	0	0	0	0	0	0	0	0	0	0	0	0	0	0	0	0	0	0	0	0	0	0	0	0	40.7	FALSE	FALSE	FALSE	292	0.014
DSTNp.Glu28Ter	DSTN	0.0142942	0.0103972	0	0.0373404							0.0206048	0.0191957	Ter	Glu	FALSE		2	0	0	1	0	0	0	0	1	0	0	0	0	0	0	0	0	0	0	0	0	0	0	0	0	0	0	0	0	0	0	0	0	0	0	0	0	0	0	0	0	0	0	0	0	0	0	0	0	0	0	0	0	0	0	0	0	0	0	0	0	0	0	0	0	0	41.06	FALSE	FALSE	FALSE	292	0.014
DSTp.Ala3486Thr	DST	0.0142942	0.0103972	0	0.0373404							0.0206048	0.0191957	Thr	Ala	TRUE		2	0	0	1	0	0	0	0	1	0	0	0	0	0	0	0	0	0	0	0	0	0	0	0	0	0	0	0	0	0	0	0	0	0	0	0	0	0	0	0	0	0	0	0	0	0	0	0	0	0	0	0	0	0	0	0	0	0	0	0	0	0	0	0	0	0	40.63	FALSE	FALSE	FALSE	292	0.014
DSTp.Arg4914Trp	DST	0.0142942	0.0103972	0	0.0373404							0.0206048	0.0191957	Trp	Arg	FALSE		2	0	0	1	0	0	0	0	1	0	0	0	0	0	0	0	0	0	0	0	0	0	0	0	0	0	0	0	0	0	0	0	0	0	0	0	0	0	0	0	0	0	0	0	0	0	0	0	0	0	0	0	0	0	0	0	0	0	0	0	0	0	0	0	0	0	40.04	FALSE	FALSE	FALSE	292	0.014
DSTp.Arg5096Ter	DST	0.0142942	0.0103972	0	0.0373404							0.0206048	0.0191957	Ter	Arg	FALSE		2	0	0	1	0	0	0	0	1	0	0	0	0	0	0	0	0	0	0	0	0	0	0	0	0	0	0	0	0	0	0	0	0	0	0	0	0	0	0	0	0	0	0	0	0	0	0	0	0	0	0	0	0	0	0	0	0	0	0	0	0	0	0	0	0	0	41.63	FALSE	FALSE	FALSE	292	0.014
DTHD1p.Lys657Asn	DTHD1	0.0142942	0.0103972	0	0.0373404							0.0206048	0.0191957	Asn	Lys	FALSE		2	0	0	1	0	0	0	0	1	0	0	0	0	0	0	0	0	0	0	0	0	0	0	0	0	0	0	0	0	0	0	0	0	0	0	0	0	0	0	0	0	0	0	0	0	0	0	0	0	0	0	0	0	0	0	0	0	0	0	0	0	0	0	0	0	0	40.05	FALSE	FALSE	FALSE	292	0.014
DTNAp.Ala118Val	DTNA	0.0142942	0.0103972	0	0.0373404							0.0206048	0.0191957	Val	Ala	FALSE		2	0	0	1	0	0	0	0	1	0	0	0	0	0	0	0	0	0	0	0	0	0	0	0	0	0	0	0	0	0	0	0	0	0	0	0	0	0	0	0	0	0	0	0	0	0	0	0	0	0	0	0	0	0	0	0	0	0	0	0	0	0	0	0	0	0	40.85	FALSE	FALSE	FALSE	292	0.014
DTNBp.Ala432Val	DTNB	0.0142942	0.0103972	0	0.0373404							0.0206048	0.0191957	Val	Ala	FALSE		2	0	0	1	0	0	0	0	1	0	0	0	0	0	0	0	0	0	0	0	0	0	0	0	0	0	0	0	0	0	0	0	0	0	0	0	0	0	0	0	0	0	0	0	0	0	0	0	0	0	0	0	0	0	0	0	0	0	0	0	0	0	0	0	0	0	39.33	FALSE	FALSE	FALSE	292	0.014
DTNBp.Arg31Gln	DTNB	0.0142942	0.0103972	0	0.0373404							0.0206048	0.0191957	Gln	Arg	FALSE		2	0	0	1	0	0	0	0	1	0	0	0	0	0	0	0	0	0	0	0	0	0	0	0	0	0	0	0	0	0	0	0	0	0	0	0	0	0	0	0	0	0	0	0	0	0	0	0	0	0	0	0	0	0	0	0	0	0	0	0	0	0	0	0	0	0	40.56	FALSE	FALSE	FALSE	292	0.014
DTWD1p.Leu47Ile	DTWD1	0.0142942	0.0103972	0	0.0373404							0.0206048	0.0191957	Ile	Leu	FALSE		2	0	0	1	0	0	0	0	1	0	0	0	0	0	0	0	0	0	0	0	0	0	0	0	0	0	0	0	0	0	0	0	0	0	0	0	0	0	0	0	0	0	0	0	0	0	0	0	0	0	0	0	0	0	0	0	0	0	0	0	0	0	0	0	0	0	40.13	FALSE	FALSE	FALSE	292	0.014
DTWD2p.Arg284His	DTWD2	0.0142942	0.0103972	0	0.0373404							0.0206048	0.0191957	His	Arg	TRUE		2	0	0	1	0	0	0	0	1	0	0	0	0	0	0	0	0	0	0	0	0	0	0	0	0	0	0	0	0	0	0	0	0	0	0	0	0	0	0	0	0	0	0	0	0	0	0	0	0	0	0	0	0	0	0	0	0	0	0	0	0	0	0	0	0	0	40.07	FALSE	FALSE	FALSE	292	0.014
DTX2p.Ala269Thr	DTX2	0.0142942	0.0103972	0	0.0373404							0.0206048	0.0191957	Thr	Ala	TRUE		2	0	0	1	0	0	0	0	1	0	0	0	0	0	0	0	0	0	0	0	0	0	0	0	0	0	0	0	0	0	0	0	0	0	0	0	0	0	0	0	0	0	0	0	0	0	0	0	0	0	0	0	0	0	0	0	0	0	0	0	0	0	0	0	0	0	39.5	FALSE	FALSE	FALSE	292	0.014
DTX2p.Arg174Cys	DTX2	0.0142942	0.0103972	0	0.0373404							0.0206048	0.0191957	Cys	Arg	TRUE		2	0	0	1	0	0	0	0	1	0	0	0	0	0	0	0	0	0	0	0	0	0	0	0	0	0	0	0	0	0	0	0	0	0	0	0	0	0	0	0	0	0	0	0	0	0	0	0	0	0	0	0	0	0	0	0	0	0	0	0	0	0	0	0	0	0	41.57	FALSE	FALSE	FALSE	292	0.014
DTX3p.Ala285Val	DTX3	0.0142942	0.0103972	0	0.0373404							0.0206048	0.0191957	Val	Ala	FALSE		2	0	0	1	0	0	0	0	1	0	0	0	0	0	0	0	0	0	0	0	0	0	0	0	0	0	0	0	0	0	0	0	0	0	0	0	0	0	0	0	0	0	0	0	0	0	0	0	0	0	0	0	0	0	0	0	0	0	0	0	0	0	0	0	0	0	40.51	FALSE	FALSE	FALSE	292	0.014
DTX4p.Arg156His	DTX4	0.0142942	0.0103972	0	0.0373404							0.0206048	0.0191957	His	Arg	TRUE		2	0	0	1	0	0	0	0	1	0	0	0	0	0	0	0	0	0	0	0	0	0	0	0	0	0	0	0	0	0	0	0	0	0	0	0	0	0	0	0	0	0	0	0	0	0	0	0	0	0	0	0	0	0	0	0	0	0	0	0	0	0	0	0	0	0	40.55	FALSE	FALSE	FALSE	292	0.014
DTYMKp.Ala145Val	DTYMK	0.0142942	0.0103972	0	0.0373404							0.0206048	0.0191957	Val	Ala	FALSE		2	0	0	1	0	0	0	0	1	0	0	0	0	0	0	0	0	0	0	0	0	0	0	0	0	0	0	0	0	0	0	0	0	0	0	0	0	0	0	0	0	0	0	0	0	0	0	0	0	0	0	0	0	0	0	0	0	0	0	0	0	0	0	0	0	0	39.95	FALSE	FALSE	FALSE	292	0.014
DUOX1p.Arg1219Trp	DUOX1	0.0142942	0.0103972	0	0.0373404							0.0206048	0.0191957	Trp	Arg	FALSE		2	0	0	1	0	0	0	0	1	0	0	0	0	0	0	0	0	0	0	0	0	0	0	0	0	0	0	0	0	0	0	0	0	0	0	0	0	0	0	0	0	0	0	0	0	0	0	0	0	0	0	0	0	0	0	0	0	0	0	0	0	0	0	0	0	0	41.08	FALSE	FALSE	FALSE	292	0.014
DUOX1p.Arg861His	DUOX1	0.0142942	0.0103972	0	0.0373404							0.0206048	0.0191957	His	Arg	TRUE		2	0	0	1	0	0	0	0	1	0	0	0	0	0	0	0	0	0	0	0	0	0	0	0	0	0	0	0	0	0	0	0	0	0	0	0	0	0	0	0	0	0	0	0	0	0	0	0	0	0	0	0	0	0	0	0	0	0	0	0	0	0	0	0	0	0	40.97	FALSE	FALSE	FALSE	292	0.014
DUOX1p.Pro86His	DUOX1	0.0142942	0.0103972	0	0.0373404							0.0206048	0.0191957	His	Pro	TRUE		2	0	0	1	0	0	0	0	1	0	0	0	0	0	0	0	0	0	0	0	0	0	0	0	0	0	0	0	0	0	0	0	0	0	0	0	0	0	0	0	0	0	0	0	0	0	0	0	0	0	0	0	0	0	0	0	0	0	0	0	0	0	0	0	0	0	40.35	FALSE	FALSE	FALSE	292	0.014
DUOX2p.Val1055Met	DUOX2	0.0142942	0.0103972	0	0.0373404							0.0206048	0.0191957	Met	Val	FALSE		2	0	0	1	0	0	0	0	1	0	0	0	0	0	0	0	0	0	0	0	0	0	0	0	0	0	0	0	0	0	0	0	0	0	0	0	0	0	0	0	0	0	0	0	0	0	0	0	0	0	0	0	0	0	0	0	0	0	0	0	0	0	0	0	0	0	40.48	FALSE	FALSE	FALSE	292	0.014
DUOXA2p.Val196Met	DUOXA2	0.0142942	0.0103972	0	0.0373404							0.0206048	0.0191957	Met	Val	FALSE		2	0	0	1	0	0	0	0	1	0	0	0	0	0	0	0	0	0	0	0	0	0	0	0	0	0	0	0	0	0	0	0	0	0	0	0	0	0	0	0	0	0	0	0	0	0	0	0	0	0	0	0	0	0	0	0	0	0	0	0	0	0	0	0	0	0	39.71	FALSE	FALSE	FALSE	292	0.014
DUS3Lp.Lys120Asn	DUS3L	0.0142942	0.0103972	0	0.0373404							0.0206048	0.0191957	Asn	Lys	FALSE		2	0	0	1	0	0	0	0	1	0	0	0	0	0	0	0	0	0	0	0	0	0	0	0	0	0	0	0	0	0	0	0	0	0	0	0	0	0	0	0	0	0	0	0	0	0	0	0	0	0	0	0	0	0	0	0	0	0	0	0	0	0	0	0	0	0	40.95	FALSE	FALSE	FALSE	292	0.014
DUSP10p.Glu232Ter	DUSP10	0.0142942	0.0103972	0	0.0373404							0.0206048	0.0191957	Ter	Glu	FALSE		2	0	0	1	0	0	0	0	1	0	0	0	0	0	0	0	0	0	0	0	0	0	0	0	0	0	0	0	0	0	0	0	0	0	0	0	0	0	0	0	0	0	0	0	0	0	0	0	0	0	0	0	0	0	0	0	0	0	0	0	0	0	0	0	0	0	40.97	FALSE	FALSE	FALSE	292	0.014
DUSP11p.Arg298Gln	DUSP11	0.0142942	0.0103972	0	0.0373404							0.0206048	0.0191957	Gln	Arg	FALSE		2	0	0	1	0	0	0	0	1	0	0	0	0	0	0	0	0	0	0	0	0	0	0	0	0	0	0	0	0	0	0	0	0	0	0	0	0	0	0	0	0	0	0	0	0	0	0	0	0	0	0	0	0	0	0	0	0	0	0	0	0	0	0	0	0	0	40.68	FALSE	FALSE	FALSE	292	0.014
DUSP18p.Arg99His	DUSP18	0.0142942	0.0103972	0	0.0373404							0.0206048	0.0191957	His	Arg	TRUE		2	0	0	1	0	0	0	0	1	0	0	0	0	0	0	0	0	0	0	0	0	0	0	0	0	0	0	0	0	0	0	0	0	0	0	0	0	0	0	0	0	0	0	0	0	0	0	0	0	0	0	0	0	0	0	0	0	0	0	0	0	0	0	0	0	0	40.39	FALSE	FALSE	FALSE	292	0.014
DUSP1p.Ala189Thr	DUSP1	0.0142942	0.0103972	0	0.0373404							0.0206048	0.0191957	Thr	Ala	TRUE		2	0	0	1	0	0	0	0	1	0	0	0	0	0	0	0	0	0	0	0	0	0	0	0	0	0	0	0	0	0	0	0	0	0	0	0	0	0	0	0	0	0	0	0	0	0	0	0	0	0	0	0	0	0	0	0	0	0	0	0	0	0	0	0	0	0	40.66	FALSE	FALSE	FALSE	292	0.014
DUSP22p.Ala23Val	DUSP22	0.0142942	0.0103972	0	0.0373404							0.0206048	0.0191957	Val	Ala	FALSE		2	0	0	1	0	0	0	0	1	0	0	0	0	0	0	0	0	0	0	0	0	0	0	0	0	0	0	0	0	0	0	0	0	0	0	0	0	0	0	0	0	0	0	0	0	0	0	0	0	0	0	0	0	0	0	0	0	0	0	0	0	0	0	0	0	0	39.94	FALSE	FALSE	FALSE	292	0.014
DUSP27p.Thr636Met	DUSP27	0.0142942	0.0103972	0	0.0373404							0.0206048	0.0191957	Met	Thr	FALSE		2	0	0	1	0	0	0	0	1	0	0	0	0	0	0	0	0	0	0	0	0	0	0	0	0	0	0	0	0	0	0	0	0	0	0	0	0	0	0	0	0	0	0	0	0	0	0	0	0	0	0	0	0	0	0	0	0	0	0	0	0	0	0	0	0	0	40.93	FALSE	FALSE	FALSE	292	0.014
DUSP4p.Phe157Leu	DUSP4	0.0142942	0.0103972	0	0.0373404							0.0206048	0.0191957	Leu	Phe	FALSE		2	0	0	1	0	0	0	0	1	0	0	0	0	0	0	0	0	0	0	0	0	0	0	0	0	0	0	0	0	0	0	0	0	0	0	0	0	0	0	0	0	0	0	0	0	0	0	0	0	0	0	0	0	0	0	0	0	0	0	0	0	0	0	0	0	0	40.28	FALSE	FALSE	FALSE	292	0.014
DUSP8p.Arg94Trp	DUSP8	0.0142942	0.0103972	0	0.0373404							0.0206048	0.0191957	Trp	Arg	FALSE		2	0	0	1	0	0	0	0	1	0	0	0	0	0	0	0	0	0	0	0	0	0	0	0	0	0	0	0	0	0	0	0	0	0	0	0	0	0	0	0	0	0	0	0	0	0	0	0	0	0	0	0	0	0	0	0	0	0	0	0	0	0	0	0	0	0	40.67	FALSE	FALSE	FALSE	292	0.014
DUSP9p.Ser266Leu	DUSP9	0.0142942	0.0103972	0	0.0373404							0.0206048	0.0191957	Leu	Ser	FALSE		2	0	0	1	0	0	0	0	1	0	0	0	0	0	0	0	0	0	0	0	0	0	0	0	0	0	0	0	0	0	0	0	0	0	0	0	0	0	0	0	0	0	0	0	0	0	0	0	0	0	0	0	0	0	0	0	0	0	0	0	0	0	0	0	0	0	40.31	FALSE	FALSE	FALSE	292	0.014
DUTp.Lys251Asn	DUT	0.0142942	0.0103972	0	0.0373404							0.0206048	0.0191957	Asn	Lys	FALSE		2	0	0	1	0	0	0	0	1	0	0	0	0	0	0	0	0	0	0	0	0	0	0	0	0	0	0	0	0	0	0	0	0	0	0	0	0	0	0	0	0	0	0	0	0	0	0	0	0	0	0	0	0	0	0	0	0	0	0	0	0	0	0	0	0	0	40.67	FALSE	FALSE	FALSE	292	0.014
DUXAp.Ala78Thr	DUXA	0.0142942	0.0103972	0	0.0373404							0.0206048	0.0191957	Thr	Ala	TRUE		2	0	0	1	0	0	0	0	1	0	0	0	0	0	0	0	0	0	0	0	0	0	0	0	0	0	0	0	0	0	0	0	0	0	0	0	0	0	0	0	0	0	0	0	0	0	0	0	0	0	0	0	0	0	0	0	0	0	0	0	0	0	0	0	0	0	41.45	FALSE	FALSE	FALSE	292	0.014
DVL1p.Pro354Leu	DVL1	0.0142942	0.0103972	0	0.0373404							0.0206048	0.0191957	Leu	Pro	FALSE		2	0	0	1	0	0	0	0	1	0	0	0	0	0	0	0	0	0	0	0	0	0	0	0	0	0	0	0	0	0	0	0	0	0	0	0	0	0	0	0	0	0	0	0	0	0	0	0	0	0	0	0	0	0	0	0	0	0	0	0	0	0	0	0	0	0	39.98	FALSE	TRUE	FALSE	292	0.014
DVL2p.Asp331Asn	DVL2	0.0142942	0.0103972	0	0.0373404							0.0206048	0.0191957	Asn	Asp	FALSE		2	0	0	1	0	0	0	0	1	0	0	0	0	0	0	0	0	0	0	0	0	0	0	0	0	0	0	0	0	0	0	0	0	0	0	0	0	0	0	0	0	0	0	0	0	0	0	0	0	0	0	0	0	0	0	0	0	0	0	0	0	0	0	0	0	0	41.03	FALSE	TRUE	FALSE	292	0.014
DVL2p.Lys446Asn	DVL2	0.0142942	0.0103972	0	0.0373404							0.0206048	0.0191957	Asn	Lys	FALSE		2	0	0	1	0	0	0	0	1	0	0	0	0	0	0	0	0	0	0	0	0	0	0	0	0	0	0	0	0	0	0	0	0	0	0	0	0	0	0	0	0	0	0	0	0	0	0	0	0	0	0	0	0	0	0	0	0	0	0	0	0	0	0	0	0	0	39.77	FALSE	TRUE	FALSE	292	0.014
DVL3p.Phe44Leu	DVL3	0.0142942	0.0103972	0	0.0373404							0.0206048	0.0191957	Leu	Phe	FALSE		2	0	0	1	0	0	0	0	1	0	0	0	0	0	0	0	0	0	0	0	0	0	0	0	0	0	0	0	0	0	0	0	0	0	0	0	0	0	0	0	0	0	0	0	0	0	0	0	0	0	0	0	0	0	0	0	0	0	0	0	0	0	0	0	0	0	40.81	FALSE	TRUE	FALSE	292	0.014
DYMp.Glu191Ter	DYM	0.0142942	0.0103972	0	0.0373404							0.0206048	0.0191957	Ter	Glu	FALSE		2	0	0	1	0	0	0	0	1	0	0	0	0	0	0	0	0	0	0	0	0	0	0	0	0	0	0	0	0	0	0	0	0	0	0	0	0	0	0	0	0	0	0	0	0	0	0	0	0	0	0	0	0	0	0	0	0	0	0	0	0	0	0	0	0	0	40.79	FALSE	FALSE	FALSE	292	0.014
DYMp.Glu87Ter	DYM	0.0142942	0.0103972	0	0.0373404							0.0206048	0.0191957	Ter	Glu	FALSE		2	0	0	1	0	0	0	0	1	0	0	0	0	0	0	0	0	0	0	0	0	0	0	0	0	0	0	0	0	0	0	0	0	0	0	0	0	0	0	0	0	0	0	0	0	0	0	0	0	0	0	0	0	0	0	0	0	0	0	0	0	0	0	0	0	0	40.39	FALSE	FALSE	FALSE	292	0.014
DYMp.Phe639Cys	DYM	0.0142942	0.0103972	0	0.0373404							0.0206048	0.0191957	Cys	Phe	TRUE		2	0	0	1	0	0	0	0	1	0	0	0	0	0	0	0	0	0	0	0	0	0	0	0	0	0	0	0	0	0	0	0	0	0	0	0	0	0	0	0	0	0	0	0	0	0	0	0	0	0	0	0	0	0	0	0	0	0	0	0	0	0	0	0	0	0	41.65	FALSE	FALSE	FALSE	292	0.014
DYNC1H1p.Arg1191His	DYNC1H1	0.0142942	0.0103972	0	0.0373404							0.0206048	0.0191957	His	Arg	TRUE		2	0	0	1	0	0	0	0	1	0	0	0	0	0	0	0	0	0	0	0	0	0	0	0	0	0	0	0	0	0	0	0	0	0	0	0	0	0	0	0	0	0	0	0	0	0	0	0	0	0	0	0	0	0	0	0	0	0	0	0	0	0	0	0	0	0	40.93	FALSE	FALSE	FALSE	292	0.014
DYNC1H1p.Arg639Cys	DYNC1H1	0.0142942	0.0103972	0	0.0373404							0.0206048	0.0191957	Cys	Arg	TRUE		2	0	0	1	0	0	0	0	1	0	0	0	0	0	0	0	0	0	0	0	0	0	0	0	0	0	0	0	0	0	0	0	0	0	0	0	0	0	0	0	0	0	0	0	0	0	0	0	0	0	0	0	0	0	0	0	0	0	0	0	0	0	0	0	0	0	41.53	FALSE	FALSE	FALSE	292	0.014
DYNC1I1p.Ser345Leu	DYNC1I1	0.0142942	0.0103972	0	0.0373404							0.0206048	0.0191957	Leu	Ser	FALSE		2	0	0	1	0	0	0	0	1	0	0	0	0	0	0	0	0	0	0	0	0	0	0	0	0	0	0	0	0	0	0	0	0	0	0	0	0	0	0	0	0	0	0	0	0	0	0	0	0	0	0	0	0	0	0	0	0	0	0	0	0	0	0	0	0	0	40.65	FALSE	FALSE	FALSE	292	0.014
DYNC2H1p.Arg1428Ile	DYNC2H1	0.0142942	0.0103972	0	0.0373404							0.0206048	0.0191957	Ile	Arg	FALSE		2	0	0	1	0	0	0	0	1	0	0	0	0	0	0	0	0	0	0	0	0	0	0	0	0	0	0	0	0	0	0	0	0	0	0	0	0	0	0	0	0	0	0	0	0	0	0	0	0	0	0	0	0	0	0	0	0	0	0	0	0	0	0	0	0	0	41.18	FALSE	FALSE	FALSE	292	0.014
DYNC2H1p.Glu200Ter	DYNC2H1	0.0142942	0.0103972	0	0.0373404							0.0206048	0.0191957	Ter	Glu	FALSE		2	0	0	1	0	0	0	0	1	0	0	0	0	0	0	0	0	0	0	0	0	0	0	0	0	0	0	0	0	0	0	0	0	0	0	0	0	0	0	0	0	0	0	0	0	0	0	0	0	0	0	0	0	0	0	0	0	0	0	0	0	0	0	0	0	0	41.3	FALSE	FALSE	FALSE	292	0.014
DYNC2H1p.Glu670Ter	DYNC2H1	0.0142942	0.0103972	0	0.0373404							0.0206048	0.0191957	Ter	Glu	FALSE		2	0	0	1	0	0	0	0	1	0	0	0	0	0	0	0	0	0	0	0	0	0	0	0	0	0	0	0	0	0	0	0	0	0	0	0	0	0	0	0	0	0	0	0	0	0	0	0	0	0	0	0	0	0	0	0	0	0	0	0	0	0	0	0	0	0	40.74	FALSE	FALSE	FALSE	292	0.014
DYNC2LI1p.Arg207Ter	DYNC2LI1	0.0142942	0.0103972	0	0.0373404							0.0206048	0.0191957	Ter	Arg	FALSE		2	0	0	1	0	0	0	0	1	0	0	0	0	0	0	0	0	0	0	0	0	0	0	0	0	0	0	0	0	0	0	0	0	0	0	0	0	0	0	0	0	0	0	0	0	0	0	0	0	0	0	0	0	0	0	0	0	0	0	0	0	0	0	0	0	0	41.03	FALSE	FALSE	FALSE	292	0.014
DYRK1Ap.Arg263Ter	DYRK1A	0.0142942	0.0103972	0	0.0373404							0.0206048	0.0191957	Ter	Arg	FALSE		2	0	0	1	0	0	0	0	1	0	0	0	0	0	0	0	0	0	0	0	0	0	0	0	0	0	0	0	0	0	0	0	0	0	0	0	0	0	0	0	0	0	0	0	0	0	0	0	0	0	0	0	0	0	0	0	0	0	0	0	0	0	0	0	0	0	40.04	FALSE	FALSE	FALSE	292	0.014
DYRK1Bp.Arg252His	DYRK1B	0.0142942	0.0103972	0	0.0373404							0.0206048	0.0191957	His	Arg	TRUE		2	0	0	1	0	0	0	0	1	0	0	0	0	0	0	0	0	0	0	0	0	0	0	0	0	0	0	0	0	0	0	0	0	0	0	0	0	0	0	0	0	0	0	0	0	0	0	0	0	0	0	0	0	0	0	0	0	0	0	0	0	0	0	0	0	0	41	FALSE	FALSE	FALSE	292	0.014
DYRK1Bp.Glu243Lys	DYRK1B	0.0142942	0.0103972	0	0.0373404							0.0206048	0.0191957	Lys	Glu	TRUE		2	0	0	1	0	0	0	0	1	0	0	0	0	0	0	0	0	0	0	0	0	0	0	0	0	0	0	0	0	0	0	0	0	0	0	0	0	0	0	0	0	0	0	0	0	0	0	0	0	0	0	0	0	0	0	0	0	0	0	0	0	0	0	0	0	0	41.25	FALSE	FALSE	FALSE	292	0.014
DYRK4p.Glu496Asp	DYRK4	0.0142942	0.0103972	0	0.0373404							0.0206048	0.0191957	Asp	Glu	FALSE		2	0	0	1	0	0	0	0	1	0	0	0	0	0	0	0	0	0	0	0	0	0	0	0	0	0	0	0	0	0	0	0	0	0	0	0	0	0	0	0	0	0	0	0	0	0	0	0	0	0	0	0	0	0	0	0	0	0	0	0	0	0	0	0	0	0	40.55	FALSE	FALSE	FALSE	292	0.014
DYSFp.Ala864Thr	DYSF	0.0142942	0.0103972	0	0.0373404							0.0206048	0.0191957	Thr	Ala	TRUE		2	0	0	1	0	0	0	0	1	0	0	0	0	0	0	0	0	0	0	0	0	0	0	0	0	0	0	0	0	0	0	0	0	0	0	0	0	0	0	0	0	0	0	0	0	0	0	0	0	0	0	0	0	0	0	0	0	0	0	0	0	0	0	0	0	0	39.06	FALSE	FALSE	FALSE	292	0.014
DYSFp.Arg937Cys	DYSF	0.0142942	0.0103972	0	0.0373404							0.0206048	0.0191957	Cys	Arg	TRUE		2	0	0	1	0	0	0	0	1	0	0	0	0	0	0	0	0	0	0	0	0	0	0	0	0	0	0	0	0	0	0	0	0	0	0	0	0	0	0	0	0	0	0	0	0	0	0	0	0	0	0	0	0	0	0	0	0	0	0	0	0	0	0	0	0	0	41.34	FALSE	FALSE	FALSE	292	0.014
DYSFp.Asp1165Asn	DYSF	0.0142942	0.0103972	0	0.0373404							0.0206048	0.0191957	Asn	Asp	FALSE		2	0	0	1	0	0	0	0	1	0	0	0	0	0	0	0	0	0	0	0	0	0	0	0	0	0	0	0	0	0	0	0	0	0	0	0	0	0	0	0	0	0	0	0	0	0	0	0	0	0	0	0	0	0	0	0	0	0	0	0	0	0	0	0	0	0	40.57	FALSE	FALSE	FALSE	292	0.014
DYTNp.Arg242His	DYTN	0.0142942	0.0103972	0	0.0373404							0.0206048	0.0191957	His	Arg	TRUE		2	0	0	1	0	0	0	0	1	0	0	0	0	0	0	0	0	0	0	0	0	0	0	0	0	0	0	0	0	0	0	0	0	0	0	0	0	0	0	0	0	0	0	0	0	0	0	0	0	0	0	0	0	0	0	0	0	0	0	0	0	0	0	0	0	0	40.61	FALSE	FALSE	FALSE	292	0.014
DYTNp.Arg350Ile	DYTN	0.0142942	0.0103972	0	0.0373404							0.0206048	0.0191957	Ile	Arg	FALSE		2	0	0	1	0	0	0	0	1	0	0	0	0	0	0	0	0	0	0	0	0	0	0	0	0	0	0	0	0	0	0	0	0	0	0	0	0	0	0	0	0	0	0	0	0	0	0	0	0	0	0	0	0	0	0	0	0	0	0	0	0	0	0	0	0	0	40.64	FALSE	FALSE	FALSE	292	0.014
DYTNp.Ser198Tyr	DYTN	0.0142942	0.0103972	0	0.0373404							0.0206048	0.0191957	Tyr	Ser	TRUE		2	0	0	1	0	0	0	0	1	0	0	0	0	0	0	0	0	0	0	0	0	0	0	0	0	0	0	0	0	0	0	0	0	0	0	0	0	0	0	0	0	0	0	0	0	0	0	0	0	0	0	0	0	0	0	0	0	0	0	0	0	0	0	0	0	0	40.49	FALSE	FALSE	FALSE	292	0.014
DZIP1Lp.Arg147His	DZIP1L	0.0142942	0.0103972	0	0.0373404							0.0206048	0.0191957	His	Arg	TRUE		2	0	0	1	0	0	0	0	1	0	0	0	0	0	0	0	0	0	0	0	0	0	0	0	0	0	0	0	0	0	0	0	0	0	0	0	0	0	0	0	0	0	0	0	0	0	0	0	0	0	0	0	0	0	0	0	0	0	0	0	0	0	0	0	0	0	39.93	FALSE	FALSE	FALSE	292	0.014
DZIP1p.Glu845Ter	DZIP1	0.0142942	0.0103972	0	0.0373404							0.0206048	0.0191957	Ter	Glu	FALSE		2	0	0	1	0	0	0	0	1	0	0	0	0	0	0	0	0	0	0	0	0	0	0	0	0	0	0	0	0	0	0	0	0	0	0	0	0	0	0	0	0	0	0	0	0	0	0	0	0	0	0	0	0	0	0	0	0	0	0	0	0	0	0	0	0	0	40.02	FALSE	FALSE	FALSE	292	0.014
DZIP3p.Lys429Asn	DZIP3	0.0142942	0.0103972	0	0.0373404							0.0206048	0.0191957	Asn	Lys	FALSE		2	0	0	1	0	0	0	0	1	0	0	0	0	0	0	0	0	0	0	0	0	0	0	0	0	0	0	0	0	0	0	0	0	0	0	0	0	0	0	0	0	0	0	0	0	0	0	0	0	0	0	0	0	0	0	0	0	0	0	0	0	0	0	0	0	0	39.84	FALSE	FALSE	FALSE	292	0.014
DZIP3p.Lys55Asn	DZIP3	0.0142942	0.0103972	0	0.0373404							0.0206048	0.0191957	Asn	Lys	FALSE		2	0	0	1	0	0	0	0	1	0	0	0	0	0	0	0	0	0	0	0	0	0	0	0	0	0	0	0	0	0	0	0	0	0	0	0	0	0	0	0	0	0	0	0	0	0	0	0	0	0	0	0	0	0	0	0	0	0	0	0	0	0	0	0	0	0	41.23	FALSE	FALSE	FALSE	292	0.014
E2F1p.Arg211Ter	E2F1	0.0142942	0.0103972	0	0.0373404							0.0206048	0.0191957	Ter	Arg	FALSE		2	0	0	1	0	0	0	0	1	0	0	0	0	0	0	0	0	0	0	0	0	0	0	0	0	0	0	0	0	0	0	0	0	0	0	0	0	0	0	0	0	0	0	0	0	0	0	0	0	0	0	0	0	0	0	0	0	0	0	0	0	0	0	0	0	0	40.13	FALSE	FALSE	FALSE	292	0.014
E2F2p.Thr220Met	E2F2	0.0142942	0.0103972	0	0.0373404							0.0206048	0.0191957	Met	Thr	FALSE		2	0	0	1	0	0	0	0	1	0	0	0	0	0	0	0	0	0	0	0	0	0	0	0	0	0	0	0	0	0	0	0	0	0	0	0	0	0	0	0	0	0	0	0	0	0	0	0	0	0	0	0	0	0	0	0	0	0	0	0	0	0	0	0	0	0	40.61	FALSE	FALSE	FALSE	292	0.014
E2F5p.Arg90Ile	E2F5	0.0142942	0.0103972	0	0.0373404							0.0206048	0.0191957	Ile	Arg	FALSE		2	0	0	1	0	0	0	0	1	0	0	0	0	0	0	0	0	0	0	0	0	0	0	0	0	0	0	0	0	0	0	0	0	0	0	0	0	0	0	0	0	0	0	0	0	0	0	0	0	0	0	0	0	0	0	0	0	0	0	0	0	0	0	0	0	0	40.08	FALSE	FALSE	FALSE	292	0.014
E2F8p.Arg825Cys	E2F8	0.0142942	0.0103972	0	0.0373404							0.0206048	0.0191957	Cys	Arg	TRUE		2	0	0	1	0	0	0	0	1	0	0	0	0	0	0	0	0	0	0	0	0	0	0	0	0	0	0	0	0	0	0	0	0	0	0	0	0	0	0	0	0	0	0	0	0	0	0	0	0	0	0	0	0	0	0	0	0	0	0	0	0	0	0	0	0	0	40.38	FALSE	FALSE	FALSE	292	0.014
EAF1p.Arg80Gln	EAF1	0.0142942	0.0103972	0	0.0373404							0.0206048	0.0191957	Gln	Arg	FALSE		2	0	0	1	0	0	0	0	1	0	0	0	0	0	0	0	0	0	0	0	0	0	0	0	0	0	0	0	0	0	0	0	0	0	0	0	0	0	0	0	0	0	0	0	0	0	0	0	0	0	0	0	0	0	0	0	0	0	0	0	0	0	0	0	0	0	39.75	FALSE	FALSE	FALSE	292	0.014
EAF2p.Arg123His	EAF2	0.0142942	0.0103972	0	0.0373404							0.0206048	0.0191957	His	Arg	TRUE		2	0	0	1	0	0	0	0	1	0	0	0	0	0	0	0	0	0	0	0	0	0	0	0	0	0	0	0	0	0	0	0	0	0	0	0	0	0	0	0	0	0	0	0	0	0	0	0	0	0	0	0	0	0	0	0	0	0	0	0	0	0	0	0	0	0	40.92	FALSE	FALSE	FALSE	292	0.014
EAF2p.Arg235Gln	EAF2	0.0142942	0.0103972	0	0.0373404							0.0206048	0.0191957	Gln	Arg	FALSE		2	0	0	1	0	0	0	0	1	0	0	0	0	0	0	0	0	0	0	0	0	0	0	0	0	0	0	0	0	0	0	0	0	0	0	0	0	0	0	0	0	0	0	0	0	0	0	0	0	0	0	0	0	0	0	0	0	0	0	0	0	0	0	0	0	0	40.57	FALSE	FALSE	FALSE	292	0.014
EAF2p.Arg99Trp	EAF2	0.0142942	0.0103972	0	0.0373404							0.0206048	0.0191957	Trp	Arg	FALSE		2	0	0	1	0	0	0	0	1	0	0	0	0	0	0	0	0	0	0	0	0	0	0	0	0	0	0	0	0	0	0	0	0	0	0	0	0	0	0	0	0	0	0	0	0	0	0	0	0	0	0	0	0	0	0	0	0	0	0	0	0	0	0	0	0	0	41.17	FALSE	FALSE	FALSE	292	0.014
EARS2p.Arg516Gln	EARS2	0.0142942	0.0103972	0	0.0373404							0.0206048	0.0191957	Gln	Arg	FALSE		2	0	0	1	0	0	0	0	1	0	0	0	0	0	0	0	0	0	0	0	0	0	0	0	0	0	0	0	0	0	0	0	0	0	0	0	0	0	0	0	0	0	0	0	0	0	0	0	0	0	0	0	0	0	0	0	0	0	0	0	0	0	0	0	0	0	40.36	FALSE	FALSE	FALSE	292	0.014
EBF1p.Arg173Gln	EBF1	0.0142942	0.0103972	0	0.0373404							0.0206048	0.0191957	Gln	Arg	FALSE	1	2	0	0	1	0	0	0	0	1	0	0	0	0	0	0	0	0	0	0	0	0	0	0	0	0	0	0	0	0	0	0	0	0	0	0	0	0	0	0	0	0	0	0	0	0	0	0	0	0	0	0	0	0	0	0	0	0	0	0	0	0	0	0	0	0	0	40.42	FALSE	FALSE	FALSE	292	0.014
EBF1p.Glu149Ter	EBF1	0.0142942	0.0103972	0	0.0373404							0.0206048	0.0191957	Ter	Glu	FALSE	1	2	0	0	1	0	0	0	0	1	0	0	0	0	0	0	0	0	0	0	0	0	0	0	0	0	0	0	0	0	0	0	0	0	0	0	0	0	0	0	0	0	0	0	0	0	0	0	0	0	0	0	0	0	0	0	0	0	0	0	0	0	0	0	0	0	0	41.32	FALSE	FALSE	FALSE	292	0.014
EBF2p.Val89Met	EBF2	0.0142942	0.0103972	0	0.0373404							0.0206048	0.0191957	Met	Val	FALSE		2	0	0	1	0	0	0	0	1	0	0	0	0	0	0	0	0	0	0	0	0	0	0	0	0	0	0	0	0	0	0	0	0	0	0	0	0	0	0	0	0	0	0	0	0	0	0	0	0	0	0	0	0	0	0	0	0	0	0	0	0	0	0	0	0	0	40.63	FALSE	FALSE	FALSE	292	0.014
EBF3p.Phe186Leu	EBF3	0.0142942	0.0103972	0	0.0373404							0.0206048	0.0191957	Leu	Phe	FALSE		2	0	0	1	0	0	0	0	1	0	0	0	0	0	0	0	0	0	0	0	0	0	0	0	0	0	0	0	0	0	0	0	0	0	0	0	0	0	0	0	0	0	0	0	0	0	0	0	0	0	0	0	0	0	0	0	0	0	0	0	0	0	0	0	0	0	41.08	FALSE	FALSE	FALSE	292	0.014
EBNA1BP2p.Arg177His	EBNA1BP2	0.0142942	0.0103972	0	0.0373404							0.0206048	0.0191957	His	Arg	TRUE		2	0	0	1	0	0	0	0	1	0	0	0	0	0	0	0	0	0	0	0	0	0	0	0	0	0	0	0	0	0	0	0	0	0	0	0	0	0	0	0	0	0	0	0	0	0	0	0	0	0	0	0	0	0	0	0	0	0	0	0	0	0	0	0	0	0	40.96	FALSE	FALSE	FALSE	292	0.014
EBNA1BP2p.Ser198Tyr	EBNA1BP2	0.0142942	0.0103972	0	0.0373404							0.0206048	0.0191957	Tyr	Ser	TRUE		2	0	0	1	0	0	0	0	1	0	0	0	0	0	0	0	0	0	0	0	0	0	0	0	0	0	0	0	0	0	0	0	0	0	0	0	0	0	0	0	0	0	0	0	0	0	0	0	0	0	0	0	0	0	0	0	0	0	0	0	0	0	0	0	0	0	40.69	FALSE	FALSE	FALSE	292	0.014
EBPp.Arg147His	EBP	0.0142942	0.0103972	0	0.0373404							0.0206048	0.0191957	His	Arg	TRUE		2	0	0	1	0	0	0	0	1	0	0	0	0	0	0	0	0	0	0	0	0	0	0	0	0	0	0	0	0	0	0	0	0	0	0	0	0	0	0	0	0	0	0	0	0	0	0	0	0	0	0	0	0	0	0	0	0	0	0	0	0	0	0	0	0	0	40.81	FALSE	FALSE	FALSE	292	0.014
ECE1p.Arg409His	ECE1	0.0142942	0.0103972	0	0.0373404							0.0206048	0.0191957	His	Arg	TRUE		2	0	0	1	0	0	0	0	1	0	0	0	0	0	0	0	0	0	0	0	0	0	0	0	0	0	0	0	0	0	0	0	0	0	0	0	0	0	0	0	0	0	0	0	0	0	0	0	0	0	0	0	0	0	0	0	0	0	0	0	0	0	0	0	0	0	40.93	FALSE	FALSE	FALSE	292	0.014
ECE1p.Arg490Gln	ECE1	0.0142942	0.0103972	0	0.0373404							0.0206048	0.0191957	Gln	Arg	FALSE		2	0	0	1	0	0	0	0	1	0	0	0	0	0	0	0	0	0	0	0	0	0	0	0	0	0	0	0	0	0	0	0	0	0	0	0	0	0	0	0	0	0	0	0	0	0	0	0	0	0	0	0	0	0	0	0	0	0	0	0	0	0	0	0	0	0	40.13	FALSE	FALSE	FALSE	292	0.014
ECE1p.Glu466Lys	ECE1	0.0142942	0.0103972	0	0.0373404							0.0206048	0.0191957	Lys	Glu	TRUE		2	0	0	1	0	0	0	0	1	0	0	0	0	0	0	0	0	0	0	0	0	0	0	0	0	0	0	0	0	0	0	0	0	0	0	0	0	0	0	0	0	0	0	0	0	0	0	0	0	0	0	0	0	0	0	0	0	0	0	0	0	0	0	0	0	0	40.1	FALSE	FALSE	FALSE	292	0.014
ECEL1p.Arg652His	ECEL1	0.0142942	0.0103972	0	0.0373404							0.0206048	0.0191957	His	Arg	TRUE		2	0	0	1	0	0	0	0	1	0	0	0	0	0	0	0	0	0	0	0	0	0	0	0	0	0	0	0	0	0	0	0	0	0	0	0	0	0	0	0	0	0	0	0	0	0	0	0	0	0	0	0	0	0	0	0	0	0	0	0	0	0	0	0	0	0	40.79	FALSE	FALSE	FALSE	292	0.014
ECHDC2p.Ala130Val	ECHDC2	0.0142942	0.0103972	0	0.0373404							0.0206048	0.0191957	Val	Ala	FALSE		2	0	0	1	0	0	0	0	1	0	0	0	0	0	0	0	0	0	0	0	0	0	0	0	0	0	0	0	0	0	0	0	0	0	0	0	0	0	0	0	0	0	0	0	0	0	0	0	0	0	0	0	0	0	0	0	0	0	0	0	0	0	0	0	0	0	41.3	FALSE	FALSE	FALSE	292	0.014
ECHDC2p.Thr164Met	ECHDC2	0.0142942	0.0103972	0	0.0396726							0.0206048	0.0191957	Met	Thr	FALSE		2	0	0	1	0	0	0	0	1	0	0	0	0	0	0	0	0	0	0	0	0	0	0	0	0	0	0	0	0	0	0	0	0	0	0	0	0	0	0	0	0	0	0	0	0	0	0	0	0	0	0	0	0	0	0	0	0	0	0	0	0	0	0	0	0	0	40.25	FALSE	FALSE	FALSE	292	0.014
ECHS1p.Ala38Thr	ECHS1	0.0142942	0.0103972	0	0.0373404							0.0206048	0.0191957	Thr	Ala	TRUE		2	0	0	1	0	0	0	0	1	0	0	0	0	0	0	0	0	0	0	0	0	0	0	0	0	0	0	0	0	0	0	0	0	0	0	0	0	0	0	0	0	0	0	0	0	0	0	0	0	0	0	0	0	0	0	0	0	0	0	0	0	0	0	0	0	0	40.69	FALSE	FALSE	FALSE	292	0.014
ECHS1p.Ser186Leu	ECHS1	0.0142942	0.0103972	0	0.0373404							0.0206048	0.0191957	Leu	Ser	FALSE		2	0	0	1	0	0	0	0	1	0	0	0	0	0	0	0	0	0	0	0	0	0	0	0	0	0	0	0	0	0	0	0	0	0	0	0	0	0	0	0	0	0	0	0	0	0	0	0	0	0	0	0	0	0	0	0	0	0	0	0	0	0	0	0	0	0	40.53	FALSE	FALSE	FALSE	292	0.014
ECI2p.Lys55Arg	ECI2	0.0142942	0.0103972	0	0.0373404							0.0206048	0.0191957	Arg	Lys	TRUE		2	0	0	1	0	0	0	0	1	0	0	0	0	0	0	0	0	0	0	0	0	0	0	0	0	0	0	0	0	0	0	0	0	0	0	0	0	0	0	0	0	0	0	0	0	0	0	0	0	0	0	0	0	0	0	0	0	0	0	0	0	0	0	0	0	0	40.2	FALSE	FALSE	FALSE	292	0.014
ECM2p.Glu612Ter	ECM2	0.0142942	0.0103972	0	0.0373404							0.0206048	0.0191957	Ter	Glu	FALSE		2	0	0	1	0	0	0	0	1	0	0	0	0	0	0	0	0	0	0	0	0	0	0	0	0	0	0	0	0	0	0	0	0	0	0	0	0	0	0	0	0	0	0	0	0	0	0	0	0	0	0	0	0	0	0	0	0	0	0	0	0	0	0	0	0	0	41.17	FALSE	FALSE	FALSE	292	0.014
ECT2Lp.Arg895Gln	ECT2L	0.0142942	0.0103972	0	0.0373404							0.0206048	0.0191957	Gln	Arg	FALSE	2	2	0	0	1	0	0	0	0	1	0	0	0	0	0	0	0	0	0	0	0	0	0	0	0	0	0	0	0	0	0	0	0	0	0	0	0	0	0	0	0	0	0	0	0	0	0	0	0	0	0	0	0	0	0	0	0	0	0	0	0	0	0	0	0	0	0	39.78	FALSE	FALSE	FALSE	292	0.014
EDA2Rp.Glu173Asp	EDA2R	0.0142942	0.0103972	0	0.0373404							0.0206048	0.0191957	Asp	Glu	FALSE		2	0	0	1	0	0	0	0	1	0	0	0	0	0	0	0	0	0	0	0	0	0	0	0	0	0	0	0	0	0	0	0	0	0	0	0	0	0	0	0	0	0	0	0	0	0	0	0	0	0	0	0	0	0	0	0	0	0	0	0	0	0	0	0	0	0	40.36	FALSE	FALSE	FALSE	292	0.014
EDAp.Leu266Ile	EDA	0.0142942	0.0103972	0	0.0373404							0.0206048	0.0191957	Ile	Leu	FALSE		2	0	0	1	0	0	0	0	1	0	0	0	0	0	0	0	0	0	0	0	0	0	0	0	0	0	0	0	0	0	0	0	0	0	0	0	0	0	0	0	0	0	0	0	0	0	0	0	0	0	0	0	0	0	0	0	0	0	0	0	0	0	0	0	0	0	40.14	FALSE	FALSE	FALSE	292	0.014
EDC4p.Val203Met	EDC4	0.0142942	0.0103972	0	0.0373404							0.0206048	0.0191957	Met	Val	FALSE		2	0	0	1	0	0	0	0	1	0	0	0	0	0	0	0	0	0	0	0	0	0	0	0	0	0	0	0	0	0	0	0	0	0	0	0	0	0	0	0	0	0	0	0	0	0	0	0	0	0	0	0	0	0	0	0	0	0	0	0	0	0	0	0	0	0	40.87	FALSE	FALSE	FALSE	292	0.014
EDN1p.Glu95Asp	EDN1	0.0142942	0.0103972	0	0.0373404							0.0206048	0.0191957	Asp	Glu	FALSE		2	0	0	1	0	0	0	0	1	0	0	0	0	0	0	0	0	0	0	0	0	0	0	0	0	0	0	0	0	0	0	0	0	0	0	0	0	0	0	0	0	0	0	0	0	0	0	0	0	0	0	0	0	0	0	0	0	0	0	0	0	0	0	0	0	0	40.35	FALSE	FALSE	FALSE	292	0.014
EDNRAp.Ala221Val	EDNRA	0.0142942	0.0103972	0	0.0373404							0.0206048	0.0191957	Val	Ala	FALSE		2	0	0	1	0	0	0	0	1	0	0	0	0	0	0	0	0	0	0	0	0	0	0	0	0	0	0	0	0	0	0	0	0	0	0	0	0	0	0	0	0	0	0	0	0	0	0	0	0	0	0	0	0	0	0	0	0	0	0	0	0	0	0	0	0	0	39.65	FALSE	FALSE	FALSE	292	0.014
EDNRAp.Arg326His	EDNRA	0.0142942	0.0103972	0	0.0373404							0.0206048	0.0191957	His	Arg	TRUE		2	0	0	1	0	0	0	0	1	0	0	0	0	0	0	0	0	0	0	0	0	0	0	0	0	0	0	0	0	0	0	0	0	0	0	0	0	0	0	0	0	0	0	0	0	0	0	0	0	0	0	0	0	0	0	0	0	0	0	0	0	0	0	0	0	0	40.94	FALSE	FALSE	FALSE	292	0.014
EEF1A2p.Asp91Asn	EEF1A2	0.0142942	0.0103972	0	0.0373404							0.0206048	0.0191957	Asn	Asp	FALSE		2	0	0	1	0	0	0	0	1	0	0	0	0	0	0	0	0	0	0	0	0	0	0	0	0	0	0	0	0	0	0	0	0	0	0	0	0	0	0	0	0	0	0	0	0	0	0	0	0	0	0	0	0	0	0	0	0	0	0	0	0	0	0	0	0	0	40.4	FALSE	FALSE	FALSE	292	0.014
EEF2Kp.Glu515Lys	EEF2K	0.0142942	0.0103972	0	0.0373404							0.0206048	0.0191957	Lys	Glu	TRUE		2	0	0	1	0	0	0	0	1	0	0	0	0	0	0	0	0	0	0	0	0	0	0	0	0	0	0	0	0	0	0	0	0	0	0	0	0	0	0	0	0	0	0	0	0	0	0	0	0	0	0	0	0	0	0	0	0	0	0	0	0	0	0	0	0	0	39.78	FALSE	FALSE	FALSE	292	0.014
EEPD1p.Ala186Thr	EEPD1	0.0142942	0.0103972	0	0.0373404							0.0206048	0.0191957	Thr	Ala	TRUE		2	0	0	1	0	0	0	0	1	0	0	0	0	0	0	0	0	0	0	0	0	0	0	0	0	0	0	0	0	0	0	0	0	0	0	0	0	0	0	0	0	0	0	0	0	0	0	0	0	0	0	0	0	0	0	0	0	0	0	0	0	0	0	0	0	0	40.61	FALSE	FALSE	FALSE	292	0.014
EFCAB12p.Arg336Trp	EFCAB12	0.0142942	0.0103972	0	0.0373404							0.0206048	0.0191957	Trp	Arg	FALSE		2	0	0	1	0	0	0	0	1	0	0	0	0	0	0	0	0	0	0	0	0	0	0	0	0	0	0	0	0	0	0	0	0	0	0	0	0	0	0	0	0	0	0	0	0	0	0	0	0	0	0	0	0	0	0	0	0	0	0	0	0	0	0	0	0	0	39.69	FALSE	FALSE	FALSE	292	0.014
EFCAB13p.Lys37Asn	EFCAB13	0.0142942	0.0103972	0	0.0373404							0.0206048	0.0191957	Asn	Lys	FALSE		2	0	0	1	0	0	0	0	1	0	0	0	0	0	0	0	0	0	0	0	0	0	0	0	0	0	0	0	0	0	0	0	0	0	0	0	0	0	0	0	0	0	0	0	0	0	0	0	0	0	0	0	0	0	0	0	0	0	0	0	0	0	0	0	0	0	40.53	FALSE	FALSE	FALSE	292	0.014
EFCAB3p.Leu169Ile	EFCAB3	0.0142942	0.0103972	0	0.0373404							0.0206048	0.0191957	Ile	Leu	FALSE		2	0	0	1	0	0	0	0	1	0	0	0	0	0	0	0	0	0	0	0	0	0	0	0	0	0	0	0	0	0	0	0	0	0	0	0	0	0	0	0	0	0	0	0	0	0	0	0	0	0	0	0	0	0	0	0	0	0	0	0	0	0	0	0	0	0	39.64	FALSE	FALSE	FALSE	292	0.014
EFCAB4Ap.Gln102His	EFCAB4A	0.0142942	0.0103972	0	0.0373404							0.0206048	0.0191957	His	Gln	TRUE		2	0	0	1	0	0	0	0	1	0	0	0	0	0	0	0	0	0	0	0	0	0	0	0	0	0	0	0	0	0	0	0	0	0	0	0	0	0	0	0	0	0	0	0	0	0	0	0	0	0	0	0	0	0	0	0	0	0	0	0	0	0	0	0	0	0	41.45	FALSE	FALSE	FALSE	292	0.014
EFCAB4Bp.Arg360Cys	EFCAB4B	0.0142942	0.0103972	0	0.0373404							0.0206048	0.0191957	Cys	Arg	TRUE		2	0	0	1	0	0	0	0	1	0	0	0	0	0	0	0	0	0	0	0	0	0	0	0	0	0	0	0	0	0	0	0	0	0	0	0	0	0	0	0	0	0	0	0	0	0	0	0	0	0	0	0	0	0	0	0	0	0	0	0	0	0	0	0	0	0	39.99	FALSE	FALSE	FALSE	292	0.014
EFCAB5p.Arg429Ter	EFCAB5	0.0142942	0.0103972	0	0.0373404							0.0206048	0.0191957	Ter	Arg	FALSE		2	0	0	1	0	0	0	0	1	0	0	0	0	0	0	0	0	0	0	0	0	0	0	0	0	0	0	0	0	0	0	0	0	0	0	0	0	0	0	0	0	0	0	0	0	0	0	0	0	0	0	0	0	0	0	0	0	0	0	0	0	0	0	0	0	0	41.12	FALSE	FALSE	FALSE	292	0.014
EFCAB5p.Ser1363Tyr	EFCAB5	0.0142942	0.0103972	0	0.0373404							0.0206048	0.0191957	Tyr	Ser	TRUE		2	0	0	1	0	0	0	0	1	0	0	0	0	0	0	0	0	0	0	0	0	0	0	0	0	0	0	0	0	0	0	0	0	0	0	0	0	0	0	0	0	0	0	0	0	0	0	0	0	0	0	0	0	0	0	0	0	0	0	0	0	0	0	0	0	0	41.02	FALSE	FALSE	FALSE	292	0.014
EFCAB6p.Ala1457Thr	EFCAB6	0.0142942	0.0103972	0	0.0373404							0.0206048	0.0191957	Thr	Ala	TRUE		2	0	0	1	0	0	0	0	1	0	0	0	0	0	0	0	0	0	0	0	0	0	0	0	0	0	0	0	0	0	0	0	0	0	0	0	0	0	0	0	0	0	0	0	0	0	0	0	0	0	0	0	0	0	0	0	0	0	0	0	0	0	0	0	0	0	40.78	FALSE	FALSE	FALSE	292	0.014
EFCAB6p.Ala955Val	EFCAB6	0.0142942	0.0103972	0	0.0373404							0.0206048	0.0191957	Val	Ala	FALSE		2	0	0	1	0	0	0	0	1	0	0	0	0	0	0	0	0	0	0	0	0	0	0	0	0	0	0	0	0	0	0	0	0	0	0	0	0	0	0	0	0	0	0	0	0	0	0	0	0	0	0	0	0	0	0	0	0	0	0	0	0	0	0	0	0	0	40.39	FALSE	FALSE	FALSE	292	0.014
EFCAB6p.Ile632Met	EFCAB6	0.0142942	0.0103972	0	0.0373404							0.0206048	0.0191957	Met	Ile	FALSE		2	0	0	1	0	0	0	0	1	0	0	0	0	0	0	0	0	0	0	0	0	0	0	0	0	0	0	0	0	0	0	0	0	0	0	0	0	0	0	0	0	0	0	0	0	0	0	0	0	0	0	0	0	0	0	0	0	0	0	0	0	0	0	0	0	0	40.5	FALSE	FALSE	FALSE	292	0.014
EFCAB7p.Arg23Gln	EFCAB7	0.0142942	0.0103972	0	0.0373404							0.0206048	0.0191957	Gln	Arg	FALSE		2	0	0	1	0	0	0	0	1	0	0	0	0	0	0	0	0	0	0	0	0	0	0	0	0	0	0	0	0	0	0	0	0	0	0	0	0	0	0	0	0	0	0	0	0	0	0	0	0	0	0	0	0	0	0	0	0	0	0	0	0	0	0	0	0	0	39.85	FALSE	FALSE	FALSE	292	0.014
EFCAB7p.Val553Met	EFCAB7	0.0142942	0.0103972	0	0.0373404							0.0206048	0.0191957	Met	Val	FALSE		2	0	0	1	0	0	0	0	1	0	0	0	0	0	0	0	0	0	0	0	0	0	0	0	0	0	0	0	0	0	0	0	0	0	0	0	0	0	0	0	0	0	0	0	0	0	0	0	0	0	0	0	0	0	0	0	0	0	0	0	0	0	0	0	0	0	40.59	FALSE	FALSE	FALSE	292	0.014
EFCAB8p.Glu276Lys	EFCAB8	0.0142942	0.0103972	0	0.0373404							0.0206048	0.0191957	Lys	Glu	TRUE		2	0	0	1	0	0	0	0	1	0	0	0	0	0	0	0	0	0	0	0	0	0	0	0	0	0	0	0	0	0	0	0	0	0	0	0	0	0	0	0	0	0	0	0	0	0	0	0	0	0	0	0	0	0	0	0	0	0	0	0	0	0	0	0	0	0	39.97	FALSE	FALSE	FALSE	292	0.014
EFEMP1p.Arg427Trp	EFEMP1	0.0142942	0.0103972	0	0.0373404							0.0206048	0.0191957	Trp	Arg	FALSE		2	0	0	1	0	0	0	0	1	0	0	0	0	0	0	0	0	0	0	0	0	0	0	0	0	0	0	0	0	0	0	0	0	0	0	0	0	0	0	0	0	0	0	0	0	0	0	0	0	0	0	0	0	0	0	0	0	0	0	0	0	0	0	0	0	0	40.84	FALSE	FALSE	FALSE	292	0.014
EFEMP1p.Phe437Leu	EFEMP1	0.0142942	0.0103972	0	0.0373404							0.0206048	0.0191957	Leu	Phe	FALSE		2	0	0	1	0	0	0	0	1	0	0	0	0	0	0	0	0	0	0	0	0	0	0	0	0	0	0	0	0	0	0	0	0	0	0	0	0	0	0	0	0	0	0	0	0	0	0	0	0	0	0	0	0	0	0	0	0	0	0	0	0	0	0	0	0	0	39.49	FALSE	FALSE	FALSE	292	0.014
EFEMP1p.Thr27Met	EFEMP1	0.0142942	0.0103972	0	0.0373404							0.0206048	0.0191957	Met	Thr	FALSE		2	0	0	1	0	0	0	0	1	0	0	0	0	0	0	0	0	0	0	0	0	0	0	0	0	0	0	0	0	0	0	0	0	0	0	0	0	0	0	0	0	0	0	0	0	0	0	0	0	0	0	0	0	0	0	0	0	0	0	0	0	0	0	0	0	0	40.62	FALSE	FALSE	FALSE	292	0.014
EFHBp.Arg736His	EFHB	0.0142942	0.0103972	0	0.0373404							0.0206048	0.0191957	His	Arg	TRUE		2	0	0	1	0	0	0	0	1	0	0	0	0	0	0	0	0	0	0	0	0	0	0	0	0	0	0	0	0	0	0	0	0	0	0	0	0	0	0	0	0	0	0	0	0	0	0	0	0	0	0	0	0	0	0	0	0	0	0	0	0	0	0	0	0	0	41.23	FALSE	FALSE	FALSE	292	0.014
EFHBp.Asp767Tyr	EFHB	0.0142942	0.0103972	0	0.0373404							0.0206048	0.0191957	Tyr	Asp	TRUE		2	0	0	1	0	0	0	0	1	0	0	0	0	0	0	0	0	0	0	0	0	0	0	0	0	0	0	0	0	0	0	0	0	0	0	0	0	0	0	0	0	0	0	0	0	0	0	0	0	0	0	0	0	0	0	0	0	0	0	0	0	0	0	0	0	0	40.61	FALSE	FALSE	FALSE	292	0.014
EFHC1p.Arg118Cys	EFHC1	0.0142942	0.0103972	0	0.0373404							0.0206048	0.0191957	Cys	Arg	TRUE		2	0	0	1	0	0	0	0	1	0	0	0	0	0	0	0	0	0	0	0	0	0	0	0	0	0	0	0	0	0	0	0	0	0	0	0	0	0	0	0	0	0	0	0	0	0	0	0	0	0	0	0	0	0	0	0	0	0	0	0	0	0	0	0	0	0	40.34	FALSE	FALSE	FALSE	292	0.014
EFHC1p.Arg216Gln	EFHC1	0.0142942	0.0103972	0	0.0373404							0.0206048	0.0191957	Gln	Arg	FALSE		2	0	0	1	0	0	0	0	1	0	0	0	0	0	0	0	0	0	0	0	0	0	0	0	0	0	0	0	0	0	0	0	0	0	0	0	0	0	0	0	0	0	0	0	0	0	0	0	0	0	0	0	0	0	0	0	0	0	0	0	0	0	0	0	0	0	40.37	FALSE	FALSE	FALSE	292	0.014
EFHC1p.Arg281Gln	EFHC1	0.0142942	0.0103972	0	0.0373404							0.0206048	0.0191957	Gln	Arg	FALSE		2	0	0	1	0	0	0	0	1	0	0	0	0	0	0	0	0	0	0	0	0	0	0	0	0	0	0	0	0	0	0	0	0	0	0	0	0	0	0	0	0	0	0	0	0	0	0	0	0	0	0	0	0	0	0	0	0	0	0	0	0	0	0	0	0	0	40.61	FALSE	FALSE	FALSE	292	0.014
EFHC1p.Arg421His	EFHC1	0.0142942	0.0103972	0	0.0396726							0.0206048	0.0191957	His	Arg	TRUE		2	0	0	1	0	0	0	0	1	0	0	0	0	0	0	0	0	0	0	0	0	0	0	0	0	0	0	0	0	0	0	0	0	0	0	0	0	0	0	0	0	0	0	0	0	0	0	0	0	0	0	0	0	0	0	0	0	0	0	0	0	0	0	0	0	0	40.17	FALSE	FALSE	FALSE	292	0.014
EFHC1p.Asp447Asn	EFHC1	0.0142942	0.0103972	0	0.0373404							0.0206048	0.0191957	Asn	Asp	FALSE		2	0	0	1	0	0	0	0	1	0	0	0	0	0	0	0	0	0	0	0	0	0	0	0	0	0	0	0	0	0	0	0	0	0	0	0	0	0	0	0	0	0	0	0	0	0	0	0	0	0	0	0	0	0	0	0	0	0	0	0	0	0	0	0	0	0	40.25	FALSE	FALSE	FALSE	292	0.014
EFHC1p.Ile176Val	EFHC1	0.0142942	0.0103972	0	0.0373404							0.0206048	0.0191957	Val	Ile	FALSE		2	0	0	1	0	0	0	0	1	0	0	0	0	0	0	0	0	0	0	0	0	0	0	0	0	0	0	0	0	0	0	0	0	0	0	0	0	0	0	0	0	0	0	0	0	0	0	0	0	0	0	0	0	0	0	0	0	0	0	0	0	0	0	0	0	0	39.77	FALSE	FALSE	FALSE	292	0.014
EFHC2p.Lys702Asn	EFHC2	0.0142942	0.0103972	0	0.0373404							0.0206048	0.0191957	Asn	Lys	FALSE		2	0	0	1	0	0	0	0	1	0	0	0	0	0	0	0	0	0	0	0	0	0	0	0	0	0	0	0	0	0	0	0	0	0	0	0	0	0	0	0	0	0	0	0	0	0	0	0	0	0	0	0	0	0	0	0	0	0	0	0	0	0	0	0	0	0	40.8	FALSE	FALSE	FALSE	292	0.014
EFNB2p.Gly309Ser	EFNB2	0.0142942	0.0103972	0	0.0373404							0.0206048	0.0191957	Ser	Gly	TRUE		2	0	0	1	0	0	0	0	1	0	0	0	0	0	0	0	0	0	0	0	0	0	0	0	0	0	0	0	0	0	0	0	0	0	0	0	0	0	0	0	0	0	0	0	0	0	0	0	0	0	0	0	0	0	0	0	0	0	0	0	0	0	0	0	0	0	41.23	FALSE	FALSE	FALSE	292	0.014
EFNB2p.Ser194Leu	EFNB2	0.0142942	0.0103972	0	0.0373404							0.0206048	0.0191957	Leu	Ser	FALSE		2	0	0	1	0	0	0	0	1	0	0	0	0	0	0	0	0	0	0	0	0	0	0	0	0	0	0	0	0	0	0	0	0	0	0	0	0	0	0	0	0	0	0	0	0	0	0	0	0	0	0	0	0	0	0	0	0	0	0	0	0	0	0	0	0	0	40.6	FALSE	FALSE	FALSE	292	0.014
EFR3Ap.Arg18His	EFR3A	0.0142942	0.0103972	0	0.0373404							0.0206048	0.0191957	His	Arg	TRUE		2	0	0	1	0	0	0	0	1	0	0	0	0	0	0	0	0	0	0	0	0	0	0	0	0	0	0	0	0	0	0	0	0	0	0	0	0	0	0	0	0	0	0	0	0	0	0	0	0	0	0	0	0	0	0	0	0	0	0	0	0	0	0	0	0	0	40.98	FALSE	FALSE	FALSE	292	0.014
EFSp.Ala546Thr	EFS	0.0142942	0.0103972	0	0.0396726							0.0206048	0.0191957	Thr	Ala	TRUE		2	0	0	1	0	0	0	0	1	0	0	0	0	0	0	0	0	0	0	0	0	0	0	0	0	0	0	0	0	0	0	0	0	0	0	0	0	0	0	0	0	0	0	0	0	0	0	0	0	0	0	0	0	0	0	0	0	0	0	0	0	0	0	0	0	0	40.32	FALSE	FALSE	FALSE	292	0.014
EFTUD1p.Gly568Glu	EFTUD1	0.0142942	0.0103972	0	0.0373404							0.0206048	0.0191957	Glu	Gly	FALSE		2	0	0	1	0	0	0	0	1	0	0	0	0	0	0	0	0	0	0	0	0	0	0	0	0	0	0	0	0	0	0	0	0	0	0	0	0	0	0	0	0	0	0	0	0	0	0	0	0	0	0	0	0	0	0	0	0	0	0	0	0	0	0	0	0	0	40.58	FALSE	FALSE	FALSE	292	0.014
EFTUD2p.Arg939His	EFTUD2	0.0142942	0.0103972	0	0.0373404							0.0206048	0.0191957	His	Arg	TRUE		2	0	0	1	0	0	0	0	1	0	0	0	0	0	0	0	0	0	0	0	0	0	0	0	0	0	0	0	0	0	0	0	0	0	0	0	0	0	0	0	0	0	0	0	0	0	0	0	0	0	0	0	0	0	0	0	0	0	0	0	0	0	0	0	0	0	41.41	FALSE	FALSE	FALSE	292	0.014
EFTUD2p.Glu567Lys	EFTUD2	0.0142942	0.0103972	0	0.0373404							0.0206048	0.0191957	Lys	Glu	TRUE		2	0	0	1	0	0	0	0	1	0	0	0	0	0	0	0	0	0	0	0	0	0	0	0	0	0	0	0	0	0	0	0	0	0	0	0	0	0	0	0	0	0	0	0	0	0	0	0	0	0	0	0	0	0	0	0	0	0	0	0	0	0	0	0	0	0	41.23	FALSE	FALSE	FALSE	292	0.014
EGFL8p.Glu51Lys	EGFL8	0.0142942	0.0103972	0	0.0373404							0.0206048	0.0191957	Lys	Glu	TRUE		2	0	0	1	0	0	0	0	1	0	0	0	0	0	0	0	0	0	0	0	0	0	0	0	0	0	0	0	0	0	0	0	0	0	0	0	0	0	0	0	0	0	0	0	0	0	0	0	0	0	0	0	0	0	0	0	0	0	0	0	0	0	0	0	0	0	41.56	FALSE	FALSE	FALSE	292	0.014
EGFLAMp.Arg529Ter	EGFLAM	0.0142942	0.0103972	0	0.0373404							0.0206048	0.0191957	Ter	Arg	FALSE		2	0	0	1	0	0	0	0	1	0	0	0	0	0	0	0	0	0	0	0	0	0	0	0	0	0	0	0	0	0	0	0	0	0	0	0	0	0	0	0	0	0	0	0	0	0	0	0	0	0	0	0	0	0	0	0	0	0	0	0	0	0	0	0	0	0	39.89	FALSE	FALSE	FALSE	292	0.014
EGFLAMp.Arg699Cys	EGFLAM	0.0142942	0.0103972	0	0.0373404							0.0206048	0.0191957	Cys	Arg	TRUE		2	0	0	1	0	0	0	0	1	0	0	0	0	0	0	0	0	0	0	0	0	0	0	0	0	0	0	0	0	0	0	0	0	0	0	0	0	0	0	0	0	0	0	0	0	0	0	0	0	0	0	0	0	0	0	0	0	0	0	0	0	0	0	0	0	0	39.91	FALSE	FALSE	FALSE	292	0.014
