## Supplementary Table 1 for "A catalogue of missense and nonsense mutation abundances for the U.S. cancer patient population": supplemental-table-1.xlsx (part 31 of 55)

### Sheet: Sheet1 (continued)
Mutation	Gene	EG	NPC	LB EG (2.5%)	UB EG (97.5%)	EG mm	NPC mm	EG scc	NPC scc	EG tcc	NPC tcc	EG ac	NPC ac	End AA	Start AA	Nucleophile	Tier	Net No. of Mutations	Hepatocellular Carcinoma	Lung Adenocarcinoma	Colorectal Adenocarcinoma	Diffuse large B cell lymphoma	Prostate Cancer	Urothelial Cancer	Lung Small Cell Carcionoma	Endometrial Cancer	Breast Carcinoma	Lung Squamous Cell Carcinoma	Malignant Melanoma	Nephroblastoma NOS	Pancreatic Adenocarcinoma	Acute myeloid leukemia NOS	Head Neck Squamous Cell Carcinoma	Gastric Adenocarcinoma	Plasma cell myeloma	Neuroblastoma NOS	Chronic lymphocytic leukemiasmall lymphocytic lymphoma	Salivary Adenoid Cystic Carcinoma	Mesothelioma	B lymphoblastic leukemia or lymphoma	Ovarian Cancer	Medulloblastoma	Acral lentiginous melanoma malignant	Esophageal Squamous Cell Carcinoma	Malignant peripheral nerve sheath tumor	Renal Cell Carcinoma	Glioblastoma NOS	Vulval Squamous Cell Carcinoma	Mantle cell lymphoma	Esophageal Adenocarcinoma	Renal cell carcinoma chromophobe type	Mixed germ cell tumor	Mullerian mixed tumor	Myomatous neoplasms	Adrenal cortical carcinoma	Carcinoma of the Thymus	Embryonal carcinoma NOS	Cervical Squamous Cell Carcinoma	Ewing sarcoma	Mixed glioma	Astrocytoma	Gallbladder Cancer	Pancreatic Neuroendocrine Tumor	Sarcoma	Uveal Melanoma	Cholangiocarcinoma	Oligodendroma	Thyroid Carcinoma	Hemangiosarcoma	Cervical Carcinoma	Sezary syndrome	Seminoma	Synovial Sarcoma	Fibromatous Neoplasms	Paraganglioma	Acinar Cell Carcinoma of the Pancreas	Rhabdomyosarcoma	Myelodysplastic syndrome unclassifiable	Lipomatous neoplasms	Malignant rhabdoid tumor	Pilocytic astrocytoma malignant	Primary cutaneous T cell lymphoma	Precursor cell lymphoblastic leukemia NOS	NPC Percentile	RTK/RAS Pathway	WNT/Beta-catenin pathway	PI3K pathway	Patients Affected Per Year	Incident Cases Affected Per Year (%)
EGFLAMp.Pro323Ser	EGFLAM	0.0142942	0.0103972	0	0.0373404							0.0206048	0.0191957	Ser	Pro	TRUE		2	0	0	1	0	0	0	0	1	0	0	0	0	0	0	0	0	0	0	0	0	0	0	0	0	0	0	0	0	0	0	0	0	0	0	0	0	0	0	0	0	0	0	0	0	0	0	0	0	0	0	0	0	0	0	0	0	0	0	0	0	0	0	0	0	0	40.67	FALSE	FALSE	FALSE	292	0.014
EGFLAMp.Ser405Tyr	EGFLAM	0.0142942	0.0103972	0	0.0373404							0.0206048	0.0191957	Tyr	Ser	TRUE		2	0	0	1	0	0	0	0	1	0	0	0	0	0	0	0	0	0	0	0	0	0	0	0	0	0	0	0	0	0	0	0	0	0	0	0	0	0	0	0	0	0	0	0	0	0	0	0	0	0	0	0	0	0	0	0	0	0	0	0	0	0	0	0	0	0	40.16	FALSE	FALSE	FALSE	292	0.014
EGFLAMp.Ser749Leu	EGFLAM	0.0142942	0.0103972	0	0.0373404							0.0206048	0.0191957	Leu	Ser	FALSE		2	0	0	1	0	0	0	0	1	0	0	0	0	0	0	0	0	0	0	0	0	0	0	0	0	0	0	0	0	0	0	0	0	0	0	0	0	0	0	0	0	0	0	0	0	0	0	0	0	0	0	0	0	0	0	0	0	0	0	0	0	0	0	0	0	0	40.52	FALSE	FALSE	FALSE	292	0.014
EGFRp.Val148Met	EGFR	0.0142942	0.0103972	0	0.0373404							0.0206048	0.0191957	Met	Val	FALSE	1	2	0	0	1	0	0	0	0	1	0	0	0	0	0	0	0	0	0	0	0	0	0	0	0	0	0	0	0	0	0	0	0	0	0	0	0	0	0	0	0	0	0	0	0	0	0	0	0	0	0	0	0	0	0	0	0	0	0	0	0	0	0	0	0	0	0	40.61	TRUE	FALSE	FALSE	292	0.014
EGR1p.Arg371Cys	EGR1	0.0142942	0.0103972	0	0.0373404							0.0206048	0.0191957	Cys	Arg	TRUE		2	0	0	1	0	0	0	0	1	0	0	0	0	0	0	0	0	0	0	0	0	0	0	0	0	0	0	0	0	0	0	0	0	0	0	0	0	0	0	0	0	0	0	0	0	0	0	0	0	0	0	0	0	0	0	0	0	0	0	0	0	0	0	0	0	0	40.01	FALSE	FALSE	FALSE	292	0.014
EGR3p.Ala352Thr	EGR3	0.0142942	0.0103972	0	0.0373404							0.0206048	0.0191957	Thr	Ala	TRUE		2	0	0	1	0	0	0	0	1	0	0	0	0	0	0	0	0	0	0	0	0	0	0	0	0	0	0	0	0	0	0	0	0	0	0	0	0	0	0	0	0	0	0	0	0	0	0	0	0	0	0	0	0	0	0	0	0	0	0	0	0	0	0	0	0	0	40.34	FALSE	FALSE	FALSE	292	0.014
EGR3p.Thr300Met	EGR3	0.0142942	0.0103972	0	0.0373404							0.0206048	0.0191957	Met	Thr	FALSE		2	0	0	1	0	0	0	0	1	0	0	0	0	0	0	0	0	0	0	0	0	0	0	0	0	0	0	0	0	0	0	0	0	0	0	0	0	0	0	0	0	0	0	0	0	0	0	0	0	0	0	0	0	0	0	0	0	0	0	0	0	0	0	0	0	0	41.03	FALSE	FALSE	FALSE	292	0.014
EHBP1L1p.Glu805Asp	EHBP1L1	0.0142942	0.0103972	0	0.0373404							0.0206048	0.0191957	Asp	Glu	FALSE		2	0	0	1	0	0	0	0	1	0	0	0	0	0	0	0	0	0	0	0	0	0	0	0	0	0	0	0	0	0	0	0	0	0	0	0	0	0	0	0	0	0	0	0	0	0	0	0	0	0	0	0	0	0	0	0	0	0	0	0	0	0	0	0	0	0	40.01	FALSE	FALSE	FALSE	292	0.014
EHBP1p.Arg473Ile	EHBP1	0.0142942	0.0103972	0	0.0373404							0.0206048	0.0191957	Ile	Arg	FALSE		2	0	0	1	0	0	0	0	1	0	0	0	0	0	0	0	0	0	0	0	0	0	0	0	0	0	0	0	0	0	0	0	0	0	0	0	0	0	0	0	0	0	0	0	0	0	0	0	0	0	0	0	0	0	0	0	0	0	0	0	0	0	0	0	0	0	40.93	FALSE	FALSE	FALSE	292	0.014
EHD1p.Ala179Val	EHD1	0.0142942	0.0103972	0	0.0373404							0.0206048	0.0191957	Val	Ala	FALSE		2	0	0	1	0	0	0	0	1	0	0	0	0	0	0	0	0	0	0	0	0	0	0	0	0	0	0	0	0	0	0	0	0	0	0	0	0	0	0	0	0	0	0	0	0	0	0	0	0	0	0	0	0	0	0	0	0	0	0	0	0	0	0	0	0	0	40.52	FALSE	FALSE	FALSE	292	0.014
EHD1p.Asp389Asn	EHD1	0.0142942	0.0103972	0	0.0373404							0.0206048	0.0191957	Asn	Asp	FALSE		2	0	0	1	0	0	0	0	1	0	0	0	0	0	0	0	0	0	0	0	0	0	0	0	0	0	0	0	0	0	0	0	0	0	0	0	0	0	0	0	0	0	0	0	0	0	0	0	0	0	0	0	0	0	0	0	0	0	0	0	0	0	0	0	0	0	40.21	FALSE	FALSE	FALSE	292	0.014
EHD3p.Arg215Ter	EHD3	0.0142942	0.0103972	0	0.0373404							0.0206048	0.0191957	Ter	Arg	FALSE		2	0	0	1	0	0	0	0	1	0	0	0	0	0	0	0	0	0	0	0	0	0	0	0	0	0	0	0	0	0	0	0	0	0	0	0	0	0	0	0	0	0	0	0	0	0	0	0	0	0	0	0	0	0	0	0	0	0	0	0	0	0	0	0	0	0	40.81	FALSE	FALSE	FALSE	292	0.014
EHD4p.Phe203Leu	EHD4	0.0142942	0.0103972	0	0.0373404							0.0206048	0.0191957	Leu	Phe	FALSE		2	0	0	1	0	0	0	0	1	0	0	0	0	0	0	0	0	0	0	0	0	0	0	0	0	0	0	0	0	0	0	0	0	0	0	0	0	0	0	0	0	0	0	0	0	0	0	0	0	0	0	0	0	0	0	0	0	0	0	0	0	0	0	0	0	0	40.37	FALSE	FALSE	FALSE	292	0.014
EHFp.Ala122Val	EHF	0.0142942	0.0103972	0	0.0373404							0.0206048	0.0191957	Val	Ala	FALSE		2	0	0	1	0	0	0	0	1	0	0	0	0	0	0	0	0	0	0	0	0	0	0	0	0	0	0	0	0	0	0	0	0	0	0	0	0	0	0	0	0	0	0	0	0	0	0	0	0	0	0	0	0	0	0	0	0	0	0	0	0	0	0	0	0	0	41.2	FALSE	FALSE	FALSE	292	0.014
EHHADHp.Met460Ile	EHHADH	0.0142942	0.0103972	0	0.0373404							0.0206048	0.0191957	Ile	Met	FALSE		2	0	0	1	0	0	0	0	1	0	0	0	0	0	0	0	0	0	0	0	0	0	0	0	0	0	0	0	0	0	0	0	0	0	0	0	0	0	0	0	0	0	0	0	0	0	0	0	0	0	0	0	0	0	0	0	0	0	0	0	0	0	0	0	0	0	40.08	FALSE	FALSE	FALSE	292	0.014
EHMT1p.Arg90Gln	EHMT1	0.0142942	0.0103972	0	0.0373404							0.0206048	0.0191957	Gln	Arg	FALSE		2	0	0	1	0	0	0	0	1	0	0	0	0	0	0	0	0	0	0	0	0	0	0	0	0	0	0	0	0	0	0	0	0	0	0	0	0	0	0	0	0	0	0	0	0	0	0	0	0	0	0	0	0	0	0	0	0	0	0	0	0	0	0	0	0	0	39.65	FALSE	FALSE	FALSE	292	0.014
EHMT2p.Ala809Thr	EHMT2	0.0142942	0.0103972	0	0.0373404							0.0206048	0.0191957	Thr	Ala	TRUE		2	0	0	1	0	0	0	0	1	0	0	0	0	0	0	0	0	0	0	0	0	0	0	0	0	0	0	0	0	0	0	0	0	0	0	0	0	0	0	0	0	0	0	0	0	0	0	0	0	0	0	0	0	0	0	0	0	0	0	0	0	0	0	0	0	0	40.24	FALSE	FALSE	FALSE	292	0.014
EHMT2p.Val621Met	EHMT2	0.0142942	0.0103972	0	0.0373404							0.0206048	0.0191957	Met	Val	FALSE		2	0	0	1	0	0	0	0	1	0	0	0	0	0	0	0	0	0	0	0	0	0	0	0	0	0	0	0	0	0	0	0	0	0	0	0	0	0	0	0	0	0	0	0	0	0	0	0	0	0	0	0	0	0	0	0	0	0	0	0	0	0	0	0	0	0	41.1	FALSE	FALSE	FALSE	292	0.014
EID2Bp.Ala131Val	EID2B	0.0142942	0.0103972	0	0.0373404							0.0206048	0.0191957	Val	Ala	FALSE		2	0	0	1	0	0	0	0	1	0	0	0	0	0	0	0	0	0	0	0	0	0	0	0	0	0	0	0	0	0	0	0	0	0	0	0	0	0	0	0	0	0	0	0	0	0	0	0	0	0	0	0	0	0	0	0	0	0	0	0	0	0	0	0	0	0	40.78	FALSE	FALSE	FALSE	292	0.014
EIF2AK2p.Lys358Asn	EIF2AK2	0.0142942	0.0103972	0	0.0373404							0.0206048	0.0191957	Asn	Lys	FALSE		2	0	0	1	0	0	0	0	1	0	0	0	0	0	0	0	0	0	0	0	0	0	0	0	0	0	0	0	0	0	0	0	0	0	0	0	0	0	0	0	0	0	0	0	0	0	0	0	0	0	0	0	0	0	0	0	0	0	0	0	0	0	0	0	0	0	40.34	FALSE	FALSE	FALSE	292	0.014
EIF2AK3p.Arg633Trp	EIF2AK3	0.0142942	0.0103972	0	0.0373404							0.0206048	0.0191957	Trp	Arg	FALSE		2	0	0	1	0	0	0	0	1	0	0	0	0	0	0	0	0	0	0	0	0	0	0	0	0	0	0	0	0	0	0	0	0	0	0	0	0	0	0	0	0	0	0	0	0	0	0	0	0	0	0	0	0	0	0	0	0	0	0	0	0	0	0	0	0	0	41.24	FALSE	FALSE	FALSE	292	0.014
EIF2AK3p.Glu524Ter	EIF2AK3	0.0142942	0.0103972	0	0.0373404							0.0206048	0.0191957	Ter	Glu	FALSE		2	0	0	1	0	0	0	0	1	0	0	0	0	0	0	0	0	0	0	0	0	0	0	0	0	0	0	0	0	0	0	0	0	0	0	0	0	0	0	0	0	0	0	0	0	0	0	0	0	0	0	0	0	0	0	0	0	0	0	0	0	0	0	0	0	0	40.73	FALSE	FALSE	FALSE	292	0.014
EIF2B4p.Ala492Val	EIF2B4	0.0142942	0.0103972	0	0.0373404							0.0206048	0.0191957	Val	Ala	FALSE		2	0	0	1	0	0	0	0	1	0	0	0	0	0	0	0	0	0	0	0	0	0	0	0	0	0	0	0	0	0	0	0	0	0	0	0	0	0	0	0	0	0	0	0	0	0	0	0	0	0	0	0	0	0	0	0	0	0	0	0	0	0	0	0	0	0	40.73	FALSE	FALSE	FALSE	292	0.014
EIF2S1p.Pro2Ser	EIF2S1	0.0142942	0.0103972	0	0.0373404							0.0206048	0.0191957	Ser	Pro	TRUE		2	0	0	1	0	0	0	0	1	0	0	0	0	0	0	0	0	0	0	0	0	0	0	0	0	0	0	0	0	0	0	0	0	0	0	0	0	0	0	0	0	0	0	0	0	0	0	0	0	0	0	0	0	0	0	0	0	0	0	0	0	0	0	0	0	0	41.33	FALSE	FALSE	FALSE	292	0.014
EIF3Ap.Arg1339Gln	EIF3A	0.0142942	0.0103972	0	0.0373404							0.0206048	0.0191957	Gln	Arg	FALSE		2	0	0	1	0	0	0	0	1	0	0	0	0	0	0	0	0	0	0	0	0	0	0	0	0	0	0	0	0	0	0	0	0	0	0	0	0	0	0	0	0	0	0	0	0	0	0	0	0	0	0	0	0	0	0	0	0	0	0	0	0	0	0	0	0	0	40.46	FALSE	FALSE	FALSE	292	0.014
EIF3Ap.Arg335His	EIF3A	0.0142942	0.0103972	0	0.0373404							0.0206048	0.0191957	His	Arg	TRUE		2	0	0	1	0	0	0	0	1	0	0	0	0	0	0	0	0	0	0	0	0	0	0	0	0	0	0	0	0	0	0	0	0	0	0	0	0	0	0	0	0	0	0	0	0	0	0	0	0	0	0	0	0	0	0	0	0	0	0	0	0	0	0	0	0	0	39.89	FALSE	FALSE	FALSE	292	0.014
EIF3Ap.Thr189Met	EIF3A	0.0142942	0.0103972	0	0.0373404							0.0206048	0.0191957	Met	Thr	FALSE		2	0	0	1	0	0	0	0	1	0	0	0	0	0	0	0	0	0	0	0	0	0	0	0	0	0	0	0	0	0	0	0	0	0	0	0	0	0	0	0	0	0	0	0	0	0	0	0	0	0	0	0	0	0	0	0	0	0	0	0	0	0	0	0	0	0	40.43	FALSE	FALSE	FALSE	292	0.014
EIF3Ep.Arg268Gln	EIF3E	0.0142942	0.0103972	0	0.0373404							0.0206048	0.0191957	Gln	Arg	FALSE	1	2	0	0	1	0	0	0	0	1	0	0	0	0	0	0	0	0	0	0	0	0	0	0	0	0	0	0	0	0	0	0	0	0	0	0	0	0	0	0	0	0	0	0	0	0	0	0	0	0	0	0	0	0	0	0	0	0	0	0	0	0	0	0	0	0	0	40.3	FALSE	FALSE	FALSE	292	0.014
EIF3Ep.Arg271Trp	EIF3E	0.0142942	0.0103972	0	0.0373404							0.0206048	0.0191957	Trp	Arg	FALSE	1	2	0	0	1	0	0	0	0	1	0	0	0	0	0	0	0	0	0	0	0	0	0	0	0	0	0	0	0	0	0	0	0	0	0	0	0	0	0	0	0	0	0	0	0	0	0	0	0	0	0	0	0	0	0	0	0	0	0	0	0	0	0	0	0	0	0	40.56	FALSE	FALSE	FALSE	292	0.014
EIF3Ep.Glu140Lys	EIF3E	0.0142942	0.0103972	0	0.0396726							0.0206048	0.0191957	Lys	Glu	TRUE	1	2	0	0	1	0	0	0	0	1	0	0	0	0	0	0	0	0	0	0	0	0	0	0	0	0	0	0	0	0	0	0	0	0	0	0	0	0	0	0	0	0	0	0	0	0	0	0	0	0	0	0	0	0	0	0	0	0	0	0	0	0	0	0	0	0	0	41.08	FALSE	FALSE	FALSE	292	0.014
EIF3Hp.Thr130Ala	EIF3H	0.0142942	0.0103972	0	0.0373404							0.0206048	0.0191957	Ala	Thr	FALSE		2	0	0	1	0	0	0	0	1	0	0	0	0	0	0	0	0	0	0	0	0	0	0	0	0	0	0	0	0	0	0	0	0	0	0	0	0	0	0	0	0	0	0	0	0	0	0	0	0	0	0	0	0	0	0	0	0	0	0	0	0	0	0	0	0	0	39.96	FALSE	FALSE	FALSE	292	0.014
EIF3Jp.Asp146Tyr	EIF3J	0.0142942	0.0103972	0	0.0373404							0.0206048	0.0191957	Tyr	Asp	TRUE		2	0	0	1	0	0	0	0	1	0	0	0	0	0	0	0	0	0	0	0	0	0	0	0	0	0	0	0	0	0	0	0	0	0	0	0	0	0	0	0	0	0	0	0	0	0	0	0	0	0	0	0	0	0	0	0	0	0	0	0	0	0	0	0	0	0	40.17	FALSE	FALSE	FALSE	292	0.014
EIF4Bp.Arg167Ter	EIF4B	0.0142942	0.0103972	0	0.0373404							0.0206048	0.0191957	Ter	Arg	FALSE		2	0	0	1	0	0	0	0	1	0	0	0	0	0	0	0	0	0	0	0	0	0	0	0	0	0	0	0	0	0	0	0	0	0	0	0	0	0	0	0	0	0	0	0	0	0	0	0	0	0	0	0	0	0	0	0	0	0	0	0	0	0	0	0	0	0	40.25	FALSE	FALSE	FALSE	292	0.014
EIF4ENIF1p.Arg255Ter	EIF4ENIF1	0.0142942	0.0103972	0	0.0373404							0.0206048	0.0191957	Ter	Arg	FALSE		2	0	0	1	0	0	0	0	1	0	0	0	0	0	0	0	0	0	0	0	0	0	0	0	0	0	0	0	0	0	0	0	0	0	0	0	0	0	0	0	0	0	0	0	0	0	0	0	0	0	0	0	0	0	0	0	0	0	0	0	0	0	0	0	0	0	40.4	FALSE	FALSE	FALSE	292	0.014
EIF4G1p.Arg208His	EIF4G1	0.0142942	0.0103972	0	0.0373404							0.0206048	0.0191957	His	Arg	TRUE		2	0	0	1	0	0	0	0	1	0	0	0	0	0	0	0	0	0	0	0	0	0	0	0	0	0	0	0	0	0	0	0	0	0	0	0	0	0	0	0	0	0	0	0	0	0	0	0	0	0	0	0	0	0	0	0	0	0	0	0	0	0	0	0	0	0	42.14	FALSE	FALSE	FALSE	292	0.014
EIF4G1p.Glu396Lys	EIF4G1	0.0142942	0.0103972	0	0.0373404							0.0206048	0.0191957	Lys	Glu	TRUE		2	0	0	1	0	0	0	0	1	0	0	0	0	0	0	0	0	0	0	0	0	0	0	0	0	0	0	0	0	0	0	0	0	0	0	0	0	0	0	0	0	0	0	0	0	0	0	0	0	0	0	0	0	0	0	0	0	0	0	0	0	0	0	0	0	0	40.6	FALSE	FALSE	FALSE	292	0.014
EIF4G2p.Arg505His	EIF4G2	0.0142942	0.0103972	0	0.0373404							0.0206048	0.0191957	His	Arg	TRUE		2	0	0	1	0	0	0	0	1	0	0	0	0	0	0	0	0	0	0	0	0	0	0	0	0	0	0	0	0	0	0	0	0	0	0	0	0	0	0	0	0	0	0	0	0	0	0	0	0	0	0	0	0	0	0	0	0	0	0	0	0	0	0	0	0	0	39.46	FALSE	FALSE	FALSE	292	0.014
EIF4G2p.Ser454Leu	EIF4G2	0.0142942	0.0103972	0	0.0373404							0.0206048	0.0191957	Leu	Ser	FALSE		2	0	0	1	0	0	0	0	1	0	0	0	0	0	0	0	0	0	0	0	0	0	0	0	0	0	0	0	0	0	0	0	0	0	0	0	0	0	0	0	0	0	0	0	0	0	0	0	0	0	0	0	0	0	0	0	0	0	0	0	0	0	0	0	0	0	40.56	FALSE	FALSE	FALSE	292	0.014
EIF4G3p.Glu1003Lys	EIF4G3	0.0142942	0.0103972	0	0.0373404							0.0206048	0.0191957	Lys	Glu	TRUE		2	0	0	1	0	0	0	0	1	0	0	0	0	0	0	0	0	0	0	0	0	0	0	0	0	0	0	0	0	0	0	0	0	0	0	0	0	0	0	0	0	0	0	0	0	0	0	0	0	0	0	0	0	0	0	0	0	0	0	0	0	0	0	0	0	0	41.14	FALSE	FALSE	FALSE	292	0.014
EIF4G3p.Glu717Ter	EIF4G3	0.0142942	0.0103972	0	0.0373404							0.0206048	0.0191957	Ter	Glu	FALSE		2	0	0	1	0	0	0	0	1	0	0	0	0	0	0	0	0	0	0	0	0	0	0	0	0	0	0	0	0	0	0	0	0	0	0	0	0	0	0	0	0	0	0	0	0	0	0	0	0	0	0	0	0	0	0	0	0	0	0	0	0	0	0	0	0	0	40.49	FALSE	FALSE	FALSE	292	0.014
EIF4G3p.Lys628Asn	EIF4G3	0.0142942	0.0103972	0	0.0373404							0.0206048	0.0191957	Asn	Lys	FALSE		2	0	0	1	0	0	0	0	1	0	0	0	0	0	0	0	0	0	0	0	0	0	0	0	0	0	0	0	0	0	0	0	0	0	0	0	0	0	0	0	0	0	0	0	0	0	0	0	0	0	0	0	0	0	0	0	0	0	0	0	0	0	0	0	0	0	40.24	FALSE	FALSE	FALSE	292	0.014
EIF5Bp.Asp1038Asn	EIF5B	0.0142942	0.0103972	0	0.0373404							0.0206048	0.0191957	Asn	Asp	FALSE		2	0	0	1	0	0	0	0	1	0	0	0	0	0	0	0	0	0	0	0	0	0	0	0	0	0	0	0	0	0	0	0	0	0	0	0	0	0	0	0	0	0	0	0	0	0	0	0	0	0	0	0	0	0	0	0	0	0	0	0	0	0	0	0	0	0	39.35	FALSE	FALSE	FALSE	292	0.014
EIF5Bp.Val636Ile	EIF5B	0.0142942	0.0103972	0	0.0373404							0.0206048	0.0191957	Ile	Val	FALSE		2	0	0	1	0	0	0	0	1	0	0	0	0	0	0	0	0	0	0	0	0	0	0	0	0	0	0	0	0	0	0	0	0	0	0	0	0	0	0	0	0	0	0	0	0	0	0	0	0	0	0	0	0	0	0	0	0	0	0	0	0	0	0	0	0	0	40.65	FALSE	FALSE	FALSE	292	0.014
ELAC1p.Arg105Gln	ELAC1	0.0142942	0.0103972	0	0.0373404							0.0206048	0.0191957	Gln	Arg	FALSE		2	0	0	1	0	0	0	0	1	0	0	0	0	0	0	0	0	0	0	0	0	0	0	0	0	0	0	0	0	0	0	0	0	0	0	0	0	0	0	0	0	0	0	0	0	0	0	0	0	0	0	0	0	0	0	0	0	0	0	0	0	0	0	0	0	0	40.35	FALSE	FALSE	FALSE	292	0.014
ELAC2p.Ala272Thr	ELAC2	0.0142942	0.0103972	0	0.0396726							0.0206048	0.0191957	Thr	Ala	TRUE		2	0	0	1	0	0	0	0	1	0	0	0	0	0	0	0	0	0	0	0	0	0	0	0	0	0	0	0	0	0	0	0	0	0	0	0	0	0	0	0	0	0	0	0	0	0	0	0	0	0	0	0	0	0	0	0	0	0	0	0	0	0	0	0	0	0	40.72	FALSE	FALSE	FALSE	292	0.014
ELAC2p.Arg497Ter	ELAC2	0.0142942	0.0103972	0	0.0373404							0.0206048	0.0191957	Ter	Arg	FALSE		2	0	0	1	0	0	0	0	1	0	0	0	0	0	0	0	0	0	0	0	0	0	0	0	0	0	0	0	0	0	0	0	0	0	0	0	0	0	0	0	0	0	0	0	0	0	0	0	0	0	0	0	0	0	0	0	0	0	0	0	0	0	0	0	0	0	40.95	FALSE	FALSE	FALSE	292	0.014
ELAVL1p.Thr20Met	ELAVL1	0.0142942	0.0103972	0	0.0373404							0.0206048	0.0191957	Met	Thr	FALSE		2	0	0	1	0	0	0	0	1	0	0	0	0	0	0	0	0	0	0	0	0	0	0	0	0	0	0	0	0	0	0	0	0	0	0	0	0	0	0	0	0	0	0	0	0	0	0	0	0	0	0	0	0	0	0	0	0	0	0	0	0	0	0	0	0	0	41.05	FALSE	FALSE	FALSE	292	0.014
ELF1p.Ala491Val	ELF1	0.0142942	0.0103972	0	0.0373404							0.0206048	0.0191957	Val	Ala	FALSE		2	0	0	1	0	0	0	0	1	0	0	0	0	0	0	0	0	0	0	0	0	0	0	0	0	0	0	0	0	0	0	0	0	0	0	0	0	0	0	0	0	0	0	0	0	0	0	0	0	0	0	0	0	0	0	0	0	0	0	0	0	0	0	0	0	0	40.01	FALSE	FALSE	FALSE	292	0.014
ELF1p.Arg328Gln	ELF1	0.0142942	0.0103972	0	0.0373404							0.0206048	0.0191957	Gln	Arg	FALSE		2	0	0	1	0	0	0	0	1	0	0	0	0	0	0	0	0	0	0	0	0	0	0	0	0	0	0	0	0	0	0	0	0	0	0	0	0	0	0	0	0	0	0	0	0	0	0	0	0	0	0	0	0	0	0	0	0	0	0	0	0	0	0	0	0	0	39.2	FALSE	FALSE	FALSE	292	0.014
ELF1p.Glu612Lys	ELF1	0.0142942	0.0103972	0	0.0373404							0.0206048	0.0191957	Lys	Glu	TRUE		2	0	0	1	0	0	0	0	1	0	0	0	0	0	0	0	0	0	0	0	0	0	0	0	0	0	0	0	0	0	0	0	0	0	0	0	0	0	0	0	0	0	0	0	0	0	0	0	0	0	0	0	0	0	0	0	0	0	0	0	0	0	0	0	0	0	40.64	FALSE	FALSE	FALSE	292	0.014
ELF2p.Leu265Ile	ELF2	0.0142942	0.0103972	0	0.0373404							0.0206048	0.0191957	Ile	Leu	FALSE		2	0	0	1	0	0	0	0	1	0	0	0	0	0	0	0	0	0	0	0	0	0	0	0	0	0	0	0	0	0	0	0	0	0	0	0	0	0	0	0	0	0	0	0	0	0	0	0	0	0	0	0	0	0	0	0	0	0	0	0	0	0	0	0	0	0	41.31	FALSE	FALSE	FALSE	292	0.014
ELF5p.Ser172Arg	ELF5	0.0142942	0.0103972	0	0.0373404							0.0206048	0.0191957	Arg	Ser	TRUE		2	0	0	1	0	0	0	0	1	0	0	0	0	0	0	0	0	0	0	0	0	0	0	0	0	0	0	0	0	0	0	0	0	0	0	0	0	0	0	0	0	0	0	0	0	0	0	0	0	0	0	0	0	0	0	0	0	0	0	0	0	0	0	0	0	0	40.29	FALSE	FALSE	FALSE	292	0.014
ELFN1p.Arg786Trp	ELFN1	0.0142942	0.0103972	0	0.0373404							0.0206048	0.0191957	Trp	Arg	FALSE		2	0	0	1	0	0	0	0	1	0	0	0	0	0	0	0	0	0	0	0	0	0	0	0	0	0	0	0	0	0	0	0	0	0	0	0	0	0	0	0	0	0	0	0	0	0	0	0	0	0	0	0	0	0	0	0	0	0	0	0	0	0	0	0	0	0	40.52	FALSE	FALSE	FALSE	292	0.014
ELFN2p.Arg368His	ELFN2	0.0142942	0.0103972	0	0.0373404							0.0206048	0.0191957	His	Arg	TRUE		2	0	0	1	0	0	0	0	1	0	0	0	0	0	0	0	0	0	0	0	0	0	0	0	0	0	0	0	0	0	0	0	0	0	0	0	0	0	0	0	0	0	0	0	0	0	0	0	0	0	0	0	0	0	0	0	0	0	0	0	0	0	0	0	0	0	40.34	FALSE	FALSE	FALSE	292	0.014
ELFN2p.Arg423His	ELFN2	0.0142942	0.0103972	0	0.0373404							0.0206048	0.0191957	His	Arg	TRUE		2	0	0	1	0	0	0	0	1	0	0	0	0	0	0	0	0	0	0	0	0	0	0	0	0	0	0	0	0	0	0	0	0	0	0	0	0	0	0	0	0	0	0	0	0	0	0	0	0	0	0	0	0	0	0	0	0	0	0	0	0	0	0	0	0	0	41.15	FALSE	FALSE	FALSE	292	0.014
ELFN2p.Arg506His	ELFN2	0.0142942	0.0103972	0	0.0373404							0.0206048	0.0191957	His	Arg	TRUE		2	0	0	1	0	0	0	0	1	0	0	0	0	0	0	0	0	0	0	0	0	0	0	0	0	0	0	0	0	0	0	0	0	0	0	0	0	0	0	0	0	0	0	0	0	0	0	0	0	0	0	0	0	0	0	0	0	0	0	0	0	0	0	0	0	0	39.89	FALSE	FALSE	FALSE	292	0.014
ELFN2p.Asp335Asn	ELFN2	0.0142942	0.0103972	0	0.0373404							0.0206048	0.0191957	Asn	Asp	FALSE		2	0	0	1	0	0	0	0	1	0	0	0	0	0	0	0	0	0	0	0	0	0	0	0	0	0	0	0	0	0	0	0	0	0	0	0	0	0	0	0	0	0	0	0	0	0	0	0	0	0	0	0	0	0	0	0	0	0	0	0	0	0	0	0	0	0	40.61	FALSE	FALSE	FALSE	292	0.014
ELFN2p.Val361Met	ELFN2	0.0142942	0.0103972	0	0.0373404							0.0206048	0.0191957	Met	Val	FALSE		2	0	0	1	0	0	0	0	1	0	0	0	0	0	0	0	0	0	0	0	0	0	0	0	0	0	0	0	0	0	0	0	0	0	0	0	0	0	0	0	0	0	0	0	0	0	0	0	0	0	0	0	0	0	0	0	0	0	0	0	0	0	0	0	0	0	40.48	FALSE	FALSE	FALSE	292	0.014
ELK1p.Arg155His	ELK1	0.0142942	0.0103972	0	0.0373404							0.0206048	0.0191957	His	Arg	TRUE		2	0	0	1	0	0	0	0	1	0	0	0	0	0	0	0	0	0	0	0	0	0	0	0	0	0	0	0	0	0	0	0	0	0	0	0	0	0	0	0	0	0	0	0	0	0	0	0	0	0	0	0	0	0	0	0	0	0	0	0	0	0	0	0	0	0	40.29	FALSE	FALSE	FALSE	292	0.014
ELL3p.Arg372Cys	ELL3	0.0142942	0.0103972	0	0.0373404							0.0206048	0.0191957	Cys	Arg	TRUE		2	0	0	1	0	0	0	0	1	0	0	0	0	0	0	0	0	0	0	0	0	0	0	0	0	0	0	0	0	0	0	0	0	0	0	0	0	0	0	0	0	0	0	0	0	0	0	0	0	0	0	0	0	0	0	0	0	0	0	0	0	0	0	0	0	0	40.43	FALSE	FALSE	FALSE	292	0.014
ELLp.Arg55Gln	ELL	0.0142942	0.0103972	0	0.0373404							0.0206048	0.0191957	Gln	Arg	FALSE	1	2	0	0	1	0	0	0	0	1	0	0	0	0	0	0	0	0	0	0	0	0	0	0	0	0	0	0	0	0	0	0	0	0	0	0	0	0	0	0	0	0	0	0	0	0	0	0	0	0	0	0	0	0	0	0	0	0	0	0	0	0	0	0	0	0	0	40.39	FALSE	FALSE	FALSE	292	0.014
ELLp.Arg571Ter	ELL	0.0142942	0.0103972	0	0.0373404							0.0206048	0.0191957	Ter	Arg	FALSE	1	2	0	0	1	0	0	0	0	1	0	0	0	0	0	0	0	0	0	0	0	0	0	0	0	0	0	0	0	0	0	0	0	0	0	0	0	0	0	0	0	0	0	0	0	0	0	0	0	0	0	0	0	0	0	0	0	0	0	0	0	0	0	0	0	0	0	39.72	FALSE	FALSE	FALSE	292	0.014
ELMO1p.Arg272Cys	ELMO1	0.0142942	0.0103972	0	0.0373404							0.0206048	0.0191957	Cys	Arg	TRUE		2	0	0	1	0	0	0	0	1	0	0	0	0	0	0	0	0	0	0	0	0	0	0	0	0	0	0	0	0	0	0	0	0	0	0	0	0	0	0	0	0	0	0	0	0	0	0	0	0	0	0	0	0	0	0	0	0	0	0	0	0	0	0	0	0	0	40.63	FALSE	FALSE	FALSE	292	0.014
ELMO1p.Arg329Ile	ELMO1	0.0142942	0.0103972	0	0.0373404							0.0206048	0.0191957	Ile	Arg	FALSE		2	0	0	1	0	0	0	0	1	0	0	0	0	0	0	0	0	0	0	0	0	0	0	0	0	0	0	0	0	0	0	0	0	0	0	0	0	0	0	0	0	0	0	0	0	0	0	0	0	0	0	0	0	0	0	0	0	0	0	0	0	0	0	0	0	0	40.79	FALSE	FALSE	FALSE	292	0.014
ELMO1p.Leu305Met	ELMO1	0.0142942	0.0103972	0	0.0373404							0.0206048	0.0191957	Met	Leu	FALSE		2	0	0	1	0	0	0	0	1	0	0	0	0	0	0	0	0	0	0	0	0	0	0	0	0	0	0	0	0	0	0	0	0	0	0	0	0	0	0	0	0	0	0	0	0	0	0	0	0	0	0	0	0	0	0	0	0	0	0	0	0	0	0	0	0	0	40.6	FALSE	FALSE	FALSE	292	0.014
ELMO3p.Arg159Cys	ELMO3	0.0142942	0.0103972	0	0.0373404							0.0206048	0.0191957	Cys	Arg	TRUE		2	0	0	1	0	0	0	0	1	0	0	0	0	0	0	0	0	0	0	0	0	0	0	0	0	0	0	0	0	0	0	0	0	0	0	0	0	0	0	0	0	0	0	0	0	0	0	0	0	0	0	0	0	0	0	0	0	0	0	0	0	0	0	0	0	0	40.63	FALSE	FALSE	FALSE	292	0.014
ELMO3p.Arg739Cys	ELMO3	0.0142942	0.0103972	0	0.0373404							0.0206048	0.0191957	Cys	Arg	TRUE		2	0	0	1	0	0	0	0	1	0	0	0	0	0	0	0	0	0	0	0	0	0	0	0	0	0	0	0	0	0	0	0	0	0	0	0	0	0	0	0	0	0	0	0	0	0	0	0	0	0	0	0	0	0	0	0	0	0	0	0	0	0	0	0	0	0	39.8	FALSE	FALSE	FALSE	292	0.014
ELMOD2p.Lys55Asn	ELMOD2	0.0142942	0.0103972	0	0.0373404							0.0206048	0.0191957	Asn	Lys	FALSE		2	0	0	1	0	0	0	0	1	0	0	0	0	0	0	0	0	0	0	0	0	0	0	0	0	0	0	0	0	0	0	0	0	0	0	0	0	0	0	0	0	0	0	0	0	0	0	0	0	0	0	0	0	0	0	0	0	0	0	0	0	0	0	0	0	0	40.41	FALSE	FALSE	FALSE	292	0.014
ELOVL1p.Arg263His	ELOVL1	0.0142942	0.0103972	0	0.0373404							0.0206048	0.0191957	His	Arg	TRUE		2	0	0	1	0	0	0	0	1	0	0	0	0	0	0	0	0	0	0	0	0	0	0	0	0	0	0	0	0	0	0	0	0	0	0	0	0	0	0	0	0	0	0	0	0	0	0	0	0	0	0	0	0	0	0	0	0	0	0	0	0	0	0	0	0	0	41.12	FALSE	FALSE	FALSE	292	0.014
ELOVL6p.Glu10Ter	ELOVL6	0.0142942	0.0103972	0	0.0373404							0.0206048	0.0191957	Ter	Glu	FALSE		2	0	0	1	0	0	0	0	1	0	0	0	0	0	0	0	0	0	0	0	0	0	0	0	0	0	0	0	0	0	0	0	0	0	0	0	0	0	0	0	0	0	0	0	0	0	0	0	0	0	0	0	0	0	0	0	0	0	0	0	0	0	0	0	0	0	40.7	FALSE	FALSE	FALSE	292	0.014
ELOVL6p.Lys31Asn	ELOVL6	0.0142942	0.0103972	0	0.0373404							0.0206048	0.0191957	Asn	Lys	FALSE		2	0	0	1	0	0	0	0	1	0	0	0	0	0	0	0	0	0	0	0	0	0	0	0	0	0	0	0	0	0	0	0	0	0	0	0	0	0	0	0	0	0	0	0	0	0	0	0	0	0	0	0	0	0	0	0	0	0	0	0	0	0	0	0	0	0	40.84	FALSE	FALSE	FALSE	292	0.014
ELOVL7p.Ser8Leu	ELOVL7	0.0142942	0.0103972	0	0.0373404							0.0206048	0.0191957	Leu	Ser	FALSE		2	0	0	1	0	0	0	0	1	0	0	0	0	0	0	0	0	0	0	0	0	0	0	0	0	0	0	0	0	0	0	0	0	0	0	0	0	0	0	0	0	0	0	0	0	0	0	0	0	0	0	0	0	0	0	0	0	0	0	0	0	0	0	0	0	0	41.15	FALSE	FALSE	FALSE	292	0.014
ELP2p.Ala59Thr	ELP2	0.0142942	0.0103972	0	0.0373404							0.0206048	0.0191957	Thr	Ala	TRUE		2	0	0	1	0	0	0	0	1	0	0	0	0	0	0	0	0	0	0	0	0	0	0	0	0	0	0	0	0	0	0	0	0	0	0	0	0	0	0	0	0	0	0	0	0	0	0	0	0	0	0	0	0	0	0	0	0	0	0	0	0	0	0	0	0	0	40.83	FALSE	FALSE	FALSE	292	0.014
ELP3p.Arg454Cys	ELP3	0.0142942	0.0103972	0	0.0373404							0.0206048	0.0191957	Cys	Arg	TRUE		2	0	0	1	0	0	0	0	1	0	0	0	0	0	0	0	0	0	0	0	0	0	0	0	0	0	0	0	0	0	0	0	0	0	0	0	0	0	0	0	0	0	0	0	0	0	0	0	0	0	0	0	0	0	0	0	0	0	0	0	0	0	0	0	0	0	40.83	FALSE	FALSE	FALSE	292	0.014
ELP3p.Arg69His	ELP3	0.0142942	0.0103972	0	0.0373404							0.0206048	0.0191957	His	Arg	TRUE		2	0	0	1	0	0	0	0	1	0	0	0	0	0	0	0	0	0	0	0	0	0	0	0	0	0	0	0	0	0	0	0	0	0	0	0	0	0	0	0	0	0	0	0	0	0	0	0	0	0	0	0	0	0	0	0	0	0	0	0	0	0	0	0	0	0	40.59	FALSE	FALSE	FALSE	292	0.014
ELSPBP1p.Phe114Leu	ELSPBP1	0.0142942	0.0103972	0	0.0373404							0.0206048	0.0191957	Leu	Phe	FALSE		2	0	0	1	0	0	0	0	1	0	0	0	0	0	0	0	0	0	0	0	0	0	0	0	0	0	0	0	0	0	0	0	0	0	0	0	0	0	0	0	0	0	0	0	0	0	0	0	0	0	0	0	0	0	0	0	0	0	0	0	0	0	0	0	0	0	40.08	FALSE	FALSE	FALSE	292	0.014
EMCNp.Ser166Ala	EMCN	0.0142942	0.0103972	0	0.0373404							0.0206048	0.0191957	Ala	Ser	FALSE		2	0	0	1	0	0	0	0	1	0	0	0	0	0	0	0	0	0	0	0	0	0	0	0	0	0	0	0	0	0	0	0	0	0	0	0	0	0	0	0	0	0	0	0	0	0	0	0	0	0	0	0	0	0	0	0	0	0	0	0	0	0	0	0	0	0	40.53	FALSE	FALSE	FALSE	292	0.014
EMDp.Ala129Thr	EMD	0.0142942	0.0103972	0	0.0373404							0.0206048	0.0191957	Thr	Ala	TRUE		2	0	0	1	0	0	0	0	1	0	0	0	0	0	0	0	0	0	0	0	0	0	0	0	0	0	0	0	0	0	0	0	0	0	0	0	0	0	0	0	0	0	0	0	0	0	0	0	0	0	0	0	0	0	0	0	0	0	0	0	0	0	0	0	0	0	40.69	FALSE	FALSE	FALSE	292	0.014
EML1p.Asp291Asn	EML1	0.0142942	0.0103972	0	0.0373404							0.0206048	0.0191957	Asn	Asp	FALSE		2	0	0	1	0	0	0	0	1	0	0	0	0	0	0	0	0	0	0	0	0	0	0	0	0	0	0	0	0	0	0	0	0	0	0	0	0	0	0	0	0	0	0	0	0	0	0	0	0	0	0	0	0	0	0	0	0	0	0	0	0	0	0	0	0	0	39.92	FALSE	FALSE	FALSE	292	0.014
EML5p.Arg853Ile	EML5	0.0142942	0.0103972	0	0.0373404							0.0206048	0.0191957	Ile	Arg	FALSE		2	0	0	1	0	0	0	0	1	0	0	0	0	0	0	0	0	0	0	0	0	0	0	0	0	0	0	0	0	0	0	0	0	0	0	0	0	0	0	0	0	0	0	0	0	0	0	0	0	0	0	0	0	0	0	0	0	0	0	0	0	0	0	0	0	0	40.57	FALSE	FALSE	FALSE	292	0.014
EML6p.Arg370Cys	EML6	0.0142942	0.0103972	0	0.0373404							0.0206048	0.0191957	Cys	Arg	TRUE		2	0	0	1	0	0	0	0	1	0	0	0	0	0	0	0	0	0	0	0	0	0	0	0	0	0	0	0	0	0	0	0	0	0	0	0	0	0	0	0	0	0	0	0	0	0	0	0	0	0	0	0	0	0	0	0	0	0	0	0	0	0	0	0	0	0	40.67	FALSE	FALSE	FALSE	292	0.014
EML6p.Asp345Asn	EML6	0.0142942	0.0103972	0	0.0396726							0.0206048	0.0191957	Asn	Asp	FALSE		2	0	0	1	0	0	0	0	1	0	0	0	0	0	0	0	0	0	0	0	0	0	0	0	0	0	0	0	0	0	0	0	0	0	0	0	0	0	0	0	0	0	0	0	0	0	0	0	0	0	0	0	0	0	0	0	0	0	0	0	0	0	0	0	0	0	39.51	FALSE	FALSE	FALSE	292	0.014
EMR2p.Glu114Lys	EMR2	0.0142942	0.0103972	0	0.0373404							0.0206048	0.0191957	Lys	Glu	TRUE		2	0	0	1	0	0	0	0	1	0	0	0	0	0	0	0	0	0	0	0	0	0	0	0	0	0	0	0	0	0	0	0	0	0	0	0	0	0	0	0	0	0	0	0	0	0	0	0	0	0	0	0	0	0	0	0	0	0	0	0	0	0	0	0	0	0	39.72	FALSE	FALSE	FALSE	292	0.014
ENAHp.Arg247Ter	ENAH	0.0142942	0.0103972	0	0.0373404							0.0206048	0.0191957	Ter	Arg	FALSE		2	0	0	1	0	0	0	0	1	0	0	0	0	0	0	0	0	0	0	0	0	0	0	0	0	0	0	0	0	0	0	0	0	0	0	0	0	0	0	0	0	0	0	0	0	0	0	0	0	0	0	0	0	0	0	0	0	0	0	0	0	0	0	0	0	0	40.44	FALSE	FALSE	FALSE	292	0.014
ENDOUp.Val162Ile	ENDOU	0.0142942	0.0103972	0	0.0373404							0.0206048	0.0191957	Ile	Val	FALSE		2	0	0	1	0	0	0	0	1	0	0	0	0	0	0	0	0	0	0	0	0	0	0	0	0	0	0	0	0	0	0	0	0	0	0	0	0	0	0	0	0	0	0	0	0	0	0	0	0	0	0	0	0	0	0	0	0	0	0	0	0	0	0	0	0	0	40.95	FALSE	FALSE	FALSE	292	0.014
ENGp.Ala378Val	ENG	0.0142942	0.0103972	0	0.0373404							0.0206048	0.0191957	Val	Ala	FALSE		2	0	0	1	0	0	0	0	1	0	0	0	0	0	0	0	0	0	0	0	0	0	0	0	0	0	0	0	0	0	0	0	0	0	0	0	0	0	0	0	0	0	0	0	0	0	0	0	0	0	0	0	0	0	0	0	0	0	0	0	0	0	0	0	0	0	41.19	FALSE	FALSE	FALSE	292	0.014
ENO2p.Arg253His	ENO2	0.0142942	0.0103972	0	0.0373404							0.0206048	0.0191957	His	Arg	TRUE		2	0	0	1	0	0	0	0	1	0	0	0	0	0	0	0	0	0	0	0	0	0	0	0	0	0	0	0	0	0	0	0	0	0	0	0	0	0	0	0	0	0	0	0	0	0	0	0	0	0	0	0	0	0	0	0	0	0	0	0	0	0	0	0	0	0	40.45	FALSE	FALSE	FALSE	292	0.014
ENO3p.Arg183His	ENO3	0.0142942	0.0103972	0	0.0373404							0.0206048	0.0191957	His	Arg	TRUE		2	0	0	1	0	0	0	0	1	0	0	0	0	0	0	0	0	0	0	0	0	0	0	0	0	0	0	0	0	0	0	0	0	0	0	0	0	0	0	0	0	0	0	0	0	0	0	0	0	0	0	0	0	0	0	0	0	0	0	0	0	0	0	0	0	0	40.49	FALSE	FALSE	FALSE	292	0.014
ENOPH1p.Glu36Lys	ENOPH1	0.0142942	0.0103972	0	0.0373404							0.0206048	0.0191957	Lys	Glu	TRUE		2	0	0	1	0	0	0	0	1	0	0	0	0	0	0	0	0	0	0	0	0	0	0	0	0	0	0	0	0	0	0	0	0	0	0	0	0	0	0	0	0	0	0	0	0	0	0	0	0	0	0	0	0	0	0	0	0	0	0	0	0	0	0	0	0	0	40.03	FALSE	FALSE	FALSE	292	0.014
ENOSF1p.Lys266Asn	ENOSF1	0.0142942	0.0103972	0	0.0388168							0.0206048	0.0191957	Asn	Lys	FALSE		2	0	0	1	0	0	0	0	1	0	0	0	0	0	0	0	0	0	0	0	0	0	0	0	0	0	0	0	0	0	0	0	0	0	0	0	0	0	0	0	0	0	0	0	0	0	0	0	0	0	0	0	0	0	0	0	0	0	0	0	0	0	0	0	0	0	39.7	FALSE	FALSE	FALSE	292	0.014
ENOX1p.Met259Ile	ENOX1	0.0142942	0.0103972	0	0.0373404							0.0206048	0.0191957	Ile	Met	FALSE		2	0	0	1	0	0	0	0	1	0	0	0	0	0	0	0	0	0	0	0	0	0	0	0	0	0	0	0	0	0	0	0	0	0	0	0	0	0	0	0	0	0	0	0	0	0	0	0	0	0	0	0	0	0	0	0	0	0	0	0	0	0	0	0	0	0	40.7	FALSE	FALSE	FALSE	292	0.014
ENPEPp.Ala262Val	ENPEP	0.0142942	0.0103972	0	0.0373404							0.0206048	0.0191957	Val	Ala	FALSE		2	0	0	1	0	0	0	0	1	0	0	0	0	0	0	0	0	0	0	0	0	0	0	0	0	0	0	0	0	0	0	0	0	0	0	0	0	0	0	0	0	0	0	0	0	0	0	0	0	0	0	0	0	0	0	0	0	0	0	0	0	0	0	0	0	0	39.96	FALSE	FALSE	FALSE	292	0.014
ENPP1p.Gly331Arg	ENPP1	0.0142942	0.0103972	0	0.0373404							0.0206048	0.0191957	Arg	Gly	TRUE		2	0	0	1	0	0	0	0	1	0	0	0	0	0	0	0	0	0	0	0	0	0	0	0	0	0	0	0	0	0	0	0	0	0	0	0	0	0	0	0	0	0	0	0	0	0	0	0	0	0	0	0	0	0	0	0	0	0	0	0	0	0	0	0	0	0	40.48	FALSE	FALSE	FALSE	292	0.014
ENPP5p.Lys361Asn	ENPP5	0.0142942	0.0103972	0	0.0373404							0.0206048	0.0191957	Asn	Lys	FALSE		2	0	0	1	0	0	0	0	1	0	0	0	0	0	0	0	0	0	0	0	0	0	0	0	0	0	0	0	0	0	0	0	0	0	0	0	0	0	0	0	0	0	0	0	0	0	0	0	0	0	0	0	0	0	0	0	0	0	0	0	0	0	0	0	0	0	40.91	FALSE	FALSE	FALSE	292	0.014
ENPP7p.Arg232Cys	ENPP7	0.0142942	0.0103972	0	0.0373404							0.0206048	0.0191957	Cys	Arg	TRUE		2	0	0	1	0	0	0	0	1	0	0	0	0	0	0	0	0	0	0	0	0	0	0	0	0	0	0	0	0	0	0	0	0	0	0	0	0	0	0	0	0	0	0	0	0	0	0	0	0	0	0	0	0	0	0	0	0	0	0	0	0	0	0	0	0	0	40.38	FALSE	FALSE	FALSE	292	0.014
ENSAp.Glu8Asp	ENSA	0.0142942	0.0103972	0	0.0373404							0.0206048	0.0191957	Asp	Glu	FALSE		2	0	0	1	0	0	0	0	1	0	0	0	0	0	0	0	0	0	0	0	0	0	0	0	0	0	0	0	0	0	0	0	0	0	0	0	0	0	0	0	0	0	0	0	0	0	0	0	0	0	0	0	0	0	0	0	0	0	0	0	0	0	0	0	0	0	42.11	FALSE	FALSE	FALSE	292	0.014
ENTHD1p.Ala558Val	ENTHD1	0.0142942	0.0103972	0	0.0373404							0.0206048	0.0191957	Val	Ala	FALSE		2	0	0	1	0	0	0	0	1	0	0	0	0	0	0	0	0	0	0	0	0	0	0	0	0	0	0	0	0	0	0	0	0	0	0	0	0	0	0	0	0	0	0	0	0	0	0	0	0	0	0	0	0	0	0	0	0	0	0	0	0	0	0	0	0	0	40.44	FALSE	FALSE	FALSE	292	0.014
ENTPD6p.Thr129Met	ENTPD6	0.0142942	0.0103972	0	0.0373404							0.0206048	0.0191957	Met	Thr	FALSE		2	0	0	1	0	0	0	0	1	0	0	0	0	0	0	0	0	0	0	0	0	0	0	0	0	0	0	0	0	0	0	0	0	0	0	0	0	0	0	0	0	0	0	0	0	0	0	0	0	0	0	0	0	0	0	0	0	0	0	0	0	0	0	0	0	0	39.63	FALSE	FALSE	FALSE	292	0.014
EP300p.Ala1629Val	EP300	0.0142942	0.0103972	0	0.0373404							0.0206048	0.0191957	Val	Ala	FALSE	1	2	0	0	1	0	0	0	0	1	0	0	0	0	0	0	0	0	0	0	0	0	0	0	0	0	0	0	0	0	0	0	0	0	0	0	0	0	0	0	0	0	0	0	0	0	0	0	0	0	0	0	0	0	0	0	0	0	0	0	0	0	0	0	0	0	0	40.44	FALSE	FALSE	FALSE	292	0.014
EP300p.Arg604Gln	EP300	0.0142942	0.0103972	0	0.0373404							0.0206048	0.0191957	Gln	Arg	FALSE	1	2	0	0	1	0	0	0	0	1	0	0	0	0	0	0	0	0	0	0	0	0	0	0	0	0	0	0	0	0	0	0	0	0	0	0	0	0	0	0	0	0	0	0	0	0	0	0	0	0	0	0	0	0	0	0	0	0	0	0	0	0	0	0	0	0	0	41.34	FALSE	FALSE	FALSE	292	0.014
EP400p.Ala887Thr	EP400	0.0142942	0.0103972	0	0.0373404							0.0206048	0.0191957	Thr	Ala	TRUE		2	0	0	1	0	0	0	0	1	0	0	0	0	0	0	0	0	0	0	0	0	0	0	0	0	0	0	0	0	0	0	0	0	0	0	0	0	0	0	0	0	0	0	0	0	0	0	0	0	0	0	0	0	0	0	0	0	0	0	0	0	0	0	0	0	0	40.4	FALSE	FALSE	FALSE	292	0.014
EP400p.Asp2203Asn	EP400	0.0142942	0.0103972	0	0.0373404							0.0206048	0.0191957	Asn	Asp	FALSE		2	0	0	1	0	0	0	0	1	0	0	0	0	0	0	0	0	0	0	0	0	0	0	0	0	0	0	0	0	0	0	0	0	0	0	0	0	0	0	0	0	0	0	0	0	0	0	0	0	0	0	0	0	0	0	0	0	0	0	0	0	0	0	0	0	0	40.78	FALSE	FALSE	FALSE	292	0.014
EP400p.Thr734Met	EP400	0.0142942	0.0103972	0	0.0373404							0.0206048	0.0191957	Met	Thr	FALSE		2	0	0	1	0	0	0	0	1	0	0	0	0	0	0	0	0	0	0	0	0	0	0	0	0	0	0	0	0	0	0	0	0	0	0	0	0	0	0	0	0	0	0	0	0	0	0	0	0	0	0	0	0	0	0	0	0	0	0	0	0	0	0	0	0	0	40.02	FALSE	FALSE	FALSE	292	0.014
EPAS1p.Arg247His	EPAS1	0.0142942	0.0103972	0	0.0373404							0.0206048	0.0191957	His	Arg	TRUE	1	2	0	0	1	0	0	0	0	1	0	0	0	0	0	0	0	0	0	0	0	0	0	0	0	0	0	0	0	0	0	0	0	0	0	0	0	0	0	0	0	0	0	0	0	0	0	0	0	0	0	0	0	0	0	0	0	0	0	0	0	0	0	0	0	0	0	40.48	FALSE	FALSE	FALSE	292	0.014
EPAS1p.Arg58Ter	EPAS1	0.0142942	0.0103972	0	0.0373404							0.0206048	0.0191957	Ter	Arg	FALSE	1	2	0	0	1	0	0	0	0	1	0	0	0	0	0	0	0	0	0	0	0	0	0	0	0	0	0	0	0	0	0	0	0	0	0	0	0	0	0	0	0	0	0	0	0	0	0	0	0	0	0	0	0	0	0	0	0	0	0	0	0	0	0	0	0	0	0	40.27	FALSE	FALSE	FALSE	292	0.014
EPAS1p.Val352Met	EPAS1	0.0142942	0.0103972	0	0.0373404							0.0206048	0.0191957	Met	Val	FALSE	1	2	0	0	1	0	0	0	0	1	0	0	0	0	0	0	0	0	0	0	0	0	0	0	0	0	0	0	0	0	0	0	0	0	0	0	0	0	0	0	0	0	0	0	0	0	0	0	0	0	0	0	0	0	0	0	0	0	0	0	0	0	0	0	0	0	0	41.34	FALSE	FALSE	FALSE	292	0.014
EPB41L3p.Glu737Lys	EPB41L3	0.0142942	0.0103972	0	0.0373404							0.0206048	0.0191957	Lys	Glu	TRUE		2	0	0	1	0	0	0	0	1	0	0	0	0	0	0	0	0	0	0	0	0	0	0	0	0	0	0	0	0	0	0	0	0	0	0	0	0	0	0	0	0	0	0	0	0	0	0	0	0	0	0	0	0	0	0	0	0	0	0	0	0	0	0	0	0	0	41.01	FALSE	FALSE	FALSE	292	0.014
EPB41L3p.Glu777Lys	EPB41L3	0.0142942	0.0103972	0	0.0373404							0.0206048	0.0191957	Lys	Glu	TRUE		2	0	0	1	0	0	0	0	1	0	0	0	0	0	0	0	0	0	0	0	0	0	0	0	0	0	0	0	0	0	0	0	0	0	0	0	0	0	0	0	0	0	0	0	0	0	0	0	0	0	0	0	0	0	0	0	0	0	0	0	0	0	0	0	0	0	40.98	FALSE	FALSE	FALSE	292	0.014
EPB41L3p.His499Tyr	EPB41L3	0.0142942	0.0103972	0	0.0373404							0.0206048	0.0191957	Tyr	His	TRUE		2	0	0	1	0	0	0	0	1	0	0	0	0	0	0	0	0	0	0	0	0	0	0	0	0	0	0	0	0	0	0	0	0	0	0	0	0	0	0	0	0	0	0	0	0	0	0	0	0	0	0	0	0	0	0	0	0	0	0	0	0	0	0	0	0	0	41.27	FALSE	FALSE	FALSE	292	0.014
EPB41L3p.Lys187Thr	EPB41L3	0.0142942	0.0103972	0	0.0373404							0.0206048	0.0191957	Thr	Lys	TRUE		2	0	0	1	0	0	0	0	1	0	0	0	0	0	0	0	0	0	0	0	0	0	0	0	0	0	0	0	0	0	0	0	0	0	0	0	0	0	0	0	0	0	0	0	0	0	0	0	0	0	0	0	0	0	0	0	0	0	0	0	0	0	0	0	0	0	40.4	FALSE	FALSE	FALSE	292	0.014
EPB41L4Ap.Arg479His	EPB41L4A	0.0142942	0.0103972	0	0.0373404							0.0206048	0.0191957	His	Arg	TRUE		2	0	0	1	0	0	0	0	1	0	0	0	0	0	0	0	0	0	0	0	0	0	0	0	0	0	0	0	0	0	0	0	0	0	0	0	0	0	0	0	0	0	0	0	0	0	0	0	0	0	0	0	0	0	0	0	0	0	0	0	0	0	0	0	0	0	40.52	FALSE	FALSE	FALSE	292	0.014
EPB41L4Bp.Pro811Leu	EPB41L4B	0.0142942	0.0103972	0	0.0373404							0.0206048	0.0191957	Leu	Pro	FALSE		2	0	0	1	0	0	0	0	1	0	0	0	0	0	0	0	0	0	0	0	0	0	0	0	0	0	0	0	0	0	0	0	0	0	0	0	0	0	0	0	0	0	0	0	0	0	0	0	0	0	0	0	0	0	0	0	0	0	0	0	0	0	0	0	0	0	40.53	FALSE	FALSE	FALSE	292	0.014
EPB41L5p.Arg119Ter	EPB41L5	0.0142942	0.0103972	0	0.0373404							0.0206048	0.0191957	Ter	Arg	FALSE		2	0	0	1	0	0	0	0	1	0	0	0	0	0	0	0	0	0	0	0	0	0	0	0	0	0	0	0	0	0	0	0	0	0	0	0	0	0	0	0	0	0	0	0	0	0	0	0	0	0	0	0	0	0	0	0	0	0	0	0	0	0	0	0	0	0	40.47	FALSE	FALSE	FALSE	292	0.014
EPB41p.Ala259Thr	EPB41	0.0142942	0.0103972	0	0.0373404							0.0206048	0.0191957	Thr	Ala	TRUE		2	0	0	1	0	0	0	0	1	0	0	0	0	0	0	0	0	0	0	0	0	0	0	0	0	0	0	0	0	0	0	0	0	0	0	0	0	0	0	0	0	0	0	0	0	0	0	0	0	0	0	0	0	0	0	0	0	0	0	0	0	0	0	0	0	0	41.32	FALSE	FALSE	FALSE	292	0.014
EPB41p.Glu343Ter	EPB41	0.0142942	0.0103972	0	0.0373404							0.0206048	0.0191957	Ter	Glu	FALSE		2	0	0	1	0	0	0	0	1	0	0	0	0	0	0	0	0	0	0	0	0	0	0	0	0	0	0	0	0	0	0	0	0	0	0	0	0	0	0	0	0	0	0	0	0	0	0	0	0	0	0	0	0	0	0	0	0	0	0	0	0	0	0	0	0	0	40.6	FALSE	FALSE	FALSE	292	0.014
EPC2p.Arg332Cys	EPC2	0.0142942	0.0103972	0	0.0396726							0.0206048	0.0191957	Cys	Arg	TRUE		2	0	0	1	0	0	0	0	1	0	0	0	0	0	0	0	0	0	0	0	0	0	0	0	0	0	0	0	0	0	0	0	0	0	0	0	0	0	0	0	0	0	0	0	0	0	0	0	0	0	0	0	0	0	0	0	0	0	0	0	0	0	0	0	0	0	40.71	FALSE	FALSE	FALSE	292	0.014
EPG5p.Ala2280Val	EPG5	0.0142942	0.0103972	0	0.0373404							0.0206048	0.0191957	Val	Ala	FALSE		2	0	0	1	0	0	0	0	1	0	0	0	0	0	0	0	0	0	0	0	0	0	0	0	0	0	0	0	0	0	0	0	0	0	0	0	0	0	0	0	0	0	0	0	0	0	0	0	0	0	0	0	0	0	0	0	0	0	0	0	0	0	0	0	0	0	40.53	FALSE	FALSE	FALSE	292	0.014
EPG5p.Arg955Ter	EPG5	0.0142942	0.0103972	0	0.0373404							0.0206048	0.0191957	Ter	Arg	FALSE		2	0	0	1	0	0	0	0	1	0	0	0	0	0	0	0	0	0	0	0	0	0	0	0	0	0	0	0	0	0	0	0	0	0	0	0	0	0	0	0	0	0	0	0	0	0	0	0	0	0	0	0	0	0	0	0	0	0	0	0	0	0	0	0	0	0	41.08	FALSE	FALSE	FALSE	292	0.014
EPHA10p.Val568Ile	EPHA10	0.0142942	0.0103972	0	0.0373404							0.0206048	0.0191957	Ile	Val	FALSE		2	0	0	1	0	0	0	0	1	0	0	0	0	0	0	0	0	0	0	0	0	0	0	0	0	0	0	0	0	0	0	0	0	0	0	0	0	0	0	0	0	0	0	0	0	0	0	0	0	0	0	0	0	0	0	0	0	0	0	0	0	0	0	0	0	0	40.12	FALSE	FALSE	FALSE	292	0.014
EPHA1p.Arg695Ter	EPHA1	0.0142942	0.0103972	0	0.0373404							0.0206048	0.0191957	Ter	Arg	FALSE		2	0	0	1	0	0	0	0	1	0	0	0	0	0	0	0	0	0	0	0	0	0	0	0	0	0	0	0	0	0	0	0	0	0	0	0	0	0	0	0	0	0	0	0	0	0	0	0	0	0	0	0	0	0	0	0	0	0	0	0	0	0	0	0	0	0	40.54	FALSE	FALSE	FALSE	292	0.014
EPHA1p.Arg844Trp	EPHA1	0.0142942	0.0103972	0	0.0373404							0.0206048	0.0191957	Trp	Arg	FALSE		2	0	0	1	0	0	0	0	1	0	0	0	0	0	0	0	0	0	0	0	0	0	0	0	0	0	0	0	0	0	0	0	0	0	0	0	0	0	0	0	0	0	0	0	0	0	0	0	0	0	0	0	0	0	0	0	0	0	0	0	0	0	0	0	0	0	40.1	FALSE	FALSE	FALSE	292	0.014
EPHA2p.Ala112Thr	EPHA2	0.0142942	0.0103972	0	0.0373404							0.0206048	0.0191957	Thr	Ala	TRUE		2	0	0	1	0	0	0	0	1	0	0	0	0	0	0	0	0	0	0	0	0	0	0	0	0	0	0	0	0	0	0	0	0	0	0	0	0	0	0	0	0	0	0	0	0	0	0	0	0	0	0	0	0	0	0	0	0	0	0	0	0	0	0	0	0	0	39.52	FALSE	FALSE	FALSE	292	0.014
EPHA4p.Arg639Cys	EPHA4	0.0142942	0.0103972	0	0.0373404							0.0206048	0.0191957	Cys	Arg	TRUE		2	0	0	1	0	0	0	0	1	0	0	0	0	0	0	0	0	0	0	0	0	0	0	0	0	0	0	0	0	0	0	0	0	0	0	0	0	0	0	0	0	0	0	0	0	0	0	0	0	0	0	0	0	0	0	0	0	0	0	0	0	0	0	0	0	0	40.15	FALSE	FALSE	FALSE	292	0.014
EPHA4p.Pro112Leu	EPHA4	0.0142942	0.0103972	0	0.0373404							0.0206048	0.0191957	Leu	Pro	FALSE		2	0	0	1	0	0	0	0	1	0	0	0	0	0	0	0	0	0	0	0	0	0	0	0	0	0	0	0	0	0	0	0	0	0	0	0	0	0	0	0	0	0	0	0	0	0	0	0	0	0	0	0	0	0	0	0	0	0	0	0	0	0	0	0	0	0	40.46	FALSE	FALSE	FALSE	292	0.014
EPHA6p.Ala153Val	EPHA6	0.0142942	0.0103972	0	0.0373404							0.0206048	0.0191957	Val	Ala	FALSE		2	0	0	1	0	0	0	0	1	0	0	0	0	0	0	0	0	0	0	0	0	0	0	0	0	0	0	0	0	0	0	0	0	0	0	0	0	0	0	0	0	0	0	0	0	0	0	0	0	0	0	0	0	0	0	0	0	0	0	0	0	0	0	0	0	0	40.56	FALSE	FALSE	FALSE	292	0.014
EPHA8p.Arg171His	EPHA8	0.0142942	0.0103972	0	0.0373404							0.0206048	0.0191957	His	Arg	TRUE		2	0	0	1	0	0	0	0	1	0	0	0	0	0	0	0	0	0	0	0	0	0	0	0	0	0	0	0	0	0	0	0	0	0	0	0	0	0	0	0	0	0	0	0	0	0	0	0	0	0	0	0	0	0	0	0	0	0	0	0	0	0	0	0	0	0	40.82	FALSE	FALSE	FALSE	292	0.014
EPHA8p.Gly930Ser	EPHA8	0.0142942	0.0103972	0	0.0373404							0.0206048	0.0191957	Ser	Gly	TRUE		2	0	0	1	0	0	0	0	1	0	0	0	0	0	0	0	0	0	0	0	0	0	0	0	0	0	0	0	0	0	0	0	0	0	0	0	0	0	0	0	0	0	0	0	0	0	0	0	0	0	0	0	0	0	0	0	0	0	0	0	0	0	0	0	0	0	41.01	FALSE	FALSE	FALSE	292	0.014
EPHB1p.Arg367Cys	EPHB1	0.0142942	0.0103972	0	0.0373404							0.0206048	0.0191957	Cys	Arg	TRUE		2	0	0	1	0	0	0	0	1	0	0	0	0	0	0	0	0	0	0	0	0	0	0	0	0	0	0	0	0	0	0	0	0	0	0	0	0	0	0	0	0	0	0	0	0	0	0	0	0	0	0	0	0	0	0	0	0	0	0	0	0	0	0	0	0	0	40.8	FALSE	FALSE	FALSE	292	0.014
EPHB1p.Arg608Gln	EPHB1	0.0142942	0.0103972	0	0.0373404							0.0206048	0.0191957	Gln	Arg	FALSE		2	0	0	1	0	0	0	0	1	0	0	0	0	0	0	0	0	0	0	0	0	0	0	0	0	0	0	0	0	0	0	0	0	0	0	0	0	0	0	0	0	0	0	0	0	0	0	0	0	0	0	0	0	0	0	0	0	0	0	0	0	0	0	0	0	0	40.77	FALSE	FALSE	FALSE	292	0.014
EPHB1p.Lys124Asn	EPHB1	0.0142942	0.0103972	0	0.0373404							0.0206048	0.0191957	Asn	Lys	FALSE		2	0	0	1	0	0	0	0	1	0	0	0	0	0	0	0	0	0	0	0	0	0	0	0	0	0	0	0	0	0	0	0	0	0	0	0	0	0	0	0	0	0	0	0	0	0	0	0	0	0	0	0	0	0	0	0	0	0	0	0	0	0	0	0	0	0	41.06	FALSE	FALSE	FALSE	292	0.014
EPHB2p.Arg976Trp	EPHB2	0.0142942	0.0103972	0	0.0373404							0.0206048	0.0191957	Trp	Arg	FALSE		2	0	0	1	0	0	0	0	1	0	0	0	0	0	0	0	0	0	0	0	0	0	0	0	0	0	0	0	0	0	0	0	0	0	0	0	0	0	0	0	0	0	0	0	0	0	0	0	0	0	0	0	0	0	0	0	0	0	0	0	0	0	0	0	0	0	40.84	FALSE	FALSE	FALSE	292	0.014
EPHB4p.Arg631Gln	EPHB4	0.0142942	0.0103972	0	0.0373404							0.0206048	0.0191957	Gln	Arg	FALSE		2	0	0	1	0	0	0	0	1	0	0	0	0	0	0	0	0	0	0	0	0	0	0	0	0	0	0	0	0	0	0	0	0	0	0	0	0	0	0	0	0	0	0	0	0	0	0	0	0	0	0	0	0	0	0	0	0	0	0	0	0	0	0	0	0	0	40.43	FALSE	FALSE	FALSE	292	0.014
EPHX2p.Thr208Met	EPHX2	0.0142942	0.0103972	0	0.0373404							0.0206048	0.0191957	Met	Thr	FALSE		2	0	0	1	0	0	0	0	1	0	0	0	0	0	0	0	0	0	0	0	0	0	0	0	0	0	0	0	0	0	0	0	0	0	0	0	0	0	0	0	0	0	0	0	0	0	0	0	0	0	0	0	0	0	0	0	0	0	0	0	0	0	0	0	0	0	41.32	FALSE	FALSE	FALSE	292	0.014
EPHX4p.Arg139Gln	EPHX4	0.0142942	0.0103972	0	0.0373404							0.0206048	0.0191957	Gln	Arg	FALSE		2	0	0	1	0	0	0	0	1	0	0	0	0	0	0	0	0	0	0	0	0	0	0	0	0	0	0	0	0	0	0	0	0	0	0	0	0	0	0	0	0	0	0	0	0	0	0	0	0	0	0	0	0	0	0	0	0	0	0	0	0	0	0	0	0	0	40.86	FALSE	FALSE	FALSE	292	0.014
EPM2AIP1p.Arg566Gln	EPM2AIP1	0.0142942	0.0103972	0	0.0373404							0.0206048	0.0191957	Gln	Arg	FALSE		2	0	0	1	0	0	0	0	1	0	0	0	0	0	0	0	0	0	0	0	0	0	0	0	0	0	0	0	0	0	0	0	0	0	0	0	0	0	0	0	0	0	0	0	0	0	0	0	0	0	0	0	0	0	0	0	0	0	0	0	0	0	0	0	0	0	40.48	FALSE	FALSE	FALSE	292	0.014
EPN2p.Arg260Ter	EPN2	0.0142942	0.0103972	0	0.0373404							0.0206048	0.0191957	Ter	Arg	FALSE		2	0	0	1	0	0	0	0	1	0	0	0	0	0	0	0	0	0	0	0	0	0	0	0	0	0	0	0	0	0	0	0	0	0	0	0	0	0	0	0	0	0	0	0	0	0	0	0	0	0	0	0	0	0	0	0	0	0	0	0	0	0	0	0	0	0	40.29	FALSE	FALSE	FALSE	292	0.014
EPPK1p.Asp750Asn	EPPK1	0.0142942	0.0103972	0	0.0373404							0.0206048	0.0191957	Asn	Asp	FALSE		2	0	0	1	0	0	0	0	1	0	0	0	0	0	0	0	0	0	0	0	0	0	0	0	0	0	0	0	0	0	0	0	0	0	0	0	0	0	0	0	0	0	0	0	0	0	0	0	0	0	0	0	0	0	0	0	0	0	0	0	0	0	0	0	0	0	40.21	FALSE	FALSE	FALSE	292	0.014
EPPK1p.Gly2309Ser	EPPK1	0.0142942	0.0103972	0	0.0373404							0.0206048	0.0191957	Ser	Gly	TRUE		2	0	0	1	0	0	0	0	1	0	0	0	0	0	0	0	0	0	0	0	0	0	0	0	0	0	0	0	0	0	0	0	0	0	0	0	0	0	0	0	0	0	0	0	0	0	0	0	0	0	0	0	0	0	0	0	0	0	0	0	0	0	0	0	0	0	40.57	FALSE	FALSE	FALSE	292	0.014
EPPK1p.Met61Thr	EPPK1	0.0142942	0.0103972	0	0.0373404							0.0206048	0.0191957	Thr	Met	TRUE		2	0	0	1	0	0	0	0	1	0	0	0	0	0	0	0	0	0	0	0	0	0	0	0	0	0	0	0	0	0	0	0	0	0	0	0	0	0	0	0	0	0	0	0	0	0	0	0	0	0	0	0	0	0	0	0	0	0	0	0	0	0	0	0	0	0	40.65	FALSE	FALSE	FALSE	292	0.014
EPRSp.Arg1165Cys	EPRS	0.0142942	0.0103972	0	0.0373404							0.0206048	0.0191957	Cys	Arg	TRUE		2	0	0	1	0	0	0	0	1	0	0	0	0	0	0	0	0	0	0	0	0	0	0	0	0	0	0	0	0	0	0	0	0	0	0	0	0	0	0	0	0	0	0	0	0	0	0	0	0	0	0	0	0	0	0	0	0	0	0	0	0	0	0	0	0	0	40.62	FALSE	FALSE	FALSE	292	0.014
EPS15p.Ser684Leu	EPS15	0.0142942	0.0103972	0	0.0396726							0.0206048	0.0191957	Leu	Ser	FALSE	1	2	0	0	1	0	0	0	0	1	0	0	0	0	0	0	0	0	0	0	0	0	0	0	0	0	0	0	0	0	0	0	0	0	0	0	0	0	0	0	0	0	0	0	0	0	0	0	0	0	0	0	0	0	0	0	0	0	0	0	0	0	0	0	0	0	0	40.88	FALSE	FALSE	FALSE	292	0.014
EPS8L1p.Arg24Cys	EPS8L1	0.0142942	0.0103972	0	0.0373404							0.0206048	0.0191957	Cys	Arg	TRUE		2	0	0	1	0	0	0	0	1	0	0	0	0	0	0	0	0	0	0	0	0	0	0	0	0	0	0	0	0	0	0	0	0	0	0	0	0	0	0	0	0	0	0	0	0	0	0	0	0	0	0	0	0	0	0	0	0	0	0	0	0	0	0	0	0	0	40.21	FALSE	FALSE	FALSE	292	0.014
EPSTI1p.Glu244Ter	EPSTI1	0.0142942	0.0103972	0	0.0373404							0.0206048	0.0191957	Ter	Glu	FALSE		2	0	0	1	0	0	0	0	1	0	0	0	0	0	0	0	0	0	0	0	0	0	0	0	0	0	0	0	0	0	0	0	0	0	0	0	0	0	0	0	0	0	0	0	0	0	0	0	0	0	0	0	0	0	0	0	0	0	0	0	0	0	0	0	0	0	40.2	FALSE	FALSE	FALSE	292	0.014
EPT1p.Ala69Thr	EPT1	0.0142942	0.0103972	0	0.0373404							0.0206048	0.0191957	Thr	Ala	TRUE		2	0	0	1	0	0	0	0	1	0	0	0	0	0	0	0	0	0	0	0	0	0	0	0	0	0	0	0	0	0	0	0	0	0	0	0	0	0	0	0	0	0	0	0	0	0	0	0	0	0	0	0	0	0	0	0	0	0	0	0	0	0	0	0	0	0	40.84	FALSE	FALSE	FALSE	292	0.014
EPXp.Glu102Asp	EPX	0.0142942	0.0103972	0	0.0373404							0.0206048	0.0191957	Asp	Glu	FALSE		2	0	0	1	0	0	0	0	1	0	0	0	0	0	0	0	0	0	0	0	0	0	0	0	0	0	0	0	0	0	0	0	0	0	0	0	0	0	0	0	0	0	0	0	0	0	0	0	0	0	0	0	0	0	0	0	0	0	0	0	0	0	0	0	0	0	40.44	FALSE	FALSE	FALSE	292	0.014
ERBB2IPp.Glu195Lys	ERBB2IP	0.0142942	0.0103972	0	0.0373404							0.0206048	0.0191957	Lys	Glu	TRUE		2	0	0	1	0	0	0	0	1	0	0	0	0	0	0	0	0	0	0	0	0	0	0	0	0	0	0	0	0	0	0	0	0	0	0	0	0	0	0	0	0	0	0	0	0	0	0	0	0	0	0	0	0	0	0	0	0	0	0	0	0	0	0	0	0	0	41.05	FALSE	FALSE	FALSE	292	0.014
ERBB2IPp.Glu362Asp	ERBB2IP	0.0142942	0.0103972	0	0.0373404							0.0206048	0.0191957	Asp	Glu	FALSE		2	0	0	1	0	0	0	0	1	0	0	0	0	0	0	0	0	0	0	0	0	0	0	0	0	0	0	0	0	0	0	0	0	0	0	0	0	0	0	0	0	0	0	0	0	0	0	0	0	0	0	0	0	0	0	0	0	0	0	0	0	0	0	0	0	0	40.95	FALSE	FALSE	FALSE	292	0.014
ERBB2IPp.Glu40Asp	ERBB2IP	0.0142942	0.0103972	0	0.0373404							0.0206048	0.0191957	Asp	Glu	FALSE		2	0	0	1	0	0	0	0	1	0	0	0	0	0	0	0	0	0	0	0	0	0	0	0	0	0	0	0	0	0	0	0	0	0	0	0	0	0	0	0	0	0	0	0	0	0	0	0	0	0	0	0	0	0	0	0	0	0	0	0	0	0	0	0	0	0	40.91	FALSE	FALSE	FALSE	292	0.014
ERBB2p.Arg143Gln	ERBB2	0.0142942	0.0103972	0	0.0373404							0.0206048	0.0191957	Gln	Arg	FALSE	1	2	0	0	1	0	0	0	0	1	0	0	0	0	0	0	0	0	0	0	0	0	0	0	0	0	0	0	0	0	0	0	0	0	0	0	0	0	0	0	0	0	0	0	0	0	0	0	0	0	0	0	0	0	0	0	0	0	0	0	0	0	0	0	0	0	0	41.34	TRUE	FALSE	FALSE	292	0.014
ERBB3p.Arg521Gln	ERBB3	0.0142942	0.0103972	0	0.0373404							0.0206048	0.0191957	Gln	Arg	FALSE	1	2	0	0	1	0	0	0	0	1	0	0	0	0	0	0	0	0	0	0	0	0	0	0	0	0	0	0	0	0	0	0	0	0	0	0	0	0	0	0	0	0	0	0	0	0	0	0	0	0	0	0	0	0	0	0	0	0	0	0	0	0	0	0	0	0	0	39.75	TRUE	FALSE	FALSE	292	0.014
ERBB3p.Gly337Arg	ERBB3	0.0142942	0.0103972	0	0.0373404							0.0206048	0.0191957	Arg	Gly	TRUE	1	2	0	0	1	0	0	0	0	1	0	0	0	0	0	0	0	0	0	0	0	0	0	0	0	0	0	0	0	0	0	0	0	0	0	0	0	0	0	0	0	0	0	0	0	0	0	0	0	0	0	0	0	0	0	0	0	0	0	0	0	0	0	0	0	0	0	40.74	TRUE	FALSE	FALSE	292	0.014
ERBB3p.Met60Arg	ERBB3	0.0142942	0.0103972	0	0.0373404							0.0206048	0.0191957	Arg	Met	TRUE	1	2	0	0	1	0	0	0	0	1	0	0	0	0	0	0	0	0	0	0	0	0	0	0	0	0	0	0	0	0	0	0	0	0	0	0	0	0	0	0	0	0	0	0	0	0	0	0	0	0	0	0	0	0	0	0	0	0	0	0	0	0	0	0	0	0	0	40.94	TRUE	FALSE	FALSE	292	0.014
ERBB3p.Pro257His	ERBB3	0.0142942	0.0103972	0	0.0373404							0.0206048	0.0191957	His	Pro	TRUE	1	2	0	0	1	0	0	0	0	1	0	0	0	0	0	0	0	0	0	0	0	0	0	0	0	0	0	0	0	0	0	0	0	0	0	0	0	0	0	0	0	0	0	0	0	0	0	0	0	0	0	0	0	0	0	0	0	0	0	0	0	0	0	0	0	0	0	40.16	TRUE	FALSE	FALSE	292	0.014
ERBB4p.Cys246Ter	ERBB4	0.0142942	0.0103972	0	0.0373404							0.0206048	0.0191957	Ter	Cys	FALSE	1	2	0	0	1	0	0	0	0	1	0	0	0	0	0	0	0	0	0	0	0	0	0	0	0	0	0	0	0	0	0	0	0	0	0	0	0	0	0	0	0	0	0	0	0	0	0	0	0	0	0	0	0	0	0	0	0	0	0	0	0	0	0	0	0	0	0	41.02	TRUE	FALSE	FALSE	292	0.014
ERBB4p.Leu1007Ile	ERBB4	0.0142942	0.0103972	0	0.0373404							0.0206048	0.0191957	Ile	Leu	FALSE	1	2	0	0	1	0	0	0	0	1	0	0	0	0	0	0	0	0	0	0	0	0	0	0	0	0	0	0	0	0	0	0	0	0	0	0	0	0	0	0	0	0	0	0	0	0	0	0	0	0	0	0	0	0	0	0	0	0	0	0	0	0	0	0	0	0	0	41.01	TRUE	FALSE	FALSE	292	0.014
ERC1p.Arg294His	ERC1	0.0142942	0.0103972	0	0.0373404							0.0206048	0.0191957	His	Arg	TRUE	1	2	0	0	1	0	0	0	0	1	0	0	0	0	0	0	0	0	0	0	0	0	0	0	0	0	0	0	0	0	0	0	0	0	0	0	0	0	0	0	0	0	0	0	0	0	0	0	0	0	0	0	0	0	0	0	0	0	0	0	0	0	0	0	0	0	0	40.36	FALSE	FALSE	FALSE	292	0.014
ERC1p.Arg6His	ERC1	0.0142942	0.0103972	0	0.0373404							0.0206048	0.0191957	His	Arg	TRUE	1	2	0	0	1	0	0	0	0	1	0	0	0	0	0	0	0	0	0	0	0	0	0	0	0	0	0	0	0	0	0	0	0	0	0	0	0	0	0	0	0	0	0	0	0	0	0	0	0	0	0	0	0	0	0	0	0	0	0	0	0	0	0	0	0	0	0	40.43	FALSE	FALSE	FALSE	292	0.014
ERC1p.Glu256Lys	ERC1	0.0142942	0.0103972	0	0.0373404							0.0206048	0.0191957	Lys	Glu	TRUE	1	2	0	0	1	0	0	0	0	1	0	0	0	0	0	0	0	0	0	0	0	0	0	0	0	0	0	0	0	0	0	0	0	0	0	0	0	0	0	0	0	0	0	0	0	0	0	0	0	0	0	0	0	0	0	0	0	0	0	0	0	0	0	0	0	0	0	40.74	FALSE	FALSE	FALSE	292	0.014
ERC2p.Arg599Cys	ERC2	0.0142942	0.0103972	0	0.0396726							0.0206048	0.0191957	Cys	Arg	TRUE		2	0	0	1	0	0	0	0	1	0	0	0	0	0	0	0	0	0	0	0	0	0	0	0	0	0	0	0	0	0	0	0	0	0	0	0	0	0	0	0	0	0	0	0	0	0	0	0	0	0	0	0	0	0	0	0	0	0	0	0	0	0	0	0	0	0	40.41	FALSE	FALSE	FALSE	292	0.014
ERCC3p.Arg198His	ERCC3	0.0142942	0.0103972	0	0.0396726							0.0206048	0.0191957	His	Arg	TRUE	1	2	0	0	1	0	0	0	0	1	0	0	0	0	0	0	0	0	0	0	0	0	0	0	0	0	0	0	0	0	0	0	0	0	0	0	0	0	0	0	0	0	0	0	0	0	0	0	0	0	0	0	0	0	0	0	0	0	0	0	0	0	0	0	0	0	0	40.94	FALSE	FALSE	FALSE	292	0.014
ERCC4p.Ser334Leu	ERCC4	0.0142942	0.0103972	0	0.0373404							0.0206048	0.0191957	Leu	Ser	FALSE	1	2	0	0	1	0	0	0	0	1	0	0	0	0	0	0	0	0	0	0	0	0	0	0	0	0	0	0	0	0	0	0	0	0	0	0	0	0	0	0	0	0	0	0	0	0	0	0	0	0	0	0	0	0	0	0	0	0	0	0	0	0	0	0	0	0	0	41.28	FALSE	FALSE	FALSE	292	0.014
ERCC4p.Val870Ile	ERCC4	0.0142942	0.0103972	0	0.0373404							0.0206048	0.0191957	Ile	Val	FALSE	1	2	0	0	1	0	0	0	0	1	0	0	0	0	0	0	0	0	0	0	0	0	0	0	0	0	0	0	0	0	0	0	0	0	0	0	0	0	0	0	0	0	0	0	0	0	0	0	0	0	0	0	0	0	0	0	0	0	0	0	0	0	0	0	0	0	0	40.86	FALSE	FALSE	FALSE	292	0.014
ERCC6-PGBD3p.Ala81Thr	ERCC6-PGBD3	0.0142942	0.0103972	0	0.0373404							0.0206048	0.0191957	Thr	Ala	TRUE		2	0	0	1	0	0	0	0	1	0	0	0	0	0	0	0	0	0	0	0	0	0	0	0	0	0	0	0	0	0	0	0	0	0	0	0	0	0	0	0	0	0	0	0	0	0	0	0	0	0	0	0	0	0	0	0	0	0	0	0	0	0	0	0	0	0	40.86	FALSE	FALSE	FALSE	292	0.014
ERCC6-PGBD3p.Arg402Gln	ERCC6-PGBD3	0.0142942	0.0103972	0	0.0373404							0.0206048	0.0191957	Gln	Arg	FALSE		2	0	0	1	0	0	0	0	1	0	0	0	0	0	0	0	0	0	0	0	0	0	0	0	0	0	0	0	0	0	0	0	0	0	0	0	0	0	0	0	0	0	0	0	0	0	0	0	0	0	0	0	0	0	0	0	0	0	0	0	0	0	0	0	0	0	40.2	FALSE	FALSE	FALSE	292	0.014
ERCC6L2p.Lys341Asn	ERCC6L2	0.0142942	0.0103972	0	0.0396726							0.0206048	0.0191957	Asn	Lys	FALSE		2	0	0	1	0	0	0	0	1	0	0	0	0	0	0	0	0	0	0	0	0	0	0	0	0	0	0	0	0	0	0	0	0	0	0	0	0	0	0	0	0	0	0	0	0	0	0	0	0	0	0	0	0	0	0	0	0	0	0	0	0	0	0	0	0	0	41.01	FALSE	FALSE	FALSE	292	0.014
ERCC6Lp.Lys348Asn	ERCC6L	0.0142942	0.0103972	0	0.0373404							0.0206048	0.0191957	Asn	Lys	FALSE		2	0	0	1	0	0	0	0	1	0	0	0	0	0	0	0	0	0	0	0	0	0	0	0	0	0	0	0	0	0	0	0	0	0	0	0	0	0	0	0	0	0	0	0	0	0	0	0	0	0	0	0	0	0	0	0	0	0	0	0	0	0	0	0	0	0	41.52	FALSE	FALSE	FALSE	292	0.014
ERCC6p.Arg666His	ERCC6	0.0142942	0.0103972	0	0.0373404							0.0206048	0.0191957	His	Arg	TRUE		2	0	0	1	0	0	0	0	1	0	0	0	0	0	0	0	0	0	0	0	0	0	0	0	0	0	0	0	0	0	0	0	0	0	0	0	0	0	0	0	0	0	0	0	0	0	0	0	0	0	0	0	0	0	0	0	0	0	0	0	0	0	0	0	0	0	41.15	FALSE	FALSE	FALSE	292	0.014
ERFp.Arg70His	ERF	0.0142942	0.0103972	0	0.0373404							0.0206048	0.0191957	His	Arg	TRUE		2	0	0	1	0	0	0	0	1	0	0	0	0	0	0	0	0	0	0	0	0	0	0	0	0	0	0	0	0	0	0	0	0	0	0	0	0	0	0	0	0	0	0	0	0	0	0	0	0	0	0	0	0	0	0	0	0	0	0	0	0	0	0	0	0	0	40.44	TRUE	FALSE	FALSE	292	0.014
ERFp.Gly398Ser	ERF	0.0142942	0.0103972	0	0.0373404							0.0206048	0.0191957	Ser	Gly	TRUE		2	0	0	1	0	0	0	0	1	0	0	0	0	0	0	0	0	0	0	0	0	0	0	0	0	0	0	0	0	0	0	0	0	0	0	0	0	0	0	0	0	0	0	0	0	0	0	0	0	0	0	0	0	0	0	0	0	0	0	0	0	0	0	0	0	0	39.79	TRUE	FALSE	FALSE	292	0.014
ERGIC3p.Asp111Tyr	ERGIC3	0.0142942	0.0103972	0	0.0373404							0.0206048	0.0191957	Tyr	Asp	TRUE		2	0	0	1	0	0	0	0	1	0	0	0	0	0	0	0	0	0	0	0	0	0	0	0	0	0	0	0	0	0	0	0	0	0	0	0	0	0	0	0	0	0	0	0	0	0	0	0	0	0	0	0	0	0	0	0	0	0	0	0	0	0	0	0	0	0	40.1	FALSE	FALSE	FALSE	292	0.014
ERGp.Glu122Lys	ERG	0.0142942	0.0103972	0	0.0373404							0.0206048	0.0191957	Lys	Glu	TRUE	1	2	0	0	1	0	0	0	0	1	0	0	0	0	0	0	0	0	0	0	0	0	0	0	0	0	0	0	0	0	0	0	0	0	0	0	0	0	0	0	0	0	0	0	0	0	0	0	0	0	0	0	0	0	0	0	0	0	0	0	0	0	0	0	0	0	0	40.97	FALSE	FALSE	FALSE	292	0.014
ERI3p.Glu67Lys	ERI3	0.0142942	0.0103972	0	0.0373404							0.0206048	0.0191957	Lys	Glu	TRUE		2	0	0	1	0	0	0	0	1	0	0	0	0	0	0	0	0	0	0	0	0	0	0	0	0	0	0	0	0	0	0	0	0	0	0	0	0	0	0	0	0	0	0	0	0	0	0	0	0	0	0	0	0	0	0	0	0	0	0	0	0	0	0	0	0	0	40	FALSE	FALSE	FALSE	292	0.014
ERI3p.Ser334Leu	ERI3	0.0142942	0.0103972	0	0.0373404							0.0206048	0.0191957	Leu	Ser	FALSE		2	0	0	1	0	0	0	0	1	0	0	0	0	0	0	0	0	0	0	0	0	0	0	0	0	0	0	0	0	0	0	0	0	0	0	0	0	0	0	0	0	0	0	0	0	0	0	0	0	0	0	0	0	0	0	0	0	0	0	0	0	0	0	0	0	0	40.67	FALSE	FALSE	FALSE	292	0.014
ERLIN2p.Lys241Asn	ERLIN2	0.0142942	0.0103972	0	0.0373404							0.0206048	0.0191957	Asn	Lys	FALSE		2	0	0	1	0	0	0	0	1	0	0	0	0	0	0	0	0	0	0	0	0	0	0	0	0	0	0	0	0	0	0	0	0	0	0	0	0	0	0	0	0	0	0	0	0	0	0	0	0	0	0	0	0	0	0	0	0	0	0	0	0	0	0	0	0	0	40.72	FALSE	FALSE	FALSE	292	0.014
ERMNp.Arg287Ile	ERMN	0.0142942	0.0103972	0	0.0373404							0.0206048	0.0191957	Ile	Arg	FALSE		2	0	0	1	0	0	0	0	1	0	0	0	0	0	0	0	0	0	0	0	0	0	0	0	0	0	0	0	0	0	0	0	0	0	0	0	0	0	0	0	0	0	0	0	0	0	0	0	0	0	0	0	0	0	0	0	0	0	0	0	0	0	0	0	0	0	40.27	FALSE	FALSE	FALSE	292	0.014
ERMNp.Glu198Ter	ERMN	0.0142942	0.0103972	0	0.0373404							0.0206048	0.0191957	Ter	Glu	FALSE		2	0	0	1	0	0	0	0	1	0	0	0	0	0	0	0	0	0	0	0	0	0	0	0	0	0	0	0	0	0	0	0	0	0	0	0	0	0	0	0	0	0	0	0	0	0	0	0	0	0	0	0	0	0	0	0	0	0	0	0	0	0	0	0	0	0	40.71	FALSE	FALSE	FALSE	292	0.014
ERMP1p.Met387Ile	ERMP1	0.0142942	0.0103972	0	0.0373404							0.0206048	0.0191957	Ile	Met	FALSE		2	0	0	1	0	0	0	0	1	0	0	0	0	0	0	0	0	0	0	0	0	0	0	0	0	0	0	0	0	0	0	0	0	0	0	0	0	0	0	0	0	0	0	0	0	0	0	0	0	0	0	0	0	0	0	0	0	0	0	0	0	0	0	0	0	0	40.76	FALSE	FALSE	FALSE	292	0.014
ERN1p.Arg875Trp	ERN1	0.0142942	0.0103972	0	0.0373404							0.0206048	0.0191957	Trp	Arg	FALSE		2	0	0	1	0	0	0	0	1	0	0	0	0	0	0	0	0	0	0	0	0	0	0	0	0	0	0	0	0	0	0	0	0	0	0	0	0	0	0	0	0	0	0	0	0	0	0	0	0	0	0	0	0	0	0	0	0	0	0	0	0	0	0	0	0	0	40	FALSE	FALSE	FALSE	292	0.014
ERN2p.Phe325Leu	ERN2	0.0142942	0.0103972	0	0.0373404							0.0206048	0.0191957	Leu	Phe	FALSE		2	0	0	1	0	0	0	0	1	0	0	0	0	0	0	0	0	0	0	0	0	0	0	0	0	0	0	0	0	0	0	0	0	0	0	0	0	0	0	0	0	0	0	0	0	0	0	0	0	0	0	0	0	0	0	0	0	0	0	0	0	0	0	0	0	0	40.02	FALSE	FALSE	FALSE	292	0.014
ERN2p.Thr731Met	ERN2	0.0142942	0.0103972	0	0.0373404							0.0206048	0.0191957	Met	Thr	FALSE		2	0	0	1	0	0	0	0	1	0	0	0	0	0	0	0	0	0	0	0	0	0	0	0	0	0	0	0	0	0	0	0	0	0	0	0	0	0	0	0	0	0	0	0	0	0	0	0	0	0	0	0	0	0	0	0	0	0	0	0	0	0	0	0	0	0	40.58	FALSE	FALSE	FALSE	292	0.014
ERO1LBp.Arg436Gln	ERO1LB	0.0142942	0.0103972	0	0.0373404							0.0206048	0.0191957	Gln	Arg	FALSE		2	0	0	1	0	0	0	0	1	0	0	0	0	0	0	0	0	0	0	0	0	0	0	0	0	0	0	0	0	0	0	0	0	0	0	0	0	0	0	0	0	0	0	0	0	0	0	0	0	0	0	0	0	0	0	0	0	0	0	0	0	0	0	0	0	0	39.66	FALSE	FALSE	FALSE	292	0.014
ERO1Lp.Arg245Ile	ERO1L	0.0142942	0.0103972	0	0.0373404							0.0206048	0.0191957	Ile	Arg	FALSE		2	0	0	1	0	0	0	0	1	0	0	0	0	0	0	0	0	0	0	0	0	0	0	0	0	0	0	0	0	0	0	0	0	0	0	0	0	0	0	0	0	0	0	0	0	0	0	0	0	0	0	0	0	0	0	0	0	0	0	0	0	0	0	0	0	0	40.55	FALSE	FALSE	FALSE	292	0.014
ERO1Lp.Arg379Ter	ERO1L	0.0142942	0.0103972	0	0.0373404							0.0206048	0.0191957	Ter	Arg	FALSE		2	0	0	1	0	0	0	0	1	0	0	0	0	0	0	0	0	0	0	0	0	0	0	0	0	0	0	0	0	0	0	0	0	0	0	0	0	0	0	0	0	0	0	0	0	0	0	0	0	0	0	0	0	0	0	0	0	0	0	0	0	0	0	0	0	0	41.38	FALSE	FALSE	FALSE	292	0.014
ERP27p.Glu204Ter	ERP27	0.0142942	0.0103972	0	0.0373404							0.0206048	0.0191957	Ter	Glu	FALSE		2	0	0	1	0	0	0	0	1	0	0	0	0	0	0	0	0	0	0	0	0	0	0	0	0	0	0	0	0	0	0	0	0	0	0	0	0	0	0	0	0	0	0	0	0	0	0	0	0	0	0	0	0	0	0	0	0	0	0	0	0	0	0	0	0	0	39.97	FALSE	FALSE	FALSE	292	0.014
ERP44p.Arg127Ter	ERP44	0.0142942	0.0103972	0	0.0396726							0.0206048	0.0191957	Ter	Arg	FALSE		2	0	0	1	0	0	0	0	1	0	0	0	0	0	0	0	0	0	0	0	0	0	0	0	0	0	0	0	0	0	0	0	0	0	0	0	0	0	0	0	0	0	0	0	0	0	0	0	0	0	0	0	0	0	0	0	0	0	0	0	0	0	0	0	0	0	40.86	FALSE	FALSE	FALSE	292	0.014
ESCO1p.Lys546Thr	ESCO1	0.0142942	0.0103972	0	0.0373404							0.0206048	0.0191957	Thr	Lys	TRUE		2	0	0	1	0	0	0	0	1	0	0	0	0	0	0	0	0	0	0	0	0	0	0	0	0	0	0	0	0	0	0	0	0	0	0	0	0	0	0	0	0	0	0	0	0	0	0	0	0	0	0	0	0	0	0	0	0	0	0	0	0	0	0	0	0	0	40.75	FALSE	FALSE	FALSE	292	0.014
ESM1p.Gly105Ser	ESM1	0.0142942	0.0103972	0	0.0373404							0.0206048	0.0191957	Ser	Gly	TRUE		2	0	0	1	0	0	0	0	1	0	0	0	0	0	0	0	0	0	0	0	0	0	0	0	0	0	0	0	0	0	0	0	0	0	0	0	0	0	0	0	0	0	0	0	0	0	0	0	0	0	0	0	0	0	0	0	0	0	0	0	0	0	0	0	0	0	41.09	FALSE	FALSE	FALSE	292	0.014
ESPL1p.Asp598Asn	ESPL1	0.0142942	0.0103972	0	0.0373404							0.0206048	0.0191957	Asn	Asp	FALSE		2	0	0	1	0	0	0	0	1	0	0	0	0	0	0	0	0	0	0	0	0	0	0	0	0	0	0	0	0	0	0	0	0	0	0	0	0	0	0	0	0	0	0	0	0	0	0	0	0	0	0	0	0	0	0	0	0	0	0	0	0	0	0	0	0	0	41.14	FALSE	FALSE	FALSE	292	0.014
ESR2p.Gly352Ser	ESR2	0.0142942	0.0103972	0	0.0373404							0.0206048	0.0191957	Ser	Gly	TRUE		2	0	0	1	0	0	0	0	1	0	0	0	0	0	0	0	0	0	0	0	0	0	0	0	0	0	0	0	0	0	0	0	0	0	0	0	0	0	0	0	0	0	0	0	0	0	0	0	0	0	0	0	0	0	0	0	0	0	0	0	0	0	0	0	0	0	40.78	FALSE	FALSE	FALSE	292	0.014
ESRP2p.Arg265His	ESRP2	0.0142942	0.0103972	0	0.0373404							0.0206048	0.0191957	His	Arg	TRUE		2	0	0	1	0	0	0	0	1	0	0	0	0	0	0	0	0	0	0	0	0	0	0	0	0	0	0	0	0	0	0	0	0	0	0	0	0	0	0	0	0	0	0	0	0	0	0	0	0	0	0	0	0	0	0	0	0	0	0	0	0	0	0	0	0	0	40.55	FALSE	FALSE	FALSE	292	0.014
ESYT2p.Arg351Gln	ESYT2	0.0142942	0.0103972	0	0.0373404							0.0206048	0.0191957	Gln	Arg	FALSE		2	0	0	1	0	0	0	0	1	0	0	0	0	0	0	0	0	0	0	0	0	0	0	0	0	0	0	0	0	0	0	0	0	0	0	0	0	0	0	0	0	0	0	0	0	0	0	0	0	0	0	0	0	0	0	0	0	0	0	0	0	0	0	0	0	0	40.59	FALSE	FALSE	FALSE	292	0.014
ESYT2p.Arg606His	ESYT2	0.0142942	0.0103972	0	0.0373404							0.0206048	0.0191957	His	Arg	TRUE		2	0	0	1	0	0	0	0	1	0	0	0	0	0	0	0	0	0	0	0	0	0	0	0	0	0	0	0	0	0	0	0	0	0	0	0	0	0	0	0	0	0	0	0	0	0	0	0	0	0	0	0	0	0	0	0	0	0	0	0	0	0	0	0	0	0	41.15	FALSE	FALSE	FALSE	292	0.014
ESYT2p.Gln346Lys	ESYT2	0.0142942	0.0103972	0	0.0373404							0.0206048	0.0191957	Lys	Gln	TRUE		2	0	0	1	0	0	0	0	1	0	0	0	0	0	0	0	0	0	0	0	0	0	0	0	0	0	0	0	0	0	0	0	0	0	0	0	0	0	0	0	0	0	0	0	0	0	0	0	0	0	0	0	0	0	0	0	0	0	0	0	0	0	0	0	0	0	40.37	FALSE	FALSE	FALSE	292	0.014
ESYT3p.Arg813Trp	ESYT3	0.0142942	0.0103972	0	0.0373404							0.0206048	0.0191957	Trp	Arg	FALSE		2	0	0	1	0	0	0	0	1	0	0	0	0	0	0	0	0	0	0	0	0	0	0	0	0	0	0	0	0	0	0	0	0	0	0	0	0	0	0	0	0	0	0	0	0	0	0	0	0	0	0	0	0	0	0	0	0	0	0	0	0	0	0	0	0	0	42.17	FALSE	FALSE	FALSE	292	0.014
ESYT3p.Phe517Leu	ESYT3	0.0142942	0.0103972	0	0.0373404							0.0206048	0.0191957	Leu	Phe	FALSE		2	0	0	1	0	0	0	0	1	0	0	0	0	0	0	0	0	0	0	0	0	0	0	0	0	0	0	0	0	0	0	0	0	0	0	0	0	0	0	0	0	0	0	0	0	0	0	0	0	0	0	0	0	0	0	0	0	0	0	0	0	0	0	0	0	0	40.68	FALSE	FALSE	FALSE	292	0.014
ESYT3p.Val640Ile	ESYT3	0.0142942	0.0103972	0	0.0373404							0.0206048	0.0191957	Ile	Val	FALSE		2	0	0	1	0	0	0	0	1	0	0	0	0	0	0	0	0	0	0	0	0	0	0	0	0	0	0	0	0	0	0	0	0	0	0	0	0	0	0	0	0	0	0	0	0	0	0	0	0	0	0	0	0	0	0	0	0	0	0	0	0	0	0	0	0	0	40.43	FALSE	FALSE	FALSE	292	0.014
ETAA1p.Ala544Val	ETAA1	0.0142942	0.0103972	0	0.0373404							0.0206048	0.0191957	Val	Ala	FALSE		2	0	0	1	0	0	0	0	1	0	0	0	0	0	0	0	0	0	0	0	0	0	0	0	0	0	0	0	0	0	0	0	0	0	0	0	0	0	0	0	0	0	0	0	0	0	0	0	0	0	0	0	0	0	0	0	0	0	0	0	0	0	0	0	0	0	39.98	FALSE	FALSE	FALSE	292	0.014
ETAA1p.Arg139His	ETAA1	0.0142942	0.0103972	0	0.0373404							0.0206048	0.0191957	His	Arg	TRUE		2	0	0	1	0	0	0	0	1	0	0	0	0	0	0	0	0	0	0	0	0	0	0	0	0	0	0	0	0	0	0	0	0	0	0	0	0	0	0	0	0	0	0	0	0	0	0	0	0	0	0	0	0	0	0	0	0	0	0	0	0	0	0	0	0	0	40.64	FALSE	FALSE	FALSE	292	0.014
ETFAp.Asp66Tyr	ETFA	0.0142942	0.0103972	0	0.0373404							0.0206048	0.0191957	Tyr	Asp	TRUE		2	0	0	1	0	0	0	0	1	0	0	0	0	0	0	0	0	0	0	0	0	0	0	0	0	0	0	0	0	0	0	0	0	0	0	0	0	0	0	0	0	0	0	0	0	0	0	0	0	0	0	0	0	0	0	0	0	0	0	0	0	0	0	0	0	0	41.06	FALSE	FALSE	FALSE	292	0.014
ETNK1p.Glu331Ter	ETNK1	0.0142942	0.0103972	0	0.0373404							0.0206048	0.0191957	Ter	Glu	FALSE	1	2	0	0	1	0	0	0	0	1	0	0	0	0	0	0	0	0	0	0	0	0	0	0	0	0	0	0	0	0	0	0	0	0	0	0	0	0	0	0	0	0	0	0	0	0	0	0	0	0	0	0	0	0	0	0	0	0	0	0	0	0	0	0	0	0	0	40.46	FALSE	FALSE	FALSE	292	0.014
ETNPPLp.Thr309Met	ETNPPL	0.0142942	0.0103972	0	0.0373404							0.0206048	0.0191957	Met	Thr	FALSE		2	0	0	1	0	0	0	0	1	0	0	0	0	0	0	0	0	0	0	0	0	0	0	0	0	0	0	0	0	0	0	0	0	0	0	0	0	0	0	0	0	0	0	0	0	0	0	0	0	0	0	0	0	0	0	0	0	0	0	0	0	0	0	0	0	0	41.22	FALSE	FALSE	FALSE	292	0.014
ETS2p.Ser434Leu	ETS2	0.0142942	0.0103972	0	0.0373404							0.0206048	0.0191957	Leu	Ser	FALSE		2	0	0	1	0	0	0	0	1	0	0	0	0	0	0	0	0	0	0	0	0	0	0	0	0	0	0	0	0	0	0	0	0	0	0	0	0	0	0	0	0	0	0	0	0	0	0	0	0	0	0	0	0	0	0	0	0	0	0	0	0	0	0	0	0	0	41.24	FALSE	FALSE	FALSE	292	0.014
EVC2p.Arg698Ter	EVC2	0.0142942	0.0103972	0	0.0373404							0.0206048	0.0191957	Ter	Arg	FALSE		2	0	0	1	0	0	0	0	1	0	0	0	0	0	0	0	0	0	0	0	0	0	0	0	0	0	0	0	0	0	0	0	0	0	0	0	0	0	0	0	0	0	0	0	0	0	0	0	0	0	0	0	0	0	0	0	0	0	0	0	0	0	0	0	0	0	40.78	FALSE	FALSE	FALSE	292	0.014
EVC2p.Glu926Lys	EVC2	0.0142942	0.0103972	0	0.0373404							0.0206048	0.0191957	Lys	Glu	TRUE		2	0	0	1	0	0	0	0	1	0	0	0	0	0	0	0	0	0	0	0	0	0	0	0	0	0	0	0	0	0	0	0	0	0	0	0	0	0	0	0	0	0	0	0	0	0	0	0	0	0	0	0	0	0	0	0	0	0	0	0	0	0	0	0	0	0	40.56	FALSE	FALSE	FALSE	292	0.014
EVCp.Ala114Thr	EVC	0.0142942	0.0103972	0	0.0373404							0.0206048	0.0191957	Thr	Ala	TRUE		2	0	0	1	0	0	0	0	1	0	0	0	0	0	0	0	0	0	0	0	0	0	0	0	0	0	0	0	0	0	0	0	0	0	0	0	0	0	0	0	0	0	0	0	0	0	0	0	0	0	0	0	0	0	0	0	0	0	0	0	0	0	0	0	0	0	40.54	FALSE	FALSE	FALSE	292	0.014
EVCp.Ala565Thr	EVC	0.0142942	0.0103972	0	0.0373404							0.0206048	0.0191957	Thr	Ala	TRUE		2	0	0	1	0	0	0	0	1	0	0	0	0	0	0	0	0	0	0	0	0	0	0	0	0	0	0	0	0	0	0	0	0	0	0	0	0	0	0	0	0	0	0	0	0	0	0	0	0	0	0	0	0	0	0	0	0	0	0	0	0	0	0	0	0	0	41.06	FALSE	FALSE	FALSE	292	0.014
EVCp.Arg416Trp	EVC	0.0142942	0.0103972	0	0.0373404							0.0206048	0.0191957	Trp	Arg	FALSE		2	0	0	1	0	0	0	0	1	0	0	0	0	0	0	0	0	0	0	0	0	0	0	0	0	0	0	0	0	0	0	0	0	0	0	0	0	0	0	0	0	0	0	0	0	0	0	0	0	0	0	0	0	0	0	0	0	0	0	0	0	0	0	0	0	0	40.2	FALSE	FALSE	FALSE	292	0.014
EVCp.Leu474Met	EVC	0.0142942	0.0103972	0	0.0373404							0.0206048	0.0191957	Met	Leu	FALSE		2	0	0	1	0	0	0	0	1	0	0	0	0	0	0	0	0	0	0	0	0	0	0	0	0	0	0	0	0	0	0	0	0	0	0	0	0	0	0	0	0	0	0	0	0	0	0	0	0	0	0	0	0	0	0	0	0	0	0	0	0	0	0	0	0	0	41.07	FALSE	FALSE	FALSE	292	0.014
EVI5Lp.Phe167Leu	EVI5L	0.0142942	0.0103972	0	0.0373404							0.0206048	0.0191957	Leu	Phe	FALSE		2	0	0	1	0	0	0	0	1	0	0	0	0	0	0	0	0	0	0	0	0	0	0	0	0	0	0	0	0	0	0	0	0	0	0	0	0	0	0	0	0	0	0	0	0	0	0	0	0	0	0	0	0	0	0	0	0	0	0	0	0	0	0	0	0	0	39.71	FALSE	FALSE	FALSE	292	0.014
EVPLp.Arg986Trp	EVPL	0.0142942	0.0103972	0	0.0373404							0.0206048	0.0191957	Trp	Arg	FALSE		2	0	0	1	0	0	0	0	1	0	0	0	0	0	0	0	0	0	0	0	0	0	0	0	0	0	0	0	0	0	0	0	0	0	0	0	0	0	0	0	0	0	0	0	0	0	0	0	0	0	0	0	0	0	0	0	0	0	0	0	0	0	0	0	0	0	40.7	FALSE	FALSE	FALSE	292	0.014
EVPLp.Val200Met	EVPL	0.0142942	0.0103972	0	0.0373404							0.0206048	0.0191957	Met	Val	FALSE		2	0	0	1	0	0	0	0	1	0	0	0	0	0	0	0	0	0	0	0	0	0	0	0	0	0	0	0	0	0	0	0	0	0	0	0	0	0	0	0	0	0	0	0	0	0	0	0	0	0	0	0	0	0	0	0	0	0	0	0	0	0	0	0	0	0	40.14	FALSE	FALSE	FALSE	292	0.014
EXD2p.Arg374Ile	EXD2	0.0142942	0.0103972	0	0.0373404							0.0206048	0.0191957	Ile	Arg	FALSE		2	0	0	1	0	0	0	0	1	0	0	0	0	0	0	0	0	0	0	0	0	0	0	0	0	0	0	0	0	0	0	0	0	0	0	0	0	0	0	0	0	0	0	0	0	0	0	0	0	0	0	0	0	0	0	0	0	0	0	0	0	0	0	0	0	0	39.72	FALSE	FALSE	FALSE	292	0.014
EXOC1p.Lys108Asn	EXOC1	0.0142942	0.0103972	0	0.0373404							0.0206048	0.0191957	Asn	Lys	FALSE		2	0	0	1	0	0	0	0	1	0	0	0	0	0	0	0	0	0	0	0	0	0	0	0	0	0	0	0	0	0	0	0	0	0	0	0	0	0	0	0	0	0	0	0	0	0	0	0	0	0	0	0	0	0	0	0	0	0	0	0	0	0	0	0	0	0	41.17	FALSE	FALSE	FALSE	292	0.014
EXOC3L2p.Arg188His	EXOC3L2	0.0142942	0.0103972	0	0.0373404							0.0206048	0.0191957	His	Arg	TRUE		2	0	0	1	0	0	0	0	1	0	0	0	0	0	0	0	0	0	0	0	0	0	0	0	0	0	0	0	0	0	0	0	0	0	0	0	0	0	0	0	0	0	0	0	0	0	0	0	0	0	0	0	0	0	0	0	0	0	0	0	0	0	0	0	0	0	40.53	FALSE	FALSE	FALSE	292	0.014
EXOC3p.Ala10Val	EXOC3	0.0142942	0.0103972	0	0.0373404							0.0206048	0.0191957	Val	Ala	FALSE		2	0	0	1	0	0	0	0	1	0	0	0	0	0	0	0	0	0	0	0	0	0	0	0	0	0	0	0	0	0	0	0	0	0	0	0	0	0	0	0	0	0	0	0	0	0	0	0	0	0	0	0	0	0	0	0	0	0	0	0	0	0	0	0	0	0	40.06	FALSE	FALSE	FALSE	292	0.014
EXOC4p.Arg467Gln	EXOC4	0.0142942	0.0103972	0	0.0373404							0.0206048	0.0191957	Gln	Arg	FALSE		2	0	0	1	0	0	0	0	1	0	0	0	0	0	0	0	0	0	0	0	0	0	0	0	0	0	0	0	0	0	0	0	0	0	0	0	0	0	0	0	0	0	0	0	0	0	0	0	0	0	0	0	0	0	0	0	0	0	0	0	0	0	0	0	0	0	40.6	FALSE	FALSE	FALSE	292	0.014
EXOC4p.Arg56His	EXOC4	0.0142942	0.0103972	0	0.0373404							0.0206048	0.0191957	His	Arg	TRUE		2	0	0	1	0	0	0	0	1	0	0	0	0	0	0	0	0	0	0	0	0	0	0	0	0	0	0	0	0	0	0	0	0	0	0	0	0	0	0	0	0	0	0	0	0	0	0	0	0	0	0	0	0	0	0	0	0	0	0	0	0	0	0	0	0	0	40.54	FALSE	FALSE	FALSE	292	0.014
EXOC4p.Thr921Met	EXOC4	0.0142942	0.0103972	0	0.0373404							0.0206048	0.0191957	Met	Thr	FALSE		2	0	0	1	0	0	0	0	1	0	0	0	0	0	0	0	0	0	0	0	0	0	0	0	0	0	0	0	0	0	0	0	0	0	0	0	0	0	0	0	0	0	0	0	0	0	0	0	0	0	0	0	0	0	0	0	0	0	0	0	0	0	0	0	0	0	41.71	FALSE	FALSE	FALSE	292	0.014
EXOC6Bp.Arg316Gln	EXOC6B	0.0142942	0.0103972	0	0.0373404							0.0206048	0.0191957	Gln	Arg	FALSE		2	0	0	1	0	0	0	0	1	0	0	0	0	0	0	0	0	0	0	0	0	0	0	0	0	0	0	0	0	0	0	0	0	0	0	0	0	0	0	0	0	0	0	0	0	0	0	0	0	0	0	0	0	0	0	0	0	0	0	0	0	0	0	0	0	0	40.33	FALSE	FALSE	FALSE	292	0.014
EXOC6p.Arg208Gln	EXOC6	0.0142942	0.0103972	0	0.0373404							0.0206048	0.0191957	Gln	Arg	FALSE		2	0	0	1	0	0	0	0	1	0	0	0	0	0	0	0	0	0	0	0	0	0	0	0	0	0	0	0	0	0	0	0	0	0	0	0	0	0	0	0	0	0	0	0	0	0	0	0	0	0	0	0	0	0	0	0	0	0	0	0	0	0	0	0	0	0	40.58	FALSE	FALSE	FALSE	292	0.014
EXOC6p.Glu494Ter	EXOC6	0.0142942	0.0103972	0	0.0373404							0.0206048	0.0191957	Ter	Glu	FALSE		2	0	0	1	0	0	0	0	1	0	0	0	0	0	0	0	0	0	0	0	0	0	0	0	0	0	0	0	0	0	0	0	0	0	0	0	0	0	0	0	0	0	0	0	0	0	0	0	0	0	0	0	0	0	0	0	0	0	0	0	0	0	0	0	0	0	40.46	FALSE	FALSE	FALSE	292	0.014
EXOC7p.Ala454Thr	EXOC7	0.0142942	0.0103972	0	0.0373404							0.0206048	0.0191957	Thr	Ala	TRUE		2	0	0	1	0	0	0	0	1	0	0	0	0	0	0	0	0	0	0	0	0	0	0	0	0	0	0	0	0	0	0	0	0	0	0	0	0	0	0	0	0	0	0	0	0	0	0	0	0	0	0	0	0	0	0	0	0	0	0	0	0	0	0	0	0	0	40.48	FALSE	FALSE	FALSE	292	0.014
EXOC8p.Arg444Cys	EXOC8	0.0142942	0.0103972	0	0.0373404							0.0206048	0.0191957	Cys	Arg	TRUE		2	0	0	1	0	0	0	0	1	0	0	0	0	0	0	0	0	0	0	0	0	0	0	0	0	0	0	0	0	0	0	0	0	0	0	0	0	0	0	0	0	0	0	0	0	0	0	0	0	0	0	0	0	0	0	0	0	0	0	0	0	0	0	0	0	0	39.98	FALSE	FALSE	FALSE	292	0.014
EXOSC10p.Arg394Cys	EXOSC10	0.0142942	0.0103972	0	0.0373404							0.0206048	0.0191957	Cys	Arg	TRUE		2	0	0	1	0	0	0	0	1	0	0	0	0	0	0	0	0	0	0	0	0	0	0	0	0	0	0	0	0	0	0	0	0	0	0	0	0	0	0	0	0	0	0	0	0	0	0	0	0	0	0	0	0	0	0	0	0	0	0	0	0	0	0	0	0	0	41.05	FALSE	FALSE	FALSE	292	0.014
EXOSC8p.Asp145Asn	EXOSC8	0.0142942	0.0103972	0	0.0373404							0.0206048	0.0191957	Asn	Asp	FALSE		2	0	0	1	0	0	0	0	1	0	0	0	0	0	0	0	0	0	0	0	0	0	0	0	0	0	0	0	0	0	0	0	0	0	0	0	0	0	0	0	0	0	0	0	0	0	0	0	0	0	0	0	0	0	0	0	0	0	0	0	0	0	0	0	0	0	40.77	FALSE	FALSE	FALSE	292	0.014
EXOSC9p.Glu20Asp	EXOSC9	0.0142942	0.0103972	0	0.0373404							0.0206048	0.0191957	Asp	Glu	FALSE		2	0	0	1	0	0	0	0	1	0	0	0	0	0	0	0	0	0	0	0	0	0	0	0	0	0	0	0	0	0	0	0	0	0	0	0	0	0	0	0	0	0	0	0	0	0	0	0	0	0	0	0	0	0	0	0	0	0	0	0	0	0	0	0	0	0	40.06	FALSE	FALSE	FALSE	292	0.014
EXOSC9p.Ser113Leu	EXOSC9	0.0142942	0.0103972	0	0.0373404							0.0206048	0.0191957	Leu	Ser	FALSE		2	0	0	1	0	0	0	0	1	0	0	0	0	0	0	0	0	0	0	0	0	0	0	0	0	0	0	0	0	0	0	0	0	0	0	0	0	0	0	0	0	0	0	0	0	0	0	0	0	0	0	0	0	0	0	0	0	0	0	0	0	0	0	0	0	0	40.34	FALSE	FALSE	FALSE	292	0.014
EXPH5p.Arg1200Ile	EXPH5	0.0142942	0.0103972	0	0.0373404							0.0206048	0.0191957	Ile	Arg	FALSE		2	0	0	1	0	0	0	0	1	0	0	0	0	0	0	0	0	0	0	0	0	0	0	0	0	0	0	0	0	0	0	0	0	0	0	0	0	0	0	0	0	0	0	0	0	0	0	0	0	0	0	0	0	0	0	0	0	0	0	0	0	0	0	0	0	0	41.02	FALSE	FALSE	FALSE	292	0.014
EXT1p.Arg549His	EXT1	0.0142942	0.0103972	0	0.0373404							0.0206048	0.0191957	His	Arg	TRUE	1	2	0	0	1	0	0	0	0	1	0	0	0	0	0	0	0	0	0	0	0	0	0	0	0	0	0	0	0	0	0	0	0	0	0	0	0	0	0	0	0	0	0	0	0	0	0	0	0	0	0	0	0	0	0	0	0	0	0	0	0	0	0	0	0	0	0	40.59	FALSE	FALSE	FALSE	292	0.014
EXTL1p.Val100Met	EXTL1	0.0142942	0.0103972	0	0.0373404							0.0206048	0.0191957	Met	Val	FALSE		2	0	0	1	0	0	0	0	1	0	0	0	0	0	0	0	0	0	0	0	0	0	0	0	0	0	0	0	0	0	0	0	0	0	0	0	0	0	0	0	0	0	0	0	0	0	0	0	0	0	0	0	0	0	0	0	0	0	0	0	0	0	0	0	0	0	40.45	FALSE	FALSE	FALSE	292	0.014
EXTL2p.Phe250Cys	EXTL2	0.0142942	0.0103972	0	0.0373404							0.0206048	0.0191957	Cys	Phe	TRUE		2	0	0	1	0	0	0	0	1	0	0	0	0	0	0	0	0	0	0	0	0	0	0	0	0	0	0	0	0	0	0	0	0	0	0	0	0	0	0	0	0	0	0	0	0	0	0	0	0	0	0	0	0	0	0	0	0	0	0	0	0	0	0	0	0	0	40.6	FALSE	FALSE	FALSE	292	0.014
EXTL3p.Arg187His	EXTL3	0.0142942	0.0103972	0	0.0373404							0.0206048	0.0191957	His	Arg	TRUE		2	0	0	1	0	0	0	0	1	0	0	0	0	0	0	0	0	0	0	0	0	0	0	0	0	0	0	0	0	0	0	0	0	0	0	0	0	0	0	0	0	0	0	0	0	0	0	0	0	0	0	0	0	0	0	0	0	0	0	0	0	0	0	0	0	0	41.8	FALSE	FALSE	FALSE	292	0.014
EYA2p.Thr287Met	EYA2	0.0142942	0.0103972	0	0.0373404							0.0206048	0.0191957	Met	Thr	FALSE		2	0	0	1	0	0	0	0	1	0	0	0	0	0	0	0	0	0	0	0	0	0	0	0	0	0	0	0	0	0	0	0	0	0	0	0	0	0	0	0	0	0	0	0	0	0	0	0	0	0	0	0	0	0	0	0	0	0	0	0	0	0	0	0	0	0	40.01	FALSE	FALSE	FALSE	292	0.014
EYA3p.Gly204Asp	EYA3	0.0142942	0.0103972	0	0.0373404							0.0206048	0.0191957	Asp	Gly	FALSE		2	0	0	1	0	0	0	0	1	0	0	0	0	0	0	0	0	0	0	0	0	0	0	0	0	0	0	0	0	0	0	0	0	0	0	0	0	0	0	0	0	0	0	0	0	0	0	0	0	0	0	0	0	0	0	0	0	0	0	0	0	0	0	0	0	0	41.02	FALSE	FALSE	FALSE	292	0.014
EYA4p.Thr64Asn	EYA4	0.0142942	0.0103972	0	0.0373404							0.0206048	0.0191957	Asn	Thr	FALSE		2	0	0	1	0	0	0	0	1	0	0	0	0	0	0	0	0	0	0	0	0	0	0	0	0	0	0	0	0	0	0	0	0	0	0	0	0	0	0	0	0	0	0	0	0	0	0	0	0	0	0	0	0	0	0	0	0	0	0	0	0	0	0	0	0	0	39.93	FALSE	FALSE	FALSE	292	0.014
EYSp.Leu2205Ile	EYS	0.0142942	0.0103972	0	0.0373404							0.0206048	0.0191957	Ile	Leu	FALSE		2	0	0	1	0	0	0	0	1	0	0	0	0	0	0	0	0	0	0	0	0	0	0	0	0	0	0	0	0	0	0	0	0	0	0	0	0	0	0	0	0	0	0	0	0	0	0	0	0	0	0	0	0	0	0	0	0	0	0	0	0	0	0	0	0	0	41.37	FALSE	FALSE	FALSE	292	0.014
EZH1p.Glu637Lys	EZH1	0.0142942	0.0103972	0	0.0373404							0.0206048	0.0191957	Lys	Glu	TRUE		2	0	0	1	0	0	0	0	1	0	0	0	0	0	0	0	0	0	0	0	0	0	0	0	0	0	0	0	0	0	0	0	0	0	0	0	0	0	0	0	0	0	0	0	0	0	0	0	0	0	0	0	0	0	0	0	0	0	0	0	0	0	0	0	0	0	40.52	FALSE	FALSE	FALSE	292	0.014
EZH2p.Arg25Gln	EZH2	0.0142942	0.0103972	0	0.0373404							0.0206048	0.0191957	Gln	Arg	FALSE	1	2	0	0	1	0	0	0	0	1	0	0	0	0	0	0	0	0	0	0	0	0	0	0	0	0	0	0	0	0	0	0	0	0	0	0	0	0	0	0	0	0	0	0	0	0	0	0	0	0	0	0	0	0	0	0	0	0	0	0	0	0	0	0	0	0	0	40.37	FALSE	FALSE	FALSE	292	0.014
EZH2p.Arg684His	EZH2	0.0142942	0.0103972	0	0.0373404							0.0206048	0.0191957	His	Arg	TRUE	1	2	0	0	1	0	0	0	0	1	0	0	0	0	0	0	0	0	0	0	0	0	0	0	0	0	0	0	0	0	0	0	0	0	0	0	0	0	0	0	0	0	0	0	0	0	0	0	0	0	0	0	0	0	0	0	0	0	0	0	0	0	0	0	0	0	0	40.15	FALSE	FALSE	FALSE	292	0.014
F11p.Glu249Ter	F11	0.0142942	0.0103972	0	0.0373404							0.0206048	0.0191957	Ter	Glu	FALSE		2	0	0	1	0	0	0	0	1	0	0	0	0	0	0	0	0	0	0	0	0	0	0	0	0	0	0	0	0	0	0	0	0	0	0	0	0	0	0	0	0	0	0	0	0	0	0	0	0	0	0	0	0	0	0	0	0	0	0	0	0	0	0	0	0	0	40.52	FALSE	FALSE	FALSE	292	0.014
F13A1p.Glu659Ter	F13A1	0.0142942	0.0103972	0	0.0373404							0.0206048	0.0191957	Ter	Glu	FALSE		2	0	0	1	0	0	0	0	1	0	0	0	0	0	0	0	0	0	0	0	0	0	0	0	0	0	0	0	0	0	0	0	0	0	0	0	0	0	0	0	0	0	0	0	0	0	0	0	0	0	0	0	0	0	0	0	0	0	0	0	0	0	0	0	0	0	40.55	FALSE	FALSE	FALSE	292	0.014
F13Bp.Arg380His	F13B	0.0142942	0.0103972	0	0.0373404							0.0206048	0.0191957	His	Arg	TRUE		2	0	0	1	0	0	0	0	1	0	0	0	0	0	0	0	0	0	0	0	0	0	0	0	0	0	0	0	0	0	0	0	0	0	0	0	0	0	0	0	0	0	0	0	0	0	0	0	0	0	0	0	0	0	0	0	0	0	0	0	0	0	0	0	0	0	40.82	FALSE	FALSE	FALSE	292	0.014
F13Bp.Asp483Tyr	F13B	0.0142942	0.0103972	0	0.0373404							0.0206048	0.0191957	Tyr	Asp	TRUE		2	0	0	1	0	0	0	0	1	0	0	0	0	0	0	0	0	0	0	0	0	0	0	0	0	0	0	0	0	0	0	0	0	0	0	0	0	0	0	0	0	0	0	0	0	0	0	0	0	0	0	0	0	0	0	0	0	0	0	0	0	0	0	0	0	0	40.45	FALSE	FALSE	FALSE	292	0.014
F2p.Ala405Thr	F2	0.0142942	0.0103972	0	0.0373404							0.0206048	0.0191957	Thr	Ala	TRUE		2	0	0	1	0	0	0	0	1	0	0	0	0	0	0	0	0	0	0	0	0	0	0	0	0	0	0	0	0	0	0	0	0	0	0	0	0	0	0	0	0	0	0	0	0	0	0	0	0	0	0	0	0	0	0	0	0	0	0	0	0	0	0	0	0	0	40.47	FALSE	FALSE	FALSE	292	0.014
F8p.Arg1664Cys	F8	0.0142942	0.0103972	0	0.0373404							0.0206048	0.0191957	Cys	Arg	TRUE		2	0	0	1	0	0	0	0	1	0	0	0	0	0	0	0	0	0	0	0	0	0	0	0	0	0	0	0	0	0	0	0	0	0	0	0	0	0	0	0	0	0	0	0	0	0	0	0	0	0	0	0	0	0	0	0	0	0	0	0	0	0	0	0	0	0	39.67	FALSE	FALSE	FALSE	292	0.014
F8p.Arg2182His	F8	0.0142942	0.0103972	0	0.0373404							0.0206048	0.0191957	His	Arg	TRUE		2	0	0	1	0	0	0	0	1	0	0	0	0	0	0	0	0	0	0	0	0	0	0	0	0	0	0	0	0	0	0	0	0	0	0	0	0	0	0	0	0	0	0	0	0	0	0	0	0	0	0	0	0	0	0	0	0	0	0	0	0	0	0	0	0	0	40.51	FALSE	FALSE	FALSE	292	0.014
F8p.Ser1136Tyr	F8	0.0142942	0.0103972	0	0.0373404							0.0206048	0.0191957	Tyr	Ser	TRUE		2	0	0	1	0	0	0	0	1	0	0	0	0	0	0	0	0	0	0	0	0	0	0	0	0	0	0	0	0	0	0	0	0	0	0	0	0	0	0	0	0	0	0	0	0	0	0	0	0	0	0	0	0	0	0	0	0	0	0	0	0	0	0	0	0	0	40.53	FALSE	FALSE	FALSE	292	0.014
FABP5p.Ala2Thr	FABP5	0.0142942	0.0103972	0	0.0373404							0.0206048	0.0191957	Thr	Ala	TRUE		2	0	0	1	0	0	0	0	1	0	0	0	0	0	0	0	0	0	0	0	0	0	0	0	0	0	0	0	0	0	0	0	0	0	0	0	0	0	0	0	0	0	0	0	0	0	0	0	0	0	0	0	0	0	0	0	0	0	0	0	0	0	0	0	0	0	40.44	FALSE	FALSE	FALSE	292	0.014
FABP9p.Ser57Tyr	FABP9	0.0142942	0.0103972	0	0.0373404							0.0206048	0.0191957	Tyr	Ser	TRUE		2	0	0	1	0	0	0	0	1	0	0	0	0	0	0	0	0	0	0	0	0	0	0	0	0	0	0	0	0	0	0	0	0	0	0	0	0	0	0	0	0	0	0	0	0	0	0	0	0	0	0	0	0	0	0	0	0	0	0	0	0	0	0	0	0	0	40.5	FALSE	FALSE	FALSE	292	0.014
FADS3p.Asp80Tyr	FADS3	0.0142942	0.0103972	0	0.0373404							0.0206048	0.0191957	Tyr	Asp	TRUE		2	0	0	1	0	0	0	0	1	0	0	0	0	0	0	0	0	0	0	0	0	0	0	0	0	0	0	0	0	0	0	0	0	0	0	0	0	0	0	0	0	0	0	0	0	0	0	0	0	0	0	0	0	0	0	0	0	0	0	0	0	0	0	0	0	0	40.63	FALSE	FALSE	FALSE	292	0.014
FAIM2p.Ala58Val	FAIM2	0.0142942	0.0103972	0	0.0373404							0.0206048	0.0191957	Val	Ala	FALSE		2	0	0	1	0	0	0	0	1	0	0	0	0	0	0	0	0	0	0	0	0	0	0	0	0	0	0	0	0	0	0	0	0	0	0	0	0	0	0	0	0	0	0	0	0	0	0	0	0	0	0	0	0	0	0	0	0	0	0	0	0	0	0	0	0	0	40.21	FALSE	FALSE	FALSE	292	0.014
FAIM2p.Arg280Gln	FAIM2	0.0142942	0.0103972	0	0.0373404							0.0206048	0.0191957	Gln	Arg	FALSE		2	0	0	1	0	0	0	0	1	0	0	0	0	0	0	0	0	0	0	0	0	0	0	0	0	0	0	0	0	0	0	0	0	0	0	0	0	0	0	0	0	0	0	0	0	0	0	0	0	0	0	0	0	0	0	0	0	0	0	0	0	0	0	0	0	0	39.78	FALSE	FALSE	FALSE	292	0.014
FAM101Bp.Ser95Gly	FAM101B	0.0142942	0.0103972	0	0.0373404							0.0206048	0.0191957	Gly	Ser	FALSE		2	0	0	1	0	0	0	0	1	0	0	0	0	0	0	0	0	0	0	0	0	0	0	0	0	0	0	0	0	0	0	0	0	0	0	0	0	0	0	0	0	0	0	0	0	0	0	0	0	0	0	0	0	0	0	0	0	0	0	0	0	0	0	0	0	0	40.74	FALSE	FALSE	FALSE	292	0.014
FAM102Ap.Arg199Gln	FAM102A	0.0142942	0.0103972	0	0.0373404							0.0206048	0.0191957	Gln	Arg	FALSE		2	0	0	1	0	0	0	0	1	0	0	0	0	0	0	0	0	0	0	0	0	0	0	0	0	0	0	0	0	0	0	0	0	0	0	0	0	0	0	0	0	0	0	0	0	0	0	0	0	0	0	0	0	0	0	0	0	0	0	0	0	0	0	0	0	0	40.94	FALSE	FALSE	FALSE	292	0.014
FAM102Bp.Arg360Cys	FAM102B	0.0142942	0.0103972	0	0.0373404							0.0206048	0.0191957	Cys	Arg	TRUE		2	0	0	1	0	0	0	0	1	0	0	0	0	0	0	0	0	0	0	0	0	0	0	0	0	0	0	0	0	0	0	0	0	0	0	0	0	0	0	0	0	0	0	0	0	0	0	0	0	0	0	0	0	0	0	0	0	0	0	0	0	0	0	0	0	0	41.38	FALSE	FALSE	FALSE	292	0.014
FAM107Ap.Arg132Trp	FAM107A	0.0142942	0.0103972	0	0.0373404							0.0206048	0.0191957	Trp	Arg	FALSE		2	0	0	1	0	0	0	0	1	0	0	0	0	0	0	0	0	0	0	0	0	0	0	0	0	0	0	0	0	0	0	0	0	0	0	0	0	0	0	0	0	0	0	0	0	0	0	0	0	0	0	0	0	0	0	0	0	0	0	0	0	0	0	0	0	0	40.65	FALSE	FALSE	FALSE	292	0.014
FAM110Ap.Val277Met	FAM110A	0.0142942	0.0103972	0	0.0373404							0.0206048	0.0191957	Met	Val	FALSE		2	0	0	1	0	0	0	0	1	0	0	0	0	0	0	0	0	0	0	0	0	0	0	0	0	0	0	0	0	0	0	0	0	0	0	0	0	0	0	0	0	0	0	0	0	0	0	0	0	0	0	0	0	0	0	0	0	0	0	0	0	0	0	0	0	0	41.08	FALSE	FALSE	FALSE	292	0.014
FAM110Bp.Arg258Gln	FAM110B	0.0142942	0.0103972	0	0.0373404							0.0206048	0.0191957	Gln	Arg	FALSE		2	0	0	1	0	0	0	0	1	0	0	0	0	0	0	0	0	0	0	0	0	0	0	0	0	0	0	0	0	0	0	0	0	0	0	0	0	0	0	0	0	0	0	0	0	0	0	0	0	0	0	0	0	0	0	0	0	0	0	0	0	0	0	0	0	0	40.45	FALSE	FALSE	FALSE	292	0.014
FAM110Bp.Arg258Trp	FAM110B	0.0142942	0.0103972	0	0.0373404							0.0206048	0.0191957	Trp	Arg	FALSE		2	0	0	1	0	0	0	0	1	0	0	0	0	0	0	0	0	0	0	0	0	0	0	0	0	0	0	0	0	0	0	0	0	0	0	0	0	0	0	0	0	0	0	0	0	0	0	0	0	0	0	0	0	0	0	0	0	0	0	0	0	0	0	0	0	0	40.32	FALSE	FALSE	FALSE	292	0.014
FAM110Bp.Leu116Met	FAM110B	0.0142942	0.0103972	0	0.0373404							0.0206048	0.0191957	Met	Leu	FALSE		2	0	0	1	0	0	0	0	1	0	0	0	0	0	0	0	0	0	0	0	0	0	0	0	0	0	0	0	0	0	0	0	0	0	0	0	0	0	0	0	0	0	0	0	0	0	0	0	0	0	0	0	0	0	0	0	0	0	0	0	0	0	0	0	0	0	39.72	FALSE	FALSE	FALSE	292	0.014
FAM114A2p.Glu327Asp	FAM114A2	0.0142942	0.0103972	0	0.0373404							0.0206048	0.0191957	Asp	Glu	FALSE		2	0	0	1	0	0	0	0	1	0	0	0	0	0	0	0	0	0	0	0	0	0	0	0	0	0	0	0	0	0	0	0	0	0	0	0	0	0	0	0	0	0	0	0	0	0	0	0	0	0	0	0	0	0	0	0	0	0	0	0	0	0	0	0	0	0	41.35	FALSE	FALSE	FALSE	292	0.014
FAM117Ap.Arg205Ter	FAM117A	0.0142942	0.0103972	0	0.0373404							0.0206048	0.0191957	Ter	Arg	FALSE		2	0	0	1	0	0	0	0	1	0	0	0	0	0	0	0	0	0	0	0	0	0	0	0	0	0	0	0	0	0	0	0	0	0	0	0	0	0	0	0	0	0	0	0	0	0	0	0	0	0	0	0	0	0	0	0	0	0	0	0	0	0	0	0	0	0	41.28	FALSE	FALSE	FALSE	292	0.014
FAM117Bp.Arg217His	FAM117B	0.0142942	0.0103972	0	0.0373404							0.0206048	0.0191957	His	Arg	TRUE		2	0	0	1	0	0	0	0	1	0	0	0	0	0	0	0	0	0	0	0	0	0	0	0	0	0	0	0	0	0	0	0	0	0	0	0	0	0	0	0	0	0	0	0	0	0	0	0	0	0	0	0	0	0	0	0	0	0	0	0	0	0	0	0	0	0	40.08	FALSE	FALSE	FALSE	292	0.014
FAM118Bp.Arg119Ter	FAM118B	0.0142942	0.0103972	0	0.0373987							0.0206048	0.0191957	Ter	Arg	FALSE		2	0	0	1	0	0	0	0	1	0	0	0	0	0	0	0	0	0	0	0	0	0	0	0	0	0	0	0	0	0	0	0	0	0	0	0	0	0	0	0	0	0	0	0	0	0	0	0	0	0	0	0	0	0	0	0	0	0	0	0	0	0	0	0	0	0	40.2	FALSE	FALSE	FALSE	292	0.014
FAM120Ap.Arg323Ile	FAM120A	0.0142942	0.0103972	0	0.0373404							0.0206048	0.0191957	Ile	Arg	FALSE		2	0	0	1	0	0	0	0	1	0	0	0	0	0	0	0	0	0	0	0	0	0	0	0	0	0	0	0	0	0	0	0	0	0	0	0	0	0	0	0	0	0	0	0	0	0	0	0	0	0	0	0	0	0	0	0	0	0	0	0	0	0	0	0	0	0	40.94	FALSE	FALSE	FALSE	292	0.014
FAM120Ap.Val448Met	FAM120A	0.0142942	0.0103972	0	0.0373404							0.0206048	0.0191957	Met	Val	FALSE		2	0	0	1	0	0	0	0	1	0	0	0	0	0	0	0	0	0	0	0	0	0	0	0	0	0	0	0	0	0	0	0	0	0	0	0	0	0	0	0	0	0	0	0	0	0	0	0	0	0	0	0	0	0	0	0	0	0	0	0	0	0	0	0	0	0	40.99	FALSE	FALSE	FALSE	292	0.014
FAM120Bp.Ala744Val	FAM120B	0.0142942	0.0103972	0	0.0373404							0.0206048	0.0191957	Val	Ala	FALSE		2	0	0	1	0	0	0	0	1	0	0	0	0	0	0	0	0	0	0	0	0	0	0	0	0	0	0	0	0	0	0	0	0	0	0	0	0	0	0	0	0	0	0	0	0	0	0	0	0	0	0	0	0	0	0	0	0	0	0	0	0	0	0	0	0	0	39.7	FALSE	FALSE	FALSE	292	0.014
FAM122Cp.Arg167Cys	FAM122C	0.0142942	0.0103972	0	0.0373404							0.0206048	0.0191957	Cys	Arg	TRUE		2	0	0	1	0	0	0	0	1	0	0	0	0	0	0	0	0	0	0	0	0	0	0	0	0	0	0	0	0	0	0	0	0	0	0	0	0	0	0	0	0	0	0	0	0	0	0	0	0	0	0	0	0	0	0	0	0	0	0	0	0	0	0	0	0	0	40.47	FALSE	FALSE	FALSE	292	0.014
FAM122Cp.Phe150Leu	FAM122C	0.0142942	0.0103972	0	0.0373404							0.0206048	0.0191957	Leu	Phe	FALSE		2	0	0	1	0	0	0	0	1	0	0	0	0	0	0	0	0	0	0	0	0	0	0	0	0	0	0	0	0	0	0	0	0	0	0	0	0	0	0	0	0	0	0	0	0	0	0	0	0	0	0	0	0	0	0	0	0	0	0	0	0	0	0	0	0	0	41.42	FALSE	FALSE	FALSE	292	0.014
FAM126Ap.Arg311Gln	FAM126A	0.0142942	0.0103972	0	0.0373404							0.0206048	0.0191957	Gln	Arg	FALSE		2	0	0	1	0	0	0	0	1	0	0	0	0	0	0	0	0	0	0	0	0	0	0	0	0	0	0	0	0	0	0	0	0	0	0	0	0	0	0	0	0	0	0	0	0	0	0	0	0	0	0	0	0	0	0	0	0	0	0	0	0	0	0	0	0	0	39.76	FALSE	FALSE	FALSE	292	0.014
FAM126Ap.Ser208Leu	FAM126A	0.0142942	0.0103972	0	0.0373404							0.0206048	0.0191957	Leu	Ser	FALSE		2	0	0	1	0	0	0	0	1	0	0	0	0	0	0	0	0	0	0	0	0	0	0	0	0	0	0	0	0	0	0	0	0	0	0	0	0	0	0	0	0	0	0	0	0	0	0	0	0	0	0	0	0	0	0	0	0	0	0	0	0	0	0	0	0	0	41.01	FALSE	FALSE	FALSE	292	0.014
FAM126Bp.Ala114Thr	FAM126B	0.0142942	0.0103972	0	0.0373404							0.0206048	0.0191957	Thr	Ala	TRUE		2	0	0	1	0	0	0	0	1	0	0	0	0	0	0	0	0	0	0	0	0	0	0	0	0	0	0	0	0	0	0	0	0	0	0	0	0	0	0	0	0	0	0	0	0	0	0	0	0	0	0	0	0	0	0	0	0	0	0	0	0	0	0	0	0	0	39.96	FALSE	FALSE	FALSE	292	0.014
FAM126Bp.Arg323His	FAM126B	0.0142942	0.0103972	0	0.0373404							0.0206048	0.0191957	His	Arg	TRUE		2	0	0	1	0	0	0	0	1	0	0	0	0	0	0	0	0	0	0	0	0	0	0	0	0	0	0	0	0	0	0	0	0	0	0	0	0	0	0	0	0	0	0	0	0	0	0	0	0	0	0	0	0	0	0	0	0	0	0	0	0	0	0	0	0	0	41.65	FALSE	FALSE	FALSE	292	0.014
FAM127Cp.Phe58Leu	FAM127C	0.0142942	0.0103972	0	0.0373404							0.0206048	0.0191957	Leu	Phe	FALSE		2	0	0	1	0	0	0	0	1	0	0	0	0	0	0	0	0	0	0	0	0	0	0	0	0	0	0	0	0	0	0	0	0	0	0	0	0	0	0	0	0	0	0	0	0	0	0	0	0	0	0	0	0	0	0	0	0	0	0	0	0	0	0	0	0	0	41.29	FALSE	FALSE	FALSE	292	0.014
FAM129Ap.Arg887His	FAM129A	0.0142942	0.0103972	0	0.0373404							0.0206048	0.0191957	His	Arg	TRUE		2	0	0	1	0	0	0	0	1	0	0	0	0	0	0	0	0	0	0	0	0	0	0	0	0	0	0	0	0	0	0	0	0	0	0	0	0	0	0	0	0	0	0	0	0	0	0	0	0	0	0	0	0	0	0	0	0	0	0	0	0	0	0	0	0	0	39.97	FALSE	FALSE	FALSE	292	0.014
FAM131Ap.Gly195Ser	FAM131A	0.0142942	0.0103972	0	0.0373404							0.0206048	0.0191957	Ser	Gly	TRUE		2	0	0	1	0	0	0	0	1	0	0	0	0	0	0	0	0	0	0	0	0	0	0	0	0	0	0	0	0	0	0	0	0	0	0	0	0	0	0	0	0	0	0	0	0	0	0	0	0	0	0	0	0	0	0	0	0	0	0	0	0	0	0	0	0	0	41.25	FALSE	FALSE	FALSE	292	0.014
FAM131Cp.Glu115Lys	FAM131C	0.0142942	0.0103972	0	0.0373404							0.0206048	0.0191957	Lys	Glu	TRUE		2	0	0	1	0	0	0	0	1	0	0	0	0	0	0	0	0	0	0	0	0	0	0	0	0	0	0	0	0	0	0	0	0	0	0	0	0	0	0	0	0	0	0	0	0	0	0	0	0	0	0	0	0	0	0	0	0	0	0	0	0	0	0	0	0	0	40.95	FALSE	FALSE	FALSE	292	0.014
FAM134Ap.Gly447Ser	FAM134A	0.0142942	0.0103972	0	0.0373404							0.0206048	0.0191957	Ser	Gly	TRUE		2	0	0	1	0	0	0	0	1	0	0	0	0	0	0	0	0	0	0	0	0	0	0	0	0	0	0	0	0	0	0	0	0	0	0	0	0	0	0	0	0	0	0	0	0	0	0	0	0	0	0	0	0	0	0	0	0	0	0	0	0	0	0	0	0	0	40.89	FALSE	FALSE	FALSE	292	0.014
FAM134Cp.Arg133Trp	FAM134C	0.0142942	0.0103972	0	0.0373404							0.0206048	0.0191957	Trp	Arg	FALSE		2	0	0	1	0	0	0	0	1	0	0	0	0	0	0	0	0	0	0	0	0	0	0	0	0	0	0	0	0	0	0	0	0	0	0	0	0	0	0	0	0	0	0	0	0	0	0	0	0	0	0	0	0	0	0	0	0	0	0	0	0	0	0	0	0	0	40.12	FALSE	FALSE	FALSE	292	0.014
FAM134Cp.Arg245His	FAM134C	0.0142942	0.0103972	0	0.0373404							0.0206048	0.0191957	His	Arg	TRUE		2	0	0	1	0	0	0	0	1	0	0	0	0	0	0	0	0	0	0	0	0	0	0	0	0	0	0	0	0	0	0	0	0	0	0	0	0	0	0	0	0	0	0	0	0	0	0	0	0	0	0	0	0	0	0	0	0	0	0	0	0	0	0	0	0	0	40.97	FALSE	FALSE	FALSE	292	0.014
FAM134Cp.Phe169Leu	FAM134C	0.0142942	0.0103972	0	0.0373404							0.0206048	0.0191957	Leu	Phe	FALSE		2	0	0	1	0	0	0	0	1	0	0	0	0	0	0	0	0	0	0	0	0	0	0	0	0	0	0	0	0	0	0	0	0	0	0	0	0	0	0	0	0	0	0	0	0	0	0	0	0	0	0	0	0	0	0	0	0	0	0	0	0	0	0	0	0	0	40.73	FALSE	FALSE	FALSE	292	0.014
FAM135Bp.Ala1369Thr	FAM135B	0.0142942	0.0103972	0	0.0373404							0.0206048	0.0191957	Thr	Ala	TRUE	2	2	0	0	1	0	0	0	0	1	0	0	0	0	0	0	0	0	0	0	0	0	0	0	0	0	0	0	0	0	0	0	0	0	0	0	0	0	0	0	0	0	0	0	0	0	0	0	0	0	0	0	0	0	0	0	0	0	0	0	0	0	0	0	0	0	0	40.11	FALSE	FALSE	FALSE	292	0.014
FAM135Bp.Asp910Tyr	FAM135B	0.0142942	0.0103972	0	0.0373404							0.0206048	0.0191957	Tyr	Asp	TRUE	2	2	0	0	1	0	0	0	0	1	0	0	0	0	0	0	0	0	0	0	0	0	0	0	0	0	0	0	0	0	0	0	0	0	0	0	0	0	0	0	0	0	0	0	0	0	0	0	0	0	0	0	0	0	0	0	0	0	0	0	0	0	0	0	0	0	0	39.74	FALSE	FALSE	FALSE	292	0.014
FAM135Bp.Glu1394Asp	FAM135B	0.0142942	0.0103972	0	0.0373404							0.0206048	0.0191957	Asp	Glu	FALSE	2	2	0	0	1	0	0	0	0	1	0	0	0	0	0	0	0	0	0	0	0	0	0	0	0	0	0	0	0	0	0	0	0	0	0	0	0	0	0	0	0	0	0	0	0	0	0	0	0	0	0	0	0	0	0	0	0	0	0	0	0	0	0	0	0	0	0	39.84	FALSE	FALSE	FALSE	292	0.014
FAM135Bp.Val1309Met	FAM135B	0.0142942	0.0103972	0	0.0373404							0.0206048	0.0191957	Met	Val	FALSE	2	2	0	0	1	0	0	0	0	1	0	0	0	0	0	0	0	0	0	0	0	0	0	0	0	0	0	0	0	0	0	0	0	0	0	0	0	0	0	0	0	0	0	0	0	0	0	0	0	0	0	0	0	0	0	0	0	0	0	0	0	0	0	0	0	0	0	40.67	FALSE	FALSE	FALSE	292	0.014
FAM13Ap.Arg716Trp	FAM13A	0.0142942	0.0103972	0	0.0373404							0.0206048	0.0191957	Trp	Arg	FALSE		2	0	0	1	0	0	0	0	1	0	0	0	0	0	0	0	0	0	0	0	0	0	0	0	0	0	0	0	0	0	0	0	0	0	0	0	0	0	0	0	0	0	0	0	0	0	0	0	0	0	0	0	0	0	0	0	0	0	0	0	0	0	0	0	0	0	40.29	FALSE	FALSE	FALSE	292	0.014
FAM13Ap.Arg989His	FAM13A	0.0142942	0.0103972	0	0.0373404							0.0206048	0.0191957	His	Arg	TRUE		2	0	0	1	0	0	0	0	1	0	0	0	0	0	0	0	0	0	0	0	0	0	0	0	0	0	0	0	0	0	0	0	0	0	0	0	0	0	0	0	0	0	0	0	0	0	0	0	0	0	0	0	0	0	0	0	0	0	0	0	0	0	0	0	0	0	40.7	FALSE	FALSE	FALSE	292	0.014
FAM149Ap.Lys314Asn	FAM149A	0.0142942	0.0103972	0	0.0373404							0.0206048	0.0191957	Asn	Lys	FALSE		2	0	0	1	0	0	0	0	1	0	0	0	0	0	0	0	0	0	0	0	0	0	0	0	0	0	0	0	0	0	0	0	0	0	0	0	0	0	0	0	0	0	0	0	0	0	0	0	0	0	0	0	0	0	0	0	0	0	0	0	0	0	0	0	0	0	40.86	FALSE	FALSE	FALSE	292	0.014
FAM149B1p.Arg367Ile	FAM149B1	0.0142942	0.0103972	0	0.0373404							0.0206048	0.0191957	Ile	Arg	FALSE		2	0	0	1	0	0	0	0	1	0	0	0	0	0	0	0	0	0	0	0	0	0	0	0	0	0	0	0	0	0	0	0	0	0	0	0	0	0	0	0	0	0	0	0	0	0	0	0	0	0	0	0	0	0	0	0	0	0	0	0	0	0	0	0	0	0	39.76	FALSE	FALSE	FALSE	292	0.014
FAM149B1p.Arg468Ter	FAM149B1	0.0142942	0.0103972	0	0.0373404							0.0206048	0.0191957	Ter	Arg	FALSE		2	0	0	1	0	0	0	0	1	0	0	0	0	0	0	0	0	0	0	0	0	0	0	0	0	0	0	0	0	0	0	0	0	0	0	0	0	0	0	0	0	0	0	0	0	0	0	0	0	0	0	0	0	0	0	0	0	0	0	0	0	0	0	0	0	0	40.71	FALSE	FALSE	FALSE	292	0.014
FAM151Ap.Arg318Trp	FAM151A	0.0142942	0.0103972	0	0.0373404							0.0206048	0.0191957	Trp	Arg	FALSE		2	0	0	1	0	0	0	0	1	0	0	0	0	0	0	0	0	0	0	0	0	0	0	0	0	0	0	0	0	0	0	0	0	0	0	0	0	0	0	0	0	0	0	0	0	0	0	0	0	0	0	0	0	0	0	0	0	0	0	0	0	0	0	0	0	0	40.75	FALSE	FALSE	FALSE	292	0.014
FAM154Ap.Arg275Ter	FAM154A	0.0142942	0.0103972	0	0.0373404							0.0206048	0.0191957	Ter	Arg	FALSE		2	0	0	1	0	0	0	0	1	0	0	0	0	0	0	0	0	0	0	0	0	0	0	0	0	0	0	0	0	0	0	0	0	0	0	0	0	0	0	0	0	0	0	0	0	0	0	0	0	0	0	0	0	0	0	0	0	0	0	0	0	0	0	0	0	0	40.24	FALSE	FALSE	FALSE	292	0.014
FAM154Bp.Ser19Leu	FAM154B	0.0142942	0.0103972	0	0.0373404							0.0206048	0.0191957	Leu	Ser	FALSE		2	0	0	1	0	0	0	0	1	0	0	0	0	0	0	0	0	0	0	0	0	0	0	0	0	0	0	0	0	0	0	0	0	0	0	0	0	0	0	0	0	0	0	0	0	0	0	0	0	0	0	0	0	0	0	0	0	0	0	0	0	0	0	0	0	0	40.08	FALSE	FALSE	FALSE	292	0.014
FAM155Ap.Ala21Thr	FAM155A	0.0142942	0.0103972	0	0.0373404							0.0206048	0.0191957	Thr	Ala	TRUE		2	0	0	1	0	0	0	0	1	0	0	0	0	0	0	0	0	0	0	0	0	0	0	0	0	0	0	0	0	0	0	0	0	0	0	0	0	0	0	0	0	0	0	0	0	0	0	0	0	0	0	0	0	0	0	0	0	0	0	0	0	0	0	0	0	0	40.45	FALSE	FALSE	FALSE	292	0.014
FAM155Ap.Arg147Ter	FAM155A	0.0142942	0.0103972	0	0.0373404							0.0206048	0.0191957	Ter	Arg	FALSE		2	0	0	1	0	0	0	0	1	0	0	0	0	0	0	0	0	0	0	0	0	0	0	0	0	0	0	0	0	0	0	0	0	0	0	0	0	0	0	0	0	0	0	0	0	0	0	0	0	0	0	0	0	0	0	0	0	0	0	0	0	0	0	0	0	0	40.7	FALSE	FALSE	FALSE	292	0.014
FAM159Ap.Asp38Asn	FAM159A	0.0142942	0.0103972	0	0.0373404							0.0206048	0.0191957	Asn	Asp	FALSE		2	0	0	1	0	0	0	0	1	0	0	0	0	0	0	0	0	0	0	0	0	0	0	0	0	0	0	0	0	0	0	0	0	0	0	0	0	0	0	0	0	0	0	0	0	0	0	0	0	0	0	0	0	0	0	0	0	0	0	0	0	0	0	0	0	0	40.67	FALSE	FALSE	FALSE	292	0.014
FAM160B1p.Ala684Thr	FAM160B1	0.0142942	0.0103972	0	0.0373404							0.0206048	0.0191957	Thr	Ala	TRUE		2	0	0	1	0	0	0	0	1	0	0	0	0	0	0	0	0	0	0	0	0	0	0	0	0	0	0	0	0	0	0	0	0	0	0	0	0	0	0	0	0	0	0	0	0	0	0	0	0	0	0	0	0	0	0	0	0	0	0	0	0	0	0	0	0	0	40.27	FALSE	FALSE	FALSE	292	0.014
FAM160B1p.Arg704Ter	FAM160B1	0.0142942	0.0103972	0	0.0373404							0.0206048	0.0191957	Ter	Arg	FALSE		2	0	0	1	0	0	0	0	1	0	0	0	0	0	0	0	0	0	0	0	0	0	0	0	0	0	0	0	0	0	0	0	0	0	0	0	0	0	0	0	0	0	0	0	0	0	0	0	0	0	0	0	0	0	0	0	0	0	0	0	0	0	0	0	0	0	40.3	FALSE	FALSE	FALSE	292	0.014
FAM160B2p.Ser627Leu	FAM160B2	0.0142942	0.0103972	0	0.0373404							0.0206048	0.0191957	Leu	Ser	FALSE		2	0	0	1	0	0	0	0	1	0	0	0	0	0	0	0	0	0	0	0	0	0	0	0	0	0	0	0	0	0	0	0	0	0	0	0	0	0	0	0	0	0	0	0	0	0	0	0	0	0	0	0	0	0	0	0	0	0	0	0	0	0	0	0	0	0	40.56	FALSE	FALSE	FALSE	292	0.014
FAM163Ap.Thr109Met	FAM163A	0.0142942	0.0103972	0	0.0373404							0.0206048	0.0191957	Met	Thr	FALSE		2	0	0	1	0	0	0	0	1	0	0	0	0	0	0	0	0	0	0	0	0	0	0	0	0	0	0	0	0	0	0	0	0	0	0	0	0	0	0	0	0	0	0	0	0	0	0	0	0	0	0	0	0	0	0	0	0	0	0	0	0	0	0	0	0	0	41.29	FALSE	FALSE	FALSE	292	0.014
FAM167Ap.Asp147Asn	FAM167A	0.0142942	0.0103972	0	0.0373404							0.0206048	0.0191957	Asn	Asp	FALSE		2	0	0	1	0	0	0	0	1	0	0	0	0	0	0	0	0	0	0	0	0	0	0	0	0	0	0	0	0	0	0	0	0	0	0	0	0	0	0	0	0	0	0	0	0	0	0	0	0	0	0	0	0	0	0	0	0	0	0	0	0	0	0	0	0	0	40.72	FALSE	FALSE	FALSE	292	0.014
FAM170Bp.Glu130Lys	FAM170B	0.0142942	0.0103972	0	0.0373404							0.0206048	0.0191957	Lys	Glu	TRUE		2	0	0	1	0	0	0	0	1	0	0	0	0	0	0	0	0	0	0	0	0	0	0	0	0	0	0	0	0	0	0	0	0	0	0	0	0	0	0	0	0	0	0	0	0	0	0	0	0	0	0	0	0	0	0	0	0	0	0	0	0	0	0	0	0	0	40.59	FALSE	FALSE	FALSE	292	0.014
FAM170Bp.Phe231Leu	FAM170B	0.0142942	0.0103972	0	0.0373404							0.0206048	0.0191957	Leu	Phe	FALSE		2	0	0	1	0	0	0	0	1	0	0	0	0	0	0	0	0	0	0	0	0	0	0	0	0	0	0	0	0	0	0	0	0	0	0	0	0	0	0	0	0	0	0	0	0	0	0	0	0	0	0	0	0	0	0	0	0	0	0	0	0	0	0	0	0	0	40.44	FALSE	FALSE	FALSE	292	0.014
FAM170Bp.Phe35Leu	FAM170B	0.0142942	0.0103972	0	0.0373404							0.0206048	0.0191957	Leu	Phe	FALSE		2	0	0	1	0	0	0	0	1	0	0	0	0	0	0	0	0	0	0	0	0	0	0	0	0	0	0	0	0	0	0	0	0	0	0	0	0	0	0	0	0	0	0	0	0	0	0	0	0	0	0	0	0	0	0	0	0	0	0	0	0	0	0	0	0	0	40.08	FALSE	FALSE	FALSE	292	0.014
FAM171A1p.Leu306Ile	FAM171A1	0.0142942	0.0103972	0	0.0396726							0.0206048	0.0191957	Ile	Leu	FALSE		2	0	0	1	0	0	0	0	1	0	0	0	0	0	0	0	0	0	0	0	0	0	0	0	0	0	0	0	0	0	0	0	0	0	0	0	0	0	0	0	0	0	0	0	0	0	0	0	0	0	0	0	0	0	0	0	0	0	0	0	0	0	0	0	0	0	40.09	FALSE	FALSE	FALSE	292	0.014
FAM171A1p.Thr804Met	FAM171A1	0.0142942	0.0103972	0	0.0373404							0.0206048	0.0191957	Met	Thr	FALSE		2	0	0	1	0	0	0	0	1	0	0	0	0	0	0	0	0	0	0	0	0	0	0	0	0	0	0	0	0	0	0	0	0	0	0	0	0	0	0	0	0	0	0	0	0	0	0	0	0	0	0	0	0	0	0	0	0	0	0	0	0	0	0	0	0	0	41.06	FALSE	FALSE	FALSE	292	0.014
FAM171A1p.Tyr241Cys	FAM171A1	0.0142942	0.0103972	0	0.0373404							0.0206048	0.0191957	Cys	Tyr	TRUE		2	0	0	1	0	0	0	0	1	0	0	0	0	0	0	0	0	0	0	0	0	0	0	0	0	0	0	0	0	0	0	0	0	0	0	0	0	0	0	0	0	0	0	0	0	0	0	0	0	0	0	0	0	0	0	0	0	0	0	0	0	0	0	0	0	0	39.71	FALSE	FALSE	FALSE	292	0.014
FAM172Ap.Arg240Ter	FAM172A	0.0142942	0.0103972	0	0.0373404							0.0206048	0.0191957	Ter	Arg	FALSE		2	0	0	1	0	0	0	0	1	0	0	0	0	0	0	0	0	0	0	0	0	0	0	0	0	0	0	0	0	0	0	0	0	0	0	0	0	0	0	0	0	0	0	0	0	0	0	0	0	0	0	0	0	0	0	0	0	0	0	0	0	0	0	0	0	0	40.73	FALSE	FALSE	FALSE	292	0.014
FAM175Bp.Glu317Ter	FAM175B	0.0142942	0.0103972	0	0.0373404							0.0206048	0.0191957	Ter	Glu	FALSE		2	0	0	1	0	0	0	0	1	0	0	0	0	0	0	0	0	0	0	0	0	0	0	0	0	0	0	0	0	0	0	0	0	0	0	0	0	0	0	0	0	0	0	0	0	0	0	0	0	0	0	0	0	0	0	0	0	0	0	0	0	0	0	0	0	0	40.06	FALSE	FALSE	FALSE	292	0.014
FAM178Ap.Met436Ile	FAM178A	0.0142942	0.0103972	0	0.0373404							0.0206048	0.0191957	Ile	Met	FALSE		2	0	0	1	0	0	0	0	1	0	0	0	0	0	0	0	0	0	0	0	0	0	0	0	0	0	0	0	0	0	0	0	0	0	0	0	0	0	0	0	0	0	0	0	0	0	0	0	0	0	0	0	0	0	0	0	0	0	0	0	0	0	0	0	0	0	41.39	FALSE	FALSE	FALSE	292	0.014
FAM178Ap.Ser841Gly	FAM178A	0.0142942	0.0103972	0	0.0373404							0.0206048	0.0191957	Gly	Ser	FALSE		2	0	0	1	0	0	0	0	1	0	0	0	0	0	0	0	0	0	0	0	0	0	0	0	0	0	0	0	0	0	0	0	0	0	0	0	0	0	0	0	0	0	0	0	0	0	0	0	0	0	0	0	0	0	0	0	0	0	0	0	0	0	0	0	0	0	39.9	FALSE	FALSE	FALSE	292	0.014
FAM179Bp.Arg104His	FAM179B	0.0142942	0.0103972	0	0.0373404							0.0206048	0.0191957	His	Arg	TRUE		2	0	0	1	0	0	0	0	1	0	0	0	0	0	0	0	0	0	0	0	0	0	0	0	0	0	0	0	0	0	0	0	0	0	0	0	0	0	0	0	0	0	0	0	0	0	0	0	0	0	0	0	0	0	0	0	0	0	0	0	0	0	0	0	0	0	41.29	FALSE	FALSE	FALSE	292	0.014
FAM181Ap.Ala28Val	FAM181A	0.0142942	0.0103972	0	0.0373404							0.0206048	0.0191957	Val	Ala	FALSE		2	0	0	1	0	0	0	0	1	0	0	0	0	0	0	0	0	0	0	0	0	0	0	0	0	0	0	0	0	0	0	0	0	0	0	0	0	0	0	0	0	0	0	0	0	0	0	0	0	0	0	0	0	0	0	0	0	0	0	0	0	0	0	0	0	0	40.27	FALSE	FALSE	FALSE	292	0.014
FAM186Ap.Lys2280Asn	FAM186A	0.0142942	0.0103972	0	0.0373404							0.0206048	0.0191957	Asn	Lys	FALSE		2	0	0	1	0	0	0	0	1	0	0	0	0	0	0	0	0	0	0	0	0	0	0	0	0	0	0	0	0	0	0	0	0	0	0	0	0	0	0	0	0	0	0	0	0	0	0	0	0	0	0	0	0	0	0	0	0	0	0	0	0	0	0	0	0	0	40.31	FALSE	FALSE	FALSE	292	0.014
FAM189A2p.Ala114Thr	FAM189A2	0.0142942	0.0103972	0	0.0373404							0.0206048	0.0191957	Thr	Ala	TRUE		2	0	0	1	0	0	0	0	1	0	0	0	0	0	0	0	0	0	0	0	0	0	0	0	0	0	0	0	0	0	0	0	0	0	0	0	0	0	0	0	0	0	0	0	0	0	0	0	0	0	0	0	0	0	0	0	0	0	0	0	0	0	0	0	0	0	40.33	FALSE	FALSE	FALSE	292	0.014
FAM192Ap.Arg104Gln	FAM192A	0.0142942	0.0103972	0	0.0373404							0.0206048	0.0191957	Gln	Arg	FALSE		2	0	0	1	0	0	0	0	1	0	0	0	0	0	0	0	0	0	0	0	0	0	0	0	0	0	0	0	0	0	0	0	0	0	0	0	0	0	0	0	0	0	0	0	0	0	0	0	0	0	0	0	0	0	0	0	0	0	0	0	0	0	0	0	0	0	40.93	FALSE	FALSE	FALSE	292	0.014
FAM193Ap.Ala40Thr	FAM193A	0.0142942	0.0103972	0	0.0373404							0.0206048	0.0191957	Thr	Ala	TRUE		2	0	0	1	0	0	0	0	1	0	0	0	0	0	0	0	0	0	0	0	0	0	0	0	0	0	0	0	0	0	0	0	0	0	0	0	0	0	0	0	0	0	0	0	0	0	0	0	0	0	0	0	0	0	0	0	0	0	0	0	0	0	0	0	0	0	41.14	FALSE	FALSE	FALSE	292	0.014
FAM193Ap.Arg716His	FAM193A	0.0142942	0.0103972	0	0.0373404							0.0206048	0.0191957	His	Arg	TRUE		2	0	0	1	0	0	0	0	1	0	0	0	0	0	0	0	0	0	0	0	0	0	0	0	0	0	0	0	0	0	0	0	0	0	0	0	0	0	0	0	0	0	0	0	0	0	0	0	0	0	0	0	0	0	0	0	0	0	0	0	0	0	0	0	0	0	39.84	FALSE	FALSE	FALSE	292	0.014
FAM193Ap.Pro726Leu	FAM193A	0.0142942	0.0103972	0	0.0373404							0.0206048	0.0191957	Leu	Pro	FALSE		2	0	0	1	0	0	0	0	1	0	0	0	0	0	0	0	0	0	0	0	0	0	0	0	0	0	0	0	0	0	0	0	0	0	0	0	0	0	0	0	0	0	0	0	0	0	0	0	0	0	0	0	0	0	0	0	0	0	0	0	0	0	0	0	0	0	40.57	FALSE	FALSE	FALSE	292	0.014
FAM194Ap.Lys134Thr	FAM194A	0.0142942	0.0103972	0	0.0373404							0.0206048	0.0191957	Thr	Lys	TRUE		2	0	0	1	0	0	0	0	1	0	0	0	0	0	0	0	0	0	0	0	0	0	0	0	0	0	0	0	0	0	0	0	0	0	0	0	0	0	0	0	0	0	0	0	0	0	0	0	0	0	0	0	0	0	0	0	0	0	0	0	0	0	0	0	0	0	40.37	FALSE	FALSE	FALSE	292	0.014
FAM194Ap.Phe367Leu	FAM194A	0.0142942	0.0103972	0	0.0373404							0.0206048	0.0191957	Leu	Phe	FALSE		2	0	0	1	0	0	0	0	1	0	0	0	0	0	0	0	0	0	0	0	0	0	0	0	0	0	0	0	0	0	0	0	0	0	0	0	0	0	0	0	0	0	0	0	0	0	0	0	0	0	0	0	0	0	0	0	0	0	0	0	0	0	0	0	0	0	39.75	FALSE	FALSE	FALSE	292	0.014
FAM194Bp.Leu479Ile	FAM194B	0.0142942	0.0103972	0	0.0373404							0.0206048	0.0191957	Ile	Leu	FALSE		2	0	0	1	0	0	0	0	1	0	0	0	0	0	0	0	0	0	0	0	0	0	0	0	0	0	0	0	0	0	0	0	0	0	0	0	0	0	0	0	0	0	0	0	0	0	0	0	0	0	0	0	0	0	0	0	0	0	0	0	0	0	0	0	0	0	40.62	FALSE	FALSE	FALSE	292	0.014
FAM196Ap.Ser66Leu	FAM196A	0.0142942	0.0103972	0	0.0373404							0.0206048	0.0191957	Leu	Ser	FALSE		2	0	0	1	0	0	0	0	1	0	0	0	0	0	0	0	0	0	0	0	0	0	0	0	0	0	0	0	0	0	0	0	0	0	0	0	0	0	0	0	0	0	0	0	0	0	0	0	0	0	0	0	0	0	0	0	0	0	0	0	0	0	0	0	0	0	40.74	FALSE	FALSE	FALSE	292	0.014
FAM198Bp.Asp219Tyr	FAM198B	0.0142942	0.0103972	0	0.0396726							0.0206048	0.0191957	Tyr	Asp	TRUE		2	0	0	1	0	0	0	0	1	0	0	0	0	0	0	0	0	0	0	0	0	0	0	0	0	0	0	0	0	0	0	0	0	0	0	0	0	0	0	0	0	0	0	0	0	0	0	0	0	0	0	0	0	0	0	0	0	0	0	0	0	0	0	0	0	0	41	FALSE	FALSE	FALSE	292	0.014
FAM199Xp.Arg338Gln	FAM199X	0.0142942	0.0103972	0	0.0373404							0.0206048	0.0191957	Gln	Arg	FALSE		2	0	0	1	0	0	0	0	1	0	0	0	0	0	0	0	0	0	0	0	0	0	0	0	0	0	0	0	0	0	0	0	0	0	0	0	0	0	0	0	0	0	0	0	0	0	0	0	0	0	0	0	0	0	0	0	0	0	0	0	0	0	0	0	0	0	40.09	FALSE	FALSE	FALSE	292	0.014
FAM199Xp.Asp57Asn	FAM199X	0.0142942	0.0103972	0	0.0373404							0.0206048	0.0191957	Asn	Asp	FALSE		2	0	0	1	0	0	0	0	1	0	0	0	0	0	0	0	0	0	0	0	0	0	0	0	0	0	0	0	0	0	0	0	0	0	0	0	0	0	0	0	0	0	0	0	0	0	0	0	0	0	0	0	0	0	0	0	0	0	0	0	0	0	0	0	0	0	40.9	FALSE	FALSE	FALSE	292	0.014
FAM19A1p.Arg61Gln	FAM19A1	0.0142942	0.0103972	0	0.0373404							0.0206048	0.0191957	Gln	Arg	FALSE		2	0	0	1	0	0	0	0	1	0	0	0	0	0	0	0	0	0	0	0	0	0	0	0	0	0	0	0	0	0	0	0	0	0	0	0	0	0	0	0	0	0	0	0	0	0	0	0	0	0	0	0	0	0	0	0	0	0	0	0	0	0	0	0	0	0	41.07	FALSE	FALSE	FALSE	292	0.014
FAM19A4p.Arg70Gln	FAM19A4	0.0142942	0.0103972	0	0.0373404							0.0206048	0.0191957	Gln	Arg	FALSE		2	0	0	1	0	0	0	0	1	0	0	0	0	0	0	0	0	0	0	0	0	0	0	0	0	0	0	0	0	0	0	0	0	0	0	0	0	0	0	0	0	0	0	0	0	0	0	0	0	0	0	0	0	0	0	0	0	0	0	0	0	0	0	0	0	0	39.48	FALSE	FALSE	FALSE	292	0.014
FAM19A5p.Ala69Val	FAM19A5	0.0142942	0.0103972	0	0.0373404							0.0206048	0.0191957	Val	Ala	FALSE		2	0	0	1	0	0	0	0	1	0	0	0	0	0	0	0	0	0	0	0	0	0	0	0	0	0	0	0	0	0	0	0	0	0	0	0	0	0	0	0	0	0	0	0	0	0	0	0	0	0	0	0	0	0	0	0	0	0	0	0	0	0	0	0	0	0	41.06	FALSE	FALSE	FALSE	292	0.014
FAM205Ap.Ala1240Val	FAM205A	0.0142942	0.0103972	0	0.0373404							0.0206048	0.0191957	Val	Ala	FALSE		2	0	0	1	0	0	0	0	1	0	0	0	0	0	0	0	0	0	0	0	0	0	0	0	0	0	0	0	0	0	0	0	0	0	0	0	0	0	0	0	0	0	0	0	0	0	0	0	0	0	0	0	0	0	0	0	0	0	0	0	0	0	0	0	0	0	40.82	FALSE	FALSE	FALSE	292	0.014
FAM208Bp.Glu319Ter	FAM208B	0.0142942	0.0103972	0	0.0373404							0.0206048	0.0191957	Ter	Glu	FALSE		2	0	0	1	0	0	0	0	1	0	0	0	0	0	0	0	0	0	0	0	0	0	0	0	0	0	0	0	0	0	0	0	0	0	0	0	0	0	0	0	0	0	0	0	0	0	0	0	0	0	0	0	0	0	0	0	0	0	0	0	0	0	0	0	0	0	40.43	FALSE	FALSE	FALSE	292	0.014
FAM208Bp.Pro1910Leu	FAM208B	0.0142942	0.0103972	0	0.0373404							0.0206048	0.0191957	Leu	Pro	FALSE		2	0	0	1	0	0	0	0	1	0	0	0	0	0	0	0	0	0	0	0	0	0	0	0	0	0	0	0	0	0	0	0	0	0	0	0	0	0	0	0	0	0	0	0	0	0	0	0	0	0	0	0	0	0	0	0	0	0	0	0	0	0	0	0	0	0	40.39	FALSE	FALSE	FALSE	292	0.014
FAM20Bp.Arg126Gln	FAM20B	0.0142942	0.0103972	0	0.0373404							0.0206048	0.0191957	Gln	Arg	FALSE		2	0	0	1	0	0	0	0	1	0	0	0	0	0	0	0	0	0	0	0	0	0	0	0	0	0	0	0	0	0	0	0	0	0	0	0	0	0	0	0	0	0	0	0	0	0	0	0	0	0	0	0	0	0	0	0	0	0	0	0	0	0	0	0	0	0	40.2	FALSE	FALSE	FALSE	292	0.014
FAM211Bp.Arg115Ter	FAM211B	0.0142942	0.0103972	0	0.0373404							0.0206048	0.0191957	Ter	Arg	FALSE		2	0	0	1	0	0	0	0	1	0	0	0	0	0	0	0	0	0	0	0	0	0	0	0	0	0	0	0	0	0	0	0	0	0	0	0	0	0	0	0	0	0	0	0	0	0	0	0	0	0	0	0	0	0	0	0	0	0	0	0	0	0	0	0	0	0	41.2	FALSE	FALSE	FALSE	292	0.014
FAM213Bp.Arg153His	FAM213B	0.0142942	0.0103972	0	0.0373404							0.0206048	0.0191957	His	Arg	TRUE		2	0	0	1	0	0	0	0	1	0	0	0	0	0	0	0	0	0	0	0	0	0	0	0	0	0	0	0	0	0	0	0	0	0	0	0	0	0	0	0	0	0	0	0	0	0	0	0	0	0	0	0	0	0	0	0	0	0	0	0	0	0	0	0	0	0	40.29	FALSE	FALSE	FALSE	292	0.014
FAM214Ap.Arg446Ter	FAM214A	0.0142942	0.0103972	0	0.0373404							0.0206048	0.0191957	Ter	Arg	FALSE		2	0	0	1	0	0	0	0	1	0	0	0	0	0	0	0	0	0	0	0	0	0	0	0	0	0	0	0	0	0	0	0	0	0	0	0	0	0	0	0	0	0	0	0	0	0	0	0	0	0	0	0	0	0	0	0	0	0	0	0	0	0	0	0	0	0	40.4	FALSE	FALSE	FALSE	292	0.014
FAM214Bp.Glu521Lys	FAM214B	0.0142942	0.0103972	0	0.0373404							0.0206048	0.0191957	Lys	Glu	TRUE		2	0	0	1	0	0	0	0	1	0	0	0	0	0	0	0	0	0	0	0	0	0	0	0	0	0	0	0	0	0	0	0	0	0	0	0	0	0	0	0	0	0	0	0	0	0	0	0	0	0	0	0	0	0	0	0	0	0	0	0	0	0	0	0	0	0	40.53	FALSE	FALSE	FALSE	292	0.014
FAM216Ap.Glu247Ter	FAM216A	0.0142942	0.0103972	0	0.0373404							0.0206048	0.0191957	Ter	Glu	FALSE		2	0	0	1	0	0	0	0	1	0	0	0	0	0	0	0	0	0	0	0	0	0	0	0	0	0	0	0	0	0	0	0	0	0	0	0	0	0	0	0	0	0	0	0	0	0	0	0	0	0	0	0	0	0	0	0	0	0	0	0	0	0	0	0	0	0	40.45	FALSE	FALSE	FALSE	292	0.014
FAM21Ap.Lys1194Asn	FAM21A	0.0142942	0.0103972	0	0.0373404							0.0206048	0.0191957	Asn	Lys	FALSE		2	0	0	1	0	0	0	0	1	0	0	0	0	0	0	0	0	0	0	0	0	0	0	0	0	0	0	0	0	0	0	0	0	0	0	0	0	0	0	0	0	0	0	0	0	0	0	0	0	0	0	0	0	0	0	0	0	0	0	0	0	0	0	0	0	0	40.32	FALSE	FALSE	FALSE	292	0.014
FAM21Cp.Arg168Trp	FAM21C	0.0142942	0.0103972	0	0.0373404							0.0206048	0.0191957	Trp	Arg	FALSE		2	0	0	1	0	0	0	0	1	0	0	0	0	0	0	0	0	0	0	0	0	0	0	0	0	0	0	0	0	0	0	0	0	0	0	0	0	0	0	0	0	0	0	0	0	0	0	0	0	0	0	0	0	0	0	0	0	0	0	0	0	0	0	0	0	0	40	FALSE	FALSE	FALSE	292	0.014
FAM21Cp.Gly67Arg	FAM21C	0.0142942	0.0103972	0	0.0373404							0.0206048	0.0191957	Arg	Gly	TRUE		2	0	0	1	0	0	0	0	1	0	0	0	0	0	0	0	0	0	0	0	0	0	0	0	0	0	0	0	0	0	0	0	0	0	0	0	0	0	0	0	0	0	0	0	0	0	0	0	0	0	0	0	0	0	0	0	0	0	0	0	0	0	0	0	0	0	39.43	FALSE	FALSE	FALSE	292	0.014
FAM220Ap.Ala186Thr	FAM220A	0.0142942	0.0103972	0	0.0373404							0.0206048	0.0191957	Thr	Ala	TRUE		2	0	0	1	0	0	0	0	1	0	0	0	0	0	0	0	0	0	0	0	0	0	0	0	0	0	0	0	0	0	0	0	0	0	0	0	0	0	0	0	0	0	0	0	0	0	0	0	0	0	0	0	0	0	0	0	0	0	0	0	0	0	0	0	0	0	40	FALSE	FALSE	FALSE	292	0.014
FAM221Bp.Ala364Val	FAM221B	0.0142942	0.0103972	0	0.0373404							0.0206048	0.0191957	Val	Ala	FALSE		2	0	0	1	0	0	0	0	1	0	0	0	0	0	0	0	0	0	0	0	0	0	0	0	0	0	0	0	0	0	0	0	0	0	0	0	0	0	0	0	0	0	0	0	0	0	0	0	0	0	0	0	0	0	0	0	0	0	0	0	0	0	0	0	0	0	40.19	FALSE	FALSE	FALSE	292	0.014
FAM221Bp.Arg204His	FAM221B	0.0142942	0.0103972	0	0.0373404							0.0206048	0.0191957	His	Arg	TRUE		2	0	0	1	0	0	0	0	1	0	0	0	0	0	0	0	0	0	0	0	0	0	0	0	0	0	0	0	0	0	0	0	0	0	0	0	0	0	0	0	0	0	0	0	0	0	0	0	0	0	0	0	0	0	0	0	0	0	0	0	0	0	0	0	0	0	40.51	FALSE	FALSE	FALSE	292	0.014
FAM222Ap.Arg26His	FAM222A	0.0142942	0.0103972	0	0.0373404							0.0206048	0.0191957	His	Arg	TRUE		2	0	0	1	0	0	0	0	1	0	0	0	0	0	0	0	0	0	0	0	0	0	0	0	0	0	0	0	0	0	0	0	0	0	0	0	0	0	0	0	0	0	0	0	0	0	0	0	0	0	0	0	0	0	0	0	0	0	0	0	0	0	0	0	0	0	40.57	FALSE	FALSE	FALSE	292	0.014
FAM228Bp.Glu51Ter	FAM228B	0.0142942	0.0103972	0	0.0373404							0.0206048	0.0191957	Ter	Glu	FALSE		2	0	0	1	0	0	0	0	1	0	0	0	0	0	0	0	0	0	0	0	0	0	0	0	0	0	0	0	0	0	0	0	0	0	0	0	0	0	0	0	0	0	0	0	0	0	0	0	0	0	0	0	0	0	0	0	0	0	0	0	0	0	0	0	0	0	41.23	FALSE	FALSE	FALSE	292	0.014
FAM25Ap.Glu11Lys	FAM25A	0.0142942	0.0103972	0	0.0373404							0.0206048	0.0191957	Lys	Glu	TRUE		2	0	0	1	0	0	0	0	1	0	0	0	0	0	0	0	0	0	0	0	0	0	0	0	0	0	0	0	0	0	0	0	0	0	0	0	0	0	0	0	0	0	0	0	0	0	0	0	0	0	0	0	0	0	0	0	0	0	0	0	0	0	0	0	0	0	41.15	FALSE	FALSE	FALSE	292	0.014
FAM26Fp.Glu248Ter	FAM26F	0.0142942	0.0103972	0	0.0373404							0.0206048	0.0191957	Ter	Glu	FALSE		2	0	0	1	0	0	0	0	1	0	0	0	0	0	0	0	0	0	0	0	0	0	0	0	0	0	0	0	0	0	0	0	0	0	0	0	0	0	0	0	0	0	0	0	0	0	0	0	0	0	0	0	0	0	0	0	0	0	0	0	0	0	0	0	0	0	41.41	FALSE	FALSE	FALSE	292	0.014
FAM26Fp.Ile191Met	FAM26F	0.0142942	0.0103972	0	0.0373404							0.0206048	0.0191957	Met	Ile	FALSE		2	0	0	1	0	0	0	0	1	0	0	0	0	0	0	0	0	0	0	0	0	0	0	0	0	0	0	0	0	0	0	0	0	0	0	0	0	0	0	0	0	0	0	0	0	0	0	0	0	0	0	0	0	0	0	0	0	0	0	0	0	0	0	0	0	0	40.73	FALSE	FALSE	FALSE	292	0.014
FAM26Fp.Phe240Leu	FAM26F	0.0142942	0.0103972	0	0.0373404							0.0206048	0.0191957	Leu	Phe	FALSE		2	0	0	1	0	0	0	0	1	0	0	0	0	0	0	0	0	0	0	0	0	0	0	0	0	0	0	0	0	0	0	0	0	0	0	0	0	0	0	0	0	0	0	0	0	0	0	0	0	0	0	0	0	0	0	0	0	0	0	0	0	0	0	0	0	0	39.99	FALSE	FALSE	FALSE	292	0.014
FAM45Ap.Arg182Ile	FAM45A	0.0142942	0.0103972	0	0.0373404							0.0206048	0.0191957	Ile	Arg	FALSE		2	0	0	1	0	0	0	0	1	0	0	0	0	0	0	0	0	0	0	0	0	0	0	0	0	0	0	0	0	0	0	0	0	0	0	0	0	0	0	0	0	0	0	0	0	0	0	0	0	0	0	0	0	0	0	0	0	0	0	0	0	0	0	0	0	0	40.27	FALSE	FALSE	FALSE	292	0.014
FAM45Ap.Glu307Ter	FAM45A	0.0142942	0.0103972	0	0.0373404							0.0206048	0.0191957	Ter	Glu	FALSE		2	0	0	1	0	0	0	0	1	0	0	0	0	0	0	0	0	0	0	0	0	0	0	0	0	0	0	0	0	0	0	0	0	0	0	0	0	0	0	0	0	0	0	0	0	0	0	0	0	0	0	0	0	0	0	0	0	0	0	0	0	0	0	0	0	0	40.06	FALSE	FALSE	FALSE	292	0.014
FAM46Dp.Asp115Asn	FAM46D	0.0142942	0.0103972	0	0.0373404							0.0206048	0.0191957	Asn	Asp	FALSE		2	0	0	1	0	0	0	0	1	0	0	0	0	0	0	0	0	0	0	0	0	0	0	0	0	0	0	0	0	0	0	0	0	0	0	0	0	0	0	0	0	0	0	0	0	0	0	0	0	0	0	0	0	0	0	0	0	0	0	0	0	0	0	0	0	0	41.65	FALSE	FALSE	FALSE	292	0.014
FAM47Ap.Arg25Trp	FAM47A	0.0142942	0.0103972	0	0.0373404							0.0206048	0.0191957	Trp	Arg	FALSE		2	0	0	1	0	0	0	0	1	0	0	0	0	0	0	0	0	0	0	0	0	0	0	0	0	0	0	0	0	0	0	0	0	0	0	0	0	0	0	0	0	0	0	0	0	0	0	0	0	0	0	0	0	0	0	0	0	0	0	0	0	0	0	0	0	0	40.27	FALSE	FALSE	FALSE	292	0.014
FAM47Ap.Arg412His	FAM47A	0.0142942	0.0103972	0	0.0373404							0.0206048	0.0191957	His	Arg	TRUE		2	0	0	1	0	0	0	0	1	0	0	0	0	0	0	0	0	0	0	0	0	0	0	0	0	0	0	0	0	0	0	0	0	0	0	0	0	0	0	0	0	0	0	0	0	0	0	0	0	0	0	0	0	0	0	0	0	0	0	0	0	0	0	0	0	0	39.85	FALSE	FALSE	FALSE	292	0.014
FAM47Cp.Arg314Cys	FAM47C	0.0142942	0.0103972	0	0.0373404							0.0206048	0.0191957	Cys	Arg	TRUE	2	2	0	0	1	0	0	0	0	1	0	0	0	0	0	0	0	0	0	0	0	0	0	0	0	0	0	0	0	0	0	0	0	0	0	0	0	0	0	0	0	0	0	0	0	0	0	0	0	0	0	0	0	0	0	0	0	0	0	0	0	0	0	0	0	0	0	40.48	FALSE	FALSE	FALSE	292	0.014
FAM47Cp.Arg33Cys	FAM47C	0.0142942	0.0103972	0	0.0373404							0.0206048	0.0191957	Cys	Arg	TRUE	2	2	0	0	1	0	0	0	0	1	0	0	0	0	0	0	0	0	0	0	0	0	0	0	0	0	0	0	0	0	0	0	0	0	0	0	0	0	0	0	0	0	0	0	0	0	0	0	0	0	0	0	0	0	0	0	0	0	0	0	0	0	0	0	0	0	0	40.05	FALSE	FALSE	FALSE	292	0.014
FAM47Cp.Arg559Cys	FAM47C	0.0142942	0.0103972	0	0.0373404							0.0206048	0.0191957	Cys	Arg	TRUE	2	2	0	0	1	0	0	0	0	1	0	0	0	0	0	0	0	0	0	0	0	0	0	0	0	0	0	0	0	0	0	0	0	0	0	0	0	0	0	0	0	0	0	0	0	0	0	0	0	0	0	0	0	0	0	0	0	0	0	0	0	0	0	0	0	0	0	40.64	FALSE	FALSE	FALSE	292	0.014
FAM47Cp.Gln254Arg	FAM47C	0.0142942	0.0103972	0	0.0373404							0.0206048	0.0191957	Arg	Gln	TRUE	2	2	0	0	1	0	0	0	0	1	0	0	0	0	0	0	0	0	0	0	0	0	0	0	0	0	0	0	0	0	0	0	0	0	0	0	0	0	0	0	0	0	0	0	0	0	0	0	0	0	0	0	0	0	0	0	0	0	0	0	0	0	0	0	0	0	0	41.1	FALSE	FALSE	FALSE	292	0.014
FAM47Ep.Arg43Gln	FAM47E	0.0142942	0.0103972	0	0.0373404							0.0206048	0.0191957	Gln	Arg	FALSE		2	0	0	1	0	0	0	0	1	0	0	0	0	0	0	0	0	0	0	0	0	0	0	0	0	0	0	0	0	0	0	0	0	0	0	0	0	0	0	0	0	0	0	0	0	0	0	0	0	0	0	0	0	0	0	0	0	0	0	0	0	0	0	0	0	0	40.09	FALSE	FALSE	FALSE	292	0.014
FAM49Ap.Pro237Leu	FAM49A	0.0142942	0.0103972	0	0.0373404							0.0206048	0.0191957	Leu	Pro	FALSE		2	0	0	1	0	0	0	0	1	0	0	0	0	0	0	0	0	0	0	0	0	0	0	0	0	0	0	0	0	0	0	0	0	0	0	0	0	0	0	0	0	0	0	0	0	0	0	0	0	0	0	0	0	0	0	0	0	0	0	0	0	0	0	0	0	0	41.18	FALSE	FALSE	FALSE	292	0.014
FAM49Bp.Glu62Lys	FAM49B	0.0142942	0.0103972	0	0.0373404							0.0206048	0.0191957	Lys	Glu	TRUE		2	0	0	1	0	0	0	0	1	0	0	0	0	0	0	0	0	0	0	0	0	0	0	0	0	0	0	0	0	0	0	0	0	0	0	0	0	0	0	0	0	0	0	0	0	0	0	0	0	0	0	0	0	0	0	0	0	0	0	0	0	0	0	0	0	0	40.66	FALSE	FALSE	FALSE	292	0.014
FAM50Ap.Val269Ile	FAM50A	0.0142942	0.0103972	0	0.0373404							0.0206048	0.0191957	Ile	Val	FALSE		2	0	0	1	0	0	0	0	1	0	0	0	0	0	0	0	0	0	0	0	0	0	0	0	0	0	0	0	0	0	0	0	0	0	0	0	0	0	0	0	0	0	0	0	0	0	0	0	0	0	0	0	0	0	0	0	0	0	0	0	0	0	0	0	0	0	39.83	FALSE	FALSE	FALSE	292	0.014
FAM50Bp.Arg91Cys	FAM50B	0.0142942	0.0103972	0	0.0373404							0.0206048	0.0191957	Cys	Arg	TRUE		2	0	0	1	0	0	0	0	1	0	0	0	0	0	0	0	0	0	0	0	0	0	0	0	0	0	0	0	0	0	0	0	0	0	0	0	0	0	0	0	0	0	0	0	0	0	0	0	0	0	0	0	0	0	0	0	0	0	0	0	0	0	0	0	0	0	40.3	FALSE	FALSE	FALSE	292	0.014
FAM53Bp.Ala391Val	FAM53B	0.0142942	0.0103972	0	0.0373404							0.0206048	0.0191957	Val	Ala	FALSE		2	0	0	1	0	0	0	0	1	0	0	0	0	0	0	0	0	0	0	0	0	0	0	0	0	0	0	0	0	0	0	0	0	0	0	0	0	0	0	0	0	0	0	0	0	0	0	0	0	0	0	0	0	0	0	0	0	0	0	0	0	0	0	0	0	0	40.77	FALSE	FALSE	FALSE	292	0.014
FAM53Bp.Arg154His	FAM53B	0.0142942	0.0103972	0	0.0373404							0.0206048	0.0191957	His	Arg	TRUE		2	0	0	1	0	0	0	0	1	0	0	0	0	0	0	0	0	0	0	0	0	0	0	0	0	0	0	0	0	0	0	0	0	0	0	0	0	0	0	0	0	0	0	0	0	0	0	0	0	0	0	0	0	0	0	0	0	0	0	0	0	0	0	0	0	0	40.01	FALSE	FALSE	FALSE	292	0.014
FAM58Ap.Ala168Thr	FAM58A	0.0142942	0.0103972	0	0.0373404							0.0206048	0.0191957	Thr	Ala	TRUE		2	0	0	1	0	0	0	0	1	0	0	0	0	0	0	0	0	0	0	0	0	0	0	0	0	0	0	0	0	0	0	0	0	0	0	0	0	0	0	0	0	0	0	0	0	0	0	0	0	0	0	0	0	0	0	0	0	0	0	0	0	0	0	0	0	0	41.04	FALSE	FALSE	FALSE	292	0.014
FAM60Ap.Arg33His	FAM60A	0.0142942	0.0103972	0	0.0373404							0.0206048	0.0191957	His	Arg	TRUE		2	0	0	1	0	0	0	0	1	0	0	0	0	0	0	0	0	0	0	0	0	0	0	0	0	0	0	0	0	0	0	0	0	0	0	0	0	0	0	0	0	0	0	0	0	0	0	0	0	0	0	0	0	0	0	0	0	0	0	0	0	0	0	0	0	0	41.46	FALSE	FALSE	FALSE	292	0.014
FAM64Ap.Ala95Val	FAM64A	0.0142942	0.0103972	0	0.0373404							0.0206048	0.0191957	Val	Ala	FALSE		2	0	0	1	0	0	0	0	1	0	0	0	0	0	0	0	0	0	0	0	0	0	0	0	0	0	0	0	0	0	0	0	0	0	0	0	0	0	0	0	0	0	0	0	0	0	0	0	0	0	0	0	0	0	0	0	0	0	0	0	0	0	0	0	0	0	40.59	FALSE	FALSE	FALSE	292	0.014
FAM65Ap.Ala220Val	FAM65A	0.0142942	0.0103972	0	0.0373404							0.0206048	0.0191957	Val	Ala	FALSE		2	0	0	1	0	0	0	0	1	0	0	0	0	0	0	0	0	0	0	0	0	0	0	0	0	0	0	0	0	0	0	0	0	0	0	0	0	0	0	0	0	0	0	0	0	0	0	0	0	0	0	0	0	0	0	0	0	0	0	0	0	0	0	0	0	0	40.74	FALSE	FALSE	FALSE	292	0.014
FAM65Bp.Ser799Tyr	FAM65B	0.0142942	0.0103972	0	0.0373404							0.0206048	0.0191957	Tyr	Ser	TRUE		2	0	0	1	0	0	0	0	1	0	0	0	0	0	0	0	0	0	0	0	0	0	0	0	0	0	0	0	0	0	0	0	0	0	0	0	0	0	0	0	0	0	0	0	0	0	0	0	0	0	0	0	0	0	0	0	0	0	0	0	0	0	0	0	0	0	40.96	FALSE	FALSE	FALSE	292	0.014
FAM65Cp.Arg130Gln	FAM65C	0.0142942	0.0103972	0	0.0373404							0.0206048	0.0191957	Gln	Arg	FALSE		2	0	0	1	0	0	0	0	1	0	0	0	0	0	0	0	0	0	0	0	0	0	0	0	0	0	0	0	0	0	0	0	0	0	0	0	0	0	0	0	0	0	0	0	0	0	0	0	0	0	0	0	0	0	0	0	0	0	0	0	0	0	0	0	0	0	40.27	FALSE	FALSE	FALSE	292	0.014
FAM65Cp.Arg292Trp	FAM65C	0.0142942	0.0103972	0	0.0373404							0.0206048	0.0191957	Trp	Arg	FALSE		2	0	0	1	0	0	0	0	1	0	0	0	0	0	0	0	0	0	0	0	0	0	0	0	0	0	0	0	0	0	0	0	0	0	0	0	0	0	0	0	0	0	0	0	0	0	0	0	0	0	0	0	0	0	0	0	0	0	0	0	0	0	0	0	0	0	40.45	FALSE	FALSE	FALSE	292	0.014
FAM69Cp.Arg333Ter	FAM69C	0.0142942	0.0103972	0	0.0373404							0.0206048	0.0191957	Ter	Arg	FALSE		2	0	0	1	0	0	0	0	1	0	0	0	0	0	0	0	0	0	0	0	0	0	0	0	0	0	0	0	0	0	0	0	0	0	0	0	0	0	0	0	0	0	0	0	0	0	0	0	0	0	0	0	0	0	0	0	0	0	0	0	0	0	0	0	0	0	40.12	FALSE	FALSE	FALSE	292	0.014
FAM71Bp.Glu196Lys	FAM71B	0.0142942	0.0103972	0	0.0373404							0.0206048	0.0191957	Lys	Glu	TRUE		2	0	0	1	0	0	0	0	1	0	0	0	0	0	0	0	0	0	0	0	0	0	0	0	0	0	0	0	0	0	0	0	0	0	0	0	0	0	0	0	0	0	0	0	0	0	0	0	0	0	0	0	0	0	0	0	0	0	0	0	0	0	0	0	0	0	41.26	FALSE	FALSE	FALSE	292	0.014
FAM71Bp.Ser509Leu	FAM71B	0.0142942	0.0103972	0	0.0373404							0.0206048	0.0191957	Leu	Ser	FALSE		2	0	0	1	0	0	0	0	1	0	0	0	0	0	0	0	0	0	0	0	0	0	0	0	0	0	0	0	0	0	0	0	0	0	0	0	0	0	0	0	0	0	0	0	0	0	0	0	0	0	0	0	0	0	0	0	0	0	0	0	0	0	0	0	0	0	40.36	FALSE	FALSE	FALSE	292	0.014
FAM71E2p.Leu876Ile	FAM71E2	0.0142942	0.0103972	0	0.0373404							0.0206048	0.0191957	Ile	Leu	FALSE		2	0	0	1	0	0	0	0	1	0	0	0	0	0	0	0	0	0	0	0	0	0	0	0	0	0	0	0	0	0	0	0	0	0	0	0	0	0	0	0	0	0	0	0	0	0	0	0	0	0	0	0	0	0	0	0	0	0	0	0	0	0	0	0	0	0	39.72	FALSE	FALSE	FALSE	292	0.014
FAM71F1p.Arg162His	FAM71F1	0.0142942	0.0103972	0	0.0373404							0.0206048	0.0191957	His	Arg	TRUE		2	0	0	1	0	0	0	0	1	0	0	0	0	0	0	0	0	0	0	0	0	0	0	0	0	0	0	0	0	0	0	0	0	0	0	0	0	0	0	0	0	0	0	0	0	0	0	0	0	0	0	0	0	0	0	0	0	0	0	0	0	0	0	0	0	0	40.82	FALSE	FALSE	FALSE	292	0.014
FAM73Ap.Arg222His	FAM73A	0.0142942	0.0103972	0	0.0373404							0.0206048	0.0191957	His	Arg	TRUE		2	0	0	1	0	0	0	0	1	0	0	0	0	0	0	0	0	0	0	0	0	0	0	0	0	0	0	0	0	0	0	0	0	0	0	0	0	0	0	0	0	0	0	0	0	0	0	0	0	0	0	0	0	0	0	0	0	0	0	0	0	0	0	0	0	0	41.16	FALSE	FALSE	FALSE	292	0.014
FAM73Ap.Glu207Asp	FAM73A	0.0142942	0.0103972	0	0.0373404							0.0206048	0.0191957	Asp	Glu	FALSE		2	0	0	1	0	0	0	0	1	0	0	0	0	0	0	0	0	0	0	0	0	0	0	0	0	0	0	0	0	0	0	0	0	0	0	0	0	0	0	0	0	0	0	0	0	0	0	0	0	0	0	0	0	0	0	0	0	0	0	0	0	0	0	0	0	0	40.46	FALSE	FALSE	FALSE	292	0.014
FAM73Ap.Ile366Met	FAM73A	0.0142942	0.0103972	0	0.0373404							0.0206048	0.0191957	Met	Ile	FALSE		2	0	0	1	0	0	0	0	1	0	0	0	0	0	0	0	0	0	0	0	0	0	0	0	0	0	0	0	0	0	0	0	0	0	0	0	0	0	0	0	0	0	0	0	0	0	0	0	0	0	0	0	0	0	0	0	0	0	0	0	0	0	0	0	0	0	40.41	FALSE	FALSE	FALSE	292	0.014
FAM73Bp.Asp118Asn	FAM73B	0.0142942	0.0103972	0	0.0373404							0.0206048	0.0191957	Asn	Asp	FALSE		2	0	0	1	0	0	0	0	1	0	0	0	0	0	0	0	0	0	0	0	0	0	0	0	0	0	0	0	0	0	0	0	0	0	0	0	0	0	0	0	0	0	0	0	0	0	0	0	0	0	0	0	0	0	0	0	0	0	0	0	0	0	0	0	0	0	42	FALSE	FALSE	FALSE	292	0.014
FAM76Bp.Thr69Met	FAM76B	0.0142942	0.0103972	0	0.0373404							0.0206048	0.0191957	Met	Thr	FALSE		2	0	0	1	0	0	0	0	1	0	0	0	0	0	0	0	0	0	0	0	0	0	0	0	0	0	0	0	0	0	0	0	0	0	0	0	0	0	0	0	0	0	0	0	0	0	0	0	0	0	0	0	0	0	0	0	0	0	0	0	0	0	0	0	0	0	40.48	FALSE	FALSE	FALSE	292	0.014
FAM78Ap.Ala236Thr	FAM78A	0.0142942	0.0103972	0	0.0373404							0.0206048	0.0191957	Thr	Ala	TRUE		2	0	0	1	0	0	0	0	1	0	0	0	0	0	0	0	0	0	0	0	0	0	0	0	0	0	0	0	0	0	0	0	0	0	0	0	0	0	0	0	0	0	0	0	0	0	0	0	0	0	0	0	0	0	0	0	0	0	0	0	0	0	0	0	0	0	40.61	FALSE	FALSE	FALSE	292	0.014
FAM78Bp.Arg54His	FAM78B	0.0142942	0.0103972	0	0.0373404							0.0206048	0.0191957	His	Arg	TRUE		2	0	0	1	0	0	0	0	1	0	0	0	0	0	0	0	0	0	0	0	0	0	0	0	0	0	0	0	0	0	0	0	0	0	0	0	0	0	0	0	0	0	0	0	0	0	0	0	0	0	0	0	0	0	0	0	0	0	0	0	0	0	0	0	0	0	41.21	FALSE	FALSE	FALSE	292	0.014
FAM81Bp.Arg188Ter	FAM81B	0.0142942	0.0103972	0	0.0373404							0.0206048	0.0191957	Ter	Arg	FALSE		2	0	0	1	0	0	0	0	1	0	0	0	0	0	0	0	0	0	0	0	0	0	0	0	0	0	0	0	0	0	0	0	0	0	0	0	0	0	0	0	0	0	0	0	0	0	0	0	0	0	0	0	0	0	0	0	0	0	0	0	0	0	0	0	0	0	41.04	FALSE	FALSE	FALSE	292	0.014
FAM81Bp.Glu201Lys	FAM81B	0.0142942	0.0103972	0	0.0373404							0.0206048	0.0191957	Lys	Glu	TRUE		2	0	0	1	0	0	0	0	1	0	0	0	0	0	0	0	0	0	0	0	0	0	0	0	0	0	0	0	0	0	0	0	0	0	0	0	0	0	0	0	0	0	0	0	0	0	0	0	0	0	0	0	0	0	0	0	0	0	0	0	0	0	0	0	0	0	40.88	FALSE	FALSE	FALSE	292	0.014
FAM81Bp.Phe410Cys	FAM81B	0.0142942	0.0103972	0	0.0373404							0.0206048	0.0191957	Cys	Phe	TRUE		2	0	0	1	0	0	0	0	1	0	0	0	0	0	0	0	0	0	0	0	0	0	0	0	0	0	0	0	0	0	0	0	0	0	0	0	0	0	0	0	0	0	0	0	0	0	0	0	0	0	0	0	0	0	0	0	0	0	0	0	0	0	0	0	0	0	40.47	FALSE	FALSE	FALSE	292	0.014
FAM83Bp.Glu137Ter	FAM83B	0.0142942	0.0103972	0	0.0373404							0.0206048	0.0191957	Ter	Glu	FALSE		2	0	0	1	0	0	0	0	1	0	0	0	0	0	0	0	0	0	0	0	0	0	0	0	0	0	0	0	0	0	0	0	0	0	0	0	0	0	0	0	0	0	0	0	0	0	0	0	0	0	0	0	0	0	0	0	0	0	0	0	0	0	0	0	0	0	40.14	FALSE	FALSE	FALSE	292	0.014
FAM83Dp.Arg318Ter	FAM83D	0.0142942	0.0103972	0	0.0373404							0.0206048	0.0191957	Ter	Arg	FALSE		2	0	0	1	0	0	0	0	1	0	0	0	0	0	0	0	0	0	0	0	0	0	0	0	0	0	0	0	0	0	0	0	0	0	0	0	0	0	0	0	0	0	0	0	0	0	0	0	0	0	0	0	0	0	0	0	0	0	0	0	0	0	0	0	0	0	40.57	FALSE	FALSE	FALSE	292	0.014
FAM83Fp.Arg224His	FAM83F	0.0142942	0.0103972	0	0.0373404							0.0206048	0.0191957	His	Arg	TRUE		2	0	0	1	0	0	0	0	1	0	0	0	0	0	0	0	0	0	0	0	0	0	0	0	0	0	0	0	0	0	0	0	0	0	0	0	0	0	0	0	0	0	0	0	0	0	0	0	0	0	0	0	0	0	0	0	0	0	0	0	0	0	0	0	0	0	40.34	FALSE	FALSE	FALSE	292	0.014
FAM84Ap.Arg70His	FAM84A	0.0142942	0.0103972	0	0.0373404							0.0206048	0.0191957	His	Arg	TRUE		2	0	0	1	0	0	0	0	1	0	0	0	0	0	0	0	0	0	0	0	0	0	0	0	0	0	0	0	0	0	0	0	0	0	0	0	0	0	0	0	0	0	0	0	0	0	0	0	0	0	0	0	0	0	0	0	0	0	0	0	0	0	0	0	0	0	40.39	FALSE	FALSE	FALSE	292	0.014
FAM84Bp.Arg162Cys	FAM84B	0.0142942	0.0103972	0	0.0373404							0.0206048	0.0191957	Cys	Arg	TRUE		2	0	0	1	0	0	0	0	1	0	0	0	0	0	0	0	0	0	0	0	0	0	0	0	0	0	0	0	0	0	0	0	0	0	0	0	0	0	0	0	0	0	0	0	0	0	0	0	0	0	0	0	0	0	0	0	0	0	0	0	0	0	0	0	0	0	41.32	FALSE	FALSE	FALSE	292	0.014
FAM86B1p.Arg251His	FAM86B1	0.0142942	0.0103972	0	0.0396726							0.0206048	0.0191957	His	Arg	TRUE		2	0	0	1	0	0	0	0	1	0	0	0	0	0	0	0	0	0	0	0	0	0	0	0	0	0	0	0	0	0	0	0	0	0	0	0	0	0	0	0	0	0	0	0	0	0	0	0	0	0	0	0	0	0	0	0	0	0	0	0	0	0	0	0	0	0	40.91	FALSE	FALSE	FALSE	292	0.014
FAM8A1p.Arg339Gln	FAM8A1	0.0142942	0.0103972	0	0.0373404							0.0206048	0.0191957	Gln	Arg	FALSE		2	0	0	1	0	0	0	0	1	0	0	0	0	0	0	0	0	0	0	0	0	0	0	0	0	0	0	0	0	0	0	0	0	0	0	0	0	0	0	0	0	0	0	0	0	0	0	0	0	0	0	0	0	0	0	0	0	0	0	0	0	0	0	0	0	0	40.44	FALSE	FALSE	FALSE	292	0.014
FAM90A1p.Arg5His	FAM90A1	0.0142942	0.0103972	0	0.0373404							0.0206048	0.0191957	His	Arg	TRUE		2	0	0	1	0	0	0	0	1	0	0	0	0	0	0	0	0	0	0	0	0	0	0	0	0	0	0	0	0	0	0	0	0	0	0	0	0	0	0	0	0	0	0	0	0	0	0	0	0	0	0	0	0	0	0	0	0	0	0	0	0	0	0	0	0	0	40.77	FALSE	FALSE	FALSE	292	0.014
FAM90A1p.Thr350Met	FAM90A1	0.0142942	0.0103972	0	0.0373404							0.0206048	0.0191957	Met	Thr	FALSE		2	0	0	1	0	0	0	0	1	0	0	0	0	0	0	0	0	0	0	0	0	0	0	0	0	0	0	0	0	0	0	0	0	0	0	0	0	0	0	0	0	0	0	0	0	0	0	0	0	0	0	0	0	0	0	0	0	0	0	0	0	0	0	0	0	0	40.52	FALSE	FALSE	FALSE	292	0.014
FAM98Ap.Arg225Cys	FAM98A	0.0142942	0.0103972	0	0.0396726							0.0206048	0.0191957	Cys	Arg	TRUE		2	0	0	1	0	0	0	0	1	0	0	0	0	0	0	0	0	0	0	0	0	0	0	0	0	0	0	0	0	0	0	0	0	0	0	0	0	0	0	0	0	0	0	0	0	0	0	0	0	0	0	0	0	0	0	0	0	0	0	0	0	0	0	0	0	0	40.62	FALSE	FALSE	FALSE	292	0.014
FAM9Ap.Thr22Met	FAM9A	0.0142942	0.0103972	0	0.0373404							0.0206048	0.0191957	Met	Thr	FALSE		2	0	0	1	0	0	0	0	1	0	0	0	0	0	0	0	0	0	0	0	0	0	0	0	0	0	0	0	0	0	0	0	0	0	0	0	0	0	0	0	0	0	0	0	0	0	0	0	0	0	0	0	0	0	0	0	0	0	0	0	0	0	0	0	0	0	40.89	FALSE	FALSE	FALSE	292	0.014
FAM9Cp.Lys96Asn	FAM9C	0.0142942	0.0103972	0	0.0373404							0.0206048	0.0191957	Asn	Lys	FALSE		2	0	0	1	0	0	0	0	1	0	0	0	0	0	0	0	0	0	0	0	0	0	0	0	0	0	0	0	0	0	0	0	0	0	0	0	0	0	0	0	0	0	0	0	0	0	0	0	0	0	0	0	0	0	0	0	0	0	0	0	0	0	0	0	0	0	40.77	FALSE	FALSE	FALSE	292	0.014
FAN1p.Arg824Cys	FAN1	0.0142942	0.0103972	0	0.0373404							0.0206048	0.0191957	Cys	Arg	TRUE		2	0	0	1	0	0	0	0	1	0	0	0	0	0	0	0	0	0	0	0	0	0	0	0	0	0	0	0	0	0	0	0	0	0	0	0	0	0	0	0	0	0	0	0	0	0	0	0	0	0	0	0	0	0	0	0	0	0	0	0	0	0	0	0	0	0	40.29	FALSE	FALSE	FALSE	292	0.014
FAN1p.Glu895Lys	FAN1	0.0142942	0.0103972	0	0.0373404							0.0206048	0.0191957	Lys	Glu	TRUE		2	0	0	1	0	0	0	0	1	0	0	0	0	0	0	0	0	0	0	0	0	0	0	0	0	0	0	0	0	0	0	0	0	0	0	0	0	0	0	0	0	0	0	0	0	0	0	0	0	0	0	0	0	0	0	0	0	0	0	0	0	0	0	0	0	0	40.57	FALSE	FALSE	FALSE	292	0.014
FANCAp.Pro808Ser	FANCA	0.0142942	0.0103972	0	0.0373404							0.0206048	0.0191957	Ser	Pro	TRUE	1	2	0	0	1	0	0	0	0	1	0	0	0	0	0	0	0	0	0	0	0	0	0	0	0	0	0	0	0	0	0	0	0	0	0	0	0	0	0	0	0	0	0	0	0	0	0	0	0	0	0	0	0	0	0	0	0	0	0	0	0	0	0	0	0	0	0	40.48	FALSE	FALSE	FALSE	292	0.014
FANCBp.Val341Ala	FANCB	0.0142942	0.0103972	0	0.0373404							0.0206048	0.0191957	Ala	Val	FALSE		2	0	0	1	0	0	0	0	1	0	0	0	0	0	0	0	0	0	0	0	0	0	0	0	0	0	0	0	0	0	0	0	0	0	0	0	0	0	0	0	0	0	0	0	0	0	0	0	0	0	0	0	0	0	0	0	0	0	0	0	0	0	0	0	0	0	40.09	FALSE	FALSE	FALSE	292	0.014
FANCD2p.Arg1273Ter	FANCD2	0.0142942	0.0103972	0	0.0373404							0.0206048	0.0191957	Ter	Arg	FALSE	1	2	0	0	1	0	0	0	0	1	0	0	0	0	0	0	0	0	0	0	0	0	0	0	0	0	0	0	0	0	0	0	0	0	0	0	0	0	0	0	0	0	0	0	0	0	0	0	0	0	0	0	0	0	0	0	0	0	0	0	0	0	0	0	0	0	0	40.74	FALSE	FALSE	FALSE	292	0.014
FANCD2p.Arg263His	FANCD2	0.0142942	0.0103972	0	0.0373404							0.0206048	0.0191957	His	Arg	TRUE	1	2	0	0	1	0	0	0	0	1	0	0	0	0	0	0	0	0	0	0	0	0	0	0	0	0	0	0	0	0	0	0	0	0	0	0	0	0	0	0	0	0	0	0	0	0	0	0	0	0	0	0	0	0	0	0	0	0	0	0	0	0	0	0	0	0	0	40.88	FALSE	FALSE	FALSE	292	0.014
FANCD2p.Ser271Leu	FANCD2	0.0142942	0.0103972	0	0.0373404							0.0206048	0.0191957	Leu	Ser	FALSE	1	2	0	0	1	0	0	0	0	1	0	0	0	0	0	0	0	0	0	0	0	0	0	0	0	0	0	0	0	0	0	0	0	0	0	0	0	0	0	0	0	0	0	0	0	0	0	0	0	0	0	0	0	0	0	0	0	0	0	0	0	0	0	0	0	0	0	40.48	FALSE	FALSE	FALSE	292	0.014
FANCIp.Arg614Gln	FANCI	0.0142942	0.0103972	0	0.0373404							0.0206048	0.0191957	Gln	Arg	FALSE		2	0	0	1	0	0	0	0	1	0	0	0	0	0	0	0	0	0	0	0	0	0	0	0	0	0	0	0	0	0	0	0	0	0	0	0	0	0	0	0	0	0	0	0	0	0	0	0	0	0	0	0	0	0	0	0	0	0	0	0	0	0	0	0	0	0	41.02	FALSE	FALSE	FALSE	292	0.014
FANCIp.Lys331Asn	FANCI	0.0142942	0.0103972	0	0.0373404							0.0206048	0.0191957	Asn	Lys	FALSE		2	0	0	1	0	0	0	0	1	0	0	0	0	0	0	0	0	0	0	0	0	0	0	0	0	0	0	0	0	0	0	0	0	0	0	0	0	0	0	0	0	0	0	0	0	0	0	0	0	0	0	0	0	0	0	0	0	0	0	0	0	0	0	0	0	0	40.83	FALSE	FALSE	FALSE	292	0.014
FANCLp.Asp213Asn	FANCL	0.0142942	0.0103972	0	0.0373404							0.0206048	0.0191957	Asn	Asp	FALSE		2	0	0	1	0	0	0	0	1	0	0	0	0	0	0	0	0	0	0	0	0	0	0	0	0	0	0	0	0	0	0	0	0	0	0	0	0	0	0	0	0	0	0	0	0	0	0	0	0	0	0	0	0	0	0	0	0	0	0	0	0	0	0	0	0	0	40.29	FALSE	FALSE	FALSE	292	0.014
FANCMp.Arg424His	FANCM	0.0142942	0.0103972	0	0.0373404							0.0206048	0.0191957	His	Arg	TRUE		2	0	0	1	0	0	0	0	1	0	0	0	0	0	0	0	0	0	0	0	0	0	0	0	0	0	0	0	0	0	0	0	0	0	0	0	0	0	0	0	0	0	0	0	0	0	0	0	0	0	0	0	0	0	0	0	0	0	0	0	0	0	0	0	0	0	39.88	FALSE	FALSE	FALSE	292	0.014
FANCMp.Glu231Ter	FANCM	0.0142942	0.0103972	0	0.0373404							0.0206048	0.0191957	Ter	Glu	FALSE		2	0	0	1	0	0	0	0	1	0	0	0	0	0	0	0	0	0	0	0	0	0	0	0	0	0	0	0	0	0	0	0	0	0	0	0	0	0	0	0	0	0	0	0	0	0	0	0	0	0	0	0	0	0	0	0	0	0	0	0	0	0	0	0	0	0	40.26	FALSE	FALSE	FALSE	292	0.014
FAPp.Phe350Leu	FAP	0.0142942	0.0103972	0	0.0373404							0.0206048	0.0191957	Leu	Phe	FALSE		2	0	0	1	0	0	0	0	1	0	0	0	0	0	0	0	0	0	0	0	0	0	0	0	0	0	0	0	0	0	0	0	0	0	0	0	0	0	0	0	0	0	0	0	0	0	0	0	0	0	0	0	0	0	0	0	0	0	0	0	0	0	0	0	0	0	39.56	FALSE	FALSE	FALSE	292	0.014
FARP1p.Arg1033Ter	FARP1	0.0142942	0.0103972	0	0.0373404							0.0206048	0.0191957	Ter	Arg	FALSE		2	0	0	1	0	0	0	0	1	0	0	0	0	0	0	0	0	0	0	0	0	0	0	0	0	0	0	0	0	0	0	0	0	0	0	0	0	0	0	0	0	0	0	0	0	0	0	0	0	0	0	0	0	0	0	0	0	0	0	0	0	0	0	0	0	0	40.76	FALSE	FALSE	FALSE	292	0.014
FARP1p.Arg133Met	FARP1	0.0142942	0.0103972	0	0.0373404							0.0206048	0.0191957	Met	Arg	FALSE		2	0	0	1	0	0	0	0	1	0	0	0	0	0	0	0	0	0	0	0	0	0	0	0	0	0	0	0	0	0	0	0	0	0	0	0	0	0	0	0	0	0	0	0	0	0	0	0	0	0	0	0	0	0	0	0	0	0	0	0	0	0	0	0	0	0	40.18	FALSE	FALSE	FALSE	292	0.014
FARP1p.Arg281Trp	FARP1	0.0142942	0.0103972	0	0.0373404							0.0206048	0.0191957	Trp	Arg	FALSE		2	0	0	1	0	0	0	0	1	0	0	0	0	0	0	0	0	0	0	0	0	0	0	0	0	0	0	0	0	0	0	0	0	0	0	0	0	0	0	0	0	0	0	0	0	0	0	0	0	0	0	0	0	0	0	0	0	0	0	0	0	0	0	0	0	0	40.66	FALSE	FALSE	FALSE	292	0.014
FARP1p.Arg762Cys	FARP1	0.0142942	0.0103972	0	0.0373404							0.0206048	0.0191957	Cys	Arg	TRUE		2	0	0	1	0	0	0	0	1	0	0	0	0	0	0	0	0	0	0	0	0	0	0	0	0	0	0	0	0	0	0	0	0	0	0	0	0	0	0	0	0	0	0	0	0	0	0	0	0	0	0	0	0	0	0	0	0	0	0	0	0	0	0	0	0	0	41.14	FALSE	FALSE	FALSE	292	0.014
FARP1p.Pro430Leu	FARP1	0.0142942	0.0103972	0	0.0373404							0.0206048	0.0191957	Leu	Pro	FALSE		2	0	0	1	0	0	0	0	1	0	0	0	0	0	0	0	0	0	0	0	0	0	0	0	0	0	0	0	0	0	0	0	0	0	0	0	0	0	0	0	0	0	0	0	0	0	0	0	0	0	0	0	0	0	0	0	0	0	0	0	0	0	0	0	0	0	40.57	FALSE	FALSE	FALSE	292	0.014
FARP2p.Arg562Cys	FARP2	0.0142942	0.0103972	0	0.0373404							0.0206048	0.0191957	Cys	Arg	TRUE		2	0	0	1	0	0	0	0	1	0	0	0	0	0	0	0	0	0	0	0	0	0	0	0	0	0	0	0	0	0	0	0	0	0	0	0	0	0	0	0	0	0	0	0	0	0	0	0	0	0	0	0	0	0	0	0	0	0	0	0	0	0	0	0	0	0	41.24	FALSE	FALSE	FALSE	292	0.014
FARSAp.Glu93Lys	FARSA	0.0142942	0.0103972	0	0.0373404							0.0206048	0.0191957	Lys	Glu	TRUE		2	0	0	1	0	0	0	0	1	0	0	0	0	0	0	0	0	0	0	0	0	0	0	0	0	0	0	0	0	0	0	0	0	0	0	0	0	0	0	0	0	0	0	0	0	0	0	0	0	0	0	0	0	0	0	0	0	0	0	0	0	0	0	0	0	0	39.69	FALSE	FALSE	FALSE	292	0.014
FARSAp.Val356Ile	FARSA	0.0142942	0.0103972	0	0.0373404							0.0206048	0.0191957	Ile	Val	FALSE		2	0	0	1	0	0	0	0	1	0	0	0	0	0	0	0	0	0	0	0	0	0	0	0	0	0	0	0	0	0	0	0	0	0	0	0	0	0	0	0	0	0	0	0	0	0	0	0	0	0	0	0	0	0	0	0	0	0	0	0	0	0	0	0	0	0	40.8	FALSE	FALSE	FALSE	292	0.014
FARSBp.Arg135Gln	FARSB	0.0142942	0.0103972	0	0.0373404							0.0206048	0.0191957	Gln	Arg	FALSE		2	0	0	1	0	0	0	0	1	0	0	0	0	0	0	0	0	0	0	0	0	0	0	0	0	0	0	0	0	0	0	0	0	0	0	0	0	0	0	0	0	0	0	0	0	0	0	0	0	0	0	0	0	0	0	0	0	0	0	0	0	0	0	0	0	0	40.89	FALSE	FALSE	FALSE	292	0.014
FASNp.Arg2428His	FASN	0.0142942	0.0103972	0	0.0373404							0.0206048	0.0191957	His	Arg	TRUE		2	0	0	1	0	0	0	0	1	0	0	0	0	0	0	0	0	0	0	0	0	0	0	0	0	0	0	0	0	0	0	0	0	0	0	0	0	0	0	0	0	0	0	0	0	0	0	0	0	0	0	0	0	0	0	0	0	0	0	0	0	0	0	0	0	0	41.47	FALSE	FALSE	FALSE	292	0.014
FASTKD1p.Arg438Gln	FASTKD1	0.0142942	0.0103972	0	0.0373404							0.0206048	0.0191957	Gln	Arg	FALSE		2	0	0	1	0	0	0	0	1	0	0	0	0	0	0	0	0	0	0	0	0	0	0	0	0	0	0	0	0	0	0	0	0	0	0	0	0	0	0	0	0	0	0	0	0	0	0	0	0	0	0	0	0	0	0	0	0	0	0	0	0	0	0	0	0	0	39.78	FALSE	FALSE	FALSE	292	0.014
FASTKD2p.Ala238Thr	FASTKD2	0.0142942	0.0103972	0	0.0373404							0.0206048	0.0191957	Thr	Ala	TRUE		2	0	0	1	0	0	0	0	1	0	0	0	0	0	0	0	0	0	0	0	0	0	0	0	0	0	0	0	0	0	0	0	0	0	0	0	0	0	0	0	0	0	0	0	0	0	0	0	0	0	0	0	0	0	0	0	0	0	0	0	0	0	0	0	0	0	41.41	FALSE	FALSE	FALSE	292	0.014
FASTKD2p.Arg201Cys	FASTKD2	0.0142942	0.0103972	0	0.0373404							0.0206048	0.0191957	Cys	Arg	TRUE		2	0	0	1	0	0	0	0	1	0	0	0	0	0	0	0	0	0	0	0	0	0	0	0	0	0	0	0	0	0	0	0	0	0	0	0	0	0	0	0	0	0	0	0	0	0	0	0	0	0	0	0	0	0	0	0	0	0	0	0	0	0	0	0	0	0	40.73	FALSE	FALSE	FALSE	292	0.014
FASTKD2p.Arg201His	FASTKD2	0.0142942	0.0103972	0	0.0373404							0.0206048	0.0191957	His	Arg	TRUE		2	0	0	1	0	0	0	0	1	0	0	0	0	0	0	0	0	0	0	0	0	0	0	0	0	0	0	0	0	0	0	0	0	0	0	0	0	0	0	0	0	0	0	0	0	0	0	0	0	0	0	0	0	0	0	0	0	0	0	0	0	0	0	0	0	0	40.42	FALSE	FALSE	FALSE	292	0.014
FASTKD3p.Ser456Ter	FASTKD3	0.0142942	0.0103972	0	0.0373404							0.0206048	0.0191957	Ter	Ser	FALSE		2	0	0	1	0	0	0	0	1	0	0	0	0	0	0	0	0	0	0	0	0	0	0	0	0	0	0	0	0	0	0	0	0	0	0	0	0	0	0	0	0	0	0	0	0	0	0	0	0	0	0	0	0	0	0	0	0	0	0	0	0	0	0	0	0	0	40.6	FALSE	FALSE	FALSE	292	0.014
FASTKD5p.Ala753Val	FASTKD5	0.0142942	0.0103972	0	0.0373404							0.0206048	0.0191957	Val	Ala	FALSE		2	0	0	1	0	0	0	0	1	0	0	0	0	0	0	0	0	0	0	0	0	0	0	0	0	0	0	0	0	0	0	0	0	0	0	0	0	0	0	0	0	0	0	0	0	0	0	0	0	0	0	0	0	0	0	0	0	0	0	0	0	0	0	0	0	0	40.85	FALSE	FALSE	FALSE	292	0.014
FASTKD5p.Arg426Gln	FASTKD5	0.0142942	0.0103972	0	0.0373404							0.0206048	0.0191957	Gln	Arg	FALSE		2	0	0	1	0	0	0	0	1	0	0	0	0	0	0	0	0	0	0	0	0	0	0	0	0	0	0	0	0	0	0	0	0	0	0	0	0	0	0	0	0	0	0	0	0	0	0	0	0	0	0	0	0	0	0	0	0	0	0	0	0	0	0	0	0	0	41.03	FALSE	FALSE	FALSE	292	0.014
FASTKD5p.Arg746Gln	FASTKD5	0.0142942	0.0103972	0	0.0373404							0.0206048	0.0191957	Gln	Arg	FALSE		2	0	0	1	0	0	0	0	1	0	0	0	0	0	0	0	0	0	0	0	0	0	0	0	0	0	0	0	0	0	0	0	0	0	0	0	0	0	0	0	0	0	0	0	0	0	0	0	0	0	0	0	0	0	0	0	0	0	0	0	0	0	0	0	0	0	40.65	FALSE	FALSE	FALSE	292	0.014
FASTKD5p.Arg748His	FASTKD5	0.0142942	0.0103972	0	0.0373404							0.0206048	0.0191957	His	Arg	TRUE		2	0	0	1	0	0	0	0	1	0	0	0	0	0	0	0	0	0	0	0	0	0	0	0	0	0	0	0	0	0	0	0	0	0	0	0	0	0	0	0	0	0	0	0	0	0	0	0	0	0	0	0	0	0	0	0	0	0	0	0	0	0	0	0	0	0	39.79	FALSE	FALSE	FALSE	292	0.014
FASTKp.Thr363Met	FASTK	0.0142942	0.0103972	0	0.0373404							0.0206048	0.0191957	Met	Thr	FALSE		2	0	0	1	0	0	0	0	1	0	0	0	0	0	0	0	0	0	0	0	0	0	0	0	0	0	0	0	0	0	0	0	0	0	0	0	0	0	0	0	0	0	0	0	0	0	0	0	0	0	0	0	0	0	0	0	0	0	0	0	0	0	0	0	0	0	40.58	FALSE	FALSE	FALSE	292	0.014
FAT1p.Glu1303Lys	FAT1	0.0142942	0.0103972	0	0.0373404							0.0206048	0.0191957	Lys	Glu	TRUE	1	2	0	0	1	0	0	0	0	1	0	0	0	0	0	0	0	0	0	0	0	0	0	0	0	0	0	0	0	0	0	0	0	0	0	0	0	0	0	0	0	0	0	0	0	0	0	0	0	0	0	0	0	0	0	0	0	0	0	0	0	0	0	0	0	0	0	40.1	FALSE	FALSE	FALSE	292	0.014
FAT1p.Glu4432Lys	FAT1	0.0142942	0.0103972	0	0.0373987							0.0206048	0.0191957	Lys	Glu	TRUE	1	2	0	0	1	0	0	0	0	1	0	0	0	0	0	0	0	0	0	0	0	0	0	0	0	0	0	0	0	0	0	0	0	0	0	0	0	0	0	0	0	0	0	0	0	0	0	0	0	0	0	0	0	0	0	0	0	0	0	0	0	0	0	0	0	0	0	40.77	FALSE	FALSE	FALSE	292	0.014
FAT1p.Val2065Ile	FAT1	0.0142942	0.0103972	0	0.0373404							0.0206048	0.0191957	Ile	Val	FALSE	1	2	0	0	1	0	0	0	0	1	0	0	0	0	0	0	0	0	0	0	0	0	0	0	0	0	0	0	0	0	0	0	0	0	0	0	0	0	0	0	0	0	0	0	0	0	0	0	0	0	0	0	0	0	0	0	0	0	0	0	0	0	0	0	0	0	0	40.86	FALSE	FALSE	FALSE	292	0.014
FAT2p.Arg1731Ter	FAT2	0.0142942	0.0103972	0	0.0373404							0.0206048	0.0191957	Ter	Arg	FALSE		2	0	0	1	0	0	0	0	1	0	0	0	0	0	0	0	0	0	0	0	0	0	0	0	0	0	0	0	0	0	0	0	0	0	0	0	0	0	0	0	0	0	0	0	0	0	0	0	0	0	0	0	0	0	0	0	0	0	0	0	0	0	0	0	0	0	40.11	FALSE	FALSE	FALSE	292	0.014
FAT2p.Arg3295Gln	FAT2	0.0142942	0.0103972	0	0.0373404							0.0206048	0.0191957	Gln	Arg	FALSE		2	0	0	1	0	0	0	0	1	0	0	0	0	0	0	0	0	0	0	0	0	0	0	0	0	0	0	0	0	0	0	0	0	0	0	0	0	0	0	0	0	0	0	0	0	0	0	0	0	0	0	0	0	0	0	0	0	0	0	0	0	0	0	0	0	0	40.79	FALSE	FALSE	FALSE	292	0.014
FAT2p.Arg3719Gln	FAT2	0.0142942	0.0103972	0	0.0373404							0.0206048	0.0191957	Gln	Arg	FALSE		2	0	0	1	0	0	0	0	1	0	0	0	0	0	0	0	0	0	0	0	0	0	0	0	0	0	0	0	0	0	0	0	0	0	0	0	0	0	0	0	0	0	0	0	0	0	0	0	0	0	0	0	0	0	0	0	0	0	0	0	0	0	0	0	0	0	39.99	FALSE	FALSE	FALSE	292	0.014
FAT2p.Asp3163Asn	FAT2	0.0142942	0.0103972	0	0.0373404							0.0206048	0.0191957	Asn	Asp	FALSE		2	0	0	1	0	0	0	0	1	0	0	0	0	0	0	0	0	0	0	0	0	0	0	0	0	0	0	0	0	0	0	0	0	0	0	0	0	0	0	0	0	0	0	0	0	0	0	0	0	0	0	0	0	0	0	0	0	0	0	0	0	0	0	0	0	0	40.59	FALSE	FALSE	FALSE	292	0.014
FAT2p.Glu4197Lys	FAT2	0.0142942	0.0103972	0	0.0373404							0.0206048	0.0191957	Lys	Glu	TRUE		2	0	0	1	0	0	0	0	1	0	0	0	0	0	0	0	0	0	0	0	0	0	0	0	0	0	0	0	0	0	0	0	0	0	0	0	0	0	0	0	0	0	0	0	0	0	0	0	0	0	0	0	0	0	0	0	0	0	0	0	0	0	0	0	0	0	39.77	FALSE	FALSE	FALSE	292	0.014
FAT2p.Leu3809Ile	FAT2	0.0142942	0.0103972	0	0.0373404							0.0206048	0.0191957	Ile	Leu	FALSE		2	0	0	1	0	0	0	0	1	0	0	0	0	0	0	0	0	0	0	0	0	0	0	0	0	0	0	0	0	0	0	0	0	0	0	0	0	0	0	0	0	0	0	0	0	0	0	0	0	0	0	0	0	0	0	0	0	0	0	0	0	0	0	0	0	0	41.02	FALSE	FALSE	FALSE	292	0.014
FAT3p.Ala3348Val	FAT3	0.0142942	0.0103972	0	0.0373404							0.0206048	0.0191957	Val	Ala	FALSE	2	2	0	0	1	0	0	0	0	1	0	0	0	0	0	0	0	0	0	0	0	0	0	0	0	0	0	0	0	0	0	0	0	0	0	0	0	0	0	0	0	0	0	0	0	0	0	0	0	0	0	0	0	0	0	0	0	0	0	0	0	0	0	0	0	0	0	41.02	FALSE	FALSE	FALSE	292	0.014
FAT3p.Ala4309Thr	FAT3	0.0142942	0.0103972	0	0.0373404							0.0206048	0.0191957	Thr	Ala	TRUE	2	2	0	0	1	0	0	0	0	1	0	0	0	0	0	0	0	0	0	0	0	0	0	0	0	0	0	0	0	0	0	0	0	0	0	0	0	0	0	0	0	0	0	0	0	0	0	0	0	0	0	0	0	0	0	0	0	0	0	0	0	0	0	0	0	0	0	40.38	FALSE	FALSE	FALSE	292	0.014
FAT3p.Arg1336His	FAT3	0.0142942	0.0103972	0	0.0373404							0.0206048	0.0191957	His	Arg	TRUE	2	2	0	0	1	0	0	0	0	1	0	0	0	0	0	0	0	0	0	0	0	0	0	0	0	0	0	0	0	0	0	0	0	0	0	0	0	0	0	0	0	0	0	0	0	0	0	0	0	0	0	0	0	0	0	0	0	0	0	0	0	0	0	0	0	0	0	40.91	FALSE	FALSE	FALSE	292	0.014
FAT3p.Arg4070Gln	FAT3	0.0142942	0.0103972	0	0.0373404							0.0206048	0.0191957	Gln	Arg	FALSE	2	2	0	0	1	0	0	0	0	1	0	0	0	0	0	0	0	0	0	0	0	0	0	0	0	0	0	0	0	0	0	0	0	0	0	0	0	0	0	0	0	0	0	0	0	0	0	0	0	0	0	0	0	0	0	0	0	0	0	0	0	0	0	0	0	0	0	40.75	FALSE	FALSE	FALSE	292	0.014
FAT3p.Arg433Gln	FAT3	0.0142942	0.0103972	0	0.0373987							0.0206048	0.0191957	Gln	Arg	FALSE	2	2	0	0	1	0	0	0	0	1	0	0	0	0	0	0	0	0	0	0	0	0	0	0	0	0	0	0	0	0	0	0	0	0	0	0	0	0	0	0	0	0	0	0	0	0	0	0	0	0	0	0	0	0	0	0	0	0	0	0	0	0	0	0	0	0	0	40.14	FALSE	FALSE	FALSE	292	0.014
FAT3p.Thr1589Met	FAT3	0.0142942	0.0103972	0	0.0373404							0.0206048	0.0191957	Met	Thr	FALSE	2	2	0	0	1	0	0	0	0	1	0	0	0	0	0	0	0	0	0	0	0	0	0	0	0	0	0	0	0	0	0	0	0	0	0	0	0	0	0	0	0	0	0	0	0	0	0	0	0	0	0	0	0	0	0	0	0	0	0	0	0	0	0	0	0	0	0	40.29	FALSE	FALSE	FALSE	292	0.014
FAT3p.Val62Ile	FAT3	0.0142942	0.0103972	0	0.0373404							0.0206048	0.0191957	Ile	Val	FALSE	2	2	0	0	1	0	0	0	0	1	0	0	0	0	0	0	0	0	0	0	0	0	0	0	0	0	0	0	0	0	0	0	0	0	0	0	0	0	0	0	0	0	0	0	0	0	0	0	0	0	0	0	0	0	0	0	0	0	0	0	0	0	0	0	0	0	0	41.03	FALSE	FALSE	FALSE	292	0.014
FAT4p.Arg2008Trp	FAT4	0.0142942	0.0103972	0	0.0373404							0.0206048	0.0191957	Trp	Arg	FALSE	1	2	0	0	1	0	0	0	0	1	0	0	0	0	0	0	0	0	0	0	0	0	0	0	0	0	0	0	0	0	0	0	0	0	0	0	0	0	0	0	0	0	0	0	0	0	0	0	0	0	0	0	0	0	0	0	0	0	0	0	0	0	0	0	0	0	0	40.2	FALSE	FALSE	FALSE	292	0.014
FAT4p.Arg3819Ter	FAT4	0.0142942	0.0103972	0	0.0373404							0.0206048	0.0191957	Ter	Arg	FALSE	1	2	0	0	1	0	0	0	0	1	0	0	0	0	0	0	0	0	0	0	0	0	0	0	0	0	0	0	0	0	0	0	0	0	0	0	0	0	0	0	0	0	0	0	0	0	0	0	0	0	0	0	0	0	0	0	0	0	0	0	0	0	0	0	0	0	0	40.74	FALSE	FALSE	FALSE	292	0.014
FAT4p.Arg4214His	FAT4	0.0142942	0.0103972	0	0.0373404							0.0206048	0.0191957	His	Arg	TRUE	1	2	0	0	1	0	0	0	0	1	0	0	0	0	0	0	0	0	0	0	0	0	0	0	0	0	0	0	0	0	0	0	0	0	0	0	0	0	0	0	0	0	0	0	0	0	0	0	0	0	0	0	0	0	0	0	0	0	0	0	0	0	0	0	0	0	0	40.57	FALSE	FALSE	FALSE	292	0.014
FAT4p.Arg511Cys	FAT4	0.0142942	0.0103972	0	0.0373404							0.0206048	0.0191957	Cys	Arg	TRUE	1	2	0	0	1	0	0	0	0	1	0	0	0	0	0	0	0	0	0	0	0	0	0	0	0	0	0	0	0	0	0	0	0	0	0	0	0	0	0	0	0	0	0	0	0	0	0	0	0	0	0	0	0	0	0	0	0	0	0	0	0	0	0	0	0	0	0	41.57	FALSE	FALSE	FALSE	292	0.014
FAT4p.Gly392Arg	FAT4	0.0142942	0.0103972	0	0.0373404							0.0206048	0.0191957	Arg	Gly	TRUE	1	2	0	0	1	0	0	0	0	1	0	0	0	0	0	0	0	0	0	0	0	0	0	0	0	0	0	0	0	0	0	0	0	0	0	0	0	0	0	0	0	0	0	0	0	0	0	0	0	0	0	0	0	0	0	0	0	0	0	0	0	0	0	0	0	0	0	40.39	FALSE	FALSE	FALSE	292	0.014
FAT4p.Val141Met	FAT4	0.0142942	0.0103972	0	0.0373404							0.0206048	0.0191957	Met	Val	FALSE	1	2	0	0	1	0	0	0	0	1	0	0	0	0	0	0	0	0	0	0	0	0	0	0	0	0	0	0	0	0	0	0	0	0	0	0	0	0	0	0	0	0	0	0	0	0	0	0	0	0	0	0	0	0	0	0	0	0	0	0	0	0	0	0	0	0	0	40.18	FALSE	FALSE	FALSE	292	0.014
FAT4p.Val3779Ile	FAT4	0.0142942	0.0103972	0	0.0373404							0.0206048	0.0191957	Ile	Val	FALSE	1	2	0	0	1	0	0	0	0	1	0	0	0	0	0	0	0	0	0	0	0	0	0	0	0	0	0	0	0	0	0	0	0	0	0	0	0	0	0	0	0	0	0	0	0	0	0	0	0	0	0	0	0	0	0	0	0	0	0	0	0	0	0	0	0	0	0	40.8	FALSE	FALSE	FALSE	292	0.014
FAUp.Arg115His	FAU	0.0142942	0.0103972	0	0.0373404							0.0206048	0.0191957	His	Arg	TRUE		2	0	0	1	0	0	0	0	1	0	0	0	0	0	0	0	0	0	0	0	0	0	0	0	0	0	0	0	0	0	0	0	0	0	0	0	0	0	0	0	0	0	0	0	0	0	0	0	0	0	0	0	0	0	0	0	0	0	0	0	0	0	0	0	0	0	40.37	FALSE	FALSE	FALSE	292	0.014
FBLN1p.Asp483Asn	FBLN1	0.0142942	0.0103972	0	0.0373404							0.0206048	0.0191957	Asn	Asp	FALSE		2	0	0	1	0	0	0	0	1	0	0	0	0	0	0	0	0	0	0	0	0	0	0	0	0	0	0	0	0	0	0	0	0	0	0	0	0	0	0	0	0	0	0	0	0	0	0	0	0	0	0	0	0	0	0	0	0	0	0	0	0	0	0	0	0	0	40.85	FALSE	FALSE	FALSE	292	0.014
FBLN7p.Arg260Gln	FBLN7	0.0142942	0.0103972	0	0.0373404							0.0206048	0.0191957	Gln	Arg	FALSE		2	0	0	1	0	0	0	0	1	0	0	0	0	0	0	0	0	0	0	0	0	0	0	0	0	0	0	0	0	0	0	0	0	0	0	0	0	0	0	0	0	0	0	0	0	0	0	0	0	0	0	0	0	0	0	0	0	0	0	0	0	0	0	0	0	0	40	FALSE	FALSE	FALSE	292	0.014
FBLN7p.Arg365Gln	FBLN7	0.0142942	0.0103972	0	0.0373404							0.0206048	0.0191957	Gln	Arg	FALSE		2	0	0	1	0	0	0	0	1	0	0	0	0	0	0	0	0	0	0	0	0	0	0	0	0	0	0	0	0	0	0	0	0	0	0	0	0	0	0	0	0	0	0	0	0	0	0	0	0	0	0	0	0	0	0	0	0	0	0	0	0	0	0	0	0	0	41.56	FALSE	FALSE	FALSE	292	0.014
FBN1p.Asp2411Asn	FBN1	0.0142942	0.0103972	0	0.0373404							0.0206048	0.0191957	Asn	Asp	FALSE		2	0	0	1	0	0	0	0	1	0	0	0	0	0	0	0	0	0	0	0	0	0	0	0	0	0	0	0	0	0	0	0	0	0	0	0	0	0	0	0	0	0	0	0	0	0	0	0	0	0	0	0	0	0	0	0	0	0	0	0	0	0	0	0	0	0	40.69	FALSE	FALSE	FALSE	292	0.014
FBN2p.Arg999Cys	FBN2	0.0142942	0.0103972	0	0.0373404							0.0206048	0.0191957	Cys	Arg	TRUE		2	0	0	1	0	0	0	0	1	0	0	0	0	0	0	0	0	0	0	0	0	0	0	0	0	0	0	0	0	0	0	0	0	0	0	0	0	0	0	0	0	0	0	0	0	0	0	0	0	0	0	0	0	0	0	0	0	0	0	0	0	0	0	0	0	0	41.01	FALSE	FALSE	FALSE	292	0.014
FBN2p.Gly1030Arg	FBN2	0.0142942	0.0103972	0	0.0373404							0.0206048	0.0191957	Arg	Gly	TRUE		2	0	0	1	0	0	0	0	1	0	0	0	0	0	0	0	0	0	0	0	0	0	0	0	0	0	0	0	0	0	0	0	0	0	0	0	0	0	0	0	0	0	0	0	0	0	0	0	0	0	0	0	0	0	0	0	0	0	0	0	0	0	0	0	0	0	40.17	FALSE	FALSE	FALSE	292	0.014
FBN2p.His1514Asn	FBN2	0.0142942	0.0103972	0	0.0373404							0.0206048	0.0191957	Asn	His	FALSE		2	0	0	1	0	0	0	0	1	0	0	0	0	0	0	0	0	0	0	0	0	0	0	0	0	0	0	0	0	0	0	0	0	0	0	0	0	0	0	0	0	0	0	0	0	0	0	0	0	0	0	0	0	0	0	0	0	0	0	0	0	0	0	0	0	0	41.02	FALSE	FALSE	FALSE	292	0.014
FBN3p.Arg920Ter	FBN3	0.0142942	0.0103972	0	0.0373404							0.0206048	0.0191957	Ter	Arg	FALSE		2	0	0	1	0	0	0	0	1	0	0	0	0	0	0	0	0	0	0	0	0	0	0	0	0	0	0	0	0	0	0	0	0	0	0	0	0	0	0	0	0	0	0	0	0	0	0	0	0	0	0	0	0	0	0	0	0	0	0	0	0	0	0	0	0	0	40.79	FALSE	FALSE	FALSE	292	0.014
FBN3p.Val545Met	FBN3	0.0142942	0.0103972	0	0.0373404							0.0206048	0.0191957	Met	Val	FALSE		2	0	0	1	0	0	0	0	1	0	0	0	0	0	0	0	0	0	0	0	0	0	0	0	0	0	0	0	0	0	0	0	0	0	0	0	0	0	0	0	0	0	0	0	0	0	0	0	0	0	0	0	0	0	0	0	0	0	0	0	0	0	0	0	0	0	40.59	FALSE	FALSE	FALSE	292	0.014
FBP2p.Arg23Cys	FBP2	0.0142942	0.0103972	0	0.0373404							0.0206048	0.0191957	Cys	Arg	TRUE		2	0	0	1	0	0	0	0	1	0	0	0	0	0	0	0	0	0	0	0	0	0	0	0	0	0	0	0	0	0	0	0	0	0	0	0	0	0	0	0	0	0	0	0	0	0	0	0	0	0	0	0	0	0	0	0	0	0	0	0	0	0	0	0	0	0	41.25	FALSE	FALSE	FALSE	292	0.014
FBXL12p.Arg55Ter	FBXL12	0.0142942	0.0103972	0	0.0373404							0.0206048	0.0191957	Ter	Arg	FALSE		2	0	0	1	0	0	0	0	1	0	0	0	0	0	0	0	0	0	0	0	0	0	0	0	0	0	0	0	0	0	0	0	0	0	0	0	0	0	0	0	0	0	0	0	0	0	0	0	0	0	0	0	0	0	0	0	0	0	0	0	0	0	0	0	0	0	40.43	FALSE	FALSE	FALSE	292	0.014
FBXL13p.Leu473Ile	FBXL13	0.0142942	0.0103972	0	0.0373404							0.0206048	0.0191957	Ile	Leu	FALSE		2	0	0	1	0	0	0	0	1	0	0	0	0	0	0	0	0	0	0	0	0	0	0	0	0	0	0	0	0	0	0	0	0	0	0	0	0	0	0	0	0	0	0	0	0	0	0	0	0	0	0	0	0	0	0	0	0	0	0	0	0	0	0	0	0	0	40.34	FALSE	FALSE	FALSE	292	0.014
FBXL16p.Arg300Cys	FBXL16	0.0142942	0.0103972	0	0.0373404							0.0206048	0.0191957	Cys	Arg	TRUE		2	0	0	1	0	0	0	0	1	0	0	0	0	0	0	0	0	0	0	0	0	0	0	0	0	0	0	0	0	0	0	0	0	0	0	0	0	0	0	0	0	0	0	0	0	0	0	0	0	0	0	0	0	0	0	0	0	0	0	0	0	0	0	0	0	0	39.31	FALSE	FALSE	FALSE	292	0.014
FBXL18p.Arg561Trp	FBXL18	0.0142942	0.0103972	0	0.0373404							0.0206048	0.0191957	Trp	Arg	FALSE		2	0	0	1	0	0	0	0	1	0	0	0	0	0	0	0	0	0	0	0	0	0	0	0	0	0	0	0	0	0	0	0	0	0	0	0	0	0	0	0	0	0	0	0	0	0	0	0	0	0	0	0	0	0	0	0	0	0	0	0	0	0	0	0	0	0	40.61	FALSE	FALSE	FALSE	292	0.014
FBXL18p.Arg57Trp	FBXL18	0.0142942	0.0103972	0	0.0373404							0.0206048	0.0191957	Trp	Arg	FALSE		2	0	0	1	0	0	0	0	1	0	0	0	0	0	0	0	0	0	0	0	0	0	0	0	0	0	0	0	0	0	0	0	0	0	0	0	0	0	0	0	0	0	0	0	0	0	0	0	0	0	0	0	0	0	0	0	0	0	0	0	0	0	0	0	0	0	40.97	FALSE	FALSE	FALSE	292	0.014
FBXL19p.Arg309Cys	FBXL19	0.0142942	0.0103972	0	0.0373404							0.0206048	0.0191957	Cys	Arg	TRUE		2	0	0	1	0	0	0	0	1	0	0	0	0	0	0	0	0	0	0	0	0	0	0	0	0	0	0	0	0	0	0	0	0	0	0	0	0	0	0	0	0	0	0	0	0	0	0	0	0	0	0	0	0	0	0	0	0	0	0	0	0	0	0	0	0	0	40.86	FALSE	FALSE	FALSE	292	0.014
FBXL20p.Ala352Thr	FBXL20	0.0142942	0.0103972	0	0.0373404							0.0206048	0.0191957	Thr	Ala	TRUE		2	0	0	1	0	0	0	0	1	0	0	0	0	0	0	0	0	0	0	0	0	0	0	0	0	0	0	0	0	0	0	0	0	0	0	0	0	0	0	0	0	0	0	0	0	0	0	0	0	0	0	0	0	0	0	0	0	0	0	0	0	0	0	0	0	0	40.2	FALSE	FALSE	FALSE	292	0.014
FBXL2p.Arg220His	FBXL2	0.0142942	0.0103972	0	0.0373404							0.0206048	0.0191957	His	Arg	TRUE		2	0	0	1	0	0	0	0	1	0	0	0	0	0	0	0	0	0	0	0	0	0	0	0	0	0	0	0	0	0	0	0	0	0	0	0	0	0	0	0	0	0	0	0	0	0	0	0	0	0	0	0	0	0	0	0	0	0	0	0	0	0	0	0	0	0	40.29	FALSE	FALSE	FALSE	292	0.014
FBXL2p.Arg34Gln	FBXL2	0.0142942	0.0103972	0	0.0373404							0.0206048	0.0191957	Gln	Arg	FALSE		2	0	0	1	0	0	0	0	1	0	0	0	0	0	0	0	0	0	0	0	0	0	0	0	0	0	0	0	0	0	0	0	0	0	0	0	0	0	0	0	0	0	0	0	0	0	0	0	0	0	0	0	0	0	0	0	0	0	0	0	0	0	0	0	0	0	40.1	FALSE	FALSE	FALSE	292	0.014
FBXL2p.Arg75Ter	FBXL2	0.0142942	0.0103972	0	0.0373404							0.0206048	0.0191957	Ter	Arg	FALSE		2	0	0	1	0	0	0	0	1	0	0	0	0	0	0	0	0	0	0	0	0	0	0	0	0	0	0	0	0	0	0	0	0	0	0	0	0	0	0	0	0	0	0	0	0	0	0	0	0	0	0	0	0	0	0	0	0	0	0	0	0	0	0	0	0	0	40.16	FALSE	FALSE	FALSE	292	0.014
FBXL3p.Arg353Cys	FBXL3	0.0142942	0.0103972	0	0.0373404							0.0206048	0.0191957	Cys	Arg	TRUE		2	0	0	1	0	0	0	0	1	0	0	0	0	0	0	0	0	0	0	0	0	0	0	0	0	0	0	0	0	0	0	0	0	0	0	0	0	0	0	0	0	0	0	0	0	0	0	0	0	0	0	0	0	0	0	0	0	0	0	0	0	0	0	0	0	0	40.07	FALSE	FALSE	FALSE	292	0.014
FBXL7p.Asp417Asn	FBXL7	0.0142942	0.0103972	0	0.0373404							0.0206048	0.0191957	Asn	Asp	FALSE		2	0	0	1	0	0	0	0	1	0	0	0	0	0	0	0	0	0	0	0	0	0	0	0	0	0	0	0	0	0	0	0	0	0	0	0	0	0	0	0	0	0	0	0	0	0	0	0	0	0	0	0	0	0	0	0	0	0	0	0	0	0	0	0	0	0	40.5	FALSE	FALSE	FALSE	292	0.014
FBXO10p.Ala754Val	FBXO10	0.0142942	0.0103972	0	0.0373404							0.0206048	0.0191957	Val	Ala	FALSE		2	0	0	1	0	0	0	0	1	0	0	0	0	0	0	0	0	0	0	0	0	0	0	0	0	0	0	0	0	0	0	0	0	0	0	0	0	0	0	0	0	0	0	0	0	0	0	0	0	0	0	0	0	0	0	0	0	0	0	0	0	0	0	0	0	0	41.04	FALSE	FALSE	FALSE	292	0.014
FBXO10p.Thr902Met	FBXO10	0.0142942	0.0103972	0	0.0373404							0.0206048	0.0191957	Met	Thr	FALSE		2	0	0	1	0	0	0	0	1	0	0	0	0	0	0	0	0	0	0	0	0	0	0	0	0	0	0	0	0	0	0	0	0	0	0	0	0	0	0	0	0	0	0	0	0	0	0	0	0	0	0	0	0	0	0	0	0	0	0	0	0	0	0	0	0	0	41.58	FALSE	FALSE	FALSE	292	0.014
FBXO10p.Val665Ile	FBXO10	0.0142942	0.0103972	0	0.0373404							0.0206048	0.0191957	Ile	Val	FALSE		2	0	0	1	0	0	0	0	1	0	0	0	0	0	0	0	0	0	0	0	0	0	0	0	0	0	0	0	0	0	0	0	0	0	0	0	0	0	0	0	0	0	0	0	0	0	0	0	0	0	0	0	0	0	0	0	0	0	0	0	0	0	0	0	0	0	41.21	FALSE	FALSE	FALSE	292	0.014
FBXO11p.Arg102Cys	FBXO11	0.0142942	0.0103972	0	0.0373404							0.0206048	0.0191957	Cys	Arg	TRUE	1	2	0	0	1	0	0	0	0	1	0	0	0	0	0	0	0	0	0	0	0	0	0	0	0	0	0	0	0	0	0	0	0	0	0	0	0	0	0	0	0	0	0	0	0	0	0	0	0	0	0	0	0	0	0	0	0	0	0	0	0	0	0	0	0	0	0	40.54	FALSE	FALSE	FALSE	292	0.014
FBXO15p.Arg379Ile	FBXO15	0.0142942	0.0103972	0	0.0373404							0.0206048	0.0191957	Ile	Arg	FALSE		2	0	0	1	0	0	0	0	1	0	0	0	0	0	0	0	0	0	0	0	0	0	0	0	0	0	0	0	0	0	0	0	0	0	0	0	0	0	0	0	0	0	0	0	0	0	0	0	0	0	0	0	0	0	0	0	0	0	0	0	0	0	0	0	0	0	40.48	FALSE	FALSE	FALSE	292	0.014
FBXO16p.Lys208Asn	FBXO16	0.0142942	0.0103972	0	0.0373404							0.0206048	0.0191957	Asn	Lys	FALSE		2	0	0	1	0	0	0	0	1	0	0	0	0	0	0	0	0	0	0	0	0	0	0	0	0	0	0	0	0	0	0	0	0	0	0	0	0	0	0	0	0	0	0	0	0	0	0	0	0	0	0	0	0	0	0	0	0	0	0	0	0	0	0	0	0	0	40.58	FALSE	FALSE	FALSE	292	0.014
FBXO21p.Arg398Trp	FBXO21	0.0142942	0.0103972	0	0.0373404							0.0206048	0.0191957	Trp	Arg	FALSE		2	0	0	1	0	0	0	0	1	0	0	0	0	0	0	0	0	0	0	0	0	0	0	0	0	0	0	0	0	0	0	0	0	0	0	0	0	0	0	0	0	0	0	0	0	0	0	0	0	0	0	0	0	0	0	0	0	0	0	0	0	0	0	0	0	0	41.26	FALSE	FALSE	FALSE	292	0.014
FBXO22p.Arg367Trp	FBXO22	0.0142942	0.0103972	0	0.0373404							0.0206048	0.0191957	Trp	Arg	FALSE		2	0	0	1	0	0	0	0	1	0	0	0	0	0	0	0	0	0	0	0	0	0	0	0	0	0	0	0	0	0	0	0	0	0	0	0	0	0	0	0	0	0	0	0	0	0	0	0	0	0	0	0	0	0	0	0	0	0	0	0	0	0	0	0	0	0	41.18	FALSE	FALSE	FALSE	292	0.014
FBXO24p.Glu109Lys	FBXO24	0.0142942	0.0103972	0	0.0373404							0.0206048	0.0191957	Lys	Glu	TRUE		2	0	0	1	0	0	0	0	1	0	0	0	0	0	0	0	0	0	0	0	0	0	0	0	0	0	0	0	0	0	0	0	0	0	0	0	0	0	0	0	0	0	0	0	0	0	0	0	0	0	0	0	0	0	0	0	0	0	0	0	0	0	0	0	0	0	40.91	FALSE	FALSE	FALSE	292	0.014
FBXO25p.Arg202Ter	FBXO25	0.0142942	0.0103972	0	0.0373404							0.0206048	0.0191957	Ter	Arg	FALSE		2	0	0	1	0	0	0	0	1	0	0	0	0	0	0	0	0	0	0	0	0	0	0	0	0	0	0	0	0	0	0	0	0	0	0	0	0	0	0	0	0	0	0	0	0	0	0	0	0	0	0	0	0	0	0	0	0	0	0	0	0	0	0	0	0	0	41.42	FALSE	FALSE	FALSE	292	0.014
FBXO27p.Arg256Gln	FBXO27	0.0142942	0.0103972	0	0.0373404							0.0206048	0.0191957	Gln	Arg	FALSE		2	0	0	1	0	0	0	0	1	0	0	0	0	0	0	0	0	0	0	0	0	0	0	0	0	0	0	0	0	0	0	0	0	0	0	0	0	0	0	0	0	0	0	0	0	0	0	0	0	0	0	0	0	0	0	0	0	0	0	0	0	0	0	0	0	0	41.15	FALSE	FALSE	FALSE	292	0.014
FBXO2p.Arg177Cys	FBXO2	0.0142942	0.0103972	0	0.0373404							0.0206048	0.0191957	Cys	Arg	TRUE		2	0	0	1	0	0	0	0	1	0	0	0	0	0	0	0	0	0	0	0	0	0	0	0	0	0	0	0	0	0	0	0	0	0	0	0	0	0	0	0	0	0	0	0	0	0	0	0	0	0	0	0	0	0	0	0	0	0	0	0	0	0	0	0	0	0	41.06	FALSE	FALSE	FALSE	292	0.014
FBXO31p.Arg132Trp	FBXO31	0.0142942	0.0103972	0	0.0373404							0.0206048	0.0191957	Trp	Arg	FALSE		2	0	0	1	0	0	0	0	1	0	0	0	0	0	0	0	0	0	0	0	0	0	0	0	0	0	0	0	0	0	0	0	0	0	0	0	0	0	0	0	0	0	0	0	0	0	0	0	0	0	0	0	0	0	0	0	0	0	0	0	0	0	0	0	0	0	40.27	FALSE	FALSE	FALSE	292	0.014
FBXO31p.Arg247Trp	FBXO31	0.0142942	0.0103972	0	0.0373404							0.0206048	0.0191957	Trp	Arg	FALSE		2	0	0	1	0	0	0	0	1	0	0	0	0	0	0	0	0	0	0	0	0	0	0	0	0	0	0	0	0	0	0	0	0	0	0	0	0	0	0	0	0	0	0	0	0	0	0	0	0	0	0	0	0	0	0	0	0	0	0	0	0	0	0	0	0	0	39.84	FALSE	FALSE	FALSE	292	0.014
FBXO31p.Arg256His	FBXO31	0.0142942	0.0103972	0	0.0373404							0.0206048	0.0191957	His	Arg	TRUE		2	0	0	1	0	0	0	0	1	0	0	0	0	0	0	0	0	0	0	0	0	0	0	0	0	0	0	0	0	0	0	0	0	0	0	0	0	0	0	0	0	0	0	0	0	0	0	0	0	0	0	0	0	0	0	0	0	0	0	0	0	0	0	0	0	0	41.38	FALSE	FALSE	FALSE	292	0.014
FBXO31p.Arg287His	FBXO31	0.0142942	0.0103972	0	0.0373404							0.0206048	0.0191957	His	Arg	TRUE		2	0	0	1	0	0	0	0	1	0	0	0	0	0	0	0	0	0	0	0	0	0	0	0	0	0	0	0	0	0	0	0	0	0	0	0	0	0	0	0	0	0	0	0	0	0	0	0	0	0	0	0	0	0	0	0	0	0	0	0	0	0	0	0	0	0	40.63	FALSE	FALSE	FALSE	292	0.014
FBXO31p.Arg398Gln	FBXO31	0.0142942	0.0103972	0	0.0373404							0.0206048	0.0191957	Gln	Arg	FALSE		2	0	0	1	0	0	0	0	1	0	0	0	0	0	0	0	0	0	0	0	0	0	0	0	0	0	0	0	0	0	0	0	0	0	0	0	0	0	0	0	0	0	0	0	0	0	0	0	0	0	0	0	0	0	0	0	0	0	0	0	0	0	0	0	0	0	40.62	FALSE	FALSE	FALSE	292	0.014
FBXO31p.Val182Ile	FBXO31	0.0142942	0.0103972	0	0.0373404							0.0206048	0.0191957	Ile	Val	FALSE		2	0	0	1	0	0	0	0	1	0	0	0	0	0	0	0	0	0	0	0	0	0	0	0	0	0	0	0	0	0	0	0	0	0	0	0	0	0	0	0	0	0	0	0	0	0	0	0	0	0	0	0	0	0	0	0	0	0	0	0	0	0	0	0	0	0	39.63	FALSE	FALSE	FALSE	292	0.014
FBXO32p.Arg199Trp	FBXO32	0.0142942	0.0103972	0	0.0373404							0.0206048	0.0191957	Trp	Arg	FALSE		2	0	0	1	0	0	0	0	1	0	0	0	0	0	0	0	0	0	0	0	0	0	0	0	0	0	0	0	0	0	0	0	0	0	0	0	0	0	0	0	0	0	0	0	0	0	0	0	0	0	0	0	0	0	0	0	0	0	0	0	0	0	0	0	0	0	39.9	FALSE	FALSE	FALSE	292	0.014
FBXO32p.Leu285Met	FBXO32	0.0142942	0.0103972	0	0.0373404							0.0206048	0.0191957	Met	Leu	FALSE		2	0	0	1	0	0	0	0	1	0	0	0	0	0	0	0	0	0	0	0	0	0	0	0	0	0	0	0	0	0	0	0	0	0	0	0	0	0	0	0	0	0	0	0	0	0	0	0	0	0	0	0	0	0	0	0	0	0	0	0	0	0	0	0	0	0	40.46	FALSE	FALSE	FALSE	292	0.014
FBXO36p.Val149Met	FBXO36	0.0142942	0.0103972	0	0.0373404							0.0206048	0.0191957	Met	Val	FALSE		2	0	0	1	0	0	0	0	1	0	0	0	0	0	0	0	0	0	0	0	0	0	0	0	0	0	0	0	0	0	0	0	0	0	0	0	0	0	0	0	0	0	0	0	0	0	0	0	0	0	0	0	0	0	0	0	0	0	0	0	0	0	0	0	0	0	40.97	FALSE	FALSE	FALSE	292	0.014
FBXO38p.Arg428Ter	FBXO38	0.0142942	0.0103972	0	0.0373404							0.0206048	0.0191957	Ter	Arg	FALSE		2	0	0	1	0	0	0	0	1	0	0	0	0	0	0	0	0	0	0	0	0	0	0	0	0	0	0	0	0	0	0	0	0	0	0	0	0	0	0	0	0	0	0	0	0	0	0	0	0	0	0	0	0	0	0	0	0	0	0	0	0	0	0	0	0	0	40.53	FALSE	FALSE	FALSE	292	0.014
FBXO3p.Arg329His	FBXO3	0.0142942	0.0103972	0	0.0373404							0.0206048	0.0191957	His	Arg	TRUE		2	0	0	1	0	0	0	0	1	0	0	0	0	0	0	0	0	0	0	0	0	0	0	0	0	0	0	0	0	0	0	0	0	0	0	0	0	0	0	0	0	0	0	0	0	0	0	0	0	0	0	0	0	0	0	0	0	0	0	0	0	0	0	0	0	0	40	FALSE	FALSE	FALSE	292	0.014
FBXO3p.Arg41Ter	FBXO3	0.0142942	0.0103972	0	0.0373404							0.0206048	0.0191957	Ter	Arg	FALSE		2	0	0	1	0	0	0	0	1	0	0	0	0	0	0	0	0	0	0	0	0	0	0	0	0	0	0	0	0	0	0	0	0	0	0	0	0	0	0	0	0	0	0	0	0	0	0	0	0	0	0	0	0	0	0	0	0	0	0	0	0	0	0	0	0	0	40.28	FALSE	FALSE	FALSE	292	0.014
FBXO3p.Lys104Asn	FBXO3	0.0142942	0.0103972	0	0.0373404							0.0206048	0.0191957	Asn	Lys	FALSE		2	0	0	1	0	0	0	0	1	0	0	0	0	0	0	0	0	0	0	0	0	0	0	0	0	0	0	0	0	0	0	0	0	0	0	0	0	0	0	0	0	0	0	0	0	0	0	0	0	0	0	0	0	0	0	0	0	0	0	0	0	0	0	0	0	0	40.04	FALSE	FALSE	FALSE	292	0.014
FBXO40p.Arg510Ter	FBXO40	0.0142942	0.0103972	0	0.0373404							0.0206048	0.0191957	Ter	Arg	FALSE		2	0	0	1	0	0	0	0	1	0	0	0	0	0	0	0	0	0	0	0	0	0	0	0	0	0	0	0	0	0	0	0	0	0	0	0	0	0	0	0	0	0	0	0	0	0	0	0	0	0	0	0	0	0	0	0	0	0	0	0	0	0	0	0	0	0	40.75	FALSE	FALSE	FALSE	292	0.014
FBXO40p.Arg5His	FBXO40	0.0142942	0.0103972	0	0.0373404							0.0206048	0.0191957	His	Arg	TRUE		2	0	0	1	0	0	0	0	1	0	0	0	0	0	0	0	0	0	0	0	0	0	0	0	0	0	0	0	0	0	0	0	0	0	0	0	0	0	0	0	0	0	0	0	0	0	0	0	0	0	0	0	0	0	0	0	0	0	0	0	0	0	0	0	0	0	41.8	FALSE	FALSE	FALSE	292	0.014
FBXO40p.Gln291His	FBXO40	0.0142942	0.0103972	0	0.0373404							0.0206048	0.0191957	His	Gln	TRUE		2	0	0	1	0	0	0	0	1	0	0	0	0	0	0	0	0	0	0	0	0	0	0	0	0	0	0	0	0	0	0	0	0	0	0	0	0	0	0	0	0	0	0	0	0	0	0	0	0	0	0	0	0	0	0	0	0	0	0	0	0	0	0	0	0	0	40.07	FALSE	FALSE	FALSE	292	0.014
FBXO42p.Arg659Gln	FBXO42	0.0142942	0.0103972	0	0.0373404							0.0206048	0.0191957	Gln	Arg	FALSE		2	0	0	1	0	0	0	0	1	0	0	0	0	0	0	0	0	0	0	0	0	0	0	0	0	0	0	0	0	0	0	0	0	0	0	0	0	0	0	0	0	0	0	0	0	0	0	0	0	0	0	0	0	0	0	0	0	0	0	0	0	0	0	0	0	0	40.33	FALSE	FALSE	FALSE	292	0.014
FBXO46p.Gly384Ser	FBXO46	0.0142942	0.0103972	0	0.0373404							0.0206048	0.0191957	Ser	Gly	TRUE		2	0	0	1	0	0	0	0	1	0	0	0	0	0	0	0	0	0	0	0	0	0	0	0	0	0	0	0	0	0	0	0	0	0	0	0	0	0	0	0	0	0	0	0	0	0	0	0	0	0	0	0	0	0	0	0	0	0	0	0	0	0	0	0	0	0	41.26	FALSE	FALSE	FALSE	292	0.014
FBXO4p.Asp95Tyr	FBXO4	0.0142942	0.0103972	0	0.0373404							0.0206048	0.0191957	Tyr	Asp	TRUE		2	0	0	1	0	0	0	0	1	0	0	0	0	0	0	0	0	0	0	0	0	0	0	0	0	0	0	0	0	0	0	0	0	0	0	0	0	0	0	0	0	0	0	0	0	0	0	0	0	0	0	0	0	0	0	0	0	0	0	0	0	0	0	0	0	0	41.2	FALSE	FALSE	FALSE	292	0.014
FBXO9p.Leu335Ile	FBXO9	0.0142942	0.0103972	0	0.0373404							0.0206048	0.0191957	Ile	Leu	FALSE		2	0	0	1	0	0	0	0	1	0	0	0	0	0	0	0	0	0	0	0	0	0	0	0	0	0	0	0	0	0	0	0	0	0	0	0	0	0	0	0	0	0	0	0	0	0	0	0	0	0	0	0	0	0	0	0	0	0	0	0	0	0	0	0	0	0	40.05	FALSE	FALSE	FALSE	292	0.014
FBXW7p.Arg222Ter	FBXW7	0.0142942	0.0103972	0	0.0396726							0.0206048	0.0191957	Ter	Arg	FALSE	1	2	0	0	1	0	0	0	0	1	0	0	0	0	0	0	0	0	0	0	0	0	0	0	0	0	0	0	0	0	0	0	0	0	0	0	0	0	0	0	0	0	0	0	0	0	0	0	0	0	0	0	0	0	0	0	0	0	0	0	0	0	0	0	0	0	0	41.5	FALSE	FALSE	FALSE	292	0.014
FBXW7p.Trp237Ter	FBXW7	0.0142942	0.0103972	0	0.0373404							0.0206048	0.0191957	Ter	Trp	FALSE	1	2	0	0	1	0	0	0	0	1	0	0	0	0	0	0	0	0	0	0	0	0	0	0	0	0	0	0	0	0	0	0	0	0	0	0	0	0	0	0	0	0	0	0	0	0	0	0	0	0	0	0	0	0	0	0	0	0	0	0	0	0	0	0	0	0	0	39.8	FALSE	FALSE	FALSE	292	0.014
FBXW8p.Ala377Thr	FBXW8	0.0142942	0.0103972	0	0.0373404							0.0206048	0.0191957	Thr	Ala	TRUE		2	0	0	1	0	0	0	0	1	0	0	0	0	0	0	0	0	0	0	0	0	0	0	0	0	0	0	0	0	0	0	0	0	0	0	0	0	0	0	0	0	0	0	0	0	0	0	0	0	0	0	0	0	0	0	0	0	0	0	0	0	0	0	0	0	0	41.42	FALSE	FALSE	FALSE	292	0.014
FBXW8p.Ala473Thr	FBXW8	0.0142942	0.0103972	0	0.0373404							0.0206048	0.0191957	Thr	Ala	TRUE		2	0	0	1	0	0	0	0	1	0	0	0	0	0	0	0	0	0	0	0	0	0	0	0	0	0	0	0	0	0	0	0	0	0	0	0	0	0	0	0	0	0	0	0	0	0	0	0	0	0	0	0	0	0	0	0	0	0	0	0	0	0	0	0	0	0	40.44	FALSE	FALSE	FALSE	292	0.014
FBXW8p.Arg238His	FBXW8	0.0142942	0.0103972	0	0.0373404							0.0206048	0.0191957	His	Arg	TRUE		2	0	0	1	0	0	0	0	1	0	0	0	0	0	0	0	0	0	0	0	0	0	0	0	0	0	0	0	0	0	0	0	0	0	0	0	0	0	0	0	0	0	0	0	0	0	0	0	0	0	0	0	0	0	0	0	0	0	0	0	0	0	0	0	0	0	40.23	FALSE	FALSE	FALSE	292	0.014
FCER1Ap.Glu200Asp	FCER1A	0.0142942	0.0103972	0	0.0373404							0.0206048	0.0191957	Asp	Glu	FALSE		2	0	0	1	0	0	0	0	1	0	0	0	0	0	0	0	0	0	0	0	0	0	0	0	0	0	0	0	0	0	0	0	0	0	0	0	0	0	0	0	0	0	0	0	0	0	0	0	0	0	0	0	0	0	0	0	0	0	0	0	0	0	0	0	0	0	40.74	FALSE	FALSE	FALSE	292	0.014
FCER1Ap.Leu49Ile	FCER1A	0.0142942	0.0103972	0	0.0373404							0.0206048	0.0191957	Ile	Leu	FALSE		2	0	0	1	0	0	0	0	1	0	0	0	0	0	0	0	0	0	0	0	0	0	0	0	0	0	0	0	0	0	0	0	0	0	0	0	0	0	0	0	0	0	0	0	0	0	0	0	0	0	0	0	0	0	0	0	0	0	0	0	0	0	0	0	0	0	40.75	FALSE	FALSE	FALSE	292	0.014
FCF1p.Arg162Gln	FCF1	0.0142942	0.0103972	0	0.0373404							0.0206048	0.0191957	Gln	Arg	FALSE		2	0	0	1	0	0	0	0	1	0	0	0	0	0	0	0	0	0	0	0	0	0	0	0	0	0	0	0	0	0	0	0	0	0	0	0	0	0	0	0	0	0	0	0	0	0	0	0	0	0	0	0	0	0	0	0	0	0	0	0	0	0	0	0	0	0	40.69	FALSE	FALSE	FALSE	292	0.014
FCGBPp.Asp2626Asn	FCGBP	0.0142942	0.0103972	0	0.0373404							0.0206048	0.0191957	Asn	Asp	FALSE		2	0	0	1	0	0	0	0	1	0	0	0	0	0	0	0	0	0	0	0	0	0	0	0	0	0	0	0	0	0	0	0	0	0	0	0	0	0	0	0	0	0	0	0	0	0	0	0	0	0	0	0	0	0	0	0	0	0	0	0	0	0	0	0	0	0	39.64	FALSE	FALSE	FALSE	292	0.014
FCGBPp.Asp859Asn	FCGBP	0.0142942	0.0103972	0	0.0373404							0.0206048	0.0191957	Asn	Asp	FALSE		2	0	0	1	0	0	0	0	1	0	0	0	0	0	0	0	0	0	0	0	0	0	0	0	0	0	0	0	0	0	0	0	0	0	0	0	0	0	0	0	0	0	0	0	0	0	0	0	0	0	0	0	0	0	0	0	0	0	0	0	0	0	0	0	0	0	41.18	FALSE	FALSE	FALSE	292	0.014
FCGR1Bp.Lys226Asn	FCGR1B	0.0142942	0.0103972	0	0.0373404							0.0206048	0.0191957	Asn	Lys	FALSE		2	0	0	1	0	0	0	0	1	0	0	0	0	0	0	0	0	0	0	0	0	0	0	0	0	0	0	0	0	0	0	0	0	0	0	0	0	0	0	0	0	0	0	0	0	0	0	0	0	0	0	0	0	0	0	0	0	0	0	0	0	0	0	0	0	0	39.91	FALSE	FALSE	FALSE	292	0.014
FCGR2Ap.Phe165Leu	FCGR2A	0.0142942	0.0103972	0	0.0373404							0.0206048	0.0191957	Leu	Phe	FALSE		2	0	0	1	0	0	0	0	1	0	0	0	0	0	0	0	0	0	0	0	0	0	0	0	0	0	0	0	0	0	0	0	0	0	0	0	0	0	0	0	0	0	0	0	0	0	0	0	0	0	0	0	0	0	0	0	0	0	0	0	0	0	0	0	0	0	40.98	FALSE	FALSE	FALSE	292	0.014
FCGR3Ap.Arg151Trp	FCGR3A	0.0142942	0.0103972	0	0.0373404							0.0206048	0.0191957	Trp	Arg	FALSE		2	0	0	1	0	0	0	0	1	0	0	0	0	0	0	0	0	0	0	0	0	0	0	0	0	0	0	0	0	0	0	0	0	0	0	0	0	0	0	0	0	0	0	0	0	0	0	0	0	0	0	0	0	0	0	0	0	0	0	0	0	0	0	0	0	0	40.55	FALSE	FALSE	FALSE	292	0.014
FCGRTp.Ser292Tyr	FCGRT	0.0142942	0.0103972	0	0.0373404							0.0206048	0.0191957	Tyr	Ser	TRUE		2	0	0	1	0	0	0	0	1	0	0	0	0	0	0	0	0	0	0	0	0	0	0	0	0	0	0	0	0	0	0	0	0	0	0	0	0	0	0	0	0	0	0	0	0	0	0	0	0	0	0	0	0	0	0	0	0	0	0	0	0	0	0	0	0	0	40.46	FALSE	FALSE	FALSE	292	0.014
FCHO1p.Ala50Val	FCHO1	0.0142942	0.0103972	0	0.0373404							0.0206048	0.0191957	Val	Ala	FALSE		2	0	0	1	0	0	0	0	1	0	0	0	0	0	0	0	0	0	0	0	0	0	0	0	0	0	0	0	0	0	0	0	0	0	0	0	0	0	0	0	0	0	0	0	0	0	0	0	0	0	0	0	0	0	0	0	0	0	0	0	0	0	0	0	0	0	40.74	FALSE	FALSE	FALSE	292	0.014
FCHO1p.Ser874Leu	FCHO1	0.0142942	0.0103972	0	0.0373404							0.0206048	0.0191957	Leu	Ser	FALSE		2	0	0	1	0	0	0	0	1	0	0	0	0	0	0	0	0	0	0	0	0	0	0	0	0	0	0	0	0	0	0	0	0	0	0	0	0	0	0	0	0	0	0	0	0	0	0	0	0	0	0	0	0	0	0	0	0	0	0	0	0	0	0	0	0	0	39.74	FALSE	FALSE	FALSE	292	0.014
FCHO2p.Glu34Ter	FCHO2	0.0142942	0.0103972	0	0.0373404							0.0206048	0.0191957	Ter	Glu	FALSE		2	0	0	1	0	0	0	0	1	0	0	0	0	0	0	0	0	0	0	0	0	0	0	0	0	0	0	0	0	0	0	0	0	0	0	0	0	0	0	0	0	0	0	0	0	0	0	0	0	0	0	0	0	0	0	0	0	0	0	0	0	0	0	0	0	0	40.97	FALSE	FALSE	FALSE	292	0.014
FCHO2p.Glu8Asp	FCHO2	0.0142942	0.0103972	0	0.0373404							0.0206048	0.0191957	Asp	Glu	FALSE		2	0	0	1	0	0	0	0	1	0	0	0	0	0	0	0	0	0	0	0	0	0	0	0	0	0	0	0	0	0	0	0	0	0	0	0	0	0	0	0	0	0	0	0	0	0	0	0	0	0	0	0	0	0	0	0	0	0	0	0	0	0	0	0	0	0	40.79	FALSE	FALSE	FALSE	292	0.014
FCHSD2p.Arg254Gln	FCHSD2	0.0142942	0.0103972	0	0.0373404							0.0206048	0.0191957	Gln	Arg	FALSE		2	0	0	1	0	0	0	0	1	0	0	0	0	0	0	0	0	0	0	0	0	0	0	0	0	0	0	0	0	0	0	0	0	0	0	0	0	0	0	0	0	0	0	0	0	0	0	0	0	0	0	0	0	0	0	0	0	0	0	0	0	0	0	0	0	0	40.23	FALSE	FALSE	FALSE	292	0.014
FCN1p.Arg116His	FCN1	0.0142942	0.0103972	0	0.0373404							0.0206048	0.0191957	His	Arg	TRUE		2	0	0	1	0	0	0	0	1	0	0	0	0	0	0	0	0	0	0	0	0	0	0	0	0	0	0	0	0	0	0	0	0	0	0	0	0	0	0	0	0	0	0	0	0	0	0	0	0	0	0	0	0	0	0	0	0	0	0	0	0	0	0	0	0	0	40.87	FALSE	FALSE	FALSE	292	0.014
FCN2p.Asp214Asn	FCN2	0.0142942	0.0103972	0	0.0373404							0.0206048	0.0191957	Asn	Asp	FALSE		2	0	0	1	0	0	0	0	1	0	0	0	0	0	0	0	0	0	0	0	0	0	0	0	0	0	0	0	0	0	0	0	0	0	0	0	0	0	0	0	0	0	0	0	0	0	0	0	0	0	0	0	0	0	0	0	0	0	0	0	0	0	0	0	0	0	40.98	FALSE	FALSE	FALSE	292	0.014
FCRL2p.Glu445Ter	FCRL2	0.0142942	0.0103972	0	0.0373404							0.0206048	0.0191957	Ter	Glu	FALSE		2	0	0	1	0	0	0	0	1	0	0	0	0	0	0	0	0	0	0	0	0	0	0	0	0	0	0	0	0	0	0	0	0	0	0	0	0	0	0	0	0	0	0	0	0	0	0	0	0	0	0	0	0	0	0	0	0	0	0	0	0	0	0	0	0	0	41.24	FALSE	FALSE	FALSE	292	0.014
FCRL2p.His196Asn	FCRL2	0.0142942	0.0103972	0	0.0373404							0.0206048	0.0191957	Asn	His	FALSE		2	0	0	1	0	0	0	0	1	0	0	0	0	0	0	0	0	0	0	0	0	0	0	0	0	0	0	0	0	0	0	0	0	0	0	0	0	0	0	0	0	0	0	0	0	0	0	0	0	0	0	0	0	0	0	0	0	0	0	0	0	0	0	0	0	0	41.34	FALSE	FALSE	FALSE	292	0.014
FCRL3p.Gln277His	FCRL3	0.0142942	0.0103972	0	0.0373404							0.0206048	0.0191957	His	Gln	TRUE		2	0	0	1	0	0	0	0	1	0	0	0	0	0	0	0	0	0	0	0	0	0	0	0	0	0	0	0	0	0	0	0	0	0	0	0	0	0	0	0	0	0	0	0	0	0	0	0	0	0	0	0	0	0	0	0	0	0	0	0	0	0	0	0	0	0	39.99	FALSE	FALSE	FALSE	292	0.014
FCRL3p.Glu673Ter	FCRL3	0.0142942	0.0103972	0	0.0373404							0.0206048	0.0191957	Ter	Glu	FALSE		2	0	0	1	0	0	0	0	1	0	0	0	0	0	0	0	0	0	0	0	0	0	0	0	0	0	0	0	0	0	0	0	0	0	0	0	0	0	0	0	0	0	0	0	0	0	0	0	0	0	0	0	0	0	0	0	0	0	0	0	0	0	0	0	0	0	40.33	FALSE	FALSE	FALSE	292	0.014
FCRL3p.Pro284His	FCRL3	0.0142942	0.0103972	0	0.0373404							0.0206048	0.0191957	His	Pro	TRUE		2	0	0	1	0	0	0	0	1	0	0	0	0	0	0	0	0	0	0	0	0	0	0	0	0	0	0	0	0	0	0	0	0	0	0	0	0	0	0	0	0	0	0	0	0	0	0	0	0	0	0	0	0	0	0	0	0	0	0	0	0	0	0	0	0	0	40.59	FALSE	FALSE	FALSE	292	0.014
FCRL5p.Arg148Ile	FCRL5	0.0142942	0.0103972	0	0.0396726							0.0206048	0.0191957	Ile	Arg	FALSE		2	0	0	1	0	0	0	0	1	0	0	0	0	0	0	0	0	0	0	0	0	0	0	0	0	0	0	0	0	0	0	0	0	0	0	0	0	0	0	0	0	0	0	0	0	0	0	0	0	0	0	0	0	0	0	0	0	0	0	0	0	0	0	0	0	0	40.49	FALSE	FALSE	FALSE	292	0.014
FCRL5p.Arg60Trp	FCRL5	0.0142942	0.0103972	0	0.0373404							0.0206048	0.0191957	Trp	Arg	FALSE		2	0	0	1	0	0	0	0	1	0	0	0	0	0	0	0	0	0	0	0	0	0	0	0	0	0	0	0	0	0	0	0	0	0	0	0	0	0	0	0	0	0	0	0	0	0	0	0	0	0	0	0	0	0	0	0	0	0	0	0	0	0	0	0	0	0	40.3	FALSE	FALSE	FALSE	292	0.014
FCRL5p.Gly723Ter	FCRL5	0.0142942	0.0103972	0	0.0373404							0.0206048	0.0191957	Ter	Gly	FALSE		2	0	0	1	0	0	0	0	1	0	0	0	0	0	0	0	0	0	0	0	0	0	0	0	0	0	0	0	0	0	0	0	0	0	0	0	0	0	0	0	0	0	0	0	0	0	0	0	0	0	0	0	0	0	0	0	0	0	0	0	0	0	0	0	0	0	40.47	FALSE	FALSE	FALSE	292	0.014
FCRL5p.Ser314Tyr	FCRL5	0.0142942	0.0103972	0	0.0373404							0.0206048	0.0191957	Tyr	Ser	TRUE		2	0	0	1	0	0	0	0	1	0	0	0	0	0	0	0	0	0	0	0	0	0	0	0	0	0	0	0	0	0	0	0	0	0	0	0	0	0	0	0	0	0	0	0	0	0	0	0	0	0	0	0	0	0	0	0	0	0	0	0	0	0	0	0	0	0	40.48	FALSE	FALSE	FALSE	292	0.014
FCRLBp.Arg84Ter	FCRLB	0.0142942	0.0103972	0	0.0373404							0.0206048	0.0191957	Ter	Arg	FALSE		2	0	0	1	0	0	0	0	1	0	0	0	0	0	0	0	0	0	0	0	0	0	0	0	0	0	0	0	0	0	0	0	0	0	0	0	0	0	0	0	0	0	0	0	0	0	0	0	0	0	0	0	0	0	0	0	0	0	0	0	0	0	0	0	0	0	39.88	FALSE	FALSE	FALSE	292	0.014
FDCSPp.Arg26Ter	FDCSP	0.0142942	0.0103972	0	0.0396726							0.0206048	0.0191957	Ter	Arg	FALSE		2	0	0	1	0	0	0	0	1	0	0	0	0	0	0	0	0	0	0	0	0	0	0	0	0	0	0	0	0	0	0	0	0	0	0	0	0	0	0	0	0	0	0	0	0	0	0	0	0	0	0	0	0	0	0	0	0	0	0	0	0	0	0	0	0	0	40.21	FALSE	FALSE	FALSE	292	0.014
FDCSPp.Arg51Cys	FDCSP	0.0142942	0.0103972	0	0.0373404							0.0206048	0.0191957	Cys	Arg	TRUE		2	0	0	1	0	0	0	0	1	0	0	0	0	0	0	0	0	0	0	0	0	0	0	0	0	0	0	0	0	0	0	0	0	0	0	0	0	0	0	0	0	0	0	0	0	0	0	0	0	0	0	0	0	0	0	0	0	0	0	0	0	0	0	0	0	0	40.19	FALSE	FALSE	FALSE	292	0.014
FDFT1p.Arg110Trp	FDFT1	0.0142942	0.0103972	0	0.0373404							0.0206048	0.0191957	Trp	Arg	FALSE		2	0	0	1	0	0	0	0	1	0	0	0	0	0	0	0	0	0	0	0	0	0	0	0	0	0	0	0	0	0	0	0	0	0	0	0	0	0	0	0	0	0	0	0	0	0	0	0	0	0	0	0	0	0	0	0	0	0	0	0	0	0	0	0	0	0	40.6	FALSE	FALSE	FALSE	292	0.014
FDPSp.Gln71His	FDPS	0.0142942	0.0103972	0	0.0373404							0.0206048	0.0191957	His	Gln	TRUE		2	0	0	1	0	0	0	0	1	0	0	0	0	0	0	0	0	0	0	0	0	0	0	0	0	0	0	0	0	0	0	0	0	0	0	0	0	0	0	0	0	0	0	0	0	0	0	0	0	0	0	0	0	0	0	0	0	0	0	0	0	0	0	0	0	0	41.26	FALSE	FALSE	FALSE	292	0.014
FDPSp.Pro188Leu	FDPS	0.0142942	0.0103972	0	0.0373404							0.0206048	0.0191957	Leu	Pro	FALSE		2	0	0	1	0	0	0	0	1	0	0	0	0	0	0	0	0	0	0	0	0	0	0	0	0	0	0	0	0	0	0	0	0	0	0	0	0	0	0	0	0	0	0	0	0	0	0	0	0	0	0	0	0	0	0	0	0	0	0	0	0	0	0	0	0	0	40.24	FALSE	FALSE	FALSE	292	0.014
FEM1Bp.Arg332Gln	FEM1B	0.0142942	0.0103972	0	0.0373404							0.0206048	0.0191957	Gln	Arg	FALSE		2	0	0	1	0	0	0	0	1	0	0	0	0	0	0	0	0	0	0	0	0	0	0	0	0	0	0	0	0	0	0	0	0	0	0	0	0	0	0	0	0	0	0	0	0	0	0	0	0	0	0	0	0	0	0	0	0	0	0	0	0	0	0	0	0	0	40.98	FALSE	FALSE	FALSE	292	0.014
FERD3Lp.Thr130Met	FERD3L	0.0142942	0.0103972	0	0.0373404							0.0206048	0.0191957	Met	Thr	FALSE		2	0	0	1	0	0	0	0	1	0	0	0	0	0	0	0	0	0	0	0	0	0	0	0	0	0	0	0	0	0	0	0	0	0	0	0	0	0	0	0	0	0	0	0	0	0	0	0	0	0	0	0	0	0	0	0	0	0	0	0	0	0	0	0	0	0	40.4	FALSE	FALSE	FALSE	292	0.014
FERMT1p.Leu420Ile	FERMT1	0.0142942	0.0103972	0	0.0373404							0.0206048	0.0191957	Ile	Leu	FALSE		2	0	0	1	0	0	0	0	1	0	0	0	0	0	0	0	0	0	0	0	0	0	0	0	0	0	0	0	0	0	0	0	0	0	0	0	0	0	0	0	0	0	0	0	0	0	0	0	0	0	0	0	0	0	0	0	0	0	0	0	0	0	0	0	0	0	40.88	FALSE	FALSE	FALSE	292	0.014
FERMT3p.Ala89Thr	FERMT3	0.0142942	0.0103972	0	0.0373404							0.0206048	0.0191957	Thr	Ala	TRUE		2	0	0	1	0	0	0	0	1	0	0	0	0	0	0	0	0	0	0	0	0	0	0	0	0	0	0	0	0	0	0	0	0	0	0	0	0	0	0	0	0	0	0	0	0	0	0	0	0	0	0	0	0	0	0	0	0	0	0	0	0	0	0	0	0	0	40.69	FALSE	FALSE	FALSE	292	0.014
FERMT3p.Arg357Gln	FERMT3	0.0142942	0.0103972	0	0.0373404							0.0206048	0.0191957	Gln	Arg	FALSE		2	0	0	1	0	0	0	0	1	0	0	0	0	0	0	0	0	0	0	0	0	0	0	0	0	0	0	0	0	0	0	0	0	0	0	0	0	0	0	0	0	0	0	0	0	0	0	0	0	0	0	0	0	0	0	0	0	0	0	0	0	0	0	0	0	0	40.76	FALSE	FALSE	FALSE	292	0.014
FERMT3p.Arg363Ter	FERMT3	0.0142942	0.0103972	0	0.0373767							0.0206048	0.0191957	Ter	Arg	FALSE		2	0	0	1	0	0	0	0	1	0	0	0	0	0	0	0	0	0	0	0	0	0	0	0	0	0	0	0	0	0	0	0	0	0	0	0	0	0	0	0	0	0	0	0	0	0	0	0	0	0	0	0	0	0	0	0	0	0	0	0	0	0	0	0	0	0	40.8	FALSE	FALSE	FALSE	292	0.014
FERMT3p.Arg629Gln	FERMT3	0.0142942	0.0103972	0	0.0373404							0.0206048	0.0191957	Gln	Arg	FALSE		2	0	0	1	0	0	0	0	1	0	0	0	0	0	0	0	0	0	0	0	0	0	0	0	0	0	0	0	0	0	0	0	0	0	0	0	0	0	0	0	0	0	0	0	0	0	0	0	0	0	0	0	0	0	0	0	0	0	0	0	0	0	0	0	0	0	41.07	FALSE	FALSE	FALSE	292	0.014
FERp.Lys29Asn	FER	0.0142942	0.0103972	0	0.0373404							0.0206048	0.0191957	Asn	Lys	FALSE		2	0	0	1	0	0	0	0	1	0	0	0	0	0	0	0	0	0	0	0	0	0	0	0	0	0	0	0	0	0	0	0	0	0	0	0	0	0	0	0	0	0	0	0	0	0	0	0	0	0	0	0	0	0	0	0	0	0	0	0	0	0	0	0	0	0	40.04	FALSE	FALSE	FALSE	292	0.014
FETUBp.Glu213Ter	FETUB	0.0142942	0.0103972	0	0.0373404							0.0206048	0.0191957	Ter	Glu	FALSE		2	0	0	1	0	0	0	0	1	0	0	0	0	0	0	0	0	0	0	0	0	0	0	0	0	0	0	0	0	0	0	0	0	0	0	0	0	0	0	0	0	0	0	0	0	0	0	0	0	0	0	0	0	0	0	0	0	0	0	0	0	0	0	0	0	0	39.8	FALSE	FALSE	FALSE	292	0.014
FEVp.Ala123Thr	FEV	0.0142942	0.0103972	0	0.0373404							0.0206048	0.0191957	Thr	Ala	TRUE	1	2	0	0	1	0	0	0	0	1	0	0	0	0	0	0	0	0	0	0	0	0	0	0	0	0	0	0	0	0	0	0	0	0	0	0	0	0	0	0	0	0	0	0	0	0	0	0	0	0	0	0	0	0	0	0	0	0	0	0	0	0	0	0	0	0	0	40.87	FALSE	FALSE	FALSE	292	0.014
FEZ1p.Arg303Gln	FEZ1	0.0142942	0.0103972	0	0.0373404							0.0206048	0.0191957	Gln	Arg	FALSE		2	0	0	1	0	0	0	0	1	0	0	0	0	0	0	0	0	0	0	0	0	0	0	0	0	0	0	0	0	0	0	0	0	0	0	0	0	0	0	0	0	0	0	0	0	0	0	0	0	0	0	0	0	0	0	0	0	0	0	0	0	0	0	0	0	0	40.64	FALSE	FALSE	FALSE	292	0.014
FEZF2p.Arg315Cys	FEZF2	0.0142942	0.0103972	0	0.0373404							0.0206048	0.0191957	Cys	Arg	TRUE		2	0	0	1	0	0	0	0	1	0	0	0	0	0	0	0	0	0	0	0	0	0	0	0	0	0	0	0	0	0	0	0	0	0	0	0	0	0	0	0	0	0	0	0	0	0	0	0	0	0	0	0	0	0	0	0	0	0	0	0	0	0	0	0	0	0	40.29	FALSE	FALSE	FALSE	292	0.014
FEZF2p.Lys414Asn	FEZF2	0.0142942	0.0103972	0	0.0373404							0.0206048	0.0191957	Asn	Lys	FALSE		2	0	0	1	0	0	0	0	1	0	0	0	0	0	0	0	0	0	0	0	0	0	0	0	0	0	0	0	0	0	0	0	0	0	0	0	0	0	0	0	0	0	0	0	0	0	0	0	0	0	0	0	0	0	0	0	0	0	0	0	0	0	0	0	0	0	41.44	FALSE	FALSE	FALSE	292	0.014
FGAp.Ala403Thr	FGA	0.0142942	0.0103972	0	0.0373404							0.0206048	0.0191957	Thr	Ala	TRUE		2	0	0	1	0	0	0	0	1	0	0	0	0	0	0	0	0	0	0	0	0	0	0	0	0	0	0	0	0	0	0	0	0	0	0	0	0	0	0	0	0	0	0	0	0	0	0	0	0	0	0	0	0	0	0	0	0	0	0	0	0	0	0	0	0	0	40.84	FALSE	FALSE	FALSE	292	0.014
FGAp.Gly235Arg	FGA	0.0142942	0.0103972	0	0.0373404							0.0206048	0.0191957	Arg	Gly	TRUE		2	0	0	1	0	0	0	0	1	0	0	0	0	0	0	0	0	0	0	0	0	0	0	0	0	0	0	0	0	0	0	0	0	0	0	0	0	0	0	0	0	0	0	0	0	0	0	0	0	0	0	0	0	0	0	0	0	0	0	0	0	0	0	0	0	0	40.29	FALSE	FALSE	FALSE	292	0.014
FGBp.Ser214Tyr	FGB	0.0142942	0.0103972	0	0.0373404							0.0206048	0.0191957	Tyr	Ser	TRUE		2	0	0	1	0	0	0	0	1	0	0	0	0	0	0	0	0	0	0	0	0	0	0	0	0	0	0	0	0	0	0	0	0	0	0	0	0	0	0	0	0	0	0	0	0	0	0	0	0	0	0	0	0	0	0	0	0	0	0	0	0	0	0	0	0	0	41.22	FALSE	FALSE	FALSE	292	0.014
FGD2p.Arg339Cys	FGD2	0.0142942	0.0103972	0	0.0373404							0.0206048	0.0191957	Cys	Arg	TRUE		2	0	0	1	0	0	0	0	1	0	0	0	0	0	0	0	0	0	0	0	0	0	0	0	0	0	0	0	0	0	0	0	0	0	0	0	0	0	0	0	0	0	0	0	0	0	0	0	0	0	0	0	0	0	0	0	0	0	0	0	0	0	0	0	0	0	40.92	FALSE	FALSE	FALSE	292	0.014
FGD3p.Ala484Thr	FGD3	0.0142942	0.0103972	0	0.0373404							0.0206048	0.0191957	Thr	Ala	TRUE		2	0	0	1	0	0	0	0	1	0	0	0	0	0	0	0	0	0	0	0	0	0	0	0	0	0	0	0	0	0	0	0	0	0	0	0	0	0	0	0	0	0	0	0	0	0	0	0	0	0	0	0	0	0	0	0	0	0	0	0	0	0	0	0	0	0	40.88	FALSE	FALSE	FALSE	292	0.014
FGD6p.Arg1159His	FGD6	0.0142942	0.0103972	0	0.0373404							0.0206048	0.0191957	His	Arg	TRUE		2	0	0	1	0	0	0	0	1	0	0	0	0	0	0	0	0	0	0	0	0	0	0	0	0	0	0	0	0	0	0	0	0	0	0	0	0	0	0	0	0	0	0	0	0	0	0	0	0	0	0	0	0	0	0	0	0	0	0	0	0	0	0	0	0	0	41.09	FALSE	FALSE	FALSE	292	0.014
FGD6p.Ser1256Leu	FGD6	0.0142942	0.0103972	0	0.0373404							0.0206048	0.0191957	Leu	Ser	FALSE		2	0	0	1	0	0	0	0	1	0	0	0	0	0	0	0	0	0	0	0	0	0	0	0	0	0	0	0	0	0	0	0	0	0	0	0	0	0	0	0	0	0	0	0	0	0	0	0	0	0	0	0	0	0	0	0	0	0	0	0	0	0	0	0	0	0	40.93	FALSE	FALSE	FALSE	292	0.014
FGF13p.Arg227Gln	FGF13	0.0142942	0.0103972	0	0.0373404							0.0206048	0.0191957	Gln	Arg	FALSE		2	0	0	1	0	0	0	0	1	0	0	0	0	0	0	0	0	0	0	0	0	0	0	0	0	0	0	0	0	0	0	0	0	0	0	0	0	0	0	0	0	0	0	0	0	0	0	0	0	0	0	0	0	0	0	0	0	0	0	0	0	0	0	0	0	0	40.25	FALSE	FALSE	FALSE	292	0.014
FGF14p.Ala236Val	FGF14	0.0142942	0.0103972	0	0.0373404							0.0206048	0.0191957	Val	Ala	FALSE		2	0	0	1	0	0	0	0	1	0	0	0	0	0	0	0	0	0	0	0	0	0	0	0	0	0	0	0	0	0	0	0	0	0	0	0	0	0	0	0	0	0	0	0	0	0	0	0	0	0	0	0	0	0	0	0	0	0	0	0	0	0	0	0	0	0	40.56	FALSE	FALSE	FALSE	292	0.014
FGF14p.Arg212Gln	FGF14	0.0142942	0.0103972	0	0.0373404							0.0206048	0.0191957	Gln	Arg	FALSE		2	0	0	1	0	0	0	0	1	0	0	0	0	0	0	0	0	0	0	0	0	0	0	0	0	0	0	0	0	0	0	0	0	0	0	0	0	0	0	0	0	0	0	0	0	0	0	0	0	0	0	0	0	0	0	0	0	0	0	0	0	0	0	0	0	0	40.67	FALSE	FALSE	FALSE	292	0.014
FGF19p.Ala91Val	FGF19	0.0142942	0.0103972	0	0.0373404							0.0206048	0.0191957	Val	Ala	FALSE		2	0	0	1	0	0	0	0	1	0	0	0	0	0	0	0	0	0	0	0	0	0	0	0	0	0	0	0	0	0	0	0	0	0	0	0	0	0	0	0	0	0	0	0	0	0	0	0	0	0	0	0	0	0	0	0	0	0	0	0	0	0	0	0	0	0	40.56	FALSE	FALSE	FALSE	292	0.014
FGF5p.Arg180Ile	FGF5	0.0142942	0.0103972	0	0.0373404							0.0206048	0.0191957	Ile	Arg	FALSE		2	0	0	1	0	0	0	0	1	0	0	0	0	0	0	0	0	0	0	0	0	0	0	0	0	0	0	0	0	0	0	0	0	0	0	0	0	0	0	0	0	0	0	0	0	0	0	0	0	0	0	0	0	0	0	0	0	0	0	0	0	0	0	0	0	0	40.89	FALSE	FALSE	FALSE	292	0.014
FGFR1OP2p.Glu52Ter	FGFR1OP2	0.0142942	0.0103972	0	0.0373404							0.0206048	0.0191957	Ter	Glu	FALSE		2	0	0	1	0	0	0	0	1	0	0	0	0	0	0	0	0	0	0	0	0	0	0	0	0	0	0	0	0	0	0	0	0	0	0	0	0	0	0	0	0	0	0	0	0	0	0	0	0	0	0	0	0	0	0	0	0	0	0	0	0	0	0	0	0	0	40.31	FALSE	FALSE	FALSE	292	0.014
FGFR1OPp.Arg107Ter	FGFR1OP	0.0142942	0.0103972	0	0.0373404							0.0206048	0.0191957	Ter	Arg	FALSE	1	2	0	0	1	0	0	0	0	1	0	0	0	0	0	0	0	0	0	0	0	0	0	0	0	0	0	0	0	0	0	0	0	0	0	0	0	0	0	0	0	0	0	0	0	0	0	0	0	0	0	0	0	0	0	0	0	0	0	0	0	0	0	0	0	0	0	41.45	FALSE	FALSE	FALSE	292	0.014
FGFR2p.Ala355Val	FGFR2	0.0142942	0.0103972	0	0.0373404							0.0206048	0.0191957	Val	Ala	FALSE	1	2	0	0	1	0	0	0	0	1	0	0	0	0	0	0	0	0	0	0	0	0	0	0	0	0	0	0	0	0	0	0	0	0	0	0	0	0	0	0	0	0	0	0	0	0	0	0	0	0	0	0	0	0	0	0	0	0	0	0	0	0	0	0	0	0	0	40.45	TRUE	FALSE	FALSE	292	0.014
FGFR2p.Arg203His	FGFR2	0.0142942	0.0103972	0	0.0373404							0.0206048	0.0191957	His	Arg	TRUE	1	2	0	0	1	0	0	0	0	1	0	0	0	0	0	0	0	0	0	0	0	0	0	0	0	0	0	0	0	0	0	0	0	0	0	0	0	0	0	0	0	0	0	0	0	0	0	0	0	0	0	0	0	0	0	0	0	0	0	0	0	0	0	0	0	0	0	40.92	TRUE	FALSE	FALSE	292	0.014
FGFR3p.Asp722Asn	FGFR3	0.0142942	0.0103972	0	0.0373404							0.0206048	0.0191957	Asn	Asp	FALSE	1	2	0	0	1	0	0	0	0	1	0	0	0	0	0	0	0	0	0	0	0	0	0	0	0	0	0	0	0	0	0	0	0	0	0	0	0	0	0	0	0	0	0	0	0	0	0	0	0	0	0	0	0	0	0	0	0	0	0	0	0	0	0	0	0	0	0	40.63	TRUE	FALSE	FALSE	292	0.014
FGFR3p.Gly180Asp	FGFR3	0.0142942	0.0103972	0	0.0373404							0.0206048	0.0191957	Asp	Gly	FALSE	1	2	0	0	1	0	0	0	0	1	0	0	0	0	0	0	0	0	0	0	0	0	0	0	0	0	0	0	0	0	0	0	0	0	0	0	0	0	0	0	0	0	0	0	0	0	0	0	0	0	0	0	0	0	0	0	0	0	0	0	0	0	0	0	0	0	0	40.83	TRUE	FALSE	FALSE	292	0.014
FGGYp.Arg185Gln	FGGY	0.0142942	0.0103972	0	0.0373404							0.0206048	0.0191957	Gln	Arg	FALSE		2	0	0	1	0	0	0	0	1	0	0	0	0	0	0	0	0	0	0	0	0	0	0	0	0	0	0	0	0	0	0	0	0	0	0	0	0	0	0	0	0	0	0	0	0	0	0	0	0	0	0	0	0	0	0	0	0	0	0	0	0	0	0	0	0	0	40.99	FALSE	FALSE	FALSE	292	0.014
FHL2p.Glu12Lys	FHL2	0.0142942	0.0103972	0	0.0373404							0.0206048	0.0191957	Lys	Glu	TRUE		2	0	0	1	0	0	0	0	1	0	0	0	0	0	0	0	0	0	0	0	0	0	0	0	0	0	0	0	0	0	0	0	0	0	0	0	0	0	0	0	0	0	0	0	0	0	0	0	0	0	0	0	0	0	0	0	0	0	0	0	0	0	0	0	0	0	40.81	FALSE	FALSE	FALSE	292	0.014
FHL3p.Arg177His	FHL3	0.0142942	0.0103972	0	0.0373404							0.0206048	0.0191957	His	Arg	TRUE		2	0	0	1	0	0	0	0	1	0	0	0	0	0	0	0	0	0	0	0	0	0	0	0	0	0	0	0	0	0	0	0	0	0	0	0	0	0	0	0	0	0	0	0	0	0	0	0	0	0	0	0	0	0	0	0	0	0	0	0	0	0	0	0	0	0	40.04	FALSE	FALSE	FALSE	292	0.014
FHL3p.Val151Met	FHL3	0.0142942	0.0103972	0	0.0373404							0.0206048	0.0191957	Met	Val	FALSE		2	0	0	1	0	0	0	0	1	0	0	0	0	0	0	0	0	0	0	0	0	0	0	0	0	0	0	0	0	0	0	0	0	0	0	0	0	0	0	0	0	0	0	0	0	0	0	0	0	0	0	0	0	0	0	0	0	0	0	0	0	0	0	0	0	0	40.53	FALSE	FALSE	FALSE	292	0.014
FHL5p.Lys18Asn	FHL5	0.0142942	0.0103972	0	0.0373404							0.0206048	0.0191957	Asn	Lys	FALSE		2	0	0	1	0	0	0	0	1	0	0	0	0	0	0	0	0	0	0	0	0	0	0	0	0	0	0	0	0	0	0	0	0	0	0	0	0	0	0	0	0	0	0	0	0	0	0	0	0	0	0	0	0	0	0	0	0	0	0	0	0	0	0	0	0	0	40.79	FALSE	FALSE	FALSE	292	0.014
FHOD1p.Arg509Ter	FHOD1	0.0142942	0.0103972	0	0.0373404							0.0206048	0.0191957	Ter	Arg	FALSE		2	0	0	1	0	0	0	0	1	0	0	0	0	0	0	0	0	0	0	0	0	0	0	0	0	0	0	0	0	0	0	0	0	0	0	0	0	0	0	0	0	0	0	0	0	0	0	0	0	0	0	0	0	0	0	0	0	0	0	0	0	0	0	0	0	0	40.47	FALSE	FALSE	FALSE	292	0.014
FHOD1p.Arg928His	FHOD1	0.0142942	0.0103972	0	0.0373404							0.0206048	0.0191957	His	Arg	TRUE		2	0	0	1	0	0	0	0	1	0	0	0	0	0	0	0	0	0	0	0	0	0	0	0	0	0	0	0	0	0	0	0	0	0	0	0	0	0	0	0	0	0	0	0	0	0	0	0	0	0	0	0	0	0	0	0	0	0	0	0	0	0	0	0	0	0	39.99	FALSE	FALSE	FALSE	292	0.014
FHOD3p.Asp284Asn	FHOD3	0.0142942	0.0103972	0	0.0373404							0.0206048	0.0191957	Asn	Asp	FALSE		2	0	0	1	0	0	0	0	1	0	0	0	0	0	0	0	0	0	0	0	0	0	0	0	0	0	0	0	0	0	0	0	0	0	0	0	0	0	0	0	0	0	0	0	0	0	0	0	0	0	0	0	0	0	0	0	0	0	0	0	0	0	0	0	0	0	41.3	FALSE	FALSE	FALSE	292	0.014
FIBCD1p.Arg406His	FIBCD1	0.0142942	0.0103972	0	0.0373404							0.0206048	0.0191957	His	Arg	TRUE		2	0	0	1	0	0	0	0	1	0	0	0	0	0	0	0	0	0	0	0	0	0	0	0	0	0	0	0	0	0	0	0	0	0	0	0	0	0	0	0	0	0	0	0	0	0	0	0	0	0	0	0	0	0	0	0	0	0	0	0	0	0	0	0	0	0	40.51	FALSE	FALSE	FALSE	292	0.014
FIBPp.Arg360His	FIBP	0.0142942	0.0103972	0	0.0373404							0.0206048	0.0191957	His	Arg	TRUE		2	0	0	1	0	0	0	0	1	0	0	0	0	0	0	0	0	0	0	0	0	0	0	0	0	0	0	0	0	0	0	0	0	0	0	0	0	0	0	0	0	0	0	0	0	0	0	0	0	0	0	0	0	0	0	0	0	0	0	0	0	0	0	0	0	0	40.68	FALSE	FALSE	FALSE	292	0.014
FIG4p.Arg716His	FIG4	0.0142942	0.0103972	0	0.0373404							0.0206048	0.0191957	His	Arg	TRUE		2	0	0	1	0	0	0	0	1	0	0	0	0	0	0	0	0	0	0	0	0	0	0	0	0	0	0	0	0	0	0	0	0	0	0	0	0	0	0	0	0	0	0	0	0	0	0	0	0	0	0	0	0	0	0	0	0	0	0	0	0	0	0	0	0	0	39.7	FALSE	FALSE	FALSE	292	0.014
FIG4p.Arg739Gln	FIG4	0.0142942	0.0103972	0	0.0373404							0.0206048	0.0191957	Gln	Arg	FALSE		2	0	0	1	0	0	0	0	1	0	0	0	0	0	0	0	0	0	0	0	0	0	0	0	0	0	0	0	0	0	0	0	0	0	0	0	0	0	0	0	0	0	0	0	0	0	0	0	0	0	0	0	0	0	0	0	0	0	0	0	0	0	0	0	0	0	41.2	FALSE	FALSE	FALSE	292	0.014
FIGFp.Arg197His	FIGF	0.0142942	0.0103972	0	0.0373404							0.0206048	0.0191957	His	Arg	TRUE		2	0	0	1	0	0	0	0	1	0	0	0	0	0	0	0	0	0	0	0	0	0	0	0	0	0	0	0	0	0	0	0	0	0	0	0	0	0	0	0	0	0	0	0	0	0	0	0	0	0	0	0	0	0	0	0	0	0	0	0	0	0	0	0	0	0	40.44	FALSE	FALSE	FALSE	292	0.014
FIGNL1p.Arg556Gln	FIGNL1	0.0142942	0.0103972	0	0.0373404							0.0206048	0.0191957	Gln	Arg	FALSE		2	0	0	1	0	0	0	0	1	0	0	0	0	0	0	0	0	0	0	0	0	0	0	0	0	0	0	0	0	0	0	0	0	0	0	0	0	0	0	0	0	0	0	0	0	0	0	0	0	0	0	0	0	0	0	0	0	0	0	0	0	0	0	0	0	0	40.67	FALSE	FALSE	FALSE	292	0.014
FIGNp.Glu608Lys	FIGN	0.0142942	0.0103972	0	0.0373404							0.0206048	0.0191957	Lys	Glu	TRUE		2	0	0	1	0	0	0	0	1	0	0	0	0	0	0	0	0	0	0	0	0	0	0	0	0	0	0	0	0	0	0	0	0	0	0	0	0	0	0	0	0	0	0	0	0	0	0	0	0	0	0	0	0	0	0	0	0	0	0	0	0	0	0	0	0	0	41.17	FALSE	FALSE	FALSE	292	0.014
FIGNp.Thr466Met	FIGN	0.0142942	0.0103972	0	0.0373404							0.0206048	0.0191957	Met	Thr	FALSE		2	0	0	1	0	0	0	0	1	0	0	0	0	0	0	0	0	0	0	0	0	0	0	0	0	0	0	0	0	0	0	0	0	0	0	0	0	0	0	0	0	0	0	0	0	0	0	0	0	0	0	0	0	0	0	0	0	0	0	0	0	0	0	0	0	0	40.24	FALSE	FALSE	FALSE	292	0.014
FILIP1p.Gly25Cys	FILIP1	0.0142942	0.0103972	0	0.0373404							0.0206048	0.0191957	Cys	Gly	TRUE		2	0	0	1	0	0	0	0	1	0	0	0	0	0	0	0	0	0	0	0	0	0	0	0	0	0	0	0	0	0	0	0	0	0	0	0	0	0	0	0	0	0	0	0	0	0	0	0	0	0	0	0	0	0	0	0	0	0	0	0	0	0	0	0	0	0	41.04	FALSE	FALSE	FALSE	292	0.014
FILIP1p.Thr819Met	FILIP1	0.0142942	0.0103972	0	0.0373404							0.0206048	0.0191957	Met	Thr	FALSE		2	0	0	1	0	0	0	0	1	0	0	0	0	0	0	0	0	0	0	0	0	0	0	0	0	0	0	0	0	0	0	0	0	0	0	0	0	0	0	0	0	0	0	0	0	0	0	0	0	0	0	0	0	0	0	0	0	0	0	0	0	0	0	0	0	0	40.55	FALSE	FALSE	FALSE	292	0.014
FILIP1p.Val960Ile	FILIP1	0.0142942	0.0103972	0	0.0373404							0.0206048	0.0191957	Ile	Val	FALSE		2	0	0	1	0	0	0	0	1	0	0	0	0	0	0	0	0	0	0	0	0	0	0	0	0	0	0	0	0	0	0	0	0	0	0	0	0	0	0	0	0	0	0	0	0	0	0	0	0	0	0	0	0	0	0	0	0	0	0	0	0	0	0	0	0	0	39.89	FALSE	FALSE	FALSE	292	0.014
FIP1L1p.Arg419Cys	FIP1L1	0.0142942	0.0103972	0	0.0373404							0.0206048	0.0191957	Cys	Arg	TRUE	1	2	0	0	1	0	0	0	0	1	0	0	0	0	0	0	0	0	0	0	0	0	0	0	0	0	0	0	0	0	0	0	0	0	0	0	0	0	0	0	0	0	0	0	0	0	0	0	0	0	0	0	0	0	0	0	0	0	0	0	0	0	0	0	0	0	0	41.15	FALSE	FALSE	FALSE	292	0.014
FIP1L1p.Arg475Trp	FIP1L1	0.0142942	0.0103972	0	0.0373404							0.0206048	0.0191957	Trp	Arg	FALSE	1	2	0	0	1	0	0	0	0	1	0	0	0	0	0	0	0	0	0	0	0	0	0	0	0	0	0	0	0	0	0	0	0	0	0	0	0	0	0	0	0	0	0	0	0	0	0	0	0	0	0	0	0	0	0	0	0	0	0	0	0	0	0	0	0	0	0	40.3	FALSE	FALSE	FALSE	292	0.014
FITM2p.Ala163Thr	FITM2	0.0142942	0.0103972	0	0.0373404							0.0206048	0.0191957	Thr	Ala	TRUE		2	0	0	1	0	0	0	0	1	0	0	0	0	0	0	0	0	0	0	0	0	0	0	0	0	0	0	0	0	0	0	0	0	0	0	0	0	0	0	0	0	0	0	0	0	0	0	0	0	0	0	0	0	0	0	0	0	0	0	0	0	0	0	0	0	0	40.26	FALSE	FALSE	FALSE	292	0.014
FKBP15p.Arg953Gln	FKBP15	0.0142942	0.0103972	0	0.0373404							0.0206048	0.0191957	Gln	Arg	FALSE		2	0	0	1	0	0	0	0	1	0	0	0	0	0	0	0	0	0	0	0	0	0	0	0	0	0	0	0	0	0	0	0	0	0	0	0	0	0	0	0	0	0	0	0	0	0	0	0	0	0	0	0	0	0	0	0	0	0	0	0	0	0	0	0	0	0	40.26	FALSE	FALSE	FALSE	292	0.014
FKBP1Ap.Val99Ile	FKBP1A	0.0142942	0.0103972	0	0.0373404							0.0206048	0.0191957	Ile	Val	FALSE		2	0	0	1	0	0	0	0	1	0	0	0	0	0	0	0	0	0	0	0	0	0	0	0	0	0	0	0	0	0	0	0	0	0	0	0	0	0	0	0	0	0	0	0	0	0	0	0	0	0	0	0	0	0	0	0	0	0	0	0	0	0	0	0	0	0	40.14	FALSE	FALSE	FALSE	292	0.014
FKBP4p.Arg210His	FKBP4	0.0142942	0.0103972	0	0.0373404							0.0206048	0.0191957	His	Arg	TRUE		2	0	0	1	0	0	0	0	1	0	0	0	0	0	0	0	0	0	0	0	0	0	0	0	0	0	0	0	0	0	0	0	0	0	0	0	0	0	0	0	0	0	0	0	0	0	0	0	0	0	0	0	0	0	0	0	0	0	0	0	0	0	0	0	0	0	40.7	FALSE	FALSE	FALSE	292	0.014
FKBP6p.Lys79Thr	FKBP6	0.0142942	0.0103972	0	0.0373404							0.0206048	0.0191957	Thr	Lys	TRUE		2	0	0	1	0	0	0	0	1	0	0	0	0	0	0	0	0	0	0	0	0	0	0	0	0	0	0	0	0	0	0	0	0	0	0	0	0	0	0	0	0	0	0	0	0	0	0	0	0	0	0	0	0	0	0	0	0	0	0	0	0	0	0	0	0	0	40.88	FALSE	FALSE	FALSE	292	0.014
FKBP7p.Arg109Ter	FKBP7	0.0142942	0.0103972	0	0.0373404							0.0206048	0.0191957	Ter	Arg	FALSE		2	0	0	1	0	0	0	0	1	0	0	0	0	0	0	0	0	0	0	0	0	0	0	0	0	0	0	0	0	0	0	0	0	0	0	0	0	0	0	0	0	0	0	0	0	0	0	0	0	0	0	0	0	0	0	0	0	0	0	0	0	0	0	0	0	0	39.97	FALSE	FALSE	FALSE	292	0.014
FKBP8p.Val125Ile	FKBP8	0.0142942	0.0103972	0	0.0396726							0.0206048	0.0191957	Ile	Val	FALSE		2	0	0	1	0	0	0	0	1	0	0	0	0	0	0	0	0	0	0	0	0	0	0	0	0	0	0	0	0	0	0	0	0	0	0	0	0	0	0	0	0	0	0	0	0	0	0	0	0	0	0	0	0	0	0	0	0	0	0	0	0	0	0	0	0	0	40.12	FALSE	FALSE	FALSE	292	0.014
FKBP9p.Arg273Trp	FKBP9	0.0142942	0.0103972	0	0.0373404							0.0206048	0.0191957	Trp	Arg	FALSE	2	2	0	0	1	0	0	0	0	1	0	0	0	0	0	0	0	0	0	0	0	0	0	0	0	0	0	0	0	0	0	0	0	0	0	0	0	0	0	0	0	0	0	0	0	0	0	0	0	0	0	0	0	0	0	0	0	0	0	0	0	0	0	0	0	0	0	41.28	FALSE	FALSE	FALSE	292	0.014
FKBP9p.Arg303His	FKBP9	0.0142942	0.0103972	0	0.0373404							0.0206048	0.0191957	His	Arg	TRUE	2	2	0	0	1	0	0	0	0	1	0	0	0	0	0	0	0	0	0	0	0	0	0	0	0	0	0	0	0	0	0	0	0	0	0	0	0	0	0	0	0	0	0	0	0	0	0	0	0	0	0	0	0	0	0	0	0	0	0	0	0	0	0	0	0	0	0	40.54	FALSE	FALSE	FALSE	292	0.014
FKBP9p.Val109Met	FKBP9	0.0142942	0.0103972	0	0.0373404							0.0206048	0.0191957	Met	Val	FALSE	2	2	0	0	1	0	0	0	0	1	0	0	0	0	0	0	0	0	0	0	0	0	0	0	0	0	0	0	0	0	0	0	0	0	0	0	0	0	0	0	0	0	0	0	0	0	0	0	0	0	0	0	0	0	0	0	0	0	0	0	0	0	0	0	0	0	0	40.46	FALSE	FALSE	FALSE	292	0.014
FKBPLp.Arg345His	FKBPL	0.0142942	0.0103972	0	0.0373404							0.0206048	0.0191957	His	Arg	TRUE		2	0	0	1	0	0	0	0	1	0	0	0	0	0	0	0	0	0	0	0	0	0	0	0	0	0	0	0	0	0	0	0	0	0	0	0	0	0	0	0	0	0	0	0	0	0	0	0	0	0	0	0	0	0	0	0	0	0	0	0	0	0	0	0	0	0	41.54	FALSE	FALSE	FALSE	292	0.014
FKBPLp.Glu219Ter	FKBPL	0.0142942	0.0103972	0	0.0373404							0.0206048	0.0191957	Ter	Glu	FALSE		2	0	0	1	0	0	0	0	1	0	0	0	0	0	0	0	0	0	0	0	0	0	0	0	0	0	0	0	0	0	0	0	0	0	0	0	0	0	0	0	0	0	0	0	0	0	0	0	0	0	0	0	0	0	0	0	0	0	0	0	0	0	0	0	0	0	41.12	FALSE	FALSE	FALSE	292	0.014
FLAD1p.Ala383Val	FLAD1	0.0142942	0.0103972	0	0.0373404							0.0206048	0.0191957	Val	Ala	FALSE		2	0	0	1	0	0	0	0	1	0	0	0	0	0	0	0	0	0	0	0	0	0	0	0	0	0	0	0	0	0	0	0	0	0	0	0	0	0	0	0	0	0	0	0	0	0	0	0	0	0	0	0	0	0	0	0	0	0	0	0	0	0	0	0	0	0	41.21	FALSE	FALSE	FALSE	292	0.014
FLG2p.His1406Asn	FLG2	0.0142942	0.0103972	0	0.0373404							0.0206048	0.0191957	Asn	His	FALSE		2	0	0	1	0	0	0	0	1	0	0	0	0	0	0	0	0	0	0	0	0	0	0	0	0	0	0	0	0	0	0	0	0	0	0	0	0	0	0	0	0	0	0	0	0	0	0	0	0	0	0	0	0	0	0	0	0	0	0	0	0	0	0	0	0	0	40.98	FALSE	FALSE	FALSE	292	0.014
FLGp.Ala3939Val	FLG	0.0142942	0.0103972	0	0.0373404							0.0206048	0.0191957	Val	Ala	FALSE		2	0	0	1	0	0	0	0	1	0	0	0	0	0	0	0	0	0	0	0	0	0	0	0	0	0	0	0	0	0	0	0	0	0	0	0	0	0	0	0	0	0	0	0	0	0	0	0	0	0	0	0	0	0	0	0	0	0	0	0	0	0	0	0	0	0	40.55	FALSE	FALSE	FALSE	292	0.014
FLGp.Arg1781Cys	FLG	0.0142942	0.0103972	0	0.0373404							0.0206048	0.0191957	Cys	Arg	TRUE		2	0	0	1	0	0	0	0	1	0	0	0	0	0	0	0	0	0	0	0	0	0	0	0	0	0	0	0	0	0	0	0	0	0	0	0	0	0	0	0	0	0	0	0	0	0	0	0	0	0	0	0	0	0	0	0	0	0	0	0	0	0	0	0	0	0	41.1	FALSE	FALSE	FALSE	292	0.014
FLGp.Gly1485Ser	FLG	0.0142942	0.0103972	0	0.0373404							0.0206048	0.0191957	Ser	Gly	TRUE		2	0	0	1	0	0	0	0	1	0	0	0	0	0	0	0	0	0	0	0	0	0	0	0	0	0	0	0	0	0	0	0	0	0	0	0	0	0	0	0	0	0	0	0	0	0	0	0	0	0	0	0	0	0	0	0	0	0	0	0	0	0	0	0	0	0	41.16	FALSE	FALSE	FALSE	292	0.014
FLGp.Lys150Glu	FLG	0.0142942	0.0103972	0	0.0373404							0.0206048	0.0191957	Glu	Lys	FALSE		2	0	0	1	0	0	0	0	1	0	0	0	0	0	0	0	0	0	0	0	0	0	0	0	0	0	0	0	0	0	0	0	0	0	0	0	0	0	0	0	0	0	0	0	0	0	0	0	0	0	0	0	0	0	0	0	0	0	0	0	0	0	0	0	0	0	39.74	FALSE	FALSE	FALSE	292	0.014
FLGp.Ser535Leu	FLG	0.0142942	0.0103972	0	0.0373404							0.0206048	0.0191957	Leu	Ser	FALSE		2	0	0	1	0	0	0	0	1	0	0	0	0	0	0	0	0	0	0	0	0	0	0	0	0	0	0	0	0	0	0	0	0	0	0	0	0	0	0	0	0	0	0	0	0	0	0	0	0	0	0	0	0	0	0	0	0	0	0	0	0	0	0	0	0	0	40.33	FALSE	FALSE	FALSE	292	0.014
FLIIp.Thr178Met	FLII	0.0142942	0.0103972	0	0.0373404							0.0206048	0.0191957	Met	Thr	FALSE		2	0	0	1	0	0	0	0	1	0	0	0	0	0	0	0	0	0	0	0	0	0	0	0	0	0	0	0	0	0	0	0	0	0	0	0	0	0	0	0	0	0	0	0	0	0	0	0	0	0	0	0	0	0	0	0	0	0	0	0	0	0	0	0	0	0	40.97	FALSE	FALSE	FALSE	292	0.014
FLNAp.Arg443Cys	FLNA	0.0142942	0.0103972	0	0.0373404							0.0206048	0.0191957	Cys	Arg	TRUE	2	2	0	0	1	0	0	0	0	1	0	0	0	0	0	0	0	0	0	0	0	0	0	0	0	0	0	0	0	0	0	0	0	0	0	0	0	0	0	0	0	0	0	0	0	0	0	0	0	0	0	0	0	0	0	0	0	0	0	0	0	0	0	0	0	0	0	41.02	FALSE	FALSE	FALSE	292	0.014
FLNAp.Glu2382Ter	FLNA	0.0142942	0.0103972	0	0.0373404							0.0206048	0.0191957	Ter	Glu	FALSE	2	2	0	0	1	0	0	0	0	1	0	0	0	0	0	0	0	0	0	0	0	0	0	0	0	0	0	0	0	0	0	0	0	0	0	0	0	0	0	0	0	0	0	0	0	0	0	0	0	0	0	0	0	0	0	0	0	0	0	0	0	0	0	0	0	0	0	39.42	FALSE	FALSE	FALSE	292	0.014
FLNBp.Glu514Lys	FLNB	0.0142942	0.0103972	0	0.0373404							0.0206048	0.0191957	Lys	Glu	TRUE		2	0	0	1	0	0	0	0	1	0	0	0	0	0	0	0	0	0	0	0	0	0	0	0	0	0	0	0	0	0	0	0	0	0	0	0	0	0	0	0	0	0	0	0	0	0	0	0	0	0	0	0	0	0	0	0	0	0	0	0	0	0	0	0	0	0	40.71	FALSE	FALSE	FALSE	292	0.014
FLNCp.Arg1027Cys	FLNC	0.0142942	0.0103972	0	0.0373404							0.0206048	0.0191957	Cys	Arg	TRUE		2	0	0	1	0	0	0	0	1	0	0	0	0	0	0	0	0	0	0	0	0	0	0	0	0	0	0	0	0	0	0	0	0	0	0	0	0	0	0	0	0	0	0	0	0	0	0	0	0	0	0	0	0	0	0	0	0	0	0	0	0	0	0	0	0	0	40.02	FALSE	FALSE	FALSE	292	0.014
FLNCp.Arg1543Trp	FLNC	0.0142942	0.0103972	0	0.0373404							0.0206048	0.0191957	Trp	Arg	FALSE		2	0	0	1	0	0	0	0	1	0	0	0	0	0	0	0	0	0	0	0	0	0	0	0	0	0	0	0	0	0	0	0	0	0	0	0	0	0	0	0	0	0	0	0	0	0	0	0	0	0	0	0	0	0	0	0	0	0	0	0	0	0	0	0	0	0	41.35	FALSE	FALSE	FALSE	292	0.014
FLNCp.Cys682Tyr	FLNC	0.0142942	0.0103972	0	0.0373404							0.0206048	0.0191957	Tyr	Cys	TRUE		2	0	0	1	0	0	0	0	1	0	0	0	0	0	0	0	0	0	0	0	0	0	0	0	0	0	0	0	0	0	0	0	0	0	0	0	0	0	0	0	0	0	0	0	0	0	0	0	0	0	0	0	0	0	0	0	0	0	0	0	0	0	0	0	0	0	41	FALSE	FALSE	FALSE	292	0.014
FLRT1p.Thr404Met	FLRT1	0.0142942	0.0103972	0	0.0373404							0.0206048	0.0191957	Met	Thr	FALSE		2	0	0	1	0	0	0	0	1	0	0	0	0	0	0	0	0	0	0	0	0	0	0	0	0	0	0	0	0	0	0	0	0	0	0	0	0	0	0	0	0	0	0	0	0	0	0	0	0	0	0	0	0	0	0	0	0	0	0	0	0	0	0	0	0	0	41.43	FALSE	FALSE	FALSE	292	0.014
FLT1p.Ala967Val	FLT1	0.0142942	0.0103972	0	0.0373404							0.0206048	0.0191957	Val	Ala	FALSE		2	0	0	1	0	0	0	0	1	0	0	0	0	0	0	0	0	0	0	0	0	0	0	0	0	0	0	0	0	0	0	0	0	0	0	0	0	0	0	0	0	0	0	0	0	0	0	0	0	0	0	0	0	0	0	0	0	0	0	0	0	0	0	0	0	0	41.23	FALSE	FALSE	FALSE	292	0.014
FLT1p.Arg183Cys	FLT1	0.0142942	0.0103972	0	0.0373404							0.0206048	0.0191957	Cys	Arg	TRUE		2	0	0	1	0	0	0	0	1	0	0	0	0	0	0	0	0	0	0	0	0	0	0	0	0	0	0	0	0	0	0	0	0	0	0	0	0	0	0	0	0	0	0	0	0	0	0	0	0	0	0	0	0	0	0	0	0	0	0	0	0	0	0	0	0	0	41.06	FALSE	FALSE	FALSE	292	0.014
FLT1p.Val1082Met	FLT1	0.0142942	0.0103972	0	0.0373404							0.0206048	0.0191957	Met	Val	FALSE		2	0	0	1	0	0	0	0	1	0	0	0	0	0	0	0	0	0	0	0	0	0	0	0	0	0	0	0	0	0	0	0	0	0	0	0	0	0	0	0	0	0	0	0	0	0	0	0	0	0	0	0	0	0	0	0	0	0	0	0	0	0	0	0	0	0	39.65	FALSE	FALSE	FALSE	292	0.014
FLT3LGp.Ala42Thr	FLT3LG	0.0142942	0.0103972	0	0.0373404							0.0206048	0.0191957	Thr	Ala	TRUE		2	0	0	1	0	0	0	0	1	0	0	0	0	0	0	0	0	0	0	0	0	0	0	0	0	0	0	0	0	0	0	0	0	0	0	0	0	0	0	0	0	0	0	0	0	0	0	0	0	0	0	0	0	0	0	0	0	0	0	0	0	0	0	0	0	0	39.74	FALSE	FALSE	FALSE	292	0.014
FLT3p.Pro986Leu	FLT3	0.0142942	0.0103972	0	0.0373404							0.0206048	0.0191957	Leu	Pro	FALSE	1	2	0	0	1	0	0	0	0	1	0	0	0	0	0	0	0	0	0	0	0	0	0	0	0	0	0	0	0	0	0	0	0	0	0	0	0	0	0	0	0	0	0	0	0	0	0	0	0	0	0	0	0	0	0	0	0	0	0	0	0	0	0	0	0	0	0	41.18	TRUE	FALSE	FALSE	292	0.014
FLT4p.Gly1238Arg	FLT4	0.0142942	0.0103972	0	0.0373404							0.0206048	0.0191957	Arg	Gly	TRUE	1	2	0	0	1	0	0	0	0	1	0	0	0	0	0	0	0	0	0	0	0	0	0	0	0	0	0	0	0	0	0	0	0	0	0	0	0	0	0	0	0	0	0	0	0	0	0	0	0	0	0	0	0	0	0	0	0	0	0	0	0	0	0	0	0	0	0	40.3	FALSE	FALSE	FALSE	292	0.014
FMN2p.Ala995Val	FMN2	0.0142942	0.0103972	0	0.0373404							0.0206048	0.0191957	Val	Ala	FALSE		2	0	0	1	0	0	0	0	1	0	0	0	0	0	0	0	0	0	0	0	0	0	0	0	0	0	0	0	0	0	0	0	0	0	0	0	0	0	0	0	0	0	0	0	0	0	0	0	0	0	0	0	0	0	0	0	0	0	0	0	0	0	0	0	0	0	41.6	FALSE	FALSE	FALSE	292	0.014
FMNL3p.Arg302His	FMNL3	0.0142942	0.0103972	0	0.0373404							0.0206048	0.0191957	His	Arg	TRUE		2	0	0	1	0	0	0	0	1	0	0	0	0	0	0	0	0	0	0	0	0	0	0	0	0	0	0	0	0	0	0	0	0	0	0	0	0	0	0	0	0	0	0	0	0	0	0	0	0	0	0	0	0	0	0	0	0	0	0	0	0	0	0	0	0	0	38.91	FALSE	FALSE	FALSE	292	0.014
FMNL3p.Arg977His	FMNL3	0.0142942	0.0103972	0	0.0373404							0.0206048	0.0191957	His	Arg	TRUE		2	0	0	1	0	0	0	0	1	0	0	0	0	0	0	0	0	0	0	0	0	0	0	0	0	0	0	0	0	0	0	0	0	0	0	0	0	0	0	0	0	0	0	0	0	0	0	0	0	0	0	0	0	0	0	0	0	0	0	0	0	0	0	0	0	0	41.17	FALSE	FALSE	FALSE	292	0.014
FMNL3p.Glu284Lys	FMNL3	0.0142942	0.0103972	0	0.0373404							0.0206048	0.0191957	Lys	Glu	TRUE		2	0	0	1	0	0	0	0	1	0	0	0	0	0	0	0	0	0	0	0	0	0	0	0	0	0	0	0	0	0	0	0	0	0	0	0	0	0	0	0	0	0	0	0	0	0	0	0	0	0	0	0	0	0	0	0	0	0	0	0	0	0	0	0	0	0	41.76	FALSE	FALSE	FALSE	292	0.014
FMO1p.Ala367Thr	FMO1	0.0142942	0.0103972	0	0.0373404							0.0206048	0.0191957	Thr	Ala	TRUE		2	0	0	1	0	0	0	0	1	0	0	0	0	0	0	0	0	0	0	0	0	0	0	0	0	0	0	0	0	0	0	0	0	0	0	0	0	0	0	0	0	0	0	0	0	0	0	0	0	0	0	0	0	0	0	0	0	0	0	0	0	0	0	0	0	0	40.7	FALSE	FALSE	FALSE	292	0.014
FMO3p.Glu136Ter	FMO3	0.0142942	0.0103972	0	0.0373404							0.0206048	0.0191957	Ter	Glu	FALSE		2	0	0	1	0	0	0	0	1	0	0	0	0	0	0	0	0	0	0	0	0	0	0	0	0	0	0	0	0	0	0	0	0	0	0	0	0	0	0	0	0	0	0	0	0	0	0	0	0	0	0	0	0	0	0	0	0	0	0	0	0	0	0	0	0	0	40.26	FALSE	FALSE	FALSE	292	0.014
FMO4p.Ala525Val	FMO4	0.0142942	0.0103972	0	0.0373404							0.0206048	0.0191957	Val	Ala	FALSE		2	0	0	1	0	0	0	0	1	0	0	0	0	0	0	0	0	0	0	0	0	0	0	0	0	0	0	0	0	0	0	0	0	0	0	0	0	0	0	0	0	0	0	0	0	0	0	0	0	0	0	0	0	0	0	0	0	0	0	0	0	0	0	0	0	0	41.21	FALSE	FALSE	FALSE	292	0.014
FMODp.Arg169Gln	FMOD	0.0142942	0.0103972	0	0.0373404							0.0206048	0.0191957	Gln	Arg	FALSE		2	0	0	1	0	0	0	0	1	0	0	0	0	0	0	0	0	0	0	0	0	0	0	0	0	0	0	0	0	0	0	0	0	0	0	0	0	0	0	0	0	0	0	0	0	0	0	0	0	0	0	0	0	0	0	0	0	0	0	0	0	0	0	0	0	0	40.6	FALSE	FALSE	FALSE	292	0.014
FMR1p.Gly529Ter	FMR1	0.0142942	0.0103972	0	0.0373404							0.0206048	0.0191957	Ter	Gly	FALSE		2	0	0	1	0	0	0	0	1	0	0	0	0	0	0	0	0	0	0	0	0	0	0	0	0	0	0	0	0	0	0	0	0	0	0	0	0	0	0	0	0	0	0	0	0	0	0	0	0	0	0	0	0	0	0	0	0	0	0	0	0	0	0	0	0	0	41.71	FALSE	FALSE	FALSE	292	0.014
FNBP1Lp.Arg515Cys	FNBP1L	0.0142942	0.0103972	0	0.0373404							0.0206048	0.0191957	Cys	Arg	TRUE		2	0	0	1	0	0	0	0	1	0	0	0	0	0	0	0	0	0	0	0	0	0	0	0	0	0	0	0	0	0	0	0	0	0	0	0	0	0	0	0	0	0	0	0	0	0	0	0	0	0	0	0	0	0	0	0	0	0	0	0	0	0	0	0	0	0	40.6	FALSE	FALSE	FALSE	292	0.014
FNBP1p.Glu257Lys	FNBP1	0.0142942	0.0103972	0	0.0373404							0.0206048	0.0191957	Lys	Glu	TRUE	2	2	0	0	1	0	0	0	0	1	0	0	0	0	0	0	0	0	0	0	0	0	0	0	0	0	0	0	0	0	0	0	0	0	0	0	0	0	0	0	0	0	0	0	0	0	0	0	0	0	0	0	0	0	0	0	0	0	0	0	0	0	0	0	0	0	0	40.17	FALSE	FALSE	FALSE	292	0.014
FNBP4p.Arg461Ter	FNBP4	0.0142942	0.0103972	0	0.0373404							0.0206048	0.0191957	Ter	Arg	FALSE		2	0	0	1	0	0	0	0	1	0	0	0	0	0	0	0	0	0	0	0	0	0	0	0	0	0	0	0	0	0	0	0	0	0	0	0	0	0	0	0	0	0	0	0	0	0	0	0	0	0	0	0	0	0	0	0	0	0	0	0	0	0	0	0	0	0	41.31	FALSE	FALSE	FALSE	292	0.014
FNDC1p.Arg189Cys	FNDC1	0.0142942	0.0103972	0	0.0373404							0.0206048	0.0191957	Cys	Arg	TRUE		2	0	0	1	0	0	0	0	1	0	0	0	0	0	0	0	0	0	0	0	0	0	0	0	0	0	0	0	0	0	0	0	0	0	0	0	0	0	0	0	0	0	0	0	0	0	0	0	0	0	0	0	0	0	0	0	0	0	0	0	0	0	0	0	0	0	40.71	FALSE	FALSE	FALSE	292	0.014
FNDC1p.Glu539Ter	FNDC1	0.0142942	0.0103972	0	0.0373404							0.0206048	0.0191957	Ter	Glu	FALSE		2	0	0	1	0	0	0	0	1	0	0	0	0	0	0	0	0	0	0	0	0	0	0	0	0	0	0	0	0	0	0	0	0	0	0	0	0	0	0	0	0	0	0	0	0	0	0	0	0	0	0	0	0	0	0	0	0	0	0	0	0	0	0	0	0	0	41.33	FALSE	FALSE	FALSE	292	0.014
FNDC1p.Val1559Ile	FNDC1	0.0142942	0.0103972	0	0.0373404							0.0206048	0.0191957	Ile	Val	FALSE		2	0	0	1	0	0	0	0	1	0	0	0	0	0	0	0	0	0	0	0	0	0	0	0	0	0	0	0	0	0	0	0	0	0	0	0	0	0	0	0	0	0	0	0	0	0	0	0	0	0	0	0	0	0	0	0	0	0	0	0	0	0	0	0	0	0	41.45	FALSE	FALSE	FALSE	292	0.014
FNDC3Ap.Arg736Cys	FNDC3A	0.0142942	0.0103972	0	0.0373404							0.0206048	0.0191957	Cys	Arg	TRUE		2	0	0	1	0	0	0	0	1	0	0	0	0	0	0	0	0	0	0	0	0	0	0	0	0	0	0	0	0	0	0	0	0	0	0	0	0	0	0	0	0	0	0	0	0	0	0	0	0	0	0	0	0	0	0	0	0	0	0	0	0	0	0	0	0	0	40.78	FALSE	FALSE	FALSE	292	0.014
FNDC3Bp.Ile1072Met	FNDC3B	0.0142942	0.0103972	0	0.0373404							0.0206048	0.0191957	Met	Ile	FALSE		2	0	0	1	0	0	0	0	1	0	0	0	0	0	0	0	0	0	0	0	0	0	0	0	0	0	0	0	0	0	0	0	0	0	0	0	0	0	0	0	0	0	0	0	0	0	0	0	0	0	0	0	0	0	0	0	0	0	0	0	0	0	0	0	0	0	40.63	FALSE	FALSE	FALSE	292	0.014
FNIP1p.Lys479Gln	FNIP1	0.0142942	0.0103972	0	0.0373404							0.0206048	0.0191957	Gln	Lys	FALSE		2	0	0	1	0	0	0	0	1	0	0	0	0	0	0	0	0	0	0	0	0	0	0	0	0	0	0	0	0	0	0	0	0	0	0	0	0	0	0	0	0	0	0	0	0	0	0	0	0	0	0	0	0	0	0	0	0	0	0	0	0	0	0	0	0	0	40.27	FALSE	FALSE	FALSE	292	0.014
FNIP2p.Glu1083Ter	FNIP2	0.0142942	0.0103972	0	0.0373404							0.0206048	0.0191957	Ter	Glu	FALSE		2	0	0	1	0	0	0	0	1	0	0	0	0	0	0	0	0	0	0	0	0	0	0	0	0	0	0	0	0	0	0	0	0	0	0	0	0	0	0	0	0	0	0	0	0	0	0	0	0	0	0	0	0	0	0	0	0	0	0	0	0	0	0	0	0	0	40.93	FALSE	FALSE	FALSE	292	0.014
FNTAp.Arg253His	FNTA	0.0142942	0.0103972	0	0.0373404							0.0206048	0.0191957	His	Arg	TRUE		2	0	0	1	0	0	0	0	1	0	0	0	0	0	0	0	0	0	0	0	0	0	0	0	0	0	0	0	0	0	0	0	0	0	0	0	0	0	0	0	0	0	0	0	0	0	0	0	0	0	0	0	0	0	0	0	0	0	0	0	0	0	0	0	0	0	40.04	TRUE	FALSE	FALSE	292	0.014
FNTBp.Ala317Thr	FNTB	0.0142942	0.0103972	0	0.0373404							0.0206048	0.0191957	Thr	Ala	TRUE		2	0	0	1	0	0	0	0	1	0	0	0	0	0	0	0	0	0	0	0	0	0	0	0	0	0	0	0	0	0	0	0	0	0	0	0	0	0	0	0	0	0	0	0	0	0	0	0	0	0	0	0	0	0	0	0	0	0	0	0	0	0	0	0	0	0	40.1	TRUE	FALSE	FALSE	292	0.014
FOCADp.Asp744Asn	FOCAD	0.0142942	0.0103972	0	0.0373404							0.0206048	0.0191957	Asn	Asp	FALSE		2	0	0	1	0	0	0	0	1	0	0	0	0	0	0	0	0	0	0	0	0	0	0	0	0	0	0	0	0	0	0	0	0	0	0	0	0	0	0	0	0	0	0	0	0	0	0	0	0	0	0	0	0	0	0	0	0	0	0	0	0	0	0	0	0	0	40.51	FALSE	FALSE	FALSE	292	0.014
FOCADp.Ser1120Leu	FOCAD	0.0142942	0.0103972	0	0.0373404							0.0206048	0.0191957	Leu	Ser	FALSE		2	0	0	1	0	0	0	0	1	0	0	0	0	0	0	0	0	0	0	0	0	0	0	0	0	0	0	0	0	0	0	0	0	0	0	0	0	0	0	0	0	0	0	0	0	0	0	0	0	0	0	0	0	0	0	0	0	0	0	0	0	0	0	0	0	0	40.33	FALSE	FALSE	FALSE	292	0.014
FOLH1p.Ala180Thr	FOLH1	0.0142942	0.0103972	0	0.0373404							0.0206048	0.0191957	Thr	Ala	TRUE		2	0	0	1	0	0	0	0	1	0	0	0	0	0	0	0	0	0	0	0	0	0	0	0	0	0	0	0	0	0	0	0	0	0	0	0	0	0	0	0	0	0	0	0	0	0	0	0	0	0	0	0	0	0	0	0	0	0	0	0	0	0	0	0	0	0	41.04	FALSE	FALSE	FALSE	292	0.014
FOLR2p.Glu121Ter	FOLR2	0.0142942	0.0103972	0	0.0373404							0.0206048	0.0191957	Ter	Glu	FALSE		2	0	0	1	0	0	0	0	1	0	0	0	0	0	0	0	0	0	0	0	0	0	0	0	0	0	0	0	0	0	0	0	0	0	0	0	0	0	0	0	0	0	0	0	0	0	0	0	0	0	0	0	0	0	0	0	0	0	0	0	0	0	0	0	0	0	40.73	FALSE	FALSE	FALSE	292	0.014
FOPNLp.Arg146Ile	FOPNL	0.0142942	0.0103972	0	0.0373404							0.0206048	0.0191957	Ile	Arg	FALSE		2	0	0	1	0	0	0	0	1	0	0	0	0	0	0	0	0	0	0	0	0	0	0	0	0	0	0	0	0	0	0	0	0	0	0	0	0	0	0	0	0	0	0	0	0	0	0	0	0	0	0	0	0	0	0	0	0	0	0	0	0	0	0	0	0	0	40.58	FALSE	FALSE	FALSE	292	0.014
FOSL2p.Arg145Cys	FOSL2	0.0142942	0.0103972	0	0.0373404							0.0206048	0.0191957	Cys	Arg	TRUE		2	0	0	1	0	0	0	0	1	0	0	0	0	0	0	0	0	0	0	0	0	0	0	0	0	0	0	0	0	0	0	0	0	0	0	0	0	0	0	0	0	0	0	0	0	0	0	0	0	0	0	0	0	0	0	0	0	0	0	0	0	0	0	0	0	0	40.28	FALSE	FALSE	FALSE	292	0.014
FOXB1p.Tyr16His	FOXB1	0.0142942	0.0103972	0	0.0396726							0.0206048	0.0191957	His	Tyr	TRUE		2	0	0	1	0	0	0	0	1	0	0	0	0	0	0	0	0	0	0	0	0	0	0	0	0	0	0	0	0	0	0	0	0	0	0	0	0	0	0	0	0	0	0	0	0	0	0	0	0	0	0	0	0	0	0	0	0	0	0	0	0	0	0	0	0	0	40.19	FALSE	FALSE	FALSE	292	0.014
FOXC2p.Ala12Thr	FOXC2	0.0142942	0.0103972	0	0.0373404							0.0206048	0.0191957	Thr	Ala	TRUE		2	0	0	1	0	0	0	0	1	0	0	0	0	0	0	0	0	0	0	0	0	0	0	0	0	0	0	0	0	0	0	0	0	0	0	0	0	0	0	0	0	0	0	0	0	0	0	0	0	0	0	0	0	0	0	0	0	0	0	0	0	0	0	0	0	0	40.52	FALSE	FALSE	FALSE	292	0.014
FOXC2p.Arg135His	FOXC2	0.0142942	0.0103972	0	0.0373404							0.0206048	0.0191957	His	Arg	TRUE		2	0	0	1	0	0	0	0	1	0	0	0	0	0	0	0	0	0	0	0	0	0	0	0	0	0	0	0	0	0	0	0	0	0	0	0	0	0	0	0	0	0	0	0	0	0	0	0	0	0	0	0	0	0	0	0	0	0	0	0	0	0	0	0	0	0	40.9	FALSE	FALSE	FALSE	292	0.014
FOXD4L1p.Ala114Thr	FOXD4L1	0.0142942	0.0103972	0	0.0373404							0.0206048	0.0191957	Thr	Ala	TRUE		2	0	0	1	0	0	0	0	1	0	0	0	0	0	0	0	0	0	0	0	0	0	0	0	0	0	0	0	0	0	0	0	0	0	0	0	0	0	0	0	0	0	0	0	0	0	0	0	0	0	0	0	0	0	0	0	0	0	0	0	0	0	0	0	0	0	40.73	FALSE	FALSE	FALSE	292	0.014
FOXF1p.Ala150Val	FOXF1	0.0142942	0.0103972	0	0.0373404							0.0206048	0.0191957	Val	Ala	FALSE		2	0	0	1	0	0	0	0	1	0	0	0	0	0	0	0	0	0	0	0	0	0	0	0	0	0	0	0	0	0	0	0	0	0	0	0	0	0	0	0	0	0	0	0	0	0	0	0	0	0	0	0	0	0	0	0	0	0	0	0	0	0	0	0	0	0	41.44	FALSE	FALSE	FALSE	292	0.014
FOXG1p.Ala411Val	FOXG1	0.0142942	0.0103972	0	0.0373404							0.0206048	0.0191957	Val	Ala	FALSE		2	0	0	1	0	0	0	0	1	0	0	0	0	0	0	0	0	0	0	0	0	0	0	0	0	0	0	0	0	0	0	0	0	0	0	0	0	0	0	0	0	0	0	0	0	0	0	0	0	0	0	0	0	0	0	0	0	0	0	0	0	0	0	0	0	0	41.36	FALSE	FALSE	FALSE	292	0.014
FOXG1p.Arg288Cys	FOXG1	0.0142942	0.0103972	0	0.0373404							0.0206048	0.0191957	Cys	Arg	TRUE		2	0	0	1	0	0	0	0	1	0	0	0	0	0	0	0	0	0	0	0	0	0	0	0	0	0	0	0	0	0	0	0	0	0	0	0	0	0	0	0	0	0	0	0	0	0	0	0	0	0	0	0	0	0	0	0	0	0	0	0	0	0	0	0	0	0	41.12	FALSE	FALSE	FALSE	292	0.014
FOXI1p.Asp141Asn	FOXI1	0.0142942	0.0103972	0	0.0373404							0.0206048	0.0191957	Asn	Asp	FALSE		2	0	0	1	0	0	0	0	1	0	0	0	0	0	0	0	0	0	0	0	0	0	0	0	0	0	0	0	0	0	0	0	0	0	0	0	0	0	0	0	0	0	0	0	0	0	0	0	0	0	0	0	0	0	0	0	0	0	0	0	0	0	0	0	0	0	40.98	FALSE	FALSE	FALSE	292	0.014
FOXI1p.Lys120Thr	FOXI1	0.0142942	0.0103972	0	0.0373404							0.0206048	0.0191957	Thr	Lys	TRUE		2	0	0	1	0	0	0	0	1	0	0	0	0	0	0	0	0	0	0	0	0	0	0	0	0	0	0	0	0	0	0	0	0	0	0	0	0	0	0	0	0	0	0	0	0	0	0	0	0	0	0	0	0	0	0	0	0	0	0	0	0	0	0	0	0	0	40.18	FALSE	FALSE	FALSE	292	0.014
FOXI2p.Ala294Thr	FOXI2	0.0142942	0.0103972	0	0.0373404							0.0206048	0.0191957	Thr	Ala	TRUE		2	0	0	1	0	0	0	0	1	0	0	0	0	0	0	0	0	0	0	0	0	0	0	0	0	0	0	0	0	0	0	0	0	0	0	0	0	0	0	0	0	0	0	0	0	0	0	0	0	0	0	0	0	0	0	0	0	0	0	0	0	0	0	0	0	0	40.78	FALSE	FALSE	FALSE	292	0.014
FOXJ2p.Gln291His	FOXJ2	0.0142942	0.0103972	0	0.0373404							0.0206048	0.0191957	His	Gln	TRUE		2	0	0	1	0	0	0	0	1	0	0	0	0	0	0	0	0	0	0	0	0	0	0	0	0	0	0	0	0	0	0	0	0	0	0	0	0	0	0	0	0	0	0	0	0	0	0	0	0	0	0	0	0	0	0	0	0	0	0	0	0	0	0	0	0	0	40.91	FALSE	FALSE	FALSE	292	0.014
FOXJ2p.Glu25Asp	FOXJ2	0.0142942	0.0103972	0	0.0373404							0.0206048	0.0191957	Asp	Glu	FALSE		2	0	0	1	0	0	0	0	1	0	0	0	0	0	0	0	0	0	0	0	0	0	0	0	0	0	0	0	0	0	0	0	0	0	0	0	0	0	0	0	0	0	0	0	0	0	0	0	0	0	0	0	0	0	0	0	0	0	0	0	0	0	0	0	0	0	40.78	FALSE	FALSE	FALSE	292	0.014
FOXJ3p.Arg386Gln	FOXJ3	0.0142942	0.0103972	0	0.0373404							0.0206048	0.0191957	Gln	Arg	FALSE		2	0	0	1	0	0	0	0	1	0	0	0	0	0	0	0	0	0	0	0	0	0	0	0	0	0	0	0	0	0	0	0	0	0	0	0	0	0	0	0	0	0	0	0	0	0	0	0	0	0	0	0	0	0	0	0	0	0	0	0	0	0	0	0	0	0	40.71	FALSE	FALSE	FALSE	292	0.014
FOXK1p.Ala287Val	FOXK1	0.0142942	0.0103972	0	0.0373404							0.0206048	0.0191957	Val	Ala	FALSE		2	0	0	1	0	0	0	0	1	0	0	0	0	0	0	0	0	0	0	0	0	0	0	0	0	0	0	0	0	0	0	0	0	0	0	0	0	0	0	0	0	0	0	0	0	0	0	0	0	0	0	0	0	0	0	0	0	0	0	0	0	0	0	0	0	0	40.53	FALSE	FALSE	FALSE	292	0.014
FOXK1p.Ala311Val	FOXK1	0.0142942	0.0103972	0	0.0373404							0.0206048	0.0191957	Val	Ala	FALSE		2	0	0	1	0	0	0	0	1	0	0	0	0	0	0	0	0	0	0	0	0	0	0	0	0	0	0	0	0	0	0	0	0	0	0	0	0	0	0	0	0	0	0	0	0	0	0	0	0	0	0	0	0	0	0	0	0	0	0	0	0	0	0	0	0	0	39.73	FALSE	FALSE	FALSE	292	0.014
FOXK1p.Thr195Met	FOXK1	0.0142942	0.0103972	0	0.0373404							0.0206048	0.0191957	Met	Thr	FALSE		2	0	0	1	0	0	0	0	1	0	0	0	0	0	0	0	0	0	0	0	0	0	0	0	0	0	0	0	0	0	0	0	0	0	0	0	0	0	0	0	0	0	0	0	0	0	0	0	0	0	0	0	0	0	0	0	0	0	0	0	0	0	0	0	0	0	40.7	FALSE	FALSE	FALSE	292	0.014
FOXK1p.Val503Ile	FOXK1	0.0142942	0.0103972	0	0.0373404							0.0206048	0.0191957	Ile	Val	FALSE		2	0	0	1	0	0	0	0	1	0	0	0	0	0	0	0	0	0	0	0	0	0	0	0	0	0	0	0	0	0	0	0	0	0	0	0	0	0	0	0	0	0	0	0	0	0	0	0	0	0	0	0	0	0	0	0	0	0	0	0	0	0	0	0	0	0	40.95	FALSE	FALSE	FALSE	292	0.014
FOXM1p.Ala248Thr	FOXM1	0.0142942	0.0103972	0	0.0373404							0.0206048	0.0191957	Thr	Ala	TRUE		2	0	0	1	0	0	0	0	1	0	0	0	0	0	0	0	0	0	0	0	0	0	0	0	0	0	0	0	0	0	0	0	0	0	0	0	0	0	0	0	0	0	0	0	0	0	0	0	0	0	0	0	0	0	0	0	0	0	0	0	0	0	0	0	0	0	41.82	FALSE	FALSE	FALSE	292	0.014
FOXN3p.Ala54Val	FOXN3	0.0142942	0.0103972	0	0.0373404							0.0206048	0.0191957	Val	Ala	FALSE		2	0	0	1	0	0	0	0	1	0	0	0	0	0	0	0	0	0	0	0	0	0	0	0	0	0	0	0	0	0	0	0	0	0	0	0	0	0	0	0	0	0	0	0	0	0	0	0	0	0	0	0	0	0	0	0	0	0	0	0	0	0	0	0	0	0	40.58	FALSE	FALSE	FALSE	292	0.014
FOXN3p.Thr477Met	FOXN3	0.0142942	0.0103972	0	0.0373404							0.0206048	0.0191957	Met	Thr	FALSE		2	0	0	1	0	0	0	0	1	0	0	0	0	0	0	0	0	0	0	0	0	0	0	0	0	0	0	0	0	0	0	0	0	0	0	0	0	0	0	0	0	0	0	0	0	0	0	0	0	0	0	0	0	0	0	0	0	0	0	0	0	0	0	0	0	0	40.81	FALSE	FALSE	FALSE	292	0.014
FOXO1p.Arg537Cys	FOXO1	0.0142942	0.0103972	0	0.0373404							0.0206048	0.0191957	Cys	Arg	TRUE	1	2	0	0	1	0	0	0	0	1	0	0	0	0	0	0	0	0	0	0	0	0	0	0	0	0	0	0	0	0	0	0	0	0	0	0	0	0	0	0	0	0	0	0	0	0	0	0	0	0	0	0	0	0	0	0	0	0	0	0	0	0	0	0	0	0	0	40.69	FALSE	FALSE	FALSE	292	0.014
FOXO1p.Arg609Cys	FOXO1	0.0142942	0.0103972	0	0.0373404							0.0206048	0.0191957	Cys	Arg	TRUE	1	2	0	0	1	0	0	0	0	1	0	0	0	0	0	0	0	0	0	0	0	0	0	0	0	0	0	0	0	0	0	0	0	0	0	0	0	0	0	0	0	0	0	0	0	0	0	0	0	0	0	0	0	0	0	0	0	0	0	0	0	0	0	0	0	0	0	40.53	FALSE	FALSE	FALSE	292	0.014
FOXP1p.Arg36Trp	FOXP1	0.0142942	0.0103972	0	0.0373404							0.0206048	0.0191957	Trp	Arg	FALSE	1	2	0	0	1	0	0	0	0	1	0	0	0	0	0	0	0	0	0	0	0	0	0	0	0	0	0	0	0	0	0	0	0	0	0	0	0	0	0	0	0	0	0	0	0	0	0	0	0	0	0	0	0	0	0	0	0	0	0	0	0	0	0	0	0	0	0	39.66	FALSE	FALSE	FALSE	292	0.014
FOXP1p.Arg525Ter	FOXP1	0.0142942	0.0103972	0	0.0373404							0.0206048	0.0191957	Ter	Arg	FALSE	1	2	0	0	1	0	0	0	0	1	0	0	0	0	0	0	0	0	0	0	0	0	0	0	0	0	0	0	0	0	0	0	0	0	0	0	0	0	0	0	0	0	0	0	0	0	0	0	0	0	0	0	0	0	0	0	0	0	0	0	0	0	0	0	0	0	0	40.3	FALSE	FALSE	FALSE	292	0.014
FOXP1p.Arg544Ter	FOXP1	0.0142942	0.0103972	0	0.0373404							0.0206048	0.0191957	Ter	Arg	FALSE	1	2	0	0	1	0	0	0	0	1	0	0	0	0	0	0	0	0	0	0	0	0	0	0	0	0	0	0	0	0	0	0	0	0	0	0	0	0	0	0	0	0	0	0	0	0	0	0	0	0	0	0	0	0	0	0	0	0	0	0	0	0	0	0	0	0	0	40.94	FALSE	FALSE	FALSE	292	0.014
FOXP2p.Leu65Ile	FOXP2	0.0142942	0.0103972	0	0.0373404							0.0206048	0.0191957	Ile	Leu	FALSE		2	0	0	1	0	0	0	0	1	0	0	0	0	0	0	0	0	0	0	0	0	0	0	0	0	0	0	0	0	0	0	0	0	0	0	0	0	0	0	0	0	0	0	0	0	0	0	0	0	0	0	0	0	0	0	0	0	0	0	0	0	0	0	0	0	0	41.58	FALSE	FALSE	FALSE	292	0.014
FOXP2p.Pro113Ser	FOXP2	0.0142942	0.0103972	0	0.0373404							0.0206048	0.0191957	Ser	Pro	TRUE		2	0	0	1	0	0	0	0	1	0	0	0	0	0	0	0	0	0	0	0	0	0	0	0	0	0	0	0	0	0	0	0	0	0	0	0	0	0	0	0	0	0	0	0	0	0	0	0	0	0	0	0	0	0	0	0	0	0	0	0	0	0	0	0	0	0	40.1	FALSE	FALSE	FALSE	292	0.014
FOXP3p.Arg337Gln	FOXP3	0.0142942	0.0103972	0	0.0373404							0.0206048	0.0191957	Gln	Arg	FALSE		2	0	0	1	0	0	0	0	1	0	0	0	0	0	0	0	0	0	0	0	0	0	0	0	0	0	0	0	0	0	0	0	0	0	0	0	0	0	0	0	0	0	0	0	0	0	0	0	0	0	0	0	0	0	0	0	0	0	0	0	0	0	0	0	0	0	39.77	FALSE	FALSE	FALSE	292	0.014
FOXP4p.Arg541Trp	FOXP4	0.0142942	0.0103972	0	0.0373404							0.0206048	0.0191957	Trp	Arg	FALSE		2	0	0	1	0	0	0	0	1	0	0	0	0	0	0	0	0	0	0	0	0	0	0	0	0	0	0	0	0	0	0	0	0	0	0	0	0	0	0	0	0	0	0	0	0	0	0	0	0	0	0	0	0	0	0	0	0	0	0	0	0	0	0	0	0	0	40.92	FALSE	FALSE	FALSE	292	0.014
FOXR2p.Asp7Tyr	FOXR2	0.0142942	0.0103972	0	0.0373404							0.0206048	0.0191957	Tyr	Asp	TRUE		2	0	0	1	0	0	0	0	1	0	0	0	0	0	0	0	0	0	0	0	0	0	0	0	0	0	0	0	0	0	0	0	0	0	0	0	0	0	0	0	0	0	0	0	0	0	0	0	0	0	0	0	0	0	0	0	0	0	0	0	0	0	0	0	0	0	40.68	FALSE	FALSE	FALSE	292	0.014
FOXS1p.Ala222Val	FOXS1	0.0142942	0.0103972	0	0.0373404							0.0206048	0.0191957	Val	Ala	FALSE		2	0	0	1	0	0	0	0	1	0	0	0	0	0	0	0	0	0	0	0	0	0	0	0	0	0	0	0	0	0	0	0	0	0	0	0	0	0	0	0	0	0	0	0	0	0	0	0	0	0	0	0	0	0	0	0	0	0	0	0	0	0	0	0	0	0	40.54	FALSE	FALSE	FALSE	292	0.014
FPGTp.Met236Ile	FPGT	0.0142942	0.0103972	0	0.0373404							0.0206048	0.0191957	Ile	Met	FALSE		2	0	0	1	0	0	0	0	1	0	0	0	0	0	0	0	0	0	0	0	0	0	0	0	0	0	0	0	0	0	0	0	0	0	0	0	0	0	0	0	0	0	0	0	0	0	0	0	0	0	0	0	0	0	0	0	0	0	0	0	0	0	0	0	0	0	39.57	FALSE	FALSE	FALSE	292	0.014
FPGTp.Phe492Leu	FPGT	0.0142942	0.0103972	0	0.0373404							0.0206048	0.0191957	Leu	Phe	FALSE		2	0	0	1	0	0	0	0	1	0	0	0	0	0	0	0	0	0	0	0	0	0	0	0	0	0	0	0	0	0	0	0	0	0	0	0	0	0	0	0	0	0	0	0	0	0	0	0	0	0	0	0	0	0	0	0	0	0	0	0	0	0	0	0	0	0	40.71	FALSE	FALSE	FALSE	292	0.014
FPR1p.Gly94Ser	FPR1	0.0142942	0.0103972	0	0.0373404							0.0206048	0.0191957	Ser	Gly	TRUE		2	0	0	1	0	0	0	0	1	0	0	0	0	0	0	0	0	0	0	0	0	0	0	0	0	0	0	0	0	0	0	0	0	0	0	0	0	0	0	0	0	0	0	0	0	0	0	0	0	0	0	0	0	0	0	0	0	0	0	0	0	0	0	0	0	0	40.84	FALSE	FALSE	FALSE	292	0.014
FPR1p.Leu252Ile	FPR1	0.0142942	0.0103972	0	0.0373404							0.0206048	0.0191957	Ile	Leu	FALSE		2	0	0	1	0	0	0	0	1	0	0	0	0	0	0	0	0	0	0	0	0	0	0	0	0	0	0	0	0	0	0	0	0	0	0	0	0	0	0	0	0	0	0	0	0	0	0	0	0	0	0	0	0	0	0	0	0	0	0	0	0	0	0	0	0	0	40.23	FALSE	FALSE	FALSE	292	0.014
FPR3p.Arg238His	FPR3	0.0142942	0.0103972	0	0.0373404							0.0206048	0.0191957	His	Arg	TRUE		2	0	0	1	0	0	0	0	1	0	0	0	0	0	0	0	0	0	0	0	0	0	0	0	0	0	0	0	0	0	0	0	0	0	0	0	0	0	0	0	0	0	0	0	0	0	0	0	0	0	0	0	0	0	0	0	0	0	0	0	0	0	0	0	0	0	40.66	FALSE	FALSE	FALSE	292	0.014
FPR3p.Leu301Ile	FPR3	0.0142942	0.0103972	0	0.0373404							0.0206048	0.0191957	Ile	Leu	FALSE		2	0	0	1	0	0	0	0	1	0	0	0	0	0	0	0	0	0	0	0	0	0	0	0	0	0	0	0	0	0	0	0	0	0	0	0	0	0	0	0	0	0	0	0	0	0	0	0	0	0	0	0	0	0	0	0	0	0	0	0	0	0	0	0	0	0	39.65	FALSE	FALSE	FALSE	292	0.014
FRAS1p.Arg491Trp	FRAS1	0.0142942	0.0103972	0	0.0373404							0.0206048	0.0191957	Trp	Arg	FALSE		2	0	0	1	0	0	0	0	1	0	0	0	0	0	0	0	0	0	0	0	0	0	0	0	0	0	0	0	0	0	0	0	0	0	0	0	0	0	0	0	0	0	0	0	0	0	0	0	0	0	0	0	0	0	0	0	0	0	0	0	0	0	0	0	0	0	40.94	FALSE	FALSE	FALSE	292	0.014
FRAS1p.Arg633His	FRAS1	0.0142942	0.0103972	0	0.0373404							0.0206048	0.0191957	His	Arg	TRUE		2	0	0	1	0	0	0	0	1	0	0	0	0	0	0	0	0	0	0	0	0	0	0	0	0	0	0	0	0	0	0	0	0	0	0	0	0	0	0	0	0	0	0	0	0	0	0	0	0	0	0	0	0	0	0	0	0	0	0	0	0	0	0	0	0	0	39.81	FALSE	FALSE	FALSE	292	0.014
FRAS1p.Gly283Arg	FRAS1	0.0142942	0.0103972	0	0.0373404							0.0206048	0.0191957	Arg	Gly	TRUE		2	0	0	1	0	0	0	0	1	0	0	0	0	0	0	0	0	0	0	0	0	0	0	0	0	0	0	0	0	0	0	0	0	0	0	0	0	0	0	0	0	0	0	0	0	0	0	0	0	0	0	0	0	0	0	0	0	0	0	0	0	0	0	0	0	0	40.54	FALSE	FALSE	FALSE	292	0.014
FRAS1p.Leu1226Ile	FRAS1	0.0142942	0.0103972	0	0.0373404							0.0206048	0.0191957	Ile	Leu	FALSE		2	0	0	1	0	0	0	0	1	0	0	0	0	0	0	0	0	0	0	0	0	0	0	0	0	0	0	0	0	0	0	0	0	0	0	0	0	0	0	0	0	0	0	0	0	0	0	0	0	0	0	0	0	0	0	0	0	0	0	0	0	0	0	0	0	0	41.01	FALSE	FALSE	FALSE	292	0.014
FREM2p.Gly1415Arg	FREM2	0.0142942	0.0103972	0	0.0373404							0.0206048	0.0191957	Arg	Gly	TRUE		2	0	0	1	0	0	0	0	1	0	0	0	0	0	0	0	0	0	0	0	0	0	0	0	0	0	0	0	0	0	0	0	0	0	0	0	0	0	0	0	0	0	0	0	0	0	0	0	0	0	0	0	0	0	0	0	0	0	0	0	0	0	0	0	0	0	40.97	FALSE	FALSE	FALSE	292	0.014
FRMD3p.Arg76His	FRMD3	0.0142942	0.0103972	0	0.0373404							0.0206048	0.0191957	His	Arg	TRUE		2	0	0	1	0	0	0	0	1	0	0	0	0	0	0	0	0	0	0	0	0	0	0	0	0	0	0	0	0	0	0	0	0	0	0	0	0	0	0	0	0	0	0	0	0	0	0	0	0	0	0	0	0	0	0	0	0	0	0	0	0	0	0	0	0	0	40.89	FALSE	FALSE	FALSE	292	0.014
FRMD4Ap.Ala702Thr	FRMD4A	0.0142942	0.0103972	0	0.0373404							0.0206048	0.0191957	Thr	Ala	TRUE		2	0	0	1	0	0	0	0	1	0	0	0	0	0	0	0	0	0	0	0	0	0	0	0	0	0	0	0	0	0	0	0	0	0	0	0	0	0	0	0	0	0	0	0	0	0	0	0	0	0	0	0	0	0	0	0	0	0	0	0	0	0	0	0	0	0	39.97	FALSE	FALSE	FALSE	292	0.014
FRMD4Ap.Arg734Gln	FRMD4A	0.0142942	0.0103972	0	0.0373404							0.0206048	0.0191957	Gln	Arg	FALSE		2	0	0	1	0	0	0	0	1	0	0	0	0	0	0	0	0	0	0	0	0	0	0	0	0	0	0	0	0	0	0	0	0	0	0	0	0	0	0	0	0	0	0	0	0	0	0	0	0	0	0	0	0	0	0	0	0	0	0	0	0	0	0	0	0	0	40.66	FALSE	FALSE	FALSE	292	0.014
FRMD4Ap.Thr420Met	FRMD4A	0.0142942	0.0103972	0	0.0373404							0.0206048	0.0191957	Met	Thr	FALSE		2	0	0	1	0	0	0	0	1	0	0	0	0	0	0	0	0	0	0	0	0	0	0	0	0	0	0	0	0	0	0	0	0	0	0	0	0	0	0	0	0	0	0	0	0	0	0	0	0	0	0	0	0	0	0	0	0	0	0	0	0	0	0	0	0	0	41.49	FALSE	FALSE	FALSE	292	0.014
FRMD4Bp.Arg119Ter	FRMD4B	0.0142942	0.0103972	0	0.0373404							0.0206048	0.0191957	Ter	Arg	FALSE		2	0	0	1	0	0	0	0	1	0	0	0	0	0	0	0	0	0	0	0	0	0	0	0	0	0	0	0	0	0	0	0	0	0	0	0	0	0	0	0	0	0	0	0	0	0	0	0	0	0	0	0	0	0	0	0	0	0	0	0	0	0	0	0	0	0	40.49	FALSE	FALSE	FALSE	292	0.014
FRMD4Bp.Arg291Gln	FRMD4B	0.0142942	0.0103972	0	0.0373404							0.0206048	0.0191957	Gln	Arg	FALSE		2	0	0	1	0	0	0	0	1	0	0	0	0	0	0	0	0	0	0	0	0	0	0	0	0	0	0	0	0	0	0	0	0	0	0	0	0	0	0	0	0	0	0	0	0	0	0	0	0	0	0	0	0	0	0	0	0	0	0	0	0	0	0	0	0	0	40.67	FALSE	FALSE	FALSE	292	0.014
FRMD4Bp.Pro524Ser	FRMD4B	0.0142942	0.0103972	0	0.0373404							0.0206048	0.0191957	Ser	Pro	TRUE		2	0	0	1	0	0	0	0	1	0	0	0	0	0	0	0	0	0	0	0	0	0	0	0	0	0	0	0	0	0	0	0	0	0	0	0	0	0	0	0	0	0	0	0	0	0	0	0	0	0	0	0	0	0	0	0	0	0	0	0	0	0	0	0	0	0	40.62	FALSE	FALSE	FALSE	292	0.014
FRMD6p.Arg298Gln	FRMD6	0.0142942	0.0103972	0	0.0373404							0.0206048	0.0191957	Gln	Arg	FALSE		2	0	0	1	0	0	0	0	1	0	0	0	0	0	0	0	0	0	0	0	0	0	0	0	0	0	0	0	0	0	0	0	0	0	0	0	0	0	0	0	0	0	0	0	0	0	0	0	0	0	0	0	0	0	0	0	0	0	0	0	0	0	0	0	0	0	40.49	FALSE	FALSE	FALSE	292	0.014
FRMD6p.Arg335Gln	FRMD6	0.0142942	0.0103972	0	0.0373404							0.0206048	0.0191957	Gln	Arg	FALSE		2	0	0	1	0	0	0	0	1	0	0	0	0	0	0	0	0	0	0	0	0	0	0	0	0	0	0	0	0	0	0	0	0	0	0	0	0	0	0	0	0	0	0	0	0	0	0	0	0	0	0	0	0	0	0	0	0	0	0	0	0	0	0	0	0	0	40.67	FALSE	FALSE	FALSE	292	0.014
FRMD6p.Arg380Cys	FRMD6	0.0142942	0.0103972	0	0.0396726							0.0206048	0.0191957	Cys	Arg	TRUE		2	0	0	1	0	0	0	0	1	0	0	0	0	0	0	0	0	0	0	0	0	0	0	0	0	0	0	0	0	0	0	0	0	0	0	0	0	0	0	0	0	0	0	0	0	0	0	0	0	0	0	0	0	0	0	0	0	0	0	0	0	0	0	0	0	0	41.48	FALSE	FALSE	FALSE	292	0.014
FRMD6p.Ser246Leu	FRMD6	0.0142942	0.0103972	0	0.0373404							0.0206048	0.0191957	Leu	Ser	FALSE		2	0	0	1	0	0	0	0	1	0	0	0	0	0	0	0	0	0	0	0	0	0	0	0	0	0	0	0	0	0	0	0	0	0	0	0	0	0	0	0	0	0	0	0	0	0	0	0	0	0	0	0	0	0	0	0	0	0	0	0	0	0	0	0	0	0	41.06	FALSE	FALSE	FALSE	292	0.014
FRMD7p.Glu669Ter	FRMD7	0.0142942	0.0103972	0	0.0373404							0.0206048	0.0191957	Ter	Glu	FALSE		2	0	0	1	0	0	0	0	1	0	0	0	0	0	0	0	0	0	0	0	0	0	0	0	0	0	0	0	0	0	0	0	0	0	0	0	0	0	0	0	0	0	0	0	0	0	0	0	0	0	0	0	0	0	0	0	0	0	0	0	0	0	0	0	0	0	40.36	FALSE	FALSE	FALSE	292	0.014
FRMPD3p.Arg53Ter	FRMPD3	0.0142942	0.0103972	0	0.0373404							0.0206048	0.0191957	Ter	Arg	FALSE		2	0	0	1	0	0	0	0	1	0	0	0	0	0	0	0	0	0	0	0	0	0	0	0	0	0	0	0	0	0	0	0	0	0	0	0	0	0	0	0	0	0	0	0	0	0	0	0	0	0	0	0	0	0	0	0	0	0	0	0	0	0	0	0	0	0	40.29	FALSE	FALSE	FALSE	292	0.014
FRMPD4p.Glu1060Asp	FRMPD4	0.0142942	0.0103972	0	0.0373404							0.0206048	0.0191957	Asp	Glu	FALSE		2	0	0	1	0	0	0	0	1	0	0	0	0	0	0	0	0	0	0	0	0	0	0	0	0	0	0	0	0	0	0	0	0	0	0	0	0	0	0	0	0	0	0	0	0	0	0	0	0	0	0	0	0	0	0	0	0	0	0	0	0	0	0	0	0	0	40.21	FALSE	FALSE	FALSE	292	0.014
FRS2p.Arg120Ile	FRS2	0.0142942	0.0103972	0	0.0373404							0.0206048	0.0191957	Ile	Arg	FALSE		2	0	0	1	0	0	0	0	1	0	0	0	0	0	0	0	0	0	0	0	0	0	0	0	0	0	0	0	0	0	0	0	0	0	0	0	0	0	0	0	0	0	0	0	0	0	0	0	0	0	0	0	0	0	0	0	0	0	0	0	0	0	0	0	0	0	40.23	FALSE	FALSE	FALSE	292	0.014
FRYLp.Arg972Trp	FRYL	0.0142942	0.0103972	0	0.0373404							0.0206048	0.0191957	Trp	Arg	FALSE		2	0	0	1	0	0	0	0	1	0	0	0	0	0	0	0	0	0	0	0	0	0	0	0	0	0	0	0	0	0	0	0	0	0	0	0	0	0	0	0	0	0	0	0	0	0	0	0	0	0	0	0	0	0	0	0	0	0	0	0	0	0	0	0	0	0	40.45	FALSE	FALSE	FALSE	292	0.014
FRYp.Arg641Ter	FRY	0.0142942	0.0103972	0	0.0396726							0.0206048	0.0191957	Ter	Arg	FALSE		2	0	0	1	0	0	0	0	1	0	0	0	0	0	0	0	0	0	0	0	0	0	0	0	0	0	0	0	0	0	0	0	0	0	0	0	0	0	0	0	0	0	0	0	0	0	0	0	0	0	0	0	0	0	0	0	0	0	0	0	0	0	0	0	0	0	40.35	FALSE	FALSE	FALSE	292	0.014
FRYp.Ser793Tyr	FRY	0.0142942	0.0103972	0	0.0373404							0.0206048	0.0191957	Tyr	Ser	TRUE		2	0	0	1	0	0	0	0	1	0	0	0	0	0	0	0	0	0	0	0	0	0	0	0	0	0	0	0	0	0	0	0	0	0	0	0	0	0	0	0	0	0	0	0	0	0	0	0	0	0	0	0	0	0	0	0	0	0	0	0	0	0	0	0	0	0	40.46	FALSE	FALSE	FALSE	292	0.014
FRYp.Ser886Leu	FRY	0.0142942	0.0103972	0	0.0373404							0.0206048	0.0191957	Leu	Ser	FALSE		2	0	0	1	0	0	0	0	1	0	0	0	0	0	0	0	0	0	0	0	0	0	0	0	0	0	0	0	0	0	0	0	0	0	0	0	0	0	0	0	0	0	0	0	0	0	0	0	0	0	0	0	0	0	0	0	0	0	0	0	0	0	0	0	0	0	41.11	FALSE	FALSE	FALSE	292	0.014
FRYp.Thr2194Met	FRY	0.0142942	0.0103972	0	0.0373404							0.0206048	0.0191957	Met	Thr	FALSE		2	0	0	1	0	0	0	0	1	0	0	0	0	0	0	0	0	0	0	0	0	0	0	0	0	0	0	0	0	0	0	0	0	0	0	0	0	0	0	0	0	0	0	0	0	0	0	0	0	0	0	0	0	0	0	0	0	0	0	0	0	0	0	0	0	0	40.38	FALSE	FALSE	FALSE	292	0.014
FSCBp.Arg30His	FSCB	0.0142942	0.0103972	0	0.0373404							0.0206048	0.0191957	His	Arg	TRUE		2	0	0	1	0	0	0	0	1	0	0	0	0	0	0	0	0	0	0	0	0	0	0	0	0	0	0	0	0	0	0	0	0	0	0	0	0	0	0	0	0	0	0	0	0	0	0	0	0	0	0	0	0	0	0	0	0	0	0	0	0	0	0	0	0	0	40.77	FALSE	FALSE	FALSE	292	0.014
FSCBp.Ser214Asn	FSCB	0.0142942	0.0103972	0	0.0373404							0.0206048	0.0191957	Asn	Ser	FALSE		2	0	0	1	0	0	0	0	1	0	0	0	0	0	0	0	0	0	0	0	0	0	0	0	0	0	0	0	0	0	0	0	0	0	0	0	0	0	0	0	0	0	0	0	0	0	0	0	0	0	0	0	0	0	0	0	0	0	0	0	0	0	0	0	0	0	40.33	FALSE	FALSE	FALSE	292	0.014
FSCBp.Ser798Tyr	FSCB	0.0142942	0.0103972	0	0.0373404							0.0206048	0.0191957	Tyr	Ser	TRUE		2	0	0	1	0	0	0	0	1	0	0	0	0	0	0	0	0	0	0	0	0	0	0	0	0	0	0	0	0	0	0	0	0	0	0	0	0	0	0	0	0	0	0	0	0	0	0	0	0	0	0	0	0	0	0	0	0	0	0	0	0	0	0	0	0	0	41.26	FALSE	FALSE	FALSE	292	0.014
FSCN3p.Arg154Cys	FSCN3	0.0142942	0.0103972	0	0.0373404							0.0206048	0.0191957	Cys	Arg	TRUE		2	0	0	1	0	0	0	0	1	0	0	0	0	0	0	0	0	0	0	0	0	0	0	0	0	0	0	0	0	0	0	0	0	0	0	0	0	0	0	0	0	0	0	0	0	0	0	0	0	0	0	0	0	0	0	0	0	0	0	0	0	0	0	0	0	0	39.63	FALSE	FALSE	FALSE	292	0.014
FSHRp.Asp636Asn	FSHR	0.0142942	0.0103972	0	0.0373404							0.0206048	0.0191957	Asn	Asp	FALSE		2	0	0	1	0	0	0	0	1	0	0	0	0	0	0	0	0	0	0	0	0	0	0	0	0	0	0	0	0	0	0	0	0	0	0	0	0	0	0	0	0	0	0	0	0	0	0	0	0	0	0	0	0	0	0	0	0	0	0	0	0	0	0	0	0	0	40.76	FALSE	FALSE	FALSE	292	0.014
FSHRp.Glu657Ter	FSHR	0.0142942	0.0103972	0	0.0373404							0.0206048	0.0191957	Ter	Glu	FALSE		2	0	0	1	0	0	0	0	1	0	0	0	0	0	0	0	0	0	0	0	0	0	0	0	0	0	0	0	0	0	0	0	0	0	0	0	0	0	0	0	0	0	0	0	0	0	0	0	0	0	0	0	0	0	0	0	0	0	0	0	0	0	0	0	0	0	40.7	FALSE	FALSE	FALSE	292	0.014
FSIP1p.Met493Ile	FSIP1	0.0142942	0.0103972	0	0.0373404							0.0206048	0.0191957	Ile	Met	FALSE		2	0	0	1	0	0	0	0	1	0	0	0	0	0	0	0	0	0	0	0	0	0	0	0	0	0	0	0	0	0	0	0	0	0	0	0	0	0	0	0	0	0	0	0	0	0	0	0	0	0	0	0	0	0	0	0	0	0	0	0	0	0	0	0	0	0	41.16	FALSE	FALSE	FALSE	292	0.014
FSTL4p.Arg51Ile	FSTL4	0.0142942	0.0103972	0	0.0373404							0.0206048	0.0191957	Ile	Arg	FALSE		2	0	0	1	0	0	0	0	1	0	0	0	0	0	0	0	0	0	0	0	0	0	0	0	0	0	0	0	0	0	0	0	0	0	0	0	0	0	0	0	0	0	0	0	0	0	0	0	0	0	0	0	0	0	0	0	0	0	0	0	0	0	0	0	0	0	40.55	FALSE	FALSE	FALSE	292	0.014
FSTp.Lys166Asn	FST	0.0142942	0.0103972	0	0.0373404							0.0206048	0.0191957	Asn	Lys	FALSE		2	0	0	1	0	0	0	0	1	0	0	0	0	0	0	0	0	0	0	0	0	0	0	0	0	0	0	0	0	0	0	0	0	0	0	0	0	0	0	0	0	0	0	0	0	0	0	0	0	0	0	0	0	0	0	0	0	0	0	0	0	0	0	0	0	0	40.65	FALSE	FALSE	FALSE	292	0.014
FTCDp.Arg320Trp	FTCD	0.0142942	0.0103972	0	0.0373404							0.0206048	0.0191957	Trp	Arg	FALSE		2	0	0	1	0	0	0	0	1	0	0	0	0	0	0	0	0	0	0	0	0	0	0	0	0	0	0	0	0	0	0	0	0	0	0	0	0	0	0	0	0	0	0	0	0	0	0	0	0	0	0	0	0	0	0	0	0	0	0	0	0	0	0	0	0	0	41.25	FALSE	FALSE	FALSE	292	0.014
FTCDp.Val498Met	FTCD	0.0142942	0.0103972	0	0.0373404							0.0206048	0.0191957	Met	Val	FALSE		2	0	0	1	0	0	0	0	1	0	0	0	0	0	0	0	0	0	0	0	0	0	0	0	0	0	0	0	0	0	0	0	0	0	0	0	0	0	0	0	0	0	0	0	0	0	0	0	0	0	0	0	0	0	0	0	0	0	0	0	0	0	0	0	0	0	40.92	FALSE	FALSE	FALSE	292	0.014
FTMTp.Arg23His	FTMT	0.0142942	0.0103972	0	0.0373404							0.0206048	0.0191957	His	Arg	TRUE		2	0	0	1	0	0	0	0	1	0	0	0	0	0	0	0	0	0	0	0	0	0	0	0	0	0	0	0	0	0	0	0	0	0	0	0	0	0	0	0	0	0	0	0	0	0	0	0	0	0	0	0	0	0	0	0	0	0	0	0	0	0	0	0	0	0	40.04	FALSE	FALSE	FALSE	292	0.014
FTSJ1p.Cys312Tyr	FTSJ1	0.0142942	0.0103972	0	0.0373404							0.0206048	0.0191957	Tyr	Cys	TRUE		2	0	0	1	0	0	0	0	1	0	0	0	0	0	0	0	0	0	0	0	0	0	0	0	0	0	0	0	0	0	0	0	0	0	0	0	0	0	0	0	0	0	0	0	0	0	0	0	0	0	0	0	0	0	0	0	0	0	0	0	0	0	0	0	0	0	40.7	FALSE	FALSE	FALSE	292	0.014
FUBP1p.Ala194Val	FUBP1	0.0142942	0.0103972	0	0.0373404							0.0206048	0.0191957	Val	Ala	FALSE	1	2	0	0	1	0	0	0	0	1	0	0	0	0	0	0	0	0	0	0	0	0	0	0	0	0	0	0	0	0	0	0	0	0	0	0	0	0	0	0	0	0	0	0	0	0	0	0	0	0	0	0	0	0	0	0	0	0	0	0	0	0	0	0	0	0	0	40.53	FALSE	FALSE	FALSE	292	0.014
FUBP3p.Ala494Val	FUBP3	0.0142942	0.0103972	0	0.0373404							0.0206048	0.0191957	Val	Ala	FALSE		2	0	0	1	0	0	0	0	1	0	0	0	0	0	0	0	0	0	0	0	0	0	0	0	0	0	0	0	0	0	0	0	0	0	0	0	0	0	0	0	0	0	0	0	0	0	0	0	0	0	0	0	0	0	0	0	0	0	0	0	0	0	0	0	0	0	40.97	FALSE	FALSE	FALSE	292	0.014
FUBP3p.Glu226Lys	FUBP3	0.0142942	0.0103972	0	0.0373404							0.0206048	0.0191957	Lys	Glu	TRUE		2	0	0	1	0	0	0	0	1	0	0	0	0	0	0	0	0	0	0	0	0	0	0	0	0	0	0	0	0	0	0	0	0	0	0	0	0	0	0	0	0	0	0	0	0	0	0	0	0	0	0	0	0	0	0	0	0	0	0	0	0	0	0	0	0	0	40.44	FALSE	FALSE	FALSE	292	0.014
FUBP3p.Glu226Ter	FUBP3	0.0142942	0.0103972	0	0.0373404							0.0206048	0.0191957	Ter	Glu	FALSE		2	0	0	1	0	0	0	0	1	0	0	0	0	0	0	0	0	0	0	0	0	0	0	0	0	0	0	0	0	0	0	0	0	0	0	0	0	0	0	0	0	0	0	0	0	0	0	0	0	0	0	0	0	0	0	0	0	0	0	0	0	0	0	0	0	0	40.42	FALSE	FALSE	FALSE	292	0.014
FUCA1p.Glu318Ter	FUCA1	0.0142942	0.0103972	0	0.0373404							0.0206048	0.0191957	Ter	Glu	FALSE		2	0	0	1	0	0	0	0	1	0	0	0	0	0	0	0	0	0	0	0	0	0	0	0	0	0	0	0	0	0	0	0	0	0	0	0	0	0	0	0	0	0	0	0	0	0	0	0	0	0	0	0	0	0	0	0	0	0	0	0	0	0	0	0	0	0	40.64	FALSE	FALSE	FALSE	292	0.014
FUKp.Thr42Met	FUK	0.0142942	0.0103972	0	0.0373404							0.0206048	0.0191957	Met	Thr	FALSE		2	0	0	1	0	0	0	0	1	0	0	0	0	0	0	0	0	0	0	0	0	0	0	0	0	0	0	0	0	0	0	0	0	0	0	0	0	0	0	0	0	0	0	0	0	0	0	0	0	0	0	0	0	0	0	0	0	0	0	0	0	0	0	0	0	0	40.6	FALSE	FALSE	FALSE	292	0.014
FUT1p.Ala61Val	FUT1	0.0142942	0.0103972	0	0.0373404							0.0206048	0.0191957	Val	Ala	FALSE		2	0	0	1	0	0	0	0	1	0	0	0	0	0	0	0	0	0	0	0	0	0	0	0	0	0	0	0	0	0	0	0	0	0	0	0	0	0	0	0	0	0	0	0	0	0	0	0	0	0	0	0	0	0	0	0	0	0	0	0	0	0	0	0	0	0	41.16	FALSE	FALSE	FALSE	292	0.014
FUT1p.Trp313Cys	FUT1	0.0142942	0.0103972	0	0.0373404							0.0206048	0.0191957	Cys	Trp	TRUE		2	0	0	1	0	0	0	0	1	0	0	0	0	0	0	0	0	0	0	0	0	0	0	0	0	0	0	0	0	0	0	0	0	0	0	0	0	0	0	0	0	0	0	0	0	0	0	0	0	0	0	0	0	0	0	0	0	0	0	0	0	0	0	0	0	0	40.68	FALSE	FALSE	FALSE	292	0.014
FUT2p.Thr118Met	FUT2	0.0142942	0.0103972	0	0.0373404							0.0206048	0.0191957	Met	Thr	FALSE		2	0	0	1	0	0	0	0	1	0	0	0	0	0	0	0	0	0	0	0	0	0	0	0	0	0	0	0	0	0	0	0	0	0	0	0	0	0	0	0	0	0	0	0	0	0	0	0	0	0	0	0	0	0	0	0	0	0	0	0	0	0	0	0	0	0	40.99	FALSE	FALSE	FALSE	292	0.014
FUT3p.Arg329His	FUT3	0.0142942	0.0103972	0	0.0373404							0.0206048	0.0191957	His	Arg	TRUE		2	0	0	1	0	0	0	0	1	0	0	0	0	0	0	0	0	0	0	0	0	0	0	0	0	0	0	0	0	0	0	0	0	0	0	0	0	0	0	0	0	0	0	0	0	0	0	0	0	0	0	0	0	0	0	0	0	0	0	0	0	0	0	0	0	0	40.7	FALSE	FALSE	FALSE	292	0.014
FUT3p.Val108Met	FUT3	0.0142942	0.0103972	0	0.0373404							0.0206048	0.0191957	Met	Val	FALSE		2	0	0	1	0	0	0	0	1	0	0	0	0	0	0	0	0	0	0	0	0	0	0	0	0	0	0	0	0	0	0	0	0	0	0	0	0	0	0	0	0	0	0	0	0	0	0	0	0	0	0	0	0	0	0	0	0	0	0	0	0	0	0	0	0	0	40.24	FALSE	FALSE	FALSE	292	0.014
FUT6p.Pro124Leu	FUT6	0.0142942	0.0103972	0	0.0373404							0.0206048	0.0191957	Leu	Pro	FALSE		2	0	0	1	0	0	0	0	1	0	0	0	0	0	0	0	0	0	0	0	0	0	0	0	0	0	0	0	0	0	0	0	0	0	0	0	0	0	0	0	0	0	0	0	0	0	0	0	0	0	0	0	0	0	0	0	0	0	0	0	0	0	0	0	0	0	40.31	FALSE	FALSE	FALSE	292	0.014
FUT8p.Arg41Gln	FUT8	0.0142942	0.0103972	0	0.0373404							0.0206048	0.0191957	Gln	Arg	FALSE		2	0	0	1	0	0	0	0	1	0	0	0	0	0	0	0	0	0	0	0	0	0	0	0	0	0	0	0	0	0	0	0	0	0	0	0	0	0	0	0	0	0	0	0	0	0	0	0	0	0	0	0	0	0	0	0	0	0	0	0	0	0	0	0	0	0	41.05	FALSE	FALSE	FALSE	292	0.014
FUT9p.Arg159His	FUT9	0.0142942	0.0103972	0	0.0373404							0.0206048	0.0191957	His	Arg	TRUE		2	0	0	1	0	0	0	0	1	0	0	0	0	0	0	0	0	0	0	0	0	0	0	0	0	0	0	0	0	0	0	0	0	0	0	0	0	0	0	0	0	0	0	0	0	0	0	0	0	0	0	0	0	0	0	0	0	0	0	0	0	0	0	0	0	0	41.31	FALSE	FALSE	FALSE	292	0.014
FUZp.Arg404Ter	FUZ	0.0142942	0.0103972	0	0.0373404							0.0206048	0.0191957	Ter	Arg	FALSE		2	0	0	1	0	0	0	0	1	0	0	0	0	0	0	0	0	0	0	0	0	0	0	0	0	0	0	0	0	0	0	0	0	0	0	0	0	0	0	0	0	0	0	0	0	0	0	0	0	0	0	0	0	0	0	0	0	0	0	0	0	0	0	0	0	0	39.87	FALSE	FALSE	FALSE	292	0.014
FXR2p.Arg236Ter	FXR2	0.0142942	0.0103972	0	0.0373404							0.0206048	0.0191957	Ter	Arg	FALSE		2	0	0	1	0	0	0	0	1	0	0	0	0	0	0	0	0	0	0	0	0	0	0	0	0	0	0	0	0	0	0	0	0	0	0	0	0	0	0	0	0	0	0	0	0	0	0	0	0	0	0	0	0	0	0	0	0	0	0	0	0	0	0	0	0	0	40.23	FALSE	FALSE	FALSE	292	0.014
FXR2p.Arg95Trp	FXR2	0.0142942	0.0103972	0	0.0373404							0.0206048	0.0191957	Trp	Arg	FALSE		2	0	0	1	0	0	0	0	1	0	0	0	0	0	0	0	0	0	0	0	0	0	0	0	0	0	0	0	0	0	0	0	0	0	0	0	0	0	0	0	0	0	0	0	0	0	0	0	0	0	0	0	0	0	0	0	0	0	0	0	0	0	0	0	0	0	41.16	FALSE	FALSE	FALSE	292	0.014
FXYD1p.Arg85His	FXYD1	0.0142942	0.0103972	0	0.0373404							0.0206048	0.0191957	His	Arg	TRUE		2	0	0	1	0	0	0	0	1	0	0	0	0	0	0	0	0	0	0	0	0	0	0	0	0	0	0	0	0	0	0	0	0	0	0	0	0	0	0	0	0	0	0	0	0	0	0	0	0	0	0	0	0	0	0	0	0	0	0	0	0	0	0	0	0	0	40.59	FALSE	FALSE	FALSE	292	0.014
FXYD6p.Arg59Cys	FXYD6	0.0142942	0.0103972	0	0.0373404							0.0206048	0.0191957	Cys	Arg	TRUE		2	0	0	1	0	0	0	0	1	0	0	0	0	0	0	0	0	0	0	0	0	0	0	0	0	0	0	0	0	0	0	0	0	0	0	0	0	0	0	0	0	0	0	0	0	0	0	0	0	0	0	0	0	0	0	0	0	0	0	0	0	0	0	0	0	0	41.27	FALSE	FALSE	FALSE	292	0.014
FYCO1p.Arg442Trp	FYCO1	0.0142942	0.0103972	0	0.0396726							0.0206048	0.0191957	Trp	Arg	FALSE		2	0	0	1	0	0	0	0	1	0	0	0	0	0	0	0	0	0	0	0	0	0	0	0	0	0	0	0	0	0	0	0	0	0	0	0	0	0	0	0	0	0	0	0	0	0	0	0	0	0	0	0	0	0	0	0	0	0	0	0	0	0	0	0	0	0	40.83	FALSE	FALSE	FALSE	292	0.014
FYTTD1p.Lys95Asn	FYTTD1	0.0142942	0.0103972	0	0.0373404							0.0206048	0.0191957	Asn	Lys	FALSE		2	0	0	1	0	0	0	0	1	0	0	0	0	0	0	0	0	0	0	0	0	0	0	0	0	0	0	0	0	0	0	0	0	0	0	0	0	0	0	0	0	0	0	0	0	0	0	0	0	0	0	0	0	0	0	0	0	0	0	0	0	0	0	0	0	0	41.01	FALSE	FALSE	FALSE	292	0.014
FZD10p.Val272Ile	FZD10	0.0142942	0.0103972	0	0.0373404							0.0206048	0.0191957	Ile	Val	FALSE		2	0	0	1	0	0	0	0	1	0	0	0	0	0	0	0	0	0	0	0	0	0	0	0	0	0	0	0	0	0	0	0	0	0	0	0	0	0	0	0	0	0	0	0	0	0	0	0	0	0	0	0	0	0	0	0	0	0	0	0	0	0	0	0	0	0	40.02	FALSE	TRUE	FALSE	292	0.014
FZD1p.Arg488His	FZD1	0.0142942	0.0103972	0	0.0373404							0.0206048	0.0191957	His	Arg	TRUE		2	0	0	1	0	0	0	0	1	0	0	0	0	0	0	0	0	0	0	0	0	0	0	0	0	0	0	0	0	0	0	0	0	0	0	0	0	0	0	0	0	0	0	0	0	0	0	0	0	0	0	0	0	0	0	0	0	0	0	0	0	0	0	0	0	0	40.1	FALSE	TRUE	FALSE	292	0.014
FZD2p.Cys100Arg	FZD2	0.0142942	0.0103972	0	0.0373404							0.0206048	0.0191957	Arg	Cys	TRUE		2	0	0	1	0	0	0	0	1	0	0	0	0	0	0	0	0	0	0	0	0	0	0	0	0	0	0	0	0	0	0	0	0	0	0	0	0	0	0	0	0	0	0	0	0	0	0	0	0	0	0	0	0	0	0	0	0	0	0	0	0	0	0	0	0	0	40.9	FALSE	TRUE	FALSE	292	0.014
FZD6p.Asn66His	FZD6	0.0142942	0.0103972	0	0.0373404							0.0206048	0.0191957	His	Asn	TRUE		2	0	0	1	0	0	0	0	1	0	0	0	0	0	0	0	0	0	0	0	0	0	0	0	0	0	0	0	0	0	0	0	0	0	0	0	0	0	0	0	0	0	0	0	0	0	0	0	0	0	0	0	0	0	0	0	0	0	0	0	0	0	0	0	0	0	40.44	FALSE	TRUE	FALSE	292	0.014
FZD6p.Asp256Asn	FZD6	0.0142942	0.0103972	0	0.0373404							0.0206048	0.0191957	Asn	Asp	FALSE		2	0	0	1	0	0	0	0	1	0	0	0	0	0	0	0	0	0	0	0	0	0	0	0	0	0	0	0	0	0	0	0	0	0	0	0	0	0	0	0	0	0	0	0	0	0	0	0	0	0	0	0	0	0	0	0	0	0	0	0	0	0	0	0	0	0	40.45	FALSE	TRUE	FALSE	292	0.014
FZD6p.Lys411Asn	FZD6	0.0142942	0.0103972	0	0.0373404							0.0206048	0.0191957	Asn	Lys	FALSE		2	0	0	1	0	0	0	0	1	0	0	0	0	0	0	0	0	0	0	0	0	0	0	0	0	0	0	0	0	0	0	0	0	0	0	0	0	0	0	0	0	0	0	0	0	0	0	0	0	0	0	0	0	0	0	0	0	0	0	0	0	0	0	0	0	0	40.88	FALSE	TRUE	FALSE	292	0.014
FZD7p.Arg470His	FZD7	0.0142942	0.0103972	0	0.0373404							0.0206048	0.0191957	His	Arg	TRUE		2	0	0	1	0	0	0	0	1	0	0	0	0	0	0	0	0	0	0	0	0	0	0	0	0	0	0	0	0	0	0	0	0	0	0	0	0	0	0	0	0	0	0	0	0	0	0	0	0	0	0	0	0	0	0	0	0	0	0	0	0	0	0	0	0	0	40	FALSE	TRUE	FALSE	292	0.014
FZD7p.Val316Met	FZD7	0.0142942	0.0103972	0	0.0373404							0.0206048	0.0191957	Met	Val	FALSE		2	0	0	1	0	0	0	0	1	0	0	0	0	0	0	0	0	0	0	0	0	0	0	0	0	0	0	0	0	0	0	0	0	0	0	0	0	0	0	0	0	0	0	0	0	0	0	0	0	0	0	0	0	0	0	0	0	0	0	0	0	0	0	0	0	0	40.28	FALSE	TRUE	FALSE	292	0.014
FZD8p.Ala445Val	FZD8	0.0142942	0.0103972	0	0.0373404							0.0206048	0.0191957	Val	Ala	FALSE		2	0	0	1	0	0	0	0	1	0	0	0	0	0	0	0	0	0	0	0	0	0	0	0	0	0	0	0	0	0	0	0	0	0	0	0	0	0	0	0	0	0	0	0	0	0	0	0	0	0	0	0	0	0	0	0	0	0	0	0	0	0	0	0	0	0	40.94	FALSE	TRUE	FALSE	292	0.014
FZD9p.Arg226Cys	FZD9	0.0142942	0.0103972	0	0.0373404							0.0206048	0.0191957	Cys	Arg	TRUE		2	0	0	1	0	0	0	0	1	0	0	0	0	0	0	0	0	0	0	0	0	0	0	0	0	0	0	0	0	0	0	0	0	0	0	0	0	0	0	0	0	0	0	0	0	0	0	0	0	0	0	0	0	0	0	0	0	0	0	0	0	0	0	0	0	0	39.89	FALSE	TRUE	FALSE	292	0.014
FZD9p.Ser65Leu	FZD9	0.0142942	0.0103972	0	0.0373404							0.0206048	0.0191957	Leu	Ser	FALSE		2	0	0	1	0	0	0	0	1	0	0	0	0	0	0	0	0	0	0	0	0	0	0	0	0	0	0	0	0	0	0	0	0	0	0	0	0	0	0	0	0	0	0	0	0	0	0	0	0	0	0	0	0	0	0	0	0	0	0	0	0	0	0	0	0	0	40.66	FALSE	TRUE	FALSE	292	0.014
G2E3p.Arg236Ter	G2E3	0.0142942	0.0103972	0	0.0373404							0.0206048	0.0191957	Ter	Arg	FALSE		2	0	0	1	0	0	0	0	1	0	0	0	0	0	0	0	0	0	0	0	0	0	0	0	0	0	0	0	0	0	0	0	0	0	0	0	0	0	0	0	0	0	0	0	0	0	0	0	0	0	0	0	0	0	0	0	0	0	0	0	0	0	0	0	0	0	39.9	FALSE	FALSE	FALSE	292	0.014
G3BP1p.Arg296Ile	G3BP1	0.0142942	0.0103972	0	0.0373404							0.0206048	0.0191957	Ile	Arg	FALSE		2	0	0	1	0	0	0	0	1	0	0	0	0	0	0	0	0	0	0	0	0	0	0	0	0	0	0	0	0	0	0	0	0	0	0	0	0	0	0	0	0	0	0	0	0	0	0	0	0	0	0	0	0	0	0	0	0	0	0	0	0	0	0	0	0	0	40.71	FALSE	FALSE	FALSE	292	0.014
G3BP1p.Arg427His	G3BP1	0.0142942	0.0103972	0	0.0373404							0.0206048	0.0191957	His	Arg	TRUE		2	0	0	1	0	0	0	0	1	0	0	0	0	0	0	0	0	0	0	0	0	0	0	0	0	0	0	0	0	0	0	0	0	0	0	0	0	0	0	0	0	0	0	0	0	0	0	0	0	0	0	0	0	0	0	0	0	0	0	0	0	0	0	0	0	0	41.11	FALSE	FALSE	FALSE	292	0.014
G3BP2p.Arg481His	G3BP2	0.0142942	0.0103972	0	0.0373404							0.0206048	0.0191957	His	Arg	TRUE		2	0	0	1	0	0	0	0	1	0	0	0	0	0	0	0	0	0	0	0	0	0	0	0	0	0	0	0	0	0	0	0	0	0	0	0	0	0	0	0	0	0	0	0	0	0	0	0	0	0	0	0	0	0	0	0	0	0	0	0	0	0	0	0	0	0	40.67	FALSE	FALSE	FALSE	292	0.014
G3BP2p.Pro393Leu	G3BP2	0.0142942	0.0103972	0	0.0373404							0.0206048	0.0191957	Leu	Pro	FALSE		2	0	0	1	0	0	0	0	1	0	0	0	0	0	0	0	0	0	0	0	0	0	0	0	0	0	0	0	0	0	0	0	0	0	0	0	0	0	0	0	0	0	0	0	0	0	0	0	0	0	0	0	0	0	0	0	0	0	0	0	0	0	0	0	0	0	40.55	FALSE	FALSE	FALSE	292	0.014
G6PC2p.Arg36Met	G6PC2	0.0142942	0.0103972	0	0.0373404							0.0206048	0.0191957	Met	Arg	FALSE		2	0	0	1	0	0	0	0	1	0	0	0	0	0	0	0	0	0	0	0	0	0	0	0	0	0	0	0	0	0	0	0	0	0	0	0	0	0	0	0	0	0	0	0	0	0	0	0	0	0	0	0	0	0	0	0	0	0	0	0	0	0	0	0	0	0	40.08	FALSE	FALSE	FALSE	292	0.014
G6PC2p.Arg79Gln	G6PC2	0.0142942	0.0103972	0	0.0396726							0.0206048	0.0191957	Gln	Arg	FALSE		2	0	0	1	0	0	0	0	1	0	0	0	0	0	0	0	0	0	0	0	0	0	0	0	0	0	0	0	0	0	0	0	0	0	0	0	0	0	0	0	0	0	0	0	0	0	0	0	0	0	0	0	0	0	0	0	0	0	0	0	0	0	0	0	0	0	40.94	FALSE	FALSE	FALSE	292	0.014
G6PC2p.His78Asn	G6PC2	0.0142942	0.0103972	0	0.0373404							0.0206048	0.0191957	Asn	His	FALSE		2	0	0	1	0	0	0	0	1	0	0	0	0	0	0	0	0	0	0	0	0	0	0	0	0	0	0	0	0	0	0	0	0	0	0	0	0	0	0	0	0	0	0	0	0	0	0	0	0	0	0	0	0	0	0	0	0	0	0	0	0	0	0	0	0	0	40.72	FALSE	FALSE	FALSE	292	0.014
G6PCp.Lys354Asn	G6PC	0.0142942	0.0103972	0	0.0373404							0.0206048	0.0191957	Asn	Lys	FALSE		2	0	0	1	0	0	0	0	1	0	0	0	0	0	0	0	0	0	0	0	0	0	0	0	0	0	0	0	0	0	0	0	0	0	0	0	0	0	0	0	0	0	0	0	0	0	0	0	0	0	0	0	0	0	0	0	0	0	0	0	0	0	0	0	0	0	40.8	FALSE	FALSE	FALSE	292	0.014
GAB3p.Phe494Cys	GAB3	0.0142942	0.0103972	0	0.0373404							0.0206048	0.0191957	Cys	Phe	TRUE		2	0	0	1	0	0	0	0	1	0	0	0	0	0	0	0	0	0	0	0	0	0	0	0	0	0	0	0	0	0	0	0	0	0	0	0	0	0	0	0	0	0	0	0	0	0	0	0	0	0	0	0	0	0	0	0	0	0	0	0	0	0	0	0	0	0	40.62	FALSE	FALSE	FALSE	292	0.014
GABARAPL2p.Asp100Tyr	GABARAPL2	0.0142942	0.0103972	0	0.0373404							0.0206048	0.0191957	Tyr	Asp	TRUE		2	0	0	1	0	0	0	0	1	0	0	0	0	0	0	0	0	0	0	0	0	0	0	0	0	0	0	0	0	0	0	0	0	0	0	0	0	0	0	0	0	0	0	0	0	0	0	0	0	0	0	0	0	0	0	0	0	0	0	0	0	0	0	0	0	0	40.5	FALSE	FALSE	FALSE	292	0.014
GABBR1p.Arg285Gln	GABBR1	0.0142942	0.0103972	0	0.0373404							0.0206048	0.0191957	Gln	Arg	FALSE		2	0	0	1	0	0	0	0	1	0	0	0	0	0	0	0	0	0	0	0	0	0	0	0	0	0	0	0	0	0	0	0	0	0	0	0	0	0	0	0	0	0	0	0	0	0	0	0	0	0	0	0	0	0	0	0	0	0	0	0	0	0	0	0	0	0	40.89	FALSE	FALSE	FALSE	292	0.014
GABBR1p.Arg923His	GABBR1	0.0142942	0.0103972	0	0.0373404							0.0206048	0.0191957	His	Arg	TRUE		2	0	0	1	0	0	0	0	1	0	0	0	0	0	0	0	0	0	0	0	0	0	0	0	0	0	0	0	0	0	0	0	0	0	0	0	0	0	0	0	0	0	0	0	0	0	0	0	0	0	0	0	0	0	0	0	0	0	0	0	0	0	0	0	0	0	39.94	FALSE	FALSE	FALSE	292	0.014
GABBR1p.Asp134Asn	GABBR1	0.0142942	0.0103972	0	0.0373404							0.0206048	0.0191957	Asn	Asp	FALSE		2	0	0	1	0	0	0	0	1	0	0	0	0	0	0	0	0	0	0	0	0	0	0	0	0	0	0	0	0	0	0	0	0	0	0	0	0	0	0	0	0	0	0	0	0	0	0	0	0	0	0	0	0	0	0	0	0	0	0	0	0	0	0	0	0	0	40.5	FALSE	FALSE	FALSE	292	0.014
GABPB1p.Arg23His	GABPB1	0.0142942	0.0103972	0	0.0373404							0.0206048	0.0191957	His	Arg	TRUE		2	0	0	1	0	0	0	0	1	0	0	0	0	0	0	0	0	0	0	0	0	0	0	0	0	0	0	0	0	0	0	0	0	0	0	0	0	0	0	0	0	0	0	0	0	0	0	0	0	0	0	0	0	0	0	0	0	0	0	0	0	0	0	0	0	0	39.88	FALSE	FALSE	FALSE	292	0.014
GABPB2p.Ala246Ser	GABPB2	0.0142942	0.0103972	0	0.0373404							0.0206048	0.0191957	Ser	Ala	TRUE		2	0	0	1	0	0	0	0	1	0	0	0	0	0	0	0	0	0	0	0	0	0	0	0	0	0	0	0	0	0	0	0	0	0	0	0	0	0	0	0	0	0	0	0	0	0	0	0	0	0	0	0	0	0	0	0	0	0	0	0	0	0	0	0	0	0	40.95	FALSE	FALSE	FALSE	292	0.014
GABPB2p.Ala84Val	GABPB2	0.0142942	0.0103972	0	0.0373404							0.0206048	0.0191957	Val	Ala	FALSE		2	0	0	1	0	0	0	0	1	0	0	0	0	0	0	0	0	0	0	0	0	0	0	0	0	0	0	0	0	0	0	0	0	0	0	0	0	0	0	0	0	0	0	0	0	0	0	0	0	0	0	0	0	0	0	0	0	0	0	0	0	0	0	0	0	0	40.45	FALSE	FALSE	FALSE	292	0.014
GABPB2p.Ser199Tyr	GABPB2	0.0142942	0.0103972	0	0.0373404							0.0206048	0.0191957	Tyr	Ser	TRUE		2	0	0	1	0	0	0	0	1	0	0	0	0	0	0	0	0	0	0	0	0	0	0	0	0	0	0	0	0	0	0	0	0	0	0	0	0	0	0	0	0	0	0	0	0	0	0	0	0	0	0	0	0	0	0	0	0	0	0	0	0	0	0	0	0	0	40.58	FALSE	FALSE	FALSE	292	0.014
GABRA3p.Asp39Asn	GABRA3	0.0142942	0.0103972	0	0.0373404							0.0206048	0.0191957	Asn	Asp	FALSE		2	0	0	1	0	0	0	0	1	0	0	0	0	0	0	0	0	0	0	0	0	0	0	0	0	0	0	0	0	0	0	0	0	0	0	0	0	0	0	0	0	0	0	0	0	0	0	0	0	0	0	0	0	0	0	0	0	0	0	0	0	0	0	0	0	0	40.46	FALSE	FALSE	FALSE	292	0.014
GABRA3p.Gly77Ser	GABRA3	0.0142942	0.0103972	0	0.0373404							0.0206048	0.0191957	Ser	Gly	TRUE		2	0	0	1	0	0	0	0	1	0	0	0	0	0	0	0	0	0	0	0	0	0	0	0	0	0	0	0	0	0	0	0	0	0	0	0	0	0	0	0	0	0	0	0	0	0	0	0	0	0	0	0	0	0	0	0	0	0	0	0	0	0	0	0	0	0	40.79	FALSE	FALSE	FALSE	292	0.014
GABRA4p.Arg466Gln	GABRA4	0.0142942	0.0103972	0	0.0373404							0.0206048	0.0191957	Gln	Arg	FALSE		2	0	0	1	0	0	0	0	1	0	0	0	0	0	0	0	0	0	0	0	0	0	0	0	0	0	0	0	0	0	0	0	0	0	0	0	0	0	0	0	0	0	0	0	0	0	0	0	0	0	0	0	0	0	0	0	0	0	0	0	0	0	0	0	0	0	40.56	FALSE	FALSE	FALSE	292	0.014
GABRA4p.Glu419Ter	GABRA4	0.0142942	0.0103972	0	0.0373404							0.0206048	0.0191957	Ter	Glu	FALSE		2	0	0	1	0	0	0	0	1	0	0	0	0	0	0	0	0	0	0	0	0	0	0	0	0	0	0	0	0	0	0	0	0	0	0	0	0	0	0	0	0	0	0	0	0	0	0	0	0	0	0	0	0	0	0	0	0	0	0	0	0	0	0	0	0	0	39.86	FALSE	FALSE	FALSE	292	0.014
GABRA6p.Pro164His	GABRA6	0.0142942	0.0103972	0	0.0373404							0.0206048	0.0191957	His	Pro	TRUE		2	0	0	1	0	0	0	0	1	0	0	0	0	0	0	0	0	0	0	0	0	0	0	0	0	0	0	0	0	0	0	0	0	0	0	0	0	0	0	0	0	0	0	0	0	0	0	0	0	0	0	0	0	0	0	0	0	0	0	0	0	0	0	0	0	0	40.83	FALSE	FALSE	FALSE	292	0.014
GABRB1p.Arg142Ter	GABRB1	0.0142942	0.0103972	0	0.0373404							0.0206048	0.0191957	Ter	Arg	FALSE		2	0	0	1	0	0	0	0	1	0	0	0	0	0	0	0	0	0	0	0	0	0	0	0	0	0	0	0	0	0	0	0	0	0	0	0	0	0	0	0	0	0	0	0	0	0	0	0	0	0	0	0	0	0	0	0	0	0	0	0	0	0	0	0	0	0	40.46	FALSE	FALSE	FALSE	292	0.014
GABRB1p.Leu106Ile	GABRB1	0.0142942	0.0103972	0	0.0373404							0.0206048	0.0191957	Ile	Leu	FALSE		2	0	0	1	0	0	0	0	1	0	0	0	0	0	0	0	0	0	0	0	0	0	0	0	0	0	0	0	0	0	0	0	0	0	0	0	0	0	0	0	0	0	0	0	0	0	0	0	0	0	0	0	0	0	0	0	0	0	0	0	0	0	0	0	0	0	40.82	FALSE	FALSE	FALSE	292	0.014
GABRB1p.Thr258Ala	GABRB1	0.0142942	0.0103972	0	0.0373404							0.0206048	0.0191957	Ala	Thr	FALSE		2	0	0	1	0	0	0	0	1	0	0	0	0	0	0	0	0	0	0	0	0	0	0	0	0	0	0	0	0	0	0	0	0	0	0	0	0	0	0	0	0	0	0	0	0	0	0	0	0	0	0	0	0	0	0	0	0	0	0	0	0	0	0	0	0	0	40.45	FALSE	FALSE	FALSE	292	0.014
GABRB3p.Arg360Trp	GABRB3	0.0142942	0.0103972	0	0.0373404							0.0206048	0.0191957	Trp	Arg	FALSE		2	0	0	1	0	0	0	0	1	0	0	0	0	0	0	0	0	0	0	0	0	0	0	0	0	0	0	0	0	0	0	0	0	0	0	0	0	0	0	0	0	0	0	0	0	0	0	0	0	0	0	0	0	0	0	0	0	0	0	0	0	0	0	0	0	0	40.48	FALSE	FALSE	FALSE	292	0.014
GABRDp.Arg298His	GABRD	0.0142942	0.0103972	0	0.0373404							0.0206048	0.0191957	His	Arg	TRUE		2	0	0	1	0	0	0	0	1	0	0	0	0	0	0	0	0	0	0	0	0	0	0	0	0	0	0	0	0	0	0	0	0	0	0	0	0	0	0	0	0	0	0	0	0	0	0	0	0	0	0	0	0	0	0	0	0	0	0	0	0	0	0	0	0	0	40.77	FALSE	FALSE	FALSE	292	0.014
GABREp.Arg389His	GABRE	0.0142942	0.0103972	0	0.0373404							0.0206048	0.0191957	His	Arg	TRUE		2	0	0	1	0	0	0	0	1	0	0	0	0	0	0	0	0	0	0	0	0	0	0	0	0	0	0	0	0	0	0	0	0	0	0	0	0	0	0	0	0	0	0	0	0	0	0	0	0	0	0	0	0	0	0	0	0	0	0	0	0	0	0	0	0	0	41.39	FALSE	FALSE	FALSE	292	0.014
GABRG2p.Arg171Ile	GABRG2	0.0142942	0.0103972	0	0.0373404							0.0206048	0.0191957	Ile	Arg	FALSE		2	0	0	1	0	0	0	0	1	0	0	0	0	0	0	0	0	0	0	0	0	0	0	0	0	0	0	0	0	0	0	0	0	0	0	0	0	0	0	0	0	0	0	0	0	0	0	0	0	0	0	0	0	0	0	0	0	0	0	0	0	0	0	0	0	0	40.98	FALSE	FALSE	FALSE	292	0.014
GABRG3p.Ala330Thr	GABRG3	0.0142942	0.0103972	0	0.0373404							0.0206048	0.0191957	Thr	Ala	TRUE		2	0	0	1	0	0	0	0	1	0	0	0	0	0	0	0	0	0	0	0	0	0	0	0	0	0	0	0	0	0	0	0	0	0	0	0	0	0	0	0	0	0	0	0	0	0	0	0	0	0	0	0	0	0	0	0	0	0	0	0	0	0	0	0	0	0	40.11	FALSE	FALSE	FALSE	292	0.014
GABRG3p.Glu57Ter	GABRG3	0.0142942	0.0103972	0	0.0373404							0.0206048	0.0191957	Ter	Glu	FALSE		2	0	0	1	0	0	0	0	1	0	0	0	0	0	0	0	0	0	0	0	0	0	0	0	0	0	0	0	0	0	0	0	0	0	0	0	0	0	0	0	0	0	0	0	0	0	0	0	0	0	0	0	0	0	0	0	0	0	0	0	0	0	0	0	0	0	40.62	FALSE	FALSE	FALSE	292	0.014
GABRG3p.Pro70Leu	GABRG3	0.0142942	0.0103972	0	0.0373404							0.0206048	0.0191957	Leu	Pro	FALSE		2	0	0	1	0	0	0	0	1	0	0	0	0	0	0	0	0	0	0	0	0	0	0	0	0	0	0	0	0	0	0	0	0	0	0	0	0	0	0	0	0	0	0	0	0	0	0	0	0	0	0	0	0	0	0	0	0	0	0	0	0	0	0	0	0	0	40.72	FALSE	FALSE	FALSE	292	0.014
GABRG3p.Ser354Leu	GABRG3	0.0142942	0.0103972	0	0.0373404							0.0206048	0.0191957	Leu	Ser	FALSE		2	0	0	1	0	0	0	0	1	0	0	0	0	0	0	0	0	0	0	0	0	0	0	0	0	0	0	0	0	0	0	0	0	0	0	0	0	0	0	0	0	0	0	0	0	0	0	0	0	0	0	0	0	0	0	0	0	0	0	0	0	0	0	0	0	0	40.81	FALSE	FALSE	FALSE	292	0.014
GABRPp.Arg89Ter	GABRP	0.0142942	0.0103972	0	0.0373404							0.0206048	0.0191957	Ter	Arg	FALSE		2	0	0	1	0	0	0	0	1	0	0	0	0	0	0	0	0	0	0	0	0	0	0	0	0	0	0	0	0	0	0	0	0	0	0	0	0	0	0	0	0	0	0	0	0	0	0	0	0	0	0	0	0	0	0	0	0	0	0	0	0	0	0	0	0	0	40.78	FALSE	FALSE	FALSE	292	0.014
GABRQp.Glu42Lys	GABRQ	0.0142942	0.0103972	0	0.0373404							0.0206048	0.0191957	Lys	Glu	TRUE		2	0	0	1	0	0	0	0	1	0	0	0	0	0	0	0	0	0	0	0	0	0	0	0	0	0	0	0	0	0	0	0	0	0	0	0	0	0	0	0	0	0	0	0	0	0	0	0	0	0	0	0	0	0	0	0	0	0	0	0	0	0	0	0	0	0	40.79	FALSE	FALSE	FALSE	292	0.014
GABRQp.Ser506Leu	GABRQ	0.0142942	0.0103972	0	0.0373404							0.0206048	0.0191957	Leu	Ser	FALSE		2	0	0	1	0	0	0	0	1	0	0	0	0	0	0	0	0	0	0	0	0	0	0	0	0	0	0	0	0	0	0	0	0	0	0	0	0	0	0	0	0	0	0	0	0	0	0	0	0	0	0	0	0	0	0	0	0	0	0	0	0	0	0	0	0	0	40.59	FALSE	FALSE	FALSE	292	0.014
GABRR3p.Leu457Val	GABRR3	0.0142942	0.0103972	0	0.0373404							0.0206048	0.0191957	Val	Leu	FALSE		2	0	0	1	0	0	0	0	1	0	0	0	0	0	0	0	0	0	0	0	0	0	0	0	0	0	0	0	0	0	0	0	0	0	0	0	0	0	0	0	0	0	0	0	0	0	0	0	0	0	0	0	0	0	0	0	0	0	0	0	0	0	0	0	0	0	40.65	FALSE	FALSE	FALSE	292	0.014
GAD1p.Ala544Gly	GAD1	0.0142942	0.0103972	0	0.0373404							0.0206048	0.0191957	Gly	Ala	FALSE		2	0	0	1	0	0	0	0	1	0	0	0	0	0	0	0	0	0	0	0	0	0	0	0	0	0	0	0	0	0	0	0	0	0	0	0	0	0	0	0	0	0	0	0	0	0	0	0	0	0	0	0	0	0	0	0	0	0	0	0	0	0	0	0	0	0	41	FALSE	FALSE	FALSE	292	0.014
GAD1p.Arg531Gln	GAD1	0.0142942	0.0103972	0	0.0373404							0.0206048	0.0191957	Gln	Arg	FALSE		2	0	0	1	0	0	0	0	1	0	0	0	0	0	0	0	0	0	0	0	0	0	0	0	0	0	0	0	0	0	0	0	0	0	0	0	0	0	0	0	0	0	0	0	0	0	0	0	0	0	0	0	0	0	0	0	0	0	0	0	0	0	0	0	0	0	40.71	FALSE	FALSE	FALSE	292	0.014
GAD2p.Ala100Val	GAD2	0.0142942	0.0103972	0	0.0373404							0.0206048	0.0191957	Val	Ala	FALSE		2	0	0	1	0	0	0	0	1	0	0	0	0	0	0	0	0	0	0	0	0	0	0	0	0	0	0	0	0	0	0	0	0	0	0	0	0	0	0	0	0	0	0	0	0	0	0	0	0	0	0	0	0	0	0	0	0	0	0	0	0	0	0	0	0	0	40.13	FALSE	FALSE	FALSE	292	0.014
GAKp.Ala1129Thr	GAK	0.0142942	0.0103972	0	0.0373404							0.0206048	0.0191957	Thr	Ala	TRUE		2	0	0	1	0	0	0	0	1	0	0	0	0	0	0	0	0	0	0	0	0	0	0	0	0	0	0	0	0	0	0	0	0	0	0	0	0	0	0	0	0	0	0	0	0	0	0	0	0	0	0	0	0	0	0	0	0	0	0	0	0	0	0	0	0	0	40.17	FALSE	FALSE	FALSE	292	0.014
GAL3ST3p.Arg185His	GAL3ST3	0.0142942	0.0103972	0	0.0373404							0.0206048	0.0191957	His	Arg	TRUE		2	0	0	1	0	0	0	0	1	0	0	0	0	0	0	0	0	0	0	0	0	0	0	0	0	0	0	0	0	0	0	0	0	0	0	0	0	0	0	0	0	0	0	0	0	0	0	0	0	0	0	0	0	0	0	0	0	0	0	0	0	0	0	0	0	0	40.73	FALSE	FALSE	FALSE	292	0.014
GAL3ST4p.Arg375Cys	GAL3ST4	0.0142942	0.0103972	0	0.0373404							0.0206048	0.0191957	Cys	Arg	TRUE		2	0	0	1	0	0	0	0	1	0	0	0	0	0	0	0	0	0	0	0	0	0	0	0	0	0	0	0	0	0	0	0	0	0	0	0	0	0	0	0	0	0	0	0	0	0	0	0	0	0	0	0	0	0	0	0	0	0	0	0	0	0	0	0	0	0	41.34	FALSE	FALSE	FALSE	292	0.014
GALCp.Ala306Thr	GALC	0.0142942	0.0103972	0	0.0373404							0.0206048	0.0191957	Thr	Ala	TRUE		2	0	0	1	0	0	0	0	1	0	0	0	0	0	0	0	0	0	0	0	0	0	0	0	0	0	0	0	0	0	0	0	0	0	0	0	0	0	0	0	0	0	0	0	0	0	0	0	0	0	0	0	0	0	0	0	0	0	0	0	0	0	0	0	0	0	40.43	FALSE	FALSE	FALSE	292	0.014
GALCp.Arg290His	GALC	0.0142942	0.0103972	0	0.0373404							0.0206048	0.0191957	His	Arg	TRUE		2	0	0	1	0	0	0	0	1	0	0	0	0	0	0	0	0	0	0	0	0	0	0	0	0	0	0	0	0	0	0	0	0	0	0	0	0	0	0	0	0	0	0	0	0	0	0	0	0	0	0	0	0	0	0	0	0	0	0	0	0	0	0	0	0	0	40.43	FALSE	FALSE	FALSE	292	0.014
GALK2p.Leu249Met	GALK2	0.0142942	0.0103972	0	0.0373404							0.0206048	0.0191957	Met	Leu	FALSE		2	0	0	1	0	0	0	0	1	0	0	0	0	0	0	0	0	0	0	0	0	0	0	0	0	0	0	0	0	0	0	0	0	0	0	0	0	0	0	0	0	0	0	0	0	0	0	0	0	0	0	0	0	0	0	0	0	0	0	0	0	0	0	0	0	0	40.22	FALSE	FALSE	FALSE	292	0.014
GALNT10p.Arg392Trp	GALNT10	0.0142942	0.0103972	0	0.0373404							0.0206048	0.0191957	Trp	Arg	FALSE		2	0	0	1	0	0	0	0	1	0	0	0	0	0	0	0	0	0	0	0	0	0	0	0	0	0	0	0	0	0	0	0	0	0	0	0	0	0	0	0	0	0	0	0	0	0	0	0	0	0	0	0	0	0	0	0	0	0	0	0	0	0	0	0	0	0	40.65	FALSE	FALSE	FALSE	292	0.014
GALNT14p.Arg401Cys	GALNT14	0.0142942	0.0103972	0	0.0373404							0.0206048	0.0191957	Cys	Arg	TRUE		2	0	0	1	0	0	0	0	1	0	0	0	0	0	0	0	0	0	0	0	0	0	0	0	0	0	0	0	0	0	0	0	0	0	0	0	0	0	0	0	0	0	0	0	0	0	0	0	0	0	0	0	0	0	0	0	0	0	0	0	0	0	0	0	0	0	40.08	FALSE	FALSE	FALSE	292	0.014
GALNT16p.Arg187Gln	GALNT16	0.0142942	0.0103972	0	0.0373404							0.0206048	0.0191957	Gln	Arg	FALSE		2	0	0	1	0	0	0	0	1	0	0	0	0	0	0	0	0	0	0	0	0	0	0	0	0	0	0	0	0	0	0	0	0	0	0	0	0	0	0	0	0	0	0	0	0	0	0	0	0	0	0	0	0	0	0	0	0	0	0	0	0	0	0	0	0	0	40.71	FALSE	FALSE	FALSE	292	0.014
GALNT1p.Arg142His	GALNT1	0.0142942	0.0103972	0	0.0373404							0.0206048	0.0191957	His	Arg	TRUE		2	0	0	1	0	0	0	0	1	0	0	0	0	0	0	0	0	0	0	0	0	0	0	0	0	0	0	0	0	0	0	0	0	0	0	0	0	0	0	0	0	0	0	0	0	0	0	0	0	0	0	0	0	0	0	0	0	0	0	0	0	0	0	0	0	0	40.37	FALSE	FALSE	FALSE	292	0.014
GALNT1p.Glu73Ter	GALNT1	0.0142942	0.0103972	0	0.0373404							0.0206048	0.0191957	Ter	Glu	FALSE		2	0	0	1	0	0	0	0	1	0	0	0	0	0	0	0	0	0	0	0	0	0	0	0	0	0	0	0	0	0	0	0	0	0	0	0	0	0	0	0	0	0	0	0	0	0	0	0	0	0	0	0	0	0	0	0	0	0	0	0	0	0	0	0	0	0	40.53	FALSE	FALSE	FALSE	292	0.014
GALNT2p.Ala100Thr	GALNT2	0.0142942	0.0103972	0	0.0373404							0.0206048	0.0191957	Thr	Ala	TRUE		2	0	0	1	0	0	0	0	1	0	0	0	0	0	0	0	0	0	0	0	0	0	0	0	0	0	0	0	0	0	0	0	0	0	0	0	0	0	0	0	0	0	0	0	0	0	0	0	0	0	0	0	0	0	0	0	0	0	0	0	0	0	0	0	0	0	41.19	FALSE	FALSE	FALSE	292	0.014
GALNT2p.Ala242Val	GALNT2	0.0142942	0.0103972	0	0.0373404							0.0206048	0.0191957	Val	Ala	FALSE		2	0	0	1	0	0	0	0	1	0	0	0	0	0	0	0	0	0	0	0	0	0	0	0	0	0	0	0	0	0	0	0	0	0	0	0	0	0	0	0	0	0	0	0	0	0	0	0	0	0	0	0	0	0	0	0	0	0	0	0	0	0	0	0	0	0	40.86	FALSE	FALSE	FALSE	292	0.014
GALNT2p.Arg200Gln	GALNT2	0.0142942	0.0103972	0	0.0373404							0.0206048	0.0191957	Gln	Arg	FALSE		2	0	0	1	0	0	0	0	1	0	0	0	0	0	0	0	0	0	0	0	0	0	0	0	0	0	0	0	0	0	0	0	0	0	0	0	0	0	0	0	0	0	0	0	0	0	0	0	0	0	0	0	0	0	0	0	0	0	0	0	0	0	0	0	0	0	40.51	FALSE	FALSE	FALSE	292	0.014
GALNT2p.Arg77Trp	GALNT2	0.0142942	0.0103972	0	0.0373404							0.0206048	0.0191957	Trp	Arg	FALSE		2	0	0	1	0	0	0	0	1	0	0	0	0	0	0	0	0	0	0	0	0	0	0	0	0	0	0	0	0	0	0	0	0	0	0	0	0	0	0	0	0	0	0	0	0	0	0	0	0	0	0	0	0	0	0	0	0	0	0	0	0	0	0	0	0	0	40.33	FALSE	FALSE	FALSE	292	0.014
GALNT5p.Asp736Tyr	GALNT5	0.0142942	0.0103972	0	0.0373404							0.0206048	0.0191957	Tyr	Asp	TRUE		2	0	0	1	0	0	0	0	1	0	0	0	0	0	0	0	0	0	0	0	0	0	0	0	0	0	0	0	0	0	0	0	0	0	0	0	0	0	0	0	0	0	0	0	0	0	0	0	0	0	0	0	0	0	0	0	0	0	0	0	0	0	0	0	0	0	40.25	FALSE	FALSE	FALSE	292	0.014
GALNT8p.Arg299His	GALNT8	0.0142942	0.0103972	0	0.0396726							0.0206048	0.0191957	His	Arg	TRUE		2	0	0	1	0	0	0	0	1	0	0	0	0	0	0	0	0	0	0	0	0	0	0	0	0	0	0	0	0	0	0	0	0	0	0	0	0	0	0	0	0	0	0	0	0	0	0	0	0	0	0	0	0	0	0	0	0	0	0	0	0	0	0	0	0	0	40.95	FALSE	FALSE	FALSE	292	0.014
GALNTL6p.Leu177Ile	GALNTL6	0.0142942	0.0103972	0	0.0373404							0.0206048	0.0191957	Ile	Leu	FALSE		2	0	0	1	0	0	0	0	1	0	0	0	0	0	0	0	0	0	0	0	0	0	0	0	0	0	0	0	0	0	0	0	0	0	0	0	0	0	0	0	0	0	0	0	0	0	0	0	0	0	0	0	0	0	0	0	0	0	0	0	0	0	0	0	0	0	41.17	FALSE	FALSE	FALSE	292	0.014
GALPp.Asp73Asn	GALP	0.0142942	0.0103972	0	0.0373404							0.0206048	0.0191957	Asn	Asp	FALSE		2	0	0	1	0	0	0	0	1	0	0	0	0	0	0	0	0	0	0	0	0	0	0	0	0	0	0	0	0	0	0	0	0	0	0	0	0	0	0	0	0	0	0	0	0	0	0	0	0	0	0	0	0	0	0	0	0	0	0	0	0	0	0	0	0	0	41.31	FALSE	FALSE	FALSE	292	0.014
GALp.Ala113Thr	GAL	0.0142942	0.0103972	0	0.0373404							0.0206048	0.0191957	Thr	Ala	TRUE		2	0	0	1	0	0	0	0	1	0	0	0	0	0	0	0	0	0	0	0	0	0	0	0	0	0	0	0	0	0	0	0	0	0	0	0	0	0	0	0	0	0	0	0	0	0	0	0	0	0	0	0	0	0	0	0	0	0	0	0	0	0	0	0	0	0	41.22	FALSE	FALSE	FALSE	292	0.014
GAMTp.Ala156Thr	GAMT	0.0142942	0.0103972	0	0.0373404							0.0206048	0.0191957	Thr	Ala	TRUE		2	0	0	1	0	0	0	0	1	0	0	0	0	0	0	0	0	0	0	0	0	0	0	0	0	0	0	0	0	0	0	0	0	0	0	0	0	0	0	0	0	0	0	0	0	0	0	0	0	0	0	0	0	0	0	0	0	0	0	0	0	0	0	0	0	0	39.93	FALSE	FALSE	FALSE	292	0.014
GANCp.Leu493Ile	GANC	0.0142942	0.0103972	0	0.0373404							0.0206048	0.0191957	Ile	Leu	FALSE		2	0	0	1	0	0	0	0	1	0	0	0	0	0	0	0	0	0	0	0	0	0	0	0	0	0	0	0	0	0	0	0	0	0	0	0	0	0	0	0	0	0	0	0	0	0	0	0	0	0	0	0	0	0	0	0	0	0	0	0	0	0	0	0	0	0	39.78	FALSE	FALSE	FALSE	292	0.014
GANp.Met218Val	GAN	0.0142942	0.0103972	0	0.0373404							0.0206048	0.0191957	Val	Met	FALSE		2	0	0	1	0	0	0	0	1	0	0	0	0	0	0	0	0	0	0	0	0	0	0	0	0	0	0	0	0	0	0	0	0	0	0	0	0	0	0	0	0	0	0	0	0	0	0	0	0	0	0	0	0	0	0	0	0	0	0	0	0	0	0	0	0	0	39.66	FALSE	FALSE	FALSE	292	0.014
GAP43p.Asp205Asn	GAP43	0.0142942	0.0103972	0	0.0373404							0.0206048	0.0191957	Asn	Asp	FALSE		2	0	0	1	0	0	0	0	1	0	0	0	0	0	0	0	0	0	0	0	0	0	0	0	0	0	0	0	0	0	0	0	0	0	0	0	0	0	0	0	0	0	0	0	0	0	0	0	0	0	0	0	0	0	0	0	0	0	0	0	0	0	0	0	0	0	40.04	FALSE	FALSE	FALSE	292	0.014
GAPTp.Gly105Ter	GAPT	0.0142942	0.0103972	0	0.0373404							0.0206048	0.0191957	Ter	Gly	FALSE		2	0	0	1	0	0	0	0	1	0	0	0	0	0	0	0	0	0	0	0	0	0	0	0	0	0	0	0	0	0	0	0	0	0	0	0	0	0	0	0	0	0	0	0	0	0	0	0	0	0	0	0	0	0	0	0	0	0	0	0	0	0	0	0	0	0	40.3	FALSE	FALSE	FALSE	292	0.014
GAPTp.Ser2Leu	GAPT	0.0142942	0.0103972	0	0.0373404							0.0206048	0.0191957	Leu	Ser	FALSE		2	0	0	1	0	0	0	0	1	0	0	0	0	0	0	0	0	0	0	0	0	0	0	0	0	0	0	0	0	0	0	0	0	0	0	0	0	0	0	0	0	0	0	0	0	0	0	0	0	0	0	0	0	0	0	0	0	0	0	0	0	0	0	0	0	0	40.84	FALSE	FALSE	FALSE	292	0.014
GAPVD1p.Arg338Ter	GAPVD1	0.0142942	0.0103972	0	0.0373404							0.0206048	0.0191957	Ter	Arg	FALSE		2	0	0	1	0	0	0	0	1	0	0	0	0	0	0	0	0	0	0	0	0	0	0	0	0	0	0	0	0	0	0	0	0	0	0	0	0	0	0	0	0	0	0	0	0	0	0	0	0	0	0	0	0	0	0	0	0	0	0	0	0	0	0	0	0	0	40.76	FALSE	FALSE	FALSE	292	0.014
GAPVD1p.Arg43His	GAPVD1	0.0142942	0.0103972	0	0.0373404							0.0206048	0.0191957	His	Arg	TRUE		2	0	0	1	0	0	0	0	1	0	0	0	0	0	0	0	0	0	0	0	0	0	0	0	0	0	0	0	0	0	0	0	0	0	0	0	0	0	0	0	0	0	0	0	0	0	0	0	0	0	0	0	0	0	0	0	0	0	0	0	0	0	0	0	0	0	39.36	FALSE	FALSE	FALSE	292	0.014
GAREMLp.Arg835His	GAREML	0.0142942	0.0103972	0	0.0373404							0.0206048	0.0191957	His	Arg	TRUE		2	0	0	1	0	0	0	0	1	0	0	0	0	0	0	0	0	0	0	0	0	0	0	0	0	0	0	0	0	0	0	0	0	0	0	0	0	0	0	0	0	0	0	0	0	0	0	0	0	0	0	0	0	0	0	0	0	0	0	0	0	0	0	0	0	0	40.07	FALSE	FALSE	FALSE	292	0.014
GAREMLp.Glu150Lys	GAREML	0.0142942	0.0103972	0	0.0373404							0.0206048	0.0191957	Lys	Glu	TRUE		2	0	0	1	0	0	0	0	1	0	0	0	0	0	0	0	0	0	0	0	0	0	0	0	0	0	0	0	0	0	0	0	0	0	0	0	0	0	0	0	0	0	0	0	0	0	0	0	0	0	0	0	0	0	0	0	0	0	0	0	0	0	0	0	0	0	41.28	FALSE	FALSE	FALSE	292	0.014
GARNL3p.Leu236Ile	GARNL3	0.0142942	0.0103972	0	0.0373404							0.0206048	0.0191957	Ile	Leu	FALSE		2	0	0	1	0	0	0	0	1	0	0	0	0	0	0	0	0	0	0	0	0	0	0	0	0	0	0	0	0	0	0	0	0	0	0	0	0	0	0	0	0	0	0	0	0	0	0	0	0	0	0	0	0	0	0	0	0	0	0	0	0	0	0	0	0	0	41.24	FALSE	FALSE	FALSE	292	0.014
GAS2p.Lys236Asn	GAS2	0.0142942	0.0103972	0	0.0373404							0.0206048	0.0191957	Asn	Lys	FALSE		2	0	0	1	0	0	0	0	1	0	0	0	0	0	0	0	0	0	0	0	0	0	0	0	0	0	0	0	0	0	0	0	0	0	0	0	0	0	0	0	0	0	0	0	0	0	0	0	0	0	0	0	0	0	0	0	0	0	0	0	0	0	0	0	0	0	40.72	FALSE	FALSE	FALSE	292	0.014
GAS6p.Thr474Met	GAS6	0.0142942	0.0103972	0	0.0373404							0.0206048	0.0191957	Met	Thr	FALSE		2	0	0	1	0	0	0	0	1	0	0	0	0	0	0	0	0	0	0	0	0	0	0	0	0	0	0	0	0	0	0	0	0	0	0	0	0	0	0	0	0	0	0	0	0	0	0	0	0	0	0	0	0	0	0	0	0	0	0	0	0	0	0	0	0	0	40.46	FALSE	FALSE	FALSE	292	0.014
GAS7p.Ala139Val	GAS7	0.0142942	0.0103972	0	0.0373404							0.0206048	0.0191957	Val	Ala	FALSE	1	2	0	0	1	0	0	0	0	1	0	0	0	0	0	0	0	0	0	0	0	0	0	0	0	0	0	0	0	0	0	0	0	0	0	0	0	0	0	0	0	0	0	0	0	0	0	0	0	0	0	0	0	0	0	0	0	0	0	0	0	0	0	0	0	0	0	40.94	FALSE	FALSE	FALSE	292	0.014
GAS7p.Gln378His	GAS7	0.0142942	0.0103972	0	0.0373404							0.0206048	0.0191957	His	Gln	TRUE	1	2	0	0	1	0	0	0	0	1	0	0	0	0	0	0	0	0	0	0	0	0	0	0	0	0	0	0	0	0	0	0	0	0	0	0	0	0	0	0	0	0	0	0	0	0	0	0	0	0	0	0	0	0	0	0	0	0	0	0	0	0	0	0	0	0	0	41	FALSE	FALSE	FALSE	292	0.014
GAS8p.Thr437Met	GAS8	0.0142942	0.0103972	0	0.0373404							0.0206048	0.0191957	Met	Thr	FALSE		2	0	0	1	0	0	0	0	1	0	0	0	0	0	0	0	0	0	0	0	0	0	0	0	0	0	0	0	0	0	0	0	0	0	0	0	0	0	0	0	0	0	0	0	0	0	0	0	0	0	0	0	0	0	0	0	0	0	0	0	0	0	0	0	0	0	40.59	FALSE	FALSE	FALSE	292	0.014
GASTp.Arg57Ter	GAST	0.0142942	0.0103972	0	0.0373404							0.0206048	0.0191957	Ter	Arg	FALSE		2	0	0	1	0	0	0	0	1	0	0	0	0	0	0	0	0	0	0	0	0	0	0	0	0	0	0	0	0	0	0	0	0	0	0	0	0	0	0	0	0	0	0	0	0	0	0	0	0	0	0	0	0	0	0	0	0	0	0	0	0	0	0	0	0	0	40.57	FALSE	FALSE	FALSE	292	0.014
GATA1p.Glu328Lys	GATA1	0.0142942	0.0103972	0	0.0373404							0.0206048	0.0191957	Lys	Glu	TRUE	1	2	0	0	1	0	0	0	0	1	0	0	0	0	0	0	0	0	0	0	0	0	0	0	0	0	0	0	0	0	0	0	0	0	0	0	0	0	0	0	0	0	0	0	0	0	0	0	0	0	0	0	0	0	0	0	0	0	0	0	0	0	0	0	0	0	0	40.71	FALSE	FALSE	FALSE	292	0.014
GATA1p.Gly229Ser	GATA1	0.0142942	0.0103972	0	0.0373404							0.0206048	0.0191957	Ser	Gly	TRUE	1	2	0	0	1	0	0	0	0	1	0	0	0	0	0	0	0	0	0	0	0	0	0	0	0	0	0	0	0	0	0	0	0	0	0	0	0	0	0	0	0	0	0	0	0	0	0	0	0	0	0	0	0	0	0	0	0	0	0	0	0	0	0	0	0	0	0	40.68	FALSE	FALSE	FALSE	292	0.014
GATA2p.Val211Ile	GATA2	0.0142942	0.0103972	0	0.0373404							0.0206048	0.0191957	Ile	Val	FALSE	1	2	0	0	1	0	0	0	0	1	0	0	0	0	0	0	0	0	0	0	0	0	0	0	0	0	0	0	0	0	0	0	0	0	0	0	0	0	0	0	0	0	0	0	0	0	0	0	0	0	0	0	0	0	0	0	0	0	0	0	0	0	0	0	0	0	0	41.06	FALSE	FALSE	FALSE	292	0.014
GATA3p.Pro163Leu	GATA3	0.0142942	0.0103972	0	0.0373404							0.0206048	0.0191957	Leu	Pro	FALSE	1	2	0	0	1	0	0	0	0	1	0	0	0	0	0	0	0	0	0	0	0	0	0	0	0	0	0	0	0	0	0	0	0	0	0	0	0	0	0	0	0	0	0	0	0	0	0	0	0	0	0	0	0	0	0	0	0	0	0	0	0	0	0	0	0	0	0	41.02	FALSE	FALSE	FALSE	292	0.014
GATA4p.Arg265His	GATA4	0.0142942	0.0103972	0	0.0373404							0.0206048	0.0191957	His	Arg	TRUE		2	0	0	1	0	0	0	0	1	0	0	0	0	0	0	0	0	0	0	0	0	0	0	0	0	0	0	0	0	0	0	0	0	0	0	0	0	0	0	0	0	0	0	0	0	0	0	0	0	0	0	0	0	0	0	0	0	0	0	0	0	0	0	0	0	0	40.79	FALSE	FALSE	FALSE	292	0.014
GATA5p.Ala393Val	GATA5	0.0142942	0.0103972	0	0.0373404							0.0206048	0.0191957	Val	Ala	FALSE		2	0	0	1	0	0	0	0	1	0	0	0	0	0	0	0	0	0	0	0	0	0	0	0	0	0	0	0	0	0	0	0	0	0	0	0	0	0	0	0	0	0	0	0	0	0	0	0	0	0	0	0	0	0	0	0	0	0	0	0	0	0	0	0	0	0	40.72	FALSE	FALSE	FALSE	292	0.014
GATAD2Ap.Ala379Thr	GATAD2A	0.0142942	0.0103972	0	0.0373404							0.0206048	0.0191957	Thr	Ala	TRUE		2	0	0	1	0	0	0	0	1	0	0	0	0	0	0	0	0	0	0	0	0	0	0	0	0	0	0	0	0	0	0	0	0	0	0	0	0	0	0	0	0	0	0	0	0	0	0	0	0	0	0	0	0	0	0	0	0	0	0	0	0	0	0	0	0	0	40.34	FALSE	FALSE	FALSE	292	0.014
GATAD2Ap.Ala449Val	GATAD2A	0.0142942	0.0103972	0	0.0373404							0.0206048	0.0191957	Val	Ala	FALSE		2	0	0	1	0	0	0	0	1	0	0	0	0	0	0	0	0	0	0	0	0	0	0	0	0	0	0	0	0	0	0	0	0	0	0	0	0	0	0	0	0	0	0	0	0	0	0	0	0	0	0	0	0	0	0	0	0	0	0	0	0	0	0	0	0	0	39.95	FALSE	FALSE	FALSE	292	0.014
GATAD2Bp.Ser304Tyr	GATAD2B	0.0142942	0.0103972	0	0.0373404							0.0206048	0.0191957	Tyr	Ser	TRUE		2	0	0	1	0	0	0	0	1	0	0	0	0	0	0	0	0	0	0	0	0	0	0	0	0	0	0	0	0	0	0	0	0	0	0	0	0	0	0	0	0	0	0	0	0	0	0	0	0	0	0	0	0	0	0	0	0	0	0	0	0	0	0	0	0	0	40.43	FALSE	FALSE	FALSE	292	0.014
GATMp.Arg194Ter	GATM	0.0142942	0.0103972	0	0.0373404							0.0206048	0.0191957	Ter	Arg	FALSE		2	0	0	1	0	0	0	0	1	0	0	0	0	0	0	0	0	0	0	0	0	0	0	0	0	0	0	0	0	0	0	0	0	0	0	0	0	0	0	0	0	0	0	0	0	0	0	0	0	0	0	0	0	0	0	0	0	0	0	0	0	0	0	0	0	0	40.82	FALSE	FALSE	FALSE	292	0.014
GBA2p.Arg855Cys	GBA2	0.0142942	0.0103972	0	0.0373404							0.0206048	0.0191957	Cys	Arg	TRUE		2	0	0	1	0	0	0	0	1	0	0	0	0	0	0	0	0	0	0	0	0	0	0	0	0	0	0	0	0	0	0	0	0	0	0	0	0	0	0	0	0	0	0	0	0	0	0	0	0	0	0	0	0	0	0	0	0	0	0	0	0	0	0	0	0	0	39.51	FALSE	FALSE	FALSE	292	0.014
GBAp.Arg301His	GBA	0.0142942	0.0103972	0	0.0373404							0.0206048	0.0191957	His	Arg	TRUE		2	0	0	1	0	0	0	0	1	0	0	0	0	0	0	0	0	0	0	0	0	0	0	0	0	0	0	0	0	0	0	0	0	0	0	0	0	0	0	0	0	0	0	0	0	0	0	0	0	0	0	0	0	0	0	0	0	0	0	0	0	0	0	0	0	0	40.32	FALSE	FALSE	FALSE	292	0.014
GBP1p.Arg20Ter	GBP1	0.0142942	0.0103972	0	0.0373404							0.0206048	0.0191957	Ter	Arg	FALSE		2	0	0	1	0	0	0	0	1	0	0	0	0	0	0	0	0	0	0	0	0	0	0	0	0	0	0	0	0	0	0	0	0	0	0	0	0	0	0	0	0	0	0	0	0	0	0	0	0	0	0	0	0	0	0	0	0	0	0	0	0	0	0	0	0	0	40.31	FALSE	FALSE	FALSE	292	0.014
GBP1p.Arg392Trp	GBP1	0.0142942	0.0103972	0	0.0373404							0.0206048	0.0191957	Trp	Arg	FALSE		2	0	0	1	0	0	0	0	1	0	0	0	0	0	0	0	0	0	0	0	0	0	0	0	0	0	0	0	0	0	0	0	0	0	0	0	0	0	0	0	0	0	0	0	0	0	0	0	0	0	0	0	0	0	0	0	0	0	0	0	0	0	0	0	0	0	40.64	FALSE	FALSE	FALSE	292	0.014
GBP1p.Asp578Asn	GBP1	0.0142942	0.0103972	0	0.0373404							0.0206048	0.0191957	Asn	Asp	FALSE		2	0	0	1	0	0	0	0	1	0	0	0	0	0	0	0	0	0	0	0	0	0	0	0	0	0	0	0	0	0	0	0	0	0	0	0	0	0	0	0	0	0	0	0	0	0	0	0	0	0	0	0	0	0	0	0	0	0	0	0	0	0	0	0	0	0	41.43	FALSE	FALSE	FALSE	292	0.014
GBP2p.Arg432Cys	GBP2	0.0142942	0.0103972	0	0.0373404							0.0206048	0.0191957	Cys	Arg	TRUE		2	0	0	1	0	0	0	0	1	0	0	0	0	0	0	0	0	0	0	0	0	0	0	0	0	0	0	0	0	0	0	0	0	0	0	0	0	0	0	0	0	0	0	0	0	0	0	0	0	0	0	0	0	0	0	0	0	0	0	0	0	0	0	0	0	0	40.47	FALSE	FALSE	FALSE	292	0.014
GBP3p.Ala345Thr	GBP3	0.0142942	0.0103972	0	0.0373404							0.0206048	0.0191957	Thr	Ala	TRUE		2	0	0	1	0	0	0	0	1	0	0	0	0	0	0	0	0	0	0	0	0	0	0	0	0	0	0	0	0	0	0	0	0	0	0	0	0	0	0	0	0	0	0	0	0	0	0	0	0	0	0	0	0	0	0	0	0	0	0	0	0	0	0	0	0	0	41.19	FALSE	FALSE	FALSE	292	0.014
GBP3p.Gly45Asp	GBP3	0.0142942	0.0103972	0	0.0373404							0.0206048	0.0191957	Asp	Gly	FALSE		2	0	0	1	0	0	0	0	1	0	0	0	0	0	0	0	0	0	0	0	0	0	0	0	0	0	0	0	0	0	0	0	0	0	0	0	0	0	0	0	0	0	0	0	0	0	0	0	0	0	0	0	0	0	0	0	0	0	0	0	0	0	0	0	0	0	41.14	FALSE	FALSE	FALSE	292	0.014
GBP3p.Lys380Asn	GBP3	0.0142942	0.0103972	0	0.0373404							0.0206048	0.0191957	Asn	Lys	FALSE		2	0	0	1	0	0	0	0	1	0	0	0	0	0	0	0	0	0	0	0	0	0	0	0	0	0	0	0	0	0	0	0	0	0	0	0	0	0	0	0	0	0	0	0	0	0	0	0	0	0	0	0	0	0	0	0	0	0	0	0	0	0	0	0	0	0	41.01	FALSE	FALSE	FALSE	292	0.014
GBP5p.Arg396Gln	GBP5	0.0142942	0.0103972	0	0.0373404							0.0206048	0.0191957	Gln	Arg	FALSE		2	0	0	1	0	0	0	0	1	0	0	0	0	0	0	0	0	0	0	0	0	0	0	0	0	0	0	0	0	0	0	0	0	0	0	0	0	0	0	0	0	0	0	0	0	0	0	0	0	0	0	0	0	0	0	0	0	0	0	0	0	0	0	0	0	0	40.83	FALSE	FALSE	FALSE	292	0.014
GCC2p.Asp178Tyr	GCC2	0.0142942	0.0103972	0	0.0373404							0.0206048	0.0191957	Tyr	Asp	TRUE		2	0	0	1	0	0	0	0	1	0	0	0	0	0	0	0	0	0	0	0	0	0	0	0	0	0	0	0	0	0	0	0	0	0	0	0	0	0	0	0	0	0	0	0	0	0	0	0	0	0	0	0	0	0	0	0	0	0	0	0	0	0	0	0	0	0	41.33	FALSE	FALSE	FALSE	292	0.014
GCDHp.Ala404Thr	GCDH	0.0142942	0.0103972	0	0.0373404							0.0206048	0.0191957	Thr	Ala	TRUE		2	0	0	1	0	0	0	0	1	0	0	0	0	0	0	0	0	0	0	0	0	0	0	0	0	0	0	0	0	0	0	0	0	0	0	0	0	0	0	0	0	0	0	0	0	0	0	0	0	0	0	0	0	0	0	0	0	0	0	0	0	0	0	0	0	0	39.9	FALSE	FALSE	FALSE	292	0.014
GCFC2p.Arg365Cys	GCFC2	0.0142942	0.0103972	0	0.0373987							0.0206048	0.0191957	Cys	Arg	TRUE		2	0	0	1	0	0	0	0	1	0	0	0	0	0	0	0	0	0	0	0	0	0	0	0	0	0	0	0	0	0	0	0	0	0	0	0	0	0	0	0	0	0	0	0	0	0	0	0	0	0	0	0	0	0	0	0	0	0	0	0	0	0	0	0	0	0	41.23	FALSE	FALSE	FALSE	292	0.014
GCGp.Arg91Cys	GCG	0.0142942	0.0103972	0	0.0373404							0.0206048	0.0191957	Cys	Arg	TRUE		2	0	0	1	0	0	0	0	1	0	0	0	0	0	0	0	0	0	0	0	0	0	0	0	0	0	0	0	0	0	0	0	0	0	0	0	0	0	0	0	0	0	0	0	0	0	0	0	0	0	0	0	0	0	0	0	0	0	0	0	0	0	0	0	0	0	40.32	FALSE	FALSE	FALSE	292	0.014
GCGp.Ser150Tyr	GCG	0.0142942	0.0103972	0	0.0373404							0.0206048	0.0191957	Tyr	Ser	TRUE		2	0	0	1	0	0	0	0	1	0	0	0	0	0	0	0	0	0	0	0	0	0	0	0	0	0	0	0	0	0	0	0	0	0	0	0	0	0	0	0	0	0	0	0	0	0	0	0	0	0	0	0	0	0	0	0	0	0	0	0	0	0	0	0	0	0	40.39	FALSE	FALSE	FALSE	292	0.014
GCKRp.Arg358Gln	GCKR	0.0142942	0.0103972	0	0.0373404							0.0206048	0.0191957	Gln	Arg	FALSE		2	0	0	1	0	0	0	0	1	0	0	0	0	0	0	0	0	0	0	0	0	0	0	0	0	0	0	0	0	0	0	0	0	0	0	0	0	0	0	0	0	0	0	0	0	0	0	0	0	0	0	0	0	0	0	0	0	0	0	0	0	0	0	0	0	0	40.93	FALSE	FALSE	FALSE	292	0.014
GCKp.Ala2Val	GCK	0.0142942	0.0103972	0	0.0373404							0.0206048	0.0191957	Val	Ala	FALSE		2	0	0	1	0	0	0	0	1	0	0	0	0	0	0	0	0	0	0	0	0	0	0	0	0	0	0	0	0	0	0	0	0	0	0	0	0	0	0	0	0	0	0	0	0	0	0	0	0	0	0	0	0	0	0	0	0	0	0	0	0	0	0	0	0	0	40.84	FALSE	FALSE	FALSE	292	0.014
GCM2p.Arg191Ter	GCM2	0.0142942	0.0103972	0	0.0373404							0.0206048	0.0191957	Ter	Arg	FALSE		2	0	0	1	0	0	0	0	1	0	0	0	0	0	0	0	0	0	0	0	0	0	0	0	0	0	0	0	0	0	0	0	0	0	0	0	0	0	0	0	0	0	0	0	0	0	0	0	0	0	0	0	0	0	0	0	0	0	0	0	0	0	0	0	0	0	40.44	FALSE	FALSE	FALSE	292	0.014
GCM2p.Arg357His	GCM2	0.0142942	0.0103972	0	0.0373404							0.0206048	0.0191957	His	Arg	TRUE		2	0	0	1	0	0	0	0	1	0	0	0	0	0	0	0	0	0	0	0	0	0	0	0	0	0	0	0	0	0	0	0	0	0	0	0	0	0	0	0	0	0	0	0	0	0	0	0	0	0	0	0	0	0	0	0	0	0	0	0	0	0	0	0	0	0	40.74	FALSE	FALSE	FALSE	292	0.014
GCM2p.Val138Ile	GCM2	0.0142942	0.0103972	0	0.0373404							0.0206048	0.0191957	Ile	Val	FALSE		2	0	0	1	0	0	0	0	1	0	0	0	0	0	0	0	0	0	0	0	0	0	0	0	0	0	0	0	0	0	0	0	0	0	0	0	0	0	0	0	0	0	0	0	0	0	0	0	0	0	0	0	0	0	0	0	0	0	0	0	0	0	0	0	0	0	40.27	FALSE	FALSE	FALSE	292	0.014
GCN1L1p.Arg2364Cys	GCN1L1	0.0142942	0.0103972	0	0.0373404							0.0206048	0.0191957	Cys	Arg	TRUE		2	0	0	1	0	0	0	0	1	0	0	0	0	0	0	0	0	0	0	0	0	0	0	0	0	0	0	0	0	0	0	0	0	0	0	0	0	0	0	0	0	0	0	0	0	0	0	0	0	0	0	0	0	0	0	0	0	0	0	0	0	0	0	0	0	0	41.06	FALSE	FALSE	FALSE	292	0.014
GCNT1p.Ala49Val	GCNT1	0.0142942	0.0103972	0	0.0373404							0.0206048	0.0191957	Val	Ala	FALSE		2	0	0	1	0	0	0	0	1	0	0	0	0	0	0	0	0	0	0	0	0	0	0	0	0	0	0	0	0	0	0	0	0	0	0	0	0	0	0	0	0	0	0	0	0	0	0	0	0	0	0	0	0	0	0	0	0	0	0	0	0	0	0	0	0	0	40.79	FALSE	FALSE	FALSE	292	0.014
GCNT2p.Leu152Met	GCNT2	0.0142942	0.0103972	0	0.0373404							0.0206048	0.0191957	Met	Leu	FALSE		2	0	0	1	0	0	0	0	1	0	0	0	0	0	0	0	0	0	0	0	0	0	0	0	0	0	0	0	0	0	0	0	0	0	0	0	0	0	0	0	0	0	0	0	0	0	0	0	0	0	0	0	0	0	0	0	0	0	0	0	0	0	0	0	0	0	40.15	FALSE	FALSE	FALSE	292	0.014
GDE1p.Arg218Trp	GDE1	0.0142942	0.0103972	0	0.0373404							0.0206048	0.0191957	Trp	Arg	FALSE		2	0	0	1	0	0	0	0	1	0	0	0	0	0	0	0	0	0	0	0	0	0	0	0	0	0	0	0	0	0	0	0	0	0	0	0	0	0	0	0	0	0	0	0	0	0	0	0	0	0	0	0	0	0	0	0	0	0	0	0	0	0	0	0	0	0	41.66	FALSE	FALSE	FALSE	292	0.014
GDF11p.Arg315Gln	GDF11	0.0142942	0.0103972	0	0.0373404							0.0206048	0.0191957	Gln	Arg	FALSE		2	0	0	1	0	0	0	0	1	0	0	0	0	0	0	0	0	0	0	0	0	0	0	0	0	0	0	0	0	0	0	0	0	0	0	0	0	0	0	0	0	0	0	0	0	0	0	0	0	0	0	0	0	0	0	0	0	0	0	0	0	0	0	0	0	0	40.88	FALSE	FALSE	FALSE	292	0.014
GDF5p.Ala332Thr	GDF5	0.0142942	0.0103972	0	0.0373404							0.0206048	0.0191957	Thr	Ala	TRUE		2	0	0	1	0	0	0	0	1	0	0	0	0	0	0	0	0	0	0	0	0	0	0	0	0	0	0	0	0	0	0	0	0	0	0	0	0	0	0	0	0	0	0	0	0	0	0	0	0	0	0	0	0	0	0	0	0	0	0	0	0	0	0	0	0	0	40.48	FALSE	FALSE	FALSE	292	0.014
GDF6p.Ala374Thr	GDF6	0.0142942	0.0103972	0	0.0373404							0.0206048	0.0191957	Thr	Ala	TRUE		2	0	0	1	0	0	0	0	1	0	0	0	0	0	0	0	0	0	0	0	0	0	0	0	0	0	0	0	0	0	0	0	0	0	0	0	0	0	0	0	0	0	0	0	0	0	0	0	0	0	0	0	0	0	0	0	0	0	0	0	0	0	0	0	0	0	40.85	FALSE	FALSE	FALSE	292	0.014
GDF7p.Asp150Asn	GDF7	0.0142942	0.0103972	0	0.0373404							0.0206048	0.0191957	Asn	Asp	FALSE		2	0	0	1	0	0	0	0	1	0	0	0	0	0	0	0	0	0	0	0	0	0	0	0	0	0	0	0	0	0	0	0	0	0	0	0	0	0	0	0	0	0	0	0	0	0	0	0	0	0	0	0	0	0	0	0	0	0	0	0	0	0	0	0	0	0	41.16	FALSE	FALSE	FALSE	292	0.014
GDF7p.Tyr376His	GDF7	0.0142942	0.0103972	0	0.0373404							0.0206048	0.0191957	His	Tyr	TRUE		2	0	0	1	0	0	0	0	1	0	0	0	0	0	0	0	0	0	0	0	0	0	0	0	0	0	0	0	0	0	0	0	0	0	0	0	0	0	0	0	0	0	0	0	0	0	0	0	0	0	0	0	0	0	0	0	0	0	0	0	0	0	0	0	0	0	41.1	FALSE	FALSE	FALSE	292	0.014
GDF9p.Arg393Trp	GDF9	0.0142942	0.0103972	0	0.0373404							0.0206048	0.0191957	Trp	Arg	FALSE		2	0	0	1	0	0	0	0	1	0	0	0	0	0	0	0	0	0	0	0	0	0	0	0	0	0	0	0	0	0	0	0	0	0	0	0	0	0	0	0	0	0	0	0	0	0	0	0	0	0	0	0	0	0	0	0	0	0	0	0	0	0	0	0	0	0	40.87	FALSE	FALSE	FALSE	292	0.014
GDF9p.Ser167Tyr	GDF9	0.0142942	0.0103972	0	0.0373404							0.0206048	0.0191957	Tyr	Ser	TRUE		2	0	0	1	0	0	0	0	1	0	0	0	0	0	0	0	0	0	0	0	0	0	0	0	0	0	0	0	0	0	0	0	0	0	0	0	0	0	0	0	0	0	0	0	0	0	0	0	0	0	0	0	0	0	0	0	0	0	0	0	0	0	0	0	0	0	39.99	FALSE	FALSE	FALSE	292	0.014
GDI1p.Arg138Gln	GDI1	0.0142942	0.0103972	0	0.0373404							0.0206048	0.0191957	Gln	Arg	FALSE		2	0	0	1	0	0	0	0	1	0	0	0	0	0	0	0	0	0	0	0	0	0	0	0	0	0	0	0	0	0	0	0	0	0	0	0	0	0	0	0	0	0	0	0	0	0	0	0	0	0	0	0	0	0	0	0	0	0	0	0	0	0	0	0	0	0	40.54	FALSE	FALSE	FALSE	292	0.014
GDI1p.Arg55Cys	GDI1	0.0142942	0.0103972	0	0.0373404							0.0206048	0.0191957	Cys	Arg	TRUE		2	0	0	1	0	0	0	0	1	0	0	0	0	0	0	0	0	0	0	0	0	0	0	0	0	0	0	0	0	0	0	0	0	0	0	0	0	0	0	0	0	0	0	0	0	0	0	0	0	0	0	0	0	0	0	0	0	0	0	0	0	0	0	0	0	0	40.76	FALSE	FALSE	FALSE	292	0.014
GDPD2p.Arg395Trp	GDPD2	0.0142942	0.0103972	0	0.0373404							0.0206048	0.0191957	Trp	Arg	FALSE		2	0	0	1	0	0	0	0	1	0	0	0	0	0	0	0	0	0	0	0	0	0	0	0	0	0	0	0	0	0	0	0	0	0	0	0	0	0	0	0	0	0	0	0	0	0	0	0	0	0	0	0	0	0	0	0	0	0	0	0	0	0	0	0	0	0	40.58	FALSE	FALSE	FALSE	292	0.014
GDPD4p.Pro465Ser	GDPD4	0.0142942	0.0103972	0	0.0373404							0.0206048	0.0191957	Ser	Pro	TRUE		2	0	0	1	0	0	0	0	1	0	0	0	0	0	0	0	0	0	0	0	0	0	0	0	0	0	0	0	0	0	0	0	0	0	0	0	0	0	0	0	0	0	0	0	0	0	0	0	0	0	0	0	0	0	0	0	0	0	0	0	0	0	0	0	0	0	40.49	FALSE	FALSE	FALSE	292	0.014
GDPD5p.Ala538Val	GDPD5	0.0142942	0.0103972	0	0.0373404							0.0206048	0.0191957	Val	Ala	FALSE		2	0	0	1	0	0	0	0	1	0	0	0	0	0	0	0	0	0	0	0	0	0	0	0	0	0	0	0	0	0	0	0	0	0	0	0	0	0	0	0	0	0	0	0	0	0	0	0	0	0	0	0	0	0	0	0	0	0	0	0	0	0	0	0	0	0	40.63	FALSE	FALSE	FALSE	292	0.014
GDPD5p.Arg526Gln	GDPD5	0.0142942	0.0103972	0	0.0373404							0.0206048	0.0191957	Gln	Arg	FALSE		2	0	0	1	0	0	0	0	1	0	0	0	0	0	0	0	0	0	0	0	0	0	0	0	0	0	0	0	0	0	0	0	0	0	0	0	0	0	0	0	0	0	0	0	0	0	0	0	0	0	0	0	0	0	0	0	0	0	0	0	0	0	0	0	0	0	40.47	FALSE	FALSE	FALSE	292	0.014
GEMIN4p.Ala956Val	GEMIN4	0.0142942	0.0103972	0	0.0373404							0.0206048	0.0191957	Val	Ala	FALSE		2	0	0	1	0	0	0	0	1	0	0	0	0	0	0	0	0	0	0	0	0	0	0	0	0	0	0	0	0	0	0	0	0	0	0	0	0	0	0	0	0	0	0	0	0	0	0	0	0	0	0	0	0	0	0	0	0	0	0	0	0	0	0	0	0	0	41.24	FALSE	FALSE	FALSE	292	0.014
GET4p.Arg189His	GET4	0.0142942	0.0103972	0	0.0373404							0.0206048	0.0191957	His	Arg	TRUE		2	0	0	1	0	0	0	0	1	0	0	0	0	0	0	0	0	0	0	0	0	0	0	0	0	0	0	0	0	0	0	0	0	0	0	0	0	0	0	0	0	0	0	0	0	0	0	0	0	0	0	0	0	0	0	0	0	0	0	0	0	0	0	0	0	0	39.94	FALSE	FALSE	FALSE	292	0.014
GFI1Bp.Ala149Thr	GFI1B	0.0142942	0.0103972	0	0.0373404							0.0206048	0.0191957	Thr	Ala	TRUE		2	0	0	1	0	0	0	0	1	0	0	0	0	0	0	0	0	0	0	0	0	0	0	0	0	0	0	0	0	0	0	0	0	0	0	0	0	0	0	0	0	0	0	0	0	0	0	0	0	0	0	0	0	0	0	0	0	0	0	0	0	0	0	0	0	0	40.27	FALSE	FALSE	FALSE	292	0.014
GFI1Bp.Arg62Ter	GFI1B	0.0142942	0.0103972	0	0.0373404							0.0206048	0.0191957	Ter	Arg	FALSE		2	0	0	1	0	0	0	0	1	0	0	0	0	0	0	0	0	0	0	0	0	0	0	0	0	0	0	0	0	0	0	0	0	0	0	0	0	0	0	0	0	0	0	0	0	0	0	0	0	0	0	0	0	0	0	0	0	0	0	0	0	0	0	0	0	0	39.64	FALSE	FALSE	FALSE	292	0.014
GFM1p.Arg284Ter	GFM1	0.0142942	0.0103972	0	0.0373404							0.0206048	0.0191957	Ter	Arg	FALSE		2	0	0	1	0	0	0	0	1	0	0	0	0	0	0	0	0	0	0	0	0	0	0	0	0	0	0	0	0	0	0	0	0	0	0	0	0	0	0	0	0	0	0	0	0	0	0	0	0	0	0	0	0	0	0	0	0	0	0	0	0	0	0	0	0	0	40.79	FALSE	FALSE	FALSE	292	0.014
GFPT1p.Ala316Thr	GFPT1	0.0142942	0.0103972	0	0.0373404							0.0206048	0.0191957	Thr	Ala	TRUE		2	0	0	1	0	0	0	0	1	0	0	0	0	0	0	0	0	0	0	0	0	0	0	0	0	0	0	0	0	0	0	0	0	0	0	0	0	0	0	0	0	0	0	0	0	0	0	0	0	0	0	0	0	0	0	0	0	0	0	0	0	0	0	0	0	0	40.48	FALSE	FALSE	FALSE	292	0.014
GFPT2p.Glu21Lys	GFPT2	0.0142942	0.0103972	0	0.0373404							0.0206048	0.0191957	Lys	Glu	TRUE		2	0	0	1	0	0	0	0	1	0	0	0	0	0	0	0	0	0	0	0	0	0	0	0	0	0	0	0	0	0	0	0	0	0	0	0	0	0	0	0	0	0	0	0	0	0	0	0	0	0	0	0	0	0	0	0	0	0	0	0	0	0	0	0	0	0	40.65	FALSE	FALSE	FALSE	292	0.014
GFRA1p.Ala68Val	GFRA1	0.0142942	0.0103972	0	0.0373404							0.0206048	0.0191957	Val	Ala	FALSE		2	0	0	1	0	0	0	0	1	0	0	0	0	0	0	0	0	0	0	0	0	0	0	0	0	0	0	0	0	0	0	0	0	0	0	0	0	0	0	0	0	0	0	0	0	0	0	0	0	0	0	0	0	0	0	0	0	0	0	0	0	0	0	0	0	0	40.3	FALSE	FALSE	FALSE	292	0.014
GFRA1p.Arg88Cys	GFRA1	0.0142942	0.0103972	0	0.0373404							0.0206048	0.0191957	Cys	Arg	TRUE		2	0	0	1	0	0	0	0	1	0	0	0	0	0	0	0	0	0	0	0	0	0	0	0	0	0	0	0	0	0	0	0	0	0	0	0	0	0	0	0	0	0	0	0	0	0	0	0	0	0	0	0	0	0	0	0	0	0	0	0	0	0	0	0	0	0	40.64	FALSE	FALSE	FALSE	292	0.014
GFRA1p.Ser43Asn	GFRA1	0.0142942	0.0103972	0	0.0373404							0.0206048	0.0191957	Asn	Ser	FALSE		2	0	0	1	0	0	0	0	1	0	0	0	0	0	0	0	0	0	0	0	0	0	0	0	0	0	0	0	0	0	0	0	0	0	0	0	0	0	0	0	0	0	0	0	0	0	0	0	0	0	0	0	0	0	0	0	0	0	0	0	0	0	0	0	0	0	40.42	FALSE	FALSE	FALSE	292	0.014
GFRA2p.Arg233His	GFRA2	0.0142942	0.0103972	0	0.0373404							0.0206048	0.0191957	His	Arg	TRUE		2	0	0	1	0	0	0	0	1	0	0	0	0	0	0	0	0	0	0	0	0	0	0	0	0	0	0	0	0	0	0	0	0	0	0	0	0	0	0	0	0	0	0	0	0	0	0	0	0	0	0	0	0	0	0	0	0	0	0	0	0	0	0	0	0	0	40.88	FALSE	FALSE	FALSE	292	0.014
GFRA2p.Glu344Asp	GFRA2	0.0142942	0.0103972	0	0.0373404							0.0206048	0.0191957	Asp	Glu	FALSE		2	0	0	1	0	0	0	0	1	0	0	0	0	0	0	0	0	0	0	0	0	0	0	0	0	0	0	0	0	0	0	0	0	0	0	0	0	0	0	0	0	0	0	0	0	0	0	0	0	0	0	0	0	0	0	0	0	0	0	0	0	0	0	0	0	0	40.72	FALSE	FALSE	FALSE	292	0.014
GFRA3p.Leu278Ile	GFRA3	0.0142942	0.0103972	0	0.0373404							0.0206048	0.0191957	Ile	Leu	FALSE		2	0	0	1	0	0	0	0	1	0	0	0	0	0	0	0	0	0	0	0	0	0	0	0	0	0	0	0	0	0	0	0	0	0	0	0	0	0	0	0	0	0	0	0	0	0	0	0	0	0	0	0	0	0	0	0	0	0	0	0	0	0	0	0	0	0	41.17	FALSE	FALSE	FALSE	292	0.014
GGA1p.Arg340His	GGA1	0.0142942	0.0103972	0	0.0373404							0.0206048	0.0191957	His	Arg	TRUE		2	0	0	1	0	0	0	0	1	0	0	0	0	0	0	0	0	0	0	0	0	0	0	0	0	0	0	0	0	0	0	0	0	0	0	0	0	0	0	0	0	0	0	0	0	0	0	0	0	0	0	0	0	0	0	0	0	0	0	0	0	0	0	0	0	0	41.41	FALSE	FALSE	FALSE	292	0.014
GGA3p.Glu83Lys	GGA3	0.0142942	0.0103972	0	0.0373404							0.0206048	0.0191957	Lys	Glu	TRUE		2	0	0	1	0	0	0	0	1	0	0	0	0	0	0	0	0	0	0	0	0	0	0	0	0	0	0	0	0	0	0	0	0	0	0	0	0	0	0	0	0	0	0	0	0	0	0	0	0	0	0	0	0	0	0	0	0	0	0	0	0	0	0	0	0	0	40.76	FALSE	FALSE	FALSE	292	0.014
GGCXp.Phe281Leu	GGCX	0.0142942	0.0103972	0	0.0373404							0.0206048	0.0191957	Leu	Phe	FALSE		2	0	0	1	0	0	0	0	1	0	0	0	0	0	0	0	0	0	0	0	0	0	0	0	0	0	0	0	0	0	0	0	0	0	0	0	0	0	0	0	0	0	0	0	0	0	0	0	0	0	0	0	0	0	0	0	0	0	0	0	0	0	0	0	0	0	40.71	FALSE	FALSE	FALSE	292	0.014
GGHp.Asn193Asp	GGH	0.0142942	0.0103972	0	0.0373404							0.0206048	0.0191957	Asp	Asn	FALSE		2	0	0	1	0	0	0	0	1	0	0	0	0	0	0	0	0	0	0	0	0	0	0	0	0	0	0	0	0	0	0	0	0	0	0	0	0	0	0	0	0	0	0	0	0	0	0	0	0	0	0	0	0	0	0	0	0	0	0	0	0	0	0	0	0	0	40.64	FALSE	FALSE	FALSE	292	0.014
GGNBP2p.Ala244Val	GGNBP2	0.0142942	0.0103972	0	0.0373404							0.0206048	0.0191957	Val	Ala	FALSE		2	0	0	1	0	0	0	0	1	0	0	0	0	0	0	0	0	0	0	0	0	0	0	0	0	0	0	0	0	0	0	0	0	0	0	0	0	0	0	0	0	0	0	0	0	0	0	0	0	0	0	0	0	0	0	0	0	0	0	0	0	0	0	0	0	0	40.16	FALSE	FALSE	FALSE	292	0.014
GGNBP2p.Arg225Ter	GGNBP2	0.0142942	0.0103972	0	0.0373404							0.0206048	0.0191957	Ter	Arg	FALSE		2	0	0	1	0	0	0	0	1	0	0	0	0	0	0	0	0	0	0	0	0	0	0	0	0	0	0	0	0	0	0	0	0	0	0	0	0	0	0	0	0	0	0	0	0	0	0	0	0	0	0	0	0	0	0	0	0	0	0	0	0	0	0	0	0	0	40.72	FALSE	FALSE	FALSE	292	0.014
GGNp.Ala356Thr	GGN	0.0142942	0.0103972	0	0.0373404							0.0206048	0.0191957	Thr	Ala	TRUE		2	0	0	1	0	0	0	0	1	0	0	0	0	0	0	0	0	0	0	0	0	0	0	0	0	0	0	0	0	0	0	0	0	0	0	0	0	0	0	0	0	0	0	0	0	0	0	0	0	0	0	0	0	0	0	0	0	0	0	0	0	0	0	0	0	0	39.9	FALSE	FALSE	FALSE	292	0.014
GGPS1p.Leu12Ile	GGPS1	0.0142942	0.0103972	0	0.0373404							0.0206048	0.0191957	Ile	Leu	FALSE		2	0	0	1	0	0	0	0	1	0	0	0	0	0	0	0	0	0	0	0	0	0	0	0	0	0	0	0	0	0	0	0	0	0	0	0	0	0	0	0	0	0	0	0	0	0	0	0	0	0	0	0	0	0	0	0	0	0	0	0	0	0	0	0	0	0	41.18	FALSE	FALSE	FALSE	292	0.014
GGT5p.Ala195Val	GGT5	0.0142942	0.0103972	0	0.0373404							0.0206048	0.0191957	Val	Ala	FALSE		2	0	0	1	0	0	0	0	1	0	0	0	0	0	0	0	0	0	0	0	0	0	0	0	0	0	0	0	0	0	0	0	0	0	0	0	0	0	0	0	0	0	0	0	0	0	0	0	0	0	0	0	0	0	0	0	0	0	0	0	0	0	0	0	0	0	40.78	FALSE	FALSE	FALSE	292	0.014
GGT7p.Ala356Thr	GGT7	0.0142942	0.0103972	0	0.0373404							0.0206048	0.0191957	Thr	Ala	TRUE		2	0	0	1	0	0	0	0	1	0	0	0	0	0	0	0	0	0	0	0	0	0	0	0	0	0	0	0	0	0	0	0	0	0	0	0	0	0	0	0	0	0	0	0	0	0	0	0	0	0	0	0	0	0	0	0	0	0	0	0	0	0	0	0	0	0	40.46	FALSE	FALSE	FALSE	292	0.014
GGT7p.Ala551Val	GGT7	0.0142942	0.0103972	0	0.0373404							0.0206048	0.0191957	Val	Ala	FALSE		2	0	0	1	0	0	0	0	1	0	0	0	0	0	0	0	0	0	0	0	0	0	0	0	0	0	0	0	0	0	0	0	0	0	0	0	0	0	0	0	0	0	0	0	0	0	0	0	0	0	0	0	0	0	0	0	0	0	0	0	0	0	0	0	0	0	40.31	FALSE	FALSE	FALSE	292	0.014
GHDCp.Glu205Lys	GHDC	0.0142942	0.0103972	0	0.0373404							0.0206048	0.0191957	Lys	Glu	TRUE		2	0	0	1	0	0	0	0	1	0	0	0	0	0	0	0	0	0	0	0	0	0	0	0	0	0	0	0	0	0	0	0	0	0	0	0	0	0	0	0	0	0	0	0	0	0	0	0	0	0	0	0	0	0	0	0	0	0	0	0	0	0	0	0	0	0	39.84	FALSE	FALSE	FALSE	292	0.014
GHITMp.Gly81Ter	GHITM	0.0142942	0.0103972	0	0.0373404							0.0206048	0.0191957	Ter	Gly	FALSE		2	0	0	1	0	0	0	0	1	0	0	0	0	0	0	0	0	0	0	0	0	0	0	0	0	0	0	0	0	0	0	0	0	0	0	0	0	0	0	0	0	0	0	0	0	0	0	0	0	0	0	0	0	0	0	0	0	0	0	0	0	0	0	0	0	0	40.66	FALSE	FALSE	FALSE	292	0.014
GHSRp.Ala144Thr	GHSR	0.0142942	0.0103972	0	0.0396726							0.0206048	0.0191957	Thr	Ala	TRUE		2	0	0	1	0	0	0	0	1	0	0	0	0	0	0	0	0	0	0	0	0	0	0	0	0	0	0	0	0	0	0	0	0	0	0	0	0	0	0	0	0	0	0	0	0	0	0	0	0	0	0	0	0	0	0	0	0	0	0	0	0	0	0	0	0	0	40.64	FALSE	FALSE	FALSE	292	0.014
GHSRp.Arg244Cys	GHSR	0.0142942	0.0103972	0	0.0373404							0.0206048	0.0191957	Cys	Arg	TRUE		2	0	0	1	0	0	0	0	1	0	0	0	0	0	0	0	0	0	0	0	0	0	0	0	0	0	0	0	0	0	0	0	0	0	0	0	0	0	0	0	0	0	0	0	0	0	0	0	0	0	0	0	0	0	0	0	0	0	0	0	0	0	0	0	0	0	40.55	FALSE	FALSE	FALSE	292	0.014
GID8p.Arg50Gln	GID8	0.0142942	0.0103972	0	0.0373404							0.0206048	0.0191957	Gln	Arg	FALSE		2	0	0	1	0	0	0	0	1	0	0	0	0	0	0	0	0	0	0	0	0	0	0	0	0	0	0	0	0	0	0	0	0	0	0	0	0	0	0	0	0	0	0	0	0	0	0	0	0	0	0	0	0	0	0	0	0	0	0	0	0	0	0	0	0	0	40.73	FALSE	FALSE	FALSE	292	0.014
GIGYF2p.Glu66Ter	GIGYF2	0.0142942	0.0103972	0	0.0373404							0.0206048	0.0191957	Ter	Glu	FALSE		2	0	0	1	0	0	0	0	1	0	0	0	0	0	0	0	0	0	0	0	0	0	0	0	0	0	0	0	0	0	0	0	0	0	0	0	0	0	0	0	0	0	0	0	0	0	0	0	0	0	0	0	0	0	0	0	0	0	0	0	0	0	0	0	0	0	41.1	FALSE	FALSE	FALSE	292	0.014
GIMAP2p.Leu205Met	GIMAP2	0.0142942	0.0103972	0	0.0373404							0.0206048	0.0191957	Met	Leu	FALSE		2	0	0	1	0	0	0	0	1	0	0	0	0	0	0	0	0	0	0	0	0	0	0	0	0	0	0	0	0	0	0	0	0	0	0	0	0	0	0	0	0	0	0	0	0	0	0	0	0	0	0	0	0	0	0	0	0	0	0	0	0	0	0	0	0	0	40.98	FALSE	FALSE	FALSE	292	0.014
GIMAP6p.Arg82Gln	GIMAP6	0.0142942	0.0103972	0	0.0373404							0.0206048	0.0191957	Gln	Arg	FALSE		2	0	0	1	0	0	0	0	1	0	0	0	0	0	0	0	0	0	0	0	0	0	0	0	0	0	0	0	0	0	0	0	0	0	0	0	0	0	0	0	0	0	0	0	0	0	0	0	0	0	0	0	0	0	0	0	0	0	0	0	0	0	0	0	0	0	40.08	FALSE	FALSE	FALSE	292	0.014
GIMAP6p.Asp95Gly	GIMAP6	0.0142942	0.0103972	0	0.0373404							0.0206048	0.0191957	Gly	Asp	FALSE		2	0	0	1	0	0	0	0	1	0	0	0	0	0	0	0	0	0	0	0	0	0	0	0	0	0	0	0	0	0	0	0	0	0	0	0	0	0	0	0	0	0	0	0	0	0	0	0	0	0	0	0	0	0	0	0	0	0	0	0	0	0	0	0	0	0	40.68	FALSE	FALSE	FALSE	292	0.014
GIMAP7p.Glu231Ter	GIMAP7	0.0142942	0.0103972	0	0.0396726							0.0206048	0.0191957	Ter	Glu	FALSE		2	0	0	1	0	0	0	0	1	0	0	0	0	0	0	0	0	0	0	0	0	0	0	0	0	0	0	0	0	0	0	0	0	0	0	0	0	0	0	0	0	0	0	0	0	0	0	0	0	0	0	0	0	0	0	0	0	0	0	0	0	0	0	0	0	0	40.44	FALSE	FALSE	FALSE	292	0.014
GINS4p.Ala135Val	GINS4	0.0142942	0.0103972	0	0.0373404							0.0206048	0.0191957	Val	Ala	FALSE		2	0	0	1	0	0	0	0	1	0	0	0	0	0	0	0	0	0	0	0	0	0	0	0	0	0	0	0	0	0	0	0	0	0	0	0	0	0	0	0	0	0	0	0	0	0	0	0	0	0	0	0	0	0	0	0	0	0	0	0	0	0	0	0	0	0	40.48	FALSE	FALSE	FALSE	292	0.014
GIPC1p.Arg159His	GIPC1	0.0142942	0.0103972	0	0.0373404							0.0206048	0.0191957	His	Arg	TRUE		2	0	0	1	0	0	0	0	1	0	0	0	0	0	0	0	0	0	0	0	0	0	0	0	0	0	0	0	0	0	0	0	0	0	0	0	0	0	0	0	0	0	0	0	0	0	0	0	0	0	0	0	0	0	0	0	0	0	0	0	0	0	0	0	0	0	40.6	FALSE	FALSE	FALSE	292	0.014
GIT1p.Arg39Gln	GIT1	0.0142942	0.0103972	0	0.0373404							0.0206048	0.0191957	Gln	Arg	FALSE		2	0	0	1	0	0	0	0	1	0	0	0	0	0	0	0	0	0	0	0	0	0	0	0	0	0	0	0	0	0	0	0	0	0	0	0	0	0	0	0	0	0	0	0	0	0	0	0	0	0	0	0	0	0	0	0	0	0	0	0	0	0	0	0	0	0	40.13	FALSE	FALSE	FALSE	292	0.014
GIT2p.Ala531Val	GIT2	0.0142942	0.0103972	0	0.0373404							0.0206048	0.0191957	Val	Ala	FALSE		2	0	0	1	0	0	0	0	1	0	0	0	0	0	0	0	0	0	0	0	0	0	0	0	0	0	0	0	0	0	0	0	0	0	0	0	0	0	0	0	0	0	0	0	0	0	0	0	0	0	0	0	0	0	0	0	0	0	0	0	0	0	0	0	0	0	40.54	FALSE	FALSE	FALSE	292	0.014
GIT2p.Ala575Thr	GIT2	0.0142942	0.0103972	0	0.0373404							0.0206048	0.0191957	Thr	Ala	TRUE		2	0	0	1	0	0	0	0	1	0	0	0	0	0	0	0	0	0	0	0	0	0	0	0	0	0	0	0	0	0	0	0	0	0	0	0	0	0	0	0	0	0	0	0	0	0	0	0	0	0	0	0	0	0	0	0	0	0	0	0	0	0	0	0	0	0	40.88	FALSE	FALSE	FALSE	292	0.014
GIT2p.Ala739Val	GIT2	0.0142942	0.0103972	0	0.0373404							0.0206048	0.0191957	Val	Ala	FALSE		2	0	0	1	0	0	0	0	1	0	0	0	0	0	0	0	0	0	0	0	0	0	0	0	0	0	0	0	0	0	0	0	0	0	0	0	0	0	0	0	0	0	0	0	0	0	0	0	0	0	0	0	0	0	0	0	0	0	0	0	0	0	0	0	0	0	40.17	FALSE	FALSE	FALSE	292	0.014
GIT2p.Ser473Leu	GIT2	0.0142942	0.0103972	0	0.0373404							0.0206048	0.0191957	Leu	Ser	FALSE		2	0	0	1	0	0	0	0	1	0	0	0	0	0	0	0	0	0	0	0	0	0	0	0	0	0	0	0	0	0	0	0	0	0	0	0	0	0	0	0	0	0	0	0	0	0	0	0	0	0	0	0	0	0	0	0	0	0	0	0	0	0	0	0	0	0	40.51	FALSE	FALSE	FALSE	292	0.014
GJA10p.Ser87Tyr	GJA10	0.0142942	0.0103972	0	0.0373404							0.0206048	0.0191957	Tyr	Ser	TRUE		2	0	0	1	0	0	0	0	1	0	0	0	0	0	0	0	0	0	0	0	0	0	0	0	0	0	0	0	0	0	0	0	0	0	0	0	0	0	0	0	0	0	0	0	0	0	0	0	0	0	0	0	0	0	0	0	0	0	0	0	0	0	0	0	0	0	41.76	FALSE	FALSE	FALSE	292	0.014
GJA1p.Arg153Ter	GJA1	0.0142942	0.0103972	0	0.0373404							0.0206048	0.0191957	Ter	Arg	FALSE		2	0	0	1	0	0	0	0	1	0	0	0	0	0	0	0	0	0	0	0	0	0	0	0	0	0	0	0	0	0	0	0	0	0	0	0	0	0	0	0	0	0	0	0	0	0	0	0	0	0	0	0	0	0	0	0	0	0	0	0	0	0	0	0	0	0	40.61	FALSE	FALSE	FALSE	292	0.014
GJA3p.Arg140Cys	GJA3	0.0142942	0.0103972	0	0.0373404							0.0206048	0.0191957	Cys	Arg	TRUE		2	0	0	1	0	0	0	0	1	0	0	0	0	0	0	0	0	0	0	0	0	0	0	0	0	0	0	0	0	0	0	0	0	0	0	0	0	0	0	0	0	0	0	0	0	0	0	0	0	0	0	0	0	0	0	0	0	0	0	0	0	0	0	0	0	0	40.46	FALSE	FALSE	FALSE	292	0.014
GJA4p.Gly178Asp	GJA4	0.0142942	0.0103972	0	0.0373404							0.0206048	0.0191957	Asp	Gly	FALSE		2	0	0	1	0	0	0	0	1	0	0	0	0	0	0	0	0	0	0	0	0	0	0	0	0	0	0	0	0	0	0	0	0	0	0	0	0	0	0	0	0	0	0	0	0	0	0	0	0	0	0	0	0	0	0	0	0	0	0	0	0	0	0	0	0	0	40.03	FALSE	FALSE	FALSE	292	0.014
GJA5p.Arg242Trp	GJA5	0.0142942	0.0103972	0	0.0373404							0.0206048	0.0191957	Trp	Arg	FALSE		2	0	0	1	0	0	0	0	1	0	0	0	0	0	0	0	0	0	0	0	0	0	0	0	0	0	0	0	0	0	0	0	0	0	0	0	0	0	0	0	0	0	0	0	0	0	0	0	0	0	0	0	0	0	0	0	0	0	0	0	0	0	0	0	0	0	40.89	FALSE	FALSE	FALSE	292	0.014
GJA5p.Arg302Ter	GJA5	0.0142942	0.0103972	0	0.0373404							0.0206048	0.0191957	Ter	Arg	FALSE		2	0	0	1	0	0	0	0	1	0	0	0	0	0	0	0	0	0	0	0	0	0	0	0	0	0	0	0	0	0	0	0	0	0	0	0	0	0	0	0	0	0	0	0	0	0	0	0	0	0	0	0	0	0	0	0	0	0	0	0	0	0	0	0	0	0	40.37	FALSE	FALSE	FALSE	292	0.014
GJA9p.Glu361Ter	GJA9	0.0142942	0.0103972	0	0.0373404							0.0206048	0.0191957	Ter	Glu	FALSE		2	0	0	1	0	0	0	0	1	0	0	0	0	0	0	0	0	0	0	0	0	0	0	0	0	0	0	0	0	0	0	0	0	0	0	0	0	0	0	0	0	0	0	0	0	0	0	0	0	0	0	0	0	0	0	0	0	0	0	0	0	0	0	0	0	0	40.49	FALSE	FALSE	FALSE	292	0.014
GJB1p.Arg224His	GJB1	0.0142942	0.0103972	0	0.0373404							0.0206048	0.0191957	His	Arg	TRUE		2	0	0	1	0	0	0	0	1	0	0	0	0	0	0	0	0	0	0	0	0	0	0	0	0	0	0	0	0	0	0	0	0	0	0	0	0	0	0	0	0	0	0	0	0	0	0	0	0	0	0	0	0	0	0	0	0	0	0	0	0	0	0	0	0	0	41.18	FALSE	FALSE	FALSE	292	0.014
GJD4p.Arg76Trp	GJD4	0.0142942	0.0103972	0	0.0373404							0.0206048	0.0191957	Trp	Arg	FALSE		2	0	0	1	0	0	0	0	1	0	0	0	0	0	0	0	0	0	0	0	0	0	0	0	0	0	0	0	0	0	0	0	0	0	0	0	0	0	0	0	0	0	0	0	0	0	0	0	0	0	0	0	0	0	0	0	0	0	0	0	0	0	0	0	0	0	40.71	FALSE	FALSE	FALSE	292	0.014
GK2p.Glu66Lys	GK2	0.0142942	0.0103972	0	0.0373404							0.0206048	0.0191957	Lys	Glu	TRUE		2	0	0	1	0	0	0	0	1	0	0	0	0	0	0	0	0	0	0	0	0	0	0	0	0	0	0	0	0	0	0	0	0	0	0	0	0	0	0	0	0	0	0	0	0	0	0	0	0	0	0	0	0	0	0	0	0	0	0	0	0	0	0	0	0	0	40.71	FALSE	FALSE	FALSE	292	0.014
GK2p.Val137Ile	GK2	0.0142942	0.0103972	0	0.0373404							0.0206048	0.0191957	Ile	Val	FALSE		2	0	0	1	0	0	0	0	1	0	0	0	0	0	0	0	0	0	0	0	0	0	0	0	0	0	0	0	0	0	0	0	0	0	0	0	0	0	0	0	0	0	0	0	0	0	0	0	0	0	0	0	0	0	0	0	0	0	0	0	0	0	0	0	0	0	40.27	FALSE	FALSE	FALSE	292	0.014
GK5p.Lys490Asn	GK5	0.0142942	0.0103972	0	0.0373404							0.0206048	0.0191957	Asn	Lys	FALSE		2	0	0	1	0	0	0	0	1	0	0	0	0	0	0	0	0	0	0	0	0	0	0	0	0	0	0	0	0	0	0	0	0	0	0	0	0	0	0	0	0	0	0	0	0	0	0	0	0	0	0	0	0	0	0	0	0	0	0	0	0	0	0	0	0	0	40.07	FALSE	FALSE	FALSE	292	0.014
GKp.Arg499Cys	GK	0.0142942	0.0103972	0	0.0373404							0.0206048	0.0191957	Cys	Arg	TRUE		2	0	0	1	0	0	0	0	1	0	0	0	0	0	0	0	0	0	0	0	0	0	0	0	0	0	0	0	0	0	0	0	0	0	0	0	0	0	0	0	0	0	0	0	0	0	0	0	0	0	0	0	0	0	0	0	0	0	0	0	0	0	0	0	0	0	41.03	FALSE	FALSE	FALSE	292	0.014
GLB1L3p.Ala423Thr	GLB1L3	0.0142942	0.0103972	0	0.0373404							0.0206048	0.0191957	Thr	Ala	TRUE		2	0	0	1	0	0	0	0	1	0	0	0	0	0	0	0	0	0	0	0	0	0	0	0	0	0	0	0	0	0	0	0	0	0	0	0	0	0	0	0	0	0	0	0	0	0	0	0	0	0	0	0	0	0	0	0	0	0	0	0	0	0	0	0	0	0	40.64	FALSE	FALSE	FALSE	292	0.014
GLB1L3p.Asp377Asn	GLB1L3	0.0142942	0.0103972	0	0.0373404							0.0206048	0.0191957	Asn	Asp	FALSE		2	0	0	1	0	0	0	0	1	0	0	0	0	0	0	0	0	0	0	0	0	0	0	0	0	0	0	0	0	0	0	0	0	0	0	0	0	0	0	0	0	0	0	0	0	0	0	0	0	0	0	0	0	0	0	0	0	0	0	0	0	0	0	0	0	0	39.89	FALSE	FALSE	FALSE	292	0.014
GLB1p.Trp277Arg	GLB1	0.0142942	0.0103972	0	0.0373404							0.0206048	0.0191957	Arg	Trp	TRUE		2	0	0	1	0	0	0	0	1	0	0	0	0	0	0	0	0	0	0	0	0	0	0	0	0	0	0	0	0	0	0	0	0	0	0	0	0	0	0	0	0	0	0	0	0	0	0	0	0	0	0	0	0	0	0	0	0	0	0	0	0	0	0	0	0	0	40.82	FALSE	FALSE	FALSE	292	0.014
GLCCI1p.Arg243Cys	GLCCI1	0.0142942	0.0103972	0	0.0373404							0.0206048	0.0191957	Cys	Arg	TRUE		2	0	0	1	0	0	0	0	1	0	0	0	0	0	0	0	0	0	0	0	0	0	0	0	0	0	0	0	0	0	0	0	0	0	0	0	0	0	0	0	0	0	0	0	0	0	0	0	0	0	0	0	0	0	0	0	0	0	0	0	0	0	0	0	0	0	41.1	FALSE	FALSE	FALSE	292	0.014
GLCCI1p.Ser293Leu	GLCCI1	0.0142942	0.0103972	0	0.0373404							0.0206048	0.0191957	Leu	Ser	FALSE		2	0	0	1	0	0	0	0	1	0	0	0	0	0	0	0	0	0	0	0	0	0	0	0	0	0	0	0	0	0	0	0	0	0	0	0	0	0	0	0	0	0	0	0	0	0	0	0	0	0	0	0	0	0	0	0	0	0	0	0	0	0	0	0	0	0	40.55	FALSE	FALSE	FALSE	292	0.014
GLDCp.Arg337Ter	GLDC	0.0142942	0.0103972	0	0.0373404							0.0206048	0.0191957	Ter	Arg	FALSE		2	0	0	1	0	0	0	0	1	0	0	0	0	0	0	0	0	0	0	0	0	0	0	0	0	0	0	0	0	0	0	0	0	0	0	0	0	0	0	0	0	0	0	0	0	0	0	0	0	0	0	0	0	0	0	0	0	0	0	0	0	0	0	0	0	0	39.82	FALSE	FALSE	FALSE	292	0.014
GLDCp.Arg373Gln	GLDC	0.0142942	0.0103972	0	0.0373404							0.0206048	0.0191957	Gln	Arg	FALSE		2	0	0	1	0	0	0	0	1	0	0	0	0	0	0	0	0	0	0	0	0	0	0	0	0	0	0	0	0	0	0	0	0	0	0	0	0	0	0	0	0	0	0	0	0	0	0	0	0	0	0	0	0	0	0	0	0	0	0	0	0	0	0	0	0	0	39.94	FALSE	FALSE	FALSE	292	0.014
GLDCp.Ser565Leu	GLDC	0.0142942	0.0103972	0	0.0373404							0.0206048	0.0191957	Leu	Ser	FALSE		2	0	0	1	0	0	0	0	1	0	0	0	0	0	0	0	0	0	0	0	0	0	0	0	0	0	0	0	0	0	0	0	0	0	0	0	0	0	0	0	0	0	0	0	0	0	0	0	0	0	0	0	0	0	0	0	0	0	0	0	0	0	0	0	0	0	39.84	FALSE	FALSE	FALSE	292	0.014
GLDCp.Thr698Ala	GLDC	0.0142942	0.0103972	0	0.0373404							0.0206048	0.0191957	Ala	Thr	FALSE		2	0	0	1	0	0	0	0	1	0	0	0	0	0	0	0	0	0	0	0	0	0	0	0	0	0	0	0	0	0	0	0	0	0	0	0	0	0	0	0	0	0	0	0	0	0	0	0	0	0	0	0	0	0	0	0	0	0	0	0	0	0	0	0	0	0	40.43	FALSE	FALSE	FALSE	292	0.014
GLDNp.Arg414Ter	GLDN	0.0142942	0.0103972	0	0.0373404							0.0206048	0.0191957	Ter	Arg	FALSE		2	0	0	1	0	0	0	0	1	0	0	0	0	0	0	0	0	0	0	0	0	0	0	0	0	0	0	0	0	0	0	0	0	0	0	0	0	0	0	0	0	0	0	0	0	0	0	0	0	0	0	0	0	0	0	0	0	0	0	0	0	0	0	0	0	0	40.55	FALSE	FALSE	FALSE	292	0.014
GLE1p.Arg227His	GLE1	0.0142942	0.0103972	0	0.0373404							0.0206048	0.0191957	His	Arg	TRUE		2	0	0	1	0	0	0	0	1	0	0	0	0	0	0	0	0	0	0	0	0	0	0	0	0	0	0	0	0	0	0	0	0	0	0	0	0	0	0	0	0	0	0	0	0	0	0	0	0	0	0	0	0	0	0	0	0	0	0	0	0	0	0	0	0	0	40.67	FALSE	FALSE	FALSE	292	0.014
GLG1p.Arg924Cys	GLG1	0.0142942	0.0103972	0	0.0373404							0.0206048	0.0191957	Cys	Arg	TRUE		2	0	0	1	0	0	0	0	1	0	0	0	0	0	0	0	0	0	0	0	0	0	0	0	0	0	0	0	0	0	0	0	0	0	0	0	0	0	0	0	0	0	0	0	0	0	0	0	0	0	0	0	0	0	0	0	0	0	0	0	0	0	0	0	0	0	40.25	FALSE	FALSE	FALSE	292	0.014
GLI1p.Arg227Cys	GLI1	0.0142942	0.0103972	0	0.0373404							0.0206048	0.0191957	Cys	Arg	TRUE	2	2	0	0	1	0	0	0	0	1	0	0	0	0	0	0	0	0	0	0	0	0	0	0	0	0	0	0	0	0	0	0	0	0	0	0	0	0	0	0	0	0	0	0	0	0	0	0	0	0	0	0	0	0	0	0	0	0	0	0	0	0	0	0	0	0	0	40.78	FALSE	FALSE	FALSE	292	0.014
GLI1p.Arg380Ter	GLI1	0.0142942	0.0103972	0	0.0373404							0.0206048	0.0191957	Ter	Arg	FALSE	2	2	0	0	1	0	0	0	0	1	0	0	0	0	0	0	0	0	0	0	0	0	0	0	0	0	0	0	0	0	0	0	0	0	0	0	0	0	0	0	0	0	0	0	0	0	0	0	0	0	0	0	0	0	0	0	0	0	0	0	0	0	0	0	0	0	0	40.43	FALSE	FALSE	FALSE	292	0.014
GLI1p.Arg497His	GLI1	0.0142942	0.0103972	0	0.0373404							0.0206048	0.0191957	His	Arg	TRUE	2	2	0	0	1	0	0	0	0	1	0	0	0	0	0	0	0	0	0	0	0	0	0	0	0	0	0	0	0	0	0	0	0	0	0	0	0	0	0	0	0	0	0	0	0	0	0	0	0	0	0	0	0	0	0	0	0	0	0	0	0	0	0	0	0	0	0	41.65	FALSE	FALSE	FALSE	292	0.014
GLI1p.Asp477Tyr	GLI1	0.0142942	0.0103972	0	0.0373404							0.0206048	0.0191957	Tyr	Asp	TRUE	2	2	0	0	1	0	0	0	0	1	0	0	0	0	0	0	0	0	0	0	0	0	0	0	0	0	0	0	0	0	0	0	0	0	0	0	0	0	0	0	0	0	0	0	0	0	0	0	0	0	0	0	0	0	0	0	0	0	0	0	0	0	0	0	0	0	0	40.05	FALSE	FALSE	FALSE	292	0.014
GLI1p.Thr320Met	GLI1	0.0142942	0.0103972	0	0.0373404							0.0206048	0.0191957	Met	Thr	FALSE	2	2	0	0	1	0	0	0	0	1	0	0	0	0	0	0	0	0	0	0	0	0	0	0	0	0	0	0	0	0	0	0	0	0	0	0	0	0	0	0	0	0	0	0	0	0	0	0	0	0	0	0	0	0	0	0	0	0	0	0	0	0	0	0	0	0	0	40.39	FALSE	FALSE	FALSE	292	0.014
GLI3p.Ala1549Val	GLI3	0.0142942	0.0103972	0	0.0373404							0.0206048	0.0191957	Val	Ala	FALSE		2	0	0	1	0	0	0	0	1	0	0	0	0	0	0	0	0	0	0	0	0	0	0	0	0	0	0	0	0	0	0	0	0	0	0	0	0	0	0	0	0	0	0	0	0	0	0	0	0	0	0	0	0	0	0	0	0	0	0	0	0	0	0	0	0	0	40.31	FALSE	FALSE	FALSE	292	0.014
GLI3p.Arg205His	GLI3	0.0142942	0.0103972	0	0.0373404							0.0206048	0.0191957	His	Arg	TRUE		2	0	0	1	0	0	0	0	1	0	0	0	0	0	0	0	0	0	0	0	0	0	0	0	0	0	0	0	0	0	0	0	0	0	0	0	0	0	0	0	0	0	0	0	0	0	0	0	0	0	0	0	0	0	0	0	0	0	0	0	0	0	0	0	0	0	40.62	FALSE	FALSE	FALSE	292	0.014
GLI3p.Arg792Ter	GLI3	0.0142942	0.0103972	0	0.0373404							0.0206048	0.0191957	Ter	Arg	FALSE		2	0	0	1	0	0	0	0	1	0	0	0	0	0	0	0	0	0	0	0	0	0	0	0	0	0	0	0	0	0	0	0	0	0	0	0	0	0	0	0	0	0	0	0	0	0	0	0	0	0	0	0	0	0	0	0	0	0	0	0	0	0	0	0	0	0	40.45	FALSE	FALSE	FALSE	292	0.014
GLI3p.Glu878Lys	GLI3	0.0142942	0.0103972	0	0.0373404							0.0206048	0.0191957	Lys	Glu	TRUE		2	0	0	1	0	0	0	0	1	0	0	0	0	0	0	0	0	0	0	0	0	0	0	0	0	0	0	0	0	0	0	0	0	0	0	0	0	0	0	0	0	0	0	0	0	0	0	0	0	0	0	0	0	0	0	0	0	0	0	0	0	0	0	0	0	0	40.47	FALSE	FALSE	FALSE	292	0.014
GLI3p.Phe1443Leu	GLI3	0.0142942	0.0103972	0	0.0373404							0.0206048	0.0191957	Leu	Phe	FALSE		2	0	0	1	0	0	0	0	1	0	0	0	0	0	0	0	0	0	0	0	0	0	0	0	0	0	0	0	0	0	0	0	0	0	0	0	0	0	0	0	0	0	0	0	0	0	0	0	0	0	0	0	0	0	0	0	0	0	0	0	0	0	0	0	0	0	40.95	FALSE	FALSE	FALSE	292	0.014
GLIPR2p.Thr49Met	GLIPR2	0.0142942	0.0103972	0	0.0373404							0.0206048	0.0191957	Met	Thr	FALSE		2	0	0	1	0	0	0	0	1	0	0	0	0	0	0	0	0	0	0	0	0	0	0	0	0	0	0	0	0	0	0	0	0	0	0	0	0	0	0	0	0	0	0	0	0	0	0	0	0	0	0	0	0	0	0	0	0	0	0	0	0	0	0	0	0	0	40.67	FALSE	FALSE	FALSE	292	0.014
GLIS3p.Gln71His	GLIS3	0.0142942	0.0103972	0	0.0373404							0.0206048	0.0191957	His	Gln	TRUE		2	0	0	1	0	0	0	0	1	0	0	0	0	0	0	0	0	0	0	0	0	0	0	0	0	0	0	0	0	0	0	0	0	0	0	0	0	0	0	0	0	0	0	0	0	0	0	0	0	0	0	0	0	0	0	0	0	0	0	0	0	0	0	0	0	0	40.55	FALSE	FALSE	FALSE	292	0.014
GLMNp.Phe563Leu	GLMN	0.0142942	0.0103972	0	0.0373404							0.0206048	0.0191957	Leu	Phe	FALSE		2	0	0	1	0	0	0	0	1	0	0	0	0	0	0	0	0	0	0	0	0	0	0	0	0	0	0	0	0	0	0	0	0	0	0	0	0	0	0	0	0	0	0	0	0	0	0	0	0	0	0	0	0	0	0	0	0	0	0	0	0	0	0	0	0	0	40.76	FALSE	FALSE	FALSE	292	0.014
GLP1Rp.Arg48His	GLP1R	0.0142942	0.0103972	0	0.0373404							0.0206048	0.0191957	His	Arg	TRUE		2	0	0	1	0	0	0	0	1	0	0	0	0	0	0	0	0	0	0	0	0	0	0	0	0	0	0	0	0	0	0	0	0	0	0	0	0	0	0	0	0	0	0	0	0	0	0	0	0	0	0	0	0	0	0	0	0	0	0	0	0	0	0	0	0	0	40.79	FALSE	FALSE	FALSE	292	0.014
GLP2Rp.Ala433Val	GLP2R	0.0142942	0.0103972	0	0.0373404							0.0206048	0.0191957	Val	Ala	FALSE		2	0	0	1	0	0	0	0	1	0	0	0	0	0	0	0	0	0	0	0	0	0	0	0	0	0	0	0	0	0	0	0	0	0	0	0	0	0	0	0	0	0	0	0	0	0	0	0	0	0	0	0	0	0	0	0	0	0	0	0	0	0	0	0	0	0	40.99	FALSE	FALSE	FALSE	292	0.014
GLRA1p.Asp424Asn	GLRA1	0.0142942	0.0103972	0	0.0373404							0.0206048	0.0191957	Asn	Asp	FALSE		2	0	0	1	0	0	0	0	1	0	0	0	0	0	0	0	0	0	0	0	0	0	0	0	0	0	0	0	0	0	0	0	0	0	0	0	0	0	0	0	0	0	0	0	0	0	0	0	0	0	0	0	0	0	0	0	0	0	0	0	0	0	0	0	0	0	41.17	FALSE	FALSE	FALSE	292	0.014
GLRA2p.Arg423Gln	GLRA2	0.0142942	0.0103972	0	0.0373404							0.0206048	0.0191957	Gln	Arg	FALSE		2	0	0	1	0	0	0	0	1	0	0	0	0	0	0	0	0	0	0	0	0	0	0	0	0	0	0	0	0	0	0	0	0	0	0	0	0	0	0	0	0	0	0	0	0	0	0	0	0	0	0	0	0	0	0	0	0	0	0	0	0	0	0	0	0	0	40.09	FALSE	FALSE	FALSE	292	0.014
GLRA3p.Leu221Met	GLRA3	0.0142942	0.0103972	0	0.0373404							0.0206048	0.0191957	Met	Leu	FALSE		2	0	0	1	0	0	0	0	1	0	0	0	0	0	0	0	0	0	0	0	0	0	0	0	0	0	0	0	0	0	0	0	0	0	0	0	0	0	0	0	0	0	0	0	0	0	0	0	0	0	0	0	0	0	0	0	0	0	0	0	0	0	0	0	0	0	41.21	FALSE	FALSE	FALSE	292	0.014
GLRA4p.Arg54Gln	GLRA4	0.0142942	0.0103972	0	0.0396726							0.0206048	0.0191957	Gln	Arg	FALSE		2	0	0	1	0	0	0	0	1	0	0	0	0	0	0	0	0	0	0	0	0	0	0	0	0	0	0	0	0	0	0	0	0	0	0	0	0	0	0	0	0	0	0	0	0	0	0	0	0	0	0	0	0	0	0	0	0	0	0	0	0	0	0	0	0	0	40.74	FALSE	FALSE	FALSE	292	0.014
GLS2p.Arg149Ter	GLS2	0.0142942	0.0103972	0	0.0373404							0.0206048	0.0191957	Ter	Arg	FALSE		2	0	0	1	0	0	0	0	1	0	0	0	0	0	0	0	0	0	0	0	0	0	0	0	0	0	0	0	0	0	0	0	0	0	0	0	0	0	0	0	0	0	0	0	0	0	0	0	0	0	0	0	0	0	0	0	0	0	0	0	0	0	0	0	0	0	40.74	FALSE	FALSE	FALSE	292	0.014
GLT1D1p.Ala123Val	GLT1D1	0.0142942	0.0103972	0	0.0373404							0.0206048	0.0191957	Val	Ala	FALSE		2	0	0	1	0	0	0	0	1	0	0	0	0	0	0	0	0	0	0	0	0	0	0	0	0	0	0	0	0	0	0	0	0	0	0	0	0	0	0	0	0	0	0	0	0	0	0	0	0	0	0	0	0	0	0	0	0	0	0	0	0	0	0	0	0	0	39.47	FALSE	FALSE	FALSE	292	0.014
GLT8D1p.Pro141Ser	GLT8D1	0.0142942	0.0103972	0	0.0373404							0.0206048	0.0191957	Ser	Pro	TRUE		2	0	0	1	0	0	0	0	1	0	0	0	0	0	0	0	0	0	0	0	0	0	0	0	0	0	0	0	0	0	0	0	0	0	0	0	0	0	0	0	0	0	0	0	0	0	0	0	0	0	0	0	0	0	0	0	0	0	0	0	0	0	0	0	0	0	41.23	FALSE	FALSE	FALSE	292	0.014
GLTSCR1Lp.Val338Ile	GLTSCR1L	0.0142942	0.0103972	0	0.0373404							0.0206048	0.0191957	Ile	Val	FALSE		2	0	0	1	0	0	0	0	1	0	0	0	0	0	0	0	0	0	0	0	0	0	0	0	0	0	0	0	0	0	0	0	0	0	0	0	0	0	0	0	0	0	0	0	0	0	0	0	0	0	0	0	0	0	0	0	0	0	0	0	0	0	0	0	0	0	41.26	FALSE	FALSE	FALSE	292	0.014
GLTSCR1p.Val1095Ile	GLTSCR1	0.0142942	0.0103972	0	0.0373404							0.0206048	0.0191957	Ile	Val	FALSE		2	0	0	1	0	0	0	0	1	0	0	0	0	0	0	0	0	0	0	0	0	0	0	0	0	0	0	0	0	0	0	0	0	0	0	0	0	0	0	0	0	0	0	0	0	0	0	0	0	0	0	0	0	0	0	0	0	0	0	0	0	0	0	0	0	0	40.47	FALSE	FALSE	FALSE	292	0.014
GLUD2p.Ala253Thr	GLUD2	0.0142942	0.0103972	0	0.0373404							0.0206048	0.0191957	Thr	Ala	TRUE		2	0	0	1	0	0	0	0	1	0	0	0	0	0	0	0	0	0	0	0	0	0	0	0	0	0	0	0	0	0	0	0	0	0	0	0	0	0	0	0	0	0	0	0	0	0	0	0	0	0	0	0	0	0	0	0	0	0	0	0	0	0	0	0	0	0	41.59	FALSE	FALSE	FALSE	292	0.014
GLUD2p.Arg151His	GLUD2	0.0142942	0.0103972	0	0.0373404							0.0206048	0.0191957	His	Arg	TRUE		2	0	0	1	0	0	0	0	1	0	0	0	0	0	0	0	0	0	0	0	0	0	0	0	0	0	0	0	0	0	0	0	0	0	0	0	0	0	0	0	0	0	0	0	0	0	0	0	0	0	0	0	0	0	0	0	0	0	0	0	0	0	0	0	0	0	39.89	FALSE	FALSE	FALSE	292	0.014
GLUD2p.Arg231Gln	GLUD2	0.0142942	0.0103972	0	0.0373404							0.0206048	0.0191957	Gln	Arg	FALSE		2	0	0	1	0	0	0	0	1	0	0	0	0	0	0	0	0	0	0	0	0	0	0	0	0	0	0	0	0	0	0	0	0	0	0	0	0	0	0	0	0	0	0	0	0	0	0	0	0	0	0	0	0	0	0	0	0	0	0	0	0	0	0	0	0	0	40.23	FALSE	FALSE	FALSE	292	0.014
GLUD2p.Lys444Asn	GLUD2	0.0142942	0.0103972	0	0.0373404							0.0206048	0.0191957	Asn	Lys	FALSE		2	0	0	1	0	0	0	0	1	0	0	0	0	0	0	0	0	0	0	0	0	0	0	0	0	0	0	0	0	0	0	0	0	0	0	0	0	0	0	0	0	0	0	0	0	0	0	0	0	0	0	0	0	0	0	0	0	0	0	0	0	0	0	0	0	0	40.94	FALSE	FALSE	FALSE	292	0.014
GLUD2p.Ser166Tyr	GLUD2	0.0142942	0.0103972	0	0.0373404							0.0206048	0.0191957	Tyr	Ser	TRUE		2	0	0	1	0	0	0	0	1	0	0	0	0	0	0	0	0	0	0	0	0	0	0	0	0	0	0	0	0	0	0	0	0	0	0	0	0	0	0	0	0	0	0	0	0	0	0	0	0	0	0	0	0	0	0	0	0	0	0	0	0	0	0	0	0	0	40.47	FALSE	FALSE	FALSE	292	0.014
GLULp.Ala321Thr	GLUL	0.0142942	0.0103972	0	0.0373404							0.0206048	0.0191957	Thr	Ala	TRUE		2	0	0	1	0	0	0	0	1	0	0	0	0	0	0	0	0	0	0	0	0	0	0	0	0	0	0	0	0	0	0	0	0	0	0	0	0	0	0	0	0	0	0	0	0	0	0	0	0	0	0	0	0	0	0	0	0	0	0	0	0	0	0	0	0	0	41.46	FALSE	FALSE	FALSE	292	0.014
GLULp.Leu360Ile	GLUL	0.0142942	0.0103972	0	0.0373404							0.0206048	0.0191957	Ile	Leu	FALSE		2	0	0	1	0	0	0	0	1	0	0	0	0	0	0	0	0	0	0	0	0	0	0	0	0	0	0	0	0	0	0	0	0	0	0	0	0	0	0	0	0	0	0	0	0	0	0	0	0	0	0	0	0	0	0	0	0	0	0	0	0	0	0	0	0	0	41.15	FALSE	FALSE	FALSE	292	0.014
GLULp.Met261Ile	GLUL	0.0142942	0.0103972	0	0.0373404							0.0206048	0.0191957	Ile	Met	FALSE		2	0	0	1	0	0	0	0	1	0	0	0	0	0	0	0	0	0	0	0	0	0	0	0	0	0	0	0	0	0	0	0	0	0	0	0	0	0	0	0	0	0	0	0	0	0	0	0	0	0	0	0	0	0	0	0	0	0	0	0	0	0	0	0	0	0	40.3	FALSE	FALSE	FALSE	292	0.014
GLYATL2p.Lys291Asn	GLYATL2	0.0142942	0.0103972	0	0.0373404							0.0206048	0.0191957	Asn	Lys	FALSE		2	0	0	1	0	0	0	0	1	0	0	0	0	0	0	0	0	0	0	0	0	0	0	0	0	0	0	0	0	0	0	0	0	0	0	0	0	0	0	0	0	0	0	0	0	0	0	0	0	0	0	0	0	0	0	0	0	0	0	0	0	0	0	0	0	0	40.53	FALSE	FALSE	FALSE	292	0.014
GLYATp.Leu153Val	GLYAT	0.0142942	0.0103972	0	0.0373404							0.0206048	0.0191957	Val	Leu	FALSE		2	0	0	1	0	0	0	0	1	0	0	0	0	0	0	0	0	0	0	0	0	0	0	0	0	0	0	0	0	0	0	0	0	0	0	0	0	0	0	0	0	0	0	0	0	0	0	0	0	0	0	0	0	0	0	0	0	0	0	0	0	0	0	0	0	0	40.75	FALSE	FALSE	FALSE	292	0.014
GMEB2p.Pro368Leu	GMEB2	0.0142942	0.0103972	0	0.0373404							0.0206048	0.0191957	Leu	Pro	FALSE		2	0	0	1	0	0	0	0	1	0	0	0	0	0	0	0	0	0	0	0	0	0	0	0	0	0	0	0	0	0	0	0	0	0	0	0	0	0	0	0	0	0	0	0	0	0	0	0	0	0	0	0	0	0	0	0	0	0	0	0	0	0	0	0	0	0	40.31	FALSE	FALSE	FALSE	292	0.014
GMIPp.Arg391Met	GMIP	0.0142942	0.0103972	0	0.0373404							0.0206048	0.0191957	Met	Arg	FALSE		2	0	0	1	0	0	0	0	1	0	0	0	0	0	0	0	0	0	0	0	0	0	0	0	0	0	0	0	0	0	0	0	0	0	0	0	0	0	0	0	0	0	0	0	0	0	0	0	0	0	0	0	0	0	0	0	0	0	0	0	0	0	0	0	0	0	40.42	FALSE	FALSE	FALSE	292	0.014
GMLp.Ile37Thr	GML	0.0142942	0.0103972	0	0.0373404							0.0206048	0.0191957	Thr	Ile	TRUE		2	0	0	1	0	0	0	0	1	0	0	0	0	0	0	0	0	0	0	0	0	0	0	0	0	0	0	0	0	0	0	0	0	0	0	0	0	0	0	0	0	0	0	0	0	0	0	0	0	0	0	0	0	0	0	0	0	0	0	0	0	0	0	0	0	0	40.77	FALSE	FALSE	FALSE	292	0.014
GMLp.Met122Thr	GML	0.0142942	0.0103972	0	0.0373404							0.0206048	0.0191957	Thr	Met	TRUE		2	0	0	1	0	0	0	0	1	0	0	0	0	0	0	0	0	0	0	0	0	0	0	0	0	0	0	0	0	0	0	0	0	0	0	0	0	0	0	0	0	0	0	0	0	0	0	0	0	0	0	0	0	0	0	0	0	0	0	0	0	0	0	0	0	0	41.18	FALSE	FALSE	FALSE	292	0.014
GMPPAp.Arg195Trp	GMPPA	0.0142942	0.0103972	0	0.0373404							0.0206048	0.0191957	Trp	Arg	FALSE		2	0	0	1	0	0	0	0	1	0	0	0	0	0	0	0	0	0	0	0	0	0	0	0	0	0	0	0	0	0	0	0	0	0	0	0	0	0	0	0	0	0	0	0	0	0	0	0	0	0	0	0	0	0	0	0	0	0	0	0	0	0	0	0	0	0	41.29	FALSE	FALSE	FALSE	292	0.014
GMPPAp.Thr143Met	GMPPA	0.0142942	0.0103972	0	0.0373404							0.0206048	0.0191957	Met	Thr	FALSE		2	0	0	1	0	0	0	0	1	0	0	0	0	0	0	0	0	0	0	0	0	0	0	0	0	0	0	0	0	0	0	0	0	0	0	0	0	0	0	0	0	0	0	0	0	0	0	0	0	0	0	0	0	0	0	0	0	0	0	0	0	0	0	0	0	0	40.61	FALSE	FALSE	FALSE	292	0.014
GMPPBp.Ala173Thr	GMPPB	0.0142942	0.0103972	0	0.0373987							0.0206048	0.0191957	Thr	Ala	TRUE		2	0	0	1	0	0	0	0	1	0	0	0	0	0	0	0	0	0	0	0	0	0	0	0	0	0	0	0	0	0	0	0	0	0	0	0	0	0	0	0	0	0	0	0	0	0	0	0	0	0	0	0	0	0	0	0	0	0	0	0	0	0	0	0	0	0	39.26	FALSE	FALSE	FALSE	292	0.014
GMPRp.Thr37Met	GMPR	0.0142942	0.0103972	0	0.0373404							0.0206048	0.0191957	Met	Thr	FALSE		2	0	0	1	0	0	0	0	1	0	0	0	0	0	0	0	0	0	0	0	0	0	0	0	0	0	0	0	0	0	0	0	0	0	0	0	0	0	0	0	0	0	0	0	0	0	0	0	0	0	0	0	0	0	0	0	0	0	0	0	0	0	0	0	0	0	40.18	FALSE	FALSE	FALSE	292	0.014
GMPRp.Val142Met	GMPR	0.0142942	0.0103972	0	0.0373404							0.0206048	0.0191957	Met	Val	FALSE		2	0	0	1	0	0	0	0	1	0	0	0	0	0	0	0	0	0	0	0	0	0	0	0	0	0	0	0	0	0	0	0	0	0	0	0	0	0	0	0	0	0	0	0	0	0	0	0	0	0	0	0	0	0	0	0	0	0	0	0	0	0	0	0	0	0	41.01	FALSE	FALSE	FALSE	292	0.014
GMPSp.Arg638Ter	GMPS	0.0142942	0.0103972	0	0.0373404							0.0206048	0.0191957	Ter	Arg	FALSE	2	2	0	0	1	0	0	0	0	1	0	0	0	0	0	0	0	0	0	0	0	0	0	0	0	0	0	0	0	0	0	0	0	0	0	0	0	0	0	0	0	0	0	0	0	0	0	0	0	0	0	0	0	0	0	0	0	0	0	0	0	0	0	0	0	0	0	41.93	FALSE	FALSE	FALSE	292	0.014
GNA14p.Glu111Ter	GNA14	0.0142942	0.0103972	0	0.0373404							0.0206048	0.0191957	Ter	Glu	FALSE		2	0	0	1	0	0	0	0	1	0	0	0	0	0	0	0	0	0	0	0	0	0	0	0	0	0	0	0	0	0	0	0	0	0	0	0	0	0	0	0	0	0	0	0	0	0	0	0	0	0	0	0	0	0	0	0	0	0	0	0	0	0	0	0	0	0	39.53	FALSE	FALSE	FALSE	292	0.014
GNAI2p.Ala327Thr	GNAI2	0.0142942	0.0103972	0	0.0373404							0.0206048	0.0191957	Thr	Ala	TRUE		2	0	0	1	0	0	0	0	1	0	0	0	0	0	0	0	0	0	0	0	0	0	0	0	0	0	0	0	0	0	0	0	0	0	0	0	0	0	0	0	0	0	0	0	0	0	0	0	0	0	0	0	0	0	0	0	0	0	0	0	0	0	0	0	0	0	40.86	FALSE	FALSE	FALSE	292	0.014
GNAI3p.Arg208Gln	GNAI3	0.0142942	0.0103972	0	0.0373404							0.0206048	0.0191957	Gln	Arg	FALSE		2	0	0	1	0	0	0	0	1	0	0	0	0	0	0	0	0	0	0	0	0	0	0	0	0	0	0	0	0	0	0	0	0	0	0	0	0	0	0	0	0	0	0	0	0	0	0	0	0	0	0	0	0	0	0	0	0	0	0	0	0	0	0	0	0	0	39.92	FALSE	FALSE	FALSE	292	0.014
GNAQp.Ser268Leu	GNAQ	0.0142942	0.0103972	0	0.0373404							0.0206048	0.0191957	Leu	Ser	FALSE	1	2	0	0	1	0	0	0	0	1	0	0	0	0	0	0	0	0	0	0	0	0	0	0	0	0	0	0	0	0	0	0	0	0	0	0	0	0	0	0	0	0	0	0	0	0	0	0	0	0	0	0	0	0	0	0	0	0	0	0	0	0	0	0	0	0	0	40.95	FALSE	FALSE	FALSE	292	0.014
GNASp.Ser306Leu	GNAS	0.0142942	0.0103972	0	0.0373404							0.0206048	0.0191957	Leu	Ser	FALSE	1	2	0	0	1	0	0	0	0	1	0	0	0	0	0	0	0	0	0	0	0	0	0	0	0	0	0	0	0	0	0	0	0	0	0	0	0	0	0	0	0	0	0	0	0	0	0	0	0	0	0	0	0	0	0	0	0	0	0	0	0	0	0	0	0	0	0	41.42	FALSE	FALSE	FALSE	292	0.014
GNAT2p.Glu11Ter	GNAT2	0.0142942	0.0103972	0	0.0373404							0.0206048	0.0191957	Ter	Glu	FALSE		2	0	0	1	0	0	0	0	1	0	0	0	0	0	0	0	0	0	0	0	0	0	0	0	0	0	0	0	0	0	0	0	0	0	0	0	0	0	0	0	0	0	0	0	0	0	0	0	0	0	0	0	0	0	0	0	0	0	0	0	0	0	0	0	0	0	40.61	FALSE	FALSE	FALSE	292	0.014
GNAT2p.Lys21Asn	GNAT2	0.0142942	0.0103972	0	0.0373404							0.0206048	0.0191957	Asn	Lys	FALSE		2	0	0	1	0	0	0	0	1	0	0	0	0	0	0	0	0	0	0	0	0	0	0	0	0	0	0	0	0	0	0	0	0	0	0	0	0	0	0	0	0	0	0	0	0	0	0	0	0	0	0	0	0	0	0	0	0	0	0	0	0	0	0	0	0	0	40.21	FALSE	FALSE	FALSE	292	0.014
GNAZp.Ala114Thr	GNAZ	0.0142942	0.0103972	0	0.0373404							0.0206048	0.0191957	Thr	Ala	TRUE		2	0	0	1	0	0	0	0	1	0	0	0	0	0	0	0	0	0	0	0	0	0	0	0	0	0	0	0	0	0	0	0	0	0	0	0	0	0	0	0	0	0	0	0	0	0	0	0	0	0	0	0	0	0	0	0	0	0	0	0	0	0	0	0	0	0	40.75	FALSE	FALSE	FALSE	292	0.014
GNB1p.Ser316Gly	GNB1	0.0142942	0.0103972	0	0.0373404							0.0206048	0.0191957	Gly	Ser	FALSE		2	0	0	1	0	0	0	0	1	0	0	0	0	0	0	0	0	0	0	0	0	0	0	0	0	0	0	0	0	0	0	0	0	0	0	0	0	0	0	0	0	0	0	0	0	0	0	0	0	0	0	0	0	0	0	0	0	0	0	0	0	0	0	0	0	0	40.47	FALSE	FALSE	FALSE	292	0.014
GNB2p.Ala73Thr	GNB2	0.0142942	0.0103972	0	0.0373404							0.0206048	0.0191957	Thr	Ala	TRUE		2	0	0	1	0	0	0	0	1	0	0	0	0	0	0	0	0	0	0	0	0	0	0	0	0	0	0	0	0	0	0	0	0	0	0	0	0	0	0	0	0	0	0	0	0	0	0	0	0	0	0	0	0	0	0	0	0	0	0	0	0	0	0	0	0	0	40.17	FALSE	FALSE	FALSE	292	0.014
GNB2p.Arg283Gln	GNB2	0.0142942	0.0103972	0	0.0373404							0.0206048	0.0191957	Gln	Arg	FALSE		2	0	0	1	0	0	0	0	1	0	0	0	0	0	0	0	0	0	0	0	0	0	0	0	0	0	0	0	0	0	0	0	0	0	0	0	0	0	0	0	0	0	0	0	0	0	0	0	0	0	0	0	0	0	0	0	0	0	0	0	0	0	0	0	0	0	41.04	FALSE	FALSE	FALSE	292	0.014
GNB2p.Arg48Trp	GNB2	0.0142942	0.0103972	0	0.0373404							0.0206048	0.0191957	Trp	Arg	FALSE		2	0	0	1	0	0	0	0	1	0	0	0	0	0	0	0	0	0	0	0	0	0	0	0	0	0	0	0	0	0	0	0	0	0	0	0	0	0	0	0	0	0	0	0	0	0	0	0	0	0	0	0	0	0	0	0	0	0	0	0	0	0	0	0	0	0	40.74	FALSE	FALSE	FALSE	292	0.014
GNB2p.Asp228Asn	GNB2	0.0142942	0.0103972	0	0.0373404							0.0206048	0.0191957	Asn	Asp	FALSE		2	0	0	1	0	0	0	0	1	0	0	0	0	0	0	0	0	0	0	0	0	0	0	0	0	0	0	0	0	0	0	0	0	0	0	0	0	0	0	0	0	0	0	0	0	0	0	0	0	0	0	0	0	0	0	0	0	0	0	0	0	0	0	0	0	0	40.28	FALSE	FALSE	FALSE	292	0.014
GNB4p.Glu172Lys	GNB4	0.0142942	0.0103972	0	0.0373404							0.0206048	0.0191957	Lys	Glu	TRUE		2	0	0	1	0	0	0	0	1	0	0	0	0	0	0	0	0	0	0	0	0	0	0	0	0	0	0	0	0	0	0	0	0	0	0	0	0	0	0	0	0	0	0	0	0	0	0	0	0	0	0	0	0	0	0	0	0	0	0	0	0	0	0	0	0	0	40.58	FALSE	FALSE	FALSE	292	0.014
GNB4p.Glu3Lys	GNB4	0.0142942	0.0103972	0	0.0373404							0.0206048	0.0191957	Lys	Glu	TRUE		2	0	0	1	0	0	0	0	1	0	0	0	0	0	0	0	0	0	0	0	0	0	0	0	0	0	0	0	0	0	0	0	0	0	0	0	0	0	0	0	0	0	0	0	0	0	0	0	0	0	0	0	0	0	0	0	0	0	0	0	0	0	0	0	0	0	40.36	FALSE	FALSE	FALSE	292	0.014
GNB5p.Arg374Ter	GNB5	0.0142942	0.0103972	0	0.0373404							0.0206048	0.0191957	Ter	Arg	FALSE		2	0	0	1	0	0	0	0	1	0	0	0	0	0	0	0	0	0	0	0	0	0	0	0	0	0	0	0	0	0	0	0	0	0	0	0	0	0	0	0	0	0	0	0	0	0	0	0	0	0	0	0	0	0	0	0	0	0	0	0	0	0	0	0	0	0	40.45	FALSE	FALSE	FALSE	292	0.014
GNG4p.Arg50Trp	GNG4	0.0142942	0.0103972	0	0.0373404							0.0206048	0.0191957	Trp	Arg	FALSE		2	0	0	1	0	0	0	0	1	0	0	0	0	0	0	0	0	0	0	0	0	0	0	0	0	0	0	0	0	0	0	0	0	0	0	0	0	0	0	0	0	0	0	0	0	0	0	0	0	0	0	0	0	0	0	0	0	0	0	0	0	0	0	0	0	0	40.42	FALSE	FALSE	FALSE	292	0.014
GNG4p.Arg66His	GNG4	0.0142942	0.0103972	0	0.0373404							0.0206048	0.0191957	His	Arg	TRUE		2	0	0	1	0	0	0	0	1	0	0	0	0	0	0	0	0	0	0	0	0	0	0	0	0	0	0	0	0	0	0	0	0	0	0	0	0	0	0	0	0	0	0	0	0	0	0	0	0	0	0	0	0	0	0	0	0	0	0	0	0	0	0	0	0	0	40.06	FALSE	FALSE	FALSE	292	0.014
GNGT1p.Pro2Ser	GNGT1	0.0142942	0.0103972	0	0.0373404							0.0206048	0.0191957	Ser	Pro	TRUE		2	0	0	1	0	0	0	0	1	0	0	0	0	0	0	0	0	0	0	0	0	0	0	0	0	0	0	0	0	0	0	0	0	0	0	0	0	0	0	0	0	0	0	0	0	0	0	0	0	0	0	0	0	0	0	0	0	0	0	0	0	0	0	0	0	0	41.59	FALSE	FALSE	FALSE	292	0.014
GNL3Lp.Met2Ile	GNL3L	0.0142942	0.0103972	0	0.0373404							0.0206048	0.0191957	Ile	Met	FALSE		2	0	0	1	0	0	0	0	1	0	0	0	0	0	0	0	0	0	0	0	0	0	0	0	0	0	0	0	0	0	0	0	0	0	0	0	0	0	0	0	0	0	0	0	0	0	0	0	0	0	0	0	0	0	0	0	0	0	0	0	0	0	0	0	0	0	40.44	FALSE	FALSE	FALSE	292	0.014
GNPATp.Arg210Trp	GNPAT	0.0142942	0.0103972	0	0.0373404							0.0206048	0.0191957	Trp	Arg	FALSE		2	0	0	1	0	0	0	0	1	0	0	0	0	0	0	0	0	0	0	0	0	0	0	0	0	0	0	0	0	0	0	0	0	0	0	0	0	0	0	0	0	0	0	0	0	0	0	0	0	0	0	0	0	0	0	0	0	0	0	0	0	0	0	0	0	0	40.42	FALSE	FALSE	FALSE	292	0.014
GNPDA1p.Arg23His	GNPDA1	0.0142942	0.0103972	0	0.0373404							0.0206048	0.0191957	His	Arg	TRUE		2	0	0	1	0	0	0	0	1	0	0	0	0	0	0	0	0	0	0	0	0	0	0	0	0	0	0	0	0	0	0	0	0	0	0	0	0	0	0	0	0	0	0	0	0	0	0	0	0	0	0	0	0	0	0	0	0	0	0	0	0	0	0	0	0	0	40.41	FALSE	FALSE	FALSE	292	0.014
GNPDA2p.Arg79Ile	GNPDA2	0.0142942	0.0103972	0	0.0373404							0.0206048	0.0191957	Ile	Arg	FALSE		2	0	0	1	0	0	0	0	1	0	0	0	0	0	0	0	0	0	0	0	0	0	0	0	0	0	0	0	0	0	0	0	0	0	0	0	0	0	0	0	0	0	0	0	0	0	0	0	0	0	0	0	0	0	0	0	0	0	0	0	0	0	0	0	0	0	40.22	FALSE	FALSE	FALSE	292	0.014
GNRH1p.Arg73Ter	GNRH1	0.0142942	0.0103972	0	0.0373404							0.0206048	0.0191957	Ter	Arg	FALSE		2	0	0	1	0	0	0	0	1	0	0	0	0	0	0	0	0	0	0	0	0	0	0	0	0	0	0	0	0	0	0	0	0	0	0	0	0	0	0	0	0	0	0	0	0	0	0	0	0	0	0	0	0	0	0	0	0	0	0	0	0	0	0	0	0	0	41.03	FALSE	FALSE	FALSE	292	0.014
GNRHRp.Arg240Trp	GNRHR	0.0142942	0.0103972	0	0.0373404							0.0206048	0.0191957	Trp	Arg	FALSE		2	0	0	1	0	0	0	0	1	0	0	0	0	0	0	0	0	0	0	0	0	0	0	0	0	0	0	0	0	0	0	0	0	0	0	0	0	0	0	0	0	0	0	0	0	0	0	0	0	0	0	0	0	0	0	0	0	0	0	0	0	0	0	0	0	0	40.2	FALSE	FALSE	FALSE	292	0.014
GNSp.Arg506Trp	GNS	0.0142942	0.0103972	0	0.0373404							0.0206048	0.0191957	Trp	Arg	FALSE		2	0	0	1	0	0	0	0	1	0	0	0	0	0	0	0	0	0	0	0	0	0	0	0	0	0	0	0	0	0	0	0	0	0	0	0	0	0	0	0	0	0	0	0	0	0	0	0	0	0	0	0	0	0	0	0	0	0	0	0	0	0	0	0	0	0	40.04	FALSE	FALSE	FALSE	292	0.014
GOLGA1p.Glu208Ter	GOLGA1	0.0142942	0.0103972	0	0.0373404							0.0206048	0.0191957	Ter	Glu	FALSE		2	0	0	1	0	0	0	0	1	0	0	0	0	0	0	0	0	0	0	0	0	0	0	0	0	0	0	0	0	0	0	0	0	0	0	0	0	0	0	0	0	0	0	0	0	0	0	0	0	0	0	0	0	0	0	0	0	0	0	0	0	0	0	0	0	0	40	FALSE	FALSE	FALSE	292	0.014
GOLGA1p.Glu710Lys	GOLGA1	0.0142942	0.0103972	0	0.0373404							0.0206048	0.0191957	Lys	Glu	TRUE		2	0	0	1	0	0	0	0	1	0	0	0	0	0	0	0	0	0	0	0	0	0	0	0	0	0	0	0	0	0	0	0	0	0	0	0	0	0	0	0	0	0	0	0	0	0	0	0	0	0	0	0	0	0	0	0	0	0	0	0	0	0	0	0	0	0	41.42	FALSE	FALSE	FALSE	292	0.014
GOLGA2p.Glu313Asp	GOLGA2	0.0142942	0.0103972	0	0.0373404							0.0206048	0.0191957	Asp	Glu	FALSE		2	0	0	1	0	0	0	0	1	0	0	0	0	0	0	0	0	0	0	0	0	0	0	0	0	0	0	0	0	0	0	0	0	0	0	0	0	0	0	0	0	0	0	0	0	0	0	0	0	0	0	0	0	0	0	0	0	0	0	0	0	0	0	0	0	0	40.52	FALSE	FALSE	FALSE	292	0.014
GOLGA3p.Arg708Ter	GOLGA3	0.0142942	0.0103972	0	0.0373404							0.0206048	0.0191957	Ter	Arg	FALSE		2	0	0	1	0	0	0	0	1	0	0	0	0	0	0	0	0	0	0	0	0	0	0	0	0	0	0	0	0	0	0	0	0	0	0	0	0	0	0	0	0	0	0	0	0	0	0	0	0	0	0	0	0	0	0	0	0	0	0	0	0	0	0	0	0	0	41.04	FALSE	FALSE	FALSE	292	0.014
GOLGA3p.Asn531Ser	GOLGA3	0.0142942	0.0103972	0	0.0373404							0.0206048	0.0191957	Ser	Asn	TRUE		2	0	0	1	0	0	0	0	1	0	0	0	0	0	0	0	0	0	0	0	0	0	0	0	0	0	0	0	0	0	0	0	0	0	0	0	0	0	0	0	0	0	0	0	0	0	0	0	0	0	0	0	0	0	0	0	0	0	0	0	0	0	0	0	0	0	40.39	FALSE	FALSE	FALSE	292	0.014
GOLGA4p.Arg117Gln	GOLGA4	0.0142942	0.0103972	0	0.0373404							0.0206048	0.0191957	Gln	Arg	FALSE		2	0	0	1	0	0	0	0	1	0	0	0	0	0	0	0	0	0	0	0	0	0	0	0	0	0	0	0	0	0	0	0	0	0	0	0	0	0	0	0	0	0	0	0	0	0	0	0	0	0	0	0	0	0	0	0	0	0	0	0	0	0	0	0	0	0	41.34	FALSE	FALSE	FALSE	292	0.014
GOLGA5p.Arg89Gln	GOLGA5	0.0142942	0.0103972	0	0.0373404							0.0206048	0.0191957	Gln	Arg	FALSE	1	2	0	0	1	0	0	0	0	1	0	0	0	0	0	0	0	0	0	0	0	0	0	0	0	0	0	0	0	0	0	0	0	0	0	0	0	0	0	0	0	0	0	0	0	0	0	0	0	0	0	0	0	0	0	0	0	0	0	0	0	0	0	0	0	0	0	40.4	FALSE	FALSE	FALSE	292	0.014
GOLGA6Ap.Gly61Ser	GOLGA6A	0.0142942	0.0103972	0	0.0373404							0.0206048	0.0191957	Ser	Gly	TRUE		2	0	0	1	0	0	0	0	1	0	0	0	0	0	0	0	0	0	0	0	0	0	0	0	0	0	0	0	0	0	0	0	0	0	0	0	0	0	0	0	0	0	0	0	0	0	0	0	0	0	0	0	0	0	0	0	0	0	0	0	0	0	0	0	0	0	42	FALSE	FALSE	FALSE	292	0.014
GOLGA6L1p.Arg366Trp	GOLGA6L1	0.0142942	0.0103972	0	0.0373404							0.0206048	0.0191957	Trp	Arg	FALSE		2	0	0	1	0	0	0	0	1	0	0	0	0	0	0	0	0	0	0	0	0	0	0	0	0	0	0	0	0	0	0	0	0	0	0	0	0	0	0	0	0	0	0	0	0	0	0	0	0	0	0	0	0	0	0	0	0	0	0	0	0	0	0	0	0	0	40.13	FALSE	FALSE	FALSE	292	0.014
GOLGA6L1p.Arg393Trp	GOLGA6L1	0.0142942	0.0103972	0	0.0373404							0.0206048	0.0191957	Trp	Arg	FALSE		2	0	0	1	0	0	0	0	1	0	0	0	0	0	0	0	0	0	0	0	0	0	0	0	0	0	0	0	0	0	0	0	0	0	0	0	0	0	0	0	0	0	0	0	0	0	0	0	0	0	0	0	0	0	0	0	0	0	0	0	0	0	0	0	0	0	40.2	FALSE	FALSE	FALSE	292	0.014
GOLGA8Ip.Arg238Ile	GOLGA8I	0.0142942	0.0103972	0	0.0373404							0.0206048	0.0191957	Ile	Arg	FALSE		2	0	0	1	0	0	0	0	1	0	0	0	0	0	0	0	0	0	0	0	0	0	0	0	0	0	0	0	0	0	0	0	0	0	0	0	0	0	0	0	0	0	0	0	0	0	0	0	0	0	0	0	0	0	0	0	0	0	0	0	0	0	0	0	0	0	39.85	FALSE	FALSE	FALSE	292	0.014
GOLGB1p.Glu2230Ter	GOLGB1	0.0142942	0.0103972	0	0.0373404							0.0206048	0.0191957	Ter	Glu	FALSE		2	0	0	1	0	0	0	0	1	0	0	0	0	0	0	0	0	0	0	0	0	0	0	0	0	0	0	0	0	0	0	0	0	0	0	0	0	0	0	0	0	0	0	0	0	0	0	0	0	0	0	0	0	0	0	0	0	0	0	0	0	0	0	0	0	0	40.49	FALSE	FALSE	FALSE	292	0.014
GOLIM4p.Arg532Gln	GOLIM4	0.0142942	0.0103972	0	0.0373404							0.0206048	0.0191957	Gln	Arg	FALSE		2	0	0	1	0	0	0	0	1	0	0	0	0	0	0	0	0	0	0	0	0	0	0	0	0	0	0	0	0	0	0	0	0	0	0	0	0	0	0	0	0	0	0	0	0	0	0	0	0	0	0	0	0	0	0	0	0	0	0	0	0	0	0	0	0	0	39.96	FALSE	FALSE	FALSE	292	0.014
GOLIM4p.Glu72Asp	GOLIM4	0.0142942	0.0103972	0	0.0373404							0.0206048	0.0191957	Asp	Glu	FALSE		2	0	0	1	0	0	0	0	1	0	0	0	0	0	0	0	0	0	0	0	0	0	0	0	0	0	0	0	0	0	0	0	0	0	0	0	0	0	0	0	0	0	0	0	0	0	0	0	0	0	0	0	0	0	0	0	0	0	0	0	0	0	0	0	0	0	41.17	FALSE	FALSE	FALSE	292	0.014
GOLPH3p.Arg176Gln	GOLPH3	0.0142942	0.0103972	0	0.0373404							0.0206048	0.0191957	Gln	Arg	FALSE	2	2	0	0	1	0	0	0	0	1	0	0	0	0	0	0	0	0	0	0	0	0	0	0	0	0	0	0	0	0	0	0	0	0	0	0	0	0	0	0	0	0	0	0	0	0	0	0	0	0	0	0	0	0	0	0	0	0	0	0	0	0	0	0	0	0	0	40.81	FALSE	FALSE	FALSE	292	0.014
GOLPH3p.Arg231His	GOLPH3	0.0142942	0.0103972	0	0.0373404							0.0206048	0.0191957	His	Arg	TRUE	2	2	0	0	1	0	0	0	0	1	0	0	0	0	0	0	0	0	0	0	0	0	0	0	0	0	0	0	0	0	0	0	0	0	0	0	0	0	0	0	0	0	0	0	0	0	0	0	0	0	0	0	0	0	0	0	0	0	0	0	0	0	0	0	0	0	0	40.72	FALSE	FALSE	FALSE	292	0.014
GOLT1Bp.Phe58Leu	GOLT1B	0.0142942	0.0103972	0	0.0373404							0.0206048	0.0191957	Leu	Phe	FALSE		2	0	0	1	0	0	0	0	1	0	0	0	0	0	0	0	0	0	0	0	0	0	0	0	0	0	0	0	0	0	0	0	0	0	0	0	0	0	0	0	0	0	0	0	0	0	0	0	0	0	0	0	0	0	0	0	0	0	0	0	0	0	0	0	0	0	40.05	FALSE	FALSE	FALSE	292	0.014
GOPCp.Arg190Cys	GOPC	0.0142942	0.0103972	0	0.0373404							0.0206048	0.0191957	Cys	Arg	TRUE	1	2	0	0	1	0	0	0	0	1	0	0	0	0	0	0	0	0	0	0	0	0	0	0	0	0	0	0	0	0	0	0	0	0	0	0	0	0	0	0	0	0	0	0	0	0	0	0	0	0	0	0	0	0	0	0	0	0	0	0	0	0	0	0	0	0	0	40.66	FALSE	FALSE	FALSE	292	0.014
GORASP2p.Pro280Leu	GORASP2	0.0142942	0.0103972	0	0.0373404							0.0206048	0.0191957	Leu	Pro	FALSE		2	0	0	1	0	0	0	0	1	0	0	0	0	0	0	0	0	0	0	0	0	0	0	0	0	0	0	0	0	0	0	0	0	0	0	0	0	0	0	0	0	0	0	0	0	0	0	0	0	0	0	0	0	0	0	0	0	0	0	0	0	0	0	0	0	0	40.33	FALSE	FALSE	FALSE	292	0.014
GORASP2p.Ser214Tyr	GORASP2	0.0142942	0.0103972	0	0.0373404							0.0206048	0.0191957	Tyr	Ser	TRUE		2	0	0	1	0	0	0	0	1	0	0	0	0	0	0	0	0	0	0	0	0	0	0	0	0	0	0	0	0	0	0	0	0	0	0	0	0	0	0	0	0	0	0	0	0	0	0	0	0	0	0	0	0	0	0	0	0	0	0	0	0	0	0	0	0	0	40.53	FALSE	FALSE	FALSE	292	0.014
GOSR1p.Arg171Gln	GOSR1	0.0142942	0.0103972	0	0.0373404							0.0206048	0.0191957	Gln	Arg	FALSE		2	0	0	1	0	0	0	0	1	0	0	0	0	0	0	0	0	0	0	0	0	0	0	0	0	0	0	0	0	0	0	0	0	0	0	0	0	0	0	0	0	0	0	0	0	0	0	0	0	0	0	0	0	0	0	0	0	0	0	0	0	0	0	0	0	0	39.98	FALSE	FALSE	FALSE	292	0.014
GOT1p.Arg114Ter	GOT1	0.0142942	0.0103972	0	0.0373404							0.0206048	0.0191957	Ter	Arg	FALSE		2	0	0	1	0	0	0	0	1	0	0	0	0	0	0	0	0	0	0	0	0	0	0	0	0	0	0	0	0	0	0	0	0	0	0	0	0	0	0	0	0	0	0	0	0	0	0	0	0	0	0	0	0	0	0	0	0	0	0	0	0	0	0	0	0	0	40.14	FALSE	FALSE	FALSE	292	0.014
GOT2p.Lys94Arg	GOT2	0.0142942	0.0103972	0	0.0373404							0.0206048	0.0191957	Arg	Lys	TRUE		2	0	0	1	0	0	0	0	1	0	0	0	0	0	0	0	0	0	0	0	0	0	0	0	0	0	0	0	0	0	0	0	0	0	0	0	0	0	0	0	0	0	0	0	0	0	0	0	0	0	0	0	0	0	0	0	0	0	0	0	0	0	0	0	0	0	39.72	FALSE	FALSE	FALSE	292	0.014
GP2p.Glu77Asp	GP2	0.0142942	0.0103972	0	0.0373404							0.0206048	0.0191957	Asp	Glu	FALSE		2	0	0	1	0	0	0	0	1	0	0	0	0	0	0	0	0	0	0	0	0	0	0	0	0	0	0	0	0	0	0	0	0	0	0	0	0	0	0	0	0	0	0	0	0	0	0	0	0	0	0	0	0	0	0	0	0	0	0	0	0	0	0	0	0	0	39.82	FALSE	FALSE	FALSE	292	0.014
GP5p.Ala255Val	GP5	0.0142942	0.0103972	0	0.0373404							0.0206048	0.0191957	Val	Ala	FALSE		2	0	0	1	0	0	0	0	1	0	0	0	0	0	0	0	0	0	0	0	0	0	0	0	0	0	0	0	0	0	0	0	0	0	0	0	0	0	0	0	0	0	0	0	0	0	0	0	0	0	0	0	0	0	0	0	0	0	0	0	0	0	0	0	0	0	40.84	FALSE	FALSE	FALSE	292	0.014
GP5p.Ala9Val	GP5	0.0142942	0.0103972	0	0.0373404							0.0206048	0.0191957	Val	Ala	FALSE		2	0	0	1	0	0	0	0	1	0	0	0	0	0	0	0	0	0	0	0	0	0	0	0	0	0	0	0	0	0	0	0	0	0	0	0	0	0	0	0	0	0	0	0	0	0	0	0	0	0	0	0	0	0	0	0	0	0	0	0	0	0	0	0	0	0	40.32	FALSE	FALSE	FALSE	292	0.014
GP6p.Arg87His	GP6	0.0142942	0.0103972	0	0.0373404							0.0206048	0.0191957	His	Arg	TRUE		2	0	0	1	0	0	0	0	1	0	0	0	0	0	0	0	0	0	0	0	0	0	0	0	0	0	0	0	0	0	0	0	0	0	0	0	0	0	0	0	0	0	0	0	0	0	0	0	0	0	0	0	0	0	0	0	0	0	0	0	0	0	0	0	0	0	40.16	FALSE	FALSE	FALSE	292	0.014
GP6p.Glu41Asp	GP6	0.0142942	0.0103972	0	0.0373404							0.0206048	0.0191957	Asp	Glu	FALSE		2	0	0	1	0	0	0	0	1	0	0	0	0	0	0	0	0	0	0	0	0	0	0	0	0	0	0	0	0	0	0	0	0	0	0	0	0	0	0	0	0	0	0	0	0	0	0	0	0	0	0	0	0	0	0	0	0	0	0	0	0	0	0	0	0	0	40.47	FALSE	FALSE	FALSE	292	0.014
GPA33p.Arg134His	GPA33	0.0142942	0.0103972	0	0.0373404							0.0206048	0.0191957	His	Arg	TRUE		2	0	0	1	0	0	0	0	1	0	0	0	0	0	0	0	0	0	0	0	0	0	0	0	0	0	0	0	0	0	0	0	0	0	0	0	0	0	0	0	0	0	0	0	0	0	0	0	0	0	0	0	0	0	0	0	0	0	0	0	0	0	0	0	0	0	39.5	FALSE	FALSE	FALSE	292	0.014
GPAA1p.Asp179Tyr	GPAA1	0.0142942	0.0103972	0	0.0373404							0.0206048	0.0191957	Tyr	Asp	TRUE		2	0	0	1	0	0	0	0	1	0	0	0	0	0	0	0	0	0	0	0	0	0	0	0	0	0	0	0	0	0	0	0	0	0	0	0	0	0	0	0	0	0	0	0	0	0	0	0	0	0	0	0	0	0	0	0	0	0	0	0	0	0	0	0	0	0	40.42	FALSE	FALSE	FALSE	292	0.014
GPAMp.Arg358His	GPAM	0.0142942	0.0103972	0	0.0373404							0.0206048	0.0191957	His	Arg	TRUE		2	0	0	1	0	0	0	0	1	0	0	0	0	0	0	0	0	0	0	0	0	0	0	0	0	0	0	0	0	0	0	0	0	0	0	0	0	0	0	0	0	0	0	0	0	0	0	0	0	0	0	0	0	0	0	0	0	0	0	0	0	0	0	0	0	0	41.21	FALSE	FALSE	FALSE	292	0.014
GPAMp.Arg58Gln	GPAM	0.0142942	0.0103972	0	0.0373404							0.0206048	0.0191957	Gln	Arg	FALSE		2	0	0	1	0	0	0	0	1	0	0	0	0	0	0	0	0	0	0	0	0	0	0	0	0	0	0	0	0	0	0	0	0	0	0	0	0	0	0	0	0	0	0	0	0	0	0	0	0	0	0	0	0	0	0	0	0	0	0	0	0	0	0	0	0	0	41.08	FALSE	FALSE	FALSE	292	0.014
GPANK1p.Arg139Trp	GPANK1	0.0142942	0.0103972	0	0.0373404							0.0206048	0.0191957	Trp	Arg	FALSE		2	0	0	1	0	0	0	0	1	0	0	0	0	0	0	0	0	0	0	0	0	0	0	0	0	0	0	0	0	0	0	0	0	0	0	0	0	0	0	0	0	0	0	0	0	0	0	0	0	0	0	0	0	0	0	0	0	0	0	0	0	0	0	0	0	0	40.56	FALSE	FALSE	FALSE	292	0.014
GPANK1p.Ser16Asn	GPANK1	0.0142942	0.0103972	0	0.0373404							0.0206048	0.0191957	Asn	Ser	FALSE		2	0	0	1	0	0	0	0	1	0	0	0	0	0	0	0	0	0	0	0	0	0	0	0	0	0	0	0	0	0	0	0	0	0	0	0	0	0	0	0	0	0	0	0	0	0	0	0	0	0	0	0	0	0	0	0	0	0	0	0	0	0	0	0	0	0	39.43	FALSE	FALSE	FALSE	292	0.014
GPAT2p.Arg522Cys	GPAT2	0.0142942	0.0103972	0	0.0373404							0.0206048	0.0191957	Cys	Arg	TRUE		2	0	0	1	0	0	0	0	1	0	0	0	0	0	0	0	0	0	0	0	0	0	0	0	0	0	0	0	0	0	0	0	0	0	0	0	0	0	0	0	0	0	0	0	0	0	0	0	0	0	0	0	0	0	0	0	0	0	0	0	0	0	0	0	0	0	40.68	FALSE	FALSE	FALSE	292	0.014
GPATCH2Lp.Glu255Ter	GPATCH2L	0.0142942	0.0103972	0	0.0373404							0.0206048	0.0191957	Ter	Glu	FALSE		2	0	0	1	0	0	0	0	1	0	0	0	0	0	0	0	0	0	0	0	0	0	0	0	0	0	0	0	0	0	0	0	0	0	0	0	0	0	0	0	0	0	0	0	0	0	0	0	0	0	0	0	0	0	0	0	0	0	0	0	0	0	0	0	0	0	41.32	FALSE	FALSE	FALSE	292	0.014
GPATCH2Lp.Lys352Asn	GPATCH2L	0.0142942	0.0103972	0	0.0373404							0.0206048	0.0191957	Asn	Lys	FALSE		2	0	0	1	0	0	0	0	1	0	0	0	0	0	0	0	0	0	0	0	0	0	0	0	0	0	0	0	0	0	0	0	0	0	0	0	0	0	0	0	0	0	0	0	0	0	0	0	0	0	0	0	0	0	0	0	0	0	0	0	0	0	0	0	0	0	40.64	FALSE	FALSE	FALSE	292	0.014
GPATCH2p.Arg126Cys	GPATCH2	0.0142942	0.0103972	0	0.0373404							0.0206048	0.0191957	Cys	Arg	TRUE		2	0	0	1	0	0	0	0	1	0	0	0	0	0	0	0	0	0	0	0	0	0	0	0	0	0	0	0	0	0	0	0	0	0	0	0	0	0	0	0	0	0	0	0	0	0	0	0	0	0	0	0	0	0	0	0	0	0	0	0	0	0	0	0	0	0	40.64	FALSE	FALSE	FALSE	292	0.014
GPATCH8p.Arg382Gln	GPATCH8	0.0142942	0.0103972	0	0.0373404							0.0206048	0.0191957	Gln	Arg	FALSE		2	0	0	1	0	0	0	0	1	0	0	0	0	0	0	0	0	0	0	0	0	0	0	0	0	0	0	0	0	0	0	0	0	0	0	0	0	0	0	0	0	0	0	0	0	0	0	0	0	0	0	0	0	0	0	0	0	0	0	0	0	0	0	0	0	0	40.35	FALSE	FALSE	FALSE	292	0.014
GPATCH8p.Arg716Ter	GPATCH8	0.0142942	0.0103972	0	0.0373404							0.0206048	0.0191957	Ter	Arg	FALSE		2	0	0	1	0	0	0	0	1	0	0	0	0	0	0	0	0	0	0	0	0	0	0	0	0	0	0	0	0	0	0	0	0	0	0	0	0	0	0	0	0	0	0	0	0	0	0	0	0	0	0	0	0	0	0	0	0	0	0	0	0	0	0	0	0	0	40.9	FALSE	FALSE	FALSE	292	0.014
GPATCH8p.Ser1417Tyr	GPATCH8	0.0142942	0.0103972	0	0.0373404							0.0206048	0.0191957	Tyr	Ser	TRUE		2	0	0	1	0	0	0	0	1	0	0	0	0	0	0	0	0	0	0	0	0	0	0	0	0	0	0	0	0	0	0	0	0	0	0	0	0	0	0	0	0	0	0	0	0	0	0	0	0	0	0	0	0	0	0	0	0	0	0	0	0	0	0	0	0	0	40.37	FALSE	FALSE	FALSE	292	0.014
GPATCH8p.Thr1502Met	GPATCH8	0.0142942	0.0103972	0	0.0373404							0.0206048	0.0191957	Met	Thr	FALSE		2	0	0	1	0	0	0	0	1	0	0	0	0	0	0	0	0	0	0	0	0	0	0	0	0	0	0	0	0	0	0	0	0	0	0	0	0	0	0	0	0	0	0	0	0	0	0	0	0	0	0	0	0	0	0	0	0	0	0	0	0	0	0	0	0	0	40.54	FALSE	FALSE	FALSE	292	0.014
GPBP1p.Glu238Ter	GPBP1	0.0142942	0.0103972	0	0.0373404							0.0206048	0.0191957	Ter	Glu	FALSE		2	0	0	1	0	0	0	0	1	0	0	0	0	0	0	0	0	0	0	0	0	0	0	0	0	0	0	0	0	0	0	0	0	0	0	0	0	0	0	0	0	0	0	0	0	0	0	0	0	0	0	0	0	0	0	0	0	0	0	0	0	0	0	0	0	0	40.37	FALSE	FALSE	FALSE	292	0.014
GPC1p.Arg221His	GPC1	0.0142942	0.0103972	0	0.0373404							0.0206048	0.0191957	His	Arg	TRUE		2	0	0	1	0	0	0	0	1	0	0	0	0	0	0	0	0	0	0	0	0	0	0	0	0	0	0	0	0	0	0	0	0	0	0	0	0	0	0	0	0	0	0	0	0	0	0	0	0	0	0	0	0	0	0	0	0	0	0	0	0	0	0	0	0	0	41	FALSE	FALSE	FALSE	292	0.014
GPC3p.Gly48Arg	GPC3	0.0142942	0.0103972	0	0.0373404							0.0206048	0.0191957	Arg	Gly	TRUE	1	2	0	0	1	0	0	0	0	1	0	0	0	0	0	0	0	0	0	0	0	0	0	0	0	0	0	0	0	0	0	0	0	0	0	0	0	0	0	0	0	0	0	0	0	0	0	0	0	0	0	0	0	0	0	0	0	0	0	0	0	0	0	0	0	0	0	41.34	FALSE	FALSE	FALSE	292	0.014
GPC3p.Pro584Leu	GPC3	0.0142942	0.0103972	0	0.0373404							0.0206048	0.0191957	Leu	Pro	FALSE	1	2	0	0	1	0	0	0	0	1	0	0	0	0	0	0	0	0	0	0	0	0	0	0	0	0	0	0	0	0	0	0	0	0	0	0	0	0	0	0	0	0	0	0	0	0	0	0	0	0	0	0	0	0	0	0	0	0	0	0	0	0	0	0	0	0	0	40.03	FALSE	FALSE	FALSE	292	0.014
GPC6p.Arg167Trp	GPC6	0.0142942	0.0103972	0	0.0373404							0.0206048	0.0191957	Trp	Arg	FALSE		2	0	0	1	0	0	0	0	1	0	0	0	0	0	0	0	0	0	0	0	0	0	0	0	0	0	0	0	0	0	0	0	0	0	0	0	0	0	0	0	0	0	0	0	0	0	0	0	0	0	0	0	0	0	0	0	0	0	0	0	0	0	0	0	0	0	40.67	FALSE	FALSE	FALSE	292	0.014
GPC6p.Arg468His	GPC6	0.0142942	0.0103972	0	0.0373404							0.0206048	0.0191957	His	Arg	TRUE		2	0	0	1	0	0	0	0	1	0	0	0	0	0	0	0	0	0	0	0	0	0	0	0	0	0	0	0	0	0	0	0	0	0	0	0	0	0	0	0	0	0	0	0	0	0	0	0	0	0	0	0	0	0	0	0	0	0	0	0	0	0	0	0	0	0	40.74	FALSE	FALSE	FALSE	292	0.014
GPCPD1p.Glu399Ter	GPCPD1	0.0142942	0.0103972	0	0.0373404							0.0206048	0.0191957	Ter	Glu	FALSE		2	0	0	1	0	0	0	0	1	0	0	0	0	0	0	0	0	0	0	0	0	0	0	0	0	0	0	0	0	0	0	0	0	0	0	0	0	0	0	0	0	0	0	0	0	0	0	0	0	0	0	0	0	0	0	0	0	0	0	0	0	0	0	0	0	0	40.07	FALSE	FALSE	FALSE	292	0.014
GPCPD1p.Lys149Asn	GPCPD1	0.0142942	0.0103972	0	0.0373404							0.0206048	0.0191957	Asn	Lys	FALSE		2	0	0	1	0	0	0	0	1	0	0	0	0	0	0	0	0	0	0	0	0	0	0	0	0	0	0	0	0	0	0	0	0	0	0	0	0	0	0	0	0	0	0	0	0	0	0	0	0	0	0	0	0	0	0	0	0	0	0	0	0	0	0	0	0	0	39.83	FALSE	FALSE	FALSE	292	0.014
GPCPD1p.Thr221Met	GPCPD1	0.0142942	0.0103972	0	0.0373404							0.0206048	0.0191957	Met	Thr	FALSE		2	0	0	1	0	0	0	0	1	0	0	0	0	0	0	0	0	0	0	0	0	0	0	0	0	0	0	0	0	0	0	0	0	0	0	0	0	0	0	0	0	0	0	0	0	0	0	0	0	0	0	0	0	0	0	0	0	0	0	0	0	0	0	0	0	0	39.57	FALSE	FALSE	FALSE	292	0.014
GPIp.Ala551Thr	GPI	0.0142942	0.0103972	0	0.0373404							0.0206048	0.0191957	Thr	Ala	TRUE		2	0	0	1	0	0	0	0	1	0	0	0	0	0	0	0	0	0	0	0	0	0	0	0	0	0	0	0	0	0	0	0	0	0	0	0	0	0	0	0	0	0	0	0	0	0	0	0	0	0	0	0	0	0	0	0	0	0	0	0	0	0	0	0	0	0	41.34	FALSE	FALSE	FALSE	292	0.014
GPN1p.Phe374Cys	GPN1	0.0142942	0.0103972	0	0.0373404							0.0206048	0.0191957	Cys	Phe	TRUE		2	0	0	1	0	0	0	0	1	0	0	0	0	0	0	0	0	0	0	0	0	0	0	0	0	0	0	0	0	0	0	0	0	0	0	0	0	0	0	0	0	0	0	0	0	0	0	0	0	0	0	0	0	0	0	0	0	0	0	0	0	0	0	0	0	0	40.68	FALSE	FALSE	FALSE	292	0.014
GPR108p.Asp239Asn	GPR108	0.0142942	0.0103972	0	0.0373404							0.0206048	0.0191957	Asn	Asp	FALSE		2	0	0	1	0	0	0	0	1	0	0	0	0	0	0	0	0	0	0	0	0	0	0	0	0	0	0	0	0	0	0	0	0	0	0	0	0	0	0	0	0	0	0	0	0	0	0	0	0	0	0	0	0	0	0	0	0	0	0	0	0	0	0	0	0	0	41.09	FALSE	FALSE	FALSE	292	0.014
GPR110p.Arg624His	GPR110	0.0142942	0.0103972	0	0.0396726							0.0206048	0.0191957	His	Arg	TRUE		2	0	0	1	0	0	0	0	1	0	0	0	0	0	0	0	0	0	0	0	0	0	0	0	0	0	0	0	0	0	0	0	0	0	0	0	0	0	0	0	0	0	0	0	0	0	0	0	0	0	0	0	0	0	0	0	0	0	0	0	0	0	0	0	0	0	40.78	FALSE	FALSE	FALSE	292	0.014
GPR110p.Asp64Tyr	GPR110	0.0142942	0.0103972	0	0.0373404							0.0206048	0.0191957	Tyr	Asp	TRUE		2	0	0	1	0	0	0	0	1	0	0	0	0	0	0	0	0	0	0	0	0	0	0	0	0	0	0	0	0	0	0	0	0	0	0	0	0	0	0	0	0	0	0	0	0	0	0	0	0	0	0	0	0	0	0	0	0	0	0	0	0	0	0	0	0	0	40.81	FALSE	FALSE	FALSE	292	0.014
GPR112p.Leu15Ile	GPR112	0.0142942	0.0103972	0	0.0373404							0.0206048	0.0191957	Ile	Leu	FALSE		2	0	0	1	0	0	0	0	1	0	0	0	0	0	0	0	0	0	0	0	0	0	0	0	0	0	0	0	0	0	0	0	0	0	0	0	0	0	0	0	0	0	0	0	0	0	0	0	0	0	0	0	0	0	0	0	0	0	0	0	0	0	0	0	0	0	41.69	FALSE	FALSE	FALSE	292	0.014
GPR123p.Ala293Thr	GPR123	0.0142942	0.0103972	0	0.0373404							0.0206048	0.0191957	Thr	Ala	TRUE		2	0	0	1	0	0	0	0	1	0	0	0	0	0	0	0	0	0	0	0	0	0	0	0	0	0	0	0	0	0	0	0	0	0	0	0	0	0	0	0	0	0	0	0	0	0	0	0	0	0	0	0	0	0	0	0	0	0	0	0	0	0	0	0	0	0	40.27	FALSE	FALSE	FALSE	292	0.014
GPR124p.Ala127Thr	GPR124	0.0142942	0.0103972	0	0.0373404							0.0206048	0.0191957	Thr	Ala	TRUE		2	0	0	1	0	0	0	0	1	0	0	0	0	0	0	0	0	0	0	0	0	0	0	0	0	0	0	0	0	0	0	0	0	0	0	0	0	0	0	0	0	0	0	0	0	0	0	0	0	0	0	0	0	0	0	0	0	0	0	0	0	0	0	0	0	0	41	FALSE	FALSE	FALSE	292	0.014
GPR133p.Ala511Thr	GPR133	0.0142942	0.0103972	0	0.0373404							0.0206048	0.0191957	Thr	Ala	TRUE		2	0	0	1	0	0	0	0	1	0	0	0	0	0	0	0	0	0	0	0	0	0	0	0	0	0	0	0	0	0	0	0	0	0	0	0	0	0	0	0	0	0	0	0	0	0	0	0	0	0	0	0	0	0	0	0	0	0	0	0	0	0	0	0	0	0	40.48	FALSE	FALSE	FALSE	292	0.014
GPR135p.Arg328Cys	GPR135	0.0142942	0.0103972	0	0.0373404							0.0206048	0.0191957	Cys	Arg	TRUE		2	0	0	1	0	0	0	0	1	0	0	0	0	0	0	0	0	0	0	0	0	0	0	0	0	0	0	0	0	0	0	0	0	0	0	0	0	0	0	0	0	0	0	0	0	0	0	0	0	0	0	0	0	0	0	0	0	0	0	0	0	0	0	0	0	0	40.78	FALSE	FALSE	FALSE	292	0.014
GPR137Bp.Pro30Ser	GPR137B	0.0142942	0.0103972	0	0.0373404							0.0206048	0.0191957	Ser	Pro	TRUE		2	0	0	1	0	0	0	0	1	0	0	0	0	0	0	0	0	0	0	0	0	0	0	0	0	0	0	0	0	0	0	0	0	0	0	0	0	0	0	0	0	0	0	0	0	0	0	0	0	0	0	0	0	0	0	0	0	0	0	0	0	0	0	0	0	0	40.39	FALSE	FALSE	FALSE	292	0.014
GPR142p.Gln225His	GPR142	0.0142942	0.0103972	0	0.0373404							0.0206048	0.0191957	His	Gln	TRUE		2	0	0	1	0	0	0	0	1	0	0	0	0	0	0	0	0	0	0	0	0	0	0	0	0	0	0	0	0	0	0	0	0	0	0	0	0	0	0	0	0	0	0	0	0	0	0	0	0	0	0	0	0	0	0	0	0	0	0	0	0	0	0	0	0	0	41.04	FALSE	FALSE	FALSE	292	0.014
GPR143p.Gly354Arg	GPR143	0.0142942	0.0103972	0	0.0373404							0.0206048	0.0191957	Arg	Gly	TRUE		2	0	0	1	0	0	0	0	1	0	0	0	0	0	0	0	0	0	0	0	0	0	0	0	0	0	0	0	0	0	0	0	0	0	0	0	0	0	0	0	0	0	0	0	0	0	0	0	0	0	0	0	0	0	0	0	0	0	0	0	0	0	0	0	0	0	40.46	FALSE	FALSE	FALSE	292	0.014
GPR149p.Thr609Met	GPR149	0.0142942	0.0103972	0	0.0373404							0.0206048	0.0191957	Met	Thr	FALSE		2	0	0	1	0	0	0	0	1	0	0	0	0	0	0	0	0	0	0	0	0	0	0	0	0	0	0	0	0	0	0	0	0	0	0	0	0	0	0	0	0	0	0	0	0	0	0	0	0	0	0	0	0	0	0	0	0	0	0	0	0	0	0	0	0	0	40.89	FALSE	FALSE	FALSE	292	0.014
GPR152p.Arg321Gln	GPR152	0.0142942	0.0103972	0	0.0373404							0.0206048	0.0191957	Gln	Arg	FALSE		2	0	0	1	0	0	0	0	1	0	0	0	0	0	0	0	0	0	0	0	0	0	0	0	0	0	0	0	0	0	0	0	0	0	0	0	0	0	0	0	0	0	0	0	0	0	0	0	0	0	0	0	0	0	0	0	0	0	0	0	0	0	0	0	0	0	40.21	FALSE	FALSE	FALSE	292	0.014
GPR155p.Arg724Ile	GPR155	0.0142942	0.0103972	0	0.0373404							0.0206048	0.0191957	Ile	Arg	FALSE		2	0	0	1	0	0	0	0	1	0	0	0	0	0	0	0	0	0	0	0	0	0	0	0	0	0	0	0	0	0	0	0	0	0	0	0	0	0	0	0	0	0	0	0	0	0	0	0	0	0	0	0	0	0	0	0	0	0	0	0	0	0	0	0	0	0	41.42	FALSE	FALSE	FALSE	292	0.014
GPR155p.Arg825Trp	GPR155	0.0142942	0.0103972	0	0.0373404							0.0206048	0.0191957	Trp	Arg	FALSE		2	0	0	1	0	0	0	0	1	0	0	0	0	0	0	0	0	0	0	0	0	0	0	0	0	0	0	0	0	0	0	0	0	0	0	0	0	0	0	0	0	0	0	0	0	0	0	0	0	0	0	0	0	0	0	0	0	0	0	0	0	0	0	0	0	0	41.35	FALSE	FALSE	FALSE	292	0.014
GPR155p.Leu834Ile	GPR155	0.0142942	0.0103972	0	0.0373404							0.0206048	0.0191957	Ile	Leu	FALSE		2	0	0	1	0	0	0	0	1	0	0	0	0	0	0	0	0	0	0	0	0	0	0	0	0	0	0	0	0	0	0	0	0	0	0	0	0	0	0	0	0	0	0	0	0	0	0	0	0	0	0	0	0	0	0	0	0	0	0	0	0	0	0	0	0	0	40.89	FALSE	FALSE	FALSE	292	0.014
GPR157p.Arg218His	GPR157	0.0142942	0.0103972	0	0.0373404							0.0206048	0.0191957	His	Arg	TRUE		2	0	0	1	0	0	0	0	1	0	0	0	0	0	0	0	0	0	0	0	0	0	0	0	0	0	0	0	0	0	0	0	0	0	0	0	0	0	0	0	0	0	0	0	0	0	0	0	0	0	0	0	0	0	0	0	0	0	0	0	0	0	0	0	0	0	40.68	FALSE	FALSE	FALSE	292	0.014
GPR158p.Gly1104Arg	GPR158	0.0142942	0.0103972	0	0.0373404							0.0206048	0.0191957	Arg	Gly	TRUE		2	0	0	1	0	0	0	0	1	0	0	0	0	0	0	0	0	0	0	0	0	0	0	0	0	0	0	0	0	0	0	0	0	0	0	0	0	0	0	0	0	0	0	0	0	0	0	0	0	0	0	0	0	0	0	0	0	0	0	0	0	0	0	0	0	0	41.02	FALSE	FALSE	FALSE	292	0.014
GPR160p.Gln167His	GPR160	0.0142942	0.0103972	0	0.0373404							0.0206048	0.0191957	His	Gln	TRUE		2	0	0	1	0	0	0	0	1	0	0	0	0	0	0	0	0	0	0	0	0	0	0	0	0	0	0	0	0	0	0	0	0	0	0	0	0	0	0	0	0	0	0	0	0	0	0	0	0	0	0	0	0	0	0	0	0	0	0	0	0	0	0	0	0	0	39.91	FALSE	FALSE	FALSE	292	0.014
GPR162p.Arg411His	GPR162	0.0142942	0.0103972	0	0.0373404							0.0206048	0.0191957	His	Arg	TRUE		2	0	0	1	0	0	0	0	1	0	0	0	0	0	0	0	0	0	0	0	0	0	0	0	0	0	0	0	0	0	0	0	0	0	0	0	0	0	0	0	0	0	0	0	0	0	0	0	0	0	0	0	0	0	0	0	0	0	0	0	0	0	0	0	0	0	40.92	FALSE	FALSE	FALSE	292	0.014
GPR171p.Phe104Leu	GPR171	0.0142942	0.0103972	0	0.0373404							0.0206048	0.0191957	Leu	Phe	FALSE		2	0	0	1	0	0	0	0	1	0	0	0	0	0	0	0	0	0	0	0	0	0	0	0	0	0	0	0	0	0	0	0	0	0	0	0	0	0	0	0	0	0	0	0	0	0	0	0	0	0	0	0	0	0	0	0	0	0	0	0	0	0	0	0	0	0	41.43	FALSE	FALSE	FALSE	292	0.014
GPR179p.Ala1937Val	GPR179	0.0142942	0.0103972	0	0.0373404							0.0206048	0.0191957	Val	Ala	FALSE		2	0	0	1	0	0	0	0	1	0	0	0	0	0	0	0	0	0	0	0	0	0	0	0	0	0	0	0	0	0	0	0	0	0	0	0	0	0	0	0	0	0	0	0	0	0	0	0	0	0	0	0	0	0	0	0	0	0	0	0	0	0	0	0	0	0	40	FALSE	FALSE	FALSE	292	0.014
GPR179p.Arg1085His	GPR179	0.0142942	0.0103972	0	0.0373404							0.0206048	0.0191957	His	Arg	TRUE		2	0	0	1	0	0	0	0	1	0	0	0	0	0	0	0	0	0	0	0	0	0	0	0	0	0	0	0	0	0	0	0	0	0	0	0	0	0	0	0	0	0	0	0	0	0	0	0	0	0	0	0	0	0	0	0	0	0	0	0	0	0	0	0	0	0	41.88	FALSE	FALSE	FALSE	292	0.014
GPR179p.Arg1170Trp	GPR179	0.0142942	0.0103972	0	0.0373404							0.0206048	0.0191957	Trp	Arg	FALSE		2	0	0	1	0	0	0	0	1	0	0	0	0	0	0	0	0	0	0	0	0	0	0	0	0	0	0	0	0	0	0	0	0	0	0	0	0	0	0	0	0	0	0	0	0	0	0	0	0	0	0	0	0	0	0	0	0	0	0	0	0	0	0	0	0	0	40.32	FALSE	FALSE	FALSE	292	0.014
GPR179p.Val459Ile	GPR179	0.0142942	0.0103972	0	0.0373404							0.0206048	0.0191957	Ile	Val	FALSE		2	0	0	1	0	0	0	0	1	0	0	0	0	0	0	0	0	0	0	0	0	0	0	0	0	0	0	0	0	0	0	0	0	0	0	0	0	0	0	0	0	0	0	0	0	0	0	0	0	0	0	0	0	0	0	0	0	0	0	0	0	0	0	0	0	0	41.03	FALSE	FALSE	FALSE	292	0.014
GPR17p.Phe120Leu	GPR17	0.0142942	0.0103972	0	0.0373404							0.0206048	0.0191957	Leu	Phe	FALSE		2	0	0	1	0	0	0	0	1	0	0	0	0	0	0	0	0	0	0	0	0	0	0	0	0	0	0	0	0	0	0	0	0	0	0	0	0	0	0	0	0	0	0	0	0	0	0	0	0	0	0	0	0	0	0	0	0	0	0	0	0	0	0	0	0	0	41.14	FALSE	FALSE	FALSE	292	0.014
GPR183p.Arg273Cys	GPR183	0.0142942	0.0103972	0	0.0373404							0.0206048	0.0191957	Cys	Arg	TRUE		2	0	0	1	0	0	0	0	1	0	0	0	0	0	0	0	0	0	0	0	0	0	0	0	0	0	0	0	0	0	0	0	0	0	0	0	0	0	0	0	0	0	0	0	0	0	0	0	0	0	0	0	0	0	0	0	0	0	0	0	0	0	0	0	0	0	40.79	FALSE	FALSE	FALSE	292	0.014
GPR31p.Ala72Thr	GPR31	0.0142942	0.0103972	0	0.0373404							0.0206048	0.0191957	Thr	Ala	TRUE		2	0	0	1	0	0	0	0	1	0	0	0	0	0	0	0	0	0	0	0	0	0	0	0	0	0	0	0	0	0	0	0	0	0	0	0	0	0	0	0	0	0	0	0	0	0	0	0	0	0	0	0	0	0	0	0	0	0	0	0	0	0	0	0	0	0	40.74	FALSE	FALSE	FALSE	292	0.014
GPR32p.Ala52Val	GPR32	0.0142942	0.0103972	0	0.0373404							0.0206048	0.0191957	Val	Ala	FALSE		2	0	0	1	0	0	0	0	1	0	0	0	0	0	0	0	0	0	0	0	0	0	0	0	0	0	0	0	0	0	0	0	0	0	0	0	0	0	0	0	0	0	0	0	0	0	0	0	0	0	0	0	0	0	0	0	0	0	0	0	0	0	0	0	0	0	40.99	FALSE	FALSE	FALSE	292	0.014
GPR32p.Asp88Asn	GPR32	0.0142942	0.0103972	0	0.0373404							0.0206048	0.0191957	Asn	Asp	FALSE		2	0	0	1	0	0	0	0	1	0	0	0	0	0	0	0	0	0	0	0	0	0	0	0	0	0	0	0	0	0	0	0	0	0	0	0	0	0	0	0	0	0	0	0	0	0	0	0	0	0	0	0	0	0	0	0	0	0	0	0	0	0	0	0	0	0	40.34	FALSE	FALSE	FALSE	292	0.014
GPR34p.Arg158Gln	GPR34	0.0142942	0.0103972	0	0.0373404							0.0206048	0.0191957	Gln	Arg	FALSE		2	0	0	1	0	0	0	0	1	0	0	0	0	0	0	0	0	0	0	0	0	0	0	0	0	0	0	0	0	0	0	0	0	0	0	0	0	0	0	0	0	0	0	0	0	0	0	0	0	0	0	0	0	0	0	0	0	0	0	0	0	0	0	0	0	0	40.56	FALSE	FALSE	FALSE	292	0.014
GPR37L1p.Arg334Trp	GPR37L1	0.0142942	0.0103972	0	0.0373404							0.0206048	0.0191957	Trp	Arg	FALSE		2	0	0	1	0	0	0	0	1	0	0	0	0	0	0	0	0	0	0	0	0	0	0	0	0	0	0	0	0	0	0	0	0	0	0	0	0	0	0	0	0	0	0	0	0	0	0	0	0	0	0	0	0	0	0	0	0	0	0	0	0	0	0	0	0	0	40.07	FALSE	FALSE	FALSE	292	0.014
GPR37L1p.Glu125Lys	GPR37L1	0.0142942	0.0103972	0	0.0396726							0.0206048	0.0191957	Lys	Glu	TRUE		2	0	0	1	0	0	0	0	1	0	0	0	0	0	0	0	0	0	0	0	0	0	0	0	0	0	0	0	0	0	0	0	0	0	0	0	0	0	0	0	0	0	0	0	0	0	0	0	0	0	0	0	0	0	0	0	0	0	0	0	0	0	0	0	0	0	40.54	FALSE	FALSE	FALSE	292	0.014
GPR37L1p.Glu375Asp	GPR37L1	0.0142942	0.0103972	0	0.0373404							0.0206048	0.0191957	Asp	Glu	FALSE		2	0	0	1	0	0	0	0	1	0	0	0	0	0	0	0	0	0	0	0	0	0	0	0	0	0	0	0	0	0	0	0	0	0	0	0	0	0	0	0	0	0	0	0	0	0	0	0	0	0	0	0	0	0	0	0	0	0	0	0	0	0	0	0	0	0	40.41	FALSE	FALSE	FALSE	292	0.014
GPR37L1p.Val366Met	GPR37L1	0.0142942	0.0103972	0	0.0373404							0.0206048	0.0191957	Met	Val	FALSE		2	0	0	1	0	0	0	0	1	0	0	0	0	0	0	0	0	0	0	0	0	0	0	0	0	0	0	0	0	0	0	0	0	0	0	0	0	0	0	0	0	0	0	0	0	0	0	0	0	0	0	0	0	0	0	0	0	0	0	0	0	0	0	0	0	0	40.98	FALSE	FALSE	FALSE	292	0.014
GPR37p.Arg470His	GPR37	0.0142942	0.0103972	0	0.0373404							0.0206048	0.0191957	His	Arg	TRUE		2	0	0	1	0	0	0	0	1	0	0	0	0	0	0	0	0	0	0	0	0	0	0	0	0	0	0	0	0	0	0	0	0	0	0	0	0	0	0	0	0	0	0	0	0	0	0	0	0	0	0	0	0	0	0	0	0	0	0	0	0	0	0	0	0	0	39.75	FALSE	FALSE	FALSE	292	0.014
GPR37p.Glu371Lys	GPR37	0.0142942	0.0103972	0	0.0373404							0.0206048	0.0191957	Lys	Glu	TRUE		2	0	0	1	0	0	0	0	1	0	0	0	0	0	0	0	0	0	0	0	0	0	0	0	0	0	0	0	0	0	0	0	0	0	0	0	0	0	0	0	0	0	0	0	0	0	0	0	0	0	0	0	0	0	0	0	0	0	0	0	0	0	0	0	0	0	40.25	FALSE	FALSE	FALSE	292	0.014
GPR37p.Thr455Met	GPR37	0.0142942	0.0103972	0	0.0373404							0.0206048	0.0191957	Met	Thr	FALSE		2	0	0	1	0	0	0	0	1	0	0	0	0	0	0	0	0	0	0	0	0	0	0	0	0	0	0	0	0	0	0	0	0	0	0	0	0	0	0	0	0	0	0	0	0	0	0	0	0	0	0	0	0	0	0	0	0	0	0	0	0	0	0	0	0	0	40.15	FALSE	FALSE	FALSE	292	0.014
GPR39p.Arg353Trp	GPR39	0.0142942	0.0103972	0	0.0373404							0.0206048	0.0191957	Trp	Arg	FALSE		2	0	0	1	0	0	0	0	1	0	0	0	0	0	0	0	0	0	0	0	0	0	0	0	0	0	0	0	0	0	0	0	0	0	0	0	0	0	0	0	0	0	0	0	0	0	0	0	0	0	0	0	0	0	0	0	0	0	0	0	0	0	0	0	0	0	40.31	FALSE	FALSE	FALSE	292	0.014
GPR39p.Val73Met	GPR39	0.0142942	0.0103972	0	0.0373404							0.0206048	0.0191957	Met	Val	FALSE		2	0	0	1	0	0	0	0	1	0	0	0	0	0	0	0	0	0	0	0	0	0	0	0	0	0	0	0	0	0	0	0	0	0	0	0	0	0	0	0	0	0	0	0	0	0	0	0	0	0	0	0	0	0	0	0	0	0	0	0	0	0	0	0	0	0	40.71	FALSE	FALSE	FALSE	292	0.014
GPR3p.Ala5Val	GPR3	0.0142942	0.0103972	0	0.0373404							0.0206048	0.0191957	Val	Ala	FALSE		2	0	0	1	0	0	0	0	1	0	0	0	0	0	0	0	0	0	0	0	0	0	0	0	0	0	0	0	0	0	0	0	0	0	0	0	0	0	0	0	0	0	0	0	0	0	0	0	0	0	0	0	0	0	0	0	0	0	0	0	0	0	0	0	0	0	39.01	FALSE	FALSE	FALSE	292	0.014
GPR45p.Ala304Thr	GPR45	0.0142942	0.0103972	0	0.0373404							0.0206048	0.0191957	Thr	Ala	TRUE		2	0	0	1	0	0	0	0	1	0	0	0	0	0	0	0	0	0	0	0	0	0	0	0	0	0	0	0	0	0	0	0	0	0	0	0	0	0	0	0	0	0	0	0	0	0	0	0	0	0	0	0	0	0	0	0	0	0	0	0	0	0	0	0	0	0	39.92	FALSE	FALSE	FALSE	292	0.014
GPR45p.Arg295His	GPR45	0.0142942	0.0103972	0	0.0373404							0.0206048	0.0191957	His	Arg	TRUE		2	0	0	1	0	0	0	0	1	0	0	0	0	0	0	0	0	0	0	0	0	0	0	0	0	0	0	0	0	0	0	0	0	0	0	0	0	0	0	0	0	0	0	0	0	0	0	0	0	0	0	0	0	0	0	0	0	0	0	0	0	0	0	0	0	0	40.83	FALSE	FALSE	FALSE	292	0.014
GPR45p.Thr6Met	GPR45	0.0142942	0.0103972	0	0.0373404							0.0206048	0.0191957	Met	Thr	FALSE		2	0	0	1	0	0	0	0	1	0	0	0	0	0	0	0	0	0	0	0	0	0	0	0	0	0	0	0	0	0	0	0	0	0	0	0	0	0	0	0	0	0	0	0	0	0	0	0	0	0	0	0	0	0	0	0	0	0	0	0	0	0	0	0	0	0	40.16	FALSE	FALSE	FALSE	292	0.014
GPR45p.Val364Met	GPR45	0.0142942	0.0103972	0	0.0373404							0.0206048	0.0191957	Met	Val	FALSE		2	0	0	1	0	0	0	0	1	0	0	0	0	0	0	0	0	0	0	0	0	0	0	0	0	0	0	0	0	0	0	0	0	0	0	0	0	0	0	0	0	0	0	0	0	0	0	0	0	0	0	0	0	0	0	0	0	0	0	0	0	0	0	0	0	0	39.51	FALSE	FALSE	FALSE	292	0.014
GPR4p.Arg263His	GPR4	0.0142942	0.0103972	0	0.0373404							0.0206048	0.0191957	His	Arg	TRUE		2	0	0	1	0	0	0	0	1	0	0	0	0	0	0	0	0	0	0	0	0	0	0	0	0	0	0	0	0	0	0	0	0	0	0	0	0	0	0	0	0	0	0	0	0	0	0	0	0	0	0	0	0	0	0	0	0	0	0	0	0	0	0	0	0	0	40.09	FALSE	FALSE	FALSE	292	0.014
GPR4p.Arg44His	GPR4	0.0142942	0.0103972	0	0.0373404							0.0206048	0.0191957	His	Arg	TRUE		2	0	0	1	0	0	0	0	1	0	0	0	0	0	0	0	0	0	0	0	0	0	0	0	0	0	0	0	0	0	0	0	0	0	0	0	0	0	0	0	0	0	0	0	0	0	0	0	0	0	0	0	0	0	0	0	0	0	0	0	0	0	0	0	0	0	41.61	FALSE	FALSE	FALSE	292	0.014
GPR50p.Ala509Thr	GPR50	0.0142942	0.0103972	0	0.0373404							0.0206048	0.0191957	Thr	Ala	TRUE		2	0	0	1	0	0	0	0	1	0	0	0	0	0	0	0	0	0	0	0	0	0	0	0	0	0	0	0	0	0	0	0	0	0	0	0	0	0	0	0	0	0	0	0	0	0	0	0	0	0	0	0	0	0	0	0	0	0	0	0	0	0	0	0	0	0	40.44	FALSE	FALSE	FALSE	292	0.014
GPR50p.Arg138Trp	GPR50	0.0142942	0.0103972	0	0.0373404							0.0206048	0.0191957	Trp	Arg	FALSE		2	0	0	1	0	0	0	0	1	0	0	0	0	0	0	0	0	0	0	0	0	0	0	0	0	0	0	0	0	0	0	0	0	0	0	0	0	0	0	0	0	0	0	0	0	0	0	0	0	0	0	0	0	0	0	0	0	0	0	0	0	0	0	0	0	0	40.21	FALSE	FALSE	FALSE	292	0.014
GPR56p.Ala452Thr	GPR56	0.0142942	0.0103972	0	0.0373404							0.0206048	0.0191957	Thr	Ala	TRUE		2	0	0	1	0	0	0	0	1	0	0	0	0	0	0	0	0	0	0	0	0	0	0	0	0	0	0	0	0	0	0	0	0	0	0	0	0	0	0	0	0	0	0	0	0	0	0	0	0	0	0	0	0	0	0	0	0	0	0	0	0	0	0	0	0	0	40.41	FALSE	FALSE	FALSE	292	0.014
GPR56p.Arg38Gln	GPR56	0.0142942	0.0103972	0	0.0373404							0.0206048	0.0191957	Gln	Arg	FALSE		2	0	0	1	0	0	0	0	1	0	0	0	0	0	0	0	0	0	0	0	0	0	0	0	0	0	0	0	0	0	0	0	0	0	0	0	0	0	0	0	0	0	0	0	0	0	0	0	0	0	0	0	0	0	0	0	0	0	0	0	0	0	0	0	0	0	39.54	FALSE	FALSE	FALSE	292	0.014
GPR56p.Arg55His	GPR56	0.0142942	0.0103972	0	0.0373404							0.0206048	0.0191957	His	Arg	TRUE		2	0	0	1	0	0	0	0	1	0	0	0	0	0	0	0	0	0	0	0	0	0	0	0	0	0	0	0	0	0	0	0	0	0	0	0	0	0	0	0	0	0	0	0	0	0	0	0	0	0	0	0	0	0	0	0	0	0	0	0	0	0	0	0	0	0	39.59	FALSE	FALSE	FALSE	292	0.014
GPR63p.Leu319Ile	GPR63	0.0142942	0.0103972	0	0.0373404							0.0206048	0.0191957	Ile	Leu	FALSE		2	0	0	1	0	0	0	0	1	0	0	0	0	0	0	0	0	0	0	0	0	0	0	0	0	0	0	0	0	0	0	0	0	0	0	0	0	0	0	0	0	0	0	0	0	0	0	0	0	0	0	0	0	0	0	0	0	0	0	0	0	0	0	0	0	0	40.58	FALSE	FALSE	FALSE	292	0.014
GPR63p.Val184Ile	GPR63	0.0142942	0.0103972	0	0.0373404							0.0206048	0.0191957	Ile	Val	FALSE		2	0	0	1	0	0	0	0	1	0	0	0	0	0	0	0	0	0	0	0	0	0	0	0	0	0	0	0	0	0	0	0	0	0	0	0	0	0	0	0	0	0	0	0	0	0	0	0	0	0	0	0	0	0	0	0	0	0	0	0	0	0	0	0	0	0	40.8	FALSE	FALSE	FALSE	292	0.014
GPR64p.Glu400Ter	GPR64	0.0142942	0.0103972	0	0.0373404							0.0206048	0.0191957	Ter	Glu	FALSE		2	0	0	1	0	0	0	0	1	0	0	0	0	0	0	0	0	0	0	0	0	0	0	0	0	0	0	0	0	0	0	0	0	0	0	0	0	0	0	0	0	0	0	0	0	0	0	0	0	0	0	0	0	0	0	0	0	0	0	0	0	0	0	0	0	0	40.69	FALSE	FALSE	FALSE	292	0.014
GPR64p.Thr789Met	GPR64	0.0142942	0.0103972	0	0.0373404							0.0206048	0.0191957	Met	Thr	FALSE		2	0	0	1	0	0	0	0	1	0	0	0	0	0	0	0	0	0	0	0	0	0	0	0	0	0	0	0	0	0	0	0	0	0	0	0	0	0	0	0	0	0	0	0	0	0	0	0	0	0	0	0	0	0	0	0	0	0	0	0	0	0	0	0	0	0	40.49	FALSE	FALSE	FALSE	292	0.014
GPR6p.Gly49Arg	GPR6	0.0142942	0.0103972	0	0.0373404							0.0206048	0.0191957	Arg	Gly	TRUE		2	0	0	1	0	0	0	0	1	0	0	0	0	0	0	0	0	0	0	0	0	0	0	0	0	0	0	0	0	0	0	0	0	0	0	0	0	0	0	0	0	0	0	0	0	0	0	0	0	0	0	0	0	0	0	0	0	0	0	0	0	0	0	0	0	0	40.6	FALSE	FALSE	FALSE	292	0.014
GPR83p.Arg131His	GPR83	0.0142942	0.0103972	0	0.0373404							0.0206048	0.0191957	His	Arg	TRUE		2	0	0	1	0	0	0	0	1	0	0	0	0	0	0	0	0	0	0	0	0	0	0	0	0	0	0	0	0	0	0	0	0	0	0	0	0	0	0	0	0	0	0	0	0	0	0	0	0	0	0	0	0	0	0	0	0	0	0	0	0	0	0	0	0	0	40.28	FALSE	FALSE	FALSE	292	0.014
GPR84p.Ser312Leu	GPR84	0.0142942	0.0103972	0	0.0373404							0.0206048	0.0191957	Leu	Ser	FALSE		2	0	0	1	0	0	0	0	1	0	0	0	0	0	0	0	0	0	0	0	0	0	0	0	0	0	0	0	0	0	0	0	0	0	0	0	0	0	0	0	0	0	0	0	0	0	0	0	0	0	0	0	0	0	0	0	0	0	0	0	0	0	0	0	0	0	39.89	FALSE	FALSE	FALSE	292	0.014
GPR87p.Arg151Gln	GPR87	0.0142942	0.0103972	0	0.0373404							0.0206048	0.0191957	Gln	Arg	FALSE		2	0	0	1	0	0	0	0	1	0	0	0	0	0	0	0	0	0	0	0	0	0	0	0	0	0	0	0	0	0	0	0	0	0	0	0	0	0	0	0	0	0	0	0	0	0	0	0	0	0	0	0	0	0	0	0	0	0	0	0	0	0	0	0	0	0	40.54	FALSE	FALSE	FALSE	292	0.014
GPR97p.Asp40Asn	GPR97	0.0142942	0.0103972	0	0.0373404							0.0206048	0.0191957	Asn	Asp	FALSE		2	0	0	1	0	0	0	0	1	0	0	0	0	0	0	0	0	0	0	0	0	0	0	0	0	0	0	0	0	0	0	0	0	0	0	0	0	0	0	0	0	0	0	0	0	0	0	0	0	0	0	0	0	0	0	0	0	0	0	0	0	0	0	0	0	0	40.43	FALSE	FALSE	FALSE	292	0.014
GPR97p.Pro207Leu	GPR97	0.0142942	0.0103972	0	0.0373404							0.0206048	0.0191957	Leu	Pro	FALSE		2	0	0	1	0	0	0	0	1	0	0	0	0	0	0	0	0	0	0	0	0	0	0	0	0	0	0	0	0	0	0	0	0	0	0	0	0	0	0	0	0	0	0	0	0	0	0	0	0	0	0	0	0	0	0	0	0	0	0	0	0	0	0	0	0	0	40.11	FALSE	FALSE	FALSE	292	0.014
GPR97p.Val201Ile	GPR97	0.0142942	0.0103972	0	0.0373404							0.0206048	0.0191957	Ile	Val	FALSE		2	0	0	1	0	0	0	0	1	0	0	0	0	0	0	0	0	0	0	0	0	0	0	0	0	0	0	0	0	0	0	0	0	0	0	0	0	0	0	0	0	0	0	0	0	0	0	0	0	0	0	0	0	0	0	0	0	0	0	0	0	0	0	0	0	0	40.9	FALSE	FALSE	FALSE	292	0.014
GPRASP1p.Arg1222Cys	GPRASP1	0.0142942	0.0103972	0	0.0373404							0.0206048	0.0191957	Cys	Arg	TRUE		2	0	0	1	0	0	0	0	1	0	0	0	0	0	0	0	0	0	0	0	0	0	0	0	0	0	0	0	0	0	0	0	0	0	0	0	0	0	0	0	0	0	0	0	0	0	0	0	0	0	0	0	0	0	0	0	0	0	0	0	0	0	0	0	0	0	40.68	FALSE	FALSE	FALSE	292	0.014
GPRASP2p.Glu174Ter	GPRASP2	0.0142942	0.0103972	0	0.0373404							0.0206048	0.0191957	Ter	Glu	FALSE		2	0	0	1	0	0	0	0	1	0	0	0	0	0	0	0	0	0	0	0	0	0	0	0	0	0	0	0	0	0	0	0	0	0	0	0	0	0	0	0	0	0	0	0	0	0	0	0	0	0	0	0	0	0	0	0	0	0	0	0	0	0	0	0	0	0	40.25	FALSE	FALSE	FALSE	292	0.014
GPRASP2p.Glu400Asp	GPRASP2	0.0142942	0.0103972	0	0.0373404							0.0206048	0.0191957	Asp	Glu	FALSE		2	0	0	1	0	0	0	0	1	0	0	0	0	0	0	0	0	0	0	0	0	0	0	0	0	0	0	0	0	0	0	0	0	0	0	0	0	0	0	0	0	0	0	0	0	0	0	0	0	0	0	0	0	0	0	0	0	0	0	0	0	0	0	0	0	0	41.04	FALSE	FALSE	FALSE	292	0.014
GPRC5Bp.Arg80Trp	GPRC5B	0.0142942	0.0103972	0	0.0373404							0.0206048	0.0191957	Trp	Arg	FALSE		2	0	0	1	0	0	0	0	1	0	0	0	0	0	0	0	0	0	0	0	0	0	0	0	0	0	0	0	0	0	0	0	0	0	0	0	0	0	0	0	0	0	0	0	0	0	0	0	0	0	0	0	0	0	0	0	0	0	0	0	0	0	0	0	0	0	40.44	FALSE	FALSE	FALSE	292	0.014
GPRC5Cp.Ala239Thr	GPRC5C	0.0142942	0.0103972	0	0.0373404							0.0206048	0.0191957	Thr	Ala	TRUE		2	0	0	1	0	0	0	0	1	0	0	0	0	0	0	0	0	0	0	0	0	0	0	0	0	0	0	0	0	0	0	0	0	0	0	0	0	0	0	0	0	0	0	0	0	0	0	0	0	0	0	0	0	0	0	0	0	0	0	0	0	0	0	0	0	0	40.84	FALSE	FALSE	FALSE	292	0.014
GPRC5Cp.Arg226Trp	GPRC5C	0.0142942	0.0103972	0	0.0373404							0.0206048	0.0191957	Trp	Arg	FALSE		2	0	0	1	0	0	0	0	1	0	0	0	0	0	0	0	0	0	0	0	0	0	0	0	0	0	0	0	0	0	0	0	0	0	0	0	0	0	0	0	0	0	0	0	0	0	0	0	0	0	0	0	0	0	0	0	0	0	0	0	0	0	0	0	0	0	40.57	FALSE	FALSE	FALSE	292	0.014
GPRC5Cp.Glu429Lys	GPRC5C	0.0142942	0.0103972	0	0.0373404							0.0206048	0.0191957	Lys	Glu	TRUE		2	0	0	1	0	0	0	0	1	0	0	0	0	0	0	0	0	0	0	0	0	0	0	0	0	0	0	0	0	0	0	0	0	0	0	0	0	0	0	0	0	0	0	0	0	0	0	0	0	0	0	0	0	0	0	0	0	0	0	0	0	0	0	0	0	0	41.06	FALSE	FALSE	FALSE	292	0.014
GPRC5Cp.Val484Met	GPRC5C	0.0142942	0.0103972	0	0.0373404							0.0206048	0.0191957	Met	Val	FALSE		2	0	0	1	0	0	0	0	1	0	0	0	0	0	0	0	0	0	0	0	0	0	0	0	0	0	0	0	0	0	0	0	0	0	0	0	0	0	0	0	0	0	0	0	0	0	0	0	0	0	0	0	0	0	0	0	0	0	0	0	0	0	0	0	0	0	40.32	FALSE	FALSE	FALSE	292	0.014
GPRC5Dp.Pro195Leu	GPRC5D	0.0142942	0.0103972	0	0.0373404							0.0206048	0.0191957	Leu	Pro	FALSE		2	0	0	1	0	0	0	0	1	0	0	0	0	0	0	0	0	0	0	0	0	0	0	0	0	0	0	0	0	0	0	0	0	0	0	0	0	0	0	0	0	0	0	0	0	0	0	0	0	0	0	0	0	0	0	0	0	0	0	0	0	0	0	0	0	0	40.21	FALSE	FALSE	FALSE	292	0.014
GPRIN1p.Ser587Leu	GPRIN1	0.0142942	0.0103972	0	0.0373404							0.0206048	0.0191957	Leu	Ser	FALSE		2	0	0	1	0	0	0	0	1	0	0	0	0	0	0	0	0	0	0	0	0	0	0	0	0	0	0	0	0	0	0	0	0	0	0	0	0	0	0	0	0	0	0	0	0	0	0	0	0	0	0	0	0	0	0	0	0	0	0	0	0	0	0	0	0	0	40.58	FALSE	FALSE	FALSE	292	0.014
GPSM1p.Arg121His	GPSM1	0.0142942	0.0103972	0	0.0373404							0.0206048	0.0191957	His	Arg	TRUE		2	0	0	1	0	0	0	0	1	0	0	0	0	0	0	0	0	0	0	0	0	0	0	0	0	0	0	0	0	0	0	0	0	0	0	0	0	0	0	0	0	0	0	0	0	0	0	0	0	0	0	0	0	0	0	0	0	0	0	0	0	0	0	0	0	0	40.85	FALSE	FALSE	FALSE	292	0.014
GPSM2p.Leu255Ile	GPSM2	0.0142942	0.0103972	0	0.0373404							0.0206048	0.0191957	Ile	Leu	FALSE		2	0	0	1	0	0	0	0	1	0	0	0	0	0	0	0	0	0	0	0	0	0	0	0	0	0	0	0	0	0	0	0	0	0	0	0	0	0	0	0	0	0	0	0	0	0	0	0	0	0	0	0	0	0	0	0	0	0	0	0	0	0	0	0	0	0	39.79	FALSE	FALSE	FALSE	292	0.014
GPTp.Arg110His	GPT	0.0142942	0.0103972	0	0.0373404							0.0206048	0.0191957	His	Arg	TRUE		2	0	0	1	0	0	0	0	1	0	0	0	0	0	0	0	0	0	0	0	0	0	0	0	0	0	0	0	0	0	0	0	0	0	0	0	0	0	0	0	0	0	0	0	0	0	0	0	0	0	0	0	0	0	0	0	0	0	0	0	0	0	0	0	0	0	40.36	FALSE	FALSE	FALSE	292	0.014
GPX2p.Glu112Lys	GPX2	0.0142942	0.0103972	0	0.0373404							0.0206048	0.0191957	Lys	Glu	TRUE		2	0	0	1	0	0	0	0	1	0	0	0	0	0	0	0	0	0	0	0	0	0	0	0	0	0	0	0	0	0	0	0	0	0	0	0	0	0	0	0	0	0	0	0	0	0	0	0	0	0	0	0	0	0	0	0	0	0	0	0	0	0	0	0	0	0	39.9	FALSE	FALSE	FALSE	292	0.014
GPX4p.Ala140Thr	GPX4	0.0142942	0.0103972	0	0.0373404							0.0206048	0.0191957	Thr	Ala	TRUE		2	0	0	1	0	0	0	0	1	0	0	0	0	0	0	0	0	0	0	0	0	0	0	0	0	0	0	0	0	0	0	0	0	0	0	0	0	0	0	0	0	0	0	0	0	0	0	0	0	0	0	0	0	0	0	0	0	0	0	0	0	0	0	0	0	0	40.26	FALSE	FALSE	FALSE	292	0.014
GRAMD1Bp.Arg503His	GRAMD1B	0.0142942	0.0103972	0	0.0373404							0.0206048	0.0191957	His	Arg	TRUE		2	0	0	1	0	0	0	0	1	0	0	0	0	0	0	0	0	0	0	0	0	0	0	0	0	0	0	0	0	0	0	0	0	0	0	0	0	0	0	0	0	0	0	0	0	0	0	0	0	0	0	0	0	0	0	0	0	0	0	0	0	0	0	0	0	0	41.44	FALSE	FALSE	FALSE	292	0.014
GRAMD1Cp.Glu36Asp	GRAMD1C	0.0142942	0.0103972	0	0.0373404							0.0206048	0.0191957	Asp	Glu	FALSE		2	0	0	1	0	0	0	0	1	0	0	0	0	0	0	0	0	0	0	0	0	0	0	0	0	0	0	0	0	0	0	0	0	0	0	0	0	0	0	0	0	0	0	0	0	0	0	0	0	0	0	0	0	0	0	0	0	0	0	0	0	0	0	0	0	0	40.5	FALSE	FALSE	FALSE	292	0.014
GRAP2p.Arg184Trp	GRAP2	0.0142942	0.0103972	0	0.0373404							0.0206048	0.0191957	Trp	Arg	FALSE		2	0	0	1	0	0	0	0	1	0	0	0	0	0	0	0	0	0	0	0	0	0	0	0	0	0	0	0	0	0	0	0	0	0	0	0	0	0	0	0	0	0	0	0	0	0	0	0	0	0	0	0	0	0	0	0	0	0	0	0	0	0	0	0	0	0	40.51	FALSE	FALSE	FALSE	292	0.014
GRAP2p.Arg272Ter	GRAP2	0.0142942	0.0103972	0	0.0373404							0.0206048	0.0191957	Ter	Arg	FALSE		2	0	0	1	0	0	0	0	1	0	0	0	0	0	0	0	0	0	0	0	0	0	0	0	0	0	0	0	0	0	0	0	0	0	0	0	0	0	0	0	0	0	0	0	0	0	0	0	0	0	0	0	0	0	0	0	0	0	0	0	0	0	0	0	0	0	40.94	FALSE	FALSE	FALSE	292	0.014
GRB10p.Arg122Cys	GRB10	0.0142942	0.0103972	0	0.0373404							0.0206048	0.0191957	Cys	Arg	TRUE		2	0	0	1	0	0	0	0	1	0	0	0	0	0	0	0	0	0	0	0	0	0	0	0	0	0	0	0	0	0	0	0	0	0	0	0	0	0	0	0	0	0	0	0	0	0	0	0	0	0	0	0	0	0	0	0	0	0	0	0	0	0	0	0	0	0	40.55	FALSE	FALSE	FALSE	292	0.014
GRB10p.Arg25His	GRB10	0.0142942	0.0103972	0	0.0373404							0.0206048	0.0191957	His	Arg	TRUE		2	0	0	1	0	0	0	0	1	0	0	0	0	0	0	0	0	0	0	0	0	0	0	0	0	0	0	0	0	0	0	0	0	0	0	0	0	0	0	0	0	0	0	0	0	0	0	0	0	0	0	0	0	0	0	0	0	0	0	0	0	0	0	0	0	0	40.51	FALSE	FALSE	FALSE	292	0.014
GRB10p.Phe261Val	GRB10	0.0142942	0.0103972	0	0.0373404							0.0206048	0.0191957	Val	Phe	FALSE		2	0	0	1	0	0	0	0	1	0	0	0	0	0	0	0	0	0	0	0	0	0	0	0	0	0	0	0	0	0	0	0	0	0	0	0	0	0	0	0	0	0	0	0	0	0	0	0	0	0	0	0	0	0	0	0	0	0	0	0	0	0	0	0	0	0	40.41	FALSE	FALSE	FALSE	292	0.014
GREB1p.Ala1167Thr	GREB1	0.0142942	0.0103972	0	0.0373404							0.0206048	0.0191957	Thr	Ala	TRUE		2	0	0	1	0	0	0	0	1	0	0	0	0	0	0	0	0	0	0	0	0	0	0	0	0	0	0	0	0	0	0	0	0	0	0	0	0	0	0	0	0	0	0	0	0	0	0	0	0	0	0	0	0	0	0	0	0	0	0	0	0	0	0	0	0	0	40.51	FALSE	FALSE	FALSE	292	0.014
GREB1p.Ala1810Thr	GREB1	0.0142942	0.0103972	0	0.0373404							0.0206048	0.0191957	Thr	Ala	TRUE		2	0	0	1	0	0	0	0	1	0	0	0	0	0	0	0	0	0	0	0	0	0	0	0	0	0	0	0	0	0	0	0	0	0	0	0	0	0	0	0	0	0	0	0	0	0	0	0	0	0	0	0	0	0	0	0	0	0	0	0	0	0	0	0	0	0	41.27	FALSE	FALSE	FALSE	292	0.014
GREB1p.Ala509Thr	GREB1	0.0142942	0.0103972	0	0.0373404							0.0206048	0.0191957	Thr	Ala	TRUE		2	0	0	1	0	0	0	0	1	0	0	0	0	0	0	0	0	0	0	0	0	0	0	0	0	0	0	0	0	0	0	0	0	0	0	0	0	0	0	0	0	0	0	0	0	0	0	0	0	0	0	0	0	0	0	0	0	0	0	0	0	0	0	0	0	0	39.94	FALSE	FALSE	FALSE	292	0.014
GREB1p.Phe1666Leu	GREB1	0.0142942	0.0103972	0	0.0373404							0.0206048	0.0191957	Leu	Phe	FALSE		2	0	0	1	0	0	0	0	1	0	0	0	0	0	0	0	0	0	0	0	0	0	0	0	0	0	0	0	0	0	0	0	0	0	0	0	0	0	0	0	0	0	0	0	0	0	0	0	0	0	0	0	0	0	0	0	0	0	0	0	0	0	0	0	0	0	40.44	FALSE	FALSE	FALSE	292	0.014
GREB1p.Val243Ile	GREB1	0.0142942	0.0103972	0	0.0373404							0.0206048	0.0191957	Ile	Val	FALSE		2	0	0	1	0	0	0	0	1	0	0	0	0	0	0	0	0	0	0	0	0	0	0	0	0	0	0	0	0	0	0	0	0	0	0	0	0	0	0	0	0	0	0	0	0	0	0	0	0	0	0	0	0	0	0	0	0	0	0	0	0	0	0	0	0	0	40.81	FALSE	FALSE	FALSE	292	0.014
GREM2p.Glu113Lys	GREM2	0.0142942	0.0103972	0	0.0373404							0.0206048	0.0191957	Lys	Glu	TRUE		2	0	0	1	0	0	0	0	1	0	0	0	0	0	0	0	0	0	0	0	0	0	0	0	0	0	0	0	0	0	0	0	0	0	0	0	0	0	0	0	0	0	0	0	0	0	0	0	0	0	0	0	0	0	0	0	0	0	0	0	0	0	0	0	0	0	40.49	FALSE	FALSE	FALSE	292	0.014
GRHL1p.Ala47Val	GRHL1	0.0142942	0.0103972	0	0.0373404							0.0206048	0.0191957	Val	Ala	FALSE		2	0	0	1	0	0	0	0	1	0	0	0	0	0	0	0	0	0	0	0	0	0	0	0	0	0	0	0	0	0	0	0	0	0	0	0	0	0	0	0	0	0	0	0	0	0	0	0	0	0	0	0	0	0	0	0	0	0	0	0	0	0	0	0	0	0	40.32	FALSE	FALSE	FALSE	292	0.014
GRHL1p.Arg207Gln	GRHL1	0.0142942	0.0103972	0	0.0373404							0.0206048	0.0191957	Gln	Arg	FALSE		2	0	0	1	0	0	0	0	1	0	0	0	0	0	0	0	0	0	0	0	0	0	0	0	0	0	0	0	0	0	0	0	0	0	0	0	0	0	0	0	0	0	0	0	0	0	0	0	0	0	0	0	0	0	0	0	0	0	0	0	0	0	0	0	0	0	40.31	FALSE	FALSE	FALSE	292	0.014
GRHL1p.Asp187Asn	GRHL1	0.0142942	0.0103972	0	0.0373404							0.0206048	0.0191957	Asn	Asp	FALSE		2	0	0	1	0	0	0	0	1	0	0	0	0	0	0	0	0	0	0	0	0	0	0	0	0	0	0	0	0	0	0	0	0	0	0	0	0	0	0	0	0	0	0	0	0	0	0	0	0	0	0	0	0	0	0	0	0	0	0	0	0	0	0	0	0	0	40.11	FALSE	FALSE	FALSE	292	0.014
GRHL1p.Thr151Met	GRHL1	0.0142942	0.0103972	0	0.0373404							0.0206048	0.0191957	Met	Thr	FALSE		2	0	0	1	0	0	0	0	1	0	0	0	0	0	0	0	0	0	0	0	0	0	0	0	0	0	0	0	0	0	0	0	0	0	0	0	0	0	0	0	0	0	0	0	0	0	0	0	0	0	0	0	0	0	0	0	0	0	0	0	0	0	0	0	0	0	40.28	FALSE	FALSE	FALSE	292	0.014
GRHL2p.Arg183Ter	GRHL2	0.0142942	0.0103972	0	0.0373404							0.0206048	0.0191957	Ter	Arg	FALSE		2	0	0	1	0	0	0	0	1	0	0	0	0	0	0	0	0	0	0	0	0	0	0	0	0	0	0	0	0	0	0	0	0	0	0	0	0	0	0	0	0	0	0	0	0	0	0	0	0	0	0	0	0	0	0	0	0	0	0	0	0	0	0	0	0	0	39.93	FALSE	FALSE	FALSE	292	0.014
GRHL2p.Arg26Gln	GRHL2	0.0142942	0.0103972	0	0.0373404							0.0206048	0.0191957	Gln	Arg	FALSE		2	0	0	1	0	0	0	0	1	0	0	0	0	0	0	0	0	0	0	0	0	0	0	0	0	0	0	0	0	0	0	0	0	0	0	0	0	0	0	0	0	0	0	0	0	0	0	0	0	0	0	0	0	0	0	0	0	0	0	0	0	0	0	0	0	0	41.09	FALSE	FALSE	FALSE	292	0.014
GRHL3p.Ala529Val	GRHL3	0.0142942	0.0103972	0	0.0373404							0.0206048	0.0191957	Val	Ala	FALSE		2	0	0	1	0	0	0	0	1	0	0	0	0	0	0	0	0	0	0	0	0	0	0	0	0	0	0	0	0	0	0	0	0	0	0	0	0	0	0	0	0	0	0	0	0	0	0	0	0	0	0	0	0	0	0	0	0	0	0	0	0	0	0	0	0	0	41.44	FALSE	FALSE	FALSE	292	0.014
GRIA1p.Phe515Leu	GRIA1	0.0142942	0.0103972	0	0.0373404							0.0206048	0.0191957	Leu	Phe	FALSE		2	0	0	1	0	0	0	0	1	0	0	0	0	0	0	0	0	0	0	0	0	0	0	0	0	0	0	0	0	0	0	0	0	0	0	0	0	0	0	0	0	0	0	0	0	0	0	0	0	0	0	0	0	0	0	0	0	0	0	0	0	0	0	0	0	0	40.51	FALSE	FALSE	FALSE	292	0.014
GRIA2p.Thr728Met	GRIA2	0.0142942	0.0103972	0	0.0396726							0.0206048	0.0191957	Met	Thr	FALSE		2	0	0	1	0	0	0	0	1	0	0	0	0	0	0	0	0	0	0	0	0	0	0	0	0	0	0	0	0	0	0	0	0	0	0	0	0	0	0	0	0	0	0	0	0	0	0	0	0	0	0	0	0	0	0	0	0	0	0	0	0	0	0	0	0	0	40.67	FALSE	FALSE	FALSE	292	0.014
GRIA3p.Arg726Ter	GRIA3	0.0142942	0.0103972	0	0.0373404							0.0206048	0.0191957	Ter	Arg	FALSE		2	0	0	1	0	0	0	0	1	0	0	0	0	0	0	0	0	0	0	0	0	0	0	0	0	0	0	0	0	0	0	0	0	0	0	0	0	0	0	0	0	0	0	0	0	0	0	0	0	0	0	0	0	0	0	0	0	0	0	0	0	0	0	0	0	0	40.24	FALSE	FALSE	FALSE	292	0.014
GRIA3p.Asp384Asn	GRIA3	0.0142942	0.0103972	0	0.0373404							0.0206048	0.0191957	Asn	Asp	FALSE		2	0	0	1	0	0	0	0	1	0	0	0	0	0	0	0	0	0	0	0	0	0	0	0	0	0	0	0	0	0	0	0	0	0	0	0	0	0	0	0	0	0	0	0	0	0	0	0	0	0	0	0	0	0	0	0	0	0	0	0	0	0	0	0	0	0	40.47	FALSE	FALSE	FALSE	292	0.014
GRIA3p.Phe104Leu	GRIA3	0.0142942	0.0103972	0	0.0373404							0.0206048	0.0191957	Leu	Phe	FALSE		2	0	0	1	0	0	0	0	1	0	0	0	0	0	0	0	0	0	0	0	0	0	0	0	0	0	0	0	0	0	0	0	0	0	0	0	0	0	0	0	0	0	0	0	0	0	0	0	0	0	0	0	0	0	0	0	0	0	0	0	0	0	0	0	0	0	41.37	FALSE	FALSE	FALSE	292	0.014
GRIA4p.Thr875Met	GRIA4	0.0142942	0.0103972	0	0.0373404							0.0206048	0.0191957	Met	Thr	FALSE		2	0	0	1	0	0	0	0	1	0	0	0	0	0	0	0	0	0	0	0	0	0	0	0	0	0	0	0	0	0	0	0	0	0	0	0	0	0	0	0	0	0	0	0	0	0	0	0	0	0	0	0	0	0	0	0	0	0	0	0	0	0	0	0	0	0	40.44	FALSE	FALSE	FALSE	292	0.014
GRID1p.Ala227Thr	GRID1	0.0142942	0.0103972	0	0.0373404							0.0206048	0.0191957	Thr	Ala	TRUE		2	0	0	1	0	0	0	0	1	0	0	0	0	0	0	0	0	0	0	0	0	0	0	0	0	0	0	0	0	0	0	0	0	0	0	0	0	0	0	0	0	0	0	0	0	0	0	0	0	0	0	0	0	0	0	0	0	0	0	0	0	0	0	0	0	0	41.38	FALSE	FALSE	FALSE	292	0.014
GRID1p.Gly680Asp	GRID1	0.0142942	0.0103972	0	0.0373404							0.0206048	0.0191957	Asp	Gly	FALSE		2	0	0	1	0	0	0	0	1	0	0	0	0	0	0	0	0	0	0	0	0	0	0	0	0	0	0	0	0	0	0	0	0	0	0	0	0	0	0	0	0	0	0	0	0	0	0	0	0	0	0	0	0	0	0	0	0	0	0	0	0	0	0	0	0	0	40.81	FALSE	FALSE	FALSE	292	0.014
GRID2IPp.Arg1097Trp	GRID2IP	0.0142942	0.0103972	0	0.0373404							0.0206048	0.0191957	Trp	Arg	FALSE		2	0	0	1	0	0	0	0	1	0	0	0	0	0	0	0	0	0	0	0	0	0	0	0	0	0	0	0	0	0	0	0	0	0	0	0	0	0	0	0	0	0	0	0	0	0	0	0	0	0	0	0	0	0	0	0	0	0	0	0	0	0	0	0	0	0	40.88	FALSE	FALSE	FALSE	292	0.014
GRID2p.Arg414Ter	GRID2	0.0142942	0.0103972	0	0.0373404							0.0206048	0.0191957	Ter	Arg	FALSE		2	0	0	1	0	0	0	0	1	0	0	0	0	0	0	0	0	0	0	0	0	0	0	0	0	0	0	0	0	0	0	0	0	0	0	0	0	0	0	0	0	0	0	0	0	0	0	0	0	0	0	0	0	0	0	0	0	0	0	0	0	0	0	0	0	0	40.19	FALSE	FALSE	FALSE	292	0.014
GRID2p.Leu227Ile	GRID2	0.0142942	0.0103972	0	0.0373404							0.0206048	0.0191957	Ile	Leu	FALSE		2	0	0	1	0	0	0	0	1	0	0	0	0	0	0	0	0	0	0	0	0	0	0	0	0	0	0	0	0	0	0	0	0	0	0	0	0	0	0	0	0	0	0	0	0	0	0	0	0	0	0	0	0	0	0	0	0	0	0	0	0	0	0	0	0	0	40.61	FALSE	FALSE	FALSE	292	0.014
GRID2p.Ser25Leu	GRID2	0.0142942	0.0103972	0	0.0373404							0.0206048	0.0191957	Leu	Ser	FALSE		2	0	0	1	0	0	0	0	1	0	0	0	0	0	0	0	0	0	0	0	0	0	0	0	0	0	0	0	0	0	0	0	0	0	0	0	0	0	0	0	0	0	0	0	0	0	0	0	0	0	0	0	0	0	0	0	0	0	0	0	0	0	0	0	0	0	40.3	FALSE	FALSE	FALSE	292	0.014
GRIK2p.Arg354His	GRIK2	0.0142942	0.0103972	0	0.0373404							0.0206048	0.0191957	His	Arg	TRUE		2	0	0	1	0	0	0	0	1	0	0	0	0	0	0	0	0	0	0	0	0	0	0	0	0	0	0	0	0	0	0	0	0	0	0	0	0	0	0	0	0	0	0	0	0	0	0	0	0	0	0	0	0	0	0	0	0	0	0	0	0	0	0	0	0	0	40.71	FALSE	FALSE	FALSE	292	0.014
GRIK2p.Glu217Ter	GRIK2	0.0142942	0.0103972	0	0.0373404							0.0206048	0.0191957	Ter	Glu	FALSE		2	0	0	1	0	0	0	0	1	0	0	0	0	0	0	0	0	0	0	0	0	0	0	0	0	0	0	0	0	0	0	0	0	0	0	0	0	0	0	0	0	0	0	0	0	0	0	0	0	0	0	0	0	0	0	0	0	0	0	0	0	0	0	0	0	0	40.18	FALSE	FALSE	FALSE	292	0.014
GRIK2p.Gly638Asp	GRIK2	0.0142942	0.0103972	0	0.0373404							0.0206048	0.0191957	Asp	Gly	FALSE		2	0	0	1	0	0	0	0	1	0	0	0	0	0	0	0	0	0	0	0	0	0	0	0	0	0	0	0	0	0	0	0	0	0	0	0	0	0	0	0	0	0	0	0	0	0	0	0	0	0	0	0	0	0	0	0	0	0	0	0	0	0	0	0	0	0	40.53	FALSE	FALSE	FALSE	292	0.014
GRIK3p.Glu297Asp	GRIK3	0.0142942	0.0103972	0	0.0373404							0.0206048	0.0191957	Asp	Glu	FALSE		2	0	0	1	0	0	0	0	1	0	0	0	0	0	0	0	0	0	0	0	0	0	0	0	0	0	0	0	0	0	0	0	0	0	0	0	0	0	0	0	0	0	0	0	0	0	0	0	0	0	0	0	0	0	0	0	0	0	0	0	0	0	0	0	0	0	40.97	FALSE	FALSE	FALSE	292	0.014
GRIK3p.Gly359Asp	GRIK3	0.0142942	0.0103972	0	0.0373404							0.0206048	0.0191957	Asp	Gly	FALSE		2	0	0	1	0	0	0	0	1	0	0	0	0	0	0	0	0	0	0	0	0	0	0	0	0	0	0	0	0	0	0	0	0	0	0	0	0	0	0	0	0	0	0	0	0	0	0	0	0	0	0	0	0	0	0	0	0	0	0	0	0	0	0	0	0	0	41.32	FALSE	FALSE	FALSE	292	0.014
GRIK3p.Met795Val	GRIK3	0.0142942	0.0103972	0	0.0373404							0.0206048	0.0191957	Val	Met	FALSE		2	0	0	1	0	0	0	0	1	0	0	0	0	0	0	0	0	0	0	0	0	0	0	0	0	0	0	0	0	0	0	0	0	0	0	0	0	0	0	0	0	0	0	0	0	0	0	0	0	0	0	0	0	0	0	0	0	0	0	0	0	0	0	0	0	0	41.23	FALSE	FALSE	FALSE	292	0.014
GRIK3p.Val330Ile	GRIK3	0.0142942	0.0103972	0	0.0388168							0.0206048	0.0191957	Ile	Val	FALSE		2	0	0	1	0	0	0	0	1	0	0	0	0	0	0	0	0	0	0	0	0	0	0	0	0	0	0	0	0	0	0	0	0	0	0	0	0	0	0	0	0	0	0	0	0	0	0	0	0	0	0	0	0	0	0	0	0	0	0	0	0	0	0	0	0	0	40.96	FALSE	FALSE	FALSE	292	0.014
GRIK4p.Glu233Lys	GRIK4	0.0142942	0.0103972	0	0.0373404							0.0206048	0.0191957	Lys	Glu	TRUE		2	0	0	1	0	0	0	0	1	0	0	0	0	0	0	0	0	0	0	0	0	0	0	0	0	0	0	0	0	0	0	0	0	0	0	0	0	0	0	0	0	0	0	0	0	0	0	0	0	0	0	0	0	0	0	0	0	0	0	0	0	0	0	0	0	0	40.73	FALSE	FALSE	FALSE	292	0.014
GRIK5p.Asp217Asn	GRIK5	0.0142942	0.0103972	0	0.0373404							0.0206048	0.0191957	Asn	Asp	FALSE		2	0	0	1	0	0	0	0	1	0	0	0	0	0	0	0	0	0	0	0	0	0	0	0	0	0	0	0	0	0	0	0	0	0	0	0	0	0	0	0	0	0	0	0	0	0	0	0	0	0	0	0	0	0	0	0	0	0	0	0	0	0	0	0	0	0	41.17	FALSE	FALSE	FALSE	292	0.014
GRIK5p.Val428Ile	GRIK5	0.0142942	0.0103972	0	0.0373404							0.0206048	0.0191957	Ile	Val	FALSE		2	0	0	1	0	0	0	0	1	0	0	0	0	0	0	0	0	0	0	0	0	0	0	0	0	0	0	0	0	0	0	0	0	0	0	0	0	0	0	0	0	0	0	0	0	0	0	0	0	0	0	0	0	0	0	0	0	0	0	0	0	0	0	0	0	0	41.02	FALSE	FALSE	FALSE	292	0.014
GRIN2Ap.Ala638Thr	GRIN2A	0.0142942	0.0103972	0	0.0373404							0.0206048	0.0191957	Thr	Ala	TRUE	1	2	0	0	1	0	0	0	0	1	0	0	0	0	0	0	0	0	0	0	0	0	0	0	0	0	0	0	0	0	0	0	0	0	0	0	0	0	0	0	0	0	0	0	0	0	0	0	0	0	0	0	0	0	0	0	0	0	0	0	0	0	0	0	0	0	0	40.69	FALSE	FALSE	FALSE	292	0.014
GRIN2Bp.Ala109Thr	GRIN2B	0.0142942	0.0103972	0	0.0373404							0.0206048	0.0191957	Thr	Ala	TRUE		2	0	0	1	0	0	0	0	1	0	0	0	0	0	0	0	0	0	0	0	0	0	0	0	0	0	0	0	0	0	0	0	0	0	0	0	0	0	0	0	0	0	0	0	0	0	0	0	0	0	0	0	0	0	0	0	0	0	0	0	0	0	0	0	0	0	40.65	FALSE	FALSE	FALSE	292	0.014
GRIN2Bp.Arg938Cys	GRIN2B	0.0142942	0.0103972	0	0.0373404							0.0206048	0.0191957	Cys	Arg	TRUE		2	0	0	1	0	0	0	0	1	0	0	0	0	0	0	0	0	0	0	0	0	0	0	0	0	0	0	0	0	0	0	0	0	0	0	0	0	0	0	0	0	0	0	0	0	0	0	0	0	0	0	0	0	0	0	0	0	0	0	0	0	0	0	0	0	0	40.5	FALSE	FALSE	FALSE	292	0.014
GRIN2Bp.Leu1477Arg	GRIN2B	0.0142942	0.0103972	0	0.0373404							0.0206048	0.0191957	Arg	Leu	TRUE		2	0	0	1	0	0	0	0	1	0	0	0	0	0	0	0	0	0	0	0	0	0	0	0	0	0	0	0	0	0	0	0	0	0	0	0	0	0	0	0	0	0	0	0	0	0	0	0	0	0	0	0	0	0	0	0	0	0	0	0	0	0	0	0	0	0	40.56	FALSE	FALSE	FALSE	292	0.014
GRIN2Cp.Val603Met	GRIN2C	0.0142942	0.0103972	0	0.0373404							0.0206048	0.0191957	Met	Val	FALSE		2	0	0	1	0	0	0	0	1	0	0	0	0	0	0	0	0	0	0	0	0	0	0	0	0	0	0	0	0	0	0	0	0	0	0	0	0	0	0	0	0	0	0	0	0	0	0	0	0	0	0	0	0	0	0	0	0	0	0	0	0	0	0	0	0	0	40.4	FALSE	FALSE	FALSE	292	0.014
GRIN2Dp.Arg336His	GRIN2D	0.0142942	0.0103972	0	0.0373987							0.0206048	0.0191957	His	Arg	TRUE		2	0	0	1	0	0	0	0	1	0	0	0	0	0	0	0	0	0	0	0	0	0	0	0	0	0	0	0	0	0	0	0	0	0	0	0	0	0	0	0	0	0	0	0	0	0	0	0	0	0	0	0	0	0	0	0	0	0	0	0	0	0	0	0	0	0	40.2	FALSE	FALSE	FALSE	292	0.014
GRIN2Dp.Gly538Ser	GRIN2D	0.0142942	0.0103972	0	0.0373404							0.0206048	0.0191957	Ser	Gly	TRUE		2	0	0	1	0	0	0	0	1	0	0	0	0	0	0	0	0	0	0	0	0	0	0	0	0	0	0	0	0	0	0	0	0	0	0	0	0	0	0	0	0	0	0	0	0	0	0	0	0	0	0	0	0	0	0	0	0	0	0	0	0	0	0	0	0	0	40.91	FALSE	FALSE	FALSE	292	0.014
GRIN3Bp.Val836Met	GRIN3B	0.0142942	0.0103972	0	0.0373404							0.0206048	0.0191957	Met	Val	FALSE		2	0	0	1	0	0	0	0	1	0	0	0	0	0	0	0	0	0	0	0	0	0	0	0	0	0	0	0	0	0	0	0	0	0	0	0	0	0	0	0	0	0	0	0	0	0	0	0	0	0	0	0	0	0	0	0	0	0	0	0	0	0	0	0	0	0	40.97	FALSE	FALSE	FALSE	292	0.014
GRINAp.Thr179Met	GRINA	0.0142942	0.0103972	0	0.0373404							0.0206048	0.0191957	Met	Thr	FALSE		2	0	0	1	0	0	0	0	1	0	0	0	0	0	0	0	0	0	0	0	0	0	0	0	0	0	0	0	0	0	0	0	0	0	0	0	0	0	0	0	0	0	0	0	0	0	0	0	0	0	0	0	0	0	0	0	0	0	0	0	0	0	0	0	0	0	40.87	FALSE	FALSE	FALSE	292	0.014
GRIP1p.Arg917Trp	GRIP1	0.0142942	0.0103972	0	0.0373404							0.0206048	0.0191957	Trp	Arg	FALSE		2	0	0	1	0	0	0	0	1	0	0	0	0	0	0	0	0	0	0	0	0	0	0	0	0	0	0	0	0	0	0	0	0	0	0	0	0	0	0	0	0	0	0	0	0	0	0	0	0	0	0	0	0	0	0	0	0	0	0	0	0	0	0	0	0	0	40.36	FALSE	FALSE	FALSE	292	0.014
GRK4p.Arg307Ile	GRK4	0.0142942	0.0103972	0	0.0373404							0.0206048	0.0191957	Ile	Arg	FALSE		2	0	0	1	0	0	0	0	1	0	0	0	0	0	0	0	0	0	0	0	0	0	0	0	0	0	0	0	0	0	0	0	0	0	0	0	0	0	0	0	0	0	0	0	0	0	0	0	0	0	0	0	0	0	0	0	0	0	0	0	0	0	0	0	0	0	40.39	FALSE	FALSE	FALSE	292	0.014
GRK4p.Arg98Gln	GRK4	0.0142942	0.0103972	0	0.0373404							0.0206048	0.0191957	Gln	Arg	FALSE		2	0	0	1	0	0	0	0	1	0	0	0	0	0	0	0	0	0	0	0	0	0	0	0	0	0	0	0	0	0	0	0	0	0	0	0	0	0	0	0	0	0	0	0	0	0	0	0	0	0	0	0	0	0	0	0	0	0	0	0	0	0	0	0	0	0	40.81	FALSE	FALSE	FALSE	292	0.014
GRK5p.Val466Ile	GRK5	0.0142942	0.0103972	0	0.0373404							0.0206048	0.0191957	Ile	Val	FALSE		2	0	0	1	0	0	0	0	1	0	0	0	0	0	0	0	0	0	0	0	0	0	0	0	0	0	0	0	0	0	0	0	0	0	0	0	0	0	0	0	0	0	0	0	0	0	0	0	0	0	0	0	0	0	0	0	0	0	0	0	0	0	0	0	0	0	40.08	FALSE	FALSE	FALSE	292	0.014
GRK6p.Ala370Val	GRK6	0.0142942	0.0103972	0	0.0373404							0.0206048	0.0191957	Val	Ala	FALSE		2	0	0	1	0	0	0	0	1	0	0	0	0	0	0	0	0	0	0	0	0	0	0	0	0	0	0	0	0	0	0	0	0	0	0	0	0	0	0	0	0	0	0	0	0	0	0	0	0	0	0	0	0	0	0	0	0	0	0	0	0	0	0	0	0	0	41.18	FALSE	FALSE	FALSE	292	0.014
GRK6p.Asp160Asn	GRK6	0.0142942	0.0103972	0	0.0373404							0.0206048	0.0191957	Asn	Asp	FALSE		2	0	0	1	0	0	0	0	1	0	0	0	0	0	0	0	0	0	0	0	0	0	0	0	0	0	0	0	0	0	0	0	0	0	0	0	0	0	0	0	0	0	0	0	0	0	0	0	0	0	0	0	0	0	0	0	0	0	0	0	0	0	0	0	0	0	40.75	FALSE	FALSE	FALSE	292	0.014
GRK7p.Arg35His	GRK7	0.0142942	0.0103972	0	0.0373404							0.0206048	0.0191957	His	Arg	TRUE		2	0	0	1	0	0	0	0	1	0	0	0	0	0	0	0	0	0	0	0	0	0	0	0	0	0	0	0	0	0	0	0	0	0	0	0	0	0	0	0	0	0	0	0	0	0	0	0	0	0	0	0	0	0	0	0	0	0	0	0	0	0	0	0	0	0	41.66	FALSE	FALSE	FALSE	292	0.014
GRK7p.Leu264Ile	GRK7	0.0142942	0.0103972	0	0.0373404							0.0206048	0.0191957	Ile	Leu	FALSE		2	0	0	1	0	0	0	0	1	0	0	0	0	0	0	0	0	0	0	0	0	0	0	0	0	0	0	0	0	0	0	0	0	0	0	0	0	0	0	0	0	0	0	0	0	0	0	0	0	0	0	0	0	0	0	0	0	0	0	0	0	0	0	0	0	0	41.25	FALSE	FALSE	FALSE	292	0.014
GRK7p.Phe489Leu	GRK7	0.0142942	0.0103972	0	0.0373404							0.0206048	0.0191957	Leu	Phe	FALSE		2	0	0	1	0	0	0	0	1	0	0	0	0	0	0	0	0	0	0	0	0	0	0	0	0	0	0	0	0	0	0	0	0	0	0	0	0	0	0	0	0	0	0	0	0	0	0	0	0	0	0	0	0	0	0	0	0	0	0	0	0	0	0	0	0	0	40.46	FALSE	FALSE	FALSE	292	0.014
GRM1p.Ala997Thr	GRM1	0.0142942	0.0103972	0	0.0373404							0.0206048	0.0191957	Thr	Ala	TRUE		2	0	0	1	0	0	0	0	1	0	0	0	0	0	0	0	0	0	0	0	0	0	0	0	0	0	0	0	0	0	0	0	0	0	0	0	0	0	0	0	0	0	0	0	0	0	0	0	0	0	0	0	0	0	0	0	0	0	0	0	0	0	0	0	0	0	41.5	FALSE	FALSE	FALSE	292	0.014
GRM1p.Arg1063Trp	GRM1	0.0142942	0.0103972	0	0.0373404							0.0206048	0.0191957	Trp	Arg	FALSE		2	0	0	1	0	0	0	0	1	0	0	0	0	0	0	0	0	0	0	0	0	0	0	0	0	0	0	0	0	0	0	0	0	0	0	0	0	0	0	0	0	0	0	0	0	0	0	0	0	0	0	0	0	0	0	0	0	0	0	0	0	0	0	0	0	0	39.87	FALSE	FALSE	FALSE	292	0.014
GRM1p.Glu592Lys	GRM1	0.0142942	0.0103972	0	0.0373404							0.0206048	0.0191957	Lys	Glu	TRUE		2	0	0	1	0	0	0	0	1	0	0	0	0	0	0	0	0	0	0	0	0	0	0	0	0	0	0	0	0	0	0	0	0	0	0	0	0	0	0	0	0	0	0	0	0	0	0	0	0	0	0	0	0	0	0	0	0	0	0	0	0	0	0	0	0	0	40.69	FALSE	FALSE	FALSE	292	0.014
GRM1p.Glu60Asp	GRM1	0.0142942	0.0103972	0	0.0373404							0.0206048	0.0191957	Asp	Glu	FALSE		2	0	0	1	0	0	0	0	1	0	0	0	0	0	0	0	0	0	0	0	0	0	0	0	0	0	0	0	0	0	0	0	0	0	0	0	0	0	0	0	0	0	0	0	0	0	0	0	0	0	0	0	0	0	0	0	0	0	0	0	0	0	0	0	0	0	41.14	FALSE	FALSE	FALSE	292	0.014
GRM3p.Arg237Cys	GRM3	0.0142942	0.0103972	0	0.0373404							0.0206048	0.0191957	Cys	Arg	TRUE	2	2	0	0	1	0	0	0	0	1	0	0	0	0	0	0	0	0	0	0	0	0	0	0	0	0	0	0	0	0	0	0	0	0	0	0	0	0	0	0	0	0	0	0	0	0	0	0	0	0	0	0	0	0	0	0	0	0	0	0	0	0	0	0	0	0	0	40.02	FALSE	FALSE	FALSE	292	0.014
GRM3p.Arg644Cys	GRM3	0.0142942	0.0103972	0	0.0373404							0.0206048	0.0191957	Cys	Arg	TRUE	2	2	0	0	1	0	0	0	0	1	0	0	0	0	0	0	0	0	0	0	0	0	0	0	0	0	0	0	0	0	0	0	0	0	0	0	0	0	0	0	0	0	0	0	0	0	0	0	0	0	0	0	0	0	0	0	0	0	0	0	0	0	0	0	0	0	0	40.31	FALSE	FALSE	FALSE	292	0.014
GRM3p.Asp380Asn	GRM3	0.0142942	0.0103972	0	0.0373404							0.0206048	0.0191957	Asn	Asp	FALSE	2	2	0	0	1	0	0	0	0	1	0	0	0	0	0	0	0	0	0	0	0	0	0	0	0	0	0	0	0	0	0	0	0	0	0	0	0	0	0	0	0	0	0	0	0	0	0	0	0	0	0	0	0	0	0	0	0	0	0	0	0	0	0	0	0	0	0	41.13	FALSE	FALSE	FALSE	292	0.014
GRM5p.Arg869Met	GRM5	0.0142942	0.0103972	0	0.0373404							0.0206048	0.0191957	Met	Arg	FALSE		2	0	0	1	0	0	0	0	1	0	0	0	0	0	0	0	0	0	0	0	0	0	0	0	0	0	0	0	0	0	0	0	0	0	0	0	0	0	0	0	0	0	0	0	0	0	0	0	0	0	0	0	0	0	0	0	0	0	0	0	0	0	0	0	0	0	41.19	FALSE	FALSE	FALSE	292	0.014
GRM6p.Ala432Thr	GRM6	0.0142942	0.0103972	0	0.0373404							0.0206048	0.0191957	Thr	Ala	TRUE		2	0	0	1	0	0	0	0	1	0	0	0	0	0	0	0	0	0	0	0	0	0	0	0	0	0	0	0	0	0	0	0	0	0	0	0	0	0	0	0	0	0	0	0	0	0	0	0	0	0	0	0	0	0	0	0	0	0	0	0	0	0	0	0	0	0	40.55	FALSE	FALSE	FALSE	292	0.014
GRM6p.Arg731Gln	GRM6	0.0142942	0.0103972	0	0.0373404							0.0206048	0.0191957	Gln	Arg	FALSE		2	0	0	1	0	0	0	0	1	0	0	0	0	0	0	0	0	0	0	0	0	0	0	0	0	0	0	0	0	0	0	0	0	0	0	0	0	0	0	0	0	0	0	0	0	0	0	0	0	0	0	0	0	0	0	0	0	0	0	0	0	0	0	0	0	0	40.24	FALSE	FALSE	FALSE	292	0.014
GRM6p.Arg856Trp	GRM6	0.0142942	0.0103972	0	0.0373404							0.0206048	0.0191957	Trp	Arg	FALSE		2	0	0	1	0	0	0	0	1	0	0	0	0	0	0	0	0	0	0	0	0	0	0	0	0	0	0	0	0	0	0	0	0	0	0	0	0	0	0	0	0	0	0	0	0	0	0	0	0	0	0	0	0	0	0	0	0	0	0	0	0	0	0	0	0	0	40.52	FALSE	FALSE	FALSE	292	0.014
GRM6p.Glu227Lys	GRM6	0.0142942	0.0103972	0	0.0373404							0.0206048	0.0191957	Lys	Glu	TRUE		2	0	0	1	0	0	0	0	1	0	0	0	0	0	0	0	0	0	0	0	0	0	0	0	0	0	0	0	0	0	0	0	0	0	0	0	0	0	0	0	0	0	0	0	0	0	0	0	0	0	0	0	0	0	0	0	0	0	0	0	0	0	0	0	0	0	40.21	FALSE	FALSE	FALSE	292	0.014
GRM6p.Lys312Asn	GRM6	0.0142942	0.0103972	0	0.0373404							0.0206048	0.0191957	Asn	Lys	FALSE		2	0	0	1	0	0	0	0	1	0	0	0	0	0	0	0	0	0	0	0	0	0	0	0	0	0	0	0	0	0	0	0	0	0	0	0	0	0	0	0	0	0	0	0	0	0	0	0	0	0	0	0	0	0	0	0	0	0	0	0	0	0	0	0	0	0	40.76	FALSE	FALSE	FALSE	292	0.014
GRM6p.Thr569Met	GRM6	0.0142942	0.0103972	0	0.0373404							0.0206048	0.0191957	Met	Thr	FALSE		2	0	0	1	0	0	0	0	1	0	0	0	0	0	0	0	0	0	0	0	0	0	0	0	0	0	0	0	0	0	0	0	0	0	0	0	0	0	0	0	0	0	0	0	0	0	0	0	0	0	0	0	0	0	0	0	0	0	0	0	0	0	0	0	0	0	39.35	FALSE	FALSE	FALSE	292	0.014
GRM6p.Val594Met	GRM6	0.0142942	0.0103972	0	0.0373404							0.0206048	0.0191957	Met	Val	FALSE		2	0	0	1	0	0	0	0	1	0	0	0	0	0	0	0	0	0	0	0	0	0	0	0	0	0	0	0	0	0	0	0	0	0	0	0	0	0	0	0	0	0	0	0	0	0	0	0	0	0	0	0	0	0	0	0	0	0	0	0	0	0	0	0	0	0	41.29	FALSE	FALSE	FALSE	292	0.014
GRM7p.Arg516Ter	GRM7	0.0142942	0.0103972	0	0.0373404							0.0206048	0.0191957	Ter	Arg	FALSE		2	0	0	1	0	0	0	0	1	0	0	0	0	0	0	0	0	0	0	0	0	0	0	0	0	0	0	0	0	0	0	0	0	0	0	0	0	0	0	0	0	0	0	0	0	0	0	0	0	0	0	0	0	0	0	0	0	0	0	0	0	0	0	0	0	0	40.31	FALSE	FALSE	FALSE	292	0.014
GRM7p.Arg859Trp	GRM7	0.0142942	0.0103972	0	0.0373404							0.0206048	0.0191957	Trp	Arg	FALSE		2	0	0	1	0	0	0	0	1	0	0	0	0	0	0	0	0	0	0	0	0	0	0	0	0	0	0	0	0	0	0	0	0	0	0	0	0	0	0	0	0	0	0	0	0	0	0	0	0	0	0	0	0	0	0	0	0	0	0	0	0	0	0	0	0	0	41.54	FALSE	FALSE	FALSE	292	0.014
GRM7p.Asp69Asn	GRM7	0.0142942	0.0103972	0	0.0373404							0.0206048	0.0191957	Asn	Asp	FALSE		2	0	0	1	0	0	0	0	1	0	0	0	0	0	0	0	0	0	0	0	0	0	0	0	0	0	0	0	0	0	0	0	0	0	0	0	0	0	0	0	0	0	0	0	0	0	0	0	0	0	0	0	0	0	0	0	0	0	0	0	0	0	0	0	0	0	40.26	FALSE	FALSE	FALSE	292	0.014
GRM8p.Ala513Val	GRM8	0.0142942	0.0103972	0	0.0373404							0.0206048	0.0191957	Val	Ala	FALSE		2	0	0	1	0	0	0	0	1	0	0	0	0	0	0	0	0	0	0	0	0	0	0	0	0	0	0	0	0	0	0	0	0	0	0	0	0	0	0	0	0	0	0	0	0	0	0	0	0	0	0	0	0	0	0	0	0	0	0	0	0	0	0	0	0	0	40.43	FALSE	FALSE	FALSE	292	0.014
GRNp.Gly443Ser	GRN	0.0142942	0.0103972	0	0.0373404							0.0206048	0.0191957	Ser	Gly	TRUE		2	0	0	1	0	0	0	0	1	0	0	0	0	0	0	0	0	0	0	0	0	0	0	0	0	0	0	0	0	0	0	0	0	0	0	0	0	0	0	0	0	0	0	0	0	0	0	0	0	0	0	0	0	0	0	0	0	0	0	0	0	0	0	0	0	0	40.95	FALSE	FALSE	FALSE	292	0.014
GRPEL1p.Arg204Cys	GRPEL1	0.0142942	0.0103972	0	0.0373404							0.0206048	0.0191957	Cys	Arg	TRUE		2	0	0	1	0	0	0	0	1	0	0	0	0	0	0	0	0	0	0	0	0	0	0	0	0	0	0	0	0	0	0	0	0	0	0	0	0	0	0	0	0	0	0	0	0	0	0	0	0	0	0	0	0	0	0	0	0	0	0	0	0	0	0	0	0	0	40.9	FALSE	FALSE	FALSE	292	0.014
GRPEL2p.Arg208His	GRPEL2	0.0142942	0.0103972	0	0.0373404							0.0206048	0.0191957	His	Arg	TRUE		2	0	0	1	0	0	0	0	1	0	0	0	0	0	0	0	0	0	0	0	0	0	0	0	0	0	0	0	0	0	0	0	0	0	0	0	0	0	0	0	0	0	0	0	0	0	0	0	0	0	0	0	0	0	0	0	0	0	0	0	0	0	0	0	0	0	40.24	FALSE	FALSE	FALSE	292	0.014
GRWD1p.Arg292Trp	GRWD1	0.0142942	0.0103972	0	0.0373404							0.0206048	0.0191957	Trp	Arg	FALSE		2	0	0	1	0	0	0	0	1	0	0	0	0	0	0	0	0	0	0	0	0	0	0	0	0	0	0	0	0	0	0	0	0	0	0	0	0	0	0	0	0	0	0	0	0	0	0	0	0	0	0	0	0	0	0	0	0	0	0	0	0	0	0	0	0	0	40.88	FALSE	FALSE	FALSE	292	0.014
GRXCR1p.Arg27Ter	GRXCR1	0.0142942	0.0103972	0	0.0373404							0.0206048	0.0191957	Ter	Arg	FALSE		2	0	0	1	0	0	0	0	1	0	0	0	0	0	0	0	0	0	0	0	0	0	0	0	0	0	0	0	0	0	0	0	0	0	0	0	0	0	0	0	0	0	0	0	0	0	0	0	0	0	0	0	0	0	0	0	0	0	0	0	0	0	0	0	0	0	41.12	FALSE	FALSE	FALSE	292	0.014
GRXCR1p.Val168Ile	GRXCR1	0.0142942	0.0103972	0	0.0373404							0.0206048	0.0191957	Ile	Val	FALSE		2	0	0	1	0	0	0	0	1	0	0	0	0	0	0	0	0	0	0	0	0	0	0	0	0	0	0	0	0	0	0	0	0	0	0	0	0	0	0	0	0	0	0	0	0	0	0	0	0	0	0	0	0	0	0	0	0	0	0	0	0	0	0	0	0	0	40.48	FALSE	FALSE	FALSE	292	0.014
GRXCR2p.Asp140Tyr	GRXCR2	0.0142942	0.0103972	0	0.0373404							0.0206048	0.0191957	Tyr	Asp	TRUE		2	0	0	1	0	0	0	0	1	0	0	0	0	0	0	0	0	0	0	0	0	0	0	0	0	0	0	0	0	0	0	0	0	0	0	0	0	0	0	0	0	0	0	0	0	0	0	0	0	0	0	0	0	0	0	0	0	0	0	0	0	0	0	0	0	0	40.17	FALSE	FALSE	FALSE	292	0.014
GSDMAp.Glu262Ter	GSDMA	0.0142942	0.0103972	0	0.0373404							0.0206048	0.0191957	Ter	Glu	FALSE		2	0	0	1	0	0	0	0	1	0	0	0	0	0	0	0	0	0	0	0	0	0	0	0	0	0	0	0	0	0	0	0	0	0	0	0	0	0	0	0	0	0	0	0	0	0	0	0	0	0	0	0	0	0	0	0	0	0	0	0	0	0	0	0	0	0	40.45	FALSE	FALSE	FALSE	292	0.014
GSDMAp.Thr104Met	GSDMA	0.0142942	0.0103972	0	0.0373404							0.0206048	0.0191957	Met	Thr	FALSE		2	0	0	1	0	0	0	0	1	0	0	0	0	0	0	0	0	0	0	0	0	0	0	0	0	0	0	0	0	0	0	0	0	0	0	0	0	0	0	0	0	0	0	0	0	0	0	0	0	0	0	0	0	0	0	0	0	0	0	0	0	0	0	0	0	0	40.31	FALSE	FALSE	FALSE	292	0.014
GSDMBp.Arg273Ile	GSDMB	0.0142942	0.0103972	0	0.0373404							0.0206048	0.0191957	Ile	Arg	FALSE		2	0	0	1	0	0	0	0	1	0	0	0	0	0	0	0	0	0	0	0	0	0	0	0	0	0	0	0	0	0	0	0	0	0	0	0	0	0	0	0	0	0	0	0	0	0	0	0	0	0	0	0	0	0	0	0	0	0	0	0	0	0	0	0	0	0	40.11	FALSE	FALSE	FALSE	292	0.014
GSE1p.Val110Ile	GSE1	0.0142942	0.0103972	0	0.0373404							0.0206048	0.0191957	Ile	Val	FALSE		2	0	0	1	0	0	0	0	1	0	0	0	0	0	0	0	0	0	0	0	0	0	0	0	0	0	0	0	0	0	0	0	0	0	0	0	0	0	0	0	0	0	0	0	0	0	0	0	0	0	0	0	0	0	0	0	0	0	0	0	0	0	0	0	0	0	41.37	FALSE	FALSE	FALSE	292	0.014
GSG1Lp.Ala176Thr	GSG1L	0.0142942	0.0103972	0	0.0373404							0.0206048	0.0191957	Thr	Ala	TRUE		2	0	0	1	0	0	0	0	1	0	0	0	0	0	0	0	0	0	0	0	0	0	0	0	0	0	0	0	0	0	0	0	0	0	0	0	0	0	0	0	0	0	0	0	0	0	0	0	0	0	0	0	0	0	0	0	0	0	0	0	0	0	0	0	0	0	40.6	FALSE	FALSE	FALSE	292	0.014
GSG1p.Ala237Val	GSG1	0.0142942	0.0103972	0	0.0373404							0.0206048	0.0191957	Val	Ala	FALSE		2	0	0	1	0	0	0	0	1	0	0	0	0	0	0	0	0	0	0	0	0	0	0	0	0	0	0	0	0	0	0	0	0	0	0	0	0	0	0	0	0	0	0	0	0	0	0	0	0	0	0	0	0	0	0	0	0	0	0	0	0	0	0	0	0	0	40.21	FALSE	FALSE	FALSE	292	0.014
GSG2p.Arg692His	GSG2	0.0142942	0.0103972	0	0.0396726							0.0206048	0.0191957	His	Arg	TRUE		2	0	0	1	0	0	0	0	1	0	0	0	0	0	0	0	0	0	0	0	0	0	0	0	0	0	0	0	0	0	0	0	0	0	0	0	0	0	0	0	0	0	0	0	0	0	0	0	0	0	0	0	0	0	0	0	0	0	0	0	0	0	0	0	0	0	40.03	FALSE	FALSE	FALSE	292	0.014
GSK3Bp.Arg111Ter	GSK3B	0.0142942	0.0103972	0	0.0373404							0.0206048	0.0191957	Ter	Arg	FALSE	2	2	0	0	1	0	0	0	0	1	0	0	0	0	0	0	0	0	0	0	0	0	0	0	0	0	0	0	0	0	0	0	0	0	0	0	0	0	0	0	0	0	0	0	0	0	0	0	0	0	0	0	0	0	0	0	0	0	0	0	0	0	0	0	0	0	0	40.87	FALSE	TRUE	FALSE	292	0.014
GSRp.Asp352Asn	GSR	0.0142942	0.0103972	0	0.0373404							0.0206048	0.0191957	Asn	Asp	FALSE		2	0	0	1	0	0	0	0	1	0	0	0	0	0	0	0	0	0	0	0	0	0	0	0	0	0	0	0	0	0	0	0	0	0	0	0	0	0	0	0	0	0	0	0	0	0	0	0	0	0	0	0	0	0	0	0	0	0	0	0	0	0	0	0	0	0	40.43	FALSE	FALSE	FALSE	292	0.014
GSSp.Arg450Gln	GSS	0.0142942	0.0103972	0	0.0373404							0.0206048	0.0191957	Gln	Arg	FALSE		2	0	0	1	0	0	0	0	1	0	0	0	0	0	0	0	0	0	0	0	0	0	0	0	0	0	0	0	0	0	0	0	0	0	0	0	0	0	0	0	0	0	0	0	0	0	0	0	0	0	0	0	0	0	0	0	0	0	0	0	0	0	0	0	0	0	40.38	FALSE	FALSE	FALSE	292	0.014
GSTA4p.Glu33Ter	GSTA4	0.0142942	0.0103972	0	0.0373404							0.0206048	0.0191957	Ter	Glu	FALSE		2	0	0	1	0	0	0	0	1	0	0	0	0	0	0	0	0	0	0	0	0	0	0	0	0	0	0	0	0	0	0	0	0	0	0	0	0	0	0	0	0	0	0	0	0	0	0	0	0	0	0	0	0	0	0	0	0	0	0	0	0	0	0	0	0	0	40.74	FALSE	FALSE	FALSE	292	0.014
GSTA5p.Arg131Cys	GSTA5	0.0142942	0.0103972	0	0.0373404							0.0206048	0.0191957	Cys	Arg	TRUE		2	0	0	1	0	0	0	0	1	0	0	0	0	0	0	0	0	0	0	0	0	0	0	0	0	0	0	0	0	0	0	0	0	0	0	0	0	0	0	0	0	0	0	0	0	0	0	0	0	0	0	0	0	0	0	0	0	0	0	0	0	0	0	0	0	0	40.27	FALSE	FALSE	FALSE	292	0.014
GSTCDp.Arg96Gln	GSTCD	0.0142942	0.0103972	0	0.0373404							0.0206048	0.0191957	Gln	Arg	FALSE		2	0	0	1	0	0	0	0	1	0	0	0	0	0	0	0	0	0	0	0	0	0	0	0	0	0	0	0	0	0	0	0	0	0	0	0	0	0	0	0	0	0	0	0	0	0	0	0	0	0	0	0	0	0	0	0	0	0	0	0	0	0	0	0	0	0	40.33	FALSE	FALSE	FALSE	292	0.014
GSTM2p.Arg96His	GSTM2	0.0142942	0.0103972	0	0.0373404							0.0206048	0.0191957	His	Arg	TRUE		2	0	0	1	0	0	0	0	1	0	0	0	0	0	0	0	0	0	0	0	0	0	0	0	0	0	0	0	0	0	0	0	0	0	0	0	0	0	0	0	0	0	0	0	0	0	0	0	0	0	0	0	0	0	0	0	0	0	0	0	0	0	0	0	0	0	41.49	FALSE	FALSE	FALSE	292	0.014
GSTM4p.Val107Ile	GSTM4	0.0142942	0.0103972	0	0.0373404							0.0206048	0.0191957	Ile	Val	FALSE		2	0	0	1	0	0	0	0	1	0	0	0	0	0	0	0	0	0	0	0	0	0	0	0	0	0	0	0	0	0	0	0	0	0	0	0	0	0	0	0	0	0	0	0	0	0	0	0	0	0	0	0	0	0	0	0	0	0	0	0	0	0	0	0	0	0	40.03	FALSE	FALSE	FALSE	292	0.014
GSTM5p.Arg82His	GSTM5	0.0142942	0.0103972	0	0.0373404							0.0206048	0.0191957	His	Arg	TRUE		2	0	0	1	0	0	0	0	1	0	0	0	0	0	0	0	0	0	0	0	0	0	0	0	0	0	0	0	0	0	0	0	0	0	0	0	0	0	0	0	0	0	0	0	0	0	0	0	0	0	0	0	0	0	0	0	0	0	0	0	0	0	0	0	0	0	40.76	FALSE	FALSE	FALSE	292	0.014
GSTM5p.Leu207Ile	GSTM5	0.0142942	0.0103972	0	0.0373404							0.0206048	0.0191957	Ile	Leu	FALSE		2	0	0	1	0	0	0	0	1	0	0	0	0	0	0	0	0	0	0	0	0	0	0	0	0	0	0	0	0	0	0	0	0	0	0	0	0	0	0	0	0	0	0	0	0	0	0	0	0	0	0	0	0	0	0	0	0	0	0	0	0	0	0	0	0	0	40.31	FALSE	FALSE	FALSE	292	0.014
GSTZ1p.Arg87Ter	GSTZ1	0.0142942	0.0103972	0	0.0373404							0.0206048	0.0191957	Ter	Arg	FALSE		2	0	0	1	0	0	0	0	1	0	0	0	0	0	0	0	0	0	0	0	0	0	0	0	0	0	0	0	0	0	0	0	0	0	0	0	0	0	0	0	0	0	0	0	0	0	0	0	0	0	0	0	0	0	0	0	0	0	0	0	0	0	0	0	0	0	40.81	FALSE	FALSE	FALSE	292	0.014
GSX2p.Ala57Thr	GSX2	0.0142942	0.0103972	0	0.0373404							0.0206048	0.0191957	Thr	Ala	TRUE		2	0	0	1	0	0	0	0	1	0	0	0	0	0	0	0	0	0	0	0	0	0	0	0	0	0	0	0	0	0	0	0	0	0	0	0	0	0	0	0	0	0	0	0	0	0	0	0	0	0	0	0	0	0	0	0	0	0	0	0	0	0	0	0	0	0	40.21	FALSE	FALSE	FALSE	292	0.014
GTDC1p.Glu397Lys	GTDC1	0.0142942	0.0103972	0	0.0373404							0.0206048	0.0191957	Lys	Glu	TRUE		2	0	0	1	0	0	0	0	1	0	0	0	0	0	0	0	0	0	0	0	0	0	0	0	0	0	0	0	0	0	0	0	0	0	0	0	0	0	0	0	0	0	0	0	0	0	0	0	0	0	0	0	0	0	0	0	0	0	0	0	0	0	0	0	0	0	40.59	FALSE	FALSE	FALSE	292	0.014
GTF2A1p.Lys350Thr	GTF2A1	0.0142942	0.0103972	0	0.0373404							0.0206048	0.0191957	Thr	Lys	TRUE		2	0	0	1	0	0	0	0	1	0	0	0	0	0	0	0	0	0	0	0	0	0	0	0	0	0	0	0	0	0	0	0	0	0	0	0	0	0	0	0	0	0	0	0	0	0	0	0	0	0	0	0	0	0	0	0	0	0	0	0	0	0	0	0	0	0	40.86	FALSE	FALSE	FALSE	292	0.014
GTF2Bp.Arg44Gln	GTF2B	0.0142942	0.0103972	0	0.0373404							0.0206048	0.0191957	Gln	Arg	FALSE		2	0	0	1	0	0	0	0	1	0	0	0	0	0	0	0	0	0	0	0	0	0	0	0	0	0	0	0	0	0	0	0	0	0	0	0	0	0	0	0	0	0	0	0	0	0	0	0	0	0	0	0	0	0	0	0	0	0	0	0	0	0	0	0	0	0	40.26	FALSE	FALSE	FALSE	292	0.014
GTF2F1p.Ala357Thr	GTF2F1	0.0142942	0.0103972	0	0.0373404							0.0206048	0.0191957	Thr	Ala	TRUE		2	0	0	1	0	0	0	0	1	0	0	0	0	0	0	0	0	0	0	0	0	0	0	0	0	0	0	0	0	0	0	0	0	0	0	0	0	0	0	0	0	0	0	0	0	0	0	0	0	0	0	0	0	0	0	0	0	0	0	0	0	0	0	0	0	0	41.09	FALSE	FALSE	FALSE	292	0.014
GTF2F1p.Arg460His	GTF2F1	0.0142942	0.0103972	0	0.0373404							0.0206048	0.0191957	His	Arg	TRUE		2	0	0	1	0	0	0	0	1	0	0	0	0	0	0	0	0	0	0	0	0	0	0	0	0	0	0	0	0	0	0	0	0	0	0	0	0	0	0	0	0	0	0	0	0	0	0	0	0	0	0	0	0	0	0	0	0	0	0	0	0	0	0	0	0	0	40.7	FALSE	FALSE	FALSE	292	0.014
GTF2H4p.Arg119His	GTF2H4	0.0142942	0.0103972	0	0.0373404							0.0206048	0.0191957	His	Arg	TRUE		2	0	0	1	0	0	0	0	1	0	0	0	0	0	0	0	0	0	0	0	0	0	0	0	0	0	0	0	0	0	0	0	0	0	0	0	0	0	0	0	0	0	0	0	0	0	0	0	0	0	0	0	0	0	0	0	0	0	0	0	0	0	0	0	0	0	40.06	FALSE	FALSE	FALSE	292	0.014
GTF2H4p.Glu232Asp	GTF2H4	0.0142942	0.0103972	0	0.0373404							0.0206048	0.0191957	Asp	Glu	FALSE		2	0	0	1	0	0	0	0	1	0	0	0	0	0	0	0	0	0	0	0	0	0	0	0	0	0	0	0	0	0	0	0	0	0	0	0	0	0	0	0	0	0	0	0	0	0	0	0	0	0	0	0	0	0	0	0	0	0	0	0	0	0	0	0	0	0	40.33	FALSE	FALSE	FALSE	292	0.014
GTF2IRD2Bp.Thr583Met	GTF2IRD2B	0.0142942	0.0103972	0	0.0373404							0.0206048	0.0191957	Met	Thr	FALSE		2	0	0	1	0	0	0	0	1	0	0	0	0	0	0	0	0	0	0	0	0	0	0	0	0	0	0	0	0	0	0	0	0	0	0	0	0	0	0	0	0	0	0	0	0	0	0	0	0	0	0	0	0	0	0	0	0	0	0	0	0	0	0	0	0	0	40.84	FALSE	FALSE	FALSE	292	0.014
GTF3C1p.Val1497Met	GTF3C1	0.0142942	0.0103972	0	0.0373404							0.0206048	0.0191957	Met	Val	FALSE		2	0	0	1	0	0	0	0	1	0	0	0	0	0	0	0	0	0	0	0	0	0	0	0	0	0	0	0	0	0	0	0	0	0	0	0	0	0	0	0	0	0	0	0	0	0	0	0	0	0	0	0	0	0	0	0	0	0	0	0	0	0	0	0	0	0	40.46	FALSE	FALSE	FALSE	292	0.014
GTF3C2p.Ala531Val	GTF3C2	0.0142942	0.0103972	0	0.0373404							0.0206048	0.0191957	Val	Ala	FALSE		2	0	0	1	0	0	0	0	1	0	0	0	0	0	0	0	0	0	0	0	0	0	0	0	0	0	0	0	0	0	0	0	0	0	0	0	0	0	0	0	0	0	0	0	0	0	0	0	0	0	0	0	0	0	0	0	0	0	0	0	0	0	0	0	0	0	40.25	FALSE	FALSE	FALSE	292	0.014
GTF3C2p.Arg182Ter	GTF3C2	0.0142942	0.0103972	0	0.0373404							0.0206048	0.0191957	Ter	Arg	FALSE		2	0	0	1	0	0	0	0	1	0	0	0	0	0	0	0	0	0	0	0	0	0	0	0	0	0	0	0	0	0	0	0	0	0	0	0	0	0	0	0	0	0	0	0	0	0	0	0	0	0	0	0	0	0	0	0	0	0	0	0	0	0	0	0	0	0	41.21	FALSE	FALSE	FALSE	292	0.014
GTF3C2p.Arg704Gln	GTF3C2	0.0142942	0.0103972	0	0.0373404							0.0206048	0.0191957	Gln	Arg	FALSE		2	0	0	1	0	0	0	0	1	0	0	0	0	0	0	0	0	0	0	0	0	0	0	0	0	0	0	0	0	0	0	0	0	0	0	0	0	0	0	0	0	0	0	0	0	0	0	0	0	0	0	0	0	0	0	0	0	0	0	0	0	0	0	0	0	0	40.66	FALSE	FALSE	FALSE	292	0.014
GTF3C2p.Glu648Lys	GTF3C2	0.0142942	0.0103972	0	0.0373404							0.0206048	0.0191957	Lys	Glu	TRUE		2	0	0	1	0	0	0	0	1	0	0	0	0	0	0	0	0	0	0	0	0	0	0	0	0	0	0	0	0	0	0	0	0	0	0	0	0	0	0	0	0	0	0	0	0	0	0	0	0	0	0	0	0	0	0	0	0	0	0	0	0	0	0	0	0	0	40.32	FALSE	FALSE	FALSE	292	0.014
GTF3C3p.Arg641Gln	GTF3C3	0.0142942	0.0103972	0	0.0373404							0.0206048	0.0191957	Gln	Arg	FALSE		2	0	0	1	0	0	0	0	1	0	0	0	0	0	0	0	0	0	0	0	0	0	0	0	0	0	0	0	0	0	0	0	0	0	0	0	0	0	0	0	0	0	0	0	0	0	0	0	0	0	0	0	0	0	0	0	0	0	0	0	0	0	0	0	0	0	39.83	FALSE	FALSE	FALSE	292	0.014
GTF3C3p.Arg802Gln	GTF3C3	0.0142942	0.0103972	0	0.0373404							0.0206048	0.0191957	Gln	Arg	FALSE		2	0	0	1	0	0	0	0	1	0	0	0	0	0	0	0	0	0	0	0	0	0	0	0	0	0	0	0	0	0	0	0	0	0	0	0	0	0	0	0	0	0	0	0	0	0	0	0	0	0	0	0	0	0	0	0	0	0	0	0	0	0	0	0	0	0	41.24	FALSE	FALSE	FALSE	292	0.014
GTF3C5p.Arg322Gln	GTF3C5	0.0142942	0.0103972	0	0.0373404							0.0206048	0.0191957	Gln	Arg	FALSE		2	0	0	1	0	0	0	0	1	0	0	0	0	0	0	0	0	0	0	0	0	0	0	0	0	0	0	0	0	0	0	0	0	0	0	0	0	0	0	0	0	0	0	0	0	0	0	0	0	0	0	0	0	0	0	0	0	0	0	0	0	0	0	0	0	0	40.68	FALSE	FALSE	FALSE	292	0.014
GTF3C6p.Arg136Gln	GTF3C6	0.0142942	0.0103972	0	0.0373404							0.0206048	0.0191957	Gln	Arg	FALSE		2	0	0	1	0	0	0	0	1	0	0	0	0	0	0	0	0	0	0	0	0	0	0	0	0	0	0	0	0	0	0	0	0	0	0	0	0	0	0	0	0	0	0	0	0	0	0	0	0	0	0	0	0	0	0	0	0	0	0	0	0	0	0	0	0	0	40.84	FALSE	FALSE	FALSE	292	0.014
GTF3C6p.Glu118Ter	GTF3C6	0.0142942	0.0103972	0	0.0373404							0.0206048	0.0191957	Ter	Glu	FALSE		2	0	0	1	0	0	0	0	1	0	0	0	0	0	0	0	0	0	0	0	0	0	0	0	0	0	0	0	0	0	0	0	0	0	0	0	0	0	0	0	0	0	0	0	0	0	0	0	0	0	0	0	0	0	0	0	0	0	0	0	0	0	0	0	0	0	40.66	FALSE	FALSE	FALSE	292	0.014
GTPBP2p.Arg201Gln	GTPBP2	0.0142942	0.0103972	0	0.0373404							0.0206048	0.0191957	Gln	Arg	FALSE		2	0	0	1	0	0	0	0	1	0	0	0	0	0	0	0	0	0	0	0	0	0	0	0	0	0	0	0	0	0	0	0	0	0	0	0	0	0	0	0	0	0	0	0	0	0	0	0	0	0	0	0	0	0	0	0	0	0	0	0	0	0	0	0	0	0	40.7	FALSE	FALSE	FALSE	292	0.014
GTPBP3p.Pro133Ser	GTPBP3	0.0142942	0.0103972	0	0.0373404							0.0206048	0.0191957	Ser	Pro	TRUE		2	0	0	1	0	0	0	0	1	0	0	0	0	0	0	0	0	0	0	0	0	0	0	0	0	0	0	0	0	0	0	0	0	0	0	0	0	0	0	0	0	0	0	0	0	0	0	0	0	0	0	0	0	0	0	0	0	0	0	0	0	0	0	0	0	0	41.54	FALSE	FALSE	FALSE	292	0.014
GTPBP4p.Arg481Ter	GTPBP4	0.0142942	0.0103972	0	0.0373404							0.0206048	0.0191957	Ter	Arg	FALSE		2	0	0	1	0	0	0	0	1	0	0	0	0	0	0	0	0	0	0	0	0	0	0	0	0	0	0	0	0	0	0	0	0	0	0	0	0	0	0	0	0	0	0	0	0	0	0	0	0	0	0	0	0	0	0	0	0	0	0	0	0	0	0	0	0	0	40.96	FALSE	FALSE	FALSE	292	0.014
GTPBP4p.Arg488Ter	GTPBP4	0.0142942	0.0103972	0	0.0373404							0.0206048	0.0191957	Ter	Arg	FALSE		2	0	0	1	0	0	0	0	1	0	0	0	0	0	0	0	0	0	0	0	0	0	0	0	0	0	0	0	0	0	0	0	0	0	0	0	0	0	0	0	0	0	0	0	0	0	0	0	0	0	0	0	0	0	0	0	0	0	0	0	0	0	0	0	0	0	41.36	FALSE	FALSE	FALSE	292	0.014
GTPBP6p.Ala266Val	GTPBP6	0.0142942	0.0103972	0	0.0373404							0.0206048	0.0191957	Val	Ala	FALSE		2	0	0	1	0	0	0	0	1	0	0	0	0	0	0	0	0	0	0	0	0	0	0	0	0	0	0	0	0	0	0	0	0	0	0	0	0	0	0	0	0	0	0	0	0	0	0	0	0	0	0	0	0	0	0	0	0	0	0	0	0	0	0	0	0	0	40.3	FALSE	FALSE	FALSE	292	0.014
GTPBP8p.Arg187Ter	GTPBP8	0.0142942	0.0103972	0	0.0373404							0.0206048	0.0191957	Ter	Arg	FALSE		2	0	0	1	0	0	0	0	1	0	0	0	0	0	0	0	0	0	0	0	0	0	0	0	0	0	0	0	0	0	0	0	0	0	0	0	0	0	0	0	0	0	0	0	0	0	0	0	0	0	0	0	0	0	0	0	0	0	0	0	0	0	0	0	0	0	39.82	FALSE	FALSE	FALSE	292	0.014
GUCA1Bp.Arg63Ter	GUCA1B	0.0142942	0.0103972	0	0.0373404							0.0206048	0.0191957	Ter	Arg	FALSE		2	0	0	1	0	0	0	0	1	0	0	0	0	0	0	0	0	0	0	0	0	0	0	0	0	0	0	0	0	0	0	0	0	0	0	0	0	0	0	0	0	0	0	0	0	0	0	0	0	0	0	0	0	0	0	0	0	0	0	0	0	0	0	0	0	0	40.99	FALSE	FALSE	FALSE	292	0.014
GUCA1Cp.Glu133Ter	GUCA1C	0.0142942	0.0103972	0	0.0373404							0.0206048	0.0191957	Ter	Glu	FALSE		2	0	0	1	0	0	0	0	1	0	0	0	0	0	0	0	0	0	0	0	0	0	0	0	0	0	0	0	0	0	0	0	0	0	0	0	0	0	0	0	0	0	0	0	0	0	0	0	0	0	0	0	0	0	0	0	0	0	0	0	0	0	0	0	0	0	41.02	FALSE	FALSE	FALSE	292	0.014
GUCA2Ap.Ala98Thr	GUCA2A	0.0142942	0.0103972	0	0.0373404							0.0206048	0.0191957	Thr	Ala	TRUE		2	0	0	1	0	0	0	0	1	0	0	0	0	0	0	0	0	0	0	0	0	0	0	0	0	0	0	0	0	0	0	0	0	0	0	0	0	0	0	0	0	0	0	0	0	0	0	0	0	0	0	0	0	0	0	0	0	0	0	0	0	0	0	0	0	0	39.37	FALSE	FALSE	FALSE	292	0.014
GUCA2Bp.Val106Ile	GUCA2B	0.0142942	0.0103972	0	0.0373404							0.0206048	0.0191957	Ile	Val	FALSE		2	0	0	1	0	0	0	0	1	0	0	0	0	0	0	0	0	0	0	0	0	0	0	0	0	0	0	0	0	0	0	0	0	0	0	0	0	0	0	0	0	0	0	0	0	0	0	0	0	0	0	0	0	0	0	0	0	0	0	0	0	0	0	0	0	0	40.45	FALSE	FALSE	FALSE	292	0.014
GUCY1A2p.Arg381Ter	GUCY1A2	0.0142942	0.0103972	0	0.0373404							0.0206048	0.0191957	Ter	Arg	FALSE		2	0	0	1	0	0	0	0	1	0	0	0	0	0	0	0	0	0	0	0	0	0	0	0	0	0	0	0	0	0	0	0	0	0	0	0	0	0	0	0	0	0	0	0	0	0	0	0	0	0	0	0	0	0	0	0	0	0	0	0	0	0	0	0	0	0	41.26	FALSE	FALSE	FALSE	292	0.014
GUCY2Cp.Thr946Met	GUCY2C	0.0142942	0.0103972	0	0.0373404							0.0206048	0.0191957	Met	Thr	FALSE		2	0	0	1	0	0	0	0	1	0	0	0	0	0	0	0	0	0	0	0	0	0	0	0	0	0	0	0	0	0	0	0	0	0	0	0	0	0	0	0	0	0	0	0	0	0	0	0	0	0	0	0	0	0	0	0	0	0	0	0	0	0	0	0	0	0	40.7	FALSE	FALSE	FALSE	292	0.014
GUCY2Dp.Val960Met	GUCY2D	0.0142942	0.0103972	0	0.0373404							0.0206048	0.0191957	Met	Val	FALSE		2	0	0	1	0	0	0	0	1	0	0	0	0	0	0	0	0	0	0	0	0	0	0	0	0	0	0	0	0	0	0	0	0	0	0	0	0	0	0	0	0	0	0	0	0	0	0	0	0	0	0	0	0	0	0	0	0	0	0	0	0	0	0	0	0	0	40.94	FALSE	FALSE	FALSE	292	0.014
GUF1p.Arg390Trp	GUF1	0.0142942	0.0103972	0	0.0373404							0.0206048	0.0191957	Trp	Arg	FALSE		2	0	0	1	0	0	0	0	1	0	0	0	0	0	0	0	0	0	0	0	0	0	0	0	0	0	0	0	0	0	0	0	0	0	0	0	0	0	0	0	0	0	0	0	0	0	0	0	0	0	0	0	0	0	0	0	0	0	0	0	0	0	0	0	0	0	40.94	FALSE	FALSE	FALSE	292	0.014
GUF1p.Glu542Lys	GUF1	0.0142942	0.0103972	0	0.0373404							0.0206048	0.0191957	Lys	Glu	TRUE		2	0	0	1	0	0	0	0	1	0	0	0	0	0	0	0	0	0	0	0	0	0	0	0	0	0	0	0	0	0	0	0	0	0	0	0	0	0	0	0	0	0	0	0	0	0	0	0	0	0	0	0	0	0	0	0	0	0	0	0	0	0	0	0	0	0	40.26	FALSE	FALSE	FALSE	292	0.014
GXYLT1p.Lys235Thr	GXYLT1	0.0142942	0.0103972	0	0.0373404							0.0206048	0.0191957	Thr	Lys	TRUE		2	0	0	1	0	0	0	0	1	0	0	0	0	0	0	0	0	0	0	0	0	0	0	0	0	0	0	0	0	0	0	0	0	0	0	0	0	0	0	0	0	0	0	0	0	0	0	0	0	0	0	0	0	0	0	0	0	0	0	0	0	0	0	0	0	0	41.09	FALSE	FALSE	FALSE	292	0.014
GXYLT2p.Arg158Cys	GXYLT2	0.0142942	0.0103972	0	0.0373404							0.0206048	0.0191957	Cys	Arg	TRUE		2	0	0	1	0	0	0	0	1	0	0	0	0	0	0	0	0	0	0	0	0	0	0	0	0	0	0	0	0	0	0	0	0	0	0	0	0	0	0	0	0	0	0	0	0	0	0	0	0	0	0	0	0	0	0	0	0	0	0	0	0	0	0	0	0	0	41.13	FALSE	FALSE	FALSE	292	0.014
GYLTL1Bp.Val517Ile	GYLTL1B	0.0142942	0.0103972	0	0.0373404							0.0206048	0.0191957	Ile	Val	FALSE		2	0	0	1	0	0	0	0	1	0	0	0	0	0	0	0	0	0	0	0	0	0	0	0	0	0	0	0	0	0	0	0	0	0	0	0	0	0	0	0	0	0	0	0	0	0	0	0	0	0	0	0	0	0	0	0	0	0	0	0	0	0	0	0	0	0	40.41	FALSE	FALSE	FALSE	292	0.014
GYPAp.Arg50Trp	GYPA	0.0142942	0.0103972	0	0.0373404							0.0206048	0.0191957	Trp	Arg	FALSE		2	0	0	1	0	0	0	0	1	0	0	0	0	0	0	0	0	0	0	0	0	0	0	0	0	0	0	0	0	0	0	0	0	0	0	0	0	0	0	0	0	0	0	0	0	0	0	0	0	0	0	0	0	0	0	0	0	0	0	0	0	0	0	0	0	0	40.65	FALSE	FALSE	FALSE	292	0.014
GYS1p.Arg498Cys	GYS1	0.0142942	0.0103972	0	0.0373404							0.0206048	0.0191957	Cys	Arg	TRUE		2	0	0	1	0	0	0	0	1	0	0	0	0	0	0	0	0	0	0	0	0	0	0	0	0	0	0	0	0	0	0	0	0	0	0	0	0	0	0	0	0	0	0	0	0	0	0	0	0	0	0	0	0	0	0	0	0	0	0	0	0	0	0	0	0	0	40.63	FALSE	FALSE	FALSE	292	0.014
GYS2p.Arg579His	GYS2	0.0142942	0.0103972	0	0.0373404							0.0206048	0.0191957	His	Arg	TRUE		2	0	0	1	0	0	0	0	1	0	0	0	0	0	0	0	0	0	0	0	0	0	0	0	0	0	0	0	0	0	0	0	0	0	0	0	0	0	0	0	0	0	0	0	0	0	0	0	0	0	0	0	0	0	0	0	0	0	0	0	0	0	0	0	0	0	39.93	FALSE	FALSE	FALSE	292	0.014
GZF1p.Arg375His	GZF1	0.0142942	0.0103972	0	0.0373404							0.0206048	0.0191957	His	Arg	TRUE		2	0	0	1	0	0	0	0	1	0	0	0	0	0	0	0	0	0	0	0	0	0	0	0	0	0	0	0	0	0	0	0	0	0	0	0	0	0	0	0	0	0	0	0	0	0	0	0	0	0	0	0	0	0	0	0	0	0	0	0	0	0	0	0	0	0	41.18	FALSE	FALSE	FALSE	292	0.014
GZF1p.Thr241Met	GZF1	0.0142942	0.0103972	0	0.0373404							0.0206048	0.0191957	Met	Thr	FALSE		2	0	0	1	0	0	0	0	1	0	0	0	0	0	0	0	0	0	0	0	0	0	0	0	0	0	0	0	0	0	0	0	0	0	0	0	0	0	0	0	0	0	0	0	0	0	0	0	0	0	0	0	0	0	0	0	0	0	0	0	0	0	0	0	0	0	41.14	FALSE	FALSE	FALSE	292	0.014
GZMAp.Arg202Ter	GZMA	0.0142942	0.0103972	0	0.0373404							0.0206048	0.0191957	Ter	Arg	FALSE		2	0	0	1	0	0	0	0	1	0	0	0	0	0	0	0	0	0	0	0	0	0	0	0	0	0	0	0	0	0	0	0	0	0	0	0	0	0	0	0	0	0	0	0	0	0	0	0	0	0	0	0	0	0	0	0	0	0	0	0	0	0	0	0	0	0	39.86	FALSE	FALSE	FALSE	292	0.014
GZMHp.Arg125Trp	GZMH	0.0142942	0.0103972	0	0.0373404							0.0206048	0.0191957	Trp	Arg	FALSE		2	0	0	1	0	0	0	0	1	0	0	0	0	0	0	0	0	0	0	0	0	0	0	0	0	0	0	0	0	0	0	0	0	0	0	0	0	0	0	0	0	0	0	0	0	0	0	0	0	0	0	0	0	0	0	0	0	0	0	0	0	0	0	0	0	0	40.42	FALSE	FALSE	FALSE	292	0.014
GZMKp.Val51Ile	GZMK	0.0142942	0.0103972	0	0.0373404							0.0206048	0.0191957	Ile	Val	FALSE		2	0	0	1	0	0	0	0	1	0	0	0	0	0	0	0	0	0	0	0	0	0	0	0	0	0	0	0	0	0	0	0	0	0	0	0	0	0	0	0	0	0	0	0	0	0	0	0	0	0	0	0	0	0	0	0	0	0	0	0	0	0	0	0	0	0	40.58	FALSE	FALSE	FALSE	292	0.014
H1FOOp.Ala143Thr	H1FOO	0.0142942	0.0103972	0	0.0373404							0.0206048	0.0191957	Thr	Ala	TRUE		2	0	0	1	0	0	0	0	1	0	0	0	0	0	0	0	0	0	0	0	0	0	0	0	0	0	0	0	0	0	0	0	0	0	0	0	0	0	0	0	0	0	0	0	0	0	0	0	0	0	0	0	0	0	0	0	0	0	0	0	0	0	0	0	0	0	40.71	FALSE	FALSE	FALSE	292	0.014
H3F3Cp.Arg129Gln	H3F3C	0.0142942	0.0103972	0	0.0373404							0.0206048	0.0191957	Gln	Arg	FALSE		2	0	0	1	0	0	0	0	1	0	0	0	0	0	0	0	0	0	0	0	0	0	0	0	0	0	0	0	0	0	0	0	0	0	0	0	0	0	0	0	0	0	0	0	0	0	0	0	0	0	0	0	0	0	0	0	0	0	0	0	0	0	0	0	0	0	40.38	FALSE	FALSE	FALSE	292	0.014
HAAOp.Glu49Lys	HAAO	0.0142942	0.0103972	0	0.0373404							0.0206048	0.0191957	Lys	Glu	TRUE		2	0	0	1	0	0	0	0	1	0	0	0	0	0	0	0	0	0	0	0	0	0	0	0	0	0	0	0	0	0	0	0	0	0	0	0	0	0	0	0	0	0	0	0	0	0	0	0	0	0	0	0	0	0	0	0	0	0	0	0	0	0	0	0	0	0	40.77	FALSE	FALSE	FALSE	292	0.014
HADHAp.Phe327Cys	HADHA	0.0142942	0.0103972	0	0.0373404							0.0206048	0.0191957	Cys	Phe	TRUE		2	0	0	1	0	0	0	0	1	0	0	0	0	0	0	0	0	0	0	0	0	0	0	0	0	0	0	0	0	0	0	0	0	0	0	0	0	0	0	0	0	0	0	0	0	0	0	0	0	0	0	0	0	0	0	0	0	0	0	0	0	0	0	0	0	0	40.59	FALSE	FALSE	FALSE	292	0.014
HADHBp.Arg203Gln	HADHB	0.0142942	0.0103972	0	0.0373404							0.0206048	0.0191957	Gln	Arg	FALSE		2	0	0	1	0	0	0	0	1	0	0	0	0	0	0	0	0	0	0	0	0	0	0	0	0	0	0	0	0	0	0	0	0	0	0	0	0	0	0	0	0	0	0	0	0	0	0	0	0	0	0	0	0	0	0	0	0	0	0	0	0	0	0	0	0	0	40.48	FALSE	FALSE	FALSE	292	0.014
HADHBp.Arg238Gln	HADHB	0.0142942	0.0103972	0	0.0396726							0.0206048	0.0191957	Gln	Arg	FALSE		2	0	0	1	0	0	0	0	1	0	0	0	0	0	0	0	0	0	0	0	0	0	0	0	0	0	0	0	0	0	0	0	0	0	0	0	0	0	0	0	0	0	0	0	0	0	0	0	0	0	0	0	0	0	0	0	0	0	0	0	0	0	0	0	0	0	39.9	FALSE	FALSE	FALSE	292	0.014
HADHBp.Arg33Gln	HADHB	0.0142942	0.0103972	0	0.0373404							0.0206048	0.0191957	Gln	Arg	FALSE		2	0	0	1	0	0	0	0	1	0	0	0	0	0	0	0	0	0	0	0	0	0	0	0	0	0	0	0	0	0	0	0	0	0	0	0	0	0	0	0	0	0	0	0	0	0	0	0	0	0	0	0	0	0	0	0	0	0	0	0	0	0	0	0	0	0	41.17	FALSE	FALSE	FALSE	292	0.014
HALp.Ala253Val	HAL	0.0142942	0.0103972	0	0.0373404							0.0206048	0.0191957	Val	Ala	FALSE		2	0	0	1	0	0	0	0	1	0	0	0	0	0	0	0	0	0	0	0	0	0	0	0	0	0	0	0	0	0	0	0	0	0	0	0	0	0	0	0	0	0	0	0	0	0	0	0	0	0	0	0	0	0	0	0	0	0	0	0	0	0	0	0	0	0	40.7	FALSE	FALSE	FALSE	292	0.014
HALp.Arg34Cys	HAL	0.0142942	0.0103972	0	0.0373404							0.0206048	0.0191957	Cys	Arg	TRUE		2	0	0	1	0	0	0	0	1	0	0	0	0	0	0	0	0	0	0	0	0	0	0	0	0	0	0	0	0	0	0	0	0	0	0	0	0	0	0	0	0	0	0	0	0	0	0	0	0	0	0	0	0	0	0	0	0	0	0	0	0	0	0	0	0	0	40.72	FALSE	FALSE	FALSE	292	0.014
HAO1p.Arg172His	HAO1	0.0142942	0.0103972	0	0.0373404							0.0206048	0.0191957	His	Arg	TRUE		2	0	0	1	0	0	0	0	1	0	0	0	0	0	0	0	0	0	0	0	0	0	0	0	0	0	0	0	0	0	0	0	0	0	0	0	0	0	0	0	0	0	0	0	0	0	0	0	0	0	0	0	0	0	0	0	0	0	0	0	0	0	0	0	0	0	41.19	FALSE	FALSE	FALSE	292	0.014
HAO1p.Arg263Gln	HAO1	0.0142942	0.0103972	0	0.0373404							0.0206048	0.0191957	Gln	Arg	FALSE		2	0	0	1	0	0	0	0	1	0	0	0	0	0	0	0	0	0	0	0	0	0	0	0	0	0	0	0	0	0	0	0	0	0	0	0	0	0	0	0	0	0	0	0	0	0	0	0	0	0	0	0	0	0	0	0	0	0	0	0	0	0	0	0	0	0	39.48	FALSE	FALSE	FALSE	292	0.014
HAO2p.Arg35Trp	HAO2	0.0142942	0.0103972	0	0.0373404							0.0206048	0.0191957	Trp	Arg	FALSE		2	0	0	1	0	0	0	0	1	0	0	0	0	0	0	0	0	0	0	0	0	0	0	0	0	0	0	0	0	0	0	0	0	0	0	0	0	0	0	0	0	0	0	0	0	0	0	0	0	0	0	0	0	0	0	0	0	0	0	0	0	0	0	0	0	0	40.76	FALSE	FALSE	FALSE	292	0.014
HAO2p.Arg46His	HAO2	0.0142942	0.0103972	0	0.0373404							0.0206048	0.0191957	His	Arg	TRUE		2	0	0	1	0	0	0	0	1	0	0	0	0	0	0	0	0	0	0	0	0	0	0	0	0	0	0	0	0	0	0	0	0	0	0	0	0	0	0	0	0	0	0	0	0	0	0	0	0	0	0	0	0	0	0	0	0	0	0	0	0	0	0	0	0	0	40.84	FALSE	FALSE	FALSE	292	0.014
HAPLN1p.Pro327His	HAPLN1	0.0142942	0.0103972	0	0.0373404							0.0206048	0.0191957	His	Pro	TRUE		2	0	0	1	0	0	0	0	1	0	0	0	0	0	0	0	0	0	0	0	0	0	0	0	0	0	0	0	0	0	0	0	0	0	0	0	0	0	0	0	0	0	0	0	0	0	0	0	0	0	0	0	0	0	0	0	0	0	0	0	0	0	0	0	0	0	41.19	FALSE	FALSE	FALSE	292	0.014
HAPLN3p.Arg110His	HAPLN3	0.0142942	0.0103972	0	0.0373404							0.0206048	0.0191957	His	Arg	TRUE		2	0	0	1	0	0	0	0	1	0	0	0	0	0	0	0	0	0	0	0	0	0	0	0	0	0	0	0	0	0	0	0	0	0	0	0	0	0	0	0	0	0	0	0	0	0	0	0	0	0	0	0	0	0	0	0	0	0	0	0	0	0	0	0	0	0	40.5	FALSE	FALSE	FALSE	292	0.014
HAPLN3p.Asp346Asn	HAPLN3	0.0142942	0.0103972	0	0.0373404							0.0206048	0.0191957	Asn	Asp	FALSE		2	0	0	1	0	0	0	0	1	0	0	0	0	0	0	0	0	0	0	0	0	0	0	0	0	0	0	0	0	0	0	0	0	0	0	0	0	0	0	0	0	0	0	0	0	0	0	0	0	0	0	0	0	0	0	0	0	0	0	0	0	0	0	0	0	0	40.63	FALSE	FALSE	FALSE	292	0.014
HAPLN3p.Gly23Asp	HAPLN3	0.0142942	0.0103972	0	0.0373404							0.0206048	0.0191957	Asp	Gly	FALSE		2	0	0	1	0	0	0	0	1	0	0	0	0	0	0	0	0	0	0	0	0	0	0	0	0	0	0	0	0	0	0	0	0	0	0	0	0	0	0	0	0	0	0	0	0	0	0	0	0	0	0	0	0	0	0	0	0	0	0	0	0	0	0	0	0	0	41.28	FALSE	FALSE	FALSE	292	0.014
HAPLN4p.Arg250Cys	HAPLN4	0.0142942	0.0103972	0	0.0373404							0.0206048	0.0191957	Cys	Arg	TRUE		2	0	0	1	0	0	0	0	1	0	0	0	0	0	0	0	0	0	0	0	0	0	0	0	0	0	0	0	0	0	0	0	0	0	0	0	0	0	0	0	0	0	0	0	0	0	0	0	0	0	0	0	0	0	0	0	0	0	0	0	0	0	0	0	0	0	41.14	FALSE	FALSE	FALSE	292	0.014
HAPLN4p.Val98Ile	HAPLN4	0.0142942	0.0103972	0	0.0373404							0.0206048	0.0191957	Ile	Val	FALSE		2	0	0	1	0	0	0	0	1	0	0	0	0	0	0	0	0	0	0	0	0	0	0	0	0	0	0	0	0	0	0	0	0	0	0	0	0	0	0	0	0	0	0	0	0	0	0	0	0	0	0	0	0	0	0	0	0	0	0	0	0	0	0	0	0	0	40.93	FALSE	FALSE	FALSE	292	0.014
HARS2p.Glu51Asp	HARS2	0.0142942	0.0103972	0	0.0373404							0.0206048	0.0191957	Asp	Glu	FALSE		2	0	0	1	0	0	0	0	1	0	0	0	0	0	0	0	0	0	0	0	0	0	0	0	0	0	0	0	0	0	0	0	0	0	0	0	0	0	0	0	0	0	0	0	0	0	0	0	0	0	0	0	0	0	0	0	0	0	0	0	0	0	0	0	0	0	40.75	FALSE	FALSE	FALSE	292	0.014
HARSp.Arg158Trp	HARS	0.0142942	0.0103972	0	0.0373404							0.0206048	0.0191957	Trp	Arg	FALSE		2	0	0	1	0	0	0	0	1	0	0	0	0	0	0	0	0	0	0	0	0	0	0	0	0	0	0	0	0	0	0	0	0	0	0	0	0	0	0	0	0	0	0	0	0	0	0	0	0	0	0	0	0	0	0	0	0	0	0	0	0	0	0	0	0	0	40.57	FALSE	FALSE	FALSE	292	0.014
HAS1p.Ala209Val	HAS1	0.0142942	0.0103972	0	0.0373404							0.0206048	0.0191957	Val	Ala	FALSE		2	0	0	1	0	0	0	0	1	0	0	0	0	0	0	0	0	0	0	0	0	0	0	0	0	0	0	0	0	0	0	0	0	0	0	0	0	0	0	0	0	0	0	0	0	0	0	0	0	0	0	0	0	0	0	0	0	0	0	0	0	0	0	0	0	0	40.9	FALSE	FALSE	FALSE	292	0.014
HAS3p.Arg405His	HAS3	0.0142942	0.0103972	0	0.0373404							0.0206048	0.0191957	His	Arg	TRUE		2	0	0	1	0	0	0	0	1	0	0	0	0	0	0	0	0	0	0	0	0	0	0	0	0	0	0	0	0	0	0	0	0	0	0	0	0	0	0	0	0	0	0	0	0	0	0	0	0	0	0	0	0	0	0	0	0	0	0	0	0	0	0	0	0	0	40.81	FALSE	FALSE	FALSE	292	0.014
HAT1p.Arg39His	HAT1	0.0142942	0.0103972	0	0.0373404							0.0206048	0.0191957	His	Arg	TRUE		2	0	0	1	0	0	0	0	1	0	0	0	0	0	0	0	0	0	0	0	0	0	0	0	0	0	0	0	0	0	0	0	0	0	0	0	0	0	0	0	0	0	0	0	0	0	0	0	0	0	0	0	0	0	0	0	0	0	0	0	0	0	0	0	0	0	40.18	FALSE	FALSE	FALSE	292	0.014
HAUS1p.Arg128His	HAUS1	0.0142942	0.0103972	0	0.0373404							0.0206048	0.0191957	His	Arg	TRUE		2	0	0	1	0	0	0	0	1	0	0	0	0	0	0	0	0	0	0	0	0	0	0	0	0	0	0	0	0	0	0	0	0	0	0	0	0	0	0	0	0	0	0	0	0	0	0	0	0	0	0	0	0	0	0	0	0	0	0	0	0	0	0	0	0	0	40.28	FALSE	FALSE	FALSE	292	0.014
HAUS2p.Arg191His	HAUS2	0.0142942	0.0103972	0	0.0373404							0.0206048	0.0191957	His	Arg	TRUE		2	0	0	1	0	0	0	0	1	0	0	0	0	0	0	0	0	0	0	0	0	0	0	0	0	0	0	0	0	0	0	0	0	0	0	0	0	0	0	0	0	0	0	0	0	0	0	0	0	0	0	0	0	0	0	0	0	0	0	0	0	0	0	0	0	0	40.28	FALSE	FALSE	FALSE	292	0.014
HAUS3p.Ser284Leu	HAUS3	0.0142942	0.0103972	0	0.0373404							0.0206048	0.0191957	Leu	Ser	FALSE		2	0	0	1	0	0	0	0	1	0	0	0	0	0	0	0	0	0	0	0	0	0	0	0	0	0	0	0	0	0	0	0	0	0	0	0	0	0	0	0	0	0	0	0	0	0	0	0	0	0	0	0	0	0	0	0	0	0	0	0	0	0	0	0	0	0	41.27	FALSE	FALSE	FALSE	292	0.014
HAUS4p.Arg262Cys	HAUS4	0.0142942	0.0103972	0	0.0373404							0.0206048	0.0191957	Cys	Arg	TRUE		2	0	0	1	0	0	0	0	1	0	0	0	0	0	0	0	0	0	0	0	0	0	0	0	0	0	0	0	0	0	0	0	0	0	0	0	0	0	0	0	0	0	0	0	0	0	0	0	0	0	0	0	0	0	0	0	0	0	0	0	0	0	0	0	0	0	40.48	FALSE	FALSE	FALSE	292	0.014
HAUS4p.Val343Ile	HAUS4	0.0142942	0.0103972	0	0.0373404							0.0206048	0.0191957	Ile	Val	FALSE		2	0	0	1	0	0	0	0	1	0	0	0	0	0	0	0	0	0	0	0	0	0	0	0	0	0	0	0	0	0	0	0	0	0	0	0	0	0	0	0	0	0	0	0	0	0	0	0	0	0	0	0	0	0	0	0	0	0	0	0	0	0	0	0	0	0	40.45	FALSE	FALSE	FALSE	292	0.014
HAUS5p.Ala409Val	HAUS5	0.0142942	0.0103972	0	0.0373404							0.0206048	0.0191957	Val	Ala	FALSE		2	0	0	1	0	0	0	0	1	0	0	0	0	0	0	0	0	0	0	0	0	0	0	0	0	0	0	0	0	0	0	0	0	0	0	0	0	0	0	0	0	0	0	0	0	0	0	0	0	0	0	0	0	0	0	0	0	0	0	0	0	0	0	0	0	0	39.66	FALSE	FALSE	FALSE	292	0.014
HAUS5p.Gly302Cys	HAUS5	0.0142942	0.0103972	0	0.0373404							0.0206048	0.0191957	Cys	Gly	TRUE		2	0	0	1	0	0	0	0	1	0	0	0	0	0	0	0	0	0	0	0	0	0	0	0	0	0	0	0	0	0	0	0	0	0	0	0	0	0	0	0	0	0	0	0	0	0	0	0	0	0	0	0	0	0	0	0	0	0	0	0	0	0	0	0	0	0	41.32	FALSE	FALSE	FALSE	292	0.014
HAUS5p.Leu525Met	HAUS5	0.0142942	0.0103972	0	0.0373404							0.0206048	0.0191957	Met	Leu	FALSE		2	0	0	1	0	0	0	0	1	0	0	0	0	0	0	0	0	0	0	0	0	0	0	0	0	0	0	0	0	0	0	0	0	0	0	0	0	0	0	0	0	0	0	0	0	0	0	0	0	0	0	0	0	0	0	0	0	0	0	0	0	0	0	0	0	0	40.2	FALSE	FALSE	FALSE	292	0.014
HAUS6p.Glu633Ter	HAUS6	0.0142942	0.0103972	0	0.0373404							0.0206048	0.0191957	Ter	Glu	FALSE		2	0	0	1	0	0	0	0	1	0	0	0	0	0	0	0	0	0	0	0	0	0	0	0	0	0	0	0	0	0	0	0	0	0	0	0	0	0	0	0	0	0	0	0	0	0	0	0	0	0	0	0	0	0	0	0	0	0	0	0	0	0	0	0	0	0	40.76	FALSE	FALSE	FALSE	292	0.014
HAUS8p.Arg197His	HAUS8	0.0142942	0.0103972	0	0.0373404							0.0206048	0.0191957	His	Arg	TRUE		2	0	0	1	0	0	0	0	1	0	0	0	0	0	0	0	0	0	0	0	0	0	0	0	0	0	0	0	0	0	0	0	0	0	0	0	0	0	0	0	0	0	0	0	0	0	0	0	0	0	0	0	0	0	0	0	0	0	0	0	0	0	0	0	0	0	40.15	FALSE	FALSE	FALSE	292	0.014
HAVCR1p.Arg145Ter	HAVCR1	0.0142942	0.0103972	0	0.0373404							0.0206048	0.0191957	Ter	Arg	FALSE		2	0	0	1	0	0	0	0	1	0	0	0	0	0	0	0	0	0	0	0	0	0	0	0	0	0	0	0	0	0	0	0	0	0	0	0	0	0	0	0	0	0	0	0	0	0	0	0	0	0	0	0	0	0	0	0	0	0	0	0	0	0	0	0	0	0	41.14	FALSE	FALSE	FALSE	292	0.014
HAVCR1p.Thr130Met	HAVCR1	0.0142942	0.0103972	0	0.0373404							0.0206048	0.0191957	Met	Thr	FALSE		2	0	0	1	0	0	0	0	1	0	0	0	0	0	0	0	0	0	0	0	0	0	0	0	0	0	0	0	0	0	0	0	0	0	0	0	0	0	0	0	0	0	0	0	0	0	0	0	0	0	0	0	0	0	0	0	0	0	0	0	0	0	0	0	0	0	40.85	FALSE	FALSE	FALSE	292	0.014
HAVCR2p.Ala221Thr	HAVCR2	0.0142942	0.0103972	0	0.0373404							0.0206048	0.0191957	Thr	Ala	TRUE		2	0	0	1	0	0	0	0	1	0	0	0	0	0	0	0	0	0	0	0	0	0	0	0	0	0	0	0	0	0	0	0	0	0	0	0	0	0	0	0	0	0	0	0	0	0	0	0	0	0	0	0	0	0	0	0	0	0	0	0	0	0	0	0	0	0	40.78	FALSE	FALSE	FALSE	292	0.014
HAX1p.Arg277Gln	HAX1	0.0142942	0.0103972	0	0.0373404							0.0206048	0.0191957	Gln	Arg	FALSE		2	0	0	1	0	0	0	0	1	0	0	0	0	0	0	0	0	0	0	0	0	0	0	0	0	0	0	0	0	0	0	0	0	0	0	0	0	0	0	0	0	0	0	0	0	0	0	0	0	0	0	0	0	0	0	0	0	0	0	0	0	0	0	0	0	0	39.2	FALSE	FALSE	FALSE	292	0.014
HBG2p.Glu122Ter	HBG2	0.0142942	0.0103972	0	0.0373404							0.0206048	0.0191957	Ter	Glu	FALSE		2	0	0	1	0	0	0	0	1	0	0	0	0	0	0	0	0	0	0	0	0	0	0	0	0	0	0	0	0	0	0	0	0	0	0	0	0	0	0	0	0	0	0	0	0	0	0	0	0	0	0	0	0	0	0	0	0	0	0	0	0	0	0	0	0	0	40.61	FALSE	FALSE	FALSE	292	0.014
HBS1Lp.Arg153Gln	HBS1L	0.0142942	0.0103972	0	0.0373404							0.0206048	0.0191957	Gln	Arg	FALSE		2	0	0	1	0	0	0	0	1	0	0	0	0	0	0	0	0	0	0	0	0	0	0	0	0	0	0	0	0	0	0	0	0	0	0	0	0	0	0	0	0	0	0	0	0	0	0	0	0	0	0	0	0	0	0	0	0	0	0	0	0	0	0	0	0	0	40.83	FALSE	FALSE	FALSE	292	0.014
HBS1Lp.Arg482Gln	HBS1L	0.0142942	0.0103972	0	0.0373404							0.0206048	0.0191957	Gln	Arg	FALSE		2	0	0	1	0	0	0	0	1	0	0	0	0	0	0	0	0	0	0	0	0	0	0	0	0	0	0	0	0	0	0	0	0	0	0	0	0	0	0	0	0	0	0	0	0	0	0	0	0	0	0	0	0	0	0	0	0	0	0	0	0	0	0	0	0	0	41.39	FALSE	FALSE	FALSE	292	0.014
HBS1Lp.Arg615Gln	HBS1L	0.0142942	0.0103972	0	0.0373404							0.0206048	0.0191957	Gln	Arg	FALSE		2	0	0	1	0	0	0	0	1	0	0	0	0	0	0	0	0	0	0	0	0	0	0	0	0	0	0	0	0	0	0	0	0	0	0	0	0	0	0	0	0	0	0	0	0	0	0	0	0	0	0	0	0	0	0	0	0	0	0	0	0	0	0	0	0	0	40.68	FALSE	FALSE	FALSE	292	0.014
HBS1Lp.Arg80His	HBS1L	0.0142942	0.0103972	0	0.0373404							0.0206048	0.0191957	His	Arg	TRUE		2	0	0	1	0	0	0	0	1	0	0	0	0	0	0	0	0	0	0	0	0	0	0	0	0	0	0	0	0	0	0	0	0	0	0	0	0	0	0	0	0	0	0	0	0	0	0	0	0	0	0	0	0	0	0	0	0	0	0	0	0	0	0	0	0	0	40.2	FALSE	FALSE	FALSE	292	0.014
HCAR2p.Glu190Lys	HCAR2	0.0142942	0.0103972	0	0.0373404							0.0206048	0.0191957	Lys	Glu	TRUE		2	0	0	1	0	0	0	0	1	0	0	0	0	0	0	0	0	0	0	0	0	0	0	0	0	0	0	0	0	0	0	0	0	0	0	0	0	0	0	0	0	0	0	0	0	0	0	0	0	0	0	0	0	0	0	0	0	0	0	0	0	0	0	0	0	0	40.71	FALSE	FALSE	FALSE	292	0.014
HCAR2p.Glu330Lys	HCAR2	0.0142942	0.0103972	0	0.0373404							0.0206048	0.0191957	Lys	Glu	TRUE		2	0	0	1	0	0	0	0	1	0	0	0	0	0	0	0	0	0	0	0	0	0	0	0	0	0	0	0	0	0	0	0	0	0	0	0	0	0	0	0	0	0	0	0	0	0	0	0	0	0	0	0	0	0	0	0	0	0	0	0	0	0	0	0	0	0	40.11	FALSE	FALSE	FALSE	292	0.014
HCFC1p.Ala1406Thr	HCFC1	0.0142942	0.0103972	0	0.0373404							0.0206048	0.0191957	Thr	Ala	TRUE		2	0	0	1	0	0	0	0	1	0	0	0	0	0	0	0	0	0	0	0	0	0	0	0	0	0	0	0	0	0	0	0	0	0	0	0	0	0	0	0	0	0	0	0	0	0	0	0	0	0	0	0	0	0	0	0	0	0	0	0	0	0	0	0	0	0	40.57	FALSE	FALSE	FALSE	292	0.014
HCFC1p.Ala1984Thr	HCFC1	0.0142942	0.0103972	0	0.0373404							0.0206048	0.0191957	Thr	Ala	TRUE		2	0	0	1	0	0	0	0	1	0	0	0	0	0	0	0	0	0	0	0	0	0	0	0	0	0	0	0	0	0	0	0	0	0	0	0	0	0	0	0	0	0	0	0	0	0	0	0	0	0	0	0	0	0	0	0	0	0	0	0	0	0	0	0	0	0	40.59	FALSE	FALSE	FALSE	292	0.014
HCLS1p.Arg93Gln	HCLS1	0.0142942	0.0103972	0	0.0373404							0.0206048	0.0191957	Gln	Arg	FALSE		2	0	0	1	0	0	0	0	1	0	0	0	0	0	0	0	0	0	0	0	0	0	0	0	0	0	0	0	0	0	0	0	0	0	0	0	0	0	0	0	0	0	0	0	0	0	0	0	0	0	0	0	0	0	0	0	0	0	0	0	0	0	0	0	0	0	40.89	FALSE	FALSE	FALSE	292	0.014
HCLS1p.Pro291Leu	HCLS1	0.0142942	0.0103972	0	0.0373404							0.0206048	0.0191957	Leu	Pro	FALSE		2	0	0	1	0	0	0	0	1	0	0	0	0	0	0	0	0	0	0	0	0	0	0	0	0	0	0	0	0	0	0	0	0	0	0	0	0	0	0	0	0	0	0	0	0	0	0	0	0	0	0	0	0	0	0	0	0	0	0	0	0	0	0	0	0	0	40.54	FALSE	FALSE	FALSE	292	0.014
HCN1p.Arg554Ter	HCN1	0.0142942	0.0103972	0	0.0373404							0.0206048	0.0191957	Ter	Arg	FALSE		2	0	0	1	0	0	0	0	1	0	0	0	0	0	0	0	0	0	0	0	0	0	0	0	0	0	0	0	0	0	0	0	0	0	0	0	0	0	0	0	0	0	0	0	0	0	0	0	0	0	0	0	0	0	0	0	0	0	0	0	0	0	0	0	0	0	41.27	FALSE	FALSE	FALSE	292	0.014
HCN1p.Pro743Leu	HCN1	0.0142942	0.0103972	0	0.0373404							0.0206048	0.0191957	Leu	Pro	FALSE		2	0	0	1	0	0	0	0	1	0	0	0	0	0	0	0	0	0	0	0	0	0	0	0	0	0	0	0	0	0	0	0	0	0	0	0	0	0	0	0	0	0	0	0	0	0	0	0	0	0	0	0	0	0	0	0	0	0	0	0	0	0	0	0	0	0	40.66	FALSE	FALSE	FALSE	292	0.014
HCN2p.Val296Met	HCN2	0.0142942	0.0103972	0	0.0373404							0.0206048	0.0191957	Met	Val	FALSE		2	0	0	1	0	0	0	0	1	0	0	0	0	0	0	0	0	0	0	0	0	0	0	0	0	0	0	0	0	0	0	0	0	0	0	0	0	0	0	0	0	0	0	0	0	0	0	0	0	0	0	0	0	0	0	0	0	0	0	0	0	0	0	0	0	0	41.04	FALSE	FALSE	FALSE	292	0.014
HCN3p.Arg513His	HCN3	0.0142942	0.0103972	0	0.0373404							0.0206048	0.0191957	His	Arg	TRUE		2	0	0	1	0	0	0	0	1	0	0	0	0	0	0	0	0	0	0	0	0	0	0	0	0	0	0	0	0	0	0	0	0	0	0	0	0	0	0	0	0	0	0	0	0	0	0	0	0	0	0	0	0	0	0	0	0	0	0	0	0	0	0	0	0	0	41.01	FALSE	FALSE	FALSE	292	0.014
HCN4p.Arg1154Trp	HCN4	0.0142942	0.0103972	0	0.0373404							0.0206048	0.0191957	Trp	Arg	FALSE		2	0	0	1	0	0	0	0	1	0	0	0	0	0	0	0	0	0	0	0	0	0	0	0	0	0	0	0	0	0	0	0	0	0	0	0	0	0	0	0	0	0	0	0	0	0	0	0	0	0	0	0	0	0	0	0	0	0	0	0	0	0	0	0	0	0	40.31	FALSE	FALSE	FALSE	292	0.014
HCN4p.Asp410Asn	HCN4	0.0142942	0.0103972	0	0.0373404							0.0206048	0.0191957	Asn	Asp	FALSE		2	0	0	1	0	0	0	0	1	0	0	0	0	0	0	0	0	0	0	0	0	0	0	0	0	0	0	0	0	0	0	0	0	0	0	0	0	0	0	0	0	0	0	0	0	0	0	0	0	0	0	0	0	0	0	0	0	0	0	0	0	0	0	0	0	0	41.34	FALSE	FALSE	FALSE	292	0.014
HDAC11p.Pro340Leu	HDAC11	0.0142942	0.0103972	0	0.0373404							0.0206048	0.0191957	Leu	Pro	FALSE		2	0	0	1	0	0	0	0	1	0	0	0	0	0	0	0	0	0	0	0	0	0	0	0	0	0	0	0	0	0	0	0	0	0	0	0	0	0	0	0	0	0	0	0	0	0	0	0	0	0	0	0	0	0	0	0	0	0	0	0	0	0	0	0	0	0	41.27	FALSE	FALSE	FALSE	292	0.014
HDAC1p.Arg34Gln	HDAC1	0.0142942	0.0103972	0	0.0373404							0.0206048	0.0191957	Gln	Arg	FALSE		2	0	0	1	0	0	0	0	1	0	0	0	0	0	0	0	0	0	0	0	0	0	0	0	0	0	0	0	0	0	0	0	0	0	0	0	0	0	0	0	0	0	0	0	0	0	0	0	0	0	0	0	0	0	0	0	0	0	0	0	0	0	0	0	0	0	40.9	FALSE	FALSE	FALSE	292	0.014
HDAC1p.Arg49Gln	HDAC1	0.0142942	0.0103972	0	0.0373404							0.0206048	0.0191957	Gln	Arg	FALSE		2	0	0	1	0	0	0	0	1	0	0	0	0	0	0	0	0	0	0	0	0	0	0	0	0	0	0	0	0	0	0	0	0	0	0	0	0	0	0	0	0	0	0	0	0	0	0	0	0	0	0	0	0	0	0	0	0	0	0	0	0	0	0	0	0	0	40.29	FALSE	FALSE	FALSE	292	0.014
HDAC2p.Arg193Cys	HDAC2	0.0142942	0.0103972	0	0.0373404							0.0206048	0.0191957	Cys	Arg	TRUE		2	0	0	1	0	0	0	0	1	0	0	0	0	0	0	0	0	0	0	0	0	0	0	0	0	0	0	0	0	0	0	0	0	0	0	0	0	0	0	0	0	0	0	0	0	0	0	0	0	0	0	0	0	0	0	0	0	0	0	0	0	0	0	0	0	0	40.87	FALSE	FALSE	FALSE	292	0.014
HDAC3p.Arg359His	HDAC3	0.0142942	0.0103972	0	0.0373404							0.0206048	0.0191957	His	Arg	TRUE		2	0	0	1	0	0	0	0	1	0	0	0	0	0	0	0	0	0	0	0	0	0	0	0	0	0	0	0	0	0	0	0	0	0	0	0	0	0	0	0	0	0	0	0	0	0	0	0	0	0	0	0	0	0	0	0	0	0	0	0	0	0	0	0	0	0	40.42	FALSE	FALSE	FALSE	292	0.014
HDAC4p.Ala630Val	HDAC4	0.0142942	0.0103972	0	0.0373404							0.0206048	0.0191957	Val	Ala	FALSE		2	0	0	1	0	0	0	0	1	0	0	0	0	0	0	0	0	0	0	0	0	0	0	0	0	0	0	0	0	0	0	0	0	0	0	0	0	0	0	0	0	0	0	0	0	0	0	0	0	0	0	0	0	0	0	0	0	0	0	0	0	0	0	0	0	0	41.04	FALSE	FALSE	FALSE	292	0.014
HDAC5p.Arg711Gln	HDAC5	0.0142942	0.0103972	0	0.0373404							0.0206048	0.0191957	Gln	Arg	FALSE		2	0	0	1	0	0	0	0	1	0	0	0	0	0	0	0	0	0	0	0	0	0	0	0	0	0	0	0	0	0	0	0	0	0	0	0	0	0	0	0	0	0	0	0	0	0	0	0	0	0	0	0	0	0	0	0	0	0	0	0	0	0	0	0	0	0	40.02	FALSE	FALSE	FALSE	292	0.014
HDAC8p.Arg164Gln	HDAC8	0.0142942	0.0103972	0	0.0373404							0.0206048	0.0191957	Gln	Arg	FALSE		2	0	0	1	0	0	0	0	1	0	0	0	0	0	0	0	0	0	0	0	0	0	0	0	0	0	0	0	0	0	0	0	0	0	0	0	0	0	0	0	0	0	0	0	0	0	0	0	0	0	0	0	0	0	0	0	0	0	0	0	0	0	0	0	0	0	40.95	FALSE	FALSE	FALSE	292	0.014
HDAC9p.Val36Met	HDAC9	0.0142942	0.0103972	0	0.0373404							0.0206048	0.0191957	Met	Val	FALSE		2	0	0	1	0	0	0	0	1	0	0	0	0	0	0	0	0	0	0	0	0	0	0	0	0	0	0	0	0	0	0	0	0	0	0	0	0	0	0	0	0	0	0	0	0	0	0	0	0	0	0	0	0	0	0	0	0	0	0	0	0	0	0	0	0	0	40.02	FALSE	FALSE	FALSE	292	0.014
HDCp.Val342Met	HDC	0.0142942	0.0103972	0	0.0373404							0.0206048	0.0191957	Met	Val	FALSE		2	0	0	1	0	0	0	0	1	0	0	0	0	0	0	0	0	0	0	0	0	0	0	0	0	0	0	0	0	0	0	0	0	0	0	0	0	0	0	0	0	0	0	0	0	0	0	0	0	0	0	0	0	0	0	0	0	0	0	0	0	0	0	0	0	0	40.56	FALSE	FALSE	FALSE	292	0.014
HDDC2p.Leu149Ile	HDDC2	0.0142942	0.0103972	0	0.0373404							0.0206048	0.0191957	Ile	Leu	FALSE		2	0	0	1	0	0	0	0	1	0	0	0	0	0	0	0	0	0	0	0	0	0	0	0	0	0	0	0	0	0	0	0	0	0	0	0	0	0	0	0	0	0	0	0	0	0	0	0	0	0	0	0	0	0	0	0	0	0	0	0	0	0	0	0	0	0	41.5	FALSE	FALSE	FALSE	292	0.014
HDGFL2p.Arg169Gln	HDGFL2	0.0142942	0.0103972	0	0.0373404							0.0206048	0.0191957	Gln	Arg	FALSE		2	0	0	1	0	0	0	0	1	0	0	0	0	0	0	0	0	0	0	0	0	0	0	0	0	0	0	0	0	0	0	0	0	0	0	0	0	0	0	0	0	0	0	0	0	0	0	0	0	0	0	0	0	0	0	0	0	0	0	0	0	0	0	0	0	0	40.59	FALSE	FALSE	FALSE	292	0.014
HDGFp.Thr71Met	HDGF	0.0142942	0.0103972	0	0.0373404							0.0206048	0.0191957	Met	Thr	FALSE		2	0	0	1	0	0	0	0	1	0	0	0	0	0	0	0	0	0	0	0	0	0	0	0	0	0	0	0	0	0	0	0	0	0	0	0	0	0	0	0	0	0	0	0	0	0	0	0	0	0	0	0	0	0	0	0	0	0	0	0	0	0	0	0	0	0	40.41	FALSE	FALSE	FALSE	292	0.014
HDHD1p.Ala118Val	HDHD1	0.0142942	0.0103972	0	0.0373404							0.0206048	0.0191957	Val	Ala	FALSE		2	0	0	1	0	0	0	0	1	0	0	0	0	0	0	0	0	0	0	0	0	0	0	0	0	0	0	0	0	0	0	0	0	0	0	0	0	0	0	0	0	0	0	0	0	0	0	0	0	0	0	0	0	0	0	0	0	0	0	0	0	0	0	0	0	0	40.35	FALSE	FALSE	FALSE	292	0.014
HDHD1p.Arg126Trp	HDHD1	0.0142942	0.0103972	0	0.0373404							0.0206048	0.0191957	Trp	Arg	FALSE		2	0	0	1	0	0	0	0	1	0	0	0	0	0	0	0	0	0	0	0	0	0	0	0	0	0	0	0	0	0	0	0	0	0	0	0	0	0	0	0	0	0	0	0	0	0	0	0	0	0	0	0	0	0	0	0	0	0	0	0	0	0	0	0	0	0	41.78	FALSE	FALSE	FALSE	292	0.014
HDLBPp.Arg1137His	HDLBP	0.0142942	0.0103972	0	0.0373404							0.0206048	0.0191957	His	Arg	TRUE		2	0	0	1	0	0	0	0	1	0	0	0	0	0	0	0	0	0	0	0	0	0	0	0	0	0	0	0	0	0	0	0	0	0	0	0	0	0	0	0	0	0	0	0	0	0	0	0	0	0	0	0	0	0	0	0	0	0	0	0	0	0	0	0	0	0	40.47	FALSE	FALSE	FALSE	292	0.014
HDLBPp.Arg1162Cys	HDLBP	0.0142942	0.0103972	0	0.0373404							0.0206048	0.0191957	Cys	Arg	TRUE		2	0	0	1	0	0	0	0	1	0	0	0	0	0	0	0	0	0	0	0	0	0	0	0	0	0	0	0	0	0	0	0	0	0	0	0	0	0	0	0	0	0	0	0	0	0	0	0	0	0	0	0	0	0	0	0	0	0	0	0	0	0	0	0	0	0	40.41	FALSE	FALSE	FALSE	292	0.014
HDXp.Arg484Trp	HDX	0.0142942	0.0103972	0	0.0373404							0.0206048	0.0191957	Trp	Arg	FALSE		2	0	0	1	0	0	0	0	1	0	0	0	0	0	0	0	0	0	0	0	0	0	0	0	0	0	0	0	0	0	0	0	0	0	0	0	0	0	0	0	0	0	0	0	0	0	0	0	0	0	0	0	0	0	0	0	0	0	0	0	0	0	0	0	0	0	40.38	FALSE	FALSE	FALSE	292	0.014
HDXp.Ser603Tyr	HDX	0.0142942	0.0103972	0	0.0373404							0.0206048	0.0191957	Tyr	Ser	TRUE		2	0	0	1	0	0	0	0	1	0	0	0	0	0	0	0	0	0	0	0	0	0	0	0	0	0	0	0	0	0	0	0	0	0	0	0	0	0	0	0	0	0	0	0	0	0	0	0	0	0	0	0	0	0	0	0	0	0	0	0	0	0	0	0	0	0	41.43	FALSE	FALSE	FALSE	292	0.014
HEATR1p.Ala1799Val	HEATR1	0.0142942	0.0103972	0	0.0373404							0.0206048	0.0191957	Val	Ala	FALSE		2	0	0	1	0	0	0	0	1	0	0	0	0	0	0	0	0	0	0	0	0	0	0	0	0	0	0	0	0	0	0	0	0	0	0	0	0	0	0	0	0	0	0	0	0	0	0	0	0	0	0	0	0	0	0	0	0	0	0	0	0	0	0	0	0	0	40.11	FALSE	FALSE	FALSE	292	0.014
HEATR1p.Arg1805Cys	HEATR1	0.0142942	0.0103972	0	0.0373404							0.0206048	0.0191957	Cys	Arg	TRUE		2	0	0	1	0	0	0	0	1	0	0	0	0	0	0	0	0	0	0	0	0	0	0	0	0	0	0	0	0	0	0	0	0	0	0	0	0	0	0	0	0	0	0	0	0	0	0	0	0	0	0	0	0	0	0	0	0	0	0	0	0	0	0	0	0	0	40.06	FALSE	FALSE	FALSE	292	0.014
HEATR4p.Asp845Asn	HEATR4	0.0142942	0.0103972	0	0.0373404							0.0206048	0.0191957	Asn	Asp	FALSE		2	0	0	1	0	0	0	0	1	0	0	0	0	0	0	0	0	0	0	0	0	0	0	0	0	0	0	0	0	0	0	0	0	0	0	0	0	0	0	0	0	0	0	0	0	0	0	0	0	0	0	0	0	0	0	0	0	0	0	0	0	0	0	0	0	0	40.54	FALSE	FALSE	FALSE	292	0.014
HEATR5Ap.Ala464Val	HEATR5A	0.0142942	0.0103972	0	0.0373404							0.0206048	0.0191957	Val	Ala	FALSE		2	0	0	1	0	0	0	0	1	0	0	0	0	0	0	0	0	0	0	0	0	0	0	0	0	0	0	0	0	0	0	0	0	0	0	0	0	0	0	0	0	0	0	0	0	0	0	0	0	0	0	0	0	0	0	0	0	0	0	0	0	0	0	0	0	0	40.87	FALSE	FALSE	FALSE	292	0.014
HEATR5Ap.Pro1211His	HEATR5A	0.0142942	0.0103972	0	0.0373404							0.0206048	0.0191957	His	Pro	TRUE		2	0	0	1	0	0	0	0	1	0	0	0	0	0	0	0	0	0	0	0	0	0	0	0	0	0	0	0	0	0	0	0	0	0	0	0	0	0	0	0	0	0	0	0	0	0	0	0	0	0	0	0	0	0	0	0	0	0	0	0	0	0	0	0	0	0	41.11	FALSE	FALSE	FALSE	292	0.014
HEATR5Bp.Arg635Ter	HEATR5B	0.0142942	0.0103972	0	0.0373404							0.0206048	0.0191957	Ter	Arg	FALSE		2	0	0	1	0	0	0	0	1	0	0	0	0	0	0	0	0	0	0	0	0	0	0	0	0	0	0	0	0	0	0	0	0	0	0	0	0	0	0	0	0	0	0	0	0	0	0	0	0	0	0	0	0	0	0	0	0	0	0	0	0	0	0	0	0	0	39.55	FALSE	FALSE	FALSE	292	0.014
HEATR6p.Pro1027Leu	HEATR6	0.0142942	0.0103972	0	0.0373404							0.0206048	0.0191957	Leu	Pro	FALSE		2	0	0	1	0	0	0	0	1	0	0	0	0	0	0	0	0	0	0	0	0	0	0	0	0	0	0	0	0	0	0	0	0	0	0	0	0	0	0	0	0	0	0	0	0	0	0	0	0	0	0	0	0	0	0	0	0	0	0	0	0	0	0	0	0	0	40.34	FALSE	FALSE	FALSE	292	0.014
HEBP1p.Arg103Trp	HEBP1	0.0142942	0.0103972	0	0.0373404							0.0206048	0.0191957	Trp	Arg	FALSE		2	0	0	1	0	0	0	0	1	0	0	0	0	0	0	0	0	0	0	0	0	0	0	0	0	0	0	0	0	0	0	0	0	0	0	0	0	0	0	0	0	0	0	0	0	0	0	0	0	0	0	0	0	0	0	0	0	0	0	0	0	0	0	0	0	0	40.38	FALSE	FALSE	FALSE	292	0.014
HECAp.Gly287Ser	HECA	0.0142942	0.0103972	0	0.0373404							0.0206048	0.0191957	Ser	Gly	TRUE		2	0	0	1	0	0	0	0	1	0	0	0	0	0	0	0	0	0	0	0	0	0	0	0	0	0	0	0	0	0	0	0	0	0	0	0	0	0	0	0	0	0	0	0	0	0	0	0	0	0	0	0	0	0	0	0	0	0	0	0	0	0	0	0	0	0	41.47	FALSE	FALSE	FALSE	292	0.014
HECTD1p.Arg1113Cys	HECTD1	0.0142942	0.0103972	0	0.0373404							0.0206048	0.0191957	Cys	Arg	TRUE		2	0	0	1	0	0	0	0	1	0	0	0	0	0	0	0	0	0	0	0	0	0	0	0	0	0	0	0	0	0	0	0	0	0	0	0	0	0	0	0	0	0	0	0	0	0	0	0	0	0	0	0	0	0	0	0	0	0	0	0	0	0	0	0	0	0	39.71	FALSE	FALSE	FALSE	292	0.014
HECTD3p.Arg461His	HECTD3	0.0142942	0.0103972	0	0.0373404							0.0206048	0.0191957	His	Arg	TRUE		2	0	0	1	0	0	0	0	1	0	0	0	0	0	0	0	0	0	0	0	0	0	0	0	0	0	0	0	0	0	0	0	0	0	0	0	0	0	0	0	0	0	0	0	0	0	0	0	0	0	0	0	0	0	0	0	0	0	0	0	0	0	0	0	0	0	40.6	FALSE	FALSE	FALSE	292	0.014
HECTD3p.Arg843Cys	HECTD3	0.0142942	0.0103972	0	0.0373404							0.0206048	0.0191957	Cys	Arg	TRUE		2	0	0	1	0	0	0	0	1	0	0	0	0	0	0	0	0	0	0	0	0	0	0	0	0	0	0	0	0	0	0	0	0	0	0	0	0	0	0	0	0	0	0	0	0	0	0	0	0	0	0	0	0	0	0	0	0	0	0	0	0	0	0	0	0	0	40.21	FALSE	FALSE	FALSE	292	0.014
HECTD4p.Arg4196Cys	HECTD4	0.0142942	0.0103972	0	0.0373404							0.0206048	0.0191957	Cys	Arg	TRUE		2	0	0	1	0	0	0	0	1	0	0	0	0	0	0	0	0	0	0	0	0	0	0	0	0	0	0	0	0	0	0	0	0	0	0	0	0	0	0	0	0	0	0	0	0	0	0	0	0	0	0	0	0	0	0	0	0	0	0	0	0	0	0	0	0	0	40.55	FALSE	FALSE	FALSE	292	0.014
HECTD4p.Gln2027Arg	HECTD4	0.0142942	0.0103972	0	0.0373404							0.0206048	0.0191957	Arg	Gln	TRUE		2	0	0	1	0	0	0	0	1	0	0	0	0	0	0	0	0	0	0	0	0	0	0	0	0	0	0	0	0	0	0	0	0	0	0	0	0	0	0	0	0	0	0	0	0	0	0	0	0	0	0	0	0	0	0	0	0	0	0	0	0	0	0	0	0	0	40.85	FALSE	FALSE	FALSE	292	0.014
HECTD4p.Ser1309Tyr	HECTD4	0.0142942	0.0103972	0	0.0373404							0.0206048	0.0191957	Tyr	Ser	TRUE		2	0	0	1	0	0	0	0	1	0	0	0	0	0	0	0	0	0	0	0	0	0	0	0	0	0	0	0	0	0	0	0	0	0	0	0	0	0	0	0	0	0	0	0	0	0	0	0	0	0	0	0	0	0	0	0	0	0	0	0	0	0	0	0	0	0	40.38	FALSE	FALSE	FALSE	292	0.014
HECTD4p.Val578Ile	HECTD4	0.0142942	0.0103972	0	0.0373404							0.0206048	0.0191957	Ile	Val	FALSE		2	0	0	1	0	0	0	0	1	0	0	0	0	0	0	0	0	0	0	0	0	0	0	0	0	0	0	0	0	0	0	0	0	0	0	0	0	0	0	0	0	0	0	0	0	0	0	0	0	0	0	0	0	0	0	0	0	0	0	0	0	0	0	0	0	0	40.39	FALSE	FALSE	FALSE	292	0.014
HECW1p.Ala243Thr	HECW1	0.0142942	0.0103972	0	0.0373404							0.0206048	0.0191957	Thr	Ala	TRUE		2	0	0	1	0	0	0	0	1	0	0	0	0	0	0	0	0	0	0	0	0	0	0	0	0	0	0	0	0	0	0	0	0	0	0	0	0	0	0	0	0	0	0	0	0	0	0	0	0	0	0	0	0	0	0	0	0	0	0	0	0	0	0	0	0	0	40.08	FALSE	FALSE	FALSE	292	0.014
HECW1p.Arg1346His	HECW1	0.0142942	0.0103972	0	0.0396726							0.0206048	0.0191957	His	Arg	TRUE		2	0	0	1	0	0	0	0	1	0	0	0	0	0	0	0	0	0	0	0	0	0	0	0	0	0	0	0	0	0	0	0	0	0	0	0	0	0	0	0	0	0	0	0	0	0	0	0	0	0	0	0	0	0	0	0	0	0	0	0	0	0	0	0	0	0	41.12	FALSE	FALSE	FALSE	292	0.014
HECW1p.Arg296Cys	HECW1	0.0142942	0.0103972	0	0.0373404							0.0206048	0.0191957	Cys	Arg	TRUE		2	0	0	1	0	0	0	0	1	0	0	0	0	0	0	0	0	0	0	0	0	0	0	0	0	0	0	0	0	0	0	0	0	0	0	0	0	0	0	0	0	0	0	0	0	0	0	0	0	0	0	0	0	0	0	0	0	0	0	0	0	0	0	0	0	0	40.93	FALSE	FALSE	FALSE	292	0.014
HECW1p.Ile90Val	HECW1	0.0142942	0.0103972	0	0.0373404							0.0206048	0.0191957	Val	Ile	FALSE		2	0	0	1	0	0	0	0	1	0	0	0	0	0	0	0	0	0	0	0	0	0	0	0	0	0	0	0	0	0	0	0	0	0	0	0	0	0	0	0	0	0	0	0	0	0	0	0	0	0	0	0	0	0	0	0	0	0	0	0	0	0	0	0	0	0	40.53	FALSE	FALSE	FALSE	292	0.014
HEG1p.Arg1169Trp	HEG1	0.0142942	0.0103972	0	0.0373404							0.0206048	0.0191957	Trp	Arg	FALSE		2	0	0	1	0	0	0	0	1	0	0	0	0	0	0	0	0	0	0	0	0	0	0	0	0	0	0	0	0	0	0	0	0	0	0	0	0	0	0	0	0	0	0	0	0	0	0	0	0	0	0	0	0	0	0	0	0	0	0	0	0	0	0	0	0	0	41.34	FALSE	FALSE	FALSE	292	0.014
HELBp.Arg227Ter	HELB	0.0142942	0.0103972	0	0.0373404							0.0206048	0.0191957	Ter	Arg	FALSE		2	0	0	1	0	0	0	0	1	0	0	0	0	0	0	0	0	0	0	0	0	0	0	0	0	0	0	0	0	0	0	0	0	0	0	0	0	0	0	0	0	0	0	0	0	0	0	0	0	0	0	0	0	0	0	0	0	0	0	0	0	0	0	0	0	0	39.84	FALSE	FALSE	FALSE	292	0.014
HELBp.Lys143Thr	HELB	0.0142942	0.0103972	0	0.0373404							0.0206048	0.0191957	Thr	Lys	TRUE		2	0	0	1	0	0	0	0	1	0	0	0	0	0	0	0	0	0	0	0	0	0	0	0	0	0	0	0	0	0	0	0	0	0	0	0	0	0	0	0	0	0	0	0	0	0	0	0	0	0	0	0	0	0	0	0	0	0	0	0	0	0	0	0	0	0	40.75	FALSE	FALSE	FALSE	292	0.014
HELLSp.Glu98Ter	HELLS	0.0142942	0.0103972	0	0.0373404							0.0206048	0.0191957	Ter	Glu	FALSE		2	0	0	1	0	0	0	0	1	0	0	0	0	0	0	0	0	0	0	0	0	0	0	0	0	0	0	0	0	0	0	0	0	0	0	0	0	0	0	0	0	0	0	0	0	0	0	0	0	0	0	0	0	0	0	0	0	0	0	0	0	0	0	0	0	0	41.09	FALSE	FALSE	FALSE	292	0.014
HELQp.Ala277Val	HELQ	0.0142942	0.0103972	0	0.0373404							0.0206048	0.0191957	Val	Ala	FALSE		2	0	0	1	0	0	0	0	1	0	0	0	0	0	0	0	0	0	0	0	0	0	0	0	0	0	0	0	0	0	0	0	0	0	0	0	0	0	0	0	0	0	0	0	0	0	0	0	0	0	0	0	0	0	0	0	0	0	0	0	0	0	0	0	0	0	39.56	FALSE	FALSE	FALSE	292	0.014
HELTp.Ala311Thr	HELT	0.0142942	0.0103972	0	0.0373404							0.0206048	0.0191957	Thr	Ala	TRUE		2	0	0	1	0	0	0	0	1	0	0	0	0	0	0	0	0	0	0	0	0	0	0	0	0	0	0	0	0	0	0	0	0	0	0	0	0	0	0	0	0	0	0	0	0	0	0	0	0	0	0	0	0	0	0	0	0	0	0	0	0	0	0	0	0	0	40.19	FALSE	FALSE	FALSE	292	0.014
HELZ2p.Ala2526Thr	HELZ2	0.0142942	0.0103972	0	0.0373404							0.0206048	0.0191957	Thr	Ala	TRUE		2	0	0	1	0	0	0	0	1	0	0	0	0	0	0	0	0	0	0	0	0	0	0	0	0	0	0	0	0	0	0	0	0	0	0	0	0	0	0	0	0	0	0	0	0	0	0	0	0	0	0	0	0	0	0	0	0	0	0	0	0	0	0	0	0	0	40.69	FALSE	FALSE	FALSE	292	0.014
HELZ2p.Gly2387Arg	HELZ2	0.0142942	0.0103972	0	0.0373404							0.0206048	0.0191957	Arg	Gly	TRUE		2	0	0	1	0	0	0	0	1	0	0	0	0	0	0	0	0	0	0	0	0	0	0	0	0	0	0	0	0	0	0	0	0	0	0	0	0	0	0	0	0	0	0	0	0	0	0	0	0	0	0	0	0	0	0	0	0	0	0	0	0	0	0	0	0	0	40.56	FALSE	FALSE	FALSE	292	0.014
HELZp.Arg867His	HELZ	0.0142942	0.0103972	0	0.0373404							0.0206048	0.0191957	His	Arg	TRUE		2	0	0	1	0	0	0	0	1	0	0	0	0	0	0	0	0	0	0	0	0	0	0	0	0	0	0	0	0	0	0	0	0	0	0	0	0	0	0	0	0	0	0	0	0	0	0	0	0	0	0	0	0	0	0	0	0	0	0	0	0	0	0	0	0	0	40.88	FALSE	FALSE	FALSE	292	0.014
HELZp.Arg964His	HELZ	0.0142942	0.0103972	0	0.0373404							0.0206048	0.0191957	His	Arg	TRUE		2	0	0	1	0	0	0	0	1	0	0	0	0	0	0	0	0	0	0	0	0	0	0	0	0	0	0	0	0	0	0	0	0	0	0	0	0	0	0	0	0	0	0	0	0	0	0	0	0	0	0	0	0	0	0	0	0	0	0	0	0	0	0	0	0	0	40.27	FALSE	FALSE	FALSE	292	0.014
HELZp.Pro1801Leu	HELZ	0.0142942	0.0103972	0	0.0373404							0.0206048	0.0191957	Leu	Pro	FALSE		2	0	0	1	0	0	0	0	1	0	0	0	0	0	0	0	0	0	0	0	0	0	0	0	0	0	0	0	0	0	0	0	0	0	0	0	0	0	0	0	0	0	0	0	0	0	0	0	0	0	0	0	0	0	0	0	0	0	0	0	0	0	0	0	0	0	40.8	FALSE	FALSE	FALSE	292	0.014
HEMGNp.Glu179Ter	HEMGN	0.0142942	0.0103972	0	0.0373404							0.0206048	0.0191957	Ter	Glu	FALSE		2	0	0	1	0	0	0	0	1	0	0	0	0	0	0	0	0	0	0	0	0	0	0	0	0	0	0	0	0	0	0	0	0	0	0	0	0	0	0	0	0	0	0	0	0	0	0	0	0	0	0	0	0	0	0	0	0	0	0	0	0	0	0	0	0	0	39.97	FALSE	FALSE	FALSE	292	0.014
HENMT1p.Glu292Ter	HENMT1	0.0142942	0.0103972	0	0.0373404							0.0206048	0.0191957	Ter	Glu	FALSE		2	0	0	1	0	0	0	0	1	0	0	0	0	0	0	0	0	0	0	0	0	0	0	0	0	0	0	0	0	0	0	0	0	0	0	0	0	0	0	0	0	0	0	0	0	0	0	0	0	0	0	0	0	0	0	0	0	0	0	0	0	0	0	0	0	0	40.69	FALSE	FALSE	FALSE	292	0.014
HEPACAM2p.Leu369Ile	HEPACAM2	0.0142942	0.0103972	0	0.0373404							0.0206048	0.0191957	Ile	Leu	FALSE		2	0	0	1	0	0	0	0	1	0	0	0	0	0	0	0	0	0	0	0	0	0	0	0	0	0	0	0	0	0	0	0	0	0	0	0	0	0	0	0	0	0	0	0	0	0	0	0	0	0	0	0	0	0	0	0	0	0	0	0	0	0	0	0	0	0	41.98	FALSE	FALSE	FALSE	292	0.014
HEPACAMp.Val40Met	HEPACAM	0.0142942	0.0103972	0	0.0373404							0.0206048	0.0191957	Met	Val	FALSE		2	0	0	1	0	0	0	0	1	0	0	0	0	0	0	0	0	0	0	0	0	0	0	0	0	0	0	0	0	0	0	0	0	0	0	0	0	0	0	0	0	0	0	0	0	0	0	0	0	0	0	0	0	0	0	0	0	0	0	0	0	0	0	0	0	0	40.81	FALSE	FALSE	FALSE	292	0.014
HERC1p.Arg2413Gln	HERC1	0.0142942	0.0103972	0	0.0373404							0.0206048	0.0191957	Gln	Arg	FALSE		2	0	0	1	0	0	0	0	1	0	0	0	0	0	0	0	0	0	0	0	0	0	0	0	0	0	0	0	0	0	0	0	0	0	0	0	0	0	0	0	0	0	0	0	0	0	0	0	0	0	0	0	0	0	0	0	0	0	0	0	0	0	0	0	0	0	40.97	FALSE	FALSE	FALSE	292	0.014
HERC1p.Arg2413Ter	HERC1	0.0142942	0.0103972	0	0.0373404							0.0206048	0.0191957	Ter	Arg	FALSE		2	0	0	1	0	0	0	0	1	0	0	0	0	0	0	0	0	0	0	0	0	0	0	0	0	0	0	0	0	0	0	0	0	0	0	0	0	0	0	0	0	0	0	0	0	0	0	0	0	0	0	0	0	0	0	0	0	0	0	0	0	0	0	0	0	0	40.47	FALSE	FALSE	FALSE	292	0.014
HERC1p.Thr2643Met	HERC1	0.0142942	0.0103972	0	0.0373404							0.0206048	0.0191957	Met	Thr	FALSE		2	0	0	1	0	0	0	0	1	0	0	0	0	0	0	0	0	0	0	0	0	0	0	0	0	0	0	0	0	0	0	0	0	0	0	0	0	0	0	0	0	0	0	0	0	0	0	0	0	0	0	0	0	0	0	0	0	0	0	0	0	0	0	0	0	0	40.99	FALSE	FALSE	FALSE	292	0.014
HERC3p.Thr241Met	HERC3	0.0142942	0.0103972	0	0.0373404							0.0206048	0.0191957	Met	Thr	FALSE		2	0	0	1	0	0	0	0	1	0	0	0	0	0	0	0	0	0	0	0	0	0	0	0	0	0	0	0	0	0	0	0	0	0	0	0	0	0	0	0	0	0	0	0	0	0	0	0	0	0	0	0	0	0	0	0	0	0	0	0	0	0	0	0	0	0	40.43	FALSE	FALSE	FALSE	292	0.014
HERC5p.Phe729Leu	HERC5	0.0142942	0.0103972	0	0.0373404							0.0206048	0.0191957	Leu	Phe	FALSE		2	0	0	1	0	0	0	0	1	0	0	0	0	0	0	0	0	0	0	0	0	0	0	0	0	0	0	0	0	0	0	0	0	0	0	0	0	0	0	0	0	0	0	0	0	0	0	0	0	0	0	0	0	0	0	0	0	0	0	0	0	0	0	0	0	0	39	FALSE	FALSE	FALSE	292	0.014
HERC5p.Phe768Leu	HERC5	0.0142942	0.0103972	0	0.0373404							0.0206048	0.0191957	Leu	Phe	FALSE		2	0	0	1	0	0	0	0	1	0	0	0	0	0	0	0	0	0	0	0	0	0	0	0	0	0	0	0	0	0	0	0	0	0	0	0	0	0	0	0	0	0	0	0	0	0	0	0	0	0	0	0	0	0	0	0	0	0	0	0	0	0	0	0	0	0	39.8	FALSE	FALSE	FALSE	292	0.014
HERPUD2p.Arg274Gln	HERPUD2	0.0142942	0.0103972	0	0.0373404							0.0206048	0.0191957	Gln	Arg	FALSE		2	0	0	1	0	0	0	0	1	0	0	0	0	0	0	0	0	0	0	0	0	0	0	0	0	0	0	0	0	0	0	0	0	0	0	0	0	0	0	0	0	0	0	0	0	0	0	0	0	0	0	0	0	0	0	0	0	0	0	0	0	0	0	0	0	0	40.54	FALSE	FALSE	FALSE	292	0.014
HERPUD2p.Arg301Gln	HERPUD2	0.0142942	0.0103972	0	0.0373404							0.0206048	0.0191957	Gln	Arg	FALSE		2	0	0	1	0	0	0	0	1	0	0	0	0	0	0	0	0	0	0	0	0	0	0	0	0	0	0	0	0	0	0	0	0	0	0	0	0	0	0	0	0	0	0	0	0	0	0	0	0	0	0	0	0	0	0	0	0	0	0	0	0	0	0	0	0	0	41.01	FALSE	FALSE	FALSE	292	0.014
HES1p.Ala260Thr	HES1	0.0142942	0.0103972	0	0.0373404							0.0206048	0.0191957	Thr	Ala	TRUE		2	0	0	1	0	0	0	0	1	0	0	0	0	0	0	0	0	0	0	0	0	0	0	0	0	0	0	0	0	0	0	0	0	0	0	0	0	0	0	0	0	0	0	0	0	0	0	0	0	0	0	0	0	0	0	0	0	0	0	0	0	0	0	0	0	0	40.72	FALSE	FALSE	FALSE	292	0.014
HEXBp.Arg284Ter	HEXB	0.0142942	0.0103972	0	0.0373404							0.0206048	0.0191957	Ter	Arg	FALSE		2	0	0	1	0	0	0	0	1	0	0	0	0	0	0	0	0	0	0	0	0	0	0	0	0	0	0	0	0	0	0	0	0	0	0	0	0	0	0	0	0	0	0	0	0	0	0	0	0	0	0	0	0	0	0	0	0	0	0	0	0	0	0	0	0	0	40.43	FALSE	FALSE	FALSE	292	0.014
HEXDCp.Arg161Trp	HEXDC	0.0142942	0.0103972	0	0.0373404							0.0206048	0.0191957	Trp	Arg	FALSE		2	0	0	1	0	0	0	0	1	0	0	0	0	0	0	0	0	0	0	0	0	0	0	0	0	0	0	0	0	0	0	0	0	0	0	0	0	0	0	0	0	0	0	0	0	0	0	0	0	0	0	0	0	0	0	0	0	0	0	0	0	0	0	0	0	0	40.51	FALSE	FALSE	FALSE	292	0.014
HEYLp.Arg58His	HEYL	0.0142942	0.0103972	0	0.0396726							0.0206048	0.0191957	His	Arg	TRUE		2	0	0	1	0	0	0	0	1	0	0	0	0	0	0	0	0	0	0	0	0	0	0	0	0	0	0	0	0	0	0	0	0	0	0	0	0	0	0	0	0	0	0	0	0	0	0	0	0	0	0	0	0	0	0	0	0	0	0	0	0	0	0	0	0	0	40.67	FALSE	FALSE	FALSE	292	0.014
HFEp.Trp239Ter	HFE	0.0142942	0.0103972	0	0.0373404							0.0206048	0.0191957	Ter	Trp	FALSE		2	0	0	1	0	0	0	0	1	0	0	0	0	0	0	0	0	0	0	0	0	0	0	0	0	0	0	0	0	0	0	0	0	0	0	0	0	0	0	0	0	0	0	0	0	0	0	0	0	0	0	0	0	0	0	0	0	0	0	0	0	0	0	0	0	0	40.29	FALSE	FALSE	FALSE	292	0.014
HFM1p.Glu363Ter	HFM1	0.0142942	0.0103972	0	0.0373404							0.0206048	0.0191957	Ter	Glu	FALSE		2	0	0	1	0	0	0	0	1	0	0	0	0	0	0	0	0	0	0	0	0	0	0	0	0	0	0	0	0	0	0	0	0	0	0	0	0	0	0	0	0	0	0	0	0	0	0	0	0	0	0	0	0	0	0	0	0	0	0	0	0	0	0	0	0	0	40.21	FALSE	FALSE	FALSE	292	0.014
HFM1p.Ser1174Tyr	HFM1	0.0142942	0.0103972	0	0.0373404							0.0206048	0.0191957	Tyr	Ser	TRUE		2	0	0	1	0	0	0	0	1	0	0	0	0	0	0	0	0	0	0	0	0	0	0	0	0	0	0	0	0	0	0	0	0	0	0	0	0	0	0	0	0	0	0	0	0	0	0	0	0	0	0	0	0	0	0	0	0	0	0	0	0	0	0	0	0	0	40.44	FALSE	FALSE	FALSE	292	0.014
HGDp.Ala392Thr	HGD	0.0142942	0.0103972	0	0.0373404							0.0206048	0.0191957	Thr	Ala	TRUE		2	0	0	1	0	0	0	0	1	0	0	0	0	0	0	0	0	0	0	0	0	0	0	0	0	0	0	0	0	0	0	0	0	0	0	0	0	0	0	0	0	0	0	0	0	0	0	0	0	0	0	0	0	0	0	0	0	0	0	0	0	0	0	0	0	0	41.1	FALSE	FALSE	FALSE	292	0.014
HGFACp.Arg207Cys	HGFAC	0.0142942	0.0103972	0	0.0373404							0.0206048	0.0191957	Cys	Arg	TRUE		2	0	0	1	0	0	0	0	1	0	0	0	0	0	0	0	0	0	0	0	0	0	0	0	0	0	0	0	0	0	0	0	0	0	0	0	0	0	0	0	0	0	0	0	0	0	0	0	0	0	0	0	0	0	0	0	0	0	0	0	0	0	0	0	0	0	40.42	FALSE	FALSE	FALSE	292	0.014
HGSp.Arg429Trp	HGS	0.0142942	0.0103972	0	0.0373404							0.0206048	0.0191957	Trp	Arg	FALSE		2	0	0	1	0	0	0	0	1	0	0	0	0	0	0	0	0	0	0	0	0	0	0	0	0	0	0	0	0	0	0	0	0	0	0	0	0	0	0	0	0	0	0	0	0	0	0	0	0	0	0	0	0	0	0	0	0	0	0	0	0	0	0	0	0	0	39.97	FALSE	FALSE	FALSE	292	0.014
HHATp.Glu260Lys	HHAT	0.0142942	0.0103972	0	0.0373404							0.0206048	0.0191957	Lys	Glu	TRUE		2	0	0	1	0	0	0	0	1	0	0	0	0	0	0	0	0	0	0	0	0	0	0	0	0	0	0	0	0	0	0	0	0	0	0	0	0	0	0	0	0	0	0	0	0	0	0	0	0	0	0	0	0	0	0	0	0	0	0	0	0	0	0	0	0	0	41.06	FALSE	FALSE	FALSE	292	0.014
HHIPL1p.Glu98Lys	HHIPL1	0.0142942	0.0103972	0	0.0373404							0.0206048	0.0191957	Lys	Glu	TRUE		2	0	0	1	0	0	0	0	1	0	0	0	0	0	0	0	0	0	0	0	0	0	0	0	0	0	0	0	0	0	0	0	0	0	0	0	0	0	0	0	0	0	0	0	0	0	0	0	0	0	0	0	0	0	0	0	0	0	0	0	0	0	0	0	0	0	39.93	FALSE	FALSE	FALSE	292	0.014
HHIPL2p.Arg155Cys	HHIPL2	0.0142942	0.0103972	0	0.0373404							0.0206048	0.0191957	Cys	Arg	TRUE		2	0	0	1	0	0	0	0	1	0	0	0	0	0	0	0	0	0	0	0	0	0	0	0	0	0	0	0	0	0	0	0	0	0	0	0	0	0	0	0	0	0	0	0	0	0	0	0	0	0	0	0	0	0	0	0	0	0	0	0	0	0	0	0	0	0	41.22	FALSE	FALSE	FALSE	292	0.014
HHIPL2p.Arg507Cys	HHIPL2	0.0142942	0.0103972	0	0.0373404							0.0206048	0.0191957	Cys	Arg	TRUE		2	0	0	1	0	0	0	0	1	0	0	0	0	0	0	0	0	0	0	0	0	0	0	0	0	0	0	0	0	0	0	0	0	0	0	0	0	0	0	0	0	0	0	0	0	0	0	0	0	0	0	0	0	0	0	0	0	0	0	0	0	0	0	0	0	0	41.21	FALSE	FALSE	FALSE	292	0.014
HHLA1p.Phe239Leu	HHLA1	0.0142942	0.0103972	0	0.0373404							0.0206048	0.0191957	Leu	Phe	FALSE		2	0	0	1	0	0	0	0	1	0	0	0	0	0	0	0	0	0	0	0	0	0	0	0	0	0	0	0	0	0	0	0	0	0	0	0	0	0	0	0	0	0	0	0	0	0	0	0	0	0	0	0	0	0	0	0	0	0	0	0	0	0	0	0	0	0	40.75	FALSE	FALSE	FALSE	292	0.014
HHLA2p.Arg287Gln	HHLA2	0.0142942	0.0103972	0	0.0373404							0.0206048	0.0191957	Gln	Arg	FALSE		2	0	0	1	0	0	0	0	1	0	0	0	0	0	0	0	0	0	0	0	0	0	0	0	0	0	0	0	0	0	0	0	0	0	0	0	0	0	0	0	0	0	0	0	0	0	0	0	0	0	0	0	0	0	0	0	0	0	0	0	0	0	0	0	0	0	40.63	FALSE	FALSE	FALSE	292	0.014
HIAT1p.Arg218Trp	HIAT1	0.0142942	0.0103972	0	0.0373404							0.0206048	0.0191957	Trp	Arg	FALSE		2	0	0	1	0	0	0	0	1	0	0	0	0	0	0	0	0	0	0	0	0	0	0	0	0	0	0	0	0	0	0	0	0	0	0	0	0	0	0	0	0	0	0	0	0	0	0	0	0	0	0	0	0	0	0	0	0	0	0	0	0	0	0	0	0	0	39.86	FALSE	FALSE	FALSE	292	0.014
HIATL1p.Ala176Val	HIATL1	0.0142942	0.0103972	0	0.0396726							0.0206048	0.0191957	Val	Ala	FALSE		2	0	0	1	0	0	0	0	1	0	0	0	0	0	0	0	0	0	0	0	0	0	0	0	0	0	0	0	0	0	0	0	0	0	0	0	0	0	0	0	0	0	0	0	0	0	0	0	0	0	0	0	0	0	0	0	0	0	0	0	0	0	0	0	0	0	40.2	FALSE	FALSE	FALSE	292	0.014
HID1p.Ala523Thr	HID1	0.0142942	0.0103972	0	0.0373404							0.0206048	0.0191957	Thr	Ala	TRUE		2	0	0	1	0	0	0	0	1	0	0	0	0	0	0	0	0	0	0	0	0	0	0	0	0	0	0	0	0	0	0	0	0	0	0	0	0	0	0	0	0	0	0	0	0	0	0	0	0	0	0	0	0	0	0	0	0	0	0	0	0	0	0	0	0	0	40.64	FALSE	FALSE	FALSE	292	0.014
HID1p.Arg558His	HID1	0.0142942	0.0103972	0	0.0373404							0.0206048	0.0191957	His	Arg	TRUE		2	0	0	1	0	0	0	0	1	0	0	0	0	0	0	0	0	0	0	0	0	0	0	0	0	0	0	0	0	0	0	0	0	0	0	0	0	0	0	0	0	0	0	0	0	0	0	0	0	0	0	0	0	0	0	0	0	0	0	0	0	0	0	0	0	0	40.43	FALSE	FALSE	FALSE	292	0.014
HIF1ANp.Arg305Ile	HIF1AN	0.0142942	0.0103972	0	0.0373404							0.0206048	0.0191957	Ile	Arg	FALSE		2	0	0	1	0	0	0	0	1	0	0	0	0	0	0	0	0	0	0	0	0	0	0	0	0	0	0	0	0	0	0	0	0	0	0	0	0	0	0	0	0	0	0	0	0	0	0	0	0	0	0	0	0	0	0	0	0	0	0	0	0	0	0	0	0	0	40.96	FALSE	FALSE	FALSE	292	0.014
HIF1ANp.Glu83Asp	HIF1AN	0.0142942	0.0103972	0	0.0373404							0.0206048	0.0191957	Asp	Glu	FALSE		2	0	0	1	0	0	0	0	1	0	0	0	0	0	0	0	0	0	0	0	0	0	0	0	0	0	0	0	0	0	0	0	0	0	0	0	0	0	0	0	0	0	0	0	0	0	0	0	0	0	0	0	0	0	0	0	0	0	0	0	0	0	0	0	0	0	39.88	FALSE	FALSE	FALSE	292	0.014
HIF1ANp.Val129Ile	HIF1AN	0.0142942	0.0103972	0	0.0373404							0.0206048	0.0191957	Ile	Val	FALSE		2	0	0	1	0	0	0	0	1	0	0	0	0	0	0	0	0	0	0	0	0	0	0	0	0	0	0	0	0	0	0	0	0	0	0	0	0	0	0	0	0	0	0	0	0	0	0	0	0	0	0	0	0	0	0	0	0	0	0	0	0	0	0	0	0	0	40.33	FALSE	FALSE	FALSE	292	0.014
HIF1Ap.Arg269Gln	HIF1A	0.0142942	0.0103972	0	0.0373404							0.0206048	0.0191957	Gln	Arg	FALSE	1	2	0	0	1	0	0	0	0	1	0	0	0	0	0	0	0	0	0	0	0	0	0	0	0	0	0	0	0	0	0	0	0	0	0	0	0	0	0	0	0	0	0	0	0	0	0	0	0	0	0	0	0	0	0	0	0	0	0	0	0	0	0	0	0	0	0	40.9	FALSE	FALSE	FALSE	292	0.014
HIF1Ap.Arg42Gln	HIF1A	0.0142942	0.0103972	0	0.0373404							0.0206048	0.0191957	Gln	Arg	FALSE	1	2	0	0	1	0	0	0	0	1	0	0	0	0	0	0	0	0	0	0	0	0	0	0	0	0	0	0	0	0	0	0	0	0	0	0	0	0	0	0	0	0	0	0	0	0	0	0	0	0	0	0	0	0	0	0	0	0	0	0	0	0	0	0	0	0	0	40.55	FALSE	FALSE	FALSE	292	0.014
HIF3Ap.Thr356Met	HIF3A	0.0142942	0.0103972	0	0.0373404							0.0206048	0.0191957	Met	Thr	FALSE		2	0	0	1	0	0	0	0	1	0	0	0	0	0	0	0	0	0	0	0	0	0	0	0	0	0	0	0	0	0	0	0	0	0	0	0	0	0	0	0	0	0	0	0	0	0	0	0	0	0	0	0	0	0	0	0	0	0	0	0	0	0	0	0	0	0	41.17	FALSE	FALSE	FALSE	292	0.014
HINT2p.Arg156Trp	HINT2	0.0142942	0.0103972	0	0.0373404							0.0206048	0.0191957	Trp	Arg	FALSE		2	0	0	1	0	0	0	0	1	0	0	0	0	0	0	0	0	0	0	0	0	0	0	0	0	0	0	0	0	0	0	0	0	0	0	0	0	0	0	0	0	0	0	0	0	0	0	0	0	0	0	0	0	0	0	0	0	0	0	0	0	0	0	0	0	0	40.37	FALSE	FALSE	FALSE	292	0.014
HIP1Rp.Arg107Gln	HIP1R	0.0142942	0.0103972	0	0.0373404							0.0206048	0.0191957	Gln	Arg	FALSE		2	0	0	1	0	0	0	0	1	0	0	0	0	0	0	0	0	0	0	0	0	0	0	0	0	0	0	0	0	0	0	0	0	0	0	0	0	0	0	0	0	0	0	0	0	0	0	0	0	0	0	0	0	0	0	0	0	0	0	0	0	0	0	0	0	0	39.74	FALSE	FALSE	FALSE	292	0.014
HIP1p.Arg587Met	HIP1	0.0142942	0.0103972	0	0.0373404							0.0206048	0.0191957	Met	Arg	FALSE	1	2	0	0	1	0	0	0	0	1	0	0	0	0	0	0	0	0	0	0	0	0	0	0	0	0	0	0	0	0	0	0	0	0	0	0	0	0	0	0	0	0	0	0	0	0	0	0	0	0	0	0	0	0	0	0	0	0	0	0	0	0	0	0	0	0	0	40.88	FALSE	FALSE	FALSE	292	0.014
HIP1p.Lys864Asn	HIP1	0.0142942	0.0103972	0	0.0373404							0.0206048	0.0191957	Asn	Lys	FALSE	1	2	0	0	1	0	0	0	0	1	0	0	0	0	0	0	0	0	0	0	0	0	0	0	0	0	0	0	0	0	0	0	0	0	0	0	0	0	0	0	0	0	0	0	0	0	0	0	0	0	0	0	0	0	0	0	0	0	0	0	0	0	0	0	0	0	0	41.08	FALSE	FALSE	FALSE	292	0.014
HIPK1p.Ala724Val	HIPK1	0.0142942	0.0103972	0	0.0373404							0.0206048	0.0191957	Val	Ala	FALSE		2	0	0	1	0	0	0	0	1	0	0	0	0	0	0	0	0	0	0	0	0	0	0	0	0	0	0	0	0	0	0	0	0	0	0	0	0	0	0	0	0	0	0	0	0	0	0	0	0	0	0	0	0	0	0	0	0	0	0	0	0	0	0	0	0	0	40.11	FALSE	FALSE	FALSE	292	0.014
HIPK1p.Arg1068His	HIPK1	0.0142942	0.0103972	0	0.0373404							0.0206048	0.0191957	His	Arg	TRUE		2	0	0	1	0	0	0	0	1	0	0	0	0	0	0	0	0	0	0	0	0	0	0	0	0	0	0	0	0	0	0	0	0	0	0	0	0	0	0	0	0	0	0	0	0	0	0	0	0	0	0	0	0	0	0	0	0	0	0	0	0	0	0	0	0	0	40.39	FALSE	FALSE	FALSE	292	0.014
HIPK4p.Arg481His	HIPK4	0.0142942	0.0103972	0	0.0373404							0.0206048	0.0191957	His	Arg	TRUE		2	0	0	1	0	0	0	0	1	0	0	0	0	0	0	0	0	0	0	0	0	0	0	0	0	0	0	0	0	0	0	0	0	0	0	0	0	0	0	0	0	0	0	0	0	0	0	0	0	0	0	0	0	0	0	0	0	0	0	0	0	0	0	0	0	0	40.73	FALSE	FALSE	FALSE	292	0.014
HIPK4p.Arg603Gln	HIPK4	0.0142942	0.0103972	0	0.0373404							0.0206048	0.0191957	Gln	Arg	FALSE		2	0	0	1	0	0	0	0	1	0	0	0	0	0	0	0	0	0	0	0	0	0	0	0	0	0	0	0	0	0	0	0	0	0	0	0	0	0	0	0	0	0	0	0	0	0	0	0	0	0	0	0	0	0	0	0	0	0	0	0	0	0	0	0	0	0	40.31	FALSE	FALSE	FALSE	292	0.014
HIPK4p.Arg63Ter	HIPK4	0.0142942	0.0103972	0	0.0373404							0.0206048	0.0191957	Ter	Arg	FALSE		2	0	0	1	0	0	0	0	1	0	0	0	0	0	0	0	0	0	0	0	0	0	0	0	0	0	0	0	0	0	0	0	0	0	0	0	0	0	0	0	0	0	0	0	0	0	0	0	0	0	0	0	0	0	0	0	0	0	0	0	0	0	0	0	0	0	40.67	FALSE	FALSE	FALSE	292	0.014
HIRAp.Ala564Val	HIRA	0.0142942	0.0103972	0	0.0373404							0.0206048	0.0191957	Val	Ala	FALSE		2	0	0	1	0	0	0	0	1	0	0	0	0	0	0	0	0	0	0	0	0	0	0	0	0	0	0	0	0	0	0	0	0	0	0	0	0	0	0	0	0	0	0	0	0	0	0	0	0	0	0	0	0	0	0	0	0	0	0	0	0	0	0	0	0	0	40.24	FALSE	FALSE	FALSE	292	0.014
HIRAp.Gln409Ter	HIRA	0.0142942	0.0103972	0	0.0373404							0.0206048	0.0191957	Ter	Gln	FALSE		2	0	0	1	0	0	0	0	1	0	0	0	0	0	0	0	0	0	0	0	0	0	0	0	0	0	0	0	0	0	0	0	0	0	0	0	0	0	0	0	0	0	0	0	0	0	0	0	0	0	0	0	0	0	0	0	0	0	0	0	0	0	0	0	0	0	40.32	FALSE	FALSE	FALSE	292	0.014
HIRAp.Lys279Gln	HIRA	0.0142942	0.0103972	0	0.0373404							0.0206048	0.0191957	Gln	Lys	FALSE		2	0	0	1	0	0	0	0	1	0	0	0	0	0	0	0	0	0	0	0	0	0	0	0	0	0	0	0	0	0	0	0	0	0	0	0	0	0	0	0	0	0	0	0	0	0	0	0	0	0	0	0	0	0	0	0	0	0	0	0	0	0	0	0	0	0	39.84	FALSE	FALSE	FALSE	292	0.014
HIRIP3p.Arg266Gln	HIRIP3	0.0142942	0.0103972	0	0.0373404							0.0206048	0.0191957	Gln	Arg	FALSE		2	0	0	1	0	0	0	0	1	0	0	0	0	0	0	0	0	0	0	0	0	0	0	0	0	0	0	0	0	0	0	0	0	0	0	0	0	0	0	0	0	0	0	0	0	0	0	0	0	0	0	0	0	0	0	0	0	0	0	0	0	0	0	0	0	0	41.15	FALSE	FALSE	FALSE	292	0.014
HIRIP3p.Val204Ile	HIRIP3	0.0142942	0.0103972	0	0.0373404							0.0206048	0.0191957	Ile	Val	FALSE		2	0	0	1	0	0	0	0	1	0	0	0	0	0	0	0	0	0	0	0	0	0	0	0	0	0	0	0	0	0	0	0	0	0	0	0	0	0	0	0	0	0	0	0	0	0	0	0	0	0	0	0	0	0	0	0	0	0	0	0	0	0	0	0	0	0	39.84	FALSE	FALSE	FALSE	292	0.014
HIST1H2AAp.Arg30Gln	HIST1H2AA	0.0142942	0.0103972	0	0.0373404							0.0206048	0.0191957	Gln	Arg	FALSE		2	0	0	1	0	0	0	0	1	0	0	0	0	0	0	0	0	0	0	0	0	0	0	0	0	0	0	0	0	0	0	0	0	0	0	0	0	0	0	0	0	0	0	0	0	0	0	0	0	0	0	0	0	0	0	0	0	0	0	0	0	0	0	0	0	0	40.44	FALSE	FALSE	FALSE	292	0.014
HIST1H2AAp.Arg43Trp	HIST1H2AA	0.0142942	0.0103972	0	0.0373404							0.0206048	0.0191957	Trp	Arg	FALSE		2	0	0	1	0	0	0	0	1	0	0	0	0	0	0	0	0	0	0	0	0	0	0	0	0	0	0	0	0	0	0	0	0	0	0	0	0	0	0	0	0	0	0	0	0	0	0	0	0	0	0	0	0	0	0	0	0	0	0	0	0	0	0	0	0	0	40.63	FALSE	FALSE	FALSE	292	0.014
HIST1H2AAp.Arg4Ter	HIST1H2AA	0.0142942	0.0103972	0	0.0373404							0.0206048	0.0191957	Ter	Arg	FALSE		2	0	0	1	0	0	0	0	1	0	0	0	0	0	0	0	0	0	0	0	0	0	0	0	0	0	0	0	0	0	0	0	0	0	0	0	0	0	0	0	0	0	0	0	0	0	0	0	0	0	0	0	0	0	0	0	0	0	0	0	0	0	0	0	0	0	40.37	FALSE	FALSE	FALSE	292	0.014
HIST1H2AAp.Arg78His	HIST1H2AA	0.0142942	0.0103972	0	0.0396726							0.0206048	0.0191957	His	Arg	TRUE		2	0	0	1	0	0	0	0	1	0	0	0	0	0	0	0	0	0	0	0	0	0	0	0	0	0	0	0	0	0	0	0	0	0	0	0	0	0	0	0	0	0	0	0	0	0	0	0	0	0	0	0	0	0	0	0	0	0	0	0	0	0	0	0	0	0	40.74	FALSE	FALSE	FALSE	292	0.014
HIST1H2ABp.Lys96Thr	HIST1H2AB	0.0142942	0.0103972	0	0.0373404							0.0206048	0.0191957	Thr	Lys	TRUE		2	0	0	1	0	0	0	0	1	0	0	0	0	0	0	0	0	0	0	0	0	0	0	0	0	0	0	0	0	0	0	0	0	0	0	0	0	0	0	0	0	0	0	0	0	0	0	0	0	0	0	0	0	0	0	0	0	0	0	0	0	0	0	0	0	0	40.38	FALSE	FALSE	FALSE	292	0.014
HIST1H2BAp.Arg88His	HIST1H2BA	0.0142942	0.0103972	0	0.0373404							0.0206048	0.0191957	His	Arg	TRUE		2	0	0	1	0	0	0	0	1	0	0	0	0	0	0	0	0	0	0	0	0	0	0	0	0	0	0	0	0	0	0	0	0	0	0	0	0	0	0	0	0	0	0	0	0	0	0	0	0	0	0	0	0	0	0	0	0	0	0	0	0	0	0	0	0	0	40.06	FALSE	FALSE	FALSE	292	0.014
HIST1H2BEp.Val119Ile	HIST1H2BE	0.0142942	0.0103972	0	0.0373404							0.0206048	0.0191957	Ile	Val	FALSE		2	0	0	1	0	0	0	0	1	0	0	0	0	0	0	0	0	0	0	0	0	0	0	0	0	0	0	0	0	0	0	0	0	0	0	0	0	0	0	0	0	0	0	0	0	0	0	0	0	0	0	0	0	0	0	0	0	0	0	0	0	0	0	0	0	0	40.78	FALSE	FALSE	FALSE	292	0.014
HIST1H2BHp.Arg30Cys	HIST1H2BH	0.0142942	0.0103972	0	0.0373404							0.0206048	0.0191957	Cys	Arg	TRUE		2	0	0	1	0	0	0	0	1	0	0	0	0	0	0	0	0	0	0	0	0	0	0	0	0	0	0	0	0	0	0	0	0	0	0	0	0	0	0	0	0	0	0	0	0	0	0	0	0	0	0	0	0	0	0	0	0	0	0	0	0	0	0	0	0	0	40.72	FALSE	FALSE	FALSE	292	0.014
HIST1H2BMp.Ala82Val	HIST1H2BM	0.0142942	0.0103972	0	0.0373404							0.0206048	0.0191957	Val	Ala	FALSE		2	0	0	1	0	0	0	0	1	0	0	0	0	0	0	0	0	0	0	0	0	0	0	0	0	0	0	0	0	0	0	0	0	0	0	0	0	0	0	0	0	0	0	0	0	0	0	0	0	0	0	0	0	0	0	0	0	0	0	0	0	0	0	0	0	0	40.89	FALSE	FALSE	FALSE	292	0.014
HIST1H2BMp.Arg30Cys	HIST1H2BM	0.0142942	0.0103972	0	0.0373404							0.0206048	0.0191957	Cys	Arg	TRUE		2	0	0	1	0	0	0	0	1	0	0	0	0	0	0	0	0	0	0	0	0	0	0	0	0	0	0	0	0	0	0	0	0	0	0	0	0	0	0	0	0	0	0	0	0	0	0	0	0	0	0	0	0	0	0	0	0	0	0	0	0	0	0	0	0	0	40.96	FALSE	FALSE	FALSE	292	0.014
HIST1H2BNp.Gly61Asp	HIST1H2BN	0.0142942	0.0103972	0	0.0373404							0.0206048	0.0191957	Asp	Gly	FALSE		2	0	0	1	0	0	0	0	1	0	0	0	0	0	0	0	0	0	0	0	0	0	0	0	0	0	0	0	0	0	0	0	0	0	0	0	0	0	0	0	0	0	0	0	0	0	0	0	0	0	0	0	0	0	0	0	0	0	0	0	0	0	0	0	0	0	40.97	FALSE	FALSE	FALSE	292	0.014
HIST1H3Ep.Ala136Val	HIST1H3E	0.0142942	0.0103972	0	0.0373404							0.0206048	0.0191957	Val	Ala	FALSE		2	0	0	1	0	0	0	0	1	0	0	0	0	0	0	0	0	0	0	0	0	0	0	0	0	0	0	0	0	0	0	0	0	0	0	0	0	0	0	0	0	0	0	0	0	0	0	0	0	0	0	0	0	0	0	0	0	0	0	0	0	0	0	0	0	0	40.22	FALSE	FALSE	FALSE	292	0.014
HIST1H4Fp.Arg18Cys	HIST1H4F	0.0142942	0.0103972	0	0.0373404							0.0206048	0.0191957	Cys	Arg	TRUE		2	0	0	1	0	0	0	0	1	0	0	0	0	0	0	0	0	0	0	0	0	0	0	0	0	0	0	0	0	0	0	0	0	0	0	0	0	0	0	0	0	0	0	0	0	0	0	0	0	0	0	0	0	0	0	0	0	0	0	0	0	0	0	0	0	0	40.53	FALSE	FALSE	FALSE	292	0.014
HIST2H2BEp.Pro4Ser	HIST2H2BE	0.0142942	0.0103972	0	0.0373404							0.0206048	0.0191957	Ser	Pro	TRUE		2	0	0	1	0	0	0	0	1	0	0	0	0	0	0	0	0	0	0	0	0	0	0	0	0	0	0	0	0	0	0	0	0	0	0	0	0	0	0	0	0	0	0	0	0	0	0	0	0	0	0	0	0	0	0	0	0	0	0	0	0	0	0	0	0	0	40.78	FALSE	FALSE	FALSE	292	0.014
HIVEP1p.Glu22Ter	HIVEP1	0.0142942	0.0103972	0	0.0373404							0.0206048	0.0191957	Ter	Glu	FALSE		2	0	0	1	0	0	0	0	1	0	0	0	0	0	0	0	0	0	0	0	0	0	0	0	0	0	0	0	0	0	0	0	0	0	0	0	0	0	0	0	0	0	0	0	0	0	0	0	0	0	0	0	0	0	0	0	0	0	0	0	0	0	0	0	0	0	39.71	FALSE	FALSE	FALSE	292	0.014
HIVEP1p.Ser1612Leu	HIVEP1	0.0142942	0.0103972	0	0.0373404							0.0206048	0.0191957	Leu	Ser	FALSE		2	0	0	1	0	0	0	0	1	0	0	0	0	0	0	0	0	0	0	0	0	0	0	0	0	0	0	0	0	0	0	0	0	0	0	0	0	0	0	0	0	0	0	0	0	0	0	0	0	0	0	0	0	0	0	0	0	0	0	0	0	0	0	0	0	0	41.43	FALSE	FALSE	FALSE	292	0.014
HIVEP2p.Arg2303Trp	HIVEP2	0.0142942	0.0103972	0	0.0373404							0.0206048	0.0191957	Trp	Arg	FALSE		2	0	0	1	0	0	0	0	1	0	0	0	0	0	0	0	0	0	0	0	0	0	0	0	0	0	0	0	0	0	0	0	0	0	0	0	0	0	0	0	0	0	0	0	0	0	0	0	0	0	0	0	0	0	0	0	0	0	0	0	0	0	0	0	0	0	40.64	FALSE	FALSE	FALSE	292	0.014
HIVEP2p.Ser1253Leu	HIVEP2	0.0142942	0.0103972	0	0.0373404							0.0206048	0.0191957	Leu	Ser	FALSE		2	0	0	1	0	0	0	0	1	0	0	0	0	0	0	0	0	0	0	0	0	0	0	0	0	0	0	0	0	0	0	0	0	0	0	0	0	0	0	0	0	0	0	0	0	0	0	0	0	0	0	0	0	0	0	0	0	0	0	0	0	0	0	0	0	0	41.02	FALSE	FALSE	FALSE	292	0.014
HIVEP2p.Ser666Tyr	HIVEP2	0.0142942	0.0103972	0	0.0373404							0.0206048	0.0191957	Tyr	Ser	TRUE		2	0	0	1	0	0	0	0	1	0	0	0	0	0	0	0	0	0	0	0	0	0	0	0	0	0	0	0	0	0	0	0	0	0	0	0	0	0	0	0	0	0	0	0	0	0	0	0	0	0	0	0	0	0	0	0	0	0	0	0	0	0	0	0	0	0	40.95	FALSE	FALSE	FALSE	292	0.014
HIVEP3p.Arg1836Ter	HIVEP3	0.0142942	0.0103972	0	0.0373404							0.0206048	0.0191957	Ter	Arg	FALSE		2	0	0	1	0	0	0	0	1	0	0	0	0	0	0	0	0	0	0	0	0	0	0	0	0	0	0	0	0	0	0	0	0	0	0	0	0	0	0	0	0	0	0	0	0	0	0	0	0	0	0	0	0	0	0	0	0	0	0	0	0	0	0	0	0	0	41.96	FALSE	FALSE	FALSE	292	0.014
HIVEP3p.Arg488Trp	HIVEP3	0.0142942	0.0103972	0	0.0373404							0.0206048	0.0191957	Trp	Arg	FALSE		2	0	0	1	0	0	0	0	1	0	0	0	0	0	0	0	0	0	0	0	0	0	0	0	0	0	0	0	0	0	0	0	0	0	0	0	0	0	0	0	0	0	0	0	0	0	0	0	0	0	0	0	0	0	0	0	0	0	0	0	0	0	0	0	0	0	40.68	FALSE	FALSE	FALSE	292	0.014
HIVEP3p.Ser1803Leu	HIVEP3	0.0142942	0.0103972	0	0.0373404							0.0206048	0.0191957	Leu	Ser	FALSE		2	0	0	1	0	0	0	0	1	0	0	0	0	0	0	0	0	0	0	0	0	0	0	0	0	0	0	0	0	0	0	0	0	0	0	0	0	0	0	0	0	0	0	0	0	0	0	0	0	0	0	0	0	0	0	0	0	0	0	0	0	0	0	0	0	0	40.59	FALSE	FALSE	FALSE	292	0.014
HJURPp.Arg176Cys	HJURP	0.0142942	0.0103972	0	0.0373404							0.0206048	0.0191957	Cys	Arg	TRUE		2	0	0	1	0	0	0	0	1	0	0	0	0	0	0	0	0	0	0	0	0	0	0	0	0	0	0	0	0	0	0	0	0	0	0	0	0	0	0	0	0	0	0	0	0	0	0	0	0	0	0	0	0	0	0	0	0	0	0	0	0	0	0	0	0	0	40.76	FALSE	FALSE	FALSE	292	0.014
HK2p.Arg42Gln	HK2	0.0142942	0.0103972	0	0.0373404							0.0206048	0.0191957	Gln	Arg	FALSE		2	0	0	1	0	0	0	0	1	0	0	0	0	0	0	0	0	0	0	0	0	0	0	0	0	0	0	0	0	0	0	0	0	0	0	0	0	0	0	0	0	0	0	0	0	0	0	0	0	0	0	0	0	0	0	0	0	0	0	0	0	0	0	0	0	0	40.72	FALSE	FALSE	FALSE	292	0.014
HK3p.Arg804Trp	HK3	0.0142942	0.0103972	0	0.0373404							0.0206048	0.0191957	Trp	Arg	FALSE		2	0	0	1	0	0	0	0	1	0	0	0	0	0	0	0	0	0	0	0	0	0	0	0	0	0	0	0	0	0	0	0	0	0	0	0	0	0	0	0	0	0	0	0	0	0	0	0	0	0	0	0	0	0	0	0	0	0	0	0	0	0	0	0	0	0	41.89	FALSE	FALSE	FALSE	292	0.014
HKR1p.Ser106Leu	HKR1	0.0142942	0.0103972	0	0.0373404							0.0206048	0.0191957	Leu	Ser	FALSE		2	0	0	1	0	0	0	0	1	0	0	0	0	0	0	0	0	0	0	0	0	0	0	0	0	0	0	0	0	0	0	0	0	0	0	0	0	0	0	0	0	0	0	0	0	0	0	0	0	0	0	0	0	0	0	0	0	0	0	0	0	0	0	0	0	0	40.67	FALSE	FALSE	FALSE	292	0.014
HLA-Bp.Gln286His	HLA-B	0.0142942	0.0103972	0	0.0373404							0.0206048	0.0191957	His	Gln	TRUE		2	0	0	1	0	0	0	0	1	0	0	0	0	0	0	0	0	0	0	0	0	0	0	0	0	0	0	0	0	0	0	0	0	0	0	0	0	0	0	0	0	0	0	0	0	0	0	0	0	0	0	0	0	0	0	0	0	0	0	0	0	0	0	0	0	0	40.51	FALSE	FALSE	FALSE	292	0.014
HLA-Bp.Trp241Arg	HLA-B	0.0142942	0.0103972	0	0.0373404							0.0206048	0.0191957	Arg	Trp	TRUE		2	0	0	1	0	0	0	0	1	0	0	0	0	0	0	0	0	0	0	0	0	0	0	0	0	0	0	0	0	0	0	0	0	0	0	0	0	0	0	0	0	0	0	0	0	0	0	0	0	0	0	0	0	0	0	0	0	0	0	0	0	0	0	0	0	0	40.55	FALSE	FALSE	FALSE	292	0.014
HLA-Cp.Tyr233Cys	HLA-C	0.0142942	0.0103972	0	0.0373404							0.0206048	0.0191957	Cys	Tyr	TRUE		2	0	0	1	0	0	0	0	1	0	0	0	0	0	0	0	0	0	0	0	0	0	0	0	0	0	0	0	0	0	0	0	0	0	0	0	0	0	0	0	0	0	0	0	0	0	0	0	0	0	0	0	0	0	0	0	0	0	0	0	0	0	0	0	0	0	40.56	FALSE	FALSE	FALSE	292	0.014
HLA-DMAp.Val246Met	HLA-DMA	0.0142942	0.0103972	0	0.0373404							0.0206048	0.0191957	Met	Val	FALSE		2	0	0	1	0	0	0	0	1	0	0	0	0	0	0	0	0	0	0	0	0	0	0	0	0	0	0	0	0	0	0	0	0	0	0	0	0	0	0	0	0	0	0	0	0	0	0	0	0	0	0	0	0	0	0	0	0	0	0	0	0	0	0	0	0	0	40.23	FALSE	FALSE	FALSE	292	0.014
HLA-DOAp.Arg149Cys	HLA-DOA	0.0142942	0.0103972	0	0.0373404							0.0206048	0.0191957	Cys	Arg	TRUE		2	0	0	1	0	0	0	0	1	0	0	0	0	0	0	0	0	0	0	0	0	0	0	0	0	0	0	0	0	0	0	0	0	0	0	0	0	0	0	0	0	0	0	0	0	0	0	0	0	0	0	0	0	0	0	0	0	0	0	0	0	0	0	0	0	0	41.36	FALSE	FALSE	FALSE	292	0.014
HLA-DPA1p.Gly162Cys	HLA-DPA1	0.0142942	0.0103972	0	0.0373404							0.0206048	0.0191957	Cys	Gly	TRUE		2	0	0	1	0	0	0	0	1	0	0	0	0	0	0	0	0	0	0	0	0	0	0	0	0	0	0	0	0	0	0	0	0	0	0	0	0	0	0	0	0	0	0	0	0	0	0	0	0	0	0	0	0	0	0	0	0	0	0	0	0	0	0	0	0	0	40.8	FALSE	FALSE	FALSE	292	0.014
HLA-DRAp.Arg148Gln	HLA-DRA	0.0142942	0.0103972	0	0.0373404							0.0206048	0.0191957	Gln	Arg	FALSE		2	0	0	1	0	0	0	0	1	0	0	0	0	0	0	0	0	0	0	0	0	0	0	0	0	0	0	0	0	0	0	0	0	0	0	0	0	0	0	0	0	0	0	0	0	0	0	0	0	0	0	0	0	0	0	0	0	0	0	0	0	0	0	0	0	0	39.94	FALSE	FALSE	FALSE	292	0.014
HLA-Gp.Ser301Tyr	HLA-G	0.0142942	0.0103972	0	0.0373404							0.0206048	0.0191957	Tyr	Ser	TRUE		2	0	0	1	0	0	0	0	1	0	0	0	0	0	0	0	0	0	0	0	0	0	0	0	0	0	0	0	0	0	0	0	0	0	0	0	0	0	0	0	0	0	0	0	0	0	0	0	0	0	0	0	0	0	0	0	0	0	0	0	0	0	0	0	0	0	39.96	FALSE	FALSE	FALSE	292	0.014
HLCSp.Gly57Ser	HLCS	0.0142942	0.0103972	0	0.0373404							0.0206048	0.0191957	Ser	Gly	TRUE		2	0	0	1	0	0	0	0	1	0	0	0	0	0	0	0	0	0	0	0	0	0	0	0	0	0	0	0	0	0	0	0	0	0	0	0	0	0	0	0	0	0	0	0	0	0	0	0	0	0	0	0	0	0	0	0	0	0	0	0	0	0	0	0	0	0	41.42	FALSE	FALSE	FALSE	292	0.014
HLTFp.Arg926Gln	HLTF	0.0142942	0.0103972	0	0.0373404							0.0206048	0.0191957	Gln	Arg	FALSE		2	0	0	1	0	0	0	0	1	0	0	0	0	0	0	0	0	0	0	0	0	0	0	0	0	0	0	0	0	0	0	0	0	0	0	0	0	0	0	0	0	0	0	0	0	0	0	0	0	0	0	0	0	0	0	0	0	0	0	0	0	0	0	0	0	0	40.92	FALSE	FALSE	FALSE	292	0.014
HLTFp.Lys888Asn	HLTF	0.0142942	0.0103972	0	0.0373404							0.0206048	0.0191957	Asn	Lys	FALSE		2	0	0	1	0	0	0	0	1	0	0	0	0	0	0	0	0	0	0	0	0	0	0	0	0	0	0	0	0	0	0	0	0	0	0	0	0	0	0	0	0	0	0	0	0	0	0	0	0	0	0	0	0	0	0	0	0	0	0	0	0	0	0	0	0	0	40.98	FALSE	FALSE	FALSE	292	0.014
HLXp.Ala484Thr	HLX	0.0142942	0.0103972	0	0.0373404							0.0206048	0.0191957	Thr	Ala	TRUE		2	0	0	1	0	0	0	0	1	0	0	0	0	0	0	0	0	0	0	0	0	0	0	0	0	0	0	0	0	0	0	0	0	0	0	0	0	0	0	0	0	0	0	0	0	0	0	0	0	0	0	0	0	0	0	0	0	0	0	0	0	0	0	0	0	0	40.66	FALSE	FALSE	FALSE	292	0.014
HLXp.Gly459Ala	HLX	0.0142942	0.0103972	0	0.0373404							0.0206048	0.0191957	Ala	Gly	FALSE		2	0	0	1	0	0	0	0	1	0	0	0	0	0	0	0	0	0	0	0	0	0	0	0	0	0	0	0	0	0	0	0	0	0	0	0	0	0	0	0	0	0	0	0	0	0	0	0	0	0	0	0	0	0	0	0	0	0	0	0	0	0	0	0	0	0	40.73	FALSE	FALSE	FALSE	292	0.014
HM13p.Thr160Ile	HM13	0.0142942	0.0103972	0	0.0373404							0.0206048	0.0191957	Ile	Thr	FALSE		2	0	0	1	0	0	0	0	1	0	0	0	0	0	0	0	0	0	0	0	0	0	0	0	0	0	0	0	0	0	0	0	0	0	0	0	0	0	0	0	0	0	0	0	0	0	0	0	0	0	0	0	0	0	0	0	0	0	0	0	0	0	0	0	0	0	40.63	FALSE	FALSE	FALSE	292	0.014
HMBSp.Arg22Cys	HMBS	0.0142942	0.0103972	0	0.0373404							0.0206048	0.0191957	Cys	Arg	TRUE		2	0	0	1	0	0	0	0	1	0	0	0	0	0	0	0	0	0	0	0	0	0	0	0	0	0	0	0	0	0	0	0	0	0	0	0	0	0	0	0	0	0	0	0	0	0	0	0	0	0	0	0	0	0	0	0	0	0	0	0	0	0	0	0	0	0	41.79	FALSE	FALSE	FALSE	292	0.014
HMBSp.Arg32Cys	HMBS	0.0142942	0.0103972	0	0.0373404							0.0206048	0.0191957	Cys	Arg	TRUE		2	0	0	1	0	0	0	0	1	0	0	0	0	0	0	0	0	0	0	0	0	0	0	0	0	0	0	0	0	0	0	0	0	0	0	0	0	0	0	0	0	0	0	0	0	0	0	0	0	0	0	0	0	0	0	0	0	0	0	0	0	0	0	0	0	0	40.52	FALSE	FALSE	FALSE	292	0.014
HMBSp.Gly111Arg	HMBS	0.0142942	0.0103972	0	0.0373404							0.0206048	0.0191957	Arg	Gly	TRUE		2	0	0	1	0	0	0	0	1	0	0	0	0	0	0	0	0	0	0	0	0	0	0	0	0	0	0	0	0	0	0	0	0	0	0	0	0	0	0	0	0	0	0	0	0	0	0	0	0	0	0	0	0	0	0	0	0	0	0	0	0	0	0	0	0	0	40.19	FALSE	FALSE	FALSE	292	0.014
HMCN1p.Arg1707Ter	HMCN1	0.0142942	0.0103972	0	0.0373404							0.0206048	0.0191957	Ter	Arg	FALSE		2	0	0	1	0	0	0	0	1	0	0	0	0	0	0	0	0	0	0	0	0	0	0	0	0	0	0	0	0	0	0	0	0	0	0	0	0	0	0	0	0	0	0	0	0	0	0	0	0	0	0	0	0	0	0	0	0	0	0	0	0	0	0	0	0	0	41.17	FALSE	FALSE	FALSE	292	0.014
HMCN1p.Glu722Lys	HMCN1	0.0142942	0.0103972	0	0.0373404							0.0206048	0.0191957	Lys	Glu	TRUE		2	0	0	1	0	0	0	0	1	0	0	0	0	0	0	0	0	0	0	0	0	0	0	0	0	0	0	0	0	0	0	0	0	0	0	0	0	0	0	0	0	0	0	0	0	0	0	0	0	0	0	0	0	0	0	0	0	0	0	0	0	0	0	0	0	0	40.96	FALSE	FALSE	FALSE	292	0.014
HMGB3p.Ser162Leu	HMGB3	0.0142942	0.0103972	0	0.0373404							0.0206048	0.0191957	Leu	Ser	FALSE		2	0	0	1	0	0	0	0	1	0	0	0	0	0	0	0	0	0	0	0	0	0	0	0	0	0	0	0	0	0	0	0	0	0	0	0	0	0	0	0	0	0	0	0	0	0	0	0	0	0	0	0	0	0	0	0	0	0	0	0	0	0	0	0	0	0	40.4	FALSE	FALSE	FALSE	292	0.014
HMGCLp.Gly289Asp	HMGCL	0.0142942	0.0103972	0	0.0373404							0.0206048	0.0191957	Asp	Gly	FALSE		2	0	0	1	0	0	0	0	1	0	0	0	0	0	0	0	0	0	0	0	0	0	0	0	0	0	0	0	0	0	0	0	0	0	0	0	0	0	0	0	0	0	0	0	0	0	0	0	0	0	0	0	0	0	0	0	0	0	0	0	0	0	0	0	0	0	40.58	FALSE	FALSE	FALSE	292	0.014
HMGCRp.Arg496Gln	HMGCR	0.0142942	0.0103972	0	0.0373987							0.0206048	0.0191957	Gln	Arg	FALSE		2	0	0	1	0	0	0	0	1	0	0	0	0	0	0	0	0	0	0	0	0	0	0	0	0	0	0	0	0	0	0	0	0	0	0	0	0	0	0	0	0	0	0	0	0	0	0	0	0	0	0	0	0	0	0	0	0	0	0	0	0	0	0	0	0	0	41.35	FALSE	FALSE	FALSE	292	0.014
HMGCRp.Glu117Ter	HMGCR	0.0142942	0.0103972	0	0.0373404							0.0206048	0.0191957	Ter	Glu	FALSE		2	0	0	1	0	0	0	0	1	0	0	0	0	0	0	0	0	0	0	0	0	0	0	0	0	0	0	0	0	0	0	0	0	0	0	0	0	0	0	0	0	0	0	0	0	0	0	0	0	0	0	0	0	0	0	0	0	0	0	0	0	0	0	0	0	0	41	FALSE	FALSE	FALSE	292	0.014
HMGXB3p.Ala3Thr	HMGXB3	0.0142942	0.0103972	0	0.0373404							0.0206048	0.0191957	Thr	Ala	TRUE		2	0	0	1	0	0	0	0	1	0	0	0	0	0	0	0	0	0	0	0	0	0	0	0	0	0	0	0	0	0	0	0	0	0	0	0	0	0	0	0	0	0	0	0	0	0	0	0	0	0	0	0	0	0	0	0	0	0	0	0	0	0	0	0	0	0	40.63	FALSE	FALSE	FALSE	292	0.014
HMHA1p.Tyr556His	HMHA1	0.0142942	0.0103972	0	0.0373404							0.0206048	0.0191957	His	Tyr	TRUE		2	0	0	1	0	0	0	0	1	0	0	0	0	0	0	0	0	0	0	0	0	0	0	0	0	0	0	0	0	0	0	0	0	0	0	0	0	0	0	0	0	0	0	0	0	0	0	0	0	0	0	0	0	0	0	0	0	0	0	0	0	0	0	0	0	0	40.73	FALSE	FALSE	FALSE	292	0.014
HMOX2p.Lys17Asn	HMOX2	0.0142942	0.0103972	0	0.0373404							0.0206048	0.0191957	Asn	Lys	FALSE		2	0	0	1	0	0	0	0	1	0	0	0	0	0	0	0	0	0	0	0	0	0	0	0	0	0	0	0	0	0	0	0	0	0	0	0	0	0	0	0	0	0	0	0	0	0	0	0	0	0	0	0	0	0	0	0	0	0	0	0	0	0	0	0	0	0	39.68	FALSE	FALSE	FALSE	292	0.014
HMSDp.Asp123Asn	HMSD	0.0142942	0.0103972	0	0.0373404							0.0206048	0.0191957	Asn	Asp	FALSE		2	0	0	1	0	0	0	0	1	0	0	0	0	0	0	0	0	0	0	0	0	0	0	0	0	0	0	0	0	0	0	0	0	0	0	0	0	0	0	0	0	0	0	0	0	0	0	0	0	0	0	0	0	0	0	0	0	0	0	0	0	0	0	0	0	0	41.3	FALSE	FALSE	FALSE	292	0.014
HNF1Ap.Arg114Cys	HNF1A	0.0142942	0.0103972	0	0.0373404							0.0206048	0.0191957	Cys	Arg	TRUE	1	2	0	0	1	0	0	0	0	1	0	0	0	0	0	0	0	0	0	0	0	0	0	0	0	0	0	0	0	0	0	0	0	0	0	0	0	0	0	0	0	0	0	0	0	0	0	0	0	0	0	0	0	0	0	0	0	0	0	0	0	0	0	0	0	0	0	40.36	FALSE	FALSE	FALSE	292	0.014
HNF1Bp.Val173Ile	HNF1B	0.0142942	0.0103972	0	0.0373404							0.0206048	0.0191957	Ile	Val	FALSE		2	0	0	1	0	0	0	0	1	0	0	0	0	0	0	0	0	0	0	0	0	0	0	0	0	0	0	0	0	0	0	0	0	0	0	0	0	0	0	0	0	0	0	0	0	0	0	0	0	0	0	0	0	0	0	0	0	0	0	0	0	0	0	0	0	0	41.01	FALSE	FALSE	FALSE	292	0.014
HNF4Ap.Asp9Asn	HNF4A	0.0142942	0.0103972	0	0.0373404							0.0206048	0.0191957	Asn	Asp	FALSE		2	0	0	1	0	0	0	0	1	0	0	0	0	0	0	0	0	0	0	0	0	0	0	0	0	0	0	0	0	0	0	0	0	0	0	0	0	0	0	0	0	0	0	0	0	0	0	0	0	0	0	0	0	0	0	0	0	0	0	0	0	0	0	0	0	0	40.82	FALSE	FALSE	FALSE	292	0.014
HNRNPABp.Tyr89His	HNRNPAB	0.0142942	0.0103972	0	0.0373404							0.0206048	0.0191957	His	Tyr	TRUE		2	0	0	1	0	0	0	0	1	0	0	0	0	0	0	0	0	0	0	0	0	0	0	0	0	0	0	0	0	0	0	0	0	0	0	0	0	0	0	0	0	0	0	0	0	0	0	0	0	0	0	0	0	0	0	0	0	0	0	0	0	0	0	0	0	0	40.49	FALSE	FALSE	FALSE	292	0.014
HNRNPCL1p.Ser196Tyr	HNRNPCL1	0.0142942	0.0103972	0	0.0373404							0.0206048	0.0191957	Tyr	Ser	TRUE		2	0	0	1	0	0	0	0	1	0	0	0	0	0	0	0	0	0	0	0	0	0	0	0	0	0	0	0	0	0	0	0	0	0	0	0	0	0	0	0	0	0	0	0	0	0	0	0	0	0	0	0	0	0	0	0	0	0	0	0	0	0	0	0	0	0	40.68	FALSE	FALSE	FALSE	292	0.014
HNRNPFp.Phe130Leu	HNRNPF	0.0142942	0.0103972	0	0.0373404							0.0206048	0.0191957	Leu	Phe	FALSE		2	0	0	1	0	0	0	0	1	0	0	0	0	0	0	0	0	0	0	0	0	0	0	0	0	0	0	0	0	0	0	0	0	0	0	0	0	0	0	0	0	0	0	0	0	0	0	0	0	0	0	0	0	0	0	0	0	0	0	0	0	0	0	0	0	0	40.72	FALSE	FALSE	FALSE	292	0.014
HNRNPFp.Thr35Met	HNRNPF	0.0142942	0.0103972	0	0.0373404							0.0206048	0.0191957	Met	Thr	FALSE		2	0	0	1	0	0	0	0	1	0	0	0	0	0	0	0	0	0	0	0	0	0	0	0	0	0	0	0	0	0	0	0	0	0	0	0	0	0	0	0	0	0	0	0	0	0	0	0	0	0	0	0	0	0	0	0	0	0	0	0	0	0	0	0	0	0	40.05	FALSE	FALSE	FALSE	292	0.014
HNRNPH2p.Arg29Cys	HNRNPH2	0.0142942	0.0103972	0	0.0373404							0.0206048	0.0191957	Cys	Arg	TRUE		2	0	0	1	0	0	0	0	1	0	0	0	0	0	0	0	0	0	0	0	0	0	0	0	0	0	0	0	0	0	0	0	0	0	0	0	0	0	0	0	0	0	0	0	0	0	0	0	0	0	0	0	0	0	0	0	0	0	0	0	0	0	0	0	0	0	40.38	FALSE	FALSE	FALSE	292	0.014
HNRNPH2p.Asp263Tyr	HNRNPH2	0.0142942	0.0103972	0	0.0373404							0.0206048	0.0191957	Tyr	Asp	TRUE		2	0	0	1	0	0	0	0	1	0	0	0	0	0	0	0	0	0	0	0	0	0	0	0	0	0	0	0	0	0	0	0	0	0	0	0	0	0	0	0	0	0	0	0	0	0	0	0	0	0	0	0	0	0	0	0	0	0	0	0	0	0	0	0	0	0	41.5	FALSE	FALSE	FALSE	292	0.014
HNRNPKp.Ala322Thr	HNRNPK	0.0142942	0.0103972	0	0.0373404							0.0206048	0.0191957	Thr	Ala	TRUE		2	0	0	1	0	0	0	0	1	0	0	0	0	0	0	0	0	0	0	0	0	0	0	0	0	0	0	0	0	0	0	0	0	0	0	0	0	0	0	0	0	0	0	0	0	0	0	0	0	0	0	0	0	0	0	0	0	0	0	0	0	0	0	0	0	0	41.49	FALSE	FALSE	FALSE	292	0.014
HNRNPKp.Arg247His	HNRNPK	0.0142942	0.0103972	0	0.0373404							0.0206048	0.0191957	His	Arg	TRUE		2	0	0	1	0	0	0	0	1	0	0	0	0	0	0	0	0	0	0	0	0	0	0	0	0	0	0	0	0	0	0	0	0	0	0	0	0	0	0	0	0	0	0	0	0	0	0	0	0	0	0	0	0	0	0	0	0	0	0	0	0	0	0	0	0	0	40.44	FALSE	FALSE	FALSE	292	0.014
HNRNPMp.Arg531Cys	HNRNPM	0.0142942	0.0103972	0	0.0373767							0.0206048	0.0191957	Cys	Arg	TRUE		2	0	0	1	0	0	0	0	1	0	0	0	0	0	0	0	0	0	0	0	0	0	0	0	0	0	0	0	0	0	0	0	0	0	0	0	0	0	0	0	0	0	0	0	0	0	0	0	0	0	0	0	0	0	0	0	0	0	0	0	0	0	0	0	0	0	40.71	FALSE	FALSE	FALSE	292	0.014
HNRNPUL1p.Ala333Val	HNRNPUL1	0.0142942	0.0103972	0	0.0373404							0.0206048	0.0191957	Val	Ala	FALSE		2	0	0	1	0	0	0	0	1	0	0	0	0	0	0	0	0	0	0	0	0	0	0	0	0	0	0	0	0	0	0	0	0	0	0	0	0	0	0	0	0	0	0	0	0	0	0	0	0	0	0	0	0	0	0	0	0	0	0	0	0	0	0	0	0	0	40.83	FALSE	FALSE	FALSE	292	0.014
HNRNPUL1p.Arg408Cys	HNRNPUL1	0.0142942	0.0103972	0	0.0373404							0.0206048	0.0191957	Cys	Arg	TRUE		2	0	0	1	0	0	0	0	1	0	0	0	0	0	0	0	0	0	0	0	0	0	0	0	0	0	0	0	0	0	0	0	0	0	0	0	0	0	0	0	0	0	0	0	0	0	0	0	0	0	0	0	0	0	0	0	0	0	0	0	0	0	0	0	0	0	40.31	FALSE	FALSE	FALSE	292	0.014
HNRNPUL1p.Arg490His	HNRNPUL1	0.0142942	0.0103972	0	0.0373404							0.0206048	0.0191957	His	Arg	TRUE		2	0	0	1	0	0	0	0	1	0	0	0	0	0	0	0	0	0	0	0	0	0	0	0	0	0	0	0	0	0	0	0	0	0	0	0	0	0	0	0	0	0	0	0	0	0	0	0	0	0	0	0	0	0	0	0	0	0	0	0	0	0	0	0	0	0	40.27	FALSE	FALSE	FALSE	292	0.014
HNRNPUL1p.Glu125Lys	HNRNPUL1	0.0142942	0.0103972	0	0.0373404							0.0206048	0.0191957	Lys	Glu	TRUE		2	0	0	1	0	0	0	0	1	0	0	0	0	0	0	0	0	0	0	0	0	0	0	0	0	0	0	0	0	0	0	0	0	0	0	0	0	0	0	0	0	0	0	0	0	0	0	0	0	0	0	0	0	0	0	0	0	0	0	0	0	0	0	0	0	0	40.71	FALSE	FALSE	FALSE	292	0.014
HNRNPUL2p.Glu475Ter	HNRNPUL2	0.0142942	0.0103972	0	0.0373404							0.0206048	0.0191957	Ter	Glu	FALSE		2	0	0	1	0	0	0	0	1	0	0	0	0	0	0	0	0	0	0	0	0	0	0	0	0	0	0	0	0	0	0	0	0	0	0	0	0	0	0	0	0	0	0	0	0	0	0	0	0	0	0	0	0	0	0	0	0	0	0	0	0	0	0	0	0	0	40.38	FALSE	FALSE	FALSE	292	0.014
HNRNPUp.Asn576His	HNRNPU	0.0142942	0.0103972	0	0.0373404							0.0206048	0.0191957	His	Asn	TRUE		2	0	0	1	0	0	0	0	1	0	0	0	0	0	0	0	0	0	0	0	0	0	0	0	0	0	0	0	0	0	0	0	0	0	0	0	0	0	0	0	0	0	0	0	0	0	0	0	0	0	0	0	0	0	0	0	0	0	0	0	0	0	0	0	0	0	41.84	FALSE	FALSE	FALSE	292	0.014
HOGA1p.Ala312Thr	HOGA1	0.0142942	0.0103972	0	0.0373404							0.0206048	0.0191957	Thr	Ala	TRUE		2	0	0	1	0	0	0	0	1	0	0	0	0	0	0	0	0	0	0	0	0	0	0	0	0	0	0	0	0	0	0	0	0	0	0	0	0	0	0	0	0	0	0	0	0	0	0	0	0	0	0	0	0	0	0	0	0	0	0	0	0	0	0	0	0	0	41.06	FALSE	FALSE	FALSE	292	0.014
HOMER2p.Arg191Trp	HOMER2	0.0142942	0.0103972	0	0.0373404							0.0206048	0.0191957	Trp	Arg	FALSE		2	0	0	1	0	0	0	0	1	0	0	0	0	0	0	0	0	0	0	0	0	0	0	0	0	0	0	0	0	0	0	0	0	0	0	0	0	0	0	0	0	0	0	0	0	0	0	0	0	0	0	0	0	0	0	0	0	0	0	0	0	0	0	0	0	0	40.9	FALSE	FALSE	FALSE	292	0.014
HOMER2p.Arg306Cys	HOMER2	0.0142942	0.0103972	0	0.0373404							0.0206048	0.0191957	Cys	Arg	TRUE		2	0	0	1	0	0	0	0	1	0	0	0	0	0	0	0	0	0	0	0	0	0	0	0	0	0	0	0	0	0	0	0	0	0	0	0	0	0	0	0	0	0	0	0	0	0	0	0	0	0	0	0	0	0	0	0	0	0	0	0	0	0	0	0	0	0	41.06	FALSE	FALSE	FALSE	292	0.014
HOMER2p.Leu270Ile	HOMER2	0.0142942	0.0103972	0	0.0373404							0.0206048	0.0191957	Ile	Leu	FALSE		2	0	0	1	0	0	0	0	1	0	0	0	0	0	0	0	0	0	0	0	0	0	0	0	0	0	0	0	0	0	0	0	0	0	0	0	0	0	0	0	0	0	0	0	0	0	0	0	0	0	0	0	0	0	0	0	0	0	0	0	0	0	0	0	0	0	40.79	FALSE	FALSE	FALSE	292	0.014
HOMEZp.Arg123Ter	HOMEZ	0.0142942	0.0103972	0	0.0373404							0.0206048	0.0191957	Ter	Arg	FALSE		2	0	0	1	0	0	0	0	1	0	0	0	0	0	0	0	0	0	0	0	0	0	0	0	0	0	0	0	0	0	0	0	0	0	0	0	0	0	0	0	0	0	0	0	0	0	0	0	0	0	0	0	0	0	0	0	0	0	0	0	0	0	0	0	0	0	41.25	FALSE	FALSE	FALSE	292	0.014
HOOK1p.Lys215Asn	HOOK1	0.0142942	0.0103972	0	0.0373404							0.0206048	0.0191957	Asn	Lys	FALSE		2	0	0	1	0	0	0	0	1	0	0	0	0	0	0	0	0	0	0	0	0	0	0	0	0	0	0	0	0	0	0	0	0	0	0	0	0	0	0	0	0	0	0	0	0	0	0	0	0	0	0	0	0	0	0	0	0	0	0	0	0	0	0	0	0	0	40.62	FALSE	FALSE	FALSE	292	0.014
HORMAD2p.Arg276Ile	HORMAD2	0.0142942	0.0103972	0	0.0373404							0.0206048	0.0191957	Ile	Arg	FALSE		2	0	0	1	0	0	0	0	1	0	0	0	0	0	0	0	0	0	0	0	0	0	0	0	0	0	0	0	0	0	0	0	0	0	0	0	0	0	0	0	0	0	0	0	0	0	0	0	0	0	0	0	0	0	0	0	0	0	0	0	0	0	0	0	0	0	40.02	FALSE	FALSE	FALSE	292	0.014
HOXA11p.Arg258Gln	HOXA11	0.0142942	0.0103972	0	0.0373404							0.0206048	0.0191957	Gln	Arg	FALSE	1	2	0	0	1	0	0	0	0	1	0	0	0	0	0	0	0	0	0	0	0	0	0	0	0	0	0	0	0	0	0	0	0	0	0	0	0	0	0	0	0	0	0	0	0	0	0	0	0	0	0	0	0	0	0	0	0	0	0	0	0	0	0	0	0	0	0	39.81	FALSE	FALSE	FALSE	292	0.014
HOXA2p.Glu221Lys	HOXA2	0.0142942	0.0103972	0	0.0373404							0.0206048	0.0191957	Lys	Glu	TRUE		2	0	0	1	0	0	0	0	1	0	0	0	0	0	0	0	0	0	0	0	0	0	0	0	0	0	0	0	0	0	0	0	0	0	0	0	0	0	0	0	0	0	0	0	0	0	0	0	0	0	0	0	0	0	0	0	0	0	0	0	0	0	0	0	0	0	41.49	FALSE	FALSE	FALSE	292	0.014
HOXA2p.Ser45Leu	HOXA2	0.0142942	0.0103972	0	0.0373404							0.0206048	0.0191957	Leu	Ser	FALSE		2	0	0	1	0	0	0	0	1	0	0	0	0	0	0	0	0	0	0	0	0	0	0	0	0	0	0	0	0	0	0	0	0	0	0	0	0	0	0	0	0	0	0	0	0	0	0	0	0	0	0	0	0	0	0	0	0	0	0	0	0	0	0	0	0	0	40.21	FALSE	FALSE	FALSE	292	0.014
HOXA3p.Arg73Cys	HOXA3	0.0142942	0.0103972	0	0.0373404							0.0206048	0.0191957	Cys	Arg	TRUE		2	0	0	1	0	0	0	0	1	0	0	0	0	0	0	0	0	0	0	0	0	0	0	0	0	0	0	0	0	0	0	0	0	0	0	0	0	0	0	0	0	0	0	0	0	0	0	0	0	0	0	0	0	0	0	0	0	0	0	0	0	0	0	0	0	0	40.26	FALSE	FALSE	FALSE	292	0.014
HOXA6p.Arg185His	HOXA6	0.0142942	0.0103972	0	0.0373404							0.0206048	0.0191957	His	Arg	TRUE		2	0	0	1	0	0	0	0	1	0	0	0	0	0	0	0	0	0	0	0	0	0	0	0	0	0	0	0	0	0	0	0	0	0	0	0	0	0	0	0	0	0	0	0	0	0	0	0	0	0	0	0	0	0	0	0	0	0	0	0	0	0	0	0	0	0	40.84	FALSE	FALSE	FALSE	292	0.014
HOXC10p.Ala120Val	HOXC10	0.0142942	0.0103972	0	0.0373404							0.0206048	0.0191957	Val	Ala	FALSE		2	0	0	1	0	0	0	0	1	0	0	0	0	0	0	0	0	0	0	0	0	0	0	0	0	0	0	0	0	0	0	0	0	0	0	0	0	0	0	0	0	0	0	0	0	0	0	0	0	0	0	0	0	0	0	0	0	0	0	0	0	0	0	0	0	0	40.79	FALSE	FALSE	FALSE	292	0.014
HOXC10p.Ala221Val	HOXC10	0.0142942	0.0103972	0	0.0373404							0.0206048	0.0191957	Val	Ala	FALSE		2	0	0	1	0	0	0	0	1	0	0	0	0	0	0	0	0	0	0	0	0	0	0	0	0	0	0	0	0	0	0	0	0	0	0	0	0	0	0	0	0	0	0	0	0	0	0	0	0	0	0	0	0	0	0	0	0	0	0	0	0	0	0	0	0	0	40.28	FALSE	FALSE	FALSE	292	0.014
HOXC10p.Arg24Cys	HOXC10	0.0142942	0.0103972	0	0.0373404							0.0206048	0.0191957	Cys	Arg	TRUE		2	0	0	1	0	0	0	0	1	0	0	0	0	0	0	0	0	0	0	0	0	0	0	0	0	0	0	0	0	0	0	0	0	0	0	0	0	0	0	0	0	0	0	0	0	0	0	0	0	0	0	0	0	0	0	0	0	0	0	0	0	0	0	0	0	0	40.67	FALSE	FALSE	FALSE	292	0.014
HOXC12p.His19Tyr	HOXC12	0.0142942	0.0103972	0	0.0373404							0.0206048	0.0191957	Tyr	His	TRUE		2	0	0	1	0	0	0	0	1	0	0	0	0	0	0	0	0	0	0	0	0	0	0	0	0	0	0	0	0	0	0	0	0	0	0	0	0	0	0	0	0	0	0	0	0	0	0	0	0	0	0	0	0	0	0	0	0	0	0	0	0	0	0	0	0	0	41.55	FALSE	FALSE	FALSE	292	0.014
HOXC13p.Glu288Asp	HOXC13	0.0142942	0.0103972	0	0.0373404							0.0206048	0.0191957	Asp	Glu	FALSE	1	2	0	0	1	0	0	0	0	1	0	0	0	0	0	0	0	0	0	0	0	0	0	0	0	0	0	0	0	0	0	0	0	0	0	0	0	0	0	0	0	0	0	0	0	0	0	0	0	0	0	0	0	0	0	0	0	0	0	0	0	0	0	0	0	0	0	40.66	FALSE	FALSE	FALSE	292	0.014
HOXC6p.Gly138Arg	HOXC6	0.0142942	0.0103972	0	0.0373404							0.0206048	0.0191957	Arg	Gly	TRUE		2	0	0	1	0	0	0	0	1	0	0	0	0	0	0	0	0	0	0	0	0	0	0	0	0	0	0	0	0	0	0	0	0	0	0	0	0	0	0	0	0	0	0	0	0	0	0	0	0	0	0	0	0	0	0	0	0	0	0	0	0	0	0	0	0	0	39.69	FALSE	FALSE	FALSE	292	0.014
HOXC6p.Ser106Tyr	HOXC6	0.0142942	0.0103972	0	0.0373404							0.0206048	0.0191957	Tyr	Ser	TRUE		2	0	0	1	0	0	0	0	1	0	0	0	0	0	0	0	0	0	0	0	0	0	0	0	0	0	0	0	0	0	0	0	0	0	0	0	0	0	0	0	0	0	0	0	0	0	0	0	0	0	0	0	0	0	0	0	0	0	0	0	0	0	0	0	0	0	40.16	FALSE	FALSE	FALSE	292	0.014
HOXD12p.Ala120Thr	HOXD12	0.0142942	0.0103972	0	0.0373404							0.0206048	0.0191957	Thr	Ala	TRUE		2	0	0	1	0	0	0	0	1	0	0	0	0	0	0	0	0	0	0	0	0	0	0	0	0	0	0	0	0	0	0	0	0	0	0	0	0	0	0	0	0	0	0	0	0	0	0	0	0	0	0	0	0	0	0	0	0	0	0	0	0	0	0	0	0	0	40.47	FALSE	FALSE	FALSE	292	0.014
HOXD3p.Ala204Thr	HOXD3	0.0142942	0.0103972	0	0.0373404							0.0206048	0.0191957	Thr	Ala	TRUE		2	0	0	1	0	0	0	0	1	0	0	0	0	0	0	0	0	0	0	0	0	0	0	0	0	0	0	0	0	0	0	0	0	0	0	0	0	0	0	0	0	0	0	0	0	0	0	0	0	0	0	0	0	0	0	0	0	0	0	0	0	0	0	0	0	0	40.56	FALSE	FALSE	FALSE	292	0.014
HOXD3p.Ala204Val	HOXD3	0.0142942	0.0103972	0	0.0373404							0.0206048	0.0191957	Val	Ala	FALSE		2	0	0	1	0	0	0	0	1	0	0	0	0	0	0	0	0	0	0	0	0	0	0	0	0	0	0	0	0	0	0	0	0	0	0	0	0	0	0	0	0	0	0	0	0	0	0	0	0	0	0	0	0	0	0	0	0	0	0	0	0	0	0	0	0	0	40.33	FALSE	FALSE	FALSE	292	0.014
HOXD4p.Arg156Trp	HOXD4	0.0142942	0.0103972	0	0.0396726							0.0206048	0.0191957	Trp	Arg	FALSE		2	0	0	1	0	0	0	0	1	0	0	0	0	0	0	0	0	0	0	0	0	0	0	0	0	0	0	0	0	0	0	0	0	0	0	0	0	0	0	0	0	0	0	0	0	0	0	0	0	0	0	0	0	0	0	0	0	0	0	0	0	0	0	0	0	0	40.52	FALSE	FALSE	FALSE	292	0.014
HOXD4p.Pro243Leu	HOXD4	0.0142942	0.0103972	0	0.0373404							0.0206048	0.0191957	Leu	Pro	FALSE		2	0	0	1	0	0	0	0	1	0	0	0	0	0	0	0	0	0	0	0	0	0	0	0	0	0	0	0	0	0	0	0	0	0	0	0	0	0	0	0	0	0	0	0	0	0	0	0	0	0	0	0	0	0	0	0	0	0	0	0	0	0	0	0	0	0	40.53	FALSE	FALSE	FALSE	292	0.014
HOXD9p.Ala277Val	HOXD9	0.0142942	0.0103972	0	0.0373404							0.0206048	0.0191957	Val	Ala	FALSE		2	0	0	1	0	0	0	0	1	0	0	0	0	0	0	0	0	0	0	0	0	0	0	0	0	0	0	0	0	0	0	0	0	0	0	0	0	0	0	0	0	0	0	0	0	0	0	0	0	0	0	0	0	0	0	0	0	0	0	0	0	0	0	0	0	0	39.85	FALSE	FALSE	FALSE	292	0.014
HP1BP3p.Thr504Met	HP1BP3	0.0142942	0.0103972	0	0.0373404							0.0206048	0.0191957	Met	Thr	FALSE		2	0	0	1	0	0	0	0	1	0	0	0	0	0	0	0	0	0	0	0	0	0	0	0	0	0	0	0	0	0	0	0	0	0	0	0	0	0	0	0	0	0	0	0	0	0	0	0	0	0	0	0	0	0	0	0	0	0	0	0	0	0	0	0	0	0	40.79	FALSE	FALSE	FALSE	292	0.014
HPCAp.Phe22Leu	HPCA	0.0142942	0.0103972	0	0.0373404							0.0206048	0.0191957	Leu	Phe	FALSE		2	0	0	1	0	0	0	0	1	0	0	0	0	0	0	0	0	0	0	0	0	0	0	0	0	0	0	0	0	0	0	0	0	0	0	0	0	0	0	0	0	0	0	0	0	0	0	0	0	0	0	0	0	0	0	0	0	0	0	0	0	0	0	0	0	0	41.31	FALSE	FALSE	FALSE	292	0.014
HPS3p.Arg999Ter	HPS3	0.0142942	0.0103972	0	0.0373404							0.0206048	0.0191957	Ter	Arg	FALSE		2	0	0	1	0	0	0	0	1	0	0	0	0	0	0	0	0	0	0	0	0	0	0	0	0	0	0	0	0	0	0	0	0	0	0	0	0	0	0	0	0	0	0	0	0	0	0	0	0	0	0	0	0	0	0	0	0	0	0	0	0	0	0	0	0	0	40.82	FALSE	FALSE	FALSE	292	0.014
HPS4p.Arg185Cys	HPS4	0.0142942	0.0103972	0	0.0373404							0.0206048	0.0191957	Cys	Arg	TRUE		2	0	0	1	0	0	0	0	1	0	0	0	0	0	0	0	0	0	0	0	0	0	0	0	0	0	0	0	0	0	0	0	0	0	0	0	0	0	0	0	0	0	0	0	0	0	0	0	0	0	0	0	0	0	0	0	0	0	0	0	0	0	0	0	0	0	41.25	FALSE	FALSE	FALSE	292	0.014
HPS4p.Arg678Gln	HPS4	0.0142942	0.0103972	0	0.0373404							0.0206048	0.0191957	Gln	Arg	FALSE		2	0	0	1	0	0	0	0	1	0	0	0	0	0	0	0	0	0	0	0	0	0	0	0	0	0	0	0	0	0	0	0	0	0	0	0	0	0	0	0	0	0	0	0	0	0	0	0	0	0	0	0	0	0	0	0	0	0	0	0	0	0	0	0	0	0	40.51	FALSE	FALSE	FALSE	292	0.014
HPS5p.Arg363His	HPS5	0.0142942	0.0103972	0	0.0373404							0.0206048	0.0191957	His	Arg	TRUE		2	0	0	1	0	0	0	0	1	0	0	0	0	0	0	0	0	0	0	0	0	0	0	0	0	0	0	0	0	0	0	0	0	0	0	0	0	0	0	0	0	0	0	0	0	0	0	0	0	0	0	0	0	0	0	0	0	0	0	0	0	0	0	0	0	0	40.75	FALSE	FALSE	FALSE	292	0.014
HPSE2p.Arg494Cys	HPSE2	0.0142942	0.0103972	0	0.0373404							0.0206048	0.0191957	Cys	Arg	TRUE		2	0	0	1	0	0	0	0	1	0	0	0	0	0	0	0	0	0	0	0	0	0	0	0	0	0	0	0	0	0	0	0	0	0	0	0	0	0	0	0	0	0	0	0	0	0	0	0	0	0	0	0	0	0	0	0	0	0	0	0	0	0	0	0	0	0	40.53	FALSE	FALSE	FALSE	292	0.014
HPp.Arg59Cys	HP	0.0142942	0.0103972	0	0.0373404							0.0206048	0.0191957	Cys	Arg	TRUE		2	0	0	1	0	0	0	0	1	0	0	0	0	0	0	0	0	0	0	0	0	0	0	0	0	0	0	0	0	0	0	0	0	0	0	0	0	0	0	0	0	0	0	0	0	0	0	0	0	0	0	0	0	0	0	0	0	0	0	0	0	0	0	0	0	0	41.3	FALSE	FALSE	FALSE	292	0.014
HRASLS2p.Thr135Met	HRASLS2	0.0142942	0.0103972	0	0.0373404							0.0206048	0.0191957	Met	Thr	FALSE		2	0	0	1	0	0	0	0	1	0	0	0	0	0	0	0	0	0	0	0	0	0	0	0	0	0	0	0	0	0	0	0	0	0	0	0	0	0	0	0	0	0	0	0	0	0	0	0	0	0	0	0	0	0	0	0	0	0	0	0	0	0	0	0	0	0	40.06	FALSE	FALSE	FALSE	292	0.014
HRASLSp.Gln174Ter	HRASLS	0.0142942	0.0103972	0	0.0373404							0.0206048	0.0191957	Ter	Gln	FALSE		2	0	0	1	0	0	0	0	1	0	0	0	0	0	0	0	0	0	0	0	0	0	0	0	0	0	0	0	0	0	0	0	0	0	0	0	0	0	0	0	0	0	0	0	0	0	0	0	0	0	0	0	0	0	0	0	0	0	0	0	0	0	0	0	0	0	40.2	FALSE	FALSE	FALSE	292	0.014
HRGp.Phe147Leu	HRG	0.0142942	0.0103972	0	0.0373404							0.0206048	0.0191957	Leu	Phe	FALSE		2	0	0	1	0	0	0	0	1	0	0	0	0	0	0	0	0	0	0	0	0	0	0	0	0	0	0	0	0	0	0	0	0	0	0	0	0	0	0	0	0	0	0	0	0	0	0	0	0	0	0	0	0	0	0	0	0	0	0	0	0	0	0	0	0	0	40.77	FALSE	FALSE	FALSE	292	0.014
HRH2p.Arg134Trp	HRH2	0.0142942	0.0103972	0	0.0373404							0.0206048	0.0191957	Trp	Arg	FALSE		2	0	0	1	0	0	0	0	1	0	0	0	0	0	0	0	0	0	0	0	0	0	0	0	0	0	0	0	0	0	0	0	0	0	0	0	0	0	0	0	0	0	0	0	0	0	0	0	0	0	0	0	0	0	0	0	0	0	0	0	0	0	0	0	0	0	40.11	FALSE	FALSE	FALSE	292	0.014
HRH2p.Arg50His	HRH2	0.0142942	0.0103972	0	0.0373404							0.0206048	0.0191957	His	Arg	TRUE		2	0	0	1	0	0	0	0	1	0	0	0	0	0	0	0	0	0	0	0	0	0	0	0	0	0	0	0	0	0	0	0	0	0	0	0	0	0	0	0	0	0	0	0	0	0	0	0	0	0	0	0	0	0	0	0	0	0	0	0	0	0	0	0	0	0	40.7	FALSE	FALSE	FALSE	292	0.014
HRH2p.Asp115Asn	HRH2	0.0142942	0.0103972	0	0.0373404							0.0206048	0.0191957	Asn	Asp	FALSE		2	0	0	1	0	0	0	0	1	0	0	0	0	0	0	0	0	0	0	0	0	0	0	0	0	0	0	0	0	0	0	0	0	0	0	0	0	0	0	0	0	0	0	0	0	0	0	0	0	0	0	0	0	0	0	0	0	0	0	0	0	0	0	0	0	0	40.35	FALSE	FALSE	FALSE	292	0.014
HRH4p.Arg49Gln	HRH4	0.0142942	0.0103972	0	0.0373404							0.0206048	0.0191957	Gln	Arg	FALSE		2	0	0	1	0	0	0	0	1	0	0	0	0	0	0	0	0	0	0	0	0	0	0	0	0	0	0	0	0	0	0	0	0	0	0	0	0	0	0	0	0	0	0	0	0	0	0	0	0	0	0	0	0	0	0	0	0	0	0	0	0	0	0	0	0	0	40.26	FALSE	FALSE	FALSE	292	0.014
HRNRp.Arg2057Ter	HRNR	0.0142942	0.0103972	0	0.0373404							0.0206048	0.0191957	Ter	Arg	FALSE		2	0	0	1	0	0	0	0	1	0	0	0	0	0	0	0	0	0	0	0	0	0	0	0	0	0	0	0	0	0	0	0	0	0	0	0	0	0	0	0	0	0	0	0	0	0	0	0	0	0	0	0	0	0	0	0	0	0	0	0	0	0	0	0	0	0	40.21	FALSE	FALSE	FALSE	292	0.014
HRNRp.Val310Ile	HRNR	0.0142942	0.0103972	0	0.0373404							0.0206048	0.0191957	Ile	Val	FALSE		2	0	0	1	0	0	0	0	1	0	0	0	0	0	0	0	0	0	0	0	0	0	0	0	0	0	0	0	0	0	0	0	0	0	0	0	0	0	0	0	0	0	0	0	0	0	0	0	0	0	0	0	0	0	0	0	0	0	0	0	0	0	0	0	0	0	41.36	FALSE	FALSE	FALSE	292	0.014
HS3ST1p.Ala122Val	HS3ST1	0.0142942	0.0103972	0	0.0373404							0.0206048	0.0191957	Val	Ala	FALSE		2	0	0	1	0	0	0	0	1	0	0	0	0	0	0	0	0	0	0	0	0	0	0	0	0	0	0	0	0	0	0	0	0	0	0	0	0	0	0	0	0	0	0	0	0	0	0	0	0	0	0	0	0	0	0	0	0	0	0	0	0	0	0	0	0	0	39.96	FALSE	FALSE	FALSE	292	0.014
HS3ST3B1p.Asp313Tyr	HS3ST3B1	0.0142942	0.0103972	0	0.0373404							0.0206048	0.0191957	Tyr	Asp	TRUE		2	0	0	1	0	0	0	0	1	0	0	0	0	0	0	0	0	0	0	0	0	0	0	0	0	0	0	0	0	0	0	0	0	0	0	0	0	0	0	0	0	0	0	0	0	0	0	0	0	0	0	0	0	0	0	0	0	0	0	0	0	0	0	0	0	0	40.6	FALSE	FALSE	FALSE	292	0.014
HS3ST4p.Phe386Leu	HS3ST4	0.0142942	0.0103972	0	0.0373404							0.0206048	0.0191957	Leu	Phe	FALSE		2	0	0	1	0	0	0	0	1	0	0	0	0	0	0	0	0	0	0	0	0	0	0	0	0	0	0	0	0	0	0	0	0	0	0	0	0	0	0	0	0	0	0	0	0	0	0	0	0	0	0	0	0	0	0	0	0	0	0	0	0	0	0	0	0	0	40.69	FALSE	FALSE	FALSE	292	0.014
HS3ST5p.Ala7Val	HS3ST5	0.0142942	0.0103972	0	0.0396726							0.0206048	0.0191957	Val	Ala	FALSE		2	0	0	1	0	0	0	0	1	0	0	0	0	0	0	0	0	0	0	0	0	0	0	0	0	0	0	0	0	0	0	0	0	0	0	0	0	0	0	0	0	0	0	0	0	0	0	0	0	0	0	0	0	0	0	0	0	0	0	0	0	0	0	0	0	0	39.83	FALSE	FALSE	FALSE	292	0.014
HS3ST5p.Arg46Ter	HS3ST5	0.0142942	0.0103972	0	0.0373404							0.0206048	0.0191957	Ter	Arg	FALSE		2	0	0	1	0	0	0	0	1	0	0	0	0	0	0	0	0	0	0	0	0	0	0	0	0	0	0	0	0	0	0	0	0	0	0	0	0	0	0	0	0	0	0	0	0	0	0	0	0	0	0	0	0	0	0	0	0	0	0	0	0	0	0	0	0	0	39.74	FALSE	FALSE	FALSE	292	0.014
HS6ST2p.Arg308His	HS6ST2	0.0142942	0.0103972	0	0.0373404							0.0206048	0.0191957	His	Arg	TRUE		2	0	0	1	0	0	0	0	1	0	0	0	0	0	0	0	0	0	0	0	0	0	0	0	0	0	0	0	0	0	0	0	0	0	0	0	0	0	0	0	0	0	0	0	0	0	0	0	0	0	0	0	0	0	0	0	0	0	0	0	0	0	0	0	0	0	40.95	FALSE	FALSE	FALSE	292	0.014
HSD17B14p.Glu234Lys	HSD17B14	0.0142942	0.0103972	0	0.0373404							0.0206048	0.0191957	Lys	Glu	TRUE		2	0	0	1	0	0	0	0	1	0	0	0	0	0	0	0	0	0	0	0	0	0	0	0	0	0	0	0	0	0	0	0	0	0	0	0	0	0	0	0	0	0	0	0	0	0	0	0	0	0	0	0	0	0	0	0	0	0	0	0	0	0	0	0	0	0	40.83	FALSE	FALSE	FALSE	292	0.014
HSD17B14p.Gly147Ser	HSD17B14	0.0142942	0.0103972	0	0.0396726							0.0206048	0.0191957	Ser	Gly	TRUE		2	0	0	1	0	0	0	0	1	0	0	0	0	0	0	0	0	0	0	0	0	0	0	0	0	0	0	0	0	0	0	0	0	0	0	0	0	0	0	0	0	0	0	0	0	0	0	0	0	0	0	0	0	0	0	0	0	0	0	0	0	0	0	0	0	0	40.19	FALSE	FALSE	FALSE	292	0.014
HSD17B2p.Glu76Ter	HSD17B2	0.0142942	0.0103972	0	0.0373404							0.0206048	0.0191957	Ter	Glu	FALSE		2	0	0	1	0	0	0	0	1	0	0	0	0	0	0	0	0	0	0	0	0	0	0	0	0	0	0	0	0	0	0	0	0	0	0	0	0	0	0	0	0	0	0	0	0	0	0	0	0	0	0	0	0	0	0	0	0	0	0	0	0	0	0	0	0	0	41.7	FALSE	FALSE	FALSE	292	0.014
HSD17B3p.Glu67Lys	HSD17B3	0.0142942	0.0103972	0	0.0373404							0.0206048	0.0191957	Lys	Glu	TRUE		2	0	0	1	0	0	0	0	1	0	0	0	0	0	0	0	0	0	0	0	0	0	0	0	0	0	0	0	0	0	0	0	0	0	0	0	0	0	0	0	0	0	0	0	0	0	0	0	0	0	0	0	0	0	0	0	0	0	0	0	0	0	0	0	0	0	40.91	FALSE	FALSE	FALSE	292	0.014
HSD17B3p.Ser65Leu	HSD17B3	0.0142942	0.0103972	0	0.0373404							0.0206048	0.0191957	Leu	Ser	FALSE		2	0	0	1	0	0	0	0	1	0	0	0	0	0	0	0	0	0	0	0	0	0	0	0	0	0	0	0	0	0	0	0	0	0	0	0	0	0	0	0	0	0	0	0	0	0	0	0	0	0	0	0	0	0	0	0	0	0	0	0	0	0	0	0	0	0	40.43	FALSE	FALSE	FALSE	292	0.014
HSD3B7p.Glu167Lys	HSD3B7	0.0142942	0.0103972	0	0.0373404							0.0206048	0.0191957	Lys	Glu	TRUE		2	0	0	1	0	0	0	0	1	0	0	0	0	0	0	0	0	0	0	0	0	0	0	0	0	0	0	0	0	0	0	0	0	0	0	0	0	0	0	0	0	0	0	0	0	0	0	0	0	0	0	0	0	0	0	0	0	0	0	0	0	0	0	0	0	0	41.09	FALSE	FALSE	FALSE	292	0.014
HSDL1p.Thr33Met	HSDL1	0.0142942	0.0103972	0	0.0373404							0.0206048	0.0191957	Met	Thr	FALSE		2	0	0	1	0	0	0	0	1	0	0	0	0	0	0	0	0	0	0	0	0	0	0	0	0	0	0	0	0	0	0	0	0	0	0	0	0	0	0	0	0	0	0	0	0	0	0	0	0	0	0	0	0	0	0	0	0	0	0	0	0	0	0	0	0	0	40.29	FALSE	FALSE	FALSE	292	0.014
HSF1p.Asn65Ser	HSF1	0.0142942	0.0103972	0	0.0373404							0.0206048	0.0191957	Ser	Asn	TRUE		2	0	0	1	0	0	0	0	1	0	0	0	0	0	0	0	0	0	0	0	0	0	0	0	0	0	0	0	0	0	0	0	0	0	0	0	0	0	0	0	0	0	0	0	0	0	0	0	0	0	0	0	0	0	0	0	0	0	0	0	0	0	0	0	0	0	41.09	FALSE	FALSE	FALSE	292	0.014
HSF1p.Glu286Lys	HSF1	0.0142942	0.0103972	0	0.0373404							0.0206048	0.0191957	Lys	Glu	TRUE		2	0	0	1	0	0	0	0	1	0	0	0	0	0	0	0	0	0	0	0	0	0	0	0	0	0	0	0	0	0	0	0	0	0	0	0	0	0	0	0	0	0	0	0	0	0	0	0	0	0	0	0	0	0	0	0	0	0	0	0	0	0	0	0	0	0	40.78	FALSE	FALSE	FALSE	292	0.014
HSF4p.Ala297Val	HSF4	0.0142942	0.0103972	0	0.0373404							0.0206048	0.0191957	Val	Ala	FALSE		2	0	0	1	0	0	0	0	1	0	0	0	0	0	0	0	0	0	0	0	0	0	0	0	0	0	0	0	0	0	0	0	0	0	0	0	0	0	0	0	0	0	0	0	0	0	0	0	0	0	0	0	0	0	0	0	0	0	0	0	0	0	0	0	0	0	40.02	FALSE	FALSE	FALSE	292	0.014
HSP90AA1p.Lys536Asn	HSP90AA1	0.0142942	0.0103972	0	0.0373404							0.0206048	0.0191957	Asn	Lys	FALSE	1	2	0	0	1	0	0	0	0	1	0	0	0	0	0	0	0	0	0	0	0	0	0	0	0	0	0	0	0	0	0	0	0	0	0	0	0	0	0	0	0	0	0	0	0	0	0	0	0	0	0	0	0	0	0	0	0	0	0	0	0	0	0	0	0	0	0	40.19	FALSE	FALSE	FALSE	292	0.014
HSP90AB1p.Arg604Trp	HSP90AB1	0.0142942	0.0103972	0	0.0373404							0.0206048	0.0191957	Trp	Arg	FALSE	1	2	0	0	1	0	0	0	0	1	0	0	0	0	0	0	0	0	0	0	0	0	0	0	0	0	0	0	0	0	0	0	0	0	0	0	0	0	0	0	0	0	0	0	0	0	0	0	0	0	0	0	0	0	0	0	0	0	0	0	0	0	0	0	0	0	0	40.84	FALSE	FALSE	FALSE	292	0.014
HSP90AB1p.Arg682Cys	HSP90AB1	0.0142942	0.0103972	0	0.0373404							0.0206048	0.0191957	Cys	Arg	TRUE	1	2	0	0	1	0	0	0	0	1	0	0	0	0	0	0	0	0	0	0	0	0	0	0	0	0	0	0	0	0	0	0	0	0	0	0	0	0	0	0	0	0	0	0	0	0	0	0	0	0	0	0	0	0	0	0	0	0	0	0	0	0	0	0	0	0	0	40.09	FALSE	FALSE	FALSE	292	0.014
HSP90AB1p.Thr637Met	HSP90AB1	0.0142942	0.0103972	0	0.0373404							0.0206048	0.0191957	Met	Thr	FALSE	1	2	0	0	1	0	0	0	0	1	0	0	0	0	0	0	0	0	0	0	0	0	0	0	0	0	0	0	0	0	0	0	0	0	0	0	0	0	0	0	0	0	0	0	0	0	0	0	0	0	0	0	0	0	0	0	0	0	0	0	0	0	0	0	0	0	0	41.13	FALSE	FALSE	FALSE	292	0.014
HSP90B1p.Glu487Ter	HSP90B1	0.0142942	0.0103972	0	0.0373404							0.0206048	0.0191957	Ter	Glu	FALSE		2	0	0	1	0	0	0	0	1	0	0	0	0	0	0	0	0	0	0	0	0	0	0	0	0	0	0	0	0	0	0	0	0	0	0	0	0	0	0	0	0	0	0	0	0	0	0	0	0	0	0	0	0	0	0	0	0	0	0	0	0	0	0	0	0	0	40.05	FALSE	FALSE	FALSE	292	0.014
HSPA13p.Arg413Trp	HSPA13	0.0142942	0.0103972	0	0.0373404							0.0206048	0.0191957	Trp	Arg	FALSE		2	0	0	1	0	0	0	0	1	0	0	0	0	0	0	0	0	0	0	0	0	0	0	0	0	0	0	0	0	0	0	0	0	0	0	0	0	0	0	0	0	0	0	0	0	0	0	0	0	0	0	0	0	0	0	0	0	0	0	0	0	0	0	0	0	0	40.7	FALSE	FALSE	FALSE	292	0.014
HSPA1Ap.Arg72Trp	HSPA1A	0.0142942	0.0103972	0	0.0396726							0.0206048	0.0191957	Trp	Arg	FALSE		2	0	0	1	0	0	0	0	1	0	0	0	0	0	0	0	0	0	0	0	0	0	0	0	0	0	0	0	0	0	0	0	0	0	0	0	0	0	0	0	0	0	0	0	0	0	0	0	0	0	0	0	0	0	0	0	0	0	0	0	0	0	0	0	0	0	40.56	FALSE	FALSE	FALSE	292	0.014
HSPA1Lp.Ala322Val	HSPA1L	0.0142942	0.0103972	0	0.0373404							0.0206048	0.0191957	Val	Ala	FALSE		2	0	0	1	0	0	0	0	1	0	0	0	0	0	0	0	0	0	0	0	0	0	0	0	0	0	0	0	0	0	0	0	0	0	0	0	0	0	0	0	0	0	0	0	0	0	0	0	0	0	0	0	0	0	0	0	0	0	0	0	0	0	0	0	0	0	40.22	FALSE	FALSE	FALSE	292	0.014
HSPA1Lp.Lys79Thr	HSPA1L	0.0142942	0.0103972	0	0.0373404							0.0206048	0.0191957	Thr	Lys	TRUE		2	0	0	1	0	0	0	0	1	0	0	0	0	0	0	0	0	0	0	0	0	0	0	0	0	0	0	0	0	0	0	0	0	0	0	0	0	0	0	0	0	0	0	0	0	0	0	0	0	0	0	0	0	0	0	0	0	0	0	0	0	0	0	0	0	0	40.11	FALSE	FALSE	FALSE	292	0.014
HSPA2p.Ala269Thr	HSPA2	0.0142942	0.0103972	0	0.0373404							0.0206048	0.0191957	Thr	Ala	TRUE		2	0	0	1	0	0	0	0	1	0	0	0	0	0	0	0	0	0	0	0	0	0	0	0	0	0	0	0	0	0	0	0	0	0	0	0	0	0	0	0	0	0	0	0	0	0	0	0	0	0	0	0	0	0	0	0	0	0	0	0	0	0	0	0	0	0	40.67	FALSE	FALSE	FALSE	292	0.014
HSPA2p.Arg172His	HSPA2	0.0142942	0.0103972	0	0.0373404							0.0206048	0.0191957	His	Arg	TRUE		2	0	0	1	0	0	0	0	1	0	0	0	0	0	0	0	0	0	0	0	0	0	0	0	0	0	0	0	0	0	0	0	0	0	0	0	0	0	0	0	0	0	0	0	0	0	0	0	0	0	0	0	0	0	0	0	0	0	0	0	0	0	0	0	0	0	39.89	FALSE	FALSE	FALSE	292	0.014
HSPA5p.Asp231Asn	HSPA5	0.0142942	0.0103972	0	0.0373404							0.0206048	0.0191957	Asn	Asp	FALSE		2	0	0	1	0	0	0	0	1	0	0	0	0	0	0	0	0	0	0	0	0	0	0	0	0	0	0	0	0	0	0	0	0	0	0	0	0	0	0	0	0	0	0	0	0	0	0	0	0	0	0	0	0	0	0	0	0	0	0	0	0	0	0	0	0	0	40.81	FALSE	FALSE	FALSE	292	0.014
HSPA6p.Glu566Lys	HSPA6	0.0142942	0.0103972	0	0.0373404							0.0206048	0.0191957	Lys	Glu	TRUE		2	0	0	1	0	0	0	0	1	0	0	0	0	0	0	0	0	0	0	0	0	0	0	0	0	0	0	0	0	0	0	0	0	0	0	0	0	0	0	0	0	0	0	0	0	0	0	0	0	0	0	0	0	0	0	0	0	0	0	0	0	0	0	0	0	0	41.21	FALSE	FALSE	FALSE	292	0.014
HSPA6p.Lys541Asn	HSPA6	0.0142942	0.0103972	0	0.0373404							0.0206048	0.0191957	Asn	Lys	FALSE		2	0	0	1	0	0	0	0	1	0	0	0	0	0	0	0	0	0	0	0	0	0	0	0	0	0	0	0	0	0	0	0	0	0	0	0	0	0	0	0	0	0	0	0	0	0	0	0	0	0	0	0	0	0	0	0	0	0	0	0	0	0	0	0	0	0	39.95	FALSE	FALSE	FALSE	292	0.014
HSPA8p.Glu576Asp	HSPA8	0.0142942	0.0103972	0	0.0373404							0.0206048	0.0191957	Asp	Glu	FALSE		2	0	0	1	0	0	0	0	1	0	0	0	0	0	0	0	0	0	0	0	0	0	0	0	0	0	0	0	0	0	0	0	0	0	0	0	0	0	0	0	0	0	0	0	0	0	0	0	0	0	0	0	0	0	0	0	0	0	0	0	0	0	0	0	0	0	40.02	FALSE	FALSE	FALSE	292	0.014
HSPA9p.Arg309Gln	HSPA9	0.0142942	0.0103972	0	0.0373404							0.0206048	0.0191957	Gln	Arg	FALSE		2	0	0	1	0	0	0	0	1	0	0	0	0	0	0	0	0	0	0	0	0	0	0	0	0	0	0	0	0	0	0	0	0	0	0	0	0	0	0	0	0	0	0	0	0	0	0	0	0	0	0	0	0	0	0	0	0	0	0	0	0	0	0	0	0	0	41.06	FALSE	FALSE	FALSE	292	0.014
HSPA9p.Arg574Gln	HSPA9	0.0142942	0.0103972	0	0.0373404							0.0206048	0.0191957	Gln	Arg	FALSE		2	0	0	1	0	0	0	0	1	0	0	0	0	0	0	0	0	0	0	0	0	0	0	0	0	0	0	0	0	0	0	0	0	0	0	0	0	0	0	0	0	0	0	0	0	0	0	0	0	0	0	0	0	0	0	0	0	0	0	0	0	0	0	0	0	0	41.38	FALSE	FALSE	FALSE	292	0.014
HSPB11p.Val132Ile	HSPB11	0.0142942	0.0103972	0	0.0373404							0.0206048	0.0191957	Ile	Val	FALSE		2	0	0	1	0	0	0	0	1	0	0	0	0	0	0	0	0	0	0	0	0	0	0	0	0	0	0	0	0	0	0	0	0	0	0	0	0	0	0	0	0	0	0	0	0	0	0	0	0	0	0	0	0	0	0	0	0	0	0	0	0	0	0	0	0	0	40.14	FALSE	FALSE	FALSE	292	0.014
HSPB3p.Arg65Gln	HSPB3	0.0142942	0.0103972	0	0.0373404							0.0206048	0.0191957	Gln	Arg	FALSE		2	0	0	1	0	0	0	0	1	0	0	0	0	0	0	0	0	0	0	0	0	0	0	0	0	0	0	0	0	0	0	0	0	0	0	0	0	0	0	0	0	0	0	0	0	0	0	0	0	0	0	0	0	0	0	0	0	0	0	0	0	0	0	0	0	0	40.12	FALSE	FALSE	FALSE	292	0.014
HSPB8p.Arg29His	HSPB8	0.0142942	0.0103972	0	0.0373404							0.0206048	0.0191957	His	Arg	TRUE		2	0	0	1	0	0	0	0	1	0	0	0	0	0	0	0	0	0	0	0	0	0	0	0	0	0	0	0	0	0	0	0	0	0	0	0	0	0	0	0	0	0	0	0	0	0	0	0	0	0	0	0	0	0	0	0	0	0	0	0	0	0	0	0	0	0	40.47	FALSE	FALSE	FALSE	292	0.014
HSPBAP1p.Glu400Lys	HSPBAP1	0.0142942	0.0103972	0	0.0373404							0.0206048	0.0191957	Lys	Glu	TRUE		2	0	0	1	0	0	0	0	1	0	0	0	0	0	0	0	0	0	0	0	0	0	0	0	0	0	0	0	0	0	0	0	0	0	0	0	0	0	0	0	0	0	0	0	0	0	0	0	0	0	0	0	0	0	0	0	0	0	0	0	0	0	0	0	0	0	40.2	FALSE	FALSE	FALSE	292	0.014
HSPG2p.Ala1250Thr	HSPG2	0.0142942	0.0103972	0	0.0373404							0.0206048	0.0191957	Thr	Ala	TRUE		2	0	0	1	0	0	0	0	1	0	0	0	0	0	0	0	0	0	0	0	0	0	0	0	0	0	0	0	0	0	0	0	0	0	0	0	0	0	0	0	0	0	0	0	0	0	0	0	0	0	0	0	0	0	0	0	0	0	0	0	0	0	0	0	0	0	40.97	FALSE	FALSE	FALSE	292	0.014
HSPH1p.Arg154Ter	HSPH1	0.0142942	0.0103972	0	0.0373404							0.0206048	0.0191957	Ter	Arg	FALSE		2	0	0	1	0	0	0	0	1	0	0	0	0	0	0	0	0	0	0	0	0	0	0	0	0	0	0	0	0	0	0	0	0	0	0	0	0	0	0	0	0	0	0	0	0	0	0	0	0	0	0	0	0	0	0	0	0	0	0	0	0	0	0	0	0	0	41.04	FALSE	FALSE	FALSE	292	0.014
HSPH1p.Ser852Tyr	HSPH1	0.0142942	0.0103972	0	0.0373404							0.0206048	0.0191957	Tyr	Ser	TRUE		2	0	0	1	0	0	0	0	1	0	0	0	0	0	0	0	0	0	0	0	0	0	0	0	0	0	0	0	0	0	0	0	0	0	0	0	0	0	0	0	0	0	0	0	0	0	0	0	0	0	0	0	0	0	0	0	0	0	0	0	0	0	0	0	0	0	40.65	FALSE	FALSE	FALSE	292	0.014
HSPH1p.Thr494Met	HSPH1	0.0142942	0.0103972	0	0.0373404							0.0206048	0.0191957	Met	Thr	FALSE		2	0	0	1	0	0	0	0	1	0	0	0	0	0	0	0	0	0	0	0	0	0	0	0	0	0	0	0	0	0	0	0	0	0	0	0	0	0	0	0	0	0	0	0	0	0	0	0	0	0	0	0	0	0	0	0	0	0	0	0	0	0	0	0	0	0	41.01	FALSE	FALSE	FALSE	292	0.014
HTR1Ap.Ala50Thr	HTR1A	0.0142942	0.0103972	0	0.0373404							0.0206048	0.0191957	Thr	Ala	TRUE		2	0	0	1	0	0	0	0	1	0	0	0	0	0	0	0	0	0	0	0	0	0	0	0	0	0	0	0	0	0	0	0	0	0	0	0	0	0	0	0	0	0	0	0	0	0	0	0	0	0	0	0	0	0	0	0	0	0	0	0	0	0	0	0	0	0	40.11	FALSE	FALSE	FALSE	292	0.014
HTR1Ap.Arg223Cys	HTR1A	0.0142942	0.0103972	0	0.0373404							0.0206048	0.0191957	Cys	Arg	TRUE		2	0	0	1	0	0	0	0	1	0	0	0	0	0	0	0	0	0	0	0	0	0	0	0	0	0	0	0	0	0	0	0	0	0	0	0	0	0	0	0	0	0	0	0	0	0	0	0	0	0	0	0	0	0	0	0	0	0	0	0	0	0	0	0	0	0	40.47	FALSE	FALSE	FALSE	292	0.014
HTR1Bp.Ala297Thr	HTR1B	0.0142942	0.0103972	0	0.0373404							0.0206048	0.0191957	Thr	Ala	TRUE		2	0	0	1	0	0	0	0	1	0	0	0	0	0	0	0	0	0	0	0	0	0	0	0	0	0	0	0	0	0	0	0	0	0	0	0	0	0	0	0	0	0	0	0	0	0	0	0	0	0	0	0	0	0	0	0	0	0	0	0	0	0	0	0	0	0	41.34	FALSE	FALSE	FALSE	292	0.014
HTR1Bp.Ala72Val	HTR1B	0.0142942	0.0103972	0	0.0373404							0.0206048	0.0191957	Val	Ala	FALSE		2	0	0	1	0	0	0	0	1	0	0	0	0	0	0	0	0	0	0	0	0	0	0	0	0	0	0	0	0	0	0	0	0	0	0	0	0	0	0	0	0	0	0	0	0	0	0	0	0	0	0	0	0	0	0	0	0	0	0	0	0	0	0	0	0	0	40.33	FALSE	FALSE	FALSE	292	0.014
HTR1Ep.Ala140Val	HTR1E	0.0142942	0.0103972	0	0.0373404							0.0206048	0.0191957	Val	Ala	FALSE		2	0	0	1	0	0	0	0	1	0	0	0	0	0	0	0	0	0	0	0	0	0	0	0	0	0	0	0	0	0	0	0	0	0	0	0	0	0	0	0	0	0	0	0	0	0	0	0	0	0	0	0	0	0	0	0	0	0	0	0	0	0	0	0	0	0	41.46	FALSE	FALSE	FALSE	292	0.014
HTR1Ep.Ala208Val	HTR1E	0.0142942	0.0103972	0	0.0373404							0.0206048	0.0191957	Val	Ala	FALSE		2	0	0	1	0	0	0	0	1	0	0	0	0	0	0	0	0	0	0	0	0	0	0	0	0	0	0	0	0	0	0	0	0	0	0	0	0	0	0	0	0	0	0	0	0	0	0	0	0	0	0	0	0	0	0	0	0	0	0	0	0	0	0	0	0	0	40.07	FALSE	FALSE	FALSE	292	0.014
HTR1Ep.Ser232Tyr	HTR1E	0.0142942	0.0103972	0	0.0373404							0.0206048	0.0191957	Tyr	Ser	TRUE		2	0	0	1	0	0	0	0	1	0	0	0	0	0	0	0	0	0	0	0	0	0	0	0	0	0	0	0	0	0	0	0	0	0	0	0	0	0	0	0	0	0	0	0	0	0	0	0	0	0	0	0	0	0	0	0	0	0	0	0	0	0	0	0	0	0	41.86	FALSE	FALSE	FALSE	292	0.014
HTR2Cp.Glu275Asp	HTR2C	0.0142942	0.0103972	0	0.0373404							0.0206048	0.0191957	Asp	Glu	FALSE		2	0	0	1	0	0	0	0	1	0	0	0	0	0	0	0	0	0	0	0	0	0	0	0	0	0	0	0	0	0	0	0	0	0	0	0	0	0	0	0	0	0	0	0	0	0	0	0	0	0	0	0	0	0	0	0	0	0	0	0	0	0	0	0	0	0	40.56	FALSE	FALSE	FALSE	292	0.014
HTR3Ap.Val483Met	HTR3A	0.0142942	0.0103972	0	0.0373404							0.0206048	0.0191957	Met	Val	FALSE		2	0	0	1	0	0	0	0	1	0	0	0	0	0	0	0	0	0	0	0	0	0	0	0	0	0	0	0	0	0	0	0	0	0	0	0	0	0	0	0	0	0	0	0	0	0	0	0	0	0	0	0	0	0	0	0	0	0	0	0	0	0	0	0	0	0	40.64	FALSE	FALSE	FALSE	292	0.014
HTR3Ap.Val67Ile	HTR3A	0.0142942	0.0103972	0	0.0373987							0.0206048	0.0191957	Ile	Val	FALSE		2	0	0	1	0	0	0	0	1	0	0	0	0	0	0	0	0	0	0	0	0	0	0	0	0	0	0	0	0	0	0	0	0	0	0	0	0	0	0	0	0	0	0	0	0	0	0	0	0	0	0	0	0	0	0	0	0	0	0	0	0	0	0	0	0	0	40.77	FALSE	FALSE	FALSE	292	0.014
HTR3Dp.Ala295Val	HTR3D	0.0142942	0.0103972	0	0.0373404							0.0206048	0.0191957	Val	Ala	FALSE		2	0	0	1	0	0	0	0	1	0	0	0	0	0	0	0	0	0	0	0	0	0	0	0	0	0	0	0	0	0	0	0	0	0	0	0	0	0	0	0	0	0	0	0	0	0	0	0	0	0	0	0	0	0	0	0	0	0	0	0	0	0	0	0	0	0	41.32	FALSE	FALSE	FALSE	292	0.014
HTR3Ep.Arg175Cys	HTR3E	0.0142942	0.0103972	0	0.0373404							0.0206048	0.0191957	Cys	Arg	TRUE		2	0	0	1	0	0	0	0	1	0	0	0	0	0	0	0	0	0	0	0	0	0	0	0	0	0	0	0	0	0	0	0	0	0	0	0	0	0	0	0	0	0	0	0	0	0	0	0	0	0	0	0	0	0	0	0	0	0	0	0	0	0	0	0	0	0	40.45	FALSE	FALSE	FALSE	292	0.014
HTR5Ap.Lys350Asn	HTR5A	0.0142942	0.0103972	0	0.0373404							0.0206048	0.0191957	Asn	Lys	FALSE		2	0	0	1	0	0	0	0	1	0	0	0	0	0	0	0	0	0	0	0	0	0	0	0	0	0	0	0	0	0	0	0	0	0	0	0	0	0	0	0	0	0	0	0	0	0	0	0	0	0	0	0	0	0	0	0	0	0	0	0	0	0	0	0	0	0	40.71	FALSE	FALSE	FALSE	292	0.014
HTR7p.Gly145Arg	HTR7	0.0142942	0.0103972	0	0.0373404							0.0206048	0.0191957	Arg	Gly	TRUE		2	0	0	1	0	0	0	0	1	0	0	0	0	0	0	0	0	0	0	0	0	0	0	0	0	0	0	0	0	0	0	0	0	0	0	0	0	0	0	0	0	0	0	0	0	0	0	0	0	0	0	0	0	0	0	0	0	0	0	0	0	0	0	0	0	0	40.84	FALSE	FALSE	FALSE	292	0.014
HTRA2p.Arg380Ter	HTRA2	0.0142942	0.0103972	0	0.0373404							0.0206048	0.0191957	Ter	Arg	FALSE		2	0	0	1	0	0	0	0	1	0	0	0	0	0	0	0	0	0	0	0	0	0	0	0	0	0	0	0	0	0	0	0	0	0	0	0	0	0	0	0	0	0	0	0	0	0	0	0	0	0	0	0	0	0	0	0	0	0	0	0	0	0	0	0	0	0	40.58	FALSE	FALSE	FALSE	292	0.014
HTTp.Arg665His	HTT	0.0142942	0.0103972	0	0.0373404							0.0206048	0.0191957	His	Arg	TRUE		2	0	0	1	0	0	0	0	1	0	0	0	0	0	0	0	0	0	0	0	0	0	0	0	0	0	0	0	0	0	0	0	0	0	0	0	0	0	0	0	0	0	0	0	0	0	0	0	0	0	0	0	0	0	0	0	0	0	0	0	0	0	0	0	0	0	40.61	FALSE	FALSE	FALSE	292	0.014
HTTp.Lys1147Thr	HTT	0.0142942	0.0103972	0	0.0373404							0.0206048	0.0191957	Thr	Lys	TRUE		2	0	0	1	0	0	0	0	1	0	0	0	0	0	0	0	0	0	0	0	0	0	0	0	0	0	0	0	0	0	0	0	0	0	0	0	0	0	0	0	0	0	0	0	0	0	0	0	0	0	0	0	0	0	0	0	0	0	0	0	0	0	0	0	0	0	40.73	FALSE	FALSE	FALSE	292	0.014
HUNKp.Arg110Ter	HUNK	0.0142942	0.0103972	0	0.0373404							0.0206048	0.0191957	Ter	Arg	FALSE		2	0	0	1	0	0	0	0	1	0	0	0	0	0	0	0	0	0	0	0	0	0	0	0	0	0	0	0	0	0	0	0	0	0	0	0	0	0	0	0	0	0	0	0	0	0	0	0	0	0	0	0	0	0	0	0	0	0	0	0	0	0	0	0	0	0	40.3	FALSE	FALSE	FALSE	292	0.014
HUWE1p.Arg1835His	HUWE1	0.0142942	0.0103972	0	0.0373404							0.0206048	0.0191957	His	Arg	TRUE		2	0	0	1	0	0	0	0	1	0	0	0	0	0	0	0	0	0	0	0	0	0	0	0	0	0	0	0	0	0	0	0	0	0	0	0	0	0	0	0	0	0	0	0	0	0	0	0	0	0	0	0	0	0	0	0	0	0	0	0	0	0	0	0	0	0	39.83	FALSE	FALSE	FALSE	292	0.014
HUWE1p.Arg3780Cys	HUWE1	0.0142942	0.0103972	0	0.0373404							0.0206048	0.0191957	Cys	Arg	TRUE		2	0	0	1	0	0	0	0	1	0	0	0	0	0	0	0	0	0	0	0	0	0	0	0	0	0	0	0	0	0	0	0	0	0	0	0	0	0	0	0	0	0	0	0	0	0	0	0	0	0	0	0	0	0	0	0	0	0	0	0	0	0	0	0	0	0	40.14	FALSE	FALSE	FALSE	292	0.014
HYAL2p.Arg426Cys	HYAL2	0.0142942	0.0103972	0	0.0373404							0.0206048	0.0191957	Cys	Arg	TRUE		2	0	0	1	0	0	0	0	1	0	0	0	0	0	0	0	0	0	0	0	0	0	0	0	0	0	0	0	0	0	0	0	0	0	0	0	0	0	0	0	0	0	0	0	0	0	0	0	0	0	0	0	0	0	0	0	0	0	0	0	0	0	0	0	0	0	41.46	FALSE	FALSE	FALSE	292	0.014
HYAL4p.Asp240Tyr	HYAL4	0.0142942	0.0103972	0	0.0373404							0.0206048	0.0191957	Tyr	Asp	TRUE		2	0	0	1	0	0	0	0	1	0	0	0	0	0	0	0	0	0	0	0	0	0	0	0	0	0	0	0	0	0	0	0	0	0	0	0	0	0	0	0	0	0	0	0	0	0	0	0	0	0	0	0	0	0	0	0	0	0	0	0	0	0	0	0	0	0	41.05	FALSE	FALSE	FALSE	292	0.014
HYDINp.Arg4548Cys	HYDIN	0.0142942	0.0103972	0	0.0373404							0.0206048	0.0191957	Cys	Arg	TRUE		2	0	0	1	0	0	0	0	1	0	0	0	0	0	0	0	0	0	0	0	0	0	0	0	0	0	0	0	0	0	0	0	0	0	0	0	0	0	0	0	0	0	0	0	0	0	0	0	0	0	0	0	0	0	0	0	0	0	0	0	0	0	0	0	0	0	40.71	FALSE	FALSE	FALSE	292	0.014
HYDINp.Asp3412Asn	HYDIN	0.0142942	0.0103972	0	0.0373404							0.0206048	0.0191957	Asn	Asp	FALSE		2	0	0	1	0	0	0	0	1	0	0	0	0	0	0	0	0	0	0	0	0	0	0	0	0	0	0	0	0	0	0	0	0	0	0	0	0	0	0	0	0	0	0	0	0	0	0	0	0	0	0	0	0	0	0	0	0	0	0	0	0	0	0	0	0	0	41.05	FALSE	FALSE	FALSE	292	0.014
HYLS1p.Arg227Cys	HYLS1	0.0142942	0.0103972	0	0.0373404							0.0206048	0.0191957	Cys	Arg	TRUE		2	0	0	1	0	0	0	0	1	0	0	0	0	0	0	0	0	0	0	0	0	0	0	0	0	0	0	0	0	0	0	0	0	0	0	0	0	0	0	0	0	0	0	0	0	0	0	0	0	0	0	0	0	0	0	0	0	0	0	0	0	0	0	0	0	0	40.41	FALSE	FALSE	FALSE	292	0.014
HYLS1p.Arg238Cys	HYLS1	0.0142942	0.0103972	0	0.0373404							0.0206048	0.0191957	Cys	Arg	TRUE		2	0	0	1	0	0	0	0	1	0	0	0	0	0	0	0	0	0	0	0	0	0	0	0	0	0	0	0	0	0	0	0	0	0	0	0	0	0	0	0	0	0	0	0	0	0	0	0	0	0	0	0	0	0	0	0	0	0	0	0	0	0	0	0	0	0	40	FALSE	FALSE	FALSE	292	0.014
HYOU1p.Thr96Met	HYOU1	0.0142942	0.0103972	0	0.0373404							0.0206048	0.0191957	Met	Thr	FALSE		2	0	0	1	0	0	0	0	1	0	0	0	0	0	0	0	0	0	0	0	0	0	0	0	0	0	0	0	0	0	0	0	0	0	0	0	0	0	0	0	0	0	0	0	0	0	0	0	0	0	0	0	0	0	0	0	0	0	0	0	0	0	0	0	0	0	39.89	FALSE	FALSE	FALSE	292	0.014
IARS2p.Arg138Gln	IARS2	0.0142942	0.0103972	0	0.0373404							0.0206048	0.0191957	Gln	Arg	FALSE		2	0	0	1	0	0	0	0	1	0	0	0	0	0	0	0	0	0	0	0	0	0	0	0	0	0	0	0	0	0	0	0	0	0	0	0	0	0	0	0	0	0	0	0	0	0	0	0	0	0	0	0	0	0	0	0	0	0	0	0	0	0	0	0	0	0	40.71	FALSE	FALSE	FALSE	292	0.014
IARS2p.Arg886Gln	IARS2	0.0142942	0.0103972	0	0.0373404							0.0206048	0.0191957	Gln	Arg	FALSE		2	0	0	1	0	0	0	0	1	0	0	0	0	0	0	0	0	0	0	0	0	0	0	0	0	0	0	0	0	0	0	0	0	0	0	0	0	0	0	0	0	0	0	0	0	0	0	0	0	0	0	0	0	0	0	0	0	0	0	0	0	0	0	0	0	0	40.61	FALSE	FALSE	FALSE	292	0.014
IARSp.Arg444Gln	IARS	0.0142942	0.0103972	0	0.0373404							0.0206048	0.0191957	Gln	Arg	FALSE		2	0	0	1	0	0	0	0	1	0	0	0	0	0	0	0	0	0	0	0	0	0	0	0	0	0	0	0	0	0	0	0	0	0	0	0	0	0	0	0	0	0	0	0	0	0	0	0	0	0	0	0	0	0	0	0	0	0	0	0	0	0	0	0	0	0	40.48	FALSE	FALSE	FALSE	292	0.014
IARSp.Arg604Gln	IARS	0.0142942	0.0103972	0	0.0373404							0.0206048	0.0191957	Gln	Arg	FALSE		2	0	0	1	0	0	0	0	1	0	0	0	0	0	0	0	0	0	0	0	0	0	0	0	0	0	0	0	0	0	0	0	0	0	0	0	0	0	0	0	0	0	0	0	0	0	0	0	0	0	0	0	0	0	0	0	0	0	0	0	0	0	0	0	0	0	40.69	FALSE	FALSE	FALSE	292	0.014
IARSp.Arg739Cys	IARS	0.0142942	0.0103972	0	0.0373404							0.0206048	0.0191957	Cys	Arg	TRUE		2	0	0	1	0	0	0	0	1	0	0	0	0	0	0	0	0	0	0	0	0	0	0	0	0	0	0	0	0	0	0	0	0	0	0	0	0	0	0	0	0	0	0	0	0	0	0	0	0	0	0	0	0	0	0	0	0	0	0	0	0	0	0	0	0	0	40.68	FALSE	FALSE	FALSE	292	0.014
IARSp.Arg891Trp	IARS	0.0142942	0.0103972	0	0.0373404							0.0206048	0.0191957	Trp	Arg	FALSE		2	0	0	1	0	0	0	0	1	0	0	0	0	0	0	0	0	0	0	0	0	0	0	0	0	0	0	0	0	0	0	0	0	0	0	0	0	0	0	0	0	0	0	0	0	0	0	0	0	0	0	0	0	0	0	0	0	0	0	0	0	0	0	0	0	0	40.62	FALSE	FALSE	FALSE	292	0.014
IBSPp.Arg291Ter	IBSP	0.0142942	0.0103972	0	0.0373404							0.0206048	0.0191957	Ter	Arg	FALSE		2	0	0	1	0	0	0	0	1	0	0	0	0	0	0	0	0	0	0	0	0	0	0	0	0	0	0	0	0	0	0	0	0	0	0	0	0	0	0	0	0	0	0	0	0	0	0	0	0	0	0	0	0	0	0	0	0	0	0	0	0	0	0	0	0	0	39.6	FALSE	FALSE	FALSE	292	0.014
IBSPp.Glu166Lys	IBSP	0.0142942	0.0103972	0	0.0373404							0.0206048	0.0191957	Lys	Glu	TRUE		2	0	0	1	0	0	0	0	1	0	0	0	0	0	0	0	0	0	0	0	0	0	0	0	0	0	0	0	0	0	0	0	0	0	0	0	0	0	0	0	0	0	0	0	0	0	0	0	0	0	0	0	0	0	0	0	0	0	0	0	0	0	0	0	0	0	40.2	FALSE	FALSE	FALSE	292	0.014
ICA1Lp.Ala44Val	ICA1L	0.0142942	0.0103972	0	0.0373404							0.0206048	0.0191957	Val	Ala	FALSE		2	0	0	1	0	0	0	0	1	0	0	0	0	0	0	0	0	0	0	0	0	0	0	0	0	0	0	0	0	0	0	0	0	0	0	0	0	0	0	0	0	0	0	0	0	0	0	0	0	0	0	0	0	0	0	0	0	0	0	0	0	0	0	0	0	0	39.29	FALSE	FALSE	FALSE	292	0.014
ICA1p.Gly388Asp	ICA1	0.0142942	0.0103972	0	0.0373404							0.0206048	0.0191957	Asp	Gly	FALSE		2	0	0	1	0	0	0	0	1	0	0	0	0	0	0	0	0	0	0	0	0	0	0	0	0	0	0	0	0	0	0	0	0	0	0	0	0	0	0	0	0	0	0	0	0	0	0	0	0	0	0	0	0	0	0	0	0	0	0	0	0	0	0	0	0	0	40.15	FALSE	FALSE	FALSE	292	0.014
ICAM2p.Gly258Cys	ICAM2	0.0142942	0.0103972	0	0.0373404							0.0206048	0.0191957	Cys	Gly	TRUE		2	0	0	1	0	0	0	0	1	0	0	0	0	0	0	0	0	0	0	0	0	0	0	0	0	0	0	0	0	0	0	0	0	0	0	0	0	0	0	0	0	0	0	0	0	0	0	0	0	0	0	0	0	0	0	0	0	0	0	0	0	0	0	0	0	0	39.89	FALSE	FALSE	FALSE	292	0.014
ICAM5p.Ala400Thr	ICAM5	0.0142942	0.0103972	0	0.0373404							0.0206048	0.0191957	Thr	Ala	TRUE		2	0	0	1	0	0	0	0	1	0	0	0	0	0	0	0	0	0	0	0	0	0	0	0	0	0	0	0	0	0	0	0	0	0	0	0	0	0	0	0	0	0	0	0	0	0	0	0	0	0	0	0	0	0	0	0	0	0	0	0	0	0	0	0	0	0	40.15	FALSE	FALSE	FALSE	292	0.014
ICMTp.Arg245Cys	ICMT	0.0142942	0.0103972	0	0.0373404							0.0206048	0.0191957	Cys	Arg	TRUE		2	0	0	1	0	0	0	0	1	0	0	0	0	0	0	0	0	0	0	0	0	0	0	0	0	0	0	0	0	0	0	0	0	0	0	0	0	0	0	0	0	0	0	0	0	0	0	0	0	0	0	0	0	0	0	0	0	0	0	0	0	0	0	0	0	0	39.72	TRUE	FALSE	FALSE	292	0.014
ICOSp.Gln39His	ICOS	0.0142942	0.0103972	0	0.0373404							0.0206048	0.0191957	His	Gln	TRUE		2	0	0	1	0	0	0	0	1	0	0	0	0	0	0	0	0	0	0	0	0	0	0	0	0	0	0	0	0	0	0	0	0	0	0	0	0	0	0	0	0	0	0	0	0	0	0	0	0	0	0	0	0	0	0	0	0	0	0	0	0	0	0	0	0	0	40.46	FALSE	FALSE	FALSE	292	0.014
ICT1p.Ala112Val	ICT1	0.0142942	0.0103972	0	0.0373404							0.0206048	0.0191957	Val	Ala	FALSE		2	0	0	1	0	0	0	0	1	0	0	0	0	0	0	0	0	0	0	0	0	0	0	0	0	0	0	0	0	0	0	0	0	0	0	0	0	0	0	0	0	0	0	0	0	0	0	0	0	0	0	0	0	0	0	0	0	0	0	0	0	0	0	0	0	0	40.14	FALSE	FALSE	FALSE	292	0.014
IDEp.Lys119Asn	IDE	0.0142942	0.0103972	0	0.0373404							0.0206048	0.0191957	Asn	Lys	FALSE		2	0	0	1	0	0	0	0	1	0	0	0	0	0	0	0	0	0	0	0	0	0	0	0	0	0	0	0	0	0	0	0	0	0	0	0	0	0	0	0	0	0	0	0	0	0	0	0	0	0	0	0	0	0	0	0	0	0	0	0	0	0	0	0	0	0	40.95	FALSE	FALSE	FALSE	292	0.014
IDH1p.Gly310Arg	IDH1	0.0142942	0.0103972	0	0.0373404							0.0206048	0.0191957	Arg	Gly	TRUE	1	2	0	0	1	0	0	0	0	1	0	0	0	0	0	0	0	0	0	0	0	0	0	0	0	0	0	0	0	0	0	0	0	0	0	0	0	0	0	0	0	0	0	0	0	0	0	0	0	0	0	0	0	0	0	0	0	0	0	0	0	0	0	0	0	0	0	41.05	FALSE	FALSE	FALSE	292	0.014
IDH1p.Thr325Met	IDH1	0.0142942	0.0103972	0	0.0373404							0.0206048	0.0191957	Met	Thr	FALSE	1	2	0	0	1	0	0	0	0	1	0	0	0	0	0	0	0	0	0	0	0	0	0	0	0	0	0	0	0	0	0	0	0	0	0	0	0	0	0	0	0	0	0	0	0	0	0	0	0	0	0	0	0	0	0	0	0	0	0	0	0	0	0	0	0	0	0	40.63	FALSE	FALSE	FALSE	292	0.014
IDH2p.Asp277Asn	IDH2	0.0142942	0.0103972	0	0.0373404							0.0206048	0.0191957	Asn	Asp	FALSE	1	2	0	0	1	0	0	0	0	1	0	0	0	0	0	0	0	0	0	0	0	0	0	0	0	0	0	0	0	0	0	0	0	0	0	0	0	0	0	0	0	0	0	0	0	0	0	0	0	0	0	0	0	0	0	0	0	0	0	0	0	0	0	0	0	0	0	39.23	FALSE	FALSE	FALSE	292	0.014
IDH2p.Lys280Asn	IDH2	0.0142942	0.0103972	0	0.0373404							0.0206048	0.0191957	Asn	Lys	FALSE	1	2	0	0	1	0	0	0	0	1	0	0	0	0	0	0	0	0	0	0	0	0	0	0	0	0	0	0	0	0	0	0	0	0	0	0	0	0	0	0	0	0	0	0	0	0	0	0	0	0	0	0	0	0	0	0	0	0	0	0	0	0	0	0	0	0	0	41.16	FALSE	FALSE	FALSE	292	0.014
IDH3Ap.Arg66Gln	IDH3A	0.0142942	0.0103972	0	0.0373404							0.0206048	0.0191957	Gln	Arg	FALSE		2	0	0	1	0	0	0	0	1	0	0	0	0	0	0	0	0	0	0	0	0	0	0	0	0	0	0	0	0	0	0	0	0	0	0	0	0	0	0	0	0	0	0	0	0	0	0	0	0	0	0	0	0	0	0	0	0	0	0	0	0	0	0	0	0	0	40.32	FALSE	FALSE	FALSE	292	0.014
IDH3Gp.Ala318Thr	IDH3G	0.0142942	0.0103972	0	0.0373404							0.0206048	0.0191957	Thr	Ala	TRUE		2	0	0	1	0	0	0	0	1	0	0	0	0	0	0	0	0	0	0	0	0	0	0	0	0	0	0	0	0	0	0	0	0	0	0	0	0	0	0	0	0	0	0	0	0	0	0	0	0	0	0	0	0	0	0	0	0	0	0	0	0	0	0	0	0	0	40.44	FALSE	FALSE	FALSE	292	0.014
IDO1p.Arg77Cys	IDO1	0.0142942	0.0103972	0	0.0373404							0.0206048	0.0191957	Cys	Arg	TRUE		2	0	0	1	0	0	0	0	1	0	0	0	0	0	0	0	0	0	0	0	0	0	0	0	0	0	0	0	0	0	0	0	0	0	0	0	0	0	0	0	0	0	0	0	0	0	0	0	0	0	0	0	0	0	0	0	0	0	0	0	0	0	0	0	0	0	40.36	FALSE	FALSE	FALSE	292	0.014
IDO2p.Arg297Cys	IDO2	0.0142942	0.0103972	0	0.0373404							0.0206048	0.0191957	Cys	Arg	TRUE		2	0	0	1	0	0	0	0	1	0	0	0	0	0	0	0	0	0	0	0	0	0	0	0	0	0	0	0	0	0	0	0	0	0	0	0	0	0	0	0	0	0	0	0	0	0	0	0	0	0	0	0	0	0	0	0	0	0	0	0	0	0	0	0	0	0	40.53	FALSE	FALSE	FALSE	292	0.014
IER5p.Phe277Leu	IER5	0.0142942	0.0103972	0	0.0373404							0.0206048	0.0191957	Leu	Phe	FALSE		2	0	0	1	0	0	0	0	1	0	0	0	0	0	0	0	0	0	0	0	0	0	0	0	0	0	0	0	0	0	0	0	0	0	0	0	0	0	0	0	0	0	0	0	0	0	0	0	0	0	0	0	0	0	0	0	0	0	0	0	0	0	0	0	0	0	40.47	FALSE	FALSE	FALSE	292	0.014
IFFO1p.Ala338Thr	IFFO1	0.0142942	0.0103972	0	0.0396726							0.0206048	0.0191957	Thr	Ala	TRUE		2	0	0	1	0	0	0	0	1	0	0	0	0	0	0	0	0	0	0	0	0	0	0	0	0	0	0	0	0	0	0	0	0	0	0	0	0	0	0	0	0	0	0	0	0	0	0	0	0	0	0	0	0	0	0	0	0	0	0	0	0	0	0	0	0	0	41.21	FALSE	FALSE	FALSE	292	0.014
IFI30p.Phe34Leu	IFI30	0.0142942	0.0103972	0	0.0396726							0.0206048	0.0191957	Leu	Phe	FALSE		2	0	0	1	0	0	0	0	1	0	0	0	0	0	0	0	0	0	0	0	0	0	0	0	0	0	0	0	0	0	0	0	0	0	0	0	0	0	0	0	0	0	0	0	0	0	0	0	0	0	0	0	0	0	0	0	0	0	0	0	0	0	0	0	0	0	40.02	FALSE	FALSE	FALSE	292	0.014
IFI44Lp.Asp435Tyr	IFI44L	0.0142942	0.0103972	0	0.0373404							0.0206048	0.0191957	Tyr	Asp	TRUE		2	0	0	1	0	0	0	0	1	0	0	0	0	0	0	0	0	0	0	0	0	0	0	0	0	0	0	0	0	0	0	0	0	0	0	0	0	0	0	0	0	0	0	0	0	0	0	0	0	0	0	0	0	0	0	0	0	0	0	0	0	0	0	0	0	0	41.06	FALSE	FALSE	FALSE	292	0.014
IFI44p.Arg276His	IFI44	0.0142942	0.0103972	0	0.0373404							0.0206048	0.0191957	His	Arg	TRUE		2	0	0	1	0	0	0	0	1	0	0	0	0	0	0	0	0	0	0	0	0	0	0	0	0	0	0	0	0	0	0	0	0	0	0	0	0	0	0	0	0	0	0	0	0	0	0	0	0	0	0	0	0	0	0	0	0	0	0	0	0	0	0	0	0	0	41.14	FALSE	FALSE	FALSE	292	0.014
IFI44p.Glu152Lys	IFI44	0.0142942	0.0103972	0	0.0373404							0.0206048	0.0191957	Lys	Glu	TRUE		2	0	0	1	0	0	0	0	1	0	0	0	0	0	0	0	0	0	0	0	0	0	0	0	0	0	0	0	0	0	0	0	0	0	0	0	0	0	0	0	0	0	0	0	0	0	0	0	0	0	0	0	0	0	0	0	0	0	0	0	0	0	0	0	0	0	40.69	FALSE	FALSE	FALSE	292	0.014
IFI44p.His305Asn	IFI44	0.0142942	0.0103972	0	0.0373404							0.0206048	0.0191957	Asn	His	FALSE		2	0	0	1	0	0	0	0	1	0	0	0	0	0	0	0	0	0	0	0	0	0	0	0	0	0	0	0	0	0	0	0	0	0	0	0	0	0	0	0	0	0	0	0	0	0	0	0	0	0	0	0	0	0	0	0	0	0	0	0	0	0	0	0	0	0	39.93	FALSE	FALSE	FALSE	292	0.014
IFIT1Bp.Arg208Ter	IFIT1B	0.0142942	0.0103972	0	0.0373404							0.0206048	0.0191957	Ter	Arg	FALSE		2	0	0	1	0	0	0	0	1	0	0	0	0	0	0	0	0	0	0	0	0	0	0	0	0	0	0	0	0	0	0	0	0	0	0	0	0	0	0	0	0	0	0	0	0	0	0	0	0	0	0	0	0	0	0	0	0	0	0	0	0	0	0	0	0	0	40.56	FALSE	FALSE	FALSE	292	0.014
IFIT1Bp.Arg368His	IFIT1B	0.0142942	0.0103972	0	0.0373404							0.0206048	0.0191957	His	Arg	TRUE		2	0	0	1	0	0	0	0	1	0	0	0	0	0	0	0	0	0	0	0	0	0	0	0	0	0	0	0	0	0	0	0	0	0	0	0	0	0	0	0	0	0	0	0	0	0	0	0	0	0	0	0	0	0	0	0	0	0	0	0	0	0	0	0	0	0	40.99	FALSE	FALSE	FALSE	292	0.014
IFIT1Bp.Glu423Asp	IFIT1B	0.0142942	0.0103972	0	0.0373404							0.0206048	0.0191957	Asp	Glu	FALSE		2	0	0	1	0	0	0	0	1	0	0	0	0	0	0	0	0	0	0	0	0	0	0	0	0	0	0	0	0	0	0	0	0	0	0	0	0	0	0	0	0	0	0	0	0	0	0	0	0	0	0	0	0	0	0	0	0	0	0	0	0	0	0	0	0	0	41.19	FALSE	FALSE	FALSE	292	0.014
IFIT1p.Ser421Tyr	IFIT1	0.0142942	0.0103972	0	0.0373404							0.0206048	0.0191957	Tyr	Ser	TRUE		2	0	0	1	0	0	0	0	1	0	0	0	0	0	0	0	0	0	0	0	0	0	0	0	0	0	0	0	0	0	0	0	0	0	0	0	0	0	0	0	0	0	0	0	0	0	0	0	0	0	0	0	0	0	0	0	0	0	0	0	0	0	0	0	0	0	40.24	FALSE	FALSE	FALSE	292	0.014
IFLTD1p.Ser209Tyr	IFLTD1	0.0142942	0.0103972	0	0.0373404							0.0206048	0.0191957	Tyr	Ser	TRUE		2	0	0	1	0	0	0	0	1	0	0	0	0	0	0	0	0	0	0	0	0	0	0	0	0	0	0	0	0	0	0	0	0	0	0	0	0	0	0	0	0	0	0	0	0	0	0	0	0	0	0	0	0	0	0	0	0	0	0	0	0	0	0	0	0	0	40.74	FALSE	FALSE	FALSE	292	0.014
IFNA14p.Ala99Val	IFNA14	0.0142942	0.0103972	0	0.0373404							0.0206048	0.0191957	Val	Ala	FALSE		2	0	0	1	0	0	0	0	1	0	0	0	0	0	0	0	0	0	0	0	0	0	0	0	0	0	0	0	0	0	0	0	0	0	0	0	0	0	0	0	0	0	0	0	0	0	0	0	0	0	0	0	0	0	0	0	0	0	0	0	0	0	0	0	0	0	40.38	FALSE	FALSE	FALSE	292	0.014
IFNA2p.Arg148Ile	IFNA2	0.0142942	0.0103972	0	0.0373404							0.0206048	0.0191957	Ile	Arg	FALSE		2	0	0	1	0	0	0	0	1	0	0	0	0	0	0	0	0	0	0	0	0	0	0	0	0	0	0	0	0	0	0	0	0	0	0	0	0	0	0	0	0	0	0	0	0	0	0	0	0	0	0	0	0	0	0	0	0	0	0	0	0	0	0	0	0	0	41.38	FALSE	FALSE	FALSE	292	0.014
IFNA5p.Ala42Thr	IFNA5	0.0142942	0.0103972	0	0.0373404							0.0206048	0.0191957	Thr	Ala	TRUE		2	0	0	1	0	0	0	0	1	0	0	0	0	0	0	0	0	0	0	0	0	0	0	0	0	0	0	0	0	0	0	0	0	0	0	0	0	0	0	0	0	0	0	0	0	0	0	0	0	0	0	0	0	0	0	0	0	0	0	0	0	0	0	0	0	0	40.31	FALSE	FALSE	FALSE	292	0.014
IFNGR2p.Arg116Gln	IFNGR2	0.0142942	0.0103972	0	0.0373404							0.0206048	0.0191957	Gln	Arg	FALSE		2	0	0	1	0	0	0	0	1	0	0	0	0	0	0	0	0	0	0	0	0	0	0	0	0	0	0	0	0	0	0	0	0	0	0	0	0	0	0	0	0	0	0	0	0	0	0	0	0	0	0	0	0	0	0	0	0	0	0	0	0	0	0	0	0	0	40.12	FALSE	FALSE	FALSE	292	0.014
IFNGp.Lys35Asn	IFNG	0.0142942	0.0103972	0	0.0373404							0.0206048	0.0191957	Asn	Lys	FALSE		2	0	0	1	0	0	0	0	1	0	0	0	0	0	0	0	0	0	0	0	0	0	0	0	0	0	0	0	0	0	0	0	0	0	0	0	0	0	0	0	0	0	0	0	0	0	0	0	0	0	0	0	0	0	0	0	0	0	0	0	0	0	0	0	0	0	40.56	FALSE	FALSE	FALSE	292	0.014
IFNKp.Glu175Ter	IFNK	0.0142942	0.0103972	0	0.0373404							0.0206048	0.0191957	Ter	Glu	FALSE		2	0	0	1	0	0	0	0	1	0	0	0	0	0	0	0	0	0	0	0	0	0	0	0	0	0	0	0	0	0	0	0	0	0	0	0	0	0	0	0	0	0	0	0	0	0	0	0	0	0	0	0	0	0	0	0	0	0	0	0	0	0	0	0	0	0	40.07	FALSE	FALSE	FALSE	292	0.014
IFNL1p.Leu42Met	IFNL1	0.0142942	0.0103972	0	0.0373404							0.0206048	0.0191957	Met	Leu	FALSE		2	0	0	1	0	0	0	0	1	0	0	0	0	0	0	0	0	0	0	0	0	0	0	0	0	0	0	0	0	0	0	0	0	0	0	0	0	0	0	0	0	0	0	0	0	0	0	0	0	0	0	0	0	0	0	0	0	0	0	0	0	0	0	0	0	0	41.54	FALSE	FALSE	FALSE	292	0.014
IFRD1p.Arg36Gln	IFRD1	0.0142942	0.0103972	0	0.0396726							0.0206048	0.0191957	Gln	Arg	FALSE		2	0	0	1	0	0	0	0	1	0	0	0	0	0	0	0	0	0	0	0	0	0	0	0	0	0	0	0	0	0	0	0	0	0	0	0	0	0	0	0	0	0	0	0	0	0	0	0	0	0	0	0	0	0	0	0	0	0	0	0	0	0	0	0	0	0	40.54	FALSE	FALSE	FALSE	292	0.014
IFRD1p.Lys357Thr	IFRD1	0.0142942	0.0103972	0	0.0373404							0.0206048	0.0191957	Thr	Lys	TRUE		2	0	0	1	0	0	0	0	1	0	0	0	0	0	0	0	0	0	0	0	0	0	0	0	0	0	0	0	0	0	0	0	0	0	0	0	0	0	0	0	0	0	0	0	0	0	0	0	0	0	0	0	0	0	0	0	0	0	0	0	0	0	0	0	0	0	40.44	FALSE	FALSE	FALSE	292	0.014
IFT122p.Arg698Cys	IFT122	0.0142942	0.0103972	0	0.0373404							0.0206048	0.0191957	Cys	Arg	TRUE		2	0	0	1	0	0	0	0	1	0	0	0	0	0	0	0	0	0	0	0	0	0	0	0	0	0	0	0	0	0	0	0	0	0	0	0	0	0	0	0	0	0	0	0	0	0	0	0	0	0	0	0	0	0	0	0	0	0	0	0	0	0	0	0	0	0	40.25	FALSE	FALSE	FALSE	292	0.014
IFT140p.Phe781Leu	IFT140	0.0142942	0.0103972	0	0.0373404							0.0206048	0.0191957	Leu	Phe	FALSE		2	0	0	1	0	0	0	0	1	0	0	0	0	0	0	0	0	0	0	0	0	0	0	0	0	0	0	0	0	0	0	0	0	0	0	0	0	0	0	0	0	0	0	0	0	0	0	0	0	0	0	0	0	0	0	0	0	0	0	0	0	0	0	0	0	0	41.2	FALSE	FALSE	FALSE	292	0.014
IFT172p.Ala1129Val	IFT172	0.0142942	0.0103972	0	0.0373404							0.0206048	0.0191957	Val	Ala	FALSE		2	0	0	1	0	0	0	0	1	0	0	0	0	0	0	0	0	0	0	0	0	0	0	0	0	0	0	0	0	0	0	0	0	0	0	0	0	0	0	0	0	0	0	0	0	0	0	0	0	0	0	0	0	0	0	0	0	0	0	0	0	0	0	0	0	0	40.01	FALSE	FALSE	FALSE	292	0.014
IFT172p.Arg1247His	IFT172	0.0142942	0.0103972	0	0.0373404							0.0206048	0.0191957	His	Arg	TRUE		2	0	0	1	0	0	0	0	1	0	0	0	0	0	0	0	0	0	0	0	0	0	0	0	0	0	0	0	0	0	0	0	0	0	0	0	0	0	0	0	0	0	0	0	0	0	0	0	0	0	0	0	0	0	0	0	0	0	0	0	0	0	0	0	0	0	40.89	FALSE	FALSE	FALSE	292	0.014
IFT172p.Arg1303Ter	IFT172	0.0142942	0.0103972	0	0.0373404							0.0206048	0.0191957	Ter	Arg	FALSE		2	0	0	1	0	0	0	0	1	0	0	0	0	0	0	0	0	0	0	0	0	0	0	0	0	0	0	0	0	0	0	0	0	0	0	0	0	0	0	0	0	0	0	0	0	0	0	0	0	0	0	0	0	0	0	0	0	0	0	0	0	0	0	0	0	0	41	FALSE	FALSE	FALSE	292	0.014
IFT172p.Arg1455Gln	IFT172	0.0142942	0.0103972	0	0.0373404							0.0206048	0.0191957	Gln	Arg	FALSE		2	0	0	1	0	0	0	0	1	0	0	0	0	0	0	0	0	0	0	0	0	0	0	0	0	0	0	0	0	0	0	0	0	0	0	0	0	0	0	0	0	0	0	0	0	0	0	0	0	0	0	0	0	0	0	0	0	0	0	0	0	0	0	0	0	0	40.94	FALSE	FALSE	FALSE	292	0.014
IFT57p.Glu193Ter	IFT57	0.0142942	0.0103972	0	0.0373404							0.0206048	0.0191957	Ter	Glu	FALSE		2	0	0	1	0	0	0	0	1	0	0	0	0	0	0	0	0	0	0	0	0	0	0	0	0	0	0	0	0	0	0	0	0	0	0	0	0	0	0	0	0	0	0	0	0	0	0	0	0	0	0	0	0	0	0	0	0	0	0	0	0	0	0	0	0	0	41.62	FALSE	FALSE	FALSE	292	0.014
IFT74p.Arg402Ter	IFT74	0.0142942	0.0103972	0	0.0373404							0.0206048	0.0191957	Ter	Arg	FALSE		2	0	0	1	0	0	0	0	1	0	0	0	0	0	0	0	0	0	0	0	0	0	0	0	0	0	0	0	0	0	0	0	0	0	0	0	0	0	0	0	0	0	0	0	0	0	0	0	0	0	0	0	0	0	0	0	0	0	0	0	0	0	0	0	0	0	41.04	FALSE	FALSE	FALSE	292	0.014
IFT80p.Lys4Asn	IFT80	0.0142942	0.0103972	0	0.0373404							0.0206048	0.0191957	Asn	Lys	FALSE		2	0	0	1	0	0	0	0	1	0	0	0	0	0	0	0	0	0	0	0	0	0	0	0	0	0	0	0	0	0	0	0	0	0	0	0	0	0	0	0	0	0	0	0	0	0	0	0	0	0	0	0	0	0	0	0	0	0	0	0	0	0	0	0	0	0	41.13	FALSE	FALSE	FALSE	292	0.014
IFT81p.Ser534Ile	IFT81	0.0142942	0.0103972	0	0.0373404							0.0206048	0.0191957	Ile	Ser	FALSE		2	0	0	1	0	0	0	0	1	0	0	0	0	0	0	0	0	0	0	0	0	0	0	0	0	0	0	0	0	0	0	0	0	0	0	0	0	0	0	0	0	0	0	0	0	0	0	0	0	0	0	0	0	0	0	0	0	0	0	0	0	0	0	0	0	0	39.99	FALSE	FALSE	FALSE	292	0.014
IFT88p.Glu224Lys	IFT88	0.0142942	0.0103972	0	0.0373404							0.0206048	0.0191957	Lys	Glu	TRUE		2	0	0	1	0	0	0	0	1	0	0	0	0	0	0	0	0	0	0	0	0	0	0	0	0	0	0	0	0	0	0	0	0	0	0	0	0	0	0	0	0	0	0	0	0	0	0	0	0	0	0	0	0	0	0	0	0	0	0	0	0	0	0	0	0	0	40.64	FALSE	FALSE	FALSE	292	0.014
IGBP1p.Glu17Lys	IGBP1	0.0142942	0.0103972	0	0.0373404							0.0206048	0.0191957	Lys	Glu	TRUE		2	0	0	1	0	0	0	0	1	0	0	0	0	0	0	0	0	0	0	0	0	0	0	0	0	0	0	0	0	0	0	0	0	0	0	0	0	0	0	0	0	0	0	0	0	0	0	0	0	0	0	0	0	0	0	0	0	0	0	0	0	0	0	0	0	0	40.85	FALSE	FALSE	FALSE	292	0.014
IGF1Rp.Arg504His	IGF1R	0.0142942	0.0103972	0	0.0373404							0.0206048	0.0191957	His	Arg	TRUE		2	0	0	1	0	0	0	0	1	0	0	0	0	0	0	0	0	0	0	0	0	0	0	0	0	0	0	0	0	0	0	0	0	0	0	0	0	0	0	0	0	0	0	0	0	0	0	0	0	0	0	0	0	0	0	0	0	0	0	0	0	0	0	0	0	0	40.66	TRUE	FALSE	FALSE	292	0.014
IGF1p.Ala141Thr	IGF1	0.0142942	0.0103972	0	0.0373404							0.0206048	0.0191957	Thr	Ala	TRUE		2	0	0	1	0	0	0	0	1	0	0	0	0	0	0	0	0	0	0	0	0	0	0	0	0	0	0	0	0	0	0	0	0	0	0	0	0	0	0	0	0	0	0	0	0	0	0	0	0	0	0	0	0	0	0	0	0	0	0	0	0	0	0	0	0	0	40.61	FALSE	FALSE	FALSE	292	0.014
IGF2BP1p.Ala256Thr	IGF2BP1	0.0142942	0.0103972	0	0.0373404							0.0206048	0.0191957	Thr	Ala	TRUE		2	0	0	1	0	0	0	0	1	0	0	0	0	0	0	0	0	0	0	0	0	0	0	0	0	0	0	0	0	0	0	0	0	0	0	0	0	0	0	0	0	0	0	0	0	0	0	0	0	0	0	0	0	0	0	0	0	0	0	0	0	0	0	0	0	0	40.54	FALSE	FALSE	FALSE	292	0.014
IGF2BP1p.Arg219His	IGF2BP1	0.0142942	0.0103972	0	0.0373404							0.0206048	0.0191957	His	Arg	TRUE		2	0	0	1	0	0	0	0	1	0	0	0	0	0	0	0	0	0	0	0	0	0	0	0	0	0	0	0	0	0	0	0	0	0	0	0	0	0	0	0	0	0	0	0	0	0	0	0	0	0	0	0	0	0	0	0	0	0	0	0	0	0	0	0	0	0	39.97	FALSE	FALSE	FALSE	292	0.014
IGF2BP1p.Thr119Met	IGF2BP1	0.0142942	0.0103972	0	0.0373404							0.0206048	0.0191957	Met	Thr	FALSE		2	0	0	1	0	0	0	0	1	0	0	0	0	0	0	0	0	0	0	0	0	0	0	0	0	0	0	0	0	0	0	0	0	0	0	0	0	0	0	0	0	0	0	0	0	0	0	0	0	0	0	0	0	0	0	0	0	0	0	0	0	0	0	0	0	0	41.1	FALSE	FALSE	FALSE	292	0.014
IGF2BP2p.Ala370Thr	IGF2BP2	0.0142942	0.0103972	0	0.0373404							0.0206048	0.0191957	Thr	Ala	TRUE	2	2	0	0	1	0	0	0	0	1	0	0	0	0	0	0	0	0	0	0	0	0	0	0	0	0	0	0	0	0	0	0	0	0	0	0	0	0	0	0	0	0	0	0	0	0	0	0	0	0	0	0	0	0	0	0	0	0	0	0	0	0	0	0	0	0	0	40.54	FALSE	FALSE	FALSE	292	0.014
IGF2Rp.Asp441Asn	IGF2R	0.0142942	0.0103972	0	0.0373404							0.0206048	0.0191957	Asn	Asp	FALSE		2	0	0	1	0	0	0	0	1	0	0	0	0	0	0	0	0	0	0	0	0	0	0	0	0	0	0	0	0	0	0	0	0	0	0	0	0	0	0	0	0	0	0	0	0	0	0	0	0	0	0	0	0	0	0	0	0	0	0	0	0	0	0	0	0	0	41.14	FALSE	FALSE	FALSE	292	0.014
IGF2Rp.Thr805Met	IGF2R	0.0142942	0.0103972	0	0.0373404							0.0206048	0.0191957	Met	Thr	FALSE		2	0	0	1	0	0	0	0	1	0	0	0	0	0	0	0	0	0	0	0	0	0	0	0	0	0	0	0	0	0	0	0	0	0	0	0	0	0	0	0	0	0	0	0	0	0	0	0	0	0	0	0	0	0	0	0	0	0	0	0	0	0	0	0	0	0	39.9	FALSE	FALSE	FALSE	292	0.014
IGF2p.Arg104His	IGF2	0.0142942	0.0103972	0	0.0373404							0.0206048	0.0191957	His	Arg	TRUE		2	0	0	1	0	0	0	0	1	0	0	0	0	0	0	0	0	0	0	0	0	0	0	0	0	0	0	0	0	0	0	0	0	0	0	0	0	0	0	0	0	0	0	0	0	0	0	0	0	0	0	0	0	0	0	0	0	0	0	0	0	0	0	0	0	0	40.23	FALSE	FALSE	FALSE	292	0.014
IGFBP4p.Ala144Thr	IGFBP4	0.0142942	0.0103972	0	0.0373404							0.0206048	0.0191957	Thr	Ala	TRUE		2	0	0	1	0	0	0	0	1	0	0	0	0	0	0	0	0	0	0	0	0	0	0	0	0	0	0	0	0	0	0	0	0	0	0	0	0	0	0	0	0	0	0	0	0	0	0	0	0	0	0	0	0	0	0	0	0	0	0	0	0	0	0	0	0	0	40.28	FALSE	FALSE	FALSE	292	0.014
IGFBP6p.Arg197Gln	IGFBP6	0.0142942	0.0103972	0	0.0373404							0.0206048	0.0191957	Gln	Arg	FALSE		2	0	0	1	0	0	0	0	1	0	0	0	0	0	0	0	0	0	0	0	0	0	0	0	0	0	0	0	0	0	0	0	0	0	0	0	0	0	0	0	0	0	0	0	0	0	0	0	0	0	0	0	0	0	0	0	0	0	0	0	0	0	0	0	0	0	41.04	FALSE	FALSE	FALSE	292	0.014
IGFL2p.Asp100Asn	IGFL2	0.0142942	0.0103972	0	0.0373404							0.0206048	0.0191957	Asn	Asp	FALSE		2	0	0	1	0	0	0	0	1	0	0	0	0	0	0	0	0	0	0	0	0	0	0	0	0	0	0	0	0	0	0	0	0	0	0	0	0	0	0	0	0	0	0	0	0	0	0	0	0	0	0	0	0	0	0	0	0	0	0	0	0	0	0	0	0	0	40.33	FALSE	FALSE	FALSE	292	0.014
IGFL4p.Ala33Val	IGFL4	0.0142942	0.0103972	0	0.0373404							0.0206048	0.0191957	Val	Ala	FALSE		2	0	0	1	0	0	0	0	1	0	0	0	0	0	0	0	0	0	0	0	0	0	0	0	0	0	0	0	0	0	0	0	0	0	0	0	0	0	0	0	0	0	0	0	0	0	0	0	0	0	0	0	0	0	0	0	0	0	0	0	0	0	0	0	0	0	40.62	FALSE	FALSE	FALSE	292	0.014
IGFLR1p.Asp195Asn	IGFLR1	0.0142942	0.0103972	0	0.0396726							0.0206048	0.0191957	Asn	Asp	FALSE		2	0	0	1	0	0	0	0	1	0	0	0	0	0	0	0	0	0	0	0	0	0	0	0	0	0	0	0	0	0	0	0	0	0	0	0	0	0	0	0	0	0	0	0	0	0	0	0	0	0	0	0	0	0	0	0	0	0	0	0	0	0	0	0	0	0	40.11	FALSE	FALSE	FALSE	292	0.014
IGHA1p.Arg299His	IGHA1	0.0142942	0.0103972	0	0.0373404							0.0206048	0.0191957	His	Arg	TRUE		2	0	0	1	0	0	0	0	1	0	0	0	0	0	0	0	0	0	0	0	0	0	0	0	0	0	0	0	0	0	0	0	0	0	0	0	0	0	0	0	0	0	0	0	0	0	0	0	0	0	0	0	0	0	0	0	0	0	0	0	0	0	0	0	0	0	40.08	FALSE	FALSE	FALSE	292	0.014
IGHDp.Ala288Val	IGHD	0.0142942	0.0103972	0	0.0373404							0.0206048	0.0191957	Val	Ala	FALSE		2	0	0	1	0	0	0	0	1	0	0	0	0	0	0	0	0	0	0	0	0	0	0	0	0	0	0	0	0	0	0	0	0	0	0	0	0	0	0	0	0	0	0	0	0	0	0	0	0	0	0	0	0	0	0	0	0	0	0	0	0	0	0	0	0	0	40.56	FALSE	FALSE	FALSE	292	0.014
IGHG2p.Ala12Val	IGHG2	0.0142942	0.0103972	0	0.0373404							0.0206048	0.0191957	Val	Ala	FALSE		2	0	0	1	0	0	0	0	1	0	0	0	0	0	0	0	0	0	0	0	0	0	0	0	0	0	0	0	0	0	0	0	0	0	0	0	0	0	0	0	0	0	0	0	0	0	0	0	0	0	0	0	0	0	0	0	0	0	0	0	0	0	0	0	0	0	41.12	FALSE	FALSE	FALSE	292	0.014
IGHMBP2p.Ala355Val	IGHMBP2	0.0142942	0.0103972	0	0.0373404							0.0206048	0.0191957	Val	Ala	FALSE		2	0	0	1	0	0	0	0	1	0	0	0	0	0	0	0	0	0	0	0	0	0	0	0	0	0	0	0	0	0	0	0	0	0	0	0	0	0	0	0	0	0	0	0	0	0	0	0	0	0	0	0	0	0	0	0	0	0	0	0	0	0	0	0	0	0	40.43	FALSE	FALSE	FALSE	292	0.014
IGHMBP2p.Arg320Gln	IGHMBP2	0.0142942	0.0103972	0	0.0373404							0.0206048	0.0191957	Gln	Arg	FALSE		2	0	0	1	0	0	0	0	1	0	0	0	0	0	0	0	0	0	0	0	0	0	0	0	0	0	0	0	0	0	0	0	0	0	0	0	0	0	0	0	0	0	0	0	0	0	0	0	0	0	0	0	0	0	0	0	0	0	0	0	0	0	0	0	0	0	41.32	FALSE	FALSE	FALSE	292	0.014
IGHMBP2p.Thr115Met	IGHMBP2	0.0142942	0.0103972	0	0.0373404							0.0206048	0.0191957	Met	Thr	FALSE		2	0	0	1	0	0	0	0	1	0	0	0	0	0	0	0	0	0	0	0	0	0	0	0	0	0	0	0	0	0	0	0	0	0	0	0	0	0	0	0	0	0	0	0	0	0	0	0	0	0	0	0	0	0	0	0	0	0	0	0	0	0	0	0	0	0	41.97	FALSE	FALSE	FALSE	292	0.014
IGHMp.Ala210Val	IGHM	0.0142942	0.0103972	0	0.0373404							0.0206048	0.0191957	Val	Ala	FALSE		2	0	0	1	0	0	0	0	1	0	0	0	0	0	0	0	0	0	0	0	0	0	0	0	0	0	0	0	0	0	0	0	0	0	0	0	0	0	0	0	0	0	0	0	0	0	0	0	0	0	0	0	0	0	0	0	0	0	0	0	0	0	0	0	0	0	40.2	FALSE	FALSE	FALSE	292	0.014
IGHMp.Arg120His	IGHM	0.0142942	0.0103972	0	0.0373404							0.0206048	0.0191957	His	Arg	TRUE		2	0	0	1	0	0	0	0	1	0	0	0	0	0	0	0	0	0	0	0	0	0	0	0	0	0	0	0	0	0	0	0	0	0	0	0	0	0	0	0	0	0	0	0	0	0	0	0	0	0	0	0	0	0	0	0	0	0	0	0	0	0	0	0	0	0	40.27	FALSE	FALSE	FALSE	292	0.014
IGHMp.Arg150Cys	IGHM	0.0142942	0.0103972	0	0.0373404							0.0206048	0.0191957	Cys	Arg	TRUE		2	0	0	1	0	0	0	0	1	0	0	0	0	0	0	0	0	0	0	0	0	0	0	0	0	0	0	0	0	0	0	0	0	0	0	0	0	0	0	0	0	0	0	0	0	0	0	0	0	0	0	0	0	0	0	0	0	0	0	0	0	0	0	0	0	0	41.31	FALSE	FALSE	FALSE	292	0.014
IGHMp.Val117Ile	IGHM	0.0142942	0.0103972	0	0.0373404							0.0206048	0.0191957	Ile	Val	FALSE		2	0	0	1	0	0	0	0	1	0	0	0	0	0	0	0	0	0	0	0	0	0	0	0	0	0	0	0	0	0	0	0	0	0	0	0	0	0	0	0	0	0	0	0	0	0	0	0	0	0	0	0	0	0	0	0	0	0	0	0	0	0	0	0	0	0	40.76	FALSE	FALSE	FALSE	292	0.014
IGHV1-2p.Ala116Val	IGHV1-2	0.0142942	0.0103972	0	0.0373404							0.0206048	0.0191957	Val	Ala	FALSE		2	0	0	1	0	0	0	0	1	0	0	0	0	0	0	0	0	0	0	0	0	0	0	0	0	0	0	0	0	0	0	0	0	0	0	0	0	0	0	0	0	0	0	0	0	0	0	0	0	0	0	0	0	0	0	0	0	0	0	0	0	0	0	0	0	0	40.56	FALSE	FALSE	FALSE	292	0.014
IGHV1-3p.Arg57Cys	IGHV1-3	0.0142942	0.0103972	0	0.0373404							0.0206048	0.0191957	Cys	Arg	TRUE		2	0	0	1	0	0	0	0	1	0	0	0	0	0	0	0	0	0	0	0	0	0	0	0	0	0	0	0	0	0	0	0	0	0	0	0	0	0	0	0	0	0	0	0	0	0	0	0	0	0	0	0	0	0	0	0	0	0	0	0	0	0	0	0	0	0	41.36	FALSE	FALSE	FALSE	292	0.014
IGHV1-45p.Tyr113His	IGHV1-45	0.0142942	0.0103972	0	0.0373404							0.0206048	0.0191957	His	Tyr	TRUE		2	0	0	1	0	0	0	0	1	0	0	0	0	0	0	0	0	0	0	0	0	0	0	0	0	0	0	0	0	0	0	0	0	0	0	0	0	0	0	0	0	0	0	0	0	0	0	0	0	0	0	0	0	0	0	0	0	0	0	0	0	0	0	0	0	0	40.07	FALSE	FALSE	FALSE	292	0.014
IGHV2-70p.Asp73Tyr	IGHV2-70	0.0142942	0.0103972	0	0.0373404							0.0206048	0.0191957	Tyr	Asp	TRUE		2	0	0	1	0	0	0	0	1	0	0	0	0	0	0	0	0	0	0	0	0	0	0	0	0	0	0	0	0	0	0	0	0	0	0	0	0	0	0	0	0	0	0	0	0	0	0	0	0	0	0	0	0	0	0	0	0	0	0	0	0	0	0	0	0	0	40.66	FALSE	FALSE	FALSE	292	0.014
IGHV3-21p.Lys95Asn	IGHV3-21	0.0142942	0.0103972	0	0.0373404							0.0206048	0.0191957	Asn	Lys	FALSE		2	0	0	1	0	0	0	0	1	0	0	0	0	0	0	0	0	0	0	0	0	0	0	0	0	0	0	0	0	0	0	0	0	0	0	0	0	0	0	0	0	0	0	0	0	0	0	0	0	0	0	0	0	0	0	0	0	0	0	0	0	0	0	0	0	0	40.65	FALSE	FALSE	FALSE	292	0.014
IGHV3-48p.Lys95Asn	IGHV3-48	0.0142942	0.0103972	0	0.0373404							0.0206048	0.0191957	Asn	Lys	FALSE		2	0	0	1	0	0	0	0	1	0	0	0	0	0	0	0	0	0	0	0	0	0	0	0	0	0	0	0	0	0	0	0	0	0	0	0	0	0	0	0	0	0	0	0	0	0	0	0	0	0	0	0	0	0	0	0	0	0	0	0	0	0	0	0	0	0	40.71	FALSE	FALSE	FALSE	292	0.014
IGHV4-28p.Gln59His	IGHV4-28	0.0142942	0.0103972	0	0.0373404							0.0206048	0.0191957	His	Gln	TRUE		2	0	0	1	0	0	0	0	1	0	0	0	0	0	0	0	0	0	0	0	0	0	0	0	0	0	0	0	0	0	0	0	0	0	0	0	0	0	0	0	0	0	0	0	0	0	0	0	0	0	0	0	0	0	0	0	0	0	0	0	0	0	0	0	0	0	41.4	FALSE	FALSE	FALSE	292	0.014
IGHV4-34p.Ser41Leu	IGHV4-34	0.0142942	0.0103972	0	0.0373404							0.0206048	0.0191957	Leu	Ser	FALSE		2	0	0	1	0	0	0	0	1	0	0	0	0	0	0	0	0	0	0	0	0	0	0	0	0	0	0	0	0	0	0	0	0	0	0	0	0	0	0	0	0	0	0	0	0	0	0	0	0	0	0	0	0	0	0	0	0	0	0	0	0	0	0	0	0	0	40.3	FALSE	FALSE	FALSE	292	0.014
IGHV4-39p.Ser33Leu	IGHV4-39	0.0142942	0.0103972	0	0.0373404							0.0206048	0.0191957	Leu	Ser	FALSE		2	0	0	1	0	0	0	0	1	0	0	0	0	0	0	0	0	0	0	0	0	0	0	0	0	0	0	0	0	0	0	0	0	0	0	0	0	0	0	0	0	0	0	0	0	0	0	0	0	0	0	0	0	0	0	0	0	0	0	0	0	0	0	0	0	0	40.76	FALSE	FALSE	FALSE	292	0.014
IGHV5-51p.Ala111Thr	IGHV5-51	0.0142942	0.0103972	0	0.0373404							0.0206048	0.0191957	Thr	Ala	TRUE		2	0	0	1	0	0	0	0	1	0	0	0	0	0	0	0	0	0	0	0	0	0	0	0	0	0	0	0	0	0	0	0	0	0	0	0	0	0	0	0	0	0	0	0	0	0	0	0	0	0	0	0	0	0	0	0	0	0	0	0	0	0	0	0	0	0	40.64	FALSE	FALSE	FALSE	292	0.014
IGHV5-51p.Ala8Thr	IGHV5-51	0.0142942	0.0103972	0	0.0373404							0.0206048	0.0191957	Thr	Ala	TRUE		2	0	0	1	0	0	0	0	1	0	0	0	0	0	0	0	0	0	0	0	0	0	0	0	0	0	0	0	0	0	0	0	0	0	0	0	0	0	0	0	0	0	0	0	0	0	0	0	0	0	0	0	0	0	0	0	0	0	0	0	0	0	0	0	0	0	40.19	FALSE	FALSE	FALSE	292	0.014
IGIPp.Arg10Cys	IGIP	0.0142942	0.0103972	0	0.0373404							0.0206048	0.0191957	Cys	Arg	TRUE		2	0	0	1	0	0	0	0	1	0	0	0	0	0	0	0	0	0	0	0	0	0	0	0	0	0	0	0	0	0	0	0	0	0	0	0	0	0	0	0	0	0	0	0	0	0	0	0	0	0	0	0	0	0	0	0	0	0	0	0	0	0	0	0	0	0	41.02	FALSE	FALSE	FALSE	292	0.014
IGKV1D-33p.Arg21Ile	IGKV1D-33	0.0142942	0.0103972	0	0.0373404							0.0206048	0.0191957	Ile	Arg	FALSE		2	0	0	1	0	0	0	0	1	0	0	0	0	0	0	0	0	0	0	0	0	0	0	0	0	0	0	0	0	0	0	0	0	0	0	0	0	0	0	0	0	0	0	0	0	0	0	0	0	0	0	0	0	0	0	0	0	0	0	0	0	0	0	0	0	0	41.21	FALSE	FALSE	FALSE	292	0.014
IGKV1D-43p.Ala47Asp	IGKV1D-43	0.0142942	0.0103972	0	0.0396726							0.0206048	0.0191957	Asp	Ala	FALSE		2	0	0	1	0	0	0	0	1	0	0	0	0	0	0	0	0	0	0	0	0	0	0	0	0	0	0	0	0	0	0	0	0	0	0	0	0	0	0	0	0	0	0	0	0	0	0	0	0	0	0	0	0	0	0	0	0	0	0	0	0	0	0	0	0	0	40.61	FALSE	FALSE	FALSE	292	0.014
IGLC7p.Ala67Val	IGLC7	0.0142942	0.0103972	0	0.0373404							0.0206048	0.0191957	Val	Ala	FALSE		2	0	0	1	0	0	0	0	1	0	0	0	0	0	0	0	0	0	0	0	0	0	0	0	0	0	0	0	0	0	0	0	0	0	0	0	0	0	0	0	0	0	0	0	0	0	0	0	0	0	0	0	0	0	0	0	0	0	0	0	0	0	0	0	0	0	40.48	FALSE	FALSE	FALSE	292	0.014
IGLL5p.Arg40His	IGLL5	0.0142942	0.0103972	0	0.0373404							0.0206048	0.0191957	His	Arg	TRUE		2	0	0	1	0	0	0	0	1	0	0	0	0	0	0	0	0	0	0	0	0	0	0	0	0	0	0	0	0	0	0	0	0	0	0	0	0	0	0	0	0	0	0	0	0	0	0	0	0	0	0	0	0	0	0	0	0	0	0	0	0	0	0	0	0	0	39.89	FALSE	FALSE	FALSE	292	0.014
IGLON5p.Arg209His	IGLON5	0.0142942	0.0103972	0	0.0396726							0.0206048	0.0191957	His	Arg	TRUE		2	0	0	1	0	0	0	0	1	0	0	0	0	0	0	0	0	0	0	0	0	0	0	0	0	0	0	0	0	0	0	0	0	0	0	0	0	0	0	0	0	0	0	0	0	0	0	0	0	0	0	0	0	0	0	0	0	0	0	0	0	0	0	0	0	0	41	FALSE	FALSE	FALSE	292	0.014
IGLV2-11p.Arg27His	IGLV2-11	0.0142942	0.0103972	0	0.0373404							0.0206048	0.0191957	His	Arg	TRUE		2	0	0	1	0	0	0	0	1	0	0	0	0	0	0	0	0	0	0	0	0	0	0	0	0	0	0	0	0	0	0	0	0	0	0	0	0	0	0	0	0	0	0	0	0	0	0	0	0	0	0	0	0	0	0	0	0	0	0	0	0	0	0	0	0	0	40.6	FALSE	FALSE	FALSE	292	0.014
IGLV2-14p.Phe83Leu	IGLV2-14	0.0142942	0.0103972	0	0.0373404							0.0206048	0.0191957	Leu	Phe	FALSE		2	0	0	1	0	0	0	0	1	0	0	0	0	0	0	0	0	0	0	0	0	0	0	0	0	0	0	0	0	0	0	0	0	0	0	0	0	0	0	0	0	0	0	0	0	0	0	0	0	0	0	0	0	0	0	0	0	0	0	0	0	0	0	0	0	0	40.55	FALSE	FALSE	FALSE	292	0.014
IGLV2-23p.Trp56Ter	IGLV2-23	0.0142942	0.0103972	0	0.0373404							0.0206048	0.0191957	Ter	Trp	FALSE		2	0	0	1	0	0	0	0	1	0	0	0	0	0	0	0	0	0	0	0	0	0	0	0	0	0	0	0	0	0	0	0	0	0	0	0	0	0	0	0	0	0	0	0	0	0	0	0	0	0	0	0	0	0	0	0	0	0	0	0	0	0	0	0	0	0	40.04	FALSE	FALSE	FALSE	292	0.014
IGLV3-27p.Ala109Val	IGLV3-27	0.0142942	0.0103972	0	0.0373404							0.0206048	0.0191957	Val	Ala	FALSE		2	0	0	1	0	0	0	0	1	0	0	0	0	0	0	0	0	0	0	0	0	0	0	0	0	0	0	0	0	0	0	0	0	0	0	0	0	0	0	0	0	0	0	0	0	0	0	0	0	0	0	0	0	0	0	0	0	0	0	0	0	0	0	0	0	0	40.96	FALSE	FALSE	FALSE	292	0.014
IGLV4-60p.Ala55Thr	IGLV4-60	0.0142942	0.0103972	0	0.0373404							0.0206048	0.0191957	Thr	Ala	TRUE		2	0	0	1	0	0	0	0	1	0	0	0	0	0	0	0	0	0	0	0	0	0	0	0	0	0	0	0	0	0	0	0	0	0	0	0	0	0	0	0	0	0	0	0	0	0	0	0	0	0	0	0	0	0	0	0	0	0	0	0	0	0	0	0	0	0	40.77	FALSE	FALSE	FALSE	292	0.014
IGSF10p.Ala2112Val	IGSF10	0.0142942	0.0103972	0	0.0373404							0.0206048	0.0191957	Val	Ala	FALSE		2	0	0	1	0	0	0	0	1	0	0	0	0	0	0	0	0	0	0	0	0	0	0	0	0	0	0	0	0	0	0	0	0	0	0	0	0	0	0	0	0	0	0	0	0	0	0	0	0	0	0	0	0	0	0	0	0	0	0	0	0	0	0	0	0	0	41.34	FALSE	FALSE	FALSE	292	0.014
IGSF10p.Arg1413Ile	IGSF10	0.0142942	0.0103972	0	0.0373404							0.0206048	0.0191957	Ile	Arg	FALSE		2	0	0	1	0	0	0	0	1	0	0	0	0	0	0	0	0	0	0	0	0	0	0	0	0	0	0	0	0	0	0	0	0	0	0	0	0	0	0	0	0	0	0	0	0	0	0	0	0	0	0	0	0	0	0	0	0	0	0	0	0	0	0	0	0	0	40.7	FALSE	FALSE	FALSE	292	0.014
IGSF11p.Gly241Arg	IGSF11	0.0142942	0.0103972	0	0.0373404							0.0206048	0.0191957	Arg	Gly	TRUE		2	0	0	1	0	0	0	0	1	0	0	0	0	0	0	0	0	0	0	0	0	0	0	0	0	0	0	0	0	0	0	0	0	0	0	0	0	0	0	0	0	0	0	0	0	0	0	0	0	0	0	0	0	0	0	0	0	0	0	0	0	0	0	0	0	0	41.71	FALSE	FALSE	FALSE	292	0.014
IGSF1p.Ser575Tyr	IGSF1	0.0142942	0.0103972	0	0.0373404							0.0206048	0.0191957	Tyr	Ser	TRUE		2	0	0	1	0	0	0	0	1	0	0	0	0	0	0	0	0	0	0	0	0	0	0	0	0	0	0	0	0	0	0	0	0	0	0	0	0	0	0	0	0	0	0	0	0	0	0	0	0	0	0	0	0	0	0	0	0	0	0	0	0	0	0	0	0	0	40.59	FALSE	FALSE	FALSE	292	0.014
IGSF21p.Asp76Asn	IGSF21	0.0142942	0.0103972	0	0.0373404							0.0206048	0.0191957	Asn	Asp	FALSE		2	0	0	1	0	0	0	0	1	0	0	0	0	0	0	0	0	0	0	0	0	0	0	0	0	0	0	0	0	0	0	0	0	0	0	0	0	0	0	0	0	0	0	0	0	0	0	0	0	0	0	0	0	0	0	0	0	0	0	0	0	0	0	0	0	0	40.45	FALSE	FALSE	FALSE	292	0.014
IGSF22p.Arg512His	IGSF22	0.0142942	0.0103972	0	0.0373404							0.0206048	0.0191957	His	Arg	TRUE		2	0	0	1	0	0	0	0	1	0	0	0	0	0	0	0	0	0	0	0	0	0	0	0	0	0	0	0	0	0	0	0	0	0	0	0	0	0	0	0	0	0	0	0	0	0	0	0	0	0	0	0	0	0	0	0	0	0	0	0	0	0	0	0	0	0	41.03	FALSE	FALSE	FALSE	292	0.014
IGSF22p.Thr624Met	IGSF22	0.0142942	0.0103972	0	0.0373404							0.0206048	0.0191957	Met	Thr	FALSE		2	0	0	1	0	0	0	0	1	0	0	0	0	0	0	0	0	0	0	0	0	0	0	0	0	0	0	0	0	0	0	0	0	0	0	0	0	0	0	0	0	0	0	0	0	0	0	0	0	0	0	0	0	0	0	0	0	0	0	0	0	0	0	0	0	0	40.2	FALSE	FALSE	FALSE	292	0.014
IGSF3p.Arg264Gln	IGSF3	0.0142942	0.0103972	0	0.0373404							0.0206048	0.0191957	Gln	Arg	FALSE		2	0	0	1	0	0	0	0	1	0	0	0	0	0	0	0	0	0	0	0	0	0	0	0	0	0	0	0	0	0	0	0	0	0	0	0	0	0	0	0	0	0	0	0	0	0	0	0	0	0	0	0	0	0	0	0	0	0	0	0	0	0	0	0	0	0	40.56	FALSE	FALSE	FALSE	292	0.014
IGSF5p.Arg367Ile	IGSF5	0.0142942	0.0103972	0	0.0373404							0.0206048	0.0191957	Ile	Arg	FALSE		2	0	0	1	0	0	0	0	1	0	0	0	0	0	0	0	0	0	0	0	0	0	0	0	0	0	0	0	0	0	0	0	0	0	0	0	0	0	0	0	0	0	0	0	0	0	0	0	0	0	0	0	0	0	0	0	0	0	0	0	0	0	0	0	0	0	40.39	FALSE	FALSE	FALSE	292	0.014
IGSF5p.Gly102Arg	IGSF5	0.0142942	0.0103972	0	0.0373404							0.0206048	0.0191957	Arg	Gly	TRUE		2	0	0	1	0	0	0	0	1	0	0	0	0	0	0	0	0	0	0	0	0	0	0	0	0	0	0	0	0	0	0	0	0	0	0	0	0	0	0	0	0	0	0	0	0	0	0	0	0	0	0	0	0	0	0	0	0	0	0	0	0	0	0	0	0	0	40.81	FALSE	FALSE	FALSE	292	0.014
IGSF8p.Ala188Val	IGSF8	0.0142942	0.0103972	0	0.0373404							0.0206048	0.0191957	Val	Ala	FALSE		2	0	0	1	0	0	0	0	1	0	0	0	0	0	0	0	0	0	0	0	0	0	0	0	0	0	0	0	0	0	0	0	0	0	0	0	0	0	0	0	0	0	0	0	0	0	0	0	0	0	0	0	0	0	0	0	0	0	0	0	0	0	0	0	0	0	40.99	FALSE	FALSE	FALSE	292	0.014
IGSF9Bp.Ala804Thr	IGSF9B	0.0142942	0.0103972	0	0.0373404							0.0206048	0.0191957	Thr	Ala	TRUE		2	0	0	1	0	0	0	0	1	0	0	0	0	0	0	0	0	0	0	0	0	0	0	0	0	0	0	0	0	0	0	0	0	0	0	0	0	0	0	0	0	0	0	0	0	0	0	0	0	0	0	0	0	0	0	0	0	0	0	0	0	0	0	0	0	0	40.31	FALSE	FALSE	FALSE	292	0.014
IGSF9Bp.Arg685Trp	IGSF9B	0.0142942	0.0103972	0	0.0373404							0.0206048	0.0191957	Trp	Arg	FALSE		2	0	0	1	0	0	0	0	1	0	0	0	0	0	0	0	0	0	0	0	0	0	0	0	0	0	0	0	0	0	0	0	0	0	0	0	0	0	0	0	0	0	0	0	0	0	0	0	0	0	0	0	0	0	0	0	0	0	0	0	0	0	0	0	0	0	40.93	FALSE	FALSE	FALSE	292	0.014
IGSF9Bp.Arg890His	IGSF9B	0.0142942	0.0103972	0	0.0373404							0.0206048	0.0191957	His	Arg	TRUE		2	0	0	1	0	0	0	0	1	0	0	0	0	0	0	0	0	0	0	0	0	0	0	0	0	0	0	0	0	0	0	0	0	0	0	0	0	0	0	0	0	0	0	0	0	0	0	0	0	0	0	0	0	0	0	0	0	0	0	0	0	0	0	0	0	0	39.99	FALSE	FALSE	FALSE	292	0.014
IGSF9Bp.Asp275Asn	IGSF9B	0.0142942	0.0103972	0	0.0373404							0.0206048	0.0191957	Asn	Asp	FALSE		2	0	0	1	0	0	0	0	1	0	0	0	0	0	0	0	0	0	0	0	0	0	0	0	0	0	0	0	0	0	0	0	0	0	0	0	0	0	0	0	0	0	0	0	0	0	0	0	0	0	0	0	0	0	0	0	0	0	0	0	0	0	0	0	0	0	40.77	FALSE	FALSE	FALSE	292	0.014
IGSF9Bp.Val195Met	IGSF9B	0.0142942	0.0103972	0	0.0373404							0.0206048	0.0191957	Met	Val	FALSE		2	0	0	1	0	0	0	0	1	0	0	0	0	0	0	0	0	0	0	0	0	0	0	0	0	0	0	0	0	0	0	0	0	0	0	0	0	0	0	0	0	0	0	0	0	0	0	0	0	0	0	0	0	0	0	0	0	0	0	0	0	0	0	0	0	0	39.74	FALSE	FALSE	FALSE	292	0.014
IGSF9Bp.Val859Met	IGSF9B	0.0142942	0.0103972	0	0.0373404							0.0206048	0.0191957	Met	Val	FALSE		2	0	0	1	0	0	0	0	1	0	0	0	0	0	0	0	0	0	0	0	0	0	0	0	0	0	0	0	0	0	0	0	0	0	0	0	0	0	0	0	0	0	0	0	0	0	0	0	0	0	0	0	0	0	0	0	0	0	0	0	0	0	0	0	0	0	40.79	FALSE	FALSE	FALSE	292	0.014
IKBIPp.Arg229Gln	IKBIP	0.0142942	0.0103972	0	0.0373404							0.0206048	0.0191957	Gln	Arg	FALSE		2	0	0	1	0	0	0	0	1	0	0	0	0	0	0	0	0	0	0	0	0	0	0	0	0	0	0	0	0	0	0	0	0	0	0	0	0	0	0	0	0	0	0	0	0	0	0	0	0	0	0	0	0	0	0	0	0	0	0	0	0	0	0	0	0	0	41.14	FALSE	FALSE	FALSE	292	0.014
IKBKAPp.Arg1198Gln	IKBKAP	0.0142942	0.0103972	0	0.0373404							0.0206048	0.0191957	Gln	Arg	FALSE		2	0	0	1	0	0	0	0	1	0	0	0	0	0	0	0	0	0	0	0	0	0	0	0	0	0	0	0	0	0	0	0	0	0	0	0	0	0	0	0	0	0	0	0	0	0	0	0	0	0	0	0	0	0	0	0	0	0	0	0	0	0	0	0	0	0	40.89	FALSE	FALSE	FALSE	292	0.014
IKBKBp.Arg579Ter	IKBKB	0.0142942	0.0103972	0	0.0373404							0.0206048	0.0191957	Ter	Arg	FALSE	1	2	0	0	1	0	0	0	0	1	0	0	0	0	0	0	0	0	0	0	0	0	0	0	0	0	0	0	0	0	0	0	0	0	0	0	0	0	0	0	0	0	0	0	0	0	0	0	0	0	0	0	0	0	0	0	0	0	0	0	0	0	0	0	0	0	0	39.6	FALSE	FALSE	FALSE	292	0.014
IKBKEp.Arg348Gln	IKBKE	0.0142942	0.0103972	0	0.0373404							0.0206048	0.0191957	Gln	Arg	FALSE		2	0	0	1	0	0	0	0	1	0	0	0	0	0	0	0	0	0	0	0	0	0	0	0	0	0	0	0	0	0	0	0	0	0	0	0	0	0	0	0	0	0	0	0	0	0	0	0	0	0	0	0	0	0	0	0	0	0	0	0	0	0	0	0	0	0	40.73	FALSE	FALSE	FALSE	292	0.014
IKBKEp.Arg441Trp	IKBKE	0.0142942	0.0103972	0	0.0373404							0.0206048	0.0191957	Trp	Arg	FALSE		2	0	0	1	0	0	0	0	1	0	0	0	0	0	0	0	0	0	0	0	0	0	0	0	0	0	0	0	0	0	0	0	0	0	0	0	0	0	0	0	0	0	0	0	0	0	0	0	0	0	0	0	0	0	0	0	0	0	0	0	0	0	0	0	0	0	40.86	FALSE	FALSE	FALSE	292	0.014
IKZF3p.Arg138Ter	IKZF3	0.0142942	0.0103972	0	0.0373404							0.0206048	0.0191957	Ter	Arg	FALSE	1	2	0	0	1	0	0	0	0	1	0	0	0	0	0	0	0	0	0	0	0	0	0	0	0	0	0	0	0	0	0	0	0	0	0	0	0	0	0	0	0	0	0	0	0	0	0	0	0	0	0	0	0	0	0	0	0	0	0	0	0	0	0	0	0	0	0	40.12	FALSE	FALSE	FALSE	292	0.014
IKZF3p.Arg144His	IKZF3	0.0142942	0.0103972	0	0.0373404							0.0206048	0.0191957	His	Arg	TRUE	1	2	0	0	1	0	0	0	0	1	0	0	0	0	0	0	0	0	0	0	0	0	0	0	0	0	0	0	0	0	0	0	0	0	0	0	0	0	0	0	0	0	0	0	0	0	0	0	0	0	0	0	0	0	0	0	0	0	0	0	0	0	0	0	0	0	0	40.18	FALSE	FALSE	FALSE	292	0.014
IKZF3p.Phe495Leu	IKZF3	0.0142942	0.0103972	0	0.0373404							0.0206048	0.0191957	Leu	Phe	FALSE	1	2	0	0	1	0	0	0	0	1	0	0	0	0	0	0	0	0	0	0	0	0	0	0	0	0	0	0	0	0	0	0	0	0	0	0	0	0	0	0	0	0	0	0	0	0	0	0	0	0	0	0	0	0	0	0	0	0	0	0	0	0	0	0	0	0	0	41	FALSE	FALSE	FALSE	292	0.014
IKZF4p.Arg325His	IKZF4	0.0142942	0.0103972	0	0.0373404							0.0206048	0.0191957	His	Arg	TRUE		2	0	0	1	0	0	0	0	1	0	0	0	0	0	0	0	0	0	0	0	0	0	0	0	0	0	0	0	0	0	0	0	0	0	0	0	0	0	0	0	0	0	0	0	0	0	0	0	0	0	0	0	0	0	0	0	0	0	0	0	0	0	0	0	0	0	41.23	FALSE	FALSE	FALSE	292	0.014
IKZF5p.Pro235Ser	IKZF5	0.0142942	0.0103972	0	0.0373404							0.0206048	0.0191957	Ser	Pro	TRUE		2	0	0	1	0	0	0	0	1	0	0	0	0	0	0	0	0	0	0	0	0	0	0	0	0	0	0	0	0	0	0	0	0	0	0	0	0	0	0	0	0	0	0	0	0	0	0	0	0	0	0	0	0	0	0	0	0	0	0	0	0	0	0	0	0	0	40.13	FALSE	FALSE	FALSE	292	0.014
IKp.Arg356Ter	IK	0.0142942	0.0103972	0	0.0373404							0.0206048	0.0191957	Ter	Arg	FALSE		2	0	0	1	0	0	0	0	1	0	0	0	0	0	0	0	0	0	0	0	0	0	0	0	0	0	0	0	0	0	0	0	0	0	0	0	0	0	0	0	0	0	0	0	0	0	0	0	0	0	0	0	0	0	0	0	0	0	0	0	0	0	0	0	0	0	41.22	FALSE	FALSE	FALSE	292	0.014
IL10RBp.Arg198Trp	IL10RB	0.0142942	0.0103972	0	0.0373404							0.0206048	0.0191957	Trp	Arg	FALSE		2	0	0	1	0	0	0	0	1	0	0	0	0	0	0	0	0	0	0	0	0	0	0	0	0	0	0	0	0	0	0	0	0	0	0	0	0	0	0	0	0	0	0	0	0	0	0	0	0	0	0	0	0	0	0	0	0	0	0	0	0	0	0	0	0	0	39.77	FALSE	FALSE	FALSE	292	0.014
IL11RAp.Arg416His	IL11RA	0.0142942	0.0103972	0	0.0373404							0.0206048	0.0191957	His	Arg	TRUE		2	0	0	1	0	0	0	0	1	0	0	0	0	0	0	0	0	0	0	0	0	0	0	0	0	0	0	0	0	0	0	0	0	0	0	0	0	0	0	0	0	0	0	0	0	0	0	0	0	0	0	0	0	0	0	0	0	0	0	0	0	0	0	0	0	0	40.9	FALSE	FALSE	FALSE	292	0.014
IL12RB1p.Thr278Met	IL12RB1	0.0142942	0.0103972	0	0.0373404							0.0206048	0.0191957	Met	Thr	FALSE		2	0	0	1	0	0	0	0	1	0	0	0	0	0	0	0	0	0	0	0	0	0	0	0	0	0	0	0	0	0	0	0	0	0	0	0	0	0	0	0	0	0	0	0	0	0	0	0	0	0	0	0	0	0	0	0	0	0	0	0	0	0	0	0	0	0	40.74	FALSE	FALSE	FALSE	292	0.014
IL13RA1p.Pro80Leu	IL13RA1	0.0142942	0.0103972	0	0.0373404							0.0206048	0.0191957	Leu	Pro	FALSE		2	0	0	1	0	0	0	0	1	0	0	0	0	0	0	0	0	0	0	0	0	0	0	0	0	0	0	0	0	0	0	0	0	0	0	0	0	0	0	0	0	0	0	0	0	0	0	0	0	0	0	0	0	0	0	0	0	0	0	0	0	0	0	0	0	0	40.7	FALSE	FALSE	FALSE	292	0.014
IL13RA2p.Arg74Gln	IL13RA2	0.0142942	0.0103972	0	0.0373404							0.0206048	0.0191957	Gln	Arg	FALSE		2	0	0	1	0	0	0	0	1	0	0	0	0	0	0	0	0	0	0	0	0	0	0	0	0	0	0	0	0	0	0	0	0	0	0	0	0	0	0	0	0	0	0	0	0	0	0	0	0	0	0	0	0	0	0	0	0	0	0	0	0	0	0	0	0	0	40.89	FALSE	FALSE	FALSE	292	0.014
IL16p.Arg501His	IL16	0.0142942	0.0103972	0	0.0373404							0.0206048	0.0191957	His	Arg	TRUE		2	0	0	1	0	0	0	0	1	0	0	0	0	0	0	0	0	0	0	0	0	0	0	0	0	0	0	0	0	0	0	0	0	0	0	0	0	0	0	0	0	0	0	0	0	0	0	0	0	0	0	0	0	0	0	0	0	0	0	0	0	0	0	0	0	0	40.17	FALSE	FALSE	FALSE	292	0.014
IL16p.Glu149Ter	IL16	0.0142942	0.0103972	0	0.0373404							0.0206048	0.0191957	Ter	Glu	FALSE		2	0	0	1	0	0	0	0	1	0	0	0	0	0	0	0	0	0	0	0	0	0	0	0	0	0	0	0	0	0	0	0	0	0	0	0	0	0	0	0	0	0	0	0	0	0	0	0	0	0	0	0	0	0	0	0	0	0	0	0	0	0	0	0	0	0	41.38	FALSE	FALSE	FALSE	292	0.014
IL16p.Pro611His	IL16	0.0142942	0.0103972	0	0.0373404							0.0206048	0.0191957	His	Pro	TRUE		2	0	0	1	0	0	0	0	1	0	0	0	0	0	0	0	0	0	0	0	0	0	0	0	0	0	0	0	0	0	0	0	0	0	0	0	0	0	0	0	0	0	0	0	0	0	0	0	0	0	0	0	0	0	0	0	0	0	0	0	0	0	0	0	0	0	40.5	FALSE	FALSE	FALSE	292	0.014
IL17RAp.Val475Met	IL17RA	0.0142942	0.0103972	0	0.0373404							0.0206048	0.0191957	Met	Val	FALSE		2	0	0	1	0	0	0	0	1	0	0	0	0	0	0	0	0	0	0	0	0	0	0	0	0	0	0	0	0	0	0	0	0	0	0	0	0	0	0	0	0	0	0	0	0	0	0	0	0	0	0	0	0	0	0	0	0	0	0	0	0	0	0	0	0	0	41.24	FALSE	FALSE	FALSE	292	0.014
IL17RCp.Glu235Lys	IL17RC	0.0142942	0.0103972	0	0.0373404							0.0206048	0.0191957	Lys	Glu	TRUE		2	0	0	1	0	0	0	0	1	0	0	0	0	0	0	0	0	0	0	0	0	0	0	0	0	0	0	0	0	0	0	0	0	0	0	0	0	0	0	0	0	0	0	0	0	0	0	0	0	0	0	0	0	0	0	0	0	0	0	0	0	0	0	0	0	0	40.19	FALSE	FALSE	FALSE	292	0.014
IL17RCp.Glu428Lys	IL17RC	0.0142942	0.0103972	0	0.0373404							0.0206048	0.0191957	Lys	Glu	TRUE		2	0	0	1	0	0	0	0	1	0	0	0	0	0	0	0	0	0	0	0	0	0	0	0	0	0	0	0	0	0	0	0	0	0	0	0	0	0	0	0	0	0	0	0	0	0	0	0	0	0	0	0	0	0	0	0	0	0	0	0	0	0	0	0	0	0	40.61	FALSE	FALSE	FALSE	292	0.014
IL17RDp.Ser584Leu	IL17RD	0.0142942	0.0103972	0	0.0373404							0.0206048	0.0191957	Leu	Ser	FALSE		2	0	0	1	0	0	0	0	1	0	0	0	0	0	0	0	0	0	0	0	0	0	0	0	0	0	0	0	0	0	0	0	0	0	0	0	0	0	0	0	0	0	0	0	0	0	0	0	0	0	0	0	0	0	0	0	0	0	0	0	0	0	0	0	0	0	41.16	FALSE	FALSE	FALSE	292	0.014
IL17RELp.Arg28Cys	IL17REL	0.0142942	0.0103972	0	0.0373404							0.0206048	0.0191957	Cys	Arg	TRUE		2	0	0	1	0	0	0	0	1	0	0	0	0	0	0	0	0	0	0	0	0	0	0	0	0	0	0	0	0	0	0	0	0	0	0	0	0	0	0	0	0	0	0	0	0	0	0	0	0	0	0	0	0	0	0	0	0	0	0	0	0	0	0	0	0	0	40.47	FALSE	FALSE	FALSE	292	0.014
IL17REp.Arg72Ter	IL17RE	0.0142942	0.0103972	0	0.0373404							0.0206048	0.0191957	Ter	Arg	FALSE		2	0	0	1	0	0	0	0	1	0	0	0	0	0	0	0	0	0	0	0	0	0	0	0	0	0	0	0	0	0	0	0	0	0	0	0	0	0	0	0	0	0	0	0	0	0	0	0	0	0	0	0	0	0	0	0	0	0	0	0	0	0	0	0	0	0	41.53	FALSE	FALSE	FALSE	292	0.014
IL18R1p.Ala175Thr	IL18R1	0.0142942	0.0103972	0	0.0373404							0.0206048	0.0191957	Thr	Ala	TRUE		2	0	0	1	0	0	0	0	1	0	0	0	0	0	0	0	0	0	0	0	0	0	0	0	0	0	0	0	0	0	0	0	0	0	0	0	0	0	0	0	0	0	0	0	0	0	0	0	0	0	0	0	0	0	0	0	0	0	0	0	0	0	0	0	0	0	41.08	FALSE	FALSE	FALSE	292	0.014
IL18R1p.Glu176Lys	IL18R1	0.0142942	0.0103972	0	0.0373404							0.0206048	0.0191957	Lys	Glu	TRUE		2	0	0	1	0	0	0	0	1	0	0	0	0	0	0	0	0	0	0	0	0	0	0	0	0	0	0	0	0	0	0	0	0	0	0	0	0	0	0	0	0	0	0	0	0	0	0	0	0	0	0	0	0	0	0	0	0	0	0	0	0	0	0	0	0	0	40	FALSE	FALSE	FALSE	292	0.014
IL18R1p.Phe135Cys	IL18R1	0.0142942	0.0103972	0	0.0373404							0.0206048	0.0191957	Cys	Phe	TRUE		2	0	0	1	0	0	0	0	1	0	0	0	0	0	0	0	0	0	0	0	0	0	0	0	0	0	0	0	0	0	0	0	0	0	0	0	0	0	0	0	0	0	0	0	0	0	0	0	0	0	0	0	0	0	0	0	0	0	0	0	0	0	0	0	0	0	41.04	FALSE	FALSE	FALSE	292	0.014
IL18RAPp.Ser419Tyr	IL18RAP	0.0142942	0.0103972	0	0.0396726							0.0206048	0.0191957	Tyr	Ser	TRUE		2	0	0	1	0	0	0	0	1	0	0	0	0	0	0	0	0	0	0	0	0	0	0	0	0	0	0	0	0	0	0	0	0	0	0	0	0	0	0	0	0	0	0	0	0	0	0	0	0	0	0	0	0	0	0	0	0	0	0	0	0	0	0	0	0	0	40.27	FALSE	FALSE	FALSE	292	0.014
IL19p.Ala6Val	IL19	0.0142942	0.0103972	0	0.0373404							0.0206048	0.0191957	Val	Ala	FALSE		2	0	0	1	0	0	0	0	1	0	0	0	0	0	0	0	0	0	0	0	0	0	0	0	0	0	0	0	0	0	0	0	0	0	0	0	0	0	0	0	0	0	0	0	0	0	0	0	0	0	0	0	0	0	0	0	0	0	0	0	0	0	0	0	0	0	40.05	FALSE	FALSE	FALSE	292	0.014
IL1R1p.Gly204Asp	IL1R1	0.0142942	0.0103972	0	0.0373404							0.0206048	0.0191957	Asp	Gly	FALSE		2	0	0	1	0	0	0	0	1	0	0	0	0	0	0	0	0	0	0	0	0	0	0	0	0	0	0	0	0	0	0	0	0	0	0	0	0	0	0	0	0	0	0	0	0	0	0	0	0	0	0	0	0	0	0	0	0	0	0	0	0	0	0	0	0	0	41.56	FALSE	FALSE	FALSE	292	0.014
IL1R2p.Ser27Arg	IL1R2	0.0142942	0.0103972	0	0.0373404							0.0206048	0.0191957	Arg	Ser	TRUE		2	0	0	1	0	0	0	0	1	0	0	0	0	0	0	0	0	0	0	0	0	0	0	0	0	0	0	0	0	0	0	0	0	0	0	0	0	0	0	0	0	0	0	0	0	0	0	0	0	0	0	0	0	0	0	0	0	0	0	0	0	0	0	0	0	0	40.44	FALSE	FALSE	FALSE	292	0.014
IL1RAPL1p.Arg165Cys	IL1RAPL1	0.0142942	0.0103972	0	0.0373404							0.0206048	0.0191957	Cys	Arg	TRUE		2	0	0	1	0	0	0	0	1	0	0	0	0	0	0	0	0	0	0	0	0	0	0	0	0	0	0	0	0	0	0	0	0	0	0	0	0	0	0	0	0	0	0	0	0	0	0	0	0	0	0	0	0	0	0	0	0	0	0	0	0	0	0	0	0	0	40.46	FALSE	FALSE	FALSE	292	0.014
IL1RAPL2p.Ala404Thr	IL1RAPL2	0.0142942	0.0103972	0	0.0373404							0.0206048	0.0191957	Thr	Ala	TRUE		2	0	0	1	0	0	0	0	1	0	0	0	0	0	0	0	0	0	0	0	0	0	0	0	0	0	0	0	0	0	0	0	0	0	0	0	0	0	0	0	0	0	0	0	0	0	0	0	0	0	0	0	0	0	0	0	0	0	0	0	0	0	0	0	0	0	41.13	FALSE	FALSE	FALSE	292	0.014
IL1RAPL2p.Thr647Met	IL1RAPL2	0.0142942	0.0103972	0	0.0373404							0.0206048	0.0191957	Met	Thr	FALSE		2	0	0	1	0	0	0	0	1	0	0	0	0	0	0	0	0	0	0	0	0	0	0	0	0	0	0	0	0	0	0	0	0	0	0	0	0	0	0	0	0	0	0	0	0	0	0	0	0	0	0	0	0	0	0	0	0	0	0	0	0	0	0	0	0	0	41.25	FALSE	FALSE	FALSE	292	0.014
IL1RL2p.Arg279Ter	IL1RL2	0.0142942	0.0103972	0	0.0373404							0.0206048	0.0191957	Ter	Arg	FALSE		2	0	0	1	0	0	0	0	1	0	0	0	0	0	0	0	0	0	0	0	0	0	0	0	0	0	0	0	0	0	0	0	0	0	0	0	0	0	0	0	0	0	0	0	0	0	0	0	0	0	0	0	0	0	0	0	0	0	0	0	0	0	0	0	0	0	41.53	FALSE	FALSE	FALSE	292	0.014
IL21Rp.Val270Ile	IL21R	0.0142942	0.0103972	0	0.0373404							0.0206048	0.0191957	Ile	Val	FALSE	1	2	0	0	1	0	0	0	0	1	0	0	0	0	0	0	0	0	0	0	0	0	0	0	0	0	0	0	0	0	0	0	0	0	0	0	0	0	0	0	0	0	0	0	0	0	0	0	0	0	0	0	0	0	0	0	0	0	0	0	0	0	0	0	0	0	0	40.5	FALSE	FALSE	FALSE	292	0.014
IL25p.Asp97Tyr	IL25	0.0142942	0.0103972	0	0.0373404							0.0206048	0.0191957	Tyr	Asp	TRUE		2	0	0	1	0	0	0	0	1	0	0	0	0	0	0	0	0	0	0	0	0	0	0	0	0	0	0	0	0	0	0	0	0	0	0	0	0	0	0	0	0	0	0	0	0	0	0	0	0	0	0	0	0	0	0	0	0	0	0	0	0	0	0	0	0	0	39.8	FALSE	FALSE	FALSE	292	0.014
IL2RAp.Val153Ile	IL2RA	0.0142942	0.0103972	0	0.0396726							0.0206048	0.0191957	Ile	Val	FALSE		2	0	0	1	0	0	0	0	1	0	0	0	0	0	0	0	0	0	0	0	0	0	0	0	0	0	0	0	0	0	0	0	0	0	0	0	0	0	0	0	0	0	0	0	0	0	0	0	0	0	0	0	0	0	0	0	0	0	0	0	0	0	0	0	0	0	41.17	FALSE	FALSE	FALSE	292	0.014
IL2RGp.Arg289Gln	IL2RG	0.0142942	0.0103972	0	0.0373404							0.0206048	0.0191957	Gln	Arg	FALSE		2	0	0	1	0	0	0	0	1	0	0	0	0	0	0	0	0	0	0	0	0	0	0	0	0	0	0	0	0	0	0	0	0	0	0	0	0	0	0	0	0	0	0	0	0	0	0	0	0	0	0	0	0	0	0	0	0	0	0	0	0	0	0	0	0	0	42.06	FALSE	FALSE	FALSE	292	0.014
IL31RAp.Thr470Met	IL31RA	0.0142942	0.0103972	0	0.0373404							0.0206048	0.0191957	Met	Thr	FALSE		2	0	0	1	0	0	0	0	1	0	0	0	0	0	0	0	0	0	0	0	0	0	0	0	0	0	0	0	0	0	0	0	0	0	0	0	0	0	0	0	0	0	0	0	0	0	0	0	0	0	0	0	0	0	0	0	0	0	0	0	0	0	0	0	0	0	40.43	FALSE	FALSE	FALSE	292	0.014
IL31p.Glu43Lys	IL31	0.0142942	0.0103972	0	0.0373404							0.0206048	0.0191957	Lys	Glu	TRUE		2	0	0	1	0	0	0	0	1	0	0	0	0	0	0	0	0	0	0	0	0	0	0	0	0	0	0	0	0	0	0	0	0	0	0	0	0	0	0	0	0	0	0	0	0	0	0	0	0	0	0	0	0	0	0	0	0	0	0	0	0	0	0	0	0	0	39.71	FALSE	FALSE	FALSE	292	0.014
IL33p.Glu256Asp	IL33	0.0142942	0.0103972	0	0.0373404							0.0206048	0.0191957	Asp	Glu	FALSE		2	0	0	1	0	0	0	0	1	0	0	0	0	0	0	0	0	0	0	0	0	0	0	0	0	0	0	0	0	0	0	0	0	0	0	0	0	0	0	0	0	0	0	0	0	0	0	0	0	0	0	0	0	0	0	0	0	0	0	0	0	0	0	0	0	0	40.78	FALSE	FALSE	FALSE	292	0.014
IL3RAp.Ala189Thr	IL3RA	0.0142942	0.0103972	0	0.0373404							0.0206048	0.0191957	Thr	Ala	TRUE		2	0	0	1	0	0	0	0	1	0	0	0	0	0	0	0	0	0	0	0	0	0	0	0	0	0	0	0	0	0	0	0	0	0	0	0	0	0	0	0	0	0	0	0	0	0	0	0	0	0	0	0	0	0	0	0	0	0	0	0	0	0	0	0	0	0	40.02	FALSE	FALSE	FALSE	292	0.014
IL3RAp.Arg290His	IL3RA	0.0142942	0.0103972	0	0.0373404							0.0206048	0.0191957	His	Arg	TRUE		2	0	0	1	0	0	0	0	1	0	0	0	0	0	0	0	0	0	0	0	0	0	0	0	0	0	0	0	0	0	0	0	0	0	0	0	0	0	0	0	0	0	0	0	0	0	0	0	0	0	0	0	0	0	0	0	0	0	0	0	0	0	0	0	0	0	41.09	FALSE	FALSE	FALSE	292	0.014
IL3RAp.Thr19Met	IL3RA	0.0142942	0.0103972	0	0.0373404							0.0206048	0.0191957	Met	Thr	FALSE		2	0	0	1	0	0	0	0	1	0	0	0	0	0	0	0	0	0	0	0	0	0	0	0	0	0	0	0	0	0	0	0	0	0	0	0	0	0	0	0	0	0	0	0	0	0	0	0	0	0	0	0	0	0	0	0	0	0	0	0	0	0	0	0	0	0	40.93	FALSE	FALSE	FALSE	292	0.014
IL3RAp.Val134Ile	IL3RA	0.0142942	0.0103972	0	0.0373404							0.0206048	0.0191957	Ile	Val	FALSE		2	0	0	1	0	0	0	0	1	0	0	0	0	0	0	0	0	0	0	0	0	0	0	0	0	0	0	0	0	0	0	0	0	0	0	0	0	0	0	0	0	0	0	0	0	0	0	0	0	0	0	0	0	0	0	0	0	0	0	0	0	0	0	0	0	0	39.53	FALSE	FALSE	FALSE	292	0.014
IL4p.Ser152Leu	IL4	0.0142942	0.0103972	0	0.0373404							0.0206048	0.0191957	Leu	Ser	FALSE		2	0	0	1	0	0	0	0	1	0	0	0	0	0	0	0	0	0	0	0	0	0	0	0	0	0	0	0	0	0	0	0	0	0	0	0	0	0	0	0	0	0	0	0	0	0	0	0	0	0	0	0	0	0	0	0	0	0	0	0	0	0	0	0	0	0	40.85	FALSE	FALSE	FALSE	292	0.014
IL5RAp.Leu171Ile	IL5RA	0.0142942	0.0103972	0	0.0373404							0.0206048	0.0191957	Ile	Leu	FALSE		2	0	0	1	0	0	0	0	1	0	0	0	0	0	0	0	0	0	0	0	0	0	0	0	0	0	0	0	0	0	0	0	0	0	0	0	0	0	0	0	0	0	0	0	0	0	0	0	0	0	0	0	0	0	0	0	0	0	0	0	0	0	0	0	0	0	40.44	FALSE	FALSE	FALSE	292	0.014
IL6Rp.Asn446Ser	IL6R	0.0142942	0.0103972	0	0.0373404							0.0206048	0.0191957	Ser	Asn	TRUE		2	0	0	1	0	0	0	0	1	0	0	0	0	0	0	0	0	0	0	0	0	0	0	0	0	0	0	0	0	0	0	0	0	0	0	0	0	0	0	0	0	0	0	0	0	0	0	0	0	0	0	0	0	0	0	0	0	0	0	0	0	0	0	0	0	0	41.11	FALSE	FALSE	FALSE	292	0.014
ILDR1p.Arg100Cys	ILDR1	0.0142942	0.0103972	0	0.0373404							0.0206048	0.0191957	Cys	Arg	TRUE		2	0	0	1	0	0	0	0	1	0	0	0	0	0	0	0	0	0	0	0	0	0	0	0	0	0	0	0	0	0	0	0	0	0	0	0	0	0	0	0	0	0	0	0	0	0	0	0	0	0	0	0	0	0	0	0	0	0	0	0	0	0	0	0	0	0	40.74	FALSE	FALSE	FALSE	292	0.014
ILDR1p.Arg463Cys	ILDR1	0.0142942	0.0103972	0	0.0373404							0.0206048	0.0191957	Cys	Arg	TRUE		2	0	0	1	0	0	0	0	1	0	0	0	0	0	0	0	0	0	0	0	0	0	0	0	0	0	0	0	0	0	0	0	0	0	0	0	0	0	0	0	0	0	0	0	0	0	0	0	0	0	0	0	0	0	0	0	0	0	0	0	0	0	0	0	0	0	40.63	FALSE	FALSE	FALSE	292	0.014
ILDR2p.Val197Ile	ILDR2	0.0142942	0.0103972	0	0.0373404							0.0206048	0.0191957	Ile	Val	FALSE		2	0	0	1	0	0	0	0	1	0	0	0	0	0	0	0	0	0	0	0	0	0	0	0	0	0	0	0	0	0	0	0	0	0	0	0	0	0	0	0	0	0	0	0	0	0	0	0	0	0	0	0	0	0	0	0	0	0	0	0	0	0	0	0	0	0	40.59	FALSE	FALSE	FALSE	292	0.014
ILF2p.Arg319Gln	ILF2	0.0142942	0.0103972	0	0.0373404							0.0206048	0.0191957	Gln	Arg	FALSE		2	0	0	1	0	0	0	0	1	0	0	0	0	0	0	0	0	0	0	0	0	0	0	0	0	0	0	0	0	0	0	0	0	0	0	0	0	0	0	0	0	0	0	0	0	0	0	0	0	0	0	0	0	0	0	0	0	0	0	0	0	0	0	0	0	0	40.61	FALSE	FALSE	FALSE	292	0.014
ILKp.Arg323Cys	ILK	0.0142942	0.0103972	0	0.0373404							0.0206048	0.0191957	Cys	Arg	TRUE		2	0	0	1	0	0	0	0	1	0	0	0	0	0	0	0	0	0	0	0	0	0	0	0	0	0	0	0	0	0	0	0	0	0	0	0	0	0	0	0	0	0	0	0	0	0	0	0	0	0	0	0	0	0	0	0	0	0	0	0	0	0	0	0	0	0	41.49	FALSE	FALSE	FALSE	292	0.014
ILVBLp.Arg91Cys	ILVBL	0.0142942	0.0103972	0	0.0373404							0.0206048	0.0191957	Cys	Arg	TRUE		2	0	0	1	0	0	0	0	1	0	0	0	0	0	0	0	0	0	0	0	0	0	0	0	0	0	0	0	0	0	0	0	0	0	0	0	0	0	0	0	0	0	0	0	0	0	0	0	0	0	0	0	0	0	0	0	0	0	0	0	0	0	0	0	0	0	40.85	FALSE	FALSE	FALSE	292	0.014
ILVBLp.Asp603Asn	ILVBL	0.0142942	0.0103972	0	0.0373404							0.0206048	0.0191957	Asn	Asp	FALSE		2	0	0	1	0	0	0	0	1	0	0	0	0	0	0	0	0	0	0	0	0	0	0	0	0	0	0	0	0	0	0	0	0	0	0	0	0	0	0	0	0	0	0	0	0	0	0	0	0	0	0	0	0	0	0	0	0	0	0	0	0	0	0	0	0	0	39.9	FALSE	FALSE	FALSE	292	0.014
ILVBLp.Gly522Arg	ILVBL	0.0142942	0.0103972	0	0.0373404							0.0206048	0.0191957	Arg	Gly	TRUE		2	0	0	1	0	0	0	0	1	0	0	0	0	0	0	0	0	0	0	0	0	0	0	0	0	0	0	0	0	0	0	0	0	0	0	0	0	0	0	0	0	0	0	0	0	0	0	0	0	0	0	0	0	0	0	0	0	0	0	0	0	0	0	0	0	0	41.23	FALSE	FALSE	FALSE	292	0.014
ILVBLp.Val535Ile	ILVBL	0.0142942	0.0103972	0	0.0373404							0.0206048	0.0191957	Ile	Val	FALSE		2	0	0	1	0	0	0	0	1	0	0	0	0	0	0	0	0	0	0	0	0	0	0	0	0	0	0	0	0	0	0	0	0	0	0	0	0	0	0	0	0	0	0	0	0	0	0	0	0	0	0	0	0	0	0	0	0	0	0	0	0	0	0	0	0	0	41.44	FALSE	FALSE	FALSE	292	0.014
IMP4p.Arg240His	IMP4	0.0142942	0.0103972	0	0.0373404							0.0206048	0.0191957	His	Arg	TRUE		2	0	0	1	0	0	0	0	1	0	0	0	0	0	0	0	0	0	0	0	0	0	0	0	0	0	0	0	0	0	0	0	0	0	0	0	0	0	0	0	0	0	0	0	0	0	0	0	0	0	0	0	0	0	0	0	0	0	0	0	0	0	0	0	0	0	40.78	FALSE	FALSE	FALSE	292	0.014
IMPACTp.Arg40Ile	IMPACT	0.0142942	0.0103972	0	0.0373404							0.0206048	0.0191957	Ile	Arg	FALSE		2	0	0	1	0	0	0	0	1	0	0	0	0	0	0	0	0	0	0	0	0	0	0	0	0	0	0	0	0	0	0	0	0	0	0	0	0	0	0	0	0	0	0	0	0	0	0	0	0	0	0	0	0	0	0	0	0	0	0	0	0	0	0	0	0	0	40.59	FALSE	FALSE	FALSE	292	0.014
IMPG2p.Ala978Val	IMPG2	0.0142942	0.0103972	0	0.0373404							0.0206048	0.0191957	Val	Ala	FALSE		2	0	0	1	0	0	0	0	1	0	0	0	0	0	0	0	0	0	0	0	0	0	0	0	0	0	0	0	0	0	0	0	0	0	0	0	0	0	0	0	0	0	0	0	0	0	0	0	0	0	0	0	0	0	0	0	0	0	0	0	0	0	0	0	0	0	40.4	FALSE	FALSE	FALSE	292	0.014
IMPG2p.Arg964Gln	IMPG2	0.0142942	0.0103972	0	0.0373404							0.0206048	0.0191957	Gln	Arg	FALSE		2	0	0	1	0	0	0	0	1	0	0	0	0	0	0	0	0	0	0	0	0	0	0	0	0	0	0	0	0	0	0	0	0	0	0	0	0	0	0	0	0	0	0	0	0	0	0	0	0	0	0	0	0	0	0	0	0	0	0	0	0	0	0	0	0	0	40.41	FALSE	FALSE	FALSE	292	0.014
INCENPp.Ala254Val	INCENP	0.0142942	0.0103972	0	0.0373404							0.0206048	0.0191957	Val	Ala	FALSE		2	0	0	1	0	0	0	0	1	0	0	0	0	0	0	0	0	0	0	0	0	0	0	0	0	0	0	0	0	0	0	0	0	0	0	0	0	0	0	0	0	0	0	0	0	0	0	0	0	0	0	0	0	0	0	0	0	0	0	0	0	0	0	0	0	0	41.28	FALSE	FALSE	FALSE	292	0.014
INCENPp.Gly172Ser	INCENP	0.0142942	0.0103972	0	0.0373404							0.0206048	0.0191957	Ser	Gly	TRUE		2	0	0	1	0	0	0	0	1	0	0	0	0	0	0	0	0	0	0	0	0	0	0	0	0	0	0	0	0	0	0	0	0	0	0	0	0	0	0	0	0	0	0	0	0	0	0	0	0	0	0	0	0	0	0	0	0	0	0	0	0	0	0	0	0	0	40.08	FALSE	FALSE	FALSE	292	0.014
INCENPp.Pro287Leu	INCENP	0.0142942	0.0103972	0	0.0396726							0.0206048	0.0191957	Leu	Pro	FALSE		2	0	0	1	0	0	0	0	1	0	0	0	0	0	0	0	0	0	0	0	0	0	0	0	0	0	0	0	0	0	0	0	0	0	0	0	0	0	0	0	0	0	0	0	0	0	0	0	0	0	0	0	0	0	0	0	0	0	0	0	0	0	0	0	0	0	39.97	FALSE	FALSE	FALSE	292	0.014
ING1p.Ala274Thr	ING1	0.0142942	0.0103972	0	0.0373404							0.0206048	0.0191957	Thr	Ala	TRUE		2	0	0	1	0	0	0	0	1	0	0	0	0	0	0	0	0	0	0	0	0	0	0	0	0	0	0	0	0	0	0	0	0	0	0	0	0	0	0	0	0	0	0	0	0	0	0	0	0	0	0	0	0	0	0	0	0	0	0	0	0	0	0	0	0	0	40.94	FALSE	FALSE	FALSE	292	0.014
ING1p.Asp370Tyr	ING1	0.0142942	0.0103972	0	0.0373404							0.0206048	0.0191957	Tyr	Asp	TRUE		2	0	0	1	0	0	0	0	1	0	0	0	0	0	0	0	0	0	0	0	0	0	0	0	0	0	0	0	0	0	0	0	0	0	0	0	0	0	0	0	0	0	0	0	0	0	0	0	0	0	0	0	0	0	0	0	0	0	0	0	0	0	0	0	0	0	39.61	FALSE	FALSE	FALSE	292	0.014
ING1p.Glu352Lys	ING1	0.0142942	0.0103972	0	0.0373404							0.0206048	0.0191957	Lys	Glu	TRUE		2	0	0	1	0	0	0	0	1	0	0	0	0	0	0	0	0	0	0	0	0	0	0	0	0	0	0	0	0	0	0	0	0	0	0	0	0	0	0	0	0	0	0	0	0	0	0	0	0	0	0	0	0	0	0	0	0	0	0	0	0	0	0	0	0	0	40.03	FALSE	FALSE	FALSE	292	0.014
ING5p.Arg98Ter	ING5	0.0142942	0.0103972	0	0.0373404							0.0206048	0.0191957	Ter	Arg	FALSE		2	0	0	1	0	0	0	0	1	0	0	0	0	0	0	0	0	0	0	0	0	0	0	0	0	0	0	0	0	0	0	0	0	0	0	0	0	0	0	0	0	0	0	0	0	0	0	0	0	0	0	0	0	0	0	0	0	0	0	0	0	0	0	0	0	0	40.07	FALSE	FALSE	FALSE	292	0.014
INHAp.Arg247His	INHA	0.0142942	0.0103972	0	0.0373404							0.0206048	0.0191957	His	Arg	TRUE		2	0	0	1	0	0	0	0	1	0	0	0	0	0	0	0	0	0	0	0	0	0	0	0	0	0	0	0	0	0	0	0	0	0	0	0	0	0	0	0	0	0	0	0	0	0	0	0	0	0	0	0	0	0	0	0	0	0	0	0	0	0	0	0	0	0	40.63	FALSE	FALSE	FALSE	292	0.014
INHAp.Arg61Ile	INHA	0.0142942	0.0103972	0	0.0373404							0.0206048	0.0191957	Ile	Arg	FALSE		2	0	0	1	0	0	0	0	1	0	0	0	0	0	0	0	0	0	0	0	0	0	0	0	0	0	0	0	0	0	0	0	0	0	0	0	0	0	0	0	0	0	0	0	0	0	0	0	0	0	0	0	0	0	0	0	0	0	0	0	0	0	0	0	0	0	40.4	FALSE	FALSE	FALSE	292	0.014
INHBAp.Gly334Asp	INHBA	0.0142942	0.0103972	0	0.0373404							0.0206048	0.0191957	Asp	Gly	FALSE		2	0	0	1	0	0	0	0	1	0	0	0	0	0	0	0	0	0	0	0	0	0	0	0	0	0	0	0	0	0	0	0	0	0	0	0	0	0	0	0	0	0	0	0	0	0	0	0	0	0	0	0	0	0	0	0	0	0	0	0	0	0	0	0	0	0	41.33	FALSE	FALSE	FALSE	292	0.014
INHBBp.Arg313His	INHBB	0.0142942	0.0103972	0	0.0373404							0.0206048	0.0191957	His	Arg	TRUE		2	0	0	1	0	0	0	0	1	0	0	0	0	0	0	0	0	0	0	0	0	0	0	0	0	0	0	0	0	0	0	0	0	0	0	0	0	0	0	0	0	0	0	0	0	0	0	0	0	0	0	0	0	0	0	0	0	0	0	0	0	0	0	0	0	0	39.68	FALSE	FALSE	FALSE	292	0.014
INHBCp.Ala272Thr	INHBC	0.0142942	0.0103972	0	0.0373404							0.0206048	0.0191957	Thr	Ala	TRUE		2	0	0	1	0	0	0	0	1	0	0	0	0	0	0	0	0	0	0	0	0	0	0	0	0	0	0	0	0	0	0	0	0	0	0	0	0	0	0	0	0	0	0	0	0	0	0	0	0	0	0	0	0	0	0	0	0	0	0	0	0	0	0	0	0	0	40.77	FALSE	FALSE	FALSE	292	0.014
INHBCp.Arg249Ter	INHBC	0.0142942	0.0103972	0	0.0373404							0.0206048	0.0191957	Ter	Arg	FALSE		2	0	0	1	0	0	0	0	1	0	0	0	0	0	0	0	0	0	0	0	0	0	0	0	0	0	0	0	0	0	0	0	0	0	0	0	0	0	0	0	0	0	0	0	0	0	0	0	0	0	0	0	0	0	0	0	0	0	0	0	0	0	0	0	0	0	40.59	FALSE	FALSE	FALSE	292	0.014
INHBEp.Arg250Gln	INHBE	0.0142942	0.0103972	0	0.0373404							0.0206048	0.0191957	Gln	Arg	FALSE		2	0	0	1	0	0	0	0	1	0	0	0	0	0	0	0	0	0	0	0	0	0	0	0	0	0	0	0	0	0	0	0	0	0	0	0	0	0	0	0	0	0	0	0	0	0	0	0	0	0	0	0	0	0	0	0	0	0	0	0	0	0	0	0	0	0	41.5	FALSE	FALSE	FALSE	292	0.014
INHBEp.Val254Ile	INHBE	0.0142942	0.0103972	0	0.0373404							0.0206048	0.0191957	Ile	Val	FALSE		2	0	0	1	0	0	0	0	1	0	0	0	0	0	0	0	0	0	0	0	0	0	0	0	0	0	0	0	0	0	0	0	0	0	0	0	0	0	0	0	0	0	0	0	0	0	0	0	0	0	0	0	0	0	0	0	0	0	0	0	0	0	0	0	0	0	41.12	FALSE	FALSE	FALSE	292	0.014
INO80Dp.Arg707Gln	INO80D	0.0142942	0.0103972	0	0.0373404							0.0206048	0.0191957	Gln	Arg	FALSE		2	0	0	1	0	0	0	0	1	0	0	0	0	0	0	0	0	0	0	0	0	0	0	0	0	0	0	0	0	0	0	0	0	0	0	0	0	0	0	0	0	0	0	0	0	0	0	0	0	0	0	0	0	0	0	0	0	0	0	0	0	0	0	0	0	0	40.5	FALSE	FALSE	FALSE	292	0.014
INPP4Ap.Arg829Trp	INPP4A	0.0142942	0.0103972	0	0.0373404							0.0206048	0.0191957	Trp	Arg	FALSE		2	0	0	1	0	0	0	0	1	0	0	0	0	0	0	0	0	0	0	0	0	0	0	0	0	0	0	0	0	0	0	0	0	0	0	0	0	0	0	0	0	0	0	0	0	0	0	0	0	0	0	0	0	0	0	0	0	0	0	0	0	0	0	0	0	0	40.63	FALSE	FALSE	FALSE	292	0.014
INPP4Ap.Met601Ile	INPP4A	0.0142942	0.0103972	0	0.0373404							0.0206048	0.0191957	Ile	Met	FALSE		2	0	0	1	0	0	0	0	1	0	0	0	0	0	0	0	0	0	0	0	0	0	0	0	0	0	0	0	0	0	0	0	0	0	0	0	0	0	0	0	0	0	0	0	0	0	0	0	0	0	0	0	0	0	0	0	0	0	0	0	0	0	0	0	0	0	41.13	FALSE	FALSE	FALSE	292	0.014
INPP4Ap.Thr902Ile	INPP4A	0.0142942	0.0103972	0	0.0373404							0.0206048	0.0191957	Ile	Thr	FALSE		2	0	0	1	0	0	0	0	1	0	0	0	0	0	0	0	0	0	0	0	0	0	0	0	0	0	0	0	0	0	0	0	0	0	0	0	0	0	0	0	0	0	0	0	0	0	0	0	0	0	0	0	0	0	0	0	0	0	0	0	0	0	0	0	0	0	41.16	FALSE	FALSE	FALSE	292	0.014
INPP5Ap.Lys31Asn	INPP5A	0.0142942	0.0103972	0	0.0373404							0.0206048	0.0191957	Asn	Lys	FALSE		2	0	0	1	0	0	0	0	1	0	0	0	0	0	0	0	0	0	0	0	0	0	0	0	0	0	0	0	0	0	0	0	0	0	0	0	0	0	0	0	0	0	0	0	0	0	0	0	0	0	0	0	0	0	0	0	0	0	0	0	0	0	0	0	0	0	40	FALSE	FALSE	FALSE	292	0.014
INPP5Bp.Arg885Ter	INPP5B	0.0142942	0.0103972	0	0.0373404							0.0206048	0.0191957	Ter	Arg	FALSE		2	0	0	1	0	0	0	0	1	0	0	0	0	0	0	0	0	0	0	0	0	0	0	0	0	0	0	0	0	0	0	0	0	0	0	0	0	0	0	0	0	0	0	0	0	0	0	0	0	0	0	0	0	0	0	0	0	0	0	0	0	0	0	0	0	0	40.39	FALSE	FALSE	FALSE	292	0.014
INPP5Dp.Arg167Ter	INPP5D	0.0142942	0.0103972	0	0.0373404							0.0206048	0.0191957	Ter	Arg	FALSE		2	0	0	1	0	0	0	0	1	0	0	0	0	0	0	0	0	0	0	0	0	0	0	0	0	0	0	0	0	0	0	0	0	0	0	0	0	0	0	0	0	0	0	0	0	0	0	0	0	0	0	0	0	0	0	0	0	0	0	0	0	0	0	0	0	0	40.32	FALSE	FALSE	FALSE	292	0.014
INPP5Ep.Asp470Asn	INPP5E	0.0142942	0.0103972	0	0.0373404							0.0206048	0.0191957	Asn	Asp	FALSE		2	0	0	1	0	0	0	0	1	0	0	0	0	0	0	0	0	0	0	0	0	0	0	0	0	0	0	0	0	0	0	0	0	0	0	0	0	0	0	0	0	0	0	0	0	0	0	0	0	0	0	0	0	0	0	0	0	0	0	0	0	0	0	0	0	0	39.87	FALSE	FALSE	FALSE	292	0.014
INPP5Kp.Trp360Ter	INPP5K	0.0142942	0.0103972	0	0.0373404							0.0206048	0.0191957	Ter	Trp	FALSE		2	0	0	1	0	0	0	0	1	0	0	0	0	0	0	0	0	0	0	0	0	0	0	0	0	0	0	0	0	0	0	0	0	0	0	0	0	0	0	0	0	0	0	0	0	0	0	0	0	0	0	0	0	0	0	0	0	0	0	0	0	0	0	0	0	0	41.58	FALSE	FALSE	FALSE	292	0.014
INS-IGF2p.Arg107Gln	INS-IGF2	0.0142942	0.0103972	0	0.0373404							0.0206048	0.0191957	Gln	Arg	FALSE		2	0	0	1	0	0	0	0	1	0	0	0	0	0	0	0	0	0	0	0	0	0	0	0	0	0	0	0	0	0	0	0	0	0	0	0	0	0	0	0	0	0	0	0	0	0	0	0	0	0	0	0	0	0	0	0	0	0	0	0	0	0	0	0	0	0	40.69	FALSE	FALSE	FALSE	292	0.014
INSCp.Cys536Arg	INSC	0.0142942	0.0103972	0	0.0373404							0.0206048	0.0191957	Arg	Cys	TRUE		2	0	0	1	0	0	0	0	1	0	0	0	0	0	0	0	0	0	0	0	0	0	0	0	0	0	0	0	0	0	0	0	0	0	0	0	0	0	0	0	0	0	0	0	0	0	0	0	0	0	0	0	0	0	0	0	0	0	0	0	0	0	0	0	0	0	39.81	FALSE	FALSE	FALSE	292	0.014
INSCp.Leu20Ile	INSC	0.0142942	0.0103972	0	0.0373404							0.0206048	0.0191957	Ile	Leu	FALSE		2	0	0	1	0	0	0	0	1	0	0	0	0	0	0	0	0	0	0	0	0	0	0	0	0	0	0	0	0	0	0	0	0	0	0	0	0	0	0	0	0	0	0	0	0	0	0	0	0	0	0	0	0	0	0	0	0	0	0	0	0	0	0	0	0	0	40.73	FALSE	FALSE	FALSE	292	0.014
INSRRp.Arg1138Gln	INSRR	0.0142942	0.0103972	0	0.0373404							0.0206048	0.0191957	Gln	Arg	FALSE		2	0	0	1	0	0	0	0	1	0	0	0	0	0	0	0	0	0	0	0	0	0	0	0	0	0	0	0	0	0	0	0	0	0	0	0	0	0	0	0	0	0	0	0	0	0	0	0	0	0	0	0	0	0	0	0	0	0	0	0	0	0	0	0	0	0	41.99	TRUE	FALSE	FALSE	292	0.014
INSRRp.Arg745His	INSRR	0.0142942	0.0103972	0	0.0373404							0.0206048	0.0191957	His	Arg	TRUE		2	0	0	1	0	0	0	0	1	0	0	0	0	0	0	0	0	0	0	0	0	0	0	0	0	0	0	0	0	0	0	0	0	0	0	0	0	0	0	0	0	0	0	0	0	0	0	0	0	0	0	0	0	0	0	0	0	0	0	0	0	0	0	0	0	0	41.07	TRUE	FALSE	FALSE	292	0.014
INSRRp.Thr579Met	INSRR	0.0142942	0.0103972	0	0.0373404							0.0206048	0.0191957	Met	Thr	FALSE		2	0	0	1	0	0	0	0	1	0	0	0	0	0	0	0	0	0	0	0	0	0	0	0	0	0	0	0	0	0	0	0	0	0	0	0	0	0	0	0	0	0	0	0	0	0	0	0	0	0	0	0	0	0	0	0	0	0	0	0	0	0	0	0	0	0	40.08	TRUE	FALSE	FALSE	292	0.014
INSRp.Thr771Met	INSR	0.0142942	0.0103972	0	0.0373404							0.0206048	0.0191957	Met	Thr	FALSE		2	0	0	1	0	0	0	0	1	0	0	0	0	0	0	0	0	0	0	0	0	0	0	0	0	0	0	0	0	0	0	0	0	0	0	0	0	0	0	0	0	0	0	0	0	0	0	0	0	0	0	0	0	0	0	0	0	0	0	0	0	0	0	0	0	0	39.82	TRUE	FALSE	FALSE	292	0.014
INTS2p.Glu159Ter	INTS2	0.0142942	0.0103972	0	0.0373404							0.0206048	0.0191957	Ter	Glu	FALSE		2	0	0	1	0	0	0	0	1	0	0	0	0	0	0	0	0	0	0	0	0	0	0	0	0	0	0	0	0	0	0	0	0	0	0	0	0	0	0	0	0	0	0	0	0	0	0	0	0	0	0	0	0	0	0	0	0	0	0	0	0	0	0	0	0	0	41.33	FALSE	FALSE	FALSE	292	0.014
INTS5p.Arg968His	INTS5	0.0142942	0.0103972	0	0.0373404							0.0206048	0.0191957	His	Arg	TRUE		2	0	0	1	0	0	0	0	1	0	0	0	0	0	0	0	0	0	0	0	0	0	0	0	0	0	0	0	0	0	0	0	0	0	0	0	0	0	0	0	0	0	0	0	0	0	0	0	0	0	0	0	0	0	0	0	0	0	0	0	0	0	0	0	0	0	40.31	FALSE	FALSE	FALSE	292	0.014
INTS6p.Arg550Gln	INTS6	0.0142942	0.0103972	0	0.0373404							0.0206048	0.0191957	Gln	Arg	FALSE		2	0	0	1	0	0	0	0	1	0	0	0	0	0	0	0	0	0	0	0	0	0	0	0	0	0	0	0	0	0	0	0	0	0	0	0	0	0	0	0	0	0	0	0	0	0	0	0	0	0	0	0	0	0	0	0	0	0	0	0	0	0	0	0	0	0	41.12	FALSE	FALSE	FALSE	292	0.014
INTUp.Arg399Cys	INTU	0.0142942	0.0103972	0	0.0373404							0.0206048	0.0191957	Cys	Arg	TRUE		2	0	0	1	0	0	0	0	1	0	0	0	0	0	0	0	0	0	0	0	0	0	0	0	0	0	0	0	0	0	0	0	0	0	0	0	0	0	0	0	0	0	0	0	0	0	0	0	0	0	0	0	0	0	0	0	0	0	0	0	0	0	0	0	0	0	40.57	FALSE	FALSE	FALSE	292	0.014
INVSp.Pro769Leu	INVS	0.0142942	0.0103972	0	0.0373987							0.0206048	0.0191957	Leu	Pro	FALSE		2	0	0	1	0	0	0	0	1	0	0	0	0	0	0	0	0	0	0	0	0	0	0	0	0	0	0	0	0	0	0	0	0	0	0	0	0	0	0	0	0	0	0	0	0	0	0	0	0	0	0	0	0	0	0	0	0	0	0	0	0	0	0	0	0	0	41.44	FALSE	FALSE	FALSE	292	0.014
IP6K2p.Lys154Asn	IP6K2	0.0142942	0.0103972	0	0.0373404							0.0206048	0.0191957	Asn	Lys	FALSE		2	0	0	1	0	0	0	0	1	0	0	0	0	0	0	0	0	0	0	0	0	0	0	0	0	0	0	0	0	0	0	0	0	0	0	0	0	0	0	0	0	0	0	0	0	0	0	0	0	0	0	0	0	0	0	0	0	0	0	0	0	0	0	0	0	0	41.26	FALSE	FALSE	FALSE	292	0.014
IPMKp.Arg382Gln	IPMK	0.0142942	0.0103972	0	0.0373404							0.0206048	0.0191957	Gln	Arg	FALSE		2	0	0	1	0	0	0	0	1	0	0	0	0	0	0	0	0	0	0	0	0	0	0	0	0	0	0	0	0	0	0	0	0	0	0	0	0	0	0	0	0	0	0	0	0	0	0	0	0	0	0	0	0	0	0	0	0	0	0	0	0	0	0	0	0	0	40.03	FALSE	FALSE	FALSE	292	0.014
IPO11p.Lys308Asn	IPO11	0.0142942	0.0103972	0	0.0373404							0.0206048	0.0191957	Asn	Lys	FALSE		2	0	0	1	0	0	0	0	1	0	0	0	0	0	0	0	0	0	0	0	0	0	0	0	0	0	0	0	0	0	0	0	0	0	0	0	0	0	0	0	0	0	0	0	0	0	0	0	0	0	0	0	0	0	0	0	0	0	0	0	0	0	0	0	0	0	40.65	FALSE	FALSE	FALSE	292	0.014
IPO13p.Arg122Trp	IPO13	0.0142942	0.0103972	0	0.0373404							0.0206048	0.0191957	Trp	Arg	FALSE		2	0	0	1	0	0	0	0	1	0	0	0	0	0	0	0	0	0	0	0	0	0	0	0	0	0	0	0	0	0	0	0	0	0	0	0	0	0	0	0	0	0	0	0	0	0	0	0	0	0	0	0	0	0	0	0	0	0	0	0	0	0	0	0	0	0	41.27	FALSE	FALSE	FALSE	292	0.014
IPO13p.Arg939Trp	IPO13	0.0142942	0.0103972	0	0.0373404							0.0206048	0.0191957	Trp	Arg	FALSE		2	0	0	1	0	0	0	0	1	0	0	0	0	0	0	0	0	0	0	0	0	0	0	0	0	0	0	0	0	0	0	0	0	0	0	0	0	0	0	0	0	0	0	0	0	0	0	0	0	0	0	0	0	0	0	0	0	0	0	0	0	0	0	0	0	0	40.8	FALSE	FALSE	FALSE	292	0.014
IPO8p.Arg834Gln	IPO8	0.0142942	0.0103972	0	0.0373404							0.0206048	0.0191957	Gln	Arg	FALSE		2	0	0	1	0	0	0	0	1	0	0	0	0	0	0	0	0	0	0	0	0	0	0	0	0	0	0	0	0	0	0	0	0	0	0	0	0	0	0	0	0	0	0	0	0	0	0	0	0	0	0	0	0	0	0	0	0	0	0	0	0	0	0	0	0	0	40.85	FALSE	FALSE	FALSE	292	0.014
IPO8p.Leu656Ile	IPO8	0.0142942	0.0103972	0	0.0373404							0.0206048	0.0191957	Ile	Leu	FALSE		2	0	0	1	0	0	0	0	1	0	0	0	0	0	0	0	0	0	0	0	0	0	0	0	0	0	0	0	0	0	0	0	0	0	0	0	0	0	0	0	0	0	0	0	0	0	0	0	0	0	0	0	0	0	0	0	0	0	0	0	0	0	0	0	0	0	41.12	FALSE	FALSE	FALSE	292	0.014
IPO8p.Thr1003Met	IPO8	0.0142942	0.0103972	0	0.0373404							0.0206048	0.0191957	Met	Thr	FALSE		2	0	0	1	0	0	0	0	1	0	0	0	0	0	0	0	0	0	0	0	0	0	0	0	0	0	0	0	0	0	0	0	0	0	0	0	0	0	0	0	0	0	0	0	0	0	0	0	0	0	0	0	0	0	0	0	0	0	0	0	0	0	0	0	0	0	41.08	FALSE	FALSE	FALSE	292	0.014
IPPKp.Glu232Lys	IPPK	0.0142942	0.0103972	0	0.0373404							0.0206048	0.0191957	Lys	Glu	TRUE		2	0	0	1	0	0	0	0	1	0	0	0	0	0	0	0	0	0	0	0	0	0	0	0	0	0	0	0	0	0	0	0	0	0	0	0	0	0	0	0	0	0	0	0	0	0	0	0	0	0	0	0	0	0	0	0	0	0	0	0	0	0	0	0	0	0	40.78	FALSE	FALSE	FALSE	292	0.014
IPPKp.Glu47Asp	IPPK	0.0142942	0.0103972	0	0.0373404							0.0206048	0.0191957	Asp	Glu	FALSE		2	0	0	1	0	0	0	0	1	0	0	0	0	0	0	0	0	0	0	0	0	0	0	0	0	0	0	0	0	0	0	0	0	0	0	0	0	0	0	0	0	0	0	0	0	0	0	0	0	0	0	0	0	0	0	0	0	0	0	0	0	0	0	0	0	0	41.06	FALSE	FALSE	FALSE	292	0.014
IPPp.Arg188Ter	IPP	0.0142942	0.0103972	0	0.0373404							0.0206048	0.0191957	Ter	Arg	FALSE		2	0	0	1	0	0	0	0	1	0	0	0	0	0	0	0	0	0	0	0	0	0	0	0	0	0	0	0	0	0	0	0	0	0	0	0	0	0	0	0	0	0	0	0	0	0	0	0	0	0	0	0	0	0	0	0	0	0	0	0	0	0	0	0	0	0	40.03	FALSE	FALSE	FALSE	292	0.014
IQCA1p.Ala735Val	IQCA1	0.0142942	0.0103972	0	0.0373404							0.0206048	0.0191957	Val	Ala	FALSE		2	0	0	1	0	0	0	0	1	0	0	0	0	0	0	0	0	0	0	0	0	0	0	0	0	0	0	0	0	0	0	0	0	0	0	0	0	0	0	0	0	0	0	0	0	0	0	0	0	0	0	0	0	0	0	0	0	0	0	0	0	0	0	0	0	0	40.98	FALSE	FALSE	FALSE	292	0.014
IQCA1p.Arg760Trp	IQCA1	0.0142942	0.0103972	0	0.0373404							0.0206048	0.0191957	Trp	Arg	FALSE		2	0	0	1	0	0	0	0	1	0	0	0	0	0	0	0	0	0	0	0	0	0	0	0	0	0	0	0	0	0	0	0	0	0	0	0	0	0	0	0	0	0	0	0	0	0	0	0	0	0	0	0	0	0	0	0	0	0	0	0	0	0	0	0	0	0	40.4	FALSE	FALSE	FALSE	292	0.014
IQCB1p.Arg332Ter	IQCB1	0.0142942	0.0103972	0	0.0373404							0.0206048	0.0191957	Ter	Arg	FALSE		2	0	0	1	0	0	0	0	1	0	0	0	0	0	0	0	0	0	0	0	0	0	0	0	0	0	0	0	0	0	0	0	0	0	0	0	0	0	0	0	0	0	0	0	0	0	0	0	0	0	0	0	0	0	0	0	0	0	0	0	0	0	0	0	0	0	40.5	FALSE	FALSE	FALSE	292	0.014
IQCEp.Ala406Thr	IQCE	0.0142942	0.0103972	0	0.0373404							0.0206048	0.0191957	Thr	Ala	TRUE		2	0	0	1	0	0	0	0	1	0	0	0	0	0	0	0	0	0	0	0	0	0	0	0	0	0	0	0	0	0	0	0	0	0	0	0	0	0	0	0	0	0	0	0	0	0	0	0	0	0	0	0	0	0	0	0	0	0	0	0	0	0	0	0	0	0	40.58	FALSE	FALSE	FALSE	292	0.014
IQCF2p.Glu100Ter	IQCF2	0.0142942	0.0103972	0	0.0373404							0.0206048	0.0191957	Ter	Glu	FALSE		2	0	0	1	0	0	0	0	1	0	0	0	0	0	0	0	0	0	0	0	0	0	0	0	0	0	0	0	0	0	0	0	0	0	0	0	0	0	0	0	0	0	0	0	0	0	0	0	0	0	0	0	0	0	0	0	0	0	0	0	0	0	0	0	0	0	40.65	FALSE	FALSE	FALSE	292	0.014
IQCF3p.Arg45Cys	IQCF3	0.0142942	0.0103972	0	0.0373404							0.0206048	0.0191957	Cys	Arg	TRUE		2	0	0	1	0	0	0	0	1	0	0	0	0	0	0	0	0	0	0	0	0	0	0	0	0	0	0	0	0	0	0	0	0	0	0	0	0	0	0	0	0	0	0	0	0	0	0	0	0	0	0	0	0	0	0	0	0	0	0	0	0	0	0	0	0	0	40.9	FALSE	FALSE	FALSE	292	0.014
IQCF3p.Arg79Trp	IQCF3	0.0142942	0.0103972	0	0.0373404							0.0206048	0.0191957	Trp	Arg	FALSE		2	0	0	1	0	0	0	0	1	0	0	0	0	0	0	0	0	0	0	0	0	0	0	0	0	0	0	0	0	0	0	0	0	0	0	0	0	0	0	0	0	0	0	0	0	0	0	0	0	0	0	0	0	0	0	0	0	0	0	0	0	0	0	0	0	0	40.33	FALSE	FALSE	FALSE	292	0.014
IQCF3p.Thr69Met	IQCF3	0.0142942	0.0103972	0	0.0373404							0.0206048	0.0191957	Met	Thr	FALSE		2	0	0	1	0	0	0	0	1	0	0	0	0	0	0	0	0	0	0	0	0	0	0	0	0	0	0	0	0	0	0	0	0	0	0	0	0	0	0	0	0	0	0	0	0	0	0	0	0	0	0	0	0	0	0	0	0	0	0	0	0	0	0	0	0	0	41.18	FALSE	FALSE	FALSE	292	0.014
IQCGp.Arg267His	IQCG	0.0142942	0.0103972	0	0.0373404							0.0206048	0.0191957	His	Arg	TRUE		2	0	0	1	0	0	0	0	1	0	0	0	0	0	0	0	0	0	0	0	0	0	0	0	0	0	0	0	0	0	0	0	0	0	0	0	0	0	0	0	0	0	0	0	0	0	0	0	0	0	0	0	0	0	0	0	0	0	0	0	0	0	0	0	0	0	39.79	FALSE	FALSE	FALSE	292	0.014
IQCHp.Arg652His	IQCH	0.0142942	0.0103972	0	0.0373404							0.0206048	0.0191957	His	Arg	TRUE		2	0	0	1	0	0	0	0	1	0	0	0	0	0	0	0	0	0	0	0	0	0	0	0	0	0	0	0	0	0	0	0	0	0	0	0	0	0	0	0	0	0	0	0	0	0	0	0	0	0	0	0	0	0	0	0	0	0	0	0	0	0	0	0	0	0	40.7	FALSE	FALSE	FALSE	292	0.014
IQCHp.Glu502Lys	IQCH	0.0142942	0.0103972	0	0.0373404							0.0206048	0.0191957	Lys	Glu	TRUE		2	0	0	1	0	0	0	0	1	0	0	0	0	0	0	0	0	0	0	0	0	0	0	0	0	0	0	0	0	0	0	0	0	0	0	0	0	0	0	0	0	0	0	0	0	0	0	0	0	0	0	0	0	0	0	0	0	0	0	0	0	0	0	0	0	0	40.48	FALSE	FALSE	FALSE	292	0.014
IQCJ-SCHIP1p.Asn35Thr	IQCJ-SCHIP1	0.0142942	0.0103972	0	0.0373404							0.0206048	0.0191957	Thr	Asn	TRUE		2	0	0	1	0	0	0	0	1	0	0	0	0	0	0	0	0	0	0	0	0	0	0	0	0	0	0	0	0	0	0	0	0	0	0	0	0	0	0	0	0	0	0	0	0	0	0	0	0	0	0	0	0	0	0	0	0	0	0	0	0	0	0	0	0	0	40.53	FALSE	FALSE	FALSE	292	0.014
IQGAP1p.Arg142Gln	IQGAP1	0.0142942	0.0103972	0	0.0373404							0.0206048	0.0191957	Gln	Arg	FALSE		2	0	0	1	0	0	0	0	1	0	0	0	0	0	0	0	0	0	0	0	0	0	0	0	0	0	0	0	0	0	0	0	0	0	0	0	0	0	0	0	0	0	0	0	0	0	0	0	0	0	0	0	0	0	0	0	0	0	0	0	0	0	0	0	0	0	40.18	FALSE	FALSE	FALSE	292	0.014
IQGAP2p.Arg1414Gln	IQGAP2	0.0142942	0.0103972	0	0.0373404							0.0206048	0.0191957	Gln	Arg	FALSE		2	0	0	1	0	0	0	0	1	0	0	0	0	0	0	0	0	0	0	0	0	0	0	0	0	0	0	0	0	0	0	0	0	0	0	0	0	0	0	0	0	0	0	0	0	0	0	0	0	0	0	0	0	0	0	0	0	0	0	0	0	0	0	0	0	0	40.16	FALSE	FALSE	FALSE	292	0.014
IQGAP3p.Pro1533His	IQGAP3	0.0142942	0.0103972	0	0.0373404							0.0206048	0.0191957	His	Pro	TRUE		2	0	0	1	0	0	0	0	1	0	0	0	0	0	0	0	0	0	0	0	0	0	0	0	0	0	0	0	0	0	0	0	0	0	0	0	0	0	0	0	0	0	0	0	0	0	0	0	0	0	0	0	0	0	0	0	0	0	0	0	0	0	0	0	0	0	40.51	FALSE	FALSE	FALSE	292	0.014
IQSEC1p.Arg165His	IQSEC1	0.0142942	0.0103972	0	0.0373404							0.0206048	0.0191957	His	Arg	TRUE		2	0	0	1	0	0	0	0	1	0	0	0	0	0	0	0	0	0	0	0	0	0	0	0	0	0	0	0	0	0	0	0	0	0	0	0	0	0	0	0	0	0	0	0	0	0	0	0	0	0	0	0	0	0	0	0	0	0	0	0	0	0	0	0	0	0	40.64	FALSE	FALSE	FALSE	292	0.014
IQSEC2p.Arg295Trp	IQSEC2	0.0142942	0.0103972	0	0.0373404							0.0206048	0.0191957	Trp	Arg	FALSE		2	0	0	1	0	0	0	0	1	0	0	0	0	0	0	0	0	0	0	0	0	0	0	0	0	0	0	0	0	0	0	0	0	0	0	0	0	0	0	0	0	0	0	0	0	0	0	0	0	0	0	0	0	0	0	0	0	0	0	0	0	0	0	0	0	0	41.28	FALSE	FALSE	FALSE	292	0.014
IQSEC2p.Thr1119Met	IQSEC2	0.0142942	0.0103972	0	0.0373404							0.0206048	0.0191957	Met	Thr	FALSE		2	0	0	1	0	0	0	0	1	0	0	0	0	0	0	0	0	0	0	0	0	0	0	0	0	0	0	0	0	0	0	0	0	0	0	0	0	0	0	0	0	0	0	0	0	0	0	0	0	0	0	0	0	0	0	0	0	0	0	0	0	0	0	0	0	0	41.47	FALSE	FALSE	FALSE	292	0.014
IQSEC3p.Arg714Cys	IQSEC3	0.0142942	0.0103972	0	0.0373404							0.0206048	0.0191957	Cys	Arg	TRUE		2	0	0	1	0	0	0	0	1	0	0	0	0	0	0	0	0	0	0	0	0	0	0	0	0	0	0	0	0	0	0	0	0	0	0	0	0	0	0	0	0	0	0	0	0	0	0	0	0	0	0	0	0	0	0	0	0	0	0	0	0	0	0	0	0	0	41.7	FALSE	FALSE	FALSE	292	0.014
IQUBp.Arg621His	IQUB	0.0142942	0.0103972	0	0.0373404							0.0206048	0.0191957	His	Arg	TRUE		2	0	0	1	0	0	0	0	1	0	0	0	0	0	0	0	0	0	0	0	0	0	0	0	0	0	0	0	0	0	0	0	0	0	0	0	0	0	0	0	0	0	0	0	0	0	0	0	0	0	0	0	0	0	0	0	0	0	0	0	0	0	0	0	0	0	40.07	FALSE	FALSE	FALSE	292	0.014
IRAK1BP1p.Arg184Cys	IRAK1BP1	0.0142942	0.0103972	0	0.0373404							0.0206048	0.0191957	Cys	Arg	TRUE		2	0	0	1	0	0	0	0	1	0	0	0	0	0	0	0	0	0	0	0	0	0	0	0	0	0	0	0	0	0	0	0	0	0	0	0	0	0	0	0	0	0	0	0	0	0	0	0	0	0	0	0	0	0	0	0	0	0	0	0	0	0	0	0	0	0	41.15	FALSE	FALSE	FALSE	292	0.014
IRAK1p.Ser653Leu	IRAK1	0.0142942	0.0103972	0	0.0373404							0.0206048	0.0191957	Leu	Ser	FALSE		2	0	0	1	0	0	0	0	1	0	0	0	0	0	0	0	0	0	0	0	0	0	0	0	0	0	0	0	0	0	0	0	0	0	0	0	0	0	0	0	0	0	0	0	0	0	0	0	0	0	0	0	0	0	0	0	0	0	0	0	0	0	0	0	0	0	40.71	FALSE	FALSE	FALSE	292	0.014
IRAK2p.Ser172Leu	IRAK2	0.0142942	0.0103972	0	0.0373404							0.0206048	0.0191957	Leu	Ser	FALSE		2	0	0	1	0	0	0	0	1	0	0	0	0	0	0	0	0	0	0	0	0	0	0	0	0	0	0	0	0	0	0	0	0	0	0	0	0	0	0	0	0	0	0	0	0	0	0	0	0	0	0	0	0	0	0	0	0	0	0	0	0	0	0	0	0	0	40.56	FALSE	FALSE	FALSE	292	0.014
IRAK3p.Glu197Asp	IRAK3	0.0142942	0.0103972	0	0.0373404							0.0206048	0.0191957	Asp	Glu	FALSE		2	0	0	1	0	0	0	0	1	0	0	0	0	0	0	0	0	0	0	0	0	0	0	0	0	0	0	0	0	0	0	0	0	0	0	0	0	0	0	0	0	0	0	0	0	0	0	0	0	0	0	0	0	0	0	0	0	0	0	0	0	0	0	0	0	0	40.66	FALSE	FALSE	FALSE	292	0.014
IREB2p.Arg84His	IREB2	0.0142942	0.0103972	0	0.0373404							0.0206048	0.0191957	His	Arg	TRUE		2	0	0	1	0	0	0	0	1	0	0	0	0	0	0	0	0	0	0	0	0	0	0	0	0	0	0	0	0	0	0	0	0	0	0	0	0	0	0	0	0	0	0	0	0	0	0	0	0	0	0	0	0	0	0	0	0	0	0	0	0	0	0	0	0	0	40.53	FALSE	FALSE	FALSE	292	0.014
IRF2BP1p.Ala430Val	IRF2BP1	0.0142942	0.0103972	0	0.0373404							0.0206048	0.0191957	Val	Ala	FALSE		2	0	0	1	0	0	0	0	1	0	0	0	0	0	0	0	0	0	0	0	0	0	0	0	0	0	0	0	0	0	0	0	0	0	0	0	0	0	0	0	0	0	0	0	0	0	0	0	0	0	0	0	0	0	0	0	0	0	0	0	0	0	0	0	0	0	40.31	FALSE	FALSE	FALSE	292	0.014
IRF2BP1p.Arg225His	IRF2BP1	0.0142942	0.0103972	0	0.0373404							0.0206048	0.0191957	His	Arg	TRUE		2	0	0	1	0	0	0	0	1	0	0	0	0	0	0	0	0	0	0	0	0	0	0	0	0	0	0	0	0	0	0	0	0	0	0	0	0	0	0	0	0	0	0	0	0	0	0	0	0	0	0	0	0	0	0	0	0	0	0	0	0	0	0	0	0	0	40.4	FALSE	FALSE	FALSE	292	0.014
IRF2p.Ala159Val	IRF2	0.0142942	0.0103972	0	0.0373404							0.0206048	0.0191957	Val	Ala	FALSE		2	0	0	1	0	0	0	0	1	0	0	0	0	0	0	0	0	0	0	0	0	0	0	0	0	0	0	0	0	0	0	0	0	0	0	0	0	0	0	0	0	0	0	0	0	0	0	0	0	0	0	0	0	0	0	0	0	0	0	0	0	0	0	0	0	0	40.78	FALSE	FALSE	FALSE	292	0.014
IRF2p.Ala52Glu	IRF2	0.0142942	0.0103972	0	0.0373404							0.0206048	0.0191957	Glu	Ala	FALSE		2	0	0	1	0	0	0	0	1	0	0	0	0	0	0	0	0	0	0	0	0	0	0	0	0	0	0	0	0	0	0	0	0	0	0	0	0	0	0	0	0	0	0	0	0	0	0	0	0	0	0	0	0	0	0	0	0	0	0	0	0	0	0	0	0	0	40.54	FALSE	FALSE	FALSE	292	0.014
IRF2p.Glu130Ter	IRF2	0.0142942	0.0103972	0	0.0373404							0.0206048	0.0191957	Ter	Glu	FALSE		2	0	0	1	0	0	0	0	1	0	0	0	0	0	0	0	0	0	0	0	0	0	0	0	0	0	0	0	0	0	0	0	0	0	0	0	0	0	0	0	0	0	0	0	0	0	0	0	0	0	0	0	0	0	0	0	0	0	0	0	0	0	0	0	0	0	40.82	FALSE	FALSE	FALSE	292	0.014
IRF2p.Ser339Leu	IRF2	0.0142942	0.0103972	0	0.0373987							0.0206048	0.0191957	Leu	Ser	FALSE		2	0	0	1	0	0	0	0	1	0	0	0	0	0	0	0	0	0	0	0	0	0	0	0	0	0	0	0	0	0	0	0	0	0	0	0	0	0	0	0	0	0	0	0	0	0	0	0	0	0	0	0	0	0	0	0	0	0	0	0	0	0	0	0	0	0	40.08	FALSE	FALSE	FALSE	292	0.014
IRF3p.Arg81His	IRF3	0.0142942	0.0103972	0	0.0373404							0.0206048	0.0191957	His	Arg	TRUE		2	0	0	1	0	0	0	0	1	0	0	0	0	0	0	0	0	0	0	0	0	0	0	0	0	0	0	0	0	0	0	0	0	0	0	0	0	0	0	0	0	0	0	0	0	0	0	0	0	0	0	0	0	0	0	0	0	0	0	0	0	0	0	0	0	0	40.6	FALSE	FALSE	FALSE	292	0.014
IRF3p.Thr237Met	IRF3	0.0142942	0.0103972	0	0.0373404							0.0206048	0.0191957	Met	Thr	FALSE		2	0	0	1	0	0	0	0	1	0	0	0	0	0	0	0	0	0	0	0	0	0	0	0	0	0	0	0	0	0	0	0	0	0	0	0	0	0	0	0	0	0	0	0	0	0	0	0	0	0	0	0	0	0	0	0	0	0	0	0	0	0	0	0	0	0	39.16	FALSE	FALSE	FALSE	292	0.014
IRF4p.Thr384Ser	IRF4	0.0142942	0.0103972	0	0.0373404							0.0206048	0.0191957	Ser	Thr	TRUE	1	2	0	0	1	0	0	0	0	1	0	0	0	0	0	0	0	0	0	0	0	0	0	0	0	0	0	0	0	0	0	0	0	0	0	0	0	0	0	0	0	0	0	0	0	0	0	0	0	0	0	0	0	0	0	0	0	0	0	0	0	0	0	0	0	0	0	39.95	FALSE	FALSE	FALSE	292	0.014
IRF5p.Lys400Asn	IRF5	0.0142942	0.0103972	0	0.0373404							0.0206048	0.0191957	Asn	Lys	FALSE		2	0	0	1	0	0	0	0	1	0	0	0	0	0	0	0	0	0	0	0	0	0	0	0	0	0	0	0	0	0	0	0	0	0	0	0	0	0	0	0	0	0	0	0	0	0	0	0	0	0	0	0	0	0	0	0	0	0	0	0	0	0	0	0	0	0	40.18	FALSE	FALSE	FALSE	292	0.014
IRF6p.Val297Ile	IRF6	0.0142942	0.0103972	0	0.0373404							0.0206048	0.0191957	Ile	Val	FALSE		2	0	0	1	0	0	0	0	1	0	0	0	0	0	0	0	0	0	0	0	0	0	0	0	0	0	0	0	0	0	0	0	0	0	0	0	0	0	0	0	0	0	0	0	0	0	0	0	0	0	0	0	0	0	0	0	0	0	0	0	0	0	0	0	0	0	40.31	FALSE	FALSE	FALSE	292	0.014
IRF8p.Cys306Tyr	IRF8	0.0142942	0.0103972	0	0.0373404							0.0206048	0.0191957	Tyr	Cys	TRUE		2	0	0	1	0	0	0	0	1	0	0	0	0	0	0	0	0	0	0	0	0	0	0	0	0	0	0	0	0	0	0	0	0	0	0	0	0	0	0	0	0	0	0	0	0	0	0	0	0	0	0	0	0	0	0	0	0	0	0	0	0	0	0	0	0	0	40.71	FALSE	FALSE	FALSE	292	0.014
IRGCp.Asp310Asn	IRGC	0.0142942	0.0103972	0	0.0373404							0.0206048	0.0191957	Asn	Asp	FALSE		2	0	0	1	0	0	0	0	1	0	0	0	0	0	0	0	0	0	0	0	0	0	0	0	0	0	0	0	0	0	0	0	0	0	0	0	0	0	0	0	0	0	0	0	0	0	0	0	0	0	0	0	0	0	0	0	0	0	0	0	0	0	0	0	0	0	40.71	FALSE	FALSE	FALSE	292	0.014
IRGQp.Arg219His	IRGQ	0.0142942	0.0103972	0	0.0373404							0.0206048	0.0191957	His	Arg	TRUE		2	0	0	1	0	0	0	0	1	0	0	0	0	0	0	0	0	0	0	0	0	0	0	0	0	0	0	0	0	0	0	0	0	0	0	0	0	0	0	0	0	0	0	0	0	0	0	0	0	0	0	0	0	0	0	0	0	0	0	0	0	0	0	0	0	0	40.23	FALSE	FALSE	FALSE	292	0.014
IRGQp.Glu352Lys	IRGQ	0.0142942	0.0103972	0	0.0373404							0.0206048	0.0191957	Lys	Glu	TRUE		2	0	0	1	0	0	0	0	1	0	0	0	0	0	0	0	0	0	0	0	0	0	0	0	0	0	0	0	0	0	0	0	0	0	0	0	0	0	0	0	0	0	0	0	0	0	0	0	0	0	0	0	0	0	0	0	0	0	0	0	0	0	0	0	0	0	40.51	FALSE	FALSE	FALSE	292	0.014
IRS1p.Ala575Thr	IRS1	0.0142942	0.0103972	0	0.0373404							0.0206048	0.0191957	Thr	Ala	TRUE		2	0	0	1	0	0	0	0	1	0	0	0	0	0	0	0	0	0	0	0	0	0	0	0	0	0	0	0	0	0	0	0	0	0	0	0	0	0	0	0	0	0	0	0	0	0	0	0	0	0	0	0	0	0	0	0	0	0	0	0	0	0	0	0	0	0	41.02	TRUE	FALSE	FALSE	292	0.014
IRS1p.Pro556Ser	IRS1	0.0142942	0.0103972	0	0.0373404							0.0206048	0.0191957	Ser	Pro	TRUE		2	0	0	1	0	0	0	0	1	0	0	0	0	0	0	0	0	0	0	0	0	0	0	0	0	0	0	0	0	0	0	0	0	0	0	0	0	0	0	0	0	0	0	0	0	0	0	0	0	0	0	0	0	0	0	0	0	0	0	0	0	0	0	0	0	0	40.98	TRUE	FALSE	FALSE	292	0.014
IRS4p.Arg204His	IRS4	0.0142942	0.0103972	0	0.0373404							0.0206048	0.0191957	His	Arg	TRUE	1	2	0	0	1	0	0	0	0	1	0	0	0	0	0	0	0	0	0	0	0	0	0	0	0	0	0	0	0	0	0	0	0	0	0	0	0	0	0	0	0	0	0	0	0	0	0	0	0	0	0	0	0	0	0	0	0	0	0	0	0	0	0	0	0	0	0	41.17	FALSE	FALSE	FALSE	292	0.014
IRS4p.Glu914Ter	IRS4	0.0142942	0.0103972	0	0.0373404							0.0206048	0.0191957	Ter	Glu	FALSE	1	2	0	0	1	0	0	0	0	1	0	0	0	0	0	0	0	0	0	0	0	0	0	0	0	0	0	0	0	0	0	0	0	0	0	0	0	0	0	0	0	0	0	0	0	0	0	0	0	0	0	0	0	0	0	0	0	0	0	0	0	0	0	0	0	0	0	41.06	FALSE	FALSE	FALSE	292	0.014
IRS4p.Phe1092Leu	IRS4	0.0142942	0.0103972	0	0.0373404							0.0206048	0.0191957	Leu	Phe	FALSE	1	2	0	0	1	0	0	0	0	1	0	0	0	0	0	0	0	0	0	0	0	0	0	0	0	0	0	0	0	0	0	0	0	0	0	0	0	0	0	0	0	0	0	0	0	0	0	0	0	0	0	0	0	0	0	0	0	0	0	0	0	0	0	0	0	0	0	40.04	FALSE	FALSE	FALSE	292	0.014
IRS4p.Pro830Ser	IRS4	0.0142942	0.0103972	0	0.0373404							0.0206048	0.0191957	Ser	Pro	TRUE	1	2	0	0	1	0	0	0	0	1	0	0	0	0	0	0	0	0	0	0	0	0	0	0	0	0	0	0	0	0	0	0	0	0	0	0	0	0	0	0	0	0	0	0	0	0	0	0	0	0	0	0	0	0	0	0	0	0	0	0	0	0	0	0	0	0	0	40.71	FALSE	FALSE	FALSE	292	0.014
IRX2p.Ala413Val	IRX2	0.0142942	0.0103972	0	0.0373404							0.0206048	0.0191957	Val	Ala	FALSE		2	0	0	1	0	0	0	0	1	0	0	0	0	0	0	0	0	0	0	0	0	0	0	0	0	0	0	0	0	0	0	0	0	0	0	0	0	0	0	0	0	0	0	0	0	0	0	0	0	0	0	0	0	0	0	0	0	0	0	0	0	0	0	0	0	0	40.44	FALSE	FALSE	FALSE	292	0.014
IRX5p.Glu186Lys	IRX5	0.0142942	0.0103972	0	0.0373404							0.0206048	0.0191957	Lys	Glu	TRUE		2	0	0	1	0	0	0	0	1	0	0	0	0	0	0	0	0	0	0	0	0	0	0	0	0	0	0	0	0	0	0	0	0	0	0	0	0	0	0	0	0	0	0	0	0	0	0	0	0	0	0	0	0	0	0	0	0	0	0	0	0	0	0	0	0	0	40.64	FALSE	FALSE	FALSE	292	0.014
ISCUp.Pro133Leu	ISCU	0.0142942	0.0103972	0	0.0373404							0.0206048	0.0191957	Leu	Pro	FALSE		2	0	0	1	0	0	0	0	1	0	0	0	0	0	0	0	0	0	0	0	0	0	0	0	0	0	0	0	0	0	0	0	0	0	0	0	0	0	0	0	0	0	0	0	0	0	0	0	0	0	0	0	0	0	0	0	0	0	0	0	0	0	0	0	0	0	40.83	FALSE	FALSE	FALSE	292	0.014
ISLR2p.Arg153Cys	ISLR2	0.0142942	0.0103972	0	0.0373404							0.0206048	0.0191957	Cys	Arg	TRUE		2	0	0	1	0	0	0	0	1	0	0	0	0	0	0	0	0	0	0	0	0	0	0	0	0	0	0	0	0	0	0	0	0	0	0	0	0	0	0	0	0	0	0	0	0	0	0	0	0	0	0	0	0	0	0	0	0	0	0	0	0	0	0	0	0	0	40.65	FALSE	FALSE	FALSE	292	0.014
ISLR2p.Pro139Ser	ISLR2	0.0142942	0.0103972	0	0.0373404							0.0206048	0.0191957	Ser	Pro	TRUE		2	0	0	1	0	0	0	0	1	0	0	0	0	0	0	0	0	0	0	0	0	0	0	0	0	0	0	0	0	0	0	0	0	0	0	0	0	0	0	0	0	0	0	0	0	0	0	0	0	0	0	0	0	0	0	0	0	0	0	0	0	0	0	0	0	0	40.38	FALSE	FALSE	FALSE	292	0.014
ISLRp.Arg149His	ISLR	0.0142942	0.0103972	0	0.0373404							0.0206048	0.0191957	His	Arg	TRUE		2	0	0	1	0	0	0	0	1	0	0	0	0	0	0	0	0	0	0	0	0	0	0	0	0	0	0	0	0	0	0	0	0	0	0	0	0	0	0	0	0	0	0	0	0	0	0	0	0	0	0	0	0	0	0	0	0	0	0	0	0	0	0	0	0	0	40.41	FALSE	FALSE	FALSE	292	0.014
ISLRp.Asp35Asn	ISLR	0.0142942	0.0103972	0	0.0373404							0.0206048	0.0191957	Asn	Asp	FALSE		2	0	0	1	0	0	0	0	1	0	0	0	0	0	0	0	0	0	0	0	0	0	0	0	0	0	0	0	0	0	0	0	0	0	0	0	0	0	0	0	0	0	0	0	0	0	0	0	0	0	0	0	0	0	0	0	0	0	0	0	0	0	0	0	0	0	40.21	FALSE	FALSE	FALSE	292	0.014
ISM2p.Gly508Ser	ISM2	0.0142942	0.0103972	0	0.0373404							0.0206048	0.0191957	Ser	Gly	TRUE		2	0	0	1	0	0	0	0	1	0	0	0	0	0	0	0	0	0	0	0	0	0	0	0	0	0	0	0	0	0	0	0	0	0	0	0	0	0	0	0	0	0	0	0	0	0	0	0	0	0	0	0	0	0	0	0	0	0	0	0	0	0	0	0	0	0	41.08	FALSE	FALSE	FALSE	292	0.014
ITCHp.Arg536Trp	ITCH	0.0142942	0.0103972	0	0.0373404							0.0206048	0.0191957	Trp	Arg	FALSE		2	0	0	1	0	0	0	0	1	0	0	0	0	0	0	0	0	0	0	0	0	0	0	0	0	0	0	0	0	0	0	0	0	0	0	0	0	0	0	0	0	0	0	0	0	0	0	0	0	0	0	0	0	0	0	0	0	0	0	0	0	0	0	0	0	0	40.7	FALSE	FALSE	FALSE	292	0.014
ITCHp.Arg874His	ITCH	0.0142942	0.0103972	0	0.0373404							0.0206048	0.0191957	His	Arg	TRUE		2	0	0	1	0	0	0	0	1	0	0	0	0	0	0	0	0	0	0	0	0	0	0	0	0	0	0	0	0	0	0	0	0	0	0	0	0	0	0	0	0	0	0	0	0	0	0	0	0	0	0	0	0	0	0	0	0	0	0	0	0	0	0	0	0	0	40.77	FALSE	FALSE	FALSE	292	0.014
ITFG2p.Lys175Asn	ITFG2	0.0142942	0.0103972	0	0.0373404							0.0206048	0.0191957	Asn	Lys	FALSE		2	0	0	1	0	0	0	0	1	0	0	0	0	0	0	0	0	0	0	0	0	0	0	0	0	0	0	0	0	0	0	0	0	0	0	0	0	0	0	0	0	0	0	0	0	0	0	0	0	0	0	0	0	0	0	0	0	0	0	0	0	0	0	0	0	0	39.35	FALSE	FALSE	FALSE	292	0.014
ITFG3p.Arg80Gln	ITFG3	0.0142942	0.0103972	0	0.0373404							0.0206048	0.0191957	Gln	Arg	FALSE		2	0	0	1	0	0	0	0	1	0	0	0	0	0	0	0	0	0	0	0	0	0	0	0	0	0	0	0	0	0	0	0	0	0	0	0	0	0	0	0	0	0	0	0	0	0	0	0	0	0	0	0	0	0	0	0	0	0	0	0	0	0	0	0	0	0	40.97	FALSE	FALSE	FALSE	292	0.014
ITGA2Bp.Arg351Gln	ITGA2B	0.0142942	0.0103972	0	0.0373404							0.0206048	0.0191957	Gln	Arg	FALSE		2	0	0	1	0	0	0	0	1	0	0	0	0	0	0	0	0	0	0	0	0	0	0	0	0	0	0	0	0	0	0	0	0	0	0	0	0	0	0	0	0	0	0	0	0	0	0	0	0	0	0	0	0	0	0	0	0	0	0	0	0	0	0	0	0	0	40.73	FALSE	FALSE	FALSE	292	0.014
ITGA2p.Asp635Asn	ITGA2	0.0142942	0.0103972	0	0.0373404							0.0206048	0.0191957	Asn	Asp	FALSE		2	0	0	1	0	0	0	0	1	0	0	0	0	0	0	0	0	0	0	0	0	0	0	0	0	0	0	0	0	0	0	0	0	0	0	0	0	0	0	0	0	0	0	0	0	0	0	0	0	0	0	0	0	0	0	0	0	0	0	0	0	0	0	0	0	0	39.48	FALSE	FALSE	FALSE	292	0.014
ITGA2p.Gln360His	ITGA2	0.0142942	0.0103972	0	0.0373404							0.0206048	0.0191957	His	Gln	TRUE		2	0	0	1	0	0	0	0	1	0	0	0	0	0	0	0	0	0	0	0	0	0	0	0	0	0	0	0	0	0	0	0	0	0	0	0	0	0	0	0	0	0	0	0	0	0	0	0	0	0	0	0	0	0	0	0	0	0	0	0	0	0	0	0	0	0	40.33	FALSE	FALSE	FALSE	292	0.014
ITGA2p.Glu1129Lys	ITGA2	0.0142942	0.0103972	0	0.0373404							0.0206048	0.0191957	Lys	Glu	TRUE		2	0	0	1	0	0	0	0	1	0	0	0	0	0	0	0	0	0	0	0	0	0	0	0	0	0	0	0	0	0	0	0	0	0	0	0	0	0	0	0	0	0	0	0	0	0	0	0	0	0	0	0	0	0	0	0	0	0	0	0	0	0	0	0	0	0	40.57	FALSE	FALSE	FALSE	292	0.014
ITGA2p.Lys192Asn	ITGA2	0.0142942	0.0103972	0	0.0373404							0.0206048	0.0191957	Asn	Lys	FALSE		2	0	0	1	0	0	0	0	1	0	0	0	0	0	0	0	0	0	0	0	0	0	0	0	0	0	0	0	0	0	0	0	0	0	0	0	0	0	0	0	0	0	0	0	0	0	0	0	0	0	0	0	0	0	0	0	0	0	0	0	0	0	0	0	0	0	40.74	FALSE	FALSE	FALSE	292	0.014
ITGA3p.Arg932Gln	ITGA3	0.0142942	0.0103972	0	0.0373404							0.0206048	0.0191957	Gln	Arg	FALSE		2	0	0	1	0	0	0	0	1	0	0	0	0	0	0	0	0	0	0	0	0	0	0	0	0	0	0	0	0	0	0	0	0	0	0	0	0	0	0	0	0	0	0	0	0	0	0	0	0	0	0	0	0	0	0	0	0	0	0	0	0	0	0	0	0	0	40.54	FALSE	FALSE	FALSE	292	0.014
ITGA4p.Val681Met	ITGA4	0.0142942	0.0103972	0	0.0373404							0.0206048	0.0191957	Met	Val	FALSE		2	0	0	1	0	0	0	0	1	0	0	0	0	0	0	0	0	0	0	0	0	0	0	0	0	0	0	0	0	0	0	0	0	0	0	0	0	0	0	0	0	0	0	0	0	0	0	0	0	0	0	0	0	0	0	0	0	0	0	0	0	0	0	0	0	0	40.16	FALSE	FALSE	FALSE	292	0.014
ITGA6p.Lys914Thr	ITGA6	0.0142942	0.0103972	0	0.0373404							0.0206048	0.0191957	Thr	Lys	TRUE		2	0	0	1	0	0	0	0	1	0	0	0	0	0	0	0	0	0	0	0	0	0	0	0	0	0	0	0	0	0	0	0	0	0	0	0	0	0	0	0	0	0	0	0	0	0	0	0	0	0	0	0	0	0	0	0	0	0	0	0	0	0	0	0	0	0	40.53	FALSE	FALSE	FALSE	292	0.014
ITGA7p.Glu353Ter	ITGA7	0.0142942	0.0103972	0	0.0373404							0.0206048	0.0191957	Ter	Glu	FALSE		2	0	0	1	0	0	0	0	1	0	0	0	0	0	0	0	0	0	0	0	0	0	0	0	0	0	0	0	0	0	0	0	0	0	0	0	0	0	0	0	0	0	0	0	0	0	0	0	0	0	0	0	0	0	0	0	0	0	0	0	0	0	0	0	0	0	40.73	FALSE	FALSE	FALSE	292	0.014
ITGADp.Arg699Gln	ITGAD	0.0142942	0.0103972	0	0.0373404							0.0206048	0.0191957	Gln	Arg	FALSE		2	0	0	1	0	0	0	0	1	0	0	0	0	0	0	0	0	0	0	0	0	0	0	0	0	0	0	0	0	0	0	0	0	0	0	0	0	0	0	0	0	0	0	0	0	0	0	0	0	0	0	0	0	0	0	0	0	0	0	0	0	0	0	0	0	0	40.37	FALSE	FALSE	FALSE	292	0.014
ITGADp.Arg842His	ITGAD	0.0142942	0.0103972	0	0.0373404							0.0206048	0.0191957	His	Arg	TRUE		2	0	0	1	0	0	0	0	1	0	0	0	0	0	0	0	0	0	0	0	0	0	0	0	0	0	0	0	0	0	0	0	0	0	0	0	0	0	0	0	0	0	0	0	0	0	0	0	0	0	0	0	0	0	0	0	0	0	0	0	0	0	0	0	0	0	41.21	FALSE	FALSE	FALSE	292	0.014
ITGADp.His556Asn	ITGAD	0.0142942	0.0103972	0	0.0373404							0.0206048	0.0191957	Asn	His	FALSE		2	0	0	1	0	0	0	0	1	0	0	0	0	0	0	0	0	0	0	0	0	0	0	0	0	0	0	0	0	0	0	0	0	0	0	0	0	0	0	0	0	0	0	0	0	0	0	0	0	0	0	0	0	0	0	0	0	0	0	0	0	0	0	0	0	0	40.48	FALSE	FALSE	FALSE	292	0.014
ITGAEp.Ala478Thr	ITGAE	0.0142942	0.0103972	0	0.0373404							0.0206048	0.0191957	Thr	Ala	TRUE		2	0	0	1	0	0	0	0	1	0	0	0	0	0	0	0	0	0	0	0	0	0	0	0	0	0	0	0	0	0	0	0	0	0	0	0	0	0	0	0	0	0	0	0	0	0	0	0	0	0	0	0	0	0	0	0	0	0	0	0	0	0	0	0	0	0	40.64	FALSE	FALSE	FALSE	292	0.014
ITGAEp.Glu955Lys	ITGAE	0.0142942	0.0103972	0	0.0396726							0.0206048	0.0191957	Lys	Glu	TRUE		2	0	0	1	0	0	0	0	1	0	0	0	0	0	0	0	0	0	0	0	0	0	0	0	0	0	0	0	0	0	0	0	0	0	0	0	0	0	0	0	0	0	0	0	0	0	0	0	0	0	0	0	0	0	0	0	0	0	0	0	0	0	0	0	0	0	40.26	FALSE	FALSE	FALSE	292	0.014
ITGAEp.Gly166Ser	ITGAE	0.0142942	0.0103972	0	0.0373404							0.0206048	0.0191957	Ser	Gly	TRUE		2	0	0	1	0	0	0	0	1	0	0	0	0	0	0	0	0	0	0	0	0	0	0	0	0	0	0	0	0	0	0	0	0	0	0	0	0	0	0	0	0	0	0	0	0	0	0	0	0	0	0	0	0	0	0	0	0	0	0	0	0	0	0	0	0	0	40.5	FALSE	FALSE	FALSE	292	0.014
ITGAEp.Ser630Leu	ITGAE	0.0142942	0.0103972	0	0.0373404							0.0206048	0.0191957	Leu	Ser	FALSE		2	0	0	1	0	0	0	0	1	0	0	0	0	0	0	0	0	0	0	0	0	0	0	0	0	0	0	0	0	0	0	0	0	0	0	0	0	0	0	0	0	0	0	0	0	0	0	0	0	0	0	0	0	0	0	0	0	0	0	0	0	0	0	0	0	0	40.67	FALSE	FALSE	FALSE	292	0.014
ITGALp.Arg520Trp	ITGAL	0.0142942	0.0103972	0	0.0373404							0.0206048	0.0191957	Trp	Arg	FALSE		2	0	0	1	0	0	0	0	1	0	0	0	0	0	0	0	0	0	0	0	0	0	0	0	0	0	0	0	0	0	0	0	0	0	0	0	0	0	0	0	0	0	0	0	0	0	0	0	0	0	0	0	0	0	0	0	0	0	0	0	0	0	0	0	0	0	40.85	FALSE	FALSE	FALSE	292	0.014
ITGAMp.Ala409Thr	ITGAM	0.0142942	0.0103972	0	0.0373404							0.0206048	0.0191957	Thr	Ala	TRUE		2	0	0	1	0	0	0	0	1	0	0	0	0	0	0	0	0	0	0	0	0	0	0	0	0	0	0	0	0	0	0	0	0	0	0	0	0	0	0	0	0	0	0	0	0	0	0	0	0	0	0	0	0	0	0	0	0	0	0	0	0	0	0	0	0	0	40.17	FALSE	FALSE	FALSE	292	0.014
ITGAVp.Arg688Gln	ITGAV	0.0142942	0.0103972	0	0.0373404							0.0206048	0.0191957	Gln	Arg	FALSE	2	2	0	0	1	0	0	0	0	1	0	0	0	0	0	0	0	0	0	0	0	0	0	0	0	0	0	0	0	0	0	0	0	0	0	0	0	0	0	0	0	0	0	0	0	0	0	0	0	0	0	0	0	0	0	0	0	0	0	0	0	0	0	0	0	0	0	41.79	FALSE	FALSE	FALSE	292	0.014
ITGAVp.Arg707His	ITGAV	0.0142942	0.0103972	0	0.0373404							0.0206048	0.0191957	His	Arg	TRUE	2	2	0	0	1	0	0	0	0	1	0	0	0	0	0	0	0	0	0	0	0	0	0	0	0	0	0	0	0	0	0	0	0	0	0	0	0	0	0	0	0	0	0	0	0	0	0	0	0	0	0	0	0	0	0	0	0	0	0	0	0	0	0	0	0	0	0	40.05	FALSE	FALSE	FALSE	292	0.014
ITGAXp.Arg295Ile	ITGAX	0.0142942	0.0103972	0	0.0373404							0.0206048	0.0191957	Ile	Arg	FALSE		2	0	0	1	0	0	0	0	1	0	0	0	0	0	0	0	0	0	0	0	0	0	0	0	0	0	0	0	0	0	0	0	0	0	0	0	0	0	0	0	0	0	0	0	0	0	0	0	0	0	0	0	0	0	0	0	0	0	0	0	0	0	0	0	0	0	40.67	FALSE	FALSE	FALSE	292	0.014
ITGAXp.Gly109Asp	ITGAX	0.0142942	0.0103972	0	0.0373404							0.0206048	0.0191957	Asp	Gly	FALSE		2	0	0	1	0	0	0	0	1	0	0	0	0	0	0	0	0	0	0	0	0	0	0	0	0	0	0	0	0	0	0	0	0	0	0	0	0	0	0	0	0	0	0	0	0	0	0	0	0	0	0	0	0	0	0	0	0	0	0	0	0	0	0	0	0	0	40.6	FALSE	FALSE	FALSE	292	0.014
ITGB2p.Val600Ile	ITGB2	0.0142942	0.0103972	0	0.0373404							0.0206048	0.0191957	Ile	Val	FALSE		2	0	0	1	0	0	0	0	1	0	0	0	0	0	0	0	0	0	0	0	0	0	0	0	0	0	0	0	0	0	0	0	0	0	0	0	0	0	0	0	0	0	0	0	0	0	0	0	0	0	0	0	0	0	0	0	0	0	0	0	0	0	0	0	0	0	40.26	FALSE	FALSE	FALSE	292	0.014
ITGB3p.Arg473His	ITGB3	0.0142942	0.0103972	0	0.0373404							0.0206048	0.0191957	His	Arg	TRUE		2	0	0	1	0	0	0	0	1	0	0	0	0	0	0	0	0	0	0	0	0	0	0	0	0	0	0	0	0	0	0	0	0	0	0	0	0	0	0	0	0	0	0	0	0	0	0	0	0	0	0	0	0	0	0	0	0	0	0	0	0	0	0	0	0	0	40.17	FALSE	FALSE	FALSE	292	0.014
ITGB4p.Ala1198Thr	ITGB4	0.0142942	0.0103972	0	0.0373404							0.0206048	0.0191957	Thr	Ala	TRUE		2	0	0	1	0	0	0	0	1	0	0	0	0	0	0	0	0	0	0	0	0	0	0	0	0	0	0	0	0	0	0	0	0	0	0	0	0	0	0	0	0	0	0	0	0	0	0	0	0	0	0	0	0	0	0	0	0	0	0	0	0	0	0	0	0	0	40.85	FALSE	FALSE	FALSE	292	0.014
ITGB5p.Arg605Cys	ITGB5	0.0142942	0.0103972	0	0.0373404							0.0206048	0.0191957	Cys	Arg	TRUE		2	0	0	1	0	0	0	0	1	0	0	0	0	0	0	0	0	0	0	0	0	0	0	0	0	0	0	0	0	0	0	0	0	0	0	0	0	0	0	0	0	0	0	0	0	0	0	0	0	0	0	0	0	0	0	0	0	0	0	0	0	0	0	0	0	0	40.16	FALSE	FALSE	FALSE	292	0.014
ITGB7p.Ala31Asp	ITGB7	0.0142942	0.0103972	0	0.0373404							0.0206048	0.0191957	Asp	Ala	FALSE		2	0	0	1	0	0	0	0	1	0	0	0	0	0	0	0	0	0	0	0	0	0	0	0	0	0	0	0	0	0	0	0	0	0	0	0	0	0	0	0	0	0	0	0	0	0	0	0	0	0	0	0	0	0	0	0	0	0	0	0	0	0	0	0	0	0	40.2	FALSE	FALSE	FALSE	292	0.014
ITGBL1p.Ala13Val	ITGBL1	0.0142942	0.0103972	0	0.0396726							0.0206048	0.0191957	Val	Ala	FALSE		2	0	0	1	0	0	0	0	1	0	0	0	0	0	0	0	0	0	0	0	0	0	0	0	0	0	0	0	0	0	0	0	0	0	0	0	0	0	0	0	0	0	0	0	0	0	0	0	0	0	0	0	0	0	0	0	0	0	0	0	0	0	0	0	0	0	40.12	FALSE	FALSE	FALSE	292	0.014
ITGBL1p.Arg366His	ITGBL1	0.0142942	0.0103972	0	0.0373404							0.0206048	0.0191957	His	Arg	TRUE		2	0	0	1	0	0	0	0	1	0	0	0	0	0	0	0	0	0	0	0	0	0	0	0	0	0	0	0	0	0	0	0	0	0	0	0	0	0	0	0	0	0	0	0	0	0	0	0	0	0	0	0	0	0	0	0	0	0	0	0	0	0	0	0	0	0	41.27	FALSE	FALSE	FALSE	292	0.014
ITGBL1p.Asp188Asn	ITGBL1	0.0142942	0.0103972	0	0.0373404							0.0206048	0.0191957	Asn	Asp	FALSE		2	0	0	1	0	0	0	0	1	0	0	0	0	0	0	0	0	0	0	0	0	0	0	0	0	0	0	0	0	0	0	0	0	0	0	0	0	0	0	0	0	0	0	0	0	0	0	0	0	0	0	0	0	0	0	0	0	0	0	0	0	0	0	0	0	0	40.62	FALSE	FALSE	FALSE	292	0.014
ITIH1p.Arg413Cys	ITIH1	0.0142942	0.0103972	0	0.0373404							0.0206048	0.0191957	Cys	Arg	TRUE		2	0	0	1	0	0	0	0	1	0	0	0	0	0	0	0	0	0	0	0	0	0	0	0	0	0	0	0	0	0	0	0	0	0	0	0	0	0	0	0	0	0	0	0	0	0	0	0	0	0	0	0	0	0	0	0	0	0	0	0	0	0	0	0	0	0	40.35	FALSE	FALSE	FALSE	292	0.014
ITIH1p.Phe280Leu	ITIH1	0.0142942	0.0103972	0	0.0373404							0.0206048	0.0191957	Leu	Phe	FALSE		2	0	0	1	0	0	0	0	1	0	0	0	0	0	0	0	0	0	0	0	0	0	0	0	0	0	0	0	0	0	0	0	0	0	0	0	0	0	0	0	0	0	0	0	0	0	0	0	0	0	0	0	0	0	0	0	0	0	0	0	0	0	0	0	0	0	40.48	FALSE	FALSE	FALSE	292	0.014
ITIH2p.Arg394Trp	ITIH2	0.0142942	0.0103972	0	0.0373404							0.0206048	0.0191957	Trp	Arg	FALSE		2	0	0	1	0	0	0	0	1	0	0	0	0	0	0	0	0	0	0	0	0	0	0	0	0	0	0	0	0	0	0	0	0	0	0	0	0	0	0	0	0	0	0	0	0	0	0	0	0	0	0	0	0	0	0	0	0	0	0	0	0	0	0	0	0	0	39.83	FALSE	FALSE	FALSE	292	0.014
ITIH2p.Thr151Met	ITIH2	0.0142942	0.0103972	0	0.0373404							0.0206048	0.0191957	Met	Thr	FALSE		2	0	0	1	0	0	0	0	1	0	0	0	0	0	0	0	0	0	0	0	0	0	0	0	0	0	0	0	0	0	0	0	0	0	0	0	0	0	0	0	0	0	0	0	0	0	0	0	0	0	0	0	0	0	0	0	0	0	0	0	0	0	0	0	0	0	40.52	FALSE	FALSE	FALSE	292	0.014
ITIH2p.Val413Ile	ITIH2	0.0142942	0.0103972	0	0.0373404							0.0206048	0.0191957	Ile	Val	FALSE		2	0	0	1	0	0	0	0	1	0	0	0	0	0	0	0	0	0	0	0	0	0	0	0	0	0	0	0	0	0	0	0	0	0	0	0	0	0	0	0	0	0	0	0	0	0	0	0	0	0	0	0	0	0	0	0	0	0	0	0	0	0	0	0	0	0	40.31	FALSE	FALSE	FALSE	292	0.014
ITIH3p.Arg234Cys	ITIH3	0.0142942	0.0103972	0	0.0373404							0.0206048	0.0191957	Cys	Arg	TRUE		2	0	0	1	0	0	0	0	1	0	0	0	0	0	0	0	0	0	0	0	0	0	0	0	0	0	0	0	0	0	0	0	0	0	0	0	0	0	0	0	0	0	0	0	0	0	0	0	0	0	0	0	0	0	0	0	0	0	0	0	0	0	0	0	0	0	40.38	FALSE	FALSE	FALSE	292	0.014
ITIH3p.Lys407Gln	ITIH3	0.0142942	0.0103972	0	0.0373404							0.0206048	0.0191957	Gln	Lys	FALSE		2	0	0	1	0	0	0	0	1	0	0	0	0	0	0	0	0	0	0	0	0	0	0	0	0	0	0	0	0	0	0	0	0	0	0	0	0	0	0	0	0	0	0	0	0	0	0	0	0	0	0	0	0	0	0	0	0	0	0	0	0	0	0	0	0	0	40.31	FALSE	FALSE	FALSE	292	0.014
ITIH4p.Arg688His	ITIH4	0.0142942	0.0103972	0	0.0373404							0.0206048	0.0191957	His	Arg	TRUE		2	0	0	1	0	0	0	0	1	0	0	0	0	0	0	0	0	0	0	0	0	0	0	0	0	0	0	0	0	0	0	0	0	0	0	0	0	0	0	0	0	0	0	0	0	0	0	0	0	0	0	0	0	0	0	0	0	0	0	0	0	0	0	0	0	0	40.37	FALSE	FALSE	FALSE	292	0.014
ITIH5p.Ala198Thr	ITIH5	0.0142942	0.0103972	0	0.0373404							0.0206048	0.0191957	Thr	Ala	TRUE		2	0	0	1	0	0	0	0	1	0	0	0	0	0	0	0	0	0	0	0	0	0	0	0	0	0	0	0	0	0	0	0	0	0	0	0	0	0	0	0	0	0	0	0	0	0	0	0	0	0	0	0	0	0	0	0	0	0	0	0	0	0	0	0	0	0	40.99	FALSE	FALSE	FALSE	292	0.014
ITIH5p.Arg738His	ITIH5	0.0142942	0.0103972	0	0.0373404							0.0206048	0.0191957	His	Arg	TRUE		2	0	0	1	0	0	0	0	1	0	0	0	0	0	0	0	0	0	0	0	0	0	0	0	0	0	0	0	0	0	0	0	0	0	0	0	0	0	0	0	0	0	0	0	0	0	0	0	0	0	0	0	0	0	0	0	0	0	0	0	0	0	0	0	0	0	40.59	FALSE	FALSE	FALSE	292	0.014
ITIH5p.Gly439Ser	ITIH5	0.0142942	0.0103972	0	0.0373404							0.0206048	0.0191957	Ser	Gly	TRUE		2	0	0	1	0	0	0	0	1	0	0	0	0	0	0	0	0	0	0	0	0	0	0	0	0	0	0	0	0	0	0	0	0	0	0	0	0	0	0	0	0	0	0	0	0	0	0	0	0	0	0	0	0	0	0	0	0	0	0	0	0	0	0	0	0	0	40.89	FALSE	FALSE	FALSE	292	0.014
ITIH5p.Lys294Asn	ITIH5	0.0142942	0.0103972	0	0.0373404							0.0206048	0.0191957	Asn	Lys	FALSE		2	0	0	1	0	0	0	0	1	0	0	0	0	0	0	0	0	0	0	0	0	0	0	0	0	0	0	0	0	0	0	0	0	0	0	0	0	0	0	0	0	0	0	0	0	0	0	0	0	0	0	0	0	0	0	0	0	0	0	0	0	0	0	0	0	0	40.34	FALSE	FALSE	FALSE	292	0.014
ITLN1p.Tyr169His	ITLN1	0.0142942	0.0103972	0	0.0373404							0.0206048	0.0191957	His	Tyr	TRUE		2	0	0	1	0	0	0	0	1	0	0	0	0	0	0	0	0	0	0	0	0	0	0	0	0	0	0	0	0	0	0	0	0	0	0	0	0	0	0	0	0	0	0	0	0	0	0	0	0	0	0	0	0	0	0	0	0	0	0	0	0	0	0	0	0	0	40.78	FALSE	FALSE	FALSE	292	0.014
ITM2Ap.Val21Met	ITM2A	0.0142942	0.0103972	0	0.0373404							0.0206048	0.0191957	Met	Val	FALSE		2	0	0	1	0	0	0	0	1	0	0	0	0	0	0	0	0	0	0	0	0	0	0	0	0	0	0	0	0	0	0	0	0	0	0	0	0	0	0	0	0	0	0	0	0	0	0	0	0	0	0	0	0	0	0	0	0	0	0	0	0	0	0	0	0	0	40	FALSE	FALSE	FALSE	292	0.014
ITM2Cp.Val73Met	ITM2C	0.0142942	0.0103972	0	0.0373404							0.0206048	0.0191957	Met	Val	FALSE		2	0	0	1	0	0	0	0	1	0	0	0	0	0	0	0	0	0	0	0	0	0	0	0	0	0	0	0	0	0	0	0	0	0	0	0	0	0	0	0	0	0	0	0	0	0	0	0	0	0	0	0	0	0	0	0	0	0	0	0	0	0	0	0	0	0	40.99	FALSE	FALSE	FALSE	292	0.014
ITPKCp.Arg406Gln	ITPKC	0.0142942	0.0103972	0	0.0373404							0.0206048	0.0191957	Gln	Arg	FALSE		2	0	0	1	0	0	0	0	1	0	0	0	0	0	0	0	0	0	0	0	0	0	0	0	0	0	0	0	0	0	0	0	0	0	0	0	0	0	0	0	0	0	0	0	0	0	0	0	0	0	0	0	0	0	0	0	0	0	0	0	0	0	0	0	0	0	40.47	FALSE	FALSE	FALSE	292	0.014
ITPR1p.Ala2352Thr	ITPR1	0.0142942	0.0103972	0	0.0373404							0.0206048	0.0191957	Thr	Ala	TRUE		2	0	0	1	0	0	0	0	1	0	0	0	0	0	0	0	0	0	0	0	0	0	0	0	0	0	0	0	0	0	0	0	0	0	0	0	0	0	0	0	0	0	0	0	0	0	0	0	0	0	0	0	0	0	0	0	0	0	0	0	0	0	0	0	0	0	41.2	FALSE	FALSE	FALSE	292	0.014
ITPR1p.Arg36Cys	ITPR1	0.0142942	0.0103972	0	0.0373404							0.0206048	0.0191957	Cys	Arg	TRUE		2	0	0	1	0	0	0	0	1	0	0	0	0	0	0	0	0	0	0	0	0	0	0	0	0	0	0	0	0	0	0	0	0	0	0	0	0	0	0	0	0	0	0	0	0	0	0	0	0	0	0	0	0	0	0	0	0	0	0	0	0	0	0	0	0	0	40.81	FALSE	FALSE	FALSE	292	0.014
ITPR1p.Pro419Leu	ITPR1	0.0142942	0.0103972	0	0.0373404							0.0206048	0.0191957	Leu	Pro	FALSE		2	0	0	1	0	0	0	0	1	0	0	0	0	0	0	0	0	0	0	0	0	0	0	0	0	0	0	0	0	0	0	0	0	0	0	0	0	0	0	0	0	0	0	0	0	0	0	0	0	0	0	0	0	0	0	0	0	0	0	0	0	0	0	0	0	0	40.65	FALSE	FALSE	FALSE	292	0.014
ITPR2p.Arg1702Ter	ITPR2	0.0142942	0.0103972	0	0.0396726							0.0206048	0.0191957	Ter	Arg	FALSE		2	0	0	1	0	0	0	0	1	0	0	0	0	0	0	0	0	0	0	0	0	0	0	0	0	0	0	0	0	0	0	0	0	0	0	0	0	0	0	0	0	0	0	0	0	0	0	0	0	0	0	0	0	0	0	0	0	0	0	0	0	0	0	0	0	0	40.82	FALSE	FALSE	FALSE	292	0.014
ITPR3p.Arg1053His	ITPR3	0.0142942	0.0103972	0	0.0373404							0.0206048	0.0191957	His	Arg	TRUE		2	0	0	1	0	0	0	0	1	0	0	0	0	0	0	0	0	0	0	0	0	0	0	0	0	0	0	0	0	0	0	0	0	0	0	0	0	0	0	0	0	0	0	0	0	0	0	0	0	0	0	0	0	0	0	0	0	0	0	0	0	0	0	0	0	0	40.61	FALSE	FALSE	FALSE	292	0.014
ITSN1p.Arg417Trp	ITSN1	0.0142942	0.0103972	0	0.0373404							0.0206048	0.0191957	Trp	Arg	FALSE		2	0	0	1	0	0	0	0	1	0	0	0	0	0	0	0	0	0	0	0	0	0	0	0	0	0	0	0	0	0	0	0	0	0	0	0	0	0	0	0	0	0	0	0	0	0	0	0	0	0	0	0	0	0	0	0	0	0	0	0	0	0	0	0	0	0	41.38	FALSE	FALSE	FALSE	292	0.014
IVNS1ABPp.Lys638Asn	IVNS1ABP	0.0142942	0.0103972	0	0.0373404							0.0206048	0.0191957	Asn	Lys	FALSE		2	0	0	1	0	0	0	0	1	0	0	0	0	0	0	0	0	0	0	0	0	0	0	0	0	0	0	0	0	0	0	0	0	0	0	0	0	0	0	0	0	0	0	0	0	0	0	0	0	0	0	0	0	0	0	0	0	0	0	0	0	0	0	0	0	0	41.05	FALSE	FALSE	FALSE	292	0.014
JADE1p.Arg394Gln	JADE1	0.0142942	0.0103972	0	0.0373404							0.0206048	0.0191957	Gln	Arg	FALSE		2	0	0	1	0	0	0	0	1	0	0	0	0	0	0	0	0	0	0	0	0	0	0	0	0	0	0	0	0	0	0	0	0	0	0	0	0	0	0	0	0	0	0	0	0	0	0	0	0	0	0	0	0	0	0	0	0	0	0	0	0	0	0	0	0	0	39.9	FALSE	FALSE	FALSE	292	0.014
JADE2p.Arg260Ter	JADE2	0.0142942	0.0103972	0	0.0373404							0.0206048	0.0191957	Ter	Arg	FALSE		2	0	0	1	0	0	0	0	1	0	0	0	0	0	0	0	0	0	0	0	0	0	0	0	0	0	0	0	0	0	0	0	0	0	0	0	0	0	0	0	0	0	0	0	0	0	0	0	0	0	0	0	0	0	0	0	0	0	0	0	0	0	0	0	0	0	40.53	FALSE	FALSE	FALSE	292	0.014
JAG2p.Arg488Trp	JAG2	0.0142942	0.0103972	0	0.0373404							0.0206048	0.0191957	Trp	Arg	FALSE		2	0	0	1	0	0	0	0	1	0	0	0	0	0	0	0	0	0	0	0	0	0	0	0	0	0	0	0	0	0	0	0	0	0	0	0	0	0	0	0	0	0	0	0	0	0	0	0	0	0	0	0	0	0	0	0	0	0	0	0	0	0	0	0	0	0	41.32	FALSE	FALSE	FALSE	292	0.014
JAK1p.Glu927Lys	JAK1	0.0142942	0.0103972	0	0.0373404							0.0206048	0.0191957	Lys	Glu	TRUE	1	2	0	0	1	0	0	0	0	1	0	0	0	0	0	0	0	0	0	0	0	0	0	0	0	0	0	0	0	0	0	0	0	0	0	0	0	0	0	0	0	0	0	0	0	0	0	0	0	0	0	0	0	0	0	0	0	0	0	0	0	0	0	0	0	0	0	40.66	FALSE	FALSE	FALSE	292	0.014
JAK2p.Glu1080Ter	JAK2	0.0142942	0.0103972	0	0.0373404							0.0206048	0.0191957	Ter	Glu	FALSE	1	2	0	0	1	0	0	0	0	1	0	0	0	0	0	0	0	0	0	0	0	0	0	0	0	0	0	0	0	0	0	0	0	0	0	0	0	0	0	0	0	0	0	0	0	0	0	0	0	0	0	0	0	0	0	0	0	0	0	0	0	0	0	0	0	0	0	40.34	TRUE	FALSE	FALSE	292	0.014
JAK2p.Glu274Ter	JAK2	0.0142942	0.0103972	0	0.0373404							0.0206048	0.0191957	Ter	Glu	FALSE	1	2	0	0	1	0	0	0	0	1	0	0	0	0	0	0	0	0	0	0	0	0	0	0	0	0	0	0	0	0	0	0	0	0	0	0	0	0	0	0	0	0	0	0	0	0	0	0	0	0	0	0	0	0	0	0	0	0	0	0	0	0	0	0	0	0	0	40.48	TRUE	FALSE	FALSE	292	0.014
JAK2p.Gly295Glu	JAK2	0.0142942	0.0103972	0	0.0373404							0.0206048	0.0191957	Glu	Gly	FALSE	1	2	0	0	1	0	0	0	0	1	0	0	0	0	0	0	0	0	0	0	0	0	0	0	0	0	0	0	0	0	0	0	0	0	0	0	0	0	0	0	0	0	0	0	0	0	0	0	0	0	0	0	0	0	0	0	0	0	0	0	0	0	0	0	0	0	0	41.14	TRUE	FALSE	FALSE	292	0.014
JAK3p.Arg14His	JAK3	0.0142942	0.0103972	0	0.0373404							0.0206048	0.0191957	His	Arg	TRUE	1	2	0	0	1	0	0	0	0	1	0	0	0	0	0	0	0	0	0	0	0	0	0	0	0	0	0	0	0	0	0	0	0	0	0	0	0	0	0	0	0	0	0	0	0	0	0	0	0	0	0	0	0	0	0	0	0	0	0	0	0	0	0	0	0	0	0	40.31	FALSE	FALSE	FALSE	292	0.014
JAK3p.Arg911Cys	JAK3	0.0142942	0.0103972	0	0.0373404							0.0206048	0.0191957	Cys	Arg	TRUE	1	2	0	0	1	0	0	0	0	1	0	0	0	0	0	0	0	0	0	0	0	0	0	0	0	0	0	0	0	0	0	0	0	0	0	0	0	0	0	0	0	0	0	0	0	0	0	0	0	0	0	0	0	0	0	0	0	0	0	0	0	0	0	0	0	0	0	40.45	FALSE	FALSE	FALSE	292	0.014
JAKMIP2p.Arg283Ile	JAKMIP2	0.0142942	0.0103972	0	0.0373404							0.0206048	0.0191957	Ile	Arg	FALSE		2	0	0	1	0	0	0	0	1	0	0	0	0	0	0	0	0	0	0	0	0	0	0	0	0	0	0	0	0	0	0	0	0	0	0	0	0	0	0	0	0	0	0	0	0	0	0	0	0	0	0	0	0	0	0	0	0	0	0	0	0	0	0	0	0	0	41.69	FALSE	FALSE	FALSE	292	0.014
JAKMIP3p.Arg293Gln	JAKMIP3	0.0142942	0.0103972	0	0.0373404							0.0206048	0.0191957	Gln	Arg	FALSE		2	0	0	1	0	0	0	0	1	0	0	0	0	0	0	0	0	0	0	0	0	0	0	0	0	0	0	0	0	0	0	0	0	0	0	0	0	0	0	0	0	0	0	0	0	0	0	0	0	0	0	0	0	0	0	0	0	0	0	0	0	0	0	0	0	0	40.7	FALSE	FALSE	FALSE	292	0.014
JAKMIP3p.Arg343Cys	JAKMIP3	0.0142942	0.0103972	0	0.0373404							0.0206048	0.0191957	Cys	Arg	TRUE		2	0	0	1	0	0	0	0	1	0	0	0	0	0	0	0	0	0	0	0	0	0	0	0	0	0	0	0	0	0	0	0	0	0	0	0	0	0	0	0	0	0	0	0	0	0	0	0	0	0	0	0	0	0	0	0	0	0	0	0	0	0	0	0	0	0	41.03	FALSE	FALSE	FALSE	292	0.014
JARID2p.Ala1120Val	JARID2	0.0142942	0.0103972	0	0.0373404							0.0206048	0.0191957	Val	Ala	FALSE		2	0	0	1	0	0	0	0	1	0	0	0	0	0	0	0	0	0	0	0	0	0	0	0	0	0	0	0	0	0	0	0	0	0	0	0	0	0	0	0	0	0	0	0	0	0	0	0	0	0	0	0	0	0	0	0	0	0	0	0	0	0	0	0	0	0	39.99	FALSE	FALSE	FALSE	292	0.014
JARID2p.Ala249Thr	JARID2	0.0142942	0.0103972	0	0.0373404							0.0206048	0.0191957	Thr	Ala	TRUE		2	0	0	1	0	0	0	0	1	0	0	0	0	0	0	0	0	0	0	0	0	0	0	0	0	0	0	0	0	0	0	0	0	0	0	0	0	0	0	0	0	0	0	0	0	0	0	0	0	0	0	0	0	0	0	0	0	0	0	0	0	0	0	0	0	0	40.42	FALSE	FALSE	FALSE	292	0.014
JARID2p.Arg1221Cys	JARID2	0.0142942	0.0103972	0	0.0373404							0.0206048	0.0191957	Cys	Arg	TRUE		2	0	0	1	0	0	0	0	1	0	0	0	0	0	0	0	0	0	0	0	0	0	0	0	0	0	0	0	0	0	0	0	0	0	0	0	0	0	0	0	0	0	0	0	0	0	0	0	0	0	0	0	0	0	0	0	0	0	0	0	0	0	0	0	0	0	40.37	FALSE	FALSE	FALSE	292	0.014
JARID2p.Arg525His	JARID2	0.0142942	0.0103972	0	0.0373404							0.0206048	0.0191957	His	Arg	TRUE		2	0	0	1	0	0	0	0	1	0	0	0	0	0	0	0	0	0	0	0	0	0	0	0	0	0	0	0	0	0	0	0	0	0	0	0	0	0	0	0	0	0	0	0	0	0	0	0	0	0	0	0	0	0	0	0	0	0	0	0	0	0	0	0	0	0	40.49	FALSE	FALSE	FALSE	292	0.014
JAZF1p.Arg102His	JAZF1	0.0142942	0.0103972	0	0.0373404							0.0206048	0.0191957	His	Arg	TRUE	2	2	0	0	1	0	0	0	0	1	0	0	0	0	0	0	0	0	0	0	0	0	0	0	0	0	0	0	0	0	0	0	0	0	0	0	0	0	0	0	0	0	0	0	0	0	0	0	0	0	0	0	0	0	0	0	0	0	0	0	0	0	0	0	0	0	0	40.17	FALSE	FALSE	FALSE	292	0.014
JMJD1Cp.Ala2208Val	JMJD1C	0.0142942	0.0103972	0	0.0373404							0.0206048	0.0191957	Val	Ala	FALSE		2	0	0	1	0	0	0	0	1	0	0	0	0	0	0	0	0	0	0	0	0	0	0	0	0	0	0	0	0	0	0	0	0	0	0	0	0	0	0	0	0	0	0	0	0	0	0	0	0	0	0	0	0	0	0	0	0	0	0	0	0	0	0	0	0	0	41.06	FALSE	FALSE	FALSE	292	0.014
JMJD1Cp.Arg692Gln	JMJD1C	0.0142942	0.0103972	0	0.0373404							0.0206048	0.0191957	Gln	Arg	FALSE		2	0	0	1	0	0	0	0	1	0	0	0	0	0	0	0	0	0	0	0	0	0	0	0	0	0	0	0	0	0	0	0	0	0	0	0	0	0	0	0	0	0	0	0	0	0	0	0	0	0	0	0	0	0	0	0	0	0	0	0	0	0	0	0	0	0	41.21	FALSE	FALSE	FALSE	292	0.014
JMJD4p.Glu412Lys	JMJD4	0.0142942	0.0103972	0	0.0373404							0.0206048	0.0191957	Lys	Glu	TRUE		2	0	0	1	0	0	0	0	1	0	0	0	0	0	0	0	0	0	0	0	0	0	0	0	0	0	0	0	0	0	0	0	0	0	0	0	0	0	0	0	0	0	0	0	0	0	0	0	0	0	0	0	0	0	0	0	0	0	0	0	0	0	0	0	0	0	40.78	FALSE	FALSE	FALSE	292	0.014
JMJD6p.Arg242Trp	JMJD6	0.0142942	0.0103972	0	0.0373404							0.0206048	0.0191957	Trp	Arg	FALSE		2	0	0	1	0	0	0	0	1	0	0	0	0	0	0	0	0	0	0	0	0	0	0	0	0	0	0	0	0	0	0	0	0	0	0	0	0	0	0	0	0	0	0	0	0	0	0	0	0	0	0	0	0	0	0	0	0	0	0	0	0	0	0	0	0	0	41.04	FALSE	FALSE	FALSE	292	0.014
JMJD6p.Arg373Cys	JMJD6	0.0142942	0.0103972	0	0.0373404							0.0206048	0.0191957	Cys	Arg	TRUE		2	0	0	1	0	0	0	0	1	0	0	0	0	0	0	0	0	0	0	0	0	0	0	0	0	0	0	0	0	0	0	0	0	0	0	0	0	0	0	0	0	0	0	0	0	0	0	0	0	0	0	0	0	0	0	0	0	0	0	0	0	0	0	0	0	0	40.35	FALSE	FALSE	FALSE	292	0.014
JMJD7-PLA2G4Bp.Ala171Val	JMJD7-PLA2G4B	0.0142942	0.0103972	0	0.0373404							0.0206048	0.0191957	Val	Ala	FALSE		2	0	0	1	0	0	0	0	1	0	0	0	0	0	0	0	0	0	0	0	0	0	0	0	0	0	0	0	0	0	0	0	0	0	0	0	0	0	0	0	0	0	0	0	0	0	0	0	0	0	0	0	0	0	0	0	0	0	0	0	0	0	0	0	0	0	40.18	FALSE	FALSE	FALSE	292	0.014
JMYp.Arg615Trp	JMY	0.0142942	0.0103972	0	0.0373404							0.0206048	0.0191957	Trp	Arg	FALSE		2	0	0	1	0	0	0	0	1	0	0	0	0	0	0	0	0	0	0	0	0	0	0	0	0	0	0	0	0	0	0	0	0	0	0	0	0	0	0	0	0	0	0	0	0	0	0	0	0	0	0	0	0	0	0	0	0	0	0	0	0	0	0	0	0	0	41.08	FALSE	FALSE	FALSE	292	0.014
JMYp.Arg684Gln	JMY	0.0142942	0.0103972	0	0.0373404							0.0206048	0.0191957	Gln	Arg	FALSE		2	0	0	1	0	0	0	0	1	0	0	0	0	0	0	0	0	0	0	0	0	0	0	0	0	0	0	0	0	0	0	0	0	0	0	0	0	0	0	0	0	0	0	0	0	0	0	0	0	0	0	0	0	0	0	0	0	0	0	0	0	0	0	0	0	0	40.69	FALSE	FALSE	FALSE	292	0.014
JMYp.Arg702Ter	JMY	0.0142942	0.0103972	0	0.0373404							0.0206048	0.0191957	Ter	Arg	FALSE		2	0	0	1	0	0	0	0	1	0	0	0	0	0	0	0	0	0	0	0	0	0	0	0	0	0	0	0	0	0	0	0	0	0	0	0	0	0	0	0	0	0	0	0	0	0	0	0	0	0	0	0	0	0	0	0	0	0	0	0	0	0	0	0	0	0	39.97	FALSE	FALSE	FALSE	292	0.014
JMYp.Glu977Lys	JMY	0.0142942	0.0103972	0	0.0373404							0.0206048	0.0191957	Lys	Glu	TRUE		2	0	0	1	0	0	0	0	1	0	0	0	0	0	0	0	0	0	0	0	0	0	0	0	0	0	0	0	0	0	0	0	0	0	0	0	0	0	0	0	0	0	0	0	0	0	0	0	0	0	0	0	0	0	0	0	0	0	0	0	0	0	0	0	0	0	41.02	FALSE	FALSE	FALSE	292	0.014
JPH1p.Glu327Ter	JPH1	0.0142942	0.0103972	0	0.0373404							0.0206048	0.0191957	Ter	Glu	FALSE		2	0	0	1	0	0	0	0	1	0	0	0	0	0	0	0	0	0	0	0	0	0	0	0	0	0	0	0	0	0	0	0	0	0	0	0	0	0	0	0	0	0	0	0	0	0	0	0	0	0	0	0	0	0	0	0	0	0	0	0	0	0	0	0	0	0	40.44	FALSE	FALSE	FALSE	292	0.014
JPH2p.Arg638His	JPH2	0.0142942	0.0103972	0	0.0373404							0.0206048	0.0191957	His	Arg	TRUE		2	0	0	1	0	0	0	0	1	0	0	0	0	0	0	0	0	0	0	0	0	0	0	0	0	0	0	0	0	0	0	0	0	0	0	0	0	0	0	0	0	0	0	0	0	0	0	0	0	0	0	0	0	0	0	0	0	0	0	0	0	0	0	0	0	0	41.34	FALSE	FALSE	FALSE	292	0.014
JPH3p.Asp180Asn	JPH3	0.0142942	0.0103972	0	0.0373404							0.0206048	0.0191957	Asn	Asp	FALSE		2	0	0	1	0	0	0	0	1	0	0	0	0	0	0	0	0	0	0	0	0	0	0	0	0	0	0	0	0	0	0	0	0	0	0	0	0	0	0	0	0	0	0	0	0	0	0	0	0	0	0	0	0	0	0	0	0	0	0	0	0	0	0	0	0	0	40.16	FALSE	FALSE	FALSE	292	0.014
JPH3p.Val191Met	JPH3	0.0142942	0.0103972	0	0.0373404							0.0206048	0.0191957	Met	Val	FALSE		2	0	0	1	0	0	0	0	1	0	0	0	0	0	0	0	0	0	0	0	0	0	0	0	0	0	0	0	0	0	0	0	0	0	0	0	0	0	0	0	0	0	0	0	0	0	0	0	0	0	0	0	0	0	0	0	0	0	0	0	0	0	0	0	0	0	40.91	FALSE	FALSE	FALSE	292	0.014
JRKLp.Lys268Thr	JRKL	0.0142942	0.0103972	0	0.0373404							0.0206048	0.0191957	Thr	Lys	TRUE		2	0	0	1	0	0	0	0	1	0	0	0	0	0	0	0	0	0	0	0	0	0	0	0	0	0	0	0	0	0	0	0	0	0	0	0	0	0	0	0	0	0	0	0	0	0	0	0	0	0	0	0	0	0	0	0	0	0	0	0	0	0	0	0	0	0	41.24	FALSE	FALSE	FALSE	292	0.014
JRKLp.Ser406Tyr	JRKL	0.0142942	0.0103972	0	0.0373404							0.0206048	0.0191957	Tyr	Ser	TRUE		2	0	0	1	0	0	0	0	1	0	0	0	0	0	0	0	0	0	0	0	0	0	0	0	0	0	0	0	0	0	0	0	0	0	0	0	0	0	0	0	0	0	0	0	0	0	0	0	0	0	0	0	0	0	0	0	0	0	0	0	0	0	0	0	0	0	39.63	FALSE	FALSE	FALSE	292	0.014
JUPp.Ala620Thr	JUP	0.0142942	0.0103972	0	0.0373404							0.0206048	0.0191957	Thr	Ala	TRUE		2	0	0	1	0	0	0	0	1	0	0	0	0	0	0	0	0	0	0	0	0	0	0	0	0	0	0	0	0	0	0	0	0	0	0	0	0	0	0	0	0	0	0	0	0	0	0	0	0	0	0	0	0	0	0	0	0	0	0	0	0	0	0	0	0	0	40.94	FALSE	FALSE	FALSE	292	0.014
KAL1p.Arg651Trp	KAL1	0.0142942	0.0103972	0	0.0373404							0.0206048	0.0191957	Trp	Arg	FALSE		2	0	0	1	0	0	0	0	1	0	0	0	0	0	0	0	0	0	0	0	0	0	0	0	0	0	0	0	0	0	0	0	0	0	0	0	0	0	0	0	0	0	0	0	0	0	0	0	0	0	0	0	0	0	0	0	0	0	0	0	0	0	0	0	0	0	40.86	FALSE	FALSE	FALSE	292	0.014
KALRNp.Arg225Gln	KALRN	0.0142942	0.0103972	0	0.0373404							0.0206048	0.0191957	Gln	Arg	FALSE		2	0	0	1	0	0	0	0	1	0	0	0	0	0	0	0	0	0	0	0	0	0	0	0	0	0	0	0	0	0	0	0	0	0	0	0	0	0	0	0	0	0	0	0	0	0	0	0	0	0	0	0	0	0	0	0	0	0	0	0	0	0	0	0	0	0	40.14	FALSE	FALSE	FALSE	292	0.014
KALRNp.Asp973Asn	KALRN	0.0142942	0.0103972	0	0.0373404							0.0206048	0.0191957	Asn	Asp	FALSE		2	0	0	1	0	0	0	0	1	0	0	0	0	0	0	0	0	0	0	0	0	0	0	0	0	0	0	0	0	0	0	0	0	0	0	0	0	0	0	0	0	0	0	0	0	0	0	0	0	0	0	0	0	0	0	0	0	0	0	0	0	0	0	0	0	0	40.88	FALSE	FALSE	FALSE	292	0.014
KALRNp.Phe193Leu	KALRN	0.0142942	0.0103972	0	0.0373404							0.0206048	0.0191957	Leu	Phe	FALSE		2	0	0	1	0	0	0	0	1	0	0	0	0	0	0	0	0	0	0	0	0	0	0	0	0	0	0	0	0	0	0	0	0	0	0	0	0	0	0	0	0	0	0	0	0	0	0	0	0	0	0	0	0	0	0	0	0	0	0	0	0	0	0	0	0	0	41.08	FALSE	FALSE	FALSE	292	0.014
KANK1p.Ala1308Thr	KANK1	0.0142942	0.0103972	0	0.0373404							0.0206048	0.0191957	Thr	Ala	TRUE		2	0	0	1	0	0	0	0	1	0	0	0	0	0	0	0	0	0	0	0	0	0	0	0	0	0	0	0	0	0	0	0	0	0	0	0	0	0	0	0	0	0	0	0	0	0	0	0	0	0	0	0	0	0	0	0	0	0	0	0	0	0	0	0	0	0	40.96	FALSE	FALSE	FALSE	292	0.014
KANK2p.Arg61His	KANK2	0.0142942	0.0103972	0	0.0373404							0.0206048	0.0191957	His	Arg	TRUE		2	0	0	1	0	0	0	0	1	0	0	0	0	0	0	0	0	0	0	0	0	0	0	0	0	0	0	0	0	0	0	0	0	0	0	0	0	0	0	0	0	0	0	0	0	0	0	0	0	0	0	0	0	0	0	0	0	0	0	0	0	0	0	0	0	0	40.91	FALSE	FALSE	FALSE	292	0.014
KANSL1p.Ala241Thr	KANSL1	0.0142942	0.0103972	0	0.0373404							0.0206048	0.0191957	Thr	Ala	TRUE		2	0	0	1	0	0	0	0	1	0	0	0	0	0	0	0	0	0	0	0	0	0	0	0	0	0	0	0	0	0	0	0	0	0	0	0	0	0	0	0	0	0	0	0	0	0	0	0	0	0	0	0	0	0	0	0	0	0	0	0	0	0	0	0	0	0	39.98	FALSE	FALSE	FALSE	292	0.014
KANSL1p.Arg592Trp	KANSL1	0.0142942	0.0103972	0	0.0373404							0.0206048	0.0191957	Trp	Arg	FALSE		2	0	0	1	0	0	0	0	1	0	0	0	0	0	0	0	0	0	0	0	0	0	0	0	0	0	0	0	0	0	0	0	0	0	0	0	0	0	0	0	0	0	0	0	0	0	0	0	0	0	0	0	0	0	0	0	0	0	0	0	0	0	0	0	0	0	41.89	FALSE	FALSE	FALSE	292	0.014
KANSL1p.Arg789Ter	KANSL1	0.0142942	0.0103972	0	0.0373404							0.0206048	0.0191957	Ter	Arg	FALSE		2	0	0	1	0	0	0	0	1	0	0	0	0	0	0	0	0	0	0	0	0	0	0	0	0	0	0	0	0	0	0	0	0	0	0	0	0	0	0	0	0	0	0	0	0	0	0	0	0	0	0	0	0	0	0	0	0	0	0	0	0	0	0	0	0	0	39.28	FALSE	FALSE	FALSE	292	0.014
KANSL1p.Ser337Tyr	KANSL1	0.0142942	0.0103972	0	0.0373404							0.0206048	0.0191957	Tyr	Ser	TRUE		2	0	0	1	0	0	0	0	1	0	0	0	0	0	0	0	0	0	0	0	0	0	0	0	0	0	0	0	0	0	0	0	0	0	0	0	0	0	0	0	0	0	0	0	0	0	0	0	0	0	0	0	0	0	0	0	0	0	0	0	0	0	0	0	0	0	41.06	FALSE	FALSE	FALSE	292	0.014
KANSL1p.Thr143Met	KANSL1	0.0142942	0.0103972	0	0.0373404							0.0206048	0.0191957	Met	Thr	FALSE		2	0	0	1	0	0	0	0	1	0	0	0	0	0	0	0	0	0	0	0	0	0	0	0	0	0	0	0	0	0	0	0	0	0	0	0	0	0	0	0	0	0	0	0	0	0	0	0	0	0	0	0	0	0	0	0	0	0	0	0	0	0	0	0	0	0	40.26	FALSE	FALSE	FALSE	292	0.014
KANSL2p.Arg229His	KANSL2	0.0142942	0.0103972	0	0.0373404							0.0206048	0.0191957	His	Arg	TRUE		2	0	0	1	0	0	0	0	1	0	0	0	0	0	0	0	0	0	0	0	0	0	0	0	0	0	0	0	0	0	0	0	0	0	0	0	0	0	0	0	0	0	0	0	0	0	0	0	0	0	0	0	0	0	0	0	0	0	0	0	0	0	0	0	0	0	40.28	FALSE	FALSE	FALSE	292	0.014
KAT2Ap.Arg533His	KAT2A	0.0142942	0.0103972	0	0.0373404							0.0206048	0.0191957	His	Arg	TRUE		2	0	0	1	0	0	0	0	1	0	0	0	0	0	0	0	0	0	0	0	0	0	0	0	0	0	0	0	0	0	0	0	0	0	0	0	0	0	0	0	0	0	0	0	0	0	0	0	0	0	0	0	0	0	0	0	0	0	0	0	0	0	0	0	0	0	39.69	FALSE	FALSE	FALSE	292	0.014
KAT2Bp.Arg490His	KAT2B	0.0142942	0.0103972	0	0.0373404							0.0206048	0.0191957	His	Arg	TRUE		2	0	0	1	0	0	0	0	1	0	0	0	0	0	0	0	0	0	0	0	0	0	0	0	0	0	0	0	0	0	0	0	0	0	0	0	0	0	0	0	0	0	0	0	0	0	0	0	0	0	0	0	0	0	0	0	0	0	0	0	0	0	0	0	0	0	40.39	FALSE	FALSE	FALSE	292	0.014
KAT2Bp.Lys212Asn	KAT2B	0.0142942	0.0103972	0	0.0373404							0.0206048	0.0191957	Asn	Lys	FALSE		2	0	0	1	0	0	0	0	1	0	0	0	0	0	0	0	0	0	0	0	0	0	0	0	0	0	0	0	0	0	0	0	0	0	0	0	0	0	0	0	0	0	0	0	0	0	0	0	0	0	0	0	0	0	0	0	0	0	0	0	0	0	0	0	0	0	41.42	FALSE	FALSE	FALSE	292	0.014
KAT2Bp.Val291Met	KAT2B	0.0142942	0.0103972	0	0.0373404							0.0206048	0.0191957	Met	Val	FALSE		2	0	0	1	0	0	0	0	1	0	0	0	0	0	0	0	0	0	0	0	0	0	0	0	0	0	0	0	0	0	0	0	0	0	0	0	0	0	0	0	0	0	0	0	0	0	0	0	0	0	0	0	0	0	0	0	0	0	0	0	0	0	0	0	0	0	40.45	FALSE	FALSE	FALSE	292	0.014
KAT6Ap.Arg1129Ter	KAT6A	0.0142942	0.0103972	0	0.0373404							0.0206048	0.0191957	Ter	Arg	FALSE	1	2	0	0	1	0	0	0	0	1	0	0	0	0	0	0	0	0	0	0	0	0	0	0	0	0	0	0	0	0	0	0	0	0	0	0	0	0	0	0	0	0	0	0	0	0	0	0	0	0	0	0	0	0	0	0	0	0	0	0	0	0	0	0	0	0	0	40.74	FALSE	FALSE	FALSE	292	0.014
KAT6Ap.Glu800Lys	KAT6A	0.0142942	0.0103972	0	0.0373404							0.0206048	0.0191957	Lys	Glu	TRUE	1	2	0	0	1	0	0	0	0	1	0	0	0	0	0	0	0	0	0	0	0	0	0	0	0	0	0	0	0	0	0	0	0	0	0	0	0	0	0	0	0	0	0	0	0	0	0	0	0	0	0	0	0	0	0	0	0	0	0	0	0	0	0	0	0	0	0	40.26	FALSE	FALSE	FALSE	292	0.014
KATNA1p.Ala428Val	KATNA1	0.0142942	0.0103972	0	0.0373404							0.0206048	0.0191957	Val	Ala	FALSE		2	0	0	1	0	0	0	0	1	0	0	0	0	0	0	0	0	0	0	0	0	0	0	0	0	0	0	0	0	0	0	0	0	0	0	0	0	0	0	0	0	0	0	0	0	0	0	0	0	0	0	0	0	0	0	0	0	0	0	0	0	0	0	0	0	0	41.08	FALSE	FALSE	FALSE	292	0.014
KATNA1p.Arg396Cys	KATNA1	0.0142942	0.0103972	0	0.0388168							0.0206048	0.0191957	Cys	Arg	TRUE		2	0	0	1	0	0	0	0	1	0	0	0	0	0	0	0	0	0	0	0	0	0	0	0	0	0	0	0	0	0	0	0	0	0	0	0	0	0	0	0	0	0	0	0	0	0	0	0	0	0	0	0	0	0	0	0	0	0	0	0	0	0	0	0	0	0	40.97	FALSE	FALSE	FALSE	292	0.014
KATNAL1p.Arg395Cys	KATNAL1	0.0142942	0.0103972	0	0.0373404							0.0206048	0.0191957	Cys	Arg	TRUE		2	0	0	1	0	0	0	0	1	0	0	0	0	0	0	0	0	0	0	0	0	0	0	0	0	0	0	0	0	0	0	0	0	0	0	0	0	0	0	0	0	0	0	0	0	0	0	0	0	0	0	0	0	0	0	0	0	0	0	0	0	0	0	0	0	0	40.83	FALSE	FALSE	FALSE	292	0.014
KATNB1p.Arg335Cys	KATNB1	0.0142942	0.0103972	0	0.0373404							0.0206048	0.0191957	Cys	Arg	TRUE		2	0	0	1	0	0	0	0	1	0	0	0	0	0	0	0	0	0	0	0	0	0	0	0	0	0	0	0	0	0	0	0	0	0	0	0	0	0	0	0	0	0	0	0	0	0	0	0	0	0	0	0	0	0	0	0	0	0	0	0	0	0	0	0	0	0	40.94	FALSE	FALSE	FALSE	292	0.014
KATNB1p.Ser147Asn	KATNB1	0.0142942	0.0103972	0	0.0373404							0.0206048	0.0191957	Asn	Ser	FALSE		2	0	0	1	0	0	0	0	1	0	0	0	0	0	0	0	0	0	0	0	0	0	0	0	0	0	0	0	0	0	0	0	0	0	0	0	0	0	0	0	0	0	0	0	0	0	0	0	0	0	0	0	0	0	0	0	0	0	0	0	0	0	0	0	0	0	39.77	FALSE	FALSE	FALSE	292	0.014
KBTBD2p.Glu131Asp	KBTBD2	0.0142942	0.0103972	0	0.0373404							0.0206048	0.0191957	Asp	Glu	FALSE		2	0	0	1	0	0	0	0	1	0	0	0	0	0	0	0	0	0	0	0	0	0	0	0	0	0	0	0	0	0	0	0	0	0	0	0	0	0	0	0	0	0	0	0	0	0	0	0	0	0	0	0	0	0	0	0	0	0	0	0	0	0	0	0	0	0	40.55	FALSE	FALSE	FALSE	292	0.014
KBTBD3p.Arg356Ter	KBTBD3	0.0142942	0.0103972	0	0.0373404							0.0206048	0.0191957	Ter	Arg	FALSE		2	0	0	1	0	0	0	0	1	0	0	0	0	0	0	0	0	0	0	0	0	0	0	0	0	0	0	0	0	0	0	0	0	0	0	0	0	0	0	0	0	0	0	0	0	0	0	0	0	0	0	0	0	0	0	0	0	0	0	0	0	0	0	0	0	0	40.12	FALSE	FALSE	FALSE	292	0.014
KBTBD4p.Arg496Trp	KBTBD4	0.0142942	0.0103972	0	0.0373404							0.0206048	0.0191957	Trp	Arg	FALSE		2	0	0	1	0	0	0	0	1	0	0	0	0	0	0	0	0	0	0	0	0	0	0	0	0	0	0	0	0	0	0	0	0	0	0	0	0	0	0	0	0	0	0	0	0	0	0	0	0	0	0	0	0	0	0	0	0	0	0	0	0	0	0	0	0	0	40.1	FALSE	FALSE	FALSE	292	0.014
KBTBD6p.Arg266Cys	KBTBD6	0.0142942	0.0103972	0	0.0373404							0.0206048	0.0191957	Cys	Arg	TRUE		2	0	0	1	0	0	0	0	1	0	0	0	0	0	0	0	0	0	0	0	0	0	0	0	0	0	0	0	0	0	0	0	0	0	0	0	0	0	0	0	0	0	0	0	0	0	0	0	0	0	0	0	0	0	0	0	0	0	0	0	0	0	0	0	0	0	40.25	FALSE	FALSE	FALSE	292	0.014
KBTBD7p.Arg167Cys	KBTBD7	0.0142942	0.0103972	0	0.0373404							0.0206048	0.0191957	Cys	Arg	TRUE		2	0	0	1	0	0	0	0	1	0	0	0	0	0	0	0	0	0	0	0	0	0	0	0	0	0	0	0	0	0	0	0	0	0	0	0	0	0	0	0	0	0	0	0	0	0	0	0	0	0	0	0	0	0	0	0	0	0	0	0	0	0	0	0	0	0	40.4	FALSE	FALSE	FALSE	292	0.014
KBTBD7p.Arg512Cys	KBTBD7	0.0142942	0.0103972	0	0.0373404							0.0206048	0.0191957	Cys	Arg	TRUE		2	0	0	1	0	0	0	0	1	0	0	0	0	0	0	0	0	0	0	0	0	0	0	0	0	0	0	0	0	0	0	0	0	0	0	0	0	0	0	0	0	0	0	0	0	0	0	0	0	0	0	0	0	0	0	0	0	0	0	0	0	0	0	0	0	0	40.92	FALSE	FALSE	FALSE	292	0.014
KBTBD8p.Glu251Asp	KBTBD8	0.0142942	0.0103972	0	0.0373404							0.0206048	0.0191957	Asp	Glu	FALSE		2	0	0	1	0	0	0	0	1	0	0	0	0	0	0	0	0	0	0	0	0	0	0	0	0	0	0	0	0	0	0	0	0	0	0	0	0	0	0	0	0	0	0	0	0	0	0	0	0	0	0	0	0	0	0	0	0	0	0	0	0	0	0	0	0	0	39.64	FALSE	FALSE	FALSE	292	0.014
KCNA2p.Phe237Leu	KCNA2	0.0142942	0.0103972	0	0.0373404							0.0206048	0.0191957	Leu	Phe	FALSE		2	0	0	1	0	0	0	0	1	0	0	0	0	0	0	0	0	0	0	0	0	0	0	0	0	0	0	0	0	0	0	0	0	0	0	0	0	0	0	0	0	0	0	0	0	0	0	0	0	0	0	0	0	0	0	0	0	0	0	0	0	0	0	0	0	0	41.27	FALSE	FALSE	FALSE	292	0.014
KCNA2p.Pro382Leu	KCNA2	0.0142942	0.0103972	0	0.0373404							0.0206048	0.0191957	Leu	Pro	FALSE		2	0	0	1	0	0	0	0	1	0	0	0	0	0	0	0	0	0	0	0	0	0	0	0	0	0	0	0	0	0	0	0	0	0	0	0	0	0	0	0	0	0	0	0	0	0	0	0	0	0	0	0	0	0	0	0	0	0	0	0	0	0	0	0	0	0	40.24	FALSE	FALSE	FALSE	292	0.014
KCNA3p.Arg136Cys	KCNA3	0.0142942	0.0103972	0	0.0373404							0.0206048	0.0191957	Cys	Arg	TRUE		2	0	0	1	0	0	0	0	1	0	0	0	0	0	0	0	0	0	0	0	0	0	0	0	0	0	0	0	0	0	0	0	0	0	0	0	0	0	0	0	0	0	0	0	0	0	0	0	0	0	0	0	0	0	0	0	0	0	0	0	0	0	0	0	0	0	40.4	FALSE	FALSE	FALSE	292	0.014
KCNA3p.Ser527Leu	KCNA3	0.0142942	0.0103972	0	0.0373404							0.0206048	0.0191957	Leu	Ser	FALSE		2	0	0	1	0	0	0	0	1	0	0	0	0	0	0	0	0	0	0	0	0	0	0	0	0	0	0	0	0	0	0	0	0	0	0	0	0	0	0	0	0	0	0	0	0	0	0	0	0	0	0	0	0	0	0	0	0	0	0	0	0	0	0	0	0	0	41.49	FALSE	FALSE	FALSE	292	0.014
KCNA4p.Glu199Asp	KCNA4	0.0142942	0.0103972	0	0.0373404							0.0206048	0.0191957	Asp	Glu	FALSE		2	0	0	1	0	0	0	0	1	0	0	0	0	0	0	0	0	0	0	0	0	0	0	0	0	0	0	0	0	0	0	0	0	0	0	0	0	0	0	0	0	0	0	0	0	0	0	0	0	0	0	0	0	0	0	0	0	0	0	0	0	0	0	0	0	0	40.33	FALSE	FALSE	FALSE	292	0.014
KCNA4p.Ser603Tyr	KCNA4	0.0142942	0.0103972	0	0.0373404							0.0206048	0.0191957	Tyr	Ser	TRUE		2	0	0	1	0	0	0	0	1	0	0	0	0	0	0	0	0	0	0	0	0	0	0	0	0	0	0	0	0	0	0	0	0	0	0	0	0	0	0	0	0	0	0	0	0	0	0	0	0	0	0	0	0	0	0	0	0	0	0	0	0	0	0	0	0	0	40.13	FALSE	FALSE	FALSE	292	0.014
KCNA5p.Asp166Asn	KCNA5	0.0142942	0.0103972	0	0.0373404							0.0206048	0.0191957	Asn	Asp	FALSE		2	0	0	1	0	0	0	0	1	0	0	0	0	0	0	0	0	0	0	0	0	0	0	0	0	0	0	0	0	0	0	0	0	0	0	0	0	0	0	0	0	0	0	0	0	0	0	0	0	0	0	0	0	0	0	0	0	0	0	0	0	0	0	0	0	0	40.11	FALSE	FALSE	FALSE	292	0.014
KCNA5p.Glu375Lys	KCNA5	0.0142942	0.0103972	0	0.0373404							0.0206048	0.0191957	Lys	Glu	TRUE		2	0	0	1	0	0	0	0	1	0	0	0	0	0	0	0	0	0	0	0	0	0	0	0	0	0	0	0	0	0	0	0	0	0	0	0	0	0	0	0	0	0	0	0	0	0	0	0	0	0	0	0	0	0	0	0	0	0	0	0	0	0	0	0	0	0	39.94	FALSE	FALSE	FALSE	292	0.014
KCNA5p.Pro91Leu	KCNA5	0.0142942	0.0103972	0	0.0373404							0.0206048	0.0191957	Leu	Pro	FALSE		2	0	0	1	0	0	0	0	1	0	0	0	0	0	0	0	0	0	0	0	0	0	0	0	0	0	0	0	0	0	0	0	0	0	0	0	0	0	0	0	0	0	0	0	0	0	0	0	0	0	0	0	0	0	0	0	0	0	0	0	0	0	0	0	0	0	40.47	FALSE	FALSE	FALSE	292	0.014
KCNAB3p.Arg69Gln	KCNAB3	0.0142942	0.0103972	0	0.0373404							0.0206048	0.0191957	Gln	Arg	FALSE		2	0	0	1	0	0	0	0	1	0	0	0	0	0	0	0	0	0	0	0	0	0	0	0	0	0	0	0	0	0	0	0	0	0	0	0	0	0	0	0	0	0	0	0	0	0	0	0	0	0	0	0	0	0	0	0	0	0	0	0	0	0	0	0	0	0	40.97	FALSE	FALSE	FALSE	292	0.014
KCNB1p.Ser116Asn	KCNB1	0.0142942	0.0103972	0	0.0373404							0.0206048	0.0191957	Asn	Ser	FALSE		2	0	0	1	0	0	0	0	1	0	0	0	0	0	0	0	0	0	0	0	0	0	0	0	0	0	0	0	0	0	0	0	0	0	0	0	0	0	0	0	0	0	0	0	0	0	0	0	0	0	0	0	0	0	0	0	0	0	0	0	0	0	0	0	0	0	40.49	FALSE	FALSE	FALSE	292	0.014
KCNB2p.Tyr248Cys	KCNB2	0.0142942	0.0103972	0	0.0373404							0.0206048	0.0191957	Cys	Tyr	TRUE		2	0	0	1	0	0	0	0	1	0	0	0	0	0	0	0	0	0	0	0	0	0	0	0	0	0	0	0	0	0	0	0	0	0	0	0	0	0	0	0	0	0	0	0	0	0	0	0	0	0	0	0	0	0	0	0	0	0	0	0	0	0	0	0	0	0	40.54	FALSE	FALSE	FALSE	292	0.014
KCNC1p.Arg317His	KCNC1	0.0142942	0.0103972	0	0.0373404							0.0206048	0.0191957	His	Arg	TRUE		2	0	0	1	0	0	0	0	1	0	0	0	0	0	0	0	0	0	0	0	0	0	0	0	0	0	0	0	0	0	0	0	0	0	0	0	0	0	0	0	0	0	0	0	0	0	0	0	0	0	0	0	0	0	0	0	0	0	0	0	0	0	0	0	0	0	41.07	FALSE	FALSE	FALSE	292	0.014
KCNC2p.Ala82Val	KCNC2	0.0142942	0.0103972	0	0.0373404							0.0206048	0.0191957	Val	Ala	FALSE		2	0	0	1	0	0	0	0	1	0	0	0	0	0	0	0	0	0	0	0	0	0	0	0	0	0	0	0	0	0	0	0	0	0	0	0	0	0	0	0	0	0	0	0	0	0	0	0	0	0	0	0	0	0	0	0	0	0	0	0	0	0	0	0	0	0	41.06	FALSE	FALSE	FALSE	292	0.014
KCNC4p.Arg576His	KCNC4	0.0142942	0.0103972	0	0.0373404							0.0206048	0.0191957	His	Arg	TRUE		2	0	0	1	0	0	0	0	1	0	0	0	0	0	0	0	0	0	0	0	0	0	0	0	0	0	0	0	0	0	0	0	0	0	0	0	0	0	0	0	0	0	0	0	0	0	0	0	0	0	0	0	0	0	0	0	0	0	0	0	0	0	0	0	0	0	40.71	FALSE	FALSE	FALSE	292	0.014
KCNC4p.Glu127Lys	KCNC4	0.0142942	0.0103972	0	0.0373404							0.0206048	0.0191957	Lys	Glu	TRUE		2	0	0	1	0	0	0	0	1	0	0	0	0	0	0	0	0	0	0	0	0	0	0	0	0	0	0	0	0	0	0	0	0	0	0	0	0	0	0	0	0	0	0	0	0	0	0	0	0	0	0	0	0	0	0	0	0	0	0	0	0	0	0	0	0	0	41.68	FALSE	FALSE	FALSE	292	0.014
KCND1p.Arg261Trp	KCND1	0.0142942	0.0103972	0	0.0373404							0.0206048	0.0191957	Trp	Arg	FALSE		2	0	0	1	0	0	0	0	1	0	0	0	0	0	0	0	0	0	0	0	0	0	0	0	0	0	0	0	0	0	0	0	0	0	0	0	0	0	0	0	0	0	0	0	0	0	0	0	0	0	0	0	0	0	0	0	0	0	0	0	0	0	0	0	0	0	40.7	FALSE	FALSE	FALSE	292	0.014
KCND1p.Val187Ile	KCND1	0.0142942	0.0103972	0	0.0373404							0.0206048	0.0191957	Ile	Val	FALSE		2	0	0	1	0	0	0	0	1	0	0	0	0	0	0	0	0	0	0	0	0	0	0	0	0	0	0	0	0	0	0	0	0	0	0	0	0	0	0	0	0	0	0	0	0	0	0	0	0	0	0	0	0	0	0	0	0	0	0	0	0	0	0	0	0	0	40.44	FALSE	FALSE	FALSE	292	0.014
KCND2p.Arg108Cys	KCND2	0.0142942	0.0103972	0	0.0373404							0.0206048	0.0191957	Cys	Arg	TRUE		2	0	0	1	0	0	0	0	1	0	0	0	0	0	0	0	0	0	0	0	0	0	0	0	0	0	0	0	0	0	0	0	0	0	0	0	0	0	0	0	0	0	0	0	0	0	0	0	0	0	0	0	0	0	0	0	0	0	0	0	0	0	0	0	0	0	41.13	FALSE	FALSE	FALSE	292	0.014
KCND2p.Arg140His	KCND2	0.0142942	0.0103972	0	0.0373404							0.0206048	0.0191957	His	Arg	TRUE		2	0	0	1	0	0	0	0	1	0	0	0	0	0	0	0	0	0	0	0	0	0	0	0	0	0	0	0	0	0	0	0	0	0	0	0	0	0	0	0	0	0	0	0	0	0	0	0	0	0	0	0	0	0	0	0	0	0	0	0	0	0	0	0	0	0	40.84	FALSE	FALSE	FALSE	292	0.014
KCND2p.Arg418Ter	KCND2	0.0142942	0.0103972	0	0.0373404							0.0206048	0.0191957	Ter	Arg	FALSE		2	0	0	1	0	0	0	0	1	0	0	0	0	0	0	0	0	0	0	0	0	0	0	0	0	0	0	0	0	0	0	0	0	0	0	0	0	0	0	0	0	0	0	0	0	0	0	0	0	0	0	0	0	0	0	0	0	0	0	0	0	0	0	0	0	0	41.29	FALSE	FALSE	FALSE	292	0.014
KCND3p.Arg419Cys	KCND3	0.0142942	0.0103972	0	0.0373404							0.0206048	0.0191957	Cys	Arg	TRUE		2	0	0	1	0	0	0	0	1	0	0	0	0	0	0	0	0	0	0	0	0	0	0	0	0	0	0	0	0	0	0	0	0	0	0	0	0	0	0	0	0	0	0	0	0	0	0	0	0	0	0	0	0	0	0	0	0	0	0	0	0	0	0	0	0	0	41.11	FALSE	FALSE	FALSE	292	0.014
KCNE1Lp.Gly28Ser	KCNE1L	0.0142942	0.0103972	0	0.0373404							0.0206048	0.0191957	Ser	Gly	TRUE		2	0	0	1	0	0	0	0	1	0	0	0	0	0	0	0	0	0	0	0	0	0	0	0	0	0	0	0	0	0	0	0	0	0	0	0	0	0	0	0	0	0	0	0	0	0	0	0	0	0	0	0	0	0	0	0	0	0	0	0	0	0	0	0	0	0	40.59	FALSE	FALSE	FALSE	292	0.014
KCNE1p.Arg36His	KCNE1	0.0142942	0.0103972	0	0.0373404							0.0206048	0.0191957	His	Arg	TRUE		2	0	0	1	0	0	0	0	1	0	0	0	0	0	0	0	0	0	0	0	0	0	0	0	0	0	0	0	0	0	0	0	0	0	0	0	0	0	0	0	0	0	0	0	0	0	0	0	0	0	0	0	0	0	0	0	0	0	0	0	0	0	0	0	0	0	40.26	FALSE	FALSE	FALSE	292	0.014
KCNE1p.Arg98Gln	KCNE1	0.0142942	0.0103972	0	0.0373404							0.0206048	0.0191957	Gln	Arg	FALSE		2	0	0	1	0	0	0	0	1	0	0	0	0	0	0	0	0	0	0	0	0	0	0	0	0	0	0	0	0	0	0	0	0	0	0	0	0	0	0	0	0	0	0	0	0	0	0	0	0	0	0	0	0	0	0	0	0	0	0	0	0	0	0	0	0	0	40.43	FALSE	FALSE	FALSE	292	0.014
KCNE1p.Val47Ile	KCNE1	0.0142942	0.0103972	0	0.0373404							0.0206048	0.0191957	Ile	Val	FALSE		2	0	0	1	0	0	0	0	1	0	0	0	0	0	0	0	0	0	0	0	0	0	0	0	0	0	0	0	0	0	0	0	0	0	0	0	0	0	0	0	0	0	0	0	0	0	0	0	0	0	0	0	0	0	0	0	0	0	0	0	0	0	0	0	0	0	41.02	FALSE	FALSE	FALSE	292	0.014
KCNE4p.Ser91Leu	KCNE4	0.0142942	0.0103972	0	0.0373404							0.0206048	0.0191957	Leu	Ser	FALSE		2	0	0	1	0	0	0	0	1	0	0	0	0	0	0	0	0	0	0	0	0	0	0	0	0	0	0	0	0	0	0	0	0	0	0	0	0	0	0	0	0	0	0	0	0	0	0	0	0	0	0	0	0	0	0	0	0	0	0	0	0	0	0	0	0	0	40.62	FALSE	FALSE	FALSE	292	0.014
KCNF1p.Glu91Lys	KCNF1	0.0142942	0.0103972	0	0.0373404							0.0206048	0.0191957	Lys	Glu	TRUE		2	0	0	1	0	0	0	0	1	0	0	0	0	0	0	0	0	0	0	0	0	0	0	0	0	0	0	0	0	0	0	0	0	0	0	0	0	0	0	0	0	0	0	0	0	0	0	0	0	0	0	0	0	0	0	0	0	0	0	0	0	0	0	0	0	0	41.27	FALSE	FALSE	FALSE	292	0.014
KCNF1p.Val145Met	KCNF1	0.0142942	0.0103972	0	0.0373404							0.0206048	0.0191957	Met	Val	FALSE		2	0	0	1	0	0	0	0	1	0	0	0	0	0	0	0	0	0	0	0	0	0	0	0	0	0	0	0	0	0	0	0	0	0	0	0	0	0	0	0	0	0	0	0	0	0	0	0	0	0	0	0	0	0	0	0	0	0	0	0	0	0	0	0	0	0	41.08	FALSE	FALSE	FALSE	292	0.014
KCNF1p.Val285Met	KCNF1	0.0142942	0.0103972	0	0.0373404							0.0206048	0.0191957	Met	Val	FALSE		2	0	0	1	0	0	0	0	1	0	0	0	0	0	0	0	0	0	0	0	0	0	0	0	0	0	0	0	0	0	0	0	0	0	0	0	0	0	0	0	0	0	0	0	0	0	0	0	0	0	0	0	0	0	0	0	0	0	0	0	0	0	0	0	0	0	40.73	FALSE	FALSE	FALSE	292	0.014
KCNG1p.Arg140Cys	KCNG1	0.0142942	0.0103972	0	0.0373404							0.0206048	0.0191957	Cys	Arg	TRUE		2	0	0	1	0	0	0	0	1	0	0	0	0	0	0	0	0	0	0	0	0	0	0	0	0	0	0	0	0	0	0	0	0	0	0	0	0	0	0	0	0	0	0	0	0	0	0	0	0	0	0	0	0	0	0	0	0	0	0	0	0	0	0	0	0	0	40.7	FALSE	FALSE	FALSE	292	0.014
KCNG1p.Val104Met	KCNG1	0.0142942	0.0103972	0	0.0373404							0.0206048	0.0191957	Met	Val	FALSE		2	0	0	1	0	0	0	0	1	0	0	0	0	0	0	0	0	0	0	0	0	0	0	0	0	0	0	0	0	0	0	0	0	0	0	0	0	0	0	0	0	0	0	0	0	0	0	0	0	0	0	0	0	0	0	0	0	0	0	0	0	0	0	0	0	0	40.4	FALSE	FALSE	FALSE	292	0.014
KCNG2p.Arg236His	KCNG2	0.0142942	0.0103972	0	0.0373404							0.0206048	0.0191957	His	Arg	TRUE		2	0	0	1	0	0	0	0	1	0	0	0	0	0	0	0	0	0	0	0	0	0	0	0	0	0	0	0	0	0	0	0	0	0	0	0	0	0	0	0	0	0	0	0	0	0	0	0	0	0	0	0	0	0	0	0	0	0	0	0	0	0	0	0	0	0	40.62	FALSE	FALSE	FALSE	292	0.014
KCNG3p.Arg304His	KCNG3	0.0142942	0.0103972	0	0.0373404							0.0206048	0.0191957	His	Arg	TRUE		2	0	0	1	0	0	0	0	1	0	0	0	0	0	0	0	0	0	0	0	0	0	0	0	0	0	0	0	0	0	0	0	0	0	0	0	0	0	0	0	0	0	0	0	0	0	0	0	0	0	0	0	0	0	0	0	0	0	0	0	0	0	0	0	0	0	41.92	FALSE	FALSE	FALSE	292	0.014
KCNG4p.Arg343His	KCNG4	0.0142942	0.0103972	0	0.0373404							0.0206048	0.0191957	His	Arg	TRUE		2	0	0	1	0	0	0	0	1	0	0	0	0	0	0	0	0	0	0	0	0	0	0	0	0	0	0	0	0	0	0	0	0	0	0	0	0	0	0	0	0	0	0	0	0	0	0	0	0	0	0	0	0	0	0	0	0	0	0	0	0	0	0	0	0	0	39.82	FALSE	FALSE	FALSE	292	0.014
KCNG4p.Val270Met	KCNG4	0.0142942	0.0103972	0	0.0373404							0.0206048	0.0191957	Met	Val	FALSE		2	0	0	1	0	0	0	0	1	0	0	0	0	0	0	0	0	0	0	0	0	0	0	0	0	0	0	0	0	0	0	0	0	0	0	0	0	0	0	0	0	0	0	0	0	0	0	0	0	0	0	0	0	0	0	0	0	0	0	0	0	0	0	0	0	0	40.01	FALSE	FALSE	FALSE	292	0.014
KCNH1p.Arg357Trp	KCNH1	0.0142942	0.0103972	0	0.0373404							0.0206048	0.0191957	Trp	Arg	FALSE		2	0	0	1	0	0	0	0	1	0	0	0	0	0	0	0	0	0	0	0	0	0	0	0	0	0	0	0	0	0	0	0	0	0	0	0	0	0	0	0	0	0	0	0	0	0	0	0	0	0	0	0	0	0	0	0	0	0	0	0	0	0	0	0	0	0	40.87	FALSE	FALSE	FALSE	292	0.014
KCNH2p.Arg694His	KCNH2	0.0142942	0.0103972	0	0.0373404							0.0206048	0.0191957	His	Arg	TRUE		2	0	0	1	0	0	0	0	1	0	0	0	0	0	0	0	0	0	0	0	0	0	0	0	0	0	0	0	0	0	0	0	0	0	0	0	0	0	0	0	0	0	0	0	0	0	0	0	0	0	0	0	0	0	0	0	0	0	0	0	0	0	0	0	0	0	39.34	FALSE	FALSE	FALSE	292	0.014
KCNH3p.Arg691His	KCNH3	0.0142942	0.0103972	0	0.0373404							0.0206048	0.0191957	His	Arg	TRUE		2	0	0	1	0	0	0	0	1	0	0	0	0	0	0	0	0	0	0	0	0	0	0	0	0	0	0	0	0	0	0	0	0	0	0	0	0	0	0	0	0	0	0	0	0	0	0	0	0	0	0	0	0	0	0	0	0	0	0	0	0	0	0	0	0	0	40.16	FALSE	FALSE	FALSE	292	0.014
KCNH3p.Arg882Trp	KCNH3	0.0142942	0.0103972	0	0.0373404							0.0206048	0.0191957	Trp	Arg	FALSE		2	0	0	1	0	0	0	0	1	0	0	0	0	0	0	0	0	0	0	0	0	0	0	0	0	0	0	0	0	0	0	0	0	0	0	0	0	0	0	0	0	0	0	0	0	0	0	0	0	0	0	0	0	0	0	0	0	0	0	0	0	0	0	0	0	0	40.3	FALSE	FALSE	FALSE	292	0.014
KCNH4p.Arg423Cys	KCNH4	0.0142942	0.0103972	0	0.0396726							0.0206048	0.0191957	Cys	Arg	TRUE		2	0	0	1	0	0	0	0	1	0	0	0	0	0	0	0	0	0	0	0	0	0	0	0	0	0	0	0	0	0	0	0	0	0	0	0	0	0	0	0	0	0	0	0	0	0	0	0	0	0	0	0	0	0	0	0	0	0	0	0	0	0	0	0	0	0	40.26	FALSE	FALSE	FALSE	292	0.014
KCNH4p.Asp312Asn	KCNH4	0.0142942	0.0103972	0	0.0373404							0.0206048	0.0191957	Asn	Asp	FALSE		2	0	0	1	0	0	0	0	1	0	0	0	0	0	0	0	0	0	0	0	0	0	0	0	0	0	0	0	0	0	0	0	0	0	0	0	0	0	0	0	0	0	0	0	0	0	0	0	0	0	0	0	0	0	0	0	0	0	0	0	0	0	0	0	0	0	39.81	FALSE	FALSE	FALSE	292	0.014
KCNH4p.Lys720Asn	KCNH4	0.0142942	0.0103972	0	0.0373404							0.0206048	0.0191957	Asn	Lys	FALSE		2	0	0	1	0	0	0	0	1	0	0	0	0	0	0	0	0	0	0	0	0	0	0	0	0	0	0	0	0	0	0	0	0	0	0	0	0	0	0	0	0	0	0	0	0	0	0	0	0	0	0	0	0	0	0	0	0	0	0	0	0	0	0	0	0	0	40.8	FALSE	FALSE	FALSE	292	0.014
KCNH5p.Ala199Val	KCNH5	0.0142942	0.0103972	0	0.0373404							0.0206048	0.0191957	Val	Ala	FALSE		2	0	0	1	0	0	0	0	1	0	0	0	0	0	0	0	0	0	0	0	0	0	0	0	0	0	0	0	0	0	0	0	0	0	0	0	0	0	0	0	0	0	0	0	0	0	0	0	0	0	0	0	0	0	0	0	0	0	0	0	0	0	0	0	0	0	41.43	FALSE	FALSE	FALSE	292	0.014
KCNH5p.Arg160Gln	KCNH5	0.0142942	0.0103972	0	0.0373404							0.0206048	0.0191957	Gln	Arg	FALSE		2	0	0	1	0	0	0	0	1	0	0	0	0	0	0	0	0	0	0	0	0	0	0	0	0	0	0	0	0	0	0	0	0	0	0	0	0	0	0	0	0	0	0	0	0	0	0	0	0	0	0	0	0	0	0	0	0	0	0	0	0	0	0	0	0	0	40.68	FALSE	FALSE	FALSE	292	0.014
KCNH5p.Val263Ile	KCNH5	0.0142942	0.0103972	0	0.0373404							0.0206048	0.0191957	Ile	Val	FALSE		2	0	0	1	0	0	0	0	1	0	0	0	0	0	0	0	0	0	0	0	0	0	0	0	0	0	0	0	0	0	0	0	0	0	0	0	0	0	0	0	0	0	0	0	0	0	0	0	0	0	0	0	0	0	0	0	0	0	0	0	0	0	0	0	0	0	40.54	FALSE	FALSE	FALSE	292	0.014
KCNH6p.Arg107His	KCNH6	0.0142942	0.0103972	0	0.0373404							0.0206048	0.0191957	His	Arg	TRUE		2	0	0	1	0	0	0	0	1	0	0	0	0	0	0	0	0	0	0	0	0	0	0	0	0	0	0	0	0	0	0	0	0	0	0	0	0	0	0	0	0	0	0	0	0	0	0	0	0	0	0	0	0	0	0	0	0	0	0	0	0	0	0	0	0	0	40.5	FALSE	FALSE	FALSE	292	0.014
KCNH6p.Arg392His	KCNH6	0.0142942	0.0103972	0	0.0373404							0.0206048	0.0191957	His	Arg	TRUE		2	0	0	1	0	0	0	0	1	0	0	0	0	0	0	0	0	0	0	0	0	0	0	0	0	0	0	0	0	0	0	0	0	0	0	0	0	0	0	0	0	0	0	0	0	0	0	0	0	0	0	0	0	0	0	0	0	0	0	0	0	0	0	0	0	0	40.03	FALSE	FALSE	FALSE	292	0.014
KCNIP2p.Pro44Ser	KCNIP2	0.0142942	0.0103972	0	0.0373404							0.0206048	0.0191957	Ser	Pro	TRUE		2	0	0	1	0	0	0	0	1	0	0	0	0	0	0	0	0	0	0	0	0	0	0	0	0	0	0	0	0	0	0	0	0	0	0	0	0	0	0	0	0	0	0	0	0	0	0	0	0	0	0	0	0	0	0	0	0	0	0	0	0	0	0	0	0	0	40.89	FALSE	FALSE	FALSE	292	0.014
KCNJ12p.Arg45His	KCNJ12	0.0142942	0.0103972	0	0.0373404							0.0206048	0.0191957	His	Arg	TRUE		2	0	0	1	0	0	0	0	1	0	0	0	0	0	0	0	0	0	0	0	0	0	0	0	0	0	0	0	0	0	0	0	0	0	0	0	0	0	0	0	0	0	0	0	0	0	0	0	0	0	0	0	0	0	0	0	0	0	0	0	0	0	0	0	0	0	41.24	FALSE	FALSE	FALSE	292	0.014
KCNJ16p.Ala13Val	KCNJ16	0.0142942	0.0103972	0	0.0373404							0.0206048	0.0191957	Val	Ala	FALSE		2	0	0	1	0	0	0	0	1	0	0	0	0	0	0	0	0	0	0	0	0	0	0	0	0	0	0	0	0	0	0	0	0	0	0	0	0	0	0	0	0	0	0	0	0	0	0	0	0	0	0	0	0	0	0	0	0	0	0	0	0	0	0	0	0	0	40.68	FALSE	FALSE	FALSE	292	0.014
KCNJ16p.Arg71Cys	KCNJ16	0.0142942	0.0103972	0	0.0373404							0.0206048	0.0191957	Cys	Arg	TRUE		2	0	0	1	0	0	0	0	1	0	0	0	0	0	0	0	0	0	0	0	0	0	0	0	0	0	0	0	0	0	0	0	0	0	0	0	0	0	0	0	0	0	0	0	0	0	0	0	0	0	0	0	0	0	0	0	0	0	0	0	0	0	0	0	0	0	41.13	FALSE	FALSE	FALSE	292	0.014
KCNJ16p.Asp274Tyr	KCNJ16	0.0142942	0.0103972	0	0.0373404							0.0206048	0.0191957	Tyr	Asp	TRUE		2	0	0	1	0	0	0	0	1	0	0	0	0	0	0	0	0	0	0	0	0	0	0	0	0	0	0	0	0	0	0	0	0	0	0	0	0	0	0	0	0	0	0	0	0	0	0	0	0	0	0	0	0	0	0	0	0	0	0	0	0	0	0	0	0	0	40.15	FALSE	FALSE	FALSE	292	0.014
KCNJ16p.Val115Ile	KCNJ16	0.0142942	0.0103972	0	0.0373404							0.0206048	0.0191957	Ile	Val	FALSE		2	0	0	1	0	0	0	0	1	0	0	0	0	0	0	0	0	0	0	0	0	0	0	0	0	0	0	0	0	0	0	0	0	0	0	0	0	0	0	0	0	0	0	0	0	0	0	0	0	0	0	0	0	0	0	0	0	0	0	0	0	0	0	0	0	0	39.55	FALSE	FALSE	FALSE	292	0.014
KCNJ4p.Ala65Val	KCNJ4	0.0142942	0.0103972	0	0.0373404							0.0206048	0.0191957	Val	Ala	FALSE		2	0	0	1	0	0	0	0	1	0	0	0	0	0	0	0	0	0	0	0	0	0	0	0	0	0	0	0	0	0	0	0	0	0	0	0	0	0	0	0	0	0	0	0	0	0	0	0	0	0	0	0	0	0	0	0	0	0	0	0	0	0	0	0	0	0	41.67	FALSE	FALSE	FALSE	292	0.014
KCNJ5p.Ala206Thr	KCNJ5	0.0142942	0.0103972	0	0.0373404							0.0206048	0.0191957	Thr	Ala	TRUE	1	2	0	0	1	0	0	0	0	1	0	0	0	0	0	0	0	0	0	0	0	0	0	0	0	0	0	0	0	0	0	0	0	0	0	0	0	0	0	0	0	0	0	0	0	0	0	0	0	0	0	0	0	0	0	0	0	0	0	0	0	0	0	0	0	0	0	40.64	FALSE	FALSE	FALSE	292	0.014
KCNJ5p.Val62Ala	KCNJ5	0.0142942	0.0103972	0	0.0373404							0.0206048	0.0191957	Ala	Val	FALSE	1	2	0	0	1	0	0	0	0	1	0	0	0	0	0	0	0	0	0	0	0	0	0	0	0	0	0	0	0	0	0	0	0	0	0	0	0	0	0	0	0	0	0	0	0	0	0	0	0	0	0	0	0	0	0	0	0	0	0	0	0	0	0	0	0	0	0	40.63	FALSE	FALSE	FALSE	292	0.014
KCNJ8p.Arg23Cys	KCNJ8	0.0142942	0.0103972	0	0.0373404							0.0206048	0.0191957	Cys	Arg	TRUE		2	0	0	1	0	0	0	0	1	0	0	0	0	0	0	0	0	0	0	0	0	0	0	0	0	0	0	0	0	0	0	0	0	0	0	0	0	0	0	0	0	0	0	0	0	0	0	0	0	0	0	0	0	0	0	0	0	0	0	0	0	0	0	0	0	0	40.42	FALSE	FALSE	FALSE	292	0.014
KCNK13p.Arg308Ter	KCNK13	0.0142942	0.0103972	0	0.0373404							0.0206048	0.0191957	Ter	Arg	FALSE		2	0	0	1	0	0	0	0	1	0	0	0	0	0	0	0	0	0	0	0	0	0	0	0	0	0	0	0	0	0	0	0	0	0	0	0	0	0	0	0	0	0	0	0	0	0	0	0	0	0	0	0	0	0	0	0	0	0	0	0	0	0	0	0	0	0	40.92	FALSE	FALSE	FALSE	292	0.014
KCNK15p.Ala237Thr	KCNK15	0.0142942	0.0103972	0	0.0373404							0.0206048	0.0191957	Thr	Ala	TRUE		2	0	0	1	0	0	0	0	1	0	0	0	0	0	0	0	0	0	0	0	0	0	0	0	0	0	0	0	0	0	0	0	0	0	0	0	0	0	0	0	0	0	0	0	0	0	0	0	0	0	0	0	0	0	0	0	0	0	0	0	0	0	0	0	0	0	40.37	FALSE	FALSE	FALSE	292	0.014
KCNK17p.Arg272Met	KCNK17	0.0142942	0.0103972	0	0.0373404							0.0206048	0.0191957	Met	Arg	FALSE		2	0	0	1	0	0	0	0	1	0	0	0	0	0	0	0	0	0	0	0	0	0	0	0	0	0	0	0	0	0	0	0	0	0	0	0	0	0	0	0	0	0	0	0	0	0	0	0	0	0	0	0	0	0	0	0	0	0	0	0	0	0	0	0	0	0	40.91	FALSE	FALSE	FALSE	292	0.014
KCNK18p.Phe171Leu	KCNK18	0.0142942	0.0103972	0	0.0373404							0.0206048	0.0191957	Leu	Phe	FALSE		2	0	0	1	0	0	0	0	1	0	0	0	0	0	0	0	0	0	0	0	0	0	0	0	0	0	0	0	0	0	0	0	0	0	0	0	0	0	0	0	0	0	0	0	0	0	0	0	0	0	0	0	0	0	0	0	0	0	0	0	0	0	0	0	0	0	40.96	FALSE	FALSE	FALSE	292	0.014
KCNK3p.Pro119Leu	KCNK3	0.0142942	0.0103972	0	0.0373404							0.0206048	0.0191957	Leu	Pro	FALSE		2	0	0	1	0	0	0	0	1	0	0	0	0	0	0	0	0	0	0	0	0	0	0	0	0	0	0	0	0	0	0	0	0	0	0	0	0	0	0	0	0	0	0	0	0	0	0	0	0	0	0	0	0	0	0	0	0	0	0	0	0	0	0	0	0	0	40.73	FALSE	FALSE	FALSE	292	0.014
KCNK9p.Val136Met	KCNK9	0.0142942	0.0103972	0	0.0373404							0.0206048	0.0191957	Met	Val	FALSE		2	0	0	1	0	0	0	0	1	0	0	0	0	0	0	0	0	0	0	0	0	0	0	0	0	0	0	0	0	0	0	0	0	0	0	0	0	0	0	0	0	0	0	0	0	0	0	0	0	0	0	0	0	0	0	0	0	0	0	0	0	0	0	0	0	0	40.57	FALSE	FALSE	FALSE	292	0.014
KCNMA1p.Glu669Ter	KCNMA1	0.0142942	0.0103972	0	0.0373404							0.0206048	0.0191957	Ter	Glu	FALSE		2	0	0	1	0	0	0	0	1	0	0	0	0	0	0	0	0	0	0	0	0	0	0	0	0	0	0	0	0	0	0	0	0	0	0	0	0	0	0	0	0	0	0	0	0	0	0	0	0	0	0	0	0	0	0	0	0	0	0	0	0	0	0	0	0	0	40.03	FALSE	FALSE	FALSE	292	0.014
KCNMA1p.Val470Ile	KCNMA1	0.0142942	0.0103972	0	0.0373404							0.0206048	0.0191957	Ile	Val	FALSE		2	0	0	1	0	0	0	0	1	0	0	0	0	0	0	0	0	0	0	0	0	0	0	0	0	0	0	0	0	0	0	0	0	0	0	0	0	0	0	0	0	0	0	0	0	0	0	0	0	0	0	0	0	0	0	0	0	0	0	0	0	0	0	0	0	0	40.13	FALSE	FALSE	FALSE	292	0.014
KCNN2p.Arg213Cys	KCNN2	0.0142942	0.0103972	0	0.0373404							0.0206048	0.0191957	Cys	Arg	TRUE		2	0	0	1	0	0	0	0	1	0	0	0	0	0	0	0	0	0	0	0	0	0	0	0	0	0	0	0	0	0	0	0	0	0	0	0	0	0	0	0	0	0	0	0	0	0	0	0	0	0	0	0	0	0	0	0	0	0	0	0	0	0	0	0	0	0	40.04	FALSE	FALSE	FALSE	292	0.014
KCNN2p.Arg557Gln	KCNN2	0.0142942	0.0103972	0	0.0373404							0.0206048	0.0191957	Gln	Arg	FALSE		2	0	0	1	0	0	0	0	1	0	0	0	0	0	0	0	0	0	0	0	0	0	0	0	0	0	0	0	0	0	0	0	0	0	0	0	0	0	0	0	0	0	0	0	0	0	0	0	0	0	0	0	0	0	0	0	0	0	0	0	0	0	0	0	0	0	40.12	FALSE	FALSE	FALSE	292	0.014
KCNN2p.Gly9Asp	KCNN2	0.0142942	0.0103972	0	0.0373404							0.0206048	0.0191957	Asp	Gly	FALSE		2	0	0	1	0	0	0	0	1	0	0	0	0	0	0	0	0	0	0	0	0	0	0	0	0	0	0	0	0	0	0	0	0	0	0	0	0	0	0	0	0	0	0	0	0	0	0	0	0	0	0	0	0	0	0	0	0	0	0	0	0	0	0	0	0	0	40.42	FALSE	FALSE	FALSE	292	0.014
KCNN3p.Val614Ile	KCNN3	0.0142942	0.0103972	0	0.0373404							0.0206048	0.0191957	Ile	Val	FALSE		2	0	0	1	0	0	0	0	1	0	0	0	0	0	0	0	0	0	0	0	0	0	0	0	0	0	0	0	0	0	0	0	0	0	0	0	0	0	0	0	0	0	0	0	0	0	0	0	0	0	0	0	0	0	0	0	0	0	0	0	0	0	0	0	0	0	40.16	FALSE	FALSE	FALSE	292	0.014
KCNQ1p.Ala370Val	KCNQ1	0.0142942	0.0103972	0	0.0373404							0.0206048	0.0191957	Val	Ala	FALSE		2	0	0	1	0	0	0	0	1	0	0	0	0	0	0	0	0	0	0	0	0	0	0	0	0	0	0	0	0	0	0	0	0	0	0	0	0	0	0	0	0	0	0	0	0	0	0	0	0	0	0	0	0	0	0	0	0	0	0	0	0	0	0	0	0	0	40.27	FALSE	FALSE	FALSE	292	0.014
KCNQ2p.Ala657Thr	KCNQ2	0.0142942	0.0103972	0	0.0373404							0.0206048	0.0191957	Thr	Ala	TRUE		2	0	0	1	0	0	0	0	1	0	0	0	0	0	0	0	0	0	0	0	0	0	0	0	0	0	0	0	0	0	0	0	0	0	0	0	0	0	0	0	0	0	0	0	0	0	0	0	0	0	0	0	0	0	0	0	0	0	0	0	0	0	0	0	0	0	40.27	FALSE	FALSE	FALSE	292	0.014
KCNQ2p.Arg144Trp	KCNQ2	0.0142942	0.0103972	0	0.0373404							0.0206048	0.0191957	Trp	Arg	FALSE		2	0	0	1	0	0	0	0	1	0	0	0	0	0	0	0	0	0	0	0	0	0	0	0	0	0	0	0	0	0	0	0	0	0	0	0	0	0	0	0	0	0	0	0	0	0	0	0	0	0	0	0	0	0	0	0	0	0	0	0	0	0	0	0	0	0	40.87	FALSE	FALSE	FALSE	292	0.014
KCNQ2p.Arg622Trp	KCNQ2	0.0142942	0.0103972	0	0.0373404							0.0206048	0.0191957	Trp	Arg	FALSE		2	0	0	1	0	0	0	0	1	0	0	0	0	0	0	0	0	0	0	0	0	0	0	0	0	0	0	0	0	0	0	0	0	0	0	0	0	0	0	0	0	0	0	0	0	0	0	0	0	0	0	0	0	0	0	0	0	0	0	0	0	0	0	0	0	0	39.93	FALSE	FALSE	FALSE	292	0.014
KCNQ2p.Glu119Asp	KCNQ2	0.0142942	0.0103972	0	0.0373404							0.0206048	0.0191957	Asp	Glu	FALSE		2	0	0	1	0	0	0	0	1	0	0	0	0	0	0	0	0	0	0	0	0	0	0	0	0	0	0	0	0	0	0	0	0	0	0	0	0	0	0	0	0	0	0	0	0	0	0	0	0	0	0	0	0	0	0	0	0	0	0	0	0	0	0	0	0	0	40.33	FALSE	FALSE	FALSE	292	0.014
KCNQ2p.Glu364Lys	KCNQ2	0.0142942	0.0103972	0	0.0373404							0.0206048	0.0191957	Lys	Glu	TRUE		2	0	0	1	0	0	0	0	1	0	0	0	0	0	0	0	0	0	0	0	0	0	0	0	0	0	0	0	0	0	0	0	0	0	0	0	0	0	0	0	0	0	0	0	0	0	0	0	0	0	0	0	0	0	0	0	0	0	0	0	0	0	0	0	0	0	41.3	FALSE	FALSE	FALSE	292	0.014
KCNQ2p.Pro666Leu	KCNQ2	0.0142942	0.0103972	0	0.0373404							0.0206048	0.0191957	Leu	Pro	FALSE		2	0	0	1	0	0	0	0	1	0	0	0	0	0	0	0	0	0	0	0	0	0	0	0	0	0	0	0	0	0	0	0	0	0	0	0	0	0	0	0	0	0	0	0	0	0	0	0	0	0	0	0	0	0	0	0	0	0	0	0	0	0	0	0	0	0	40.55	FALSE	FALSE	FALSE	292	0.014
KCNQ5p.Arg199Ter	KCNQ5	0.0142942	0.0103972	0	0.0373404							0.0206048	0.0191957	Ter	Arg	FALSE		2	0	0	1	0	0	0	0	1	0	0	0	0	0	0	0	0	0	0	0	0	0	0	0	0	0	0	0	0	0	0	0	0	0	0	0	0	0	0	0	0	0	0	0	0	0	0	0	0	0	0	0	0	0	0	0	0	0	0	0	0	0	0	0	0	0	40.52	FALSE	FALSE	FALSE	292	0.014
KCNRGp.Lys271Asn	KCNRG	0.0142942	0.0103972	0	0.0373404							0.0206048	0.0191957	Asn	Lys	FALSE		2	0	0	1	0	0	0	0	1	0	0	0	0	0	0	0	0	0	0	0	0	0	0	0	0	0	0	0	0	0	0	0	0	0	0	0	0	0	0	0	0	0	0	0	0	0	0	0	0	0	0	0	0	0	0	0	0	0	0	0	0	0	0	0	0	0	41.57	FALSE	FALSE	FALSE	292	0.014
KCNS1p.Arg475His	KCNS1	0.0142942	0.0103972	0	0.0373404							0.0206048	0.0191957	His	Arg	TRUE		2	0	0	1	0	0	0	0	1	0	0	0	0	0	0	0	0	0	0	0	0	0	0	0	0	0	0	0	0	0	0	0	0	0	0	0	0	0	0	0	0	0	0	0	0	0	0	0	0	0	0	0	0	0	0	0	0	0	0	0	0	0	0	0	0	0	40.12	FALSE	FALSE	FALSE	292	0.014
KCNS2p.Asp149Asn	KCNS2	0.0142942	0.0103972	0	0.0373404							0.0206048	0.0191957	Asn	Asp	FALSE		2	0	0	1	0	0	0	0	1	0	0	0	0	0	0	0	0	0	0	0	0	0	0	0	0	0	0	0	0	0	0	0	0	0	0	0	0	0	0	0	0	0	0	0	0	0	0	0	0	0	0	0	0	0	0	0	0	0	0	0	0	0	0	0	0	0	40.52	FALSE	FALSE	FALSE	292	0.014
KCNS3p.Ser208Leu	KCNS3	0.0142942	0.0103972	0	0.0373404							0.0206048	0.0191957	Leu	Ser	FALSE		2	0	0	1	0	0	0	0	1	0	0	0	0	0	0	0	0	0	0	0	0	0	0	0	0	0	0	0	0	0	0	0	0	0	0	0	0	0	0	0	0	0	0	0	0	0	0	0	0	0	0	0	0	0	0	0	0	0	0	0	0	0	0	0	0	0	40.44	FALSE	FALSE	FALSE	292	0.014
KCNT1p.Ala368Val	KCNT1	0.0142942	0.0103972	0	0.0373404							0.0206048	0.0191957	Val	Ala	FALSE		2	0	0	1	0	0	0	0	1	0	0	0	0	0	0	0	0	0	0	0	0	0	0	0	0	0	0	0	0	0	0	0	0	0	0	0	0	0	0	0	0	0	0	0	0	0	0	0	0	0	0	0	0	0	0	0	0	0	0	0	0	0	0	0	0	0	39.99	FALSE	FALSE	FALSE	292	0.014
KCNT2p.Lys746Asn	KCNT2	0.0142942	0.0103972	0	0.0373404							0.0206048	0.0191957	Asn	Lys	FALSE		2	0	0	1	0	0	0	0	1	0	0	0	0	0	0	0	0	0	0	0	0	0	0	0	0	0	0	0	0	0	0	0	0	0	0	0	0	0	0	0	0	0	0	0	0	0	0	0	0	0	0	0	0	0	0	0	0	0	0	0	0	0	0	0	0	0	40.84	FALSE	FALSE	FALSE	292	0.014
KCNU1p.Phe148Leu	KCNU1	0.0142942	0.0103972	0	0.0373404							0.0206048	0.0191957	Leu	Phe	FALSE		2	0	0	1	0	0	0	0	1	0	0	0	0	0	0	0	0	0	0	0	0	0	0	0	0	0	0	0	0	0	0	0	0	0	0	0	0	0	0	0	0	0	0	0	0	0	0	0	0	0	0	0	0	0	0	0	0	0	0	0	0	0	0	0	0	0	40.6	FALSE	FALSE	FALSE	292	0.014
KCNU1p.Pro868His	KCNU1	0.0142942	0.0103972	0	0.0373404							0.0206048	0.0191957	His	Pro	TRUE		2	0	0	1	0	0	0	0	1	0	0	0	0	0	0	0	0	0	0	0	0	0	0	0	0	0	0	0	0	0	0	0	0	0	0	0	0	0	0	0	0	0	0	0	0	0	0	0	0	0	0	0	0	0	0	0	0	0	0	0	0	0	0	0	0	0	41.9	FALSE	FALSE	FALSE	292	0.014
KCNU1p.Ser662Leu	KCNU1	0.0142942	0.0103972	0	0.0373404							0.0206048	0.0191957	Leu	Ser	FALSE		2	0	0	1	0	0	0	0	1	0	0	0	0	0	0	0	0	0	0	0	0	0	0	0	0	0	0	0	0	0	0	0	0	0	0	0	0	0	0	0	0	0	0	0	0	0	0	0	0	0	0	0	0	0	0	0	0	0	0	0	0	0	0	0	0	0	40.82	FALSE	FALSE	FALSE	292	0.014
KCNV2p.Glu353Lys	KCNV2	0.0142942	0.0103972	0	0.0373404							0.0206048	0.0191957	Lys	Glu	TRUE		2	0	0	1	0	0	0	0	1	0	0	0	0	0	0	0	0	0	0	0	0	0	0	0	0	0	0	0	0	0	0	0	0	0	0	0	0	0	0	0	0	0	0	0	0	0	0	0	0	0	0	0	0	0	0	0	0	0	0	0	0	0	0	0	0	0	40.69	FALSE	FALSE	FALSE	292	0.014
KCNV2p.Gly461Arg	KCNV2	0.0142942	0.0103972	0	0.0373404							0.0206048	0.0191957	Arg	Gly	TRUE		2	0	0	1	0	0	0	0	1	0	0	0	0	0	0	0	0	0	0	0	0	0	0	0	0	0	0	0	0	0	0	0	0	0	0	0	0	0	0	0	0	0	0	0	0	0	0	0	0	0	0	0	0	0	0	0	0	0	0	0	0	0	0	0	0	0	40.32	FALSE	FALSE	FALSE	292	0.014
KCTD10p.Val34Met	KCTD10	0.0142942	0.0103972	0	0.0373404							0.0206048	0.0191957	Met	Val	FALSE		2	0	0	1	0	0	0	0	1	0	0	0	0	0	0	0	0	0	0	0	0	0	0	0	0	0	0	0	0	0	0	0	0	0	0	0	0	0	0	0	0	0	0	0	0	0	0	0	0	0	0	0	0	0	0	0	0	0	0	0	0	0	0	0	0	0	41.34	FALSE	FALSE	FALSE	292	0.014
KCTD11p.Ala92Thr	KCTD11	0.0142942	0.0103972	0	0.0396726							0.0206048	0.0191957	Thr	Ala	TRUE		2	0	0	1	0	0	0	0	1	0	0	0	0	0	0	0	0	0	0	0	0	0	0	0	0	0	0	0	0	0	0	0	0	0	0	0	0	0	0	0	0	0	0	0	0	0	0	0	0	0	0	0	0	0	0	0	0	0	0	0	0	0	0	0	0	0	41.02	FALSE	FALSE	FALSE	292	0.014
KCTD13p.Thr111Met	KCTD13	0.0142942	0.0103972	0	0.0373404							0.0206048	0.0191957	Met	Thr	FALSE		2	0	0	1	0	0	0	0	1	0	0	0	0	0	0	0	0	0	0	0	0	0	0	0	0	0	0	0	0	0	0	0	0	0	0	0	0	0	0	0	0	0	0	0	0	0	0	0	0	0	0	0	0	0	0	0	0	0	0	0	0	0	0	0	0	0	40.42	FALSE	FALSE	FALSE	292	0.014
KCTD14p.Thr235Met	KCTD14	0.0142942	0.0103972	0	0.0373404							0.0206048	0.0191957	Met	Thr	FALSE		2	0	0	1	0	0	0	0	1	0	0	0	0	0	0	0	0	0	0	0	0	0	0	0	0	0	0	0	0	0	0	0	0	0	0	0	0	0	0	0	0	0	0	0	0	0	0	0	0	0	0	0	0	0	0	0	0	0	0	0	0	0	0	0	0	0	39.8	FALSE	FALSE	FALSE	292	0.014
KCTD16p.Ala18Thr	KCTD16	0.0142942	0.0103972	0	0.0373404							0.0206048	0.0191957	Thr	Ala	TRUE		2	0	0	1	0	0	0	0	1	0	0	0	0	0	0	0	0	0	0	0	0	0	0	0	0	0	0	0	0	0	0	0	0	0	0	0	0	0	0	0	0	0	0	0	0	0	0	0	0	0	0	0	0	0	0	0	0	0	0	0	0	0	0	0	0	0	40.77	FALSE	FALSE	FALSE	292	0.014
KCTD18p.Ala172Thr	KCTD18	0.0142942	0.0103972	0	0.0373404							0.0206048	0.0191957	Thr	Ala	TRUE		2	0	0	1	0	0	0	0	1	0	0	0	0	0	0	0	0	0	0	0	0	0	0	0	0	0	0	0	0	0	0	0	0	0	0	0	0	0	0	0	0	0	0	0	0	0	0	0	0	0	0	0	0	0	0	0	0	0	0	0	0	0	0	0	0	0	41.19	FALSE	FALSE	FALSE	292	0.014
KCTD19p.Ala629Thr	KCTD19	0.0142942	0.0103972	0	0.0373404							0.0206048	0.0191957	Thr	Ala	TRUE		2	0	0	1	0	0	0	0	1	0	0	0	0	0	0	0	0	0	0	0	0	0	0	0	0	0	0	0	0	0	0	0	0	0	0	0	0	0	0	0	0	0	0	0	0	0	0	0	0	0	0	0	0	0	0	0	0	0	0	0	0	0	0	0	0	0	40.18	FALSE	FALSE	FALSE	292	0.014
KCTD19p.Glu497Asp	KCTD19	0.0142942	0.0103972	0	0.0373404							0.0206048	0.0191957	Asp	Glu	FALSE		2	0	0	1	0	0	0	0	1	0	0	0	0	0	0	0	0	0	0	0	0	0	0	0	0	0	0	0	0	0	0	0	0	0	0	0	0	0	0	0	0	0	0	0	0	0	0	0	0	0	0	0	0	0	0	0	0	0	0	0	0	0	0	0	0	0	39.48	FALSE	FALSE	FALSE	292	0.014
KCTD19p.Phe229Leu	KCTD19	0.0142942	0.0103972	0	0.0373404							0.0206048	0.0191957	Leu	Phe	FALSE		2	0	0	1	0	0	0	0	1	0	0	0	0	0	0	0	0	0	0	0	0	0	0	0	0	0	0	0	0	0	0	0	0	0	0	0	0	0	0	0	0	0	0	0	0	0	0	0	0	0	0	0	0	0	0	0	0	0	0	0	0	0	0	0	0	0	40.75	FALSE	FALSE	FALSE	292	0.014
KCTD2p.Arg165Trp	KCTD2	0.0142942	0.0103972	0	0.0373404							0.0206048	0.0191957	Trp	Arg	FALSE		2	0	0	1	0	0	0	0	1	0	0	0	0	0	0	0	0	0	0	0	0	0	0	0	0	0	0	0	0	0	0	0	0	0	0	0	0	0	0	0	0	0	0	0	0	0	0	0	0	0	0	0	0	0	0	0	0	0	0	0	0	0	0	0	0	0	40.61	FALSE	FALSE	FALSE	292	0.014
KCTD3p.Glu212Ter	KCTD3	0.0142942	0.0103972	0	0.0373404							0.0206048	0.0191957	Ter	Glu	FALSE		2	0	0	1	0	0	0	0	1	0	0	0	0	0	0	0	0	0	0	0	0	0	0	0	0	0	0	0	0	0	0	0	0	0	0	0	0	0	0	0	0	0	0	0	0	0	0	0	0	0	0	0	0	0	0	0	0	0	0	0	0	0	0	0	0	0	40.93	FALSE	FALSE	FALSE	292	0.014
KCTD8p.Ala300Thr	KCTD8	0.0142942	0.0103972	0	0.0373404							0.0206048	0.0191957	Thr	Ala	TRUE		2	0	0	1	0	0	0	0	1	0	0	0	0	0	0	0	0	0	0	0	0	0	0	0	0	0	0	0	0	0	0	0	0	0	0	0	0	0	0	0	0	0	0	0	0	0	0	0	0	0	0	0	0	0	0	0	0	0	0	0	0	0	0	0	0	0	40.27	FALSE	FALSE	FALSE	292	0.014
KCTD8p.Arg459His	KCTD8	0.0142942	0.0103972	0	0.0373404							0.0206048	0.0191957	His	Arg	TRUE		2	0	0	1	0	0	0	0	1	0	0	0	0	0	0	0	0	0	0	0	0	0	0	0	0	0	0	0	0	0	0	0	0	0	0	0	0	0	0	0	0	0	0	0	0	0	0	0	0	0	0	0	0	0	0	0	0	0	0	0	0	0	0	0	0	0	40.09	FALSE	FALSE	FALSE	292	0.014
KCTD9p.Ala273Val	KCTD9	0.0142942	0.0103972	0	0.0373404							0.0206048	0.0191957	Val	Ala	FALSE		2	0	0	1	0	0	0	0	1	0	0	0	0	0	0	0	0	0	0	0	0	0	0	0	0	0	0	0	0	0	0	0	0	0	0	0	0	0	0	0	0	0	0	0	0	0	0	0	0	0	0	0	0	0	0	0	0	0	0	0	0	0	0	0	0	0	40.74	FALSE	FALSE	FALSE	292	0.014
KDELC1p.Pro252Leu	KDELC1	0.0142942	0.0103972	0	0.0373404							0.0206048	0.0191957	Leu	Pro	FALSE		2	0	0	1	0	0	0	0	1	0	0	0	0	0	0	0	0	0	0	0	0	0	0	0	0	0	0	0	0	0	0	0	0	0	0	0	0	0	0	0	0	0	0	0	0	0	0	0	0	0	0	0	0	0	0	0	0	0	0	0	0	0	0	0	0	0	41.49	FALSE	FALSE	FALSE	292	0.014
KDELR1p.Val100Ile	KDELR1	0.0142942	0.0103972	0	0.0373404							0.0206048	0.0191957	Ile	Val	FALSE		2	0	0	1	0	0	0	0	1	0	0	0	0	0	0	0	0	0	0	0	0	0	0	0	0	0	0	0	0	0	0	0	0	0	0	0	0	0	0	0	0	0	0	0	0	0	0	0	0	0	0	0	0	0	0	0	0	0	0	0	0	0	0	0	0	0	41.55	FALSE	FALSE	FALSE	292	0.014
KDM1Bp.Ala487Thr	KDM1B	0.0142942	0.0103972	0	0.0373404							0.0206048	0.0191957	Thr	Ala	TRUE		2	0	0	1	0	0	0	0	1	0	0	0	0	0	0	0	0	0	0	0	0	0	0	0	0	0	0	0	0	0	0	0	0	0	0	0	0	0	0	0	0	0	0	0	0	0	0	0	0	0	0	0	0	0	0	0	0	0	0	0	0	0	0	0	0	0	40.65	FALSE	FALSE	FALSE	292	0.014
KDM2Ap.Arg1061Cys	KDM2A	0.0142942	0.0103972	0	0.0373404							0.0206048	0.0191957	Cys	Arg	TRUE		2	0	0	1	0	0	0	0	1	0	0	0	0	0	0	0	0	0	0	0	0	0	0	0	0	0	0	0	0	0	0	0	0	0	0	0	0	0	0	0	0	0	0	0	0	0	0	0	0	0	0	0	0	0	0	0	0	0	0	0	0	0	0	0	0	0	40.71	FALSE	FALSE	FALSE	292	0.014
KDM2Bp.Arg1094His	KDM2B	0.0142942	0.0103972	0	0.0373404							0.0206048	0.0191957	His	Arg	TRUE		2	0	0	1	0	0	0	0	1	0	0	0	0	0	0	0	0	0	0	0	0	0	0	0	0	0	0	0	0	0	0	0	0	0	0	0	0	0	0	0	0	0	0	0	0	0	0	0	0	0	0	0	0	0	0	0	0	0	0	0	0	0	0	0	0	0	40.62	FALSE	FALSE	FALSE	292	0.014
KDM2Bp.Arg297Ile	KDM2B	0.0142942	0.0103972	0	0.0373404							0.0206048	0.0191957	Ile	Arg	FALSE		2	0	0	1	0	0	0	0	1	0	0	0	0	0	0	0	0	0	0	0	0	0	0	0	0	0	0	0	0	0	0	0	0	0	0	0	0	0	0	0	0	0	0	0	0	0	0	0	0	0	0	0	0	0	0	0	0	0	0	0	0	0	0	0	0	0	40.28	FALSE	FALSE	FALSE	292	0.014
KDM2Bp.Trp717Ter	KDM2B	0.0142942	0.0103972	0	0.0373404							0.0206048	0.0191957	Ter	Trp	FALSE		2	0	0	1	0	0	0	0	1	0	0	0	0	0	0	0	0	0	0	0	0	0	0	0	0	0	0	0	0	0	0	0	0	0	0	0	0	0	0	0	0	0	0	0	0	0	0	0	0	0	0	0	0	0	0	0	0	0	0	0	0	0	0	0	0	0	41.3	FALSE	FALSE	FALSE	292	0.014
KDM3Ap.Arg555His	KDM3A	0.0142942	0.0103972	0	0.0373404							0.0206048	0.0191957	His	Arg	TRUE		2	0	0	1	0	0	0	0	1	0	0	0	0	0	0	0	0	0	0	0	0	0	0	0	0	0	0	0	0	0	0	0	0	0	0	0	0	0	0	0	0	0	0	0	0	0	0	0	0	0	0	0	0	0	0	0	0	0	0	0	0	0	0	0	0	0	40.7	FALSE	FALSE	FALSE	292	0.014
KDM3Bp.Pro482His	KDM3B	0.0142942	0.0103972	0	0.0373404							0.0206048	0.0191957	His	Pro	TRUE		2	0	0	1	0	0	0	0	1	0	0	0	0	0	0	0	0	0	0	0	0	0	0	0	0	0	0	0	0	0	0	0	0	0	0	0	0	0	0	0	0	0	0	0	0	0	0	0	0	0	0	0	0	0	0	0	0	0	0	0	0	0	0	0	0	0	40.66	FALSE	FALSE	FALSE	292	0.014
KDM4Ap.Arg95Ter	KDM4A	0.0142942	0.0103972	0	0.0373404							0.0206048	0.0191957	Ter	Arg	FALSE		2	0	0	1	0	0	0	0	1	0	0	0	0	0	0	0	0	0	0	0	0	0	0	0	0	0	0	0	0	0	0	0	0	0	0	0	0	0	0	0	0	0	0	0	0	0	0	0	0	0	0	0	0	0	0	0	0	0	0	0	0	0	0	0	0	0	40.36	FALSE	FALSE	FALSE	292	0.014
KDM4Ap.Glu118Lys	KDM4A	0.0142942	0.0103972	0	0.0373404							0.0206048	0.0191957	Lys	Glu	TRUE		2	0	0	1	0	0	0	0	1	0	0	0	0	0	0	0	0	0	0	0	0	0	0	0	0	0	0	0	0	0	0	0	0	0	0	0	0	0	0	0	0	0	0	0	0	0	0	0	0	0	0	0	0	0	0	0	0	0	0	0	0	0	0	0	0	0	40.75	FALSE	FALSE	FALSE	292	0.014
KDM4Cp.Ala750Val	KDM4C	0.0142942	0.0103972	0	0.0373404							0.0206048	0.0191957	Val	Ala	FALSE		2	0	0	1	0	0	0	0	1	0	0	0	0	0	0	0	0	0	0	0	0	0	0	0	0	0	0	0	0	0	0	0	0	0	0	0	0	0	0	0	0	0	0	0	0	0	0	0	0	0	0	0	0	0	0	0	0	0	0	0	0	0	0	0	0	0	41.07	FALSE	FALSE	FALSE	292	0.014
KDM4Cp.Lys125Asn	KDM4C	0.0142942	0.0103972	0	0.0373404							0.0206048	0.0191957	Asn	Lys	FALSE		2	0	0	1	0	0	0	0	1	0	0	0	0	0	0	0	0	0	0	0	0	0	0	0	0	0	0	0	0	0	0	0	0	0	0	0	0	0	0	0	0	0	0	0	0	0	0	0	0	0	0	0	0	0	0	0	0	0	0	0	0	0	0	0	0	0	41	FALSE	FALSE	FALSE	292	0.014
KDM4Cp.Val158Ile	KDM4C	0.0142942	0.0103972	0	0.0373404							0.0206048	0.0191957	Ile	Val	FALSE		2	0	0	1	0	0	0	0	1	0	0	0	0	0	0	0	0	0	0	0	0	0	0	0	0	0	0	0	0	0	0	0	0	0	0	0	0	0	0	0	0	0	0	0	0	0	0	0	0	0	0	0	0	0	0	0	0	0	0	0	0	0	0	0	0	0	40.23	FALSE	FALSE	FALSE	292	0.014
KDM4Ep.Ser232Tyr	KDM4E	0.0142942	0.0103972	0	0.0373404							0.0206048	0.0191957	Tyr	Ser	TRUE		2	0	0	1	0	0	0	0	1	0	0	0	0	0	0	0	0	0	0	0	0	0	0	0	0	0	0	0	0	0	0	0	0	0	0	0	0	0	0	0	0	0	0	0	0	0	0	0	0	0	0	0	0	0	0	0	0	0	0	0	0	0	0	0	0	0	40.6	FALSE	FALSE	FALSE	292	0.014
KDM5Ap.Ala1260Val	KDM5A	0.0142942	0.0103972	0	0.0396726							0.0206048	0.0191957	Val	Ala	FALSE	1	2	0	0	1	0	0	0	0	1	0	0	0	0	0	0	0	0	0	0	0	0	0	0	0	0	0	0	0	0	0	0	0	0	0	0	0	0	0	0	0	0	0	0	0	0	0	0	0	0	0	0	0	0	0	0	0	0	0	0	0	0	0	0	0	0	0	40.5	FALSE	FALSE	FALSE	292	0.014
KDM5Ap.Arg696Gln	KDM5A	0.0142942	0.0103972	0	0.0373404							0.0206048	0.0191957	Gln	Arg	FALSE	1	2	0	0	1	0	0	0	0	1	0	0	0	0	0	0	0	0	0	0	0	0	0	0	0	0	0	0	0	0	0	0	0	0	0	0	0	0	0	0	0	0	0	0	0	0	0	0	0	0	0	0	0	0	0	0	0	0	0	0	0	0	0	0	0	0	0	40.5	FALSE	FALSE	FALSE	292	0.014
KDM5Ap.Glu1095Ter	KDM5A	0.0142942	0.0103972	0	0.0373404							0.0206048	0.0191957	Ter	Glu	FALSE	1	2	0	0	1	0	0	0	0	1	0	0	0	0	0	0	0	0	0	0	0	0	0	0	0	0	0	0	0	0	0	0	0	0	0	0	0	0	0	0	0	0	0	0	0	0	0	0	0	0	0	0	0	0	0	0	0	0	0	0	0	0	0	0	0	0	0	40.16	FALSE	FALSE	FALSE	292	0.014
KDM5Bp.Arg1032Cys	KDM5B	0.0142942	0.0103972	0	0.0373404							0.0206048	0.0191957	Cys	Arg	TRUE		2	0	0	1	0	0	0	0	1	0	0	0	0	0	0	0	0	0	0	0	0	0	0	0	0	0	0	0	0	0	0	0	0	0	0	0	0	0	0	0	0	0	0	0	0	0	0	0	0	0	0	0	0	0	0	0	0	0	0	0	0	0	0	0	0	0	41.47	FALSE	FALSE	FALSE	292	0.014
KDM5Bp.Val1260Met	KDM5B	0.0142942	0.0103972	0	0.0373404							0.0206048	0.0191957	Met	Val	FALSE		2	0	0	1	0	0	0	0	1	0	0	0	0	0	0	0	0	0	0	0	0	0	0	0	0	0	0	0	0	0	0	0	0	0	0	0	0	0	0	0	0	0	0	0	0	0	0	0	0	0	0	0	0	0	0	0	0	0	0	0	0	0	0	0	0	0	40.41	FALSE	FALSE	FALSE	292	0.014
KDM5Cp.Ala1137Val	KDM5C	0.0142942	0.0103972	0	0.0373404							0.0206048	0.0191957	Val	Ala	FALSE	1	2	0	0	1	0	0	0	0	1	0	0	0	0	0	0	0	0	0	0	0	0	0	0	0	0	0	0	0	0	0	0	0	0	0	0	0	0	0	0	0	0	0	0	0	0	0	0	0	0	0	0	0	0	0	0	0	0	0	0	0	0	0	0	0	0	0	40.11	FALSE	FALSE	FALSE	292	0.014
KDM5Cp.Arg1249Cys	KDM5C	0.0142942	0.0103972	0	0.0373404							0.0206048	0.0191957	Cys	Arg	TRUE	1	2	0	0	1	0	0	0	0	1	0	0	0	0	0	0	0	0	0	0	0	0	0	0	0	0	0	0	0	0	0	0	0	0	0	0	0	0	0	0	0	0	0	0	0	0	0	0	0	0	0	0	0	0	0	0	0	0	0	0	0	0	0	0	0	0	0	40.55	FALSE	FALSE	FALSE	292	0.014
KDM5Cp.Arg748Trp	KDM5C	0.0142942	0.0103972	0	0.0373404							0.0206048	0.0191957	Trp	Arg	FALSE	1	2	0	0	1	0	0	0	0	1	0	0	0	0	0	0	0	0	0	0	0	0	0	0	0	0	0	0	0	0	0	0	0	0	0	0	0	0	0	0	0	0	0	0	0	0	0	0	0	0	0	0	0	0	0	0	0	0	0	0	0	0	0	0	0	0	0	40.89	FALSE	FALSE	FALSE	292	0.014
KDM6Ap.Arg1111Cys	KDM6A	0.0142942	0.0103972	0	0.0396726							0.0206048	0.0191957	Cys	Arg	TRUE	1	2	0	0	1	0	0	0	0	1	0	0	0	0	0	0	0	0	0	0	0	0	0	0	0	0	0	0	0	0	0	0	0	0	0	0	0	0	0	0	0	0	0	0	0	0	0	0	0	0	0	0	0	0	0	0	0	0	0	0	0	0	0	0	0	0	0	39.97	FALSE	FALSE	FALSE	292	0.014
KDM6Bp.Val1508Ile	KDM6B	0.0142942	0.0103972	0	0.0373404							0.0206048	0.0191957	Ile	Val	FALSE		2	0	0	1	0	0	0	0	1	0	0	0	0	0	0	0	0	0	0	0	0	0	0	0	0	0	0	0	0	0	0	0	0	0	0	0	0	0	0	0	0	0	0	0	0	0	0	0	0	0	0	0	0	0	0	0	0	0	0	0	0	0	0	0	0	0	40.13	FALSE	FALSE	FALSE	292	0.014
KDM8p.Arg130Cys	KDM8	0.0142942	0.0103972	0	0.0373404							0.0206048	0.0191957	Cys	Arg	TRUE		2	0	0	1	0	0	0	0	1	0	0	0	0	0	0	0	0	0	0	0	0	0	0	0	0	0	0	0	0	0	0	0	0	0	0	0	0	0	0	0	0	0	0	0	0	0	0	0	0	0	0	0	0	0	0	0	0	0	0	0	0	0	0	0	0	0	40.35	FALSE	FALSE	FALSE	292	0.014
KEAP1p.Arg261Gln	KEAP1	0.0142942	0.0103972	0	0.0373404							0.0206048	0.0191957	Gln	Arg	FALSE	1	2	0	0	1	0	0	0	0	1	0	0	0	0	0	0	0	0	0	0	0	0	0	0	0	0	0	0	0	0	0	0	0	0	0	0	0	0	0	0	0	0	0	0	0	0	0	0	0	0	0	0	0	0	0	0	0	0	0	0	0	0	0	0	0	0	0	40.39	FALSE	FALSE	FALSE	292	0.014
KELp.Arg180His	KEL	0.0142942	0.0103972	0	0.0373404							0.0206048	0.0191957	His	Arg	TRUE		2	0	0	1	0	0	0	0	1	0	0	0	0	0	0	0	0	0	0	0	0	0	0	0	0	0	0	0	0	0	0	0	0	0	0	0	0	0	0	0	0	0	0	0	0	0	0	0	0	0	0	0	0	0	0	0	0	0	0	0	0	0	0	0	0	0	39.83	FALSE	FALSE	FALSE	292	0.014
KHDC3Lp.Arg211Gln	KHDC3L	0.0142942	0.0103972	0	0.0373404							0.0206048	0.0191957	Gln	Arg	FALSE		2	0	0	1	0	0	0	0	1	0	0	0	0	0	0	0	0	0	0	0	0	0	0	0	0	0	0	0	0	0	0	0	0	0	0	0	0	0	0	0	0	0	0	0	0	0	0	0	0	0	0	0	0	0	0	0	0	0	0	0	0	0	0	0	0	0	40.66	FALSE	FALSE	FALSE	292	0.014
KHDC3Lp.Val76Met	KHDC3L	0.0142942	0.0103972	0	0.0373404							0.0206048	0.0191957	Met	Val	FALSE		2	0	0	1	0	0	0	0	1	0	0	0	0	0	0	0	0	0	0	0	0	0	0	0	0	0	0	0	0	0	0	0	0	0	0	0	0	0	0	0	0	0	0	0	0	0	0	0	0	0	0	0	0	0	0	0	0	0	0	0	0	0	0	0	0	0	41.27	FALSE	FALSE	FALSE	292	0.014
KHDRBS3p.Arg237Gln	KHDRBS3	0.0142942	0.0103972	0	0.0373404							0.0206048	0.0191957	Gln	Arg	FALSE		2	0	0	1	0	0	0	0	1	0	0	0	0	0	0	0	0	0	0	0	0	0	0	0	0	0	0	0	0	0	0	0	0	0	0	0	0	0	0	0	0	0	0	0	0	0	0	0	0	0	0	0	0	0	0	0	0	0	0	0	0	0	0	0	0	0	40.58	FALSE	FALSE	FALSE	292	0.014
KHDRBS3p.Arg86His	KHDRBS3	0.0142942	0.0103972	0	0.0373404							0.0206048	0.0191957	His	Arg	TRUE		2	0	0	1	0	0	0	0	1	0	0	0	0	0	0	0	0	0	0	0	0	0	0	0	0	0	0	0	0	0	0	0	0	0	0	0	0	0	0	0	0	0	0	0	0	0	0	0	0	0	0	0	0	0	0	0	0	0	0	0	0	0	0	0	0	0	40.41	FALSE	FALSE	FALSE	292	0.014
KHKp.Ser242Leu	KHK	0.0142942	0.0103972	0	0.0373404							0.0206048	0.0191957	Leu	Ser	FALSE		2	0	0	1	0	0	0	0	1	0	0	0	0	0	0	0	0	0	0	0	0	0	0	0	0	0	0	0	0	0	0	0	0	0	0	0	0	0	0	0	0	0	0	0	0	0	0	0	0	0	0	0	0	0	0	0	0	0	0	0	0	0	0	0	0	0	40.53	FALSE	FALSE	FALSE	292	0.014
KHNYNp.Arg659Trp	KHNYN	0.0142942	0.0103972	0	0.0373404							0.0206048	0.0191957	Trp	Arg	FALSE		2	0	0	1	0	0	0	0	1	0	0	0	0	0	0	0	0	0	0	0	0	0	0	0	0	0	0	0	0	0	0	0	0	0	0	0	0	0	0	0	0	0	0	0	0	0	0	0	0	0	0	0	0	0	0	0	0	0	0	0	0	0	0	0	0	0	41.1	FALSE	FALSE	FALSE	292	0.014
KHSRPp.Glu113Asp	KHSRP	0.0142942	0.0103972	0	0.0373404							0.0206048	0.0191957	Asp	Glu	FALSE		2	0	0	1	0	0	0	0	1	0	0	0	0	0	0	0	0	0	0	0	0	0	0	0	0	0	0	0	0	0	0	0	0	0	0	0	0	0	0	0	0	0	0	0	0	0	0	0	0	0	0	0	0	0	0	0	0	0	0	0	0	0	0	0	0	0	41.41	FALSE	FALSE	FALSE	292	0.014
KIAA0100p.Arg1504Gln	KIAA0100	0.0142942	0.0103972	0	0.0373404							0.0206048	0.0191957	Gln	Arg	FALSE		2	0	0	1	0	0	0	0	1	0	0	0	0	0	0	0	0	0	0	0	0	0	0	0	0	0	0	0	0	0	0	0	0	0	0	0	0	0	0	0	0	0	0	0	0	0	0	0	0	0	0	0	0	0	0	0	0	0	0	0	0	0	0	0	0	0	40.99	FALSE	FALSE	FALSE	292	0.014
KIAA0100p.Arg1908His	KIAA0100	0.0142942	0.0103972	0	0.0373404							0.0206048	0.0191957	His	Arg	TRUE		2	0	0	1	0	0	0	0	1	0	0	0	0	0	0	0	0	0	0	0	0	0	0	0	0	0	0	0	0	0	0	0	0	0	0	0	0	0	0	0	0	0	0	0	0	0	0	0	0	0	0	0	0	0	0	0	0	0	0	0	0	0	0	0	0	0	40.49	FALSE	FALSE	FALSE	292	0.014
KIAA0100p.Arg2108Ter	KIAA0100	0.0142942	0.0103972	0	0.0373404							0.0206048	0.0191957	Ter	Arg	FALSE		2	0	0	1	0	0	0	0	1	0	0	0	0	0	0	0	0	0	0	0	0	0	0	0	0	0	0	0	0	0	0	0	0	0	0	0	0	0	0	0	0	0	0	0	0	0	0	0	0	0	0	0	0	0	0	0	0	0	0	0	0	0	0	0	0	0	40.7	FALSE	FALSE	FALSE	292	0.014
KIAA0125p.Thr44Met	KIAA0125	0.0142942	0.0103972	0	0.0373404							0.0206048	0.0191957	Met	Thr	FALSE		2	0	0	1	0	0	0	0	1	0	0	0	0	0	0	0	0	0	0	0	0	0	0	0	0	0	0	0	0	0	0	0	0	0	0	0	0	0	0	0	0	0	0	0	0	0	0	0	0	0	0	0	0	0	0	0	0	0	0	0	0	0	0	0	0	0	40.7	FALSE	FALSE	FALSE	292	0.014
KIAA0141p.Pro438Leu	KIAA0141	0.0142942	0.0103972	0	0.0373404							0.0206048	0.0191957	Leu	Pro	FALSE		2	0	0	1	0	0	0	0	1	0	0	0	0	0	0	0	0	0	0	0	0	0	0	0	0	0	0	0	0	0	0	0	0	0	0	0	0	0	0	0	0	0	0	0	0	0	0	0	0	0	0	0	0	0	0	0	0	0	0	0	0	0	0	0	0	0	40.36	FALSE	FALSE	FALSE	292	0.014
KIAA0195p.Asp607Asn	KIAA0195	0.0142942	0.0103972	0	0.0373404							0.0206048	0.0191957	Asn	Asp	FALSE		2	0	0	1	0	0	0	0	1	0	0	0	0	0	0	0	0	0	0	0	0	0	0	0	0	0	0	0	0	0	0	0	0	0	0	0	0	0	0	0	0	0	0	0	0	0	0	0	0	0	0	0	0	0	0	0	0	0	0	0	0	0	0	0	0	0	39.95	FALSE	FALSE	FALSE	292	0.014
KIAA0226Lp.Asp312Tyr	KIAA0226L	0.0142942	0.0103972	0	0.0373404							0.0206048	0.0191957	Tyr	Asp	TRUE		2	0	0	1	0	0	0	0	1	0	0	0	0	0	0	0	0	0	0	0	0	0	0	0	0	0	0	0	0	0	0	0	0	0	0	0	0	0	0	0	0	0	0	0	0	0	0	0	0	0	0	0	0	0	0	0	0	0	0	0	0	0	0	0	0	0	40.54	FALSE	FALSE	FALSE	292	0.014
KIAA0232p.Pro1147Leu	KIAA0232	0.0142942	0.0103972	0	0.0373404							0.0206048	0.0191957	Leu	Pro	FALSE		2	0	0	1	0	0	0	0	1	0	0	0	0	0	0	0	0	0	0	0	0	0	0	0	0	0	0	0	0	0	0	0	0	0	0	0	0	0	0	0	0	0	0	0	0	0	0	0	0	0	0	0	0	0	0	0	0	0	0	0	0	0	0	0	0	0	40.6	FALSE	FALSE	FALSE	292	0.014
KIAA0319p.Arg929Cys	KIAA0319	0.0142942	0.0103972	0	0.0373404							0.0206048	0.0191957	Cys	Arg	TRUE		2	0	0	1	0	0	0	0	1	0	0	0	0	0	0	0	0	0	0	0	0	0	0	0	0	0	0	0	0	0	0	0	0	0	0	0	0	0	0	0	0	0	0	0	0	0	0	0	0	0	0	0	0	0	0	0	0	0	0	0	0	0	0	0	0	0	40.57	FALSE	FALSE	FALSE	292	0.014
KIAA0319p.Ser604Tyr	KIAA0319	0.0142942	0.0103972	0	0.0373404							0.0206048	0.0191957	Tyr	Ser	TRUE		2	0	0	1	0	0	0	0	1	0	0	0	0	0	0	0	0	0	0	0	0	0	0	0	0	0	0	0	0	0	0	0	0	0	0	0	0	0	0	0	0	0	0	0	0	0	0	0	0	0	0	0	0	0	0	0	0	0	0	0	0	0	0	0	0	0	40.42	FALSE	FALSE	FALSE	292	0.014
KIAA0391p.Ser476Leu	KIAA0391	0.0142942	0.0103972	0	0.0373404							0.0206048	0.0191957	Leu	Ser	FALSE		2	0	0	1	0	0	0	0	1	0	0	0	0	0	0	0	0	0	0	0	0	0	0	0	0	0	0	0	0	0	0	0	0	0	0	0	0	0	0	0	0	0	0	0	0	0	0	0	0	0	0	0	0	0	0	0	0	0	0	0	0	0	0	0	0	0	40.68	FALSE	FALSE	FALSE	292	0.014
KIAA0408p.Arg271Ile	KIAA0408	0.0142942	0.0103972	0	0.0373404							0.0206048	0.0191957	Ile	Arg	FALSE		2	0	0	1	0	0	0	0	1	0	0	0	0	0	0	0	0	0	0	0	0	0	0	0	0	0	0	0	0	0	0	0	0	0	0	0	0	0	0	0	0	0	0	0	0	0	0	0	0	0	0	0	0	0	0	0	0	0	0	0	0	0	0	0	0	0	40.35	FALSE	FALSE	FALSE	292	0.014
KIAA0430p.Ala846Val	KIAA0430	0.0142942	0.0103972	0	0.0373404							0.0206048	0.0191957	Val	Ala	FALSE		2	0	0	1	0	0	0	0	1	0	0	0	0	0	0	0	0	0	0	0	0	0	0	0	0	0	0	0	0	0	0	0	0	0	0	0	0	0	0	0	0	0	0	0	0	0	0	0	0	0	0	0	0	0	0	0	0	0	0	0	0	0	0	0	0	0	40.93	FALSE	FALSE	FALSE	292	0.014
KIAA0430p.Glu272Lys	KIAA0430	0.0142942	0.0103972	0	0.0373404							0.0206048	0.0191957	Lys	Glu	TRUE		2	0	0	1	0	0	0	0	1	0	0	0	0	0	0	0	0	0	0	0	0	0	0	0	0	0	0	0	0	0	0	0	0	0	0	0	0	0	0	0	0	0	0	0	0	0	0	0	0	0	0	0	0	0	0	0	0	0	0	0	0	0	0	0	0	0	40.06	FALSE	FALSE	FALSE	292	0.014
KIAA0430p.Val1393Met	KIAA0430	0.0142942	0.0103972	0	0.0373404							0.0206048	0.0191957	Met	Val	FALSE		2	0	0	1	0	0	0	0	1	0	0	0	0	0	0	0	0	0	0	0	0	0	0	0	0	0	0	0	0	0	0	0	0	0	0	0	0	0	0	0	0	0	0	0	0	0	0	0	0	0	0	0	0	0	0	0	0	0	0	0	0	0	0	0	0	0	41.38	FALSE	FALSE	FALSE	292	0.014
KIAA0513p.Val103Met	KIAA0513	0.0142942	0.0103972	0	0.0373404							0.0206048	0.0191957	Met	Val	FALSE		2	0	0	1	0	0	0	0	1	0	0	0	0	0	0	0	0	0	0	0	0	0	0	0	0	0	0	0	0	0	0	0	0	0	0	0	0	0	0	0	0	0	0	0	0	0	0	0	0	0	0	0	0	0	0	0	0	0	0	0	0	0	0	0	0	0	41.15	FALSE	FALSE	FALSE	292	0.014
KIAA0556p.Arg47Trp	KIAA0556	0.0142942	0.0103972	0	0.0373404							0.0206048	0.0191957	Trp	Arg	FALSE		2	0	0	1	0	0	0	0	1	0	0	0	0	0	0	0	0	0	0	0	0	0	0	0	0	0	0	0	0	0	0	0	0	0	0	0	0	0	0	0	0	0	0	0	0	0	0	0	0	0	0	0	0	0	0	0	0	0	0	0	0	0	0	0	0	0	40.9	FALSE	FALSE	FALSE	292	0.014
KIAA0556p.Asp1560Gly	KIAA0556	0.0142942	0.0103972	0	0.0373404							0.0206048	0.0191957	Gly	Asp	FALSE		2	0	0	1	0	0	0	0	1	0	0	0	0	0	0	0	0	0	0	0	0	0	0	0	0	0	0	0	0	0	0	0	0	0	0	0	0	0	0	0	0	0	0	0	0	0	0	0	0	0	0	0	0	0	0	0	0	0	0	0	0	0	0	0	0	0	41.17	FALSE	FALSE	FALSE	292	0.014
KIAA0556p.Glu898Lys	KIAA0556	0.0142942	0.0103972	0	0.0373404							0.0206048	0.0191957	Lys	Glu	TRUE		2	0	0	1	0	0	0	0	1	0	0	0	0	0	0	0	0	0	0	0	0	0	0	0	0	0	0	0	0	0	0	0	0	0	0	0	0	0	0	0	0	0	0	0	0	0	0	0	0	0	0	0	0	0	0	0	0	0	0	0	0	0	0	0	0	0	39.69	FALSE	FALSE	FALSE	292	0.014
KIAA0586p.Arg1516His	KIAA0586	0.0142942	0.0103972	0	0.0373404							0.0206048	0.0191957	His	Arg	TRUE		2	0	0	1	0	0	0	0	1	0	0	0	0	0	0	0	0	0	0	0	0	0	0	0	0	0	0	0	0	0	0	0	0	0	0	0	0	0	0	0	0	0	0	0	0	0	0	0	0	0	0	0	0	0	0	0	0	0	0	0	0	0	0	0	0	0	40.29	FALSE	FALSE	FALSE	292	0.014
KIAA0586p.Leu803Ile	KIAA0586	0.0142942	0.0103972	0	0.0373404							0.0206048	0.0191957	Ile	Leu	FALSE		2	0	0	1	0	0	0	0	1	0	0	0	0	0	0	0	0	0	0	0	0	0	0	0	0	0	0	0	0	0	0	0	0	0	0	0	0	0	0	0	0	0	0	0	0	0	0	0	0	0	0	0	0	0	0	0	0	0	0	0	0	0	0	0	0	0	39.59	FALSE	FALSE	FALSE	292	0.014
KIAA0754p.Ser43Tyr	KIAA0754	0.0142942	0.0103972	0	0.0373404							0.0206048	0.0191957	Tyr	Ser	TRUE		2	0	0	1	0	0	0	0	1	0	0	0	0	0	0	0	0	0	0	0	0	0	0	0	0	0	0	0	0	0	0	0	0	0	0	0	0	0	0	0	0	0	0	0	0	0	0	0	0	0	0	0	0	0	0	0	0	0	0	0	0	0	0	0	0	0	41.03	FALSE	FALSE	FALSE	292	0.014
KIAA0895Lp.Arg446Cys	KIAA0895L	0.0142942	0.0103972	0	0.0373404							0.0206048	0.0191957	Cys	Arg	TRUE		2	0	0	1	0	0	0	0	1	0	0	0	0	0	0	0	0	0	0	0	0	0	0	0	0	0	0	0	0	0	0	0	0	0	0	0	0	0	0	0	0	0	0	0	0	0	0	0	0	0	0	0	0	0	0	0	0	0	0	0	0	0	0	0	0	0	40.08	FALSE	FALSE	FALSE	292	0.014
KIAA1009p.Arg1283Ter	KIAA1009	0.0142942	0.0103972	0	0.0373404							0.0206048	0.0191957	Ter	Arg	FALSE		2	0	0	1	0	0	0	0	1	0	0	0	0	0	0	0	0	0	0	0	0	0	0	0	0	0	0	0	0	0	0	0	0	0	0	0	0	0	0	0	0	0	0	0	0	0	0	0	0	0	0	0	0	0	0	0	0	0	0	0	0	0	0	0	0	0	39.75	FALSE	FALSE	FALSE	292	0.014
KIAA1024p.Arg113Cys	KIAA1024	0.0142942	0.0103972	0	0.0373404							0.0206048	0.0191957	Cys	Arg	TRUE		2	0	0	1	0	0	0	0	1	0	0	0	0	0	0	0	0	0	0	0	0	0	0	0	0	0	0	0	0	0	0	0	0	0	0	0	0	0	0	0	0	0	0	0	0	0	0	0	0	0	0	0	0	0	0	0	0	0	0	0	0	0	0	0	0	0	40.02	FALSE	FALSE	FALSE	292	0.014
KIAA1024p.Arg617His	KIAA1024	0.0142942	0.0103972	0	0.0373404							0.0206048	0.0191957	His	Arg	TRUE		2	0	0	1	0	0	0	0	1	0	0	0	0	0	0	0	0	0	0	0	0	0	0	0	0	0	0	0	0	0	0	0	0	0	0	0	0	0	0	0	0	0	0	0	0	0	0	0	0	0	0	0	0	0	0	0	0	0	0	0	0	0	0	0	0	0	40.83	FALSE	FALSE	FALSE	292	0.014
KIAA1024p.Arg741Cys	KIAA1024	0.0142942	0.0103972	0	0.0373404							0.0206048	0.0191957	Cys	Arg	TRUE		2	0	0	1	0	0	0	0	1	0	0	0	0	0	0	0	0	0	0	0	0	0	0	0	0	0	0	0	0	0	0	0	0	0	0	0	0	0	0	0	0	0	0	0	0	0	0	0	0	0	0	0	0	0	0	0	0	0	0	0	0	0	0	0	0	0	40.24	FALSE	FALSE	FALSE	292	0.014
KIAA1024p.Asp39Asn	KIAA1024	0.0142942	0.0103972	0	0.0373404							0.0206048	0.0191957	Asn	Asp	FALSE		2	0	0	1	0	0	0	0	1	0	0	0	0	0	0	0	0	0	0	0	0	0	0	0	0	0	0	0	0	0	0	0	0	0	0	0	0	0	0	0	0	0	0	0	0	0	0	0	0	0	0	0	0	0	0	0	0	0	0	0	0	0	0	0	0	0	41.4	FALSE	FALSE	FALSE	292	0.014
KIAA1024p.Glu854Ter	KIAA1024	0.0142942	0.0103972	0	0.0373404							0.0206048	0.0191957	Ter	Glu	FALSE		2	0	0	1	0	0	0	0	1	0	0	0	0	0	0	0	0	0	0	0	0	0	0	0	0	0	0	0	0	0	0	0	0	0	0	0	0	0	0	0	0	0	0	0	0	0	0	0	0	0	0	0	0	0	0	0	0	0	0	0	0	0	0	0	0	0	40.99	FALSE	FALSE	FALSE	292	0.014
KIAA1024p.Lys458Asn	KIAA1024	0.0142942	0.0103972	0	0.0396726							0.0206048	0.0191957	Asn	Lys	FALSE		2	0	0	1	0	0	0	0	1	0	0	0	0	0	0	0	0	0	0	0	0	0	0	0	0	0	0	0	0	0	0	0	0	0	0	0	0	0	0	0	0	0	0	0	0	0	0	0	0	0	0	0	0	0	0	0	0	0	0	0	0	0	0	0	0	0	40.61	FALSE	FALSE	FALSE	292	0.014
KIAA1033p.Arg610Ter	KIAA1033	0.0142942	0.0103972	0	0.0373404							0.0206048	0.0191957	Ter	Arg	FALSE		2	0	0	1	0	0	0	0	1	0	0	0	0	0	0	0	0	0	0	0	0	0	0	0	0	0	0	0	0	0	0	0	0	0	0	0	0	0	0	0	0	0	0	0	0	0	0	0	0	0	0	0	0	0	0	0	0	0	0	0	0	0	0	0	0	0	40.69	FALSE	FALSE	FALSE	292	0.014
KIAA1045p.Arg106His	KIAA1045	0.0142942	0.0103972	0	0.0373404							0.0206048	0.0191957	His	Arg	TRUE		2	0	0	1	0	0	0	0	1	0	0	0	0	0	0	0	0	0	0	0	0	0	0	0	0	0	0	0	0	0	0	0	0	0	0	0	0	0	0	0	0	0	0	0	0	0	0	0	0	0	0	0	0	0	0	0	0	0	0	0	0	0	0	0	0	0	40.87	FALSE	FALSE	FALSE	292	0.014
KIAA1045p.Glu221Asp	KIAA1045	0.0142942	0.0103972	0	0.0373404							0.0206048	0.0191957	Asp	Glu	FALSE		2	0	0	1	0	0	0	0	1	0	0	0	0	0	0	0	0	0	0	0	0	0	0	0	0	0	0	0	0	0	0	0	0	0	0	0	0	0	0	0	0	0	0	0	0	0	0	0	0	0	0	0	0	0	0	0	0	0	0	0	0	0	0	0	0	0	40.33	FALSE	FALSE	FALSE	292	0.014
KIAA1109p.Arg2573His	KIAA1109	0.0142942	0.0103972	0	0.0373404							0.0206048	0.0191957	His	Arg	TRUE		2	0	0	1	0	0	0	0	1	0	0	0	0	0	0	0	0	0	0	0	0	0	0	0	0	0	0	0	0	0	0	0	0	0	0	0	0	0	0	0	0	0	0	0	0	0	0	0	0	0	0	0	0	0	0	0	0	0	0	0	0	0	0	0	0	0	40.32	FALSE	FALSE	FALSE	292	0.014
KIAA1211Lp.Val173Leu	KIAA1211L	0.0142942	0.0103972	0	0.0373404							0.0206048	0.0191957	Leu	Val	FALSE		2	0	0	1	0	0	0	0	1	0	0	0	0	0	0	0	0	0	0	0	0	0	0	0	0	0	0	0	0	0	0	0	0	0	0	0	0	0	0	0	0	0	0	0	0	0	0	0	0	0	0	0	0	0	0	0	0	0	0	0	0	0	0	0	0	0	40.45	FALSE	FALSE	FALSE	292	0.014
KIAA1211p.Ala664Thr	KIAA1211	0.0142942	0.0103972	0	0.0373404							0.0206048	0.0191957	Thr	Ala	TRUE		2	0	0	1	0	0	0	0	1	0	0	0	0	0	0	0	0	0	0	0	0	0	0	0	0	0	0	0	0	0	0	0	0	0	0	0	0	0	0	0	0	0	0	0	0	0	0	0	0	0	0	0	0	0	0	0	0	0	0	0	0	0	0	0	0	0	39.92	FALSE	FALSE	FALSE	292	0.014
KIAA1217p.Ala233Thr	KIAA1217	0.0142942	0.0103972	0	0.0373404							0.0206048	0.0191957	Thr	Ala	TRUE		2	0	0	1	0	0	0	0	1	0	0	0	0	0	0	0	0	0	0	0	0	0	0	0	0	0	0	0	0	0	0	0	0	0	0	0	0	0	0	0	0	0	0	0	0	0	0	0	0	0	0	0	0	0	0	0	0	0	0	0	0	0	0	0	0	0	40	FALSE	FALSE	FALSE	292	0.014
KIAA1217p.Leu189Ile	KIAA1217	0.0142942	0.0103972	0	0.0373404							0.0206048	0.0191957	Ile	Leu	FALSE		2	0	0	1	0	0	0	0	1	0	0	0	0	0	0	0	0	0	0	0	0	0	0	0	0	0	0	0	0	0	0	0	0	0	0	0	0	0	0	0	0	0	0	0	0	0	0	0	0	0	0	0	0	0	0	0	0	0	0	0	0	0	0	0	0	0	40.54	FALSE	FALSE	FALSE	292	0.014
KIAA1239p.Arg1394Ter	KIAA1239	0.0142942	0.0103972	0	0.0373404							0.0206048	0.0191957	Ter	Arg	FALSE		2	0	0	1	0	0	0	0	1	0	0	0	0	0	0	0	0	0	0	0	0	0	0	0	0	0	0	0	0	0	0	0	0	0	0	0	0	0	0	0	0	0	0	0	0	0	0	0	0	0	0	0	0	0	0	0	0	0	0	0	0	0	0	0	0	0	40.41	FALSE	FALSE	FALSE	292	0.014
KIAA1244p.Arg883Gln	KIAA1244	0.0142942	0.0103972	0	0.0373404							0.0206048	0.0191957	Gln	Arg	FALSE		2	0	0	1	0	0	0	0	1	0	0	0	0	0	0	0	0	0	0	0	0	0	0	0	0	0	0	0	0	0	0	0	0	0	0	0	0	0	0	0	0	0	0	0	0	0	0	0	0	0	0	0	0	0	0	0	0	0	0	0	0	0	0	0	0	0	40.19	FALSE	FALSE	FALSE	292	0.014
KIAA1279p.Arg237Cys	KIAA1279	0.0142942	0.0103972	0	0.0373404							0.0206048	0.0191957	Cys	Arg	TRUE		2	0	0	1	0	0	0	0	1	0	0	0	0	0	0	0	0	0	0	0	0	0	0	0	0	0	0	0	0	0	0	0	0	0	0	0	0	0	0	0	0	0	0	0	0	0	0	0	0	0	0	0	0	0	0	0	0	0	0	0	0	0	0	0	0	0	40.72	FALSE	FALSE	FALSE	292	0.014
KIAA1279p.Phe409Leu	KIAA1279	0.0142942	0.0103972	0	0.0373404							0.0206048	0.0191957	Leu	Phe	FALSE		2	0	0	1	0	0	0	0	1	0	0	0	0	0	0	0	0	0	0	0	0	0	0	0	0	0	0	0	0	0	0	0	0	0	0	0	0	0	0	0	0	0	0	0	0	0	0	0	0	0	0	0	0	0	0	0	0	0	0	0	0	0	0	0	0	0	41.15	FALSE	FALSE	FALSE	292	0.014
KIAA1324Lp.Gln954His	KIAA1324L	0.0142942	0.0103972	0	0.0373404							0.0206048	0.0191957	His	Gln	TRUE		2	0	0	1	0	0	0	0	1	0	0	0	0	0	0	0	0	0	0	0	0	0	0	0	0	0	0	0	0	0	0	0	0	0	0	0	0	0	0	0	0	0	0	0	0	0	0	0	0	0	0	0	0	0	0	0	0	0	0	0	0	0	0	0	0	0	40.07	FALSE	FALSE	FALSE	292	0.014
KIAA1324Lp.Glu549Ter	KIAA1324L	0.0142942	0.0103972	0	0.0373404							0.0206048	0.0191957	Ter	Glu	FALSE		2	0	0	1	0	0	0	0	1	0	0	0	0	0	0	0	0	0	0	0	0	0	0	0	0	0	0	0	0	0	0	0	0	0	0	0	0	0	0	0	0	0	0	0	0	0	0	0	0	0	0	0	0	0	0	0	0	0	0	0	0	0	0	0	0	0	40.71	FALSE	FALSE	FALSE	292	0.014
KIAA1324Lp.Glu741Ter	KIAA1324L	0.0142942	0.0103972	0	0.0373404							0.0206048	0.0191957	Ter	Glu	FALSE		2	0	0	1	0	0	0	0	1	0	0	0	0	0	0	0	0	0	0	0	0	0	0	0	0	0	0	0	0	0	0	0	0	0	0	0	0	0	0	0	0	0	0	0	0	0	0	0	0	0	0	0	0	0	0	0	0	0	0	0	0	0	0	0	0	0	41.08	FALSE	FALSE	FALSE	292	0.014
KIAA1324Lp.Ser694Asn	KIAA1324L	0.0142942	0.0103972	0	0.0373404							0.0206048	0.0191957	Asn	Ser	FALSE		2	0	0	1	0	0	0	0	1	0	0	0	0	0	0	0	0	0	0	0	0	0	0	0	0	0	0	0	0	0	0	0	0	0	0	0	0	0	0	0	0	0	0	0	0	0	0	0	0	0	0	0	0	0	0	0	0	0	0	0	0	0	0	0	0	0	41.63	FALSE	FALSE	FALSE	292	0.014
KIAA1324p.Arg327His	KIAA1324	0.0142942	0.0103972	0	0.0373404							0.0206048	0.0191957	His	Arg	TRUE		2	0	0	1	0	0	0	0	1	0	0	0	0	0	0	0	0	0	0	0	0	0	0	0	0	0	0	0	0	0	0	0	0	0	0	0	0	0	0	0	0	0	0	0	0	0	0	0	0	0	0	0	0	0	0	0	0	0	0	0	0	0	0	0	0	0	40.31	FALSE	FALSE	FALSE	292	0.014
KIAA1324p.Val818Ile	KIAA1324	0.0142942	0.0103972	0	0.0373404							0.0206048	0.0191957	Ile	Val	FALSE		2	0	0	1	0	0	0	0	1	0	0	0	0	0	0	0	0	0	0	0	0	0	0	0	0	0	0	0	0	0	0	0	0	0	0	0	0	0	0	0	0	0	0	0	0	0	0	0	0	0	0	0	0	0	0	0	0	0	0	0	0	0	0	0	0	0	40.85	FALSE	FALSE	FALSE	292	0.014
KIAA1377p.Ser1007Tyr	KIAA1377	0.0142942	0.0103972	0	0.0373404							0.0206048	0.0191957	Tyr	Ser	TRUE		2	0	0	1	0	0	0	0	1	0	0	0	0	0	0	0	0	0	0	0	0	0	0	0	0	0	0	0	0	0	0	0	0	0	0	0	0	0	0	0	0	0	0	0	0	0	0	0	0	0	0	0	0	0	0	0	0	0	0	0	0	0	0	0	0	0	41.11	FALSE	FALSE	FALSE	292	0.014
KIAA1429p.Glu1446Ter	KIAA1429	0.0142942	0.0103972	0	0.0396726							0.0206048	0.0191957	Ter	Glu	FALSE		2	0	0	1	0	0	0	0	1	0	0	0	0	0	0	0	0	0	0	0	0	0	0	0	0	0	0	0	0	0	0	0	0	0	0	0	0	0	0	0	0	0	0	0	0	0	0	0	0	0	0	0	0	0	0	0	0	0	0	0	0	0	0	0	0	0	40.65	FALSE	FALSE	FALSE	292	0.014
KIAA1432p.Arg263Ter	KIAA1432	0.0142942	0.0103972	0	0.0373404							0.0206048	0.0191957	Ter	Arg	FALSE		2	0	0	1	0	0	0	0	1	0	0	0	0	0	0	0	0	0	0	0	0	0	0	0	0	0	0	0	0	0	0	0	0	0	0	0	0	0	0	0	0	0	0	0	0	0	0	0	0	0	0	0	0	0	0	0	0	0	0	0	0	0	0	0	0	0	40.54	FALSE	FALSE	FALSE	292	0.014
KIAA1432p.Arg725Ter	KIAA1432	0.0142942	0.0103972	0	0.0373404							0.0206048	0.0191957	Ter	Arg	FALSE		2	0	0	1	0	0	0	0	1	0	0	0	0	0	0	0	0	0	0	0	0	0	0	0	0	0	0	0	0	0	0	0	0	0	0	0	0	0	0	0	0	0	0	0	0	0	0	0	0	0	0	0	0	0	0	0	0	0	0	0	0	0	0	0	0	0	40.6	FALSE	FALSE	FALSE	292	0.014
KIAA1456p.Ala49Thr	KIAA1456	0.0142942	0.0103972	0	0.0373404							0.0206048	0.0191957	Thr	Ala	TRUE		2	0	0	1	0	0	0	0	1	0	0	0	0	0	0	0	0	0	0	0	0	0	0	0	0	0	0	0	0	0	0	0	0	0	0	0	0	0	0	0	0	0	0	0	0	0	0	0	0	0	0	0	0	0	0	0	0	0	0	0	0	0	0	0	0	0	41.41	FALSE	FALSE	FALSE	292	0.014
KIAA1456p.Glu126Ter	KIAA1456	0.0142942	0.0103972	0	0.0373404							0.0206048	0.0191957	Ter	Glu	FALSE		2	0	0	1	0	0	0	0	1	0	0	0	0	0	0	0	0	0	0	0	0	0	0	0	0	0	0	0	0	0	0	0	0	0	0	0	0	0	0	0	0	0	0	0	0	0	0	0	0	0	0	0	0	0	0	0	0	0	0	0	0	0	0	0	0	0	39.81	FALSE	FALSE	FALSE	292	0.014
KIAA1462p.Leu236Ile	KIAA1462	0.0142942	0.0103972	0	0.0373404							0.0206048	0.0191957	Ile	Leu	FALSE		2	0	0	1	0	0	0	0	1	0	0	0	0	0	0	0	0	0	0	0	0	0	0	0	0	0	0	0	0	0	0	0	0	0	0	0	0	0	0	0	0	0	0	0	0	0	0	0	0	0	0	0	0	0	0	0	0	0	0	0	0	0	0	0	0	0	41.03	FALSE	FALSE	FALSE	292	0.014
KIAA1468p.Ala2Val	KIAA1468	0.0142942	0.0103972	0	0.0373404							0.0206048	0.0191957	Val	Ala	FALSE		2	0	0	1	0	0	0	0	1	0	0	0	0	0	0	0	0	0	0	0	0	0	0	0	0	0	0	0	0	0	0	0	0	0	0	0	0	0	0	0	0	0	0	0	0	0	0	0	0	0	0	0	0	0	0	0	0	0	0	0	0	0	0	0	0	0	40.43	FALSE	FALSE	FALSE	292	0.014
KIAA1468p.Pro1006Leu	KIAA1468	0.0142942	0.0103972	0	0.0373404							0.0206048	0.0191957	Leu	Pro	FALSE		2	0	0	1	0	0	0	0	1	0	0	0	0	0	0	0	0	0	0	0	0	0	0	0	0	0	0	0	0	0	0	0	0	0	0	0	0	0	0	0	0	0	0	0	0	0	0	0	0	0	0	0	0	0	0	0	0	0	0	0	0	0	0	0	0	0	41.01	FALSE	FALSE	FALSE	292	0.014
KIAA1549p.Ala422Val	KIAA1549	0.0142942	0.0103972	0	0.0373404							0.0206048	0.0191957	Val	Ala	FALSE	2	2	0	0	1	0	0	0	0	1	0	0	0	0	0	0	0	0	0	0	0	0	0	0	0	0	0	0	0	0	0	0	0	0	0	0	0	0	0	0	0	0	0	0	0	0	0	0	0	0	0	0	0	0	0	0	0	0	0	0	0	0	0	0	0	0	0	41.17	FALSE	FALSE	FALSE	292	0.014
KIAA1549p.Arg1325His	KIAA1549	0.0142942	0.0103972	0	0.0373404							0.0206048	0.0191957	His	Arg	TRUE	2	2	0	0	1	0	0	0	0	1	0	0	0	0	0	0	0	0	0	0	0	0	0	0	0	0	0	0	0	0	0	0	0	0	0	0	0	0	0	0	0	0	0	0	0	0	0	0	0	0	0	0	0	0	0	0	0	0	0	0	0	0	0	0	0	0	0	40.52	FALSE	FALSE	FALSE	292	0.014
KIAA1549p.Arg1561Ter	KIAA1549	0.0142942	0.0103972	0	0.0373404							0.0206048	0.0191957	Ter	Arg	FALSE	2	2	0	0	1	0	0	0	0	1	0	0	0	0	0	0	0	0	0	0	0	0	0	0	0	0	0	0	0	0	0	0	0	0	0	0	0	0	0	0	0	0	0	0	0	0	0	0	0	0	0	0	0	0	0	0	0	0	0	0	0	0	0	0	0	0	0	40.8	FALSE	FALSE	FALSE	292	0.014
KIAA1551p.Asn235His	KIAA1551	0.0142942	0.0103972	0	0.0373404							0.0206048	0.0191957	His	Asn	TRUE		2	0	0	1	0	0	0	0	1	0	0	0	0	0	0	0	0	0	0	0	0	0	0	0	0	0	0	0	0	0	0	0	0	0	0	0	0	0	0	0	0	0	0	0	0	0	0	0	0	0	0	0	0	0	0	0	0	0	0	0	0	0	0	0	0	0	40.94	FALSE	FALSE	FALSE	292	0.014
KIAA1551p.Ser375Tyr	KIAA1551	0.0142942	0.0103972	0	0.0373404							0.0206048	0.0191957	Tyr	Ser	TRUE		2	0	0	1	0	0	0	0	1	0	0	0	0	0	0	0	0	0	0	0	0	0	0	0	0	0	0	0	0	0	0	0	0	0	0	0	0	0	0	0	0	0	0	0	0	0	0	0	0	0	0	0	0	0	0	0	0	0	0	0	0	0	0	0	0	0	41.18	FALSE	FALSE	FALSE	292	0.014
KIAA1598p.Lys186Asn	KIAA1598	0.0142942	0.0103972	0	0.0373404							0.0206048	0.0191957	Asn	Lys	FALSE		2	0	0	1	0	0	0	0	1	0	0	0	0	0	0	0	0	0	0	0	0	0	0	0	0	0	0	0	0	0	0	0	0	0	0	0	0	0	0	0	0	0	0	0	0	0	0	0	0	0	0	0	0	0	0	0	0	0	0	0	0	0	0	0	0	0	40.23	FALSE	FALSE	FALSE	292	0.014
KIAA1671p.Ser1701Leu	KIAA1671	0.0142942	0.0103972	0	0.0373404							0.0206048	0.0191957	Leu	Ser	FALSE		2	0	0	1	0	0	0	0	1	0	0	0	0	0	0	0	0	0	0	0	0	0	0	0	0	0	0	0	0	0	0	0	0	0	0	0	0	0	0	0	0	0	0	0	0	0	0	0	0	0	0	0	0	0	0	0	0	0	0	0	0	0	0	0	0	0	41.05	FALSE	FALSE	FALSE	292	0.014
KIAA1683p.Arg172His	KIAA1683	0.0142942	0.0103972	0	0.0373404							0.0206048	0.0191957	His	Arg	TRUE		2	0	0	1	0	0	0	0	1	0	0	0	0	0	0	0	0	0	0	0	0	0	0	0	0	0	0	0	0	0	0	0	0	0	0	0	0	0	0	0	0	0	0	0	0	0	0	0	0	0	0	0	0	0	0	0	0	0	0	0	0	0	0	0	0	0	40.82	FALSE	FALSE	FALSE	292	0.014
KIAA1683p.Arg283Cys	KIAA1683	0.0142942	0.0103972	0	0.0373404							0.0206048	0.0191957	Cys	Arg	TRUE		2	0	0	1	0	0	0	0	1	0	0	0	0	0	0	0	0	0	0	0	0	0	0	0	0	0	0	0	0	0	0	0	0	0	0	0	0	0	0	0	0	0	0	0	0	0	0	0	0	0	0	0	0	0	0	0	0	0	0	0	0	0	0	0	0	0	40.69	FALSE	FALSE	FALSE	292	0.014
KIAA1683p.Glu321Asp	KIAA1683	0.0142942	0.0103972	0	0.0373404							0.0206048	0.0191957	Asp	Glu	FALSE		2	0	0	1	0	0	0	0	1	0	0	0	0	0	0	0	0	0	0	0	0	0	0	0	0	0	0	0	0	0	0	0	0	0	0	0	0	0	0	0	0	0	0	0	0	0	0	0	0	0	0	0	0	0	0	0	0	0	0	0	0	0	0	0	0	0	41.59	FALSE	FALSE	FALSE	292	0.014
KIAA1755p.Ser513Tyr	KIAA1755	0.0142942	0.0103972	0	0.0373404							0.0206048	0.0191957	Tyr	Ser	TRUE		2	0	0	1	0	0	0	0	1	0	0	0	0	0	0	0	0	0	0	0	0	0	0	0	0	0	0	0	0	0	0	0	0	0	0	0	0	0	0	0	0	0	0	0	0	0	0	0	0	0	0	0	0	0	0	0	0	0	0	0	0	0	0	0	0	0	40.18	FALSE	FALSE	FALSE	292	0.014
KIAA1841p.Arg447Gln	KIAA1841	0.0142942	0.0103972	0	0.0373404							0.0206048	0.0191957	Gln	Arg	FALSE		2	0	0	1	0	0	0	0	1	0	0	0	0	0	0	0	0	0	0	0	0	0	0	0	0	0	0	0	0	0	0	0	0	0	0	0	0	0	0	0	0	0	0	0	0	0	0	0	0	0	0	0	0	0	0	0	0	0	0	0	0	0	0	0	0	0	39.85	FALSE	FALSE	FALSE	292	0.014
KIAA1919p.Arg222Ter	KIAA1919	0.0142942	0.0103972	0	0.0373404							0.0206048	0.0191957	Ter	Arg	FALSE		2	0	0	1	0	0	0	0	1	0	0	0	0	0	0	0	0	0	0	0	0	0	0	0	0	0	0	0	0	0	0	0	0	0	0	0	0	0	0	0	0	0	0	0	0	0	0	0	0	0	0	0	0	0	0	0	0	0	0	0	0	0	0	0	0	0	40.21	FALSE	FALSE	FALSE	292	0.014
KIAA1958p.Gly89Arg	KIAA1958	0.0142942	0.0103972	0	0.0373404							0.0206048	0.0191957	Arg	Gly	TRUE		2	0	0	1	0	0	0	0	1	0	0	0	0	0	0	0	0	0	0	0	0	0	0	0	0	0	0	0	0	0	0	0	0	0	0	0	0	0	0	0	0	0	0	0	0	0	0	0	0	0	0	0	0	0	0	0	0	0	0	0	0	0	0	0	0	0	40.85	FALSE	FALSE	FALSE	292	0.014
KIAA2022p.Arg640Ile	KIAA2022	0.0142942	0.0103972	0	0.0373404							0.0206048	0.0191957	Ile	Arg	FALSE		2	0	0	1	0	0	0	0	1	0	0	0	0	0	0	0	0	0	0	0	0	0	0	0	0	0	0	0	0	0	0	0	0	0	0	0	0	0	0	0	0	0	0	0	0	0	0	0	0	0	0	0	0	0	0	0	0	0	0	0	0	0	0	0	0	0	40.36	FALSE	FALSE	FALSE	292	0.014
KIAA2026p.Arg574Cys	KIAA2026	0.0142942	0.0103972	0	0.0373404							0.0206048	0.0191957	Cys	Arg	TRUE		2	0	0	1	0	0	0	0	1	0	0	0	0	0	0	0	0	0	0	0	0	0	0	0	0	0	0	0	0	0	0	0	0	0	0	0	0	0	0	0	0	0	0	0	0	0	0	0	0	0	0	0	0	0	0	0	0	0	0	0	0	0	0	0	0	0	41.16	FALSE	FALSE	FALSE	292	0.014
KIAA2026p.Leu1281Ile	KIAA2026	0.0142942	0.0103972	0	0.0373404							0.0206048	0.0191957	Ile	Leu	FALSE		2	0	0	1	0	0	0	0	1	0	0	0	0	0	0	0	0	0	0	0	0	0	0	0	0	0	0	0	0	0	0	0	0	0	0	0	0	0	0	0	0	0	0	0	0	0	0	0	0	0	0	0	0	0	0	0	0	0	0	0	0	0	0	0	0	0	40.27	FALSE	FALSE	FALSE	292	0.014
KIAA2026p.Ser1828Tyr	KIAA2026	0.0142942	0.0103972	0	0.0373404							0.0206048	0.0191957	Tyr	Ser	TRUE		2	0	0	1	0	0	0	0	1	0	0	0	0	0	0	0	0	0	0	0	0	0	0	0	0	0	0	0	0	0	0	0	0	0	0	0	0	0	0	0	0	0	0	0	0	0	0	0	0	0	0	0	0	0	0	0	0	0	0	0	0	0	0	0	0	0	40.98	FALSE	FALSE	FALSE	292	0.014
KIDINS220p.Lys1494Asn	KIDINS220	0.0142942	0.0103972	0	0.0373404							0.0206048	0.0191957	Asn	Lys	FALSE		2	0	0	1	0	0	0	0	1	0	0	0	0	0	0	0	0	0	0	0	0	0	0	0	0	0	0	0	0	0	0	0	0	0	0	0	0	0	0	0	0	0	0	0	0	0	0	0	0	0	0	0	0	0	0	0	0	0	0	0	0	0	0	0	0	0	39.91	FALSE	FALSE	FALSE	292	0.014
KIF13Ap.Arg1129Trp	KIF13A	0.0142942	0.0103972	0	0.0373404							0.0206048	0.0191957	Trp	Arg	FALSE		2	0	0	1	0	0	0	0	1	0	0	0	0	0	0	0	0	0	0	0	0	0	0	0	0	0	0	0	0	0	0	0	0	0	0	0	0	0	0	0	0	0	0	0	0	0	0	0	0	0	0	0	0	0	0	0	0	0	0	0	0	0	0	0	0	0	40.53	FALSE	FALSE	FALSE	292	0.014
KIF13Ap.Arg865Gln	KIF13A	0.0142942	0.0103972	0	0.0373404							0.0206048	0.0191957	Gln	Arg	FALSE		2	0	0	1	0	0	0	0	1	0	0	0	0	0	0	0	0	0	0	0	0	0	0	0	0	0	0	0	0	0	0	0	0	0	0	0	0	0	0	0	0	0	0	0	0	0	0	0	0	0	0	0	0	0	0	0	0	0	0	0	0	0	0	0	0	0	40.93	FALSE	FALSE	FALSE	292	0.014
KIF13Ap.Val1094Ile	KIF13A	0.0142942	0.0103972	0	0.0373404							0.0206048	0.0191957	Ile	Val	FALSE		2	0	0	1	0	0	0	0	1	0	0	0	0	0	0	0	0	0	0	0	0	0	0	0	0	0	0	0	0	0	0	0	0	0	0	0	0	0	0	0	0	0	0	0	0	0	0	0	0	0	0	0	0	0	0	0	0	0	0	0	0	0	0	0	0	0	40.44	FALSE	FALSE	FALSE	292	0.014
KIF13Ap.Val1453Ile	KIF13A	0.0142942	0.0103972	0	0.0373404							0.0206048	0.0191957	Ile	Val	FALSE		2	0	0	1	0	0	0	0	1	0	0	0	0	0	0	0	0	0	0	0	0	0	0	0	0	0	0	0	0	0	0	0	0	0	0	0	0	0	0	0	0	0	0	0	0	0	0	0	0	0	0	0	0	0	0	0	0	0	0	0	0	0	0	0	0	0	41.33	FALSE	FALSE	FALSE	292	0.014
KIF13Bp.Arg1270Ile	KIF13B	0.0142942	0.0103972	0	0.0373404							0.0206048	0.0191957	Ile	Arg	FALSE		2	0	0	1	0	0	0	0	1	0	0	0	0	0	0	0	0	0	0	0	0	0	0	0	0	0	0	0	0	0	0	0	0	0	0	0	0	0	0	0	0	0	0	0	0	0	0	0	0	0	0	0	0	0	0	0	0	0	0	0	0	0	0	0	0	0	39.87	FALSE	FALSE	FALSE	292	0.014
KIF14p.Glu1455Ter	KIF14	0.0142942	0.0103972	0	0.0373404							0.0206048	0.0191957	Ter	Glu	FALSE		2	0	0	1	0	0	0	0	1	0	0	0	0	0	0	0	0	0	0	0	0	0	0	0	0	0	0	0	0	0	0	0	0	0	0	0	0	0	0	0	0	0	0	0	0	0	0	0	0	0	0	0	0	0	0	0	0	0	0	0	0	0	0	0	0	0	41.63	FALSE	FALSE	FALSE	292	0.014
KIF14p.Lys1372Asn	KIF14	0.0142942	0.0103972	0	0.0373404							0.0206048	0.0191957	Asn	Lys	FALSE		2	0	0	1	0	0	0	0	1	0	0	0	0	0	0	0	0	0	0	0	0	0	0	0	0	0	0	0	0	0	0	0	0	0	0	0	0	0	0	0	0	0	0	0	0	0	0	0	0	0	0	0	0	0	0	0	0	0	0	0	0	0	0	0	0	0	40.72	FALSE	FALSE	FALSE	292	0.014
KIF15p.Ala87Thr	KIF15	0.0142942	0.0103972	0	0.0373404							0.0206048	0.0191957	Thr	Ala	TRUE		2	0	0	1	0	0	0	0	1	0	0	0	0	0	0	0	0	0	0	0	0	0	0	0	0	0	0	0	0	0	0	0	0	0	0	0	0	0	0	0	0	0	0	0	0	0	0	0	0	0	0	0	0	0	0	0	0	0	0	0	0	0	0	0	0	0	40.39	FALSE	FALSE	FALSE	292	0.014
KIF15p.Arg34Cys	KIF15	0.0142942	0.0103972	0	0.0373404							0.0206048	0.0191957	Cys	Arg	TRUE		2	0	0	1	0	0	0	0	1	0	0	0	0	0	0	0	0	0	0	0	0	0	0	0	0	0	0	0	0	0	0	0	0	0	0	0	0	0	0	0	0	0	0	0	0	0	0	0	0	0	0	0	0	0	0	0	0	0	0	0	0	0	0	0	0	0	40.38	FALSE	FALSE	FALSE	292	0.014
KIF15p.Leu935Ile	KIF15	0.0142942	0.0103972	0	0.0373404							0.0206048	0.0191957	Ile	Leu	FALSE		2	0	0	1	0	0	0	0	1	0	0	0	0	0	0	0	0	0	0	0	0	0	0	0	0	0	0	0	0	0	0	0	0	0	0	0	0	0	0	0	0	0	0	0	0	0	0	0	0	0	0	0	0	0	0	0	0	0	0	0	0	0	0	0	0	0	40.67	FALSE	FALSE	FALSE	292	0.014
KIF15p.Thr826Met	KIF15	0.0142942	0.0103972	0	0.0373404							0.0206048	0.0191957	Met	Thr	FALSE		2	0	0	1	0	0	0	0	1	0	0	0	0	0	0	0	0	0	0	0	0	0	0	0	0	0	0	0	0	0	0	0	0	0	0	0	0	0	0	0	0	0	0	0	0	0	0	0	0	0	0	0	0	0	0	0	0	0	0	0	0	0	0	0	0	0	40.81	FALSE	FALSE	FALSE	292	0.014
KIF16Bp.Arg1007Trp	KIF16B	0.0142942	0.0103972	0	0.0373404							0.0206048	0.0191957	Trp	Arg	FALSE		2	0	0	1	0	0	0	0	1	0	0	0	0	0	0	0	0	0	0	0	0	0	0	0	0	0	0	0	0	0	0	0	0	0	0	0	0	0	0	0	0	0	0	0	0	0	0	0	0	0	0	0	0	0	0	0	0	0	0	0	0	0	0	0	0	0	40.7	FALSE	FALSE	FALSE	292	0.014
KIF16Bp.Arg1129His	KIF16B	0.0142942	0.0103972	0	0.0373404							0.0206048	0.0191957	His	Arg	TRUE		2	0	0	1	0	0	0	0	1	0	0	0	0	0	0	0	0	0	0	0	0	0	0	0	0	0	0	0	0	0	0	0	0	0	0	0	0	0	0	0	0	0	0	0	0	0	0	0	0	0	0	0	0	0	0	0	0	0	0	0	0	0	0	0	0	0	40.32	FALSE	FALSE	FALSE	292	0.014
KIF16Bp.Arg1135Cys	KIF16B	0.0142942	0.0103972	0	0.0373404							0.0206048	0.0191957	Cys	Arg	TRUE		2	0	0	1	0	0	0	0	1	0	0	0	0	0	0	0	0	0	0	0	0	0	0	0	0	0	0	0	0	0	0	0	0	0	0	0	0	0	0	0	0	0	0	0	0	0	0	0	0	0	0	0	0	0	0	0	0	0	0	0	0	0	0	0	0	0	39.97	FALSE	FALSE	FALSE	292	0.014
KIF16Bp.Arg124Gln	KIF16B	0.0142942	0.0103972	0	0.0373404							0.0206048	0.0191957	Gln	Arg	FALSE		2	0	0	1	0	0	0	0	1	0	0	0	0	0	0	0	0	0	0	0	0	0	0	0	0	0	0	0	0	0	0	0	0	0	0	0	0	0	0	0	0	0	0	0	0	0	0	0	0	0	0	0	0	0	0	0	0	0	0	0	0	0	0	0	0	0	39.83	FALSE	FALSE	FALSE	292	0.014
KIF16Bp.Arg145Gln	KIF16B	0.0142942	0.0103972	0	0.0373404							0.0206048	0.0191957	Gln	Arg	FALSE		2	0	0	1	0	0	0	0	1	0	0	0	0	0	0	0	0	0	0	0	0	0	0	0	0	0	0	0	0	0	0	0	0	0	0	0	0	0	0	0	0	0	0	0	0	0	0	0	0	0	0	0	0	0	0	0	0	0	0	0	0	0	0	0	0	0	40.83	FALSE	FALSE	FALSE	292	0.014
KIF17p.Leu881Met	KIF17	0.0142942	0.0103972	0	0.0373404							0.0206048	0.0191957	Met	Leu	FALSE		2	0	0	1	0	0	0	0	1	0	0	0	0	0	0	0	0	0	0	0	0	0	0	0	0	0	0	0	0	0	0	0	0	0	0	0	0	0	0	0	0	0	0	0	0	0	0	0	0	0	0	0	0	0	0	0	0	0	0	0	0	0	0	0	0	0	40.81	FALSE	FALSE	FALSE	292	0.014
KIF17p.Val79Ile	KIF17	0.0142942	0.0103972	0	0.0373404							0.0206048	0.0191957	Ile	Val	FALSE		2	0	0	1	0	0	0	0	1	0	0	0	0	0	0	0	0	0	0	0	0	0	0	0	0	0	0	0	0	0	0	0	0	0	0	0	0	0	0	0	0	0	0	0	0	0	0	0	0	0	0	0	0	0	0	0	0	0	0	0	0	0	0	0	0	0	40.77	FALSE	FALSE	FALSE	292	0.014
KIF18Ap.Arg831Trp	KIF18A	0.0142942	0.0103972	0	0.0373404							0.0206048	0.0191957	Trp	Arg	FALSE		2	0	0	1	0	0	0	0	1	0	0	0	0	0	0	0	0	0	0	0	0	0	0	0	0	0	0	0	0	0	0	0	0	0	0	0	0	0	0	0	0	0	0	0	0	0	0	0	0	0	0	0	0	0	0	0	0	0	0	0	0	0	0	0	0	0	40.67	FALSE	FALSE	FALSE	292	0.014
KIF1Ap.Arg1616Trp	KIF1A	0.0142942	0.0103972	0	0.0373404							0.0206048	0.0191957	Trp	Arg	FALSE		2	0	0	1	0	0	0	0	1	0	0	0	0	0	0	0	0	0	0	0	0	0	0	0	0	0	0	0	0	0	0	0	0	0	0	0	0	0	0	0	0	0	0	0	0	0	0	0	0	0	0	0	0	0	0	0	0	0	0	0	0	0	0	0	0	0	39.59	FALSE	FALSE	FALSE	292	0.014
KIF20Bp.Arg100Gln	KIF20B	0.0142942	0.0103972	0	0.0373404							0.0206048	0.0191957	Gln	Arg	FALSE		2	0	0	1	0	0	0	0	1	0	0	0	0	0	0	0	0	0	0	0	0	0	0	0	0	0	0	0	0	0	0	0	0	0	0	0	0	0	0	0	0	0	0	0	0	0	0	0	0	0	0	0	0	0	0	0	0	0	0	0	0	0	0	0	0	0	41.86	FALSE	FALSE	FALSE	292	0.014
KIF21Ap.Glu485Ter	KIF21A	0.0142942	0.0103972	0	0.0373404							0.0206048	0.0191957	Ter	Glu	FALSE		2	0	0	1	0	0	0	0	1	0	0	0	0	0	0	0	0	0	0	0	0	0	0	0	0	0	0	0	0	0	0	0	0	0	0	0	0	0	0	0	0	0	0	0	0	0	0	0	0	0	0	0	0	0	0	0	0	0	0	0	0	0	0	0	0	0	40.32	FALSE	FALSE	FALSE	292	0.014
KIF21Bp.Ala1342Thr	KIF21B	0.0142942	0.0103972	0	0.0373404							0.0206048	0.0191957	Thr	Ala	TRUE		2	0	0	1	0	0	0	0	1	0	0	0	0	0	0	0	0	0	0	0	0	0	0	0	0	0	0	0	0	0	0	0	0	0	0	0	0	0	0	0	0	0	0	0	0	0	0	0	0	0	0	0	0	0	0	0	0	0	0	0	0	0	0	0	0	0	39.74	FALSE	FALSE	FALSE	292	0.014
KIF22p.Val520Ile	KIF22	0.0142942	0.0103972	0	0.0373404							0.0206048	0.0191957	Ile	Val	FALSE		2	0	0	1	0	0	0	0	1	0	0	0	0	0	0	0	0	0	0	0	0	0	0	0	0	0	0	0	0	0	0	0	0	0	0	0	0	0	0	0	0	0	0	0	0	0	0	0	0	0	0	0	0	0	0	0	0	0	0	0	0	0	0	0	0	0	39.95	FALSE	FALSE	FALSE	292	0.014
KIF23p.Arg288His	KIF23	0.0142942	0.0103972	0	0.0373404							0.0206048	0.0191957	His	Arg	TRUE		2	0	0	1	0	0	0	0	1	0	0	0	0	0	0	0	0	0	0	0	0	0	0	0	0	0	0	0	0	0	0	0	0	0	0	0	0	0	0	0	0	0	0	0	0	0	0	0	0	0	0	0	0	0	0	0	0	0	0	0	0	0	0	0	0	0	39.82	FALSE	FALSE	FALSE	292	0.014
KIF23p.Arg33His	KIF23	0.0142942	0.0103972	0	0.0373404							0.0206048	0.0191957	His	Arg	TRUE		2	0	0	1	0	0	0	0	1	0	0	0	0	0	0	0	0	0	0	0	0	0	0	0	0	0	0	0	0	0	0	0	0	0	0	0	0	0	0	0	0	0	0	0	0	0	0	0	0	0	0	0	0	0	0	0	0	0	0	0	0	0	0	0	0	0	39.89	FALSE	FALSE	FALSE	292	0.014
KIF23p.Cys717Tyr	KIF23	0.0142942	0.0103972	0	0.0373404							0.0206048	0.0191957	Tyr	Cys	TRUE		2	0	0	1	0	0	0	0	1	0	0	0	0	0	0	0	0	0	0	0	0	0	0	0	0	0	0	0	0	0	0	0	0	0	0	0	0	0	0	0	0	0	0	0	0	0	0	0	0	0	0	0	0	0	0	0	0	0	0	0	0	0	0	0	0	0	41.23	FALSE	FALSE	FALSE	292	0.014
KIF25p.Arg316Trp	KIF25	0.0142942	0.0103972	0	0.0373404							0.0206048	0.0191957	Trp	Arg	FALSE		2	0	0	1	0	0	0	0	1	0	0	0	0	0	0	0	0	0	0	0	0	0	0	0	0	0	0	0	0	0	0	0	0	0	0	0	0	0	0	0	0	0	0	0	0	0	0	0	0	0	0	0	0	0	0	0	0	0	0	0	0	0	0	0	0	0	40.34	FALSE	FALSE	FALSE	292	0.014
KIF26Ap.Ala210Val	KIF26A	0.0142942	0.0103972	0	0.0373404							0.0206048	0.0191957	Val	Ala	FALSE		2	0	0	1	0	0	0	0	1	0	0	0	0	0	0	0	0	0	0	0	0	0	0	0	0	0	0	0	0	0	0	0	0	0	0	0	0	0	0	0	0	0	0	0	0	0	0	0	0	0	0	0	0	0	0	0	0	0	0	0	0	0	0	0	0	0	40.39	FALSE	FALSE	FALSE	292	0.014
KIF26Bp.Arg456His	KIF26B	0.0142942	0.0103972	0	0.0373404							0.0206048	0.0191957	His	Arg	TRUE		2	0	0	1	0	0	0	0	1	0	0	0	0	0	0	0	0	0	0	0	0	0	0	0	0	0	0	0	0	0	0	0	0	0	0	0	0	0	0	0	0	0	0	0	0	0	0	0	0	0	0	0	0	0	0	0	0	0	0	0	0	0	0	0	0	0	41	FALSE	FALSE	FALSE	292	0.014
KIF27p.Glu263Ter	KIF27	0.0142942	0.0103972	0	0.0396726							0.0206048	0.0191957	Ter	Glu	FALSE		2	0	0	1	0	0	0	0	1	0	0	0	0	0	0	0	0	0	0	0	0	0	0	0	0	0	0	0	0	0	0	0	0	0	0	0	0	0	0	0	0	0	0	0	0	0	0	0	0	0	0	0	0	0	0	0	0	0	0	0	0	0	0	0	0	0	40.63	FALSE	FALSE	FALSE	292	0.014
KIF2Ap.Arg569His	KIF2A	0.0142942	0.0103972	0	0.0373404							0.0206048	0.0191957	His	Arg	TRUE		2	0	0	1	0	0	0	0	1	0	0	0	0	0	0	0	0	0	0	0	0	0	0	0	0	0	0	0	0	0	0	0	0	0	0	0	0	0	0	0	0	0	0	0	0	0	0	0	0	0	0	0	0	0	0	0	0	0	0	0	0	0	0	0	0	0	42.12	FALSE	FALSE	FALSE	292	0.014
KIF2Bp.Glu74Asp	KIF2B	0.0142942	0.0103972	0	0.0373404							0.0206048	0.0191957	Asp	Glu	FALSE		2	0	0	1	0	0	0	0	1	0	0	0	0	0	0	0	0	0	0	0	0	0	0	0	0	0	0	0	0	0	0	0	0	0	0	0	0	0	0	0	0	0	0	0	0	0	0	0	0	0	0	0	0	0	0	0	0	0	0	0	0	0	0	0	0	0	40.52	FALSE	FALSE	FALSE	292	0.014
KIF2Bp.Lys657Asn	KIF2B	0.0142942	0.0103972	0	0.0373404							0.0206048	0.0191957	Asn	Lys	FALSE		2	0	0	1	0	0	0	0	1	0	0	0	0	0	0	0	0	0	0	0	0	0	0	0	0	0	0	0	0	0	0	0	0	0	0	0	0	0	0	0	0	0	0	0	0	0	0	0	0	0	0	0	0	0	0	0	0	0	0	0	0	0	0	0	0	0	41.18	FALSE	FALSE	FALSE	292	0.014
KIF3Ap.Arg686His	KIF3A	0.0142942	0.0103972	0	0.0373404							0.0206048	0.0191957	His	Arg	TRUE		2	0	0	1	0	0	0	0	1	0	0	0	0	0	0	0	0	0	0	0	0	0	0	0	0	0	0	0	0	0	0	0	0	0	0	0	0	0	0	0	0	0	0	0	0	0	0	0	0	0	0	0	0	0	0	0	0	0	0	0	0	0	0	0	0	0	40.12	FALSE	FALSE	FALSE	292	0.014
KIF3Ap.Glu369Ter	KIF3A	0.0142942	0.0103972	0	0.0373404							0.0206048	0.0191957	Ter	Glu	FALSE		2	0	0	1	0	0	0	0	1	0	0	0	0	0	0	0	0	0	0	0	0	0	0	0	0	0	0	0	0	0	0	0	0	0	0	0	0	0	0	0	0	0	0	0	0	0	0	0	0	0	0	0	0	0	0	0	0	0	0	0	0	0	0	0	0	0	41.8	FALSE	FALSE	FALSE	292	0.014
KIF3Bp.Glu250Lys	KIF3B	0.0142942	0.0103972	0	0.0373404							0.0206048	0.0191957	Lys	Glu	TRUE		2	0	0	1	0	0	0	0	1	0	0	0	0	0	0	0	0	0	0	0	0	0	0	0	0	0	0	0	0	0	0	0	0	0	0	0	0	0	0	0	0	0	0	0	0	0	0	0	0	0	0	0	0	0	0	0	0	0	0	0	0	0	0	0	0	0	40.11	FALSE	FALSE	FALSE	292	0.014
KIF4Bp.Glu125Ter	KIF4B	0.0142942	0.0103972	0	0.0373404							0.0206048	0.0191957	Ter	Glu	FALSE		2	0	0	1	0	0	0	0	1	0	0	0	0	0	0	0	0	0	0	0	0	0	0	0	0	0	0	0	0	0	0	0	0	0	0	0	0	0	0	0	0	0	0	0	0	0	0	0	0	0	0	0	0	0	0	0	0	0	0	0	0	0	0	0	0	0	40.42	FALSE	FALSE	FALSE	292	0.014
KIF4Bp.Glu259Ter	KIF4B	0.0142942	0.0103972	0	0.0373404							0.0206048	0.0191957	Ter	Glu	FALSE		2	0	0	1	0	0	0	0	1	0	0	0	0	0	0	0	0	0	0	0	0	0	0	0	0	0	0	0	0	0	0	0	0	0	0	0	0	0	0	0	0	0	0	0	0	0	0	0	0	0	0	0	0	0	0	0	0	0	0	0	0	0	0	0	0	0	40.1	FALSE	FALSE	FALSE	292	0.014
KIF5Bp.Arg890Cys	KIF5B	0.0142942	0.0103972	0	0.0373404							0.0206048	0.0191957	Cys	Arg	TRUE	1	2	0	0	1	0	0	0	0	1	0	0	0	0	0	0	0	0	0	0	0	0	0	0	0	0	0	0	0	0	0	0	0	0	0	0	0	0	0	0	0	0	0	0	0	0	0	0	0	0	0	0	0	0	0	0	0	0	0	0	0	0	0	0	0	0	0	41.34	FALSE	FALSE	FALSE	292	0.014
KIF7p.Ala1271Thr	KIF7	0.0142942	0.0103972	0	0.0373404							0.0206048	0.0191957	Thr	Ala	TRUE		2	0	0	1	0	0	0	0	1	0	0	0	0	0	0	0	0	0	0	0	0	0	0	0	0	0	0	0	0	0	0	0	0	0	0	0	0	0	0	0	0	0	0	0	0	0	0	0	0	0	0	0	0	0	0	0	0	0	0	0	0	0	0	0	0	0	40.24	FALSE	FALSE	FALSE	292	0.014
KIF7p.Arg1011Cys	KIF7	0.0142942	0.0103972	0	0.0373404							0.0206048	0.0191957	Cys	Arg	TRUE		2	0	0	1	0	0	0	0	1	0	0	0	0	0	0	0	0	0	0	0	0	0	0	0	0	0	0	0	0	0	0	0	0	0	0	0	0	0	0	0	0	0	0	0	0	0	0	0	0	0	0	0	0	0	0	0	0	0	0	0	0	0	0	0	0	0	40.03	FALSE	FALSE	FALSE	292	0.014
KIF7p.Arg718Cys	KIF7	0.0142942	0.0103972	0	0.0373404							0.0206048	0.0191957	Cys	Arg	TRUE		2	0	0	1	0	0	0	0	1	0	0	0	0	0	0	0	0	0	0	0	0	0	0	0	0	0	0	0	0	0	0	0	0	0	0	0	0	0	0	0	0	0	0	0	0	0	0	0	0	0	0	0	0	0	0	0	0	0	0	0	0	0	0	0	0	0	40.31	FALSE	FALSE	FALSE	292	0.014
KIF7p.Arg718His	KIF7	0.0142942	0.0103972	0	0.0373404							0.0206048	0.0191957	His	Arg	TRUE		2	0	0	1	0	0	0	0	1	0	0	0	0	0	0	0	0	0	0	0	0	0	0	0	0	0	0	0	0	0	0	0	0	0	0	0	0	0	0	0	0	0	0	0	0	0	0	0	0	0	0	0	0	0	0	0	0	0	0	0	0	0	0	0	0	0	40	FALSE	FALSE	FALSE	292	0.014
KIF7p.Arg960His	KIF7	0.0142942	0.0103972	0	0.0373404							0.0206048	0.0191957	His	Arg	TRUE		2	0	0	1	0	0	0	0	1	0	0	0	0	0	0	0	0	0	0	0	0	0	0	0	0	0	0	0	0	0	0	0	0	0	0	0	0	0	0	0	0	0	0	0	0	0	0	0	0	0	0	0	0	0	0	0	0	0	0	0	0	0	0	0	0	0	40.45	FALSE	FALSE	FALSE	292	0.014
KIF7p.Met719Thr	KIF7	0.0142942	0.0103972	0	0.0373404							0.0206048	0.0191957	Thr	Met	TRUE		2	0	0	1	0	0	0	0	1	0	0	0	0	0	0	0	0	0	0	0	0	0	0	0	0	0	0	0	0	0	0	0	0	0	0	0	0	0	0	0	0	0	0	0	0	0	0	0	0	0	0	0	0	0	0	0	0	0	0	0	0	0	0	0	0	0	40.25	FALSE	FALSE	FALSE	292	0.014
KIF9p.Arg606Gln	KIF9	0.0142942	0.0103972	0	0.0373404							0.0206048	0.0191957	Gln	Arg	FALSE		2	0	0	1	0	0	0	0	1	0	0	0	0	0	0	0	0	0	0	0	0	0	0	0	0	0	0	0	0	0	0	0	0	0	0	0	0	0	0	0	0	0	0	0	0	0	0	0	0	0	0	0	0	0	0	0	0	0	0	0	0	0	0	0	0	0	39.97	FALSE	FALSE	FALSE	292	0.014
KIF9p.Arg678His	KIF9	0.0142942	0.0103972	0	0.0373404							0.0206048	0.0191957	His	Arg	TRUE		2	0	0	1	0	0	0	0	1	0	0	0	0	0	0	0	0	0	0	0	0	0	0	0	0	0	0	0	0	0	0	0	0	0	0	0	0	0	0	0	0	0	0	0	0	0	0	0	0	0	0	0	0	0	0	0	0	0	0	0	0	0	0	0	0	0	40.15	FALSE	FALSE	FALSE	292	0.014
KIF9p.Asp17Asn	KIF9	0.0142942	0.0103972	0	0.0373404							0.0206048	0.0191957	Asn	Asp	FALSE		2	0	0	1	0	0	0	0	1	0	0	0	0	0	0	0	0	0	0	0	0	0	0	0	0	0	0	0	0	0	0	0	0	0	0	0	0	0	0	0	0	0	0	0	0	0	0	0	0	0	0	0	0	0	0	0	0	0	0	0	0	0	0	0	0	0	40.45	FALSE	FALSE	FALSE	292	0.014
KIFAP3p.Ala634Val	KIFAP3	0.0142942	0.0103972	0	0.0373404							0.0206048	0.0191957	Val	Ala	FALSE		2	0	0	1	0	0	0	0	1	0	0	0	0	0	0	0	0	0	0	0	0	0	0	0	0	0	0	0	0	0	0	0	0	0	0	0	0	0	0	0	0	0	0	0	0	0	0	0	0	0	0	0	0	0	0	0	0	0	0	0	0	0	0	0	0	0	40.79	FALSE	FALSE	FALSE	292	0.014
KIFAP3p.Glu51Ter	KIFAP3	0.0142942	0.0103972	0	0.0373404							0.0206048	0.0191957	Ter	Glu	FALSE		2	0	0	1	0	0	0	0	1	0	0	0	0	0	0	0	0	0	0	0	0	0	0	0	0	0	0	0	0	0	0	0	0	0	0	0	0	0	0	0	0	0	0	0	0	0	0	0	0	0	0	0	0	0	0	0	0	0	0	0	0	0	0	0	0	0	40.97	FALSE	FALSE	FALSE	292	0.014
KIFAP3p.Leu407Ile	KIFAP3	0.0142942	0.0103972	0	0.0373404							0.0206048	0.0191957	Ile	Leu	FALSE		2	0	0	1	0	0	0	0	1	0	0	0	0	0	0	0	0	0	0	0	0	0	0	0	0	0	0	0	0	0	0	0	0	0	0	0	0	0	0	0	0	0	0	0	0	0	0	0	0	0	0	0	0	0	0	0	0	0	0	0	0	0	0	0	0	0	41.68	FALSE	FALSE	FALSE	292	0.014
KIFC1p.Arg219Trp	KIFC1	0.0142942	0.0103972	0	0.0373404							0.0206048	0.0191957	Trp	Arg	FALSE		2	0	0	1	0	0	0	0	1	0	0	0	0	0	0	0	0	0	0	0	0	0	0	0	0	0	0	0	0	0	0	0	0	0	0	0	0	0	0	0	0	0	0	0	0	0	0	0	0	0	0	0	0	0	0	0	0	0	0	0	0	0	0	0	0	0	40.2	FALSE	FALSE	FALSE	292	0.014
KIFC1p.Arg299Ter	KIFC1	0.0142942	0.0103972	0	0.0373404							0.0206048	0.0191957	Ter	Arg	FALSE		2	0	0	1	0	0	0	0	1	0	0	0	0	0	0	0	0	0	0	0	0	0	0	0	0	0	0	0	0	0	0	0	0	0	0	0	0	0	0	0	0	0	0	0	0	0	0	0	0	0	0	0	0	0	0	0	0	0	0	0	0	0	0	0	0	0	40.51	FALSE	FALSE	FALSE	292	0.014
KIFC1p.Arg534Trp	KIFC1	0.0142942	0.0103972	0	0.0373404							0.0206048	0.0191957	Trp	Arg	FALSE		2	0	0	1	0	0	0	0	1	0	0	0	0	0	0	0	0	0	0	0	0	0	0	0	0	0	0	0	0	0	0	0	0	0	0	0	0	0	0	0	0	0	0	0	0	0	0	0	0	0	0	0	0	0	0	0	0	0	0	0	0	0	0	0	0	0	40.97	FALSE	FALSE	FALSE	292	0.014
KIFC2p.Pro812Leu	KIFC2	0.0142942	0.0103972	0	0.0373404							0.0206048	0.0191957	Leu	Pro	FALSE		2	0	0	1	0	0	0	0	1	0	0	0	0	0	0	0	0	0	0	0	0	0	0	0	0	0	0	0	0	0	0	0	0	0	0	0	0	0	0	0	0	0	0	0	0	0	0	0	0	0	0	0	0	0	0	0	0	0	0	0	0	0	0	0	0	0	40.39	FALSE	FALSE	FALSE	292	0.014
KIFC3p.Arg376Gln	KIFC3	0.0142942	0.0103972	0	0.0373404							0.0206048	0.0191957	Gln	Arg	FALSE		2	0	0	1	0	0	0	0	1	0	0	0	0	0	0	0	0	0	0	0	0	0	0	0	0	0	0	0	0	0	0	0	0	0	0	0	0	0	0	0	0	0	0	0	0	0	0	0	0	0	0	0	0	0	0	0	0	0	0	0	0	0	0	0	0	0	39.75	FALSE	FALSE	FALSE	292	0.014
KIFC3p.Arg656Gln	KIFC3	0.0142942	0.0103972	0	0.0373404							0.0206048	0.0191957	Gln	Arg	FALSE		2	0	0	1	0	0	0	0	1	0	0	0	0	0	0	0	0	0	0	0	0	0	0	0	0	0	0	0	0	0	0	0	0	0	0	0	0	0	0	0	0	0	0	0	0	0	0	0	0	0	0	0	0	0	0	0	0	0	0	0	0	0	0	0	0	0	40.28	FALSE	FALSE	FALSE	292	0.014
KINp.Glu97Lys	KIN	0.0142942	0.0103972	0	0.0373404							0.0206048	0.0191957	Lys	Glu	TRUE		2	0	0	1	0	0	0	0	1	0	0	0	0	0	0	0	0	0	0	0	0	0	0	0	0	0	0	0	0	0	0	0	0	0	0	0	0	0	0	0	0	0	0	0	0	0	0	0	0	0	0	0	0	0	0	0	0	0	0	0	0	0	0	0	0	0	40.38	FALSE	FALSE	FALSE	292	0.014
KIR2DL4p.Phe15Leu	KIR2DL4	0.0142942	0.0103972	0	0.0373404							0.0206048	0.0191957	Leu	Phe	FALSE		2	0	0	1	0	0	0	0	1	0	0	0	0	0	0	0	0	0	0	0	0	0	0	0	0	0	0	0	0	0	0	0	0	0	0	0	0	0	0	0	0	0	0	0	0	0	0	0	0	0	0	0	0	0	0	0	0	0	0	0	0	0	0	0	0	0	40.38	FALSE	FALSE	FALSE	292	0.014
KIRREL2p.Pro702Leu	KIRREL2	0.0142942	0.0103972	0	0.0373404							0.0206048	0.0191957	Leu	Pro	FALSE		2	0	0	1	0	0	0	0	1	0	0	0	0	0	0	0	0	0	0	0	0	0	0	0	0	0	0	0	0	0	0	0	0	0	0	0	0	0	0	0	0	0	0	0	0	0	0	0	0	0	0	0	0	0	0	0	0	0	0	0	0	0	0	0	0	0	40.51	FALSE	FALSE	FALSE	292	0.014
KIRREL2p.Ser148Asn	KIRREL2	0.0142942	0.0103972	0	0.0373404							0.0206048	0.0191957	Asn	Ser	FALSE		2	0	0	1	0	0	0	0	1	0	0	0	0	0	0	0	0	0	0	0	0	0	0	0	0	0	0	0	0	0	0	0	0	0	0	0	0	0	0	0	0	0	0	0	0	0	0	0	0	0	0	0	0	0	0	0	0	0	0	0	0	0	0	0	0	0	40.15	FALSE	FALSE	FALSE	292	0.014
KIRREL3p.Ala123Val	KIRREL3	0.0142942	0.0103972	0	0.0373404							0.0206048	0.0191957	Val	Ala	FALSE		2	0	0	1	0	0	0	0	1	0	0	0	0	0	0	0	0	0	0	0	0	0	0	0	0	0	0	0	0	0	0	0	0	0	0	0	0	0	0	0	0	0	0	0	0	0	0	0	0	0	0	0	0	0	0	0	0	0	0	0	0	0	0	0	0	0	41	FALSE	FALSE	FALSE	292	0.014
KIRREL3p.Val731Ile	KIRREL3	0.0142942	0.0103972	0	0.0373404							0.0206048	0.0191957	Ile	Val	FALSE		2	0	0	1	0	0	0	0	1	0	0	0	0	0	0	0	0	0	0	0	0	0	0	0	0	0	0	0	0	0	0	0	0	0	0	0	0	0	0	0	0	0	0	0	0	0	0	0	0	0	0	0	0	0	0	0	0	0	0	0	0	0	0	0	0	0	40.74	FALSE	FALSE	FALSE	292	0.014
KIRRELp.Ala559Thr	KIRREL	0.0142942	0.0103972	0	0.0373404							0.0206048	0.0191957	Thr	Ala	TRUE		2	0	0	1	0	0	0	0	1	0	0	0	0	0	0	0	0	0	0	0	0	0	0	0	0	0	0	0	0	0	0	0	0	0	0	0	0	0	0	0	0	0	0	0	0	0	0	0	0	0	0	0	0	0	0	0	0	0	0	0	0	0	0	0	0	0	40.25	FALSE	FALSE	FALSE	292	0.014
KIRRELp.Arg636Cys	KIRREL	0.0142942	0.0103972	0	0.0396726							0.0206048	0.0191957	Cys	Arg	TRUE		2	0	0	1	0	0	0	0	1	0	0	0	0	0	0	0	0	0	0	0	0	0	0	0	0	0	0	0	0	0	0	0	0	0	0	0	0	0	0	0	0	0	0	0	0	0	0	0	0	0	0	0	0	0	0	0	0	0	0	0	0	0	0	0	0	0	41.05	FALSE	FALSE	FALSE	292	0.014
KITp.Arg49Cys	KIT	0.0142942	0.0103972	0	0.0373404							0.0206048	0.0191957	Cys	Arg	TRUE	1	2	0	0	1	0	0	0	0	1	0	0	0	0	0	0	0	0	0	0	0	0	0	0	0	0	0	0	0	0	0	0	0	0	0	0	0	0	0	0	0	0	0	0	0	0	0	0	0	0	0	0	0	0	0	0	0	0	0	0	0	0	0	0	0	0	0	40.76	TRUE	FALSE	FALSE	292	0.014
KLBp.Phe53Leu	KLB	0.0142942	0.0103972	0	0.0373404							0.0206048	0.0191957	Leu	Phe	FALSE		2	0	0	1	0	0	0	0	1	0	0	0	0	0	0	0	0	0	0	0	0	0	0	0	0	0	0	0	0	0	0	0	0	0	0	0	0	0	0	0	0	0	0	0	0	0	0	0	0	0	0	0	0	0	0	0	0	0	0	0	0	0	0	0	0	0	40.35	FALSE	FALSE	FALSE	292	0.014
KLC1p.Thr215Met	KLC1	0.0142942	0.0103972	0	0.0373404							0.0206048	0.0191957	Met	Thr	FALSE		2	0	0	1	0	0	0	0	1	0	0	0	0	0	0	0	0	0	0	0	0	0	0	0	0	0	0	0	0	0	0	0	0	0	0	0	0	0	0	0	0	0	0	0	0	0	0	0	0	0	0	0	0	0	0	0	0	0	0	0	0	0	0	0	0	0	40.57	FALSE	FALSE	FALSE	292	0.014
KLC3p.Ala36Val	KLC3	0.0142942	0.0103972	0	0.0373404							0.0206048	0.0191957	Val	Ala	FALSE		2	0	0	1	0	0	0	0	1	0	0	0	0	0	0	0	0	0	0	0	0	0	0	0	0	0	0	0	0	0	0	0	0	0	0	0	0	0	0	0	0	0	0	0	0	0	0	0	0	0	0	0	0	0	0	0	0	0	0	0	0	0	0	0	0	0	40.34	FALSE	FALSE	FALSE	292	0.014
KLF10p.Arg157Cys	KLF10	0.0142942	0.0103972	0	0.0373404							0.0206048	0.0191957	Cys	Arg	TRUE		2	0	0	1	0	0	0	0	1	0	0	0	0	0	0	0	0	0	0	0	0	0	0	0	0	0	0	0	0	0	0	0	0	0	0	0	0	0	0	0	0	0	0	0	0	0	0	0	0	0	0	0	0	0	0	0	0	0	0	0	0	0	0	0	0	0	40.31	FALSE	FALSE	FALSE	292	0.014
KLF11p.Arg68Trp	KLF11	0.0142942	0.0103972	0	0.0373404							0.0206048	0.0191957	Trp	Arg	FALSE		2	0	0	1	0	0	0	0	1	0	0	0	0	0	0	0	0	0	0	0	0	0	0	0	0	0	0	0	0	0	0	0	0	0	0	0	0	0	0	0	0	0	0	0	0	0	0	0	0	0	0	0	0	0	0	0	0	0	0	0	0	0	0	0	0	0	40.65	FALSE	FALSE	FALSE	292	0.014
KLF12p.Arg282Ter	KLF12	0.0142942	0.0103972	0	0.0373404							0.0206048	0.0191957	Ter	Arg	FALSE		2	0	0	1	0	0	0	0	1	0	0	0	0	0	0	0	0	0	0	0	0	0	0	0	0	0	0	0	0	0	0	0	0	0	0	0	0	0	0	0	0	0	0	0	0	0	0	0	0	0	0	0	0	0	0	0	0	0	0	0	0	0	0	0	0	0	40.35	FALSE	FALSE	FALSE	292	0.014
KLF12p.Val253Ile	KLF12	0.0142942	0.0103972	0	0.0373404							0.0206048	0.0191957	Ile	Val	FALSE		2	0	0	1	0	0	0	0	1	0	0	0	0	0	0	0	0	0	0	0	0	0	0	0	0	0	0	0	0	0	0	0	0	0	0	0	0	0	0	0	0	0	0	0	0	0	0	0	0	0	0	0	0	0	0	0	0	0	0	0	0	0	0	0	0	0	40.19	FALSE	FALSE	FALSE	292	0.014
KLF13p.Ala198Thr	KLF13	0.0142942	0.0103972	0	0.0373404							0.0206048	0.0191957	Thr	Ala	TRUE		2	0	0	1	0	0	0	0	1	0	0	0	0	0	0	0	0	0	0	0	0	0	0	0	0	0	0	0	0	0	0	0	0	0	0	0	0	0	0	0	0	0	0	0	0	0	0	0	0	0	0	0	0	0	0	0	0	0	0	0	0	0	0	0	0	0	40.76	FALSE	FALSE	FALSE	292	0.014
KLF13p.Arg238Cys	KLF13	0.0142942	0.0103972	0	0.0373404							0.0206048	0.0191957	Cys	Arg	TRUE		2	0	0	1	0	0	0	0	1	0	0	0	0	0	0	0	0	0	0	0	0	0	0	0	0	0	0	0	0	0	0	0	0	0	0	0	0	0	0	0	0	0	0	0	0	0	0	0	0	0	0	0	0	0	0	0	0	0	0	0	0	0	0	0	0	0	40.27	FALSE	FALSE	FALSE	292	0.014
KLF15p.Gly302Ser	KLF15	0.0142942	0.0103972	0	0.0373404							0.0206048	0.0191957	Ser	Gly	TRUE		2	0	0	1	0	0	0	0	1	0	0	0	0	0	0	0	0	0	0	0	0	0	0	0	0	0	0	0	0	0	0	0	0	0	0	0	0	0	0	0	0	0	0	0	0	0	0	0	0	0	0	0	0	0	0	0	0	0	0	0	0	0	0	0	0	0	41.65	FALSE	FALSE	FALSE	292	0.014
KLF17p.Arg335Gln	KLF17	0.0142942	0.0103972	0	0.0373404							0.0206048	0.0191957	Gln	Arg	FALSE		2	0	0	1	0	0	0	0	1	0	0	0	0	0	0	0	0	0	0	0	0	0	0	0	0	0	0	0	0	0	0	0	0	0	0	0	0	0	0	0	0	0	0	0	0	0	0	0	0	0	0	0	0	0	0	0	0	0	0	0	0	0	0	0	0	0	41.05	FALSE	FALSE	FALSE	292	0.014
KLF3p.Pro226Leu	KLF3	0.0142942	0.0103972	0	0.0373404							0.0206048	0.0191957	Leu	Pro	FALSE		2	0	0	1	0	0	0	0	1	0	0	0	0	0	0	0	0	0	0	0	0	0	0	0	0	0	0	0	0	0	0	0	0	0	0	0	0	0	0	0	0	0	0	0	0	0	0	0	0	0	0	0	0	0	0	0	0	0	0	0	0	0	0	0	0	0	40.39	FALSE	FALSE	FALSE	292	0.014
KLF6p.Gly167Arg	KLF6	0.0142942	0.0103972	0	0.0373404							0.0206048	0.0191957	Arg	Gly	TRUE	1	2	0	0	1	0	0	0	0	1	0	0	0	0	0	0	0	0	0	0	0	0	0	0	0	0	0	0	0	0	0	0	0	0	0	0	0	0	0	0	0	0	0	0	0	0	0	0	0	0	0	0	0	0	0	0	0	0	0	0	0	0	0	0	0	0	0	39.94	FALSE	FALSE	FALSE	292	0.014
KLHDC10p.Arg61Ter	KLHDC10	0.0142942	0.0103972	0	0.0373404							0.0206048	0.0191957	Ter	Arg	FALSE		2	0	0	1	0	0	0	0	1	0	0	0	0	0	0	0	0	0	0	0	0	0	0	0	0	0	0	0	0	0	0	0	0	0	0	0	0	0	0	0	0	0	0	0	0	0	0	0	0	0	0	0	0	0	0	0	0	0	0	0	0	0	0	0	0	0	40.74	FALSE	FALSE	FALSE	292	0.014
KLHDC3p.Arg215Cys	KLHDC3	0.0142942	0.0103972	0	0.0373404							0.0206048	0.0191957	Cys	Arg	TRUE		2	0	0	1	0	0	0	0	1	0	0	0	0	0	0	0	0	0	0	0	0	0	0	0	0	0	0	0	0	0	0	0	0	0	0	0	0	0	0	0	0	0	0	0	0	0	0	0	0	0	0	0	0	0	0	0	0	0	0	0	0	0	0	0	0	0	40.73	FALSE	FALSE	FALSE	292	0.014
KLHDC7Ap.Arg709Trp	KLHDC7A	0.0142942	0.0103972	0	0.0373404							0.0206048	0.0191957	Trp	Arg	FALSE		2	0	0	1	0	0	0	0	1	0	0	0	0	0	0	0	0	0	0	0	0	0	0	0	0	0	0	0	0	0	0	0	0	0	0	0	0	0	0	0	0	0	0	0	0	0	0	0	0	0	0	0	0	0	0	0	0	0	0	0	0	0	0	0	0	0	40.7	FALSE	FALSE	FALSE	292	0.014
KLHDC7Bp.Ala109Thr	KLHDC7B	0.0142942	0.0103972	0	0.0373404							0.0206048	0.0191957	Thr	Ala	TRUE		2	0	0	1	0	0	0	0	1	0	0	0	0	0	0	0	0	0	0	0	0	0	0	0	0	0	0	0	0	0	0	0	0	0	0	0	0	0	0	0	0	0	0	0	0	0	0	0	0	0	0	0	0	0	0	0	0	0	0	0	0	0	0	0	0	0	40.33	FALSE	FALSE	FALSE	292	0.014
KLHL10p.Ala428Thr	KLHL10	0.0142942	0.0103972	0	0.0373404							0.0206048	0.0191957	Thr	Ala	TRUE		2	0	0	1	0	0	0	0	1	0	0	0	0	0	0	0	0	0	0	0	0	0	0	0	0	0	0	0	0	0	0	0	0	0	0	0	0	0	0	0	0	0	0	0	0	0	0	0	0	0	0	0	0	0	0	0	0	0	0	0	0	0	0	0	0	0	40.91	FALSE	FALSE	FALSE	292	0.014
KLHL11p.Arg509His	KLHL11	0.0142942	0.0103972	0	0.0373404							0.0206048	0.0191957	His	Arg	TRUE		2	0	0	1	0	0	0	0	1	0	0	0	0	0	0	0	0	0	0	0	0	0	0	0	0	0	0	0	0	0	0	0	0	0	0	0	0	0	0	0	0	0	0	0	0	0	0	0	0	0	0	0	0	0	0	0	0	0	0	0	0	0	0	0	0	0	40.6	FALSE	FALSE	FALSE	292	0.014
KLHL11p.Arg664Gln	KLHL11	0.0142942	0.0103972	0	0.0373404							0.0206048	0.0191957	Gln	Arg	FALSE		2	0	0	1	0	0	0	0	1	0	0	0	0	0	0	0	0	0	0	0	0	0	0	0	0	0	0	0	0	0	0	0	0	0	0	0	0	0	0	0	0	0	0	0	0	0	0	0	0	0	0	0	0	0	0	0	0	0	0	0	0	0	0	0	0	0	39.7	FALSE	FALSE	FALSE	292	0.014
KLHL12p.Arg276His	KLHL12	0.0142942	0.0103972	0	0.0373404							0.0206048	0.0191957	His	Arg	TRUE		2	0	0	1	0	0	0	0	1	0	0	0	0	0	0	0	0	0	0	0	0	0	0	0	0	0	0	0	0	0	0	0	0	0	0	0	0	0	0	0	0	0	0	0	0	0	0	0	0	0	0	0	0	0	0	0	0	0	0	0	0	0	0	0	0	0	41.12	FALSE	FALSE	FALSE	292	0.014
KLHL13p.Tyr494His	KLHL13	0.0142942	0.0103972	0	0.0373404							0.0206048	0.0191957	His	Tyr	TRUE		2	0	0	1	0	0	0	0	1	0	0	0	0	0	0	0	0	0	0	0	0	0	0	0	0	0	0	0	0	0	0	0	0	0	0	0	0	0	0	0	0	0	0	0	0	0	0	0	0	0	0	0	0	0	0	0	0	0	0	0	0	0	0	0	0	0	40.76	FALSE	FALSE	FALSE	292	0.014
KLHL15p.Arg211Cys	KLHL15	0.0142942	0.0103972	0	0.0373404							0.0206048	0.0191957	Cys	Arg	TRUE		2	0	0	1	0	0	0	0	1	0	0	0	0	0	0	0	0	0	0	0	0	0	0	0	0	0	0	0	0	0	0	0	0	0	0	0	0	0	0	0	0	0	0	0	0	0	0	0	0	0	0	0	0	0	0	0	0	0	0	0	0	0	0	0	0	0	39.86	FALSE	FALSE	FALSE	292	0.014
KLHL15p.Arg305Ile	KLHL15	0.0142942	0.0103972	0	0.0373404							0.0206048	0.0191957	Ile	Arg	FALSE		2	0	0	1	0	0	0	0	1	0	0	0	0	0	0	0	0	0	0	0	0	0	0	0	0	0	0	0	0	0	0	0	0	0	0	0	0	0	0	0	0	0	0	0	0	0	0	0	0	0	0	0	0	0	0	0	0	0	0	0	0	0	0	0	0	0	40.85	FALSE	FALSE	FALSE	292	0.014
KLHL20p.Arg311Gln	KLHL20	0.0142942	0.0103972	0	0.0373404							0.0206048	0.0191957	Gln	Arg	FALSE		2	0	0	1	0	0	0	0	1	0	0	0	0	0	0	0	0	0	0	0	0	0	0	0	0	0	0	0	0	0	0	0	0	0	0	0	0	0	0	0	0	0	0	0	0	0	0	0	0	0	0	0	0	0	0	0	0	0	0	0	0	0	0	0	0	0	40.32	FALSE	FALSE	FALSE	292	0.014
KLHL20p.Pro435Leu	KLHL20	0.0142942	0.0103972	0	0.0373404							0.0206048	0.0191957	Leu	Pro	FALSE		2	0	0	1	0	0	0	0	1	0	0	0	0	0	0	0	0	0	0	0	0	0	0	0	0	0	0	0	0	0	0	0	0	0	0	0	0	0	0	0	0	0	0	0	0	0	0	0	0	0	0	0	0	0	0	0	0	0	0	0	0	0	0	0	0	0	40.33	FALSE	FALSE	FALSE	292	0.014
KLHL21p.Arg571Cys	KLHL21	0.0142942	0.0103972	0	0.0373404							0.0206048	0.0191957	Cys	Arg	TRUE		2	0	0	1	0	0	0	0	1	0	0	0	0	0	0	0	0	0	0	0	0	0	0	0	0	0	0	0	0	0	0	0	0	0	0	0	0	0	0	0	0	0	0	0	0	0	0	0	0	0	0	0	0	0	0	0	0	0	0	0	0	0	0	0	0	0	41.19	FALSE	FALSE	FALSE	292	0.014
KLHL22p.Ala442Thr	KLHL22	0.0142942	0.0103972	0	0.0373404							0.0206048	0.0191957	Thr	Ala	TRUE		2	0	0	1	0	0	0	0	1	0	0	0	0	0	0	0	0	0	0	0	0	0	0	0	0	0	0	0	0	0	0	0	0	0	0	0	0	0	0	0	0	0	0	0	0	0	0	0	0	0	0	0	0	0	0	0	0	0	0	0	0	0	0	0	0	0	41.19	FALSE	FALSE	FALSE	292	0.014
KLHL25p.Ala158Thr	KLHL25	0.0142942	0.0103972	0	0.0373404							0.0206048	0.0191957	Thr	Ala	TRUE		2	0	0	1	0	0	0	0	1	0	0	0	0	0	0	0	0	0	0	0	0	0	0	0	0	0	0	0	0	0	0	0	0	0	0	0	0	0	0	0	0	0	0	0	0	0	0	0	0	0	0	0	0	0	0	0	0	0	0	0	0	0	0	0	0	0	40.01	FALSE	FALSE	FALSE	292	0.014
KLHL25p.Ala371Val	KLHL25	0.0142942	0.0103972	0	0.0373404							0.0206048	0.0191957	Val	Ala	FALSE		2	0	0	1	0	0	0	0	1	0	0	0	0	0	0	0	0	0	0	0	0	0	0	0	0	0	0	0	0	0	0	0	0	0	0	0	0	0	0	0	0	0	0	0	0	0	0	0	0	0	0	0	0	0	0	0	0	0	0	0	0	0	0	0	0	0	40.43	FALSE	FALSE	FALSE	292	0.014
KLHL2p.Glu52Lys	KLHL2	0.0142942	0.0103972	0	0.0373404							0.0206048	0.0191957	Lys	Glu	TRUE		2	0	0	1	0	0	0	0	1	0	0	0	0	0	0	0	0	0	0	0	0	0	0	0	0	0	0	0	0	0	0	0	0	0	0	0	0	0	0	0	0	0	0	0	0	0	0	0	0	0	0	0	0	0	0	0	0	0	0	0	0	0	0	0	0	0	40.29	FALSE	FALSE	FALSE	292	0.014
KLHL34p.Arg224Cys	KLHL34	0.0142942	0.0103972	0	0.0373404							0.0206048	0.0191957	Cys	Arg	TRUE		2	0	0	1	0	0	0	0	1	0	0	0	0	0	0	0	0	0	0	0	0	0	0	0	0	0	0	0	0	0	0	0	0	0	0	0	0	0	0	0	0	0	0	0	0	0	0	0	0	0	0	0	0	0	0	0	0	0	0	0	0	0	0	0	0	0	40.65	FALSE	FALSE	FALSE	292	0.014
KLHL35p.Tyr322His	KLHL35	0.0142942	0.0103972	0	0.0373404							0.0206048	0.0191957	His	Tyr	TRUE		2	0	0	1	0	0	0	0	1	0	0	0	0	0	0	0	0	0	0	0	0	0	0	0	0	0	0	0	0	0	0	0	0	0	0	0	0	0	0	0	0	0	0	0	0	0	0	0	0	0	0	0	0	0	0	0	0	0	0	0	0	0	0	0	0	0	40.73	FALSE	FALSE	FALSE	292	0.014
KLHL36p.Ala438Val	KLHL36	0.0142942	0.0103972	0	0.0373404							0.0206048	0.0191957	Val	Ala	FALSE		2	0	0	1	0	0	0	0	1	0	0	0	0	0	0	0	0	0	0	0	0	0	0	0	0	0	0	0	0	0	0	0	0	0	0	0	0	0	0	0	0	0	0	0	0	0	0	0	0	0	0	0	0	0	0	0	0	0	0	0	0	0	0	0	0	0	40.08	FALSE	FALSE	FALSE	292	0.014
KLHL36p.Arg291Cys	KLHL36	0.0142942	0.0103972	0	0.0373404							0.0206048	0.0191957	Cys	Arg	TRUE		2	0	0	1	0	0	0	0	1	0	0	0	0	0	0	0	0	0	0	0	0	0	0	0	0	0	0	0	0	0	0	0	0	0	0	0	0	0	0	0	0	0	0	0	0	0	0	0	0	0	0	0	0	0	0	0	0	0	0	0	0	0	0	0	0	0	40.31	FALSE	FALSE	FALSE	292	0.014
KLHL36p.Arg614Trp	KLHL36	0.0142942	0.0103972	0	0.0373404							0.0206048	0.0191957	Trp	Arg	FALSE		2	0	0	1	0	0	0	0	1	0	0	0	0	0	0	0	0	0	0	0	0	0	0	0	0	0	0	0	0	0	0	0	0	0	0	0	0	0	0	0	0	0	0	0	0	0	0	0	0	0	0	0	0	0	0	0	0	0	0	0	0	0	0	0	0	0	41.44	FALSE	FALSE	FALSE	292	0.014
KLHL36p.Arg61His	KLHL36	0.0142942	0.0103972	0	0.0373404							0.0206048	0.0191957	His	Arg	TRUE		2	0	0	1	0	0	0	0	1	0	0	0	0	0	0	0	0	0	0	0	0	0	0	0	0	0	0	0	0	0	0	0	0	0	0	0	0	0	0	0	0	0	0	0	0	0	0	0	0	0	0	0	0	0	0	0	0	0	0	0	0	0	0	0	0	0	41.47	FALSE	FALSE	FALSE	292	0.014
KLHL36p.Arg80Gln	KLHL36	0.0142942	0.0103972	0	0.0373404							0.0206048	0.0191957	Gln	Arg	FALSE		2	0	0	1	0	0	0	0	1	0	0	0	0	0	0	0	0	0	0	0	0	0	0	0	0	0	0	0	0	0	0	0	0	0	0	0	0	0	0	0	0	0	0	0	0	0	0	0	0	0	0	0	0	0	0	0	0	0	0	0	0	0	0	0	0	0	39.4	FALSE	FALSE	FALSE	292	0.014
KLHL3p.Arg44Trp	KLHL3	0.0142942	0.0103972	0	0.0373404							0.0206048	0.0191957	Trp	Arg	FALSE		2	0	0	1	0	0	0	0	1	0	0	0	0	0	0	0	0	0	0	0	0	0	0	0	0	0	0	0	0	0	0	0	0	0	0	0	0	0	0	0	0	0	0	0	0	0	0	0	0	0	0	0	0	0	0	0	0	0	0	0	0	0	0	0	0	0	40.95	FALSE	FALSE	FALSE	292	0.014
KLHL3p.Arg480His	KLHL3	0.0142942	0.0103972	0	0.0373404							0.0206048	0.0191957	His	Arg	TRUE		2	0	0	1	0	0	0	0	1	0	0	0	0	0	0	0	0	0	0	0	0	0	0	0	0	0	0	0	0	0	0	0	0	0	0	0	0	0	0	0	0	0	0	0	0	0	0	0	0	0	0	0	0	0	0	0	0	0	0	0	0	0	0	0	0	0	40.57	FALSE	FALSE	FALSE	292	0.014
KLHL3p.Lys260Asn	KLHL3	0.0142942	0.0103972	0	0.0373404							0.0206048	0.0191957	Asn	Lys	FALSE		2	0	0	1	0	0	0	0	1	0	0	0	0	0	0	0	0	0	0	0	0	0	0	0	0	0	0	0	0	0	0	0	0	0	0	0	0	0	0	0	0	0	0	0	0	0	0	0	0	0	0	0	0	0	0	0	0	0	0	0	0	0	0	0	0	0	40.64	FALSE	FALSE	FALSE	292	0.014
KLHL4p.Met587Ile	KLHL4	0.0142942	0.0103972	0	0.0373404							0.0206048	0.0191957	Ile	Met	FALSE		2	0	0	1	0	0	0	0	1	0	0	0	0	0	0	0	0	0	0	0	0	0	0	0	0	0	0	0	0	0	0	0	0	0	0	0	0	0	0	0	0	0	0	0	0	0	0	0	0	0	0	0	0	0	0	0	0	0	0	0	0	0	0	0	0	0	41.41	FALSE	FALSE	FALSE	292	0.014
KLHL5p.Asp40Asn	KLHL5	0.0142942	0.0103972	0	0.0373404							0.0206048	0.0191957	Asn	Asp	FALSE		2	0	0	1	0	0	0	0	1	0	0	0	0	0	0	0	0	0	0	0	0	0	0	0	0	0	0	0	0	0	0	0	0	0	0	0	0	0	0	0	0	0	0	0	0	0	0	0	0	0	0	0	0	0	0	0	0	0	0	0	0	0	0	0	0	0	40.53	FALSE	FALSE	FALSE	292	0.014
KLHL7p.Lys240Asn	KLHL7	0.0142942	0.0103972	0	0.0373404							0.0206048	0.0191957	Asn	Lys	FALSE		2	0	0	1	0	0	0	0	1	0	0	0	0	0	0	0	0	0	0	0	0	0	0	0	0	0	0	0	0	0	0	0	0	0	0	0	0	0	0	0	0	0	0	0	0	0	0	0	0	0	0	0	0	0	0	0	0	0	0	0	0	0	0	0	0	0	40.44	FALSE	FALSE	FALSE	292	0.014
KLHL8p.Arg334His	KLHL8	0.0142942	0.0103972	0	0.0373404							0.0206048	0.0191957	His	Arg	TRUE		2	0	0	1	0	0	0	0	1	0	0	0	0	0	0	0	0	0	0	0	0	0	0	0	0	0	0	0	0	0	0	0	0	0	0	0	0	0	0	0	0	0	0	0	0	0	0	0	0	0	0	0	0	0	0	0	0	0	0	0	0	0	0	0	0	0	40.42	FALSE	FALSE	FALSE	292	0.014
KLHL8p.Arg530Gln	KLHL8	0.0142942	0.0103972	0	0.0373404							0.0206048	0.0191957	Gln	Arg	FALSE		2	0	0	1	0	0	0	0	1	0	0	0	0	0	0	0	0	0	0	0	0	0	0	0	0	0	0	0	0	0	0	0	0	0	0	0	0	0	0	0	0	0	0	0	0	0	0	0	0	0	0	0	0	0	0	0	0	0	0	0	0	0	0	0	0	0	40.47	FALSE	FALSE	FALSE	292	0.014
KLK11p.Thr75Met	KLK11	0.0142942	0.0103972	0	0.0373404							0.0206048	0.0191957	Met	Thr	FALSE		2	0	0	1	0	0	0	0	1	0	0	0	0	0	0	0	0	0	0	0	0	0	0	0	0	0	0	0	0	0	0	0	0	0	0	0	0	0	0	0	0	0	0	0	0	0	0	0	0	0	0	0	0	0	0	0	0	0	0	0	0	0	0	0	0	0	41.38	FALSE	FALSE	FALSE	292	0.014
KLK13p.Ser115Asn	KLK13	0.0142942	0.0103972	0	0.0373404							0.0206048	0.0191957	Asn	Ser	FALSE		2	0	0	1	0	0	0	0	1	0	0	0	0	0	0	0	0	0	0	0	0	0	0	0	0	0	0	0	0	0	0	0	0	0	0	0	0	0	0	0	0	0	0	0	0	0	0	0	0	0	0	0	0	0	0	0	0	0	0	0	0	0	0	0	0	0	41.01	FALSE	FALSE	FALSE	292	0.014
KLK14p.Ala176Thr	KLK14	0.0142942	0.0103972	0	0.0373404							0.0206048	0.0191957	Thr	Ala	TRUE		2	0	0	1	0	0	0	0	1	0	0	0	0	0	0	0	0	0	0	0	0	0	0	0	0	0	0	0	0	0	0	0	0	0	0	0	0	0	0	0	0	0	0	0	0	0	0	0	0	0	0	0	0	0	0	0	0	0	0	0	0	0	0	0	0	0	39.89	FALSE	FALSE	FALSE	292	0.014
KLK15p.Arg101Cys	KLK15	0.0142942	0.0103972	0	0.0373404							0.0206048	0.0191957	Cys	Arg	TRUE		2	0	0	1	0	0	0	0	1	0	0	0	0	0	0	0	0	0	0	0	0	0	0	0	0	0	0	0	0	0	0	0	0	0	0	0	0	0	0	0	0	0	0	0	0	0	0	0	0	0	0	0	0	0	0	0	0	0	0	0	0	0	0	0	0	0	41.37	FALSE	FALSE	FALSE	292	0.014
KLK15p.Thr89Met	KLK15	0.0142942	0.0103972	0	0.0373404							0.0206048	0.0191957	Met	Thr	FALSE		2	0	0	1	0	0	0	0	1	0	0	0	0	0	0	0	0	0	0	0	0	0	0	0	0	0	0	0	0	0	0	0	0	0	0	0	0	0	0	0	0	0	0	0	0	0	0	0	0	0	0	0	0	0	0	0	0	0	0	0	0	0	0	0	0	0	40.21	FALSE	FALSE	FALSE	292	0.014
KLK15p.Val161Leu	KLK15	0.0142942	0.0103972	0	0.0373404							0.0206048	0.0191957	Leu	Val	FALSE		2	0	0	1	0	0	0	0	1	0	0	0	0	0	0	0	0	0	0	0	0	0	0	0	0	0	0	0	0	0	0	0	0	0	0	0	0	0	0	0	0	0	0	0	0	0	0	0	0	0	0	0	0	0	0	0	0	0	0	0	0	0	0	0	0	0	40.09	FALSE	FALSE	FALSE	292	0.014
KLK1p.Ala259Val	KLK1	0.0142942	0.0103972	0	0.0373404							0.0206048	0.0191957	Val	Ala	FALSE		2	0	0	1	0	0	0	0	1	0	0	0	0	0	0	0	0	0	0	0	0	0	0	0	0	0	0	0	0	0	0	0	0	0	0	0	0	0	0	0	0	0	0	0	0	0	0	0	0	0	0	0	0	0	0	0	0	0	0	0	0	0	0	0	0	0	40.77	FALSE	FALSE	FALSE	292	0.014
KLK1p.His98Tyr	KLK1	0.0142942	0.0103972	0	0.0373404							0.0206048	0.0191957	Tyr	His	TRUE		2	0	0	1	0	0	0	0	1	0	0	0	0	0	0	0	0	0	0	0	0	0	0	0	0	0	0	0	0	0	0	0	0	0	0	0	0	0	0	0	0	0	0	0	0	0	0	0	0	0	0	0	0	0	0	0	0	0	0	0	0	0	0	0	0	0	40.05	FALSE	FALSE	FALSE	292	0.014
KLKB1p.Arg446His	KLKB1	0.0142942	0.0103972	0	0.0373404							0.0206048	0.0191957	His	Arg	TRUE		2	0	0	1	0	0	0	0	1	0	0	0	0	0	0	0	0	0	0	0	0	0	0	0	0	0	0	0	0	0	0	0	0	0	0	0	0	0	0	0	0	0	0	0	0	0	0	0	0	0	0	0	0	0	0	0	0	0	0	0	0	0	0	0	0	0	40.88	FALSE	FALSE	FALSE	292	0.014
KLRB1p.Glu213Ter	KLRB1	0.0142942	0.0103972	0	0.0373404							0.0206048	0.0191957	Ter	Glu	FALSE		2	0	0	1	0	0	0	0	1	0	0	0	0	0	0	0	0	0	0	0	0	0	0	0	0	0	0	0	0	0	0	0	0	0	0	0	0	0	0	0	0	0	0	0	0	0	0	0	0	0	0	0	0	0	0	0	0	0	0	0	0	0	0	0	0	0	40.99	FALSE	FALSE	FALSE	292	0.014
KLRC3p.Ala146Val	KLRC3	0.0142942	0.0103972	0	0.0373404							0.0206048	0.0191957	Val	Ala	FALSE		2	0	0	1	0	0	0	0	1	0	0	0	0	0	0	0	0	0	0	0	0	0	0	0	0	0	0	0	0	0	0	0	0	0	0	0	0	0	0	0	0	0	0	0	0	0	0	0	0	0	0	0	0	0	0	0	0	0	0	0	0	0	0	0	0	0	40.34	FALSE	FALSE	FALSE	292	0.014
KLRC4p.Arg151Gln	KLRC4	0.0142942	0.0103972	0	0.0373404							0.0206048	0.0191957	Gln	Arg	FALSE		2	0	0	1	0	0	0	0	1	0	0	0	0	0	0	0	0	0	0	0	0	0	0	0	0	0	0	0	0	0	0	0	0	0	0	0	0	0	0	0	0	0	0	0	0	0	0	0	0	0	0	0	0	0	0	0	0	0	0	0	0	0	0	0	0	0	40.22	FALSE	FALSE	FALSE	292	0.014
KMT2Ap.Arg1182His	KMT2A	0.0142942	0.0103972	0	0.0373404							0.0206048	0.0191957	His	Arg	TRUE	1	2	0	0	1	0	0	0	0	1	0	0	0	0	0	0	0	0	0	0	0	0	0	0	0	0	0	0	0	0	0	0	0	0	0	0	0	0	0	0	0	0	0	0	0	0	0	0	0	0	0	0	0	0	0	0	0	0	0	0	0	0	0	0	0	0	0	40.18	FALSE	FALSE	FALSE	292	0.014
KMT2Ap.Arg2191Ter	KMT2A	0.0142942	0.0103972	0	0.0373404							0.0206048	0.0191957	Ter	Arg	FALSE	1	2	0	0	1	0	0	0	0	1	0	0	0	0	0	0	0	0	0	0	0	0	0	0	0	0	0	0	0	0	0	0	0	0	0	0	0	0	0	0	0	0	0	0	0	0	0	0	0	0	0	0	0	0	0	0	0	0	0	0	0	0	0	0	0	0	0	39.9	FALSE	FALSE	FALSE	292	0.014
KMT2Ap.Arg353Gln	KMT2A	0.0142942	0.0103972	0	0.0373404							0.0206048	0.0191957	Gln	Arg	FALSE	1	2	0	0	1	0	0	0	0	1	0	0	0	0	0	0	0	0	0	0	0	0	0	0	0	0	0	0	0	0	0	0	0	0	0	0	0	0	0	0	0	0	0	0	0	0	0	0	0	0	0	0	0	0	0	0	0	0	0	0	0	0	0	0	0	0	0	40.55	FALSE	FALSE	FALSE	292	0.014
KMT2Ap.Ser534Leu	KMT2A	0.0142942	0.0103972	0	0.0373404							0.0206048	0.0191957	Leu	Ser	FALSE	1	2	0	0	1	0	0	0	0	1	0	0	0	0	0	0	0	0	0	0	0	0	0	0	0	0	0	0	0	0	0	0	0	0	0	0	0	0	0	0	0	0	0	0	0	0	0	0	0	0	0	0	0	0	0	0	0	0	0	0	0	0	0	0	0	0	0	40.46	FALSE	FALSE	FALSE	292	0.014
KMT2Bp.Arg2567Cys	KMT2B	0.0142942	0.0103972	0	0.0373404							0.0206048	0.0191957	Cys	Arg	TRUE		2	0	0	1	0	0	0	0	1	0	0	0	0	0	0	0	0	0	0	0	0	0	0	0	0	0	0	0	0	0	0	0	0	0	0	0	0	0	0	0	0	0	0	0	0	0	0	0	0	0	0	0	0	0	0	0	0	0	0	0	0	0	0	0	0	0	40.89	FALSE	FALSE	FALSE	292	0.014
KMT2Bp.Arg601Trp	KMT2B	0.0142942	0.0103972	0	0.0373404							0.0206048	0.0191957	Trp	Arg	FALSE		2	0	0	1	0	0	0	0	1	0	0	0	0	0	0	0	0	0	0	0	0	0	0	0	0	0	0	0	0	0	0	0	0	0	0	0	0	0	0	0	0	0	0	0	0	0	0	0	0	0	0	0	0	0	0	0	0	0	0	0	0	0	0	0	0	0	41.62	FALSE	FALSE	FALSE	292	0.014
KMT2Bp.Thr1650Met	KMT2B	0.0142942	0.0103972	0	0.0373404							0.0206048	0.0191957	Met	Thr	FALSE		2	0	0	1	0	0	0	0	1	0	0	0	0	0	0	0	0	0	0	0	0	0	0	0	0	0	0	0	0	0	0	0	0	0	0	0	0	0	0	0	0	0	0	0	0	0	0	0	0	0	0	0	0	0	0	0	0	0	0	0	0	0	0	0	0	0	41.02	FALSE	FALSE	FALSE	292	0.014
KMT2Cp.Arg2388His	KMT2C	0.0142942	0.0103972	0	0.0373404							0.0206048	0.0191957	His	Arg	TRUE	1	2	0	0	1	0	0	0	0	1	0	0	0	0	0	0	0	0	0	0	0	0	0	0	0	0	0	0	0	0	0	0	0	0	0	0	0	0	0	0	0	0	0	0	0	0	0	0	0	0	0	0	0	0	0	0	0	0	0	0	0	0	0	0	0	0	0	40.47	FALSE	FALSE	FALSE	292	0.014
KMT2Cp.Arg4549Cys	KMT2C	0.0142942	0.0103972	0	0.0373404							0.0206048	0.0191957	Cys	Arg	TRUE	1	2	0	0	1	0	0	0	0	1	0	0	0	0	0	0	0	0	0	0	0	0	0	0	0	0	0	0	0	0	0	0	0	0	0	0	0	0	0	0	0	0	0	0	0	0	0	0	0	0	0	0	0	0	0	0	0	0	0	0	0	0	0	0	0	0	0	40.42	FALSE	FALSE	FALSE	292	0.014
KMT2Cp.Arg4584Trp	KMT2C	0.0142942	0.0103972	0	0.0373404							0.0206048	0.0191957	Trp	Arg	FALSE	1	2	0	0	1	0	0	0	0	1	0	0	0	0	0	0	0	0	0	0	0	0	0	0	0	0	0	0	0	0	0	0	0	0	0	0	0	0	0	0	0	0	0	0	0	0	0	0	0	0	0	0	0	0	0	0	0	0	0	0	0	0	0	0	0	0	0	41.11	FALSE	FALSE	FALSE	292	0.014
KMT2Dp.Arg5303His	KMT2D	0.0142942	0.0103972	0	0.0373404							0.0206048	0.0191957	His	Arg	TRUE	1	2	0	0	1	0	0	0	0	1	0	0	0	0	0	0	0	0	0	0	0	0	0	0	0	0	0	0	0	0	0	0	0	0	0	0	0	0	0	0	0	0	0	0	0	0	0	0	0	0	0	0	0	0	0	0	0	0	0	0	0	0	0	0	0	0	0	40.16	FALSE	FALSE	FALSE	292	0.014
KMT2Dp.Arg5501Gln	KMT2D	0.0142942	0.0103972	0	0.0373404							0.0206048	0.0191957	Gln	Arg	FALSE	1	2	0	0	1	0	0	0	0	1	0	0	0	0	0	0	0	0	0	0	0	0	0	0	0	0	0	0	0	0	0	0	0	0	0	0	0	0	0	0	0	0	0	0	0	0	0	0	0	0	0	0	0	0	0	0	0	0	0	0	0	0	0	0	0	0	0	39.87	FALSE	FALSE	FALSE	292	0.014
KMT2Dp.Gly2668Cys	KMT2D	0.0142942	0.0103972	0	0.0373404							0.0206048	0.0191957	Cys	Gly	TRUE	1	2	0	0	1	0	0	0	0	1	0	0	0	0	0	0	0	0	0	0	0	0	0	0	0	0	0	0	0	0	0	0	0	0	0	0	0	0	0	0	0	0	0	0	0	0	0	0	0	0	0	0	0	0	0	0	0	0	0	0	0	0	0	0	0	0	0	40.77	FALSE	FALSE	FALSE	292	0.014
KMT2Ep.Arg219Ile	KMT2E	0.0142942	0.0103972	0	0.0373404							0.0206048	0.0191957	Ile	Arg	FALSE		2	0	0	1	0	0	0	0	1	0	0	0	0	0	0	0	0	0	0	0	0	0	0	0	0	0	0	0	0	0	0	0	0	0	0	0	0	0	0	0	0	0	0	0	0	0	0	0	0	0	0	0	0	0	0	0	0	0	0	0	0	0	0	0	0	0	41.01	FALSE	FALSE	FALSE	292	0.014
KNDC1p.Ala1439Thr	KNDC1	0.0142942	0.0103972	0	0.0373404							0.0206048	0.0191957	Thr	Ala	TRUE		2	0	0	1	0	0	0	0	1	0	0	0	0	0	0	0	0	0	0	0	0	0	0	0	0	0	0	0	0	0	0	0	0	0	0	0	0	0	0	0	0	0	0	0	0	0	0	0	0	0	0	0	0	0	0	0	0	0	0	0	0	0	0	0	0	0	39.66	FALSE	FALSE	FALSE	292	0.014
KNDC1p.Lys1567Asn	KNDC1	0.0142942	0.0103972	0	0.0373404							0.0206048	0.0191957	Asn	Lys	FALSE		2	0	0	1	0	0	0	0	1	0	0	0	0	0	0	0	0	0	0	0	0	0	0	0	0	0	0	0	0	0	0	0	0	0	0	0	0	0	0	0	0	0	0	0	0	0	0	0	0	0	0	0	0	0	0	0	0	0	0	0	0	0	0	0	0	0	39.75	FALSE	FALSE	FALSE	292	0.014
KNG1p.Glu209Asp	KNG1	0.0142942	0.0103972	0	0.0373404							0.0206048	0.0191957	Asp	Glu	FALSE		2	0	0	1	0	0	0	0	1	0	0	0	0	0	0	0	0	0	0	0	0	0	0	0	0	0	0	0	0	0	0	0	0	0	0	0	0	0	0	0	0	0	0	0	0	0	0	0	0	0	0	0	0	0	0	0	0	0	0	0	0	0	0	0	0	0	40.12	FALSE	FALSE	FALSE	292	0.014
KNG1p.Thr204Met	KNG1	0.0142942	0.0103972	0	0.0373404							0.0206048	0.0191957	Met	Thr	FALSE		2	0	0	1	0	0	0	0	1	0	0	0	0	0	0	0	0	0	0	0	0	0	0	0	0	0	0	0	0	0	0	0	0	0	0	0	0	0	0	0	0	0	0	0	0	0	0	0	0	0	0	0	0	0	0	0	0	0	0	0	0	0	0	0	0	0	40.65	FALSE	FALSE	FALSE	292	0.014
KNG1p.Thr532Ile	KNG1	0.0142942	0.0103972	0	0.0373404							0.0206048	0.0191957	Ile	Thr	FALSE		2	0	0	1	0	0	0	0	1	0	0	0	0	0	0	0	0	0	0	0	0	0	0	0	0	0	0	0	0	0	0	0	0	0	0	0	0	0	0	0	0	0	0	0	0	0	0	0	0	0	0	0	0	0	0	0	0	0	0	0	0	0	0	0	0	0	40.43	FALSE	FALSE	FALSE	292	0.014
KNTC1p.Arg847Ter	KNTC1	0.0142942	0.0103972	0	0.0373404							0.0206048	0.0191957	Ter	Arg	FALSE		2	0	0	1	0	0	0	0	1	0	0	0	0	0	0	0	0	0	0	0	0	0	0	0	0	0	0	0	0	0	0	0	0	0	0	0	0	0	0	0	0	0	0	0	0	0	0	0	0	0	0	0	0	0	0	0	0	0	0	0	0	0	0	0	0	0	39.77	FALSE	FALSE	FALSE	292	0.014
KNTC1p.Glu661Lys	KNTC1	0.0142942	0.0103972	0	0.0396726							0.0206048	0.0191957	Lys	Glu	TRUE		2	0	0	1	0	0	0	0	1	0	0	0	0	0	0	0	0	0	0	0	0	0	0	0	0	0	0	0	0	0	0	0	0	0	0	0	0	0	0	0	0	0	0	0	0	0	0	0	0	0	0	0	0	0	0	0	0	0	0	0	0	0	0	0	0	0	39.73	FALSE	FALSE	FALSE	292	0.014
KNTC1p.Gly619Ter	KNTC1	0.0142942	0.0103972	0	0.0373404							0.0206048	0.0191957	Ter	Gly	FALSE		2	0	0	1	0	0	0	0	1	0	0	0	0	0	0	0	0	0	0	0	0	0	0	0	0	0	0	0	0	0	0	0	0	0	0	0	0	0	0	0	0	0	0	0	0	0	0	0	0	0	0	0	0	0	0	0	0	0	0	0	0	0	0	0	0	0	40.11	FALSE	FALSE	FALSE	292	0.014
KPNA1p.Ala295Val	KPNA1	0.0142942	0.0103972	0	0.0373404							0.0206048	0.0191957	Val	Ala	FALSE		2	0	0	1	0	0	0	0	1	0	0	0	0	0	0	0	0	0	0	0	0	0	0	0	0	0	0	0	0	0	0	0	0	0	0	0	0	0	0	0	0	0	0	0	0	0	0	0	0	0	0	0	0	0	0	0	0	0	0	0	0	0	0	0	0	0	40.2	FALSE	FALSE	FALSE	292	0.014
KPNA1p.Arg225Cys	KPNA1	0.0142942	0.0103972	0	0.0373404							0.0206048	0.0191957	Cys	Arg	TRUE		2	0	0	1	0	0	0	0	1	0	0	0	0	0	0	0	0	0	0	0	0	0	0	0	0	0	0	0	0	0	0	0	0	0	0	0	0	0	0	0	0	0	0	0	0	0	0	0	0	0	0	0	0	0	0	0	0	0	0	0	0	0	0	0	0	0	40.85	FALSE	FALSE	FALSE	292	0.014
KPNA1p.Thr361Met	KPNA1	0.0142942	0.0103972	0	0.0373404							0.0206048	0.0191957	Met	Thr	FALSE		2	0	0	1	0	0	0	0	1	0	0	0	0	0	0	0	0	0	0	0	0	0	0	0	0	0	0	0	0	0	0	0	0	0	0	0	0	0	0	0	0	0	0	0	0	0	0	0	0	0	0	0	0	0	0	0	0	0	0	0	0	0	0	0	0	0	39.85	FALSE	FALSE	FALSE	292	0.014
KPNA2p.Arg238His	KPNA2	0.0142942	0.0103972	0	0.0373404							0.0206048	0.0191957	His	Arg	TRUE		2	0	0	1	0	0	0	0	1	0	0	0	0	0	0	0	0	0	0	0	0	0	0	0	0	0	0	0	0	0	0	0	0	0	0	0	0	0	0	0	0	0	0	0	0	0	0	0	0	0	0	0	0	0	0	0	0	0	0	0	0	0	0	0	0	0	41.14	FALSE	FALSE	FALSE	292	0.014
KPNA5p.Arg138Ile	KPNA5	0.0142942	0.0103972	0	0.0373404							0.0206048	0.0191957	Ile	Arg	FALSE		2	0	0	1	0	0	0	0	1	0	0	0	0	0	0	0	0	0	0	0	0	0	0	0	0	0	0	0	0	0	0	0	0	0	0	0	0	0	0	0	0	0	0	0	0	0	0	0	0	0	0	0	0	0	0	0	0	0	0	0	0	0	0	0	0	0	41.33	FALSE	FALSE	FALSE	292	0.014
KPNA6p.Asp64Asn	KPNA6	0.0142942	0.0103972	0	0.0373404							0.0206048	0.0191957	Asn	Asp	FALSE		2	0	0	1	0	0	0	0	1	0	0	0	0	0	0	0	0	0	0	0	0	0	0	0	0	0	0	0	0	0	0	0	0	0	0	0	0	0	0	0	0	0	0	0	0	0	0	0	0	0	0	0	0	0	0	0	0	0	0	0	0	0	0	0	0	0	40.93	FALSE	FALSE	FALSE	292	0.014
KPNB1p.Arg383Trp	KPNB1	0.0142942	0.0103972	0	0.0373404							0.0206048	0.0191957	Trp	Arg	FALSE		2	0	0	1	0	0	0	0	1	0	0	0	0	0	0	0	0	0	0	0	0	0	0	0	0	0	0	0	0	0	0	0	0	0	0	0	0	0	0	0	0	0	0	0	0	0	0	0	0	0	0	0	0	0	0	0	0	0	0	0	0	0	0	0	0	0	41.33	FALSE	FALSE	FALSE	292	0.014
KRBA1p.Ala100Val	KRBA1	0.0142942	0.0103972	0	0.0373404							0.0206048	0.0191957	Val	Ala	FALSE		2	0	0	1	0	0	0	0	1	0	0	0	0	0	0	0	0	0	0	0	0	0	0	0	0	0	0	0	0	0	0	0	0	0	0	0	0	0	0	0	0	0	0	0	0	0	0	0	0	0	0	0	0	0	0	0	0	0	0	0	0	0	0	0	0	0	40.88	FALSE	FALSE	FALSE	292	0.014
KRI1p.Arg693Cys	KRI1	0.0142942	0.0103972	0	0.0373404							0.0206048	0.0191957	Cys	Arg	TRUE		2	0	0	1	0	0	0	0	1	0	0	0	0	0	0	0	0	0	0	0	0	0	0	0	0	0	0	0	0	0	0	0	0	0	0	0	0	0	0	0	0	0	0	0	0	0	0	0	0	0	0	0	0	0	0	0	0	0	0	0	0	0	0	0	0	0	40.53	FALSE	FALSE	FALSE	292	0.014
KRI1p.Asp431Asn	KRI1	0.0142942	0.0103972	0	0.0373404							0.0206048	0.0191957	Asn	Asp	FALSE		2	0	0	1	0	0	0	0	1	0	0	0	0	0	0	0	0	0	0	0	0	0	0	0	0	0	0	0	0	0	0	0	0	0	0	0	0	0	0	0	0	0	0	0	0	0	0	0	0	0	0	0	0	0	0	0	0	0	0	0	0	0	0	0	0	0	40.21	FALSE	FALSE	FALSE	292	0.014
KRI1p.Ser155Leu	KRI1	0.0142942	0.0103972	0	0.0373404							0.0206048	0.0191957	Leu	Ser	FALSE		2	0	0	1	0	0	0	0	1	0	0	0	0	0	0	0	0	0	0	0	0	0	0	0	0	0	0	0	0	0	0	0	0	0	0	0	0	0	0	0	0	0	0	0	0	0	0	0	0	0	0	0	0	0	0	0	0	0	0	0	0	0	0	0	0	0	40.65	FALSE	FALSE	FALSE	292	0.014
KRIT1p.Arg179Ter	KRIT1	0.0142942	0.0103972	0	0.0373404							0.0206048	0.0191957	Ter	Arg	FALSE		2	0	0	1	0	0	0	0	1	0	0	0	0	0	0	0	0	0	0	0	0	0	0	0	0	0	0	0	0	0	0	0	0	0	0	0	0	0	0	0	0	0	0	0	0	0	0	0	0	0	0	0	0	0	0	0	0	0	0	0	0	0	0	0	0	0	40.61	FALSE	FALSE	FALSE	292	0.014
KRT12p.Arg414Trp	KRT12	0.0142942	0.0103972	0	0.0373404							0.0206048	0.0191957	Trp	Arg	FALSE		2	0	0	1	0	0	0	0	1	0	0	0	0	0	0	0	0	0	0	0	0	0	0	0	0	0	0	0	0	0	0	0	0	0	0	0	0	0	0	0	0	0	0	0	0	0	0	0	0	0	0	0	0	0	0	0	0	0	0	0	0	0	0	0	0	0	41.37	FALSE	FALSE	FALSE	292	0.014
KRT16p.Arg284His	KRT16	0.0142942	0.0103972	0	0.0373404							0.0206048	0.0191957	His	Arg	TRUE		2	0	0	1	0	0	0	0	1	0	0	0	0	0	0	0	0	0	0	0	0	0	0	0	0	0	0	0	0	0	0	0	0	0	0	0	0	0	0	0	0	0	0	0	0	0	0	0	0	0	0	0	0	0	0	0	0	0	0	0	0	0	0	0	0	0	40.67	FALSE	FALSE	FALSE	292	0.014
KRT17p.Arg386His	KRT17	0.0142942	0.0103972	0	0.0373404							0.0206048	0.0191957	His	Arg	TRUE		2	0	0	1	0	0	0	0	1	0	0	0	0	0	0	0	0	0	0	0	0	0	0	0	0	0	0	0	0	0	0	0	0	0	0	0	0	0	0	0	0	0	0	0	0	0	0	0	0	0	0	0	0	0	0	0	0	0	0	0	0	0	0	0	0	0	39.81	FALSE	FALSE	FALSE	292	0.014
KRT1p.Arg343His	KRT1	0.0142942	0.0103972	0	0.0373404							0.0206048	0.0191957	His	Arg	TRUE		2	0	0	1	0	0	0	0	1	0	0	0	0	0	0	0	0	0	0	0	0	0	0	0	0	0	0	0	0	0	0	0	0	0	0	0	0	0	0	0	0	0	0	0	0	0	0	0	0	0	0	0	0	0	0	0	0	0	0	0	0	0	0	0	0	0	40.44	FALSE	FALSE	FALSE	292	0.014
KRT1p.Arg392Ile	KRT1	0.0142942	0.0103972	0	0.0373404							0.0206048	0.0191957	Ile	Arg	FALSE		2	0	0	1	0	0	0	0	1	0	0	0	0	0	0	0	0	0	0	0	0	0	0	0	0	0	0	0	0	0	0	0	0	0	0	0	0	0	0	0	0	0	0	0	0	0	0	0	0	0	0	0	0	0	0	0	0	0	0	0	0	0	0	0	0	0	41.8	FALSE	FALSE	FALSE	292	0.014
KRT20p.Arg128Gln	KRT20	0.0142942	0.0103972	0	0.0396726							0.0206048	0.0191957	Gln	Arg	FALSE		2	0	0	1	0	0	0	0	1	0	0	0	0	0	0	0	0	0	0	0	0	0	0	0	0	0	0	0	0	0	0	0	0	0	0	0	0	0	0	0	0	0	0	0	0	0	0	0	0	0	0	0	0	0	0	0	0	0	0	0	0	0	0	0	0	0	40.24	FALSE	FALSE	FALSE	292	0.014
KRT20p.Arg362Gln	KRT20	0.0142942	0.0103972	0	0.0373404							0.0206048	0.0191957	Gln	Arg	FALSE		2	0	0	1	0	0	0	0	1	0	0	0	0	0	0	0	0	0	0	0	0	0	0	0	0	0	0	0	0	0	0	0	0	0	0	0	0	0	0	0	0	0	0	0	0	0	0	0	0	0	0	0	0	0	0	0	0	0	0	0	0	0	0	0	0	0	40.43	FALSE	FALSE	FALSE	292	0.014
KRT2p.Ala411Thr	KRT2	0.0142942	0.0103972	0	0.0373404							0.0206048	0.0191957	Thr	Ala	TRUE		2	0	0	1	0	0	0	0	1	0	0	0	0	0	0	0	0	0	0	0	0	0	0	0	0	0	0	0	0	0	0	0	0	0	0	0	0	0	0	0	0	0	0	0	0	0	0	0	0	0	0	0	0	0	0	0	0	0	0	0	0	0	0	0	0	0	40.91	FALSE	FALSE	FALSE	292	0.014
KRT31p.Ala82Thr	KRT31	0.0142942	0.0103972	0	0.0373404							0.0206048	0.0191957	Thr	Ala	TRUE		2	0	0	1	0	0	0	0	1	0	0	0	0	0	0	0	0	0	0	0	0	0	0	0	0	0	0	0	0	0	0	0	0	0	0	0	0	0	0	0	0	0	0	0	0	0	0	0	0	0	0	0	0	0	0	0	0	0	0	0	0	0	0	0	0	0	40.28	FALSE	FALSE	FALSE	292	0.014
KRT31p.Arg208His	KRT31	0.0142942	0.0103972	0	0.0373404							0.0206048	0.0191957	His	Arg	TRUE		2	0	0	1	0	0	0	0	1	0	0	0	0	0	0	0	0	0	0	0	0	0	0	0	0	0	0	0	0	0	0	0	0	0	0	0	0	0	0	0	0	0	0	0	0	0	0	0	0	0	0	0	0	0	0	0	0	0	0	0	0	0	0	0	0	0	41.79	FALSE	FALSE	FALSE	292	0.014
KRT31p.Glu148Lys	KRT31	0.0142942	0.0103972	0	0.0373404							0.0206048	0.0191957	Lys	Glu	TRUE		2	0	0	1	0	0	0	0	1	0	0	0	0	0	0	0	0	0	0	0	0	0	0	0	0	0	0	0	0	0	0	0	0	0	0	0	0	0	0	0	0	0	0	0	0	0	0	0	0	0	0	0	0	0	0	0	0	0	0	0	0	0	0	0	0	0	40.58	FALSE	FALSE	FALSE	292	0.014
KRT32p.Glu163Asp	KRT32	0.0142942	0.0103972	0	0.0373404							0.0206048	0.0191957	Asp	Glu	FALSE		2	0	0	1	0	0	0	0	1	0	0	0	0	0	0	0	0	0	0	0	0	0	0	0	0	0	0	0	0	0	0	0	0	0	0	0	0	0	0	0	0	0	0	0	0	0	0	0	0	0	0	0	0	0	0	0	0	0	0	0	0	0	0	0	0	0	40.16	FALSE	FALSE	FALSE	292	0.014
KRT33Ap.Ala347Val	KRT33A	0.0142942	0.0103972	0	0.0373404							0.0206048	0.0191957	Val	Ala	FALSE		2	0	0	1	0	0	0	0	1	0	0	0	0	0	0	0	0	0	0	0	0	0	0	0	0	0	0	0	0	0	0	0	0	0	0	0	0	0	0	0	0	0	0	0	0	0	0	0	0	0	0	0	0	0	0	0	0	0	0	0	0	0	0	0	0	0	40.49	FALSE	FALSE	FALSE	292	0.014
KRT34p.Arg205His	KRT34	0.0142942	0.0103972	0	0.0373404							0.0206048	0.0191957	His	Arg	TRUE		2	0	0	1	0	0	0	0	1	0	0	0	0	0	0	0	0	0	0	0	0	0	0	0	0	0	0	0	0	0	0	0	0	0	0	0	0	0	0	0	0	0	0	0	0	0	0	0	0	0	0	0	0	0	0	0	0	0	0	0	0	0	0	0	0	0	40.57	FALSE	FALSE	FALSE	292	0.014
KRT34p.Asp336Tyr	KRT34	0.0142942	0.0103972	0	0.0373404							0.0206048	0.0191957	Tyr	Asp	TRUE		2	0	0	1	0	0	0	0	1	0	0	0	0	0	0	0	0	0	0	0	0	0	0	0	0	0	0	0	0	0	0	0	0	0	0	0	0	0	0	0	0	0	0	0	0	0	0	0	0	0	0	0	0	0	0	0	0	0	0	0	0	0	0	0	0	0	40.31	FALSE	FALSE	FALSE	292	0.014
KRT38p.Asp353Asn	KRT38	0.0142942	0.0103972	0	0.0373404							0.0206048	0.0191957	Asn	Asp	FALSE		2	0	0	1	0	0	0	0	1	0	0	0	0	0	0	0	0	0	0	0	0	0	0	0	0	0	0	0	0	0	0	0	0	0	0	0	0	0	0	0	0	0	0	0	0	0	0	0	0	0	0	0	0	0	0	0	0	0	0	0	0	0	0	0	0	0	40.69	FALSE	FALSE	FALSE	292	0.014
KRT38p.Thr422Met	KRT38	0.0142942	0.0103972	0	0.0373404							0.0206048	0.0191957	Met	Thr	FALSE		2	0	0	1	0	0	0	0	1	0	0	0	0	0	0	0	0	0	0	0	0	0	0	0	0	0	0	0	0	0	0	0	0	0	0	0	0	0	0	0	0	0	0	0	0	0	0	0	0	0	0	0	0	0	0	0	0	0	0	0	0	0	0	0	0	0	39.48	FALSE	FALSE	FALSE	292	0.014
KRT39p.Glu267Ter	KRT39	0.0142942	0.0103972	0	0.0373404							0.0206048	0.0191957	Ter	Glu	FALSE		2	0	0	1	0	0	0	0	1	0	0	0	0	0	0	0	0	0	0	0	0	0	0	0	0	0	0	0	0	0	0	0	0	0	0	0	0	0	0	0	0	0	0	0	0	0	0	0	0	0	0	0	0	0	0	0	0	0	0	0	0	0	0	0	0	0	41.3	FALSE	FALSE	FALSE	292	0.014
KRT4p.Arg69Gln	KRT4	0.0142942	0.0103972	0	0.0373404							0.0206048	0.0191957	Gln	Arg	FALSE		2	0	0	1	0	0	0	0	1	0	0	0	0	0	0	0	0	0	0	0	0	0	0	0	0	0	0	0	0	0	0	0	0	0	0	0	0	0	0	0	0	0	0	0	0	0	0	0	0	0	0	0	0	0	0	0	0	0	0	0	0	0	0	0	0	0	40.64	FALSE	FALSE	FALSE	292	0.014
KRT4p.Thr176Met	KRT4	0.0142942	0.0103972	0	0.0373404							0.0206048	0.0191957	Met	Thr	FALSE		2	0	0	1	0	0	0	0	1	0	0	0	0	0	0	0	0	0	0	0	0	0	0	0	0	0	0	0	0	0	0	0	0	0	0	0	0	0	0	0	0	0	0	0	0	0	0	0	0	0	0	0	0	0	0	0	0	0	0	0	0	0	0	0	0	0	40.85	FALSE	FALSE	FALSE	292	0.014
KRT72p.Arg122Cys	KRT72	0.0142942	0.0103972	0	0.0373404							0.0206048	0.0191957	Cys	Arg	TRUE		2	0	0	1	0	0	0	0	1	0	0	0	0	0	0	0	0	0	0	0	0	0	0	0	0	0	0	0	0	0	0	0	0	0	0	0	0	0	0	0	0	0	0	0	0	0	0	0	0	0	0	0	0	0	0	0	0	0	0	0	0	0	0	0	0	0	40.72	FALSE	FALSE	FALSE	292	0.014
KRT73p.Arg46Gln	KRT73	0.0142942	0.0103972	0	0.0373404							0.0206048	0.0191957	Gln	Arg	FALSE		2	0	0	1	0	0	0	0	1	0	0	0	0	0	0	0	0	0	0	0	0	0	0	0	0	0	0	0	0	0	0	0	0	0	0	0	0	0	0	0	0	0	0	0	0	0	0	0	0	0	0	0	0	0	0	0	0	0	0	0	0	0	0	0	0	0	40.23	FALSE	FALSE	FALSE	292	0.014
KRT75p.Arg60Cys	KRT75	0.0142942	0.0103972	0	0.0373404							0.0206048	0.0191957	Cys	Arg	TRUE		2	0	0	1	0	0	0	0	1	0	0	0	0	0	0	0	0	0	0	0	0	0	0	0	0	0	0	0	0	0	0	0	0	0	0	0	0	0	0	0	0	0	0	0	0	0	0	0	0	0	0	0	0	0	0	0	0	0	0	0	0	0	0	0	0	0	41.32	FALSE	FALSE	FALSE	292	0.014
KRT76p.Lys441Asn	KRT76	0.0142942	0.0103972	0	0.0373404							0.0206048	0.0191957	Asn	Lys	FALSE		2	0	0	1	0	0	0	0	1	0	0	0	0	0	0	0	0	0	0	0	0	0	0	0	0	0	0	0	0	0	0	0	0	0	0	0	0	0	0	0	0	0	0	0	0	0	0	0	0	0	0	0	0	0	0	0	0	0	0	0	0	0	0	0	0	0	40.72	FALSE	FALSE	FALSE	292	0.014
KRT77p.Asp374Asn	KRT77	0.0142942	0.0103972	0	0.0373404							0.0206048	0.0191957	Asn	Asp	FALSE		2	0	0	1	0	0	0	0	1	0	0	0	0	0	0	0	0	0	0	0	0	0	0	0	0	0	0	0	0	0	0	0	0	0	0	0	0	0	0	0	0	0	0	0	0	0	0	0	0	0	0	0	0	0	0	0	0	0	0	0	0	0	0	0	0	0	40.96	FALSE	FALSE	FALSE	292	0.014
KRT78p.Arg274His	KRT78	0.0142942	0.0103972	0	0.0373404							0.0206048	0.0191957	His	Arg	TRUE		2	0	0	1	0	0	0	0	1	0	0	0	0	0	0	0	0	0	0	0	0	0	0	0	0	0	0	0	0	0	0	0	0	0	0	0	0	0	0	0	0	0	0	0	0	0	0	0	0	0	0	0	0	0	0	0	0	0	0	0	0	0	0	0	0	0	40.85	FALSE	FALSE	FALSE	292	0.014
KRT7p.Arg305Gln	KRT7	0.0142942	0.0103972	0	0.0373404							0.0206048	0.0191957	Gln	Arg	FALSE		2	0	0	1	0	0	0	0	1	0	0	0	0	0	0	0	0	0	0	0	0	0	0	0	0	0	0	0	0	0	0	0	0	0	0	0	0	0	0	0	0	0	0	0	0	0	0	0	0	0	0	0	0	0	0	0	0	0	0	0	0	0	0	0	0	0	40.26	FALSE	FALSE	FALSE	292	0.014
KRT80p.Glu438Lys	KRT80	0.0142942	0.0103972	0	0.0373404							0.0206048	0.0191957	Lys	Glu	TRUE		2	0	0	1	0	0	0	0	1	0	0	0	0	0	0	0	0	0	0	0	0	0	0	0	0	0	0	0	0	0	0	0	0	0	0	0	0	0	0	0	0	0	0	0	0	0	0	0	0	0	0	0	0	0	0	0	0	0	0	0	0	0	0	0	0	0	40.27	FALSE	FALSE	FALSE	292	0.014
KRT81p.Arg408Cys	KRT81	0.0142942	0.0103972	0	0.0373404							0.0206048	0.0191957	Cys	Arg	TRUE		2	0	0	1	0	0	0	0	1	0	0	0	0	0	0	0	0	0	0	0	0	0	0	0	0	0	0	0	0	0	0	0	0	0	0	0	0	0	0	0	0	0	0	0	0	0	0	0	0	0	0	0	0	0	0	0	0	0	0	0	0	0	0	0	0	0	40.5	FALSE	FALSE	FALSE	292	0.014
KRT85p.Leu286Met	KRT85	0.0142942	0.0103972	0	0.0373404							0.0206048	0.0191957	Met	Leu	FALSE		2	0	0	1	0	0	0	0	1	0	0	0	0	0	0	0	0	0	0	0	0	0	0	0	0	0	0	0	0	0	0	0	0	0	0	0	0	0	0	0	0	0	0	0	0	0	0	0	0	0	0	0	0	0	0	0	0	0	0	0	0	0	0	0	0	0	39.85	FALSE	FALSE	FALSE	292	0.014
KRTAP10-12p.Pro154Ser	KRTAP10-12	0.0142942	0.0103972	0	0.0373404							0.0206048	0.0191957	Ser	Pro	TRUE		2	0	0	1	0	0	0	0	1	0	0	0	0	0	0	0	0	0	0	0	0	0	0	0	0	0	0	0	0	0	0	0	0	0	0	0	0	0	0	0	0	0	0	0	0	0	0	0	0	0	0	0	0	0	0	0	0	0	0	0	0	0	0	0	0	0	40.11	FALSE	FALSE	FALSE	292	0.014
KRTAP12-1p.Ser91Asn	KRTAP12-1	0.0142942	0.0103972	0	0.0373404							0.0206048	0.0191957	Asn	Ser	FALSE		2	0	0	1	0	0	0	0	1	0	0	0	0	0	0	0	0	0	0	0	0	0	0	0	0	0	0	0	0	0	0	0	0	0	0	0	0	0	0	0	0	0	0	0	0	0	0	0	0	0	0	0	0	0	0	0	0	0	0	0	0	0	0	0	0	0	40.78	FALSE	FALSE	FALSE	292	0.014
KRTAP15-1p.Lys79Asn	KRTAP15-1	0.0142942	0.0103972	0	0.0373404							0.0206048	0.0191957	Asn	Lys	FALSE		2	0	0	1	0	0	0	0	1	0	0	0	0	0	0	0	0	0	0	0	0	0	0	0	0	0	0	0	0	0	0	0	0	0	0	0	0	0	0	0	0	0	0	0	0	0	0	0	0	0	0	0	0	0	0	0	0	0	0	0	0	0	0	0	0	0	39.97	FALSE	FALSE	FALSE	292	0.014
KRTAP19-3p.Gly63Arg	KRTAP19-3	0.0142942	0.0103972	0	0.0373404							0.0206048	0.0191957	Arg	Gly	TRUE		2	0	0	1	0	0	0	0	1	0	0	0	0	0	0	0	0	0	0	0	0	0	0	0	0	0	0	0	0	0	0	0	0	0	0	0	0	0	0	0	0	0	0	0	0	0	0	0	0	0	0	0	0	0	0	0	0	0	0	0	0	0	0	0	0	0	40.96	FALSE	FALSE	FALSE	292	0.014
KRTAP20-2p.Gly20Ser	KRTAP20-2	0.0142942	0.0103972	0	0.0373404							0.0206048	0.0191957	Ser	Gly	TRUE		2	0	0	1	0	0	0	0	1	0	0	0	0	0	0	0	0	0	0	0	0	0	0	0	0	0	0	0	0	0	0	0	0	0	0	0	0	0	0	0	0	0	0	0	0	0	0	0	0	0	0	0	0	0	0	0	0	0	0	0	0	0	0	0	0	0	40.46	FALSE	FALSE	FALSE	292	0.014
KRTAP24-1p.Lys160Asn	KRTAP24-1	0.0142942	0.0103972	0	0.0373404							0.0206048	0.0191957	Asn	Lys	FALSE		2	0	0	1	0	0	0	0	1	0	0	0	0	0	0	0	0	0	0	0	0	0	0	0	0	0	0	0	0	0	0	0	0	0	0	0	0	0	0	0	0	0	0	0	0	0	0	0	0	0	0	0	0	0	0	0	0	0	0	0	0	0	0	0	0	0	40.28	FALSE	FALSE	FALSE	292	0.014
KRTAP27-1p.Ser146Tyr	KRTAP27-1	0.0142942	0.0103972	0	0.0373404							0.0206048	0.0191957	Tyr	Ser	TRUE		2	0	0	1	0	0	0	0	1	0	0	0	0	0	0	0	0	0	0	0	0	0	0	0	0	0	0	0	0	0	0	0	0	0	0	0	0	0	0	0	0	0	0	0	0	0	0	0	0	0	0	0	0	0	0	0	0	0	0	0	0	0	0	0	0	0	40.42	FALSE	FALSE	FALSE	292	0.014
KRTAP4-11p.Arg146Cys	KRTAP4-11	0.0142942	0.0103972	0	0.0373404							0.0206048	0.0191957	Cys	Arg	TRUE		2	0	0	1	0	0	0	0	1	0	0	0	0	0	0	0	0	0	0	0	0	0	0	0	0	0	0	0	0	0	0	0	0	0	0	0	0	0	0	0	0	0	0	0	0	0	0	0	0	0	0	0	0	0	0	0	0	0	0	0	0	0	0	0	0	0	40.29	FALSE	FALSE	FALSE	292	0.014
KRTAP4-1p.Arg61Cys	KRTAP4-1	0.0142942	0.0103972	0	0.0373404							0.0206048	0.0191957	Cys	Arg	TRUE		2	0	0	1	0	0	0	0	1	0	0	0	0	0	0	0	0	0	0	0	0	0	0	0	0	0	0	0	0	0	0	0	0	0	0	0	0	0	0	0	0	0	0	0	0	0	0	0	0	0	0	0	0	0	0	0	0	0	0	0	0	0	0	0	0	0	40.03	FALSE	FALSE	FALSE	292	0.014
KRTAP6-3p.Gly92Ser	KRTAP6-3	0.0142942	0.0103972	0	0.0373404							0.0206048	0.0191957	Ser	Gly	TRUE		2	0	0	1	0	0	0	0	1	0	0	0	0	0	0	0	0	0	0	0	0	0	0	0	0	0	0	0	0	0	0	0	0	0	0	0	0	0	0	0	0	0	0	0	0	0	0	0	0	0	0	0	0	0	0	0	0	0	0	0	0	0	0	0	0	0	40.42	FALSE	FALSE	FALSE	292	0.014
KSR1p.Arg265Trp	KSR1	0.0142942	0.0103972	0	0.0373404							0.0206048	0.0191957	Trp	Arg	FALSE		2	0	0	1	0	0	0	0	1	0	0	0	0	0	0	0	0	0	0	0	0	0	0	0	0	0	0	0	0	0	0	0	0	0	0	0	0	0	0	0	0	0	0	0	0	0	0	0	0	0	0	0	0	0	0	0	0	0	0	0	0	0	0	0	0	0	40.39	TRUE	FALSE	FALSE	292	0.014
KSR1p.Thr566Met	KSR1	0.0142942	0.0103972	0	0.0373404							0.0206048	0.0191957	Met	Thr	FALSE		2	0	0	1	0	0	0	0	1	0	0	0	0	0	0	0	0	0	0	0	0	0	0	0	0	0	0	0	0	0	0	0	0	0	0	0	0	0	0	0	0	0	0	0	0	0	0	0	0	0	0	0	0	0	0	0	0	0	0	0	0	0	0	0	0	0	40.45	TRUE	FALSE	FALSE	292	0.014
KSR2p.Pro400Leu	KSR2	0.0142942	0.0103972	0	0.0373404							0.0206048	0.0191957	Leu	Pro	FALSE		2	0	0	1	0	0	0	0	1	0	0	0	0	0	0	0	0	0	0	0	0	0	0	0	0	0	0	0	0	0	0	0	0	0	0	0	0	0	0	0	0	0	0	0	0	0	0	0	0	0	0	0	0	0	0	0	0	0	0	0	0	0	0	0	0	0	40.12	TRUE	FALSE	FALSE	292	0.014
KTN1p.Glu66Ter	KTN1	0.0142942	0.0103972	0	0.0373404							0.0206048	0.0191957	Ter	Glu	FALSE	1	2	0	0	1	0	0	0	0	1	0	0	0	0	0	0	0	0	0	0	0	0	0	0	0	0	0	0	0	0	0	0	0	0	0	0	0	0	0	0	0	0	0	0	0	0	0	0	0	0	0	0	0	0	0	0	0	0	0	0	0	0	0	0	0	0	0	40.16	FALSE	FALSE	FALSE	292	0.014
KYNUp.Ala242Val	KYNU	0.0142942	0.0103972	0	0.0373404							0.0206048	0.0191957	Val	Ala	FALSE		2	0	0	1	0	0	0	0	1	0	0	0	0	0	0	0	0	0	0	0	0	0	0	0	0	0	0	0	0	0	0	0	0	0	0	0	0	0	0	0	0	0	0	0	0	0	0	0	0	0	0	0	0	0	0	0	0	0	0	0	0	0	0	0	0	0	40.35	FALSE	FALSE	FALSE	292	0.014
KYp.Arg509Trp	KY	0.0142942	0.0103972	0	0.0373404							0.0206048	0.0191957	Trp	Arg	FALSE		2	0	0	1	0	0	0	0	1	0	0	0	0	0	0	0	0	0	0	0	0	0	0	0	0	0	0	0	0	0	0	0	0	0	0	0	0	0	0	0	0	0	0	0	0	0	0	0	0	0	0	0	0	0	0	0	0	0	0	0	0	0	0	0	0	0	41.2	FALSE	FALSE	FALSE	292	0.014
L1TD1p.Asp271Tyr	L1TD1	0.0142942	0.0103972	0	0.0373404							0.0206048	0.0191957	Tyr	Asp	TRUE		2	0	0	1	0	0	0	0	1	0	0	0	0	0	0	0	0	0	0	0	0	0	0	0	0	0	0	0	0	0	0	0	0	0	0	0	0	0	0	0	0	0	0	0	0	0	0	0	0	0	0	0	0	0	0	0	0	0	0	0	0	0	0	0	0	0	39.63	FALSE	FALSE	FALSE	292	0.014
L1TD1p.Glu94Asp	L1TD1	0.0142942	0.0103972	0	0.0373404							0.0206048	0.0191957	Asp	Glu	FALSE		2	0	0	1	0	0	0	0	1	0	0	0	0	0	0	0	0	0	0	0	0	0	0	0	0	0	0	0	0	0	0	0	0	0	0	0	0	0	0	0	0	0	0	0	0	0	0	0	0	0	0	0	0	0	0	0	0	0	0	0	0	0	0	0	0	0	40.83	FALSE	FALSE	FALSE	292	0.014
L2HGDHp.Arg265His	L2HGDH	0.0142942	0.0103972	0	0.0373404							0.0206048	0.0191957	His	Arg	TRUE		2	0	0	1	0	0	0	0	1	0	0	0	0	0	0	0	0	0	0	0	0	0	0	0	0	0	0	0	0	0	0	0	0	0	0	0	0	0	0	0	0	0	0	0	0	0	0	0	0	0	0	0	0	0	0	0	0	0	0	0	0	0	0	0	0	0	41.43	FALSE	FALSE	FALSE	292	0.014
L3MBTL4p.Ala212Val	L3MBTL4	0.0142942	0.0103972	0	0.0373404							0.0206048	0.0191957	Val	Ala	FALSE		2	0	0	1	0	0	0	0	1	0	0	0	0	0	0	0	0	0	0	0	0	0	0	0	0	0	0	0	0	0	0	0	0	0	0	0	0	0	0	0	0	0	0	0	0	0	0	0	0	0	0	0	0	0	0	0	0	0	0	0	0	0	0	0	0	0	40.37	FALSE	FALSE	FALSE	292	0.014
LACRTp.Ala15Val	LACRT	0.0142942	0.0103972	0	0.0373404							0.0206048	0.0191957	Val	Ala	FALSE		2	0	0	1	0	0	0	0	1	0	0	0	0	0	0	0	0	0	0	0	0	0	0	0	0	0	0	0	0	0	0	0	0	0	0	0	0	0	0	0	0	0	0	0	0	0	0	0	0	0	0	0	0	0	0	0	0	0	0	0	0	0	0	0	0	0	41.48	FALSE	FALSE	FALSE	292	0.014
LACTBp.Arg161Gln	LACTB	0.0142942	0.0103972	0	0.0373404							0.0206048	0.0191957	Gln	Arg	FALSE		2	0	0	1	0	0	0	0	1	0	0	0	0	0	0	0	0	0	0	0	0	0	0	0	0	0	0	0	0	0	0	0	0	0	0	0	0	0	0	0	0	0	0	0	0	0	0	0	0	0	0	0	0	0	0	0	0	0	0	0	0	0	0	0	0	0	40.81	FALSE	FALSE	FALSE	292	0.014
LAD1p.Arg224Ile	LAD1	0.0142942	0.0103972	0	0.0373404							0.0206048	0.0191957	Ile	Arg	FALSE		2	0	0	1	0	0	0	0	1	0	0	0	0	0	0	0	0	0	0	0	0	0	0	0	0	0	0	0	0	0	0	0	0	0	0	0	0	0	0	0	0	0	0	0	0	0	0	0	0	0	0	0	0	0	0	0	0	0	0	0	0	0	0	0	0	0	40.11	FALSE	FALSE	FALSE	292	0.014
LAD1p.Arg424Gln	LAD1	0.0142942	0.0103972	0	0.0373404							0.0206048	0.0191957	Gln	Arg	FALSE		2	0	0	1	0	0	0	0	1	0	0	0	0	0	0	0	0	0	0	0	0	0	0	0	0	0	0	0	0	0	0	0	0	0	0	0	0	0	0	0	0	0	0	0	0	0	0	0	0	0	0	0	0	0	0	0	0	0	0	0	0	0	0	0	0	0	40.18	FALSE	FALSE	FALSE	292	0.014
LAMA1p.Pro2433Leu	LAMA1	0.0142942	0.0103972	0	0.0373404							0.0206048	0.0191957	Leu	Pro	FALSE		2	0	0	1	0	0	0	0	1	0	0	0	0	0	0	0	0	0	0	0	0	0	0	0	0	0	0	0	0	0	0	0	0	0	0	0	0	0	0	0	0	0	0	0	0	0	0	0	0	0	0	0	0	0	0	0	0	0	0	0	0	0	0	0	0	0	40.11	FALSE	FALSE	FALSE	292	0.014
LAMA2p.Arg1408His	LAMA2	0.0142942	0.0103972	0	0.0373404							0.0206048	0.0191957	His	Arg	TRUE		2	0	0	1	0	0	0	0	1	0	0	0	0	0	0	0	0	0	0	0	0	0	0	0	0	0	0	0	0	0	0	0	0	0	0	0	0	0	0	0	0	0	0	0	0	0	0	0	0	0	0	0	0	0	0	0	0	0	0	0	0	0	0	0	0	0	40.11	FALSE	FALSE	FALSE	292	0.014
LAMA2p.Val652Ala	LAMA2	0.0142942	0.0103972	0	0.0373404							0.0206048	0.0191957	Ala	Val	FALSE		2	0	0	1	0	0	0	0	1	0	0	0	0	0	0	0	0	0	0	0	0	0	0	0	0	0	0	0	0	0	0	0	0	0	0	0	0	0	0	0	0	0	0	0	0	0	0	0	0	0	0	0	0	0	0	0	0	0	0	0	0	0	0	0	0	0	39.87	FALSE	FALSE	FALSE	292	0.014
LAMA3p.Arg745Gln	LAMA3	0.0142942	0.0103972	0	0.0373404							0.0206048	0.0191957	Gln	Arg	FALSE		2	0	0	1	0	0	0	0	1	0	0	0	0	0	0	0	0	0	0	0	0	0	0	0	0	0	0	0	0	0	0	0	0	0	0	0	0	0	0	0	0	0	0	0	0	0	0	0	0	0	0	0	0	0	0	0	0	0	0	0	0	0	0	0	0	0	40.36	FALSE	FALSE	FALSE	292	0.014
LAMA3p.Met695Val	LAMA3	0.0142942	0.0103972	0	0.0373404							0.0206048	0.0191957	Val	Met	FALSE		2	0	0	1	0	0	0	0	1	0	0	0	0	0	0	0	0	0	0	0	0	0	0	0	0	0	0	0	0	0	0	0	0	0	0	0	0	0	0	0	0	0	0	0	0	0	0	0	0	0	0	0	0	0	0	0	0	0	0	0	0	0	0	0	0	0	40.29	FALSE	FALSE	FALSE	292	0.014
LAMA4p.Ser967Leu	LAMA4	0.0142942	0.0103972	0	0.0373404							0.0206048	0.0191957	Leu	Ser	FALSE		2	0	0	1	0	0	0	0	1	0	0	0	0	0	0	0	0	0	0	0	0	0	0	0	0	0	0	0	0	0	0	0	0	0	0	0	0	0	0	0	0	0	0	0	0	0	0	0	0	0	0	0	0	0	0	0	0	0	0	0	0	0	0	0	0	0	40.31	FALSE	FALSE	FALSE	292	0.014
LAMA4p.Thr1125Met	LAMA4	0.0142942	0.0103972	0	0.0373404							0.0206048	0.0191957	Met	Thr	FALSE		2	0	0	1	0	0	0	0	1	0	0	0	0	0	0	0	0	0	0	0	0	0	0	0	0	0	0	0	0	0	0	0	0	0	0	0	0	0	0	0	0	0	0	0	0	0	0	0	0	0	0	0	0	0	0	0	0	0	0	0	0	0	0	0	0	0	40.68	FALSE	FALSE	FALSE	292	0.014
LAMA5p.Arg3036His	LAMA5	0.0142942	0.0103972	0	0.0373404							0.0206048	0.0191957	His	Arg	TRUE		2	0	0	1	0	0	0	0	1	0	0	0	0	0	0	0	0	0	0	0	0	0	0	0	0	0	0	0	0	0	0	0	0	0	0	0	0	0	0	0	0	0	0	0	0	0	0	0	0	0	0	0	0	0	0	0	0	0	0	0	0	0	0	0	0	0	40.29	FALSE	FALSE	FALSE	292	0.014
LAMA5p.Arg3413Cys	LAMA5	0.0142942	0.0103972	0	0.0373404							0.0206048	0.0191957	Cys	Arg	TRUE		2	0	0	1	0	0	0	0	1	0	0	0	0	0	0	0	0	0	0	0	0	0	0	0	0	0	0	0	0	0	0	0	0	0	0	0	0	0	0	0	0	0	0	0	0	0	0	0	0	0	0	0	0	0	0	0	0	0	0	0	0	0	0	0	0	0	41.4	FALSE	FALSE	FALSE	292	0.014
LAMA5p.Arg890His	LAMA5	0.0142942	0.0103972	0	0.0373404							0.0206048	0.0191957	His	Arg	TRUE		2	0	0	1	0	0	0	0	1	0	0	0	0	0	0	0	0	0	0	0	0	0	0	0	0	0	0	0	0	0	0	0	0	0	0	0	0	0	0	0	0	0	0	0	0	0	0	0	0	0	0	0	0	0	0	0	0	0	0	0	0	0	0	0	0	0	40.58	FALSE	FALSE	FALSE	292	0.014
LAMA5p.Asp2957Asn	LAMA5	0.0142942	0.0103972	0	0.0373404							0.0206048	0.0191957	Asn	Asp	FALSE		2	0	0	1	0	0	0	0	1	0	0	0	0	0	0	0	0	0	0	0	0	0	0	0	0	0	0	0	0	0	0	0	0	0	0	0	0	0	0	0	0	0	0	0	0	0	0	0	0	0	0	0	0	0	0	0	0	0	0	0	0	0	0	0	0	0	40.65	FALSE	FALSE	FALSE	292	0.014
LAMB1p.Glu1301Ter	LAMB1	0.0142942	0.0103972	0	0.0373404							0.0206048	0.0191957	Ter	Glu	FALSE		2	0	0	1	0	0	0	0	1	0	0	0	0	0	0	0	0	0	0	0	0	0	0	0	0	0	0	0	0	0	0	0	0	0	0	0	0	0	0	0	0	0	0	0	0	0	0	0	0	0	0	0	0	0	0	0	0	0	0	0	0	0	0	0	0	0	40.5	FALSE	FALSE	FALSE	292	0.014
LAMB2p.Arg107His	LAMB2	0.0142942	0.0103972	0	0.0373404							0.0206048	0.0191957	His	Arg	TRUE		2	0	0	1	0	0	0	0	1	0	0	0	0	0	0	0	0	0	0	0	0	0	0	0	0	0	0	0	0	0	0	0	0	0	0	0	0	0	0	0	0	0	0	0	0	0	0	0	0	0	0	0	0	0	0	0	0	0	0	0	0	0	0	0	0	0	41.35	FALSE	FALSE	FALSE	292	0.014
LAMB2p.Arg453His	LAMB2	0.0142942	0.0103972	0	0.0373404							0.0206048	0.0191957	His	Arg	TRUE		2	0	0	1	0	0	0	0	1	0	0	0	0	0	0	0	0	0	0	0	0	0	0	0	0	0	0	0	0	0	0	0	0	0	0	0	0	0	0	0	0	0	0	0	0	0	0	0	0	0	0	0	0	0	0	0	0	0	0	0	0	0	0	0	0	0	40.36	FALSE	FALSE	FALSE	292	0.014
LAMB2p.Glu1514Ter	LAMB2	0.0142942	0.0103972	0	0.0373404							0.0206048	0.0191957	Ter	Glu	FALSE		2	0	0	1	0	0	0	0	1	0	0	0	0	0	0	0	0	0	0	0	0	0	0	0	0	0	0	0	0	0	0	0	0	0	0	0	0	0	0	0	0	0	0	0	0	0	0	0	0	0	0	0	0	0	0	0	0	0	0	0	0	0	0	0	0	0	39.22	FALSE	FALSE	FALSE	292	0.014
LAMB2p.Gly518Ser	LAMB2	0.0142942	0.0103972	0	0.0373404							0.0206048	0.0191957	Ser	Gly	TRUE		2	0	0	1	0	0	0	0	1	0	0	0	0	0	0	0	0	0	0	0	0	0	0	0	0	0	0	0	0	0	0	0	0	0	0	0	0	0	0	0	0	0	0	0	0	0	0	0	0	0	0	0	0	0	0	0	0	0	0	0	0	0	0	0	0	0	39.97	FALSE	FALSE	FALSE	292	0.014
LAMB2p.Pro335Leu	LAMB2	0.0142942	0.0103972	0	0.0373404							0.0206048	0.0191957	Leu	Pro	FALSE		2	0	0	1	0	0	0	0	1	0	0	0	0	0	0	0	0	0	0	0	0	0	0	0	0	0	0	0	0	0	0	0	0	0	0	0	0	0	0	0	0	0	0	0	0	0	0	0	0	0	0	0	0	0	0	0	0	0	0	0	0	0	0	0	0	0	40.85	FALSE	FALSE	FALSE	292	0.014
LAMB3p.Arg556His	LAMB3	0.0142942	0.0103972	0	0.0373404							0.0206048	0.0191957	His	Arg	TRUE		2	0	0	1	0	0	0	0	1	0	0	0	0	0	0	0	0	0	0	0	0	0	0	0	0	0	0	0	0	0	0	0	0	0	0	0	0	0	0	0	0	0	0	0	0	0	0	0	0	0	0	0	0	0	0	0	0	0	0	0	0	0	0	0	0	0	40.41	FALSE	FALSE	FALSE	292	0.014
LAMB4p.Ala1192Val	LAMB4	0.0142942	0.0103972	0	0.0373404							0.0206048	0.0191957	Val	Ala	FALSE		2	0	0	1	0	0	0	0	1	0	0	0	0	0	0	0	0	0	0	0	0	0	0	0	0	0	0	0	0	0	0	0	0	0	0	0	0	0	0	0	0	0	0	0	0	0	0	0	0	0	0	0	0	0	0	0	0	0	0	0	0	0	0	0	0	0	39.96	FALSE	FALSE	FALSE	292	0.014
LAMC1p.Ala1134Val	LAMC1	0.0142942	0.0103972	0	0.0373404							0.0206048	0.0191957	Val	Ala	FALSE		2	0	0	1	0	0	0	0	1	0	0	0	0	0	0	0	0	0	0	0	0	0	0	0	0	0	0	0	0	0	0	0	0	0	0	0	0	0	0	0	0	0	0	0	0	0	0	0	0	0	0	0	0	0	0	0	0	0	0	0	0	0	0	0	0	0	41.18	FALSE	FALSE	FALSE	292	0.014
LAMC1p.Ala292Thr	LAMC1	0.0142942	0.0103972	0	0.0373404							0.0206048	0.0191957	Thr	Ala	TRUE		2	0	0	1	0	0	0	0	1	0	0	0	0	0	0	0	0	0	0	0	0	0	0	0	0	0	0	0	0	0	0	0	0	0	0	0	0	0	0	0	0	0	0	0	0	0	0	0	0	0	0	0	0	0	0	0	0	0	0	0	0	0	0	0	0	0	40.49	FALSE	FALSE	FALSE	292	0.014
LAMC1p.Arg663Ile	LAMC1	0.0142942	0.0103972	0	0.0373404							0.0206048	0.0191957	Ile	Arg	FALSE		2	0	0	1	0	0	0	0	1	0	0	0	0	0	0	0	0	0	0	0	0	0	0	0	0	0	0	0	0	0	0	0	0	0	0	0	0	0	0	0	0	0	0	0	0	0	0	0	0	0	0	0	0	0	0	0	0	0	0	0	0	0	0	0	0	0	41.03	FALSE	FALSE	FALSE	292	0.014
LAMC2p.Arg80His	LAMC2	0.0142942	0.0103972	0	0.0373404							0.0206048	0.0191957	His	Arg	TRUE		2	0	0	1	0	0	0	0	1	0	0	0	0	0	0	0	0	0	0	0	0	0	0	0	0	0	0	0	0	0	0	0	0	0	0	0	0	0	0	0	0	0	0	0	0	0	0	0	0	0	0	0	0	0	0	0	0	0	0	0	0	0	0	0	0	0	40.13	FALSE	FALSE	FALSE	292	0.014
LAMC3p.Thr1300Met	LAMC3	0.0142942	0.0103972	0	0.0373404							0.0206048	0.0191957	Met	Thr	FALSE		2	0	0	1	0	0	0	0	1	0	0	0	0	0	0	0	0	0	0	0	0	0	0	0	0	0	0	0	0	0	0	0	0	0	0	0	0	0	0	0	0	0	0	0	0	0	0	0	0	0	0	0	0	0	0	0	0	0	0	0	0	0	0	0	0	0	41.3	FALSE	FALSE	FALSE	292	0.014
LAMP1p.Ala349Val	LAMP1	0.0142942	0.0103972	0	0.0373404							0.0206048	0.0191957	Val	Ala	FALSE		2	0	0	1	0	0	0	0	1	0	0	0	0	0	0	0	0	0	0	0	0	0	0	0	0	0	0	0	0	0	0	0	0	0	0	0	0	0	0	0	0	0	0	0	0	0	0	0	0	0	0	0	0	0	0	0	0	0	0	0	0	0	0	0	0	0	40.08	FALSE	FALSE	FALSE	292	0.014
LAMP2p.Pro218Thr	LAMP2	0.0142942	0.0103972	0	0.0373404							0.0206048	0.0191957	Thr	Pro	TRUE		2	0	0	1	0	0	0	0	1	0	0	0	0	0	0	0	0	0	0	0	0	0	0	0	0	0	0	0	0	0	0	0	0	0	0	0	0	0	0	0	0	0	0	0	0	0	0	0	0	0	0	0	0	0	0	0	0	0	0	0	0	0	0	0	0	0	39.39	FALSE	FALSE	FALSE	292	0.014
LAMP5p.Lys154Glu	LAMP5	0.0142942	0.0103972	0	0.0373404							0.0206048	0.0191957	Glu	Lys	FALSE		2	0	0	1	0	0	0	0	1	0	0	0	0	0	0	0	0	0	0	0	0	0	0	0	0	0	0	0	0	0	0	0	0	0	0	0	0	0	0	0	0	0	0	0	0	0	0	0	0	0	0	0	0	0	0	0	0	0	0	0	0	0	0	0	0	0	40.38	FALSE	FALSE	FALSE	292	0.014
LAMTOR3p.Arg46Ter	LAMTOR3	0.0142942	0.0103972	0	0.0373404							0.0206048	0.0191957	Ter	Arg	FALSE		2	0	0	1	0	0	0	0	1	0	0	0	0	0	0	0	0	0	0	0	0	0	0	0	0	0	0	0	0	0	0	0	0	0	0	0	0	0	0	0	0	0	0	0	0	0	0	0	0	0	0	0	0	0	0	0	0	0	0	0	0	0	0	0	0	0	40.8	FALSE	FALSE	FALSE	292	0.014
LANCL2p.Ser184Leu	LANCL2	0.0142942	0.0103972	0	0.0373404							0.0206048	0.0191957	Leu	Ser	FALSE		2	0	0	1	0	0	0	0	1	0	0	0	0	0	0	0	0	0	0	0	0	0	0	0	0	0	0	0	0	0	0	0	0	0	0	0	0	0	0	0	0	0	0	0	0	0	0	0	0	0	0	0	0	0	0	0	0	0	0	0	0	0	0	0	0	0	39.87	FALSE	FALSE	FALSE	292	0.014
LANCL3p.Glu230Lys	LANCL3	0.0142942	0.0103972	0	0.0373404							0.0206048	0.0191957	Lys	Glu	TRUE		2	0	0	1	0	0	0	0	1	0	0	0	0	0	0	0	0	0	0	0	0	0	0	0	0	0	0	0	0	0	0	0	0	0	0	0	0	0	0	0	0	0	0	0	0	0	0	0	0	0	0	0	0	0	0	0	0	0	0	0	0	0	0	0	0	0	40.78	FALSE	FALSE	FALSE	292	0.014
LAPTM4Ap.Phe168Leu	LAPTM4A	0.0142942	0.0103972	0	0.0373404							0.0206048	0.0191957	Leu	Phe	FALSE		2	0	0	1	0	0	0	0	1	0	0	0	0	0	0	0	0	0	0	0	0	0	0	0	0	0	0	0	0	0	0	0	0	0	0	0	0	0	0	0	0	0	0	0	0	0	0	0	0	0	0	0	0	0	0	0	0	0	0	0	0	0	0	0	0	0	40.78	FALSE	FALSE	FALSE	292	0.014
LAPTM5p.Ala119Thr	LAPTM5	0.0142942	0.0103972	0	0.0373404							0.0206048	0.0191957	Thr	Ala	TRUE		2	0	0	1	0	0	0	0	1	0	0	0	0	0	0	0	0	0	0	0	0	0	0	0	0	0	0	0	0	0	0	0	0	0	0	0	0	0	0	0	0	0	0	0	0	0	0	0	0	0	0	0	0	0	0	0	0	0	0	0	0	0	0	0	0	0	41.15	FALSE	FALSE	FALSE	292	0.014
LARGEp.Ala517Thr	LARGE	0.0142942	0.0103972	0	0.0373404							0.0206048	0.0191957	Thr	Ala	TRUE		2	0	0	1	0	0	0	0	1	0	0	0	0	0	0	0	0	0	0	0	0	0	0	0	0	0	0	0	0	0	0	0	0	0	0	0	0	0	0	0	0	0	0	0	0	0	0	0	0	0	0	0	0	0	0	0	0	0	0	0	0	0	0	0	0	0	40.57	FALSE	FALSE	FALSE	292	0.014
LARGEp.Ala640Thr	LARGE	0.0142942	0.0103972	0	0.0373404							0.0206048	0.0191957	Thr	Ala	TRUE		2	0	0	1	0	0	0	0	1	0	0	0	0	0	0	0	0	0	0	0	0	0	0	0	0	0	0	0	0	0	0	0	0	0	0	0	0	0	0	0	0	0	0	0	0	0	0	0	0	0	0	0	0	0	0	0	0	0	0	0	0	0	0	0	0	0	41.1	FALSE	FALSE	FALSE	292	0.014
LARGEp.Ser421Gly	LARGE	0.0142942	0.0103972	0	0.0373404							0.0206048	0.0191957	Gly	Ser	FALSE		2	0	0	1	0	0	0	0	1	0	0	0	0	0	0	0	0	0	0	0	0	0	0	0	0	0	0	0	0	0	0	0	0	0	0	0	0	0	0	0	0	0	0	0	0	0	0	0	0	0	0	0	0	0	0	0	0	0	0	0	0	0	0	0	0	0	40.86	FALSE	FALSE	FALSE	292	0.014
LARP1Bp.Arg234Gln	LARP1B	0.0142942	0.0103972	0	0.0373404							0.0206048	0.0191957	Gln	Arg	FALSE		2	0	0	1	0	0	0	0	1	0	0	0	0	0	0	0	0	0	0	0	0	0	0	0	0	0	0	0	0	0	0	0	0	0	0	0	0	0	0	0	0	0	0	0	0	0	0	0	0	0	0	0	0	0	0	0	0	0	0	0	0	0	0	0	0	0	39.97	FALSE	FALSE	FALSE	292	0.014
LARP1p.Arg208His	LARP1	0.0142942	0.0103972	0	0.0373404							0.0206048	0.0191957	His	Arg	TRUE		2	0	0	1	0	0	0	0	1	0	0	0	0	0	0	0	0	0	0	0	0	0	0	0	0	0	0	0	0	0	0	0	0	0	0	0	0	0	0	0	0	0	0	0	0	0	0	0	0	0	0	0	0	0	0	0	0	0	0	0	0	0	0	0	0	0	40.3	FALSE	FALSE	FALSE	292	0.014
LARP1p.Thr779Met	LARP1	0.0142942	0.0103972	0	0.0373404							0.0206048	0.0191957	Met	Thr	FALSE		2	0	0	1	0	0	0	0	1	0	0	0	0	0	0	0	0	0	0	0	0	0	0	0	0	0	0	0	0	0	0	0	0	0	0	0	0	0	0	0	0	0	0	0	0	0	0	0	0	0	0	0	0	0	0	0	0	0	0	0	0	0	0	0	0	0	42.25	FALSE	FALSE	FALSE	292	0.014
LARP6p.Val392Ile	LARP6	0.0142942	0.0103972	0	0.0373404							0.0206048	0.0191957	Ile	Val	FALSE		2	0	0	1	0	0	0	0	1	0	0	0	0	0	0	0	0	0	0	0	0	0	0	0	0	0	0	0	0	0	0	0	0	0	0	0	0	0	0	0	0	0	0	0	0	0	0	0	0	0	0	0	0	0	0	0	0	0	0	0	0	0	0	0	0	0	40.86	FALSE	FALSE	FALSE	292	0.014
LARS2p.Ala485Thr	LARS2	0.0142942	0.0103972	0	0.0373404							0.0206048	0.0191957	Thr	Ala	TRUE		2	0	0	1	0	0	0	0	1	0	0	0	0	0	0	0	0	0	0	0	0	0	0	0	0	0	0	0	0	0	0	0	0	0	0	0	0	0	0	0	0	0	0	0	0	0	0	0	0	0	0	0	0	0	0	0	0	0	0	0	0	0	0	0	0	0	41.18	FALSE	FALSE	FALSE	292	0.014
LARS2p.Arg451Gln	LARS2	0.0142942	0.0103972	0	0.0373404							0.0206048	0.0191957	Gln	Arg	FALSE		2	0	0	1	0	0	0	0	1	0	0	0	0	0	0	0	0	0	0	0	0	0	0	0	0	0	0	0	0	0	0	0	0	0	0	0	0	0	0	0	0	0	0	0	0	0	0	0	0	0	0	0	0	0	0	0	0	0	0	0	0	0	0	0	0	0	40.39	FALSE	FALSE	FALSE	292	0.014
LARS2p.Thr636Met	LARS2	0.0142942	0.0103972	0	0.0373404							0.0206048	0.0191957	Met	Thr	FALSE		2	0	0	1	0	0	0	0	1	0	0	0	0	0	0	0	0	0	0	0	0	0	0	0	0	0	0	0	0	0	0	0	0	0	0	0	0	0	0	0	0	0	0	0	0	0	0	0	0	0	0	0	0	0	0	0	0	0	0	0	0	0	0	0	0	0	40.73	FALSE	FALSE	FALSE	292	0.014
LARSp.Glu1137Lys	LARS	0.0142942	0.0103972	0	0.0373404							0.0206048	0.0191957	Lys	Glu	TRUE		2	0	0	1	0	0	0	0	1	0	0	0	0	0	0	0	0	0	0	0	0	0	0	0	0	0	0	0	0	0	0	0	0	0	0	0	0	0	0	0	0	0	0	0	0	0	0	0	0	0	0	0	0	0	0	0	0	0	0	0	0	0	0	0	0	0	40.39	FALSE	FALSE	FALSE	292	0.014
LAS1Lp.Val539Ile	LAS1L	0.0142942	0.0103972	0	0.0373404							0.0206048	0.0191957	Ile	Val	FALSE		2	0	0	1	0	0	0	0	1	0	0	0	0	0	0	0	0	0	0	0	0	0	0	0	0	0	0	0	0	0	0	0	0	0	0	0	0	0	0	0	0	0	0	0	0	0	0	0	0	0	0	0	0	0	0	0	0	0	0	0	0	0	0	0	0	0	39.54	FALSE	FALSE	FALSE	292	0.014
LASP1p.Ala55Val	LASP1	0.0142942	0.0103972	0	0.0373404							0.0206048	0.0191957	Val	Ala	FALSE	1	2	0	0	1	0	0	0	0	1	0	0	0	0	0	0	0	0	0	0	0	0	0	0	0	0	0	0	0	0	0	0	0	0	0	0	0	0	0	0	0	0	0	0	0	0	0	0	0	0	0	0	0	0	0	0	0	0	0	0	0	0	0	0	0	0	0	41.4	FALSE	FALSE	FALSE	292	0.014
LATS1p.Arg767Cys	LATS1	0.0142942	0.0103972	0	0.0373404							0.0206048	0.0191957	Cys	Arg	TRUE	1	2	0	0	1	0	0	0	0	1	0	0	0	0	0	0	0	0	0	0	0	0	0	0	0	0	0	0	0	0	0	0	0	0	0	0	0	0	0	0	0	0	0	0	0	0	0	0	0	0	0	0	0	0	0	0	0	0	0	0	0	0	0	0	0	0	0	40.39	FALSE	FALSE	FALSE	292	0.014
LATS2p.Gly567Arg	LATS2	0.0142942	0.0103972	0	0.0373404							0.0206048	0.0191957	Arg	Gly	TRUE	1	2	0	0	1	0	0	0	0	1	0	0	0	0	0	0	0	0	0	0	0	0	0	0	0	0	0	0	0	0	0	0	0	0	0	0	0	0	0	0	0	0	0	0	0	0	0	0	0	0	0	0	0	0	0	0	0	0	0	0	0	0	0	0	0	0	0	40.59	FALSE	FALSE	FALSE	292	0.014
LATS2p.Ser91Leu	LATS2	0.0142942	0.0103972	0	0.0373404							0.0206048	0.0191957	Leu	Ser	FALSE	1	2	0	0	1	0	0	0	0	1	0	0	0	0	0	0	0	0	0	0	0	0	0	0	0	0	0	0	0	0	0	0	0	0	0	0	0	0	0	0	0	0	0	0	0	0	0	0	0	0	0	0	0	0	0	0	0	0	0	0	0	0	0	0	0	0	0	40.77	FALSE	FALSE	FALSE	292	0.014
LBRp.Arg413His	LBR	0.0142942	0.0103972	0	0.0396726							0.0206048	0.0191957	His	Arg	TRUE		2	0	0	1	0	0	0	0	1	0	0	0	0	0	0	0	0	0	0	0	0	0	0	0	0	0	0	0	0	0	0	0	0	0	0	0	0	0	0	0	0	0	0	0	0	0	0	0	0	0	0	0	0	0	0	0	0	0	0	0	0	0	0	0	0	0	41.04	FALSE	FALSE	FALSE	292	0.014
LCA10p.Arg185Cys	LCA10	0.0142942	0.0103972	0	0.0373404							0.0206048	0.0191957	Cys	Arg	TRUE		2	0	0	1	0	0	0	0	1	0	0	0	0	0	0	0	0	0	0	0	0	0	0	0	0	0	0	0	0	0	0	0	0	0	0	0	0	0	0	0	0	0	0	0	0	0	0	0	0	0	0	0	0	0	0	0	0	0	0	0	0	0	0	0	0	0	40.52	FALSE	FALSE	FALSE	292	0.014
LCA5Lp.Arg424Ile	LCA5L	0.0142942	0.0103972	0	0.0373404							0.0206048	0.0191957	Ile	Arg	FALSE		2	0	0	1	0	0	0	0	1	0	0	0	0	0	0	0	0	0	0	0	0	0	0	0	0	0	0	0	0	0	0	0	0	0	0	0	0	0	0	0	0	0	0	0	0	0	0	0	0	0	0	0	0	0	0	0	0	0	0	0	0	0	0	0	0	0	40.29	FALSE	FALSE	FALSE	292	0.014
LCE3Ap.Ala86Val	LCE3A	0.0142942	0.0103972	0	0.0373404							0.0206048	0.0191957	Val	Ala	FALSE		2	0	0	1	0	0	0	0	1	0	0	0	0	0	0	0	0	0	0	0	0	0	0	0	0	0	0	0	0	0	0	0	0	0	0	0	0	0	0	0	0	0	0	0	0	0	0	0	0	0	0	0	0	0	0	0	0	0	0	0	0	0	0	0	0	0	41.14	FALSE	FALSE	FALSE	292	0.014
LCE3Ep.Arg65His	LCE3E	0.0142942	0.0103972	0	0.0373404							0.0206048	0.0191957	His	Arg	TRUE		2	0	0	1	0	0	0	0	1	0	0	0	0	0	0	0	0	0	0	0	0	0	0	0	0	0	0	0	0	0	0	0	0	0	0	0	0	0	0	0	0	0	0	0	0	0	0	0	0	0	0	0	0	0	0	0	0	0	0	0	0	0	0	0	0	0	40.9	FALSE	FALSE	FALSE	292	0.014
LCKp.Arg219Gln	LCK	0.0142942	0.0103972	0	0.0373404							0.0206048	0.0191957	Gln	Arg	FALSE	1	2	0	0	1	0	0	0	0	1	0	0	0	0	0	0	0	0	0	0	0	0	0	0	0	0	0	0	0	0	0	0	0	0	0	0	0	0	0	0	0	0	0	0	0	0	0	0	0	0	0	0	0	0	0	0	0	0	0	0	0	0	0	0	0	0	0	40.77	FALSE	FALSE	FALSE	292	0.014
LCKp.Arg491His	LCK	0.0142942	0.0103972	0	0.0373404							0.0206048	0.0191957	His	Arg	TRUE	1	2	0	0	1	0	0	0	0	1	0	0	0	0	0	0	0	0	0	0	0	0	0	0	0	0	0	0	0	0	0	0	0	0	0	0	0	0	0	0	0	0	0	0	0	0	0	0	0	0	0	0	0	0	0	0	0	0	0	0	0	0	0	0	0	0	0	40.1	FALSE	FALSE	FALSE	292	0.014
LCLAT1p.Glu183Lys	LCLAT1	0.0142942	0.0103972	0	0.0373404							0.0206048	0.0191957	Lys	Glu	TRUE		2	0	0	1	0	0	0	0	1	0	0	0	0	0	0	0	0	0	0	0	0	0	0	0	0	0	0	0	0	0	0	0	0	0	0	0	0	0	0	0	0	0	0	0	0	0	0	0	0	0	0	0	0	0	0	0	0	0	0	0	0	0	0	0	0	0	41.04	FALSE	FALSE	FALSE	292	0.014
LCN15p.Ala80Val	LCN15	0.0142942	0.0103972	0	0.0373404							0.0206048	0.0191957	Val	Ala	FALSE		2	0	0	1	0	0	0	0	1	0	0	0	0	0	0	0	0	0	0	0	0	0	0	0	0	0	0	0	0	0	0	0	0	0	0	0	0	0	0	0	0	0	0	0	0	0	0	0	0	0	0	0	0	0	0	0	0	0	0	0	0	0	0	0	0	0	39.47	FALSE	FALSE	FALSE	292	0.014
LCP2p.Ser450Asn	LCP2	0.0142942	0.0103972	0	0.0373404							0.0206048	0.0191957	Asn	Ser	FALSE		2	0	0	1	0	0	0	0	1	0	0	0	0	0	0	0	0	0	0	0	0	0	0	0	0	0	0	0	0	0	0	0	0	0	0	0	0	0	0	0	0	0	0	0	0	0	0	0	0	0	0	0	0	0	0	0	0	0	0	0	0	0	0	0	0	0	41.16	FALSE	FALSE	FALSE	292	0.014
LCTLp.Ala175Thr	LCTL	0.0142942	0.0103972	0	0.0373404							0.0206048	0.0191957	Thr	Ala	TRUE		2	0	0	1	0	0	0	0	1	0	0	0	0	0	0	0	0	0	0	0	0	0	0	0	0	0	0	0	0	0	0	0	0	0	0	0	0	0	0	0	0	0	0	0	0	0	0	0	0	0	0	0	0	0	0	0	0	0	0	0	0	0	0	0	0	0	40.45	FALSE	FALSE	FALSE	292	0.014
LCTLp.Arg357His	LCTL	0.0142942	0.0103972	0	0.0373404							0.0206048	0.0191957	His	Arg	TRUE		2	0	0	1	0	0	0	0	1	0	0	0	0	0	0	0	0	0	0	0	0	0	0	0	0	0	0	0	0	0	0	0	0	0	0	0	0	0	0	0	0	0	0	0	0	0	0	0	0	0	0	0	0	0	0	0	0	0	0	0	0	0	0	0	0	0	41.02	FALSE	FALSE	FALSE	292	0.014
LCTLp.Ser319Leu	LCTL	0.0142942	0.0103972	0	0.0373404							0.0206048	0.0191957	Leu	Ser	FALSE		2	0	0	1	0	0	0	0	1	0	0	0	0	0	0	0	0	0	0	0	0	0	0	0	0	0	0	0	0	0	0	0	0	0	0	0	0	0	0	0	0	0	0	0	0	0	0	0	0	0	0	0	0	0	0	0	0	0	0	0	0	0	0	0	0	0	40.43	FALSE	FALSE	FALSE	292	0.014
LDB2p.Arg257Trp	LDB2	0.0142942	0.0103972	0	0.0373404							0.0206048	0.0191957	Trp	Arg	FALSE		2	0	0	1	0	0	0	0	1	0	0	0	0	0	0	0	0	0	0	0	0	0	0	0	0	0	0	0	0	0	0	0	0	0	0	0	0	0	0	0	0	0	0	0	0	0	0	0	0	0	0	0	0	0	0	0	0	0	0	0	0	0	0	0	0	0	40.78	FALSE	FALSE	FALSE	292	0.014
LDB2p.Arg38Ile	LDB2	0.0142942	0.0103972	0	0.0373404							0.0206048	0.0191957	Ile	Arg	FALSE		2	0	0	1	0	0	0	0	1	0	0	0	0	0	0	0	0	0	0	0	0	0	0	0	0	0	0	0	0	0	0	0	0	0	0	0	0	0	0	0	0	0	0	0	0	0	0	0	0	0	0	0	0	0	0	0	0	0	0	0	0	0	0	0	0	0	41.27	FALSE	FALSE	FALSE	292	0.014
LDHAL6Bp.Gly240Arg	LDHAL6B	0.0142942	0.0103972	0	0.0373404							0.0206048	0.0191957	Arg	Gly	TRUE		2	0	0	1	0	0	0	0	1	0	0	0	0	0	0	0	0	0	0	0	0	0	0	0	0	0	0	0	0	0	0	0	0	0	0	0	0	0	0	0	0	0	0	0	0	0	0	0	0	0	0	0	0	0	0	0	0	0	0	0	0	0	0	0	0	0	39.94	FALSE	FALSE	FALSE	292	0.014
LDHBp.Ala35Val	LDHB	0.0142942	0.0103972	0	0.0373404							0.0206048	0.0191957	Val	Ala	FALSE		2	0	0	1	0	0	0	0	1	0	0	0	0	0	0	0	0	0	0	0	0	0	0	0	0	0	0	0	0	0	0	0	0	0	0	0	0	0	0	0	0	0	0	0	0	0	0	0	0	0	0	0	0	0	0	0	0	0	0	0	0	0	0	0	0	0	40.53	FALSE	FALSE	FALSE	292	0.014
LDLRAD3p.Ala250Val	LDLRAD3	0.0142942	0.0103972	0	0.0373404							0.0206048	0.0191957	Val	Ala	FALSE		2	0	0	1	0	0	0	0	1	0	0	0	0	0	0	0	0	0	0	0	0	0	0	0	0	0	0	0	0	0	0	0	0	0	0	0	0	0	0	0	0	0	0	0	0	0	0	0	0	0	0	0	0	0	0	0	0	0	0	0	0	0	0	0	0	0	40.96	FALSE	FALSE	FALSE	292	0.014
LDLRAD4p.Glu165Lys	LDLRAD4	0.0142942	0.0103972	0	0.0373404							0.0206048	0.0191957	Lys	Glu	TRUE		2	0	0	1	0	0	0	0	1	0	0	0	0	0	0	0	0	0	0	0	0	0	0	0	0	0	0	0	0	0	0	0	0	0	0	0	0	0	0	0	0	0	0	0	0	0	0	0	0	0	0	0	0	0	0	0	0	0	0	0	0	0	0	0	0	0	40.6	FALSE	FALSE	FALSE	292	0.014
LDLRAD4p.Val73Met	LDLRAD4	0.0142942	0.0103972	0	0.0373404							0.0206048	0.0191957	Met	Val	FALSE		2	0	0	1	0	0	0	0	1	0	0	0	0	0	0	0	0	0	0	0	0	0	0	0	0	0	0	0	0	0	0	0	0	0	0	0	0	0	0	0	0	0	0	0	0	0	0	0	0	0	0	0	0	0	0	0	0	0	0	0	0	0	0	0	0	0	40.5	FALSE	FALSE	FALSE	292	0.014
LDLRAP1p.Phe171Leu	LDLRAP1	0.0142942	0.0103972	0	0.0373404							0.0206048	0.0191957	Leu	Phe	FALSE		2	0	0	1	0	0	0	0	1	0	0	0	0	0	0	0	0	0	0	0	0	0	0	0	0	0	0	0	0	0	0	0	0	0	0	0	0	0	0	0	0	0	0	0	0	0	0	0	0	0	0	0	0	0	0	0	0	0	0	0	0	0	0	0	0	0	39.73	FALSE	FALSE	FALSE	292	0.014
LDLRp.Ala860Val	LDLR	0.0142942	0.0103972	0	0.0373404							0.0206048	0.0191957	Val	Ala	FALSE		2	0	0	1	0	0	0	0	1	0	0	0	0	0	0	0	0	0	0	0	0	0	0	0	0	0	0	0	0	0	0	0	0	0	0	0	0	0	0	0	0	0	0	0	0	0	0	0	0	0	0	0	0	0	0	0	0	0	0	0	0	0	0	0	0	0	40.87	FALSE	FALSE	FALSE	292	0.014
LDLRp.Val271Ile	LDLR	0.0142942	0.0103972	0	0.0373404							0.0206048	0.0191957	Ile	Val	FALSE		2	0	0	1	0	0	0	0	1	0	0	0	0	0	0	0	0	0	0	0	0	0	0	0	0	0	0	0	0	0	0	0	0	0	0	0	0	0	0	0	0	0	0	0	0	0	0	0	0	0	0	0	0	0	0	0	0	0	0	0	0	0	0	0	0	0	40.91	FALSE	FALSE	FALSE	292	0.014
LDOC1p.Arg31Trp	LDOC1	0.0142942	0.0103972	0	0.0373404							0.0206048	0.0191957	Trp	Arg	FALSE		2	0	0	1	0	0	0	0	1	0	0	0	0	0	0	0	0	0	0	0	0	0	0	0	0	0	0	0	0	0	0	0	0	0	0	0	0	0	0	0	0	0	0	0	0	0	0	0	0	0	0	0	0	0	0	0	0	0	0	0	0	0	0	0	0	0	41.12	FALSE	FALSE	FALSE	292	0.014
LEF1p.Ala315Val	LEF1	0.0142942	0.0103972	0	0.0373404							0.0206048	0.0191957	Val	Ala	FALSE	1	2	0	0	1	0	0	0	0	1	0	0	0	0	0	0	0	0	0	0	0	0	0	0	0	0	0	0	0	0	0	0	0	0	0	0	0	0	0	0	0	0	0	0	0	0	0	0	0	0	0	0	0	0	0	0	0	0	0	0	0	0	0	0	0	0	0	40.83	FALSE	TRUE	FALSE	292	0.014
LENG1p.Arg200Ter	LENG1	0.0142942	0.0103972	0	0.0373404							0.0206048	0.0191957	Ter	Arg	FALSE		2	0	0	1	0	0	0	0	1	0	0	0	0	0	0	0	0	0	0	0	0	0	0	0	0	0	0	0	0	0	0	0	0	0	0	0	0	0	0	0	0	0	0	0	0	0	0	0	0	0	0	0	0	0	0	0	0	0	0	0	0	0	0	0	0	0	39.46	FALSE	FALSE	FALSE	292	0.014
LENG8p.Ala254Thr	LENG8	0.0142942	0.0103972	0	0.0373404							0.0206048	0.0191957	Thr	Ala	TRUE		2	0	0	1	0	0	0	0	1	0	0	0	0	0	0	0	0	0	0	0	0	0	0	0	0	0	0	0	0	0	0	0	0	0	0	0	0	0	0	0	0	0	0	0	0	0	0	0	0	0	0	0	0	0	0	0	0	0	0	0	0	0	0	0	0	0	39.88	FALSE	FALSE	FALSE	292	0.014
LEPREL1p.Ala193Val	LEPREL1	0.0142942	0.0103972	0	0.0373404							0.0206048	0.0191957	Val	Ala	FALSE		2	0	0	1	0	0	0	0	1	0	0	0	0	0	0	0	0	0	0	0	0	0	0	0	0	0	0	0	0	0	0	0	0	0	0	0	0	0	0	0	0	0	0	0	0	0	0	0	0	0	0	0	0	0	0	0	0	0	0	0	0	0	0	0	0	0	40.58	FALSE	FALSE	FALSE	292	0.014
LEPREL2p.Arg377Cys	LEPREL2	0.0142942	0.0103972	0	0.0373404							0.0206048	0.0191957	Cys	Arg	TRUE		2	0	0	1	0	0	0	0	1	0	0	0	0	0	0	0	0	0	0	0	0	0	0	0	0	0	0	0	0	0	0	0	0	0	0	0	0	0	0	0	0	0	0	0	0	0	0	0	0	0	0	0	0	0	0	0	0	0	0	0	0	0	0	0	0	0	39.67	FALSE	FALSE	FALSE	292	0.014
LEPREL2p.Glu688Ter	LEPREL2	0.0142942	0.0103972	0	0.0373404							0.0206048	0.0191957	Ter	Glu	FALSE		2	0	0	1	0	0	0	0	1	0	0	0	0	0	0	0	0	0	0	0	0	0	0	0	0	0	0	0	0	0	0	0	0	0	0	0	0	0	0	0	0	0	0	0	0	0	0	0	0	0	0	0	0	0	0	0	0	0	0	0	0	0	0	0	0	0	40.34	FALSE	FALSE	FALSE	292	0.014
LEPREL4p.Ala316Thr	LEPREL4	0.0142942	0.0103972	0	0.0373404							0.0206048	0.0191957	Thr	Ala	TRUE		2	0	0	1	0	0	0	0	1	0	0	0	0	0	0	0	0	0	0	0	0	0	0	0	0	0	0	0	0	0	0	0	0	0	0	0	0	0	0	0	0	0	0	0	0	0	0	0	0	0	0	0	0	0	0	0	0	0	0	0	0	0	0	0	0	0	40.8	FALSE	FALSE	FALSE	292	0.014
LETM1p.Glu498Lys	LETM1	0.0142942	0.0103972	0	0.0373404							0.0206048	0.0191957	Lys	Glu	TRUE		2	0	0	1	0	0	0	0	1	0	0	0	0	0	0	0	0	0	0	0	0	0	0	0	0	0	0	0	0	0	0	0	0	0	0	0	0	0	0	0	0	0	0	0	0	0	0	0	0	0	0	0	0	0	0	0	0	0	0	0	0	0	0	0	0	0	39.84	FALSE	FALSE	FALSE	292	0.014
LETM1p.Gly640Ser	LETM1	0.0142942	0.0103972	0	0.0373404							0.0206048	0.0191957	Ser	Gly	TRUE		2	0	0	1	0	0	0	0	1	0	0	0	0	0	0	0	0	0	0	0	0	0	0	0	0	0	0	0	0	0	0	0	0	0	0	0	0	0	0	0	0	0	0	0	0	0	0	0	0	0	0	0	0	0	0	0	0	0	0	0	0	0	0	0	0	0	41.11	FALSE	FALSE	FALSE	292	0.014
LETMD1p.Val148Ile	LETMD1	0.0142942	0.0103972	0	0.0373404							0.0206048	0.0191957	Ile	Val	FALSE		2	0	0	1	0	0	0	0	1	0	0	0	0	0	0	0	0	0	0	0	0	0	0	0	0	0	0	0	0	0	0	0	0	0	0	0	0	0	0	0	0	0	0	0	0	0	0	0	0	0	0	0	0	0	0	0	0	0	0	0	0	0	0	0	0	0	40.94	FALSE	FALSE	FALSE	292	0.014
LEUTXp.Ala120Val	LEUTX	0.0142942	0.0103972	0	0.0373404							0.0206048	0.0191957	Val	Ala	FALSE		2	0	0	1	0	0	0	0	1	0	0	0	0	0	0	0	0	0	0	0	0	0	0	0	0	0	0	0	0	0	0	0	0	0	0	0	0	0	0	0	0	0	0	0	0	0	0	0	0	0	0	0	0	0	0	0	0	0	0	0	0	0	0	0	0	0	40.35	FALSE	FALSE	FALSE	292	0.014
LGALS13p.Arg53His	LGALS13	0.0142942	0.0103972	0	0.0373404							0.0206048	0.0191957	His	Arg	TRUE		2	0	0	1	0	0	0	0	1	0	0	0	0	0	0	0	0	0	0	0	0	0	0	0	0	0	0	0	0	0	0	0	0	0	0	0	0	0	0	0	0	0	0	0	0	0	0	0	0	0	0	0	0	0	0	0	0	0	0	0	0	0	0	0	0	0	40.97	FALSE	FALSE	FALSE	292	0.014
LGALS13p.Asp129Tyr	LGALS13	0.0142942	0.0103972	0	0.0373404							0.0206048	0.0191957	Tyr	Asp	TRUE		2	0	0	1	0	0	0	0	1	0	0	0	0	0	0	0	0	0	0	0	0	0	0	0	0	0	0	0	0	0	0	0	0	0	0	0	0	0	0	0	0	0	0	0	0	0	0	0	0	0	0	0	0	0	0	0	0	0	0	0	0	0	0	0	0	0	40.1	FALSE	FALSE	FALSE	292	0.014
LGALS1p.Arg49His	LGALS1	0.0142942	0.0103972	0	0.0373404							0.0206048	0.0191957	His	Arg	TRUE		2	0	0	1	0	0	0	0	1	0	0	0	0	0	0	0	0	0	0	0	0	0	0	0	0	0	0	0	0	0	0	0	0	0	0	0	0	0	0	0	0	0	0	0	0	0	0	0	0	0	0	0	0	0	0	0	0	0	0	0	0	0	0	0	0	0	40.54	FALSE	FALSE	FALSE	292	0.014
LGALS3BPp.Ser553Leu	LGALS3BP	0.0142942	0.0103972	0	0.0373404							0.0206048	0.0191957	Leu	Ser	FALSE		2	0	0	1	0	0	0	0	1	0	0	0	0	0	0	0	0	0	0	0	0	0	0	0	0	0	0	0	0	0	0	0	0	0	0	0	0	0	0	0	0	0	0	0	0	0	0	0	0	0	0	0	0	0	0	0	0	0	0	0	0	0	0	0	0	0	40.22	FALSE	FALSE	FALSE	292	0.014
LGALS8p.Glu319Ter	LGALS8	0.0142942	0.0103972	0	0.0373404							0.0206048	0.0191957	Ter	Glu	FALSE		2	0	0	1	0	0	0	0	1	0	0	0	0	0	0	0	0	0	0	0	0	0	0	0	0	0	0	0	0	0	0	0	0	0	0	0	0	0	0	0	0	0	0	0	0	0	0	0	0	0	0	0	0	0	0	0	0	0	0	0	0	0	0	0	0	0	42.01	FALSE	FALSE	FALSE	292	0.014
LGI3p.Asp445Asn	LGI3	0.0142942	0.0103972	0	0.0373404							0.0206048	0.0191957	Asn	Asp	FALSE		2	0	0	1	0	0	0	0	1	0	0	0	0	0	0	0	0	0	0	0	0	0	0	0	0	0	0	0	0	0	0	0	0	0	0	0	0	0	0	0	0	0	0	0	0	0	0	0	0	0	0	0	0	0	0	0	0	0	0	0	0	0	0	0	0	0	40.67	FALSE	FALSE	FALSE	292	0.014
LGI4p.Ala242Thr	LGI4	0.0142942	0.0103972	0	0.0373404							0.0206048	0.0191957	Thr	Ala	TRUE		2	0	0	1	0	0	0	0	1	0	0	0	0	0	0	0	0	0	0	0	0	0	0	0	0	0	0	0	0	0	0	0	0	0	0	0	0	0	0	0	0	0	0	0	0	0	0	0	0	0	0	0	0	0	0	0	0	0	0	0	0	0	0	0	0	0	41.02	FALSE	FALSE	FALSE	292	0.014
LGMNp.Arg58His	LGMN	0.0142942	0.0103972	0	0.0373404							0.0206048	0.0191957	His	Arg	TRUE		2	0	0	1	0	0	0	0	1	0	0	0	0	0	0	0	0	0	0	0	0	0	0	0	0	0	0	0	0	0	0	0	0	0	0	0	0	0	0	0	0	0	0	0	0	0	0	0	0	0	0	0	0	0	0	0	0	0	0	0	0	0	0	0	0	0	40.81	FALSE	FALSE	FALSE	292	0.014
LGMNp.Val267Ile	LGMN	0.0142942	0.0103972	0	0.0373404							0.0206048	0.0191957	Ile	Val	FALSE		2	0	0	1	0	0	0	0	1	0	0	0	0	0	0	0	0	0	0	0	0	0	0	0	0	0	0	0	0	0	0	0	0	0	0	0	0	0	0	0	0	0	0	0	0	0	0	0	0	0	0	0	0	0	0	0	0	0	0	0	0	0	0	0	0	0	40.55	FALSE	FALSE	FALSE	292	0.014
LGR4p.Arg126Ter	LGR4	0.0142942	0.0103972	0	0.0373404							0.0206048	0.0191957	Ter	Arg	FALSE		2	0	0	1	0	0	0	0	1	0	0	0	0	0	0	0	0	0	0	0	0	0	0	0	0	0	0	0	0	0	0	0	0	0	0	0	0	0	0	0	0	0	0	0	0	0	0	0	0	0	0	0	0	0	0	0	0	0	0	0	0	0	0	0	0	0	40.92	FALSE	TRUE	FALSE	292	0.014
LGR4p.Glu146Lys	LGR4	0.0142942	0.0103972	0	0.0373404							0.0206048	0.0191957	Lys	Glu	TRUE		2	0	0	1	0	0	0	0	1	0	0	0	0	0	0	0	0	0	0	0	0	0	0	0	0	0	0	0	0	0	0	0	0	0	0	0	0	0	0	0	0	0	0	0	0	0	0	0	0	0	0	0	0	0	0	0	0	0	0	0	0	0	0	0	0	0	40.52	FALSE	TRUE	FALSE	292	0.014
LHCGRp.Asp655Tyr	LHCGR	0.0142942	0.0103972	0	0.0373404							0.0206048	0.0191957	Tyr	Asp	TRUE		2	0	0	1	0	0	0	0	1	0	0	0	0	0	0	0	0	0	0	0	0	0	0	0	0	0	0	0	0	0	0	0	0	0	0	0	0	0	0	0	0	0	0	0	0	0	0	0	0	0	0	0	0	0	0	0	0	0	0	0	0	0	0	0	0	0	40.25	FALSE	FALSE	FALSE	292	0.014
LHFPL1p.Glu146Asp	LHFPL1	0.0142942	0.0103972	0	0.0373404							0.0206048	0.0191957	Asp	Glu	FALSE		2	0	0	1	0	0	0	0	1	0	0	0	0	0	0	0	0	0	0	0	0	0	0	0	0	0	0	0	0	0	0	0	0	0	0	0	0	0	0	0	0	0	0	0	0	0	0	0	0	0	0	0	0	0	0	0	0	0	0	0	0	0	0	0	0	0	39.52	FALSE	FALSE	FALSE	292	0.014
LHPPp.Phe194Leu	LHPP	0.0142942	0.0103972	0	0.0373404							0.0206048	0.0191957	Leu	Phe	FALSE		2	0	0	1	0	0	0	0	1	0	0	0	0	0	0	0	0	0	0	0	0	0	0	0	0	0	0	0	0	0	0	0	0	0	0	0	0	0	0	0	0	0	0	0	0	0	0	0	0	0	0	0	0	0	0	0	0	0	0	0	0	0	0	0	0	0	41.33	FALSE	FALSE	FALSE	292	0.014
LHX8p.Arg27His	LHX8	0.0142942	0.0103972	0	0.0373404							0.0206048	0.0191957	His	Arg	TRUE		2	0	0	1	0	0	0	0	1	0	0	0	0	0	0	0	0	0	0	0	0	0	0	0	0	0	0	0	0	0	0	0	0	0	0	0	0	0	0	0	0	0	0	0	0	0	0	0	0	0	0	0	0	0	0	0	0	0	0	0	0	0	0	0	0	0	41.4	FALSE	FALSE	FALSE	292	0.014
LHX9p.Ala113Val	LHX9	0.0142942	0.0103972	0	0.0373404							0.0206048	0.0191957	Val	Ala	FALSE		2	0	0	1	0	0	0	0	1	0	0	0	0	0	0	0	0	0	0	0	0	0	0	0	0	0	0	0	0	0	0	0	0	0	0	0	0	0	0	0	0	0	0	0	0	0	0	0	0	0	0	0	0	0	0	0	0	0	0	0	0	0	0	0	0	0	41.03	FALSE	FALSE	FALSE	292	0.014
LHX9p.Arg150Gln	LHX9	0.0142942	0.0103972	0	0.0373404							0.0206048	0.0191957	Gln	Arg	FALSE		2	0	0	1	0	0	0	0	1	0	0	0	0	0	0	0	0	0	0	0	0	0	0	0	0	0	0	0	0	0	0	0	0	0	0	0	0	0	0	0	0	0	0	0	0	0	0	0	0	0	0	0	0	0	0	0	0	0	0	0	0	0	0	0	0	0	40.23	FALSE	FALSE	FALSE	292	0.014
LHX9p.Gly116Ser	LHX9	0.0142942	0.0103972	0	0.0373404							0.0206048	0.0191957	Ser	Gly	TRUE		2	0	0	1	0	0	0	0	1	0	0	0	0	0	0	0	0	0	0	0	0	0	0	0	0	0	0	0	0	0	0	0	0	0	0	0	0	0	0	0	0	0	0	0	0	0	0	0	0	0	0	0	0	0	0	0	0	0	0	0	0	0	0	0	0	0	40.01	FALSE	FALSE	FALSE	292	0.014
LIASp.Arg297Cys	LIAS	0.0142942	0.0103972	0	0.0373404							0.0206048	0.0191957	Cys	Arg	TRUE		2	0	0	1	0	0	0	0	1	0	0	0	0	0	0	0	0	0	0	0	0	0	0	0	0	0	0	0	0	0	0	0	0	0	0	0	0	0	0	0	0	0	0	0	0	0	0	0	0	0	0	0	0	0	0	0	0	0	0	0	0	0	0	0	0	0	40.7	FALSE	FALSE	FALSE	292	0.014
LIASp.Phe48Val	LIAS	0.0142942	0.0103972	0	0.0373404							0.0206048	0.0191957	Val	Phe	FALSE		2	0	0	1	0	0	0	0	1	0	0	0	0	0	0	0	0	0	0	0	0	0	0	0	0	0	0	0	0	0	0	0	0	0	0	0	0	0	0	0	0	0	0	0	0	0	0	0	0	0	0	0	0	0	0	0	0	0	0	0	0	0	0	0	0	0	41.24	FALSE	FALSE	FALSE	292	0.014
LIFRp.Arg510Cys	LIFR	0.0142942	0.0103972	0	0.0373404							0.0206048	0.0191957	Cys	Arg	TRUE	1	2	0	0	1	0	0	0	0	1	0	0	0	0	0	0	0	0	0	0	0	0	0	0	0	0	0	0	0	0	0	0	0	0	0	0	0	0	0	0	0	0	0	0	0	0	0	0	0	0	0	0	0	0	0	0	0	0	0	0	0	0	0	0	0	0	0	40.34	FALSE	FALSE	FALSE	292	0.014
LIFRp.Glu319Lys	LIFR	0.0142942	0.0103972	0	0.0373404							0.0206048	0.0191957	Lys	Glu	TRUE	1	2	0	0	1	0	0	0	0	1	0	0	0	0	0	0	0	0	0	0	0	0	0	0	0	0	0	0	0	0	0	0	0	0	0	0	0	0	0	0	0	0	0	0	0	0	0	0	0	0	0	0	0	0	0	0	0	0	0	0	0	0	0	0	0	0	0	40.87	FALSE	FALSE	FALSE	292	0.014
LIFRp.Glu687Ter	LIFR	0.0142942	0.0103972	0	0.0373404							0.0206048	0.0191957	Ter	Glu	FALSE	1	2	0	0	1	0	0	0	0	1	0	0	0	0	0	0	0	0	0	0	0	0	0	0	0	0	0	0	0	0	0	0	0	0	0	0	0	0	0	0	0	0	0	0	0	0	0	0	0	0	0	0	0	0	0	0	0	0	0	0	0	0	0	0	0	0	0	41.02	FALSE	FALSE	FALSE	292	0.014
LIFRp.Ser612Tyr	LIFR	0.0142942	0.0103972	0	0.0373404							0.0206048	0.0191957	Tyr	Ser	TRUE	1	2	0	0	1	0	0	0	0	1	0	0	0	0	0	0	0	0	0	0	0	0	0	0	0	0	0	0	0	0	0	0	0	0	0	0	0	0	0	0	0	0	0	0	0	0	0	0	0	0	0	0	0	0	0	0	0	0	0	0	0	0	0	0	0	0	0	40.98	FALSE	FALSE	FALSE	292	0.014
LIG3p.Asp717Asn	LIG3	0.0142942	0.0103972	0	0.0373404							0.0206048	0.0191957	Asn	Asp	FALSE		2	0	0	1	0	0	0	0	1	0	0	0	0	0	0	0	0	0	0	0	0	0	0	0	0	0	0	0	0	0	0	0	0	0	0	0	0	0	0	0	0	0	0	0	0	0	0	0	0	0	0	0	0	0	0	0	0	0	0	0	0	0	0	0	0	0	40.89	FALSE	FALSE	FALSE	292	0.014
LIG4p.Thr697Met	LIG4	0.0142942	0.0103972	0	0.0373404							0.0206048	0.0191957	Met	Thr	FALSE		2	0	0	1	0	0	0	0	1	0	0	0	0	0	0	0	0	0	0	0	0	0	0	0	0	0	0	0	0	0	0	0	0	0	0	0	0	0	0	0	0	0	0	0	0	0	0	0	0	0	0	0	0	0	0	0	0	0	0	0	0	0	0	0	0	0	39.95	FALSE	FALSE	FALSE	292	0.014
LILRA6p.Ala104Thr	LILRA6	0.0142942	0.0103972	0	0.0373404							0.0206048	0.0191957	Thr	Ala	TRUE		2	0	0	1	0	0	0	0	1	0	0	0	0	0	0	0	0	0	0	0	0	0	0	0	0	0	0	0	0	0	0	0	0	0	0	0	0	0	0	0	0	0	0	0	0	0	0	0	0	0	0	0	0	0	0	0	0	0	0	0	0	0	0	0	0	0	40.06	FALSE	FALSE	FALSE	292	0.014
LILRA6p.Ala440Thr	LILRA6	0.0142942	0.0103972	0	0.0373404							0.0206048	0.0191957	Thr	Ala	TRUE		2	0	0	1	0	0	0	0	1	0	0	0	0	0	0	0	0	0	0	0	0	0	0	0	0	0	0	0	0	0	0	0	0	0	0	0	0	0	0	0	0	0	0	0	0	0	0	0	0	0	0	0	0	0	0	0	0	0	0	0	0	0	0	0	0	0	40.13	FALSE	FALSE	FALSE	292	0.014
LILRB1p.Arg191His	LILRB1	0.0142942	0.0103972	0	0.0373404							0.0206048	0.0191957	His	Arg	TRUE		2	0	0	1	0	0	0	0	1	0	0	0	0	0	0	0	0	0	0	0	0	0	0	0	0	0	0	0	0	0	0	0	0	0	0	0	0	0	0	0	0	0	0	0	0	0	0	0	0	0	0	0	0	0	0	0	0	0	0	0	0	0	0	0	0	0	39.66	FALSE	FALSE	FALSE	292	0.014
LILRB2p.Phe480Leu	LILRB2	0.0142942	0.0103972	0	0.0373404							0.0206048	0.0191957	Leu	Phe	FALSE		2	0	0	1	0	0	0	0	1	0	0	0	0	0	0	0	0	0	0	0	0	0	0	0	0	0	0	0	0	0	0	0	0	0	0	0	0	0	0	0	0	0	0	0	0	0	0	0	0	0	0	0	0	0	0	0	0	0	0	0	0	0	0	0	0	0	40.8	FALSE	FALSE	FALSE	292	0.014
LILRB3p.Arg97His	LILRB3	0.0142942	0.0103972	0	0.0373404							0.0206048	0.0191957	His	Arg	TRUE		2	0	0	1	0	0	0	0	1	0	0	0	0	0	0	0	0	0	0	0	0	0	0	0	0	0	0	0	0	0	0	0	0	0	0	0	0	0	0	0	0	0	0	0	0	0	0	0	0	0	0	0	0	0	0	0	0	0	0	0	0	0	0	0	0	0	40.82	FALSE	FALSE	FALSE	292	0.014
LILRB3p.Glu555Ter	LILRB3	0.0142942	0.0103972	0	0.0373404							0.0206048	0.0191957	Ter	Glu	FALSE		2	0	0	1	0	0	0	0	1	0	0	0	0	0	0	0	0	0	0	0	0	0	0	0	0	0	0	0	0	0	0	0	0	0	0	0	0	0	0	0	0	0	0	0	0	0	0	0	0	0	0	0	0	0	0	0	0	0	0	0	0	0	0	0	0	0	40.68	FALSE	FALSE	FALSE	292	0.014
LILRB4p.Ala361Val	LILRB4	0.0142942	0.0103972	0	0.0373404							0.0206048	0.0191957	Val	Ala	FALSE		2	0	0	1	0	0	0	0	1	0	0	0	0	0	0	0	0	0	0	0	0	0	0	0	0	0	0	0	0	0	0	0	0	0	0	0	0	0	0	0	0	0	0	0	0	0	0	0	0	0	0	0	0	0	0	0	0	0	0	0	0	0	0	0	0	0	41.47	FALSE	FALSE	FALSE	292	0.014
LIM2p.Ala195Thr	LIM2	0.0142942	0.0103972	0	0.0396726							0.0206048	0.0191957	Thr	Ala	TRUE		2	0	0	1	0	0	0	0	1	0	0	0	0	0	0	0	0	0	0	0	0	0	0	0	0	0	0	0	0	0	0	0	0	0	0	0	0	0	0	0	0	0	0	0	0	0	0	0	0	0	0	0	0	0	0	0	0	0	0	0	0	0	0	0	0	0	40.14	FALSE	FALSE	FALSE	292	0.014
LIM2p.Phe193Leu	LIM2	0.0142942	0.0103972	0	0.0373404							0.0206048	0.0191957	Leu	Phe	FALSE		2	0	0	1	0	0	0	0	1	0	0	0	0	0	0	0	0	0	0	0	0	0	0	0	0	0	0	0	0	0	0	0	0	0	0	0	0	0	0	0	0	0	0	0	0	0	0	0	0	0	0	0	0	0	0	0	0	0	0	0	0	0	0	0	0	0	40.75	FALSE	FALSE	FALSE	292	0.014
LIMA1p.Arg213Trp	LIMA1	0.0142942	0.0103972	0	0.0373404							0.0206048	0.0191957	Trp	Arg	FALSE		2	0	0	1	0	0	0	0	1	0	0	0	0	0	0	0	0	0	0	0	0	0	0	0	0	0	0	0	0	0	0	0	0	0	0	0	0	0	0	0	0	0	0	0	0	0	0	0	0	0	0	0	0	0	0	0	0	0	0	0	0	0	0	0	0	0	41.11	FALSE	FALSE	FALSE	292	0.014
LIMA1p.Glu22Ter	LIMA1	0.0142942	0.0103972	0	0.0373404							0.0206048	0.0191957	Ter	Glu	FALSE		2	0	0	1	0	0	0	0	1	0	0	0	0	0	0	0	0	0	0	0	0	0	0	0	0	0	0	0	0	0	0	0	0	0	0	0	0	0	0	0	0	0	0	0	0	0	0	0	0	0	0	0	0	0	0	0	0	0	0	0	0	0	0	0	0	0	41.26	FALSE	FALSE	FALSE	292	0.014
LIMA1p.Gly148Ser	LIMA1	0.0142942	0.0103972	0	0.0373404							0.0206048	0.0191957	Ser	Gly	TRUE		2	0	0	1	0	0	0	0	1	0	0	0	0	0	0	0	0	0	0	0	0	0	0	0	0	0	0	0	0	0	0	0	0	0	0	0	0	0	0	0	0	0	0	0	0	0	0	0	0	0	0	0	0	0	0	0	0	0	0	0	0	0	0	0	0	0	40.57	FALSE	FALSE	FALSE	292	0.014
LIMCH1p.Arg776Gln	LIMCH1	0.0142942	0.0103972	0	0.0373404							0.0206048	0.0191957	Gln	Arg	FALSE		2	0	0	1	0	0	0	0	1	0	0	0	0	0	0	0	0	0	0	0	0	0	0	0	0	0	0	0	0	0	0	0	0	0	0	0	0	0	0	0	0	0	0	0	0	0	0	0	0	0	0	0	0	0	0	0	0	0	0	0	0	0	0	0	0	0	41	FALSE	FALSE	FALSE	292	0.014
LIMCH1p.Gly1000Ser	LIMCH1	0.0142942	0.0103972	0	0.0373404							0.0206048	0.0191957	Ser	Gly	TRUE		2	0	0	1	0	0	0	0	1	0	0	0	0	0	0	0	0	0	0	0	0	0	0	0	0	0	0	0	0	0	0	0	0	0	0	0	0	0	0	0	0	0	0	0	0	0	0	0	0	0	0	0	0	0	0	0	0	0	0	0	0	0	0	0	0	0	40.5	FALSE	FALSE	FALSE	292	0.014
LIMCH1p.Ser408Ile	LIMCH1	0.0142942	0.0103972	0	0.0373404							0.0206048	0.0191957	Ile	Ser	FALSE		2	0	0	1	0	0	0	0	1	0	0	0	0	0	0	0	0	0	0	0	0	0	0	0	0	0	0	0	0	0	0	0	0	0	0	0	0	0	0	0	0	0	0	0	0	0	0	0	0	0	0	0	0	0	0	0	0	0	0	0	0	0	0	0	0	0	40.44	FALSE	FALSE	FALSE	292	0.014
LIMK1p.Arg389Gln	LIMK1	0.0142942	0.0103972	0	0.0373404							0.0206048	0.0191957	Gln	Arg	FALSE		2	0	0	1	0	0	0	0	1	0	0	0	0	0	0	0	0	0	0	0	0	0	0	0	0	0	0	0	0	0	0	0	0	0	0	0	0	0	0	0	0	0	0	0	0	0	0	0	0	0	0	0	0	0	0	0	0	0	0	0	0	0	0	0	0	0	40.31	FALSE	FALSE	FALSE	292	0.014
LIMK1p.Val396Met	LIMK1	0.0142942	0.0103972	0	0.0373404							0.0206048	0.0191957	Met	Val	FALSE		2	0	0	1	0	0	0	0	1	0	0	0	0	0	0	0	0	0	0	0	0	0	0	0	0	0	0	0	0	0	0	0	0	0	0	0	0	0	0	0	0	0	0	0	0	0	0	0	0	0	0	0	0	0	0	0	0	0	0	0	0	0	0	0	0	0	39.96	FALSE	FALSE	FALSE	292	0.014
LIN54p.Arg603Gln	LIN54	0.0142942	0.0103972	0	0.0373404							0.0206048	0.0191957	Gln	Arg	FALSE		2	0	0	1	0	0	0	0	1	0	0	0	0	0	0	0	0	0	0	0	0	0	0	0	0	0	0	0	0	0	0	0	0	0	0	0	0	0	0	0	0	0	0	0	0	0	0	0	0	0	0	0	0	0	0	0	0	0	0	0	0	0	0	0	0	0	40.59	FALSE	FALSE	FALSE	292	0.014
LIN54p.Arg720Trp	LIN54	0.0142942	0.0103972	0	0.0373404							0.0206048	0.0191957	Trp	Arg	FALSE		2	0	0	1	0	0	0	0	1	0	0	0	0	0	0	0	0	0	0	0	0	0	0	0	0	0	0	0	0	0	0	0	0	0	0	0	0	0	0	0	0	0	0	0	0	0	0	0	0	0	0	0	0	0	0	0	0	0	0	0	0	0	0	0	0	0	40.76	FALSE	FALSE	FALSE	292	0.014
LIN7Bp.Arg189Cys	LIN7B	0.0142942	0.0103972	0	0.0373404							0.0206048	0.0191957	Cys	Arg	TRUE		2	0	0	1	0	0	0	0	1	0	0	0	0	0	0	0	0	0	0	0	0	0	0	0	0	0	0	0	0	0	0	0	0	0	0	0	0	0	0	0	0	0	0	0	0	0	0	0	0	0	0	0	0	0	0	0	0	0	0	0	0	0	0	0	0	0	40.83	FALSE	FALSE	FALSE	292	0.014
LIN9p.Arg124Ter	LIN9	0.0142942	0.0103972	0	0.0373404							0.0206048	0.0191957	Ter	Arg	FALSE		2	0	0	1	0	0	0	0	1	0	0	0	0	0	0	0	0	0	0	0	0	0	0	0	0	0	0	0	0	0	0	0	0	0	0	0	0	0	0	0	0	0	0	0	0	0	0	0	0	0	0	0	0	0	0	0	0	0	0	0	0	0	0	0	0	0	39.97	FALSE	FALSE	FALSE	292	0.014
LIN9p.Gln456His	LIN9	0.0142942	0.0103972	0	0.0373404							0.0206048	0.0191957	His	Gln	TRUE		2	0	0	1	0	0	0	0	1	0	0	0	0	0	0	0	0	0	0	0	0	0	0	0	0	0	0	0	0	0	0	0	0	0	0	0	0	0	0	0	0	0	0	0	0	0	0	0	0	0	0	0	0	0	0	0	0	0	0	0	0	0	0	0	0	0	40.96	FALSE	FALSE	FALSE	292	0.014
LINGO2p.Arg31His	LINGO2	0.0142942	0.0103972	0	0.0373404							0.0206048	0.0191957	His	Arg	TRUE		2	0	0	1	0	0	0	0	1	0	0	0	0	0	0	0	0	0	0	0	0	0	0	0	0	0	0	0	0	0	0	0	0	0	0	0	0	0	0	0	0	0	0	0	0	0	0	0	0	0	0	0	0	0	0	0	0	0	0	0	0	0	0	0	0	0	40.91	FALSE	FALSE	FALSE	292	0.014
LINGO2p.Arg362His	LINGO2	0.0142942	0.0103972	0	0.0373404							0.0206048	0.0191957	His	Arg	TRUE		2	0	0	1	0	0	0	0	1	0	0	0	0	0	0	0	0	0	0	0	0	0	0	0	0	0	0	0	0	0	0	0	0	0	0	0	0	0	0	0	0	0	0	0	0	0	0	0	0	0	0	0	0	0	0	0	0	0	0	0	0	0	0	0	0	0	40.63	FALSE	FALSE	FALSE	292	0.014
LINGO2p.Arg448Ter	LINGO2	0.0142942	0.0103972	0	0.0373404							0.0206048	0.0191957	Ter	Arg	FALSE		2	0	0	1	0	0	0	0	1	0	0	0	0	0	0	0	0	0	0	0	0	0	0	0	0	0	0	0	0	0	0	0	0	0	0	0	0	0	0	0	0	0	0	0	0	0	0	0	0	0	0	0	0	0	0	0	0	0	0	0	0	0	0	0	0	0	39.73	FALSE	FALSE	FALSE	292	0.014
LIPEp.Arg455Trp	LIPE	0.0142942	0.0103972	0	0.0373404							0.0206048	0.0191957	Trp	Arg	FALSE		2	0	0	1	0	0	0	0	1	0	0	0	0	0	0	0	0	0	0	0	0	0	0	0	0	0	0	0	0	0	0	0	0	0	0	0	0	0	0	0	0	0	0	0	0	0	0	0	0	0	0	0	0	0	0	0	0	0	0	0	0	0	0	0	0	0	39.99	FALSE	FALSE	FALSE	292	0.014
LIPEp.Arg523His	LIPE	0.0142942	0.0103972	0	0.0373404							0.0206048	0.0191957	His	Arg	TRUE		2	0	0	1	0	0	0	0	1	0	0	0	0	0	0	0	0	0	0	0	0	0	0	0	0	0	0	0	0	0	0	0	0	0	0	0	0	0	0	0	0	0	0	0	0	0	0	0	0	0	0	0	0	0	0	0	0	0	0	0	0	0	0	0	0	0	40.88	FALSE	FALSE	FALSE	292	0.014
LIPIp.Asp465Tyr	LIPI	0.0142942	0.0103972	0	0.0373404							0.0206048	0.0191957	Tyr	Asp	TRUE		2	0	0	1	0	0	0	0	1	0	0	0	0	0	0	0	0	0	0	0	0	0	0	0	0	0	0	0	0	0	0	0	0	0	0	0	0	0	0	0	0	0	0	0	0	0	0	0	0	0	0	0	0	0	0	0	0	0	0	0	0	0	0	0	0	0	40.96	FALSE	FALSE	FALSE	292	0.014
LIX1Lp.Lys119Asn	LIX1L	0.0142942	0.0103972	0	0.0373404							0.0206048	0.0191957	Asn	Lys	FALSE		2	0	0	1	0	0	0	0	1	0	0	0	0	0	0	0	0	0	0	0	0	0	0	0	0	0	0	0	0	0	0	0	0	0	0	0	0	0	0	0	0	0	0	0	0	0	0	0	0	0	0	0	0	0	0	0	0	0	0	0	0	0	0	0	0	0	40.68	FALSE	FALSE	FALSE	292	0.014
LIX1Lp.Ser197Tyr	LIX1L	0.0142942	0.0103972	0	0.0373404							0.0206048	0.0191957	Tyr	Ser	TRUE		2	0	0	1	0	0	0	0	1	0	0	0	0	0	0	0	0	0	0	0	0	0	0	0	0	0	0	0	0	0	0	0	0	0	0	0	0	0	0	0	0	0	0	0	0	0	0	0	0	0	0	0	0	0	0	0	0	0	0	0	0	0	0	0	0	0	39.8	FALSE	FALSE	FALSE	292	0.014
LIX1p.Ala61Asp	LIX1	0.0142942	0.0103972	0	0.0373404							0.0206048	0.0191957	Asp	Ala	FALSE		2	0	0	1	0	0	0	0	1	0	0	0	0	0	0	0	0	0	0	0	0	0	0	0	0	0	0	0	0	0	0	0	0	0	0	0	0	0	0	0	0	0	0	0	0	0	0	0	0	0	0	0	0	0	0	0	0	0	0	0	0	0	0	0	0	0	41.31	FALSE	FALSE	FALSE	292	0.014
LIX1p.Arg226Ter	LIX1	0.0142942	0.0103972	0	0.0373404							0.0206048	0.0191957	Ter	Arg	FALSE		2	0	0	1	0	0	0	0	1	0	0	0	0	0	0	0	0	0	0	0	0	0	0	0	0	0	0	0	0	0	0	0	0	0	0	0	0	0	0	0	0	0	0	0	0	0	0	0	0	0	0	0	0	0	0	0	0	0	0	0	0	0	0	0	0	0	40.08	FALSE	FALSE	FALSE	292	0.014
LMAN1Lp.Thr100Met	LMAN1L	0.0142942	0.0103972	0	0.0373404							0.0206048	0.0191957	Met	Thr	FALSE		2	0	0	1	0	0	0	0	1	0	0	0	0	0	0	0	0	0	0	0	0	0	0	0	0	0	0	0	0	0	0	0	0	0	0	0	0	0	0	0	0	0	0	0	0	0	0	0	0	0	0	0	0	0	0	0	0	0	0	0	0	0	0	0	0	0	40.78	FALSE	FALSE	FALSE	292	0.014
LMAN1p.Arg195Cys	LMAN1	0.0142942	0.0103972	0	0.0373404							0.0206048	0.0191957	Cys	Arg	TRUE		2	0	0	1	0	0	0	0	1	0	0	0	0	0	0	0	0	0	0	0	0	0	0	0	0	0	0	0	0	0	0	0	0	0	0	0	0	0	0	0	0	0	0	0	0	0	0	0	0	0	0	0	0	0	0	0	0	0	0	0	0	0	0	0	0	0	40.93	FALSE	FALSE	FALSE	292	0.014
LMAN1p.Pro42Ser	LMAN1	0.0142942	0.0103972	0	0.0373404							0.0206048	0.0191957	Ser	Pro	TRUE		2	0	0	1	0	0	0	0	1	0	0	0	0	0	0	0	0	0	0	0	0	0	0	0	0	0	0	0	0	0	0	0	0	0	0	0	0	0	0	0	0	0	0	0	0	0	0	0	0	0	0	0	0	0	0	0	0	0	0	0	0	0	0	0	0	0	40.9	FALSE	FALSE	FALSE	292	0.014
LMBR1Lp.Ala441Thr	LMBR1L	0.0142942	0.0103972	0	0.0373404							0.0206048	0.0191957	Thr	Ala	TRUE		2	0	0	1	0	0	0	0	1	0	0	0	0	0	0	0	0	0	0	0	0	0	0	0	0	0	0	0	0	0	0	0	0	0	0	0	0	0	0	0	0	0	0	0	0	0	0	0	0	0	0	0	0	0	0	0	0	0	0	0	0	0	0	0	0	0	41.4	FALSE	FALSE	FALSE	292	0.014
LMBRD2p.Ala390Val	LMBRD2	0.0142942	0.0103972	0	0.0373404							0.0206048	0.0191957	Val	Ala	FALSE		2	0	0	1	0	0	0	0	1	0	0	0	0	0	0	0	0	0	0	0	0	0	0	0	0	0	0	0	0	0	0	0	0	0	0	0	0	0	0	0	0	0	0	0	0	0	0	0	0	0	0	0	0	0	0	0	0	0	0	0	0	0	0	0	0	0	40.69	FALSE	FALSE	FALSE	292	0.014
LMBRD2p.Phe492Leu	LMBRD2	0.0142942	0.0103972	0	0.0373404							0.0206048	0.0191957	Leu	Phe	FALSE		2	0	0	1	0	0	0	0	1	0	0	0	0	0	0	0	0	0	0	0	0	0	0	0	0	0	0	0	0	0	0	0	0	0	0	0	0	0	0	0	0	0	0	0	0	0	0	0	0	0	0	0	0	0	0	0	0	0	0	0	0	0	0	0	0	0	41.57	FALSE	FALSE	FALSE	292	0.014
LMBRD2p.Ser685Leu	LMBRD2	0.0142942	0.0103972	0	0.0373404							0.0206048	0.0191957	Leu	Ser	FALSE		2	0	0	1	0	0	0	0	1	0	0	0	0	0	0	0	0	0	0	0	0	0	0	0	0	0	0	0	0	0	0	0	0	0	0	0	0	0	0	0	0	0	0	0	0	0	0	0	0	0	0	0	0	0	0	0	0	0	0	0	0	0	0	0	0	0	40.64	FALSE	FALSE	FALSE	292	0.014
LMF1p.Arg537Trp	LMF1	0.0142942	0.0103972	0	0.0373404							0.0206048	0.0191957	Trp	Arg	FALSE		2	0	0	1	0	0	0	0	1	0	0	0	0	0	0	0	0	0	0	0	0	0	0	0	0	0	0	0	0	0	0	0	0	0	0	0	0	0	0	0	0	0	0	0	0	0	0	0	0	0	0	0	0	0	0	0	0	0	0	0	0	0	0	0	0	0	41.01	FALSE	FALSE	FALSE	292	0.014
LMNAp.Arg343Trp	LMNA	0.0142942	0.0103972	0	0.0373404							0.0206048	0.0191957	Trp	Arg	FALSE	1	2	0	0	1	0	0	0	0	1	0	0	0	0	0	0	0	0	0	0	0	0	0	0	0	0	0	0	0	0	0	0	0	0	0	0	0	0	0	0	0	0	0	0	0	0	0	0	0	0	0	0	0	0	0	0	0	0	0	0	0	0	0	0	0	0	0	40.76	FALSE	FALSE	FALSE	292	0.014
LMNB1p.Arg297His	LMNB1	0.0142942	0.0103972	0	0.0373404							0.0206048	0.0191957	His	Arg	TRUE		2	0	0	1	0	0	0	0	1	0	0	0	0	0	0	0	0	0	0	0	0	0	0	0	0	0	0	0	0	0	0	0	0	0	0	0	0	0	0	0	0	0	0	0	0	0	0	0	0	0	0	0	0	0	0	0	0	0	0	0	0	0	0	0	0	0	40.4	FALSE	FALSE	FALSE	292	0.014
LMNB1p.Glu384Lys	LMNB1	0.0142942	0.0103972	0	0.0373404							0.0206048	0.0191957	Lys	Glu	TRUE		2	0	0	1	0	0	0	0	1	0	0	0	0	0	0	0	0	0	0	0	0	0	0	0	0	0	0	0	0	0	0	0	0	0	0	0	0	0	0	0	0	0	0	0	0	0	0	0	0	0	0	0	0	0	0	0	0	0	0	0	0	0	0	0	0	0	41.5	FALSE	FALSE	FALSE	292	0.014
LMNB1p.Glu525Lys	LMNB1	0.0142942	0.0103972	0	0.0373404							0.0206048	0.0191957	Lys	Glu	TRUE		2	0	0	1	0	0	0	0	1	0	0	0	0	0	0	0	0	0	0	0	0	0	0	0	0	0	0	0	0	0	0	0	0	0	0	0	0	0	0	0	0	0	0	0	0	0	0	0	0	0	0	0	0	0	0	0	0	0	0	0	0	0	0	0	0	0	40.59	FALSE	FALSE	FALSE	292	0.014
LMO1p.Arg34His	LMO1	0.0142942	0.0103972	0	0.0373404							0.0206048	0.0191957	His	Arg	TRUE	1	2	0	0	1	0	0	0	0	1	0	0	0	0	0	0	0	0	0	0	0	0	0	0	0	0	0	0	0	0	0	0	0	0	0	0	0	0	0	0	0	0	0	0	0	0	0	0	0	0	0	0	0	0	0	0	0	0	0	0	0	0	0	0	0	0	0	40.43	FALSE	FALSE	FALSE	292	0.014
LMO4p.Arg127Gln	LMO4	0.0142942	0.0103972	0	0.0373404							0.0206048	0.0191957	Gln	Arg	FALSE		2	0	0	1	0	0	0	0	1	0	0	0	0	0	0	0	0	0	0	0	0	0	0	0	0	0	0	0	0	0	0	0	0	0	0	0	0	0	0	0	0	0	0	0	0	0	0	0	0	0	0	0	0	0	0	0	0	0	0	0	0	0	0	0	0	0	40.32	FALSE	FALSE	FALSE	292	0.014
LMO4p.Arg127Trp	LMO4	0.0142942	0.0103972	0	0.0373404							0.0206048	0.0191957	Trp	Arg	FALSE		2	0	0	1	0	0	0	0	1	0	0	0	0	0	0	0	0	0	0	0	0	0	0	0	0	0	0	0	0	0	0	0	0	0	0	0	0	0	0	0	0	0	0	0	0	0	0	0	0	0	0	0	0	0	0	0	0	0	0	0	0	0	0	0	0	0	40.08	FALSE	FALSE	FALSE	292	0.014
LMOD1p.Glu269Asp	LMOD1	0.0142942	0.0103972	0	0.0373404							0.0206048	0.0191957	Asp	Glu	FALSE		2	0	0	1	0	0	0	0	1	0	0	0	0	0	0	0	0	0	0	0	0	0	0	0	0	0	0	0	0	0	0	0	0	0	0	0	0	0	0	0	0	0	0	0	0	0	0	0	0	0	0	0	0	0	0	0	0	0	0	0	0	0	0	0	0	0	39.79	FALSE	FALSE	FALSE	292	0.014
LMOD1p.Lys522Asn	LMOD1	0.0142942	0.0103972	0	0.0373404							0.0206048	0.0191957	Asn	Lys	FALSE		2	0	0	1	0	0	0	0	1	0	0	0	0	0	0	0	0	0	0	0	0	0	0	0	0	0	0	0	0	0	0	0	0	0	0	0	0	0	0	0	0	0	0	0	0	0	0	0	0	0	0	0	0	0	0	0	0	0	0	0	0	0	0	0	0	0	40.72	FALSE	FALSE	FALSE	292	0.014
LMOD1p.Lys551Asn	LMOD1	0.0142942	0.0103972	0	0.0373404							0.0206048	0.0191957	Asn	Lys	FALSE		2	0	0	1	0	0	0	0	1	0	0	0	0	0	0	0	0	0	0	0	0	0	0	0	0	0	0	0	0	0	0	0	0	0	0	0	0	0	0	0	0	0	0	0	0	0	0	0	0	0	0	0	0	0	0	0	0	0	0	0	0	0	0	0	0	0	39.97	FALSE	FALSE	FALSE	292	0.014
LMOD2p.Arg530Trp	LMOD2	0.0142942	0.0103972	0	0.0373404							0.0206048	0.0191957	Trp	Arg	FALSE		2	0	0	1	0	0	0	0	1	0	0	0	0	0	0	0	0	0	0	0	0	0	0	0	0	0	0	0	0	0	0	0	0	0	0	0	0	0	0	0	0	0	0	0	0	0	0	0	0	0	0	0	0	0	0	0	0	0	0	0	0	0	0	0	0	0	40.09	FALSE	FALSE	FALSE	292	0.014
LMOD3p.Arg344Trp	LMOD3	0.0142942	0.0103972	0	0.0373404							0.0206048	0.0191957	Trp	Arg	FALSE		2	0	0	1	0	0	0	0	1	0	0	0	0	0	0	0	0	0	0	0	0	0	0	0	0	0	0	0	0	0	0	0	0	0	0	0	0	0	0	0	0	0	0	0	0	0	0	0	0	0	0	0	0	0	0	0	0	0	0	0	0	0	0	0	0	0	40.56	FALSE	FALSE	FALSE	292	0.014
LMOD3p.Glu210Asp	LMOD3	0.0142942	0.0103972	0	0.0373404							0.0206048	0.0191957	Asp	Glu	FALSE		2	0	0	1	0	0	0	0	1	0	0	0	0	0	0	0	0	0	0	0	0	0	0	0	0	0	0	0	0	0	0	0	0	0	0	0	0	0	0	0	0	0	0	0	0	0	0	0	0	0	0	0	0	0	0	0	0	0	0	0	0	0	0	0	0	0	40.82	FALSE	FALSE	FALSE	292	0.014
LMTK2p.Arg307Ter	LMTK2	0.0142942	0.0103972	0	0.0373404							0.0206048	0.0191957	Ter	Arg	FALSE		2	0	0	1	0	0	0	0	1	0	0	0	0	0	0	0	0	0	0	0	0	0	0	0	0	0	0	0	0	0	0	0	0	0	0	0	0	0	0	0	0	0	0	0	0	0	0	0	0	0	0	0	0	0	0	0	0	0	0	0	0	0	0	0	0	0	40.83	FALSE	FALSE	FALSE	292	0.014
LMTK2p.Arg895Gln	LMTK2	0.0142942	0.0103972	0	0.0373404							0.0206048	0.0191957	Gln	Arg	FALSE		2	0	0	1	0	0	0	0	1	0	0	0	0	0	0	0	0	0	0	0	0	0	0	0	0	0	0	0	0	0	0	0	0	0	0	0	0	0	0	0	0	0	0	0	0	0	0	0	0	0	0	0	0	0	0	0	0	0	0	0	0	0	0	0	0	0	39.94	FALSE	FALSE	FALSE	292	0.014
LMTK3p.Glu1488Asp	LMTK3	0.0142942	0.0103972	0	0.0373404							0.0206048	0.0191957	Asp	Glu	FALSE		2	0	0	1	0	0	0	0	1	0	0	0	0	0	0	0	0	0	0	0	0	0	0	0	0	0	0	0	0	0	0	0	0	0	0	0	0	0	0	0	0	0	0	0	0	0	0	0	0	0	0	0	0	0	0	0	0	0	0	0	0	0	0	0	0	0	39.85	FALSE	FALSE	FALSE	292	0.014
LMX1Ap.Arg194Cys	LMX1A	0.0142942	0.0103972	0	0.0373404							0.0206048	0.0191957	Cys	Arg	TRUE		2	0	0	1	0	0	0	0	1	0	0	0	0	0	0	0	0	0	0	0	0	0	0	0	0	0	0	0	0	0	0	0	0	0	0	0	0	0	0	0	0	0	0	0	0	0	0	0	0	0	0	0	0	0	0	0	0	0	0	0	0	0	0	0	0	0	40.56	FALSE	FALSE	FALSE	292	0.014
LMX1Ap.Arg208Gln	LMX1A	0.0142942	0.0103972	0	0.0373404							0.0206048	0.0191957	Gln	Arg	FALSE		2	0	0	1	0	0	0	0	1	0	0	0	0	0	0	0	0	0	0	0	0	0	0	0	0	0	0	0	0	0	0	0	0	0	0	0	0	0	0	0	0	0	0	0	0	0	0	0	0	0	0	0	0	0	0	0	0	0	0	0	0	0	0	0	0	0	40.43	FALSE	FALSE	FALSE	292	0.014
LMX1Bp.Asp154Asn	LMX1B	0.0142942	0.0103972	0	0.0373404							0.0206048	0.0191957	Asn	Asp	FALSE		2	0	0	1	0	0	0	0	1	0	0	0	0	0	0	0	0	0	0	0	0	0	0	0	0	0	0	0	0	0	0	0	0	0	0	0	0	0	0	0	0	0	0	0	0	0	0	0	0	0	0	0	0	0	0	0	0	0	0	0	0	0	0	0	0	0	40.63	FALSE	FALSE	FALSE	292	0.014
LNP1p.Arg77Ter	LNP1	0.0142942	0.0103972	0	0.0373404							0.0206048	0.0191957	Ter	Arg	FALSE		2	0	0	1	0	0	0	0	1	0	0	0	0	0	0	0	0	0	0	0	0	0	0	0	0	0	0	0	0	0	0	0	0	0	0	0	0	0	0	0	0	0	0	0	0	0	0	0	0	0	0	0	0	0	0	0	0	0	0	0	0	0	0	0	0	0	40.39	FALSE	FALSE	FALSE	292	0.014
LNPEPp.Phe635Leu	LNPEP	0.0142942	0.0103972	0	0.0373404							0.0206048	0.0191957	Leu	Phe	FALSE		2	0	0	1	0	0	0	0	1	0	0	0	0	0	0	0	0	0	0	0	0	0	0	0	0	0	0	0	0	0	0	0	0	0	0	0	0	0	0	0	0	0	0	0	0	0	0	0	0	0	0	0	0	0	0	0	0	0	0	0	0	0	0	0	0	0	40.81	FALSE	FALSE	FALSE	292	0.014
LNX1p.Arg226Ter	LNX1	0.0142942	0.0103972	0	0.0373404							0.0206048	0.0191957	Ter	Arg	FALSE		2	0	0	1	0	0	0	0	1	0	0	0	0	0	0	0	0	0	0	0	0	0	0	0	0	0	0	0	0	0	0	0	0	0	0	0	0	0	0	0	0	0	0	0	0	0	0	0	0	0	0	0	0	0	0	0	0	0	0	0	0	0	0	0	0	0	41.19	FALSE	FALSE	FALSE	292	0.014
LNX1p.Glu711Ter	LNX1	0.0142942	0.0103972	0	0.0373404							0.0206048	0.0191957	Ter	Glu	FALSE		2	0	0	1	0	0	0	0	1	0	0	0	0	0	0	0	0	0	0	0	0	0	0	0	0	0	0	0	0	0	0	0	0	0	0	0	0	0	0	0	0	0	0	0	0	0	0	0	0	0	0	0	0	0	0	0	0	0	0	0	0	0	0	0	0	0	40.99	FALSE	FALSE	FALSE	292	0.014
LONP2p.Arg250Ile	LONP2	0.0142942	0.0103972	0	0.0373404							0.0206048	0.0191957	Ile	Arg	FALSE		2	0	0	1	0	0	0	0	1	0	0	0	0	0	0	0	0	0	0	0	0	0	0	0	0	0	0	0	0	0	0	0	0	0	0	0	0	0	0	0	0	0	0	0	0	0	0	0	0	0	0	0	0	0	0	0	0	0	0	0	0	0	0	0	0	0	40.34	FALSE	FALSE	FALSE	292	0.014
LONP2p.Arg411Ter	LONP2	0.0142942	0.0103972	0	0.0373404							0.0206048	0.0191957	Ter	Arg	FALSE		2	0	0	1	0	0	0	0	1	0	0	0	0	0	0	0	0	0	0	0	0	0	0	0	0	0	0	0	0	0	0	0	0	0	0	0	0	0	0	0	0	0	0	0	0	0	0	0	0	0	0	0	0	0	0	0	0	0	0	0	0	0	0	0	0	0	41.54	FALSE	FALSE	FALSE	292	0.014
LONRF1p.Arg703Gln	LONRF1	0.0142942	0.0103972	0	0.0373404							0.0206048	0.0191957	Gln	Arg	FALSE		2	0	0	1	0	0	0	0	1	0	0	0	0	0	0	0	0	0	0	0	0	0	0	0	0	0	0	0	0	0	0	0	0	0	0	0	0	0	0	0	0	0	0	0	0	0	0	0	0	0	0	0	0	0	0	0	0	0	0	0	0	0	0	0	0	0	40.94	FALSE	FALSE	FALSE	292	0.014
LONRF1p.Gly495Arg	LONRF1	0.0142942	0.0103972	0	0.0373404							0.0206048	0.0191957	Arg	Gly	TRUE		2	0	0	1	0	0	0	0	1	0	0	0	0	0	0	0	0	0	0	0	0	0	0	0	0	0	0	0	0	0	0	0	0	0	0	0	0	0	0	0	0	0	0	0	0	0	0	0	0	0	0	0	0	0	0	0	0	0	0	0	0	0	0	0	0	0	39.17	FALSE	FALSE	FALSE	292	0.014
LONRF1p.Val629Met	LONRF1	0.0142942	0.0103972	0	0.0373404							0.0206048	0.0191957	Met	Val	FALSE		2	0	0	1	0	0	0	0	1	0	0	0	0	0	0	0	0	0	0	0	0	0	0	0	0	0	0	0	0	0	0	0	0	0	0	0	0	0	0	0	0	0	0	0	0	0	0	0	0	0	0	0	0	0	0	0	0	0	0	0	0	0	0	0	0	0	41.5	FALSE	FALSE	FALSE	292	0.014
LONRF2p.Ala611Val	LONRF2	0.0142942	0.0103972	0	0.0373404							0.0206048	0.0191957	Val	Ala	FALSE		2	0	0	1	0	0	0	0	1	0	0	0	0	0	0	0	0	0	0	0	0	0	0	0	0	0	0	0	0	0	0	0	0	0	0	0	0	0	0	0	0	0	0	0	0	0	0	0	0	0	0	0	0	0	0	0	0	0	0	0	0	0	0	0	0	0	41.28	FALSE	FALSE	FALSE	292	0.014
LONRF2p.Arg752Ile	LONRF2	0.0142942	0.0103972	0	0.0373404							0.0206048	0.0191957	Ile	Arg	FALSE		2	0	0	1	0	0	0	0	1	0	0	0	0	0	0	0	0	0	0	0	0	0	0	0	0	0	0	0	0	0	0	0	0	0	0	0	0	0	0	0	0	0	0	0	0	0	0	0	0	0	0	0	0	0	0	0	0	0	0	0	0	0	0	0	0	0	41.17	FALSE	FALSE	FALSE	292	0.014
LOXHD1p.Ala573Thr	LOXHD1	0.0142942	0.0103972	0	0.0373404							0.0206048	0.0191957	Thr	Ala	TRUE		2	0	0	1	0	0	0	0	1	0	0	0	0	0	0	0	0	0	0	0	0	0	0	0	0	0	0	0	0	0	0	0	0	0	0	0	0	0	0	0	0	0	0	0	0	0	0	0	0	0	0	0	0	0	0	0	0	0	0	0	0	0	0	0	0	0	41.33	FALSE	FALSE	FALSE	292	0.014
LOXHD1p.Ser813Leu	LOXHD1	0.0142942	0.0103972	0	0.0373404							0.0206048	0.0191957	Leu	Ser	FALSE		2	0	0	1	0	0	0	0	1	0	0	0	0	0	0	0	0	0	0	0	0	0	0	0	0	0	0	0	0	0	0	0	0	0	0	0	0	0	0	0	0	0	0	0	0	0	0	0	0	0	0	0	0	0	0	0	0	0	0	0	0	0	0	0	0	0	40.82	FALSE	FALSE	FALSE	292	0.014
LOXL2p.Arg196Cys	LOXL2	0.0142942	0.0103972	0	0.0373404							0.0206048	0.0191957	Cys	Arg	TRUE		2	0	0	1	0	0	0	0	1	0	0	0	0	0	0	0	0	0	0	0	0	0	0	0	0	0	0	0	0	0	0	0	0	0	0	0	0	0	0	0	0	0	0	0	0	0	0	0	0	0	0	0	0	0	0	0	0	0	0	0	0	0	0	0	0	0	40.92	FALSE	FALSE	FALSE	292	0.014
LOXL2p.Arg598Cys	LOXL2	0.0142942	0.0103972	0	0.0373404							0.0206048	0.0191957	Cys	Arg	TRUE		2	0	0	1	0	0	0	0	1	0	0	0	0	0	0	0	0	0	0	0	0	0	0	0	0	0	0	0	0	0	0	0	0	0	0	0	0	0	0	0	0	0	0	0	0	0	0	0	0	0	0	0	0	0	0	0	0	0	0	0	0	0	0	0	0	0	40.87	FALSE	FALSE	FALSE	292	0.014
LOXL2p.Ser359Leu	LOXL2	0.0142942	0.0103972	0	0.0373404							0.0206048	0.0191957	Leu	Ser	FALSE		2	0	0	1	0	0	0	0	1	0	0	0	0	0	0	0	0	0	0	0	0	0	0	0	0	0	0	0	0	0	0	0	0	0	0	0	0	0	0	0	0	0	0	0	0	0	0	0	0	0	0	0	0	0	0	0	0	0	0	0	0	0	0	0	0	0	40.79	FALSE	FALSE	FALSE	292	0.014
LOXL4p.Val128Ile	LOXL4	0.0142942	0.0103972	0	0.0373404							0.0206048	0.0191957	Ile	Val	FALSE		2	0	0	1	0	0	0	0	1	0	0	0	0	0	0	0	0	0	0	0	0	0	0	0	0	0	0	0	0	0	0	0	0	0	0	0	0	0	0	0	0	0	0	0	0	0	0	0	0	0	0	0	0	0	0	0	0	0	0	0	0	0	0	0	0	0	40.41	FALSE	FALSE	FALSE	292	0.014
LPAR2p.Arg304His	LPAR2	0.0142942	0.0103972	0	0.0373404							0.0206048	0.0191957	His	Arg	TRUE		2	0	0	1	0	0	0	0	1	0	0	0	0	0	0	0	0	0	0	0	0	0	0	0	0	0	0	0	0	0	0	0	0	0	0	0	0	0	0	0	0	0	0	0	0	0	0	0	0	0	0	0	0	0	0	0	0	0	0	0	0	0	0	0	0	0	41.38	FALSE	FALSE	FALSE	292	0.014
LPAR4p.Asp13Tyr	LPAR4	0.0142942	0.0103972	0	0.0373404							0.0206048	0.0191957	Tyr	Asp	TRUE		2	0	0	1	0	0	0	0	1	0	0	0	0	0	0	0	0	0	0	0	0	0	0	0	0	0	0	0	0	0	0	0	0	0	0	0	0	0	0	0	0	0	0	0	0	0	0	0	0	0	0	0	0	0	0	0	0	0	0	0	0	0	0	0	0	0	40.16	FALSE	FALSE	FALSE	292	0.014
LPAR5p.Ala330Thr	LPAR5	0.0142942	0.0103972	0	0.0373404							0.0206048	0.0191957	Thr	Ala	TRUE		2	0	0	1	0	0	0	0	1	0	0	0	0	0	0	0	0	0	0	0	0	0	0	0	0	0	0	0	0	0	0	0	0	0	0	0	0	0	0	0	0	0	0	0	0	0	0	0	0	0	0	0	0	0	0	0	0	0	0	0	0	0	0	0	0	0	40.83	FALSE	FALSE	FALSE	292	0.014
LPAR6p.Phe238Leu	LPAR6	0.0142942	0.0103972	0	0.0373404							0.0206048	0.0191957	Leu	Phe	FALSE		2	0	0	1	0	0	0	0	1	0	0	0	0	0	0	0	0	0	0	0	0	0	0	0	0	0	0	0	0	0	0	0	0	0	0	0	0	0	0	0	0	0	0	0	0	0	0	0	0	0	0	0	0	0	0	0	0	0	0	0	0	0	0	0	0	0	41.41	FALSE	FALSE	FALSE	292	0.014
LPAp.Ala1096Val	LPA	0.0142942	0.0103972	0	0.0373404							0.0206048	0.0191957	Val	Ala	FALSE		2	0	0	1	0	0	0	0	1	0	0	0	0	0	0	0	0	0	0	0	0	0	0	0	0	0	0	0	0	0	0	0	0	0	0	0	0	0	0	0	0	0	0	0	0	0	0	0	0	0	0	0	0	0	0	0	0	0	0	0	0	0	0	0	0	0	40.35	FALSE	FALSE	FALSE	292	0.014
LPAp.Lys2001Ile	LPA	0.0142942	0.0103972	0	0.0373404							0.0206048	0.0191957	Ile	Lys	FALSE		2	0	0	1	0	0	0	0	1	0	0	0	0	0	0	0	0	0	0	0	0	0	0	0	0	0	0	0	0	0	0	0	0	0	0	0	0	0	0	0	0	0	0	0	0	0	0	0	0	0	0	0	0	0	0	0	0	0	0	0	0	0	0	0	0	0	41.55	FALSE	FALSE	FALSE	292	0.014
LPCAT1p.Arg104His	LPCAT1	0.0142942	0.0103972	0	0.0373404							0.0206048	0.0191957	His	Arg	TRUE		2	0	0	1	0	0	0	0	1	0	0	0	0	0	0	0	0	0	0	0	0	0	0	0	0	0	0	0	0	0	0	0	0	0	0	0	0	0	0	0	0	0	0	0	0	0	0	0	0	0	0	0	0	0	0	0	0	0	0	0	0	0	0	0	0	0	41.23	FALSE	FALSE	FALSE	292	0.014
LPCAT2p.Ala525Thr	LPCAT2	0.0142942	0.0103972	0	0.0373404							0.0206048	0.0191957	Thr	Ala	TRUE		2	0	0	1	0	0	0	0	1	0	0	0	0	0	0	0	0	0	0	0	0	0	0	0	0	0	0	0	0	0	0	0	0	0	0	0	0	0	0	0	0	0	0	0	0	0	0	0	0	0	0	0	0	0	0	0	0	0	0	0	0	0	0	0	0	0	40.84	FALSE	FALSE	FALSE	292	0.014
LPCAT2p.Lys386Asn	LPCAT2	0.0142942	0.0103972	0	0.0373404							0.0206048	0.0191957	Asn	Lys	FALSE		2	0	0	1	0	0	0	0	1	0	0	0	0	0	0	0	0	0	0	0	0	0	0	0	0	0	0	0	0	0	0	0	0	0	0	0	0	0	0	0	0	0	0	0	0	0	0	0	0	0	0	0	0	0	0	0	0	0	0	0	0	0	0	0	0	0	41.05	FALSE	FALSE	FALSE	292	0.014
LPCAT3p.Thr298Met	LPCAT3	0.0142942	0.0103972	0	0.0373404							0.0206048	0.0191957	Met	Thr	FALSE		2	0	0	1	0	0	0	0	1	0	0	0	0	0	0	0	0	0	0	0	0	0	0	0	0	0	0	0	0	0	0	0	0	0	0	0	0	0	0	0	0	0	0	0	0	0	0	0	0	0	0	0	0	0	0	0	0	0	0	0	0	0	0	0	0	0	40.49	FALSE	FALSE	FALSE	292	0.014
LPGAT1p.Arg176Ter	LPGAT1	0.0142942	0.0103972	0	0.0373404							0.0206048	0.0191957	Ter	Arg	FALSE		2	0	0	1	0	0	0	0	1	0	0	0	0	0	0	0	0	0	0	0	0	0	0	0	0	0	0	0	0	0	0	0	0	0	0	0	0	0	0	0	0	0	0	0	0	0	0	0	0	0	0	0	0	0	0	0	0	0	0	0	0	0	0	0	0	0	40.89	FALSE	FALSE	FALSE	292	0.014
LPGAT1p.Gln115Ter	LPGAT1	0.0142942	0.0103972	0	0.0373404							0.0206048	0.0191957	Ter	Gln	FALSE		2	0	0	1	0	0	0	0	1	0	0	0	0	0	0	0	0	0	0	0	0	0	0	0	0	0	0	0	0	0	0	0	0	0	0	0	0	0	0	0	0	0	0	0	0	0	0	0	0	0	0	0	0	0	0	0	0	0	0	0	0	0	0	0	0	0	40.61	FALSE	FALSE	FALSE	292	0.014
LPHN1p.Arg1150Trp	LPHN1	0.0142942	0.0103972	0	0.0373404							0.0206048	0.0191957	Trp	Arg	FALSE		2	0	0	1	0	0	0	0	1	0	0	0	0	0	0	0	0	0	0	0	0	0	0	0	0	0	0	0	0	0	0	0	0	0	0	0	0	0	0	0	0	0	0	0	0	0	0	0	0	0	0	0	0	0	0	0	0	0	0	0	0	0	0	0	0	0	40.67	FALSE	FALSE	FALSE	292	0.014
LPHN1p.Arg231His	LPHN1	0.0142942	0.0103972	0	0.0373404							0.0206048	0.0191957	His	Arg	TRUE		2	0	0	1	0	0	0	0	1	0	0	0	0	0	0	0	0	0	0	0	0	0	0	0	0	0	0	0	0	0	0	0	0	0	0	0	0	0	0	0	0	0	0	0	0	0	0	0	0	0	0	0	0	0	0	0	0	0	0	0	0	0	0	0	0	0	40.92	FALSE	FALSE	FALSE	292	0.014
LPHN2p.Arg196Cys	LPHN2	0.0142942	0.0103972	0	0.0373404							0.0206048	0.0191957	Cys	Arg	TRUE		2	0	0	1	0	0	0	0	1	0	0	0	0	0	0	0	0	0	0	0	0	0	0	0	0	0	0	0	0	0	0	0	0	0	0	0	0	0	0	0	0	0	0	0	0	0	0	0	0	0	0	0	0	0	0	0	0	0	0	0	0	0	0	0	0	0	40.96	FALSE	FALSE	FALSE	292	0.014
LPHN2p.Ile343Met	LPHN2	0.0142942	0.0103972	0	0.0373404							0.0206048	0.0191957	Met	Ile	FALSE		2	0	0	1	0	0	0	0	1	0	0	0	0	0	0	0	0	0	0	0	0	0	0	0	0	0	0	0	0	0	0	0	0	0	0	0	0	0	0	0	0	0	0	0	0	0	0	0	0	0	0	0	0	0	0	0	0	0	0	0	0	0	0	0	0	0	41.18	FALSE	FALSE	FALSE	292	0.014
LPHN3p.Lys64Asn	LPHN3	0.0142942	0.0103972	0	0.0373404							0.0206048	0.0191957	Asn	Lys	FALSE		2	0	0	1	0	0	0	0	1	0	0	0	0	0	0	0	0	0	0	0	0	0	0	0	0	0	0	0	0	0	0	0	0	0	0	0	0	0	0	0	0	0	0	0	0	0	0	0	0	0	0	0	0	0	0	0	0	0	0	0	0	0	0	0	0	0	40.8	FALSE	FALSE	FALSE	292	0.014
LPHN3p.Tyr1415His	LPHN3	0.0142942	0.0103972	0	0.0373404							0.0206048	0.0191957	His	Tyr	TRUE		2	0	0	1	0	0	0	0	1	0	0	0	0	0	0	0	0	0	0	0	0	0	0	0	0	0	0	0	0	0	0	0	0	0	0	0	0	0	0	0	0	0	0	0	0	0	0	0	0	0	0	0	0	0	0	0	0	0	0	0	0	0	0	0	0	0	39.35	FALSE	FALSE	FALSE	292	0.014
LPPR1p.Ser255Leu	LPPR1	0.0142942	0.0103972	0	0.0373404							0.0206048	0.0191957	Leu	Ser	FALSE		2	0	0	1	0	0	0	0	1	0	0	0	0	0	0	0	0	0	0	0	0	0	0	0	0	0	0	0	0	0	0	0	0	0	0	0	0	0	0	0	0	0	0	0	0	0	0	0	0	0	0	0	0	0	0	0	0	0	0	0	0	0	0	0	0	0	39.87	FALSE	FALSE	FALSE	292	0.014
LPPR4p.Arg724His	LPPR4	0.0142942	0.0103972	0	0.0373404							0.0206048	0.0191957	His	Arg	TRUE		2	0	0	1	0	0	0	0	1	0	0	0	0	0	0	0	0	0	0	0	0	0	0	0	0	0	0	0	0	0	0	0	0	0	0	0	0	0	0	0	0	0	0	0	0	0	0	0	0	0	0	0	0	0	0	0	0	0	0	0	0	0	0	0	0	0	39.93	FALSE	FALSE	FALSE	292	0.014
LRBAp.Val2066Met	LRBA	0.0142942	0.0103972	0	0.0373404							0.0206048	0.0191957	Met	Val	FALSE		2	0	0	1	0	0	0	0	1	0	0	0	0	0	0	0	0	0	0	0	0	0	0	0	0	0	0	0	0	0	0	0	0	0	0	0	0	0	0	0	0	0	0	0	0	0	0	0	0	0	0	0	0	0	0	0	0	0	0	0	0	0	0	0	0	0	39.73	FALSE	FALSE	FALSE	292	0.014
LRCH1p.Arg550Gln	LRCH1	0.0142942	0.0103972	0	0.0373404							0.0206048	0.0191957	Gln	Arg	FALSE		2	0	0	1	0	0	0	0	1	0	0	0	0	0	0	0	0	0	0	0	0	0	0	0	0	0	0	0	0	0	0	0	0	0	0	0	0	0	0	0	0	0	0	0	0	0	0	0	0	0	0	0	0	0	0	0	0	0	0	0	0	0	0	0	0	0	41.21	FALSE	FALSE	FALSE	292	0.014
LRCH3p.Arg205Ile	LRCH3	0.0142942	0.0103972	0	0.0373404							0.0206048	0.0191957	Ile	Arg	FALSE		2	0	0	1	0	0	0	0	1	0	0	0	0	0	0	0	0	0	0	0	0	0	0	0	0	0	0	0	0	0	0	0	0	0	0	0	0	0	0	0	0	0	0	0	0	0	0	0	0	0	0	0	0	0	0	0	0	0	0	0	0	0	0	0	0	0	40.69	FALSE	FALSE	FALSE	292	0.014
LRCH3p.Arg91Gln	LRCH3	0.0142942	0.0103972	0	0.0373404							0.0206048	0.0191957	Gln	Arg	FALSE		2	0	0	1	0	0	0	0	1	0	0	0	0	0	0	0	0	0	0	0	0	0	0	0	0	0	0	0	0	0	0	0	0	0	0	0	0	0	0	0	0	0	0	0	0	0	0	0	0	0	0	0	0	0	0	0	0	0	0	0	0	0	0	0	0	0	41.08	FALSE	FALSE	FALSE	292	0.014
LRFN1p.Ala159Thr	LRFN1	0.0142942	0.0103972	0	0.0373404							0.0206048	0.0191957	Thr	Ala	TRUE		2	0	0	1	0	0	0	0	1	0	0	0	0	0	0	0	0	0	0	0	0	0	0	0	0	0	0	0	0	0	0	0	0	0	0	0	0	0	0	0	0	0	0	0	0	0	0	0	0	0	0	0	0	0	0	0	0	0	0	0	0	0	0	0	0	0	40.37	FALSE	FALSE	FALSE	292	0.014
LRFN3p.Asp422Asn	LRFN3	0.0142942	0.0103972	0	0.0373404							0.0206048	0.0191957	Asn	Asp	FALSE		2	0	0	1	0	0	0	0	1	0	0	0	0	0	0	0	0	0	0	0	0	0	0	0	0	0	0	0	0	0	0	0	0	0	0	0	0	0	0	0	0	0	0	0	0	0	0	0	0	0	0	0	0	0	0	0	0	0	0	0	0	0	0	0	0	0	40.46	FALSE	FALSE	FALSE	292	0.014
LRFN5p.Ala142Val	LRFN5	0.0142942	0.0103972	0	0.0373404							0.0206048	0.0191957	Val	Ala	FALSE		2	0	0	1	0	0	0	0	1	0	0	0	0	0	0	0	0	0	0	0	0	0	0	0	0	0	0	0	0	0	0	0	0	0	0	0	0	0	0	0	0	0	0	0	0	0	0	0	0	0	0	0	0	0	0	0	0	0	0	0	0	0	0	0	0	0	41.5	FALSE	FALSE	FALSE	292	0.014
LRFN5p.Ala148Thr	LRFN5	0.0142942	0.0103972	0	0.0373404							0.0206048	0.0191957	Thr	Ala	TRUE		2	0	0	1	0	0	0	0	1	0	0	0	0	0	0	0	0	0	0	0	0	0	0	0	0	0	0	0	0	0	0	0	0	0	0	0	0	0	0	0	0	0	0	0	0	0	0	0	0	0	0	0	0	0	0	0	0	0	0	0	0	0	0	0	0	0	40.58	FALSE	FALSE	FALSE	292	0.014
LRFN5p.Ala354Asp	LRFN5	0.0142942	0.0103972	0	0.0373404							0.0206048	0.0191957	Asp	Ala	FALSE		2	0	0	1	0	0	0	0	1	0	0	0	0	0	0	0	0	0	0	0	0	0	0	0	0	0	0	0	0	0	0	0	0	0	0	0	0	0	0	0	0	0	0	0	0	0	0	0	0	0	0	0	0	0	0	0	0	0	0	0	0	0	0	0	0	0	40.58	FALSE	FALSE	FALSE	292	0.014
LRG1p.Ala252Val	LRG1	0.0142942	0.0103972	0	0.0373404							0.0206048	0.0191957	Val	Ala	FALSE		2	0	0	1	0	0	0	0	1	0	0	0	0	0	0	0	0	0	0	0	0	0	0	0	0	0	0	0	0	0	0	0	0	0	0	0	0	0	0	0	0	0	0	0	0	0	0	0	0	0	0	0	0	0	0	0	0	0	0	0	0	0	0	0	0	0	41.09	FALSE	FALSE	FALSE	292	0.014
LRGUKp.Arg120Cys	LRGUK	0.0142942	0.0103972	0	0.0373404							0.0206048	0.0191957	Cys	Arg	TRUE		2	0	0	1	0	0	0	0	1	0	0	0	0	0	0	0	0	0	0	0	0	0	0	0	0	0	0	0	0	0	0	0	0	0	0	0	0	0	0	0	0	0	0	0	0	0	0	0	0	0	0	0	0	0	0	0	0	0	0	0	0	0	0	0	0	0	40.73	FALSE	FALSE	FALSE	292	0.014
LRGUKp.Arg355Ter	LRGUK	0.0142942	0.0103972	0	0.0373404							0.0206048	0.0191957	Ter	Arg	FALSE		2	0	0	1	0	0	0	0	1	0	0	0	0	0	0	0	0	0	0	0	0	0	0	0	0	0	0	0	0	0	0	0	0	0	0	0	0	0	0	0	0	0	0	0	0	0	0	0	0	0	0	0	0	0	0	0	0	0	0	0	0	0	0	0	0	0	40.74	FALSE	FALSE	FALSE	292	0.014
LRIF1p.Asp341Asn	LRIF1	0.0142942	0.0103972	0	0.0373404							0.0206048	0.0191957	Asn	Asp	FALSE		2	0	0	1	0	0	0	0	1	0	0	0	0	0	0	0	0	0	0	0	0	0	0	0	0	0	0	0	0	0	0	0	0	0	0	0	0	0	0	0	0	0	0	0	0	0	0	0	0	0	0	0	0	0	0	0	0	0	0	0	0	0	0	0	0	0	40.94	FALSE	FALSE	FALSE	292	0.014
LRIF1p.Lys467Gln	LRIF1	0.0142942	0.0103972	0	0.0373404							0.0206048	0.0191957	Gln	Lys	FALSE		2	0	0	1	0	0	0	0	1	0	0	0	0	0	0	0	0	0	0	0	0	0	0	0	0	0	0	0	0	0	0	0	0	0	0	0	0	0	0	0	0	0	0	0	0	0	0	0	0	0	0	0	0	0	0	0	0	0	0	0	0	0	0	0	0	0	39.49	FALSE	FALSE	FALSE	292	0.014
LRIF1p.Ser161Tyr	LRIF1	0.0142942	0.0103972	0	0.0373404							0.0206048	0.0191957	Tyr	Ser	TRUE		2	0	0	1	0	0	0	0	1	0	0	0	0	0	0	0	0	0	0	0	0	0	0	0	0	0	0	0	0	0	0	0	0	0	0	0	0	0	0	0	0	0	0	0	0	0	0	0	0	0	0	0	0	0	0	0	0	0	0	0	0	0	0	0	0	0	40.45	FALSE	FALSE	FALSE	292	0.014
LRIG1p.Glu937Lys	LRIG1	0.0142942	0.0103972	0	0.0373404							0.0206048	0.0191957	Lys	Glu	TRUE		2	0	0	1	0	0	0	0	1	0	0	0	0	0	0	0	0	0	0	0	0	0	0	0	0	0	0	0	0	0	0	0	0	0	0	0	0	0	0	0	0	0	0	0	0	0	0	0	0	0	0	0	0	0	0	0	0	0	0	0	0	0	0	0	0	0	39.94	FALSE	FALSE	FALSE	292	0.014
LRIG1p.Gly679Ser	LRIG1	0.0142942	0.0103972	0	0.0373404							0.0206048	0.0191957	Ser	Gly	TRUE		2	0	0	1	0	0	0	0	1	0	0	0	0	0	0	0	0	0	0	0	0	0	0	0	0	0	0	0	0	0	0	0	0	0	0	0	0	0	0	0	0	0	0	0	0	0	0	0	0	0	0	0	0	0	0	0	0	0	0	0	0	0	0	0	0	0	40.1	FALSE	FALSE	FALSE	292	0.014
LRIG2p.Ala713Val	LRIG2	0.0142942	0.0103972	0	0.0373404							0.0206048	0.0191957	Val	Ala	FALSE		2	0	0	1	0	0	0	0	1	0	0	0	0	0	0	0	0	0	0	0	0	0	0	0	0	0	0	0	0	0	0	0	0	0	0	0	0	0	0	0	0	0	0	0	0	0	0	0	0	0	0	0	0	0	0	0	0	0	0	0	0	0	0	0	0	0	40.47	FALSE	FALSE	FALSE	292	0.014
LRIG2p.Arg776His	LRIG2	0.0142942	0.0103972	0	0.0373404							0.0206048	0.0191957	His	Arg	TRUE		2	0	0	1	0	0	0	0	1	0	0	0	0	0	0	0	0	0	0	0	0	0	0	0	0	0	0	0	0	0	0	0	0	0	0	0	0	0	0	0	0	0	0	0	0	0	0	0	0	0	0	0	0	0	0	0	0	0	0	0	0	0	0	0	0	0	40.76	FALSE	FALSE	FALSE	292	0.014
LRIG2p.His652Tyr	LRIG2	0.0142942	0.0103972	0	0.0373404							0.0206048	0.0191957	Tyr	His	TRUE		2	0	0	1	0	0	0	0	1	0	0	0	0	0	0	0	0	0	0	0	0	0	0	0	0	0	0	0	0	0	0	0	0	0	0	0	0	0	0	0	0	0	0	0	0	0	0	0	0	0	0	0	0	0	0	0	0	0	0	0	0	0	0	0	0	0	40.3	FALSE	FALSE	FALSE	292	0.014
LRIG3p.Glu221Lys	LRIG3	0.0142942	0.0103972	0	0.0373404							0.0206048	0.0191957	Lys	Glu	TRUE	1	2	0	0	1	0	0	0	0	1	0	0	0	0	0	0	0	0	0	0	0	0	0	0	0	0	0	0	0	0	0	0	0	0	0	0	0	0	0	0	0	0	0	0	0	0	0	0	0	0	0	0	0	0	0	0	0	0	0	0	0	0	0	0	0	0	0	40.82	FALSE	FALSE	FALSE	292	0.014
LRP10p.Arg482Gln	LRP10	0.0142942	0.0103972	0	0.0373404							0.0206048	0.0191957	Gln	Arg	FALSE		2	0	0	1	0	0	0	0	1	0	0	0	0	0	0	0	0	0	0	0	0	0	0	0	0	0	0	0	0	0	0	0	0	0	0	0	0	0	0	0	0	0	0	0	0	0	0	0	0	0	0	0	0	0	0	0	0	0	0	0	0	0	0	0	0	0	40.41	FALSE	FALSE	FALSE	292	0.014
LRP10p.Glu514Asp	LRP10	0.0142942	0.0103972	0	0.0373404							0.0206048	0.0191957	Asp	Glu	FALSE		2	0	0	1	0	0	0	0	1	0	0	0	0	0	0	0	0	0	0	0	0	0	0	0	0	0	0	0	0	0	0	0	0	0	0	0	0	0	0	0	0	0	0	0	0	0	0	0	0	0	0	0	0	0	0	0	0	0	0	0	0	0	0	0	0	0	40.43	FALSE	FALSE	FALSE	292	0.014
LRP11p.Ala246Val	LRP11	0.0142942	0.0103972	0	0.0373404							0.0206048	0.0191957	Val	Ala	FALSE		2	0	0	1	0	0	0	0	1	0	0	0	0	0	0	0	0	0	0	0	0	0	0	0	0	0	0	0	0	0	0	0	0	0	0	0	0	0	0	0	0	0	0	0	0	0	0	0	0	0	0	0	0	0	0	0	0	0	0	0	0	0	0	0	0	0	40.78	FALSE	FALSE	FALSE	292	0.014
LRP12p.Arg822Ter	LRP12	0.0142942	0.0103972	0	0.0396726							0.0206048	0.0191957	Ter	Arg	FALSE		2	0	0	1	0	0	0	0	1	0	0	0	0	0	0	0	0	0	0	0	0	0	0	0	0	0	0	0	0	0	0	0	0	0	0	0	0	0	0	0	0	0	0	0	0	0	0	0	0	0	0	0	0	0	0	0	0	0	0	0	0	0	0	0	0	0	41.9	FALSE	FALSE	FALSE	292	0.014
LRP12p.Glu235Lys	LRP12	0.0142942	0.0103972	0	0.0373404							0.0206048	0.0191957	Lys	Glu	TRUE		2	0	0	1	0	0	0	0	1	0	0	0	0	0	0	0	0	0	0	0	0	0	0	0	0	0	0	0	0	0	0	0	0	0	0	0	0	0	0	0	0	0	0	0	0	0	0	0	0	0	0	0	0	0	0	0	0	0	0	0	0	0	0	0	0	0	40.43	FALSE	FALSE	FALSE	292	0.014
LRP12p.Ser528Ter	LRP12	0.0142942	0.0103972	0	0.0373404							0.0206048	0.0191957	Ter	Ser	FALSE		2	0	0	1	0	0	0	0	1	0	0	0	0	0	0	0	0	0	0	0	0	0	0	0	0	0	0	0	0	0	0	0	0	0	0	0	0	0	0	0	0	0	0	0	0	0	0	0	0	0	0	0	0	0	0	0	0	0	0	0	0	0	0	0	0	0	39.68	FALSE	FALSE	FALSE	292	0.014
LRP1Bp.Asp3933Tyr	LRP1B	0.0142942	0.0103972	0	0.0373404							0.0206048	0.0191957	Tyr	Asp	TRUE	1	2	0	0	1	0	0	0	0	1	0	0	0	0	0	0	0	0	0	0	0	0	0	0	0	0	0	0	0	0	0	0	0	0	0	0	0	0	0	0	0	0	0	0	0	0	0	0	0	0	0	0	0	0	0	0	0	0	0	0	0	0	0	0	0	0	0	40.29	FALSE	FALSE	FALSE	292	0.014
LRP1Bp.Glu4591Ter	LRP1B	0.0142942	0.0103972	0	0.0373404							0.0206048	0.0191957	Ter	Glu	FALSE	1	2	0	0	1	0	0	0	0	1	0	0	0	0	0	0	0	0	0	0	0	0	0	0	0	0	0	0	0	0	0	0	0	0	0	0	0	0	0	0	0	0	0	0	0	0	0	0	0	0	0	0	0	0	0	0	0	0	0	0	0	0	0	0	0	0	0	40.54	FALSE	FALSE	FALSE	292	0.014
LRP1p.Arg1734His	LRP1	0.0142942	0.0103972	0	0.0373404							0.0206048	0.0191957	His	Arg	TRUE		2	0	0	1	0	0	0	0	1	0	0	0	0	0	0	0	0	0	0	0	0	0	0	0	0	0	0	0	0	0	0	0	0	0	0	0	0	0	0	0	0	0	0	0	0	0	0	0	0	0	0	0	0	0	0	0	0	0	0	0	0	0	0	0	0	0	40.56	FALSE	FALSE	FALSE	292	0.014
LRP1p.Arg675Gln	LRP1	0.0142942	0.0103972	0	0.0373404							0.0206048	0.0191957	Gln	Arg	FALSE		2	0	0	1	0	0	0	0	1	0	0	0	0	0	0	0	0	0	0	0	0	0	0	0	0	0	0	0	0	0	0	0	0	0	0	0	0	0	0	0	0	0	0	0	0	0	0	0	0	0	0	0	0	0	0	0	0	0	0	0	0	0	0	0	0	0	40.5	FALSE	FALSE	FALSE	292	0.014
LRP2BPp.Ala163Thr	LRP2BP	0.0142942	0.0103972	0	0.0373404							0.0206048	0.0191957	Thr	Ala	TRUE		2	0	0	1	0	0	0	0	1	0	0	0	0	0	0	0	0	0	0	0	0	0	0	0	0	0	0	0	0	0	0	0	0	0	0	0	0	0	0	0	0	0	0	0	0	0	0	0	0	0	0	0	0	0	0	0	0	0	0	0	0	0	0	0	0	0	40.73	FALSE	FALSE	FALSE	292	0.014
LRP2BPp.Arg346Ile	LRP2BP	0.0142942	0.0103972	0	0.0373404							0.0206048	0.0191957	Ile	Arg	FALSE		2	0	0	1	0	0	0	0	1	0	0	0	0	0	0	0	0	0	0	0	0	0	0	0	0	0	0	0	0	0	0	0	0	0	0	0	0	0	0	0	0	0	0	0	0	0	0	0	0	0	0	0	0	0	0	0	0	0	0	0	0	0	0	0	0	0	40.28	FALSE	FALSE	FALSE	292	0.014
LRP2p.Arg3343Cys	LRP2	0.0142942	0.0103972	0	0.0373404							0.0206048	0.0191957	Cys	Arg	TRUE		2	0	0	1	0	0	0	0	1	0	0	0	0	0	0	0	0	0	0	0	0	0	0	0	0	0	0	0	0	0	0	0	0	0	0	0	0	0	0	0	0	0	0	0	0	0	0	0	0	0	0	0	0	0	0	0	0	0	0	0	0	0	0	0	0	0	40.18	FALSE	FALSE	FALSE	292	0.014
LRP2p.Arg3726His	LRP2	0.0142942	0.0103972	0	0.0373404							0.0206048	0.0191957	His	Arg	TRUE		2	0	0	1	0	0	0	0	1	0	0	0	0	0	0	0	0	0	0	0	0	0	0	0	0	0	0	0	0	0	0	0	0	0	0	0	0	0	0	0	0	0	0	0	0	0	0	0	0	0	0	0	0	0	0	0	0	0	0	0	0	0	0	0	0	0	40.26	FALSE	FALSE	FALSE	292	0.014
LRP2p.Arg4117His	LRP2	0.0142942	0.0103972	0	0.0373404							0.0206048	0.0191957	His	Arg	TRUE		2	0	0	1	0	0	0	0	1	0	0	0	0	0	0	0	0	0	0	0	0	0	0	0	0	0	0	0	0	0	0	0	0	0	0	0	0	0	0	0	0	0	0	0	0	0	0	0	0	0	0	0	0	0	0	0	0	0	0	0	0	0	0	0	0	0	39.97	FALSE	FALSE	FALSE	292	0.014
LRP2p.Leu4582Ile	LRP2	0.0142942	0.0103972	0	0.0373404							0.0206048	0.0191957	Ile	Leu	FALSE		2	0	0	1	0	0	0	0	1	0	0	0	0	0	0	0	0	0	0	0	0	0	0	0	0	0	0	0	0	0	0	0	0	0	0	0	0	0	0	0	0	0	0	0	0	0	0	0	0	0	0	0	0	0	0	0	0	0	0	0	0	0	0	0	0	0	40.99	FALSE	FALSE	FALSE	292	0.014
LRP2p.Val1701Met	LRP2	0.0142942	0.0103972	0	0.0373404							0.0206048	0.0191957	Met	Val	FALSE		2	0	0	1	0	0	0	0	1	0	0	0	0	0	0	0	0	0	0	0	0	0	0	0	0	0	0	0	0	0	0	0	0	0	0	0	0	0	0	0	0	0	0	0	0	0	0	0	0	0	0	0	0	0	0	0	0	0	0	0	0	0	0	0	0	0	40.14	FALSE	FALSE	FALSE	292	0.014
LRP5Lp.Ala25Val	LRP5L	0.0142942	0.0103972	0	0.0373404							0.0206048	0.0191957	Val	Ala	FALSE		2	0	0	1	0	0	0	0	1	0	0	0	0	0	0	0	0	0	0	0	0	0	0	0	0	0	0	0	0	0	0	0	0	0	0	0	0	0	0	0	0	0	0	0	0	0	0	0	0	0	0	0	0	0	0	0	0	0	0	0	0	0	0	0	0	0	40.05	FALSE	FALSE	FALSE	292	0.014
LRP5Lp.Arg196Trp	LRP5L	0.0142942	0.0103972	0	0.0373404							0.0206048	0.0191957	Trp	Arg	FALSE		2	0	0	1	0	0	0	0	1	0	0	0	0	0	0	0	0	0	0	0	0	0	0	0	0	0	0	0	0	0	0	0	0	0	0	0	0	0	0	0	0	0	0	0	0	0	0	0	0	0	0	0	0	0	0	0	0	0	0	0	0	0	0	0	0	0	41.53	FALSE	FALSE	FALSE	292	0.014
LRP5Lp.Arg237His	LRP5L	0.0142942	0.0103972	0	0.0373404							0.0206048	0.0191957	His	Arg	TRUE		2	0	0	1	0	0	0	0	1	0	0	0	0	0	0	0	0	0	0	0	0	0	0	0	0	0	0	0	0	0	0	0	0	0	0	0	0	0	0	0	0	0	0	0	0	0	0	0	0	0	0	0	0	0	0	0	0	0	0	0	0	0	0	0	0	0	40.1	FALSE	FALSE	FALSE	292	0.014
LRP5p.Ala702Thr	LRP5	0.0142942	0.0103972	0	0.0373404							0.0206048	0.0191957	Thr	Ala	TRUE		2	0	0	1	0	0	0	0	1	0	0	0	0	0	0	0	0	0	0	0	0	0	0	0	0	0	0	0	0	0	0	0	0	0	0	0	0	0	0	0	0	0	0	0	0	0	0	0	0	0	0	0	0	0	0	0	0	0	0	0	0	0	0	0	0	0	40.25	FALSE	TRUE	FALSE	292	0.014
LRP5p.Thr1041Met	LRP5	0.0142942	0.0103972	0	0.0373404							0.0206048	0.0191957	Met	Thr	FALSE		2	0	0	1	0	0	0	0	1	0	0	0	0	0	0	0	0	0	0	0	0	0	0	0	0	0	0	0	0	0	0	0	0	0	0	0	0	0	0	0	0	0	0	0	0	0	0	0	0	0	0	0	0	0	0	0	0	0	0	0	0	0	0	0	0	0	40.73	FALSE	TRUE	FALSE	292	0.014
LRP8p.Arg444Cys	LRP8	0.0142942	0.0103972	0	0.0373404							0.0206048	0.0191957	Cys	Arg	TRUE		2	0	0	1	0	0	0	0	1	0	0	0	0	0	0	0	0	0	0	0	0	0	0	0	0	0	0	0	0	0	0	0	0	0	0	0	0	0	0	0	0	0	0	0	0	0	0	0	0	0	0	0	0	0	0	0	0	0	0	0	0	0	0	0	0	0	40.65	FALSE	FALSE	FALSE	292	0.014
LRPAP1p.Ala276Val	LRPAP1	0.0142942	0.0103972	0	0.0396726							0.0206048	0.0191957	Val	Ala	FALSE		2	0	0	1	0	0	0	0	1	0	0	0	0	0	0	0	0	0	0	0	0	0	0	0	0	0	0	0	0	0	0	0	0	0	0	0	0	0	0	0	0	0	0	0	0	0	0	0	0	0	0	0	0	0	0	0	0	0	0	0	0	0	0	0	0	0	40.23	FALSE	FALSE	FALSE	292	0.014
LRPAP1p.Ala81Thr	LRPAP1	0.0142942	0.0103972	0	0.0373404							0.0206048	0.0191957	Thr	Ala	TRUE		2	0	0	1	0	0	0	0	1	0	0	0	0	0	0	0	0	0	0	0	0	0	0	0	0	0	0	0	0	0	0	0	0	0	0	0	0	0	0	0	0	0	0	0	0	0	0	0	0	0	0	0	0	0	0	0	0	0	0	0	0	0	0	0	0	0	40.94	FALSE	FALSE	FALSE	292	0.014
LRRC10p.Arg43His	LRRC10	0.0142942	0.0103972	0	0.0373404							0.0206048	0.0191957	His	Arg	TRUE		2	0	0	1	0	0	0	0	1	0	0	0	0	0	0	0	0	0	0	0	0	0	0	0	0	0	0	0	0	0	0	0	0	0	0	0	0	0	0	0	0	0	0	0	0	0	0	0	0	0	0	0	0	0	0	0	0	0	0	0	0	0	0	0	0	0	41.41	FALSE	FALSE	FALSE	292	0.014
LRRC14Bp.Arg419His	LRRC14B	0.0142942	0.0103972	0	0.0373404							0.0206048	0.0191957	His	Arg	TRUE		2	0	0	1	0	0	0	0	1	0	0	0	0	0	0	0	0	0	0	0	0	0	0	0	0	0	0	0	0	0	0	0	0	0	0	0	0	0	0	0	0	0	0	0	0	0	0	0	0	0	0	0	0	0	0	0	0	0	0	0	0	0	0	0	0	0	39.87	FALSE	FALSE	FALSE	292	0.014
LRRC14p.Val189Met	LRRC14	0.0142942	0.0103972	0	0.0373404							0.0206048	0.0191957	Met	Val	FALSE		2	0	0	1	0	0	0	0	1	0	0	0	0	0	0	0	0	0	0	0	0	0	0	0	0	0	0	0	0	0	0	0	0	0	0	0	0	0	0	0	0	0	0	0	0	0	0	0	0	0	0	0	0	0	0	0	0	0	0	0	0	0	0	0	0	0	40.04	FALSE	FALSE	FALSE	292	0.014
LRRC16Ap.Arg247Gln	LRRC16A	0.0142942	0.0103972	0	0.0373404							0.0206048	0.0191957	Gln	Arg	FALSE		2	0	0	1	0	0	0	0	1	0	0	0	0	0	0	0	0	0	0	0	0	0	0	0	0	0	0	0	0	0	0	0	0	0	0	0	0	0	0	0	0	0	0	0	0	0	0	0	0	0	0	0	0	0	0	0	0	0	0	0	0	0	0	0	0	0	40.49	FALSE	FALSE	FALSE	292	0.014
LRRC16Ap.Glu411Ter	LRRC16A	0.0142942	0.0103972	0	0.0373404							0.0206048	0.0191957	Ter	Glu	FALSE		2	0	0	1	0	0	0	0	1	0	0	0	0	0	0	0	0	0	0	0	0	0	0	0	0	0	0	0	0	0	0	0	0	0	0	0	0	0	0	0	0	0	0	0	0	0	0	0	0	0	0	0	0	0	0	0	0	0	0	0	0	0	0	0	0	0	40.27	FALSE	FALSE	FALSE	292	0.014
LRRC1p.Arg91Gln	LRRC1	0.0142942	0.0103972	0	0.0373404							0.0206048	0.0191957	Gln	Arg	FALSE		2	0	0	1	0	0	0	0	1	0	0	0	0	0	0	0	0	0	0	0	0	0	0	0	0	0	0	0	0	0	0	0	0	0	0	0	0	0	0	0	0	0	0	0	0	0	0	0	0	0	0	0	0	0	0	0	0	0	0	0	0	0	0	0	0	0	40.81	FALSE	FALSE	FALSE	292	0.014
LRRC20p.Pro120Leu	LRRC20	0.0142942	0.0103972	0	0.0373404							0.0206048	0.0191957	Leu	Pro	FALSE		2	0	0	1	0	0	0	0	1	0	0	0	0	0	0	0	0	0	0	0	0	0	0	0	0	0	0	0	0	0	0	0	0	0	0	0	0	0	0	0	0	0	0	0	0	0	0	0	0	0	0	0	0	0	0	0	0	0	0	0	0	0	0	0	0	0	40.53	FALSE	FALSE	FALSE	292	0.014
LRRC23p.Arg334His	LRRC23	0.0142942	0.0103972	0	0.0373404							0.0206048	0.0191957	His	Arg	TRUE		2	0	0	1	0	0	0	0	1	0	0	0	0	0	0	0	0	0	0	0	0	0	0	0	0	0	0	0	0	0	0	0	0	0	0	0	0	0	0	0	0	0	0	0	0	0	0	0	0	0	0	0	0	0	0	0	0	0	0	0	0	0	0	0	0	0	41.05	FALSE	FALSE	FALSE	292	0.014
LRRC25p.Arg220Gln	LRRC25	0.0142942	0.0103972	0	0.0373404							0.0206048	0.0191957	Gln	Arg	FALSE		2	0	0	1	0	0	0	0	1	0	0	0	0	0	0	0	0	0	0	0	0	0	0	0	0	0	0	0	0	0	0	0	0	0	0	0	0	0	0	0	0	0	0	0	0	0	0	0	0	0	0	0	0	0	0	0	0	0	0	0	0	0	0	0	0	0	40.51	FALSE	FALSE	FALSE	292	0.014
LRRC30p.Ala216Thr	LRRC30	0.0142942	0.0103972	0	0.0373404							0.0206048	0.0191957	Thr	Ala	TRUE		2	0	0	1	0	0	0	0	1	0	0	0	0	0	0	0	0	0	0	0	0	0	0	0	0	0	0	0	0	0	0	0	0	0	0	0	0	0	0	0	0	0	0	0	0	0	0	0	0	0	0	0	0	0	0	0	0	0	0	0	0	0	0	0	0	0	40.08	FALSE	FALSE	FALSE	292	0.014
LRRC30p.Glu250Lys	LRRC30	0.0142942	0.0103972	0	0.0373404							0.0206048	0.0191957	Lys	Glu	TRUE		2	0	0	1	0	0	0	0	1	0	0	0	0	0	0	0	0	0	0	0	0	0	0	0	0	0	0	0	0	0	0	0	0	0	0	0	0	0	0	0	0	0	0	0	0	0	0	0	0	0	0	0	0	0	0	0	0	0	0	0	0	0	0	0	0	0	39.92	FALSE	FALSE	FALSE	292	0.014
LRRC34p.Asp111Tyr	LRRC34	0.0142942	0.0103972	0	0.0373404							0.0206048	0.0191957	Tyr	Asp	TRUE		2	0	0	1	0	0	0	0	1	0	0	0	0	0	0	0	0	0	0	0	0	0	0	0	0	0	0	0	0	0	0	0	0	0	0	0	0	0	0	0	0	0	0	0	0	0	0	0	0	0	0	0	0	0	0	0	0	0	0	0	0	0	0	0	0	0	41	FALSE	FALSE	FALSE	292	0.014
LRRC37A2p.Ala1230Thr	LRRC37A2	0.0142942	0.0103972	0	0.0373404							0.0206048	0.0191957	Thr	Ala	TRUE		2	0	0	1	0	0	0	0	1	0	0	0	0	0	0	0	0	0	0	0	0	0	0	0	0	0	0	0	0	0	0	0	0	0	0	0	0	0	0	0	0	0	0	0	0	0	0	0	0	0	0	0	0	0	0	0	0	0	0	0	0	0	0	0	0	0	41.32	FALSE	FALSE	FALSE	292	0.014
LRRC37A2p.Pro7Leu	LRRC37A2	0.0142942	0.0103972	0	0.0373404							0.0206048	0.0191957	Leu	Pro	FALSE		2	0	0	1	0	0	0	0	1	0	0	0	0	0	0	0	0	0	0	0	0	0	0	0	0	0	0	0	0	0	0	0	0	0	0	0	0	0	0	0	0	0	0	0	0	0	0	0	0	0	0	0	0	0	0	0	0	0	0	0	0	0	0	0	0	0	39.89	FALSE	FALSE	FALSE	292	0.014
LRRC37A3p.Arg1306Cys	LRRC37A3	0.0142942	0.0103972	0	0.0396726							0.0206048	0.0191957	Cys	Arg	TRUE		2	0	0	1	0	0	0	0	1	0	0	0	0	0	0	0	0	0	0	0	0	0	0	0	0	0	0	0	0	0	0	0	0	0	0	0	0	0	0	0	0	0	0	0	0	0	0	0	0	0	0	0	0	0	0	0	0	0	0	0	0	0	0	0	0	0	40.71	FALSE	FALSE	FALSE	292	0.014
LRRC3Bp.Ile83Met	LRRC3B	0.0142942	0.0103972	0	0.0373404							0.0206048	0.0191957	Met	Ile	FALSE		2	0	0	1	0	0	0	0	1	0	0	0	0	0	0	0	0	0	0	0	0	0	0	0	0	0	0	0	0	0	0	0	0	0	0	0	0	0	0	0	0	0	0	0	0	0	0	0	0	0	0	0	0	0	0	0	0	0	0	0	0	0	0	0	0	0	40.52	FALSE	FALSE	FALSE	292	0.014
LRRC40p.Arg366Gln	LRRC40	0.0142942	0.0103972	0	0.0373404							0.0206048	0.0191957	Gln	Arg	FALSE		2	0	0	1	0	0	0	0	1	0	0	0	0	0	0	0	0	0	0	0	0	0	0	0	0	0	0	0	0	0	0	0	0	0	0	0	0	0	0	0	0	0	0	0	0	0	0	0	0	0	0	0	0	0	0	0	0	0	0	0	0	0	0	0	0	0	40.97	FALSE	FALSE	FALSE	292	0.014
LRRC40p.Asp455Asn	LRRC40	0.0142942	0.0103972	0	0.0373404							0.0206048	0.0191957	Asn	Asp	FALSE		2	0	0	1	0	0	0	0	1	0	0	0	0	0	0	0	0	0	0	0	0	0	0	0	0	0	0	0	0	0	0	0	0	0	0	0	0	0	0	0	0	0	0	0	0	0	0	0	0	0	0	0	0	0	0	0	0	0	0	0	0	0	0	0	0	0	40.6	FALSE	FALSE	FALSE	292	0.014
LRRC40p.Leu231Ile	LRRC40	0.0142942	0.0103972	0	0.0373404							0.0206048	0.0191957	Ile	Leu	FALSE		2	0	0	1	0	0	0	0	1	0	0	0	0	0	0	0	0	0	0	0	0	0	0	0	0	0	0	0	0	0	0	0	0	0	0	0	0	0	0	0	0	0	0	0	0	0	0	0	0	0	0	0	0	0	0	0	0	0	0	0	0	0	0	0	0	0	41.08	FALSE	FALSE	FALSE	292	0.014
LRRC40p.Thr499Met	LRRC40	0.0142942	0.0103972	0	0.0373404							0.0206048	0.0191957	Met	Thr	FALSE		2	0	0	1	0	0	0	0	1	0	0	0	0	0	0	0	0	0	0	0	0	0	0	0	0	0	0	0	0	0	0	0	0	0	0	0	0	0	0	0	0	0	0	0	0	0	0	0	0	0	0	0	0	0	0	0	0	0	0	0	0	0	0	0	0	0	40.52	FALSE	FALSE	FALSE	292	0.014
LRRC43p.Arg54Cys	LRRC43	0.0142942	0.0103972	0	0.0373404							0.0206048	0.0191957	Cys	Arg	TRUE		2	0	0	1	0	0	0	0	1	0	0	0	0	0	0	0	0	0	0	0	0	0	0	0	0	0	0	0	0	0	0	0	0	0	0	0	0	0	0	0	0	0	0	0	0	0	0	0	0	0	0	0	0	0	0	0	0	0	0	0	0	0	0	0	0	0	41.09	FALSE	FALSE	FALSE	292	0.014
LRRC43p.Glu527Asp	LRRC43	0.0142942	0.0103972	0	0.0373404							0.0206048	0.0191957	Asp	Glu	FALSE		2	0	0	1	0	0	0	0	1	0	0	0	0	0	0	0	0	0	0	0	0	0	0	0	0	0	0	0	0	0	0	0	0	0	0	0	0	0	0	0	0	0	0	0	0	0	0	0	0	0	0	0	0	0	0	0	0	0	0	0	0	0	0	0	0	0	41.25	FALSE	FALSE	FALSE	292	0.014
LRRC46p.Glu152Lys	LRRC46	0.0142942	0.0103972	0	0.0373404							0.0206048	0.0191957	Lys	Glu	TRUE		2	0	0	1	0	0	0	0	1	0	0	0	0	0	0	0	0	0	0	0	0	0	0	0	0	0	0	0	0	0	0	0	0	0	0	0	0	0	0	0	0	0	0	0	0	0	0	0	0	0	0	0	0	0	0	0	0	0	0	0	0	0	0	0	0	0	40.54	FALSE	FALSE	FALSE	292	0.014
LRRC47p.Arg333Trp	LRRC47	0.0142942	0.0103972	0	0.0373404							0.0206048	0.0191957	Trp	Arg	FALSE		2	0	0	1	0	0	0	0	1	0	0	0	0	0	0	0	0	0	0	0	0	0	0	0	0	0	0	0	0	0	0	0	0	0	0	0	0	0	0	0	0	0	0	0	0	0	0	0	0	0	0	0	0	0	0	0	0	0	0	0	0	0	0	0	0	0	40.45	FALSE	FALSE	FALSE	292	0.014
LRRC47p.Pro449Leu	LRRC47	0.0142942	0.0103972	0	0.0373404							0.0206048	0.0191957	Leu	Pro	FALSE		2	0	0	1	0	0	0	0	1	0	0	0	0	0	0	0	0	0	0	0	0	0	0	0	0	0	0	0	0	0	0	0	0	0	0	0	0	0	0	0	0	0	0	0	0	0	0	0	0	0	0	0	0	0	0	0	0	0	0	0	0	0	0	0	0	0	40.39	FALSE	FALSE	FALSE	292	0.014
LRRC47p.Thr371Met	LRRC47	0.0142942	0.0103972	0	0.0373404							0.0206048	0.0191957	Met	Thr	FALSE		2	0	0	1	0	0	0	0	1	0	0	0	0	0	0	0	0	0	0	0	0	0	0	0	0	0	0	0	0	0	0	0	0	0	0	0	0	0	0	0	0	0	0	0	0	0	0	0	0	0	0	0	0	0	0	0	0	0	0	0	0	0	0	0	0	0	40.5	FALSE	FALSE	FALSE	292	0.014
LRRC49p.Arg578Trp	LRRC49	0.0142942	0.0103972	0	0.0373404							0.0206048	0.0191957	Trp	Arg	FALSE		2	0	0	1	0	0	0	0	1	0	0	0	0	0	0	0	0	0	0	0	0	0	0	0	0	0	0	0	0	0	0	0	0	0	0	0	0	0	0	0	0	0	0	0	0	0	0	0	0	0	0	0	0	0	0	0	0	0	0	0	0	0	0	0	0	0	40.15	FALSE	FALSE	FALSE	292	0.014
LRRC49p.Leu483Ile	LRRC49	0.0142942	0.0103972	0	0.0373404							0.0206048	0.0191957	Ile	Leu	FALSE		2	0	0	1	0	0	0	0	1	0	0	0	0	0	0	0	0	0	0	0	0	0	0	0	0	0	0	0	0	0	0	0	0	0	0	0	0	0	0	0	0	0	0	0	0	0	0	0	0	0	0	0	0	0	0	0	0	0	0	0	0	0	0	0	0	0	41.16	FALSE	FALSE	FALSE	292	0.014
LRRC4Cp.Arg170Lys	LRRC4C	0.0142942	0.0103972	0	0.0373404							0.0206048	0.0191957	Lys	Arg	TRUE		2	0	0	1	0	0	0	0	1	0	0	0	0	0	0	0	0	0	0	0	0	0	0	0	0	0	0	0	0	0	0	0	0	0	0	0	0	0	0	0	0	0	0	0	0	0	0	0	0	0	0	0	0	0	0	0	0	0	0	0	0	0	0	0	0	0	41.14	FALSE	FALSE	FALSE	292	0.014
LRRC4Cp.Arg176Leu	LRRC4C	0.0142942	0.0103972	0	0.0373404							0.0206048	0.0191957	Leu	Arg	FALSE		2	0	0	1	0	0	0	0	1	0	0	0	0	0	0	0	0	0	0	0	0	0	0	0	0	0	0	0	0	0	0	0	0	0	0	0	0	0	0	0	0	0	0	0	0	0	0	0	0	0	0	0	0	0	0	0	0	0	0	0	0	0	0	0	0	0	40.03	FALSE	FALSE	FALSE	292	0.014
LRRC4Cp.Arg402Trp	LRRC4C	0.0142942	0.0103972	0	0.0373404							0.0206048	0.0191957	Trp	Arg	FALSE		2	0	0	1	0	0	0	0	1	0	0	0	0	0	0	0	0	0	0	0	0	0	0	0	0	0	0	0	0	0	0	0	0	0	0	0	0	0	0	0	0	0	0	0	0	0	0	0	0	0	0	0	0	0	0	0	0	0	0	0	0	0	0	0	0	0	40.87	FALSE	FALSE	FALSE	292	0.014
LRRC52p.Ala257Thr	LRRC52	0.0142942	0.0103972	0	0.0373404							0.0206048	0.0191957	Thr	Ala	TRUE		2	0	0	1	0	0	0	0	1	0	0	0	0	0	0	0	0	0	0	0	0	0	0	0	0	0	0	0	0	0	0	0	0	0	0	0	0	0	0	0	0	0	0	0	0	0	0	0	0	0	0	0	0	0	0	0	0	0	0	0	0	0	0	0	0	0	41.02	FALSE	FALSE	FALSE	292	0.014
LRRC52p.Ser115Leu	LRRC52	0.0142942	0.0103972	0	0.0373404							0.0206048	0.0191957	Leu	Ser	FALSE		2	0	0	1	0	0	0	0	1	0	0	0	0	0	0	0	0	0	0	0	0	0	0	0	0	0	0	0	0	0	0	0	0	0	0	0	0	0	0	0	0	0	0	0	0	0	0	0	0	0	0	0	0	0	0	0	0	0	0	0	0	0	0	0	0	0	40.16	FALSE	FALSE	FALSE	292	0.014
LRRC58p.Arg273Gln	LRRC58	0.0142942	0.0103972	0	0.0373404							0.0206048	0.0191957	Gln	Arg	FALSE		2	0	0	1	0	0	0	0	1	0	0	0	0	0	0	0	0	0	0	0	0	0	0	0	0	0	0	0	0	0	0	0	0	0	0	0	0	0	0	0	0	0	0	0	0	0	0	0	0	0	0	0	0	0	0	0	0	0	0	0	0	0	0	0	0	0	40.64	FALSE	FALSE	FALSE	292	0.014
LRRC59p.Arg211Gln	LRRC59	0.0142942	0.0103972	0	0.0373404							0.0206048	0.0191957	Gln	Arg	FALSE		2	0	0	1	0	0	0	0	1	0	0	0	0	0	0	0	0	0	0	0	0	0	0	0	0	0	0	0	0	0	0	0	0	0	0	0	0	0	0	0	0	0	0	0	0	0	0	0	0	0	0	0	0	0	0	0	0	0	0	0	0	0	0	0	0	0	40.13	FALSE	FALSE	FALSE	292	0.014
LRRC70p.Glu28Ter	LRRC70	0.0142942	0.0103972	0	0.0373404							0.0206048	0.0191957	Ter	Glu	FALSE		2	0	0	1	0	0	0	0	1	0	0	0	0	0	0	0	0	0	0	0	0	0	0	0	0	0	0	0	0	0	0	0	0	0	0	0	0	0	0	0	0	0	0	0	0	0	0	0	0	0	0	0	0	0	0	0	0	0	0	0	0	0	0	0	0	0	40.72	FALSE	FALSE	FALSE	292	0.014
LRRC71p.Glu389Asp	LRRC71	0.0142942	0.0103972	0	0.0373404							0.0206048	0.0191957	Asp	Glu	FALSE		2	0	0	1	0	0	0	0	1	0	0	0	0	0	0	0	0	0	0	0	0	0	0	0	0	0	0	0	0	0	0	0	0	0	0	0	0	0	0	0	0	0	0	0	0	0	0	0	0	0	0	0	0	0	0	0	0	0	0	0	0	0	0	0	0	0	39.9	FALSE	FALSE	FALSE	292	0.014
LRRC71p.Gly375Asp	LRRC71	0.0142942	0.0103972	0	0.0373404							0.0206048	0.0191957	Asp	Gly	FALSE		2	0	0	1	0	0	0	0	1	0	0	0	0	0	0	0	0	0	0	0	0	0	0	0	0	0	0	0	0	0	0	0	0	0	0	0	0	0	0	0	0	0	0	0	0	0	0	0	0	0	0	0	0	0	0	0	0	0	0	0	0	0	0	0	0	0	41.57	FALSE	FALSE	FALSE	292	0.014
LRRC7p.Ala857Thr	LRRC7	0.0142942	0.0103972	0	0.0373404							0.0206048	0.0191957	Thr	Ala	TRUE		2	0	0	1	0	0	0	0	1	0	0	0	0	0	0	0	0	0	0	0	0	0	0	0	0	0	0	0	0	0	0	0	0	0	0	0	0	0	0	0	0	0	0	0	0	0	0	0	0	0	0	0	0	0	0	0	0	0	0	0	0	0	0	0	0	0	40.81	FALSE	FALSE	FALSE	292	0.014
LRRC7p.Ser128Tyr	LRRC7	0.0142942	0.0103972	0	0.0373404							0.0206048	0.0191957	Tyr	Ser	TRUE		2	0	0	1	0	0	0	0	1	0	0	0	0	0	0	0	0	0	0	0	0	0	0	0	0	0	0	0	0	0	0	0	0	0	0	0	0	0	0	0	0	0	0	0	0	0	0	0	0	0	0	0	0	0	0	0	0	0	0	0	0	0	0	0	0	0	40.66	FALSE	FALSE	FALSE	292	0.014
LRRC7p.Ser804Leu	LRRC7	0.0142942	0.0103972	0	0.0373404							0.0206048	0.0191957	Leu	Ser	FALSE		2	0	0	1	0	0	0	0	1	0	0	0	0	0	0	0	0	0	0	0	0	0	0	0	0	0	0	0	0	0	0	0	0	0	0	0	0	0	0	0	0	0	0	0	0	0	0	0	0	0	0	0	0	0	0	0	0	0	0	0	0	0	0	0	0	0	40.01	FALSE	FALSE	FALSE	292	0.014
LRRC8Ap.Arg117Ter	LRRC8A	0.0142942	0.0103972	0	0.0373404							0.0206048	0.0191957	Ter	Arg	FALSE		2	0	0	1	0	0	0	0	1	0	0	0	0	0	0	0	0	0	0	0	0	0	0	0	0	0	0	0	0	0	0	0	0	0	0	0	0	0	0	0	0	0	0	0	0	0	0	0	0	0	0	0	0	0	0	0	0	0	0	0	0	0	0	0	0	0	41.1	FALSE	FALSE	FALSE	292	0.014
LRRC8Cp.Asp29Asn	LRRC8C	0.0142942	0.0103972	0	0.0373404							0.0206048	0.0191957	Asn	Asp	FALSE		2	0	0	1	0	0	0	0	1	0	0	0	0	0	0	0	0	0	0	0	0	0	0	0	0	0	0	0	0	0	0	0	0	0	0	0	0	0	0	0	0	0	0	0	0	0	0	0	0	0	0	0	0	0	0	0	0	0	0	0	0	0	0	0	0	0	41.04	FALSE	FALSE	FALSE	292	0.014
LRRC8Cp.Leu547Ile	LRRC8C	0.0142942	0.0103972	0	0.0373404							0.0206048	0.0191957	Ile	Leu	FALSE		2	0	0	1	0	0	0	0	1	0	0	0	0	0	0	0	0	0	0	0	0	0	0	0	0	0	0	0	0	0	0	0	0	0	0	0	0	0	0	0	0	0	0	0	0	0	0	0	0	0	0	0	0	0	0	0	0	0	0	0	0	0	0	0	0	0	39.99	FALSE	FALSE	FALSE	292	0.014
LRRC8Cp.Ser307Tyr	LRRC8C	0.0142942	0.0103972	0	0.0373404							0.0206048	0.0191957	Tyr	Ser	TRUE		2	0	0	1	0	0	0	0	1	0	0	0	0	0	0	0	0	0	0	0	0	0	0	0	0	0	0	0	0	0	0	0	0	0	0	0	0	0	0	0	0	0	0	0	0	0	0	0	0	0	0	0	0	0	0	0	0	0	0	0	0	0	0	0	0	0	40.73	FALSE	FALSE	FALSE	292	0.014
LRRC8Dp.Glu219Lys	LRRC8D	0.0142942	0.0103972	0	0.0373404							0.0206048	0.0191957	Lys	Glu	TRUE		2	0	0	1	0	0	0	0	1	0	0	0	0	0	0	0	0	0	0	0	0	0	0	0	0	0	0	0	0	0	0	0	0	0	0	0	0	0	0	0	0	0	0	0	0	0	0	0	0	0	0	0	0	0	0	0	0	0	0	0	0	0	0	0	0	0	41.49	FALSE	FALSE	FALSE	292	0.014
LRRC8Ep.Arg242His	LRRC8E	0.0142942	0.0103972	0	0.0373404							0.0206048	0.0191957	His	Arg	TRUE		2	0	0	1	0	0	0	0	1	0	0	0	0	0	0	0	0	0	0	0	0	0	0	0	0	0	0	0	0	0	0	0	0	0	0	0	0	0	0	0	0	0	0	0	0	0	0	0	0	0	0	0	0	0	0	0	0	0	0	0	0	0	0	0	0	0	41.09	FALSE	FALSE	FALSE	292	0.014
LRRCC1p.Asn317Ser	LRRCC1	0.0142942	0.0103972	0	0.0373404							0.0206048	0.0191957	Ser	Asn	TRUE		2	0	0	1	0	0	0	0	1	0	0	0	0	0	0	0	0	0	0	0	0	0	0	0	0	0	0	0	0	0	0	0	0	0	0	0	0	0	0	0	0	0	0	0	0	0	0	0	0	0	0	0	0	0	0	0	0	0	0	0	0	0	0	0	0	0	40.94	FALSE	FALSE	FALSE	292	0.014
LRRIQ1p.Arg329Ter	LRRIQ1	0.0142942	0.0103972	0	0.0373404							0.0206048	0.0191957	Ter	Arg	FALSE		2	0	0	1	0	0	0	0	1	0	0	0	0	0	0	0	0	0	0	0	0	0	0	0	0	0	0	0	0	0	0	0	0	0	0	0	0	0	0	0	0	0	0	0	0	0	0	0	0	0	0	0	0	0	0	0	0	0	0	0	0	0	0	0	0	0	40.41	FALSE	FALSE	FALSE	292	0.014
LRRIQ1p.Asp997Tyr	LRRIQ1	0.0142942	0.0103972	0	0.0373404							0.0206048	0.0191957	Tyr	Asp	TRUE		2	0	0	1	0	0	0	0	1	0	0	0	0	0	0	0	0	0	0	0	0	0	0	0	0	0	0	0	0	0	0	0	0	0	0	0	0	0	0	0	0	0	0	0	0	0	0	0	0	0	0	0	0	0	0	0	0	0	0	0	0	0	0	0	0	0	40.77	FALSE	FALSE	FALSE	292	0.014
LRRIQ1p.Leu114Val	LRRIQ1	0.0142942	0.0103972	0	0.0373404							0.0206048	0.0191957	Val	Leu	FALSE		2	0	0	1	0	0	0	0	1	0	0	0	0	0	0	0	0	0	0	0	0	0	0	0	0	0	0	0	0	0	0	0	0	0	0	0	0	0	0	0	0	0	0	0	0	0	0	0	0	0	0	0	0	0	0	0	0	0	0	0	0	0	0	0	0	0	41.27	FALSE	FALSE	FALSE	292	0.014
LRRIQ4p.Glu52Ter	LRRIQ4	0.0142942	0.0103972	0	0.0373404							0.0206048	0.0191957	Ter	Glu	FALSE		2	0	0	1	0	0	0	0	1	0	0	0	0	0	0	0	0	0	0	0	0	0	0	0	0	0	0	0	0	0	0	0	0	0	0	0	0	0	0	0	0	0	0	0	0	0	0	0	0	0	0	0	0	0	0	0	0	0	0	0	0	0	0	0	0	0	39.78	FALSE	FALSE	FALSE	292	0.014
LRRIQ4p.Leu83Met	LRRIQ4	0.0142942	0.0103972	0	0.0373987							0.0206048	0.0191957	Met	Leu	FALSE		2	0	0	1	0	0	0	0	1	0	0	0	0	0	0	0	0	0	0	0	0	0	0	0	0	0	0	0	0	0	0	0	0	0	0	0	0	0	0	0	0	0	0	0	0	0	0	0	0	0	0	0	0	0	0	0	0	0	0	0	0	0	0	0	0	0	40.24	FALSE	FALSE	FALSE	292	0.014
LRRK2p.Arg948Ter	LRRK2	0.0142942	0.0103972	0	0.0373404							0.0206048	0.0191957	Ter	Arg	FALSE		2	0	0	1	0	0	0	0	1	0	0	0	0	0	0	0	0	0	0	0	0	0	0	0	0	0	0	0	0	0	0	0	0	0	0	0	0	0	0	0	0	0	0	0	0	0	0	0	0	0	0	0	0	0	0	0	0	0	0	0	0	0	0	0	0	0	40.83	FALSE	FALSE	FALSE	292	0.014
LRRK2p.Glu1268Asp	LRRK2	0.0142942	0.0103972	0	0.0396726							0.0206048	0.0191957	Asp	Glu	FALSE		2	0	0	1	0	0	0	0	1	0	0	0	0	0	0	0	0	0	0	0	0	0	0	0	0	0	0	0	0	0	0	0	0	0	0	0	0	0	0	0	0	0	0	0	0	0	0	0	0	0	0	0	0	0	0	0	0	0	0	0	0	0	0	0	0	0	40.83	FALSE	FALSE	FALSE	292	0.014
LRRK2p.Glu90Ter	LRRK2	0.0142942	0.0103972	0	0.0373404							0.0206048	0.0191957	Ter	Glu	FALSE		2	0	0	1	0	0	0	0	1	0	0	0	0	0	0	0	0	0	0	0	0	0	0	0	0	0	0	0	0	0	0	0	0	0	0	0	0	0	0	0	0	0	0	0	0	0	0	0	0	0	0	0	0	0	0	0	0	0	0	0	0	0	0	0	0	0	40.25	FALSE	FALSE	FALSE	292	0.014
LRRN3p.Glu138Lys	LRRN3	0.0142942	0.0103972	0	0.0373404							0.0206048	0.0191957	Lys	Glu	TRUE		2	0	0	1	0	0	0	0	1	0	0	0	0	0	0	0	0	0	0	0	0	0	0	0	0	0	0	0	0	0	0	0	0	0	0	0	0	0	0	0	0	0	0	0	0	0	0	0	0	0	0	0	0	0	0	0	0	0	0	0	0	0	0	0	0	0	41.42	FALSE	FALSE	FALSE	292	0.014
LRRN3p.Pro68Ser	LRRN3	0.0142942	0.0103972	0	0.0373404							0.0206048	0.0191957	Ser	Pro	TRUE		2	0	0	1	0	0	0	0	1	0	0	0	0	0	0	0	0	0	0	0	0	0	0	0	0	0	0	0	0	0	0	0	0	0	0	0	0	0	0	0	0	0	0	0	0	0	0	0	0	0	0	0	0	0	0	0	0	0	0	0	0	0	0	0	0	0	40.99	FALSE	FALSE	FALSE	292	0.014
LRRTM1p.Ser376Leu	LRRTM1	0.0142942	0.0103972	0	0.0373404							0.0206048	0.0191957	Leu	Ser	FALSE		2	0	0	1	0	0	0	0	1	0	0	0	0	0	0	0	0	0	0	0	0	0	0	0	0	0	0	0	0	0	0	0	0	0	0	0	0	0	0	0	0	0	0	0	0	0	0	0	0	0	0	0	0	0	0	0	0	0	0	0	0	0	0	0	0	0	40.08	FALSE	FALSE	FALSE	292	0.014
LRRTM2p.Ser291Ile	LRRTM2	0.0142942	0.0103972	0	0.0373404							0.0206048	0.0191957	Ile	Ser	FALSE		2	0	0	1	0	0	0	0	1	0	0	0	0	0	0	0	0	0	0	0	0	0	0	0	0	0	0	0	0	0	0	0	0	0	0	0	0	0	0	0	0	0	0	0	0	0	0	0	0	0	0	0	0	0	0	0	0	0	0	0	0	0	0	0	0	0	40.34	FALSE	FALSE	FALSE	292	0.014
LRRTM3p.Arg154Trp	LRRTM3	0.0142942	0.0103972	0	0.0373404							0.0206048	0.0191957	Trp	Arg	FALSE		2	0	0	1	0	0	0	0	1	0	0	0	0	0	0	0	0	0	0	0	0	0	0	0	0	0	0	0	0	0	0	0	0	0	0	0	0	0	0	0	0	0	0	0	0	0	0	0	0	0	0	0	0	0	0	0	0	0	0	0	0	0	0	0	0	0	40.31	FALSE	FALSE	FALSE	292	0.014
LRRTM4p.Arg567Gln	LRRTM4	0.0142942	0.0103972	0	0.0373404							0.0206048	0.0191957	Gln	Arg	FALSE		2	0	0	1	0	0	0	0	1	0	0	0	0	0	0	0	0	0	0	0	0	0	0	0	0	0	0	0	0	0	0	0	0	0	0	0	0	0	0	0	0	0	0	0	0	0	0	0	0	0	0	0	0	0	0	0	0	0	0	0	0	0	0	0	0	0	40.16	FALSE	FALSE	FALSE	292	0.014
LRSAM1p.Arg121Cys	LRSAM1	0.0142942	0.0103972	0	0.0373404							0.0206048	0.0191957	Cys	Arg	TRUE		2	0	0	1	0	0	0	0	1	0	0	0	0	0	0	0	0	0	0	0	0	0	0	0	0	0	0	0	0	0	0	0	0	0	0	0	0	0	0	0	0	0	0	0	0	0	0	0	0	0	0	0	0	0	0	0	0	0	0	0	0	0	0	0	0	0	40.09	FALSE	FALSE	FALSE	292	0.014
LRSAM1p.Glu161Lys	LRSAM1	0.0142942	0.0103972	0	0.0373404							0.0206048	0.0191957	Lys	Glu	TRUE		2	0	0	1	0	0	0	0	1	0	0	0	0	0	0	0	0	0	0	0	0	0	0	0	0	0	0	0	0	0	0	0	0	0	0	0	0	0	0	0	0	0	0	0	0	0	0	0	0	0	0	0	0	0	0	0	0	0	0	0	0	0	0	0	0	0	40.63	FALSE	FALSE	FALSE	292	0.014
LRTM1p.Thr54Met	LRTM1	0.0142942	0.0103972	0	0.0373987							0.0206048	0.0191957	Met	Thr	FALSE		2	0	0	1	0	0	0	0	1	0	0	0	0	0	0	0	0	0	0	0	0	0	0	0	0	0	0	0	0	0	0	0	0	0	0	0	0	0	0	0	0	0	0	0	0	0	0	0	0	0	0	0	0	0	0	0	0	0	0	0	0	0	0	0	0	0	40.73	FALSE	FALSE	FALSE	292	0.014
LRTM2p.Arg240Trp	LRTM2	0.0142942	0.0103972	0	0.0373404							0.0206048	0.0191957	Trp	Arg	FALSE		2	0	0	1	0	0	0	0	1	0	0	0	0	0	0	0	0	0	0	0	0	0	0	0	0	0	0	0	0	0	0	0	0	0	0	0	0	0	0	0	0	0	0	0	0	0	0	0	0	0	0	0	0	0	0	0	0	0	0	0	0	0	0	0	0	0	40.57	FALSE	FALSE	FALSE	292	0.014
LRTOMTp.Arg158Cys	LRTOMT	0.0142942	0.0103972	0	0.0373404							0.0206048	0.0191957	Cys	Arg	TRUE		2	0	0	1	0	0	0	0	1	0	0	0	0	0	0	0	0	0	0	0	0	0	0	0	0	0	0	0	0	0	0	0	0	0	0	0	0	0	0	0	0	0	0	0	0	0	0	0	0	0	0	0	0	0	0	0	0	0	0	0	0	0	0	0	0	0	40.37	FALSE	FALSE	FALSE	292	0.014
LRWD1p.Val511Met	LRWD1	0.0142942	0.0103972	0	0.0373404							0.0206048	0.0191957	Met	Val	FALSE		2	0	0	1	0	0	0	0	1	0	0	0	0	0	0	0	0	0	0	0	0	0	0	0	0	0	0	0	0	0	0	0	0	0	0	0	0	0	0	0	0	0	0	0	0	0	0	0	0	0	0	0	0	0	0	0	0	0	0	0	0	0	0	0	0	0	41.15	FALSE	FALSE	FALSE	292	0.014
LSG1p.Arg222Trp	LSG1	0.0142942	0.0103972	0	0.0373404							0.0206048	0.0191957	Trp	Arg	FALSE		2	0	0	1	0	0	0	0	1	0	0	0	0	0	0	0	0	0	0	0	0	0	0	0	0	0	0	0	0	0	0	0	0	0	0	0	0	0	0	0	0	0	0	0	0	0	0	0	0	0	0	0	0	0	0	0	0	0	0	0	0	0	0	0	0	0	41.38	FALSE	FALSE	FALSE	292	0.014
LSG1p.Glu95Lys	LSG1	0.0142942	0.0103972	0	0.0373404							0.0206048	0.0191957	Lys	Glu	TRUE		2	0	0	1	0	0	0	0	1	0	0	0	0	0	0	0	0	0	0	0	0	0	0	0	0	0	0	0	0	0	0	0	0	0	0	0	0	0	0	0	0	0	0	0	0	0	0	0	0	0	0	0	0	0	0	0	0	0	0	0	0	0	0	0	0	0	40.65	FALSE	FALSE	FALSE	292	0.014
LSM10p.Ala2Val	LSM10	0.0142942	0.0103972	0	0.0373404							0.0206048	0.0191957	Val	Ala	FALSE		2	0	0	1	0	0	0	0	1	0	0	0	0	0	0	0	0	0	0	0	0	0	0	0	0	0	0	0	0	0	0	0	0	0	0	0	0	0	0	0	0	0	0	0	0	0	0	0	0	0	0	0	0	0	0	0	0	0	0	0	0	0	0	0	0	0	40.82	FALSE	FALSE	FALSE	292	0.014
LSM14Ap.Gln95Arg	LSM14A	0.0142942	0.0103972	0	0.0373404							0.0206048	0.0191957	Arg	Gln	TRUE	2	2	0	0	1	0	0	0	0	1	0	0	0	0	0	0	0	0	0	0	0	0	0	0	0	0	0	0	0	0	0	0	0	0	0	0	0	0	0	0	0	0	0	0	0	0	0	0	0	0	0	0	0	0	0	0	0	0	0	0	0	0	0	0	0	0	0	40.29	FALSE	FALSE	FALSE	292	0.014
LSM4p.Arg55Gln	LSM4	0.0142942	0.0103972	0	0.0373404							0.0206048	0.0191957	Gln	Arg	FALSE		2	0	0	1	0	0	0	0	1	0	0	0	0	0	0	0	0	0	0	0	0	0	0	0	0	0	0	0	0	0	0	0	0	0	0	0	0	0	0	0	0	0	0	0	0	0	0	0	0	0	0	0	0	0	0	0	0	0	0	0	0	0	0	0	0	0	39.49	FALSE	FALSE	FALSE	292	0.014
LSM4p.Asp73Asn	LSM4	0.0142942	0.0103972	0	0.0373404							0.0206048	0.0191957	Asn	Asp	FALSE		2	0	0	1	0	0	0	0	1	0	0	0	0	0	0	0	0	0	0	0	0	0	0	0	0	0	0	0	0	0	0	0	0	0	0	0	0	0	0	0	0	0	0	0	0	0	0	0	0	0	0	0	0	0	0	0	0	0	0	0	0	0	0	0	0	0	40.8	FALSE	FALSE	FALSE	292	0.014
LSMEM2p.Ala69Thr	LSMEM2	0.0142942	0.0103972	0	0.0373404							0.0206048	0.0191957	Thr	Ala	TRUE		2	0	0	1	0	0	0	0	1	0	0	0	0	0	0	0	0	0	0	0	0	0	0	0	0	0	0	0	0	0	0	0	0	0	0	0	0	0	0	0	0	0	0	0	0	0	0	0	0	0	0	0	0	0	0	0	0	0	0	0	0	0	0	0	0	0	40.99	FALSE	FALSE	FALSE	292	0.014
LTA4Hp.Arg587Ter	LTA4H	0.0142942	0.0103972	0	0.0373404							0.0206048	0.0191957	Ter	Arg	FALSE		2	0	0	1	0	0	0	0	1	0	0	0	0	0	0	0	0	0	0	0	0	0	0	0	0	0	0	0	0	0	0	0	0	0	0	0	0	0	0	0	0	0	0	0	0	0	0	0	0	0	0	0	0	0	0	0	0	0	0	0	0	0	0	0	0	0	40.95	FALSE	FALSE	FALSE	292	0.014
LTAp.Thr83Met	LTA	0.0142942	0.0103972	0	0.0373404							0.0206048	0.0191957	Met	Thr	FALSE		2	0	0	1	0	0	0	0	1	0	0	0	0	0	0	0	0	0	0	0	0	0	0	0	0	0	0	0	0	0	0	0	0	0	0	0	0	0	0	0	0	0	0	0	0	0	0	0	0	0	0	0	0	0	0	0	0	0	0	0	0	0	0	0	0	0	40.53	FALSE	FALSE	FALSE	292	0.014
LTBP1p.Ala248Thr	LTBP1	0.0142942	0.0103972	0	0.0373404							0.0206048	0.0191957	Thr	Ala	TRUE		2	0	0	1	0	0	0	0	1	0	0	0	0	0	0	0	0	0	0	0	0	0	0	0	0	0	0	0	0	0	0	0	0	0	0	0	0	0	0	0	0	0	0	0	0	0	0	0	0	0	0	0	0	0	0	0	0	0	0	0	0	0	0	0	0	0	40.83	FALSE	FALSE	FALSE	292	0.014
LTBP1p.Cys207Ser	LTBP1	0.0142942	0.0103972	0	0.0373404							0.0206048	0.0191957	Ser	Cys	TRUE		2	0	0	1	0	0	0	0	1	0	0	0	0	0	0	0	0	0	0	0	0	0	0	0	0	0	0	0	0	0	0	0	0	0	0	0	0	0	0	0	0	0	0	0	0	0	0	0	0	0	0	0	0	0	0	0	0	0	0	0	0	0	0	0	0	0	40.49	FALSE	FALSE	FALSE	292	0.014
LTBP1p.Thr1582Met	LTBP1	0.0142942	0.0103972	0	0.0373404							0.0206048	0.0191957	Met	Thr	FALSE		2	0	0	1	0	0	0	0	1	0	0	0	0	0	0	0	0	0	0	0	0	0	0	0	0	0	0	0	0	0	0	0	0	0	0	0	0	0	0	0	0	0	0	0	0	0	0	0	0	0	0	0	0	0	0	0	0	0	0	0	0	0	0	0	0	0	40.93	FALSE	FALSE	FALSE	292	0.014
LTBP1p.Val308Met	LTBP1	0.0142942	0.0103972	0	0.0373404							0.0206048	0.0191957	Met	Val	FALSE		2	0	0	1	0	0	0	0	1	0	0	0	0	0	0	0	0	0	0	0	0	0	0	0	0	0	0	0	0	0	0	0	0	0	0	0	0	0	0	0	0	0	0	0	0	0	0	0	0	0	0	0	0	0	0	0	0	0	0	0	0	0	0	0	0	0	39.9	FALSE	FALSE	FALSE	292	0.014
LTBP2p.Ala1187Thr	LTBP2	0.0142942	0.0103972	0	0.0373404							0.0206048	0.0191957	Thr	Ala	TRUE		2	0	0	1	0	0	0	0	1	0	0	0	0	0	0	0	0	0	0	0	0	0	0	0	0	0	0	0	0	0	0	0	0	0	0	0	0	0	0	0	0	0	0	0	0	0	0	0	0	0	0	0	0	0	0	0	0	0	0	0	0	0	0	0	0	0	40.46	FALSE	FALSE	FALSE	292	0.014
LTBP2p.Ala139Thr	LTBP2	0.0142942	0.0103972	0	0.0373404							0.0206048	0.0191957	Thr	Ala	TRUE		2	0	0	1	0	0	0	0	1	0	0	0	0	0	0	0	0	0	0	0	0	0	0	0	0	0	0	0	0	0	0	0	0	0	0	0	0	0	0	0	0	0	0	0	0	0	0	0	0	0	0	0	0	0	0	0	0	0	0	0	0	0	0	0	0	0	41.29	FALSE	FALSE	FALSE	292	0.014
LTBP2p.Arg1640His	LTBP2	0.0142942	0.0103972	0	0.0373404							0.0206048	0.0191957	His	Arg	TRUE		2	0	0	1	0	0	0	0	1	0	0	0	0	0	0	0	0	0	0	0	0	0	0	0	0	0	0	0	0	0	0	0	0	0	0	0	0	0	0	0	0	0	0	0	0	0	0	0	0	0	0	0	0	0	0	0	0	0	0	0	0	0	0	0	0	0	40.66	FALSE	FALSE	FALSE	292	0.014
LTBP2p.Arg738Cys	LTBP2	0.0142942	0.0103972	0	0.0373404							0.0206048	0.0191957	Cys	Arg	TRUE		2	0	0	1	0	0	0	0	1	0	0	0	0	0	0	0	0	0	0	0	0	0	0	0	0	0	0	0	0	0	0	0	0	0	0	0	0	0	0	0	0	0	0	0	0	0	0	0	0	0	0	0	0	0	0	0	0	0	0	0	0	0	0	0	0	0	41.09	FALSE	FALSE	FALSE	292	0.014
LTBP2p.Thr1607Met	LTBP2	0.0142942	0.0103972	0	0.0373404							0.0206048	0.0191957	Met	Thr	FALSE		2	0	0	1	0	0	0	0	1	0	0	0	0	0	0	0	0	0	0	0	0	0	0	0	0	0	0	0	0	0	0	0	0	0	0	0	0	0	0	0	0	0	0	0	0	0	0	0	0	0	0	0	0	0	0	0	0	0	0	0	0	0	0	0	0	0	39.71	FALSE	FALSE	FALSE	292	0.014
LTFp.Thr666Ala	LTF	0.0142942	0.0103972	0	0.0373404							0.0206048	0.0191957	Ala	Thr	FALSE		2	0	0	1	0	0	0	0	1	0	0	0	0	0	0	0	0	0	0	0	0	0	0	0	0	0	0	0	0	0	0	0	0	0	0	0	0	0	0	0	0	0	0	0	0	0	0	0	0	0	0	0	0	0	0	0	0	0	0	0	0	0	0	0	0	0	40.07	FALSE	FALSE	FALSE	292	0.014
LTV1p.Ser244Leu	LTV1	0.0142942	0.0103972	0	0.0373404							0.0206048	0.0191957	Leu	Ser	FALSE		2	0	0	1	0	0	0	0	1	0	0	0	0	0	0	0	0	0	0	0	0	0	0	0	0	0	0	0	0	0	0	0	0	0	0	0	0	0	0	0	0	0	0	0	0	0	0	0	0	0	0	0	0	0	0	0	0	0	0	0	0	0	0	0	0	0	41.15	FALSE	FALSE	FALSE	292	0.014
LUC7Lp.Arg271Cys	LUC7L	0.0142942	0.0103972	0	0.0373404							0.0206048	0.0191957	Cys	Arg	TRUE		2	0	0	1	0	0	0	0	1	0	0	0	0	0	0	0	0	0	0	0	0	0	0	0	0	0	0	0	0	0	0	0	0	0	0	0	0	0	0	0	0	0	0	0	0	0	0	0	0	0	0	0	0	0	0	0	0	0	0	0	0	0	0	0	0	0	40.58	FALSE	FALSE	FALSE	292	0.014
LUC7Lp.Arg279Trp	LUC7L	0.0142942	0.0103972	0	0.0373404							0.0206048	0.0191957	Trp	Arg	FALSE		2	0	0	1	0	0	0	0	1	0	0	0	0	0	0	0	0	0	0	0	0	0	0	0	0	0	0	0	0	0	0	0	0	0	0	0	0	0	0	0	0	0	0	0	0	0	0	0	0	0	0	0	0	0	0	0	0	0	0	0	0	0	0	0	0	0	40.56	FALSE	FALSE	FALSE	292	0.014
LUMp.Arg330His	LUM	0.0142942	0.0103972	0	0.0373404							0.0206048	0.0191957	His	Arg	TRUE		2	0	0	1	0	0	0	0	1	0	0	0	0	0	0	0	0	0	0	0	0	0	0	0	0	0	0	0	0	0	0	0	0	0	0	0	0	0	0	0	0	0	0	0	0	0	0	0	0	0	0	0	0	0	0	0	0	0	0	0	0	0	0	0	0	0	40.37	FALSE	FALSE	FALSE	292	0.014
LURAP1Lp.Arg116Cys	LURAP1L	0.0142942	0.0103972	0	0.0373404							0.0206048	0.0191957	Cys	Arg	TRUE		2	0	0	1	0	0	0	0	1	0	0	0	0	0	0	0	0	0	0	0	0	0	0	0	0	0	0	0	0	0	0	0	0	0	0	0	0	0	0	0	0	0	0	0	0	0	0	0	0	0	0	0	0	0	0	0	0	0	0	0	0	0	0	0	0	0	40.75	FALSE	FALSE	FALSE	292	0.014
LUZP2p.Lys168Asn	LUZP2	0.0142942	0.0103972	0	0.0373404							0.0206048	0.0191957	Asn	Lys	FALSE		2	0	0	1	0	0	0	0	1	0	0	0	0	0	0	0	0	0	0	0	0	0	0	0	0	0	0	0	0	0	0	0	0	0	0	0	0	0	0	0	0	0	0	0	0	0	0	0	0	0	0	0	0	0	0	0	0	0	0	0	0	0	0	0	0	0	40.63	FALSE	FALSE	FALSE	292	0.014
LUZP4p.Arg71His	LUZP4	0.0142942	0.0103972	0	0.0373404							0.0206048	0.0191957	His	Arg	TRUE		2	0	0	1	0	0	0	0	1	0	0	0	0	0	0	0	0	0	0	0	0	0	0	0	0	0	0	0	0	0	0	0	0	0	0	0	0	0	0	0	0	0	0	0	0	0	0	0	0	0	0	0	0	0	0	0	0	0	0	0	0	0	0	0	0	0	40.52	FALSE	FALSE	FALSE	292	0.014
LY6Ep.Ala102Val	LY6E	0.0142942	0.0103972	0	0.0373404							0.0206048	0.0191957	Val	Ala	FALSE		2	0	0	1	0	0	0	0	1	0	0	0	0	0	0	0	0	0	0	0	0	0	0	0	0	0	0	0	0	0	0	0	0	0	0	0	0	0	0	0	0	0	0	0	0	0	0	0	0	0	0	0	0	0	0	0	0	0	0	0	0	0	0	0	0	0	41.03	FALSE	FALSE	FALSE	292	0.014
LY6Hp.Glu127Lys	LY6H	0.0142942	0.0103972	0	0.0373404							0.0206048	0.0191957	Lys	Glu	TRUE		2	0	0	1	0	0	0	0	1	0	0	0	0	0	0	0	0	0	0	0	0	0	0	0	0	0	0	0	0	0	0	0	0	0	0	0	0	0	0	0	0	0	0	0	0	0	0	0	0	0	0	0	0	0	0	0	0	0	0	0	0	0	0	0	0	0	40.5	FALSE	FALSE	FALSE	292	0.014
LY75-CD302p.Arg360His	LY75-CD302	0.0142942	0.0103972	0	0.0373404							0.0206048	0.0191957	His	Arg	TRUE		2	0	0	1	0	0	0	0	1	0	0	0	0	0	0	0	0	0	0	0	0	0	0	0	0	0	0	0	0	0	0	0	0	0	0	0	0	0	0	0	0	0	0	0	0	0	0	0	0	0	0	0	0	0	0	0	0	0	0	0	0	0	0	0	0	0	40.85	FALSE	FALSE	FALSE	292	0.014
LY86p.Asp84Gly	LY86	0.0142942	0.0103972	0	0.0373404							0.0206048	0.0191957	Gly	Asp	FALSE		2	0	0	1	0	0	0	0	1	0	0	0	0	0	0	0	0	0	0	0	0	0	0	0	0	0	0	0	0	0	0	0	0	0	0	0	0	0	0	0	0	0	0	0	0	0	0	0	0	0	0	0	0	0	0	0	0	0	0	0	0	0	0	0	0	0	40.17	FALSE	FALSE	FALSE	292	0.014
LY9p.Val228Ile	LY9	0.0142942	0.0103972	0	0.0373404							0.0206048	0.0191957	Ile	Val	FALSE		2	0	0	1	0	0	0	0	1	0	0	0	0	0	0	0	0	0	0	0	0	0	0	0	0	0	0	0	0	0	0	0	0	0	0	0	0	0	0	0	0	0	0	0	0	0	0	0	0	0	0	0	0	0	0	0	0	0	0	0	0	0	0	0	0	0	41.36	FALSE	FALSE	FALSE	292	0.014
LYARp.Arg255Cys	LYAR	0.0142942	0.0103972	0	0.0373404							0.0206048	0.0191957	Cys	Arg	TRUE		2	0	0	1	0	0	0	0	1	0	0	0	0	0	0	0	0	0	0	0	0	0	0	0	0	0	0	0	0	0	0	0	0	0	0	0	0	0	0	0	0	0	0	0	0	0	0	0	0	0	0	0	0	0	0	0	0	0	0	0	0	0	0	0	0	0	39.91	FALSE	FALSE	FALSE	292	0.014
LYG2p.Ala99Thr	LYG2	0.0142942	0.0103972	0	0.0373404							0.0206048	0.0191957	Thr	Ala	TRUE		2	0	0	1	0	0	0	0	1	0	0	0	0	0	0	0	0	0	0	0	0	0	0	0	0	0	0	0	0	0	0	0	0	0	0	0	0	0	0	0	0	0	0	0	0	0	0	0	0	0	0	0	0	0	0	0	0	0	0	0	0	0	0	0	0	0	40.27	FALSE	FALSE	FALSE	292	0.014
LYNX1p.Arg50Cys	LYNX1	0.0142942	0.0103972	0	0.0373404							0.0206048	0.0191957	Cys	Arg	TRUE		2	0	0	1	0	0	0	0	1	0	0	0	0	0	0	0	0	0	0	0	0	0	0	0	0	0	0	0	0	0	0	0	0	0	0	0	0	0	0	0	0	0	0	0	0	0	0	0	0	0	0	0	0	0	0	0	0	0	0	0	0	0	0	0	0	0	40.89	FALSE	FALSE	FALSE	292	0.014
LYNX1p.Val118Ile	LYNX1	0.0142942	0.0103972	0	0.0373404							0.0206048	0.0191957	Ile	Val	FALSE		2	0	0	1	0	0	0	0	1	0	0	0	0	0	0	0	0	0	0	0	0	0	0	0	0	0	0	0	0	0	0	0	0	0	0	0	0	0	0	0	0	0	0	0	0	0	0	0	0	0	0	0	0	0	0	0	0	0	0	0	0	0	0	0	0	0	40.97	FALSE	FALSE	FALSE	292	0.014
LYPD1p.Ala75Val	LYPD1	0.0142942	0.0103972	0	0.0373404							0.0206048	0.0191957	Val	Ala	FALSE		2	0	0	1	0	0	0	0	1	0	0	0	0	0	0	0	0	0	0	0	0	0	0	0	0	0	0	0	0	0	0	0	0	0	0	0	0	0	0	0	0	0	0	0	0	0	0	0	0	0	0	0	0	0	0	0	0	0	0	0	0	0	0	0	0	0	40.4	FALSE	FALSE	FALSE	292	0.014
LYPLA2p.Lys93Asn	LYPLA2	0.0142942	0.0103972	0	0.0373404							0.0206048	0.0191957	Asn	Lys	FALSE		2	0	0	1	0	0	0	0	1	0	0	0	0	0	0	0	0	0	0	0	0	0	0	0	0	0	0	0	0	0	0	0	0	0	0	0	0	0	0	0	0	0	0	0	0	0	0	0	0	0	0	0	0	0	0	0	0	0	0	0	0	0	0	0	0	0	40.83	FALSE	FALSE	FALSE	292	0.014
LYRM5p.Glu60Lys	LYRM5	0.0142942	0.0103972	0	0.0373404							0.0206048	0.0191957	Lys	Glu	TRUE		2	0	0	1	0	0	0	0	1	0	0	0	0	0	0	0	0	0	0	0	0	0	0	0	0	0	0	0	0	0	0	0	0	0	0	0	0	0	0	0	0	0	0	0	0	0	0	0	0	0	0	0	0	0	0	0	0	0	0	0	0	0	0	0	0	0	40.02	FALSE	FALSE	FALSE	292	0.014
LYSTp.Arg968Cys	LYST	0.0142942	0.0103972	0	0.0373404							0.0206048	0.0191957	Cys	Arg	TRUE		2	0	0	1	0	0	0	0	1	0	0	0	0	0	0	0	0	0	0	0	0	0	0	0	0	0	0	0	0	0	0	0	0	0	0	0	0	0	0	0	0	0	0	0	0	0	0	0	0	0	0	0	0	0	0	0	0	0	0	0	0	0	0	0	0	0	40.22	FALSE	FALSE	FALSE	292	0.014
LYSTp.Ile2705Met	LYST	0.0142942	0.0103972	0	0.0373404							0.0206048	0.0191957	Met	Ile	FALSE		2	0	0	1	0	0	0	0	1	0	0	0	0	0	0	0	0	0	0	0	0	0	0	0	0	0	0	0	0	0	0	0	0	0	0	0	0	0	0	0	0	0	0	0	0	0	0	0	0	0	0	0	0	0	0	0	0	0	0	0	0	0	0	0	0	0	40.46	FALSE	FALSE	FALSE	292	0.014
LYVE1p.Arg316Ter	LYVE1	0.0142942	0.0103972	0	0.0373404							0.0206048	0.0191957	Ter	Arg	FALSE		2	0	0	1	0	0	0	0	1	0	0	0	0	0	0	0	0	0	0	0	0	0	0	0	0	0	0	0	0	0	0	0	0	0	0	0	0	0	0	0	0	0	0	0	0	0	0	0	0	0	0	0	0	0	0	0	0	0	0	0	0	0	0	0	0	0	40.17	FALSE	FALSE	FALSE	292	0.014
LYVE1p.Phe206Val	LYVE1	0.0142942	0.0103972	0	0.0373404							0.0206048	0.0191957	Val	Phe	FALSE		2	0	0	1	0	0	0	0	1	0	0	0	0	0	0	0	0	0	0	0	0	0	0	0	0	0	0	0	0	0	0	0	0	0	0	0	0	0	0	0	0	0	0	0	0	0	0	0	0	0	0	0	0	0	0	0	0	0	0	0	0	0	0	0	0	0	40.5	FALSE	FALSE	FALSE	292	0.014
LZTFL1p.Arg19His	LZTFL1	0.0142942	0.0103972	0	0.0373404							0.0206048	0.0191957	His	Arg	TRUE		2	0	0	1	0	0	0	0	1	0	0	0	0	0	0	0	0	0	0	0	0	0	0	0	0	0	0	0	0	0	0	0	0	0	0	0	0	0	0	0	0	0	0	0	0	0	0	0	0	0	0	0	0	0	0	0	0	0	0	0	0	0	0	0	0	0	40.35	FALSE	FALSE	FALSE	292	0.014
LZTR1p.Arg210Ter	LZTR1	0.0142942	0.0103972	0	0.0373404							0.0206048	0.0191957	Ter	Arg	FALSE	1	2	0	0	1	0	0	0	0	1	0	0	0	0	0	0	0	0	0	0	0	0	0	0	0	0	0	0	0	0	0	0	0	0	0	0	0	0	0	0	0	0	0	0	0	0	0	0	0	0	0	0	0	0	0	0	0	0	0	0	0	0	0	0	0	0	0	40.57	FALSE	TRUE	FALSE	292	0.014
LZTS1p.Glu260Lys	LZTS1	0.0142942	0.0103972	0	0.0373404							0.0206048	0.0191957	Lys	Glu	TRUE		2	0	0	1	0	0	0	0	1	0	0	0	0	0	0	0	0	0	0	0	0	0	0	0	0	0	0	0	0	0	0	0	0	0	0	0	0	0	0	0	0	0	0	0	0	0	0	0	0	0	0	0	0	0	0	0	0	0	0	0	0	0	0	0	0	0	41.16	FALSE	FALSE	FALSE	292	0.014
LZTS2p.Gly40Arg	LZTS2	0.0142942	0.0103972	0	0.0373404							0.0206048	0.0191957	Arg	Gly	TRUE		2	0	0	1	0	0	0	0	1	0	0	0	0	0	0	0	0	0	0	0	0	0	0	0	0	0	0	0	0	0	0	0	0	0	0	0	0	0	0	0	0	0	0	0	0	0	0	0	0	0	0	0	0	0	0	0	0	0	0	0	0	0	0	0	0	0	41.22	FALSE	FALSE	FALSE	292	0.014
LZTS3p.Gly199Arg	LZTS3	0.0142942	0.0103972	0	0.0373404							0.0206048	0.0191957	Arg	Gly	TRUE		2	0	0	1	0	0	0	0	1	0	0	0	0	0	0	0	0	0	0	0	0	0	0	0	0	0	0	0	0	0	0	0	0	0	0	0	0	0	0	0	0	0	0	0	0	0	0	0	0	0	0	0	0	0	0	0	0	0	0	0	0	0	0	0	0	0	40.3	FALSE	FALSE	FALSE	292	0.014
MAATS1p.Arg292Cys	MAATS1	0.0142942	0.0103972	0	0.0396726							0.0206048	0.0191957	Cys	Arg	TRUE		2	0	0	1	0	0	0	0	1	0	0	0	0	0	0	0	0	0	0	0	0	0	0	0	0	0	0	0	0	0	0	0	0	0	0	0	0	0	0	0	0	0	0	0	0	0	0	0	0	0	0	0	0	0	0	0	0	0	0	0	0	0	0	0	0	0	40.06	FALSE	FALSE	FALSE	292	0.014
MAATS1p.Glu491Ter	MAATS1	0.0142942	0.0103972	0	0.0373404							0.0206048	0.0191957	Ter	Glu	FALSE		2	0	0	1	0	0	0	0	1	0	0	0	0	0	0	0	0	0	0	0	0	0	0	0	0	0	0	0	0	0	0	0	0	0	0	0	0	0	0	0	0	0	0	0	0	0	0	0	0	0	0	0	0	0	0	0	0	0	0	0	0	0	0	0	0	0	41.41	FALSE	FALSE	FALSE	292	0.014
MAATS1p.Thr224Met	MAATS1	0.0142942	0.0103972	0	0.0373404							0.0206048	0.0191957	Met	Thr	FALSE		2	0	0	1	0	0	0	0	1	0	0	0	0	0	0	0	0	0	0	0	0	0	0	0	0	0	0	0	0	0	0	0	0	0	0	0	0	0	0	0	0	0	0	0	0	0	0	0	0	0	0	0	0	0	0	0	0	0	0	0	0	0	0	0	0	0	40.19	FALSE	FALSE	FALSE	292	0.014
MAATS1p.Thr528Ile	MAATS1	0.0142942	0.0103972	0	0.0373404							0.0206048	0.0191957	Ile	Thr	FALSE		2	0	0	1	0	0	0	0	1	0	0	0	0	0	0	0	0	0	0	0	0	0	0	0	0	0	0	0	0	0	0	0	0	0	0	0	0	0	0	0	0	0	0	0	0	0	0	0	0	0	0	0	0	0	0	0	0	0	0	0	0	0	0	0	0	0	40.98	FALSE	FALSE	FALSE	292	0.014
MAB21L1p.Ala98Thr	MAB21L1	0.0142942	0.0103972	0	0.0373404							0.0206048	0.0191957	Thr	Ala	TRUE		2	0	0	1	0	0	0	0	1	0	0	0	0	0	0	0	0	0	0	0	0	0	0	0	0	0	0	0	0	0	0	0	0	0	0	0	0	0	0	0	0	0	0	0	0	0	0	0	0	0	0	0	0	0	0	0	0	0	0	0	0	0	0	0	0	0	40.49	FALSE	FALSE	FALSE	292	0.014
MACC1p.Ala210Val	MACC1	0.0142942	0.0103972	0	0.0373404							0.0206048	0.0191957	Val	Ala	FALSE	2	2	0	0	1	0	0	0	0	1	0	0	0	0	0	0	0	0	0	0	0	0	0	0	0	0	0	0	0	0	0	0	0	0	0	0	0	0	0	0	0	0	0	0	0	0	0	0	0	0	0	0	0	0	0	0	0	0	0	0	0	0	0	0	0	0	0	41.29	FALSE	FALSE	FALSE	292	0.014
MACC1p.Pro257Leu	MACC1	0.0142942	0.0103972	0	0.0373404							0.0206048	0.0191957	Leu	Pro	FALSE	2	2	0	0	1	0	0	0	0	1	0	0	0	0	0	0	0	0	0	0	0	0	0	0	0	0	0	0	0	0	0	0	0	0	0	0	0	0	0	0	0	0	0	0	0	0	0	0	0	0	0	0	0	0	0	0	0	0	0	0	0	0	0	0	0	0	0	41.16	FALSE	FALSE	FALSE	292	0.014
MACF1p.Arg415Ter	MACF1	0.0142942	0.0103972	0	0.0373404							0.0206048	0.0191957	Ter	Arg	FALSE		2	0	0	1	0	0	0	0	1	0	0	0	0	0	0	0	0	0	0	0	0	0	0	0	0	0	0	0	0	0	0	0	0	0	0	0	0	0	0	0	0	0	0	0	0	0	0	0	0	0	0	0	0	0	0	0	0	0	0	0	0	0	0	0	0	0	40.28	FALSE	FALSE	FALSE	292	0.014
MACROD1p.Arg110Gln	MACROD1	0.0142942	0.0103972	0	0.0373404							0.0206048	0.0191957	Gln	Arg	FALSE		2	0	0	1	0	0	0	0	1	0	0	0	0	0	0	0	0	0	0	0	0	0	0	0	0	0	0	0	0	0	0	0	0	0	0	0	0	0	0	0	0	0	0	0	0	0	0	0	0	0	0	0	0	0	0	0	0	0	0	0	0	0	0	0	0	0	40.96	FALSE	FALSE	FALSE	292	0.014
MAD1L1p.Arg102His	MAD1L1	0.0142942	0.0103972	0	0.0373404							0.0206048	0.0191957	His	Arg	TRUE		2	0	0	1	0	0	0	0	1	0	0	0	0	0	0	0	0	0	0	0	0	0	0	0	0	0	0	0	0	0	0	0	0	0	0	0	0	0	0	0	0	0	0	0	0	0	0	0	0	0	0	0	0	0	0	0	0	0	0	0	0	0	0	0	0	0	40.42	FALSE	FALSE	FALSE	292	0.014
MAD1L1p.Arg576Cys	MAD1L1	0.0142942	0.0103972	0	0.0373404							0.0206048	0.0191957	Cys	Arg	TRUE		2	0	0	1	0	0	0	0	1	0	0	0	0	0	0	0	0	0	0	0	0	0	0	0	0	0	0	0	0	0	0	0	0	0	0	0	0	0	0	0	0	0	0	0	0	0	0	0	0	0	0	0	0	0	0	0	0	0	0	0	0	0	0	0	0	0	41.08	FALSE	FALSE	FALSE	292	0.014
MAD1L1p.Arg576His	MAD1L1	0.0142942	0.0103972	0	0.0373404							0.0206048	0.0191957	His	Arg	TRUE		2	0	0	1	0	0	0	0	1	0	0	0	0	0	0	0	0	0	0	0	0	0	0	0	0	0	0	0	0	0	0	0	0	0	0	0	0	0	0	0	0	0	0	0	0	0	0	0	0	0	0	0	0	0	0	0	0	0	0	0	0	0	0	0	0	0	40.55	FALSE	FALSE	FALSE	292	0.014
MADDp.Arg1362Cys	MADD	0.0142942	0.0103972	0	0.0373404							0.0206048	0.0191957	Cys	Arg	TRUE		2	0	0	1	0	0	0	0	1	0	0	0	0	0	0	0	0	0	0	0	0	0	0	0	0	0	0	0	0	0	0	0	0	0	0	0	0	0	0	0	0	0	0	0	0	0	0	0	0	0	0	0	0	0	0	0	0	0	0	0	0	0	0	0	0	0	41.16	FALSE	FALSE	FALSE	292	0.014
MADDp.Val261Ile	MADD	0.0142942	0.0103972	0	0.0373404							0.0206048	0.0191957	Ile	Val	FALSE		2	0	0	1	0	0	0	0	1	0	0	0	0	0	0	0	0	0	0	0	0	0	0	0	0	0	0	0	0	0	0	0	0	0	0	0	0	0	0	0	0	0	0	0	0	0	0	0	0	0	0	0	0	0	0	0	0	0	0	0	0	0	0	0	0	0	41.13	FALSE	FALSE	FALSE	292	0.014
MAEAp.Arg319His	MAEA	0.0142942	0.0103972	0	0.0373404							0.0206048	0.0191957	His	Arg	TRUE		2	0	0	1	0	0	0	0	1	0	0	0	0	0	0	0	0	0	0	0	0	0	0	0	0	0	0	0	0	0	0	0	0	0	0	0	0	0	0	0	0	0	0	0	0	0	0	0	0	0	0	0	0	0	0	0	0	0	0	0	0	0	0	0	0	0	41.21	FALSE	FALSE	FALSE	292	0.014
MAEAp.Arg337His	MAEA	0.0142942	0.0103972	0	0.0373404							0.0206048	0.0191957	His	Arg	TRUE		2	0	0	1	0	0	0	0	1	0	0	0	0	0	0	0	0	0	0	0	0	0	0	0	0	0	0	0	0	0	0	0	0	0	0	0	0	0	0	0	0	0	0	0	0	0	0	0	0	0	0	0	0	0	0	0	0	0	0	0	0	0	0	0	0	0	41.19	FALSE	FALSE	FALSE	292	0.014
MAELp.Phe13Leu	MAEL	0.0142942	0.0103972	0	0.0373404							0.0206048	0.0191957	Leu	Phe	FALSE		2	0	0	1	0	0	0	0	1	0	0	0	0	0	0	0	0	0	0	0	0	0	0	0	0	0	0	0	0	0	0	0	0	0	0	0	0	0	0	0	0	0	0	0	0	0	0	0	0	0	0	0	0	0	0	0	0	0	0	0	0	0	0	0	0	0	40.42	FALSE	FALSE	FALSE	292	0.014
MAFBp.Ser90Asn	MAFB	0.0142942	0.0103972	0	0.0373404							0.0206048	0.0191957	Asn	Ser	FALSE	1	2	0	0	1	0	0	0	0	1	0	0	0	0	0	0	0	0	0	0	0	0	0	0	0	0	0	0	0	0	0	0	0	0	0	0	0	0	0	0	0	0	0	0	0	0	0	0	0	0	0	0	0	0	0	0	0	0	0	0	0	0	0	0	0	0	0	40.57	FALSE	FALSE	FALSE	292	0.014
MAFFp.Arg42His	MAFF	0.0142942	0.0103972	0	0.0373404							0.0206048	0.0191957	His	Arg	TRUE		2	0	0	1	0	0	0	0	1	0	0	0	0	0	0	0	0	0	0	0	0	0	0	0	0	0	0	0	0	0	0	0	0	0	0	0	0	0	0	0	0	0	0	0	0	0	0	0	0	0	0	0	0	0	0	0	0	0	0	0	0	0	0	0	0	0	40.49	FALSE	FALSE	FALSE	292	0.014
MAFKp.Arg57His	MAFK	0.0142942	0.0103972	0	0.0373404							0.0206048	0.0191957	His	Arg	TRUE		2	0	0	1	0	0	0	0	1	0	0	0	0	0	0	0	0	0	0	0	0	0	0	0	0	0	0	0	0	0	0	0	0	0	0	0	0	0	0	0	0	0	0	0	0	0	0	0	0	0	0	0	0	0	0	0	0	0	0	0	0	0	0	0	0	0	40.23	FALSE	FALSE	FALSE	292	0.014
MAFKp.Thr2Met	MAFK	0.0142942	0.0103972	0	0.0373404							0.0206048	0.0191957	Met	Thr	FALSE		2	0	0	1	0	0	0	0	1	0	0	0	0	0	0	0	0	0	0	0	0	0	0	0	0	0	0	0	0	0	0	0	0	0	0	0	0	0	0	0	0	0	0	0	0	0	0	0	0	0	0	0	0	0	0	0	0	0	0	0	0	0	0	0	0	0	41	FALSE	FALSE	FALSE	292	0.014
MAFp.Glu317Lys	MAF	0.0142942	0.0103972	0	0.0373404							0.0206048	0.0191957	Lys	Glu	TRUE	1	2	0	0	1	0	0	0	0	1	0	0	0	0	0	0	0	0	0	0	0	0	0	0	0	0	0	0	0	0	0	0	0	0	0	0	0	0	0	0	0	0	0	0	0	0	0	0	0	0	0	0	0	0	0	0	0	0	0	0	0	0	0	0	0	0	0	40.4	FALSE	FALSE	FALSE	292	0.014
MAFp.Pro78Leu	MAF	0.0142942	0.0103972	0	0.0373404							0.0206048	0.0191957	Leu	Pro	FALSE	1	2	0	0	1	0	0	0	0	1	0	0	0	0	0	0	0	0	0	0	0	0	0	0	0	0	0	0	0	0	0	0	0	0	0	0	0	0	0	0	0	0	0	0	0	0	0	0	0	0	0	0	0	0	0	0	0	0	0	0	0	0	0	0	0	0	0	41.28	FALSE	FALSE	FALSE	292	0.014
MAGEA10p.Thr210Ala	MAGEA10	0.0142942	0.0103972	0	0.0373404							0.0206048	0.0191957	Ala	Thr	FALSE		2	0	0	1	0	0	0	0	1	0	0	0	0	0	0	0	0	0	0	0	0	0	0	0	0	0	0	0	0	0	0	0	0	0	0	0	0	0	0	0	0	0	0	0	0	0	0	0	0	0	0	0	0	0	0	0	0	0	0	0	0	0	0	0	0	0	40.9	FALSE	FALSE	FALSE	292	0.014
MAGEA3p.Ala210Thr	MAGEA3	0.0142942	0.0103972	0	0.0373404							0.0206048	0.0191957	Thr	Ala	TRUE		2	0	0	1	0	0	0	0	1	0	0	0	0	0	0	0	0	0	0	0	0	0	0	0	0	0	0	0	0	0	0	0	0	0	0	0	0	0	0	0	0	0	0	0	0	0	0	0	0	0	0	0	0	0	0	0	0	0	0	0	0	0	0	0	0	0	41.06	FALSE	FALSE	FALSE	292	0.014
MAGEA4p.Gly264Asp	MAGEA4	0.0142942	0.0103972	0	0.0373404							0.0206048	0.0191957	Asp	Gly	FALSE		2	0	0	1	0	0	0	0	1	0	0	0	0	0	0	0	0	0	0	0	0	0	0	0	0	0	0	0	0	0	0	0	0	0	0	0	0	0	0	0	0	0	0	0	0	0	0	0	0	0	0	0	0	0	0	0	0	0	0	0	0	0	0	0	0	0	40.42	FALSE	FALSE	FALSE	292	0.014
MAGEB1p.Arg275Lys	MAGEB1	0.0142942	0.0103972	0	0.0373404							0.0206048	0.0191957	Lys	Arg	TRUE		2	0	0	1	0	0	0	0	1	0	0	0	0	0	0	0	0	0	0	0	0	0	0	0	0	0	0	0	0	0	0	0	0	0	0	0	0	0	0	0	0	0	0	0	0	0	0	0	0	0	0	0	0	0	0	0	0	0	0	0	0	0	0	0	0	0	40.95	FALSE	FALSE	FALSE	292	0.014
MAGEB6p.Ala394Thr	MAGEB6	0.0142942	0.0103972	0	0.0373404							0.0206048	0.0191957	Thr	Ala	TRUE		2	0	0	1	0	0	0	0	1	0	0	0	0	0	0	0	0	0	0	0	0	0	0	0	0	0	0	0	0	0	0	0	0	0	0	0	0	0	0	0	0	0	0	0	0	0	0	0	0	0	0	0	0	0	0	0	0	0	0	0	0	0	0	0	0	0	39.96	FALSE	FALSE	FALSE	292	0.014
MAGEC1p.Gly227Ser	MAGEC1	0.0142942	0.0103972	0	0.0373404							0.0206048	0.0191957	Ser	Gly	TRUE		2	0	0	1	0	0	0	0	1	0	0	0	0	0	0	0	0	0	0	0	0	0	0	0	0	0	0	0	0	0	0	0	0	0	0	0	0	0	0	0	0	0	0	0	0	0	0	0	0	0	0	0	0	0	0	0	0	0	0	0	0	0	0	0	0	0	40.45	FALSE	FALSE	FALSE	292	0.014
MAGEC1p.Ser1138Arg	MAGEC1	0.0142942	0.0103972	0	0.0373404							0.0206048	0.0191957	Arg	Ser	TRUE		2	0	0	1	0	0	0	0	1	0	0	0	0	0	0	0	0	0	0	0	0	0	0	0	0	0	0	0	0	0	0	0	0	0	0	0	0	0	0	0	0	0	0	0	0	0	0	0	0	0	0	0	0	0	0	0	0	0	0	0	0	0	0	0	0	0	40.84	FALSE	FALSE	FALSE	292	0.014
MAGEC1p.Ser752Tyr	MAGEC1	0.0142942	0.0103972	0	0.0373404							0.0206048	0.0191957	Tyr	Ser	TRUE		2	0	0	1	0	0	0	0	1	0	0	0	0	0	0	0	0	0	0	0	0	0	0	0	0	0	0	0	0	0	0	0	0	0	0	0	0	0	0	0	0	0	0	0	0	0	0	0	0	0	0	0	0	0	0	0	0	0	0	0	0	0	0	0	0	0	40.03	FALSE	FALSE	FALSE	292	0.014
MAGEC2p.Asp176Tyr	MAGEC2	0.0142942	0.0103972	0	0.0373404							0.0206048	0.0191957	Tyr	Asp	TRUE		2	0	0	1	0	0	0	0	1	0	0	0	0	0	0	0	0	0	0	0	0	0	0	0	0	0	0	0	0	0	0	0	0	0	0	0	0	0	0	0	0	0	0	0	0	0	0	0	0	0	0	0	0	0	0	0	0	0	0	0	0	0	0	0	0	0	40.11	FALSE	FALSE	FALSE	292	0.014
MAGEC3p.Val342Ile	MAGEC3	0.0142942	0.0103972	0	0.0373404							0.0206048	0.0191957	Ile	Val	FALSE		2	0	0	1	0	0	0	0	1	0	0	0	0	0	0	0	0	0	0	0	0	0	0	0	0	0	0	0	0	0	0	0	0	0	0	0	0	0	0	0	0	0	0	0	0	0	0	0	0	0	0	0	0	0	0	0	0	0	0	0	0	0	0	0	0	0	40.73	FALSE	FALSE	FALSE	292	0.014
MAGED2p.Lys458Glu	MAGED2	0.0142942	0.0103972	0	0.0373404							0.0206048	0.0191957	Glu	Lys	FALSE		2	0	0	1	0	0	0	0	1	0	0	0	0	0	0	0	0	0	0	0	0	0	0	0	0	0	0	0	0	0	0	0	0	0	0	0	0	0	0	0	0	0	0	0	0	0	0	0	0	0	0	0	0	0	0	0	0	0	0	0	0	0	0	0	0	0	40.42	FALSE	FALSE	FALSE	292	0.014
MAGEE2p.Arg442His	MAGEE2	0.0142942	0.0103972	0	0.0373404							0.0206048	0.0191957	His	Arg	TRUE		2	0	0	1	0	0	0	0	1	0	0	0	0	0	0	0	0	0	0	0	0	0	0	0	0	0	0	0	0	0	0	0	0	0	0	0	0	0	0	0	0	0	0	0	0	0	0	0	0	0	0	0	0	0	0	0	0	0	0	0	0	0	0	0	0	0	40.54	FALSE	FALSE	FALSE	292	0.014
MAGEE2p.Glu344Ter	MAGEE2	0.0142942	0.0103972	0	0.0373404							0.0206048	0.0191957	Ter	Glu	FALSE		2	0	0	1	0	0	0	0	1	0	0	0	0	0	0	0	0	0	0	0	0	0	0	0	0	0	0	0	0	0	0	0	0	0	0	0	0	0	0	0	0	0	0	0	0	0	0	0	0	0	0	0	0	0	0	0	0	0	0	0	0	0	0	0	0	0	40.19	FALSE	FALSE	FALSE	292	0.014
MAGEH1p.Glu45Lys	MAGEH1	0.0142942	0.0103972	0	0.0373404							0.0206048	0.0191957	Lys	Glu	TRUE		2	0	0	1	0	0	0	0	1	0	0	0	0	0	0	0	0	0	0	0	0	0	0	0	0	0	0	0	0	0	0	0	0	0	0	0	0	0	0	0	0	0	0	0	0	0	0	0	0	0	0	0	0	0	0	0	0	0	0	0	0	0	0	0	0	0	40.86	FALSE	FALSE	FALSE	292	0.014
MAGI1p.Val1349Ile	MAGI1	0.0142942	0.0103972	0	0.0373404							0.0206048	0.0191957	Ile	Val	FALSE		2	0	0	1	0	0	0	0	1	0	0	0	0	0	0	0	0	0	0	0	0	0	0	0	0	0	0	0	0	0	0	0	0	0	0	0	0	0	0	0	0	0	0	0	0	0	0	0	0	0	0	0	0	0	0	0	0	0	0	0	0	0	0	0	0	0	40.03	FALSE	FALSE	FALSE	292	0.014
MAGI2p.Ser62Leu	MAGI2	0.0142942	0.0103972	0	0.0373404							0.0206048	0.0191957	Leu	Ser	FALSE		2	0	0	1	0	0	0	0	1	0	0	0	0	0	0	0	0	0	0	0	0	0	0	0	0	0	0	0	0	0	0	0	0	0	0	0	0	0	0	0	0	0	0	0	0	0	0	0	0	0	0	0	0	0	0	0	0	0	0	0	0	0	0	0	0	0	40.2	FALSE	FALSE	FALSE	292	0.014
MAGI2p.Ser686Tyr	MAGI2	0.0142942	0.0103972	0	0.0373404							0.0206048	0.0191957	Tyr	Ser	TRUE		2	0	0	1	0	0	0	0	1	0	0	0	0	0	0	0	0	0	0	0	0	0	0	0	0	0	0	0	0	0	0	0	0	0	0	0	0	0	0	0	0	0	0	0	0	0	0	0	0	0	0	0	0	0	0	0	0	0	0	0	0	0	0	0	0	0	40.6	FALSE	FALSE	FALSE	292	0.014
MAGIXp.Arg95Cys	MAGIX	0.0142942	0.0103972	0	0.0373404							0.0206048	0.0191957	Cys	Arg	TRUE		2	0	0	1	0	0	0	0	1	0	0	0	0	0	0	0	0	0	0	0	0	0	0	0	0	0	0	0	0	0	0	0	0	0	0	0	0	0	0	0	0	0	0	0	0	0	0	0	0	0	0	0	0	0	0	0	0	0	0	0	0	0	0	0	0	0	40.42	FALSE	FALSE	FALSE	292	0.014
MAGp.Ala412Thr	MAG	0.0142942	0.0103972	0	0.0373404							0.0206048	0.0191957	Thr	Ala	TRUE		2	0	0	1	0	0	0	0	1	0	0	0	0	0	0	0	0	0	0	0	0	0	0	0	0	0	0	0	0	0	0	0	0	0	0	0	0	0	0	0	0	0	0	0	0	0	0	0	0	0	0	0	0	0	0	0	0	0	0	0	0	0	0	0	0	0	40.8	FALSE	FALSE	FALSE	292	0.014
MAGp.Glu34Lys	MAG	0.0142942	0.0103972	0	0.0373404							0.0206048	0.0191957	Lys	Glu	TRUE		2	0	0	1	0	0	0	0	1	0	0	0	0	0	0	0	0	0	0	0	0	0	0	0	0	0	0	0	0	0	0	0	0	0	0	0	0	0	0	0	0	0	0	0	0	0	0	0	0	0	0	0	0	0	0	0	0	0	0	0	0	0	0	0	0	0	41.25	FALSE	FALSE	FALSE	292	0.014
MAK16p.Arg122Gln	MAK16	0.0142942	0.0103972	0	0.0396726							0.0206048	0.0191957	Gln	Arg	FALSE		2	0	0	1	0	0	0	0	1	0	0	0	0	0	0	0	0	0	0	0	0	0	0	0	0	0	0	0	0	0	0	0	0	0	0	0	0	0	0	0	0	0	0	0	0	0	0	0	0	0	0	0	0	0	0	0	0	0	0	0	0	0	0	0	0	0	39.95	FALSE	FALSE	FALSE	292	0.014
MAKp.Ser436Tyr	MAK	0.0142942	0.0103972	0	0.0373404							0.0206048	0.0191957	Tyr	Ser	TRUE		2	0	0	1	0	0	0	0	1	0	0	0	0	0	0	0	0	0	0	0	0	0	0	0	0	0	0	0	0	0	0	0	0	0	0	0	0	0	0	0	0	0	0	0	0	0	0	0	0	0	0	0	0	0	0	0	0	0	0	0	0	0	0	0	0	0	40.29	FALSE	FALSE	FALSE	292	0.014
MALSU1p.Ala137Val	MALSU1	0.0142942	0.0103972	0	0.0373404							0.0206048	0.0191957	Val	Ala	FALSE		2	0	0	1	0	0	0	0	1	0	0	0	0	0	0	0	0	0	0	0	0	0	0	0	0	0	0	0	0	0	0	0	0	0	0	0	0	0	0	0	0	0	0	0	0	0	0	0	0	0	0	0	0	0	0	0	0	0	0	0	0	0	0	0	0	0	40.81	FALSE	FALSE	FALSE	292	0.014
MALSU1p.Glu191Asp	MALSU1	0.0142942	0.0103972	0	0.0373404							0.0206048	0.0191957	Asp	Glu	FALSE		2	0	0	1	0	0	0	0	1	0	0	0	0	0	0	0	0	0	0	0	0	0	0	0	0	0	0	0	0	0	0	0	0	0	0	0	0	0	0	0	0	0	0	0	0	0	0	0	0	0	0	0	0	0	0	0	0	0	0	0	0	0	0	0	0	0	39.71	FALSE	FALSE	FALSE	292	0.014
MAMDC2p.Ser129Asn	MAMDC2	0.0142942	0.0103972	0	0.0373404							0.0206048	0.0191957	Asn	Ser	FALSE		2	0	0	1	0	0	0	0	1	0	0	0	0	0	0	0	0	0	0	0	0	0	0	0	0	0	0	0	0	0	0	0	0	0	0	0	0	0	0	0	0	0	0	0	0	0	0	0	0	0	0	0	0	0	0	0	0	0	0	0	0	0	0	0	0	0	41.3	FALSE	FALSE	FALSE	292	0.014
MAML1p.Ala619Thr	MAML1	0.0142942	0.0103972	0	0.0373404							0.0206048	0.0191957	Thr	Ala	TRUE		2	0	0	1	0	0	0	0	1	0	0	0	0	0	0	0	0	0	0	0	0	0	0	0	0	0	0	0	0	0	0	0	0	0	0	0	0	0	0	0	0	0	0	0	0	0	0	0	0	0	0	0	0	0	0	0	0	0	0	0	0	0	0	0	0	0	40.63	FALSE	FALSE	FALSE	292	0.014
MAML2p.Arg207Cys	MAML2	0.0142942	0.0103972	0	0.0373404							0.0206048	0.0191957	Cys	Arg	TRUE	1	2	0	0	1	0	0	0	0	1	0	0	0	0	0	0	0	0	0	0	0	0	0	0	0	0	0	0	0	0	0	0	0	0	0	0	0	0	0	0	0	0	0	0	0	0	0	0	0	0	0	0	0	0	0	0	0	0	0	0	0	0	0	0	0	0	0	41.27	FALSE	FALSE	FALSE	292	0.014
MAML2p.Asn939Lys	MAML2	0.0142942	0.0103972	0	0.0373404							0.0206048	0.0191957	Lys	Asn	TRUE	1	2	0	0	1	0	0	0	0	1	0	0	0	0	0	0	0	0	0	0	0	0	0	0	0	0	0	0	0	0	0	0	0	0	0	0	0	0	0	0	0	0	0	0	0	0	0	0	0	0	0	0	0	0	0	0	0	0	0	0	0	0	0	0	0	0	0	40.67	FALSE	FALSE	FALSE	292	0.014
MAML3p.Ala775Val	MAML3	0.0142942	0.0103972	0	0.0373404							0.0206048	0.0191957	Val	Ala	FALSE		2	0	0	1	0	0	0	0	1	0	0	0	0	0	0	0	0	0	0	0	0	0	0	0	0	0	0	0	0	0	0	0	0	0	0	0	0	0	0	0	0	0	0	0	0	0	0	0	0	0	0	0	0	0	0	0	0	0	0	0	0	0	0	0	0	0	40.53	FALSE	FALSE	FALSE	292	0.014
MAML3p.Tyr543Cys	MAML3	0.0142942	0.0103972	0	0.0373404							0.0206048	0.0191957	Cys	Tyr	TRUE		2	0	0	1	0	0	0	0	1	0	0	0	0	0	0	0	0	0	0	0	0	0	0	0	0	0	0	0	0	0	0	0	0	0	0	0	0	0	0	0	0	0	0	0	0	0	0	0	0	0	0	0	0	0	0	0	0	0	0	0	0	0	0	0	0	0	40.06	FALSE	FALSE	FALSE	292	0.014
MAMLD1p.Met625Ile	MAMLD1	0.0142942	0.0103972	0	0.0373404							0.0206048	0.0191957	Ile	Met	FALSE		2	0	0	1	0	0	0	0	1	0	0	0	0	0	0	0	0	0	0	0	0	0	0	0	0	0	0	0	0	0	0	0	0	0	0	0	0	0	0	0	0	0	0	0	0	0	0	0	0	0	0	0	0	0	0	0	0	0	0	0	0	0	0	0	0	0	39.88	FALSE	FALSE	FALSE	292	0.014
MAN1A2p.Arg641Gln	MAN1A2	0.0142942	0.0103972	0	0.0373404							0.0206048	0.0191957	Gln	Arg	FALSE		2	0	0	1	0	0	0	0	1	0	0	0	0	0	0	0	0	0	0	0	0	0	0	0	0	0	0	0	0	0	0	0	0	0	0	0	0	0	0	0	0	0	0	0	0	0	0	0	0	0	0	0	0	0	0	0	0	0	0	0	0	0	0	0	0	0	40.58	FALSE	FALSE	FALSE	292	0.014
MAN1C1p.Arg200Cys	MAN1C1	0.0142942	0.0103972	0	0.0373404							0.0206048	0.0191957	Cys	Arg	TRUE		2	0	0	1	0	0	0	0	1	0	0	0	0	0	0	0	0	0	0	0	0	0	0	0	0	0	0	0	0	0	0	0	0	0	0	0	0	0	0	0	0	0	0	0	0	0	0	0	0	0	0	0	0	0	0	0	0	0	0	0	0	0	0	0	0	0	40.4	FALSE	FALSE	FALSE	292	0.014
MAN2A1p.Leu548Ile	MAN2A1	0.0142942	0.0103972	0	0.0373404							0.0206048	0.0191957	Ile	Leu	FALSE		2	0	0	1	0	0	0	0	1	0	0	0	0	0	0	0	0	0	0	0	0	0	0	0	0	0	0	0	0	0	0	0	0	0	0	0	0	0	0	0	0	0	0	0	0	0	0	0	0	0	0	0	0	0	0	0	0	0	0	0	0	0	0	0	0	0	41.11	FALSE	FALSE	FALSE	292	0.014
MAN2A2p.Ala87Thr	MAN2A2	0.0142942	0.0103972	0	0.0373404							0.0206048	0.0191957	Thr	Ala	TRUE		2	0	0	1	0	0	0	0	1	0	0	0	0	0	0	0	0	0	0	0	0	0	0	0	0	0	0	0	0	0	0	0	0	0	0	0	0	0	0	0	0	0	0	0	0	0	0	0	0	0	0	0	0	0	0	0	0	0	0	0	0	0	0	0	0	0	40.75	FALSE	FALSE	FALSE	292	0.014
MAN2B1p.Arg742Cys	MAN2B1	0.0142942	0.0103972	0	0.0373404							0.0206048	0.0191957	Cys	Arg	TRUE		2	0	0	1	0	0	0	0	1	0	0	0	0	0	0	0	0	0	0	0	0	0	0	0	0	0	0	0	0	0	0	0	0	0	0	0	0	0	0	0	0	0	0	0	0	0	0	0	0	0	0	0	0	0	0	0	0	0	0	0	0	0	0	0	0	0	40.88	FALSE	FALSE	FALSE	292	0.014
MAN2B1p.Glu608Lys	MAN2B1	0.0142942	0.0103972	0	0.0373404							0.0206048	0.0191957	Lys	Glu	TRUE		2	0	0	1	0	0	0	0	1	0	0	0	0	0	0	0	0	0	0	0	0	0	0	0	0	0	0	0	0	0	0	0	0	0	0	0	0	0	0	0	0	0	0	0	0	0	0	0	0	0	0	0	0	0	0	0	0	0	0	0	0	0	0	0	0	0	40.6	FALSE	FALSE	FALSE	292	0.014
MAN2B1p.Glu911Lys	MAN2B1	0.0142942	0.0103972	0	0.0373404							0.0206048	0.0191957	Lys	Glu	TRUE		2	0	0	1	0	0	0	0	1	0	0	0	0	0	0	0	0	0	0	0	0	0	0	0	0	0	0	0	0	0	0	0	0	0	0	0	0	0	0	0	0	0	0	0	0	0	0	0	0	0	0	0	0	0	0	0	0	0	0	0	0	0	0	0	0	0	39.69	FALSE	FALSE	FALSE	292	0.014
MAN2B1p.Val139Met	MAN2B1	0.0142942	0.0103972	0	0.0373404							0.0206048	0.0191957	Met	Val	FALSE		2	0	0	1	0	0	0	0	1	0	0	0	0	0	0	0	0	0	0	0	0	0	0	0	0	0	0	0	0	0	0	0	0	0	0	0	0	0	0	0	0	0	0	0	0	0	0	0	0	0	0	0	0	0	0	0	0	0	0	0	0	0	0	0	0	0	40.72	FALSE	FALSE	FALSE	292	0.014
MAN2B2p.Arg447Cys	MAN2B2	0.0142942	0.0103972	0	0.0373404							0.0206048	0.0191957	Cys	Arg	TRUE		2	0	0	1	0	0	0	0	1	0	0	0	0	0	0	0	0	0	0	0	0	0	0	0	0	0	0	0	0	0	0	0	0	0	0	0	0	0	0	0	0	0	0	0	0	0	0	0	0	0	0	0	0	0	0	0	0	0	0	0	0	0	0	0	0	0	40.37	FALSE	FALSE	FALSE	292	0.014
MANBAp.Ala461Val	MANBA	0.0142942	0.0103972	0	0.0373404							0.0206048	0.0191957	Val	Ala	FALSE		2	0	0	1	0	0	0	0	1	0	0	0	0	0	0	0	0	0	0	0	0	0	0	0	0	0	0	0	0	0	0	0	0	0	0	0	0	0	0	0	0	0	0	0	0	0	0	0	0	0	0	0	0	0	0	0	0	0	0	0	0	0	0	0	0	0	41.5	FALSE	FALSE	FALSE	292	0.014
MAP1Ap.Glu785Lys	MAP1A	0.0142942	0.0103972	0	0.0373404							0.0206048	0.0191957	Lys	Glu	TRUE		2	0	0	1	0	0	0	0	1	0	0	0	0	0	0	0	0	0	0	0	0	0	0	0	0	0	0	0	0	0	0	0	0	0	0	0	0	0	0	0	0	0	0	0	0	0	0	0	0	0	0	0	0	0	0	0	0	0	0	0	0	0	0	0	0	0	41.68	FALSE	FALSE	FALSE	292	0.014
MAP1Ap.Phe7Leu	MAP1A	0.0142942	0.0103972	0	0.0373404							0.0206048	0.0191957	Leu	Phe	FALSE		2	0	0	1	0	0	0	0	1	0	0	0	0	0	0	0	0	0	0	0	0	0	0	0	0	0	0	0	0	0	0	0	0	0	0	0	0	0	0	0	0	0	0	0	0	0	0	0	0	0	0	0	0	0	0	0	0	0	0	0	0	0	0	0	0	0	39.39	FALSE	FALSE	FALSE	292	0.014
MAP2K1p.Ala347Thr	MAP2K1	0.0142942	0.0103972	0	0.0373404							0.0206048	0.0191957	Thr	Ala	TRUE	1	2	0	0	1	0	0	0	0	1	0	0	0	0	0	0	0	0	0	0	0	0	0	0	0	0	0	0	0	0	0	0	0	0	0	0	0	0	0	0	0	0	0	0	0	0	0	0	0	0	0	0	0	0	0	0	0	0	0	0	0	0	0	0	0	0	0	41.06	TRUE	FALSE	FALSE	292	0.014
MAP2K1p.Ser231Leu	MAP2K1	0.0142942	0.0103972	0	0.0373404							0.0206048	0.0191957	Leu	Ser	FALSE	1	2	0	0	1	0	0	0	0	1	0	0	0	0	0	0	0	0	0	0	0	0	0	0	0	0	0	0	0	0	0	0	0	0	0	0	0	0	0	0	0	0	0	0	0	0	0	0	0	0	0	0	0	0	0	0	0	0	0	0	0	0	0	0	0	0	0	40.71	TRUE	FALSE	FALSE	292	0.014
MAP2K3p.Arg42Trp	MAP2K3	0.0142942	0.0103972	0	0.0373404							0.0206048	0.0191957	Trp	Arg	FALSE		2	0	0	1	0	0	0	0	1	0	0	0	0	0	0	0	0	0	0	0	0	0	0	0	0	0	0	0	0	0	0	0	0	0	0	0	0	0	0	0	0	0	0	0	0	0	0	0	0	0	0	0	0	0	0	0	0	0	0	0	0	0	0	0	0	0	41.06	FALSE	FALSE	FALSE	292	0.014
MAP2K4p.Thr349Met	MAP2K4	0.0142942	0.0103972	0	0.0396726							0.0206048	0.0191957	Met	Thr	FALSE	1	2	0	0	1	0	0	0	0	1	0	0	0	0	0	0	0	0	0	0	0	0	0	0	0	0	0	0	0	0	0	0	0	0	0	0	0	0	0	0	0	0	0	0	0	0	0	0	0	0	0	0	0	0	0	0	0	0	0	0	0	0	0	0	0	0	0	40.63	FALSE	FALSE	FALSE	292	0.014
MAP2K5p.Ala28Thr	MAP2K5	0.0142942	0.0103972	0	0.0373404							0.0206048	0.0191957	Thr	Ala	TRUE		2	0	0	1	0	0	0	0	1	0	0	0	0	0	0	0	0	0	0	0	0	0	0	0	0	0	0	0	0	0	0	0	0	0	0	0	0	0	0	0	0	0	0	0	0	0	0	0	0	0	0	0	0	0	0	0	0	0	0	0	0	0	0	0	0	0	41.14	FALSE	FALSE	FALSE	292	0.014
MAP2K5p.Arg69Gln	MAP2K5	0.0142942	0.0103972	0	0.0373404							0.0206048	0.0191957	Gln	Arg	FALSE		2	0	0	1	0	0	0	0	1	0	0	0	0	0	0	0	0	0	0	0	0	0	0	0	0	0	0	0	0	0	0	0	0	0	0	0	0	0	0	0	0	0	0	0	0	0	0	0	0	0	0	0	0	0	0	0	0	0	0	0	0	0	0	0	0	0	41.35	FALSE	FALSE	FALSE	292	0.014
MAP2K6p.Arg9Gln	MAP2K6	0.0142942	0.0103972	0	0.0373404							0.0206048	0.0191957	Gln	Arg	FALSE		2	0	0	1	0	0	0	0	1	0	0	0	0	0	0	0	0	0	0	0	0	0	0	0	0	0	0	0	0	0	0	0	0	0	0	0	0	0	0	0	0	0	0	0	0	0	0	0	0	0	0	0	0	0	0	0	0	0	0	0	0	0	0	0	0	0	41.31	FALSE	FALSE	FALSE	292	0.014
MAP2p.Ala937Thr	MAP2	0.0142942	0.0103972	0	0.0373404							0.0206048	0.0191957	Thr	Ala	TRUE		2	0	0	1	0	0	0	0	1	0	0	0	0	0	0	0	0	0	0	0	0	0	0	0	0	0	0	0	0	0	0	0	0	0	0	0	0	0	0	0	0	0	0	0	0	0	0	0	0	0	0	0	0	0	0	0	0	0	0	0	0	0	0	0	0	0	40.29	FALSE	FALSE	FALSE	292	0.014
MAP2p.Glu1029Ter	MAP2	0.0142942	0.0103972	0	0.0373404							0.0206048	0.0191957	Ter	Glu	FALSE		2	0	0	1	0	0	0	0	1	0	0	0	0	0	0	0	0	0	0	0	0	0	0	0	0	0	0	0	0	0	0	0	0	0	0	0	0	0	0	0	0	0	0	0	0	0	0	0	0	0	0	0	0	0	0	0	0	0	0	0	0	0	0	0	0	0	40.09	FALSE	FALSE	FALSE	292	0.014
MAP2p.Thr271Met	MAP2	0.0142942	0.0103972	0	0.0373404							0.0206048	0.0191957	Met	Thr	FALSE		2	0	0	1	0	0	0	0	1	0	0	0	0	0	0	0	0	0	0	0	0	0	0	0	0	0	0	0	0	0	0	0	0	0	0	0	0	0	0	0	0	0	0	0	0	0	0	0	0	0	0	0	0	0	0	0	0	0	0	0	0	0	0	0	0	0	40.13	FALSE	FALSE	FALSE	292	0.014
MAP3K10p.Thr321Met	MAP3K10	0.0142942	0.0103972	0	0.0373404							0.0206048	0.0191957	Met	Thr	FALSE		2	0	0	1	0	0	0	0	1	0	0	0	0	0	0	0	0	0	0	0	0	0	0	0	0	0	0	0	0	0	0	0	0	0	0	0	0	0	0	0	0	0	0	0	0	0	0	0	0	0	0	0	0	0	0	0	0	0	0	0	0	0	0	0	0	0	40.11	FALSE	FALSE	FALSE	292	0.014
MAP3K11p.Arg631Cys	MAP3K11	0.0142942	0.0103972	0	0.0373404							0.0206048	0.0191957	Cys	Arg	TRUE		2	0	0	1	0	0	0	0	1	0	0	0	0	0	0	0	0	0	0	0	0	0	0	0	0	0	0	0	0	0	0	0	0	0	0	0	0	0	0	0	0	0	0	0	0	0	0	0	0	0	0	0	0	0	0	0	0	0	0	0	0	0	0	0	0	0	41.37	FALSE	FALSE	FALSE	292	0.014
MAP3K11p.Arg747His	MAP3K11	0.0142942	0.0103972	0	0.0373404							0.0206048	0.0191957	His	Arg	TRUE		2	0	0	1	0	0	0	0	1	0	0	0	0	0	0	0	0	0	0	0	0	0	0	0	0	0	0	0	0	0	0	0	0	0	0	0	0	0	0	0	0	0	0	0	0	0	0	0	0	0	0	0	0	0	0	0	0	0	0	0	0	0	0	0	0	0	40.97	FALSE	FALSE	FALSE	292	0.014
MAP3K13p.Ala189Val	MAP3K13	0.0142942	0.0103972	0	0.0373404							0.0206048	0.0191957	Val	Ala	FALSE	1	2	0	0	1	0	0	0	0	1	0	0	0	0	0	0	0	0	0	0	0	0	0	0	0	0	0	0	0	0	0	0	0	0	0	0	0	0	0	0	0	0	0	0	0	0	0	0	0	0	0	0	0	0	0	0	0	0	0	0	0	0	0	0	0	0	0	39.65	FALSE	FALSE	FALSE	292	0.014
MAP3K13p.Arg517Ter	MAP3K13	0.0142942	0.0103972	0	0.0373404							0.0206048	0.0191957	Ter	Arg	FALSE	1	2	0	0	1	0	0	0	0	1	0	0	0	0	0	0	0	0	0	0	0	0	0	0	0	0	0	0	0	0	0	0	0	0	0	0	0	0	0	0	0	0	0	0	0	0	0	0	0	0	0	0	0	0	0	0	0	0	0	0	0	0	0	0	0	0	0	41.59	FALSE	FALSE	FALSE	292	0.014
MAP3K13p.Arg585Ter	MAP3K13	0.0142942	0.0103972	0	0.0373404							0.0206048	0.0191957	Ter	Arg	FALSE	1	2	0	0	1	0	0	0	0	1	0	0	0	0	0	0	0	0	0	0	0	0	0	0	0	0	0	0	0	0	0	0	0	0	0	0	0	0	0	0	0	0	0	0	0	0	0	0	0	0	0	0	0	0	0	0	0	0	0	0	0	0	0	0	0	0	0	41.12	FALSE	FALSE	FALSE	292	0.014
MAP3K15p.Arg918Gln	MAP3K15	0.0142942	0.0103972	0	0.0373404							0.0206048	0.0191957	Gln	Arg	FALSE		2	0	0	1	0	0	0	0	1	0	0	0	0	0	0	0	0	0	0	0	0	0	0	0	0	0	0	0	0	0	0	0	0	0	0	0	0	0	0	0	0	0	0	0	0	0	0	0	0	0	0	0	0	0	0	0	0	0	0	0	0	0	0	0	0	0	40.39	FALSE	FALSE	FALSE	292	0.014
MAP3K19p.Glu1013Ter	MAP3K19	0.0142942	0.0103972	0	0.0373404							0.0206048	0.0191957	Ter	Glu	FALSE		2	0	0	1	0	0	0	0	1	0	0	0	0	0	0	0	0	0	0	0	0	0	0	0	0	0	0	0	0	0	0	0	0	0	0	0	0	0	0	0	0	0	0	0	0	0	0	0	0	0	0	0	0	0	0	0	0	0	0	0	0	0	0	0	0	0	41.17	FALSE	FALSE	FALSE	292	0.014
MAP3K19p.Glu1037Asp	MAP3K19	0.0142942	0.0103972	0	0.0373767							0.0206048	0.0191957	Asp	Glu	FALSE		2	0	0	1	0	0	0	0	1	0	0	0	0	0	0	0	0	0	0	0	0	0	0	0	0	0	0	0	0	0	0	0	0	0	0	0	0	0	0	0	0	0	0	0	0	0	0	0	0	0	0	0	0	0	0	0	0	0	0	0	0	0	0	0	0	0	41.34	FALSE	FALSE	FALSE	292	0.014
MAP3K19p.Glu429Lys	MAP3K19	0.0142942	0.0103972	0	0.0373404							0.0206048	0.0191957	Lys	Glu	TRUE		2	0	0	1	0	0	0	0	1	0	0	0	0	0	0	0	0	0	0	0	0	0	0	0	0	0	0	0	0	0	0	0	0	0	0	0	0	0	0	0	0	0	0	0	0	0	0	0	0	0	0	0	0	0	0	0	0	0	0	0	0	0	0	0	0	0	40.17	FALSE	FALSE	FALSE	292	0.014
MAP3K1p.Arg396His	MAP3K1	0.0142942	0.0103972	0	0.0373404							0.0206048	0.0191957	His	Arg	TRUE	1	2	0	0	1	0	0	0	0	1	0	0	0	0	0	0	0	0	0	0	0	0	0	0	0	0	0	0	0	0	0	0	0	0	0	0	0	0	0	0	0	0	0	0	0	0	0	0	0	0	0	0	0	0	0	0	0	0	0	0	0	0	0	0	0	0	0	40.6	FALSE	FALSE	FALSE	292	0.014
MAP3K2p.Arg417Gln	MAP3K2	0.0142942	0.0103972	0	0.0373404							0.0206048	0.0191957	Gln	Arg	FALSE		2	0	0	1	0	0	0	0	1	0	0	0	0	0	0	0	0	0	0	0	0	0	0	0	0	0	0	0	0	0	0	0	0	0	0	0	0	0	0	0	0	0	0	0	0	0	0	0	0	0	0	0	0	0	0	0	0	0	0	0	0	0	0	0	0	0	41.38	FALSE	FALSE	FALSE	292	0.014
MAP3K2p.Glu256Asp	MAP3K2	0.0142942	0.0103972	0	0.0373404							0.0206048	0.0191957	Asp	Glu	FALSE		2	0	0	1	0	0	0	0	1	0	0	0	0	0	0	0	0	0	0	0	0	0	0	0	0	0	0	0	0	0	0	0	0	0	0	0	0	0	0	0	0	0	0	0	0	0	0	0	0	0	0	0	0	0	0	0	0	0	0	0	0	0	0	0	0	0	40.89	FALSE	FALSE	FALSE	292	0.014
MAP3K2p.Val497Ile	MAP3K2	0.0142942	0.0103972	0	0.0373404							0.0206048	0.0191957	Ile	Val	FALSE		2	0	0	1	0	0	0	0	1	0	0	0	0	0	0	0	0	0	0	0	0	0	0	0	0	0	0	0	0	0	0	0	0	0	0	0	0	0	0	0	0	0	0	0	0	0	0	0	0	0	0	0	0	0	0	0	0	0	0	0	0	0	0	0	0	0	40.66	FALSE	FALSE	FALSE	292	0.014
MAP3K4p.Arg1071Gln	MAP3K4	0.0142942	0.0103972	0	0.0373404							0.0206048	0.0191957	Gln	Arg	FALSE		2	0	0	1	0	0	0	0	1	0	0	0	0	0	0	0	0	0	0	0	0	0	0	0	0	0	0	0	0	0	0	0	0	0	0	0	0	0	0	0	0	0	0	0	0	0	0	0	0	0	0	0	0	0	0	0	0	0	0	0	0	0	0	0	0	0	39.81	FALSE	FALSE	FALSE	292	0.014
MAP3K4p.Asp1527Asn	MAP3K4	0.0142942	0.0103972	0	0.0373404							0.0206048	0.0191957	Asn	Asp	FALSE		2	0	0	1	0	0	0	0	1	0	0	0	0	0	0	0	0	0	0	0	0	0	0	0	0	0	0	0	0	0	0	0	0	0	0	0	0	0	0	0	0	0	0	0	0	0	0	0	0	0	0	0	0	0	0	0	0	0	0	0	0	0	0	0	0	0	39.97	FALSE	FALSE	FALSE	292	0.014
MAP3K5p.Arg1143Gln	MAP3K5	0.0142942	0.0103972	0	0.0373404							0.0206048	0.0191957	Gln	Arg	FALSE		2	0	0	1	0	0	0	0	1	0	0	0	0	0	0	0	0	0	0	0	0	0	0	0	0	0	0	0	0	0	0	0	0	0	0	0	0	0	0	0	0	0	0	0	0	0	0	0	0	0	0	0	0	0	0	0	0	0	0	0	0	0	0	0	0	0	40.24	FALSE	FALSE	FALSE	292	0.014
MAP3K5p.Asp1038Tyr	MAP3K5	0.0142942	0.0103972	0	0.0373404							0.0206048	0.0191957	Tyr	Asp	TRUE		2	0	0	1	0	0	0	0	1	0	0	0	0	0	0	0	0	0	0	0	0	0	0	0	0	0	0	0	0	0	0	0	0	0	0	0	0	0	0	0	0	0	0	0	0	0	0	0	0	0	0	0	0	0	0	0	0	0	0	0	0	0	0	0	0	0	39.64	FALSE	FALSE	FALSE	292	0.014
MAP3K5p.Glu291Ter	MAP3K5	0.0142942	0.0103972	0	0.0373404							0.0206048	0.0191957	Ter	Glu	FALSE		2	0	0	1	0	0	0	0	1	0	0	0	0	0	0	0	0	0	0	0	0	0	0	0	0	0	0	0	0	0	0	0	0	0	0	0	0	0	0	0	0	0	0	0	0	0	0	0	0	0	0	0	0	0	0	0	0	0	0	0	0	0	0	0	0	0	40.92	FALSE	FALSE	FALSE	292	0.014
MAP3K5p.Glu382Lys	MAP3K5	0.0142942	0.0103972	0	0.0373404							0.0206048	0.0191957	Lys	Glu	TRUE		2	0	0	1	0	0	0	0	1	0	0	0	0	0	0	0	0	0	0	0	0	0	0	0	0	0	0	0	0	0	0	0	0	0	0	0	0	0	0	0	0	0	0	0	0	0	0	0	0	0	0	0	0	0	0	0	0	0	0	0	0	0	0	0	0	0	41.07	FALSE	FALSE	FALSE	292	0.014
MAP3K5p.Gly52Asp	MAP3K5	0.0142942	0.0103972	0	0.0373404							0.0206048	0.0191957	Asp	Gly	FALSE		2	0	0	1	0	0	0	0	1	0	0	0	0	0	0	0	0	0	0	0	0	0	0	0	0	0	0	0	0	0	0	0	0	0	0	0	0	0	0	0	0	0	0	0	0	0	0	0	0	0	0	0	0	0	0	0	0	0	0	0	0	0	0	0	0	0	40.96	FALSE	FALSE	FALSE	292	0.014
MAP3K8p.Arg397His	MAP3K8	0.0142942	0.0103972	0	0.0373404							0.0206048	0.0191957	His	Arg	TRUE		2	0	0	1	0	0	0	0	1	0	0	0	0	0	0	0	0	0	0	0	0	0	0	0	0	0	0	0	0	0	0	0	0	0	0	0	0	0	0	0	0	0	0	0	0	0	0	0	0	0	0	0	0	0	0	0	0	0	0	0	0	0	0	0	0	0	40.73	FALSE	FALSE	FALSE	292	0.014
MAP3K9p.Arg350Ter	MAP3K9	0.0142942	0.0103972	0	0.0373404							0.0206048	0.0191957	Ter	Arg	FALSE		2	0	0	1	0	0	0	0	1	0	0	0	0	0	0	0	0	0	0	0	0	0	0	0	0	0	0	0	0	0	0	0	0	0	0	0	0	0	0	0	0	0	0	0	0	0	0	0	0	0	0	0	0	0	0	0	0	0	0	0	0	0	0	0	0	0	40.38	FALSE	FALSE	FALSE	292	0.014
MAP3K9p.Asp268Asn	MAP3K9	0.0142942	0.0103972	0	0.0373404							0.0206048	0.0191957	Asn	Asp	FALSE		2	0	0	1	0	0	0	0	1	0	0	0	0	0	0	0	0	0	0	0	0	0	0	0	0	0	0	0	0	0	0	0	0	0	0	0	0	0	0	0	0	0	0	0	0	0	0	0	0	0	0	0	0	0	0	0	0	0	0	0	0	0	0	0	0	0	41.36	FALSE	FALSE	FALSE	292	0.014
MAP4K1p.Asp787Tyr	MAP4K1	0.0142942	0.0103972	0	0.0373404							0.0206048	0.0191957	Tyr	Asp	TRUE		2	0	0	1	0	0	0	0	1	0	0	0	0	0	0	0	0	0	0	0	0	0	0	0	0	0	0	0	0	0	0	0	0	0	0	0	0	0	0	0	0	0	0	0	0	0	0	0	0	0	0	0	0	0	0	0	0	0	0	0	0	0	0	0	0	0	40.81	FALSE	FALSE	FALSE	292	0.014
MAP4K2p.Asp793Tyr	MAP4K2	0.0142942	0.0103972	0	0.0373404							0.0206048	0.0191957	Tyr	Asp	TRUE		2	0	0	1	0	0	0	0	1	0	0	0	0	0	0	0	0	0	0	0	0	0	0	0	0	0	0	0	0	0	0	0	0	0	0	0	0	0	0	0	0	0	0	0	0	0	0	0	0	0	0	0	0	0	0	0	0	0	0	0	0	0	0	0	0	0	40.74	FALSE	FALSE	FALSE	292	0.014
MAP4K4p.Thr809Met	MAP4K4	0.0142942	0.0103972	0	0.0373404							0.0206048	0.0191957	Met	Thr	FALSE		2	0	0	1	0	0	0	0	1	0	0	0	0	0	0	0	0	0	0	0	0	0	0	0	0	0	0	0	0	0	0	0	0	0	0	0	0	0	0	0	0	0	0	0	0	0	0	0	0	0	0	0	0	0	0	0	0	0	0	0	0	0	0	0	0	0	41.34	FALSE	FALSE	FALSE	292	0.014
MAP4K5p.Phe344Cys	MAP4K5	0.0142942	0.0103972	0	0.0373404							0.0206048	0.0191957	Cys	Phe	TRUE		2	0	0	1	0	0	0	0	1	0	0	0	0	0	0	0	0	0	0	0	0	0	0	0	0	0	0	0	0	0	0	0	0	0	0	0	0	0	0	0	0	0	0	0	0	0	0	0	0	0	0	0	0	0	0	0	0	0	0	0	0	0	0	0	0	0	40.72	FALSE	FALSE	FALSE	292	0.014
MAP4p.Glu664Asp	MAP4	0.0142942	0.0103972	0	0.0396726							0.0206048	0.0191957	Asp	Glu	FALSE		2	0	0	1	0	0	0	0	1	0	0	0	0	0	0	0	0	0	0	0	0	0	0	0	0	0	0	0	0	0	0	0	0	0	0	0	0	0	0	0	0	0	0	0	0	0	0	0	0	0	0	0	0	0	0	0	0	0	0	0	0	0	0	0	0	0	40.96	FALSE	FALSE	FALSE	292	0.014
MAP7D2p.Asp197Glu	MAP7D2	0.0142942	0.0103972	0	0.0373404							0.0206048	0.0191957	Glu	Asp	FALSE		2	0	0	1	0	0	0	0	1	0	0	0	0	0	0	0	0	0	0	0	0	0	0	0	0	0	0	0	0	0	0	0	0	0	0	0	0	0	0	0	0	0	0	0	0	0	0	0	0	0	0	0	0	0	0	0	0	0	0	0	0	0	0	0	0	0	41.46	FALSE	FALSE	FALSE	292	0.014
MAP7D2p.Ser148Leu	MAP7D2	0.0142942	0.0103972	0	0.0373404							0.0206048	0.0191957	Leu	Ser	FALSE		2	0	0	1	0	0	0	0	1	0	0	0	0	0	0	0	0	0	0	0	0	0	0	0	0	0	0	0	0	0	0	0	0	0	0	0	0	0	0	0	0	0	0	0	0	0	0	0	0	0	0	0	0	0	0	0	0	0	0	0	0	0	0	0	0	0	40.35	FALSE	FALSE	FALSE	292	0.014
MAP7D3p.Thr840Met	MAP7D3	0.0142942	0.0103972	0	0.0373404							0.0206048	0.0191957	Met	Thr	FALSE		2	0	0	1	0	0	0	0	1	0	0	0	0	0	0	0	0	0	0	0	0	0	0	0	0	0	0	0	0	0	0	0	0	0	0	0	0	0	0	0	0	0	0	0	0	0	0	0	0	0	0	0	0	0	0	0	0	0	0	0	0	0	0	0	0	0	40.04	FALSE	FALSE	FALSE	292	0.014
MAPK10p.Ala320Val	MAPK10	0.0142942	0.0103972	0	0.0396726							0.0206048	0.0191957	Val	Ala	FALSE		2	0	0	1	0	0	0	0	1	0	0	0	0	0	0	0	0	0	0	0	0	0	0	0	0	0	0	0	0	0	0	0	0	0	0	0	0	0	0	0	0	0	0	0	0	0	0	0	0	0	0	0	0	0	0	0	0	0	0	0	0	0	0	0	0	0	40.2	FALSE	FALSE	FALSE	292	0.014
MAPK11p.Arg234Cys	MAPK11	0.0142942	0.0103972	0	0.0373404							0.0206048	0.0191957	Cys	Arg	TRUE		2	0	0	1	0	0	0	0	1	0	0	0	0	0	0	0	0	0	0	0	0	0	0	0	0	0	0	0	0	0	0	0	0	0	0	0	0	0	0	0	0	0	0	0	0	0	0	0	0	0	0	0	0	0	0	0	0	0	0	0	0	0	0	0	0	0	40.35	FALSE	FALSE	FALSE	292	0.014
MAPK13p.Arg98His	MAPK13	0.0142942	0.0103972	0	0.0373404							0.0206048	0.0191957	His	Arg	TRUE		2	0	0	1	0	0	0	0	1	0	0	0	0	0	0	0	0	0	0	0	0	0	0	0	0	0	0	0	0	0	0	0	0	0	0	0	0	0	0	0	0	0	0	0	0	0	0	0	0	0	0	0	0	0	0	0	0	0	0	0	0	0	0	0	0	0	39.39	FALSE	FALSE	FALSE	292	0.014
MAPK14p.Pro266Leu	MAPK14	0.0142942	0.0103972	0	0.0373404							0.0206048	0.0191957	Leu	Pro	FALSE		2	0	0	1	0	0	0	0	1	0	0	0	0	0	0	0	0	0	0	0	0	0	0	0	0	0	0	0	0	0	0	0	0	0	0	0	0	0	0	0	0	0	0	0	0	0	0	0	0	0	0	0	0	0	0	0	0	0	0	0	0	0	0	0	0	0	41.06	FALSE	FALSE	FALSE	292	0.014
MAPK7p.Arg543Trp	MAPK7	0.0142942	0.0103972	0	0.0373404							0.0206048	0.0191957	Trp	Arg	FALSE		2	0	0	1	0	0	0	0	1	0	0	0	0	0	0	0	0	0	0	0	0	0	0	0	0	0	0	0	0	0	0	0	0	0	0	0	0	0	0	0	0	0	0	0	0	0	0	0	0	0	0	0	0	0	0	0	0	0	0	0	0	0	0	0	0	0	40.52	FALSE	FALSE	FALSE	292	0.014
MAPK7p.Lys466Asn	MAPK7	0.0142942	0.0103972	0	0.0373404							0.0206048	0.0191957	Asn	Lys	FALSE		2	0	0	1	0	0	0	0	1	0	0	0	0	0	0	0	0	0	0	0	0	0	0	0	0	0	0	0	0	0	0	0	0	0	0	0	0	0	0	0	0	0	0	0	0	0	0	0	0	0	0	0	0	0	0	0	0	0	0	0	0	0	0	0	0	0	40.53	FALSE	FALSE	FALSE	292	0.014
MAPK8IP1p.Val419Ile	MAPK8IP1	0.0142942	0.0103972	0	0.0373404							0.0206048	0.0191957	Ile	Val	FALSE		2	0	0	1	0	0	0	0	1	0	0	0	0	0	0	0	0	0	0	0	0	0	0	0	0	0	0	0	0	0	0	0	0	0	0	0	0	0	0	0	0	0	0	0	0	0	0	0	0	0	0	0	0	0	0	0	0	0	0	0	0	0	0	0	0	0	41.05	FALSE	FALSE	FALSE	292	0.014
MAPK8IP2p.Arg764His	MAPK8IP2	0.0142942	0.0103972	0	0.0373404							0.0206048	0.0191957	His	Arg	TRUE		2	0	0	1	0	0	0	0	1	0	0	0	0	0	0	0	0	0	0	0	0	0	0	0	0	0	0	0	0	0	0	0	0	0	0	0	0	0	0	0	0	0	0	0	0	0	0	0	0	0	0	0	0	0	0	0	0	0	0	0	0	0	0	0	0	0	40.83	FALSE	FALSE	FALSE	292	0.014
MAPK8IP3p.Arg550Trp	MAPK8IP3	0.0142942	0.0103972	0	0.0373404							0.0206048	0.0191957	Trp	Arg	FALSE		2	0	0	1	0	0	0	0	1	0	0	0	0	0	0	0	0	0	0	0	0	0	0	0	0	0	0	0	0	0	0	0	0	0	0	0	0	0	0	0	0	0	0	0	0	0	0	0	0	0	0	0	0	0	0	0	0	0	0	0	0	0	0	0	0	0	40.89	FALSE	FALSE	FALSE	292	0.014
MAPK8p.Arg189His	MAPK8	0.0142942	0.0103972	0	0.0373404							0.0206048	0.0191957	His	Arg	TRUE		2	0	0	1	0	0	0	0	1	0	0	0	0	0	0	0	0	0	0	0	0	0	0	0	0	0	0	0	0	0	0	0	0	0	0	0	0	0	0	0	0	0	0	0	0	0	0	0	0	0	0	0	0	0	0	0	0	0	0	0	0	0	0	0	0	0	39.76	FALSE	FALSE	FALSE	292	0.014
MAPKAP1p.Arg92Ter	MAPKAP1	0.0142942	0.0103972	0	0.0373404							0.0206048	0.0191957	Ter	Arg	FALSE		2	0	0	1	0	0	0	0	1	0	0	0	0	0	0	0	0	0	0	0	0	0	0	0	0	0	0	0	0	0	0	0	0	0	0	0	0	0	0	0	0	0	0	0	0	0	0	0	0	0	0	0	0	0	0	0	0	0	0	0	0	0	0	0	0	0	40.5	FALSE	FALSE	TRUE	292	0.014
MAPKAP1p.Thr456Met	MAPKAP1	0.0142942	0.0103972	0	0.0373404							0.0206048	0.0191957	Met	Thr	FALSE		2	0	0	1	0	0	0	0	1	0	0	0	0	0	0	0	0	0	0	0	0	0	0	0	0	0	0	0	0	0	0	0	0	0	0	0	0	0	0	0	0	0	0	0	0	0	0	0	0	0	0	0	0	0	0	0	0	0	0	0	0	0	0	0	0	0	39.99	FALSE	FALSE	TRUE	292	0.014
MAPKAPK3p.Asp187Asn	MAPKAPK3	0.0142942	0.0103972	0	0.0373404							0.0206048	0.0191957	Asn	Asp	FALSE		2	0	0	1	0	0	0	0	1	0	0	0	0	0	0	0	0	0	0	0	0	0	0	0	0	0	0	0	0	0	0	0	0	0	0	0	0	0	0	0	0	0	0	0	0	0	0	0	0	0	0	0	0	0	0	0	0	0	0	0	0	0	0	0	0	0	40.73	FALSE	FALSE	FALSE	292	0.014
MAPKBP1p.Arg78Trp	MAPKBP1	0.0142942	0.0103972	0	0.0373404							0.0206048	0.0191957	Trp	Arg	FALSE		2	0	0	1	0	0	0	0	1	0	0	0	0	0	0	0	0	0	0	0	0	0	0	0	0	0	0	0	0	0	0	0	0	0	0	0	0	0	0	0	0	0	0	0	0	0	0	0	0	0	0	0	0	0	0	0	0	0	0	0	0	0	0	0	0	0	39.28	FALSE	FALSE	FALSE	292	0.014
MAPRE1p.Glu36Lys	MAPRE1	0.0142942	0.0103972	0	0.0373404							0.0206048	0.0191957	Lys	Glu	TRUE		2	0	0	1	0	0	0	0	1	0	0	0	0	0	0	0	0	0	0	0	0	0	0	0	0	0	0	0	0	0	0	0	0	0	0	0	0	0	0	0	0	0	0	0	0	0	0	0	0	0	0	0	0	0	0	0	0	0	0	0	0	0	0	0	0	0	40.19	FALSE	FALSE	FALSE	292	0.014
MAPTp.Arg714His	MAPT	0.0142942	0.0103972	0	0.0373404							0.0206048	0.0191957	His	Arg	TRUE		2	0	0	1	0	0	0	0	1	0	0	0	0	0	0	0	0	0	0	0	0	0	0	0	0	0	0	0	0	0	0	0	0	0	0	0	0	0	0	0	0	0	0	0	0	0	0	0	0	0	0	0	0	0	0	0	0	0	0	0	0	0	0	0	0	0	40.32	FALSE	FALSE	FALSE	292	0.014
MARC2p.Lys229Asn	MARC2	0.0142942	0.0103972	0	0.0373404							0.0206048	0.0191957	Asn	Lys	FALSE		2	0	0	1	0	0	0	0	1	0	0	0	0	0	0	0	0	0	0	0	0	0	0	0	0	0	0	0	0	0	0	0	0	0	0	0	0	0	0	0	0	0	0	0	0	0	0	0	0	0	0	0	0	0	0	0	0	0	0	0	0	0	0	0	0	0	40.82	FALSE	FALSE	FALSE	292	0.014
MARCH10p.Ser450Tyr	MARCH10	0.0142942	0.0103972	0	0.0373404							0.0206048	0.0191957	Tyr	Ser	TRUE		2	0	0	1	0	0	0	0	1	0	0	0	0	0	0	0	0	0	0	0	0	0	0	0	0	0	0	0	0	0	0	0	0	0	0	0	0	0	0	0	0	0	0	0	0	0	0	0	0	0	0	0	0	0	0	0	0	0	0	0	0	0	0	0	0	0	40.79	FALSE	FALSE	FALSE	292	0.014
MARCH5p.Ala244Val	MARCH5	0.0142942	0.0103972	0	0.0373404							0.0206048	0.0191957	Val	Ala	FALSE		2	0	0	1	0	0	0	0	1	0	0	0	0	0	0	0	0	0	0	0	0	0	0	0	0	0	0	0	0	0	0	0	0	0	0	0	0	0	0	0	0	0	0	0	0	0	0	0	0	0	0	0	0	0	0	0	0	0	0	0	0	0	0	0	0	0	40.52	FALSE	FALSE	FALSE	292	0.014
MARCH5p.Arg170His	MARCH5	0.0142942	0.0103972	0	0.0373404							0.0206048	0.0191957	His	Arg	TRUE		2	0	0	1	0	0	0	0	1	0	0	0	0	0	0	0	0	0	0	0	0	0	0	0	0	0	0	0	0	0	0	0	0	0	0	0	0	0	0	0	0	0	0	0	0	0	0	0	0	0	0	0	0	0	0	0	0	0	0	0	0	0	0	0	0	0	40.68	FALSE	FALSE	FALSE	292	0.014
MARCH6p.Arg592Gln	MARCH6	0.0142942	0.0103972	0	0.0373404							0.0206048	0.0191957	Gln	Arg	FALSE		2	0	0	1	0	0	0	0	1	0	0	0	0	0	0	0	0	0	0	0	0	0	0	0	0	0	0	0	0	0	0	0	0	0	0	0	0	0	0	0	0	0	0	0	0	0	0	0	0	0	0	0	0	0	0	0	0	0	0	0	0	0	0	0	0	0	41.04	FALSE	FALSE	FALSE	292	0.014
MARCH7p.Arg669Gln	MARCH7	0.0142942	0.0103972	0	0.0373404							0.0206048	0.0191957	Gln	Arg	FALSE		2	0	0	1	0	0	0	0	1	0	0	0	0	0	0	0	0	0	0	0	0	0	0	0	0	0	0	0	0	0	0	0	0	0	0	0	0	0	0	0	0	0	0	0	0	0	0	0	0	0	0	0	0	0	0	0	0	0	0	0	0	0	0	0	0	0	39.93	FALSE	FALSE	FALSE	292	0.014
MARCH8p.Thr73Met	MARCH8	0.0142942	0.0103972	0	0.0373404							0.0206048	0.0191957	Met	Thr	FALSE		2	0	0	1	0	0	0	0	1	0	0	0	0	0	0	0	0	0	0	0	0	0	0	0	0	0	0	0	0	0	0	0	0	0	0	0	0	0	0	0	0	0	0	0	0	0	0	0	0	0	0	0	0	0	0	0	0	0	0	0	0	0	0	0	0	0	41.26	FALSE	FALSE	FALSE	292	0.014
MARCOp.Leu7Ile	MARCO	0.0142942	0.0103972	0	0.0373404							0.0206048	0.0191957	Ile	Leu	FALSE		2	0	0	1	0	0	0	0	1	0	0	0	0	0	0	0	0	0	0	0	0	0	0	0	0	0	0	0	0	0	0	0	0	0	0	0	0	0	0	0	0	0	0	0	0	0	0	0	0	0	0	0	0	0	0	0	0	0	0	0	0	0	0	0	0	0	40.55	FALSE	FALSE	FALSE	292	0.014
MARK1p.Asp258Asn	MARK1	0.0142942	0.0103972	0	0.0373404							0.0206048	0.0191957	Asn	Asp	FALSE		2	0	0	1	0	0	0	0	1	0	0	0	0	0	0	0	0	0	0	0	0	0	0	0	0	0	0	0	0	0	0	0	0	0	0	0	0	0	0	0	0	0	0	0	0	0	0	0	0	0	0	0	0	0	0	0	0	0	0	0	0	0	0	0	0	0	40.61	FALSE	FALSE	FALSE	292	0.014
MARK1p.Ser399Asn	MARK1	0.0142942	0.0103972	0	0.0373404							0.0206048	0.0191957	Asn	Ser	FALSE		2	0	0	1	0	0	0	0	1	0	0	0	0	0	0	0	0	0	0	0	0	0	0	0	0	0	0	0	0	0	0	0	0	0	0	0	0	0	0	0	0	0	0	0	0	0	0	0	0	0	0	0	0	0	0	0	0	0	0	0	0	0	0	0	0	0	40.13	FALSE	FALSE	FALSE	292	0.014
MARK2p.Glu309Lys	MARK2	0.0142942	0.0103972	0	0.0373404							0.0206048	0.0191957	Lys	Glu	TRUE		2	0	0	1	0	0	0	0	1	0	0	0	0	0	0	0	0	0	0	0	0	0	0	0	0	0	0	0	0	0	0	0	0	0	0	0	0	0	0	0	0	0	0	0	0	0	0	0	0	0	0	0	0	0	0	0	0	0	0	0	0	0	0	0	0	0	40.33	FALSE	FALSE	FALSE	292	0.014
MARK2p.Met34Val	MARK2	0.0142942	0.0103972	0	0.0373404							0.0206048	0.0191957	Val	Met	FALSE		2	0	0	1	0	0	0	0	1	0	0	0	0	0	0	0	0	0	0	0	0	0	0	0	0	0	0	0	0	0	0	0	0	0	0	0	0	0	0	0	0	0	0	0	0	0	0	0	0	0	0	0	0	0	0	0	0	0	0	0	0	0	0	0	0	0	41.29	FALSE	FALSE	FALSE	292	0.014
MARK3p.Arg295Cys	MARK3	0.0142942	0.0103972	0	0.0373404							0.0206048	0.0191957	Cys	Arg	TRUE		2	0	0	1	0	0	0	0	1	0	0	0	0	0	0	0	0	0	0	0	0	0	0	0	0	0	0	0	0	0	0	0	0	0	0	0	0	0	0	0	0	0	0	0	0	0	0	0	0	0	0	0	0	0	0	0	0	0	0	0	0	0	0	0	0	0	40.42	FALSE	FALSE	FALSE	292	0.014
MARK3p.Arg659Cys	MARK3	0.0142942	0.0103972	0	0.0373404							0.0206048	0.0191957	Cys	Arg	TRUE		2	0	0	1	0	0	0	0	1	0	0	0	0	0	0	0	0	0	0	0	0	0	0	0	0	0	0	0	0	0	0	0	0	0	0	0	0	0	0	0	0	0	0	0	0	0	0	0	0	0	0	0	0	0	0	0	0	0	0	0	0	0	0	0	0	0	40.33	FALSE	FALSE	FALSE	292	0.014
MARK3p.Val711Met	MARK3	0.0142942	0.0103972	0	0.0373404							0.0206048	0.0191957	Met	Val	FALSE		2	0	0	1	0	0	0	0	1	0	0	0	0	0	0	0	0	0	0	0	0	0	0	0	0	0	0	0	0	0	0	0	0	0	0	0	0	0	0	0	0	0	0	0	0	0	0	0	0	0	0	0	0	0	0	0	0	0	0	0	0	0	0	0	0	0	41.73	FALSE	FALSE	FALSE	292	0.014
MARSp.Arg460Ter	MARS	0.0142942	0.0103972	0	0.0373404							0.0206048	0.0191957	Ter	Arg	FALSE		2	0	0	1	0	0	0	0	1	0	0	0	0	0	0	0	0	0	0	0	0	0	0	0	0	0	0	0	0	0	0	0	0	0	0	0	0	0	0	0	0	0	0	0	0	0	0	0	0	0	0	0	0	0	0	0	0	0	0	0	0	0	0	0	0	0	41	FALSE	FALSE	FALSE	292	0.014
MARSp.Arg727Trp	MARS	0.0142942	0.0103972	0	0.0373404							0.0206048	0.0191957	Trp	Arg	FALSE		2	0	0	1	0	0	0	0	1	0	0	0	0	0	0	0	0	0	0	0	0	0	0	0	0	0	0	0	0	0	0	0	0	0	0	0	0	0	0	0	0	0	0	0	0	0	0	0	0	0	0	0	0	0	0	0	0	0	0	0	0	0	0	0	0	0	40.86	FALSE	FALSE	FALSE	292	0.014
MARVELD2p.Arg156Gln	MARVELD2	0.0142942	0.0103972	0	0.0373404							0.0206048	0.0191957	Gln	Arg	FALSE		2	0	0	1	0	0	0	0	1	0	0	0	0	0	0	0	0	0	0	0	0	0	0	0	0	0	0	0	0	0	0	0	0	0	0	0	0	0	0	0	0	0	0	0	0	0	0	0	0	0	0	0	0	0	0	0	0	0	0	0	0	0	0	0	0	0	40.66	FALSE	FALSE	FALSE	292	0.014
MARVELD2p.Arg542Ile	MARVELD2	0.0142942	0.0103972	0	0.0373404							0.0206048	0.0191957	Ile	Arg	FALSE		2	0	0	1	0	0	0	0	1	0	0	0	0	0	0	0	0	0	0	0	0	0	0	0	0	0	0	0	0	0	0	0	0	0	0	0	0	0	0	0	0	0	0	0	0	0	0	0	0	0	0	0	0	0	0	0	0	0	0	0	0	0	0	0	0	0	41.43	FALSE	FALSE	FALSE	292	0.014
MARVELD3p.Arg387His	MARVELD3	0.0142942	0.0103972	0	0.0373404							0.0206048	0.0191957	His	Arg	TRUE		2	0	0	1	0	0	0	0	1	0	0	0	0	0	0	0	0	0	0	0	0	0	0	0	0	0	0	0	0	0	0	0	0	0	0	0	0	0	0	0	0	0	0	0	0	0	0	0	0	0	0	0	0	0	0	0	0	0	0	0	0	0	0	0	0	0	40.42	FALSE	FALSE	FALSE	292	0.014
MASP2p.Ala169Thr	MASP2	0.0142942	0.0103972	0	0.0373404							0.0206048	0.0191957	Thr	Ala	TRUE		2	0	0	1	0	0	0	0	1	0	0	0	0	0	0	0	0	0	0	0	0	0	0	0	0	0	0	0	0	0	0	0	0	0	0	0	0	0	0	0	0	0	0	0	0	0	0	0	0	0	0	0	0	0	0	0	0	0	0	0	0	0	0	0	0	0	41.36	FALSE	FALSE	FALSE	292	0.014
MAST1p.Ala638Thr	MAST1	0.0142942	0.0103972	0	0.0373404							0.0206048	0.0191957	Thr	Ala	TRUE		2	0	0	1	0	0	0	0	1	0	0	0	0	0	0	0	0	0	0	0	0	0	0	0	0	0	0	0	0	0	0	0	0	0	0	0	0	0	0	0	0	0	0	0	0	0	0	0	0	0	0	0	0	0	0	0	0	0	0	0	0	0	0	0	0	0	41.19	FALSE	FALSE	FALSE	292	0.014
MAST2p.Ala1518Val	MAST2	0.0142942	0.0103972	0	0.0373404							0.0206048	0.0191957	Val	Ala	FALSE		2	0	0	1	0	0	0	0	1	0	0	0	0	0	0	0	0	0	0	0	0	0	0	0	0	0	0	0	0	0	0	0	0	0	0	0	0	0	0	0	0	0	0	0	0	0	0	0	0	0	0	0	0	0	0	0	0	0	0	0	0	0	0	0	0	0	40.7	FALSE	FALSE	FALSE	292	0.014
MAST2p.Ser1062Ter	MAST2	0.0142942	0.0103972	0	0.0396726							0.0206048	0.0191957	Ter	Ser	FALSE		2	0	0	1	0	0	0	0	1	0	0	0	0	0	0	0	0	0	0	0	0	0	0	0	0	0	0	0	0	0	0	0	0	0	0	0	0	0	0	0	0	0	0	0	0	0	0	0	0	0	0	0	0	0	0	0	0	0	0	0	0	0	0	0	0	0	40.25	FALSE	FALSE	FALSE	292	0.014
MAST2p.Ser1635Leu	MAST2	0.0142942	0.0103972	0	0.0373404							0.0206048	0.0191957	Leu	Ser	FALSE		2	0	0	1	0	0	0	0	1	0	0	0	0	0	0	0	0	0	0	0	0	0	0	0	0	0	0	0	0	0	0	0	0	0	0	0	0	0	0	0	0	0	0	0	0	0	0	0	0	0	0	0	0	0	0	0	0	0	0	0	0	0	0	0	0	0	40.33	FALSE	FALSE	FALSE	292	0.014
MAST3p.Glu423Lys	MAST3	0.0142942	0.0103972	0	0.0373404							0.0206048	0.0191957	Lys	Glu	TRUE		2	0	0	1	0	0	0	0	1	0	0	0	0	0	0	0	0	0	0	0	0	0	0	0	0	0	0	0	0	0	0	0	0	0	0	0	0	0	0	0	0	0	0	0	0	0	0	0	0	0	0	0	0	0	0	0	0	0	0	0	0	0	0	0	0	0	40.44	FALSE	FALSE	FALSE	292	0.014
MAST4p.Arg588Trp	MAST4	0.0142942	0.0103972	0	0.0373404							0.0206048	0.0191957	Trp	Arg	FALSE		2	0	0	1	0	0	0	0	1	0	0	0	0	0	0	0	0	0	0	0	0	0	0	0	0	0	0	0	0	0	0	0	0	0	0	0	0	0	0	0	0	0	0	0	0	0	0	0	0	0	0	0	0	0	0	0	0	0	0	0	0	0	0	0	0	0	40.71	FALSE	FALSE	FALSE	292	0.014
MAT1Ap.Arg199Cys	MAT1A	0.0142942	0.0103972	0	0.0373404							0.0206048	0.0191957	Cys	Arg	TRUE		2	0	0	1	0	0	0	0	1	0	0	0	0	0	0	0	0	0	0	0	0	0	0	0	0	0	0	0	0	0	0	0	0	0	0	0	0	0	0	0	0	0	0	0	0	0	0	0	0	0	0	0	0	0	0	0	0	0	0	0	0	0	0	0	0	0	39.3	FALSE	FALSE	FALSE	292	0.014
MAT1Ap.Thr153Ala	MAT1A	0.0142942	0.0103972	0	0.0373404							0.0206048	0.0191957	Ala	Thr	FALSE		2	0	0	1	0	0	0	0	1	0	0	0	0	0	0	0	0	0	0	0	0	0	0	0	0	0	0	0	0	0	0	0	0	0	0	0	0	0	0	0	0	0	0	0	0	0	0	0	0	0	0	0	0	0	0	0	0	0	0	0	0	0	0	0	0	0	40.5	FALSE	FALSE	FALSE	292	0.014
MAT2Bp.Arg289His	MAT2B	0.0142942	0.0103972	0	0.0373404							0.0206048	0.0191957	His	Arg	TRUE		2	0	0	1	0	0	0	0	1	0	0	0	0	0	0	0	0	0	0	0	0	0	0	0	0	0	0	0	0	0	0	0	0	0	0	0	0	0	0	0	0	0	0	0	0	0	0	0	0	0	0	0	0	0	0	0	0	0	0	0	0	0	0	0	0	0	41.07	FALSE	FALSE	FALSE	292	0.014
MAT2Bp.Arg291Ile	MAT2B	0.0142942	0.0103972	0	0.0373404							0.0206048	0.0191957	Ile	Arg	FALSE		2	0	0	1	0	0	0	0	1	0	0	0	0	0	0	0	0	0	0	0	0	0	0	0	0	0	0	0	0	0	0	0	0	0	0	0	0	0	0	0	0	0	0	0	0	0	0	0	0	0	0	0	0	0	0	0	0	0	0	0	0	0	0	0	0	0	40.25	FALSE	FALSE	FALSE	292	0.014
MAU2p.Ala185Val	MAU2	0.0142942	0.0103972	0	0.0373404							0.0206048	0.0191957	Val	Ala	FALSE		2	0	0	1	0	0	0	0	1	0	0	0	0	0	0	0	0	0	0	0	0	0	0	0	0	0	0	0	0	0	0	0	0	0	0	0	0	0	0	0	0	0	0	0	0	0	0	0	0	0	0	0	0	0	0	0	0	0	0	0	0	0	0	0	0	0	40.43	FALSE	FALSE	FALSE	292	0.014
MAU2p.Val349Ile	MAU2	0.0142942	0.0103972	0	0.0373404							0.0206048	0.0191957	Ile	Val	FALSE		2	0	0	1	0	0	0	0	1	0	0	0	0	0	0	0	0	0	0	0	0	0	0	0	0	0	0	0	0	0	0	0	0	0	0	0	0	0	0	0	0	0	0	0	0	0	0	0	0	0	0	0	0	0	0	0	0	0	0	0	0	0	0	0	0	0	40.08	FALSE	FALSE	FALSE	292	0.014
MAXp.Glu69Ter	MAX	0.0142942	0.0103972	0	0.0373404							0.0206048	0.0191957	Ter	Glu	FALSE	1	2	0	0	1	0	0	0	0	1	0	0	0	0	0	0	0	0	0	0	0	0	0	0	0	0	0	0	0	0	0	0	0	0	0	0	0	0	0	0	0	0	0	0	0	0	0	0	0	0	0	0	0	0	0	0	0	0	0	0	0	0	0	0	0	0	0	40.7	FALSE	FALSE	FALSE	292	0.014
MAZp.Arg448Trp	MAZ	0.0142942	0.0103972	0	0.0373404							0.0206048	0.0191957	Trp	Arg	FALSE		2	0	0	1	0	0	0	0	1	0	0	0	0	0	0	0	0	0	0	0	0	0	0	0	0	0	0	0	0	0	0	0	0	0	0	0	0	0	0	0	0	0	0	0	0	0	0	0	0	0	0	0	0	0	0	0	0	0	0	0	0	0	0	0	0	0	41.57	FALSE	FALSE	FALSE	292	0.014
MB21D1p.Glu385Asp	MB21D1	0.0142942	0.0103972	0	0.0373404							0.0206048	0.0191957	Asp	Glu	FALSE		2	0	0	1	0	0	0	0	1	0	0	0	0	0	0	0	0	0	0	0	0	0	0	0	0	0	0	0	0	0	0	0	0	0	0	0	0	0	0	0	0	0	0	0	0	0	0	0	0	0	0	0	0	0	0	0	0	0	0	0	0	0	0	0	0	0	40.29	FALSE	FALSE	FALSE	292	0.014
MBD1p.Arg253Cys	MBD1	0.0142942	0.0103972	0	0.0373404							0.0206048	0.0191957	Cys	Arg	TRUE		2	0	0	1	0	0	0	0	1	0	0	0	0	0	0	0	0	0	0	0	0	0	0	0	0	0	0	0	0	0	0	0	0	0	0	0	0	0	0	0	0	0	0	0	0	0	0	0	0	0	0	0	0	0	0	0	0	0	0	0	0	0	0	0	0	0	40.86	FALSE	FALSE	FALSE	292	0.014
MBD1p.Arg375Cys	MBD1	0.0142942	0.0103972	0	0.0373404							0.0206048	0.0191957	Cys	Arg	TRUE		2	0	0	1	0	0	0	0	1	0	0	0	0	0	0	0	0	0	0	0	0	0	0	0	0	0	0	0	0	0	0	0	0	0	0	0	0	0	0	0	0	0	0	0	0	0	0	0	0	0	0	0	0	0	0	0	0	0	0	0	0	0	0	0	0	0	40.32	FALSE	FALSE	FALSE	292	0.014
MBD2p.Glu297Ter	MBD2	0.0142942	0.0103972	0	0.0373404							0.0206048	0.0191957	Ter	Glu	FALSE		2	0	0	1	0	0	0	0	1	0	0	0	0	0	0	0	0	0	0	0	0	0	0	0	0	0	0	0	0	0	0	0	0	0	0	0	0	0	0	0	0	0	0	0	0	0	0	0	0	0	0	0	0	0	0	0	0	0	0	0	0	0	0	0	0	0	40.39	FALSE	FALSE	FALSE	292	0.014
MBL2p.Ala120Thr	MBL2	0.0142942	0.0103972	0	0.0373404							0.0206048	0.0191957	Thr	Ala	TRUE		2	0	0	1	0	0	0	0	1	0	0	0	0	0	0	0	0	0	0	0	0	0	0	0	0	0	0	0	0	0	0	0	0	0	0	0	0	0	0	0	0	0	0	0	0	0	0	0	0	0	0	0	0	0	0	0	0	0	0	0	0	0	0	0	0	0	40.9	FALSE	FALSE	FALSE	292	0.014
MBL2p.Glu170Asp	MBL2	0.0142942	0.0103972	0	0.0373404							0.0206048	0.0191957	Asp	Glu	FALSE		2	0	0	1	0	0	0	0	1	0	0	0	0	0	0	0	0	0	0	0	0	0	0	0	0	0	0	0	0	0	0	0	0	0	0	0	0	0	0	0	0	0	0	0	0	0	0	0	0	0	0	0	0	0	0	0	0	0	0	0	0	0	0	0	0	0	39.9	FALSE	FALSE	FALSE	292	0.014
MBLAC2p.Arg242Gln	MBLAC2	0.0142942	0.0103972	0	0.0373404							0.0206048	0.0191957	Gln	Arg	FALSE		2	0	0	1	0	0	0	0	1	0	0	0	0	0	0	0	0	0	0	0	0	0	0	0	0	0	0	0	0	0	0	0	0	0	0	0	0	0	0	0	0	0	0	0	0	0	0	0	0	0	0	0	0	0	0	0	0	0	0	0	0	0	0	0	0	0	40.52	FALSE	FALSE	FALSE	292	0.014
MBLAC2p.Arg51His	MBLAC2	0.0142942	0.0103972	0	0.0373404							0.0206048	0.0191957	His	Arg	TRUE		2	0	0	1	0	0	0	0	1	0	0	0	0	0	0	0	0	0	0	0	0	0	0	0	0	0	0	0	0	0	0	0	0	0	0	0	0	0	0	0	0	0	0	0	0	0	0	0	0	0	0	0	0	0	0	0	0	0	0	0	0	0	0	0	0	0	40.39	FALSE	FALSE	FALSE	292	0.014
MBLAC2p.Ser275Tyr	MBLAC2	0.0142942	0.0103972	0	0.0373404							0.0206048	0.0191957	Tyr	Ser	TRUE		2	0	0	1	0	0	0	0	1	0	0	0	0	0	0	0	0	0	0	0	0	0	0	0	0	0	0	0	0	0	0	0	0	0	0	0	0	0	0	0	0	0	0	0	0	0	0	0	0	0	0	0	0	0	0	0	0	0	0	0	0	0	0	0	0	0	41.14	FALSE	FALSE	FALSE	292	0.014
MBNL1p.Ala325Thr	MBNL1	0.0142942	0.0103972	0	0.0373404							0.0206048	0.0191957	Thr	Ala	TRUE		2	0	0	1	0	0	0	0	1	0	0	0	0	0	0	0	0	0	0	0	0	0	0	0	0	0	0	0	0	0	0	0	0	0	0	0	0	0	0	0	0	0	0	0	0	0	0	0	0	0	0	0	0	0	0	0	0	0	0	0	0	0	0	0	0	0	40.58	FALSE	FALSE	FALSE	292	0.014
MBOAT1p.Ala378Val	MBOAT1	0.0142942	0.0103972	0	0.0373404							0.0206048	0.0191957	Val	Ala	FALSE		2	0	0	1	0	0	0	0	1	0	0	0	0	0	0	0	0	0	0	0	0	0	0	0	0	0	0	0	0	0	0	0	0	0	0	0	0	0	0	0	0	0	0	0	0	0	0	0	0	0	0	0	0	0	0	0	0	0	0	0	0	0	0	0	0	0	39.94	FALSE	FALSE	FALSE	292	0.014
MBOAT1p.Arg281Gln	MBOAT1	0.0142942	0.0103972	0	0.0373404							0.0206048	0.0191957	Gln	Arg	FALSE		2	0	0	1	0	0	0	0	1	0	0	0	0	0	0	0	0	0	0	0	0	0	0	0	0	0	0	0	0	0	0	0	0	0	0	0	0	0	0	0	0	0	0	0	0	0	0	0	0	0	0	0	0	0	0	0	0	0	0	0	0	0	0	0	0	0	41.7	FALSE	FALSE	FALSE	292	0.014
MBPp.Gly47Arg	MBP	0.0142942	0.0103972	0	0.0373404							0.0206048	0.0191957	Arg	Gly	TRUE		2	0	0	1	0	0	0	0	1	0	0	0	0	0	0	0	0	0	0	0	0	0	0	0	0	0	0	0	0	0	0	0	0	0	0	0	0	0	0	0	0	0	0	0	0	0	0	0	0	0	0	0	0	0	0	0	0	0	0	0	0	0	0	0	0	0	39.96	FALSE	FALSE	FALSE	292	0.014
MBTPS1p.Leu562Met	MBTPS1	0.0142942	0.0103972	0	0.0373404							0.0206048	0.0191957	Met	Leu	FALSE		2	0	0	1	0	0	0	0	1	0	0	0	0	0	0	0	0	0	0	0	0	0	0	0	0	0	0	0	0	0	0	0	0	0	0	0	0	0	0	0	0	0	0	0	0	0	0	0	0	0	0	0	0	0	0	0	0	0	0	0	0	0	0	0	0	0	40.56	FALSE	FALSE	FALSE	292	0.014
MBTPS2p.Val84Ile	MBTPS2	0.0142942	0.0103972	0	0.0373404							0.0206048	0.0191957	Ile	Val	FALSE		2	0	0	1	0	0	0	0	1	0	0	0	0	0	0	0	0	0	0	0	0	0	0	0	0	0	0	0	0	0	0	0	0	0	0	0	0	0	0	0	0	0	0	0	0	0	0	0	0	0	0	0	0	0	0	0	0	0	0	0	0	0	0	0	0	0	41.26	FALSE	FALSE	FALSE	292	0.014
MC1Rp.Ala285Thr	MC1R	0.0142942	0.0103972	0	0.0373404							0.0206048	0.0191957	Thr	Ala	TRUE		2	0	0	1	0	0	0	0	1	0	0	0	0	0	0	0	0	0	0	0	0	0	0	0	0	0	0	0	0	0	0	0	0	0	0	0	0	0	0	0	0	0	0	0	0	0	0	0	0	0	0	0	0	0	0	0	0	0	0	0	0	0	0	0	0	0	40.37	FALSE	FALSE	FALSE	292	0.014
MC1Rp.Lys65Asn	MC1R	0.0142942	0.0103972	0	0.0373404							0.0206048	0.0191957	Asn	Lys	FALSE		2	0	0	1	0	0	0	0	1	0	0	0	0	0	0	0	0	0	0	0	0	0	0	0	0	0	0	0	0	0	0	0	0	0	0	0	0	0	0	0	0	0	0	0	0	0	0	0	0	0	0	0	0	0	0	0	0	0	0	0	0	0	0	0	0	0	40.41	FALSE	FALSE	FALSE	292	0.014
MC1Rp.Val165Ile	MC1R	0.0142942	0.0103972	0	0.0373404							0.0206048	0.0191957	Ile	Val	FALSE		2	0	0	1	0	0	0	0	1	0	0	0	0	0	0	0	0	0	0	0	0	0	0	0	0	0	0	0	0	0	0	0	0	0	0	0	0	0	0	0	0	0	0	0	0	0	0	0	0	0	0	0	0	0	0	0	0	0	0	0	0	0	0	0	0	0	40.75	FALSE	FALSE	FALSE	292	0.014
MC1Rp.Val265Ile	MC1R	0.0142942	0.0103972	0	0.0373404							0.0206048	0.0191957	Ile	Val	FALSE		2	0	0	1	0	0	0	0	1	0	0	0	0	0	0	0	0	0	0	0	0	0	0	0	0	0	0	0	0	0	0	0	0	0	0	0	0	0	0	0	0	0	0	0	0	0	0	0	0	0	0	0	0	0	0	0	0	0	0	0	0	0	0	0	0	0	39.89	FALSE	FALSE	FALSE	292	0.014
MC3Rp.Ala81Val	MC3R	0.0142942	0.0103972	0	0.0373404							0.0206048	0.0191957	Val	Ala	FALSE		2	0	0	1	0	0	0	0	1	0	0	0	0	0	0	0	0	0	0	0	0	0	0	0	0	0	0	0	0	0	0	0	0	0	0	0	0	0	0	0	0	0	0	0	0	0	0	0	0	0	0	0	0	0	0	0	0	0	0	0	0	0	0	0	0	0	40.57	FALSE	FALSE	FALSE	292	0.014
MC5Rp.Arg213Gln	MC5R	0.0142942	0.0103972	0	0.0373404							0.0206048	0.0191957	Gln	Arg	FALSE		2	0	0	1	0	0	0	0	1	0	0	0	0	0	0	0	0	0	0	0	0	0	0	0	0	0	0	0	0	0	0	0	0	0	0	0	0	0	0	0	0	0	0	0	0	0	0	0	0	0	0	0	0	0	0	0	0	0	0	0	0	0	0	0	0	0	40.76	FALSE	FALSE	FALSE	292	0.014
MC5Rp.Glu301Asp	MC5R	0.0142942	0.0103972	0	0.0373404							0.0206048	0.0191957	Asp	Glu	FALSE		2	0	0	1	0	0	0	0	1	0	0	0	0	0	0	0	0	0	0	0	0	0	0	0	0	0	0	0	0	0	0	0	0	0	0	0	0	0	0	0	0	0	0	0	0	0	0	0	0	0	0	0	0	0	0	0	0	0	0	0	0	0	0	0	0	0	40.03	FALSE	FALSE	FALSE	292	0.014
MCCC1p.Ala195Thr	MCCC1	0.0142942	0.0103972	0	0.0373404							0.0206048	0.0191957	Thr	Ala	TRUE		2	0	0	1	0	0	0	0	1	0	0	0	0	0	0	0	0	0	0	0	0	0	0	0	0	0	0	0	0	0	0	0	0	0	0	0	0	0	0	0	0	0	0	0	0	0	0	0	0	0	0	0	0	0	0	0	0	0	0	0	0	0	0	0	0	0	40.94	FALSE	FALSE	FALSE	292	0.014
MCCC1p.Ala609Val	MCCC1	0.0142942	0.0103972	0	0.0373404							0.0206048	0.0191957	Val	Ala	FALSE		2	0	0	1	0	0	0	0	1	0	0	0	0	0	0	0	0	0	0	0	0	0	0	0	0	0	0	0	0	0	0	0	0	0	0	0	0	0	0	0	0	0	0	0	0	0	0	0	0	0	0	0	0	0	0	0	0	0	0	0	0	0	0	0	0	0	40.78	FALSE	FALSE	FALSE	292	0.014
MCCp.Glu619Lys	MCC	0.0142942	0.0103972	0	0.0373404							0.0206048	0.0191957	Lys	Glu	TRUE		2	0	0	1	0	0	0	0	1	0	0	0	0	0	0	0	0	0	0	0	0	0	0	0	0	0	0	0	0	0	0	0	0	0	0	0	0	0	0	0	0	0	0	0	0	0	0	0	0	0	0	0	0	0	0	0	0	0	0	0	0	0	0	0	0	0	39.83	FALSE	FALSE	FALSE	292	0.014
MCCp.Thr842Met	MCC	0.0142942	0.0103972	0	0.0373404							0.0206048	0.0191957	Met	Thr	FALSE		2	0	0	1	0	0	0	0	1	0	0	0	0	0	0	0	0	0	0	0	0	0	0	0	0	0	0	0	0	0	0	0	0	0	0	0	0	0	0	0	0	0	0	0	0	0	0	0	0	0	0	0	0	0	0	0	0	0	0	0	0	0	0	0	0	0	41.98	FALSE	FALSE	FALSE	292	0.014
MCEEp.Ser41Tyr	MCEE	0.0142942	0.0103972	0	0.0373404							0.0206048	0.0191957	Tyr	Ser	TRUE		2	0	0	1	0	0	0	0	1	0	0	0	0	0	0	0	0	0	0	0	0	0	0	0	0	0	0	0	0	0	0	0	0	0	0	0	0	0	0	0	0	0	0	0	0	0	0	0	0	0	0	0	0	0	0	0	0	0	0	0	0	0	0	0	0	0	40.63	FALSE	FALSE	FALSE	292	0.014
MCF2L2p.Arg136Cys	MCF2L2	0.0142942	0.0103972	0	0.0373404							0.0206048	0.0191957	Cys	Arg	TRUE		2	0	0	1	0	0	0	0	1	0	0	0	0	0	0	0	0	0	0	0	0	0	0	0	0	0	0	0	0	0	0	0	0	0	0	0	0	0	0	0	0	0	0	0	0	0	0	0	0	0	0	0	0	0	0	0	0	0	0	0	0	0	0	0	0	0	40.02	FALSE	FALSE	FALSE	292	0.014
MCF2Lp.Arg911Trp	MCF2L	0.0142942	0.0103972	0	0.0373404							0.0206048	0.0191957	Trp	Arg	FALSE		2	0	0	1	0	0	0	0	1	0	0	0	0	0	0	0	0	0	0	0	0	0	0	0	0	0	0	0	0	0	0	0	0	0	0	0	0	0	0	0	0	0	0	0	0	0	0	0	0	0	0	0	0	0	0	0	0	0	0	0	0	0	0	0	0	0	40.76	FALSE	FALSE	FALSE	292	0.014
MCF2p.Arg800Ter	MCF2	0.0142942	0.0103972	0	0.0373404							0.0206048	0.0191957	Ter	Arg	FALSE		2	0	0	1	0	0	0	0	1	0	0	0	0	0	0	0	0	0	0	0	0	0	0	0	0	0	0	0	0	0	0	0	0	0	0	0	0	0	0	0	0	0	0	0	0	0	0	0	0	0	0	0	0	0	0	0	0	0	0	0	0	0	0	0	0	0	40.49	FALSE	FALSE	FALSE	292	0.014
MCHR1p.Gly264Ser	MCHR1	0.0142942	0.0103972	0	0.0373404							0.0206048	0.0191957	Ser	Gly	TRUE		2	0	0	1	0	0	0	0	1	0	0	0	0	0	0	0	0	0	0	0	0	0	0	0	0	0	0	0	0	0	0	0	0	0	0	0	0	0	0	0	0	0	0	0	0	0	0	0	0	0	0	0	0	0	0	0	0	0	0	0	0	0	0	0	0	0	41.25	FALSE	FALSE	FALSE	292	0.014
MCM10p.Asp51Asn	MCM10	0.0142942	0.0103972	0	0.0373404							0.0206048	0.0191957	Asn	Asp	FALSE		2	0	0	1	0	0	0	0	1	0	0	0	0	0	0	0	0	0	0	0	0	0	0	0	0	0	0	0	0	0	0	0	0	0	0	0	0	0	0	0	0	0	0	0	0	0	0	0	0	0	0	0	0	0	0	0	0	0	0	0	0	0	0	0	0	0	40.8	FALSE	FALSE	FALSE	292	0.014
MCM3APp.Arg1760Trp	MCM3AP	0.0142942	0.0103972	0	0.0373404							0.0206048	0.0191957	Trp	Arg	FALSE		2	0	0	1	0	0	0	0	1	0	0	0	0	0	0	0	0	0	0	0	0	0	0	0	0	0	0	0	0	0	0	0	0	0	0	0	0	0	0	0	0	0	0	0	0	0	0	0	0	0	0	0	0	0	0	0	0	0	0	0	0	0	0	0	0	0	40.4	FALSE	FALSE	FALSE	292	0.014
MCM4p.Arg395Ter	MCM4	0.0142942	0.0103972	0	0.0373404							0.0206048	0.0191957	Ter	Arg	FALSE		2	0	0	1	0	0	0	0	1	0	0	0	0	0	0	0	0	0	0	0	0	0	0	0	0	0	0	0	0	0	0	0	0	0	0	0	0	0	0	0	0	0	0	0	0	0	0	0	0	0	0	0	0	0	0	0	0	0	0	0	0	0	0	0	0	0	40.62	FALSE	FALSE	FALSE	292	0.014
MCM5p.Gly592Arg	MCM5	0.0142942	0.0103972	0	0.0373404							0.0206048	0.0191957	Arg	Gly	TRUE		2	0	0	1	0	0	0	0	1	0	0	0	0	0	0	0	0	0	0	0	0	0	0	0	0	0	0	0	0	0	0	0	0	0	0	0	0	0	0	0	0	0	0	0	0	0	0	0	0	0	0	0	0	0	0	0	0	0	0	0	0	0	0	0	0	0	40.9	FALSE	FALSE	FALSE	292	0.014
MCM6p.Asp531Asn	MCM6	0.0142942	0.0103972	0	0.0373404							0.0206048	0.0191957	Asn	Asp	FALSE		2	0	0	1	0	0	0	0	1	0	0	0	0	0	0	0	0	0	0	0	0	0	0	0	0	0	0	0	0	0	0	0	0	0	0	0	0	0	0	0	0	0	0	0	0	0	0	0	0	0	0	0	0	0	0	0	0	0	0	0	0	0	0	0	0	0	40.87	FALSE	FALSE	FALSE	292	0.014
MCM9p.Ala964Thr	MCM9	0.0142942	0.0103972	0	0.0373404							0.0206048	0.0191957	Thr	Ala	TRUE		2	0	0	1	0	0	0	0	1	0	0	0	0	0	0	0	0	0	0	0	0	0	0	0	0	0	0	0	0	0	0	0	0	0	0	0	0	0	0	0	0	0	0	0	0	0	0	0	0	0	0	0	0	0	0	0	0	0	0	0	0	0	0	0	0	0	40.46	FALSE	FALSE	FALSE	292	0.014
MCM9p.Arg132Gln	MCM9	0.0142942	0.0103972	0	0.0373404							0.0206048	0.0191957	Gln	Arg	FALSE		2	0	0	1	0	0	0	0	1	0	0	0	0	0	0	0	0	0	0	0	0	0	0	0	0	0	0	0	0	0	0	0	0	0	0	0	0	0	0	0	0	0	0	0	0	0	0	0	0	0	0	0	0	0	0	0	0	0	0	0	0	0	0	0	0	0	39.92	FALSE	FALSE	FALSE	292	0.014
MCMDC2p.Arg215Cys	MCMDC2	0.0142942	0.0103972	0	0.0373404							0.0206048	0.0191957	Cys	Arg	TRUE		2	0	0	1	0	0	0	0	1	0	0	0	0	0	0	0	0	0	0	0	0	0	0	0	0	0	0	0	0	0	0	0	0	0	0	0	0	0	0	0	0	0	0	0	0	0	0	0	0	0	0	0	0	0	0	0	0	0	0	0	0	0	0	0	0	0	40.51	FALSE	FALSE	FALSE	292	0.014
MCOLN1p.Arg44Cys	MCOLN1	0.0142942	0.0103972	0	0.0373404							0.0206048	0.0191957	Cys	Arg	TRUE		2	0	0	1	0	0	0	0	1	0	0	0	0	0	0	0	0	0	0	0	0	0	0	0	0	0	0	0	0	0	0	0	0	0	0	0	0	0	0	0	0	0	0	0	0	0	0	0	0	0	0	0	0	0	0	0	0	0	0	0	0	0	0	0	0	0	40.21	FALSE	FALSE	FALSE	292	0.014
MCOLN3p.Arg442His	MCOLN3	0.0142942	0.0103972	0	0.0373404							0.0206048	0.0191957	His	Arg	TRUE		2	0	0	1	0	0	0	0	1	0	0	0	0	0	0	0	0	0	0	0	0	0	0	0	0	0	0	0	0	0	0	0	0	0	0	0	0	0	0	0	0	0	0	0	0	0	0	0	0	0	0	0	0	0	0	0	0	0	0	0	0	0	0	0	0	0	40.36	FALSE	FALSE	FALSE	292	0.014
MCPH1p.Val71Ile	MCPH1	0.0142942	0.0103972	0	0.0373404							0.0206048	0.0191957	Ile	Val	FALSE		2	0	0	1	0	0	0	0	1	0	0	0	0	0	0	0	0	0	0	0	0	0	0	0	0	0	0	0	0	0	0	0	0	0	0	0	0	0	0	0	0	0	0	0	0	0	0	0	0	0	0	0	0	0	0	0	0	0	0	0	0	0	0	0	0	0	40.69	FALSE	FALSE	FALSE	292	0.014
MCRS1p.Phe415Leu	MCRS1	0.0142942	0.0103972	0	0.0373404							0.0206048	0.0191957	Leu	Phe	FALSE		2	0	0	1	0	0	0	0	1	0	0	0	0	0	0	0	0	0	0	0	0	0	0	0	0	0	0	0	0	0	0	0	0	0	0	0	0	0	0	0	0	0	0	0	0	0	0	0	0	0	0	0	0	0	0	0	0	0	0	0	0	0	0	0	0	0	40.35	FALSE	FALSE	FALSE	292	0.014
MCTP1p.Pro515His	MCTP1	0.0142942	0.0103972	0	0.0373404							0.0206048	0.0191957	His	Pro	TRUE		2	0	0	1	0	0	0	0	1	0	0	0	0	0	0	0	0	0	0	0	0	0	0	0	0	0	0	0	0	0	0	0	0	0	0	0	0	0	0	0	0	0	0	0	0	0	0	0	0	0	0	0	0	0	0	0	0	0	0	0	0	0	0	0	0	0	39.52	FALSE	FALSE	FALSE	292	0.014
MCUp.Ala241Thr	MCU	0.0142942	0.0103972	0	0.0373404							0.0206048	0.0191957	Thr	Ala	TRUE		2	0	0	1	0	0	0	0	1	0	0	0	0	0	0	0	0	0	0	0	0	0	0	0	0	0	0	0	0	0	0	0	0	0	0	0	0	0	0	0	0	0	0	0	0	0	0	0	0	0	0	0	0	0	0	0	0	0	0	0	0	0	0	0	0	0	40.21	FALSE	FALSE	FALSE	292	0.014
MCUp.Val160Ile	MCU	0.0142942	0.0103972	0	0.0373404							0.0206048	0.0191957	Ile	Val	FALSE		2	0	0	1	0	0	0	0	1	0	0	0	0	0	0	0	0	0	0	0	0	0	0	0	0	0	0	0	0	0	0	0	0	0	0	0	0	0	0	0	0	0	0	0	0	0	0	0	0	0	0	0	0	0	0	0	0	0	0	0	0	0	0	0	0	0	41.36	FALSE	FALSE	FALSE	292	0.014
MDC1p.Arg1811His	MDC1	0.0142942	0.0103972	0	0.0373404							0.0206048	0.0191957	His	Arg	TRUE		2	0	0	1	0	0	0	0	1	0	0	0	0	0	0	0	0	0	0	0	0	0	0	0	0	0	0	0	0	0	0	0	0	0	0	0	0	0	0	0	0	0	0	0	0	0	0	0	0	0	0	0	0	0	0	0	0	0	0	0	0	0	0	0	0	0	39.79	FALSE	FALSE	FALSE	292	0.014
MDC1p.Gln247Ter	MDC1	0.0142942	0.0103972	0	0.0373404							0.0206048	0.0191957	Ter	Gln	FALSE		2	0	0	1	0	0	0	0	1	0	0	0	0	0	0	0	0	0	0	0	0	0	0	0	0	0	0	0	0	0	0	0	0	0	0	0	0	0	0	0	0	0	0	0	0	0	0	0	0	0	0	0	0	0	0	0	0	0	0	0	0	0	0	0	0	0	40.92	FALSE	FALSE	FALSE	292	0.014
MDFICp.Asp253Asn	MDFIC	0.0142942	0.0103972	0	0.0373404							0.0206048	0.0191957	Asn	Asp	FALSE		2	0	0	1	0	0	0	0	1	0	0	0	0	0	0	0	0	0	0	0	0	0	0	0	0	0	0	0	0	0	0	0	0	0	0	0	0	0	0	0	0	0	0	0	0	0	0	0	0	0	0	0	0	0	0	0	0	0	0	0	0	0	0	0	0	0	40.27	FALSE	FALSE	FALSE	292	0.014
MDH1Bp.Ala173Val	MDH1B	0.0142942	0.0103972	0	0.0373404							0.0206048	0.0191957	Val	Ala	FALSE		2	0	0	1	0	0	0	0	1	0	0	0	0	0	0	0	0	0	0	0	0	0	0	0	0	0	0	0	0	0	0	0	0	0	0	0	0	0	0	0	0	0	0	0	0	0	0	0	0	0	0	0	0	0	0	0	0	0	0	0	0	0	0	0	0	0	41.53	FALSE	FALSE	FALSE	292	0.014
MDH1Bp.Phe507Leu	MDH1B	0.0142942	0.0103972	0	0.0373404							0.0206048	0.0191957	Leu	Phe	FALSE		2	0	0	1	0	0	0	0	1	0	0	0	0	0	0	0	0	0	0	0	0	0	0	0	0	0	0	0	0	0	0	0	0	0	0	0	0	0	0	0	0	0	0	0	0	0	0	0	0	0	0	0	0	0	0	0	0	0	0	0	0	0	0	0	0	0	39.8	FALSE	FALSE	FALSE	292	0.014
MDH1p.Phe326Leu	MDH1	0.0142942	0.0103972	0	0.0373404							0.0206048	0.0191957	Leu	Phe	FALSE		2	0	0	1	0	0	0	0	1	0	0	0	0	0	0	0	0	0	0	0	0	0	0	0	0	0	0	0	0	0	0	0	0	0	0	0	0	0	0	0	0	0	0	0	0	0	0	0	0	0	0	0	0	0	0	0	0	0	0	0	0	0	0	0	0	0	41.05	FALSE	FALSE	FALSE	292	0.014
MDM1p.Arg236Ile	MDM1	0.0142942	0.0103972	0	0.0373404							0.0206048	0.0191957	Ile	Arg	FALSE		2	0	0	1	0	0	0	0	1	0	0	0	0	0	0	0	0	0	0	0	0	0	0	0	0	0	0	0	0	0	0	0	0	0	0	0	0	0	0	0	0	0	0	0	0	0	0	0	0	0	0	0	0	0	0	0	0	0	0	0	0	0	0	0	0	0	40.52	FALSE	FALSE	FALSE	292	0.014
MDM1p.Asp273Asn	MDM1	0.0142942	0.0103972	0	0.0373404							0.0206048	0.0191957	Asn	Asp	FALSE		2	0	0	1	0	0	0	0	1	0	0	0	0	0	0	0	0	0	0	0	0	0	0	0	0	0	0	0	0	0	0	0	0	0	0	0	0	0	0	0	0	0	0	0	0	0	0	0	0	0	0	0	0	0	0	0	0	0	0	0	0	0	0	0	0	0	39.9	FALSE	FALSE	FALSE	292	0.014
MDM2p.Arg189Cys	MDM2	0.0142942	0.0103972	0	0.0373404							0.0206048	0.0191957	Cys	Arg	TRUE	1	2	0	0	1	0	0	0	0	1	0	0	0	0	0	0	0	0	0	0	0	0	0	0	0	0	0	0	0	0	0	0	0	0	0	0	0	0	0	0	0	0	0	0	0	0	0	0	0	0	0	0	0	0	0	0	0	0	0	0	0	0	0	0	0	0	0	40.59	FALSE	FALSE	FALSE	292	0.014
MDN1p.Ala1373Thr	MDN1	0.0142942	0.0103972	0	0.0373404							0.0206048	0.0191957	Thr	Ala	TRUE		2	0	0	1	0	0	0	0	1	0	0	0	0	0	0	0	0	0	0	0	0	0	0	0	0	0	0	0	0	0	0	0	0	0	0	0	0	0	0	0	0	0	0	0	0	0	0	0	0	0	0	0	0	0	0	0	0	0	0	0	0	0	0	0	0	0	40.84	FALSE	FALSE	FALSE	292	0.014
MDN1p.Arg4202Trp	MDN1	0.0142942	0.0103972	0	0.0373404							0.0206048	0.0191957	Trp	Arg	FALSE		2	0	0	1	0	0	0	0	1	0	0	0	0	0	0	0	0	0	0	0	0	0	0	0	0	0	0	0	0	0	0	0	0	0	0	0	0	0	0	0	0	0	0	0	0	0	0	0	0	0	0	0	0	0	0	0	0	0	0	0	0	0	0	0	0	0	40.9	FALSE	FALSE	FALSE	292	0.014
MDN1p.Arg4238Gln	MDN1	0.0142942	0.0103972	0	0.0373404							0.0206048	0.0191957	Gln	Arg	FALSE		2	0	0	1	0	0	0	0	1	0	0	0	0	0	0	0	0	0	0	0	0	0	0	0	0	0	0	0	0	0	0	0	0	0	0	0	0	0	0	0	0	0	0	0	0	0	0	0	0	0	0	0	0	0	0	0	0	0	0	0	0	0	0	0	0	0	40.15	FALSE	FALSE	FALSE	292	0.014
MDN1p.Arg5348Gln	MDN1	0.0142942	0.0103972	0	0.0373404							0.0206048	0.0191957	Gln	Arg	FALSE		2	0	0	1	0	0	0	0	1	0	0	0	0	0	0	0	0	0	0	0	0	0	0	0	0	0	0	0	0	0	0	0	0	0	0	0	0	0	0	0	0	0	0	0	0	0	0	0	0	0	0	0	0	0	0	0	0	0	0	0	0	0	0	0	0	0	40.41	FALSE	FALSE	FALSE	292	0.014
MDN1p.Ser5078Leu	MDN1	0.0142942	0.0103972	0	0.0373404							0.0206048	0.0191957	Leu	Ser	FALSE		2	0	0	1	0	0	0	0	1	0	0	0	0	0	0	0	0	0	0	0	0	0	0	0	0	0	0	0	0	0	0	0	0	0	0	0	0	0	0	0	0	0	0	0	0	0	0	0	0	0	0	0	0	0	0	0	0	0	0	0	0	0	0	0	0	0	40.12	FALSE	FALSE	FALSE	292	0.014
ME1p.Lys60Gln	ME1	0.0142942	0.0103972	0	0.0373404							0.0206048	0.0191957	Gln	Lys	FALSE		2	0	0	1	0	0	0	0	1	0	0	0	0	0	0	0	0	0	0	0	0	0	0	0	0	0	0	0	0	0	0	0	0	0	0	0	0	0	0	0	0	0	0	0	0	0	0	0	0	0	0	0	0	0	0	0	0	0	0	0	0	0	0	0	0	0	41.25	FALSE	FALSE	FALSE	292	0.014
MECOMp.Ser237Leu	MECOM	0.0142942	0.0103972	0	0.0373404							0.0206048	0.0191957	Leu	Ser	FALSE	1	2	0	0	1	0	0	0	0	1	0	0	0	0	0	0	0	0	0	0	0	0	0	0	0	0	0	0	0	0	0	0	0	0	0	0	0	0	0	0	0	0	0	0	0	0	0	0	0	0	0	0	0	0	0	0	0	0	0	0	0	0	0	0	0	0	0	40.6	FALSE	FALSE	FALSE	292	0.014
MECP2p.Glu495Lys	MECP2	0.0142942	0.0103972	0	0.0373404							0.0206048	0.0191957	Lys	Glu	TRUE		2	0	0	1	0	0	0	0	1	0	0	0	0	0	0	0	0	0	0	0	0	0	0	0	0	0	0	0	0	0	0	0	0	0	0	0	0	0	0	0	0	0	0	0	0	0	0	0	0	0	0	0	0	0	0	0	0	0	0	0	0	0	0	0	0	0	41.2	FALSE	FALSE	FALSE	292	0.014
MECRp.Ala79Val	MECR	0.0142942	0.0103972	0	0.0373404							0.0206048	0.0191957	Val	Ala	FALSE		2	0	0	1	0	0	0	0	1	0	0	0	0	0	0	0	0	0	0	0	0	0	0	0	0	0	0	0	0	0	0	0	0	0	0	0	0	0	0	0	0	0	0	0	0	0	0	0	0	0	0	0	0	0	0	0	0	0	0	0	0	0	0	0	0	0	40.32	FALSE	FALSE	FALSE	292	0.014
MED12Lp.Ala616Thr	MED12L	0.0142942	0.0103972	0	0.0373404							0.0206048	0.0191957	Thr	Ala	TRUE		2	0	0	1	0	0	0	0	1	0	0	0	0	0	0	0	0	0	0	0	0	0	0	0	0	0	0	0	0	0	0	0	0	0	0	0	0	0	0	0	0	0	0	0	0	0	0	0	0	0	0	0	0	0	0	0	0	0	0	0	0	0	0	0	0	0	40.24	FALSE	FALSE	FALSE	292	0.014
MED12p.Arg1148Cys	MED12	0.0142942	0.0103972	0	0.0373404							0.0206048	0.0191957	Cys	Arg	TRUE	1	2	0	0	1	0	0	0	0	1	0	0	0	0	0	0	0	0	0	0	0	0	0	0	0	0	0	0	0	0	0	0	0	0	0	0	0	0	0	0	0	0	0	0	0	0	0	0	0	0	0	0	0	0	0	0	0	0	0	0	0	0	0	0	0	0	0	40.63	FALSE	FALSE	FALSE	292	0.014
MED13Lp.Arg1974Ter	MED13L	0.0142942	0.0103972	0	0.0373404							0.0206048	0.0191957	Ter	Arg	FALSE		2	0	0	1	0	0	0	0	1	0	0	0	0	0	0	0	0	0	0	0	0	0	0	0	0	0	0	0	0	0	0	0	0	0	0	0	0	0	0	0	0	0	0	0	0	0	0	0	0	0	0	0	0	0	0	0	0	0	0	0	0	0	0	0	0	0	41.35	FALSE	FALSE	FALSE	292	0.014
MED13Lp.Arg440Ter	MED13L	0.0142942	0.0103972	0	0.0373404							0.0206048	0.0191957	Ter	Arg	FALSE		2	0	0	1	0	0	0	0	1	0	0	0	0	0	0	0	0	0	0	0	0	0	0	0	0	0	0	0	0	0	0	0	0	0	0	0	0	0	0	0	0	0	0	0	0	0	0	0	0	0	0	0	0	0	0	0	0	0	0	0	0	0	0	0	0	0	40.29	FALSE	FALSE	FALSE	292	0.014
MED13Lp.Ile1525Val	MED13L	0.0142942	0.0103972	0	0.0373404							0.0206048	0.0191957	Val	Ile	FALSE		2	0	0	1	0	0	0	0	1	0	0	0	0	0	0	0	0	0	0	0	0	0	0	0	0	0	0	0	0	0	0	0	0	0	0	0	0	0	0	0	0	0	0	0	0	0	0	0	0	0	0	0	0	0	0	0	0	0	0	0	0	0	0	0	0	0	40.33	FALSE	FALSE	FALSE	292	0.014
MED14p.Arg135Cys	MED14	0.0142942	0.0103972	0	0.0373404							0.0206048	0.0191957	Cys	Arg	TRUE		2	0	0	1	0	0	0	0	1	0	0	0	0	0	0	0	0	0	0	0	0	0	0	0	0	0	0	0	0	0	0	0	0	0	0	0	0	0	0	0	0	0	0	0	0	0	0	0	0	0	0	0	0	0	0	0	0	0	0	0	0	0	0	0	0	0	41.33	FALSE	FALSE	FALSE	292	0.014
MED14p.Arg614Cys	MED14	0.0142942	0.0103972	0	0.0373404							0.0206048	0.0191957	Cys	Arg	TRUE		2	0	0	1	0	0	0	0	1	0	0	0	0	0	0	0	0	0	0	0	0	0	0	0	0	0	0	0	0	0	0	0	0	0	0	0	0	0	0	0	0	0	0	0	0	0	0	0	0	0	0	0	0	0	0	0	0	0	0	0	0	0	0	0	0	0	41.35	FALSE	FALSE	FALSE	292	0.014
MED14p.Arg896Ile	MED14	0.0142942	0.0103972	0	0.0396726							0.0206048	0.0191957	Ile	Arg	FALSE		2	0	0	1	0	0	0	0	1	0	0	0	0	0	0	0	0	0	0	0	0	0	0	0	0	0	0	0	0	0	0	0	0	0	0	0	0	0	0	0	0	0	0	0	0	0	0	0	0	0	0	0	0	0	0	0	0	0	0	0	0	0	0	0	0	0	39.69	FALSE	FALSE	FALSE	292	0.014
MED16p.Ala46Thr	MED16	0.0142942	0.0103972	0	0.0373404							0.0206048	0.0191957	Thr	Ala	TRUE		2	0	0	1	0	0	0	0	1	0	0	0	0	0	0	0	0	0	0	0	0	0	0	0	0	0	0	0	0	0	0	0	0	0	0	0	0	0	0	0	0	0	0	0	0	0	0	0	0	0	0	0	0	0	0	0	0	0	0	0	0	0	0	0	0	0	40.04	FALSE	FALSE	FALSE	292	0.014
MED16p.Arg254His	MED16	0.0142942	0.0103972	0	0.0373404							0.0206048	0.0191957	His	Arg	TRUE		2	0	0	1	0	0	0	0	1	0	0	0	0	0	0	0	0	0	0	0	0	0	0	0	0	0	0	0	0	0	0	0	0	0	0	0	0	0	0	0	0	0	0	0	0	0	0	0	0	0	0	0	0	0	0	0	0	0	0	0	0	0	0	0	0	0	40.45	FALSE	FALSE	FALSE	292	0.014
MED16p.Glu82Lys	MED16	0.0142942	0.0103972	0	0.0373404							0.0206048	0.0191957	Lys	Glu	TRUE		2	0	0	1	0	0	0	0	1	0	0	0	0	0	0	0	0	0	0	0	0	0	0	0	0	0	0	0	0	0	0	0	0	0	0	0	0	0	0	0	0	0	0	0	0	0	0	0	0	0	0	0	0	0	0	0	0	0	0	0	0	0	0	0	0	0	41.19	FALSE	FALSE	FALSE	292	0.014
MED1p.Arg1516Gln	MED1	0.0142942	0.0103972	0	0.0373404							0.0206048	0.0191957	Gln	Arg	FALSE		2	0	0	1	0	0	0	0	1	0	0	0	0	0	0	0	0	0	0	0	0	0	0	0	0	0	0	0	0	0	0	0	0	0	0	0	0	0	0	0	0	0	0	0	0	0	0	0	0	0	0	0	0	0	0	0	0	0	0	0	0	0	0	0	0	0	39.92	FALSE	FALSE	FALSE	292	0.014
MED1p.Val452Ile	MED1	0.0142942	0.0103972	0	0.0373404							0.0206048	0.0191957	Ile	Val	FALSE		2	0	0	1	0	0	0	0	1	0	0	0	0	0	0	0	0	0	0	0	0	0	0	0	0	0	0	0	0	0	0	0	0	0	0	0	0	0	0	0	0	0	0	0	0	0	0	0	0	0	0	0	0	0	0	0	0	0	0	0	0	0	0	0	0	0	40.29	FALSE	FALSE	FALSE	292	0.014
MED21p.Asp68Tyr	MED21	0.0142942	0.0103972	0	0.0373404							0.0206048	0.0191957	Tyr	Asp	TRUE		2	0	0	1	0	0	0	0	1	0	0	0	0	0	0	0	0	0	0	0	0	0	0	0	0	0	0	0	0	0	0	0	0	0	0	0	0	0	0	0	0	0	0	0	0	0	0	0	0	0	0	0	0	0	0	0	0	0	0	0	0	0	0	0	0	0	39.85	FALSE	FALSE	FALSE	292	0.014
MED23p.Asp895Asn	MED23	0.0142942	0.0103972	0	0.0373404							0.0206048	0.0191957	Asn	Asp	FALSE		2	0	0	1	0	0	0	0	1	0	0	0	0	0	0	0	0	0	0	0	0	0	0	0	0	0	0	0	0	0	0	0	0	0	0	0	0	0	0	0	0	0	0	0	0	0	0	0	0	0	0	0	0	0	0	0	0	0	0	0	0	0	0	0	0	0	40.11	FALSE	FALSE	FALSE	292	0.014
MED24p.Phe30Leu	MED24	0.0142942	0.0103972	0	0.0373404							0.0206048	0.0191957	Leu	Phe	FALSE		2	0	0	1	0	0	0	0	1	0	0	0	0	0	0	0	0	0	0	0	0	0	0	0	0	0	0	0	0	0	0	0	0	0	0	0	0	0	0	0	0	0	0	0	0	0	0	0	0	0	0	0	0	0	0	0	0	0	0	0	0	0	0	0	0	0	41.11	FALSE	FALSE	FALSE	292	0.014
MED25p.Arg132His	MED25	0.0142942	0.0103972	0	0.0373404							0.0206048	0.0191957	His	Arg	TRUE		2	0	0	1	0	0	0	0	1	0	0	0	0	0	0	0	0	0	0	0	0	0	0	0	0	0	0	0	0	0	0	0	0	0	0	0	0	0	0	0	0	0	0	0	0	0	0	0	0	0	0	0	0	0	0	0	0	0	0	0	0	0	0	0	0	0	39.71	FALSE	FALSE	FALSE	292	0.014
MED26p.Thr431Met	MED26	0.0142942	0.0103972	0	0.0373404							0.0206048	0.0191957	Met	Thr	FALSE		2	0	0	1	0	0	0	0	1	0	0	0	0	0	0	0	0	0	0	0	0	0	0	0	0	0	0	0	0	0	0	0	0	0	0	0	0	0	0	0	0	0	0	0	0	0	0	0	0	0	0	0	0	0	0	0	0	0	0	0	0	0	0	0	0	0	41.25	FALSE	FALSE	FALSE	292	0.014
MED28p.Arg74Ter	MED28	0.0142942	0.0103972	0	0.0373404							0.0206048	0.0191957	Ter	Arg	FALSE		2	0	0	1	0	0	0	0	1	0	0	0	0	0	0	0	0	0	0	0	0	0	0	0	0	0	0	0	0	0	0	0	0	0	0	0	0	0	0	0	0	0	0	0	0	0	0	0	0	0	0	0	0	0	0	0	0	0	0	0	0	0	0	0	0	0	41.15	FALSE	FALSE	FALSE	292	0.014
MED7p.Arg57His	MED7	0.0142942	0.0103972	0	0.0373404							0.0206048	0.0191957	His	Arg	TRUE		2	0	0	1	0	0	0	0	1	0	0	0	0	0	0	0	0	0	0	0	0	0	0	0	0	0	0	0	0	0	0	0	0	0	0	0	0	0	0	0	0	0	0	0	0	0	0	0	0	0	0	0	0	0	0	0	0	0	0	0	0	0	0	0	0	0	40.89	FALSE	FALSE	FALSE	292	0.014
MED9p.Gln117Leu	MED9	0.0142942	0.0103972	0	0.0373404							0.0206048	0.0191957	Leu	Gln	FALSE		2	0	0	1	0	0	0	0	1	0	0	0	0	0	0	0	0	0	0	0	0	0	0	0	0	0	0	0	0	0	0	0	0	0	0	0	0	0	0	0	0	0	0	0	0	0	0	0	0	0	0	0	0	0	0	0	0	0	0	0	0	0	0	0	0	0	40.8	FALSE	FALSE	FALSE	292	0.014
MEDAGp.Lys175Asn	MEDAG	0.0142942	0.0103972	0	0.0373404							0.0206048	0.0191957	Asn	Lys	FALSE		2	0	0	1	0	0	0	0	1	0	0	0	0	0	0	0	0	0	0	0	0	0	0	0	0	0	0	0	0	0	0	0	0	0	0	0	0	0	0	0	0	0	0	0	0	0	0	0	0	0	0	0	0	0	0	0	0	0	0	0	0	0	0	0	0	0	41.01	FALSE	FALSE	FALSE	292	0.014
MEF2Cp.Ala44Val	MEF2C	0.0142942	0.0103972	0	0.0373404							0.0206048	0.0191957	Val	Ala	FALSE		2	0	0	1	0	0	0	0	1	0	0	0	0	0	0	0	0	0	0	0	0	0	0	0	0	0	0	0	0	0	0	0	0	0	0	0	0	0	0	0	0	0	0	0	0	0	0	0	0	0	0	0	0	0	0	0	0	0	0	0	0	0	0	0	0	0	41.03	FALSE	FALSE	FALSE	292	0.014
MEF2Cp.Asn268Ser	MEF2C	0.0142942	0.0103972	0	0.0373404							0.0206048	0.0191957	Ser	Asn	TRUE		2	0	0	1	0	0	0	0	1	0	0	0	0	0	0	0	0	0	0	0	0	0	0	0	0	0	0	0	0	0	0	0	0	0	0	0	0	0	0	0	0	0	0	0	0	0	0	0	0	0	0	0	0	0	0	0	0	0	0	0	0	0	0	0	0	0	40.73	FALSE	FALSE	FALSE	292	0.014
MEFVp.Leu643Met	MEFV	0.0142942	0.0103972	0	0.0373404							0.0206048	0.0191957	Met	Leu	FALSE		2	0	0	1	0	0	0	0	1	0	0	0	0	0	0	0	0	0	0	0	0	0	0	0	0	0	0	0	0	0	0	0	0	0	0	0	0	0	0	0	0	0	0	0	0	0	0	0	0	0	0	0	0	0	0	0	0	0	0	0	0	0	0	0	0	0	39.75	FALSE	FALSE	FALSE	292	0.014
MEFVp.Phe479Leu	MEFV	0.0142942	0.0103972	0	0.0373404							0.0206048	0.0191957	Leu	Phe	FALSE		2	0	0	1	0	0	0	0	1	0	0	0	0	0	0	0	0	0	0	0	0	0	0	0	0	0	0	0	0	0	0	0	0	0	0	0	0	0	0	0	0	0	0	0	0	0	0	0	0	0	0	0	0	0	0	0	0	0	0	0	0	0	0	0	0	0	40.09	FALSE	FALSE	FALSE	292	0.014
MEGF10p.Leu870Ile	MEGF10	0.0142942	0.0103972	0	0.0373404							0.0206048	0.0191957	Ile	Leu	FALSE		2	0	0	1	0	0	0	0	1	0	0	0	0	0	0	0	0	0	0	0	0	0	0	0	0	0	0	0	0	0	0	0	0	0	0	0	0	0	0	0	0	0	0	0	0	0	0	0	0	0	0	0	0	0	0	0	0	0	0	0	0	0	0	0	0	0	40.51	FALSE	FALSE	FALSE	292	0.014
MEGF10p.Ser401Tyr	MEGF10	0.0142942	0.0103972	0	0.0373404							0.0206048	0.0191957	Tyr	Ser	TRUE		2	0	0	1	0	0	0	0	1	0	0	0	0	0	0	0	0	0	0	0	0	0	0	0	0	0	0	0	0	0	0	0	0	0	0	0	0	0	0	0	0	0	0	0	0	0	0	0	0	0	0	0	0	0	0	0	0	0	0	0	0	0	0	0	0	0	40.32	FALSE	FALSE	FALSE	292	0.014
MEI1p.Arg61Cys	MEI1	0.0142942	0.0103972	0	0.0373404							0.0206048	0.0191957	Cys	Arg	TRUE		2	0	0	1	0	0	0	0	1	0	0	0	0	0	0	0	0	0	0	0	0	0	0	0	0	0	0	0	0	0	0	0	0	0	0	0	0	0	0	0	0	0	0	0	0	0	0	0	0	0	0	0	0	0	0	0	0	0	0	0	0	0	0	0	0	0	40.31	FALSE	FALSE	FALSE	292	0.014
MEI1p.Arg61His	MEI1	0.0142942	0.0103972	0	0.0373404							0.0206048	0.0191957	His	Arg	TRUE		2	0	0	1	0	0	0	0	1	0	0	0	0	0	0	0	0	0	0	0	0	0	0	0	0	0	0	0	0	0	0	0	0	0	0	0	0	0	0	0	0	0	0	0	0	0	0	0	0	0	0	0	0	0	0	0	0	0	0	0	0	0	0	0	0	0	40.62	FALSE	FALSE	FALSE	292	0.014
MEI1p.Glu491Asp	MEI1	0.0142942	0.0103972	0	0.0373404							0.0206048	0.0191957	Asp	Glu	FALSE		2	0	0	1	0	0	0	0	1	0	0	0	0	0	0	0	0	0	0	0	0	0	0	0	0	0	0	0	0	0	0	0	0	0	0	0	0	0	0	0	0	0	0	0	0	0	0	0	0	0	0	0	0	0	0	0	0	0	0	0	0	0	0	0	0	0	40.52	FALSE	FALSE	FALSE	292	0.014
MEIG1p.Phe66Leu	MEIG1	0.0142942	0.0103972	0	0.0373404							0.0206048	0.0191957	Leu	Phe	FALSE		2	0	0	1	0	0	0	0	1	0	0	0	0	0	0	0	0	0	0	0	0	0	0	0	0	0	0	0	0	0	0	0	0	0	0	0	0	0	0	0	0	0	0	0	0	0	0	0	0	0	0	0	0	0	0	0	0	0	0	0	0	0	0	0	0	0	40.91	FALSE	FALSE	FALSE	292	0.014
MEIOBp.Arg96Ile	MEIOB	0.0142942	0.0103972	0	0.0373404							0.0206048	0.0191957	Ile	Arg	FALSE		2	0	0	1	0	0	0	0	1	0	0	0	0	0	0	0	0	0	0	0	0	0	0	0	0	0	0	0	0	0	0	0	0	0	0	0	0	0	0	0	0	0	0	0	0	0	0	0	0	0	0	0	0	0	0	0	0	0	0	0	0	0	0	0	0	0	40.07	FALSE	FALSE	FALSE	292	0.014
MEIS1p.Arg203Ile	MEIS1	0.0142942	0.0103972	0	0.0373404							0.0206048	0.0191957	Ile	Arg	FALSE		2	0	0	1	0	0	0	0	1	0	0	0	0	0	0	0	0	0	0	0	0	0	0	0	0	0	0	0	0	0	0	0	0	0	0	0	0	0	0	0	0	0	0	0	0	0	0	0	0	0	0	0	0	0	0	0	0	0	0	0	0	0	0	0	0	0	41.52	FALSE	FALSE	FALSE	292	0.014
MEIS2p.Pro302Leu	MEIS2	0.0142942	0.0103972	0	0.0373404							0.0206048	0.0191957	Leu	Pro	FALSE		2	0	0	1	0	0	0	0	1	0	0	0	0	0	0	0	0	0	0	0	0	0	0	0	0	0	0	0	0	0	0	0	0	0	0	0	0	0	0	0	0	0	0	0	0	0	0	0	0	0	0	0	0	0	0	0	0	0	0	0	0	0	0	0	0	0	40.22	FALSE	FALSE	FALSE	292	0.014
MELKp.Lys249Asn	MELK	0.0142942	0.0103972	0	0.0373404							0.0206048	0.0191957	Asn	Lys	FALSE		2	0	0	1	0	0	0	0	1	0	0	0	0	0	0	0	0	0	0	0	0	0	0	0	0	0	0	0	0	0	0	0	0	0	0	0	0	0	0	0	0	0	0	0	0	0	0	0	0	0	0	0	0	0	0	0	0	0	0	0	0	0	0	0	0	0	40.31	FALSE	FALSE	FALSE	292	0.014
MEP1Ap.Arg653Trp	MEP1A	0.0142942	0.0103972	0	0.0373404							0.0206048	0.0191957	Trp	Arg	FALSE		2	0	0	1	0	0	0	0	1	0	0	0	0	0	0	0	0	0	0	0	0	0	0	0	0	0	0	0	0	0	0	0	0	0	0	0	0	0	0	0	0	0	0	0	0	0	0	0	0	0	0	0	0	0	0	0	0	0	0	0	0	0	0	0	0	0	40.4	FALSE	FALSE	FALSE	292	0.014
MEP1Bp.Arg146Gln	MEP1B	0.0142942	0.0103972	0	0.0373404							0.0206048	0.0191957	Gln	Arg	FALSE		2	0	0	1	0	0	0	0	1	0	0	0	0	0	0	0	0	0	0	0	0	0	0	0	0	0	0	0	0	0	0	0	0	0	0	0	0	0	0	0	0	0	0	0	0	0	0	0	0	0	0	0	0	0	0	0	0	0	0	0	0	0	0	0	0	0	40.07	FALSE	FALSE	FALSE	292	0.014
MEPCEp.Arg425His	MEPCE	0.0142942	0.0103972	0	0.0373404							0.0206048	0.0191957	His	Arg	TRUE		2	0	0	1	0	0	0	0	1	0	0	0	0	0	0	0	0	0	0	0	0	0	0	0	0	0	0	0	0	0	0	0	0	0	0	0	0	0	0	0	0	0	0	0	0	0	0	0	0	0	0	0	0	0	0	0	0	0	0	0	0	0	0	0	0	0	40.41	FALSE	FALSE	FALSE	292	0.014
MEPCEp.Asn184Thr	MEPCE	0.0142942	0.0103972	0	0.0373404							0.0206048	0.0191957	Thr	Asn	TRUE		2	0	0	1	0	0	0	0	1	0	0	0	0	0	0	0	0	0	0	0	0	0	0	0	0	0	0	0	0	0	0	0	0	0	0	0	0	0	0	0	0	0	0	0	0	0	0	0	0	0	0	0	0	0	0	0	0	0	0	0	0	0	0	0	0	0	40.46	FALSE	FALSE	FALSE	292	0.014
MEPEp.Ala324Val	MEPE	0.0142942	0.0103972	0	0.0373404							0.0206048	0.0191957	Val	Ala	FALSE		2	0	0	1	0	0	0	0	1	0	0	0	0	0	0	0	0	0	0	0	0	0	0	0	0	0	0	0	0	0	0	0	0	0	0	0	0	0	0	0	0	0	0	0	0	0	0	0	0	0	0	0	0	0	0	0	0	0	0	0	0	0	0	0	0	0	40.5	FALSE	FALSE	FALSE	292	0.014
METAP1p.Arg289Gln	METAP1	0.0142942	0.0103972	0	0.0373404							0.0206048	0.0191957	Gln	Arg	FALSE		2	0	0	1	0	0	0	0	1	0	0	0	0	0	0	0	0	0	0	0	0	0	0	0	0	0	0	0	0	0	0	0	0	0	0	0	0	0	0	0	0	0	0	0	0	0	0	0	0	0	0	0	0	0	0	0	0	0	0	0	0	0	0	0	0	0	40.91	FALSE	FALSE	FALSE	292	0.014
METAP2p.Lys188Glu	METAP2	0.0142942	0.0103972	0	0.0373404							0.0206048	0.0191957	Glu	Lys	FALSE		2	0	0	1	0	0	0	0	1	0	0	0	0	0	0	0	0	0	0	0	0	0	0	0	0	0	0	0	0	0	0	0	0	0	0	0	0	0	0	0	0	0	0	0	0	0	0	0	0	0	0	0	0	0	0	0	0	0	0	0	0	0	0	0	0	0	40.72	FALSE	FALSE	FALSE	292	0.014
METTL12p.Arg205Ter	METTL12	0.0142942	0.0103972	0	0.0373404							0.0206048	0.0191957	Ter	Arg	FALSE		2	0	0	1	0	0	0	0	1	0	0	0	0	0	0	0	0	0	0	0	0	0	0	0	0	0	0	0	0	0	0	0	0	0	0	0	0	0	0	0	0	0	0	0	0	0	0	0	0	0	0	0	0	0	0	0	0	0	0	0	0	0	0	0	0	0	40.03	FALSE	FALSE	FALSE	292	0.014
METTL13p.Arg296Trp	METTL13	0.0142942	0.0103972	0	0.0373404							0.0206048	0.0191957	Trp	Arg	FALSE		2	0	0	1	0	0	0	0	1	0	0	0	0	0	0	0	0	0	0	0	0	0	0	0	0	0	0	0	0	0	0	0	0	0	0	0	0	0	0	0	0	0	0	0	0	0	0	0	0	0	0	0	0	0	0	0	0	0	0	0	0	0	0	0	0	0	40.68	FALSE	FALSE	FALSE	292	0.014
METTL15p.Thr301Met	METTL15	0.0142942	0.0103972	0	0.0373404							0.0206048	0.0191957	Met	Thr	FALSE		2	0	0	1	0	0	0	0	1	0	0	0	0	0	0	0	0	0	0	0	0	0	0	0	0	0	0	0	0	0	0	0	0	0	0	0	0	0	0	0	0	0	0	0	0	0	0	0	0	0	0	0	0	0	0	0	0	0	0	0	0	0	0	0	0	0	41.08	FALSE	FALSE	FALSE	292	0.014
METTL21Ap.Val52Ile	METTL21A	0.0142942	0.0103972	0	0.0373404							0.0206048	0.0191957	Ile	Val	FALSE		2	0	0	1	0	0	0	0	1	0	0	0	0	0	0	0	0	0	0	0	0	0	0	0	0	0	0	0	0	0	0	0	0	0	0	0	0	0	0	0	0	0	0	0	0	0	0	0	0	0	0	0	0	0	0	0	0	0	0	0	0	0	0	0	0	0	40.72	FALSE	FALSE	FALSE	292	0.014
METTL24p.Arg181His	METTL24	0.0142942	0.0103972	0	0.0373404							0.0206048	0.0191957	His	Arg	TRUE		2	0	0	1	0	0	0	0	1	0	0	0	0	0	0	0	0	0	0	0	0	0	0	0	0	0	0	0	0	0	0	0	0	0	0	0	0	0	0	0	0	0	0	0	0	0	0	0	0	0	0	0	0	0	0	0	0	0	0	0	0	0	0	0	0	0	39.96	FALSE	FALSE	FALSE	292	0.014
METTL2Ap.Arg362Trp	METTL2A	0.0142942	0.0103972	0	0.0373404							0.0206048	0.0191957	Trp	Arg	FALSE		2	0	0	1	0	0	0	0	1	0	0	0	0	0	0	0	0	0	0	0	0	0	0	0	0	0	0	0	0	0	0	0	0	0	0	0	0	0	0	0	0	0	0	0	0	0	0	0	0	0	0	0	0	0	0	0	0	0	0	0	0	0	0	0	0	0	40.67	FALSE	FALSE	FALSE	292	0.014
METTL2Ap.Leu263Ile	METTL2A	0.0142942	0.0103972	0	0.0373404							0.0206048	0.0191957	Ile	Leu	FALSE		2	0	0	1	0	0	0	0	1	0	0	0	0	0	0	0	0	0	0	0	0	0	0	0	0	0	0	0	0	0	0	0	0	0	0	0	0	0	0	0	0	0	0	0	0	0	0	0	0	0	0	0	0	0	0	0	0	0	0	0	0	0	0	0	0	0	40.76	FALSE	FALSE	FALSE	292	0.014
METTL2Ap.Ser145Leu	METTL2A	0.0142942	0.0103972	0	0.0373404							0.0206048	0.0191957	Leu	Ser	FALSE		2	0	0	1	0	0	0	0	1	0	0	0	0	0	0	0	0	0	0	0	0	0	0	0	0	0	0	0	0	0	0	0	0	0	0	0	0	0	0	0	0	0	0	0	0	0	0	0	0	0	0	0	0	0	0	0	0	0	0	0	0	0	0	0	0	0	40.84	FALSE	FALSE	FALSE	292	0.014
METTL4p.Arg136Ile	METTL4	0.0142942	0.0103972	0	0.0373404							0.0206048	0.0191957	Ile	Arg	FALSE		2	0	0	1	0	0	0	0	1	0	0	0	0	0	0	0	0	0	0	0	0	0	0	0	0	0	0	0	0	0	0	0	0	0	0	0	0	0	0	0	0	0	0	0	0	0	0	0	0	0	0	0	0	0	0	0	0	0	0	0	0	0	0	0	0	0	40.88	FALSE	FALSE	FALSE	292	0.014
MEX3Cp.Arg304Cys	MEX3C	0.0142942	0.0103972	0	0.0373404							0.0206048	0.0191957	Cys	Arg	TRUE		2	0	0	1	0	0	0	0	1	0	0	0	0	0	0	0	0	0	0	0	0	0	0	0	0	0	0	0	0	0	0	0	0	0	0	0	0	0	0	0	0	0	0	0	0	0	0	0	0	0	0	0	0	0	0	0	0	0	0	0	0	0	0	0	0	0	40.85	FALSE	FALSE	FALSE	292	0.014
MFAP3Lp.Arg141His	MFAP3L	0.0142942	0.0103972	0	0.0373404							0.0206048	0.0191957	His	Arg	TRUE		2	0	0	1	0	0	0	0	1	0	0	0	0	0	0	0	0	0	0	0	0	0	0	0	0	0	0	0	0	0	0	0	0	0	0	0	0	0	0	0	0	0	0	0	0	0	0	0	0	0	0	0	0	0	0	0	0	0	0	0	0	0	0	0	0	0	40.75	FALSE	FALSE	FALSE	292	0.014
MFFp.Ser172Tyr	MFF	0.0142942	0.0103972	0	0.0373404							0.0206048	0.0191957	Tyr	Ser	TRUE		2	0	0	1	0	0	0	0	1	0	0	0	0	0	0	0	0	0	0	0	0	0	0	0	0	0	0	0	0	0	0	0	0	0	0	0	0	0	0	0	0	0	0	0	0	0	0	0	0	0	0	0	0	0	0	0	0	0	0	0	0	0	0	0	0	0	40.96	FALSE	FALSE	FALSE	292	0.014
MFI2p.Asn654Thr	MFI2	0.0142942	0.0103972	0	0.0373404							0.0206048	0.0191957	Thr	Asn	TRUE		2	0	0	1	0	0	0	0	1	0	0	0	0	0	0	0	0	0	0	0	0	0	0	0	0	0	0	0	0	0	0	0	0	0	0	0	0	0	0	0	0	0	0	0	0	0	0	0	0	0	0	0	0	0	0	0	0	0	0	0	0	0	0	0	0	0	40.58	FALSE	FALSE	FALSE	292	0.014
MFN1p.Arg47Ter	MFN1	0.0142942	0.0103972	0	0.0373404							0.0206048	0.0191957	Ter	Arg	FALSE		2	0	0	1	0	0	0	0	1	0	0	0	0	0	0	0	0	0	0	0	0	0	0	0	0	0	0	0	0	0	0	0	0	0	0	0	0	0	0	0	0	0	0	0	0	0	0	0	0	0	0	0	0	0	0	0	0	0	0	0	0	0	0	0	0	0	41.6	FALSE	FALSE	FALSE	292	0.014
MFN1p.Arg679Cys	MFN1	0.0142942	0.0103972	0	0.0373404							0.0206048	0.0191957	Cys	Arg	TRUE		2	0	0	1	0	0	0	0	1	0	0	0	0	0	0	0	0	0	0	0	0	0	0	0	0	0	0	0	0	0	0	0	0	0	0	0	0	0	0	0	0	0	0	0	0	0	0	0	0	0	0	0	0	0	0	0	0	0	0	0	0	0	0	0	0	0	40.41	FALSE	FALSE	FALSE	292	0.014
MFN2p.Arg575Cys	MFN2	0.0142942	0.0103972	0	0.0373404							0.0206048	0.0191957	Cys	Arg	TRUE		2	0	0	1	0	0	0	0	1	0	0	0	0	0	0	0	0	0	0	0	0	0	0	0	0	0	0	0	0	0	0	0	0	0	0	0	0	0	0	0	0	0	0	0	0	0	0	0	0	0	0	0	0	0	0	0	0	0	0	0	0	0	0	0	0	0	40.35	FALSE	FALSE	FALSE	292	0.014
MFNGp.Arg4Trp	MFNG	0.0142942	0.0103972	0	0.0373404							0.0206048	0.0191957	Trp	Arg	FALSE		2	0	0	1	0	0	0	0	1	0	0	0	0	0	0	0	0	0	0	0	0	0	0	0	0	0	0	0	0	0	0	0	0	0	0	0	0	0	0	0	0	0	0	0	0	0	0	0	0	0	0	0	0	0	0	0	0	0	0	0	0	0	0	0	0	0	40.88	FALSE	FALSE	FALSE	292	0.014
MFSD10p.Ala258Thr	MFSD10	0.0142942	0.0103972	0	0.0373404							0.0206048	0.0191957	Thr	Ala	TRUE		2	0	0	1	0	0	0	0	1	0	0	0	0	0	0	0	0	0	0	0	0	0	0	0	0	0	0	0	0	0	0	0	0	0	0	0	0	0	0	0	0	0	0	0	0	0	0	0	0	0	0	0	0	0	0	0	0	0	0	0	0	0	0	0	0	0	40.51	FALSE	FALSE	FALSE	292	0.014
MFSD11p.Glu238Asp	MFSD11	0.0142942	0.0103972	0	0.0373404							0.0206048	0.0191957	Asp	Glu	FALSE		2	0	0	1	0	0	0	0	1	0	0	0	0	0	0	0	0	0	0	0	0	0	0	0	0	0	0	0	0	0	0	0	0	0	0	0	0	0	0	0	0	0	0	0	0	0	0	0	0	0	0	0	0	0	0	0	0	0	0	0	0	0	0	0	0	0	40.83	FALSE	FALSE	FALSE	292	0.014
MFSD12p.Ala361Val	MFSD12	0.0142942	0.0103972	0	0.0373404							0.0206048	0.0191957	Val	Ala	FALSE		2	0	0	1	0	0	0	0	1	0	0	0	0	0	0	0	0	0	0	0	0	0	0	0	0	0	0	0	0	0	0	0	0	0	0	0	0	0	0	0	0	0	0	0	0	0	0	0	0	0	0	0	0	0	0	0	0	0	0	0	0	0	0	0	0	0	41.24	FALSE	FALSE	FALSE	292	0.014
MFSD1p.Ala386Thr	MFSD1	0.0142942	0.0103972	0	0.0373404							0.0206048	0.0191957	Thr	Ala	TRUE		2	0	0	1	0	0	0	0	1	0	0	0	0	0	0	0	0	0	0	0	0	0	0	0	0	0	0	0	0	0	0	0	0	0	0	0	0	0	0	0	0	0	0	0	0	0	0	0	0	0	0	0	0	0	0	0	0	0	0	0	0	0	0	0	0	0	41.19	FALSE	FALSE	FALSE	292	0.014
MFSD1p.Glu218Ter	MFSD1	0.0142942	0.0103972	0	0.0373404							0.0206048	0.0191957	Ter	Glu	FALSE		2	0	0	1	0	0	0	0	1	0	0	0	0	0	0	0	0	0	0	0	0	0	0	0	0	0	0	0	0	0	0	0	0	0	0	0	0	0	0	0	0	0	0	0	0	0	0	0	0	0	0	0	0	0	0	0	0	0	0	0	0	0	0	0	0	0	40.67	FALSE	FALSE	FALSE	292	0.014
MFSD4p.Ala236Thr	MFSD4	0.0142942	0.0103972	0	0.0373404							0.0206048	0.0191957	Thr	Ala	TRUE		2	0	0	1	0	0	0	0	1	0	0	0	0	0	0	0	0	0	0	0	0	0	0	0	0	0	0	0	0	0	0	0	0	0	0	0	0	0	0	0	0	0	0	0	0	0	0	0	0	0	0	0	0	0	0	0	0	0	0	0	0	0	0	0	0	0	40.52	FALSE	FALSE	FALSE	292	0.014
MFSD6p.Ala533Val	MFSD6	0.0142942	0.0103972	0	0.0373404							0.0206048	0.0191957	Val	Ala	FALSE		2	0	0	1	0	0	0	0	1	0	0	0	0	0	0	0	0	0	0	0	0	0	0	0	0	0	0	0	0	0	0	0	0	0	0	0	0	0	0	0	0	0	0	0	0	0	0	0	0	0	0	0	0	0	0	0	0	0	0	0	0	0	0	0	0	0	40.98	FALSE	FALSE	FALSE	292	0.014
MFSD8p.Ser402Leu	MFSD8	0.0142942	0.0103972	0	0.0373404							0.0206048	0.0191957	Leu	Ser	FALSE		2	0	0	1	0	0	0	0	1	0	0	0	0	0	0	0	0	0	0	0	0	0	0	0	0	0	0	0	0	0	0	0	0	0	0	0	0	0	0	0	0	0	0	0	0	0	0	0	0	0	0	0	0	0	0	0	0	0	0	0	0	0	0	0	0	0	41.18	FALSE	FALSE	FALSE	292	0.014
MGAMp.Leu1462Val	MGAM	0.0142942	0.0103972	0	0.0373404							0.0206048	0.0191957	Val	Leu	FALSE		2	0	0	1	0	0	0	0	1	0	0	0	0	0	0	0	0	0	0	0	0	0	0	0	0	0	0	0	0	0	0	0	0	0	0	0	0	0	0	0	0	0	0	0	0	0	0	0	0	0	0	0	0	0	0	0	0	0	0	0	0	0	0	0	0	0	41.11	FALSE	FALSE	FALSE	292	0.014
MGAMp.Leu905Ile	MGAM	0.0142942	0.0103972	0	0.0373404							0.0206048	0.0191957	Ile	Leu	FALSE		2	0	0	1	0	0	0	0	1	0	0	0	0	0	0	0	0	0	0	0	0	0	0	0	0	0	0	0	0	0	0	0	0	0	0	0	0	0	0	0	0	0	0	0	0	0	0	0	0	0	0	0	0	0	0	0	0	0	0	0	0	0	0	0	0	0	40.45	FALSE	FALSE	FALSE	292	0.014
MGAMp.Val397Met	MGAM	0.0142942	0.0103972	0	0.0373404							0.0206048	0.0191957	Met	Val	FALSE		2	0	0	1	0	0	0	0	1	0	0	0	0	0	0	0	0	0	0	0	0	0	0	0	0	0	0	0	0	0	0	0	0	0	0	0	0	0	0	0	0	0	0	0	0	0	0	0	0	0	0	0	0	0	0	0	0	0	0	0	0	0	0	0	0	0	39.84	FALSE	FALSE	FALSE	292	0.014
MGAT1p.Ala153Thr	MGAT1	0.0142942	0.0103972	0	0.0373404							0.0206048	0.0191957	Thr	Ala	TRUE		2	0	0	1	0	0	0	0	1	0	0	0	0	0	0	0	0	0	0	0	0	0	0	0	0	0	0	0	0	0	0	0	0	0	0	0	0	0	0	0	0	0	0	0	0	0	0	0	0	0	0	0	0	0	0	0	0	0	0	0	0	0	0	0	0	0	40.22	FALSE	FALSE	FALSE	292	0.014
MGAT2p.Leu104Met	MGAT2	0.0142942	0.0103972	0	0.0373404							0.0206048	0.0191957	Met	Leu	FALSE		2	0	0	1	0	0	0	0	1	0	0	0	0	0	0	0	0	0	0	0	0	0	0	0	0	0	0	0	0	0	0	0	0	0	0	0	0	0	0	0	0	0	0	0	0	0	0	0	0	0	0	0	0	0	0	0	0	0	0	0	0	0	0	0	0	0	41.76	FALSE	FALSE	FALSE	292	0.014
MGAT4Ap.Leu329Ile	MGAT4A	0.0142942	0.0103972	0	0.0373404							0.0206048	0.0191957	Ile	Leu	FALSE		2	0	0	1	0	0	0	0	1	0	0	0	0	0	0	0	0	0	0	0	0	0	0	0	0	0	0	0	0	0	0	0	0	0	0	0	0	0	0	0	0	0	0	0	0	0	0	0	0	0	0	0	0	0	0	0	0	0	0	0	0	0	0	0	0	0	40.13	FALSE	FALSE	FALSE	292	0.014
MGAT4Cp.Arg228Gln	MGAT4C	0.0142942	0.0103972	0	0.0373404							0.0206048	0.0191957	Gln	Arg	FALSE		2	0	0	1	0	0	0	0	1	0	0	0	0	0	0	0	0	0	0	0	0	0	0	0	0	0	0	0	0	0	0	0	0	0	0	0	0	0	0	0	0	0	0	0	0	0	0	0	0	0	0	0	0	0	0	0	0	0	0	0	0	0	0	0	0	0	40.54	FALSE	FALSE	FALSE	292	0.014
MGAT5Bp.Asp141Asn	MGAT5B	0.0142942	0.0103972	0	0.0373404							0.0206048	0.0191957	Asn	Asp	FALSE		2	0	0	1	0	0	0	0	1	0	0	0	0	0	0	0	0	0	0	0	0	0	0	0	0	0	0	0	0	0	0	0	0	0	0	0	0	0	0	0	0	0	0	0	0	0	0	0	0	0	0	0	0	0	0	0	0	0	0	0	0	0	0	0	0	0	40.09	FALSE	FALSE	FALSE	292	0.014
MGAp.Arg2492Trp	MGA	0.0142942	0.0103972	0	0.0373404							0.0206048	0.0191957	Trp	Arg	FALSE		2	0	0	1	0	0	0	0	1	0	0	0	0	0	0	0	0	0	0	0	0	0	0	0	0	0	0	0	0	0	0	0	0	0	0	0	0	0	0	0	0	0	0	0	0	0	0	0	0	0	0	0	0	0	0	0	0	0	0	0	0	0	0	0	0	0	40.25	FALSE	FALSE	FALSE	292	0.014
MGAp.Arg495Gln	MGA	0.0142942	0.0103972	0	0.0373404							0.0206048	0.0191957	Gln	Arg	FALSE		2	0	0	1	0	0	0	0	1	0	0	0	0	0	0	0	0	0	0	0	0	0	0	0	0	0	0	0	0	0	0	0	0	0	0	0	0	0	0	0	0	0	0	0	0	0	0	0	0	0	0	0	0	0	0	0	0	0	0	0	0	0	0	0	0	0	41.54	FALSE	FALSE	FALSE	292	0.014
MGAp.Pro370Leu	MGA	0.0142942	0.0103972	0	0.0373404							0.0206048	0.0191957	Leu	Pro	FALSE		2	0	0	1	0	0	0	0	1	0	0	0	0	0	0	0	0	0	0	0	0	0	0	0	0	0	0	0	0	0	0	0	0	0	0	0	0	0	0	0	0	0	0	0	0	0	0	0	0	0	0	0	0	0	0	0	0	0	0	0	0	0	0	0	0	0	40.44	FALSE	FALSE	FALSE	292	0.014
MGEA5p.Asp846Gly	MGEA5	0.0142942	0.0103972	0	0.0373404							0.0206048	0.0191957	Gly	Asp	FALSE		2	0	0	1	0	0	0	0	1	0	0	0	0	0	0	0	0	0	0	0	0	0	0	0	0	0	0	0	0	0	0	0	0	0	0	0	0	0	0	0	0	0	0	0	0	0	0	0	0	0	0	0	0	0	0	0	0	0	0	0	0	0	0	0	0	0	39.54	FALSE	FALSE	FALSE	292	0.014
MGLLp.Ala174Val	MGLL	0.0142942	0.0103972	0	0.0373404							0.0206048	0.0191957	Val	Ala	FALSE		2	0	0	1	0	0	0	0	1	0	0	0	0	0	0	0	0	0	0	0	0	0	0	0	0	0	0	0	0	0	0	0	0	0	0	0	0	0	0	0	0	0	0	0	0	0	0	0	0	0	0	0	0	0	0	0	0	0	0	0	0	0	0	0	0	0	40.73	FALSE	FALSE	FALSE	292	0.014
MGLLp.Pro146Ser	MGLL	0.0142942	0.0103972	0	0.0373404							0.0206048	0.0191957	Ser	Pro	TRUE		2	0	0	1	0	0	0	0	1	0	0	0	0	0	0	0	0	0	0	0	0	0	0	0	0	0	0	0	0	0	0	0	0	0	0	0	0	0	0	0	0	0	0	0	0	0	0	0	0	0	0	0	0	0	0	0	0	0	0	0	0	0	0	0	0	0	40.12	FALSE	FALSE	FALSE	292	0.014
MGLLp.Val99Ala	MGLL	0.0142942	0.0103972	0	0.0373404							0.0206048	0.0191957	Ala	Val	FALSE		2	0	0	1	0	0	0	0	1	0	0	0	0	0	0	0	0	0	0	0	0	0	0	0	0	0	0	0	0	0	0	0	0	0	0	0	0	0	0	0	0	0	0	0	0	0	0	0	0	0	0	0	0	0	0	0	0	0	0	0	0	0	0	0	0	0	40.38	FALSE	FALSE	FALSE	292	0.014
MIA3p.Arg938Trp	MIA3	0.0142942	0.0103972	0	0.0373404							0.0206048	0.0191957	Trp	Arg	FALSE		2	0	0	1	0	0	0	0	1	0	0	0	0	0	0	0	0	0	0	0	0	0	0	0	0	0	0	0	0	0	0	0	0	0	0	0	0	0	0	0	0	0	0	0	0	0	0	0	0	0	0	0	0	0	0	0	0	0	0	0	0	0	0	0	0	0	40.11	FALSE	FALSE	FALSE	292	0.014
MIA3p.Asp100Tyr	MIA3	0.0142942	0.0103972	0	0.0373404							0.0206048	0.0191957	Tyr	Asp	TRUE		2	0	0	1	0	0	0	0	1	0	0	0	0	0	0	0	0	0	0	0	0	0	0	0	0	0	0	0	0	0	0	0	0	0	0	0	0	0	0	0	0	0	0	0	0	0	0	0	0	0	0	0	0	0	0	0	0	0	0	0	0	0	0	0	0	0	40.93	FALSE	FALSE	FALSE	292	0.014
MICAL3p.Arg233Cys	MICAL3	0.0142942	0.0103972	0	0.0373404							0.0206048	0.0191957	Cys	Arg	TRUE		2	0	0	1	0	0	0	0	1	0	0	0	0	0	0	0	0	0	0	0	0	0	0	0	0	0	0	0	0	0	0	0	0	0	0	0	0	0	0	0	0	0	0	0	0	0	0	0	0	0	0	0	0	0	0	0	0	0	0	0	0	0	0	0	0	0	40.32	FALSE	FALSE	FALSE	292	0.014
MICALCLp.Glu413Ter	MICALCL	0.0142942	0.0103972	0	0.0373404							0.0206048	0.0191957	Ter	Glu	FALSE		2	0	0	1	0	0	0	0	1	0	0	0	0	0	0	0	0	0	0	0	0	0	0	0	0	0	0	0	0	0	0	0	0	0	0	0	0	0	0	0	0	0	0	0	0	0	0	0	0	0	0	0	0	0	0	0	0	0	0	0	0	0	0	0	0	0	40.73	FALSE	FALSE	FALSE	292	0.014
MICALL1p.Arg795Cys	MICALL1	0.0142942	0.0103972	0	0.0373404							0.0206048	0.0191957	Cys	Arg	TRUE		2	0	0	1	0	0	0	0	1	0	0	0	0	0	0	0	0	0	0	0	0	0	0	0	0	0	0	0	0	0	0	0	0	0	0	0	0	0	0	0	0	0	0	0	0	0	0	0	0	0	0	0	0	0	0	0	0	0	0	0	0	0	0	0	0	0	41.45	FALSE	FALSE	FALSE	292	0.014
MICALL2p.Ala410Thr	MICALL2	0.0142942	0.0103972	0	0.0373404							0.0206048	0.0191957	Thr	Ala	TRUE		2	0	0	1	0	0	0	0	1	0	0	0	0	0	0	0	0	0	0	0	0	0	0	0	0	0	0	0	0	0	0	0	0	0	0	0	0	0	0	0	0	0	0	0	0	0	0	0	0	0	0	0	0	0	0	0	0	0	0	0	0	0	0	0	0	0	40.52	FALSE	FALSE	FALSE	292	0.014
MICU2p.Phe198Cys	MICU2	0.0142942	0.0103972	0	0.0373404							0.0206048	0.0191957	Cys	Phe	TRUE		2	0	0	1	0	0	0	0	1	0	0	0	0	0	0	0	0	0	0	0	0	0	0	0	0	0	0	0	0	0	0	0	0	0	0	0	0	0	0	0	0	0	0	0	0	0	0	0	0	0	0	0	0	0	0	0	0	0	0	0	0	0	0	0	0	0	40.67	FALSE	FALSE	FALSE	292	0.014
MID1p.Arg603His	MID1	0.0142942	0.0103972	0	0.0373404							0.0206048	0.0191957	His	Arg	TRUE		2	0	0	1	0	0	0	0	1	0	0	0	0	0	0	0	0	0	0	0	0	0	0	0	0	0	0	0	0	0	0	0	0	0	0	0	0	0	0	0	0	0	0	0	0	0	0	0	0	0	0	0	0	0	0	0	0	0	0	0	0	0	0	0	0	0	40.24	FALSE	FALSE	FALSE	292	0.014
MID2p.Arg164Cys	MID2	0.0142942	0.0103972	0	0.0373404							0.0206048	0.0191957	Cys	Arg	TRUE		2	0	0	1	0	0	0	0	1	0	0	0	0	0	0	0	0	0	0	0	0	0	0	0	0	0	0	0	0	0	0	0	0	0	0	0	0	0	0	0	0	0	0	0	0	0	0	0	0	0	0	0	0	0	0	0	0	0	0	0	0	0	0	0	0	0	40.07	FALSE	FALSE	FALSE	292	0.014
MID2p.Arg180His	MID2	0.0142942	0.0103972	0	0.0373404							0.0206048	0.0191957	His	Arg	TRUE		2	0	0	1	0	0	0	0	1	0	0	0	0	0	0	0	0	0	0	0	0	0	0	0	0	0	0	0	0	0	0	0	0	0	0	0	0	0	0	0	0	0	0	0	0	0	0	0	0	0	0	0	0	0	0	0	0	0	0	0	0	0	0	0	0	0	40.81	FALSE	FALSE	FALSE	292	0.014
MINK1p.Arg397His	MINK1	0.0142942	0.0103972	0	0.0373404							0.0206048	0.0191957	His	Arg	TRUE		2	0	0	1	0	0	0	0	1	0	0	0	0	0	0	0	0	0	0	0	0	0	0	0	0	0	0	0	0	0	0	0	0	0	0	0	0	0	0	0	0	0	0	0	0	0	0	0	0	0	0	0	0	0	0	0	0	0	0	0	0	0	0	0	0	0	40.05	FALSE	FALSE	FALSE	292	0.014
MIOSp.Arg114Gln	MIOS	0.0142942	0.0103972	0	0.0373404							0.0206048	0.0191957	Gln	Arg	FALSE		2	0	0	1	0	0	0	0	1	0	0	0	0	0	0	0	0	0	0	0	0	0	0	0	0	0	0	0	0	0	0	0	0	0	0	0	0	0	0	0	0	0	0	0	0	0	0	0	0	0	0	0	0	0	0	0	0	0	0	0	0	0	0	0	0	0	41.27	FALSE	FALSE	FALSE	292	0.014
MIPEPp.Arg86Lys	MIPEP	0.0142942	0.0103972	0	0.0373404							0.0206048	0.0191957	Lys	Arg	TRUE		2	0	0	1	0	0	0	0	1	0	0	0	0	0	0	0	0	0	0	0	0	0	0	0	0	0	0	0	0	0	0	0	0	0	0	0	0	0	0	0	0	0	0	0	0	0	0	0	0	0	0	0	0	0	0	0	0	0	0	0	0	0	0	0	0	0	40.92	FALSE	FALSE	FALSE	292	0.014
MIPp.Arg5Ter	MIP	0.0142942	0.0103972	0	0.0373404							0.0206048	0.0191957	Ter	Arg	FALSE		2	0	0	1	0	0	0	0	1	0	0	0	0	0	0	0	0	0	0	0	0	0	0	0	0	0	0	0	0	0	0	0	0	0	0	0	0	0	0	0	0	0	0	0	0	0	0	0	0	0	0	0	0	0	0	0	0	0	0	0	0	0	0	0	0	0	40.79	FALSE	FALSE	FALSE	292	0.014
MIS18Ap.Arg41His	MIS18A	0.0142942	0.0103972	0	0.0373404							0.0206048	0.0191957	His	Arg	TRUE		2	0	0	1	0	0	0	0	1	0	0	0	0	0	0	0	0	0	0	0	0	0	0	0	0	0	0	0	0	0	0	0	0	0	0	0	0	0	0	0	0	0	0	0	0	0	0	0	0	0	0	0	0	0	0	0	0	0	0	0	0	0	0	0	0	0	41	FALSE	FALSE	FALSE	292	0.014
MITD1p.Gly181Arg	MITD1	0.0142942	0.0103972	0	0.0373404							0.0206048	0.0191957	Arg	Gly	TRUE		2	0	0	1	0	0	0	0	1	0	0	0	0	0	0	0	0	0	0	0	0	0	0	0	0	0	0	0	0	0	0	0	0	0	0	0	0	0	0	0	0	0	0	0	0	0	0	0	0	0	0	0	0	0	0	0	0	0	0	0	0	0	0	0	0	0	41.05	FALSE	FALSE	FALSE	292	0.014
MITFp.Glu367Ter	MITF	0.0142942	0.0103972	0	0.0373404							0.0206048	0.0191957	Ter	Glu	FALSE	1	2	0	0	1	0	0	0	0	1	0	0	0	0	0	0	0	0	0	0	0	0	0	0	0	0	0	0	0	0	0	0	0	0	0	0	0	0	0	0	0	0	0	0	0	0	0	0	0	0	0	0	0	0	0	0	0	0	0	0	0	0	0	0	0	0	0	40.3	FALSE	FALSE	FALSE	292	0.014
MKI67p.Ala1433Val	MKI67	0.0142942	0.0103972	0	0.0373404							0.0206048	0.0191957	Val	Ala	FALSE		2	0	0	1	0	0	0	0	1	0	0	0	0	0	0	0	0	0	0	0	0	0	0	0	0	0	0	0	0	0	0	0	0	0	0	0	0	0	0	0	0	0	0	0	0	0	0	0	0	0	0	0	0	0	0	0	0	0	0	0	0	0	0	0	0	0	40.68	FALSE	FALSE	FALSE	292	0.014
MKI67p.Arg2964Trp	MKI67	0.0142942	0.0103972	0	0.0373404							0.0206048	0.0191957	Trp	Arg	FALSE		2	0	0	1	0	0	0	0	1	0	0	0	0	0	0	0	0	0	0	0	0	0	0	0	0	0	0	0	0	0	0	0	0	0	0	0	0	0	0	0	0	0	0	0	0	0	0	0	0	0	0	0	0	0	0	0	0	0	0	0	0	0	0	0	0	0	40.68	FALSE	FALSE	FALSE	292	0.014
MKI67p.Glu2707Lys	MKI67	0.0142942	0.0103972	0	0.0373404							0.0206048	0.0191957	Lys	Glu	TRUE		2	0	0	1	0	0	0	0	1	0	0	0	0	0	0	0	0	0	0	0	0	0	0	0	0	0	0	0	0	0	0	0	0	0	0	0	0	0	0	0	0	0	0	0	0	0	0	0	0	0	0	0	0	0	0	0	0	0	0	0	0	0	0	0	0	0	41.25	FALSE	FALSE	FALSE	292	0.014
MKI67p.Pro2908His	MKI67	0.0142942	0.0103972	0	0.0373404							0.0206048	0.0191957	His	Pro	TRUE		2	0	0	1	0	0	0	0	1	0	0	0	0	0	0	0	0	0	0	0	0	0	0	0	0	0	0	0	0	0	0	0	0	0	0	0	0	0	0	0	0	0	0	0	0	0	0	0	0	0	0	0	0	0	0	0	0	0	0	0	0	0	0	0	0	0	40.78	FALSE	FALSE	FALSE	292	0.014
MKL1p.Asp842Asn	MKL1	0.0142942	0.0103972	0	0.0373404							0.0206048	0.0191957	Asn	Asp	FALSE		2	0	0	1	0	0	0	0	1	0	0	0	0	0	0	0	0	0	0	0	0	0	0	0	0	0	0	0	0	0	0	0	0	0	0	0	0	0	0	0	0	0	0	0	0	0	0	0	0	0	0	0	0	0	0	0	0	0	0	0	0	0	0	0	0	0	41.25	FALSE	FALSE	FALSE	292	0.014
MKRN3p.Arg242Gln	MKRN3	0.0142942	0.0103972	0	0.0373404							0.0206048	0.0191957	Gln	Arg	FALSE		2	0	0	1	0	0	0	0	1	0	0	0	0	0	0	0	0	0	0	0	0	0	0	0	0	0	0	0	0	0	0	0	0	0	0	0	0	0	0	0	0	0	0	0	0	0	0	0	0	0	0	0	0	0	0	0	0	0	0	0	0	0	0	0	0	0	39.99	FALSE	FALSE	FALSE	292	0.014
MKRN3p.Arg477Gln	MKRN3	0.0142942	0.0103972	0	0.0373404							0.0206048	0.0191957	Gln	Arg	FALSE		2	0	0	1	0	0	0	0	1	0	0	0	0	0	0	0	0	0	0	0	0	0	0	0	0	0	0	0	0	0	0	0	0	0	0	0	0	0	0	0	0	0	0	0	0	0	0	0	0	0	0	0	0	0	0	0	0	0	0	0	0	0	0	0	0	0	40.29	FALSE	FALSE	FALSE	292	0.014
MKS1p.Ser117Leu	MKS1	0.0142942	0.0103972	0	0.0373404							0.0206048	0.0191957	Leu	Ser	FALSE		2	0	0	1	0	0	0	0	1	0	0	0	0	0	0	0	0	0	0	0	0	0	0	0	0	0	0	0	0	0	0	0	0	0	0	0	0	0	0	0	0	0	0	0	0	0	0	0	0	0	0	0	0	0	0	0	0	0	0	0	0	0	0	0	0	0	40.77	FALSE	FALSE	FALSE	292	0.014
MKS1p.Thr441Met	MKS1	0.0142942	0.0103972	0	0.0373404							0.0206048	0.0191957	Met	Thr	FALSE		2	0	0	1	0	0	0	0	1	0	0	0	0	0	0	0	0	0	0	0	0	0	0	0	0	0	0	0	0	0	0	0	0	0	0	0	0	0	0	0	0	0	0	0	0	0	0	0	0	0	0	0	0	0	0	0	0	0	0	0	0	0	0	0	0	0	40.82	FALSE	FALSE	FALSE	292	0.014
MKXp.Lys103Asn	MKX	0.0142942	0.0103972	0	0.0373404							0.0206048	0.0191957	Asn	Lys	FALSE		2	0	0	1	0	0	0	0	1	0	0	0	0	0	0	0	0	0	0	0	0	0	0	0	0	0	0	0	0	0	0	0	0	0	0	0	0	0	0	0	0	0	0	0	0	0	0	0	0	0	0	0	0	0	0	0	0	0	0	0	0	0	0	0	0	0	40.26	FALSE	FALSE	FALSE	292	0.014
MLC1p.Ala26Thr	MLC1	0.0142942	0.0103972	0	0.0373404							0.0206048	0.0191957	Thr	Ala	TRUE		2	0	0	1	0	0	0	0	1	0	0	0	0	0	0	0	0	0	0	0	0	0	0	0	0	0	0	0	0	0	0	0	0	0	0	0	0	0	0	0	0	0	0	0	0	0	0	0	0	0	0	0	0	0	0	0	0	0	0	0	0	0	0	0	0	0	40.75	FALSE	FALSE	FALSE	292	0.014
MLH3p.Glu586Ter	MLH3	0.0142942	0.0103972	0	0.0373404							0.0206048	0.0191957	Ter	Glu	FALSE		2	0	0	1	0	0	0	0	1	0	0	0	0	0	0	0	0	0	0	0	0	0	0	0	0	0	0	0	0	0	0	0	0	0	0	0	0	0	0	0	0	0	0	0	0	0	0	0	0	0	0	0	0	0	0	0	0	0	0	0	0	0	0	0	0	0	40.81	FALSE	FALSE	FALSE	292	0.014
MLIPp.Glu426Asp	MLIP	0.0142942	0.0103972	0	0.0396726							0.0206048	0.0191957	Asp	Glu	FALSE		2	0	0	1	0	0	0	0	1	0	0	0	0	0	0	0	0	0	0	0	0	0	0	0	0	0	0	0	0	0	0	0	0	0	0	0	0	0	0	0	0	0	0	0	0	0	0	0	0	0	0	0	0	0	0	0	0	0	0	0	0	0	0	0	0	0	40.09	FALSE	FALSE	FALSE	292	0.014
MLK4p.Ala850Val	MLK4	0.0142942	0.0103972	0	0.0373404							0.0206048	0.0191957	Val	Ala	FALSE		2	0	0	1	0	0	0	0	1	0	0	0	0	0	0	0	0	0	0	0	0	0	0	0	0	0	0	0	0	0	0	0	0	0	0	0	0	0	0	0	0	0	0	0	0	0	0	0	0	0	0	0	0	0	0	0	0	0	0	0	0	0	0	0	0	0	41.17	FALSE	FALSE	FALSE	292	0.014
MLK4p.Glu685Ter	MLK4	0.0142942	0.0103972	0	0.0373404							0.0206048	0.0191957	Ter	Glu	FALSE		2	0	0	1	0	0	0	0	1	0	0	0	0	0	0	0	0	0	0	0	0	0	0	0	0	0	0	0	0	0	0	0	0	0	0	0	0	0	0	0	0	0	0	0	0	0	0	0	0	0	0	0	0	0	0	0	0	0	0	0	0	0	0	0	0	0	39.95	FALSE	FALSE	FALSE	292	0.014
MLKLp.Arg64His	MLKL	0.0142942	0.0103972	0	0.0373404							0.0206048	0.0191957	His	Arg	TRUE		2	0	0	1	0	0	0	0	1	0	0	0	0	0	0	0	0	0	0	0	0	0	0	0	0	0	0	0	0	0	0	0	0	0	0	0	0	0	0	0	0	0	0	0	0	0	0	0	0	0	0	0	0	0	0	0	0	0	0	0	0	0	0	0	0	0	41.11	FALSE	FALSE	FALSE	292	0.014
MLLT10p.Asp186Asn	MLLT10	0.0142942	0.0103972	0	0.0373404							0.0206048	0.0191957	Asn	Asp	FALSE	1	2	0	0	1	0	0	0	0	1	0	0	0	0	0	0	0	0	0	0	0	0	0	0	0	0	0	0	0	0	0	0	0	0	0	0	0	0	0	0	0	0	0	0	0	0	0	0	0	0	0	0	0	0	0	0	0	0	0	0	0	0	0	0	0	0	0	39.94	FALSE	FALSE	FALSE	292	0.014
MLLT1p.Arg317Cys	MLLT1	0.0142942	0.0103972	0	0.0373404							0.0206048	0.0191957	Cys	Arg	TRUE	1	2	0	0	1	0	0	0	0	1	0	0	0	0	0	0	0	0	0	0	0	0	0	0	0	0	0	0	0	0	0	0	0	0	0	0	0	0	0	0	0	0	0	0	0	0	0	0	0	0	0	0	0	0	0	0	0	0	0	0	0	0	0	0	0	0	0	40.88	FALSE	FALSE	FALSE	292	0.014
MLLT3p.Arg441Gln	MLLT3	0.0142942	0.0103972	0	0.0373404							0.0206048	0.0191957	Gln	Arg	FALSE	1	2	0	0	1	0	0	0	0	1	0	0	0	0	0	0	0	0	0	0	0	0	0	0	0	0	0	0	0	0	0	0	0	0	0	0	0	0	0	0	0	0	0	0	0	0	0	0	0	0	0	0	0	0	0	0	0	0	0	0	0	0	0	0	0	0	0	41.35	FALSE	FALSE	FALSE	292	0.014
MLLT3p.Pro285Leu	MLLT3	0.0142942	0.0103972	0	0.0373404							0.0206048	0.0191957	Leu	Pro	FALSE	1	2	0	0	1	0	0	0	0	1	0	0	0	0	0	0	0	0	0	0	0	0	0	0	0	0	0	0	0	0	0	0	0	0	0	0	0	0	0	0	0	0	0	0	0	0	0	0	0	0	0	0	0	0	0	0	0	0	0	0	0	0	0	0	0	0	0	40.92	FALSE	FALSE	FALSE	292	0.014
MLLT4p.Arg1361Gln	MLLT4	0.0142942	0.0103972	0	0.0373404							0.0206048	0.0191957	Gln	Arg	FALSE		2	0	0	1	0	0	0	0	1	0	0	0	0	0	0	0	0	0	0	0	0	0	0	0	0	0	0	0	0	0	0	0	0	0	0	0	0	0	0	0	0	0	0	0	0	0	0	0	0	0	0	0	0	0	0	0	0	0	0	0	0	0	0	0	0	0	40.71	FALSE	FALSE	FALSE	292	0.014
MLLT6p.Val100Met	MLLT6	0.0142942	0.0103972	0	0.0373404							0.0206048	0.0191957	Met	Val	FALSE	1	2	0	0	1	0	0	0	0	1	0	0	0	0	0	0	0	0	0	0	0	0	0	0	0	0	0	0	0	0	0	0	0	0	0	0	0	0	0	0	0	0	0	0	0	0	0	0	0	0	0	0	0	0	0	0	0	0	0	0	0	0	0	0	0	0	0	41.31	FALSE	FALSE	FALSE	292	0.014
MLPHp.Arg128His	MLPH	0.0142942	0.0103972	0	0.0373404							0.0206048	0.0191957	His	Arg	TRUE		2	0	0	1	0	0	0	0	1	0	0	0	0	0	0	0	0	0	0	0	0	0	0	0	0	0	0	0	0	0	0	0	0	0	0	0	0	0	0	0	0	0	0	0	0	0	0	0	0	0	0	0	0	0	0	0	0	0	0	0	0	0	0	0	0	0	40.66	FALSE	FALSE	FALSE	292	0.014
MLPHp.Arg320Trp	MLPH	0.0142942	0.0103972	0	0.0373404							0.0206048	0.0191957	Trp	Arg	FALSE		2	0	0	1	0	0	0	0	1	0	0	0	0	0	0	0	0	0	0	0	0	0	0	0	0	0	0	0	0	0	0	0	0	0	0	0	0	0	0	0	0	0	0	0	0	0	0	0	0	0	0	0	0	0	0	0	0	0	0	0	0	0	0	0	0	0	40.28	FALSE	FALSE	FALSE	292	0.014
MLST8p.Lys86Asn	MLST8	0.0142942	0.0103972	0	0.0373404							0.0206048	0.0191957	Asn	Lys	FALSE		2	0	0	1	0	0	0	0	1	0	0	0	0	0	0	0	0	0	0	0	0	0	0	0	0	0	0	0	0	0	0	0	0	0	0	0	0	0	0	0	0	0	0	0	0	0	0	0	0	0	0	0	0	0	0	0	0	0	0	0	0	0	0	0	0	0	41.49	FALSE	FALSE	TRUE	292	0.014
MLST8p.Thr200Met	MLST8	0.0142942	0.0103972	0	0.0373404							0.0206048	0.0191957	Met	Thr	FALSE		2	0	0	1	0	0	0	0	1	0	0	0	0	0	0	0	0	0	0	0	0	0	0	0	0	0	0	0	0	0	0	0	0	0	0	0	0	0	0	0	0	0	0	0	0	0	0	0	0	0	0	0	0	0	0	0	0	0	0	0	0	0	0	0	0	0	40.61	FALSE	FALSE	TRUE	292	0.014
MLXIPLp.Phe302Leu	MLXIPL	0.0142942	0.0103972	0	0.0373404							0.0206048	0.0191957	Leu	Phe	FALSE		2	0	0	1	0	0	0	0	1	0	0	0	0	0	0	0	0	0	0	0	0	0	0	0	0	0	0	0	0	0	0	0	0	0	0	0	0	0	0	0	0	0	0	0	0	0	0	0	0	0	0	0	0	0	0	0	0	0	0	0	0	0	0	0	0	0	40.65	FALSE	FALSE	FALSE	292	0.014
MLXp.Ala144Thr	MLX	0.0142942	0.0103972	0	0.0373404							0.0206048	0.0191957	Thr	Ala	TRUE		2	0	0	1	0	0	0	0	1	0	0	0	0	0	0	0	0	0	0	0	0	0	0	0	0	0	0	0	0	0	0	0	0	0	0	0	0	0	0	0	0	0	0	0	0	0	0	0	0	0	0	0	0	0	0	0	0	0	0	0	0	0	0	0	0	0	40.96	FALSE	FALSE	FALSE	292	0.014
MLXp.Arg131Trp	MLX	0.0142942	0.0103972	0	0.0373404							0.0206048	0.0191957	Trp	Arg	FALSE		2	0	0	1	0	0	0	0	1	0	0	0	0	0	0	0	0	0	0	0	0	0	0	0	0	0	0	0	0	0	0	0	0	0	0	0	0	0	0	0	0	0	0	0	0	0	0	0	0	0	0	0	0	0	0	0	0	0	0	0	0	0	0	0	0	0	41.19	FALSE	FALSE	FALSE	292	0.014
MLYCDp.Ala393Val	MLYCD	0.0142942	0.0103972	0	0.0373404							0.0206048	0.0191957	Val	Ala	FALSE		2	0	0	1	0	0	0	0	1	0	0	0	0	0	0	0	0	0	0	0	0	0	0	0	0	0	0	0	0	0	0	0	0	0	0	0	0	0	0	0	0	0	0	0	0	0	0	0	0	0	0	0	0	0	0	0	0	0	0	0	0	0	0	0	0	0	40.94	FALSE	FALSE	FALSE	292	0.014
MMAAp.Arg326Cys	MMAA	0.0142942	0.0103972	0	0.0373404							0.0206048	0.0191957	Cys	Arg	TRUE		2	0	0	1	0	0	0	0	1	0	0	0	0	0	0	0	0	0	0	0	0	0	0	0	0	0	0	0	0	0	0	0	0	0	0	0	0	0	0	0	0	0	0	0	0	0	0	0	0	0	0	0	0	0	0	0	0	0	0	0	0	0	0	0	0	0	40.92	FALSE	FALSE	FALSE	292	0.014
MMEL1p.Ser157Leu	MMEL1	0.0142942	0.0103972	0	0.0373404							0.0206048	0.0191957	Leu	Ser	FALSE		2	0	0	1	0	0	0	0	1	0	0	0	0	0	0	0	0	0	0	0	0	0	0	0	0	0	0	0	0	0	0	0	0	0	0	0	0	0	0	0	0	0	0	0	0	0	0	0	0	0	0	0	0	0	0	0	0	0	0	0	0	0	0	0	0	0	40.79	FALSE	FALSE	FALSE	292	0.014
MMEp.Ser193Tyr	MME	0.0142942	0.0103972	0	0.0373404							0.0206048	0.0191957	Tyr	Ser	TRUE		2	0	0	1	0	0	0	0	1	0	0	0	0	0	0	0	0	0	0	0	0	0	0	0	0	0	0	0	0	0	0	0	0	0	0	0	0	0	0	0	0	0	0	0	0	0	0	0	0	0	0	0	0	0	0	0	0	0	0	0	0	0	0	0	0	0	40.69	FALSE	FALSE	FALSE	292	0.014
MMGT1p.Arg32Ter	MMGT1	0.0142942	0.0103972	0	0.0373404							0.0206048	0.0191957	Ter	Arg	FALSE		2	0	0	1	0	0	0	0	1	0	0	0	0	0	0	0	0	0	0	0	0	0	0	0	0	0	0	0	0	0	0	0	0	0	0	0	0	0	0	0	0	0	0	0	0	0	0	0	0	0	0	0	0	0	0	0	0	0	0	0	0	0	0	0	0	0	39.88	FALSE	FALSE	FALSE	292	0.014
MMGT1p.Thr83Met	MMGT1	0.0142942	0.0103972	0	0.0373404							0.0206048	0.0191957	Met	Thr	FALSE		2	0	0	1	0	0	0	0	1	0	0	0	0	0	0	0	0	0	0	0	0	0	0	0	0	0	0	0	0	0	0	0	0	0	0	0	0	0	0	0	0	0	0	0	0	0	0	0	0	0	0	0	0	0	0	0	0	0	0	0	0	0	0	0	0	0	41.12	FALSE	FALSE	FALSE	292	0.014
MMP10p.Leu306Met	MMP10	0.0142942	0.0103972	0	0.0373404							0.0206048	0.0191957	Met	Leu	FALSE		2	0	0	1	0	0	0	0	1	0	0	0	0	0	0	0	0	0	0	0	0	0	0	0	0	0	0	0	0	0	0	0	0	0	0	0	0	0	0	0	0	0	0	0	0	0	0	0	0	0	0	0	0	0	0	0	0	0	0	0	0	0	0	0	0	0	40.58	FALSE	FALSE	FALSE	292	0.014
MMP11p.Ala160Thr	MMP11	0.0142942	0.0103972	0	0.0373404							0.0206048	0.0191957	Thr	Ala	TRUE		2	0	0	1	0	0	0	0	1	0	0	0	0	0	0	0	0	0	0	0	0	0	0	0	0	0	0	0	0	0	0	0	0	0	0	0	0	0	0	0	0	0	0	0	0	0	0	0	0	0	0	0	0	0	0	0	0	0	0	0	0	0	0	0	0	0	40.02	FALSE	FALSE	FALSE	292	0.014
MMP13p.Ala318Val	MMP13	0.0142942	0.0103972	0	0.0373404							0.0206048	0.0191957	Val	Ala	FALSE		2	0	0	1	0	0	0	0	1	0	0	0	0	0	0	0	0	0	0	0	0	0	0	0	0	0	0	0	0	0	0	0	0	0	0	0	0	0	0	0	0	0	0	0	0	0	0	0	0	0	0	0	0	0	0	0	0	0	0	0	0	0	0	0	0	0	41.07	FALSE	FALSE	FALSE	292	0.014
MMP14p.Arg431Cys	MMP14	0.0142942	0.0103972	0	0.0373404							0.0206048	0.0191957	Cys	Arg	TRUE		2	0	0	1	0	0	0	0	1	0	0	0	0	0	0	0	0	0	0	0	0	0	0	0	0	0	0	0	0	0	0	0	0	0	0	0	0	0	0	0	0	0	0	0	0	0	0	0	0	0	0	0	0	0	0	0	0	0	0	0	0	0	0	0	0	0	40.82	FALSE	FALSE	FALSE	292	0.014
MMP14p.Ser2Tyr	MMP14	0.0142942	0.0103972	0	0.0373404							0.0206048	0.0191957	Tyr	Ser	TRUE		2	0	0	1	0	0	0	0	1	0	0	0	0	0	0	0	0	0	0	0	0	0	0	0	0	0	0	0	0	0	0	0	0	0	0	0	0	0	0	0	0	0	0	0	0	0	0	0	0	0	0	0	0	0	0	0	0	0	0	0	0	0	0	0	0	0	41.02	FALSE	FALSE	FALSE	292	0.014
MMP15p.Arg120Gln	MMP15	0.0142942	0.0103972	0	0.0373404							0.0206048	0.0191957	Gln	Arg	FALSE		2	0	0	1	0	0	0	0	1	0	0	0	0	0	0	0	0	0	0	0	0	0	0	0	0	0	0	0	0	0	0	0	0	0	0	0	0	0	0	0	0	0	0	0	0	0	0	0	0	0	0	0	0	0	0	0	0	0	0	0	0	0	0	0	0	0	40.07	FALSE	FALSE	FALSE	292	0.014
MMP17p.Pro587Leu	MMP17	0.0142942	0.0103972	0	0.0373404							0.0206048	0.0191957	Leu	Pro	FALSE		2	0	0	1	0	0	0	0	1	0	0	0	0	0	0	0	0	0	0	0	0	0	0	0	0	0	0	0	0	0	0	0	0	0	0	0	0	0	0	0	0	0	0	0	0	0	0	0	0	0	0	0	0	0	0	0	0	0	0	0	0	0	0	0	0	0	39.95	FALSE	FALSE	FALSE	292	0.014
MMP1p.Phe70Leu	MMP1	0.0142942	0.0103972	0	0.0373404							0.0206048	0.0191957	Leu	Phe	FALSE		2	0	0	1	0	0	0	0	1	0	0	0	0	0	0	0	0	0	0	0	0	0	0	0	0	0	0	0	0	0	0	0	0	0	0	0	0	0	0	0	0	0	0	0	0	0	0	0	0	0	0	0	0	0	0	0	0	0	0	0	0	0	0	0	0	0	40.64	FALSE	FALSE	FALSE	292	0.014
MMP20p.Glu352Lys	MMP20	0.0142942	0.0103972	0	0.0373404							0.0206048	0.0191957	Lys	Glu	TRUE		2	0	0	1	0	0	0	0	1	0	0	0	0	0	0	0	0	0	0	0	0	0	0	0	0	0	0	0	0	0	0	0	0	0	0	0	0	0	0	0	0	0	0	0	0	0	0	0	0	0	0	0	0	0	0	0	0	0	0	0	0	0	0	0	0	0	41.03	FALSE	FALSE	FALSE	292	0.014
MMP21p.Ala509Thr	MMP21	0.0142942	0.0103972	0	0.0373404							0.0206048	0.0191957	Thr	Ala	TRUE		2	0	0	1	0	0	0	0	1	0	0	0	0	0	0	0	0	0	0	0	0	0	0	0	0	0	0	0	0	0	0	0	0	0	0	0	0	0	0	0	0	0	0	0	0	0	0	0	0	0	0	0	0	0	0	0	0	0	0	0	0	0	0	0	0	0	41.32	FALSE	FALSE	FALSE	292	0.014
MMP27p.Lys451Asn	MMP27	0.0142942	0.0103972	0	0.0373404							0.0206048	0.0191957	Asn	Lys	FALSE		2	0	0	1	0	0	0	0	1	0	0	0	0	0	0	0	0	0	0	0	0	0	0	0	0	0	0	0	0	0	0	0	0	0	0	0	0	0	0	0	0	0	0	0	0	0	0	0	0	0	0	0	0	0	0	0	0	0	0	0	0	0	0	0	0	0	41.31	FALSE	FALSE	FALSE	292	0.014
MMP2p.Val648Met	MMP2	0.0142942	0.0103972	0	0.0373404							0.0206048	0.0191957	Met	Val	FALSE		2	0	0	1	0	0	0	0	1	0	0	0	0	0	0	0	0	0	0	0	0	0	0	0	0	0	0	0	0	0	0	0	0	0	0	0	0	0	0	0	0	0	0	0	0	0	0	0	0	0	0	0	0	0	0	0	0	0	0	0	0	0	0	0	0	0	40.66	FALSE	FALSE	FALSE	292	0.014
MMP3p.Phe402Leu	MMP3	0.0142942	0.0103972	0	0.0373404							0.0206048	0.0191957	Leu	Phe	FALSE		2	0	0	1	0	0	0	0	1	0	0	0	0	0	0	0	0	0	0	0	0	0	0	0	0	0	0	0	0	0	0	0	0	0	0	0	0	0	0	0	0	0	0	0	0	0	0	0	0	0	0	0	0	0	0	0	0	0	0	0	0	0	0	0	0	0	40.46	FALSE	FALSE	FALSE	292	0.014
MMP3p.Thr468Ile	MMP3	0.0142942	0.0103972	0	0.0373404							0.0206048	0.0191957	Ile	Thr	FALSE		2	0	0	1	0	0	0	0	1	0	0	0	0	0	0	0	0	0	0	0	0	0	0	0	0	0	0	0	0	0	0	0	0	0	0	0	0	0	0	0	0	0	0	0	0	0	0	0	0	0	0	0	0	0	0	0	0	0	0	0	0	0	0	0	0	0	39.64	FALSE	FALSE	FALSE	292	0.014
MMP7p.Arg127Ter	MMP7	0.0142942	0.0103972	0	0.0373404							0.0206048	0.0191957	Ter	Arg	FALSE		2	0	0	1	0	0	0	0	1	0	0	0	0	0	0	0	0	0	0	0	0	0	0	0	0	0	0	0	0	0	0	0	0	0	0	0	0	0	0	0	0	0	0	0	0	0	0	0	0	0	0	0	0	0	0	0	0	0	0	0	0	0	0	0	0	0	40.57	FALSE	FALSE	FALSE	292	0.014
MMP8p.Ser222Tyr	MMP8	0.0142942	0.0103972	0	0.0373404							0.0206048	0.0191957	Tyr	Ser	TRUE		2	0	0	1	0	0	0	0	1	0	0	0	0	0	0	0	0	0	0	0	0	0	0	0	0	0	0	0	0	0	0	0	0	0	0	0	0	0	0	0	0	0	0	0	0	0	0	0	0	0	0	0	0	0	0	0	0	0	0	0	0	0	0	0	0	0	40.98	FALSE	FALSE	FALSE	292	0.014
MMP9p.Ala202Thr	MMP9	0.0142942	0.0103972	0	0.0373404							0.0206048	0.0191957	Thr	Ala	TRUE		2	0	0	1	0	0	0	0	1	0	0	0	0	0	0	0	0	0	0	0	0	0	0	0	0	0	0	0	0	0	0	0	0	0	0	0	0	0	0	0	0	0	0	0	0	0	0	0	0	0	0	0	0	0	0	0	0	0	0	0	0	0	0	0	0	0	40.96	FALSE	FALSE	FALSE	292	0.014
MMP9p.Ala225Thr	MMP9	0.0142942	0.0103972	0	0.0373404							0.0206048	0.0191957	Thr	Ala	TRUE		2	0	0	1	0	0	0	0	1	0	0	0	0	0	0	0	0	0	0	0	0	0	0	0	0	0	0	0	0	0	0	0	0	0	0	0	0	0	0	0	0	0	0	0	0	0	0	0	0	0	0	0	0	0	0	0	0	0	0	0	0	0	0	0	0	0	41.23	FALSE	FALSE	FALSE	292	0.014
MMRN1p.Gly883Ser	MMRN1	0.0142942	0.0103972	0	0.0373404							0.0206048	0.0191957	Ser	Gly	TRUE		2	0	0	1	0	0	0	0	1	0	0	0	0	0	0	0	0	0	0	0	0	0	0	0	0	0	0	0	0	0	0	0	0	0	0	0	0	0	0	0	0	0	0	0	0	0	0	0	0	0	0	0	0	0	0	0	0	0	0	0	0	0	0	0	0	0	40.59	FALSE	FALSE	FALSE	292	0.014
MMRN1p.Leu577Ile	MMRN1	0.0142942	0.0103972	0	0.0373404							0.0206048	0.0191957	Ile	Leu	FALSE		2	0	0	1	0	0	0	0	1	0	0	0	0	0	0	0	0	0	0	0	0	0	0	0	0	0	0	0	0	0	0	0	0	0	0	0	0	0	0	0	0	0	0	0	0	0	0	0	0	0	0	0	0	0	0	0	0	0	0	0	0	0	0	0	0	0	41.2	FALSE	FALSE	FALSE	292	0.014
MMS22Lp.Arg968Trp	MMS22L	0.0142942	0.0103972	0	0.0373404							0.0206048	0.0191957	Trp	Arg	FALSE		2	0	0	1	0	0	0	0	1	0	0	0	0	0	0	0	0	0	0	0	0	0	0	0	0	0	0	0	0	0	0	0	0	0	0	0	0	0	0	0	0	0	0	0	0	0	0	0	0	0	0	0	0	0	0	0	0	0	0	0	0	0	0	0	0	0	41.26	FALSE	FALSE	FALSE	292	0.014
MN1p.Asp1242Asn	MN1	0.0142942	0.0103972	0	0.0373404							0.0206048	0.0191957	Asn	Asp	FALSE	1	2	0	0	1	0	0	0	0	1	0	0	0	0	0	0	0	0	0	0	0	0	0	0	0	0	0	0	0	0	0	0	0	0	0	0	0	0	0	0	0	0	0	0	0	0	0	0	0	0	0	0	0	0	0	0	0	0	0	0	0	0	0	0	0	0	0	40.43	FALSE	FALSE	FALSE	292	0.014
MNDAp.Glu67Ter	MNDA	0.0142942	0.0103972	0	0.0396726							0.0206048	0.0191957	Ter	Glu	FALSE		2	0	0	1	0	0	0	0	1	0	0	0	0	0	0	0	0	0	0	0	0	0	0	0	0	0	0	0	0	0	0	0	0	0	0	0	0	0	0	0	0	0	0	0	0	0	0	0	0	0	0	0	0	0	0	0	0	0	0	0	0	0	0	0	0	0	40.41	FALSE	FALSE	FALSE	292	0.014
MNS1p.Glu322Ter	MNS1	0.0142942	0.0103972	0	0.0373404							0.0206048	0.0191957	Ter	Glu	FALSE		2	0	0	1	0	0	0	0	1	0	0	0	0	0	0	0	0	0	0	0	0	0	0	0	0	0	0	0	0	0	0	0	0	0	0	0	0	0	0	0	0	0	0	0	0	0	0	0	0	0	0	0	0	0	0	0	0	0	0	0	0	0	0	0	0	0	40.86	FALSE	FALSE	FALSE	292	0.014
MNTp.Glu206Ter	MNT	0.0142942	0.0103972	0	0.0373404							0.0206048	0.0191957	Ter	Glu	FALSE		2	0	0	1	0	0	0	0	1	0	0	0	0	0	0	0	0	0	0	0	0	0	0	0	0	0	0	0	0	0	0	0	0	0	0	0	0	0	0	0	0	0	0	0	0	0	0	0	0	0	0	0	0	0	0	0	0	0	0	0	0	0	0	0	0	0	40.6	FALSE	FALSE	FALSE	292	0.014
MOB2p.Arg79His	MOB2	0.0142942	0.0103972	0	0.0373404							0.0206048	0.0191957	His	Arg	TRUE		2	0	0	1	0	0	0	0	1	0	0	0	0	0	0	0	0	0	0	0	0	0	0	0	0	0	0	0	0	0	0	0	0	0	0	0	0	0	0	0	0	0	0	0	0	0	0	0	0	0	0	0	0	0	0	0	0	0	0	0	0	0	0	0	0	0	41.1	FALSE	FALSE	FALSE	292	0.014
MOB3Ap.Arg100Cys	MOB3A	0.0142942	0.0103972	0	0.0373404							0.0206048	0.0191957	Cys	Arg	TRUE		2	0	0	1	0	0	0	0	1	0	0	0	0	0	0	0	0	0	0	0	0	0	0	0	0	0	0	0	0	0	0	0	0	0	0	0	0	0	0	0	0	0	0	0	0	0	0	0	0	0	0	0	0	0	0	0	0	0	0	0	0	0	0	0	0	0	41.19	FALSE	FALSE	FALSE	292	0.014
MOB3Ap.Arg17His	MOB3A	0.0142942	0.0103972	0	0.0373404							0.0206048	0.0191957	His	Arg	TRUE		2	0	0	1	0	0	0	0	1	0	0	0	0	0	0	0	0	0	0	0	0	0	0	0	0	0	0	0	0	0	0	0	0	0	0	0	0	0	0	0	0	0	0	0	0	0	0	0	0	0	0	0	0	0	0	0	0	0	0	0	0	0	0	0	0	0	40.36	FALSE	FALSE	FALSE	292	0.014
MOB3Cp.Arg97His	MOB3C	0.0142942	0.0103972	0	0.0373404							0.0206048	0.0191957	His	Arg	TRUE		2	0	0	1	0	0	0	0	1	0	0	0	0	0	0	0	0	0	0	0	0	0	0	0	0	0	0	0	0	0	0	0	0	0	0	0	0	0	0	0	0	0	0	0	0	0	0	0	0	0	0	0	0	0	0	0	0	0	0	0	0	0	0	0	0	0	41.25	FALSE	FALSE	FALSE	292	0.014
MOCOSp.Arg776His	MOCOS	0.0142942	0.0103972	0	0.0373404							0.0206048	0.0191957	His	Arg	TRUE		2	0	0	1	0	0	0	0	1	0	0	0	0	0	0	0	0	0	0	0	0	0	0	0	0	0	0	0	0	0	0	0	0	0	0	0	0	0	0	0	0	0	0	0	0	0	0	0	0	0	0	0	0	0	0	0	0	0	0	0	0	0	0	0	0	0	40.79	FALSE	FALSE	FALSE	292	0.014
MOCS1p.Asp120Asn	MOCS1	0.0142942	0.0103972	0	0.0373404							0.0206048	0.0191957	Asn	Asp	FALSE		2	0	0	1	0	0	0	0	1	0	0	0	0	0	0	0	0	0	0	0	0	0	0	0	0	0	0	0	0	0	0	0	0	0	0	0	0	0	0	0	0	0	0	0	0	0	0	0	0	0	0	0	0	0	0	0	0	0	0	0	0	0	0	0	0	0	41.67	FALSE	FALSE	FALSE	292	0.014
MOGSp.Arg506Gln	MOGS	0.0142942	0.0103972	0	0.0373404							0.0206048	0.0191957	Gln	Arg	FALSE		2	0	0	1	0	0	0	0	1	0	0	0	0	0	0	0	0	0	0	0	0	0	0	0	0	0	0	0	0	0	0	0	0	0	0	0	0	0	0	0	0	0	0	0	0	0	0	0	0	0	0	0	0	0	0	0	0	0	0	0	0	0	0	0	0	0	40	FALSE	FALSE	FALSE	292	0.014
MOGSp.Arg563Gln	MOGS	0.0142942	0.0103972	0	0.0373404							0.0206048	0.0191957	Gln	Arg	FALSE		2	0	0	1	0	0	0	0	1	0	0	0	0	0	0	0	0	0	0	0	0	0	0	0	0	0	0	0	0	0	0	0	0	0	0	0	0	0	0	0	0	0	0	0	0	0	0	0	0	0	0	0	0	0	0	0	0	0	0	0	0	0	0	0	0	0	40.86	FALSE	FALSE	FALSE	292	0.014
MON1Ap.Arg543Cys	MON1A	0.0142942	0.0103972	0	0.0373404							0.0206048	0.0191957	Cys	Arg	TRUE		2	0	0	1	0	0	0	0	1	0	0	0	0	0	0	0	0	0	0	0	0	0	0	0	0	0	0	0	0	0	0	0	0	0	0	0	0	0	0	0	0	0	0	0	0	0	0	0	0	0	0	0	0	0	0	0	0	0	0	0	0	0	0	0	0	0	40	FALSE	FALSE	FALSE	292	0.014
MON1Bp.Arg510Cys	MON1B	0.0142942	0.0103972	0	0.0373404							0.0206048	0.0191957	Cys	Arg	TRUE		2	0	0	1	0	0	0	0	1	0	0	0	0	0	0	0	0	0	0	0	0	0	0	0	0	0	0	0	0	0	0	0	0	0	0	0	0	0	0	0	0	0	0	0	0	0	0	0	0	0	0	0	0	0	0	0	0	0	0	0	0	0	0	0	0	0	41.7	FALSE	FALSE	FALSE	292	0.014
MON2p.Arg312His	MON2	0.0142942	0.0103972	0	0.0373404							0.0206048	0.0191957	His	Arg	TRUE		2	0	0	1	0	0	0	0	1	0	0	0	0	0	0	0	0	0	0	0	0	0	0	0	0	0	0	0	0	0	0	0	0	0	0	0	0	0	0	0	0	0	0	0	0	0	0	0	0	0	0	0	0	0	0	0	0	0	0	0	0	0	0	0	0	0	40.35	FALSE	FALSE	FALSE	292	0.014
MON2p.Val763Ala	MON2	0.0142942	0.0103972	0	0.0373404							0.0206048	0.0191957	Ala	Val	FALSE		2	0	0	1	0	0	0	0	1	0	0	0	0	0	0	0	0	0	0	0	0	0	0	0	0	0	0	0	0	0	0	0	0	0	0	0	0	0	0	0	0	0	0	0	0	0	0	0	0	0	0	0	0	0	0	0	0	0	0	0	0	0	0	0	0	0	41.36	FALSE	FALSE	FALSE	292	0.014
MORC1p.Glu505Ter	MORC1	0.0142942	0.0103972	0	0.0373404							0.0206048	0.0191957	Ter	Glu	FALSE		2	0	0	1	0	0	0	0	1	0	0	0	0	0	0	0	0	0	0	0	0	0	0	0	0	0	0	0	0	0	0	0	0	0	0	0	0	0	0	0	0	0	0	0	0	0	0	0	0	0	0	0	0	0	0	0	0	0	0	0	0	0	0	0	0	0	40.39	FALSE	FALSE	FALSE	292	0.014
MORC1p.Glu844Ter	MORC1	0.0142942	0.0103972	0	0.0373404							0.0206048	0.0191957	Ter	Glu	FALSE		2	0	0	1	0	0	0	0	1	0	0	0	0	0	0	0	0	0	0	0	0	0	0	0	0	0	0	0	0	0	0	0	0	0	0	0	0	0	0	0	0	0	0	0	0	0	0	0	0	0	0	0	0	0	0	0	0	0	0	0	0	0	0	0	0	0	41.36	FALSE	FALSE	FALSE	292	0.014
MORC1p.Thr351Met	MORC1	0.0142942	0.0103972	0	0.0373404							0.0206048	0.0191957	Met	Thr	FALSE		2	0	0	1	0	0	0	0	1	0	0	0	0	0	0	0	0	0	0	0	0	0	0	0	0	0	0	0	0	0	0	0	0	0	0	0	0	0	0	0	0	0	0	0	0	0	0	0	0	0	0	0	0	0	0	0	0	0	0	0	0	0	0	0	0	0	40.97	FALSE	FALSE	FALSE	292	0.014
MORC4p.Arg280His	MORC4	0.0142942	0.0103972	0	0.0373404							0.0206048	0.0191957	His	Arg	TRUE		2	0	0	1	0	0	0	0	1	0	0	0	0	0	0	0	0	0	0	0	0	0	0	0	0	0	0	0	0	0	0	0	0	0	0	0	0	0	0	0	0	0	0	0	0	0	0	0	0	0	0	0	0	0	0	0	0	0	0	0	0	0	0	0	0	0	41.08	FALSE	FALSE	FALSE	292	0.014
MORN4p.Arg79Gln	MORN4	0.0142942	0.0103972	0	0.0373404							0.0206048	0.0191957	Gln	Arg	FALSE		2	0	0	1	0	0	0	0	1	0	0	0	0	0	0	0	0	0	0	0	0	0	0	0	0	0	0	0	0	0	0	0	0	0	0	0	0	0	0	0	0	0	0	0	0	0	0	0	0	0	0	0	0	0	0	0	0	0	0	0	0	0	0	0	0	0	40.17	FALSE	FALSE	FALSE	292	0.014
MORN5p.Glu28Lys	MORN5	0.0142942	0.0103972	0	0.0373404							0.0206048	0.0191957	Lys	Glu	TRUE		2	0	0	1	0	0	0	0	1	0	0	0	0	0	0	0	0	0	0	0	0	0	0	0	0	0	0	0	0	0	0	0	0	0	0	0	0	0	0	0	0	0	0	0	0	0	0	0	0	0	0	0	0	0	0	0	0	0	0	0	0	0	0	0	0	0	40.3	FALSE	FALSE	FALSE	292	0.014
MOSPD2p.Thr454Met	MOSPD2	0.0142942	0.0103972	0	0.0373404							0.0206048	0.0191957	Met	Thr	FALSE		2	0	0	1	0	0	0	0	1	0	0	0	0	0	0	0	0	0	0	0	0	0	0	0	0	0	0	0	0	0	0	0	0	0	0	0	0	0	0	0	0	0	0	0	0	0	0	0	0	0	0	0	0	0	0	0	0	0	0	0	0	0	0	0	0	0	41.43	FALSE	FALSE	FALSE	292	0.014
MOSp.Arg113Cys	MOS	0.0142942	0.0103972	0	0.0373404							0.0206048	0.0191957	Cys	Arg	TRUE		2	0	0	1	0	0	0	0	1	0	0	0	0	0	0	0	0	0	0	0	0	0	0	0	0	0	0	0	0	0	0	0	0	0	0	0	0	0	0	0	0	0	0	0	0	0	0	0	0	0	0	0	0	0	0	0	0	0	0	0	0	0	0	0	0	0	40.46	FALSE	FALSE	FALSE	292	0.014
MOSp.Ser73Leu	MOS	0.0142942	0.0103972	0	0.0373404							0.0206048	0.0191957	Leu	Ser	FALSE		2	0	0	1	0	0	0	0	1	0	0	0	0	0	0	0	0	0	0	0	0	0	0	0	0	0	0	0	0	0	0	0	0	0	0	0	0	0	0	0	0	0	0	0	0	0	0	0	0	0	0	0	0	0	0	0	0	0	0	0	0	0	0	0	0	0	41.36	FALSE	FALSE	FALSE	292	0.014
MOSp.Val120Met	MOS	0.0142942	0.0103972	0	0.0373404							0.0206048	0.0191957	Met	Val	FALSE		2	0	0	1	0	0	0	0	1	0	0	0	0	0	0	0	0	0	0	0	0	0	0	0	0	0	0	0	0	0	0	0	0	0	0	0	0	0	0	0	0	0	0	0	0	0	0	0	0	0	0	0	0	0	0	0	0	0	0	0	0	0	0	0	0	0	40.96	FALSE	FALSE	FALSE	292	0.014
MOXD1p.Leu427Ile	MOXD1	0.0142942	0.0103972	0	0.0373404							0.0206048	0.0191957	Ile	Leu	FALSE		2	0	0	1	0	0	0	0	1	0	0	0	0	0	0	0	0	0	0	0	0	0	0	0	0	0	0	0	0	0	0	0	0	0	0	0	0	0	0	0	0	0	0	0	0	0	0	0	0	0	0	0	0	0	0	0	0	0	0	0	0	0	0	0	0	0	40.18	FALSE	FALSE	FALSE	292	0.014
MOXD1p.Phe593Leu	MOXD1	0.0142942	0.0103972	0	0.0373404							0.0206048	0.0191957	Leu	Phe	FALSE		2	0	0	1	0	0	0	0	1	0	0	0	0	0	0	0	0	0	0	0	0	0	0	0	0	0	0	0	0	0	0	0	0	0	0	0	0	0	0	0	0	0	0	0	0	0	0	0	0	0	0	0	0	0	0	0	0	0	0	0	0	0	0	0	0	0	40.1	FALSE	FALSE	FALSE	292	0.014
MPDZp.Ala571Val	MPDZ	0.0142942	0.0103972	0	0.0373404							0.0206048	0.0191957	Val	Ala	FALSE		2	0	0	1	0	0	0	0	1	0	0	0	0	0	0	0	0	0	0	0	0	0	0	0	0	0	0	0	0	0	0	0	0	0	0	0	0	0	0	0	0	0	0	0	0	0	0	0	0	0	0	0	0	0	0	0	0	0	0	0	0	0	0	0	0	0	40.25	FALSE	FALSE	FALSE	292	0.014
MPHOSPH9p.Arg508His	MPHOSPH9	0.0142942	0.0103972	0	0.0373404							0.0206048	0.0191957	His	Arg	TRUE		2	0	0	1	0	0	0	0	1	0	0	0	0	0	0	0	0	0	0	0	0	0	0	0	0	0	0	0	0	0	0	0	0	0	0	0	0	0	0	0	0	0	0	0	0	0	0	0	0	0	0	0	0	0	0	0	0	0	0	0	0	0	0	0	0	0	38.83	FALSE	FALSE	FALSE	292	0.014
MPLp.Arg102Cys	MPL	0.0142942	0.0103972	0	0.0373404							0.0206048	0.0191957	Cys	Arg	TRUE	1	2	0	0	1	0	0	0	0	1	0	0	0	0	0	0	0	0	0	0	0	0	0	0	0	0	0	0	0	0	0	0	0	0	0	0	0	0	0	0	0	0	0	0	0	0	0	0	0	0	0	0	0	0	0	0	0	0	0	0	0	0	0	0	0	0	0	40.81	FALSE	FALSE	FALSE	292	0.014
MPLp.Pro85Ser	MPL	0.0142942	0.0103972	0	0.0373404							0.0206048	0.0191957	Ser	Pro	TRUE	1	2	0	0	1	0	0	0	0	1	0	0	0	0	0	0	0	0	0	0	0	0	0	0	0	0	0	0	0	0	0	0	0	0	0	0	0	0	0	0	0	0	0	0	0	0	0	0	0	0	0	0	0	0	0	0	0	0	0	0	0	0	0	0	0	0	0	40.44	FALSE	FALSE	FALSE	292	0.014
MPOp.Gly595Ser	MPO	0.0142942	0.0103972	0	0.0373404							0.0206048	0.0191957	Ser	Gly	TRUE		2	0	0	1	0	0	0	0	1	0	0	0	0	0	0	0	0	0	0	0	0	0	0	0	0	0	0	0	0	0	0	0	0	0	0	0	0	0	0	0	0	0	0	0	0	0	0	0	0	0	0	0	0	0	0	0	0	0	0	0	0	0	0	0	0	0	39.72	FALSE	FALSE	FALSE	292	0.014
MPP1p.Arg319Trp	MPP1	0.0142942	0.0103972	0	0.0373404							0.0206048	0.0191957	Trp	Arg	FALSE		2	0	0	1	0	0	0	0	1	0	0	0	0	0	0	0	0	0	0	0	0	0	0	0	0	0	0	0	0	0	0	0	0	0	0	0	0	0	0	0	0	0	0	0	0	0	0	0	0	0	0	0	0	0	0	0	0	0	0	0	0	0	0	0	0	0	40.04	FALSE	FALSE	FALSE	292	0.014
MPP1p.Arg70Ter	MPP1	0.0142942	0.0103972	0	0.0373404							0.0206048	0.0191957	Ter	Arg	FALSE		2	0	0	1	0	0	0	0	1	0	0	0	0	0	0	0	0	0	0	0	0	0	0	0	0	0	0	0	0	0	0	0	0	0	0	0	0	0	0	0	0	0	0	0	0	0	0	0	0	0	0	0	0	0	0	0	0	0	0	0	0	0	0	0	0	0	40.72	FALSE	FALSE	FALSE	292	0.014
MPP2p.Ala165Thr	MPP2	0.0142942	0.0103972	0	0.0373404							0.0206048	0.0191957	Thr	Ala	TRUE		2	0	0	1	0	0	0	0	1	0	0	0	0	0	0	0	0	0	0	0	0	0	0	0	0	0	0	0	0	0	0	0	0	0	0	0	0	0	0	0	0	0	0	0	0	0	0	0	0	0	0	0	0	0	0	0	0	0	0	0	0	0	0	0	0	0	40.31	FALSE	FALSE	FALSE	292	0.014
MPP4p.Arg534Ter	MPP4	0.0142942	0.0103972	0	0.0373404							0.0206048	0.0191957	Ter	Arg	FALSE		2	0	0	1	0	0	0	0	1	0	0	0	0	0	0	0	0	0	0	0	0	0	0	0	0	0	0	0	0	0	0	0	0	0	0	0	0	0	0	0	0	0	0	0	0	0	0	0	0	0	0	0	0	0	0	0	0	0	0	0	0	0	0	0	0	0	41.01	FALSE	FALSE	FALSE	292	0.014
MPP6p.Ser421Tyr	MPP6	0.0142942	0.0103972	0	0.0373404							0.0206048	0.0191957	Tyr	Ser	TRUE		2	0	0	1	0	0	0	0	1	0	0	0	0	0	0	0	0	0	0	0	0	0	0	0	0	0	0	0	0	0	0	0	0	0	0	0	0	0	0	0	0	0	0	0	0	0	0	0	0	0	0	0	0	0	0	0	0	0	0	0	0	0	0	0	0	0	40.22	FALSE	FALSE	FALSE	292	0.014
MPPE1p.Ala265Thr	MPPE1	0.0142942	0.0103972	0	0.0373404							0.0206048	0.0191957	Thr	Ala	TRUE		2	0	0	1	0	0	0	0	1	0	0	0	0	0	0	0	0	0	0	0	0	0	0	0	0	0	0	0	0	0	0	0	0	0	0	0	0	0	0	0	0	0	0	0	0	0	0	0	0	0	0	0	0	0	0	0	0	0	0	0	0	0	0	0	0	0	40.85	FALSE	FALSE	FALSE	292	0.014
MPPE1p.Gly391Arg	MPPE1	0.0142942	0.0103972	0	0.0373987							0.0206048	0.0191957	Arg	Gly	TRUE		2	0	0	1	0	0	0	0	1	0	0	0	0	0	0	0	0	0	0	0	0	0	0	0	0	0	0	0	0	0	0	0	0	0	0	0	0	0	0	0	0	0	0	0	0	0	0	0	0	0	0	0	0	0	0	0	0	0	0	0	0	0	0	0	0	0	40.54	FALSE	FALSE	FALSE	292	0.014
MPPED1p.Arg202Trp	MPPED1	0.0142942	0.0103972	0	0.0373404							0.0206048	0.0191957	Trp	Arg	FALSE		2	0	0	1	0	0	0	0	1	0	0	0	0	0	0	0	0	0	0	0	0	0	0	0	0	0	0	0	0	0	0	0	0	0	0	0	0	0	0	0	0	0	0	0	0	0	0	0	0	0	0	0	0	0	0	0	0	0	0	0	0	0	0	0	0	0	40.26	FALSE	FALSE	FALSE	292	0.014
MPPED1p.Arg3His	MPPED1	0.0142942	0.0103972	0	0.0373404							0.0206048	0.0191957	His	Arg	TRUE		2	0	0	1	0	0	0	0	1	0	0	0	0	0	0	0	0	0	0	0	0	0	0	0	0	0	0	0	0	0	0	0	0	0	0	0	0	0	0	0	0	0	0	0	0	0	0	0	0	0	0	0	0	0	0	0	0	0	0	0	0	0	0	0	0	0	41.07	FALSE	FALSE	FALSE	292	0.014
MPPED1p.Pro71Leu	MPPED1	0.0142942	0.0103972	0	0.0373404							0.0206048	0.0191957	Leu	Pro	FALSE		2	0	0	1	0	0	0	0	1	0	0	0	0	0	0	0	0	0	0	0	0	0	0	0	0	0	0	0	0	0	0	0	0	0	0	0	0	0	0	0	0	0	0	0	0	0	0	0	0	0	0	0	0	0	0	0	0	0	0	0	0	0	0	0	0	0	40.63	FALSE	FALSE	FALSE	292	0.014
MPPED2p.Thr14Met	MPPED2	0.0142942	0.0103972	0	0.0373404							0.0206048	0.0191957	Met	Thr	FALSE		2	0	0	1	0	0	0	0	1	0	0	0	0	0	0	0	0	0	0	0	0	0	0	0	0	0	0	0	0	0	0	0	0	0	0	0	0	0	0	0	0	0	0	0	0	0	0	0	0	0	0	0	0	0	0	0	0	0	0	0	0	0	0	0	0	0	40.7	FALSE	FALSE	FALSE	292	0.014
MPRIPp.Arg259His	MPRIP	0.0142942	0.0103972	0	0.0373404							0.0206048	0.0191957	His	Arg	TRUE		2	0	0	1	0	0	0	0	1	0	0	0	0	0	0	0	0	0	0	0	0	0	0	0	0	0	0	0	0	0	0	0	0	0	0	0	0	0	0	0	0	0	0	0	0	0	0	0	0	0	0	0	0	0	0	0	0	0	0	0	0	0	0	0	0	0	41.14	FALSE	FALSE	FALSE	292	0.014
MPRIPp.Arg72Gln	MPRIP	0.0142942	0.0103972	0	0.0373404							0.0206048	0.0191957	Gln	Arg	FALSE		2	0	0	1	0	0	0	0	1	0	0	0	0	0	0	0	0	0	0	0	0	0	0	0	0	0	0	0	0	0	0	0	0	0	0	0	0	0	0	0	0	0	0	0	0	0	0	0	0	0	0	0	0	0	0	0	0	0	0	0	0	0	0	0	0	0	40.98	FALSE	FALSE	FALSE	292	0.014
MPRIPp.Thr383Met	MPRIP	0.0142942	0.0103972	0	0.0373404							0.0206048	0.0191957	Met	Thr	FALSE		2	0	0	1	0	0	0	0	1	0	0	0	0	0	0	0	0	0	0	0	0	0	0	0	0	0	0	0	0	0	0	0	0	0	0	0	0	0	0	0	0	0	0	0	0	0	0	0	0	0	0	0	0	0	0	0	0	0	0	0	0	0	0	0	0	0	40.58	FALSE	FALSE	FALSE	292	0.014
MR1p.Ala135Val	MR1	0.0142942	0.0103972	0	0.0373404							0.0206048	0.0191957	Val	Ala	FALSE		2	0	0	1	0	0	0	0	1	0	0	0	0	0	0	0	0	0	0	0	0	0	0	0	0	0	0	0	0	0	0	0	0	0	0	0	0	0	0	0	0	0	0	0	0	0	0	0	0	0	0	0	0	0	0	0	0	0	0	0	0	0	0	0	0	0	40.91	FALSE	FALSE	FALSE	292	0.014
MRAPp.Arg124Ter	MRAP	0.0142942	0.0103972	0	0.0373404							0.0206048	0.0191957	Ter	Arg	FALSE		2	0	0	1	0	0	0	0	1	0	0	0	0	0	0	0	0	0	0	0	0	0	0	0	0	0	0	0	0	0	0	0	0	0	0	0	0	0	0	0	0	0	0	0	0	0	0	0	0	0	0	0	0	0	0	0	0	0	0	0	0	0	0	0	0	0	40.88	FALSE	FALSE	FALSE	292	0.014
MRC2p.Ala1079Val	MRC2	0.0142942	0.0103972	0	0.0373404							0.0206048	0.0191957	Val	Ala	FALSE		2	0	0	1	0	0	0	0	1	0	0	0	0	0	0	0	0	0	0	0	0	0	0	0	0	0	0	0	0	0	0	0	0	0	0	0	0	0	0	0	0	0	0	0	0	0	0	0	0	0	0	0	0	0	0	0	0	0	0	0	0	0	0	0	0	0	40.69	FALSE	FALSE	FALSE	292	0.014
MRC2p.Arg934Gln	MRC2	0.0142942	0.0103972	0	0.0373404							0.0206048	0.0191957	Gln	Arg	FALSE		2	0	0	1	0	0	0	0	1	0	0	0	0	0	0	0	0	0	0	0	0	0	0	0	0	0	0	0	0	0	0	0	0	0	0	0	0	0	0	0	0	0	0	0	0	0	0	0	0	0	0	0	0	0	0	0	0	0	0	0	0	0	0	0	0	0	39.77	FALSE	FALSE	FALSE	292	0.014
MRGPRFp.Ala97Val	MRGPRF	0.0142942	0.0103972	0	0.0373404							0.0206048	0.0191957	Val	Ala	FALSE		2	0	0	1	0	0	0	0	1	0	0	0	0	0	0	0	0	0	0	0	0	0	0	0	0	0	0	0	0	0	0	0	0	0	0	0	0	0	0	0	0	0	0	0	0	0	0	0	0	0	0	0	0	0	0	0	0	0	0	0	0	0	0	0	0	0	40.93	FALSE	FALSE	FALSE	292	0.014
MRGPRX1p.Arg120Cys	MRGPRX1	0.0142942	0.0103972	0	0.0373404							0.0206048	0.0191957	Cys	Arg	TRUE		2	0	0	1	0	0	0	0	1	0	0	0	0	0	0	0	0	0	0	0	0	0	0	0	0	0	0	0	0	0	0	0	0	0	0	0	0	0	0	0	0	0	0	0	0	0	0	0	0	0	0	0	0	0	0	0	0	0	0	0	0	0	0	0	0	0	41.54	FALSE	FALSE	FALSE	292	0.014
MRGPRX1p.Thr34Met	MRGPRX1	0.0142942	0.0103972	0	0.0373404							0.0206048	0.0191957	Met	Thr	FALSE		2	0	0	1	0	0	0	0	1	0	0	0	0	0	0	0	0	0	0	0	0	0	0	0	0	0	0	0	0	0	0	0	0	0	0	0	0	0	0	0	0	0	0	0	0	0	0	0	0	0	0	0	0	0	0	0	0	0	0	0	0	0	0	0	0	0	41	FALSE	FALSE	FALSE	292	0.014
MRGPRX2p.Gly236Ser	MRGPRX2	0.0142942	0.0103972	0	0.0373404							0.0206048	0.0191957	Ser	Gly	TRUE		2	0	0	1	0	0	0	0	1	0	0	0	0	0	0	0	0	0	0	0	0	0	0	0	0	0	0	0	0	0	0	0	0	0	0	0	0	0	0	0	0	0	0	0	0	0	0	0	0	0	0	0	0	0	0	0	0	0	0	0	0	0	0	0	0	0	40.16	FALSE	FALSE	FALSE	292	0.014
MRGPRX3p.Ala46Thr	MRGPRX3	0.0142942	0.0103972	0	0.0373404							0.0206048	0.0191957	Thr	Ala	TRUE		2	0	0	1	0	0	0	0	1	0	0	0	0	0	0	0	0	0	0	0	0	0	0	0	0	0	0	0	0	0	0	0	0	0	0	0	0	0	0	0	0	0	0	0	0	0	0	0	0	0	0	0	0	0	0	0	0	0	0	0	0	0	0	0	0	0	41.67	FALSE	FALSE	FALSE	292	0.014
MRGPRX3p.Arg91His	MRGPRX3	0.0142942	0.0103972	0	0.0373404							0.0206048	0.0191957	His	Arg	TRUE		2	0	0	1	0	0	0	0	1	0	0	0	0	0	0	0	0	0	0	0	0	0	0	0	0	0	0	0	0	0	0	0	0	0	0	0	0	0	0	0	0	0	0	0	0	0	0	0	0	0	0	0	0	0	0	0	0	0	0	0	0	0	0	0	0	0	40.83	FALSE	FALSE	FALSE	292	0.014
MRGPRX4p.Ala46Val	MRGPRX4	0.0142942	0.0103972	0	0.0373404							0.0206048	0.0191957	Val	Ala	FALSE		2	0	0	1	0	0	0	0	1	0	0	0	0	0	0	0	0	0	0	0	0	0	0	0	0	0	0	0	0	0	0	0	0	0	0	0	0	0	0	0	0	0	0	0	0	0	0	0	0	0	0	0	0	0	0	0	0	0	0	0	0	0	0	0	0	0	40.47	FALSE	FALSE	FALSE	292	0.014
MRGPRX4p.Arg120His	MRGPRX4	0.0142942	0.0103972	0	0.0373404							0.0206048	0.0191957	His	Arg	TRUE		2	0	0	1	0	0	0	0	1	0	0	0	0	0	0	0	0	0	0	0	0	0	0	0	0	0	0	0	0	0	0	0	0	0	0	0	0	0	0	0	0	0	0	0	0	0	0	0	0	0	0	0	0	0	0	0	0	0	0	0	0	0	0	0	0	0	39.62	FALSE	FALSE	FALSE	292	0.014
MROH7p.Arg1167Ile	MROH7	0.0142942	0.0103972	0	0.0373404							0.0206048	0.0191957	Ile	Arg	FALSE		2	0	0	1	0	0	0	0	1	0	0	0	0	0	0	0	0	0	0	0	0	0	0	0	0	0	0	0	0	0	0	0	0	0	0	0	0	0	0	0	0	0	0	0	0	0	0	0	0	0	0	0	0	0	0	0	0	0	0	0	0	0	0	0	0	0	42.11	FALSE	FALSE	FALSE	292	0.014
MROH7p.Arg1307His	MROH7	0.0142942	0.0103972	0	0.0373404							0.0206048	0.0191957	His	Arg	TRUE		2	0	0	1	0	0	0	0	1	0	0	0	0	0	0	0	0	0	0	0	0	0	0	0	0	0	0	0	0	0	0	0	0	0	0	0	0	0	0	0	0	0	0	0	0	0	0	0	0	0	0	0	0	0	0	0	0	0	0	0	0	0	0	0	0	0	41.04	FALSE	FALSE	FALSE	292	0.014
MROH7p.Ser236Tyr	MROH7	0.0142942	0.0103972	0	0.0373404							0.0206048	0.0191957	Tyr	Ser	TRUE		2	0	0	1	0	0	0	0	1	0	0	0	0	0	0	0	0	0	0	0	0	0	0	0	0	0	0	0	0	0	0	0	0	0	0	0	0	0	0	0	0	0	0	0	0	0	0	0	0	0	0	0	0	0	0	0	0	0	0	0	0	0	0	0	0	0	40.27	FALSE	FALSE	FALSE	292	0.014
MROH7p.Ser64Tyr	MROH7	0.0142942	0.0103972	0	0.0373404							0.0206048	0.0191957	Tyr	Ser	TRUE		2	0	0	1	0	0	0	0	1	0	0	0	0	0	0	0	0	0	0	0	0	0	0	0	0	0	0	0	0	0	0	0	0	0	0	0	0	0	0	0	0	0	0	0	0	0	0	0	0	0	0	0	0	0	0	0	0	0	0	0	0	0	0	0	0	0	40.92	FALSE	FALSE	FALSE	292	0.014
MROH7p.Val507Met	MROH7	0.0142942	0.0103972	0	0.0396726							0.0206048	0.0191957	Met	Val	FALSE		2	0	0	1	0	0	0	0	1	0	0	0	0	0	0	0	0	0	0	0	0	0	0	0	0	0	0	0	0	0	0	0	0	0	0	0	0	0	0	0	0	0	0	0	0	0	0	0	0	0	0	0	0	0	0	0	0	0	0	0	0	0	0	0	0	0	40.02	FALSE	FALSE	FALSE	292	0.014
MROH9p.Glu504Asp	MROH9	0.0142942	0.0103972	0	0.0373404							0.0206048	0.0191957	Asp	Glu	FALSE		2	0	0	1	0	0	0	0	1	0	0	0	0	0	0	0	0	0	0	0	0	0	0	0	0	0	0	0	0	0	0	0	0	0	0	0	0	0	0	0	0	0	0	0	0	0	0	0	0	0	0	0	0	0	0	0	0	0	0	0	0	0	0	0	0	0	40.28	FALSE	FALSE	FALSE	292	0.014
MRPL16p.Arg199Ter	MRPL16	0.0142942	0.0103972	0	0.0373404							0.0206048	0.0191957	Ter	Arg	FALSE		2	0	0	1	0	0	0	0	1	0	0	0	0	0	0	0	0	0	0	0	0	0	0	0	0	0	0	0	0	0	0	0	0	0	0	0	0	0	0	0	0	0	0	0	0	0	0	0	0	0	0	0	0	0	0	0	0	0	0	0	0	0	0	0	0	0	41.31	FALSE	FALSE	FALSE	292	0.014
MRPL18p.Arg82Ter	MRPL18	0.0142942	0.0103972	0	0.0373404							0.0206048	0.0191957	Ter	Arg	FALSE		2	0	0	1	0	0	0	0	1	0	0	0	0	0	0	0	0	0	0	0	0	0	0	0	0	0	0	0	0	0	0	0	0	0	0	0	0	0	0	0	0	0	0	0	0	0	0	0	0	0	0	0	0	0	0	0	0	0	0	0	0	0	0	0	0	0	40.83	FALSE	FALSE	FALSE	292	0.014
MRPL19p.Glu156Lys	MRPL19	0.0142942	0.0103972	0	0.0373404							0.0206048	0.0191957	Lys	Glu	TRUE		2	0	0	1	0	0	0	0	1	0	0	0	0	0	0	0	0	0	0	0	0	0	0	0	0	0	0	0	0	0	0	0	0	0	0	0	0	0	0	0	0	0	0	0	0	0	0	0	0	0	0	0	0	0	0	0	0	0	0	0	0	0	0	0	0	0	41.07	FALSE	FALSE	FALSE	292	0.014
MRPL1p.Gly180Asp	MRPL1	0.0142942	0.0103972	0	0.0373987							0.0206048	0.0191957	Asp	Gly	FALSE		2	0	0	1	0	0	0	0	1	0	0	0	0	0	0	0	0	0	0	0	0	0	0	0	0	0	0	0	0	0	0	0	0	0	0	0	0	0	0	0	0	0	0	0	0	0	0	0	0	0	0	0	0	0	0	0	0	0	0	0	0	0	0	0	0	0	40.18	FALSE	FALSE	FALSE	292	0.014
MRPL1p.Lys133Asn	MRPL1	0.0142942	0.0103972	0	0.0373404							0.0206048	0.0191957	Asn	Lys	FALSE		2	0	0	1	0	0	0	0	1	0	0	0	0	0	0	0	0	0	0	0	0	0	0	0	0	0	0	0	0	0	0	0	0	0	0	0	0	0	0	0	0	0	0	0	0	0	0	0	0	0	0	0	0	0	0	0	0	0	0	0	0	0	0	0	0	0	40.57	FALSE	FALSE	FALSE	292	0.014
MRPL28p.Arg184Trp	MRPL28	0.0142942	0.0103972	0	0.0373404							0.0206048	0.0191957	Trp	Arg	FALSE		2	0	0	1	0	0	0	0	1	0	0	0	0	0	0	0	0	0	0	0	0	0	0	0	0	0	0	0	0	0	0	0	0	0	0	0	0	0	0	0	0	0	0	0	0	0	0	0	0	0	0	0	0	0	0	0	0	0	0	0	0	0	0	0	0	0	40.42	FALSE	FALSE	FALSE	292	0.014
MRPL32p.Pro42Ser	MRPL32	0.0142942	0.0103972	0	0.0373404							0.0206048	0.0191957	Ser	Pro	TRUE		2	0	0	1	0	0	0	0	1	0	0	0	0	0	0	0	0	0	0	0	0	0	0	0	0	0	0	0	0	0	0	0	0	0	0	0	0	0	0	0	0	0	0	0	0	0	0	0	0	0	0	0	0	0	0	0	0	0	0	0	0	0	0	0	0	0	39.93	FALSE	FALSE	FALSE	292	0.014
MRPL39p.Arg200His	MRPL39	0.0142942	0.0103972	0	0.0373404							0.0206048	0.0191957	His	Arg	TRUE		2	0	0	1	0	0	0	0	1	0	0	0	0	0	0	0	0	0	0	0	0	0	0	0	0	0	0	0	0	0	0	0	0	0	0	0	0	0	0	0	0	0	0	0	0	0	0	0	0	0	0	0	0	0	0	0	0	0	0	0	0	0	0	0	0	0	41.03	FALSE	FALSE	FALSE	292	0.014
MRPL39p.Arg44Gln	MRPL39	0.0142942	0.0103972	0	0.0396726							0.0206048	0.0191957	Gln	Arg	FALSE		2	0	0	1	0	0	0	0	1	0	0	0	0	0	0	0	0	0	0	0	0	0	0	0	0	0	0	0	0	0	0	0	0	0	0	0	0	0	0	0	0	0	0	0	0	0	0	0	0	0	0	0	0	0	0	0	0	0	0	0	0	0	0	0	0	0	40.52	FALSE	FALSE	FALSE	292	0.014
MRPL3p.Thr133Met	MRPL3	0.0142942	0.0103972	0	0.0373404							0.0206048	0.0191957	Met	Thr	FALSE		2	0	0	1	0	0	0	0	1	0	0	0	0	0	0	0	0	0	0	0	0	0	0	0	0	0	0	0	0	0	0	0	0	0	0	0	0	0	0	0	0	0	0	0	0	0	0	0	0	0	0	0	0	0	0	0	0	0	0	0	0	0	0	0	0	0	41.46	FALSE	FALSE	FALSE	292	0.014
MRPL50p.Arg69His	MRPL50	0.0142942	0.0103972	0	0.0373404							0.0206048	0.0191957	His	Arg	TRUE		2	0	0	1	0	0	0	0	1	0	0	0	0	0	0	0	0	0	0	0	0	0	0	0	0	0	0	0	0	0	0	0	0	0	0	0	0	0	0	0	0	0	0	0	0	0	0	0	0	0	0	0	0	0	0	0	0	0	0	0	0	0	0	0	0	0	40.14	FALSE	FALSE	FALSE	292	0.014
MRPL9p.Arg247Ile	MRPL9	0.0142942	0.0103972	0	0.0373404							0.0206048	0.0191957	Ile	Arg	FALSE		2	0	0	1	0	0	0	0	1	0	0	0	0	0	0	0	0	0	0	0	0	0	0	0	0	0	0	0	0	0	0	0	0	0	0	0	0	0	0	0	0	0	0	0	0	0	0	0	0	0	0	0	0	0	0	0	0	0	0	0	0	0	0	0	0	0	40.41	FALSE	FALSE	FALSE	292	0.014
MRPS10p.Arg117Ter	MRPS10	0.0142942	0.0103972	0	0.0373404							0.0206048	0.0191957	Ter	Arg	FALSE		2	0	0	1	0	0	0	0	1	0	0	0	0	0	0	0	0	0	0	0	0	0	0	0	0	0	0	0	0	0	0	0	0	0	0	0	0	0	0	0	0	0	0	0	0	0	0	0	0	0	0	0	0	0	0	0	0	0	0	0	0	0	0	0	0	0	40.53	FALSE	FALSE	FALSE	292	0.014
MRPS10p.Glu101Ter	MRPS10	0.0142942	0.0103972	0	0.0373404							0.0206048	0.0191957	Ter	Glu	FALSE		2	0	0	1	0	0	0	0	1	0	0	0	0	0	0	0	0	0	0	0	0	0	0	0	0	0	0	0	0	0	0	0	0	0	0	0	0	0	0	0	0	0	0	0	0	0	0	0	0	0	0	0	0	0	0	0	0	0	0	0	0	0	0	0	0	0	40.54	FALSE	FALSE	FALSE	292	0.014
MRPS14p.Arg53Cys	MRPS14	0.0142942	0.0103972	0	0.0373404							0.0206048	0.0191957	Cys	Arg	TRUE		2	0	0	1	0	0	0	0	1	0	0	0	0	0	0	0	0	0	0	0	0	0	0	0	0	0	0	0	0	0	0	0	0	0	0	0	0	0	0	0	0	0	0	0	0	0	0	0	0	0	0	0	0	0	0	0	0	0	0	0	0	0	0	0	0	0	40.17	FALSE	FALSE	FALSE	292	0.014
MRPS17p.Arg46Trp	MRPS17	0.0142942	0.0103972	0	0.0373404							0.0206048	0.0191957	Trp	Arg	FALSE		2	0	0	1	0	0	0	0	1	0	0	0	0	0	0	0	0	0	0	0	0	0	0	0	0	0	0	0	0	0	0	0	0	0	0	0	0	0	0	0	0	0	0	0	0	0	0	0	0	0	0	0	0	0	0	0	0	0	0	0	0	0	0	0	0	0	40.31	FALSE	FALSE	FALSE	292	0.014
MRPS18Cp.Glu106Ter	MRPS18C	0.0142942	0.0103972	0	0.0373404							0.0206048	0.0191957	Ter	Glu	FALSE		2	0	0	1	0	0	0	0	1	0	0	0	0	0	0	0	0	0	0	0	0	0	0	0	0	0	0	0	0	0	0	0	0	0	0	0	0	0	0	0	0	0	0	0	0	0	0	0	0	0	0	0	0	0	0	0	0	0	0	0	0	0	0	0	0	0	39.78	FALSE	FALSE	FALSE	292	0.014
MRPS18Cp.Pro61His	MRPS18C	0.0142942	0.0103972	0	0.0373404							0.0206048	0.0191957	His	Pro	TRUE		2	0	0	1	0	0	0	0	1	0	0	0	0	0	0	0	0	0	0	0	0	0	0	0	0	0	0	0	0	0	0	0	0	0	0	0	0	0	0	0	0	0	0	0	0	0	0	0	0	0	0	0	0	0	0	0	0	0	0	0	0	0	0	0	0	0	39.7	FALSE	FALSE	FALSE	292	0.014
MRPS22p.Asn326His	MRPS22	0.0142942	0.0103972	0	0.0373404							0.0206048	0.0191957	His	Asn	TRUE		2	0	0	1	0	0	0	0	1	0	0	0	0	0	0	0	0	0	0	0	0	0	0	0	0	0	0	0	0	0	0	0	0	0	0	0	0	0	0	0	0	0	0	0	0	0	0	0	0	0	0	0	0	0	0	0	0	0	0	0	0	0	0	0	0	0	40.66	FALSE	FALSE	FALSE	292	0.014
MRPS22p.Ser17Tyr	MRPS22	0.0142942	0.0103972	0	0.0373404							0.0206048	0.0191957	Tyr	Ser	TRUE		2	0	0	1	0	0	0	0	1	0	0	0	0	0	0	0	0	0	0	0	0	0	0	0	0	0	0	0	0	0	0	0	0	0	0	0	0	0	0	0	0	0	0	0	0	0	0	0	0	0	0	0	0	0	0	0	0	0	0	0	0	0	0	0	0	0	40.9	FALSE	FALSE	FALSE	292	0.014
MRPS27p.Ser150Tyr	MRPS27	0.0142942	0.0103972	0	0.0373404							0.0206048	0.0191957	Tyr	Ser	TRUE		2	0	0	1	0	0	0	0	1	0	0	0	0	0	0	0	0	0	0	0	0	0	0	0	0	0	0	0	0	0	0	0	0	0	0	0	0	0	0	0	0	0	0	0	0	0	0	0	0	0	0	0	0	0	0	0	0	0	0	0	0	0	0	0	0	0	39.46	FALSE	FALSE	FALSE	292	0.014
MRPS2p.Arg98Gln	MRPS2	0.0142942	0.0103972	0	0.0373404							0.0206048	0.0191957	Gln	Arg	FALSE		2	0	0	1	0	0	0	0	1	0	0	0	0	0	0	0	0	0	0	0	0	0	0	0	0	0	0	0	0	0	0	0	0	0	0	0	0	0	0	0	0	0	0	0	0	0	0	0	0	0	0	0	0	0	0	0	0	0	0	0	0	0	0	0	0	0	40.26	FALSE	FALSE	FALSE	292	0.014
MRPS31p.Arg116Ter	MRPS31	0.0142942	0.0103972	0	0.0373404							0.0206048	0.0191957	Ter	Arg	FALSE		2	0	0	1	0	0	0	0	1	0	0	0	0	0	0	0	0	0	0	0	0	0	0	0	0	0	0	0	0	0	0	0	0	0	0	0	0	0	0	0	0	0	0	0	0	0	0	0	0	0	0	0	0	0	0	0	0	0	0	0	0	0	0	0	0	0	40.54	FALSE	FALSE	FALSE	292	0.014
MRPS35p.Arg164Gln	MRPS35	0.0142942	0.0103972	0	0.0373404							0.0206048	0.0191957	Gln	Arg	FALSE		2	0	0	1	0	0	0	0	1	0	0	0	0	0	0	0	0	0	0	0	0	0	0	0	0	0	0	0	0	0	0	0	0	0	0	0	0	0	0	0	0	0	0	0	0	0	0	0	0	0	0	0	0	0	0	0	0	0	0	0	0	0	0	0	0	0	40.82	FALSE	FALSE	FALSE	292	0.014
MRPS35p.Glu141Lys	MRPS35	0.0142942	0.0103972	0	0.0373404							0.0206048	0.0191957	Lys	Glu	TRUE		2	0	0	1	0	0	0	0	1	0	0	0	0	0	0	0	0	0	0	0	0	0	0	0	0	0	0	0	0	0	0	0	0	0	0	0	0	0	0	0	0	0	0	0	0	0	0	0	0	0	0	0	0	0	0	0	0	0	0	0	0	0	0	0	0	0	39.97	FALSE	FALSE	FALSE	292	0.014
MRPS5p.Arg351Cys	MRPS5	0.0142942	0.0103972	0	0.0373404							0.0206048	0.0191957	Cys	Arg	TRUE		2	0	0	1	0	0	0	0	1	0	0	0	0	0	0	0	0	0	0	0	0	0	0	0	0	0	0	0	0	0	0	0	0	0	0	0	0	0	0	0	0	0	0	0	0	0	0	0	0	0	0	0	0	0	0	0	0	0	0	0	0	0	0	0	0	0	40.83	FALSE	FALSE	FALSE	292	0.014
MRPS9p.Arg223Trp	MRPS9	0.0142942	0.0103972	0	0.0373404							0.0206048	0.0191957	Trp	Arg	FALSE		2	0	0	1	0	0	0	0	1	0	0	0	0	0	0	0	0	0	0	0	0	0	0	0	0	0	0	0	0	0	0	0	0	0	0	0	0	0	0	0	0	0	0	0	0	0	0	0	0	0	0	0	0	0	0	0	0	0	0	0	0	0	0	0	0	0	40.66	FALSE	FALSE	FALSE	292	0.014
MRRFp.Arg53His	MRRF	0.0142942	0.0103972	0	0.0373404							0.0206048	0.0191957	His	Arg	TRUE		2	0	0	1	0	0	0	0	1	0	0	0	0	0	0	0	0	0	0	0	0	0	0	0	0	0	0	0	0	0	0	0	0	0	0	0	0	0	0	0	0	0	0	0	0	0	0	0	0	0	0	0	0	0	0	0	0	0	0	0	0	0	0	0	0	0	41.12	FALSE	FALSE	FALSE	292	0.014
MRS2p.Arg301Ter	MRS2	0.0142942	0.0103972	0	0.0373404							0.0206048	0.0191957	Ter	Arg	FALSE		2	0	0	1	0	0	0	0	1	0	0	0	0	0	0	0	0	0	0	0	0	0	0	0	0	0	0	0	0	0	0	0	0	0	0	0	0	0	0	0	0	0	0	0	0	0	0	0	0	0	0	0	0	0	0	0	0	0	0	0	0	0	0	0	0	0	40.64	FALSE	FALSE	FALSE	292	0.014
MRS2p.Val178Ile	MRS2	0.0142942	0.0103972	0	0.0373404							0.0206048	0.0191957	Ile	Val	FALSE		2	0	0	1	0	0	0	0	1	0	0	0	0	0	0	0	0	0	0	0	0	0	0	0	0	0	0	0	0	0	0	0	0	0	0	0	0	0	0	0	0	0	0	0	0	0	0	0	0	0	0	0	0	0	0	0	0	0	0	0	0	0	0	0	0	0	40.26	FALSE	FALSE	FALSE	292	0.014
MRTO4p.Arg64Trp	MRTO4	0.0142942	0.0103972	0	0.0373404							0.0206048	0.0191957	Trp	Arg	FALSE		2	0	0	1	0	0	0	0	1	0	0	0	0	0	0	0	0	0	0	0	0	0	0	0	0	0	0	0	0	0	0	0	0	0	0	0	0	0	0	0	0	0	0	0	0	0	0	0	0	0	0	0	0	0	0	0	0	0	0	0	0	0	0	0	0	0	40.53	FALSE	FALSE	FALSE	292	0.014
MRVI1p.Glu797Ter	MRVI1	0.0142942	0.0103972	0	0.0373404							0.0206048	0.0191957	Ter	Glu	FALSE		2	0	0	1	0	0	0	0	1	0	0	0	0	0	0	0	0	0	0	0	0	0	0	0	0	0	0	0	0	0	0	0	0	0	0	0	0	0	0	0	0	0	0	0	0	0	0	0	0	0	0	0	0	0	0	0	0	0	0	0	0	0	0	0	0	0	41.39	FALSE	FALSE	FALSE	292	0.014
MRVI1p.Thr686Met	MRVI1	0.0142942	0.0103972	0	0.0373404							0.0206048	0.0191957	Met	Thr	FALSE		2	0	0	1	0	0	0	0	1	0	0	0	0	0	0	0	0	0	0	0	0	0	0	0	0	0	0	0	0	0	0	0	0	0	0	0	0	0	0	0	0	0	0	0	0	0	0	0	0	0	0	0	0	0	0	0	0	0	0	0	0	0	0	0	0	0	40.5	FALSE	FALSE	FALSE	292	0.014
MS4A1p.Lys50Asn	MS4A1	0.0142942	0.0103972	0	0.0373404							0.0206048	0.0191957	Asn	Lys	FALSE		2	0	0	1	0	0	0	0	1	0	0	0	0	0	0	0	0	0	0	0	0	0	0	0	0	0	0	0	0	0	0	0	0	0	0	0	0	0	0	0	0	0	0	0	0	0	0	0	0	0	0	0	0	0	0	0	0	0	0	0	0	0	0	0	0	0	40.06	FALSE	FALSE	FALSE	292	0.014
MSGN1p.Val91Ala	MSGN1	0.0142942	0.0103972	0	0.0373404							0.0206048	0.0191957	Ala	Val	FALSE		2	0	0	1	0	0	0	0	1	0	0	0	0	0	0	0	0	0	0	0	0	0	0	0	0	0	0	0	0	0	0	0	0	0	0	0	0	0	0	0	0	0	0	0	0	0	0	0	0	0	0	0	0	0	0	0	0	0	0	0	0	0	0	0	0	0	40.74	FALSE	FALSE	FALSE	292	0.014
MSH6p.Glu544Ter	MSH6	0.0142942	0.0103972	0	0.0373404							0.0206048	0.0191957	Ter	Glu	FALSE	1	2	0	0	1	0	0	0	0	1	0	0	0	0	0	0	0	0	0	0	0	0	0	0	0	0	0	0	0	0	0	0	0	0	0	0	0	0	0	0	0	0	0	0	0	0	0	0	0	0	0	0	0	0	0	0	0	0	0	0	0	0	0	0	0	0	0	40.38	FALSE	FALSE	FALSE	292	0.014
MSH6p.Lys1101Asn	MSH6	0.0142942	0.0103972	0	0.0373404							0.0206048	0.0191957	Asn	Lys	FALSE	1	2	0	0	1	0	0	0	0	1	0	0	0	0	0	0	0	0	0	0	0	0	0	0	0	0	0	0	0	0	0	0	0	0	0	0	0	0	0	0	0	0	0	0	0	0	0	0	0	0	0	0	0	0	0	0	0	0	0	0	0	0	0	0	0	0	0	39.98	FALSE	FALSE	FALSE	292	0.014
MSI1p.Arg107Ter	MSI1	0.0142942	0.0103972	0	0.0373404							0.0206048	0.0191957	Ter	Arg	FALSE		2	0	0	1	0	0	0	0	1	0	0	0	0	0	0	0	0	0	0	0	0	0	0	0	0	0	0	0	0	0	0	0	0	0	0	0	0	0	0	0	0	0	0	0	0	0	0	0	0	0	0	0	0	0	0	0	0	0	0	0	0	0	0	0	0	0	40.06	FALSE	FALSE	FALSE	292	0.014
MSNp.Arg279Gln	MSN	0.0142942	0.0103972	0	0.0373404							0.0206048	0.0191957	Gln	Arg	FALSE	1	2	0	0	1	0	0	0	0	1	0	0	0	0	0	0	0	0	0	0	0	0	0	0	0	0	0	0	0	0	0	0	0	0	0	0	0	0	0	0	0	0	0	0	0	0	0	0	0	0	0	0	0	0	0	0	0	0	0	0	0	0	0	0	0	0	0	40.01	FALSE	FALSE	FALSE	292	0.014
MSNp.Asp197Tyr	MSN	0.0142942	0.0103972	0	0.0373404							0.0206048	0.0191957	Tyr	Asp	TRUE	1	2	0	0	1	0	0	0	0	1	0	0	0	0	0	0	0	0	0	0	0	0	0	0	0	0	0	0	0	0	0	0	0	0	0	0	0	0	0	0	0	0	0	0	0	0	0	0	0	0	0	0	0	0	0	0	0	0	0	0	0	0	0	0	0	0	0	40.73	FALSE	FALSE	FALSE	292	0.014
MSR1p.Val383Ile	MSR1	0.0142942	0.0103972	0	0.0373404							0.0206048	0.0191957	Ile	Val	FALSE		2	0	0	1	0	0	0	0	1	0	0	0	0	0	0	0	0	0	0	0	0	0	0	0	0	0	0	0	0	0	0	0	0	0	0	0	0	0	0	0	0	0	0	0	0	0	0	0	0	0	0	0	0	0	0	0	0	0	0	0	0	0	0	0	0	0	40.29	FALSE	FALSE	FALSE	292	0.014
MSR1p.Val399Met	MSR1	0.0142942	0.0103972	0	0.0373404							0.0206048	0.0191957	Met	Val	FALSE		2	0	0	1	0	0	0	0	1	0	0	0	0	0	0	0	0	0	0	0	0	0	0	0	0	0	0	0	0	0	0	0	0	0	0	0	0	0	0	0	0	0	0	0	0	0	0	0	0	0	0	0	0	0	0	0	0	0	0	0	0	0	0	0	0	0	40.95	FALSE	FALSE	FALSE	292	0.014
MSRB3p.Ala175Thr	MSRB3	0.0142942	0.0103972	0	0.0373404							0.0206048	0.0191957	Thr	Ala	TRUE		2	0	0	1	0	0	0	0	1	0	0	0	0	0	0	0	0	0	0	0	0	0	0	0	0	0	0	0	0	0	0	0	0	0	0	0	0	0	0	0	0	0	0	0	0	0	0	0	0	0	0	0	0	0	0	0	0	0	0	0	0	0	0	0	0	0	41.2	FALSE	FALSE	FALSE	292	0.014
MST1Rp.Ala69Asp	MST1R	0.0142942	0.0103972	0	0.0373404							0.0206048	0.0191957	Asp	Ala	FALSE		2	0	0	1	0	0	0	0	1	0	0	0	0	0	0	0	0	0	0	0	0	0	0	0	0	0	0	0	0	0	0	0	0	0	0	0	0	0	0	0	0	0	0	0	0	0	0	0	0	0	0	0	0	0	0	0	0	0	0	0	0	0	0	0	0	0	40.81	FALSE	FALSE	FALSE	292	0.014
MST1Rp.Arg1245Cys	MST1R	0.0142942	0.0103972	0	0.0373404							0.0206048	0.0191957	Cys	Arg	TRUE		2	0	0	1	0	0	0	0	1	0	0	0	0	0	0	0	0	0	0	0	0	0	0	0	0	0	0	0	0	0	0	0	0	0	0	0	0	0	0	0	0	0	0	0	0	0	0	0	0	0	0	0	0	0	0	0	0	0	0	0	0	0	0	0	0	0	39.97	FALSE	FALSE	FALSE	292	0.014
MST1Rp.Arg1289His	MST1R	0.0142942	0.0103972	0	0.0373404							0.0206048	0.0191957	His	Arg	TRUE		2	0	0	1	0	0	0	0	1	0	0	0	0	0	0	0	0	0	0	0	0	0	0	0	0	0	0	0	0	0	0	0	0	0	0	0	0	0	0	0	0	0	0	0	0	0	0	0	0	0	0	0	0	0	0	0	0	0	0	0	0	0	0	0	0	0	40.62	FALSE	FALSE	FALSE	292	0.014
MST4p.Glu61Lys	MST4	0.0142942	0.0103972	0	0.0373404							0.0206048	0.0191957	Lys	Glu	TRUE		2	0	0	1	0	0	0	0	1	0	0	0	0	0	0	0	0	0	0	0	0	0	0	0	0	0	0	0	0	0	0	0	0	0	0	0	0	0	0	0	0	0	0	0	0	0	0	0	0	0	0	0	0	0	0	0	0	0	0	0	0	0	0	0	0	0	40.02	FALSE	FALSE	FALSE	292	0.014
MST4p.Lys26Thr	MST4	0.0142942	0.0103972	0	0.0373404							0.0206048	0.0191957	Thr	Lys	TRUE		2	0	0	1	0	0	0	0	1	0	0	0	0	0	0	0	0	0	0	0	0	0	0	0	0	0	0	0	0	0	0	0	0	0	0	0	0	0	0	0	0	0	0	0	0	0	0	0	0	0	0	0	0	0	0	0	0	0	0	0	0	0	0	0	0	0	41.2	FALSE	FALSE	FALSE	292	0.014
MT1Bp.Ala61Val	MT1B	0.0142942	0.0103972	0	0.0373404							0.0206048	0.0191957	Val	Ala	FALSE		2	0	0	1	0	0	0	0	1	0	0	0	0	0	0	0	0	0	0	0	0	0	0	0	0	0	0	0	0	0	0	0	0	0	0	0	0	0	0	0	0	0	0	0	0	0	0	0	0	0	0	0	0	0	0	0	0	0	0	0	0	0	0	0	0	0	40.3	FALSE	FALSE	FALSE	292	0.014
MTA1p.Ala201Val	MTA1	0.0142942	0.0103972	0	0.0373404							0.0206048	0.0191957	Val	Ala	FALSE		2	0	0	1	0	0	0	0	1	0	0	0	0	0	0	0	0	0	0	0	0	0	0	0	0	0	0	0	0	0	0	0	0	0	0	0	0	0	0	0	0	0	0	0	0	0	0	0	0	0	0	0	0	0	0	0	0	0	0	0	0	0	0	0	0	0	40.61	FALSE	FALSE	FALSE	292	0.014
MTA1p.Arg106Trp	MTA1	0.0142942	0.0103972	0	0.0373404							0.0206048	0.0191957	Trp	Arg	FALSE		2	0	0	1	0	0	0	0	1	0	0	0	0	0	0	0	0	0	0	0	0	0	0	0	0	0	0	0	0	0	0	0	0	0	0	0	0	0	0	0	0	0	0	0	0	0	0	0	0	0	0	0	0	0	0	0	0	0	0	0	0	0	0	0	0	0	40.31	FALSE	FALSE	FALSE	292	0.014
MTA1p.Arg234Gln	MTA1	0.0142942	0.0103972	0	0.0373404							0.0206048	0.0191957	Gln	Arg	FALSE		2	0	0	1	0	0	0	0	1	0	0	0	0	0	0	0	0	0	0	0	0	0	0	0	0	0	0	0	0	0	0	0	0	0	0	0	0	0	0	0	0	0	0	0	0	0	0	0	0	0	0	0	0	0	0	0	0	0	0	0	0	0	0	0	0	0	40.61	FALSE	FALSE	FALSE	292	0.014
MTA1p.Asp334Asn	MTA1	0.0142942	0.0103972	0	0.0373404							0.0206048	0.0191957	Asn	Asp	FALSE		2	0	0	1	0	0	0	0	1	0	0	0	0	0	0	0	0	0	0	0	0	0	0	0	0	0	0	0	0	0	0	0	0	0	0	0	0	0	0	0	0	0	0	0	0	0	0	0	0	0	0	0	0	0	0	0	0	0	0	0	0	0	0	0	0	0	41.27	FALSE	FALSE	FALSE	292	0.014
MTA2p.Arg480Ter	MTA2	0.0142942	0.0103972	0	0.0373404							0.0206048	0.0191957	Ter	Arg	FALSE		2	0	0	1	0	0	0	0	1	0	0	0	0	0	0	0	0	0	0	0	0	0	0	0	0	0	0	0	0	0	0	0	0	0	0	0	0	0	0	0	0	0	0	0	0	0	0	0	0	0	0	0	0	0	0	0	0	0	0	0	0	0	0	0	0	0	40.17	FALSE	FALSE	FALSE	292	0.014
MTA3p.Arg201Cys	MTA3	0.0142942	0.0103972	0	0.0373404							0.0206048	0.0191957	Cys	Arg	TRUE		2	0	0	1	0	0	0	0	1	0	0	0	0	0	0	0	0	0	0	0	0	0	0	0	0	0	0	0	0	0	0	0	0	0	0	0	0	0	0	0	0	0	0	0	0	0	0	0	0	0	0	0	0	0	0	0	0	0	0	0	0	0	0	0	0	0	40.7	FALSE	FALSE	FALSE	292	0.014
MTA3p.Arg465His	MTA3	0.0142942	0.0103972	0	0.0373404							0.0206048	0.0191957	His	Arg	TRUE		2	0	0	1	0	0	0	0	1	0	0	0	0	0	0	0	0	0	0	0	0	0	0	0	0	0	0	0	0	0	0	0	0	0	0	0	0	0	0	0	0	0	0	0	0	0	0	0	0	0	0	0	0	0	0	0	0	0	0	0	0	0	0	0	0	0	40.44	FALSE	FALSE	FALSE	292	0.014
MTCH2p.Val120Ile	MTCH2	0.0142942	0.0103972	0	0.0373404							0.0206048	0.0191957	Ile	Val	FALSE		2	0	0	1	0	0	0	0	1	0	0	0	0	0	0	0	0	0	0	0	0	0	0	0	0	0	0	0	0	0	0	0	0	0	0	0	0	0	0	0	0	0	0	0	0	0	0	0	0	0	0	0	0	0	0	0	0	0	0	0	0	0	0	0	0	0	40.51	FALSE	FALSE	FALSE	292	0.014
MTDHp.Ser251Tyr	MTDH	0.0142942	0.0103972	0	0.0396726							0.0206048	0.0191957	Tyr	Ser	TRUE		2	0	0	1	0	0	0	0	1	0	0	0	0	0	0	0	0	0	0	0	0	0	0	0	0	0	0	0	0	0	0	0	0	0	0	0	0	0	0	0	0	0	0	0	0	0	0	0	0	0	0	0	0	0	0	0	0	0	0	0	0	0	0	0	0	0	40.79	FALSE	FALSE	FALSE	292	0.014
MTERFD1p.Phe413Leu	MTERFD1	0.0142942	0.0103972	0	0.0373404							0.0206048	0.0191957	Leu	Phe	FALSE		2	0	0	1	0	0	0	0	1	0	0	0	0	0	0	0	0	0	0	0	0	0	0	0	0	0	0	0	0	0	0	0	0	0	0	0	0	0	0	0	0	0	0	0	0	0	0	0	0	0	0	0	0	0	0	0	0	0	0	0	0	0	0	0	0	0	39.85	FALSE	FALSE	FALSE	292	0.014
MTERFD2p.Arg273Trp	MTERFD2	0.0142942	0.0103972	0	0.0373404							0.0206048	0.0191957	Trp	Arg	FALSE		2	0	0	1	0	0	0	0	1	0	0	0	0	0	0	0	0	0	0	0	0	0	0	0	0	0	0	0	0	0	0	0	0	0	0	0	0	0	0	0	0	0	0	0	0	0	0	0	0	0	0	0	0	0	0	0	0	0	0	0	0	0	0	0	0	0	39.9	FALSE	FALSE	FALSE	292	0.014
MTERFD3p.Leu234Ile	MTERFD3	0.0142942	0.0103972	0	0.0373404							0.0206048	0.0191957	Ile	Leu	FALSE		2	0	0	1	0	0	0	0	1	0	0	0	0	0	0	0	0	0	0	0	0	0	0	0	0	0	0	0	0	0	0	0	0	0	0	0	0	0	0	0	0	0	0	0	0	0	0	0	0	0	0	0	0	0	0	0	0	0	0	0	0	0	0	0	0	0	41.15	FALSE	FALSE	FALSE	292	0.014
MTF2p.Lys23Asn	MTF2	0.0142942	0.0103972	0	0.0373404							0.0206048	0.0191957	Asn	Lys	FALSE		2	0	0	1	0	0	0	0	1	0	0	0	0	0	0	0	0	0	0	0	0	0	0	0	0	0	0	0	0	0	0	0	0	0	0	0	0	0	0	0	0	0	0	0	0	0	0	0	0	0	0	0	0	0	0	0	0	0	0	0	0	0	0	0	0	0	41.01	FALSE	FALSE	FALSE	292	0.014
MTFR1Lp.Arg139Cys	MTFR1L	0.0142942	0.0103972	0	0.0373404							0.0206048	0.0191957	Cys	Arg	TRUE		2	0	0	1	0	0	0	0	1	0	0	0	0	0	0	0	0	0	0	0	0	0	0	0	0	0	0	0	0	0	0	0	0	0	0	0	0	0	0	0	0	0	0	0	0	0	0	0	0	0	0	0	0	0	0	0	0	0	0	0	0	0	0	0	0	0	41.07	FALSE	FALSE	FALSE	292	0.014
MTFR1p.Gly297Ter	MTFR1	0.0142942	0.0103972	0	0.0373404							0.0206048	0.0191957	Ter	Gly	FALSE		2	0	0	1	0	0	0	0	1	0	0	0	0	0	0	0	0	0	0	0	0	0	0	0	0	0	0	0	0	0	0	0	0	0	0	0	0	0	0	0	0	0	0	0	0	0	0	0	0	0	0	0	0	0	0	0	0	0	0	0	0	0	0	0	0	0	40.78	FALSE	FALSE	FALSE	292	0.014
MTFR2p.Arg39His	MTFR2	0.0142942	0.0103972	0	0.0373404							0.0206048	0.0191957	His	Arg	TRUE		2	0	0	1	0	0	0	0	1	0	0	0	0	0	0	0	0	0	0	0	0	0	0	0	0	0	0	0	0	0	0	0	0	0	0	0	0	0	0	0	0	0	0	0	0	0	0	0	0	0	0	0	0	0	0	0	0	0	0	0	0	0	0	0	0	0	41.05	FALSE	FALSE	FALSE	292	0.014
MTG2p.Asp178Gly	MTG2	0.0142942	0.0103972	0	0.0373404							0.0206048	0.0191957	Gly	Asp	FALSE		2	0	0	1	0	0	0	0	1	0	0	0	0	0	0	0	0	0	0	0	0	0	0	0	0	0	0	0	0	0	0	0	0	0	0	0	0	0	0	0	0	0	0	0	0	0	0	0	0	0	0	0	0	0	0	0	0	0	0	0	0	0	0	0	0	0	40.71	FALSE	FALSE	FALSE	292	0.014
MTHFD1Lp.Asp108Asn	MTHFD1L	0.0142942	0.0103972	0	0.0373404							0.0206048	0.0191957	Asn	Asp	FALSE		2	0	0	1	0	0	0	0	1	0	0	0	0	0	0	0	0	0	0	0	0	0	0	0	0	0	0	0	0	0	0	0	0	0	0	0	0	0	0	0	0	0	0	0	0	0	0	0	0	0	0	0	0	0	0	0	0	0	0	0	0	0	0	0	0	0	40.28	FALSE	FALSE	FALSE	292	0.014
MTHFD1p.Arg410Ter	MTHFD1	0.0142942	0.0103972	0	0.0373404							0.0206048	0.0191957	Ter	Arg	FALSE		2	0	0	1	0	0	0	0	1	0	0	0	0	0	0	0	0	0	0	0	0	0	0	0	0	0	0	0	0	0	0	0	0	0	0	0	0	0	0	0	0	0	0	0	0	0	0	0	0	0	0	0	0	0	0	0	0	0	0	0	0	0	0	0	0	0	40.65	FALSE	FALSE	FALSE	292	0.014
MTHFD1p.Arg892Cys	MTHFD1	0.0142942	0.0103972	0	0.0373404							0.0206048	0.0191957	Cys	Arg	TRUE		2	0	0	1	0	0	0	0	1	0	0	0	0	0	0	0	0	0	0	0	0	0	0	0	0	0	0	0	0	0	0	0	0	0	0	0	0	0	0	0	0	0	0	0	0	0	0	0	0	0	0	0	0	0	0	0	0	0	0	0	0	0	0	0	0	0	40.59	FALSE	FALSE	FALSE	292	0.014
MTHFD1p.Thr906Met	MTHFD1	0.0142942	0.0103972	0	0.0373404							0.0206048	0.0191957	Met	Thr	FALSE		2	0	0	1	0	0	0	0	1	0	0	0	0	0	0	0	0	0	0	0	0	0	0	0	0	0	0	0	0	0	0	0	0	0	0	0	0	0	0	0	0	0	0	0	0	0	0	0	0	0	0	0	0	0	0	0	0	0	0	0	0	0	0	0	0	0	40.28	FALSE	FALSE	FALSE	292	0.014
MTHFSDp.Arg111Ile	MTHFSD	0.0142942	0.0103972	0	0.0373404							0.0206048	0.0191957	Ile	Arg	FALSE		2	0	0	1	0	0	0	0	1	0	0	0	0	0	0	0	0	0	0	0	0	0	0	0	0	0	0	0	0	0	0	0	0	0	0	0	0	0	0	0	0	0	0	0	0	0	0	0	0	0	0	0	0	0	0	0	0	0	0	0	0	0	0	0	0	0	40.97	FALSE	FALSE	FALSE	292	0.014
MTIF2p.Leu432Ile	MTIF2	0.0142942	0.0103972	0	0.0373404							0.0206048	0.0191957	Ile	Leu	FALSE		2	0	0	1	0	0	0	0	1	0	0	0	0	0	0	0	0	0	0	0	0	0	0	0	0	0	0	0	0	0	0	0	0	0	0	0	0	0	0	0	0	0	0	0	0	0	0	0	0	0	0	0	0	0	0	0	0	0	0	0	0	0	0	0	0	0	41.26	FALSE	FALSE	FALSE	292	0.014
MTM1p.Arg222Ter	MTM1	0.0142942	0.0103972	0	0.0373404							0.0206048	0.0191957	Ter	Arg	FALSE		2	0	0	1	0	0	0	0	1	0	0	0	0	0	0	0	0	0	0	0	0	0	0	0	0	0	0	0	0	0	0	0	0	0	0	0	0	0	0	0	0	0	0	0	0	0	0	0	0	0	0	0	0	0	0	0	0	0	0	0	0	0	0	0	0	0	40.01	FALSE	FALSE	FALSE	292	0.014
MTM1p.Glu404Lys	MTM1	0.0142942	0.0103972	0	0.0396726							0.0206048	0.0191957	Lys	Glu	TRUE		2	0	0	1	0	0	0	0	1	0	0	0	0	0	0	0	0	0	0	0	0	0	0	0	0	0	0	0	0	0	0	0	0	0	0	0	0	0	0	0	0	0	0	0	0	0	0	0	0	0	0	0	0	0	0	0	0	0	0	0	0	0	0	0	0	0	39.49	FALSE	FALSE	FALSE	292	0.014
MTMR12p.Arg180Gln	MTMR12	0.0142942	0.0103972	0	0.0373404							0.0206048	0.0191957	Gln	Arg	FALSE		2	0	0	1	0	0	0	0	1	0	0	0	0	0	0	0	0	0	0	0	0	0	0	0	0	0	0	0	0	0	0	0	0	0	0	0	0	0	0	0	0	0	0	0	0	0	0	0	0	0	0	0	0	0	0	0	0	0	0	0	0	0	0	0	0	0	40.53	FALSE	FALSE	FALSE	292	0.014
MTMR12p.Arg594Ile	MTMR12	0.0142942	0.0103972	0	0.0373404							0.0206048	0.0191957	Ile	Arg	FALSE		2	0	0	1	0	0	0	0	1	0	0	0	0	0	0	0	0	0	0	0	0	0	0	0	0	0	0	0	0	0	0	0	0	0	0	0	0	0	0	0	0	0	0	0	0	0	0	0	0	0	0	0	0	0	0	0	0	0	0	0	0	0	0	0	0	0	39.6	FALSE	FALSE	FALSE	292	0.014
MTMR1p.Ala348Thr	MTMR1	0.0142942	0.0103972	0	0.0373404							0.0206048	0.0191957	Thr	Ala	TRUE		2	0	0	1	0	0	0	0	1	0	0	0	0	0	0	0	0	0	0	0	0	0	0	0	0	0	0	0	0	0	0	0	0	0	0	0	0	0	0	0	0	0	0	0	0	0	0	0	0	0	0	0	0	0	0	0	0	0	0	0	0	0	0	0	0	0	40.23	FALSE	FALSE	FALSE	292	0.014
MTMR2p.Arg459Gln	MTMR2	0.0142942	0.0103972	0	0.0373404							0.0206048	0.0191957	Gln	Arg	FALSE		2	0	0	1	0	0	0	0	1	0	0	0	0	0	0	0	0	0	0	0	0	0	0	0	0	0	0	0	0	0	0	0	0	0	0	0	0	0	0	0	0	0	0	0	0	0	0	0	0	0	0	0	0	0	0	0	0	0	0	0	0	0	0	0	0	0	40.97	FALSE	FALSE	FALSE	292	0.014
MTMR3p.Ala117Thr	MTMR3	0.0142942	0.0103972	0	0.0373404							0.0206048	0.0191957	Thr	Ala	TRUE		2	0	0	1	0	0	0	0	1	0	0	0	0	0	0	0	0	0	0	0	0	0	0	0	0	0	0	0	0	0	0	0	0	0	0	0	0	0	0	0	0	0	0	0	0	0	0	0	0	0	0	0	0	0	0	0	0	0	0	0	0	0	0	0	0	0	40.6	FALSE	FALSE	FALSE	292	0.014
MTMR3p.Arg327Ter	MTMR3	0.0142942	0.0103972	0	0.0373404							0.0206048	0.0191957	Ter	Arg	FALSE		2	0	0	1	0	0	0	0	1	0	0	0	0	0	0	0	0	0	0	0	0	0	0	0	0	0	0	0	0	0	0	0	0	0	0	0	0	0	0	0	0	0	0	0	0	0	0	0	0	0	0	0	0	0	0	0	0	0	0	0	0	0	0	0	0	0	40.43	FALSE	FALSE	FALSE	292	0.014
MTMR3p.Arg356Trp	MTMR3	0.0142942	0.0103972	0	0.0373404							0.0206048	0.0191957	Trp	Arg	FALSE		2	0	0	1	0	0	0	0	1	0	0	0	0	0	0	0	0	0	0	0	0	0	0	0	0	0	0	0	0	0	0	0	0	0	0	0	0	0	0	0	0	0	0	0	0	0	0	0	0	0	0	0	0	0	0	0	0	0	0	0	0	0	0	0	0	0	41.23	FALSE	FALSE	FALSE	292	0.014
MTMR6p.Arg583Ter	MTMR6	0.0142942	0.0103972	0	0.0373404							0.0206048	0.0191957	Ter	Arg	FALSE		2	0	0	1	0	0	0	0	1	0	0	0	0	0	0	0	0	0	0	0	0	0	0	0	0	0	0	0	0	0	0	0	0	0	0	0	0	0	0	0	0	0	0	0	0	0	0	0	0	0	0	0	0	0	0	0	0	0	0	0	0	0	0	0	0	0	40.86	FALSE	FALSE	FALSE	292	0.014
MTMR8p.Ser694Ile	MTMR8	0.0142942	0.0103972	0	0.0373404							0.0206048	0.0191957	Ile	Ser	FALSE		2	0	0	1	0	0	0	0	1	0	0	0	0	0	0	0	0	0	0	0	0	0	0	0	0	0	0	0	0	0	0	0	0	0	0	0	0	0	0	0	0	0	0	0	0	0	0	0	0	0	0	0	0	0	0	0	0	0	0	0	0	0	0	0	0	0	40.51	FALSE	FALSE	FALSE	292	0.014
MTNR1Ap.Arg225His	MTNR1A	0.0142942	0.0103972	0	0.0373404							0.0206048	0.0191957	His	Arg	TRUE		2	0	0	1	0	0	0	0	1	0	0	0	0	0	0	0	0	0	0	0	0	0	0	0	0	0	0	0	0	0	0	0	0	0	0	0	0	0	0	0	0	0	0	0	0	0	0	0	0	0	0	0	0	0	0	0	0	0	0	0	0	0	0	0	0	0	40.83	FALSE	FALSE	FALSE	292	0.014
MTNR1Bp.Ala28Val	MTNR1B	0.0142942	0.0103972	0	0.0373404							0.0206048	0.0191957	Val	Ala	FALSE		2	0	0	1	0	0	0	0	1	0	0	0	0	0	0	0	0	0	0	0	0	0	0	0	0	0	0	0	0	0	0	0	0	0	0	0	0	0	0	0	0	0	0	0	0	0	0	0	0	0	0	0	0	0	0	0	0	0	0	0	0	0	0	0	0	0	40.53	FALSE	FALSE	FALSE	292	0.014
MTO1p.Arg117Cys	MTO1	0.0142942	0.0103972	0	0.0373404							0.0206048	0.0191957	Cys	Arg	TRUE		2	0	0	1	0	0	0	0	1	0	0	0	0	0	0	0	0	0	0	0	0	0	0	0	0	0	0	0	0	0	0	0	0	0	0	0	0	0	0	0	0	0	0	0	0	0	0	0	0	0	0	0	0	0	0	0	0	0	0	0	0	0	0	0	0	0	40.1	FALSE	FALSE	FALSE	292	0.014
MTORp.Arg2270Gln	MTOR	0.0142942	0.0103972	0	0.0373404							0.0206048	0.0191957	Gln	Arg	FALSE	1	2	0	0	1	0	0	0	0	1	0	0	0	0	0	0	0	0	0	0	0	0	0	0	0	0	0	0	0	0	0	0	0	0	0	0	0	0	0	0	0	0	0	0	0	0	0	0	0	0	0	0	0	0	0	0	0	0	0	0	0	0	0	0	0	0	0	41.37	FALSE	FALSE	TRUE	292	0.014
MTORp.Arg2441Gln	MTOR	0.0142942	0.0103972	0	0.0373404							0.0206048	0.0191957	Gln	Arg	FALSE	1	2	0	0	1	0	0	0	0	1	0	0	0	0	0	0	0	0	0	0	0	0	0	0	0	0	0	0	0	0	0	0	0	0	0	0	0	0	0	0	0	0	0	0	0	0	0	0	0	0	0	0	0	0	0	0	0	0	0	0	0	0	0	0	0	0	0	40.73	FALSE	FALSE	TRUE	292	0.014
MTORp.Arg2505Ter	MTOR	0.0142942	0.0103972	0	0.0373404							0.0206048	0.0191957	Ter	Arg	FALSE	1	2	0	0	1	0	0	0	0	1	0	0	0	0	0	0	0	0	0	0	0	0	0	0	0	0	0	0	0	0	0	0	0	0	0	0	0	0	0	0	0	0	0	0	0	0	0	0	0	0	0	0	0	0	0	0	0	0	0	0	0	0	0	0	0	0	0	41.37	FALSE	FALSE	TRUE	292	0.014
MTORp.Glu804Ter	MTOR	0.0142942	0.0103972	0	0.0373404							0.0206048	0.0191957	Ter	Glu	FALSE	1	2	0	0	1	0	0	0	0	1	0	0	0	0	0	0	0	0	0	0	0	0	0	0	0	0	0	0	0	0	0	0	0	0	0	0	0	0	0	0	0	0	0	0	0	0	0	0	0	0	0	0	0	0	0	0	0	0	0	0	0	0	0	0	0	0	0	40.46	FALSE	FALSE	TRUE	292	0.014
MTORp.Ile2500Asn	MTOR	0.0142942	0.0103972	0	0.0373404							0.0206048	0.0191957	Asn	Ile	FALSE	1	2	0	0	1	0	0	0	0	1	0	0	0	0	0	0	0	0	0	0	0	0	0	0	0	0	0	0	0	0	0	0	0	0	0	0	0	0	0	0	0	0	0	0	0	0	0	0	0	0	0	0	0	0	0	0	0	0	0	0	0	0	0	0	0	0	0	40.23	FALSE	FALSE	TRUE	292	0.014
MTORp.Thr1881Met	MTOR	0.0142942	0.0103972	0	0.0373404							0.0206048	0.0191957	Met	Thr	FALSE	1	2	0	0	1	0	0	0	0	1	0	0	0	0	0	0	0	0	0	0	0	0	0	0	0	0	0	0	0	0	0	0	0	0	0	0	0	0	0	0	0	0	0	0	0	0	0	0	0	0	0	0	0	0	0	0	0	0	0	0	0	0	0	0	0	0	0	40.89	FALSE	FALSE	TRUE	292	0.014
MTORp.Thr1977Ile	MTOR	0.0142942	0.0103972	0	0.0373404							0.0206048	0.0191957	Ile	Thr	FALSE	1	2	0	0	1	0	0	0	0	1	0	0	0	0	0	0	0	0	0	0	0	0	0	0	0	0	0	0	0	0	0	0	0	0	0	0	0	0	0	0	0	0	0	0	0	0	0	0	0	0	0	0	0	0	0	0	0	0	0	0	0	0	0	0	0	0	0	40.2	FALSE	FALSE	TRUE	292	0.014
MTRF1Lp.Glu322Asp	MTRF1L	0.0142942	0.0103972	0	0.0373404							0.0206048	0.0191957	Asp	Glu	FALSE		2	0	0	1	0	0	0	0	1	0	0	0	0	0	0	0	0	0	0	0	0	0	0	0	0	0	0	0	0	0	0	0	0	0	0	0	0	0	0	0	0	0	0	0	0	0	0	0	0	0	0	0	0	0	0	0	0	0	0	0	0	0	0	0	0	0	40.84	FALSE	FALSE	FALSE	292	0.014
MTRF1p.Arg306Ter	MTRF1	0.0142942	0.0103972	0	0.0373404							0.0206048	0.0191957	Ter	Arg	FALSE		2	0	0	1	0	0	0	0	1	0	0	0	0	0	0	0	0	0	0	0	0	0	0	0	0	0	0	0	0	0	0	0	0	0	0	0	0	0	0	0	0	0	0	0	0	0	0	0	0	0	0	0	0	0	0	0	0	0	0	0	0	0	0	0	0	0	40.61	FALSE	FALSE	FALSE	292	0.014
MTRRp.Arg426Cys	MTRR	0.0142942	0.0103972	0	0.0373404							0.0206048	0.0191957	Cys	Arg	TRUE		2	0	0	1	0	0	0	0	1	0	0	0	0	0	0	0	0	0	0	0	0	0	0	0	0	0	0	0	0	0	0	0	0	0	0	0	0	0	0	0	0	0	0	0	0	0	0	0	0	0	0	0	0	0	0	0	0	0	0	0	0	0	0	0	0	0	41.5	FALSE	FALSE	FALSE	292	0.014
MTRp.Arg674Cys	MTR	0.0142942	0.0103972	0	0.0373987							0.0206048	0.0191957	Cys	Arg	TRUE		2	0	0	1	0	0	0	0	1	0	0	0	0	0	0	0	0	0	0	0	0	0	0	0	0	0	0	0	0	0	0	0	0	0	0	0	0	0	0	0	0	0	0	0	0	0	0	0	0	0	0	0	0	0	0	0	0	0	0	0	0	0	0	0	0	0	40.48	FALSE	FALSE	FALSE	292	0.014
MTRp.Val776Met	MTR	0.0142942	0.0103972	0	0.0373404							0.0206048	0.0191957	Met	Val	FALSE		2	0	0	1	0	0	0	0	1	0	0	0	0	0	0	0	0	0	0	0	0	0	0	0	0	0	0	0	0	0	0	0	0	0	0	0	0	0	0	0	0	0	0	0	0	0	0	0	0	0	0	0	0	0	0	0	0	0	0	0	0	0	0	0	0	0	41.02	FALSE	FALSE	FALSE	292	0.014
MTSS1p.Arg753His	MTSS1	0.0142942	0.0103972	0	0.0373404							0.0206048	0.0191957	His	Arg	TRUE		2	0	0	1	0	0	0	0	1	0	0	0	0	0	0	0	0	0	0	0	0	0	0	0	0	0	0	0	0	0	0	0	0	0	0	0	0	0	0	0	0	0	0	0	0	0	0	0	0	0	0	0	0	0	0	0	0	0	0	0	0	0	0	0	0	0	41.07	FALSE	FALSE	FALSE	292	0.014
MTUS2p.Arg589His	MTUS2	0.0142942	0.0103972	0	0.0373404							0.0206048	0.0191957	His	Arg	TRUE		2	0	0	1	0	0	0	0	1	0	0	0	0	0	0	0	0	0	0	0	0	0	0	0	0	0	0	0	0	0	0	0	0	0	0	0	0	0	0	0	0	0	0	0	0	0	0	0	0	0	0	0	0	0	0	0	0	0	0	0	0	0	0	0	0	0	41.04	FALSE	FALSE	FALSE	292	0.014
MTUS2p.Ser12Asn	MTUS2	0.0142942	0.0103972	0	0.0373404							0.0206048	0.0191957	Asn	Ser	FALSE		2	0	0	1	0	0	0	0	1	0	0	0	0	0	0	0	0	0	0	0	0	0	0	0	0	0	0	0	0	0	0	0	0	0	0	0	0	0	0	0	0	0	0	0	0	0	0	0	0	0	0	0	0	0	0	0	0	0	0	0	0	0	0	0	0	0	39.71	FALSE	FALSE	FALSE	292	0.014
MTX3p.Arg170His	MTX3	0.0142942	0.0103972	0	0.0373404							0.0206048	0.0191957	His	Arg	TRUE		2	0	0	1	0	0	0	0	1	0	0	0	0	0	0	0	0	0	0	0	0	0	0	0	0	0	0	0	0	0	0	0	0	0	0	0	0	0	0	0	0	0	0	0	0	0	0	0	0	0	0	0	0	0	0	0	0	0	0	0	0	0	0	0	0	0	41.37	FALSE	FALSE	FALSE	292	0.014
MUC16p.Arg12563His	MUC16	0.0142942	0.0103972	0	0.0373404							0.0206048	0.0191957	His	Arg	TRUE	2	2	0	0	1	0	0	0	0	1	0	0	0	0	0	0	0	0	0	0	0	0	0	0	0	0	0	0	0	0	0	0	0	0	0	0	0	0	0	0	0	0	0	0	0	0	0	0	0	0	0	0	0	0	0	0	0	0	0	0	0	0	0	0	0	0	0	40.36	FALSE	FALSE	FALSE	292	0.014
MUC16p.Arg13803Gln	MUC16	0.0142942	0.0103972	0	0.0373404							0.0206048	0.0191957	Gln	Arg	FALSE	2	2	0	0	1	0	0	0	0	1	0	0	0	0	0	0	0	0	0	0	0	0	0	0	0	0	0	0	0	0	0	0	0	0	0	0	0	0	0	0	0	0	0	0	0	0	0	0	0	0	0	0	0	0	0	0	0	0	0	0	0	0	0	0	0	0	0	40.72	FALSE	FALSE	FALSE	292	0.014
MUC16p.Asp12154Tyr	MUC16	0.0142942	0.0103972	0	0.0373404							0.0206048	0.0191957	Tyr	Asp	TRUE	2	2	0	0	1	0	0	0	0	1	0	0	0	0	0	0	0	0	0	0	0	0	0	0	0	0	0	0	0	0	0	0	0	0	0	0	0	0	0	0	0	0	0	0	0	0	0	0	0	0	0	0	0	0	0	0	0	0	0	0	0	0	0	0	0	0	0	39.89	FALSE	FALSE	FALSE	292	0.014
MUC17p.Ala1606Thr	MUC17	0.0142942	0.0103972	0	0.0373404							0.0206048	0.0191957	Thr	Ala	TRUE		2	0	0	1	0	0	0	0	1	0	0	0	0	0	0	0	0	0	0	0	0	0	0	0	0	0	0	0	0	0	0	0	0	0	0	0	0	0	0	0	0	0	0	0	0	0	0	0	0	0	0	0	0	0	0	0	0	0	0	0	0	0	0	0	0	0	41.12	FALSE	FALSE	FALSE	292	0.014
MUC17p.Ala300Val	MUC17	0.0142942	0.0103972	0	0.0373404							0.0206048	0.0191957	Val	Ala	FALSE		2	0	0	1	0	0	0	0	1	0	0	0	0	0	0	0	0	0	0	0	0	0	0	0	0	0	0	0	0	0	0	0	0	0	0	0	0	0	0	0	0	0	0	0	0	0	0	0	0	0	0	0	0	0	0	0	0	0	0	0	0	0	0	0	0	0	40.59	FALSE	FALSE	FALSE	292	0.014
MUC17p.Thr934Met	MUC17	0.0142942	0.0103972	0	0.0373404							0.0206048	0.0191957	Met	Thr	FALSE		2	0	0	1	0	0	0	0	1	0	0	0	0	0	0	0	0	0	0	0	0	0	0	0	0	0	0	0	0	0	0	0	0	0	0	0	0	0	0	0	0	0	0	0	0	0	0	0	0	0	0	0	0	0	0	0	0	0	0	0	0	0	0	0	0	0	40.54	FALSE	FALSE	FALSE	292	0.014
MUC1p.Ala392Val	MUC1	0.0142942	0.0103972	0	0.0373404							0.0206048	0.0191957	Val	Ala	FALSE	1	2	0	0	1	0	0	0	0	1	0	0	0	0	0	0	0	0	0	0	0	0	0	0	0	0	0	0	0	0	0	0	0	0	0	0	0	0	0	0	0	0	0	0	0	0	0	0	0	0	0	0	0	0	0	0	0	0	0	0	0	0	0	0	0	0	0	40.13	FALSE	FALSE	FALSE	292	0.014
MUC20p.Ala115Thr	MUC20	0.0142942	0.0103972	0	0.0373404							0.0206048	0.0191957	Thr	Ala	TRUE		2	0	0	1	0	0	0	0	1	0	0	0	0	0	0	0	0	0	0	0	0	0	0	0	0	0	0	0	0	0	0	0	0	0	0	0	0	0	0	0	0	0	0	0	0	0	0	0	0	0	0	0	0	0	0	0	0	0	0	0	0	0	0	0	0	0	39.41	FALSE	FALSE	FALSE	292	0.014
MUC20p.Thr642Met	MUC20	0.0142942	0.0103972	0	0.0373404							0.0206048	0.0191957	Met	Thr	FALSE		2	0	0	1	0	0	0	0	1	0	0	0	0	0	0	0	0	0	0	0	0	0	0	0	0	0	0	0	0	0	0	0	0	0	0	0	0	0	0	0	0	0	0	0	0	0	0	0	0	0	0	0	0	0	0	0	0	0	0	0	0	0	0	0	0	0	41.02	FALSE	FALSE	FALSE	292	0.014
MUC3Ap.Val129Met	MUC3A	0.0142942	0.0103972	0	0.0373404							0.0206048	0.0191957	Met	Val	FALSE		2	0	0	1	0	0	0	0	1	0	0	0	0	0	0	0	0	0	0	0	0	0	0	0	0	0	0	0	0	0	0	0	0	0	0	0	0	0	0	0	0	0	0	0	0	0	0	0	0	0	0	0	0	0	0	0	0	0	0	0	0	0	0	0	0	0	40.35	FALSE	FALSE	FALSE	292	0.014
MUC4p.Arg4590Gln	MUC4	0.0142942	0.0103972	0	0.0373404							0.0206048	0.0191957	Gln	Arg	FALSE	2	2	0	0	1	0	0	0	0	1	0	0	0	0	0	0	0	0	0	0	0	0	0	0	0	0	0	0	0	0	0	0	0	0	0	0	0	0	0	0	0	0	0	0	0	0	0	0	0	0	0	0	0	0	0	0	0	0	0	0	0	0	0	0	0	0	0	40.93	FALSE	FALSE	FALSE	292	0.014
MUC4p.Thr203Met	MUC4	0.0142942	0.0103972	0	0.0373404							0.0206048	0.0191957	Met	Thr	FALSE	2	2	0	0	1	0	0	0	0	1	0	0	0	0	0	0	0	0	0	0	0	0	0	0	0	0	0	0	0	0	0	0	0	0	0	0	0	0	0	0	0	0	0	0	0	0	0	0	0	0	0	0	0	0	0	0	0	0	0	0	0	0	0	0	0	0	0	40.81	FALSE	FALSE	FALSE	292	0.014
MUC5ACp.Asp93Asn	MUC5AC	0.0142942	0.0103972	0	0.0373404							0.0206048	0.0191957	Asn	Asp	FALSE		2	0	0	1	0	0	0	0	1	0	0	0	0	0	0	0	0	0	0	0	0	0	0	0	0	0	0	0	0	0	0	0	0	0	0	0	0	0	0	0	0	0	0	0	0	0	0	0	0	0	0	0	0	0	0	0	0	0	0	0	0	0	0	0	0	0	40.45	FALSE	FALSE	FALSE	292	0.014
MUC5ACp.Glu622Asp	MUC5AC	0.0142942	0.0103972	0	0.0373404							0.0206048	0.0191957	Asp	Glu	FALSE		2	0	0	1	0	0	0	0	1	0	0	0	0	0	0	0	0	0	0	0	0	0	0	0	0	0	0	0	0	0	0	0	0	0	0	0	0	0	0	0	0	0	0	0	0	0	0	0	0	0	0	0	0	0	0	0	0	0	0	0	0	0	0	0	0	0	41.04	FALSE	FALSE	FALSE	292	0.014
MUC5Bp.Asp89Asn	MUC5B	0.0142942	0.0103972	0	0.0373404							0.0206048	0.0191957	Asn	Asp	FALSE		2	0	0	1	0	0	0	0	1	0	0	0	0	0	0	0	0	0	0	0	0	0	0	0	0	0	0	0	0	0	0	0	0	0	0	0	0	0	0	0	0	0	0	0	0	0	0	0	0	0	0	0	0	0	0	0	0	0	0	0	0	0	0	0	0	0	39.67	FALSE	FALSE	FALSE	292	0.014
MUC5Bp.Glu814Lys	MUC5B	0.0142942	0.0103972	0	0.0373404							0.0206048	0.0191957	Lys	Glu	TRUE		2	0	0	1	0	0	0	0	1	0	0	0	0	0	0	0	0	0	0	0	0	0	0	0	0	0	0	0	0	0	0	0	0	0	0	0	0	0	0	0	0	0	0	0	0	0	0	0	0	0	0	0	0	0	0	0	0	0	0	0	0	0	0	0	0	0	40.56	FALSE	FALSE	FALSE	292	0.014
MUC5Bp.Pro1901Leu	MUC5B	0.0142942	0.0103972	0	0.0373404							0.0206048	0.0191957	Leu	Pro	FALSE		2	0	0	1	0	0	0	0	1	0	0	0	0	0	0	0	0	0	0	0	0	0	0	0	0	0	0	0	0	0	0	0	0	0	0	0	0	0	0	0	0	0	0	0	0	0	0	0	0	0	0	0	0	0	0	0	0	0	0	0	0	0	0	0	0	0	41.17	FALSE	FALSE	FALSE	292	0.014
MUC5Bp.Pro3016Leu	MUC5B	0.0142942	0.0103972	0	0.0373404							0.0206048	0.0191957	Leu	Pro	FALSE		2	0	0	1	0	0	0	0	1	0	0	0	0	0	0	0	0	0	0	0	0	0	0	0	0	0	0	0	0	0	0	0	0	0	0	0	0	0	0	0	0	0	0	0	0	0	0	0	0	0	0	0	0	0	0	0	0	0	0	0	0	0	0	0	0	0	40.71	FALSE	FALSE	FALSE	292	0.014
MUC5Bp.Thr1894Met	MUC5B	0.0142942	0.0103972	0	0.0373404							0.0206048	0.0191957	Met	Thr	FALSE		2	0	0	1	0	0	0	0	1	0	0	0	0	0	0	0	0	0	0	0	0	0	0	0	0	0	0	0	0	0	0	0	0	0	0	0	0	0	0	0	0	0	0	0	0	0	0	0	0	0	0	0	0	0	0	0	0	0	0	0	0	0	0	0	0	0	40.78	FALSE	FALSE	FALSE	292	0.014
MUC5Bp.Thr1916Met	MUC5B	0.0142942	0.0103972	0	0.0373404							0.0206048	0.0191957	Met	Thr	FALSE		2	0	0	1	0	0	0	0	1	0	0	0	0	0	0	0	0	0	0	0	0	0	0	0	0	0	0	0	0	0	0	0	0	0	0	0	0	0	0	0	0	0	0	0	0	0	0	0	0	0	0	0	0	0	0	0	0	0	0	0	0	0	0	0	0	0	40.48	FALSE	FALSE	FALSE	292	0.014
MUC5Bp.Thr2445Met	MUC5B	0.0142942	0.0103972	0	0.0373404							0.0206048	0.0191957	Met	Thr	FALSE		2	0	0	1	0	0	0	0	1	0	0	0	0	0	0	0	0	0	0	0	0	0	0	0	0	0	0	0	0	0	0	0	0	0	0	0	0	0	0	0	0	0	0	0	0	0	0	0	0	0	0	0	0	0	0	0	0	0	0	0	0	0	0	0	0	0	40.83	FALSE	FALSE	FALSE	292	0.014
MUC6p.Pro1198Ser	MUC6	0.0142942	0.0103972	0	0.0373404							0.0206048	0.0191957	Ser	Pro	TRUE	2	2	0	0	1	0	0	0	0	1	0	0	0	0	0	0	0	0	0	0	0	0	0	0	0	0	0	0	0	0	0	0	0	0	0	0	0	0	0	0	0	0	0	0	0	0	0	0	0	0	0	0	0	0	0	0	0	0	0	0	0	0	0	0	0	0	0	40.39	FALSE	FALSE	FALSE	292	0.014
MUC6p.Thr2188Met	MUC6	0.0142942	0.0103972	0	0.0373404							0.0206048	0.0191957	Met	Thr	FALSE	2	2	0	0	1	0	0	0	0	1	0	0	0	0	0	0	0	0	0	0	0	0	0	0	0	0	0	0	0	0	0	0	0	0	0	0	0	0	0	0	0	0	0	0	0	0	0	0	0	0	0	0	0	0	0	0	0	0	0	0	0	0	0	0	0	0	0	41.13	FALSE	FALSE	FALSE	292	0.014
MUCL1p.Pro84Leu	MUCL1	0.0142942	0.0103972	0	0.0373404							0.0206048	0.0191957	Leu	Pro	FALSE		2	0	0	1	0	0	0	0	1	0	0	0	0	0	0	0	0	0	0	0	0	0	0	0	0	0	0	0	0	0	0	0	0	0	0	0	0	0	0	0	0	0	0	0	0	0	0	0	0	0	0	0	0	0	0	0	0	0	0	0	0	0	0	0	0	0	40.45	FALSE	FALSE	FALSE	292	0.014
MUL1p.Ala253Val	MUL1	0.0142942	0.0103972	0	0.0373404							0.0206048	0.0191957	Val	Ala	FALSE		2	0	0	1	0	0	0	0	1	0	0	0	0	0	0	0	0	0	0	0	0	0	0	0	0	0	0	0	0	0	0	0	0	0	0	0	0	0	0	0	0	0	0	0	0	0	0	0	0	0	0	0	0	0	0	0	0	0	0	0	0	0	0	0	0	0	41	FALSE	FALSE	FALSE	292	0.014
MUL1p.Arg105Gln	MUL1	0.0142942	0.0103972	0	0.0373404							0.0206048	0.0191957	Gln	Arg	FALSE		2	0	0	1	0	0	0	0	1	0	0	0	0	0	0	0	0	0	0	0	0	0	0	0	0	0	0	0	0	0	0	0	0	0	0	0	0	0	0	0	0	0	0	0	0	0	0	0	0	0	0	0	0	0	0	0	0	0	0	0	0	0	0	0	0	0	39.95	FALSE	FALSE	FALSE	292	0.014
MUM1p.Arg711Trp	MUM1	0.0142942	0.0103972	0	0.0373404							0.0206048	0.0191957	Trp	Arg	FALSE		2	0	0	1	0	0	0	0	1	0	0	0	0	0	0	0	0	0	0	0	0	0	0	0	0	0	0	0	0	0	0	0	0	0	0	0	0	0	0	0	0	0	0	0	0	0	0	0	0	0	0	0	0	0	0	0	0	0	0	0	0	0	0	0	0	0	40.72	FALSE	FALSE	FALSE	292	0.014
MURCp.Arg94Gln	MURC	0.0142942	0.0103972	0	0.0373404							0.0206048	0.0191957	Gln	Arg	FALSE		2	0	0	1	0	0	0	0	1	0	0	0	0	0	0	0	0	0	0	0	0	0	0	0	0	0	0	0	0	0	0	0	0	0	0	0	0	0	0	0	0	0	0	0	0	0	0	0	0	0	0	0	0	0	0	0	0	0	0	0	0	0	0	0	0	0	40.98	FALSE	FALSE	FALSE	292	0.014
MUSKp.Gly186Ter	MUSK	0.0142942	0.0103972	0	0.0373404							0.0206048	0.0191957	Ter	Gly	FALSE		2	0	0	1	0	0	0	0	1	0	0	0	0	0	0	0	0	0	0	0	0	0	0	0	0	0	0	0	0	0	0	0	0	0	0	0	0	0	0	0	0	0	0	0	0	0	0	0	0	0	0	0	0	0	0	0	0	0	0	0	0	0	0	0	0	0	41.18	FALSE	FALSE	FALSE	292	0.014
MUTp.Arg511Ter	MUT	0.0142942	0.0103972	0	0.0373404							0.0206048	0.0191957	Ter	Arg	FALSE		2	0	0	1	0	0	0	0	1	0	0	0	0	0	0	0	0	0	0	0	0	0	0	0	0	0	0	0	0	0	0	0	0	0	0	0	0	0	0	0	0	0	0	0	0	0	0	0	0	0	0	0	0	0	0	0	0	0	0	0	0	0	0	0	0	0	40.44	FALSE	FALSE	FALSE	292	0.014
MUTp.Arg588His	MUT	0.0142942	0.0103972	0	0.0373404							0.0206048	0.0191957	His	Arg	TRUE		2	0	0	1	0	0	0	0	1	0	0	0	0	0	0	0	0	0	0	0	0	0	0	0	0	0	0	0	0	0	0	0	0	0	0	0	0	0	0	0	0	0	0	0	0	0	0	0	0	0	0	0	0	0	0	0	0	0	0	0	0	0	0	0	0	0	40.98	FALSE	FALSE	FALSE	292	0.014
MVB12Ap.Arg267His	MVB12A	0.0142942	0.0103972	0	0.0373404							0.0206048	0.0191957	His	Arg	TRUE		2	0	0	1	0	0	0	0	1	0	0	0	0	0	0	0	0	0	0	0	0	0	0	0	0	0	0	0	0	0	0	0	0	0	0	0	0	0	0	0	0	0	0	0	0	0	0	0	0	0	0	0	0	0	0	0	0	0	0	0	0	0	0	0	0	0	40.95	FALSE	FALSE	FALSE	292	0.014
MVPp.Glu663Lys	MVP	0.0142942	0.0103972	0	0.0373404							0.0206048	0.0191957	Lys	Glu	TRUE		2	0	0	1	0	0	0	0	1	0	0	0	0	0	0	0	0	0	0	0	0	0	0	0	0	0	0	0	0	0	0	0	0	0	0	0	0	0	0	0	0	0	0	0	0	0	0	0	0	0	0	0	0	0	0	0	0	0	0	0	0	0	0	0	0	0	40.56	FALSE	FALSE	FALSE	292	0.014
MVPp.Ile832Val	MVP	0.0142942	0.0103972	0	0.0373404							0.0206048	0.0191957	Val	Ile	FALSE		2	0	0	1	0	0	0	0	1	0	0	0	0	0	0	0	0	0	0	0	0	0	0	0	0	0	0	0	0	0	0	0	0	0	0	0	0	0	0	0	0	0	0	0	0	0	0	0	0	0	0	0	0	0	0	0	0	0	0	0	0	0	0	0	0	0	40.33	FALSE	FALSE	FALSE	292	0.014
MX1p.Asn491Lys	MX1	0.0142942	0.0103972	0	0.0373404							0.0206048	0.0191957	Lys	Asn	TRUE		2	0	0	1	0	0	0	0	1	0	0	0	0	0	0	0	0	0	0	0	0	0	0	0	0	0	0	0	0	0	0	0	0	0	0	0	0	0	0	0	0	0	0	0	0	0	0	0	0	0	0	0	0	0	0	0	0	0	0	0	0	0	0	0	0	0	40.94	FALSE	FALSE	FALSE	292	0.014
MX1p.Glu368Lys	MX1	0.0142942	0.0103972	0	0.0373987							0.0206048	0.0191957	Lys	Glu	TRUE		2	0	0	1	0	0	0	0	1	0	0	0	0	0	0	0	0	0	0	0	0	0	0	0	0	0	0	0	0	0	0	0	0	0	0	0	0	0	0	0	0	0	0	0	0	0	0	0	0	0	0	0	0	0	0	0	0	0	0	0	0	0	0	0	0	0	41.31	FALSE	FALSE	FALSE	292	0.014
MX1p.Ser488Leu	MX1	0.0142942	0.0103972	0	0.0373404							0.0206048	0.0191957	Leu	Ser	FALSE		2	0	0	1	0	0	0	0	1	0	0	0	0	0	0	0	0	0	0	0	0	0	0	0	0	0	0	0	0	0	0	0	0	0	0	0	0	0	0	0	0	0	0	0	0	0	0	0	0	0	0	0	0	0	0	0	0	0	0	0	0	0	0	0	0	0	39.37	FALSE	FALSE	FALSE	292	0.014
MX1p.Ser572Tyr	MX1	0.0142942	0.0103972	0	0.0373404							0.0206048	0.0191957	Tyr	Ser	TRUE		2	0	0	1	0	0	0	0	1	0	0	0	0	0	0	0	0	0	0	0	0	0	0	0	0	0	0	0	0	0	0	0	0	0	0	0	0	0	0	0	0	0	0	0	0	0	0	0	0	0	0	0	0	0	0	0	0	0	0	0	0	0	0	0	0	0	41.16	FALSE	FALSE	FALSE	292	0.014
MXRA5p.Arg565His	MXRA5	0.0142942	0.0103972	0	0.0373404							0.0206048	0.0191957	His	Arg	TRUE		2	0	0	1	0	0	0	0	1	0	0	0	0	0	0	0	0	0	0	0	0	0	0	0	0	0	0	0	0	0	0	0	0	0	0	0	0	0	0	0	0	0	0	0	0	0	0	0	0	0	0	0	0	0	0	0	0	0	0	0	0	0	0	0	0	0	40.59	FALSE	FALSE	FALSE	292	0.014
MXRA5p.Ser2291Leu	MXRA5	0.0142942	0.0103972	0	0.0373404							0.0206048	0.0191957	Leu	Ser	FALSE		2	0	0	1	0	0	0	0	1	0	0	0	0	0	0	0	0	0	0	0	0	0	0	0	0	0	0	0	0	0	0	0	0	0	0	0	0	0	0	0	0	0	0	0	0	0	0	0	0	0	0	0	0	0	0	0	0	0	0	0	0	0	0	0	0	0	41.1	FALSE	FALSE	FALSE	292	0.014
MXRA5p.Val1960Ile	MXRA5	0.0142942	0.0103972	0	0.0373404							0.0206048	0.0191957	Ile	Val	FALSE		2	0	0	1	0	0	0	0	1	0	0	0	0	0	0	0	0	0	0	0	0	0	0	0	0	0	0	0	0	0	0	0	0	0	0	0	0	0	0	0	0	0	0	0	0	0	0	0	0	0	0	0	0	0	0	0	0	0	0	0	0	0	0	0	0	0	40.85	FALSE	FALSE	FALSE	292	0.014
MYADMp.Ala109Val	MYADM	0.0142942	0.0103972	0	0.0373404							0.0206048	0.0191957	Val	Ala	FALSE		2	0	0	1	0	0	0	0	1	0	0	0	0	0	0	0	0	0	0	0	0	0	0	0	0	0	0	0	0	0	0	0	0	0	0	0	0	0	0	0	0	0	0	0	0	0	0	0	0	0	0	0	0	0	0	0	0	0	0	0	0	0	0	0	0	0	40.08	FALSE	FALSE	FALSE	292	0.014
MYBBP1Ap.Arg1068Cys	MYBBP1A	0.0142942	0.0103972	0	0.0373404							0.0206048	0.0191957	Cys	Arg	TRUE		2	0	0	1	0	0	0	0	1	0	0	0	0	0	0	0	0	0	0	0	0	0	0	0	0	0	0	0	0	0	0	0	0	0	0	0	0	0	0	0	0	0	0	0	0	0	0	0	0	0	0	0	0	0	0	0	0	0	0	0	0	0	0	0	0	0	41	FALSE	FALSE	FALSE	292	0.014
MYBL1p.Arg68Cys	MYBL1	0.0142942	0.0103972	0	0.0373404							0.0206048	0.0191957	Cys	Arg	TRUE		2	0	0	1	0	0	0	0	1	0	0	0	0	0	0	0	0	0	0	0	0	0	0	0	0	0	0	0	0	0	0	0	0	0	0	0	0	0	0	0	0	0	0	0	0	0	0	0	0	0	0	0	0	0	0	0	0	0	0	0	0	0	0	0	0	0	40.23	FALSE	FALSE	FALSE	292	0.014
MYBL1p.Lys266Asn	MYBL1	0.0142942	0.0103972	0	0.0373404							0.0206048	0.0191957	Asn	Lys	FALSE		2	0	0	1	0	0	0	0	1	0	0	0	0	0	0	0	0	0	0	0	0	0	0	0	0	0	0	0	0	0	0	0	0	0	0	0	0	0	0	0	0	0	0	0	0	0	0	0	0	0	0	0	0	0	0	0	0	0	0	0	0	0	0	0	0	0	40.51	FALSE	FALSE	FALSE	292	0.014
MYBL2p.Arg650Gln	MYBL2	0.0142942	0.0103972	0	0.0373404							0.0206048	0.0191957	Gln	Arg	FALSE		2	0	0	1	0	0	0	0	1	0	0	0	0	0	0	0	0	0	0	0	0	0	0	0	0	0	0	0	0	0	0	0	0	0	0	0	0	0	0	0	0	0	0	0	0	0	0	0	0	0	0	0	0	0	0	0	0	0	0	0	0	0	0	0	0	0	40.91	FALSE	FALSE	FALSE	292	0.014
MYBPC2p.Arg403Cys	MYBPC2	0.0142942	0.0103972	0	0.0373404							0.0206048	0.0191957	Cys	Arg	TRUE		2	0	0	1	0	0	0	0	1	0	0	0	0	0	0	0	0	0	0	0	0	0	0	0	0	0	0	0	0	0	0	0	0	0	0	0	0	0	0	0	0	0	0	0	0	0	0	0	0	0	0	0	0	0	0	0	0	0	0	0	0	0	0	0	0	0	40.87	FALSE	FALSE	FALSE	292	0.014
MYBPC2p.Arg403His	MYBPC2	0.0142942	0.0103972	0	0.0373404							0.0206048	0.0191957	His	Arg	TRUE		2	0	0	1	0	0	0	0	1	0	0	0	0	0	0	0	0	0	0	0	0	0	0	0	0	0	0	0	0	0	0	0	0	0	0	0	0	0	0	0	0	0	0	0	0	0	0	0	0	0	0	0	0	0	0	0	0	0	0	0	0	0	0	0	0	0	41.59	FALSE	FALSE	FALSE	292	0.014
MYBPC2p.Val1058Met	MYBPC2	0.0142942	0.0103972	0	0.0373404							0.0206048	0.0191957	Met	Val	FALSE		2	0	0	1	0	0	0	0	1	0	0	0	0	0	0	0	0	0	0	0	0	0	0	0	0	0	0	0	0	0	0	0	0	0	0	0	0	0	0	0	0	0	0	0	0	0	0	0	0	0	0	0	0	0	0	0	0	0	0	0	0	0	0	0	0	0	40.19	FALSE	FALSE	FALSE	292	0.014
MYBPC3p.Ala552Thr	MYBPC3	0.0142942	0.0103972	0	0.0373404							0.0206048	0.0191957	Thr	Ala	TRUE		2	0	0	1	0	0	0	0	1	0	0	0	0	0	0	0	0	0	0	0	0	0	0	0	0	0	0	0	0	0	0	0	0	0	0	0	0	0	0	0	0	0	0	0	0	0	0	0	0	0	0	0	0	0	0	0	0	0	0	0	0	0	0	0	0	0	40.71	FALSE	FALSE	FALSE	292	0.014
MYBPC3p.Lys1216Asn	MYBPC3	0.0142942	0.0103972	0	0.0373404							0.0206048	0.0191957	Asn	Lys	FALSE		2	0	0	1	0	0	0	0	1	0	0	0	0	0	0	0	0	0	0	0	0	0	0	0	0	0	0	0	0	0	0	0	0	0	0	0	0	0	0	0	0	0	0	0	0	0	0	0	0	0	0	0	0	0	0	0	0	0	0	0	0	0	0	0	0	0	39.85	FALSE	FALSE	FALSE	292	0.014
MYBPC3p.Lys39Asn	MYBPC3	0.0142942	0.0103972	0	0.0373404							0.0206048	0.0191957	Asn	Lys	FALSE		2	0	0	1	0	0	0	0	1	0	0	0	0	0	0	0	0	0	0	0	0	0	0	0	0	0	0	0	0	0	0	0	0	0	0	0	0	0	0	0	0	0	0	0	0	0	0	0	0	0	0	0	0	0	0	0	0	0	0	0	0	0	0	0	0	0	40.66	FALSE	FALSE	FALSE	292	0.014
MYBp.Phe414Leu	MYB	0.0142942	0.0103972	0	0.0373404							0.0206048	0.0191957	Leu	Phe	FALSE	1	2	0	0	1	0	0	0	0	1	0	0	0	0	0	0	0	0	0	0	0	0	0	0	0	0	0	0	0	0	0	0	0	0	0	0	0	0	0	0	0	0	0	0	0	0	0	0	0	0	0	0	0	0	0	0	0	0	0	0	0	0	0	0	0	0	0	39.81	FALSE	FALSE	FALSE	292	0.014
MYCBP2p.Arg1026Gln	MYCBP2	0.0142942	0.0103972	0	0.0373404							0.0206048	0.0191957	Gln	Arg	FALSE		2	0	0	1	0	0	0	0	1	0	0	0	0	0	0	0	0	0	0	0	0	0	0	0	0	0	0	0	0	0	0	0	0	0	0	0	0	0	0	0	0	0	0	0	0	0	0	0	0	0	0	0	0	0	0	0	0	0	0	0	0	0	0	0	0	0	40.79	FALSE	FALSE	FALSE	292	0.014
MYCBP2p.Arg3227Gln	MYCBP2	0.0142942	0.0103972	0	0.0373404							0.0206048	0.0191957	Gln	Arg	FALSE		2	0	0	1	0	0	0	0	1	0	0	0	0	0	0	0	0	0	0	0	0	0	0	0	0	0	0	0	0	0	0	0	0	0	0	0	0	0	0	0	0	0	0	0	0	0	0	0	0	0	0	0	0	0	0	0	0	0	0	0	0	0	0	0	0	0	40.07	FALSE	FALSE	FALSE	292	0.014
MYCBPAPp.Ala780Val	MYCBPAP	0.0142942	0.0103972	0	0.0373404							0.0206048	0.0191957	Val	Ala	FALSE		2	0	0	1	0	0	0	0	1	0	0	0	0	0	0	0	0	0	0	0	0	0	0	0	0	0	0	0	0	0	0	0	0	0	0	0	0	0	0	0	0	0	0	0	0	0	0	0	0	0	0	0	0	0	0	0	0	0	0	0	0	0	0	0	0	0	41.35	FALSE	FALSE	FALSE	292	0.014
MYCBPAPp.Arg190Ile	MYCBPAP	0.0142942	0.0103972	0	0.0373404							0.0206048	0.0191957	Ile	Arg	FALSE		2	0	0	1	0	0	0	0	1	0	0	0	0	0	0	0	0	0	0	0	0	0	0	0	0	0	0	0	0	0	0	0	0	0	0	0	0	0	0	0	0	0	0	0	0	0	0	0	0	0	0	0	0	0	0	0	0	0	0	0	0	0	0	0	0	0	40.31	FALSE	FALSE	FALSE	292	0.014
MYCBPAPp.Arg867Trp	MYCBPAP	0.0142942	0.0103972	0	0.0373404							0.0206048	0.0191957	Trp	Arg	FALSE		2	0	0	1	0	0	0	0	1	0	0	0	0	0	0	0	0	0	0	0	0	0	0	0	0	0	0	0	0	0	0	0	0	0	0	0	0	0	0	0	0	0	0	0	0	0	0	0	0	0	0	0	0	0	0	0	0	0	0	0	0	0	0	0	0	0	39.78	FALSE	FALSE	FALSE	292	0.014
MYCLp.Glu280Lys	MYCL	0.0142942	0.0103972	0	0.0373404							0.0206048	0.0191957	Lys	Glu	TRUE	1	2	0	0	1	0	0	0	0	1	0	0	0	0	0	0	0	0	0	0	0	0	0	0	0	0	0	0	0	0	0	0	0	0	0	0	0	0	0	0	0	0	0	0	0	0	0	0	0	0	0	0	0	0	0	0	0	0	0	0	0	0	0	0	0	0	0	40.49	FALSE	FALSE	FALSE	292	0.014
MYCNp.Arg382Cys	MYCN	0.0142942	0.0103972	0	0.0373404							0.0206048	0.0191957	Cys	Arg	TRUE	1	2	0	0	1	0	0	0	0	1	0	0	0	0	0	0	0	0	0	0	0	0	0	0	0	0	0	0	0	0	0	0	0	0	0	0	0	0	0	0	0	0	0	0	0	0	0	0	0	0	0	0	0	0	0	0	0	0	0	0	0	0	0	0	0	0	0	40.7	FALSE	FALSE	FALSE	292	0.014
MYCNp.Arg391His	MYCN	0.0142942	0.0103972	0	0.0373404							0.0206048	0.0191957	His	Arg	TRUE	1	2	0	0	1	0	0	0	0	1	0	0	0	0	0	0	0	0	0	0	0	0	0	0	0	0	0	0	0	0	0	0	0	0	0	0	0	0	0	0	0	0	0	0	0	0	0	0	0	0	0	0	0	0	0	0	0	0	0	0	0	0	0	0	0	0	0	40	FALSE	FALSE	FALSE	292	0.014
MYEF2p.Glu152Ter	MYEF2	0.0142942	0.0103972	0	0.0373404							0.0206048	0.0191957	Ter	Glu	FALSE		2	0	0	1	0	0	0	0	1	0	0	0	0	0	0	0	0	0	0	0	0	0	0	0	0	0	0	0	0	0	0	0	0	0	0	0	0	0	0	0	0	0	0	0	0	0	0	0	0	0	0	0	0	0	0	0	0	0	0	0	0	0	0	0	0	0	40.38	FALSE	FALSE	FALSE	292	0.014
MYF5p.Arg85Trp	MYF5	0.0142942	0.0103972	0	0.0373404							0.0206048	0.0191957	Trp	Arg	FALSE		2	0	0	1	0	0	0	0	1	0	0	0	0	0	0	0	0	0	0	0	0	0	0	0	0	0	0	0	0	0	0	0	0	0	0	0	0	0	0	0	0	0	0	0	0	0	0	0	0	0	0	0	0	0	0	0	0	0	0	0	0	0	0	0	0	0	40.87	FALSE	FALSE	FALSE	292	0.014
MYF5p.Arg91Cys	MYF5	0.0142942	0.0103972	0	0.0373404							0.0206048	0.0191957	Cys	Arg	TRUE		2	0	0	1	0	0	0	0	1	0	0	0	0	0	0	0	0	0	0	0	0	0	0	0	0	0	0	0	0	0	0	0	0	0	0	0	0	0	0	0	0	0	0	0	0	0	0	0	0	0	0	0	0	0	0	0	0	0	0	0	0	0	0	0	0	0	40.49	FALSE	FALSE	FALSE	292	0.014
MYF5p.Arg93Trp	MYF5	0.0142942	0.0103972	0	0.0373404							0.0206048	0.0191957	Trp	Arg	FALSE		2	0	0	1	0	0	0	0	1	0	0	0	0	0	0	0	0	0	0	0	0	0	0	0	0	0	0	0	0	0	0	0	0	0	0	0	0	0	0	0	0	0	0	0	0	0	0	0	0	0	0	0	0	0	0	0	0	0	0	0	0	0	0	0	0	0	40.61	FALSE	FALSE	FALSE	292	0.014
MYF6p.Arg168Ile	MYF6	0.0142942	0.0103972	0	0.0373404							0.0206048	0.0191957	Ile	Arg	FALSE		2	0	0	1	0	0	0	0	1	0	0	0	0	0	0	0	0	0	0	0	0	0	0	0	0	0	0	0	0	0	0	0	0	0	0	0	0	0	0	0	0	0	0	0	0	0	0	0	0	0	0	0	0	0	0	0	0	0	0	0	0	0	0	0	0	0	40.54	FALSE	FALSE	FALSE	292	0.014
MYH10p.Arg108His	MYH10	0.0142942	0.0103972	0	0.0373404							0.0206048	0.0191957	His	Arg	TRUE		2	0	0	1	0	0	0	0	1	0	0	0	0	0	0	0	0	0	0	0	0	0	0	0	0	0	0	0	0	0	0	0	0	0	0	0	0	0	0	0	0	0	0	0	0	0	0	0	0	0	0	0	0	0	0	0	0	0	0	0	0	0	0	0	0	0	40.47	FALSE	FALSE	FALSE	292	0.014
MYH10p.Arg700Gln	MYH10	0.0142942	0.0103972	0	0.0373404							0.0206048	0.0191957	Gln	Arg	FALSE		2	0	0	1	0	0	0	0	1	0	0	0	0	0	0	0	0	0	0	0	0	0	0	0	0	0	0	0	0	0	0	0	0	0	0	0	0	0	0	0	0	0	0	0	0	0	0	0	0	0	0	0	0	0	0	0	0	0	0	0	0	0	0	0	0	0	39.96	FALSE	FALSE	FALSE	292	0.014
MYH10p.Ile138Ser	MYH10	0.0142942	0.0103972	0	0.0373404							0.0206048	0.0191957	Ser	Ile	TRUE		2	0	0	1	0	0	0	0	1	0	0	0	0	0	0	0	0	0	0	0	0	0	0	0	0	0	0	0	0	0	0	0	0	0	0	0	0	0	0	0	0	0	0	0	0	0	0	0	0	0	0	0	0	0	0	0	0	0	0	0	0	0	0	0	0	0	40.83	FALSE	FALSE	FALSE	292	0.014
MYH11p.Val123Met	MYH11	0.0142942	0.0103972	0	0.0373404							0.0206048	0.0191957	Met	Val	FALSE	1	2	0	0	1	0	0	0	0	1	0	0	0	0	0	0	0	0	0	0	0	0	0	0	0	0	0	0	0	0	0	0	0	0	0	0	0	0	0	0	0	0	0	0	0	0	0	0	0	0	0	0	0	0	0	0	0	0	0	0	0	0	0	0	0	0	0	40.17	FALSE	FALSE	FALSE	292	0.014
MYH14p.Ala216Thr	MYH14	0.0142942	0.0103972	0	0.0373404							0.0206048	0.0191957	Thr	Ala	TRUE		2	0	0	1	0	0	0	0	1	0	0	0	0	0	0	0	0	0	0	0	0	0	0	0	0	0	0	0	0	0	0	0	0	0	0	0	0	0	0	0	0	0	0	0	0	0	0	0	0	0	0	0	0	0	0	0	0	0	0	0	0	0	0	0	0	0	40.01	FALSE	FALSE	FALSE	292	0.014
MYH14p.Arg427His	MYH14	0.0142942	0.0103972	0	0.0373404							0.0206048	0.0191957	His	Arg	TRUE		2	0	0	1	0	0	0	0	1	0	0	0	0	0	0	0	0	0	0	0	0	0	0	0	0	0	0	0	0	0	0	0	0	0	0	0	0	0	0	0	0	0	0	0	0	0	0	0	0	0	0	0	0	0	0	0	0	0	0	0	0	0	0	0	0	0	40.38	FALSE	FALSE	FALSE	292	0.014
MYH15p.Arg1724Ile	MYH15	0.0142942	0.0103972	0	0.0373404							0.0206048	0.0191957	Ile	Arg	FALSE		2	0	0	1	0	0	0	0	1	0	0	0	0	0	0	0	0	0	0	0	0	0	0	0	0	0	0	0	0	0	0	0	0	0	0	0	0	0	0	0	0	0	0	0	0	0	0	0	0	0	0	0	0	0	0	0	0	0	0	0	0	0	0	0	0	0	40.92	FALSE	FALSE	FALSE	292	0.014
MYH1p.Arg1118Cys	MYH1	0.0142942	0.0103972	0	0.0373404							0.0206048	0.0191957	Cys	Arg	TRUE		2	0	0	1	0	0	0	0	1	0	0	0	0	0	0	0	0	0	0	0	0	0	0	0	0	0	0	0	0	0	0	0	0	0	0	0	0	0	0	0	0	0	0	0	0	0	0	0	0	0	0	0	0	0	0	0	0	0	0	0	0	0	0	0	0	0	40.56	FALSE	FALSE	FALSE	292	0.014
MYH1p.Arg1526His	MYH1	0.0142942	0.0103972	0	0.0373404							0.0206048	0.0191957	His	Arg	TRUE		2	0	0	1	0	0	0	0	1	0	0	0	0	0	0	0	0	0	0	0	0	0	0	0	0	0	0	0	0	0	0	0	0	0	0	0	0	0	0	0	0	0	0	0	0	0	0	0	0	0	0	0	0	0	0	0	0	0	0	0	0	0	0	0	0	0	40.14	FALSE	FALSE	FALSE	292	0.014
MYH1p.Arg1564His	MYH1	0.0142942	0.0103972	0	0.0373404							0.0206048	0.0191957	His	Arg	TRUE		2	0	0	1	0	0	0	0	1	0	0	0	0	0	0	0	0	0	0	0	0	0	0	0	0	0	0	0	0	0	0	0	0	0	0	0	0	0	0	0	0	0	0	0	0	0	0	0	0	0	0	0	0	0	0	0	0	0	0	0	0	0	0	0	0	0	41.11	FALSE	FALSE	FALSE	292	0.014
MYH1p.Lys1760Asn	MYH1	0.0142942	0.0103972	0	0.0373404							0.0206048	0.0191957	Asn	Lys	FALSE		2	0	0	1	0	0	0	0	1	0	0	0	0	0	0	0	0	0	0	0	0	0	0	0	0	0	0	0	0	0	0	0	0	0	0	0	0	0	0	0	0	0	0	0	0	0	0	0	0	0	0	0	0	0	0	0	0	0	0	0	0	0	0	0	0	0	40.75	FALSE	FALSE	FALSE	292	0.014
MYH2p.Arg1640His	MYH2	0.0142942	0.0103972	0	0.0373404							0.0206048	0.0191957	His	Arg	TRUE		2	0	0	1	0	0	0	0	1	0	0	0	0	0	0	0	0	0	0	0	0	0	0	0	0	0	0	0	0	0	0	0	0	0	0	0	0	0	0	0	0	0	0	0	0	0	0	0	0	0	0	0	0	0	0	0	0	0	0	0	0	0	0	0	0	0	41.06	FALSE	FALSE	FALSE	292	0.014
MYH2p.Gln1513Ter	MYH2	0.0142942	0.0103972	0	0.0373404							0.0206048	0.0191957	Ter	Gln	FALSE		2	0	0	1	0	0	0	0	1	0	0	0	0	0	0	0	0	0	0	0	0	0	0	0	0	0	0	0	0	0	0	0	0	0	0	0	0	0	0	0	0	0	0	0	0	0	0	0	0	0	0	0	0	0	0	0	0	0	0	0	0	0	0	0	0	0	40.54	FALSE	FALSE	FALSE	292	0.014
MYH3p.Ala1601Thr	MYH3	0.0142942	0.0103972	0	0.0373404							0.0206048	0.0191957	Thr	Ala	TRUE		2	0	0	1	0	0	0	0	1	0	0	0	0	0	0	0	0	0	0	0	0	0	0	0	0	0	0	0	0	0	0	0	0	0	0	0	0	0	0	0	0	0	0	0	0	0	0	0	0	0	0	0	0	0	0	0	0	0	0	0	0	0	0	0	0	0	39.92	FALSE	FALSE	FALSE	292	0.014
MYH3p.Arg1338His	MYH3	0.0142942	0.0103972	0	0.0373404							0.0206048	0.0191957	His	Arg	TRUE		2	0	0	1	0	0	0	0	1	0	0	0	0	0	0	0	0	0	0	0	0	0	0	0	0	0	0	0	0	0	0	0	0	0	0	0	0	0	0	0	0	0	0	0	0	0	0	0	0	0	0	0	0	0	0	0	0	0	0	0	0	0	0	0	0	0	40.36	FALSE	FALSE	FALSE	292	0.014
MYH3p.Glu526Lys	MYH3	0.0142942	0.0103972	0	0.0373404							0.0206048	0.0191957	Lys	Glu	TRUE		2	0	0	1	0	0	0	0	1	0	0	0	0	0	0	0	0	0	0	0	0	0	0	0	0	0	0	0	0	0	0	0	0	0	0	0	0	0	0	0	0	0	0	0	0	0	0	0	0	0	0	0	0	0	0	0	0	0	0	0	0	0	0	0	0	0	41.11	FALSE	FALSE	FALSE	292	0.014
MYH4p.Arg791His	MYH4	0.0142942	0.0103972	0	0.0373404							0.0206048	0.0191957	His	Arg	TRUE		2	0	0	1	0	0	0	0	1	0	0	0	0	0	0	0	0	0	0	0	0	0	0	0	0	0	0	0	0	0	0	0	0	0	0	0	0	0	0	0	0	0	0	0	0	0	0	0	0	0	0	0	0	0	0	0	0	0	0	0	0	0	0	0	0	0	40.49	FALSE	FALSE	FALSE	292	0.014
MYH4p.Glu525Lys	MYH4	0.0142942	0.0103972	0	0.0373404							0.0206048	0.0191957	Lys	Glu	TRUE		2	0	0	1	0	0	0	0	1	0	0	0	0	0	0	0	0	0	0	0	0	0	0	0	0	0	0	0	0	0	0	0	0	0	0	0	0	0	0	0	0	0	0	0	0	0	0	0	0	0	0	0	0	0	0	0	0	0	0	0	0	0	0	0	0	0	39.88	FALSE	FALSE	FALSE	292	0.014
MYH6p.Arg1699Trp	MYH6	0.0142942	0.0103972	0	0.0373404							0.0206048	0.0191957	Trp	Arg	FALSE		2	0	0	1	0	0	0	0	1	0	0	0	0	0	0	0	0	0	0	0	0	0	0	0	0	0	0	0	0	0	0	0	0	0	0	0	0	0	0	0	0	0	0	0	0	0	0	0	0	0	0	0	0	0	0	0	0	0	0	0	0	0	0	0	0	0	40.95	FALSE	FALSE	FALSE	292	0.014
MYH6p.Arg871Cys	MYH6	0.0142942	0.0103972	0	0.0373404							0.0206048	0.0191957	Cys	Arg	TRUE		2	0	0	1	0	0	0	0	1	0	0	0	0	0	0	0	0	0	0	0	0	0	0	0	0	0	0	0	0	0	0	0	0	0	0	0	0	0	0	0	0	0	0	0	0	0	0	0	0	0	0	0	0	0	0	0	0	0	0	0	0	0	0	0	0	0	39.37	FALSE	FALSE	FALSE	292	0.014
MYH7p.Gln1704Arg	MYH7	0.0142942	0.0103972	0	0.0373404							0.0206048	0.0191957	Arg	Gln	TRUE		2	0	0	1	0	0	0	0	1	0	0	0	0	0	0	0	0	0	0	0	0	0	0	0	0	0	0	0	0	0	0	0	0	0	0	0	0	0	0	0	0	0	0	0	0	0	0	0	0	0	0	0	0	0	0	0	0	0	0	0	0	0	0	0	0	0	40.82	FALSE	FALSE	FALSE	292	0.014
MYH9p.Ala1436Val	MYH9	0.0142942	0.0103972	0	0.0373404							0.0206048	0.0191957	Val	Ala	FALSE	1	2	0	0	1	0	0	0	0	1	0	0	0	0	0	0	0	0	0	0	0	0	0	0	0	0	0	0	0	0	0	0	0	0	0	0	0	0	0	0	0	0	0	0	0	0	0	0	0	0	0	0	0	0	0	0	0	0	0	0	0	0	0	0	0	0	0	40.75	FALSE	FALSE	FALSE	292	0.014
MYH9p.Ala1732Thr	MYH9	0.0142942	0.0103972	0	0.0373404							0.0206048	0.0191957	Thr	Ala	TRUE	1	2	0	0	1	0	0	0	0	1	0	0	0	0	0	0	0	0	0	0	0	0	0	0	0	0	0	0	0	0	0	0	0	0	0	0	0	0	0	0	0	0	0	0	0	0	0	0	0	0	0	0	0	0	0	0	0	0	0	0	0	0	0	0	0	0	0	41.04	FALSE	FALSE	FALSE	292	0.014
MYH9p.Arg1483Trp	MYH9	0.0142942	0.0103972	0	0.0373404							0.0206048	0.0191957	Trp	Arg	FALSE	1	2	0	0	1	0	0	0	0	1	0	0	0	0	0	0	0	0	0	0	0	0	0	0	0	0	0	0	0	0	0	0	0	0	0	0	0	0	0	0	0	0	0	0	0	0	0	0	0	0	0	0	0	0	0	0	0	0	0	0	0	0	0	0	0	0	0	40.53	FALSE	FALSE	FALSE	292	0.014
MYH9p.Arg1912His	MYH9	0.0142942	0.0103972	0	0.0373404							0.0206048	0.0191957	His	Arg	TRUE	1	2	0	0	1	0	0	0	0	1	0	0	0	0	0	0	0	0	0	0	0	0	0	0	0	0	0	0	0	0	0	0	0	0	0	0	0	0	0	0	0	0	0	0	0	0	0	0	0	0	0	0	0	0	0	0	0	0	0	0	0	0	0	0	0	0	0	40.75	FALSE	FALSE	FALSE	292	0.014
MYH9p.Glu1552Lys	MYH9	0.0142942	0.0103972	0	0.0373404							0.0206048	0.0191957	Lys	Glu	TRUE	1	2	0	0	1	0	0	0	0	1	0	0	0	0	0	0	0	0	0	0	0	0	0	0	0	0	0	0	0	0	0	0	0	0	0	0	0	0	0	0	0	0	0	0	0	0	0	0	0	0	0	0	0	0	0	0	0	0	0	0	0	0	0	0	0	0	0	40.36	FALSE	FALSE	FALSE	292	0.014
MYL2p.Gly162Arg	MYL2	0.0142942	0.0103972	0	0.0373404							0.0206048	0.0191957	Arg	Gly	TRUE		2	0	0	1	0	0	0	0	1	0	0	0	0	0	0	0	0	0	0	0	0	0	0	0	0	0	0	0	0	0	0	0	0	0	0	0	0	0	0	0	0	0	0	0	0	0	0	0	0	0	0	0	0	0	0	0	0	0	0	0	0	0	0	0	0	0	40.9	FALSE	FALSE	FALSE	292	0.014
MYL6Bp.Arg78Ter	MYL6B	0.0142942	0.0103972	0	0.0373404							0.0206048	0.0191957	Ter	Arg	FALSE		2	0	0	1	0	0	0	0	1	0	0	0	0	0	0	0	0	0	0	0	0	0	0	0	0	0	0	0	0	0	0	0	0	0	0	0	0	0	0	0	0	0	0	0	0	0	0	0	0	0	0	0	0	0	0	0	0	0	0	0	0	0	0	0	0	0	40.14	FALSE	FALSE	FALSE	292	0.014
MYLIPp.Ser53Arg	MYLIP	0.0142942	0.0103972	0	0.0373404							0.0206048	0.0191957	Arg	Ser	TRUE		2	0	0	1	0	0	0	0	1	0	0	0	0	0	0	0	0	0	0	0	0	0	0	0	0	0	0	0	0	0	0	0	0	0	0	0	0	0	0	0	0	0	0	0	0	0	0	0	0	0	0	0	0	0	0	0	0	0	0	0	0	0	0	0	0	0	39.9	FALSE	FALSE	FALSE	292	0.014
MYLK2p.Ala102Val	MYLK2	0.0142942	0.0103972	0	0.0373404							0.0206048	0.0191957	Val	Ala	FALSE		2	0	0	1	0	0	0	0	1	0	0	0	0	0	0	0	0	0	0	0	0	0	0	0	0	0	0	0	0	0	0	0	0	0	0	0	0	0	0	0	0	0	0	0	0	0	0	0	0	0	0	0	0	0	0	0	0	0	0	0	0	0	0	0	0	0	41.13	FALSE	FALSE	FALSE	292	0.014
MYLK2p.Gly292Arg	MYLK2	0.0142942	0.0103972	0	0.0373404							0.0206048	0.0191957	Arg	Gly	TRUE		2	0	0	1	0	0	0	0	1	0	0	0	0	0	0	0	0	0	0	0	0	0	0	0	0	0	0	0	0	0	0	0	0	0	0	0	0	0	0	0	0	0	0	0	0	0	0	0	0	0	0	0	0	0	0	0	0	0	0	0	0	0	0	0	0	0	41.14	FALSE	FALSE	FALSE	292	0.014
MYLK3p.Cys644Arg	MYLK3	0.0142942	0.0103972	0	0.0373404							0.0206048	0.0191957	Arg	Cys	TRUE		2	0	0	1	0	0	0	0	1	0	0	0	0	0	0	0	0	0	0	0	0	0	0	0	0	0	0	0	0	0	0	0	0	0	0	0	0	0	0	0	0	0	0	0	0	0	0	0	0	0	0	0	0	0	0	0	0	0	0	0	0	0	0	0	0	0	39.85	FALSE	FALSE	FALSE	292	0.014
MYLK4p.Glu354Lys	MYLK4	0.0142942	0.0103972	0	0.0373404							0.0206048	0.0191957	Lys	Glu	TRUE		2	0	0	1	0	0	0	0	1	0	0	0	0	0	0	0	0	0	0	0	0	0	0	0	0	0	0	0	0	0	0	0	0	0	0	0	0	0	0	0	0	0	0	0	0	0	0	0	0	0	0	0	0	0	0	0	0	0	0	0	0	0	0	0	0	0	41.25	FALSE	FALSE	FALSE	292	0.014
MYLKp.Ala524Val	MYLK	0.0142942	0.0103972	0	0.0373404							0.0206048	0.0191957	Val	Ala	FALSE		2	0	0	1	0	0	0	0	1	0	0	0	0	0	0	0	0	0	0	0	0	0	0	0	0	0	0	0	0	0	0	0	0	0	0	0	0	0	0	0	0	0	0	0	0	0	0	0	0	0	0	0	0	0	0	0	0	0	0	0	0	0	0	0	0	0	42.16	FALSE	FALSE	FALSE	292	0.014
MYLKp.Arg57Trp	MYLK	0.0142942	0.0103972	0	0.0373404							0.0206048	0.0191957	Trp	Arg	FALSE		2	0	0	1	0	0	0	0	1	0	0	0	0	0	0	0	0	0	0	0	0	0	0	0	0	0	0	0	0	0	0	0	0	0	0	0	0	0	0	0	0	0	0	0	0	0	0	0	0	0	0	0	0	0	0	0	0	0	0	0	0	0	0	0	0	0	40.12	FALSE	FALSE	FALSE	292	0.014
MYLKp.Glu1033Asp	MYLK	0.0142942	0.0103972	0	0.0373404							0.0206048	0.0191957	Asp	Glu	FALSE		2	0	0	1	0	0	0	0	1	0	0	0	0	0	0	0	0	0	0	0	0	0	0	0	0	0	0	0	0	0	0	0	0	0	0	0	0	0	0	0	0	0	0	0	0	0	0	0	0	0	0	0	0	0	0	0	0	0	0	0	0	0	0	0	0	0	40.4	FALSE	FALSE	FALSE	292	0.014
MYO10p.Arg1194Cys	MYO10	0.0142942	0.0103972	0	0.0373404							0.0206048	0.0191957	Cys	Arg	TRUE		2	0	0	1	0	0	0	0	1	0	0	0	0	0	0	0	0	0	0	0	0	0	0	0	0	0	0	0	0	0	0	0	0	0	0	0	0	0	0	0	0	0	0	0	0	0	0	0	0	0	0	0	0	0	0	0	0	0	0	0	0	0	0	0	0	0	40.55	FALSE	FALSE	FALSE	292	0.014
MYO10p.Thr2009Met	MYO10	0.0142942	0.0103972	0	0.0373404							0.0206048	0.0191957	Met	Thr	FALSE		2	0	0	1	0	0	0	0	1	0	0	0	0	0	0	0	0	0	0	0	0	0	0	0	0	0	0	0	0	0	0	0	0	0	0	0	0	0	0	0	0	0	0	0	0	0	0	0	0	0	0	0	0	0	0	0	0	0	0	0	0	0	0	0	0	0	40.53	FALSE	FALSE	FALSE	292	0.014
MYO15Ap.Ala1573Val	MYO15A	0.0142942	0.0103972	0	0.0373404							0.0206048	0.0191957	Val	Ala	FALSE		2	0	0	1	0	0	0	0	1	0	0	0	0	0	0	0	0	0	0	0	0	0	0	0	0	0	0	0	0	0	0	0	0	0	0	0	0	0	0	0	0	0	0	0	0	0	0	0	0	0	0	0	0	0	0	0	0	0	0	0	0	0	0	0	0	0	40.42	FALSE	FALSE	FALSE	292	0.014
MYO15Ap.Ala2Val	MYO15A	0.0142942	0.0103972	0	0.0373404							0.0206048	0.0191957	Val	Ala	FALSE		2	0	0	1	0	0	0	0	1	0	0	0	0	0	0	0	0	0	0	0	0	0	0	0	0	0	0	0	0	0	0	0	0	0	0	0	0	0	0	0	0	0	0	0	0	0	0	0	0	0	0	0	0	0	0	0	0	0	0	0	0	0	0	0	0	0	40.11	FALSE	FALSE	FALSE	292	0.014
MYO15Ap.Ala441Val	MYO15A	0.0142942	0.0103972	0	0.0373404							0.0206048	0.0191957	Val	Ala	FALSE		2	0	0	1	0	0	0	0	1	0	0	0	0	0	0	0	0	0	0	0	0	0	0	0	0	0	0	0	0	0	0	0	0	0	0	0	0	0	0	0	0	0	0	0	0	0	0	0	0	0	0	0	0	0	0	0	0	0	0	0	0	0	0	0	0	0	41.35	FALSE	FALSE	FALSE	292	0.014
MYO16p.Phe1056Leu	MYO16	0.0142942	0.0103972	0	0.0373404							0.0206048	0.0191957	Leu	Phe	FALSE		2	0	0	1	0	0	0	0	1	0	0	0	0	0	0	0	0	0	0	0	0	0	0	0	0	0	0	0	0	0	0	0	0	0	0	0	0	0	0	0	0	0	0	0	0	0	0	0	0	0	0	0	0	0	0	0	0	0	0	0	0	0	0	0	0	0	41.17	FALSE	FALSE	FALSE	292	0.014
MYO18Ap.Ala757Val	MYO18A	0.0142942	0.0103972	0	0.0373404							0.0206048	0.0191957	Val	Ala	FALSE		2	0	0	1	0	0	0	0	1	0	0	0	0	0	0	0	0	0	0	0	0	0	0	0	0	0	0	0	0	0	0	0	0	0	0	0	0	0	0	0	0	0	0	0	0	0	0	0	0	0	0	0	0	0	0	0	0	0	0	0	0	0	0	0	0	0	40.48	FALSE	FALSE	FALSE	292	0.014
MYO18Ap.Arg1646Gln	MYO18A	0.0142942	0.0103972	0	0.0373404							0.0206048	0.0191957	Gln	Arg	FALSE		2	0	0	1	0	0	0	0	1	0	0	0	0	0	0	0	0	0	0	0	0	0	0	0	0	0	0	0	0	0	0	0	0	0	0	0	0	0	0	0	0	0	0	0	0	0	0	0	0	0	0	0	0	0	0	0	0	0	0	0	0	0	0	0	0	0	40.69	FALSE	FALSE	FALSE	292	0.014
MYO18Ap.Glu1903Lys	MYO18A	0.0142942	0.0103972	0	0.0373404							0.0206048	0.0191957	Lys	Glu	TRUE		2	0	0	1	0	0	0	0	1	0	0	0	0	0	0	0	0	0	0	0	0	0	0	0	0	0	0	0	0	0	0	0	0	0	0	0	0	0	0	0	0	0	0	0	0	0	0	0	0	0	0	0	0	0	0	0	0	0	0	0	0	0	0	0	0	0	40.03	FALSE	FALSE	FALSE	292	0.014
MYO18Bp.Arg1056His	MYO18B	0.0142942	0.0103972	0	0.0373404							0.0206048	0.0191957	His	Arg	TRUE		2	0	0	1	0	0	0	0	1	0	0	0	0	0	0	0	0	0	0	0	0	0	0	0	0	0	0	0	0	0	0	0	0	0	0	0	0	0	0	0	0	0	0	0	0	0	0	0	0	0	0	0	0	0	0	0	0	0	0	0	0	0	0	0	0	0	39.67	FALSE	FALSE	FALSE	292	0.014
MYO1Ap.Arg1029His	MYO1A	0.0142942	0.0103972	0	0.0373404							0.0206048	0.0191957	His	Arg	TRUE		2	0	0	1	0	0	0	0	1	0	0	0	0	0	0	0	0	0	0	0	0	0	0	0	0	0	0	0	0	0	0	0	0	0	0	0	0	0	0	0	0	0	0	0	0	0	0	0	0	0	0	0	0	0	0	0	0	0	0	0	0	0	0	0	0	0	40.56	FALSE	FALSE	FALSE	292	0.014
MYO1Ap.Lys737Asn	MYO1A	0.0142942	0.0103972	0	0.0373404							0.0206048	0.0191957	Asn	Lys	FALSE		2	0	0	1	0	0	0	0	1	0	0	0	0	0	0	0	0	0	0	0	0	0	0	0	0	0	0	0	0	0	0	0	0	0	0	0	0	0	0	0	0	0	0	0	0	0	0	0	0	0	0	0	0	0	0	0	0	0	0	0	0	0	0	0	0	0	40.66	FALSE	FALSE	FALSE	292	0.014
MYO1Ap.Val899Met	MYO1A	0.0142942	0.0103972	0	0.0373404							0.0206048	0.0191957	Met	Val	FALSE		2	0	0	1	0	0	0	0	1	0	0	0	0	0	0	0	0	0	0	0	0	0	0	0	0	0	0	0	0	0	0	0	0	0	0	0	0	0	0	0	0	0	0	0	0	0	0	0	0	0	0	0	0	0	0	0	0	0	0	0	0	0	0	0	0	0	40.75	FALSE	FALSE	FALSE	292	0.014
MYO1Bp.Arg327Gln	MYO1B	0.0142942	0.0103972	0	0.0373404							0.0206048	0.0191957	Gln	Arg	FALSE		2	0	0	1	0	0	0	0	1	0	0	0	0	0	0	0	0	0	0	0	0	0	0	0	0	0	0	0	0	0	0	0	0	0	0	0	0	0	0	0	0	0	0	0	0	0	0	0	0	0	0	0	0	0	0	0	0	0	0	0	0	0	0	0	0	0	39.85	FALSE	FALSE	FALSE	292	0.014
MYO1Cp.Arg643Cys	MYO1C	0.0142942	0.0103972	0	0.0373404							0.0206048	0.0191957	Cys	Arg	TRUE		2	0	0	1	0	0	0	0	1	0	0	0	0	0	0	0	0	0	0	0	0	0	0	0	0	0	0	0	0	0	0	0	0	0	0	0	0	0	0	0	0	0	0	0	0	0	0	0	0	0	0	0	0	0	0	0	0	0	0	0	0	0	0	0	0	0	39.73	FALSE	FALSE	FALSE	292	0.014
MYO1Cp.Glu451Lys	MYO1C	0.0142942	0.0103972	0	0.0373404							0.0206048	0.0191957	Lys	Glu	TRUE		2	0	0	1	0	0	0	0	1	0	0	0	0	0	0	0	0	0	0	0	0	0	0	0	0	0	0	0	0	0	0	0	0	0	0	0	0	0	0	0	0	0	0	0	0	0	0	0	0	0	0	0	0	0	0	0	0	0	0	0	0	0	0	0	0	0	40.7	FALSE	FALSE	FALSE	292	0.014
MYO1Ep.Pro975Ser	MYO1E	0.0142942	0.0103972	0	0.0373404							0.0206048	0.0191957	Ser	Pro	TRUE		2	0	0	1	0	0	0	0	1	0	0	0	0	0	0	0	0	0	0	0	0	0	0	0	0	0	0	0	0	0	0	0	0	0	0	0	0	0	0	0	0	0	0	0	0	0	0	0	0	0	0	0	0	0	0	0	0	0	0	0	0	0	0	0	0	0	40.38	FALSE	FALSE	FALSE	292	0.014
MYO1Fp.Arg732His	MYO1F	0.0142942	0.0103972	0	0.0373404							0.0206048	0.0191957	His	Arg	TRUE		2	0	0	1	0	0	0	0	1	0	0	0	0	0	0	0	0	0	0	0	0	0	0	0	0	0	0	0	0	0	0	0	0	0	0	0	0	0	0	0	0	0	0	0	0	0	0	0	0	0	0	0	0	0	0	0	0	0	0	0	0	0	0	0	0	0	41.89	FALSE	FALSE	FALSE	292	0.014
MYO1Fp.Arg749Trp	MYO1F	0.0142942	0.0103972	0	0.0373404							0.0206048	0.0191957	Trp	Arg	FALSE		2	0	0	1	0	0	0	0	1	0	0	0	0	0	0	0	0	0	0	0	0	0	0	0	0	0	0	0	0	0	0	0	0	0	0	0	0	0	0	0	0	0	0	0	0	0	0	0	0	0	0	0	0	0	0	0	0	0	0	0	0	0	0	0	0	0	40.67	FALSE	FALSE	FALSE	292	0.014
MYO1Fp.Asp363Asn	MYO1F	0.0142942	0.0103972	0	0.0373404							0.0206048	0.0191957	Asn	Asp	FALSE		2	0	0	1	0	0	0	0	1	0	0	0	0	0	0	0	0	0	0	0	0	0	0	0	0	0	0	0	0	0	0	0	0	0	0	0	0	0	0	0	0	0	0	0	0	0	0	0	0	0	0	0	0	0	0	0	0	0	0	0	0	0	0	0	0	0	41.01	FALSE	FALSE	FALSE	292	0.014
MYO1Gp.Arg572His	MYO1G	0.0142942	0.0103972	0	0.0373404							0.0206048	0.0191957	His	Arg	TRUE		2	0	0	1	0	0	0	0	1	0	0	0	0	0	0	0	0	0	0	0	0	0	0	0	0	0	0	0	0	0	0	0	0	0	0	0	0	0	0	0	0	0	0	0	0	0	0	0	0	0	0	0	0	0	0	0	0	0	0	0	0	0	0	0	0	0	40.06	FALSE	FALSE	FALSE	292	0.014
MYO1Hp.Ala4Val	MYO1H	0.0142942	0.0103972	0	0.0373404							0.0206048	0.0191957	Val	Ala	FALSE		2	0	0	1	0	0	0	0	1	0	0	0	0	0	0	0	0	0	0	0	0	0	0	0	0	0	0	0	0	0	0	0	0	0	0	0	0	0	0	0	0	0	0	0	0	0	0	0	0	0	0	0	0	0	0	0	0	0	0	0	0	0	0	0	0	0	39.95	FALSE	FALSE	FALSE	292	0.014
MYO3Ap.Arg664Gln	MYO3A	0.0142942	0.0103972	0	0.0373404							0.0206048	0.0191957	Gln	Arg	FALSE		2	0	0	1	0	0	0	0	1	0	0	0	0	0	0	0	0	0	0	0	0	0	0	0	0	0	0	0	0	0	0	0	0	0	0	0	0	0	0	0	0	0	0	0	0	0	0	0	0	0	0	0	0	0	0	0	0	0	0	0	0	0	0	0	0	0	42.08	FALSE	FALSE	FALSE	292	0.014
MYO3Ap.Asp294Tyr	MYO3A	0.0142942	0.0103972	0	0.0373404							0.0206048	0.0191957	Tyr	Asp	TRUE		2	0	0	1	0	0	0	0	1	0	0	0	0	0	0	0	0	0	0	0	0	0	0	0	0	0	0	0	0	0	0	0	0	0	0	0	0	0	0	0	0	0	0	0	0	0	0	0	0	0	0	0	0	0	0	0	0	0	0	0	0	0	0	0	0	0	41.08	FALSE	FALSE	FALSE	292	0.014
MYO3Ap.Leu52Ile	MYO3A	0.0142942	0.0103972	0	0.0373404							0.0206048	0.0191957	Ile	Leu	FALSE		2	0	0	1	0	0	0	0	1	0	0	0	0	0	0	0	0	0	0	0	0	0	0	0	0	0	0	0	0	0	0	0	0	0	0	0	0	0	0	0	0	0	0	0	0	0	0	0	0	0	0	0	0	0	0	0	0	0	0	0	0	0	0	0	0	0	40.73	FALSE	FALSE	FALSE	292	0.014
MYO3Bp.Arg187Gln	MYO3B	0.0142942	0.0103972	0	0.0373404							0.0206048	0.0191957	Gln	Arg	FALSE		2	0	0	1	0	0	0	0	1	0	0	0	0	0	0	0	0	0	0	0	0	0	0	0	0	0	0	0	0	0	0	0	0	0	0	0	0	0	0	0	0	0	0	0	0	0	0	0	0	0	0	0	0	0	0	0	0	0	0	0	0	0	0	0	0	0	40.36	FALSE	FALSE	FALSE	292	0.014
MYO3Bp.Ser489Leu	MYO3B	0.0142942	0.0103972	0	0.0373404							0.0206048	0.0191957	Leu	Ser	FALSE		2	0	0	1	0	0	0	0	1	0	0	0	0	0	0	0	0	0	0	0	0	0	0	0	0	0	0	0	0	0	0	0	0	0	0	0	0	0	0	0	0	0	0	0	0	0	0	0	0	0	0	0	0	0	0	0	0	0	0	0	0	0	0	0	0	0	41.03	FALSE	FALSE	FALSE	292	0.014
MYO5Ap.Arg1380Gln	MYO5A	0.0142942	0.0103972	0	0.0373404							0.0206048	0.0191957	Gln	Arg	FALSE	1	2	0	0	1	0	0	0	0	1	0	0	0	0	0	0	0	0	0	0	0	0	0	0	0	0	0	0	0	0	0	0	0	0	0	0	0	0	0	0	0	0	0	0	0	0	0	0	0	0	0	0	0	0	0	0	0	0	0	0	0	0	0	0	0	0	0	40.92	FALSE	FALSE	FALSE	292	0.014
MYO5Ap.Arg609His	MYO5A	0.0142942	0.0103972	0	0.0373404							0.0206048	0.0191957	His	Arg	TRUE	1	2	0	0	1	0	0	0	0	1	0	0	0	0	0	0	0	0	0	0	0	0	0	0	0	0	0	0	0	0	0	0	0	0	0	0	0	0	0	0	0	0	0	0	0	0	0	0	0	0	0	0	0	0	0	0	0	0	0	0	0	0	0	0	0	0	0	40.4	FALSE	FALSE	FALSE	292	0.014
MYO5Ap.Ser1769Tyr	MYO5A	0.0142942	0.0103972	0	0.0373404							0.0206048	0.0191957	Tyr	Ser	TRUE	1	2	0	0	1	0	0	0	0	1	0	0	0	0	0	0	0	0	0	0	0	0	0	0	0	0	0	0	0	0	0	0	0	0	0	0	0	0	0	0	0	0	0	0	0	0	0	0	0	0	0	0	0	0	0	0	0	0	0	0	0	0	0	0	0	0	0	41.5	FALSE	FALSE	FALSE	292	0.014
MYO5Bp.Ser1828Tyr	MYO5B	0.0142942	0.0103972	0	0.0373404							0.0206048	0.0191957	Tyr	Ser	TRUE		2	0	0	1	0	0	0	0	1	0	0	0	0	0	0	0	0	0	0	0	0	0	0	0	0	0	0	0	0	0	0	0	0	0	0	0	0	0	0	0	0	0	0	0	0	0	0	0	0	0	0	0	0	0	0	0	0	0	0	0	0	0	0	0	0	0	41.25	FALSE	FALSE	FALSE	292	0.014
MYO6p.Arg825Gln	MYO6	0.0142942	0.0103972	0	0.0373404							0.0206048	0.0191957	Gln	Arg	FALSE		2	0	0	1	0	0	0	0	1	0	0	0	0	0	0	0	0	0	0	0	0	0	0	0	0	0	0	0	0	0	0	0	0	0	0	0	0	0	0	0	0	0	0	0	0	0	0	0	0	0	0	0	0	0	0	0	0	0	0	0	0	0	0	0	0	0	39.74	FALSE	FALSE	FALSE	292	0.014
MYO6p.Arg836His	MYO6	0.0142942	0.0103972	0	0.0373404							0.0206048	0.0191957	His	Arg	TRUE		2	0	0	1	0	0	0	0	1	0	0	0	0	0	0	0	0	0	0	0	0	0	0	0	0	0	0	0	0	0	0	0	0	0	0	0	0	0	0	0	0	0	0	0	0	0	0	0	0	0	0	0	0	0	0	0	0	0	0	0	0	0	0	0	0	0	40.27	FALSE	FALSE	FALSE	292	0.014
MYO6p.Lys852Thr	MYO6	0.0142942	0.0103972	0	0.0373404							0.0206048	0.0191957	Thr	Lys	TRUE		2	0	0	1	0	0	0	0	1	0	0	0	0	0	0	0	0	0	0	0	0	0	0	0	0	0	0	0	0	0	0	0	0	0	0	0	0	0	0	0	0	0	0	0	0	0	0	0	0	0	0	0	0	0	0	0	0	0	0	0	0	0	0	0	0	0	39.73	FALSE	FALSE	FALSE	292	0.014
MYO7Ap.Ala457Thr	MYO7A	0.0142942	0.0103972	0	0.0373404							0.0206048	0.0191957	Thr	Ala	TRUE		2	0	0	1	0	0	0	0	1	0	0	0	0	0	0	0	0	0	0	0	0	0	0	0	0	0	0	0	0	0	0	0	0	0	0	0	0	0	0	0	0	0	0	0	0	0	0	0	0	0	0	0	0	0	0	0	0	0	0	0	0	0	0	0	0	0	40.59	FALSE	FALSE	FALSE	292	0.014
MYO7Ap.Arg666Gln	MYO7A	0.0142942	0.0103972	0	0.0373404							0.0206048	0.0191957	Gln	Arg	FALSE		2	0	0	1	0	0	0	0	1	0	0	0	0	0	0	0	0	0	0	0	0	0	0	0	0	0	0	0	0	0	0	0	0	0	0	0	0	0	0	0	0	0	0	0	0	0	0	0	0	0	0	0	0	0	0	0	0	0	0	0	0	0	0	0	0	0	40.43	FALSE	FALSE	FALSE	292	0.014
MYO7Bp.Arg1172His	MYO7B	0.0142942	0.0103972	0	0.0373404							0.0206048	0.0191957	His	Arg	TRUE		2	0	0	1	0	0	0	0	1	0	0	0	0	0	0	0	0	0	0	0	0	0	0	0	0	0	0	0	0	0	0	0	0	0	0	0	0	0	0	0	0	0	0	0	0	0	0	0	0	0	0	0	0	0	0	0	0	0	0	0	0	0	0	0	0	0	40.4	FALSE	FALSE	FALSE	292	0.014
MYO7Bp.Arg231His	MYO7B	0.0142942	0.0103972	0	0.0373404							0.0206048	0.0191957	His	Arg	TRUE		2	0	0	1	0	0	0	0	1	0	0	0	0	0	0	0	0	0	0	0	0	0	0	0	0	0	0	0	0	0	0	0	0	0	0	0	0	0	0	0	0	0	0	0	0	0	0	0	0	0	0	0	0	0	0	0	0	0	0	0	0	0	0	0	0	0	40.22	FALSE	FALSE	FALSE	292	0.014
MYO7Bp.Gly1466Arg	MYO7B	0.0142942	0.0103972	0	0.0373404							0.0206048	0.0191957	Arg	Gly	TRUE		2	0	0	1	0	0	0	0	1	0	0	0	0	0	0	0	0	0	0	0	0	0	0	0	0	0	0	0	0	0	0	0	0	0	0	0	0	0	0	0	0	0	0	0	0	0	0	0	0	0	0	0	0	0	0	0	0	0	0	0	0	0	0	0	0	0	40.64	FALSE	FALSE	FALSE	292	0.014
MYO9Ap.Ser1375Gly	MYO9A	0.0142942	0.0103972	0	0.0373404							0.0206048	0.0191957	Gly	Ser	FALSE		2	0	0	1	0	0	0	0	1	0	0	0	0	0	0	0	0	0	0	0	0	0	0	0	0	0	0	0	0	0	0	0	0	0	0	0	0	0	0	0	0	0	0	0	0	0	0	0	0	0	0	0	0	0	0	0	0	0	0	0	0	0	0	0	0	0	39.72	FALSE	FALSE	FALSE	292	0.014
MYO9Bp.Arg958Gln	MYO9B	0.0142942	0.0103972	0	0.0373404							0.0206048	0.0191957	Gln	Arg	FALSE		2	0	0	1	0	0	0	0	1	0	0	0	0	0	0	0	0	0	0	0	0	0	0	0	0	0	0	0	0	0	0	0	0	0	0	0	0	0	0	0	0	0	0	0	0	0	0	0	0	0	0	0	0	0	0	0	0	0	0	0	0	0	0	0	0	0	41.25	FALSE	FALSE	FALSE	292	0.014
MYO9Bp.Asn232Ser	MYO9B	0.0142942	0.0103972	0	0.0373404							0.0206048	0.0191957	Ser	Asn	TRUE		2	0	0	1	0	0	0	0	1	0	0	0	0	0	0	0	0	0	0	0	0	0	0	0	0	0	0	0	0	0	0	0	0	0	0	0	0	0	0	0	0	0	0	0	0	0	0	0	0	0	0	0	0	0	0	0	0	0	0	0	0	0	0	0	0	0	40.84	FALSE	FALSE	FALSE	292	0.014
MYO9Bp.Val1133Met	MYO9B	0.0142942	0.0103972	0	0.0373404							0.0206048	0.0191957	Met	Val	FALSE		2	0	0	1	0	0	0	0	1	0	0	0	0	0	0	0	0	0	0	0	0	0	0	0	0	0	0	0	0	0	0	0	0	0	0	0	0	0	0	0	0	0	0	0	0	0	0	0	0	0	0	0	0	0	0	0	0	0	0	0	0	0	0	0	0	0	40.95	FALSE	FALSE	FALSE	292	0.014
MYOCDp.Arg115Ter	MYOCD	0.0142942	0.0103972	0	0.0373404							0.0206048	0.0191957	Ter	Arg	FALSE		2	0	0	1	0	0	0	0	1	0	0	0	0	0	0	0	0	0	0	0	0	0	0	0	0	0	0	0	0	0	0	0	0	0	0	0	0	0	0	0	0	0	0	0	0	0	0	0	0	0	0	0	0	0	0	0	0	0	0	0	0	0	0	0	0	0	40.69	FALSE	FALSE	FALSE	292	0.014
MYOFp.Glu1104Lys	MYOF	0.0142942	0.0103972	0	0.0373404							0.0206048	0.0191957	Lys	Glu	TRUE		2	0	0	1	0	0	0	0	1	0	0	0	0	0	0	0	0	0	0	0	0	0	0	0	0	0	0	0	0	0	0	0	0	0	0	0	0	0	0	0	0	0	0	0	0	0	0	0	0	0	0	0	0	0	0	0	0	0	0	0	0	0	0	0	0	0	40.5	FALSE	FALSE	FALSE	292	0.014
MYOM1p.Ala1670Val	MYOM1	0.0142942	0.0103972	0	0.0373404							0.0206048	0.0191957	Val	Ala	FALSE		2	0	0	1	0	0	0	0	1	0	0	0	0	0	0	0	0	0	0	0	0	0	0	0	0	0	0	0	0	0	0	0	0	0	0	0	0	0	0	0	0	0	0	0	0	0	0	0	0	0	0	0	0	0	0	0	0	0	0	0	0	0	0	0	0	0	40.9	FALSE	FALSE	FALSE	292	0.014
MYOM1p.Ser2Tyr	MYOM1	0.0142942	0.0103972	0	0.0373404							0.0206048	0.0191957	Tyr	Ser	TRUE		2	0	0	1	0	0	0	0	1	0	0	0	0	0	0	0	0	0	0	0	0	0	0	0	0	0	0	0	0	0	0	0	0	0	0	0	0	0	0	0	0	0	0	0	0	0	0	0	0	0	0	0	0	0	0	0	0	0	0	0	0	0	0	0	0	0	40.21	FALSE	FALSE	FALSE	292	0.014
MYOM2p.Arg1048Gln	MYOM2	0.0142942	0.0103972	0	0.0373404							0.0206048	0.0191957	Gln	Arg	FALSE		2	0	0	1	0	0	0	0	1	0	0	0	0	0	0	0	0	0	0	0	0	0	0	0	0	0	0	0	0	0	0	0	0	0	0	0	0	0	0	0	0	0	0	0	0	0	0	0	0	0	0	0	0	0	0	0	0	0	0	0	0	0	0	0	0	0	40.67	FALSE	FALSE	FALSE	292	0.014
MYOM2p.Asp365Asn	MYOM2	0.0142942	0.0103972	0	0.0373404							0.0206048	0.0191957	Asn	Asp	FALSE		2	0	0	1	0	0	0	0	1	0	0	0	0	0	0	0	0	0	0	0	0	0	0	0	0	0	0	0	0	0	0	0	0	0	0	0	0	0	0	0	0	0	0	0	0	0	0	0	0	0	0	0	0	0	0	0	0	0	0	0	0	0	0	0	0	0	40.67	FALSE	FALSE	FALSE	292	0.014
MYOM2p.Val211Ile	MYOM2	0.0142942	0.0103972	0	0.0373404							0.0206048	0.0191957	Ile	Val	FALSE		2	0	0	1	0	0	0	0	1	0	0	0	0	0	0	0	0	0	0	0	0	0	0	0	0	0	0	0	0	0	0	0	0	0	0	0	0	0	0	0	0	0	0	0	0	0	0	0	0	0	0	0	0	0	0	0	0	0	0	0	0	0	0	0	0	0	40.47	FALSE	FALSE	FALSE	292	0.014
MYOTp.Arg219Gln	MYOT	0.0142942	0.0103972	0	0.0373404							0.0206048	0.0191957	Gln	Arg	FALSE		2	0	0	1	0	0	0	0	1	0	0	0	0	0	0	0	0	0	0	0	0	0	0	0	0	0	0	0	0	0	0	0	0	0	0	0	0	0	0	0	0	0	0	0	0	0	0	0	0	0	0	0	0	0	0	0	0	0	0	0	0	0	0	0	0	0	40.33	FALSE	FALSE	FALSE	292	0.014
MYPNp.Ser351Leu	MYPN	0.0142942	0.0103972	0	0.0373404							0.0206048	0.0191957	Leu	Ser	FALSE		2	0	0	1	0	0	0	0	1	0	0	0	0	0	0	0	0	0	0	0	0	0	0	0	0	0	0	0	0	0	0	0	0	0	0	0	0	0	0	0	0	0	0	0	0	0	0	0	0	0	0	0	0	0	0	0	0	0	0	0	0	0	0	0	0	0	40.78	FALSE	FALSE	FALSE	292	0.014
MYRFp.Asp18Asn	MYRF	0.0142942	0.0103972	0	0.0373404							0.0206048	0.0191957	Asn	Asp	FALSE		2	0	0	1	0	0	0	0	1	0	0	0	0	0	0	0	0	0	0	0	0	0	0	0	0	0	0	0	0	0	0	0	0	0	0	0	0	0	0	0	0	0	0	0	0	0	0	0	0	0	0	0	0	0	0	0	0	0	0	0	0	0	0	0	0	0	41.55	FALSE	FALSE	FALSE	292	0.014
MYRFp.Thr837Met	MYRF	0.0142942	0.0103972	0	0.0373404							0.0206048	0.0191957	Met	Thr	FALSE		2	0	0	1	0	0	0	0	1	0	0	0	0	0	0	0	0	0	0	0	0	0	0	0	0	0	0	0	0	0	0	0	0	0	0	0	0	0	0	0	0	0	0	0	0	0	0	0	0	0	0	0	0	0	0	0	0	0	0	0	0	0	0	0	0	0	40.34	FALSE	FALSE	FALSE	292	0.014
MYRIPp.Ala151Val	MYRIP	0.0142942	0.0103972	0	0.0373404							0.0206048	0.0191957	Val	Ala	FALSE		2	0	0	1	0	0	0	0	1	0	0	0	0	0	0	0	0	0	0	0	0	0	0	0	0	0	0	0	0	0	0	0	0	0	0	0	0	0	0	0	0	0	0	0	0	0	0	0	0	0	0	0	0	0	0	0	0	0	0	0	0	0	0	0	0	0	39.93	FALSE	FALSE	FALSE	292	0.014
MYRIPp.Arg523Trp	MYRIP	0.0142942	0.0103972	0	0.0373404							0.0206048	0.0191957	Trp	Arg	FALSE		2	0	0	1	0	0	0	0	1	0	0	0	0	0	0	0	0	0	0	0	0	0	0	0	0	0	0	0	0	0	0	0	0	0	0	0	0	0	0	0	0	0	0	0	0	0	0	0	0	0	0	0	0	0	0	0	0	0	0	0	0	0	0	0	0	0	40.98	FALSE	FALSE	FALSE	292	0.014
MYRIPp.Arg66Cys	MYRIP	0.0142942	0.0103972	0	0.0373404							0.0206048	0.0191957	Cys	Arg	TRUE		2	0	0	1	0	0	0	0	1	0	0	0	0	0	0	0	0	0	0	0	0	0	0	0	0	0	0	0	0	0	0	0	0	0	0	0	0	0	0	0	0	0	0	0	0	0	0	0	0	0	0	0	0	0	0	0	0	0	0	0	0	0	0	0	0	0	40.69	FALSE	FALSE	FALSE	292	0.014
MYT1Lp.Arg629Cys	MYT1L	0.0142942	0.0103972	0	0.0373404							0.0206048	0.0191957	Cys	Arg	TRUE		2	0	0	1	0	0	0	0	1	0	0	0	0	0	0	0	0	0	0	0	0	0	0	0	0	0	0	0	0	0	0	0	0	0	0	0	0	0	0	0	0	0	0	0	0	0	0	0	0	0	0	0	0	0	0	0	0	0	0	0	0	0	0	0	0	0	39.88	FALSE	FALSE	FALSE	292	0.014
MYT1Lp.Asp425Asn	MYT1L	0.0142942	0.0103972	0	0.0373404							0.0206048	0.0191957	Asn	Asp	FALSE		2	0	0	1	0	0	0	0	1	0	0	0	0	0	0	0	0	0	0	0	0	0	0	0	0	0	0	0	0	0	0	0	0	0	0	0	0	0	0	0	0	0	0	0	0	0	0	0	0	0	0	0	0	0	0	0	0	0	0	0	0	0	0	0	0	0	40.6	FALSE	FALSE	FALSE	292	0.014
MYT1Lp.Ser290Leu	MYT1L	0.0142942	0.0103972	0	0.0373404							0.0206048	0.0191957	Leu	Ser	FALSE		2	0	0	1	0	0	0	0	1	0	0	0	0	0	0	0	0	0	0	0	0	0	0	0	0	0	0	0	0	0	0	0	0	0	0	0	0	0	0	0	0	0	0	0	0	0	0	0	0	0	0	0	0	0	0	0	0	0	0	0	0	0	0	0	0	0	40.85	FALSE	FALSE	FALSE	292	0.014
MYT1Lp.Ser997Leu	MYT1L	0.0142942	0.0103972	0	0.0373404							0.0206048	0.0191957	Leu	Ser	FALSE		2	0	0	1	0	0	0	0	1	0	0	0	0	0	0	0	0	0	0	0	0	0	0	0	0	0	0	0	0	0	0	0	0	0	0	0	0	0	0	0	0	0	0	0	0	0	0	0	0	0	0	0	0	0	0	0	0	0	0	0	0	0	0	0	0	0	40.49	FALSE	FALSE	FALSE	292	0.014
MYT1p.Ala515Thr	MYT1	0.0142942	0.0103972	0	0.0373404							0.0206048	0.0191957	Thr	Ala	TRUE		2	0	0	1	0	0	0	0	1	0	0	0	0	0	0	0	0	0	0	0	0	0	0	0	0	0	0	0	0	0	0	0	0	0	0	0	0	0	0	0	0	0	0	0	0	0	0	0	0	0	0	0	0	0	0	0	0	0	0	0	0	0	0	0	0	0	41.43	FALSE	FALSE	FALSE	292	0.014
MYT1p.Ala709Thr	MYT1	0.0142942	0.0103972	0	0.0373404							0.0206048	0.0191957	Thr	Ala	TRUE		2	0	0	1	0	0	0	0	1	0	0	0	0	0	0	0	0	0	0	0	0	0	0	0	0	0	0	0	0	0	0	0	0	0	0	0	0	0	0	0	0	0	0	0	0	0	0	0	0	0	0	0	0	0	0	0	0	0	0	0	0	0	0	0	0	0	40.34	FALSE	FALSE	FALSE	292	0.014
MZF1p.Arg74Cys	MZF1	0.0142942	0.0103972	0	0.0373404							0.0206048	0.0191957	Cys	Arg	TRUE		2	0	0	1	0	0	0	0	1	0	0	0	0	0	0	0	0	0	0	0	0	0	0	0	0	0	0	0	0	0	0	0	0	0	0	0	0	0	0	0	0	0	0	0	0	0	0	0	0	0	0	0	0	0	0	0	0	0	0	0	0	0	0	0	0	0	40.72	FALSE	FALSE	FALSE	292	0.014
MZT2Bp.Arg127His	MZT2B	0.0142942	0.0103972	0	0.0373404							0.0206048	0.0191957	His	Arg	TRUE		2	0	0	1	0	0	0	0	1	0	0	0	0	0	0	0	0	0	0	0	0	0	0	0	0	0	0	0	0	0	0	0	0	0	0	0	0	0	0	0	0	0	0	0	0	0	0	0	0	0	0	0	0	0	0	0	0	0	0	0	0	0	0	0	0	0	40.45	FALSE	FALSE	FALSE	292	0.014
N4BP1p.Phe442Cys	N4BP1	0.0142942	0.0103972	0	0.0373404							0.0206048	0.0191957	Cys	Phe	TRUE		2	0	0	1	0	0	0	0	1	0	0	0	0	0	0	0	0	0	0	0	0	0	0	0	0	0	0	0	0	0	0	0	0	0	0	0	0	0	0	0	0	0	0	0	0	0	0	0	0	0	0	0	0	0	0	0	0	0	0	0	0	0	0	0	0	0	40.86	FALSE	FALSE	FALSE	292	0.014
N4BP2p.Arg540Trp	N4BP2	0.0142942	0.0103972	0	0.0373404							0.0206048	0.0191957	Trp	Arg	FALSE	2	2	0	0	1	0	0	0	0	1	0	0	0	0	0	0	0	0	0	0	0	0	0	0	0	0	0	0	0	0	0	0	0	0	0	0	0	0	0	0	0	0	0	0	0	0	0	0	0	0	0	0	0	0	0	0	0	0	0	0	0	0	0	0	0	0	0	40.59	FALSE	FALSE	FALSE	292	0.014
N4BP2p.Gln936His	N4BP2	0.0142942	0.0103972	0	0.0373404							0.0206048	0.0191957	His	Gln	TRUE	2	2	0	0	1	0	0	0	0	1	0	0	0	0	0	0	0	0	0	0	0	0	0	0	0	0	0	0	0	0	0	0	0	0	0	0	0	0	0	0	0	0	0	0	0	0	0	0	0	0	0	0	0	0	0	0	0	0	0	0	0	0	0	0	0	0	0	41.54	FALSE	FALSE	FALSE	292	0.014
N4BP2p.Ser974Leu	N4BP2	0.0142942	0.0103972	0	0.0373404							0.0206048	0.0191957	Leu	Ser	FALSE	2	2	0	0	1	0	0	0	0	1	0	0	0	0	0	0	0	0	0	0	0	0	0	0	0	0	0	0	0	0	0	0	0	0	0	0	0	0	0	0	0	0	0	0	0	0	0	0	0	0	0	0	0	0	0	0	0	0	0	0	0	0	0	0	0	0	0	40.47	FALSE	FALSE	FALSE	292	0.014
N4BP3p.Gly228Ter	N4BP3	0.0142942	0.0103972	0	0.0373404							0.0206048	0.0191957	Ter	Gly	FALSE		2	0	0	1	0	0	0	0	1	0	0	0	0	0	0	0	0	0	0	0	0	0	0	0	0	0	0	0	0	0	0	0	0	0	0	0	0	0	0	0	0	0	0	0	0	0	0	0	0	0	0	0	0	0	0	0	0	0	0	0	0	0	0	0	0	0	40.15	FALSE	FALSE	FALSE	292	0.014
N6AMT2p.Arg201Cys	N6AMT2	0.0142942	0.0103972	0	0.0373404							0.0206048	0.0191957	Cys	Arg	TRUE		2	0	0	1	0	0	0	0	1	0	0	0	0	0	0	0	0	0	0	0	0	0	0	0	0	0	0	0	0	0	0	0	0	0	0	0	0	0	0	0	0	0	0	0	0	0	0	0	0	0	0	0	0	0	0	0	0	0	0	0	0	0	0	0	0	0	40.47	FALSE	FALSE	FALSE	292	0.014
NAA10p.Asp150Gly	NAA10	0.0142942	0.0103972	0	0.0373404							0.0206048	0.0191957	Gly	Asp	FALSE		2	0	0	1	0	0	0	0	1	0	0	0	0	0	0	0	0	0	0	0	0	0	0	0	0	0	0	0	0	0	0	0	0	0	0	0	0	0	0	0	0	0	0	0	0	0	0	0	0	0	0	0	0	0	0	0	0	0	0	0	0	0	0	0	0	0	40.43	FALSE	FALSE	FALSE	292	0.014
NAA11p.Arg83His	NAA11	0.0142942	0.0103972	0	0.0373404							0.0206048	0.0191957	His	Arg	TRUE		2	0	0	1	0	0	0	0	1	0	0	0	0	0	0	0	0	0	0	0	0	0	0	0	0	0	0	0	0	0	0	0	0	0	0	0	0	0	0	0	0	0	0	0	0	0	0	0	0	0	0	0	0	0	0	0	0	0	0	0	0	0	0	0	0	0	40.45	FALSE	FALSE	FALSE	292	0.014
NAA15p.Leu689Ile	NAA15	0.0142942	0.0103972	0	0.0373404							0.0206048	0.0191957	Ile	Leu	FALSE		2	0	0	1	0	0	0	0	1	0	0	0	0	0	0	0	0	0	0	0	0	0	0	0	0	0	0	0	0	0	0	0	0	0	0	0	0	0	0	0	0	0	0	0	0	0	0	0	0	0	0	0	0	0	0	0	0	0	0	0	0	0	0	0	0	0	40.85	FALSE	FALSE	FALSE	292	0.014
NAA35p.Arg81Gln	NAA35	0.0142942	0.0103972	0	0.0373404							0.0206048	0.0191957	Gln	Arg	FALSE		2	0	0	1	0	0	0	0	1	0	0	0	0	0	0	0	0	0	0	0	0	0	0	0	0	0	0	0	0	0	0	0	0	0	0	0	0	0	0	0	0	0	0	0	0	0	0	0	0	0	0	0	0	0	0	0	0	0	0	0	0	0	0	0	0	0	41.02	FALSE	FALSE	FALSE	292	0.014
NAA35p.Arg81Ter	NAA35	0.0142942	0.0103972	0	0.0373404							0.0206048	0.0191957	Ter	Arg	FALSE		2	0	0	1	0	0	0	0	1	0	0	0	0	0	0	0	0	0	0	0	0	0	0	0	0	0	0	0	0	0	0	0	0	0	0	0	0	0	0	0	0	0	0	0	0	0	0	0	0	0	0	0	0	0	0	0	0	0	0	0	0	0	0	0	0	0	40.16	FALSE	FALSE	FALSE	292	0.014
NAAAp.Ala207Thr	NAAA	0.0142942	0.0103972	0	0.0373404							0.0206048	0.0191957	Thr	Ala	TRUE		2	0	0	1	0	0	0	0	1	0	0	0	0	0	0	0	0	0	0	0	0	0	0	0	0	0	0	0	0	0	0	0	0	0	0	0	0	0	0	0	0	0	0	0	0	0	0	0	0	0	0	0	0	0	0	0	0	0	0	0	0	0	0	0	0	0	41.06	FALSE	FALSE	FALSE	292	0.014
NAAAp.Gly267Asp	NAAA	0.0142942	0.0103972	0	0.0373404							0.0206048	0.0191957	Asp	Gly	FALSE		2	0	0	1	0	0	0	0	1	0	0	0	0	0	0	0	0	0	0	0	0	0	0	0	0	0	0	0	0	0	0	0	0	0	0	0	0	0	0	0	0	0	0	0	0	0	0	0	0	0	0	0	0	0	0	0	0	0	0	0	0	0	0	0	0	0	39.9	FALSE	FALSE	FALSE	292	0.014
NACC1p.Ala135Val	NACC1	0.0142942	0.0103972	0	0.0373404							0.0206048	0.0191957	Val	Ala	FALSE		2	0	0	1	0	0	0	0	1	0	0	0	0	0	0	0	0	0	0	0	0	0	0	0	0	0	0	0	0	0	0	0	0	0	0	0	0	0	0	0	0	0	0	0	0	0	0	0	0	0	0	0	0	0	0	0	0	0	0	0	0	0	0	0	0	0	40.67	FALSE	FALSE	FALSE	292	0.014
NACC1p.Arg45Gln	NACC1	0.0142942	0.0103972	0	0.0373404							0.0206048	0.0191957	Gln	Arg	FALSE		2	0	0	1	0	0	0	0	1	0	0	0	0	0	0	0	0	0	0	0	0	0	0	0	0	0	0	0	0	0	0	0	0	0	0	0	0	0	0	0	0	0	0	0	0	0	0	0	0	0	0	0	0	0	0	0	0	0	0	0	0	0	0	0	0	0	39.55	FALSE	FALSE	FALSE	292	0.014
NADK2p.Arg392His	NADK2	0.0142942	0.0103972	0	0.0373404							0.0206048	0.0191957	His	Arg	TRUE		2	0	0	1	0	0	0	0	1	0	0	0	0	0	0	0	0	0	0	0	0	0	0	0	0	0	0	0	0	0	0	0	0	0	0	0	0	0	0	0	0	0	0	0	0	0	0	0	0	0	0	0	0	0	0	0	0	0	0	0	0	0	0	0	0	0	40.45	FALSE	FALSE	FALSE	292	0.014
NADKp.Ala475Thr	NADK	0.0142942	0.0103972	0	0.0373404							0.0206048	0.0191957	Thr	Ala	TRUE		2	0	0	1	0	0	0	0	1	0	0	0	0	0	0	0	0	0	0	0	0	0	0	0	0	0	0	0	0	0	0	0	0	0	0	0	0	0	0	0	0	0	0	0	0	0	0	0	0	0	0	0	0	0	0	0	0	0	0	0	0	0	0	0	0	0	40.57	FALSE	FALSE	FALSE	292	0.014
NADKp.Arg575Trp	NADK	0.0142942	0.0103972	0	0.0373404							0.0206048	0.0191957	Trp	Arg	FALSE		2	0	0	1	0	0	0	0	1	0	0	0	0	0	0	0	0	0	0	0	0	0	0	0	0	0	0	0	0	0	0	0	0	0	0	0	0	0	0	0	0	0	0	0	0	0	0	0	0	0	0	0	0	0	0	0	0	0	0	0	0	0	0	0	0	0	40.22	FALSE	FALSE	FALSE	292	0.014
NADKp.Thr491Met	NADK	0.0142942	0.0103972	0	0.0373404							0.0206048	0.0191957	Met	Thr	FALSE		2	0	0	1	0	0	0	0	1	0	0	0	0	0	0	0	0	0	0	0	0	0	0	0	0	0	0	0	0	0	0	0	0	0	0	0	0	0	0	0	0	0	0	0	0	0	0	0	0	0	0	0	0	0	0	0	0	0	0	0	0	0	0	0	0	0	39.28	FALSE	FALSE	FALSE	292	0.014
NADSYN1p.Val254Ile	NADSYN1	0.0142942	0.0103972	0	0.0373404							0.0206048	0.0191957	Ile	Val	FALSE		2	0	0	1	0	0	0	0	1	0	0	0	0	0	0	0	0	0	0	0	0	0	0	0	0	0	0	0	0	0	0	0	0	0	0	0	0	0	0	0	0	0	0	0	0	0	0	0	0	0	0	0	0	0	0	0	0	0	0	0	0	0	0	0	0	0	40.56	FALSE	FALSE	FALSE	292	0.014
NAE1p.Arg430Trp	NAE1	0.0142942	0.0103972	0	0.0373404							0.0206048	0.0191957	Trp	Arg	FALSE		2	0	0	1	0	0	0	0	1	0	0	0	0	0	0	0	0	0	0	0	0	0	0	0	0	0	0	0	0	0	0	0	0	0	0	0	0	0	0	0	0	0	0	0	0	0	0	0	0	0	0	0	0	0	0	0	0	0	0	0	0	0	0	0	0	0	39.63	FALSE	FALSE	FALSE	292	0.014
NAE1p.Arg484Gln	NAE1	0.0142942	0.0103972	0	0.0396726							0.0206048	0.0191957	Gln	Arg	FALSE		2	0	0	1	0	0	0	0	1	0	0	0	0	0	0	0	0	0	0	0	0	0	0	0	0	0	0	0	0	0	0	0	0	0	0	0	0	0	0	0	0	0	0	0	0	0	0	0	0	0	0	0	0	0	0	0	0	0	0	0	0	0	0	0	0	0	40.35	FALSE	FALSE	FALSE	292	0.014
NAE1p.Glu95Ter	NAE1	0.0142942	0.0103972	0	0.0373404							0.0206048	0.0191957	Ter	Glu	FALSE		2	0	0	1	0	0	0	0	1	0	0	0	0	0	0	0	0	0	0	0	0	0	0	0	0	0	0	0	0	0	0	0	0	0	0	0	0	0	0	0	0	0	0	0	0	0	0	0	0	0	0	0	0	0	0	0	0	0	0	0	0	0	0	0	0	0	41.26	FALSE	FALSE	FALSE	292	0.014
NAGAp.Ala120Val	NAGA	0.0142942	0.0103972	0	0.0373404							0.0206048	0.0191957	Val	Ala	FALSE		2	0	0	1	0	0	0	0	1	0	0	0	0	0	0	0	0	0	0	0	0	0	0	0	0	0	0	0	0	0	0	0	0	0	0	0	0	0	0	0	0	0	0	0	0	0	0	0	0	0	0	0	0	0	0	0	0	0	0	0	0	0	0	0	0	0	41.26	FALSE	FALSE	FALSE	292	0.014
NAGKp.Phe345Leu	NAGK	0.0142942	0.0103972	0	0.0373404							0.0206048	0.0191957	Leu	Phe	FALSE		2	0	0	1	0	0	0	0	1	0	0	0	0	0	0	0	0	0	0	0	0	0	0	0	0	0	0	0	0	0	0	0	0	0	0	0	0	0	0	0	0	0	0	0	0	0	0	0	0	0	0	0	0	0	0	0	0	0	0	0	0	0	0	0	0	0	41.34	FALSE	FALSE	FALSE	292	0.014
NAIF1p.Ala227Thr	NAIF1	0.0142942	0.0103972	0	0.0373404							0.0206048	0.0191957	Thr	Ala	TRUE		2	0	0	1	0	0	0	0	1	0	0	0	0	0	0	0	0	0	0	0	0	0	0	0	0	0	0	0	0	0	0	0	0	0	0	0	0	0	0	0	0	0	0	0	0	0	0	0	0	0	0	0	0	0	0	0	0	0	0	0	0	0	0	0	0	0	40.17	FALSE	FALSE	FALSE	292	0.014
NAIF1p.Val284Ile	NAIF1	0.0142942	0.0103972	0	0.0373404							0.0206048	0.0191957	Ile	Val	FALSE		2	0	0	1	0	0	0	0	1	0	0	0	0	0	0	0	0	0	0	0	0	0	0	0	0	0	0	0	0	0	0	0	0	0	0	0	0	0	0	0	0	0	0	0	0	0	0	0	0	0	0	0	0	0	0	0	0	0	0	0	0	0	0	0	0	0	41.19	FALSE	FALSE	FALSE	292	0.014
NALCNp.Arg761Cys	NALCN	0.0142942	0.0103972	0	0.0373404							0.0206048	0.0191957	Cys	Arg	TRUE		2	0	0	1	0	0	0	0	1	0	0	0	0	0	0	0	0	0	0	0	0	0	0	0	0	0	0	0	0	0	0	0	0	0	0	0	0	0	0	0	0	0	0	0	0	0	0	0	0	0	0	0	0	0	0	0	0	0	0	0	0	0	0	0	0	0	39.9	FALSE	FALSE	FALSE	292	0.014
NALCNp.Phe1427Leu	NALCN	0.0142942	0.0103972	0	0.0373404							0.0206048	0.0191957	Leu	Phe	FALSE		2	0	0	1	0	0	0	0	1	0	0	0	0	0	0	0	0	0	0	0	0	0	0	0	0	0	0	0	0	0	0	0	0	0	0	0	0	0	0	0	0	0	0	0	0	0	0	0	0	0	0	0	0	0	0	0	0	0	0	0	0	0	0	0	0	0	39.77	FALSE	FALSE	FALSE	292	0.014
NALCNp.Ser980Leu	NALCN	0.0142942	0.0103972	0	0.0373404							0.0206048	0.0191957	Leu	Ser	FALSE		2	0	0	1	0	0	0	0	1	0	0	0	0	0	0	0	0	0	0	0	0	0	0	0	0	0	0	0	0	0	0	0	0	0	0	0	0	0	0	0	0	0	0	0	0	0	0	0	0	0	0	0	0	0	0	0	0	0	0	0	0	0	0	0	0	0	41.28	FALSE	FALSE	FALSE	292	0.014
NALCNp.Thr1281Met	NALCN	0.0142942	0.0103972	0	0.0373404							0.0206048	0.0191957	Met	Thr	FALSE		2	0	0	1	0	0	0	0	1	0	0	0	0	0	0	0	0	0	0	0	0	0	0	0	0	0	0	0	0	0	0	0	0	0	0	0	0	0	0	0	0	0	0	0	0	0	0	0	0	0	0	0	0	0	0	0	0	0	0	0	0	0	0	0	0	0	40.58	FALSE	FALSE	FALSE	292	0.014
NANOS2p.Ala21Val	NANOS2	0.0142942	0.0103972	0	0.0373404							0.0206048	0.0191957	Val	Ala	FALSE		2	0	0	1	0	0	0	0	1	0	0	0	0	0	0	0	0	0	0	0	0	0	0	0	0	0	0	0	0	0	0	0	0	0	0	0	0	0	0	0	0	0	0	0	0	0	0	0	0	0	0	0	0	0	0	0	0	0	0	0	0	0	0	0	0	0	40.86	FALSE	FALSE	FALSE	292	0.014
NANPp.Pro223Leu	NANP	0.0142942	0.0103972	0	0.0373404							0.0206048	0.0191957	Leu	Pro	FALSE		2	0	0	1	0	0	0	0	1	0	0	0	0	0	0	0	0	0	0	0	0	0	0	0	0	0	0	0	0	0	0	0	0	0	0	0	0	0	0	0	0	0	0	0	0	0	0	0	0	0	0	0	0	0	0	0	0	0	0	0	0	0	0	0	0	0	40.51	FALSE	FALSE	FALSE	292	0.014
NANSp.Ala187Thr	NANS	0.0142942	0.0103972	0	0.0373404							0.0206048	0.0191957	Thr	Ala	TRUE		2	0	0	1	0	0	0	0	1	0	0	0	0	0	0	0	0	0	0	0	0	0	0	0	0	0	0	0	0	0	0	0	0	0	0	0	0	0	0	0	0	0	0	0	0	0	0	0	0	0	0	0	0	0	0	0	0	0	0	0	0	0	0	0	0	0	40.4	FALSE	FALSE	FALSE	292	0.014
NAP1L1p.Arg77Gln	NAP1L1	0.0142942	0.0103972	0	0.0373404							0.0206048	0.0191957	Gln	Arg	FALSE		2	0	0	1	0	0	0	0	1	0	0	0	0	0	0	0	0	0	0	0	0	0	0	0	0	0	0	0	0	0	0	0	0	0	0	0	0	0	0	0	0	0	0	0	0	0	0	0	0	0	0	0	0	0	0	0	0	0	0	0	0	0	0	0	0	0	40.06	FALSE	FALSE	FALSE	292	0.014
NAP1L1p.Ser143Leu	NAP1L1	0.0142942	0.0103972	0	0.0373404							0.0206048	0.0191957	Leu	Ser	FALSE		2	0	0	1	0	0	0	0	1	0	0	0	0	0	0	0	0	0	0	0	0	0	0	0	0	0	0	0	0	0	0	0	0	0	0	0	0	0	0	0	0	0	0	0	0	0	0	0	0	0	0	0	0	0	0	0	0	0	0	0	0	0	0	0	0	0	40.81	FALSE	FALSE	FALSE	292	0.014
NAP1L3p.Ser341Leu	NAP1L3	0.0142942	0.0103972	0	0.0373404							0.0206048	0.0191957	Leu	Ser	FALSE		2	0	0	1	0	0	0	0	1	0	0	0	0	0	0	0	0	0	0	0	0	0	0	0	0	0	0	0	0	0	0	0	0	0	0	0	0	0	0	0	0	0	0	0	0	0	0	0	0	0	0	0	0	0	0	0	0	0	0	0	0	0	0	0	0	0	41.13	FALSE	FALSE	FALSE	292	0.014
NAP1L5p.Glu154Asp	NAP1L5	0.0142942	0.0103972	0	0.0373404							0.0206048	0.0191957	Asp	Glu	FALSE		2	0	0	1	0	0	0	0	1	0	0	0	0	0	0	0	0	0	0	0	0	0	0	0	0	0	0	0	0	0	0	0	0	0	0	0	0	0	0	0	0	0	0	0	0	0	0	0	0	0	0	0	0	0	0	0	0	0	0	0	0	0	0	0	0	0	40.68	FALSE	FALSE	FALSE	292	0.014
NAPEPLDp.Asp374Tyr	NAPEPLD	0.0142942	0.0103972	0	0.0373404							0.0206048	0.0191957	Tyr	Asp	TRUE		2	0	0	1	0	0	0	0	1	0	0	0	0	0	0	0	0	0	0	0	0	0	0	0	0	0	0	0	0	0	0	0	0	0	0	0	0	0	0	0	0	0	0	0	0	0	0	0	0	0	0	0	0	0	0	0	0	0	0	0	0	0	0	0	0	0	40.45	FALSE	FALSE	FALSE	292	0.014
NARFLp.Glu44Ter	NARFL	0.0142942	0.0103972	0	0.0373404							0.0206048	0.0191957	Ter	Glu	FALSE		2	0	0	1	0	0	0	0	1	0	0	0	0	0	0	0	0	0	0	0	0	0	0	0	0	0	0	0	0	0	0	0	0	0	0	0	0	0	0	0	0	0	0	0	0	0	0	0	0	0	0	0	0	0	0	0	0	0	0	0	0	0	0	0	0	0	40.92	FALSE	FALSE	FALSE	292	0.014
NARFp.Arg156Cys	NARF	0.0142942	0.0103972	0	0.0373404							0.0206048	0.0191957	Cys	Arg	TRUE		2	0	0	1	0	0	0	0	1	0	0	0	0	0	0	0	0	0	0	0	0	0	0	0	0	0	0	0	0	0	0	0	0	0	0	0	0	0	0	0	0	0	0	0	0	0	0	0	0	0	0	0	0	0	0	0	0	0	0	0	0	0	0	0	0	0	40.76	FALSE	FALSE	FALSE	292	0.014
NARG2p.Arg28Gln	NARG2	0.0142942	0.0103972	0	0.0373404							0.0206048	0.0191957	Gln	Arg	FALSE		2	0	0	1	0	0	0	0	1	0	0	0	0	0	0	0	0	0	0	0	0	0	0	0	0	0	0	0	0	0	0	0	0	0	0	0	0	0	0	0	0	0	0	0	0	0	0	0	0	0	0	0	0	0	0	0	0	0	0	0	0	0	0	0	0	0	41.89	FALSE	FALSE	FALSE	292	0.014
NARG2p.Phe349Cys	NARG2	0.0142942	0.0103972	0	0.0373404							0.0206048	0.0191957	Cys	Phe	TRUE		2	0	0	1	0	0	0	0	1	0	0	0	0	0	0	0	0	0	0	0	0	0	0	0	0	0	0	0	0	0	0	0	0	0	0	0	0	0	0	0	0	0	0	0	0	0	0	0	0	0	0	0	0	0	0	0	0	0	0	0	0	0	0	0	0	0	40.25	FALSE	FALSE	FALSE	292	0.014
NARSp.Arg506Ile	NARS	0.0142942	0.0103972	0	0.0373404							0.0206048	0.0191957	Ile	Arg	FALSE		2	0	0	1	0	0	0	0	1	0	0	0	0	0	0	0	0	0	0	0	0	0	0	0	0	0	0	0	0	0	0	0	0	0	0	0	0	0	0	0	0	0	0	0	0	0	0	0	0	0	0	0	0	0	0	0	0	0	0	0	0	0	0	0	0	0	40.17	FALSE	FALSE	FALSE	292	0.014
NARSp.Lys93Asn	NARS	0.0142942	0.0103972	0	0.0373404							0.0206048	0.0191957	Asn	Lys	FALSE		2	0	0	1	0	0	0	0	1	0	0	0	0	0	0	0	0	0	0	0	0	0	0	0	0	0	0	0	0	0	0	0	0	0	0	0	0	0	0	0	0	0	0	0	0	0	0	0	0	0	0	0	0	0	0	0	0	0	0	0	0	0	0	0	0	0	40.75	FALSE	FALSE	FALSE	292	0.014
NARSp.Thr503Met	NARS	0.0142942	0.0103972	0	0.0373404							0.0206048	0.0191957	Met	Thr	FALSE		2	0	0	1	0	0	0	0	1	0	0	0	0	0	0	0	0	0	0	0	0	0	0	0	0	0	0	0	0	0	0	0	0	0	0	0	0	0	0	0	0	0	0	0	0	0	0	0	0	0	0	0	0	0	0	0	0	0	0	0	0	0	0	0	0	0	40.97	FALSE	FALSE	FALSE	292	0.014
NASPp.Glu556Asp	NASP	0.0142942	0.0103972	0	0.0373404							0.0206048	0.0191957	Asp	Glu	FALSE		2	0	0	1	0	0	0	0	1	0	0	0	0	0	0	0	0	0	0	0	0	0	0	0	0	0	0	0	0	0	0	0	0	0	0	0	0	0	0	0	0	0	0	0	0	0	0	0	0	0	0	0	0	0	0	0	0	0	0	0	0	0	0	0	0	0	41	FALSE	FALSE	FALSE	292	0.014
NASPp.Glu638Ter	NASP	0.0142942	0.0103972	0	0.0373404							0.0206048	0.0191957	Ter	Glu	FALSE		2	0	0	1	0	0	0	0	1	0	0	0	0	0	0	0	0	0	0	0	0	0	0	0	0	0	0	0	0	0	0	0	0	0	0	0	0	0	0	0	0	0	0	0	0	0	0	0	0	0	0	0	0	0	0	0	0	0	0	0	0	0	0	0	0	0	40.1	FALSE	FALSE	FALSE	292	0.014
NAT10p.Arg23Ile	NAT10	0.0142942	0.0103972	0	0.0373404							0.0206048	0.0191957	Ile	Arg	FALSE		2	0	0	1	0	0	0	0	1	0	0	0	0	0	0	0	0	0	0	0	0	0	0	0	0	0	0	0	0	0	0	0	0	0	0	0	0	0	0	0	0	0	0	0	0	0	0	0	0	0	0	0	0	0	0	0	0	0	0	0	0	0	0	0	0	0	40.42	FALSE	FALSE	FALSE	292	0.014
NAT2p.Pro134Ser	NAT2	0.0142942	0.0103972	0	0.0373404							0.0206048	0.0191957	Ser	Pro	TRUE		2	0	0	1	0	0	0	0	1	0	0	0	0	0	0	0	0	0	0	0	0	0	0	0	0	0	0	0	0	0	0	0	0	0	0	0	0	0	0	0	0	0	0	0	0	0	0	0	0	0	0	0	0	0	0	0	0	0	0	0	0	0	0	0	0	0	40.4	FALSE	FALSE	FALSE	292	0.014
NAV1p.Arg1087Cys	NAV1	0.0142942	0.0103972	0	0.0373404							0.0206048	0.0191957	Cys	Arg	TRUE		2	0	0	1	0	0	0	0	1	0	0	0	0	0	0	0	0	0	0	0	0	0	0	0	0	0	0	0	0	0	0	0	0	0	0	0	0	0	0	0	0	0	0	0	0	0	0	0	0	0	0	0	0	0	0	0	0	0	0	0	0	0	0	0	0	0	41.33	FALSE	FALSE	FALSE	292	0.014
NAV1p.Arg280Ter	NAV1	0.0142942	0.0103972	0	0.0373404							0.0206048	0.0191957	Ter	Arg	FALSE		2	0	0	1	0	0	0	0	1	0	0	0	0	0	0	0	0	0	0	0	0	0	0	0	0	0	0	0	0	0	0	0	0	0	0	0	0	0	0	0	0	0	0	0	0	0	0	0	0	0	0	0	0	0	0	0	0	0	0	0	0	0	0	0	0	0	41.67	FALSE	FALSE	FALSE	292	0.014
NAV1p.Thr342Met	NAV1	0.0142942	0.0103972	0	0.0373404							0.0206048	0.0191957	Met	Thr	FALSE		2	0	0	1	0	0	0	0	1	0	0	0	0	0	0	0	0	0	0	0	0	0	0	0	0	0	0	0	0	0	0	0	0	0	0	0	0	0	0	0	0	0	0	0	0	0	0	0	0	0	0	0	0	0	0	0	0	0	0	0	0	0	0	0	0	0	39.82	FALSE	FALSE	FALSE	292	0.014
NAV2p.Arg1606His	NAV2	0.0142942	0.0103972	0	0.0373404							0.0206048	0.0191957	His	Arg	TRUE		2	0	0	1	0	0	0	0	1	0	0	0	0	0	0	0	0	0	0	0	0	0	0	0	0	0	0	0	0	0	0	0	0	0	0	0	0	0	0	0	0	0	0	0	0	0	0	0	0	0	0	0	0	0	0	0	0	0	0	0	0	0	0	0	0	0	40.19	FALSE	FALSE	FALSE	292	0.014
NAV2p.Arg1908Ter	NAV2	0.0142942	0.0103972	0	0.0373404							0.0206048	0.0191957	Ter	Arg	FALSE		2	0	0	1	0	0	0	0	1	0	0	0	0	0	0	0	0	0	0	0	0	0	0	0	0	0	0	0	0	0	0	0	0	0	0	0	0	0	0	0	0	0	0	0	0	0	0	0	0	0	0	0	0	0	0	0	0	0	0	0	0	0	0	0	0	0	40.28	FALSE	FALSE	FALSE	292	0.014
NAV2p.Arg307Gln	NAV2	0.0142942	0.0103972	0	0.0373404							0.0206048	0.0191957	Gln	Arg	FALSE		2	0	0	1	0	0	0	0	1	0	0	0	0	0	0	0	0	0	0	0	0	0	0	0	0	0	0	0	0	0	0	0	0	0	0	0	0	0	0	0	0	0	0	0	0	0	0	0	0	0	0	0	0	0	0	0	0	0	0	0	0	0	0	0	0	0	40.04	FALSE	FALSE	FALSE	292	0.014
NAV2p.Arg308His	NAV2	0.0142942	0.0103972	0	0.0373404							0.0206048	0.0191957	His	Arg	TRUE		2	0	0	1	0	0	0	0	1	0	0	0	0	0	0	0	0	0	0	0	0	0	0	0	0	0	0	0	0	0	0	0	0	0	0	0	0	0	0	0	0	0	0	0	0	0	0	0	0	0	0	0	0	0	0	0	0	0	0	0	0	0	0	0	0	0	40.79	FALSE	FALSE	FALSE	292	0.014
NAV2p.Arg470His	NAV2	0.0142942	0.0103972	0	0.0373404							0.0206048	0.0191957	His	Arg	TRUE		2	0	0	1	0	0	0	0	1	0	0	0	0	0	0	0	0	0	0	0	0	0	0	0	0	0	0	0	0	0	0	0	0	0	0	0	0	0	0	0	0	0	0	0	0	0	0	0	0	0	0	0	0	0	0	0	0	0	0	0	0	0	0	0	0	0	40.91	FALSE	FALSE	FALSE	292	0.014
NAV2p.Glu1124Lys	NAV2	0.0142942	0.0103972	0	0.0373404							0.0206048	0.0191957	Lys	Glu	TRUE		2	0	0	1	0	0	0	0	1	0	0	0	0	0	0	0	0	0	0	0	0	0	0	0	0	0	0	0	0	0	0	0	0	0	0	0	0	0	0	0	0	0	0	0	0	0	0	0	0	0	0	0	0	0	0	0	0	0	0	0	0	0	0	0	0	0	40.87	FALSE	FALSE	FALSE	292	0.014
NAV2p.Glu513Asp	NAV2	0.0142942	0.0103972	0	0.0373404							0.0206048	0.0191957	Asp	Glu	FALSE		2	0	0	1	0	0	0	0	1	0	0	0	0	0	0	0	0	0	0	0	0	0	0	0	0	0	0	0	0	0	0	0	0	0	0	0	0	0	0	0	0	0	0	0	0	0	0	0	0	0	0	0	0	0	0	0	0	0	0	0	0	0	0	0	0	0	40.66	FALSE	FALSE	FALSE	292	0.014
NAV3p.Pro1361Leu	NAV3	0.0142942	0.0103972	0	0.0373404							0.0206048	0.0191957	Leu	Pro	FALSE		2	0	0	1	0	0	0	0	1	0	0	0	0	0	0	0	0	0	0	0	0	0	0	0	0	0	0	0	0	0	0	0	0	0	0	0	0	0	0	0	0	0	0	0	0	0	0	0	0	0	0	0	0	0	0	0	0	0	0	0	0	0	0	0	0	0	41.2	FALSE	FALSE	FALSE	292	0.014
NBASp.Arg1004Ter	NBAS	0.0142942	0.0103972	0	0.0373404							0.0206048	0.0191957	Ter	Arg	FALSE		2	0	0	1	0	0	0	0	1	0	0	0	0	0	0	0	0	0	0	0	0	0	0	0	0	0	0	0	0	0	0	0	0	0	0	0	0	0	0	0	0	0	0	0	0	0	0	0	0	0	0	0	0	0	0	0	0	0	0	0	0	0	0	0	0	0	41.27	FALSE	FALSE	FALSE	292	0.014
NBASp.Arg1697Cys	NBAS	0.0142942	0.0103972	0	0.0373404							0.0206048	0.0191957	Cys	Arg	TRUE		2	0	0	1	0	0	0	0	1	0	0	0	0	0	0	0	0	0	0	0	0	0	0	0	0	0	0	0	0	0	0	0	0	0	0	0	0	0	0	0	0	0	0	0	0	0	0	0	0	0	0	0	0	0	0	0	0	0	0	0	0	0	0	0	0	0	41.6	FALSE	FALSE	FALSE	292	0.014
NBEAL1p.Arg481Gln	NBEAL1	0.0142942	0.0103972	0	0.0373404							0.0206048	0.0191957	Gln	Arg	FALSE		2	0	0	1	0	0	0	0	1	0	0	0	0	0	0	0	0	0	0	0	0	0	0	0	0	0	0	0	0	0	0	0	0	0	0	0	0	0	0	0	0	0	0	0	0	0	0	0	0	0	0	0	0	0	0	0	0	0	0	0	0	0	0	0	0	0	39.95	FALSE	FALSE	FALSE	292	0.014
NBEAL2p.Arg1779His	NBEAL2	0.0142942	0.0103972	0	0.0373404							0.0206048	0.0191957	His	Arg	TRUE		2	0	0	1	0	0	0	0	1	0	0	0	0	0	0	0	0	0	0	0	0	0	0	0	0	0	0	0	0	0	0	0	0	0	0	0	0	0	0	0	0	0	0	0	0	0	0	0	0	0	0	0	0	0	0	0	0	0	0	0	0	0	0	0	0	0	40.21	FALSE	FALSE	FALSE	292	0.014
NBEAL2p.Arg2584His	NBEAL2	0.0142942	0.0103972	0	0.0373404							0.0206048	0.0191957	His	Arg	TRUE		2	0	0	1	0	0	0	0	1	0	0	0	0	0	0	0	0	0	0	0	0	0	0	0	0	0	0	0	0	0	0	0	0	0	0	0	0	0	0	0	0	0	0	0	0	0	0	0	0	0	0	0	0	0	0	0	0	0	0	0	0	0	0	0	0	0	39.66	FALSE	FALSE	FALSE	292	0.014
NBEAp.Cys1971Tyr	NBEA	0.0142942	0.0103972	0	0.0373404							0.0206048	0.0191957	Tyr	Cys	TRUE	2	2	0	0	1	0	0	0	0	1	0	0	0	0	0	0	0	0	0	0	0	0	0	0	0	0	0	0	0	0	0	0	0	0	0	0	0	0	0	0	0	0	0	0	0	0	0	0	0	0	0	0	0	0	0	0	0	0	0	0	0	0	0	0	0	0	0	40.53	FALSE	FALSE	FALSE	292	0.014
NBNp.Arg169His	NBN	0.0142942	0.0103972	0	0.0373404							0.0206048	0.0191957	His	Arg	TRUE	1	2	0	0	1	0	0	0	0	1	0	0	0	0	0	0	0	0	0	0	0	0	0	0	0	0	0	0	0	0	0	0	0	0	0	0	0	0	0	0	0	0	0	0	0	0	0	0	0	0	0	0	0	0	0	0	0	0	0	0	0	0	0	0	0	0	0	40.53	FALSE	FALSE	FALSE	292	0.014
NBNp.Leu302Ile	NBN	0.0142942	0.0103972	0	0.0373404							0.0206048	0.0191957	Ile	Leu	FALSE	1	2	0	0	1	0	0	0	0	1	0	0	0	0	0	0	0	0	0	0	0	0	0	0	0	0	0	0	0	0	0	0	0	0	0	0	0	0	0	0	0	0	0	0	0	0	0	0	0	0	0	0	0	0	0	0	0	0	0	0	0	0	0	0	0	0	0	40.03	FALSE	FALSE	FALSE	292	0.014
NBPF10p.Arg3034Cys	NBPF10	0.0142942	0.0103972	0	0.0373404							0.0206048	0.0191957	Cys	Arg	TRUE		2	0	0	1	0	0	0	0	1	0	0	0	0	0	0	0	0	0	0	0	0	0	0	0	0	0	0	0	0	0	0	0	0	0	0	0	0	0	0	0	0	0	0	0	0	0	0	0	0	0	0	0	0	0	0	0	0	0	0	0	0	0	0	0	0	0	40.66	FALSE	FALSE	FALSE	292	0.014
NBPF1p.Glu245Ter	NBPF1	0.0142942	0.0103972	0	0.0373404							0.0206048	0.0191957	Ter	Glu	FALSE		2	0	0	1	0	0	0	0	1	0	0	0	0	0	0	0	0	0	0	0	0	0	0	0	0	0	0	0	0	0	0	0	0	0	0	0	0	0	0	0	0	0	0	0	0	0	0	0	0	0	0	0	0	0	0	0	0	0	0	0	0	0	0	0	0	0	40.73	FALSE	FALSE	FALSE	292	0.014
NBR1p.Arg965Cys	NBR1	0.0142942	0.0103972	0	0.0373404							0.0206048	0.0191957	Cys	Arg	TRUE		2	0	0	1	0	0	0	0	1	0	0	0	0	0	0	0	0	0	0	0	0	0	0	0	0	0	0	0	0	0	0	0	0	0	0	0	0	0	0	0	0	0	0	0	0	0	0	0	0	0	0	0	0	0	0	0	0	0	0	0	0	0	0	0	0	0	41.17	FALSE	FALSE	FALSE	292	0.014
NCAM1p.Gln175Ter	NCAM1	0.0142942	0.0103972	0	0.0373404							0.0206048	0.0191957	Ter	Gln	FALSE		2	0	0	1	0	0	0	0	1	0	0	0	0	0	0	0	0	0	0	0	0	0	0	0	0	0	0	0	0	0	0	0	0	0	0	0	0	0	0	0	0	0	0	0	0	0	0	0	0	0	0	0	0	0	0	0	0	0	0	0	0	0	0	0	0	0	40.02	FALSE	FALSE	FALSE	292	0.014
NCAM1p.Lys368Asn	NCAM1	0.0142942	0.0103972	0	0.0373404							0.0206048	0.0191957	Asn	Lys	FALSE		2	0	0	1	0	0	0	0	1	0	0	0	0	0	0	0	0	0	0	0	0	0	0	0	0	0	0	0	0	0	0	0	0	0	0	0	0	0	0	0	0	0	0	0	0	0	0	0	0	0	0	0	0	0	0	0	0	0	0	0	0	0	0	0	0	0	40.54	FALSE	FALSE	FALSE	292	0.014
NCAM2p.Arg353Cys	NCAM2	0.0142942	0.0103972	0	0.0373404							0.0206048	0.0191957	Cys	Arg	TRUE		2	0	0	1	0	0	0	0	1	0	0	0	0	0	0	0	0	0	0	0	0	0	0	0	0	0	0	0	0	0	0	0	0	0	0	0	0	0	0	0	0	0	0	0	0	0	0	0	0	0	0	0	0	0	0	0	0	0	0	0	0	0	0	0	0	0	40.9	FALSE	FALSE	FALSE	292	0.014
NCAM2p.Gly188Ter	NCAM2	0.0142942	0.0103972	0	0.0373404							0.0206048	0.0191957	Ter	Gly	FALSE		2	0	0	1	0	0	0	0	1	0	0	0	0	0	0	0	0	0	0	0	0	0	0	0	0	0	0	0	0	0	0	0	0	0	0	0	0	0	0	0	0	0	0	0	0	0	0	0	0	0	0	0	0	0	0	0	0	0	0	0	0	0	0	0	0	0	39.64	FALSE	FALSE	FALSE	292	0.014
NCAM2p.Lys450Asn	NCAM2	0.0142942	0.0103972	0	0.0373404							0.0206048	0.0191957	Asn	Lys	FALSE		2	0	0	1	0	0	0	0	1	0	0	0	0	0	0	0	0	0	0	0	0	0	0	0	0	0	0	0	0	0	0	0	0	0	0	0	0	0	0	0	0	0	0	0	0	0	0	0	0	0	0	0	0	0	0	0	0	0	0	0	0	0	0	0	0	0	41.21	FALSE	FALSE	FALSE	292	0.014
NCANp.Arg1282Ter	NCAN	0.0142942	0.0103972	0	0.0373404							0.0206048	0.0191957	Ter	Arg	FALSE		2	0	0	1	0	0	0	0	1	0	0	0	0	0	0	0	0	0	0	0	0	0	0	0	0	0	0	0	0	0	0	0	0	0	0	0	0	0	0	0	0	0	0	0	0	0	0	0	0	0	0	0	0	0	0	0	0	0	0	0	0	0	0	0	0	0	40.61	FALSE	FALSE	FALSE	292	0.014
NCAPD2p.Arg359Gln	NCAPD2	0.0142942	0.0103972	0	0.0373404							0.0206048	0.0191957	Gln	Arg	FALSE		2	0	0	1	0	0	0	0	1	0	0	0	0	0	0	0	0	0	0	0	0	0	0	0	0	0	0	0	0	0	0	0	0	0	0	0	0	0	0	0	0	0	0	0	0	0	0	0	0	0	0	0	0	0	0	0	0	0	0	0	0	0	0	0	0	0	40.42	FALSE	FALSE	FALSE	292	0.014
NCAPD2p.Arg677His	NCAPD2	0.0142942	0.0103972	0	0.0373404							0.0206048	0.0191957	His	Arg	TRUE		2	0	0	1	0	0	0	0	1	0	0	0	0	0	0	0	0	0	0	0	0	0	0	0	0	0	0	0	0	0	0	0	0	0	0	0	0	0	0	0	0	0	0	0	0	0	0	0	0	0	0	0	0	0	0	0	0	0	0	0	0	0	0	0	0	0	40.64	FALSE	FALSE	FALSE	292	0.014
NCAPD3p.Glu68Lys	NCAPD3	0.0142942	0.0103972	0	0.0373404							0.0206048	0.0191957	Lys	Glu	TRUE		2	0	0	1	0	0	0	0	1	0	0	0	0	0	0	0	0	0	0	0	0	0	0	0	0	0	0	0	0	0	0	0	0	0	0	0	0	0	0	0	0	0	0	0	0	0	0	0	0	0	0	0	0	0	0	0	0	0	0	0	0	0	0	0	0	0	40.04	FALSE	FALSE	FALSE	292	0.014
NCAPD3p.Glu696Ter	NCAPD3	0.0142942	0.0103972	0	0.0373404							0.0206048	0.0191957	Ter	Glu	FALSE		2	0	0	1	0	0	0	0	1	0	0	0	0	0	0	0	0	0	0	0	0	0	0	0	0	0	0	0	0	0	0	0	0	0	0	0	0	0	0	0	0	0	0	0	0	0	0	0	0	0	0	0	0	0	0	0	0	0	0	0	0	0	0	0	0	0	41.09	FALSE	FALSE	FALSE	292	0.014
NCAPD3p.Phe1241Leu	NCAPD3	0.0142942	0.0103972	0	0.0373404							0.0206048	0.0191957	Leu	Phe	FALSE		2	0	0	1	0	0	0	0	1	0	0	0	0	0	0	0	0	0	0	0	0	0	0	0	0	0	0	0	0	0	0	0	0	0	0	0	0	0	0	0	0	0	0	0	0	0	0	0	0	0	0	0	0	0	0	0	0	0	0	0	0	0	0	0	0	0	40.65	FALSE	FALSE	FALSE	292	0.014
NCAPG2p.Glu117Lys	NCAPG2	0.0142942	0.0103972	0	0.0373404							0.0206048	0.0191957	Lys	Glu	TRUE		2	0	0	1	0	0	0	0	1	0	0	0	0	0	0	0	0	0	0	0	0	0	0	0	0	0	0	0	0	0	0	0	0	0	0	0	0	0	0	0	0	0	0	0	0	0	0	0	0	0	0	0	0	0	0	0	0	0	0	0	0	0	0	0	0	0	39.37	FALSE	FALSE	FALSE	292	0.014
NCAPH2p.Val207Ile	NCAPH2	0.0142942	0.0103972	0	0.0373404							0.0206048	0.0191957	Ile	Val	FALSE		2	0	0	1	0	0	0	0	1	0	0	0	0	0	0	0	0	0	0	0	0	0	0	0	0	0	0	0	0	0	0	0	0	0	0	0	0	0	0	0	0	0	0	0	0	0	0	0	0	0	0	0	0	0	0	0	0	0	0	0	0	0	0	0	0	0	40.63	FALSE	FALSE	FALSE	292	0.014
NCAPHp.Ala26Val	NCAPH	0.0142942	0.0103972	0	0.0373404							0.0206048	0.0191957	Val	Ala	FALSE		2	0	0	1	0	0	0	0	1	0	0	0	0	0	0	0	0	0	0	0	0	0	0	0	0	0	0	0	0	0	0	0	0	0	0	0	0	0	0	0	0	0	0	0	0	0	0	0	0	0	0	0	0	0	0	0	0	0	0	0	0	0	0	0	0	0	40.47	FALSE	FALSE	FALSE	292	0.014
NCBP1p.Ala234Val	NCBP1	0.0142942	0.0103972	0	0.0373404							0.0206048	0.0191957	Val	Ala	FALSE		2	0	0	1	0	0	0	0	1	0	0	0	0	0	0	0	0	0	0	0	0	0	0	0	0	0	0	0	0	0	0	0	0	0	0	0	0	0	0	0	0	0	0	0	0	0	0	0	0	0	0	0	0	0	0	0	0	0	0	0	0	0	0	0	0	0	40.69	FALSE	FALSE	FALSE	292	0.014
NCBP1p.Arg694Gln	NCBP1	0.0142942	0.0103972	0	0.0373404							0.0206048	0.0191957	Gln	Arg	FALSE		2	0	0	1	0	0	0	0	1	0	0	0	0	0	0	0	0	0	0	0	0	0	0	0	0	0	0	0	0	0	0	0	0	0	0	0	0	0	0	0	0	0	0	0	0	0	0	0	0	0	0	0	0	0	0	0	0	0	0	0	0	0	0	0	0	0	40.76	FALSE	FALSE	FALSE	292	0.014
NCBP1p.Glu451Ter	NCBP1	0.0142942	0.0103972	0	0.0373404							0.0206048	0.0191957	Ter	Glu	FALSE		2	0	0	1	0	0	0	0	1	0	0	0	0	0	0	0	0	0	0	0	0	0	0	0	0	0	0	0	0	0	0	0	0	0	0	0	0	0	0	0	0	0	0	0	0	0	0	0	0	0	0	0	0	0	0	0	0	0	0	0	0	0	0	0	0	0	41.45	FALSE	FALSE	FALSE	292	0.014
NCBP1p.Lys707Asn	NCBP1	0.0142942	0.0103972	0	0.0373404							0.0206048	0.0191957	Asn	Lys	FALSE		2	0	0	1	0	0	0	0	1	0	0	0	0	0	0	0	0	0	0	0	0	0	0	0	0	0	0	0	0	0	0	0	0	0	0	0	0	0	0	0	0	0	0	0	0	0	0	0	0	0	0	0	0	0	0	0	0	0	0	0	0	0	0	0	0	0	41.58	FALSE	FALSE	FALSE	292	0.014
NCBP2Lp.Glu52Lys	NCBP2L	0.0142942	0.0103972	0	0.0373987							0.0206048	0.0191957	Lys	Glu	TRUE		2	0	0	1	0	0	0	0	1	0	0	0	0	0	0	0	0	0	0	0	0	0	0	0	0	0	0	0	0	0	0	0	0	0	0	0	0	0	0	0	0	0	0	0	0	0	0	0	0	0	0	0	0	0	0	0	0	0	0	0	0	0	0	0	0	0	39.62	FALSE	FALSE	FALSE	292	0.014
NCF4p.Arg169His	NCF4	0.0142942	0.0103972	0	0.0373404							0.0206048	0.0191957	His	Arg	TRUE		2	0	0	1	0	0	0	0	1	0	0	0	0	0	0	0	0	0	0	0	0	0	0	0	0	0	0	0	0	0	0	0	0	0	0	0	0	0	0	0	0	0	0	0	0	0	0	0	0	0	0	0	0	0	0	0	0	0	0	0	0	0	0	0	0	0	40.49	FALSE	FALSE	FALSE	292	0.014
NCKAP5p.Ala1458Val	NCKAP5	0.0142942	0.0103972	0	0.0373404							0.0206048	0.0191957	Val	Ala	FALSE		2	0	0	1	0	0	0	0	1	0	0	0	0	0	0	0	0	0	0	0	0	0	0	0	0	0	0	0	0	0	0	0	0	0	0	0	0	0	0	0	0	0	0	0	0	0	0	0	0	0	0	0	0	0	0	0	0	0	0	0	0	0	0	0	0	0	40.7	FALSE	FALSE	FALSE	292	0.014
NCOA2p.Asn931His	NCOA2	0.0142942	0.0103972	0	0.0373404							0.0206048	0.0191957	His	Asn	TRUE	1	2	0	0	1	0	0	0	0	1	0	0	0	0	0	0	0	0	0	0	0	0	0	0	0	0	0	0	0	0	0	0	0	0	0	0	0	0	0	0	0	0	0	0	0	0	0	0	0	0	0	0	0	0	0	0	0	0	0	0	0	0	0	0	0	0	0	39.82	FALSE	FALSE	FALSE	292	0.014
NCOA3p.Arg854Gln	NCOA3	0.0142942	0.0103972	0	0.0373404							0.0206048	0.0191957	Gln	Arg	FALSE		2	0	0	1	0	0	0	0	1	0	0	0	0	0	0	0	0	0	0	0	0	0	0	0	0	0	0	0	0	0	0	0	0	0	0	0	0	0	0	0	0	0	0	0	0	0	0	0	0	0	0	0	0	0	0	0	0	0	0	0	0	0	0	0	0	0	39.96	FALSE	FALSE	FALSE	292	0.014
NCOA4p.Arg62Gln	NCOA4	0.0142942	0.0103972	0	0.0373404							0.0206048	0.0191957	Gln	Arg	FALSE	1	2	0	0	1	0	0	0	0	1	0	0	0	0	0	0	0	0	0	0	0	0	0	0	0	0	0	0	0	0	0	0	0	0	0	0	0	0	0	0	0	0	0	0	0	0	0	0	0	0	0	0	0	0	0	0	0	0	0	0	0	0	0	0	0	0	0	40.28	FALSE	FALSE	FALSE	292	0.014
NCOA5p.Arg12Ter	NCOA5	0.0142942	0.0103972	0	0.0373404							0.0206048	0.0191957	Ter	Arg	FALSE		2	0	0	1	0	0	0	0	1	0	0	0	0	0	0	0	0	0	0	0	0	0	0	0	0	0	0	0	0	0	0	0	0	0	0	0	0	0	0	0	0	0	0	0	0	0	0	0	0	0	0	0	0	0	0	0	0	0	0	0	0	0	0	0	0	0	39.68	FALSE	FALSE	FALSE	292	0.014
NCOA5p.Thr3Met	NCOA5	0.0142942	0.0103972	0	0.0373404							0.0206048	0.0191957	Met	Thr	FALSE		2	0	0	1	0	0	0	0	1	0	0	0	0	0	0	0	0	0	0	0	0	0	0	0	0	0	0	0	0	0	0	0	0	0	0	0	0	0	0	0	0	0	0	0	0	0	0	0	0	0	0	0	0	0	0	0	0	0	0	0	0	0	0	0	0	0	41.24	FALSE	FALSE	FALSE	292	0.014
NCOA7p.Arg793Ter	NCOA7	0.0142942	0.0103972	0	0.0373404							0.0206048	0.0191957	Ter	Arg	FALSE		2	0	0	1	0	0	0	0	1	0	0	0	0	0	0	0	0	0	0	0	0	0	0	0	0	0	0	0	0	0	0	0	0	0	0	0	0	0	0	0	0	0	0	0	0	0	0	0	0	0	0	0	0	0	0	0	0	0	0	0	0	0	0	0	0	0	40.82	FALSE	FALSE	FALSE	292	0.014
NCOR1p.Arg1794Gln	NCOR1	0.0142942	0.0103972	0	0.0373404							0.0206048	0.0191957	Gln	Arg	FALSE	1	2	0	0	1	0	0	0	0	1	0	0	0	0	0	0	0	0	0	0	0	0	0	0	0	0	0	0	0	0	0	0	0	0	0	0	0	0	0	0	0	0	0	0	0	0	0	0	0	0	0	0	0	0	0	0	0	0	0	0	0	0	0	0	0	0	0	40.72	FALSE	FALSE	FALSE	292	0.014
NCOR1p.Arg2391Gln	NCOR1	0.0142942	0.0103972	0	0.0373404							0.0206048	0.0191957	Gln	Arg	FALSE	1	2	0	0	1	0	0	0	0	1	0	0	0	0	0	0	0	0	0	0	0	0	0	0	0	0	0	0	0	0	0	0	0	0	0	0	0	0	0	0	0	0	0	0	0	0	0	0	0	0	0	0	0	0	0	0	0	0	0	0	0	0	0	0	0	0	0	41.03	FALSE	FALSE	FALSE	292	0.014
NCOR1p.Arg330Gln	NCOR1	0.0142942	0.0103972	0	0.0373404							0.0206048	0.0191957	Gln	Arg	FALSE	1	2	0	0	1	0	0	0	0	1	0	0	0	0	0	0	0	0	0	0	0	0	0	0	0	0	0	0	0	0	0	0	0	0	0	0	0	0	0	0	0	0	0	0	0	0	0	0	0	0	0	0	0	0	0	0	0	0	0	0	0	0	0	0	0	0	0	40.55	FALSE	FALSE	FALSE	292	0.014
NCOR1p.Glu1109Ter	NCOR1	0.0142942	0.0103972	0	0.0373404							0.0206048	0.0191957	Ter	Glu	FALSE	1	2	0	0	1	0	0	0	0	1	0	0	0	0	0	0	0	0	0	0	0	0	0	0	0	0	0	0	0	0	0	0	0	0	0	0	0	0	0	0	0	0	0	0	0	0	0	0	0	0	0	0	0	0	0	0	0	0	0	0	0	0	0	0	0	0	0	40.94	FALSE	FALSE	FALSE	292	0.014
NCOR1p.His1515Tyr	NCOR1	0.0142942	0.0103972	0	0.0373404							0.0206048	0.0191957	Tyr	His	TRUE	1	2	0	0	1	0	0	0	0	1	0	0	0	0	0	0	0	0	0	0	0	0	0	0	0	0	0	0	0	0	0	0	0	0	0	0	0	0	0	0	0	0	0	0	0	0	0	0	0	0	0	0	0	0	0	0	0	0	0	0	0	0	0	0	0	0	0	40.1	FALSE	FALSE	FALSE	292	0.014
NCOR2p.Arg1653Gln	NCOR2	0.0142942	0.0103972	0	0.0373404							0.0206048	0.0191957	Gln	Arg	FALSE	1	2	0	0	1	0	0	0	0	1	0	0	0	0	0	0	0	0	0	0	0	0	0	0	0	0	0	0	0	0	0	0	0	0	0	0	0	0	0	0	0	0	0	0	0	0	0	0	0	0	0	0	0	0	0	0	0	0	0	0	0	0	0	0	0	0	0	40.15	FALSE	FALSE	FALSE	292	0.014
NCOR2p.Arg2036His	NCOR2	0.0142942	0.0103972	0	0.0373404							0.0206048	0.0191957	His	Arg	TRUE	1	2	0	0	1	0	0	0	0	1	0	0	0	0	0	0	0	0	0	0	0	0	0	0	0	0	0	0	0	0	0	0	0	0	0	0	0	0	0	0	0	0	0	0	0	0	0	0	0	0	0	0	0	0	0	0	0	0	0	0	0	0	0	0	0	0	0	40.53	FALSE	FALSE	FALSE	292	0.014
NCOR2p.Arg2467Gln	NCOR2	0.0142942	0.0103972	0	0.0373404							0.0206048	0.0191957	Gln	Arg	FALSE	1	2	0	0	1	0	0	0	0	1	0	0	0	0	0	0	0	0	0	0	0	0	0	0	0	0	0	0	0	0	0	0	0	0	0	0	0	0	0	0	0	0	0	0	0	0	0	0	0	0	0	0	0	0	0	0	0	0	0	0	0	0	0	0	0	0	0	40.26	FALSE	FALSE	FALSE	292	0.014
NCOR2p.Thr2308Met	NCOR2	0.0142942	0.0103972	0	0.0373404							0.0206048	0.0191957	Met	Thr	FALSE	1	2	0	0	1	0	0	0	0	1	0	0	0	0	0	0	0	0	0	0	0	0	0	0	0	0	0	0	0	0	0	0	0	0	0	0	0	0	0	0	0	0	0	0	0	0	0	0	0	0	0	0	0	0	0	0	0	0	0	0	0	0	0	0	0	0	0	40.11	FALSE	FALSE	FALSE	292	0.014
NCR1p.Arg145Cys	NCR1	0.0142942	0.0103972	0	0.0373404							0.0206048	0.0191957	Cys	Arg	TRUE		2	0	0	1	0	0	0	0	1	0	0	0	0	0	0	0	0	0	0	0	0	0	0	0	0	0	0	0	0	0	0	0	0	0	0	0	0	0	0	0	0	0	0	0	0	0	0	0	0	0	0	0	0	0	0	0	0	0	0	0	0	0	0	0	0	0	40.14	FALSE	FALSE	FALSE	292	0.014
NCS1p.Glu84Lys	NCS1	0.0142942	0.0103972	0	0.0373404							0.0206048	0.0191957	Lys	Glu	TRUE		2	0	0	1	0	0	0	0	1	0	0	0	0	0	0	0	0	0	0	0	0	0	0	0	0	0	0	0	0	0	0	0	0	0	0	0	0	0	0	0	0	0	0	0	0	0	0	0	0	0	0	0	0	0	0	0	0	0	0	0	0	0	0	0	0	0	40.42	FALSE	FALSE	FALSE	292	0.014
NCSTNp.Val439Ile	NCSTN	0.0142942	0.0103972	0	0.0373404							0.0206048	0.0191957	Ile	Val	FALSE		2	0	0	1	0	0	0	0	1	0	0	0	0	0	0	0	0	0	0	0	0	0	0	0	0	0	0	0	0	0	0	0	0	0	0	0	0	0	0	0	0	0	0	0	0	0	0	0	0	0	0	0	0	0	0	0	0	0	0	0	0	0	0	0	0	0	40.77	FALSE	FALSE	FALSE	292	0.014
NDC1p.Asn226His	NDC1	0.0142942	0.0103972	0	0.0373404							0.0206048	0.0191957	His	Asn	TRUE		2	0	0	1	0	0	0	0	1	0	0	0	0	0	0	0	0	0	0	0	0	0	0	0	0	0	0	0	0	0	0	0	0	0	0	0	0	0	0	0	0	0	0	0	0	0	0	0	0	0	0	0	0	0	0	0	0	0	0	0	0	0	0	0	0	0	39.78	FALSE	FALSE	FALSE	292	0.014
NDC80p.Arg576Ter	NDC80	0.0142942	0.0103972	0	0.0373404							0.0206048	0.0191957	Ter	Arg	FALSE		2	0	0	1	0	0	0	0	1	0	0	0	0	0	0	0	0	0	0	0	0	0	0	0	0	0	0	0	0	0	0	0	0	0	0	0	0	0	0	0	0	0	0	0	0	0	0	0	0	0	0	0	0	0	0	0	0	0	0	0	0	0	0	0	0	0	41.1	FALSE	FALSE	FALSE	292	0.014
NDC80p.Ile518Ser	NDC80	0.0142942	0.0103972	0	0.0373404							0.0206048	0.0191957	Ser	Ile	TRUE		2	0	0	1	0	0	0	0	1	0	0	0	0	0	0	0	0	0	0	0	0	0	0	0	0	0	0	0	0	0	0	0	0	0	0	0	0	0	0	0	0	0	0	0	0	0	0	0	0	0	0	0	0	0	0	0	0	0	0	0	0	0	0	0	0	0	40.98	FALSE	FALSE	FALSE	292	0.014
NDEL1p.Arg305Gln	NDEL1	0.0142942	0.0103972	0	0.0373404							0.0206048	0.0191957	Gln	Arg	FALSE		2	0	0	1	0	0	0	0	1	0	0	0	0	0	0	0	0	0	0	0	0	0	0	0	0	0	0	0	0	0	0	0	0	0	0	0	0	0	0	0	0	0	0	0	0	0	0	0	0	0	0	0	0	0	0	0	0	0	0	0	0	0	0	0	0	0	39.99	FALSE	FALSE	FALSE	292	0.014
NDFIP1p.Arg203Trp	NDFIP1	0.0142942	0.0103972	0	0.0373404							0.0206048	0.0191957	Trp	Arg	FALSE		2	0	0	1	0	0	0	0	1	0	0	0	0	0	0	0	0	0	0	0	0	0	0	0	0	0	0	0	0	0	0	0	0	0	0	0	0	0	0	0	0	0	0	0	0	0	0	0	0	0	0	0	0	0	0	0	0	0	0	0	0	0	0	0	0	0	40.99	FALSE	FALSE	FALSE	292	0.014
NDFIP1p.Leu218Ile	NDFIP1	0.0142942	0.0103972	0	0.0373404							0.0206048	0.0191957	Ile	Leu	FALSE		2	0	0	1	0	0	0	0	1	0	0	0	0	0	0	0	0	0	0	0	0	0	0	0	0	0	0	0	0	0	0	0	0	0	0	0	0	0	0	0	0	0	0	0	0	0	0	0	0	0	0	0	0	0	0	0	0	0	0	0	0	0	0	0	0	0	40.88	FALSE	FALSE	FALSE	292	0.014
NDFIP2p.Gly310Ter	NDFIP2	0.0142942	0.0103972	0	0.0373404							0.0206048	0.0191957	Ter	Gly	FALSE		2	0	0	1	0	0	0	0	1	0	0	0	0	0	0	0	0	0	0	0	0	0	0	0	0	0	0	0	0	0	0	0	0	0	0	0	0	0	0	0	0	0	0	0	0	0	0	0	0	0	0	0	0	0	0	0	0	0	0	0	0	0	0	0	0	0	40.49	FALSE	FALSE	FALSE	292	0.014
NDNFp.Asp132Tyr	NDNF	0.0142942	0.0103972	0	0.0373404							0.0206048	0.0191957	Tyr	Asp	TRUE		2	0	0	1	0	0	0	0	1	0	0	0	0	0	0	0	0	0	0	0	0	0	0	0	0	0	0	0	0	0	0	0	0	0	0	0	0	0	0	0	0	0	0	0	0	0	0	0	0	0	0	0	0	0	0	0	0	0	0	0	0	0	0	0	0	0	40.45	FALSE	FALSE	FALSE	292	0.014
NDNp.Glu257Lys	NDN	0.0142942	0.0103972	0	0.0373404							0.0206048	0.0191957	Lys	Glu	TRUE		2	0	0	1	0	0	0	0	1	0	0	0	0	0	0	0	0	0	0	0	0	0	0	0	0	0	0	0	0	0	0	0	0	0	0	0	0	0	0	0	0	0	0	0	0	0	0	0	0	0	0	0	0	0	0	0	0	0	0	0	0	0	0	0	0	0	40.45	FALSE	FALSE	FALSE	292	0.014
NDNp.Phe260Leu	NDN	0.0142942	0.0103972	0	0.0373404							0.0206048	0.0191957	Leu	Phe	FALSE		2	0	0	1	0	0	0	0	1	0	0	0	0	0	0	0	0	0	0	0	0	0	0	0	0	0	0	0	0	0	0	0	0	0	0	0	0	0	0	0	0	0	0	0	0	0	0	0	0	0	0	0	0	0	0	0	0	0	0	0	0	0	0	0	0	0	40.12	FALSE	FALSE	FALSE	292	0.014
NDOR1p.Arg229Gln	NDOR1	0.0142942	0.0103972	0	0.0396726							0.0206048	0.0191957	Gln	Arg	FALSE		2	0	0	1	0	0	0	0	1	0	0	0	0	0	0	0	0	0	0	0	0	0	0	0	0	0	0	0	0	0	0	0	0	0	0	0	0	0	0	0	0	0	0	0	0	0	0	0	0	0	0	0	0	0	0	0	0	0	0	0	0	0	0	0	0	0	40.75	FALSE	FALSE	FALSE	292	0.014
NDOR1p.Glu315Lys	NDOR1	0.0142942	0.0103972	0	0.0373404							0.0206048	0.0191957	Lys	Glu	TRUE		2	0	0	1	0	0	0	0	1	0	0	0	0	0	0	0	0	0	0	0	0	0	0	0	0	0	0	0	0	0	0	0	0	0	0	0	0	0	0	0	0	0	0	0	0	0	0	0	0	0	0	0	0	0	0	0	0	0	0	0	0	0	0	0	0	0	40.7	FALSE	FALSE	FALSE	292	0.014
NDRG1p.Glu38Asp	NDRG1	0.0142942	0.0103972	0	0.0373404							0.0206048	0.0191957	Asp	Glu	FALSE	1	2	0	0	1	0	0	0	0	1	0	0	0	0	0	0	0	0	0	0	0	0	0	0	0	0	0	0	0	0	0	0	0	0	0	0	0	0	0	0	0	0	0	0	0	0	0	0	0	0	0	0	0	0	0	0	0	0	0	0	0	0	0	0	0	0	0	41.05	FALSE	FALSE	FALSE	292	0.014
NDST1p.Arg108His	NDST1	0.0142942	0.0103972	0	0.0373404							0.0206048	0.0191957	His	Arg	TRUE		2	0	0	1	0	0	0	0	1	0	0	0	0	0	0	0	0	0	0	0	0	0	0	0	0	0	0	0	0	0	0	0	0	0	0	0	0	0	0	0	0	0	0	0	0	0	0	0	0	0	0	0	0	0	0	0	0	0	0	0	0	0	0	0	0	0	40.28	FALSE	FALSE	FALSE	292	0.014
NDST1p.Arg470His	NDST1	0.0142942	0.0103972	0	0.0373404							0.0206048	0.0191957	His	Arg	TRUE		2	0	0	1	0	0	0	0	1	0	0	0	0	0	0	0	0	0	0	0	0	0	0	0	0	0	0	0	0	0	0	0	0	0	0	0	0	0	0	0	0	0	0	0	0	0	0	0	0	0	0	0	0	0	0	0	0	0	0	0	0	0	0	0	0	0	40.45	FALSE	FALSE	FALSE	292	0.014
NDST3p.Arg594His	NDST3	0.0142942	0.0103972	0	0.0373404							0.0206048	0.0191957	His	Arg	TRUE		2	0	0	1	0	0	0	0	1	0	0	0	0	0	0	0	0	0	0	0	0	0	0	0	0	0	0	0	0	0	0	0	0	0	0	0	0	0	0	0	0	0	0	0	0	0	0	0	0	0	0	0	0	0	0	0	0	0	0	0	0	0	0	0	0	0	40.32	FALSE	FALSE	FALSE	292	0.014
NDST3p.Glu45Asp	NDST3	0.0142942	0.0103972	0	0.0373404							0.0206048	0.0191957	Asp	Glu	FALSE		2	0	0	1	0	0	0	0	1	0	0	0	0	0	0	0	0	0	0	0	0	0	0	0	0	0	0	0	0	0	0	0	0	0	0	0	0	0	0	0	0	0	0	0	0	0	0	0	0	0	0	0	0	0	0	0	0	0	0	0	0	0	0	0	0	0	41.39	FALSE	FALSE	FALSE	292	0.014
NDST3p.Phe406Ile	NDST3	0.0142942	0.0103972	0	0.0373404							0.0206048	0.0191957	Ile	Phe	FALSE		2	0	0	1	0	0	0	0	1	0	0	0	0	0	0	0	0	0	0	0	0	0	0	0	0	0	0	0	0	0	0	0	0	0	0	0	0	0	0	0	0	0	0	0	0	0	0	0	0	0	0	0	0	0	0	0	0	0	0	0	0	0	0	0	0	0	40.61	FALSE	FALSE	FALSE	292	0.014
NDST4p.Phe635Leu	NDST4	0.0142942	0.0103972	0	0.0373404							0.0206048	0.0191957	Leu	Phe	FALSE		2	0	0	1	0	0	0	0	1	0	0	0	0	0	0	0	0	0	0	0	0	0	0	0	0	0	0	0	0	0	0	0	0	0	0	0	0	0	0	0	0	0	0	0	0	0	0	0	0	0	0	0	0	0	0	0	0	0	0	0	0	0	0	0	0	0	40.37	FALSE	FALSE	FALSE	292	0.014
NDUFA10p.Arg295Gln	NDUFA10	0.0142942	0.0103972	0	0.0373404							0.0206048	0.0191957	Gln	Arg	FALSE		2	0	0	1	0	0	0	0	1	0	0	0	0	0	0	0	0	0	0	0	0	0	0	0	0	0	0	0	0	0	0	0	0	0	0	0	0	0	0	0	0	0	0	0	0	0	0	0	0	0	0	0	0	0	0	0	0	0	0	0	0	0	0	0	0	0	40.53	FALSE	FALSE	FALSE	292	0.014
NDUFA5p.Trp114Ter	NDUFA5	0.0142942	0.0103972	0	0.0373404							0.0206048	0.0191957	Ter	Trp	FALSE		2	0	0	1	0	0	0	0	1	0	0	0	0	0	0	0	0	0	0	0	0	0	0	0	0	0	0	0	0	0	0	0	0	0	0	0	0	0	0	0	0	0	0	0	0	0	0	0	0	0	0	0	0	0	0	0	0	0	0	0	0	0	0	0	0	0	40.34	FALSE	FALSE	FALSE	292	0.014
NDUFA7p.Arg61Gln	NDUFA7	0.0142942	0.0103972	0	0.0373404							0.0206048	0.0191957	Gln	Arg	FALSE		2	0	0	1	0	0	0	0	1	0	0	0	0	0	0	0	0	0	0	0	0	0	0	0	0	0	0	0	0	0	0	0	0	0	0	0	0	0	0	0	0	0	0	0	0	0	0	0	0	0	0	0	0	0	0	0	0	0	0	0	0	0	0	0	0	0	39.71	FALSE	FALSE	FALSE	292	0.014
NDUFA9p.Ala110Thr	NDUFA9	0.0142942	0.0103972	0	0.0373404							0.0206048	0.0191957	Thr	Ala	TRUE		2	0	0	1	0	0	0	0	1	0	0	0	0	0	0	0	0	0	0	0	0	0	0	0	0	0	0	0	0	0	0	0	0	0	0	0	0	0	0	0	0	0	0	0	0	0	0	0	0	0	0	0	0	0	0	0	0	0	0	0	0	0	0	0	0	0	40.68	FALSE	FALSE	FALSE	292	0.014
NDUFA9p.Arg34His	NDUFA9	0.0142942	0.0103972	0	0.0373404							0.0206048	0.0191957	His	Arg	TRUE		2	0	0	1	0	0	0	0	1	0	0	0	0	0	0	0	0	0	0	0	0	0	0	0	0	0	0	0	0	0	0	0	0	0	0	0	0	0	0	0	0	0	0	0	0	0	0	0	0	0	0	0	0	0	0	0	0	0	0	0	0	0	0	0	0	0	40.9	FALSE	FALSE	FALSE	292	0.014
NDUFAF6p.Leu186Ile	NDUFAF6	0.0142942	0.0103972	0	0.0373404							0.0206048	0.0191957	Ile	Leu	FALSE		2	0	0	1	0	0	0	0	1	0	0	0	0	0	0	0	0	0	0	0	0	0	0	0	0	0	0	0	0	0	0	0	0	0	0	0	0	0	0	0	0	0	0	0	0	0	0	0	0	0	0	0	0	0	0	0	0	0	0	0	0	0	0	0	0	0	40.62	FALSE	FALSE	FALSE	292	0.014
NDUFB3p.Phe67Leu	NDUFB3	0.0142942	0.0103972	0	0.0373404							0.0206048	0.0191957	Leu	Phe	FALSE		2	0	0	1	0	0	0	0	1	0	0	0	0	0	0	0	0	0	0	0	0	0	0	0	0	0	0	0	0	0	0	0	0	0	0	0	0	0	0	0	0	0	0	0	0	0	0	0	0	0	0	0	0	0	0	0	0	0	0	0	0	0	0	0	0	0	40.12	FALSE	FALSE	FALSE	292	0.014
NDUFB5p.Arg45Ter	NDUFB5	0.0142942	0.0103972	0	0.0373404							0.0206048	0.0191957	Ter	Arg	FALSE		2	0	0	1	0	0	0	0	1	0	0	0	0	0	0	0	0	0	0	0	0	0	0	0	0	0	0	0	0	0	0	0	0	0	0	0	0	0	0	0	0	0	0	0	0	0	0	0	0	0	0	0	0	0	0	0	0	0	0	0	0	0	0	0	0	0	39.96	FALSE	FALSE	FALSE	292	0.014
NDUFC2p.Thr65Met	NDUFC2	0.0142942	0.0103972	0	0.0373404							0.0206048	0.0191957	Met	Thr	FALSE		2	0	0	1	0	0	0	0	1	0	0	0	0	0	0	0	0	0	0	0	0	0	0	0	0	0	0	0	0	0	0	0	0	0	0	0	0	0	0	0	0	0	0	0	0	0	0	0	0	0	0	0	0	0	0	0	0	0	0	0	0	0	0	0	0	0	41.2	FALSE	FALSE	FALSE	292	0.014
NDUFS2p.Val448Ile	NDUFS2	0.0142942	0.0103972	0	0.0373404							0.0206048	0.0191957	Ile	Val	FALSE		2	0	0	1	0	0	0	0	1	0	0	0	0	0	0	0	0	0	0	0	0	0	0	0	0	0	0	0	0	0	0	0	0	0	0	0	0	0	0	0	0	0	0	0	0	0	0	0	0	0	0	0	0	0	0	0	0	0	0	0	0	0	0	0	0	0	40.89	FALSE	FALSE	FALSE	292	0.014
NDUFS3p.Arg136Cys	NDUFS3	0.0142942	0.0103972	0	0.0373404							0.0206048	0.0191957	Cys	Arg	TRUE		2	0	0	1	0	0	0	0	1	0	0	0	0	0	0	0	0	0	0	0	0	0	0	0	0	0	0	0	0	0	0	0	0	0	0	0	0	0	0	0	0	0	0	0	0	0	0	0	0	0	0	0	0	0	0	0	0	0	0	0	0	0	0	0	0	0	40.59	FALSE	FALSE	FALSE	292	0.014
NDUFV1p.Arg199His	NDUFV1	0.0142942	0.0103972	0	0.0373404							0.0206048	0.0191957	His	Arg	TRUE		2	0	0	1	0	0	0	0	1	0	0	0	0	0	0	0	0	0	0	0	0	0	0	0	0	0	0	0	0	0	0	0	0	0	0	0	0	0	0	0	0	0	0	0	0	0	0	0	0	0	0	0	0	0	0	0	0	0	0	0	0	0	0	0	0	0	39.97	FALSE	FALSE	FALSE	292	0.014
NDUFV3p.Arg26Ter	NDUFV3	0.0142942	0.0103972	0	0.0373404							0.0206048	0.0191957	Ter	Arg	FALSE		2	0	0	1	0	0	0	0	1	0	0	0	0	0	0	0	0	0	0	0	0	0	0	0	0	0	0	0	0	0	0	0	0	0	0	0	0	0	0	0	0	0	0	0	0	0	0	0	0	0	0	0	0	0	0	0	0	0	0	0	0	0	0	0	0	0	41.54	FALSE	FALSE	FALSE	292	0.014
NEBLp.Gly994Asp	NEBL	0.0142942	0.0103972	0	0.0373404							0.0206048	0.0191957	Asp	Gly	FALSE		2	0	0	1	0	0	0	0	1	0	0	0	0	0	0	0	0	0	0	0	0	0	0	0	0	0	0	0	0	0	0	0	0	0	0	0	0	0	0	0	0	0	0	0	0	0	0	0	0	0	0	0	0	0	0	0	0	0	0	0	0	0	0	0	0	0	41.11	FALSE	FALSE	FALSE	292	0.014
NEBp.Arg8358His	NEB	0.0142942	0.0103972	0	0.0373404							0.0206048	0.0191957	His	Arg	TRUE		2	0	0	1	0	0	0	0	1	0	0	0	0	0	0	0	0	0	0	0	0	0	0	0	0	0	0	0	0	0	0	0	0	0	0	0	0	0	0	0	0	0	0	0	0	0	0	0	0	0	0	0	0	0	0	0	0	0	0	0	0	0	0	0	0	0	40.91	FALSE	FALSE	FALSE	292	0.014
NECAB2p.Arg199Ter	NECAB2	0.0142942	0.0103972	0	0.0373404							0.0206048	0.0191957	Ter	Arg	FALSE		2	0	0	1	0	0	0	0	1	0	0	0	0	0	0	0	0	0	0	0	0	0	0	0	0	0	0	0	0	0	0	0	0	0	0	0	0	0	0	0	0	0	0	0	0	0	0	0	0	0	0	0	0	0	0	0	0	0	0	0	0	0	0	0	0	0	40.9	FALSE	FALSE	FALSE	292	0.014
NEDD4Lp.Glu279Lys	NEDD4L	0.0142942	0.0103972	0	0.0373404							0.0206048	0.0191957	Lys	Glu	TRUE		2	0	0	1	0	0	0	0	1	0	0	0	0	0	0	0	0	0	0	0	0	0	0	0	0	0	0	0	0	0	0	0	0	0	0	0	0	0	0	0	0	0	0	0	0	0	0	0	0	0	0	0	0	0	0	0	0	0	0	0	0	0	0	0	0	0	41.69	FALSE	FALSE	FALSE	292	0.014
NEDD4p.Pro18His	NEDD4	0.0142942	0.0103972	0	0.0373404							0.0206048	0.0191957	His	Pro	TRUE		2	0	0	1	0	0	0	0	1	0	0	0	0	0	0	0	0	0	0	0	0	0	0	0	0	0	0	0	0	0	0	0	0	0	0	0	0	0	0	0	0	0	0	0	0	0	0	0	0	0	0	0	0	0	0	0	0	0	0	0	0	0	0	0	0	0	40.44	FALSE	FALSE	FALSE	292	0.014
NEDD4p.Val660Met	NEDD4	0.0142942	0.0103972	0	0.0373404							0.0206048	0.0191957	Met	Val	FALSE		2	0	0	1	0	0	0	0	1	0	0	0	0	0	0	0	0	0	0	0	0	0	0	0	0	0	0	0	0	0	0	0	0	0	0	0	0	0	0	0	0	0	0	0	0	0	0	0	0	0	0	0	0	0	0	0	0	0	0	0	0	0	0	0	0	0	40.33	FALSE	FALSE	FALSE	292	0.014
NEDD9p.Pro226Leu	NEDD9	0.0142942	0.0103972	0	0.0373404							0.0206048	0.0191957	Leu	Pro	FALSE		2	0	0	1	0	0	0	0	1	0	0	0	0	0	0	0	0	0	0	0	0	0	0	0	0	0	0	0	0	0	0	0	0	0	0	0	0	0	0	0	0	0	0	0	0	0	0	0	0	0	0	0	0	0	0	0	0	0	0	0	0	0	0	0	0	0	41.13	FALSE	FALSE	FALSE	292	0.014
NEFMp.Asp244Asn	NEFM	0.0142942	0.0103972	0	0.0373404							0.0206048	0.0191957	Asn	Asp	FALSE		2	0	0	1	0	0	0	0	1	0	0	0	0	0	0	0	0	0	0	0	0	0	0	0	0	0	0	0	0	0	0	0	0	0	0	0	0	0	0	0	0	0	0	0	0	0	0	0	0	0	0	0	0	0	0	0	0	0	0	0	0	0	0	0	0	0	40.58	FALSE	FALSE	FALSE	292	0.014
NEFMp.Lys793Asn	NEFM	0.0142942	0.0103972	0	0.0373404							0.0206048	0.0191957	Asn	Lys	FALSE		2	0	0	1	0	0	0	0	1	0	0	0	0	0	0	0	0	0	0	0	0	0	0	0	0	0	0	0	0	0	0	0	0	0	0	0	0	0	0	0	0	0	0	0	0	0	0	0	0	0	0	0	0	0	0	0	0	0	0	0	0	0	0	0	0	0	39.73	FALSE	FALSE	FALSE	292	0.014
NEIL1p.Ala111Thr	NEIL1	0.0142942	0.0103972	0	0.0373404							0.0206048	0.0191957	Thr	Ala	TRUE		2	0	0	1	0	0	0	0	1	0	0	0	0	0	0	0	0	0	0	0	0	0	0	0	0	0	0	0	0	0	0	0	0	0	0	0	0	0	0	0	0	0	0	0	0	0	0	0	0	0	0	0	0	0	0	0	0	0	0	0	0	0	0	0	0	0	40.75	FALSE	FALSE	FALSE	292	0.014
NEK10p.Glu188Lys	NEK10	0.0142942	0.0103972	0	0.0373404							0.0206048	0.0191957	Lys	Glu	TRUE		2	0	0	1	0	0	0	0	1	0	0	0	0	0	0	0	0	0	0	0	0	0	0	0	0	0	0	0	0	0	0	0	0	0	0	0	0	0	0	0	0	0	0	0	0	0	0	0	0	0	0	0	0	0	0	0	0	0	0	0	0	0	0	0	0	0	39.85	FALSE	FALSE	FALSE	292	0.014
NEK1p.Arg608Cys	NEK1	0.0142942	0.0103972	0	0.0373404							0.0206048	0.0191957	Cys	Arg	TRUE		2	0	0	1	0	0	0	0	1	0	0	0	0	0	0	0	0	0	0	0	0	0	0	0	0	0	0	0	0	0	0	0	0	0	0	0	0	0	0	0	0	0	0	0	0	0	0	0	0	0	0	0	0	0	0	0	0	0	0	0	0	0	0	0	0	0	40.2	FALSE	FALSE	FALSE	292	0.014
NEK1p.Arg785Cys	NEK1	0.0142942	0.0103972	0	0.0373404							0.0206048	0.0191957	Cys	Arg	TRUE		2	0	0	1	0	0	0	0	1	0	0	0	0	0	0	0	0	0	0	0	0	0	0	0	0	0	0	0	0	0	0	0	0	0	0	0	0	0	0	0	0	0	0	0	0	0	0	0	0	0	0	0	0	0	0	0	0	0	0	0	0	0	0	0	0	0	40.24	FALSE	FALSE	FALSE	292	0.014
NEK2p.Arg423Gln	NEK2	0.0142942	0.0103972	0	0.0373404							0.0206048	0.0191957	Gln	Arg	FALSE		2	0	0	1	0	0	0	0	1	0	0	0	0	0	0	0	0	0	0	0	0	0	0	0	0	0	0	0	0	0	0	0	0	0	0	0	0	0	0	0	0	0	0	0	0	0	0	0	0	0	0	0	0	0	0	0	0	0	0	0	0	0	0	0	0	0	40.76	FALSE	FALSE	FALSE	292	0.014
NEK2p.Leu266Ile	NEK2	0.0142942	0.0103972	0	0.0373404							0.0206048	0.0191957	Ile	Leu	FALSE		2	0	0	1	0	0	0	0	1	0	0	0	0	0	0	0	0	0	0	0	0	0	0	0	0	0	0	0	0	0	0	0	0	0	0	0	0	0	0	0	0	0	0	0	0	0	0	0	0	0	0	0	0	0	0	0	0	0	0	0	0	0	0	0	0	0	40.83	FALSE	FALSE	FALSE	292	0.014
NEK5p.Leu427Ile	NEK5	0.0142942	0.0103972	0	0.0373404							0.0206048	0.0191957	Ile	Leu	FALSE		2	0	0	1	0	0	0	0	1	0	0	0	0	0	0	0	0	0	0	0	0	0	0	0	0	0	0	0	0	0	0	0	0	0	0	0	0	0	0	0	0	0	0	0	0	0	0	0	0	0	0	0	0	0	0	0	0	0	0	0	0	0	0	0	0	0	41.16	FALSE	FALSE	FALSE	292	0.014
NEK6p.Gly305Arg	NEK6	0.0142942	0.0103972	0	0.0373404							0.0206048	0.0191957	Arg	Gly	TRUE		2	0	0	1	0	0	0	0	1	0	0	0	0	0	0	0	0	0	0	0	0	0	0	0	0	0	0	0	0	0	0	0	0	0	0	0	0	0	0	0	0	0	0	0	0	0	0	0	0	0	0	0	0	0	0	0	0	0	0	0	0	0	0	0	0	0	40.49	FALSE	FALSE	FALSE	292	0.014
NEK7p.Arg184Gln	NEK7	0.0142942	0.0103972	0	0.0373404							0.0206048	0.0191957	Gln	Arg	FALSE		2	0	0	1	0	0	0	0	1	0	0	0	0	0	0	0	0	0	0	0	0	0	0	0	0	0	0	0	0	0	0	0	0	0	0	0	0	0	0	0	0	0	0	0	0	0	0	0	0	0	0	0	0	0	0	0	0	0	0	0	0	0	0	0	0	0	40.41	FALSE	FALSE	FALSE	292	0.014
NEK7p.Glu82Ter	NEK7	0.0142942	0.0103972	0	0.0373404							0.0206048	0.0191957	Ter	Glu	FALSE		2	0	0	1	0	0	0	0	1	0	0	0	0	0	0	0	0	0	0	0	0	0	0	0	0	0	0	0	0	0	0	0	0	0	0	0	0	0	0	0	0	0	0	0	0	0	0	0	0	0	0	0	0	0	0	0	0	0	0	0	0	0	0	0	0	0	39.84	FALSE	FALSE	FALSE	292	0.014
NEK7p.Ser195Tyr	NEK7	0.0142942	0.0103972	0	0.0373404							0.0206048	0.0191957	Tyr	Ser	TRUE		2	0	0	1	0	0	0	0	1	0	0	0	0	0	0	0	0	0	0	0	0	0	0	0	0	0	0	0	0	0	0	0	0	0	0	0	0	0	0	0	0	0	0	0	0	0	0	0	0	0	0	0	0	0	0	0	0	0	0	0	0	0	0	0	0	0	40.61	FALSE	FALSE	FALSE	292	0.014
NEK7p.Thr199Met	NEK7	0.0142942	0.0103972	0	0.0373404							0.0206048	0.0191957	Met	Thr	FALSE		2	0	0	1	0	0	0	0	1	0	0	0	0	0	0	0	0	0	0	0	0	0	0	0	0	0	0	0	0	0	0	0	0	0	0	0	0	0	0	0	0	0	0	0	0	0	0	0	0	0	0	0	0	0	0	0	0	0	0	0	0	0	0	0	0	0	40.7	FALSE	FALSE	FALSE	292	0.014
NELFAp.Thr257Met	NELFA	0.0142942	0.0103972	0	0.0373404							0.0206048	0.0191957	Met	Thr	FALSE		2	0	0	1	0	0	0	0	1	0	0	0	0	0	0	0	0	0	0	0	0	0	0	0	0	0	0	0	0	0	0	0	0	0	0	0	0	0	0	0	0	0	0	0	0	0	0	0	0	0	0	0	0	0	0	0	0	0	0	0	0	0	0	0	0	0	41.19	FALSE	FALSE	FALSE	292	0.014
NELFBp.Ala346Val	NELFB	0.0142942	0.0103972	0	0.0373404							0.0206048	0.0191957	Val	Ala	FALSE		2	0	0	1	0	0	0	0	1	0	0	0	0	0	0	0	0	0	0	0	0	0	0	0	0	0	0	0	0	0	0	0	0	0	0	0	0	0	0	0	0	0	0	0	0	0	0	0	0	0	0	0	0	0	0	0	0	0	0	0	0	0	0	0	0	0	40.97	FALSE	FALSE	FALSE	292	0.014
NELFBp.Asp247Asn	NELFB	0.0142942	0.0103972	0	0.0373404							0.0206048	0.0191957	Asn	Asp	FALSE		2	0	0	1	0	0	0	0	1	0	0	0	0	0	0	0	0	0	0	0	0	0	0	0	0	0	0	0	0	0	0	0	0	0	0	0	0	0	0	0	0	0	0	0	0	0	0	0	0	0	0	0	0	0	0	0	0	0	0	0	0	0	0	0	0	0	40.44	FALSE	FALSE	FALSE	292	0.014
NELFBp.Val256Met	NELFB	0.0142942	0.0103972	0	0.0373404							0.0206048	0.0191957	Met	Val	FALSE		2	0	0	1	0	0	0	0	1	0	0	0	0	0	0	0	0	0	0	0	0	0	0	0	0	0	0	0	0	0	0	0	0	0	0	0	0	0	0	0	0	0	0	0	0	0	0	0	0	0	0	0	0	0	0	0	0	0	0	0	0	0	0	0	0	0	40.62	FALSE	FALSE	FALSE	292	0.014
NELFCDp.Ala191Thr	NELFCD	0.0142942	0.0103972	0	0.0373404							0.0206048	0.0191957	Thr	Ala	TRUE		2	0	0	1	0	0	0	0	1	0	0	0	0	0	0	0	0	0	0	0	0	0	0	0	0	0	0	0	0	0	0	0	0	0	0	0	0	0	0	0	0	0	0	0	0	0	0	0	0	0	0	0	0	0	0	0	0	0	0	0	0	0	0	0	0	0	39.88	FALSE	FALSE	FALSE	292	0.014
NELFCDp.Glu400Lys	NELFCD	0.0142942	0.0103972	0	0.0373404							0.0206048	0.0191957	Lys	Glu	TRUE		2	0	0	1	0	0	0	0	1	0	0	0	0	0	0	0	0	0	0	0	0	0	0	0	0	0	0	0	0	0	0	0	0	0	0	0	0	0	0	0	0	0	0	0	0	0	0	0	0	0	0	0	0	0	0	0	0	0	0	0	0	0	0	0	0	0	40.12	FALSE	FALSE	FALSE	292	0.014
NELFCDp.Thr163Met	NELFCD	0.0142942	0.0103972	0	0.0373404							0.0206048	0.0191957	Met	Thr	FALSE		2	0	0	1	0	0	0	0	1	0	0	0	0	0	0	0	0	0	0	0	0	0	0	0	0	0	0	0	0	0	0	0	0	0	0	0	0	0	0	0	0	0	0	0	0	0	0	0	0	0	0	0	0	0	0	0	0	0	0	0	0	0	0	0	0	0	40.64	FALSE	FALSE	FALSE	292	0.014
NELL1p.Gly185Glu	NELL1	0.0142942	0.0103972	0	0.0373404							0.0206048	0.0191957	Glu	Gly	FALSE		2	0	0	1	0	0	0	0	1	0	0	0	0	0	0	0	0	0	0	0	0	0	0	0	0	0	0	0	0	0	0	0	0	0	0	0	0	0	0	0	0	0	0	0	0	0	0	0	0	0	0	0	0	0	0	0	0	0	0	0	0	0	0	0	0	0	41.78	FALSE	FALSE	FALSE	292	0.014
NELL1p.Val302Met	NELL1	0.0142942	0.0103972	0	0.0373404							0.0206048	0.0191957	Met	Val	FALSE		2	0	0	1	0	0	0	0	1	0	0	0	0	0	0	0	0	0	0	0	0	0	0	0	0	0	0	0	0	0	0	0	0	0	0	0	0	0	0	0	0	0	0	0	0	0	0	0	0	0	0	0	0	0	0	0	0	0	0	0	0	0	0	0	0	0	40.41	FALSE	FALSE	FALSE	292	0.014
NELL2p.Ala247Val	NELL2	0.0142942	0.0103972	0	0.0373404							0.0206048	0.0191957	Val	Ala	FALSE		2	0	0	1	0	0	0	0	1	0	0	0	0	0	0	0	0	0	0	0	0	0	0	0	0	0	0	0	0	0	0	0	0	0	0	0	0	0	0	0	0	0	0	0	0	0	0	0	0	0	0	0	0	0	0	0	0	0	0	0	0	0	0	0	0	0	39.88	FALSE	FALSE	FALSE	292	0.014
NELL2p.Arg475Ter	NELL2	0.0142942	0.0103972	0	0.0373404							0.0206048	0.0191957	Ter	Arg	FALSE		2	0	0	1	0	0	0	0	1	0	0	0	0	0	0	0	0	0	0	0	0	0	0	0	0	0	0	0	0	0	0	0	0	0	0	0	0	0	0	0	0	0	0	0	0	0	0	0	0	0	0	0	0	0	0	0	0	0	0	0	0	0	0	0	0	0	40.65	FALSE	FALSE	FALSE	292	0.014
NEMFp.Arg891Cys	NEMF	0.0142942	0.0103972	0	0.0373404							0.0206048	0.0191957	Cys	Arg	TRUE		2	0	0	1	0	0	0	0	1	0	0	0	0	0	0	0	0	0	0	0	0	0	0	0	0	0	0	0	0	0	0	0	0	0	0	0	0	0	0	0	0	0	0	0	0	0	0	0	0	0	0	0	0	0	0	0	0	0	0	0	0	0	0	0	0	0	40.14	FALSE	FALSE	FALSE	292	0.014
NEO1p.Arg100Gln	NEO1	0.0142942	0.0103972	0	0.0373404							0.0206048	0.0191957	Gln	Arg	FALSE		2	0	0	1	0	0	0	0	1	0	0	0	0	0	0	0	0	0	0	0	0	0	0	0	0	0	0	0	0	0	0	0	0	0	0	0	0	0	0	0	0	0	0	0	0	0	0	0	0	0	0	0	0	0	0	0	0	0	0	0	0	0	0	0	0	0	40.55	FALSE	FALSE	FALSE	292	0.014
NEO1p.Arg608Gln	NEO1	0.0142942	0.0103972	0	0.0373404							0.0206048	0.0191957	Gln	Arg	FALSE		2	0	0	1	0	0	0	0	1	0	0	0	0	0	0	0	0	0	0	0	0	0	0	0	0	0	0	0	0	0	0	0	0	0	0	0	0	0	0	0	0	0	0	0	0	0	0	0	0	0	0	0	0	0	0	0	0	0	0	0	0	0	0	0	0	0	41.11	FALSE	FALSE	FALSE	292	0.014
NEO1p.Glu354Lys	NEO1	0.0142942	0.0103972	0	0.0373404							0.0206048	0.0191957	Lys	Glu	TRUE		2	0	0	1	0	0	0	0	1	0	0	0	0	0	0	0	0	0	0	0	0	0	0	0	0	0	0	0	0	0	0	0	0	0	0	0	0	0	0	0	0	0	0	0	0	0	0	0	0	0	0	0	0	0	0	0	0	0	0	0	0	0	0	0	0	0	40.04	FALSE	FALSE	FALSE	292	0.014
NESp.Glu1156Lys	NES	0.0142942	0.0103972	0	0.0373404							0.0206048	0.0191957	Lys	Glu	TRUE		2	0	0	1	0	0	0	0	1	0	0	0	0	0	0	0	0	0	0	0	0	0	0	0	0	0	0	0	0	0	0	0	0	0	0	0	0	0	0	0	0	0	0	0	0	0	0	0	0	0	0	0	0	0	0	0	0	0	0	0	0	0	0	0	0	0	40.35	FALSE	FALSE	FALSE	292	0.014
NESp.Ser638Tyr	NES	0.0142942	0.0103972	0	0.0373404							0.0206048	0.0191957	Tyr	Ser	TRUE		2	0	0	1	0	0	0	0	1	0	0	0	0	0	0	0	0	0	0	0	0	0	0	0	0	0	0	0	0	0	0	0	0	0	0	0	0	0	0	0	0	0	0	0	0	0	0	0	0	0	0	0	0	0	0	0	0	0	0	0	0	0	0	0	0	0	40.78	FALSE	FALSE	FALSE	292	0.014
NETO1p.Glu180Lys	NETO1	0.0142942	0.0103972	0	0.0373404							0.0206048	0.0191957	Lys	Glu	TRUE		2	0	0	1	0	0	0	0	1	0	0	0	0	0	0	0	0	0	0	0	0	0	0	0	0	0	0	0	0	0	0	0	0	0	0	0	0	0	0	0	0	0	0	0	0	0	0	0	0	0	0	0	0	0	0	0	0	0	0	0	0	0	0	0	0	0	40.04	FALSE	FALSE	FALSE	292	0.014
NETO2p.Arg286Ter	NETO2	0.0142942	0.0103972	0	0.0373404							0.0206048	0.0191957	Ter	Arg	FALSE		2	0	0	1	0	0	0	0	1	0	0	0	0	0	0	0	0	0	0	0	0	0	0	0	0	0	0	0	0	0	0	0	0	0	0	0	0	0	0	0	0	0	0	0	0	0	0	0	0	0	0	0	0	0	0	0	0	0	0	0	0	0	0	0	0	0	40.78	FALSE	FALSE	FALSE	292	0.014
NEU1p.Arg241Cys	NEU1	0.0142942	0.0103972	0	0.0373404							0.0206048	0.0191957	Cys	Arg	TRUE		2	0	0	1	0	0	0	0	1	0	0	0	0	0	0	0	0	0	0	0	0	0	0	0	0	0	0	0	0	0	0	0	0	0	0	0	0	0	0	0	0	0	0	0	0	0	0	0	0	0	0	0	0	0	0	0	0	0	0	0	0	0	0	0	0	0	40.57	FALSE	FALSE	FALSE	292	0.014
NEU2p.Arg208Ter	NEU2	0.0142942	0.0103972	0	0.0373404							0.0206048	0.0191957	Ter	Arg	FALSE		2	0	0	1	0	0	0	0	1	0	0	0	0	0	0	0	0	0	0	0	0	0	0	0	0	0	0	0	0	0	0	0	0	0	0	0	0	0	0	0	0	0	0	0	0	0	0	0	0	0	0	0	0	0	0	0	0	0	0	0	0	0	0	0	0	0	40.12	FALSE	FALSE	FALSE	292	0.014
NEU4p.Ala212Thr	NEU4	0.0142942	0.0103972	0	0.0373404							0.0206048	0.0191957	Thr	Ala	TRUE		2	0	0	1	0	0	0	0	1	0	0	0	0	0	0	0	0	0	0	0	0	0	0	0	0	0	0	0	0	0	0	0	0	0	0	0	0	0	0	0	0	0	0	0	0	0	0	0	0	0	0	0	0	0	0	0	0	0	0	0	0	0	0	0	0	0	40.79	FALSE	FALSE	FALSE	292	0.014
NEU4p.Arg399Cys	NEU4	0.0142942	0.0103972	0	0.0373404							0.0206048	0.0191957	Cys	Arg	TRUE		2	0	0	1	0	0	0	0	1	0	0	0	0	0	0	0	0	0	0	0	0	0	0	0	0	0	0	0	0	0	0	0	0	0	0	0	0	0	0	0	0	0	0	0	0	0	0	0	0	0	0	0	0	0	0	0	0	0	0	0	0	0	0	0	0	0	39.7	FALSE	FALSE	FALSE	292	0.014
NEURL1p.Pro429Ser	NEURL1	0.0142942	0.0103972	0	0.0373404							0.0206048	0.0191957	Ser	Pro	TRUE		2	0	0	1	0	0	0	0	1	0	0	0	0	0	0	0	0	0	0	0	0	0	0	0	0	0	0	0	0	0	0	0	0	0	0	0	0	0	0	0	0	0	0	0	0	0	0	0	0	0	0	0	0	0	0	0	0	0	0	0	0	0	0	0	0	0	41.12	FALSE	FALSE	FALSE	292	0.014
NEURL4p.Arg569His	NEURL4	0.0142942	0.0103972	0	0.0373404							0.0206048	0.0191957	His	Arg	TRUE		2	0	0	1	0	0	0	0	1	0	0	0	0	0	0	0	0	0	0	0	0	0	0	0	0	0	0	0	0	0	0	0	0	0	0	0	0	0	0	0	0	0	0	0	0	0	0	0	0	0	0	0	0	0	0	0	0	0	0	0	0	0	0	0	0	0	40.57	FALSE	FALSE	FALSE	292	0.014
NEURL4p.Glu1541Lys	NEURL4	0.0142942	0.0103972	0	0.0373404							0.0206048	0.0191957	Lys	Glu	TRUE		2	0	0	1	0	0	0	0	1	0	0	0	0	0	0	0	0	0	0	0	0	0	0	0	0	0	0	0	0	0	0	0	0	0	0	0	0	0	0	0	0	0	0	0	0	0	0	0	0	0	0	0	0	0	0	0	0	0	0	0	0	0	0	0	0	0	40.09	FALSE	FALSE	FALSE	292	0.014
NEUROD1p.Ala322Thr	NEUROD1	0.0142942	0.0103972	0	0.0373404							0.0206048	0.0191957	Thr	Ala	TRUE		2	0	0	1	0	0	0	0	1	0	0	0	0	0	0	0	0	0	0	0	0	0	0	0	0	0	0	0	0	0	0	0	0	0	0	0	0	0	0	0	0	0	0	0	0	0	0	0	0	0	0	0	0	0	0	0	0	0	0	0	0	0	0	0	0	0	40.79	FALSE	FALSE	FALSE	292	0.014
NEUROD1p.Lys88Asn	NEUROD1	0.0142942	0.0103972	0	0.0396726							0.0206048	0.0191957	Asn	Lys	FALSE		2	0	0	1	0	0	0	0	1	0	0	0	0	0	0	0	0	0	0	0	0	0	0	0	0	0	0	0	0	0	0	0	0	0	0	0	0	0	0	0	0	0	0	0	0	0	0	0	0	0	0	0	0	0	0	0	0	0	0	0	0	0	0	0	0	0	40.85	FALSE	FALSE	FALSE	292	0.014
NEUROD2p.Ala331Val	NEUROD2	0.0142942	0.0103972	0	0.0373404							0.0206048	0.0191957	Val	Ala	FALSE		2	0	0	1	0	0	0	0	1	0	0	0	0	0	0	0	0	0	0	0	0	0	0	0	0	0	0	0	0	0	0	0	0	0	0	0	0	0	0	0	0	0	0	0	0	0	0	0	0	0	0	0	0	0	0	0	0	0	0	0	0	0	0	0	0	0	40.99	FALSE	FALSE	FALSE	292	0.014
NEUROD4p.Arg112Gln	NEUROD4	0.0142942	0.0103972	0	0.0373404							0.0206048	0.0191957	Gln	Arg	FALSE		2	0	0	1	0	0	0	0	1	0	0	0	0	0	0	0	0	0	0	0	0	0	0	0	0	0	0	0	0	0	0	0	0	0	0	0	0	0	0	0	0	0	0	0	0	0	0	0	0	0	0	0	0	0	0	0	0	0	0	0	0	0	0	0	0	0	40.49	FALSE	FALSE	FALSE	292	0.014
NEUROG3p.Ala105Thr	NEUROG3	0.0142942	0.0103972	0	0.0373404							0.0206048	0.0191957	Thr	Ala	TRUE		2	0	0	1	0	0	0	0	1	0	0	0	0	0	0	0	0	0	0	0	0	0	0	0	0	0	0	0	0	0	0	0	0	0	0	0	0	0	0	0	0	0	0	0	0	0	0	0	0	0	0	0	0	0	0	0	0	0	0	0	0	0	0	0	0	0	39.73	FALSE	FALSE	FALSE	292	0.014
NEUROG3p.Arg140Cys	NEUROG3	0.0142942	0.0103972	0	0.0373404							0.0206048	0.0191957	Cys	Arg	TRUE		2	0	0	1	0	0	0	0	1	0	0	0	0	0	0	0	0	0	0	0	0	0	0	0	0	0	0	0	0	0	0	0	0	0	0	0	0	0	0	0	0	0	0	0	0	0	0	0	0	0	0	0	0	0	0	0	0	0	0	0	0	0	0	0	0	0	41.06	FALSE	FALSE	FALSE	292	0.014
NEUROG3p.Arg191Ter	NEUROG3	0.0142942	0.0103972	0	0.0373404							0.0206048	0.0191957	Ter	Arg	FALSE		2	0	0	1	0	0	0	0	1	0	0	0	0	0	0	0	0	0	0	0	0	0	0	0	0	0	0	0	0	0	0	0	0	0	0	0	0	0	0	0	0	0	0	0	0	0	0	0	0	0	0	0	0	0	0	0	0	0	0	0	0	0	0	0	0	0	40.57	FALSE	FALSE	FALSE	292	0.014
NEXNp.Arg209Ile	NEXN	0.0142942	0.0103972	0	0.0373404							0.0206048	0.0191957	Ile	Arg	FALSE		2	0	0	1	0	0	0	0	1	0	0	0	0	0	0	0	0	0	0	0	0	0	0	0	0	0	0	0	0	0	0	0	0	0	0	0	0	0	0	0	0	0	0	0	0	0	0	0	0	0	0	0	0	0	0	0	0	0	0	0	0	0	0	0	0	0	41.2	FALSE	FALSE	FALSE	292	0.014
NF2p.Glu372Lys	NF2	0.0142942	0.0103972	0	0.0373404							0.0206048	0.0191957	Lys	Glu	TRUE	1	2	0	0	1	0	0	0	0	1	0	0	0	0	0	0	0	0	0	0	0	0	0	0	0	0	0	0	0	0	0	0	0	0	0	0	0	0	0	0	0	0	0	0	0	0	0	0	0	0	0	0	0	0	0	0	0	0	0	0	0	0	0	0	0	0	0	40.79	FALSE	FALSE	FALSE	292	0.014
NFAM1p.Ala152Thr	NFAM1	0.0142942	0.0103972	0	0.0373404							0.0206048	0.0191957	Thr	Ala	TRUE		2	0	0	1	0	0	0	0	1	0	0	0	0	0	0	0	0	0	0	0	0	0	0	0	0	0	0	0	0	0	0	0	0	0	0	0	0	0	0	0	0	0	0	0	0	0	0	0	0	0	0	0	0	0	0	0	0	0	0	0	0	0	0	0	0	0	41.46	FALSE	FALSE	FALSE	292	0.014
NFAM1p.Glu258Lys	NFAM1	0.0142942	0.0103972	0	0.0373404							0.0206048	0.0191957	Lys	Glu	TRUE		2	0	0	1	0	0	0	0	1	0	0	0	0	0	0	0	0	0	0	0	0	0	0	0	0	0	0	0	0	0	0	0	0	0	0	0	0	0	0	0	0	0	0	0	0	0	0	0	0	0	0	0	0	0	0	0	0	0	0	0	0	0	0	0	0	0	40.33	FALSE	FALSE	FALSE	292	0.014
NFASCp.Arg773Ter	NFASC	0.0142942	0.0103972	0	0.0373404							0.0206048	0.0191957	Ter	Arg	FALSE		2	0	0	1	0	0	0	0	1	0	0	0	0	0	0	0	0	0	0	0	0	0	0	0	0	0	0	0	0	0	0	0	0	0	0	0	0	0	0	0	0	0	0	0	0	0	0	0	0	0	0	0	0	0	0	0	0	0	0	0	0	0	0	0	0	0	41.53	FALSE	FALSE	FALSE	292	0.014
NFASCp.Leu444Ile	NFASC	0.0142942	0.0103972	0	0.0373404							0.0206048	0.0191957	Ile	Leu	FALSE		2	0	0	1	0	0	0	0	1	0	0	0	0	0	0	0	0	0	0	0	0	0	0	0	0	0	0	0	0	0	0	0	0	0	0	0	0	0	0	0	0	0	0	0	0	0	0	0	0	0	0	0	0	0	0	0	0	0	0	0	0	0	0	0	0	0	40.86	FALSE	FALSE	FALSE	292	0.014
NFATC2p.Arg667Gln	NFATC2	0.0142942	0.0103972	0	0.0373404							0.0206048	0.0191957	Gln	Arg	FALSE	1	2	0	0	1	0	0	0	0	1	0	0	0	0	0	0	0	0	0	0	0	0	0	0	0	0	0	0	0	0	0	0	0	0	0	0	0	0	0	0	0	0	0	0	0	0	0	0	0	0	0	0	0	0	0	0	0	0	0	0	0	0	0	0	0	0	0	41.5	FALSE	FALSE	FALSE	292	0.014
NFATC2p.Pro347Leu	NFATC2	0.0142942	0.0103972	0	0.0373404							0.0206048	0.0191957	Leu	Pro	FALSE	1	2	0	0	1	0	0	0	0	1	0	0	0	0	0	0	0	0	0	0	0	0	0	0	0	0	0	0	0	0	0	0	0	0	0	0	0	0	0	0	0	0	0	0	0	0	0	0	0	0	0	0	0	0	0	0	0	0	0	0	0	0	0	0	0	0	0	40.15	FALSE	FALSE	FALSE	292	0.014
NFATC2p.Pro418Ser	NFATC2	0.0142942	0.0103972	0	0.0373404							0.0206048	0.0191957	Ser	Pro	TRUE	1	2	0	0	1	0	0	0	0	1	0	0	0	0	0	0	0	0	0	0	0	0	0	0	0	0	0	0	0	0	0	0	0	0	0	0	0	0	0	0	0	0	0	0	0	0	0	0	0	0	0	0	0	0	0	0	0	0	0	0	0	0	0	0	0	0	0	40.74	FALSE	FALSE	FALSE	292	0.014
NFATC4p.Val514Ile	NFATC4	0.0142942	0.0103972	0	0.0373404							0.0206048	0.0191957	Ile	Val	FALSE		2	0	0	1	0	0	0	0	1	0	0	0	0	0	0	0	0	0	0	0	0	0	0	0	0	0	0	0	0	0	0	0	0	0	0	0	0	0	0	0	0	0	0	0	0	0	0	0	0	0	0	0	0	0	0	0	0	0	0	0	0	0	0	0	0	0	40.71	FALSE	FALSE	FALSE	292	0.014
NFE2L1p.Leu44Met	NFE2L1	0.0142942	0.0103972	0	0.0373404							0.0206048	0.0191957	Met	Leu	FALSE		2	0	0	1	0	0	0	0	1	0	0	0	0	0	0	0	0	0	0	0	0	0	0	0	0	0	0	0	0	0	0	0	0	0	0	0	0	0	0	0	0	0	0	0	0	0	0	0	0	0	0	0	0	0	0	0	0	0	0	0	0	0	0	0	0	0	40.66	FALSE	FALSE	FALSE	292	0.014
NFE2L3p.Asp407Asn	NFE2L3	0.0142942	0.0103972	0	0.0373404							0.0206048	0.0191957	Asn	Asp	FALSE		2	0	0	1	0	0	0	0	1	0	0	0	0	0	0	0	0	0	0	0	0	0	0	0	0	0	0	0	0	0	0	0	0	0	0	0	0	0	0	0	0	0	0	0	0	0	0	0	0	0	0	0	0	0	0	0	0	0	0	0	0	0	0	0	0	0	40.51	FALSE	FALSE	FALSE	292	0.014
NFIAp.Pro489Leu	NFIA	0.0142942	0.0103972	0	0.0373404							0.0206048	0.0191957	Leu	Pro	FALSE		2	0	0	1	0	0	0	0	1	0	0	0	0	0	0	0	0	0	0	0	0	0	0	0	0	0	0	0	0	0	0	0	0	0	0	0	0	0	0	0	0	0	0	0	0	0	0	0	0	0	0	0	0	0	0	0	0	0	0	0	0	0	0	0	0	0	40.57	FALSE	FALSE	FALSE	292	0.014
NFIBp.Arg301Ter	NFIB	0.0142942	0.0103972	0	0.0373404							0.0206048	0.0191957	Ter	Arg	FALSE	1	2	0	0	1	0	0	0	0	1	0	0	0	0	0	0	0	0	0	0	0	0	0	0	0	0	0	0	0	0	0	0	0	0	0	0	0	0	0	0	0	0	0	0	0	0	0	0	0	0	0	0	0	0	0	0	0	0	0	0	0	0	0	0	0	0	0	40.97	FALSE	FALSE	FALSE	292	0.014
NFIBp.Asp119Asn	NFIB	0.0142942	0.0103972	0	0.0373404							0.0206048	0.0191957	Asn	Asp	FALSE	1	2	0	0	1	0	0	0	0	1	0	0	0	0	0	0	0	0	0	0	0	0	0	0	0	0	0	0	0	0	0	0	0	0	0	0	0	0	0	0	0	0	0	0	0	0	0	0	0	0	0	0	0	0	0	0	0	0	0	0	0	0	0	0	0	0	0	40.77	FALSE	FALSE	FALSE	292	0.014
NFICp.Ala358Thr	NFIC	0.0142942	0.0103972	0	0.0373404							0.0206048	0.0191957	Thr	Ala	TRUE		2	0	0	1	0	0	0	0	1	0	0	0	0	0	0	0	0	0	0	0	0	0	0	0	0	0	0	0	0	0	0	0	0	0	0	0	0	0	0	0	0	0	0	0	0	0	0	0	0	0	0	0	0	0	0	0	0	0	0	0	0	0	0	0	0	0	41.19	FALSE	FALSE	FALSE	292	0.014
NFICp.Arg117His	NFIC	0.0142942	0.0103972	0	0.0373404							0.0206048	0.0191957	His	Arg	TRUE		2	0	0	1	0	0	0	0	1	0	0	0	0	0	0	0	0	0	0	0	0	0	0	0	0	0	0	0	0	0	0	0	0	0	0	0	0	0	0	0	0	0	0	0	0	0	0	0	0	0	0	0	0	0	0	0	0	0	0	0	0	0	0	0	0	0	40.18	FALSE	FALSE	FALSE	292	0.014
NFIL3p.Arg94His	NFIL3	0.0142942	0.0103972	0	0.0373404							0.0206048	0.0191957	His	Arg	TRUE		2	0	0	1	0	0	0	0	1	0	0	0	0	0	0	0	0	0	0	0	0	0	0	0	0	0	0	0	0	0	0	0	0	0	0	0	0	0	0	0	0	0	0	0	0	0	0	0	0	0	0	0	0	0	0	0	0	0	0	0	0	0	0	0	0	0	40.8	FALSE	FALSE	FALSE	292	0.014
NFIL3p.Pro272Leu	NFIL3	0.0142942	0.0103972	0	0.0373404							0.0206048	0.0191957	Leu	Pro	FALSE		2	0	0	1	0	0	0	0	1	0	0	0	0	0	0	0	0	0	0	0	0	0	0	0	0	0	0	0	0	0	0	0	0	0	0	0	0	0	0	0	0	0	0	0	0	0	0	0	0	0	0	0	0	0	0	0	0	0	0	0	0	0	0	0	0	0	40.41	FALSE	FALSE	FALSE	292	0.014
NFKB1p.Ala521Thr	NFKB1	0.0142942	0.0103972	0	0.0373404							0.0206048	0.0191957	Thr	Ala	TRUE		2	0	0	1	0	0	0	0	1	0	0	0	0	0	0	0	0	0	0	0	0	0	0	0	0	0	0	0	0	0	0	0	0	0	0	0	0	0	0	0	0	0	0	0	0	0	0	0	0	0	0	0	0	0	0	0	0	0	0	0	0	0	0	0	0	0	40.21	FALSE	FALSE	FALSE	292	0.014
NFKB2p.Arg54Gln	NFKB2	0.0142942	0.0103972	0	0.0373404							0.0206048	0.0191957	Gln	Arg	FALSE	1	2	0	0	1	0	0	0	0	1	0	0	0	0	0	0	0	0	0	0	0	0	0	0	0	0	0	0	0	0	0	0	0	0	0	0	0	0	0	0	0	0	0	0	0	0	0	0	0	0	0	0	0	0	0	0	0	0	0	0	0	0	0	0	0	0	0	40.79	FALSE	FALSE	FALSE	292	0.014
NFKBIL1p.Arg96His	NFKBIL1	0.0142942	0.0103972	0	0.0373404							0.0206048	0.0191957	His	Arg	TRUE		2	0	0	1	0	0	0	0	1	0	0	0	0	0	0	0	0	0	0	0	0	0	0	0	0	0	0	0	0	0	0	0	0	0	0	0	0	0	0	0	0	0	0	0	0	0	0	0	0	0	0	0	0	0	0	0	0	0	0	0	0	0	0	0	0	0	40.83	FALSE	FALSE	FALSE	292	0.014
NFRKBp.Ser921Tyr	NFRKB	0.0142942	0.0103972	0	0.0373404							0.0206048	0.0191957	Tyr	Ser	TRUE		2	0	0	1	0	0	0	0	1	0	0	0	0	0	0	0	0	0	0	0	0	0	0	0	0	0	0	0	0	0	0	0	0	0	0	0	0	0	0	0	0	0	0	0	0	0	0	0	0	0	0	0	0	0	0	0	0	0	0	0	0	0	0	0	0	0	41.06	FALSE	FALSE	FALSE	292	0.014
NFS1p.Lys157Thr	NFS1	0.0142942	0.0103972	0	0.0373404							0.0206048	0.0191957	Thr	Lys	TRUE		2	0	0	1	0	0	0	0	1	0	0	0	0	0	0	0	0	0	0	0	0	0	0	0	0	0	0	0	0	0	0	0	0	0	0	0	0	0	0	0	0	0	0	0	0	0	0	0	0	0	0	0	0	0	0	0	0	0	0	0	0	0	0	0	0	0	40.46	FALSE	FALSE	FALSE	292	0.014
NFX1p.Gly568Ser	NFX1	0.0142942	0.0103972	0	0.0373404							0.0206048	0.0191957	Ser	Gly	TRUE		2	0	0	1	0	0	0	0	1	0	0	0	0	0	0	0	0	0	0	0	0	0	0	0	0	0	0	0	0	0	0	0	0	0	0	0	0	0	0	0	0	0	0	0	0	0	0	0	0	0	0	0	0	0	0	0	0	0	0	0	0	0	0	0	0	0	40.23	FALSE	FALSE	FALSE	292	0.014
NFYAp.Arg274His	NFYA	0.0142942	0.0103972	0	0.0373404							0.0206048	0.0191957	His	Arg	TRUE		2	0	0	1	0	0	0	0	1	0	0	0	0	0	0	0	0	0	0	0	0	0	0	0	0	0	0	0	0	0	0	0	0	0	0	0	0	0	0	0	0	0	0	0	0	0	0	0	0	0	0	0	0	0	0	0	0	0	0	0	0	0	0	0	0	0	39.41	FALSE	FALSE	FALSE	292	0.014
NGEFp.Arg61Ile	NGEF	0.0142942	0.0103972	0	0.0373404							0.0206048	0.0191957	Ile	Arg	FALSE		2	0	0	1	0	0	0	0	1	0	0	0	0	0	0	0	0	0	0	0	0	0	0	0	0	0	0	0	0	0	0	0	0	0	0	0	0	0	0	0	0	0	0	0	0	0	0	0	0	0	0	0	0	0	0	0	0	0	0	0	0	0	0	0	0	0	40.61	FALSE	FALSE	FALSE	292	0.014
NGEFp.Arg701His	NGEF	0.0142942	0.0103972	0	0.0373404							0.0206048	0.0191957	His	Arg	TRUE		2	0	0	1	0	0	0	0	1	0	0	0	0	0	0	0	0	0	0	0	0	0	0	0	0	0	0	0	0	0	0	0	0	0	0	0	0	0	0	0	0	0	0	0	0	0	0	0	0	0	0	0	0	0	0	0	0	0	0	0	0	0	0	0	0	0	40.1	FALSE	FALSE	FALSE	292	0.014
NGLY1p.Arg506Gln	NGLY1	0.0142942	0.0103972	0	0.0373404							0.0206048	0.0191957	Gln	Arg	FALSE		2	0	0	1	0	0	0	0	1	0	0	0	0	0	0	0	0	0	0	0	0	0	0	0	0	0	0	0	0	0	0	0	0	0	0	0	0	0	0	0	0	0	0	0	0	0	0	0	0	0	0	0	0	0	0	0	0	0	0	0	0	0	0	0	0	0	40.24	FALSE	FALSE	FALSE	292	0.014
NHLH1p.Arg85Cys	NHLH1	0.0142942	0.0103972	0	0.0373404							0.0206048	0.0191957	Cys	Arg	TRUE		2	0	0	1	0	0	0	0	1	0	0	0	0	0	0	0	0	0	0	0	0	0	0	0	0	0	0	0	0	0	0	0	0	0	0	0	0	0	0	0	0	0	0	0	0	0	0	0	0	0	0	0	0	0	0	0	0	0	0	0	0	0	0	0	0	0	40.22	FALSE	FALSE	FALSE	292	0.014
NHLRC2p.Asp270Tyr	NHLRC2	0.0142942	0.0103972	0	0.0373404							0.0206048	0.0191957	Tyr	Asp	TRUE		2	0	0	1	0	0	0	0	1	0	0	0	0	0	0	0	0	0	0	0	0	0	0	0	0	0	0	0	0	0	0	0	0	0	0	0	0	0	0	0	0	0	0	0	0	0	0	0	0	0	0	0	0	0	0	0	0	0	0	0	0	0	0	0	0	0	40.87	FALSE	FALSE	FALSE	292	0.014
NHLRC3p.Leu45Ile	NHLRC3	0.0142942	0.0103972	0	0.0373404							0.0206048	0.0191957	Ile	Leu	FALSE		2	0	0	1	0	0	0	0	1	0	0	0	0	0	0	0	0	0	0	0	0	0	0	0	0	0	0	0	0	0	0	0	0	0	0	0	0	0	0	0	0	0	0	0	0	0	0	0	0	0	0	0	0	0	0	0	0	0	0	0	0	0	0	0	0	0	40.74	FALSE	FALSE	FALSE	292	0.014
NHSL2p.Arg100Gln	NHSL2	0.0142942	0.0103972	0	0.0373404							0.0206048	0.0191957	Gln	Arg	FALSE		2	0	0	1	0	0	0	0	1	0	0	0	0	0	0	0	0	0	0	0	0	0	0	0	0	0	0	0	0	0	0	0	0	0	0	0	0	0	0	0	0	0	0	0	0	0	0	0	0	0	0	0	0	0	0	0	0	0	0	0	0	0	0	0	0	0	40.34	FALSE	FALSE	FALSE	292	0.014
NHSL2p.Phe764Cys	NHSL2	0.0142942	0.0103972	0	0.0373404							0.0206048	0.0191957	Cys	Phe	TRUE		2	0	0	1	0	0	0	0	1	0	0	0	0	0	0	0	0	0	0	0	0	0	0	0	0	0	0	0	0	0	0	0	0	0	0	0	0	0	0	0	0	0	0	0	0	0	0	0	0	0	0	0	0	0	0	0	0	0	0	0	0	0	0	0	0	0	40.91	FALSE	FALSE	FALSE	292	0.014
NHSp.Arg1582Cys	NHS	0.0142942	0.0103972	0	0.0373404							0.0206048	0.0191957	Cys	Arg	TRUE		2	0	0	1	0	0	0	0	1	0	0	0	0	0	0	0	0	0	0	0	0	0	0	0	0	0	0	0	0	0	0	0	0	0	0	0	0	0	0	0	0	0	0	0	0	0	0	0	0	0	0	0	0	0	0	0	0	0	0	0	0	0	0	0	0	0	41.22	FALSE	FALSE	FALSE	292	0.014
NID2p.Arg1021Cys	NID2	0.0142942	0.0103972	0	0.0373404							0.0206048	0.0191957	Cys	Arg	TRUE		2	0	0	1	0	0	0	0	1	0	0	0	0	0	0	0	0	0	0	0	0	0	0	0	0	0	0	0	0	0	0	0	0	0	0	0	0	0	0	0	0	0	0	0	0	0	0	0	0	0	0	0	0	0	0	0	0	0	0	0	0	0	0	0	0	0	40.4	FALSE	FALSE	FALSE	292	0.014
NID2p.Glu416Lys	NID2	0.0142942	0.0103972	0	0.0373404							0.0206048	0.0191957	Lys	Glu	TRUE		2	0	0	1	0	0	0	0	1	0	0	0	0	0	0	0	0	0	0	0	0	0	0	0	0	0	0	0	0	0	0	0	0	0	0	0	0	0	0	0	0	0	0	0	0	0	0	0	0	0	0	0	0	0	0	0	0	0	0	0	0	0	0	0	0	0	40.82	FALSE	FALSE	FALSE	292	0.014
NIF3L1p.Arg111His	NIF3L1	0.0142942	0.0103972	0	0.0373404							0.0206048	0.0191957	His	Arg	TRUE		2	0	0	1	0	0	0	0	1	0	0	0	0	0	0	0	0	0	0	0	0	0	0	0	0	0	0	0	0	0	0	0	0	0	0	0	0	0	0	0	0	0	0	0	0	0	0	0	0	0	0	0	0	0	0	0	0	0	0	0	0	0	0	0	0	0	40.33	FALSE	FALSE	FALSE	292	0.014
NIFKp.Arg288Ter	NIFK	0.0142942	0.0103972	0	0.0373404							0.0206048	0.0191957	Ter	Arg	FALSE		2	0	0	1	0	0	0	0	1	0	0	0	0	0	0	0	0	0	0	0	0	0	0	0	0	0	0	0	0	0	0	0	0	0	0	0	0	0	0	0	0	0	0	0	0	0	0	0	0	0	0	0	0	0	0	0	0	0	0	0	0	0	0	0	0	0	40.77	FALSE	FALSE	FALSE	292	0.014
NIM1Kp.Arg75Gln	NIM1K	0.0142942	0.0103972	0	0.0373404							0.0206048	0.0191957	Gln	Arg	FALSE		2	0	0	1	0	0	0	0	1	0	0	0	0	0	0	0	0	0	0	0	0	0	0	0	0	0	0	0	0	0	0	0	0	0	0	0	0	0	0	0	0	0	0	0	0	0	0	0	0	0	0	0	0	0	0	0	0	0	0	0	0	0	0	0	0	0	40.3	FALSE	FALSE	FALSE	292	0.014
NIM1Kp.Glu121Ter	NIM1K	0.0142942	0.0103972	0	0.0373404							0.0206048	0.0191957	Ter	Glu	FALSE		2	0	0	1	0	0	0	0	1	0	0	0	0	0	0	0	0	0	0	0	0	0	0	0	0	0	0	0	0	0	0	0	0	0	0	0	0	0	0	0	0	0	0	0	0	0	0	0	0	0	0	0	0	0	0	0	0	0	0	0	0	0	0	0	0	0	40.82	FALSE	FALSE	FALSE	292	0.014
NINLp.Ser514Leu	NINL	0.0142942	0.0103972	0	0.0373404							0.0206048	0.0191957	Leu	Ser	FALSE		2	0	0	1	0	0	0	0	1	0	0	0	0	0	0	0	0	0	0	0	0	0	0	0	0	0	0	0	0	0	0	0	0	0	0	0	0	0	0	0	0	0	0	0	0	0	0	0	0	0	0	0	0	0	0	0	0	0	0	0	0	0	0	0	0	0	40.85	FALSE	FALSE	FALSE	292	0.014
NINp.Asp1274Asn	NIN	0.0142942	0.0103972	0	0.0373404							0.0206048	0.0191957	Asn	Asp	FALSE	1	2	0	0	1	0	0	0	0	1	0	0	0	0	0	0	0	0	0	0	0	0	0	0	0	0	0	0	0	0	0	0	0	0	0	0	0	0	0	0	0	0	0	0	0	0	0	0	0	0	0	0	0	0	0	0	0	0	0	0	0	0	0	0	0	0	0	40.86	FALSE	FALSE	FALSE	292	0.014
NINp.Thr1501Met	NIN	0.0142942	0.0103972	0	0.0373404							0.0206048	0.0191957	Met	Thr	FALSE	1	2	0	0	1	0	0	0	0	1	0	0	0	0	0	0	0	0	0	0	0	0	0	0	0	0	0	0	0	0	0	0	0	0	0	0	0	0	0	0	0	0	0	0	0	0	0	0	0	0	0	0	0	0	0	0	0	0	0	0	0	0	0	0	0	0	0	40.4	FALSE	FALSE	FALSE	292	0.014
NIPA1p.Ala180Val	NIPA1	0.0142942	0.0103972	0	0.0373404							0.0206048	0.0191957	Val	Ala	FALSE		2	0	0	1	0	0	0	0	1	0	0	0	0	0	0	0	0	0	0	0	0	0	0	0	0	0	0	0	0	0	0	0	0	0	0	0	0	0	0	0	0	0	0	0	0	0	0	0	0	0	0	0	0	0	0	0	0	0	0	0	0	0	0	0	0	0	40.73	FALSE	FALSE	FALSE	292	0.014
NIPA2p.Arg314Gln	NIPA2	0.0142942	0.0103972	0	0.0373404							0.0206048	0.0191957	Gln	Arg	FALSE		2	0	0	1	0	0	0	0	1	0	0	0	0	0	0	0	0	0	0	0	0	0	0	0	0	0	0	0	0	0	0	0	0	0	0	0	0	0	0	0	0	0	0	0	0	0	0	0	0	0	0	0	0	0	0	0	0	0	0	0	0	0	0	0	0	0	40.35	FALSE	FALSE	FALSE	292	0.014
NIPA2p.Gly189Ser	NIPA2	0.0142942	0.0103972	0	0.0373404							0.0206048	0.0191957	Ser	Gly	TRUE		2	0	0	1	0	0	0	0	1	0	0	0	0	0	0	0	0	0	0	0	0	0	0	0	0	0	0	0	0	0	0	0	0	0	0	0	0	0	0	0	0	0	0	0	0	0	0	0	0	0	0	0	0	0	0	0	0	0	0	0	0	0	0	0	0	0	40.35	FALSE	FALSE	FALSE	292	0.014
NIPAL3p.Ala258Val	NIPAL3	0.0142942	0.0103972	0	0.0373404							0.0206048	0.0191957	Val	Ala	FALSE		2	0	0	1	0	0	0	0	1	0	0	0	0	0	0	0	0	0	0	0	0	0	0	0	0	0	0	0	0	0	0	0	0	0	0	0	0	0	0	0	0	0	0	0	0	0	0	0	0	0	0	0	0	0	0	0	0	0	0	0	0	0	0	0	0	0	40.26	FALSE	FALSE	FALSE	292	0.014
NIPAL4p.Arg153Gln	NIPAL4	0.0142942	0.0103972	0	0.0373404							0.0206048	0.0191957	Gln	Arg	FALSE		2	0	0	1	0	0	0	0	1	0	0	0	0	0	0	0	0	0	0	0	0	0	0	0	0	0	0	0	0	0	0	0	0	0	0	0	0	0	0	0	0	0	0	0	0	0	0	0	0	0	0	0	0	0	0	0	0	0	0	0	0	0	0	0	0	0	40.96	FALSE	FALSE	FALSE	292	0.014
NIPBLp.Arg1536Gln	NIPBL	0.0142942	0.0103972	0	0.0373404							0.0206048	0.0191957	Gln	Arg	FALSE		2	0	0	1	0	0	0	0	1	0	0	0	0	0	0	0	0	0	0	0	0	0	0	0	0	0	0	0	0	0	0	0	0	0	0	0	0	0	0	0	0	0	0	0	0	0	0	0	0	0	0	0	0	0	0	0	0	0	0	0	0	0	0	0	0	0	39.79	FALSE	FALSE	FALSE	292	0.014
NIPBLp.Arg1758Gln	NIPBL	0.0142942	0.0103972	0	0.0373404							0.0206048	0.0191957	Gln	Arg	FALSE		2	0	0	1	0	0	0	0	1	0	0	0	0	0	0	0	0	0	0	0	0	0	0	0	0	0	0	0	0	0	0	0	0	0	0	0	0	0	0	0	0	0	0	0	0	0	0	0	0	0	0	0	0	0	0	0	0	0	0	0	0	0	0	0	0	0	41.43	FALSE	FALSE	FALSE	292	0.014
NIPBLp.Ser1824Leu	NIPBL	0.0142942	0.0103972	0	0.0373404							0.0206048	0.0191957	Leu	Ser	FALSE		2	0	0	1	0	0	0	0	1	0	0	0	0	0	0	0	0	0	0	0	0	0	0	0	0	0	0	0	0	0	0	0	0	0	0	0	0	0	0	0	0	0	0	0	0	0	0	0	0	0	0	0	0	0	0	0	0	0	0	0	0	0	0	0	0	0	40.67	FALSE	FALSE	FALSE	292	0.014
NIPSNAP3Bp.Arg63Trp	NIPSNAP3B	0.0142942	0.0103972	0	0.0373404							0.0206048	0.0191957	Trp	Arg	FALSE		2	0	0	1	0	0	0	0	1	0	0	0	0	0	0	0	0	0	0	0	0	0	0	0	0	0	0	0	0	0	0	0	0	0	0	0	0	0	0	0	0	0	0	0	0	0	0	0	0	0	0	0	0	0	0	0	0	0	0	0	0	0	0	0	0	0	40.69	FALSE	FALSE	FALSE	292	0.014
NISCHp.Lys65Asn	NISCH	0.0142942	0.0103972	0	0.0373404							0.0206048	0.0191957	Asn	Lys	FALSE		2	0	0	1	0	0	0	0	1	0	0	0	0	0	0	0	0	0	0	0	0	0	0	0	0	0	0	0	0	0	0	0	0	0	0	0	0	0	0	0	0	0	0	0	0	0	0	0	0	0	0	0	0	0	0	0	0	0	0	0	0	0	0	0	0	0	40.57	FALSE	FALSE	FALSE	292	0.014
NIT2p.Glu128Ter	NIT2	0.0142942	0.0103972	0	0.0373404							0.0206048	0.0191957	Ter	Glu	FALSE		2	0	0	1	0	0	0	0	1	0	0	0	0	0	0	0	0	0	0	0	0	0	0	0	0	0	0	0	0	0	0	0	0	0	0	0	0	0	0	0	0	0	0	0	0	0	0	0	0	0	0	0	0	0	0	0	0	0	0	0	0	0	0	0	0	0	40.5	FALSE	FALSE	FALSE	292	0.014
NKAIN4p.Leu199Ile	NKAIN4	0.0142942	0.0103972	0	0.0373404							0.0206048	0.0191957	Ile	Leu	FALSE		2	0	0	1	0	0	0	0	1	0	0	0	0	0	0	0	0	0	0	0	0	0	0	0	0	0	0	0	0	0	0	0	0	0	0	0	0	0	0	0	0	0	0	0	0	0	0	0	0	0	0	0	0	0	0	0	0	0	0	0	0	0	0	0	0	0	40.88	FALSE	FALSE	FALSE	292	0.014
NKAPLp.Ala299Val	NKAPL	0.0142942	0.0103972	0	0.0373404							0.0206048	0.0191957	Val	Ala	FALSE		2	0	0	1	0	0	0	0	1	0	0	0	0	0	0	0	0	0	0	0	0	0	0	0	0	0	0	0	0	0	0	0	0	0	0	0	0	0	0	0	0	0	0	0	0	0	0	0	0	0	0	0	0	0	0	0	0	0	0	0	0	0	0	0	0	0	40.3	FALSE	FALSE	FALSE	292	0.014
NKAPLp.Arg20Ter	NKAPL	0.0142942	0.0103972	0	0.0373404							0.0206048	0.0191957	Ter	Arg	FALSE		2	0	0	1	0	0	0	0	1	0	0	0	0	0	0	0	0	0	0	0	0	0	0	0	0	0	0	0	0	0	0	0	0	0	0	0	0	0	0	0	0	0	0	0	0	0	0	0	0	0	0	0	0	0	0	0	0	0	0	0	0	0	0	0	0	0	40.33	FALSE	FALSE	FALSE	292	0.014
NKAPLp.Ser90Leu	NKAPL	0.0142942	0.0103972	0	0.0373404							0.0206048	0.0191957	Leu	Ser	FALSE		2	0	0	1	0	0	0	0	1	0	0	0	0	0	0	0	0	0	0	0	0	0	0	0	0	0	0	0	0	0	0	0	0	0	0	0	0	0	0	0	0	0	0	0	0	0	0	0	0	0	0	0	0	0	0	0	0	0	0	0	0	0	0	0	0	0	40.24	FALSE	FALSE	FALSE	292	0.014
NKD2p.Ala93Thr	NKD2	0.0142942	0.0103972	0	0.0373404							0.0206048	0.0191957	Thr	Ala	TRUE		2	0	0	1	0	0	0	0	1	0	0	0	0	0	0	0	0	0	0	0	0	0	0	0	0	0	0	0	0	0	0	0	0	0	0	0	0	0	0	0	0	0	0	0	0	0	0	0	0	0	0	0	0	0	0	0	0	0	0	0	0	0	0	0	0	0	40.26	FALSE	FALSE	FALSE	292	0.014
NKG7p.Gly157Ser	NKG7	0.0142942	0.0103972	0	0.0373404							0.0206048	0.0191957	Ser	Gly	TRUE		2	0	0	1	0	0	0	0	1	0	0	0	0	0	0	0	0	0	0	0	0	0	0	0	0	0	0	0	0	0	0	0	0	0	0	0	0	0	0	0	0	0	0	0	0	0	0	0	0	0	0	0	0	0	0	0	0	0	0	0	0	0	0	0	0	0	40.7	FALSE	FALSE	FALSE	292	0.014
NKIRAS1p.Glu191Asp	NKIRAS1	0.0142942	0.0103972	0	0.0373404							0.0206048	0.0191957	Asp	Glu	FALSE		2	0	0	1	0	0	0	0	1	0	0	0	0	0	0	0	0	0	0	0	0	0	0	0	0	0	0	0	0	0	0	0	0	0	0	0	0	0	0	0	0	0	0	0	0	0	0	0	0	0	0	0	0	0	0	0	0	0	0	0	0	0	0	0	0	0	40.18	FALSE	FALSE	FALSE	292	0.014
NKRFp.Arg478Gln	NKRF	0.0142942	0.0103972	0	0.0373404							0.0206048	0.0191957	Gln	Arg	FALSE		2	0	0	1	0	0	0	0	1	0	0	0	0	0	0	0	0	0	0	0	0	0	0	0	0	0	0	0	0	0	0	0	0	0	0	0	0	0	0	0	0	0	0	0	0	0	0	0	0	0	0	0	0	0	0	0	0	0	0	0	0	0	0	0	0	0	40.23	FALSE	FALSE	FALSE	292	0.014
NKX1-2p.Lys17Asn	NKX1-2	0.0142942	0.0103972	0	0.0373404							0.0206048	0.0191957	Asn	Lys	FALSE		2	0	0	1	0	0	0	0	1	0	0	0	0	0	0	0	0	0	0	0	0	0	0	0	0	0	0	0	0	0	0	0	0	0	0	0	0	0	0	0	0	0	0	0	0	0	0	0	0	0	0	0	0	0	0	0	0	0	0	0	0	0	0	0	0	0	39.98	FALSE	FALSE	FALSE	292	0.014
NKX2-8p.Ala22Val	NKX2-8	0.0142942	0.0103972	0	0.0373404							0.0206048	0.0191957	Val	Ala	FALSE		2	0	0	1	0	0	0	0	1	0	0	0	0	0	0	0	0	0	0	0	0	0	0	0	0	0	0	0	0	0	0	0	0	0	0	0	0	0	0	0	0	0	0	0	0	0	0	0	0	0	0	0	0	0	0	0	0	0	0	0	0	0	0	0	0	0	40.63	FALSE	FALSE	FALSE	292	0.014
NKX6-1p.Ala262Val	NKX6-1	0.0142942	0.0103972	0	0.0373404							0.0206048	0.0191957	Val	Ala	FALSE		2	0	0	1	0	0	0	0	1	0	0	0	0	0	0	0	0	0	0	0	0	0	0	0	0	0	0	0	0	0	0	0	0	0	0	0	0	0	0	0	0	0	0	0	0	0	0	0	0	0	0	0	0	0	0	0	0	0	0	0	0	0	0	0	0	0	40.53	FALSE	FALSE	FALSE	292	0.014
