## Supplementary Table 1 for "A catalogue of missense and nonsense mutation abundances for the U.S. cancer patient population": supplemental-table-1.xlsx (part 32 of 55)

### Sheet: Sheet1 (continued)
Mutation	Gene	EG	NPC	LB EG (2.5%)	UB EG (97.5%)	EG mm	NPC mm	EG scc	NPC scc	EG tcc	NPC tcc	EG ac	NPC ac	End AA	Start AA	Nucleophile	Tier	Net No. of Mutations	Hepatocellular Carcinoma	Lung Adenocarcinoma	Colorectal Adenocarcinoma	Diffuse large B cell lymphoma	Prostate Cancer	Urothelial Cancer	Lung Small Cell Carcionoma	Endometrial Cancer	Breast Carcinoma	Lung Squamous Cell Carcinoma	Malignant Melanoma	Nephroblastoma NOS	Pancreatic Adenocarcinoma	Acute myeloid leukemia NOS	Head Neck Squamous Cell Carcinoma	Gastric Adenocarcinoma	Plasma cell myeloma	Neuroblastoma NOS	Chronic lymphocytic leukemiasmall lymphocytic lymphoma	Salivary Adenoid Cystic Carcinoma	Mesothelioma	B lymphoblastic leukemia or lymphoma	Ovarian Cancer	Medulloblastoma	Acral lentiginous melanoma malignant	Esophageal Squamous Cell Carcinoma	Malignant peripheral nerve sheath tumor	Renal Cell Carcinoma	Glioblastoma NOS	Vulval Squamous Cell Carcinoma	Mantle cell lymphoma	Esophageal Adenocarcinoma	Renal cell carcinoma chromophobe type	Mixed germ cell tumor	Mullerian mixed tumor	Myomatous neoplasms	Adrenal cortical carcinoma	Carcinoma of the Thymus	Embryonal carcinoma NOS	Cervical Squamous Cell Carcinoma	Ewing sarcoma	Mixed glioma	Astrocytoma	Gallbladder Cancer	Pancreatic Neuroendocrine Tumor	Sarcoma	Uveal Melanoma	Cholangiocarcinoma	Oligodendroma	Thyroid Carcinoma	Hemangiosarcoma	Cervical Carcinoma	Sezary syndrome	Seminoma	Synovial Sarcoma	Fibromatous Neoplasms	Paraganglioma	Acinar Cell Carcinoma of the Pancreas	Rhabdomyosarcoma	Myelodysplastic syndrome unclassifiable	Lipomatous neoplasms	Malignant rhabdoid tumor	Pilocytic astrocytoma malignant	Primary cutaneous T cell lymphoma	Precursor cell lymphoblastic leukemia NOS	NPC Percentile	RTK/RAS Pathway	WNT/Beta-catenin pathway	PI3K pathway	Patients Affected Per Year	Incident Cases Affected Per Year (%)
NKX6-2p.Ser246Leu	NKX6-2	0.0142942	0.0103972	0	0.0373404							0.0206048	0.0191957	Leu	Ser	FALSE		2	0	0	1	0	0	0	0	1	0	0	0	0	0	0	0	0	0	0	0	0	0	0	0	0	0	0	0	0	0	0	0	0	0	0	0	0	0	0	0	0	0	0	0	0	0	0	0	0	0	0	0	0	0	0	0	0	0	0	0	0	0	0	0	0	0	40.26	FALSE	FALSE	FALSE	292	0.014
NLGN2p.Ala350Thr	NLGN2	0.0142942	0.0103972	0	0.0373404							0.0206048	0.0191957	Thr	Ala	TRUE		2	0	0	1	0	0	0	0	1	0	0	0	0	0	0	0	0	0	0	0	0	0	0	0	0	0	0	0	0	0	0	0	0	0	0	0	0	0	0	0	0	0	0	0	0	0	0	0	0	0	0	0	0	0	0	0	0	0	0	0	0	0	0	0	0	0	39.8	FALSE	FALSE	FALSE	292	0.014
NLGN3p.Glu116Lys	NLGN3	0.0142942	0.0103972	0	0.0373404							0.0206048	0.0191957	Lys	Glu	TRUE		2	0	0	1	0	0	0	0	1	0	0	0	0	0	0	0	0	0	0	0	0	0	0	0	0	0	0	0	0	0	0	0	0	0	0	0	0	0	0	0	0	0	0	0	0	0	0	0	0	0	0	0	0	0	0	0	0	0	0	0	0	0	0	0	0	0	40.65	FALSE	FALSE	FALSE	292	0.014
NLGN4Xp.Phe397Leu	NLGN4X	0.0142942	0.0103972	0	0.0373404							0.0206048	0.0191957	Leu	Phe	FALSE		2	0	0	1	0	0	0	0	1	0	0	0	0	0	0	0	0	0	0	0	0	0	0	0	0	0	0	0	0	0	0	0	0	0	0	0	0	0	0	0	0	0	0	0	0	0	0	0	0	0	0	0	0	0	0	0	0	0	0	0	0	0	0	0	0	0	40.68	FALSE	FALSE	FALSE	292	0.014
NLNp.Val502Met	NLN	0.0142942	0.0103972	0	0.0373404							0.0206048	0.0191957	Met	Val	FALSE		2	0	0	1	0	0	0	0	1	0	0	0	0	0	0	0	0	0	0	0	0	0	0	0	0	0	0	0	0	0	0	0	0	0	0	0	0	0	0	0	0	0	0	0	0	0	0	0	0	0	0	0	0	0	0	0	0	0	0	0	0	0	0	0	0	0	39.82	FALSE	FALSE	FALSE	292	0.014
NLRC3p.Arg334Gln	NLRC3	0.0142942	0.0103972	0	0.0373404							0.0206048	0.0191957	Gln	Arg	FALSE		2	0	0	1	0	0	0	0	1	0	0	0	0	0	0	0	0	0	0	0	0	0	0	0	0	0	0	0	0	0	0	0	0	0	0	0	0	0	0	0	0	0	0	0	0	0	0	0	0	0	0	0	0	0	0	0	0	0	0	0	0	0	0	0	0	0	40.34	FALSE	FALSE	FALSE	292	0.014
NLRC4p.Arg948Cys	NLRC4	0.0142942	0.0103972	0	0.0373404							0.0206048	0.0191957	Cys	Arg	TRUE		2	0	0	1	0	0	0	0	1	0	0	0	0	0	0	0	0	0	0	0	0	0	0	0	0	0	0	0	0	0	0	0	0	0	0	0	0	0	0	0	0	0	0	0	0	0	0	0	0	0	0	0	0	0	0	0	0	0	0	0	0	0	0	0	0	0	40.87	FALSE	FALSE	FALSE	292	0.014
NLRC5p.Arg1302Gln	NLRC5	0.0142942	0.0103972	0	0.0373404							0.0206048	0.0191957	Gln	Arg	FALSE		2	0	0	1	0	0	0	0	1	0	0	0	0	0	0	0	0	0	0	0	0	0	0	0	0	0	0	0	0	0	0	0	0	0	0	0	0	0	0	0	0	0	0	0	0	0	0	0	0	0	0	0	0	0	0	0	0	0	0	0	0	0	0	0	0	0	41.74	FALSE	FALSE	FALSE	292	0.014
NLRC5p.Arg1500Trp	NLRC5	0.0142942	0.0103972	0	0.0373404							0.0206048	0.0191957	Trp	Arg	FALSE		2	0	0	1	0	0	0	0	1	0	0	0	0	0	0	0	0	0	0	0	0	0	0	0	0	0	0	0	0	0	0	0	0	0	0	0	0	0	0	0	0	0	0	0	0	0	0	0	0	0	0	0	0	0	0	0	0	0	0	0	0	0	0	0	0	0	41.06	FALSE	FALSE	FALSE	292	0.014
NLRC5p.Arg262Cys	NLRC5	0.0142942	0.0103972	0	0.0373404							0.0206048	0.0191957	Cys	Arg	TRUE		2	0	0	1	0	0	0	0	1	0	0	0	0	0	0	0	0	0	0	0	0	0	0	0	0	0	0	0	0	0	0	0	0	0	0	0	0	0	0	0	0	0	0	0	0	0	0	0	0	0	0	0	0	0	0	0	0	0	0	0	0	0	0	0	0	0	41.64	FALSE	FALSE	FALSE	292	0.014
NLRC5p.Val800Ile	NLRC5	0.0142942	0.0103972	0	0.0373404							0.0206048	0.0191957	Ile	Val	FALSE		2	0	0	1	0	0	0	0	1	0	0	0	0	0	0	0	0	0	0	0	0	0	0	0	0	0	0	0	0	0	0	0	0	0	0	0	0	0	0	0	0	0	0	0	0	0	0	0	0	0	0	0	0	0	0	0	0	0	0	0	0	0	0	0	0	0	41.07	FALSE	FALSE	FALSE	292	0.014
NLRP10p.Arg465His	NLRP10	0.0142942	0.0103972	0	0.0373404							0.0206048	0.0191957	His	Arg	TRUE		2	0	0	1	0	0	0	0	1	0	0	0	0	0	0	0	0	0	0	0	0	0	0	0	0	0	0	0	0	0	0	0	0	0	0	0	0	0	0	0	0	0	0	0	0	0	0	0	0	0	0	0	0	0	0	0	0	0	0	0	0	0	0	0	0	0	40.13	FALSE	FALSE	FALSE	292	0.014
NLRP11p.Arg907Ter	NLRP11	0.0142942	0.0103972	0	0.0373404							0.0206048	0.0191957	Ter	Arg	FALSE		2	0	0	1	0	0	0	0	1	0	0	0	0	0	0	0	0	0	0	0	0	0	0	0	0	0	0	0	0	0	0	0	0	0	0	0	0	0	0	0	0	0	0	0	0	0	0	0	0	0	0	0	0	0	0	0	0	0	0	0	0	0	0	0	0	0	40.33	FALSE	FALSE	FALSE	292	0.014
NLRP12p.Arg1051Gln	NLRP12	0.0142942	0.0103972	0	0.0373404							0.0206048	0.0191957	Gln	Arg	FALSE		2	0	0	1	0	0	0	0	1	0	0	0	0	0	0	0	0	0	0	0	0	0	0	0	0	0	0	0	0	0	0	0	0	0	0	0	0	0	0	0	0	0	0	0	0	0	0	0	0	0	0	0	0	0	0	0	0	0	0	0	0	0	0	0	0	0	41.27	FALSE	FALSE	FALSE	292	0.014
NLRP12p.Arg656Cys	NLRP12	0.0142942	0.0103972	0	0.0373404							0.0206048	0.0191957	Cys	Arg	TRUE		2	0	0	1	0	0	0	0	1	0	0	0	0	0	0	0	0	0	0	0	0	0	0	0	0	0	0	0	0	0	0	0	0	0	0	0	0	0	0	0	0	0	0	0	0	0	0	0	0	0	0	0	0	0	0	0	0	0	0	0	0	0	0	0	0	0	40.47	FALSE	FALSE	FALSE	292	0.014
NLRP13p.Lys652Asn	NLRP13	0.0142942	0.0103972	0	0.0373404							0.0206048	0.0191957	Asn	Lys	FALSE		2	0	0	1	0	0	0	0	1	0	0	0	0	0	0	0	0	0	0	0	0	0	0	0	0	0	0	0	0	0	0	0	0	0	0	0	0	0	0	0	0	0	0	0	0	0	0	0	0	0	0	0	0	0	0	0	0	0	0	0	0	0	0	0	0	0	40.17	FALSE	FALSE	FALSE	292	0.014
NLRP13p.Ser1005Gly	NLRP13	0.0142942	0.0103972	0	0.0373404							0.0206048	0.0191957	Gly	Ser	FALSE		2	0	0	1	0	0	0	0	1	0	0	0	0	0	0	0	0	0	0	0	0	0	0	0	0	0	0	0	0	0	0	0	0	0	0	0	0	0	0	0	0	0	0	0	0	0	0	0	0	0	0	0	0	0	0	0	0	0	0	0	0	0	0	0	0	0	41.22	FALSE	FALSE	FALSE	292	0.014
NLRP14p.Ala431Thr	NLRP14	0.0142942	0.0103972	0	0.0373404							0.0206048	0.0191957	Thr	Ala	TRUE		2	0	0	1	0	0	0	0	1	0	0	0	0	0	0	0	0	0	0	0	0	0	0	0	0	0	0	0	0	0	0	0	0	0	0	0	0	0	0	0	0	0	0	0	0	0	0	0	0	0	0	0	0	0	0	0	0	0	0	0	0	0	0	0	0	0	41.17	FALSE	FALSE	FALSE	292	0.014
NLRP14p.Lys63Asn	NLRP14	0.0142942	0.0103972	0	0.0373404							0.0206048	0.0191957	Asn	Lys	FALSE		2	0	0	1	0	0	0	0	1	0	0	0	0	0	0	0	0	0	0	0	0	0	0	0	0	0	0	0	0	0	0	0	0	0	0	0	0	0	0	0	0	0	0	0	0	0	0	0	0	0	0	0	0	0	0	0	0	0	0	0	0	0	0	0	0	0	40.51	FALSE	FALSE	FALSE	292	0.014
NLRP1p.Ala126Val	NLRP1	0.0142942	0.0103972	0	0.0373404							0.0206048	0.0191957	Val	Ala	FALSE		2	0	0	1	0	0	0	0	1	0	0	0	0	0	0	0	0	0	0	0	0	0	0	0	0	0	0	0	0	0	0	0	0	0	0	0	0	0	0	0	0	0	0	0	0	0	0	0	0	0	0	0	0	0	0	0	0	0	0	0	0	0	0	0	0	0	40.4	FALSE	FALSE	FALSE	292	0.014
NLRP1p.Thr1070Met	NLRP1	0.0142942	0.0103972	0	0.0373404							0.0206048	0.0191957	Met	Thr	FALSE		2	0	0	1	0	0	0	0	1	0	0	0	0	0	0	0	0	0	0	0	0	0	0	0	0	0	0	0	0	0	0	0	0	0	0	0	0	0	0	0	0	0	0	0	0	0	0	0	0	0	0	0	0	0	0	0	0	0	0	0	0	0	0	0	0	0	40.63	FALSE	FALSE	FALSE	292	0.014
NLRP3p.Lys138Asn	NLRP3	0.0142942	0.0103972	0	0.0373404							0.0206048	0.0191957	Asn	Lys	FALSE		2	0	0	1	0	0	0	0	1	0	0	0	0	0	0	0	0	0	0	0	0	0	0	0	0	0	0	0	0	0	0	0	0	0	0	0	0	0	0	0	0	0	0	0	0	0	0	0	0	0	0	0	0	0	0	0	0	0	0	0	0	0	0	0	0	0	39.62	FALSE	FALSE	FALSE	292	0.014
NLRP3p.Lys594Asn	NLRP3	0.0142942	0.0103972	0	0.0373404							0.0206048	0.0191957	Asn	Lys	FALSE		2	0	0	1	0	0	0	0	1	0	0	0	0	0	0	0	0	0	0	0	0	0	0	0	0	0	0	0	0	0	0	0	0	0	0	0	0	0	0	0	0	0	0	0	0	0	0	0	0	0	0	0	0	0	0	0	0	0	0	0	0	0	0	0	0	0	40.33	FALSE	FALSE	FALSE	292	0.014
NLRP5p.Arg518His	NLRP5	0.0142942	0.0103972	0	0.0373404							0.0206048	0.0191957	His	Arg	TRUE		2	0	0	1	0	0	0	0	1	0	0	0	0	0	0	0	0	0	0	0	0	0	0	0	0	0	0	0	0	0	0	0	0	0	0	0	0	0	0	0	0	0	0	0	0	0	0	0	0	0	0	0	0	0	0	0	0	0	0	0	0	0	0	0	0	0	40.74	FALSE	FALSE	FALSE	292	0.014
NLRP5p.Arg796Trp	NLRP5	0.0142942	0.0103972	0	0.0373404							0.0206048	0.0191957	Trp	Arg	FALSE		2	0	0	1	0	0	0	0	1	0	0	0	0	0	0	0	0	0	0	0	0	0	0	0	0	0	0	0	0	0	0	0	0	0	0	0	0	0	0	0	0	0	0	0	0	0	0	0	0	0	0	0	0	0	0	0	0	0	0	0	0	0	0	0	0	0	41.67	FALSE	FALSE	FALSE	292	0.014
NLRP6p.Ala553Val	NLRP6	0.0142942	0.0103972	0	0.0373404							0.0206048	0.0191957	Val	Ala	FALSE		2	0	0	1	0	0	0	0	1	0	0	0	0	0	0	0	0	0	0	0	0	0	0	0	0	0	0	0	0	0	0	0	0	0	0	0	0	0	0	0	0	0	0	0	0	0	0	0	0	0	0	0	0	0	0	0	0	0	0	0	0	0	0	0	0	0	39.93	FALSE	FALSE	FALSE	292	0.014
NLRP6p.Arg577Trp	NLRP6	0.0142942	0.0103972	0	0.0373404							0.0206048	0.0191957	Trp	Arg	FALSE		2	0	0	1	0	0	0	0	1	0	0	0	0	0	0	0	0	0	0	0	0	0	0	0	0	0	0	0	0	0	0	0	0	0	0	0	0	0	0	0	0	0	0	0	0	0	0	0	0	0	0	0	0	0	0	0	0	0	0	0	0	0	0	0	0	0	39.52	FALSE	FALSE	FALSE	292	0.014
NLRP7p.Lys855Asn	NLRP7	0.0142942	0.0103972	0	0.0373404							0.0206048	0.0191957	Asn	Lys	FALSE		2	0	0	1	0	0	0	0	1	0	0	0	0	0	0	0	0	0	0	0	0	0	0	0	0	0	0	0	0	0	0	0	0	0	0	0	0	0	0	0	0	0	0	0	0	0	0	0	0	0	0	0	0	0	0	0	0	0	0	0	0	0	0	0	0	0	40.95	FALSE	FALSE	FALSE	292	0.014
NLRP8p.Arg690His	NLRP8	0.0142942	0.0103972	0	0.0373404							0.0206048	0.0191957	His	Arg	TRUE		2	0	0	1	0	0	0	0	1	0	0	0	0	0	0	0	0	0	0	0	0	0	0	0	0	0	0	0	0	0	0	0	0	0	0	0	0	0	0	0	0	0	0	0	0	0	0	0	0	0	0	0	0	0	0	0	0	0	0	0	0	0	0	0	0	0	40.55	FALSE	FALSE	FALSE	292	0.014
NLRP8p.Arg803Ile	NLRP8	0.0142942	0.0103972	0	0.0373404							0.0206048	0.0191957	Ile	Arg	FALSE		2	0	0	1	0	0	0	0	1	0	0	0	0	0	0	0	0	0	0	0	0	0	0	0	0	0	0	0	0	0	0	0	0	0	0	0	0	0	0	0	0	0	0	0	0	0	0	0	0	0	0	0	0	0	0	0	0	0	0	0	0	0	0	0	0	0	40.26	FALSE	FALSE	FALSE	292	0.014
NLRX1p.Ala496Thr	NLRX1	0.0142942	0.0103972	0	0.0373404							0.0206048	0.0191957	Thr	Ala	TRUE		2	0	0	1	0	0	0	0	1	0	0	0	0	0	0	0	0	0	0	0	0	0	0	0	0	0	0	0	0	0	0	0	0	0	0	0	0	0	0	0	0	0	0	0	0	0	0	0	0	0	0	0	0	0	0	0	0	0	0	0	0	0	0	0	0	0	40.49	FALSE	FALSE	FALSE	292	0.014
NLRX1p.Arg297His	NLRX1	0.0142942	0.0103972	0	0.0373404							0.0206048	0.0191957	His	Arg	TRUE		2	0	0	1	0	0	0	0	1	0	0	0	0	0	0	0	0	0	0	0	0	0	0	0	0	0	0	0	0	0	0	0	0	0	0	0	0	0	0	0	0	0	0	0	0	0	0	0	0	0	0	0	0	0	0	0	0	0	0	0	0	0	0	0	0	0	40.85	FALSE	FALSE	FALSE	292	0.014
NMBRp.Ala359Val	NMBR	0.0142942	0.0103972	0	0.0373404							0.0206048	0.0191957	Val	Ala	FALSE		2	0	0	1	0	0	0	0	1	0	0	0	0	0	0	0	0	0	0	0	0	0	0	0	0	0	0	0	0	0	0	0	0	0	0	0	0	0	0	0	0	0	0	0	0	0	0	0	0	0	0	0	0	0	0	0	0	0	0	0	0	0	0	0	0	0	40.14	FALSE	FALSE	FALSE	292	0.014
NME7p.Arg185His	NME7	0.0142942	0.0103972	0	0.0373404							0.0206048	0.0191957	His	Arg	TRUE		2	0	0	1	0	0	0	0	1	0	0	0	0	0	0	0	0	0	0	0	0	0	0	0	0	0	0	0	0	0	0	0	0	0	0	0	0	0	0	0	0	0	0	0	0	0	0	0	0	0	0	0	0	0	0	0	0	0	0	0	0	0	0	0	0	0	40.24	FALSE	FALSE	FALSE	292	0.014
NME9p.Arg205Gln	NME9	0.0142942	0.0103972	0	0.0373404							0.0206048	0.0191957	Gln	Arg	FALSE		2	0	0	1	0	0	0	0	1	0	0	0	0	0	0	0	0	0	0	0	0	0	0	0	0	0	0	0	0	0	0	0	0	0	0	0	0	0	0	0	0	0	0	0	0	0	0	0	0	0	0	0	0	0	0	0	0	0	0	0	0	0	0	0	0	0	40.4	FALSE	FALSE	FALSE	292	0.014
NMIp.Lys284Asn	NMI	0.0142942	0.0103972	0	0.0373404							0.0206048	0.0191957	Asn	Lys	FALSE		2	0	0	1	0	0	0	0	1	0	0	0	0	0	0	0	0	0	0	0	0	0	0	0	0	0	0	0	0	0	0	0	0	0	0	0	0	0	0	0	0	0	0	0	0	0	0	0	0	0	0	0	0	0	0	0	0	0	0	0	0	0	0	0	0	0	39.98	FALSE	FALSE	FALSE	292	0.014
NMNAT1p.Lys138Asn	NMNAT1	0.0142942	0.0103972	0	0.0373404							0.0206048	0.0191957	Asn	Lys	FALSE		2	0	0	1	0	0	0	0	1	0	0	0	0	0	0	0	0	0	0	0	0	0	0	0	0	0	0	0	0	0	0	0	0	0	0	0	0	0	0	0	0	0	0	0	0	0	0	0	0	0	0	0	0	0	0	0	0	0	0	0	0	0	0	0	0	0	40.84	FALSE	FALSE	FALSE	292	0.014
NMNAT1p.Lys75Asn	NMNAT1	0.0142942	0.0103972	0	0.0373404							0.0206048	0.0191957	Asn	Lys	FALSE		2	0	0	1	0	0	0	0	1	0	0	0	0	0	0	0	0	0	0	0	0	0	0	0	0	0	0	0	0	0	0	0	0	0	0	0	0	0	0	0	0	0	0	0	0	0	0	0	0	0	0	0	0	0	0	0	0	0	0	0	0	0	0	0	0	0	40.31	FALSE	FALSE	FALSE	292	0.014
NMNAT2p.Phe41Cys	NMNAT2	0.0142942	0.0103972	0	0.0373404							0.0206048	0.0191957	Cys	Phe	TRUE		2	0	0	1	0	0	0	0	1	0	0	0	0	0	0	0	0	0	0	0	0	0	0	0	0	0	0	0	0	0	0	0	0	0	0	0	0	0	0	0	0	0	0	0	0	0	0	0	0	0	0	0	0	0	0	0	0	0	0	0	0	0	0	0	0	0	40.36	FALSE	FALSE	FALSE	292	0.014
NMRAL1p.Arg262Cys	NMRAL1	0.0142942	0.0103972	0	0.0373404							0.0206048	0.0191957	Cys	Arg	TRUE		2	0	0	1	0	0	0	0	1	0	0	0	0	0	0	0	0	0	0	0	0	0	0	0	0	0	0	0	0	0	0	0	0	0	0	0	0	0	0	0	0	0	0	0	0	0	0	0	0	0	0	0	0	0	0	0	0	0	0	0	0	0	0	0	0	0	40.89	FALSE	FALSE	FALSE	292	0.014
NMT1p.Arg215Ter	NMT1	0.0142942	0.0103972	0	0.0373404							0.0206048	0.0191957	Ter	Arg	FALSE		2	0	0	1	0	0	0	0	1	0	0	0	0	0	0	0	0	0	0	0	0	0	0	0	0	0	0	0	0	0	0	0	0	0	0	0	0	0	0	0	0	0	0	0	0	0	0	0	0	0	0	0	0	0	0	0	0	0	0	0	0	0	0	0	0	0	40.49	FALSE	FALSE	FALSE	292	0.014
NMUR2p.Phe224Leu	NMUR2	0.0142942	0.0103972	0	0.0373404							0.0206048	0.0191957	Leu	Phe	FALSE		2	0	0	1	0	0	0	0	1	0	0	0	0	0	0	0	0	0	0	0	0	0	0	0	0	0	0	0	0	0	0	0	0	0	0	0	0	0	0	0	0	0	0	0	0	0	0	0	0	0	0	0	0	0	0	0	0	0	0	0	0	0	0	0	0	0	40.5	FALSE	FALSE	FALSE	292	0.014
NNTp.Arg645His	NNT	0.0142942	0.0103972	0	0.0373404							0.0206048	0.0191957	His	Arg	TRUE		2	0	0	1	0	0	0	0	1	0	0	0	0	0	0	0	0	0	0	0	0	0	0	0	0	0	0	0	0	0	0	0	0	0	0	0	0	0	0	0	0	0	0	0	0	0	0	0	0	0	0	0	0	0	0	0	0	0	0	0	0	0	0	0	0	0	40.96	FALSE	FALSE	FALSE	292	0.014
NNTp.Arg693His	NNT	0.0142942	0.0103972	0	0.0396726							0.0206048	0.0191957	His	Arg	TRUE		2	0	0	1	0	0	0	0	1	0	0	0	0	0	0	0	0	0	0	0	0	0	0	0	0	0	0	0	0	0	0	0	0	0	0	0	0	0	0	0	0	0	0	0	0	0	0	0	0	0	0	0	0	0	0	0	0	0	0	0	0	0	0	0	0	0	40.46	FALSE	FALSE	FALSE	292	0.014
NNTp.Gly490Asp	NNT	0.0142942	0.0103972	0	0.0373404							0.0206048	0.0191957	Asp	Gly	FALSE		2	0	0	1	0	0	0	0	1	0	0	0	0	0	0	0	0	0	0	0	0	0	0	0	0	0	0	0	0	0	0	0	0	0	0	0	0	0	0	0	0	0	0	0	0	0	0	0	0	0	0	0	0	0	0	0	0	0	0	0	0	0	0	0	0	0	40.67	FALSE	FALSE	FALSE	292	0.014
NOA1p.Arg670Cys	NOA1	0.0142942	0.0103972	0	0.0373404							0.0206048	0.0191957	Cys	Arg	TRUE		2	0	0	1	0	0	0	0	1	0	0	0	0	0	0	0	0	0	0	0	0	0	0	0	0	0	0	0	0	0	0	0	0	0	0	0	0	0	0	0	0	0	0	0	0	0	0	0	0	0	0	0	0	0	0	0	0	0	0	0	0	0	0	0	0	0	40.36	FALSE	FALSE	FALSE	292	0.014
NOA1p.Asp622Asn	NOA1	0.0142942	0.0103972	0	0.0373404							0.0206048	0.0191957	Asn	Asp	FALSE		2	0	0	1	0	0	0	0	1	0	0	0	0	0	0	0	0	0	0	0	0	0	0	0	0	0	0	0	0	0	0	0	0	0	0	0	0	0	0	0	0	0	0	0	0	0	0	0	0	0	0	0	0	0	0	0	0	0	0	0	0	0	0	0	0	0	40.68	FALSE	FALSE	FALSE	292	0.014
NOA1p.Gly629Cys	NOA1	0.0142942	0.0103972	0	0.0373404							0.0206048	0.0191957	Cys	Gly	TRUE		2	0	0	1	0	0	0	0	1	0	0	0	0	0	0	0	0	0	0	0	0	0	0	0	0	0	0	0	0	0	0	0	0	0	0	0	0	0	0	0	0	0	0	0	0	0	0	0	0	0	0	0	0	0	0	0	0	0	0	0	0	0	0	0	0	0	40.29	FALSE	FALSE	FALSE	292	0.014
NOC2Lp.Ala152Thr	NOC2L	0.0142942	0.0103972	0	0.0373404							0.0206048	0.0191957	Thr	Ala	TRUE		2	0	0	1	0	0	0	0	1	0	0	0	0	0	0	0	0	0	0	0	0	0	0	0	0	0	0	0	0	0	0	0	0	0	0	0	0	0	0	0	0	0	0	0	0	0	0	0	0	0	0	0	0	0	0	0	0	0	0	0	0	0	0	0	0	0	40.51	FALSE	FALSE	FALSE	292	0.014
NOC3Lp.Ala722Thr	NOC3L	0.0142942	0.0103972	0	0.0373404							0.0206048	0.0191957	Thr	Ala	TRUE		2	0	0	1	0	0	0	0	1	0	0	0	0	0	0	0	0	0	0	0	0	0	0	0	0	0	0	0	0	0	0	0	0	0	0	0	0	0	0	0	0	0	0	0	0	0	0	0	0	0	0	0	0	0	0	0	0	0	0	0	0	0	0	0	0	0	40.74	FALSE	FALSE	FALSE	292	0.014
NOC3Lp.Arg276Gln	NOC3L	0.0142942	0.0103972	0	0.0373404							0.0206048	0.0191957	Gln	Arg	FALSE		2	0	0	1	0	0	0	0	1	0	0	0	0	0	0	0	0	0	0	0	0	0	0	0	0	0	0	0	0	0	0	0	0	0	0	0	0	0	0	0	0	0	0	0	0	0	0	0	0	0	0	0	0	0	0	0	0	0	0	0	0	0	0	0	0	0	41.25	FALSE	FALSE	FALSE	292	0.014
NOD1p.Leu421Met	NOD1	0.0142942	0.0103972	0	0.0373404							0.0206048	0.0191957	Met	Leu	FALSE		2	0	0	1	0	0	0	0	1	0	0	0	0	0	0	0	0	0	0	0	0	0	0	0	0	0	0	0	0	0	0	0	0	0	0	0	0	0	0	0	0	0	0	0	0	0	0	0	0	0	0	0	0	0	0	0	0	0	0	0	0	0	0	0	0	0	40.62	FALSE	FALSE	FALSE	292	0.014
NOD2p.Ala819Thr	NOD2	0.0142942	0.0103972	0	0.0373404							0.0206048	0.0191957	Thr	Ala	TRUE		2	0	0	1	0	0	0	0	1	0	0	0	0	0	0	0	0	0	0	0	0	0	0	0	0	0	0	0	0	0	0	0	0	0	0	0	0	0	0	0	0	0	0	0	0	0	0	0	0	0	0	0	0	0	0	0	0	0	0	0	0	0	0	0	0	0	40.53	FALSE	FALSE	FALSE	292	0.014
NODALp.Arg236Cys	NODAL	0.0142942	0.0103972	0	0.0373404							0.0206048	0.0191957	Cys	Arg	TRUE		2	0	0	1	0	0	0	0	1	0	0	0	0	0	0	0	0	0	0	0	0	0	0	0	0	0	0	0	0	0	0	0	0	0	0	0	0	0	0	0	0	0	0	0	0	0	0	0	0	0	0	0	0	0	0	0	0	0	0	0	0	0	0	0	0	0	40.88	FALSE	FALSE	FALSE	292	0.014
NOL11p.Leu601Ile	NOL11	0.0142942	0.0103972	0	0.0373404							0.0206048	0.0191957	Ile	Leu	FALSE		2	0	0	1	0	0	0	0	1	0	0	0	0	0	0	0	0	0	0	0	0	0	0	0	0	0	0	0	0	0	0	0	0	0	0	0	0	0	0	0	0	0	0	0	0	0	0	0	0	0	0	0	0	0	0	0	0	0	0	0	0	0	0	0	0	0	40.45	FALSE	FALSE	FALSE	292	0.014
NOL12p.Arg173His	NOL12	0.0142942	0.0103972	0	0.0373404							0.0206048	0.0191957	His	Arg	TRUE		2	0	0	1	0	0	0	0	1	0	0	0	0	0	0	0	0	0	0	0	0	0	0	0	0	0	0	0	0	0	0	0	0	0	0	0	0	0	0	0	0	0	0	0	0	0	0	0	0	0	0	0	0	0	0	0	0	0	0	0	0	0	0	0	0	0	40.35	FALSE	FALSE	FALSE	292	0.014
NOL4p.Arg460Cys	NOL4	0.0142942	0.0103972	0	0.0373404							0.0206048	0.0191957	Cys	Arg	TRUE		2	0	0	1	0	0	0	0	1	0	0	0	0	0	0	0	0	0	0	0	0	0	0	0	0	0	0	0	0	0	0	0	0	0	0	0	0	0	0	0	0	0	0	0	0	0	0	0	0	0	0	0	0	0	0	0	0	0	0	0	0	0	0	0	0	0	41.29	FALSE	FALSE	FALSE	292	0.014
NOL8p.Ala1038Thr	NOL8	0.0142942	0.0103972	0	0.0373404							0.0206048	0.0191957	Thr	Ala	TRUE		2	0	0	1	0	0	0	0	1	0	0	0	0	0	0	0	0	0	0	0	0	0	0	0	0	0	0	0	0	0	0	0	0	0	0	0	0	0	0	0	0	0	0	0	0	0	0	0	0	0	0	0	0	0	0	0	0	0	0	0	0	0	0	0	0	0	40.54	FALSE	FALSE	FALSE	292	0.014
NOL8p.Arg1078His	NOL8	0.0142942	0.0103972	0	0.0373404							0.0206048	0.0191957	His	Arg	TRUE		2	0	0	1	0	0	0	0	1	0	0	0	0	0	0	0	0	0	0	0	0	0	0	0	0	0	0	0	0	0	0	0	0	0	0	0	0	0	0	0	0	0	0	0	0	0	0	0	0	0	0	0	0	0	0	0	0	0	0	0	0	0	0	0	0	0	40.14	FALSE	FALSE	FALSE	292	0.014
NOL9p.Arg424Ter	NOL9	0.0142942	0.0103972	0	0.0373404							0.0206048	0.0191957	Ter	Arg	FALSE		2	0	0	1	0	0	0	0	1	0	0	0	0	0	0	0	0	0	0	0	0	0	0	0	0	0	0	0	0	0	0	0	0	0	0	0	0	0	0	0	0	0	0	0	0	0	0	0	0	0	0	0	0	0	0	0	0	0	0	0	0	0	0	0	0	0	41.24	FALSE	FALSE	FALSE	292	0.014
NOL9p.Arg520Ter	NOL9	0.0142942	0.0103972	0	0.0373404							0.0206048	0.0191957	Ter	Arg	FALSE		2	0	0	1	0	0	0	0	1	0	0	0	0	0	0	0	0	0	0	0	0	0	0	0	0	0	0	0	0	0	0	0	0	0	0	0	0	0	0	0	0	0	0	0	0	0	0	0	0	0	0	0	0	0	0	0	0	0	0	0	0	0	0	0	0	0	40.93	FALSE	FALSE	FALSE	292	0.014
NOM1p.Ala403Thr	NOM1	0.0142942	0.0103972	0	0.0373404							0.0206048	0.0191957	Thr	Ala	TRUE		2	0	0	1	0	0	0	0	1	0	0	0	0	0	0	0	0	0	0	0	0	0	0	0	0	0	0	0	0	0	0	0	0	0	0	0	0	0	0	0	0	0	0	0	0	0	0	0	0	0	0	0	0	0	0	0	0	0	0	0	0	0	0	0	0	0	41.37	FALSE	FALSE	FALSE	292	0.014
NOMO2p.Arg366His	NOMO2	0.0142942	0.0103972	0	0.0373404							0.0206048	0.0191957	His	Arg	TRUE		2	0	0	1	0	0	0	0	1	0	0	0	0	0	0	0	0	0	0	0	0	0	0	0	0	0	0	0	0	0	0	0	0	0	0	0	0	0	0	0	0	0	0	0	0	0	0	0	0	0	0	0	0	0	0	0	0	0	0	0	0	0	0	0	0	0	41.03	FALSE	FALSE	FALSE	292	0.014
NOMO2p.Phe753Leu	NOMO2	0.0142942	0.0103972	0	0.0373404							0.0206048	0.0191957	Leu	Phe	FALSE		2	0	0	1	0	0	0	0	1	0	0	0	0	0	0	0	0	0	0	0	0	0	0	0	0	0	0	0	0	0	0	0	0	0	0	0	0	0	0	0	0	0	0	0	0	0	0	0	0	0	0	0	0	0	0	0	0	0	0	0	0	0	0	0	0	0	40.48	FALSE	FALSE	FALSE	292	0.014
NOMO3p.Arg611Cys	NOMO3	0.0142942	0.0103972	0	0.0373404							0.0206048	0.0191957	Cys	Arg	TRUE		2	0	0	1	0	0	0	0	1	0	0	0	0	0	0	0	0	0	0	0	0	0	0	0	0	0	0	0	0	0	0	0	0	0	0	0	0	0	0	0	0	0	0	0	0	0	0	0	0	0	0	0	0	0	0	0	0	0	0	0	0	0	0	0	0	0	40.96	FALSE	FALSE	FALSE	292	0.014
NOMO3p.Glu612Asp	NOMO3	0.0142942	0.0103972	0	0.0373404							0.0206048	0.0191957	Asp	Glu	FALSE		2	0	0	1	0	0	0	0	1	0	0	0	0	0	0	0	0	0	0	0	0	0	0	0	0	0	0	0	0	0	0	0	0	0	0	0	0	0	0	0	0	0	0	0	0	0	0	0	0	0	0	0	0	0	0	0	0	0	0	0	0	0	0	0	0	0	40.54	FALSE	FALSE	FALSE	292	0.014
NOP14p.Val699Met	NOP14	0.0142942	0.0103972	0	0.0373404							0.0206048	0.0191957	Met	Val	FALSE		2	0	0	1	0	0	0	0	1	0	0	0	0	0	0	0	0	0	0	0	0	0	0	0	0	0	0	0	0	0	0	0	0	0	0	0	0	0	0	0	0	0	0	0	0	0	0	0	0	0	0	0	0	0	0	0	0	0	0	0	0	0	0	0	0	0	40.7	FALSE	FALSE	FALSE	292	0.014
NOP56p.Ala64Val	NOP56	0.0142942	0.0103972	0	0.0373404							0.0206048	0.0191957	Val	Ala	FALSE		2	0	0	1	0	0	0	0	1	0	0	0	0	0	0	0	0	0	0	0	0	0	0	0	0	0	0	0	0	0	0	0	0	0	0	0	0	0	0	0	0	0	0	0	0	0	0	0	0	0	0	0	0	0	0	0	0	0	0	0	0	0	0	0	0	0	40.13	FALSE	FALSE	FALSE	292	0.014
NOP56p.Asp383Asn	NOP56	0.0142942	0.0103972	0	0.0373404							0.0206048	0.0191957	Asn	Asp	FALSE		2	0	0	1	0	0	0	0	1	0	0	0	0	0	0	0	0	0	0	0	0	0	0	0	0	0	0	0	0	0	0	0	0	0	0	0	0	0	0	0	0	0	0	0	0	0	0	0	0	0	0	0	0	0	0	0	0	0	0	0	0	0	0	0	0	0	40.38	FALSE	FALSE	FALSE	292	0.014
NOP56p.Ser511Tyr	NOP56	0.0142942	0.0103972	0	0.0373404							0.0206048	0.0191957	Tyr	Ser	TRUE		2	0	0	1	0	0	0	0	1	0	0	0	0	0	0	0	0	0	0	0	0	0	0	0	0	0	0	0	0	0	0	0	0	0	0	0	0	0	0	0	0	0	0	0	0	0	0	0	0	0	0	0	0	0	0	0	0	0	0	0	0	0	0	0	0	0	41.07	FALSE	FALSE	FALSE	292	0.014
NOP58p.Ala511Thr	NOP58	0.0142942	0.0103972	0	0.0373404							0.0206048	0.0191957	Thr	Ala	TRUE		2	0	0	1	0	0	0	0	1	0	0	0	0	0	0	0	0	0	0	0	0	0	0	0	0	0	0	0	0	0	0	0	0	0	0	0	0	0	0	0	0	0	0	0	0	0	0	0	0	0	0	0	0	0	0	0	0	0	0	0	0	0	0	0	0	0	40.51	FALSE	FALSE	FALSE	292	0.014
NOP9p.Arg542His	NOP9	0.0142942	0.0103972	0	0.0396726							0.0206048	0.0191957	His	Arg	TRUE		2	0	0	1	0	0	0	0	1	0	0	0	0	0	0	0	0	0	0	0	0	0	0	0	0	0	0	0	0	0	0	0	0	0	0	0	0	0	0	0	0	0	0	0	0	0	0	0	0	0	0	0	0	0	0	0	0	0	0	0	0	0	0	0	0	0	40	FALSE	FALSE	FALSE	292	0.014
NOS1p.Arg1030Ter	NOS1	0.0142942	0.0103972	0	0.0373404							0.0206048	0.0191957	Ter	Arg	FALSE		2	0	0	1	0	0	0	0	1	0	0	0	0	0	0	0	0	0	0	0	0	0	0	0	0	0	0	0	0	0	0	0	0	0	0	0	0	0	0	0	0	0	0	0	0	0	0	0	0	0	0	0	0	0	0	0	0	0	0	0	0	0	0	0	0	0	40.83	FALSE	FALSE	FALSE	292	0.014
NOS1p.Arg731Trp	NOS1	0.0142942	0.0103972	0	0.0373404							0.0206048	0.0191957	Trp	Arg	FALSE		2	0	0	1	0	0	0	0	1	0	0	0	0	0	0	0	0	0	0	0	0	0	0	0	0	0	0	0	0	0	0	0	0	0	0	0	0	0	0	0	0	0	0	0	0	0	0	0	0	0	0	0	0	0	0	0	0	0	0	0	0	0	0	0	0	0	40.32	FALSE	FALSE	FALSE	292	0.014
NOS1p.Arg850Cys	NOS1	0.0142942	0.0103972	0	0.0373404							0.0206048	0.0191957	Cys	Arg	TRUE		2	0	0	1	0	0	0	0	1	0	0	0	0	0	0	0	0	0	0	0	0	0	0	0	0	0	0	0	0	0	0	0	0	0	0	0	0	0	0	0	0	0	0	0	0	0	0	0	0	0	0	0	0	0	0	0	0	0	0	0	0	0	0	0	0	0	41.07	FALSE	FALSE	FALSE	292	0.014
NOS1p.Ser771Leu	NOS1	0.0142942	0.0103972	0	0.0373404							0.0206048	0.0191957	Leu	Ser	FALSE		2	0	0	1	0	0	0	0	1	0	0	0	0	0	0	0	0	0	0	0	0	0	0	0	0	0	0	0	0	0	0	0	0	0	0	0	0	0	0	0	0	0	0	0	0	0	0	0	0	0	0	0	0	0	0	0	0	0	0	0	0	0	0	0	0	0	40.79	FALSE	FALSE	FALSE	292	0.014
NOS2p.Arg670Cys	NOS2	0.0142942	0.0103972	0	0.0373404							0.0206048	0.0191957	Cys	Arg	TRUE		2	0	0	1	0	0	0	0	1	0	0	0	0	0	0	0	0	0	0	0	0	0	0	0	0	0	0	0	0	0	0	0	0	0	0	0	0	0	0	0	0	0	0	0	0	0	0	0	0	0	0	0	0	0	0	0	0	0	0	0	0	0	0	0	0	0	40.77	FALSE	FALSE	FALSE	292	0.014
NOS2p.Glu1125Lys	NOS2	0.0142942	0.0103972	0	0.0373404							0.0206048	0.0191957	Lys	Glu	TRUE		2	0	0	1	0	0	0	0	1	0	0	0	0	0	0	0	0	0	0	0	0	0	0	0	0	0	0	0	0	0	0	0	0	0	0	0	0	0	0	0	0	0	0	0	0	0	0	0	0	0	0	0	0	0	0	0	0	0	0	0	0	0	0	0	0	0	41.48	FALSE	FALSE	FALSE	292	0.014
NOS2p.Gly1129Asp	NOS2	0.0142942	0.0103972	0	0.0373404							0.0206048	0.0191957	Asp	Gly	FALSE		2	0	0	1	0	0	0	0	1	0	0	0	0	0	0	0	0	0	0	0	0	0	0	0	0	0	0	0	0	0	0	0	0	0	0	0	0	0	0	0	0	0	0	0	0	0	0	0	0	0	0	0	0	0	0	0	0	0	0	0	0	0	0	0	0	0	39.72	FALSE	FALSE	FALSE	292	0.014
NOS3p.Glu147Lys	NOS3	0.0142942	0.0103972	0	0.0373404							0.0206048	0.0191957	Lys	Glu	TRUE		2	0	0	1	0	0	0	0	1	0	0	0	0	0	0	0	0	0	0	0	0	0	0	0	0	0	0	0	0	0	0	0	0	0	0	0	0	0	0	0	0	0	0	0	0	0	0	0	0	0	0	0	0	0	0	0	0	0	0	0	0	0	0	0	0	0	40.99	FALSE	FALSE	FALSE	292	0.014
NOSTRINp.Arg355Gln	NOSTRIN	0.0142942	0.0103972	0	0.0373404							0.0206048	0.0191957	Gln	Arg	FALSE		2	0	0	1	0	0	0	0	1	0	0	0	0	0	0	0	0	0	0	0	0	0	0	0	0	0	0	0	0	0	0	0	0	0	0	0	0	0	0	0	0	0	0	0	0	0	0	0	0	0	0	0	0	0	0	0	0	0	0	0	0	0	0	0	0	0	40.32	FALSE	FALSE	FALSE	292	0.014
NOTCH1p.Ala2037Thr	NOTCH1	0.0142942	0.0103972	0	0.0373404							0.0206048	0.0191957	Thr	Ala	TRUE	1	2	0	0	1	0	0	0	0	1	0	0	0	0	0	0	0	0	0	0	0	0	0	0	0	0	0	0	0	0	0	0	0	0	0	0	0	0	0	0	0	0	0	0	0	0	0	0	0	0	0	0	0	0	0	0	0	0	0	0	0	0	0	0	0	0	0	40.17	FALSE	FALSE	FALSE	292	0.014
NOTCH1p.Asp452Asn	NOTCH1	0.0142942	0.0103972	0	0.0373404							0.0206048	0.0191957	Asn	Asp	FALSE	1	2	0	0	1	0	0	0	0	1	0	0	0	0	0	0	0	0	0	0	0	0	0	0	0	0	0	0	0	0	0	0	0	0	0	0	0	0	0	0	0	0	0	0	0	0	0	0	0	0	0	0	0	0	0	0	0	0	0	0	0	0	0	0	0	0	0	40.41	FALSE	FALSE	FALSE	292	0.014
NOTCH2p.Arg1048His	NOTCH2	0.0142942	0.0103972	0	0.0396726							0.0206048	0.0191957	His	Arg	TRUE	1	2	0	0	1	0	0	0	0	1	0	0	0	0	0	0	0	0	0	0	0	0	0	0	0	0	0	0	0	0	0	0	0	0	0	0	0	0	0	0	0	0	0	0	0	0	0	0	0	0	0	0	0	0	0	0	0	0	0	0	0	0	0	0	0	0	0	40.06	FALSE	FALSE	FALSE	292	0.014
NOTCH2p.Arg1895His	NOTCH2	0.0142942	0.0103972	0	0.0373404							0.0206048	0.0191957	His	Arg	TRUE	1	2	0	0	1	0	0	0	0	1	0	0	0	0	0	0	0	0	0	0	0	0	0	0	0	0	0	0	0	0	0	0	0	0	0	0	0	0	0	0	0	0	0	0	0	0	0	0	0	0	0	0	0	0	0	0	0	0	0	0	0	0	0	0	0	0	0	40.32	FALSE	FALSE	FALSE	292	0.014
NOTCH2p.Glu1852Asp	NOTCH2	0.0142942	0.0103972	0	0.0373404							0.0206048	0.0191957	Asp	Glu	FALSE	1	2	0	0	1	0	0	0	0	1	0	0	0	0	0	0	0	0	0	0	0	0	0	0	0	0	0	0	0	0	0	0	0	0	0	0	0	0	0	0	0	0	0	0	0	0	0	0	0	0	0	0	0	0	0	0	0	0	0	0	0	0	0	0	0	0	0	39.88	FALSE	FALSE	FALSE	292	0.014
NOTCH3p.Arg2234His	NOTCH3	0.0142942	0.0103972	0	0.0373404							0.0206048	0.0191957	His	Arg	TRUE		2	0	0	1	0	0	0	0	1	0	0	0	0	0	0	0	0	0	0	0	0	0	0	0	0	0	0	0	0	0	0	0	0	0	0	0	0	0	0	0	0	0	0	0	0	0	0	0	0	0	0	0	0	0	0	0	0	0	0	0	0	0	0	0	0	0	40.09	FALSE	FALSE	FALSE	292	0.014
NOTCH4p.Pro1994Ser	NOTCH4	0.0142942	0.0103972	0	0.0373404							0.0206048	0.0191957	Ser	Pro	TRUE		2	0	0	1	0	0	0	0	1	0	0	0	0	0	0	0	0	0	0	0	0	0	0	0	0	0	0	0	0	0	0	0	0	0	0	0	0	0	0	0	0	0	0	0	0	0	0	0	0	0	0	0	0	0	0	0	0	0	0	0	0	0	0	0	0	0	40.4	FALSE	FALSE	FALSE	292	0.014
NOVp.Lys268Asn	NOV	0.0142942	0.0103972	0	0.0373404							0.0206048	0.0191957	Asn	Lys	FALSE		2	0	0	1	0	0	0	0	1	0	0	0	0	0	0	0	0	0	0	0	0	0	0	0	0	0	0	0	0	0	0	0	0	0	0	0	0	0	0	0	0	0	0	0	0	0	0	0	0	0	0	0	0	0	0	0	0	0	0	0	0	0	0	0	0	0	41.42	FALSE	FALSE	FALSE	292	0.014
NOX3p.Arg288Gln	NOX3	0.0142942	0.0103972	0	0.0396726							0.0206048	0.0191957	Gln	Arg	FALSE		2	0	0	1	0	0	0	0	1	0	0	0	0	0	0	0	0	0	0	0	0	0	0	0	0	0	0	0	0	0	0	0	0	0	0	0	0	0	0	0	0	0	0	0	0	0	0	0	0	0	0	0	0	0	0	0	0	0	0	0	0	0	0	0	0	0	39.71	FALSE	FALSE	FALSE	292	0.014
NOX3p.Ser567Asn	NOX3	0.0142942	0.0103972	0	0.0373404							0.0206048	0.0191957	Asn	Ser	FALSE		2	0	0	1	0	0	0	0	1	0	0	0	0	0	0	0	0	0	0	0	0	0	0	0	0	0	0	0	0	0	0	0	0	0	0	0	0	0	0	0	0	0	0	0	0	0	0	0	0	0	0	0	0	0	0	0	0	0	0	0	0	0	0	0	0	0	40.91	FALSE	FALSE	FALSE	292	0.014
NOX4p.Arg147Gln	NOX4	0.0142942	0.0103972	0	0.0373404							0.0206048	0.0191957	Gln	Arg	FALSE		2	0	0	1	0	0	0	0	1	0	0	0	0	0	0	0	0	0	0	0	0	0	0	0	0	0	0	0	0	0	0	0	0	0	0	0	0	0	0	0	0	0	0	0	0	0	0	0	0	0	0	0	0	0	0	0	0	0	0	0	0	0	0	0	0	0	41.18	FALSE	FALSE	FALSE	292	0.014
NOX4p.Arg77Gln	NOX4	0.0142942	0.0103972	0	0.0373404							0.0206048	0.0191957	Gln	Arg	FALSE		2	0	0	1	0	0	0	0	1	0	0	0	0	0	0	0	0	0	0	0	0	0	0	0	0	0	0	0	0	0	0	0	0	0	0	0	0	0	0	0	0	0	0	0	0	0	0	0	0	0	0	0	0	0	0	0	0	0	0	0	0	0	0	0	0	0	40.76	FALSE	FALSE	FALSE	292	0.014
NOX4p.Arg96Ile	NOX4	0.0142942	0.0103972	0	0.0373404							0.0206048	0.0191957	Ile	Arg	FALSE		2	0	0	1	0	0	0	0	1	0	0	0	0	0	0	0	0	0	0	0	0	0	0	0	0	0	0	0	0	0	0	0	0	0	0	0	0	0	0	0	0	0	0	0	0	0	0	0	0	0	0	0	0	0	0	0	0	0	0	0	0	0	0	0	0	0	40.66	FALSE	FALSE	FALSE	292	0.014
NOX5p.Arg486Cys	NOX5	0.0142942	0.0103972	0	0.0373404							0.0206048	0.0191957	Cys	Arg	TRUE		2	0	0	1	0	0	0	0	1	0	0	0	0	0	0	0	0	0	0	0	0	0	0	0	0	0	0	0	0	0	0	0	0	0	0	0	0	0	0	0	0	0	0	0	0	0	0	0	0	0	0	0	0	0	0	0	0	0	0	0	0	0	0	0	0	0	40.6	FALSE	FALSE	FALSE	292	0.014
NOXO1p.Phe24Leu	NOXO1	0.0142942	0.0103972	0	0.0373404							0.0206048	0.0191957	Leu	Phe	FALSE		2	0	0	1	0	0	0	0	1	0	0	0	0	0	0	0	0	0	0	0	0	0	0	0	0	0	0	0	0	0	0	0	0	0	0	0	0	0	0	0	0	0	0	0	0	0	0	0	0	0	0	0	0	0	0	0	0	0	0	0	0	0	0	0	0	0	40.88	FALSE	FALSE	FALSE	292	0.014
NPAP1p.Arg14His	NPAP1	0.0142942	0.0103972	0	0.0373404							0.0206048	0.0191957	His	Arg	TRUE		2	0	0	1	0	0	0	0	1	0	0	0	0	0	0	0	0	0	0	0	0	0	0	0	0	0	0	0	0	0	0	0	0	0	0	0	0	0	0	0	0	0	0	0	0	0	0	0	0	0	0	0	0	0	0	0	0	0	0	0	0	0	0	0	0	0	40.4	FALSE	FALSE	FALSE	292	0.014
NPAP1p.Pro337Leu	NPAP1	0.0142942	0.0103972	0	0.0373404							0.0206048	0.0191957	Leu	Pro	FALSE		2	0	0	1	0	0	0	0	1	0	0	0	0	0	0	0	0	0	0	0	0	0	0	0	0	0	0	0	0	0	0	0	0	0	0	0	0	0	0	0	0	0	0	0	0	0	0	0	0	0	0	0	0	0	0	0	0	0	0	0	0	0	0	0	0	0	40.64	FALSE	FALSE	FALSE	292	0.014
NPAP1p.Pro71Leu	NPAP1	0.0142942	0.0103972	0	0.0373404							0.0206048	0.0191957	Leu	Pro	FALSE		2	0	0	1	0	0	0	0	1	0	0	0	0	0	0	0	0	0	0	0	0	0	0	0	0	0	0	0	0	0	0	0	0	0	0	0	0	0	0	0	0	0	0	0	0	0	0	0	0	0	0	0	0	0	0	0	0	0	0	0	0	0	0	0	0	0	40.55	FALSE	FALSE	FALSE	292	0.014
NPAP1p.Ser186Leu	NPAP1	0.0142942	0.0103972	0	0.0373404							0.0206048	0.0191957	Leu	Ser	FALSE		2	0	0	1	0	0	0	0	1	0	0	0	0	0	0	0	0	0	0	0	0	0	0	0	0	0	0	0	0	0	0	0	0	0	0	0	0	0	0	0	0	0	0	0	0	0	0	0	0	0	0	0	0	0	0	0	0	0	0	0	0	0	0	0	0	0	40.61	FALSE	FALSE	FALSE	292	0.014
NPAS3p.Arg117Gln	NPAS3	0.0142942	0.0103972	0	0.0373404							0.0206048	0.0191957	Gln	Arg	FALSE		2	0	0	1	0	0	0	0	1	0	0	0	0	0	0	0	0	0	0	0	0	0	0	0	0	0	0	0	0	0	0	0	0	0	0	0	0	0	0	0	0	0	0	0	0	0	0	0	0	0	0	0	0	0	0	0	0	0	0	0	0	0	0	0	0	0	41.13	FALSE	FALSE	FALSE	292	0.014
NPAS3p.Phe171Cys	NPAS3	0.0142942	0.0103972	0	0.0373404							0.0206048	0.0191957	Cys	Phe	TRUE		2	0	0	1	0	0	0	0	1	0	0	0	0	0	0	0	0	0	0	0	0	0	0	0	0	0	0	0	0	0	0	0	0	0	0	0	0	0	0	0	0	0	0	0	0	0	0	0	0	0	0	0	0	0	0	0	0	0	0	0	0	0	0	0	0	0	40.54	FALSE	FALSE	FALSE	292	0.014
NPATp.Ser1013Leu	NPAT	0.0142942	0.0103972	0	0.0373404							0.0206048	0.0191957	Leu	Ser	FALSE		2	0	0	1	0	0	0	0	1	0	0	0	0	0	0	0	0	0	0	0	0	0	0	0	0	0	0	0	0	0	0	0	0	0	0	0	0	0	0	0	0	0	0	0	0	0	0	0	0	0	0	0	0	0	0	0	0	0	0	0	0	0	0	0	0	0	41.37	FALSE	FALSE	FALSE	292	0.014
NPC1L1p.Ala1238Val	NPC1L1	0.0142942	0.0103972	0	0.0373404							0.0206048	0.0191957	Val	Ala	FALSE		2	0	0	1	0	0	0	0	1	0	0	0	0	0	0	0	0	0	0	0	0	0	0	0	0	0	0	0	0	0	0	0	0	0	0	0	0	0	0	0	0	0	0	0	0	0	0	0	0	0	0	0	0	0	0	0	0	0	0	0	0	0	0	0	0	0	40.56	FALSE	FALSE	FALSE	292	0.014
NPC1L1p.Arg619His	NPC1L1	0.0142942	0.0103972	0	0.0373404							0.0206048	0.0191957	His	Arg	TRUE		2	0	0	1	0	0	0	0	1	0	0	0	0	0	0	0	0	0	0	0	0	0	0	0	0	0	0	0	0	0	0	0	0	0	0	0	0	0	0	0	0	0	0	0	0	0	0	0	0	0	0	0	0	0	0	0	0	0	0	0	0	0	0	0	0	0	40.86	FALSE	FALSE	FALSE	292	0.014
NPC1L1p.Arg968His	NPC1L1	0.0142942	0.0103972	0	0.0396726							0.0206048	0.0191957	His	Arg	TRUE		2	0	0	1	0	0	0	0	1	0	0	0	0	0	0	0	0	0	0	0	0	0	0	0	0	0	0	0	0	0	0	0	0	0	0	0	0	0	0	0	0	0	0	0	0	0	0	0	0	0	0	0	0	0	0	0	0	0	0	0	0	0	0	0	0	0	39.26	FALSE	FALSE	FALSE	292	0.014
NPC2p.Leu138Ile	NPC2	0.0142942	0.0103972	0	0.0373404							0.0206048	0.0191957	Ile	Leu	FALSE		2	0	0	1	0	0	0	0	1	0	0	0	0	0	0	0	0	0	0	0	0	0	0	0	0	0	0	0	0	0	0	0	0	0	0	0	0	0	0	0	0	0	0	0	0	0	0	0	0	0	0	0	0	0	0	0	0	0	0	0	0	0	0	0	0	0	39.99	FALSE	FALSE	FALSE	292	0.014
NPEPPSp.Arg805Cys	NPEPPS	0.0142942	0.0103972	0	0.0373404							0.0206048	0.0191957	Cys	Arg	TRUE		2	0	0	1	0	0	0	0	1	0	0	0	0	0	0	0	0	0	0	0	0	0	0	0	0	0	0	0	0	0	0	0	0	0	0	0	0	0	0	0	0	0	0	0	0	0	0	0	0	0	0	0	0	0	0	0	0	0	0	0	0	0	0	0	0	0	41.17	FALSE	FALSE	FALSE	292	0.014
NPFFR2p.Ala232Thr	NPFFR2	0.0142942	0.0103972	0	0.0373404							0.0206048	0.0191957	Thr	Ala	TRUE		2	0	0	1	0	0	0	0	1	0	0	0	0	0	0	0	0	0	0	0	0	0	0	0	0	0	0	0	0	0	0	0	0	0	0	0	0	0	0	0	0	0	0	0	0	0	0	0	0	0	0	0	0	0	0	0	0	0	0	0	0	0	0	0	0	0	41.56	FALSE	FALSE	FALSE	292	0.014
NPFFR2p.Ala402Thr	NPFFR2	0.0142942	0.0103972	0	0.0373404							0.0206048	0.0191957	Thr	Ala	TRUE		2	0	0	1	0	0	0	0	1	0	0	0	0	0	0	0	0	0	0	0	0	0	0	0	0	0	0	0	0	0	0	0	0	0	0	0	0	0	0	0	0	0	0	0	0	0	0	0	0	0	0	0	0	0	0	0	0	0	0	0	0	0	0	0	0	0	40.36	FALSE	FALSE	FALSE	292	0.014
NPFFR2p.Arg443His	NPFFR2	0.0142942	0.0103972	0	0.0373404							0.0206048	0.0191957	His	Arg	TRUE		2	0	0	1	0	0	0	0	1	0	0	0	0	0	0	0	0	0	0	0	0	0	0	0	0	0	0	0	0	0	0	0	0	0	0	0	0	0	0	0	0	0	0	0	0	0	0	0	0	0	0	0	0	0	0	0	0	0	0	0	0	0	0	0	0	0	41.09	FALSE	FALSE	FALSE	292	0.014
NPHP3p.Arg1028Cys	NPHP3	0.0142942	0.0103972	0	0.0373404							0.0206048	0.0191957	Cys	Arg	TRUE		2	0	0	1	0	0	0	0	1	0	0	0	0	0	0	0	0	0	0	0	0	0	0	0	0	0	0	0	0	0	0	0	0	0	0	0	0	0	0	0	0	0	0	0	0	0	0	0	0	0	0	0	0	0	0	0	0	0	0	0	0	0	0	0	0	0	39.99	FALSE	FALSE	FALSE	292	0.014
NPHP3p.Arg973Ter	NPHP3	0.0142942	0.0103972	0	0.0373404							0.0206048	0.0191957	Ter	Arg	FALSE		2	0	0	1	0	0	0	0	1	0	0	0	0	0	0	0	0	0	0	0	0	0	0	0	0	0	0	0	0	0	0	0	0	0	0	0	0	0	0	0	0	0	0	0	0	0	0	0	0	0	0	0	0	0	0	0	0	0	0	0	0	0	0	0	0	0	41.33	FALSE	FALSE	FALSE	292	0.014
NPHP4p.Arg857His	NPHP4	0.0142942	0.0103972	0	0.0373404							0.0206048	0.0191957	His	Arg	TRUE		2	0	0	1	0	0	0	0	1	0	0	0	0	0	0	0	0	0	0	0	0	0	0	0	0	0	0	0	0	0	0	0	0	0	0	0	0	0	0	0	0	0	0	0	0	0	0	0	0	0	0	0	0	0	0	0	0	0	0	0	0	0	0	0	0	0	42.02	FALSE	FALSE	FALSE	292	0.014
NPHP4p.Lys664Asn	NPHP4	0.0142942	0.0103972	0	0.0373404							0.0206048	0.0191957	Asn	Lys	FALSE		2	0	0	1	0	0	0	0	1	0	0	0	0	0	0	0	0	0	0	0	0	0	0	0	0	0	0	0	0	0	0	0	0	0	0	0	0	0	0	0	0	0	0	0	0	0	0	0	0	0	0	0	0	0	0	0	0	0	0	0	0	0	0	0	0	0	40.16	FALSE	FALSE	FALSE	292	0.014
NPHP4p.Val883Met	NPHP4	0.0142942	0.0103972	0	0.0373404							0.0206048	0.0191957	Met	Val	FALSE		2	0	0	1	0	0	0	0	1	0	0	0	0	0	0	0	0	0	0	0	0	0	0	0	0	0	0	0	0	0	0	0	0	0	0	0	0	0	0	0	0	0	0	0	0	0	0	0	0	0	0	0	0	0	0	0	0	0	0	0	0	0	0	0	0	0	40.39	FALSE	FALSE	FALSE	292	0.014
NPHS1p.Thr798Met	NPHS1	0.0142942	0.0103972	0	0.0373404							0.0206048	0.0191957	Met	Thr	FALSE		2	0	0	1	0	0	0	0	1	0	0	0	0	0	0	0	0	0	0	0	0	0	0	0	0	0	0	0	0	0	0	0	0	0	0	0	0	0	0	0	0	0	0	0	0	0	0	0	0	0	0	0	0	0	0	0	0	0	0	0	0	0	0	0	0	0	40.78	FALSE	FALSE	FALSE	292	0.014
NPNTp.Asp232Asn	NPNT	0.0142942	0.0103972	0	0.0373404							0.0206048	0.0191957	Asn	Asp	FALSE		2	0	0	1	0	0	0	0	1	0	0	0	0	0	0	0	0	0	0	0	0	0	0	0	0	0	0	0	0	0	0	0	0	0	0	0	0	0	0	0	0	0	0	0	0	0	0	0	0	0	0	0	0	0	0	0	0	0	0	0	0	0	0	0	0	0	40.34	FALSE	FALSE	FALSE	292	0.014
NPPAp.Arg126Gln	NPPA	0.0142942	0.0103972	0	0.0373404							0.0206048	0.0191957	Gln	Arg	FALSE		2	0	0	1	0	0	0	0	1	0	0	0	0	0	0	0	0	0	0	0	0	0	0	0	0	0	0	0	0	0	0	0	0	0	0	0	0	0	0	0	0	0	0	0	0	0	0	0	0	0	0	0	0	0	0	0	0	0	0	0	0	0	0	0	0	0	41.4	FALSE	FALSE	FALSE	292	0.014
NPPAp.Thr6Ser	NPPA	0.0142942	0.0103972	0	0.0373404							0.0206048	0.0191957	Ser	Thr	TRUE		2	0	0	1	0	0	0	0	1	0	0	0	0	0	0	0	0	0	0	0	0	0	0	0	0	0	0	0	0	0	0	0	0	0	0	0	0	0	0	0	0	0	0	0	0	0	0	0	0	0	0	0	0	0	0	0	0	0	0	0	0	0	0	0	0	0	41	FALSE	FALSE	FALSE	292	0.014
NPPBp.Arg88His	NPPB	0.0142942	0.0103972	0	0.0373404							0.0206048	0.0191957	His	Arg	TRUE		2	0	0	1	0	0	0	0	1	0	0	0	0	0	0	0	0	0	0	0	0	0	0	0	0	0	0	0	0	0	0	0	0	0	0	0	0	0	0	0	0	0	0	0	0	0	0	0	0	0	0	0	0	0	0	0	0	0	0	0	0	0	0	0	0	0	40.85	FALSE	FALSE	FALSE	292	0.014
NPR1p.Arg970Cys	NPR1	0.0142942	0.0103972	0	0.0373404							0.0206048	0.0191957	Cys	Arg	TRUE		2	0	0	1	0	0	0	0	1	0	0	0	0	0	0	0	0	0	0	0	0	0	0	0	0	0	0	0	0	0	0	0	0	0	0	0	0	0	0	0	0	0	0	0	0	0	0	0	0	0	0	0	0	0	0	0	0	0	0	0	0	0	0	0	0	0	42	FALSE	FALSE	FALSE	292	0.014
NPR2p.Arg363Ter	NPR2	0.0142942	0.0103972	0	0.0373404							0.0206048	0.0191957	Ter	Arg	FALSE		2	0	0	1	0	0	0	0	1	0	0	0	0	0	0	0	0	0	0	0	0	0	0	0	0	0	0	0	0	0	0	0	0	0	0	0	0	0	0	0	0	0	0	0	0	0	0	0	0	0	0	0	0	0	0	0	0	0	0	0	0	0	0	0	0	0	40.06	FALSE	FALSE	FALSE	292	0.014
NPRL2p.Arg300Cys	NPRL2	0.0142942	0.0103972	0	0.0373404							0.0206048	0.0191957	Cys	Arg	TRUE		2	0	0	1	0	0	0	0	1	0	0	0	0	0	0	0	0	0	0	0	0	0	0	0	0	0	0	0	0	0	0	0	0	0	0	0	0	0	0	0	0	0	0	0	0	0	0	0	0	0	0	0	0	0	0	0	0	0	0	0	0	0	0	0	0	0	41.1	FALSE	FALSE	TRUE	292	0.014
NPRL3p.Glu249Lys	NPRL3	0.0142942	0.0103972	0	0.0373404							0.0206048	0.0191957	Lys	Glu	TRUE		2	0	0	1	0	0	0	0	1	0	0	0	0	0	0	0	0	0	0	0	0	0	0	0	0	0	0	0	0	0	0	0	0	0	0	0	0	0	0	0	0	0	0	0	0	0	0	0	0	0	0	0	0	0	0	0	0	0	0	0	0	0	0	0	0	0	39.97	FALSE	FALSE	TRUE	292	0.014
NPSR1p.Glu361Asp	NPSR1	0.0142942	0.0103972	0	0.0373404							0.0206048	0.0191957	Asp	Glu	FALSE		2	0	0	1	0	0	0	0	1	0	0	0	0	0	0	0	0	0	0	0	0	0	0	0	0	0	0	0	0	0	0	0	0	0	0	0	0	0	0	0	0	0	0	0	0	0	0	0	0	0	0	0	0	0	0	0	0	0	0	0	0	0	0	0	0	0	40.85	FALSE	FALSE	FALSE	292	0.014
NPTXRp.Val309Met	NPTXR	0.0142942	0.0103972	0	0.0373404							0.0206048	0.0191957	Met	Val	FALSE		2	0	0	1	0	0	0	0	1	0	0	0	0	0	0	0	0	0	0	0	0	0	0	0	0	0	0	0	0	0	0	0	0	0	0	0	0	0	0	0	0	0	0	0	0	0	0	0	0	0	0	0	0	0	0	0	0	0	0	0	0	0	0	0	0	0	40.18	FALSE	FALSE	FALSE	292	0.014
NPY2Rp.Ala278Val	NPY2R	0.0142942	0.0103972	0	0.0373404							0.0206048	0.0191957	Val	Ala	FALSE		2	0	0	1	0	0	0	0	1	0	0	0	0	0	0	0	0	0	0	0	0	0	0	0	0	0	0	0	0	0	0	0	0	0	0	0	0	0	0	0	0	0	0	0	0	0	0	0	0	0	0	0	0	0	0	0	0	0	0	0	0	0	0	0	0	0	40.65	FALSE	FALSE	FALSE	292	0.014
NPY4Rp.Arg246Cys	NPY4R	0.0142942	0.0103972	0	0.0373404							0.0206048	0.0191957	Cys	Arg	TRUE		2	0	0	1	0	0	0	0	1	0	0	0	0	0	0	0	0	0	0	0	0	0	0	0	0	0	0	0	0	0	0	0	0	0	0	0	0	0	0	0	0	0	0	0	0	0	0	0	0	0	0	0	0	0	0	0	0	0	0	0	0	0	0	0	0	0	41.41	FALSE	FALSE	FALSE	292	0.014
NPY5Rp.Leu424Ile	NPY5R	0.0142942	0.0103972	0	0.0373404							0.0206048	0.0191957	Ile	Leu	FALSE		2	0	0	1	0	0	0	0	1	0	0	0	0	0	0	0	0	0	0	0	0	0	0	0	0	0	0	0	0	0	0	0	0	0	0	0	0	0	0	0	0	0	0	0	0	0	0	0	0	0	0	0	0	0	0	0	0	0	0	0	0	0	0	0	0	0	40.71	FALSE	FALSE	FALSE	292	0.014
NPY5Rp.Ser148Tyr	NPY5R	0.0142942	0.0103972	0	0.0373404							0.0206048	0.0191957	Tyr	Ser	TRUE		2	0	0	1	0	0	0	0	1	0	0	0	0	0	0	0	0	0	0	0	0	0	0	0	0	0	0	0	0	0	0	0	0	0	0	0	0	0	0	0	0	0	0	0	0	0	0	0	0	0	0	0	0	0	0	0	0	0	0	0	0	0	0	0	0	0	41.13	FALSE	FALSE	FALSE	292	0.014
NR0B1p.Ala92Thr	NR0B1	0.0142942	0.0103972	0	0.0373404							0.0206048	0.0191957	Thr	Ala	TRUE		2	0	0	1	0	0	0	0	1	0	0	0	0	0	0	0	0	0	0	0	0	0	0	0	0	0	0	0	0	0	0	0	0	0	0	0	0	0	0	0	0	0	0	0	0	0	0	0	0	0	0	0	0	0	0	0	0	0	0	0	0	0	0	0	0	0	41.32	FALSE	FALSE	FALSE	292	0.014
NR0B1p.Arg267Cys	NR0B1	0.0142942	0.0103972	0	0.0373404							0.0206048	0.0191957	Cys	Arg	TRUE		2	0	0	1	0	0	0	0	1	0	0	0	0	0	0	0	0	0	0	0	0	0	0	0	0	0	0	0	0	0	0	0	0	0	0	0	0	0	0	0	0	0	0	0	0	0	0	0	0	0	0	0	0	0	0	0	0	0	0	0	0	0	0	0	0	0	40.16	FALSE	FALSE	FALSE	292	0.014
NR1D2p.Arg160His	NR1D2	0.0142942	0.0103972	0	0.0373404							0.0206048	0.0191957	His	Arg	TRUE		2	0	0	1	0	0	0	0	1	0	0	0	0	0	0	0	0	0	0	0	0	0	0	0	0	0	0	0	0	0	0	0	0	0	0	0	0	0	0	0	0	0	0	0	0	0	0	0	0	0	0	0	0	0	0	0	0	0	0	0	0	0	0	0	0	0	41.2	FALSE	FALSE	FALSE	292	0.014
NR1D2p.Glu121Lys	NR1D2	0.0142942	0.0103972	0	0.0373404							0.0206048	0.0191957	Lys	Glu	TRUE		2	0	0	1	0	0	0	0	1	0	0	0	0	0	0	0	0	0	0	0	0	0	0	0	0	0	0	0	0	0	0	0	0	0	0	0	0	0	0	0	0	0	0	0	0	0	0	0	0	0	0	0	0	0	0	0	0	0	0	0	0	0	0	0	0	0	40.79	FALSE	FALSE	FALSE	292	0.014
NR1D2p.Lys56Asn	NR1D2	0.0142942	0.0103972	0	0.0373404							0.0206048	0.0191957	Asn	Lys	FALSE		2	0	0	1	0	0	0	0	1	0	0	0	0	0	0	0	0	0	0	0	0	0	0	0	0	0	0	0	0	0	0	0	0	0	0	0	0	0	0	0	0	0	0	0	0	0	0	0	0	0	0	0	0	0	0	0	0	0	0	0	0	0	0	0	0	0	40.24	FALSE	FALSE	FALSE	292	0.014
NR1H2p.Ala301Thr	NR1H2	0.0142942	0.0103972	0	0.0373404							0.0206048	0.0191957	Thr	Ala	TRUE		2	0	0	1	0	0	0	0	1	0	0	0	0	0	0	0	0	0	0	0	0	0	0	0	0	0	0	0	0	0	0	0	0	0	0	0	0	0	0	0	0	0	0	0	0	0	0	0	0	0	0	0	0	0	0	0	0	0	0	0	0	0	0	0	0	0	39.63	FALSE	FALSE	FALSE	292	0.014
NR1H2p.Arg357Trp	NR1H2	0.0142942	0.0103972	0	0.0373404							0.0206048	0.0191957	Trp	Arg	FALSE		2	0	0	1	0	0	0	0	1	0	0	0	0	0	0	0	0	0	0	0	0	0	0	0	0	0	0	0	0	0	0	0	0	0	0	0	0	0	0	0	0	0	0	0	0	0	0	0	0	0	0	0	0	0	0	0	0	0	0	0	0	0	0	0	0	0	40.69	FALSE	FALSE	FALSE	292	0.014
NR1H4p.Arg367Ter	NR1H4	0.0142942	0.0103972	0	0.0373404							0.0206048	0.0191957	Ter	Arg	FALSE		2	0	0	1	0	0	0	0	1	0	0	0	0	0	0	0	0	0	0	0	0	0	0	0	0	0	0	0	0	0	0	0	0	0	0	0	0	0	0	0	0	0	0	0	0	0	0	0	0	0	0	0	0	0	0	0	0	0	0	0	0	0	0	0	0	0	41.25	FALSE	FALSE	FALSE	292	0.014
NR2C1p.Arg194Gln	NR2C1	0.0142942	0.0103972	0	0.0373404							0.0206048	0.0191957	Gln	Arg	FALSE		2	0	0	1	0	0	0	0	1	0	0	0	0	0	0	0	0	0	0	0	0	0	0	0	0	0	0	0	0	0	0	0	0	0	0	0	0	0	0	0	0	0	0	0	0	0	0	0	0	0	0	0	0	0	0	0	0	0	0	0	0	0	0	0	0	0	40.08	FALSE	FALSE	FALSE	292	0.014
NR3C1p.Arg480Ter	NR3C1	0.0142942	0.0103972	0	0.0373404							0.0206048	0.0191957	Ter	Arg	FALSE		2	0	0	1	0	0	0	0	1	0	0	0	0	0	0	0	0	0	0	0	0	0	0	0	0	0	0	0	0	0	0	0	0	0	0	0	0	0	0	0	0	0	0	0	0	0	0	0	0	0	0	0	0	0	0	0	0	0	0	0	0	0	0	0	0	0	40.98	FALSE	FALSE	FALSE	292	0.014
NR3C1p.Ser377Tyr	NR3C1	0.0142942	0.0103972	0	0.0373404							0.0206048	0.0191957	Tyr	Ser	TRUE		2	0	0	1	0	0	0	0	1	0	0	0	0	0	0	0	0	0	0	0	0	0	0	0	0	0	0	0	0	0	0	0	0	0	0	0	0	0	0	0	0	0	0	0	0	0	0	0	0	0	0	0	0	0	0	0	0	0	0	0	0	0	0	0	0	0	40.92	FALSE	FALSE	FALSE	292	0.014
NR3C2p.Ser818Leu	NR3C2	0.0142942	0.0103972	0	0.0373404							0.0206048	0.0191957	Leu	Ser	FALSE		2	0	0	1	0	0	0	0	1	0	0	0	0	0	0	0	0	0	0	0	0	0	0	0	0	0	0	0	0	0	0	0	0	0	0	0	0	0	0	0	0	0	0	0	0	0	0	0	0	0	0	0	0	0	0	0	0	0	0	0	0	0	0	0	0	0	41.47	FALSE	FALSE	FALSE	292	0.014
NR4A3p.Arg354Gln	NR4A3	0.0142942	0.0103972	0	0.0373404							0.0206048	0.0191957	Gln	Arg	FALSE	1	2	0	0	1	0	0	0	0	1	0	0	0	0	0	0	0	0	0	0	0	0	0	0	0	0	0	0	0	0	0	0	0	0	0	0	0	0	0	0	0	0	0	0	0	0	0	0	0	0	0	0	0	0	0	0	0	0	0	0	0	0	0	0	0	0	0	41.2	FALSE	FALSE	FALSE	292	0.014
NR4A3p.Arg415Gln	NR4A3	0.0142942	0.0103972	0	0.0373404							0.0206048	0.0191957	Gln	Arg	FALSE	1	2	0	0	1	0	0	0	0	1	0	0	0	0	0	0	0	0	0	0	0	0	0	0	0	0	0	0	0	0	0	0	0	0	0	0	0	0	0	0	0	0	0	0	0	0	0	0	0	0	0	0	0	0	0	0	0	0	0	0	0	0	0	0	0	0	0	40.62	FALSE	FALSE	FALSE	292	0.014
NR4A3p.Arg611His	NR4A3	0.0142942	0.0103972	0	0.0373404							0.0206048	0.0191957	His	Arg	TRUE	1	2	0	0	1	0	0	0	0	1	0	0	0	0	0	0	0	0	0	0	0	0	0	0	0	0	0	0	0	0	0	0	0	0	0	0	0	0	0	0	0	0	0	0	0	0	0	0	0	0	0	0	0	0	0	0	0	0	0	0	0	0	0	0	0	0	0	40.99	FALSE	FALSE	FALSE	292	0.014
NR4A3p.Glu562Ter	NR4A3	0.0142942	0.0103972	0	0.0373404							0.0206048	0.0191957	Ter	Glu	FALSE	1	2	0	0	1	0	0	0	0	1	0	0	0	0	0	0	0	0	0	0	0	0	0	0	0	0	0	0	0	0	0	0	0	0	0	0	0	0	0	0	0	0	0	0	0	0	0	0	0	0	0	0	0	0	0	0	0	0	0	0	0	0	0	0	0	0	0	39.83	FALSE	FALSE	FALSE	292	0.014
NR5A1p.Arg243His	NR5A1	0.0142942	0.0103972	0	0.0373404							0.0206048	0.0191957	His	Arg	TRUE		2	0	0	1	0	0	0	0	1	0	0	0	0	0	0	0	0	0	0	0	0	0	0	0	0	0	0	0	0	0	0	0	0	0	0	0	0	0	0	0	0	0	0	0	0	0	0	0	0	0	0	0	0	0	0	0	0	0	0	0	0	0	0	0	0	0	40.23	FALSE	FALSE	FALSE	292	0.014
NRAPp.Arg1478His	NRAP	0.0142942	0.0103972	0	0.0373404							0.0206048	0.0191957	His	Arg	TRUE		2	0	0	1	0	0	0	0	1	0	0	0	0	0	0	0	0	0	0	0	0	0	0	0	0	0	0	0	0	0	0	0	0	0	0	0	0	0	0	0	0	0	0	0	0	0	0	0	0	0	0	0	0	0	0	0	0	0	0	0	0	0	0	0	0	0	40.57	FALSE	FALSE	FALSE	292	0.014
NRAPp.Arg419Cys	NRAP	0.0142942	0.0103972	0	0.0373404							0.0206048	0.0191957	Cys	Arg	TRUE		2	0	0	1	0	0	0	0	1	0	0	0	0	0	0	0	0	0	0	0	0	0	0	0	0	0	0	0	0	0	0	0	0	0	0	0	0	0	0	0	0	0	0	0	0	0	0	0	0	0	0	0	0	0	0	0	0	0	0	0	0	0	0	0	0	0	40.99	FALSE	FALSE	FALSE	292	0.014
NRAPp.Asp1380Asn	NRAP	0.0142942	0.0103972	0	0.0373404							0.0206048	0.0191957	Asn	Asp	FALSE		2	0	0	1	0	0	0	0	1	0	0	0	0	0	0	0	0	0	0	0	0	0	0	0	0	0	0	0	0	0	0	0	0	0	0	0	0	0	0	0	0	0	0	0	0	0	0	0	0	0	0	0	0	0	0	0	0	0	0	0	0	0	0	0	0	0	41.32	FALSE	FALSE	FALSE	292	0.014
NRBP1p.Glu54Asp	NRBP1	0.0142942	0.0103972	0	0.0373404							0.0206048	0.0191957	Asp	Glu	FALSE		2	0	0	1	0	0	0	0	1	0	0	0	0	0	0	0	0	0	0	0	0	0	0	0	0	0	0	0	0	0	0	0	0	0	0	0	0	0	0	0	0	0	0	0	0	0	0	0	0	0	0	0	0	0	0	0	0	0	0	0	0	0	0	0	0	0	40.74	FALSE	FALSE	FALSE	292	0.014
NRBP1p.Trp96Leu	NRBP1	0.0142942	0.0103972	0	0.0373404							0.0206048	0.0191957	Leu	Trp	FALSE		2	0	0	1	0	0	0	0	1	0	0	0	0	0	0	0	0	0	0	0	0	0	0	0	0	0	0	0	0	0	0	0	0	0	0	0	0	0	0	0	0	0	0	0	0	0	0	0	0	0	0	0	0	0	0	0	0	0	0	0	0	0	0	0	0	0	40.72	FALSE	FALSE	FALSE	292	0.014
NRBP1p.Val92Ile	NRBP1	0.0142942	0.0103972	0	0.0373404							0.0206048	0.0191957	Ile	Val	FALSE		2	0	0	1	0	0	0	0	1	0	0	0	0	0	0	0	0	0	0	0	0	0	0	0	0	0	0	0	0	0	0	0	0	0	0	0	0	0	0	0	0	0	0	0	0	0	0	0	0	0	0	0	0	0	0	0	0	0	0	0	0	0	0	0	0	0	41.23	FALSE	FALSE	FALSE	292	0.014
NRCAMp.Glu1112Ter	NRCAM	0.0142942	0.0103972	0	0.0373404							0.0206048	0.0191957	Ter	Glu	FALSE		2	0	0	1	0	0	0	0	1	0	0	0	0	0	0	0	0	0	0	0	0	0	0	0	0	0	0	0	0	0	0	0	0	0	0	0	0	0	0	0	0	0	0	0	0	0	0	0	0	0	0	0	0	0	0	0	0	0	0	0	0	0	0	0	0	0	40.44	FALSE	FALSE	FALSE	292	0.014
NRCAMp.Ser1117Tyr	NRCAM	0.0142942	0.0103972	0	0.0373404							0.0206048	0.0191957	Tyr	Ser	TRUE		2	0	0	1	0	0	0	0	1	0	0	0	0	0	0	0	0	0	0	0	0	0	0	0	0	0	0	0	0	0	0	0	0	0	0	0	0	0	0	0	0	0	0	0	0	0	0	0	0	0	0	0	0	0	0	0	0	0	0	0	0	0	0	0	0	0	40.76	FALSE	FALSE	FALSE	292	0.014
NRDE2p.Gln614His	NRDE2	0.0142942	0.0103972	0	0.0373404							0.0206048	0.0191957	His	Gln	TRUE		2	0	0	1	0	0	0	0	1	0	0	0	0	0	0	0	0	0	0	0	0	0	0	0	0	0	0	0	0	0	0	0	0	0	0	0	0	0	0	0	0	0	0	0	0	0	0	0	0	0	0	0	0	0	0	0	0	0	0	0	0	0	0	0	0	0	40.25	FALSE	FALSE	FALSE	292	0.014
NRF1p.Thr340Met	NRF1	0.0142942	0.0103972	0	0.0373404							0.0206048	0.0191957	Met	Thr	FALSE		2	0	0	1	0	0	0	0	1	0	0	0	0	0	0	0	0	0	0	0	0	0	0	0	0	0	0	0	0	0	0	0	0	0	0	0	0	0	0	0	0	0	0	0	0	0	0	0	0	0	0	0	0	0	0	0	0	0	0	0	0	0	0	0	0	0	40.84	FALSE	FALSE	FALSE	292	0.014
NRG1p.Ala192Thr	NRG1	0.0142942	0.0103972	0	0.0373404							0.0206048	0.0191957	Thr	Ala	TRUE	1	2	0	0	1	0	0	0	0	1	0	0	0	0	0	0	0	0	0	0	0	0	0	0	0	0	0	0	0	0	0	0	0	0	0	0	0	0	0	0	0	0	0	0	0	0	0	0	0	0	0	0	0	0	0	0	0	0	0	0	0	0	0	0	0	0	0	40.36	FALSE	FALSE	FALSE	292	0.014
NRG2p.Phe376Leu	NRG2	0.0142942	0.0103972	0	0.0373404							0.0206048	0.0191957	Leu	Phe	FALSE		2	0	0	1	0	0	0	0	1	0	0	0	0	0	0	0	0	0	0	0	0	0	0	0	0	0	0	0	0	0	0	0	0	0	0	0	0	0	0	0	0	0	0	0	0	0	0	0	0	0	0	0	0	0	0	0	0	0	0	0	0	0	0	0	0	0	41.21	FALSE	FALSE	FALSE	292	0.014
NRG3p.Arg157Cys	NRG3	0.0142942	0.0103972	0	0.0373404							0.0206048	0.0191957	Cys	Arg	TRUE		2	0	0	1	0	0	0	0	1	0	0	0	0	0	0	0	0	0	0	0	0	0	0	0	0	0	0	0	0	0	0	0	0	0	0	0	0	0	0	0	0	0	0	0	0	0	0	0	0	0	0	0	0	0	0	0	0	0	0	0	0	0	0	0	0	0	41.37	FALSE	FALSE	FALSE	292	0.014
NRG3p.Arg538Gln	NRG3	0.0142942	0.0103972	0	0.0373404							0.0206048	0.0191957	Gln	Arg	FALSE		2	0	0	1	0	0	0	0	1	0	0	0	0	0	0	0	0	0	0	0	0	0	0	0	0	0	0	0	0	0	0	0	0	0	0	0	0	0	0	0	0	0	0	0	0	0	0	0	0	0	0	0	0	0	0	0	0	0	0	0	0	0	0	0	0	0	40.89	FALSE	FALSE	FALSE	292	0.014
NRG3p.Thr523Met	NRG3	0.0142942	0.0103972	0	0.0373404							0.0206048	0.0191957	Met	Thr	FALSE		2	0	0	1	0	0	0	0	1	0	0	0	0	0	0	0	0	0	0	0	0	0	0	0	0	0	0	0	0	0	0	0	0	0	0	0	0	0	0	0	0	0	0	0	0	0	0	0	0	0	0	0	0	0	0	0	0	0	0	0	0	0	0	0	0	0	39.94	FALSE	FALSE	FALSE	292	0.014
NRGNp.Ala31Thr	NRGN	0.0142942	0.0103972	0	0.0373404							0.0206048	0.0191957	Thr	Ala	TRUE		2	0	0	1	0	0	0	0	1	0	0	0	0	0	0	0	0	0	0	0	0	0	0	0	0	0	0	0	0	0	0	0	0	0	0	0	0	0	0	0	0	0	0	0	0	0	0	0	0	0	0	0	0	0	0	0	0	0	0	0	0	0	0	0	0	0	40.66	FALSE	FALSE	FALSE	292	0.014
NRIP1p.Arg281Gln	NRIP1	0.0142942	0.0103972	0	0.0373404							0.0206048	0.0191957	Gln	Arg	FALSE		2	0	0	1	0	0	0	0	1	0	0	0	0	0	0	0	0	0	0	0	0	0	0	0	0	0	0	0	0	0	0	0	0	0	0	0	0	0	0	0	0	0	0	0	0	0	0	0	0	0	0	0	0	0	0	0	0	0	0	0	0	0	0	0	0	0	40.41	FALSE	FALSE	FALSE	292	0.014
NRKp.Arg1068Ter	NRK	0.0142942	0.0103972	0	0.0373404							0.0206048	0.0191957	Ter	Arg	FALSE		2	0	0	1	0	0	0	0	1	0	0	0	0	0	0	0	0	0	0	0	0	0	0	0	0	0	0	0	0	0	0	0	0	0	0	0	0	0	0	0	0	0	0	0	0	0	0	0	0	0	0	0	0	0	0	0	0	0	0	0	0	0	0	0	0	0	40.13	FALSE	FALSE	FALSE	292	0.014
NRP2p.Glu576Asp	NRP2	0.0142942	0.0103972	0	0.0373404							0.0206048	0.0191957	Asp	Glu	FALSE		2	0	0	1	0	0	0	0	1	0	0	0	0	0	0	0	0	0	0	0	0	0	0	0	0	0	0	0	0	0	0	0	0	0	0	0	0	0	0	0	0	0	0	0	0	0	0	0	0	0	0	0	0	0	0	0	0	0	0	0	0	0	0	0	0	0	41.15	FALSE	FALSE	FALSE	292	0.014
NRROSp.Arg227Trp	NRROS	0.0142942	0.0103972	0	0.0373404							0.0206048	0.0191957	Trp	Arg	FALSE		2	0	0	1	0	0	0	0	1	0	0	0	0	0	0	0	0	0	0	0	0	0	0	0	0	0	0	0	0	0	0	0	0	0	0	0	0	0	0	0	0	0	0	0	0	0	0	0	0	0	0	0	0	0	0	0	0	0	0	0	0	0	0	0	0	0	40.5	FALSE	FALSE	FALSE	292	0.014
NRROSp.Val17Met	NRROS	0.0142942	0.0103972	0	0.0373404							0.0206048	0.0191957	Met	Val	FALSE		2	0	0	1	0	0	0	0	1	0	0	0	0	0	0	0	0	0	0	0	0	0	0	0	0	0	0	0	0	0	0	0	0	0	0	0	0	0	0	0	0	0	0	0	0	0	0	0	0	0	0	0	0	0	0	0	0	0	0	0	0	0	0	0	0	0	40.93	FALSE	FALSE	FALSE	292	0.014
NRSN2p.Arg54His	NRSN2	0.0142942	0.0103972	0	0.0373404							0.0206048	0.0191957	His	Arg	TRUE		2	0	0	1	0	0	0	0	1	0	0	0	0	0	0	0	0	0	0	0	0	0	0	0	0	0	0	0	0	0	0	0	0	0	0	0	0	0	0	0	0	0	0	0	0	0	0	0	0	0	0	0	0	0	0	0	0	0	0	0	0	0	0	0	0	0	40.02	FALSE	FALSE	FALSE	292	0.014
NRXN1p.Ala165Thr	NRXN1	0.0142942	0.0103972	0	0.0373404							0.0206048	0.0191957	Thr	Ala	TRUE		2	0	0	1	0	0	0	0	1	0	0	0	0	0	0	0	0	0	0	0	0	0	0	0	0	0	0	0	0	0	0	0	0	0	0	0	0	0	0	0	0	0	0	0	0	0	0	0	0	0	0	0	0	0	0	0	0	0	0	0	0	0	0	0	0	0	40.95	FALSE	FALSE	FALSE	292	0.014
NRXN1p.Asp1308Asn	NRXN1	0.0142942	0.0103972	0	0.0373404							0.0206048	0.0191957	Asn	Asp	FALSE		2	0	0	1	0	0	0	0	1	0	0	0	0	0	0	0	0	0	0	0	0	0	0	0	0	0	0	0	0	0	0	0	0	0	0	0	0	0	0	0	0	0	0	0	0	0	0	0	0	0	0	0	0	0	0	0	0	0	0	0	0	0	0	0	0	0	40.33	FALSE	FALSE	FALSE	292	0.014
NRXN2p.Pro1245Leu	NRXN2	0.0142942	0.0103972	0	0.0373404							0.0206048	0.0191957	Leu	Pro	FALSE		2	0	0	1	0	0	0	0	1	0	0	0	0	0	0	0	0	0	0	0	0	0	0	0	0	0	0	0	0	0	0	0	0	0	0	0	0	0	0	0	0	0	0	0	0	0	0	0	0	0	0	0	0	0	0	0	0	0	0	0	0	0	0	0	0	0	40.02	FALSE	FALSE	FALSE	292	0.014
NSD1p.Arg1986Cys	NSD1	0.0142942	0.0103972	0	0.0373404							0.0206048	0.0191957	Cys	Arg	TRUE	1	2	0	0	1	0	0	0	0	1	0	0	0	0	0	0	0	0	0	0	0	0	0	0	0	0	0	0	0	0	0	0	0	0	0	0	0	0	0	0	0	0	0	0	0	0	0	0	0	0	0	0	0	0	0	0	0	0	0	0	0	0	0	0	0	0	0	40.65	FALSE	FALSE	FALSE	292	0.014
NSD1p.Arg611Gln	NSD1	0.0142942	0.0103972	0	0.0373404							0.0206048	0.0191957	Gln	Arg	FALSE	1	2	0	0	1	0	0	0	0	1	0	0	0	0	0	0	0	0	0	0	0	0	0	0	0	0	0	0	0	0	0	0	0	0	0	0	0	0	0	0	0	0	0	0	0	0	0	0	0	0	0	0	0	0	0	0	0	0	0	0	0	0	0	0	0	0	0	40.65	FALSE	FALSE	FALSE	292	0.014
NSG1p.Val85Met	NSG1	0.0142942	0.0103972	0	0.0373404							0.0206048	0.0191957	Met	Val	FALSE		2	0	0	1	0	0	0	0	1	0	0	0	0	0	0	0	0	0	0	0	0	0	0	0	0	0	0	0	0	0	0	0	0	0	0	0	0	0	0	0	0	0	0	0	0	0	0	0	0	0	0	0	0	0	0	0	0	0	0	0	0	0	0	0	0	0	40.4	FALSE	FALSE	FALSE	292	0.014
NSL1p.Glu233Asp	NSL1	0.0142942	0.0103972	0	0.0373404							0.0206048	0.0191957	Asp	Glu	FALSE		2	0	0	1	0	0	0	0	1	0	0	0	0	0	0	0	0	0	0	0	0	0	0	0	0	0	0	0	0	0	0	0	0	0	0	0	0	0	0	0	0	0	0	0	0	0	0	0	0	0	0	0	0	0	0	0	0	0	0	0	0	0	0	0	0	0	40.24	FALSE	FALSE	FALSE	292	0.014
NSRP1p.Ala256Val	NSRP1	0.0142942	0.0103972	0	0.0373404							0.0206048	0.0191957	Val	Ala	FALSE		2	0	0	1	0	0	0	0	1	0	0	0	0	0	0	0	0	0	0	0	0	0	0	0	0	0	0	0	0	0	0	0	0	0	0	0	0	0	0	0	0	0	0	0	0	0	0	0	0	0	0	0	0	0	0	0	0	0	0	0	0	0	0	0	0	0	39.83	FALSE	FALSE	FALSE	292	0.014
NSRP1p.Arg203Cys	NSRP1	0.0142942	0.0103972	0	0.0373404							0.0206048	0.0191957	Cys	Arg	TRUE		2	0	0	1	0	0	0	0	1	0	0	0	0	0	0	0	0	0	0	0	0	0	0	0	0	0	0	0	0	0	0	0	0	0	0	0	0	0	0	0	0	0	0	0	0	0	0	0	0	0	0	0	0	0	0	0	0	0	0	0	0	0	0	0	0	0	41.05	FALSE	FALSE	FALSE	292	0.014
NSUN2p.Arg301Gln	NSUN2	0.0142942	0.0103972	0	0.0373404							0.0206048	0.0191957	Gln	Arg	FALSE		2	0	0	1	0	0	0	0	1	0	0	0	0	0	0	0	0	0	0	0	0	0	0	0	0	0	0	0	0	0	0	0	0	0	0	0	0	0	0	0	0	0	0	0	0	0	0	0	0	0	0	0	0	0	0	0	0	0	0	0	0	0	0	0	0	0	40.5	FALSE	FALSE	FALSE	292	0.014
NSUN6p.Glu164Ter	NSUN6	0.0142942	0.0103972	0	0.0373404							0.0206048	0.0191957	Ter	Glu	FALSE		2	0	0	1	0	0	0	0	1	0	0	0	0	0	0	0	0	0	0	0	0	0	0	0	0	0	0	0	0	0	0	0	0	0	0	0	0	0	0	0	0	0	0	0	0	0	0	0	0	0	0	0	0	0	0	0	0	0	0	0	0	0	0	0	0	0	40.7	FALSE	FALSE	FALSE	292	0.014
NSUN6p.Gly457Val	NSUN6	0.0142942	0.0103972	0	0.0373404							0.0206048	0.0191957	Val	Gly	FALSE		2	0	0	1	0	0	0	0	1	0	0	0	0	0	0	0	0	0	0	0	0	0	0	0	0	0	0	0	0	0	0	0	0	0	0	0	0	0	0	0	0	0	0	0	0	0	0	0	0	0	0	0	0	0	0	0	0	0	0	0	0	0	0	0	0	0	41.2	FALSE	FALSE	FALSE	292	0.014
NT5C1Ap.Ala312Val	NT5C1A	0.0142942	0.0103972	0	0.0373404							0.0206048	0.0191957	Val	Ala	FALSE		2	0	0	1	0	0	0	0	1	0	0	0	0	0	0	0	0	0	0	0	0	0	0	0	0	0	0	0	0	0	0	0	0	0	0	0	0	0	0	0	0	0	0	0	0	0	0	0	0	0	0	0	0	0	0	0	0	0	0	0	0	0	0	0	0	0	40.89	FALSE	FALSE	FALSE	292	0.014
NT5C1Ap.Arg297His	NT5C1A	0.0142942	0.0103972	0	0.0373404							0.0206048	0.0191957	His	Arg	TRUE		2	0	0	1	0	0	0	0	1	0	0	0	0	0	0	0	0	0	0	0	0	0	0	0	0	0	0	0	0	0	0	0	0	0	0	0	0	0	0	0	0	0	0	0	0	0	0	0	0	0	0	0	0	0	0	0	0	0	0	0	0	0	0	0	0	0	40.5	FALSE	FALSE	FALSE	292	0.014
NT5Ep.Arg273Trp	NT5E	0.0142942	0.0103972	0	0.0373404							0.0206048	0.0191957	Trp	Arg	FALSE		2	0	0	1	0	0	0	0	1	0	0	0	0	0	0	0	0	0	0	0	0	0	0	0	0	0	0	0	0	0	0	0	0	0	0	0	0	0	0	0	0	0	0	0	0	0	0	0	0	0	0	0	0	0	0	0	0	0	0	0	0	0	0	0	0	0	41.77	FALSE	FALSE	FALSE	292	0.014
NT5Ep.Glu180Ter	NT5E	0.0142942	0.0103972	0	0.0373404							0.0206048	0.0191957	Ter	Glu	FALSE		2	0	0	1	0	0	0	0	1	0	0	0	0	0	0	0	0	0	0	0	0	0	0	0	0	0	0	0	0	0	0	0	0	0	0	0	0	0	0	0	0	0	0	0	0	0	0	0	0	0	0	0	0	0	0	0	0	0	0	0	0	0	0	0	0	0	40.74	FALSE	FALSE	FALSE	292	0.014
NTF3p.Pro115Leu	NTF3	0.0142942	0.0103972	0	0.0373404							0.0206048	0.0191957	Leu	Pro	FALSE		2	0	0	1	0	0	0	0	1	0	0	0	0	0	0	0	0	0	0	0	0	0	0	0	0	0	0	0	0	0	0	0	0	0	0	0	0	0	0	0	0	0	0	0	0	0	0	0	0	0	0	0	0	0	0	0	0	0	0	0	0	0	0	0	0	0	39.44	FALSE	FALSE	FALSE	292	0.014
NTHL1p.Arg263His	NTHL1	0.0142942	0.0103972	0	0.0373404							0.0206048	0.0191957	His	Arg	TRUE	2	2	0	0	1	0	0	0	0	1	0	0	0	0	0	0	0	0	0	0	0	0	0	0	0	0	0	0	0	0	0	0	0	0	0	0	0	0	0	0	0	0	0	0	0	0	0	0	0	0	0	0	0	0	0	0	0	0	0	0	0	0	0	0	0	0	0	41.04	FALSE	FALSE	FALSE	292	0.014
NTMT1p.Val164Ile	NTMT1	0.0142942	0.0103972	0	0.0373404							0.0206048	0.0191957	Ile	Val	FALSE		2	0	0	1	0	0	0	0	1	0	0	0	0	0	0	0	0	0	0	0	0	0	0	0	0	0	0	0	0	0	0	0	0	0	0	0	0	0	0	0	0	0	0	0	0	0	0	0	0	0	0	0	0	0	0	0	0	0	0	0	0	0	0	0	0	0	39.66	FALSE	FALSE	FALSE	292	0.014
NTMp.Ser11Tyr	NTM	0.0142942	0.0103972	0	0.0373404							0.0206048	0.0191957	Tyr	Ser	TRUE		2	0	0	1	0	0	0	0	1	0	0	0	0	0	0	0	0	0	0	0	0	0	0	0	0	0	0	0	0	0	0	0	0	0	0	0	0	0	0	0	0	0	0	0	0	0	0	0	0	0	0	0	0	0	0	0	0	0	0	0	0	0	0	0	0	0	40.92	FALSE	FALSE	FALSE	292	0.014
NTMp.Val207Met	NTM	0.0142942	0.0103972	0	0.0373404							0.0206048	0.0191957	Met	Val	FALSE		2	0	0	1	0	0	0	0	1	0	0	0	0	0	0	0	0	0	0	0	0	0	0	0	0	0	0	0	0	0	0	0	0	0	0	0	0	0	0	0	0	0	0	0	0	0	0	0	0	0	0	0	0	0	0	0	0	0	0	0	0	0	0	0	0	0	41.45	FALSE	FALSE	FALSE	292	0.014
NTN4p.Arg383Trp	NTN4	0.0142942	0.0103972	0	0.0373404							0.0206048	0.0191957	Trp	Arg	FALSE		2	0	0	1	0	0	0	0	1	0	0	0	0	0	0	0	0	0	0	0	0	0	0	0	0	0	0	0	0	0	0	0	0	0	0	0	0	0	0	0	0	0	0	0	0	0	0	0	0	0	0	0	0	0	0	0	0	0	0	0	0	0	0	0	0	0	41.19	FALSE	FALSE	FALSE	292	0.014
NTNG2p.Gly313Ser	NTNG2	0.0142942	0.0103972	0	0.0373404							0.0206048	0.0191957	Ser	Gly	TRUE		2	0	0	1	0	0	0	0	1	0	0	0	0	0	0	0	0	0	0	0	0	0	0	0	0	0	0	0	0	0	0	0	0	0	0	0	0	0	0	0	0	0	0	0	0	0	0	0	0	0	0	0	0	0	0	0	0	0	0	0	0	0	0	0	0	0	39.88	FALSE	FALSE	FALSE	292	0.014
NTRK2p.Arg124Gln	NTRK2	0.0142942	0.0103972	0	0.0373404							0.0206048	0.0191957	Gln	Arg	FALSE	1	2	0	0	1	0	0	0	0	1	0	0	0	0	0	0	0	0	0	0	0	0	0	0	0	0	0	0	0	0	0	0	0	0	0	0	0	0	0	0	0	0	0	0	0	0	0	0	0	0	0	0	0	0	0	0	0	0	0	0	0	0	0	0	0	0	0	39.69	TRUE	FALSE	FALSE	292	0.014
NTRK3p.Arg459Trp	NTRK3	0.0142942	0.0103972	0	0.0373404							0.0206048	0.0191957	Trp	Arg	FALSE	1	2	0	0	1	0	0	0	0	1	0	0	0	0	0	0	0	0	0	0	0	0	0	0	0	0	0	0	0	0	0	0	0	0	0	0	0	0	0	0	0	0	0	0	0	0	0	0	0	0	0	0	0	0	0	0	0	0	0	0	0	0	0	0	0	0	0	40.16	TRUE	FALSE	FALSE	292	0.014
NTRK3p.Glu412Lys	NTRK3	0.0142942	0.0103972	0	0.0373404							0.0206048	0.0191957	Lys	Glu	TRUE	1	2	0	0	1	0	0	0	0	1	0	0	0	0	0	0	0	0	0	0	0	0	0	0	0	0	0	0	0	0	0	0	0	0	0	0	0	0	0	0	0	0	0	0	0	0	0	0	0	0	0	0	0	0	0	0	0	0	0	0	0	0	0	0	0	0	0	41.18	TRUE	FALSE	FALSE	292	0.014
NTSR1p.Arg166Cys	NTSR1	0.0142942	0.0103972	0	0.0373404							0.0206048	0.0191957	Cys	Arg	TRUE		2	0	0	1	0	0	0	0	1	0	0	0	0	0	0	0	0	0	0	0	0	0	0	0	0	0	0	0	0	0	0	0	0	0	0	0	0	0	0	0	0	0	0	0	0	0	0	0	0	0	0	0	0	0	0	0	0	0	0	0	0	0	0	0	0	0	40.33	FALSE	FALSE	FALSE	292	0.014
NTSR1p.Thr155Met	NTSR1	0.0142942	0.0103972	0	0.0373404							0.0206048	0.0191957	Met	Thr	FALSE		2	0	0	1	0	0	0	0	1	0	0	0	0	0	0	0	0	0	0	0	0	0	0	0	0	0	0	0	0	0	0	0	0	0	0	0	0	0	0	0	0	0	0	0	0	0	0	0	0	0	0	0	0	0	0	0	0	0	0	0	0	0	0	0	0	0	40.24	FALSE	FALSE	FALSE	292	0.014
NUCKS1p.Arg191His	NUCKS1	0.0142942	0.0103972	0	0.0373404							0.0206048	0.0191957	His	Arg	TRUE		2	0	0	1	0	0	0	0	1	0	0	0	0	0	0	0	0	0	0	0	0	0	0	0	0	0	0	0	0	0	0	0	0	0	0	0	0	0	0	0	0	0	0	0	0	0	0	0	0	0	0	0	0	0	0	0	0	0	0	0	0	0	0	0	0	0	41.34	FALSE	FALSE	FALSE	292	0.014
NUCKS1p.Ser149Leu	NUCKS1	0.0142942	0.0103972	0	0.0373404							0.0206048	0.0191957	Leu	Ser	FALSE		2	0	0	1	0	0	0	0	1	0	0	0	0	0	0	0	0	0	0	0	0	0	0	0	0	0	0	0	0	0	0	0	0	0	0	0	0	0	0	0	0	0	0	0	0	0	0	0	0	0	0	0	0	0	0	0	0	0	0	0	0	0	0	0	0	0	39.69	FALSE	FALSE	FALSE	292	0.014
NUDCD1p.Ala148Thr	NUDCD1	0.0142942	0.0103972	0	0.0373404							0.0206048	0.0191957	Thr	Ala	TRUE		2	0	0	1	0	0	0	0	1	0	0	0	0	0	0	0	0	0	0	0	0	0	0	0	0	0	0	0	0	0	0	0	0	0	0	0	0	0	0	0	0	0	0	0	0	0	0	0	0	0	0	0	0	0	0	0	0	0	0	0	0	0	0	0	0	0	40.03	FALSE	FALSE	FALSE	292	0.014
NUDCD3p.Arg225Cys	NUDCD3	0.0142942	0.0103972	0	0.0373404							0.0206048	0.0191957	Cys	Arg	TRUE		2	0	0	1	0	0	0	0	1	0	0	0	0	0	0	0	0	0	0	0	0	0	0	0	0	0	0	0	0	0	0	0	0	0	0	0	0	0	0	0	0	0	0	0	0	0	0	0	0	0	0	0	0	0	0	0	0	0	0	0	0	0	0	0	0	0	40.84	FALSE	FALSE	FALSE	292	0.014
NUDCD3p.Glu329Asp	NUDCD3	0.0142942	0.0103972	0	0.0373404							0.0206048	0.0191957	Asp	Glu	FALSE		2	0	0	1	0	0	0	0	1	0	0	0	0	0	0	0	0	0	0	0	0	0	0	0	0	0	0	0	0	0	0	0	0	0	0	0	0	0	0	0	0	0	0	0	0	0	0	0	0	0	0	0	0	0	0	0	0	0	0	0	0	0	0	0	0	0	40.29	FALSE	FALSE	FALSE	292	0.014
NUDT11p.Gly50Arg	NUDT11	0.0142942	0.0103972	0	0.0373404							0.0206048	0.0191957	Arg	Gly	TRUE		2	0	0	1	0	0	0	0	1	0	0	0	0	0	0	0	0	0	0	0	0	0	0	0	0	0	0	0	0	0	0	0	0	0	0	0	0	0	0	0	0	0	0	0	0	0	0	0	0	0	0	0	0	0	0	0	0	0	0	0	0	0	0	0	0	0	40.43	FALSE	FALSE	FALSE	292	0.014
NUDT12p.Ala354Thr	NUDT12	0.0142942	0.0103972	0	0.0373404							0.0206048	0.0191957	Thr	Ala	TRUE		2	0	0	1	0	0	0	0	1	0	0	0	0	0	0	0	0	0	0	0	0	0	0	0	0	0	0	0	0	0	0	0	0	0	0	0	0	0	0	0	0	0	0	0	0	0	0	0	0	0	0	0	0	0	0	0	0	0	0	0	0	0	0	0	0	0	40.54	FALSE	FALSE	FALSE	292	0.014
NUDT12p.Leu152Ile	NUDT12	0.0142942	0.0103972	0	0.0373404							0.0206048	0.0191957	Ile	Leu	FALSE		2	0	0	1	0	0	0	0	1	0	0	0	0	0	0	0	0	0	0	0	0	0	0	0	0	0	0	0	0	0	0	0	0	0	0	0	0	0	0	0	0	0	0	0	0	0	0	0	0	0	0	0	0	0	0	0	0	0	0	0	0	0	0	0	0	0	41.11	FALSE	FALSE	FALSE	292	0.014
NUDT18p.Gly220Asp	NUDT18	0.0142942	0.0103972	0	0.0373404							0.0206048	0.0191957	Asp	Gly	FALSE		2	0	0	1	0	0	0	0	1	0	0	0	0	0	0	0	0	0	0	0	0	0	0	0	0	0	0	0	0	0	0	0	0	0	0	0	0	0	0	0	0	0	0	0	0	0	0	0	0	0	0	0	0	0	0	0	0	0	0	0	0	0	0	0	0	0	40.86	FALSE	FALSE	FALSE	292	0.014
NUDT2p.Ala147Thr	NUDT2	0.0142942	0.0103972	0	0.0373404							0.0206048	0.0191957	Thr	Ala	TRUE		2	0	0	1	0	0	0	0	1	0	0	0	0	0	0	0	0	0	0	0	0	0	0	0	0	0	0	0	0	0	0	0	0	0	0	0	0	0	0	0	0	0	0	0	0	0	0	0	0	0	0	0	0	0	0	0	0	0	0	0	0	0	0	0	0	0	41	FALSE	FALSE	FALSE	292	0.014
NUDT3p.Ala244Thr	NUDT3	0.0142942	0.0103972	0	0.0373404							0.0206048	0.0191957	Thr	Ala	TRUE		2	0	0	1	0	0	0	0	1	0	0	0	0	0	0	0	0	0	0	0	0	0	0	0	0	0	0	0	0	0	0	0	0	0	0	0	0	0	0	0	0	0	0	0	0	0	0	0	0	0	0	0	0	0	0	0	0	0	0	0	0	0	0	0	0	0	40.56	FALSE	FALSE	FALSE	292	0.014
NUDT5p.Val78Ile	NUDT5	0.0142942	0.0103972	0	0.0373404							0.0206048	0.0191957	Ile	Val	FALSE		2	0	0	1	0	0	0	0	1	0	0	0	0	0	0	0	0	0	0	0	0	0	0	0	0	0	0	0	0	0	0	0	0	0	0	0	0	0	0	0	0	0	0	0	0	0	0	0	0	0	0	0	0	0	0	0	0	0	0	0	0	0	0	0	0	0	40.75	FALSE	FALSE	FALSE	292	0.014
NUDT7p.Arg22Cys	NUDT7	0.0142942	0.0103972	0	0.0373404							0.0206048	0.0191957	Cys	Arg	TRUE		2	0	0	1	0	0	0	0	1	0	0	0	0	0	0	0	0	0	0	0	0	0	0	0	0	0	0	0	0	0	0	0	0	0	0	0	0	0	0	0	0	0	0	0	0	0	0	0	0	0	0	0	0	0	0	0	0	0	0	0	0	0	0	0	0	0	40.2	FALSE	FALSE	FALSE	292	0.014
NUF2p.Arg119Gln	NUF2	0.0142942	0.0103972	0	0.0373404							0.0206048	0.0191957	Gln	Arg	FALSE		2	0	0	1	0	0	0	0	1	0	0	0	0	0	0	0	0	0	0	0	0	0	0	0	0	0	0	0	0	0	0	0	0	0	0	0	0	0	0	0	0	0	0	0	0	0	0	0	0	0	0	0	0	0	0	0	0	0	0	0	0	0	0	0	0	0	41.34	FALSE	FALSE	FALSE	292	0.014
NUFIP2p.Lys152Asn	NUFIP2	0.0142942	0.0103972	0	0.0373404							0.0206048	0.0191957	Asn	Lys	FALSE		2	0	0	1	0	0	0	0	1	0	0	0	0	0	0	0	0	0	0	0	0	0	0	0	0	0	0	0	0	0	0	0	0	0	0	0	0	0	0	0	0	0	0	0	0	0	0	0	0	0	0	0	0	0	0	0	0	0	0	0	0	0	0	0	0	0	40.22	FALSE	FALSE	FALSE	292	0.014
NUGGCp.Arg696Gln	NUGGC	0.0142942	0.0103972	0	0.0373404							0.0206048	0.0191957	Gln	Arg	FALSE		2	0	0	1	0	0	0	0	1	0	0	0	0	0	0	0	0	0	0	0	0	0	0	0	0	0	0	0	0	0	0	0	0	0	0	0	0	0	0	0	0	0	0	0	0	0	0	0	0	0	0	0	0	0	0	0	0	0	0	0	0	0	0	0	0	0	40.55	FALSE	FALSE	FALSE	292	0.014
NUGGCp.Glu769Asp	NUGGC	0.0142942	0.0103972	0	0.0373404							0.0206048	0.0191957	Asp	Glu	FALSE		2	0	0	1	0	0	0	0	1	0	0	0	0	0	0	0	0	0	0	0	0	0	0	0	0	0	0	0	0	0	0	0	0	0	0	0	0	0	0	0	0	0	0	0	0	0	0	0	0	0	0	0	0	0	0	0	0	0	0	0	0	0	0	0	0	0	40.25	FALSE	FALSE	FALSE	292	0.014
NUGGCp.Glu779Ter	NUGGC	0.0142942	0.0103972	0	0.0373404							0.0206048	0.0191957	Ter	Glu	FALSE		2	0	0	1	0	0	0	0	1	0	0	0	0	0	0	0	0	0	0	0	0	0	0	0	0	0	0	0	0	0	0	0	0	0	0	0	0	0	0	0	0	0	0	0	0	0	0	0	0	0	0	0	0	0	0	0	0	0	0	0	0	0	0	0	0	0	40.39	FALSE	FALSE	FALSE	292	0.014
NUMA1p.Arg2023Cys	NUMA1	0.0142942	0.0103972	0	0.0373404							0.0206048	0.0191957	Cys	Arg	TRUE	1	2	0	0	1	0	0	0	0	1	0	0	0	0	0	0	0	0	0	0	0	0	0	0	0	0	0	0	0	0	0	0	0	0	0	0	0	0	0	0	0	0	0	0	0	0	0	0	0	0	0	0	0	0	0	0	0	0	0	0	0	0	0	0	0	0	0	40.29	FALSE	FALSE	FALSE	292	0.014
NUMA1p.Glu381Lys	NUMA1	0.0142942	0.0103972	0	0.0373404							0.0206048	0.0191957	Lys	Glu	TRUE	1	2	0	0	1	0	0	0	0	1	0	0	0	0	0	0	0	0	0	0	0	0	0	0	0	0	0	0	0	0	0	0	0	0	0	0	0	0	0	0	0	0	0	0	0	0	0	0	0	0	0	0	0	0	0	0	0	0	0	0	0	0	0	0	0	0	0	40.5	FALSE	FALSE	FALSE	292	0.014
NUMBLp.Lys204Arg	NUMBL	0.0142942	0.0103972	0	0.0373404							0.0206048	0.0191957	Arg	Lys	TRUE		2	0	0	1	0	0	0	0	1	0	0	0	0	0	0	0	0	0	0	0	0	0	0	0	0	0	0	0	0	0	0	0	0	0	0	0	0	0	0	0	0	0	0	0	0	0	0	0	0	0	0	0	0	0	0	0	0	0	0	0	0	0	0	0	0	0	40.49	FALSE	FALSE	FALSE	292	0.014
NUMBp.Arg33His	NUMB	0.0142942	0.0103972	0	0.0373404							0.0206048	0.0191957	His	Arg	TRUE		2	0	0	1	0	0	0	0	1	0	0	0	0	0	0	0	0	0	0	0	0	0	0	0	0	0	0	0	0	0	0	0	0	0	0	0	0	0	0	0	0	0	0	0	0	0	0	0	0	0	0	0	0	0	0	0	0	0	0	0	0	0	0	0	0	0	40.72	FALSE	FALSE	FALSE	292	0.014
NUP107p.Arg264Gln	NUP107	0.0142942	0.0103972	0	0.0373404							0.0206048	0.0191957	Gln	Arg	FALSE		2	0	0	1	0	0	0	0	1	0	0	0	0	0	0	0	0	0	0	0	0	0	0	0	0	0	0	0	0	0	0	0	0	0	0	0	0	0	0	0	0	0	0	0	0	0	0	0	0	0	0	0	0	0	0	0	0	0	0	0	0	0	0	0	0	0	41.06	FALSE	FALSE	FALSE	292	0.014
NUP133p.Glu945Ter	NUP133	0.0142942	0.0103972	0	0.0373404							0.0206048	0.0191957	Ter	Glu	FALSE		2	0	0	1	0	0	0	0	1	0	0	0	0	0	0	0	0	0	0	0	0	0	0	0	0	0	0	0	0	0	0	0	0	0	0	0	0	0	0	0	0	0	0	0	0	0	0	0	0	0	0	0	0	0	0	0	0	0	0	0	0	0	0	0	0	0	41.07	FALSE	FALSE	FALSE	292	0.014
NUP160p.Ala17Thr	NUP160	0.0142942	0.0103972	0	0.0373404							0.0206048	0.0191957	Thr	Ala	TRUE		2	0	0	1	0	0	0	0	1	0	0	0	0	0	0	0	0	0	0	0	0	0	0	0	0	0	0	0	0	0	0	0	0	0	0	0	0	0	0	0	0	0	0	0	0	0	0	0	0	0	0	0	0	0	0	0	0	0	0	0	0	0	0	0	0	0	40.77	FALSE	FALSE	FALSE	292	0.014
NUP160p.Arg345Trp	NUP160	0.0142942	0.0103972	0	0.0373404							0.0206048	0.0191957	Trp	Arg	FALSE		2	0	0	1	0	0	0	0	1	0	0	0	0	0	0	0	0	0	0	0	0	0	0	0	0	0	0	0	0	0	0	0	0	0	0	0	0	0	0	0	0	0	0	0	0	0	0	0	0	0	0	0	0	0	0	0	0	0	0	0	0	0	0	0	0	0	41.1	FALSE	FALSE	FALSE	292	0.014
NUP188p.Arg877Cys	NUP188	0.0142942	0.0103972	0	0.0373404							0.0206048	0.0191957	Cys	Arg	TRUE		2	0	0	1	0	0	0	0	1	0	0	0	0	0	0	0	0	0	0	0	0	0	0	0	0	0	0	0	0	0	0	0	0	0	0	0	0	0	0	0	0	0	0	0	0	0	0	0	0	0	0	0	0	0	0	0	0	0	0	0	0	0	0	0	0	0	41.88	FALSE	FALSE	FALSE	292	0.014
NUP188p.Glu934Lys	NUP188	0.0142942	0.0103972	0	0.0373404							0.0206048	0.0191957	Lys	Glu	TRUE		2	0	0	1	0	0	0	0	1	0	0	0	0	0	0	0	0	0	0	0	0	0	0	0	0	0	0	0	0	0	0	0	0	0	0	0	0	0	0	0	0	0	0	0	0	0	0	0	0	0	0	0	0	0	0	0	0	0	0	0	0	0	0	0	0	0	40.29	FALSE	FALSE	FALSE	292	0.014
NUP205p.Pro57Leu	NUP205	0.0142942	0.0103972	0	0.0373404							0.0206048	0.0191957	Leu	Pro	FALSE		2	0	0	1	0	0	0	0	1	0	0	0	0	0	0	0	0	0	0	0	0	0	0	0	0	0	0	0	0	0	0	0	0	0	0	0	0	0	0	0	0	0	0	0	0	0	0	0	0	0	0	0	0	0	0	0	0	0	0	0	0	0	0	0	0	0	39.95	FALSE	FALSE	FALSE	292	0.014
NUP205p.Val1645Ala	NUP205	0.0142942	0.0103972	0	0.0373404							0.0206048	0.0191957	Ala	Val	FALSE		2	0	0	1	0	0	0	0	1	0	0	0	0	0	0	0	0	0	0	0	0	0	0	0	0	0	0	0	0	0	0	0	0	0	0	0	0	0	0	0	0	0	0	0	0	0	0	0	0	0	0	0	0	0	0	0	0	0	0	0	0	0	0	0	0	0	40.07	FALSE	FALSE	FALSE	292	0.014
NUP210Lp.Arg341Ter	NUP210L	0.0142942	0.0103972	0	0.0373404							0.0206048	0.0191957	Ter	Arg	FALSE		2	0	0	1	0	0	0	0	1	0	0	0	0	0	0	0	0	0	0	0	0	0	0	0	0	0	0	0	0	0	0	0	0	0	0	0	0	0	0	0	0	0	0	0	0	0	0	0	0	0	0	0	0	0	0	0	0	0	0	0	0	0	0	0	0	0	40.92	FALSE	FALSE	FALSE	292	0.014
NUP210p.Arg298Trp	NUP210	0.0142942	0.0103972	0	0.0373404							0.0206048	0.0191957	Trp	Arg	FALSE		2	0	0	1	0	0	0	0	1	0	0	0	0	0	0	0	0	0	0	0	0	0	0	0	0	0	0	0	0	0	0	0	0	0	0	0	0	0	0	0	0	0	0	0	0	0	0	0	0	0	0	0	0	0	0	0	0	0	0	0	0	0	0	0	0	0	39.9	FALSE	FALSE	FALSE	292	0.014
NUP214p.Arg137Cys	NUP214	0.0142942	0.0103972	0	0.0373404							0.0206048	0.0191957	Cys	Arg	TRUE	1	2	0	0	1	0	0	0	0	1	0	0	0	0	0	0	0	0	0	0	0	0	0	0	0	0	0	0	0	0	0	0	0	0	0	0	0	0	0	0	0	0	0	0	0	0	0	0	0	0	0	0	0	0	0	0	0	0	0	0	0	0	0	0	0	0	0	40.83	FALSE	FALSE	FALSE	292	0.014
NUP214p.Arg741Ter	NUP214	0.0142942	0.0103972	0	0.0373404							0.0206048	0.0191957	Ter	Arg	FALSE	1	2	0	0	1	0	0	0	0	1	0	0	0	0	0	0	0	0	0	0	0	0	0	0	0	0	0	0	0	0	0	0	0	0	0	0	0	0	0	0	0	0	0	0	0	0	0	0	0	0	0	0	0	0	0	0	0	0	0	0	0	0	0	0	0	0	0	40.06	FALSE	FALSE	FALSE	292	0.014
NUP35p.Arg222Gln	NUP35	0.0142942	0.0103972	0	0.0373404							0.0206048	0.0191957	Gln	Arg	FALSE		2	0	0	1	0	0	0	0	1	0	0	0	0	0	0	0	0	0	0	0	0	0	0	0	0	0	0	0	0	0	0	0	0	0	0	0	0	0	0	0	0	0	0	0	0	0	0	0	0	0	0	0	0	0	0	0	0	0	0	0	0	0	0	0	0	0	39.96	FALSE	FALSE	FALSE	292	0.014
NUP37p.Arg239Trp	NUP37	0.0142942	0.0103972	0	0.0373404							0.0206048	0.0191957	Trp	Arg	FALSE		2	0	0	1	0	0	0	0	1	0	0	0	0	0	0	0	0	0	0	0	0	0	0	0	0	0	0	0	0	0	0	0	0	0	0	0	0	0	0	0	0	0	0	0	0	0	0	0	0	0	0	0	0	0	0	0	0	0	0	0	0	0	0	0	0	0	40.8	FALSE	FALSE	FALSE	292	0.014
NUP50p.Thr235Met	NUP50	0.0142942	0.0103972	0	0.0373404							0.0206048	0.0191957	Met	Thr	FALSE		2	0	0	1	0	0	0	0	1	0	0	0	0	0	0	0	0	0	0	0	0	0	0	0	0	0	0	0	0	0	0	0	0	0	0	0	0	0	0	0	0	0	0	0	0	0	0	0	0	0	0	0	0	0	0	0	0	0	0	0	0	0	0	0	0	0	39.99	FALSE	FALSE	FALSE	292	0.014
NUP85p.Glu87Lys	NUP85	0.0142942	0.0103972	0	0.0373404							0.0206048	0.0191957	Lys	Glu	TRUE		2	0	0	1	0	0	0	0	1	0	0	0	0	0	0	0	0	0	0	0	0	0	0	0	0	0	0	0	0	0	0	0	0	0	0	0	0	0	0	0	0	0	0	0	0	0	0	0	0	0	0	0	0	0	0	0	0	0	0	0	0	0	0	0	0	0	41.64	FALSE	FALSE	FALSE	292	0.014
NUP88p.Pro205Leu	NUP88	0.0142942	0.0103972	0	0.0373404							0.0206048	0.0191957	Leu	Pro	FALSE		2	0	0	1	0	0	0	0	1	0	0	0	0	0	0	0	0	0	0	0	0	0	0	0	0	0	0	0	0	0	0	0	0	0	0	0	0	0	0	0	0	0	0	0	0	0	0	0	0	0	0	0	0	0	0	0	0	0	0	0	0	0	0	0	0	0	40.59	FALSE	FALSE	FALSE	292	0.014
NUP93p.Gly65Arg	NUP93	0.0142942	0.0103972	0	0.0373404							0.0206048	0.0191957	Arg	Gly	TRUE		2	0	0	1	0	0	0	0	1	0	0	0	0	0	0	0	0	0	0	0	0	0	0	0	0	0	0	0	0	0	0	0	0	0	0	0	0	0	0	0	0	0	0	0	0	0	0	0	0	0	0	0	0	0	0	0	0	0	0	0	0	0	0	0	0	0	41.04	FALSE	FALSE	FALSE	292	0.014
NUPL1p.Glu271Ter	NUPL1	0.0142942	0.0103972	0	0.0373404							0.0206048	0.0191957	Ter	Glu	FALSE		2	0	0	1	0	0	0	0	1	0	0	0	0	0	0	0	0	0	0	0	0	0	0	0	0	0	0	0	0	0	0	0	0	0	0	0	0	0	0	0	0	0	0	0	0	0	0	0	0	0	0	0	0	0	0	0	0	0	0	0	0	0	0	0	0	0	41.26	FALSE	FALSE	FALSE	292	0.014
NUPL1p.Thr97Met	NUPL1	0.0142942	0.0103972	0	0.0373404							0.0206048	0.0191957	Met	Thr	FALSE		2	0	0	1	0	0	0	0	1	0	0	0	0	0	0	0	0	0	0	0	0	0	0	0	0	0	0	0	0	0	0	0	0	0	0	0	0	0	0	0	0	0	0	0	0	0	0	0	0	0	0	0	0	0	0	0	0	0	0	0	0	0	0	0	0	0	40.92	FALSE	FALSE	FALSE	292	0.014
NUTM1p.Arg346Gln	NUTM1	0.0142942	0.0103972	0	0.0373404							0.0206048	0.0191957	Gln	Arg	FALSE	1	2	0	0	1	0	0	0	0	1	0	0	0	0	0	0	0	0	0	0	0	0	0	0	0	0	0	0	0	0	0	0	0	0	0	0	0	0	0	0	0	0	0	0	0	0	0	0	0	0	0	0	0	0	0	0	0	0	0	0	0	0	0	0	0	0	0	39.83	FALSE	FALSE	FALSE	292	0.014
NUTM2Gp.Phe463Leu	NUTM2G	0.0142942	0.0103972	0	0.0373404							0.0206048	0.0191957	Leu	Phe	FALSE		2	0	0	1	0	0	0	0	1	0	0	0	0	0	0	0	0	0	0	0	0	0	0	0	0	0	0	0	0	0	0	0	0	0	0	0	0	0	0	0	0	0	0	0	0	0	0	0	0	0	0	0	0	0	0	0	0	0	0	0	0	0	0	0	0	0	40.98	FALSE	FALSE	FALSE	292	0.014
NWD1p.Arg282Cys	NWD1	0.0142942	0.0103972	0	0.0396726							0.0206048	0.0191957	Cys	Arg	TRUE		2	0	0	1	0	0	0	0	1	0	0	0	0	0	0	0	0	0	0	0	0	0	0	0	0	0	0	0	0	0	0	0	0	0	0	0	0	0	0	0	0	0	0	0	0	0	0	0	0	0	0	0	0	0	0	0	0	0	0	0	0	0	0	0	0	0	39.94	FALSE	FALSE	FALSE	292	0.014
NWD1p.Arg788His	NWD1	0.0142942	0.0103972	0	0.0373404							0.0206048	0.0191957	His	Arg	TRUE		2	0	0	1	0	0	0	0	1	0	0	0	0	0	0	0	0	0	0	0	0	0	0	0	0	0	0	0	0	0	0	0	0	0	0	0	0	0	0	0	0	0	0	0	0	0	0	0	0	0	0	0	0	0	0	0	0	0	0	0	0	0	0	0	0	0	40.56	FALSE	FALSE	FALSE	292	0.014
NXNL1p.Phe57Leu	NXNL1	0.0142942	0.0103972	0	0.0373404							0.0206048	0.0191957	Leu	Phe	FALSE		2	0	0	1	0	0	0	0	1	0	0	0	0	0	0	0	0	0	0	0	0	0	0	0	0	0	0	0	0	0	0	0	0	0	0	0	0	0	0	0	0	0	0	0	0	0	0	0	0	0	0	0	0	0	0	0	0	0	0	0	0	0	0	0	0	0	40.81	FALSE	FALSE	FALSE	292	0.014
NXNp.Ala321Val	NXN	0.0142942	0.0103972	0	0.0373404							0.0206048	0.0191957	Val	Ala	FALSE		2	0	0	1	0	0	0	0	1	0	0	0	0	0	0	0	0	0	0	0	0	0	0	0	0	0	0	0	0	0	0	0	0	0	0	0	0	0	0	0	0	0	0	0	0	0	0	0	0	0	0	0	0	0	0	0	0	0	0	0	0	0	0	0	0	0	40.41	FALSE	FALSE	FALSE	292	0.014
NXPE3p.Arg75Cys	NXPE3	0.0142942	0.0103972	0	0.0373404							0.0206048	0.0191957	Cys	Arg	TRUE		2	0	0	1	0	0	0	0	1	0	0	0	0	0	0	0	0	0	0	0	0	0	0	0	0	0	0	0	0	0	0	0	0	0	0	0	0	0	0	0	0	0	0	0	0	0	0	0	0	0	0	0	0	0	0	0	0	0	0	0	0	0	0	0	0	0	40.05	FALSE	FALSE	FALSE	292	0.014
NXPE3p.Arg87Trp	NXPE3	0.0142942	0.0103972	0	0.0373404							0.0206048	0.0191957	Trp	Arg	FALSE		2	0	0	1	0	0	0	0	1	0	0	0	0	0	0	0	0	0	0	0	0	0	0	0	0	0	0	0	0	0	0	0	0	0	0	0	0	0	0	0	0	0	0	0	0	0	0	0	0	0	0	0	0	0	0	0	0	0	0	0	0	0	0	0	0	0	40.56	FALSE	FALSE	FALSE	292	0.014
NXPH1p.Lys116Asn	NXPH1	0.0142942	0.0103972	0	0.0373404							0.0206048	0.0191957	Asn	Lys	FALSE		2	0	0	1	0	0	0	0	1	0	0	0	0	0	0	0	0	0	0	0	0	0	0	0	0	0	0	0	0	0	0	0	0	0	0	0	0	0	0	0	0	0	0	0	0	0	0	0	0	0	0	0	0	0	0	0	0	0	0	0	0	0	0	0	0	0	40.68	FALSE	FALSE	FALSE	292	0.014
NXT2p.Arg36Gln	NXT2	0.0142942	0.0103972	0	0.0373404							0.0206048	0.0191957	Gln	Arg	FALSE		2	0	0	1	0	0	0	0	1	0	0	0	0	0	0	0	0	0	0	0	0	0	0	0	0	0	0	0	0	0	0	0	0	0	0	0	0	0	0	0	0	0	0	0	0	0	0	0	0	0	0	0	0	0	0	0	0	0	0	0	0	0	0	0	0	0	40.54	FALSE	FALSE	FALSE	292	0.014
NYAP2p.Ser294Leu	NYAP2	0.0142942	0.0103972	0	0.0373987							0.0206048	0.0191957	Leu	Ser	FALSE		2	0	0	1	0	0	0	0	1	0	0	0	0	0	0	0	0	0	0	0	0	0	0	0	0	0	0	0	0	0	0	0	0	0	0	0	0	0	0	0	0	0	0	0	0	0	0	0	0	0	0	0	0	0	0	0	0	0	0	0	0	0	0	0	0	0	40.75	FALSE	FALSE	FALSE	292	0.014
NYAP2p.Ser462Leu	NYAP2	0.0142942	0.0103972	0	0.0373404							0.0206048	0.0191957	Leu	Ser	FALSE		2	0	0	1	0	0	0	0	1	0	0	0	0	0	0	0	0	0	0	0	0	0	0	0	0	0	0	0	0	0	0	0	0	0	0	0	0	0	0	0	0	0	0	0	0	0	0	0	0	0	0	0	0	0	0	0	0	0	0	0	0	0	0	0	0	0	41.55	FALSE	FALSE	FALSE	292	0.014
NYNRINp.Val1308Ile	NYNRIN	0.0142942	0.0103972	0	0.0373404							0.0206048	0.0191957	Ile	Val	FALSE		2	0	0	1	0	0	0	0	1	0	0	0	0	0	0	0	0	0	0	0	0	0	0	0	0	0	0	0	0	0	0	0	0	0	0	0	0	0	0	0	0	0	0	0	0	0	0	0	0	0	0	0	0	0	0	0	0	0	0	0	0	0	0	0	0	0	40.56	FALSE	FALSE	FALSE	292	0.014
NYXp.Arg380Cys	NYX	0.0142942	0.0103972	0	0.0373404							0.0206048	0.0191957	Cys	Arg	TRUE		2	0	0	1	0	0	0	0	1	0	0	0	0	0	0	0	0	0	0	0	0	0	0	0	0	0	0	0	0	0	0	0	0	0	0	0	0	0	0	0	0	0	0	0	0	0	0	0	0	0	0	0	0	0	0	0	0	0	0	0	0	0	0	0	0	0	41.21	FALSE	FALSE	FALSE	292	0.014
OAS2p.Leu356Ile	OAS2	0.0142942	0.0103972	0	0.0373404							0.0206048	0.0191957	Ile	Leu	FALSE		2	0	0	1	0	0	0	0	1	0	0	0	0	0	0	0	0	0	0	0	0	0	0	0	0	0	0	0	0	0	0	0	0	0	0	0	0	0	0	0	0	0	0	0	0	0	0	0	0	0	0	0	0	0	0	0	0	0	0	0	0	0	0	0	0	0	40.12	FALSE	FALSE	FALSE	292	0.014
OASLp.Ala86Val	OASL	0.0142942	0.0103972	0	0.0373404							0.0206048	0.0191957	Val	Ala	FALSE		2	0	0	1	0	0	0	0	1	0	0	0	0	0	0	0	0	0	0	0	0	0	0	0	0	0	0	0	0	0	0	0	0	0	0	0	0	0	0	0	0	0	0	0	0	0	0	0	0	0	0	0	0	0	0	0	0	0	0	0	0	0	0	0	0	0	40.86	FALSE	FALSE	FALSE	292	0.014
OATp.Ala335Thr	OAT	0.0142942	0.0103972	0	0.0373404							0.0206048	0.0191957	Thr	Ala	TRUE		2	0	0	1	0	0	0	0	1	0	0	0	0	0	0	0	0	0	0	0	0	0	0	0	0	0	0	0	0	0	0	0	0	0	0	0	0	0	0	0	0	0	0	0	0	0	0	0	0	0	0	0	0	0	0	0	0	0	0	0	0	0	0	0	0	0	39.73	FALSE	FALSE	FALSE	292	0.014
OBP2Ap.Arg82Gln	OBP2A	0.0142942	0.0103972	0	0.0373404							0.0206048	0.0191957	Gln	Arg	FALSE		2	0	0	1	0	0	0	0	1	0	0	0	0	0	0	0	0	0	0	0	0	0	0	0	0	0	0	0	0	0	0	0	0	0	0	0	0	0	0	0	0	0	0	0	0	0	0	0	0	0	0	0	0	0	0	0	0	0	0	0	0	0	0	0	0	0	40.07	FALSE	FALSE	FALSE	292	0.014
OBSCNp.Arg3281Trp	OBSCN	0.0142942	0.0103972	0	0.0373404							0.0206048	0.0191957	Trp	Arg	FALSE		2	0	0	1	0	0	0	0	1	0	0	0	0	0	0	0	0	0	0	0	0	0	0	0	0	0	0	0	0	0	0	0	0	0	0	0	0	0	0	0	0	0	0	0	0	0	0	0	0	0	0	0	0	0	0	0	0	0	0	0	0	0	0	0	0	0	40.57	FALSE	FALSE	FALSE	292	0.014
OBSCNp.Thr4634Met	OBSCN	0.0142942	0.0103972	0	0.0373404							0.0206048	0.0191957	Met	Thr	FALSE		2	0	0	1	0	0	0	0	1	0	0	0	0	0	0	0	0	0	0	0	0	0	0	0	0	0	0	0	0	0	0	0	0	0	0	0	0	0	0	0	0	0	0	0	0	0	0	0	0	0	0	0	0	0	0	0	0	0	0	0	0	0	0	0	0	0	40.66	FALSE	FALSE	FALSE	292	0.014
OBSCNp.Val2237Met	OBSCN	0.0142942	0.0103972	0	0.0373404							0.0206048	0.0191957	Met	Val	FALSE		2	0	0	1	0	0	0	0	1	0	0	0	0	0	0	0	0	0	0	0	0	0	0	0	0	0	0	0	0	0	0	0	0	0	0	0	0	0	0	0	0	0	0	0	0	0	0	0	0	0	0	0	0	0	0	0	0	0	0	0	0	0	0	0	0	0	40.2	FALSE	FALSE	FALSE	292	0.014
OBSL1p.Arg1113His	OBSL1	0.0142942	0.0103972	0	0.0373404							0.0206048	0.0191957	His	Arg	TRUE		2	0	0	1	0	0	0	0	1	0	0	0	0	0	0	0	0	0	0	0	0	0	0	0	0	0	0	0	0	0	0	0	0	0	0	0	0	0	0	0	0	0	0	0	0	0	0	0	0	0	0	0	0	0	0	0	0	0	0	0	0	0	0	0	0	0	39.53	FALSE	FALSE	FALSE	292	0.014
OBSL1p.Arg379Gln	OBSL1	0.0142942	0.0103972	0	0.0396726							0.0206048	0.0191957	Gln	Arg	FALSE		2	0	0	1	0	0	0	0	1	0	0	0	0	0	0	0	0	0	0	0	0	0	0	0	0	0	0	0	0	0	0	0	0	0	0	0	0	0	0	0	0	0	0	0	0	0	0	0	0	0	0	0	0	0	0	0	0	0	0	0	0	0	0	0	0	0	39.84	FALSE	FALSE	FALSE	292	0.014
OBSL1p.Thr371Met	OBSL1	0.0142942	0.0103972	0	0.0373404							0.0206048	0.0191957	Met	Thr	FALSE		2	0	0	1	0	0	0	0	1	0	0	0	0	0	0	0	0	0	0	0	0	0	0	0	0	0	0	0	0	0	0	0	0	0	0	0	0	0	0	0	0	0	0	0	0	0	0	0	0	0	0	0	0	0	0	0	0	0	0	0	0	0	0	0	0	0	40.8	FALSE	FALSE	FALSE	292	0.014
OC90p.Asp217Tyr	OC90	0.0142942	0.0103972	0	0.0373404							0.0206048	0.0191957	Tyr	Asp	TRUE		2	0	0	1	0	0	0	0	1	0	0	0	0	0	0	0	0	0	0	0	0	0	0	0	0	0	0	0	0	0	0	0	0	0	0	0	0	0	0	0	0	0	0	0	0	0	0	0	0	0	0	0	0	0	0	0	0	0	0	0	0	0	0	0	0	0	40.45	FALSE	FALSE	FALSE	292	0.014
OCA2p.Ala339Thr	OCA2	0.0142942	0.0103972	0	0.0373404							0.0206048	0.0191957	Thr	Ala	TRUE		2	0	0	1	0	0	0	0	1	0	0	0	0	0	0	0	0	0	0	0	0	0	0	0	0	0	0	0	0	0	0	0	0	0	0	0	0	0	0	0	0	0	0	0	0	0	0	0	0	0	0	0	0	0	0	0	0	0	0	0	0	0	0	0	0	0	41.22	FALSE	FALSE	FALSE	292	0.014
OCA2p.Val115Ala	OCA2	0.0142942	0.0103972	0	0.0373404							0.0206048	0.0191957	Ala	Val	FALSE		2	0	0	1	0	0	0	0	1	0	0	0	0	0	0	0	0	0	0	0	0	0	0	0	0	0	0	0	0	0	0	0	0	0	0	0	0	0	0	0	0	0	0	0	0	0	0	0	0	0	0	0	0	0	0	0	0	0	0	0	0	0	0	0	0	0	40	FALSE	FALSE	FALSE	292	0.014
OCM2p.Glu77Ter	OCM2	0.0142942	0.0103972	0	0.0373404							0.0206048	0.0191957	Ter	Glu	FALSE		2	0	0	1	0	0	0	0	1	0	0	0	0	0	0	0	0	0	0	0	0	0	0	0	0	0	0	0	0	0	0	0	0	0	0	0	0	0	0	0	0	0	0	0	0	0	0	0	0	0	0	0	0	0	0	0	0	0	0	0	0	0	0	0	0	0	40.76	FALSE	FALSE	FALSE	292	0.014
OCRLp.Arg318His	OCRL	0.0142942	0.0103972	0	0.0373404							0.0206048	0.0191957	His	Arg	TRUE		2	0	0	1	0	0	0	0	1	0	0	0	0	0	0	0	0	0	0	0	0	0	0	0	0	0	0	0	0	0	0	0	0	0	0	0	0	0	0	0	0	0	0	0	0	0	0	0	0	0	0	0	0	0	0	0	0	0	0	0	0	0	0	0	0	0	40.74	FALSE	FALSE	FALSE	292	0.014
OCRLp.Arg334Gln	OCRL	0.0142942	0.0103972	0	0.0373404							0.0206048	0.0191957	Gln	Arg	FALSE		2	0	0	1	0	0	0	0	1	0	0	0	0	0	0	0	0	0	0	0	0	0	0	0	0	0	0	0	0	0	0	0	0	0	0	0	0	0	0	0	0	0	0	0	0	0	0	0	0	0	0	0	0	0	0	0	0	0	0	0	0	0	0	0	0	0	41.17	FALSE	FALSE	FALSE	292	0.014
OCRLp.Arg457Cys	OCRL	0.0142942	0.0103972	0	0.0373404							0.0206048	0.0191957	Cys	Arg	TRUE		2	0	0	1	0	0	0	0	1	0	0	0	0	0	0	0	0	0	0	0	0	0	0	0	0	0	0	0	0	0	0	0	0	0	0	0	0	0	0	0	0	0	0	0	0	0	0	0	0	0	0	0	0	0	0	0	0	0	0	0	0	0	0	0	0	0	40.05	FALSE	FALSE	FALSE	292	0.014
OCRLp.Arg544Trp	OCRL	0.0142942	0.0103972	0	0.0373404							0.0206048	0.0191957	Trp	Arg	FALSE		2	0	0	1	0	0	0	0	1	0	0	0	0	0	0	0	0	0	0	0	0	0	0	0	0	0	0	0	0	0	0	0	0	0	0	0	0	0	0	0	0	0	0	0	0	0	0	0	0	0	0	0	0	0	0	0	0	0	0	0	0	0	0	0	0	0	40.49	FALSE	FALSE	FALSE	292	0.014
OCRLp.Ser633Tyr	OCRL	0.0142942	0.0103972	0	0.0396726							0.0206048	0.0191957	Tyr	Ser	TRUE		2	0	0	1	0	0	0	0	1	0	0	0	0	0	0	0	0	0	0	0	0	0	0	0	0	0	0	0	0	0	0	0	0	0	0	0	0	0	0	0	0	0	0	0	0	0	0	0	0	0	0	0	0	0	0	0	0	0	0	0	0	0	0	0	0	0	40.57	FALSE	FALSE	FALSE	292	0.014
ODC1p.Arg183Trp	ODC1	0.0142942	0.0103972	0	0.0373404							0.0206048	0.0191957	Trp	Arg	FALSE		2	0	0	1	0	0	0	0	1	0	0	0	0	0	0	0	0	0	0	0	0	0	0	0	0	0	0	0	0	0	0	0	0	0	0	0	0	0	0	0	0	0	0	0	0	0	0	0	0	0	0	0	0	0	0	0	0	0	0	0	0	0	0	0	0	0	40.31	FALSE	FALSE	FALSE	292	0.014
ODF2p.Ala35Thr	ODF2	0.0142942	0.0103972	0	0.0373404							0.0206048	0.0191957	Thr	Ala	TRUE		2	0	0	1	0	0	0	0	1	0	0	0	0	0	0	0	0	0	0	0	0	0	0	0	0	0	0	0	0	0	0	0	0	0	0	0	0	0	0	0	0	0	0	0	0	0	0	0	0	0	0	0	0	0	0	0	0	0	0	0	0	0	0	0	0	0	40.48	FALSE	FALSE	FALSE	292	0.014
ODF2p.Arg158Trp	ODF2	0.0142942	0.0103972	0	0.0373404							0.0206048	0.0191957	Trp	Arg	FALSE		2	0	0	1	0	0	0	0	1	0	0	0	0	0	0	0	0	0	0	0	0	0	0	0	0	0	0	0	0	0	0	0	0	0	0	0	0	0	0	0	0	0	0	0	0	0	0	0	0	0	0	0	0	0	0	0	0	0	0	0	0	0	0	0	0	0	40.65	FALSE	FALSE	FALSE	292	0.014
ODF2p.Arg770His	ODF2	0.0142942	0.0103972	0	0.0373404							0.0206048	0.0191957	His	Arg	TRUE		2	0	0	1	0	0	0	0	1	0	0	0	0	0	0	0	0	0	0	0	0	0	0	0	0	0	0	0	0	0	0	0	0	0	0	0	0	0	0	0	0	0	0	0	0	0	0	0	0	0	0	0	0	0	0	0	0	0	0	0	0	0	0	0	0	0	39.46	FALSE	FALSE	FALSE	292	0.014
ODF3L2p.Arg98His	ODF3L2	0.0142942	0.0103972	0	0.0373404							0.0206048	0.0191957	His	Arg	TRUE		2	0	0	1	0	0	0	0	1	0	0	0	0	0	0	0	0	0	0	0	0	0	0	0	0	0	0	0	0	0	0	0	0	0	0	0	0	0	0	0	0	0	0	0	0	0	0	0	0	0	0	0	0	0	0	0	0	0	0	0	0	0	0	0	0	0	40.58	FALSE	FALSE	FALSE	292	0.014
OGDHLp.Asp810Gly	OGDHL	0.0142942	0.0103972	0	0.0373404							0.0206048	0.0191957	Gly	Asp	FALSE		2	0	0	1	0	0	0	0	1	0	0	0	0	0	0	0	0	0	0	0	0	0	0	0	0	0	0	0	0	0	0	0	0	0	0	0	0	0	0	0	0	0	0	0	0	0	0	0	0	0	0	0	0	0	0	0	0	0	0	0	0	0	0	0	0	0	40.72	FALSE	FALSE	FALSE	292	0.014
OGDHLp.Lys564Asn	OGDHL	0.0142942	0.0103972	0	0.0373404							0.0206048	0.0191957	Asn	Lys	FALSE		2	0	0	1	0	0	0	0	1	0	0	0	0	0	0	0	0	0	0	0	0	0	0	0	0	0	0	0	0	0	0	0	0	0	0	0	0	0	0	0	0	0	0	0	0	0	0	0	0	0	0	0	0	0	0	0	0	0	0	0	0	0	0	0	0	0	39.95	FALSE	FALSE	FALSE	292	0.014
OGDHLp.Val427Ile	OGDHL	0.0142942	0.0103972	0	0.0373404							0.0206048	0.0191957	Ile	Val	FALSE		2	0	0	1	0	0	0	0	1	0	0	0	0	0	0	0	0	0	0	0	0	0	0	0	0	0	0	0	0	0	0	0	0	0	0	0	0	0	0	0	0	0	0	0	0	0	0	0	0	0	0	0	0	0	0	0	0	0	0	0	0	0	0	0	0	0	40.85	FALSE	FALSE	FALSE	292	0.014
OGDHp.Arg81Cys	OGDH	0.0142942	0.0103972	0	0.0373404							0.0206048	0.0191957	Cys	Arg	TRUE		2	0	0	1	0	0	0	0	1	0	0	0	0	0	0	0	0	0	0	0	0	0	0	0	0	0	0	0	0	0	0	0	0	0	0	0	0	0	0	0	0	0	0	0	0	0	0	0	0	0	0	0	0	0	0	0	0	0	0	0	0	0	0	0	0	0	41.37	FALSE	FALSE	FALSE	292	0.014
OGDHp.Asp920Asn	OGDH	0.0142942	0.0103972	0	0.0396726							0.0206048	0.0191957	Asn	Asp	FALSE		2	0	0	1	0	0	0	0	1	0	0	0	0	0	0	0	0	0	0	0	0	0	0	0	0	0	0	0	0	0	0	0	0	0	0	0	0	0	0	0	0	0	0	0	0	0	0	0	0	0	0	0	0	0	0	0	0	0	0	0	0	0	0	0	0	0	39.64	FALSE	FALSE	FALSE	292	0.014
OGDHp.Leu203Met	OGDH	0.0142942	0.0103972	0	0.0373404							0.0206048	0.0191957	Met	Leu	FALSE		2	0	0	1	0	0	0	0	1	0	0	0	0	0	0	0	0	0	0	0	0	0	0	0	0	0	0	0	0	0	0	0	0	0	0	0	0	0	0	0	0	0	0	0	0	0	0	0	0	0	0	0	0	0	0	0	0	0	0	0	0	0	0	0	0	0	41.28	FALSE	FALSE	FALSE	292	0.014
OGFOD1p.Arg162Cys	OGFOD1	0.0142942	0.0103972	0	0.0373404							0.0206048	0.0191957	Cys	Arg	TRUE		2	0	0	1	0	0	0	0	1	0	0	0	0	0	0	0	0	0	0	0	0	0	0	0	0	0	0	0	0	0	0	0	0	0	0	0	0	0	0	0	0	0	0	0	0	0	0	0	0	0	0	0	0	0	0	0	0	0	0	0	0	0	0	0	0	0	39.79	FALSE	FALSE	FALSE	292	0.014
OGFOD2p.Ala195Thr	OGFOD2	0.0142942	0.0103972	0	0.0373404							0.0206048	0.0191957	Thr	Ala	TRUE		2	0	0	1	0	0	0	0	1	0	0	0	0	0	0	0	0	0	0	0	0	0	0	0	0	0	0	0	0	0	0	0	0	0	0	0	0	0	0	0	0	0	0	0	0	0	0	0	0	0	0	0	0	0	0	0	0	0	0	0	0	0	0	0	0	0	40.1	FALSE	FALSE	FALSE	292	0.014
OGFRL1p.Arg241Cys	OGFRL1	0.0142942	0.0103972	0	0.0373404							0.0206048	0.0191957	Cys	Arg	TRUE		2	0	0	1	0	0	0	0	1	0	0	0	0	0	0	0	0	0	0	0	0	0	0	0	0	0	0	0	0	0	0	0	0	0	0	0	0	0	0	0	0	0	0	0	0	0	0	0	0	0	0	0	0	0	0	0	0	0	0	0	0	0	0	0	0	0	40.78	FALSE	FALSE	FALSE	292	0.014
OGFRL1p.Arg298Trp	OGFRL1	0.0142942	0.0103972	0	0.0373404							0.0206048	0.0191957	Trp	Arg	FALSE		2	0	0	1	0	0	0	0	1	0	0	0	0	0	0	0	0	0	0	0	0	0	0	0	0	0	0	0	0	0	0	0	0	0	0	0	0	0	0	0	0	0	0	0	0	0	0	0	0	0	0	0	0	0	0	0	0	0	0	0	0	0	0	0	0	0	40.75	FALSE	FALSE	FALSE	292	0.014
OGG1p.Arg97Cys	OGG1	0.0142942	0.0103972	0	0.0373404							0.0206048	0.0191957	Cys	Arg	TRUE		2	0	0	1	0	0	0	0	1	0	0	0	0	0	0	0	0	0	0	0	0	0	0	0	0	0	0	0	0	0	0	0	0	0	0	0	0	0	0	0	0	0	0	0	0	0	0	0	0	0	0	0	0	0	0	0	0	0	0	0	0	0	0	0	0	0	41.28	FALSE	FALSE	FALSE	292	0.014
OGTp.Arg239His	OGT	0.0142942	0.0103972	0	0.0373404							0.0206048	0.0191957	His	Arg	TRUE		2	0	0	1	0	0	0	0	1	0	0	0	0	0	0	0	0	0	0	0	0	0	0	0	0	0	0	0	0	0	0	0	0	0	0	0	0	0	0	0	0	0	0	0	0	0	0	0	0	0	0	0	0	0	0	0	0	0	0	0	0	0	0	0	0	0	40.11	FALSE	FALSE	FALSE	292	0.014
OIP5p.Thr206Met	OIP5	0.0142942	0.0103972	0	0.0373404							0.0206048	0.0191957	Met	Thr	FALSE		2	0	0	1	0	0	0	0	1	0	0	0	0	0	0	0	0	0	0	0	0	0	0	0	0	0	0	0	0	0	0	0	0	0	0	0	0	0	0	0	0	0	0	0	0	0	0	0	0	0	0	0	0	0	0	0	0	0	0	0	0	0	0	0	0	0	40.55	FALSE	FALSE	FALSE	292	0.014
OIT3p.Pro353Leu	OIT3	0.0142942	0.0103972	0	0.0373404							0.0206048	0.0191957	Leu	Pro	FALSE		2	0	0	1	0	0	0	0	1	0	0	0	0	0	0	0	0	0	0	0	0	0	0	0	0	0	0	0	0	0	0	0	0	0	0	0	0	0	0	0	0	0	0	0	0	0	0	0	0	0	0	0	0	0	0	0	0	0	0	0	0	0	0	0	0	0	40.97	FALSE	FALSE	FALSE	292	0.014
OLA1p.Arg201Cys	OLA1	0.0142942	0.0103972	0	0.0373404							0.0206048	0.0191957	Cys	Arg	TRUE		2	0	0	1	0	0	0	0	1	0	0	0	0	0	0	0	0	0	0	0	0	0	0	0	0	0	0	0	0	0	0	0	0	0	0	0	0	0	0	0	0	0	0	0	0	0	0	0	0	0	0	0	0	0	0	0	0	0	0	0	0	0	0	0	0	0	40.34	FALSE	FALSE	FALSE	292	0.014
OLFM1p.Arg254His	OLFM1	0.0142942	0.0103972	0	0.0373404							0.0206048	0.0191957	His	Arg	TRUE		2	0	0	1	0	0	0	0	1	0	0	0	0	0	0	0	0	0	0	0	0	0	0	0	0	0	0	0	0	0	0	0	0	0	0	0	0	0	0	0	0	0	0	0	0	0	0	0	0	0	0	0	0	0	0	0	0	0	0	0	0	0	0	0	0	0	41.15	FALSE	FALSE	FALSE	292	0.014
OLFM1p.Arg463Cys	OLFM1	0.0142942	0.0103972	0	0.0373404							0.0206048	0.0191957	Cys	Arg	TRUE		2	0	0	1	0	0	0	0	1	0	0	0	0	0	0	0	0	0	0	0	0	0	0	0	0	0	0	0	0	0	0	0	0	0	0	0	0	0	0	0	0	0	0	0	0	0	0	0	0	0	0	0	0	0	0	0	0	0	0	0	0	0	0	0	0	0	41.46	FALSE	FALSE	FALSE	292	0.014
OLFML2Ap.Arg492Gln	OLFML2A	0.0142942	0.0103972	0	0.0373404							0.0206048	0.0191957	Gln	Arg	FALSE		2	0	0	1	0	0	0	0	1	0	0	0	0	0	0	0	0	0	0	0	0	0	0	0	0	0	0	0	0	0	0	0	0	0	0	0	0	0	0	0	0	0	0	0	0	0	0	0	0	0	0	0	0	0	0	0	0	0	0	0	0	0	0	0	0	0	41.04	FALSE	FALSE	FALSE	292	0.014
OLFML2Ap.Arg494Cys	OLFML2A	0.0142942	0.0103972	0	0.0373404							0.0206048	0.0191957	Cys	Arg	TRUE		2	0	0	1	0	0	0	0	1	0	0	0	0	0	0	0	0	0	0	0	0	0	0	0	0	0	0	0	0	0	0	0	0	0	0	0	0	0	0	0	0	0	0	0	0	0	0	0	0	0	0	0	0	0	0	0	0	0	0	0	0	0	0	0	0	0	40.48	FALSE	FALSE	FALSE	292	0.014
OLFML2Ap.Val171Met	OLFML2A	0.0142942	0.0103972	0	0.0373404							0.0206048	0.0191957	Met	Val	FALSE		2	0	0	1	0	0	0	0	1	0	0	0	0	0	0	0	0	0	0	0	0	0	0	0	0	0	0	0	0	0	0	0	0	0	0	0	0	0	0	0	0	0	0	0	0	0	0	0	0	0	0	0	0	0	0	0	0	0	0	0	0	0	0	0	0	0	40.35	FALSE	FALSE	FALSE	292	0.014
OLFML2Ap.Val525Met	OLFML2A	0.0142942	0.0103972	0	0.0373404							0.0206048	0.0191957	Met	Val	FALSE		2	0	0	1	0	0	0	0	1	0	0	0	0	0	0	0	0	0	0	0	0	0	0	0	0	0	0	0	0	0	0	0	0	0	0	0	0	0	0	0	0	0	0	0	0	0	0	0	0	0	0	0	0	0	0	0	0	0	0	0	0	0	0	0	0	0	40.91	FALSE	FALSE	FALSE	292	0.014
OLFML3p.Arg344His	OLFML3	0.0142942	0.0103972	0	0.0373404							0.0206048	0.0191957	His	Arg	TRUE		2	0	0	1	0	0	0	0	1	0	0	0	0	0	0	0	0	0	0	0	0	0	0	0	0	0	0	0	0	0	0	0	0	0	0	0	0	0	0	0	0	0	0	0	0	0	0	0	0	0	0	0	0	0	0	0	0	0	0	0	0	0	0	0	0	0	40.23	FALSE	FALSE	FALSE	292	0.014
OLIG2p.Ala53Val	OLIG2	0.0142942	0.0103972	0	0.0373404							0.0206048	0.0191957	Val	Ala	FALSE	1	2	0	0	1	0	0	0	0	1	0	0	0	0	0	0	0	0	0	0	0	0	0	0	0	0	0	0	0	0	0	0	0	0	0	0	0	0	0	0	0	0	0	0	0	0	0	0	0	0	0	0	0	0	0	0	0	0	0	0	0	0	0	0	0	0	0	40.18	FALSE	FALSE	FALSE	292	0.014
OLIG3p.Ala64Val	OLIG3	0.0142942	0.0103972	0	0.0373404							0.0206048	0.0191957	Val	Ala	FALSE		2	0	0	1	0	0	0	0	1	0	0	0	0	0	0	0	0	0	0	0	0	0	0	0	0	0	0	0	0	0	0	0	0	0	0	0	0	0	0	0	0	0	0	0	0	0	0	0	0	0	0	0	0	0	0	0	0	0	0	0	0	0	0	0	0	0	40.77	FALSE	FALSE	FALSE	292	0.014
OMDp.Arg366Gln	OMD	0.0142942	0.0103972	0	0.0373404							0.0206048	0.0191957	Gln	Arg	FALSE	2	2	0	0	1	0	0	0	0	1	0	0	0	0	0	0	0	0	0	0	0	0	0	0	0	0	0	0	0	0	0	0	0	0	0	0	0	0	0	0	0	0	0	0	0	0	0	0	0	0	0	0	0	0	0	0	0	0	0	0	0	0	0	0	0	0	0	41.92	FALSE	FALSE	FALSE	292	0.014
OMDp.Glu250Lys	OMD	0.0142942	0.0103972	0	0.0373404							0.0206048	0.0191957	Lys	Glu	TRUE	2	2	0	0	1	0	0	0	0	1	0	0	0	0	0	0	0	0	0	0	0	0	0	0	0	0	0	0	0	0	0	0	0	0	0	0	0	0	0	0	0	0	0	0	0	0	0	0	0	0	0	0	0	0	0	0	0	0	0	0	0	0	0	0	0	0	0	40.61	FALSE	FALSE	FALSE	292	0.014
OMDp.Glu344Ter	OMD	0.0142942	0.0103972	0	0.0373404							0.0206048	0.0191957	Ter	Glu	FALSE	2	2	0	0	1	0	0	0	0	1	0	0	0	0	0	0	0	0	0	0	0	0	0	0	0	0	0	0	0	0	0	0	0	0	0	0	0	0	0	0	0	0	0	0	0	0	0	0	0	0	0	0	0	0	0	0	0	0	0	0	0	0	0	0	0	0	0	41	FALSE	FALSE	FALSE	292	0.014
ONECUT1p.Ala316Val	ONECUT1	0.0142942	0.0103972	0	0.0373404							0.0206048	0.0191957	Val	Ala	FALSE		2	0	0	1	0	0	0	0	1	0	0	0	0	0	0	0	0	0	0	0	0	0	0	0	0	0	0	0	0	0	0	0	0	0	0	0	0	0	0	0	0	0	0	0	0	0	0	0	0	0	0	0	0	0	0	0	0	0	0	0	0	0	0	0	0	0	40.7	FALSE	FALSE	FALSE	292	0.014
ONECUT1p.Glu291Asp	ONECUT1	0.0142942	0.0103972	0	0.0373404							0.0206048	0.0191957	Asp	Glu	FALSE		2	0	0	1	0	0	0	0	1	0	0	0	0	0	0	0	0	0	0	0	0	0	0	0	0	0	0	0	0	0	0	0	0	0	0	0	0	0	0	0	0	0	0	0	0	0	0	0	0	0	0	0	0	0	0	0	0	0	0	0	0	0	0	0	0	0	40.63	FALSE	FALSE	FALSE	292	0.014
ONECUT2p.Ser320Leu	ONECUT2	0.0142942	0.0103972	0	0.0373404							0.0206048	0.0191957	Leu	Ser	FALSE		2	0	0	1	0	0	0	0	1	0	0	0	0	0	0	0	0	0	0	0	0	0	0	0	0	0	0	0	0	0	0	0	0	0	0	0	0	0	0	0	0	0	0	0	0	0	0	0	0	0	0	0	0	0	0	0	0	0	0	0	0	0	0	0	0	0	40.19	FALSE	FALSE	FALSE	292	0.014
OOEPp.Glu55Ter	OOEP	0.0142942	0.0103972	0	0.0373404							0.0206048	0.0191957	Ter	Glu	FALSE		2	0	0	1	0	0	0	0	1	0	0	0	0	0	0	0	0	0	0	0	0	0	0	0	0	0	0	0	0	0	0	0	0	0	0	0	0	0	0	0	0	0	0	0	0	0	0	0	0	0	0	0	0	0	0	0	0	0	0	0	0	0	0	0	0	0	39.97	FALSE	FALSE	FALSE	292	0.014
OPCMLp.Leu331Ile	OPCML	0.0142942	0.0103972	0	0.0373404							0.0206048	0.0191957	Ile	Leu	FALSE		2	0	0	1	0	0	0	0	1	0	0	0	0	0	0	0	0	0	0	0	0	0	0	0	0	0	0	0	0	0	0	0	0	0	0	0	0	0	0	0	0	0	0	0	0	0	0	0	0	0	0	0	0	0	0	0	0	0	0	0	0	0	0	0	0	0	40.79	FALSE	FALSE	FALSE	292	0.014
OPCMLp.Thr46Met	OPCML	0.0142942	0.0103972	0	0.0396726							0.0206048	0.0191957	Met	Thr	FALSE		2	0	0	1	0	0	0	0	1	0	0	0	0	0	0	0	0	0	0	0	0	0	0	0	0	0	0	0	0	0	0	0	0	0	0	0	0	0	0	0	0	0	0	0	0	0	0	0	0	0	0	0	0	0	0	0	0	0	0	0	0	0	0	0	0	0	40.7	FALSE	FALSE	FALSE	292	0.014
OPN1LWp.Ala233Thr	OPN1LW	0.0142942	0.0103972	0	0.0373404							0.0206048	0.0191957	Thr	Ala	TRUE		2	0	0	1	0	0	0	0	1	0	0	0	0	0	0	0	0	0	0	0	0	0	0	0	0	0	0	0	0	0	0	0	0	0	0	0	0	0	0	0	0	0	0	0	0	0	0	0	0	0	0	0	0	0	0	0	0	0	0	0	0	0	0	0	0	0	40.31	FALSE	FALSE	FALSE	292	0.014
OPN1SWp.Arg104Cys	OPN1SW	0.0142942	0.0103972	0	0.0373404							0.0206048	0.0191957	Cys	Arg	TRUE		2	0	0	1	0	0	0	0	1	0	0	0	0	0	0	0	0	0	0	0	0	0	0	0	0	0	0	0	0	0	0	0	0	0	0	0	0	0	0	0	0	0	0	0	0	0	0	0	0	0	0	0	0	0	0	0	0	0	0	0	0	0	0	0	0	0	40.5	FALSE	FALSE	FALSE	292	0.014
OPN1SWp.Arg245Gln	OPN1SW	0.0142942	0.0103972	0	0.0373404							0.0206048	0.0191957	Gln	Arg	FALSE		2	0	0	1	0	0	0	0	1	0	0	0	0	0	0	0	0	0	0	0	0	0	0	0	0	0	0	0	0	0	0	0	0	0	0	0	0	0	0	0	0	0	0	0	0	0	0	0	0	0	0	0	0	0	0	0	0	0	0	0	0	0	0	0	0	0	39.85	FALSE	FALSE	FALSE	292	0.014
OPN4p.Arg101Cys	OPN4	0.0142942	0.0103972	0	0.0373404							0.0206048	0.0191957	Cys	Arg	TRUE		2	0	0	1	0	0	0	0	1	0	0	0	0	0	0	0	0	0	0	0	0	0	0	0	0	0	0	0	0	0	0	0	0	0	0	0	0	0	0	0	0	0	0	0	0	0	0	0	0	0	0	0	0	0	0	0	0	0	0	0	0	0	0	0	0	0	40.03	FALSE	FALSE	FALSE	292	0.014
OPRD1p.Arg241His	OPRD1	0.0142942	0.0103972	0	0.0373404							0.0206048	0.0191957	His	Arg	TRUE		2	0	0	1	0	0	0	0	1	0	0	0	0	0	0	0	0	0	0	0	0	0	0	0	0	0	0	0	0	0	0	0	0	0	0	0	0	0	0	0	0	0	0	0	0	0	0	0	0	0	0	0	0	0	0	0	0	0	0	0	0	0	0	0	0	0	41.56	FALSE	FALSE	FALSE	292	0.014
OPRK1p.Arg354Gln	OPRK1	0.0142942	0.0103972	0	0.0373404							0.0206048	0.0191957	Gln	Arg	FALSE		2	0	0	1	0	0	0	0	1	0	0	0	0	0	0	0	0	0	0	0	0	0	0	0	0	0	0	0	0	0	0	0	0	0	0	0	0	0	0	0	0	0	0	0	0	0	0	0	0	0	0	0	0	0	0	0	0	0	0	0	0	0	0	0	0	0	40.85	FALSE	FALSE	FALSE	292	0.014
OPRK1p.Ser186Leu	OPRK1	0.0142942	0.0103972	0	0.0373404							0.0206048	0.0191957	Leu	Ser	FALSE		2	0	0	1	0	0	0	0	1	0	0	0	0	0	0	0	0	0	0	0	0	0	0	0	0	0	0	0	0	0	0	0	0	0	0	0	0	0	0	0	0	0	0	0	0	0	0	0	0	0	0	0	0	0	0	0	0	0	0	0	0	0	0	0	0	0	40.56	FALSE	FALSE	FALSE	292	0.014
OPRK1p.Val244Ile	OPRK1	0.0142942	0.0103972	0	0.0373404							0.0206048	0.0191957	Ile	Val	FALSE		2	0	0	1	0	0	0	0	1	0	0	0	0	0	0	0	0	0	0	0	0	0	0	0	0	0	0	0	0	0	0	0	0	0	0	0	0	0	0	0	0	0	0	0	0	0	0	0	0	0	0	0	0	0	0	0	0	0	0	0	0	0	0	0	0	0	41.37	FALSE	FALSE	FALSE	292	0.014
OPRL1p.Glu295Lys	OPRL1	0.0142942	0.0103972	0	0.0373404							0.0206048	0.0191957	Lys	Glu	TRUE		2	0	0	1	0	0	0	0	1	0	0	0	0	0	0	0	0	0	0	0	0	0	0	0	0	0	0	0	0	0	0	0	0	0	0	0	0	0	0	0	0	0	0	0	0	0	0	0	0	0	0	0	0	0	0	0	0	0	0	0	0	0	0	0	0	0	40.36	FALSE	FALSE	FALSE	292	0.014
OPTNp.Ser73Leu	OPTN	0.0142942	0.0103972	0	0.0373404							0.0206048	0.0191957	Leu	Ser	FALSE		2	0	0	1	0	0	0	0	1	0	0	0	0	0	0	0	0	0	0	0	0	0	0	0	0	0	0	0	0	0	0	0	0	0	0	0	0	0	0	0	0	0	0	0	0	0	0	0	0	0	0	0	0	0	0	0	0	0	0	0	0	0	0	0	0	0	39.6	FALSE	FALSE	FALSE	292	0.014
OR10A2p.Ala180Thr	OR10A2	0.0142942	0.0103972	0	0.0373404							0.0206048	0.0191957	Thr	Ala	TRUE		2	0	0	1	0	0	0	0	1	0	0	0	0	0	0	0	0	0	0	0	0	0	0	0	0	0	0	0	0	0	0	0	0	0	0	0	0	0	0	0	0	0	0	0	0	0	0	0	0	0	0	0	0	0	0	0	0	0	0	0	0	0	0	0	0	0	40.03	FALSE	FALSE	FALSE	292	0.014
OR10A2p.Thr291Met	OR10A2	0.0142942	0.0103972	0	0.0396726							0.0206048	0.0191957	Met	Thr	FALSE		2	0	0	1	0	0	0	0	1	0	0	0	0	0	0	0	0	0	0	0	0	0	0	0	0	0	0	0	0	0	0	0	0	0	0	0	0	0	0	0	0	0	0	0	0	0	0	0	0	0	0	0	0	0	0	0	0	0	0	0	0	0	0	0	0	0	40.26	FALSE	FALSE	FALSE	292	0.014
OR10C1p.Asp21Asn	OR10C1	0.0142942	0.0103972	0	0.0373404							0.0206048	0.0191957	Asn	Asp	FALSE		2	0	0	1	0	0	0	0	1	0	0	0	0	0	0	0	0	0	0	0	0	0	0	0	0	0	0	0	0	0	0	0	0	0	0	0	0	0	0	0	0	0	0	0	0	0	0	0	0	0	0	0	0	0	0	0	0	0	0	0	0	0	0	0	0	0	41.7	FALSE	FALSE	FALSE	292	0.014
OR10G2p.Ser302Tyr	OR10G2	0.0142942	0.0103972	0	0.0373404							0.0206048	0.0191957	Tyr	Ser	TRUE		2	0	0	1	0	0	0	0	1	0	0	0	0	0	0	0	0	0	0	0	0	0	0	0	0	0	0	0	0	0	0	0	0	0	0	0	0	0	0	0	0	0	0	0	0	0	0	0	0	0	0	0	0	0	0	0	0	0	0	0	0	0	0	0	0	0	41.15	FALSE	FALSE	FALSE	292	0.014
OR10G9p.Asp50Asn	OR10G9	0.0142942	0.0103972	0	0.0373404							0.0206048	0.0191957	Asn	Asp	FALSE		2	0	0	1	0	0	0	0	1	0	0	0	0	0	0	0	0	0	0	0	0	0	0	0	0	0	0	0	0	0	0	0	0	0	0	0	0	0	0	0	0	0	0	0	0	0	0	0	0	0	0	0	0	0	0	0	0	0	0	0	0	0	0	0	0	0	39.86	FALSE	FALSE	FALSE	292	0.014
OR10H1p.Ala93Thr	OR10H1	0.0142942	0.0103972	0	0.0373404							0.0206048	0.0191957	Thr	Ala	TRUE		2	0	0	1	0	0	0	0	1	0	0	0	0	0	0	0	0	0	0	0	0	0	0	0	0	0	0	0	0	0	0	0	0	0	0	0	0	0	0	0	0	0	0	0	0	0	0	0	0	0	0	0	0	0	0	0	0	0	0	0	0	0	0	0	0	0	39.94	FALSE	FALSE	FALSE	292	0.014
OR10H4p.Phe63Leu	OR10H4	0.0142942	0.0103972	0	0.0373404							0.0206048	0.0191957	Leu	Phe	FALSE		2	0	0	1	0	0	0	0	1	0	0	0	0	0	0	0	0	0	0	0	0	0	0	0	0	0	0	0	0	0	0	0	0	0	0	0	0	0	0	0	0	0	0	0	0	0	0	0	0	0	0	0	0	0	0	0	0	0	0	0	0	0	0	0	0	0	41.18	FALSE	FALSE	FALSE	292	0.014
OR10H5p.Arg122Cys	OR10H5	0.0142942	0.0103972	0	0.0373404							0.0206048	0.0191957	Cys	Arg	TRUE		2	0	0	1	0	0	0	0	1	0	0	0	0	0	0	0	0	0	0	0	0	0	0	0	0	0	0	0	0	0	0	0	0	0	0	0	0	0	0	0	0	0	0	0	0	0	0	0	0	0	0	0	0	0	0	0	0	0	0	0	0	0	0	0	0	0	40.75	FALSE	FALSE	FALSE	292	0.014
OR10H5p.Val134Met	OR10H5	0.0142942	0.0103972	0	0.0373404							0.0206048	0.0191957	Met	Val	FALSE		2	0	0	1	0	0	0	0	1	0	0	0	0	0	0	0	0	0	0	0	0	0	0	0	0	0	0	0	0	0	0	0	0	0	0	0	0	0	0	0	0	0	0	0	0	0	0	0	0	0	0	0	0	0	0	0	0	0	0	0	0	0	0	0	0	0	39.55	FALSE	FALSE	FALSE	292	0.014
OR10J5p.Gly150Asp	OR10J5	0.0142942	0.0103972	0	0.0373404							0.0206048	0.0191957	Asp	Gly	FALSE		2	0	0	1	0	0	0	0	1	0	0	0	0	0	0	0	0	0	0	0	0	0	0	0	0	0	0	0	0	0	0	0	0	0	0	0	0	0	0	0	0	0	0	0	0	0	0	0	0	0	0	0	0	0	0	0	0	0	0	0	0	0	0	0	0	0	40.17	FALSE	FALSE	FALSE	292	0.014
OR10P1p.Phe17Leu	OR10P1	0.0142942	0.0103972	0	0.0373404							0.0206048	0.0191957	Leu	Phe	FALSE		2	0	0	1	0	0	0	0	1	0	0	0	0	0	0	0	0	0	0	0	0	0	0	0	0	0	0	0	0	0	0	0	0	0	0	0	0	0	0	0	0	0	0	0	0	0	0	0	0	0	0	0	0	0	0	0	0	0	0	0	0	0	0	0	0	0	40.63	FALSE	FALSE	FALSE	292	0.014
OR10P1p.Phe212Leu	OR10P1	0.0142942	0.0103972	0	0.0373404							0.0206048	0.0191957	Leu	Phe	FALSE		2	0	0	1	0	0	0	0	1	0	0	0	0	0	0	0	0	0	0	0	0	0	0	0	0	0	0	0	0	0	0	0	0	0	0	0	0	0	0	0	0	0	0	0	0	0	0	0	0	0	0	0	0	0	0	0	0	0	0	0	0	0	0	0	0	0	40.3	FALSE	FALSE	FALSE	292	0.014
OR10T2p.Pro287His	OR10T2	0.0142942	0.0103972	0	0.0373404							0.0206048	0.0191957	His	Pro	TRUE		2	0	0	1	0	0	0	0	1	0	0	0	0	0	0	0	0	0	0	0	0	0	0	0	0	0	0	0	0	0	0	0	0	0	0	0	0	0	0	0	0	0	0	0	0	0	0	0	0	0	0	0	0	0	0	0	0	0	0	0	0	0	0	0	0	0	41.25	FALSE	FALSE	FALSE	292	0.014
OR11H1p.Arg143Cys	OR11H1	0.0142942	0.0103972	0	0.0373404							0.0206048	0.0191957	Cys	Arg	TRUE		2	0	0	1	0	0	0	0	1	0	0	0	0	0	0	0	0	0	0	0	0	0	0	0	0	0	0	0	0	0	0	0	0	0	0	0	0	0	0	0	0	0	0	0	0	0	0	0	0	0	0	0	0	0	0	0	0	0	0	0	0	0	0	0	0	0	40.65	FALSE	FALSE	FALSE	292	0.014
OR11H1p.Phe32Leu	OR11H1	0.0142942	0.0103972	0	0.0373404							0.0206048	0.0191957	Leu	Phe	FALSE		2	0	0	1	0	0	0	0	1	0	0	0	0	0	0	0	0	0	0	0	0	0	0	0	0	0	0	0	0	0	0	0	0	0	0	0	0	0	0	0	0	0	0	0	0	0	0	0	0	0	0	0	0	0	0	0	0	0	0	0	0	0	0	0	0	0	40.1	FALSE	FALSE	FALSE	292	0.014
OR11H4p.Arg303Cys	OR11H4	0.0142942	0.0103972	0	0.0373404							0.0206048	0.0191957	Cys	Arg	TRUE		2	0	0	1	0	0	0	0	1	0	0	0	0	0	0	0	0	0	0	0	0	0	0	0	0	0	0	0	0	0	0	0	0	0	0	0	0	0	0	0	0	0	0	0	0	0	0	0	0	0	0	0	0	0	0	0	0	0	0	0	0	0	0	0	0	0	40.74	FALSE	FALSE	FALSE	292	0.014
OR11H4p.Leu96Ile	OR11H4	0.0142942	0.0103972	0	0.0373404							0.0206048	0.0191957	Ile	Leu	FALSE		2	0	0	1	0	0	0	0	1	0	0	0	0	0	0	0	0	0	0	0	0	0	0	0	0	0	0	0	0	0	0	0	0	0	0	0	0	0	0	0	0	0	0	0	0	0	0	0	0	0	0	0	0	0	0	0	0	0	0	0	0	0	0	0	0	0	41.25	FALSE	FALSE	FALSE	292	0.014
OR11H6p.Arg311Ter	OR11H6	0.0142942	0.0103972	0	0.0373404							0.0206048	0.0191957	Ter	Arg	FALSE		2	0	0	1	0	0	0	0	1	0	0	0	0	0	0	0	0	0	0	0	0	0	0	0	0	0	0	0	0	0	0	0	0	0	0	0	0	0	0	0	0	0	0	0	0	0	0	0	0	0	0	0	0	0	0	0	0	0	0	0	0	0	0	0	0	0	40.48	FALSE	FALSE	FALSE	292	0.014
OR12D3p.Ala154Thr	OR12D3	0.0142942	0.0103972	0	0.0373404							0.0206048	0.0191957	Thr	Ala	TRUE		2	0	0	1	0	0	0	0	1	0	0	0	0	0	0	0	0	0	0	0	0	0	0	0	0	0	0	0	0	0	0	0	0	0	0	0	0	0	0	0	0	0	0	0	0	0	0	0	0	0	0	0	0	0	0	0	0	0	0	0	0	0	0	0	0	0	40.54	FALSE	FALSE	FALSE	292	0.014
OR13C4p.Glu11Ter	OR13C4	0.0142942	0.0103972	0	0.0373404							0.0206048	0.0191957	Ter	Glu	FALSE		2	0	0	1	0	0	0	0	1	0	0	0	0	0	0	0	0	0	0	0	0	0	0	0	0	0	0	0	0	0	0	0	0	0	0	0	0	0	0	0	0	0	0	0	0	0	0	0	0	0	0	0	0	0	0	0	0	0	0	0	0	0	0	0	0	0	41.27	FALSE	FALSE	FALSE	292	0.014
OR13C8p.Ser53Tyr	OR13C8	0.0142942	0.0103972	0	0.0373404							0.0206048	0.0191957	Tyr	Ser	TRUE		2	0	0	1	0	0	0	0	1	0	0	0	0	0	0	0	0	0	0	0	0	0	0	0	0	0	0	0	0	0	0	0	0	0	0	0	0	0	0	0	0	0	0	0	0	0	0	0	0	0	0	0	0	0	0	0	0	0	0	0	0	0	0	0	0	0	40.15	FALSE	FALSE	FALSE	292	0.014
OR13H1p.Arg219Ter	OR13H1	0.0142942	0.0103972	0	0.0373404							0.0206048	0.0191957	Ter	Arg	FALSE		2	0	0	1	0	0	0	0	1	0	0	0	0	0	0	0	0	0	0	0	0	0	0	0	0	0	0	0	0	0	0	0	0	0	0	0	0	0	0	0	0	0	0	0	0	0	0	0	0	0	0	0	0	0	0	0	0	0	0	0	0	0	0	0	0	0	39.77	FALSE	FALSE	FALSE	292	0.014
OR14J1p.Arg218Cys	OR14J1	0.0142942	0.0103972	0	0.0373404							0.0206048	0.0191957	Cys	Arg	TRUE		2	0	0	1	0	0	0	0	1	0	0	0	0	0	0	0	0	0	0	0	0	0	0	0	0	0	0	0	0	0	0	0	0	0	0	0	0	0	0	0	0	0	0	0	0	0	0	0	0	0	0	0	0	0	0	0	0	0	0	0	0	0	0	0	0	0	40.57	FALSE	FALSE	FALSE	292	0.014
OR14J1p.Arg232Gln	OR14J1	0.0142942	0.0103972	0	0.0373404							0.0206048	0.0191957	Gln	Arg	FALSE		2	0	0	1	0	0	0	0	1	0	0	0	0	0	0	0	0	0	0	0	0	0	0	0	0	0	0	0	0	0	0	0	0	0	0	0	0	0	0	0	0	0	0	0	0	0	0	0	0	0	0	0	0	0	0	0	0	0	0	0	0	0	0	0	0	0	41.07	FALSE	FALSE	FALSE	292	0.014
OR14J1p.Arg291Trp	OR14J1	0.0142942	0.0103972	0	0.0373404							0.0206048	0.0191957	Trp	Arg	FALSE		2	0	0	1	0	0	0	0	1	0	0	0	0	0	0	0	0	0	0	0	0	0	0	0	0	0	0	0	0	0	0	0	0	0	0	0	0	0	0	0	0	0	0	0	0	0	0	0	0	0	0	0	0	0	0	0	0	0	0	0	0	0	0	0	0	0	40.25	FALSE	FALSE	FALSE	292	0.014
OR1A1p.Arg293Gln	OR1A1	0.0142942	0.0103972	0	0.0373404							0.0206048	0.0191957	Gln	Arg	FALSE		2	0	0	1	0	0	0	0	1	0	0	0	0	0	0	0	0	0	0	0	0	0	0	0	0	0	0	0	0	0	0	0	0	0	0	0	0	0	0	0	0	0	0	0	0	0	0	0	0	0	0	0	0	0	0	0	0	0	0	0	0	0	0	0	0	0	41.19	FALSE	FALSE	FALSE	292	0.014
OR1A1p.Phe225Val	OR1A1	0.0142942	0.0103972	0	0.0373404							0.0206048	0.0191957	Val	Phe	FALSE		2	0	0	1	0	0	0	0	1	0	0	0	0	0	0	0	0	0	0	0	0	0	0	0	0	0	0	0	0	0	0	0	0	0	0	0	0	0	0	0	0	0	0	0	0	0	0	0	0	0	0	0	0	0	0	0	0	0	0	0	0	0	0	0	0	0	40.55	FALSE	FALSE	FALSE	292	0.014
OR1D5p.Ala119Val	OR1D5	0.0142942	0.0103972	0	0.0373404							0.0206048	0.0191957	Val	Ala	FALSE		2	0	0	1	0	0	0	0	1	0	0	0	0	0	0	0	0	0	0	0	0	0	0	0	0	0	0	0	0	0	0	0	0	0	0	0	0	0	0	0	0	0	0	0	0	0	0	0	0	0	0	0	0	0	0	0	0	0	0	0	0	0	0	0	0	0	40.4	FALSE	FALSE	FALSE	292	0.014
OR1G1p.Ser255Tyr	OR1G1	0.0142942	0.0103972	0	0.0373404							0.0206048	0.0191957	Tyr	Ser	TRUE		2	0	0	1	0	0	0	0	1	0	0	0	0	0	0	0	0	0	0	0	0	0	0	0	0	0	0	0	0	0	0	0	0	0	0	0	0	0	0	0	0	0	0	0	0	0	0	0	0	0	0	0	0	0	0	0	0	0	0	0	0	0	0	0	0	0	39.85	FALSE	FALSE	FALSE	292	0.014
OR1I1p.Phe238Leu	OR1I1	0.0142942	0.0103972	0	0.0373404							0.0206048	0.0191957	Leu	Phe	FALSE		2	0	0	1	0	0	0	0	1	0	0	0	0	0	0	0	0	0	0	0	0	0	0	0	0	0	0	0	0	0	0	0	0	0	0	0	0	0	0	0	0	0	0	0	0	0	0	0	0	0	0	0	0	0	0	0	0	0	0	0	0	0	0	0	0	0	40.21	FALSE	FALSE	FALSE	292	0.014
OR1J1p.Ala310Thr	OR1J1	0.0142942	0.0103972	0	0.0373404							0.0206048	0.0191957	Thr	Ala	TRUE		2	0	0	1	0	0	0	0	1	0	0	0	0	0	0	0	0	0	0	0	0	0	0	0	0	0	0	0	0	0	0	0	0	0	0	0	0	0	0	0	0	0	0	0	0	0	0	0	0	0	0	0	0	0	0	0	0	0	0	0	0	0	0	0	0	0	39.9	FALSE	FALSE	FALSE	292	0.014
OR1J2p.Arg86Gln	OR1J2	0.0142942	0.0103972	0	0.0373404							0.0206048	0.0191957	Gln	Arg	FALSE		2	0	0	1	0	0	0	0	1	0	0	0	0	0	0	0	0	0	0	0	0	0	0	0	0	0	0	0	0	0	0	0	0	0	0	0	0	0	0	0	0	0	0	0	0	0	0	0	0	0	0	0	0	0	0	0	0	0	0	0	0	0	0	0	0	0	40.61	FALSE	FALSE	FALSE	292	0.014
OR1J2p.Tyr60His	OR1J2	0.0142942	0.0103972	0	0.0373404							0.0206048	0.0191957	His	Tyr	TRUE		2	0	0	1	0	0	0	0	1	0	0	0	0	0	0	0	0	0	0	0	0	0	0	0	0	0	0	0	0	0	0	0	0	0	0	0	0	0	0	0	0	0	0	0	0	0	0	0	0	0	0	0	0	0	0	0	0	0	0	0	0	0	0	0	0	0	40.53	FALSE	FALSE	FALSE	292	0.014
OR1L1p.Ser93Tyr	OR1L1	0.0142942	0.0103972	0	0.0373404							0.0206048	0.0191957	Tyr	Ser	TRUE		2	0	0	1	0	0	0	0	1	0	0	0	0	0	0	0	0	0	0	0	0	0	0	0	0	0	0	0	0	0	0	0	0	0	0	0	0	0	0	0	0	0	0	0	0	0	0	0	0	0	0	0	0	0	0	0	0	0	0	0	0	0	0	0	0	0	40.63	FALSE	FALSE	FALSE	292	0.014
OR1L8p.Arg236Cys	OR1L8	0.0142942	0.0103972	0	0.0373404							0.0206048	0.0191957	Cys	Arg	TRUE		2	0	0	1	0	0	0	0	1	0	0	0	0	0	0	0	0	0	0	0	0	0	0	0	0	0	0	0	0	0	0	0	0	0	0	0	0	0	0	0	0	0	0	0	0	0	0	0	0	0	0	0	0	0	0	0	0	0	0	0	0	0	0	0	0	0	40.56	FALSE	FALSE	FALSE	292	0.014
OR1Q1p.Ala108Thr	OR1Q1	0.0142942	0.0103972	0	0.0373404							0.0206048	0.0191957	Thr	Ala	TRUE		2	0	0	1	0	0	0	0	1	0	0	0	0	0	0	0	0	0	0	0	0	0	0	0	0	0	0	0	0	0	0	0	0	0	0	0	0	0	0	0	0	0	0	0	0	0	0	0	0	0	0	0	0	0	0	0	0	0	0	0	0	0	0	0	0	0	41.22	FALSE	FALSE	FALSE	292	0.014
OR2A12p.Ala260Thr	OR2A12	0.0142942	0.0103972	0	0.0373404							0.0206048	0.0191957	Thr	Ala	TRUE		2	0	0	1	0	0	0	0	1	0	0	0	0	0	0	0	0	0	0	0	0	0	0	0	0	0	0	0	0	0	0	0	0	0	0	0	0	0	0	0	0	0	0	0	0	0	0	0	0	0	0	0	0	0	0	0	0	0	0	0	0	0	0	0	0	0	40.93	FALSE	FALSE	FALSE	292	0.014
OR2A25p.Gln234His	OR2A25	0.0142942	0.0103972	0	0.0373404							0.0206048	0.0191957	His	Gln	TRUE		2	0	0	1	0	0	0	0	1	0	0	0	0	0	0	0	0	0	0	0	0	0	0	0	0	0	0	0	0	0	0	0	0	0	0	0	0	0	0	0	0	0	0	0	0	0	0	0	0	0	0	0	0	0	0	0	0	0	0	0	0	0	0	0	0	0	41.14	FALSE	FALSE	FALSE	292	0.014
OR2AG2p.Ser21Arg	OR2AG2	0.0142942	0.0103972	0	0.0373404							0.0206048	0.0191957	Arg	Ser	TRUE		2	0	0	1	0	0	0	0	1	0	0	0	0	0	0	0	0	0	0	0	0	0	0	0	0	0	0	0	0	0	0	0	0	0	0	0	0	0	0	0	0	0	0	0	0	0	0	0	0	0	0	0	0	0	0	0	0	0	0	0	0	0	0	0	0	0	40.7	FALSE	FALSE	FALSE	292	0.014
OR2AK2p.Arg327Ile	OR2AK2	0.0142942	0.0103972	0	0.0373404							0.0206048	0.0191957	Ile	Arg	FALSE		2	0	0	1	0	0	0	0	1	0	0	0	0	0	0	0	0	0	0	0	0	0	0	0	0	0	0	0	0	0	0	0	0	0	0	0	0	0	0	0	0	0	0	0	0	0	0	0	0	0	0	0	0	0	0	0	0	0	0	0	0	0	0	0	0	0	40.34	FALSE	FALSE	FALSE	292	0.014
OR2B11p.Arg175Trp	OR2B11	0.0142942	0.0103972	0	0.0396726							0.0206048	0.0191957	Trp	Arg	FALSE		2	0	0	1	0	0	0	0	1	0	0	0	0	0	0	0	0	0	0	0	0	0	0	0	0	0	0	0	0	0	0	0	0	0	0	0	0	0	0	0	0	0	0	0	0	0	0	0	0	0	0	0	0	0	0	0	0	0	0	0	0	0	0	0	0	0	40.21	FALSE	FALSE	FALSE	292	0.014
OR2B11p.Ser279Tyr	OR2B11	0.0142942	0.0103972	0	0.0373404							0.0206048	0.0191957	Tyr	Ser	TRUE		2	0	0	1	0	0	0	0	1	0	0	0	0	0	0	0	0	0	0	0	0	0	0	0	0	0	0	0	0	0	0	0	0	0	0	0	0	0	0	0	0	0	0	0	0	0	0	0	0	0	0	0	0	0	0	0	0	0	0	0	0	0	0	0	0	0	40.35	FALSE	FALSE	FALSE	292	0.014
OR2B2p.Arg235Gln	OR2B2	0.0142942	0.0103972	0	0.0373404							0.0206048	0.0191957	Gln	Arg	FALSE		2	0	0	1	0	0	0	0	1	0	0	0	0	0	0	0	0	0	0	0	0	0	0	0	0	0	0	0	0	0	0	0	0	0	0	0	0	0	0	0	0	0	0	0	0	0	0	0	0	0	0	0	0	0	0	0	0	0	0	0	0	0	0	0	0	0	41.04	FALSE	FALSE	FALSE	292	0.014
OR2B2p.Arg354Ile	OR2B2	0.0142942	0.0103972	0	0.0373404							0.0206048	0.0191957	Ile	Arg	FALSE		2	0	0	1	0	0	0	0	1	0	0	0	0	0	0	0	0	0	0	0	0	0	0	0	0	0	0	0	0	0	0	0	0	0	0	0	0	0	0	0	0	0	0	0	0	0	0	0	0	0	0	0	0	0	0	0	0	0	0	0	0	0	0	0	0	0	40.42	FALSE	FALSE	FALSE	292	0.014
OR2F2p.Val77Ile	OR2F2	0.0142942	0.0103972	0	0.0373404							0.0206048	0.0191957	Ile	Val	FALSE		2	0	0	1	0	0	0	0	1	0	0	0	0	0	0	0	0	0	0	0	0	0	0	0	0	0	0	0	0	0	0	0	0	0	0	0	0	0	0	0	0	0	0	0	0	0	0	0	0	0	0	0	0	0	0	0	0	0	0	0	0	0	0	0	0	0	40.49	FALSE	FALSE	FALSE	292	0.014
OR2G2p.Ala119Thr	OR2G2	0.0142942	0.0103972	0	0.0373404							0.0206048	0.0191957	Thr	Ala	TRUE		2	0	0	1	0	0	0	0	1	0	0	0	0	0	0	0	0	0	0	0	0	0	0	0	0	0	0	0	0	0	0	0	0	0	0	0	0	0	0	0	0	0	0	0	0	0	0	0	0	0	0	0	0	0	0	0	0	0	0	0	0	0	0	0	0	0	41.07	FALSE	FALSE	FALSE	292	0.014
OR2G6p.Arg131His	OR2G6	0.0142942	0.0103972	0	0.0373404							0.0206048	0.0191957	His	Arg	TRUE		2	0	0	1	0	0	0	0	1	0	0	0	0	0	0	0	0	0	0	0	0	0	0	0	0	0	0	0	0	0	0	0	0	0	0	0	0	0	0	0	0	0	0	0	0	0	0	0	0	0	0	0	0	0	0	0	0	0	0	0	0	0	0	0	0	0	40.69	FALSE	FALSE	FALSE	292	0.014
OR2K2p.Ala156Thr	OR2K2	0.0142942	0.0103972	0	0.0373404							0.0206048	0.0191957	Thr	Ala	TRUE		2	0	0	1	0	0	0	0	1	0	0	0	0	0	0	0	0	0	0	0	0	0	0	0	0	0	0	0	0	0	0	0	0	0	0	0	0	0	0	0	0	0	0	0	0	0	0	0	0	0	0	0	0	0	0	0	0	0	0	0	0	0	0	0	0	0	40.68	FALSE	FALSE	FALSE	292	0.014
OR2L2p.Ala118Thr	OR2L2	0.0142942	0.0103972	0	0.0373404							0.0206048	0.0191957	Thr	Ala	TRUE		2	0	0	1	0	0	0	0	1	0	0	0	0	0	0	0	0	0	0	0	0	0	0	0	0	0	0	0	0	0	0	0	0	0	0	0	0	0	0	0	0	0	0	0	0	0	0	0	0	0	0	0	0	0	0	0	0	0	0	0	0	0	0	0	0	0	41.46	FALSE	FALSE	FALSE	292	0.014
OR2L3p.Ala105Thr	OR2L3	0.0142942	0.0103972	0	0.0373404							0.0206048	0.0191957	Thr	Ala	TRUE		2	0	0	1	0	0	0	0	1	0	0	0	0	0	0	0	0	0	0	0	0	0	0	0	0	0	0	0	0	0	0	0	0	0	0	0	0	0	0	0	0	0	0	0	0	0	0	0	0	0	0	0	0	0	0	0	0	0	0	0	0	0	0	0	0	0	40.17	FALSE	FALSE	FALSE	292	0.014
OR2L3p.Ala118Thr	OR2L3	0.0142942	0.0103972	0	0.0373404							0.0206048	0.0191957	Thr	Ala	TRUE		2	0	0	1	0	0	0	0	1	0	0	0	0	0	0	0	0	0	0	0	0	0	0	0	0	0	0	0	0	0	0	0	0	0	0	0	0	0	0	0	0	0	0	0	0	0	0	0	0	0	0	0	0	0	0	0	0	0	0	0	0	0	0	0	0	0	40.08	FALSE	FALSE	FALSE	292	0.014
OR2M3p.Glu232Lys	OR2M3	0.0142942	0.0103972	0	0.0373404							0.0206048	0.0191957	Lys	Glu	TRUE		2	0	0	1	0	0	0	0	1	0	0	0	0	0	0	0	0	0	0	0	0	0	0	0	0	0	0	0	0	0	0	0	0	0	0	0	0	0	0	0	0	0	0	0	0	0	0	0	0	0	0	0	0	0	0	0	0	0	0	0	0	0	0	0	0	0	40.44	FALSE	FALSE	FALSE	292	0.014
OR2M3p.Leu114Ile	OR2M3	0.0142942	0.0103972	0	0.0373404							0.0206048	0.0191957	Ile	Leu	FALSE		2	0	0	1	0	0	0	0	1	0	0	0	0	0	0	0	0	0	0	0	0	0	0	0	0	0	0	0	0	0	0	0	0	0	0	0	0	0	0	0	0	0	0	0	0	0	0	0	0	0	0	0	0	0	0	0	0	0	0	0	0	0	0	0	0	0	40.44	FALSE	FALSE	FALSE	292	0.014
OR2M3p.Lys272Asn	OR2M3	0.0142942	0.0103972	0	0.0373404							0.0206048	0.0191957	Asn	Lys	FALSE		2	0	0	1	0	0	0	0	1	0	0	0	0	0	0	0	0	0	0	0	0	0	0	0	0	0	0	0	0	0	0	0	0	0	0	0	0	0	0	0	0	0	0	0	0	0	0	0	0	0	0	0	0	0	0	0	0	0	0	0	0	0	0	0	0	0	40.38	FALSE	FALSE	FALSE	292	0.014
OR2M4p.Arg235Cys	OR2M4	0.0142942	0.0103972	0	0.0373404							0.0206048	0.0191957	Cys	Arg	TRUE		2	0	0	1	0	0	0	0	1	0	0	0	0	0	0	0	0	0	0	0	0	0	0	0	0	0	0	0	0	0	0	0	0	0	0	0	0	0	0	0	0	0	0	0	0	0	0	0	0	0	0	0	0	0	0	0	0	0	0	0	0	0	0	0	0	0	41.34	FALSE	FALSE	FALSE	292	0.014
OR2M5p.Leu151Met	OR2M5	0.0142942	0.0103972	0	0.0373404							0.0206048	0.0191957	Met	Leu	FALSE		2	0	0	1	0	0	0	0	1	0	0	0	0	0	0	0	0	0	0	0	0	0	0	0	0	0	0	0	0	0	0	0	0	0	0	0	0	0	0	0	0	0	0	0	0	0	0	0	0	0	0	0	0	0	0	0	0	0	0	0	0	0	0	0	0	0	40.81	FALSE	FALSE	FALSE	292	0.014
OR2M7p.Arg220Gln	OR2M7	0.0142942	0.0103972	0	0.0373404							0.0206048	0.0191957	Gln	Arg	FALSE		2	0	0	1	0	0	0	0	1	0	0	0	0	0	0	0	0	0	0	0	0	0	0	0	0	0	0	0	0	0	0	0	0	0	0	0	0	0	0	0	0	0	0	0	0	0	0	0	0	0	0	0	0	0	0	0	0	0	0	0	0	0	0	0	0	0	40.55	FALSE	FALSE	FALSE	292	0.014
OR2M7p.Cys259Arg	OR2M7	0.0142942	0.0103972	0	0.0373404							0.0206048	0.0191957	Arg	Cys	TRUE		2	0	0	1	0	0	0	0	1	0	0	0	0	0	0	0	0	0	0	0	0	0	0	0	0	0	0	0	0	0	0	0	0	0	0	0	0	0	0	0	0	0	0	0	0	0	0	0	0	0	0	0	0	0	0	0	0	0	0	0	0	0	0	0	0	0	41.18	FALSE	FALSE	FALSE	292	0.014
OR2T10p.Asp271Tyr	OR2T10	0.0142942	0.0103972	0	0.0373404							0.0206048	0.0191957	Tyr	Asp	TRUE		2	0	0	1	0	0	0	0	1	0	0	0	0	0	0	0	0	0	0	0	0	0	0	0	0	0	0	0	0	0	0	0	0	0	0	0	0	0	0	0	0	0	0	0	0	0	0	0	0	0	0	0	0	0	0	0	0	0	0	0	0	0	0	0	0	0	40.23	FALSE	FALSE	FALSE	292	0.014
OR2T10p.Gly25Asp	OR2T10	0.0142942	0.0103972	0	0.0373404							0.0206048	0.0191957	Asp	Gly	FALSE		2	0	0	1	0	0	0	0	1	0	0	0	0	0	0	0	0	0	0	0	0	0	0	0	0	0	0	0	0	0	0	0	0	0	0	0	0	0	0	0	0	0	0	0	0	0	0	0	0	0	0	0	0	0	0	0	0	0	0	0	0	0	0	0	0	0	40.84	FALSE	FALSE	FALSE	292	0.014
OR2T10p.Val307Met	OR2T10	0.0142942	0.0103972	0	0.0373404							0.0206048	0.0191957	Met	Val	FALSE		2	0	0	1	0	0	0	0	1	0	0	0	0	0	0	0	0	0	0	0	0	0	0	0	0	0	0	0	0	0	0	0	0	0	0	0	0	0	0	0	0	0	0	0	0	0	0	0	0	0	0	0	0	0	0	0	0	0	0	0	0	0	0	0	0	0	40.63	FALSE	FALSE	FALSE	292	0.014
OR2T33p.Arg129Gln	OR2T33	0.0142942	0.0103972	0	0.0373404							0.0206048	0.0191957	Gln	Arg	FALSE		2	0	0	1	0	0	0	0	1	0	0	0	0	0	0	0	0	0	0	0	0	0	0	0	0	0	0	0	0	0	0	0	0	0	0	0	0	0	0	0	0	0	0	0	0	0	0	0	0	0	0	0	0	0	0	0	0	0	0	0	0	0	0	0	0	0	40.16	FALSE	FALSE	FALSE	292	0.014
OR2T34p.Val218Ala	OR2T34	0.0142942	0.0103972	0	0.0373404							0.0206048	0.0191957	Ala	Val	FALSE		2	0	0	1	0	0	0	0	1	0	0	0	0	0	0	0	0	0	0	0	0	0	0	0	0	0	0	0	0	0	0	0	0	0	0	0	0	0	0	0	0	0	0	0	0	0	0	0	0	0	0	0	0	0	0	0	0	0	0	0	0	0	0	0	0	0	40.44	FALSE	FALSE	FALSE	292	0.014
OR2T35p.Arg235His	OR2T35	0.0142942	0.0103972	0	0.0373404							0.0206048	0.0191957	His	Arg	TRUE		2	0	0	1	0	0	0	0	1	0	0	0	0	0	0	0	0	0	0	0	0	0	0	0	0	0	0	0	0	0	0	0	0	0	0	0	0	0	0	0	0	0	0	0	0	0	0	0	0	0	0	0	0	0	0	0	0	0	0	0	0	0	0	0	0	0	40.69	FALSE	FALSE	FALSE	292	0.014
OR2V2p.Gly312Ser	OR2V2	0.0142942	0.0103972	0	0.0373404							0.0206048	0.0191957	Ser	Gly	TRUE		2	0	0	1	0	0	0	0	1	0	0	0	0	0	0	0	0	0	0	0	0	0	0	0	0	0	0	0	0	0	0	0	0	0	0	0	0	0	0	0	0	0	0	0	0	0	0	0	0	0	0	0	0	0	0	0	0	0	0	0	0	0	0	0	0	0	40.5	FALSE	FALSE	FALSE	292	0.014
OR2W1p.Leu140Ile	OR2W1	0.0142942	0.0103972	0	0.0373404							0.0206048	0.0191957	Ile	Leu	FALSE		2	0	0	1	0	0	0	0	1	0	0	0	0	0	0	0	0	0	0	0	0	0	0	0	0	0	0	0	0	0	0	0	0	0	0	0	0	0	0	0	0	0	0	0	0	0	0	0	0	0	0	0	0	0	0	0	0	0	0	0	0	0	0	0	0	0	40.27	FALSE	FALSE	FALSE	292	0.014
OR2W1p.Ser8Tyr	OR2W1	0.0142942	0.0103972	0	0.0373404							0.0206048	0.0191957	Tyr	Ser	TRUE		2	0	0	1	0	0	0	0	1	0	0	0	0	0	0	0	0	0	0	0	0	0	0	0	0	0	0	0	0	0	0	0	0	0	0	0	0	0	0	0	0	0	0	0	0	0	0	0	0	0	0	0	0	0	0	0	0	0	0	0	0	0	0	0	0	0	39.87	FALSE	FALSE	FALSE	292	0.014
OR2W3p.Glu196Lys	OR2W3	0.0142942	0.0103972	0	0.0373404							0.0206048	0.0191957	Lys	Glu	TRUE		2	0	0	1	0	0	0	0	1	0	0	0	0	0	0	0	0	0	0	0	0	0	0	0	0	0	0	0	0	0	0	0	0	0	0	0	0	0	0	0	0	0	0	0	0	0	0	0	0	0	0	0	0	0	0	0	0	0	0	0	0	0	0	0	0	0	40.57	FALSE	FALSE	FALSE	292	0.014
OR2Y1p.Val78Met	OR2Y1	0.0142942	0.0103972	0	0.0396726							0.0206048	0.0191957	Met	Val	FALSE		2	0	0	1	0	0	0	0	1	0	0	0	0	0	0	0	0	0	0	0	0	0	0	0	0	0	0	0	0	0	0	0	0	0	0	0	0	0	0	0	0	0	0	0	0	0	0	0	0	0	0	0	0	0	0	0	0	0	0	0	0	0	0	0	0	0	40.47	FALSE	FALSE	FALSE	292	0.014
OR2Z1p.Ala215Thr	OR2Z1	0.0142942	0.0103972	0	0.0373404							0.0206048	0.0191957	Thr	Ala	TRUE		2	0	0	1	0	0	0	0	1	0	0	0	0	0	0	0	0	0	0	0	0	0	0	0	0	0	0	0	0	0	0	0	0	0	0	0	0	0	0	0	0	0	0	0	0	0	0	0	0	0	0	0	0	0	0	0	0	0	0	0	0	0	0	0	0	0	40.06	FALSE	FALSE	FALSE	292	0.014
OR3A1p.Arg230Gln	OR3A1	0.0142942	0.0103972	0	0.0396726							0.0206048	0.0191957	Gln	Arg	FALSE		2	0	0	1	0	0	0	0	1	0	0	0	0	0	0	0	0	0	0	0	0	0	0	0	0	0	0	0	0	0	0	0	0	0	0	0	0	0	0	0	0	0	0	0	0	0	0	0	0	0	0	0	0	0	0	0	0	0	0	0	0	0	0	0	0	0	40.58	FALSE	FALSE	FALSE	292	0.014
OR3A3p.Phe186Leu	OR3A3	0.0142942	0.0103972	0	0.0373404							0.0206048	0.0191957	Leu	Phe	FALSE		2	0	0	1	0	0	0	0	1	0	0	0	0	0	0	0	0	0	0	0	0	0	0	0	0	0	0	0	0	0	0	0	0	0	0	0	0	0	0	0	0	0	0	0	0	0	0	0	0	0	0	0	0	0	0	0	0	0	0	0	0	0	0	0	0	0	39.01	FALSE	FALSE	FALSE	292	0.014
OR4A15p.Ala79Thr	OR4A15	0.0142942	0.0103972	0	0.0373404							0.0206048	0.0191957	Thr	Ala	TRUE		2	0	0	1	0	0	0	0	1	0	0	0	0	0	0	0	0	0	0	0	0	0	0	0	0	0	0	0	0	0	0	0	0	0	0	0	0	0	0	0	0	0	0	0	0	0	0	0	0	0	0	0	0	0	0	0	0	0	0	0	0	0	0	0	0	0	40.74	FALSE	FALSE	FALSE	292	0.014
OR4A15p.Val100Ile	OR4A15	0.0142942	0.0103972	0	0.0373404							0.0206048	0.0191957	Ile	Val	FALSE		2	0	0	1	0	0	0	0	1	0	0	0	0	0	0	0	0	0	0	0	0	0	0	0	0	0	0	0	0	0	0	0	0	0	0	0	0	0	0	0	0	0	0	0	0	0	0	0	0	0	0	0	0	0	0	0	0	0	0	0	0	0	0	0	0	0	41.27	FALSE	FALSE	FALSE	292	0.014
OR4A16p.Asp18Tyr	OR4A16	0.0142942	0.0103972	0	0.0373404							0.0206048	0.0191957	Tyr	Asp	TRUE		2	0	0	1	0	0	0	0	1	0	0	0	0	0	0	0	0	0	0	0	0	0	0	0	0	0	0	0	0	0	0	0	0	0	0	0	0	0	0	0	0	0	0	0	0	0	0	0	0	0	0	0	0	0	0	0	0	0	0	0	0	0	0	0	0	0	41	FALSE	FALSE	FALSE	292	0.014
OR4A16p.Ser322Tyr	OR4A16	0.0142942	0.0103972	0	0.0373404							0.0206048	0.0191957	Tyr	Ser	TRUE		2	0	0	1	0	0	0	0	1	0	0	0	0	0	0	0	0	0	0	0	0	0	0	0	0	0	0	0	0	0	0	0	0	0	0	0	0	0	0	0	0	0	0	0	0	0	0	0	0	0	0	0	0	0	0	0	0	0	0	0	0	0	0	0	0	0	41.81	FALSE	FALSE	FALSE	292	0.014
OR4C11p.Ala117Val	OR4C11	0.0142942	0.0103972	0	0.0373404							0.0206048	0.0191957	Val	Ala	FALSE		2	0	0	1	0	0	0	0	1	0	0	0	0	0	0	0	0	0	0	0	0	0	0	0	0	0	0	0	0	0	0	0	0	0	0	0	0	0	0	0	0	0	0	0	0	0	0	0	0	0	0	0	0	0	0	0	0	0	0	0	0	0	0	0	0	0	40.45	FALSE	FALSE	FALSE	292	0.014
OR4C13p.Glu17Asp	OR4C13	0.0142942	0.0103972	0	0.0373404							0.0206048	0.0191957	Asp	Glu	FALSE		2	0	0	1	0	0	0	0	1	0	0	0	0	0	0	0	0	0	0	0	0	0	0	0	0	0	0	0	0	0	0	0	0	0	0	0	0	0	0	0	0	0	0	0	0	0	0	0	0	0	0	0	0	0	0	0	0	0	0	0	0	0	0	0	0	0	40.48	FALSE	FALSE	FALSE	292	0.014
OR4C13p.Glu9Ter	OR4C13	0.0142942	0.0103972	0	0.0373404							0.0206048	0.0191957	Ter	Glu	FALSE		2	0	0	1	0	0	0	0	1	0	0	0	0	0	0	0	0	0	0	0	0	0	0	0	0	0	0	0	0	0	0	0	0	0	0	0	0	0	0	0	0	0	0	0	0	0	0	0	0	0	0	0	0	0	0	0	0	0	0	0	0	0	0	0	0	0	39.67	FALSE	FALSE	FALSE	292	0.014
OR4C13p.Ser278Tyr	OR4C13	0.0142942	0.0103972	0	0.0373404							0.0206048	0.0191957	Tyr	Ser	TRUE		2	0	0	1	0	0	0	0	1	0	0	0	0	0	0	0	0	0	0	0	0	0	0	0	0	0	0	0	0	0	0	0	0	0	0	0	0	0	0	0	0	0	0	0	0	0	0	0	0	0	0	0	0	0	0	0	0	0	0	0	0	0	0	0	0	0	39.88	FALSE	FALSE	FALSE	292	0.014
OR4C15p.Val109Ala	OR4C15	0.0142942	0.0103972	0	0.0373404							0.0206048	0.0191957	Ala	Val	FALSE		2	0	0	1	0	0	0	0	1	0	0	0	0	0	0	0	0	0	0	0	0	0	0	0	0	0	0	0	0	0	0	0	0	0	0	0	0	0	0	0	0	0	0	0	0	0	0	0	0	0	0	0	0	0	0	0	0	0	0	0	0	0	0	0	0	0	40.95	FALSE	FALSE	FALSE	292	0.014
OR4C16p.Ser154Tyr	OR4C16	0.0142942	0.0103972	0	0.0373404							0.0206048	0.0191957	Tyr	Ser	TRUE		2	0	0	1	0	0	0	0	1	0	0	0	0	0	0	0	0	0	0	0	0	0	0	0	0	0	0	0	0	0	0	0	0	0	0	0	0	0	0	0	0	0	0	0	0	0	0	0	0	0	0	0	0	0	0	0	0	0	0	0	0	0	0	0	0	0	41.18	FALSE	FALSE	FALSE	292	0.014
OR4C6p.Phe254Leu	OR4C6	0.0142942	0.0103972	0	0.0373404							0.0206048	0.0191957	Leu	Phe	FALSE		2	0	0	1	0	0	0	0	1	0	0	0	0	0	0	0	0	0	0	0	0	0	0	0	0	0	0	0	0	0	0	0	0	0	0	0	0	0	0	0	0	0	0	0	0	0	0	0	0	0	0	0	0	0	0	0	0	0	0	0	0	0	0	0	0	0	40.56	FALSE	FALSE	FALSE	292	0.014
OR4D10p.Glu11Ter	OR4D10	0.0142942	0.0103972	0	0.0373404							0.0206048	0.0191957	Ter	Glu	FALSE		2	0	0	1	0	0	0	0	1	0	0	0	0	0	0	0	0	0	0	0	0	0	0	0	0	0	0	0	0	0	0	0	0	0	0	0	0	0	0	0	0	0	0	0	0	0	0	0	0	0	0	0	0	0	0	0	0	0	0	0	0	0	0	0	0	0	40.09	FALSE	FALSE	FALSE	292	0.014
OR4D11p.Leu103Ile	OR4D11	0.0142942	0.0103972	0	0.0396726							0.0206048	0.0191957	Ile	Leu	FALSE		2	0	0	1	0	0	0	0	1	0	0	0	0	0	0	0	0	0	0	0	0	0	0	0	0	0	0	0	0	0	0	0	0	0	0	0	0	0	0	0	0	0	0	0	0	0	0	0	0	0	0	0	0	0	0	0	0	0	0	0	0	0	0	0	0	0	40.22	FALSE	FALSE	FALSE	292	0.014
OR4D1p.Glu22Ter	OR4D1	0.0142942	0.0103972	0	0.0388168							0.0206048	0.0191957	Ter	Glu	FALSE		2	0	0	1	0	0	0	0	1	0	0	0	0	0	0	0	0	0	0	0	0	0	0	0	0	0	0	0	0	0	0	0	0	0	0	0	0	0	0	0	0	0	0	0	0	0	0	0	0	0	0	0	0	0	0	0	0	0	0	0	0	0	0	0	0	0	40.43	FALSE	FALSE	FALSE	292	0.014
OR4D5p.Asp191Tyr	OR4D5	0.0142942	0.0103972	0	0.0373404							0.0206048	0.0191957	Tyr	Asp	TRUE		2	0	0	1	0	0	0	0	1	0	0	0	0	0	0	0	0	0	0	0	0	0	0	0	0	0	0	0	0	0	0	0	0	0	0	0	0	0	0	0	0	0	0	0	0	0	0	0	0	0	0	0	0	0	0	0	0	0	0	0	0	0	0	0	0	0	40.45	FALSE	FALSE	FALSE	292	0.014
OR4D6p.Met263Ile	OR4D6	0.0142942	0.0103972	0	0.0373404							0.0206048	0.0191957	Ile	Met	FALSE		2	0	0	1	0	0	0	0	1	0	0	0	0	0	0	0	0	0	0	0	0	0	0	0	0	0	0	0	0	0	0	0	0	0	0	0	0	0	0	0	0	0	0	0	0	0	0	0	0	0	0	0	0	0	0	0	0	0	0	0	0	0	0	0	0	0	41.07	FALSE	FALSE	FALSE	292	0.014
OR4K1p.Phe257Leu	OR4K1	0.0142942	0.0103972	0	0.0373404							0.0206048	0.0191957	Leu	Phe	FALSE		2	0	0	1	0	0	0	0	1	0	0	0	0	0	0	0	0	0	0	0	0	0	0	0	0	0	0	0	0	0	0	0	0	0	0	0	0	0	0	0	0	0	0	0	0	0	0	0	0	0	0	0	0	0	0	0	0	0	0	0	0	0	0	0	0	0	40.47	FALSE	FALSE	FALSE	292	0.014
OR4K2p.Phe102Leu	OR4K2	0.0142942	0.0103972	0	0.0373404							0.0206048	0.0191957	Leu	Phe	FALSE		2	0	0	1	0	0	0	0	1	0	0	0	0	0	0	0	0	0	0	0	0	0	0	0	0	0	0	0	0	0	0	0	0	0	0	0	0	0	0	0	0	0	0	0	0	0	0	0	0	0	0	0	0	0	0	0	0	0	0	0	0	0	0	0	0	0	40.83	FALSE	FALSE	FALSE	292	0.014
OR4L1p.Gly36Ser	OR4L1	0.0142942	0.0103972	0	0.0373404							0.0206048	0.0191957	Ser	Gly	TRUE		2	0	0	1	0	0	0	0	1	0	0	0	0	0	0	0	0	0	0	0	0	0	0	0	0	0	0	0	0	0	0	0	0	0	0	0	0	0	0	0	0	0	0	0	0	0	0	0	0	0	0	0	0	0	0	0	0	0	0	0	0	0	0	0	0	0	40.96	FALSE	FALSE	FALSE	292	0.014
OR4L1p.Phe27Leu	OR4L1	0.0142942	0.0103972	0	0.0373404							0.0206048	0.0191957	Leu	Phe	FALSE		2	0	0	1	0	0	0	0	1	0	0	0	0	0	0	0	0	0	0	0	0	0	0	0	0	0	0	0	0	0	0	0	0	0	0	0	0	0	0	0	0	0	0	0	0	0	0	0	0	0	0	0	0	0	0	0	0	0	0	0	0	0	0	0	0	0	40.61	FALSE	FALSE	FALSE	292	0.014
OR4M1p.Glu11Ter	OR4M1	0.0142942	0.0103972	0	0.0373404							0.0206048	0.0191957	Ter	Glu	FALSE		2	0	0	1	0	0	0	0	1	0	0	0	0	0	0	0	0	0	0	0	0	0	0	0	0	0	0	0	0	0	0	0	0	0	0	0	0	0	0	0	0	0	0	0	0	0	0	0	0	0	0	0	0	0	0	0	0	0	0	0	0	0	0	0	0	0	40.75	FALSE	FALSE	FALSE	292	0.014
OR4M1p.Leu82Ile	OR4M1	0.0142942	0.0103972	0	0.0373404							0.0206048	0.0191957	Ile	Leu	FALSE		2	0	0	1	0	0	0	0	1	0	0	0	0	0	0	0	0	0	0	0	0	0	0	0	0	0	0	0	0	0	0	0	0	0	0	0	0	0	0	0	0	0	0	0	0	0	0	0	0	0	0	0	0	0	0	0	0	0	0	0	0	0	0	0	0	0	40.78	FALSE	FALSE	FALSE	292	0.014
OR4N4p.Ala125Thr	OR4N4	0.0142942	0.0103972	0	0.0373404							0.0206048	0.0191957	Thr	Ala	TRUE		2	0	0	1	0	0	0	0	1	0	0	0	0	0	0	0	0	0	0	0	0	0	0	0	0	0	0	0	0	0	0	0	0	0	0	0	0	0	0	0	0	0	0	0	0	0	0	0	0	0	0	0	0	0	0	0	0	0	0	0	0	0	0	0	0	0	40.06	FALSE	FALSE	FALSE	292	0.014
OR4Q3p.Pro168Ser	OR4Q3	0.0142942	0.0103972	0	0.0373404							0.0206048	0.0191957	Ser	Pro	TRUE		2	0	0	1	0	0	0	0	1	0	0	0	0	0	0	0	0	0	0	0	0	0	0	0	0	0	0	0	0	0	0	0	0	0	0	0	0	0	0	0	0	0	0	0	0	0	0	0	0	0	0	0	0	0	0	0	0	0	0	0	0	0	0	0	0	0	40.4	FALSE	FALSE	FALSE	292	0.014
OR4S1p.Arg120Cys	OR4S1	0.0142942	0.0103972	0	0.0373404							0.0206048	0.0191957	Cys	Arg	TRUE		2	0	0	1	0	0	0	0	1	0	0	0	0	0	0	0	0	0	0	0	0	0	0	0	0	0	0	0	0	0	0	0	0	0	0	0	0	0	0	0	0	0	0	0	0	0	0	0	0	0	0	0	0	0	0	0	0	0	0	0	0	0	0	0	0	0	40.45	FALSE	FALSE	FALSE	292	0.014
OR4S2p.Phe254Cys	OR4S2	0.0142942	0.0103972	0	0.0396726							0.0206048	0.0191957	Cys	Phe	TRUE		2	0	0	1	0	0	0	0	1	0	0	0	0	0	0	0	0	0	0	0	0	0	0	0	0	0	0	0	0	0	0	0	0	0	0	0	0	0	0	0	0	0	0	0	0	0	0	0	0	0	0	0	0	0	0	0	0	0	0	0	0	0	0	0	0	0	41.58	FALSE	FALSE	FALSE	292	0.014
OR4S2p.Thr261Met	OR4S2	0.0142942	0.0103972	0	0.0373404							0.0206048	0.0191957	Met	Thr	FALSE		2	0	0	1	0	0	0	0	1	0	0	0	0	0	0	0	0	0	0	0	0	0	0	0	0	0	0	0	0	0	0	0	0	0	0	0	0	0	0	0	0	0	0	0	0	0	0	0	0	0	0	0	0	0	0	0	0	0	0	0	0	0	0	0	0	0	40.29	FALSE	FALSE	FALSE	292	0.014
OR51B2p.Gly41Asp	OR51B2	0.0142942	0.0103972	0	0.0373404							0.0206048	0.0191957	Asp	Gly	FALSE		2	0	0	1	0	0	0	0	1	0	0	0	0	0	0	0	0	0	0	0	0	0	0	0	0	0	0	0	0	0	0	0	0	0	0	0	0	0	0	0	0	0	0	0	0	0	0	0	0	0	0	0	0	0	0	0	0	0	0	0	0	0	0	0	0	0	40.15	FALSE	FALSE	FALSE	292	0.014
OR51B6p.Arg149Met	OR51B6	0.0142942	0.0103972	0	0.0373404							0.0206048	0.0191957	Met	Arg	FALSE		2	0	0	1	0	0	0	0	1	0	0	0	0	0	0	0	0	0	0	0	0	0	0	0	0	0	0	0	0	0	0	0	0	0	0	0	0	0	0	0	0	0	0	0	0	0	0	0	0	0	0	0	0	0	0	0	0	0	0	0	0	0	0	0	0	0	40.85	FALSE	FALSE	FALSE	292	0.014
OR51B6p.His268Arg	OR51B6	0.0142942	0.0103972	0	0.0373404							0.0206048	0.0191957	Arg	His	TRUE		2	0	0	1	0	0	0	0	1	0	0	0	0	0	0	0	0	0	0	0	0	0	0	0	0	0	0	0	0	0	0	0	0	0	0	0	0	0	0	0	0	0	0	0	0	0	0	0	0	0	0	0	0	0	0	0	0	0	0	0	0	0	0	0	0	0	39.91	FALSE	FALSE	FALSE	292	0.014
OR51B6p.Val270Ile	OR51B6	0.0142942	0.0103972	0	0.0373404							0.0206048	0.0191957	Ile	Val	FALSE		2	0	0	1	0	0	0	0	1	0	0	0	0	0	0	0	0	0	0	0	0	0	0	0	0	0	0	0	0	0	0	0	0	0	0	0	0	0	0	0	0	0	0	0	0	0	0	0	0	0	0	0	0	0	0	0	0	0	0	0	0	0	0	0	0	0	41.11	FALSE	FALSE	FALSE	292	0.014
OR51F1p.Phe252Leu	OR51F1	0.0142942	0.0103972	0	0.0373404							0.0206048	0.0191957	Leu	Phe	FALSE		2	0	0	1	0	0	0	0	1	0	0	0	0	0	0	0	0	0	0	0	0	0	0	0	0	0	0	0	0	0	0	0	0	0	0	0	0	0	0	0	0	0	0	0	0	0	0	0	0	0	0	0	0	0	0	0	0	0	0	0	0	0	0	0	0	0	41.47	FALSE	FALSE	FALSE	292	0.014
OR51F2p.Leu118Ile	OR51F2	0.0142942	0.0103972	0	0.0373404							0.0206048	0.0191957	Ile	Leu	FALSE		2	0	0	1	0	0	0	0	1	0	0	0	0	0	0	0	0	0	0	0	0	0	0	0	0	0	0	0	0	0	0	0	0	0	0	0	0	0	0	0	0	0	0	0	0	0	0	0	0	0	0	0	0	0	0	0	0	0	0	0	0	0	0	0	0	0	40.3	FALSE	FALSE	FALSE	292	0.014
OR51G1p.Arg167Cys	OR51G1	0.0142942	0.0103972	0	0.0373404							0.0206048	0.0191957	Cys	Arg	TRUE		2	0	0	1	0	0	0	0	1	0	0	0	0	0	0	0	0	0	0	0	0	0	0	0	0	0	0	0	0	0	0	0	0	0	0	0	0	0	0	0	0	0	0	0	0	0	0	0	0	0	0	0	0	0	0	0	0	0	0	0	0	0	0	0	0	0	41.53	FALSE	FALSE	FALSE	292	0.014
OR51G1p.His174Arg	OR51G1	0.0142942	0.0103972	0	0.0396726							0.0206048	0.0191957	Arg	His	TRUE		2	0	0	1	0	0	0	0	1	0	0	0	0	0	0	0	0	0	0	0	0	0	0	0	0	0	0	0	0	0	0	0	0	0	0	0	0	0	0	0	0	0	0	0	0	0	0	0	0	0	0	0	0	0	0	0	0	0	0	0	0	0	0	0	0	0	40.56	FALSE	FALSE	FALSE	292	0.014
OR51M1p.His279Tyr	OR51M1	0.0142942	0.0103972	0	0.0373404							0.0206048	0.0191957	Tyr	His	TRUE		2	0	0	1	0	0	0	0	1	0	0	0	0	0	0	0	0	0	0	0	0	0	0	0	0	0	0	0	0	0	0	0	0	0	0	0	0	0	0	0	0	0	0	0	0	0	0	0	0	0	0	0	0	0	0	0	0	0	0	0	0	0	0	0	0	0	41.05	FALSE	FALSE	FALSE	292	0.014
OR51Q1p.Leu87Ile	OR51Q1	0.0142942	0.0103972	0	0.0373404							0.0206048	0.0191957	Ile	Leu	FALSE		2	0	0	1	0	0	0	0	1	0	0	0	0	0	0	0	0	0	0	0	0	0	0	0	0	0	0	0	0	0	0	0	0	0	0	0	0	0	0	0	0	0	0	0	0	0	0	0	0	0	0	0	0	0	0	0	0	0	0	0	0	0	0	0	0	0	41.77	FALSE	FALSE	FALSE	292	0.014
OR51V1p.Gly286Asp	OR51V1	0.0142942	0.0103972	0	0.0373404							0.0206048	0.0191957	Asp	Gly	FALSE		2	0	0	1	0	0	0	0	1	0	0	0	0	0	0	0	0	0	0	0	0	0	0	0	0	0	0	0	0	0	0	0	0	0	0	0	0	0	0	0	0	0	0	0	0	0	0	0	0	0	0	0	0	0	0	0	0	0	0	0	0	0	0	0	0	0	40.75	FALSE	FALSE	FALSE	292	0.014
OR52A1p.Lys82Asn	OR52A1	0.0142942	0.0103972	0	0.0373404							0.0206048	0.0191957	Asn	Lys	FALSE		2	0	0	1	0	0	0	0	1	0	0	0	0	0	0	0	0	0	0	0	0	0	0	0	0	0	0	0	0	0	0	0	0	0	0	0	0	0	0	0	0	0	0	0	0	0	0	0	0	0	0	0	0	0	0	0	0	0	0	0	0	0	0	0	0	0	41.82	FALSE	FALSE	FALSE	292	0.014
OR52A5p.Arg196Gln	OR52A5	0.0142942	0.0103972	0	0.0373404							0.0206048	0.0191957	Gln	Arg	FALSE		2	0	0	1	0	0	0	0	1	0	0	0	0	0	0	0	0	0	0	0	0	0	0	0	0	0	0	0	0	0	0	0	0	0	0	0	0	0	0	0	0	0	0	0	0	0	0	0	0	0	0	0	0	0	0	0	0	0	0	0	0	0	0	0	0	0	39.39	FALSE	FALSE	FALSE	292	0.014
OR52B2p.Arg225Gln	OR52B2	0.0142942	0.0103972	0	0.0373404							0.0206048	0.0191957	Gln	Arg	FALSE		2	0	0	1	0	0	0	0	1	0	0	0	0	0	0	0	0	0	0	0	0	0	0	0	0	0	0	0	0	0	0	0	0	0	0	0	0	0	0	0	0	0	0	0	0	0	0	0	0	0	0	0	0	0	0	0	0	0	0	0	0	0	0	0	0	0	40.54	FALSE	FALSE	FALSE	292	0.014
OR52B2p.Leu224Ile	OR52B2	0.0142942	0.0103972	0	0.0373404							0.0206048	0.0191957	Ile	Leu	FALSE		2	0	0	1	0	0	0	0	1	0	0	0	0	0	0	0	0	0	0	0	0	0	0	0	0	0	0	0	0	0	0	0	0	0	0	0	0	0	0	0	0	0	0	0	0	0	0	0	0	0	0	0	0	0	0	0	0	0	0	0	0	0	0	0	0	0	40.95	FALSE	FALSE	FALSE	292	0.014
OR52B6p.Ala6Val	OR52B6	0.0142942	0.0103972	0	0.0373404							0.0206048	0.0191957	Val	Ala	FALSE		2	0	0	1	0	0	0	0	1	0	0	0	0	0	0	0	0	0	0	0	0	0	0	0	0	0	0	0	0	0	0	0	0	0	0	0	0	0	0	0	0	0	0	0	0	0	0	0	0	0	0	0	0	0	0	0	0	0	0	0	0	0	0	0	0	0	41.6	FALSE	FALSE	FALSE	292	0.014
OR52D1p.Leu69Ile	OR52D1	0.0142942	0.0103972	0	0.0373404							0.0206048	0.0191957	Ile	Leu	FALSE		2	0	0	1	0	0	0	0	1	0	0	0	0	0	0	0	0	0	0	0	0	0	0	0	0	0	0	0	0	0	0	0	0	0	0	0	0	0	0	0	0	0	0	0	0	0	0	0	0	0	0	0	0	0	0	0	0	0	0	0	0	0	0	0	0	0	39.98	FALSE	FALSE	FALSE	292	0.014
OR52E4p.Leu276Ile	OR52E4	0.0142942	0.0103972	0	0.0373404							0.0206048	0.0191957	Ile	Leu	FALSE		2	0	0	1	0	0	0	0	1	0	0	0	0	0	0	0	0	0	0	0	0	0	0	0	0	0	0	0	0	0	0	0	0	0	0	0	0	0	0	0	0	0	0	0	0	0	0	0	0	0	0	0	0	0	0	0	0	0	0	0	0	0	0	0	0	0	40.73	FALSE	FALSE	FALSE	292	0.014
OR52H1p.Asp309Asn	OR52H1	0.0142942	0.0103972	0	0.0373404							0.0206048	0.0191957	Asn	Asp	FALSE		2	0	0	1	0	0	0	0	1	0	0	0	0	0	0	0	0	0	0	0	0	0	0	0	0	0	0	0	0	0	0	0	0	0	0	0	0	0	0	0	0	0	0	0	0	0	0	0	0	0	0	0	0	0	0	0	0	0	0	0	0	0	0	0	0	0	40.07	FALSE	FALSE	FALSE	292	0.014
OR52I1p.Val152Ile	OR52I1	0.0142942	0.0103972	0	0.0373404							0.0206048	0.0191957	Ile	Val	FALSE		2	0	0	1	0	0	0	0	1	0	0	0	0	0	0	0	0	0	0	0	0	0	0	0	0	0	0	0	0	0	0	0	0	0	0	0	0	0	0	0	0	0	0	0	0	0	0	0	0	0	0	0	0	0	0	0	0	0	0	0	0	0	0	0	0	0	41.06	FALSE	FALSE	FALSE	292	0.014
OR52I2p.Arg85Gln	OR52I2	0.0142942	0.0103972	0	0.0373404							0.0206048	0.0191957	Gln	Arg	FALSE		2	0	0	1	0	0	0	0	1	0	0	0	0	0	0	0	0	0	0	0	0	0	0	0	0	0	0	0	0	0	0	0	0	0	0	0	0	0	0	0	0	0	0	0	0	0	0	0	0	0	0	0	0	0	0	0	0	0	0	0	0	0	0	0	0	0	41.42	FALSE	FALSE	FALSE	292	0.014
OR52N1p.Leu311Ile	OR52N1	0.0142942	0.0103972	0	0.0373404							0.0206048	0.0191957	Ile	Leu	FALSE		2	0	0	1	0	0	0	0	1	0	0	0	0	0	0	0	0	0	0	0	0	0	0	0	0	0	0	0	0	0	0	0	0	0	0	0	0	0	0	0	0	0	0	0	0	0	0	0	0	0	0	0	0	0	0	0	0	0	0	0	0	0	0	0	0	0	41.24	FALSE	FALSE	FALSE	292	0.014
OR52N1p.Thr42Ala	OR52N1	0.0142942	0.0103972	0	0.0373404							0.0206048	0.0191957	Ala	Thr	FALSE		2	0	0	1	0	0	0	0	1	0	0	0	0	0	0	0	0	0	0	0	0	0	0	0	0	0	0	0	0	0	0	0	0	0	0	0	0	0	0	0	0	0	0	0	0	0	0	0	0	0	0	0	0	0	0	0	0	0	0	0	0	0	0	0	0	0	40.64	FALSE	FALSE	FALSE	292	0.014
OR52N4p.Arg133His	OR52N4	0.0142942	0.0103972	0	0.0373404							0.0206048	0.0191957	His	Arg	TRUE		2	0	0	1	0	0	0	0	1	0	0	0	0	0	0	0	0	0	0	0	0	0	0	0	0	0	0	0	0	0	0	0	0	0	0	0	0	0	0	0	0	0	0	0	0	0	0	0	0	0	0	0	0	0	0	0	0	0	0	0	0	0	0	0	0	0	40.55	FALSE	FALSE	FALSE	292	0.014
OR52W1p.Arg127His	OR52W1	0.0142942	0.0103972	0	0.0373404							0.0206048	0.0191957	His	Arg	TRUE		2	0	0	1	0	0	0	0	1	0	0	0	0	0	0	0	0	0	0	0	0	0	0	0	0	0	0	0	0	0	0	0	0	0	0	0	0	0	0	0	0	0	0	0	0	0	0	0	0	0	0	0	0	0	0	0	0	0	0	0	0	0	0	0	0	0	41.08	FALSE	FALSE	FALSE	292	0.014
OR56A1p.Leu256Ile	OR56A1	0.0142942	0.0103972	0	0.0373404							0.0206048	0.0191957	Ile	Leu	FALSE		2	0	0	1	0	0	0	0	1	0	0	0	0	0	0	0	0	0	0	0	0	0	0	0	0	0	0	0	0	0	0	0	0	0	0	0	0	0	0	0	0	0	0	0	0	0	0	0	0	0	0	0	0	0	0	0	0	0	0	0	0	0	0	0	0	0	41.29	FALSE	FALSE	FALSE	292	0.014
OR56A3p.Ala184Val	OR56A3	0.0142942	0.0103972	0	0.0373404							0.0206048	0.0191957	Val	Ala	FALSE		2	0	0	1	0	0	0	0	1	0	0	0	0	0	0	0	0	0	0	0	0	0	0	0	0	0	0	0	0	0	0	0	0	0	0	0	0	0	0	0	0	0	0	0	0	0	0	0	0	0	0	0	0	0	0	0	0	0	0	0	0	0	0	0	0	0	40.45	FALSE	FALSE	FALSE	292	0.014
OR56A4p.Ser274Tyr	OR56A4	0.0142942	0.0103972	0	0.0373404							0.0206048	0.0191957	Tyr	Ser	TRUE		2	0	0	1	0	0	0	0	1	0	0	0	0	0	0	0	0	0	0	0	0	0	0	0	0	0	0	0	0	0	0	0	0	0	0	0	0	0	0	0	0	0	0	0	0	0	0	0	0	0	0	0	0	0	0	0	0	0	0	0	0	0	0	0	0	0	40.15	FALSE	FALSE	FALSE	292	0.014
OR56B1p.Arg160Ile	OR56B1	0.0142942	0.0103972	0	0.0373404							0.0206048	0.0191957	Ile	Arg	FALSE		2	0	0	1	0	0	0	0	1	0	0	0	0	0	0	0	0	0	0	0	0	0	0	0	0	0	0	0	0	0	0	0	0	0	0	0	0	0	0	0	0	0	0	0	0	0	0	0	0	0	0	0	0	0	0	0	0	0	0	0	0	0	0	0	0	0	39.95	FALSE	FALSE	FALSE	292	0.014
OR5A1p.Ser70Tyr	OR5A1	0.0142942	0.0103972	0	0.0373404							0.0206048	0.0191957	Tyr	Ser	TRUE		2	0	0	1	0	0	0	0	1	0	0	0	0	0	0	0	0	0	0	0	0	0	0	0	0	0	0	0	0	0	0	0	0	0	0	0	0	0	0	0	0	0	0	0	0	0	0	0	0	0	0	0	0	0	0	0	0	0	0	0	0	0	0	0	0	0	39.96	FALSE	FALSE	FALSE	292	0.014
OR5AN1p.Phe169Leu	OR5AN1	0.0142942	0.0103972	0	0.0373404							0.0206048	0.0191957	Leu	Phe	FALSE		2	0	0	1	0	0	0	0	1	0	0	0	0	0	0	0	0	0	0	0	0	0	0	0	0	0	0	0	0	0	0	0	0	0	0	0	0	0	0	0	0	0	0	0	0	0	0	0	0	0	0	0	0	0	0	0	0	0	0	0	0	0	0	0	0	0	40.64	FALSE	FALSE	FALSE	292	0.014
OR5AS1p.Ser217Tyr	OR5AS1	0.0142942	0.0103972	0	0.0373404							0.0206048	0.0191957	Tyr	Ser	TRUE		2	0	0	1	0	0	0	0	1	0	0	0	0	0	0	0	0	0	0	0	0	0	0	0	0	0	0	0	0	0	0	0	0	0	0	0	0	0	0	0	0	0	0	0	0	0	0	0	0	0	0	0	0	0	0	0	0	0	0	0	0	0	0	0	0	0	40.24	FALSE	FALSE	FALSE	292	0.014
OR5B12p.Phe89Leu	OR5B12	0.0142942	0.0103972	0	0.0373404							0.0206048	0.0191957	Leu	Phe	FALSE		2	0	0	1	0	0	0	0	1	0	0	0	0	0	0	0	0	0	0	0	0	0	0	0	0	0	0	0	0	0	0	0	0	0	0	0	0	0	0	0	0	0	0	0	0	0	0	0	0	0	0	0	0	0	0	0	0	0	0	0	0	0	0	0	0	0	40.69	FALSE	FALSE	FALSE	292	0.014
OR5B17p.Ser237Tyr	OR5B17	0.0142942	0.0103972	0	0.0373404							0.0206048	0.0191957	Tyr	Ser	TRUE		2	0	0	1	0	0	0	0	1	0	0	0	0	0	0	0	0	0	0	0	0	0	0	0	0	0	0	0	0	0	0	0	0	0	0	0	0	0	0	0	0	0	0	0	0	0	0	0	0	0	0	0	0	0	0	0	0	0	0	0	0	0	0	0	0	0	40.64	FALSE	FALSE	FALSE	292	0.014
OR5B2p.Phe100Leu	OR5B2	0.0142942	0.0103972	0	0.0373404							0.0206048	0.0191957	Leu	Phe	FALSE		2	0	0	1	0	0	0	0	1	0	0	0	0	0	0	0	0	0	0	0	0	0	0	0	0	0	0	0	0	0	0	0	0	0	0	0	0	0	0	0	0	0	0	0	0	0	0	0	0	0	0	0	0	0	0	0	0	0	0	0	0	0	0	0	0	0	40.72	FALSE	FALSE	FALSE	292	0.014
OR5B3p.Gly247Ser	OR5B3	0.0142942	0.0103972	0	0.0373404							0.0206048	0.0191957	Ser	Gly	TRUE		2	0	0	1	0	0	0	0	1	0	0	0	0	0	0	0	0	0	0	0	0	0	0	0	0	0	0	0	0	0	0	0	0	0	0	0	0	0	0	0	0	0	0	0	0	0	0	0	0	0	0	0	0	0	0	0	0	0	0	0	0	0	0	0	0	0	40.53	FALSE	FALSE	FALSE	292	0.014
OR5C1p.Arg24Cys	OR5C1	0.0142942	0.0103972	0	0.0373404							0.0206048	0.0191957	Cys	Arg	TRUE		2	0	0	1	0	0	0	0	1	0	0	0	0	0	0	0	0	0	0	0	0	0	0	0	0	0	0	0	0	0	0	0	0	0	0	0	0	0	0	0	0	0	0	0	0	0	0	0	0	0	0	0	0	0	0	0	0	0	0	0	0	0	0	0	0	0	40.75	FALSE	FALSE	FALSE	292	0.014
OR5D16p.Phe96Leu	OR5D16	0.0142942	0.0103972	0	0.0373404							0.0206048	0.0191957	Leu	Phe	FALSE		2	0	0	1	0	0	0	0	1	0	0	0	0	0	0	0	0	0	0	0	0	0	0	0	0	0	0	0	0	0	0	0	0	0	0	0	0	0	0	0	0	0	0	0	0	0	0	0	0	0	0	0	0	0	0	0	0	0	0	0	0	0	0	0	0	0	39.76	FALSE	FALSE	FALSE	292	0.014
OR5D18p.Ala248Val	OR5D18	0.0142942	0.0103972	0	0.0373404							0.0206048	0.0191957	Val	Ala	FALSE		2	0	0	1	0	0	0	0	1	0	0	0	0	0	0	0	0	0	0	0	0	0	0	0	0	0	0	0	0	0	0	0	0	0	0	0	0	0	0	0	0	0	0	0	0	0	0	0	0	0	0	0	0	0	0	0	0	0	0	0	0	0	0	0	0	0	41.34	FALSE	FALSE	FALSE	292	0.014
OR5D18p.Ser189Tyr	OR5D18	0.0142942	0.0103972	0	0.0373404							0.0206048	0.0191957	Tyr	Ser	TRUE		2	0	0	1	0	0	0	0	1	0	0	0	0	0	0	0	0	0	0	0	0	0	0	0	0	0	0	0	0	0	0	0	0	0	0	0	0	0	0	0	0	0	0	0	0	0	0	0	0	0	0	0	0	0	0	0	0	0	0	0	0	0	0	0	0	0	40.72	FALSE	FALSE	FALSE	292	0.014
OR5H14p.Asp309Tyr	OR5H14	0.0142942	0.0103972	0	0.0373404							0.0206048	0.0191957	Tyr	Asp	TRUE		2	0	0	1	0	0	0	0	1	0	0	0	0	0	0	0	0	0	0	0	0	0	0	0	0	0	0	0	0	0	0	0	0	0	0	0	0	0	0	0	0	0	0	0	0	0	0	0	0	0	0	0	0	0	0	0	0	0	0	0	0	0	0	0	0	0	41.16	FALSE	FALSE	FALSE	292	0.014
OR5H2p.Asp57Gly	OR5H2	0.0142942	0.0103972	0	0.0373404							0.0206048	0.0191957	Gly	Asp	FALSE		2	0	0	1	0	0	0	0	1	0	0	0	0	0	0	0	0	0	0	0	0	0	0	0	0	0	0	0	0	0	0	0	0	0	0	0	0	0	0	0	0	0	0	0	0	0	0	0	0	0	0	0	0	0	0	0	0	0	0	0	0	0	0	0	0	0	40.37	FALSE	FALSE	FALSE	292	0.014
OR5H2p.Phe90Leu	OR5H2	0.0142942	0.0103972	0	0.0373404							0.0206048	0.0191957	Leu	Phe	FALSE		2	0	0	1	0	0	0	0	1	0	0	0	0	0	0	0	0	0	0	0	0	0	0	0	0	0	0	0	0	0	0	0	0	0	0	0	0	0	0	0	0	0	0	0	0	0	0	0	0	0	0	0	0	0	0	0	0	0	0	0	0	0	0	0	0	0	41.02	FALSE	FALSE	FALSE	292	0.014
OR5J2p.Ser275Tyr	OR5J2	0.0142942	0.0103972	0	0.0373404							0.0206048	0.0191957	Tyr	Ser	TRUE		2	0	0	1	0	0	0	0	1	0	0	0	0	0	0	0	0	0	0	0	0	0	0	0	0	0	0	0	0	0	0	0	0	0	0	0	0	0	0	0	0	0	0	0	0	0	0	0	0	0	0	0	0	0	0	0	0	0	0	0	0	0	0	0	0	0	39.53	FALSE	FALSE	FALSE	292	0.014
OR5K1p.Leu222Ile	OR5K1	0.0142942	0.0103972	0	0.0373404							0.0206048	0.0191957	Ile	Leu	FALSE		2	0	0	1	0	0	0	0	1	0	0	0	0	0	0	0	0	0	0	0	0	0	0	0	0	0	0	0	0	0	0	0	0	0	0	0	0	0	0	0	0	0	0	0	0	0	0	0	0	0	0	0	0	0	0	0	0	0	0	0	0	0	0	0	0	0	40.8	FALSE	FALSE	FALSE	292	0.014
OR5K1p.Phe31Leu	OR5K1	0.0142942	0.0103972	0	0.0373404							0.0206048	0.0191957	Leu	Phe	FALSE		2	0	0	1	0	0	0	0	1	0	0	0	0	0	0	0	0	0	0	0	0	0	0	0	0	0	0	0	0	0	0	0	0	0	0	0	0	0	0	0	0	0	0	0	0	0	0	0	0	0	0	0	0	0	0	0	0	0	0	0	0	0	0	0	0	0	39.9	FALSE	FALSE	FALSE	292	0.014
OR5K2p.Leu222Ile	OR5K2	0.0142942	0.0103972	0	0.0373404							0.0206048	0.0191957	Ile	Leu	FALSE		2	0	0	1	0	0	0	0	1	0	0	0	0	0	0	0	0	0	0	0	0	0	0	0	0	0	0	0	0	0	0	0	0	0	0	0	0	0	0	0	0	0	0	0	0	0	0	0	0	0	0	0	0	0	0	0	0	0	0	0	0	0	0	0	0	0	40.14	FALSE	FALSE	FALSE	292	0.014
OR5K3p.Leu104Ile	OR5K3	0.0142942	0.0103972	0	0.0373404							0.0206048	0.0191957	Ile	Leu	FALSE		2	0	0	1	0	0	0	0	1	0	0	0	0	0	0	0	0	0	0	0	0	0	0	0	0	0	0	0	0	0	0	0	0	0	0	0	0	0	0	0	0	0	0	0	0	0	0	0	0	0	0	0	0	0	0	0	0	0	0	0	0	0	0	0	0	0	41.08	FALSE	FALSE	FALSE	292	0.014
OR5K4p.Leu182Ile	OR5K4	0.0142942	0.0103972	0	0.0373404							0.0206048	0.0191957	Ile	Leu	FALSE		2	0	0	1	0	0	0	0	1	0	0	0	0	0	0	0	0	0	0	0	0	0	0	0	0	0	0	0	0	0	0	0	0	0	0	0	0	0	0	0	0	0	0	0	0	0	0	0	0	0	0	0	0	0	0	0	0	0	0	0	0	0	0	0	0	0	40.06	FALSE	FALSE	FALSE	292	0.014
OR5L2p.Leu222Ile	OR5L2	0.0142942	0.0103972	0	0.0373404							0.0206048	0.0191957	Ile	Leu	FALSE		2	0	0	1	0	0	0	0	1	0	0	0	0	0	0	0	0	0	0	0	0	0	0	0	0	0	0	0	0	0	0	0	0	0	0	0	0	0	0	0	0	0	0	0	0	0	0	0	0	0	0	0	0	0	0	0	0	0	0	0	0	0	0	0	0	0	40.92	FALSE	FALSE	FALSE	292	0.014
OR5L2p.Met45Ile	OR5L2	0.0142942	0.0103972	0	0.0373404							0.0206048	0.0191957	Ile	Met	FALSE		2	0	0	1	0	0	0	0	1	0	0	0	0	0	0	0	0	0	0	0	0	0	0	0	0	0	0	0	0	0	0	0	0	0	0	0	0	0	0	0	0	0	0	0	0	0	0	0	0	0	0	0	0	0	0	0	0	0	0	0	0	0	0	0	0	0	40.93	FALSE	FALSE	FALSE	292	0.014
OR5M10p.Glu270Ter	OR5M10	0.0142942	0.0103972	0	0.0373404							0.0206048	0.0191957	Ter	Glu	FALSE		2	0	0	1	0	0	0	0	1	0	0	0	0	0	0	0	0	0	0	0	0	0	0	0	0	0	0	0	0	0	0	0	0	0	0	0	0	0	0	0	0	0	0	0	0	0	0	0	0	0	0	0	0	0	0	0	0	0	0	0	0	0	0	0	0	0	40.14	FALSE	FALSE	FALSE	292	0.014
OR5M11p.Asp264Tyr	OR5M11	0.0142942	0.0103972	0	0.0373404							0.0206048	0.0191957	Tyr	Asp	TRUE		2	0	0	1	0	0	0	0	1	0	0	0	0	0	0	0	0	0	0	0	0	0	0	0	0	0	0	0	0	0	0	0	0	0	0	0	0	0	0	0	0	0	0	0	0	0	0	0	0	0	0	0	0	0	0	0	0	0	0	0	0	0	0	0	0	0	40	FALSE	FALSE	FALSE	292	0.014
OR5M1p.Phe157Leu	OR5M1	0.0142942	0.0103972	0	0.0373404							0.0206048	0.0191957	Leu	Phe	FALSE		2	0	0	1	0	0	0	0	1	0	0	0	0	0	0	0	0	0	0	0	0	0	0	0	0	0	0	0	0	0	0	0	0	0	0	0	0	0	0	0	0	0	0	0	0	0	0	0	0	0	0	0	0	0	0	0	0	0	0	0	0	0	0	0	0	0	40.12	FALSE	FALSE	FALSE	292	0.014
OR5M8p.Arg228His	OR5M8	0.0142942	0.0103972	0	0.0373404							0.0206048	0.0191957	His	Arg	TRUE		2	0	0	1	0	0	0	0	1	0	0	0	0	0	0	0	0	0	0	0	0	0	0	0	0	0	0	0	0	0	0	0	0	0	0	0	0	0	0	0	0	0	0	0	0	0	0	0	0	0	0	0	0	0	0	0	0	0	0	0	0	0	0	0	0	0	41.1	FALSE	FALSE	FALSE	292	0.014
OR5T2p.Pro221His	OR5T2	0.0142942	0.0103972	0	0.0373404							0.0206048	0.0191957	His	Pro	TRUE		2	0	0	1	0	0	0	0	1	0	0	0	0	0	0	0	0	0	0	0	0	0	0	0	0	0	0	0	0	0	0	0	0	0	0	0	0	0	0	0	0	0	0	0	0	0	0	0	0	0	0	0	0	0	0	0	0	0	0	0	0	0	0	0	0	0	40.35	FALSE	FALSE	FALSE	292	0.014
OR5T3p.Leu286Ile	OR5T3	0.0142942	0.0103972	0	0.0373404							0.0206048	0.0191957	Ile	Leu	FALSE		2	0	0	1	0	0	0	0	1	0	0	0	0	0	0	0	0	0	0	0	0	0	0	0	0	0	0	0	0	0	0	0	0	0	0	0	0	0	0	0	0	0	0	0	0	0	0	0	0	0	0	0	0	0	0	0	0	0	0	0	0	0	0	0	0	0	40.16	FALSE	FALSE	FALSE	292	0.014
OR5V1p.Lys88Asn	OR5V1	0.0142942	0.0103972	0	0.0373404							0.0206048	0.0191957	Asn	Lys	FALSE		2	0	0	1	0	0	0	0	1	0	0	0	0	0	0	0	0	0	0	0	0	0	0	0	0	0	0	0	0	0	0	0	0	0	0	0	0	0	0	0	0	0	0	0	0	0	0	0	0	0	0	0	0	0	0	0	0	0	0	0	0	0	0	0	0	0	40.6	FALSE	FALSE	FALSE	292	0.014
OR5W2p.Phe205Cys	OR5W2	0.0142942	0.0103972	0	0.0396726							0.0206048	0.0191957	Cys	Phe	TRUE		2	0	0	1	0	0	0	0	1	0	0	0	0	0	0	0	0	0	0	0	0	0	0	0	0	0	0	0	0	0	0	0	0	0	0	0	0	0	0	0	0	0	0	0	0	0	0	0	0	0	0	0	0	0	0	0	0	0	0	0	0	0	0	0	0	0	40.76	FALSE	FALSE	FALSE	292	0.014
OR6A2p.Arg298Cys	OR6A2	0.0142942	0.0103972	0	0.0373404							0.0206048	0.0191957	Cys	Arg	TRUE		2	0	0	1	0	0	0	0	1	0	0	0	0	0	0	0	0	0	0	0	0	0	0	0	0	0	0	0	0	0	0	0	0	0	0	0	0	0	0	0	0	0	0	0	0	0	0	0	0	0	0	0	0	0	0	0	0	0	0	0	0	0	0	0	0	0	40.11	FALSE	FALSE	FALSE	292	0.014
OR6B2p.Asp180Gly	OR6B2	0.0142942	0.0103972	0	0.0396726							0.0206048	0.0191957	Gly	Asp	FALSE		2	0	0	1	0	0	0	0	1	0	0	0	0	0	0	0	0	0	0	0	0	0	0	0	0	0	0	0	0	0	0	0	0	0	0	0	0	0	0	0	0	0	0	0	0	0	0	0	0	0	0	0	0	0	0	0	0	0	0	0	0	0	0	0	0	0	40.14	FALSE	FALSE	FALSE	292	0.014
OR6C6p.Lys305Asn	OR6C6	0.0142942	0.0103972	0	0.0373404							0.0206048	0.0191957	Asn	Lys	FALSE		2	0	0	1	0	0	0	0	1	0	0	0	0	0	0	0	0	0	0	0	0	0	0	0	0	0	0	0	0	0	0	0	0	0	0	0	0	0	0	0	0	0	0	0	0	0	0	0	0	0	0	0	0	0	0	0	0	0	0	0	0	0	0	0	0	0	40.79	FALSE	FALSE	FALSE	292	0.014
OR6C74p.Phe166Leu	OR6C74	0.0142942	0.0103972	0	0.0373404							0.0206048	0.0191957	Leu	Phe	FALSE		2	0	0	1	0	0	0	0	1	0	0	0	0	0	0	0	0	0	0	0	0	0	0	0	0	0	0	0	0	0	0	0	0	0	0	0	0	0	0	0	0	0	0	0	0	0	0	0	0	0	0	0	0	0	0	0	0	0	0	0	0	0	0	0	0	0	40.69	FALSE	FALSE	FALSE	292	0.014
OR6C74p.Pro156Leu	OR6C74	0.0142942	0.0103972	0	0.0373404							0.0206048	0.0191957	Leu	Pro	FALSE		2	0	0	1	0	0	0	0	1	0	0	0	0	0	0	0	0	0	0	0	0	0	0	0	0	0	0	0	0	0	0	0	0	0	0	0	0	0	0	0	0	0	0	0	0	0	0	0	0	0	0	0	0	0	0	0	0	0	0	0	0	0	0	0	0	0	40.55	FALSE	FALSE	FALSE	292	0.014
OR6C75p.Ser309Tyr	OR6C75	0.0142942	0.0103972	0	0.0373404							0.0206048	0.0191957	Tyr	Ser	TRUE		2	0	0	1	0	0	0	0	1	0	0	0	0	0	0	0	0	0	0	0	0	0	0	0	0	0	0	0	0	0	0	0	0	0	0	0	0	0	0	0	0	0	0	0	0	0	0	0	0	0	0	0	0	0	0	0	0	0	0	0	0	0	0	0	0	0	40.05	FALSE	FALSE	FALSE	292	0.014
OR6K2p.Arg185Cys	OR6K2	0.0142942	0.0103972	0	0.0373404							0.0206048	0.0191957	Cys	Arg	TRUE		2	0	0	1	0	0	0	0	1	0	0	0	0	0	0	0	0	0	0	0	0	0	0	0	0	0	0	0	0	0	0	0	0	0	0	0	0	0	0	0	0	0	0	0	0	0	0	0	0	0	0	0	0	0	0	0	0	0	0	0	0	0	0	0	0	0	40.4	FALSE	FALSE	FALSE	292	0.014
OR6K2p.Arg192Ter	OR6K2	0.0142942	0.0103972	0	0.0373404							0.0206048	0.0191957	Ter	Arg	FALSE		2	0	0	1	0	0	0	0	1	0	0	0	0	0	0	0	0	0	0	0	0	0	0	0	0	0	0	0	0	0	0	0	0	0	0	0	0	0	0	0	0	0	0	0	0	0	0	0	0	0	0	0	0	0	0	0	0	0	0	0	0	0	0	0	0	0	40.71	FALSE	FALSE	FALSE	292	0.014
OR6K6p.Leu16Ile	OR6K6	0.0142942	0.0103972	0	0.0373404							0.0206048	0.0191957	Ile	Leu	FALSE		2	0	0	1	0	0	0	0	1	0	0	0	0	0	0	0	0	0	0	0	0	0	0	0	0	0	0	0	0	0	0	0	0	0	0	0	0	0	0	0	0	0	0	0	0	0	0	0	0	0	0	0	0	0	0	0	0	0	0	0	0	0	0	0	0	0	39.82	FALSE	FALSE	FALSE	292	0.014
OR6K6p.Leu94Ile	OR6K6	0.0142942	0.0103972	0	0.0373404							0.0206048	0.0191957	Ile	Leu	FALSE		2	0	0	1	0	0	0	0	1	0	0	0	0	0	0	0	0	0	0	0	0	0	0	0	0	0	0	0	0	0	0	0	0	0	0	0	0	0	0	0	0	0	0	0	0	0	0	0	0	0	0	0	0	0	0	0	0	0	0	0	0	0	0	0	0	0	40.69	FALSE	FALSE	FALSE	292	0.014
OR6V1p.Gly301Trp	OR6V1	0.0142942	0.0103972	0	0.0373404							0.0206048	0.0191957	Trp	Gly	FALSE		2	0	0	1	0	0	0	0	1	0	0	0	0	0	0	0	0	0	0	0	0	0	0	0	0	0	0	0	0	0	0	0	0	0	0	0	0	0	0	0	0	0	0	0	0	0	0	0	0	0	0	0	0	0	0	0	0	0	0	0	0	0	0	0	0	0	39.56	FALSE	FALSE	FALSE	292	0.014
OR6X1p.Ile287Met	OR6X1	0.0142942	0.0103972	0	0.0373404							0.0206048	0.0191957	Met	Ile	FALSE		2	0	0	1	0	0	0	0	1	0	0	0	0	0	0	0	0	0	0	0	0	0	0	0	0	0	0	0	0	0	0	0	0	0	0	0	0	0	0	0	0	0	0	0	0	0	0	0	0	0	0	0	0	0	0	0	0	0	0	0	0	0	0	0	0	0	40.77	FALSE	FALSE	FALSE	292	0.014
OR6Y1p.Ala236Asp	OR6Y1	0.0142942	0.0103972	0	0.0396726							0.0206048	0.0191957	Asp	Ala	FALSE		2	0	0	1	0	0	0	0	1	0	0	0	0	0	0	0	0	0	0	0	0	0	0	0	0	0	0	0	0	0	0	0	0	0	0	0	0	0	0	0	0	0	0	0	0	0	0	0	0	0	0	0	0	0	0	0	0	0	0	0	0	0	0	0	0	0	39.72	FALSE	FALSE	FALSE	292	0.014
OR6Y1p.Ile214Ser	OR6Y1	0.0142942	0.0103972	0	0.0373404							0.0206048	0.0191957	Ser	Ile	TRUE		2	0	0	1	0	0	0	0	1	0	0	0	0	0	0	0	0	0	0	0	0	0	0	0	0	0	0	0	0	0	0	0	0	0	0	0	0	0	0	0	0	0	0	0	0	0	0	0	0	0	0	0	0	0	0	0	0	0	0	0	0	0	0	0	0	0	41.03	FALSE	FALSE	FALSE	292	0.014
OR6Y1p.Leu255Ile	OR6Y1	0.0142942	0.0103972	0	0.0373404							0.0206048	0.0191957	Ile	Leu	FALSE		2	0	0	1	0	0	0	0	1	0	0	0	0	0	0	0	0	0	0	0	0	0	0	0	0	0	0	0	0	0	0	0	0	0	0	0	0	0	0	0	0	0	0	0	0	0	0	0	0	0	0	0	0	0	0	0	0	0	0	0	0	0	0	0	0	0	41.07	FALSE	FALSE	FALSE	292	0.014
OR7A5p.Arg165Trp	OR7A5	0.0142942	0.0103972	0	0.0373404							0.0206048	0.0191957	Trp	Arg	FALSE		2	0	0	1	0	0	0	0	1	0	0	0	0	0	0	0	0	0	0	0	0	0	0	0	0	0	0	0	0	0	0	0	0	0	0	0	0	0	0	0	0	0	0	0	0	0	0	0	0	0	0	0	0	0	0	0	0	0	0	0	0	0	0	0	0	0	40.36	FALSE	FALSE	FALSE	292	0.014
OR7C1p.Gly253Asp	OR7C1	0.0142942	0.0103972	0	0.0373404							0.0206048	0.0191957	Asp	Gly	FALSE		2	0	0	1	0	0	0	0	1	0	0	0	0	0	0	0	0	0	0	0	0	0	0	0	0	0	0	0	0	0	0	0	0	0	0	0	0	0	0	0	0	0	0	0	0	0	0	0	0	0	0	0	0	0	0	0	0	0	0	0	0	0	0	0	0	0	40.7	FALSE	FALSE	FALSE	292	0.014
OR7C1p.Val197Met	OR7C1	0.0142942	0.0103972	0	0.0373404							0.0206048	0.0191957	Met	Val	FALSE		2	0	0	1	0	0	0	0	1	0	0	0	0	0	0	0	0	0	0	0	0	0	0	0	0	0	0	0	0	0	0	0	0	0	0	0	0	0	0	0	0	0	0	0	0	0	0	0	0	0	0	0	0	0	0	0	0	0	0	0	0	0	0	0	0	0	40.26	FALSE	FALSE	FALSE	292	0.014
OR7C2p.Gly41Arg	OR7C2	0.0142942	0.0103972	0	0.0373404							0.0206048	0.0191957	Arg	Gly	TRUE		2	0	0	1	0	0	0	0	1	0	0	0	0	0	0	0	0	0	0	0	0	0	0	0	0	0	0	0	0	0	0	0	0	0	0	0	0	0	0	0	0	0	0	0	0	0	0	0	0	0	0	0	0	0	0	0	0	0	0	0	0	0	0	0	0	0	40.97	FALSE	FALSE	FALSE	292	0.014
OR7C2p.Phe61Leu	OR7C2	0.0142942	0.0103972	0	0.0373404							0.0206048	0.0191957	Leu	Phe	FALSE		2	0	0	1	0	0	0	0	1	0	0	0	0	0	0	0	0	0	0	0	0	0	0	0	0	0	0	0	0	0	0	0	0	0	0	0	0	0	0	0	0	0	0	0	0	0	0	0	0	0	0	0	0	0	0	0	0	0	0	0	0	0	0	0	0	0	40.11	FALSE	FALSE	FALSE	292	0.014
OR7D2p.Asp171Tyr	OR7D2	0.0142942	0.0103972	0	0.0373404							0.0206048	0.0191957	Tyr	Asp	TRUE		2	0	0	1	0	0	0	0	1	0	0	0	0	0	0	0	0	0	0	0	0	0	0	0	0	0	0	0	0	0	0	0	0	0	0	0	0	0	0	0	0	0	0	0	0	0	0	0	0	0	0	0	0	0	0	0	0	0	0	0	0	0	0	0	0	0	40.99	FALSE	FALSE	FALSE	292	0.014
OR7E24p.Asp209Asn	OR7E24	0.0142942	0.0103972	0	0.0373404							0.0206048	0.0191957	Asn	Asp	FALSE		2	0	0	1	0	0	0	0	1	0	0	0	0	0	0	0	0	0	0	0	0	0	0	0	0	0	0	0	0	0	0	0	0	0	0	0	0	0	0	0	0	0	0	0	0	0	0	0	0	0	0	0	0	0	0	0	0	0	0	0	0	0	0	0	0	0	40.44	FALSE	FALSE	FALSE	292	0.014
OR8A1p.Leu31Ile	OR8A1	0.0142942	0.0103972	0	0.0373404							0.0206048	0.0191957	Ile	Leu	FALSE		2	0	0	1	0	0	0	0	1	0	0	0	0	0	0	0	0	0	0	0	0	0	0	0	0	0	0	0	0	0	0	0	0	0	0	0	0	0	0	0	0	0	0	0	0	0	0	0	0	0	0	0	0	0	0	0	0	0	0	0	0	0	0	0	0	0	39.99	FALSE	FALSE	FALSE	292	0.014
OR8A1p.Phe267Leu	OR8A1	0.0142942	0.0103972	0	0.0373404							0.0206048	0.0191957	Leu	Phe	FALSE		2	0	0	1	0	0	0	0	1	0	0	0	0	0	0	0	0	0	0	0	0	0	0	0	0	0	0	0	0	0	0	0	0	0	0	0	0	0	0	0	0	0	0	0	0	0	0	0	0	0	0	0	0	0	0	0	0	0	0	0	0	0	0	0	0	0	39.9	FALSE	FALSE	FALSE	292	0.014
OR8D4p.Asn5Lys	OR8D4	0.0142942	0.0103972	0	0.0373404							0.0206048	0.0191957	Lys	Asn	TRUE		2	0	0	1	0	0	0	0	1	0	0	0	0	0	0	0	0	0	0	0	0	0	0	0	0	0	0	0	0	0	0	0	0	0	0	0	0	0	0	0	0	0	0	0	0	0	0	0	0	0	0	0	0	0	0	0	0	0	0	0	0	0	0	0	0	0	40.85	FALSE	FALSE	FALSE	292	0.014
OR8G5p.Ala175Val	OR8G5	0.0142942	0.0103972	0	0.0373404							0.0206048	0.0191957	Val	Ala	FALSE		2	0	0	1	0	0	0	0	1	0	0	0	0	0	0	0	0	0	0	0	0	0	0	0	0	0	0	0	0	0	0	0	0	0	0	0	0	0	0	0	0	0	0	0	0	0	0	0	0	0	0	0	0	0	0	0	0	0	0	0	0	0	0	0	0	0	40.34	FALSE	FALSE	FALSE	292	0.014
OR8G5p.Ser218Tyr	OR8G5	0.0142942	0.0103972	0	0.0373404							0.0206048	0.0191957	Tyr	Ser	TRUE		2	0	0	1	0	0	0	0	1	0	0	0	0	0	0	0	0	0	0	0	0	0	0	0	0	0	0	0	0	0	0	0	0	0	0	0	0	0	0	0	0	0	0	0	0	0	0	0	0	0	0	0	0	0	0	0	0	0	0	0	0	0	0	0	0	0	40.67	FALSE	FALSE	FALSE	292	0.014
OR8H1p.Arg174His	OR8H1	0.0142942	0.0103972	0	0.0373404							0.0206048	0.0191957	His	Arg	TRUE		2	0	0	1	0	0	0	0	1	0	0	0	0	0	0	0	0	0	0	0	0	0	0	0	0	0	0	0	0	0	0	0	0	0	0	0	0	0	0	0	0	0	0	0	0	0	0	0	0	0	0	0	0	0	0	0	0	0	0	0	0	0	0	0	0	0	41.01	FALSE	FALSE	FALSE	292	0.014
OR8I2p.Arg226Met	OR8I2	0.0142942	0.0103972	0	0.0373404							0.0206048	0.0191957	Met	Arg	FALSE		2	0	0	1	0	0	0	0	1	0	0	0	0	0	0	0	0	0	0	0	0	0	0	0	0	0	0	0	0	0	0	0	0	0	0	0	0	0	0	0	0	0	0	0	0	0	0	0	0	0	0	0	0	0	0	0	0	0	0	0	0	0	0	0	0	0	40.73	FALSE	FALSE	FALSE	292	0.014
OR8I2p.Phe28Leu	OR8I2	0.0142942	0.0103972	0	0.0373404							0.0206048	0.0191957	Leu	Phe	FALSE		2	0	0	1	0	0	0	0	1	0	0	0	0	0	0	0	0	0	0	0	0	0	0	0	0	0	0	0	0	0	0	0	0	0	0	0	0	0	0	0	0	0	0	0	0	0	0	0	0	0	0	0	0	0	0	0	0	0	0	0	0	0	0	0	0	0	40.23	FALSE	FALSE	FALSE	292	0.014
OR8I2p.Thr278Met	OR8I2	0.0142942	0.0103972	0	0.0373404							0.0206048	0.0191957	Met	Thr	FALSE		2	0	0	1	0	0	0	0	1	0	0	0	0	0	0	0	0	0	0	0	0	0	0	0	0	0	0	0	0	0	0	0	0	0	0	0	0	0	0	0	0	0	0	0	0	0	0	0	0	0	0	0	0	0	0	0	0	0	0	0	0	0	0	0	0	0	39.63	FALSE	FALSE	FALSE	292	0.014
OR8J1p.Leu215Ile	OR8J1	0.0142942	0.0103972	0	0.0373404							0.0206048	0.0191957	Ile	Leu	FALSE		2	0	0	1	0	0	0	0	1	0	0	0	0	0	0	0	0	0	0	0	0	0	0	0	0	0	0	0	0	0	0	0	0	0	0	0	0	0	0	0	0	0	0	0	0	0	0	0	0	0	0	0	0	0	0	0	0	0	0	0	0	0	0	0	0	0	39.46	FALSE	FALSE	FALSE	292	0.014
OR8J1p.Met59Ile	OR8J1	0.0142942	0.0103972	0	0.0373404							0.0206048	0.0191957	Ile	Met	FALSE		2	0	0	1	0	0	0	0	1	0	0	0	0	0	0	0	0	0	0	0	0	0	0	0	0	0	0	0	0	0	0	0	0	0	0	0	0	0	0	0	0	0	0	0	0	0	0	0	0	0	0	0	0	0	0	0	0	0	0	0	0	0	0	0	0	0	40.1	FALSE	FALSE	FALSE	292	0.014
OR8K3p.Leu226Ile	OR8K3	0.0142942	0.0103972	0	0.0373404							0.0206048	0.0191957	Ile	Leu	FALSE		2	0	0	1	0	0	0	0	1	0	0	0	0	0	0	0	0	0	0	0	0	0	0	0	0	0	0	0	0	0	0	0	0	0	0	0	0	0	0	0	0	0	0	0	0	0	0	0	0	0	0	0	0	0	0	0	0	0	0	0	0	0	0	0	0	0	39.75	FALSE	FALSE	FALSE	292	0.014
OR8K3p.Tyr277Cys	OR8K3	0.0142942	0.0103972	0	0.0373404							0.0206048	0.0191957	Cys	Tyr	TRUE		2	0	0	1	0	0	0	0	1	0	0	0	0	0	0	0	0	0	0	0	0	0	0	0	0	0	0	0	0	0	0	0	0	0	0	0	0	0	0	0	0	0	0	0	0	0	0	0	0	0	0	0	0	0	0	0	0	0	0	0	0	0	0	0	0	0	39.08	FALSE	FALSE	FALSE	292	0.014
OR8K5p.Glu196Ter	OR8K5	0.0142942	0.0103972	0	0.0373404							0.0206048	0.0191957	Ter	Glu	FALSE		2	0	0	1	0	0	0	0	1	0	0	0	0	0	0	0	0	0	0	0	0	0	0	0	0	0	0	0	0	0	0	0	0	0	0	0	0	0	0	0	0	0	0	0	0	0	0	0	0	0	0	0	0	0	0	0	0	0	0	0	0	0	0	0	0	0	40.15	FALSE	FALSE	FALSE	292	0.014
OR9A4p.Glu111Ter	OR9A4	0.0142942	0.0103972	0	0.0373404							0.0206048	0.0191957	Ter	Glu	FALSE		2	0	0	1	0	0	0	0	1	0	0	0	0	0	0	0	0	0	0	0	0	0	0	0	0	0	0	0	0	0	0	0	0	0	0	0	0	0	0	0	0	0	0	0	0	0	0	0	0	0	0	0	0	0	0	0	0	0	0	0	0	0	0	0	0	0	39.97	FALSE	FALSE	FALSE	292	0.014
OR9G1p.Arg121Cys	OR9G1	0.0142942	0.0103972	0	0.0373404							0.0206048	0.0191957	Cys	Arg	TRUE		2	0	0	1	0	0	0	0	1	0	0	0	0	0	0	0	0	0	0	0	0	0	0	0	0	0	0	0	0	0	0	0	0	0	0	0	0	0	0	0	0	0	0	0	0	0	0	0	0	0	0	0	0	0	0	0	0	0	0	0	0	0	0	0	0	0	39.91	FALSE	FALSE	FALSE	292	0.014
OR9G1p.Phe102Leu	OR9G1	0.0142942	0.0103972	0	0.0373404							0.0206048	0.0191957	Leu	Phe	FALSE		2	0	0	1	0	0	0	0	1	0	0	0	0	0	0	0	0	0	0	0	0	0	0	0	0	0	0	0	0	0	0	0	0	0	0	0	0	0	0	0	0	0	0	0	0	0	0	0	0	0	0	0	0	0	0	0	0	0	0	0	0	0	0	0	0	0	40.26	FALSE	FALSE	FALSE	292	0.014
OR9G4p.Arg65Gln	OR9G4	0.0142942	0.0103972	0	0.0373404							0.0206048	0.0191957	Gln	Arg	FALSE		2	0	0	1	0	0	0	0	1	0	0	0	0	0	0	0	0	0	0	0	0	0	0	0	0	0	0	0	0	0	0	0	0	0	0	0	0	0	0	0	0	0	0	0	0	0	0	0	0	0	0	0	0	0	0	0	0	0	0	0	0	0	0	0	0	0	40.24	FALSE	FALSE	FALSE	292	0.014
OR9Q2p.Ala249Thr	OR9Q2	0.0142942	0.0103972	0	0.0373404							0.0206048	0.0191957	Thr	Ala	TRUE		2	0	0	1	0	0	0	0	1	0	0	0	0	0	0	0	0	0	0	0	0	0	0	0	0	0	0	0	0	0	0	0	0	0	0	0	0	0	0	0	0	0	0	0	0	0	0	0	0	0	0	0	0	0	0	0	0	0	0	0	0	0	0	0	0	0	41.07	FALSE	FALSE	FALSE	292	0.014
OR9Q2p.Arg159Gln	OR9Q2	0.0142942	0.0103972	0	0.0373404							0.0206048	0.0191957	Gln	Arg	FALSE		2	0	0	1	0	0	0	0	1	0	0	0	0	0	0	0	0	0	0	0	0	0	0	0	0	0	0	0	0	0	0	0	0	0	0	0	0	0	0	0	0	0	0	0	0	0	0	0	0	0	0	0	0	0	0	0	0	0	0	0	0	0	0	0	0	0	40.25	FALSE	FALSE	FALSE	292	0.014
ORAI1p.Ala139Val	ORAI1	0.0142942	0.0103972	0	0.0373404							0.0206048	0.0191957	Val	Ala	FALSE		2	0	0	1	0	0	0	0	1	0	0	0	0	0	0	0	0	0	0	0	0	0	0	0	0	0	0	0	0	0	0	0	0	0	0	0	0	0	0	0	0	0	0	0	0	0	0	0	0	0	0	0	0	0	0	0	0	0	0	0	0	0	0	0	0	0	40.28	FALSE	FALSE	FALSE	292	0.014
ORAI3p.Pro184Leu	ORAI3	0.0142942	0.0103972	0	0.0396726							0.0206048	0.0191957	Leu	Pro	FALSE		2	0	0	1	0	0	0	0	1	0	0	0	0	0	0	0	0	0	0	0	0	0	0	0	0	0	0	0	0	0	0	0	0	0	0	0	0	0	0	0	0	0	0	0	0	0	0	0	0	0	0	0	0	0	0	0	0	0	0	0	0	0	0	0	0	0	41.28	FALSE	FALSE	FALSE	292	0.014
ORC1p.Asp623Asn	ORC1	0.0142942	0.0103972	0	0.0373404							0.0206048	0.0191957	Asn	Asp	FALSE		2	0	0	1	0	0	0	0	1	0	0	0	0	0	0	0	0	0	0	0	0	0	0	0	0	0	0	0	0	0	0	0	0	0	0	0	0	0	0	0	0	0	0	0	0	0	0	0	0	0	0	0	0	0	0	0	0	0	0	0	0	0	0	0	0	0	40.15	FALSE	FALSE	FALSE	292	0.014
ORC2p.Asn527Ser	ORC2	0.0142942	0.0103972	0	0.0373404							0.0206048	0.0191957	Ser	Asn	TRUE		2	0	0	1	0	0	0	0	1	0	0	0	0	0	0	0	0	0	0	0	0	0	0	0	0	0	0	0	0	0	0	0	0	0	0	0	0	0	0	0	0	0	0	0	0	0	0	0	0	0	0	0	0	0	0	0	0	0	0	0	0	0	0	0	0	0	41.33	FALSE	FALSE	FALSE	292	0.014
ORC5p.Glu146Ter	ORC5	0.0142942	0.0103972	0	0.0373404							0.0206048	0.0191957	Ter	Glu	FALSE		2	0	0	1	0	0	0	0	1	0	0	0	0	0	0	0	0	0	0	0	0	0	0	0	0	0	0	0	0	0	0	0	0	0	0	0	0	0	0	0	0	0	0	0	0	0	0	0	0	0	0	0	0	0	0	0	0	0	0	0	0	0	0	0	0	0	40.04	FALSE	FALSE	FALSE	292	0.014
ORC5p.Glu345Lys	ORC5	0.0142942	0.0103972	0	0.0373404							0.0206048	0.0191957	Lys	Glu	TRUE		2	0	0	1	0	0	0	0	1	0	0	0	0	0	0	0	0	0	0	0	0	0	0	0	0	0	0	0	0	0	0	0	0	0	0	0	0	0	0	0	0	0	0	0	0	0	0	0	0	0	0	0	0	0	0	0	0	0	0	0	0	0	0	0	0	0	40.25	FALSE	FALSE	FALSE	292	0.014
ORM1p.Ala117Thr	ORM1	0.0142942	0.0103972	0	0.0373404							0.0206048	0.0191957	Thr	Ala	TRUE		2	0	0	1	0	0	0	0	1	0	0	0	0	0	0	0	0	0	0	0	0	0	0	0	0	0	0	0	0	0	0	0	0	0	0	0	0	0	0	0	0	0	0	0	0	0	0	0	0	0	0	0	0	0	0	0	0	0	0	0	0	0	0	0	0	0	40.86	FALSE	FALSE	FALSE	292	0.014
ORM1p.Arg167His	ORM1	0.0142942	0.0103972	0	0.0373404							0.0206048	0.0191957	His	Arg	TRUE		2	0	0	1	0	0	0	0	1	0	0	0	0	0	0	0	0	0	0	0	0	0	0	0	0	0	0	0	0	0	0	0	0	0	0	0	0	0	0	0	0	0	0	0	0	0	0	0	0	0	0	0	0	0	0	0	0	0	0	0	0	0	0	0	0	0	40.94	FALSE	FALSE	FALSE	292	0.014
OS9p.Arg367Ter	OS9	0.0142942	0.0103972	0	0.0373404							0.0206048	0.0191957	Ter	Arg	FALSE		2	0	0	1	0	0	0	0	1	0	0	0	0	0	0	0	0	0	0	0	0	0	0	0	0	0	0	0	0	0	0	0	0	0	0	0	0	0	0	0	0	0	0	0	0	0	0	0	0	0	0	0	0	0	0	0	0	0	0	0	0	0	0	0	0	0	40.05	FALSE	FALSE	FALSE	292	0.014
OS9p.Arg430Gln	OS9	0.0142942	0.0103972	0	0.0373404							0.0206048	0.0191957	Gln	Arg	FALSE		2	0	0	1	0	0	0	0	1	0	0	0	0	0	0	0	0	0	0	0	0	0	0	0	0	0	0	0	0	0	0	0	0	0	0	0	0	0	0	0	0	0	0	0	0	0	0	0	0	0	0	0	0	0	0	0	0	0	0	0	0	0	0	0	0	0	41.23	FALSE	FALSE	FALSE	292	0.014
OSBP2p.Arg225Ser	OSBP2	0.0142942	0.0103972	0	0.0373404							0.0206048	0.0191957	Ser	Arg	TRUE		2	0	0	1	0	0	0	0	1	0	0	0	0	0	0	0	0	0	0	0	0	0	0	0	0	0	0	0	0	0	0	0	0	0	0	0	0	0	0	0	0	0	0	0	0	0	0	0	0	0	0	0	0	0	0	0	0	0	0	0	0	0	0	0	0	0	40.76	FALSE	FALSE	FALSE	292	0.014
OSBPL10p.Ala716Thr	OSBPL10	0.0142942	0.0103972	0	0.0373404							0.0206048	0.0191957	Thr	Ala	TRUE		2	0	0	1	0	0	0	0	1	0	0	0	0	0	0	0	0	0	0	0	0	0	0	0	0	0	0	0	0	0	0	0	0	0	0	0	0	0	0	0	0	0	0	0	0	0	0	0	0	0	0	0	0	0	0	0	0	0	0	0	0	0	0	0	0	0	40.85	FALSE	FALSE	FALSE	292	0.014
OSBPL10p.Asp676Asn	OSBPL10	0.0142942	0.0103972	0	0.0396726							0.0206048	0.0191957	Asn	Asp	FALSE		2	0	0	1	0	0	0	0	1	0	0	0	0	0	0	0	0	0	0	0	0	0	0	0	0	0	0	0	0	0	0	0	0	0	0	0	0	0	0	0	0	0	0	0	0	0	0	0	0	0	0	0	0	0	0	0	0	0	0	0	0	0	0	0	0	0	40.95	FALSE	FALSE	FALSE	292	0.014
OSBPL10p.Gly266Ser	OSBPL10	0.0142942	0.0103972	0	0.0373404							0.0206048	0.0191957	Ser	Gly	TRUE		2	0	0	1	0	0	0	0	1	0	0	0	0	0	0	0	0	0	0	0	0	0	0	0	0	0	0	0	0	0	0	0	0	0	0	0	0	0	0	0	0	0	0	0	0	0	0	0	0	0	0	0	0	0	0	0	0	0	0	0	0	0	0	0	0	0	41.99	FALSE	FALSE	FALSE	292	0.014
OSBPL11p.Ala192Val	OSBPL11	0.0142942	0.0103972	0	0.0373404							0.0206048	0.0191957	Val	Ala	FALSE		2	0	0	1	0	0	0	0	1	0	0	0	0	0	0	0	0	0	0	0	0	0	0	0	0	0	0	0	0	0	0	0	0	0	0	0	0	0	0	0	0	0	0	0	0	0	0	0	0	0	0	0	0	0	0	0	0	0	0	0	0	0	0	0	0	0	40.95	FALSE	FALSE	FALSE	292	0.014
OSBPL1Ap.Arg163Met	OSBPL1A	0.0142942	0.0103972	0	0.0373404							0.0206048	0.0191957	Met	Arg	FALSE		2	0	0	1	0	0	0	0	1	0	0	0	0	0	0	0	0	0	0	0	0	0	0	0	0	0	0	0	0	0	0	0	0	0	0	0	0	0	0	0	0	0	0	0	0	0	0	0	0	0	0	0	0	0	0	0	0	0	0	0	0	0	0	0	0	0	40.09	FALSE	FALSE	FALSE	292	0.014
OSBPL1Ap.Arg579His	OSBPL1A	0.0142942	0.0103972	0	0.0373404							0.0206048	0.0191957	His	Arg	TRUE		2	0	0	1	0	0	0	0	1	0	0	0	0	0	0	0	0	0	0	0	0	0	0	0	0	0	0	0	0	0	0	0	0	0	0	0	0	0	0	0	0	0	0	0	0	0	0	0	0	0	0	0	0	0	0	0	0	0	0	0	0	0	0	0	0	0	40.97	FALSE	FALSE	FALSE	292	0.014
OSBPL1Ap.Arg835Gln	OSBPL1A	0.0142942	0.0103972	0	0.0373404							0.0206048	0.0191957	Gln	Arg	FALSE		2	0	0	1	0	0	0	0	1	0	0	0	0	0	0	0	0	0	0	0	0	0	0	0	0	0	0	0	0	0	0	0	0	0	0	0	0	0	0	0	0	0	0	0	0	0	0	0	0	0	0	0	0	0	0	0	0	0	0	0	0	0	0	0	0	0	40.15	FALSE	FALSE	FALSE	292	0.014
OSBPL2p.Ser139Leu	OSBPL2	0.0142942	0.0103972	0	0.0373404							0.0206048	0.0191957	Leu	Ser	FALSE		2	0	0	1	0	0	0	0	1	0	0	0	0	0	0	0	0	0	0	0	0	0	0	0	0	0	0	0	0	0	0	0	0	0	0	0	0	0	0	0	0	0	0	0	0	0	0	0	0	0	0	0	0	0	0	0	0	0	0	0	0	0	0	0	0	0	40.86	FALSE	FALSE	FALSE	292	0.014
OSBPL2p.Ser173Leu	OSBPL2	0.0142942	0.0103972	0	0.0373404							0.0206048	0.0191957	Leu	Ser	FALSE		2	0	0	1	0	0	0	0	1	0	0	0	0	0	0	0	0	0	0	0	0	0	0	0	0	0	0	0	0	0	0	0	0	0	0	0	0	0	0	0	0	0	0	0	0	0	0	0	0	0	0	0	0	0	0	0	0	0	0	0	0	0	0	0	0	0	39.78	FALSE	FALSE	FALSE	292	0.014
OSBPL5p.Thr643Met	OSBPL5	0.0142942	0.0103972	0	0.0373404							0.0206048	0.0191957	Met	Thr	FALSE		2	0	0	1	0	0	0	0	1	0	0	0	0	0	0	0	0	0	0	0	0	0	0	0	0	0	0	0	0	0	0	0	0	0	0	0	0	0	0	0	0	0	0	0	0	0	0	0	0	0	0	0	0	0	0	0	0	0	0	0	0	0	0	0	0	0	40.77	FALSE	FALSE	FALSE	292	0.014
OSBPL6p.Arg314Ter	OSBPL6	0.0142942	0.0103972	0	0.0373404							0.0206048	0.0191957	Ter	Arg	FALSE		2	0	0	1	0	0	0	0	1	0	0	0	0	0	0	0	0	0	0	0	0	0	0	0	0	0	0	0	0	0	0	0	0	0	0	0	0	0	0	0	0	0	0	0	0	0	0	0	0	0	0	0	0	0	0	0	0	0	0	0	0	0	0	0	0	0	41.14	FALSE	FALSE	FALSE	292	0.014
OSBPL8p.Arg415Cys	OSBPL8	0.0142942	0.0103972	0	0.0373404							0.0206048	0.0191957	Cys	Arg	TRUE		2	0	0	1	0	0	0	0	1	0	0	0	0	0	0	0	0	0	0	0	0	0	0	0	0	0	0	0	0	0	0	0	0	0	0	0	0	0	0	0	0	0	0	0	0	0	0	0	0	0	0	0	0	0	0	0	0	0	0	0	0	0	0	0	0	0	40.43	FALSE	FALSE	FALSE	292	0.014
OSBPL9p.Arg100Gln	OSBPL9	0.0142942	0.0103972	0	0.0373404							0.0206048	0.0191957	Gln	Arg	FALSE		2	0	0	1	0	0	0	0	1	0	0	0	0	0	0	0	0	0	0	0	0	0	0	0	0	0	0	0	0	0	0	0	0	0	0	0	0	0	0	0	0	0	0	0	0	0	0	0	0	0	0	0	0	0	0	0	0	0	0	0	0	0	0	0	0	0	39.99	FALSE	FALSE	FALSE	292	0.014
OSBPp.Arg237His	OSBP	0.0142942	0.0103972	0	0.0373404							0.0206048	0.0191957	His	Arg	TRUE		2	0	0	1	0	0	0	0	1	0	0	0	0	0	0	0	0	0	0	0	0	0	0	0	0	0	0	0	0	0	0	0	0	0	0	0	0	0	0	0	0	0	0	0	0	0	0	0	0	0	0	0	0	0	0	0	0	0	0	0	0	0	0	0	0	0	41.47	FALSE	FALSE	FALSE	292	0.014
OSER1p.Arg251Gln	OSER1	0.0142942	0.0103972	0	0.0373404							0.0206048	0.0191957	Gln	Arg	FALSE		2	0	0	1	0	0	0	0	1	0	0	0	0	0	0	0	0	0	0	0	0	0	0	0	0	0	0	0	0	0	0	0	0	0	0	0	0	0	0	0	0	0	0	0	0	0	0	0	0	0	0	0	0	0	0	0	0	0	0	0	0	0	0	0	0	0	40.55	FALSE	FALSE	FALSE	292	0.014
OSGEPp.Ala297Val	OSGEP	0.0142942	0.0103972	0	0.0373404							0.0206048	0.0191957	Val	Ala	FALSE		2	0	0	1	0	0	0	0	1	0	0	0	0	0	0	0	0	0	0	0	0	0	0	0	0	0	0	0	0	0	0	0	0	0	0	0	0	0	0	0	0	0	0	0	0	0	0	0	0	0	0	0	0	0	0	0	0	0	0	0	0	0	0	0	0	0	41	FALSE	FALSE	FALSE	292	0.014
OSGEPp.Arg217Trp	OSGEP	0.0142942	0.0103972	0	0.0373404							0.0206048	0.0191957	Trp	Arg	FALSE		2	0	0	1	0	0	0	0	1	0	0	0	0	0	0	0	0	0	0	0	0	0	0	0	0	0	0	0	0	0	0	0	0	0	0	0	0	0	0	0	0	0	0	0	0	0	0	0	0	0	0	0	0	0	0	0	0	0	0	0	0	0	0	0	0	0	41.21	FALSE	FALSE	FALSE	292	0.014
OSGEPp.Thr152Ile	OSGEP	0.0142942	0.0103972	0	0.0373404							0.0206048	0.0191957	Ile	Thr	FALSE		2	0	0	1	0	0	0	0	1	0	0	0	0	0	0	0	0	0	0	0	0	0	0	0	0	0	0	0	0	0	0	0	0	0	0	0	0	0	0	0	0	0	0	0	0	0	0	0	0	0	0	0	0	0	0	0	0	0	0	0	0	0	0	0	0	0	40.26	FALSE	FALSE	FALSE	292	0.014
OSGIN2p.Glu25Asp	OSGIN2	0.0142942	0.0103972	0	0.0373404							0.0206048	0.0191957	Asp	Glu	FALSE		2	0	0	1	0	0	0	0	1	0	0	0	0	0	0	0	0	0	0	0	0	0	0	0	0	0	0	0	0	0	0	0	0	0	0	0	0	0	0	0	0	0	0	0	0	0	0	0	0	0	0	0	0	0	0	0	0	0	0	0	0	0	0	0	0	0	40.75	FALSE	FALSE	FALSE	292	0.014
OSMRp.Glu102Asp	OSMR	0.0142942	0.0103972	0	0.0373404							0.0206048	0.0191957	Asp	Glu	FALSE		2	0	0	1	0	0	0	0	1	0	0	0	0	0	0	0	0	0	0	0	0	0	0	0	0	0	0	0	0	0	0	0	0	0	0	0	0	0	0	0	0	0	0	0	0	0	0	0	0	0	0	0	0	0	0	0	0	0	0	0	0	0	0	0	0	0	40.66	FALSE	FALSE	FALSE	292	0.014
OSMRp.Lys845Asn	OSMR	0.0142942	0.0103972	0	0.0373404							0.0206048	0.0191957	Asn	Lys	FALSE		2	0	0	1	0	0	0	0	1	0	0	0	0	0	0	0	0	0	0	0	0	0	0	0	0	0	0	0	0	0	0	0	0	0	0	0	0	0	0	0	0	0	0	0	0	0	0	0	0	0	0	0	0	0	0	0	0	0	0	0	0	0	0	0	0	0	40.48	FALSE	FALSE	FALSE	292	0.014
OSMRp.Thr727Met	OSMR	0.0142942	0.0103972	0	0.0396726							0.0206048	0.0191957	Met	Thr	FALSE		2	0	0	1	0	0	0	0	1	0	0	0	0	0	0	0	0	0	0	0	0	0	0	0	0	0	0	0	0	0	0	0	0	0	0	0	0	0	0	0	0	0	0	0	0	0	0	0	0	0	0	0	0	0	0	0	0	0	0	0	0	0	0	0	0	0	40.74	FALSE	FALSE	FALSE	292	0.014
OSR2p.Asn60Asp	OSR2	0.0142942	0.0103972	0	0.0373404							0.0206048	0.0191957	Asp	Asn	FALSE		2	0	0	1	0	0	0	0	1	0	0	0	0	0	0	0	0	0	0	0	0	0	0	0	0	0	0	0	0	0	0	0	0	0	0	0	0	0	0	0	0	0	0	0	0	0	0	0	0	0	0	0	0	0	0	0	0	0	0	0	0	0	0	0	0	0	40.13	FALSE	FALSE	FALSE	292	0.014
OSTM1p.Asn216Lys	OSTM1	0.0142942	0.0103972	0	0.0373404							0.0206048	0.0191957	Lys	Asn	TRUE		2	0	0	1	0	0	0	0	1	0	0	0	0	0	0	0	0	0	0	0	0	0	0	0	0	0	0	0	0	0	0	0	0	0	0	0	0	0	0	0	0	0	0	0	0	0	0	0	0	0	0	0	0	0	0	0	0	0	0	0	0	0	0	0	0	0	41.31	FALSE	FALSE	FALSE	292	0.014
OSTNp.Arg115Gln	OSTN	0.0142942	0.0103972	0	0.0373404							0.0206048	0.0191957	Gln	Arg	FALSE		2	0	0	1	0	0	0	0	1	0	0	0	0	0	0	0	0	0	0	0	0	0	0	0	0	0	0	0	0	0	0	0	0	0	0	0	0	0	0	0	0	0	0	0	0	0	0	0	0	0	0	0	0	0	0	0	0	0	0	0	0	0	0	0	0	0	41.09	FALSE	FALSE	FALSE	292	0.014
OTOAp.Glu42Ter	OTOA	0.0142942	0.0103972	0	0.0373404							0.0206048	0.0191957	Ter	Glu	FALSE		2	0	0	1	0	0	0	0	1	0	0	0	0	0	0	0	0	0	0	0	0	0	0	0	0	0	0	0	0	0	0	0	0	0	0	0	0	0	0	0	0	0	0	0	0	0	0	0	0	0	0	0	0	0	0	0	0	0	0	0	0	0	0	0	0	0	40.4	FALSE	FALSE	FALSE	292	0.014
OTOFp.Glu1323Lys	OTOF	0.0142942	0.0103972	0	0.0373404							0.0206048	0.0191957	Lys	Glu	TRUE		2	0	0	1	0	0	0	0	1	0	0	0	0	0	0	0	0	0	0	0	0	0	0	0	0	0	0	0	0	0	0	0	0	0	0	0	0	0	0	0	0	0	0	0	0	0	0	0	0	0	0	0	0	0	0	0	0	0	0	0	0	0	0	0	0	0	40.19	FALSE	FALSE	FALSE	292	0.014
OTOFp.Lys1859Asn	OTOF	0.0142942	0.0103972	0	0.0373404							0.0206048	0.0191957	Asn	Lys	FALSE		2	0	0	1	0	0	0	0	1	0	0	0	0	0	0	0	0	0	0	0	0	0	0	0	0	0	0	0	0	0	0	0	0	0	0	0	0	0	0	0	0	0	0	0	0	0	0	0	0	0	0	0	0	0	0	0	0	0	0	0	0	0	0	0	0	0	40.79	FALSE	FALSE	FALSE	292	0.014
OTOFp.Ser1953Leu	OTOF	0.0142942	0.0103972	0	0.0373404							0.0206048	0.0191957	Leu	Ser	FALSE		2	0	0	1	0	0	0	0	1	0	0	0	0	0	0	0	0	0	0	0	0	0	0	0	0	0	0	0	0	0	0	0	0	0	0	0	0	0	0	0	0	0	0	0	0	0	0	0	0	0	0	0	0	0	0	0	0	0	0	0	0	0	0	0	0	0	41.23	FALSE	FALSE	FALSE	292	0.014
OTOGLp.Arg1865His	OTOGL	0.0142942	0.0103972	0	0.0373404							0.0206048	0.0191957	His	Arg	TRUE		2	0	0	1	0	0	0	0	1	0	0	0	0	0	0	0	0	0	0	0	0	0	0	0	0	0	0	0	0	0	0	0	0	0	0	0	0	0	0	0	0	0	0	0	0	0	0	0	0	0	0	0	0	0	0	0	0	0	0	0	0	0	0	0	0	0	40.49	FALSE	FALSE	FALSE	292	0.014
OTOGLp.Lys508Thr	OTOGL	0.0142942	0.0103972	0	0.0373404							0.0206048	0.0191957	Thr	Lys	TRUE		2	0	0	1	0	0	0	0	1	0	0	0	0	0	0	0	0	0	0	0	0	0	0	0	0	0	0	0	0	0	0	0	0	0	0	0	0	0	0	0	0	0	0	0	0	0	0	0	0	0	0	0	0	0	0	0	0	0	0	0	0	0	0	0	0	0	40.56	FALSE	FALSE	FALSE	292	0.014
OTOP1p.Leu184Ile	OTOP1	0.0142942	0.0103972	0	0.0373404							0.0206048	0.0191957	Ile	Leu	FALSE		2	0	0	1	0	0	0	0	1	0	0	0	0	0	0	0	0	0	0	0	0	0	0	0	0	0	0	0	0	0	0	0	0	0	0	0	0	0	0	0	0	0	0	0	0	0	0	0	0	0	0	0	0	0	0	0	0	0	0	0	0	0	0	0	0	0	41.29	FALSE	FALSE	FALSE	292	0.014
OTOP2p.Ala392Val	OTOP2	0.0142942	0.0103972	0	0.0373404							0.0206048	0.0191957	Val	Ala	FALSE		2	0	0	1	0	0	0	0	1	0	0	0	0	0	0	0	0	0	0	0	0	0	0	0	0	0	0	0	0	0	0	0	0	0	0	0	0	0	0	0	0	0	0	0	0	0	0	0	0	0	0	0	0	0	0	0	0	0	0	0	0	0	0	0	0	0	41.27	FALSE	FALSE	FALSE	292	0.014
OTOP3p.Arg448His	OTOP3	0.0142942	0.0103972	0	0.0373404							0.0206048	0.0191957	His	Arg	TRUE		2	0	0	1	0	0	0	0	1	0	0	0	0	0	0	0	0	0	0	0	0	0	0	0	0	0	0	0	0	0	0	0	0	0	0	0	0	0	0	0	0	0	0	0	0	0	0	0	0	0	0	0	0	0	0	0	0	0	0	0	0	0	0	0	0	0	40.39	FALSE	FALSE	FALSE	292	0.014
OTOP3p.Arg524Trp	OTOP3	0.0142942	0.0103972	0	0.0373404							0.0206048	0.0191957	Trp	Arg	FALSE		2	0	0	1	0	0	0	0	1	0	0	0	0	0	0	0	0	0	0	0	0	0	0	0	0	0	0	0	0	0	0	0	0	0	0	0	0	0	0	0	0	0	0	0	0	0	0	0	0	0	0	0	0	0	0	0	0	0	0	0	0	0	0	0	0	0	40.54	FALSE	FALSE	FALSE	292	0.014
OTPp.Arg110Cys	OTP	0.0142942	0.0103972	0	0.0373404							0.0206048	0.0191957	Cys	Arg	TRUE		2	0	0	1	0	0	0	0	1	0	0	0	0	0	0	0	0	0	0	0	0	0	0	0	0	0	0	0	0	0	0	0	0	0	0	0	0	0	0	0	0	0	0	0	0	0	0	0	0	0	0	0	0	0	0	0	0	0	0	0	0	0	0	0	0	0	40.47	FALSE	FALSE	FALSE	292	0.014
OTPp.Glu118Lys	OTP	0.0142942	0.0103972	0	0.0373404							0.0206048	0.0191957	Lys	Glu	TRUE		2	0	0	1	0	0	0	0	1	0	0	0	0	0	0	0	0	0	0	0	0	0	0	0	0	0	0	0	0	0	0	0	0	0	0	0	0	0	0	0	0	0	0	0	0	0	0	0	0	0	0	0	0	0	0	0	0	0	0	0	0	0	0	0	0	0	40.44	FALSE	FALSE	FALSE	292	0.014
OTUD4p.Arg447Gln	OTUD4	0.0142942	0.0103972	0	0.0373404							0.0206048	0.0191957	Gln	Arg	FALSE		2	0	0	1	0	0	0	0	1	0	0	0	0	0	0	0	0	0	0	0	0	0	0	0	0	0	0	0	0	0	0	0	0	0	0	0	0	0	0	0	0	0	0	0	0	0	0	0	0	0	0	0	0	0	0	0	0	0	0	0	0	0	0	0	0	0	40.95	FALSE	FALSE	FALSE	292	0.014
OTUD4p.Glu956Ter	OTUD4	0.0142942	0.0103972	0	0.0373404							0.0206048	0.0191957	Ter	Glu	FALSE		2	0	0	1	0	0	0	0	1	0	0	0	0	0	0	0	0	0	0	0	0	0	0	0	0	0	0	0	0	0	0	0	0	0	0	0	0	0	0	0	0	0	0	0	0	0	0	0	0	0	0	0	0	0	0	0	0	0	0	0	0	0	0	0	0	0	41.54	FALSE	FALSE	FALSE	292	0.014
OTUD5p.Arg331Gln	OTUD5	0.0142942	0.0103972	0	0.0373404							0.0206048	0.0191957	Gln	Arg	FALSE		2	0	0	1	0	0	0	0	1	0	0	0	0	0	0	0	0	0	0	0	0	0	0	0	0	0	0	0	0	0	0	0	0	0	0	0	0	0	0	0	0	0	0	0	0	0	0	0	0	0	0	0	0	0	0	0	0	0	0	0	0	0	0	0	0	0	40.83	FALSE	FALSE	FALSE	292	0.014
OTUD5p.Glu323Lys	OTUD5	0.0142942	0.0103972	0	0.0373404							0.0206048	0.0191957	Lys	Glu	TRUE		2	0	0	1	0	0	0	0	1	0	0	0	0	0	0	0	0	0	0	0	0	0	0	0	0	0	0	0	0	0	0	0	0	0	0	0	0	0	0	0	0	0	0	0	0	0	0	0	0	0	0	0	0	0	0	0	0	0	0	0	0	0	0	0	0	0	41.95	FALSE	FALSE	FALSE	292	0.014
OTUD6Ap.Ala156Thr	OTUD6A	0.0142942	0.0103972	0	0.0373404							0.0206048	0.0191957	Thr	Ala	TRUE		2	0	0	1	0	0	0	0	1	0	0	0	0	0	0	0	0	0	0	0	0	0	0	0	0	0	0	0	0	0	0	0	0	0	0	0	0	0	0	0	0	0	0	0	0	0	0	0	0	0	0	0	0	0	0	0	0	0	0	0	0	0	0	0	0	0	40.21	FALSE	FALSE	FALSE	292	0.014
OTUD6Bp.Ser310Leu	OTUD6B	0.0142942	0.0103972	0	0.0373404							0.0206048	0.0191957	Leu	Ser	FALSE		2	0	0	1	0	0	0	0	1	0	0	0	0	0	0	0	0	0	0	0	0	0	0	0	0	0	0	0	0	0	0	0	0	0	0	0	0	0	0	0	0	0	0	0	0	0	0	0	0	0	0	0	0	0	0	0	0	0	0	0	0	0	0	0	0	0	41.29	FALSE	FALSE	FALSE	292	0.014
OTUD7Ap.Arg198Trp	OTUD7A	0.0142942	0.0103972	0	0.0373404							0.0206048	0.0191957	Trp	Arg	FALSE		2	0	0	1	0	0	0	0	1	0	0	0	0	0	0	0	0	0	0	0	0	0	0	0	0	0	0	0	0	0	0	0	0	0	0	0	0	0	0	0	0	0	0	0	0	0	0	0	0	0	0	0	0	0	0	0	0	0	0	0	0	0	0	0	0	0	41.41	FALSE	FALSE	FALSE	292	0.014
OTUD7Ap.Arg248Trp	OTUD7A	0.0142942	0.0103972	0	0.0373404							0.0206048	0.0191957	Trp	Arg	FALSE		2	0	0	1	0	0	0	0	1	0	0	0	0	0	0	0	0	0	0	0	0	0	0	0	0	0	0	0	0	0	0	0	0	0	0	0	0	0	0	0	0	0	0	0	0	0	0	0	0	0	0	0	0	0	0	0	0	0	0	0	0	0	0	0	0	0	40.47	FALSE	FALSE	FALSE	292	0.014
OTUD7Ap.Arg545Cys	OTUD7A	0.0142942	0.0103972	0	0.0373404							0.0206048	0.0191957	Cys	Arg	TRUE		2	0	0	1	0	0	0	0	1	0	0	0	0	0	0	0	0	0	0	0	0	0	0	0	0	0	0	0	0	0	0	0	0	0	0	0	0	0	0	0	0	0	0	0	0	0	0	0	0	0	0	0	0	0	0	0	0	0	0	0	0	0	0	0	0	0	40.6	FALSE	FALSE	FALSE	292	0.014
OTUD7Ap.Arg89Ter	OTUD7A	0.0142942	0.0103972	0	0.0373404							0.0206048	0.0191957	Ter	Arg	FALSE		2	0	0	1	0	0	0	0	1	0	0	0	0	0	0	0	0	0	0	0	0	0	0	0	0	0	0	0	0	0	0	0	0	0	0	0	0	0	0	0	0	0	0	0	0	0	0	0	0	0	0	0	0	0	0	0	0	0	0	0	0	0	0	0	0	0	40.04	FALSE	FALSE	FALSE	292	0.014
OTUD7Bp.Arg490Gln	OTUD7B	0.0142942	0.0103972	0	0.0373404							0.0206048	0.0191957	Gln	Arg	FALSE		2	0	0	1	0	0	0	0	1	0	0	0	0	0	0	0	0	0	0	0	0	0	0	0	0	0	0	0	0	0	0	0	0	0	0	0	0	0	0	0	0	0	0	0	0	0	0	0	0	0	0	0	0	0	0	0	0	0	0	0	0	0	0	0	0	0	40.87	FALSE	FALSE	FALSE	292	0.014
OTUD7Bp.Arg492Trp	OTUD7B	0.0142942	0.0103972	0	0.0373404							0.0206048	0.0191957	Trp	Arg	FALSE		2	0	0	1	0	0	0	0	1	0	0	0	0	0	0	0	0	0	0	0	0	0	0	0	0	0	0	0	0	0	0	0	0	0	0	0	0	0	0	0	0	0	0	0	0	0	0	0	0	0	0	0	0	0	0	0	0	0	0	0	0	0	0	0	0	0	40.32	FALSE	FALSE	FALSE	292	0.014
OTUD7Bp.Gly322Arg	OTUD7B	0.0142942	0.0103972	0	0.0373404							0.0206048	0.0191957	Arg	Gly	TRUE		2	0	0	1	0	0	0	0	1	0	0	0	0	0	0	0	0	0	0	0	0	0	0	0	0	0	0	0	0	0	0	0	0	0	0	0	0	0	0	0	0	0	0	0	0	0	0	0	0	0	0	0	0	0	0	0	0	0	0	0	0	0	0	0	0	0	40.7	FALSE	FALSE	FALSE	292	0.014
OTX2p.Ala40Thr	OTX2	0.0142942	0.0103972	0	0.0373404							0.0206048	0.0191957	Thr	Ala	TRUE		2	0	0	1	0	0	0	0	1	0	0	0	0	0	0	0	0	0	0	0	0	0	0	0	0	0	0	0	0	0	0	0	0	0	0	0	0	0	0	0	0	0	0	0	0	0	0	0	0	0	0	0	0	0	0	0	0	0	0	0	0	0	0	0	0	0	40.24	FALSE	FALSE	FALSE	292	0.014
OVCA2p.Ala90Thr	OVCA2	0.0142942	0.0103972	0	0.0373404							0.0206048	0.0191957	Thr	Ala	TRUE		2	0	0	1	0	0	0	0	1	0	0	0	0	0	0	0	0	0	0	0	0	0	0	0	0	0	0	0	0	0	0	0	0	0	0	0	0	0	0	0	0	0	0	0	0	0	0	0	0	0	0	0	0	0	0	0	0	0	0	0	0	0	0	0	0	0	40	FALSE	FALSE	FALSE	292	0.014
OVCH2p.Arg303Gln	OVCH2	0.0142942	0.0103972	0	0.0373404							0.0206048	0.0191957	Gln	Arg	FALSE		2	0	0	1	0	0	0	0	1	0	0	0	0	0	0	0	0	0	0	0	0	0	0	0	0	0	0	0	0	0	0	0	0	0	0	0	0	0	0	0	0	0	0	0	0	0	0	0	0	0	0	0	0	0	0	0	0	0	0	0	0	0	0	0	0	0	40.82	FALSE	FALSE	FALSE	292	0.014
OVGP1p.Arg346Gln	OVGP1	0.0142942	0.0103972	0	0.0373404							0.0206048	0.0191957	Gln	Arg	FALSE		2	0	0	1	0	0	0	0	1	0	0	0	0	0	0	0	0	0	0	0	0	0	0	0	0	0	0	0	0	0	0	0	0	0	0	0	0	0	0	0	0	0	0	0	0	0	0	0	0	0	0	0	0	0	0	0	0	0	0	0	0	0	0	0	0	0	40.26	FALSE	FALSE	FALSE	292	0.014
OVOL1p.Arg243Cys	OVOL1	0.0142942	0.0103972	0	0.0373404							0.0206048	0.0191957	Cys	Arg	TRUE		2	0	0	1	0	0	0	0	1	0	0	0	0	0	0	0	0	0	0	0	0	0	0	0	0	0	0	0	0	0	0	0	0	0	0	0	0	0	0	0	0	0	0	0	0	0	0	0	0	0	0	0	0	0	0	0	0	0	0	0	0	0	0	0	0	0	40.45	FALSE	FALSE	FALSE	292	0.014
OVOL1p.Gly75Arg	OVOL1	0.0142942	0.0103972	0	0.0373404							0.0206048	0.0191957	Arg	Gly	TRUE		2	0	0	1	0	0	0	0	1	0	0	0	0	0	0	0	0	0	0	0	0	0	0	0	0	0	0	0	0	0	0	0	0	0	0	0	0	0	0	0	0	0	0	0	0	0	0	0	0	0	0	0	0	0	0	0	0	0	0	0	0	0	0	0	0	0	40.54	FALSE	FALSE	FALSE	292	0.014
OVOL2p.Arg210Trp	OVOL2	0.0142942	0.0103972	0	0.0373404							0.0206048	0.0191957	Trp	Arg	FALSE		2	0	0	1	0	0	0	0	1	0	0	0	0	0	0	0	0	0	0	0	0	0	0	0	0	0	0	0	0	0	0	0	0	0	0	0	0	0	0	0	0	0	0	0	0	0	0	0	0	0	0	0	0	0	0	0	0	0	0	0	0	0	0	0	0	0	40.75	FALSE	FALSE	FALSE	292	0.014
OXNAD1p.Asn182Lys	OXNAD1	0.0142942	0.0103972	0	0.0373404							0.0206048	0.0191957	Lys	Asn	TRUE		2	0	0	1	0	0	0	0	1	0	0	0	0	0	0	0	0	0	0	0	0	0	0	0	0	0	0	0	0	0	0	0	0	0	0	0	0	0	0	0	0	0	0	0	0	0	0	0	0	0	0	0	0	0	0	0	0	0	0	0	0	0	0	0	0	0	41.15	FALSE	FALSE	FALSE	292	0.014
OXR1p.Arg349Ter	OXR1	0.0142942	0.0103972	0	0.0373404							0.0206048	0.0191957	Ter	Arg	FALSE		2	0	0	1	0	0	0	0	1	0	0	0	0	0	0	0	0	0	0	0	0	0	0	0	0	0	0	0	0	0	0	0	0	0	0	0	0	0	0	0	0	0	0	0	0	0	0	0	0	0	0	0	0	0	0	0	0	0	0	0	0	0	0	0	0	0	40.14	FALSE	FALSE	FALSE	292	0.014
OXSR1p.Arg451Gln	OXSR1	0.0142942	0.0103972	0	0.0373404							0.0206048	0.0191957	Gln	Arg	FALSE		2	0	0	1	0	0	0	0	1	0	0	0	0	0	0	0	0	0	0	0	0	0	0	0	0	0	0	0	0	0	0	0	0	0	0	0	0	0	0	0	0	0	0	0	0	0	0	0	0	0	0	0	0	0	0	0	0	0	0	0	0	0	0	0	0	0	40.52	FALSE	FALSE	FALSE	292	0.014
OXTRp.Arg376His	OXTR	0.0142942	0.0103972	0	0.0373404							0.0206048	0.0191957	His	Arg	TRUE		2	0	0	1	0	0	0	0	1	0	0	0	0	0	0	0	0	0	0	0	0	0	0	0	0	0	0	0	0	0	0	0	0	0	0	0	0	0	0	0	0	0	0	0	0	0	0	0	0	0	0	0	0	0	0	0	0	0	0	0	0	0	0	0	0	0	40.71	FALSE	FALSE	FALSE	292	0.014
P2RX1p.Arg203His	P2RX1	0.0142942	0.0103972	0	0.0373404							0.0206048	0.0191957	His	Arg	TRUE		2	0	0	1	0	0	0	0	1	0	0	0	0	0	0	0	0	0	0	0	0	0	0	0	0	0	0	0	0	0	0	0	0	0	0	0	0	0	0	0	0	0	0	0	0	0	0	0	0	0	0	0	0	0	0	0	0	0	0	0	0	0	0	0	0	0	41.24	FALSE	FALSE	FALSE	292	0.014
P2RX4p.Glu395Lys	P2RX4	0.0142942	0.0103972	0	0.0373404							0.0206048	0.0191957	Lys	Glu	TRUE		2	0	0	1	0	0	0	0	1	0	0	0	0	0	0	0	0	0	0	0	0	0	0	0	0	0	0	0	0	0	0	0	0	0	0	0	0	0	0	0	0	0	0	0	0	0	0	0	0	0	0	0	0	0	0	0	0	0	0	0	0	0	0	0	0	0	40.39	FALSE	FALSE	FALSE	292	0.014
P2RY12p.Leu276Met	P2RY12	0.0142942	0.0103972	0	0.0373404							0.0206048	0.0191957	Met	Leu	FALSE		2	0	0	1	0	0	0	0	1	0	0	0	0	0	0	0	0	0	0	0	0	0	0	0	0	0	0	0	0	0	0	0	0	0	0	0	0	0	0	0	0	0	0	0	0	0	0	0	0	0	0	0	0	0	0	0	0	0	0	0	0	0	0	0	0	0	40.46	FALSE	FALSE	FALSE	292	0.014
P2RY13p.Leu303Ile	P2RY13	0.0142942	0.0103972	0	0.0373404							0.0206048	0.0191957	Ile	Leu	FALSE		2	0	0	1	0	0	0	0	1	0	0	0	0	0	0	0	0	0	0	0	0	0	0	0	0	0	0	0	0	0	0	0	0	0	0	0	0	0	0	0	0	0	0	0	0	0	0	0	0	0	0	0	0	0	0	0	0	0	0	0	0	0	0	0	0	0	40.65	FALSE	FALSE	FALSE	292	0.014
P2RY13p.Phe319Leu	P2RY13	0.0142942	0.0103972	0	0.0373404							0.0206048	0.0191957	Leu	Phe	FALSE		2	0	0	1	0	0	0	0	1	0	0	0	0	0	0	0	0	0	0	0	0	0	0	0	0	0	0	0	0	0	0	0	0	0	0	0	0	0	0	0	0	0	0	0	0	0	0	0	0	0	0	0	0	0	0	0	0	0	0	0	0	0	0	0	0	0	40.05	FALSE	FALSE	FALSE	292	0.014
P2RY2p.Ala255Thr	P2RY2	0.0142942	0.0103972	0	0.0373404							0.0206048	0.0191957	Thr	Ala	TRUE		2	0	0	1	0	0	0	0	1	0	0	0	0	0	0	0	0	0	0	0	0	0	0	0	0	0	0	0	0	0	0	0	0	0	0	0	0	0	0	0	0	0	0	0	0	0	0	0	0	0	0	0	0	0	0	0	0	0	0	0	0	0	0	0	0	0	40.78	FALSE	FALSE	FALSE	292	0.014
P2RY4p.Arg112His	P2RY4	0.0142942	0.0103972	0	0.0373404							0.0206048	0.0191957	His	Arg	TRUE		2	0	0	1	0	0	0	0	1	0	0	0	0	0	0	0	0	0	0	0	0	0	0	0	0	0	0	0	0	0	0	0	0	0	0	0	0	0	0	0	0	0	0	0	0	0	0	0	0	0	0	0	0	0	0	0	0	0	0	0	0	0	0	0	0	0	40.77	FALSE	FALSE	FALSE	292	0.014
P2RY8p.Arg222His	P2RY8	0.0142942	0.0103972	0	0.0373404							0.0206048	0.0191957	His	Arg	TRUE	1	2	0	0	1	0	0	0	0	1	0	0	0	0	0	0	0	0	0	0	0	0	0	0	0	0	0	0	0	0	0	0	0	0	0	0	0	0	0	0	0	0	0	0	0	0	0	0	0	0	0	0	0	0	0	0	0	0	0	0	0	0	0	0	0	0	0	41.11	FALSE	FALSE	FALSE	292	0.014
P4HA2p.Glu22Lys	P4HA2	0.0142942	0.0103972	0	0.0373404							0.0206048	0.0191957	Lys	Glu	TRUE		2	0	0	1	0	0	0	0	1	0	0	0	0	0	0	0	0	0	0	0	0	0	0	0	0	0	0	0	0	0	0	0	0	0	0	0	0	0	0	0	0	0	0	0	0	0	0	0	0	0	0	0	0	0	0	0	0	0	0	0	0	0	0	0	0	0	40.78	FALSE	FALSE	FALSE	292	0.014
P4HA3p.Thr445Met	P4HA3	0.0142942	0.0103972	0	0.0373404							0.0206048	0.0191957	Met	Thr	FALSE		2	0	0	1	0	0	0	0	1	0	0	0	0	0	0	0	0	0	0	0	0	0	0	0	0	0	0	0	0	0	0	0	0	0	0	0	0	0	0	0	0	0	0	0	0	0	0	0	0	0	0	0	0	0	0	0	0	0	0	0	0	0	0	0	0	0	40.8	FALSE	FALSE	FALSE	292	0.014
PA2G4p.Arg243Ile	PA2G4	0.0142942	0.0103972	0	0.0373404							0.0206048	0.0191957	Ile	Arg	FALSE		2	0	0	1	0	0	0	0	1	0	0	0	0	0	0	0	0	0	0	0	0	0	0	0	0	0	0	0	0	0	0	0	0	0	0	0	0	0	0	0	0	0	0	0	0	0	0	0	0	0	0	0	0	0	0	0	0	0	0	0	0	0	0	0	0	0	41.01	FALSE	FALSE	FALSE	292	0.014
PABPC1Lp.Arg272Gln	PABPC1L	0.0142942	0.0103972	0	0.0373404							0.0206048	0.0191957	Gln	Arg	FALSE		2	0	0	1	0	0	0	0	1	0	0	0	0	0	0	0	0	0	0	0	0	0	0	0	0	0	0	0	0	0	0	0	0	0	0	0	0	0	0	0	0	0	0	0	0	0	0	0	0	0	0	0	0	0	0	0	0	0	0	0	0	0	0	0	0	0	40.98	FALSE	FALSE	FALSE	292	0.014
PABPC3p.Ala521Thr	PABPC3	0.0142942	0.0103972	0	0.0373404							0.0206048	0.0191957	Thr	Ala	TRUE		2	0	0	1	0	0	0	0	1	0	0	0	0	0	0	0	0	0	0	0	0	0	0	0	0	0	0	0	0	0	0	0	0	0	0	0	0	0	0	0	0	0	0	0	0	0	0	0	0	0	0	0	0	0	0	0	0	0	0	0	0	0	0	0	0	0	40.13	FALSE	FALSE	FALSE	292	0.014
PABPC3p.Arg206Cys	PABPC3	0.0142942	0.0103972	0	0.0373404							0.0206048	0.0191957	Cys	Arg	TRUE		2	0	0	1	0	0	0	0	1	0	0	0	0	0	0	0	0	0	0	0	0	0	0	0	0	0	0	0	0	0	0	0	0	0	0	0	0	0	0	0	0	0	0	0	0	0	0	0	0	0	0	0	0	0	0	0	0	0	0	0	0	0	0	0	0	0	39.7	FALSE	FALSE	FALSE	292	0.014
PABPC3p.Arg83Cys	PABPC3	0.0142942	0.0103972	0	0.0373404							0.0206048	0.0191957	Cys	Arg	TRUE		2	0	0	1	0	0	0	0	1	0	0	0	0	0	0	0	0	0	0	0	0	0	0	0	0	0	0	0	0	0	0	0	0	0	0	0	0	0	0	0	0	0	0	0	0	0	0	0	0	0	0	0	0	0	0	0	0	0	0	0	0	0	0	0	0	0	40.42	FALSE	FALSE	FALSE	292	0.014
PABPC3p.Asp21Asn	PABPC3	0.0142942	0.0103972	0	0.0373404							0.0206048	0.0191957	Asn	Asp	FALSE		2	0	0	1	0	0	0	0	1	0	0	0	0	0	0	0	0	0	0	0	0	0	0	0	0	0	0	0	0	0	0	0	0	0	0	0	0	0	0	0	0	0	0	0	0	0	0	0	0	0	0	0	0	0	0	0	0	0	0	0	0	0	0	0	0	0	40.53	FALSE	FALSE	FALSE	292	0.014
PABPC3p.Lys196Asn	PABPC3	0.0142942	0.0103972	0	0.0373404							0.0206048	0.0191957	Asn	Lys	FALSE		2	0	0	1	0	0	0	0	1	0	0	0	0	0	0	0	0	0	0	0	0	0	0	0	0	0	0	0	0	0	0	0	0	0	0	0	0	0	0	0	0	0	0	0	0	0	0	0	0	0	0	0	0	0	0	0	0	0	0	0	0	0	0	0	0	0	40.43	FALSE	FALSE	FALSE	292	0.014
PABPC4Lp.Lys273Asn	PABPC4L	0.0142942	0.0103972	0	0.0373404							0.0206048	0.0191957	Asn	Lys	FALSE		2	0	0	1	0	0	0	0	1	0	0	0	0	0	0	0	0	0	0	0	0	0	0	0	0	0	0	0	0	0	0	0	0	0	0	0	0	0	0	0	0	0	0	0	0	0	0	0	0	0	0	0	0	0	0	0	0	0	0	0	0	0	0	0	0	0	39.96	FALSE	FALSE	FALSE	292	0.014
PABPC5p.Arg364His	PABPC5	0.0142942	0.0103972	0	0.0373987							0.0206048	0.0191957	His	Arg	TRUE		2	0	0	1	0	0	0	0	1	0	0	0	0	0	0	0	0	0	0	0	0	0	0	0	0	0	0	0	0	0	0	0	0	0	0	0	0	0	0	0	0	0	0	0	0	0	0	0	0	0	0	0	0	0	0	0	0	0	0	0	0	0	0	0	0	0	39.97	FALSE	FALSE	FALSE	292	0.014
PABPC5p.Gly342Ter	PABPC5	0.0142942	0.0103972	0	0.0373404							0.0206048	0.0191957	Ter	Gly	FALSE		2	0	0	1	0	0	0	0	1	0	0	0	0	0	0	0	0	0	0	0	0	0	0	0	0	0	0	0	0	0	0	0	0	0	0	0	0	0	0	0	0	0	0	0	0	0	0	0	0	0	0	0	0	0	0	0	0	0	0	0	0	0	0	0	0	0	40.87	FALSE	FALSE	FALSE	292	0.014
PACRGp.Arg191Cys	PACRG	0.0142942	0.0103972	0	0.0373404							0.0206048	0.0191957	Cys	Arg	TRUE		2	0	0	1	0	0	0	0	1	0	0	0	0	0	0	0	0	0	0	0	0	0	0	0	0	0	0	0	0	0	0	0	0	0	0	0	0	0	0	0	0	0	0	0	0	0	0	0	0	0	0	0	0	0	0	0	0	0	0	0	0	0	0	0	0	0	40.55	FALSE	FALSE	FALSE	292	0.014
PACS2p.Asp309Asn	PACS2	0.0142942	0.0103972	0	0.0373404							0.0206048	0.0191957	Asn	Asp	FALSE		2	0	0	1	0	0	0	0	1	0	0	0	0	0	0	0	0	0	0	0	0	0	0	0	0	0	0	0	0	0	0	0	0	0	0	0	0	0	0	0	0	0	0	0	0	0	0	0	0	0	0	0	0	0	0	0	0	0	0	0	0	0	0	0	0	0	40.31	FALSE	FALSE	FALSE	292	0.014
PACS2p.Glu493Lys	PACS2	0.0142942	0.0103972	0	0.0373404							0.0206048	0.0191957	Lys	Glu	TRUE		2	0	0	1	0	0	0	0	1	0	0	0	0	0	0	0	0	0	0	0	0	0	0	0	0	0	0	0	0	0	0	0	0	0	0	0	0	0	0	0	0	0	0	0	0	0	0	0	0	0	0	0	0	0	0	0	0	0	0	0	0	0	0	0	0	0	39.75	FALSE	FALSE	FALSE	292	0.014
PACS2p.Gly898Arg	PACS2	0.0142942	0.0103972	0	0.0373404							0.0206048	0.0191957	Arg	Gly	TRUE		2	0	0	1	0	0	0	0	1	0	0	0	0	0	0	0	0	0	0	0	0	0	0	0	0	0	0	0	0	0	0	0	0	0	0	0	0	0	0	0	0	0	0	0	0	0	0	0	0	0	0	0	0	0	0	0	0	0	0	0	0	0	0	0	0	0	39.87	FALSE	FALSE	FALSE	292	0.014
PADI4p.Arg292His	PADI4	0.0142942	0.0103972	0	0.0373404							0.0206048	0.0191957	His	Arg	TRUE		2	0	0	1	0	0	0	0	1	0	0	0	0	0	0	0	0	0	0	0	0	0	0	0	0	0	0	0	0	0	0	0	0	0	0	0	0	0	0	0	0	0	0	0	0	0	0	0	0	0	0	0	0	0	0	0	0	0	0	0	0	0	0	0	0	0	40.78	FALSE	FALSE	FALSE	292	0.014
PAF1p.Asp85Asn	PAF1	0.0142942	0.0103972	0	0.0373404							0.0206048	0.0191957	Asn	Asp	FALSE		2	0	0	1	0	0	0	0	1	0	0	0	0	0	0	0	0	0	0	0	0	0	0	0	0	0	0	0	0	0	0	0	0	0	0	0	0	0	0	0	0	0	0	0	0	0	0	0	0	0	0	0	0	0	0	0	0	0	0	0	0	0	0	0	0	0	39.62	FALSE	FALSE	FALSE	292	0.014
PAF1p.Glu441Lys	PAF1	0.0142942	0.0103972	0	0.0373404							0.0206048	0.0191957	Lys	Glu	TRUE		2	0	0	1	0	0	0	0	1	0	0	0	0	0	0	0	0	0	0	0	0	0	0	0	0	0	0	0	0	0	0	0	0	0	0	0	0	0	0	0	0	0	0	0	0	0	0	0	0	0	0	0	0	0	0	0	0	0	0	0	0	0	0	0	0	0	40.75	FALSE	FALSE	FALSE	292	0.014
PAFAH1B1p.Arg241Trp	PAFAH1B1	0.0142942	0.0103972	0	0.0373404							0.0206048	0.0191957	Trp	Arg	FALSE		2	0	0	1	0	0	0	0	1	0	0	0	0	0	0	0	0	0	0	0	0	0	0	0	0	0	0	0	0	0	0	0	0	0	0	0	0	0	0	0	0	0	0	0	0	0	0	0	0	0	0	0	0	0	0	0	0	0	0	0	0	0	0	0	0	0	41.35	FALSE	FALSE	FALSE	292	0.014
PAGE1p.Ala96Val	PAGE1	0.0142942	0.0103972	0	0.0373404							0.0206048	0.0191957	Val	Ala	FALSE		2	0	0	1	0	0	0	0	1	0	0	0	0	0	0	0	0	0	0	0	0	0	0	0	0	0	0	0	0	0	0	0	0	0	0	0	0	0	0	0	0	0	0	0	0	0	0	0	0	0	0	0	0	0	0	0	0	0	0	0	0	0	0	0	0	0	40.51	FALSE	FALSE	FALSE	292	0.014
PAICSp.Arg305Ter	PAICS	0.0142942	0.0103972	0	0.0373404							0.0206048	0.0191957	Ter	Arg	FALSE		2	0	0	1	0	0	0	0	1	0	0	0	0	0	0	0	0	0	0	0	0	0	0	0	0	0	0	0	0	0	0	0	0	0	0	0	0	0	0	0	0	0	0	0	0	0	0	0	0	0	0	0	0	0	0	0	0	0	0	0	0	0	0	0	0	0	40.77	FALSE	FALSE	FALSE	292	0.014
PAICSp.Glu23Lys	PAICS	0.0142942	0.0103972	0	0.0373404							0.0206048	0.0191957	Lys	Glu	TRUE		2	0	0	1	0	0	0	0	1	0	0	0	0	0	0	0	0	0	0	0	0	0	0	0	0	0	0	0	0	0	0	0	0	0	0	0	0	0	0	0	0	0	0	0	0	0	0	0	0	0	0	0	0	0	0	0	0	0	0	0	0	0	0	0	0	0	41.33	FALSE	FALSE	FALSE	292	0.014
PAIP1p.Leu241Met	PAIP1	0.0142942	0.0103972	0	0.0373404							0.0206048	0.0191957	Met	Leu	FALSE		2	0	0	1	0	0	0	0	1	0	0	0	0	0	0	0	0	0	0	0	0	0	0	0	0	0	0	0	0	0	0	0	0	0	0	0	0	0	0	0	0	0	0	0	0	0	0	0	0	0	0	0	0	0	0	0	0	0	0	0	0	0	0	0	0	0	41	FALSE	FALSE	FALSE	292	0.014
PAIP1p.Phe214Leu	PAIP1	0.0142942	0.0103972	0	0.0373404							0.0206048	0.0191957	Leu	Phe	FALSE		2	0	0	1	0	0	0	0	1	0	0	0	0	0	0	0	0	0	0	0	0	0	0	0	0	0	0	0	0	0	0	0	0	0	0	0	0	0	0	0	0	0	0	0	0	0	0	0	0	0	0	0	0	0	0	0	0	0	0	0	0	0	0	0	0	0	40.8	FALSE	FALSE	FALSE	292	0.014
PAK1p.Arg258Ter	PAK1	0.0142942	0.0103972	0	0.0373404							0.0206048	0.0191957	Ter	Arg	FALSE		2	0	0	1	0	0	0	0	1	0	0	0	0	0	0	0	0	0	0	0	0	0	0	0	0	0	0	0	0	0	0	0	0	0	0	0	0	0	0	0	0	0	0	0	0	0	0	0	0	0	0	0	0	0	0	0	0	0	0	0	0	0	0	0	0	0	41.38	FALSE	FALSE	FALSE	292	0.014
PAK6p.Val421Ile	PAK6	0.0142942	0.0103972	0	0.0373404							0.0206048	0.0191957	Ile	Val	FALSE		2	0	0	1	0	0	0	0	1	0	0	0	0	0	0	0	0	0	0	0	0	0	0	0	0	0	0	0	0	0	0	0	0	0	0	0	0	0	0	0	0	0	0	0	0	0	0	0	0	0	0	0	0	0	0	0	0	0	0	0	0	0	0	0	0	0	40.49	FALSE	FALSE	FALSE	292	0.014
PAK7p.Arg285Met	PAK7	0.0142942	0.0103972	0	0.0373404							0.0206048	0.0191957	Met	Arg	FALSE		2	0	0	1	0	0	0	0	1	0	0	0	0	0	0	0	0	0	0	0	0	0	0	0	0	0	0	0	0	0	0	0	0	0	0	0	0	0	0	0	0	0	0	0	0	0	0	0	0	0	0	0	0	0	0	0	0	0	0	0	0	0	0	0	0	0	40.88	FALSE	FALSE	FALSE	292	0.014
PALB2p.Thr710Met	PALB2	0.0142942	0.0103972	0	0.0373404							0.0206048	0.0191957	Met	Thr	FALSE	1	2	0	0	1	0	0	0	0	1	0	0	0	0	0	0	0	0	0	0	0	0	0	0	0	0	0	0	0	0	0	0	0	0	0	0	0	0	0	0	0	0	0	0	0	0	0	0	0	0	0	0	0	0	0	0	0	0	0	0	0	0	0	0	0	0	0	40.51	FALSE	FALSE	FALSE	292	0.014
PALM2-AKAP2p.Ala221Val	PALM2-AKAP2	0.0142942	0.0103972	0	0.0373404							0.0206048	0.0191957	Val	Ala	FALSE		2	0	0	1	0	0	0	0	1	0	0	0	0	0	0	0	0	0	0	0	0	0	0	0	0	0	0	0	0	0	0	0	0	0	0	0	0	0	0	0	0	0	0	0	0	0	0	0	0	0	0	0	0	0	0	0	0	0	0	0	0	0	0	0	0	0	40.91	FALSE	FALSE	FALSE	292	0.014
PALM3p.Glu400Ter	PALM3	0.0142942	0.0103972	0	0.0373404							0.0206048	0.0191957	Ter	Glu	FALSE		2	0	0	1	0	0	0	0	1	0	0	0	0	0	0	0	0	0	0	0	0	0	0	0	0	0	0	0	0	0	0	0	0	0	0	0	0	0	0	0	0	0	0	0	0	0	0	0	0	0	0	0	0	0	0	0	0	0	0	0	0	0	0	0	0	0	40.38	FALSE	FALSE	FALSE	292	0.014
PAMR1p.Arg514Cys	PAMR1	0.0142942	0.0103972	0	0.0373404							0.0206048	0.0191957	Cys	Arg	TRUE		2	0	0	1	0	0	0	0	1	0	0	0	0	0	0	0	0	0	0	0	0	0	0	0	0	0	0	0	0	0	0	0	0	0	0	0	0	0	0	0	0	0	0	0	0	0	0	0	0	0	0	0	0	0	0	0	0	0	0	0	0	0	0	0	0	0	40.27	FALSE	FALSE	FALSE	292	0.014
PAMp.Val597Met	PAM	0.0142942	0.0103972	0	0.0373404							0.0206048	0.0191957	Met	Val	FALSE		2	0	0	1	0	0	0	0	1	0	0	0	0	0	0	0	0	0	0	0	0	0	0	0	0	0	0	0	0	0	0	0	0	0	0	0	0	0	0	0	0	0	0	0	0	0	0	0	0	0	0	0	0	0	0	0	0	0	0	0	0	0	0	0	0	0	39.93	FALSE	FALSE	FALSE	292	0.014
PAN3p.Arg251Gln	PAN3	0.0142942	0.0103972	0	0.0373404							0.0206048	0.0191957	Gln	Arg	FALSE		2	0	0	1	0	0	0	0	1	0	0	0	0	0	0	0	0	0	0	0	0	0	0	0	0	0	0	0	0	0	0	0	0	0	0	0	0	0	0	0	0	0	0	0	0	0	0	0	0	0	0	0	0	0	0	0	0	0	0	0	0	0	0	0	0	0	40.76	FALSE	FALSE	FALSE	292	0.014
PAN3p.Ser615Tyr	PAN3	0.0142942	0.0103972	0	0.0373404							0.0206048	0.0191957	Tyr	Ser	TRUE		2	0	0	1	0	0	0	0	1	0	0	0	0	0	0	0	0	0	0	0	0	0	0	0	0	0	0	0	0	0	0	0	0	0	0	0	0	0	0	0	0	0	0	0	0	0	0	0	0	0	0	0	0	0	0	0	0	0	0	0	0	0	0	0	0	0	40.73	FALSE	FALSE	FALSE	292	0.014
PANK2p.Ser551Leu	PANK2	0.0142942	0.0103972	0	0.0373404							0.0206048	0.0191957	Leu	Ser	FALSE		2	0	0	1	0	0	0	0	1	0	0	0	0	0	0	0	0	0	0	0	0	0	0	0	0	0	0	0	0	0	0	0	0	0	0	0	0	0	0	0	0	0	0	0	0	0	0	0	0	0	0	0	0	0	0	0	0	0	0	0	0	0	0	0	0	0	40.69	FALSE	FALSE	FALSE	292	0.014
PANK4p.Glu135Lys	PANK4	0.0142942	0.0103972	0	0.0373404							0.0206048	0.0191957	Lys	Glu	TRUE		2	0	0	1	0	0	0	0	1	0	0	0	0	0	0	0	0	0	0	0	0	0	0	0	0	0	0	0	0	0	0	0	0	0	0	0	0	0	0	0	0	0	0	0	0	0	0	0	0	0	0	0	0	0	0	0	0	0	0	0	0	0	0	0	0	0	40.94	FALSE	FALSE	FALSE	292	0.014
PANX2p.Pro185Leu	PANX2	0.0142942	0.0103972	0	0.0373404							0.0206048	0.0191957	Leu	Pro	FALSE		2	0	0	1	0	0	0	0	1	0	0	0	0	0	0	0	0	0	0	0	0	0	0	0	0	0	0	0	0	0	0	0	0	0	0	0	0	0	0	0	0	0	0	0	0	0	0	0	0	0	0	0	0	0	0	0	0	0	0	0	0	0	0	0	0	0	40.86	FALSE	FALSE	FALSE	292	0.014
PAOXp.Ala430Thr	PAOX	0.0142942	0.0103972	0	0.0373404							0.0206048	0.0191957	Thr	Ala	TRUE		2	0	0	1	0	0	0	0	1	0	0	0	0	0	0	0	0	0	0	0	0	0	0	0	0	0	0	0	0	0	0	0	0	0	0	0	0	0	0	0	0	0	0	0	0	0	0	0	0	0	0	0	0	0	0	0	0	0	0	0	0	0	0	0	0	0	40.06	FALSE	FALSE	FALSE	292	0.014
PAOXp.Arg76Trp	PAOX	0.0142942	0.0103972	0	0.0373404							0.0206048	0.0191957	Trp	Arg	FALSE		2	0	0	1	0	0	0	0	1	0	0	0	0	0	0	0	0	0	0	0	0	0	0	0	0	0	0	0	0	0	0	0	0	0	0	0	0	0	0	0	0	0	0	0	0	0	0	0	0	0	0	0	0	0	0	0	0	0	0	0	0	0	0	0	0	0	41.01	FALSE	FALSE	FALSE	292	0.014
PAOXp.Asp448Asn	PAOX	0.0142942	0.0103972	0	0.0373404							0.0206048	0.0191957	Asn	Asp	FALSE		2	0	0	1	0	0	0	0	1	0	0	0	0	0	0	0	0	0	0	0	0	0	0	0	0	0	0	0	0	0	0	0	0	0	0	0	0	0	0	0	0	0	0	0	0	0	0	0	0	0	0	0	0	0	0	0	0	0	0	0	0	0	0	0	0	0	40.87	FALSE	FALSE	FALSE	292	0.014
PAOXp.Gly385Arg	PAOX	0.0142942	0.0103972	0	0.0373404							0.0206048	0.0191957	Arg	Gly	TRUE		2	0	0	1	0	0	0	0	1	0	0	0	0	0	0	0	0	0	0	0	0	0	0	0	0	0	0	0	0	0	0	0	0	0	0	0	0	0	0	0	0	0	0	0	0	0	0	0	0	0	0	0	0	0	0	0	0	0	0	0	0	0	0	0	0	0	40.88	FALSE	FALSE	FALSE	292	0.014
PAPD4p.Arg90Trp	PAPD4	0.0142942	0.0103972	0	0.0396726							0.0206048	0.0191957	Trp	Arg	FALSE		2	0	0	1	0	0	0	0	1	0	0	0	0	0	0	0	0	0	0	0	0	0	0	0	0	0	0	0	0	0	0	0	0	0	0	0	0	0	0	0	0	0	0	0	0	0	0	0	0	0	0	0	0	0	0	0	0	0	0	0	0	0	0	0	0	0	40.46	FALSE	FALSE	FALSE	292	0.014
PAPD4p.Glu447Lys	PAPD4	0.0142942	0.0103972	0	0.0373404							0.0206048	0.0191957	Lys	Glu	TRUE		2	0	0	1	0	0	0	0	1	0	0	0	0	0	0	0	0	0	0	0	0	0	0	0	0	0	0	0	0	0	0	0	0	0	0	0	0	0	0	0	0	0	0	0	0	0	0	0	0	0	0	0	0	0	0	0	0	0	0	0	0	0	0	0	0	0	41.02	FALSE	FALSE	FALSE	292	0.014
PAPD4p.Gly214Asp	PAPD4	0.0142942	0.0103972	0	0.0373404							0.0206048	0.0191957	Asp	Gly	FALSE		2	0	0	1	0	0	0	0	1	0	0	0	0	0	0	0	0	0	0	0	0	0	0	0	0	0	0	0	0	0	0	0	0	0	0	0	0	0	0	0	0	0	0	0	0	0	0	0	0	0	0	0	0	0	0	0	0	0	0	0	0	0	0	0	0	0	40.78	FALSE	FALSE	FALSE	292	0.014
PAPD5p.Asn668Ser	PAPD5	0.0142942	0.0103972	0	0.0373404							0.0206048	0.0191957	Ser	Asn	TRUE		2	0	0	1	0	0	0	0	1	0	0	0	0	0	0	0	0	0	0	0	0	0	0	0	0	0	0	0	0	0	0	0	0	0	0	0	0	0	0	0	0	0	0	0	0	0	0	0	0	0	0	0	0	0	0	0	0	0	0	0	0	0	0	0	0	0	40.74	FALSE	FALSE	FALSE	292	0.014
PAPD5p.Glu202Ter	PAPD5	0.0142942	0.0103972	0	0.0373404							0.0206048	0.0191957	Ter	Glu	FALSE		2	0	0	1	0	0	0	0	1	0	0	0	0	0	0	0	0	0	0	0	0	0	0	0	0	0	0	0	0	0	0	0	0	0	0	0	0	0	0	0	0	0	0	0	0	0	0	0	0	0	0	0	0	0	0	0	0	0	0	0	0	0	0	0	0	0	40.9	FALSE	FALSE	FALSE	292	0.014
PAPD7p.Arg169Ile	PAPD7	0.0142942	0.0103972	0	0.0373404							0.0206048	0.0191957	Ile	Arg	FALSE		2	0	0	1	0	0	0	0	1	0	0	0	0	0	0	0	0	0	0	0	0	0	0	0	0	0	0	0	0	0	0	0	0	0	0	0	0	0	0	0	0	0	0	0	0	0	0	0	0	0	0	0	0	0	0	0	0	0	0	0	0	0	0	0	0	0	40.8	FALSE	FALSE	FALSE	292	0.014
PAPD7p.Arg242Trp	PAPD7	0.0142942	0.0103972	0	0.0373404							0.0206048	0.0191957	Trp	Arg	FALSE		2	0	0	1	0	0	0	0	1	0	0	0	0	0	0	0	0	0	0	0	0	0	0	0	0	0	0	0	0	0	0	0	0	0	0	0	0	0	0	0	0	0	0	0	0	0	0	0	0	0	0	0	0	0	0	0	0	0	0	0	0	0	0	0	0	0	40.06	FALSE	FALSE	FALSE	292	0.014
PAPLNp.Arg244Trp	PAPLN	0.0142942	0.0103972	0	0.0373404							0.0206048	0.0191957	Trp	Arg	FALSE		2	0	0	1	0	0	0	0	1	0	0	0	0	0	0	0	0	0	0	0	0	0	0	0	0	0	0	0	0	0	0	0	0	0	0	0	0	0	0	0	0	0	0	0	0	0	0	0	0	0	0	0	0	0	0	0	0	0	0	0	0	0	0	0	0	0	41.42	FALSE	FALSE	FALSE	292	0.014
PAPLp.Arg353Gln	PAPL	0.0142942	0.0103972	0	0.0373404							0.0206048	0.0191957	Gln	Arg	FALSE		2	0	0	1	0	0	0	0	1	0	0	0	0	0	0	0	0	0	0	0	0	0	0	0	0	0	0	0	0	0	0	0	0	0	0	0	0	0	0	0	0	0	0	0	0	0	0	0	0	0	0	0	0	0	0	0	0	0	0	0	0	0	0	0	0	0	40.6	FALSE	FALSE	FALSE	292	0.014
PAPLp.Arg95Ter	PAPL	0.0142942	0.0103972	0	0.0373404							0.0206048	0.0191957	Ter	Arg	FALSE		2	0	0	1	0	0	0	0	1	0	0	0	0	0	0	0	0	0	0	0	0	0	0	0	0	0	0	0	0	0	0	0	0	0	0	0	0	0	0	0	0	0	0	0	0	0	0	0	0	0	0	0	0	0	0	0	0	0	0	0	0	0	0	0	0	0	41.1	FALSE	FALSE	FALSE	292	0.014
PAPOLAp.Arg185Ter	PAPOLA	0.0142942	0.0103972	0	0.0373404							0.0206048	0.0191957	Ter	Arg	FALSE		2	0	0	1	0	0	0	0	1	0	0	0	0	0	0	0	0	0	0	0	0	0	0	0	0	0	0	0	0	0	0	0	0	0	0	0	0	0	0	0	0	0	0	0	0	0	0	0	0	0	0	0	0	0	0	0	0	0	0	0	0	0	0	0	0	0	40.21	FALSE	FALSE	FALSE	292	0.014
PAPOLBp.Arg270Trp	PAPOLB	0.0142942	0.0103972	0	0.0373404							0.0206048	0.0191957	Trp	Arg	FALSE		2	0	0	1	0	0	0	0	1	0	0	0	0	0	0	0	0	0	0	0	0	0	0	0	0	0	0	0	0	0	0	0	0	0	0	0	0	0	0	0	0	0	0	0	0	0	0	0	0	0	0	0	0	0	0	0	0	0	0	0	0	0	0	0	0	0	40.63	FALSE	FALSE	FALSE	292	0.014
PAPOLBp.Asp128Asn	PAPOLB	0.0142942	0.0103972	0	0.0373404							0.0206048	0.0191957	Asn	Asp	FALSE		2	0	0	1	0	0	0	0	1	0	0	0	0	0	0	0	0	0	0	0	0	0	0	0	0	0	0	0	0	0	0	0	0	0	0	0	0	0	0	0	0	0	0	0	0	0	0	0	0	0	0	0	0	0	0	0	0	0	0	0	0	0	0	0	0	0	41.11	FALSE	FALSE	FALSE	292	0.014
PAPOLGp.Arg333Ter	PAPOLG	0.0142942	0.0103972	0	0.0373404							0.0206048	0.0191957	Ter	Arg	FALSE		2	0	0	1	0	0	0	0	1	0	0	0	0	0	0	0	0	0	0	0	0	0	0	0	0	0	0	0	0	0	0	0	0	0	0	0	0	0	0	0	0	0	0	0	0	0	0	0	0	0	0	0	0	0	0	0	0	0	0	0	0	0	0	0	0	0	40	FALSE	FALSE	FALSE	292	0.014
PAPOLGp.Arg731Ter	PAPOLG	0.0142942	0.0103972	0	0.0373404							0.0206048	0.0191957	Ter	Arg	FALSE		2	0	0	1	0	0	0	0	1	0	0	0	0	0	0	0	0	0	0	0	0	0	0	0	0	0	0	0	0	0	0	0	0	0	0	0	0	0	0	0	0	0	0	0	0	0	0	0	0	0	0	0	0	0	0	0	0	0	0	0	0	0	0	0	0	0	39.9	FALSE	FALSE	FALSE	292	0.014
PAPOLGp.Leu145Val	PAPOLG	0.0142942	0.0103972	0	0.0373404							0.0206048	0.0191957	Val	Leu	FALSE		2	0	0	1	0	0	0	0	1	0	0	0	0	0	0	0	0	0	0	0	0	0	0	0	0	0	0	0	0	0	0	0	0	0	0	0	0	0	0	0	0	0	0	0	0	0	0	0	0	0	0	0	0	0	0	0	0	0	0	0	0	0	0	0	0	0	40.51	FALSE	FALSE	FALSE	292	0.014
PAPPA2p.Arg1626Cys	PAPPA2	0.0142942	0.0103972	0	0.0373404							0.0206048	0.0191957	Cys	Arg	TRUE		2	0	0	1	0	0	0	0	1	0	0	0	0	0	0	0	0	0	0	0	0	0	0	0	0	0	0	0	0	0	0	0	0	0	0	0	0	0	0	0	0	0	0	0	0	0	0	0	0	0	0	0	0	0	0	0	0	0	0	0	0	0	0	0	0	0	40.78	FALSE	FALSE	FALSE	292	0.014
PAPPA2p.Arg346His	PAPPA2	0.0142942	0.0103972	0	0.0373404							0.0206048	0.0191957	His	Arg	TRUE		2	0	0	1	0	0	0	0	1	0	0	0	0	0	0	0	0	0	0	0	0	0	0	0	0	0	0	0	0	0	0	0	0	0	0	0	0	0	0	0	0	0	0	0	0	0	0	0	0	0	0	0	0	0	0	0	0	0	0	0	0	0	0	0	0	0	39.97	FALSE	FALSE	FALSE	292	0.014
PAPPA2p.Arg404His	PAPPA2	0.0142942	0.0103972	0	0.0373404							0.0206048	0.0191957	His	Arg	TRUE		2	0	0	1	0	0	0	0	1	0	0	0	0	0	0	0	0	0	0	0	0	0	0	0	0	0	0	0	0	0	0	0	0	0	0	0	0	0	0	0	0	0	0	0	0	0	0	0	0	0	0	0	0	0	0	0	0	0	0	0	0	0	0	0	0	0	40.62	FALSE	FALSE	FALSE	292	0.014
PAPPA2p.Arg526His	PAPPA2	0.0142942	0.0103972	0	0.0373404							0.0206048	0.0191957	His	Arg	TRUE		2	0	0	1	0	0	0	0	1	0	0	0	0	0	0	0	0	0	0	0	0	0	0	0	0	0	0	0	0	0	0	0	0	0	0	0	0	0	0	0	0	0	0	0	0	0	0	0	0	0	0	0	0	0	0	0	0	0	0	0	0	0	0	0	0	0	40.94	FALSE	FALSE	FALSE	292	0.014
PAPPA2p.Leu481Ile	PAPPA2	0.0142942	0.0103972	0	0.0373404							0.0206048	0.0191957	Ile	Leu	FALSE		2	0	0	1	0	0	0	0	1	0	0	0	0	0	0	0	0	0	0	0	0	0	0	0	0	0	0	0	0	0	0	0	0	0	0	0	0	0	0	0	0	0	0	0	0	0	0	0	0	0	0	0	0	0	0	0	0	0	0	0	0	0	0	0	0	0	41.19	FALSE	FALSE	FALSE	292	0.014
PAPPAp.Phe516Leu	PAPPA	0.0142942	0.0103972	0	0.0373404							0.0206048	0.0191957	Leu	Phe	FALSE		2	0	0	1	0	0	0	0	1	0	0	0	0	0	0	0	0	0	0	0	0	0	0	0	0	0	0	0	0	0	0	0	0	0	0	0	0	0	0	0	0	0	0	0	0	0	0	0	0	0	0	0	0	0	0	0	0	0	0	0	0	0	0	0	0	0	40.96	FALSE	FALSE	FALSE	292	0.014
PAPSS1p.Ala114Thr	PAPSS1	0.0142942	0.0103972	0	0.0373404							0.0206048	0.0191957	Thr	Ala	TRUE		2	0	0	1	0	0	0	0	1	0	0	0	0	0	0	0	0	0	0	0	0	0	0	0	0	0	0	0	0	0	0	0	0	0	0	0	0	0	0	0	0	0	0	0	0	0	0	0	0	0	0	0	0	0	0	0	0	0	0	0	0	0	0	0	0	0	40.58	FALSE	FALSE	FALSE	292	0.014
PAPSS1p.Arg571His	PAPSS1	0.0142942	0.0103972	0	0.0388168							0.0206048	0.0191957	His	Arg	TRUE		2	0	0	1	0	0	0	0	1	0	0	0	0	0	0	0	0	0	0	0	0	0	0	0	0	0	0	0	0	0	0	0	0	0	0	0	0	0	0	0	0	0	0	0	0	0	0	0	0	0	0	0	0	0	0	0	0	0	0	0	0	0	0	0	0	0	39.43	FALSE	FALSE	FALSE	292	0.014
PAPSS1p.Asp462Asn	PAPSS1	0.0142942	0.0103972	0	0.0373404							0.0206048	0.0191957	Asn	Asp	FALSE		2	0	0	1	0	0	0	0	1	0	0	0	0	0	0	0	0	0	0	0	0	0	0	0	0	0	0	0	0	0	0	0	0	0	0	0	0	0	0	0	0	0	0	0	0	0	0	0	0	0	0	0	0	0	0	0	0	0	0	0	0	0	0	0	0	0	40.96	FALSE	FALSE	FALSE	292	0.014
PAPSS1p.Lys97Thr	PAPSS1	0.0142942	0.0103972	0	0.0373404							0.0206048	0.0191957	Thr	Lys	TRUE		2	0	0	1	0	0	0	0	1	0	0	0	0	0	0	0	0	0	0	0	0	0	0	0	0	0	0	0	0	0	0	0	0	0	0	0	0	0	0	0	0	0	0	0	0	0	0	0	0	0	0	0	0	0	0	0	0	0	0	0	0	0	0	0	0	0	40.45	FALSE	FALSE	FALSE	292	0.014
PAQR4p.Ala110Thr	PAQR4	0.0142942	0.0103972	0	0.0373404							0.0206048	0.0191957	Thr	Ala	TRUE		2	0	0	1	0	0	0	0	1	0	0	0	0	0	0	0	0	0	0	0	0	0	0	0	0	0	0	0	0	0	0	0	0	0	0	0	0	0	0	0	0	0	0	0	0	0	0	0	0	0	0	0	0	0	0	0	0	0	0	0	0	0	0	0	0	0	40.59	FALSE	FALSE	FALSE	292	0.014
PAQR4p.Arg175Gln	PAQR4	0.0142942	0.0103972	0	0.0373404							0.0206048	0.0191957	Gln	Arg	FALSE		2	0	0	1	0	0	0	0	1	0	0	0	0	0	0	0	0	0	0	0	0	0	0	0	0	0	0	0	0	0	0	0	0	0	0	0	0	0	0	0	0	0	0	0	0	0	0	0	0	0	0	0	0	0	0	0	0	0	0	0	0	0	0	0	0	0	40.45	FALSE	FALSE	FALSE	292	0.014
PAQR7p.Ala49Val	PAQR7	0.0142942	0.0103972	0	0.0373404							0.0206048	0.0191957	Val	Ala	FALSE		2	0	0	1	0	0	0	0	1	0	0	0	0	0	0	0	0	0	0	0	0	0	0	0	0	0	0	0	0	0	0	0	0	0	0	0	0	0	0	0	0	0	0	0	0	0	0	0	0	0	0	0	0	0	0	0	0	0	0	0	0	0	0	0	0	0	40.57	FALSE	FALSE	FALSE	292	0.014
PAQR8p.Arg92Gln	PAQR8	0.0142942	0.0103972	0	0.0373404							0.0206048	0.0191957	Gln	Arg	FALSE		2	0	0	1	0	0	0	0	1	0	0	0	0	0	0	0	0	0	0	0	0	0	0	0	0	0	0	0	0	0	0	0	0	0	0	0	0	0	0	0	0	0	0	0	0	0	0	0	0	0	0	0	0	0	0	0	0	0	0	0	0	0	0	0	0	0	40.9	FALSE	FALSE	FALSE	292	0.014
PARD3Bp.Ser760Leu	PARD3B	0.0142942	0.0103972	0	0.0373404							0.0206048	0.0191957	Leu	Ser	FALSE		2	0	0	1	0	0	0	0	1	0	0	0	0	0	0	0	0	0	0	0	0	0	0	0	0	0	0	0	0	0	0	0	0	0	0	0	0	0	0	0	0	0	0	0	0	0	0	0	0	0	0	0	0	0	0	0	0	0	0	0	0	0	0	0	0	0	40.88	FALSE	FALSE	FALSE	292	0.014
PARD3p.Arg1134Gln	PARD3	0.0142942	0.0103972	0	0.0373404							0.0206048	0.0191957	Gln	Arg	FALSE		2	0	0	1	0	0	0	0	1	0	0	0	0	0	0	0	0	0	0	0	0	0	0	0	0	0	0	0	0	0	0	0	0	0	0	0	0	0	0	0	0	0	0	0	0	0	0	0	0	0	0	0	0	0	0	0	0	0	0	0	0	0	0	0	0	0	41.28	FALSE	FALSE	FALSE	292	0.014
PARD3p.Arg496Gln	PARD3	0.0142942	0.0103972	0	0.0373404							0.0206048	0.0191957	Gln	Arg	FALSE		2	0	0	1	0	0	0	0	1	0	0	0	0	0	0	0	0	0	0	0	0	0	0	0	0	0	0	0	0	0	0	0	0	0	0	0	0	0	0	0	0	0	0	0	0	0	0	0	0	0	0	0	0	0	0	0	0	0	0	0	0	0	0	0	0	0	40.17	FALSE	FALSE	FALSE	292	0.014
PARK2p.Phe209Leu	PARK2	0.0142942	0.0103972	0	0.0373404							0.0206048	0.0191957	Leu	Phe	FALSE		2	0	0	1	0	0	0	0	1	0	0	0	0	0	0	0	0	0	0	0	0	0	0	0	0	0	0	0	0	0	0	0	0	0	0	0	0	0	0	0	0	0	0	0	0	0	0	0	0	0	0	0	0	0	0	0	0	0	0	0	0	0	0	0	0	0	40.05	FALSE	FALSE	FALSE	292	0.014
PARK7p.Arg145Cys	PARK7	0.0142942	0.0103972	0	0.0373404							0.0206048	0.0191957	Cys	Arg	TRUE		2	0	0	1	0	0	0	0	1	0	0	0	0	0	0	0	0	0	0	0	0	0	0	0	0	0	0	0	0	0	0	0	0	0	0	0	0	0	0	0	0	0	0	0	0	0	0	0	0	0	0	0	0	0	0	0	0	0	0	0	0	0	0	0	0	0	40.58	FALSE	FALSE	FALSE	292	0.014
PARM1p.Ala142Thr	PARM1	0.0142942	0.0103972	0	0.0373404							0.0206048	0.0191957	Thr	Ala	TRUE		2	0	0	1	0	0	0	0	1	0	0	0	0	0	0	0	0	0	0	0	0	0	0	0	0	0	0	0	0	0	0	0	0	0	0	0	0	0	0	0	0	0	0	0	0	0	0	0	0	0	0	0	0	0	0	0	0	0	0	0	0	0	0	0	0	0	40.73	FALSE	FALSE	FALSE	292	0.014
PARP10p.Ala843Thr	PARP10	0.0142942	0.0103972	0	0.0373404							0.0206048	0.0191957	Thr	Ala	TRUE		2	0	0	1	0	0	0	0	1	0	0	0	0	0	0	0	0	0	0	0	0	0	0	0	0	0	0	0	0	0	0	0	0	0	0	0	0	0	0	0	0	0	0	0	0	0	0	0	0	0	0	0	0	0	0	0	0	0	0	0	0	0	0	0	0	0	40.14	FALSE	FALSE	FALSE	292	0.014
PARP10p.Arg835Trp	PARP10	0.0142942	0.0103972	0	0.0373404							0.0206048	0.0191957	Trp	Arg	FALSE		2	0	0	1	0	0	0	0	1	0	0	0	0	0	0	0	0	0	0	0	0	0	0	0	0	0	0	0	0	0	0	0	0	0	0	0	0	0	0	0	0	0	0	0	0	0	0	0	0	0	0	0	0	0	0	0	0	0	0	0	0	0	0	0	0	0	40.31	FALSE	FALSE	FALSE	292	0.014
PARP10p.Thr738Met	PARP10	0.0142942	0.0103972	0	0.0396726							0.0206048	0.0191957	Met	Thr	FALSE		2	0	0	1	0	0	0	0	1	0	0	0	0	0	0	0	0	0	0	0	0	0	0	0	0	0	0	0	0	0	0	0	0	0	0	0	0	0	0	0	0	0	0	0	0	0	0	0	0	0	0	0	0	0	0	0	0	0	0	0	0	0	0	0	0	0	40.65	FALSE	FALSE	FALSE	292	0.014
PARP11p.Phe180Leu	PARP11	0.0142942	0.0103972	0	0.0373404							0.0206048	0.0191957	Leu	Phe	FALSE		2	0	0	1	0	0	0	0	1	0	0	0	0	0	0	0	0	0	0	0	0	0	0	0	0	0	0	0	0	0	0	0	0	0	0	0	0	0	0	0	0	0	0	0	0	0	0	0	0	0	0	0	0	0	0	0	0	0	0	0	0	0	0	0	0	0	39.8	FALSE	FALSE	FALSE	292	0.014
PARP12p.Val132Ile	PARP12	0.0142942	0.0103972	0	0.0373404							0.0206048	0.0191957	Ile	Val	FALSE		2	0	0	1	0	0	0	0	1	0	0	0	0	0	0	0	0	0	0	0	0	0	0	0	0	0	0	0	0	0	0	0	0	0	0	0	0	0	0	0	0	0	0	0	0	0	0	0	0	0	0	0	0	0	0	0	0	0	0	0	0	0	0	0	0	0	40.39	FALSE	FALSE	FALSE	292	0.014
PARP14p.Phe1534Leu	PARP14	0.0142942	0.0103972	0	0.0373404							0.0206048	0.0191957	Leu	Phe	FALSE		2	0	0	1	0	0	0	0	1	0	0	0	0	0	0	0	0	0	0	0	0	0	0	0	0	0	0	0	0	0	0	0	0	0	0	0	0	0	0	0	0	0	0	0	0	0	0	0	0	0	0	0	0	0	0	0	0	0	0	0	0	0	0	0	0	0	40.4	FALSE	FALSE	FALSE	292	0.014
PARP15p.Asp426Asn	PARP15	0.0142942	0.0103972	0	0.0373404							0.0206048	0.0191957	Asn	Asp	FALSE		2	0	0	1	0	0	0	0	1	0	0	0	0	0	0	0	0	0	0	0	0	0	0	0	0	0	0	0	0	0	0	0	0	0	0	0	0	0	0	0	0	0	0	0	0	0	0	0	0	0	0	0	0	0	0	0	0	0	0	0	0	0	0	0	0	0	41.02	FALSE	FALSE	FALSE	292	0.014
PARP15p.Lys547Asn	PARP15	0.0142942	0.0103972	0	0.0373404							0.0206048	0.0191957	Asn	Lys	FALSE		2	0	0	1	0	0	0	0	1	0	0	0	0	0	0	0	0	0	0	0	0	0	0	0	0	0	0	0	0	0	0	0	0	0	0	0	0	0	0	0	0	0	0	0	0	0	0	0	0	0	0	0	0	0	0	0	0	0	0	0	0	0	0	0	0	0	39.27	FALSE	FALSE	FALSE	292	0.014
PARP2p.Arg570Trp	PARP2	0.0142942	0.0103972	0	0.0373404							0.0206048	0.0191957	Trp	Arg	FALSE		2	0	0	1	0	0	0	0	1	0	0	0	0	0	0	0	0	0	0	0	0	0	0	0	0	0	0	0	0	0	0	0	0	0	0	0	0	0	0	0	0	0	0	0	0	0	0	0	0	0	0	0	0	0	0	0	0	0	0	0	0	0	0	0	0	0	40.46	FALSE	FALSE	FALSE	292	0.014
PARP8p.Arg454Lys	PARP8	0.0142942	0.0103972	0	0.0373404							0.0206048	0.0191957	Lys	Arg	TRUE		2	0	0	1	0	0	0	0	1	0	0	0	0	0	0	0	0	0	0	0	0	0	0	0	0	0	0	0	0	0	0	0	0	0	0	0	0	0	0	0	0	0	0	0	0	0	0	0	0	0	0	0	0	0	0	0	0	0	0	0	0	0	0	0	0	0	40.47	FALSE	FALSE	FALSE	292	0.014
PARP8p.Asp549Asn	PARP8	0.0142942	0.0103972	0	0.0373404							0.0206048	0.0191957	Asn	Asp	FALSE		2	0	0	1	0	0	0	0	1	0	0	0	0	0	0	0	0	0	0	0	0	0	0	0	0	0	0	0	0	0	0	0	0	0	0	0	0	0	0	0	0	0	0	0	0	0	0	0	0	0	0	0	0	0	0	0	0	0	0	0	0	0	0	0	0	0	40.56	FALSE	FALSE	FALSE	292	0.014
PARS2p.Arg195His	PARS2	0.0142942	0.0103972	0	0.0373404							0.0206048	0.0191957	His	Arg	TRUE		2	0	0	1	0	0	0	0	1	0	0	0	0	0	0	0	0	0	0	0	0	0	0	0	0	0	0	0	0	0	0	0	0	0	0	0	0	0	0	0	0	0	0	0	0	0	0	0	0	0	0	0	0	0	0	0	0	0	0	0	0	0	0	0	0	0	40.8	FALSE	FALSE	FALSE	292	0.014
PATL1p.Ile562Met	PATL1	0.0142942	0.0103972	0	0.0373404							0.0206048	0.0191957	Met	Ile	FALSE		2	0	0	1	0	0	0	0	1	0	0	0	0	0	0	0	0	0	0	0	0	0	0	0	0	0	0	0	0	0	0	0	0	0	0	0	0	0	0	0	0	0	0	0	0	0	0	0	0	0	0	0	0	0	0	0	0	0	0	0	0	0	0	0	0	0	40.04	FALSE	FALSE	FALSE	292	0.014
PATL2p.Arg157Trp	PATL2	0.0142942	0.0103972	0	0.0373404							0.0206048	0.0191957	Trp	Arg	FALSE		2	0	0	1	0	0	0	0	1	0	0	0	0	0	0	0	0	0	0	0	0	0	0	0	0	0	0	0	0	0	0	0	0	0	0	0	0	0	0	0	0	0	0	0	0	0	0	0	0	0	0	0	0	0	0	0	0	0	0	0	0	0	0	0	0	0	40.52	FALSE	FALSE	FALSE	292	0.014
PATZ1p.Tyr605Cys	PATZ1	0.0142942	0.0103972	0	0.0373404							0.0206048	0.0191957	Cys	Tyr	TRUE	1	2	0	0	1	0	0	0	0	1	0	0	0	0	0	0	0	0	0	0	0	0	0	0	0	0	0	0	0	0	0	0	0	0	0	0	0	0	0	0	0	0	0	0	0	0	0	0	0	0	0	0	0	0	0	0	0	0	0	0	0	0	0	0	0	0	0	40.51	FALSE	FALSE	FALSE	292	0.014
PAWRp.Arg243Gln	PAWR	0.0142942	0.0103972	0	0.0373404							0.0206048	0.0191957	Gln	Arg	FALSE		2	0	0	1	0	0	0	0	1	0	0	0	0	0	0	0	0	0	0	0	0	0	0	0	0	0	0	0	0	0	0	0	0	0	0	0	0	0	0	0	0	0	0	0	0	0	0	0	0	0	0	0	0	0	0	0	0	0	0	0	0	0	0	0	0	0	39.85	FALSE	FALSE	FALSE	292	0.014
PAX1p.Ala118Thr	PAX1	0.0142942	0.0103972	0	0.0373404							0.0206048	0.0191957	Thr	Ala	TRUE		2	0	0	1	0	0	0	0	1	0	0	0	0	0	0	0	0	0	0	0	0	0	0	0	0	0	0	0	0	0	0	0	0	0	0	0	0	0	0	0	0	0	0	0	0	0	0	0	0	0	0	0	0	0	0	0	0	0	0	0	0	0	0	0	0	0	40.64	FALSE	FALSE	FALSE	292	0.014
PAX2p.Ala91Val	PAX2	0.0142942	0.0103972	0	0.0373404							0.0206048	0.0191957	Val	Ala	FALSE		2	0	0	1	0	0	0	0	1	0	0	0	0	0	0	0	0	0	0	0	0	0	0	0	0	0	0	0	0	0	0	0	0	0	0	0	0	0	0	0	0	0	0	0	0	0	0	0	0	0	0	0	0	0	0	0	0	0	0	0	0	0	0	0	0	0	41.63	FALSE	FALSE	FALSE	292	0.014
PAX2p.Pro371Leu	PAX2	0.0142942	0.0103972	0	0.0373404							0.0206048	0.0191957	Leu	Pro	FALSE		2	0	0	1	0	0	0	0	1	0	0	0	0	0	0	0	0	0	0	0	0	0	0	0	0	0	0	0	0	0	0	0	0	0	0	0	0	0	0	0	0	0	0	0	0	0	0	0	0	0	0	0	0	0	0	0	0	0	0	0	0	0	0	0	0	0	40.77	FALSE	FALSE	FALSE	292	0.014
PAX4p.Met227Ile	PAX4	0.0142942	0.0103972	0	0.0373404							0.0206048	0.0191957	Ile	Met	FALSE		2	0	0	1	0	0	0	0	1	0	0	0	0	0	0	0	0	0	0	0	0	0	0	0	0	0	0	0	0	0	0	0	0	0	0	0	0	0	0	0	0	0	0	0	0	0	0	0	0	0	0	0	0	0	0	0	0	0	0	0	0	0	0	0	0	0	41.05	FALSE	FALSE	FALSE	292	0.014
PAX7p.Ala173Val	PAX7	0.0142942	0.0103972	0	0.0373404							0.0206048	0.0191957	Val	Ala	FALSE	1	2	0	0	1	0	0	0	0	1	0	0	0	0	0	0	0	0	0	0	0	0	0	0	0	0	0	0	0	0	0	0	0	0	0	0	0	0	0	0	0	0	0	0	0	0	0	0	0	0	0	0	0	0	0	0	0	0	0	0	0	0	0	0	0	0	0	40.25	FALSE	FALSE	FALSE	292	0.014
PAX7p.Leu87Ile	PAX7	0.0142942	0.0103972	0	0.0373404							0.0206048	0.0191957	Ile	Leu	FALSE	1	2	0	0	1	0	0	0	0	1	0	0	0	0	0	0	0	0	0	0	0	0	0	0	0	0	0	0	0	0	0	0	0	0	0	0	0	0	0	0	0	0	0	0	0	0	0	0	0	0	0	0	0	0	0	0	0	0	0	0	0	0	0	0	0	0	0	40.29	FALSE	FALSE	FALSE	292	0.014
PAX8p.Arg220Gln	PAX8	0.0142942	0.0103972	0	0.0373404							0.0206048	0.0191957	Gln	Arg	FALSE	1	2	0	0	1	0	0	0	0	1	0	0	0	0	0	0	0	0	0	0	0	0	0	0	0	0	0	0	0	0	0	0	0	0	0	0	0	0	0	0	0	0	0	0	0	0	0	0	0	0	0	0	0	0	0	0	0	0	0	0	0	0	0	0	0	0	0	40.09	FALSE	FALSE	FALSE	292	0.014
PAXBP1p.Glu915Lys	PAXBP1	0.0142942	0.0103972	0	0.0373404							0.0206048	0.0191957	Lys	Glu	TRUE		2	0	0	1	0	0	0	0	1	0	0	0	0	0	0	0	0	0	0	0	0	0	0	0	0	0	0	0	0	0	0	0	0	0	0	0	0	0	0	0	0	0	0	0	0	0	0	0	0	0	0	0	0	0	0	0	0	0	0	0	0	0	0	0	0	0	40.41	FALSE	FALSE	FALSE	292	0.014
PAXIP1p.Arg966Trp	PAXIP1	0.0142942	0.0103972	0	0.0373404							0.0206048	0.0191957	Trp	Arg	FALSE		2	0	0	1	0	0	0	0	1	0	0	0	0	0	0	0	0	0	0	0	0	0	0	0	0	0	0	0	0	0	0	0	0	0	0	0	0	0	0	0	0	0	0	0	0	0	0	0	0	0	0	0	0	0	0	0	0	0	0	0	0	0	0	0	0	0	40.47	FALSE	FALSE	FALSE	292	0.014
PAXIP1p.Glu875Lys	PAXIP1	0.0142942	0.0103972	0	0.0373404							0.0206048	0.0191957	Lys	Glu	TRUE		2	0	0	1	0	0	0	0	1	0	0	0	0	0	0	0	0	0	0	0	0	0	0	0	0	0	0	0	0	0	0	0	0	0	0	0	0	0	0	0	0	0	0	0	0	0	0	0	0	0	0	0	0	0	0	0	0	0	0	0	0	0	0	0	0	0	40.69	FALSE	FALSE	FALSE	292	0.014
PBDC1p.Arg149Gln	PBDC1	0.0142942	0.0103972	0	0.0373404							0.0206048	0.0191957	Gln	Arg	FALSE		2	0	0	1	0	0	0	0	1	0	0	0	0	0	0	0	0	0	0	0	0	0	0	0	0	0	0	0	0	0	0	0	0	0	0	0	0	0	0	0	0	0	0	0	0	0	0	0	0	0	0	0	0	0	0	0	0	0	0	0	0	0	0	0	0	0	40.2	FALSE	FALSE	FALSE	292	0.014
PBKp.Pro33Leu	PBK	0.0142942	0.0103972	0	0.0373404							0.0206048	0.0191957	Leu	Pro	FALSE		2	0	0	1	0	0	0	0	1	0	0	0	0	0	0	0	0	0	0	0	0	0	0	0	0	0	0	0	0	0	0	0	0	0	0	0	0	0	0	0	0	0	0	0	0	0	0	0	0	0	0	0	0	0	0	0	0	0	0	0	0	0	0	0	0	0	41.19	FALSE	FALSE	FALSE	292	0.014
PBOV1p.Phe68Leu	PBOV1	0.0142942	0.0103972	0	0.0373404							0.0206048	0.0191957	Leu	Phe	FALSE		2	0	0	1	0	0	0	0	1	0	0	0	0	0	0	0	0	0	0	0	0	0	0	0	0	0	0	0	0	0	0	0	0	0	0	0	0	0	0	0	0	0	0	0	0	0	0	0	0	0	0	0	0	0	0	0	0	0	0	0	0	0	0	0	0	0	41.26	FALSE	FALSE	FALSE	292	0.014
PBRM1p.Gly1206Arg	PBRM1	0.0142942	0.0103972	0	0.0373404							0.0206048	0.0191957	Arg	Gly	TRUE	1	2	0	0	1	0	0	0	0	1	0	0	0	0	0	0	0	0	0	0	0	0	0	0	0	0	0	0	0	0	0	0	0	0	0	0	0	0	0	0	0	0	0	0	0	0	0	0	0	0	0	0	0	0	0	0	0	0	0	0	0	0	0	0	0	0	0	40.66	FALSE	FALSE	FALSE	292	0.014
PBX3p.Arg186Ter	PBX3	0.0142942	0.0103972	0	0.0373404							0.0206048	0.0191957	Ter	Arg	FALSE		2	0	0	1	0	0	0	0	1	0	0	0	0	0	0	0	0	0	0	0	0	0	0	0	0	0	0	0	0	0	0	0	0	0	0	0	0	0	0	0	0	0	0	0	0	0	0	0	0	0	0	0	0	0	0	0	0	0	0	0	0	0	0	0	0	0	41.12	FALSE	FALSE	FALSE	292	0.014
PBXIP1p.Trp560Arg	PBXIP1	0.0142942	0.0103972	0	0.0373404							0.0206048	0.0191957	Arg	Trp	TRUE		2	0	0	1	0	0	0	0	1	0	0	0	0	0	0	0	0	0	0	0	0	0	0	0	0	0	0	0	0	0	0	0	0	0	0	0	0	0	0	0	0	0	0	0	0	0	0	0	0	0	0	0	0	0	0	0	0	0	0	0	0	0	0	0	0	0	40.5	FALSE	FALSE	FALSE	292	0.014
PCBP3p.Gly266Arg	PCBP3	0.0142942	0.0103972	0	0.0373404							0.0206048	0.0191957	Arg	Gly	TRUE		2	0	0	1	0	0	0	0	1	0	0	0	0	0	0	0	0	0	0	0	0	0	0	0	0	0	0	0	0	0	0	0	0	0	0	0	0	0	0	0	0	0	0	0	0	0	0	0	0	0	0	0	0	0	0	0	0	0	0	0	0	0	0	0	0	0	40.79	FALSE	FALSE	FALSE	292	0.014
PCBP4p.Thr151Met	PCBP4	0.0142942	0.0103972	0	0.0373404							0.0206048	0.0191957	Met	Thr	FALSE		2	0	0	1	0	0	0	0	1	0	0	0	0	0	0	0	0	0	0	0	0	0	0	0	0	0	0	0	0	0	0	0	0	0	0	0	0	0	0	0	0	0	0	0	0	0	0	0	0	0	0	0	0	0	0	0	0	0	0	0	0	0	0	0	0	0	40.21	FALSE	FALSE	FALSE	292	0.014
PCDH10p.Ala494Thr	PCDH10	0.0142942	0.0103972	0	0.0373404							0.0206048	0.0191957	Thr	Ala	TRUE		2	0	0	1	0	0	0	0	1	0	0	0	0	0	0	0	0	0	0	0	0	0	0	0	0	0	0	0	0	0	0	0	0	0	0	0	0	0	0	0	0	0	0	0	0	0	0	0	0	0	0	0	0	0	0	0	0	0	0	0	0	0	0	0	0	0	40.52	FALSE	FALSE	FALSE	292	0.014
PCDH10p.Asp276Asn	PCDH10	0.0142942	0.0103972	0	0.0373404							0.0206048	0.0191957	Asn	Asp	FALSE		2	0	0	1	0	0	0	0	1	0	0	0	0	0	0	0	0	0	0	0	0	0	0	0	0	0	0	0	0	0	0	0	0	0	0	0	0	0	0	0	0	0	0	0	0	0	0	0	0	0	0	0	0	0	0	0	0	0	0	0	0	0	0	0	0	0	40.22	FALSE	FALSE	FALSE	292	0.014
PCDH10p.Gly509Cys	PCDH10	0.0142942	0.0103972	0	0.0373404							0.0206048	0.0191957	Cys	Gly	TRUE		2	0	0	1	0	0	0	0	1	0	0	0	0	0	0	0	0	0	0	0	0	0	0	0	0	0	0	0	0	0	0	0	0	0	0	0	0	0	0	0	0	0	0	0	0	0	0	0	0	0	0	0	0	0	0	0	0	0	0	0	0	0	0	0	0	0	40.77	FALSE	FALSE	FALSE	292	0.014
PCDH11Xp.Arg229Ile	PCDH11X	0.0142942	0.0103972	0	0.0373404							0.0206048	0.0191957	Ile	Arg	FALSE		2	0	0	1	0	0	0	0	1	0	0	0	0	0	0	0	0	0	0	0	0	0	0	0	0	0	0	0	0	0	0	0	0	0	0	0	0	0	0	0	0	0	0	0	0	0	0	0	0	0	0	0	0	0	0	0	0	0	0	0	0	0	0	0	0	0	40.45	FALSE	FALSE	FALSE	292	0.014
PCDH11Xp.Arg76Gln	PCDH11X	0.0142942	0.0103972	0	0.0373404							0.0206048	0.0191957	Gln	Arg	FALSE		2	0	0	1	0	0	0	0	1	0	0	0	0	0	0	0	0	0	0	0	0	0	0	0	0	0	0	0	0	0	0	0	0	0	0	0	0	0	0	0	0	0	0	0	0	0	0	0	0	0	0	0	0	0	0	0	0	0	0	0	0	0	0	0	0	0	39.77	FALSE	FALSE	FALSE	292	0.014
PCDH11Xp.Arg90His	PCDH11X	0.0142942	0.0103972	0	0.0373404							0.0206048	0.0191957	His	Arg	TRUE		2	0	0	1	0	0	0	0	1	0	0	0	0	0	0	0	0	0	0	0	0	0	0	0	0	0	0	0	0	0	0	0	0	0	0	0	0	0	0	0	0	0	0	0	0	0	0	0	0	0	0	0	0	0	0	0	0	0	0	0	0	0	0	0	0	0	40.74	FALSE	FALSE	FALSE	292	0.014
PCDH12p.Leu20Ile	PCDH12	0.0142942	0.0103972	0	0.0396726							0.0206048	0.0191957	Ile	Leu	FALSE		2	0	0	1	0	0	0	0	1	0	0	0	0	0	0	0	0	0	0	0	0	0	0	0	0	0	0	0	0	0	0	0	0	0	0	0	0	0	0	0	0	0	0	0	0	0	0	0	0	0	0	0	0	0	0	0	0	0	0	0	0	0	0	0	0	0	40.44	FALSE	FALSE	FALSE	292	0.014
PCDH15p.Arg1547Ile	PCDH15	0.0142942	0.0103972	0	0.0373404							0.0206048	0.0191957	Ile	Arg	FALSE		2	0	0	1	0	0	0	0	1	0	0	0	0	0	0	0	0	0	0	0	0	0	0	0	0	0	0	0	0	0	0	0	0	0	0	0	0	0	0	0	0	0	0	0	0	0	0	0	0	0	0	0	0	0	0	0	0	0	0	0	0	0	0	0	0	0	40.4	FALSE	FALSE	FALSE	292	0.014
PCDH15p.Asp435Tyr	PCDH15	0.0142942	0.0103972	0	0.0373404							0.0206048	0.0191957	Tyr	Asp	TRUE		2	0	0	1	0	0	0	0	1	0	0	0	0	0	0	0	0	0	0	0	0	0	0	0	0	0	0	0	0	0	0	0	0	0	0	0	0	0	0	0	0	0	0	0	0	0	0	0	0	0	0	0	0	0	0	0	0	0	0	0	0	0	0	0	0	0	41.32	FALSE	FALSE	FALSE	292	0.014
PCDH17p.Ala110Val	PCDH17	0.0142942	0.0103972	0	0.0373404							0.0206048	0.0191957	Val	Ala	FALSE		2	0	0	1	0	0	0	0	1	0	0	0	0	0	0	0	0	0	0	0	0	0	0	0	0	0	0	0	0	0	0	0	0	0	0	0	0	0	0	0	0	0	0	0	0	0	0	0	0	0	0	0	0	0	0	0	0	0	0	0	0	0	0	0	0	0	40.64	FALSE	FALSE	FALSE	292	0.014
PCDH17p.Arg622His	PCDH17	0.0142942	0.0103972	0	0.0373404							0.0206048	0.0191957	His	Arg	TRUE		2	0	0	1	0	0	0	0	1	0	0	0	0	0	0	0	0	0	0	0	0	0	0	0	0	0	0	0	0	0	0	0	0	0	0	0	0	0	0	0	0	0	0	0	0	0	0	0	0	0	0	0	0	0	0	0	0	0	0	0	0	0	0	0	0	0	40.98	FALSE	FALSE	FALSE	292	0.014
PCDH17p.Asp297Asn	PCDH17	0.0142942	0.0103972	0	0.0373404							0.0206048	0.0191957	Asn	Asp	FALSE		2	0	0	1	0	0	0	0	1	0	0	0	0	0	0	0	0	0	0	0	0	0	0	0	0	0	0	0	0	0	0	0	0	0	0	0	0	0	0	0	0	0	0	0	0	0	0	0	0	0	0	0	0	0	0	0	0	0	0	0	0	0	0	0	0	0	41.18	FALSE	FALSE	FALSE	292	0.014
PCDH17p.Val1138Ile	PCDH17	0.0142942	0.0103972	0	0.0373404							0.0206048	0.0191957	Ile	Val	FALSE		2	0	0	1	0	0	0	0	1	0	0	0	0	0	0	0	0	0	0	0	0	0	0	0	0	0	0	0	0	0	0	0	0	0	0	0	0	0	0	0	0	0	0	0	0	0	0	0	0	0	0	0	0	0	0	0	0	0	0	0	0	0	0	0	0	0	39.78	FALSE	FALSE	FALSE	292	0.014
PCDH18p.Glu740Lys	PCDH18	0.0142942	0.0103972	0	0.0373404							0.0206048	0.0191957	Lys	Glu	TRUE		2	0	0	1	0	0	0	0	1	0	0	0	0	0	0	0	0	0	0	0	0	0	0	0	0	0	0	0	0	0	0	0	0	0	0	0	0	0	0	0	0	0	0	0	0	0	0	0	0	0	0	0	0	0	0	0	0	0	0	0	0	0	0	0	0	0	40.67	FALSE	FALSE	FALSE	292	0.014
PCDH19p.Arg198Cys	PCDH19	0.0142942	0.0103972	0	0.0373404							0.0206048	0.0191957	Cys	Arg	TRUE		2	0	0	1	0	0	0	0	1	0	0	0	0	0	0	0	0	0	0	0	0	0	0	0	0	0	0	0	0	0	0	0	0	0	0	0	0	0	0	0	0	0	0	0	0	0	0	0	0	0	0	0	0	0	0	0	0	0	0	0	0	0	0	0	0	0	40.67	FALSE	FALSE	FALSE	292	0.014
PCDH19p.Glu599Lys	PCDH19	0.0142942	0.0103972	0	0.0373404							0.0206048	0.0191957	Lys	Glu	TRUE		2	0	0	1	0	0	0	0	1	0	0	0	0	0	0	0	0	0	0	0	0	0	0	0	0	0	0	0	0	0	0	0	0	0	0	0	0	0	0	0	0	0	0	0	0	0	0	0	0	0	0	0	0	0	0	0	0	0	0	0	0	0	0	0	0	0	40.54	FALSE	FALSE	FALSE	292	0.014
PCDH19p.Gly538Asp	PCDH19	0.0142942	0.0103972	0	0.0373404							0.0206048	0.0191957	Asp	Gly	FALSE		2	0	0	1	0	0	0	0	1	0	0	0	0	0	0	0	0	0	0	0	0	0	0	0	0	0	0	0	0	0	0	0	0	0	0	0	0	0	0	0	0	0	0	0	0	0	0	0	0	0	0	0	0	0	0	0	0	0	0	0	0	0	0	0	0	0	41.13	FALSE	FALSE	FALSE	292	0.014
PCDH19p.Gly613Ser	PCDH19	0.0142942	0.0103972	0	0.0373404							0.0206048	0.0191957	Ser	Gly	TRUE		2	0	0	1	0	0	0	0	1	0	0	0	0	0	0	0	0	0	0	0	0	0	0	0	0	0	0	0	0	0	0	0	0	0	0	0	0	0	0	0	0	0	0	0	0	0	0	0	0	0	0	0	0	0	0	0	0	0	0	0	0	0	0	0	0	0	40.13	FALSE	FALSE	FALSE	292	0.014
PCDH1p.Glu288Lys	PCDH1	0.0142942	0.0103972	0	0.0373404							0.0206048	0.0191957	Lys	Glu	TRUE		2	0	0	1	0	0	0	0	1	0	0	0	0	0	0	0	0	0	0	0	0	0	0	0	0	0	0	0	0	0	0	0	0	0	0	0	0	0	0	0	0	0	0	0	0	0	0	0	0	0	0	0	0	0	0	0	0	0	0	0	0	0	0	0	0	0	40.97	FALSE	FALSE	FALSE	292	0.014
PCDH7p.Arg1146Cys	PCDH7	0.0142942	0.0103972	0	0.0373404							0.0206048	0.0191957	Cys	Arg	TRUE		2	0	0	1	0	0	0	0	1	0	0	0	0	0	0	0	0	0	0	0	0	0	0	0	0	0	0	0	0	0	0	0	0	0	0	0	0	0	0	0	0	0	0	0	0	0	0	0	0	0	0	0	0	0	0	0	0	0	0	0	0	0	0	0	0	0	41.82	FALSE	FALSE	FALSE	292	0.014
PCDH8p.Ala950Val	PCDH8	0.0142942	0.0103972	0	0.0373404							0.0206048	0.0191957	Val	Ala	FALSE		2	0	0	1	0	0	0	0	1	0	0	0	0	0	0	0	0	0	0	0	0	0	0	0	0	0	0	0	0	0	0	0	0	0	0	0	0	0	0	0	0	0	0	0	0	0	0	0	0	0	0	0	0	0	0	0	0	0	0	0	0	0	0	0	0	0	40.07	FALSE	FALSE	FALSE	292	0.014
PCDH8p.Asp328Gly	PCDH8	0.0142942	0.0103972	0	0.0373404							0.0206048	0.0191957	Gly	Asp	FALSE		2	0	0	1	0	0	0	0	1	0	0	0	0	0	0	0	0	0	0	0	0	0	0	0	0	0	0	0	0	0	0	0	0	0	0	0	0	0	0	0	0	0	0	0	0	0	0	0	0	0	0	0	0	0	0	0	0	0	0	0	0	0	0	0	0	0	41.44	FALSE	FALSE	FALSE	292	0.014
PCDH8p.Gly933Arg	PCDH8	0.0142942	0.0103972	0	0.0373404							0.0206048	0.0191957	Arg	Gly	TRUE		2	0	0	1	0	0	0	0	1	0	0	0	0	0	0	0	0	0	0	0	0	0	0	0	0	0	0	0	0	0	0	0	0	0	0	0	0	0	0	0	0	0	0	0	0	0	0	0	0	0	0	0	0	0	0	0	0	0	0	0	0	0	0	0	0	0	39.81	FALSE	FALSE	FALSE	292	0.014
PCDH8p.Pro141Leu	PCDH8	0.0142942	0.0103972	0	0.0373404							0.0206048	0.0191957	Leu	Pro	FALSE		2	0	0	1	0	0	0	0	1	0	0	0	0	0	0	0	0	0	0	0	0	0	0	0	0	0	0	0	0	0	0	0	0	0	0	0	0	0	0	0	0	0	0	0	0	0	0	0	0	0	0	0	0	0	0	0	0	0	0	0	0	0	0	0	0	0	42	FALSE	FALSE	FALSE	292	0.014
PCDH9p.Arg1050His	PCDH9	0.0142942	0.0103972	0	0.0373404							0.0206048	0.0191957	His	Arg	TRUE		2	0	0	1	0	0	0	0	1	0	0	0	0	0	0	0	0	0	0	0	0	0	0	0	0	0	0	0	0	0	0	0	0	0	0	0	0	0	0	0	0	0	0	0	0	0	0	0	0	0	0	0	0	0	0	0	0	0	0	0	0	0	0	0	0	0	41.16	FALSE	FALSE	FALSE	292	0.014
PCDH9p.Glu1166Ter	PCDH9	0.0142942	0.0103972	0	0.0373404							0.0206048	0.0191957	Ter	Glu	FALSE		2	0	0	1	0	0	0	0	1	0	0	0	0	0	0	0	0	0	0	0	0	0	0	0	0	0	0	0	0	0	0	0	0	0	0	0	0	0	0	0	0	0	0	0	0	0	0	0	0	0	0	0	0	0	0	0	0	0	0	0	0	0	0	0	0	0	40.54	FALSE	FALSE	FALSE	292	0.014
PCDH9p.Glu793Asp	PCDH9	0.0142942	0.0103972	0	0.0373404							0.0206048	0.0191957	Asp	Glu	FALSE		2	0	0	1	0	0	0	0	1	0	0	0	0	0	0	0	0	0	0	0	0	0	0	0	0	0	0	0	0	0	0	0	0	0	0	0	0	0	0	0	0	0	0	0	0	0	0	0	0	0	0	0	0	0	0	0	0	0	0	0	0	0	0	0	0	0	40.94	FALSE	FALSE	FALSE	292	0.014
PCDH9p.Leu1158Ile	PCDH9	0.0142942	0.0103972	0	0.0373404							0.0206048	0.0191957	Ile	Leu	FALSE		2	0	0	1	0	0	0	0	1	0	0	0	0	0	0	0	0	0	0	0	0	0	0	0	0	0	0	0	0	0	0	0	0	0	0	0	0	0	0	0	0	0	0	0	0	0	0	0	0	0	0	0	0	0	0	0	0	0	0	0	0	0	0	0	0	0	41.19	FALSE	FALSE	FALSE	292	0.014
PCDHA10p.Arg501His	PCDHA10	0.0142942	0.0103972	0	0.0373404							0.0206048	0.0191957	His	Arg	TRUE		2	0	0	1	0	0	0	0	1	0	0	0	0	0	0	0	0	0	0	0	0	0	0	0	0	0	0	0	0	0	0	0	0	0	0	0	0	0	0	0	0	0	0	0	0	0	0	0	0	0	0	0	0	0	0	0	0	0	0	0	0	0	0	0	0	0	40.55	FALSE	FALSE	FALSE	292	0.014
PCDHA10p.Gly28Ser	PCDHA10	0.0142942	0.0103972	0	0.0373404							0.0206048	0.0191957	Ser	Gly	TRUE		2	0	0	1	0	0	0	0	1	0	0	0	0	0	0	0	0	0	0	0	0	0	0	0	0	0	0	0	0	0	0	0	0	0	0	0	0	0	0	0	0	0	0	0	0	0	0	0	0	0	0	0	0	0	0	0	0	0	0	0	0	0	0	0	0	0	40.46	FALSE	FALSE	FALSE	292	0.014
PCDHA10p.Val447Met	PCDHA10	0.0142942	0.0103972	0	0.0373404							0.0206048	0.0191957	Met	Val	FALSE		2	0	0	1	0	0	0	0	1	0	0	0	0	0	0	0	0	0	0	0	0	0	0	0	0	0	0	0	0	0	0	0	0	0	0	0	0	0	0	0	0	0	0	0	0	0	0	0	0	0	0	0	0	0	0	0	0	0	0	0	0	0	0	0	0	0	41.04	FALSE	FALSE	FALSE	292	0.014
PCDHA11p.Ala563Thr	PCDHA11	0.0142942	0.0103972	0	0.0373404							0.0206048	0.0191957	Thr	Ala	TRUE		2	0	0	1	0	0	0	0	1	0	0	0	0	0	0	0	0	0	0	0	0	0	0	0	0	0	0	0	0	0	0	0	0	0	0	0	0	0	0	0	0	0	0	0	0	0	0	0	0	0	0	0	0	0	0	0	0	0	0	0	0	0	0	0	0	0	41.19	FALSE	FALSE	FALSE	292	0.014
PCDHA11p.Glu271Lys	PCDHA11	0.0142942	0.0103972	0	0.0373404							0.0206048	0.0191957	Lys	Glu	TRUE		2	0	0	1	0	0	0	0	1	0	0	0	0	0	0	0	0	0	0	0	0	0	0	0	0	0	0	0	0	0	0	0	0	0	0	0	0	0	0	0	0	0	0	0	0	0	0	0	0	0	0	0	0	0	0	0	0	0	0	0	0	0	0	0	0	0	40.99	FALSE	FALSE	FALSE	292	0.014
PCDHA11p.Thr661Met	PCDHA11	0.0142942	0.0103972	0	0.0373404							0.0206048	0.0191957	Met	Thr	FALSE		2	0	0	1	0	0	0	0	1	0	0	0	0	0	0	0	0	0	0	0	0	0	0	0	0	0	0	0	0	0	0	0	0	0	0	0	0	0	0	0	0	0	0	0	0	0	0	0	0	0	0	0	0	0	0	0	0	0	0	0	0	0	0	0	0	0	40.96	FALSE	FALSE	FALSE	292	0.014
PCDHA12p.Ala512Thr	PCDHA12	0.0142942	0.0103972	0	0.0373404							0.0206048	0.0191957	Thr	Ala	TRUE		2	0	0	1	0	0	0	0	1	0	0	0	0	0	0	0	0	0	0	0	0	0	0	0	0	0	0	0	0	0	0	0	0	0	0	0	0	0	0	0	0	0	0	0	0	0	0	0	0	0	0	0	0	0	0	0	0	0	0	0	0	0	0	0	0	0	40.56	FALSE	FALSE	FALSE	292	0.014
PCDHA12p.Arg498Trp	PCDHA12	0.0142942	0.0103972	0	0.0373404							0.0206048	0.0191957	Trp	Arg	FALSE		2	0	0	1	0	0	0	0	1	0	0	0	0	0	0	0	0	0	0	0	0	0	0	0	0	0	0	0	0	0	0	0	0	0	0	0	0	0	0	0	0	0	0	0	0	0	0	0	0	0	0	0	0	0	0	0	0	0	0	0	0	0	0	0	0	0	41.54	FALSE	FALSE	FALSE	292	0.014
PCDHA12p.Asp91Asn	PCDHA12	0.0142942	0.0103972	0	0.0373404							0.0206048	0.0191957	Asn	Asp	FALSE		2	0	0	1	0	0	0	0	1	0	0	0	0	0	0	0	0	0	0	0	0	0	0	0	0	0	0	0	0	0	0	0	0	0	0	0	0	0	0	0	0	0	0	0	0	0	0	0	0	0	0	0	0	0	0	0	0	0	0	0	0	0	0	0	0	0	40.23	FALSE	FALSE	FALSE	292	0.014
PCDHA12p.Lys677Asn	PCDHA12	0.0142942	0.0103972	0	0.0373404							0.0206048	0.0191957	Asn	Lys	FALSE		2	0	0	1	0	0	0	0	1	0	0	0	0	0	0	0	0	0	0	0	0	0	0	0	0	0	0	0	0	0	0	0	0	0	0	0	0	0	0	0	0	0	0	0	0	0	0	0	0	0	0	0	0	0	0	0	0	0	0	0	0	0	0	0	0	0	40.64	FALSE	FALSE	FALSE	292	0.014
PCDHA12p.Val590Met	PCDHA12	0.0142942	0.0103972	0	0.0373404							0.0206048	0.0191957	Met	Val	FALSE		2	0	0	1	0	0	0	0	1	0	0	0	0	0	0	0	0	0	0	0	0	0	0	0	0	0	0	0	0	0	0	0	0	0	0	0	0	0	0	0	0	0	0	0	0	0	0	0	0	0	0	0	0	0	0	0	0	0	0	0	0	0	0	0	0	0	41.12	FALSE	FALSE	FALSE	292	0.014
PCDHA13p.Arg722Trp	PCDHA13	0.0142942	0.0103972	0	0.0373404							0.0206048	0.0191957	Trp	Arg	FALSE		2	0	0	1	0	0	0	0	1	0	0	0	0	0	0	0	0	0	0	0	0	0	0	0	0	0	0	0	0	0	0	0	0	0	0	0	0	0	0	0	0	0	0	0	0	0	0	0	0	0	0	0	0	0	0	0	0	0	0	0	0	0	0	0	0	0	40.66	FALSE	FALSE	FALSE	292	0.014
PCDHA13p.Asp176Asn	PCDHA13	0.0142942	0.0103972	0	0.0373404							0.0206048	0.0191957	Asn	Asp	FALSE		2	0	0	1	0	0	0	0	1	0	0	0	0	0	0	0	0	0	0	0	0	0	0	0	0	0	0	0	0	0	0	0	0	0	0	0	0	0	0	0	0	0	0	0	0	0	0	0	0	0	0	0	0	0	0	0	0	0	0	0	0	0	0	0	0	0	40.85	FALSE	FALSE	FALSE	292	0.014
PCDHA1p.Arg480Gln	PCDHA1	0.0142942	0.0103972	0	0.0373404							0.0206048	0.0191957	Gln	Arg	FALSE		2	0	0	1	0	0	0	0	1	0	0	0	0	0	0	0	0	0	0	0	0	0	0	0	0	0	0	0	0	0	0	0	0	0	0	0	0	0	0	0	0	0	0	0	0	0	0	0	0	0	0	0	0	0	0	0	0	0	0	0	0	0	0	0	0	0	39.54	FALSE	FALSE	FALSE	292	0.014
PCDHA1p.Arg646His	PCDHA1	0.0142942	0.0103972	0	0.0373404							0.0206048	0.0191957	His	Arg	TRUE		2	0	0	1	0	0	0	0	1	0	0	0	0	0	0	0	0	0	0	0	0	0	0	0	0	0	0	0	0	0	0	0	0	0	0	0	0	0	0	0	0	0	0	0	0	0	0	0	0	0	0	0	0	0	0	0	0	0	0	0	0	0	0	0	0	0	40.85	FALSE	FALSE	FALSE	292	0.014
PCDHA1p.Glu301Ter	PCDHA1	0.0142942	0.0103972	0	0.0373404							0.0206048	0.0191957	Ter	Glu	FALSE		2	0	0	1	0	0	0	0	1	0	0	0	0	0	0	0	0	0	0	0	0	0	0	0	0	0	0	0	0	0	0	0	0	0	0	0	0	0	0	0	0	0	0	0	0	0	0	0	0	0	0	0	0	0	0	0	0	0	0	0	0	0	0	0	0	0	40.63	FALSE	FALSE	FALSE	292	0.014
PCDHA1p.Phe533Leu	PCDHA1	0.0142942	0.0103972	0	0.0373404							0.0206048	0.0191957	Leu	Phe	FALSE		2	0	0	1	0	0	0	0	1	0	0	0	0	0	0	0	0	0	0	0	0	0	0	0	0	0	0	0	0	0	0	0	0	0	0	0	0	0	0	0	0	0	0	0	0	0	0	0	0	0	0	0	0	0	0	0	0	0	0	0	0	0	0	0	0	0	40.6	FALSE	FALSE	FALSE	292	0.014
PCDHA1p.Val132Ile	PCDHA1	0.0142942	0.0103972	0	0.0373404							0.0206048	0.0191957	Ile	Val	FALSE		2	0	0	1	0	0	0	0	1	0	0	0	0	0	0	0	0	0	0	0	0	0	0	0	0	0	0	0	0	0	0	0	0	0	0	0	0	0	0	0	0	0	0	0	0	0	0	0	0	0	0	0	0	0	0	0	0	0	0	0	0	0	0	0	0	0	40.08	FALSE	FALSE	FALSE	292	0.014
PCDHA2p.Ala519Val	PCDHA2	0.0142942	0.0103972	0	0.0373404							0.0206048	0.0191957	Val	Ala	FALSE		2	0	0	1	0	0	0	0	1	0	0	0	0	0	0	0	0	0	0	0	0	0	0	0	0	0	0	0	0	0	0	0	0	0	0	0	0	0	0	0	0	0	0	0	0	0	0	0	0	0	0	0	0	0	0	0	0	0	0	0	0	0	0	0	0	0	40.26	FALSE	FALSE	FALSE	292	0.014
PCDHA2p.Ala605Thr	PCDHA2	0.0142942	0.0103972	0	0.0373404							0.0206048	0.0191957	Thr	Ala	TRUE		2	0	0	1	0	0	0	0	1	0	0	0	0	0	0	0	0	0	0	0	0	0	0	0	0	0	0	0	0	0	0	0	0	0	0	0	0	0	0	0	0	0	0	0	0	0	0	0	0	0	0	0	0	0	0	0	0	0	0	0	0	0	0	0	0	0	40.19	FALSE	FALSE	FALSE	292	0.014
PCDHA2p.Arg62His	PCDHA2	0.0142942	0.0103972	0	0.0396726							0.0206048	0.0191957	His	Arg	TRUE		2	0	0	1	0	0	0	0	1	0	0	0	0	0	0	0	0	0	0	0	0	0	0	0	0	0	0	0	0	0	0	0	0	0	0	0	0	0	0	0	0	0	0	0	0	0	0	0	0	0	0	0	0	0	0	0	0	0	0	0	0	0	0	0	0	0	40.65	FALSE	FALSE	FALSE	292	0.014
PCDHA2p.Asp560Asn	PCDHA2	0.0142942	0.0103972	0	0.0373404							0.0206048	0.0191957	Asn	Asp	FALSE		2	0	0	1	0	0	0	0	1	0	0	0	0	0	0	0	0	0	0	0	0	0	0	0	0	0	0	0	0	0	0	0	0	0	0	0	0	0	0	0	0	0	0	0	0	0	0	0	0	0	0	0	0	0	0	0	0	0	0	0	0	0	0	0	0	0	40.2	FALSE	FALSE	FALSE	292	0.014
PCDHA3p.Ala100Thr	PCDHA3	0.0142942	0.0103972	0	0.0373404							0.0206048	0.0191957	Thr	Ala	TRUE		2	0	0	1	0	0	0	0	1	0	0	0	0	0	0	0	0	0	0	0	0	0	0	0	0	0	0	0	0	0	0	0	0	0	0	0	0	0	0	0	0	0	0	0	0	0	0	0	0	0	0	0	0	0	0	0	0	0	0	0	0	0	0	0	0	0	41.39	FALSE	FALSE	FALSE	292	0.014
PCDHA3p.Lys138Asn	PCDHA3	0.0142942	0.0103972	0	0.0373404							0.0206048	0.0191957	Asn	Lys	FALSE		2	0	0	1	0	0	0	0	1	0	0	0	0	0	0	0	0	0	0	0	0	0	0	0	0	0	0	0	0	0	0	0	0	0	0	0	0	0	0	0	0	0	0	0	0	0	0	0	0	0	0	0	0	0	0	0	0	0	0	0	0	0	0	0	0	0	40.44	FALSE	FALSE	FALSE	292	0.014
PCDHA3p.Ser166Leu	PCDHA3	0.0142942	0.0103972	0	0.0373404							0.0206048	0.0191957	Leu	Ser	FALSE		2	0	0	1	0	0	0	0	1	0	0	0	0	0	0	0	0	0	0	0	0	0	0	0	0	0	0	0	0	0	0	0	0	0	0	0	0	0	0	0	0	0	0	0	0	0	0	0	0	0	0	0	0	0	0	0	0	0	0	0	0	0	0	0	0	0	40.32	FALSE	FALSE	FALSE	292	0.014
PCDHA4p.Ala537Thr	PCDHA4	0.0142942	0.0103972	0	0.0373404							0.0206048	0.0191957	Thr	Ala	TRUE		2	0	0	1	0	0	0	0	1	0	0	0	0	0	0	0	0	0	0	0	0	0	0	0	0	0	0	0	0	0	0	0	0	0	0	0	0	0	0	0	0	0	0	0	0	0	0	0	0	0	0	0	0	0	0	0	0	0	0	0	0	0	0	0	0	0	40.53	FALSE	FALSE	FALSE	292	0.014
PCDHA4p.Glu416Lys	PCDHA4	0.0142942	0.0103972	0	0.0373404							0.0206048	0.0191957	Lys	Glu	TRUE		2	0	0	1	0	0	0	0	1	0	0	0	0	0	0	0	0	0	0	0	0	0	0	0	0	0	0	0	0	0	0	0	0	0	0	0	0	0	0	0	0	0	0	0	0	0	0	0	0	0	0	0	0	0	0	0	0	0	0	0	0	0	0	0	0	0	40.32	FALSE	FALSE	FALSE	292	0.014
PCDHA5p.Arg568Gln	PCDHA5	0.0142942	0.0103972	0	0.0373404							0.0206048	0.0191957	Gln	Arg	FALSE		2	0	0	1	0	0	0	0	1	0	0	0	0	0	0	0	0	0	0	0	0	0	0	0	0	0	0	0	0	0	0	0	0	0	0	0	0	0	0	0	0	0	0	0	0	0	0	0	0	0	0	0	0	0	0	0	0	0	0	0	0	0	0	0	0	0	40.69	FALSE	FALSE	FALSE	292	0.014
PCDHA5p.Arg88Gln	PCDHA5	0.0142942	0.0103972	0	0.0373404							0.0206048	0.0191957	Gln	Arg	FALSE		2	0	0	1	0	0	0	0	1	0	0	0	0	0	0	0	0	0	0	0	0	0	0	0	0	0	0	0	0	0	0	0	0	0	0	0	0	0	0	0	0	0	0	0	0	0	0	0	0	0	0	0	0	0	0	0	0	0	0	0	0	0	0	0	0	0	40.6	FALSE	FALSE	FALSE	292	0.014
PCDHA5p.Glu629Lys	PCDHA5	0.0142942	0.0103972	0	0.0373404							0.0206048	0.0191957	Lys	Glu	TRUE		2	0	0	1	0	0	0	0	1	0	0	0	0	0	0	0	0	0	0	0	0	0	0	0	0	0	0	0	0	0	0	0	0	0	0	0	0	0	0	0	0	0	0	0	0	0	0	0	0	0	0	0	0	0	0	0	0	0	0	0	0	0	0	0	0	0	40.08	FALSE	FALSE	FALSE	292	0.014
PCDHA6p.Arg62His	PCDHA6	0.0142942	0.0103972	0	0.0373404							0.0206048	0.0191957	His	Arg	TRUE		2	0	0	1	0	0	0	0	1	0	0	0	0	0	0	0	0	0	0	0	0	0	0	0	0	0	0	0	0	0	0	0	0	0	0	0	0	0	0	0	0	0	0	0	0	0	0	0	0	0	0	0	0	0	0	0	0	0	0	0	0	0	0	0	0	0	41.15	FALSE	FALSE	FALSE	292	0.014
PCDHA6p.Glu136Ter	PCDHA6	0.0142942	0.0103972	0	0.0373404							0.0206048	0.0191957	Ter	Glu	FALSE		2	0	0	1	0	0	0	0	1	0	0	0	0	0	0	0	0	0	0	0	0	0	0	0	0	0	0	0	0	0	0	0	0	0	0	0	0	0	0	0	0	0	0	0	0	0	0	0	0	0	0	0	0	0	0	0	0	0	0	0	0	0	0	0	0	0	40.52	FALSE	FALSE	FALSE	292	0.014
PCDHA6p.Val542Met	PCDHA6	0.0142942	0.0103972	0	0.0373404							0.0206048	0.0191957	Met	Val	FALSE		2	0	0	1	0	0	0	0	1	0	0	0	0	0	0	0	0	0	0	0	0	0	0	0	0	0	0	0	0	0	0	0	0	0	0	0	0	0	0	0	0	0	0	0	0	0	0	0	0	0	0	0	0	0	0	0	0	0	0	0	0	0	0	0	0	0	40.39	FALSE	FALSE	FALSE	292	0.014
PCDHA7p.Ala562Thr	PCDHA7	0.0142942	0.0103972	0	0.0373404							0.0206048	0.0191957	Thr	Ala	TRUE		2	0	0	1	0	0	0	0	1	0	0	0	0	0	0	0	0	0	0	0	0	0	0	0	0	0	0	0	0	0	0	0	0	0	0	0	0	0	0	0	0	0	0	0	0	0	0	0	0	0	0	0	0	0	0	0	0	0	0	0	0	0	0	0	0	0	40.15	FALSE	FALSE	FALSE	292	0.014
PCDHA8p.Ala484Thr	PCDHA8	0.0142942	0.0103972	0	0.0373404							0.0206048	0.0191957	Thr	Ala	TRUE		2	0	0	1	0	0	0	0	1	0	0	0	0	0	0	0	0	0	0	0	0	0	0	0	0	0	0	0	0	0	0	0	0	0	0	0	0	0	0	0	0	0	0	0	0	0	0	0	0	0	0	0	0	0	0	0	0	0	0	0	0	0	0	0	0	0	39.79	FALSE	FALSE	FALSE	292	0.014
PCDHA8p.Asp600Asn	PCDHA8	0.0142942	0.0103972	0	0.0373404							0.0206048	0.0191957	Asn	Asp	FALSE		2	0	0	1	0	0	0	0	1	0	0	0	0	0	0	0	0	0	0	0	0	0	0	0	0	0	0	0	0	0	0	0	0	0	0	0	0	0	0	0	0	0	0	0	0	0	0	0	0	0	0	0	0	0	0	0	0	0	0	0	0	0	0	0	0	0	40.81	FALSE	FALSE	FALSE	292	0.014
PCDHA9p.Ala22Thr	PCDHA9	0.0142942	0.0103972	0	0.0373404							0.0206048	0.0191957	Thr	Ala	TRUE		2	0	0	1	0	0	0	0	1	0	0	0	0	0	0	0	0	0	0	0	0	0	0	0	0	0	0	0	0	0	0	0	0	0	0	0	0	0	0	0	0	0	0	0	0	0	0	0	0	0	0	0	0	0	0	0	0	0	0	0	0	0	0	0	0	0	40.56	FALSE	FALSE	FALSE	292	0.014
PCDHA9p.Arg646His	PCDHA9	0.0142942	0.0103972	0	0.0373404							0.0206048	0.0191957	His	Arg	TRUE		2	0	0	1	0	0	0	0	1	0	0	0	0	0	0	0	0	0	0	0	0	0	0	0	0	0	0	0	0	0	0	0	0	0	0	0	0	0	0	0	0	0	0	0	0	0	0	0	0	0	0	0	0	0	0	0	0	0	0	0	0	0	0	0	0	0	41.27	FALSE	FALSE	FALSE	292	0.014
PCDHA9p.Asp376Asn	PCDHA9	0.0142942	0.0103972	0	0.0373404							0.0206048	0.0191957	Asn	Asp	FALSE		2	0	0	1	0	0	0	0	1	0	0	0	0	0	0	0	0	0	0	0	0	0	0	0	0	0	0	0	0	0	0	0	0	0	0	0	0	0	0	0	0	0	0	0	0	0	0	0	0	0	0	0	0	0	0	0	0	0	0	0	0	0	0	0	0	0	40.72	FALSE	FALSE	FALSE	292	0.014
PCDHA9p.Val393Ile	PCDHA9	0.0142942	0.0103972	0	0.0396726							0.0206048	0.0191957	Ile	Val	FALSE		2	0	0	1	0	0	0	0	1	0	0	0	0	0	0	0	0	0	0	0	0	0	0	0	0	0	0	0	0	0	0	0	0	0	0	0	0	0	0	0	0	0	0	0	0	0	0	0	0	0	0	0	0	0	0	0	0	0	0	0	0	0	0	0	0	0	40.89	FALSE	FALSE	FALSE	292	0.014
PCDHAC1p.Arg111Gln	PCDHAC1	0.0142942	0.0103972	0	0.0373404							0.0206048	0.0191957	Gln	Arg	FALSE		2	0	0	1	0	0	0	0	1	0	0	0	0	0	0	0	0	0	0	0	0	0	0	0	0	0	0	0	0	0	0	0	0	0	0	0	0	0	0	0	0	0	0	0	0	0	0	0	0	0	0	0	0	0	0	0	0	0	0	0	0	0	0	0	0	0	40.32	FALSE	FALSE	FALSE	292	0.014
PCDHAC1p.Thr957Met	PCDHAC1	0.0142942	0.0103972	0	0.0373404							0.0206048	0.0191957	Met	Thr	FALSE		2	0	0	1	0	0	0	0	1	0	0	0	0	0	0	0	0	0	0	0	0	0	0	0	0	0	0	0	0	0	0	0	0	0	0	0	0	0	0	0	0	0	0	0	0	0	0	0	0	0	0	0	0	0	0	0	0	0	0	0	0	0	0	0	0	0	40.31	FALSE	FALSE	FALSE	292	0.014
PCDHAC2p.Ala130Val	PCDHAC2	0.0142942	0.0103972	0	0.0373404							0.0206048	0.0191957	Val	Ala	FALSE		2	0	0	1	0	0	0	0	1	0	0	0	0	0	0	0	0	0	0	0	0	0	0	0	0	0	0	0	0	0	0	0	0	0	0	0	0	0	0	0	0	0	0	0	0	0	0	0	0	0	0	0	0	0	0	0	0	0	0	0	0	0	0	0	0	0	40.01	FALSE	FALSE	FALSE	292	0.014
PCDHAC2p.Arg246His	PCDHAC2	0.0142942	0.0103972	0	0.0373404							0.0206048	0.0191957	His	Arg	TRUE		2	0	0	1	0	0	0	0	1	0	0	0	0	0	0	0	0	0	0	0	0	0	0	0	0	0	0	0	0	0	0	0	0	0	0	0	0	0	0	0	0	0	0	0	0	0	0	0	0	0	0	0	0	0	0	0	0	0	0	0	0	0	0	0	0	0	40.45	FALSE	FALSE	FALSE	292	0.014
PCDHB10p.Ala408Thr	PCDHB10	0.0142942	0.0103972	0	0.0373404							0.0206048	0.0191957	Thr	Ala	TRUE		2	0	0	1	0	0	0	0	1	0	0	0	0	0	0	0	0	0	0	0	0	0	0	0	0	0	0	0	0	0	0	0	0	0	0	0	0	0	0	0	0	0	0	0	0	0	0	0	0	0	0	0	0	0	0	0	0	0	0	0	0	0	0	0	0	0	40.96	FALSE	FALSE	FALSE	292	0.014
PCDHB10p.Arg792Gln	PCDHB10	0.0142942	0.0103972	0	0.0396726							0.0206048	0.0191957	Gln	Arg	FALSE		2	0	0	1	0	0	0	0	1	0	0	0	0	0	0	0	0	0	0	0	0	0	0	0	0	0	0	0	0	0	0	0	0	0	0	0	0	0	0	0	0	0	0	0	0	0	0	0	0	0	0	0	0	0	0	0	0	0	0	0	0	0	0	0	0	0	40.09	FALSE	FALSE	FALSE	292	0.014
PCDHB10p.Ser34Leu	PCDHB10	0.0142942	0.0103972	0	0.0373404							0.0206048	0.0191957	Leu	Ser	FALSE		2	0	0	1	0	0	0	0	1	0	0	0	0	0	0	0	0	0	0	0	0	0	0	0	0	0	0	0	0	0	0	0	0	0	0	0	0	0	0	0	0	0	0	0	0	0	0	0	0	0	0	0	0	0	0	0	0	0	0	0	0	0	0	0	0	0	40.41	FALSE	FALSE	FALSE	292	0.014
PCDHB11p.Thr657Met	PCDHB11	0.0142942	0.0103972	0	0.0373404							0.0206048	0.0191957	Met	Thr	FALSE		2	0	0	1	0	0	0	0	1	0	0	0	0	0	0	0	0	0	0	0	0	0	0	0	0	0	0	0	0	0	0	0	0	0	0	0	0	0	0	0	0	0	0	0	0	0	0	0	0	0	0	0	0	0	0	0	0	0	0	0	0	0	0	0	0	0	40.28	FALSE	FALSE	FALSE	292	0.014
PCDHB12p.Ala475Thr	PCDHB12	0.0142942	0.0103972	0	0.0373404							0.0206048	0.0191957	Thr	Ala	TRUE		2	0	0	1	0	0	0	0	1	0	0	0	0	0	0	0	0	0	0	0	0	0	0	0	0	0	0	0	0	0	0	0	0	0	0	0	0	0	0	0	0	0	0	0	0	0	0	0	0	0	0	0	0	0	0	0	0	0	0	0	0	0	0	0	0	0	40.18	FALSE	FALSE	FALSE	292	0.014
PCDHB12p.Ala579Val	PCDHB12	0.0142942	0.0103972	0	0.0373404							0.0206048	0.0191957	Val	Ala	FALSE		2	0	0	1	0	0	0	0	1	0	0	0	0	0	0	0	0	0	0	0	0	0	0	0	0	0	0	0	0	0	0	0	0	0	0	0	0	0	0	0	0	0	0	0	0	0	0	0	0	0	0	0	0	0	0	0	0	0	0	0	0	0	0	0	0	0	40.91	FALSE	FALSE	FALSE	292	0.014
PCDHB14p.His76Tyr	PCDHB14	0.0142942	0.0103972	0	0.0373404							0.0206048	0.0191957	Tyr	His	TRUE		2	0	0	1	0	0	0	0	1	0	0	0	0	0	0	0	0	0	0	0	0	0	0	0	0	0	0	0	0	0	0	0	0	0	0	0	0	0	0	0	0	0	0	0	0	0	0	0	0	0	0	0	0	0	0	0	0	0	0	0	0	0	0	0	0	0	40.57	FALSE	FALSE	FALSE	292	0.014
PCDHB15p.Arg158Trp	PCDHB15	0.0142942	0.0103972	0	0.0373404							0.0206048	0.0191957	Trp	Arg	FALSE		2	0	0	1	0	0	0	0	1	0	0	0	0	0	0	0	0	0	0	0	0	0	0	0	0	0	0	0	0	0	0	0	0	0	0	0	0	0	0	0	0	0	0	0	0	0	0	0	0	0	0	0	0	0	0	0	0	0	0	0	0	0	0	0	0	0	40.19	FALSE	FALSE	FALSE	292	0.014
PCDHB15p.Glu300Ter	PCDHB15	0.0142942	0.0103972	0	0.0373404							0.0206048	0.0191957	Ter	Glu	FALSE		2	0	0	1	0	0	0	0	1	0	0	0	0	0	0	0	0	0	0	0	0	0	0	0	0	0	0	0	0	0	0	0	0	0	0	0	0	0	0	0	0	0	0	0	0	0	0	0	0	0	0	0	0	0	0	0	0	0	0	0	0	0	0	0	0	0	41.17	FALSE	FALSE	FALSE	292	0.014
PCDHB15p.Gly665Ser	PCDHB15	0.0142942	0.0103972	0	0.0373404							0.0206048	0.0191957	Ser	Gly	TRUE		2	0	0	1	0	0	0	0	1	0	0	0	0	0	0	0	0	0	0	0	0	0	0	0	0	0	0	0	0	0	0	0	0	0	0	0	0	0	0	0	0	0	0	0	0	0	0	0	0	0	0	0	0	0	0	0	0	0	0	0	0	0	0	0	0	0	40.92	FALSE	FALSE	FALSE	292	0.014
PCDHB16p.Arg62His	PCDHB16	0.0142942	0.0103972	0	0.0373404							0.0206048	0.0191957	His	Arg	TRUE		2	0	0	1	0	0	0	0	1	0	0	0	0	0	0	0	0	0	0	0	0	0	0	0	0	0	0	0	0	0	0	0	0	0	0	0	0	0	0	0	0	0	0	0	0	0	0	0	0	0	0	0	0	0	0	0	0	0	0	0	0	0	0	0	0	0	40.82	FALSE	FALSE	FALSE	292	0.014
PCDHB1p.Arg5His	PCDHB1	0.0142942	0.0103972	0	0.0373404							0.0206048	0.0191957	His	Arg	TRUE		2	0	0	1	0	0	0	0	1	0	0	0	0	0	0	0	0	0	0	0	0	0	0	0	0	0	0	0	0	0	0	0	0	0	0	0	0	0	0	0	0	0	0	0	0	0	0	0	0	0	0	0	0	0	0	0	0	0	0	0	0	0	0	0	0	0	41.07	FALSE	FALSE	FALSE	292	0.014
PCDHB1p.Glu88Asp	PCDHB1	0.0142942	0.0103972	0	0.0373404							0.0206048	0.0191957	Asp	Glu	FALSE		2	0	0	1	0	0	0	0	1	0	0	0	0	0	0	0	0	0	0	0	0	0	0	0	0	0	0	0	0	0	0	0	0	0	0	0	0	0	0	0	0	0	0	0	0	0	0	0	0	0	0	0	0	0	0	0	0	0	0	0	0	0	0	0	0	0	40.68	FALSE	FALSE	FALSE	292	0.014
PCDHB3p.Arg7Ter	PCDHB3	0.0142942	0.0103972	0	0.0373404							0.0206048	0.0191957	Ter	Arg	FALSE		2	0	0	1	0	0	0	0	1	0	0	0	0	0	0	0	0	0	0	0	0	0	0	0	0	0	0	0	0	0	0	0	0	0	0	0	0	0	0	0	0	0	0	0	0	0	0	0	0	0	0	0	0	0	0	0	0	0	0	0	0	0	0	0	0	0	41.02	FALSE	FALSE	FALSE	292	0.014
PCDHB3p.Val460Ile	PCDHB3	0.0142942	0.0103972	0	0.0373404							0.0206048	0.0191957	Ile	Val	FALSE		2	0	0	1	0	0	0	0	1	0	0	0	0	0	0	0	0	0	0	0	0	0	0	0	0	0	0	0	0	0	0	0	0	0	0	0	0	0	0	0	0	0	0	0	0	0	0	0	0	0	0	0	0	0	0	0	0	0	0	0	0	0	0	0	0	0	40.18	FALSE	FALSE	FALSE	292	0.014
PCDHB5p.Arg535His	PCDHB5	0.0142942	0.0103972	0	0.0373404							0.0206048	0.0191957	His	Arg	TRUE		2	0	0	1	0	0	0	0	1	0	0	0	0	0	0	0	0	0	0	0	0	0	0	0	0	0	0	0	0	0	0	0	0	0	0	0	0	0	0	0	0	0	0	0	0	0	0	0	0	0	0	0	0	0	0	0	0	0	0	0	0	0	0	0	0	0	41.16	FALSE	FALSE	FALSE	292	0.014
PCDHB5p.Arg632Cys	PCDHB5	0.0142942	0.0103972	0	0.0373404							0.0206048	0.0191957	Cys	Arg	TRUE		2	0	0	1	0	0	0	0	1	0	0	0	0	0	0	0	0	0	0	0	0	0	0	0	0	0	0	0	0	0	0	0	0	0	0	0	0	0	0	0	0	0	0	0	0	0	0	0	0	0	0	0	0	0	0	0	0	0	0	0	0	0	0	0	0	0	41.03	FALSE	FALSE	FALSE	292	0.014
PCDHB5p.Arg723His	PCDHB5	0.0142942	0.0103972	0	0.0373404							0.0206048	0.0191957	His	Arg	TRUE		2	0	0	1	0	0	0	0	1	0	0	0	0	0	0	0	0	0	0	0	0	0	0	0	0	0	0	0	0	0	0	0	0	0	0	0	0	0	0	0	0	0	0	0	0	0	0	0	0	0	0	0	0	0	0	0	0	0	0	0	0	0	0	0	0	0	40.68	FALSE	FALSE	FALSE	292	0.014
PCDHB5p.Gly82Asp	PCDHB5	0.0142942	0.0103972	0	0.0373404							0.0206048	0.0191957	Asp	Gly	FALSE		2	0	0	1	0	0	0	0	1	0	0	0	0	0	0	0	0	0	0	0	0	0	0	0	0	0	0	0	0	0	0	0	0	0	0	0	0	0	0	0	0	0	0	0	0	0	0	0	0	0	0	0	0	0	0	0	0	0	0	0	0	0	0	0	0	0	39.96	FALSE	FALSE	FALSE	292	0.014
PCDHB5p.Val443Ile	PCDHB5	0.0142942	0.0103972	0	0.0373404							0.0206048	0.0191957	Ile	Val	FALSE		2	0	0	1	0	0	0	0	1	0	0	0	0	0	0	0	0	0	0	0	0	0	0	0	0	0	0	0	0	0	0	0	0	0	0	0	0	0	0	0	0	0	0	0	0	0	0	0	0	0	0	0	0	0	0	0	0	0	0	0	0	0	0	0	0	0	41.25	FALSE	FALSE	FALSE	292	0.014
PCDHB5p.Val548Met	PCDHB5	0.0142942	0.0103972	0	0.0373404							0.0206048	0.0191957	Met	Val	FALSE		2	0	0	1	0	0	0	0	1	0	0	0	0	0	0	0	0	0	0	0	0	0	0	0	0	0	0	0	0	0	0	0	0	0	0	0	0	0	0	0	0	0	0	0	0	0	0	0	0	0	0	0	0	0	0	0	0	0	0	0	0	0	0	0	0	0	40.73	FALSE	FALSE	FALSE	292	0.014
PCDHB7p.Ala508Thr	PCDHB7	0.0142942	0.0103972	0	0.0373404							0.0206048	0.0191957	Thr	Ala	TRUE		2	0	0	1	0	0	0	0	1	0	0	0	0	0	0	0	0	0	0	0	0	0	0	0	0	0	0	0	0	0	0	0	0	0	0	0	0	0	0	0	0	0	0	0	0	0	0	0	0	0	0	0	0	0	0	0	0	0	0	0	0	0	0	0	0	0	41.18	FALSE	FALSE	FALSE	292	0.014
PCDHB7p.Glu193Lys	PCDHB7	0.0142942	0.0103972	0	0.0373404							0.0206048	0.0191957	Lys	Glu	TRUE		2	0	0	1	0	0	0	0	1	0	0	0	0	0	0	0	0	0	0	0	0	0	0	0	0	0	0	0	0	0	0	0	0	0	0	0	0	0	0	0	0	0	0	0	0	0	0	0	0	0	0	0	0	0	0	0	0	0	0	0	0	0	0	0	0	0	41.1	FALSE	FALSE	FALSE	292	0.014
PCDHB8p.Ala657Thr	PCDHB8	0.0142942	0.0103972	0	0.0373404							0.0206048	0.0191957	Thr	Ala	TRUE		2	0	0	1	0	0	0	0	1	0	0	0	0	0	0	0	0	0	0	0	0	0	0	0	0	0	0	0	0	0	0	0	0	0	0	0	0	0	0	0	0	0	0	0	0	0	0	0	0	0	0	0	0	0	0	0	0	0	0	0	0	0	0	0	0	0	40.42	FALSE	FALSE	FALSE	292	0.014
PCDHB8p.Ala720Val	PCDHB8	0.0142942	0.0103972	0	0.0373404							0.0206048	0.0191957	Val	Ala	FALSE		2	0	0	1	0	0	0	0	1	0	0	0	0	0	0	0	0	0	0	0	0	0	0	0	0	0	0	0	0	0	0	0	0	0	0	0	0	0	0	0	0	0	0	0	0	0	0	0	0	0	0	0	0	0	0	0	0	0	0	0	0	0	0	0	0	0	40.8	FALSE	FALSE	FALSE	292	0.014
PCDHB8p.Ala83Thr	PCDHB8	0.0142942	0.0103972	0	0.0373404							0.0206048	0.0191957	Thr	Ala	TRUE		2	0	0	1	0	0	0	0	1	0	0	0	0	0	0	0	0	0	0	0	0	0	0	0	0	0	0	0	0	0	0	0	0	0	0	0	0	0	0	0	0	0	0	0	0	0	0	0	0	0	0	0	0	0	0	0	0	0	0	0	0	0	0	0	0	0	40.43	FALSE	FALSE	FALSE	292	0.014
PCDHB8p.Arg186His	PCDHB8	0.0142942	0.0103972	0	0.0373404							0.0206048	0.0191957	His	Arg	TRUE		2	0	0	1	0	0	0	0	1	0	0	0	0	0	0	0	0	0	0	0	0	0	0	0	0	0	0	0	0	0	0	0	0	0	0	0	0	0	0	0	0	0	0	0	0	0	0	0	0	0	0	0	0	0	0	0	0	0	0	0	0	0	0	0	0	0	40.79	FALSE	FALSE	FALSE	292	0.014
PCDHB8p.Arg531Trp	PCDHB8	0.0142942	0.0103972	0	0.0373404							0.0206048	0.0191957	Trp	Arg	FALSE		2	0	0	1	0	0	0	0	1	0	0	0	0	0	0	0	0	0	0	0	0	0	0	0	0	0	0	0	0	0	0	0	0	0	0	0	0	0	0	0	0	0	0	0	0	0	0	0	0	0	0	0	0	0	0	0	0	0	0	0	0	0	0	0	0	0	40.15	FALSE	FALSE	FALSE	292	0.014
PCDHB8p.Glu116Lys	PCDHB8	0.0142942	0.0103972	0	0.0373404							0.0206048	0.0191957	Lys	Glu	TRUE		2	0	0	1	0	0	0	0	1	0	0	0	0	0	0	0	0	0	0	0	0	0	0	0	0	0	0	0	0	0	0	0	0	0	0	0	0	0	0	0	0	0	0	0	0	0	0	0	0	0	0	0	0	0	0	0	0	0	0	0	0	0	0	0	0	0	41.05	FALSE	FALSE	FALSE	292	0.014
PCDHGA10p.Ala104Val	PCDHGA10	0.0142942	0.0103972	0	0.0373404							0.0206048	0.0191957	Val	Ala	FALSE		2	0	0	1	0	0	0	0	1	0	0	0	0	0	0	0	0	0	0	0	0	0	0	0	0	0	0	0	0	0	0	0	0	0	0	0	0	0	0	0	0	0	0	0	0	0	0	0	0	0	0	0	0	0	0	0	0	0	0	0	0	0	0	0	0	0	40.27	FALSE	FALSE	FALSE	292	0.014
PCDHGA10p.Gly221Arg	PCDHGA10	0.0142942	0.0103972	0	0.0373404							0.0206048	0.0191957	Arg	Gly	TRUE		2	0	0	1	0	0	0	0	1	0	0	0	0	0	0	0	0	0	0	0	0	0	0	0	0	0	0	0	0	0	0	0	0	0	0	0	0	0	0	0	0	0	0	0	0	0	0	0	0	0	0	0	0	0	0	0	0	0	0	0	0	0	0	0	0	0	40.76	FALSE	FALSE	FALSE	292	0.014
PCDHGA11p.Asp220Asn	PCDHGA11	0.0142942	0.0103972	0	0.0373404							0.0206048	0.0191957	Asn	Asp	FALSE		2	0	0	1	0	0	0	0	1	0	0	0	0	0	0	0	0	0	0	0	0	0	0	0	0	0	0	0	0	0	0	0	0	0	0	0	0	0	0	0	0	0	0	0	0	0	0	0	0	0	0	0	0	0	0	0	0	0	0	0	0	0	0	0	0	0	40.06	FALSE	FALSE	FALSE	292	0.014
PCDHGA12p.Arg202His	PCDHGA12	0.0142942	0.0103972	0	0.0373404							0.0206048	0.0191957	His	Arg	TRUE		2	0	0	1	0	0	0	0	1	0	0	0	0	0	0	0	0	0	0	0	0	0	0	0	0	0	0	0	0	0	0	0	0	0	0	0	0	0	0	0	0	0	0	0	0	0	0	0	0	0	0	0	0	0	0	0	0	0	0	0	0	0	0	0	0	0	40.1	FALSE	FALSE	FALSE	292	0.014
PCDHGA12p.Arg526Gln	PCDHGA12	0.0142942	0.0103972	0	0.0373404							0.0206048	0.0191957	Gln	Arg	FALSE		2	0	0	1	0	0	0	0	1	0	0	0	0	0	0	0	0	0	0	0	0	0	0	0	0	0	0	0	0	0	0	0	0	0	0	0	0	0	0	0	0	0	0	0	0	0	0	0	0	0	0	0	0	0	0	0	0	0	0	0	0	0	0	0	0	0	40.79	FALSE	FALSE	FALSE	292	0.014
PCDHGA12p.Arg62Cys	PCDHGA12	0.0142942	0.0103972	0	0.0373404							0.0206048	0.0191957	Cys	Arg	TRUE		2	0	0	1	0	0	0	0	1	0	0	0	0	0	0	0	0	0	0	0	0	0	0	0	0	0	0	0	0	0	0	0	0	0	0	0	0	0	0	0	0	0	0	0	0	0	0	0	0	0	0	0	0	0	0	0	0	0	0	0	0	0	0	0	0	0	41.08	FALSE	FALSE	FALSE	292	0.014
PCDHGA12p.Pro431His	PCDHGA12	0.0142942	0.0103972	0	0.0373404							0.0206048	0.0191957	His	Pro	TRUE		2	0	0	1	0	0	0	0	1	0	0	0	0	0	0	0	0	0	0	0	0	0	0	0	0	0	0	0	0	0	0	0	0	0	0	0	0	0	0	0	0	0	0	0	0	0	0	0	0	0	0	0	0	0	0	0	0	0	0	0	0	0	0	0	0	0	39.76	FALSE	FALSE	FALSE	292	0.014
PCDHGA1p.Ala516Val	PCDHGA1	0.0142942	0.0103972	0	0.0373404							0.0206048	0.0191957	Val	Ala	FALSE		2	0	0	1	0	0	0	0	1	0	0	0	0	0	0	0	0	0	0	0	0	0	0	0	0	0	0	0	0	0	0	0	0	0	0	0	0	0	0	0	0	0	0	0	0	0	0	0	0	0	0	0	0	0	0	0	0	0	0	0	0	0	0	0	0	0	39.96	FALSE	FALSE	FALSE	292	0.014
PCDHGA1p.Ala87Val	PCDHGA1	0.0142942	0.0103972	0	0.0396726							0.0206048	0.0191957	Val	Ala	FALSE		2	0	0	1	0	0	0	0	1	0	0	0	0	0	0	0	0	0	0	0	0	0	0	0	0	0	0	0	0	0	0	0	0	0	0	0	0	0	0	0	0	0	0	0	0	0	0	0	0	0	0	0	0	0	0	0	0	0	0	0	0	0	0	0	0	0	40.1	FALSE	FALSE	FALSE	292	0.014
PCDHGA1p.Arg627Cys	PCDHGA1	0.0142942	0.0103972	0	0.0373404							0.0206048	0.0191957	Cys	Arg	TRUE		2	0	0	1	0	0	0	0	1	0	0	0	0	0	0	0	0	0	0	0	0	0	0	0	0	0	0	0	0	0	0	0	0	0	0	0	0	0	0	0	0	0	0	0	0	0	0	0	0	0	0	0	0	0	0	0	0	0	0	0	0	0	0	0	0	0	40.5	FALSE	FALSE	FALSE	292	0.014
PCDHGA1p.Arg627His	PCDHGA1	0.0142942	0.0103972	0	0.0373404							0.0206048	0.0191957	His	Arg	TRUE		2	0	0	1	0	0	0	0	1	0	0	0	0	0	0	0	0	0	0	0	0	0	0	0	0	0	0	0	0	0	0	0	0	0	0	0	0	0	0	0	0	0	0	0	0	0	0	0	0	0	0	0	0	0	0	0	0	0	0	0	0	0	0	0	0	0	40.89	FALSE	FALSE	FALSE	292	0.014
PCDHGA2p.Arg248His	PCDHGA2	0.0142942	0.0103972	0	0.0373404							0.0206048	0.0191957	His	Arg	TRUE		2	0	0	1	0	0	0	0	1	0	0	0	0	0	0	0	0	0	0	0	0	0	0	0	0	0	0	0	0	0	0	0	0	0	0	0	0	0	0	0	0	0	0	0	0	0	0	0	0	0	0	0	0	0	0	0	0	0	0	0	0	0	0	0	0	0	41.09	FALSE	FALSE	FALSE	292	0.014
PCDHGA2p.Arg580His	PCDHGA2	0.0142942	0.0103972	0	0.0373404							0.0206048	0.0191957	His	Arg	TRUE		2	0	0	1	0	0	0	0	1	0	0	0	0	0	0	0	0	0	0	0	0	0	0	0	0	0	0	0	0	0	0	0	0	0	0	0	0	0	0	0	0	0	0	0	0	0	0	0	0	0	0	0	0	0	0	0	0	0	0	0	0	0	0	0	0	0	40.01	FALSE	FALSE	FALSE	292	0.014
PCDHGA3p.Glu365Ter	PCDHGA3	0.0142942	0.0103972	0	0.0373404							0.0206048	0.0191957	Ter	Glu	FALSE		2	0	0	1	0	0	0	0	1	0	0	0	0	0	0	0	0	0	0	0	0	0	0	0	0	0	0	0	0	0	0	0	0	0	0	0	0	0	0	0	0	0	0	0	0	0	0	0	0	0	0	0	0	0	0	0	0	0	0	0	0	0	0	0	0	0	40.38	FALSE	FALSE	FALSE	292	0.014
PCDHGA3p.Thr72Met	PCDHGA3	0.0142942	0.0103972	0	0.0373404							0.0206048	0.0191957	Met	Thr	FALSE		2	0	0	1	0	0	0	0	1	0	0	0	0	0	0	0	0	0	0	0	0	0	0	0	0	0	0	0	0	0	0	0	0	0	0	0	0	0	0	0	0	0	0	0	0	0	0	0	0	0	0	0	0	0	0	0	0	0	0	0	0	0	0	0	0	0	39.92	FALSE	FALSE	FALSE	292	0.014
PCDHGA4p.Arg118Gln	PCDHGA4	0.0142942	0.0103972	0	0.0373404							0.0206048	0.0191957	Gln	Arg	FALSE		2	0	0	1	0	0	0	0	1	0	0	0	0	0	0	0	0	0	0	0	0	0	0	0	0	0	0	0	0	0	0	0	0	0	0	0	0	0	0	0	0	0	0	0	0	0	0	0	0	0	0	0	0	0	0	0	0	0	0	0	0	0	0	0	0	0	41.46	FALSE	FALSE	FALSE	292	0.014
PCDHGA4p.Arg12Trp	PCDHGA4	0.0142942	0.0103972	0	0.0373404							0.0206048	0.0191957	Trp	Arg	FALSE		2	0	0	1	0	0	0	0	1	0	0	0	0	0	0	0	0	0	0	0	0	0	0	0	0	0	0	0	0	0	0	0	0	0	0	0	0	0	0	0	0	0	0	0	0	0	0	0	0	0	0	0	0	0	0	0	0	0	0	0	0	0	0	0	0	0	39.88	FALSE	FALSE	FALSE	292	0.014
PCDHGA4p.Ser296Tyr	PCDHGA4	0.0142942	0.0103972	0	0.0373404							0.0206048	0.0191957	Tyr	Ser	TRUE		2	0	0	1	0	0	0	0	1	0	0	0	0	0	0	0	0	0	0	0	0	0	0	0	0	0	0	0	0	0	0	0	0	0	0	0	0	0	0	0	0	0	0	0	0	0	0	0	0	0	0	0	0	0	0	0	0	0	0	0	0	0	0	0	0	0	39.33	FALSE	FALSE	FALSE	292	0.014
PCDHGA5p.Ala618Val	PCDHGA5	0.0142942	0.0103972	0	0.0373404							0.0206048	0.0191957	Val	Ala	FALSE		2	0	0	1	0	0	0	0	1	0	0	0	0	0	0	0	0	0	0	0	0	0	0	0	0	0	0	0	0	0	0	0	0	0	0	0	0	0	0	0	0	0	0	0	0	0	0	0	0	0	0	0	0	0	0	0	0	0	0	0	0	0	0	0	0	0	40.58	FALSE	FALSE	FALSE	292	0.014
PCDHGA5p.Arg134Trp	PCDHGA5	0.0142942	0.0103972	0	0.0373404							0.0206048	0.0191957	Trp	Arg	FALSE		2	0	0	1	0	0	0	0	1	0	0	0	0	0	0	0	0	0	0	0	0	0	0	0	0	0	0	0	0	0	0	0	0	0	0	0	0	0	0	0	0	0	0	0	0	0	0	0	0	0	0	0	0	0	0	0	0	0	0	0	0	0	0	0	0	0	41.21	FALSE	FALSE	FALSE	292	0.014
PCDHGA6p.Ala699Val	PCDHGA6	0.0142942	0.0103972	0	0.0373404							0.0206048	0.0191957	Val	Ala	FALSE		2	0	0	1	0	0	0	0	1	0	0	0	0	0	0	0	0	0	0	0	0	0	0	0	0	0	0	0	0	0	0	0	0	0	0	0	0	0	0	0	0	0	0	0	0	0	0	0	0	0	0	0	0	0	0	0	0	0	0	0	0	0	0	0	0	0	40.39	FALSE	FALSE	FALSE	292	0.014
PCDHGA6p.Arg132Gln	PCDHGA6	0.0142942	0.0103972	0	0.0373404							0.0206048	0.0191957	Gln	Arg	FALSE		2	0	0	1	0	0	0	0	1	0	0	0	0	0	0	0	0	0	0	0	0	0	0	0	0	0	0	0	0	0	0	0	0	0	0	0	0	0	0	0	0	0	0	0	0	0	0	0	0	0	0	0	0	0	0	0	0	0	0	0	0	0	0	0	0	0	40.61	FALSE	FALSE	FALSE	292	0.014
PCDHGA8p.Arg101Trp	PCDHGA8	0.0142942	0.0103972	0	0.0373404							0.0206048	0.0191957	Trp	Arg	FALSE		2	0	0	1	0	0	0	0	1	0	0	0	0	0	0	0	0	0	0	0	0	0	0	0	0	0	0	0	0	0	0	0	0	0	0	0	0	0	0	0	0	0	0	0	0	0	0	0	0	0	0	0	0	0	0	0	0	0	0	0	0	0	0	0	0	0	40.34	FALSE	FALSE	FALSE	292	0.014
PCDHGA8p.Arg32Cys	PCDHGA8	0.0142942	0.0103972	0	0.0373404							0.0206048	0.0191957	Cys	Arg	TRUE		2	0	0	1	0	0	0	0	1	0	0	0	0	0	0	0	0	0	0	0	0	0	0	0	0	0	0	0	0	0	0	0	0	0	0	0	0	0	0	0	0	0	0	0	0	0	0	0	0	0	0	0	0	0	0	0	0	0	0	0	0	0	0	0	0	0	40.56	FALSE	FALSE	FALSE	292	0.014
PCDHGA8p.Phe178Leu	PCDHGA8	0.0142942	0.0103972	0	0.0373404							0.0206048	0.0191957	Leu	Phe	FALSE		2	0	0	1	0	0	0	0	1	0	0	0	0	0	0	0	0	0	0	0	0	0	0	0	0	0	0	0	0	0	0	0	0	0	0	0	0	0	0	0	0	0	0	0	0	0	0	0	0	0	0	0	0	0	0	0	0	0	0	0	0	0	0	0	0	0	41.03	FALSE	FALSE	FALSE	292	0.014
PCDHGB1p.Ala472Thr	PCDHGB1	0.0142942	0.0103972	0	0.0373404							0.0206048	0.0191957	Thr	Ala	TRUE		2	0	0	1	0	0	0	0	1	0	0	0	0	0	0	0	0	0	0	0	0	0	0	0	0	0	0	0	0	0	0	0	0	0	0	0	0	0	0	0	0	0	0	0	0	0	0	0	0	0	0	0	0	0	0	0	0	0	0	0	0	0	0	0	0	0	40.23	FALSE	FALSE	FALSE	292	0.014
PCDHGB1p.Ala540Thr	PCDHGB1	0.0142942	0.0103972	0	0.0373404							0.0206048	0.0191957	Thr	Ala	TRUE		2	0	0	1	0	0	0	0	1	0	0	0	0	0	0	0	0	0	0	0	0	0	0	0	0	0	0	0	0	0	0	0	0	0	0	0	0	0	0	0	0	0	0	0	0	0	0	0	0	0	0	0	0	0	0	0	0	0	0	0	0	0	0	0	0	0	40.85	FALSE	FALSE	FALSE	292	0.014
PCDHGB1p.Arg368Gln	PCDHGB1	0.0142942	0.0103972	0	0.0373404							0.0206048	0.0191957	Gln	Arg	FALSE		2	0	0	1	0	0	0	0	1	0	0	0	0	0	0	0	0	0	0	0	0	0	0	0	0	0	0	0	0	0	0	0	0	0	0	0	0	0	0	0	0	0	0	0	0	0	0	0	0	0	0	0	0	0	0	0	0	0	0	0	0	0	0	0	0	0	41	FALSE	FALSE	FALSE	292	0.014
PCDHGB1p.Arg44Trp	PCDHGB1	0.0142942	0.0103972	0	0.0373404							0.0206048	0.0191957	Trp	Arg	FALSE		2	0	0	1	0	0	0	0	1	0	0	0	0	0	0	0	0	0	0	0	0	0	0	0	0	0	0	0	0	0	0	0	0	0	0	0	0	0	0	0	0	0	0	0	0	0	0	0	0	0	0	0	0	0	0	0	0	0	0	0	0	0	0	0	0	0	41.01	FALSE	FALSE	FALSE	292	0.014
PCDHGB1p.Asp296Asn	PCDHGB1	0.0142942	0.0103972	0	0.0373404							0.0206048	0.0191957	Asn	Asp	FALSE		2	0	0	1	0	0	0	0	1	0	0	0	0	0	0	0	0	0	0	0	0	0	0	0	0	0	0	0	0	0	0	0	0	0	0	0	0	0	0	0	0	0	0	0	0	0	0	0	0	0	0	0	0	0	0	0	0	0	0	0	0	0	0	0	0	0	40.96	FALSE	FALSE	FALSE	292	0.014
PCDHGB2p.Ala42Val	PCDHGB2	0.0142942	0.0103972	0	0.0373404							0.0206048	0.0191957	Val	Ala	FALSE		2	0	0	1	0	0	0	0	1	0	0	0	0	0	0	0	0	0	0	0	0	0	0	0	0	0	0	0	0	0	0	0	0	0	0	0	0	0	0	0	0	0	0	0	0	0	0	0	0	0	0	0	0	0	0	0	0	0	0	0	0	0	0	0	0	0	41.39	FALSE	FALSE	FALSE	292	0.014
PCDHGB2p.Arg549His	PCDHGB2	0.0142942	0.0103972	0	0.0373404							0.0206048	0.0191957	His	Arg	TRUE		2	0	0	1	0	0	0	0	1	0	0	0	0	0	0	0	0	0	0	0	0	0	0	0	0	0	0	0	0	0	0	0	0	0	0	0	0	0	0	0	0	0	0	0	0	0	0	0	0	0	0	0	0	0	0	0	0	0	0	0	0	0	0	0	0	0	40.83	FALSE	FALSE	FALSE	292	0.014
PCDHGB2p.Lys762Asn	PCDHGB2	0.0142942	0.0103972	0	0.0373404							0.0206048	0.0191957	Asn	Lys	FALSE		2	0	0	1	0	0	0	0	1	0	0	0	0	0	0	0	0	0	0	0	0	0	0	0	0	0	0	0	0	0	0	0	0	0	0	0	0	0	0	0	0	0	0	0	0	0	0	0	0	0	0	0	0	0	0	0	0	0	0	0	0	0	0	0	0	0	40.53	FALSE	FALSE	FALSE	292	0.014
PCDHGB3p.Ala157Val	PCDHGB3	0.0142942	0.0103972	0	0.0373404							0.0206048	0.0191957	Val	Ala	FALSE		2	0	0	1	0	0	0	0	1	0	0	0	0	0	0	0	0	0	0	0	0	0	0	0	0	0	0	0	0	0	0	0	0	0	0	0	0	0	0	0	0	0	0	0	0	0	0	0	0	0	0	0	0	0	0	0	0	0	0	0	0	0	0	0	0	0	39.71	FALSE	FALSE	FALSE	292	0.014
PCDHGB3p.Ser23Tyr	PCDHGB3	0.0142942	0.0103972	0	0.0373404							0.0206048	0.0191957	Tyr	Ser	TRUE		2	0	0	1	0	0	0	0	1	0	0	0	0	0	0	0	0	0	0	0	0	0	0	0	0	0	0	0	0	0	0	0	0	0	0	0	0	0	0	0	0	0	0	0	0	0	0	0	0	0	0	0	0	0	0	0	0	0	0	0	0	0	0	0	0	0	40.79	FALSE	FALSE	FALSE	292	0.014
PCDHGB4p.Arg625Cys	PCDHGB4	0.0142942	0.0103972	0	0.0373404							0.0206048	0.0191957	Cys	Arg	TRUE		2	0	0	1	0	0	0	0	1	0	0	0	0	0	0	0	0	0	0	0	0	0	0	0	0	0	0	0	0	0	0	0	0	0	0	0	0	0	0	0	0	0	0	0	0	0	0	0	0	0	0	0	0	0	0	0	0	0	0	0	0	0	0	0	0	0	41.24	FALSE	FALSE	FALSE	292	0.014
PCDHGB6p.Arg89Gln	PCDHGB6	0.0142942	0.0103972	0	0.0373404							0.0206048	0.0191957	Gln	Arg	FALSE		2	0	0	1	0	0	0	0	1	0	0	0	0	0	0	0	0	0	0	0	0	0	0	0	0	0	0	0	0	0	0	0	0	0	0	0	0	0	0	0	0	0	0	0	0	0	0	0	0	0	0	0	0	0	0	0	0	0	0	0	0	0	0	0	0	0	40.94	FALSE	FALSE	FALSE	292	0.014
PCDHGB6p.Arg92Cys	PCDHGB6	0.0142942	0.0103972	0	0.0373404							0.0206048	0.0191957	Cys	Arg	TRUE		2	0	0	1	0	0	0	0	1	0	0	0	0	0	0	0	0	0	0	0	0	0	0	0	0	0	0	0	0	0	0	0	0	0	0	0	0	0	0	0	0	0	0	0	0	0	0	0	0	0	0	0	0	0	0	0	0	0	0	0	0	0	0	0	0	0	41.56	FALSE	FALSE	FALSE	292	0.014
PCDHGB6p.Pro673Ser	PCDHGB6	0.0142942	0.0103972	0	0.0373404							0.0206048	0.0191957	Ser	Pro	TRUE		2	0	0	1	0	0	0	0	1	0	0	0	0	0	0	0	0	0	0	0	0	0	0	0	0	0	0	0	0	0	0	0	0	0	0	0	0	0	0	0	0	0	0	0	0	0	0	0	0	0	0	0	0	0	0	0	0	0	0	0	0	0	0	0	0	0	41.26	FALSE	FALSE	FALSE	292	0.014
PCDHGB7p.Ala509Val	PCDHGB7	0.0142942	0.0103972	0	0.0373404							0.0206048	0.0191957	Val	Ala	FALSE		2	0	0	1	0	0	0	0	1	0	0	0	0	0	0	0	0	0	0	0	0	0	0	0	0	0	0	0	0	0	0	0	0	0	0	0	0	0	0	0	0	0	0	0	0	0	0	0	0	0	0	0	0	0	0	0	0	0	0	0	0	0	0	0	0	0	40.33	FALSE	FALSE	FALSE	292	0.014
PCDHGB7p.Arg330Gln	PCDHGB7	0.0142942	0.0103972	0	0.0373404							0.0206048	0.0191957	Gln	Arg	FALSE		2	0	0	1	0	0	0	0	1	0	0	0	0	0	0	0	0	0	0	0	0	0	0	0	0	0	0	0	0	0	0	0	0	0	0	0	0	0	0	0	0	0	0	0	0	0	0	0	0	0	0	0	0	0	0	0	0	0	0	0	0	0	0	0	0	0	41.41	FALSE	FALSE	FALSE	292	0.014
PCDHGB7p.Arg535Cys	PCDHGB7	0.0142942	0.0103972	0	0.0373404							0.0206048	0.0191957	Cys	Arg	TRUE		2	0	0	1	0	0	0	0	1	0	0	0	0	0	0	0	0	0	0	0	0	0	0	0	0	0	0	0	0	0	0	0	0	0	0	0	0	0	0	0	0	0	0	0	0	0	0	0	0	0	0	0	0	0	0	0	0	0	0	0	0	0	0	0	0	0	40.7	FALSE	FALSE	FALSE	292	0.014
PCDHGB7p.Pro239Thr	PCDHGB7	0.0142942	0.0103972	0	0.0373404							0.0206048	0.0191957	Thr	Pro	TRUE		2	0	0	1	0	0	0	0	1	0	0	0	0	0	0	0	0	0	0	0	0	0	0	0	0	0	0	0	0	0	0	0	0	0	0	0	0	0	0	0	0	0	0	0	0	0	0	0	0	0	0	0	0	0	0	0	0	0	0	0	0	0	0	0	0	0	40.65	FALSE	FALSE	FALSE	292	0.014
PCDHGB7p.Pro38Leu	PCDHGB7	0.0142942	0.0103972	0	0.0373404							0.0206048	0.0191957	Leu	Pro	FALSE		2	0	0	1	0	0	0	0	1	0	0	0	0	0	0	0	0	0	0	0	0	0	0	0	0	0	0	0	0	0	0	0	0	0	0	0	0	0	0	0	0	0	0	0	0	0	0	0	0	0	0	0	0	0	0	0	0	0	0	0	0	0	0	0	0	0	40.69	FALSE	FALSE	FALSE	292	0.014
PCDHGC4p.Ala255Thr	PCDHGC4	0.0142942	0.0103972	0	0.0373404							0.0206048	0.0191957	Thr	Ala	TRUE		2	0	0	1	0	0	0	0	1	0	0	0	0	0	0	0	0	0	0	0	0	0	0	0	0	0	0	0	0	0	0	0	0	0	0	0	0	0	0	0	0	0	0	0	0	0	0	0	0	0	0	0	0	0	0	0	0	0	0	0	0	0	0	0	0	0	40.2	FALSE	FALSE	FALSE	292	0.014
PCDHGC4p.Arg337Ter	PCDHGC4	0.0142942	0.0103972	0	0.0373404							0.0206048	0.0191957	Ter	Arg	FALSE		2	0	0	1	0	0	0	0	1	0	0	0	0	0	0	0	0	0	0	0	0	0	0	0	0	0	0	0	0	0	0	0	0	0	0	0	0	0	0	0	0	0	0	0	0	0	0	0	0	0	0	0	0	0	0	0	0	0	0	0	0	0	0	0	0	0	40.51	FALSE	FALSE	FALSE	292	0.014
PCDHGC5p.Arg222His	PCDHGC5	0.0142942	0.0103972	0	0.0373404							0.0206048	0.0191957	His	Arg	TRUE		2	0	0	1	0	0	0	0	1	0	0	0	0	0	0	0	0	0	0	0	0	0	0	0	0	0	0	0	0	0	0	0	0	0	0	0	0	0	0	0	0	0	0	0	0	0	0	0	0	0	0	0	0	0	0	0	0	0	0	0	0	0	0	0	0	0	41.39	FALSE	FALSE	FALSE	292	0.014
PCED1Ap.Arg276Cys	PCED1A	0.0142942	0.0103972	0	0.0373404							0.0206048	0.0191957	Cys	Arg	TRUE		2	0	0	1	0	0	0	0	1	0	0	0	0	0	0	0	0	0	0	0	0	0	0	0	0	0	0	0	0	0	0	0	0	0	0	0	0	0	0	0	0	0	0	0	0	0	0	0	0	0	0	0	0	0	0	0	0	0	0	0	0	0	0	0	0	0	39.88	FALSE	FALSE	FALSE	292	0.014
PCED1Bp.Arg309Cys	PCED1B	0.0142942	0.0103972	0	0.0373404							0.0206048	0.0191957	Cys	Arg	TRUE		2	0	0	1	0	0	0	0	1	0	0	0	0	0	0	0	0	0	0	0	0	0	0	0	0	0	0	0	0	0	0	0	0	0	0	0	0	0	0	0	0	0	0	0	0	0	0	0	0	0	0	0	0	0	0	0	0	0	0	0	0	0	0	0	0	0	40.6	FALSE	FALSE	FALSE	292	0.014
PCED1Bp.Arg309His	PCED1B	0.0142942	0.0103972	0	0.0373404							0.0206048	0.0191957	His	Arg	TRUE		2	0	0	1	0	0	0	0	1	0	0	0	0	0	0	0	0	0	0	0	0	0	0	0	0	0	0	0	0	0	0	0	0	0	0	0	0	0	0	0	0	0	0	0	0	0	0	0	0	0	0	0	0	0	0	0	0	0	0	0	0	0	0	0	0	0	39.79	FALSE	FALSE	FALSE	292	0.014
PCF11p.Arg1062Ile	PCF11	0.0142942	0.0103972	0	0.0373404							0.0206048	0.0191957	Ile	Arg	FALSE		2	0	0	1	0	0	0	0	1	0	0	0	0	0	0	0	0	0	0	0	0	0	0	0	0	0	0	0	0	0	0	0	0	0	0	0	0	0	0	0	0	0	0	0	0	0	0	0	0	0	0	0	0	0	0	0	0	0	0	0	0	0	0	0	0	0	40.05	FALSE	FALSE	FALSE	292	0.014
PCF11p.Arg119Cys	PCF11	0.0142942	0.0103972	0	0.0373404							0.0206048	0.0191957	Cys	Arg	TRUE		2	0	0	1	0	0	0	0	1	0	0	0	0	0	0	0	0	0	0	0	0	0	0	0	0	0	0	0	0	0	0	0	0	0	0	0	0	0	0	0	0	0	0	0	0	0	0	0	0	0	0	0	0	0	0	0	0	0	0	0	0	0	0	0	0	0	40.28	FALSE	FALSE	FALSE	292	0.014
PCF11p.Lys196Asn	PCF11	0.0142942	0.0103972	0	0.0373404							0.0206048	0.0191957	Asn	Lys	FALSE		2	0	0	1	0	0	0	0	1	0	0	0	0	0	0	0	0	0	0	0	0	0	0	0	0	0	0	0	0	0	0	0	0	0	0	0	0	0	0	0	0	0	0	0	0	0	0	0	0	0	0	0	0	0	0	0	0	0	0	0	0	0	0	0	0	0	40.46	FALSE	FALSE	FALSE	292	0.014
PCGF2p.Ala271Thr	PCGF2	0.0142942	0.0103972	0	0.0373404							0.0206048	0.0191957	Thr	Ala	TRUE		2	0	0	1	0	0	0	0	1	0	0	0	0	0	0	0	0	0	0	0	0	0	0	0	0	0	0	0	0	0	0	0	0	0	0	0	0	0	0	0	0	0	0	0	0	0	0	0	0	0	0	0	0	0	0	0	0	0	0	0	0	0	0	0	0	0	40.68	FALSE	FALSE	FALSE	292	0.014
PCGF2p.Arg6Gln	PCGF2	0.0142942	0.0103972	0	0.0373404							0.0206048	0.0191957	Gln	Arg	FALSE		2	0	0	1	0	0	0	0	1	0	0	0	0	0	0	0	0	0	0	0	0	0	0	0	0	0	0	0	0	0	0	0	0	0	0	0	0	0	0	0	0	0	0	0	0	0	0	0	0	0	0	0	0	0	0	0	0	0	0	0	0	0	0	0	0	0	40.68	FALSE	FALSE	FALSE	292	0.014
PCGF2p.Glu136Lys	PCGF2	0.0142942	0.0103972	0	0.0373404							0.0206048	0.0191957	Lys	Glu	TRUE		2	0	0	1	0	0	0	0	1	0	0	0	0	0	0	0	0	0	0	0	0	0	0	0	0	0	0	0	0	0	0	0	0	0	0	0	0	0	0	0	0	0	0	0	0	0	0	0	0	0	0	0	0	0	0	0	0	0	0	0	0	0	0	0	0	0	40.86	FALSE	FALSE	FALSE	292	0.014
PCGF6p.Arg323Ter	PCGF6	0.0142942	0.0103972	0	0.0373404							0.0206048	0.0191957	Ter	Arg	FALSE		2	0	0	1	0	0	0	0	1	0	0	0	0	0	0	0	0	0	0	0	0	0	0	0	0	0	0	0	0	0	0	0	0	0	0	0	0	0	0	0	0	0	0	0	0	0	0	0	0	0	0	0	0	0	0	0	0	0	0	0	0	0	0	0	0	0	40.5	FALSE	FALSE	FALSE	292	0.014
PCID2p.Arg113Gln	PCID2	0.0142942	0.0103972	0	0.0373404							0.0206048	0.0191957	Gln	Arg	FALSE		2	0	0	1	0	0	0	0	1	0	0	0	0	0	0	0	0	0	0	0	0	0	0	0	0	0	0	0	0	0	0	0	0	0	0	0	0	0	0	0	0	0	0	0	0	0	0	0	0	0	0	0	0	0	0	0	0	0	0	0	0	0	0	0	0	0	41.34	FALSE	FALSE	FALSE	292	0.014
PCIF1p.Arg265His	PCIF1	0.0142942	0.0103972	0	0.0373404							0.0206048	0.0191957	His	Arg	TRUE		2	0	0	1	0	0	0	0	1	0	0	0	0	0	0	0	0	0	0	0	0	0	0	0	0	0	0	0	0	0	0	0	0	0	0	0	0	0	0	0	0	0	0	0	0	0	0	0	0	0	0	0	0	0	0	0	0	0	0	0	0	0	0	0	0	0	40.92	FALSE	FALSE	FALSE	292	0.014
PCK1p.Val308Ile	PCK1	0.0142942	0.0103972	0	0.0373404							0.0206048	0.0191957	Ile	Val	FALSE		2	0	0	1	0	0	0	0	1	0	0	0	0	0	0	0	0	0	0	0	0	0	0	0	0	0	0	0	0	0	0	0	0	0	0	0	0	0	0	0	0	0	0	0	0	0	0	0	0	0	0	0	0	0	0	0	0	0	0	0	0	0	0	0	0	0	40.7	FALSE	FALSE	FALSE	292	0.014
PCLOp.Asp4685Asn	PCLO	0.0142942	0.0103972	0	0.0373404							0.0206048	0.0191957	Asn	Asp	FALSE		2	0	0	1	0	0	0	0	1	0	0	0	0	0	0	0	0	0	0	0	0	0	0	0	0	0	0	0	0	0	0	0	0	0	0	0	0	0	0	0	0	0	0	0	0	0	0	0	0	0	0	0	0	0	0	0	0	0	0	0	0	0	0	0	0	0	41.59	FALSE	FALSE	FALSE	292	0.014
PCLOp.Gly4741Cys	PCLO	0.0142942	0.0103972	0	0.0373404							0.0206048	0.0191957	Cys	Gly	TRUE		2	0	0	1	0	0	0	0	1	0	0	0	0	0	0	0	0	0	0	0	0	0	0	0	0	0	0	0	0	0	0	0	0	0	0	0	0	0	0	0	0	0	0	0	0	0	0	0	0	0	0	0	0	0	0	0	0	0	0	0	0	0	0	0	0	0	40.46	FALSE	FALSE	FALSE	292	0.014
PCLOp.Met3280Ile	PCLO	0.0142942	0.0103972	0	0.0373404							0.0206048	0.0191957	Ile	Met	FALSE		2	0	0	1	0	0	0	0	1	0	0	0	0	0	0	0	0	0	0	0	0	0	0	0	0	0	0	0	0	0	0	0	0	0	0	0	0	0	0	0	0	0	0	0	0	0	0	0	0	0	0	0	0	0	0	0	0	0	0	0	0	0	0	0	0	0	41.1	FALSE	FALSE	FALSE	292	0.014
PCLOp.Val927Met	PCLO	0.0142942	0.0103972	0	0.0373404							0.0206048	0.0191957	Met	Val	FALSE		2	0	0	1	0	0	0	0	1	0	0	0	0	0	0	0	0	0	0	0	0	0	0	0	0	0	0	0	0	0	0	0	0	0	0	0	0	0	0	0	0	0	0	0	0	0	0	0	0	0	0	0	0	0	0	0	0	0	0	0	0	0	0	0	0	0	40.13	FALSE	FALSE	FALSE	292	0.014
PCM1p.Glu1603Ter	PCM1	0.0142942	0.0103972	0	0.0373404							0.0206048	0.0191957	Ter	Glu	FALSE	1	2	0	0	1	0	0	0	0	1	0	0	0	0	0	0	0	0	0	0	0	0	0	0	0	0	0	0	0	0	0	0	0	0	0	0	0	0	0	0	0	0	0	0	0	0	0	0	0	0	0	0	0	0	0	0	0	0	0	0	0	0	0	0	0	0	0	40.73	FALSE	FALSE	FALSE	292	0.014
PCM1p.Lys47Asn	PCM1	0.0142942	0.0103972	0	0.0373404							0.0206048	0.0191957	Asn	Lys	FALSE	1	2	0	0	1	0	0	0	0	1	0	0	0	0	0	0	0	0	0	0	0	0	0	0	0	0	0	0	0	0	0	0	0	0	0	0	0	0	0	0	0	0	0	0	0	0	0	0	0	0	0	0	0	0	0	0	0	0	0	0	0	0	0	0	0	0	0	41.09	FALSE	FALSE	FALSE	292	0.014
PCNTp.Ala249Val	PCNT	0.0142942	0.0103972	0	0.0373404							0.0206048	0.0191957	Val	Ala	FALSE		2	0	0	1	0	0	0	0	1	0	0	0	0	0	0	0	0	0	0	0	0	0	0	0	0	0	0	0	0	0	0	0	0	0	0	0	0	0	0	0	0	0	0	0	0	0	0	0	0	0	0	0	0	0	0	0	0	0	0	0	0	0	0	0	0	0	41.22	FALSE	FALSE	FALSE	292	0.014
PCNTp.Arg1239Cys	PCNT	0.0142942	0.0103972	0	0.0373404							0.0206048	0.0191957	Cys	Arg	TRUE		2	0	0	1	0	0	0	0	1	0	0	0	0	0	0	0	0	0	0	0	0	0	0	0	0	0	0	0	0	0	0	0	0	0	0	0	0	0	0	0	0	0	0	0	0	0	0	0	0	0	0	0	0	0	0	0	0	0	0	0	0	0	0	0	0	0	39.43	FALSE	FALSE	FALSE	292	0.014
PCNTp.Thr815Met	PCNT	0.0142942	0.0103972	0	0.0373404							0.0206048	0.0191957	Met	Thr	FALSE		2	0	0	1	0	0	0	0	1	0	0	0	0	0	0	0	0	0	0	0	0	0	0	0	0	0	0	0	0	0	0	0	0	0	0	0	0	0	0	0	0	0	0	0	0	0	0	0	0	0	0	0	0	0	0	0	0	0	0	0	0	0	0	0	0	0	40.49	FALSE	FALSE	FALSE	292	0.014
PCNXL2p.Pro758Leu	PCNXL2	0.0142942	0.0103972	0	0.0373404							0.0206048	0.0191957	Leu	Pro	FALSE		2	0	0	1	0	0	0	0	1	0	0	0	0	0	0	0	0	0	0	0	0	0	0	0	0	0	0	0	0	0	0	0	0	0	0	0	0	0	0	0	0	0	0	0	0	0	0	0	0	0	0	0	0	0	0	0	0	0	0	0	0	0	0	0	0	0	39.8	FALSE	FALSE	FALSE	292	0.014
PCNXL2p.Val1782Ile	PCNXL2	0.0142942	0.0103972	0	0.0373404							0.0206048	0.0191957	Ile	Val	FALSE		2	0	0	1	0	0	0	0	1	0	0	0	0	0	0	0	0	0	0	0	0	0	0	0	0	0	0	0	0	0	0	0	0	0	0	0	0	0	0	0	0	0	0	0	0	0	0	0	0	0	0	0	0	0	0	0	0	0	0	0	0	0	0	0	0	0	39.95	FALSE	FALSE	FALSE	292	0.014
PCNXp.Arg1339Ter	PCNX	0.0142942	0.0103972	0	0.0373404							0.0206048	0.0191957	Ter	Arg	FALSE		2	0	0	1	0	0	0	0	1	0	0	0	0	0	0	0	0	0	0	0	0	0	0	0	0	0	0	0	0	0	0	0	0	0	0	0	0	0	0	0	0	0	0	0	0	0	0	0	0	0	0	0	0	0	0	0	0	0	0	0	0	0	0	0	0	0	39.93	FALSE	FALSE	FALSE	292	0.014
PCNXp.Arg1728Cys	PCNX	0.0142942	0.0103972	0	0.0373404							0.0206048	0.0191957	Cys	Arg	TRUE		2	0	0	1	0	0	0	0	1	0	0	0	0	0	0	0	0	0	0	0	0	0	0	0	0	0	0	0	0	0	0	0	0	0	0	0	0	0	0	0	0	0	0	0	0	0	0	0	0	0	0	0	0	0	0	0	0	0	0	0	0	0	0	0	0	0	40.84	FALSE	FALSE	FALSE	292	0.014
PCNXp.Ser1833Tyr	PCNX	0.0142942	0.0103972	0	0.0373404							0.0206048	0.0191957	Tyr	Ser	TRUE		2	0	0	1	0	0	0	0	1	0	0	0	0	0	0	0	0	0	0	0	0	0	0	0	0	0	0	0	0	0	0	0	0	0	0	0	0	0	0	0	0	0	0	0	0	0	0	0	0	0	0	0	0	0	0	0	0	0	0	0	0	0	0	0	0	0	39.67	FALSE	FALSE	FALSE	292	0.014
PCP4p.Arg41Cys	PCP4	0.0142942	0.0103972	0	0.0373404							0.0206048	0.0191957	Cys	Arg	TRUE		2	0	0	1	0	0	0	0	1	0	0	0	0	0	0	0	0	0	0	0	0	0	0	0	0	0	0	0	0	0	0	0	0	0	0	0	0	0	0	0	0	0	0	0	0	0	0	0	0	0	0	0	0	0	0	0	0	0	0	0	0	0	0	0	0	0	40.69	FALSE	FALSE	FALSE	292	0.014
PCSK2p.Arg605Trp	PCSK2	0.0142942	0.0103972	0	0.0373404							0.0206048	0.0191957	Trp	Arg	FALSE		2	0	0	1	0	0	0	0	1	0	0	0	0	0	0	0	0	0	0	0	0	0	0	0	0	0	0	0	0	0	0	0	0	0	0	0	0	0	0	0	0	0	0	0	0	0	0	0	0	0	0	0	0	0	0	0	0	0	0	0	0	0	0	0	0	0	40.42	FALSE	FALSE	FALSE	292	0.014
PCSK6p.Arg178Cys	PCSK6	0.0142942	0.0103972	0	0.0373404							0.0206048	0.0191957	Cys	Arg	TRUE		2	0	0	1	0	0	0	0	1	0	0	0	0	0	0	0	0	0	0	0	0	0	0	0	0	0	0	0	0	0	0	0	0	0	0	0	0	0	0	0	0	0	0	0	0	0	0	0	0	0	0	0	0	0	0	0	0	0	0	0	0	0	0	0	0	0	40.64	FALSE	FALSE	FALSE	292	0.014
PCSK6p.Arg544His	PCSK6	0.0142942	0.0103972	0	0.0373404							0.0206048	0.0191957	His	Arg	TRUE		2	0	0	1	0	0	0	0	1	0	0	0	0	0	0	0	0	0	0	0	0	0	0	0	0	0	0	0	0	0	0	0	0	0	0	0	0	0	0	0	0	0	0	0	0	0	0	0	0	0	0	0	0	0	0	0	0	0	0	0	0	0	0	0	0	0	40.04	FALSE	FALSE	FALSE	292	0.014
PCSK6p.Lys490Asn	PCSK6	0.0142942	0.0103972	0	0.0373404							0.0206048	0.0191957	Asn	Lys	FALSE		2	0	0	1	0	0	0	0	1	0	0	0	0	0	0	0	0	0	0	0	0	0	0	0	0	0	0	0	0	0	0	0	0	0	0	0	0	0	0	0	0	0	0	0	0	0	0	0	0	0	0	0	0	0	0	0	0	0	0	0	0	0	0	0	0	0	40.66	FALSE	FALSE	FALSE	292	0.014
PCSK7p.Ala74Val	PCSK7	0.0142942	0.0103972	0	0.0373404							0.0206048	0.0191957	Val	Ala	FALSE		2	0	0	1	0	0	0	0	1	0	0	0	0	0	0	0	0	0	0	0	0	0	0	0	0	0	0	0	0	0	0	0	0	0	0	0	0	0	0	0	0	0	0	0	0	0	0	0	0	0	0	0	0	0	0	0	0	0	0	0	0	0	0	0	0	0	41.08	FALSE	FALSE	FALSE	292	0.014
PCSK7p.Arg383Trp	PCSK7	0.0142942	0.0103972	0	0.0373404							0.0206048	0.0191957	Trp	Arg	FALSE		2	0	0	1	0	0	0	0	1	0	0	0	0	0	0	0	0	0	0	0	0	0	0	0	0	0	0	0	0	0	0	0	0	0	0	0	0	0	0	0	0	0	0	0	0	0	0	0	0	0	0	0	0	0	0	0	0	0	0	0	0	0	0	0	0	0	40.96	FALSE	FALSE	FALSE	292	0.014
PCYOX1Lp.Arg203His	PCYOX1L	0.0142942	0.0103972	0	0.0373404							0.0206048	0.0191957	His	Arg	TRUE		2	0	0	1	0	0	0	0	1	0	0	0	0	0	0	0	0	0	0	0	0	0	0	0	0	0	0	0	0	0	0	0	0	0	0	0	0	0	0	0	0	0	0	0	0	0	0	0	0	0	0	0	0	0	0	0	0	0	0	0	0	0	0	0	0	0	40.38	FALSE	FALSE	FALSE	292	0.014
PCYOX1p.Arg453Gln	PCYOX1	0.0142942	0.0103972	0	0.0373404							0.0206048	0.0191957	Gln	Arg	FALSE		2	0	0	1	0	0	0	0	1	0	0	0	0	0	0	0	0	0	0	0	0	0	0	0	0	0	0	0	0	0	0	0	0	0	0	0	0	0	0	0	0	0	0	0	0	0	0	0	0	0	0	0	0	0	0	0	0	0	0	0	0	0	0	0	0	0	40.49	FALSE	FALSE	FALSE	292	0.014
PCYOX1p.Asp105Tyr	PCYOX1	0.0142942	0.0103972	0	0.0373404							0.0206048	0.0191957	Tyr	Asp	TRUE		2	0	0	1	0	0	0	0	1	0	0	0	0	0	0	0	0	0	0	0	0	0	0	0	0	0	0	0	0	0	0	0	0	0	0	0	0	0	0	0	0	0	0	0	0	0	0	0	0	0	0	0	0	0	0	0	0	0	0	0	0	0	0	0	0	0	40.98	FALSE	FALSE	FALSE	292	0.014
PCYT1Ap.Gly306Val	PCYT1A	0.0142942	0.0103972	0	0.0373404							0.0206048	0.0191957	Val	Gly	FALSE		2	0	0	1	0	0	0	0	1	0	0	0	0	0	0	0	0	0	0	0	0	0	0	0	0	0	0	0	0	0	0	0	0	0	0	0	0	0	0	0	0	0	0	0	0	0	0	0	0	0	0	0	0	0	0	0	0	0	0	0	0	0	0	0	0	0	40.51	FALSE	FALSE	FALSE	292	0.014
PCp.Ala159Thr	PC	0.0142942	0.0103972	0	0.0373404							0.0206048	0.0191957	Thr	Ala	TRUE		2	0	0	1	0	0	0	0	1	0	0	0	0	0	0	0	0	0	0	0	0	0	0	0	0	0	0	0	0	0	0	0	0	0	0	0	0	0	0	0	0	0	0	0	0	0	0	0	0	0	0	0	0	0	0	0	0	0	0	0	0	0	0	0	0	0	40.7	FALSE	FALSE	FALSE	292	0.014
PDCD4p.Arg407Ile	PDCD4	0.0142942	0.0103972	0	0.0373404							0.0206048	0.0191957	Ile	Arg	FALSE		2	0	0	1	0	0	0	0	1	0	0	0	0	0	0	0	0	0	0	0	0	0	0	0	0	0	0	0	0	0	0	0	0	0	0	0	0	0	0	0	0	0	0	0	0	0	0	0	0	0	0	0	0	0	0	0	0	0	0	0	0	0	0	0	0	0	41.19	FALSE	FALSE	FALSE	292	0.014
PDCD4p.Asp246Tyr	PDCD4	0.0142942	0.0103972	0	0.0373404							0.0206048	0.0191957	Tyr	Asp	TRUE		2	0	0	1	0	0	0	0	1	0	0	0	0	0	0	0	0	0	0	0	0	0	0	0	0	0	0	0	0	0	0	0	0	0	0	0	0	0	0	0	0	0	0	0	0	0	0	0	0	0	0	0	0	0	0	0	0	0	0	0	0	0	0	0	0	0	41.32	FALSE	FALSE	FALSE	292	0.014
PDE1Bp.Val70Ile	PDE1B	0.0142942	0.0103972	0	0.0373404							0.0206048	0.0191957	Ile	Val	FALSE		2	0	0	1	0	0	0	0	1	0	0	0	0	0	0	0	0	0	0	0	0	0	0	0	0	0	0	0	0	0	0	0	0	0	0	0	0	0	0	0	0	0	0	0	0	0	0	0	0	0	0	0	0	0	0	0	0	0	0	0	0	0	0	0	0	0	40.28	FALSE	FALSE	FALSE	292	0.014
PDE1Cp.Arg15Gln	PDE1C	0.0142942	0.0103972	0	0.0373404							0.0206048	0.0191957	Gln	Arg	FALSE		2	0	0	1	0	0	0	0	1	0	0	0	0	0	0	0	0	0	0	0	0	0	0	0	0	0	0	0	0	0	0	0	0	0	0	0	0	0	0	0	0	0	0	0	0	0	0	0	0	0	0	0	0	0	0	0	0	0	0	0	0	0	0	0	0	0	40.45	FALSE	FALSE	FALSE	292	0.014
PDE1Cp.Arg600Cys	PDE1C	0.0142942	0.0103972	0	0.0373404							0.0206048	0.0191957	Cys	Arg	TRUE		2	0	0	1	0	0	0	0	1	0	0	0	0	0	0	0	0	0	0	0	0	0	0	0	0	0	0	0	0	0	0	0	0	0	0	0	0	0	0	0	0	0	0	0	0	0	0	0	0	0	0	0	0	0	0	0	0	0	0	0	0	0	0	0	0	0	41.09	FALSE	FALSE	FALSE	292	0.014
PDE2Ap.Arg790Gln	PDE2A	0.0142942	0.0103972	0	0.0373404							0.0206048	0.0191957	Gln	Arg	FALSE		2	0	0	1	0	0	0	0	1	0	0	0	0	0	0	0	0	0	0	0	0	0	0	0	0	0	0	0	0	0	0	0	0	0	0	0	0	0	0	0	0	0	0	0	0	0	0	0	0	0	0	0	0	0	0	0	0	0	0	0	0	0	0	0	0	0	40.88	FALSE	FALSE	FALSE	292	0.014
PDE3Ap.Glu959Ter	PDE3A	0.0142942	0.0103972	0	0.0373404							0.0206048	0.0191957	Ter	Glu	FALSE		2	0	0	1	0	0	0	0	1	0	0	0	0	0	0	0	0	0	0	0	0	0	0	0	0	0	0	0	0	0	0	0	0	0	0	0	0	0	0	0	0	0	0	0	0	0	0	0	0	0	0	0	0	0	0	0	0	0	0	0	0	0	0	0	0	0	41.09	FALSE	FALSE	FALSE	292	0.014
PDE3Ap.Thr406Ala	PDE3A	0.0142942	0.0103972	0	0.0373404							0.0206048	0.0191957	Ala	Thr	FALSE		2	0	0	1	0	0	0	0	1	0	0	0	0	0	0	0	0	0	0	0	0	0	0	0	0	0	0	0	0	0	0	0	0	0	0	0	0	0	0	0	0	0	0	0	0	0	0	0	0	0	0	0	0	0	0	0	0	0	0	0	0	0	0	0	0	0	40.61	FALSE	FALSE	FALSE	292	0.014
PDE4Bp.Arg594Trp	PDE4B	0.0142942	0.0103972	0	0.0373404							0.0206048	0.0191957	Trp	Arg	FALSE		2	0	0	1	0	0	0	0	1	0	0	0	0	0	0	0	0	0	0	0	0	0	0	0	0	0	0	0	0	0	0	0	0	0	0	0	0	0	0	0	0	0	0	0	0	0	0	0	0	0	0	0	0	0	0	0	0	0	0	0	0	0	0	0	0	0	40.89	FALSE	FALSE	FALSE	292	0.014
PDE4Cp.Arg38His	PDE4C	0.0142942	0.0103972	0	0.0373404							0.0206048	0.0191957	His	Arg	TRUE		2	0	0	1	0	0	0	0	1	0	0	0	0	0	0	0	0	0	0	0	0	0	0	0	0	0	0	0	0	0	0	0	0	0	0	0	0	0	0	0	0	0	0	0	0	0	0	0	0	0	0	0	0	0	0	0	0	0	0	0	0	0	0	0	0	0	40.75	FALSE	FALSE	FALSE	292	0.014
PDE4Cp.Asp453Asn	PDE4C	0.0142942	0.0103972	0	0.0373404							0.0206048	0.0191957	Asn	Asp	FALSE		2	0	0	1	0	0	0	0	1	0	0	0	0	0	0	0	0	0	0	0	0	0	0	0	0	0	0	0	0	0	0	0	0	0	0	0	0	0	0	0	0	0	0	0	0	0	0	0	0	0	0	0	0	0	0	0	0	0	0	0	0	0	0	0	0	0	40.45	FALSE	FALSE	FALSE	292	0.014
PDE4DIPp.Arg1605His	PDE4DIP	0.0142942	0.0103972	0	0.0373404							0.0206048	0.0191957	His	Arg	TRUE	1	2	0	0	1	0	0	0	0	1	0	0	0	0	0	0	0	0	0	0	0	0	0	0	0	0	0	0	0	0	0	0	0	0	0	0	0	0	0	0	0	0	0	0	0	0	0	0	0	0	0	0	0	0	0	0	0	0	0	0	0	0	0	0	0	0	0	40.46	FALSE	FALSE	FALSE	292	0.014
PDE4DIPp.Arg41Trp	PDE4DIP	0.0142942	0.0103972	0	0.0373404							0.0206048	0.0191957	Trp	Arg	FALSE	1	2	0	0	1	0	0	0	0	1	0	0	0	0	0	0	0	0	0	0	0	0	0	0	0	0	0	0	0	0	0	0	0	0	0	0	0	0	0	0	0	0	0	0	0	0	0	0	0	0	0	0	0	0	0	0	0	0	0	0	0	0	0	0	0	0	0	40.7	FALSE	FALSE	FALSE	292	0.014
PDE4DIPp.Cys708Tyr	PDE4DIP	0.0142942	0.0103972	0	0.0373404							0.0206048	0.0191957	Tyr	Cys	TRUE	1	2	0	0	1	0	0	0	0	1	0	0	0	0	0	0	0	0	0	0	0	0	0	0	0	0	0	0	0	0	0	0	0	0	0	0	0	0	0	0	0	0	0	0	0	0	0	0	0	0	0	0	0	0	0	0	0	0	0	0	0	0	0	0	0	0	0	41	FALSE	FALSE	FALSE	292	0.014
PDE6Ap.Arg257Ter	PDE6A	0.0142942	0.0103972	0	0.0373404							0.0206048	0.0191957	Ter	Arg	FALSE		2	0	0	1	0	0	0	0	1	0	0	0	0	0	0	0	0	0	0	0	0	0	0	0	0	0	0	0	0	0	0	0	0	0	0	0	0	0	0	0	0	0	0	0	0	0	0	0	0	0	0	0	0	0	0	0	0	0	0	0	0	0	0	0	0	0	40.92	FALSE	FALSE	FALSE	292	0.014
PDE6Ap.Pro389Leu	PDE6A	0.0142942	0.0103972	0	0.0373404							0.0206048	0.0191957	Leu	Pro	FALSE		2	0	0	1	0	0	0	0	1	0	0	0	0	0	0	0	0	0	0	0	0	0	0	0	0	0	0	0	0	0	0	0	0	0	0	0	0	0	0	0	0	0	0	0	0	0	0	0	0	0	0	0	0	0	0	0	0	0	0	0	0	0	0	0	0	0	39.96	FALSE	FALSE	FALSE	292	0.014
PDE6Cp.Glu133Ter	PDE6C	0.0142942	0.0103972	0	0.0373404							0.0206048	0.0191957	Ter	Glu	FALSE		2	0	0	1	0	0	0	0	1	0	0	0	0	0	0	0	0	0	0	0	0	0	0	0	0	0	0	0	0	0	0	0	0	0	0	0	0	0	0	0	0	0	0	0	0	0	0	0	0	0	0	0	0	0	0	0	0	0	0	0	0	0	0	0	0	0	39.76	FALSE	FALSE	FALSE	292	0.014
PDE6Cp.Glu253Ter	PDE6C	0.0142942	0.0103972	0	0.0373404							0.0206048	0.0191957	Ter	Glu	FALSE		2	0	0	1	0	0	0	0	1	0	0	0	0	0	0	0	0	0	0	0	0	0	0	0	0	0	0	0	0	0	0	0	0	0	0	0	0	0	0	0	0	0	0	0	0	0	0	0	0	0	0	0	0	0	0	0	0	0	0	0	0	0	0	0	0	0	40.34	FALSE	FALSE	FALSE	292	0.014
PDE8Bp.Arg324Gln	PDE8B	0.0142942	0.0103972	0	0.0373404							0.0206048	0.0191957	Gln	Arg	FALSE		2	0	0	1	0	0	0	0	1	0	0	0	0	0	0	0	0	0	0	0	0	0	0	0	0	0	0	0	0	0	0	0	0	0	0	0	0	0	0	0	0	0	0	0	0	0	0	0	0	0	0	0	0	0	0	0	0	0	0	0	0	0	0	0	0	0	39.63	FALSE	FALSE	FALSE	292	0.014
PDE8Bp.Asp329Asn	PDE8B	0.0142942	0.0103972	0	0.0373404							0.0206048	0.0191957	Asn	Asp	FALSE		2	0	0	1	0	0	0	0	1	0	0	0	0	0	0	0	0	0	0	0	0	0	0	0	0	0	0	0	0	0	0	0	0	0	0	0	0	0	0	0	0	0	0	0	0	0	0	0	0	0	0	0	0	0	0	0	0	0	0	0	0	0	0	0	0	0	40.46	FALSE	FALSE	FALSE	292	0.014
PDE8Bp.Lys633Asn	PDE8B	0.0142942	0.0103972	0	0.0373404							0.0206048	0.0191957	Asn	Lys	FALSE		2	0	0	1	0	0	0	0	1	0	0	0	0	0	0	0	0	0	0	0	0	0	0	0	0	0	0	0	0	0	0	0	0	0	0	0	0	0	0	0	0	0	0	0	0	0	0	0	0	0	0	0	0	0	0	0	0	0	0	0	0	0	0	0	0	0	40.86	FALSE	FALSE	FALSE	292	0.014
PDGFAp.Glu166Ter	PDGFA	0.0142942	0.0103972	0	0.0373404							0.0206048	0.0191957	Ter	Glu	FALSE		2	0	0	1	0	0	0	0	1	0	0	0	0	0	0	0	0	0	0	0	0	0	0	0	0	0	0	0	0	0	0	0	0	0	0	0	0	0	0	0	0	0	0	0	0	0	0	0	0	0	0	0	0	0	0	0	0	0	0	0	0	0	0	0	0	0	41.03	FALSE	FALSE	FALSE	292	0.014
PDGFBp.Arg214Ter	PDGFB	0.0142942	0.0103972	0	0.0373404							0.0206048	0.0191957	Ter	Arg	FALSE	1	2	0	0	1	0	0	0	0	1	0	0	0	0	0	0	0	0	0	0	0	0	0	0	0	0	0	0	0	0	0	0	0	0	0	0	0	0	0	0	0	0	0	0	0	0	0	0	0	0	0	0	0	0	0	0	0	0	0	0	0	0	0	0	0	0	0	40.38	FALSE	FALSE	FALSE	292	0.014
PDGFDp.Ala207Val	PDGFD	0.0142942	0.0103972	0	0.0373404							0.0206048	0.0191957	Val	Ala	FALSE		2	0	0	1	0	0	0	0	1	0	0	0	0	0	0	0	0	0	0	0	0	0	0	0	0	0	0	0	0	0	0	0	0	0	0	0	0	0	0	0	0	0	0	0	0	0	0	0	0	0	0	0	0	0	0	0	0	0	0	0	0	0	0	0	0	0	40.12	FALSE	FALSE	FALSE	292	0.014
PDGFDp.Arg269Cys	PDGFD	0.0142942	0.0103972	0	0.0373404							0.0206048	0.0191957	Cys	Arg	TRUE		2	0	0	1	0	0	0	0	1	0	0	0	0	0	0	0	0	0	0	0	0	0	0	0	0	0	0	0	0	0	0	0	0	0	0	0	0	0	0	0	0	0	0	0	0	0	0	0	0	0	0	0	0	0	0	0	0	0	0	0	0	0	0	0	0	0	40.67	FALSE	FALSE	FALSE	292	0.014
PDGFRAp.Thr83Met	PDGFRA	0.0142942	0.0103972	0	0.0373404							0.0206048	0.0191957	Met	Thr	FALSE	1	2	0	0	1	0	0	0	0	1	0	0	0	0	0	0	0	0	0	0	0	0	0	0	0	0	0	0	0	0	0	0	0	0	0	0	0	0	0	0	0	0	0	0	0	0	0	0	0	0	0	0	0	0	0	0	0	0	0	0	0	0	0	0	0	0	0	40.26	TRUE	FALSE	FALSE	292	0.014
PDGFRBp.Arg919Trp	PDGFRB	0.0142942	0.0103972	0	0.0373404							0.0206048	0.0191957	Trp	Arg	FALSE	1	2	0	0	1	0	0	0	0	1	0	0	0	0	0	0	0	0	0	0	0	0	0	0	0	0	0	0	0	0	0	0	0	0	0	0	0	0	0	0	0	0	0	0	0	0	0	0	0	0	0	0	0	0	0	0	0	0	0	0	0	0	0	0	0	0	0	40.92	TRUE	FALSE	FALSE	292	0.014
PDGFRBp.Val1012Met	PDGFRB	0.0142942	0.0103972	0	0.0373404							0.0206048	0.0191957	Met	Val	FALSE	1	2	0	0	1	0	0	0	0	1	0	0	0	0	0	0	0	0	0	0	0	0	0	0	0	0	0	0	0	0	0	0	0	0	0	0	0	0	0	0	0	0	0	0	0	0	0	0	0	0	0	0	0	0	0	0	0	0	0	0	0	0	0	0	0	0	0	40.39	TRUE	FALSE	FALSE	292	0.014
PDHBp.Arg105Gln	PDHB	0.0142942	0.0103972	0	0.0373404							0.0206048	0.0191957	Gln	Arg	FALSE		2	0	0	1	0	0	0	0	1	0	0	0	0	0	0	0	0	0	0	0	0	0	0	0	0	0	0	0	0	0	0	0	0	0	0	0	0	0	0	0	0	0	0	0	0	0	0	0	0	0	0	0	0	0	0	0	0	0	0	0	0	0	0	0	0	0	39.74	FALSE	FALSE	FALSE	292	0.014
PDHXp.Arg464Cys	PDHX	0.0142942	0.0103972	0	0.0373404							0.0206048	0.0191957	Cys	Arg	TRUE		2	0	0	1	0	0	0	0	1	0	0	0	0	0	0	0	0	0	0	0	0	0	0	0	0	0	0	0	0	0	0	0	0	0	0	0	0	0	0	0	0	0	0	0	0	0	0	0	0	0	0	0	0	0	0	0	0	0	0	0	0	0	0	0	0	0	40.98	FALSE	FALSE	FALSE	292	0.014
PDHXp.Glu481Lys	PDHX	0.0142942	0.0103972	0	0.0373404							0.0206048	0.0191957	Lys	Glu	TRUE		2	0	0	1	0	0	0	0	1	0	0	0	0	0	0	0	0	0	0	0	0	0	0	0	0	0	0	0	0	0	0	0	0	0	0	0	0	0	0	0	0	0	0	0	0	0	0	0	0	0	0	0	0	0	0	0	0	0	0	0	0	0	0	0	0	0	40.85	FALSE	FALSE	FALSE	292	0.014
PDIA2p.Thr129Met	PDIA2	0.0142942	0.0103972	0	0.0373404							0.0206048	0.0191957	Met	Thr	FALSE		2	0	0	1	0	0	0	0	1	0	0	0	0	0	0	0	0	0	0	0	0	0	0	0	0	0	0	0	0	0	0	0	0	0	0	0	0	0	0	0	0	0	0	0	0	0	0	0	0	0	0	0	0	0	0	0	0	0	0	0	0	0	0	0	0	0	40.67	FALSE	FALSE	FALSE	292	0.014
PDIK1Lp.Ser299Tyr	PDIK1L	0.0142942	0.0103972	0	0.0373404							0.0206048	0.0191957	Tyr	Ser	TRUE		2	0	0	1	0	0	0	0	1	0	0	0	0	0	0	0	0	0	0	0	0	0	0	0	0	0	0	0	0	0	0	0	0	0	0	0	0	0	0	0	0	0	0	0	0	0	0	0	0	0	0	0	0	0	0	0	0	0	0	0	0	0	0	0	0	0	39.09	FALSE	FALSE	FALSE	292	0.014
PDK1p.Val323Ile	PDK1	0.0142942	0.0103972	0	0.0373404							0.0206048	0.0191957	Ile	Val	FALSE		2	0	0	1	0	0	0	0	1	0	0	0	0	0	0	0	0	0	0	0	0	0	0	0	0	0	0	0	0	0	0	0	0	0	0	0	0	0	0	0	0	0	0	0	0	0	0	0	0	0	0	0	0	0	0	0	0	0	0	0	0	0	0	0	0	0	40.61	FALSE	FALSE	TRUE	292	0.014
PDK2p.Ser407Asn	PDK2	0.0142942	0.0103972	0	0.0373404							0.0206048	0.0191957	Asn	Ser	FALSE		2	0	0	1	0	0	0	0	1	0	0	0	0	0	0	0	0	0	0	0	0	0	0	0	0	0	0	0	0	0	0	0	0	0	0	0	0	0	0	0	0	0	0	0	0	0	0	0	0	0	0	0	0	0	0	0	0	0	0	0	0	0	0	0	0	0	40.49	FALSE	FALSE	FALSE	292	0.014
PDLIM1p.Asp191Asn	PDLIM1	0.0142942	0.0103972	0	0.0373404							0.0206048	0.0191957	Asn	Asp	FALSE		2	0	0	1	0	0	0	0	1	0	0	0	0	0	0	0	0	0	0	0	0	0	0	0	0	0	0	0	0	0	0	0	0	0	0	0	0	0	0	0	0	0	0	0	0	0	0	0	0	0	0	0	0	0	0	0	0	0	0	0	0	0	0	0	0	0	40.82	FALSE	FALSE	FALSE	292	0.014
PDP2p.Ala446Thr	PDP2	0.0142942	0.0103972	0	0.0373404							0.0206048	0.0191957	Thr	Ala	TRUE		2	0	0	1	0	0	0	0	1	0	0	0	0	0	0	0	0	0	0	0	0	0	0	0	0	0	0	0	0	0	0	0	0	0	0	0	0	0	0	0	0	0	0	0	0	0	0	0	0	0	0	0	0	0	0	0	0	0	0	0	0	0	0	0	0	0	41.2	FALSE	FALSE	FALSE	292	0.014
PDP2p.Arg25Cys	PDP2	0.0142942	0.0103972	0	0.0373404							0.0206048	0.0191957	Cys	Arg	TRUE		2	0	0	1	0	0	0	0	1	0	0	0	0	0	0	0	0	0	0	0	0	0	0	0	0	0	0	0	0	0	0	0	0	0	0	0	0	0	0	0	0	0	0	0	0	0	0	0	0	0	0	0	0	0	0	0	0	0	0	0	0	0	0	0	0	0	40.18	FALSE	FALSE	FALSE	292	0.014
PDPK1p.Arg466Trp	PDPK1	0.0142942	0.0103972	0	0.0373404							0.0206048	0.0191957	Trp	Arg	FALSE		2	0	0	1	0	0	0	0	1	0	0	0	0	0	0	0	0	0	0	0	0	0	0	0	0	0	0	0	0	0	0	0	0	0	0	0	0	0	0	0	0	0	0	0	0	0	0	0	0	0	0	0	0	0	0	0	0	0	0	0	0	0	0	0	0	0	39.91	FALSE	FALSE	FALSE	292	0.014
PDPRp.Arg427His	PDPR	0.0142942	0.0103972	0	0.0373404							0.0206048	0.0191957	His	Arg	TRUE		2	0	0	1	0	0	0	0	1	0	0	0	0	0	0	0	0	0	0	0	0	0	0	0	0	0	0	0	0	0	0	0	0	0	0	0	0	0	0	0	0	0	0	0	0	0	0	0	0	0	0	0	0	0	0	0	0	0	0	0	0	0	0	0	0	0	41.8	FALSE	FALSE	FALSE	292	0.014
PDS5Bp.Arg503Gln	PDS5B	0.0142942	0.0103972	0	0.0373404							0.0206048	0.0191957	Gln	Arg	FALSE		2	0	0	1	0	0	0	0	1	0	0	0	0	0	0	0	0	0	0	0	0	0	0	0	0	0	0	0	0	0	0	0	0	0	0	0	0	0	0	0	0	0	0	0	0	0	0	0	0	0	0	0	0	0	0	0	0	0	0	0	0	0	0	0	0	0	40.57	FALSE	FALSE	FALSE	292	0.014
PDS5Bp.Thr1381Met	PDS5B	0.0142942	0.0103972	0	0.0373404							0.0206048	0.0191957	Met	Thr	FALSE		2	0	0	1	0	0	0	0	1	0	0	0	0	0	0	0	0	0	0	0	0	0	0	0	0	0	0	0	0	0	0	0	0	0	0	0	0	0	0	0	0	0	0	0	0	0	0	0	0	0	0	0	0	0	0	0	0	0	0	0	0	0	0	0	0	0	41.22	FALSE	FALSE	FALSE	292	0.014
PDS5Bp.Val1222Ile	PDS5B	0.0142942	0.0103972	0	0.0373404							0.0206048	0.0191957	Ile	Val	FALSE		2	0	0	1	0	0	0	0	1	0	0	0	0	0	0	0	0	0	0	0	0	0	0	0	0	0	0	0	0	0	0	0	0	0	0	0	0	0	0	0	0	0	0	0	0	0	0	0	0	0	0	0	0	0	0	0	0	0	0	0	0	0	0	0	0	0	41.05	FALSE	FALSE	FALSE	292	0.014
PDSS1p.Ala268Thr	PDSS1	0.0142942	0.0103972	0	0.0373404							0.0206048	0.0191957	Thr	Ala	TRUE		2	0	0	1	0	0	0	0	1	0	0	0	0	0	0	0	0	0	0	0	0	0	0	0	0	0	0	0	0	0	0	0	0	0	0	0	0	0	0	0	0	0	0	0	0	0	0	0	0	0	0	0	0	0	0	0	0	0	0	0	0	0	0	0	0	0	40.63	FALSE	FALSE	FALSE	292	0.014
PDZD11p.Arg123Cys	PDZD11	0.0142942	0.0103972	0	0.0396726							0.0206048	0.0191957	Cys	Arg	TRUE		2	0	0	1	0	0	0	0	1	0	0	0	0	0	0	0	0	0	0	0	0	0	0	0	0	0	0	0	0	0	0	0	0	0	0	0	0	0	0	0	0	0	0	0	0	0	0	0	0	0	0	0	0	0	0	0	0	0	0	0	0	0	0	0	0	0	40.35	FALSE	FALSE	FALSE	292	0.014
PDZD2p.Pro693Leu	PDZD2	0.0142942	0.0103972	0	0.0373404							0.0206048	0.0191957	Leu	Pro	FALSE		2	0	0	1	0	0	0	0	1	0	0	0	0	0	0	0	0	0	0	0	0	0	0	0	0	0	0	0	0	0	0	0	0	0	0	0	0	0	0	0	0	0	0	0	0	0	0	0	0	0	0	0	0	0	0	0	0	0	0	0	0	0	0	0	0	0	40.3	FALSE	FALSE	FALSE	292	0.014
PDZD2p.Ser1756Gly	PDZD2	0.0142942	0.0103972	0	0.0373404							0.0206048	0.0191957	Gly	Ser	FALSE		2	0	0	1	0	0	0	0	1	0	0	0	0	0	0	0	0	0	0	0	0	0	0	0	0	0	0	0	0	0	0	0	0	0	0	0	0	0	0	0	0	0	0	0	0	0	0	0	0	0	0	0	0	0	0	0	0	0	0	0	0	0	0	0	0	0	40.26	FALSE	FALSE	FALSE	292	0.014
PDZD3p.Arg349His	PDZD3	0.0142942	0.0103972	0	0.0373404							0.0206048	0.0191957	His	Arg	TRUE		2	0	0	1	0	0	0	0	1	0	0	0	0	0	0	0	0	0	0	0	0	0	0	0	0	0	0	0	0	0	0	0	0	0	0	0	0	0	0	0	0	0	0	0	0	0	0	0	0	0	0	0	0	0	0	0	0	0	0	0	0	0	0	0	0	0	41.75	FALSE	FALSE	FALSE	292	0.014
PDZD4p.Arg657His	PDZD4	0.0142942	0.0103972	0	0.0373404							0.0206048	0.0191957	His	Arg	TRUE		2	0	0	1	0	0	0	0	1	0	0	0	0	0	0	0	0	0	0	0	0	0	0	0	0	0	0	0	0	0	0	0	0	0	0	0	0	0	0	0	0	0	0	0	0	0	0	0	0	0	0	0	0	0	0	0	0	0	0	0	0	0	0	0	0	0	39.81	FALSE	FALSE	FALSE	292	0.014
PDZD4p.Asp663Asn	PDZD4	0.0142942	0.0103972	0	0.0373404							0.0206048	0.0191957	Asn	Asp	FALSE		2	0	0	1	0	0	0	0	1	0	0	0	0	0	0	0	0	0	0	0	0	0	0	0	0	0	0	0	0	0	0	0	0	0	0	0	0	0	0	0	0	0	0	0	0	0	0	0	0	0	0	0	0	0	0	0	0	0	0	0	0	0	0	0	0	0	41.6	FALSE	FALSE	FALSE	292	0.014
PDZD4p.Asp75Asn	PDZD4	0.0142942	0.0103972	0	0.0373404							0.0206048	0.0191957	Asn	Asp	FALSE		2	0	0	1	0	0	0	0	1	0	0	0	0	0	0	0	0	0	0	0	0	0	0	0	0	0	0	0	0	0	0	0	0	0	0	0	0	0	0	0	0	0	0	0	0	0	0	0	0	0	0	0	0	0	0	0	0	0	0	0	0	0	0	0	0	0	40.75	FALSE	FALSE	FALSE	292	0.014
PDZD7p.Arg41Gln	PDZD7	0.0142942	0.0103972	0	0.0373404							0.0206048	0.0191957	Gln	Arg	FALSE		2	0	0	1	0	0	0	0	1	0	0	0	0	0	0	0	0	0	0	0	0	0	0	0	0	0	0	0	0	0	0	0	0	0	0	0	0	0	0	0	0	0	0	0	0	0	0	0	0	0	0	0	0	0	0	0	0	0	0	0	0	0	0	0	0	0	39.88	FALSE	FALSE	FALSE	292	0.014
PDZD8p.Arg415Gln	PDZD8	0.0142942	0.0103972	0	0.0373404							0.0206048	0.0191957	Gln	Arg	FALSE		2	0	0	1	0	0	0	0	1	0	0	0	0	0	0	0	0	0	0	0	0	0	0	0	0	0	0	0	0	0	0	0	0	0	0	0	0	0	0	0	0	0	0	0	0	0	0	0	0	0	0	0	0	0	0	0	0	0	0	0	0	0	0	0	0	0	40.09	FALSE	FALSE	FALSE	292	0.014
PDZD8p.Arg772His	PDZD8	0.0142942	0.0103972	0	0.0396726							0.0206048	0.0191957	His	Arg	TRUE		2	0	0	1	0	0	0	0	1	0	0	0	0	0	0	0	0	0	0	0	0	0	0	0	0	0	0	0	0	0	0	0	0	0	0	0	0	0	0	0	0	0	0	0	0	0	0	0	0	0	0	0	0	0	0	0	0	0	0	0	0	0	0	0	0	0	40.18	FALSE	FALSE	FALSE	292	0.014
PDZRN4p.Ile261Asn	PDZRN4	0.0142942	0.0103972	0	0.0373404							0.0206048	0.0191957	Asn	Ile	FALSE		2	0	0	1	0	0	0	0	1	0	0	0	0	0	0	0	0	0	0	0	0	0	0	0	0	0	0	0	0	0	0	0	0	0	0	0	0	0	0	0	0	0	0	0	0	0	0	0	0	0	0	0	0	0	0	0	0	0	0	0	0	0	0	0	0	0	41	FALSE	FALSE	FALSE	292	0.014
PEAR1p.Pro1000Leu	PEAR1	0.0142942	0.0103972	0	0.0373404							0.0206048	0.0191957	Leu	Pro	FALSE		2	0	0	1	0	0	0	0	1	0	0	0	0	0	0	0	0	0	0	0	0	0	0	0	0	0	0	0	0	0	0	0	0	0	0	0	0	0	0	0	0	0	0	0	0	0	0	0	0	0	0	0	0	0	0	0	0	0	0	0	0	0	0	0	0	0	40.8	FALSE	FALSE	FALSE	292	0.014
PEG10p.Asp183Asn	PEG10	0.0142942	0.0103972	0	0.0373404							0.0206048	0.0191957	Asn	Asp	FALSE		2	0	0	1	0	0	0	0	1	0	0	0	0	0	0	0	0	0	0	0	0	0	0	0	0	0	0	0	0	0	0	0	0	0	0	0	0	0	0	0	0	0	0	0	0	0	0	0	0	0	0	0	0	0	0	0	0	0	0	0	0	0	0	0	0	0	40.96	FALSE	FALSE	FALSE	292	0.014
PEG3p.Gly1484Ser	PEG3	0.0142942	0.0103972	0	0.0373404							0.0206048	0.0191957	Ser	Gly	TRUE		2	0	0	1	0	0	0	0	1	0	0	0	0	0	0	0	0	0	0	0	0	0	0	0	0	0	0	0	0	0	0	0	0	0	0	0	0	0	0	0	0	0	0	0	0	0	0	0	0	0	0	0	0	0	0	0	0	0	0	0	0	0	0	0	0	0	40.89	FALSE	FALSE	FALSE	292	0.014
PENKp.Ala133Thr	PENK	0.0142942	0.0103972	0	0.0373404							0.0206048	0.0191957	Thr	Ala	TRUE		2	0	0	1	0	0	0	0	1	0	0	0	0	0	0	0	0	0	0	0	0	0	0	0	0	0	0	0	0	0	0	0	0	0	0	0	0	0	0	0	0	0	0	0	0	0	0	0	0	0	0	0	0	0	0	0	0	0	0	0	0	0	0	0	0	0	41.03	FALSE	FALSE	FALSE	292	0.014
PER1p.Arg831His	PER1	0.0142942	0.0103972	0	0.0373404							0.0206048	0.0191957	His	Arg	TRUE	1	2	0	0	1	0	0	0	0	1	0	0	0	0	0	0	0	0	0	0	0	0	0	0	0	0	0	0	0	0	0	0	0	0	0	0	0	0	0	0	0	0	0	0	0	0	0	0	0	0	0	0	0	0	0	0	0	0	0	0	0	0	0	0	0	0	0	41.37	FALSE	FALSE	FALSE	292	0.014
PER1p.Arg968His	PER1	0.0142942	0.0103972	0	0.0373404							0.0206048	0.0191957	His	Arg	TRUE	1	2	0	0	1	0	0	0	0	1	0	0	0	0	0	0	0	0	0	0	0	0	0	0	0	0	0	0	0	0	0	0	0	0	0	0	0	0	0	0	0	0	0	0	0	0	0	0	0	0	0	0	0	0	0	0	0	0	0	0	0	0	0	0	0	0	0	40.6	FALSE	FALSE	FALSE	292	0.014
PER1p.Asp1102Asn	PER1	0.0142942	0.0103972	0	0.0373404							0.0206048	0.0191957	Asn	Asp	FALSE	1	2	0	0	1	0	0	0	0	1	0	0	0	0	0	0	0	0	0	0	0	0	0	0	0	0	0	0	0	0	0	0	0	0	0	0	0	0	0	0	0	0	0	0	0	0	0	0	0	0	0	0	0	0	0	0	0	0	0	0	0	0	0	0	0	0	0	40.55	FALSE	FALSE	FALSE	292	0.014
PER2p.Ala1086Thr	PER2	0.0142942	0.0103972	0	0.0396726							0.0206048	0.0191957	Thr	Ala	TRUE		2	0	0	1	0	0	0	0	1	0	0	0	0	0	0	0	0	0	0	0	0	0	0	0	0	0	0	0	0	0	0	0	0	0	0	0	0	0	0	0	0	0	0	0	0	0	0	0	0	0	0	0	0	0	0	0	0	0	0	0	0	0	0	0	0	0	40.75	FALSE	FALSE	FALSE	292	0.014
PER2p.Glu110Ter	PER2	0.0142942	0.0103972	0	0.0373404							0.0206048	0.0191957	Ter	Glu	FALSE		2	0	0	1	0	0	0	0	1	0	0	0	0	0	0	0	0	0	0	0	0	0	0	0	0	0	0	0	0	0	0	0	0	0	0	0	0	0	0	0	0	0	0	0	0	0	0	0	0	0	0	0	0	0	0	0	0	0	0	0	0	0	0	0	0	0	40.66	FALSE	FALSE	FALSE	292	0.014
PER2p.Lys537Asn	PER2	0.0142942	0.0103972	0	0.0373404							0.0206048	0.0191957	Asn	Lys	FALSE		2	0	0	1	0	0	0	0	1	0	0	0	0	0	0	0	0	0	0	0	0	0	0	0	0	0	0	0	0	0	0	0	0	0	0	0	0	0	0	0	0	0	0	0	0	0	0	0	0	0	0	0	0	0	0	0	0	0	0	0	0	0	0	0	0	0	40.92	FALSE	FALSE	FALSE	292	0.014
PES1p.Asp303Asn	PES1	0.0142942	0.0103972	0	0.0396726							0.0206048	0.0191957	Asn	Asp	FALSE		2	0	0	1	0	0	0	0	1	0	0	0	0	0	0	0	0	0	0	0	0	0	0	0	0	0	0	0	0	0	0	0	0	0	0	0	0	0	0	0	0	0	0	0	0	0	0	0	0	0	0	0	0	0	0	0	0	0	0	0	0	0	0	0	0	0	40.97	FALSE	FALSE	FALSE	292	0.014
PES1p.Asp573Asn	PES1	0.0142942	0.0103972	0	0.0373404							0.0206048	0.0191957	Asn	Asp	FALSE		2	0	0	1	0	0	0	0	1	0	0	0	0	0	0	0	0	0	0	0	0	0	0	0	0	0	0	0	0	0	0	0	0	0	0	0	0	0	0	0	0	0	0	0	0	0	0	0	0	0	0	0	0	0	0	0	0	0	0	0	0	0	0	0	0	0	40.64	FALSE	FALSE	FALSE	292	0.014
PET112p.Arg314Cys	PET112	0.0142942	0.0103972	0	0.0373404							0.0206048	0.0191957	Cys	Arg	TRUE		2	0	0	1	0	0	0	0	1	0	0	0	0	0	0	0	0	0	0	0	0	0	0	0	0	0	0	0	0	0	0	0	0	0	0	0	0	0	0	0	0	0	0	0	0	0	0	0	0	0	0	0	0	0	0	0	0	0	0	0	0	0	0	0	0	0	40.48	FALSE	FALSE	FALSE	292	0.014
PEX11Gp.Arg48His	PEX11G	0.0142942	0.0103972	0	0.0373404							0.0206048	0.0191957	His	Arg	TRUE		2	0	0	1	0	0	0	0	1	0	0	0	0	0	0	0	0	0	0	0	0	0	0	0	0	0	0	0	0	0	0	0	0	0	0	0	0	0	0	0	0	0	0	0	0	0	0	0	0	0	0	0	0	0	0	0	0	0	0	0	0	0	0	0	0	0	40.59	FALSE	FALSE	FALSE	292	0.014
PEX16p.Arg287His	PEX16	0.0142942	0.0103972	0	0.0373404							0.0206048	0.0191957	His	Arg	TRUE		2	0	0	1	0	0	0	0	1	0	0	0	0	0	0	0	0	0	0	0	0	0	0	0	0	0	0	0	0	0	0	0	0	0	0	0	0	0	0	0	0	0	0	0	0	0	0	0	0	0	0	0	0	0	0	0	0	0	0	0	0	0	0	0	0	0	40.85	FALSE	FALSE	FALSE	292	0.014
PEX19p.Ser54Leu	PEX19	0.0142942	0.0103972	0	0.0373404							0.0206048	0.0191957	Leu	Ser	FALSE		2	0	0	1	0	0	0	0	1	0	0	0	0	0	0	0	0	0	0	0	0	0	0	0	0	0	0	0	0	0	0	0	0	0	0	0	0	0	0	0	0	0	0	0	0	0	0	0	0	0	0	0	0	0	0	0	0	0	0	0	0	0	0	0	0	0	40.67	FALSE	FALSE	FALSE	292	0.014
PEX5Lp.Ala43Val	PEX5L	0.0142942	0.0103972	0	0.0373404							0.0206048	0.0191957	Val	Ala	FALSE		2	0	0	1	0	0	0	0	1	0	0	0	0	0	0	0	0	0	0	0	0	0	0	0	0	0	0	0	0	0	0	0	0	0	0	0	0	0	0	0	0	0	0	0	0	0	0	0	0	0	0	0	0	0	0	0	0	0	0	0	0	0	0	0	0	0	41.35	FALSE	FALSE	FALSE	292	0.014
PEX5Lp.Arg186Ter	PEX5L	0.0142942	0.0103972	0	0.0373404							0.0206048	0.0191957	Ter	Arg	FALSE		2	0	0	1	0	0	0	0	1	0	0	0	0	0	0	0	0	0	0	0	0	0	0	0	0	0	0	0	0	0	0	0	0	0	0	0	0	0	0	0	0	0	0	0	0	0	0	0	0	0	0	0	0	0	0	0	0	0	0	0	0	0	0	0	0	0	40.42	FALSE	FALSE	FALSE	292	0.014
PEX5Lp.Glu489Ter	PEX5L	0.0142942	0.0103972	0	0.0373404							0.0206048	0.0191957	Ter	Glu	FALSE		2	0	0	1	0	0	0	0	1	0	0	0	0	0	0	0	0	0	0	0	0	0	0	0	0	0	0	0	0	0	0	0	0	0	0	0	0	0	0	0	0	0	0	0	0	0	0	0	0	0	0	0	0	0	0	0	0	0	0	0	0	0	0	0	0	0	39.75	FALSE	FALSE	FALSE	292	0.014
PEX6p.Arg812Trp	PEX6	0.0142942	0.0103972	0	0.0373404							0.0206048	0.0191957	Trp	Arg	FALSE		2	0	0	1	0	0	0	0	1	0	0	0	0	0	0	0	0	0	0	0	0	0	0	0	0	0	0	0	0	0	0	0	0	0	0	0	0	0	0	0	0	0	0	0	0	0	0	0	0	0	0	0	0	0	0	0	0	0	0	0	0	0	0	0	0	0	40.07	FALSE	FALSE	FALSE	292	0.014
PEX6p.Arg860Trp	PEX6	0.0142942	0.0103972	0	0.0373404							0.0206048	0.0191957	Trp	Arg	FALSE		2	0	0	1	0	0	0	0	1	0	0	0	0	0	0	0	0	0	0	0	0	0	0	0	0	0	0	0	0	0	0	0	0	0	0	0	0	0	0	0	0	0	0	0	0	0	0	0	0	0	0	0	0	0	0	0	0	0	0	0	0	0	0	0	0	0	40.69	FALSE	FALSE	FALSE	292	0.014
PEX7p.Glu80Lys	PEX7	0.0142942	0.0103972	0	0.0373404							0.0206048	0.0191957	Lys	Glu	TRUE		2	0	0	1	0	0	0	0	1	0	0	0	0	0	0	0	0	0	0	0	0	0	0	0	0	0	0	0	0	0	0	0	0	0	0	0	0	0	0	0	0	0	0	0	0	0	0	0	0	0	0	0	0	0	0	0	0	0	0	0	0	0	0	0	0	0	40.25	FALSE	FALSE	FALSE	292	0.014
PF4p.Arg11His	PF4	0.0142942	0.0103972	0	0.0373404							0.0206048	0.0191957	His	Arg	TRUE		2	0	0	1	0	0	0	0	1	0	0	0	0	0	0	0	0	0	0	0	0	0	0	0	0	0	0	0	0	0	0	0	0	0	0	0	0	0	0	0	0	0	0	0	0	0	0	0	0	0	0	0	0	0	0	0	0	0	0	0	0	0	0	0	0	0	40.82	FALSE	FALSE	FALSE	292	0.014
PFDN5p.Asp85Asn	PFDN5	0.0142942	0.0103972	0	0.0373404							0.0206048	0.0191957	Asn	Asp	FALSE		2	0	0	1	0	0	0	0	1	0	0	0	0	0	0	0	0	0	0	0	0	0	0	0	0	0	0	0	0	0	0	0	0	0	0	0	0	0	0	0	0	0	0	0	0	0	0	0	0	0	0	0	0	0	0	0	0	0	0	0	0	0	0	0	0	0	40.91	FALSE	FALSE	FALSE	292	0.014
PFKFB1p.Arg29Gln	PFKFB1	0.0142942	0.0103972	0	0.0373404							0.0206048	0.0191957	Gln	Arg	FALSE		2	0	0	1	0	0	0	0	1	0	0	0	0	0	0	0	0	0	0	0	0	0	0	0	0	0	0	0	0	0	0	0	0	0	0	0	0	0	0	0	0	0	0	0	0	0	0	0	0	0	0	0	0	0	0	0	0	0	0	0	0	0	0	0	0	0	39.9	FALSE	FALSE	FALSE	292	0.014
PFKFB1p.Phe76Leu	PFKFB1	0.0142942	0.0103972	0	0.0373404							0.0206048	0.0191957	Leu	Phe	FALSE		2	0	0	1	0	0	0	0	1	0	0	0	0	0	0	0	0	0	0	0	0	0	0	0	0	0	0	0	0	0	0	0	0	0	0	0	0	0	0	0	0	0	0	0	0	0	0	0	0	0	0	0	0	0	0	0	0	0	0	0	0	0	0	0	0	0	40.33	FALSE	FALSE	FALSE	292	0.014
PFKFB2p.Arg446His	PFKFB2	0.0142942	0.0103972	0	0.0373404							0.0206048	0.0191957	His	Arg	TRUE		2	0	0	1	0	0	0	0	1	0	0	0	0	0	0	0	0	0	0	0	0	0	0	0	0	0	0	0	0	0	0	0	0	0	0	0	0	0	0	0	0	0	0	0	0	0	0	0	0	0	0	0	0	0	0	0	0	0	0	0	0	0	0	0	0	0	39.83	FALSE	FALSE	FALSE	292	0.014
PFKFB2p.Lys455Asn	PFKFB2	0.0142942	0.0103972	0	0.0373404							0.0206048	0.0191957	Asn	Lys	FALSE		2	0	0	1	0	0	0	0	1	0	0	0	0	0	0	0	0	0	0	0	0	0	0	0	0	0	0	0	0	0	0	0	0	0	0	0	0	0	0	0	0	0	0	0	0	0	0	0	0	0	0	0	0	0	0	0	0	0	0	0	0	0	0	0	0	0	40.27	FALSE	FALSE	FALSE	292	0.014
PFKFB3p.Glu469Lys	PFKFB3	0.0142942	0.0103972	0	0.0373404							0.0206048	0.0191957	Lys	Glu	TRUE		2	0	0	1	0	0	0	0	1	0	0	0	0	0	0	0	0	0	0	0	0	0	0	0	0	0	0	0	0	0	0	0	0	0	0	0	0	0	0	0	0	0	0	0	0	0	0	0	0	0	0	0	0	0	0	0	0	0	0	0	0	0	0	0	0	0	40.1	FALSE	FALSE	FALSE	292	0.014
PFKFB4p.Ala427Val	PFKFB4	0.0142942	0.0103972	0	0.0373404							0.0206048	0.0191957	Val	Ala	FALSE		2	0	0	1	0	0	0	0	1	0	0	0	0	0	0	0	0	0	0	0	0	0	0	0	0	0	0	0	0	0	0	0	0	0	0	0	0	0	0	0	0	0	0	0	0	0	0	0	0	0	0	0	0	0	0	0	0	0	0	0	0	0	0	0	0	0	41.64	FALSE	FALSE	FALSE	292	0.014
PFKLp.Glu379Lys	PFKL	0.0142942	0.0103972	0	0.0373404							0.0206048	0.0191957	Lys	Glu	TRUE		2	0	0	1	0	0	0	0	1	0	0	0	0	0	0	0	0	0	0	0	0	0	0	0	0	0	0	0	0	0	0	0	0	0	0	0	0	0	0	0	0	0	0	0	0	0	0	0	0	0	0	0	0	0	0	0	0	0	0	0	0	0	0	0	0	0	40.12	FALSE	FALSE	FALSE	292	0.014
PFKMp.Asp4Tyr	PFKM	0.0142942	0.0103972	0	0.0373404							0.0206048	0.0191957	Tyr	Asp	TRUE		2	0	0	1	0	0	0	0	1	0	0	0	0	0	0	0	0	0	0	0	0	0	0	0	0	0	0	0	0	0	0	0	0	0	0	0	0	0	0	0	0	0	0	0	0	0	0	0	0	0	0	0	0	0	0	0	0	0	0	0	0	0	0	0	0	0	40.84	FALSE	FALSE	FALSE	292	0.014
PFKPp.Arg755Gln	PFKP	0.0142942	0.0103972	0	0.0373404							0.0206048	0.0191957	Gln	Arg	FALSE		2	0	0	1	0	0	0	0	1	0	0	0	0	0	0	0	0	0	0	0	0	0	0	0	0	0	0	0	0	0	0	0	0	0	0	0	0	0	0	0	0	0	0	0	0	0	0	0	0	0	0	0	0	0	0	0	0	0	0	0	0	0	0	0	0	0	40.25	FALSE	FALSE	FALSE	292	0.014
PFN4p.Arg60Gln	PFN4	0.0142942	0.0103972	0	0.0373404							0.0206048	0.0191957	Gln	Arg	FALSE		2	0	0	1	0	0	0	0	1	0	0	0	0	0	0	0	0	0	0	0	0	0	0	0	0	0	0	0	0	0	0	0	0	0	0	0	0	0	0	0	0	0	0	0	0	0	0	0	0	0	0	0	0	0	0	0	0	0	0	0	0	0	0	0	0	0	40.38	FALSE	FALSE	FALSE	292	0.014
PFN4p.Lys54Asn	PFN4	0.0142942	0.0103972	0	0.0373404							0.0206048	0.0191957	Asn	Lys	FALSE		2	0	0	1	0	0	0	0	1	0	0	0	0	0	0	0	0	0	0	0	0	0	0	0	0	0	0	0	0	0	0	0	0	0	0	0	0	0	0	0	0	0	0	0	0	0	0	0	0	0	0	0	0	0	0	0	0	0	0	0	0	0	0	0	0	0	40.45	FALSE	FALSE	FALSE	292	0.014
PGAM4p.Arg46Ter	PGAM4	0.0142942	0.0103972	0	0.0373404							0.0206048	0.0191957	Ter	Arg	FALSE		2	0	0	1	0	0	0	0	1	0	0	0	0	0	0	0	0	0	0	0	0	0	0	0	0	0	0	0	0	0	0	0	0	0	0	0	0	0	0	0	0	0	0	0	0	0	0	0	0	0	0	0	0	0	0	0	0	0	0	0	0	0	0	0	0	0	41	FALSE	FALSE	FALSE	292	0.014
PGAM5p.Arg118His	PGAM5	0.0142942	0.0103972	0	0.0373404							0.0206048	0.0191957	His	Arg	TRUE		2	0	0	1	0	0	0	0	1	0	0	0	0	0	0	0	0	0	0	0	0	0	0	0	0	0	0	0	0	0	0	0	0	0	0	0	0	0	0	0	0	0	0	0	0	0	0	0	0	0	0	0	0	0	0	0	0	0	0	0	0	0	0	0	0	0	40.62	FALSE	FALSE	FALSE	292	0.014
PGAM5p.Thr151Met	PGAM5	0.0142942	0.0103972	0	0.0373404							0.0206048	0.0191957	Met	Thr	FALSE		2	0	0	1	0	0	0	0	1	0	0	0	0	0	0	0	0	0	0	0	0	0	0	0	0	0	0	0	0	0	0	0	0	0	0	0	0	0	0	0	0	0	0	0	0	0	0	0	0	0	0	0	0	0	0	0	0	0	0	0	0	0	0	0	0	0	40.79	FALSE	FALSE	FALSE	292	0.014
PGAM5p.Val238Met	PGAM5	0.0142942	0.0103972	0	0.0373404							0.0206048	0.0191957	Met	Val	FALSE		2	0	0	1	0	0	0	0	1	0	0	0	0	0	0	0	0	0	0	0	0	0	0	0	0	0	0	0	0	0	0	0	0	0	0	0	0	0	0	0	0	0	0	0	0	0	0	0	0	0	0	0	0	0	0	0	0	0	0	0	0	0	0	0	0	0	40.26	FALSE	FALSE	FALSE	292	0.014
PGAP1p.Arg297Gln	PGAP1	0.0142942	0.0103972	0	0.0373404							0.0206048	0.0191957	Gln	Arg	FALSE		2	0	0	1	0	0	0	0	1	0	0	0	0	0	0	0	0	0	0	0	0	0	0	0	0	0	0	0	0	0	0	0	0	0	0	0	0	0	0	0	0	0	0	0	0	0	0	0	0	0	0	0	0	0	0	0	0	0	0	0	0	0	0	0	0	0	41.08	FALSE	FALSE	FALSE	292	0.014
PGBD1p.Ser158Asn	PGBD1	0.0142942	0.0103972	0	0.0373404							0.0206048	0.0191957	Asn	Ser	FALSE		2	0	0	1	0	0	0	0	1	0	0	0	0	0	0	0	0	0	0	0	0	0	0	0	0	0	0	0	0	0	0	0	0	0	0	0	0	0	0	0	0	0	0	0	0	0	0	0	0	0	0	0	0	0	0	0	0	0	0	0	0	0	0	0	0	0	41.25	FALSE	FALSE	FALSE	292	0.014
PGBD2p.Arg66Ter	PGBD2	0.0142942	0.0103972	0	0.0373404							0.0206048	0.0191957	Ter	Arg	FALSE		2	0	0	1	0	0	0	0	1	0	0	0	0	0	0	0	0	0	0	0	0	0	0	0	0	0	0	0	0	0	0	0	0	0	0	0	0	0	0	0	0	0	0	0	0	0	0	0	0	0	0	0	0	0	0	0	0	0	0	0	0	0	0	0	0	0	40.73	FALSE	FALSE	FALSE	292	0.014
PGBD4p.Arg202Trp	PGBD4	0.0142942	0.0103972	0	0.0373404							0.0206048	0.0191957	Trp	Arg	FALSE		2	0	0	1	0	0	0	0	1	0	0	0	0	0	0	0	0	0	0	0	0	0	0	0	0	0	0	0	0	0	0	0	0	0	0	0	0	0	0	0	0	0	0	0	0	0	0	0	0	0	0	0	0	0	0	0	0	0	0	0	0	0	0	0	0	0	40.84	FALSE	FALSE	FALSE	292	0.014
PGBD5p.Arg138His	PGBD5	0.0142942	0.0103972	0	0.0373404							0.0206048	0.0191957	His	Arg	TRUE		2	0	0	1	0	0	0	0	1	0	0	0	0	0	0	0	0	0	0	0	0	0	0	0	0	0	0	0	0	0	0	0	0	0	0	0	0	0	0	0	0	0	0	0	0	0	0	0	0	0	0	0	0	0	0	0	0	0	0	0	0	0	0	0	0	0	41.08	FALSE	FALSE	FALSE	292	0.014
PGDp.Arg297Ile	PGD	0.0142942	0.0103972	0	0.0373404							0.0206048	0.0191957	Ile	Arg	FALSE		2	0	0	1	0	0	0	0	1	0	0	0	0	0	0	0	0	0	0	0	0	0	0	0	0	0	0	0	0	0	0	0	0	0	0	0	0	0	0	0	0	0	0	0	0	0	0	0	0	0	0	0	0	0	0	0	0	0	0	0	0	0	0	0	0	0	40.77	FALSE	FALSE	FALSE	292	0.014
PGDp.Arg69Gln	PGD	0.0142942	0.0103972	0	0.0373404							0.0206048	0.0191957	Gln	Arg	FALSE		2	0	0	1	0	0	0	0	1	0	0	0	0	0	0	0	0	0	0	0	0	0	0	0	0	0	0	0	0	0	0	0	0	0	0	0	0	0	0	0	0	0	0	0	0	0	0	0	0	0	0	0	0	0	0	0	0	0	0	0	0	0	0	0	0	0	40.45	FALSE	FALSE	FALSE	292	0.014
PGK1p.Asp268Tyr	PGK1	0.0142942	0.0103972	0	0.0373404							0.0206048	0.0191957	Tyr	Asp	TRUE		2	0	0	1	0	0	0	0	1	0	0	0	0	0	0	0	0	0	0	0	0	0	0	0	0	0	0	0	0	0	0	0	0	0	0	0	0	0	0	0	0	0	0	0	0	0	0	0	0	0	0	0	0	0	0	0	0	0	0	0	0	0	0	0	0	0	40.11	FALSE	FALSE	FALSE	292	0.014
PGK2p.Arg123His	PGK2	0.0142942	0.0103972	0	0.0396726							0.0206048	0.0191957	His	Arg	TRUE		2	0	0	1	0	0	0	0	1	0	0	0	0	0	0	0	0	0	0	0	0	0	0	0	0	0	0	0	0	0	0	0	0	0	0	0	0	0	0	0	0	0	0	0	0	0	0	0	0	0	0	0	0	0	0	0	0	0	0	0	0	0	0	0	0	0	39.99	FALSE	FALSE	FALSE	292	0.014
PGLYRP2p.Arg288Trp	PGLYRP2	0.0142942	0.0103972	0	0.0373404							0.0206048	0.0191957	Trp	Arg	FALSE		2	0	0	1	0	0	0	0	1	0	0	0	0	0	0	0	0	0	0	0	0	0	0	0	0	0	0	0	0	0	0	0	0	0	0	0	0	0	0	0	0	0	0	0	0	0	0	0	0	0	0	0	0	0	0	0	0	0	0	0	0	0	0	0	0	0	41.67	FALSE	FALSE	FALSE	292	0.014
PGPEP1Lp.Arg79His	PGPEP1L	0.0142942	0.0103972	0	0.0373404							0.0206048	0.0191957	His	Arg	TRUE		2	0	0	1	0	0	0	0	1	0	0	0	0	0	0	0	0	0	0	0	0	0	0	0	0	0	0	0	0	0	0	0	0	0	0	0	0	0	0	0	0	0	0	0	0	0	0	0	0	0	0	0	0	0	0	0	0	0	0	0	0	0	0	0	0	0	40.23	FALSE	FALSE	FALSE	292	0.014
PGRMC1p.Ala8Val	PGRMC1	0.0142942	0.0103972	0	0.0373404							0.0206048	0.0191957	Val	Ala	FALSE		2	0	0	1	0	0	0	0	1	0	0	0	0	0	0	0	0	0	0	0	0	0	0	0	0	0	0	0	0	0	0	0	0	0	0	0	0	0	0	0	0	0	0	0	0	0	0	0	0	0	0	0	0	0	0	0	0	0	0	0	0	0	0	0	0	0	40.02	FALSE	FALSE	FALSE	292	0.014
PGS1p.Ala256Val	PGS1	0.0142942	0.0103972	0	0.0373404							0.0206048	0.0191957	Val	Ala	FALSE		2	0	0	1	0	0	0	0	1	0	0	0	0	0	0	0	0	0	0	0	0	0	0	0	0	0	0	0	0	0	0	0	0	0	0	0	0	0	0	0	0	0	0	0	0	0	0	0	0	0	0	0	0	0	0	0	0	0	0	0	0	0	0	0	0	0	41.9	FALSE	FALSE	FALSE	292	0.014
PHACTR1p.Arg110Ile	PHACTR1	0.0142942	0.0103972	0	0.0373404							0.0206048	0.0191957	Ile	Arg	FALSE		2	0	0	1	0	0	0	0	1	0	0	0	0	0	0	0	0	0	0	0	0	0	0	0	0	0	0	0	0	0	0	0	0	0	0	0	0	0	0	0	0	0	0	0	0	0	0	0	0	0	0	0	0	0	0	0	0	0	0	0	0	0	0	0	0	0	40.9	FALSE	FALSE	FALSE	292	0.014
PHACTR1p.Ser237Leu	PHACTR1	0.0142942	0.0103972	0	0.0373404							0.0206048	0.0191957	Leu	Ser	FALSE		2	0	0	1	0	0	0	0	1	0	0	0	0	0	0	0	0	0	0	0	0	0	0	0	0	0	0	0	0	0	0	0	0	0	0	0	0	0	0	0	0	0	0	0	0	0	0	0	0	0	0	0	0	0	0	0	0	0	0	0	0	0	0	0	0	0	40.87	FALSE	FALSE	FALSE	292	0.014
PHACTR3p.Arg396Gln	PHACTR3	0.0142942	0.0103972	0	0.0373404							0.0206048	0.0191957	Gln	Arg	FALSE		2	0	0	1	0	0	0	0	1	0	0	0	0	0	0	0	0	0	0	0	0	0	0	0	0	0	0	0	0	0	0	0	0	0	0	0	0	0	0	0	0	0	0	0	0	0	0	0	0	0	0	0	0	0	0	0	0	0	0	0	0	0	0	0	0	0	40.01	FALSE	FALSE	FALSE	292	0.014
PHAXp.Arg281Gln	PHAX	0.0142942	0.0103972	0	0.0373404							0.0206048	0.0191957	Gln	Arg	FALSE		2	0	0	1	0	0	0	0	1	0	0	0	0	0	0	0	0	0	0	0	0	0	0	0	0	0	0	0	0	0	0	0	0	0	0	0	0	0	0	0	0	0	0	0	0	0	0	0	0	0	0	0	0	0	0	0	0	0	0	0	0	0	0	0	0	0	41.71	FALSE	FALSE	FALSE	292	0.014
PHC1p.Arg23Gln	PHC1	0.0142942	0.0103972	0	0.0373404							0.0206048	0.0191957	Gln	Arg	FALSE		2	0	0	1	0	0	0	0	1	0	0	0	0	0	0	0	0	0	0	0	0	0	0	0	0	0	0	0	0	0	0	0	0	0	0	0	0	0	0	0	0	0	0	0	0	0	0	0	0	0	0	0	0	0	0	0	0	0	0	0	0	0	0	0	0	0	40.52	FALSE	FALSE	FALSE	292	0.014
PHC1p.Arg45Trp	PHC1	0.0142942	0.0103972	0	0.0373404							0.0206048	0.0191957	Trp	Arg	FALSE		2	0	0	1	0	0	0	0	1	0	0	0	0	0	0	0	0	0	0	0	0	0	0	0	0	0	0	0	0	0	0	0	0	0	0	0	0	0	0	0	0	0	0	0	0	0	0	0	0	0	0	0	0	0	0	0	0	0	0	0	0	0	0	0	0	0	40.71	FALSE	FALSE	FALSE	292	0.014
PHC2p.Ala693Val	PHC2	0.0142942	0.0103972	0	0.0373404							0.0206048	0.0191957	Val	Ala	FALSE		2	0	0	1	0	0	0	0	1	0	0	0	0	0	0	0	0	0	0	0	0	0	0	0	0	0	0	0	0	0	0	0	0	0	0	0	0	0	0	0	0	0	0	0	0	0	0	0	0	0	0	0	0	0	0	0	0	0	0	0	0	0	0	0	0	0	39.9	FALSE	FALSE	FALSE	292	0.014
PHC2p.Ala81Thr	PHC2	0.0142942	0.0103972	0	0.0373404							0.0206048	0.0191957	Thr	Ala	TRUE		2	0	0	1	0	0	0	0	1	0	0	0	0	0	0	0	0	0	0	0	0	0	0	0	0	0	0	0	0	0	0	0	0	0	0	0	0	0	0	0	0	0	0	0	0	0	0	0	0	0	0	0	0	0	0	0	0	0	0	0	0	0	0	0	0	0	41.12	FALSE	FALSE	FALSE	292	0.014
PHC2p.Val57Met	PHC2	0.0142942	0.0103972	0	0.0373404							0.0206048	0.0191957	Met	Val	FALSE		2	0	0	1	0	0	0	0	1	0	0	0	0	0	0	0	0	0	0	0	0	0	0	0	0	0	0	0	0	0	0	0	0	0	0	0	0	0	0	0	0	0	0	0	0	0	0	0	0	0	0	0	0	0	0	0	0	0	0	0	0	0	0	0	0	0	41.14	FALSE	FALSE	FALSE	292	0.014
PHEXp.Ala62Val	PHEX	0.0142942	0.0103972	0	0.0373404							0.0206048	0.0191957	Val	Ala	FALSE		2	0	0	1	0	0	0	0	1	0	0	0	0	0	0	0	0	0	0	0	0	0	0	0	0	0	0	0	0	0	0	0	0	0	0	0	0	0	0	0	0	0	0	0	0	0	0	0	0	0	0	0	0	0	0	0	0	0	0	0	0	0	0	0	0	0	40.25	FALSE	FALSE	FALSE	292	0.014
PHF10p.Arg170His	PHF10	0.0142942	0.0103972	0	0.0373404							0.0206048	0.0191957	His	Arg	TRUE		2	0	0	1	0	0	0	0	1	0	0	0	0	0	0	0	0	0	0	0	0	0	0	0	0	0	0	0	0	0	0	0	0	0	0	0	0	0	0	0	0	0	0	0	0	0	0	0	0	0	0	0	0	0	0	0	0	0	0	0	0	0	0	0	0	0	40.68	FALSE	FALSE	FALSE	292	0.014
PHF10p.Arg172Gln	PHF10	0.0142942	0.0103972	0	0.0373404							0.0206048	0.0191957	Gln	Arg	FALSE		2	0	0	1	0	0	0	0	1	0	0	0	0	0	0	0	0	0	0	0	0	0	0	0	0	0	0	0	0	0	0	0	0	0	0	0	0	0	0	0	0	0	0	0	0	0	0	0	0	0	0	0	0	0	0	0	0	0	0	0	0	0	0	0	0	0	40.9	FALSE	FALSE	FALSE	292	0.014
PHF10p.Arg308Gln	PHF10	0.0142942	0.0103972	0	0.0373404							0.0206048	0.0191957	Gln	Arg	FALSE		2	0	0	1	0	0	0	0	1	0	0	0	0	0	0	0	0	0	0	0	0	0	0	0	0	0	0	0	0	0	0	0	0	0	0	0	0	0	0	0	0	0	0	0	0	0	0	0	0	0	0	0	0	0	0	0	0	0	0	0	0	0	0	0	0	0	40.61	FALSE	FALSE	FALSE	292	0.014
PHF11p.Glu53Lys	PHF11	0.0142942	0.0103972	0	0.0373404							0.0206048	0.0191957	Lys	Glu	TRUE		2	0	0	1	0	0	0	0	1	0	0	0	0	0	0	0	0	0	0	0	0	0	0	0	0	0	0	0	0	0	0	0	0	0	0	0	0	0	0	0	0	0	0	0	0	0	0	0	0	0	0	0	0	0	0	0	0	0	0	0	0	0	0	0	0	0	39.68	FALSE	FALSE	FALSE	292	0.014
PHF14p.Ala172Thr	PHF14	0.0142942	0.0103972	0	0.0373404							0.0206048	0.0191957	Thr	Ala	TRUE		2	0	0	1	0	0	0	0	1	0	0	0	0	0	0	0	0	0	0	0	0	0	0	0	0	0	0	0	0	0	0	0	0	0	0	0	0	0	0	0	0	0	0	0	0	0	0	0	0	0	0	0	0	0	0	0	0	0	0	0	0	0	0	0	0	0	40.65	FALSE	FALSE	FALSE	292	0.014
PHF14p.Arg189Gln	PHF14	0.0142942	0.0103972	0	0.0373404							0.0206048	0.0191957	Gln	Arg	FALSE		2	0	0	1	0	0	0	0	1	0	0	0	0	0	0	0	0	0	0	0	0	0	0	0	0	0	0	0	0	0	0	0	0	0	0	0	0	0	0	0	0	0	0	0	0	0	0	0	0	0	0	0	0	0	0	0	0	0	0	0	0	0	0	0	0	0	40.48	FALSE	FALSE	FALSE	292	0.014
PHF19p.Glu75Lys	PHF19	0.0142942	0.0103972	0	0.0373404							0.0206048	0.0191957	Lys	Glu	TRUE		2	0	0	1	0	0	0	0	1	0	0	0	0	0	0	0	0	0	0	0	0	0	0	0	0	0	0	0	0	0	0	0	0	0	0	0	0	0	0	0	0	0	0	0	0	0	0	0	0	0	0	0	0	0	0	0	0	0	0	0	0	0	0	0	0	0	41.02	FALSE	FALSE	FALSE	292	0.014
PHF1p.Arg238Cys	PHF1	0.0142942	0.0103972	0	0.0373404							0.0206048	0.0191957	Cys	Arg	TRUE		2	0	0	1	0	0	0	0	1	0	0	0	0	0	0	0	0	0	0	0	0	0	0	0	0	0	0	0	0	0	0	0	0	0	0	0	0	0	0	0	0	0	0	0	0	0	0	0	0	0	0	0	0	0	0	0	0	0	0	0	0	0	0	0	0	0	41.14	FALSE	FALSE	FALSE	292	0.014
PHF20L1p.Lys767Asn	PHF20L1	0.0142942	0.0103972	0	0.0373404							0.0206048	0.0191957	Asn	Lys	FALSE		2	0	0	1	0	0	0	0	1	0	0	0	0	0	0	0	0	0	0	0	0	0	0	0	0	0	0	0	0	0	0	0	0	0	0	0	0	0	0	0	0	0	0	0	0	0	0	0	0	0	0	0	0	0	0	0	0	0	0	0	0	0	0	0	0	0	40.75	FALSE	FALSE	FALSE	292	0.014
PHF20L1p.Pro486Leu	PHF20L1	0.0142942	0.0103972	0	0.0373404							0.0206048	0.0191957	Leu	Pro	FALSE		2	0	0	1	0	0	0	0	1	0	0	0	0	0	0	0	0	0	0	0	0	0	0	0	0	0	0	0	0	0	0	0	0	0	0	0	0	0	0	0	0	0	0	0	0	0	0	0	0	0	0	0	0	0	0	0	0	0	0	0	0	0	0	0	0	0	40.22	FALSE	FALSE	FALSE	292	0.014
PHF21Ap.Arg580Ter	PHF21A	0.0142942	0.0103972	0	0.0373404							0.0206048	0.0191957	Ter	Arg	FALSE		2	0	0	1	0	0	0	0	1	0	0	0	0	0	0	0	0	0	0	0	0	0	0	0	0	0	0	0	0	0	0	0	0	0	0	0	0	0	0	0	0	0	0	0	0	0	0	0	0	0	0	0	0	0	0	0	0	0	0	0	0	0	0	0	0	0	40.56	FALSE	FALSE	FALSE	292	0.014
PHF21Ap.Pro69Leu	PHF21A	0.0142942	0.0103972	0	0.0373404							0.0206048	0.0191957	Leu	Pro	FALSE		2	0	0	1	0	0	0	0	1	0	0	0	0	0	0	0	0	0	0	0	0	0	0	0	0	0	0	0	0	0	0	0	0	0	0	0	0	0	0	0	0	0	0	0	0	0	0	0	0	0	0	0	0	0	0	0	0	0	0	0	0	0	0	0	0	0	41.17	FALSE	FALSE	FALSE	292	0.014
PHF21Ap.Tyr434Cys	PHF21A	0.0142942	0.0103972	0	0.0373404							0.0206048	0.0191957	Cys	Tyr	TRUE		2	0	0	1	0	0	0	0	1	0	0	0	0	0	0	0	0	0	0	0	0	0	0	0	0	0	0	0	0	0	0	0	0	0	0	0	0	0	0	0	0	0	0	0	0	0	0	0	0	0	0	0	0	0	0	0	0	0	0	0	0	0	0	0	0	0	41.06	FALSE	FALSE	FALSE	292	0.014
PHF21Bp.Ala146Val	PHF21B	0.0142942	0.0103972	0	0.0373404							0.0206048	0.0191957	Val	Ala	FALSE		2	0	0	1	0	0	0	0	1	0	0	0	0	0	0	0	0	0	0	0	0	0	0	0	0	0	0	0	0	0	0	0	0	0	0	0	0	0	0	0	0	0	0	0	0	0	0	0	0	0	0	0	0	0	0	0	0	0	0	0	0	0	0	0	0	0	39.43	FALSE	FALSE	FALSE	292	0.014
PHF23p.Ala45Val	PHF23	0.0142942	0.0103972	0	0.0373404							0.0206048	0.0191957	Val	Ala	FALSE		2	0	0	1	0	0	0	0	1	0	0	0	0	0	0	0	0	0	0	0	0	0	0	0	0	0	0	0	0	0	0	0	0	0	0	0	0	0	0	0	0	0	0	0	0	0	0	0	0	0	0	0	0	0	0	0	0	0	0	0	0	0	0	0	0	0	40.37	FALSE	FALSE	FALSE	292	0.014
PHF23p.Arg85Gln	PHF23	0.0142942	0.0103972	0	0.0373404							0.0206048	0.0191957	Gln	Arg	FALSE		2	0	0	1	0	0	0	0	1	0	0	0	0	0	0	0	0	0	0	0	0	0	0	0	0	0	0	0	0	0	0	0	0	0	0	0	0	0	0	0	0	0	0	0	0	0	0	0	0	0	0	0	0	0	0	0	0	0	0	0	0	0	0	0	0	0	39.54	FALSE	FALSE	FALSE	292	0.014
PHF23p.Asp123Asn	PHF23	0.0142942	0.0103972	0	0.0373404							0.0206048	0.0191957	Asn	Asp	FALSE		2	0	0	1	0	0	0	0	1	0	0	0	0	0	0	0	0	0	0	0	0	0	0	0	0	0	0	0	0	0	0	0	0	0	0	0	0	0	0	0	0	0	0	0	0	0	0	0	0	0	0	0	0	0	0	0	0	0	0	0	0	0	0	0	0	0	40.98	FALSE	FALSE	FALSE	292	0.014
PHF3p.Glu1030Ter	PHF3	0.0142942	0.0103972	0	0.0373404							0.0206048	0.0191957	Ter	Glu	FALSE		2	0	0	1	0	0	0	0	1	0	0	0	0	0	0	0	0	0	0	0	0	0	0	0	0	0	0	0	0	0	0	0	0	0	0	0	0	0	0	0	0	0	0	0	0	0	0	0	0	0	0	0	0	0	0	0	0	0	0	0	0	0	0	0	0	0	41.18	FALSE	FALSE	FALSE	292	0.014
PHF3p.Glu763Ter	PHF3	0.0142942	0.0103972	0	0.0373404							0.0206048	0.0191957	Ter	Glu	FALSE		2	0	0	1	0	0	0	0	1	0	0	0	0	0	0	0	0	0	0	0	0	0	0	0	0	0	0	0	0	0	0	0	0	0	0	0	0	0	0	0	0	0	0	0	0	0	0	0	0	0	0	0	0	0	0	0	0	0	0	0	0	0	0	0	0	0	41.23	FALSE	FALSE	FALSE	292	0.014
PHF8p.Thr487Met	PHF8	0.0142942	0.0103972	0	0.0373404							0.0206048	0.0191957	Met	Thr	FALSE		2	0	0	1	0	0	0	0	1	0	0	0	0	0	0	0	0	0	0	0	0	0	0	0	0	0	0	0	0	0	0	0	0	0	0	0	0	0	0	0	0	0	0	0	0	0	0	0	0	0	0	0	0	0	0	0	0	0	0	0	0	0	0	0	0	0	40.22	FALSE	FALSE	FALSE	292	0.014
PHGDHp.Arg135Trp	PHGDH	0.0142942	0.0103972	0	0.0373404							0.0206048	0.0191957	Trp	Arg	FALSE		2	0	0	1	0	0	0	0	1	0	0	0	0	0	0	0	0	0	0	0	0	0	0	0	0	0	0	0	0	0	0	0	0	0	0	0	0	0	0	0	0	0	0	0	0	0	0	0	0	0	0	0	0	0	0	0	0	0	0	0	0	0	0	0	0	0	40.67	FALSE	FALSE	FALSE	292	0.014
PHIPp.Arg1483Gln	PHIP	0.0142942	0.0103972	0	0.0373404							0.0206048	0.0191957	Gln	Arg	FALSE		2	0	0	1	0	0	0	0	1	0	0	0	0	0	0	0	0	0	0	0	0	0	0	0	0	0	0	0	0	0	0	0	0	0	0	0	0	0	0	0	0	0	0	0	0	0	0	0	0	0	0	0	0	0	0	0	0	0	0	0	0	0	0	0	0	0	40.2	FALSE	FALSE	FALSE	292	0.014
PHIPp.Arg1743Gln	PHIP	0.0142942	0.0103972	0	0.0373404							0.0206048	0.0191957	Gln	Arg	FALSE		2	0	0	1	0	0	0	0	1	0	0	0	0	0	0	0	0	0	0	0	0	0	0	0	0	0	0	0	0	0	0	0	0	0	0	0	0	0	0	0	0	0	0	0	0	0	0	0	0	0	0	0	0	0	0	0	0	0	0	0	0	0	0	0	0	0	40.79	FALSE	FALSE	FALSE	292	0.014
PHIPp.Leu1280Val	PHIP	0.0142942	0.0103972	0	0.0373404							0.0206048	0.0191957	Val	Leu	FALSE		2	0	0	1	0	0	0	0	1	0	0	0	0	0	0	0	0	0	0	0	0	0	0	0	0	0	0	0	0	0	0	0	0	0	0	0	0	0	0	0	0	0	0	0	0	0	0	0	0	0	0	0	0	0	0	0	0	0	0	0	0	0	0	0	0	0	39.82	FALSE	FALSE	FALSE	292	0.014
PHKA1p.Glu422Ter	PHKA1	0.0142942	0.0103972	0	0.0373404							0.0206048	0.0191957	Ter	Glu	FALSE		2	0	0	1	0	0	0	0	1	0	0	0	0	0	0	0	0	0	0	0	0	0	0	0	0	0	0	0	0	0	0	0	0	0	0	0	0	0	0	0	0	0	0	0	0	0	0	0	0	0	0	0	0	0	0	0	0	0	0	0	0	0	0	0	0	0	41.31	FALSE	FALSE	FALSE	292	0.014
PHKA2p.Arg45Trp	PHKA2	0.0142942	0.0103972	0	0.0373404							0.0206048	0.0191957	Trp	Arg	FALSE		2	0	0	1	0	0	0	0	1	0	0	0	0	0	0	0	0	0	0	0	0	0	0	0	0	0	0	0	0	0	0	0	0	0	0	0	0	0	0	0	0	0	0	0	0	0	0	0	0	0	0	0	0	0	0	0	0	0	0	0	0	0	0	0	0	0	41.01	FALSE	FALSE	FALSE	292	0.014
PHKG1p.Arg376Cys	PHKG1	0.0142942	0.0103972	0	0.0373404							0.0206048	0.0191957	Cys	Arg	TRUE		2	0	0	1	0	0	0	0	1	0	0	0	0	0	0	0	0	0	0	0	0	0	0	0	0	0	0	0	0	0	0	0	0	0	0	0	0	0	0	0	0	0	0	0	0	0	0	0	0	0	0	0	0	0	0	0	0	0	0	0	0	0	0	0	0	0	40.16	FALSE	FALSE	FALSE	292	0.014
PHKG2p.Arg44Gln	PHKG2	0.0142942	0.0103972	0	0.0373404							0.0206048	0.0191957	Gln	Arg	FALSE		2	0	0	1	0	0	0	0	1	0	0	0	0	0	0	0	0	0	0	0	0	0	0	0	0	0	0	0	0	0	0	0	0	0	0	0	0	0	0	0	0	0	0	0	0	0	0	0	0	0	0	0	0	0	0	0	0	0	0	0	0	0	0	0	0	0	40.31	FALSE	FALSE	FALSE	292	0.014
PHLDB3p.Arg252Trp	PHLDB3	0.0142942	0.0103972	0	0.0373404							0.0206048	0.0191957	Trp	Arg	FALSE		2	0	0	1	0	0	0	0	1	0	0	0	0	0	0	0	0	0	0	0	0	0	0	0	0	0	0	0	0	0	0	0	0	0	0	0	0	0	0	0	0	0	0	0	0	0	0	0	0	0	0	0	0	0	0	0	0	0	0	0	0	0	0	0	0	0	39.98	FALSE	FALSE	FALSE	292	0.014
PHLPP1p.Ala993Thr	PHLPP1	0.0142942	0.0103972	0	0.0373404							0.0206048	0.0191957	Thr	Ala	TRUE		2	0	0	1	0	0	0	0	1	0	0	0	0	0	0	0	0	0	0	0	0	0	0	0	0	0	0	0	0	0	0	0	0	0	0	0	0	0	0	0	0	0	0	0	0	0	0	0	0	0	0	0	0	0	0	0	0	0	0	0	0	0	0	0	0	0	40.37	FALSE	FALSE	FALSE	292	0.014
PHLPP1p.Arg727Ter	PHLPP1	0.0142942	0.0103972	0	0.0373404							0.0206048	0.0191957	Ter	Arg	FALSE		2	0	0	1	0	0	0	0	1	0	0	0	0	0	0	0	0	0	0	0	0	0	0	0	0	0	0	0	0	0	0	0	0	0	0	0	0	0	0	0	0	0	0	0	0	0	0	0	0	0	0	0	0	0	0	0	0	0	0	0	0	0	0	0	0	0	41.35	FALSE	FALSE	FALSE	292	0.014
PHLPP1p.Thr1339Met	PHLPP1	0.0142942	0.0103972	0	0.0373404							0.0206048	0.0191957	Met	Thr	FALSE		2	0	0	1	0	0	0	0	1	0	0	0	0	0	0	0	0	0	0	0	0	0	0	0	0	0	0	0	0	0	0	0	0	0	0	0	0	0	0	0	0	0	0	0	0	0	0	0	0	0	0	0	0	0	0	0	0	0	0	0	0	0	0	0	0	0	40.24	FALSE	FALSE	FALSE	292	0.014
PHLPP2p.Glu320Asp	PHLPP2	0.0142942	0.0103972	0	0.0373404							0.0206048	0.0191957	Asp	Glu	FALSE		2	0	0	1	0	0	0	0	1	0	0	0	0	0	0	0	0	0	0	0	0	0	0	0	0	0	0	0	0	0	0	0	0	0	0	0	0	0	0	0	0	0	0	0	0	0	0	0	0	0	0	0	0	0	0	0	0	0	0	0	0	0	0	0	0	0	39.82	FALSE	FALSE	FALSE	292	0.014
PHYHD1p.Ala26Val	PHYHD1	0.0142942	0.0103972	0	0.0373404							0.0206048	0.0191957	Val	Ala	FALSE		2	0	0	1	0	0	0	0	1	0	0	0	0	0	0	0	0	0	0	0	0	0	0	0	0	0	0	0	0	0	0	0	0	0	0	0	0	0	0	0	0	0	0	0	0	0	0	0	0	0	0	0	0	0	0	0	0	0	0	0	0	0	0	0	0	0	41.54	FALSE	FALSE	FALSE	292	0.014
PHYHIPp.Arg205His	PHYHIP	0.0142942	0.0103972	0	0.0373404							0.0206048	0.0191957	His	Arg	TRUE		2	0	0	1	0	0	0	0	1	0	0	0	0	0	0	0	0	0	0	0	0	0	0	0	0	0	0	0	0	0	0	0	0	0	0	0	0	0	0	0	0	0	0	0	0	0	0	0	0	0	0	0	0	0	0	0	0	0	0	0	0	0	0	0	0	0	40.48	FALSE	FALSE	FALSE	292	0.014
PHYHp.Arg171His	PHYH	0.0142942	0.0103972	0	0.0373404							0.0206048	0.0191957	His	Arg	TRUE		2	0	0	1	0	0	0	0	1	0	0	0	0	0	0	0	0	0	0	0	0	0	0	0	0	0	0	0	0	0	0	0	0	0	0	0	0	0	0	0	0	0	0	0	0	0	0	0	0	0	0	0	0	0	0	0	0	0	0	0	0	0	0	0	0	0	40.13	FALSE	FALSE	FALSE	292	0.014
PHYHp.Asp187Asn	PHYH	0.0142942	0.0103972	0	0.0373404							0.0206048	0.0191957	Asn	Asp	FALSE		2	0	0	1	0	0	0	0	1	0	0	0	0	0	0	0	0	0	0	0	0	0	0	0	0	0	0	0	0	0	0	0	0	0	0	0	0	0	0	0	0	0	0	0	0	0	0	0	0	0	0	0	0	0	0	0	0	0	0	0	0	0	0	0	0	0	40.23	FALSE	FALSE	FALSE	292	0.014
PI15p.Arg202Ter	PI15	0.0142942	0.0103972	0	0.0373404							0.0206048	0.0191957	Ter	Arg	FALSE		2	0	0	1	0	0	0	0	1	0	0	0	0	0	0	0	0	0	0	0	0	0	0	0	0	0	0	0	0	0	0	0	0	0	0	0	0	0	0	0	0	0	0	0	0	0	0	0	0	0	0	0	0	0	0	0	0	0	0	0	0	0	0	0	0	0	41.23	FALSE	FALSE	FALSE	292	0.014
PI4K2Ap.Arg296Trp	PI4K2A	0.0142942	0.0103972	0	0.0373404							0.0206048	0.0191957	Trp	Arg	FALSE		2	0	0	1	0	0	0	0	1	0	0	0	0	0	0	0	0	0	0	0	0	0	0	0	0	0	0	0	0	0	0	0	0	0	0	0	0	0	0	0	0	0	0	0	0	0	0	0	0	0	0	0	0	0	0	0	0	0	0	0	0	0	0	0	0	0	40.54	FALSE	FALSE	FALSE	292	0.014
PI4KAp.Ala1727Val	PI4KA	0.0142942	0.0103972	0	0.0373404							0.0206048	0.0191957	Val	Ala	FALSE		2	0	0	1	0	0	0	0	1	0	0	0	0	0	0	0	0	0	0	0	0	0	0	0	0	0	0	0	0	0	0	0	0	0	0	0	0	0	0	0	0	0	0	0	0	0	0	0	0	0	0	0	0	0	0	0	0	0	0	0	0	0	0	0	0	0	40.67	FALSE	FALSE	FALSE	292	0.014
PIAS1p.Asn491His	PIAS1	0.0142942	0.0103972	0	0.0373404							0.0206048	0.0191957	His	Asn	TRUE		2	0	0	1	0	0	0	0	1	0	0	0	0	0	0	0	0	0	0	0	0	0	0	0	0	0	0	0	0	0	0	0	0	0	0	0	0	0	0	0	0	0	0	0	0	0	0	0	0	0	0	0	0	0	0	0	0	0	0	0	0	0	0	0	0	0	41.11	FALSE	FALSE	FALSE	292	0.014
PIAS2p.Arg341Trp	PIAS2	0.0142942	0.0103972	0	0.0373404							0.0206048	0.0191957	Trp	Arg	FALSE		2	0	0	1	0	0	0	0	1	0	0	0	0	0	0	0	0	0	0	0	0	0	0	0	0	0	0	0	0	0	0	0	0	0	0	0	0	0	0	0	0	0	0	0	0	0	0	0	0	0	0	0	0	0	0	0	0	0	0	0	0	0	0	0	0	0	40.85	FALSE	FALSE	FALSE	292	0.014
PIAS2p.Leu407Ile	PIAS2	0.0142942	0.0103972	0	0.0373404							0.0206048	0.0191957	Ile	Leu	FALSE		2	0	0	1	0	0	0	0	1	0	0	0	0	0	0	0	0	0	0	0	0	0	0	0	0	0	0	0	0	0	0	0	0	0	0	0	0	0	0	0	0	0	0	0	0	0	0	0	0	0	0	0	0	0	0	0	0	0	0	0	0	0	0	0	0	0	40.67	FALSE	FALSE	FALSE	292	0.014
PIAS2p.Pro381Ser	PIAS2	0.0142942	0.0103972	0	0.0373404							0.0206048	0.0191957	Ser	Pro	TRUE		2	0	0	1	0	0	0	0	1	0	0	0	0	0	0	0	0	0	0	0	0	0	0	0	0	0	0	0	0	0	0	0	0	0	0	0	0	0	0	0	0	0	0	0	0	0	0	0	0	0	0	0	0	0	0	0	0	0	0	0	0	0	0	0	0	0	40.3	FALSE	FALSE	FALSE	292	0.014
PICALMp.Ala587Thr	PICALM	0.0142942	0.0103972	0	0.0373404							0.0206048	0.0191957	Thr	Ala	TRUE	1	2	0	0	1	0	0	0	0	1	0	0	0	0	0	0	0	0	0	0	0	0	0	0	0	0	0	0	0	0	0	0	0	0	0	0	0	0	0	0	0	0	0	0	0	0	0	0	0	0	0	0	0	0	0	0	0	0	0	0	0	0	0	0	0	0	0	40.76	FALSE	FALSE	FALSE	292	0.014
PID1p.Glu40Lys	PID1	0.0142942	0.0103972	0	0.0373404							0.0206048	0.0191957	Lys	Glu	TRUE		2	0	0	1	0	0	0	0	1	0	0	0	0	0	0	0	0	0	0	0	0	0	0	0	0	0	0	0	0	0	0	0	0	0	0	0	0	0	0	0	0	0	0	0	0	0	0	0	0	0	0	0	0	0	0	0	0	0	0	0	0	0	0	0	0	0	40.48	FALSE	FALSE	FALSE	292	0.014
PIEZO1p.Arg1772His	PIEZO1	0.0142942	0.0103972	0	0.0373404							0.0206048	0.0191957	His	Arg	TRUE		2	0	0	1	0	0	0	0	1	0	0	0	0	0	0	0	0	0	0	0	0	0	0	0	0	0	0	0	0	0	0	0	0	0	0	0	0	0	0	0	0	0	0	0	0	0	0	0	0	0	0	0	0	0	0	0	0	0	0	0	0	0	0	0	0	0	41.3	FALSE	FALSE	FALSE	292	0.014
PIEZO1p.Arg1943Gln	PIEZO1	0.0142942	0.0103972	0	0.0373404							0.0206048	0.0191957	Gln	Arg	FALSE		2	0	0	1	0	0	0	0	1	0	0	0	0	0	0	0	0	0	0	0	0	0	0	0	0	0	0	0	0	0	0	0	0	0	0	0	0	0	0	0	0	0	0	0	0	0	0	0	0	0	0	0	0	0	0	0	0	0	0	0	0	0	0	0	0	0	40.36	FALSE	FALSE	FALSE	292	0.014
PIEZO1p.Arg2082Cys	PIEZO1	0.0142942	0.0103972	0	0.0373404							0.0206048	0.0191957	Cys	Arg	TRUE		2	0	0	1	0	0	0	0	1	0	0	0	0	0	0	0	0	0	0	0	0	0	0	0	0	0	0	0	0	0	0	0	0	0	0	0	0	0	0	0	0	0	0	0	0	0	0	0	0	0	0	0	0	0	0	0	0	0	0	0	0	0	0	0	0	0	41.51	FALSE	FALSE	FALSE	292	0.014
PIEZO2p.Arg386Gln	PIEZO2	0.0142942	0.0103972	0	0.0373404							0.0206048	0.0191957	Gln	Arg	FALSE		2	0	0	1	0	0	0	0	1	0	0	0	0	0	0	0	0	0	0	0	0	0	0	0	0	0	0	0	0	0	0	0	0	0	0	0	0	0	0	0	0	0	0	0	0	0	0	0	0	0	0	0	0	0	0	0	0	0	0	0	0	0	0	0	0	0	40.98	FALSE	FALSE	FALSE	292	0.014
PIEZO2p.Leu2729Ile	PIEZO2	0.0142942	0.0103972	0	0.0373404							0.0206048	0.0191957	Ile	Leu	FALSE		2	0	0	1	0	0	0	0	1	0	0	0	0	0	0	0	0	0	0	0	0	0	0	0	0	0	0	0	0	0	0	0	0	0	0	0	0	0	0	0	0	0	0	0	0	0	0	0	0	0	0	0	0	0	0	0	0	0	0	0	0	0	0	0	0	0	41.02	FALSE	FALSE	FALSE	292	0.014
PIEZO2p.Ser2505Tyr	PIEZO2	0.0142942	0.0103972	0	0.0373404							0.0206048	0.0191957	Tyr	Ser	TRUE		2	0	0	1	0	0	0	0	1	0	0	0	0	0	0	0	0	0	0	0	0	0	0	0	0	0	0	0	0	0	0	0	0	0	0	0	0	0	0	0	0	0	0	0	0	0	0	0	0	0	0	0	0	0	0	0	0	0	0	0	0	0	0	0	0	0	40.53	FALSE	FALSE	FALSE	292	0.014
PIF1p.Arg592Cys	PIF1	0.0142942	0.0103972	0	0.0373404							0.0206048	0.0191957	Cys	Arg	TRUE		2	0	0	1	0	0	0	0	1	0	0	0	0	0	0	0	0	0	0	0	0	0	0	0	0	0	0	0	0	0	0	0	0	0	0	0	0	0	0	0	0	0	0	0	0	0	0	0	0	0	0	0	0	0	0	0	0	0	0	0	0	0	0	0	0	0	41.08	FALSE	FALSE	FALSE	292	0.014
PIGKp.Arg54Gln	PIGK	0.0142942	0.0103972	0	0.0373404							0.0206048	0.0191957	Gln	Arg	FALSE		2	0	0	1	0	0	0	0	1	0	0	0	0	0	0	0	0	0	0	0	0	0	0	0	0	0	0	0	0	0	0	0	0	0	0	0	0	0	0	0	0	0	0	0	0	0	0	0	0	0	0	0	0	0	0	0	0	0	0	0	0	0	0	0	0	0	40.82	FALSE	FALSE	FALSE	292	0.014
PIGKp.Pro350His	PIGK	0.0142942	0.0103972	0	0.0373404							0.0206048	0.0191957	His	Pro	TRUE		2	0	0	1	0	0	0	0	1	0	0	0	0	0	0	0	0	0	0	0	0	0	0	0	0	0	0	0	0	0	0	0	0	0	0	0	0	0	0	0	0	0	0	0	0	0	0	0	0	0	0	0	0	0	0	0	0	0	0	0	0	0	0	0	0	0	40.92	FALSE	FALSE	FALSE	292	0.014
PIGMp.Leu98Ile	PIGM	0.0142942	0.0103972	0	0.0373404							0.0206048	0.0191957	Ile	Leu	FALSE		2	0	0	1	0	0	0	0	1	0	0	0	0	0	0	0	0	0	0	0	0	0	0	0	0	0	0	0	0	0	0	0	0	0	0	0	0	0	0	0	0	0	0	0	0	0	0	0	0	0	0	0	0	0	0	0	0	0	0	0	0	0	0	0	0	0	41.11	FALSE	FALSE	FALSE	292	0.014
PIGNp.Arg565His	PIGN	0.0142942	0.0103972	0	0.0373404							0.0206048	0.0191957	His	Arg	TRUE		2	0	0	1	0	0	0	0	1	0	0	0	0	0	0	0	0	0	0	0	0	0	0	0	0	0	0	0	0	0	0	0	0	0	0	0	0	0	0	0	0	0	0	0	0	0	0	0	0	0	0	0	0	0	0	0	0	0	0	0	0	0	0	0	0	0	40.14	FALSE	FALSE	FALSE	292	0.014
PIGOp.Arg615Trp	PIGO	0.0142942	0.0103972	0	0.0373404							0.0206048	0.0191957	Trp	Arg	FALSE		2	0	0	1	0	0	0	0	1	0	0	0	0	0	0	0	0	0	0	0	0	0	0	0	0	0	0	0	0	0	0	0	0	0	0	0	0	0	0	0	0	0	0	0	0	0	0	0	0	0	0	0	0	0	0	0	0	0	0	0	0	0	0	0	0	0	40.69	FALSE	FALSE	FALSE	292	0.014
PIGOp.Arg690His	PIGO	0.0142942	0.0103972	0	0.0373404							0.0206048	0.0191957	His	Arg	TRUE		2	0	0	1	0	0	0	0	1	0	0	0	0	0	0	0	0	0	0	0	0	0	0	0	0	0	0	0	0	0	0	0	0	0	0	0	0	0	0	0	0	0	0	0	0	0	0	0	0	0	0	0	0	0	0	0	0	0	0	0	0	0	0	0	0	0	39.94	FALSE	FALSE	FALSE	292	0.014
PIGQp.Val62Met	PIGQ	0.0142942	0.0103972	0	0.0373404							0.0206048	0.0191957	Met	Val	FALSE		2	0	0	1	0	0	0	0	1	0	0	0	0	0	0	0	0	0	0	0	0	0	0	0	0	0	0	0	0	0	0	0	0	0	0	0	0	0	0	0	0	0	0	0	0	0	0	0	0	0	0	0	0	0	0	0	0	0	0	0	0	0	0	0	0	0	41.01	FALSE	FALSE	FALSE	292	0.014
PIGWp.Arg216Gln	PIGW	0.0142942	0.0103972	0	0.0373404							0.0206048	0.0191957	Gln	Arg	FALSE		2	0	0	1	0	0	0	0	1	0	0	0	0	0	0	0	0	0	0	0	0	0	0	0	0	0	0	0	0	0	0	0	0	0	0	0	0	0	0	0	0	0	0	0	0	0	0	0	0	0	0	0	0	0	0	0	0	0	0	0	0	0	0	0	0	0	41.24	FALSE	FALSE	FALSE	292	0.014
PIK3AP1p.Thr676Met	PIK3AP1	0.0142942	0.0103972	0	0.0373404							0.0206048	0.0191957	Met	Thr	FALSE		2	0	0	1	0	0	0	0	1	0	0	0	0	0	0	0	0	0	0	0	0	0	0	0	0	0	0	0	0	0	0	0	0	0	0	0	0	0	0	0	0	0	0	0	0	0	0	0	0	0	0	0	0	0	0	0	0	0	0	0	0	0	0	0	0	0	40.54	FALSE	FALSE	FALSE	292	0.014
PIK3C2Gp.Leu25Ile	PIK3C2G	0.0142942	0.0103972	0	0.0373404							0.0206048	0.0191957	Ile	Leu	FALSE		2	0	0	1	0	0	0	0	1	0	0	0	0	0	0	0	0	0	0	0	0	0	0	0	0	0	0	0	0	0	0	0	0	0	0	0	0	0	0	0	0	0	0	0	0	0	0	0	0	0	0	0	0	0	0	0	0	0	0	0	0	0	0	0	0	0	41.54	FALSE	FALSE	FALSE	292	0.014
PIK3CAp.Asp725Gly	PIK3CA	0.0142942	0.0103972	0	0.0373404							0.0206048	0.0191957	Gly	Asp	FALSE	1	2	0	0	1	0	0	0	0	1	0	0	0	0	0	0	0	0	0	0	0	0	0	0	0	0	0	0	0	0	0	0	0	0	0	0	0	0	0	0	0	0	0	0	0	0	0	0	0	0	0	0	0	0	0	0	0	0	0	0	0	0	0	0	0	0	0	40.84	FALSE	FALSE	TRUE	292	0.014
PIK3CAp.Gln546Glu	PIK3CA	0.0142942	0.0103972	0	0.0373404							0.0206048	0.0191957	Glu	Gln	FALSE	1	2	0	0	1	0	0	0	0	1	0	0	0	0	0	0	0	0	0	0	0	0	0	0	0	0	0	0	0	0	0	0	0	0	0	0	0	0	0	0	0	0	0	0	0	0	0	0	0	0	0	0	0	0	0	0	0	0	0	0	0	0	0	0	0	0	0	40.91	FALSE	FALSE	TRUE	292	0.014
PIK3CAp.Val344Ala	PIK3CA	0.0142942	0.0103972	0	0.0373404							0.0206048	0.0191957	Ala	Val	FALSE	1	2	0	0	1	0	0	0	0	1	0	0	0	0	0	0	0	0	0	0	0	0	0	0	0	0	0	0	0	0	0	0	0	0	0	0	0	0	0	0	0	0	0	0	0	0	0	0	0	0	0	0	0	0	0	0	0	0	0	0	0	0	0	0	0	0	0	40.57	FALSE	FALSE	TRUE	292	0.014
PIK3CDp.Ala487Thr	PIK3CD	0.0142942	0.0103972	0	0.0373404							0.0206048	0.0191957	Thr	Ala	TRUE		2	0	0	1	0	0	0	0	1	0	0	0	0	0	0	0	0	0	0	0	0	0	0	0	0	0	0	0	0	0	0	0	0	0	0	0	0	0	0	0	0	0	0	0	0	0	0	0	0	0	0	0	0	0	0	0	0	0	0	0	0	0	0	0	0	0	40.92	FALSE	FALSE	FALSE	292	0.014
PIK3CDp.Ala835Thr	PIK3CD	0.0142942	0.0103972	0	0.0396726							0.0206048	0.0191957	Thr	Ala	TRUE		2	0	0	1	0	0	0	0	1	0	0	0	0	0	0	0	0	0	0	0	0	0	0	0	0	0	0	0	0	0	0	0	0	0	0	0	0	0	0	0	0	0	0	0	0	0	0	0	0	0	0	0	0	0	0	0	0	0	0	0	0	0	0	0	0	0	40.22	FALSE	FALSE	FALSE	292	0.014
PIK3CGp.Arg690Ile	PIK3CG	0.0142942	0.0103972	0	0.0373404							0.0206048	0.0191957	Ile	Arg	FALSE		2	0	0	1	0	0	0	0	1	0	0	0	0	0	0	0	0	0	0	0	0	0	0	0	0	0	0	0	0	0	0	0	0	0	0	0	0	0	0	0	0	0	0	0	0	0	0	0	0	0	0	0	0	0	0	0	0	0	0	0	0	0	0	0	0	0	40.4	FALSE	FALSE	FALSE	292	0.014
PIK3CGp.Asp170Asn	PIK3CG	0.0142942	0.0103972	0	0.0373404							0.0206048	0.0191957	Asn	Asp	FALSE		2	0	0	1	0	0	0	0	1	0	0	0	0	0	0	0	0	0	0	0	0	0	0	0	0	0	0	0	0	0	0	0	0	0	0	0	0	0	0	0	0	0	0	0	0	0	0	0	0	0	0	0	0	0	0	0	0	0	0	0	0	0	0	0	0	0	40.4	FALSE	FALSE	FALSE	292	0.014
PIK3CGp.Thr56Met	PIK3CG	0.0142942	0.0103972	0	0.0373404							0.0206048	0.0191957	Met	Thr	FALSE		2	0	0	1	0	0	0	0	1	0	0	0	0	0	0	0	0	0	0	0	0	0	0	0	0	0	0	0	0	0	0	0	0	0	0	0	0	0	0	0	0	0	0	0	0	0	0	0	0	0	0	0	0	0	0	0	0	0	0	0	0	0	0	0	0	0	41.11	FALSE	FALSE	FALSE	292	0.014
PIK3R1p.Arg514Cys	PIK3R1	0.0142942	0.0103972	0	0.0373404							0.0206048	0.0191957	Cys	Arg	TRUE	1	2	0	0	1	0	0	0	0	1	0	0	0	0	0	0	0	0	0	0	0	0	0	0	0	0	0	0	0	0	0	0	0	0	0	0	0	0	0	0	0	0	0	0	0	0	0	0	0	0	0	0	0	0	0	0	0	0	0	0	0	0	0	0	0	0	0	40.48	FALSE	FALSE	TRUE	292	0.014
PIK3R3p.Lys224Thr	PIK3R3	0.0142942	0.0103972	0	0.0373404							0.0206048	0.0191957	Thr	Lys	TRUE	2	2	0	0	1	0	0	0	0	1	0	0	0	0	0	0	0	0	0	0	0	0	0	0	0	0	0	0	0	0	0	0	0	0	0	0	0	0	0	0	0	0	0	0	0	0	0	0	0	0	0	0	0	0	0	0	0	0	0	0	0	0	0	0	0	0	0	40.33	FALSE	FALSE	TRUE	292	0.014
PIK3R4p.Val676Met	PIK3R4	0.0142942	0.0103972	0	0.0373404							0.0206048	0.0191957	Met	Val	FALSE		2	0	0	1	0	0	0	0	1	0	0	0	0	0	0	0	0	0	0	0	0	0	0	0	0	0	0	0	0	0	0	0	0	0	0	0	0	0	0	0	0	0	0	0	0	0	0	0	0	0	0	0	0	0	0	0	0	0	0	0	0	0	0	0	0	0	40.89	FALSE	FALSE	FALSE	292	0.014
PIKFYVEp.Arg1283Trp	PIKFYVE	0.0142942	0.0103972	0	0.0373404							0.0206048	0.0191957	Trp	Arg	FALSE		2	0	0	1	0	0	0	0	1	0	0	0	0	0	0	0	0	0	0	0	0	0	0	0	0	0	0	0	0	0	0	0	0	0	0	0	0	0	0	0	0	0	0	0	0	0	0	0	0	0	0	0	0	0	0	0	0	0	0	0	0	0	0	0	0	0	40.33	FALSE	FALSE	FALSE	292	0.014
PILRAp.Arg186Cys	PILRA	0.0142942	0.0103972	0	0.0373404							0.0206048	0.0191957	Cys	Arg	TRUE		2	0	0	1	0	0	0	0	1	0	0	0	0	0	0	0	0	0	0	0	0	0	0	0	0	0	0	0	0	0	0	0	0	0	0	0	0	0	0	0	0	0	0	0	0	0	0	0	0	0	0	0	0	0	0	0	0	0	0	0	0	0	0	0	0	0	40.61	FALSE	FALSE	FALSE	292	0.014
PIM1p.Arg214Cys	PIM1	0.0142942	0.0103972	0	0.0373404							0.0206048	0.0191957	Cys	Arg	TRUE	1	2	0	0	1	0	0	0	0	1	0	0	0	0	0	0	0	0	0	0	0	0	0	0	0	0	0	0	0	0	0	0	0	0	0	0	0	0	0	0	0	0	0	0	0	0	0	0	0	0	0	0	0	0	0	0	0	0	0	0	0	0	0	0	0	0	0	39.88	FALSE	FALSE	FALSE	292	0.014
PIP5K1Ap.Asp189Asn	PIP5K1A	0.0142942	0.0103972	0	0.0373404							0.0206048	0.0191957	Asn	Asp	FALSE		2	0	0	1	0	0	0	0	1	0	0	0	0	0	0	0	0	0	0	0	0	0	0	0	0	0	0	0	0	0	0	0	0	0	0	0	0	0	0	0	0	0	0	0	0	0	0	0	0	0	0	0	0	0	0	0	0	0	0	0	0	0	0	0	0	0	41.18	FALSE	FALSE	FALSE	292	0.014
PIPOXp.Arg53Gln	PIPOX	0.0142942	0.0103972	0	0.0373404							0.0206048	0.0191957	Gln	Arg	FALSE		2	0	0	1	0	0	0	0	1	0	0	0	0	0	0	0	0	0	0	0	0	0	0	0	0	0	0	0	0	0	0	0	0	0	0	0	0	0	0	0	0	0	0	0	0	0	0	0	0	0	0	0	0	0	0	0	0	0	0	0	0	0	0	0	0	0	40.25	FALSE	FALSE	FALSE	292	0.014
PISDp.Arg332His	PISD	0.0142942	0.0103972	0	0.0373404							0.0206048	0.0191957	His	Arg	TRUE		2	0	0	1	0	0	0	0	1	0	0	0	0	0	0	0	0	0	0	0	0	0	0	0	0	0	0	0	0	0	0	0	0	0	0	0	0	0	0	0	0	0	0	0	0	0	0	0	0	0	0	0	0	0	0	0	0	0	0	0	0	0	0	0	0	0	40.94	FALSE	FALSE	FALSE	292	0.014
PITHD1p.Thr164Met	PITHD1	0.0142942	0.0103972	0	0.0373404							0.0206048	0.0191957	Met	Thr	FALSE		2	0	0	1	0	0	0	0	1	0	0	0	0	0	0	0	0	0	0	0	0	0	0	0	0	0	0	0	0	0	0	0	0	0	0	0	0	0	0	0	0	0	0	0	0	0	0	0	0	0	0	0	0	0	0	0	0	0	0	0	0	0	0	0	0	0	41.16	FALSE	FALSE	FALSE	292	0.014
PITPNAp.Gly174Asp	PITPNA	0.0142942	0.0103972	0	0.0373404							0.0206048	0.0191957	Asp	Gly	FALSE		2	0	0	1	0	0	0	0	1	0	0	0	0	0	0	0	0	0	0	0	0	0	0	0	0	0	0	0	0	0	0	0	0	0	0	0	0	0	0	0	0	0	0	0	0	0	0	0	0	0	0	0	0	0	0	0	0	0	0	0	0	0	0	0	0	0	39.96	FALSE	FALSE	FALSE	292	0.014
PITPNM1p.Glu1243Lys	PITPNM1	0.0142942	0.0103972	0	0.0373404							0.0206048	0.0191957	Lys	Glu	TRUE		2	0	0	1	0	0	0	0	1	0	0	0	0	0	0	0	0	0	0	0	0	0	0	0	0	0	0	0	0	0	0	0	0	0	0	0	0	0	0	0	0	0	0	0	0	0	0	0	0	0	0	0	0	0	0	0	0	0	0	0	0	0	0	0	0	0	41.58	FALSE	FALSE	FALSE	292	0.014
PITPNM2p.Ala348Val	PITPNM2	0.0142942	0.0103972	0	0.0373404							0.0206048	0.0191957	Val	Ala	FALSE		2	0	0	1	0	0	0	0	1	0	0	0	0	0	0	0	0	0	0	0	0	0	0	0	0	0	0	0	0	0	0	0	0	0	0	0	0	0	0	0	0	0	0	0	0	0	0	0	0	0	0	0	0	0	0	0	0	0	0	0	0	0	0	0	0	0	40.7	FALSE	FALSE	FALSE	292	0.014
PITPNM3p.Asp953Tyr	PITPNM3	0.0142942	0.0103972	0	0.0373404							0.0206048	0.0191957	Tyr	Asp	TRUE		2	0	0	1	0	0	0	0	1	0	0	0	0	0	0	0	0	0	0	0	0	0	0	0	0	0	0	0	0	0	0	0	0	0	0	0	0	0	0	0	0	0	0	0	0	0	0	0	0	0	0	0	0	0	0	0	0	0	0	0	0	0	0	0	0	0	40.76	FALSE	FALSE	FALSE	292	0.014
PITRM1p.Arg129Trp	PITRM1	0.0142942	0.0103972	0	0.0373404							0.0206048	0.0191957	Trp	Arg	FALSE		2	0	0	1	0	0	0	0	1	0	0	0	0	0	0	0	0	0	0	0	0	0	0	0	0	0	0	0	0	0	0	0	0	0	0	0	0	0	0	0	0	0	0	0	0	0	0	0	0	0	0	0	0	0	0	0	0	0	0	0	0	0	0	0	0	0	40.28	FALSE	FALSE	FALSE	292	0.014
PITX1p.Arg147Cys	PITX1	0.0142942	0.0103972	0	0.0373404							0.0206048	0.0191957	Cys	Arg	TRUE		2	0	0	1	0	0	0	0	1	0	0	0	0	0	0	0	0	0	0	0	0	0	0	0	0	0	0	0	0	0	0	0	0	0	0	0	0	0	0	0	0	0	0	0	0	0	0	0	0	0	0	0	0	0	0	0	0	0	0	0	0	0	0	0	0	0	41.04	FALSE	FALSE	FALSE	292	0.014
PIWIL2p.Arg428Cys	PIWIL2	0.0142942	0.0103972	0	0.0373404							0.0206048	0.0191957	Cys	Arg	TRUE		2	0	0	1	0	0	0	0	1	0	0	0	0	0	0	0	0	0	0	0	0	0	0	0	0	0	0	0	0	0	0	0	0	0	0	0	0	0	0	0	0	0	0	0	0	0	0	0	0	0	0	0	0	0	0	0	0	0	0	0	0	0	0	0	0	0	40.35	FALSE	FALSE	FALSE	292	0.014
PIWIL3p.Asp109Tyr	PIWIL3	0.0142942	0.0103972	0	0.0373404							0.0206048	0.0191957	Tyr	Asp	TRUE		2	0	0	1	0	0	0	0	1	0	0	0	0	0	0	0	0	0	0	0	0	0	0	0	0	0	0	0	0	0	0	0	0	0	0	0	0	0	0	0	0	0	0	0	0	0	0	0	0	0	0	0	0	0	0	0	0	0	0	0	0	0	0	0	0	0	40.6	FALSE	FALSE	FALSE	292	0.014
PIWIL4p.Arg687Trp	PIWIL4	0.0142942	0.0103972	0	0.0373404							0.0206048	0.0191957	Trp	Arg	FALSE		2	0	0	1	0	0	0	0	1	0	0	0	0	0	0	0	0	0	0	0	0	0	0	0	0	0	0	0	0	0	0	0	0	0	0	0	0	0	0	0	0	0	0	0	0	0	0	0	0	0	0	0	0	0	0	0	0	0	0	0	0	0	0	0	0	0	40.4	FALSE	FALSE	FALSE	292	0.014
PIWIL4p.Phe739Leu	PIWIL4	0.0142942	0.0103972	0	0.0373404							0.0206048	0.0191957	Leu	Phe	FALSE		2	0	0	1	0	0	0	0	1	0	0	0	0	0	0	0	0	0	0	0	0	0	0	0	0	0	0	0	0	0	0	0	0	0	0	0	0	0	0	0	0	0	0	0	0	0	0	0	0	0	0	0	0	0	0	0	0	0	0	0	0	0	0	0	0	0	40.02	FALSE	FALSE	FALSE	292	0.014
PJA1p.Arg380Gln	PJA1	0.0142942	0.0103972	0	0.0373404							0.0206048	0.0191957	Gln	Arg	FALSE		2	0	0	1	0	0	0	0	1	0	0	0	0	0	0	0	0	0	0	0	0	0	0	0	0	0	0	0	0	0	0	0	0	0	0	0	0	0	0	0	0	0	0	0	0	0	0	0	0	0	0	0	0	0	0	0	0	0	0	0	0	0	0	0	0	0	39.93	FALSE	FALSE	FALSE	292	0.014
PKD1L2p.Ala1929Thr	PKD1L2	0.0142942	0.0103972	0	0.0373404							0.0206048	0.0191957	Thr	Ala	TRUE		2	0	0	1	0	0	0	0	1	0	0	0	0	0	0	0	0	0	0	0	0	0	0	0	0	0	0	0	0	0	0	0	0	0	0	0	0	0	0	0	0	0	0	0	0	0	0	0	0	0	0	0	0	0	0	0	0	0	0	0	0	0	0	0	0	0	41.19	FALSE	FALSE	FALSE	292	0.014
PKD1L2p.Ala2305Thr	PKD1L2	0.0142942	0.0103972	0	0.0373404							0.0206048	0.0191957	Thr	Ala	TRUE		2	0	0	1	0	0	0	0	1	0	0	0	0	0	0	0	0	0	0	0	0	0	0	0	0	0	0	0	0	0	0	0	0	0	0	0	0	0	0	0	0	0	0	0	0	0	0	0	0	0	0	0	0	0	0	0	0	0	0	0	0	0	0	0	0	0	40.75	FALSE	FALSE	FALSE	292	0.014
PKD1p.Arg4109Cys	PKD1	0.0142942	0.0103972	0	0.0373404							0.0206048	0.0191957	Cys	Arg	TRUE		2	0	0	1	0	0	0	0	1	0	0	0	0	0	0	0	0	0	0	0	0	0	0	0	0	0	0	0	0	0	0	0	0	0	0	0	0	0	0	0	0	0	0	0	0	0	0	0	0	0	0	0	0	0	0	0	0	0	0	0	0	0	0	0	0	0	40.76	FALSE	FALSE	FALSE	292	0.014
PKD1p.Glu1419Lys	PKD1	0.0142942	0.0103972	0	0.0373404							0.0206048	0.0191957	Lys	Glu	TRUE		2	0	0	1	0	0	0	0	1	0	0	0	0	0	0	0	0	0	0	0	0	0	0	0	0	0	0	0	0	0	0	0	0	0	0	0	0	0	0	0	0	0	0	0	0	0	0	0	0	0	0	0	0	0	0	0	0	0	0	0	0	0	0	0	0	0	40.13	FALSE	FALSE	FALSE	292	0.014
PKD1p.Val956Met	PKD1	0.0142942	0.0103972	0	0.0373404							0.0206048	0.0191957	Met	Val	FALSE		2	0	0	1	0	0	0	0	1	0	0	0	0	0	0	0	0	0	0	0	0	0	0	0	0	0	0	0	0	0	0	0	0	0	0	0	0	0	0	0	0	0	0	0	0	0	0	0	0	0	0	0	0	0	0	0	0	0	0	0	0	0	0	0	0	0	41.68	FALSE	FALSE	FALSE	292	0.014
PKD2L2p.Leu343Ile	PKD2L2	0.0142942	0.0103972	0	0.0373404							0.0206048	0.0191957	Ile	Leu	FALSE		2	0	0	1	0	0	0	0	1	0	0	0	0	0	0	0	0	0	0	0	0	0	0	0	0	0	0	0	0	0	0	0	0	0	0	0	0	0	0	0	0	0	0	0	0	0	0	0	0	0	0	0	0	0	0	0	0	0	0	0	0	0	0	0	0	0	41.53	FALSE	FALSE	FALSE	292	0.014
PKD2L2p.Thr539Ile	PKD2L2	0.0142942	0.0103972	0	0.0373404							0.0206048	0.0191957	Ile	Thr	FALSE		2	0	0	1	0	0	0	0	1	0	0	0	0	0	0	0	0	0	0	0	0	0	0	0	0	0	0	0	0	0	0	0	0	0	0	0	0	0	0	0	0	0	0	0	0	0	0	0	0	0	0	0	0	0	0	0	0	0	0	0	0	0	0	0	0	0	40.24	FALSE	FALSE	FALSE	292	0.014
PKD2p.Leu641Val	PKD2	0.0142942	0.0103972	0	0.0373404							0.0206048	0.0191957	Val	Leu	FALSE		2	0	0	1	0	0	0	0	1	0	0	0	0	0	0	0	0	0	0	0	0	0	0	0	0	0	0	0	0	0	0	0	0	0	0	0	0	0	0	0	0	0	0	0	0	0	0	0	0	0	0	0	0	0	0	0	0	0	0	0	0	0	0	0	0	0	40.86	FALSE	FALSE	FALSE	292	0.014
PKD2p.Val863Met	PKD2	0.0142942	0.0103972	0	0.0373404							0.0206048	0.0191957	Met	Val	FALSE		2	0	0	1	0	0	0	0	1	0	0	0	0	0	0	0	0	0	0	0	0	0	0	0	0	0	0	0	0	0	0	0	0	0	0	0	0	0	0	0	0	0	0	0	0	0	0	0	0	0	0	0	0	0	0	0	0	0	0	0	0	0	0	0	0	0	39.58	FALSE	FALSE	FALSE	292	0.014
PKHD1L1p.Leu3224Ile	PKHD1L1	0.0142942	0.0103972	0	0.0373404							0.0206048	0.0191957	Ile	Leu	FALSE		2	0	0	1	0	0	0	0	1	0	0	0	0	0	0	0	0	0	0	0	0	0	0	0	0	0	0	0	0	0	0	0	0	0	0	0	0	0	0	0	0	0	0	0	0	0	0	0	0	0	0	0	0	0	0	0	0	0	0	0	0	0	0	0	0	0	39.71	FALSE	FALSE	FALSE	292	0.014
PKHD1p.Arg1235Gln	PKHD1	0.0142942	0.0103972	0	0.0373404							0.0206048	0.0191957	Gln	Arg	FALSE		2	0	0	1	0	0	0	0	1	0	0	0	0	0	0	0	0	0	0	0	0	0	0	0	0	0	0	0	0	0	0	0	0	0	0	0	0	0	0	0	0	0	0	0	0	0	0	0	0	0	0	0	0	0	0	0	0	0	0	0	0	0	0	0	0	0	40.19	FALSE	FALSE	FALSE	292	0.014
PKHD1p.Arg2945His	PKHD1	0.0142942	0.0103972	0	0.0373404							0.0206048	0.0191957	His	Arg	TRUE		2	0	0	1	0	0	0	0	1	0	0	0	0	0	0	0	0	0	0	0	0	0	0	0	0	0	0	0	0	0	0	0	0	0	0	0	0	0	0	0	0	0	0	0	0	0	0	0	0	0	0	0	0	0	0	0	0	0	0	0	0	0	0	0	0	0	40.5	FALSE	FALSE	FALSE	292	0.014
PKHD1p.Pro678Leu	PKHD1	0.0142942	0.0103972	0	0.0373404							0.0206048	0.0191957	Leu	Pro	FALSE		2	0	0	1	0	0	0	0	1	0	0	0	0	0	0	0	0	0	0	0	0	0	0	0	0	0	0	0	0	0	0	0	0	0	0	0	0	0	0	0	0	0	0	0	0	0	0	0	0	0	0	0	0	0	0	0	0	0	0	0	0	0	0	0	0	0	41.11	FALSE	FALSE	FALSE	292	0.014
PKIAp.Arg20Ile	PKIA	0.0142942	0.0103972	0	0.0373404							0.0206048	0.0191957	Ile	Arg	FALSE		2	0	0	1	0	0	0	0	1	0	0	0	0	0	0	0	0	0	0	0	0	0	0	0	0	0	0	0	0	0	0	0	0	0	0	0	0	0	0	0	0	0	0	0	0	0	0	0	0	0	0	0	0	0	0	0	0	0	0	0	0	0	0	0	0	0	40.86	FALSE	FALSE	FALSE	292	0.014
PKLRp.Val297Ile	PKLR	0.0142942	0.0103972	0	0.0373404							0.0206048	0.0191957	Ile	Val	FALSE		2	0	0	1	0	0	0	0	1	0	0	0	0	0	0	0	0	0	0	0	0	0	0	0	0	0	0	0	0	0	0	0	0	0	0	0	0	0	0	0	0	0	0	0	0	0	0	0	0	0	0	0	0	0	0	0	0	0	0	0	0	0	0	0	0	0	41.3	FALSE	FALSE	FALSE	292	0.014
PKMp.Arg316Trp	PKM	0.0142942	0.0103972	0	0.0373404							0.0206048	0.0191957	Trp	Arg	FALSE		2	0	0	1	0	0	0	0	1	0	0	0	0	0	0	0	0	0	0	0	0	0	0	0	0	0	0	0	0	0	0	0	0	0	0	0	0	0	0	0	0	0	0	0	0	0	0	0	0	0	0	0	0	0	0	0	0	0	0	0	0	0	0	0	0	0	41.44	FALSE	FALSE	FALSE	292	0.014
PKMp.Arg32His	PKM	0.0142942	0.0103972	0	0.0373404							0.0206048	0.0191957	His	Arg	TRUE		2	0	0	1	0	0	0	0	1	0	0	0	0	0	0	0	0	0	0	0	0	0	0	0	0	0	0	0	0	0	0	0	0	0	0	0	0	0	0	0	0	0	0	0	0	0	0	0	0	0	0	0	0	0	0	0	0	0	0	0	0	0	0	0	0	0	40.77	FALSE	FALSE	FALSE	292	0.014
PKMp.Arg447His	PKM	0.0142942	0.0103972	0	0.0373404							0.0206048	0.0191957	His	Arg	TRUE		2	0	0	1	0	0	0	0	1	0	0	0	0	0	0	0	0	0	0	0	0	0	0	0	0	0	0	0	0	0	0	0	0	0	0	0	0	0	0	0	0	0	0	0	0	0	0	0	0	0	0	0	0	0	0	0	0	0	0	0	0	0	0	0	0	0	40.73	FALSE	FALSE	FALSE	292	0.014
PKN1p.Ser573Leu	PKN1	0.0142942	0.0103972	0	0.0373404							0.0206048	0.0191957	Leu	Ser	FALSE		2	0	0	1	0	0	0	0	1	0	0	0	0	0	0	0	0	0	0	0	0	0	0	0	0	0	0	0	0	0	0	0	0	0	0	0	0	0	0	0	0	0	0	0	0	0	0	0	0	0	0	0	0	0	0	0	0	0	0	0	0	0	0	0	0	0	40.61	FALSE	FALSE	FALSE	292	0.014
PKN2p.Leu505Ile	PKN2	0.0142942	0.0103972	0	0.0373404							0.0206048	0.0191957	Ile	Leu	FALSE		2	0	0	1	0	0	0	0	1	0	0	0	0	0	0	0	0	0	0	0	0	0	0	0	0	0	0	0	0	0	0	0	0	0	0	0	0	0	0	0	0	0	0	0	0	0	0	0	0	0	0	0	0	0	0	0	0	0	0	0	0	0	0	0	0	0	39.91	FALSE	FALSE	FALSE	292	0.014
PKNOX1p.Arg126His	PKNOX1	0.0142942	0.0103972	0	0.0373404							0.0206048	0.0191957	His	Arg	TRUE		2	0	0	1	0	0	0	0	1	0	0	0	0	0	0	0	0	0	0	0	0	0	0	0	0	0	0	0	0	0	0	0	0	0	0	0	0	0	0	0	0	0	0	0	0	0	0	0	0	0	0	0	0	0	0	0	0	0	0	0	0	0	0	0	0	0	40.97	FALSE	FALSE	FALSE	292	0.014
PKNOX1p.Arg316Gln	PKNOX1	0.0142942	0.0103972	0	0.0373404							0.0206048	0.0191957	Gln	Arg	FALSE		2	0	0	1	0	0	0	0	1	0	0	0	0	0	0	0	0	0	0	0	0	0	0	0	0	0	0	0	0	0	0	0	0	0	0	0	0	0	0	0	0	0	0	0	0	0	0	0	0	0	0	0	0	0	0	0	0	0	0	0	0	0	0	0	0	0	40.59	FALSE	FALSE	FALSE	292	0.014
PKNOX1p.Glu23Ter	PKNOX1	0.0142942	0.0103972	0	0.0373404							0.0206048	0.0191957	Ter	Glu	FALSE		2	0	0	1	0	0	0	0	1	0	0	0	0	0	0	0	0	0	0	0	0	0	0	0	0	0	0	0	0	0	0	0	0	0	0	0	0	0	0	0	0	0	0	0	0	0	0	0	0	0	0	0	0	0	0	0	0	0	0	0	0	0	0	0	0	0	40.57	FALSE	FALSE	FALSE	292	0.014
PKNOX2p.Glu445Asp	PKNOX2	0.0142942	0.0103972	0	0.0373404							0.0206048	0.0191957	Asp	Glu	FALSE		2	0	0	1	0	0	0	0	1	0	0	0	0	0	0	0	0	0	0	0	0	0	0	0	0	0	0	0	0	0	0	0	0	0	0	0	0	0	0	0	0	0	0	0	0	0	0	0	0	0	0	0	0	0	0	0	0	0	0	0	0	0	0	0	0	0	39.95	FALSE	FALSE	FALSE	292	0.014
PKNOX2p.Leu79Ile	PKNOX2	0.0142942	0.0103972	0	0.0373404							0.0206048	0.0191957	Ile	Leu	FALSE		2	0	0	1	0	0	0	0	1	0	0	0	0	0	0	0	0	0	0	0	0	0	0	0	0	0	0	0	0	0	0	0	0	0	0	0	0	0	0	0	0	0	0	0	0	0	0	0	0	0	0	0	0	0	0	0	0	0	0	0	0	0	0	0	0	0	42.18	FALSE	FALSE	FALSE	292	0.014
PKP1p.Arg168His	PKP1	0.0142942	0.0103972	0	0.0373404							0.0206048	0.0191957	His	Arg	TRUE		2	0	0	1	0	0	0	0	1	0	0	0	0	0	0	0	0	0	0	0	0	0	0	0	0	0	0	0	0	0	0	0	0	0	0	0	0	0	0	0	0	0	0	0	0	0	0	0	0	0	0	0	0	0	0	0	0	0	0	0	0	0	0	0	0	0	40.69	FALSE	FALSE	FALSE	292	0.014
PKP4p.Arg340Cys	PKP4	0.0142942	0.0103972	0	0.0373404							0.0206048	0.0191957	Cys	Arg	TRUE		2	0	0	1	0	0	0	0	1	0	0	0	0	0	0	0	0	0	0	0	0	0	0	0	0	0	0	0	0	0	0	0	0	0	0	0	0	0	0	0	0	0	0	0	0	0	0	0	0	0	0	0	0	0	0	0	0	0	0	0	0	0	0	0	0	0	40.67	FALSE	FALSE	FALSE	292	0.014
PKP4p.Pro797Leu	PKP4	0.0142942	0.0103972	0	0.0373404							0.0206048	0.0191957	Leu	Pro	FALSE		2	0	0	1	0	0	0	0	1	0	0	0	0	0	0	0	0	0	0	0	0	0	0	0	0	0	0	0	0	0	0	0	0	0	0	0	0	0	0	0	0	0	0	0	0	0	0	0	0	0	0	0	0	0	0	0	0	0	0	0	0	0	0	0	0	0	41.08	FALSE	FALSE	FALSE	292	0.014
PLA1Ap.Cys296Ter	PLA1A	0.0142942	0.0103972	0	0.0373404							0.0206048	0.0191957	Ter	Cys	FALSE		2	0	0	1	0	0	0	0	1	0	0	0	0	0	0	0	0	0	0	0	0	0	0	0	0	0	0	0	0	0	0	0	0	0	0	0	0	0	0	0	0	0	0	0	0	0	0	0	0	0	0	0	0	0	0	0	0	0	0	0	0	0	0	0	0	0	39.85	FALSE	FALSE	FALSE	292	0.014
PLA2G10p.Glu127Ter	PLA2G10	0.0142942	0.0103972	0	0.0373404							0.0206048	0.0191957	Ter	Glu	FALSE		2	0	0	1	0	0	0	0	1	0	0	0	0	0	0	0	0	0	0	0	0	0	0	0	0	0	0	0	0	0	0	0	0	0	0	0	0	0	0	0	0	0	0	0	0	0	0	0	0	0	0	0	0	0	0	0	0	0	0	0	0	0	0	0	0	0	40.49	FALSE	FALSE	FALSE	292	0.014
PLA2G12Ap.Arg76His	PLA2G12A	0.0142942	0.0103972	0	0.0373404							0.0206048	0.0191957	His	Arg	TRUE		2	0	0	1	0	0	0	0	1	0	0	0	0	0	0	0	0	0	0	0	0	0	0	0	0	0	0	0	0	0	0	0	0	0	0	0	0	0	0	0	0	0	0	0	0	0	0	0	0	0	0	0	0	0	0	0	0	0	0	0	0	0	0	0	0	0	40.52	FALSE	FALSE	FALSE	292	0.014
PLA2G3p.Ala81Thr	PLA2G3	0.0142942	0.0103972	0	0.0373404							0.0206048	0.0191957	Thr	Ala	TRUE		2	0	0	1	0	0	0	0	1	0	0	0	0	0	0	0	0	0	0	0	0	0	0	0	0	0	0	0	0	0	0	0	0	0	0	0	0	0	0	0	0	0	0	0	0	0	0	0	0	0	0	0	0	0	0	0	0	0	0	0	0	0	0	0	0	0	40.98	FALSE	FALSE	FALSE	292	0.014
PLA2G3p.Arg455Gln	PLA2G3	0.0142942	0.0103972	0	0.0373404							0.0206048	0.0191957	Gln	Arg	FALSE		2	0	0	1	0	0	0	0	1	0	0	0	0	0	0	0	0	0	0	0	0	0	0	0	0	0	0	0	0	0	0	0	0	0	0	0	0	0	0	0	0	0	0	0	0	0	0	0	0	0	0	0	0	0	0	0	0	0	0	0	0	0	0	0	0	0	40.23	FALSE	FALSE	FALSE	292	0.014
PLA2G4Ap.Met308Thr	PLA2G4A	0.0142942	0.0103972	0	0.0373404							0.0206048	0.0191957	Thr	Met	TRUE		2	0	0	1	0	0	0	0	1	0	0	0	0	0	0	0	0	0	0	0	0	0	0	0	0	0	0	0	0	0	0	0	0	0	0	0	0	0	0	0	0	0	0	0	0	0	0	0	0	0	0	0	0	0	0	0	0	0	0	0	0	0	0	0	0	0	41.57	FALSE	FALSE	FALSE	292	0.014
PLA2G4Cp.Asp421Asn	PLA2G4C	0.0142942	0.0103972	0	0.0373404							0.0206048	0.0191957	Asn	Asp	FALSE		2	0	0	1	0	0	0	0	1	0	0	0	0	0	0	0	0	0	0	0	0	0	0	0	0	0	0	0	0	0	0	0	0	0	0	0	0	0	0	0	0	0	0	0	0	0	0	0	0	0	0	0	0	0	0	0	0	0	0	0	0	0	0	0	0	0	40.49	FALSE	FALSE	FALSE	292	0.014
PLA2G4Dp.Arg747His	PLA2G4D	0.0142942	0.0103972	0	0.0373404							0.0206048	0.0191957	His	Arg	TRUE		2	0	0	1	0	0	0	0	1	0	0	0	0	0	0	0	0	0	0	0	0	0	0	0	0	0	0	0	0	0	0	0	0	0	0	0	0	0	0	0	0	0	0	0	0	0	0	0	0	0	0	0	0	0	0	0	0	0	0	0	0	0	0	0	0	0	40.71	FALSE	FALSE	FALSE	292	0.014
PLA2G4Ep.Arg717Ter	PLA2G4E	0.0142942	0.0103972	0	0.0373404							0.0206048	0.0191957	Ter	Arg	FALSE		2	0	0	1	0	0	0	0	1	0	0	0	0	0	0	0	0	0	0	0	0	0	0	0	0	0	0	0	0	0	0	0	0	0	0	0	0	0	0	0	0	0	0	0	0	0	0	0	0	0	0	0	0	0	0	0	0	0	0	0	0	0	0	0	0	0	40.35	FALSE	FALSE	FALSE	292	0.014
PLA2G4Fp.Ala485Val	PLA2G4F	0.0142942	0.0103972	0	0.0373404							0.0206048	0.0191957	Val	Ala	FALSE		2	0	0	1	0	0	0	0	1	0	0	0	0	0	0	0	0	0	0	0	0	0	0	0	0	0	0	0	0	0	0	0	0	0	0	0	0	0	0	0	0	0	0	0	0	0	0	0	0	0	0	0	0	0	0	0	0	0	0	0	0	0	0	0	0	0	39.5	FALSE	FALSE	FALSE	292	0.014
PLA2G6p.Arg635Gln	PLA2G6	0.0142942	0.0103972	0	0.0373404							0.0206048	0.0191957	Gln	Arg	FALSE		2	0	0	1	0	0	0	0	1	0	0	0	0	0	0	0	0	0	0	0	0	0	0	0	0	0	0	0	0	0	0	0	0	0	0	0	0	0	0	0	0	0	0	0	0	0	0	0	0	0	0	0	0	0	0	0	0	0	0	0	0	0	0	0	0	0	41.14	FALSE	FALSE	FALSE	292	0.014
PLA2G7p.Leu111Ile	PLA2G7	0.0142942	0.0103972	0	0.0373404							0.0206048	0.0191957	Ile	Leu	FALSE		2	0	0	1	0	0	0	0	1	0	0	0	0	0	0	0	0	0	0	0	0	0	0	0	0	0	0	0	0	0	0	0	0	0	0	0	0	0	0	0	0	0	0	0	0	0	0	0	0	0	0	0	0	0	0	0	0	0	0	0	0	0	0	0	0	0	40.75	FALSE	FALSE	FALSE	292	0.014
PLA2G7p.Lys246Asn	PLA2G7	0.0142942	0.0103972	0	0.0373404							0.0206048	0.0191957	Asn	Lys	FALSE		2	0	0	1	0	0	0	0	1	0	0	0	0	0	0	0	0	0	0	0	0	0	0	0	0	0	0	0	0	0	0	0	0	0	0	0	0	0	0	0	0	0	0	0	0	0	0	0	0	0	0	0	0	0	0	0	0	0	0	0	0	0	0	0	0	0	41.03	FALSE	FALSE	FALSE	292	0.014
PLA2G7p.Lys342Thr	PLA2G7	0.0142942	0.0103972	0	0.0373404							0.0206048	0.0191957	Thr	Lys	TRUE		2	0	0	1	0	0	0	0	1	0	0	0	0	0	0	0	0	0	0	0	0	0	0	0	0	0	0	0	0	0	0	0	0	0	0	0	0	0	0	0	0	0	0	0	0	0	0	0	0	0	0	0	0	0	0	0	0	0	0	0	0	0	0	0	0	0	40.89	FALSE	FALSE	FALSE	292	0.014
PLA2R1p.Ala133Val	PLA2R1	0.0142942	0.0103972	0	0.0373404							0.0206048	0.0191957	Val	Ala	FALSE		2	0	0	1	0	0	0	0	1	0	0	0	0	0	0	0	0	0	0	0	0	0	0	0	0	0	0	0	0	0	0	0	0	0	0	0	0	0	0	0	0	0	0	0	0	0	0	0	0	0	0	0	0	0	0	0	0	0	0	0	0	0	0	0	0	0	40.21	FALSE	FALSE	FALSE	292	0.014
PLAGL1p.Arg73Gln	PLAGL1	0.0142942	0.0103972	0	0.0373404							0.0206048	0.0191957	Gln	Arg	FALSE		2	0	0	1	0	0	0	0	1	0	0	0	0	0	0	0	0	0	0	0	0	0	0	0	0	0	0	0	0	0	0	0	0	0	0	0	0	0	0	0	0	0	0	0	0	0	0	0	0	0	0	0	0	0	0	0	0	0	0	0	0	0	0	0	0	0	41.82	FALSE	FALSE	FALSE	292	0.014
PLATp.Arg475His	PLAT	0.0142942	0.0103972	0	0.0373404							0.0206048	0.0191957	His	Arg	TRUE		2	0	0	1	0	0	0	0	1	0	0	0	0	0	0	0	0	0	0	0	0	0	0	0	0	0	0	0	0	0	0	0	0	0	0	0	0	0	0	0	0	0	0	0	0	0	0	0	0	0	0	0	0	0	0	0	0	0	0	0	0	0	0	0	0	0	41	FALSE	FALSE	FALSE	292	0.014
PLATp.Asp488Asn	PLAT	0.0142942	0.0103972	0	0.0373404							0.0206048	0.0191957	Asn	Asp	FALSE		2	0	0	1	0	0	0	0	1	0	0	0	0	0	0	0	0	0	0	0	0	0	0	0	0	0	0	0	0	0	0	0	0	0	0	0	0	0	0	0	0	0	0	0	0	0	0	0	0	0	0	0	0	0	0	0	0	0	0	0	0	0	0	0	0	0	39.93	FALSE	FALSE	FALSE	292	0.014
PLATp.Cys71Tyr	PLAT	0.0142942	0.0103972	0	0.0373404							0.0206048	0.0191957	Tyr	Cys	TRUE		2	0	0	1	0	0	0	0	1	0	0	0	0	0	0	0	0	0	0	0	0	0	0	0	0	0	0	0	0	0	0	0	0	0	0	0	0	0	0	0	0	0	0	0	0	0	0	0	0	0	0	0	0	0	0	0	0	0	0	0	0	0	0	0	0	0	39.91	FALSE	FALSE	FALSE	292	0.014
PLATp.Gly381Asp	PLAT	0.0142942	0.0103972	0	0.0373404							0.0206048	0.0191957	Asp	Gly	FALSE		2	0	0	1	0	0	0	0	1	0	0	0	0	0	0	0	0	0	0	0	0	0	0	0	0	0	0	0	0	0	0	0	0	0	0	0	0	0	0	0	0	0	0	0	0	0	0	0	0	0	0	0	0	0	0	0	0	0	0	0	0	0	0	0	0	0	40.38	FALSE	FALSE	FALSE	292	0.014
PLAURp.Ala40Thr	PLAUR	0.0142942	0.0103972	0	0.0373404							0.0206048	0.0191957	Thr	Ala	TRUE		2	0	0	1	0	0	0	0	1	0	0	0	0	0	0	0	0	0	0	0	0	0	0	0	0	0	0	0	0	0	0	0	0	0	0	0	0	0	0	0	0	0	0	0	0	0	0	0	0	0	0	0	0	0	0	0	0	0	0	0	0	0	0	0	0	0	40.36	FALSE	FALSE	FALSE	292	0.014
PLB1p.Arg1454His	PLB1	0.0142942	0.0103972	0	0.0373404							0.0206048	0.0191957	His	Arg	TRUE		2	0	0	1	0	0	0	0	1	0	0	0	0	0	0	0	0	0	0	0	0	0	0	0	0	0	0	0	0	0	0	0	0	0	0	0	0	0	0	0	0	0	0	0	0	0	0	0	0	0	0	0	0	0	0	0	0	0	0	0	0	0	0	0	0	0	39.81	FALSE	FALSE	FALSE	292	0.014
PLB1p.Arg682Cys	PLB1	0.0142942	0.0103972	0	0.0373404							0.0206048	0.0191957	Cys	Arg	TRUE		2	0	0	1	0	0	0	0	1	0	0	0	0	0	0	0	0	0	0	0	0	0	0	0	0	0	0	0	0	0	0	0	0	0	0	0	0	0	0	0	0	0	0	0	0	0	0	0	0	0	0	0	0	0	0	0	0	0	0	0	0	0	0	0	0	0	40.9	FALSE	FALSE	FALSE	292	0.014
PLBD1p.Arg521Cys	PLBD1	0.0142942	0.0103972	0	0.0373404							0.0206048	0.0191957	Cys	Arg	TRUE		2	0	0	1	0	0	0	0	1	0	0	0	0	0	0	0	0	0	0	0	0	0	0	0	0	0	0	0	0	0	0	0	0	0	0	0	0	0	0	0	0	0	0	0	0	0	0	0	0	0	0	0	0	0	0	0	0	0	0	0	0	0	0	0	0	0	40.76	FALSE	FALSE	FALSE	292	0.014
PLCB1p.Ala396Val	PLCB1	0.0142942	0.0103972	0	0.0373404							0.0206048	0.0191957	Val	Ala	FALSE		2	0	0	1	0	0	0	0	1	0	0	0	0	0	0	0	0	0	0	0	0	0	0	0	0	0	0	0	0	0	0	0	0	0	0	0	0	0	0	0	0	0	0	0	0	0	0	0	0	0	0	0	0	0	0	0	0	0	0	0	0	0	0	0	0	0	40.91	FALSE	FALSE	FALSE	292	0.014
PLCB1p.Arg168His	PLCB1	0.0142942	0.0103972	0	0.0373404							0.0206048	0.0191957	His	Arg	TRUE		2	0	0	1	0	0	0	0	1	0	0	0	0	0	0	0	0	0	0	0	0	0	0	0	0	0	0	0	0	0	0	0	0	0	0	0	0	0	0	0	0	0	0	0	0	0	0	0	0	0	0	0	0	0	0	0	0	0	0	0	0	0	0	0	0	0	39.67	FALSE	FALSE	FALSE	292	0.014
PLCB1p.Thr509Met	PLCB1	0.0142942	0.0103972	0	0.0373404							0.0206048	0.0191957	Met	Thr	FALSE		2	0	0	1	0	0	0	0	1	0	0	0	0	0	0	0	0	0	0	0	0	0	0	0	0	0	0	0	0	0	0	0	0	0	0	0	0	0	0	0	0	0	0	0	0	0	0	0	0	0	0	0	0	0	0	0	0	0	0	0	0	0	0	0	0	0	41.03	FALSE	FALSE	FALSE	292	0.014
PLCB2p.Asp1039Asn	PLCB2	0.0142942	0.0103972	0	0.0373404							0.0206048	0.0191957	Asn	Asp	FALSE		2	0	0	1	0	0	0	0	1	0	0	0	0	0	0	0	0	0	0	0	0	0	0	0	0	0	0	0	0	0	0	0	0	0	0	0	0	0	0	0	0	0	0	0	0	0	0	0	0	0	0	0	0	0	0	0	0	0	0	0	0	0	0	0	0	0	40.82	FALSE	FALSE	FALSE	292	0.014
PLCB2p.Val678Met	PLCB2	0.0142942	0.0103972	0	0.0373404							0.0206048	0.0191957	Met	Val	FALSE		2	0	0	1	0	0	0	0	1	0	0	0	0	0	0	0	0	0	0	0	0	0	0	0	0	0	0	0	0	0	0	0	0	0	0	0	0	0	0	0	0	0	0	0	0	0	0	0	0	0	0	0	0	0	0	0	0	0	0	0	0	0	0	0	0	0	41.09	FALSE	FALSE	FALSE	292	0.014
PLCB3p.Arg359His	PLCB3	0.0142942	0.0103972	0	0.0373404							0.0206048	0.0191957	His	Arg	TRUE		2	0	0	1	0	0	0	0	1	0	0	0	0	0	0	0	0	0	0	0	0	0	0	0	0	0	0	0	0	0	0	0	0	0	0	0	0	0	0	0	0	0	0	0	0	0	0	0	0	0	0	0	0	0	0	0	0	0	0	0	0	0	0	0	0	0	40.92	FALSE	FALSE	FALSE	292	0.014
PLCB3p.Arg653His	PLCB3	0.0142942	0.0103972	0	0.0373404							0.0206048	0.0191957	His	Arg	TRUE		2	0	0	1	0	0	0	0	1	0	0	0	0	0	0	0	0	0	0	0	0	0	0	0	0	0	0	0	0	0	0	0	0	0	0	0	0	0	0	0	0	0	0	0	0	0	0	0	0	0	0	0	0	0	0	0	0	0	0	0	0	0	0	0	0	0	40.69	FALSE	FALSE	FALSE	292	0.014
PLCB4p.Pro1181Leu	PLCB4	0.0142942	0.0103972	0	0.0373404							0.0206048	0.0191957	Leu	Pro	FALSE		2	0	0	1	0	0	0	0	1	0	0	0	0	0	0	0	0	0	0	0	0	0	0	0	0	0	0	0	0	0	0	0	0	0	0	0	0	0	0	0	0	0	0	0	0	0	0	0	0	0	0	0	0	0	0	0	0	0	0	0	0	0	0	0	0	0	39.58	FALSE	FALSE	FALSE	292	0.014
PLCD1p.Arg548His	PLCD1	0.0142942	0.0103972	0	0.0373404							0.0206048	0.0191957	His	Arg	TRUE		2	0	0	1	0	0	0	0	1	0	0	0	0	0	0	0	0	0	0	0	0	0	0	0	0	0	0	0	0	0	0	0	0	0	0	0	0	0	0	0	0	0	0	0	0	0	0	0	0	0	0	0	0	0	0	0	0	0	0	0	0	0	0	0	0	0	40.65	FALSE	FALSE	FALSE	292	0.014
PLCD3p.Arg408Trp	PLCD3	0.0142942	0.0103972	0	0.0373404							0.0206048	0.0191957	Trp	Arg	FALSE		2	0	0	1	0	0	0	0	1	0	0	0	0	0	0	0	0	0	0	0	0	0	0	0	0	0	0	0	0	0	0	0	0	0	0	0	0	0	0	0	0	0	0	0	0	0	0	0	0	0	0	0	0	0	0	0	0	0	0	0	0	0	0	0	0	0	40.63	FALSE	FALSE	FALSE	292	0.014
PLCD4p.Ala2Val	PLCD4	0.0142942	0.0103972	0	0.0373404							0.0206048	0.0191957	Val	Ala	FALSE		2	0	0	1	0	0	0	0	1	0	0	0	0	0	0	0	0	0	0	0	0	0	0	0	0	0	0	0	0	0	0	0	0	0	0	0	0	0	0	0	0	0	0	0	0	0	0	0	0	0	0	0	0	0	0	0	0	0	0	0	0	0	0	0	0	0	41.48	FALSE	FALSE	FALSE	292	0.014
PLCD4p.Glu194Ter	PLCD4	0.0142942	0.0103972	0	0.0373404							0.0206048	0.0191957	Ter	Glu	FALSE		2	0	0	1	0	0	0	0	1	0	0	0	0	0	0	0	0	0	0	0	0	0	0	0	0	0	0	0	0	0	0	0	0	0	0	0	0	0	0	0	0	0	0	0	0	0	0	0	0	0	0	0	0	0	0	0	0	0	0	0	0	0	0	0	0	0	40.36	FALSE	FALSE	FALSE	292	0.014
PLCE1p.Arg321Gln	PLCE1	0.0142942	0.0103972	0	0.0396726							0.0206048	0.0191957	Gln	Arg	FALSE		2	0	0	1	0	0	0	0	1	0	0	0	0	0	0	0	0	0	0	0	0	0	0	0	0	0	0	0	0	0	0	0	0	0	0	0	0	0	0	0	0	0	0	0	0	0	0	0	0	0	0	0	0	0	0	0	0	0	0	0	0	0	0	0	0	0	40.62	FALSE	FALSE	FALSE	292	0.014
PLCE1p.Ser1484Leu	PLCE1	0.0142942	0.0103972	0	0.0373404							0.0206048	0.0191957	Leu	Ser	FALSE		2	0	0	1	0	0	0	0	1	0	0	0	0	0	0	0	0	0	0	0	0	0	0	0	0	0	0	0	0	0	0	0	0	0	0	0	0	0	0	0	0	0	0	0	0	0	0	0	0	0	0	0	0	0	0	0	0	0	0	0	0	0	0	0	0	0	41.16	FALSE	FALSE	FALSE	292	0.014
PLCG1p.Arg1262His	PLCG1	0.0142942	0.0103972	0	0.0373404							0.0206048	0.0191957	His	Arg	TRUE	1	2	0	0	1	0	0	0	0	1	0	0	0	0	0	0	0	0	0	0	0	0	0	0	0	0	0	0	0	0	0	0	0	0	0	0	0	0	0	0	0	0	0	0	0	0	0	0	0	0	0	0	0	0	0	0	0	0	0	0	0	0	0	0	0	0	0	40.84	FALSE	FALSE	FALSE	292	0.014
PLCG2p.Arg694His	PLCG2	0.0142942	0.0103972	0	0.0373404							0.0206048	0.0191957	His	Arg	TRUE		2	0	0	1	0	0	0	0	1	0	0	0	0	0	0	0	0	0	0	0	0	0	0	0	0	0	0	0	0	0	0	0	0	0	0	0	0	0	0	0	0	0	0	0	0	0	0	0	0	0	0	0	0	0	0	0	0	0	0	0	0	0	0	0	0	0	40.42	FALSE	FALSE	FALSE	292	0.014
PLCG2p.Arg732Cys	PLCG2	0.0142942	0.0103972	0	0.0373404							0.0206048	0.0191957	Cys	Arg	TRUE		2	0	0	1	0	0	0	0	1	0	0	0	0	0	0	0	0	0	0	0	0	0	0	0	0	0	0	0	0	0	0	0	0	0	0	0	0	0	0	0	0	0	0	0	0	0	0	0	0	0	0	0	0	0	0	0	0	0	0	0	0	0	0	0	0	0	40.73	FALSE	FALSE	FALSE	292	0.014
PLCG2p.Asp219Asn	PLCG2	0.0142942	0.0103972	0	0.0373404							0.0206048	0.0191957	Asn	Asp	FALSE		2	0	0	1	0	0	0	0	1	0	0	0	0	0	0	0	0	0	0	0	0	0	0	0	0	0	0	0	0	0	0	0	0	0	0	0	0	0	0	0	0	0	0	0	0	0	0	0	0	0	0	0	0	0	0	0	0	0	0	0	0	0	0	0	0	0	40.5	FALSE	FALSE	FALSE	292	0.014
PLCH1p.Ala924Thr	PLCH1	0.0142942	0.0103972	0	0.0373404							0.0206048	0.0191957	Thr	Ala	TRUE		2	0	0	1	0	0	0	0	1	0	0	0	0	0	0	0	0	0	0	0	0	0	0	0	0	0	0	0	0	0	0	0	0	0	0	0	0	0	0	0	0	0	0	0	0	0	0	0	0	0	0	0	0	0	0	0	0	0	0	0	0	0	0	0	0	0	40.76	FALSE	FALSE	FALSE	292	0.014
PLCH1p.Arg52Gln	PLCH1	0.0142942	0.0103972	0	0.0373404							0.0206048	0.0191957	Gln	Arg	FALSE		2	0	0	1	0	0	0	0	1	0	0	0	0	0	0	0	0	0	0	0	0	0	0	0	0	0	0	0	0	0	0	0	0	0	0	0	0	0	0	0	0	0	0	0	0	0	0	0	0	0	0	0	0	0	0	0	0	0	0	0	0	0	0	0	0	0	41.46	FALSE	FALSE	FALSE	292	0.014
PLCH1p.Arg837Trp	PLCH1	0.0142942	0.0103972	0	0.0396726							0.0206048	0.0191957	Trp	Arg	FALSE		2	0	0	1	0	0	0	0	1	0	0	0	0	0	0	0	0	0	0	0	0	0	0	0	0	0	0	0	0	0	0	0	0	0	0	0	0	0	0	0	0	0	0	0	0	0	0	0	0	0	0	0	0	0	0	0	0	0	0	0	0	0	0	0	0	0	40.96	FALSE	FALSE	FALSE	292	0.014
PLCH1p.Lys541Asn	PLCH1	0.0142942	0.0103972	0	0.0373404							0.0206048	0.0191957	Asn	Lys	FALSE		2	0	0	1	0	0	0	0	1	0	0	0	0	0	0	0	0	0	0	0	0	0	0	0	0	0	0	0	0	0	0	0	0	0	0	0	0	0	0	0	0	0	0	0	0	0	0	0	0	0	0	0	0	0	0	0	0	0	0	0	0	0	0	0	0	0	41.4	FALSE	FALSE	FALSE	292	0.014
PLCL1p.Asp152Tyr	PLCL1	0.0142942	0.0103972	0	0.0373404							0.0206048	0.0191957	Tyr	Asp	TRUE		2	0	0	1	0	0	0	0	1	0	0	0	0	0	0	0	0	0	0	0	0	0	0	0	0	0	0	0	0	0	0	0	0	0	0	0	0	0	0	0	0	0	0	0	0	0	0	0	0	0	0	0	0	0	0	0	0	0	0	0	0	0	0	0	0	0	39.79	FALSE	FALSE	FALSE	292	0.014
PLCL1p.Gln1054His	PLCL1	0.0142942	0.0103972	0	0.0373404							0.0206048	0.0191957	His	Gln	TRUE		2	0	0	1	0	0	0	0	1	0	0	0	0	0	0	0	0	0	0	0	0	0	0	0	0	0	0	0	0	0	0	0	0	0	0	0	0	0	0	0	0	0	0	0	0	0	0	0	0	0	0	0	0	0	0	0	0	0	0	0	0	0	0	0	0	0	40.38	FALSE	FALSE	FALSE	292	0.014
PLCL2p.Lys191Thr	PLCL2	0.0142942	0.0103972	0	0.0373404							0.0206048	0.0191957	Thr	Lys	TRUE		2	0	0	1	0	0	0	0	1	0	0	0	0	0	0	0	0	0	0	0	0	0	0	0	0	0	0	0	0	0	0	0	0	0	0	0	0	0	0	0	0	0	0	0	0	0	0	0	0	0	0	0	0	0	0	0	0	0	0	0	0	0	0	0	0	0	40.22	FALSE	FALSE	FALSE	292	0.014
PLCXD2p.Arg116Cys	PLCXD2	0.0142942	0.0103972	0	0.0373404							0.0206048	0.0191957	Cys	Arg	TRUE		2	0	0	1	0	0	0	0	1	0	0	0	0	0	0	0	0	0	0	0	0	0	0	0	0	0	0	0	0	0	0	0	0	0	0	0	0	0	0	0	0	0	0	0	0	0	0	0	0	0	0	0	0	0	0	0	0	0	0	0	0	0	0	0	0	0	39.74	FALSE	FALSE	FALSE	292	0.014
PLCZ1p.Arg583His	PLCZ1	0.0142942	0.0103972	0	0.0373404							0.0206048	0.0191957	His	Arg	TRUE		2	0	0	1	0	0	0	0	1	0	0	0	0	0	0	0	0	0	0	0	0	0	0	0	0	0	0	0	0	0	0	0	0	0	0	0	0	0	0	0	0	0	0	0	0	0	0	0	0	0	0	0	0	0	0	0	0	0	0	0	0	0	0	0	0	0	40.4	FALSE	FALSE	FALSE	292	0.014
PLD1p.Ala426Thr	PLD1	0.0142942	0.0103972	0	0.0373404							0.0206048	0.0191957	Thr	Ala	TRUE		2	0	0	1	0	0	0	0	1	0	0	0	0	0	0	0	0	0	0	0	0	0	0	0	0	0	0	0	0	0	0	0	0	0	0	0	0	0	0	0	0	0	0	0	0	0	0	0	0	0	0	0	0	0	0	0	0	0	0	0	0	0	0	0	0	0	39.84	FALSE	FALSE	FALSE	292	0.014
PLD1p.Arg923His	PLD1	0.0142942	0.0103972	0	0.0373404							0.0206048	0.0191957	His	Arg	TRUE		2	0	0	1	0	0	0	0	1	0	0	0	0	0	0	0	0	0	0	0	0	0	0	0	0	0	0	0	0	0	0	0	0	0	0	0	0	0	0	0	0	0	0	0	0	0	0	0	0	0	0	0	0	0	0	0	0	0	0	0	0	0	0	0	0	0	40.3	FALSE	FALSE	FALSE	292	0.014
PLD1p.Asp259Tyr	PLD1	0.0142942	0.0103972	0	0.0373404							0.0206048	0.0191957	Tyr	Asp	TRUE		2	0	0	1	0	0	0	0	1	0	0	0	0	0	0	0	0	0	0	0	0	0	0	0	0	0	0	0	0	0	0	0	0	0	0	0	0	0	0	0	0	0	0	0	0	0	0	0	0	0	0	0	0	0	0	0	0	0	0	0	0	0	0	0	0	0	40.86	FALSE	FALSE	FALSE	292	0.014
PLD2p.Arg870His	PLD2	0.0142942	0.0103972	0	0.0373404							0.0206048	0.0191957	His	Arg	TRUE		2	0	0	1	0	0	0	0	1	0	0	0	0	0	0	0	0	0	0	0	0	0	0	0	0	0	0	0	0	0	0	0	0	0	0	0	0	0	0	0	0	0	0	0	0	0	0	0	0	0	0	0	0	0	0	0	0	0	0	0	0	0	0	0	0	0	40.52	FALSE	FALSE	FALSE	292	0.014
PLD3p.Ile364Val	PLD3	0.0142942	0.0103972	0	0.0373404							0.0206048	0.0191957	Val	Ile	FALSE		2	0	0	1	0	0	0	0	1	0	0	0	0	0	0	0	0	0	0	0	0	0	0	0	0	0	0	0	0	0	0	0	0	0	0	0	0	0	0	0	0	0	0	0	0	0	0	0	0	0	0	0	0	0	0	0	0	0	0	0	0	0	0	0	0	0	40.33	FALSE	FALSE	FALSE	292	0.014
PLD5p.Ser398Tyr	PLD5	0.0142942	0.0103972	0	0.0373404							0.0206048	0.0191957	Tyr	Ser	TRUE		2	0	0	1	0	0	0	0	1	0	0	0	0	0	0	0	0	0	0	0	0	0	0	0	0	0	0	0	0	0	0	0	0	0	0	0	0	0	0	0	0	0	0	0	0	0	0	0	0	0	0	0	0	0	0	0	0	0	0	0	0	0	0	0	0	0	41.39	FALSE	FALSE	FALSE	292	0.014
PLECp.Arg3897His	PLEC	0.0142942	0.0103972	0	0.0373404							0.0206048	0.0191957	His	Arg	TRUE	2	2	0	0	1	0	0	0	0	1	0	0	0	0	0	0	0	0	0	0	0	0	0	0	0	0	0	0	0	0	0	0	0	0	0	0	0	0	0	0	0	0	0	0	0	0	0	0	0	0	0	0	0	0	0	0	0	0	0	0	0	0	0	0	0	0	0	40.16	FALSE	FALSE	FALSE	292	0.014
PLECp.Arg651His	PLEC	0.0142942	0.0103972	0	0.0373404							0.0206048	0.0191957	His	Arg	TRUE	2	2	0	0	1	0	0	0	0	1	0	0	0	0	0	0	0	0	0	0	0	0	0	0	0	0	0	0	0	0	0	0	0	0	0	0	0	0	0	0	0	0	0	0	0	0	0	0	0	0	0	0	0	0	0	0	0	0	0	0	0	0	0	0	0	0	0	41.17	FALSE	FALSE	FALSE	292	0.014
PLECp.Val777Glu	PLEC	0.0142942	0.0103972	0	0.0373404							0.0206048	0.0191957	Glu	Val	FALSE	2	2	0	0	1	0	0	0	0	1	0	0	0	0	0	0	0	0	0	0	0	0	0	0	0	0	0	0	0	0	0	0	0	0	0	0	0	0	0	0	0	0	0	0	0	0	0	0	0	0	0	0	0	0	0	0	0	0	0	0	0	0	0	0	0	0	0	40.21	FALSE	FALSE	FALSE	292	0.014
PLEKHA1p.Arg265Gln	PLEKHA1	0.0142942	0.0103972	0	0.0373404							0.0206048	0.0191957	Gln	Arg	FALSE		2	0	0	1	0	0	0	0	1	0	0	0	0	0	0	0	0	0	0	0	0	0	0	0	0	0	0	0	0	0	0	0	0	0	0	0	0	0	0	0	0	0	0	0	0	0	0	0	0	0	0	0	0	0	0	0	0	0	0	0	0	0	0	0	0	0	40.88	FALSE	FALSE	FALSE	292	0.014
PLEKHA2p.Val206Met	PLEKHA2	0.0142942	0.0103972	0	0.0373404							0.0206048	0.0191957	Met	Val	FALSE		2	0	0	1	0	0	0	0	1	0	0	0	0	0	0	0	0	0	0	0	0	0	0	0	0	0	0	0	0	0	0	0	0	0	0	0	0	0	0	0	0	0	0	0	0	0	0	0	0	0	0	0	0	0	0	0	0	0	0	0	0	0	0	0	0	0	40.73	FALSE	FALSE	FALSE	292	0.014
PLEKHA4p.Ala551Thr	PLEKHA4	0.0142942	0.0103972	0	0.0373404							0.0206048	0.0191957	Thr	Ala	TRUE		2	0	0	1	0	0	0	0	1	0	0	0	0	0	0	0	0	0	0	0	0	0	0	0	0	0	0	0	0	0	0	0	0	0	0	0	0	0	0	0	0	0	0	0	0	0	0	0	0	0	0	0	0	0	0	0	0	0	0	0	0	0	0	0	0	0	40.46	FALSE	FALSE	FALSE	292	0.014
PLEKHA4p.Gly81Ser	PLEKHA4	0.0142942	0.0103972	0	0.0373404							0.0206048	0.0191957	Ser	Gly	TRUE		2	0	0	1	0	0	0	0	1	0	0	0	0	0	0	0	0	0	0	0	0	0	0	0	0	0	0	0	0	0	0	0	0	0	0	0	0	0	0	0	0	0	0	0	0	0	0	0	0	0	0	0	0	0	0	0	0	0	0	0	0	0	0	0	0	0	40.54	FALSE	FALSE	FALSE	292	0.014
PLEKHA6p.Arg830Trp	PLEKHA6	0.0142942	0.0103972	0	0.0373404							0.0206048	0.0191957	Trp	Arg	FALSE		2	0	0	1	0	0	0	0	1	0	0	0	0	0	0	0	0	0	0	0	0	0	0	0	0	0	0	0	0	0	0	0	0	0	0	0	0	0	0	0	0	0	0	0	0	0	0	0	0	0	0	0	0	0	0	0	0	0	0	0	0	0	0	0	0	0	41.3	FALSE	FALSE	FALSE	292	0.014
PLEKHA8p.Ala469Val	PLEKHA8	0.0142942	0.0103972	0	0.0373404							0.0206048	0.0191957	Val	Ala	FALSE		2	0	0	1	0	0	0	0	1	0	0	0	0	0	0	0	0	0	0	0	0	0	0	0	0	0	0	0	0	0	0	0	0	0	0	0	0	0	0	0	0	0	0	0	0	0	0	0	0	0	0	0	0	0	0	0	0	0	0	0	0	0	0	0	0	0	40.52	FALSE	FALSE	FALSE	292	0.014
PLEKHD1p.Lys74Thr	PLEKHD1	0.0142942	0.0103972	0	0.0373404							0.0206048	0.0191957	Thr	Lys	TRUE		2	0	0	1	0	0	0	0	1	0	0	0	0	0	0	0	0	0	0	0	0	0	0	0	0	0	0	0	0	0	0	0	0	0	0	0	0	0	0	0	0	0	0	0	0	0	0	0	0	0	0	0	0	0	0	0	0	0	0	0	0	0	0	0	0	0	42	FALSE	FALSE	FALSE	292	0.014
PLEKHG1p.Arg405His	PLEKHG1	0.0142942	0.0103972	0	0.0373404							0.0206048	0.0191957	His	Arg	TRUE		2	0	0	1	0	0	0	0	1	0	0	0	0	0	0	0	0	0	0	0	0	0	0	0	0	0	0	0	0	0	0	0	0	0	0	0	0	0	0	0	0	0	0	0	0	0	0	0	0	0	0	0	0	0	0	0	0	0	0	0	0	0	0	0	0	0	39.83	FALSE	FALSE	FALSE	292	0.014
PLEKHG3p.Arg259His	PLEKHG3	0.0142942	0.0103972	0	0.0373404							0.0206048	0.0191957	His	Arg	TRUE		2	0	0	1	0	0	0	0	1	0	0	0	0	0	0	0	0	0	0	0	0	0	0	0	0	0	0	0	0	0	0	0	0	0	0	0	0	0	0	0	0	0	0	0	0	0	0	0	0	0	0	0	0	0	0	0	0	0	0	0	0	0	0	0	0	0	40.45	FALSE	FALSE	FALSE	292	0.014
PLEKHG4Bp.Glu966Lys	PLEKHG4B	0.0142942	0.0103972	0	0.0373404							0.0206048	0.0191957	Lys	Glu	TRUE		2	0	0	1	0	0	0	0	1	0	0	0	0	0	0	0	0	0	0	0	0	0	0	0	0	0	0	0	0	0	0	0	0	0	0	0	0	0	0	0	0	0	0	0	0	0	0	0	0	0	0	0	0	0	0	0	0	0	0	0	0	0	0	0	0	0	41.23	FALSE	FALSE	FALSE	292	0.014
PLEKHG4p.Glu1157Asp	PLEKHG4	0.0142942	0.0103972	0	0.0373404							0.0206048	0.0191957	Asp	Glu	FALSE		2	0	0	1	0	0	0	0	1	0	0	0	0	0	0	0	0	0	0	0	0	0	0	0	0	0	0	0	0	0	0	0	0	0	0	0	0	0	0	0	0	0	0	0	0	0	0	0	0	0	0	0	0	0	0	0	0	0	0	0	0	0	0	0	0	0	41.34	FALSE	FALSE	FALSE	292	0.014
PLEKHG4p.Phe541Leu	PLEKHG4	0.0142942	0.0103972	0	0.0373404							0.0206048	0.0191957	Leu	Phe	FALSE		2	0	0	1	0	0	0	0	1	0	0	0	0	0	0	0	0	0	0	0	0	0	0	0	0	0	0	0	0	0	0	0	0	0	0	0	0	0	0	0	0	0	0	0	0	0	0	0	0	0	0	0	0	0	0	0	0	0	0	0	0	0	0	0	0	0	40.86	FALSE	FALSE	FALSE	292	0.014
PLEKHG6p.Arg444His	PLEKHG6	0.0142942	0.0103972	0	0.0373404							0.0206048	0.0191957	His	Arg	TRUE		2	0	0	1	0	0	0	0	1	0	0	0	0	0	0	0	0	0	0	0	0	0	0	0	0	0	0	0	0	0	0	0	0	0	0	0	0	0	0	0	0	0	0	0	0	0	0	0	0	0	0	0	0	0	0	0	0	0	0	0	0	0	0	0	0	0	40.27	FALSE	FALSE	FALSE	292	0.014
PLEKHG6p.Arg607His	PLEKHG6	0.0142942	0.0103972	0	0.0373404							0.0206048	0.0191957	His	Arg	TRUE		2	0	0	1	0	0	0	0	1	0	0	0	0	0	0	0	0	0	0	0	0	0	0	0	0	0	0	0	0	0	0	0	0	0	0	0	0	0	0	0	0	0	0	0	0	0	0	0	0	0	0	0	0	0	0	0	0	0	0	0	0	0	0	0	0	0	40.82	FALSE	FALSE	FALSE	292	0.014
PLEKHH1p.Arg1099Cys	PLEKHH1	0.0142942	0.0103972	0	0.0373404							0.0206048	0.0191957	Cys	Arg	TRUE		2	0	0	1	0	0	0	0	1	0	0	0	0	0	0	0	0	0	0	0	0	0	0	0	0	0	0	0	0	0	0	0	0	0	0	0	0	0	0	0	0	0	0	0	0	0	0	0	0	0	0	0	0	0	0	0	0	0	0	0	0	0	0	0	0	0	40.11	FALSE	FALSE	FALSE	292	0.014
PLEKHH3p.Arg112Gln	PLEKHH3	0.0142942	0.0103972	0	0.0373404							0.0206048	0.0191957	Gln	Arg	FALSE		2	0	0	1	0	0	0	0	1	0	0	0	0	0	0	0	0	0	0	0	0	0	0	0	0	0	0	0	0	0	0	0	0	0	0	0	0	0	0	0	0	0	0	0	0	0	0	0	0	0	0	0	0	0	0	0	0	0	0	0	0	0	0	0	0	0	41.46	FALSE	FALSE	FALSE	292	0.014
PLEKHM1p.Arg606Cys	PLEKHM1	0.0142942	0.0103972	0	0.0373404							0.0206048	0.0191957	Cys	Arg	TRUE		2	0	0	1	0	0	0	0	1	0	0	0	0	0	0	0	0	0	0	0	0	0	0	0	0	0	0	0	0	0	0	0	0	0	0	0	0	0	0	0	0	0	0	0	0	0	0	0	0	0	0	0	0	0	0	0	0	0	0	0	0	0	0	0	0	0	39.79	FALSE	FALSE	FALSE	292	0.014
PLEKHN1p.Pro89Ser	PLEKHN1	0.0142942	0.0103972	0	0.0396726							0.0206048	0.0191957	Ser	Pro	TRUE		2	0	0	1	0	0	0	0	1	0	0	0	0	0	0	0	0	0	0	0	0	0	0	0	0	0	0	0	0	0	0	0	0	0	0	0	0	0	0	0	0	0	0	0	0	0	0	0	0	0	0	0	0	0	0	0	0	0	0	0	0	0	0	0	0	0	41.04	FALSE	FALSE	FALSE	292	0.014
PLEKHO1p.Arg29Gln	PLEKHO1	0.0142942	0.0103972	0	0.0373404							0.0206048	0.0191957	Gln	Arg	FALSE		2	0	0	1	0	0	0	0	1	0	0	0	0	0	0	0	0	0	0	0	0	0	0	0	0	0	0	0	0	0	0	0	0	0	0	0	0	0	0	0	0	0	0	0	0	0	0	0	0	0	0	0	0	0	0	0	0	0	0	0	0	0	0	0	0	0	40.97	FALSE	FALSE	FALSE	292	0.014
PLEKHS1p.Arg172Ile	PLEKHS1	0.0142942	0.0103972	0	0.0373404							0.0206048	0.0191957	Ile	Arg	FALSE		2	0	0	1	0	0	0	0	1	0	0	0	0	0	0	0	0	0	0	0	0	0	0	0	0	0	0	0	0	0	0	0	0	0	0	0	0	0	0	0	0	0	0	0	0	0	0	0	0	0	0	0	0	0	0	0	0	0	0	0	0	0	0	0	0	0	41	FALSE	FALSE	FALSE	292	0.014
PLEKp.Lys101Thr	PLEK	0.0142942	0.0103972	0	0.0373404							0.0206048	0.0191957	Thr	Lys	TRUE		2	0	0	1	0	0	0	0	1	0	0	0	0	0	0	0	0	0	0	0	0	0	0	0	0	0	0	0	0	0	0	0	0	0	0	0	0	0	0	0	0	0	0	0	0	0	0	0	0	0	0	0	0	0	0	0	0	0	0	0	0	0	0	0	0	0	41.22	FALSE	FALSE	FALSE	292	0.014
PLIN3p.Ala200Val	PLIN3	0.0142942	0.0103972	0	0.0373404							0.0206048	0.0191957	Val	Ala	FALSE		2	0	0	1	0	0	0	0	1	0	0	0	0	0	0	0	0	0	0	0	0	0	0	0	0	0	0	0	0	0	0	0	0	0	0	0	0	0	0	0	0	0	0	0	0	0	0	0	0	0	0	0	0	0	0	0	0	0	0	0	0	0	0	0	0	0	40.78	FALSE	FALSE	FALSE	292	0.014
PLIN4p.Gly615Ser	PLIN4	0.0142942	0.0103972	0	0.0373404							0.0206048	0.0191957	Ser	Gly	TRUE		2	0	0	1	0	0	0	0	1	0	0	0	0	0	0	0	0	0	0	0	0	0	0	0	0	0	0	0	0	0	0	0	0	0	0	0	0	0	0	0	0	0	0	0	0	0	0	0	0	0	0	0	0	0	0	0	0	0	0	0	0	0	0	0	0	0	40.7	FALSE	FALSE	FALSE	292	0.014
PLIN4p.Val521Ile	PLIN4	0.0142942	0.0103972	0	0.0373404							0.0206048	0.0191957	Ile	Val	FALSE		2	0	0	1	0	0	0	0	1	0	0	0	0	0	0	0	0	0	0	0	0	0	0	0	0	0	0	0	0	0	0	0	0	0	0	0	0	0	0	0	0	0	0	0	0	0	0	0	0	0	0	0	0	0	0	0	0	0	0	0	0	0	0	0	0	0	40.59	FALSE	FALSE	FALSE	292	0.014
PLIN5p.Arg406Cys	PLIN5	0.0142942	0.0103972	0	0.0373404							0.0206048	0.0191957	Cys	Arg	TRUE		2	0	0	1	0	0	0	0	1	0	0	0	0	0	0	0	0	0	0	0	0	0	0	0	0	0	0	0	0	0	0	0	0	0	0	0	0	0	0	0	0	0	0	0	0	0	0	0	0	0	0	0	0	0	0	0	0	0	0	0	0	0	0	0	0	0	40	FALSE	FALSE	FALSE	292	0.014
PLK1p.Arg175Gln	PLK1	0.0142942	0.0103972	0	0.0373404							0.0206048	0.0191957	Gln	Arg	FALSE		2	0	0	1	0	0	0	0	1	0	0	0	0	0	0	0	0	0	0	0	0	0	0	0	0	0	0	0	0	0	0	0	0	0	0	0	0	0	0	0	0	0	0	0	0	0	0	0	0	0	0	0	0	0	0	0	0	0	0	0	0	0	0	0	0	0	40.82	FALSE	FALSE	FALSE	292	0.014
PLK1p.Arg483Cys	PLK1	0.0142942	0.0103972	0	0.0373404							0.0206048	0.0191957	Cys	Arg	TRUE		2	0	0	1	0	0	0	0	1	0	0	0	0	0	0	0	0	0	0	0	0	0	0	0	0	0	0	0	0	0	0	0	0	0	0	0	0	0	0	0	0	0	0	0	0	0	0	0	0	0	0	0	0	0	0	0	0	0	0	0	0	0	0	0	0	0	40.79	FALSE	FALSE	FALSE	292	0.014
PLK2p.Arg446Trp	PLK2	0.0142942	0.0103972	0	0.0373404							0.0206048	0.0191957	Trp	Arg	FALSE		2	0	0	1	0	0	0	0	1	0	0	0	0	0	0	0	0	0	0	0	0	0	0	0	0	0	0	0	0	0	0	0	0	0	0	0	0	0	0	0	0	0	0	0	0	0	0	0	0	0	0	0	0	0	0	0	0	0	0	0	0	0	0	0	0	0	39.99	FALSE	FALSE	FALSE	292	0.014
PLK3p.Arg163Cys	PLK3	0.0142942	0.0103972	0	0.0373404							0.0206048	0.0191957	Cys	Arg	TRUE		2	0	0	1	0	0	0	0	1	0	0	0	0	0	0	0	0	0	0	0	0	0	0	0	0	0	0	0	0	0	0	0	0	0	0	0	0	0	0	0	0	0	0	0	0	0	0	0	0	0	0	0	0	0	0	0	0	0	0	0	0	0	0	0	0	0	40.53	FALSE	FALSE	FALSE	292	0.014
PLLPp.Ala118Thr	PLLP	0.0142942	0.0103972	0	0.0373404							0.0206048	0.0191957	Thr	Ala	TRUE		2	0	0	1	0	0	0	0	1	0	0	0	0	0	0	0	0	0	0	0	0	0	0	0	0	0	0	0	0	0	0	0	0	0	0	0	0	0	0	0	0	0	0	0	0	0	0	0	0	0	0	0	0	0	0	0	0	0	0	0	0	0	0	0	0	0	39.96	FALSE	FALSE	FALSE	292	0.014
PLOD3p.Glu636Lys	PLOD3	0.0142942	0.0103972	0	0.0373404							0.0206048	0.0191957	Lys	Glu	TRUE		2	0	0	1	0	0	0	0	1	0	0	0	0	0	0	0	0	0	0	0	0	0	0	0	0	0	0	0	0	0	0	0	0	0	0	0	0	0	0	0	0	0	0	0	0	0	0	0	0	0	0	0	0	0	0	0	0	0	0	0	0	0	0	0	0	0	40.38	FALSE	FALSE	FALSE	292	0.014
PLP2p.Arg23Gln	PLP2	0.0142942	0.0103972	0	0.0373404							0.0206048	0.0191957	Gln	Arg	FALSE		2	0	0	1	0	0	0	0	1	0	0	0	0	0	0	0	0	0	0	0	0	0	0	0	0	0	0	0	0	0	0	0	0	0	0	0	0	0	0	0	0	0	0	0	0	0	0	0	0	0	0	0	0	0	0	0	0	0	0	0	0	0	0	0	0	0	41.35	FALSE	FALSE	FALSE	292	0.014
PLRG1p.Arg355Ter	PLRG1	0.0142942	0.0103972	0	0.0373404							0.0206048	0.0191957	Ter	Arg	FALSE		2	0	0	1	0	0	0	0	1	0	0	0	0	0	0	0	0	0	0	0	0	0	0	0	0	0	0	0	0	0	0	0	0	0	0	0	0	0	0	0	0	0	0	0	0	0	0	0	0	0	0	0	0	0	0	0	0	0	0	0	0	0	0	0	0	0	40.37	FALSE	FALSE	FALSE	292	0.014
PLRG1p.Arg49His	PLRG1	0.0142942	0.0103972	0	0.0373404							0.0206048	0.0191957	His	Arg	TRUE		2	0	0	1	0	0	0	0	1	0	0	0	0	0	0	0	0	0	0	0	0	0	0	0	0	0	0	0	0	0	0	0	0	0	0	0	0	0	0	0	0	0	0	0	0	0	0	0	0	0	0	0	0	0	0	0	0	0	0	0	0	0	0	0	0	0	40.69	FALSE	FALSE	FALSE	292	0.014
PLSCR2p.Ala258Thr	PLSCR2	0.0142942	0.0103972	0	0.0373404							0.0206048	0.0191957	Thr	Ala	TRUE		2	0	0	1	0	0	0	0	1	0	0	0	0	0	0	0	0	0	0	0	0	0	0	0	0	0	0	0	0	0	0	0	0	0	0	0	0	0	0	0	0	0	0	0	0	0	0	0	0	0	0	0	0	0	0	0	0	0	0	0	0	0	0	0	0	0	40.44	FALSE	FALSE	FALSE	292	0.014
PLSCR2p.Val224Met	PLSCR2	0.0142942	0.0103972	0	0.0373404							0.0206048	0.0191957	Met	Val	FALSE		2	0	0	1	0	0	0	0	1	0	0	0	0	0	0	0	0	0	0	0	0	0	0	0	0	0	0	0	0	0	0	0	0	0	0	0	0	0	0	0	0	0	0	0	0	0	0	0	0	0	0	0	0	0	0	0	0	0	0	0	0	0	0	0	0	0	39.99	FALSE	FALSE	FALSE	292	0.014
PLSCR4p.Gly273Ser	PLSCR4	0.0142942	0.0103972	0	0.0373404							0.0206048	0.0191957	Ser	Gly	TRUE		2	0	0	1	0	0	0	0	1	0	0	0	0	0	0	0	0	0	0	0	0	0	0	0	0	0	0	0	0	0	0	0	0	0	0	0	0	0	0	0	0	0	0	0	0	0	0	0	0	0	0	0	0	0	0	0	0	0	0	0	0	0	0	0	0	0	40.54	FALSE	FALSE	FALSE	292	0.014
PLSCR5p.Arg117Ter	PLSCR5	0.0142942	0.0103972	0	0.0373404							0.0206048	0.0191957	Ter	Arg	FALSE		2	0	0	1	0	0	0	0	1	0	0	0	0	0	0	0	0	0	0	0	0	0	0	0	0	0	0	0	0	0	0	0	0	0	0	0	0	0	0	0	0	0	0	0	0	0	0	0	0	0	0	0	0	0	0	0	0	0	0	0	0	0	0	0	0	0	40.78	FALSE	FALSE	FALSE	292	0.014
PLSCR5p.Ile189Ser	PLSCR5	0.0142942	0.0103972	0	0.0373404							0.0206048	0.0191957	Ser	Ile	TRUE		2	0	0	1	0	0	0	0	1	0	0	0	0	0	0	0	0	0	0	0	0	0	0	0	0	0	0	0	0	0	0	0	0	0	0	0	0	0	0	0	0	0	0	0	0	0	0	0	0	0	0	0	0	0	0	0	0	0	0	0	0	0	0	0	0	0	40.47	FALSE	FALSE	FALSE	292	0.014
PLVAPp.Lys324Asn	PLVAP	0.0142942	0.0103972	0	0.0373404							0.0206048	0.0191957	Asn	Lys	FALSE		2	0	0	1	0	0	0	0	1	0	0	0	0	0	0	0	0	0	0	0	0	0	0	0	0	0	0	0	0	0	0	0	0	0	0	0	0	0	0	0	0	0	0	0	0	0	0	0	0	0	0	0	0	0	0	0	0	0	0	0	0	0	0	0	0	0	40.84	FALSE	FALSE	FALSE	292	0.014
PLXDC1p.Arg339His	PLXDC1	0.0142942	0.0103972	0	0.0373404							0.0206048	0.0191957	His	Arg	TRUE		2	0	0	1	0	0	0	0	1	0	0	0	0	0	0	0	0	0	0	0	0	0	0	0	0	0	0	0	0	0	0	0	0	0	0	0	0	0	0	0	0	0	0	0	0	0	0	0	0	0	0	0	0	0	0	0	0	0	0	0	0	0	0	0	0	0	40.68	FALSE	FALSE	FALSE	292	0.014
PLXDC2p.Arg297Ter	PLXDC2	0.0142942	0.0103972	0	0.0373404							0.0206048	0.0191957	Ter	Arg	FALSE		2	0	0	1	0	0	0	0	1	0	0	0	0	0	0	0	0	0	0	0	0	0	0	0	0	0	0	0	0	0	0	0	0	0	0	0	0	0	0	0	0	0	0	0	0	0	0	0	0	0	0	0	0	0	0	0	0	0	0	0	0	0	0	0	0	0	41.23	FALSE	FALSE	FALSE	292	0.014
PLXDC2p.Glu261Ter	PLXDC2	0.0142942	0.0103972	0	0.0373404							0.0206048	0.0191957	Ter	Glu	FALSE		2	0	0	1	0	0	0	0	1	0	0	0	0	0	0	0	0	0	0	0	0	0	0	0	0	0	0	0	0	0	0	0	0	0	0	0	0	0	0	0	0	0	0	0	0	0	0	0	0	0	0	0	0	0	0	0	0	0	0	0	0	0	0	0	0	0	39.94	FALSE	FALSE	FALSE	292	0.014
PLXNA1p.Ala1876Val	PLXNA1	0.0142942	0.0103972	0	0.0373404							0.0206048	0.0191957	Val	Ala	FALSE		2	0	0	1	0	0	0	0	1	0	0	0	0	0	0	0	0	0	0	0	0	0	0	0	0	0	0	0	0	0	0	0	0	0	0	0	0	0	0	0	0	0	0	0	0	0	0	0	0	0	0	0	0	0	0	0	0	0	0	0	0	0	0	0	0	0	39.99	FALSE	FALSE	FALSE	292	0.014
PLXNA1p.Arg1637His	PLXNA1	0.0142942	0.0103972	0	0.0373404							0.0206048	0.0191957	His	Arg	TRUE		2	0	0	1	0	0	0	0	1	0	0	0	0	0	0	0	0	0	0	0	0	0	0	0	0	0	0	0	0	0	0	0	0	0	0	0	0	0	0	0	0	0	0	0	0	0	0	0	0	0	0	0	0	0	0	0	0	0	0	0	0	0	0	0	0	0	40.71	FALSE	FALSE	FALSE	292	0.014
PLXNA2p.Arg1381Cys	PLXNA2	0.0142942	0.0103972	0	0.0373404							0.0206048	0.0191957	Cys	Arg	TRUE		2	0	0	1	0	0	0	0	1	0	0	0	0	0	0	0	0	0	0	0	0	0	0	0	0	0	0	0	0	0	0	0	0	0	0	0	0	0	0	0	0	0	0	0	0	0	0	0	0	0	0	0	0	0	0	0	0	0	0	0	0	0	0	0	0	0	40.39	FALSE	FALSE	FALSE	292	0.014
PLXNA2p.Glu261Lys	PLXNA2	0.0142942	0.0103972	0	0.0373404							0.0206048	0.0191957	Lys	Glu	TRUE		2	0	0	1	0	0	0	0	1	0	0	0	0	0	0	0	0	0	0	0	0	0	0	0	0	0	0	0	0	0	0	0	0	0	0	0	0	0	0	0	0	0	0	0	0	0	0	0	0	0	0	0	0	0	0	0	0	0	0	0	0	0	0	0	0	0	40.71	FALSE	FALSE	FALSE	292	0.014
PLXNA3p.Arg433Cys	PLXNA3	0.0142942	0.0103972	0	0.0373404							0.0206048	0.0191957	Cys	Arg	TRUE		2	0	0	1	0	0	0	0	1	0	0	0	0	0	0	0	0	0	0	0	0	0	0	0	0	0	0	0	0	0	0	0	0	0	0	0	0	0	0	0	0	0	0	0	0	0	0	0	0	0	0	0	0	0	0	0	0	0	0	0	0	0	0	0	0	0	38.87	FALSE	FALSE	FALSE	292	0.014
PLXNA4p.Arg963Gln	PLXNA4	0.0142942	0.0103972	0	0.0373404							0.0206048	0.0191957	Gln	Arg	FALSE		2	0	0	1	0	0	0	0	1	0	0	0	0	0	0	0	0	0	0	0	0	0	0	0	0	0	0	0	0	0	0	0	0	0	0	0	0	0	0	0	0	0	0	0	0	0	0	0	0	0	0	0	0	0	0	0	0	0	0	0	0	0	0	0	0	0	40.73	FALSE	FALSE	FALSE	292	0.014
PLXNA4p.Thr380Met	PLXNA4	0.0142942	0.0103972	0	0.0373404							0.0206048	0.0191957	Met	Thr	FALSE		2	0	0	1	0	0	0	0	1	0	0	0	0	0	0	0	0	0	0	0	0	0	0	0	0	0	0	0	0	0	0	0	0	0	0	0	0	0	0	0	0	0	0	0	0	0	0	0	0	0	0	0	0	0	0	0	0	0	0	0	0	0	0	0	0	0	41.05	FALSE	FALSE	FALSE	292	0.014
PLXNA4p.Val1393Met	PLXNA4	0.0142942	0.0103972	0	0.0373404							0.0206048	0.0191957	Met	Val	FALSE		2	0	0	1	0	0	0	0	1	0	0	0	0	0	0	0	0	0	0	0	0	0	0	0	0	0	0	0	0	0	0	0	0	0	0	0	0	0	0	0	0	0	0	0	0	0	0	0	0	0	0	0	0	0	0	0	0	0	0	0	0	0	0	0	0	0	40.27	FALSE	FALSE	FALSE	292	0.014
PLXNB1p.Arg1273Cys	PLXNB1	0.0142942	0.0103972	0	0.0373404							0.0206048	0.0191957	Cys	Arg	TRUE		2	0	0	1	0	0	0	0	1	0	0	0	0	0	0	0	0	0	0	0	0	0	0	0	0	0	0	0	0	0	0	0	0	0	0	0	0	0	0	0	0	0	0	0	0	0	0	0	0	0	0	0	0	0	0	0	0	0	0	0	0	0	0	0	0	0	40.41	TRUE	FALSE	FALSE	292	0.014
PLXNB1p.Thr382Met	PLXNB1	0.0142942	0.0103972	0	0.0373404							0.0206048	0.0191957	Met	Thr	FALSE		2	0	0	1	0	0	0	0	1	0	0	0	0	0	0	0	0	0	0	0	0	0	0	0	0	0	0	0	0	0	0	0	0	0	0	0	0	0	0	0	0	0	0	0	0	0	0	0	0	0	0	0	0	0	0	0	0	0	0	0	0	0	0	0	0	0	40.94	TRUE	FALSE	FALSE	292	0.014
PLXNB1p.Val1947Met	PLXNB1	0.0142942	0.0103972	0	0.0373404							0.0206048	0.0191957	Met	Val	FALSE		2	0	0	1	0	0	0	0	1	0	0	0	0	0	0	0	0	0	0	0	0	0	0	0	0	0	0	0	0	0	0	0	0	0	0	0	0	0	0	0	0	0	0	0	0	0	0	0	0	0	0	0	0	0	0	0	0	0	0	0	0	0	0	0	0	0	40.52	TRUE	FALSE	FALSE	292	0.014
PLXNB3p.Ala1487Thr	PLXNB3	0.0142942	0.0103972	0	0.0373404							0.0206048	0.0191957	Thr	Ala	TRUE		2	0	0	1	0	0	0	0	1	0	0	0	0	0	0	0	0	0	0	0	0	0	0	0	0	0	0	0	0	0	0	0	0	0	0	0	0	0	0	0	0	0	0	0	0	0	0	0	0	0	0	0	0	0	0	0	0	0	0	0	0	0	0	0	0	0	40.84	FALSE	FALSE	FALSE	292	0.014
PLXNB3p.Arg930Trp	PLXNB3	0.0142942	0.0103972	0	0.0373404							0.0206048	0.0191957	Trp	Arg	FALSE		2	0	0	1	0	0	0	0	1	0	0	0	0	0	0	0	0	0	0	0	0	0	0	0	0	0	0	0	0	0	0	0	0	0	0	0	0	0	0	0	0	0	0	0	0	0	0	0	0	0	0	0	0	0	0	0	0	0	0	0	0	0	0	0	0	0	39.87	FALSE	FALSE	FALSE	292	0.014
PLXNB3p.Asp263Asn	PLXNB3	0.0142942	0.0103972	0	0.0373404							0.0206048	0.0191957	Asn	Asp	FALSE		2	0	0	1	0	0	0	0	1	0	0	0	0	0	0	0	0	0	0	0	0	0	0	0	0	0	0	0	0	0	0	0	0	0	0	0	0	0	0	0	0	0	0	0	0	0	0	0	0	0	0	0	0	0	0	0	0	0	0	0	0	0	0	0	0	0	40	FALSE	FALSE	FALSE	292	0.014
PLXNC1p.Ala367Thr	PLXNC1	0.0142942	0.0103972	0	0.0373404							0.0206048	0.0191957	Thr	Ala	TRUE		2	0	0	1	0	0	0	0	1	0	0	0	0	0	0	0	0	0	0	0	0	0	0	0	0	0	0	0	0	0	0	0	0	0	0	0	0	0	0	0	0	0	0	0	0	0	0	0	0	0	0	0	0	0	0	0	0	0	0	0	0	0	0	0	0	0	40.09	FALSE	FALSE	FALSE	292	0.014
PLXND1p.Asp855Asn	PLXND1	0.0142942	0.0103972	0	0.0373404							0.0206048	0.0191957	Asn	Asp	FALSE		2	0	0	1	0	0	0	0	1	0	0	0	0	0	0	0	0	0	0	0	0	0	0	0	0	0	0	0	0	0	0	0	0	0	0	0	0	0	0	0	0	0	0	0	0	0	0	0	0	0	0	0	0	0	0	0	0	0	0	0	0	0	0	0	0	0	41.03	FALSE	FALSE	FALSE	292	0.014
PLXND1p.Ser944Leu	PLXND1	0.0142942	0.0103972	0	0.0373404							0.0206048	0.0191957	Leu	Ser	FALSE		2	0	0	1	0	0	0	0	1	0	0	0	0	0	0	0	0	0	0	0	0	0	0	0	0	0	0	0	0	0	0	0	0	0	0	0	0	0	0	0	0	0	0	0	0	0	0	0	0	0	0	0	0	0	0	0	0	0	0	0	0	0	0	0	0	0	39.86	FALSE	FALSE	FALSE	292	0.014
PM20D1p.Arg326Ile	PM20D1	0.0142942	0.0103972	0	0.0373767							0.0206048	0.0191957	Ile	Arg	FALSE		2	0	0	1	0	0	0	0	1	0	0	0	0	0	0	0	0	0	0	0	0	0	0	0	0	0	0	0	0	0	0	0	0	0	0	0	0	0	0	0	0	0	0	0	0	0	0	0	0	0	0	0	0	0	0	0	0	0	0	0	0	0	0	0	0	0	40.18	FALSE	FALSE	FALSE	292	0.014
PM20D1p.Ser186Tyr	PM20D1	0.0142942	0.0103972	0	0.0373404							0.0206048	0.0191957	Tyr	Ser	TRUE		2	0	0	1	0	0	0	0	1	0	0	0	0	0	0	0	0	0	0	0	0	0	0	0	0	0	0	0	0	0	0	0	0	0	0	0	0	0	0	0	0	0	0	0	0	0	0	0	0	0	0	0	0	0	0	0	0	0	0	0	0	0	0	0	0	0	40.64	FALSE	FALSE	FALSE	292	0.014
PMEPA1p.Asp193Asn	PMEPA1	0.0142942	0.0103972	0	0.0373404							0.0206048	0.0191957	Asn	Asp	FALSE		2	0	0	1	0	0	0	0	1	0	0	0	0	0	0	0	0	0	0	0	0	0	0	0	0	0	0	0	0	0	0	0	0	0	0	0	0	0	0	0	0	0	0	0	0	0	0	0	0	0	0	0	0	0	0	0	0	0	0	0	0	0	0	0	0	0	39.76	FALSE	FALSE	FALSE	292	0.014
PMFBP1p.Thr965Met	PMFBP1	0.0142942	0.0103972	0	0.0373404							0.0206048	0.0191957	Met	Thr	FALSE		2	0	0	1	0	0	0	0	1	0	0	0	0	0	0	0	0	0	0	0	0	0	0	0	0	0	0	0	0	0	0	0	0	0	0	0	0	0	0	0	0	0	0	0	0	0	0	0	0	0	0	0	0	0	0	0	0	0	0	0	0	0	0	0	0	0	40.84	FALSE	FALSE	FALSE	292	0.014
PMLp.Ala456Thr	PML	0.0142942	0.0103972	0	0.0373404							0.0206048	0.0191957	Thr	Ala	TRUE	1	2	0	0	1	0	0	0	0	1	0	0	0	0	0	0	0	0	0	0	0	0	0	0	0	0	0	0	0	0	0	0	0	0	0	0	0	0	0	0	0	0	0	0	0	0	0	0	0	0	0	0	0	0	0	0	0	0	0	0	0	0	0	0	0	0	0	40.6	FALSE	FALSE	FALSE	292	0.014
PMM2p.Arg141Cys	PMM2	0.0142942	0.0103972	0	0.0373404							0.0206048	0.0191957	Cys	Arg	TRUE		2	0	0	1	0	0	0	0	1	0	0	0	0	0	0	0	0	0	0	0	0	0	0	0	0	0	0	0	0	0	0	0	0	0	0	0	0	0	0	0	0	0	0	0	0	0	0	0	0	0	0	0	0	0	0	0	0	0	0	0	0	0	0	0	0	0	40.5	FALSE	FALSE	FALSE	292	0.014
PMPCAp.Ala102Val	PMPCA	0.0142942	0.0103972	0	0.0373404							0.0206048	0.0191957	Val	Ala	FALSE		2	0	0	1	0	0	0	0	1	0	0	0	0	0	0	0	0	0	0	0	0	0	0	0	0	0	0	0	0	0	0	0	0	0	0	0	0	0	0	0	0	0	0	0	0	0	0	0	0	0	0	0	0	0	0	0	0	0	0	0	0	0	0	0	0	0	40.52	FALSE	FALSE	FALSE	292	0.014
PMPCBp.Ser71Leu	PMPCB	0.0142942	0.0103972	0	0.0373404							0.0206048	0.0191957	Leu	Ser	FALSE		2	0	0	1	0	0	0	0	1	0	0	0	0	0	0	0	0	0	0	0	0	0	0	0	0	0	0	0	0	0	0	0	0	0	0	0	0	0	0	0	0	0	0	0	0	0	0	0	0	0	0	0	0	0	0	0	0	0	0	0	0	0	0	0	0	0	40.3	FALSE	FALSE	FALSE	292	0.014
PMS1p.Ala735Thr	PMS1	0.0142942	0.0103972	0	0.0373404							0.0206048	0.0191957	Thr	Ala	TRUE	2	2	0	0	1	0	0	0	0	1	0	0	0	0	0	0	0	0	0	0	0	0	0	0	0	0	0	0	0	0	0	0	0	0	0	0	0	0	0	0	0	0	0	0	0	0	0	0	0	0	0	0	0	0	0	0	0	0	0	0	0	0	0	0	0	0	0	41.12	FALSE	FALSE	FALSE	292	0.014
PMS2p.Arg628Gln	PMS2	0.0142942	0.0103972	0	0.0373404							0.0206048	0.0191957	Gln	Arg	FALSE	1	2	0	0	1	0	0	0	0	1	0	0	0	0	0	0	0	0	0	0	0	0	0	0	0	0	0	0	0	0	0	0	0	0	0	0	0	0	0	0	0	0	0	0	0	0	0	0	0	0	0	0	0	0	0	0	0	0	0	0	0	0	0	0	0	0	0	40.26	FALSE	FALSE	FALSE	292	0.014
PMS2p.Val332Ile	PMS2	0.0142942	0.0103972	0	0.0373404							0.0206048	0.0191957	Ile	Val	FALSE	1	2	0	0	1	0	0	0	0	1	0	0	0	0	0	0	0	0	0	0	0	0	0	0	0	0	0	0	0	0	0	0	0	0	0	0	0	0	0	0	0	0	0	0	0	0	0	0	0	0	0	0	0	0	0	0	0	0	0	0	0	0	0	0	0	0	0	40.83	FALSE	FALSE	FALSE	292	0.014
PMS2p.Val467Ile	PMS2	0.0142942	0.0103972	0	0.0373404							0.0206048	0.0191957	Ile	Val	FALSE	1	2	0	0	1	0	0	0	0	1	0	0	0	0	0	0	0	0	0	0	0	0	0	0	0	0	0	0	0	0	0	0	0	0	0	0	0	0	0	0	0	0	0	0	0	0	0	0	0	0	0	0	0	0	0	0	0	0	0	0	0	0	0	0	0	0	0	41.22	FALSE	FALSE	FALSE	292	0.014
PNISRp.Arg607Ter	PNISR	0.0142942	0.0103972	0	0.0373404							0.0206048	0.0191957	Ter	Arg	FALSE		2	0	0	1	0	0	0	0	1	0	0	0	0	0	0	0	0	0	0	0	0	0	0	0	0	0	0	0	0	0	0	0	0	0	0	0	0	0	0	0	0	0	0	0	0	0	0	0	0	0	0	0	0	0	0	0	0	0	0	0	0	0	0	0	0	0	40.65	FALSE	FALSE	FALSE	292	0.014
PNKPp.Ala428Thr	PNKP	0.0142942	0.0103972	0	0.0373404							0.0206048	0.0191957	Thr	Ala	TRUE		2	0	0	1	0	0	0	0	1	0	0	0	0	0	0	0	0	0	0	0	0	0	0	0	0	0	0	0	0	0	0	0	0	0	0	0	0	0	0	0	0	0	0	0	0	0	0	0	0	0	0	0	0	0	0	0	0	0	0	0	0	0	0	0	0	0	40.71	FALSE	FALSE	FALSE	292	0.014
PNKPp.Thr175Met	PNKP	0.0142942	0.0103972	0	0.0396726							0.0206048	0.0191957	Met	Thr	FALSE		2	0	0	1	0	0	0	0	1	0	0	0	0	0	0	0	0	0	0	0	0	0	0	0	0	0	0	0	0	0	0	0	0	0	0	0	0	0	0	0	0	0	0	0	0	0	0	0	0	0	0	0	0	0	0	0	0	0	0	0	0	0	0	0	0	0	39.92	FALSE	FALSE	FALSE	292	0.014
PNLDC1p.Arg47His	PNLDC1	0.0142942	0.0103972	0	0.0373404							0.0206048	0.0191957	His	Arg	TRUE		2	0	0	1	0	0	0	0	1	0	0	0	0	0	0	0	0	0	0	0	0	0	0	0	0	0	0	0	0	0	0	0	0	0	0	0	0	0	0	0	0	0	0	0	0	0	0	0	0	0	0	0	0	0	0	0	0	0	0	0	0	0	0	0	0	0	40.47	FALSE	FALSE	FALSE	292	0.014
PNLIPRP2p.Ile93Thr	PNLIPRP2	0.0142942	0.0103972	0	0.0373404							0.0206048	0.0191957	Thr	Ile	TRUE		2	0	0	1	0	0	0	0	1	0	0	0	0	0	0	0	0	0	0	0	0	0	0	0	0	0	0	0	0	0	0	0	0	0	0	0	0	0	0	0	0	0	0	0	0	0	0	0	0	0	0	0	0	0	0	0	0	0	0	0	0	0	0	0	0	0	40.5	FALSE	FALSE	FALSE	292	0.014
PNLIPRP2p.Ser155Leu	PNLIPRP2	0.0142942	0.0103972	0	0.0373404							0.0206048	0.0191957	Leu	Ser	FALSE		2	0	0	1	0	0	0	0	1	0	0	0	0	0	0	0	0	0	0	0	0	0	0	0	0	0	0	0	0	0	0	0	0	0	0	0	0	0	0	0	0	0	0	0	0	0	0	0	0	0	0	0	0	0	0	0	0	0	0	0	0	0	0	0	0	0	41.14	FALSE	FALSE	FALSE	292	0.014
PNLIPRP3p.Ser75Tyr	PNLIPRP3	0.0142942	0.0103972	0	0.0373404							0.0206048	0.0191957	Tyr	Ser	TRUE		2	0	0	1	0	0	0	0	1	0	0	0	0	0	0	0	0	0	0	0	0	0	0	0	0	0	0	0	0	0	0	0	0	0	0	0	0	0	0	0	0	0	0	0	0	0	0	0	0	0	0	0	0	0	0	0	0	0	0	0	0	0	0	0	0	0	41.21	FALSE	FALSE	FALSE	292	0.014
PNLIPp.Ala178Val	PNLIP	0.0142942	0.0103972	0	0.0373404							0.0206048	0.0191957	Val	Ala	FALSE		2	0	0	1	0	0	0	0	1	0	0	0	0	0	0	0	0	0	0	0	0	0	0	0	0	0	0	0	0	0	0	0	0	0	0	0	0	0	0	0	0	0	0	0	0	0	0	0	0	0	0	0	0	0	0	0	0	0	0	0	0	0	0	0	0	0	41.1	FALSE	FALSE	FALSE	292	0.014
PNLIPp.Arg207Ter	PNLIP	0.0142942	0.0103972	0	0.0396726							0.0206048	0.0191957	Ter	Arg	FALSE		2	0	0	1	0	0	0	0	1	0	0	0	0	0	0	0	0	0	0	0	0	0	0	0	0	0	0	0	0	0	0	0	0	0	0	0	0	0	0	0	0	0	0	0	0	0	0	0	0	0	0	0	0	0	0	0	0	0	0	0	0	0	0	0	0	0	40.7	FALSE	FALSE	FALSE	292	0.014
PNMA1p.Glu228Lys	PNMA1	0.0142942	0.0103972	0	0.0373404							0.0206048	0.0191957	Lys	Glu	TRUE		2	0	0	1	0	0	0	0	1	0	0	0	0	0	0	0	0	0	0	0	0	0	0	0	0	0	0	0	0	0	0	0	0	0	0	0	0	0	0	0	0	0	0	0	0	0	0	0	0	0	0	0	0	0	0	0	0	0	0	0	0	0	0	0	0	0	40.84	FALSE	FALSE	FALSE	292	0.014
PNMA5p.Val369Met	PNMA5	0.0142942	0.0103972	0	0.0373404							0.0206048	0.0191957	Met	Val	FALSE		2	0	0	1	0	0	0	0	1	0	0	0	0	0	0	0	0	0	0	0	0	0	0	0	0	0	0	0	0	0	0	0	0	0	0	0	0	0	0	0	0	0	0	0	0	0	0	0	0	0	0	0	0	0	0	0	0	0	0	0	0	0	0	0	0	0	40.16	FALSE	FALSE	FALSE	292	0.014
PNMAL1p.Thr221Met	PNMAL1	0.0142942	0.0103972	0	0.0373404							0.0206048	0.0191957	Met	Thr	FALSE		2	0	0	1	0	0	0	0	1	0	0	0	0	0	0	0	0	0	0	0	0	0	0	0	0	0	0	0	0	0	0	0	0	0	0	0	0	0	0	0	0	0	0	0	0	0	0	0	0	0	0	0	0	0	0	0	0	0	0	0	0	0	0	0	0	0	40.84	FALSE	FALSE	FALSE	292	0.014
PNMAL2p.Ala453Val	PNMAL2	0.0142942	0.0103972	0	0.0373404							0.0206048	0.0191957	Val	Ala	FALSE		2	0	0	1	0	0	0	0	1	0	0	0	0	0	0	0	0	0	0	0	0	0	0	0	0	0	0	0	0	0	0	0	0	0	0	0	0	0	0	0	0	0	0	0	0	0	0	0	0	0	0	0	0	0	0	0	0	0	0	0	0	0	0	0	0	0	40.53	FALSE	FALSE	FALSE	292	0.014
PNNp.Arg638Trp	PNN	0.0142942	0.0103972	0	0.0373404							0.0206048	0.0191957	Trp	Arg	FALSE		2	0	0	1	0	0	0	0	1	0	0	0	0	0	0	0	0	0	0	0	0	0	0	0	0	0	0	0	0	0	0	0	0	0	0	0	0	0	0	0	0	0	0	0	0	0	0	0	0	0	0	0	0	0	0	0	0	0	0	0	0	0	0	0	0	0	40.39	FALSE	FALSE	FALSE	292	0.014
PNO1p.Arg84Ile	PNO1	0.0142942	0.0103972	0	0.0373404							0.0206048	0.0191957	Ile	Arg	FALSE		2	0	0	1	0	0	0	0	1	0	0	0	0	0	0	0	0	0	0	0	0	0	0	0	0	0	0	0	0	0	0	0	0	0	0	0	0	0	0	0	0	0	0	0	0	0	0	0	0	0	0	0	0	0	0	0	0	0	0	0	0	0	0	0	0	0	40.45	FALSE	FALSE	FALSE	292	0.014
PNPLA2p.Arg163His	PNPLA2	0.0142942	0.0103972	0	0.0373404							0.0206048	0.0191957	His	Arg	TRUE		2	0	0	1	0	0	0	0	1	0	0	0	0	0	0	0	0	0	0	0	0	0	0	0	0	0	0	0	0	0	0	0	0	0	0	0	0	0	0	0	0	0	0	0	0	0	0	0	0	0	0	0	0	0	0	0	0	0	0	0	0	0	0	0	0	0	40.85	FALSE	FALSE	FALSE	292	0.014
PNPLA2p.Glu125Lys	PNPLA2	0.0142942	0.0103972	0	0.0373404							0.0206048	0.0191957	Lys	Glu	TRUE		2	0	0	1	0	0	0	0	1	0	0	0	0	0	0	0	0	0	0	0	0	0	0	0	0	0	0	0	0	0	0	0	0	0	0	0	0	0	0	0	0	0	0	0	0	0	0	0	0	0	0	0	0	0	0	0	0	0	0	0	0	0	0	0	0	0	40.6	FALSE	FALSE	FALSE	292	0.014
PNPLA2p.Gly146Ser	PNPLA2	0.0142942	0.0103972	0	0.0373404							0.0206048	0.0191957	Ser	Gly	TRUE		2	0	0	1	0	0	0	0	1	0	0	0	0	0	0	0	0	0	0	0	0	0	0	0	0	0	0	0	0	0	0	0	0	0	0	0	0	0	0	0	0	0	0	0	0	0	0	0	0	0	0	0	0	0	0	0	0	0	0	0	0	0	0	0	0	0	41.33	FALSE	FALSE	FALSE	292	0.014
PNPLA5p.Glu219Asp	PNPLA5	0.0142942	0.0103972	0	0.0373404							0.0206048	0.0191957	Asp	Glu	FALSE		2	0	0	1	0	0	0	0	1	0	0	0	0	0	0	0	0	0	0	0	0	0	0	0	0	0	0	0	0	0	0	0	0	0	0	0	0	0	0	0	0	0	0	0	0	0	0	0	0	0	0	0	0	0	0	0	0	0	0	0	0	0	0	0	0	0	41.72	FALSE	FALSE	FALSE	292	0.014
PNPLA6p.Ala1024Val	PNPLA6	0.0142942	0.0103972	0	0.0373404							0.0206048	0.0191957	Val	Ala	FALSE		2	0	0	1	0	0	0	0	1	0	0	0	0	0	0	0	0	0	0	0	0	0	0	0	0	0	0	0	0	0	0	0	0	0	0	0	0	0	0	0	0	0	0	0	0	0	0	0	0	0	0	0	0	0	0	0	0	0	0	0	0	0	0	0	0	0	40.89	FALSE	FALSE	FALSE	292	0.014
PNPLA6p.Ala575Val	PNPLA6	0.0142942	0.0103972	0	0.0373404							0.0206048	0.0191957	Val	Ala	FALSE		2	0	0	1	0	0	0	0	1	0	0	0	0	0	0	0	0	0	0	0	0	0	0	0	0	0	0	0	0	0	0	0	0	0	0	0	0	0	0	0	0	0	0	0	0	0	0	0	0	0	0	0	0	0	0	0	0	0	0	0	0	0	0	0	0	0	41.49	FALSE	FALSE	FALSE	292	0.014
PNPLA6p.Arg1111His	PNPLA6	0.0142942	0.0103972	0	0.0373404							0.0206048	0.0191957	His	Arg	TRUE		2	0	0	1	0	0	0	0	1	0	0	0	0	0	0	0	0	0	0	0	0	0	0	0	0	0	0	0	0	0	0	0	0	0	0	0	0	0	0	0	0	0	0	0	0	0	0	0	0	0	0	0	0	0	0	0	0	0	0	0	0	0	0	0	0	0	39.71	FALSE	FALSE	FALSE	292	0.014
PNPLA6p.Arg1183Trp	PNPLA6	0.0142942	0.0103972	0	0.0373404							0.0206048	0.0191957	Trp	Arg	FALSE		2	0	0	1	0	0	0	0	1	0	0	0	0	0	0	0	0	0	0	0	0	0	0	0	0	0	0	0	0	0	0	0	0	0	0	0	0	0	0	0	0	0	0	0	0	0	0	0	0	0	0	0	0	0	0	0	0	0	0	0	0	0	0	0	0	0	41.28	FALSE	FALSE	FALSE	292	0.014
PNPLA6p.Val669Met	PNPLA6	0.0142942	0.0103972	0	0.0373404							0.0206048	0.0191957	Met	Val	FALSE		2	0	0	1	0	0	0	0	1	0	0	0	0	0	0	0	0	0	0	0	0	0	0	0	0	0	0	0	0	0	0	0	0	0	0	0	0	0	0	0	0	0	0	0	0	0	0	0	0	0	0	0	0	0	0	0	0	0	0	0	0	0	0	0	0	0	40.25	FALSE	FALSE	FALSE	292	0.014
PNPLA7p.Arg1322Trp	PNPLA7	0.0142942	0.0103972	0	0.0373404							0.0206048	0.0191957	Trp	Arg	FALSE		2	0	0	1	0	0	0	0	1	0	0	0	0	0	0	0	0	0	0	0	0	0	0	0	0	0	0	0	0	0	0	0	0	0	0	0	0	0	0	0	0	0	0	0	0	0	0	0	0	0	0	0	0	0	0	0	0	0	0	0	0	0	0	0	0	0	41.2	FALSE	FALSE	FALSE	292	0.014
PNPLA7p.Thr947Met	PNPLA7	0.0142942	0.0103972	0	0.0373404							0.0206048	0.0191957	Met	Thr	FALSE		2	0	0	1	0	0	0	0	1	0	0	0	0	0	0	0	0	0	0	0	0	0	0	0	0	0	0	0	0	0	0	0	0	0	0	0	0	0	0	0	0	0	0	0	0	0	0	0	0	0	0	0	0	0	0	0	0	0	0	0	0	0	0	0	0	0	40.09	FALSE	FALSE	FALSE	292	0.014
PNPT1p.Arg749Gln	PNPT1	0.0142942	0.0103972	0	0.0373404							0.0206048	0.0191957	Gln	Arg	FALSE		2	0	0	1	0	0	0	0	1	0	0	0	0	0	0	0	0	0	0	0	0	0	0	0	0	0	0	0	0	0	0	0	0	0	0	0	0	0	0	0	0	0	0	0	0	0	0	0	0	0	0	0	0	0	0	0	0	0	0	0	0	0	0	0	0	0	40.76	FALSE	FALSE	FALSE	292	0.014
PNPp.Ala216Thr	PNP	0.0142942	0.0103972	0	0.0373404							0.0206048	0.0191957	Thr	Ala	TRUE		2	0	0	1	0	0	0	0	1	0	0	0	0	0	0	0	0	0	0	0	0	0	0	0	0	0	0	0	0	0	0	0	0	0	0	0	0	0	0	0	0	0	0	0	0	0	0	0	0	0	0	0	0	0	0	0	0	0	0	0	0	0	0	0	0	0	40.67	FALSE	FALSE	FALSE	292	0.014
PODNp.Arg394Trp	PODN	0.0142942	0.0103972	0	0.0373404							0.0206048	0.0191957	Trp	Arg	FALSE		2	0	0	1	0	0	0	0	1	0	0	0	0	0	0	0	0	0	0	0	0	0	0	0	0	0	0	0	0	0	0	0	0	0	0	0	0	0	0	0	0	0	0	0	0	0	0	0	0	0	0	0	0	0	0	0	0	0	0	0	0	0	0	0	0	0	41.74	FALSE	FALSE	FALSE	292	0.014
PODXL2p.Arg90Gln	PODXL2	0.0142942	0.0103972	0	0.0373404							0.0206048	0.0191957	Gln	Arg	FALSE		2	0	0	1	0	0	0	0	1	0	0	0	0	0	0	0	0	0	0	0	0	0	0	0	0	0	0	0	0	0	0	0	0	0	0	0	0	0	0	0	0	0	0	0	0	0	0	0	0	0	0	0	0	0	0	0	0	0	0	0	0	0	0	0	0	0	39.47	FALSE	FALSE	FALSE	292	0.014
PODXLp.Ala268Val	PODXL	0.0142942	0.0103972	0	0.0373404							0.0206048	0.0191957	Val	Ala	FALSE		2	0	0	1	0	0	0	0	1	0	0	0	0	0	0	0	0	0	0	0	0	0	0	0	0	0	0	0	0	0	0	0	0	0	0	0	0	0	0	0	0	0	0	0	0	0	0	0	0	0	0	0	0	0	0	0	0	0	0	0	0	0	0	0	0	0	40.87	FALSE	FALSE	FALSE	292	0.014
PODXLp.Arg326Gln	PODXL	0.0142942	0.0103972	0	0.0373404							0.0206048	0.0191957	Gln	Arg	FALSE		2	0	0	1	0	0	0	0	1	0	0	0	0	0	0	0	0	0	0	0	0	0	0	0	0	0	0	0	0	0	0	0	0	0	0	0	0	0	0	0	0	0	0	0	0	0	0	0	0	0	0	0	0	0	0	0	0	0	0	0	0	0	0	0	0	0	40.87	FALSE	FALSE	FALSE	292	0.014
POF1Bp.Arg427His	POF1B	0.0142942	0.0103972	0	0.0373404							0.0206048	0.0191957	His	Arg	TRUE		2	0	0	1	0	0	0	0	1	0	0	0	0	0	0	0	0	0	0	0	0	0	0	0	0	0	0	0	0	0	0	0	0	0	0	0	0	0	0	0	0	0	0	0	0	0	0	0	0	0	0	0	0	0	0	0	0	0	0	0	0	0	0	0	0	0	40.04	FALSE	FALSE	FALSE	292	0.014
POFUT1p.Arg366Trp	POFUT1	0.0142942	0.0103972	0	0.0373404							0.0206048	0.0191957	Trp	Arg	FALSE		2	0	0	1	0	0	0	0	1	0	0	0	0	0	0	0	0	0	0	0	0	0	0	0	0	0	0	0	0	0	0	0	0	0	0	0	0	0	0	0	0	0	0	0	0	0	0	0	0	0	0	0	0	0	0	0	0	0	0	0	0	0	0	0	0	0	40.86	FALSE	FALSE	FALSE	292	0.014
POGZp.Arg1059Cys	POGZ	0.0142942	0.0103972	0	0.0373404							0.0206048	0.0191957	Cys	Arg	TRUE		2	0	0	1	0	0	0	0	1	0	0	0	0	0	0	0	0	0	0	0	0	0	0	0	0	0	0	0	0	0	0	0	0	0	0	0	0	0	0	0	0	0	0	0	0	0	0	0	0	0	0	0	0	0	0	0	0	0	0	0	0	0	0	0	0	0	40.72	FALSE	FALSE	FALSE	292	0.014
POLA1p.Arg1354His	POLA1	0.0142942	0.0103972	0	0.0373404							0.0206048	0.0191957	His	Arg	TRUE		2	0	0	1	0	0	0	0	1	0	0	0	0	0	0	0	0	0	0	0	0	0	0	0	0	0	0	0	0	0	0	0	0	0	0	0	0	0	0	0	0	0	0	0	0	0	0	0	0	0	0	0	0	0	0	0	0	0	0	0	0	0	0	0	0	0	41.2	FALSE	FALSE	FALSE	292	0.014
POLA1p.Arg392His	POLA1	0.0142942	0.0103972	0	0.0373404							0.0206048	0.0191957	His	Arg	TRUE		2	0	0	1	0	0	0	0	1	0	0	0	0	0	0	0	0	0	0	0	0	0	0	0	0	0	0	0	0	0	0	0	0	0	0	0	0	0	0	0	0	0	0	0	0	0	0	0	0	0	0	0	0	0	0	0	0	0	0	0	0	0	0	0	0	0	40.74	FALSE	FALSE	FALSE	292	0.014
POLA2p.Ser295Tyr	POLA2	0.0142942	0.0103972	0	0.0373404							0.0206048	0.0191957	Tyr	Ser	TRUE		2	0	0	1	0	0	0	0	1	0	0	0	0	0	0	0	0	0	0	0	0	0	0	0	0	0	0	0	0	0	0	0	0	0	0	0	0	0	0	0	0	0	0	0	0	0	0	0	0	0	0	0	0	0	0	0	0	0	0	0	0	0	0	0	0	0	41.05	FALSE	FALSE	FALSE	292	0.014
POLD3p.Arg323Ile	POLD3	0.0142942	0.0103972	0	0.0373404							0.0206048	0.0191957	Ile	Arg	FALSE		2	0	0	1	0	0	0	0	1	0	0	0	0	0	0	0	0	0	0	0	0	0	0	0	0	0	0	0	0	0	0	0	0	0	0	0	0	0	0	0	0	0	0	0	0	0	0	0	0	0	0	0	0	0	0	0	0	0	0	0	0	0	0	0	0	0	40.29	FALSE	FALSE	FALSE	292	0.014
POLDIP2p.Arg281Trp	POLDIP2	0.0142942	0.0103972	0	0.0373404							0.0206048	0.0191957	Trp	Arg	FALSE		2	0	0	1	0	0	0	0	1	0	0	0	0	0	0	0	0	0	0	0	0	0	0	0	0	0	0	0	0	0	0	0	0	0	0	0	0	0	0	0	0	0	0	0	0	0	0	0	0	0	0	0	0	0	0	0	0	0	0	0	0	0	0	0	0	0	40.35	FALSE	FALSE	FALSE	292	0.014
POLEp.Ala1140Thr	POLE	0.0142942	0.0103972	0	0.0373404							0.0206048	0.0191957	Thr	Ala	TRUE	1	2	0	0	1	0	0	0	0	1	0	0	0	0	0	0	0	0	0	0	0	0	0	0	0	0	0	0	0	0	0	0	0	0	0	0	0	0	0	0	0	0	0	0	0	0	0	0	0	0	0	0	0	0	0	0	0	0	0	0	0	0	0	0	0	0	0	40.46	FALSE	FALSE	FALSE	292	0.014
POLEp.Ala2040Val	POLE	0.0142942	0.0103972	0	0.0373404							0.0206048	0.0191957	Val	Ala	FALSE	1	2	0	0	1	0	0	0	0	1	0	0	0	0	0	0	0	0	0	0	0	0	0	0	0	0	0	0	0	0	0	0	0	0	0	0	0	0	0	0	0	0	0	0	0	0	0	0	0	0	0	0	0	0	0	0	0	0	0	0	0	0	0	0	0	0	0	40.84	FALSE	FALSE	FALSE	292	0.014
POLEp.Ala426Val	POLE	0.0142942	0.0103972	0	0.0373404							0.0206048	0.0191957	Val	Ala	FALSE	1	2	0	0	1	0	0	0	0	1	0	0	0	0	0	0	0	0	0	0	0	0	0	0	0	0	0	0	0	0	0	0	0	0	0	0	0	0	0	0	0	0	0	0	0	0	0	0	0	0	0	0	0	0	0	0	0	0	0	0	0	0	0	0	0	0	0	40.77	FALSE	FALSE	FALSE	292	0.014
POLEp.Arg266Ter	POLE	0.0142942	0.0103972	0	0.0373404							0.0206048	0.0191957	Ter	Arg	FALSE	1	2	0	0	1	0	0	0	0	1	0	0	0	0	0	0	0	0	0	0	0	0	0	0	0	0	0	0	0	0	0	0	0	0	0	0	0	0	0	0	0	0	0	0	0	0	0	0	0	0	0	0	0	0	0	0	0	0	0	0	0	0	0	0	0	0	0	40.5	FALSE	FALSE	FALSE	292	0.014
POLG2p.Met314Ile	POLG2	0.0142942	0.0103972	0	0.0373404							0.0206048	0.0191957	Ile	Met	FALSE		2	0	0	1	0	0	0	0	1	0	0	0	0	0	0	0	0	0	0	0	0	0	0	0	0	0	0	0	0	0	0	0	0	0	0	0	0	0	0	0	0	0	0	0	0	0	0	0	0	0	0	0	0	0	0	0	0	0	0	0	0	0	0	0	0	0	39.87	FALSE	FALSE	FALSE	292	0.014
POLG2p.Ser178Tyr	POLG2	0.0142942	0.0103972	0	0.0373404							0.0206048	0.0191957	Tyr	Ser	TRUE		2	0	0	1	0	0	0	0	1	0	0	0	0	0	0	0	0	0	0	0	0	0	0	0	0	0	0	0	0	0	0	0	0	0	0	0	0	0	0	0	0	0	0	0	0	0	0	0	0	0	0	0	0	0	0	0	0	0	0	0	0	0	0	0	0	0	40.15	FALSE	FALSE	FALSE	292	0.014
POLGp.Arg807Cys	POLG	0.0142942	0.0103972	0	0.0373404							0.0206048	0.0191957	Cys	Arg	TRUE	2	2	0	0	1	0	0	0	0	1	0	0	0	0	0	0	0	0	0	0	0	0	0	0	0	0	0	0	0	0	0	0	0	0	0	0	0	0	0	0	0	0	0	0	0	0	0	0	0	0	0	0	0	0	0	0	0	0	0	0	0	0	0	0	0	0	0	40.98	FALSE	FALSE	FALSE	292	0.014
POLGp.Arg964Cys	POLG	0.0142942	0.0103972	0	0.0373404							0.0206048	0.0191957	Cys	Arg	TRUE	2	2	0	0	1	0	0	0	0	1	0	0	0	0	0	0	0	0	0	0	0	0	0	0	0	0	0	0	0	0	0	0	0	0	0	0	0	0	0	0	0	0	0	0	0	0	0	0	0	0	0	0	0	0	0	0	0	0	0	0	0	0	0	0	0	0	0	40.05	FALSE	FALSE	FALSE	292	0.014
POLKp.Arg512Trp	POLK	0.0142942	0.0103972	0	0.0373404							0.0206048	0.0191957	Trp	Arg	FALSE		2	0	0	1	0	0	0	0	1	0	0	0	0	0	0	0	0	0	0	0	0	0	0	0	0	0	0	0	0	0	0	0	0	0	0	0	0	0	0	0	0	0	0	0	0	0	0	0	0	0	0	0	0	0	0	0	0	0	0	0	0	0	0	0	0	0	40.67	FALSE	FALSE	FALSE	292	0.014
POLKp.Glu614Asp	POLK	0.0142942	0.0103972	0	0.0373404							0.0206048	0.0191957	Asp	Glu	FALSE		2	0	0	1	0	0	0	0	1	0	0	0	0	0	0	0	0	0	0	0	0	0	0	0	0	0	0	0	0	0	0	0	0	0	0	0	0	0	0	0	0	0	0	0	0	0	0	0	0	0	0	0	0	0	0	0	0	0	0	0	0	0	0	0	0	0	40.54	FALSE	FALSE	FALSE	292	0.014
POLLp.Arg96Cys	POLL	0.0142942	0.0103972	0	0.0373404							0.0206048	0.0191957	Cys	Arg	TRUE		2	0	0	1	0	0	0	0	1	0	0	0	0	0	0	0	0	0	0	0	0	0	0	0	0	0	0	0	0	0	0	0	0	0	0	0	0	0	0	0	0	0	0	0	0	0	0	0	0	0	0	0	0	0	0	0	0	0	0	0	0	0	0	0	0	0	40.78	FALSE	FALSE	FALSE	292	0.014
POLNp.Arg523Ter	POLN	0.0142942	0.0103972	0	0.0373404							0.0206048	0.0191957	Ter	Arg	FALSE		2	0	0	1	0	0	0	0	1	0	0	0	0	0	0	0	0	0	0	0	0	0	0	0	0	0	0	0	0	0	0	0	0	0	0	0	0	0	0	0	0	0	0	0	0	0	0	0	0	0	0	0	0	0	0	0	0	0	0	0	0	0	0	0	0	0	41.09	FALSE	FALSE	FALSE	292	0.014
POLNp.Arg761Ter	POLN	0.0142942	0.0103972	0	0.0373404							0.0206048	0.0191957	Ter	Arg	FALSE		2	0	0	1	0	0	0	0	1	0	0	0	0	0	0	0	0	0	0	0	0	0	0	0	0	0	0	0	0	0	0	0	0	0	0	0	0	0	0	0	0	0	0	0	0	0	0	0	0	0	0	0	0	0	0	0	0	0	0	0	0	0	0	0	0	0	41.48	FALSE	FALSE	FALSE	292	0.014
POLQp.Arg533Gln	POLQ	0.0142942	0.0103972	0	0.0373404							0.0206048	0.0191957	Gln	Arg	FALSE	1	2	0	0	1	0	0	0	0	1	0	0	0	0	0	0	0	0	0	0	0	0	0	0	0	0	0	0	0	0	0	0	0	0	0	0	0	0	0	0	0	0	0	0	0	0	0	0	0	0	0	0	0	0	0	0	0	0	0	0	0	0	0	0	0	0	0	40.34	FALSE	FALSE	FALSE	292	0.014
POLR1Ap.Ala1088Thr	POLR1A	0.0142942	0.0103972	0	0.0373404							0.0206048	0.0191957	Thr	Ala	TRUE		2	0	0	1	0	0	0	0	1	0	0	0	0	0	0	0	0	0	0	0	0	0	0	0	0	0	0	0	0	0	0	0	0	0	0	0	0	0	0	0	0	0	0	0	0	0	0	0	0	0	0	0	0	0	0	0	0	0	0	0	0	0	0	0	0	0	40.86	FALSE	FALSE	FALSE	292	0.014
POLR1Ap.Arg1457Ter	POLR1A	0.0142942	0.0103972	0	0.0373404							0.0206048	0.0191957	Ter	Arg	FALSE		2	0	0	1	0	0	0	0	1	0	0	0	0	0	0	0	0	0	0	0	0	0	0	0	0	0	0	0	0	0	0	0	0	0	0	0	0	0	0	0	0	0	0	0	0	0	0	0	0	0	0	0	0	0	0	0	0	0	0	0	0	0	0	0	0	0	41.11	FALSE	FALSE	FALSE	292	0.014
POLR3Ap.Arg891Ter	POLR3A	0.0142942	0.0103972	0	0.0373404							0.0206048	0.0191957	Ter	Arg	FALSE		2	0	0	1	0	0	0	0	1	0	0	0	0	0	0	0	0	0	0	0	0	0	0	0	0	0	0	0	0	0	0	0	0	0	0	0	0	0	0	0	0	0	0	0	0	0	0	0	0	0	0	0	0	0	0	0	0	0	0	0	0	0	0	0	0	0	41.08	FALSE	FALSE	FALSE	292	0.014
POLR3Ap.Asp1283Asn	POLR3A	0.0142942	0.0103972	0	0.0373404							0.0206048	0.0191957	Asn	Asp	FALSE		2	0	0	1	0	0	0	0	1	0	0	0	0	0	0	0	0	0	0	0	0	0	0	0	0	0	0	0	0	0	0	0	0	0	0	0	0	0	0	0	0	0	0	0	0	0	0	0	0	0	0	0	0	0	0	0	0	0	0	0	0	0	0	0	0	0	40.5	FALSE	FALSE	FALSE	292	0.014
POLR3Dp.Arg156His	POLR3D	0.0142942	0.0103972	0	0.0373404							0.0206048	0.0191957	His	Arg	TRUE		2	0	0	1	0	0	0	0	1	0	0	0	0	0	0	0	0	0	0	0	0	0	0	0	0	0	0	0	0	0	0	0	0	0	0	0	0	0	0	0	0	0	0	0	0	0	0	0	0	0	0	0	0	0	0	0	0	0	0	0	0	0	0	0	0	0	40.57	FALSE	FALSE	FALSE	292	0.014
POLR3Ep.Ala473Thr	POLR3E	0.0142942	0.0103972	0	0.0373404							0.0206048	0.0191957	Thr	Ala	TRUE		2	0	0	1	0	0	0	0	1	0	0	0	0	0	0	0	0	0	0	0	0	0	0	0	0	0	0	0	0	0	0	0	0	0	0	0	0	0	0	0	0	0	0	0	0	0	0	0	0	0	0	0	0	0	0	0	0	0	0	0	0	0	0	0	0	0	40.56	FALSE	FALSE	FALSE	292	0.014
POLRMTp.Ala971Thr	POLRMT	0.0142942	0.0103972	0	0.0373404							0.0206048	0.0191957	Thr	Ala	TRUE		2	0	0	1	0	0	0	0	1	0	0	0	0	0	0	0	0	0	0	0	0	0	0	0	0	0	0	0	0	0	0	0	0	0	0	0	0	0	0	0	0	0	0	0	0	0	0	0	0	0	0	0	0	0	0	0	0	0	0	0	0	0	0	0	0	0	41.11	FALSE	FALSE	FALSE	292	0.014
POLRMTp.Arg1083His	POLRMT	0.0142942	0.0103972	0	0.0373404							0.0206048	0.0191957	His	Arg	TRUE		2	0	0	1	0	0	0	0	1	0	0	0	0	0	0	0	0	0	0	0	0	0	0	0	0	0	0	0	0	0	0	0	0	0	0	0	0	0	0	0	0	0	0	0	0	0	0	0	0	0	0	0	0	0	0	0	0	0	0	0	0	0	0	0	0	0	41.05	FALSE	FALSE	FALSE	292	0.014
POLRMTp.Lys124Asn	POLRMT	0.0142942	0.0103972	0	0.0373404							0.0206048	0.0191957	Asn	Lys	FALSE		2	0	0	1	0	0	0	0	1	0	0	0	0	0	0	0	0	0	0	0	0	0	0	0	0	0	0	0	0	0	0	0	0	0	0	0	0	0	0	0	0	0	0	0	0	0	0	0	0	0	0	0	0	0	0	0	0	0	0	0	0	0	0	0	0	0	41.06	FALSE	FALSE	FALSE	292	0.014
POM121L2p.Lys1020Asn	POM121L2	0.0142942	0.0103972	0	0.0373404							0.0206048	0.0191957	Asn	Lys	FALSE		2	0	0	1	0	0	0	0	1	0	0	0	0	0	0	0	0	0	0	0	0	0	0	0	0	0	0	0	0	0	0	0	0	0	0	0	0	0	0	0	0	0	0	0	0	0	0	0	0	0	0	0	0	0	0	0	0	0	0	0	0	0	0	0	0	0	41.09	FALSE	FALSE	FALSE	292	0.014
POM121L2p.Ser798Tyr	POM121L2	0.0142942	0.0103972	0	0.0373404							0.0206048	0.0191957	Tyr	Ser	TRUE		2	0	0	1	0	0	0	0	1	0	0	0	0	0	0	0	0	0	0	0	0	0	0	0	0	0	0	0	0	0	0	0	0	0	0	0	0	0	0	0	0	0	0	0	0	0	0	0	0	0	0	0	0	0	0	0	0	0	0	0	0	0	0	0	0	0	41.63	FALSE	FALSE	FALSE	292	0.014
POMGNT2p.Arg463His	POMGNT2	0.0142942	0.0103972	0	0.0373404							0.0206048	0.0191957	His	Arg	TRUE		2	0	0	1	0	0	0	0	1	0	0	0	0	0	0	0	0	0	0	0	0	0	0	0	0	0	0	0	0	0	0	0	0	0	0	0	0	0	0	0	0	0	0	0	0	0	0	0	0	0	0	0	0	0	0	0	0	0	0	0	0	0	0	0	0	0	39.95	FALSE	FALSE	FALSE	292	0.014
POMKp.Ala44Thr	POMK	0.0142942	0.0103972	0	0.0373404							0.0206048	0.0191957	Thr	Ala	TRUE		2	0	0	1	0	0	0	0	1	0	0	0	0	0	0	0	0	0	0	0	0	0	0	0	0	0	0	0	0	0	0	0	0	0	0	0	0	0	0	0	0	0	0	0	0	0	0	0	0	0	0	0	0	0	0	0	0	0	0	0	0	0	0	0	0	0	39.35	FALSE	FALSE	FALSE	292	0.014
POMKp.Tyr215His	POMK	0.0142942	0.0103972	0	0.0373404							0.0206048	0.0191957	His	Tyr	TRUE		2	0	0	1	0	0	0	0	1	0	0	0	0	0	0	0	0	0	0	0	0	0	0	0	0	0	0	0	0	0	0	0	0	0	0	0	0	0	0	0	0	0	0	0	0	0	0	0	0	0	0	0	0	0	0	0	0	0	0	0	0	0	0	0	0	0	39.92	FALSE	FALSE	FALSE	292	0.014
PON1p.Val268Met	PON1	0.0142942	0.0103972	0	0.0373404							0.0206048	0.0191957	Met	Val	FALSE		2	0	0	1	0	0	0	0	1	0	0	0	0	0	0	0	0	0	0	0	0	0	0	0	0	0	0	0	0	0	0	0	0	0	0	0	0	0	0	0	0	0	0	0	0	0	0	0	0	0	0	0	0	0	0	0	0	0	0	0	0	0	0	0	0	0	40.85	FALSE	FALSE	FALSE	292	0.014
PON2p.Asn150His	PON2	0.0142942	0.0103972	0	0.0373404							0.0206048	0.0191957	His	Asn	TRUE		2	0	0	1	0	0	0	0	1	0	0	0	0	0	0	0	0	0	0	0	0	0	0	0	0	0	0	0	0	0	0	0	0	0	0	0	0	0	0	0	0	0	0	0	0	0	0	0	0	0	0	0	0	0	0	0	0	0	0	0	0	0	0	0	0	0	41.24	FALSE	FALSE	FALSE	292	0.014
PON3p.Arg200His	PON3	0.0142942	0.0103972	0	0.0373404							0.0206048	0.0191957	His	Arg	TRUE		2	0	0	1	0	0	0	0	1	0	0	0	0	0	0	0	0	0	0	0	0	0	0	0	0	0	0	0	0	0	0	0	0	0	0	0	0	0	0	0	0	0	0	0	0	0	0	0	0	0	0	0	0	0	0	0	0	0	0	0	0	0	0	0	0	0	40.33	FALSE	FALSE	FALSE	292	0.014
PON3p.Lys289Glu	PON3	0.0142942	0.0103972	0	0.0396726							0.0206048	0.0191957	Glu	Lys	FALSE		2	0	0	1	0	0	0	0	1	0	0	0	0	0	0	0	0	0	0	0	0	0	0	0	0	0	0	0	0	0	0	0	0	0	0	0	0	0	0	0	0	0	0	0	0	0	0	0	0	0	0	0	0	0	0	0	0	0	0	0	0	0	0	0	0	0	40.61	FALSE	FALSE	FALSE	292	0.014
POP1p.Arg1016Gln	POP1	0.0142942	0.0103972	0	0.0373404							0.0206048	0.0191957	Gln	Arg	FALSE		2	0	0	1	0	0	0	0	1	0	0	0	0	0	0	0	0	0	0	0	0	0	0	0	0	0	0	0	0	0	0	0	0	0	0	0	0	0	0	0	0	0	0	0	0	0	0	0	0	0	0	0	0	0	0	0	0	0	0	0	0	0	0	0	0	0	41.08	FALSE	FALSE	FALSE	292	0.014
POP1p.Arg241Gln	POP1	0.0142942	0.0103972	0	0.0373404							0.0206048	0.0191957	Gln	Arg	FALSE		2	0	0	1	0	0	0	0	1	0	0	0	0	0	0	0	0	0	0	0	0	0	0	0	0	0	0	0	0	0	0	0	0	0	0	0	0	0	0	0	0	0	0	0	0	0	0	0	0	0	0	0	0	0	0	0	0	0	0	0	0	0	0	0	0	0	40.64	FALSE	FALSE	FALSE	292	0.014
POP1p.Arg925Cys	POP1	0.0142942	0.0103972	0	0.0373404							0.0206048	0.0191957	Cys	Arg	TRUE		2	0	0	1	0	0	0	0	1	0	0	0	0	0	0	0	0	0	0	0	0	0	0	0	0	0	0	0	0	0	0	0	0	0	0	0	0	0	0	0	0	0	0	0	0	0	0	0	0	0	0	0	0	0	0	0	0	0	0	0	0	0	0	0	0	0	40.63	FALSE	FALSE	FALSE	292	0.014
POP1p.Glu92Lys	POP1	0.0142942	0.0103972	0	0.0373404							0.0206048	0.0191957	Lys	Glu	TRUE		2	0	0	1	0	0	0	0	1	0	0	0	0	0	0	0	0	0	0	0	0	0	0	0	0	0	0	0	0	0	0	0	0	0	0	0	0	0	0	0	0	0	0	0	0	0	0	0	0	0	0	0	0	0	0	0	0	0	0	0	0	0	0	0	0	0	40.63	FALSE	FALSE	FALSE	292	0.014
POP1p.Thr426Met	POP1	0.0142942	0.0103972	0	0.0373404							0.0206048	0.0191957	Met	Thr	FALSE		2	0	0	1	0	0	0	0	1	0	0	0	0	0	0	0	0	0	0	0	0	0	0	0	0	0	0	0	0	0	0	0	0	0	0	0	0	0	0	0	0	0	0	0	0	0	0	0	0	0	0	0	0	0	0	0	0	0	0	0	0	0	0	0	0	0	41.04	FALSE	FALSE	FALSE	292	0.014
PORp.Arg385His	POR	0.0142942	0.0103972	0	0.0373404							0.0206048	0.0191957	His	Arg	TRUE		2	0	0	1	0	0	0	0	1	0	0	0	0	0	0	0	0	0	0	0	0	0	0	0	0	0	0	0	0	0	0	0	0	0	0	0	0	0	0	0	0	0	0	0	0	0	0	0	0	0	0	0	0	0	0	0	0	0	0	0	0	0	0	0	0	0	40.06	FALSE	FALSE	FALSE	292	0.014
POSTNp.Arg210Ter	POSTN	0.0142942	0.0103972	0	0.0373404							0.0206048	0.0191957	Ter	Arg	FALSE		2	0	0	1	0	0	0	0	1	0	0	0	0	0	0	0	0	0	0	0	0	0	0	0	0	0	0	0	0	0	0	0	0	0	0	0	0	0	0	0	0	0	0	0	0	0	0	0	0	0	0	0	0	0	0	0	0	0	0	0	0	0	0	0	0	0	40.9	FALSE	FALSE	FALSE	292	0.014
POSTNp.Arg228Cys	POSTN	0.0142942	0.0103972	0	0.0373404							0.0206048	0.0191957	Cys	Arg	TRUE		2	0	0	1	0	0	0	0	1	0	0	0	0	0	0	0	0	0	0	0	0	0	0	0	0	0	0	0	0	0	0	0	0	0	0	0	0	0	0	0	0	0	0	0	0	0	0	0	0	0	0	0	0	0	0	0	0	0	0	0	0	0	0	0	0	0	40.15	FALSE	FALSE	FALSE	292	0.014
POSTNp.Arg489His	POSTN	0.0142942	0.0103972	0	0.0373404							0.0206048	0.0191957	His	Arg	TRUE		2	0	0	1	0	0	0	0	1	0	0	0	0	0	0	0	0	0	0	0	0	0	0	0	0	0	0	0	0	0	0	0	0	0	0	0	0	0	0	0	0	0	0	0	0	0	0	0	0	0	0	0	0	0	0	0	0	0	0	0	0	0	0	0	0	0	41.42	FALSE	FALSE	FALSE	292	0.014
POSTNp.Arg753Ter	POSTN	0.0142942	0.0103972	0	0.0373404							0.0206048	0.0191957	Ter	Arg	FALSE		2	0	0	1	0	0	0	0	1	0	0	0	0	0	0	0	0	0	0	0	0	0	0	0	0	0	0	0	0	0	0	0	0	0	0	0	0	0	0	0	0	0	0	0	0	0	0	0	0	0	0	0	0	0	0	0	0	0	0	0	0	0	0	0	0	0	41.14	FALSE	FALSE	FALSE	292	0.014
POSTNp.Glu298Lys	POSTN	0.0142942	0.0103972	0	0.0373404							0.0206048	0.0191957	Lys	Glu	TRUE		2	0	0	1	0	0	0	0	1	0	0	0	0	0	0	0	0	0	0	0	0	0	0	0	0	0	0	0	0	0	0	0	0	0	0	0	0	0	0	0	0	0	0	0	0	0	0	0	0	0	0	0	0	0	0	0	0	0	0	0	0	0	0	0	0	0	41.23	FALSE	FALSE	FALSE	292	0.014
POSTNp.Glu474Asp	POSTN	0.0142942	0.0103972	0	0.0373404							0.0206048	0.0191957	Asp	Glu	FALSE		2	0	0	1	0	0	0	0	1	0	0	0	0	0	0	0	0	0	0	0	0	0	0	0	0	0	0	0	0	0	0	0	0	0	0	0	0	0	0	0	0	0	0	0	0	0	0	0	0	0	0	0	0	0	0	0	0	0	0	0	0	0	0	0	0	0	41.44	FALSE	FALSE	FALSE	292	0.014
POSTNp.Ile621Val	POSTN	0.0142942	0.0103972	0	0.0373404							0.0206048	0.0191957	Val	Ile	FALSE		2	0	0	1	0	0	0	0	1	0	0	0	0	0	0	0	0	0	0	0	0	0	0	0	0	0	0	0	0	0	0	0	0	0	0	0	0	0	0	0	0	0	0	0	0	0	0	0	0	0	0	0	0	0	0	0	0	0	0	0	0	0	0	0	0	0	41.49	FALSE	FALSE	FALSE	292	0.014
POSTNp.Thr323Met	POSTN	0.0142942	0.0103972	0	0.0373404							0.0206048	0.0191957	Met	Thr	FALSE		2	0	0	1	0	0	0	0	1	0	0	0	0	0	0	0	0	0	0	0	0	0	0	0	0	0	0	0	0	0	0	0	0	0	0	0	0	0	0	0	0	0	0	0	0	0	0	0	0	0	0	0	0	0	0	0	0	0	0	0	0	0	0	0	0	0	41.1	FALSE	FALSE	FALSE	292	0.014
POT1p.Arg276Gly	POT1	0.0142942	0.0103972	0	0.0373404							0.0206048	0.0191957	Gly	Arg	FALSE	1	2	0	0	1	0	0	0	0	1	0	0	0	0	0	0	0	0	0	0	0	0	0	0	0	0	0	0	0	0	0	0	0	0	0	0	0	0	0	0	0	0	0	0	0	0	0	0	0	0	0	0	0	0	0	0	0	0	0	0	0	0	0	0	0	0	0	41.12	FALSE	FALSE	FALSE	292	0.014
POTEEp.Ala119Val	POTEE	0.0142942	0.0103972	0	0.0373404							0.0206048	0.0191957	Val	Ala	FALSE		2	0	0	1	0	0	0	0	1	0	0	0	0	0	0	0	0	0	0	0	0	0	0	0	0	0	0	0	0	0	0	0	0	0	0	0	0	0	0	0	0	0	0	0	0	0	0	0	0	0	0	0	0	0	0	0	0	0	0	0	0	0	0	0	0	0	40.52	FALSE	FALSE	FALSE	292	0.014
POTEFp.Arg303Ile	POTEF	0.0142942	0.0103972	0	0.0373404							0.0206048	0.0191957	Ile	Arg	FALSE		2	0	0	1	0	0	0	0	1	0	0	0	0	0	0	0	0	0	0	0	0	0	0	0	0	0	0	0	0	0	0	0	0	0	0	0	0	0	0	0	0	0	0	0	0	0	0	0	0	0	0	0	0	0	0	0	0	0	0	0	0	0	0	0	0	0	40.67	FALSE	FALSE	FALSE	292	0.014
POTEFp.Arg910Cys	POTEF	0.0142942	0.0103972	0	0.0373404							0.0206048	0.0191957	Cys	Arg	TRUE		2	0	0	1	0	0	0	0	1	0	0	0	0	0	0	0	0	0	0	0	0	0	0	0	0	0	0	0	0	0	0	0	0	0	0	0	0	0	0	0	0	0	0	0	0	0	0	0	0	0	0	0	0	0	0	0	0	0	0	0	0	0	0	0	0	0	41.33	FALSE	FALSE	FALSE	292	0.014
POTEFp.Glu914Ter	POTEF	0.0142942	0.0103972	0	0.0373404							0.0206048	0.0191957	Ter	Glu	FALSE		2	0	0	1	0	0	0	0	1	0	0	0	0	0	0	0	0	0	0	0	0	0	0	0	0	0	0	0	0	0	0	0	0	0	0	0	0	0	0	0	0	0	0	0	0	0	0	0	0	0	0	0	0	0	0	0	0	0	0	0	0	0	0	0	0	0	41.6	FALSE	FALSE	FALSE	292	0.014
POTEGp.Asp50Asn	POTEG	0.0142942	0.0103972	0	0.0373404							0.0206048	0.0191957	Asn	Asp	FALSE		2	0	0	1	0	0	0	0	1	0	0	0	0	0	0	0	0	0	0	0	0	0	0	0	0	0	0	0	0	0	0	0	0	0	0	0	0	0	0	0	0	0	0	0	0	0	0	0	0	0	0	0	0	0	0	0	0	0	0	0	0	0	0	0	0	0	40.74	FALSE	FALSE	FALSE	292	0.014
POTEGp.Ser59Asn	POTEG	0.0142942	0.0103972	0	0.0373404							0.0206048	0.0191957	Asn	Ser	FALSE		2	0	0	1	0	0	0	0	1	0	0	0	0	0	0	0	0	0	0	0	0	0	0	0	0	0	0	0	0	0	0	0	0	0	0	0	0	0	0	0	0	0	0	0	0	0	0	0	0	0	0	0	0	0	0	0	0	0	0	0	0	0	0	0	0	0	40.78	FALSE	FALSE	FALSE	292	0.014
POTEHp.Pro9Leu	POTEH	0.0142942	0.0103972	0	0.0373404							0.0206048	0.0191957	Leu	Pro	FALSE		2	0	0	1	0	0	0	0	1	0	0	0	0	0	0	0	0	0	0	0	0	0	0	0	0	0	0	0	0	0	0	0	0	0	0	0	0	0	0	0	0	0	0	0	0	0	0	0	0	0	0	0	0	0	0	0	0	0	0	0	0	0	0	0	0	0	40.69	FALSE	FALSE	FALSE	292	0.014
POTEHp.Val80Met	POTEH	0.0142942	0.0103972	0	0.0373404							0.0206048	0.0191957	Met	Val	FALSE		2	0	0	1	0	0	0	0	1	0	0	0	0	0	0	0	0	0	0	0	0	0	0	0	0	0	0	0	0	0	0	0	0	0	0	0	0	0	0	0	0	0	0	0	0	0	0	0	0	0	0	0	0	0	0	0	0	0	0	0	0	0	0	0	0	0	39.06	FALSE	FALSE	FALSE	292	0.014
POU1F1p.Arg169Gln	POU1F1	0.0142942	0.0103972	0	0.0373404							0.0206048	0.0191957	Gln	Arg	FALSE		2	0	0	1	0	0	0	0	1	0	0	0	0	0	0	0	0	0	0	0	0	0	0	0	0	0	0	0	0	0	0	0	0	0	0	0	0	0	0	0	0	0	0	0	0	0	0	0	0	0	0	0	0	0	0	0	0	0	0	0	0	0	0	0	0	0	40.6	FALSE	FALSE	FALSE	292	0.014
POU1F1p.Cys210Tyr	POU1F1	0.0142942	0.0103972	0	0.0373404							0.0206048	0.0191957	Tyr	Cys	TRUE		2	0	0	1	0	0	0	0	1	0	0	0	0	0	0	0	0	0	0	0	0	0	0	0	0	0	0	0	0	0	0	0	0	0	0	0	0	0	0	0	0	0	0	0	0	0	0	0	0	0	0	0	0	0	0	0	0	0	0	0	0	0	0	0	0	0	40.29	FALSE	FALSE	FALSE	292	0.014
POU2F1p.Arg296Ter	POU2F1	0.0142942	0.0103972	0	0.0373404							0.0206048	0.0191957	Ter	Arg	FALSE		2	0	0	1	0	0	0	0	1	0	0	0	0	0	0	0	0	0	0	0	0	0	0	0	0	0	0	0	0	0	0	0	0	0	0	0	0	0	0	0	0	0	0	0	0	0	0	0	0	0	0	0	0	0	0	0	0	0	0	0	0	0	0	0	0	0	40.39	FALSE	FALSE	FALSE	292	0.014
POU2F2p.Arg35Ile	POU2F2	0.0142942	0.0103972	0	0.0373404							0.0206048	0.0191957	Ile	Arg	FALSE		2	0	0	1	0	0	0	0	1	0	0	0	0	0	0	0	0	0	0	0	0	0	0	0	0	0	0	0	0	0	0	0	0	0	0	0	0	0	0	0	0	0	0	0	0	0	0	0	0	0	0	0	0	0	0	0	0	0	0	0	0	0	0	0	0	0	41.33	FALSE	FALSE	FALSE	292	0.014
POU2F2p.Glu34Lys	POU2F2	0.0142942	0.0103972	0	0.0373404							0.0206048	0.0191957	Lys	Glu	TRUE		2	0	0	1	0	0	0	0	1	0	0	0	0	0	0	0	0	0	0	0	0	0	0	0	0	0	0	0	0	0	0	0	0	0	0	0	0	0	0	0	0	0	0	0	0	0	0	0	0	0	0	0	0	0	0	0	0	0	0	0	0	0	0	0	0	0	40.91	FALSE	FALSE	FALSE	292	0.014
POU2F3p.Lys176Asn	POU2F3	0.0142942	0.0103972	0	0.0373404							0.0206048	0.0191957	Asn	Lys	FALSE		2	0	0	1	0	0	0	0	1	0	0	0	0	0	0	0	0	0	0	0	0	0	0	0	0	0	0	0	0	0	0	0	0	0	0	0	0	0	0	0	0	0	0	0	0	0	0	0	0	0	0	0	0	0	0	0	0	0	0	0	0	0	0	0	0	0	40.22	FALSE	FALSE	FALSE	292	0.014
POU3F2p.Arg355Trp	POU3F2	0.0142942	0.0103972	0	0.0373404							0.0206048	0.0191957	Trp	Arg	FALSE		2	0	0	1	0	0	0	0	1	0	0	0	0	0	0	0	0	0	0	0	0	0	0	0	0	0	0	0	0	0	0	0	0	0	0	0	0	0	0	0	0	0	0	0	0	0	0	0	0	0	0	0	0	0	0	0	0	0	0	0	0	0	0	0	0	0	41.49	FALSE	FALSE	FALSE	292	0.014
POU4F1p.Lys396Asn	POU4F1	0.0142942	0.0103972	0	0.0373404							0.0206048	0.0191957	Asn	Lys	FALSE		2	0	0	1	0	0	0	0	1	0	0	0	0	0	0	0	0	0	0	0	0	0	0	0	0	0	0	0	0	0	0	0	0	0	0	0	0	0	0	0	0	0	0	0	0	0	0	0	0	0	0	0	0	0	0	0	0	0	0	0	0	0	0	0	0	0	39.76	FALSE	FALSE	FALSE	292	0.014
POU4F2p.Ala407Thr	POU4F2	0.0142942	0.0103972	0	0.0373404							0.0206048	0.0191957	Thr	Ala	TRUE		2	0	0	1	0	0	0	0	1	0	0	0	0	0	0	0	0	0	0	0	0	0	0	0	0	0	0	0	0	0	0	0	0	0	0	0	0	0	0	0	0	0	0	0	0	0	0	0	0	0	0	0	0	0	0	0	0	0	0	0	0	0	0	0	0	0	40.72	FALSE	FALSE	FALSE	292	0.014
POU4F2p.Pro184Leu	POU4F2	0.0142942	0.0103972	0	0.0373404							0.0206048	0.0191957	Leu	Pro	FALSE		2	0	0	1	0	0	0	0	1	0	0	0	0	0	0	0	0	0	0	0	0	0	0	0	0	0	0	0	0	0	0	0	0	0	0	0	0	0	0	0	0	0	0	0	0	0	0	0	0	0	0	0	0	0	0	0	0	0	0	0	0	0	0	0	0	0	39.62	FALSE	FALSE	FALSE	292	0.014
POU4F2p.Val291Met	POU4F2	0.0142942	0.0103972	0	0.0373404							0.0206048	0.0191957	Met	Val	FALSE		2	0	0	1	0	0	0	0	1	0	0	0	0	0	0	0	0	0	0	0	0	0	0	0	0	0	0	0	0	0	0	0	0	0	0	0	0	0	0	0	0	0	0	0	0	0	0	0	0	0	0	0	0	0	0	0	0	0	0	0	0	0	0	0	0	0	40.86	FALSE	FALSE	FALSE	292	0.014
POU4F3p.Ala308Thr	POU4F3	0.0142942	0.0103972	0	0.0373404							0.0206048	0.0191957	Thr	Ala	TRUE		2	0	0	1	0	0	0	0	1	0	0	0	0	0	0	0	0	0	0	0	0	0	0	0	0	0	0	0	0	0	0	0	0	0	0	0	0	0	0	0	0	0	0	0	0	0	0	0	0	0	0	0	0	0	0	0	0	0	0	0	0	0	0	0	0	0	40.19	FALSE	FALSE	FALSE	292	0.014
POU4F3p.Gln329His	POU4F3	0.0142942	0.0103972	0	0.0373404							0.0206048	0.0191957	His	Gln	TRUE		2	0	0	1	0	0	0	0	1	0	0	0	0	0	0	0	0	0	0	0	0	0	0	0	0	0	0	0	0	0	0	0	0	0	0	0	0	0	0	0	0	0	0	0	0	0	0	0	0	0	0	0	0	0	0	0	0	0	0	0	0	0	0	0	0	0	39.52	FALSE	FALSE	FALSE	292	0.014
POU4F3p.Val317Met	POU4F3	0.0142942	0.0103972	0	0.0373404							0.0206048	0.0191957	Met	Val	FALSE		2	0	0	1	0	0	0	0	1	0	0	0	0	0	0	0	0	0	0	0	0	0	0	0	0	0	0	0	0	0	0	0	0	0	0	0	0	0	0	0	0	0	0	0	0	0	0	0	0	0	0	0	0	0	0	0	0	0	0	0	0	0	0	0	0	0	41.16	FALSE	FALSE	FALSE	292	0.014
POU6F2p.Arg608Cys	POU6F2	0.0142942	0.0103972	0	0.0373404							0.0206048	0.0191957	Cys	Arg	TRUE		2	0	0	1	0	0	0	0	1	0	0	0	0	0	0	0	0	0	0	0	0	0	0	0	0	0	0	0	0	0	0	0	0	0	0	0	0	0	0	0	0	0	0	0	0	0	0	0	0	0	0	0	0	0	0	0	0	0	0	0	0	0	0	0	0	0	40.26	FALSE	FALSE	FALSE	292	0.014
POU6F2p.Gln441Arg	POU6F2	0.0142942	0.0103972	0	0.0373404							0.0206048	0.0191957	Arg	Gln	TRUE		2	0	0	1	0	0	0	0	1	0	0	0	0	0	0	0	0	0	0	0	0	0	0	0	0	0	0	0	0	0	0	0	0	0	0	0	0	0	0	0	0	0	0	0	0	0	0	0	0	0	0	0	0	0	0	0	0	0	0	0	0	0	0	0	0	0	40.38	FALSE	FALSE	FALSE	292	0.014
PPARAp.Ala298Thr	PPARA	0.0142942	0.0103972	0	0.0373404							0.0206048	0.0191957	Thr	Ala	TRUE		2	0	0	1	0	0	0	0	1	0	0	0	0	0	0	0	0	0	0	0	0	0	0	0	0	0	0	0	0	0	0	0	0	0	0	0	0	0	0	0	0	0	0	0	0	0	0	0	0	0	0	0	0	0	0	0	0	0	0	0	0	0	0	0	0	0	40.43	FALSE	FALSE	FALSE	292	0.014
PPARDp.Gly64Arg	PPARD	0.0142942	0.0103972	0	0.0373404							0.0206048	0.0191957	Arg	Gly	TRUE		2	0	0	1	0	0	0	0	1	0	0	0	0	0	0	0	0	0	0	0	0	0	0	0	0	0	0	0	0	0	0	0	0	0	0	0	0	0	0	0	0	0	0	0	0	0	0	0	0	0	0	0	0	0	0	0	0	0	0	0	0	0	0	0	0	0	40.6	FALSE	FALSE	FALSE	292	0.014
PPARGC1Bp.Arg869Gln	PPARGC1B	0.0142942	0.0103972	0	0.0373404							0.0206048	0.0191957	Gln	Arg	FALSE		2	0	0	1	0	0	0	0	1	0	0	0	0	0	0	0	0	0	0	0	0	0	0	0	0	0	0	0	0	0	0	0	0	0	0	0	0	0	0	0	0	0	0	0	0	0	0	0	0	0	0	0	0	0	0	0	0	0	0	0	0	0	0	0	0	0	40.38	FALSE	FALSE	FALSE	292	0.014
PPATp.Asp192Tyr	PPAT	0.0142942	0.0103972	0	0.0373404							0.0206048	0.0191957	Tyr	Asp	TRUE		2	0	0	1	0	0	0	0	1	0	0	0	0	0	0	0	0	0	0	0	0	0	0	0	0	0	0	0	0	0	0	0	0	0	0	0	0	0	0	0	0	0	0	0	0	0	0	0	0	0	0	0	0	0	0	0	0	0	0	0	0	0	0	0	0	0	40.45	FALSE	FALSE	FALSE	292	0.014
PPEF1p.Glu49Lys	PPEF1	0.0142942	0.0103972	0	0.0373404							0.0206048	0.0191957	Lys	Glu	TRUE		2	0	0	1	0	0	0	0	1	0	0	0	0	0	0	0	0	0	0	0	0	0	0	0	0	0	0	0	0	0	0	0	0	0	0	0	0	0	0	0	0	0	0	0	0	0	0	0	0	0	0	0	0	0	0	0	0	0	0	0	0	0	0	0	0	0	40.45	FALSE	FALSE	FALSE	292	0.014
PPEF1p.Gly274Ser	PPEF1	0.0142942	0.0103972	0	0.0373404							0.0206048	0.0191957	Ser	Gly	TRUE		2	0	0	1	0	0	0	0	1	0	0	0	0	0	0	0	0	0	0	0	0	0	0	0	0	0	0	0	0	0	0	0	0	0	0	0	0	0	0	0	0	0	0	0	0	0	0	0	0	0	0	0	0	0	0	0	0	0	0	0	0	0	0	0	0	0	40.1	FALSE	FALSE	FALSE	292	0.014
PPEF1p.Ser162Tyr	PPEF1	0.0142942	0.0103972	0	0.0373404							0.0206048	0.0191957	Tyr	Ser	TRUE		2	0	0	1	0	0	0	0	1	0	0	0	0	0	0	0	0	0	0	0	0	0	0	0	0	0	0	0	0	0	0	0	0	0	0	0	0	0	0	0	0	0	0	0	0	0	0	0	0	0	0	0	0	0	0	0	0	0	0	0	0	0	0	0	0	0	40.12	FALSE	FALSE	FALSE	292	0.014
PPEF2p.Arg32Cys	PPEF2	0.0142942	0.0103972	0	0.0373404							0.0206048	0.0191957	Cys	Arg	TRUE		2	0	0	1	0	0	0	0	1	0	0	0	0	0	0	0	0	0	0	0	0	0	0	0	0	0	0	0	0	0	0	0	0	0	0	0	0	0	0	0	0	0	0	0	0	0	0	0	0	0	0	0	0	0	0	0	0	0	0	0	0	0	0	0	0	0	40.77	FALSE	FALSE	FALSE	292	0.014
PPFIA1p.Arg525Gln	PPFIA1	0.0142942	0.0103972	0	0.0373404							0.0206048	0.0191957	Gln	Arg	FALSE		2	0	0	1	0	0	0	0	1	0	0	0	0	0	0	0	0	0	0	0	0	0	0	0	0	0	0	0	0	0	0	0	0	0	0	0	0	0	0	0	0	0	0	0	0	0	0	0	0	0	0	0	0	0	0	0	0	0	0	0	0	0	0	0	0	0	40.22	FALSE	FALSE	FALSE	292	0.014
PPFIA1p.Glu441Lys	PPFIA1	0.0142942	0.0103972	0	0.0373404							0.0206048	0.0191957	Lys	Glu	TRUE		2	0	0	1	0	0	0	0	1	0	0	0	0	0	0	0	0	0	0	0	0	0	0	0	0	0	0	0	0	0	0	0	0	0	0	0	0	0	0	0	0	0	0	0	0	0	0	0	0	0	0	0	0	0	0	0	0	0	0	0	0	0	0	0	0	0	41.58	FALSE	FALSE	FALSE	292	0.014
PPFIA2p.Arg951Cys	PPFIA2	0.0142942	0.0103972	0	0.0373404							0.0206048	0.0191957	Cys	Arg	TRUE		2	0	0	1	0	0	0	0	1	0	0	0	0	0	0	0	0	0	0	0	0	0	0	0	0	0	0	0	0	0	0	0	0	0	0	0	0	0	0	0	0	0	0	0	0	0	0	0	0	0	0	0	0	0	0	0	0	0	0	0	0	0	0	0	0	0	40.28	FALSE	FALSE	FALSE	292	0.014
PPFIA4p.Arg127Trp	PPFIA4	0.0142942	0.0103972	0	0.0373404							0.0206048	0.0191957	Trp	Arg	FALSE		2	0	0	1	0	0	0	0	1	0	0	0	0	0	0	0	0	0	0	0	0	0	0	0	0	0	0	0	0	0	0	0	0	0	0	0	0	0	0	0	0	0	0	0	0	0	0	0	0	0	0	0	0	0	0	0	0	0	0	0	0	0	0	0	0	0	40.79	FALSE	FALSE	FALSE	292	0.014
PPFIA4p.Asp586Asn	PPFIA4	0.0142942	0.0103972	0	0.0373404							0.0206048	0.0191957	Asn	Asp	FALSE		2	0	0	1	0	0	0	0	1	0	0	0	0	0	0	0	0	0	0	0	0	0	0	0	0	0	0	0	0	0	0	0	0	0	0	0	0	0	0	0	0	0	0	0	0	0	0	0	0	0	0	0	0	0	0	0	0	0	0	0	0	0	0	0	0	0	40.66	FALSE	FALSE	FALSE	292	0.014
PPFIBP2p.Arg110Cys	PPFIBP2	0.0142942	0.0103972	0	0.0373404							0.0206048	0.0191957	Cys	Arg	TRUE		2	0	0	1	0	0	0	0	1	0	0	0	0	0	0	0	0	0	0	0	0	0	0	0	0	0	0	0	0	0	0	0	0	0	0	0	0	0	0	0	0	0	0	0	0	0	0	0	0	0	0	0	0	0	0	0	0	0	0	0	0	0	0	0	0	0	40.2	FALSE	FALSE	FALSE	292	0.014
PPFIBP2p.Asp176Asn	PPFIBP2	0.0142942	0.0103972	0	0.0373404							0.0206048	0.0191957	Asn	Asp	FALSE		2	0	0	1	0	0	0	0	1	0	0	0	0	0	0	0	0	0	0	0	0	0	0	0	0	0	0	0	0	0	0	0	0	0	0	0	0	0	0	0	0	0	0	0	0	0	0	0	0	0	0	0	0	0	0	0	0	0	0	0	0	0	0	0	0	0	40.61	FALSE	FALSE	FALSE	292	0.014
PPFIBP2p.Glu55Lys	PPFIBP2	0.0142942	0.0103972	0	0.0373404							0.0206048	0.0191957	Lys	Glu	TRUE		2	0	0	1	0	0	0	0	1	0	0	0	0	0	0	0	0	0	0	0	0	0	0	0	0	0	0	0	0	0	0	0	0	0	0	0	0	0	0	0	0	0	0	0	0	0	0	0	0	0	0	0	0	0	0	0	0	0	0	0	0	0	0	0	0	0	40.99	FALSE	FALSE	FALSE	292	0.014
PPICp.Ala137Thr	PPIC	0.0142942	0.0103972	0	0.0373404							0.0206048	0.0191957	Thr	Ala	TRUE		2	0	0	1	0	0	0	0	1	0	0	0	0	0	0	0	0	0	0	0	0	0	0	0	0	0	0	0	0	0	0	0	0	0	0	0	0	0	0	0	0	0	0	0	0	0	0	0	0	0	0	0	0	0	0	0	0	0	0	0	0	0	0	0	0	0	40.64	FALSE	FALSE	FALSE	292	0.014
PPIDp.Glu322Ter	PPID	0.0142942	0.0103972	0	0.0373404							0.0206048	0.0191957	Ter	Glu	FALSE		2	0	0	1	0	0	0	0	1	0	0	0	0	0	0	0	0	0	0	0	0	0	0	0	0	0	0	0	0	0	0	0	0	0	0	0	0	0	0	0	0	0	0	0	0	0	0	0	0	0	0	0	0	0	0	0	0	0	0	0	0	0	0	0	0	0	39.64	FALSE	FALSE	FALSE	292	0.014
PPIDp.Lys218Asn	PPID	0.0142942	0.0103972	0	0.0373404							0.0206048	0.0191957	Asn	Lys	FALSE		2	0	0	1	0	0	0	0	1	0	0	0	0	0	0	0	0	0	0	0	0	0	0	0	0	0	0	0	0	0	0	0	0	0	0	0	0	0	0	0	0	0	0	0	0	0	0	0	0	0	0	0	0	0	0	0	0	0	0	0	0	0	0	0	0	0	40.65	FALSE	FALSE	FALSE	292	0.014
PPIGp.Arg9Gln	PPIG	0.0142942	0.0103972	0	0.0373404							0.0206048	0.0191957	Gln	Arg	FALSE		2	0	0	1	0	0	0	0	1	0	0	0	0	0	0	0	0	0	0	0	0	0	0	0	0	0	0	0	0	0	0	0	0	0	0	0	0	0	0	0	0	0	0	0	0	0	0	0	0	0	0	0	0	0	0	0	0	0	0	0	0	0	0	0	0	0	41.04	FALSE	FALSE	FALSE	292	0.014
PPIL2p.Arg449Gln	PPIL2	0.0142942	0.0103972	0	0.0373404							0.0206048	0.0191957	Gln	Arg	FALSE		2	0	0	1	0	0	0	0	1	0	0	0	0	0	0	0	0	0	0	0	0	0	0	0	0	0	0	0	0	0	0	0	0	0	0	0	0	0	0	0	0	0	0	0	0	0	0	0	0	0	0	0	0	0	0	0	0	0	0	0	0	0	0	0	0	0	40.56	FALSE	FALSE	FALSE	292	0.014
PPIL4p.Ala284Thr	PPIL4	0.0142942	0.0103972	0	0.0373404							0.0206048	0.0191957	Thr	Ala	TRUE		2	0	0	1	0	0	0	0	1	0	0	0	0	0	0	0	0	0	0	0	0	0	0	0	0	0	0	0	0	0	0	0	0	0	0	0	0	0	0	0	0	0	0	0	0	0	0	0	0	0	0	0	0	0	0	0	0	0	0	0	0	0	0	0	0	0	41.1	FALSE	FALSE	FALSE	292	0.014
PPIP5K2p.Arg680Gln	PPIP5K2	0.0142942	0.0103972	0	0.0373404							0.0206048	0.0191957	Gln	Arg	FALSE		2	0	0	1	0	0	0	0	1	0	0	0	0	0	0	0	0	0	0	0	0	0	0	0	0	0	0	0	0	0	0	0	0	0	0	0	0	0	0	0	0	0	0	0	0	0	0	0	0	0	0	0	0	0	0	0	0	0	0	0	0	0	0	0	0	0	40.81	FALSE	FALSE	FALSE	292	0.014
PPLp.Arg1580Ter	PPL	0.0142942	0.0103972	0	0.0373404							0.0206048	0.0191957	Ter	Arg	FALSE		2	0	0	1	0	0	0	0	1	0	0	0	0	0	0	0	0	0	0	0	0	0	0	0	0	0	0	0	0	0	0	0	0	0	0	0	0	0	0	0	0	0	0	0	0	0	0	0	0	0	0	0	0	0	0	0	0	0	0	0	0	0	0	0	0	0	40.49	FALSE	FALSE	FALSE	292	0.014
PPLp.Arg1597Gln	PPL	0.0142942	0.0103972	0	0.0373404							0.0206048	0.0191957	Gln	Arg	FALSE		2	0	0	1	0	0	0	0	1	0	0	0	0	0	0	0	0	0	0	0	0	0	0	0	0	0	0	0	0	0	0	0	0	0	0	0	0	0	0	0	0	0	0	0	0	0	0	0	0	0	0	0	0	0	0	0	0	0	0	0	0	0	0	0	0	0	40.74	FALSE	FALSE	FALSE	292	0.014
PPM1Bp.Arg200Cys	PPM1B	0.0142942	0.0103972	0	0.0373404							0.0206048	0.0191957	Cys	Arg	TRUE		2	0	0	1	0	0	0	0	1	0	0	0	0	0	0	0	0	0	0	0	0	0	0	0	0	0	0	0	0	0	0	0	0	0	0	0	0	0	0	0	0	0	0	0	0	0	0	0	0	0	0	0	0	0	0	0	0	0	0	0	0	0	0	0	0	0	40.95	FALSE	FALSE	FALSE	292	0.014
PPM1Ep.Lys753Thr	PPM1E	0.0142942	0.0103972	0	0.0373404							0.0206048	0.0191957	Thr	Lys	TRUE		2	0	0	1	0	0	0	0	1	0	0	0	0	0	0	0	0	0	0	0	0	0	0	0	0	0	0	0	0	0	0	0	0	0	0	0	0	0	0	0	0	0	0	0	0	0	0	0	0	0	0	0	0	0	0	0	0	0	0	0	0	0	0	0	0	0	40.86	FALSE	FALSE	FALSE	292	0.014
PPM1Fp.Arg302Cys	PPM1F	0.0142942	0.0103972	0	0.0373404							0.0206048	0.0191957	Cys	Arg	TRUE		2	0	0	1	0	0	0	0	1	0	0	0	0	0	0	0	0	0	0	0	0	0	0	0	0	0	0	0	0	0	0	0	0	0	0	0	0	0	0	0	0	0	0	0	0	0	0	0	0	0	0	0	0	0	0	0	0	0	0	0	0	0	0	0	0	0	40.67	FALSE	FALSE	FALSE	292	0.014
PPM1Fp.Thr349Met	PPM1F	0.0142942	0.0103972	0	0.0373404							0.0206048	0.0191957	Met	Thr	FALSE		2	0	0	1	0	0	0	0	1	0	0	0	0	0	0	0	0	0	0	0	0	0	0	0	0	0	0	0	0	0	0	0	0	0	0	0	0	0	0	0	0	0	0	0	0	0	0	0	0	0	0	0	0	0	0	0	0	0	0	0	0	0	0	0	0	0	40.02	FALSE	FALSE	FALSE	292	0.014
PPM1Fp.Thr407Met	PPM1F	0.0142942	0.0103972	0	0.0373404							0.0206048	0.0191957	Met	Thr	FALSE		2	0	0	1	0	0	0	0	1	0	0	0	0	0	0	0	0	0	0	0	0	0	0	0	0	0	0	0	0	0	0	0	0	0	0	0	0	0	0	0	0	0	0	0	0	0	0	0	0	0	0	0	0	0	0	0	0	0	0	0	0	0	0	0	0	0	40.19	FALSE	FALSE	FALSE	292	0.014
PPM1Hp.Arg295Ile	PPM1H	0.0142942	0.0103972	0	0.0373404							0.0206048	0.0191957	Ile	Arg	FALSE		2	0	0	1	0	0	0	0	1	0	0	0	0	0	0	0	0	0	0	0	0	0	0	0	0	0	0	0	0	0	0	0	0	0	0	0	0	0	0	0	0	0	0	0	0	0	0	0	0	0	0	0	0	0	0	0	0	0	0	0	0	0	0	0	0	0	40.8	FALSE	FALSE	FALSE	292	0.014
PPM1Lp.Glu159Ter	PPM1L	0.0142942	0.0103972	0	0.0373404							0.0206048	0.0191957	Ter	Glu	FALSE		2	0	0	1	0	0	0	0	1	0	0	0	0	0	0	0	0	0	0	0	0	0	0	0	0	0	0	0	0	0	0	0	0	0	0	0	0	0	0	0	0	0	0	0	0	0	0	0	0	0	0	0	0	0	0	0	0	0	0	0	0	0	0	0	0	0	40.03	FALSE	FALSE	FALSE	292	0.014
PPP1R10p.Arg782His	PPP1R10	0.0142942	0.0103972	0	0.0373404							0.0206048	0.0191957	His	Arg	TRUE		2	0	0	1	0	0	0	0	1	0	0	0	0	0	0	0	0	0	0	0	0	0	0	0	0	0	0	0	0	0	0	0	0	0	0	0	0	0	0	0	0	0	0	0	0	0	0	0	0	0	0	0	0	0	0	0	0	0	0	0	0	0	0	0	0	0	40.95	FALSE	FALSE	FALSE	292	0.014
PPP1R12Bp.Arg309Ter	PPP1R12B	0.0142942	0.0103972	0	0.0373404							0.0206048	0.0191957	Ter	Arg	FALSE		2	0	0	1	0	0	0	0	1	0	0	0	0	0	0	0	0	0	0	0	0	0	0	0	0	0	0	0	0	0	0	0	0	0	0	0	0	0	0	0	0	0	0	0	0	0	0	0	0	0	0	0	0	0	0	0	0	0	0	0	0	0	0	0	0	0	40.04	FALSE	FALSE	FALSE	292	0.014
PPP1R12Cp.Arg277His	PPP1R12C	0.0142942	0.0103972	0	0.0373404							0.0206048	0.0191957	His	Arg	TRUE		2	0	0	1	0	0	0	0	1	0	0	0	0	0	0	0	0	0	0	0	0	0	0	0	0	0	0	0	0	0	0	0	0	0	0	0	0	0	0	0	0	0	0	0	0	0	0	0	0	0	0	0	0	0	0	0	0	0	0	0	0	0	0	0	0	0	41.91	FALSE	FALSE	FALSE	292	0.014
PPP1R12Cp.Arg313Gln	PPP1R12C	0.0142942	0.0103972	0	0.0373404							0.0206048	0.0191957	Gln	Arg	FALSE		2	0	0	1	0	0	0	0	1	0	0	0	0	0	0	0	0	0	0	0	0	0	0	0	0	0	0	0	0	0	0	0	0	0	0	0	0	0	0	0	0	0	0	0	0	0	0	0	0	0	0	0	0	0	0	0	0	0	0	0	0	0	0	0	0	0	40.11	FALSE	FALSE	FALSE	292	0.014
PPP1R12Cp.Glu695Lys	PPP1R12C	0.0142942	0.0103972	0	0.0373404							0.0206048	0.0191957	Lys	Glu	TRUE		2	0	0	1	0	0	0	0	1	0	0	0	0	0	0	0	0	0	0	0	0	0	0	0	0	0	0	0	0	0	0	0	0	0	0	0	0	0	0	0	0	0	0	0	0	0	0	0	0	0	0	0	0	0	0	0	0	0	0	0	0	0	0	0	0	0	40.11	FALSE	FALSE	FALSE	292	0.014
PPP1R13Bp.Arg1051Cys	PPP1R13B	0.0142942	0.0103972	0	0.0373404							0.0206048	0.0191957	Cys	Arg	TRUE		2	0	0	1	0	0	0	0	1	0	0	0	0	0	0	0	0	0	0	0	0	0	0	0	0	0	0	0	0	0	0	0	0	0	0	0	0	0	0	0	0	0	0	0	0	0	0	0	0	0	0	0	0	0	0	0	0	0	0	0	0	0	0	0	0	0	40.35	FALSE	FALSE	FALSE	292	0.014
PPP1R13Bp.Arg194Cys	PPP1R13B	0.0142942	0.0103972	0	0.0373404							0.0206048	0.0191957	Cys	Arg	TRUE		2	0	0	1	0	0	0	0	1	0	0	0	0	0	0	0	0	0	0	0	0	0	0	0	0	0	0	0	0	0	0	0	0	0	0	0	0	0	0	0	0	0	0	0	0	0	0	0	0	0	0	0	0	0	0	0	0	0	0	0	0	0	0	0	0	0	40.82	FALSE	FALSE	FALSE	292	0.014
PPP1R13Lp.Ala717Thr	PPP1R13L	0.0142942	0.0103972	0	0.0373404							0.0206048	0.0191957	Thr	Ala	TRUE		2	0	0	1	0	0	0	0	1	0	0	0	0	0	0	0	0	0	0	0	0	0	0	0	0	0	0	0	0	0	0	0	0	0	0	0	0	0	0	0	0	0	0	0	0	0	0	0	0	0	0	0	0	0	0	0	0	0	0	0	0	0	0	0	0	0	40.62	FALSE	FALSE	FALSE	292	0.014
PPP1R13Lp.Asp652Asn	PPP1R13L	0.0142942	0.0103972	0	0.0373404							0.0206048	0.0191957	Asn	Asp	FALSE		2	0	0	1	0	0	0	0	1	0	0	0	0	0	0	0	0	0	0	0	0	0	0	0	0	0	0	0	0	0	0	0	0	0	0	0	0	0	0	0	0	0	0	0	0	0	0	0	0	0	0	0	0	0	0	0	0	0	0	0	0	0	0	0	0	0	40.48	FALSE	FALSE	FALSE	292	0.014
PPP1R14Ap.Arg44Trp	PPP1R14A	0.0142942	0.0103972	0	0.0373404							0.0206048	0.0191957	Trp	Arg	FALSE		2	0	0	1	0	0	0	0	1	0	0	0	0	0	0	0	0	0	0	0	0	0	0	0	0	0	0	0	0	0	0	0	0	0	0	0	0	0	0	0	0	0	0	0	0	0	0	0	0	0	0	0	0	0	0	0	0	0	0	0	0	0	0	0	0	0	40.43	FALSE	FALSE	FALSE	292	0.014
PPP1R14Dp.Glu17Asp	PPP1R14D	0.0142942	0.0103972	0	0.0373404							0.0206048	0.0191957	Asp	Glu	FALSE		2	0	0	1	0	0	0	0	1	0	0	0	0	0	0	0	0	0	0	0	0	0	0	0	0	0	0	0	0	0	0	0	0	0	0	0	0	0	0	0	0	0	0	0	0	0	0	0	0	0	0	0	0	0	0	0	0	0	0	0	0	0	0	0	0	0	39.95	FALSE	FALSE	FALSE	292	0.014
PPP1R15Ap.Glu238Ter	PPP1R15A	0.0142942	0.0103972	0	0.0373404							0.0206048	0.0191957	Ter	Glu	FALSE		2	0	0	1	0	0	0	0	1	0	0	0	0	0	0	0	0	0	0	0	0	0	0	0	0	0	0	0	0	0	0	0	0	0	0	0	0	0	0	0	0	0	0	0	0	0	0	0	0	0	0	0	0	0	0	0	0	0	0	0	0	0	0	0	0	0	40.73	FALSE	FALSE	FALSE	292	0.014
PPP1R26p.Glu903Lys	PPP1R26	0.0142942	0.0103972	0	0.0373404							0.0206048	0.0191957	Lys	Glu	TRUE		2	0	0	1	0	0	0	0	1	0	0	0	0	0	0	0	0	0	0	0	0	0	0	0	0	0	0	0	0	0	0	0	0	0	0	0	0	0	0	0	0	0	0	0	0	0	0	0	0	0	0	0	0	0	0	0	0	0	0	0	0	0	0	0	0	0	41.12	FALSE	FALSE	FALSE	292	0.014
PPP1R2p.Ala96Val	PPP1R2	0.0142942	0.0103972	0	0.0373404							0.0206048	0.0191957	Val	Ala	FALSE		2	0	0	1	0	0	0	0	1	0	0	0	0	0	0	0	0	0	0	0	0	0	0	0	0	0	0	0	0	0	0	0	0	0	0	0	0	0	0	0	0	0	0	0	0	0	0	0	0	0	0	0	0	0	0	0	0	0	0	0	0	0	0	0	0	0	40.31	FALSE	FALSE	FALSE	292	0.014
PPP1R3Fp.Val585Ile	PPP1R3F	0.0142942	0.0103972	0	0.0373404							0.0206048	0.0191957	Ile	Val	FALSE		2	0	0	1	0	0	0	0	1	0	0	0	0	0	0	0	0	0	0	0	0	0	0	0	0	0	0	0	0	0	0	0	0	0	0	0	0	0	0	0	0	0	0	0	0	0	0	0	0	0	0	0	0	0	0	0	0	0	0	0	0	0	0	0	0	0	40.72	FALSE	FALSE	FALSE	292	0.014
PPP1R7p.Arg351Trp	PPP1R7	0.0142942	0.0103972	0	0.0373404							0.0206048	0.0191957	Trp	Arg	FALSE		2	0	0	1	0	0	0	0	1	0	0	0	0	0	0	0	0	0	0	0	0	0	0	0	0	0	0	0	0	0	0	0	0	0	0	0	0	0	0	0	0	0	0	0	0	0	0	0	0	0	0	0	0	0	0	0	0	0	0	0	0	0	0	0	0	0	40.37	FALSE	FALSE	FALSE	292	0.014
PPP1R7p.Asp129Asn	PPP1R7	0.0142942	0.0103972	0	0.0373404							0.0206048	0.0191957	Asn	Asp	FALSE		2	0	0	1	0	0	0	0	1	0	0	0	0	0	0	0	0	0	0	0	0	0	0	0	0	0	0	0	0	0	0	0	0	0	0	0	0	0	0	0	0	0	0	0	0	0	0	0	0	0	0	0	0	0	0	0	0	0	0	0	0	0	0	0	0	0	39.68	FALSE	FALSE	FALSE	292	0.014
PPP1R7p.Asp205Asn	PPP1R7	0.0142942	0.0103972	0	0.0373987							0.0206048	0.0191957	Asn	Asp	FALSE		2	0	0	1	0	0	0	0	1	0	0	0	0	0	0	0	0	0	0	0	0	0	0	0	0	0	0	0	0	0	0	0	0	0	0	0	0	0	0	0	0	0	0	0	0	0	0	0	0	0	0	0	0	0	0	0	0	0	0	0	0	0	0	0	0	0	40.09	FALSE	FALSE	FALSE	292	0.014
PPP1R9Ap.Arg194Gln	PPP1R9A	0.0142942	0.0103972	0	0.0373404							0.0206048	0.0191957	Gln	Arg	FALSE		2	0	0	1	0	0	0	0	1	0	0	0	0	0	0	0	0	0	0	0	0	0	0	0	0	0	0	0	0	0	0	0	0	0	0	0	0	0	0	0	0	0	0	0	0	0	0	0	0	0	0	0	0	0	0	0	0	0	0	0	0	0	0	0	0	0	40.44	FALSE	FALSE	FALSE	292	0.014
PPP1R9Bp.Ala677Val	PPP1R9B	0.0142942	0.0103972	0	0.0373404							0.0206048	0.0191957	Val	Ala	FALSE		2	0	0	1	0	0	0	0	1	0	0	0	0	0	0	0	0	0	0	0	0	0	0	0	0	0	0	0	0	0	0	0	0	0	0	0	0	0	0	0	0	0	0	0	0	0	0	0	0	0	0	0	0	0	0	0	0	0	0	0	0	0	0	0	0	0	40.42	FALSE	FALSE	FALSE	292	0.014
PPP2CBp.Arg106Cys	PPP2CB	0.0142942	0.0103972	0	0.0373404							0.0206048	0.0191957	Cys	Arg	TRUE		2	0	0	1	0	0	0	0	1	0	0	0	0	0	0	0	0	0	0	0	0	0	0	0	0	0	0	0	0	0	0	0	0	0	0	0	0	0	0	0	0	0	0	0	0	0	0	0	0	0	0	0	0	0	0	0	0	0	0	0	0	0	0	0	0	0	41.68	FALSE	FALSE	FALSE	292	0.014
PPP2R1Ap.Arg144Cys	PPP2R1A	0.0142942	0.0103972	0	0.0373404							0.0206048	0.0191957	Cys	Arg	TRUE	1	2	0	0	1	0	0	0	0	1	0	0	0	0	0	0	0	0	0	0	0	0	0	0	0	0	0	0	0	0	0	0	0	0	0	0	0	0	0	0	0	0	0	0	0	0	0	0	0	0	0	0	0	0	0	0	0	0	0	0	0	0	0	0	0	0	0	39.91	FALSE	FALSE	TRUE	292	0.014
PPP2R1Ap.Glu216Lys	PPP2R1A	0.0142942	0.0103972	0	0.0373404							0.0206048	0.0191957	Lys	Glu	TRUE	1	2	0	0	1	0	0	0	0	1	0	0	0	0	0	0	0	0	0	0	0	0	0	0	0	0	0	0	0	0	0	0	0	0	0	0	0	0	0	0	0	0	0	0	0	0	0	0	0	0	0	0	0	0	0	0	0	0	0	0	0	0	0	0	0	0	0	41.17	FALSE	FALSE	TRUE	292	0.014
PPP2R1Bp.Arg311Trp	PPP2R1B	0.0142942	0.0103972	0	0.0373404							0.0206048	0.0191957	Trp	Arg	FALSE		2	0	0	1	0	0	0	0	1	0	0	0	0	0	0	0	0	0	0	0	0	0	0	0	0	0	0	0	0	0	0	0	0	0	0	0	0	0	0	0	0	0	0	0	0	0	0	0	0	0	0	0	0	0	0	0	0	0	0	0	0	0	0	0	0	0	40.78	FALSE	FALSE	FALSE	292	0.014
PPP2R2Bp.Arg126Cys	PPP2R2B	0.0142942	0.0103972	0	0.0373404							0.0206048	0.0191957	Cys	Arg	TRUE		2	0	0	1	0	0	0	0	1	0	0	0	0	0	0	0	0	0	0	0	0	0	0	0	0	0	0	0	0	0	0	0	0	0	0	0	0	0	0	0	0	0	0	0	0	0	0	0	0	0	0	0	0	0	0	0	0	0	0	0	0	0	0	0	0	0	39.94	FALSE	FALSE	FALSE	292	0.014
PPP2R2Bp.Arg152Gln	PPP2R2B	0.0142942	0.0103972	0	0.0396726							0.0206048	0.0191957	Gln	Arg	FALSE		2	0	0	1	0	0	0	0	1	0	0	0	0	0	0	0	0	0	0	0	0	0	0	0	0	0	0	0	0	0	0	0	0	0	0	0	0	0	0	0	0	0	0	0	0	0	0	0	0	0	0	0	0	0	0	0	0	0	0	0	0	0	0	0	0	0	40.69	FALSE	FALSE	FALSE	292	0.014
PPP2R2Cp.Arg391Trp	PPP2R2C	0.0142942	0.0103972	0	0.0373404							0.0206048	0.0191957	Trp	Arg	FALSE		2	0	0	1	0	0	0	0	1	0	0	0	0	0	0	0	0	0	0	0	0	0	0	0	0	0	0	0	0	0	0	0	0	0	0	0	0	0	0	0	0	0	0	0	0	0	0	0	0	0	0	0	0	0	0	0	0	0	0	0	0	0	0	0	0	0	41.14	FALSE	FALSE	FALSE	292	0.014
PPP2R2Dp.Arg145Gln	PPP2R2D	0.0142942	0.0103972	0	0.0373404							0.0206048	0.0191957	Gln	Arg	FALSE		2	0	0	1	0	0	0	0	1	0	0	0	0	0	0	0	0	0	0	0	0	0	0	0	0	0	0	0	0	0	0	0	0	0	0	0	0	0	0	0	0	0	0	0	0	0	0	0	0	0	0	0	0	0	0	0	0	0	0	0	0	0	0	0	0	0	40.4	FALSE	FALSE	FALSE	292	0.014
PPP2R3Ap.Arg982Cys	PPP2R3A	0.0142942	0.0103972	0	0.0373404							0.0206048	0.0191957	Cys	Arg	TRUE		2	0	0	1	0	0	0	0	1	0	0	0	0	0	0	0	0	0	0	0	0	0	0	0	0	0	0	0	0	0	0	0	0	0	0	0	0	0	0	0	0	0	0	0	0	0	0	0	0	0	0	0	0	0	0	0	0	0	0	0	0	0	0	0	0	0	40.54	FALSE	FALSE	FALSE	292	0.014
PPP2R3Bp.Ala559Val	PPP2R3B	0.0142942	0.0103972	0	0.0373404							0.0206048	0.0191957	Val	Ala	FALSE		2	0	0	1	0	0	0	0	1	0	0	0	0	0	0	0	0	0	0	0	0	0	0	0	0	0	0	0	0	0	0	0	0	0	0	0	0	0	0	0	0	0	0	0	0	0	0	0	0	0	0	0	0	0	0	0	0	0	0	0	0	0	0	0	0	0	40.04	FALSE	FALSE	FALSE	292	0.014
PPP2R3Bp.Thr470Ala	PPP2R3B	0.0142942	0.0103972	0	0.0373404							0.0206048	0.0191957	Ala	Thr	FALSE		2	0	0	1	0	0	0	0	1	0	0	0	0	0	0	0	0	0	0	0	0	0	0	0	0	0	0	0	0	0	0	0	0	0	0	0	0	0	0	0	0	0	0	0	0	0	0	0	0	0	0	0	0	0	0	0	0	0	0	0	0	0	0	0	0	0	39.97	FALSE	FALSE	FALSE	292	0.014
PPP2R4p.Gln21His	PPP2R4	0.0142942	0.0103972	0	0.0373404							0.0206048	0.0191957	His	Gln	TRUE		2	0	0	1	0	0	0	0	1	0	0	0	0	0	0	0	0	0	0	0	0	0	0	0	0	0	0	0	0	0	0	0	0	0	0	0	0	0	0	0	0	0	0	0	0	0	0	0	0	0	0	0	0	0	0	0	0	0	0	0	0	0	0	0	0	0	41.72	FALSE	FALSE	FALSE	292	0.014
PPP2R5Ap.Arg213Gln	PPP2R5A	0.0142942	0.0103972	0	0.0373404							0.0206048	0.0191957	Gln	Arg	FALSE		2	0	0	1	0	0	0	0	1	0	0	0	0	0	0	0	0	0	0	0	0	0	0	0	0	0	0	0	0	0	0	0	0	0	0	0	0	0	0	0	0	0	0	0	0	0	0	0	0	0	0	0	0	0	0	0	0	0	0	0	0	0	0	0	0	0	40.09	FALSE	FALSE	FALSE	292	0.014
PPP2R5Bp.Gln192Lys	PPP2R5B	0.0142942	0.0103972	0	0.0373404							0.0206048	0.0191957	Lys	Gln	TRUE		2	0	0	1	0	0	0	0	1	0	0	0	0	0	0	0	0	0	0	0	0	0	0	0	0	0	0	0	0	0	0	0	0	0	0	0	0	0	0	0	0	0	0	0	0	0	0	0	0	0	0	0	0	0	0	0	0	0	0	0	0	0	0	0	0	0	40.63	FALSE	FALSE	FALSE	292	0.014
PPP2R5Dp.Arg253Gln	PPP2R5D	0.0142942	0.0103972	0	0.0373404							0.0206048	0.0191957	Gln	Arg	FALSE		2	0	0	1	0	0	0	0	1	0	0	0	0	0	0	0	0	0	0	0	0	0	0	0	0	0	0	0	0	0	0	0	0	0	0	0	0	0	0	0	0	0	0	0	0	0	0	0	0	0	0	0	0	0	0	0	0	0	0	0	0	0	0	0	0	0	40.26	FALSE	FALSE	FALSE	292	0.014
PPP2R5Dp.Glu290Lys	PPP2R5D	0.0142942	0.0103972	0	0.0373404							0.0206048	0.0191957	Lys	Glu	TRUE		2	0	0	1	0	0	0	0	1	0	0	0	0	0	0	0	0	0	0	0	0	0	0	0	0	0	0	0	0	0	0	0	0	0	0	0	0	0	0	0	0	0	0	0	0	0	0	0	0	0	0	0	0	0	0	0	0	0	0	0	0	0	0	0	0	0	40.86	FALSE	FALSE	FALSE	292	0.014
PPP2R5Ep.Arg205Ile	PPP2R5E	0.0142942	0.0103972	0	0.0373404							0.0206048	0.0191957	Ile	Arg	FALSE		2	0	0	1	0	0	0	0	1	0	0	0	0	0	0	0	0	0	0	0	0	0	0	0	0	0	0	0	0	0	0	0	0	0	0	0	0	0	0	0	0	0	0	0	0	0	0	0	0	0	0	0	0	0	0	0	0	0	0	0	0	0	0	0	0	0	41.23	FALSE	FALSE	FALSE	292	0.014
PPP3CCp.Ser167Leu	PPP3CC	0.0142942	0.0103972	0	0.0373404							0.0206048	0.0191957	Leu	Ser	FALSE		2	0	0	1	0	0	0	0	1	0	0	0	0	0	0	0	0	0	0	0	0	0	0	0	0	0	0	0	0	0	0	0	0	0	0	0	0	0	0	0	0	0	0	0	0	0	0	0	0	0	0	0	0	0	0	0	0	0	0	0	0	0	0	0	0	0	40.39	FALSE	FALSE	FALSE	292	0.014
PPP3R2p.Arg60Ter	PPP3R2	0.0142942	0.0103972	0	0.0373404							0.0206048	0.0191957	Ter	Arg	FALSE		2	0	0	1	0	0	0	0	1	0	0	0	0	0	0	0	0	0	0	0	0	0	0	0	0	0	0	0	0	0	0	0	0	0	0	0	0	0	0	0	0	0	0	0	0	0	0	0	0	0	0	0	0	0	0	0	0	0	0	0	0	0	0	0	0	0	40.16	FALSE	FALSE	FALSE	292	0.014
PPP3R2p.Ile101Val	PPP3R2	0.0142942	0.0103972	0	0.0373404							0.0206048	0.0191957	Val	Ile	FALSE		2	0	0	1	0	0	0	0	1	0	0	0	0	0	0	0	0	0	0	0	0	0	0	0	0	0	0	0	0	0	0	0	0	0	0	0	0	0	0	0	0	0	0	0	0	0	0	0	0	0	0	0	0	0	0	0	0	0	0	0	0	0	0	0	0	0	39.99	FALSE	FALSE	FALSE	292	0.014
PPP3R2p.Val87Ile	PPP3R2	0.0142942	0.0103972	0	0.0373404							0.0206048	0.0191957	Ile	Val	FALSE		2	0	0	1	0	0	0	0	1	0	0	0	0	0	0	0	0	0	0	0	0	0	0	0	0	0	0	0	0	0	0	0	0	0	0	0	0	0	0	0	0	0	0	0	0	0	0	0	0	0	0	0	0	0	0	0	0	0	0	0	0	0	0	0	0	0	40.27	FALSE	FALSE	FALSE	292	0.014
PPP4R1p.Ala234Val	PPP4R1	0.0142942	0.0103972	0	0.0373404							0.0206048	0.0191957	Val	Ala	FALSE		2	0	0	1	0	0	0	0	1	0	0	0	0	0	0	0	0	0	0	0	0	0	0	0	0	0	0	0	0	0	0	0	0	0	0	0	0	0	0	0	0	0	0	0	0	0	0	0	0	0	0	0	0	0	0	0	0	0	0	0	0	0	0	0	0	0	41.52	FALSE	FALSE	FALSE	292	0.014
PPP4R1p.Arg798Cys	PPP4R1	0.0142942	0.0103972	0	0.0373404							0.0206048	0.0191957	Cys	Arg	TRUE		2	0	0	1	0	0	0	0	1	0	0	0	0	0	0	0	0	0	0	0	0	0	0	0	0	0	0	0	0	0	0	0	0	0	0	0	0	0	0	0	0	0	0	0	0	0	0	0	0	0	0	0	0	0	0	0	0	0	0	0	0	0	0	0	0	0	40.24	FALSE	FALSE	FALSE	292	0.014
PPP4R2p.Arg149Gln	PPP4R2	0.0142942	0.0103972	0	0.0373404							0.0206048	0.0191957	Gln	Arg	FALSE		2	0	0	1	0	0	0	0	1	0	0	0	0	0	0	0	0	0	0	0	0	0	0	0	0	0	0	0	0	0	0	0	0	0	0	0	0	0	0	0	0	0	0	0	0	0	0	0	0	0	0	0	0	0	0	0	0	0	0	0	0	0	0	0	0	0	40.84	FALSE	FALSE	FALSE	292	0.014
PPP5Cp.Arg425Cys	PPP5C	0.0142942	0.0103972	0	0.0373404							0.0206048	0.0191957	Cys	Arg	TRUE		2	0	0	1	0	0	0	0	1	0	0	0	0	0	0	0	0	0	0	0	0	0	0	0	0	0	0	0	0	0	0	0	0	0	0	0	0	0	0	0	0	0	0	0	0	0	0	0	0	0	0	0	0	0	0	0	0	0	0	0	0	0	0	0	0	0	40.63	FALSE	FALSE	FALSE	292	0.014
PPP5D1p.Ala117Thr	PPP5D1	0.0142942	0.0103972	0	0.0373404							0.0206048	0.0191957	Thr	Ala	TRUE		2	0	0	1	0	0	0	0	1	0	0	0	0	0	0	0	0	0	0	0	0	0	0	0	0	0	0	0	0	0	0	0	0	0	0	0	0	0	0	0	0	0	0	0	0	0	0	0	0	0	0	0	0	0	0	0	0	0	0	0	0	0	0	0	0	0	40.49	FALSE	FALSE	FALSE	292	0.014
PPP5D1p.Val69Met	PPP5D1	0.0142942	0.0103972	0	0.0373404							0.0206048	0.0191957	Met	Val	FALSE		2	0	0	1	0	0	0	0	1	0	0	0	0	0	0	0	0	0	0	0	0	0	0	0	0	0	0	0	0	0	0	0	0	0	0	0	0	0	0	0	0	0	0	0	0	0	0	0	0	0	0	0	0	0	0	0	0	0	0	0	0	0	0	0	0	0	40.09	FALSE	FALSE	FALSE	292	0.014
PPP6R1p.Arg438Cys	PPP6R1	0.0142942	0.0103972	0	0.0373404							0.0206048	0.0191957	Cys	Arg	TRUE		2	0	0	1	0	0	0	0	1	0	0	0	0	0	0	0	0	0	0	0	0	0	0	0	0	0	0	0	0	0	0	0	0	0	0	0	0	0	0	0	0	0	0	0	0	0	0	0	0	0	0	0	0	0	0	0	0	0	0	0	0	0	0	0	0	0	40.83	FALSE	FALSE	FALSE	292	0.014
PPP6R1p.Glu678Asp	PPP6R1	0.0142942	0.0103972	0	0.0373404							0.0206048	0.0191957	Asp	Glu	FALSE		2	0	0	1	0	0	0	0	1	0	0	0	0	0	0	0	0	0	0	0	0	0	0	0	0	0	0	0	0	0	0	0	0	0	0	0	0	0	0	0	0	0	0	0	0	0	0	0	0	0	0	0	0	0	0	0	0	0	0	0	0	0	0	0	0	0	40.11	FALSE	FALSE	FALSE	292	0.014
PPP6R3p.Ser735Tyr	PPP6R3	0.0142942	0.0103972	0	0.0373404							0.0206048	0.0191957	Tyr	Ser	TRUE		2	0	0	1	0	0	0	0	1	0	0	0	0	0	0	0	0	0	0	0	0	0	0	0	0	0	0	0	0	0	0	0	0	0	0	0	0	0	0	0	0	0	0	0	0	0	0	0	0	0	0	0	0	0	0	0	0	0	0	0	0	0	0	0	0	0	40.25	FALSE	FALSE	FALSE	292	0.014
PPRC1p.Arg1556Gln	PPRC1	0.0142942	0.0103972	0	0.0373404							0.0206048	0.0191957	Gln	Arg	FALSE		2	0	0	1	0	0	0	0	1	0	0	0	0	0	0	0	0	0	0	0	0	0	0	0	0	0	0	0	0	0	0	0	0	0	0	0	0	0	0	0	0	0	0	0	0	0	0	0	0	0	0	0	0	0	0	0	0	0	0	0	0	0	0	0	0	0	40.25	FALSE	FALSE	FALSE	292	0.014
PPRC1p.Arg177Cys	PPRC1	0.0142942	0.0103972	0	0.0373404							0.0206048	0.0191957	Cys	Arg	TRUE		2	0	0	1	0	0	0	0	1	0	0	0	0	0	0	0	0	0	0	0	0	0	0	0	0	0	0	0	0	0	0	0	0	0	0	0	0	0	0	0	0	0	0	0	0	0	0	0	0	0	0	0	0	0	0	0	0	0	0	0	0	0	0	0	0	0	40.5	FALSE	FALSE	FALSE	292	0.014
PPRC1p.Arg759Gln	PPRC1	0.0142942	0.0103972	0	0.0373404							0.0206048	0.0191957	Gln	Arg	FALSE		2	0	0	1	0	0	0	0	1	0	0	0	0	0	0	0	0	0	0	0	0	0	0	0	0	0	0	0	0	0	0	0	0	0	0	0	0	0	0	0	0	0	0	0	0	0	0	0	0	0	0	0	0	0	0	0	0	0	0	0	0	0	0	0	0	0	39.66	FALSE	FALSE	FALSE	292	0.014
PPT2p.Trp292Ter	PPT2	0.0142942	0.0103972	0	0.0373404							0.0206048	0.0191957	Ter	Trp	FALSE		2	0	0	1	0	0	0	0	1	0	0	0	0	0	0	0	0	0	0	0	0	0	0	0	0	0	0	0	0	0	0	0	0	0	0	0	0	0	0	0	0	0	0	0	0	0	0	0	0	0	0	0	0	0	0	0	0	0	0	0	0	0	0	0	0	0	39.96	FALSE	FALSE	FALSE	292	0.014
PPTC7p.Phe93Leu	PPTC7	0.0142942	0.0103972	0	0.0373404							0.0206048	0.0191957	Leu	Phe	FALSE		2	0	0	1	0	0	0	0	1	0	0	0	0	0	0	0	0	0	0	0	0	0	0	0	0	0	0	0	0	0	0	0	0	0	0	0	0	0	0	0	0	0	0	0	0	0	0	0	0	0	0	0	0	0	0	0	0	0	0	0	0	0	0	0	0	0	40.29	FALSE	FALSE	FALSE	292	0.014
PPWD1p.Ala61Val	PPWD1	0.0142942	0.0103972	0	0.0373404							0.0206048	0.0191957	Val	Ala	FALSE		2	0	0	1	0	0	0	0	1	0	0	0	0	0	0	0	0	0	0	0	0	0	0	0	0	0	0	0	0	0	0	0	0	0	0	0	0	0	0	0	0	0	0	0	0	0	0	0	0	0	0	0	0	0	0	0	0	0	0	0	0	0	0	0	0	0	41.1	FALSE	FALSE	FALSE	292	0.014
PRAG1p.Ala1366Val	PRAG1	0.0142942	0.0103972	0	0.0373404							0.0206048	0.0191957	Val	Ala	FALSE		2	0	0	1	0	0	0	0	1	0	0	0	0	0	0	0	0	0	0	0	0	0	0	0	0	0	0	0	0	0	0	0	0	0	0	0	0	0	0	0	0	0	0	0	0	0	0	0	0	0	0	0	0	0	0	0	0	0	0	0	0	0	0	0	0	0	40.08	FALSE	FALSE	FALSE	292	0.014
PRAM1p.Phe374Leu	PRAM1	0.0142942	0.0103972	0	0.0373404							0.0206048	0.0191957	Leu	Phe	FALSE		2	0	0	1	0	0	0	0	1	0	0	0	0	0	0	0	0	0	0	0	0	0	0	0	0	0	0	0	0	0	0	0	0	0	0	0	0	0	0	0	0	0	0	0	0	0	0	0	0	0	0	0	0	0	0	0	0	0	0	0	0	0	0	0	0	0	40.84	FALSE	FALSE	FALSE	292	0.014
PRAMEF1p.Thr53Met	PRAMEF1	0.0142942	0.0103972	0	0.0373404							0.0206048	0.0191957	Met	Thr	FALSE		2	0	0	1	0	0	0	0	1	0	0	0	0	0	0	0	0	0	0	0	0	0	0	0	0	0	0	0	0	0	0	0	0	0	0	0	0	0	0	0	0	0	0	0	0	0	0	0	0	0	0	0	0	0	0	0	0	0	0	0	0	0	0	0	0	0	40.7	FALSE	FALSE	FALSE	292	0.014
PRAMEF2p.Leu397Met	PRAMEF2	0.0142942	0.0103972	0	0.0373404							0.0206048	0.0191957	Met	Leu	FALSE		2	0	0	1	0	0	0	0	1	0	0	0	0	0	0	0	0	0	0	0	0	0	0	0	0	0	0	0	0	0	0	0	0	0	0	0	0	0	0	0	0	0	0	0	0	0	0	0	0	0	0	0	0	0	0	0	0	0	0	0	0	0	0	0	0	0	40.31	FALSE	FALSE	FALSE	292	0.014
PRC1p.Arg171Cys	PRC1	0.0142942	0.0103972	0	0.0373404							0.0206048	0.0191957	Cys	Arg	TRUE		2	0	0	1	0	0	0	0	1	0	0	0	0	0	0	0	0	0	0	0	0	0	0	0	0	0	0	0	0	0	0	0	0	0	0	0	0	0	0	0	0	0	0	0	0	0	0	0	0	0	0	0	0	0	0	0	0	0	0	0	0	0	0	0	0	0	40.89	FALSE	FALSE	FALSE	292	0.014
PRCPp.Arg144Gln	PRCP	0.0142942	0.0103972	0	0.0373404							0.0206048	0.0191957	Gln	Arg	FALSE		2	0	0	1	0	0	0	0	1	0	0	0	0	0	0	0	0	0	0	0	0	0	0	0	0	0	0	0	0	0	0	0	0	0	0	0	0	0	0	0	0	0	0	0	0	0	0	0	0	0	0	0	0	0	0	0	0	0	0	0	0	0	0	0	0	0	41.09	FALSE	FALSE	FALSE	292	0.014
PRDM10p.Ala327Thr	PRDM10	0.0142942	0.0103972	0	0.0373404							0.0206048	0.0191957	Thr	Ala	TRUE		2	0	0	1	0	0	0	0	1	0	0	0	0	0	0	0	0	0	0	0	0	0	0	0	0	0	0	0	0	0	0	0	0	0	0	0	0	0	0	0	0	0	0	0	0	0	0	0	0	0	0	0	0	0	0	0	0	0	0	0	0	0	0	0	0	0	40.04	FALSE	FALSE	FALSE	292	0.014
PRDM10p.Arg854Gln	PRDM10	0.0142942	0.0103972	0	0.0373404							0.0206048	0.0191957	Gln	Arg	FALSE		2	0	0	1	0	0	0	0	1	0	0	0	0	0	0	0	0	0	0	0	0	0	0	0	0	0	0	0	0	0	0	0	0	0	0	0	0	0	0	0	0	0	0	0	0	0	0	0	0	0	0	0	0	0	0	0	0	0	0	0	0	0	0	0	0	0	40.62	FALSE	FALSE	FALSE	292	0.014
PRDM10p.Arg854Ter	PRDM10	0.0142942	0.0103972	0	0.0373404							0.0206048	0.0191957	Ter	Arg	FALSE		2	0	0	1	0	0	0	0	1	0	0	0	0	0	0	0	0	0	0	0	0	0	0	0	0	0	0	0	0	0	0	0	0	0	0	0	0	0	0	0	0	0	0	0	0	0	0	0	0	0	0	0	0	0	0	0	0	0	0	0	0	0	0	0	0	0	40.06	FALSE	FALSE	FALSE	292	0.014
PRDM10p.Ser667Leu	PRDM10	0.0142942	0.0103972	0	0.0373404							0.0206048	0.0191957	Leu	Ser	FALSE		2	0	0	1	0	0	0	0	1	0	0	0	0	0	0	0	0	0	0	0	0	0	0	0	0	0	0	0	0	0	0	0	0	0	0	0	0	0	0	0	0	0	0	0	0	0	0	0	0	0	0	0	0	0	0	0	0	0	0	0	0	0	0	0	0	0	40.51	FALSE	FALSE	FALSE	292	0.014
PRDM14p.Arg332His	PRDM14	0.0142942	0.0103972	0	0.0373404							0.0206048	0.0191957	His	Arg	TRUE		2	0	0	1	0	0	0	0	1	0	0	0	0	0	0	0	0	0	0	0	0	0	0	0	0	0	0	0	0	0	0	0	0	0	0	0	0	0	0	0	0	0	0	0	0	0	0	0	0	0	0	0	0	0	0	0	0	0	0	0	0	0	0	0	0	0	40.74	FALSE	FALSE	FALSE	292	0.014
PRDM14p.Arg448Trp	PRDM14	0.0142942	0.0103972	0	0.0373404							0.0206048	0.0191957	Trp	Arg	FALSE		2	0	0	1	0	0	0	0	1	0	0	0	0	0	0	0	0	0	0	0	0	0	0	0	0	0	0	0	0	0	0	0	0	0	0	0	0	0	0	0	0	0	0	0	0	0	0	0	0	0	0	0	0	0	0	0	0	0	0	0	0	0	0	0	0	0	40.74	FALSE	FALSE	FALSE	292	0.014
PRDM15p.Arg1028His	PRDM15	0.0142942	0.0103972	0	0.0373404							0.0206048	0.0191957	His	Arg	TRUE		2	0	0	1	0	0	0	0	1	0	0	0	0	0	0	0	0	0	0	0	0	0	0	0	0	0	0	0	0	0	0	0	0	0	0	0	0	0	0	0	0	0	0	0	0	0	0	0	0	0	0	0	0	0	0	0	0	0	0	0	0	0	0	0	0	0	40.93	FALSE	FALSE	FALSE	292	0.014
PRDM16p.Arg357Cys	PRDM16	0.0142942	0.0103972	0	0.0373404							0.0206048	0.0191957	Cys	Arg	TRUE	1	2	0	0	1	0	0	0	0	1	0	0	0	0	0	0	0	0	0	0	0	0	0	0	0	0	0	0	0	0	0	0	0	0	0	0	0	0	0	0	0	0	0	0	0	0	0	0	0	0	0	0	0	0	0	0	0	0	0	0	0	0	0	0	0	0	0	40.77	FALSE	FALSE	FALSE	292	0.014
PRDM16p.Asp628Asn	PRDM16	0.0142942	0.0103972	0	0.0373404							0.0206048	0.0191957	Asn	Asp	FALSE	1	2	0	0	1	0	0	0	0	1	0	0	0	0	0	0	0	0	0	0	0	0	0	0	0	0	0	0	0	0	0	0	0	0	0	0	0	0	0	0	0	0	0	0	0	0	0	0	0	0	0	0	0	0	0	0	0	0	0	0	0	0	0	0	0	0	0	39.34	FALSE	FALSE	FALSE	292	0.014
PRDM16p.Ser44Leu	PRDM16	0.0142942	0.0103972	0	0.0373404							0.0206048	0.0191957	Leu	Ser	FALSE	1	2	0	0	1	0	0	0	0	1	0	0	0	0	0	0	0	0	0	0	0	0	0	0	0	0	0	0	0	0	0	0	0	0	0	0	0	0	0	0	0	0	0	0	0	0	0	0	0	0	0	0	0	0	0	0	0	0	0	0	0	0	0	0	0	0	0	40.97	FALSE	FALSE	FALSE	292	0.014
PRDM2p.Arg311Trp	PRDM2	0.0142942	0.0103972	0	0.0373404							0.0206048	0.0191957	Trp	Arg	FALSE	2	2	0	0	1	0	0	0	0	1	0	0	0	0	0	0	0	0	0	0	0	0	0	0	0	0	0	0	0	0	0	0	0	0	0	0	0	0	0	0	0	0	0	0	0	0	0	0	0	0	0	0	0	0	0	0	0	0	0	0	0	0	0	0	0	0	0	40.93	FALSE	FALSE	FALSE	292	0.014
PRDM2p.Lys55Thr	PRDM2	0.0142942	0.0103972	0	0.0373404							0.0206048	0.0191957	Thr	Lys	TRUE	2	2	0	0	1	0	0	0	0	1	0	0	0	0	0	0	0	0	0	0	0	0	0	0	0	0	0	0	0	0	0	0	0	0	0	0	0	0	0	0	0	0	0	0	0	0	0	0	0	0	0	0	0	0	0	0	0	0	0	0	0	0	0	0	0	0	0	40.41	FALSE	FALSE	FALSE	292	0.014
PRDM4p.Arg436Gln	PRDM4	0.0142942	0.0103972	0	0.0373404							0.0206048	0.0191957	Gln	Arg	FALSE		2	0	0	1	0	0	0	0	1	0	0	0	0	0	0	0	0	0	0	0	0	0	0	0	0	0	0	0	0	0	0	0	0	0	0	0	0	0	0	0	0	0	0	0	0	0	0	0	0	0	0	0	0	0	0	0	0	0	0	0	0	0	0	0	0	0	39.92	FALSE	FALSE	FALSE	292	0.014
PRDM4p.Arg728Trp	PRDM4	0.0142942	0.0103972	0	0.0373404							0.0206048	0.0191957	Trp	Arg	FALSE		2	0	0	1	0	0	0	0	1	0	0	0	0	0	0	0	0	0	0	0	0	0	0	0	0	0	0	0	0	0	0	0	0	0	0	0	0	0	0	0	0	0	0	0	0	0	0	0	0	0	0	0	0	0	0	0	0	0	0	0	0	0	0	0	0	0	41.56	FALSE	FALSE	FALSE	292	0.014
PRDM5p.Arg558Ter	PRDM5	0.0142942	0.0103972	0	0.0373404							0.0206048	0.0191957	Ter	Arg	FALSE		2	0	0	1	0	0	0	0	1	0	0	0	0	0	0	0	0	0	0	0	0	0	0	0	0	0	0	0	0	0	0	0	0	0	0	0	0	0	0	0	0	0	0	0	0	0	0	0	0	0	0	0	0	0	0	0	0	0	0	0	0	0	0	0	0	0	40.63	FALSE	FALSE	FALSE	292	0.014
PRDM9p.Asp26Tyr	PRDM9	0.0142942	0.0103972	0	0.0373404							0.0206048	0.0191957	Tyr	Asp	TRUE		2	0	0	1	0	0	0	0	1	0	0	0	0	0	0	0	0	0	0	0	0	0	0	0	0	0	0	0	0	0	0	0	0	0	0	0	0	0	0	0	0	0	0	0	0	0	0	0	0	0	0	0	0	0	0	0	0	0	0	0	0	0	0	0	0	0	41.22	FALSE	FALSE	FALSE	292	0.014
PRDM9p.Glu94Ter	PRDM9	0.0142942	0.0103972	0	0.0373404							0.0206048	0.0191957	Ter	Glu	FALSE		2	0	0	1	0	0	0	0	1	0	0	0	0	0	0	0	0	0	0	0	0	0	0	0	0	0	0	0	0	0	0	0	0	0	0	0	0	0	0	0	0	0	0	0	0	0	0	0	0	0	0	0	0	0	0	0	0	0	0	0	0	0	0	0	0	0	39.82	FALSE	FALSE	FALSE	292	0.014
PREBp.Arg179Cys	PREB	0.0142942	0.0103972	0	0.0373404							0.0206048	0.0191957	Cys	Arg	TRUE		2	0	0	1	0	0	0	0	1	0	0	0	0	0	0	0	0	0	0	0	0	0	0	0	0	0	0	0	0	0	0	0	0	0	0	0	0	0	0	0	0	0	0	0	0	0	0	0	0	0	0	0	0	0	0	0	0	0	0	0	0	0	0	0	0	0	40.93	FALSE	FALSE	FALSE	292	0.014
PRELPp.Arg34His	PRELP	0.0142942	0.0103972	0	0.0373404							0.0206048	0.0191957	His	Arg	TRUE		2	0	0	1	0	0	0	0	1	0	0	0	0	0	0	0	0	0	0	0	0	0	0	0	0	0	0	0	0	0	0	0	0	0	0	0	0	0	0	0	0	0	0	0	0	0	0	0	0	0	0	0	0	0	0	0	0	0	0	0	0	0	0	0	0	0	40.68	FALSE	FALSE	FALSE	292	0.014
PREPp.Arg260Gln	PREP	0.0142942	0.0103972	0	0.0373404							0.0206048	0.0191957	Gln	Arg	FALSE		2	0	0	1	0	0	0	0	1	0	0	0	0	0	0	0	0	0	0	0	0	0	0	0	0	0	0	0	0	0	0	0	0	0	0	0	0	0	0	0	0	0	0	0	0	0	0	0	0	0	0	0	0	0	0	0	0	0	0	0	0	0	0	0	0	0	40.88	FALSE	FALSE	FALSE	292	0.014
PREPp.Glu509Lys	PREP	0.0142942	0.0103972	0	0.0373404							0.0206048	0.0191957	Lys	Glu	TRUE		2	0	0	1	0	0	0	0	1	0	0	0	0	0	0	0	0	0	0	0	0	0	0	0	0	0	0	0	0	0	0	0	0	0	0	0	0	0	0	0	0	0	0	0	0	0	0	0	0	0	0	0	0	0	0	0	0	0	0	0	0	0	0	0	0	0	40.16	FALSE	FALSE	FALSE	292	0.014
PREX2p.Arg155Gln	PREX2	0.0142942	0.0103972	0	0.0373404							0.0206048	0.0191957	Gln	Arg	FALSE	1	2	0	0	1	0	0	0	0	1	0	0	0	0	0	0	0	0	0	0	0	0	0	0	0	0	0	0	0	0	0	0	0	0	0	0	0	0	0	0	0	0	0	0	0	0	0	0	0	0	0	0	0	0	0	0	0	0	0	0	0	0	0	0	0	0	0	40.34	FALSE	FALSE	FALSE	292	0.014
PRG4p.Arg1166Gln	PRG4	0.0142942	0.0103972	0	0.0373404							0.0206048	0.0191957	Gln	Arg	FALSE		2	0	0	1	0	0	0	0	1	0	0	0	0	0	0	0	0	0	0	0	0	0	0	0	0	0	0	0	0	0	0	0	0	0	0	0	0	0	0	0	0	0	0	0	0	0	0	0	0	0	0	0	0	0	0	0	0	0	0	0	0	0	0	0	0	0	41.08	FALSE	FALSE	FALSE	292	0.014
PRG4p.Val18Met	PRG4	0.0142942	0.0103972	0	0.0373404							0.0206048	0.0191957	Met	Val	FALSE		2	0	0	1	0	0	0	0	1	0	0	0	0	0	0	0	0	0	0	0	0	0	0	0	0	0	0	0	0	0	0	0	0	0	0	0	0	0	0	0	0	0	0	0	0	0	0	0	0	0	0	0	0	0	0	0	0	0	0	0	0	0	0	0	0	0	40.06	FALSE	FALSE	FALSE	292	0.014
PRICKLE1p.Leu689Ile	PRICKLE1	0.0142942	0.0103972	0	0.0373404							0.0206048	0.0191957	Ile	Leu	FALSE		2	0	0	1	0	0	0	0	1	0	0	0	0	0	0	0	0	0	0	0	0	0	0	0	0	0	0	0	0	0	0	0	0	0	0	0	0	0	0	0	0	0	0	0	0	0	0	0	0	0	0	0	0	0	0	0	0	0	0	0	0	0	0	0	0	0	40.42	FALSE	FALSE	FALSE	292	0.014
PRICKLE2p.Arg802Gln	PRICKLE2	0.0142942	0.0103972	0	0.0373404							0.0206048	0.0191957	Gln	Arg	FALSE		2	0	0	1	0	0	0	0	1	0	0	0	0	0	0	0	0	0	0	0	0	0	0	0	0	0	0	0	0	0	0	0	0	0	0	0	0	0	0	0	0	0	0	0	0	0	0	0	0	0	0	0	0	0	0	0	0	0	0	0	0	0	0	0	0	0	40.55	FALSE	FALSE	FALSE	292	0.014
PRICKLE3p.Arg343Cys	PRICKLE3	0.0142942	0.0103972	0	0.0373404							0.0206048	0.0191957	Cys	Arg	TRUE		2	0	0	1	0	0	0	0	1	0	0	0	0	0	0	0	0	0	0	0	0	0	0	0	0	0	0	0	0	0	0	0	0	0	0	0	0	0	0	0	0	0	0	0	0	0	0	0	0	0	0	0	0	0	0	0	0	0	0	0	0	0	0	0	0	0	40.89	FALSE	FALSE	FALSE	292	0.014
PRICKLE3p.Arg567His	PRICKLE3	0.0142942	0.0103972	0	0.0373404							0.0206048	0.0191957	His	Arg	TRUE		2	0	0	1	0	0	0	0	1	0	0	0	0	0	0	0	0	0	0	0	0	0	0	0	0	0	0	0	0	0	0	0	0	0	0	0	0	0	0	0	0	0	0	0	0	0	0	0	0	0	0	0	0	0	0	0	0	0	0	0	0	0	0	0	0	0	40.33	FALSE	FALSE	FALSE	292	0.014
PRKAA1p.Arg401Cys	PRKAA1	0.0142942	0.0103972	0	0.0373404							0.0206048	0.0191957	Cys	Arg	TRUE		2	0	0	1	0	0	0	0	1	0	0	0	0	0	0	0	0	0	0	0	0	0	0	0	0	0	0	0	0	0	0	0	0	0	0	0	0	0	0	0	0	0	0	0	0	0	0	0	0	0	0	0	0	0	0	0	0	0	0	0	0	0	0	0	0	0	41.64	FALSE	FALSE	FALSE	292	0.014
PRKAB1p.Ala241Val	PRKAB1	0.0142942	0.0103972	0	0.0373404							0.0206048	0.0191957	Val	Ala	FALSE		2	0	0	1	0	0	0	0	1	0	0	0	0	0	0	0	0	0	0	0	0	0	0	0	0	0	0	0	0	0	0	0	0	0	0	0	0	0	0	0	0	0	0	0	0	0	0	0	0	0	0	0	0	0	0	0	0	0	0	0	0	0	0	0	0	0	40.96	FALSE	FALSE	FALSE	292	0.014
PRKACAp.Ala148Thr	PRKACA	0.0142942	0.0103972	0	0.0373404							0.0206048	0.0191957	Thr	Ala	TRUE	1	2	0	0	1	0	0	0	0	1	0	0	0	0	0	0	0	0	0	0	0	0	0	0	0	0	0	0	0	0	0	0	0	0	0	0	0	0	0	0	0	0	0	0	0	0	0	0	0	0	0	0	0	0	0	0	0	0	0	0	0	0	0	0	0	0	0	39.95	FALSE	FALSE	FALSE	292	0.014
PRKACGp.Phe146Leu	PRKACG	0.0142942	0.0103972	0	0.0373404							0.0206048	0.0191957	Leu	Phe	FALSE		2	0	0	1	0	0	0	0	1	0	0	0	0	0	0	0	0	0	0	0	0	0	0	0	0	0	0	0	0	0	0	0	0	0	0	0	0	0	0	0	0	0	0	0	0	0	0	0	0	0	0	0	0	0	0	0	0	0	0	0	0	0	0	0	0	0	41.04	FALSE	FALSE	FALSE	292	0.014
PRKAG2p.Arg456Gln	PRKAG2	0.0142942	0.0103972	0	0.0373404							0.0206048	0.0191957	Gln	Arg	FALSE		2	0	0	1	0	0	0	0	1	0	0	0	0	0	0	0	0	0	0	0	0	0	0	0	0	0	0	0	0	0	0	0	0	0	0	0	0	0	0	0	0	0	0	0	0	0	0	0	0	0	0	0	0	0	0	0	0	0	0	0	0	0	0	0	0	0	41.15	FALSE	FALSE	FALSE	292	0.014
PRKAR1Ap.Arg16Gln	PRKAR1A	0.0142942	0.0103972	0	0.0373404							0.0206048	0.0191957	Gln	Arg	FALSE	1	2	0	0	1	0	0	0	0	1	0	0	0	0	0	0	0	0	0	0	0	0	0	0	0	0	0	0	0	0	0	0	0	0	0	0	0	0	0	0	0	0	0	0	0	0	0	0	0	0	0	0	0	0	0	0	0	0	0	0	0	0	0	0	0	0	0	40.54	FALSE	FALSE	FALSE	292	0.014
PRKAR1Ap.Arg368Gln	PRKAR1A	0.0142942	0.0103972	0	0.0373404							0.0206048	0.0191957	Gln	Arg	FALSE	1	2	0	0	1	0	0	0	0	1	0	0	0	0	0	0	0	0	0	0	0	0	0	0	0	0	0	0	0	0	0	0	0	0	0	0	0	0	0	0	0	0	0	0	0	0	0	0	0	0	0	0	0	0	0	0	0	0	0	0	0	0	0	0	0	0	0	41	FALSE	FALSE	FALSE	292	0.014
PRKAR1Ap.Asp121Tyr	PRKAR1A	0.0142942	0.0103972	0	0.0373404							0.0206048	0.0191957	Tyr	Asp	TRUE	1	2	0	0	1	0	0	0	0	1	0	0	0	0	0	0	0	0	0	0	0	0	0	0	0	0	0	0	0	0	0	0	0	0	0	0	0	0	0	0	0	0	0	0	0	0	0	0	0	0	0	0	0	0	0	0	0	0	0	0	0	0	0	0	0	0	0	41.9	FALSE	FALSE	FALSE	292	0.014
PRKAR2Bp.Arg343Ter	PRKAR2B	0.0142942	0.0103972	0	0.0373404							0.0206048	0.0191957	Ter	Arg	FALSE		2	0	0	1	0	0	0	0	1	0	0	0	0	0	0	0	0	0	0	0	0	0	0	0	0	0	0	0	0	0	0	0	0	0	0	0	0	0	0	0	0	0	0	0	0	0	0	0	0	0	0	0	0	0	0	0	0	0	0	0	0	0	0	0	0	0	40.6	FALSE	FALSE	FALSE	292	0.014
PRKCBp.Arg239Ile	PRKCB	0.0142942	0.0103972	0	0.0373404							0.0206048	0.0191957	Ile	Arg	FALSE	2	2	0	0	1	0	0	0	0	1	0	0	0	0	0	0	0	0	0	0	0	0	0	0	0	0	0	0	0	0	0	0	0	0	0	0	0	0	0	0	0	0	0	0	0	0	0	0	0	0	0	0	0	0	0	0	0	0	0	0	0	0	0	0	0	0	0	40.92	FALSE	FALSE	FALSE	292	0.014
PRKCBp.Lys304Thr	PRKCB	0.0142942	0.0103972	0	0.0373404							0.0206048	0.0191957	Thr	Lys	TRUE	2	2	0	0	1	0	0	0	0	1	0	0	0	0	0	0	0	0	0	0	0	0	0	0	0	0	0	0	0	0	0	0	0	0	0	0	0	0	0	0	0	0	0	0	0	0	0	0	0	0	0	0	0	0	0	0	0	0	0	0	0	0	0	0	0	0	0	40.16	FALSE	FALSE	FALSE	292	0.014
PRKCDp.Arg6His	PRKCD	0.0142942	0.0103972	0	0.0373404							0.0206048	0.0191957	His	Arg	TRUE		2	0	0	1	0	0	0	0	1	0	0	0	0	0	0	0	0	0	0	0	0	0	0	0	0	0	0	0	0	0	0	0	0	0	0	0	0	0	0	0	0	0	0	0	0	0	0	0	0	0	0	0	0	0	0	0	0	0	0	0	0	0	0	0	0	0	40.5	FALSE	FALSE	FALSE	292	0.014
PRKCGp.Arg252His	PRKCG	0.0142942	0.0103972	0	0.0373404							0.0206048	0.0191957	His	Arg	TRUE		2	0	0	1	0	0	0	0	1	0	0	0	0	0	0	0	0	0	0	0	0	0	0	0	0	0	0	0	0	0	0	0	0	0	0	0	0	0	0	0	0	0	0	0	0	0	0	0	0	0	0	0	0	0	0	0	0	0	0	0	0	0	0	0	0	0	41.03	FALSE	FALSE	FALSE	292	0.014
PRKCGp.Asp254Asn	PRKCG	0.0142942	0.0103972	0	0.0373404							0.0206048	0.0191957	Asn	Asp	FALSE		2	0	0	1	0	0	0	0	1	0	0	0	0	0	0	0	0	0	0	0	0	0	0	0	0	0	0	0	0	0	0	0	0	0	0	0	0	0	0	0	0	0	0	0	0	0	0	0	0	0	0	0	0	0	0	0	0	0	0	0	0	0	0	0	0	0	40.52	FALSE	FALSE	FALSE	292	0.014
PRKCHp.Arg271Ter	PRKCH	0.0142942	0.0103972	0	0.0373404							0.0206048	0.0191957	Ter	Arg	FALSE		2	0	0	1	0	0	0	0	1	0	0	0	0	0	0	0	0	0	0	0	0	0	0	0	0	0	0	0	0	0	0	0	0	0	0	0	0	0	0	0	0	0	0	0	0	0	0	0	0	0	0	0	0	0	0	0	0	0	0	0	0	0	0	0	0	0	40.44	FALSE	FALSE	FALSE	292	0.014
PRKCIp.Arg112His	PRKCI	0.0142942	0.0103972	0	0.0373404							0.0206048	0.0191957	His	Arg	TRUE		2	0	0	1	0	0	0	0	1	0	0	0	0	0	0	0	0	0	0	0	0	0	0	0	0	0	0	0	0	0	0	0	0	0	0	0	0	0	0	0	0	0	0	0	0	0	0	0	0	0	0	0	0	0	0	0	0	0	0	0	0	0	0	0	0	0	41.19	FALSE	FALSE	FALSE	292	0.014
PRKCQp.Gly42Arg	PRKCQ	0.0142942	0.0103972	0	0.0373404							0.0206048	0.0191957	Arg	Gly	TRUE		2	0	0	1	0	0	0	0	1	0	0	0	0	0	0	0	0	0	0	0	0	0	0	0	0	0	0	0	0	0	0	0	0	0	0	0	0	0	0	0	0	0	0	0	0	0	0	0	0	0	0	0	0	0	0	0	0	0	0	0	0	0	0	0	0	0	40.11	FALSE	FALSE	FALSE	292	0.014
PRKD1p.Arg172His	PRKD1	0.0142942	0.0103972	0	0.0373404							0.0206048	0.0191957	His	Arg	TRUE	2	2	0	0	1	0	0	0	0	1	0	0	0	0	0	0	0	0	0	0	0	0	0	0	0	0	0	0	0	0	0	0	0	0	0	0	0	0	0	0	0	0	0	0	0	0	0	0	0	0	0	0	0	0	0	0	0	0	0	0	0	0	0	0	0	0	0	40.23	FALSE	FALSE	FALSE	292	0.014
PRKD1p.Arg201Trp	PRKD1	0.0142942	0.0103972	0	0.0373404							0.0206048	0.0191957	Trp	Arg	FALSE	2	2	0	0	1	0	0	0	0	1	0	0	0	0	0	0	0	0	0	0	0	0	0	0	0	0	0	0	0	0	0	0	0	0	0	0	0	0	0	0	0	0	0	0	0	0	0	0	0	0	0	0	0	0	0	0	0	0	0	0	0	0	0	0	0	0	0	41.6	FALSE	FALSE	FALSE	292	0.014
PRKD1p.Val703Ile	PRKD1	0.0142942	0.0103972	0	0.0373404							0.0206048	0.0191957	Ile	Val	FALSE	2	2	0	0	1	0	0	0	0	1	0	0	0	0	0	0	0	0	0	0	0	0	0	0	0	0	0	0	0	0	0	0	0	0	0	0	0	0	0	0	0	0	0	0	0	0	0	0	0	0	0	0	0	0	0	0	0	0	0	0	0	0	0	0	0	0	0	40.8	FALSE	FALSE	FALSE	292	0.014
PRKD2p.Arg793His	PRKD2	0.0142942	0.0103972	0	0.0373404							0.0206048	0.0191957	His	Arg	TRUE		2	0	0	1	0	0	0	0	1	0	0	0	0	0	0	0	0	0	0	0	0	0	0	0	0	0	0	0	0	0	0	0	0	0	0	0	0	0	0	0	0	0	0	0	0	0	0	0	0	0	0	0	0	0	0	0	0	0	0	0	0	0	0	0	0	0	40.72	FALSE	FALSE	FALSE	292	0.014
PRKD3p.Arg847His	PRKD3	0.0142942	0.0103972	0	0.0373404							0.0206048	0.0191957	His	Arg	TRUE		2	0	0	1	0	0	0	0	1	0	0	0	0	0	0	0	0	0	0	0	0	0	0	0	0	0	0	0	0	0	0	0	0	0	0	0	0	0	0	0	0	0	0	0	0	0	0	0	0	0	0	0	0	0	0	0	0	0	0	0	0	0	0	0	0	0	41.15	FALSE	FALSE	FALSE	292	0.014
PRKRIRp.Arg102Gln	PRKRIR	0.0142942	0.0103972	0	0.0373404							0.0206048	0.0191957	Gln	Arg	FALSE		2	0	0	1	0	0	0	0	1	0	0	0	0	0	0	0	0	0	0	0	0	0	0	0	0	0	0	0	0	0	0	0	0	0	0	0	0	0	0	0	0	0	0	0	0	0	0	0	0	0	0	0	0	0	0	0	0	0	0	0	0	0	0	0	0	0	40.35	FALSE	FALSE	FALSE	292	0.014
PRKRIRp.Val342Ala	PRKRIR	0.0142942	0.0103972	0	0.0373404							0.0206048	0.0191957	Ala	Val	FALSE		2	0	0	1	0	0	0	0	1	0	0	0	0	0	0	0	0	0	0	0	0	0	0	0	0	0	0	0	0	0	0	0	0	0	0	0	0	0	0	0	0	0	0	0	0	0	0	0	0	0	0	0	0	0	0	0	0	0	0	0	0	0	0	0	0	0	40.4	FALSE	FALSE	FALSE	292	0.014
PRLHRp.Ala194Val	PRLHR	0.0142942	0.0103972	0	0.0373404							0.0206048	0.0191957	Val	Ala	FALSE		2	0	0	1	0	0	0	0	1	0	0	0	0	0	0	0	0	0	0	0	0	0	0	0	0	0	0	0	0	0	0	0	0	0	0	0	0	0	0	0	0	0	0	0	0	0	0	0	0	0	0	0	0	0	0	0	0	0	0	0	0	0	0	0	0	0	40.35	FALSE	FALSE	FALSE	292	0.014
PRLHRp.Arg159Cys	PRLHR	0.0142942	0.0103972	0	0.0373404							0.0206048	0.0191957	Cys	Arg	TRUE		2	0	0	1	0	0	0	0	1	0	0	0	0	0	0	0	0	0	0	0	0	0	0	0	0	0	0	0	0	0	0	0	0	0	0	0	0	0	0	0	0	0	0	0	0	0	0	0	0	0	0	0	0	0	0	0	0	0	0	0	0	0	0	0	0	0	40.05	FALSE	FALSE	FALSE	292	0.014
PRLHRp.Asp309Asn	PRLHR	0.0142942	0.0103972	0	0.0373404							0.0206048	0.0191957	Asn	Asp	FALSE		2	0	0	1	0	0	0	0	1	0	0	0	0	0	0	0	0	0	0	0	0	0	0	0	0	0	0	0	0	0	0	0	0	0	0	0	0	0	0	0	0	0	0	0	0	0	0	0	0	0	0	0	0	0	0	0	0	0	0	0	0	0	0	0	0	0	39.95	FALSE	FALSE	FALSE	292	0.014
PRLp.Arg192His	PRL	0.0142942	0.0103972	0	0.0373404							0.0206048	0.0191957	His	Arg	TRUE		2	0	0	1	0	0	0	0	1	0	0	0	0	0	0	0	0	0	0	0	0	0	0	0	0	0	0	0	0	0	0	0	0	0	0	0	0	0	0	0	0	0	0	0	0	0	0	0	0	0	0	0	0	0	0	0	0	0	0	0	0	0	0	0	0	0	40.22	FALSE	FALSE	FALSE	292	0.014
PRLp.Arg71Trp	PRL	0.0142942	0.0103972	0	0.0373404							0.0206048	0.0191957	Trp	Arg	FALSE		2	0	0	1	0	0	0	0	1	0	0	0	0	0	0	0	0	0	0	0	0	0	0	0	0	0	0	0	0	0	0	0	0	0	0	0	0	0	0	0	0	0	0	0	0	0	0	0	0	0	0	0	0	0	0	0	0	0	0	0	0	0	0	0	0	0	40.96	FALSE	FALSE	FALSE	292	0.014
PRM2p.Glu42Lys	PRM2	0.0142942	0.0103972	0	0.0373404							0.0206048	0.0191957	Lys	Glu	TRUE		2	0	0	1	0	0	0	0	1	0	0	0	0	0	0	0	0	0	0	0	0	0	0	0	0	0	0	0	0	0	0	0	0	0	0	0	0	0	0	0	0	0	0	0	0	0	0	0	0	0	0	0	0	0	0	0	0	0	0	0	0	0	0	0	0	0	40.26	FALSE	FALSE	FALSE	292	0.014
PRMT1p.Gly333Ser	PRMT1	0.0142942	0.0103972	0	0.0373404							0.0206048	0.0191957	Ser	Gly	TRUE		2	0	0	1	0	0	0	0	1	0	0	0	0	0	0	0	0	0	0	0	0	0	0	0	0	0	0	0	0	0	0	0	0	0	0	0	0	0	0	0	0	0	0	0	0	0	0	0	0	0	0	0	0	0	0	0	0	0	0	0	0	0	0	0	0	0	40.57	FALSE	FALSE	FALSE	292	0.014
PRMT1p.Thr310Met	PRMT1	0.0142942	0.0103972	0	0.0373404							0.0206048	0.0191957	Met	Thr	FALSE		2	0	0	1	0	0	0	0	1	0	0	0	0	0	0	0	0	0	0	0	0	0	0	0	0	0	0	0	0	0	0	0	0	0	0	0	0	0	0	0	0	0	0	0	0	0	0	0	0	0	0	0	0	0	0	0	0	0	0	0	0	0	0	0	0	0	40.55	FALSE	FALSE	FALSE	292	0.014
PRMT5p.Arg91His	PRMT5	0.0142942	0.0103972	0	0.0373404							0.0206048	0.0191957	His	Arg	TRUE		2	0	0	1	0	0	0	0	1	0	0	0	0	0	0	0	0	0	0	0	0	0	0	0	0	0	0	0	0	0	0	0	0	0	0	0	0	0	0	0	0	0	0	0	0	0	0	0	0	0	0	0	0	0	0	0	0	0	0	0	0	0	0	0	0	0	41.11	FALSE	FALSE	FALSE	292	0.014
PRMT5p.Thr80Met	PRMT5	0.0142942	0.0103972	0	0.0373404							0.0206048	0.0191957	Met	Thr	FALSE		2	0	0	1	0	0	0	0	1	0	0	0	0	0	0	0	0	0	0	0	0	0	0	0	0	0	0	0	0	0	0	0	0	0	0	0	0	0	0	0	0	0	0	0	0	0	0	0	0	0	0	0	0	0	0	0	0	0	0	0	0	0	0	0	0	0	39.7	FALSE	FALSE	FALSE	292	0.014
PRMT7p.Ala100Val	PRMT7	0.0142942	0.0103972	0	0.0373404							0.0206048	0.0191957	Val	Ala	FALSE		2	0	0	1	0	0	0	0	1	0	0	0	0	0	0	0	0	0	0	0	0	0	0	0	0	0	0	0	0	0	0	0	0	0	0	0	0	0	0	0	0	0	0	0	0	0	0	0	0	0	0	0	0	0	0	0	0	0	0	0	0	0	0	0	0	0	40.64	FALSE	FALSE	FALSE	292	0.014
PRNDp.Arg64Cys	PRND	0.0142942	0.0103972	0	0.0373404							0.0206048	0.0191957	Cys	Arg	TRUE		2	0	0	1	0	0	0	0	1	0	0	0	0	0	0	0	0	0	0	0	0	0	0	0	0	0	0	0	0	0	0	0	0	0	0	0	0	0	0	0	0	0	0	0	0	0	0	0	0	0	0	0	0	0	0	0	0	0	0	0	0	0	0	0	0	0	40.93	FALSE	FALSE	FALSE	292	0.014
PROCRp.Thr55Met	PROCR	0.0142942	0.0103972	0	0.0373404							0.0206048	0.0191957	Met	Thr	FALSE		2	0	0	1	0	0	0	0	1	0	0	0	0	0	0	0	0	0	0	0	0	0	0	0	0	0	0	0	0	0	0	0	0	0	0	0	0	0	0	0	0	0	0	0	0	0	0	0	0	0	0	0	0	0	0	0	0	0	0	0	0	0	0	0	0	0	40.66	FALSE	FALSE	FALSE	292	0.014
PROCp.Val359Ile	PROC	0.0142942	0.0103972	0	0.0373404							0.0206048	0.0191957	Ile	Val	FALSE		2	0	0	1	0	0	0	0	1	0	0	0	0	0	0	0	0	0	0	0	0	0	0	0	0	0	0	0	0	0	0	0	0	0	0	0	0	0	0	0	0	0	0	0	0	0	0	0	0	0	0	0	0	0	0	0	0	0	0	0	0	0	0	0	0	0	40.92	FALSE	FALSE	FALSE	292	0.014
PROCp.Val434Ile	PROC	0.0142942	0.0103972	0	0.0373404							0.0206048	0.0191957	Ile	Val	FALSE		2	0	0	1	0	0	0	0	1	0	0	0	0	0	0	0	0	0	0	0	0	0	0	0	0	0	0	0	0	0	0	0	0	0	0	0	0	0	0	0	0	0	0	0	0	0	0	0	0	0	0	0	0	0	0	0	0	0	0	0	0	0	0	0	0	0	40.49	FALSE	FALSE	FALSE	292	0.014
PRODH2p.Ala367Val	PRODH2	0.0142942	0.0103972	0	0.0373404							0.0206048	0.0191957	Val	Ala	FALSE		2	0	0	1	0	0	0	0	1	0	0	0	0	0	0	0	0	0	0	0	0	0	0	0	0	0	0	0	0	0	0	0	0	0	0	0	0	0	0	0	0	0	0	0	0	0	0	0	0	0	0	0	0	0	0	0	0	0	0	0	0	0	0	0	0	0	41.28	FALSE	FALSE	FALSE	292	0.014
PROK1p.Arg6Gln	PROK1	0.0142942	0.0103972	0	0.0373404							0.0206048	0.0191957	Gln	Arg	FALSE		2	0	0	1	0	0	0	0	1	0	0	0	0	0	0	0	0	0	0	0	0	0	0	0	0	0	0	0	0	0	0	0	0	0	0	0	0	0	0	0	0	0	0	0	0	0	0	0	0	0	0	0	0	0	0	0	0	0	0	0	0	0	0	0	0	0	40.52	FALSE	FALSE	FALSE	292	0.014
PROKR1p.Asp348Asn	PROKR1	0.0142942	0.0103972	0	0.0373404							0.0206048	0.0191957	Asn	Asp	FALSE		2	0	0	1	0	0	0	0	1	0	0	0	0	0	0	0	0	0	0	0	0	0	0	0	0	0	0	0	0	0	0	0	0	0	0	0	0	0	0	0	0	0	0	0	0	0	0	0	0	0	0	0	0	0	0	0	0	0	0	0	0	0	0	0	0	0	40.77	FALSE	FALSE	FALSE	292	0.014
PROL1p.Arg56Ile	PROL1	0.0142942	0.0103972	0	0.0373404							0.0206048	0.0191957	Ile	Arg	FALSE		2	0	0	1	0	0	0	0	1	0	0	0	0	0	0	0	0	0	0	0	0	0	0	0	0	0	0	0	0	0	0	0	0	0	0	0	0	0	0	0	0	0	0	0	0	0	0	0	0	0	0	0	0	0	0	0	0	0	0	0	0	0	0	0	0	0	41.1	FALSE	FALSE	FALSE	292	0.014
PROM1p.Arg299Trp	PROM1	0.0142942	0.0103972	0	0.0373404							0.0206048	0.0191957	Trp	Arg	FALSE		2	0	0	1	0	0	0	0	1	0	0	0	0	0	0	0	0	0	0	0	0	0	0	0	0	0	0	0	0	0	0	0	0	0	0	0	0	0	0	0	0	0	0	0	0	0	0	0	0	0	0	0	0	0	0	0	0	0	0	0	0	0	0	0	0	0	40.25	FALSE	FALSE	FALSE	292	0.014
PROP1p.Arg71His	PROP1	0.0142942	0.0103972	0	0.0373404							0.0206048	0.0191957	His	Arg	TRUE		2	0	0	1	0	0	0	0	1	0	0	0	0	0	0	0	0	0	0	0	0	0	0	0	0	0	0	0	0	0	0	0	0	0	0	0	0	0	0	0	0	0	0	0	0	0	0	0	0	0	0	0	0	0	0	0	0	0	0	0	0	0	0	0	0	0	39.89	FALSE	FALSE	FALSE	292	0.014
PROS1p.Asp163Asn	PROS1	0.0142942	0.0103972	0	0.0373404							0.0206048	0.0191957	Asn	Asp	FALSE		2	0	0	1	0	0	0	0	1	0	0	0	0	0	0	0	0	0	0	0	0	0	0	0	0	0	0	0	0	0	0	0	0	0	0	0	0	0	0	0	0	0	0	0	0	0	0	0	0	0	0	0	0	0	0	0	0	0	0	0	0	0	0	0	0	0	40.89	FALSE	FALSE	FALSE	292	0.014
PROS1p.Asp245Tyr	PROS1	0.0142942	0.0103972	0	0.0373404							0.0206048	0.0191957	Tyr	Asp	TRUE		2	0	0	1	0	0	0	0	1	0	0	0	0	0	0	0	0	0	0	0	0	0	0	0	0	0	0	0	0	0	0	0	0	0	0	0	0	0	0	0	0	0	0	0	0	0	0	0	0	0	0	0	0	0	0	0	0	0	0	0	0	0	0	0	0	0	40.82	FALSE	FALSE	FALSE	292	0.014
PROS1p.Ser240Tyr	PROS1	0.0142942	0.0103972	0	0.0373404							0.0206048	0.0191957	Tyr	Ser	TRUE		2	0	0	1	0	0	0	0	1	0	0	0	0	0	0	0	0	0	0	0	0	0	0	0	0	0	0	0	0	0	0	0	0	0	0	0	0	0	0	0	0	0	0	0	0	0	0	0	0	0	0	0	0	0	0	0	0	0	0	0	0	0	0	0	0	0	40.59	FALSE	FALSE	FALSE	292	0.014
PRPF18p.Glu248Ter	PRPF18	0.0142942	0.0103972	0	0.0373404							0.0206048	0.0191957	Ter	Glu	FALSE		2	0	0	1	0	0	0	0	1	0	0	0	0	0	0	0	0	0	0	0	0	0	0	0	0	0	0	0	0	0	0	0	0	0	0	0	0	0	0	0	0	0	0	0	0	0	0	0	0	0	0	0	0	0	0	0	0	0	0	0	0	0	0	0	0	0	41.17	FALSE	FALSE	FALSE	292	0.014
PRPF18p.Ser62Leu	PRPF18	0.0142942	0.0103972	0	0.0373404							0.0206048	0.0191957	Leu	Ser	FALSE		2	0	0	1	0	0	0	0	1	0	0	0	0	0	0	0	0	0	0	0	0	0	0	0	0	0	0	0	0	0	0	0	0	0	0	0	0	0	0	0	0	0	0	0	0	0	0	0	0	0	0	0	0	0	0	0	0	0	0	0	0	0	0	0	0	0	40.88	FALSE	FALSE	FALSE	292	0.014
PRPF31p.Ala52Thr	PRPF31	0.0142942	0.0103972	0	0.0373404							0.0206048	0.0191957	Thr	Ala	TRUE		2	0	0	1	0	0	0	0	1	0	0	0	0	0	0	0	0	0	0	0	0	0	0	0	0	0	0	0	0	0	0	0	0	0	0	0	0	0	0	0	0	0	0	0	0	0	0	0	0	0	0	0	0	0	0	0	0	0	0	0	0	0	0	0	0	0	39.89	FALSE	FALSE	FALSE	292	0.014
PRPF38Ap.Arg259Gln	PRPF38A	0.0142942	0.0103972	0	0.0373404							0.0206048	0.0191957	Gln	Arg	FALSE		2	0	0	1	0	0	0	0	1	0	0	0	0	0	0	0	0	0	0	0	0	0	0	0	0	0	0	0	0	0	0	0	0	0	0	0	0	0	0	0	0	0	0	0	0	0	0	0	0	0	0	0	0	0	0	0	0	0	0	0	0	0	0	0	0	0	41.25	FALSE	FALSE	FALSE	292	0.014
PRPF38Bp.Arg329Cys	PRPF38B	0.0142942	0.0103972	0	0.0373404							0.0206048	0.0191957	Cys	Arg	TRUE		2	0	0	1	0	0	0	0	1	0	0	0	0	0	0	0	0	0	0	0	0	0	0	0	0	0	0	0	0	0	0	0	0	0	0	0	0	0	0	0	0	0	0	0	0	0	0	0	0	0	0	0	0	0	0	0	0	0	0	0	0	0	0	0	0	0	41.1	FALSE	FALSE	FALSE	292	0.014
PRPF40Ap.Ser78Leu	PRPF40A	0.0142942	0.0103972	0	0.0373404							0.0206048	0.0191957	Leu	Ser	FALSE		2	0	0	1	0	0	0	0	1	0	0	0	0	0	0	0	0	0	0	0	0	0	0	0	0	0	0	0	0	0	0	0	0	0	0	0	0	0	0	0	0	0	0	0	0	0	0	0	0	0	0	0	0	0	0	0	0	0	0	0	0	0	0	0	0	0	40.49	FALSE	FALSE	FALSE	292	0.014
PRPF40Ap.Ser891Leu	PRPF40A	0.0142942	0.0103972	0	0.0373404							0.0206048	0.0191957	Leu	Ser	FALSE		2	0	0	1	0	0	0	0	1	0	0	0	0	0	0	0	0	0	0	0	0	0	0	0	0	0	0	0	0	0	0	0	0	0	0	0	0	0	0	0	0	0	0	0	0	0	0	0	0	0	0	0	0	0	0	0	0	0	0	0	0	0	0	0	0	0	40.37	FALSE	FALSE	FALSE	292	0.014
PRPF4Bp.Arg452Cys	PRPF4B	0.0142942	0.0103972	0	0.0373404							0.0206048	0.0191957	Cys	Arg	TRUE		2	0	0	1	0	0	0	0	1	0	0	0	0	0	0	0	0	0	0	0	0	0	0	0	0	0	0	0	0	0	0	0	0	0	0	0	0	0	0	0	0	0	0	0	0	0	0	0	0	0	0	0	0	0	0	0	0	0	0	0	0	0	0	0	0	0	41.61	FALSE	FALSE	FALSE	292	0.014
PRPF4p.Phe415Leu	PRPF4	0.0142942	0.0103972	0	0.0373404							0.0206048	0.0191957	Leu	Phe	FALSE		2	0	0	1	0	0	0	0	1	0	0	0	0	0	0	0	0	0	0	0	0	0	0	0	0	0	0	0	0	0	0	0	0	0	0	0	0	0	0	0	0	0	0	0	0	0	0	0	0	0	0	0	0	0	0	0	0	0	0	0	0	0	0	0	0	0	40.52	FALSE	FALSE	FALSE	292	0.014
PRPF4p.Pro23Leu	PRPF4	0.0142942	0.0103972	0	0.0373404							0.0206048	0.0191957	Leu	Pro	FALSE		2	0	0	1	0	0	0	0	1	0	0	0	0	0	0	0	0	0	0	0	0	0	0	0	0	0	0	0	0	0	0	0	0	0	0	0	0	0	0	0	0	0	0	0	0	0	0	0	0	0	0	0	0	0	0	0	0	0	0	0	0	0	0	0	0	0	40.93	FALSE	FALSE	FALSE	292	0.014
PRPF8p.Ala1847Thr	PRPF8	0.0142942	0.0103972	0	0.0373404							0.0206048	0.0191957	Thr	Ala	TRUE		2	0	0	1	0	0	0	0	1	0	0	0	0	0	0	0	0	0	0	0	0	0	0	0	0	0	0	0	0	0	0	0	0	0	0	0	0	0	0	0	0	0	0	0	0	0	0	0	0	0	0	0	0	0	0	0	0	0	0	0	0	0	0	0	0	0	40.96	FALSE	FALSE	FALSE	292	0.014
PRPF8p.Arg1139His	PRPF8	0.0142942	0.0103972	0	0.0373404							0.0206048	0.0191957	His	Arg	TRUE		2	0	0	1	0	0	0	0	1	0	0	0	0	0	0	0	0	0	0	0	0	0	0	0	0	0	0	0	0	0	0	0	0	0	0	0	0	0	0	0	0	0	0	0	0	0	0	0	0	0	0	0	0	0	0	0	0	0	0	0	0	0	0	0	0	0	40.82	FALSE	FALSE	FALSE	292	0.014
PRPF8p.Arg781Gln	PRPF8	0.0142942	0.0103972	0	0.0373404							0.0206048	0.0191957	Gln	Arg	FALSE		2	0	0	1	0	0	0	0	1	0	0	0	0	0	0	0	0	0	0	0	0	0	0	0	0	0	0	0	0	0	0	0	0	0	0	0	0	0	0	0	0	0	0	0	0	0	0	0	0	0	0	0	0	0	0	0	0	0	0	0	0	0	0	0	0	0	40.68	FALSE	FALSE	FALSE	292	0.014
PRPF8p.Arg933His	PRPF8	0.0142942	0.0103972	0	0.0373404							0.0206048	0.0191957	His	Arg	TRUE		2	0	0	1	0	0	0	0	1	0	0	0	0	0	0	0	0	0	0	0	0	0	0	0	0	0	0	0	0	0	0	0	0	0	0	0	0	0	0	0	0	0	0	0	0	0	0	0	0	0	0	0	0	0	0	0	0	0	0	0	0	0	0	0	0	0	40.57	FALSE	FALSE	FALSE	292	0.014
PRPF8p.Val743Met	PRPF8	0.0142942	0.0103972	0	0.0373404							0.0206048	0.0191957	Met	Val	FALSE		2	0	0	1	0	0	0	0	1	0	0	0	0	0	0	0	0	0	0	0	0	0	0	0	0	0	0	0	0	0	0	0	0	0	0	0	0	0	0	0	0	0	0	0	0	0	0	0	0	0	0	0	0	0	0	0	0	0	0	0	0	0	0	0	0	0	40.33	FALSE	FALSE	FALSE	292	0.014
PRPF8p.Val906Ile	PRPF8	0.0142942	0.0103972	0	0.0373404							0.0206048	0.0191957	Ile	Val	FALSE		2	0	0	1	0	0	0	0	1	0	0	0	0	0	0	0	0	0	0	0	0	0	0	0	0	0	0	0	0	0	0	0	0	0	0	0	0	0	0	0	0	0	0	0	0	0	0	0	0	0	0	0	0	0	0	0	0	0	0	0	0	0	0	0	0	0	40.45	FALSE	FALSE	FALSE	292	0.014
PRPH2p.Val312Met	PRPH2	0.0142942	0.0103972	0	0.0373404							0.0206048	0.0191957	Met	Val	FALSE		2	0	0	1	0	0	0	0	1	0	0	0	0	0	0	0	0	0	0	0	0	0	0	0	0	0	0	0	0	0	0	0	0	0	0	0	0	0	0	0	0	0	0	0	0	0	0	0	0	0	0	0	0	0	0	0	0	0	0	0	0	0	0	0	0	0	40.02	FALSE	FALSE	FALSE	292	0.014
PRPSAP1p.Leu361Ile	PRPSAP1	0.0142942	0.0103972	0	0.0373404							0.0206048	0.0191957	Ile	Leu	FALSE		2	0	0	1	0	0	0	0	1	0	0	0	0	0	0	0	0	0	0	0	0	0	0	0	0	0	0	0	0	0	0	0	0	0	0	0	0	0	0	0	0	0	0	0	0	0	0	0	0	0	0	0	0	0	0	0	0	0	0	0	0	0	0	0	0	0	40.34	FALSE	FALSE	FALSE	292	0.014
PRR12p.Arg1120His	PRR12	0.0142942	0.0103972	0	0.0373404							0.0206048	0.0191957	His	Arg	TRUE		2	0	0	1	0	0	0	0	1	0	0	0	0	0	0	0	0	0	0	0	0	0	0	0	0	0	0	0	0	0	0	0	0	0	0	0	0	0	0	0	0	0	0	0	0	0	0	0	0	0	0	0	0	0	0	0	0	0	0	0	0	0	0	0	0	0	40.18	FALSE	FALSE	FALSE	292	0.014
PRR14p.Arg505His	PRR14	0.0142942	0.0103972	0	0.0373404							0.0206048	0.0191957	His	Arg	TRUE		2	0	0	1	0	0	0	0	1	0	0	0	0	0	0	0	0	0	0	0	0	0	0	0	0	0	0	0	0	0	0	0	0	0	0	0	0	0	0	0	0	0	0	0	0	0	0	0	0	0	0	0	0	0	0	0	0	0	0	0	0	0	0	0	0	0	40.81	FALSE	FALSE	FALSE	292	0.014
PRR23Ap.Ala114Val	PRR23A	0.0142942	0.0103972	0	0.0373404							0.0206048	0.0191957	Val	Ala	FALSE		2	0	0	1	0	0	0	0	1	0	0	0	0	0	0	0	0	0	0	0	0	0	0	0	0	0	0	0	0	0	0	0	0	0	0	0	0	0	0	0	0	0	0	0	0	0	0	0	0	0	0	0	0	0	0	0	0	0	0	0	0	0	0	0	0	0	40.87	FALSE	FALSE	FALSE	292	0.014
PRR23Bp.Ala246Thr	PRR23B	0.0142942	0.0103972	0	0.0373404							0.0206048	0.0191957	Thr	Ala	TRUE		2	0	0	1	0	0	0	0	1	0	0	0	0	0	0	0	0	0	0	0	0	0	0	0	0	0	0	0	0	0	0	0	0	0	0	0	0	0	0	0	0	0	0	0	0	0	0	0	0	0	0	0	0	0	0	0	0	0	0	0	0	0	0	0	0	0	40.88	FALSE	FALSE	FALSE	292	0.014
PRR23Cp.Ala143Thr	PRR23C	0.0142942	0.0103972	0	0.0373404							0.0206048	0.0191957	Thr	Ala	TRUE		2	0	0	1	0	0	0	0	1	0	0	0	0	0	0	0	0	0	0	0	0	0	0	0	0	0	0	0	0	0	0	0	0	0	0	0	0	0	0	0	0	0	0	0	0	0	0	0	0	0	0	0	0	0	0	0	0	0	0	0	0	0	0	0	0	0	40.42	FALSE	FALSE	FALSE	292	0.014
PRR25p.Arg40Gln	PRR25	0.0142942	0.0103972	0	0.0373404							0.0206048	0.0191957	Gln	Arg	FALSE		2	0	0	1	0	0	0	0	1	0	0	0	0	0	0	0	0	0	0	0	0	0	0	0	0	0	0	0	0	0	0	0	0	0	0	0	0	0	0	0	0	0	0	0	0	0	0	0	0	0	0	0	0	0	0	0	0	0	0	0	0	0	0	0	0	0	40.58	FALSE	FALSE	FALSE	292	0.014
PRRC2Ap.Leu259Ile	PRRC2A	0.0142942	0.0103972	0	0.0373404							0.0206048	0.0191957	Ile	Leu	FALSE		2	0	0	1	0	0	0	0	1	0	0	0	0	0	0	0	0	0	0	0	0	0	0	0	0	0	0	0	0	0	0	0	0	0	0	0	0	0	0	0	0	0	0	0	0	0	0	0	0	0	0	0	0	0	0	0	0	0	0	0	0	0	0	0	0	0	40.86	FALSE	FALSE	FALSE	292	0.014
PRRC2Bp.Glu155Lys	PRRC2B	0.0142942	0.0103972	0	0.0373404							0.0206048	0.0191957	Lys	Glu	TRUE		2	0	0	1	0	0	0	0	1	0	0	0	0	0	0	0	0	0	0	0	0	0	0	0	0	0	0	0	0	0	0	0	0	0	0	0	0	0	0	0	0	0	0	0	0	0	0	0	0	0	0	0	0	0	0	0	0	0	0	0	0	0	0	0	0	0	39.97	FALSE	FALSE	FALSE	292	0.014
PRRC2Cp.Glu362Lys	PRRC2C	0.0142942	0.0103972	0	0.0373404							0.0206048	0.0191957	Lys	Glu	TRUE		2	0	0	1	0	0	0	0	1	0	0	0	0	0	0	0	0	0	0	0	0	0	0	0	0	0	0	0	0	0	0	0	0	0	0	0	0	0	0	0	0	0	0	0	0	0	0	0	0	0	0	0	0	0	0	0	0	0	0	0	0	0	0	0	0	0	40.36	FALSE	FALSE	FALSE	292	0.014
PRRG1p.Pro212Ser	PRRG1	0.0142942	0.0103972	0	0.0373404							0.0206048	0.0191957	Ser	Pro	TRUE		2	0	0	1	0	0	0	0	1	0	0	0	0	0	0	0	0	0	0	0	0	0	0	0	0	0	0	0	0	0	0	0	0	0	0	0	0	0	0	0	0	0	0	0	0	0	0	0	0	0	0	0	0	0	0	0	0	0	0	0	0	0	0	0	0	0	40.35	FALSE	FALSE	FALSE	292	0.014
PRRG3p.Ala225Thr	PRRG3	0.0142942	0.0103972	0	0.0373404							0.0206048	0.0191957	Thr	Ala	TRUE		2	0	0	1	0	0	0	0	1	0	0	0	0	0	0	0	0	0	0	0	0	0	0	0	0	0	0	0	0	0	0	0	0	0	0	0	0	0	0	0	0	0	0	0	0	0	0	0	0	0	0	0	0	0	0	0	0	0	0	0	0	0	0	0	0	0	39.61	FALSE	FALSE	FALSE	292	0.014
PRRT4p.Arg228Gln	PRRT4	0.0142942	0.0103972	0	0.0373404							0.0206048	0.0191957	Gln	Arg	FALSE		2	0	0	1	0	0	0	0	1	0	0	0	0	0	0	0	0	0	0	0	0	0	0	0	0	0	0	0	0	0	0	0	0	0	0	0	0	0	0	0	0	0	0	0	0	0	0	0	0	0	0	0	0	0	0	0	0	0	0	0	0	0	0	0	0	0	41.05	FALSE	FALSE	FALSE	292	0.014
PRRX2p.Ala222Thr	PRRX2	0.0142942	0.0103972	0	0.0373404							0.0206048	0.0191957	Thr	Ala	TRUE		2	0	0	1	0	0	0	0	1	0	0	0	0	0	0	0	0	0	0	0	0	0	0	0	0	0	0	0	0	0	0	0	0	0	0	0	0	0	0	0	0	0	0	0	0	0	0	0	0	0	0	0	0	0	0	0	0	0	0	0	0	0	0	0	0	0	40.5	FALSE	FALSE	FALSE	292	0.014
PRSS35p.Ala52Thr	PRSS35	0.0142942	0.0103972	0	0.0373404							0.0206048	0.0191957	Thr	Ala	TRUE		2	0	0	1	0	0	0	0	1	0	0	0	0	0	0	0	0	0	0	0	0	0	0	0	0	0	0	0	0	0	0	0	0	0	0	0	0	0	0	0	0	0	0	0	0	0	0	0	0	0	0	0	0	0	0	0	0	0	0	0	0	0	0	0	0	0	40.47	FALSE	FALSE	FALSE	292	0.014
PRSS35p.Arg253Trp	PRSS35	0.0142942	0.0103972	0	0.0373404							0.0206048	0.0191957	Trp	Arg	FALSE		2	0	0	1	0	0	0	0	1	0	0	0	0	0	0	0	0	0	0	0	0	0	0	0	0	0	0	0	0	0	0	0	0	0	0	0	0	0	0	0	0	0	0	0	0	0	0	0	0	0	0	0	0	0	0	0	0	0	0	0	0	0	0	0	0	0	41.71	FALSE	FALSE	FALSE	292	0.014
PRSS36p.Arg287Trp	PRSS36	0.0142942	0.0103972	0	0.0373404							0.0206048	0.0191957	Trp	Arg	FALSE		2	0	0	1	0	0	0	0	1	0	0	0	0	0	0	0	0	0	0	0	0	0	0	0	0	0	0	0	0	0	0	0	0	0	0	0	0	0	0	0	0	0	0	0	0	0	0	0	0	0	0	0	0	0	0	0	0	0	0	0	0	0	0	0	0	0	40.71	FALSE	FALSE	FALSE	292	0.014
PRSS37p.Val183Leu	PRSS37	0.0142942	0.0103972	0	0.0373404							0.0206048	0.0191957	Leu	Val	FALSE		2	0	0	1	0	0	0	0	1	0	0	0	0	0	0	0	0	0	0	0	0	0	0	0	0	0	0	0	0	0	0	0	0	0	0	0	0	0	0	0	0	0	0	0	0	0	0	0	0	0	0	0	0	0	0	0	0	0	0	0	0	0	0	0	0	0	40.38	FALSE	FALSE	FALSE	292	0.014
PRSS54p.Ala4Val	PRSS54	0.0142942	0.0103972	0	0.0373404							0.0206048	0.0191957	Val	Ala	FALSE		2	0	0	1	0	0	0	0	1	0	0	0	0	0	0	0	0	0	0	0	0	0	0	0	0	0	0	0	0	0	0	0	0	0	0	0	0	0	0	0	0	0	0	0	0	0	0	0	0	0	0	0	0	0	0	0	0	0	0	0	0	0	0	0	0	0	39.46	FALSE	FALSE	FALSE	292	0.014
PRSS54p.Asp233Asn	PRSS54	0.0142942	0.0103972	0	0.0373404							0.0206048	0.0191957	Asn	Asp	FALSE		2	0	0	1	0	0	0	0	1	0	0	0	0	0	0	0	0	0	0	0	0	0	0	0	0	0	0	0	0	0	0	0	0	0	0	0	0	0	0	0	0	0	0	0	0	0	0	0	0	0	0	0	0	0	0	0	0	0	0	0	0	0	0	0	0	0	40.98	FALSE	FALSE	FALSE	292	0.014
PRSS57p.Arg65Ter	PRSS57	0.0142942	0.0103972	0	0.0373404							0.0206048	0.0191957	Ter	Arg	FALSE		2	0	0	1	0	0	0	0	1	0	0	0	0	0	0	0	0	0	0	0	0	0	0	0	0	0	0	0	0	0	0	0	0	0	0	0	0	0	0	0	0	0	0	0	0	0	0	0	0	0	0	0	0	0	0	0	0	0	0	0	0	0	0	0	0	0	41.08	FALSE	FALSE	FALSE	292	0.014
PRSS8p.Pro268Ser	PRSS8	0.0142942	0.0103972	0	0.0373404							0.0206048	0.0191957	Ser	Pro	TRUE		2	0	0	1	0	0	0	0	1	0	0	0	0	0	0	0	0	0	0	0	0	0	0	0	0	0	0	0	0	0	0	0	0	0	0	0	0	0	0	0	0	0	0	0	0	0	0	0	0	0	0	0	0	0	0	0	0	0	0	0	0	0	0	0	0	0	40.91	FALSE	FALSE	FALSE	292	0.014
PRTGp.Arg715Cys	PRTG	0.0142942	0.0103972	0	0.0373404							0.0206048	0.0191957	Cys	Arg	TRUE		2	0	0	1	0	0	0	0	1	0	0	0	0	0	0	0	0	0	0	0	0	0	0	0	0	0	0	0	0	0	0	0	0	0	0	0	0	0	0	0	0	0	0	0	0	0	0	0	0	0	0	0	0	0	0	0	0	0	0	0	0	0	0	0	0	0	40.38	FALSE	FALSE	FALSE	292	0.014
PRUNE2p.Asp2103Asn	PRUNE2	0.0142942	0.0103972	0	0.0373404							0.0206048	0.0191957	Asn	Asp	FALSE		2	0	0	1	0	0	0	0	1	0	0	0	0	0	0	0	0	0	0	0	0	0	0	0	0	0	0	0	0	0	0	0	0	0	0	0	0	0	0	0	0	0	0	0	0	0	0	0	0	0	0	0	0	0	0	0	0	0	0	0	0	0	0	0	0	0	39.51	FALSE	FALSE	FALSE	292	0.014
PRUNE2p.Pro2329Leu	PRUNE2	0.0142942	0.0103972	0	0.0373404							0.0206048	0.0191957	Leu	Pro	FALSE		2	0	0	1	0	0	0	0	1	0	0	0	0	0	0	0	0	0	0	0	0	0	0	0	0	0	0	0	0	0	0	0	0	0	0	0	0	0	0	0	0	0	0	0	0	0	0	0	0	0	0	0	0	0	0	0	0	0	0	0	0	0	0	0	0	0	40.79	FALSE	FALSE	FALSE	292	0.014
PRUNEp.Lys349Asn	PRUNE	0.0142942	0.0103972	0	0.0373404							0.0206048	0.0191957	Asn	Lys	FALSE		2	0	0	1	0	0	0	0	1	0	0	0	0	0	0	0	0	0	0	0	0	0	0	0	0	0	0	0	0	0	0	0	0	0	0	0	0	0	0	0	0	0	0	0	0	0	0	0	0	0	0	0	0	0	0	0	0	0	0	0	0	0	0	0	0	0	40.44	FALSE	FALSE	FALSE	292	0.014
PRXp.Arg1434Gln	PRX	0.0142942	0.0103972	0	0.0373404							0.0206048	0.0191957	Gln	Arg	FALSE		2	0	0	1	0	0	0	0	1	0	0	0	0	0	0	0	0	0	0	0	0	0	0	0	0	0	0	0	0	0	0	0	0	0	0	0	0	0	0	0	0	0	0	0	0	0	0	0	0	0	0	0	0	0	0	0	0	0	0	0	0	0	0	0	0	0	40.32	FALSE	FALSE	FALSE	292	0.014
PSAPL1p.Arg369Gln	PSAPL1	0.0142942	0.0103972	0	0.0373404							0.0206048	0.0191957	Gln	Arg	FALSE		2	0	0	1	0	0	0	0	1	0	0	0	0	0	0	0	0	0	0	0	0	0	0	0	0	0	0	0	0	0	0	0	0	0	0	0	0	0	0	0	0	0	0	0	0	0	0	0	0	0	0	0	0	0	0	0	0	0	0	0	0	0	0	0	0	0	40.11	FALSE	FALSE	FALSE	292	0.014
PSAT1p.Glu57Asp	PSAT1	0.0142942	0.0103972	0	0.0396726							0.0206048	0.0191957	Asp	Glu	FALSE		2	0	0	1	0	0	0	0	1	0	0	0	0	0	0	0	0	0	0	0	0	0	0	0	0	0	0	0	0	0	0	0	0	0	0	0	0	0	0	0	0	0	0	0	0	0	0	0	0	0	0	0	0	0	0	0	0	0	0	0	0	0	0	0	0	0	40.61	FALSE	FALSE	FALSE	292	0.014
PSD2p.Val518Ile	PSD2	0.0142942	0.0103972	0	0.0373404							0.0206048	0.0191957	Ile	Val	FALSE		2	0	0	1	0	0	0	0	1	0	0	0	0	0	0	0	0	0	0	0	0	0	0	0	0	0	0	0	0	0	0	0	0	0	0	0	0	0	0	0	0	0	0	0	0	0	0	0	0	0	0	0	0	0	0	0	0	0	0	0	0	0	0	0	0	0	40.81	FALSE	FALSE	FALSE	292	0.014
PSG1p.Gly64Ser	PSG1	0.0142942	0.0103972	0	0.0373404							0.0206048	0.0191957	Ser	Gly	TRUE		2	0	0	1	0	0	0	0	1	0	0	0	0	0	0	0	0	0	0	0	0	0	0	0	0	0	0	0	0	0	0	0	0	0	0	0	0	0	0	0	0	0	0	0	0	0	0	0	0	0	0	0	0	0	0	0	0	0	0	0	0	0	0	0	0	0	40.84	FALSE	FALSE	FALSE	292	0.014
PSG3p.Arg288Ter	PSG3	0.0142942	0.0103972	0	0.0373404							0.0206048	0.0191957	Ter	Arg	FALSE		2	0	0	1	0	0	0	0	1	0	0	0	0	0	0	0	0	0	0	0	0	0	0	0	0	0	0	0	0	0	0	0	0	0	0	0	0	0	0	0	0	0	0	0	0	0	0	0	0	0	0	0	0	0	0	0	0	0	0	0	0	0	0	0	0	0	40.83	FALSE	FALSE	FALSE	292	0.014
PSG4p.Arg127Gln	PSG4	0.0142942	0.0103972	0	0.0373404							0.0206048	0.0191957	Gln	Arg	FALSE		2	0	0	1	0	0	0	0	1	0	0	0	0	0	0	0	0	0	0	0	0	0	0	0	0	0	0	0	0	0	0	0	0	0	0	0	0	0	0	0	0	0	0	0	0	0	0	0	0	0	0	0	0	0	0	0	0	0	0	0	0	0	0	0	0	0	40.31	FALSE	FALSE	FALSE	292	0.014
PSG4p.Arg320His	PSG4	0.0142942	0.0103972	0	0.0373404							0.0206048	0.0191957	His	Arg	TRUE		2	0	0	1	0	0	0	0	1	0	0	0	0	0	0	0	0	0	0	0	0	0	0	0	0	0	0	0	0	0	0	0	0	0	0	0	0	0	0	0	0	0	0	0	0	0	0	0	0	0	0	0	0	0	0	0	0	0	0	0	0	0	0	0	0	0	40.78	FALSE	FALSE	FALSE	292	0.014
PSG4p.Arg397His	PSG4	0.0142942	0.0103972	0	0.0373404							0.0206048	0.0191957	His	Arg	TRUE		2	0	0	1	0	0	0	0	1	0	0	0	0	0	0	0	0	0	0	0	0	0	0	0	0	0	0	0	0	0	0	0	0	0	0	0	0	0	0	0	0	0	0	0	0	0	0	0	0	0	0	0	0	0	0	0	0	0	0	0	0	0	0	0	0	0	40.62	FALSE	FALSE	FALSE	292	0.014
PSG5p.Arg328His	PSG5	0.0142942	0.0103972	0	0.0373404							0.0206048	0.0191957	His	Arg	TRUE		2	0	0	1	0	0	0	0	1	0	0	0	0	0	0	0	0	0	0	0	0	0	0	0	0	0	0	0	0	0	0	0	0	0	0	0	0	0	0	0	0	0	0	0	0	0	0	0	0	0	0	0	0	0	0	0	0	0	0	0	0	0	0	0	0	0	39.95	FALSE	FALSE	FALSE	292	0.014
PSG6p.Asp350Asn	PSG6	0.0142942	0.0103972	0	0.0373404							0.0206048	0.0191957	Asn	Asp	FALSE		2	0	0	1	0	0	0	0	1	0	0	0	0	0	0	0	0	0	0	0	0	0	0	0	0	0	0	0	0	0	0	0	0	0	0	0	0	0	0	0	0	0	0	0	0	0	0	0	0	0	0	0	0	0	0	0	0	0	0	0	0	0	0	0	0	0	40.46	FALSE	FALSE	FALSE	292	0.014
PSG7p.Arg289His	PSG7	0.0142942	0.0103972	0	0.0373404							0.0206048	0.0191957	His	Arg	TRUE		2	0	0	1	0	0	0	0	1	0	0	0	0	0	0	0	0	0	0	0	0	0	0	0	0	0	0	0	0	0	0	0	0	0	0	0	0	0	0	0	0	0	0	0	0	0	0	0	0	0	0	0	0	0	0	0	0	0	0	0	0	0	0	0	0	0	40.46	FALSE	FALSE	FALSE	292	0.014
PSG8p.Arg320His	PSG8	0.0142942	0.0103972	0	0.0373404							0.0206048	0.0191957	His	Arg	TRUE		2	0	0	1	0	0	0	0	1	0	0	0	0	0	0	0	0	0	0	0	0	0	0	0	0	0	0	0	0	0	0	0	0	0	0	0	0	0	0	0	0	0	0	0	0	0	0	0	0	0	0	0	0	0	0	0	0	0	0	0	0	0	0	0	0	0	39.6	FALSE	FALSE	FALSE	292	0.014
PSG9p.Arg345His	PSG9	0.0142942	0.0103972	0	0.0373404							0.0206048	0.0191957	His	Arg	TRUE		2	0	0	1	0	0	0	0	1	0	0	0	0	0	0	0	0	0	0	0	0	0	0	0	0	0	0	0	0	0	0	0	0	0	0	0	0	0	0	0	0	0	0	0	0	0	0	0	0	0	0	0	0	0	0	0	0	0	0	0	0	0	0	0	0	0	40.16	FALSE	FALSE	FALSE	292	0.014
PSKH1p.Ala282Val	PSKH1	0.0142942	0.0103972	0	0.0373404							0.0206048	0.0191957	Val	Ala	FALSE		2	0	0	1	0	0	0	0	1	0	0	0	0	0	0	0	0	0	0	0	0	0	0	0	0	0	0	0	0	0	0	0	0	0	0	0	0	0	0	0	0	0	0	0	0	0	0	0	0	0	0	0	0	0	0	0	0	0	0	0	0	0	0	0	0	0	39.92	FALSE	FALSE	FALSE	292	0.014
PSKH1p.Arg393His	PSKH1	0.0142942	0.0103972	0	0.0373404							0.0206048	0.0191957	His	Arg	TRUE		2	0	0	1	0	0	0	0	1	0	0	0	0	0	0	0	0	0	0	0	0	0	0	0	0	0	0	0	0	0	0	0	0	0	0	0	0	0	0	0	0	0	0	0	0	0	0	0	0	0	0	0	0	0	0	0	0	0	0	0	0	0	0	0	0	0	40.04	FALSE	FALSE	FALSE	292	0.014
PSMA7p.Glu179Lys	PSMA7	0.0142942	0.0103972	0	0.0373404							0.0206048	0.0191957	Lys	Glu	TRUE		2	0	0	1	0	0	0	0	1	0	0	0	0	0	0	0	0	0	0	0	0	0	0	0	0	0	0	0	0	0	0	0	0	0	0	0	0	0	0	0	0	0	0	0	0	0	0	0	0	0	0	0	0	0	0	0	0	0	0	0	0	0	0	0	0	0	41.16	FALSE	FALSE	FALSE	292	0.014
PSMB10p.Glu15Asp	PSMB10	0.0142942	0.0103972	0	0.0373404							0.0206048	0.0191957	Asp	Glu	FALSE		2	0	0	1	0	0	0	0	1	0	0	0	0	0	0	0	0	0	0	0	0	0	0	0	0	0	0	0	0	0	0	0	0	0	0	0	0	0	0	0	0	0	0	0	0	0	0	0	0	0	0	0	0	0	0	0	0	0	0	0	0	0	0	0	0	0	41.13	FALSE	FALSE	FALSE	292	0.014
PSMB11p.Arg110Gln	PSMB11	0.0142942	0.0103972	0	0.0373404							0.0206048	0.0191957	Gln	Arg	FALSE		2	0	0	1	0	0	0	0	1	0	0	0	0	0	0	0	0	0	0	0	0	0	0	0	0	0	0	0	0	0	0	0	0	0	0	0	0	0	0	0	0	0	0	0	0	0	0	0	0	0	0	0	0	0	0	0	0	0	0	0	0	0	0	0	0	0	40.61	FALSE	FALSE	FALSE	292	0.014
PSMB2p.Arg95Trp	PSMB2	0.0142942	0.0103972	0	0.0373404							0.0206048	0.0191957	Trp	Arg	FALSE		2	0	0	1	0	0	0	0	1	0	0	0	0	0	0	0	0	0	0	0	0	0	0	0	0	0	0	0	0	0	0	0	0	0	0	0	0	0	0	0	0	0	0	0	0	0	0	0	0	0	0	0	0	0	0	0	0	0	0	0	0	0	0	0	0	0	40.74	FALSE	FALSE	FALSE	292	0.014
PSMB6p.Ala61Thr	PSMB6	0.0142942	0.0103972	0	0.0373404							0.0206048	0.0191957	Thr	Ala	TRUE		2	0	0	1	0	0	0	0	1	0	0	0	0	0	0	0	0	0	0	0	0	0	0	0	0	0	0	0	0	0	0	0	0	0	0	0	0	0	0	0	0	0	0	0	0	0	0	0	0	0	0	0	0	0	0	0	0	0	0	0	0	0	0	0	0	0	40.51	FALSE	FALSE	FALSE	292	0.014
PSMB6p.Asp73Asn	PSMB6	0.0142942	0.0103972	0	0.0373404							0.0206048	0.0191957	Asn	Asp	FALSE		2	0	0	1	0	0	0	0	1	0	0	0	0	0	0	0	0	0	0	0	0	0	0	0	0	0	0	0	0	0	0	0	0	0	0	0	0	0	0	0	0	0	0	0	0	0	0	0	0	0	0	0	0	0	0	0	0	0	0	0	0	0	0	0	0	0	40.58	FALSE	FALSE	FALSE	292	0.014
PSMB7p.Arg124Trp	PSMB7	0.0142942	0.0103972	0	0.0373404							0.0206048	0.0191957	Trp	Arg	FALSE		2	0	0	1	0	0	0	0	1	0	0	0	0	0	0	0	0	0	0	0	0	0	0	0	0	0	0	0	0	0	0	0	0	0	0	0	0	0	0	0	0	0	0	0	0	0	0	0	0	0	0	0	0	0	0	0	0	0	0	0	0	0	0	0	0	0	40.53	FALSE	FALSE	FALSE	292	0.014
PSMB9p.Arg49Ter	PSMB9	0.0142942	0.0103972	0	0.0373404							0.0206048	0.0191957	Ter	Arg	FALSE		2	0	0	1	0	0	0	0	1	0	0	0	0	0	0	0	0	0	0	0	0	0	0	0	0	0	0	0	0	0	0	0	0	0	0	0	0	0	0	0	0	0	0	0	0	0	0	0	0	0	0	0	0	0	0	0	0	0	0	0	0	0	0	0	0	0	41.16	FALSE	FALSE	FALSE	292	0.014
PSMC1p.Gly291Trp	PSMC1	0.0142942	0.0103972	0	0.0373404							0.0206048	0.0191957	Trp	Gly	FALSE		2	0	0	1	0	0	0	0	1	0	0	0	0	0	0	0	0	0	0	0	0	0	0	0	0	0	0	0	0	0	0	0	0	0	0	0	0	0	0	0	0	0	0	0	0	0	0	0	0	0	0	0	0	0	0	0	0	0	0	0	0	0	0	0	0	0	41.07	FALSE	FALSE	FALSE	292	0.014
PSMC4p.Arg329Cys	PSMC4	0.0142942	0.0103972	0	0.0373404							0.0206048	0.0191957	Cys	Arg	TRUE		2	0	0	1	0	0	0	0	1	0	0	0	0	0	0	0	0	0	0	0	0	0	0	0	0	0	0	0	0	0	0	0	0	0	0	0	0	0	0	0	0	0	0	0	0	0	0	0	0	0	0	0	0	0	0	0	0	0	0	0	0	0	0	0	0	0	41.78	FALSE	FALSE	FALSE	292	0.014
PSMD11p.Arg314Gln	PSMD11	0.0142942	0.0103972	0	0.0388168							0.0206048	0.0191957	Gln	Arg	FALSE		2	0	0	1	0	0	0	0	1	0	0	0	0	0	0	0	0	0	0	0	0	0	0	0	0	0	0	0	0	0	0	0	0	0	0	0	0	0	0	0	0	0	0	0	0	0	0	0	0	0	0	0	0	0	0	0	0	0	0	0	0	0	0	0	0	0	41.06	FALSE	FALSE	FALSE	292	0.014
PSMD14p.Arg282His	PSMD14	0.0142942	0.0103972	0	0.0373404							0.0206048	0.0191957	His	Arg	TRUE		2	0	0	1	0	0	0	0	1	0	0	0	0	0	0	0	0	0	0	0	0	0	0	0	0	0	0	0	0	0	0	0	0	0	0	0	0	0	0	0	0	0	0	0	0	0	0	0	0	0	0	0	0	0	0	0	0	0	0	0	0	0	0	0	0	0	41.12	FALSE	FALSE	FALSE	292	0.014
PSMD1p.Arg344Gln	PSMD1	0.0142942	0.0103972	0	0.0373404							0.0206048	0.0191957	Gln	Arg	FALSE		2	0	0	1	0	0	0	0	1	0	0	0	0	0	0	0	0	0	0	0	0	0	0	0	0	0	0	0	0	0	0	0	0	0	0	0	0	0	0	0	0	0	0	0	0	0	0	0	0	0	0	0	0	0	0	0	0	0	0	0	0	0	0	0	0	0	41.16	FALSE	FALSE	FALSE	292	0.014
PSMD1p.Thr397Asn	PSMD1	0.0142942	0.0103972	0	0.0373404							0.0206048	0.0191957	Asn	Thr	FALSE		2	0	0	1	0	0	0	0	1	0	0	0	0	0	0	0	0	0	0	0	0	0	0	0	0	0	0	0	0	0	0	0	0	0	0	0	0	0	0	0	0	0	0	0	0	0	0	0	0	0	0	0	0	0	0	0	0	0	0	0	0	0	0	0	0	0	40.6	FALSE	FALSE	FALSE	292	0.014
PSMD2p.Phe713Leu	PSMD2	0.0142942	0.0103972	0	0.0373404							0.0206048	0.0191957	Leu	Phe	FALSE		2	0	0	1	0	0	0	0	1	0	0	0	0	0	0	0	0	0	0	0	0	0	0	0	0	0	0	0	0	0	0	0	0	0	0	0	0	0	0	0	0	0	0	0	0	0	0	0	0	0	0	0	0	0	0	0	0	0	0	0	0	0	0	0	0	0	40.62	FALSE	FALSE	FALSE	292	0.014
PSMD2p.Pro241Ser	PSMD2	0.0142942	0.0103972	0	0.0373404							0.0206048	0.0191957	Ser	Pro	TRUE		2	0	0	1	0	0	0	0	1	0	0	0	0	0	0	0	0	0	0	0	0	0	0	0	0	0	0	0	0	0	0	0	0	0	0	0	0	0	0	0	0	0	0	0	0	0	0	0	0	0	0	0	0	0	0	0	0	0	0	0	0	0	0	0	0	0	40.8	FALSE	FALSE	FALSE	292	0.014
PSMD3p.Ala155Val	PSMD3	0.0142942	0.0103972	0	0.0373404							0.0206048	0.0191957	Val	Ala	FALSE		2	0	0	1	0	0	0	0	1	0	0	0	0	0	0	0	0	0	0	0	0	0	0	0	0	0	0	0	0	0	0	0	0	0	0	0	0	0	0	0	0	0	0	0	0	0	0	0	0	0	0	0	0	0	0	0	0	0	0	0	0	0	0	0	0	0	40.77	FALSE	FALSE	FALSE	292	0.014
PSMD3p.Arg314Cys	PSMD3	0.0142942	0.0103972	0	0.0373404							0.0206048	0.0191957	Cys	Arg	TRUE		2	0	0	1	0	0	0	0	1	0	0	0	0	0	0	0	0	0	0	0	0	0	0	0	0	0	0	0	0	0	0	0	0	0	0	0	0	0	0	0	0	0	0	0	0	0	0	0	0	0	0	0	0	0	0	0	0	0	0	0	0	0	0	0	0	0	40.39	FALSE	FALSE	FALSE	292	0.014
PSMD5p.Arg341His	PSMD5	0.0142942	0.0103972	0	0.0373404							0.0206048	0.0191957	His	Arg	TRUE		2	0	0	1	0	0	0	0	1	0	0	0	0	0	0	0	0	0	0	0	0	0	0	0	0	0	0	0	0	0	0	0	0	0	0	0	0	0	0	0	0	0	0	0	0	0	0	0	0	0	0	0	0	0	0	0	0	0	0	0	0	0	0	0	0	0	40.18	FALSE	FALSE	FALSE	292	0.014
PSMD6p.Lys93Asn	PSMD6	0.0142942	0.0103972	0	0.0396726							0.0206048	0.0191957	Asn	Lys	FALSE		2	0	0	1	0	0	0	0	1	0	0	0	0	0	0	0	0	0	0	0	0	0	0	0	0	0	0	0	0	0	0	0	0	0	0	0	0	0	0	0	0	0	0	0	0	0	0	0	0	0	0	0	0	0	0	0	0	0	0	0	0	0	0	0	0	0	40.12	FALSE	FALSE	FALSE	292	0.014
PSME2p.Arg171Cys	PSME2	0.0142942	0.0103972	0	0.0373404							0.0206048	0.0191957	Cys	Arg	TRUE		2	0	0	1	0	0	0	0	1	0	0	0	0	0	0	0	0	0	0	0	0	0	0	0	0	0	0	0	0	0	0	0	0	0	0	0	0	0	0	0	0	0	0	0	0	0	0	0	0	0	0	0	0	0	0	0	0	0	0	0	0	0	0	0	0	0	41.36	FALSE	FALSE	FALSE	292	0.014
PSME2p.Arg188Trp	PSME2	0.0142942	0.0103972	0	0.0373404							0.0206048	0.0191957	Trp	Arg	FALSE		2	0	0	1	0	0	0	0	1	0	0	0	0	0	0	0	0	0	0	0	0	0	0	0	0	0	0	0	0	0	0	0	0	0	0	0	0	0	0	0	0	0	0	0	0	0	0	0	0	0	0	0	0	0	0	0	0	0	0	0	0	0	0	0	0	0	41.63	FALSE	FALSE	FALSE	292	0.014
PSME3p.Glu226Ter	PSME3	0.0142942	0.0103972	0	0.0373404							0.0206048	0.0191957	Ter	Glu	FALSE		2	0	0	1	0	0	0	0	1	0	0	0	0	0	0	0	0	0	0	0	0	0	0	0	0	0	0	0	0	0	0	0	0	0	0	0	0	0	0	0	0	0	0	0	0	0	0	0	0	0	0	0	0	0	0	0	0	0	0	0	0	0	0	0	0	0	39.98	FALSE	FALSE	FALSE	292	0.014
PSME4p.Arg1341Cys	PSME4	0.0142942	0.0103972	0	0.0373404							0.0206048	0.0191957	Cys	Arg	TRUE		2	0	0	1	0	0	0	0	1	0	0	0	0	0	0	0	0	0	0	0	0	0	0	0	0	0	0	0	0	0	0	0	0	0	0	0	0	0	0	0	0	0	0	0	0	0	0	0	0	0	0	0	0	0	0	0	0	0	0	0	0	0	0	0	0	0	40.33	FALSE	FALSE	FALSE	292	0.014
PSORS1C1p.Val41Ile	PSORS1C1	0.0142942	0.0103972	0	0.0373404							0.0206048	0.0191957	Ile	Val	FALSE		2	0	0	1	0	0	0	0	1	0	0	0	0	0	0	0	0	0	0	0	0	0	0	0	0	0	0	0	0	0	0	0	0	0	0	0	0	0	0	0	0	0	0	0	0	0	0	0	0	0	0	0	0	0	0	0	0	0	0	0	0	0	0	0	0	0	40.49	FALSE	FALSE	FALSE	292	0.014
PSPC1p.Arg290Cys	PSPC1	0.0142942	0.0103972	0	0.0373404							0.0206048	0.0191957	Cys	Arg	TRUE		2	0	0	1	0	0	0	0	1	0	0	0	0	0	0	0	0	0	0	0	0	0	0	0	0	0	0	0	0	0	0	0	0	0	0	0	0	0	0	0	0	0	0	0	0	0	0	0	0	0	0	0	0	0	0	0	0	0	0	0	0	0	0	0	0	0	40.49	FALSE	FALSE	FALSE	292	0.014
PSPC1p.Glu330Ter	PSPC1	0.0142942	0.0103972	0	0.0373404							0.0206048	0.0191957	Ter	Glu	FALSE		2	0	0	1	0	0	0	0	1	0	0	0	0	0	0	0	0	0	0	0	0	0	0	0	0	0	0	0	0	0	0	0	0	0	0	0	0	0	0	0	0	0	0	0	0	0	0	0	0	0	0	0	0	0	0	0	0	0	0	0	0	0	0	0	0	0	40.54	FALSE	FALSE	FALSE	292	0.014
PSPNp.Ala94Thr	PSPN	0.0142942	0.0103972	0	0.0373404							0.0206048	0.0191957	Thr	Ala	TRUE		2	0	0	1	0	0	0	0	1	0	0	0	0	0	0	0	0	0	0	0	0	0	0	0	0	0	0	0	0	0	0	0	0	0	0	0	0	0	0	0	0	0	0	0	0	0	0	0	0	0	0	0	0	0	0	0	0	0	0	0	0	0	0	0	0	0	40.33	FALSE	FALSE	FALSE	292	0.014
PSTKp.Cys175Tyr	PSTK	0.0142942	0.0103972	0	0.0373404							0.0206048	0.0191957	Tyr	Cys	TRUE		2	0	0	1	0	0	0	0	1	0	0	0	0	0	0	0	0	0	0	0	0	0	0	0	0	0	0	0	0	0	0	0	0	0	0	0	0	0	0	0	0	0	0	0	0	0	0	0	0	0	0	0	0	0	0	0	0	0	0	0	0	0	0	0	0	0	40.47	FALSE	FALSE	FALSE	292	0.014
PSTPIP2p.Lys135Asn	PSTPIP2	0.0142942	0.0103972	0	0.0373404							0.0206048	0.0191957	Asn	Lys	FALSE		2	0	0	1	0	0	0	0	1	0	0	0	0	0	0	0	0	0	0	0	0	0	0	0	0	0	0	0	0	0	0	0	0	0	0	0	0	0	0	0	0	0	0	0	0	0	0	0	0	0	0	0	0	0	0	0	0	0	0	0	0	0	0	0	0	0	40.23	FALSE	FALSE	FALSE	292	0.014
PTAFRp.Arg222Cys	PTAFR	0.0142942	0.0103972	0	0.0373404							0.0206048	0.0191957	Cys	Arg	TRUE		2	0	0	1	0	0	0	0	1	0	0	0	0	0	0	0	0	0	0	0	0	0	0	0	0	0	0	0	0	0	0	0	0	0	0	0	0	0	0	0	0	0	0	0	0	0	0	0	0	0	0	0	0	0	0	0	0	0	0	0	0	0	0	0	0	0	40.04	FALSE	FALSE	FALSE	292	0.014
PTAR1p.Ala277Glu	PTAR1	0.0142942	0.0103972	0	0.0373404							0.0206048	0.0191957	Glu	Ala	FALSE		2	0	0	1	0	0	0	0	1	0	0	0	0	0	0	0	0	0	0	0	0	0	0	0	0	0	0	0	0	0	0	0	0	0	0	0	0	0	0	0	0	0	0	0	0	0	0	0	0	0	0	0	0	0	0	0	0	0	0	0	0	0	0	0	0	0	41.54	FALSE	FALSE	FALSE	292	0.014
PTBP2p.Met392Ile	PTBP2	0.0142942	0.0103972	0	0.0373404							0.0206048	0.0191957	Ile	Met	FALSE		2	0	0	1	0	0	0	0	1	0	0	0	0	0	0	0	0	0	0	0	0	0	0	0	0	0	0	0	0	0	0	0	0	0	0	0	0	0	0	0	0	0	0	0	0	0	0	0	0	0	0	0	0	0	0	0	0	0	0	0	0	0	0	0	0	0	40.66	FALSE	FALSE	FALSE	292	0.014
PTCH1p.Ala239Val	PTCH1	0.0142942	0.0103972	0	0.0373404							0.0206048	0.0191957	Val	Ala	FALSE	1	2	0	0	1	0	0	0	0	1	0	0	0	0	0	0	0	0	0	0	0	0	0	0	0	0	0	0	0	0	0	0	0	0	0	0	0	0	0	0	0	0	0	0	0	0	0	0	0	0	0	0	0	0	0	0	0	0	0	0	0	0	0	0	0	0	0	39.96	FALSE	FALSE	FALSE	292	0.014
PTCH1p.Gly492Arg	PTCH1	0.0142942	0.0103972	0	0.0373404							0.0206048	0.0191957	Arg	Gly	TRUE	1	2	0	0	1	0	0	0	0	1	0	0	0	0	0	0	0	0	0	0	0	0	0	0	0	0	0	0	0	0	0	0	0	0	0	0	0	0	0	0	0	0	0	0	0	0	0	0	0	0	0	0	0	0	0	0	0	0	0	0	0	0	0	0	0	0	0	40.84	FALSE	FALSE	FALSE	292	0.014
PTCH2p.Arg120His	PTCH2	0.0142942	0.0103972	0	0.0373404							0.0206048	0.0191957	His	Arg	TRUE		2	0	0	1	0	0	0	0	1	0	0	0	0	0	0	0	0	0	0	0	0	0	0	0	0	0	0	0	0	0	0	0	0	0	0	0	0	0	0	0	0	0	0	0	0	0	0	0	0	0	0	0	0	0	0	0	0	0	0	0	0	0	0	0	0	0	41.31	FALSE	FALSE	FALSE	292	0.014
PTCHD2p.Ala121Thr	PTCHD2	0.0142942	0.0103972	0	0.0373404							0.0206048	0.0191957	Thr	Ala	TRUE		2	0	0	1	0	0	0	0	1	0	0	0	0	0	0	0	0	0	0	0	0	0	0	0	0	0	0	0	0	0	0	0	0	0	0	0	0	0	0	0	0	0	0	0	0	0	0	0	0	0	0	0	0	0	0	0	0	0	0	0	0	0	0	0	0	0	40.98	FALSE	FALSE	FALSE	292	0.014
PTCHD2p.Arg396Cys	PTCHD2	0.0142942	0.0103972	0	0.0373404							0.0206048	0.0191957	Cys	Arg	TRUE		2	0	0	1	0	0	0	0	1	0	0	0	0	0	0	0	0	0	0	0	0	0	0	0	0	0	0	0	0	0	0	0	0	0	0	0	0	0	0	0	0	0	0	0	0	0	0	0	0	0	0	0	0	0	0	0	0	0	0	0	0	0	0	0	0	0	39.61	FALSE	FALSE	FALSE	292	0.014
PTCHD2p.Leu94Ile	PTCHD2	0.0142942	0.0103972	0	0.0373404							0.0206048	0.0191957	Ile	Leu	FALSE		2	0	0	1	0	0	0	0	1	0	0	0	0	0	0	0	0	0	0	0	0	0	0	0	0	0	0	0	0	0	0	0	0	0	0	0	0	0	0	0	0	0	0	0	0	0	0	0	0	0	0	0	0	0	0	0	0	0	0	0	0	0	0	0	0	0	40.4	FALSE	FALSE	FALSE	292	0.014
PTCHD2p.Pro221Leu	PTCHD2	0.0142942	0.0103972	0	0.0373404							0.0206048	0.0191957	Leu	Pro	FALSE		2	0	0	1	0	0	0	0	1	0	0	0	0	0	0	0	0	0	0	0	0	0	0	0	0	0	0	0	0	0	0	0	0	0	0	0	0	0	0	0	0	0	0	0	0	0	0	0	0	0	0	0	0	0	0	0	0	0	0	0	0	0	0	0	0	0	41.35	FALSE	FALSE	FALSE	292	0.014
PTCHD3p.Val645Ile	PTCHD3	0.0142942	0.0103972	0	0.0373404							0.0206048	0.0191957	Ile	Val	FALSE		2	0	0	1	0	0	0	0	1	0	0	0	0	0	0	0	0	0	0	0	0	0	0	0	0	0	0	0	0	0	0	0	0	0	0	0	0	0	0	0	0	0	0	0	0	0	0	0	0	0	0	0	0	0	0	0	0	0	0	0	0	0	0	0	0	0	40.96	FALSE	FALSE	FALSE	292	0.014
PTDSS2p.Thr75Met	PTDSS2	0.0142942	0.0103972	0	0.0373404							0.0206048	0.0191957	Met	Thr	FALSE		2	0	0	1	0	0	0	0	1	0	0	0	0	0	0	0	0	0	0	0	0	0	0	0	0	0	0	0	0	0	0	0	0	0	0	0	0	0	0	0	0	0	0	0	0	0	0	0	0	0	0	0	0	0	0	0	0	0	0	0	0	0	0	0	0	0	39.61	FALSE	FALSE	FALSE	292	0.014
PTENp.Asn49Thr	PTEN	0.0142942	0.0103972	0	0.0373404							0.0206048	0.0191957	Thr	Asn	TRUE	1	2	0	0	1	0	0	0	0	1	0	0	0	0	0	0	0	0	0	0	0	0	0	0	0	0	0	0	0	0	0	0	0	0	0	0	0	0	0	0	0	0	0	0	0	0	0	0	0	0	0	0	0	0	0	0	0	0	0	0	0	0	0	0	0	0	0	41.15	FALSE	FALSE	TRUE	292	0.014
PTGDR2p.Ala34Thr	PTGDR2	0.0142942	0.0103972	0	0.0373404							0.0206048	0.0191957	Thr	Ala	TRUE		2	0	0	1	0	0	0	0	1	0	0	0	0	0	0	0	0	0	0	0	0	0	0	0	0	0	0	0	0	0	0	0	0	0	0	0	0	0	0	0	0	0	0	0	0	0	0	0	0	0	0	0	0	0	0	0	0	0	0	0	0	0	0	0	0	0	41.78	FALSE	FALSE	FALSE	292	0.014
PTGER3p.Val403Met	PTGER3	0.0142942	0.0103972	0	0.0373404							0.0206048	0.0191957	Met	Val	FALSE		2	0	0	1	0	0	0	0	1	0	0	0	0	0	0	0	0	0	0	0	0	0	0	0	0	0	0	0	0	0	0	0	0	0	0	0	0	0	0	0	0	0	0	0	0	0	0	0	0	0	0	0	0	0	0	0	0	0	0	0	0	0	0	0	0	0	40.62	FALSE	FALSE	FALSE	292	0.014
PTGER4p.Arg316Gln	PTGER4	0.0142942	0.0103972	0	0.0373404							0.0206048	0.0191957	Gln	Arg	FALSE		2	0	0	1	0	0	0	0	1	0	0	0	0	0	0	0	0	0	0	0	0	0	0	0	0	0	0	0	0	0	0	0	0	0	0	0	0	0	0	0	0	0	0	0	0	0	0	0	0	0	0	0	0	0	0	0	0	0	0	0	0	0	0	0	0	0	40.97	FALSE	FALSE	FALSE	292	0.014
PTGER4p.Gly353Arg	PTGER4	0.0142942	0.0103972	0	0.0373404							0.0206048	0.0191957	Arg	Gly	TRUE		2	0	0	1	0	0	0	0	1	0	0	0	0	0	0	0	0	0	0	0	0	0	0	0	0	0	0	0	0	0	0	0	0	0	0	0	0	0	0	0	0	0	0	0	0	0	0	0	0	0	0	0	0	0	0	0	0	0	0	0	0	0	0	0	0	0	40.66	FALSE	FALSE	FALSE	292	0.014
PTGER4p.Thr52Met	PTGER4	0.0142942	0.0103972	0	0.0373404							0.0206048	0.0191957	Met	Thr	FALSE		2	0	0	1	0	0	0	0	1	0	0	0	0	0	0	0	0	0	0	0	0	0	0	0	0	0	0	0	0	0	0	0	0	0	0	0	0	0	0	0	0	0	0	0	0	0	0	0	0	0	0	0	0	0	0	0	0	0	0	0	0	0	0	0	0	0	39.77	FALSE	FALSE	FALSE	292	0.014
PTGFRNp.Arg152Trp	PTGFRN	0.0142942	0.0103972	0	0.0373404							0.0206048	0.0191957	Trp	Arg	FALSE		2	0	0	1	0	0	0	0	1	0	0	0	0	0	0	0	0	0	0	0	0	0	0	0	0	0	0	0	0	0	0	0	0	0	0	0	0	0	0	0	0	0	0	0	0	0	0	0	0	0	0	0	0	0	0	0	0	0	0	0	0	0	0	0	0	0	40.19	FALSE	FALSE	FALSE	292	0.014
PTGS1p.Arg179His	PTGS1	0.0142942	0.0103972	0	0.0373404							0.0206048	0.0191957	His	Arg	TRUE		2	0	0	1	0	0	0	0	1	0	0	0	0	0	0	0	0	0	0	0	0	0	0	0	0	0	0	0	0	0	0	0	0	0	0	0	0	0	0	0	0	0	0	0	0	0	0	0	0	0	0	0	0	0	0	0	0	0	0	0	0	0	0	0	0	0	39.91	FALSE	FALSE	FALSE	292	0.014
PTGS1p.Gly367Ser	PTGS1	0.0142942	0.0103972	0	0.0373404							0.0206048	0.0191957	Ser	Gly	TRUE		2	0	0	1	0	0	0	0	1	0	0	0	0	0	0	0	0	0	0	0	0	0	0	0	0	0	0	0	0	0	0	0	0	0	0	0	0	0	0	0	0	0	0	0	0	0	0	0	0	0	0	0	0	0	0	0	0	0	0	0	0	0	0	0	0	0	40.03	FALSE	FALSE	FALSE	292	0.014
PTGS2p.Arg453His	PTGS2	0.0142942	0.0103972	0	0.0373404							0.0206048	0.0191957	His	Arg	TRUE		2	0	0	1	0	0	0	0	1	0	0	0	0	0	0	0	0	0	0	0	0	0	0	0	0	0	0	0	0	0	0	0	0	0	0	0	0	0	0	0	0	0	0	0	0	0	0	0	0	0	0	0	0	0	0	0	0	0	0	0	0	0	0	0	0	0	40.92	FALSE	FALSE	FALSE	292	0.014
PTGS2p.Ser583Tyr	PTGS2	0.0142942	0.0103972	0	0.0373404							0.0206048	0.0191957	Tyr	Ser	TRUE		2	0	0	1	0	0	0	0	1	0	0	0	0	0	0	0	0	0	0	0	0	0	0	0	0	0	0	0	0	0	0	0	0	0	0	0	0	0	0	0	0	0	0	0	0	0	0	0	0	0	0	0	0	0	0	0	0	0	0	0	0	0	0	0	0	0	39.92	FALSE	FALSE	FALSE	292	0.014
PTH1Rp.Arg400Trp	PTH1R	0.0142942	0.0103972	0	0.0373404							0.0206048	0.0191957	Trp	Arg	FALSE		2	0	0	1	0	0	0	0	1	0	0	0	0	0	0	0	0	0	0	0	0	0	0	0	0	0	0	0	0	0	0	0	0	0	0	0	0	0	0	0	0	0	0	0	0	0	0	0	0	0	0	0	0	0	0	0	0	0	0	0	0	0	0	0	0	0	40	FALSE	FALSE	FALSE	292	0.014
PTH2Rp.Arg143His	PTH2R	0.0142942	0.0103972	0	0.0373404							0.0206048	0.0191957	His	Arg	TRUE		2	0	0	1	0	0	0	0	1	0	0	0	0	0	0	0	0	0	0	0	0	0	0	0	0	0	0	0	0	0	0	0	0	0	0	0	0	0	0	0	0	0	0	0	0	0	0	0	0	0	0	0	0	0	0	0	0	0	0	0	0	0	0	0	0	0	41.46	FALSE	FALSE	FALSE	292	0.014
PTH2Rp.Lys237Asn	PTH2R	0.0142942	0.0103972	0	0.0373404							0.0206048	0.0191957	Asn	Lys	FALSE		2	0	0	1	0	0	0	0	1	0	0	0	0	0	0	0	0	0	0	0	0	0	0	0	0	0	0	0	0	0	0	0	0	0	0	0	0	0	0	0	0	0	0	0	0	0	0	0	0	0	0	0	0	0	0	0	0	0	0	0	0	0	0	0	0	0	41.62	FALSE	FALSE	FALSE	292	0.014
PTHLHp.Arg133His	PTHLH	0.0142942	0.0103972	0	0.0373404							0.0206048	0.0191957	His	Arg	TRUE		2	0	0	1	0	0	0	0	1	0	0	0	0	0	0	0	0	0	0	0	0	0	0	0	0	0	0	0	0	0	0	0	0	0	0	0	0	0	0	0	0	0	0	0	0	0	0	0	0	0	0	0	0	0	0	0	0	0	0	0	0	0	0	0	0	0	41	FALSE	FALSE	FALSE	292	0.014
PTHLHp.Gly131Arg	PTHLH	0.0142942	0.0103972	0	0.0373404							0.0206048	0.0191957	Arg	Gly	TRUE		2	0	0	1	0	0	0	0	1	0	0	0	0	0	0	0	0	0	0	0	0	0	0	0	0	0	0	0	0	0	0	0	0	0	0	0	0	0	0	0	0	0	0	0	0	0	0	0	0	0	0	0	0	0	0	0	0	0	0	0	0	0	0	0	0	0	40.12	FALSE	FALSE	FALSE	292	0.014
PTK2p.Arg91Gln	PTK2	0.0142942	0.0103972	0	0.0396726							0.0206048	0.0191957	Gln	Arg	FALSE		2	0	0	1	0	0	0	0	1	0	0	0	0	0	0	0	0	0	0	0	0	0	0	0	0	0	0	0	0	0	0	0	0	0	0	0	0	0	0	0	0	0	0	0	0	0	0	0	0	0	0	0	0	0	0	0	0	0	0	0	0	0	0	0	0	0	40	FALSE	FALSE	FALSE	292	0.014
PTK2p.Gly633Ser	PTK2	0.0142942	0.0103972	0	0.0373404							0.0206048	0.0191957	Ser	Gly	TRUE		2	0	0	1	0	0	0	0	1	0	0	0	0	0	0	0	0	0	0	0	0	0	0	0	0	0	0	0	0	0	0	0	0	0	0	0	0	0	0	0	0	0	0	0	0	0	0	0	0	0	0	0	0	0	0	0	0	0	0	0	0	0	0	0	0	0	39.96	FALSE	FALSE	FALSE	292	0.014
PTK2p.Pro718Leu	PTK2	0.0142942	0.0103972	0	0.0373404							0.0206048	0.0191957	Leu	Pro	FALSE		2	0	0	1	0	0	0	0	1	0	0	0	0	0	0	0	0	0	0	0	0	0	0	0	0	0	0	0	0	0	0	0	0	0	0	0	0	0	0	0	0	0	0	0	0	0	0	0	0	0	0	0	0	0	0	0	0	0	0	0	0	0	0	0	0	0	41.03	FALSE	FALSE	FALSE	292	0.014
PTK7p.Arg85Trp	PTK7	0.0142942	0.0103972	0	0.0373404							0.0206048	0.0191957	Trp	Arg	FALSE		2	0	0	1	0	0	0	0	1	0	0	0	0	0	0	0	0	0	0	0	0	0	0	0	0	0	0	0	0	0	0	0	0	0	0	0	0	0	0	0	0	0	0	0	0	0	0	0	0	0	0	0	0	0	0	0	0	0	0	0	0	0	0	0	0	0	40.64	FALSE	FALSE	FALSE	292	0.014
PTMSp.Glu84Lys	PTMS	0.0142942	0.0103972	0	0.0373404							0.0206048	0.0191957	Lys	Glu	TRUE		2	0	0	1	0	0	0	0	1	0	0	0	0	0	0	0	0	0	0	0	0	0	0	0	0	0	0	0	0	0	0	0	0	0	0	0	0	0	0	0	0	0	0	0	0	0	0	0	0	0	0	0	0	0	0	0	0	0	0	0	0	0	0	0	0	0	40.21	FALSE	FALSE	FALSE	292	0.014
PTOV1p.Gly64Arg	PTOV1	0.0142942	0.0103972	0	0.0373404							0.0206048	0.0191957	Arg	Gly	TRUE		2	0	0	1	0	0	0	0	1	0	0	0	0	0	0	0	0	0	0	0	0	0	0	0	0	0	0	0	0	0	0	0	0	0	0	0	0	0	0	0	0	0	0	0	0	0	0	0	0	0	0	0	0	0	0	0	0	0	0	0	0	0	0	0	0	0	40.12	FALSE	FALSE	FALSE	292	0.014
PTP4A1p.Arg153Cys	PTP4A1	0.0142942	0.0103972	0	0.0373404							0.0206048	0.0191957	Cys	Arg	TRUE		2	0	0	1	0	0	0	0	1	0	0	0	0	0	0	0	0	0	0	0	0	0	0	0	0	0	0	0	0	0	0	0	0	0	0	0	0	0	0	0	0	0	0	0	0	0	0	0	0	0	0	0	0	0	0	0	0	0	0	0	0	0	0	0	0	0	40.93	FALSE	FALSE	FALSE	292	0.014
PTPN11p.Arg527Cys	PTPN11	0.0142942	0.0103972	0	0.0373404							0.0206048	0.0191957	Cys	Arg	TRUE	1	2	0	0	1	0	0	0	0	1	0	0	0	0	0	0	0	0	0	0	0	0	0	0	0	0	0	0	0	0	0	0	0	0	0	0	0	0	0	0	0	0	0	0	0	0	0	0	0	0	0	0	0	0	0	0	0	0	0	0	0	0	0	0	0	0	0	40.33	TRUE	FALSE	FALSE	292	0.014
PTPN12p.Glu56Ter	PTPN12	0.0142942	0.0103972	0	0.0373404							0.0206048	0.0191957	Ter	Glu	FALSE		2	0	0	1	0	0	0	0	1	0	0	0	0	0	0	0	0	0	0	0	0	0	0	0	0	0	0	0	0	0	0	0	0	0	0	0	0	0	0	0	0	0	0	0	0	0	0	0	0	0	0	0	0	0	0	0	0	0	0	0	0	0	0	0	0	0	40.54	FALSE	FALSE	FALSE	292	0.014
PTPN12p.Thr247Met	PTPN12	0.0142942	0.0103972	0	0.0373404							0.0206048	0.0191957	Met	Thr	FALSE		2	0	0	1	0	0	0	0	1	0	0	0	0	0	0	0	0	0	0	0	0	0	0	0	0	0	0	0	0	0	0	0	0	0	0	0	0	0	0	0	0	0	0	0	0	0	0	0	0	0	0	0	0	0	0	0	0	0	0	0	0	0	0	0	0	0	41.12	FALSE	FALSE	FALSE	292	0.014
PTPN13p.Arg684Ter	PTPN13	0.0142942	0.0103972	0	0.0373404							0.0206048	0.0191957	Ter	Arg	FALSE	1	2	0	0	1	0	0	0	0	1	0	0	0	0	0	0	0	0	0	0	0	0	0	0	0	0	0	0	0	0	0	0	0	0	0	0	0	0	0	0	0	0	0	0	0	0	0	0	0	0	0	0	0	0	0	0	0	0	0	0	0	0	0	0	0	0	0	40.12	FALSE	FALSE	FALSE	292	0.014
PTPN13p.Ser1754Leu	PTPN13	0.0142942	0.0103972	0	0.0373404							0.0206048	0.0191957	Leu	Ser	FALSE	1	2	0	0	1	0	0	0	0	1	0	0	0	0	0	0	0	0	0	0	0	0	0	0	0	0	0	0	0	0	0	0	0	0	0	0	0	0	0	0	0	0	0	0	0	0	0	0	0	0	0	0	0	0	0	0	0	0	0	0	0	0	0	0	0	0	0	40.62	FALSE	FALSE	FALSE	292	0.014
PTPN14p.Arg132Ter	PTPN14	0.0142942	0.0103972	0	0.0373404							0.0206048	0.0191957	Ter	Arg	FALSE		2	0	0	1	0	0	0	0	1	0	0	0	0	0	0	0	0	0	0	0	0	0	0	0	0	0	0	0	0	0	0	0	0	0	0	0	0	0	0	0	0	0	0	0	0	0	0	0	0	0	0	0	0	0	0	0	0	0	0	0	0	0	0	0	0	0	40.7	FALSE	FALSE	FALSE	292	0.014
PTPN14p.Ser1105Asn	PTPN14	0.0142942	0.0103972	0	0.0373404							0.0206048	0.0191957	Asn	Ser	FALSE		2	0	0	1	0	0	0	0	1	0	0	0	0	0	0	0	0	0	0	0	0	0	0	0	0	0	0	0	0	0	0	0	0	0	0	0	0	0	0	0	0	0	0	0	0	0	0	0	0	0	0	0	0	0	0	0	0	0	0	0	0	0	0	0	0	0	40.25	FALSE	FALSE	FALSE	292	0.014
PTPN22p.Ser465Ile	PTPN22	0.0142942	0.0103972	0	0.0373404							0.0206048	0.0191957	Ile	Ser	FALSE		2	0	0	1	0	0	0	0	1	0	0	0	0	0	0	0	0	0	0	0	0	0	0	0	0	0	0	0	0	0	0	0	0	0	0	0	0	0	0	0	0	0	0	0	0	0	0	0	0	0	0	0	0	0	0	0	0	0	0	0	0	0	0	0	0	0	41.02	FALSE	FALSE	FALSE	292	0.014
PTPN23p.Ala1376Thr	PTPN23	0.0142942	0.0103972	0	0.0373404							0.0206048	0.0191957	Thr	Ala	TRUE		2	0	0	1	0	0	0	0	1	0	0	0	0	0	0	0	0	0	0	0	0	0	0	0	0	0	0	0	0	0	0	0	0	0	0	0	0	0	0	0	0	0	0	0	0	0	0	0	0	0	0	0	0	0	0	0	0	0	0	0	0	0	0	0	0	0	41.54	FALSE	FALSE	FALSE	292	0.014
PTPN23p.Asp317Asn	PTPN23	0.0142942	0.0103972	0	0.0373404							0.0206048	0.0191957	Asn	Asp	FALSE		2	0	0	1	0	0	0	0	1	0	0	0	0	0	0	0	0	0	0	0	0	0	0	0	0	0	0	0	0	0	0	0	0	0	0	0	0	0	0	0	0	0	0	0	0	0	0	0	0	0	0	0	0	0	0	0	0	0	0	0	0	0	0	0	0	0	39.87	FALSE	FALSE	FALSE	292	0.014
PTPN23p.Pro1546Thr	PTPN23	0.0142942	0.0103972	0	0.0373404							0.0206048	0.0191957	Thr	Pro	TRUE		2	0	0	1	0	0	0	0	1	0	0	0	0	0	0	0	0	0	0	0	0	0	0	0	0	0	0	0	0	0	0	0	0	0	0	0	0	0	0	0	0	0	0	0	0	0	0	0	0	0	0	0	0	0	0	0	0	0	0	0	0	0	0	0	0	0	41.58	FALSE	FALSE	FALSE	292	0.014
PTPN3p.Arg16Cys	PTPN3	0.0142942	0.0103972	0	0.0373404							0.0206048	0.0191957	Cys	Arg	TRUE		2	0	0	1	0	0	0	0	1	0	0	0	0	0	0	0	0	0	0	0	0	0	0	0	0	0	0	0	0	0	0	0	0	0	0	0	0	0	0	0	0	0	0	0	0	0	0	0	0	0	0	0	0	0	0	0	0	0	0	0	0	0	0	0	0	0	40.51	FALSE	FALSE	FALSE	292	0.014
PTPN5p.His561Arg	PTPN5	0.0142942	0.0103972	0	0.0373404							0.0206048	0.0191957	Arg	His	TRUE		2	0	0	1	0	0	0	0	1	0	0	0	0	0	0	0	0	0	0	0	0	0	0	0	0	0	0	0	0	0	0	0	0	0	0	0	0	0	0	0	0	0	0	0	0	0	0	0	0	0	0	0	0	0	0	0	0	0	0	0	0	0	0	0	0	0	39.87	FALSE	FALSE	FALSE	292	0.014
PTPN5p.Tyr369Cys	PTPN5	0.0142942	0.0103972	0	0.0373404							0.0206048	0.0191957	Cys	Tyr	TRUE		2	0	0	1	0	0	0	0	1	0	0	0	0	0	0	0	0	0	0	0	0	0	0	0	0	0	0	0	0	0	0	0	0	0	0	0	0	0	0	0	0	0	0	0	0	0	0	0	0	0	0	0	0	0	0	0	0	0	0	0	0	0	0	0	0	0	40.8	FALSE	FALSE	FALSE	292	0.014
PTPN7p.Phe206Leu	PTPN7	0.0142942	0.0103972	0	0.0373404							0.0206048	0.0191957	Leu	Phe	FALSE		2	0	0	1	0	0	0	0	1	0	0	0	0	0	0	0	0	0	0	0	0	0	0	0	0	0	0	0	0	0	0	0	0	0	0	0	0	0	0	0	0	0	0	0	0	0	0	0	0	0	0	0	0	0	0	0	0	0	0	0	0	0	0	0	0	0	41.36	FALSE	FALSE	FALSE	292	0.014
PTPN9p.Arg349Gln	PTPN9	0.0142942	0.0103972	0	0.0373404							0.0206048	0.0191957	Gln	Arg	FALSE		2	0	0	1	0	0	0	0	1	0	0	0	0	0	0	0	0	0	0	0	0	0	0	0	0	0	0	0	0	0	0	0	0	0	0	0	0	0	0	0	0	0	0	0	0	0	0	0	0	0	0	0	0	0	0	0	0	0	0	0	0	0	0	0	0	0	39.86	FALSE	FALSE	FALSE	292	0.014
PTPRCp.Ala381Thr	PTPRC	0.0142942	0.0103972	0	0.0373404							0.0206048	0.0191957	Thr	Ala	TRUE	1	2	0	0	1	0	0	0	0	1	0	0	0	0	0	0	0	0	0	0	0	0	0	0	0	0	0	0	0	0	0	0	0	0	0	0	0	0	0	0	0	0	0	0	0	0	0	0	0	0	0	0	0	0	0	0	0	0	0	0	0	0	0	0	0	0	0	41.46	FALSE	FALSE	FALSE	292	0.014
PTPRCp.Glu275Ter	PTPRC	0.0142942	0.0103972	0	0.0373404							0.0206048	0.0191957	Ter	Glu	FALSE	1	2	0	0	1	0	0	0	0	1	0	0	0	0	0	0	0	0	0	0	0	0	0	0	0	0	0	0	0	0	0	0	0	0	0	0	0	0	0	0	0	0	0	0	0	0	0	0	0	0	0	0	0	0	0	0	0	0	0	0	0	0	0	0	0	0	0	40.56	FALSE	FALSE	FALSE	292	0.014
PTPRCp.Thr1176Met	PTPRC	0.0142942	0.0103972	0	0.0373404							0.0206048	0.0191957	Met	Thr	FALSE	1	2	0	0	1	0	0	0	0	1	0	0	0	0	0	0	0	0	0	0	0	0	0	0	0	0	0	0	0	0	0	0	0	0	0	0	0	0	0	0	0	0	0	0	0	0	0	0	0	0	0	0	0	0	0	0	0	0	0	0	0	0	0	0	0	0	0	40.83	FALSE	FALSE	FALSE	292	0.014
PTPREp.Asp422Asn	PTPRE	0.0142942	0.0103972	0	0.0373404							0.0206048	0.0191957	Asn	Asp	FALSE		2	0	0	1	0	0	0	0	1	0	0	0	0	0	0	0	0	0	0	0	0	0	0	0	0	0	0	0	0	0	0	0	0	0	0	0	0	0	0	0	0	0	0	0	0	0	0	0	0	0	0	0	0	0	0	0	0	0	0	0	0	0	0	0	0	0	39.84	FALSE	FALSE	FALSE	292	0.014
PTPREp.Phe681Leu	PTPRE	0.0142942	0.0103972	0	0.0373404							0.0206048	0.0191957	Leu	Phe	FALSE		2	0	0	1	0	0	0	0	1	0	0	0	0	0	0	0	0	0	0	0	0	0	0	0	0	0	0	0	0	0	0	0	0	0	0	0	0	0	0	0	0	0	0	0	0	0	0	0	0	0	0	0	0	0	0	0	0	0	0	0	0	0	0	0	0	0	40.09	FALSE	FALSE	FALSE	292	0.014
PTPRFp.Arg1491Cys	PTPRF	0.0142942	0.0103972	0	0.0373404							0.0206048	0.0191957	Cys	Arg	TRUE		2	0	0	1	0	0	0	0	1	0	0	0	0	0	0	0	0	0	0	0	0	0	0	0	0	0	0	0	0	0	0	0	0	0	0	0	0	0	0	0	0	0	0	0	0	0	0	0	0	0	0	0	0	0	0	0	0	0	0	0	0	0	0	0	0	0	40.6	FALSE	FALSE	FALSE	292	0.014
PTPRFp.Arg1507His	PTPRF	0.0142942	0.0103972	0	0.0373404							0.0206048	0.0191957	His	Arg	TRUE		2	0	0	1	0	0	0	0	1	0	0	0	0	0	0	0	0	0	0	0	0	0	0	0	0	0	0	0	0	0	0	0	0	0	0	0	0	0	0	0	0	0	0	0	0	0	0	0	0	0	0	0	0	0	0	0	0	0	0	0	0	0	0	0	0	0	40.1	FALSE	FALSE	FALSE	292	0.014
PTPRFp.Arg1788Gln	PTPRF	0.0142942	0.0103972	0	0.0373404							0.0206048	0.0191957	Gln	Arg	FALSE		2	0	0	1	0	0	0	0	1	0	0	0	0	0	0	0	0	0	0	0	0	0	0	0	0	0	0	0	0	0	0	0	0	0	0	0	0	0	0	0	0	0	0	0	0	0	0	0	0	0	0	0	0	0	0	0	0	0	0	0	0	0	0	0	0	0	41.37	FALSE	FALSE	FALSE	292	0.014
PTPRGp.Arg778Cys	PTPRG	0.0142942	0.0103972	0	0.0373404							0.0206048	0.0191957	Cys	Arg	TRUE		2	0	0	1	0	0	0	0	1	0	0	0	0	0	0	0	0	0	0	0	0	0	0	0	0	0	0	0	0	0	0	0	0	0	0	0	0	0	0	0	0	0	0	0	0	0	0	0	0	0	0	0	0	0	0	0	0	0	0	0	0	0	0	0	0	0	39.6	FALSE	FALSE	FALSE	292	0.014
PTPRHp.Lys847Asn	PTPRH	0.0142942	0.0103972	0	0.0373404							0.0206048	0.0191957	Asn	Lys	FALSE		2	0	0	1	0	0	0	0	1	0	0	0	0	0	0	0	0	0	0	0	0	0	0	0	0	0	0	0	0	0	0	0	0	0	0	0	0	0	0	0	0	0	0	0	0	0	0	0	0	0	0	0	0	0	0	0	0	0	0	0	0	0	0	0	0	0	41.02	FALSE	FALSE	FALSE	292	0.014
PTPRJp.Asp726Asn	PTPRJ	0.0142942	0.0103972	0	0.0373404							0.0206048	0.0191957	Asn	Asp	FALSE		2	0	0	1	0	0	0	0	1	0	0	0	0	0	0	0	0	0	0	0	0	0	0	0	0	0	0	0	0	0	0	0	0	0	0	0	0	0	0	0	0	0	0	0	0	0	0	0	0	0	0	0	0	0	0	0	0	0	0	0	0	0	0	0	0	0	40.88	FALSE	FALSE	FALSE	292	0.014
PTPRKp.Ala1202Val	PTPRK	0.0142942	0.0103972	0	0.0396726							0.0206048	0.0191957	Val	Ala	FALSE	1	2	0	0	1	0	0	0	0	1	0	0	0	0	0	0	0	0	0	0	0	0	0	0	0	0	0	0	0	0	0	0	0	0	0	0	0	0	0	0	0	0	0	0	0	0	0	0	0	0	0	0	0	0	0	0	0	0	0	0	0	0	0	0	0	0	0	40.76	FALSE	FALSE	FALSE	292	0.014
PTPRKp.Thr1379Met	PTPRK	0.0142942	0.0103972	0	0.0396726							0.0206048	0.0191957	Met	Thr	FALSE	1	2	0	0	1	0	0	0	0	1	0	0	0	0	0	0	0	0	0	0	0	0	0	0	0	0	0	0	0	0	0	0	0	0	0	0	0	0	0	0	0	0	0	0	0	0	0	0	0	0	0	0	0	0	0	0	0	0	0	0	0	0	0	0	0	0	0	40.48	FALSE	FALSE	FALSE	292	0.014
PTPRKp.Thr566Met	PTPRK	0.0142942	0.0103972	0	0.0373404							0.0206048	0.0191957	Met	Thr	FALSE	1	2	0	0	1	0	0	0	0	1	0	0	0	0	0	0	0	0	0	0	0	0	0	0	0	0	0	0	0	0	0	0	0	0	0	0	0	0	0	0	0	0	0	0	0	0	0	0	0	0	0	0	0	0	0	0	0	0	0	0	0	0	0	0	0	0	0	39.86	FALSE	FALSE	FALSE	292	0.014
PTPRMp.Arg240His	PTPRM	0.0142942	0.0103972	0	0.0373404							0.0206048	0.0191957	His	Arg	TRUE		2	0	0	1	0	0	0	0	1	0	0	0	0	0	0	0	0	0	0	0	0	0	0	0	0	0	0	0	0	0	0	0	0	0	0	0	0	0	0	0	0	0	0	0	0	0	0	0	0	0	0	0	0	0	0	0	0	0	0	0	0	0	0	0	0	0	40.33	FALSE	FALSE	FALSE	292	0.014
PTPRMp.Arg381Ter	PTPRM	0.0142942	0.0103972	0	0.0373404							0.0206048	0.0191957	Ter	Arg	FALSE		2	0	0	1	0	0	0	0	1	0	0	0	0	0	0	0	0	0	0	0	0	0	0	0	0	0	0	0	0	0	0	0	0	0	0	0	0	0	0	0	0	0	0	0	0	0	0	0	0	0	0	0	0	0	0	0	0	0	0	0	0	0	0	0	0	0	40.03	FALSE	FALSE	FALSE	292	0.014
PTPRMp.Arg430Ter	PTPRM	0.0142942	0.0103972	0	0.0373404							0.0206048	0.0191957	Ter	Arg	FALSE		2	0	0	1	0	0	0	0	1	0	0	0	0	0	0	0	0	0	0	0	0	0	0	0	0	0	0	0	0	0	0	0	0	0	0	0	0	0	0	0	0	0	0	0	0	0	0	0	0	0	0	0	0	0	0	0	0	0	0	0	0	0	0	0	0	0	39.97	FALSE	FALSE	FALSE	292	0.014
PTPRMp.Glu91Ter	PTPRM	0.0142942	0.0103972	0	0.0373404							0.0206048	0.0191957	Ter	Glu	FALSE		2	0	0	1	0	0	0	0	1	0	0	0	0	0	0	0	0	0	0	0	0	0	0	0	0	0	0	0	0	0	0	0	0	0	0	0	0	0	0	0	0	0	0	0	0	0	0	0	0	0	0	0	0	0	0	0	0	0	0	0	0	0	0	0	0	0	40.29	FALSE	FALSE	FALSE	292	0.014
PTPRN2p.Ala825Val	PTPRN2	0.0142942	0.0103972	0	0.0373404							0.0206048	0.0191957	Val	Ala	FALSE		2	0	0	1	0	0	0	0	1	0	0	0	0	0	0	0	0	0	0	0	0	0	0	0	0	0	0	0	0	0	0	0	0	0	0	0	0	0	0	0	0	0	0	0	0	0	0	0	0	0	0	0	0	0	0	0	0	0	0	0	0	0	0	0	0	0	40.68	FALSE	FALSE	FALSE	292	0.014
PTPRN2p.Arg270His	PTPRN2	0.0142942	0.0103972	0	0.0373404							0.0206048	0.0191957	His	Arg	TRUE		2	0	0	1	0	0	0	0	1	0	0	0	0	0	0	0	0	0	0	0	0	0	0	0	0	0	0	0	0	0	0	0	0	0	0	0	0	0	0	0	0	0	0	0	0	0	0	0	0	0	0	0	0	0	0	0	0	0	0	0	0	0	0	0	0	0	39.98	FALSE	FALSE	FALSE	292	0.014
PTPRNp.Ala913Val	PTPRN	0.0142942	0.0103972	0	0.0373404							0.0206048	0.0191957	Val	Ala	FALSE		2	0	0	1	0	0	0	0	1	0	0	0	0	0	0	0	0	0	0	0	0	0	0	0	0	0	0	0	0	0	0	0	0	0	0	0	0	0	0	0	0	0	0	0	0	0	0	0	0	0	0	0	0	0	0	0	0	0	0	0	0	0	0	0	0	0	40.59	FALSE	FALSE	FALSE	292	0.014
PTPRNp.Asp923Asn	PTPRN	0.0142942	0.0103972	0	0.0373404							0.0206048	0.0191957	Asn	Asp	FALSE		2	0	0	1	0	0	0	0	1	0	0	0	0	0	0	0	0	0	0	0	0	0	0	0	0	0	0	0	0	0	0	0	0	0	0	0	0	0	0	0	0	0	0	0	0	0	0	0	0	0	0	0	0	0	0	0	0	0	0	0	0	0	0	0	0	0	39.97	FALSE	FALSE	FALSE	292	0.014
PTPROp.Phe751Leu	PTPRO	0.0142942	0.0103972	0	0.0373404							0.0206048	0.0191957	Leu	Phe	FALSE		2	0	0	1	0	0	0	0	1	0	0	0	0	0	0	0	0	0	0	0	0	0	0	0	0	0	0	0	0	0	0	0	0	0	0	0	0	0	0	0	0	0	0	0	0	0	0	0	0	0	0	0	0	0	0	0	0	0	0	0	0	0	0	0	0	0	40.11	FALSE	FALSE	FALSE	292	0.014
PTPRQp.Gly436Ter	PTPRQ	0.0142942	0.0103972	0	0.0373404							0.0206048	0.0191957	Ter	Gly	FALSE		2	0	0	1	0	0	0	0	1	0	0	0	0	0	0	0	0	0	0	0	0	0	0	0	0	0	0	0	0	0	0	0	0	0	0	0	0	0	0	0	0	0	0	0	0	0	0	0	0	0	0	0	0	0	0	0	0	0	0	0	0	0	0	0	0	0	40.46	FALSE	FALSE	FALSE	292	0.014
PTPRQp.Val309Ile	PTPRQ	0.0142942	0.0103972	0	0.0373404							0.0206048	0.0191957	Ile	Val	FALSE		2	0	0	1	0	0	0	0	1	0	0	0	0	0	0	0	0	0	0	0	0	0	0	0	0	0	0	0	0	0	0	0	0	0	0	0	0	0	0	0	0	0	0	0	0	0	0	0	0	0	0	0	0	0	0	0	0	0	0	0	0	0	0	0	0	0	39.58	FALSE	FALSE	FALSE	292	0.014
PTPRRp.Arg155His	PTPRR	0.0142942	0.0103972	0	0.0373404							0.0206048	0.0191957	His	Arg	TRUE		2	0	0	1	0	0	0	0	1	0	0	0	0	0	0	0	0	0	0	0	0	0	0	0	0	0	0	0	0	0	0	0	0	0	0	0	0	0	0	0	0	0	0	0	0	0	0	0	0	0	0	0	0	0	0	0	0	0	0	0	0	0	0	0	0	0	40.31	FALSE	FALSE	FALSE	292	0.014
PTPRSp.Ala1376Thr	PTPRS	0.0142942	0.0103972	0	0.0373404							0.0206048	0.0191957	Thr	Ala	TRUE		2	0	0	1	0	0	0	0	1	0	0	0	0	0	0	0	0	0	0	0	0	0	0	0	0	0	0	0	0	0	0	0	0	0	0	0	0	0	0	0	0	0	0	0	0	0	0	0	0	0	0	0	0	0	0	0	0	0	0	0	0	0	0	0	0	0	40.74	FALSE	FALSE	FALSE	292	0.014
PTPRSp.Arg1194His	PTPRS	0.0142942	0.0103972	0	0.0373404							0.0206048	0.0191957	His	Arg	TRUE		2	0	0	1	0	0	0	0	1	0	0	0	0	0	0	0	0	0	0	0	0	0	0	0	0	0	0	0	0	0	0	0	0	0	0	0	0	0	0	0	0	0	0	0	0	0	0	0	0	0	0	0	0	0	0	0	0	0	0	0	0	0	0	0	0	0	41	FALSE	FALSE	FALSE	292	0.014
PTPRSp.Arg295Trp	PTPRS	0.0142942	0.0103972	0	0.0373404							0.0206048	0.0191957	Trp	Arg	FALSE		2	0	0	1	0	0	0	0	1	0	0	0	0	0	0	0	0	0	0	0	0	0	0	0	0	0	0	0	0	0	0	0	0	0	0	0	0	0	0	0	0	0	0	0	0	0	0	0	0	0	0	0	0	0	0	0	0	0	0	0	0	0	0	0	0	0	40.92	FALSE	FALSE	FALSE	292	0.014
PTPRSp.Thr80Met	PTPRS	0.0142942	0.0103972	0	0.0373404							0.0206048	0.0191957	Met	Thr	FALSE		2	0	0	1	0	0	0	0	1	0	0	0	0	0	0	0	0	0	0	0	0	0	0	0	0	0	0	0	0	0	0	0	0	0	0	0	0	0	0	0	0	0	0	0	0	0	0	0	0	0	0	0	0	0	0	0	0	0	0	0	0	0	0	0	0	0	41.6	FALSE	FALSE	FALSE	292	0.014
PTPRTp.Gly848Arg	PTPRT	0.0142942	0.0103972	0	0.0373404							0.0206048	0.0191957	Arg	Gly	TRUE	1	2	0	0	1	0	0	0	0	1	0	0	0	0	0	0	0	0	0	0	0	0	0	0	0	0	0	0	0	0	0	0	0	0	0	0	0	0	0	0	0	0	0	0	0	0	0	0	0	0	0	0	0	0	0	0	0	0	0	0	0	0	0	0	0	0	0	40.47	FALSE	FALSE	FALSE	292	0.014
PTPRUp.Arg170His	PTPRU	0.0142942	0.0103972	0	0.0373404							0.0206048	0.0191957	His	Arg	TRUE		2	0	0	1	0	0	0	0	1	0	0	0	0	0	0	0	0	0	0	0	0	0	0	0	0	0	0	0	0	0	0	0	0	0	0	0	0	0	0	0	0	0	0	0	0	0	0	0	0	0	0	0	0	0	0	0	0	0	0	0	0	0	0	0	0	0	40.73	FALSE	FALSE	FALSE	292	0.014
PTPRUp.Asp1434Asn	PTPRU	0.0142942	0.0103972	0	0.0373987							0.0206048	0.0191957	Asn	Asp	FALSE		2	0	0	1	0	0	0	0	1	0	0	0	0	0	0	0	0	0	0	0	0	0	0	0	0	0	0	0	0	0	0	0	0	0	0	0	0	0	0	0	0	0	0	0	0	0	0	0	0	0	0	0	0	0	0	0	0	0	0	0	0	0	0	0	0	0	41.3	FALSE	FALSE	FALSE	292	0.014
PTPRUp.Val1027Met	PTPRU	0.0142942	0.0103972	0	0.0373404							0.0206048	0.0191957	Met	Val	FALSE		2	0	0	1	0	0	0	0	1	0	0	0	0	0	0	0	0	0	0	0	0	0	0	0	0	0	0	0	0	0	0	0	0	0	0	0	0	0	0	0	0	0	0	0	0	0	0	0	0	0	0	0	0	0	0	0	0	0	0	0	0	0	0	0	0	0	40.59	FALSE	FALSE	FALSE	292	0.014
PTPRUp.Val459Ile	PTPRU	0.0142942	0.0103972	0	0.0373404							0.0206048	0.0191957	Ile	Val	FALSE		2	0	0	1	0	0	0	0	1	0	0	0	0	0	0	0	0	0	0	0	0	0	0	0	0	0	0	0	0	0	0	0	0	0	0	0	0	0	0	0	0	0	0	0	0	0	0	0	0	0	0	0	0	0	0	0	0	0	0	0	0	0	0	0	0	0	40.33	FALSE	FALSE	FALSE	292	0.014
PTPRZ1p.Gly1580Val	PTPRZ1	0.0142942	0.0103972	0	0.0373404							0.0206048	0.0191957	Val	Gly	FALSE		2	0	0	1	0	0	0	0	1	0	0	0	0	0	0	0	0	0	0	0	0	0	0	0	0	0	0	0	0	0	0	0	0	0	0	0	0	0	0	0	0	0	0	0	0	0	0	0	0	0	0	0	0	0	0	0	0	0	0	0	0	0	0	0	0	0	40.91	FALSE	FALSE	FALSE	292	0.014
PTPRZ1p.Leu375Ile	PTPRZ1	0.0142942	0.0103972	0	0.0373404							0.0206048	0.0191957	Ile	Leu	FALSE		2	0	0	1	0	0	0	0	1	0	0	0	0	0	0	0	0	0	0	0	0	0	0	0	0	0	0	0	0	0	0	0	0	0	0	0	0	0	0	0	0	0	0	0	0	0	0	0	0	0	0	0	0	0	0	0	0	0	0	0	0	0	0	0	0	0	40.38	FALSE	FALSE	FALSE	292	0.014
PTRFp.Arg249His	PTRF	0.0142942	0.0103972	0	0.0373404							0.0206048	0.0191957	His	Arg	TRUE		2	0	0	1	0	0	0	0	1	0	0	0	0	0	0	0	0	0	0	0	0	0	0	0	0	0	0	0	0	0	0	0	0	0	0	0	0	0	0	0	0	0	0	0	0	0	0	0	0	0	0	0	0	0	0	0	0	0	0	0	0	0	0	0	0	0	40.49	FALSE	FALSE	FALSE	292	0.014
PTRFp.Arg256Cys	PTRF	0.0142942	0.0103972	0	0.0373404							0.0206048	0.0191957	Cys	Arg	TRUE		2	0	0	1	0	0	0	0	1	0	0	0	0	0	0	0	0	0	0	0	0	0	0	0	0	0	0	0	0	0	0	0	0	0	0	0	0	0	0	0	0	0	0	0	0	0	0	0	0	0	0	0	0	0	0	0	0	0	0	0	0	0	0	0	0	0	40.84	FALSE	FALSE	FALSE	292	0.014
PTRFp.Thr292Met	PTRF	0.0142942	0.0103972	0	0.0373404							0.0206048	0.0191957	Met	Thr	FALSE		2	0	0	1	0	0	0	0	1	0	0	0	0	0	0	0	0	0	0	0	0	0	0	0	0	0	0	0	0	0	0	0	0	0	0	0	0	0	0	0	0	0	0	0	0	0	0	0	0	0	0	0	0	0	0	0	0	0	0	0	0	0	0	0	0	0	40.6	FALSE	FALSE	FALSE	292	0.014
PURGp.Arg192Trp	PURG	0.0142942	0.0103972	0	0.0373404							0.0206048	0.0191957	Trp	Arg	FALSE		2	0	0	1	0	0	0	0	1	0	0	0	0	0	0	0	0	0	0	0	0	0	0	0	0	0	0	0	0	0	0	0	0	0	0	0	0	0	0	0	0	0	0	0	0	0	0	0	0	0	0	0	0	0	0	0	0	0	0	0	0	0	0	0	0	0	40.35	FALSE	FALSE	FALSE	292	0.014
PUS10p.Glu118Ter	PUS10	0.0142942	0.0103972	0	0.0373404							0.0206048	0.0191957	Ter	Glu	FALSE		2	0	0	1	0	0	0	0	1	0	0	0	0	0	0	0	0	0	0	0	0	0	0	0	0	0	0	0	0	0	0	0	0	0	0	0	0	0	0	0	0	0	0	0	0	0	0	0	0	0	0	0	0	0	0	0	0	0	0	0	0	0	0	0	0	0	40.41	FALSE	FALSE	FALSE	292	0.014
PUS10p.Lys102Asn	PUS10	0.0142942	0.0103972	0	0.0373404							0.0206048	0.0191957	Asn	Lys	FALSE		2	0	0	1	0	0	0	0	1	0	0	0	0	0	0	0	0	0	0	0	0	0	0	0	0	0	0	0	0	0	0	0	0	0	0	0	0	0	0	0	0	0	0	0	0	0	0	0	0	0	0	0	0	0	0	0	0	0	0	0	0	0	0	0	0	0	40.77	FALSE	FALSE	FALSE	292	0.014
PUS1p.Ala366Thr	PUS1	0.0142942	0.0103972	0	0.0373404							0.0206048	0.0191957	Thr	Ala	TRUE		2	0	0	1	0	0	0	0	1	0	0	0	0	0	0	0	0	0	0	0	0	0	0	0	0	0	0	0	0	0	0	0	0	0	0	0	0	0	0	0	0	0	0	0	0	0	0	0	0	0	0	0	0	0	0	0	0	0	0	0	0	0	0	0	0	0	40.55	FALSE	FALSE	FALSE	292	0.014
PUS3p.Arg101Gln	PUS3	0.0142942	0.0103972	0	0.0373404							0.0206048	0.0191957	Gln	Arg	FALSE		2	0	0	1	0	0	0	0	1	0	0	0	0	0	0	0	0	0	0	0	0	0	0	0	0	0	0	0	0	0	0	0	0	0	0	0	0	0	0	0	0	0	0	0	0	0	0	0	0	0	0	0	0	0	0	0	0	0	0	0	0	0	0	0	0	0	40.41	FALSE	FALSE	FALSE	292	0.014
PUS7Lp.Arg412Ile	PUS7L	0.0142942	0.0103972	0	0.0373404							0.0206048	0.0191957	Ile	Arg	FALSE		2	0	0	1	0	0	0	0	1	0	0	0	0	0	0	0	0	0	0	0	0	0	0	0	0	0	0	0	0	0	0	0	0	0	0	0	0	0	0	0	0	0	0	0	0	0	0	0	0	0	0	0	0	0	0	0	0	0	0	0	0	0	0	0	0	0	40.14	FALSE	FALSE	FALSE	292	0.014
PUS7Lp.Leu307Ile	PUS7L	0.0142942	0.0103972	0	0.0373404							0.0206048	0.0191957	Ile	Leu	FALSE		2	0	0	1	0	0	0	0	1	0	0	0	0	0	0	0	0	0	0	0	0	0	0	0	0	0	0	0	0	0	0	0	0	0	0	0	0	0	0	0	0	0	0	0	0	0	0	0	0	0	0	0	0	0	0	0	0	0	0	0	0	0	0	0	0	0	39.64	FALSE	FALSE	FALSE	292	0.014
PUS7p.Glu423Ter	PUS7	0.0142942	0.0103972	0	0.0373404							0.0206048	0.0191957	Ter	Glu	FALSE		2	0	0	1	0	0	0	0	1	0	0	0	0	0	0	0	0	0	0	0	0	0	0	0	0	0	0	0	0	0	0	0	0	0	0	0	0	0	0	0	0	0	0	0	0	0	0	0	0	0	0	0	0	0	0	0	0	0	0	0	0	0	0	0	0	0	39.83	FALSE	FALSE	FALSE	292	0.014
PVRIGp.Arg241His	PVRIG	0.0142942	0.0103972	0	0.0373404							0.0206048	0.0191957	His	Arg	TRUE		2	0	0	1	0	0	0	0	1	0	0	0	0	0	0	0	0	0	0	0	0	0	0	0	0	0	0	0	0	0	0	0	0	0	0	0	0	0	0	0	0	0	0	0	0	0	0	0	0	0	0	0	0	0	0	0	0	0	0	0	0	0	0	0	0	0	40.8	FALSE	FALSE	FALSE	292	0.014
PVRL1p.Gly372Ser	PVRL1	0.0142942	0.0103972	0	0.0373404							0.0206048	0.0191957	Ser	Gly	TRUE		2	0	0	1	0	0	0	0	1	0	0	0	0	0	0	0	0	0	0	0	0	0	0	0	0	0	0	0	0	0	0	0	0	0	0	0	0	0	0	0	0	0	0	0	0	0	0	0	0	0	0	0	0	0	0	0	0	0	0	0	0	0	0	0	0	0	40.84	FALSE	FALSE	FALSE	292	0.014
PVRL1p.Tyr516His	PVRL1	0.0142942	0.0103972	0	0.0373404							0.0206048	0.0191957	His	Tyr	TRUE		2	0	0	1	0	0	0	0	1	0	0	0	0	0	0	0	0	0	0	0	0	0	0	0	0	0	0	0	0	0	0	0	0	0	0	0	0	0	0	0	0	0	0	0	0	0	0	0	0	0	0	0	0	0	0	0	0	0	0	0	0	0	0	0	0	0	41.13	FALSE	FALSE	FALSE	292	0.014
PVRL3p.Trp311Ter	PVRL3	0.0142942	0.0103972	0	0.0373404							0.0206048	0.0191957	Ter	Trp	FALSE		2	0	0	1	0	0	0	0	1	0	0	0	0	0	0	0	0	0	0	0	0	0	0	0	0	0	0	0	0	0	0	0	0	0	0	0	0	0	0	0	0	0	0	0	0	0	0	0	0	0	0	0	0	0	0	0	0	0	0	0	0	0	0	0	0	0	40.62	FALSE	FALSE	FALSE	292	0.014
PVRp.Gly362Arg	PVR	0.0142942	0.0103972	0	0.0373404							0.0206048	0.0191957	Arg	Gly	TRUE		2	0	0	1	0	0	0	0	1	0	0	0	0	0	0	0	0	0	0	0	0	0	0	0	0	0	0	0	0	0	0	0	0	0	0	0	0	0	0	0	0	0	0	0	0	0	0	0	0	0	0	0	0	0	0	0	0	0	0	0	0	0	0	0	0	0	40.53	FALSE	FALSE	FALSE	292	0.014
PWP1p.Arg330Gln	PWP1	0.0142942	0.0103972	0	0.0373404							0.0206048	0.0191957	Gln	Arg	FALSE		2	0	0	1	0	0	0	0	1	0	0	0	0	0	0	0	0	0	0	0	0	0	0	0	0	0	0	0	0	0	0	0	0	0	0	0	0	0	0	0	0	0	0	0	0	0	0	0	0	0	0	0	0	0	0	0	0	0	0	0	0	0	0	0	0	0	40.32	FALSE	FALSE	FALSE	292	0.014
PWP1p.Gly365Ser	PWP1	0.0142942	0.0103972	0	0.0373404							0.0206048	0.0191957	Ser	Gly	TRUE		2	0	0	1	0	0	0	0	1	0	0	0	0	0	0	0	0	0	0	0	0	0	0	0	0	0	0	0	0	0	0	0	0	0	0	0	0	0	0	0	0	0	0	0	0	0	0	0	0	0	0	0	0	0	0	0	0	0	0	0	0	0	0	0	0	0	40.77	FALSE	FALSE	FALSE	292	0.014
PXDNLp.Ala1084Val	PXDNL	0.0142942	0.0103972	0	0.0373404							0.0206048	0.0191957	Val	Ala	FALSE		2	0	0	1	0	0	0	0	1	0	0	0	0	0	0	0	0	0	0	0	0	0	0	0	0	0	0	0	0	0	0	0	0	0	0	0	0	0	0	0	0	0	0	0	0	0	0	0	0	0	0	0	0	0	0	0	0	0	0	0	0	0	0	0	0	0	40.64	FALSE	FALSE	FALSE	292	0.014
PXDNp.Lys570Thr	PXDN	0.0142942	0.0103972	0	0.0373404							0.0206048	0.0191957	Thr	Lys	TRUE		2	0	0	1	0	0	0	0	1	0	0	0	0	0	0	0	0	0	0	0	0	0	0	0	0	0	0	0	0	0	0	0	0	0	0	0	0	0	0	0	0	0	0	0	0	0	0	0	0	0	0	0	0	0	0	0	0	0	0	0	0	0	0	0	0	0	40.45	FALSE	FALSE	FALSE	292	0.014
PXDNp.Tyr500Cys	PXDN	0.0142942	0.0103972	0	0.0373404							0.0206048	0.0191957	Cys	Tyr	TRUE		2	0	0	1	0	0	0	0	1	0	0	0	0	0	0	0	0	0	0	0	0	0	0	0	0	0	0	0	0	0	0	0	0	0	0	0	0	0	0	0	0	0	0	0	0	0	0	0	0	0	0	0	0	0	0	0	0	0	0	0	0	0	0	0	0	0	40.75	FALSE	FALSE	FALSE	292	0.014
PXKp.Arg141Gln	PXK	0.0142942	0.0103972	0	0.0373404							0.0206048	0.0191957	Gln	Arg	FALSE		2	0	0	1	0	0	0	0	1	0	0	0	0	0	0	0	0	0	0	0	0	0	0	0	0	0	0	0	0	0	0	0	0	0	0	0	0	0	0	0	0	0	0	0	0	0	0	0	0	0	0	0	0	0	0	0	0	0	0	0	0	0	0	0	0	0	40.55	FALSE	FALSE	FALSE	292	0.014
PXKp.Leu80Trp	PXK	0.0142942	0.0103972	0	0.0373404							0.0206048	0.0191957	Trp	Leu	FALSE		2	0	0	1	0	0	0	0	1	0	0	0	0	0	0	0	0	0	0	0	0	0	0	0	0	0	0	0	0	0	0	0	0	0	0	0	0	0	0	0	0	0	0	0	0	0	0	0	0	0	0	0	0	0	0	0	0	0	0	0	0	0	0	0	0	0	40.53	FALSE	FALSE	FALSE	292	0.014
PYCR1p.Val99Ile	PYCR1	0.0142942	0.0103972	0	0.0373404							0.0206048	0.0191957	Ile	Val	FALSE		2	0	0	1	0	0	0	0	1	0	0	0	0	0	0	0	0	0	0	0	0	0	0	0	0	0	0	0	0	0	0	0	0	0	0	0	0	0	0	0	0	0	0	0	0	0	0	0	0	0	0	0	0	0	0	0	0	0	0	0	0	0	0	0	0	0	41.42	FALSE	FALSE	FALSE	292	0.014
PYDC1p.Val72Met	PYDC1	0.0142942	0.0103972	0	0.0373404							0.0206048	0.0191957	Met	Val	FALSE		2	0	0	1	0	0	0	0	1	0	0	0	0	0	0	0	0	0	0	0	0	0	0	0	0	0	0	0	0	0	0	0	0	0	0	0	0	0	0	0	0	0	0	0	0	0	0	0	0	0	0	0	0	0	0	0	0	0	0	0	0	0	0	0	0	0	40.46	FALSE	FALSE	FALSE	292	0.014
PYGBp.Glu702Lys	PYGB	0.0142942	0.0103972	0	0.0373404							0.0206048	0.0191957	Lys	Glu	TRUE		2	0	0	1	0	0	0	0	1	0	0	0	0	0	0	0	0	0	0	0	0	0	0	0	0	0	0	0	0	0	0	0	0	0	0	0	0	0	0	0	0	0	0	0	0	0	0	0	0	0	0	0	0	0	0	0	0	0	0	0	0	0	0	0	0	0	41.05	FALSE	FALSE	FALSE	292	0.014
PYGBp.Met605Ile	PYGB	0.0142942	0.0103972	0	0.0373404							0.0206048	0.0191957	Ile	Met	FALSE		2	0	0	1	0	0	0	0	1	0	0	0	0	0	0	0	0	0	0	0	0	0	0	0	0	0	0	0	0	0	0	0	0	0	0	0	0	0	0	0	0	0	0	0	0	0	0	0	0	0	0	0	0	0	0	0	0	0	0	0	0	0	0	0	0	0	39.97	FALSE	FALSE	FALSE	292	0.014
PYGMp.Arg800Trp	PYGM	0.0142942	0.0103972	0	0.0373404							0.0206048	0.0191957	Trp	Arg	FALSE		2	0	0	1	0	0	0	0	1	0	0	0	0	0	0	0	0	0	0	0	0	0	0	0	0	0	0	0	0	0	0	0	0	0	0	0	0	0	0	0	0	0	0	0	0	0	0	0	0	0	0	0	0	0	0	0	0	0	0	0	0	0	0	0	0	0	40.75	FALSE	FALSE	FALSE	292	0.014
PYHIN1p.Arg373Gln	PYHIN1	0.0142942	0.0103972	0	0.0373404							0.0206048	0.0191957	Gln	Arg	FALSE		2	0	0	1	0	0	0	0	1	0	0	0	0	0	0	0	0	0	0	0	0	0	0	0	0	0	0	0	0	0	0	0	0	0	0	0	0	0	0	0	0	0	0	0	0	0	0	0	0	0	0	0	0	0	0	0	0	0	0	0	0	0	0	0	0	0	40.61	FALSE	FALSE	FALSE	292	0.014
PYHIN1p.Leu10Ile	PYHIN1	0.0142942	0.0103972	0	0.0373404							0.0206048	0.0191957	Ile	Leu	FALSE		2	0	0	1	0	0	0	0	1	0	0	0	0	0	0	0	0	0	0	0	0	0	0	0	0	0	0	0	0	0	0	0	0	0	0	0	0	0	0	0	0	0	0	0	0	0	0	0	0	0	0	0	0	0	0	0	0	0	0	0	0	0	0	0	0	0	40.81	FALSE	FALSE	FALSE	292	0.014
PZPp.Glu948Ter	PZP	0.0142942	0.0103972	0	0.0373404							0.0206048	0.0191957	Ter	Glu	FALSE		2	0	0	1	0	0	0	0	1	0	0	0	0	0	0	0	0	0	0	0	0	0	0	0	0	0	0	0	0	0	0	0	0	0	0	0	0	0	0	0	0	0	0	0	0	0	0	0	0	0	0	0	0	0	0	0	0	0	0	0	0	0	0	0	0	0	41.14	FALSE	FALSE	FALSE	292	0.014
QARSp.Arg764Gln	QARS	0.0142942	0.0103972	0	0.0373404							0.0206048	0.0191957	Gln	Arg	FALSE		2	0	0	1	0	0	0	0	1	0	0	0	0	0	0	0	0	0	0	0	0	0	0	0	0	0	0	0	0	0	0	0	0	0	0	0	0	0	0	0	0	0	0	0	0	0	0	0	0	0	0	0	0	0	0	0	0	0	0	0	0	0	0	0	0	0	40.18	FALSE	FALSE	FALSE	292	0.014
QARSp.Asp739Asn	QARS	0.0142942	0.0103972	0	0.0373404							0.0206048	0.0191957	Asn	Asp	FALSE		2	0	0	1	0	0	0	0	1	0	0	0	0	0	0	0	0	0	0	0	0	0	0	0	0	0	0	0	0	0	0	0	0	0	0	0	0	0	0	0	0	0	0	0	0	0	0	0	0	0	0	0	0	0	0	0	0	0	0	0	0	0	0	0	0	0	40.34	FALSE	FALSE	FALSE	292	0.014
QARSp.Glu449Lys	QARS	0.0142942	0.0103972	0	0.0373404							0.0206048	0.0191957	Lys	Glu	TRUE		2	0	0	1	0	0	0	0	1	0	0	0	0	0	0	0	0	0	0	0	0	0	0	0	0	0	0	0	0	0	0	0	0	0	0	0	0	0	0	0	0	0	0	0	0	0	0	0	0	0	0	0	0	0	0	0	0	0	0	0	0	0	0	0	0	0	39.73	FALSE	FALSE	FALSE	292	0.014
QPCTp.Arg94Gln	QPCT	0.0142942	0.0103972	0	0.0373404							0.0206048	0.0191957	Gln	Arg	FALSE		2	0	0	1	0	0	0	0	1	0	0	0	0	0	0	0	0	0	0	0	0	0	0	0	0	0	0	0	0	0	0	0	0	0	0	0	0	0	0	0	0	0	0	0	0	0	0	0	0	0	0	0	0	0	0	0	0	0	0	0	0	0	0	0	0	0	40.97	FALSE	FALSE	FALSE	292	0.014
QRFPRp.Ala57Thr	QRFPR	0.0142942	0.0103972	0	0.0373404							0.0206048	0.0191957	Thr	Ala	TRUE		2	0	0	1	0	0	0	0	1	0	0	0	0	0	0	0	0	0	0	0	0	0	0	0	0	0	0	0	0	0	0	0	0	0	0	0	0	0	0	0	0	0	0	0	0	0	0	0	0	0	0	0	0	0	0	0	0	0	0	0	0	0	0	0	0	0	40.44	FALSE	FALSE	FALSE	292	0.014
QRFPRp.Ile256Met	QRFPR	0.0142942	0.0103972	0	0.0373404							0.0206048	0.0191957	Met	Ile	FALSE		2	0	0	1	0	0	0	0	1	0	0	0	0	0	0	0	0	0	0	0	0	0	0	0	0	0	0	0	0	0	0	0	0	0	0	0	0	0	0	0	0	0	0	0	0	0	0	0	0	0	0	0	0	0	0	0	0	0	0	0	0	0	0	0	0	0	40.34	FALSE	FALSE	FALSE	292	0.014
QRFPp.Arg132His	QRFP	0.0142942	0.0103972	0	0.0373404							0.0206048	0.0191957	His	Arg	TRUE		2	0	0	1	0	0	0	0	1	0	0	0	0	0	0	0	0	0	0	0	0	0	0	0	0	0	0	0	0	0	0	0	0	0	0	0	0	0	0	0	0	0	0	0	0	0	0	0	0	0	0	0	0	0	0	0	0	0	0	0	0	0	0	0	0	0	40.75	FALSE	FALSE	FALSE	292	0.014
QRICH1p.Ser162Leu	QRICH1	0.0142942	0.0103972	0	0.0373404							0.0206048	0.0191957	Leu	Ser	FALSE		2	0	0	1	0	0	0	0	1	0	0	0	0	0	0	0	0	0	0	0	0	0	0	0	0	0	0	0	0	0	0	0	0	0	0	0	0	0	0	0	0	0	0	0	0	0	0	0	0	0	0	0	0	0	0	0	0	0	0	0	0	0	0	0	0	0	41.43	FALSE	FALSE	FALSE	292	0.014
QRICH2p.Gly1644Asp	QRICH2	0.0142942	0.0103972	0	0.0373404							0.0206048	0.0191957	Asp	Gly	FALSE		2	0	0	1	0	0	0	0	1	0	0	0	0	0	0	0	0	0	0	0	0	0	0	0	0	0	0	0	0	0	0	0	0	0	0	0	0	0	0	0	0	0	0	0	0	0	0	0	0	0	0	0	0	0	0	0	0	0	0	0	0	0	0	0	0	0	40.87	FALSE	FALSE	FALSE	292	0.014
QSER1p.Arg756Cys	QSER1	0.0142942	0.0103972	0	0.0373404							0.0206048	0.0191957	Cys	Arg	TRUE		2	0	0	1	0	0	0	0	1	0	0	0	0	0	0	0	0	0	0	0	0	0	0	0	0	0	0	0	0	0	0	0	0	0	0	0	0	0	0	0	0	0	0	0	0	0	0	0	0	0	0	0	0	0	0	0	0	0	0	0	0	0	0	0	0	0	39.64	FALSE	FALSE	FALSE	292	0.014
QSER1p.Leu736Ile	QSER1	0.0142942	0.0103972	0	0.0373404							0.0206048	0.0191957	Ile	Leu	FALSE		2	0	0	1	0	0	0	0	1	0	0	0	0	0	0	0	0	0	0	0	0	0	0	0	0	0	0	0	0	0	0	0	0	0	0	0	0	0	0	0	0	0	0	0	0	0	0	0	0	0	0	0	0	0	0	0	0	0	0	0	0	0	0	0	0	0	41.23	FALSE	FALSE	FALSE	292	0.014
QSOX2p.Gly631Arg	QSOX2	0.0142942	0.0103972	0	0.0373404							0.0206048	0.0191957	Arg	Gly	TRUE		2	0	0	1	0	0	0	0	1	0	0	0	0	0	0	0	0	0	0	0	0	0	0	0	0	0	0	0	0	0	0	0	0	0	0	0	0	0	0	0	0	0	0	0	0	0	0	0	0	0	0	0	0	0	0	0	0	0	0	0	0	0	0	0	0	0	41	FALSE	FALSE	FALSE	292	0.014
QSOX2p.Ser320Leu	QSOX2	0.0142942	0.0103972	0	0.0373404							0.0206048	0.0191957	Leu	Ser	FALSE		2	0	0	1	0	0	0	0	1	0	0	0	0	0	0	0	0	0	0	0	0	0	0	0	0	0	0	0	0	0	0	0	0	0	0	0	0	0	0	0	0	0	0	0	0	0	0	0	0	0	0	0	0	0	0	0	0	0	0	0	0	0	0	0	0	0	40.68	FALSE	FALSE	FALSE	292	0.014
R3HCC1Lp.Arg679His	R3HCC1L	0.0142942	0.0103972	0	0.0373404							0.0206048	0.0191957	His	Arg	TRUE		2	0	0	1	0	0	0	0	1	0	0	0	0	0	0	0	0	0	0	0	0	0	0	0	0	0	0	0	0	0	0	0	0	0	0	0	0	0	0	0	0	0	0	0	0	0	0	0	0	0	0	0	0	0	0	0	0	0	0	0	0	0	0	0	0	0	41.16	FALSE	FALSE	FALSE	292	0.014
R3HCC1Lp.Glu558Lys	R3HCC1L	0.0142942	0.0103972	0	0.0373404							0.0206048	0.0191957	Lys	Glu	TRUE		2	0	0	1	0	0	0	0	1	0	0	0	0	0	0	0	0	0	0	0	0	0	0	0	0	0	0	0	0	0	0	0	0	0	0	0	0	0	0	0	0	0	0	0	0	0	0	0	0	0	0	0	0	0	0	0	0	0	0	0	0	0	0	0	0	0	40.12	FALSE	FALSE	FALSE	292	0.014
R3HCC1Lp.His642Tyr	R3HCC1L	0.0142942	0.0103972	0	0.0373404							0.0206048	0.0191957	Tyr	His	TRUE		2	0	0	1	0	0	0	0	1	0	0	0	0	0	0	0	0	0	0	0	0	0	0	0	0	0	0	0	0	0	0	0	0	0	0	0	0	0	0	0	0	0	0	0	0	0	0	0	0	0	0	0	0	0	0	0	0	0	0	0	0	0	0	0	0	0	40.07	FALSE	FALSE	FALSE	292	0.014
R3HCC1p.Glu75Lys	R3HCC1	0.0142942	0.0103972	0	0.0373404							0.0206048	0.0191957	Lys	Glu	TRUE		2	0	0	1	0	0	0	0	1	0	0	0	0	0	0	0	0	0	0	0	0	0	0	0	0	0	0	0	0	0	0	0	0	0	0	0	0	0	0	0	0	0	0	0	0	0	0	0	0	0	0	0	0	0	0	0	0	0	0	0	0	0	0	0	0	0	40.7	FALSE	FALSE	FALSE	292	0.014
R3HDM4p.Glu218Lys	R3HDM4	0.0142942	0.0103972	0	0.0373404							0.0206048	0.0191957	Lys	Glu	TRUE		2	0	0	1	0	0	0	0	1	0	0	0	0	0	0	0	0	0	0	0	0	0	0	0	0	0	0	0	0	0	0	0	0	0	0	0	0	0	0	0	0	0	0	0	0	0	0	0	0	0	0	0	0	0	0	0	0	0	0	0	0	0	0	0	0	0	40.63	FALSE	FALSE	FALSE	292	0.014
RAB10p.Arg130Ile	RAB10	0.0142942	0.0103972	0	0.0373404							0.0206048	0.0191957	Ile	Arg	FALSE		2	0	0	1	0	0	0	0	1	0	0	0	0	0	0	0	0	0	0	0	0	0	0	0	0	0	0	0	0	0	0	0	0	0	0	0	0	0	0	0	0	0	0	0	0	0	0	0	0	0	0	0	0	0	0	0	0	0	0	0	0	0	0	0	0	0	40.14	FALSE	FALSE	FALSE	292	0.014
RAB11Ap.Arg33Gln	RAB11A	0.0142942	0.0103972	0	0.0373404							0.0206048	0.0191957	Gln	Arg	FALSE		2	0	0	1	0	0	0	0	1	0	0	0	0	0	0	0	0	0	0	0	0	0	0	0	0	0	0	0	0	0	0	0	0	0	0	0	0	0	0	0	0	0	0	0	0	0	0	0	0	0	0	0	0	0	0	0	0	0	0	0	0	0	0	0	0	0	41.08	FALSE	FALSE	FALSE	292	0.014
RAB11FIP1p.Glu383Lys	RAB11FIP1	0.0142942	0.0103972	0	0.0373404							0.0206048	0.0191957	Lys	Glu	TRUE		2	0	0	1	0	0	0	0	1	0	0	0	0	0	0	0	0	0	0	0	0	0	0	0	0	0	0	0	0	0	0	0	0	0	0	0	0	0	0	0	0	0	0	0	0	0	0	0	0	0	0	0	0	0	0	0	0	0	0	0	0	0	0	0	0	0	40.91	FALSE	FALSE	FALSE	292	0.014
RAB11FIP2p.Glu348Ter	RAB11FIP2	0.0142942	0.0103972	0	0.0373404							0.0206048	0.0191957	Ter	Glu	FALSE		2	0	0	1	0	0	0	0	1	0	0	0	0	0	0	0	0	0	0	0	0	0	0	0	0	0	0	0	0	0	0	0	0	0	0	0	0	0	0	0	0	0	0	0	0	0	0	0	0	0	0	0	0	0	0	0	0	0	0	0	0	0	0	0	0	0	40.95	FALSE	FALSE	FALSE	292	0.014
RAB11FIP3p.Ala696Thr	RAB11FIP3	0.0142942	0.0103972	0	0.0373404							0.0206048	0.0191957	Thr	Ala	TRUE		2	0	0	1	0	0	0	0	1	0	0	0	0	0	0	0	0	0	0	0	0	0	0	0	0	0	0	0	0	0	0	0	0	0	0	0	0	0	0	0	0	0	0	0	0	0	0	0	0	0	0	0	0	0	0	0	0	0	0	0	0	0	0	0	0	0	39.98	FALSE	FALSE	FALSE	292	0.014
RAB11FIP5p.Arg355His	RAB11FIP5	0.0142942	0.0103972	0	0.0373404							0.0206048	0.0191957	His	Arg	TRUE		2	0	0	1	0	0	0	0	1	0	0	0	0	0	0	0	0	0	0	0	0	0	0	0	0	0	0	0	0	0	0	0	0	0	0	0	0	0	0	0	0	0	0	0	0	0	0	0	0	0	0	0	0	0	0	0	0	0	0	0	0	0	0	0	0	0	40.52	FALSE	FALSE	FALSE	292	0.014
RAB11FIP5p.Arg458His	RAB11FIP5	0.0142942	0.0103972	0	0.0373404							0.0206048	0.0191957	His	Arg	TRUE		2	0	0	1	0	0	0	0	1	0	0	0	0	0	0	0	0	0	0	0	0	0	0	0	0	0	0	0	0	0	0	0	0	0	0	0	0	0	0	0	0	0	0	0	0	0	0	0	0	0	0	0	0	0	0	0	0	0	0	0	0	0	0	0	0	0	41.11	FALSE	FALSE	FALSE	292	0.014
RAB11FIP5p.Ser500Asn	RAB11FIP5	0.0142942	0.0103972	0	0.0373404							0.0206048	0.0191957	Asn	Ser	FALSE		2	0	0	1	0	0	0	0	1	0	0	0	0	0	0	0	0	0	0	0	0	0	0	0	0	0	0	0	0	0	0	0	0	0	0	0	0	0	0	0	0	0	0	0	0	0	0	0	0	0	0	0	0	0	0	0	0	0	0	0	0	0	0	0	0	0	41.02	FALSE	FALSE	FALSE	292	0.014
RAB1Ap.Arg74Gln	RAB1A	0.0142942	0.0103972	0	0.0373404							0.0206048	0.0191957	Gln	Arg	FALSE		2	0	0	1	0	0	0	0	1	0	0	0	0	0	0	0	0	0	0	0	0	0	0	0	0	0	0	0	0	0	0	0	0	0	0	0	0	0	0	0	0	0	0	0	0	0	0	0	0	0	0	0	0	0	0	0	0	0	0	0	0	0	0	0	0	0	41.4	FALSE	FALSE	FALSE	292	0.014
RAB1Bp.Arg172Trp	RAB1B	0.0142942	0.0103972	0	0.0373404							0.0206048	0.0191957	Trp	Arg	FALSE		2	0	0	1	0	0	0	0	1	0	0	0	0	0	0	0	0	0	0	0	0	0	0	0	0	0	0	0	0	0	0	0	0	0	0	0	0	0	0	0	0	0	0	0	0	0	0	0	0	0	0	0	0	0	0	0	0	0	0	0	0	0	0	0	0	0	40.37	FALSE	FALSE	FALSE	292	0.014
RAB23p.Ala9Thr	RAB23	0.0142942	0.0103972	0	0.0388168							0.0206048	0.0191957	Thr	Ala	TRUE		2	0	0	1	0	0	0	0	1	0	0	0	0	0	0	0	0	0	0	0	0	0	0	0	0	0	0	0	0	0	0	0	0	0	0	0	0	0	0	0	0	0	0	0	0	0	0	0	0	0	0	0	0	0	0	0	0	0	0	0	0	0	0	0	0	0	40.1	FALSE	FALSE	FALSE	292	0.014
RAB23p.Lys141Thr	RAB23	0.0142942	0.0103972	0	0.0373404							0.0206048	0.0191957	Thr	Lys	TRUE		2	0	0	1	0	0	0	0	1	0	0	0	0	0	0	0	0	0	0	0	0	0	0	0	0	0	0	0	0	0	0	0	0	0	0	0	0	0	0	0	0	0	0	0	0	0	0	0	0	0	0	0	0	0	0	0	0	0	0	0	0	0	0	0	0	0	41.36	FALSE	FALSE	FALSE	292	0.014
RAB28p.Glu35Ter	RAB28	0.0142942	0.0103972	0	0.0373404							0.0206048	0.0191957	Ter	Glu	FALSE		2	0	0	1	0	0	0	0	1	0	0	0	0	0	0	0	0	0	0	0	0	0	0	0	0	0	0	0	0	0	0	0	0	0	0	0	0	0	0	0	0	0	0	0	0	0	0	0	0	0	0	0	0	0	0	0	0	0	0	0	0	0	0	0	0	0	40.43	FALSE	FALSE	FALSE	292	0.014
RAB33Bp.Gly67Trp	RAB33B	0.0142942	0.0103972	0	0.0373404							0.0206048	0.0191957	Trp	Gly	FALSE		2	0	0	1	0	0	0	0	1	0	0	0	0	0	0	0	0	0	0	0	0	0	0	0	0	0	0	0	0	0	0	0	0	0	0	0	0	0	0	0	0	0	0	0	0	0	0	0	0	0	0	0	0	0	0	0	0	0	0	0	0	0	0	0	0	0	41.41	FALSE	FALSE	FALSE	292	0.014
RAB35p.Glu94Lys	RAB35	0.0142942	0.0103972	0	0.0373404							0.0206048	0.0191957	Lys	Glu	TRUE		2	0	0	1	0	0	0	0	1	0	0	0	0	0	0	0	0	0	0	0	0	0	0	0	0	0	0	0	0	0	0	0	0	0	0	0	0	0	0	0	0	0	0	0	0	0	0	0	0	0	0	0	0	0	0	0	0	0	0	0	0	0	0	0	0	0	40.93	FALSE	FALSE	FALSE	292	0.014
RAB39Ap.Arg80Gln	RAB39A	0.0142942	0.0103972	0	0.0373404							0.0206048	0.0191957	Gln	Arg	FALSE		2	0	0	1	0	0	0	0	1	0	0	0	0	0	0	0	0	0	0	0	0	0	0	0	0	0	0	0	0	0	0	0	0	0	0	0	0	0	0	0	0	0	0	0	0	0	0	0	0	0	0	0	0	0	0	0	0	0	0	0	0	0	0	0	0	0	40.54	FALSE	FALSE	FALSE	292	0.014
RAB3Bp.Arg66His	RAB3B	0.0142942	0.0103972	0	0.0373404							0.0206048	0.0191957	His	Arg	TRUE		2	0	0	1	0	0	0	0	1	0	0	0	0	0	0	0	0	0	0	0	0	0	0	0	0	0	0	0	0	0	0	0	0	0	0	0	0	0	0	0	0	0	0	0	0	0	0	0	0	0	0	0	0	0	0	0	0	0	0	0	0	0	0	0	0	0	40.63	FALSE	FALSE	FALSE	292	0.014
RAB3Bp.Glu108Lys	RAB3B	0.0142942	0.0103972	0	0.0373404							0.0206048	0.0191957	Lys	Glu	TRUE		2	0	0	1	0	0	0	0	1	0	0	0	0	0	0	0	0	0	0	0	0	0	0	0	0	0	0	0	0	0	0	0	0	0	0	0	0	0	0	0	0	0	0	0	0	0	0	0	0	0	0	0	0	0	0	0	0	0	0	0	0	0	0	0	0	0	40.59	FALSE	FALSE	FALSE	292	0.014
RAB3GAP2p.Asp427Asn	RAB3GAP2	0.0142942	0.0103972	0	0.0373404							0.0206048	0.0191957	Asn	Asp	FALSE		2	0	0	1	0	0	0	0	1	0	0	0	0	0	0	0	0	0	0	0	0	0	0	0	0	0	0	0	0	0	0	0	0	0	0	0	0	0	0	0	0	0	0	0	0	0	0	0	0	0	0	0	0	0	0	0	0	0	0	0	0	0	0	0	0	0	41.08	FALSE	FALSE	FALSE	292	0.014
RAB3IL1p.Arg127Ter	RAB3IL1	0.0142942	0.0103972	0	0.0373404							0.0206048	0.0191957	Ter	Arg	FALSE		2	0	0	1	0	0	0	0	1	0	0	0	0	0	0	0	0	0	0	0	0	0	0	0	0	0	0	0	0	0	0	0	0	0	0	0	0	0	0	0	0	0	0	0	0	0	0	0	0	0	0	0	0	0	0	0	0	0	0	0	0	0	0	0	0	0	40.68	FALSE	FALSE	FALSE	292	0.014
RAB41p.Thr24Met	RAB41	0.0142942	0.0103972	0	0.0373404							0.0206048	0.0191957	Met	Thr	FALSE		2	0	0	1	0	0	0	0	1	0	0	0	0	0	0	0	0	0	0	0	0	0	0	0	0	0	0	0	0	0	0	0	0	0	0	0	0	0	0	0	0	0	0	0	0	0	0	0	0	0	0	0	0	0	0	0	0	0	0	0	0	0	0	0	0	0	40.4	FALSE	FALSE	FALSE	292	0.014
RAB4Bp.Arg71Trp	RAB4B	0.0142942	0.0103972	0	0.0373404							0.0206048	0.0191957	Trp	Arg	FALSE		2	0	0	1	0	0	0	0	1	0	0	0	0	0	0	0	0	0	0	0	0	0	0	0	0	0	0	0	0	0	0	0	0	0	0	0	0	0	0	0	0	0	0	0	0	0	0	0	0	0	0	0	0	0	0	0	0	0	0	0	0	0	0	0	0	0	39.56	FALSE	FALSE	FALSE	292	0.014
RAB6Ap.Arg169His	RAB6A	0.0142942	0.0103972	0	0.0373404							0.0206048	0.0191957	His	Arg	TRUE		2	0	0	1	0	0	0	0	1	0	0	0	0	0	0	0	0	0	0	0	0	0	0	0	0	0	0	0	0	0	0	0	0	0	0	0	0	0	0	0	0	0	0	0	0	0	0	0	0	0	0	0	0	0	0	0	0	0	0	0	0	0	0	0	0	0	41.23	FALSE	FALSE	FALSE	292	0.014
RAB6Bp.Glu147Ter	RAB6B	0.0142942	0.0103972	0	0.0373404							0.0206048	0.0191957	Ter	Glu	FALSE		2	0	0	1	0	0	0	0	1	0	0	0	0	0	0	0	0	0	0	0	0	0	0	0	0	0	0	0	0	0	0	0	0	0	0	0	0	0	0	0	0	0	0	0	0	0	0	0	0	0	0	0	0	0	0	0	0	0	0	0	0	0	0	0	0	0	40.13	FALSE	FALSE	FALSE	292	0.014
RAB7Ap.Glu185Lys	RAB7A	0.0142942	0.0103972	0	0.0373404							0.0206048	0.0191957	Lys	Glu	TRUE		2	0	0	1	0	0	0	0	1	0	0	0	0	0	0	0	0	0	0	0	0	0	0	0	0	0	0	0	0	0	0	0	0	0	0	0	0	0	0	0	0	0	0	0	0	0	0	0	0	0	0	0	0	0	0	0	0	0	0	0	0	0	0	0	0	0	41.09	FALSE	FALSE	FALSE	292	0.014
RAB8Bp.Phe147Leu	RAB8B	0.0142942	0.0103972	0	0.0373404							0.0206048	0.0191957	Leu	Phe	FALSE		2	0	0	1	0	0	0	0	1	0	0	0	0	0	0	0	0	0	0	0	0	0	0	0	0	0	0	0	0	0	0	0	0	0	0	0	0	0	0	0	0	0	0	0	0	0	0	0	0	0	0	0	0	0	0	0	0	0	0	0	0	0	0	0	0	0	40.77	FALSE	FALSE	FALSE	292	0.014
RAB9Bp.Ser22Leu	RAB9B	0.0142942	0.0103972	0	0.0373404							0.0206048	0.0191957	Leu	Ser	FALSE		2	0	0	1	0	0	0	0	1	0	0	0	0	0	0	0	0	0	0	0	0	0	0	0	0	0	0	0	0	0	0	0	0	0	0	0	0	0	0	0	0	0	0	0	0	0	0	0	0	0	0	0	0	0	0	0	0	0	0	0	0	0	0	0	0	0	41.45	FALSE	FALSE	FALSE	292	0.014
RABEP1p.Glu258Ter	RABEP1	0.0142942	0.0103972	0	0.0373404							0.0206048	0.0191957	Ter	Glu	FALSE	1	2	0	0	1	0	0	0	0	1	0	0	0	0	0	0	0	0	0	0	0	0	0	0	0	0	0	0	0	0	0	0	0	0	0	0	0	0	0	0	0	0	0	0	0	0	0	0	0	0	0	0	0	0	0	0	0	0	0	0	0	0	0	0	0	0	0	40.29	FALSE	FALSE	FALSE	292	0.014
RABEP2p.Glu139Asp	RABEP2	0.0142942	0.0103972	0	0.0373404							0.0206048	0.0191957	Asp	Glu	FALSE		2	0	0	1	0	0	0	0	1	0	0	0	0	0	0	0	0	0	0	0	0	0	0	0	0	0	0	0	0	0	0	0	0	0	0	0	0	0	0	0	0	0	0	0	0	0	0	0	0	0	0	0	0	0	0	0	0	0	0	0	0	0	0	0	0	0	40.37	FALSE	FALSE	FALSE	292	0.014
RABEP2p.Val529Met	RABEP2	0.0142942	0.0103972	0	0.0373404							0.0206048	0.0191957	Met	Val	FALSE		2	0	0	1	0	0	0	0	1	0	0	0	0	0	0	0	0	0	0	0	0	0	0	0	0	0	0	0	0	0	0	0	0	0	0	0	0	0	0	0	0	0	0	0	0	0	0	0	0	0	0	0	0	0	0	0	0	0	0	0	0	0	0	0	0	0	39.83	FALSE	FALSE	FALSE	292	0.014
RABGAP1Lp.Arg204Cys	RABGAP1L	0.0142942	0.0103972	0	0.0373404							0.0206048	0.0191957	Cys	Arg	TRUE		2	0	0	1	0	0	0	0	1	0	0	0	0	0	0	0	0	0	0	0	0	0	0	0	0	0	0	0	0	0	0	0	0	0	0	0	0	0	0	0	0	0	0	0	0	0	0	0	0	0	0	0	0	0	0	0	0	0	0	0	0	0	0	0	0	0	40.86	FALSE	FALSE	FALSE	292	0.014
RABGGTAp.His447Tyr	RABGGTA	0.0142942	0.0103972	0	0.0373404							0.0206048	0.0191957	Tyr	His	TRUE		2	0	0	1	0	0	0	0	1	0	0	0	0	0	0	0	0	0	0	0	0	0	0	0	0	0	0	0	0	0	0	0	0	0	0	0	0	0	0	0	0	0	0	0	0	0	0	0	0	0	0	0	0	0	0	0	0	0	0	0	0	0	0	0	0	0	40.65	FALSE	FALSE	FALSE	292	0.014
RABGGTBp.Arg65His	RABGGTB	0.0142942	0.0103972	0	0.0373404							0.0206048	0.0191957	His	Arg	TRUE		2	0	0	1	0	0	0	0	1	0	0	0	0	0	0	0	0	0	0	0	0	0	0	0	0	0	0	0	0	0	0	0	0	0	0	0	0	0	0	0	0	0	0	0	0	0	0	0	0	0	0	0	0	0	0	0	0	0	0	0	0	0	0	0	0	0	40.32	FALSE	FALSE	FALSE	292	0.014
RAC2p.Glu127Asp	RAC2	0.0142942	0.0103972	0	0.0373404							0.0206048	0.0191957	Asp	Glu	FALSE		2	0	0	1	0	0	0	0	1	0	0	0	0	0	0	0	0	0	0	0	0	0	0	0	0	0	0	0	0	0	0	0	0	0	0	0	0	0	0	0	0	0	0	0	0	0	0	0	0	0	0	0	0	0	0	0	0	0	0	0	0	0	0	0	0	0	40.43	FALSE	FALSE	FALSE	292	0.014
RAD1p.Arg109Gln	RAD1	0.0142942	0.0103972	0	0.0373404							0.0206048	0.0191957	Gln	Arg	FALSE		2	0	0	1	0	0	0	0	1	0	0	0	0	0	0	0	0	0	0	0	0	0	0	0	0	0	0	0	0	0	0	0	0	0	0	0	0	0	0	0	0	0	0	0	0	0	0	0	0	0	0	0	0	0	0	0	0	0	0	0	0	0	0	0	0	0	40.35	FALSE	FALSE	FALSE	292	0.014
RAD1p.Thr173Met	RAD1	0.0142942	0.0103972	0	0.0373404							0.0206048	0.0191957	Met	Thr	FALSE		2	0	0	1	0	0	0	0	1	0	0	0	0	0	0	0	0	0	0	0	0	0	0	0	0	0	0	0	0	0	0	0	0	0	0	0	0	0	0	0	0	0	0	0	0	0	0	0	0	0	0	0	0	0	0	0	0	0	0	0	0	0	0	0	0	0	40.98	FALSE	FALSE	FALSE	292	0.014
RAD21L1p.Arg54Gln	RAD21L1	0.0142942	0.0103972	0	0.0373404							0.0206048	0.0191957	Gln	Arg	FALSE		2	0	0	1	0	0	0	0	1	0	0	0	0	0	0	0	0	0	0	0	0	0	0	0	0	0	0	0	0	0	0	0	0	0	0	0	0	0	0	0	0	0	0	0	0	0	0	0	0	0	0	0	0	0	0	0	0	0	0	0	0	0	0	0	0	0	40.43	FALSE	FALSE	FALSE	292	0.014
RAD21L1p.Leu45Ile	RAD21L1	0.0142942	0.0103972	0	0.0373404							0.0206048	0.0191957	Ile	Leu	FALSE		2	0	0	1	0	0	0	0	1	0	0	0	0	0	0	0	0	0	0	0	0	0	0	0	0	0	0	0	0	0	0	0	0	0	0	0	0	0	0	0	0	0	0	0	0	0	0	0	0	0	0	0	0	0	0	0	0	0	0	0	0	0	0	0	0	0	40.61	FALSE	FALSE	FALSE	292	0.014
RAD21p.Arg437His	RAD21	0.0142942	0.0103972	0	0.0373404							0.0206048	0.0191957	His	Arg	TRUE	1	2	0	0	1	0	0	0	0	1	0	0	0	0	0	0	0	0	0	0	0	0	0	0	0	0	0	0	0	0	0	0	0	0	0	0	0	0	0	0	0	0	0	0	0	0	0	0	0	0	0	0	0	0	0	0	0	0	0	0	0	0	0	0	0	0	0	40.99	FALSE	FALSE	FALSE	292	0.014
RAD23Bp.Arg204Ter	RAD23B	0.0142942	0.0103972	0	0.0373404							0.0206048	0.0191957	Ter	Arg	FALSE		2	0	0	1	0	0	0	0	1	0	0	0	0	0	0	0	0	0	0	0	0	0	0	0	0	0	0	0	0	0	0	0	0	0	0	0	0	0	0	0	0	0	0	0	0	0	0	0	0	0	0	0	0	0	0	0	0	0	0	0	0	0	0	0	0	0	40.95	FALSE	FALSE	FALSE	292	0.014
RAD50p.His955Asn	RAD50	0.0142942	0.0103972	0	0.0373404							0.0206048	0.0191957	Asn	His	FALSE	1	2	0	0	1	0	0	0	0	1	0	0	0	0	0	0	0	0	0	0	0	0	0	0	0	0	0	0	0	0	0	0	0	0	0	0	0	0	0	0	0	0	0	0	0	0	0	0	0	0	0	0	0	0	0	0	0	0	0	0	0	0	0	0	0	0	0	40.91	FALSE	FALSE	FALSE	292	0.014
RAD54Lp.Val734Ile	RAD54L	0.0142942	0.0103972	0	0.0373404							0.0206048	0.0191957	Ile	Val	FALSE		2	0	0	1	0	0	0	0	1	0	0	0	0	0	0	0	0	0	0	0	0	0	0	0	0	0	0	0	0	0	0	0	0	0	0	0	0	0	0	0	0	0	0	0	0	0	0	0	0	0	0	0	0	0	0	0	0	0	0	0	0	0	0	0	0	0	40.43	FALSE	FALSE	FALSE	292	0.014
RADILp.Val265Ala	RADIL	0.0142942	0.0103972	0	0.0373404							0.0206048	0.0191957	Ala	Val	FALSE		2	0	0	1	0	0	0	0	1	0	0	0	0	0	0	0	0	0	0	0	0	0	0	0	0	0	0	0	0	0	0	0	0	0	0	0	0	0	0	0	0	0	0	0	0	0	0	0	0	0	0	0	0	0	0	0	0	0	0	0	0	0	0	0	0	0	40.2	FALSE	FALSE	FALSE	292	0.014
RAE1p.Ala251Thr	RAE1	0.0142942	0.0103972	0	0.0373404							0.0206048	0.0191957	Thr	Ala	TRUE		2	0	0	1	0	0	0	0	1	0	0	0	0	0	0	0	0	0	0	0	0	0	0	0	0	0	0	0	0	0	0	0	0	0	0	0	0	0	0	0	0	0	0	0	0	0	0	0	0	0	0	0	0	0	0	0	0	0	0	0	0	0	0	0	0	0	40.57	FALSE	FALSE	FALSE	292	0.014
RAE1p.Arg216Trp	RAE1	0.0142942	0.0103972	0	0.0373404							0.0206048	0.0191957	Trp	Arg	FALSE		2	0	0	1	0	0	0	0	1	0	0	0	0	0	0	0	0	0	0	0	0	0	0	0	0	0	0	0	0	0	0	0	0	0	0	0	0	0	0	0	0	0	0	0	0	0	0	0	0	0	0	0	0	0	0	0	0	0	0	0	0	0	0	0	0	0	40.57	FALSE	FALSE	FALSE	292	0.014
RAET1Ep.Leu60Ile	RAET1E	0.0142942	0.0103972	0	0.0373404							0.0206048	0.0191957	Ile	Leu	FALSE		2	0	0	1	0	0	0	0	1	0	0	0	0	0	0	0	0	0	0	0	0	0	0	0	0	0	0	0	0	0	0	0	0	0	0	0	0	0	0	0	0	0	0	0	0	0	0	0	0	0	0	0	0	0	0	0	0	0	0	0	0	0	0	0	0	0	40.32	FALSE	FALSE	FALSE	292	0.014
RAF1p.Arg318Trp	RAF1	0.0142942	0.0103972	0	0.0373404							0.0206048	0.0191957	Trp	Arg	FALSE	1	2	0	0	1	0	0	0	0	1	0	0	0	0	0	0	0	0	0	0	0	0	0	0	0	0	0	0	0	0	0	0	0	0	0	0	0	0	0	0	0	0	0	0	0	0	0	0	0	0	0	0	0	0	0	0	0	0	0	0	0	0	0	0	0	0	0	40.19	TRUE	FALSE	FALSE	292	0.014
RAF1p.Arg41Trp	RAF1	0.0142942	0.0103972	0	0.0373404							0.0206048	0.0191957	Trp	Arg	FALSE	1	2	0	0	1	0	0	0	0	1	0	0	0	0	0	0	0	0	0	0	0	0	0	0	0	0	0	0	0	0	0	0	0	0	0	0	0	0	0	0	0	0	0	0	0	0	0	0	0	0	0	0	0	0	0	0	0	0	0	0	0	0	0	0	0	0	0	40.59	TRUE	FALSE	FALSE	292	0.014
RAF1p.Leu476Ile	RAF1	0.0142942	0.0103972	0	0.0373404							0.0206048	0.0191957	Ile	Leu	FALSE	1	2	0	0	1	0	0	0	0	1	0	0	0	0	0	0	0	0	0	0	0	0	0	0	0	0	0	0	0	0	0	0	0	0	0	0	0	0	0	0	0	0	0	0	0	0	0	0	0	0	0	0	0	0	0	0	0	0	0	0	0	0	0	0	0	0	0	40.43	TRUE	FALSE	FALSE	292	0.014
RAG1p.Glu646Ter	RAG1	0.0142942	0.0103972	0	0.0396726							0.0206048	0.0191957	Ter	Glu	FALSE		2	0	0	1	0	0	0	0	1	0	0	0	0	0	0	0	0	0	0	0	0	0	0	0	0	0	0	0	0	0	0	0	0	0	0	0	0	0	0	0	0	0	0	0	0	0	0	0	0	0	0	0	0	0	0	0	0	0	0	0	0	0	0	0	0	0	40.46	FALSE	FALSE	FALSE	292	0.014
RAG1p.Glu907Ter	RAG1	0.0142942	0.0103972	0	0.0373404							0.0206048	0.0191957	Ter	Glu	FALSE		2	0	0	1	0	0	0	0	1	0	0	0	0	0	0	0	0	0	0	0	0	0	0	0	0	0	0	0	0	0	0	0	0	0	0	0	0	0	0	0	0	0	0	0	0	0	0	0	0	0	0	0	0	0	0	0	0	0	0	0	0	0	0	0	0	0	40.13	FALSE	FALSE	FALSE	292	0.014
RAG1p.Lys49Asn	RAG1	0.0142942	0.0103972	0	0.0373404							0.0206048	0.0191957	Asn	Lys	FALSE		2	0	0	1	0	0	0	0	1	0	0	0	0	0	0	0	0	0	0	0	0	0	0	0	0	0	0	0	0	0	0	0	0	0	0	0	0	0	0	0	0	0	0	0	0	0	0	0	0	0	0	0	0	0	0	0	0	0	0	0	0	0	0	0	0	0	40.19	FALSE	FALSE	FALSE	292	0.014
RAI1p.Arg26His	RAI1	0.0142942	0.0103972	0	0.0373404							0.0206048	0.0191957	His	Arg	TRUE		2	0	0	1	0	0	0	0	1	0	0	0	0	0	0	0	0	0	0	0	0	0	0	0	0	0	0	0	0	0	0	0	0	0	0	0	0	0	0	0	0	0	0	0	0	0	0	0	0	0	0	0	0	0	0	0	0	0	0	0	0	0	0	0	0	0	41.23	FALSE	FALSE	FALSE	292	0.014
RAI1p.Arg329Gln	RAI1	0.0142942	0.0103972	0	0.0373404							0.0206048	0.0191957	Gln	Arg	FALSE		2	0	0	1	0	0	0	0	1	0	0	0	0	0	0	0	0	0	0	0	0	0	0	0	0	0	0	0	0	0	0	0	0	0	0	0	0	0	0	0	0	0	0	0	0	0	0	0	0	0	0	0	0	0	0	0	0	0	0	0	0	0	0	0	0	0	40.77	FALSE	FALSE	FALSE	292	0.014
RALBp.Arg135Gln	RALB	0.0142942	0.0103972	0	0.0373404							0.0206048	0.0191957	Gln	Arg	FALSE		2	0	0	1	0	0	0	0	1	0	0	0	0	0	0	0	0	0	0	0	0	0	0	0	0	0	0	0	0	0	0	0	0	0	0	0	0	0	0	0	0	0	0	0	0	0	0	0	0	0	0	0	0	0	0	0	0	0	0	0	0	0	0	0	0	0	41.2	FALSE	FALSE	FALSE	292	0.014
RALGAPA1p.Arg398Cys	RALGAPA1	0.0142942	0.0103972	0	0.0373404							0.0206048	0.0191957	Cys	Arg	TRUE		2	0	0	1	0	0	0	0	1	0	0	0	0	0	0	0	0	0	0	0	0	0	0	0	0	0	0	0	0	0	0	0	0	0	0	0	0	0	0	0	0	0	0	0	0	0	0	0	0	0	0	0	0	0	0	0	0	0	0	0	0	0	0	0	0	0	41.45	FALSE	FALSE	FALSE	292	0.014
RALGAPA2p.Ala1783Val	RALGAPA2	0.0142942	0.0103972	0	0.0373404							0.0206048	0.0191957	Val	Ala	FALSE		2	0	0	1	0	0	0	0	1	0	0	0	0	0	0	0	0	0	0	0	0	0	0	0	0	0	0	0	0	0	0	0	0	0	0	0	0	0	0	0	0	0	0	0	0	0	0	0	0	0	0	0	0	0	0	0	0	0	0	0	0	0	0	0	0	0	41.42	FALSE	FALSE	FALSE	292	0.014
RALGAPA2p.Arg1738His	RALGAPA2	0.0142942	0.0103972	0	0.0373404							0.0206048	0.0191957	His	Arg	TRUE		2	0	0	1	0	0	0	0	1	0	0	0	0	0	0	0	0	0	0	0	0	0	0	0	0	0	0	0	0	0	0	0	0	0	0	0	0	0	0	0	0	0	0	0	0	0	0	0	0	0	0	0	0	0	0	0	0	0	0	0	0	0	0	0	0	0	41.2	FALSE	FALSE	FALSE	292	0.014
RALGAPA2p.Glu190Ter	RALGAPA2	0.0142942	0.0103972	0	0.0373404							0.0206048	0.0191957	Ter	Glu	FALSE		2	0	0	1	0	0	0	0	1	0	0	0	0	0	0	0	0	0	0	0	0	0	0	0	0	0	0	0	0	0	0	0	0	0	0	0	0	0	0	0	0	0	0	0	0	0	0	0	0	0	0	0	0	0	0	0	0	0	0	0	0	0	0	0	0	0	41.12	FALSE	FALSE	FALSE	292	0.014
RALGAPBp.Arg775Cys	RALGAPB	0.0142942	0.0103972	0	0.0373404							0.0206048	0.0191957	Cys	Arg	TRUE		2	0	0	1	0	0	0	0	1	0	0	0	0	0	0	0	0	0	0	0	0	0	0	0	0	0	0	0	0	0	0	0	0	0	0	0	0	0	0	0	0	0	0	0	0	0	0	0	0	0	0	0	0	0	0	0	0	0	0	0	0	0	0	0	0	0	40.66	FALSE	FALSE	FALSE	292	0.014
RALGDSp.Ala432Thr	RALGDS	0.0142942	0.0103972	0	0.0373404							0.0206048	0.0191957	Thr	Ala	TRUE	2	2	0	0	1	0	0	0	0	1	0	0	0	0	0	0	0	0	0	0	0	0	0	0	0	0	0	0	0	0	0	0	0	0	0	0	0	0	0	0	0	0	0	0	0	0	0	0	0	0	0	0	0	0	0	0	0	0	0	0	0	0	0	0	0	0	0	40.28	FALSE	FALSE	FALSE	292	0.014
RALGPS1p.Ala359Val	RALGPS1	0.0142942	0.0103972	0	0.0396726							0.0206048	0.0191957	Val	Ala	FALSE		2	0	0	1	0	0	0	0	1	0	0	0	0	0	0	0	0	0	0	0	0	0	0	0	0	0	0	0	0	0	0	0	0	0	0	0	0	0	0	0	0	0	0	0	0	0	0	0	0	0	0	0	0	0	0	0	0	0	0	0	0	0	0	0	0	0	40.42	FALSE	FALSE	FALSE	292	0.014
RANBP17p.Glu131Ter	RANBP17	0.0142942	0.0103972	0	0.0373404							0.0206048	0.0191957	Ter	Glu	FALSE		2	0	0	1	0	0	0	0	1	0	0	0	0	0	0	0	0	0	0	0	0	0	0	0	0	0	0	0	0	0	0	0	0	0	0	0	0	0	0	0	0	0	0	0	0	0	0	0	0	0	0	0	0	0	0	0	0	0	0	0	0	0	0	0	0	0	40.91	FALSE	FALSE	FALSE	292	0.014
RANBP2p.Arg198Cys	RANBP2	0.0142942	0.0103972	0	0.0373404							0.0206048	0.0191957	Cys	Arg	TRUE	1	2	0	0	1	0	0	0	0	1	0	0	0	0	0	0	0	0	0	0	0	0	0	0	0	0	0	0	0	0	0	0	0	0	0	0	0	0	0	0	0	0	0	0	0	0	0	0	0	0	0	0	0	0	0	0	0	0	0	0	0	0	0	0	0	0	0	41.16	FALSE	FALSE	FALSE	292	0.014
RANBP2p.Lys1370Asn	RANBP2	0.0142942	0.0103972	0	0.0373404							0.0206048	0.0191957	Asn	Lys	FALSE	1	2	0	0	1	0	0	0	0	1	0	0	0	0	0	0	0	0	0	0	0	0	0	0	0	0	0	0	0	0	0	0	0	0	0	0	0	0	0	0	0	0	0	0	0	0	0	0	0	0	0	0	0	0	0	0	0	0	0	0	0	0	0	0	0	0	0	40.79	FALSE	FALSE	FALSE	292	0.014
RANBP3p.Arg474Cys	RANBP3	0.0142942	0.0103972	0	0.0373404							0.0206048	0.0191957	Cys	Arg	TRUE		2	0	0	1	0	0	0	0	1	0	0	0	0	0	0	0	0	0	0	0	0	0	0	0	0	0	0	0	0	0	0	0	0	0	0	0	0	0	0	0	0	0	0	0	0	0	0	0	0	0	0	0	0	0	0	0	0	0	0	0	0	0	0	0	0	0	40.21	FALSE	FALSE	FALSE	292	0.014
RANBP6p.Arg1068His	RANBP6	0.0142942	0.0103972	0	0.0373404							0.0206048	0.0191957	His	Arg	TRUE		2	0	0	1	0	0	0	0	1	0	0	0	0	0	0	0	0	0	0	0	0	0	0	0	0	0	0	0	0	0	0	0	0	0	0	0	0	0	0	0	0	0	0	0	0	0	0	0	0	0	0	0	0	0	0	0	0	0	0	0	0	0	0	0	0	0	40.05	FALSE	FALSE	FALSE	292	0.014
RANp.Ala183Thr	RAN	0.0142942	0.0103972	0	0.0373404							0.0206048	0.0191957	Thr	Ala	TRUE		2	0	0	1	0	0	0	0	1	0	0	0	0	0	0	0	0	0	0	0	0	0	0	0	0	0	0	0	0	0	0	0	0	0	0	0	0	0	0	0	0	0	0	0	0	0	0	0	0	0	0	0	0	0	0	0	0	0	0	0	0	0	0	0	0	0	40.39	FALSE	FALSE	FALSE	292	0.014
RAP1GAP2p.Ala442Thr	RAP1GAP2	0.0142942	0.0103972	0	0.0396726							0.0206048	0.0191957	Thr	Ala	TRUE		2	0	0	1	0	0	0	0	1	0	0	0	0	0	0	0	0	0	0	0	0	0	0	0	0	0	0	0	0	0	0	0	0	0	0	0	0	0	0	0	0	0	0	0	0	0	0	0	0	0	0	0	0	0	0	0	0	0	0	0	0	0	0	0	0	0	40.87	FALSE	FALSE	FALSE	292	0.014
RAP1GAP2p.Arg583Gln	RAP1GAP2	0.0142942	0.0103972	0	0.0373404							0.0206048	0.0191957	Gln	Arg	FALSE		2	0	0	1	0	0	0	0	1	0	0	0	0	0	0	0	0	0	0	0	0	0	0	0	0	0	0	0	0	0	0	0	0	0	0	0	0	0	0	0	0	0	0	0	0	0	0	0	0	0	0	0	0	0	0	0	0	0	0	0	0	0	0	0	0	0	40.33	FALSE	FALSE	FALSE	292	0.014
RAP1GAPp.Glu126Lys	RAP1GAP	0.0142942	0.0103972	0	0.0373404							0.0206048	0.0191957	Lys	Glu	TRUE		2	0	0	1	0	0	0	0	1	0	0	0	0	0	0	0	0	0	0	0	0	0	0	0	0	0	0	0	0	0	0	0	0	0	0	0	0	0	0	0	0	0	0	0	0	0	0	0	0	0	0	0	0	0	0	0	0	0	0	0	0	0	0	0	0	0	40.86	FALSE	FALSE	FALSE	292	0.014
RAP1GAPp.Phe491Leu	RAP1GAP	0.0142942	0.0103972	0	0.0373404							0.0206048	0.0191957	Leu	Phe	FALSE		2	0	0	1	0	0	0	0	1	0	0	0	0	0	0	0	0	0	0	0	0	0	0	0	0	0	0	0	0	0	0	0	0	0	0	0	0	0	0	0	0	0	0	0	0	0	0	0	0	0	0	0	0	0	0	0	0	0	0	0	0	0	0	0	0	0	40.15	FALSE	FALSE	FALSE	292	0.014
RAP2Bp.Glu30Asp	RAP2B	0.0142942	0.0103972	0	0.0373404							0.0206048	0.0191957	Asp	Glu	FALSE		2	0	0	1	0	0	0	0	1	0	0	0	0	0	0	0	0	0	0	0	0	0	0	0	0	0	0	0	0	0	0	0	0	0	0	0	0	0	0	0	0	0	0	0	0	0	0	0	0	0	0	0	0	0	0	0	0	0	0	0	0	0	0	0	0	0	40.87	FALSE	FALSE	FALSE	292	0.014
RAPGEF1p.Arg1091Trp	RAPGEF1	0.0142942	0.0103972	0	0.0373404							0.0206048	0.0191957	Trp	Arg	FALSE		2	0	0	1	0	0	0	0	1	0	0	0	0	0	0	0	0	0	0	0	0	0	0	0	0	0	0	0	0	0	0	0	0	0	0	0	0	0	0	0	0	0	0	0	0	0	0	0	0	0	0	0	0	0	0	0	0	0	0	0	0	0	0	0	0	0	41.11	TRUE	FALSE	FALSE	292	0.014
RAPGEF1p.Gly644Arg	RAPGEF1	0.0142942	0.0103972	0	0.0373404							0.0206048	0.0191957	Arg	Gly	TRUE		2	0	0	1	0	0	0	0	1	0	0	0	0	0	0	0	0	0	0	0	0	0	0	0	0	0	0	0	0	0	0	0	0	0	0	0	0	0	0	0	0	0	0	0	0	0	0	0	0	0	0	0	0	0	0	0	0	0	0	0	0	0	0	0	0	0	41.16	TRUE	FALSE	FALSE	292	0.014
RAPGEF2p.Arg728Gln	RAPGEF2	0.0142942	0.0103972	0	0.0373404							0.0206048	0.0191957	Gln	Arg	FALSE		2	0	0	1	0	0	0	0	1	0	0	0	0	0	0	0	0	0	0	0	0	0	0	0	0	0	0	0	0	0	0	0	0	0	0	0	0	0	0	0	0	0	0	0	0	0	0	0	0	0	0	0	0	0	0	0	0	0	0	0	0	0	0	0	0	0	40.7	TRUE	FALSE	FALSE	292	0.014
RAPGEF2p.Glu472Ter	RAPGEF2	0.0142942	0.0103972	0	0.0373404							0.0206048	0.0191957	Ter	Glu	FALSE		2	0	0	1	0	0	0	0	1	0	0	0	0	0	0	0	0	0	0	0	0	0	0	0	0	0	0	0	0	0	0	0	0	0	0	0	0	0	0	0	0	0	0	0	0	0	0	0	0	0	0	0	0	0	0	0	0	0	0	0	0	0	0	0	0	0	41.06	TRUE	FALSE	FALSE	292	0.014
RAPGEF2p.Leu1088Ile	RAPGEF2	0.0142942	0.0103972	0	0.0373404							0.0206048	0.0191957	Ile	Leu	FALSE		2	0	0	1	0	0	0	0	1	0	0	0	0	0	0	0	0	0	0	0	0	0	0	0	0	0	0	0	0	0	0	0	0	0	0	0	0	0	0	0	0	0	0	0	0	0	0	0	0	0	0	0	0	0	0	0	0	0	0	0	0	0	0	0	0	0	40.23	TRUE	FALSE	FALSE	292	0.014
RAPGEF4p.Arg997Ile	RAPGEF4	0.0142942	0.0103972	0	0.0373404							0.0206048	0.0191957	Ile	Arg	FALSE		2	0	0	1	0	0	0	0	1	0	0	0	0	0	0	0	0	0	0	0	0	0	0	0	0	0	0	0	0	0	0	0	0	0	0	0	0	0	0	0	0	0	0	0	0	0	0	0	0	0	0	0	0	0	0	0	0	0	0	0	0	0	0	0	0	0	41.19	FALSE	FALSE	FALSE	292	0.014
RAPGEF4p.Phe847Cys	RAPGEF4	0.0142942	0.0103972	0	0.0373404							0.0206048	0.0191957	Cys	Phe	TRUE		2	0	0	1	0	0	0	0	1	0	0	0	0	0	0	0	0	0	0	0	0	0	0	0	0	0	0	0	0	0	0	0	0	0	0	0	0	0	0	0	0	0	0	0	0	0	0	0	0	0	0	0	0	0	0	0	0	0	0	0	0	0	0	0	0	0	40.95	FALSE	FALSE	FALSE	292	0.014
RAPGEF5p.Glu173Ter	RAPGEF5	0.0142942	0.0103972	0	0.0373404							0.0206048	0.0191957	Ter	Glu	FALSE		2	0	0	1	0	0	0	0	1	0	0	0	0	0	0	0	0	0	0	0	0	0	0	0	0	0	0	0	0	0	0	0	0	0	0	0	0	0	0	0	0	0	0	0	0	0	0	0	0	0	0	0	0	0	0	0	0	0	0	0	0	0	0	0	0	0	40.34	FALSE	FALSE	FALSE	292	0.014
RAPGEF6p.Arg942Ter	RAPGEF6	0.0142942	0.0103972	0	0.0373404							0.0206048	0.0191957	Ter	Arg	FALSE		2	0	0	1	0	0	0	0	1	0	0	0	0	0	0	0	0	0	0	0	0	0	0	0	0	0	0	0	0	0	0	0	0	0	0	0	0	0	0	0	0	0	0	0	0	0	0	0	0	0	0	0	0	0	0	0	0	0	0	0	0	0	0	0	0	0	41.16	FALSE	FALSE	FALSE	292	0.014
RAPH1p.Arg1056Cys	RAPH1	0.0142942	0.0103972	0	0.0373404							0.0206048	0.0191957	Cys	Arg	TRUE		2	0	0	1	0	0	0	0	1	0	0	0	0	0	0	0	0	0	0	0	0	0	0	0	0	0	0	0	0	0	0	0	0	0	0	0	0	0	0	0	0	0	0	0	0	0	0	0	0	0	0	0	0	0	0	0	0	0	0	0	0	0	0	0	0	0	41.6	FALSE	FALSE	FALSE	292	0.014
RARBp.Arg132Ter	RARB	0.0142942	0.0103972	0	0.0373404							0.0206048	0.0191957	Ter	Arg	FALSE		2	0	0	1	0	0	0	0	1	0	0	0	0	0	0	0	0	0	0	0	0	0	0	0	0	0	0	0	0	0	0	0	0	0	0	0	0	0	0	0	0	0	0	0	0	0	0	0	0	0	0	0	0	0	0	0	0	0	0	0	0	0	0	0	0	0	40.86	FALSE	FALSE	FALSE	292	0.014
RARS2p.Arg258His	RARS2	0.0142942	0.0103972	0	0.0373404							0.0206048	0.0191957	His	Arg	TRUE		2	0	0	1	0	0	0	0	1	0	0	0	0	0	0	0	0	0	0	0	0	0	0	0	0	0	0	0	0	0	0	0	0	0	0	0	0	0	0	0	0	0	0	0	0	0	0	0	0	0	0	0	0	0	0	0	0	0	0	0	0	0	0	0	0	0	40.84	FALSE	FALSE	FALSE	292	0.014
RASA1p.Arg285Gln	RASA1	0.0142942	0.0103972	0	0.0373404							0.0206048	0.0191957	Gln	Arg	FALSE		2	0	0	1	0	0	0	0	1	0	0	0	0	0	0	0	0	0	0	0	0	0	0	0	0	0	0	0	0	0	0	0	0	0	0	0	0	0	0	0	0	0	0	0	0	0	0	0	0	0	0	0	0	0	0	0	0	0	0	0	0	0	0	0	0	0	40.43	TRUE	FALSE	FALSE	292	0.014
RASA4p.Thr108Met	RASA4	0.0142942	0.0103972	0	0.0373404							0.0206048	0.0191957	Met	Thr	FALSE		2	0	0	1	0	0	0	0	1	0	0	0	0	0	0	0	0	0	0	0	0	0	0	0	0	0	0	0	0	0	0	0	0	0	0	0	0	0	0	0	0	0	0	0	0	0	0	0	0	0	0	0	0	0	0	0	0	0	0	0	0	0	0	0	0	0	40.68	FALSE	FALSE	FALSE	292	0.014
RASAL1p.Arg136Cys	RASAL1	0.0142942	0.0103972	0	0.0373404							0.0206048	0.0191957	Cys	Arg	TRUE		2	0	0	1	0	0	0	0	1	0	0	0	0	0	0	0	0	0	0	0	0	0	0	0	0	0	0	0	0	0	0	0	0	0	0	0	0	0	0	0	0	0	0	0	0	0	0	0	0	0	0	0	0	0	0	0	0	0	0	0	0	0	0	0	0	0	40.29	TRUE	FALSE	FALSE	292	0.014
RASAL1p.Arg438His	RASAL1	0.0142942	0.0103972	0	0.0373404							0.0206048	0.0191957	His	Arg	TRUE		2	0	0	1	0	0	0	0	1	0	0	0	0	0	0	0	0	0	0	0	0	0	0	0	0	0	0	0	0	0	0	0	0	0	0	0	0	0	0	0	0	0	0	0	0	0	0	0	0	0	0	0	0	0	0	0	0	0	0	0	0	0	0	0	0	0	40.6	TRUE	FALSE	FALSE	292	0.014
RASD2p.Arg63Cys	RASD2	0.0142942	0.0103972	0	0.0373404							0.0206048	0.0191957	Cys	Arg	TRUE		2	0	0	1	0	0	0	0	1	0	0	0	0	0	0	0	0	0	0	0	0	0	0	0	0	0	0	0	0	0	0	0	0	0	0	0	0	0	0	0	0	0	0	0	0	0	0	0	0	0	0	0	0	0	0	0	0	0	0	0	0	0	0	0	0	0	40.37	FALSE	FALSE	FALSE	292	0.014
RASGEF1Bp.Arg184Trp	RASGEF1B	0.0142942	0.0103972	0	0.0373404							0.0206048	0.0191957	Trp	Arg	FALSE		2	0	0	1	0	0	0	0	1	0	0	0	0	0	0	0	0	0	0	0	0	0	0	0	0	0	0	0	0	0	0	0	0	0	0	0	0	0	0	0	0	0	0	0	0	0	0	0	0	0	0	0	0	0	0	0	0	0	0	0	0	0	0	0	0	0	40.92	FALSE	FALSE	FALSE	292	0.014
RASGEF1Bp.Arg18Gln	RASGEF1B	0.0142942	0.0103972	0	0.0373404							0.0206048	0.0191957	Gln	Arg	FALSE		2	0	0	1	0	0	0	0	1	0	0	0	0	0	0	0	0	0	0	0	0	0	0	0	0	0	0	0	0	0	0	0	0	0	0	0	0	0	0	0	0	0	0	0	0	0	0	0	0	0	0	0	0	0	0	0	0	0	0	0	0	0	0	0	0	0	40.64	FALSE	FALSE	FALSE	292	0.014
RASGRF1p.Ala1128Val	RASGRF1	0.0142942	0.0103972	0	0.0373404							0.0206048	0.0191957	Val	Ala	FALSE		2	0	0	1	0	0	0	0	1	0	0	0	0	0	0	0	0	0	0	0	0	0	0	0	0	0	0	0	0	0	0	0	0	0	0	0	0	0	0	0	0	0	0	0	0	0	0	0	0	0	0	0	0	0	0	0	0	0	0	0	0	0	0	0	0	0	41.24	TRUE	FALSE	FALSE	292	0.014
RASGRP1p.Arg594Ter	RASGRP1	0.0142942	0.0103972	0	0.0373404							0.0206048	0.0191957	Ter	Arg	FALSE		2	0	0	1	0	0	0	0	1	0	0	0	0	0	0	0	0	0	0	0	0	0	0	0	0	0	0	0	0	0	0	0	0	0	0	0	0	0	0	0	0	0	0	0	0	0	0	0	0	0	0	0	0	0	0	0	0	0	0	0	0	0	0	0	0	0	41.42	TRUE	FALSE	FALSE	292	0.014
RASGRP2p.Arg593His	RASGRP2	0.0142942	0.0103972	0	0.0373404							0.0206048	0.0191957	His	Arg	TRUE		2	0	0	1	0	0	0	0	1	0	0	0	0	0	0	0	0	0	0	0	0	0	0	0	0	0	0	0	0	0	0	0	0	0	0	0	0	0	0	0	0	0	0	0	0	0	0	0	0	0	0	0	0	0	0	0	0	0	0	0	0	0	0	0	0	0	40.28	TRUE	FALSE	FALSE	292	0.014
RASGRP3p.Arg549Gln	RASGRP3	0.0142942	0.0103972	0	0.0373404							0.0206048	0.0191957	Gln	Arg	FALSE		2	0	0	1	0	0	0	0	1	0	0	0	0	0	0	0	0	0	0	0	0	0	0	0	0	0	0	0	0	0	0	0	0	0	0	0	0	0	0	0	0	0	0	0	0	0	0	0	0	0	0	0	0	0	0	0	0	0	0	0	0	0	0	0	0	0	40.52	TRUE	FALSE	FALSE	292	0.014
RASGRP4p.Arg191Cys	RASGRP4	0.0142942	0.0103972	0	0.0373404							0.0206048	0.0191957	Cys	Arg	TRUE		2	0	0	1	0	0	0	0	1	0	0	0	0	0	0	0	0	0	0	0	0	0	0	0	0	0	0	0	0	0	0	0	0	0	0	0	0	0	0	0	0	0	0	0	0	0	0	0	0	0	0	0	0	0	0	0	0	0	0	0	0	0	0	0	0	0	40.77	TRUE	FALSE	FALSE	292	0.014
RASL10Bp.Asp59Asn	RASL10B	0.0142942	0.0103972	0	0.0373404							0.0206048	0.0191957	Asn	Asp	FALSE		2	0	0	1	0	0	0	0	1	0	0	0	0	0	0	0	0	0	0	0	0	0	0	0	0	0	0	0	0	0	0	0	0	0	0	0	0	0	0	0	0	0	0	0	0	0	0	0	0	0	0	0	0	0	0	0	0	0	0	0	0	0	0	0	0	0	41.09	FALSE	FALSE	FALSE	292	0.014
RASSF2p.Arg313Gln	RASSF2	0.0142942	0.0103972	0	0.0373404							0.0206048	0.0191957	Gln	Arg	FALSE		2	0	0	1	0	0	0	0	1	0	0	0	0	0	0	0	0	0	0	0	0	0	0	0	0	0	0	0	0	0	0	0	0	0	0	0	0	0	0	0	0	0	0	0	0	0	0	0	0	0	0	0	0	0	0	0	0	0	0	0	0	0	0	0	0	0	40.86	FALSE	FALSE	FALSE	292	0.014
RASSF2p.Arg313Ter	RASSF2	0.0142942	0.0103972	0	0.0373404							0.0206048	0.0191957	Ter	Arg	FALSE		2	0	0	1	0	0	0	0	1	0	0	0	0	0	0	0	0	0	0	0	0	0	0	0	0	0	0	0	0	0	0	0	0	0	0	0	0	0	0	0	0	0	0	0	0	0	0	0	0	0	0	0	0	0	0	0	0	0	0	0	0	0	0	0	0	0	41.57	FALSE	FALSE	FALSE	292	0.014
RASSF3p.Arg203His	RASSF3	0.0142942	0.0103972	0	0.0373404							0.0206048	0.0191957	His	Arg	TRUE		2	0	0	1	0	0	0	0	1	0	0	0	0	0	0	0	0	0	0	0	0	0	0	0	0	0	0	0	0	0	0	0	0	0	0	0	0	0	0	0	0	0	0	0	0	0	0	0	0	0	0	0	0	0	0	0	0	0	0	0	0	0	0	0	0	0	41.95	FALSE	FALSE	FALSE	292	0.014
RASSF5p.Glu412Ter	RASSF5	0.0142942	0.0103972	0	0.0373404							0.0206048	0.0191957	Ter	Glu	FALSE		2	0	0	1	0	0	0	0	1	0	0	0	0	0	0	0	0	0	0	0	0	0	0	0	0	0	0	0	0	0	0	0	0	0	0	0	0	0	0	0	0	0	0	0	0	0	0	0	0	0	0	0	0	0	0	0	0	0	0	0	0	0	0	0	0	0	40.71	FALSE	FALSE	FALSE	292	0.014
RASSF6p.Glu308Ter	RASSF6	0.0142942	0.0103972	0	0.0373404							0.0206048	0.0191957	Ter	Glu	FALSE		2	0	0	1	0	0	0	0	1	0	0	0	0	0	0	0	0	0	0	0	0	0	0	0	0	0	0	0	0	0	0	0	0	0	0	0	0	0	0	0	0	0	0	0	0	0	0	0	0	0	0	0	0	0	0	0	0	0	0	0	0	0	0	0	0	0	40.77	FALSE	FALSE	FALSE	292	0.014
RAVER2p.Arg163Cys	RAVER2	0.0142942	0.0103972	0	0.0373404							0.0206048	0.0191957	Cys	Arg	TRUE		2	0	0	1	0	0	0	0	1	0	0	0	0	0	0	0	0	0	0	0	0	0	0	0	0	0	0	0	0	0	0	0	0	0	0	0	0	0	0	0	0	0	0	0	0	0	0	0	0	0	0	0	0	0	0	0	0	0	0	0	0	0	0	0	0	0	40.75	FALSE	FALSE	FALSE	292	0.014
RB1CC1p.Arg1458Trp	RB1CC1	0.0142942	0.0103972	0	0.0396726							0.0206048	0.0191957	Trp	Arg	FALSE		2	0	0	1	0	0	0	0	1	0	0	0	0	0	0	0	0	0	0	0	0	0	0	0	0	0	0	0	0	0	0	0	0	0	0	0	0	0	0	0	0	0	0	0	0	0	0	0	0	0	0	0	0	0	0	0	0	0	0	0	0	0	0	0	0	0	40.03	FALSE	FALSE	FALSE	292	0.014
RB1p.Arg876Cys	RB1	0.0142942	0.0103972	0	0.0373404							0.0206048	0.0191957	Cys	Arg	TRUE	1	2	0	0	1	0	0	0	0	1	0	0	0	0	0	0	0	0	0	0	0	0	0	0	0	0	0	0	0	0	0	0	0	0	0	0	0	0	0	0	0	0	0	0	0	0	0	0	0	0	0	0	0	0	0	0	0	0	0	0	0	0	0	0	0	0	0	41.38	FALSE	FALSE	FALSE	292	0.014
RB1p.Val87Ala	RB1	0.0142942	0.0103972	0	0.0373404							0.0206048	0.0191957	Ala	Val	FALSE	1	2	0	0	1	0	0	0	0	1	0	0	0	0	0	0	0	0	0	0	0	0	0	0	0	0	0	0	0	0	0	0	0	0	0	0	0	0	0	0	0	0	0	0	0	0	0	0	0	0	0	0	0	0	0	0	0	0	0	0	0	0	0	0	0	0	0	40.42	FALSE	FALSE	FALSE	292	0.014
RBAK-RBAKDNp.Glu95Lys	RBAK-RBAKDN	0.0142942	0.0103972	0	0.0396726							0.0206048	0.0191957	Lys	Glu	TRUE		2	0	0	1	0	0	0	0	1	0	0	0	0	0	0	0	0	0	0	0	0	0	0	0	0	0	0	0	0	0	0	0	0	0	0	0	0	0	0	0	0	0	0	0	0	0	0	0	0	0	0	0	0	0	0	0	0	0	0	0	0	0	0	0	0	0	39.43	FALSE	FALSE	FALSE	292	0.014
RBAKp.Leu195Ile	RBAK	0.0142942	0.0103972	0	0.0373404							0.0206048	0.0191957	Ile	Leu	FALSE		2	0	0	1	0	0	0	0	1	0	0	0	0	0	0	0	0	0	0	0	0	0	0	0	0	0	0	0	0	0	0	0	0	0	0	0	0	0	0	0	0	0	0	0	0	0	0	0	0	0	0	0	0	0	0	0	0	0	0	0	0	0	0	0	0	0	40.48	FALSE	FALSE	FALSE	292	0.014
RBBP6p.Arg541Ile	RBBP6	0.0142942	0.0103972	0	0.0373404							0.0206048	0.0191957	Ile	Arg	FALSE		2	0	0	1	0	0	0	0	1	0	0	0	0	0	0	0	0	0	0	0	0	0	0	0	0	0	0	0	0	0	0	0	0	0	0	0	0	0	0	0	0	0	0	0	0	0	0	0	0	0	0	0	0	0	0	0	0	0	0	0	0	0	0	0	0	0	40.1	FALSE	FALSE	FALSE	292	0.014
RBBP7p.Glu318Lys	RBBP7	0.0142942	0.0103972	0	0.0373404							0.0206048	0.0191957	Lys	Glu	TRUE		2	0	0	1	0	0	0	0	1	0	0	0	0	0	0	0	0	0	0	0	0	0	0	0	0	0	0	0	0	0	0	0	0	0	0	0	0	0	0	0	0	0	0	0	0	0	0	0	0	0	0	0	0	0	0	0	0	0	0	0	0	0	0	0	0	0	41.1	FALSE	FALSE	FALSE	292	0.014
RBBP7p.Pro72Leu	RBBP7	0.0142942	0.0103972	0	0.0373404							0.0206048	0.0191957	Leu	Pro	FALSE		2	0	0	1	0	0	0	0	1	0	0	0	0	0	0	0	0	0	0	0	0	0	0	0	0	0	0	0	0	0	0	0	0	0	0	0	0	0	0	0	0	0	0	0	0	0	0	0	0	0	0	0	0	0	0	0	0	0	0	0	0	0	0	0	0	0	40.7	FALSE	FALSE	FALSE	292	0.014
RBBP8NLp.Arg259Cys	RBBP8NL	0.0142942	0.0103972	0	0.0373404							0.0206048	0.0191957	Cys	Arg	TRUE		2	0	0	1	0	0	0	0	1	0	0	0	0	0	0	0	0	0	0	0	0	0	0	0	0	0	0	0	0	0	0	0	0	0	0	0	0	0	0	0	0	0	0	0	0	0	0	0	0	0	0	0	0	0	0	0	0	0	0	0	0	0	0	0	0	0	41.06	FALSE	FALSE	FALSE	292	0.014
RBFOX2p.Ala340Thr	RBFOX2	0.0142942	0.0103972	0	0.0373404							0.0206048	0.0191957	Thr	Ala	TRUE		2	0	0	1	0	0	0	0	1	0	0	0	0	0	0	0	0	0	0	0	0	0	0	0	0	0	0	0	0	0	0	0	0	0	0	0	0	0	0	0	0	0	0	0	0	0	0	0	0	0	0	0	0	0	0	0	0	0	0	0	0	0	0	0	0	0	41.25	FALSE	FALSE	FALSE	292	0.014
RBL1p.Glu890Ter	RBL1	0.0142942	0.0103972	0	0.0373404							0.0206048	0.0191957	Ter	Glu	FALSE		2	0	0	1	0	0	0	0	1	0	0	0	0	0	0	0	0	0	0	0	0	0	0	0	0	0	0	0	0	0	0	0	0	0	0	0	0	0	0	0	0	0	0	0	0	0	0	0	0	0	0	0	0	0	0	0	0	0	0	0	0	0	0	0	0	0	40.65	FALSE	FALSE	FALSE	292	0.014
RBM12Bp.Arg87Ile	RBM12B	0.0142942	0.0103972	0	0.0373404							0.0206048	0.0191957	Ile	Arg	FALSE		2	0	0	1	0	0	0	0	1	0	0	0	0	0	0	0	0	0	0	0	0	0	0	0	0	0	0	0	0	0	0	0	0	0	0	0	0	0	0	0	0	0	0	0	0	0	0	0	0	0	0	0	0	0	0	0	0	0	0	0	0	0	0	0	0	0	40.87	FALSE	FALSE	FALSE	292	0.014
RBM12Bp.Pro776Leu	RBM12B	0.0142942	0.0103972	0	0.0373404							0.0206048	0.0191957	Leu	Pro	FALSE		2	0	0	1	0	0	0	0	1	0	0	0	0	0	0	0	0	0	0	0	0	0	0	0	0	0	0	0	0	0	0	0	0	0	0	0	0	0	0	0	0	0	0	0	0	0	0	0	0	0	0	0	0	0	0	0	0	0	0	0	0	0	0	0	0	0	41.13	FALSE	FALSE	FALSE	292	0.014
RBM12p.Arg599Cys	RBM12	0.0142942	0.0103972	0	0.0373404							0.0206048	0.0191957	Cys	Arg	TRUE		2	0	0	1	0	0	0	0	1	0	0	0	0	0	0	0	0	0	0	0	0	0	0	0	0	0	0	0	0	0	0	0	0	0	0	0	0	0	0	0	0	0	0	0	0	0	0	0	0	0	0	0	0	0	0	0	0	0	0	0	0	0	0	0	0	0	40.46	FALSE	FALSE	FALSE	292	0.014
RBM12p.Phe150Val	RBM12	0.0142942	0.0103972	0	0.0373404							0.0206048	0.0191957	Val	Phe	FALSE		2	0	0	1	0	0	0	0	1	0	0	0	0	0	0	0	0	0	0	0	0	0	0	0	0	0	0	0	0	0	0	0	0	0	0	0	0	0	0	0	0	0	0	0	0	0	0	0	0	0	0	0	0	0	0	0	0	0	0	0	0	0	0	0	0	0	41.4	FALSE	FALSE	FALSE	292	0.014
RBM15Bp.Arg315His	RBM15B	0.0142942	0.0103972	0	0.0373404							0.0206048	0.0191957	His	Arg	TRUE		2	0	0	1	0	0	0	0	1	0	0	0	0	0	0	0	0	0	0	0	0	0	0	0	0	0	0	0	0	0	0	0	0	0	0	0	0	0	0	0	0	0	0	0	0	0	0	0	0	0	0	0	0	0	0	0	0	0	0	0	0	0	0	0	0	0	41.81	FALSE	FALSE	FALSE	292	0.014
RBM15p.Ser130Asn	RBM15	0.0142942	0.0103972	0	0.0373404							0.0206048	0.0191957	Asn	Ser	FALSE	1	2	0	0	1	0	0	0	0	1	0	0	0	0	0	0	0	0	0	0	0	0	0	0	0	0	0	0	0	0	0	0	0	0	0	0	0	0	0	0	0	0	0	0	0	0	0	0	0	0	0	0	0	0	0	0	0	0	0	0	0	0	0	0	0	0	0	40.45	FALSE	FALSE	FALSE	292	0.014
RBM17p.Ala315Val	RBM17	0.0142942	0.0103972	0	0.0387949							0.0206048	0.0191957	Val	Ala	FALSE		2	0	0	1	0	0	0	0	1	0	0	0	0	0	0	0	0	0	0	0	0	0	0	0	0	0	0	0	0	0	0	0	0	0	0	0	0	0	0	0	0	0	0	0	0	0	0	0	0	0	0	0	0	0	0	0	0	0	0	0	0	0	0	0	0	0	40.13	FALSE	FALSE	FALSE	292	0.014
RBM18p.Arg69Ter	RBM18	0.0142942	0.0103972	0	0.0373404							0.0206048	0.0191957	Ter	Arg	FALSE		2	0	0	1	0	0	0	0	1	0	0	0	0	0	0	0	0	0	0	0	0	0	0	0	0	0	0	0	0	0	0	0	0	0	0	0	0	0	0	0	0	0	0	0	0	0	0	0	0	0	0	0	0	0	0	0	0	0	0	0	0	0	0	0	0	0	39.77	FALSE	FALSE	FALSE	292	0.014
RBM20p.Arg589Trp	RBM20	0.0142942	0.0103972	0	0.0373404							0.0206048	0.0191957	Trp	Arg	FALSE		2	0	0	1	0	0	0	0	1	0	0	0	0	0	0	0	0	0	0	0	0	0	0	0	0	0	0	0	0	0	0	0	0	0	0	0	0	0	0	0	0	0	0	0	0	0	0	0	0	0	0	0	0	0	0	0	0	0	0	0	0	0	0	0	0	0	40.31	FALSE	FALSE	FALSE	292	0.014
RBM23p.Lys19Asn	RBM23	0.0142942	0.0103972	0	0.0373404							0.0206048	0.0191957	Asn	Lys	FALSE		2	0	0	1	0	0	0	0	1	0	0	0	0	0	0	0	0	0	0	0	0	0	0	0	0	0	0	0	0	0	0	0	0	0	0	0	0	0	0	0	0	0	0	0	0	0	0	0	0	0	0	0	0	0	0	0	0	0	0	0	0	0	0	0	0	0	41.02	FALSE	FALSE	FALSE	292	0.014
RBM25p.Arg391Cys	RBM25	0.0142942	0.0103972	0	0.0373404							0.0206048	0.0191957	Cys	Arg	TRUE		2	0	0	1	0	0	0	0	1	0	0	0	0	0	0	0	0	0	0	0	0	0	0	0	0	0	0	0	0	0	0	0	0	0	0	0	0	0	0	0	0	0	0	0	0	0	0	0	0	0	0	0	0	0	0	0	0	0	0	0	0	0	0	0	0	0	40.48	FALSE	FALSE	FALSE	292	0.014
RBM26p.Arg161Gln	RBM26	0.0142942	0.0103972	0	0.0373404							0.0206048	0.0191957	Gln	Arg	FALSE		2	0	0	1	0	0	0	0	1	0	0	0	0	0	0	0	0	0	0	0	0	0	0	0	0	0	0	0	0	0	0	0	0	0	0	0	0	0	0	0	0	0	0	0	0	0	0	0	0	0	0	0	0	0	0	0	0	0	0	0	0	0	0	0	0	0	41.17	FALSE	FALSE	FALSE	292	0.014
RBM27p.Glu127Ter	RBM27	0.0142942	0.0103972	0	0.0373404							0.0206048	0.0191957	Ter	Glu	FALSE		2	0	0	1	0	0	0	0	1	0	0	0	0	0	0	0	0	0	0	0	0	0	0	0	0	0	0	0	0	0	0	0	0	0	0	0	0	0	0	0	0	0	0	0	0	0	0	0	0	0	0	0	0	0	0	0	0	0	0	0	0	0	0	0	0	0	40.17	FALSE	FALSE	FALSE	292	0.014
RBM34p.Gln68Arg	RBM34	0.0142942	0.0103972	0	0.0373404							0.0206048	0.0191957	Arg	Gln	TRUE		2	0	0	1	0	0	0	0	1	0	0	0	0	0	0	0	0	0	0	0	0	0	0	0	0	0	0	0	0	0	0	0	0	0	0	0	0	0	0	0	0	0	0	0	0	0	0	0	0	0	0	0	0	0	0	0	0	0	0	0	0	0	0	0	0	0	41.38	FALSE	FALSE	FALSE	292	0.014
RBM39p.Arg163Ile	RBM39	0.0142942	0.0103972	0	0.0373404							0.0206048	0.0191957	Ile	Arg	FALSE		2	0	0	1	0	0	0	0	1	0	0	0	0	0	0	0	0	0	0	0	0	0	0	0	0	0	0	0	0	0	0	0	0	0	0	0	0	0	0	0	0	0	0	0	0	0	0	0	0	0	0	0	0	0	0	0	0	0	0	0	0	0	0	0	0	0	40.81	FALSE	FALSE	FALSE	292	0.014
RBM39p.Arg94His	RBM39	0.0142942	0.0103972	0	0.0373404							0.0206048	0.0191957	His	Arg	TRUE		2	0	0	1	0	0	0	0	1	0	0	0	0	0	0	0	0	0	0	0	0	0	0	0	0	0	0	0	0	0	0	0	0	0	0	0	0	0	0	0	0	0	0	0	0	0	0	0	0	0	0	0	0	0	0	0	0	0	0	0	0	0	0	0	0	0	40.41	FALSE	FALSE	FALSE	292	0.014
RBM41p.Arg348Gln	RBM41	0.0142942	0.0103972	0	0.0373404							0.0206048	0.0191957	Gln	Arg	FALSE		2	0	0	1	0	0	0	0	1	0	0	0	0	0	0	0	0	0	0	0	0	0	0	0	0	0	0	0	0	0	0	0	0	0	0	0	0	0	0	0	0	0	0	0	0	0	0	0	0	0	0	0	0	0	0	0	0	0	0	0	0	0	0	0	0	0	41.18	FALSE	FALSE	FALSE	292	0.014
RBM41p.Glu276Ter	RBM41	0.0142942	0.0103972	0	0.0373404							0.0206048	0.0191957	Ter	Glu	FALSE		2	0	0	1	0	0	0	0	1	0	0	0	0	0	0	0	0	0	0	0	0	0	0	0	0	0	0	0	0	0	0	0	0	0	0	0	0	0	0	0	0	0	0	0	0	0	0	0	0	0	0	0	0	0	0	0	0	0	0	0	0	0	0	0	0	0	40.93	FALSE	FALSE	FALSE	292	0.014
RBM42p.Arg102Gln	RBM42	0.0142942	0.0103972	0	0.0373404							0.0206048	0.0191957	Gln	Arg	FALSE		2	0	0	1	0	0	0	0	1	0	0	0	0	0	0	0	0	0	0	0	0	0	0	0	0	0	0	0	0	0	0	0	0	0	0	0	0	0	0	0	0	0	0	0	0	0	0	0	0	0	0	0	0	0	0	0	0	0	0	0	0	0	0	0	0	0	40.5	FALSE	FALSE	FALSE	292	0.014
RBM42p.Arg146Trp	RBM42	0.0142942	0.0103972	0	0.0373404							0.0206048	0.0191957	Trp	Arg	FALSE		2	0	0	1	0	0	0	0	1	0	0	0	0	0	0	0	0	0	0	0	0	0	0	0	0	0	0	0	0	0	0	0	0	0	0	0	0	0	0	0	0	0	0	0	0	0	0	0	0	0	0	0	0	0	0	0	0	0	0	0	0	0	0	0	0	0	40.99	FALSE	FALSE	FALSE	292	0.014
RBM43p.Pro143His	RBM43	0.0142942	0.0103972	0	0.0373404							0.0206048	0.0191957	His	Pro	TRUE		2	0	0	1	0	0	0	0	1	0	0	0	0	0	0	0	0	0	0	0	0	0	0	0	0	0	0	0	0	0	0	0	0	0	0	0	0	0	0	0	0	0	0	0	0	0	0	0	0	0	0	0	0	0	0	0	0	0	0	0	0	0	0	0	0	0	39.53	FALSE	FALSE	FALSE	292	0.014
RBM43p.Ser318Leu	RBM43	0.0142942	0.0103972	0	0.0373404							0.0206048	0.0191957	Leu	Ser	FALSE		2	0	0	1	0	0	0	0	1	0	0	0	0	0	0	0	0	0	0	0	0	0	0	0	0	0	0	0	0	0	0	0	0	0	0	0	0	0	0	0	0	0	0	0	0	0	0	0	0	0	0	0	0	0	0	0	0	0	0	0	0	0	0	0	0	0	40.21	FALSE	FALSE	FALSE	292	0.014
RBM44p.Asp341Tyr	RBM44	0.0142942	0.0103972	0	0.0373404							0.0206048	0.0191957	Tyr	Asp	TRUE		2	0	0	1	0	0	0	0	1	0	0	0	0	0	0	0	0	0	0	0	0	0	0	0	0	0	0	0	0	0	0	0	0	0	0	0	0	0	0	0	0	0	0	0	0	0	0	0	0	0	0	0	0	0	0	0	0	0	0	0	0	0	0	0	0	0	40.22	FALSE	FALSE	FALSE	292	0.014
RBM44p.Glu68Ter	RBM44	0.0142942	0.0103972	0	0.0373404							0.0206048	0.0191957	Ter	Glu	FALSE		2	0	0	1	0	0	0	0	1	0	0	0	0	0	0	0	0	0	0	0	0	0	0	0	0	0	0	0	0	0	0	0	0	0	0	0	0	0	0	0	0	0	0	0	0	0	0	0	0	0	0	0	0	0	0	0	0	0	0	0	0	0	0	0	0	0	40.71	FALSE	FALSE	FALSE	292	0.014
RBM44p.Lys440Asn	RBM44	0.0142942	0.0103972	0	0.0373404							0.0206048	0.0191957	Asn	Lys	FALSE		2	0	0	1	0	0	0	0	1	0	0	0	0	0	0	0	0	0	0	0	0	0	0	0	0	0	0	0	0	0	0	0	0	0	0	0	0	0	0	0	0	0	0	0	0	0	0	0	0	0	0	0	0	0	0	0	0	0	0	0	0	0	0	0	0	0	41.8	FALSE	FALSE	FALSE	292	0.014
RBM44p.Ser528Asn	RBM44	0.0142942	0.0103972	0	0.0373404							0.0206048	0.0191957	Asn	Ser	FALSE		2	0	0	1	0	0	0	0	1	0	0	0	0	0	0	0	0	0	0	0	0	0	0	0	0	0	0	0	0	0	0	0	0	0	0	0	0	0	0	0	0	0	0	0	0	0	0	0	0	0	0	0	0	0	0	0	0	0	0	0	0	0	0	0	0	0	40.42	FALSE	FALSE	FALSE	292	0.014
RBM47p.Arg194His	RBM47	0.0142942	0.0103972	0	0.0373404							0.0206048	0.0191957	His	Arg	TRUE		2	0	0	1	0	0	0	0	1	0	0	0	0	0	0	0	0	0	0	0	0	0	0	0	0	0	0	0	0	0	0	0	0	0	0	0	0	0	0	0	0	0	0	0	0	0	0	0	0	0	0	0	0	0	0	0	0	0	0	0	0	0	0	0	0	0	40.45	FALSE	FALSE	FALSE	292	0.014
RBM4Bp.Ala234Val	RBM4B	0.0142942	0.0103972	0	0.0373404							0.0206048	0.0191957	Val	Ala	FALSE		2	0	0	1	0	0	0	0	1	0	0	0	0	0	0	0	0	0	0	0	0	0	0	0	0	0	0	0	0	0	0	0	0	0	0	0	0	0	0	0	0	0	0	0	0	0	0	0	0	0	0	0	0	0	0	0	0	0	0	0	0	0	0	0	0	0	40.82	FALSE	FALSE	FALSE	292	0.014
RBM4Bp.Arg129Gly	RBM4B	0.0142942	0.0103972	0	0.0373404							0.0206048	0.0191957	Gly	Arg	FALSE		2	0	0	1	0	0	0	0	1	0	0	0	0	0	0	0	0	0	0	0	0	0	0	0	0	0	0	0	0	0	0	0	0	0	0	0	0	0	0	0	0	0	0	0	0	0	0	0	0	0	0	0	0	0	0	0	0	0	0	0	0	0	0	0	0	0	40.37	FALSE	FALSE	FALSE	292	0.014
RBM6p.Arg15Cys	RBM6	0.0142942	0.0103972	0	0.0373404							0.0206048	0.0191957	Cys	Arg	TRUE		2	0	0	1	0	0	0	0	1	0	0	0	0	0	0	0	0	0	0	0	0	0	0	0	0	0	0	0	0	0	0	0	0	0	0	0	0	0	0	0	0	0	0	0	0	0	0	0	0	0	0	0	0	0	0	0	0	0	0	0	0	0	0	0	0	0	40.99	FALSE	FALSE	FALSE	292	0.014
RBM6p.Arg714Cys	RBM6	0.0142942	0.0103972	0	0.0373404							0.0206048	0.0191957	Cys	Arg	TRUE		2	0	0	1	0	0	0	0	1	0	0	0	0	0	0	0	0	0	0	0	0	0	0	0	0	0	0	0	0	0	0	0	0	0	0	0	0	0	0	0	0	0	0	0	0	0	0	0	0	0	0	0	0	0	0	0	0	0	0	0	0	0	0	0	0	0	40.64	FALSE	FALSE	FALSE	292	0.014
RBM7p.Arg198His	RBM7	0.0142942	0.0103972	0	0.0373404							0.0206048	0.0191957	His	Arg	TRUE		2	0	0	1	0	0	0	0	1	0	0	0	0	0	0	0	0	0	0	0	0	0	0	0	0	0	0	0	0	0	0	0	0	0	0	0	0	0	0	0	0	0	0	0	0	0	0	0	0	0	0	0	0	0	0	0	0	0	0	0	0	0	0	0	0	0	41.11	FALSE	FALSE	FALSE	292	0.014
RBMS2p.Asp71Tyr	RBMS2	0.0142942	0.0103972	0	0.0373404							0.0206048	0.0191957	Tyr	Asp	TRUE		2	0	0	1	0	0	0	0	1	0	0	0	0	0	0	0	0	0	0	0	0	0	0	0	0	0	0	0	0	0	0	0	0	0	0	0	0	0	0	0	0	0	0	0	0	0	0	0	0	0	0	0	0	0	0	0	0	0	0	0	0	0	0	0	0	0	39.98	FALSE	FALSE	FALSE	292	0.014
RBMS3p.Arg356Met	RBMS3	0.0142942	0.0103972	0	0.0373404							0.0206048	0.0191957	Met	Arg	FALSE		2	0	0	1	0	0	0	0	1	0	0	0	0	0	0	0	0	0	0	0	0	0	0	0	0	0	0	0	0	0	0	0	0	0	0	0	0	0	0	0	0	0	0	0	0	0	0	0	0	0	0	0	0	0	0	0	0	0	0	0	0	0	0	0	0	0	40.38	FALSE	FALSE	FALSE	292	0.014
RBMS3p.Arg66Ter	RBMS3	0.0142942	0.0103972	0	0.0373404							0.0206048	0.0191957	Ter	Arg	FALSE		2	0	0	1	0	0	0	0	1	0	0	0	0	0	0	0	0	0	0	0	0	0	0	0	0	0	0	0	0	0	0	0	0	0	0	0	0	0	0	0	0	0	0	0	0	0	0	0	0	0	0	0	0	0	0	0	0	0	0	0	0	0	0	0	0	0	40.52	FALSE	FALSE	FALSE	292	0.014
RBMS3p.Ser267Tyr	RBMS3	0.0142942	0.0103972	0	0.0373404							0.0206048	0.0191957	Tyr	Ser	TRUE		2	0	0	1	0	0	0	0	1	0	0	0	0	0	0	0	0	0	0	0	0	0	0	0	0	0	0	0	0	0	0	0	0	0	0	0	0	0	0	0	0	0	0	0	0	0	0	0	0	0	0	0	0	0	0	0	0	0	0	0	0	0	0	0	0	0	40.78	FALSE	FALSE	FALSE	292	0.014
RBMXL2p.Arg33His	RBMXL2	0.0142942	0.0103972	0	0.0373404							0.0206048	0.0191957	His	Arg	TRUE		2	0	0	1	0	0	0	0	1	0	0	0	0	0	0	0	0	0	0	0	0	0	0	0	0	0	0	0	0	0	0	0	0	0	0	0	0	0	0	0	0	0	0	0	0	0	0	0	0	0	0	0	0	0	0	0	0	0	0	0	0	0	0	0	0	0	40.78	FALSE	FALSE	FALSE	292	0.014
RBMXL3p.Arg261His	RBMXL3	0.0142942	0.0103972	0	0.0373404							0.0206048	0.0191957	His	Arg	TRUE		2	0	0	1	0	0	0	0	1	0	0	0	0	0	0	0	0	0	0	0	0	0	0	0	0	0	0	0	0	0	0	0	0	0	0	0	0	0	0	0	0	0	0	0	0	0	0	0	0	0	0	0	0	0	0	0	0	0	0	0	0	0	0	0	0	0	40.27	FALSE	FALSE	FALSE	292	0.014
RBMXp.Arg347Ile	RBMX	0.0142942	0.0103972	0	0.0373404							0.0206048	0.0191957	Ile	Arg	FALSE		2	0	0	1	0	0	0	0	1	0	0	0	0	0	0	0	0	0	0	0	0	0	0	0	0	0	0	0	0	0	0	0	0	0	0	0	0	0	0	0	0	0	0	0	0	0	0	0	0	0	0	0	0	0	0	0	0	0	0	0	0	0	0	0	0	0	40.49	FALSE	FALSE	FALSE	292	0.014
RBP2p.Arg59Cys	RBP2	0.0142942	0.0103972	0	0.0373404							0.0206048	0.0191957	Cys	Arg	TRUE		2	0	0	1	0	0	0	0	1	0	0	0	0	0	0	0	0	0	0	0	0	0	0	0	0	0	0	0	0	0	0	0	0	0	0	0	0	0	0	0	0	0	0	0	0	0	0	0	0	0	0	0	0	0	0	0	0	0	0	0	0	0	0	0	0	0	40.62	FALSE	FALSE	FALSE	292	0.014
RBP3p.Ala450Thr	RBP3	0.0142942	0.0103972	0	0.0373404							0.0206048	0.0191957	Thr	Ala	TRUE		2	0	0	1	0	0	0	0	1	0	0	0	0	0	0	0	0	0	0	0	0	0	0	0	0	0	0	0	0	0	0	0	0	0	0	0	0	0	0	0	0	0	0	0	0	0	0	0	0	0	0	0	0	0	0	0	0	0	0	0	0	0	0	0	0	0	40.78	FALSE	FALSE	FALSE	292	0.014
RBP3p.Thr872Ala	RBP3	0.0142942	0.0103972	0	0.0373404							0.0206048	0.0191957	Ala	Thr	FALSE		2	0	0	1	0	0	0	0	1	0	0	0	0	0	0	0	0	0	0	0	0	0	0	0	0	0	0	0	0	0	0	0	0	0	0	0	0	0	0	0	0	0	0	0	0	0	0	0	0	0	0	0	0	0	0	0	0	0	0	0	0	0	0	0	0	0	40.23	FALSE	FALSE	FALSE	292	0.014
RBP4p.Pro163Ser	RBP4	0.0142942	0.0103972	0	0.0373404							0.0206048	0.0191957	Ser	Pro	TRUE		2	0	0	1	0	0	0	0	1	0	0	0	0	0	0	0	0	0	0	0	0	0	0	0	0	0	0	0	0	0	0	0	0	0	0	0	0	0	0	0	0	0	0	0	0	0	0	0	0	0	0	0	0	0	0	0	0	0	0	0	0	0	0	0	0	0	41.27	FALSE	FALSE	FALSE	292	0.014
RBPJLp.Arg222Cys	RBPJL	0.0142942	0.0103972	0	0.0373404							0.0206048	0.0191957	Cys	Arg	TRUE		2	0	0	1	0	0	0	0	1	0	0	0	0	0	0	0	0	0	0	0	0	0	0	0	0	0	0	0	0	0	0	0	0	0	0	0	0	0	0	0	0	0	0	0	0	0	0	0	0	0	0	0	0	0	0	0	0	0	0	0	0	0	0	0	0	0	40.96	FALSE	FALSE	FALSE	292	0.014
RBPJp.Asp90Asn	RBPJ	0.0142942	0.0103972	0	0.0373404							0.0206048	0.0191957	Asn	Asp	FALSE		2	0	0	1	0	0	0	0	1	0	0	0	0	0	0	0	0	0	0	0	0	0	0	0	0	0	0	0	0	0	0	0	0	0	0	0	0	0	0	0	0	0	0	0	0	0	0	0	0	0	0	0	0	0	0	0	0	0	0	0	0	0	0	0	0	0	41.32	FALSE	FALSE	FALSE	292	0.014
RBPJp.Pro450Leu	RBPJ	0.0142942	0.0103972	0	0.0373404							0.0206048	0.0191957	Leu	Pro	FALSE		2	0	0	1	0	0	0	0	1	0	0	0	0	0	0	0	0	0	0	0	0	0	0	0	0	0	0	0	0	0	0	0	0	0	0	0	0	0	0	0	0	0	0	0	0	0	0	0	0	0	0	0	0	0	0	0	0	0	0	0	0	0	0	0	0	0	40.83	FALSE	FALSE	FALSE	292	0.014
RBPMS2p.Arg92His	RBPMS2	0.0142942	0.0103972	0	0.0373404							0.0206048	0.0191957	His	Arg	TRUE		2	0	0	1	0	0	0	0	1	0	0	0	0	0	0	0	0	0	0	0	0	0	0	0	0	0	0	0	0	0	0	0	0	0	0	0	0	0	0	0	0	0	0	0	0	0	0	0	0	0	0	0	0	0	0	0	0	0	0	0	0	0	0	0	0	0	39.46	FALSE	FALSE	FALSE	292	0.014
RC3H1p.Arg26Ter	RC3H1	0.0142942	0.0103972	0	0.0373404							0.0206048	0.0191957	Ter	Arg	FALSE		2	0	0	1	0	0	0	0	1	0	0	0	0	0	0	0	0	0	0	0	0	0	0	0	0	0	0	0	0	0	0	0	0	0	0	0	0	0	0	0	0	0	0	0	0	0	0	0	0	0	0	0	0	0	0	0	0	0	0	0	0	0	0	0	0	0	41.04	FALSE	FALSE	FALSE	292	0.014
RC3H1p.Pro509Leu	RC3H1	0.0142942	0.0103972	0	0.0373404							0.0206048	0.0191957	Leu	Pro	FALSE		2	0	0	1	0	0	0	0	1	0	0	0	0	0	0	0	0	0	0	0	0	0	0	0	0	0	0	0	0	0	0	0	0	0	0	0	0	0	0	0	0	0	0	0	0	0	0	0	0	0	0	0	0	0	0	0	0	0	0	0	0	0	0	0	0	0	40.76	FALSE	FALSE	FALSE	292	0.014
RC3H2p.Arg148Cys	RC3H2	0.0142942	0.0103972	0	0.0373404							0.0206048	0.0191957	Cys	Arg	TRUE		2	0	0	1	0	0	0	0	1	0	0	0	0	0	0	0	0	0	0	0	0	0	0	0	0	0	0	0	0	0	0	0	0	0	0	0	0	0	0	0	0	0	0	0	0	0	0	0	0	0	0	0	0	0	0	0	0	0	0	0	0	0	0	0	0	0	40.67	FALSE	FALSE	FALSE	292	0.014
RC3H2p.Ser744Leu	RC3H2	0.0142942	0.0103972	0	0.0373404							0.0206048	0.0191957	Leu	Ser	FALSE		2	0	0	1	0	0	0	0	1	0	0	0	0	0	0	0	0	0	0	0	0	0	0	0	0	0	0	0	0	0	0	0	0	0	0	0	0	0	0	0	0	0	0	0	0	0	0	0	0	0	0	0	0	0	0	0	0	0	0	0	0	0	0	0	0	0	40.48	FALSE	FALSE	FALSE	292	0.014
RCAN2p.Arg234Cys	RCAN2	0.0142942	0.0103972	0	0.0373404							0.0206048	0.0191957	Cys	Arg	TRUE		2	0	0	1	0	0	0	0	1	0	0	0	0	0	0	0	0	0	0	0	0	0	0	0	0	0	0	0	0	0	0	0	0	0	0	0	0	0	0	0	0	0	0	0	0	0	0	0	0	0	0	0	0	0	0	0	0	0	0	0	0	0	0	0	0	0	40.33	FALSE	FALSE	FALSE	292	0.014
RCC2p.Arg176Gln	RCC2	0.0142942	0.0103972	0	0.0373404							0.0206048	0.0191957	Gln	Arg	FALSE		2	0	0	1	0	0	0	0	1	0	0	0	0	0	0	0	0	0	0	0	0	0	0	0	0	0	0	0	0	0	0	0	0	0	0	0	0	0	0	0	0	0	0	0	0	0	0	0	0	0	0	0	0	0	0	0	0	0	0	0	0	0	0	0	0	0	41.45	FALSE	FALSE	FALSE	292	0.014
RCC2p.Arg333Ter	RCC2	0.0142942	0.0103972	0	0.0373404							0.0206048	0.0191957	Ter	Arg	FALSE		2	0	0	1	0	0	0	0	1	0	0	0	0	0	0	0	0	0	0	0	0	0	0	0	0	0	0	0	0	0	0	0	0	0	0	0	0	0	0	0	0	0	0	0	0	0	0	0	0	0	0	0	0	0	0	0	0	0	0	0	0	0	0	0	0	0	40.63	FALSE	FALSE	FALSE	292	0.014
RCC2p.Arg433Trp	RCC2	0.0142942	0.0103972	0	0.0373404							0.0206048	0.0191957	Trp	Arg	FALSE		2	0	0	1	0	0	0	0	1	0	0	0	0	0	0	0	0	0	0	0	0	0	0	0	0	0	0	0	0	0	0	0	0	0	0	0	0	0	0	0	0	0	0	0	0	0	0	0	0	0	0	0	0	0	0	0	0	0	0	0	0	0	0	0	0	0	40.5	FALSE	FALSE	FALSE	292	0.014
RCOR2p.Arg375His	RCOR2	0.0142942	0.0103972	0	0.0373404							0.0206048	0.0191957	His	Arg	TRUE		2	0	0	1	0	0	0	0	1	0	0	0	0	0	0	0	0	0	0	0	0	0	0	0	0	0	0	0	0	0	0	0	0	0	0	0	0	0	0	0	0	0	0	0	0	0	0	0	0	0	0	0	0	0	0	0	0	0	0	0	0	0	0	0	0	0	40.47	FALSE	FALSE	FALSE	292	0.014
RCSD1p.Arg175Ter	RCSD1	0.0142942	0.0103972	0	0.0373404							0.0206048	0.0191957	Ter	Arg	FALSE		2	0	0	1	0	0	0	0	1	0	0	0	0	0	0	0	0	0	0	0	0	0	0	0	0	0	0	0	0	0	0	0	0	0	0	0	0	0	0	0	0	0	0	0	0	0	0	0	0	0	0	0	0	0	0	0	0	0	0	0	0	0	0	0	0	0	40.41	FALSE	FALSE	FALSE	292	0.014
RCVRNp.Ala95Thr	RCVRN	0.0142942	0.0103972	0	0.0373404							0.0206048	0.0191957	Thr	Ala	TRUE		2	0	0	1	0	0	0	0	1	0	0	0	0	0	0	0	0	0	0	0	0	0	0	0	0	0	0	0	0	0	0	0	0	0	0	0	0	0	0	0	0	0	0	0	0	0	0	0	0	0	0	0	0	0	0	0	0	0	0	0	0	0	0	0	0	0	40.21	FALSE	FALSE	FALSE	292	0.014
RD3p.Arg45Trp	RD3	0.0142942	0.0103972	0	0.0373404							0.0206048	0.0191957	Trp	Arg	FALSE		2	0	0	1	0	0	0	0	1	0	0	0	0	0	0	0	0	0	0	0	0	0	0	0	0	0	0	0	0	0	0	0	0	0	0	0	0	0	0	0	0	0	0	0	0	0	0	0	0	0	0	0	0	0	0	0	0	0	0	0	0	0	0	0	0	0	40.85	FALSE	FALSE	FALSE	292	0.014
RDH11p.Gly54Arg	RDH11	0.0142942	0.0103972	0	0.0373404							0.0206048	0.0191957	Arg	Gly	TRUE		2	0	0	1	0	0	0	0	1	0	0	0	0	0	0	0	0	0	0	0	0	0	0	0	0	0	0	0	0	0	0	0	0	0	0	0	0	0	0	0	0	0	0	0	0	0	0	0	0	0	0	0	0	0	0	0	0	0	0	0	0	0	0	0	0	0	40.8	FALSE	FALSE	FALSE	292	0.014
RDH12p.Asp101Asn	RDH12	0.0142942	0.0103972	0	0.0373404							0.0206048	0.0191957	Asn	Asp	FALSE		2	0	0	1	0	0	0	0	1	0	0	0	0	0	0	0	0	0	0	0	0	0	0	0	0	0	0	0	0	0	0	0	0	0	0	0	0	0	0	0	0	0	0	0	0	0	0	0	0	0	0	0	0	0	0	0	0	0	0	0	0	0	0	0	0	0	40.85	FALSE	FALSE	FALSE	292	0.014
RDH13p.Ala268Thr	RDH13	0.0142942	0.0103972	0	0.0373404							0.0206048	0.0191957	Thr	Ala	TRUE		2	0	0	1	0	0	0	0	1	0	0	0	0	0	0	0	0	0	0	0	0	0	0	0	0	0	0	0	0	0	0	0	0	0	0	0	0	0	0	0	0	0	0	0	0	0	0	0	0	0	0	0	0	0	0	0	0	0	0	0	0	0	0	0	0	0	41.07	FALSE	FALSE	FALSE	292	0.014
RDH5p.Arg199Ter	RDH5	0.0142942	0.0103972	0	0.0373404							0.0206048	0.0191957	Ter	Arg	FALSE		2	0	0	1	0	0	0	0	1	0	0	0	0	0	0	0	0	0	0	0	0	0	0	0	0	0	0	0	0	0	0	0	0	0	0	0	0	0	0	0	0	0	0	0	0	0	0	0	0	0	0	0	0	0	0	0	0	0	0	0	0	0	0	0	0	0	40.46	FALSE	FALSE	FALSE	292	0.014
RDXp.Arg273His	RDX	0.0142942	0.0103972	0	0.0373404							0.0206048	0.0191957	His	Arg	TRUE		2	0	0	1	0	0	0	0	1	0	0	0	0	0	0	0	0	0	0	0	0	0	0	0	0	0	0	0	0	0	0	0	0	0	0	0	0	0	0	0	0	0	0	0	0	0	0	0	0	0	0	0	0	0	0	0	0	0	0	0	0	0	0	0	0	0	41.22	FALSE	FALSE	FALSE	292	0.014
RDXp.Arg388Gln	RDX	0.0142942	0.0103972	0	0.0373404							0.0206048	0.0191957	Gln	Arg	FALSE		2	0	0	1	0	0	0	0	1	0	0	0	0	0	0	0	0	0	0	0	0	0	0	0	0	0	0	0	0	0	0	0	0	0	0	0	0	0	0	0	0	0	0	0	0	0	0	0	0	0	0	0	0	0	0	0	0	0	0	0	0	0	0	0	0	0	40.81	FALSE	FALSE	FALSE	292	0.014
REC8p.Glu316Asp	REC8	0.0142942	0.0103972	0	0.0373404							0.0206048	0.0191957	Asp	Glu	FALSE		2	0	0	1	0	0	0	0	1	0	0	0	0	0	0	0	0	0	0	0	0	0	0	0	0	0	0	0	0	0	0	0	0	0	0	0	0	0	0	0	0	0	0	0	0	0	0	0	0	0	0	0	0	0	0	0	0	0	0	0	0	0	0	0	0	0	40.28	FALSE	FALSE	FALSE	292	0.014
RECKp.Arg509Gln	RECK	0.0142942	0.0103972	0	0.0373404							0.0206048	0.0191957	Gln	Arg	FALSE		2	0	0	1	0	0	0	0	1	0	0	0	0	0	0	0	0	0	0	0	0	0	0	0	0	0	0	0	0	0	0	0	0	0	0	0	0	0	0	0	0	0	0	0	0	0	0	0	0	0	0	0	0	0	0	0	0	0	0	0	0	0	0	0	0	0	41.41	FALSE	FALSE	FALSE	292	0.014
REEP4p.Val255Met	REEP4	0.0142942	0.0103972	0	0.0373404							0.0206048	0.0191957	Met	Val	FALSE		2	0	0	1	0	0	0	0	1	0	0	0	0	0	0	0	0	0	0	0	0	0	0	0	0	0	0	0	0	0	0	0	0	0	0	0	0	0	0	0	0	0	0	0	0	0	0	0	0	0	0	0	0	0	0	0	0	0	0	0	0	0	0	0	0	0	40.03	FALSE	FALSE	FALSE	292	0.014
RELAp.Arg187Cys	RELA	0.0142942	0.0103972	0	0.0373404							0.0206048	0.0191957	Cys	Arg	TRUE		2	0	0	1	0	0	0	0	1	0	0	0	0	0	0	0	0	0	0	0	0	0	0	0	0	0	0	0	0	0	0	0	0	0	0	0	0	0	0	0	0	0	0	0	0	0	0	0	0	0	0	0	0	0	0	0	0	0	0	0	0	0	0	0	0	0	40.12	FALSE	FALSE	FALSE	292	0.014
RELAp.Gly208Ser	RELA	0.0142942	0.0103972	0	0.0373404							0.0206048	0.0191957	Ser	Gly	TRUE		2	0	0	1	0	0	0	0	1	0	0	0	0	0	0	0	0	0	0	0	0	0	0	0	0	0	0	0	0	0	0	0	0	0	0	0	0	0	0	0	0	0	0	0	0	0	0	0	0	0	0	0	0	0	0	0	0	0	0	0	0	0	0	0	0	0	40.89	FALSE	FALSE	FALSE	292	0.014
RELNp.Arg1576Ter	RELN	0.0142942	0.0103972	0	0.0373404							0.0206048	0.0191957	Ter	Arg	FALSE		2	0	0	1	0	0	0	0	1	0	0	0	0	0	0	0	0	0	0	0	0	0	0	0	0	0	0	0	0	0	0	0	0	0	0	0	0	0	0	0	0	0	0	0	0	0	0	0	0	0	0	0	0	0	0	0	0	0	0	0	0	0	0	0	0	0	39.79	FALSE	FALSE	FALSE	292	0.014
RELNp.Arg2955His	RELN	0.0142942	0.0103972	0	0.0373404							0.0206048	0.0191957	His	Arg	TRUE		2	0	0	1	0	0	0	0	1	0	0	0	0	0	0	0	0	0	0	0	0	0	0	0	0	0	0	0	0	0	0	0	0	0	0	0	0	0	0	0	0	0	0	0	0	0	0	0	0	0	0	0	0	0	0	0	0	0	0	0	0	0	0	0	0	0	40.85	FALSE	FALSE	FALSE	292	0.014
RELNp.Ser3000Tyr	RELN	0.0142942	0.0103972	0	0.0373404							0.0206048	0.0191957	Tyr	Ser	TRUE		2	0	0	1	0	0	0	0	1	0	0	0	0	0	0	0	0	0	0	0	0	0	0	0	0	0	0	0	0	0	0	0	0	0	0	0	0	0	0	0	0	0	0	0	0	0	0	0	0	0	0	0	0	0	0	0	0	0	0	0	0	0	0	0	0	0	41.49	FALSE	FALSE	FALSE	292	0.014
RELTp.Ala373Thr	RELT	0.0142942	0.0103972	0	0.0373404							0.0206048	0.0191957	Thr	Ala	TRUE		2	0	0	1	0	0	0	0	1	0	0	0	0	0	0	0	0	0	0	0	0	0	0	0	0	0	0	0	0	0	0	0	0	0	0	0	0	0	0	0	0	0	0	0	0	0	0	0	0	0	0	0	0	0	0	0	0	0	0	0	0	0	0	0	0	0	39.82	FALSE	FALSE	FALSE	292	0.014
RELp.Lys292Asn	REL	0.0142942	0.0103972	0	0.0373404							0.0206048	0.0191957	Asn	Lys	FALSE	1	2	0	0	1	0	0	0	0	1	0	0	0	0	0	0	0	0	0	0	0	0	0	0	0	0	0	0	0	0	0	0	0	0	0	0	0	0	0	0	0	0	0	0	0	0	0	0	0	0	0	0	0	0	0	0	0	0	0	0	0	0	0	0	0	0	0	40.57	FALSE	FALSE	FALSE	292	0.014
REM1p.Arg15Trp	REM1	0.0142942	0.0103972	0	0.0373404							0.0206048	0.0191957	Trp	Arg	FALSE		2	0	0	1	0	0	0	0	1	0	0	0	0	0	0	0	0	0	0	0	0	0	0	0	0	0	0	0	0	0	0	0	0	0	0	0	0	0	0	0	0	0	0	0	0	0	0	0	0	0	0	0	0	0	0	0	0	0	0	0	0	0	0	0	0	0	40.43	FALSE	FALSE	FALSE	292	0.014
REM1p.Arg180Trp	REM1	0.0142942	0.0103972	0	0.0373404							0.0206048	0.0191957	Trp	Arg	FALSE		2	0	0	1	0	0	0	0	1	0	0	0	0	0	0	0	0	0	0	0	0	0	0	0	0	0	0	0	0	0	0	0	0	0	0	0	0	0	0	0	0	0	0	0	0	0	0	0	0	0	0	0	0	0	0	0	0	0	0	0	0	0	0	0	0	0	40.16	FALSE	FALSE	FALSE	292	0.014
RENBPp.Phe136Leu	RENBP	0.0142942	0.0103972	0	0.0373404							0.0206048	0.0191957	Leu	Phe	FALSE		2	0	0	1	0	0	0	0	1	0	0	0	0	0	0	0	0	0	0	0	0	0	0	0	0	0	0	0	0	0	0	0	0	0	0	0	0	0	0	0	0	0	0	0	0	0	0	0	0	0	0	0	0	0	0	0	0	0	0	0	0	0	0	0	0	0	39.75	FALSE	FALSE	FALSE	292	0.014
RENp.Glu144Ter	REN	0.0142942	0.0103972	0	0.0373404							0.0206048	0.0191957	Ter	Glu	FALSE		2	0	0	1	0	0	0	0	1	0	0	0	0	0	0	0	0	0	0	0	0	0	0	0	0	0	0	0	0	0	0	0	0	0	0	0	0	0	0	0	0	0	0	0	0	0	0	0	0	0	0	0	0	0	0	0	0	0	0	0	0	0	0	0	0	0	40.51	FALSE	FALSE	FALSE	292	0.014
REPS2p.Arg291Gln	REPS2	0.0142942	0.0103972	0	0.0373404							0.0206048	0.0191957	Gln	Arg	FALSE		2	0	0	1	0	0	0	0	1	0	0	0	0	0	0	0	0	0	0	0	0	0	0	0	0	0	0	0	0	0	0	0	0	0	0	0	0	0	0	0	0	0	0	0	0	0	0	0	0	0	0	0	0	0	0	0	0	0	0	0	0	0	0	0	0	0	40.92	FALSE	FALSE	FALSE	292	0.014
RER1p.Ala140Thr	RER1	0.0142942	0.0103972	0	0.0373404							0.0206048	0.0191957	Thr	Ala	TRUE		2	0	0	1	0	0	0	0	1	0	0	0	0	0	0	0	0	0	0	0	0	0	0	0	0	0	0	0	0	0	0	0	0	0	0	0	0	0	0	0	0	0	0	0	0	0	0	0	0	0	0	0	0	0	0	0	0	0	0	0	0	0	0	0	0	0	40.19	FALSE	FALSE	FALSE	292	0.014
REREp.Ala1340Val	RERE	0.0142942	0.0103972	0	0.0373404							0.0206048	0.0191957	Val	Ala	FALSE		2	0	0	1	0	0	0	0	1	0	0	0	0	0	0	0	0	0	0	0	0	0	0	0	0	0	0	0	0	0	0	0	0	0	0	0	0	0	0	0	0	0	0	0	0	0	0	0	0	0	0	0	0	0	0	0	0	0	0	0	0	0	0	0	0	0	40.46	FALSE	FALSE	FALSE	292	0.014
REREp.Gly169Arg	RERE	0.0142942	0.0103972	0	0.0373404							0.0206048	0.0191957	Arg	Gly	TRUE		2	0	0	1	0	0	0	0	1	0	0	0	0	0	0	0	0	0	0	0	0	0	0	0	0	0	0	0	0	0	0	0	0	0	0	0	0	0	0	0	0	0	0	0	0	0	0	0	0	0	0	0	0	0	0	0	0	0	0	0	0	0	0	0	0	0	41.51	FALSE	FALSE	FALSE	292	0.014
RERGLp.Leu127Ile	RERGL	0.0142942	0.0103972	0	0.0373404							0.0206048	0.0191957	Ile	Leu	FALSE		2	0	0	1	0	0	0	0	1	0	0	0	0	0	0	0	0	0	0	0	0	0	0	0	0	0	0	0	0	0	0	0	0	0	0	0	0	0	0	0	0	0	0	0	0	0	0	0	0	0	0	0	0	0	0	0	0	0	0	0	0	0	0	0	0	0	40.26	FALSE	FALSE	FALSE	292	0.014
RETNp.Ala36Thr	RETN	0.0142942	0.0103972	0	0.0373404							0.0206048	0.0191957	Thr	Ala	TRUE		2	0	0	1	0	0	0	0	1	0	0	0	0	0	0	0	0	0	0	0	0	0	0	0	0	0	0	0	0	0	0	0	0	0	0	0	0	0	0	0	0	0	0	0	0	0	0	0	0	0	0	0	0	0	0	0	0	0	0	0	0	0	0	0	0	0	40.76	FALSE	FALSE	FALSE	292	0.014
RETp.Arg418Ter	RET	0.0142942	0.0103972	0	0.0396726							0.0206048	0.0191957	Ter	Arg	FALSE	1	2	0	0	1	0	0	0	0	1	0	0	0	0	0	0	0	0	0	0	0	0	0	0	0	0	0	0	0	0	0	0	0	0	0	0	0	0	0	0	0	0	0	0	0	0	0	0	0	0	0	0	0	0	0	0	0	0	0	0	0	0	0	0	0	0	0	41.09	TRUE	FALSE	FALSE	292	0.014
RETp.Arg912Trp	RET	0.0142942	0.0103972	0	0.0373404							0.0206048	0.0191957	Trp	Arg	FALSE	1	2	0	0	1	0	0	0	0	1	0	0	0	0	0	0	0	0	0	0	0	0	0	0	0	0	0	0	0	0	0	0	0	0	0	0	0	0	0	0	0	0	0	0	0	0	0	0	0	0	0	0	0	0	0	0	0	0	0	0	0	0	0	0	0	0	0	40.25	TRUE	FALSE	FALSE	292	0.014
RETp.Arg959Trp	RET	0.0142942	0.0103972	0	0.0373404							0.0206048	0.0191957	Trp	Arg	FALSE	1	2	0	0	1	0	0	0	0	1	0	0	0	0	0	0	0	0	0	0	0	0	0	0	0	0	0	0	0	0	0	0	0	0	0	0	0	0	0	0	0	0	0	0	0	0	0	0	0	0	0	0	0	0	0	0	0	0	0	0	0	0	0	0	0	0	0	40.79	TRUE	FALSE	FALSE	292	0.014
RETp.Thr225Met	RET	0.0142942	0.0103972	0	0.0373404							0.0206048	0.0191957	Met	Thr	FALSE	1	2	0	0	1	0	0	0	0	1	0	0	0	0	0	0	0	0	0	0	0	0	0	0	0	0	0	0	0	0	0	0	0	0	0	0	0	0	0	0	0	0	0	0	0	0	0	0	0	0	0	0	0	0	0	0	0	0	0	0	0	0	0	0	0	0	0	40.75	TRUE	FALSE	FALSE	292	0.014
REV3Lp.Arg1194Gln	REV3L	0.0142942	0.0103972	0	0.0373404							0.0206048	0.0191957	Gln	Arg	FALSE		2	0	0	1	0	0	0	0	1	0	0	0	0	0	0	0	0	0	0	0	0	0	0	0	0	0	0	0	0	0	0	0	0	0	0	0	0	0	0	0	0	0	0	0	0	0	0	0	0	0	0	0	0	0	0	0	0	0	0	0	0	0	0	0	0	0	41.19	FALSE	FALSE	FALSE	292	0.014
REV3Lp.Arg2431Gln	REV3L	0.0142942	0.0103972	0	0.0373404							0.0206048	0.0191957	Gln	Arg	FALSE		2	0	0	1	0	0	0	0	1	0	0	0	0	0	0	0	0	0	0	0	0	0	0	0	0	0	0	0	0	0	0	0	0	0	0	0	0	0	0	0	0	0	0	0	0	0	0	0	0	0	0	0	0	0	0	0	0	0	0	0	0	0	0	0	0	0	40.73	FALSE	FALSE	FALSE	292	0.014
REV3Lp.Gly2959Arg	REV3L	0.0142942	0.0103972	0	0.0373404							0.0206048	0.0191957	Arg	Gly	TRUE		2	0	0	1	0	0	0	0	1	0	0	0	0	0	0	0	0	0	0	0	0	0	0	0	0	0	0	0	0	0	0	0	0	0	0	0	0	0	0	0	0	0	0	0	0	0	0	0	0	0	0	0	0	0	0	0	0	0	0	0	0	0	0	0	0	0	40.1	FALSE	FALSE	FALSE	292	0.014
REV3Lp.Ser1576Leu	REV3L	0.0142942	0.0103972	0	0.0373404							0.0206048	0.0191957	Leu	Ser	FALSE		2	0	0	1	0	0	0	0	1	0	0	0	0	0	0	0	0	0	0	0	0	0	0	0	0	0	0	0	0	0	0	0	0	0	0	0	0	0	0	0	0	0	0	0	0	0	0	0	0	0	0	0	0	0	0	0	0	0	0	0	0	0	0	0	0	0	40.78	FALSE	FALSE	FALSE	292	0.014
REXO1p.Ala792Thr	REXO1	0.0142942	0.0103972	0	0.0373404							0.0206048	0.0191957	Thr	Ala	TRUE		2	0	0	1	0	0	0	0	1	0	0	0	0	0	0	0	0	0	0	0	0	0	0	0	0	0	0	0	0	0	0	0	0	0	0	0	0	0	0	0	0	0	0	0	0	0	0	0	0	0	0	0	0	0	0	0	0	0	0	0	0	0	0	0	0	0	40.18	FALSE	FALSE	FALSE	292	0.014
REXO4p.Glu308Ter	REXO4	0.0142942	0.0103972	0	0.0373404							0.0206048	0.0191957	Ter	Glu	FALSE		2	0	0	1	0	0	0	0	1	0	0	0	0	0	0	0	0	0	0	0	0	0	0	0	0	0	0	0	0	0	0	0	0	0	0	0	0	0	0	0	0	0	0	0	0	0	0	0	0	0	0	0	0	0	0	0	0	0	0	0	0	0	0	0	0	0	40.46	FALSE	FALSE	FALSE	292	0.014
RFC1p.Lys1147Asn	RFC1	0.0142942	0.0103972	0	0.0373404							0.0206048	0.0191957	Asn	Lys	FALSE		2	0	0	1	0	0	0	0	1	0	0	0	0	0	0	0	0	0	0	0	0	0	0	0	0	0	0	0	0	0	0	0	0	0	0	0	0	0	0	0	0	0	0	0	0	0	0	0	0	0	0	0	0	0	0	0	0	0	0	0	0	0	0	0	0	0	40.47	FALSE	FALSE	FALSE	292	0.014
RFC2p.Val57Met	RFC2	0.0142942	0.0103972	0	0.0373404							0.0206048	0.0191957	Met	Val	FALSE		2	0	0	1	0	0	0	0	1	0	0	0	0	0	0	0	0	0	0	0	0	0	0	0	0	0	0	0	0	0	0	0	0	0	0	0	0	0	0	0	0	0	0	0	0	0	0	0	0	0	0	0	0	0	0	0	0	0	0	0	0	0	0	0	0	0	40.97	FALSE	FALSE	FALSE	292	0.014
RFFLp.Glu194Asp	RFFL	0.0142942	0.0103972	0	0.0373404							0.0206048	0.0191957	Asp	Glu	FALSE		2	0	0	1	0	0	0	0	1	0	0	0	0	0	0	0	0	0	0	0	0	0	0	0	0	0	0	0	0	0	0	0	0	0	0	0	0	0	0	0	0	0	0	0	0	0	0	0	0	0	0	0	0	0	0	0	0	0	0	0	0	0	0	0	0	0	40.06	FALSE	FALSE	FALSE	292	0.014
RFPL1p.Val165Met	RFPL1	0.0142942	0.0103972	0	0.0373404							0.0206048	0.0191957	Met	Val	FALSE		2	0	0	1	0	0	0	0	1	0	0	0	0	0	0	0	0	0	0	0	0	0	0	0	0	0	0	0	0	0	0	0	0	0	0	0	0	0	0	0	0	0	0	0	0	0	0	0	0	0	0	0	0	0	0	0	0	0	0	0	0	0	0	0	0	0	40.4	FALSE	FALSE	FALSE	292	0.014
RFPL2p.Ala221Val	RFPL2	0.0142942	0.0103972	0	0.0373404							0.0206048	0.0191957	Val	Ala	FALSE		2	0	0	1	0	0	0	0	1	0	0	0	0	0	0	0	0	0	0	0	0	0	0	0	0	0	0	0	0	0	0	0	0	0	0	0	0	0	0	0	0	0	0	0	0	0	0	0	0	0	0	0	0	0	0	0	0	0	0	0	0	0	0	0	0	0	40.38	FALSE	FALSE	FALSE	292	0.014
RFPL3p.Arg280His	RFPL3	0.0142942	0.0103972	0	0.0373404							0.0206048	0.0191957	His	Arg	TRUE		2	0	0	1	0	0	0	0	1	0	0	0	0	0	0	0	0	0	0	0	0	0	0	0	0	0	0	0	0	0	0	0	0	0	0	0	0	0	0	0	0	0	0	0	0	0	0	0	0	0	0	0	0	0	0	0	0	0	0	0	0	0	0	0	0	0	40.49	FALSE	FALSE	FALSE	292	0.014
RFPL4Bp.Lys185Asn	RFPL4B	0.0142942	0.0103972	0	0.0373404							0.0206048	0.0191957	Asn	Lys	FALSE		2	0	0	1	0	0	0	0	1	0	0	0	0	0	0	0	0	0	0	0	0	0	0	0	0	0	0	0	0	0	0	0	0	0	0	0	0	0	0	0	0	0	0	0	0	0	0	0	0	0	0	0	0	0	0	0	0	0	0	0	0	0	0	0	0	0	41.49	FALSE	FALSE	FALSE	292	0.014
RFT1p.Arg67His	RFT1	0.0142942	0.0103972	0	0.0373404							0.0206048	0.0191957	His	Arg	TRUE		2	0	0	1	0	0	0	0	1	0	0	0	0	0	0	0	0	0	0	0	0	0	0	0	0	0	0	0	0	0	0	0	0	0	0	0	0	0	0	0	0	0	0	0	0	0	0	0	0	0	0	0	0	0	0	0	0	0	0	0	0	0	0	0	0	0	40.57	FALSE	FALSE	FALSE	292	0.014
RFTN1p.Arg11His	RFTN1	0.0142942	0.0103972	0	0.0373404							0.0206048	0.0191957	His	Arg	TRUE		2	0	0	1	0	0	0	0	1	0	0	0	0	0	0	0	0	0	0	0	0	0	0	0	0	0	0	0	0	0	0	0	0	0	0	0	0	0	0	0	0	0	0	0	0	0	0	0	0	0	0	0	0	0	0	0	0	0	0	0	0	0	0	0	0	0	40.77	FALSE	FALSE	FALSE	292	0.014
RFTN1p.Arg92Trp	RFTN1	0.0142942	0.0103972	0	0.0373404							0.0206048	0.0191957	Trp	Arg	FALSE		2	0	0	1	0	0	0	0	1	0	0	0	0	0	0	0	0	0	0	0	0	0	0	0	0	0	0	0	0	0	0	0	0	0	0	0	0	0	0	0	0	0	0	0	0	0	0	0	0	0	0	0	0	0	0	0	0	0	0	0	0	0	0	0	0	0	39.59	FALSE	FALSE	FALSE	292	0.014
RFTN1p.Pro286Leu	RFTN1	0.0142942	0.0103972	0	0.0373404							0.0206048	0.0191957	Leu	Pro	FALSE		2	0	0	1	0	0	0	0	1	0	0	0	0	0	0	0	0	0	0	0	0	0	0	0	0	0	0	0	0	0	0	0	0	0	0	0	0	0	0	0	0	0	0	0	0	0	0	0	0	0	0	0	0	0	0	0	0	0	0	0	0	0	0	0	0	0	41.36	FALSE	FALSE	FALSE	292	0.014
RFTN2p.Ser301Tyr	RFTN2	0.0142942	0.0103972	0	0.0373404							0.0206048	0.0191957	Tyr	Ser	TRUE		2	0	0	1	0	0	0	0	1	0	0	0	0	0	0	0	0	0	0	0	0	0	0	0	0	0	0	0	0	0	0	0	0	0	0	0	0	0	0	0	0	0	0	0	0	0	0	0	0	0	0	0	0	0	0	0	0	0	0	0	0	0	0	0	0	0	41.13	FALSE	FALSE	FALSE	292	0.014
RFWD3p.Glu373Lys	RFWD3	0.0142942	0.0103972	0	0.0373404							0.0206048	0.0191957	Lys	Glu	TRUE	2	2	0	0	1	0	0	0	0	1	0	0	0	0	0	0	0	0	0	0	0	0	0	0	0	0	0	0	0	0	0	0	0	0	0	0	0	0	0	0	0	0	0	0	0	0	0	0	0	0	0	0	0	0	0	0	0	0	0	0	0	0	0	0	0	0	0	40.61	FALSE	FALSE	FALSE	292	0.014
RFX3p.Arg409Ter	RFX3	0.0142942	0.0103972	0	0.0373404							0.0206048	0.0191957	Ter	Arg	FALSE		2	0	0	1	0	0	0	0	1	0	0	0	0	0	0	0	0	0	0	0	0	0	0	0	0	0	0	0	0	0	0	0	0	0	0	0	0	0	0	0	0	0	0	0	0	0	0	0	0	0	0	0	0	0	0	0	0	0	0	0	0	0	0	0	0	0	40.81	FALSE	FALSE	FALSE	292	0.014
RFX5p.Arg294Gln	RFX5	0.0142942	0.0103972	0	0.0373404							0.0206048	0.0191957	Gln	Arg	FALSE		2	0	0	1	0	0	0	0	1	0	0	0	0	0	0	0	0	0	0	0	0	0	0	0	0	0	0	0	0	0	0	0	0	0	0	0	0	0	0	0	0	0	0	0	0	0	0	0	0	0	0	0	0	0	0	0	0	0	0	0	0	0	0	0	0	0	40.62	FALSE	FALSE	FALSE	292	0.014
RFX7p.Arg1410Cys	RFX7	0.0142942	0.0103972	0	0.0373404							0.0206048	0.0191957	Cys	Arg	TRUE		2	0	0	1	0	0	0	0	1	0	0	0	0	0	0	0	0	0	0	0	0	0	0	0	0	0	0	0	0	0	0	0	0	0	0	0	0	0	0	0	0	0	0	0	0	0	0	0	0	0	0	0	0	0	0	0	0	0	0	0	0	0	0	0	0	0	42.07	FALSE	FALSE	FALSE	292	0.014
RGAG1p.Arg1288Trp	RGAG1	0.0142942	0.0103972	0	0.0373404							0.0206048	0.0191957	Trp	Arg	FALSE		2	0	0	1	0	0	0	0	1	0	0	0	0	0	0	0	0	0	0	0	0	0	0	0	0	0	0	0	0	0	0	0	0	0	0	0	0	0	0	0	0	0	0	0	0	0	0	0	0	0	0	0	0	0	0	0	0	0	0	0	0	0	0	0	0	0	40.67	FALSE	FALSE	FALSE	292	0.014
RGAG1p.Asp673Tyr	RGAG1	0.0142942	0.0103972	0	0.0373404							0.0206048	0.0191957	Tyr	Asp	TRUE		2	0	0	1	0	0	0	0	1	0	0	0	0	0	0	0	0	0	0	0	0	0	0	0	0	0	0	0	0	0	0	0	0	0	0	0	0	0	0	0	0	0	0	0	0	0	0	0	0	0	0	0	0	0	0	0	0	0	0	0	0	0	0	0	0	0	40.41	FALSE	FALSE	FALSE	292	0.014
RGAG1p.Glu17Asp	RGAG1	0.0142942	0.0103972	0	0.0373404							0.0206048	0.0191957	Asp	Glu	FALSE		2	0	0	1	0	0	0	0	1	0	0	0	0	0	0	0	0	0	0	0	0	0	0	0	0	0	0	0	0	0	0	0	0	0	0	0	0	0	0	0	0	0	0	0	0	0	0	0	0	0	0	0	0	0	0	0	0	0	0	0	0	0	0	0	0	0	40.11	FALSE	FALSE	FALSE	292	0.014
RGAG4p.Arg544Gln	RGAG4	0.0142942	0.0103972	0	0.0373404							0.0206048	0.0191957	Gln	Arg	FALSE		2	0	0	1	0	0	0	0	1	0	0	0	0	0	0	0	0	0	0	0	0	0	0	0	0	0	0	0	0	0	0	0	0	0	0	0	0	0	0	0	0	0	0	0	0	0	0	0	0	0	0	0	0	0	0	0	0	0	0	0	0	0	0	0	0	0	40.92	FALSE	FALSE	FALSE	292	0.014
RGL3p.Ala230Thr	RGL3	0.0142942	0.0103972	0	0.0373404							0.0206048	0.0191957	Thr	Ala	TRUE		2	0	0	1	0	0	0	0	1	0	0	0	0	0	0	0	0	0	0	0	0	0	0	0	0	0	0	0	0	0	0	0	0	0	0	0	0	0	0	0	0	0	0	0	0	0	0	0	0	0	0	0	0	0	0	0	0	0	0	0	0	0	0	0	0	0	41.09	FALSE	FALSE	FALSE	292	0.014
RGL3p.Arg636Ter	RGL3	0.0142942	0.0103972	0	0.0373404							0.0206048	0.0191957	Ter	Arg	FALSE		2	0	0	1	0	0	0	0	1	0	0	0	0	0	0	0	0	0	0	0	0	0	0	0	0	0	0	0	0	0	0	0	0	0	0	0	0	0	0	0	0	0	0	0	0	0	0	0	0	0	0	0	0	0	0	0	0	0	0	0	0	0	0	0	0	0	41.31	FALSE	FALSE	FALSE	292	0.014
RGMAp.Arg325Trp	RGMA	0.0142942	0.0103972	0	0.0373404							0.0206048	0.0191957	Trp	Arg	FALSE		2	0	0	1	0	0	0	0	1	0	0	0	0	0	0	0	0	0	0	0	0	0	0	0	0	0	0	0	0	0	0	0	0	0	0	0	0	0	0	0	0	0	0	0	0	0	0	0	0	0	0	0	0	0	0	0	0	0	0	0	0	0	0	0	0	0	41.03	FALSE	FALSE	FALSE	292	0.014
RGMAp.Glu151Lys	RGMA	0.0142942	0.0103972	0	0.0373404							0.0206048	0.0191957	Lys	Glu	TRUE		2	0	0	1	0	0	0	0	1	0	0	0	0	0	0	0	0	0	0	0	0	0	0	0	0	0	0	0	0	0	0	0	0	0	0	0	0	0	0	0	0	0	0	0	0	0	0	0	0	0	0	0	0	0	0	0	0	0	0	0	0	0	0	0	0	0	40.15	FALSE	FALSE	FALSE	292	0.014
RGPD3p.Arg1674Trp	RGPD3	0.0142942	0.0103972	0	0.0373404							0.0206048	0.0191957	Trp	Arg	FALSE	2	2	0	0	1	0	0	0	0	1	0	0	0	0	0	0	0	0	0	0	0	0	0	0	0	0	0	0	0	0	0	0	0	0	0	0	0	0	0	0	0	0	0	0	0	0	0	0	0	0	0	0	0	0	0	0	0	0	0	0	0	0	0	0	0	0	0	40.72	FALSE	FALSE	FALSE	292	0.014
RGPD3p.Leu1282Ile	RGPD3	0.0142942	0.0103972	0	0.0373404							0.0206048	0.0191957	Ile	Leu	FALSE	2	2	0	0	1	0	0	0	0	1	0	0	0	0	0	0	0	0	0	0	0	0	0	0	0	0	0	0	0	0	0	0	0	0	0	0	0	0	0	0	0	0	0	0	0	0	0	0	0	0	0	0	0	0	0	0	0	0	0	0	0	0	0	0	0	0	0	40.42	FALSE	FALSE	FALSE	292	0.014
RGPD8p.Arg1168Trp	RGPD8	0.0142942	0.0103972	0	0.0373404							0.0206048	0.0191957	Trp	Arg	FALSE		2	0	0	1	0	0	0	0	1	0	0	0	0	0	0	0	0	0	0	0	0	0	0	0	0	0	0	0	0	0	0	0	0	0	0	0	0	0	0	0	0	0	0	0	0	0	0	0	0	0	0	0	0	0	0	0	0	0	0	0	0	0	0	0	0	0	40.39	FALSE	FALSE	FALSE	292	0.014
RGS12p.Arg620Ter	RGS12	0.0142942	0.0103972	0	0.0373404							0.0206048	0.0191957	Ter	Arg	FALSE		2	0	0	1	0	0	0	0	1	0	0	0	0	0	0	0	0	0	0	0	0	0	0	0	0	0	0	0	0	0	0	0	0	0	0	0	0	0	0	0	0	0	0	0	0	0	0	0	0	0	0	0	0	0	0	0	0	0	0	0	0	0	0	0	0	0	40.88	FALSE	FALSE	FALSE	292	0.014
RGS12p.Gly313Arg	RGS12	0.0142942	0.0103972	0	0.0373404							0.0206048	0.0191957	Arg	Gly	TRUE		2	0	0	1	0	0	0	0	1	0	0	0	0	0	0	0	0	0	0	0	0	0	0	0	0	0	0	0	0	0	0	0	0	0	0	0	0	0	0	0	0	0	0	0	0	0	0	0	0	0	0	0	0	0	0	0	0	0	0	0	0	0	0	0	0	0	40.64	FALSE	FALSE	FALSE	292	0.014
RGS14p.Arg453His	RGS14	0.0142942	0.0103972	0	0.0373404							0.0206048	0.0191957	His	Arg	TRUE		2	0	0	1	0	0	0	0	1	0	0	0	0	0	0	0	0	0	0	0	0	0	0	0	0	0	0	0	0	0	0	0	0	0	0	0	0	0	0	0	0	0	0	0	0	0	0	0	0	0	0	0	0	0	0	0	0	0	0	0	0	0	0	0	0	0	40.99	FALSE	FALSE	FALSE	292	0.014
RGS17p.Asp185Tyr	RGS17	0.0142942	0.0103972	0	0.0373404							0.0206048	0.0191957	Tyr	Asp	TRUE		2	0	0	1	0	0	0	0	1	0	0	0	0	0	0	0	0	0	0	0	0	0	0	0	0	0	0	0	0	0	0	0	0	0	0	0	0	0	0	0	0	0	0	0	0	0	0	0	0	0	0	0	0	0	0	0	0	0	0	0	0	0	0	0	0	0	40.4	FALSE	FALSE	FALSE	292	0.014
RGS17p.Ile195Met	RGS17	0.0142942	0.0103972	0	0.0373404							0.0206048	0.0191957	Met	Ile	FALSE		2	0	0	1	0	0	0	0	1	0	0	0	0	0	0	0	0	0	0	0	0	0	0	0	0	0	0	0	0	0	0	0	0	0	0	0	0	0	0	0	0	0	0	0	0	0	0	0	0	0	0	0	0	0	0	0	0	0	0	0	0	0	0	0	0	0	39.84	FALSE	FALSE	FALSE	292	0.014
RGS18p.Glu36Ter	RGS18	0.0142942	0.0103972	0	0.0373404							0.0206048	0.0191957	Ter	Glu	FALSE		2	0	0	1	0	0	0	0	1	0	0	0	0	0	0	0	0	0	0	0	0	0	0	0	0	0	0	0	0	0	0	0	0	0	0	0	0	0	0	0	0	0	0	0	0	0	0	0	0	0	0	0	0	0	0	0	0	0	0	0	0	0	0	0	0	0	40.77	FALSE	FALSE	FALSE	292	0.014
RGS20p.Arg180Trp	RGS20	0.0142942	0.0103972	0	0.0373404							0.0206048	0.0191957	Trp	Arg	FALSE		2	0	0	1	0	0	0	0	1	0	0	0	0	0	0	0	0	0	0	0	0	0	0	0	0	0	0	0	0	0	0	0	0	0	0	0	0	0	0	0	0	0	0	0	0	0	0	0	0	0	0	0	0	0	0	0	0	0	0	0	0	0	0	0	0	0	40.79	FALSE	FALSE	FALSE	292	0.014
RGS22p.Arg1204Gln	RGS22	0.0142942	0.0103972	0	0.0373404							0.0206048	0.0191957	Gln	Arg	FALSE		2	0	0	1	0	0	0	0	1	0	0	0	0	0	0	0	0	0	0	0	0	0	0	0	0	0	0	0	0	0	0	0	0	0	0	0	0	0	0	0	0	0	0	0	0	0	0	0	0	0	0	0	0	0	0	0	0	0	0	0	0	0	0	0	0	0	40.85	FALSE	FALSE	FALSE	292	0.014
RGS22p.Leu1223Ile	RGS22	0.0142942	0.0103972	0	0.0373404							0.0206048	0.0191957	Ile	Leu	FALSE		2	0	0	1	0	0	0	0	1	0	0	0	0	0	0	0	0	0	0	0	0	0	0	0	0	0	0	0	0	0	0	0	0	0	0	0	0	0	0	0	0	0	0	0	0	0	0	0	0	0	0	0	0	0	0	0	0	0	0	0	0	0	0	0	0	0	41.1	FALSE	FALSE	FALSE	292	0.014
RGS2p.Phe105Leu	RGS2	0.0142942	0.0103972	0	0.0373404							0.0206048	0.0191957	Leu	Phe	FALSE		2	0	0	1	0	0	0	0	1	0	0	0	0	0	0	0	0	0	0	0	0	0	0	0	0	0	0	0	0	0	0	0	0	0	0	0	0	0	0	0	0	0	0	0	0	0	0	0	0	0	0	0	0	0	0	0	0	0	0	0	0	0	0	0	0	0	40	FALSE	FALSE	FALSE	292	0.014
RGS6p.Glu386Ter	RGS6	0.0142942	0.0103972	0	0.0373404							0.0206048	0.0191957	Ter	Glu	FALSE		2	0	0	1	0	0	0	0	1	0	0	0	0	0	0	0	0	0	0	0	0	0	0	0	0	0	0	0	0	0	0	0	0	0	0	0	0	0	0	0	0	0	0	0	0	0	0	0	0	0	0	0	0	0	0	0	0	0	0	0	0	0	0	0	0	0	40.64	FALSE	FALSE	FALSE	292	0.014
RGS6p.Leu286Ter	RGS6	0.0142942	0.0103972	0	0.0373404							0.0206048	0.0191957	Ter	Leu	FALSE		2	0	0	1	0	0	0	0	1	0	0	0	0	0	0	0	0	0	0	0	0	0	0	0	0	0	0	0	0	0	0	0	0	0	0	0	0	0	0	0	0	0	0	0	0	0	0	0	0	0	0	0	0	0	0	0	0	0	0	0	0	0	0	0	0	0	40.97	FALSE	FALSE	FALSE	292	0.014
RGS7p.Ser229Tyr	RGS7	0.0142942	0.0103972	0	0.0373404							0.0206048	0.0191957	Tyr	Ser	TRUE	2	2	0	0	1	0	0	0	0	1	0	0	0	0	0	0	0	0	0	0	0	0	0	0	0	0	0	0	0	0	0	0	0	0	0	0	0	0	0	0	0	0	0	0	0	0	0	0	0	0	0	0	0	0	0	0	0	0	0	0	0	0	0	0	0	0	0	40.92	FALSE	FALSE	FALSE	292	0.014
RGS9BPp.Ala232Val	RGS9BP	0.0142942	0.0103972	0	0.0373404							0.0206048	0.0191957	Val	Ala	FALSE		2	0	0	1	0	0	0	0	1	0	0	0	0	0	0	0	0	0	0	0	0	0	0	0	0	0	0	0	0	0	0	0	0	0	0	0	0	0	0	0	0	0	0	0	0	0	0	0	0	0	0	0	0	0	0	0	0	0	0	0	0	0	0	0	0	0	40.86	FALSE	FALSE	FALSE	292	0.014
RGS9p.Val617Met	RGS9	0.0142942	0.0103972	0	0.0373404							0.0206048	0.0191957	Met	Val	FALSE		2	0	0	1	0	0	0	0	1	0	0	0	0	0	0	0	0	0	0	0	0	0	0	0	0	0	0	0	0	0	0	0	0	0	0	0	0	0	0	0	0	0	0	0	0	0	0	0	0	0	0	0	0	0	0	0	0	0	0	0	0	0	0	0	0	0	40.54	FALSE	FALSE	FALSE	292	0.014
RHAGp.Arg195Ile	RHAG	0.0142942	0.0103972	0	0.0373404							0.0206048	0.0191957	Ile	Arg	FALSE		2	0	0	1	0	0	0	0	1	0	0	0	0	0	0	0	0	0	0	0	0	0	0	0	0	0	0	0	0	0	0	0	0	0	0	0	0	0	0	0	0	0	0	0	0	0	0	0	0	0	0	0	0	0	0	0	0	0	0	0	0	0	0	0	0	0	40.08	FALSE	FALSE	FALSE	292	0.014
RHAGp.Val86Ile	RHAG	0.0142942	0.0103972	0	0.0373404							0.0206048	0.0191957	Ile	Val	FALSE		2	0	0	1	0	0	0	0	1	0	0	0	0	0	0	0	0	0	0	0	0	0	0	0	0	0	0	0	0	0	0	0	0	0	0	0	0	0	0	0	0	0	0	0	0	0	0	0	0	0	0	0	0	0	0	0	0	0	0	0	0	0	0	0	0	0	40.53	FALSE	FALSE	FALSE	292	0.014
RHBDF1p.Arg73Cys	RHBDF1	0.0142942	0.0103972	0	0.0373404							0.0206048	0.0191957	Cys	Arg	TRUE		2	0	0	1	0	0	0	0	1	0	0	0	0	0	0	0	0	0	0	0	0	0	0	0	0	0	0	0	0	0	0	0	0	0	0	0	0	0	0	0	0	0	0	0	0	0	0	0	0	0	0	0	0	0	0	0	0	0	0	0	0	0	0	0	0	0	40.95	FALSE	FALSE	FALSE	292	0.014
RHBDF1p.Val422Met	RHBDF1	0.0142942	0.0103972	0	0.0373404							0.0206048	0.0191957	Met	Val	FALSE		2	0	0	1	0	0	0	0	1	0	0	0	0	0	0	0	0	0	0	0	0	0	0	0	0	0	0	0	0	0	0	0	0	0	0	0	0	0	0	0	0	0	0	0	0	0	0	0	0	0	0	0	0	0	0	0	0	0	0	0	0	0	0	0	0	0	40.79	FALSE	FALSE	FALSE	292	0.014
RHBDL2p.Arg39Trp	RHBDL2	0.0142942	0.0103972	0	0.0373404							0.0206048	0.0191957	Trp	Arg	FALSE		2	0	0	1	0	0	0	0	1	0	0	0	0	0	0	0	0	0	0	0	0	0	0	0	0	0	0	0	0	0	0	0	0	0	0	0	0	0	0	0	0	0	0	0	0	0	0	0	0	0	0	0	0	0	0	0	0	0	0	0	0	0	0	0	0	0	40.55	FALSE	FALSE	FALSE	292	0.014
RHCEp.Thr203Met	RHCE	0.0142942	0.0103972	0	0.0373404							0.0206048	0.0191957	Met	Thr	FALSE		2	0	0	1	0	0	0	0	1	0	0	0	0	0	0	0	0	0	0	0	0	0	0	0	0	0	0	0	0	0	0	0	0	0	0	0	0	0	0	0	0	0	0	0	0	0	0	0	0	0	0	0	0	0	0	0	0	0	0	0	0	0	0	0	0	0	41.13	FALSE	FALSE	FALSE	292	0.014
RHDp.Ala85Val	RHD	0.0142942	0.0103972	0	0.0373404							0.0206048	0.0191957	Val	Ala	FALSE		2	0	0	1	0	0	0	0	1	0	0	0	0	0	0	0	0	0	0	0	0	0	0	0	0	0	0	0	0	0	0	0	0	0	0	0	0	0	0	0	0	0	0	0	0	0	0	0	0	0	0	0	0	0	0	0	0	0	0	0	0	0	0	0	0	0	40.62	FALSE	FALSE	FALSE	292	0.014
RHOAp.Thr37Ile	RHOA	0.0142942	0.0103972	0	0.0373404							0.0206048	0.0191957	Ile	Thr	FALSE	1	2	0	0	1	0	0	0	0	1	0	0	0	0	0	0	0	0	0	0	0	0	0	0	0	0	0	0	0	0	0	0	0	0	0	0	0	0	0	0	0	0	0	0	0	0	0	0	0	0	0	0	0	0	0	0	0	0	0	0	0	0	0	0	0	0	0	40.58	FALSE	FALSE	FALSE	292	0.014
RHOBTB1p.Ala404Thr	RHOBTB1	0.0142942	0.0103972	0	0.0373404							0.0206048	0.0191957	Thr	Ala	TRUE		2	0	0	1	0	0	0	0	1	0	0	0	0	0	0	0	0	0	0	0	0	0	0	0	0	0	0	0	0	0	0	0	0	0	0	0	0	0	0	0	0	0	0	0	0	0	0	0	0	0	0	0	0	0	0	0	0	0	0	0	0	0	0	0	0	0	41.85	FALSE	FALSE	FALSE	292	0.014
RHOBTB3p.Arg87Gln	RHOBTB3	0.0142942	0.0103972	0	0.0373404							0.0206048	0.0191957	Gln	Arg	FALSE		2	0	0	1	0	0	0	0	1	0	0	0	0	0	0	0	0	0	0	0	0	0	0	0	0	0	0	0	0	0	0	0	0	0	0	0	0	0	0	0	0	0	0	0	0	0	0	0	0	0	0	0	0	0	0	0	0	0	0	0	0	0	0	0	0	0	40.43	FALSE	FALSE	FALSE	292	0.014
RHOGp.Arg153Cys	RHOG	0.0142942	0.0103972	0	0.0373404							0.0206048	0.0191957	Cys	Arg	TRUE		2	0	0	1	0	0	0	0	1	0	0	0	0	0	0	0	0	0	0	0	0	0	0	0	0	0	0	0	0	0	0	0	0	0	0	0	0	0	0	0	0	0	0	0	0	0	0	0	0	0	0	0	0	0	0	0	0	0	0	0	0	0	0	0	0	0	41.27	FALSE	FALSE	FALSE	292	0.014
RHOT1p.Glu265Lys	RHOT1	0.0142942	0.0103972	0	0.0373404							0.0206048	0.0191957	Lys	Glu	TRUE		2	0	0	1	0	0	0	0	1	0	0	0	0	0	0	0	0	0	0	0	0	0	0	0	0	0	0	0	0	0	0	0	0	0	0	0	0	0	0	0	0	0	0	0	0	0	0	0	0	0	0	0	0	0	0	0	0	0	0	0	0	0	0	0	0	0	39.89	FALSE	FALSE	FALSE	292	0.014
RHOT2p.Ala557Val	RHOT2	0.0142942	0.0103972	0	0.0373404							0.0206048	0.0191957	Val	Ala	FALSE		2	0	0	1	0	0	0	0	1	0	0	0	0	0	0	0	0	0	0	0	0	0	0	0	0	0	0	0	0	0	0	0	0	0	0	0	0	0	0	0	0	0	0	0	0	0	0	0	0	0	0	0	0	0	0	0	0	0	0	0	0	0	0	0	0	0	40.93	FALSE	FALSE	FALSE	292	0.014
RHOT2p.Glu207Lys	RHOT2	0.0142942	0.0103972	0	0.0373404							0.0206048	0.0191957	Lys	Glu	TRUE		2	0	0	1	0	0	0	0	1	0	0	0	0	0	0	0	0	0	0	0	0	0	0	0	0	0	0	0	0	0	0	0	0	0	0	0	0	0	0	0	0	0	0	0	0	0	0	0	0	0	0	0	0	0	0	0	0	0	0	0	0	0	0	0	0	0	41.09	FALSE	FALSE	FALSE	292	0.014
RHOXF2p.Gly75Arg	RHOXF2	0.0142942	0.0103972	0	0.0373404							0.0206048	0.0191957	Arg	Gly	TRUE		2	0	0	1	0	0	0	0	1	0	0	0	0	0	0	0	0	0	0	0	0	0	0	0	0	0	0	0	0	0	0	0	0	0	0	0	0	0	0	0	0	0	0	0	0	0	0	0	0	0	0	0	0	0	0	0	0	0	0	0	0	0	0	0	0	0	40.41	FALSE	FALSE	FALSE	292	0.014
RHOp.Val271Met	RHO	0.0142942	0.0103972	0	0.0373404							0.0206048	0.0191957	Met	Val	FALSE		2	0	0	1	0	0	0	0	1	0	0	0	0	0	0	0	0	0	0	0	0	0	0	0	0	0	0	0	0	0	0	0	0	0	0	0	0	0	0	0	0	0	0	0	0	0	0	0	0	0	0	0	0	0	0	0	0	0	0	0	0	0	0	0	0	0	40.53	FALSE	FALSE	FALSE	292	0.014
RHPN2p.Thr570Met	RHPN2	0.0142942	0.0103972	0	0.0373404							0.0206048	0.0191957	Met	Thr	FALSE		2	0	0	1	0	0	0	0	1	0	0	0	0	0	0	0	0	0	0	0	0	0	0	0	0	0	0	0	0	0	0	0	0	0	0	0	0	0	0	0	0	0	0	0	0	0	0	0	0	0	0	0	0	0	0	0	0	0	0	0	0	0	0	0	0	0	40.1	FALSE	FALSE	FALSE	292	0.014
RIC8Bp.Arg254His	RIC8B	0.0142942	0.0103972	0	0.0396726							0.0206048	0.0191957	His	Arg	TRUE		2	0	0	1	0	0	0	0	1	0	0	0	0	0	0	0	0	0	0	0	0	0	0	0	0	0	0	0	0	0	0	0	0	0	0	0	0	0	0	0	0	0	0	0	0	0	0	0	0	0	0	0	0	0	0	0	0	0	0	0	0	0	0	0	0	0	40.14	FALSE	FALSE	FALSE	292	0.014
RIC8Bp.Asp213Tyr	RIC8B	0.0142942	0.0103972	0	0.0373404							0.0206048	0.0191957	Tyr	Asp	TRUE		2	0	0	1	0	0	0	0	1	0	0	0	0	0	0	0	0	0	0	0	0	0	0	0	0	0	0	0	0	0	0	0	0	0	0	0	0	0	0	0	0	0	0	0	0	0	0	0	0	0	0	0	0	0	0	0	0	0	0	0	0	0	0	0	0	0	40.36	FALSE	FALSE	FALSE	292	0.014
RIC8Bp.Glu372Lys	RIC8B	0.0142942	0.0103972	0	0.0373404							0.0206048	0.0191957	Lys	Glu	TRUE		2	0	0	1	0	0	0	0	1	0	0	0	0	0	0	0	0	0	0	0	0	0	0	0	0	0	0	0	0	0	0	0	0	0	0	0	0	0	0	0	0	0	0	0	0	0	0	0	0	0	0	0	0	0	0	0	0	0	0	0	0	0	0	0	0	0	40.43	FALSE	FALSE	FALSE	292	0.014
RICTORp.Glu643Lys	RICTOR	0.0142942	0.0103972	0	0.0373404							0.0206048	0.0191957	Lys	Glu	TRUE		2	0	0	1	0	0	0	0	1	0	0	0	0	0	0	0	0	0	0	0	0	0	0	0	0	0	0	0	0	0	0	0	0	0	0	0	0	0	0	0	0	0	0	0	0	0	0	0	0	0	0	0	0	0	0	0	0	0	0	0	0	0	0	0	0	0	41.08	FALSE	FALSE	TRUE	292	0.014
RIF1p.Arg1217Gln	RIF1	0.0142942	0.0103972	0	0.0373404							0.0206048	0.0191957	Gln	Arg	FALSE		2	0	0	1	0	0	0	0	1	0	0	0	0	0	0	0	0	0	0	0	0	0	0	0	0	0	0	0	0	0	0	0	0	0	0	0	0	0	0	0	0	0	0	0	0	0	0	0	0	0	0	0	0	0	0	0	0	0	0	0	0	0	0	0	0	0	40.6	FALSE	FALSE	FALSE	292	0.014
RIF1p.Glu44Ter	RIF1	0.0142942	0.0103972	0	0.0373404							0.0206048	0.0191957	Ter	Glu	FALSE		2	0	0	1	0	0	0	0	1	0	0	0	0	0	0	0	0	0	0	0	0	0	0	0	0	0	0	0	0	0	0	0	0	0	0	0	0	0	0	0	0	0	0	0	0	0	0	0	0	0	0	0	0	0	0	0	0	0	0	0	0	0	0	0	0	0	40.5	FALSE	FALSE	FALSE	292	0.014
RIMBP2p.Arg648Trp	RIMBP2	0.0142942	0.0103972	0	0.0373404							0.0206048	0.0191957	Trp	Arg	FALSE		2	0	0	1	0	0	0	0	1	0	0	0	0	0	0	0	0	0	0	0	0	0	0	0	0	0	0	0	0	0	0	0	0	0	0	0	0	0	0	0	0	0	0	0	0	0	0	0	0	0	0	0	0	0	0	0	0	0	0	0	0	0	0	0	0	0	40.79	FALSE	FALSE	FALSE	292	0.014
RIMBP2p.Phe997Leu	RIMBP2	0.0142942	0.0103972	0	0.0373404							0.0206048	0.0191957	Leu	Phe	FALSE		2	0	0	1	0	0	0	0	1	0	0	0	0	0	0	0	0	0	0	0	0	0	0	0	0	0	0	0	0	0	0	0	0	0	0	0	0	0	0	0	0	0	0	0	0	0	0	0	0	0	0	0	0	0	0	0	0	0	0	0	0	0	0	0	0	0	40.12	FALSE	FALSE	FALSE	292	0.014
RIMBP2p.Thr1036Met	RIMBP2	0.0142942	0.0103972	0	0.0373404							0.0206048	0.0191957	Met	Thr	FALSE		2	0	0	1	0	0	0	0	1	0	0	0	0	0	0	0	0	0	0	0	0	0	0	0	0	0	0	0	0	0	0	0	0	0	0	0	0	0	0	0	0	0	0	0	0	0	0	0	0	0	0	0	0	0	0	0	0	0	0	0	0	0	0	0	0	0	40.75	FALSE	FALSE	FALSE	292	0.014
RIMBP2p.Val371Ile	RIMBP2	0.0142942	0.0103972	0	0.0373404							0.0206048	0.0191957	Ile	Val	FALSE		2	0	0	1	0	0	0	0	1	0	0	0	0	0	0	0	0	0	0	0	0	0	0	0	0	0	0	0	0	0	0	0	0	0	0	0	0	0	0	0	0	0	0	0	0	0	0	0	0	0	0	0	0	0	0	0	0	0	0	0	0	0	0	0	0	0	40.54	FALSE	FALSE	FALSE	292	0.014
RIMBP3Bp.Ser1531Tyr	RIMBP3B	0.0142942	0.0103972	0	0.0373404							0.0206048	0.0191957	Tyr	Ser	TRUE		2	0	0	1	0	0	0	0	1	0	0	0	0	0	0	0	0	0	0	0	0	0	0	0	0	0	0	0	0	0	0	0	0	0	0	0	0	0	0	0	0	0	0	0	0	0	0	0	0	0	0	0	0	0	0	0	0	0	0	0	0	0	0	0	0	0	42.01	FALSE	FALSE	FALSE	292	0.014
RIMBP3p.Asp1063Asn	RIMBP3	0.0142942	0.0103972	0	0.0373404							0.0206048	0.0191957	Asn	Asp	FALSE		2	0	0	1	0	0	0	0	1	0	0	0	0	0	0	0	0	0	0	0	0	0	0	0	0	0	0	0	0	0	0	0	0	0	0	0	0	0	0	0	0	0	0	0	0	0	0	0	0	0	0	0	0	0	0	0	0	0	0	0	0	0	0	0	0	0	40.36	FALSE	FALSE	FALSE	292	0.014
RIMKLAp.Val233Ile	RIMKLA	0.0142942	0.0103972	0	0.0373404							0.0206048	0.0191957	Ile	Val	FALSE		2	0	0	1	0	0	0	0	1	0	0	0	0	0	0	0	0	0	0	0	0	0	0	0	0	0	0	0	0	0	0	0	0	0	0	0	0	0	0	0	0	0	0	0	0	0	0	0	0	0	0	0	0	0	0	0	0	0	0	0	0	0	0	0	0	0	39.53	FALSE	FALSE	FALSE	292	0.014
RIMKLBp.Ala188Val	RIMKLB	0.0142942	0.0103972	0	0.0373404							0.0206048	0.0191957	Val	Ala	FALSE		2	0	0	1	0	0	0	0	1	0	0	0	0	0	0	0	0	0	0	0	0	0	0	0	0	0	0	0	0	0	0	0	0	0	0	0	0	0	0	0	0	0	0	0	0	0	0	0	0	0	0	0	0	0	0	0	0	0	0	0	0	0	0	0	0	0	41.38	FALSE	FALSE	FALSE	292	0.014
RIMKLBp.Arg185Cys	RIMKLB	0.0142942	0.0103972	0	0.0373404							0.0206048	0.0191957	Cys	Arg	TRUE		2	0	0	1	0	0	0	0	1	0	0	0	0	0	0	0	0	0	0	0	0	0	0	0	0	0	0	0	0	0	0	0	0	0	0	0	0	0	0	0	0	0	0	0	0	0	0	0	0	0	0	0	0	0	0	0	0	0	0	0	0	0	0	0	0	0	40.53	FALSE	FALSE	FALSE	292	0.014
RIMKLBp.Arg93Cys	RIMKLB	0.0142942	0.0103972	0	0.0373404							0.0206048	0.0191957	Cys	Arg	TRUE		2	0	0	1	0	0	0	0	1	0	0	0	0	0	0	0	0	0	0	0	0	0	0	0	0	0	0	0	0	0	0	0	0	0	0	0	0	0	0	0	0	0	0	0	0	0	0	0	0	0	0	0	0	0	0	0	0	0	0	0	0	0	0	0	0	0	40.23	FALSE	FALSE	FALSE	292	0.014
RIMKLBp.Thr358Met	RIMKLB	0.0142942	0.0103972	0	0.0373404							0.0206048	0.0191957	Met	Thr	FALSE		2	0	0	1	0	0	0	0	1	0	0	0	0	0	0	0	0	0	0	0	0	0	0	0	0	0	0	0	0	0	0	0	0	0	0	0	0	0	0	0	0	0	0	0	0	0	0	0	0	0	0	0	0	0	0	0	0	0	0	0	0	0	0	0	0	0	40.29	FALSE	FALSE	FALSE	292	0.014
RIMS1p.Arg526Gln	RIMS1	0.0142942	0.0103972	0	0.0373404							0.0206048	0.0191957	Gln	Arg	FALSE		2	0	0	1	0	0	0	0	1	0	0	0	0	0	0	0	0	0	0	0	0	0	0	0	0	0	0	0	0	0	0	0	0	0	0	0	0	0	0	0	0	0	0	0	0	0	0	0	0	0	0	0	0	0	0	0	0	0	0	0	0	0	0	0	0	0	40.22	FALSE	FALSE	FALSE	292	0.014
RIMS1p.Lys793Thr	RIMS1	0.0142942	0.0103972	0	0.0373404							0.0206048	0.0191957	Thr	Lys	TRUE		2	0	0	1	0	0	0	0	1	0	0	0	0	0	0	0	0	0	0	0	0	0	0	0	0	0	0	0	0	0	0	0	0	0	0	0	0	0	0	0	0	0	0	0	0	0	0	0	0	0	0	0	0	0	0	0	0	0	0	0	0	0	0	0	0	0	40.83	FALSE	FALSE	FALSE	292	0.014
RIMS1p.Ser1457Leu	RIMS1	0.0142942	0.0103972	0	0.0373404							0.0206048	0.0191957	Leu	Ser	FALSE		2	0	0	1	0	0	0	0	1	0	0	0	0	0	0	0	0	0	0	0	0	0	0	0	0	0	0	0	0	0	0	0	0	0	0	0	0	0	0	0	0	0	0	0	0	0	0	0	0	0	0	0	0	0	0	0	0	0	0	0	0	0	0	0	0	0	39.81	FALSE	FALSE	FALSE	292	0.014
RIMS1p.Ser582Leu	RIMS1	0.0142942	0.0103972	0	0.0373404							0.0206048	0.0191957	Leu	Ser	FALSE		2	0	0	1	0	0	0	0	1	0	0	0	0	0	0	0	0	0	0	0	0	0	0	0	0	0	0	0	0	0	0	0	0	0	0	0	0	0	0	0	0	0	0	0	0	0	0	0	0	0	0	0	0	0	0	0	0	0	0	0	0	0	0	0	0	0	40.66	FALSE	FALSE	FALSE	292	0.014
RIMS2p.Arg138Gln	RIMS2	0.0142942	0.0103972	0	0.0373404							0.0206048	0.0191957	Gln	Arg	FALSE		2	0	0	1	0	0	0	0	1	0	0	0	0	0	0	0	0	0	0	0	0	0	0	0	0	0	0	0	0	0	0	0	0	0	0	0	0	0	0	0	0	0	0	0	0	0	0	0	0	0	0	0	0	0	0	0	0	0	0	0	0	0	0	0	0	0	40.46	FALSE	FALSE	FALSE	292	0.014
RIMS2p.Arg838Cys	RIMS2	0.0142942	0.0103972	0	0.0373404							0.0206048	0.0191957	Cys	Arg	TRUE		2	0	0	1	0	0	0	0	1	0	0	0	0	0	0	0	0	0	0	0	0	0	0	0	0	0	0	0	0	0	0	0	0	0	0	0	0	0	0	0	0	0	0	0	0	0	0	0	0	0	0	0	0	0	0	0	0	0	0	0	0	0	0	0	0	0	40.71	FALSE	FALSE	FALSE	292	0.014
RIMS2p.Asp574Tyr	RIMS2	0.0142942	0.0103972	0	0.0373404							0.0206048	0.0191957	Tyr	Asp	TRUE		2	0	0	1	0	0	0	0	1	0	0	0	0	0	0	0	0	0	0	0	0	0	0	0	0	0	0	0	0	0	0	0	0	0	0	0	0	0	0	0	0	0	0	0	0	0	0	0	0	0	0	0	0	0	0	0	0	0	0	0	0	0	0	0	0	0	40.36	FALSE	FALSE	FALSE	292	0.014
RIMS3p.Arg105Gln	RIMS3	0.0142942	0.0103972	0	0.0373404							0.0206048	0.0191957	Gln	Arg	FALSE		2	0	0	1	0	0	0	0	1	0	0	0	0	0	0	0	0	0	0	0	0	0	0	0	0	0	0	0	0	0	0	0	0	0	0	0	0	0	0	0	0	0	0	0	0	0	0	0	0	0	0	0	0	0	0	0	0	0	0	0	0	0	0	0	0	0	40.89	FALSE	FALSE	FALSE	292	0.014
RIMS4p.Ala174Thr	RIMS4	0.0142942	0.0103972	0	0.0373404							0.0206048	0.0191957	Thr	Ala	TRUE		2	0	0	1	0	0	0	0	1	0	0	0	0	0	0	0	0	0	0	0	0	0	0	0	0	0	0	0	0	0	0	0	0	0	0	0	0	0	0	0	0	0	0	0	0	0	0	0	0	0	0	0	0	0	0	0	0	0	0	0	0	0	0	0	0	0	40.7	FALSE	FALSE	FALSE	292	0.014
RIN1p.Arg616Cys	RIN1	0.0142942	0.0103972	0	0.0373404							0.0206048	0.0191957	Cys	Arg	TRUE		2	0	0	1	0	0	0	0	1	0	0	0	0	0	0	0	0	0	0	0	0	0	0	0	0	0	0	0	0	0	0	0	0	0	0	0	0	0	0	0	0	0	0	0	0	0	0	0	0	0	0	0	0	0	0	0	0	0	0	0	0	0	0	0	0	0	41.25	FALSE	FALSE	FALSE	292	0.014
RIN2p.Ser246Leu	RIN2	0.0142942	0.0103972	0	0.0373404							0.0206048	0.0191957	Leu	Ser	FALSE		2	0	0	1	0	0	0	0	1	0	0	0	0	0	0	0	0	0	0	0	0	0	0	0	0	0	0	0	0	0	0	0	0	0	0	0	0	0	0	0	0	0	0	0	0	0	0	0	0	0	0	0	0	0	0	0	0	0	0	0	0	0	0	0	0	0	40.73	FALSE	FALSE	FALSE	292	0.014
RIN3p.Ser708Leu	RIN3	0.0142942	0.0103972	0	0.0373404							0.0206048	0.0191957	Leu	Ser	FALSE		2	0	0	1	0	0	0	0	1	0	0	0	0	0	0	0	0	0	0	0	0	0	0	0	0	0	0	0	0	0	0	0	0	0	0	0	0	0	0	0	0	0	0	0	0	0	0	0	0	0	0	0	0	0	0	0	0	0	0	0	0	0	0	0	0	0	40.93	FALSE	FALSE	FALSE	292	0.014
RING1p.Arg88Gln	RING1	0.0142942	0.0103972	0	0.0373404							0.0206048	0.0191957	Gln	Arg	FALSE		2	0	0	1	0	0	0	0	1	0	0	0	0	0	0	0	0	0	0	0	0	0	0	0	0	0	0	0	0	0	0	0	0	0	0	0	0	0	0	0	0	0	0	0	0	0	0	0	0	0	0	0	0	0	0	0	0	0	0	0	0	0	0	0	0	0	40.44	FALSE	FALSE	FALSE	292	0.014
RIOK1p.Arg220Gln	RIOK1	0.0142942	0.0103972	0	0.0373404							0.0206048	0.0191957	Gln	Arg	FALSE		2	0	0	1	0	0	0	0	1	0	0	0	0	0	0	0	0	0	0	0	0	0	0	0	0	0	0	0	0	0	0	0	0	0	0	0	0	0	0	0	0	0	0	0	0	0	0	0	0	0	0	0	0	0	0	0	0	0	0	0	0	0	0	0	0	0	40.56	FALSE	FALSE	FALSE	292	0.014
RIOK1p.Arg231Cys	RIOK1	0.0142942	0.0103972	0	0.0373404							0.0206048	0.0191957	Cys	Arg	TRUE		2	0	0	1	0	0	0	0	1	0	0	0	0	0	0	0	0	0	0	0	0	0	0	0	0	0	0	0	0	0	0	0	0	0	0	0	0	0	0	0	0	0	0	0	0	0	0	0	0	0	0	0	0	0	0	0	0	0	0	0	0	0	0	0	0	0	41.45	FALSE	FALSE	FALSE	292	0.014
RIOK3p.Asp423Asn	RIOK3	0.0142942	0.0103972	0	0.0373404							0.0206048	0.0191957	Asn	Asp	FALSE		2	0	0	1	0	0	0	0	1	0	0	0	0	0	0	0	0	0	0	0	0	0	0	0	0	0	0	0	0	0	0	0	0	0	0	0	0	0	0	0	0	0	0	0	0	0	0	0	0	0	0	0	0	0	0	0	0	0	0	0	0	0	0	0	0	0	40.81	FALSE	FALSE	FALSE	292	0.014
RIPK1p.Glu527Ter	RIPK1	0.0142942	0.0103972	0	0.0373404							0.0206048	0.0191957	Ter	Glu	FALSE		2	0	0	1	0	0	0	0	1	0	0	0	0	0	0	0	0	0	0	0	0	0	0	0	0	0	0	0	0	0	0	0	0	0	0	0	0	0	0	0	0	0	0	0	0	0	0	0	0	0	0	0	0	0	0	0	0	0	0	0	0	0	0	0	0	0	40.05	FALSE	FALSE	FALSE	292	0.014
RIPK2p.Arg123Cys	RIPK2	0.0142942	0.0103972	0	0.0373404							0.0206048	0.0191957	Cys	Arg	TRUE		2	0	0	1	0	0	0	0	1	0	0	0	0	0	0	0	0	0	0	0	0	0	0	0	0	0	0	0	0	0	0	0	0	0	0	0	0	0	0	0	0	0	0	0	0	0	0	0	0	0	0	0	0	0	0	0	0	0	0	0	0	0	0	0	0	0	39	FALSE	FALSE	FALSE	292	0.014
RIPK2p.Arg179Ter	RIPK2	0.0142942	0.0103972	0	0.0373404							0.0206048	0.0191957	Ter	Arg	FALSE		2	0	0	1	0	0	0	0	1	0	0	0	0	0	0	0	0	0	0	0	0	0	0	0	0	0	0	0	0	0	0	0	0	0	0	0	0	0	0	0	0	0	0	0	0	0	0	0	0	0	0	0	0	0	0	0	0	0	0	0	0	0	0	0	0	0	41.28	FALSE	FALSE	FALSE	292	0.014
RIPK2p.Phe406Leu	RIPK2	0.0142942	0.0103972	0	0.0373404							0.0206048	0.0191957	Leu	Phe	FALSE		2	0	0	1	0	0	0	0	1	0	0	0	0	0	0	0	0	0	0	0	0	0	0	0	0	0	0	0	0	0	0	0	0	0	0	0	0	0	0	0	0	0	0	0	0	0	0	0	0	0	0	0	0	0	0	0	0	0	0	0	0	0	0	0	0	0	41.22	FALSE	FALSE	FALSE	292	0.014
RIPK4p.Pro474Leu	RIPK4	0.0142942	0.0103972	0	0.0373404							0.0206048	0.0191957	Leu	Pro	FALSE		2	0	0	1	0	0	0	0	1	0	0	0	0	0	0	0	0	0	0	0	0	0	0	0	0	0	0	0	0	0	0	0	0	0	0	0	0	0	0	0	0	0	0	0	0	0	0	0	0	0	0	0	0	0	0	0	0	0	0	0	0	0	0	0	0	0	40.28	FALSE	FALSE	FALSE	292	0.014
RITA1p.Arg245His	RITA1	0.0142942	0.0103972	0	0.0373404							0.0206048	0.0191957	His	Arg	TRUE		2	0	0	1	0	0	0	0	1	0	0	0	0	0	0	0	0	0	0	0	0	0	0	0	0	0	0	0	0	0	0	0	0	0	0	0	0	0	0	0	0	0	0	0	0	0	0	0	0	0	0	0	0	0	0	0	0	0	0	0	0	0	0	0	0	0	40.9	FALSE	FALSE	FALSE	292	0.014
RLBP1p.Gln309Arg	RLBP1	0.0142942	0.0103972	0	0.0373404							0.0206048	0.0191957	Arg	Gln	TRUE		2	0	0	1	0	0	0	0	1	0	0	0	0	0	0	0	0	0	0	0	0	0	0	0	0	0	0	0	0	0	0	0	0	0	0	0	0	0	0	0	0	0	0	0	0	0	0	0	0	0	0	0	0	0	0	0	0	0	0	0	0	0	0	0	0	0	39.77	FALSE	FALSE	FALSE	292	0.014
RLIMp.Ala198Val	RLIM	0.0142942	0.0103972	0	0.0373404							0.0206048	0.0191957	Val	Ala	FALSE		2	0	0	1	0	0	0	0	1	0	0	0	0	0	0	0	0	0	0	0	0	0	0	0	0	0	0	0	0	0	0	0	0	0	0	0	0	0	0	0	0	0	0	0	0	0	0	0	0	0	0	0	0	0	0	0	0	0	0	0	0	0	0	0	0	0	40.01	FALSE	FALSE	FALSE	292	0.014
RLIMp.Arg180Gln	RLIM	0.0142942	0.0103972	0	0.0373404							0.0206048	0.0191957	Gln	Arg	FALSE		2	0	0	1	0	0	0	0	1	0	0	0	0	0	0	0	0	0	0	0	0	0	0	0	0	0	0	0	0	0	0	0	0	0	0	0	0	0	0	0	0	0	0	0	0	0	0	0	0	0	0	0	0	0	0	0	0	0	0	0	0	0	0	0	0	0	41.59	FALSE	FALSE	FALSE	292	0.014
RLIMp.Arg387Cys	RLIM	0.0142942	0.0103972	0	0.0373404							0.0206048	0.0191957	Cys	Arg	TRUE		2	0	0	1	0	0	0	0	1	0	0	0	0	0	0	0	0	0	0	0	0	0	0	0	0	0	0	0	0	0	0	0	0	0	0	0	0	0	0	0	0	0	0	0	0	0	0	0	0	0	0	0	0	0	0	0	0	0	0	0	0	0	0	0	0	0	41.4	FALSE	FALSE	FALSE	292	0.014
RLN2p.Arg158Ter	RLN2	0.0142942	0.0103972	0	0.0373404							0.0206048	0.0191957	Ter	Arg	FALSE		2	0	0	1	0	0	0	0	1	0	0	0	0	0	0	0	0	0	0	0	0	0	0	0	0	0	0	0	0	0	0	0	0	0	0	0	0	0	0	0	0	0	0	0	0	0	0	0	0	0	0	0	0	0	0	0	0	0	0	0	0	0	0	0	0	0	40.64	FALSE	FALSE	FALSE	292	0.014
RLTPRp.Arg1095Gln	RLTPR	0.0142942	0.0103972	0	0.0373404							0.0206048	0.0191957	Gln	Arg	FALSE		2	0	0	1	0	0	0	0	1	0	0	0	0	0	0	0	0	0	0	0	0	0	0	0	0	0	0	0	0	0	0	0	0	0	0	0	0	0	0	0	0	0	0	0	0	0	0	0	0	0	0	0	0	0	0	0	0	0	0	0	0	0	0	0	0	0	40.66	FALSE	FALSE	FALSE	292	0.014
RMDN1p.Leu265Ile	RMDN1	0.0142942	0.0103972	0	0.0373404							0.0206048	0.0191957	Ile	Leu	FALSE		2	0	0	1	0	0	0	0	1	0	0	0	0	0	0	0	0	0	0	0	0	0	0	0	0	0	0	0	0	0	0	0	0	0	0	0	0	0	0	0	0	0	0	0	0	0	0	0	0	0	0	0	0	0	0	0	0	0	0	0	0	0	0	0	0	0	41.2	FALSE	FALSE	FALSE	292	0.014
RMDN2p.Glu160Lys	RMDN2	0.0142942	0.0103972	0	0.0373404							0.0206048	0.0191957	Lys	Glu	TRUE		2	0	0	1	0	0	0	0	1	0	0	0	0	0	0	0	0	0	0	0	0	0	0	0	0	0	0	0	0	0	0	0	0	0	0	0	0	0	0	0	0	0	0	0	0	0	0	0	0	0	0	0	0	0	0	0	0	0	0	0	0	0	0	0	0	0	40.66	FALSE	FALSE	FALSE	292	0.014
RMDN2p.Lys415Asn	RMDN2	0.0142942	0.0103972	0	0.0373404							0.0206048	0.0191957	Asn	Lys	FALSE		2	0	0	1	0	0	0	0	1	0	0	0	0	0	0	0	0	0	0	0	0	0	0	0	0	0	0	0	0	0	0	0	0	0	0	0	0	0	0	0	0	0	0	0	0	0	0	0	0	0	0	0	0	0	0	0	0	0	0	0	0	0	0	0	0	0	41.03	FALSE	FALSE	FALSE	292	0.014
RMI1p.Arg267Gln	RMI1	0.0142942	0.0103972	0	0.0373404							0.0206048	0.0191957	Gln	Arg	FALSE		2	0	0	1	0	0	0	0	1	0	0	0	0	0	0	0	0	0	0	0	0	0	0	0	0	0	0	0	0	0	0	0	0	0	0	0	0	0	0	0	0	0	0	0	0	0	0	0	0	0	0	0	0	0	0	0	0	0	0	0	0	0	0	0	0	0	40.23	FALSE	FALSE	FALSE	292	0.014
RMI1p.Thr359Met	RMI1	0.0142942	0.0103972	0	0.0373404							0.0206048	0.0191957	Met	Thr	FALSE		2	0	0	1	0	0	0	0	1	0	0	0	0	0	0	0	0	0	0	0	0	0	0	0	0	0	0	0	0	0	0	0	0	0	0	0	0	0	0	0	0	0	0	0	0	0	0	0	0	0	0	0	0	0	0	0	0	0	0	0	0	0	0	0	0	0	39.95	FALSE	FALSE	FALSE	292	0.014
RNASE12p.Arg74Gln	RNASE12	0.0142942	0.0103972	0	0.0373404							0.0206048	0.0191957	Gln	Arg	FALSE		2	0	0	1	0	0	0	0	1	0	0	0	0	0	0	0	0	0	0	0	0	0	0	0	0	0	0	0	0	0	0	0	0	0	0	0	0	0	0	0	0	0	0	0	0	0	0	0	0	0	0	0	0	0	0	0	0	0	0	0	0	0	0	0	0	0	40.52	FALSE	FALSE	FALSE	292	0.014
RNASE6p.Leu8Ile	RNASE6	0.0142942	0.0103972	0	0.0373404							0.0206048	0.0191957	Ile	Leu	FALSE		2	0	0	1	0	0	0	0	1	0	0	0	0	0	0	0	0	0	0	0	0	0	0	0	0	0	0	0	0	0	0	0	0	0	0	0	0	0	0	0	0	0	0	0	0	0	0	0	0	0	0	0	0	0	0	0	0	0	0	0	0	0	0	0	0	0	40.75	FALSE	FALSE	FALSE	292	0.014
RNASE7p.Val131Ile	RNASE7	0.0142942	0.0103972	0	0.0373404							0.0206048	0.0191957	Ile	Val	FALSE		2	0	0	1	0	0	0	0	1	0	0	0	0	0	0	0	0	0	0	0	0	0	0	0	0	0	0	0	0	0	0	0	0	0	0	0	0	0	0	0	0	0	0	0	0	0	0	0	0	0	0	0	0	0	0	0	0	0	0	0	0	0	0	0	0	0	41.06	FALSE	FALSE	FALSE	292	0.014
RNASEH2Ap.Ala151Val	RNASEH2A	0.0142942	0.0103972	0	0.0373404							0.0206048	0.0191957	Val	Ala	FALSE		2	0	0	1	0	0	0	0	1	0	0	0	0	0	0	0	0	0	0	0	0	0	0	0	0	0	0	0	0	0	0	0	0	0	0	0	0	0	0	0	0	0	0	0	0	0	0	0	0	0	0	0	0	0	0	0	0	0	0	0	0	0	0	0	0	0	40.85	FALSE	FALSE	FALSE	292	0.014
RNASEH2Bp.Arg210Cys	RNASEH2B	0.0142942	0.0103972	0	0.0373404							0.0206048	0.0191957	Cys	Arg	TRUE		2	0	0	1	0	0	0	0	1	0	0	0	0	0	0	0	0	0	0	0	0	0	0	0	0	0	0	0	0	0	0	0	0	0	0	0	0	0	0	0	0	0	0	0	0	0	0	0	0	0	0	0	0	0	0	0	0	0	0	0	0	0	0	0	0	0	40.27	FALSE	FALSE	FALSE	292	0.014
RNASELp.Arg310Trp	RNASEL	0.0142942	0.0103972	0	0.0373404							0.0206048	0.0191957	Trp	Arg	FALSE		2	0	0	1	0	0	0	0	1	0	0	0	0	0	0	0	0	0	0	0	0	0	0	0	0	0	0	0	0	0	0	0	0	0	0	0	0	0	0	0	0	0	0	0	0	0	0	0	0	0	0	0	0	0	0	0	0	0	0	0	0	0	0	0	0	0	41.04	FALSE	FALSE	FALSE	292	0.014
RNASELp.Arg400His	RNASEL	0.0142942	0.0103972	0	0.0373404							0.0206048	0.0191957	His	Arg	TRUE		2	0	0	1	0	0	0	0	1	0	0	0	0	0	0	0	0	0	0	0	0	0	0	0	0	0	0	0	0	0	0	0	0	0	0	0	0	0	0	0	0	0	0	0	0	0	0	0	0	0	0	0	0	0	0	0	0	0	0	0	0	0	0	0	0	0	40.42	FALSE	FALSE	FALSE	292	0.014
RND1p.Arg96His	RND1	0.0142942	0.0103972	0	0.0373404							0.0206048	0.0191957	His	Arg	TRUE		2	0	0	1	0	0	0	0	1	0	0	0	0	0	0	0	0	0	0	0	0	0	0	0	0	0	0	0	0	0	0	0	0	0	0	0	0	0	0	0	0	0	0	0	0	0	0	0	0	0	0	0	0	0	0	0	0	0	0	0	0	0	0	0	0	0	40.43	FALSE	FALSE	FALSE	292	0.014
RNF103p.Arg352Gln	RNF103	0.0142942	0.0103972	0	0.0373404							0.0206048	0.0191957	Gln	Arg	FALSE		2	0	0	1	0	0	0	0	1	0	0	0	0	0	0	0	0	0	0	0	0	0	0	0	0	0	0	0	0	0	0	0	0	0	0	0	0	0	0	0	0	0	0	0	0	0	0	0	0	0	0	0	0	0	0	0	0	0	0	0	0	0	0	0	0	0	41.22	FALSE	FALSE	FALSE	292	0.014
RNF10p.Arg116Gln	RNF10	0.0142942	0.0103972	0	0.0373404							0.0206048	0.0191957	Gln	Arg	FALSE		2	0	0	1	0	0	0	0	1	0	0	0	0	0	0	0	0	0	0	0	0	0	0	0	0	0	0	0	0	0	0	0	0	0	0	0	0	0	0	0	0	0	0	0	0	0	0	0	0	0	0	0	0	0	0	0	0	0	0	0	0	0	0	0	0	0	40.69	FALSE	FALSE	FALSE	292	0.014
RNF10p.Arg525Cys	RNF10	0.0142942	0.0103972	0	0.0373404							0.0206048	0.0191957	Cys	Arg	TRUE		2	0	0	1	0	0	0	0	1	0	0	0	0	0	0	0	0	0	0	0	0	0	0	0	0	0	0	0	0	0	0	0	0	0	0	0	0	0	0	0	0	0	0	0	0	0	0	0	0	0	0	0	0	0	0	0	0	0	0	0	0	0	0	0	0	0	40.32	FALSE	FALSE	FALSE	292	0.014
RNF113Bp.Arg260Cys	RNF113B	0.0142942	0.0103972	0	0.0373404							0.0206048	0.0191957	Cys	Arg	TRUE		2	0	0	1	0	0	0	0	1	0	0	0	0	0	0	0	0	0	0	0	0	0	0	0	0	0	0	0	0	0	0	0	0	0	0	0	0	0	0	0	0	0	0	0	0	0	0	0	0	0	0	0	0	0	0	0	0	0	0	0	0	0	0	0	0	0	40.48	FALSE	FALSE	FALSE	292	0.014
RNF113Bp.Glu52Asp	RNF113B	0.0142942	0.0103972	0	0.0373404							0.0206048	0.0191957	Asp	Glu	FALSE		2	0	0	1	0	0	0	0	1	0	0	0	0	0	0	0	0	0	0	0	0	0	0	0	0	0	0	0	0	0	0	0	0	0	0	0	0	0	0	0	0	0	0	0	0	0	0	0	0	0	0	0	0	0	0	0	0	0	0	0	0	0	0	0	0	0	39.99	FALSE	FALSE	FALSE	292	0.014
RNF114p.Ala70Thr	RNF114	0.0142942	0.0103972	0	0.0373404							0.0206048	0.0191957	Thr	Ala	TRUE		2	0	0	1	0	0	0	0	1	0	0	0	0	0	0	0	0	0	0	0	0	0	0	0	0	0	0	0	0	0	0	0	0	0	0	0	0	0	0	0	0	0	0	0	0	0	0	0	0	0	0	0	0	0	0	0	0	0	0	0	0	0	0	0	0	0	41.09	FALSE	FALSE	FALSE	292	0.014
RNF115p.Phe87Cys	RNF115	0.0142942	0.0103972	0	0.0373404							0.0206048	0.0191957	Cys	Phe	TRUE		2	0	0	1	0	0	0	0	1	0	0	0	0	0	0	0	0	0	0	0	0	0	0	0	0	0	0	0	0	0	0	0	0	0	0	0	0	0	0	0	0	0	0	0	0	0	0	0	0	0	0	0	0	0	0	0	0	0	0	0	0	0	0	0	0	0	39.72	FALSE	FALSE	FALSE	292	0.014
RNF121p.Ser214Leu	RNF121	0.0142942	0.0103972	0	0.0373404							0.0206048	0.0191957	Leu	Ser	FALSE		2	0	0	1	0	0	0	0	1	0	0	0	0	0	0	0	0	0	0	0	0	0	0	0	0	0	0	0	0	0	0	0	0	0	0	0	0	0	0	0	0	0	0	0	0	0	0	0	0	0	0	0	0	0	0	0	0	0	0	0	0	0	0	0	0	0	40.04	FALSE	FALSE	FALSE	292	0.014
RNF122p.Val108Met	RNF122	0.0142942	0.0103972	0	0.0373404							0.0206048	0.0191957	Met	Val	FALSE		2	0	0	1	0	0	0	0	1	0	0	0	0	0	0	0	0	0	0	0	0	0	0	0	0	0	0	0	0	0	0	0	0	0	0	0	0	0	0	0	0	0	0	0	0	0	0	0	0	0	0	0	0	0	0	0	0	0	0	0	0	0	0	0	0	0	40.73	FALSE	FALSE	FALSE	292	0.014
RNF123p.Ala1216Val	RNF123	0.0142942	0.0103972	0	0.0373404							0.0206048	0.0191957	Val	Ala	FALSE		2	0	0	1	0	0	0	0	1	0	0	0	0	0	0	0	0	0	0	0	0	0	0	0	0	0	0	0	0	0	0	0	0	0	0	0	0	0	0	0	0	0	0	0	0	0	0	0	0	0	0	0	0	0	0	0	0	0	0	0	0	0	0	0	0	0	40.99	FALSE	FALSE	FALSE	292	0.014
RNF123p.Arg177His	RNF123	0.0142942	0.0103972	0	0.0373404							0.0206048	0.0191957	His	Arg	TRUE		2	0	0	1	0	0	0	0	1	0	0	0	0	0	0	0	0	0	0	0	0	0	0	0	0	0	0	0	0	0	0	0	0	0	0	0	0	0	0	0	0	0	0	0	0	0	0	0	0	0	0	0	0	0	0	0	0	0	0	0	0	0	0	0	0	0	41.03	FALSE	FALSE	FALSE	292	0.014
RNF135p.Asp191Asn	RNF135	0.0142942	0.0103972	0	0.0373404							0.0206048	0.0191957	Asn	Asp	FALSE		2	0	0	1	0	0	0	0	1	0	0	0	0	0	0	0	0	0	0	0	0	0	0	0	0	0	0	0	0	0	0	0	0	0	0	0	0	0	0	0	0	0	0	0	0	0	0	0	0	0	0	0	0	0	0	0	0	0	0	0	0	0	0	0	0	0	40.1	FALSE	FALSE	FALSE	292	0.014
RNF138p.Arg71Trp	RNF138	0.0142942	0.0103972	0	0.0373404							0.0206048	0.0191957	Trp	Arg	FALSE		2	0	0	1	0	0	0	0	1	0	0	0	0	0	0	0	0	0	0	0	0	0	0	0	0	0	0	0	0	0	0	0	0	0	0	0	0	0	0	0	0	0	0	0	0	0	0	0	0	0	0	0	0	0	0	0	0	0	0	0	0	0	0	0	0	0	40.82	FALSE	FALSE	FALSE	292	0.014
RNF139p.Arg121Gln	RNF139	0.0142942	0.0103972	0	0.0373404							0.0206048	0.0191957	Gln	Arg	FALSE		2	0	0	1	0	0	0	0	1	0	0	0	0	0	0	0	0	0	0	0	0	0	0	0	0	0	0	0	0	0	0	0	0	0	0	0	0	0	0	0	0	0	0	0	0	0	0	0	0	0	0	0	0	0	0	0	0	0	0	0	0	0	0	0	0	0	40.27	FALSE	FALSE	FALSE	292	0.014
RNF139p.Arg388Ile	RNF139	0.0142942	0.0103972	0	0.0373404							0.0206048	0.0191957	Ile	Arg	FALSE		2	0	0	1	0	0	0	0	1	0	0	0	0	0	0	0	0	0	0	0	0	0	0	0	0	0	0	0	0	0	0	0	0	0	0	0	0	0	0	0	0	0	0	0	0	0	0	0	0	0	0	0	0	0	0	0	0	0	0	0	0	0	0	0	0	0	39.51	FALSE	FALSE	FALSE	292	0.014
RNF139p.Arg465Cys	RNF139	0.0142942	0.0103972	0	0.0373404							0.0206048	0.0191957	Cys	Arg	TRUE		2	0	0	1	0	0	0	0	1	0	0	0	0	0	0	0	0	0	0	0	0	0	0	0	0	0	0	0	0	0	0	0	0	0	0	0	0	0	0	0	0	0	0	0	0	0	0	0	0	0	0	0	0	0	0	0	0	0	0	0	0	0	0	0	0	0	40.22	FALSE	FALSE	FALSE	292	0.014
RNF141p.Arg79Trp	RNF141	0.0142942	0.0103972	0	0.0373404							0.0206048	0.0191957	Trp	Arg	FALSE		2	0	0	1	0	0	0	0	1	0	0	0	0	0	0	0	0	0	0	0	0	0	0	0	0	0	0	0	0	0	0	0	0	0	0	0	0	0	0	0	0	0	0	0	0	0	0	0	0	0	0	0	0	0	0	0	0	0	0	0	0	0	0	0	0	0	41.4	FALSE	FALSE	FALSE	292	0.014
RNF144Ap.Arg108Gln	RNF144A	0.0142942	0.0103972	0	0.0373404							0.0206048	0.0191957	Gln	Arg	FALSE		2	0	0	1	0	0	0	0	1	0	0	0	0	0	0	0	0	0	0	0	0	0	0	0	0	0	0	0	0	0	0	0	0	0	0	0	0	0	0	0	0	0	0	0	0	0	0	0	0	0	0	0	0	0	0	0	0	0	0	0	0	0	0	0	0	0	41.11	FALSE	FALSE	FALSE	292	0.014
RNF144Ap.Arg194Ter	RNF144A	0.0142942	0.0103972	0	0.0373404							0.0206048	0.0191957	Ter	Arg	FALSE		2	0	0	1	0	0	0	0	1	0	0	0	0	0	0	0	0	0	0	0	0	0	0	0	0	0	0	0	0	0	0	0	0	0	0	0	0	0	0	0	0	0	0	0	0	0	0	0	0	0	0	0	0	0	0	0	0	0	0	0	0	0	0	0	0	0	41.19	FALSE	FALSE	FALSE	292	0.014
RNF145p.Ala246Thr	RNF145	0.0142942	0.0103972	0	0.0373404							0.0206048	0.0191957	Thr	Ala	TRUE		2	0	0	1	0	0	0	0	1	0	0	0	0	0	0	0	0	0	0	0	0	0	0	0	0	0	0	0	0	0	0	0	0	0	0	0	0	0	0	0	0	0	0	0	0	0	0	0	0	0	0	0	0	0	0	0	0	0	0	0	0	0	0	0	0	0	40.11	FALSE	FALSE	FALSE	292	0.014
RNF146p.Asn13Ser	RNF146	0.0142942	0.0103972	0	0.0373404							0.0206048	0.0191957	Ser	Asn	TRUE		2	0	0	1	0	0	0	0	1	0	0	0	0	0	0	0	0	0	0	0	0	0	0	0	0	0	0	0	0	0	0	0	0	0	0	0	0	0	0	0	0	0	0	0	0	0	0	0	0	0	0	0	0	0	0	0	0	0	0	0	0	0	0	0	0	0	40.04	FALSE	FALSE	FALSE	292	0.014
RNF14p.Glu355Asp	RNF14	0.0142942	0.0103972	0	0.0373404							0.0206048	0.0191957	Asp	Glu	FALSE		2	0	0	1	0	0	0	0	1	0	0	0	0	0	0	0	0	0	0	0	0	0	0	0	0	0	0	0	0	0	0	0	0	0	0	0	0	0	0	0	0	0	0	0	0	0	0	0	0	0	0	0	0	0	0	0	0	0	0	0	0	0	0	0	0	0	40.4	FALSE	FALSE	FALSE	292	0.014
RNF150p.Arg243Met	RNF150	0.0142942	0.0103972	0	0.0373404							0.0206048	0.0191957	Met	Arg	FALSE		2	0	0	1	0	0	0	0	1	0	0	0	0	0	0	0	0	0	0	0	0	0	0	0	0	0	0	0	0	0	0	0	0	0	0	0	0	0	0	0	0	0	0	0	0	0	0	0	0	0	0	0	0	0	0	0	0	0	0	0	0	0	0	0	0	0	41.28	FALSE	FALSE	FALSE	292	0.014
RNF169p.Glu377Lys	RNF169	0.0142942	0.0103972	0	0.0373404							0.0206048	0.0191957	Lys	Glu	TRUE		2	0	0	1	0	0	0	0	1	0	0	0	0	0	0	0	0	0	0	0	0	0	0	0	0	0	0	0	0	0	0	0	0	0	0	0	0	0	0	0	0	0	0	0	0	0	0	0	0	0	0	0	0	0	0	0	0	0	0	0	0	0	0	0	0	0	40.96	FALSE	FALSE	FALSE	292	0.014
RNF17p.Gln584His	RNF17	0.0142942	0.0103972	0	0.0373404							0.0206048	0.0191957	His	Gln	TRUE		2	0	0	1	0	0	0	0	1	0	0	0	0	0	0	0	0	0	0	0	0	0	0	0	0	0	0	0	0	0	0	0	0	0	0	0	0	0	0	0	0	0	0	0	0	0	0	0	0	0	0	0	0	0	0	0	0	0	0	0	0	0	0	0	0	0	40.8	FALSE	FALSE	FALSE	292	0.014
RNF17p.His686Tyr	RNF17	0.0142942	0.0103972	0	0.0373404							0.0206048	0.0191957	Tyr	His	TRUE		2	0	0	1	0	0	0	0	1	0	0	0	0	0	0	0	0	0	0	0	0	0	0	0	0	0	0	0	0	0	0	0	0	0	0	0	0	0	0	0	0	0	0	0	0	0	0	0	0	0	0	0	0	0	0	0	0	0	0	0	0	0	0	0	0	0	40.54	FALSE	FALSE	FALSE	292	0.014
RNF17p.Thr179Met	RNF17	0.0142942	0.0103972	0	0.0373404							0.0206048	0.0191957	Met	Thr	FALSE		2	0	0	1	0	0	0	0	1	0	0	0	0	0	0	0	0	0	0	0	0	0	0	0	0	0	0	0	0	0	0	0	0	0	0	0	0	0	0	0	0	0	0	0	0	0	0	0	0	0	0	0	0	0	0	0	0	0	0	0	0	0	0	0	0	0	40.61	FALSE	FALSE	FALSE	292	0.014
RNF180p.Leu20Ile	RNF180	0.0142942	0.0103972	0	0.0373404							0.0206048	0.0191957	Ile	Leu	FALSE		2	0	0	1	0	0	0	0	1	0	0	0	0	0	0	0	0	0	0	0	0	0	0	0	0	0	0	0	0	0	0	0	0	0	0	0	0	0	0	0	0	0	0	0	0	0	0	0	0	0	0	0	0	0	0	0	0	0	0	0	0	0	0	0	0	0	40.51	FALSE	FALSE	FALSE	292	0.014
RNF208p.His164Tyr	RNF208	0.0142942	0.0103972	0	0.0373404							0.0206048	0.0191957	Tyr	His	TRUE		2	0	0	1	0	0	0	0	1	0	0	0	0	0	0	0	0	0	0	0	0	0	0	0	0	0	0	0	0	0	0	0	0	0	0	0	0	0	0	0	0	0	0	0	0	0	0	0	0	0	0	0	0	0	0	0	0	0	0	0	0	0	0	0	0	0	40.83	FALSE	FALSE	FALSE	292	0.014
RNF20p.Arg569Ter	RNF20	0.0142942	0.0103972	0	0.0373404							0.0206048	0.0191957	Ter	Arg	FALSE		2	0	0	1	0	0	0	0	1	0	0	0	0	0	0	0	0	0	0	0	0	0	0	0	0	0	0	0	0	0	0	0	0	0	0	0	0	0	0	0	0	0	0	0	0	0	0	0	0	0	0	0	0	0	0	0	0	0	0	0	0	0	0	0	0	0	39.96	FALSE	FALSE	FALSE	292	0.014
RNF20p.Lys689Asn	RNF20	0.0142942	0.0103972	0	0.0373404							0.0206048	0.0191957	Asn	Lys	FALSE		2	0	0	1	0	0	0	0	1	0	0	0	0	0	0	0	0	0	0	0	0	0	0	0	0	0	0	0	0	0	0	0	0	0	0	0	0	0	0	0	0	0	0	0	0	0	0	0	0	0	0	0	0	0	0	0	0	0	0	0	0	0	0	0	0	0	41.18	FALSE	FALSE	FALSE	292	0.014
RNF213p.Ala2980Thr	RNF213	0.0142942	0.0103972	0	0.0373404							0.0206048	0.0191957	Thr	Ala	TRUE	1	2	0	0	1	0	0	0	0	1	0	0	0	0	0	0	0	0	0	0	0	0	0	0	0	0	0	0	0	0	0	0	0	0	0	0	0	0	0	0	0	0	0	0	0	0	0	0	0	0	0	0	0	0	0	0	0	0	0	0	0	0	0	0	0	0	0	41.11	FALSE	FALSE	FALSE	292	0.014
RNF213p.Arg2024Ter	RNF213	0.0142942	0.0103972	0	0.0373404							0.0206048	0.0191957	Ter	Arg	FALSE	1	2	0	0	1	0	0	0	0	1	0	0	0	0	0	0	0	0	0	0	0	0	0	0	0	0	0	0	0	0	0	0	0	0	0	0	0	0	0	0	0	0	0	0	0	0	0	0	0	0	0	0	0	0	0	0	0	0	0	0	0	0	0	0	0	0	0	41.06	FALSE	FALSE	FALSE	292	0.014
RNF213p.Arg2117His	RNF213	0.0142942	0.0103972	0	0.0373404							0.0206048	0.0191957	His	Arg	TRUE	1	2	0	0	1	0	0	0	0	1	0	0	0	0	0	0	0	0	0	0	0	0	0	0	0	0	0	0	0	0	0	0	0	0	0	0	0	0	0	0	0	0	0	0	0	0	0	0	0	0	0	0	0	0	0	0	0	0	0	0	0	0	0	0	0	0	0	40.08	FALSE	FALSE	FALSE	292	0.014
RNF213p.Arg3040His	RNF213	0.0142942	0.0103972	0	0.0373404							0.0206048	0.0191957	His	Arg	TRUE	1	2	0	0	1	0	0	0	0	1	0	0	0	0	0	0	0	0	0	0	0	0	0	0	0	0	0	0	0	0	0	0	0	0	0	0	0	0	0	0	0	0	0	0	0	0	0	0	0	0	0	0	0	0	0	0	0	0	0	0	0	0	0	0	0	0	0	40.47	FALSE	FALSE	FALSE	292	0.014
RNF213p.Arg3556His	RNF213	0.0142942	0.0103972	0	0.0373404							0.0206048	0.0191957	His	Arg	TRUE	1	2	0	0	1	0	0	0	0	1	0	0	0	0	0	0	0	0	0	0	0	0	0	0	0	0	0	0	0	0	0	0	0	0	0	0	0	0	0	0	0	0	0	0	0	0	0	0	0	0	0	0	0	0	0	0	0	0	0	0	0	0	0	0	0	0	0	41.23	FALSE	FALSE	FALSE	292	0.014
RNF213p.Arg3585His	RNF213	0.0142942	0.0103972	0	0.0373404							0.0206048	0.0191957	His	Arg	TRUE	1	2	0	0	1	0	0	0	0	1	0	0	0	0	0	0	0	0	0	0	0	0	0	0	0	0	0	0	0	0	0	0	0	0	0	0	0	0	0	0	0	0	0	0	0	0	0	0	0	0	0	0	0	0	0	0	0	0	0	0	0	0	0	0	0	0	0	40.28	FALSE	FALSE	FALSE	292	0.014
RNF213p.Arg4647His	RNF213	0.0142942	0.0103972	0	0.0373404							0.0206048	0.0191957	His	Arg	TRUE	1	2	0	0	1	0	0	0	0	1	0	0	0	0	0	0	0	0	0	0	0	0	0	0	0	0	0	0	0	0	0	0	0	0	0	0	0	0	0	0	0	0	0	0	0	0	0	0	0	0	0	0	0	0	0	0	0	0	0	0	0	0	0	0	0	0	0	41.11	FALSE	FALSE	FALSE	292	0.014
RNF213p.Glu2162Lys	RNF213	0.0142942	0.0103972	0	0.0373404							0.0206048	0.0191957	Lys	Glu	TRUE	1	2	0	0	1	0	0	0	0	1	0	0	0	0	0	0	0	0	0	0	0	0	0	0	0	0	0	0	0	0	0	0	0	0	0	0	0	0	0	0	0	0	0	0	0	0	0	0	0	0	0	0	0	0	0	0	0	0	0	0	0	0	0	0	0	0	0	40.26	FALSE	FALSE	FALSE	292	0.014
RNF214p.Arg462Gln	RNF214	0.0142942	0.0103972	0	0.0373404							0.0206048	0.0191957	Gln	Arg	FALSE		2	0	0	1	0	0	0	0	1	0	0	0	0	0	0	0	0	0	0	0	0	0	0	0	0	0	0	0	0	0	0	0	0	0	0	0	0	0	0	0	0	0	0	0	0	0	0	0	0	0	0	0	0	0	0	0	0	0	0	0	0	0	0	0	0	0	40.45	FALSE	FALSE	FALSE	292	0.014
RNF215p.Asp376Asn	RNF215	0.0142942	0.0103972	0	0.0373404							0.0206048	0.0191957	Asn	Asp	FALSE		2	0	0	1	0	0	0	0	1	0	0	0	0	0	0	0	0	0	0	0	0	0	0	0	0	0	0	0	0	0	0	0	0	0	0	0	0	0	0	0	0	0	0	0	0	0	0	0	0	0	0	0	0	0	0	0	0	0	0	0	0	0	0	0	0	0	40.32	FALSE	FALSE	FALSE	292	0.014
RNF217p.Ile269Met	RNF217	0.0142942	0.0103972	0	0.0373404							0.0206048	0.0191957	Met	Ile	FALSE		2	0	0	1	0	0	0	0	1	0	0	0	0	0	0	0	0	0	0	0	0	0	0	0	0	0	0	0	0	0	0	0	0	0	0	0	0	0	0	0	0	0	0	0	0	0	0	0	0	0	0	0	0	0	0	0	0	0	0	0	0	0	0	0	0	0	40.58	FALSE	FALSE	FALSE	292	0.014
RNF219p.Arg515His	RNF219	0.0142942	0.0103972	0	0.0373404							0.0206048	0.0191957	His	Arg	TRUE		2	0	0	1	0	0	0	0	1	0	0	0	0	0	0	0	0	0	0	0	0	0	0	0	0	0	0	0	0	0	0	0	0	0	0	0	0	0	0	0	0	0	0	0	0	0	0	0	0	0	0	0	0	0	0	0	0	0	0	0	0	0	0	0	0	0	40.25	FALSE	FALSE	FALSE	292	0.014
RNF220p.Ala214Val	RNF220	0.0142942	0.0103972	0	0.0373404							0.0206048	0.0191957	Val	Ala	FALSE		2	0	0	1	0	0	0	0	1	0	0	0	0	0	0	0	0	0	0	0	0	0	0	0	0	0	0	0	0	0	0	0	0	0	0	0	0	0	0	0	0	0	0	0	0	0	0	0	0	0	0	0	0	0	0	0	0	0	0	0	0	0	0	0	0	0	40.54	FALSE	FALSE	FALSE	292	0.014
RNF25p.Arg233Cys	RNF25	0.0142942	0.0103972	0	0.0373404							0.0206048	0.0191957	Cys	Arg	TRUE		2	0	0	1	0	0	0	0	1	0	0	0	0	0	0	0	0	0	0	0	0	0	0	0	0	0	0	0	0	0	0	0	0	0	0	0	0	0	0	0	0	0	0	0	0	0	0	0	0	0	0	0	0	0	0	0	0	0	0	0	0	0	0	0	0	0	41.13	FALSE	FALSE	FALSE	292	0.014
RNF25p.Arg258Gln	RNF25	0.0142942	0.0103972	0	0.0373404							0.0206048	0.0191957	Gln	Arg	FALSE		2	0	0	1	0	0	0	0	1	0	0	0	0	0	0	0	0	0	0	0	0	0	0	0	0	0	0	0	0	0	0	0	0	0	0	0	0	0	0	0	0	0	0	0	0	0	0	0	0	0	0	0	0	0	0	0	0	0	0	0	0	0	0	0	0	0	40.55	FALSE	FALSE	FALSE	292	0.014
RNF25p.Thr96Met	RNF25	0.0142942	0.0103972	0	0.0373404							0.0206048	0.0191957	Met	Thr	FALSE		2	0	0	1	0	0	0	0	1	0	0	0	0	0	0	0	0	0	0	0	0	0	0	0	0	0	0	0	0	0	0	0	0	0	0	0	0	0	0	0	0	0	0	0	0	0	0	0	0	0	0	0	0	0	0	0	0	0	0	0	0	0	0	0	0	0	40.69	FALSE	FALSE	FALSE	292	0.014
RNF32p.Phe224Leu	RNF32	0.0142942	0.0103972	0	0.0373404							0.0206048	0.0191957	Leu	Phe	FALSE		2	0	0	1	0	0	0	0	1	0	0	0	0	0	0	0	0	0	0	0	0	0	0	0	0	0	0	0	0	0	0	0	0	0	0	0	0	0	0	0	0	0	0	0	0	0	0	0	0	0	0	0	0	0	0	0	0	0	0	0	0	0	0	0	0	0	40.72	FALSE	FALSE	FALSE	292	0.014
RNF38p.Arg504Ter	RNF38	0.0142942	0.0103972	0	0.0373404							0.0206048	0.0191957	Ter	Arg	FALSE		2	0	0	1	0	0	0	0	1	0	0	0	0	0	0	0	0	0	0	0	0	0	0	0	0	0	0	0	0	0	0	0	0	0	0	0	0	0	0	0	0	0	0	0	0	0	0	0	0	0	0	0	0	0	0	0	0	0	0	0	0	0	0	0	0	0	40.8	FALSE	FALSE	FALSE	292	0.014
RNF39p.Lys221Gln	RNF39	0.0142942	0.0103972	0	0.0373404							0.0206048	0.0191957	Gln	Lys	FALSE		2	0	0	1	0	0	0	0	1	0	0	0	0	0	0	0	0	0	0	0	0	0	0	0	0	0	0	0	0	0	0	0	0	0	0	0	0	0	0	0	0	0	0	0	0	0	0	0	0	0	0	0	0	0	0	0	0	0	0	0	0	0	0	0	0	0	40.19	FALSE	FALSE	FALSE	292	0.014
RNF40p.Arg349His	RNF40	0.0142942	0.0103972	0	0.0373404							0.0206048	0.0191957	His	Arg	TRUE		2	0	0	1	0	0	0	0	1	0	0	0	0	0	0	0	0	0	0	0	0	0	0	0	0	0	0	0	0	0	0	0	0	0	0	0	0	0	0	0	0	0	0	0	0	0	0	0	0	0	0	0	0	0	0	0	0	0	0	0	0	0	0	0	0	0	40.23	FALSE	FALSE	FALSE	292	0.014
RNF41p.Arg168Ter	RNF41	0.0142942	0.0103972	0	0.0373404							0.0206048	0.0191957	Ter	Arg	FALSE		2	0	0	1	0	0	0	0	1	0	0	0	0	0	0	0	0	0	0	0	0	0	0	0	0	0	0	0	0	0	0	0	0	0	0	0	0	0	0	0	0	0	0	0	0	0	0	0	0	0	0	0	0	0	0	0	0	0	0	0	0	0	0	0	0	0	40.55	FALSE	FALSE	FALSE	292	0.014
RNF44p.Arg52His	RNF44	0.0142942	0.0103972	0	0.0373404							0.0206048	0.0191957	His	Arg	TRUE		2	0	0	1	0	0	0	0	1	0	0	0	0	0	0	0	0	0	0	0	0	0	0	0	0	0	0	0	0	0	0	0	0	0	0	0	0	0	0	0	0	0	0	0	0	0	0	0	0	0	0	0	0	0	0	0	0	0	0	0	0	0	0	0	0	0	40.49	FALSE	FALSE	FALSE	292	0.014
RNF6p.Arg304Gln	RNF6	0.0142942	0.0103972	0	0.0373404							0.0206048	0.0191957	Gln	Arg	FALSE		2	0	0	1	0	0	0	0	1	0	0	0	0	0	0	0	0	0	0	0	0	0	0	0	0	0	0	0	0	0	0	0	0	0	0	0	0	0	0	0	0	0	0	0	0	0	0	0	0	0	0	0	0	0	0	0	0	0	0	0	0	0	0	0	0	0	41.52	FALSE	FALSE	FALSE	292	0.014
RNF6p.Pro192His	RNF6	0.0142942	0.0103972	0	0.0396726							0.0206048	0.0191957	His	Pro	TRUE		2	0	0	1	0	0	0	0	1	0	0	0	0	0	0	0	0	0	0	0	0	0	0	0	0	0	0	0	0	0	0	0	0	0	0	0	0	0	0	0	0	0	0	0	0	0	0	0	0	0	0	0	0	0	0	0	0	0	0	0	0	0	0	0	0	0	41.23	FALSE	FALSE	FALSE	292	0.014
RNF8p.Arg356His	RNF8	0.0142942	0.0103972	0	0.0373404							0.0206048	0.0191957	His	Arg	TRUE		2	0	0	1	0	0	0	0	1	0	0	0	0	0	0	0	0	0	0	0	0	0	0	0	0	0	0	0	0	0	0	0	0	0	0	0	0	0	0	0	0	0	0	0	0	0	0	0	0	0	0	0	0	0	0	0	0	0	0	0	0	0	0	0	0	0	40.15	FALSE	FALSE	FALSE	292	0.014
RNFT2p.Ala58Val	RNFT2	0.0142942	0.0103972	0	0.0373404							0.0206048	0.0191957	Val	Ala	FALSE		2	0	0	1	0	0	0	0	1	0	0	0	0	0	0	0	0	0	0	0	0	0	0	0	0	0	0	0	0	0	0	0	0	0	0	0	0	0	0	0	0	0	0	0	0	0	0	0	0	0	0	0	0	0	0	0	0	0	0	0	0	0	0	0	0	0	40.77	FALSE	FALSE	FALSE	292	0.014
RNFT2p.Glu252Asp	RNFT2	0.0142942	0.0103972	0	0.0373987							0.0206048	0.0191957	Asp	Glu	FALSE		2	0	0	1	0	0	0	0	1	0	0	0	0	0	0	0	0	0	0	0	0	0	0	0	0	0	0	0	0	0	0	0	0	0	0	0	0	0	0	0	0	0	0	0	0	0	0	0	0	0	0	0	0	0	0	0	0	0	0	0	0	0	0	0	0	0	41	FALSE	FALSE	FALSE	292	0.014
RNH1p.Ala356Val	RNH1	0.0142942	0.0103972	0	0.0373404							0.0206048	0.0191957	Val	Ala	FALSE		2	0	0	1	0	0	0	0	1	0	0	0	0	0	0	0	0	0	0	0	0	0	0	0	0	0	0	0	0	0	0	0	0	0	0	0	0	0	0	0	0	0	0	0	0	0	0	0	0	0	0	0	0	0	0	0	0	0	0	0	0	0	0	0	0	0	40.57	FALSE	FALSE	FALSE	292	0.014
RNLSp.Ala303Val	RNLS	0.0142942	0.0103972	0	0.0373404							0.0206048	0.0191957	Val	Ala	FALSE		2	0	0	1	0	0	0	0	1	0	0	0	0	0	0	0	0	0	0	0	0	0	0	0	0	0	0	0	0	0	0	0	0	0	0	0	0	0	0	0	0	0	0	0	0	0	0	0	0	0	0	0	0	0	0	0	0	0	0	0	0	0	0	0	0	0	41.15	FALSE	FALSE	FALSE	292	0.014
RNLSp.Ala310Val	RNLS	0.0142942	0.0103972	0	0.0373404							0.0206048	0.0191957	Val	Ala	FALSE		2	0	0	1	0	0	0	0	1	0	0	0	0	0	0	0	0	0	0	0	0	0	0	0	0	0	0	0	0	0	0	0	0	0	0	0	0	0	0	0	0	0	0	0	0	0	0	0	0	0	0	0	0	0	0	0	0	0	0	0	0	0	0	0	0	0	40.01	FALSE	FALSE	FALSE	292	0.014
RNLSp.Arg131Cys	RNLS	0.0142942	0.0103972	0	0.0373404							0.0206048	0.0191957	Cys	Arg	TRUE		2	0	0	1	0	0	0	0	1	0	0	0	0	0	0	0	0	0	0	0	0	0	0	0	0	0	0	0	0	0	0	0	0	0	0	0	0	0	0	0	0	0	0	0	0	0	0	0	0	0	0	0	0	0	0	0	0	0	0	0	0	0	0	0	0	0	40.58	FALSE	FALSE	FALSE	292	0.014
RNMTp.Ala304Val	RNMT	0.0142942	0.0103972	0	0.0373404							0.0206048	0.0191957	Val	Ala	FALSE		2	0	0	1	0	0	0	0	1	0	0	0	0	0	0	0	0	0	0	0	0	0	0	0	0	0	0	0	0	0	0	0	0	0	0	0	0	0	0	0	0	0	0	0	0	0	0	0	0	0	0	0	0	0	0	0	0	0	0	0	0	0	0	0	0	0	40.66	FALSE	FALSE	FALSE	292	0.014
RNMTp.Arg164Cys	RNMT	0.0142942	0.0103972	0	0.0373404							0.0206048	0.0191957	Cys	Arg	TRUE		2	0	0	1	0	0	0	0	1	0	0	0	0	0	0	0	0	0	0	0	0	0	0	0	0	0	0	0	0	0	0	0	0	0	0	0	0	0	0	0	0	0	0	0	0	0	0	0	0	0	0	0	0	0	0	0	0	0	0	0	0	0	0	0	0	0	41.48	FALSE	FALSE	FALSE	292	0.014
RNMTp.Ser71Tyr	RNMT	0.0142942	0.0103972	0	0.0373404							0.0206048	0.0191957	Tyr	Ser	TRUE		2	0	0	1	0	0	0	0	1	0	0	0	0	0	0	0	0	0	0	0	0	0	0	0	0	0	0	0	0	0	0	0	0	0	0	0	0	0	0	0	0	0	0	0	0	0	0	0	0	0	0	0	0	0	0	0	0	0	0	0	0	0	0	0	0	0	40.67	FALSE	FALSE	FALSE	292	0.014
RNPS1p.Arg31Cys	RNPS1	0.0142942	0.0103972	0	0.0373404							0.0206048	0.0191957	Cys	Arg	TRUE		2	0	0	1	0	0	0	0	1	0	0	0	0	0	0	0	0	0	0	0	0	0	0	0	0	0	0	0	0	0	0	0	0	0	0	0	0	0	0	0	0	0	0	0	0	0	0	0	0	0	0	0	0	0	0	0	0	0	0	0	0	0	0	0	0	0	40.06	FALSE	FALSE	FALSE	292	0.014
ROBO1p.Arg1062Cys	ROBO1	0.0142942	0.0103972	0	0.0373404							0.0206048	0.0191957	Cys	Arg	TRUE		2	0	0	1	0	0	0	0	1	0	0	0	0	0	0	0	0	0	0	0	0	0	0	0	0	0	0	0	0	0	0	0	0	0	0	0	0	0	0	0	0	0	0	0	0	0	0	0	0	0	0	0	0	0	0	0	0	0	0	0	0	0	0	0	0	0	39.63	FALSE	FALSE	FALSE	292	0.014
ROBO1p.Arg1472Cys	ROBO1	0.0142942	0.0103972	0	0.0373404							0.0206048	0.0191957	Cys	Arg	TRUE		2	0	0	1	0	0	0	0	1	0	0	0	0	0	0	0	0	0	0	0	0	0	0	0	0	0	0	0	0	0	0	0	0	0	0	0	0	0	0	0	0	0	0	0	0	0	0	0	0	0	0	0	0	0	0	0	0	0	0	0	0	0	0	0	0	0	40.59	FALSE	FALSE	FALSE	292	0.014
ROBO1p.Arg94His	ROBO1	0.0142942	0.0103972	0	0.0373404							0.0206048	0.0191957	His	Arg	TRUE		2	0	0	1	0	0	0	0	1	0	0	0	0	0	0	0	0	0	0	0	0	0	0	0	0	0	0	0	0	0	0	0	0	0	0	0	0	0	0	0	0	0	0	0	0	0	0	0	0	0	0	0	0	0	0	0	0	0	0	0	0	0	0	0	0	0	40.83	FALSE	FALSE	FALSE	292	0.014
ROBO1p.Thr1367Met	ROBO1	0.0142942	0.0103972	0	0.0373404							0.0206048	0.0191957	Met	Thr	FALSE		2	0	0	1	0	0	0	0	1	0	0	0	0	0	0	0	0	0	0	0	0	0	0	0	0	0	0	0	0	0	0	0	0	0	0	0	0	0	0	0	0	0	0	0	0	0	0	0	0	0	0	0	0	0	0	0	0	0	0	0	0	0	0	0	0	0	39.95	FALSE	FALSE	FALSE	292	0.014
ROBO2p.Arg115Cys	ROBO2	0.0142942	0.0103972	0	0.0373404							0.0206048	0.0191957	Cys	Arg	TRUE	2	2	0	0	1	0	0	0	0	1	0	0	0	0	0	0	0	0	0	0	0	0	0	0	0	0	0	0	0	0	0	0	0	0	0	0	0	0	0	0	0	0	0	0	0	0	0	0	0	0	0	0	0	0	0	0	0	0	0	0	0	0	0	0	0	0	0	40.65	FALSE	FALSE	FALSE	292	0.014
ROBO4p.Arg64Cys	ROBO4	0.0142942	0.0103972	0	0.0373404							0.0206048	0.0191957	Cys	Arg	TRUE		2	0	0	1	0	0	0	0	1	0	0	0	0	0	0	0	0	0	0	0	0	0	0	0	0	0	0	0	0	0	0	0	0	0	0	0	0	0	0	0	0	0	0	0	0	0	0	0	0	0	0	0	0	0	0	0	0	0	0	0	0	0	0	0	0	0	41.26	FALSE	FALSE	FALSE	292	0.014
ROCK1p.Arg415Ile	ROCK1	0.0142942	0.0103972	0	0.0373404							0.0206048	0.0191957	Ile	Arg	FALSE		2	0	0	1	0	0	0	0	1	0	0	0	0	0	0	0	0	0	0	0	0	0	0	0	0	0	0	0	0	0	0	0	0	0	0	0	0	0	0	0	0	0	0	0	0	0	0	0	0	0	0	0	0	0	0	0	0	0	0	0	0	0	0	0	0	0	39.91	FALSE	FALSE	FALSE	292	0.014
ROCK1p.Asp358Asn	ROCK1	0.0142942	0.0103972	0	0.0373404							0.0206048	0.0191957	Asn	Asp	FALSE		2	0	0	1	0	0	0	0	1	0	0	0	0	0	0	0	0	0	0	0	0	0	0	0	0	0	0	0	0	0	0	0	0	0	0	0	0	0	0	0	0	0	0	0	0	0	0	0	0	0	0	0	0	0	0	0	0	0	0	0	0	0	0	0	0	0	41.59	FALSE	FALSE	FALSE	292	0.014
ROCK1p.Glu331Ter	ROCK1	0.0142942	0.0103972	0	0.0373404							0.0206048	0.0191957	Ter	Glu	FALSE		2	0	0	1	0	0	0	0	1	0	0	0	0	0	0	0	0	0	0	0	0	0	0	0	0	0	0	0	0	0	0	0	0	0	0	0	0	0	0	0	0	0	0	0	0	0	0	0	0	0	0	0	0	0	0	0	0	0	0	0	0	0	0	0	0	0	39.66	FALSE	FALSE	FALSE	292	0.014
ROCK2p.Ala506Val	ROCK2	0.0142942	0.0103972	0	0.0373404							0.0206048	0.0191957	Val	Ala	FALSE		2	0	0	1	0	0	0	0	1	0	0	0	0	0	0	0	0	0	0	0	0	0	0	0	0	0	0	0	0	0	0	0	0	0	0	0	0	0	0	0	0	0	0	0	0	0	0	0	0	0	0	0	0	0	0	0	0	0	0	0	0	0	0	0	0	0	41.1	FALSE	FALSE	FALSE	292	0.014
ROCK2p.Arg339Gln	ROCK2	0.0142942	0.0103972	0	0.0373404							0.0206048	0.0191957	Gln	Arg	FALSE		2	0	0	1	0	0	0	0	1	0	0	0	0	0	0	0	0	0	0	0	0	0	0	0	0	0	0	0	0	0	0	0	0	0	0	0	0	0	0	0	0	0	0	0	0	0	0	0	0	0	0	0	0	0	0	0	0	0	0	0	0	0	0	0	0	0	41.39	FALSE	FALSE	FALSE	292	0.014
ROR2p.Arg302His	ROR2	0.0142942	0.0103972	0	0.0373404							0.0206048	0.0191957	His	Arg	TRUE		2	0	0	1	0	0	0	0	1	0	0	0	0	0	0	0	0	0	0	0	0	0	0	0	0	0	0	0	0	0	0	0	0	0	0	0	0	0	0	0	0	0	0	0	0	0	0	0	0	0	0	0	0	0	0	0	0	0	0	0	0	0	0	0	0	0	40.97	FALSE	FALSE	FALSE	292	0.014
ROR2p.Val384Ile	ROR2	0.0142942	0.0103972	0	0.0373404							0.0206048	0.0191957	Ile	Val	FALSE		2	0	0	1	0	0	0	0	1	0	0	0	0	0	0	0	0	0	0	0	0	0	0	0	0	0	0	0	0	0	0	0	0	0	0	0	0	0	0	0	0	0	0	0	0	0	0	0	0	0	0	0	0	0	0	0	0	0	0	0	0	0	0	0	0	0	40.73	FALSE	FALSE	FALSE	292	0.014
RORAp.Arg162Ter	RORA	0.0142942	0.0103972	0	0.0373404							0.0206048	0.0191957	Ter	Arg	FALSE		2	0	0	1	0	0	0	0	1	0	0	0	0	0	0	0	0	0	0	0	0	0	0	0	0	0	0	0	0	0	0	0	0	0	0	0	0	0	0	0	0	0	0	0	0	0	0	0	0	0	0	0	0	0	0	0	0	0	0	0	0	0	0	0	0	0	40.77	FALSE	FALSE	FALSE	292	0.014
RORCp.Arg302Trp	RORC	0.0142942	0.0103972	0	0.0373404							0.0206048	0.0191957	Trp	Arg	FALSE		2	0	0	1	0	0	0	0	1	0	0	0	0	0	0	0	0	0	0	0	0	0	0	0	0	0	0	0	0	0	0	0	0	0	0	0	0	0	0	0	0	0	0	0	0	0	0	0	0	0	0	0	0	0	0	0	0	0	0	0	0	0	0	0	0	0	40.8	FALSE	FALSE	FALSE	292	0.014
ROS1p.Arg360Ile	ROS1	0.0142942	0.0103972	0	0.0373404							0.0206048	0.0191957	Ile	Arg	FALSE	1	2	0	0	1	0	0	0	0	1	0	0	0	0	0	0	0	0	0	0	0	0	0	0	0	0	0	0	0	0	0	0	0	0	0	0	0	0	0	0	0	0	0	0	0	0	0	0	0	0	0	0	0	0	0	0	0	0	0	0	0	0	0	0	0	0	0	40.44	TRUE	FALSE	FALSE	292	0.014
ROS1p.Asn1499His	ROS1	0.0142942	0.0103972	0	0.0373404							0.0206048	0.0191957	His	Asn	TRUE	1	2	0	0	1	0	0	0	0	1	0	0	0	0	0	0	0	0	0	0	0	0	0	0	0	0	0	0	0	0	0	0	0	0	0	0	0	0	0	0	0	0	0	0	0	0	0	0	0	0	0	0	0	0	0	0	0	0	0	0	0	0	0	0	0	0	0	40.34	TRUE	FALSE	FALSE	292	0.014
ROS1p.Glu1737Ter	ROS1	0.0142942	0.0103972	0	0.0373404							0.0206048	0.0191957	Ter	Glu	FALSE	1	2	0	0	1	0	0	0	0	1	0	0	0	0	0	0	0	0	0	0	0	0	0	0	0	0	0	0	0	0	0	0	0	0	0	0	0	0	0	0	0	0	0	0	0	0	0	0	0	0	0	0	0	0	0	0	0	0	0	0	0	0	0	0	0	0	0	40.55	TRUE	FALSE	FALSE	292	0.014
RP11-1055B8.7p.Ala2490Val	RP11-1055B	0.0142942	0.0103972	0	0.0373404							0.0206048	0.0191957	Val	Ala	FALSE		2	0	0	1	0	0	0	0	1	0	0	0	0	0	0	0	0	0	0	0	0	0	0	0	0	0	0	0	0	0	0	0	0	0	0	0	0	0	0	0	0	0	0	0	0	0	0	0	0	0	0	0	0	0	0	0	0	0	0	0	0	0	0	0	0	0	41.11	FALSE	FALSE	FALSE	292	0.014
RP11-1407O15.2p.Ala247Val	RP11-1407O1	0.0142942	0.0103972	0	0.0373404							0.0206048	0.0191957	Val	Ala	FALSE		2	0	0	1	0	0	0	0	1	0	0	0	0	0	0	0	0	0	0	0	0	0	0	0	0	0	0	0	0	0	0	0	0	0	0	0	0	0	0	0	0	0	0	0	0	0	0	0	0	0	0	0	0	0	0	0	0	0	0	0	0	0	0	0	0	0	40.25	FALSE	FALSE	FALSE	292	0.014
RP11-1407O15.2p.Arg237His	RP11-1407O1	0.0142942	0.0103972	0	0.0373404							0.0206048	0.0191957	His	Arg	TRUE		2	0	0	1	0	0	0	0	1	0	0	0	0	0	0	0	0	0	0	0	0	0	0	0	0	0	0	0	0	0	0	0	0	0	0	0	0	0	0	0	0	0	0	0	0	0	0	0	0	0	0	0	0	0	0	0	0	0	0	0	0	0	0	0	0	0	40.82	FALSE	FALSE	FALSE	292	0.014
RP11-20I23.1p.Ser178Leu	RP11-20I2	0.0142942	0.0103972	0	0.0373404							0.0206048	0.0191957	Leu	Ser	FALSE		2	0	0	1	0	0	0	0	1	0	0	0	0	0	0	0	0	0	0	0	0	0	0	0	0	0	0	0	0	0	0	0	0	0	0	0	0	0	0	0	0	0	0	0	0	0	0	0	0	0	0	0	0	0	0	0	0	0	0	0	0	0	0	0	0	0	40.19	FALSE	FALSE	FALSE	292	0.014
RP11-20I23.1p.Val201Met	RP11-20I2	0.0142942	0.0103972	0	0.0373404							0.0206048	0.0191957	Met	Val	FALSE		2	0	0	1	0	0	0	0	1	0	0	0	0	0	0	0	0	0	0	0	0	0	0	0	0	0	0	0	0	0	0	0	0	0	0	0	0	0	0	0	0	0	0	0	0	0	0	0	0	0	0	0	0	0	0	0	0	0	0	0	0	0	0	0	0	0	41.37	FALSE	FALSE	FALSE	292	0.014
RP11-383H13.1p.Ala77Thr	RP11-383H1	0.0142942	0.0103972	0	0.0373404							0.0206048	0.0191957	Thr	Ala	TRUE		2	0	0	1	0	0	0	0	1	0	0	0	0	0	0	0	0	0	0	0	0	0	0	0	0	0	0	0	0	0	0	0	0	0	0	0	0	0	0	0	0	0	0	0	0	0	0	0	0	0	0	0	0	0	0	0	0	0	0	0	0	0	0	0	0	0	40.93	FALSE	FALSE	FALSE	292	0.014
RP11-385D13.1p.Gly594Asp	RP11-385D1	0.0142942	0.0103972	0	0.0373404							0.0206048	0.0191957	Asp	Gly	FALSE		2	0	0	1	0	0	0	0	1	0	0	0	0	0	0	0	0	0	0	0	0	0	0	0	0	0	0	0	0	0	0	0	0	0	0	0	0	0	0	0	0	0	0	0	0	0	0	0	0	0	0	0	0	0	0	0	0	0	0	0	0	0	0	0	0	0	40.28	FALSE	FALSE	FALSE	292	0.014
RP11-514O12.4p.Glu41Ter	RP11-514O1	0.0142942	0.0103972	0	0.0373404							0.0206048	0.0191957	Ter	Glu	FALSE		2	0	0	1	0	0	0	0	1	0	0	0	0	0	0	0	0	0	0	0	0	0	0	0	0	0	0	0	0	0	0	0	0	0	0	0	0	0	0	0	0	0	0	0	0	0	0	0	0	0	0	0	0	0	0	0	0	0	0	0	0	0	0	0	0	0	40.2	FALSE	FALSE	FALSE	292	0.014
RP11-514P8.7p.Ala268Val	RP11-514P	0.0142942	0.0103972	0	0.0373404							0.0206048	0.0191957	Val	Ala	FALSE		2	0	0	1	0	0	0	0	1	0	0	0	0	0	0	0	0	0	0	0	0	0	0	0	0	0	0	0	0	0	0	0	0	0	0	0	0	0	0	0	0	0	0	0	0	0	0	0	0	0	0	0	0	0	0	0	0	0	0	0	0	0	0	0	0	0	40.34	FALSE	FALSE	FALSE	292	0.014
RP1L1p.Arg50Cys	RP1L1	0.0142942	0.0103972	0	0.0373404							0.0206048	0.0191957	Cys	Arg	TRUE		2	0	0	1	0	0	0	0	1	0	0	0	0	0	0	0	0	0	0	0	0	0	0	0	0	0	0	0	0	0	0	0	0	0	0	0	0	0	0	0	0	0	0	0	0	0	0	0	0	0	0	0	0	0	0	0	0	0	0	0	0	0	0	0	0	0	41.34	FALSE	FALSE	FALSE	292	0.014
RP4-576H24.4p.Val53Ile	RP4-576H2	0.0142942	0.0103972	0	0.0373404							0.0206048	0.0191957	Ile	Val	FALSE		2	0	0	1	0	0	0	0	1	0	0	0	0	0	0	0	0	0	0	0	0	0	0	0	0	0	0	0	0	0	0	0	0	0	0	0	0	0	0	0	0	0	0	0	0	0	0	0	0	0	0	0	0	0	0	0	0	0	0	0	0	0	0	0	0	0	39.85	FALSE	FALSE	FALSE	292	0.014
RP9p.Glu53Lys	RP9	0.0142942	0.0103972	0	0.0373404							0.0206048	0.0191957	Lys	Glu	TRUE		2	0	0	1	0	0	0	0	1	0	0	0	0	0	0	0	0	0	0	0	0	0	0	0	0	0	0	0	0	0	0	0	0	0	0	0	0	0	0	0	0	0	0	0	0	0	0	0	0	0	0	0	0	0	0	0	0	0	0	0	0	0	0	0	0	0	40.45	FALSE	FALSE	FALSE	292	0.014
RP9p.Val155Ile	RP9	0.0142942	0.0103972	0	0.0373404							0.0206048	0.0191957	Ile	Val	FALSE		2	0	0	1	0	0	0	0	1	0	0	0	0	0	0	0	0	0	0	0	0	0	0	0	0	0	0	0	0	0	0	0	0	0	0	0	0	0	0	0	0	0	0	0	0	0	0	0	0	0	0	0	0	0	0	0	0	0	0	0	0	0	0	0	0	0	40.83	FALSE	FALSE	FALSE	292	0.014
RPA1p.Arg472His	RPA1	0.0142942	0.0103972	0	0.0373404							0.0206048	0.0191957	His	Arg	TRUE		2	0	0	1	0	0	0	0	1	0	0	0	0	0	0	0	0	0	0	0	0	0	0	0	0	0	0	0	0	0	0	0	0	0	0	0	0	0	0	0	0	0	0	0	0	0	0	0	0	0	0	0	0	0	0	0	0	0	0	0	0	0	0	0	0	0	41.06	FALSE	FALSE	FALSE	292	0.014
RPA1p.Arg513His	RPA1	0.0142942	0.0103972	0	0.0373404							0.0206048	0.0191957	His	Arg	TRUE		2	0	0	1	0	0	0	0	1	0	0	0	0	0	0	0	0	0	0	0	0	0	0	0	0	0	0	0	0	0	0	0	0	0	0	0	0	0	0	0	0	0	0	0	0	0	0	0	0	0	0	0	0	0	0	0	0	0	0	0	0	0	0	0	0	0	40.91	FALSE	FALSE	FALSE	292	0.014
RPAP1p.Ala157Val	RPAP1	0.0142942	0.0103972	0	0.0373404							0.0206048	0.0191957	Val	Ala	FALSE		2	0	0	1	0	0	0	0	1	0	0	0	0	0	0	0	0	0	0	0	0	0	0	0	0	0	0	0	0	0	0	0	0	0	0	0	0	0	0	0	0	0	0	0	0	0	0	0	0	0	0	0	0	0	0	0	0	0	0	0	0	0	0	0	0	0	40.19	FALSE	FALSE	FALSE	292	0.014
RPAP1p.Arg595Ter	RPAP1	0.0142942	0.0103972	0	0.0373404							0.0206048	0.0191957	Ter	Arg	FALSE		2	0	0	1	0	0	0	0	1	0	0	0	0	0	0	0	0	0	0	0	0	0	0	0	0	0	0	0	0	0	0	0	0	0	0	0	0	0	0	0	0	0	0	0	0	0	0	0	0	0	0	0	0	0	0	0	0	0	0	0	0	0	0	0	0	0	41.24	FALSE	FALSE	FALSE	292	0.014
RPAP1p.Thr1093Met	RPAP1	0.0142942	0.0103972	0	0.0373404							0.0206048	0.0191957	Met	Thr	FALSE		2	0	0	1	0	0	0	0	1	0	0	0	0	0	0	0	0	0	0	0	0	0	0	0	0	0	0	0	0	0	0	0	0	0	0	0	0	0	0	0	0	0	0	0	0	0	0	0	0	0	0	0	0	0	0	0	0	0	0	0	0	0	0	0	0	0	41	FALSE	FALSE	FALSE	292	0.014
RPAP3p.Glu9Lys	RPAP3	0.0142942	0.0103972	0	0.0373404							0.0206048	0.0191957	Lys	Glu	TRUE		2	0	0	1	0	0	0	0	1	0	0	0	0	0	0	0	0	0	0	0	0	0	0	0	0	0	0	0	0	0	0	0	0	0	0	0	0	0	0	0	0	0	0	0	0	0	0	0	0	0	0	0	0	0	0	0	0	0	0	0	0	0	0	0	0	0	40.59	FALSE	FALSE	FALSE	292	0.014
RPF1p.Ala189Thr	RPF1	0.0142942	0.0103972	0	0.0373404							0.0206048	0.0191957	Thr	Ala	TRUE		2	0	0	1	0	0	0	0	1	0	0	0	0	0	0	0	0	0	0	0	0	0	0	0	0	0	0	0	0	0	0	0	0	0	0	0	0	0	0	0	0	0	0	0	0	0	0	0	0	0	0	0	0	0	0	0	0	0	0	0	0	0	0	0	0	0	40.19	FALSE	FALSE	FALSE	292	0.014
RPF1p.Glu231Ter	RPF1	0.0142942	0.0103972	0	0.0373404							0.0206048	0.0191957	Ter	Glu	FALSE		2	0	0	1	0	0	0	0	1	0	0	0	0	0	0	0	0	0	0	0	0	0	0	0	0	0	0	0	0	0	0	0	0	0	0	0	0	0	0	0	0	0	0	0	0	0	0	0	0	0	0	0	0	0	0	0	0	0	0	0	0	0	0	0	0	0	41.57	FALSE	FALSE	FALSE	292	0.014
RPF2p.Arg196Gln	RPF2	0.0142942	0.0103972	0	0.0373404							0.0206048	0.0191957	Gln	Arg	FALSE		2	0	0	1	0	0	0	0	1	0	0	0	0	0	0	0	0	0	0	0	0	0	0	0	0	0	0	0	0	0	0	0	0	0	0	0	0	0	0	0	0	0	0	0	0	0	0	0	0	0	0	0	0	0	0	0	0	0	0	0	0	0	0	0	0	0	39.54	FALSE	FALSE	FALSE	292	0.014
RPGRIP1Lp.Arg156His	RPGRIP1L	0.0142942	0.0103972	0	0.0373404							0.0206048	0.0191957	His	Arg	TRUE		2	0	0	1	0	0	0	0	1	0	0	0	0	0	0	0	0	0	0	0	0	0	0	0	0	0	0	0	0	0	0	0	0	0	0	0	0	0	0	0	0	0	0	0	0	0	0	0	0	0	0	0	0	0	0	0	0	0	0	0	0	0	0	0	0	0	40.87	FALSE	FALSE	FALSE	292	0.014
RPGRIP1Lp.Phe289Cys	RPGRIP1L	0.0142942	0.0103972	0	0.0373404							0.0206048	0.0191957	Cys	Phe	TRUE		2	0	0	1	0	0	0	0	1	0	0	0	0	0	0	0	0	0	0	0	0	0	0	0	0	0	0	0	0	0	0	0	0	0	0	0	0	0	0	0	0	0	0	0	0	0	0	0	0	0	0	0	0	0	0	0	0	0	0	0	0	0	0	0	0	0	41.19	FALSE	FALSE	FALSE	292	0.014
RPGRIP1p.Met1118Ile	RPGRIP1	0.0142942	0.0103972	0	0.0373404							0.0206048	0.0191957	Ile	Met	FALSE		2	0	0	1	0	0	0	0	1	0	0	0	0	0	0	0	0	0	0	0	0	0	0	0	0	0	0	0	0	0	0	0	0	0	0	0	0	0	0	0	0	0	0	0	0	0	0	0	0	0	0	0	0	0	0	0	0	0	0	0	0	0	0	0	0	0	40.46	FALSE	FALSE	FALSE	292	0.014
RPGRp.Glu577Lys	RPGR	0.0142942	0.0103972	0	0.0373404							0.0206048	0.0191957	Lys	Glu	TRUE		2	0	0	1	0	0	0	0	1	0	0	0	0	0	0	0	0	0	0	0	0	0	0	0	0	0	0	0	0	0	0	0	0	0	0	0	0	0	0	0	0	0	0	0	0	0	0	0	0	0	0	0	0	0	0	0	0	0	0	0	0	0	0	0	0	0	41.02	FALSE	FALSE	FALSE	292	0.014
RPH3Ap.Glu56Ter	RPH3A	0.0142942	0.0103972	0	0.0373404							0.0206048	0.0191957	Ter	Glu	FALSE		2	0	0	1	0	0	0	0	1	0	0	0	0	0	0	0	0	0	0	0	0	0	0	0	0	0	0	0	0	0	0	0	0	0	0	0	0	0	0	0	0	0	0	0	0	0	0	0	0	0	0	0	0	0	0	0	0	0	0	0	0	0	0	0	0	0	40.58	FALSE	FALSE	FALSE	292	0.014
RPL10Ap.Arg215His	RPL10A	0.0142942	0.0103972	0	0.0373404							0.0206048	0.0191957	His	Arg	TRUE		2	0	0	1	0	0	0	0	1	0	0	0	0	0	0	0	0	0	0	0	0	0	0	0	0	0	0	0	0	0	0	0	0	0	0	0	0	0	0	0	0	0	0	0	0	0	0	0	0	0	0	0	0	0	0	0	0	0	0	0	0	0	0	0	0	0	41.19	FALSE	FALSE	FALSE	292	0.014
RPL10Lp.Arg7His	RPL10L	0.0142942	0.0103972	0	0.0373404							0.0206048	0.0191957	His	Arg	TRUE		2	0	0	1	0	0	0	0	1	0	0	0	0	0	0	0	0	0	0	0	0	0	0	0	0	0	0	0	0	0	0	0	0	0	0	0	0	0	0	0	0	0	0	0	0	0	0	0	0	0	0	0	0	0	0	0	0	0	0	0	0	0	0	0	0	0	40.72	FALSE	FALSE	FALSE	292	0.014
RPL13Ap.Ala20Val	RPL13A	0.0142942	0.0103972	0	0.0373404							0.0206048	0.0191957	Val	Ala	FALSE		2	0	0	1	0	0	0	0	1	0	0	0	0	0	0	0	0	0	0	0	0	0	0	0	0	0	0	0	0	0	0	0	0	0	0	0	0	0	0	0	0	0	0	0	0	0	0	0	0	0	0	0	0	0	0	0	0	0	0	0	0	0	0	0	0	0	40.57	FALSE	FALSE	FALSE	292	0.014
RPL21p.Arg32Gln	RPL21	0.0142942	0.0103972	0	0.0373404							0.0206048	0.0191957	Gln	Arg	FALSE		2	0	0	1	0	0	0	0	1	0	0	0	0	0	0	0	0	0	0	0	0	0	0	0	0	0	0	0	0	0	0	0	0	0	0	0	0	0	0	0	0	0	0	0	0	0	0	0	0	0	0	0	0	0	0	0	0	0	0	0	0	0	0	0	0	0	40	FALSE	FALSE	FALSE	292	0.014
RPL21p.Phe15Leu	RPL21	0.0142942	0.0103972	0	0.0373404							0.0206048	0.0191957	Leu	Phe	FALSE		2	0	0	1	0	0	0	0	1	0	0	0	0	0	0	0	0	0	0	0	0	0	0	0	0	0	0	0	0	0	0	0	0	0	0	0	0	0	0	0	0	0	0	0	0	0	0	0	0	0	0	0	0	0	0	0	0	0	0	0	0	0	0	0	0	0	40.36	FALSE	FALSE	FALSE	292	0.014
RPL22L1p.Glu105Lys	RPL22L1	0.0142942	0.0103972	0	0.0373404							0.0206048	0.0191957	Lys	Glu	TRUE		2	0	0	1	0	0	0	0	1	0	0	0	0	0	0	0	0	0	0	0	0	0	0	0	0	0	0	0	0	0	0	0	0	0	0	0	0	0	0	0	0	0	0	0	0	0	0	0	0	0	0	0	0	0	0	0	0	0	0	0	0	0	0	0	0	0	41	FALSE	FALSE	FALSE	292	0.014
RPL26L1p.Lys76Asn	RPL26L1	0.0142942	0.0103972	0	0.0373404							0.0206048	0.0191957	Asn	Lys	FALSE		2	0	0	1	0	0	0	0	1	0	0	0	0	0	0	0	0	0	0	0	0	0	0	0	0	0	0	0	0	0	0	0	0	0	0	0	0	0	0	0	0	0	0	0	0	0	0	0	0	0	0	0	0	0	0	0	0	0	0	0	0	0	0	0	0	0	40.87	FALSE	FALSE	FALSE	292	0.014
RPL32p.Val82Ile	RPL32	0.0142942	0.0103972	0	0.0373404							0.0206048	0.0191957	Ile	Val	FALSE		2	0	0	1	0	0	0	0	1	0	0	0	0	0	0	0	0	0	0	0	0	0	0	0	0	0	0	0	0	0	0	0	0	0	0	0	0	0	0	0	0	0	0	0	0	0	0	0	0	0	0	0	0	0	0	0	0	0	0	0	0	0	0	0	0	0	40.77	FALSE	FALSE	FALSE	292	0.014
RPL35p.Arg92Cys	RPL35	0.0142942	0.0103972	0	0.0373404							0.0206048	0.0191957	Cys	Arg	TRUE		2	0	0	1	0	0	0	0	1	0	0	0	0	0	0	0	0	0	0	0	0	0	0	0	0	0	0	0	0	0	0	0	0	0	0	0	0	0	0	0	0	0	0	0	0	0	0	0	0	0	0	0	0	0	0	0	0	0	0	0	0	0	0	0	0	0	40.42	FALSE	FALSE	FALSE	292	0.014
RPL3Lp.Thr31Met	RPL3L	0.0142942	0.0103972	0	0.0373404							0.0206048	0.0191957	Met	Thr	FALSE		2	0	0	1	0	0	0	0	1	0	0	0	0	0	0	0	0	0	0	0	0	0	0	0	0	0	0	0	0	0	0	0	0	0	0	0	0	0	0	0	0	0	0	0	0	0	0	0	0	0	0	0	0	0	0	0	0	0	0	0	0	0	0	0	0	0	40.76	FALSE	FALSE	FALSE	292	0.014
RPL3p.Arg169Cys	RPL3	0.0142942	0.0103972	0	0.0373404							0.0206048	0.0191957	Cys	Arg	TRUE		2	0	0	1	0	0	0	0	1	0	0	0	0	0	0	0	0	0	0	0	0	0	0	0	0	0	0	0	0	0	0	0	0	0	0	0	0	0	0	0	0	0	0	0	0	0	0	0	0	0	0	0	0	0	0	0	0	0	0	0	0	0	0	0	0	0	41.73	FALSE	FALSE	FALSE	292	0.014
RPL5p.Lys258Asn	RPL5	0.0142942	0.0103972	0	0.0373404							0.0206048	0.0191957	Asn	Lys	FALSE	1	2	0	0	1	0	0	0	0	1	0	0	0	0	0	0	0	0	0	0	0	0	0	0	0	0	0	0	0	0	0	0	0	0	0	0	0	0	0	0	0	0	0	0	0	0	0	0	0	0	0	0	0	0	0	0	0	0	0	0	0	0	0	0	0	0	0	40.04	FALSE	FALSE	FALSE	292	0.014
RPL8p.Glu256Asp	RPL8	0.0142942	0.0103972	0	0.0373404							0.0206048	0.0191957	Asp	Glu	FALSE		2	0	0	1	0	0	0	0	1	0	0	0	0	0	0	0	0	0	0	0	0	0	0	0	0	0	0	0	0	0	0	0	0	0	0	0	0	0	0	0	0	0	0	0	0	0	0	0	0	0	0	0	0	0	0	0	0	0	0	0	0	0	0	0	0	0	40.28	FALSE	FALSE	FALSE	292	0.014
RPL9p.Arg115Gln	RPL9	0.0142942	0.0103972	0	0.0373404							0.0206048	0.0191957	Gln	Arg	FALSE		2	0	0	1	0	0	0	0	1	0	0	0	0	0	0	0	0	0	0	0	0	0	0	0	0	0	0	0	0	0	0	0	0	0	0	0	0	0	0	0	0	0	0	0	0	0	0	0	0	0	0	0	0	0	0	0	0	0	0	0	0	0	0	0	0	0	40.06	FALSE	FALSE	FALSE	292	0.014
RPN2p.Thr24Met	RPN2	0.0142942	0.0103972	0	0.0373404							0.0206048	0.0191957	Met	Thr	FALSE		2	0	0	1	0	0	0	0	1	0	0	0	0	0	0	0	0	0	0	0	0	0	0	0	0	0	0	0	0	0	0	0	0	0	0	0	0	0	0	0	0	0	0	0	0	0	0	0	0	0	0	0	0	0	0	0	0	0	0	0	0	0	0	0	0	0	39.54	FALSE	FALSE	FALSE	292	0.014
RPP25Lp.Arg29Gln	RPP25L	0.0142942	0.0103972	0	0.0373404							0.0206048	0.0191957	Gln	Arg	FALSE		2	0	0	1	0	0	0	0	1	0	0	0	0	0	0	0	0	0	0	0	0	0	0	0	0	0	0	0	0	0	0	0	0	0	0	0	0	0	0	0	0	0	0	0	0	0	0	0	0	0	0	0	0	0	0	0	0	0	0	0	0	0	0	0	0	0	40.11	FALSE	FALSE	FALSE	292	0.014
RPP25Lp.Leu126Met	RPP25L	0.0142942	0.0103972	0	0.0373404							0.0206048	0.0191957	Met	Leu	FALSE		2	0	0	1	0	0	0	0	1	0	0	0	0	0	0	0	0	0	0	0	0	0	0	0	0	0	0	0	0	0	0	0	0	0	0	0	0	0	0	0	0	0	0	0	0	0	0	0	0	0	0	0	0	0	0	0	0	0	0	0	0	0	0	0	0	0	40.03	FALSE	FALSE	FALSE	292	0.014
RPP25p.Ala183Val	RPP25	0.0142942	0.0103972	0	0.0373404							0.0206048	0.0191957	Val	Ala	FALSE		2	0	0	1	0	0	0	0	1	0	0	0	0	0	0	0	0	0	0	0	0	0	0	0	0	0	0	0	0	0	0	0	0	0	0	0	0	0	0	0	0	0	0	0	0	0	0	0	0	0	0	0	0	0	0	0	0	0	0	0	0	0	0	0	0	0	41.2	FALSE	FALSE	FALSE	292	0.014
RPRD1Ap.Ala231Val	RPRD1A	0.0142942	0.0103972	0	0.0373404							0.0206048	0.0191957	Val	Ala	FALSE		2	0	0	1	0	0	0	0	1	0	0	0	0	0	0	0	0	0	0	0	0	0	0	0	0	0	0	0	0	0	0	0	0	0	0	0	0	0	0	0	0	0	0	0	0	0	0	0	0	0	0	0	0	0	0	0	0	0	0	0	0	0	0	0	0	0	40.17	FALSE	FALSE	FALSE	292	0.014
RPRD2p.Lys960Met	RPRD2	0.0142942	0.0103972	0	0.0373404							0.0206048	0.0191957	Met	Lys	FALSE		2	0	0	1	0	0	0	0	1	0	0	0	0	0	0	0	0	0	0	0	0	0	0	0	0	0	0	0	0	0	0	0	0	0	0	0	0	0	0	0	0	0	0	0	0	0	0	0	0	0	0	0	0	0	0	0	0	0	0	0	0	0	0	0	0	0	40.65	FALSE	FALSE	FALSE	292	0.014
RPRMp.Gly77Ser	RPRM	0.0142942	0.0103972	0	0.0373404							0.0206048	0.0191957	Ser	Gly	TRUE		2	0	0	1	0	0	0	0	1	0	0	0	0	0	0	0	0	0	0	0	0	0	0	0	0	0	0	0	0	0	0	0	0	0	0	0	0	0	0	0	0	0	0	0	0	0	0	0	0	0	0	0	0	0	0	0	0	0	0	0	0	0	0	0	0	0	40.71	FALSE	FALSE	FALSE	292	0.014
RPS6KA1p.Ala591Val	RPS6KA1	0.0142942	0.0103972	0	0.0373404							0.0206048	0.0191957	Val	Ala	FALSE		2	0	0	1	0	0	0	0	1	0	0	0	0	0	0	0	0	0	0	0	0	0	0	0	0	0	0	0	0	0	0	0	0	0	0	0	0	0	0	0	0	0	0	0	0	0	0	0	0	0	0	0	0	0	0	0	0	0	0	0	0	0	0	0	0	0	40.29	FALSE	FALSE	FALSE	292	0.014
RPS6KA3p.Leu506Ile	RPS6KA3	0.0142942	0.0103972	0	0.0373404							0.0206048	0.0191957	Ile	Leu	FALSE		2	0	0	1	0	0	0	0	1	0	0	0	0	0	0	0	0	0	0	0	0	0	0	0	0	0	0	0	0	0	0	0	0	0	0	0	0	0	0	0	0	0	0	0	0	0	0	0	0	0	0	0	0	0	0	0	0	0	0	0	0	0	0	0	0	0	39.88	FALSE	FALSE	FALSE	292	0.014
RPS6KA3p.Phe511Leu	RPS6KA3	0.0142942	0.0103972	0	0.0373404							0.0206048	0.0191957	Leu	Phe	FALSE		2	0	0	1	0	0	0	0	1	0	0	0	0	0	0	0	0	0	0	0	0	0	0	0	0	0	0	0	0	0	0	0	0	0	0	0	0	0	0	0	0	0	0	0	0	0	0	0	0	0	0	0	0	0	0	0	0	0	0	0	0	0	0	0	0	0	41.48	FALSE	FALSE	FALSE	292	0.014
RPS6KA5p.Val610Ile	RPS6KA5	0.0142942	0.0103972	0	0.0373404							0.0206048	0.0191957	Ile	Val	FALSE		2	0	0	1	0	0	0	0	1	0	0	0	0	0	0	0	0	0	0	0	0	0	0	0	0	0	0	0	0	0	0	0	0	0	0	0	0	0	0	0	0	0	0	0	0	0	0	0	0	0	0	0	0	0	0	0	0	0	0	0	0	0	0	0	0	0	41.31	FALSE	FALSE	FALSE	292	0.014
RPS6KA6p.Arg473Cys	RPS6KA6	0.0142942	0.0103972	0	0.0373404							0.0206048	0.0191957	Cys	Arg	TRUE		2	0	0	1	0	0	0	0	1	0	0	0	0	0	0	0	0	0	0	0	0	0	0	0	0	0	0	0	0	0	0	0	0	0	0	0	0	0	0	0	0	0	0	0	0	0	0	0	0	0	0	0	0	0	0	0	0	0	0	0	0	0	0	0	0	0	40.12	FALSE	FALSE	FALSE	292	0.014
RPS6KB2p.Arg340His	RPS6KB2	0.0142942	0.0103972	0	0.0373404							0.0206048	0.0191957	His	Arg	TRUE		2	0	0	1	0	0	0	0	1	0	0	0	0	0	0	0	0	0	0	0	0	0	0	0	0	0	0	0	0	0	0	0	0	0	0	0	0	0	0	0	0	0	0	0	0	0	0	0	0	0	0	0	0	0	0	0	0	0	0	0	0	0	0	0	0	0	40.82	FALSE	FALSE	FALSE	292	0.014
RPS6KB2p.Arg361Cys	RPS6KB2	0.0142942	0.0103972	0	0.0373404							0.0206048	0.0191957	Cys	Arg	TRUE		2	0	0	1	0	0	0	0	1	0	0	0	0	0	0	0	0	0	0	0	0	0	0	0	0	0	0	0	0	0	0	0	0	0	0	0	0	0	0	0	0	0	0	0	0	0	0	0	0	0	0	0	0	0	0	0	0	0	0	0	0	0	0	0	0	0	40.14	FALSE	FALSE	FALSE	292	0.014
RPS6p.Arg238Ter	RPS6	0.0142942	0.0103972	0	0.0373404							0.0206048	0.0191957	Ter	Arg	FALSE		2	0	0	1	0	0	0	0	1	0	0	0	0	0	0	0	0	0	0	0	0	0	0	0	0	0	0	0	0	0	0	0	0	0	0	0	0	0	0	0	0	0	0	0	0	0	0	0	0	0	0	0	0	0	0	0	0	0	0	0	0	0	0	0	0	0	40.63	FALSE	FALSE	TRUE	292	0.014
RPS7p.Asp127Asn	RPS7	0.0142942	0.0103972	0	0.0373404							0.0206048	0.0191957	Asn	Asp	FALSE		2	0	0	1	0	0	0	0	1	0	0	0	0	0	0	0	0	0	0	0	0	0	0	0	0	0	0	0	0	0	0	0	0	0	0	0	0	0	0	0	0	0	0	0	0	0	0	0	0	0	0	0	0	0	0	0	0	0	0	0	0	0	0	0	0	0	40.29	FALSE	FALSE	FALSE	292	0.014
RPSAp.Gln253His	RPSA	0.0142942	0.0103972	0	0.0373404							0.0206048	0.0191957	His	Gln	TRUE		2	0	0	1	0	0	0	0	1	0	0	0	0	0	0	0	0	0	0	0	0	0	0	0	0	0	0	0	0	0	0	0	0	0	0	0	0	0	0	0	0	0	0	0	0	0	0	0	0	0	0	0	0	0	0	0	0	0	0	0	0	0	0	0	0	0	40.01	FALSE	FALSE	FALSE	292	0.014
RPTORp.Ala415Thr	RPTOR	0.0142942	0.0103972	0	0.0373404							0.0206048	0.0191957	Thr	Ala	TRUE		2	0	0	1	0	0	0	0	1	0	0	0	0	0	0	0	0	0	0	0	0	0	0	0	0	0	0	0	0	0	0	0	0	0	0	0	0	0	0	0	0	0	0	0	0	0	0	0	0	0	0	0	0	0	0	0	0	0	0	0	0	0	0	0	0	0	40.58	FALSE	FALSE	TRUE	292	0.014
RPTORp.Arg138His	RPTOR	0.0142942	0.0103972	0	0.0373404							0.0206048	0.0191957	His	Arg	TRUE		2	0	0	1	0	0	0	0	1	0	0	0	0	0	0	0	0	0	0	0	0	0	0	0	0	0	0	0	0	0	0	0	0	0	0	0	0	0	0	0	0	0	0	0	0	0	0	0	0	0	0	0	0	0	0	0	0	0	0	0	0	0	0	0	0	0	40.82	FALSE	FALSE	TRUE	292	0.014
RRADp.Val286Ile	RRAD	0.0142942	0.0103972	0	0.0373404							0.0206048	0.0191957	Ile	Val	FALSE		2	0	0	1	0	0	0	0	1	0	0	0	0	0	0	0	0	0	0	0	0	0	0	0	0	0	0	0	0	0	0	0	0	0	0	0	0	0	0	0	0	0	0	0	0	0	0	0	0	0	0	0	0	0	0	0	0	0	0	0	0	0	0	0	0	0	40.92	FALSE	FALSE	FALSE	292	0.014
RRAGBp.Ser276Tyr	RRAGB	0.0142942	0.0103972	0	0.0373404							0.0206048	0.0191957	Tyr	Ser	TRUE		2	0	0	1	0	0	0	0	1	0	0	0	0	0	0	0	0	0	0	0	0	0	0	0	0	0	0	0	0	0	0	0	0	0	0	0	0	0	0	0	0	0	0	0	0	0	0	0	0	0	0	0	0	0	0	0	0	0	0	0	0	0	0	0	0	0	40.47	FALSE	FALSE	FALSE	292	0.014
RRAGDp.Pro277Leu	RRAGD	0.0142942	0.0103972	0	0.0373404							0.0206048	0.0191957	Leu	Pro	FALSE		2	0	0	1	0	0	0	0	1	0	0	0	0	0	0	0	0	0	0	0	0	0	0	0	0	0	0	0	0	0	0	0	0	0	0	0	0	0	0	0	0	0	0	0	0	0	0	0	0	0	0	0	0	0	0	0	0	0	0	0	0	0	0	0	0	0	39.56	FALSE	FALSE	FALSE	292	0.014
RRASp.Arg188Trp	RRAS	0.0142942	0.0103972	0	0.0373404							0.0206048	0.0191957	Trp	Arg	FALSE		2	0	0	1	0	0	0	0	1	0	0	0	0	0	0	0	0	0	0	0	0	0	0	0	0	0	0	0	0	0	0	0	0	0	0	0	0	0	0	0	0	0	0	0	0	0	0	0	0	0	0	0	0	0	0	0	0	0	0	0	0	0	0	0	0	0	39.89	FALSE	FALSE	FALSE	292	0.014
RRBP1p.Ala703Val	RRBP1	0.0142942	0.0103972	0	0.0373404							0.0206048	0.0191957	Val	Ala	FALSE		2	0	0	1	0	0	0	0	1	0	0	0	0	0	0	0	0	0	0	0	0	0	0	0	0	0	0	0	0	0	0	0	0	0	0	0	0	0	0	0	0	0	0	0	0	0	0	0	0	0	0	0	0	0	0	0	0	0	0	0	0	0	0	0	0	0	39.78	FALSE	FALSE	FALSE	292	0.014
RREB1p.Ala680Thr	RREB1	0.0142942	0.0103972	0	0.0373404							0.0206048	0.0191957	Thr	Ala	TRUE		2	0	0	1	0	0	0	0	1	0	0	0	0	0	0	0	0	0	0	0	0	0	0	0	0	0	0	0	0	0	0	0	0	0	0	0	0	0	0	0	0	0	0	0	0	0	0	0	0	0	0	0	0	0	0	0	0	0	0	0	0	0	0	0	0	0	40.63	FALSE	FALSE	FALSE	292	0.014
RREB1p.Ala741Val	RREB1	0.0142942	0.0103972	0	0.0373404							0.0206048	0.0191957	Val	Ala	FALSE		2	0	0	1	0	0	0	0	1	0	0	0	0	0	0	0	0	0	0	0	0	0	0	0	0	0	0	0	0	0	0	0	0	0	0	0	0	0	0	0	0	0	0	0	0	0	0	0	0	0	0	0	0	0	0	0	0	0	0	0	0	0	0	0	0	0	40.75	FALSE	FALSE	FALSE	292	0.014
RREB1p.Arg1164His	RREB1	0.0142942	0.0103972	0	0.0373404							0.0206048	0.0191957	His	Arg	TRUE		2	0	0	1	0	0	0	0	1	0	0	0	0	0	0	0	0	0	0	0	0	0	0	0	0	0	0	0	0	0	0	0	0	0	0	0	0	0	0	0	0	0	0	0	0	0	0	0	0	0	0	0	0	0	0	0	0	0	0	0	0	0	0	0	0	0	40.76	FALSE	FALSE	FALSE	292	0.014
RRM2Bp.Arg110Cys	RRM2B	0.0142942	0.0103972	0	0.0373404							0.0206048	0.0191957	Cys	Arg	TRUE		2	0	0	1	0	0	0	0	1	0	0	0	0	0	0	0	0	0	0	0	0	0	0	0	0	0	0	0	0	0	0	0	0	0	0	0	0	0	0	0	0	0	0	0	0	0	0	0	0	0	0	0	0	0	0	0	0	0	0	0	0	0	0	0	0	0	41.84	FALSE	FALSE	FALSE	292	0.014
RRNAD1p.Arg194Cys	RRNAD1	0.0142942	0.0103972	0	0.0373404							0.0206048	0.0191957	Cys	Arg	TRUE		2	0	0	1	0	0	0	0	1	0	0	0	0	0	0	0	0	0	0	0	0	0	0	0	0	0	0	0	0	0	0	0	0	0	0	0	0	0	0	0	0	0	0	0	0	0	0	0	0	0	0	0	0	0	0	0	0	0	0	0	0	0	0	0	0	0	40.85	FALSE	FALSE	FALSE	292	0.014
RRNAD1p.Arg405His	RRNAD1	0.0142942	0.0103972	0	0.0373404							0.0206048	0.0191957	His	Arg	TRUE		2	0	0	1	0	0	0	0	1	0	0	0	0	0	0	0	0	0	0	0	0	0	0	0	0	0	0	0	0	0	0	0	0	0	0	0	0	0	0	0	0	0	0	0	0	0	0	0	0	0	0	0	0	0	0	0	0	0	0	0	0	0	0	0	0	0	40.21	FALSE	FALSE	FALSE	292	0.014
RRP12p.Arg1221His	RRP12	0.0142942	0.0103972	0	0.0373404							0.0206048	0.0191957	His	Arg	TRUE		2	0	0	1	0	0	0	0	1	0	0	0	0	0	0	0	0	0	0	0	0	0	0	0	0	0	0	0	0	0	0	0	0	0	0	0	0	0	0	0	0	0	0	0	0	0	0	0	0	0	0	0	0	0	0	0	0	0	0	0	0	0	0	0	0	0	39.7	FALSE	FALSE	FALSE	292	0.014
RRP12p.Arg1282Ter	RRP12	0.0142942	0.0103972	0	0.0373404							0.0206048	0.0191957	Ter	Arg	FALSE		2	0	0	1	0	0	0	0	1	0	0	0	0	0	0	0	0	0	0	0	0	0	0	0	0	0	0	0	0	0	0	0	0	0	0	0	0	0	0	0	0	0	0	0	0	0	0	0	0	0	0	0	0	0	0	0	0	0	0	0	0	0	0	0	0	0	40.36	FALSE	FALSE	FALSE	292	0.014
RRP12p.Arg574Ter	RRP12	0.0142942	0.0103972	0	0.0373404							0.0206048	0.0191957	Ter	Arg	FALSE		2	0	0	1	0	0	0	0	1	0	0	0	0	0	0	0	0	0	0	0	0	0	0	0	0	0	0	0	0	0	0	0	0	0	0	0	0	0	0	0	0	0	0	0	0	0	0	0	0	0	0	0	0	0	0	0	0	0	0	0	0	0	0	0	0	0	39.57	FALSE	FALSE	FALSE	292	0.014
RRP12p.Arg836His	RRP12	0.0142942	0.0103972	0	0.0373404							0.0206048	0.0191957	His	Arg	TRUE		2	0	0	1	0	0	0	0	1	0	0	0	0	0	0	0	0	0	0	0	0	0	0	0	0	0	0	0	0	0	0	0	0	0	0	0	0	0	0	0	0	0	0	0	0	0	0	0	0	0	0	0	0	0	0	0	0	0	0	0	0	0	0	0	0	0	41.15	FALSE	FALSE	FALSE	292	0.014
RRP12p.Gly1113Ser	RRP12	0.0142942	0.0103972	0	0.0373404							0.0206048	0.0191957	Ser	Gly	TRUE		2	0	0	1	0	0	0	0	1	0	0	0	0	0	0	0	0	0	0	0	0	0	0	0	0	0	0	0	0	0	0	0	0	0	0	0	0	0	0	0	0	0	0	0	0	0	0	0	0	0	0	0	0	0	0	0	0	0	0	0	0	0	0	0	0	0	41.14	FALSE	FALSE	FALSE	292	0.014
RRP12p.Ser893Leu	RRP12	0.0142942	0.0103972	0	0.0373404							0.0206048	0.0191957	Leu	Ser	FALSE		2	0	0	1	0	0	0	0	1	0	0	0	0	0	0	0	0	0	0	0	0	0	0	0	0	0	0	0	0	0	0	0	0	0	0	0	0	0	0	0	0	0	0	0	0	0	0	0	0	0	0	0	0	0	0	0	0	0	0	0	0	0	0	0	0	0	40.61	FALSE	FALSE	FALSE	292	0.014
RRP1Bp.Val221Ile	RRP1B	0.0142942	0.0103972	0	0.0373404							0.0206048	0.0191957	Ile	Val	FALSE		2	0	0	1	0	0	0	0	1	0	0	0	0	0	0	0	0	0	0	0	0	0	0	0	0	0	0	0	0	0	0	0	0	0	0	0	0	0	0	0	0	0	0	0	0	0	0	0	0	0	0	0	0	0	0	0	0	0	0	0	0	0	0	0	0	0	40	FALSE	FALSE	FALSE	292	0.014
RRP1p.Arg351His	RRP1	0.0142942	0.0103972	0	0.0373404							0.0206048	0.0191957	His	Arg	TRUE		2	0	0	1	0	0	0	0	1	0	0	0	0	0	0	0	0	0	0	0	0	0	0	0	0	0	0	0	0	0	0	0	0	0	0	0	0	0	0	0	0	0	0	0	0	0	0	0	0	0	0	0	0	0	0	0	0	0	0	0	0	0	0	0	0	0	40.66	FALSE	FALSE	FALSE	292	0.014
RRP1p.Thr108Ala	RRP1	0.0142942	0.0103972	0	0.0373404							0.0206048	0.0191957	Ala	Thr	FALSE		2	0	0	1	0	0	0	0	1	0	0	0	0	0	0	0	0	0	0	0	0	0	0	0	0	0	0	0	0	0	0	0	0	0	0	0	0	0	0	0	0	0	0	0	0	0	0	0	0	0	0	0	0	0	0	0	0	0	0	0	0	0	0	0	0	0	41.81	FALSE	FALSE	FALSE	292	0.014
RRP8p.Arg234Gln	RRP8	0.0142942	0.0103972	0	0.0373404							0.0206048	0.0191957	Gln	Arg	FALSE		2	0	0	1	0	0	0	0	1	0	0	0	0	0	0	0	0	0	0	0	0	0	0	0	0	0	0	0	0	0	0	0	0	0	0	0	0	0	0	0	0	0	0	0	0	0	0	0	0	0	0	0	0	0	0	0	0	0	0	0	0	0	0	0	0	0	40.7	FALSE	FALSE	FALSE	292	0.014
RRP8p.Arg298His	RRP8	0.0142942	0.0103972	0	0.0373404							0.0206048	0.0191957	His	Arg	TRUE		2	0	0	1	0	0	0	0	1	0	0	0	0	0	0	0	0	0	0	0	0	0	0	0	0	0	0	0	0	0	0	0	0	0	0	0	0	0	0	0	0	0	0	0	0	0	0	0	0	0	0	0	0	0	0	0	0	0	0	0	0	0	0	0	0	0	40.67	FALSE	FALSE	FALSE	292	0.014
RRP8p.Arg401Gln	RRP8	0.0142942	0.0103972	0	0.0373404							0.0206048	0.0191957	Gln	Arg	FALSE		2	0	0	1	0	0	0	0	1	0	0	0	0	0	0	0	0	0	0	0	0	0	0	0	0	0	0	0	0	0	0	0	0	0	0	0	0	0	0	0	0	0	0	0	0	0	0	0	0	0	0	0	0	0	0	0	0	0	0	0	0	0	0	0	0	0	40.8	FALSE	FALSE	FALSE	292	0.014
RSAD1p.Val91Ala	RSAD1	0.0142942	0.0103972	0	0.0373404							0.0206048	0.0191957	Ala	Val	FALSE		2	0	0	1	0	0	0	0	1	0	0	0	0	0	0	0	0	0	0	0	0	0	0	0	0	0	0	0	0	0	0	0	0	0	0	0	0	0	0	0	0	0	0	0	0	0	0	0	0	0	0	0	0	0	0	0	0	0	0	0	0	0	0	0	0	0	40.11	FALSE	FALSE	FALSE	292	0.014
RSAD2p.Arg81His	RSAD2	0.0142942	0.0103972	0	0.0373404							0.0206048	0.0191957	His	Arg	TRUE		2	0	0	1	0	0	0	0	1	0	0	0	0	0	0	0	0	0	0	0	0	0	0	0	0	0	0	0	0	0	0	0	0	0	0	0	0	0	0	0	0	0	0	0	0	0	0	0	0	0	0	0	0	0	0	0	0	0	0	0	0	0	0	0	0	0	40.01	FALSE	FALSE	FALSE	292	0.014
RSBN1Lp.Lys230Asn	RSBN1L	0.0142942	0.0103972	0	0.0373404							0.0206048	0.0191957	Asn	Lys	FALSE		2	0	0	1	0	0	0	0	1	0	0	0	0	0	0	0	0	0	0	0	0	0	0	0	0	0	0	0	0	0	0	0	0	0	0	0	0	0	0	0	0	0	0	0	0	0	0	0	0	0	0	0	0	0	0	0	0	0	0	0	0	0	0	0	0	0	40.37	FALSE	FALSE	FALSE	292	0.014
RSBN1p.Asp247Asn	RSBN1	0.0142942	0.0103972	0	0.0373404							0.0206048	0.0191957	Asn	Asp	FALSE		2	0	0	1	0	0	0	0	1	0	0	0	0	0	0	0	0	0	0	0	0	0	0	0	0	0	0	0	0	0	0	0	0	0	0	0	0	0	0	0	0	0	0	0	0	0	0	0	0	0	0	0	0	0	0	0	0	0	0	0	0	0	0	0	0	0	40.67	FALSE	FALSE	FALSE	292	0.014
RSC1A1p.Arg47His	RSC1A1	0.0142942	0.0103972	0	0.0373404							0.0206048	0.0191957	His	Arg	TRUE		2	0	0	1	0	0	0	0	1	0	0	0	0	0	0	0	0	0	0	0	0	0	0	0	0	0	0	0	0	0	0	0	0	0	0	0	0	0	0	0	0	0	0	0	0	0	0	0	0	0	0	0	0	0	0	0	0	0	0	0	0	0	0	0	0	0	40.78	FALSE	FALSE	FALSE	292	0.014
RSF1p.Arg1059Cys	RSF1	0.0142942	0.0103972	0	0.0373404							0.0206048	0.0191957	Cys	Arg	TRUE		2	0	0	1	0	0	0	0	1	0	0	0	0	0	0	0	0	0	0	0	0	0	0	0	0	0	0	0	0	0	0	0	0	0	0	0	0	0	0	0	0	0	0	0	0	0	0	0	0	0	0	0	0	0	0	0	0	0	0	0	0	0	0	0	0	0	40.07	FALSE	FALSE	FALSE	292	0.014
RSPH10B2p.Arg61Cys	RSPH10B2	0.0142942	0.0103972	0	0.0373404							0.0206048	0.0191957	Cys	Arg	TRUE		2	0	0	1	0	0	0	0	1	0	0	0	0	0	0	0	0	0	0	0	0	0	0	0	0	0	0	0	0	0	0	0	0	0	0	0	0	0	0	0	0	0	0	0	0	0	0	0	0	0	0	0	0	0	0	0	0	0	0	0	0	0	0	0	0	0	41.09	FALSE	FALSE	FALSE	292	0.014
RSPH3p.Arg199Ter	RSPH3	0.0142942	0.0103972	0	0.0373404							0.0206048	0.0191957	Ter	Arg	FALSE		2	0	0	1	0	0	0	0	1	0	0	0	0	0	0	0	0	0	0	0	0	0	0	0	0	0	0	0	0	0	0	0	0	0	0	0	0	0	0	0	0	0	0	0	0	0	0	0	0	0	0	0	0	0	0	0	0	0	0	0	0	0	0	0	0	0	40.64	FALSE	FALSE	FALSE	292	0.014
RSPH9p.Arg156Trp	RSPH9	0.0142942	0.0103972	0	0.0373404							0.0206048	0.0191957	Trp	Arg	FALSE		2	0	0	1	0	0	0	0	1	0	0	0	0	0	0	0	0	0	0	0	0	0	0	0	0	0	0	0	0	0	0	0	0	0	0	0	0	0	0	0	0	0	0	0	0	0	0	0	0	0	0	0	0	0	0	0	0	0	0	0	0	0	0	0	0	0	40.44	FALSE	FALSE	FALSE	292	0.014
RSPO2p.Asp108Tyr	RSPO2	0.0142942	0.0103972	0	0.0373404							0.0206048	0.0191957	Tyr	Asp	TRUE	1	2	0	0	1	0	0	0	0	1	0	0	0	0	0	0	0	0	0	0	0	0	0	0	0	0	0	0	0	0	0	0	0	0	0	0	0	0	0	0	0	0	0	0	0	0	0	0	0	0	0	0	0	0	0	0	0	0	0	0	0	0	0	0	0	0	0	40.7	FALSE	FALSE	FALSE	292	0.014
RSPRY1p.Arg271Trp	RSPRY1	0.0142942	0.0103972	0	0.0373404							0.0206048	0.0191957	Trp	Arg	FALSE		2	0	0	1	0	0	0	0	1	0	0	0	0	0	0	0	0	0	0	0	0	0	0	0	0	0	0	0	0	0	0	0	0	0	0	0	0	0	0	0	0	0	0	0	0	0	0	0	0	0	0	0	0	0	0	0	0	0	0	0	0	0	0	0	0	0	41.1	FALSE	FALSE	FALSE	292	0.014
RSRC1p.Glu11Ter	RSRC1	0.0142942	0.0103972	0	0.0373404							0.0206048	0.0191957	Ter	Glu	FALSE		2	0	0	1	0	0	0	0	1	0	0	0	0	0	0	0	0	0	0	0	0	0	0	0	0	0	0	0	0	0	0	0	0	0	0	0	0	0	0	0	0	0	0	0	0	0	0	0	0	0	0	0	0	0	0	0	0	0	0	0	0	0	0	0	0	0	40.32	FALSE	FALSE	FALSE	292	0.014
RTDR1p.Arg212His	RTDR1	0.0142942	0.0103972	0	0.0373404							0.0206048	0.0191957	His	Arg	TRUE		2	0	0	1	0	0	0	0	1	0	0	0	0	0	0	0	0	0	0	0	0	0	0	0	0	0	0	0	0	0	0	0	0	0	0	0	0	0	0	0	0	0	0	0	0	0	0	0	0	0	0	0	0	0	0	0	0	0	0	0	0	0	0	0	0	0	40.75	FALSE	FALSE	FALSE	292	0.014
RTF1p.Arg289Ter	RTF1	0.0142942	0.0103972	0	0.0373404							0.0206048	0.0191957	Ter	Arg	FALSE		2	0	0	1	0	0	0	0	1	0	0	0	0	0	0	0	0	0	0	0	0	0	0	0	0	0	0	0	0	0	0	0	0	0	0	0	0	0	0	0	0	0	0	0	0	0	0	0	0	0	0	0	0	0	0	0	0	0	0	0	0	0	0	0	0	0	40.34	FALSE	FALSE	FALSE	292	0.014
RTF1p.Arg596Gln	RTF1	0.0142942	0.0103972	0	0.0373404							0.0206048	0.0191957	Gln	Arg	FALSE		2	0	0	1	0	0	0	0	1	0	0	0	0	0	0	0	0	0	0	0	0	0	0	0	0	0	0	0	0	0	0	0	0	0	0	0	0	0	0	0	0	0	0	0	0	0	0	0	0	0	0	0	0	0	0	0	0	0	0	0	0	0	0	0	0	0	40.28	FALSE	FALSE	FALSE	292	0.014
RTKNp.Arg92His	RTKN	0.0142942	0.0103972	0	0.0373404							0.0206048	0.0191957	His	Arg	TRUE		2	0	0	1	0	0	0	0	1	0	0	0	0	0	0	0	0	0	0	0	0	0	0	0	0	0	0	0	0	0	0	0	0	0	0	0	0	0	0	0	0	0	0	0	0	0	0	0	0	0	0	0	0	0	0	0	0	0	0	0	0	0	0	0	0	0	40.76	FALSE	FALSE	FALSE	292	0.014
RTL1p.Arg936His	RTL1	0.0142942	0.0103972	0	0.0373404							0.0206048	0.0191957	His	Arg	TRUE		2	0	0	1	0	0	0	0	1	0	0	0	0	0	0	0	0	0	0	0	0	0	0	0	0	0	0	0	0	0	0	0	0	0	0	0	0	0	0	0	0	0	0	0	0	0	0	0	0	0	0	0	0	0	0	0	0	0	0	0	0	0	0	0	0	0	40.66	FALSE	FALSE	FALSE	292	0.014
RTN1p.Thr601Met	RTN1	0.0142942	0.0103972	0	0.0373404							0.0206048	0.0191957	Met	Thr	FALSE		2	0	0	1	0	0	0	0	1	0	0	0	0	0	0	0	0	0	0	0	0	0	0	0	0	0	0	0	0	0	0	0	0	0	0	0	0	0	0	0	0	0	0	0	0	0	0	0	0	0	0	0	0	0	0	0	0	0	0	0	0	0	0	0	0	0	41.07	FALSE	FALSE	FALSE	292	0.014
RTN4IP1p.Ala213Thr	RTN4IP1	0.0142942	0.0103972	0	0.0373404							0.0206048	0.0191957	Thr	Ala	TRUE		2	0	0	1	0	0	0	0	1	0	0	0	0	0	0	0	0	0	0	0	0	0	0	0	0	0	0	0	0	0	0	0	0	0	0	0	0	0	0	0	0	0	0	0	0	0	0	0	0	0	0	0	0	0	0	0	0	0	0	0	0	0	0	0	0	0	41.43	FALSE	FALSE	FALSE	292	0.014
RTN4IP1p.Lys290Asn	RTN4IP1	0.0142942	0.0103972	0	0.0373404							0.0206048	0.0191957	Asn	Lys	FALSE		2	0	0	1	0	0	0	0	1	0	0	0	0	0	0	0	0	0	0	0	0	0	0	0	0	0	0	0	0	0	0	0	0	0	0	0	0	0	0	0	0	0	0	0	0	0	0	0	0	0	0	0	0	0	0	0	0	0	0	0	0	0	0	0	0	0	40.94	FALSE	FALSE	FALSE	292	0.014
RTN4RL1p.Ala325Thr	RTN4RL1	0.0142942	0.0103972	0	0.0373404							0.0206048	0.0191957	Thr	Ala	TRUE		2	0	0	1	0	0	0	0	1	0	0	0	0	0	0	0	0	0	0	0	0	0	0	0	0	0	0	0	0	0	0	0	0	0	0	0	0	0	0	0	0	0	0	0	0	0	0	0	0	0	0	0	0	0	0	0	0	0	0	0	0	0	0	0	0	0	40.61	FALSE	FALSE	FALSE	292	0.014
RTN4RL2p.Arg76Trp	RTN4RL2	0.0142942	0.0103972	0	0.0373404							0.0206048	0.0191957	Trp	Arg	FALSE		2	0	0	1	0	0	0	0	1	0	0	0	0	0	0	0	0	0	0	0	0	0	0	0	0	0	0	0	0	0	0	0	0	0	0	0	0	0	0	0	0	0	0	0	0	0	0	0	0	0	0	0	0	0	0	0	0	0	0	0	0	0	0	0	0	0	40.66	FALSE	FALSE	FALSE	292	0.014
RTN4p.Arg1157Trp	RTN4	0.0142942	0.0103972	0	0.0373404							0.0206048	0.0191957	Trp	Arg	FALSE		2	0	0	1	0	0	0	0	1	0	0	0	0	0	0	0	0	0	0	0	0	0	0	0	0	0	0	0	0	0	0	0	0	0	0	0	0	0	0	0	0	0	0	0	0	0	0	0	0	0	0	0	0	0	0	0	0	0	0	0	0	0	0	0	0	0	40.58	FALSE	FALSE	FALSE	292	0.014
RTN4p.Glu435Lys	RTN4	0.0142942	0.0103972	0	0.0373404							0.0206048	0.0191957	Lys	Glu	TRUE		2	0	0	1	0	0	0	0	1	0	0	0	0	0	0	0	0	0	0	0	0	0	0	0	0	0	0	0	0	0	0	0	0	0	0	0	0	0	0	0	0	0	0	0	0	0	0	0	0	0	0	0	0	0	0	0	0	0	0	0	0	0	0	0	0	0	42	FALSE	FALSE	FALSE	292	0.014
RTN4p.Ser802Tyr	RTN4	0.0142942	0.0103972	0	0.0373404							0.0206048	0.0191957	Tyr	Ser	TRUE		2	0	0	1	0	0	0	0	1	0	0	0	0	0	0	0	0	0	0	0	0	0	0	0	0	0	0	0	0	0	0	0	0	0	0	0	0	0	0	0	0	0	0	0	0	0	0	0	0	0	0	0	0	0	0	0	0	0	0	0	0	0	0	0	0	0	41.31	FALSE	FALSE	FALSE	292	0.014
RTP1p.Arg116His	RTP1	0.0142942	0.0103972	0	0.0373404							0.0206048	0.0191957	His	Arg	TRUE		2	0	0	1	0	0	0	0	1	0	0	0	0	0	0	0	0	0	0	0	0	0	0	0	0	0	0	0	0	0	0	0	0	0	0	0	0	0	0	0	0	0	0	0	0	0	0	0	0	0	0	0	0	0	0	0	0	0	0	0	0	0	0	0	0	0	40.75	FALSE	FALSE	FALSE	292	0.014
RTP1p.Asp68Tyr	RTP1	0.0142942	0.0103972	0	0.0373404							0.0206048	0.0191957	Tyr	Asp	TRUE		2	0	0	1	0	0	0	0	1	0	0	0	0	0	0	0	0	0	0	0	0	0	0	0	0	0	0	0	0	0	0	0	0	0	0	0	0	0	0	0	0	0	0	0	0	0	0	0	0	0	0	0	0	0	0	0	0	0	0	0	0	0	0	0	0	0	40.85	FALSE	FALSE	FALSE	292	0.014
RTTNp.Pro76Thr	RTTN	0.0142942	0.0103972	0	0.0373404							0.0206048	0.0191957	Thr	Pro	TRUE		2	0	0	1	0	0	0	0	1	0	0	0	0	0	0	0	0	0	0	0	0	0	0	0	0	0	0	0	0	0	0	0	0	0	0	0	0	0	0	0	0	0	0	0	0	0	0	0	0	0	0	0	0	0	0	0	0	0	0	0	0	0	0	0	0	0	40.64	FALSE	FALSE	FALSE	292	0.014
RUNX3p.Ala178Val	RUNX3	0.0142942	0.0103972	0	0.0373404							0.0206048	0.0191957	Val	Ala	FALSE		2	0	0	1	0	0	0	0	1	0	0	0	0	0	0	0	0	0	0	0	0	0	0	0	0	0	0	0	0	0	0	0	0	0	0	0	0	0	0	0	0	0	0	0	0	0	0	0	0	0	0	0	0	0	0	0	0	0	0	0	0	0	0	0	0	0	40.24	FALSE	FALSE	FALSE	292	0.014
RUSC1p.Ala795Thr	RUSC1	0.0142942	0.0103972	0	0.0373987							0.0206048	0.0191957	Thr	Ala	TRUE		2	0	0	1	0	0	0	0	1	0	0	0	0	0	0	0	0	0	0	0	0	0	0	0	0	0	0	0	0	0	0	0	0	0	0	0	0	0	0	0	0	0	0	0	0	0	0	0	0	0	0	0	0	0	0	0	0	0	0	0	0	0	0	0	0	0	40.8	FALSE	FALSE	FALSE	292	0.014
RUSC2p.Arg1104Cys	RUSC2	0.0142942	0.0103972	0	0.0373404							0.0206048	0.0191957	Cys	Arg	TRUE		2	0	0	1	0	0	0	0	1	0	0	0	0	0	0	0	0	0	0	0	0	0	0	0	0	0	0	0	0	0	0	0	0	0	0	0	0	0	0	0	0	0	0	0	0	0	0	0	0	0	0	0	0	0	0	0	0	0	0	0	0	0	0	0	0	0	41.15	FALSE	FALSE	FALSE	292	0.014
RUVBL2p.Pro11Leu	RUVBL2	0.0142942	0.0103972	0	0.0373404							0.0206048	0.0191957	Leu	Pro	FALSE		2	0	0	1	0	0	0	0	1	0	0	0	0	0	0	0	0	0	0	0	0	0	0	0	0	0	0	0	0	0	0	0	0	0	0	0	0	0	0	0	0	0	0	0	0	0	0	0	0	0	0	0	0	0	0	0	0	0	0	0	0	0	0	0	0	0	40.63	FALSE	FALSE	FALSE	292	0.014
RWDD2Bp.Asp69Tyr	RWDD2B	0.0142942	0.0103972	0	0.0373404							0.0206048	0.0191957	Tyr	Asp	TRUE		2	0	0	1	0	0	0	0	1	0	0	0	0	0	0	0	0	0	0	0	0	0	0	0	0	0	0	0	0	0	0	0	0	0	0	0	0	0	0	0	0	0	0	0	0	0	0	0	0	0	0	0	0	0	0	0	0	0	0	0	0	0	0	0	0	0	41.55	FALSE	FALSE	FALSE	292	0.014
RWDD2Bp.Thr268Met	RWDD2B	0.0142942	0.0103972	0	0.0373404							0.0206048	0.0191957	Met	Thr	FALSE		2	0	0	1	0	0	0	0	1	0	0	0	0	0	0	0	0	0	0	0	0	0	0	0	0	0	0	0	0	0	0	0	0	0	0	0	0	0	0	0	0	0	0	0	0	0	0	0	0	0	0	0	0	0	0	0	0	0	0	0	0	0	0	0	0	0	40.22	FALSE	FALSE	FALSE	292	0.014
RXFP2p.Glu77Lys	RXFP2	0.0142942	0.0103972	0	0.0373404							0.0206048	0.0191957	Lys	Glu	TRUE		2	0	0	1	0	0	0	0	1	0	0	0	0	0	0	0	0	0	0	0	0	0	0	0	0	0	0	0	0	0	0	0	0	0	0	0	0	0	0	0	0	0	0	0	0	0	0	0	0	0	0	0	0	0	0	0	0	0	0	0	0	0	0	0	0	0	41.56	FALSE	FALSE	FALSE	292	0.014
RXFP3p.Glu23Ter	RXFP3	0.0142942	0.0103972	0	0.0373404							0.0206048	0.0191957	Ter	Glu	FALSE		2	0	0	1	0	0	0	0	1	0	0	0	0	0	0	0	0	0	0	0	0	0	0	0	0	0	0	0	0	0	0	0	0	0	0	0	0	0	0	0	0	0	0	0	0	0	0	0	0	0	0	0	0	0	0	0	0	0	0	0	0	0	0	0	0	0	39.89	FALSE	FALSE	FALSE	292	0.014
RXFP3p.Lys398Asn	RXFP3	0.0142942	0.0103972	0	0.0373404							0.0206048	0.0191957	Asn	Lys	FALSE		2	0	0	1	0	0	0	0	1	0	0	0	0	0	0	0	0	0	0	0	0	0	0	0	0	0	0	0	0	0	0	0	0	0	0	0	0	0	0	0	0	0	0	0	0	0	0	0	0	0	0	0	0	0	0	0	0	0	0	0	0	0	0	0	0	0	40.76	FALSE	FALSE	FALSE	292	0.014
RXFP3p.Ser42Leu	RXFP3	0.0142942	0.0103972	0	0.0373404							0.0206048	0.0191957	Leu	Ser	FALSE		2	0	0	1	0	0	0	0	1	0	0	0	0	0	0	0	0	0	0	0	0	0	0	0	0	0	0	0	0	0	0	0	0	0	0	0	0	0	0	0	0	0	0	0	0	0	0	0	0	0	0	0	0	0	0	0	0	0	0	0	0	0	0	0	0	0	40.6	FALSE	FALSE	FALSE	292	0.014
RXFP4p.Phe13Leu	RXFP4	0.0142942	0.0103972	0	0.0373404							0.0206048	0.0191957	Leu	Phe	FALSE		2	0	0	1	0	0	0	0	1	0	0	0	0	0	0	0	0	0	0	0	0	0	0	0	0	0	0	0	0	0	0	0	0	0	0	0	0	0	0	0	0	0	0	0	0	0	0	0	0	0	0	0	0	0	0	0	0	0	0	0	0	0	0	0	0	0	40.89	FALSE	FALSE	FALSE	292	0.014
RXRGp.Gly132Arg	RXRG	0.0142942	0.0103972	0	0.0373404							0.0206048	0.0191957	Arg	Gly	TRUE		2	0	0	1	0	0	0	0	1	0	0	0	0	0	0	0	0	0	0	0	0	0	0	0	0	0	0	0	0	0	0	0	0	0	0	0	0	0	0	0	0	0	0	0	0	0	0	0	0	0	0	0	0	0	0	0	0	0	0	0	0	0	0	0	0	0	41.39	FALSE	FALSE	FALSE	292	0.014
RYR1p.Arg1335His	RYR1	0.0142942	0.0103972	0	0.0373404							0.0206048	0.0191957	His	Arg	TRUE		2	0	0	1	0	0	0	0	1	0	0	0	0	0	0	0	0	0	0	0	0	0	0	0	0	0	0	0	0	0	0	0	0	0	0	0	0	0	0	0	0	0	0	0	0	0	0	0	0	0	0	0	0	0	0	0	0	0	0	0	0	0	0	0	0	0	40.85	FALSE	FALSE	FALSE	292	0.014
RYR1p.Arg2435Cys	RYR1	0.0142942	0.0103972	0	0.0373404							0.0206048	0.0191957	Cys	Arg	TRUE		2	0	0	1	0	0	0	0	1	0	0	0	0	0	0	0	0	0	0	0	0	0	0	0	0	0	0	0	0	0	0	0	0	0	0	0	0	0	0	0	0	0	0	0	0	0	0	0	0	0	0	0	0	0	0	0	0	0	0	0	0	0	0	0	0	0	40.54	FALSE	FALSE	FALSE	292	0.014
RYR1p.Arg868His	RYR1	0.0142942	0.0103972	0	0.0373404							0.0206048	0.0191957	His	Arg	TRUE		2	0	0	1	0	0	0	0	1	0	0	0	0	0	0	0	0	0	0	0	0	0	0	0	0	0	0	0	0	0	0	0	0	0	0	0	0	0	0	0	0	0	0	0	0	0	0	0	0	0	0	0	0	0	0	0	0	0	0	0	0	0	0	0	0	0	39.76	FALSE	FALSE	FALSE	292	0.014
RYR1p.Glu4190Lys	RYR1	0.0142942	0.0103972	0	0.0373404							0.0206048	0.0191957	Lys	Glu	TRUE		2	0	0	1	0	0	0	0	1	0	0	0	0	0	0	0	0	0	0	0	0	0	0	0	0	0	0	0	0	0	0	0	0	0	0	0	0	0	0	0	0	0	0	0	0	0	0	0	0	0	0	0	0	0	0	0	0	0	0	0	0	0	0	0	0	0	40.6	FALSE	FALSE	FALSE	292	0.014
RYR1p.Lys2836Asn	RYR1	0.0142942	0.0103972	0	0.0373404							0.0206048	0.0191957	Asn	Lys	FALSE		2	0	0	1	0	0	0	0	1	0	0	0	0	0	0	0	0	0	0	0	0	0	0	0	0	0	0	0	0	0	0	0	0	0	0	0	0	0	0	0	0	0	0	0	0	0	0	0	0	0	0	0	0	0	0	0	0	0	0	0	0	0	0	0	0	0	39.88	FALSE	FALSE	FALSE	292	0.014
RYR1p.Val4925Ile	RYR1	0.0142942	0.0103972	0	0.0373404							0.0206048	0.0191957	Ile	Val	FALSE		2	0	0	1	0	0	0	0	1	0	0	0	0	0	0	0	0	0	0	0	0	0	0	0	0	0	0	0	0	0	0	0	0	0	0	0	0	0	0	0	0	0	0	0	0	0	0	0	0	0	0	0	0	0	0	0	0	0	0	0	0	0	0	0	0	0	41.42	FALSE	FALSE	FALSE	292	0.014
RYR2p.Arg2566Trp	RYR2	0.0142942	0.0103972	0	0.0373404							0.0206048	0.0191957	Trp	Arg	FALSE		2	0	0	1	0	0	0	0	1	0	0	0	0	0	0	0	0	0	0	0	0	0	0	0	0	0	0	0	0	0	0	0	0	0	0	0	0	0	0	0	0	0	0	0	0	0	0	0	0	0	0	0	0	0	0	0	0	0	0	0	0	0	0	0	0	0	40.9	FALSE	FALSE	FALSE	292	0.014
RYR2p.Arg504His	RYR2	0.0142942	0.0103972	0	0.0373404							0.0206048	0.0191957	His	Arg	TRUE		2	0	0	1	0	0	0	0	1	0	0	0	0	0	0	0	0	0	0	0	0	0	0	0	0	0	0	0	0	0	0	0	0	0	0	0	0	0	0	0	0	0	0	0	0	0	0	0	0	0	0	0	0	0	0	0	0	0	0	0	0	0	0	0	0	0	40.37	FALSE	FALSE	FALSE	292	0.014
RYR2p.Glu345Ter	RYR2	0.0142942	0.0103972	0	0.0373404							0.0206048	0.0191957	Ter	Glu	FALSE		2	0	0	1	0	0	0	0	1	0	0	0	0	0	0	0	0	0	0	0	0	0	0	0	0	0	0	0	0	0	0	0	0	0	0	0	0	0	0	0	0	0	0	0	0	0	0	0	0	0	0	0	0	0	0	0	0	0	0	0	0	0	0	0	0	0	40.73	FALSE	FALSE	FALSE	292	0.014
RYR2p.Gly4828Arg	RYR2	0.0142942	0.0103972	0	0.0373404							0.0206048	0.0191957	Arg	Gly	TRUE		2	0	0	1	0	0	0	0	1	0	0	0	0	0	0	0	0	0	0	0	0	0	0	0	0	0	0	0	0	0	0	0	0	0	0	0	0	0	0	0	0	0	0	0	0	0	0	0	0	0	0	0	0	0	0	0	0	0	0	0	0	0	0	0	0	0	40.3	FALSE	FALSE	FALSE	292	0.014
RYR2p.Gly4Trp	RYR2	0.0142942	0.0103972	0	0.0373404							0.0206048	0.0191957	Trp	Gly	FALSE		2	0	0	1	0	0	0	0	1	0	0	0	0	0	0	0	0	0	0	0	0	0	0	0	0	0	0	0	0	0	0	0	0	0	0	0	0	0	0	0	0	0	0	0	0	0	0	0	0	0	0	0	0	0	0	0	0	0	0	0	0	0	0	0	0	0	40.12	FALSE	FALSE	FALSE	292	0.014
RYR2p.Pro4226Leu	RYR2	0.0142942	0.0103972	0	0.0373404							0.0206048	0.0191957	Leu	Pro	FALSE		2	0	0	1	0	0	0	0	1	0	0	0	0	0	0	0	0	0	0	0	0	0	0	0	0	0	0	0	0	0	0	0	0	0	0	0	0	0	0	0	0	0	0	0	0	0	0	0	0	0	0	0	0	0	0	0	0	0	0	0	0	0	0	0	0	0	40.43	FALSE	FALSE	FALSE	292	0.014
RYR2p.Tyr534His	RYR2	0.0142942	0.0103972	0	0.0373404							0.0206048	0.0191957	His	Tyr	TRUE		2	0	0	1	0	0	0	0	1	0	0	0	0	0	0	0	0	0	0	0	0	0	0	0	0	0	0	0	0	0	0	0	0	0	0	0	0	0	0	0	0	0	0	0	0	0	0	0	0	0	0	0	0	0	0	0	0	0	0	0	0	0	0	0	0	0	40.48	FALSE	FALSE	FALSE	292	0.014
RYR2p.Val86Met	RYR2	0.0142942	0.0103972	0	0.0373404							0.0206048	0.0191957	Met	Val	FALSE		2	0	0	1	0	0	0	0	1	0	0	0	0	0	0	0	0	0	0	0	0	0	0	0	0	0	0	0	0	0	0	0	0	0	0	0	0	0	0	0	0	0	0	0	0	0	0	0	0	0	0	0	0	0	0	0	0	0	0	0	0	0	0	0	0	0	40.11	FALSE	FALSE	FALSE	292	0.014
RYR3p.Ala4650Thr	RYR3	0.0142942	0.0103972	0	0.0373404							0.0206048	0.0191957	Thr	Ala	TRUE		2	0	0	1	0	0	0	0	1	0	0	0	0	0	0	0	0	0	0	0	0	0	0	0	0	0	0	0	0	0	0	0	0	0	0	0	0	0	0	0	0	0	0	0	0	0	0	0	0	0	0	0	0	0	0	0	0	0	0	0	0	0	0	0	0	0	41.05	FALSE	FALSE	FALSE	292	0.014
RYR3p.Arg3271Cys	RYR3	0.0142942	0.0103972	0	0.0373404							0.0206048	0.0191957	Cys	Arg	TRUE		2	0	0	1	0	0	0	0	1	0	0	0	0	0	0	0	0	0	0	0	0	0	0	0	0	0	0	0	0	0	0	0	0	0	0	0	0	0	0	0	0	0	0	0	0	0	0	0	0	0	0	0	0	0	0	0	0	0	0	0	0	0	0	0	0	0	40.78	FALSE	FALSE	FALSE	292	0.014
RYR3p.Glu826Ter	RYR3	0.0142942	0.0103972	0	0.0373404							0.0206048	0.0191957	Ter	Glu	FALSE		2	0	0	1	0	0	0	0	1	0	0	0	0	0	0	0	0	0	0	0	0	0	0	0	0	0	0	0	0	0	0	0	0	0	0	0	0	0	0	0	0	0	0	0	0	0	0	0	0	0	0	0	0	0	0	0	0	0	0	0	0	0	0	0	0	0	40.86	FALSE	FALSE	FALSE	292	0.014
RYR3p.Glu980Asp	RYR3	0.0142942	0.0103972	0	0.0373404							0.0206048	0.0191957	Asp	Glu	FALSE		2	0	0	1	0	0	0	0	1	0	0	0	0	0	0	0	0	0	0	0	0	0	0	0	0	0	0	0	0	0	0	0	0	0	0	0	0	0	0	0	0	0	0	0	0	0	0	0	0	0	0	0	0	0	0	0	0	0	0	0	0	0	0	0	0	0	41.24	FALSE	FALSE	FALSE	292	0.014
RYR3p.Ser583Leu	RYR3	0.0142942	0.0103972	0	0.0373404							0.0206048	0.0191957	Leu	Ser	FALSE		2	0	0	1	0	0	0	0	1	0	0	0	0	0	0	0	0	0	0	0	0	0	0	0	0	0	0	0	0	0	0	0	0	0	0	0	0	0	0	0	0	0	0	0	0	0	0	0	0	0	0	0	0	0	0	0	0	0	0	0	0	0	0	0	0	0	40.87	FALSE	FALSE	FALSE	292	0.014
S100A9p.Ala84Val	S100A9	0.0142942	0.0103972	0	0.0373404							0.0206048	0.0191957	Val	Ala	FALSE		2	0	0	1	0	0	0	0	1	0	0	0	0	0	0	0	0	0	0	0	0	0	0	0	0	0	0	0	0	0	0	0	0	0	0	0	0	0	0	0	0	0	0	0	0	0	0	0	0	0	0	0	0	0	0	0	0	0	0	0	0	0	0	0	0	0	40.11	FALSE	FALSE	FALSE	292	0.014
S100Bp.Val14Ile	S100B	0.0142942	0.0103972	0	0.0373404							0.0206048	0.0191957	Ile	Val	FALSE		2	0	0	1	0	0	0	0	1	0	0	0	0	0	0	0	0	0	0	0	0	0	0	0	0	0	0	0	0	0	0	0	0	0	0	0	0	0	0	0	0	0	0	0	0	0	0	0	0	0	0	0	0	0	0	0	0	0	0	0	0	0	0	0	0	0	40.17	FALSE	FALSE	FALSE	292	0.014
S1PR1p.Ala137Thr	S1PR1	0.0142942	0.0103972	0	0.0373404							0.0206048	0.0191957	Thr	Ala	TRUE		2	0	0	1	0	0	0	0	1	0	0	0	0	0	0	0	0	0	0	0	0	0	0	0	0	0	0	0	0	0	0	0	0	0	0	0	0	0	0	0	0	0	0	0	0	0	0	0	0	0	0	0	0	0	0	0	0	0	0	0	0	0	0	0	0	0	41.04	FALSE	FALSE	FALSE	292	0.014
S1PR3p.Ala121Val	S1PR3	0.0142942	0.0103972	0	0.0373404							0.0206048	0.0191957	Val	Ala	FALSE		2	0	0	1	0	0	0	0	1	0	0	0	0	0	0	0	0	0	0	0	0	0	0	0	0	0	0	0	0	0	0	0	0	0	0	0	0	0	0	0	0	0	0	0	0	0	0	0	0	0	0	0	0	0	0	0	0	0	0	0	0	0	0	0	0	0	41.43	FALSE	FALSE	FALSE	292	0.014
S1PR5p.Ala91Thr	S1PR5	0.0142942	0.0103972	0	0.0373404							0.0206048	0.0191957	Thr	Ala	TRUE		2	0	0	1	0	0	0	0	1	0	0	0	0	0	0	0	0	0	0	0	0	0	0	0	0	0	0	0	0	0	0	0	0	0	0	0	0	0	0	0	0	0	0	0	0	0	0	0	0	0	0	0	0	0	0	0	0	0	0	0	0	0	0	0	0	0	40.76	FALSE	FALSE	FALSE	292	0.014
S1PR5p.Val115Ile	S1PR5	0.0142942	0.0103972	0	0.0373404							0.0206048	0.0191957	Ile	Val	FALSE		2	0	0	1	0	0	0	0	1	0	0	0	0	0	0	0	0	0	0	0	0	0	0	0	0	0	0	0	0	0	0	0	0	0	0	0	0	0	0	0	0	0	0	0	0	0	0	0	0	0	0	0	0	0	0	0	0	0	0	0	0	0	0	0	0	0	41.03	FALSE	FALSE	FALSE	292	0.014
SAA1p.Asp78Asn	SAA1	0.0142942	0.0103972	0	0.0373404							0.0206048	0.0191957	Asn	Asp	FALSE		2	0	0	1	0	0	0	0	1	0	0	0	0	0	0	0	0	0	0	0	0	0	0	0	0	0	0	0	0	0	0	0	0	0	0	0	0	0	0	0	0	0	0	0	0	0	0	0	0	0	0	0	0	0	0	0	0	0	0	0	0	0	0	0	0	0	40.21	FALSE	FALSE	FALSE	292	0.014
SAA4p.Asp119Asn	SAA4	0.0142942	0.0103972	0	0.0373404							0.0206048	0.0191957	Asn	Asp	FALSE		2	0	0	1	0	0	0	0	1	0	0	0	0	0	0	0	0	0	0	0	0	0	0	0	0	0	0	0	0	0	0	0	0	0	0	0	0	0	0	0	0	0	0	0	0	0	0	0	0	0	0	0	0	0	0	0	0	0	0	0	0	0	0	0	0	0	41.08	FALSE	FALSE	FALSE	292	0.014
SACSp.Glu1095Lys	SACS	0.0142942	0.0103972	0	0.0373404							0.0206048	0.0191957	Lys	Glu	TRUE		2	0	0	1	0	0	0	0	1	0	0	0	0	0	0	0	0	0	0	0	0	0	0	0	0	0	0	0	0	0	0	0	0	0	0	0	0	0	0	0	0	0	0	0	0	0	0	0	0	0	0	0	0	0	0	0	0	0	0	0	0	0	0	0	0	0	40.34	FALSE	FALSE	FALSE	292	0.014
SAE1p.Lys152Thr	SAE1	0.0142942	0.0103972	0	0.0373404							0.0206048	0.0191957	Thr	Lys	TRUE		2	0	0	1	0	0	0	0	1	0	0	0	0	0	0	0	0	0	0	0	0	0	0	0	0	0	0	0	0	0	0	0	0	0	0	0	0	0	0	0	0	0	0	0	0	0	0	0	0	0	0	0	0	0	0	0	0	0	0	0	0	0	0	0	0	0	41.24	FALSE	FALSE	FALSE	292	0.014
SAFB2p.Arg443His	SAFB2	0.0142942	0.0103972	0	0.0373404							0.0206048	0.0191957	His	Arg	TRUE		2	0	0	1	0	0	0	0	1	0	0	0	0	0	0	0	0	0	0	0	0	0	0	0	0	0	0	0	0	0	0	0	0	0	0	0	0	0	0	0	0	0	0	0	0	0	0	0	0	0	0	0	0	0	0	0	0	0	0	0	0	0	0	0	0	0	40.34	FALSE	FALSE	FALSE	292	0.014
SAFBp.Ser389Leu	SAFB	0.0142942	0.0103972	0	0.0373404							0.0206048	0.0191957	Leu	Ser	FALSE		2	0	0	1	0	0	0	0	1	0	0	0	0	0	0	0	0	0	0	0	0	0	0	0	0	0	0	0	0	0	0	0	0	0	0	0	0	0	0	0	0	0	0	0	0	0	0	0	0	0	0	0	0	0	0	0	0	0	0	0	0	0	0	0	0	0	40.43	FALSE	FALSE	FALSE	292	0.014
SALL1p.Glu198Lys	SALL1	0.0142942	0.0103972	0	0.0373404							0.0206048	0.0191957	Lys	Glu	TRUE		2	0	0	1	0	0	0	0	1	0	0	0	0	0	0	0	0	0	0	0	0	0	0	0	0	0	0	0	0	0	0	0	0	0	0	0	0	0	0	0	0	0	0	0	0	0	0	0	0	0	0	0	0	0	0	0	0	0	0	0	0	0	0	0	0	0	40.18	FALSE	FALSE	FALSE	292	0.014
SALL1p.Val1093Met	SALL1	0.0142942	0.0103972	0	0.0373404							0.0206048	0.0191957	Met	Val	FALSE		2	0	0	1	0	0	0	0	1	0	0	0	0	0	0	0	0	0	0	0	0	0	0	0	0	0	0	0	0	0	0	0	0	0	0	0	0	0	0	0	0	0	0	0	0	0	0	0	0	0	0	0	0	0	0	0	0	0	0	0	0	0	0	0	0	0	39.84	FALSE	FALSE	FALSE	292	0.014
SALL2p.Arg187Trp	SALL2	0.0142942	0.0103972	0	0.0373404							0.0206048	0.0191957	Trp	Arg	FALSE		2	0	0	1	0	0	0	0	1	0	0	0	0	0	0	0	0	0	0	0	0	0	0	0	0	0	0	0	0	0	0	0	0	0	0	0	0	0	0	0	0	0	0	0	0	0	0	0	0	0	0	0	0	0	0	0	0	0	0	0	0	0	0	0	0	0	40.56	FALSE	FALSE	FALSE	292	0.014
SALL3p.Arg44Cys	SALL3	0.0142942	0.0103972	0	0.0373404							0.0206048	0.0191957	Cys	Arg	TRUE		2	0	0	1	0	0	0	0	1	0	0	0	0	0	0	0	0	0	0	0	0	0	0	0	0	0	0	0	0	0	0	0	0	0	0	0	0	0	0	0	0	0	0	0	0	0	0	0	0	0	0	0	0	0	0	0	0	0	0	0	0	0	0	0	0	0	41.27	FALSE	FALSE	FALSE	292	0.014
SALL3p.Glu1292Lys	SALL3	0.0142942	0.0103972	0	0.0373404							0.0206048	0.0191957	Lys	Glu	TRUE		2	0	0	1	0	0	0	0	1	0	0	0	0	0	0	0	0	0	0	0	0	0	0	0	0	0	0	0	0	0	0	0	0	0	0	0	0	0	0	0	0	0	0	0	0	0	0	0	0	0	0	0	0	0	0	0	0	0	0	0	0	0	0	0	0	0	40.33	FALSE	FALSE	FALSE	292	0.014
SALL4p.Ala884Thr	SALL4	0.0142942	0.0103972	0	0.0373404							0.0206048	0.0191957	Thr	Ala	TRUE	1	2	0	0	1	0	0	0	0	1	0	0	0	0	0	0	0	0	0	0	0	0	0	0	0	0	0	0	0	0	0	0	0	0	0	0	0	0	0	0	0	0	0	0	0	0	0	0	0	0	0	0	0	0	0	0	0	0	0	0	0	0	0	0	0	0	0	40.01	FALSE	FALSE	FALSE	292	0.014
SAMD15p.Arg307Trp	SAMD15	0.0142942	0.0103972	0	0.0373404							0.0206048	0.0191957	Trp	Arg	FALSE		2	0	0	1	0	0	0	0	1	0	0	0	0	0	0	0	0	0	0	0	0	0	0	0	0	0	0	0	0	0	0	0	0	0	0	0	0	0	0	0	0	0	0	0	0	0	0	0	0	0	0	0	0	0	0	0	0	0	0	0	0	0	0	0	0	0	39.69	FALSE	FALSE	FALSE	292	0.014
SAMD15p.Leu350Ile	SAMD15	0.0142942	0.0103972	0	0.0373404							0.0206048	0.0191957	Ile	Leu	FALSE		2	0	0	1	0	0	0	0	1	0	0	0	0	0	0	0	0	0	0	0	0	0	0	0	0	0	0	0	0	0	0	0	0	0	0	0	0	0	0	0	0	0	0	0	0	0	0	0	0	0	0	0	0	0	0	0	0	0	0	0	0	0	0	0	0	0	40.08	FALSE	FALSE	FALSE	292	0.014
SAMD1p.Arg287Trp	SAMD1	0.0142942	0.0103972	0	0.0373404							0.0206048	0.0191957	Trp	Arg	FALSE		2	0	0	1	0	0	0	0	1	0	0	0	0	0	0	0	0	0	0	0	0	0	0	0	0	0	0	0	0	0	0	0	0	0	0	0	0	0	0	0	0	0	0	0	0	0	0	0	0	0	0	0	0	0	0	0	0	0	0	0	0	0	0	0	0	0	40.96	FALSE	FALSE	FALSE	292	0.014
SAMD3p.Arg323Gln	SAMD3	0.0142942	0.0103972	0	0.0373404							0.0206048	0.0191957	Gln	Arg	FALSE		2	0	0	1	0	0	0	0	1	0	0	0	0	0	0	0	0	0	0	0	0	0	0	0	0	0	0	0	0	0	0	0	0	0	0	0	0	0	0	0	0	0	0	0	0	0	0	0	0	0	0	0	0	0	0	0	0	0	0	0	0	0	0	0	0	0	40.7	FALSE	FALSE	FALSE	292	0.014
SAMD4Ap.Ala342Thr	SAMD4A	0.0142942	0.0103972	0	0.0373404							0.0206048	0.0191957	Thr	Ala	TRUE		2	0	0	1	0	0	0	0	1	0	0	0	0	0	0	0	0	0	0	0	0	0	0	0	0	0	0	0	0	0	0	0	0	0	0	0	0	0	0	0	0	0	0	0	0	0	0	0	0	0	0	0	0	0	0	0	0	0	0	0	0	0	0	0	0	0	40.49	FALSE	FALSE	FALSE	292	0.014
SAMD4Ap.Ala362Val	SAMD4A	0.0142942	0.0103972	0	0.0373404							0.0206048	0.0191957	Val	Ala	FALSE		2	0	0	1	0	0	0	0	1	0	0	0	0	0	0	0	0	0	0	0	0	0	0	0	0	0	0	0	0	0	0	0	0	0	0	0	0	0	0	0	0	0	0	0	0	0	0	0	0	0	0	0	0	0	0	0	0	0	0	0	0	0	0	0	0	0	40.52	FALSE	FALSE	FALSE	292	0.014
SAMD4Ap.Arg568Ter	SAMD4A	0.0142942	0.0103972	0	0.0373404							0.0206048	0.0191957	Ter	Arg	FALSE		2	0	0	1	0	0	0	0	1	0	0	0	0	0	0	0	0	0	0	0	0	0	0	0	0	0	0	0	0	0	0	0	0	0	0	0	0	0	0	0	0	0	0	0	0	0	0	0	0	0	0	0	0	0	0	0	0	0	0	0	0	0	0	0	0	0	40.59	FALSE	FALSE	FALSE	292	0.014
SAMD5p.Pro167Leu	SAMD5	0.0142942	0.0103972	0	0.0373404							0.0206048	0.0191957	Leu	Pro	FALSE		2	0	0	1	0	0	0	0	1	0	0	0	0	0	0	0	0	0	0	0	0	0	0	0	0	0	0	0	0	0	0	0	0	0	0	0	0	0	0	0	0	0	0	0	0	0	0	0	0	0	0	0	0	0	0	0	0	0	0	0	0	0	0	0	0	0	40.88	FALSE	FALSE	FALSE	292	0.014
SAMD7p.Arg180Ile	SAMD7	0.0142942	0.0103972	0	0.0373404							0.0206048	0.0191957	Ile	Arg	FALSE		2	0	0	1	0	0	0	0	1	0	0	0	0	0	0	0	0	0	0	0	0	0	0	0	0	0	0	0	0	0	0	0	0	0	0	0	0	0	0	0	0	0	0	0	0	0	0	0	0	0	0	0	0	0	0	0	0	0	0	0	0	0	0	0	0	0	41.38	FALSE	FALSE	FALSE	292	0.014
SAMD9Lp.Arg1465His	SAMD9L	0.0142942	0.0103972	0	0.0373404							0.0206048	0.0191957	His	Arg	TRUE		2	0	0	1	0	0	0	0	1	0	0	0	0	0	0	0	0	0	0	0	0	0	0	0	0	0	0	0	0	0	0	0	0	0	0	0	0	0	0	0	0	0	0	0	0	0	0	0	0	0	0	0	0	0	0	0	0	0	0	0	0	0	0	0	0	0	39.35	FALSE	FALSE	FALSE	292	0.014
SAMD9Lp.Gln1528Arg	SAMD9L	0.0142942	0.0103972	0	0.0373404							0.0206048	0.0191957	Arg	Gln	TRUE		2	0	0	1	0	0	0	0	1	0	0	0	0	0	0	0	0	0	0	0	0	0	0	0	0	0	0	0	0	0	0	0	0	0	0	0	0	0	0	0	0	0	0	0	0	0	0	0	0	0	0	0	0	0	0	0	0	0	0	0	0	0	0	0	0	0	39.98	FALSE	FALSE	FALSE	292	0.014
SAMD9Lp.Leu1314Ile	SAMD9L	0.0142942	0.0103972	0	0.0373404							0.0206048	0.0191957	Ile	Leu	FALSE		2	0	0	1	0	0	0	0	1	0	0	0	0	0	0	0	0	0	0	0	0	0	0	0	0	0	0	0	0	0	0	0	0	0	0	0	0	0	0	0	0	0	0	0	0	0	0	0	0	0	0	0	0	0	0	0	0	0	0	0	0	0	0	0	0	0	40.82	FALSE	FALSE	FALSE	292	0.014
SAMD9Lp.Lys28Asn	SAMD9L	0.0142942	0.0103972	0	0.0373404							0.0206048	0.0191957	Asn	Lys	FALSE		2	0	0	1	0	0	0	0	1	0	0	0	0	0	0	0	0	0	0	0	0	0	0	0	0	0	0	0	0	0	0	0	0	0	0	0	0	0	0	0	0	0	0	0	0	0	0	0	0	0	0	0	0	0	0	0	0	0	0	0	0	0	0	0	0	0	41.05	FALSE	FALSE	FALSE	292	0.014
SAMHD1p.Arg194Ter	SAMHD1	0.0142942	0.0103972	0	0.0373404							0.0206048	0.0191957	Ter	Arg	FALSE		2	0	0	1	0	0	0	0	1	0	0	0	0	0	0	0	0	0	0	0	0	0	0	0	0	0	0	0	0	0	0	0	0	0	0	0	0	0	0	0	0	0	0	0	0	0	0	0	0	0	0	0	0	0	0	0	0	0	0	0	0	0	0	0	0	0	40.94	FALSE	FALSE	FALSE	292	0.014
SAMHD1p.Arg220Gln	SAMHD1	0.0142942	0.0103972	0	0.0373404							0.0206048	0.0191957	Gln	Arg	FALSE		2	0	0	1	0	0	0	0	1	0	0	0	0	0	0	0	0	0	0	0	0	0	0	0	0	0	0	0	0	0	0	0	0	0	0	0	0	0	0	0	0	0	0	0	0	0	0	0	0	0	0	0	0	0	0	0	0	0	0	0	0	0	0	0	0	0	40.29	FALSE	FALSE	FALSE	292	0.014
SAMHD1p.Arg442Ter	SAMHD1	0.0142942	0.0103972	0	0.0373404							0.0206048	0.0191957	Ter	Arg	FALSE		2	0	0	1	0	0	0	0	1	0	0	0	0	0	0	0	0	0	0	0	0	0	0	0	0	0	0	0	0	0	0	0	0	0	0	0	0	0	0	0	0	0	0	0	0	0	0	0	0	0	0	0	0	0	0	0	0	0	0	0	0	0	0	0	0	0	40.15	FALSE	FALSE	FALSE	292	0.014
SAMSN1p.Arg221Gln	SAMSN1	0.0142942	0.0103972	0	0.0373404							0.0206048	0.0191957	Gln	Arg	FALSE		2	0	0	1	0	0	0	0	1	0	0	0	0	0	0	0	0	0	0	0	0	0	0	0	0	0	0	0	0	0	0	0	0	0	0	0	0	0	0	0	0	0	0	0	0	0	0	0	0	0	0	0	0	0	0	0	0	0	0	0	0	0	0	0	0	0	41.11	FALSE	FALSE	FALSE	292	0.014
SAP130p.Ser108Leu	SAP130	0.0142942	0.0103972	0	0.0373404							0.0206048	0.0191957	Leu	Ser	FALSE		2	0	0	1	0	0	0	0	1	0	0	0	0	0	0	0	0	0	0	0	0	0	0	0	0	0	0	0	0	0	0	0	0	0	0	0	0	0	0	0	0	0	0	0	0	0	0	0	0	0	0	0	0	0	0	0	0	0	0	0	0	0	0	0	0	0	40.72	FALSE	FALSE	FALSE	292	0.014
SAP30BPp.Ser259Leu	SAP30BP	0.0142942	0.0103972	0	0.0373404							0.0206048	0.0191957	Leu	Ser	FALSE		2	0	0	1	0	0	0	0	1	0	0	0	0	0	0	0	0	0	0	0	0	0	0	0	0	0	0	0	0	0	0	0	0	0	0	0	0	0	0	0	0	0	0	0	0	0	0	0	0	0	0	0	0	0	0	0	0	0	0	0	0	0	0	0	0	0	39.87	FALSE	FALSE	FALSE	292	0.014
SAP30Lp.Arg85Gln	SAP30L	0.0142942	0.0103972	0	0.0373404							0.0206048	0.0191957	Gln	Arg	FALSE		2	0	0	1	0	0	0	0	1	0	0	0	0	0	0	0	0	0	0	0	0	0	0	0	0	0	0	0	0	0	0	0	0	0	0	0	0	0	0	0	0	0	0	0	0	0	0	0	0	0	0	0	0	0	0	0	0	0	0	0	0	0	0	0	0	0	40.56	FALSE	FALSE	FALSE	292	0.014
SAP30Lp.Ser176Leu	SAP30L	0.0142942	0.0103972	0	0.0373404							0.0206048	0.0191957	Leu	Ser	FALSE		2	0	0	1	0	0	0	0	1	0	0	0	0	0	0	0	0	0	0	0	0	0	0	0	0	0	0	0	0	0	0	0	0	0	0	0	0	0	0	0	0	0	0	0	0	0	0	0	0	0	0	0	0	0	0	0	0	0	0	0	0	0	0	0	0	0	40.96	FALSE	FALSE	FALSE	292	0.014
SARDHp.Pro192Leu	SARDH	0.0142942	0.0103972	0	0.0373404							0.0206048	0.0191957	Leu	Pro	FALSE		2	0	0	1	0	0	0	0	1	0	0	0	0	0	0	0	0	0	0	0	0	0	0	0	0	0	0	0	0	0	0	0	0	0	0	0	0	0	0	0	0	0	0	0	0	0	0	0	0	0	0	0	0	0	0	0	0	0	0	0	0	0	0	0	0	0	40.8	FALSE	FALSE	FALSE	292	0.014
SARDHp.Ser905Leu	SARDH	0.0142942	0.0103972	0	0.0373404							0.0206048	0.0191957	Leu	Ser	FALSE		2	0	0	1	0	0	0	0	1	0	0	0	0	0	0	0	0	0	0	0	0	0	0	0	0	0	0	0	0	0	0	0	0	0	0	0	0	0	0	0	0	0	0	0	0	0	0	0	0	0	0	0	0	0	0	0	0	0	0	0	0	0	0	0	0	0	39.93	FALSE	FALSE	FALSE	292	0.014
SART1p.Ala795Val	SART1	0.0142942	0.0103972	0	0.0373404							0.0206048	0.0191957	Val	Ala	FALSE		2	0	0	1	0	0	0	0	1	0	0	0	0	0	0	0	0	0	0	0	0	0	0	0	0	0	0	0	0	0	0	0	0	0	0	0	0	0	0	0	0	0	0	0	0	0	0	0	0	0	0	0	0	0	0	0	0	0	0	0	0	0	0	0	0	0	41.21	FALSE	FALSE	FALSE	292	0.014
SART1p.Glu284Gln	SART1	0.0142942	0.0103972	0	0.0373404							0.0206048	0.0191957	Gln	Glu	FALSE		2	0	0	1	0	0	0	0	1	0	0	0	0	0	0	0	0	0	0	0	0	0	0	0	0	0	0	0	0	0	0	0	0	0	0	0	0	0	0	0	0	0	0	0	0	0	0	0	0	0	0	0	0	0	0	0	0	0	0	0	0	0	0	0	0	0	41.68	FALSE	FALSE	FALSE	292	0.014
SART3p.Ala371Thr	SART3	0.0142942	0.0103972	0	0.0373404							0.0206048	0.0191957	Thr	Ala	TRUE		2	0	0	1	0	0	0	0	1	0	0	0	0	0	0	0	0	0	0	0	0	0	0	0	0	0	0	0	0	0	0	0	0	0	0	0	0	0	0	0	0	0	0	0	0	0	0	0	0	0	0	0	0	0	0	0	0	0	0	0	0	0	0	0	0	0	40.92	FALSE	FALSE	FALSE	292	0.014
SART3p.Arg623His	SART3	0.0142942	0.0103972	0	0.0373404							0.0206048	0.0191957	His	Arg	TRUE		2	0	0	1	0	0	0	0	1	0	0	0	0	0	0	0	0	0	0	0	0	0	0	0	0	0	0	0	0	0	0	0	0	0	0	0	0	0	0	0	0	0	0	0	0	0	0	0	0	0	0	0	0	0	0	0	0	0	0	0	0	0	0	0	0	0	40.53	FALSE	FALSE	FALSE	292	0.014
SASH1p.Ala305Thr	SASH1	0.0142942	0.0103972	0	0.0373404							0.0206048	0.0191957	Thr	Ala	TRUE		2	0	0	1	0	0	0	0	1	0	0	0	0	0	0	0	0	0	0	0	0	0	0	0	0	0	0	0	0	0	0	0	0	0	0	0	0	0	0	0	0	0	0	0	0	0	0	0	0	0	0	0	0	0	0	0	0	0	0	0	0	0	0	0	0	0	39.95	FALSE	FALSE	FALSE	292	0.014
SASH1p.Arg348Gln	SASH1	0.0142942	0.0103972	0	0.0373404							0.0206048	0.0191957	Gln	Arg	FALSE		2	0	0	1	0	0	0	0	1	0	0	0	0	0	0	0	0	0	0	0	0	0	0	0	0	0	0	0	0	0	0	0	0	0	0	0	0	0	0	0	0	0	0	0	0	0	0	0	0	0	0	0	0	0	0	0	0	0	0	0	0	0	0	0	0	0	40.18	FALSE	FALSE	FALSE	292	0.014
SASH1p.Arg386His	SASH1	0.0142942	0.0103972	0	0.0396726							0.0206048	0.0191957	His	Arg	TRUE		2	0	0	1	0	0	0	0	1	0	0	0	0	0	0	0	0	0	0	0	0	0	0	0	0	0	0	0	0	0	0	0	0	0	0	0	0	0	0	0	0	0	0	0	0	0	0	0	0	0	0	0	0	0	0	0	0	0	0	0	0	0	0	0	0	0	40.32	FALSE	FALSE	FALSE	292	0.014
SASH1p.Arg558His	SASH1	0.0142942	0.0103972	0	0.0373404							0.0206048	0.0191957	His	Arg	TRUE		2	0	0	1	0	0	0	0	1	0	0	0	0	0	0	0	0	0	0	0	0	0	0	0	0	0	0	0	0	0	0	0	0	0	0	0	0	0	0	0	0	0	0	0	0	0	0	0	0	0	0	0	0	0	0	0	0	0	0	0	0	0	0	0	0	0	41.32	FALSE	FALSE	FALSE	292	0.014
SASH1p.Thr1109Met	SASH1	0.0142942	0.0103972	0	0.0373404							0.0206048	0.0191957	Met	Thr	FALSE		2	0	0	1	0	0	0	0	1	0	0	0	0	0	0	0	0	0	0	0	0	0	0	0	0	0	0	0	0	0	0	0	0	0	0	0	0	0	0	0	0	0	0	0	0	0	0	0	0	0	0	0	0	0	0	0	0	0	0	0	0	0	0	0	0	0	40.36	FALSE	FALSE	FALSE	292	0.014
SASH3p.Thr308Met	SASH3	0.0142942	0.0103972	0	0.0373404							0.0206048	0.0191957	Met	Thr	FALSE		2	0	0	1	0	0	0	0	1	0	0	0	0	0	0	0	0	0	0	0	0	0	0	0	0	0	0	0	0	0	0	0	0	0	0	0	0	0	0	0	0	0	0	0	0	0	0	0	0	0	0	0	0	0	0	0	0	0	0	0	0	0	0	0	0	0	40.7	FALSE	FALSE	FALSE	292	0.014
SATB1p.Glu112Lys	SATB1	0.0142942	0.0103972	0	0.0373404							0.0206048	0.0191957	Lys	Glu	TRUE		2	0	0	1	0	0	0	0	1	0	0	0	0	0	0	0	0	0	0	0	0	0	0	0	0	0	0	0	0	0	0	0	0	0	0	0	0	0	0	0	0	0	0	0	0	0	0	0	0	0	0	0	0	0	0	0	0	0	0	0	0	0	0	0	0	0	40.52	FALSE	FALSE	FALSE	292	0.014
SATB1p.Glu235Ter	SATB1	0.0142942	0.0103972	0	0.0373404							0.0206048	0.0191957	Ter	Glu	FALSE		2	0	0	1	0	0	0	0	1	0	0	0	0	0	0	0	0	0	0	0	0	0	0	0	0	0	0	0	0	0	0	0	0	0	0	0	0	0	0	0	0	0	0	0	0	0	0	0	0	0	0	0	0	0	0	0	0	0	0	0	0	0	0	0	0	0	40.4	FALSE	FALSE	FALSE	292	0.014
SATB2p.Ala314Thr	SATB2	0.0142942	0.0103972	0	0.0373404							0.0206048	0.0191957	Thr	Ala	TRUE		2	0	0	1	0	0	0	0	1	0	0	0	0	0	0	0	0	0	0	0	0	0	0	0	0	0	0	0	0	0	0	0	0	0	0	0	0	0	0	0	0	0	0	0	0	0	0	0	0	0	0	0	0	0	0	0	0	0	0	0	0	0	0	0	0	0	39.82	FALSE	FALSE	FALSE	292	0.014
SATL1p.Thr366Met	SATL1	0.0142942	0.0103972	0	0.0373404							0.0206048	0.0191957	Met	Thr	FALSE		2	0	0	1	0	0	0	0	1	0	0	0	0	0	0	0	0	0	0	0	0	0	0	0	0	0	0	0	0	0	0	0	0	0	0	0	0	0	0	0	0	0	0	0	0	0	0	0	0	0	0	0	0	0	0	0	0	0	0	0	0	0	0	0	0	0	40.55	FALSE	FALSE	FALSE	292	0.014
SAYSD1p.Ala151Thr	SAYSD1	0.0142942	0.0103972	0	0.0373404							0.0206048	0.0191957	Thr	Ala	TRUE		2	0	0	1	0	0	0	0	1	0	0	0	0	0	0	0	0	0	0	0	0	0	0	0	0	0	0	0	0	0	0	0	0	0	0	0	0	0	0	0	0	0	0	0	0	0	0	0	0	0	0	0	0	0	0	0	0	0	0	0	0	0	0	0	0	0	39.9	FALSE	FALSE	FALSE	292	0.014
SBF1p.Ala1258Thr	SBF1	0.0142942	0.0103972	0	0.0373404							0.0206048	0.0191957	Thr	Ala	TRUE		2	0	0	1	0	0	0	0	1	0	0	0	0	0	0	0	0	0	0	0	0	0	0	0	0	0	0	0	0	0	0	0	0	0	0	0	0	0	0	0	0	0	0	0	0	0	0	0	0	0	0	0	0	0	0	0	0	0	0	0	0	0	0	0	0	0	40.92	FALSE	FALSE	FALSE	292	0.014
SBF1p.Asp1822Asn	SBF1	0.0142942	0.0103972	0	0.0373404							0.0206048	0.0191957	Asn	Asp	FALSE		2	0	0	1	0	0	0	0	1	0	0	0	0	0	0	0	0	0	0	0	0	0	0	0	0	0	0	0	0	0	0	0	0	0	0	0	0	0	0	0	0	0	0	0	0	0	0	0	0	0	0	0	0	0	0	0	0	0	0	0	0	0	0	0	0	0	40.62	FALSE	FALSE	FALSE	292	0.014
SBF1p.Thr1827Ile	SBF1	0.0142942	0.0103972	0	0.0373404							0.0206048	0.0191957	Ile	Thr	FALSE		2	0	0	1	0	0	0	0	1	0	0	0	0	0	0	0	0	0	0	0	0	0	0	0	0	0	0	0	0	0	0	0	0	0	0	0	0	0	0	0	0	0	0	0	0	0	0	0	0	0	0	0	0	0	0	0	0	0	0	0	0	0	0	0	0	0	40.07	FALSE	FALSE	FALSE	292	0.014
SBF2p.Ala473Thr	SBF2	0.0142942	0.0103972	0	0.0373404							0.0206048	0.0191957	Thr	Ala	TRUE		2	0	0	1	0	0	0	0	1	0	0	0	0	0	0	0	0	0	0	0	0	0	0	0	0	0	0	0	0	0	0	0	0	0	0	0	0	0	0	0	0	0	0	0	0	0	0	0	0	0	0	0	0	0	0	0	0	0	0	0	0	0	0	0	0	0	39.88	FALSE	FALSE	FALSE	292	0.014
SBF2p.Ser1506Tyr	SBF2	0.0142942	0.0103972	0	0.0373404							0.0206048	0.0191957	Tyr	Ser	TRUE		2	0	0	1	0	0	0	0	1	0	0	0	0	0	0	0	0	0	0	0	0	0	0	0	0	0	0	0	0	0	0	0	0	0	0	0	0	0	0	0	0	0	0	0	0	0	0	0	0	0	0	0	0	0	0	0	0	0	0	0	0	0	0	0	0	0	40.69	FALSE	FALSE	FALSE	292	0.014
SBK2p.Val76Ile	SBK2	0.0142942	0.0103972	0	0.0373404							0.0206048	0.0191957	Ile	Val	FALSE		2	0	0	1	0	0	0	0	1	0	0	0	0	0	0	0	0	0	0	0	0	0	0	0	0	0	0	0	0	0	0	0	0	0	0	0	0	0	0	0	0	0	0	0	0	0	0	0	0	0	0	0	0	0	0	0	0	0	0	0	0	0	0	0	0	0	41.3	FALSE	FALSE	FALSE	292	0.014
SBNO1p.Arg1157Gln	SBNO1	0.0142942	0.0103972	0	0.0373404							0.0206048	0.0191957	Gln	Arg	FALSE		2	0	0	1	0	0	0	0	1	0	0	0	0	0	0	0	0	0	0	0	0	0	0	0	0	0	0	0	0	0	0	0	0	0	0	0	0	0	0	0	0	0	0	0	0	0	0	0	0	0	0	0	0	0	0	0	0	0	0	0	0	0	0	0	0	0	40.51	FALSE	FALSE	FALSE	292	0.014
SBNO1p.Ser693Leu	SBNO1	0.0142942	0.0103972	0	0.0373404							0.0206048	0.0191957	Leu	Ser	FALSE		2	0	0	1	0	0	0	0	1	0	0	0	0	0	0	0	0	0	0	0	0	0	0	0	0	0	0	0	0	0	0	0	0	0	0	0	0	0	0	0	0	0	0	0	0	0	0	0	0	0	0	0	0	0	0	0	0	0	0	0	0	0	0	0	0	0	40.25	FALSE	FALSE	FALSE	292	0.014
SBNO2p.Arg619Trp	SBNO2	0.0142942	0.0103972	0	0.0373404							0.0206048	0.0191957	Trp	Arg	FALSE		2	0	0	1	0	0	0	0	1	0	0	0	0	0	0	0	0	0	0	0	0	0	0	0	0	0	0	0	0	0	0	0	0	0	0	0	0	0	0	0	0	0	0	0	0	0	0	0	0	0	0	0	0	0	0	0	0	0	0	0	0	0	0	0	0	0	40.5	FALSE	FALSE	FALSE	292	0.014
SCAF11p.Glu690Lys	SCAF11	0.0142942	0.0103972	0	0.0373404							0.0206048	0.0191957	Lys	Glu	TRUE		2	0	0	1	0	0	0	0	1	0	0	0	0	0	0	0	0	0	0	0	0	0	0	0	0	0	0	0	0	0	0	0	0	0	0	0	0	0	0	0	0	0	0	0	0	0	0	0	0	0	0	0	0	0	0	0	0	0	0	0	0	0	0	0	0	0	41.23	FALSE	FALSE	FALSE	292	0.014
SCAF1p.Arg1282His	SCAF1	0.0142942	0.0103972	0	0.0373404							0.0206048	0.0191957	His	Arg	TRUE		2	0	0	1	0	0	0	0	1	0	0	0	0	0	0	0	0	0	0	0	0	0	0	0	0	0	0	0	0	0	0	0	0	0	0	0	0	0	0	0	0	0	0	0	0	0	0	0	0	0	0	0	0	0	0	0	0	0	0	0	0	0	0	0	0	0	40.42	FALSE	FALSE	FALSE	292	0.014
SCAF1p.Asp226Asn	SCAF1	0.0142942	0.0103972	0	0.0373404							0.0206048	0.0191957	Asn	Asp	FALSE		2	0	0	1	0	0	0	0	1	0	0	0	0	0	0	0	0	0	0	0	0	0	0	0	0	0	0	0	0	0	0	0	0	0	0	0	0	0	0	0	0	0	0	0	0	0	0	0	0	0	0	0	0	0	0	0	0	0	0	0	0	0	0	0	0	0	40.46	FALSE	FALSE	FALSE	292	0.014
SCAF4p.Arg1057Gln	SCAF4	0.0142942	0.0103972	0	0.0373404							0.0206048	0.0191957	Gln	Arg	FALSE		2	0	0	1	0	0	0	0	1	0	0	0	0	0	0	0	0	0	0	0	0	0	0	0	0	0	0	0	0	0	0	0	0	0	0	0	0	0	0	0	0	0	0	0	0	0	0	0	0	0	0	0	0	0	0	0	0	0	0	0	0	0	0	0	0	0	41.14	FALSE	FALSE	FALSE	292	0.014
SCAF4p.Arg465Gln	SCAF4	0.0142942	0.0103972	0	0.0373404							0.0206048	0.0191957	Gln	Arg	FALSE		2	0	0	1	0	0	0	0	1	0	0	0	0	0	0	0	0	0	0	0	0	0	0	0	0	0	0	0	0	0	0	0	0	0	0	0	0	0	0	0	0	0	0	0	0	0	0	0	0	0	0	0	0	0	0	0	0	0	0	0	0	0	0	0	0	0	40.9	FALSE	FALSE	FALSE	292	0.014
SCAF4p.Arg879His	SCAF4	0.0142942	0.0103972	0	0.0373404							0.0206048	0.0191957	His	Arg	TRUE		2	0	0	1	0	0	0	0	1	0	0	0	0	0	0	0	0	0	0	0	0	0	0	0	0	0	0	0	0	0	0	0	0	0	0	0	0	0	0	0	0	0	0	0	0	0	0	0	0	0	0	0	0	0	0	0	0	0	0	0	0	0	0	0	0	0	40.67	FALSE	FALSE	FALSE	292	0.014
SCAF8p.Arg397Cys	SCAF8	0.0142942	0.0103972	0	0.0373404							0.0206048	0.0191957	Cys	Arg	TRUE		2	0	0	1	0	0	0	0	1	0	0	0	0	0	0	0	0	0	0	0	0	0	0	0	0	0	0	0	0	0	0	0	0	0	0	0	0	0	0	0	0	0	0	0	0	0	0	0	0	0	0	0	0	0	0	0	0	0	0	0	0	0	0	0	0	0	40.38	FALSE	FALSE	FALSE	292	0.014
SCAF8p.Arg425His	SCAF8	0.0142942	0.0103972	0	0.0373404							0.0206048	0.0191957	His	Arg	TRUE		2	0	0	1	0	0	0	0	1	0	0	0	0	0	0	0	0	0	0	0	0	0	0	0	0	0	0	0	0	0	0	0	0	0	0	0	0	0	0	0	0	0	0	0	0	0	0	0	0	0	0	0	0	0	0	0	0	0	0	0	0	0	0	0	0	0	41	FALSE	FALSE	FALSE	292	0.014
SCAF8p.Arg74Gln	SCAF8	0.0142942	0.0103972	0	0.0373404							0.0206048	0.0191957	Gln	Arg	FALSE		2	0	0	1	0	0	0	0	1	0	0	0	0	0	0	0	0	0	0	0	0	0	0	0	0	0	0	0	0	0	0	0	0	0	0	0	0	0	0	0	0	0	0	0	0	0	0	0	0	0	0	0	0	0	0	0	0	0	0	0	0	0	0	0	0	0	40.81	FALSE	FALSE	FALSE	292	0.014
SCAIp.Glu63Ter	SCAI	0.0142942	0.0103972	0	0.0373404							0.0206048	0.0191957	Ter	Glu	FALSE		2	0	0	1	0	0	0	0	1	0	0	0	0	0	0	0	0	0	0	0	0	0	0	0	0	0	0	0	0	0	0	0	0	0	0	0	0	0	0	0	0	0	0	0	0	0	0	0	0	0	0	0	0	0	0	0	0	0	0	0	0	0	0	0	0	0	40.94	FALSE	FALSE	FALSE	292	0.014
SCAIp.Ser458Leu	SCAI	0.0142942	0.0103972	0	0.0373404							0.0206048	0.0191957	Leu	Ser	FALSE		2	0	0	1	0	0	0	0	1	0	0	0	0	0	0	0	0	0	0	0	0	0	0	0	0	0	0	0	0	0	0	0	0	0	0	0	0	0	0	0	0	0	0	0	0	0	0	0	0	0	0	0	0	0	0	0	0	0	0	0	0	0	0	0	0	0	40.99	FALSE	FALSE	FALSE	292	0.014
SCAMP5p.Ala225Thr	SCAMP5	0.0142942	0.0103972	0	0.0373404							0.0206048	0.0191957	Thr	Ala	TRUE		2	0	0	1	0	0	0	0	1	0	0	0	0	0	0	0	0	0	0	0	0	0	0	0	0	0	0	0	0	0	0	0	0	0	0	0	0	0	0	0	0	0	0	0	0	0	0	0	0	0	0	0	0	0	0	0	0	0	0	0	0	0	0	0	0	0	41.28	FALSE	FALSE	FALSE	292	0.014
SCAMP5p.Ala74Thr	SCAMP5	0.0142942	0.0103972	0	0.0373404							0.0206048	0.0191957	Thr	Ala	TRUE		2	0	0	1	0	0	0	0	1	0	0	0	0	0	0	0	0	0	0	0	0	0	0	0	0	0	0	0	0	0	0	0	0	0	0	0	0	0	0	0	0	0	0	0	0	0	0	0	0	0	0	0	0	0	0	0	0	0	0	0	0	0	0	0	0	0	41.21	FALSE	FALSE	FALSE	292	0.014
SCAND3p.Ala991Val	SCAND3	0.0142942	0.0103972	0	0.0373404							0.0206048	0.0191957	Val	Ala	FALSE		2	0	0	1	0	0	0	0	1	0	0	0	0	0	0	0	0	0	0	0	0	0	0	0	0	0	0	0	0	0	0	0	0	0	0	0	0	0	0	0	0	0	0	0	0	0	0	0	0	0	0	0	0	0	0	0	0	0	0	0	0	0	0	0	0	0	40.64	FALSE	FALSE	FALSE	292	0.014
SCAND3p.Arg272His	SCAND3	0.0142942	0.0103972	0	0.0373404							0.0206048	0.0191957	His	Arg	TRUE		2	0	0	1	0	0	0	0	1	0	0	0	0	0	0	0	0	0	0	0	0	0	0	0	0	0	0	0	0	0	0	0	0	0	0	0	0	0	0	0	0	0	0	0	0	0	0	0	0	0	0	0	0	0	0	0	0	0	0	0	0	0	0	0	0	0	40.02	FALSE	FALSE	FALSE	292	0.014
SCAND3p.Leu1211Ile	SCAND3	0.0142942	0.0103972	0	0.0373404							0.0206048	0.0191957	Ile	Leu	FALSE		2	0	0	1	0	0	0	0	1	0	0	0	0	0	0	0	0	0	0	0	0	0	0	0	0	0	0	0	0	0	0	0	0	0	0	0	0	0	0	0	0	0	0	0	0	0	0	0	0	0	0	0	0	0	0	0	0	0	0	0	0	0	0	0	0	0	41.15	FALSE	FALSE	FALSE	292	0.014
SCAPERp.Arg755Ter	SCAPER	0.0142942	0.0103972	0	0.0373404							0.0206048	0.0191957	Ter	Arg	FALSE		2	0	0	1	0	0	0	0	1	0	0	0	0	0	0	0	0	0	0	0	0	0	0	0	0	0	0	0	0	0	0	0	0	0	0	0	0	0	0	0	0	0	0	0	0	0	0	0	0	0	0	0	0	0	0	0	0	0	0	0	0	0	0	0	0	0	40.91	FALSE	FALSE	FALSE	292	0.014
SCAPERp.Ser986Tyr	SCAPER	0.0142942	0.0103972	0	0.0373404							0.0206048	0.0191957	Tyr	Ser	TRUE		2	0	0	1	0	0	0	0	1	0	0	0	0	0	0	0	0	0	0	0	0	0	0	0	0	0	0	0	0	0	0	0	0	0	0	0	0	0	0	0	0	0	0	0	0	0	0	0	0	0	0	0	0	0	0	0	0	0	0	0	0	0	0	0	0	0	40.34	FALSE	FALSE	FALSE	292	0.014
SCAPERp.Thr1148Ala	SCAPER	0.0142942	0.0103972	0	0.0373404							0.0206048	0.0191957	Ala	Thr	FALSE		2	0	0	1	0	0	0	0	1	0	0	0	0	0	0	0	0	0	0	0	0	0	0	0	0	0	0	0	0	0	0	0	0	0	0	0	0	0	0	0	0	0	0	0	0	0	0	0	0	0	0	0	0	0	0	0	0	0	0	0	0	0	0	0	0	0	40.49	FALSE	FALSE	FALSE	292	0.014
SCAPp.Arg631Cys	SCAP	0.0142942	0.0103972	0	0.0373404							0.0206048	0.0191957	Cys	Arg	TRUE		2	0	0	1	0	0	0	0	1	0	0	0	0	0	0	0	0	0	0	0	0	0	0	0	0	0	0	0	0	0	0	0	0	0	0	0	0	0	0	0	0	0	0	0	0	0	0	0	0	0	0	0	0	0	0	0	0	0	0	0	0	0	0	0	0	0	40.5	FALSE	FALSE	FALSE	292	0.014
SCARA3p.Ser54Leu	SCARA3	0.0142942	0.0103972	0	0.0373404							0.0206048	0.0191957	Leu	Ser	FALSE		2	0	0	1	0	0	0	0	1	0	0	0	0	0	0	0	0	0	0	0	0	0	0	0	0	0	0	0	0	0	0	0	0	0	0	0	0	0	0	0	0	0	0	0	0	0	0	0	0	0	0	0	0	0	0	0	0	0	0	0	0	0	0	0	0	0	40.32	FALSE	FALSE	FALSE	292	0.014
SCARA5p.Ala278Val	SCARA5	0.0142942	0.0103972	0	0.0373404							0.0206048	0.0191957	Val	Ala	FALSE		2	0	0	1	0	0	0	0	1	0	0	0	0	0	0	0	0	0	0	0	0	0	0	0	0	0	0	0	0	0	0	0	0	0	0	0	0	0	0	0	0	0	0	0	0	0	0	0	0	0	0	0	0	0	0	0	0	0	0	0	0	0	0	0	0	0	40.76	FALSE	FALSE	FALSE	292	0.014
SCARB2p.Thr8Met	SCARB2	0.0142942	0.0103972	0	0.0373404							0.0206048	0.0191957	Met	Thr	FALSE		2	0	0	1	0	0	0	0	1	0	0	0	0	0	0	0	0	0	0	0	0	0	0	0	0	0	0	0	0	0	0	0	0	0	0	0	0	0	0	0	0	0	0	0	0	0	0	0	0	0	0	0	0	0	0	0	0	0	0	0	0	0	0	0	0	0	39.93	FALSE	FALSE	FALSE	292	0.014
SCARF1p.Ala623Val	SCARF1	0.0142942	0.0103972	0	0.0396726							0.0206048	0.0191957	Val	Ala	FALSE		2	0	0	1	0	0	0	0	1	0	0	0	0	0	0	0	0	0	0	0	0	0	0	0	0	0	0	0	0	0	0	0	0	0	0	0	0	0	0	0	0	0	0	0	0	0	0	0	0	0	0	0	0	0	0	0	0	0	0	0	0	0	0	0	0	0	40.44	FALSE	FALSE	FALSE	292	0.014
SCD5p.Arg248Trp	SCD5	0.0142942	0.0103972	0	0.0373404							0.0206048	0.0191957	Trp	Arg	FALSE		2	0	0	1	0	0	0	0	1	0	0	0	0	0	0	0	0	0	0	0	0	0	0	0	0	0	0	0	0	0	0	0	0	0	0	0	0	0	0	0	0	0	0	0	0	0	0	0	0	0	0	0	0	0	0	0	0	0	0	0	0	0	0	0	0	0	40.89	FALSE	FALSE	FALSE	292	0.014
SCDp.Trp73Arg	SCD	0.0142942	0.0103972	0	0.0373404							0.0206048	0.0191957	Arg	Trp	TRUE		2	0	0	1	0	0	0	0	1	0	0	0	0	0	0	0	0	0	0	0	0	0	0	0	0	0	0	0	0	0	0	0	0	0	0	0	0	0	0	0	0	0	0	0	0	0	0	0	0	0	0	0	0	0	0	0	0	0	0	0	0	0	0	0	0	0	40.44	FALSE	FALSE	FALSE	292	0.014
SCDp.Val182Met	SCD	0.0142942	0.0103972	0	0.0373404							0.0206048	0.0191957	Met	Val	FALSE		2	0	0	1	0	0	0	0	1	0	0	0	0	0	0	0	0	0	0	0	0	0	0	0	0	0	0	0	0	0	0	0	0	0	0	0	0	0	0	0	0	0	0	0	0	0	0	0	0	0	0	0	0	0	0	0	0	0	0	0	0	0	0	0	0	0	41.27	FALSE	FALSE	FALSE	292	0.014
SCELp.Arg247Ile	SCEL	0.0142942	0.0103972	0	0.0373404							0.0206048	0.0191957	Ile	Arg	FALSE		2	0	0	1	0	0	0	0	1	0	0	0	0	0	0	0	0	0	0	0	0	0	0	0	0	0	0	0	0	0	0	0	0	0	0	0	0	0	0	0	0	0	0	0	0	0	0	0	0	0	0	0	0	0	0	0	0	0	0	0	0	0	0	0	0	0	40.49	FALSE	FALSE	FALSE	292	0.014
SCFD1p.Lys324Thr	SCFD1	0.0142942	0.0103972	0	0.0373404							0.0206048	0.0191957	Thr	Lys	TRUE		2	0	0	1	0	0	0	0	1	0	0	0	0	0	0	0	0	0	0	0	0	0	0	0	0	0	0	0	0	0	0	0	0	0	0	0	0	0	0	0	0	0	0	0	0	0	0	0	0	0	0	0	0	0	0	0	0	0	0	0	0	0	0	0	0	0	40.8	FALSE	FALSE	FALSE	292	0.014
SCFD2p.Ser648Leu	SCFD2	0.0142942	0.0103972	0	0.0373404							0.0206048	0.0191957	Leu	Ser	FALSE		2	0	0	1	0	0	0	0	1	0	0	0	0	0	0	0	0	0	0	0	0	0	0	0	0	0	0	0	0	0	0	0	0	0	0	0	0	0	0	0	0	0	0	0	0	0	0	0	0	0	0	0	0	0	0	0	0	0	0	0	0	0	0	0	0	0	40.5	FALSE	FALSE	FALSE	292	0.014
SCG2p.Arg32Ile	SCG2	0.0142942	0.0103972	0	0.0373404							0.0206048	0.0191957	Ile	Arg	FALSE		2	0	0	1	0	0	0	0	1	0	0	0	0	0	0	0	0	0	0	0	0	0	0	0	0	0	0	0	0	0	0	0	0	0	0	0	0	0	0	0	0	0	0	0	0	0	0	0	0	0	0	0	0	0	0	0	0	0	0	0	0	0	0	0	0	0	40.71	FALSE	FALSE	FALSE	292	0.014
SCGB1A1p.Ala19Thr	SCGB1A1	0.0142942	0.0103972	0	0.0373404							0.0206048	0.0191957	Thr	Ala	TRUE		2	0	0	1	0	0	0	0	1	0	0	0	0	0	0	0	0	0	0	0	0	0	0	0	0	0	0	0	0	0	0	0	0	0	0	0	0	0	0	0	0	0	0	0	0	0	0	0	0	0	0	0	0	0	0	0	0	0	0	0	0	0	0	0	0	0	40.12	FALSE	FALSE	FALSE	292	0.014
SCGB1D4p.Lys72Asn	SCGB1D4	0.0142942	0.0103972	0	0.0373404							0.0206048	0.0191957	Asn	Lys	FALSE		2	0	0	1	0	0	0	0	1	0	0	0	0	0	0	0	0	0	0	0	0	0	0	0	0	0	0	0	0	0	0	0	0	0	0	0	0	0	0	0	0	0	0	0	0	0	0	0	0	0	0	0	0	0	0	0	0	0	0	0	0	0	0	0	0	0	40.33	FALSE	FALSE	FALSE	292	0.014
SCGB1D4p.Ser70Tyr	SCGB1D4	0.0142942	0.0103972	0	0.0373404							0.0206048	0.0191957	Tyr	Ser	TRUE		2	0	0	1	0	0	0	0	1	0	0	0	0	0	0	0	0	0	0	0	0	0	0	0	0	0	0	0	0	0	0	0	0	0	0	0	0	0	0	0	0	0	0	0	0	0	0	0	0	0	0	0	0	0	0	0	0	0	0	0	0	0	0	0	0	0	40.83	FALSE	FALSE	FALSE	292	0.014
SCGNp.Arg135Ter	SCGN	0.0142942	0.0103972	0	0.0373404							0.0206048	0.0191957	Ter	Arg	FALSE		2	0	0	1	0	0	0	0	1	0	0	0	0	0	0	0	0	0	0	0	0	0	0	0	0	0	0	0	0	0	0	0	0	0	0	0	0	0	0	0	0	0	0	0	0	0	0	0	0	0	0	0	0	0	0	0	0	0	0	0	0	0	0	0	0	0	40.42	FALSE	FALSE	FALSE	292	0.014
SCGNp.Arg99His	SCGN	0.0142942	0.0103972	0	0.0373404							0.0206048	0.0191957	His	Arg	TRUE		2	0	0	1	0	0	0	0	1	0	0	0	0	0	0	0	0	0	0	0	0	0	0	0	0	0	0	0	0	0	0	0	0	0	0	0	0	0	0	0	0	0	0	0	0	0	0	0	0	0	0	0	0	0	0	0	0	0	0	0	0	0	0	0	0	0	40.88	FALSE	FALSE	FALSE	292	0.014
SCGNp.Phe87Leu	SCGN	0.0142942	0.0103972	0	0.0373404							0.0206048	0.0191957	Leu	Phe	FALSE		2	0	0	1	0	0	0	0	1	0	0	0	0	0	0	0	0	0	0	0	0	0	0	0	0	0	0	0	0	0	0	0	0	0	0	0	0	0	0	0	0	0	0	0	0	0	0	0	0	0	0	0	0	0	0	0	0	0	0	0	0	0	0	0	0	0	40.92	FALSE	FALSE	FALSE	292	0.014
SCML1p.Arg103Ter	SCML1	0.0142942	0.0103972	0	0.0373404							0.0206048	0.0191957	Ter	Arg	FALSE		2	0	0	1	0	0	0	0	1	0	0	0	0	0	0	0	0	0	0	0	0	0	0	0	0	0	0	0	0	0	0	0	0	0	0	0	0	0	0	0	0	0	0	0	0	0	0	0	0	0	0	0	0	0	0	0	0	0	0	0	0	0	0	0	0	0	40.25	FALSE	FALSE	FALSE	292	0.014
SCN10Ap.Arg606Gln	SCN10A	0.0142942	0.0103972	0	0.0373404							0.0206048	0.0191957	Gln	Arg	FALSE		2	0	0	1	0	0	0	0	1	0	0	0	0	0	0	0	0	0	0	0	0	0	0	0	0	0	0	0	0	0	0	0	0	0	0	0	0	0	0	0	0	0	0	0	0	0	0	0	0	0	0	0	0	0	0	0	0	0	0	0	0	0	0	0	0	0	40.61	FALSE	FALSE	FALSE	292	0.014
SCN10Ap.Asp1640Asn	SCN10A	0.0142942	0.0103972	0	0.0373404							0.0206048	0.0191957	Asn	Asp	FALSE		2	0	0	1	0	0	0	0	1	0	0	0	0	0	0	0	0	0	0	0	0	0	0	0	0	0	0	0	0	0	0	0	0	0	0	0	0	0	0	0	0	0	0	0	0	0	0	0	0	0	0	0	0	0	0	0	0	0	0	0	0	0	0	0	0	0	40.14	FALSE	FALSE	FALSE	292	0.014
SCN11Ap.Arg1153Lys	SCN11A	0.0142942	0.0103972	0	0.0373404							0.0206048	0.0191957	Lys	Arg	TRUE		2	0	0	1	0	0	0	0	1	0	0	0	0	0	0	0	0	0	0	0	0	0	0	0	0	0	0	0	0	0	0	0	0	0	0	0	0	0	0	0	0	0	0	0	0	0	0	0	0	0	0	0	0	0	0	0	0	0	0	0	0	0	0	0	0	0	40.44	FALSE	FALSE	FALSE	292	0.014
SCN11Ap.Arg936Cys	SCN11A	0.0142942	0.0103972	0	0.0373404							0.0206048	0.0191957	Cys	Arg	TRUE		2	0	0	1	0	0	0	0	1	0	0	0	0	0	0	0	0	0	0	0	0	0	0	0	0	0	0	0	0	0	0	0	0	0	0	0	0	0	0	0	0	0	0	0	0	0	0	0	0	0	0	0	0	0	0	0	0	0	0	0	0	0	0	0	0	0	42.14	FALSE	FALSE	FALSE	292	0.014
SCN11Ap.Asn1430Thr	SCN11A	0.0142942	0.0103972	0	0.0373404							0.0206048	0.0191957	Thr	Asn	TRUE		2	0	0	1	0	0	0	0	1	0	0	0	0	0	0	0	0	0	0	0	0	0	0	0	0	0	0	0	0	0	0	0	0	0	0	0	0	0	0	0	0	0	0	0	0	0	0	0	0	0	0	0	0	0	0	0	0	0	0	0	0	0	0	0	0	0	41.07	FALSE	FALSE	FALSE	292	0.014
SCN11Ap.Leu1339Ile	SCN11A	0.0142942	0.0103972	0	0.0373404							0.0206048	0.0191957	Ile	Leu	FALSE		2	0	0	1	0	0	0	0	1	0	0	0	0	0	0	0	0	0	0	0	0	0	0	0	0	0	0	0	0	0	0	0	0	0	0	0	0	0	0	0	0	0	0	0	0	0	0	0	0	0	0	0	0	0	0	0	0	0	0	0	0	0	0	0	0	0	40.4	FALSE	FALSE	FALSE	292	0.014
SCN1Ap.Arg1861Trp	SCN1A	0.0142942	0.0103972	0	0.0373404							0.0206048	0.0191957	Trp	Arg	FALSE		2	0	0	1	0	0	0	0	1	0	0	0	0	0	0	0	0	0	0	0	0	0	0	0	0	0	0	0	0	0	0	0	0	0	0	0	0	0	0	0	0	0	0	0	0	0	0	0	0	0	0	0	0	0	0	0	0	0	0	0	0	0	0	0	0	0	40.39	FALSE	FALSE	FALSE	292	0.014
SCN1Ap.Ser696Tyr	SCN1A	0.0142942	0.0103972	0	0.0373404							0.0206048	0.0191957	Tyr	Ser	TRUE		2	0	0	1	0	0	0	0	1	0	0	0	0	0	0	0	0	0	0	0	0	0	0	0	0	0	0	0	0	0	0	0	0	0	0	0	0	0	0	0	0	0	0	0	0	0	0	0	0	0	0	0	0	0	0	0	0	0	0	0	0	0	0	0	0	0	40.01	FALSE	FALSE	FALSE	292	0.014
SCN2Ap.Ala647Thr	SCN2A	0.0142942	0.0103972	0	0.0373404							0.0206048	0.0191957	Thr	Ala	TRUE		2	0	0	1	0	0	0	0	1	0	0	0	0	0	0	0	0	0	0	0	0	0	0	0	0	0	0	0	0	0	0	0	0	0	0	0	0	0	0	0	0	0	0	0	0	0	0	0	0	0	0	0	0	0	0	0	0	0	0	0	0	0	0	0	0	0	40.38	FALSE	FALSE	FALSE	292	0.014
SCN2Ap.Arg395Cys	SCN2A	0.0142942	0.0103972	0	0.0373404							0.0206048	0.0191957	Cys	Arg	TRUE		2	0	0	1	0	0	0	0	1	0	0	0	0	0	0	0	0	0	0	0	0	0	0	0	0	0	0	0	0	0	0	0	0	0	0	0	0	0	0	0	0	0	0	0	0	0	0	0	0	0	0	0	0	0	0	0	0	0	0	0	0	0	0	0	0	0	40.8	FALSE	FALSE	FALSE	292	0.014
SCN4Ap.Ala1765Thr	SCN4A	0.0142942	0.0103972	0	0.0373404							0.0206048	0.0191957	Thr	Ala	TRUE		2	0	0	1	0	0	0	0	1	0	0	0	0	0	0	0	0	0	0	0	0	0	0	0	0	0	0	0	0	0	0	0	0	0	0	0	0	0	0	0	0	0	0	0	0	0	0	0	0	0	0	0	0	0	0	0	0	0	0	0	0	0	0	0	0	0	41.03	FALSE	FALSE	FALSE	292	0.014
SCN4Ap.Arg756Cys	SCN4A	0.0142942	0.0103972	0	0.0373404							0.0206048	0.0191957	Cys	Arg	TRUE		2	0	0	1	0	0	0	0	1	0	0	0	0	0	0	0	0	0	0	0	0	0	0	0	0	0	0	0	0	0	0	0	0	0	0	0	0	0	0	0	0	0	0	0	0	0	0	0	0	0	0	0	0	0	0	0	0	0	0	0	0	0	0	0	0	0	40.88	FALSE	FALSE	FALSE	292	0.014
SCN4Bp.Lys184Asn	SCN4B	0.0142942	0.0103972	0	0.0373404							0.0206048	0.0191957	Asn	Lys	FALSE		2	0	0	1	0	0	0	0	1	0	0	0	0	0	0	0	0	0	0	0	0	0	0	0	0	0	0	0	0	0	0	0	0	0	0	0	0	0	0	0	0	0	0	0	0	0	0	0	0	0	0	0	0	0	0	0	0	0	0	0	0	0	0	0	0	0	40.88	FALSE	FALSE	FALSE	292	0.014
SCN5Ap.Arg1991Gln	SCN5A	0.0142942	0.0103972	0	0.0373404							0.0206048	0.0191957	Gln	Arg	FALSE		2	0	0	1	0	0	0	0	1	0	0	0	0	0	0	0	0	0	0	0	0	0	0	0	0	0	0	0	0	0	0	0	0	0	0	0	0	0	0	0	0	0	0	0	0	0	0	0	0	0	0	0	0	0	0	0	0	0	0	0	0	0	0	0	0	0	41.01	FALSE	FALSE	FALSE	292	0.014
SCN5Ap.Asp1690Asn	SCN5A	0.0142942	0.0103972	0	0.0373404							0.0206048	0.0191957	Asn	Asp	FALSE		2	0	0	1	0	0	0	0	1	0	0	0	0	0	0	0	0	0	0	0	0	0	0	0	0	0	0	0	0	0	0	0	0	0	0	0	0	0	0	0	0	0	0	0	0	0	0	0	0	0	0	0	0	0	0	0	0	0	0	0	0	0	0	0	0	0	40.51	FALSE	FALSE	FALSE	292	0.014
SCN7Ap.Glu788Ter	SCN7A	0.0142942	0.0103972	0	0.0373404							0.0206048	0.0191957	Ter	Glu	FALSE		2	0	0	1	0	0	0	0	1	0	0	0	0	0	0	0	0	0	0	0	0	0	0	0	0	0	0	0	0	0	0	0	0	0	0	0	0	0	0	0	0	0	0	0	0	0	0	0	0	0	0	0	0	0	0	0	0	0	0	0	0	0	0	0	0	0	40.35	FALSE	FALSE	FALSE	292	0.014
SCN7Ap.Val357Glu	SCN7A	0.0142942	0.0103972	0	0.0373404							0.0206048	0.0191957	Glu	Val	FALSE		2	0	0	1	0	0	0	0	1	0	0	0	0	0	0	0	0	0	0	0	0	0	0	0	0	0	0	0	0	0	0	0	0	0	0	0	0	0	0	0	0	0	0	0	0	0	0	0	0	0	0	0	0	0	0	0	0	0	0	0	0	0	0	0	0	0	41.08	FALSE	FALSE	FALSE	292	0.014
SCN8Ap.Ala798Val	SCN8A	0.0142942	0.0103972	0	0.0373404							0.0206048	0.0191957	Val	Ala	FALSE		2	0	0	1	0	0	0	0	1	0	0	0	0	0	0	0	0	0	0	0	0	0	0	0	0	0	0	0	0	0	0	0	0	0	0	0	0	0	0	0	0	0	0	0	0	0	0	0	0	0	0	0	0	0	0	0	0	0	0	0	0	0	0	0	0	0	40.85	FALSE	FALSE	FALSE	292	0.014
SCN8Ap.Arg1866Trp	SCN8A	0.0142942	0.0103972	0	0.0373404							0.0206048	0.0191957	Trp	Arg	FALSE		2	0	0	1	0	0	0	0	1	0	0	0	0	0	0	0	0	0	0	0	0	0	0	0	0	0	0	0	0	0	0	0	0	0	0	0	0	0	0	0	0	0	0	0	0	0	0	0	0	0	0	0	0	0	0	0	0	0	0	0	0	0	0	0	0	0	40.69	FALSE	FALSE	FALSE	292	0.014
SCN8Ap.Arg1872Trp	SCN8A	0.0142942	0.0103972	0	0.0373404							0.0206048	0.0191957	Trp	Arg	FALSE		2	0	0	1	0	0	0	0	1	0	0	0	0	0	0	0	0	0	0	0	0	0	0	0	0	0	0	0	0	0	0	0	0	0	0	0	0	0	0	0	0	0	0	0	0	0	0	0	0	0	0	0	0	0	0	0	0	0	0	0	0	0	0	0	0	0	41.04	FALSE	FALSE	FALSE	292	0.014
SCN8Ap.Ile128Met	SCN8A	0.0142942	0.0103972	0	0.0373404							0.0206048	0.0191957	Met	Ile	FALSE		2	0	0	1	0	0	0	0	1	0	0	0	0	0	0	0	0	0	0	0	0	0	0	0	0	0	0	0	0	0	0	0	0	0	0	0	0	0	0	0	0	0	0	0	0	0	0	0	0	0	0	0	0	0	0	0	0	0	0	0	0	0	0	0	0	0	40.39	FALSE	FALSE	FALSE	292	0.014
SCN9Ap.Arg1620Cys	SCN9A	0.0142942	0.0103972	0	0.0373404							0.0206048	0.0191957	Cys	Arg	TRUE		2	0	0	1	0	0	0	0	1	0	0	0	0	0	0	0	0	0	0	0	0	0	0	0	0	0	0	0	0	0	0	0	0	0	0	0	0	0	0	0	0	0	0	0	0	0	0	0	0	0	0	0	0	0	0	0	0	0	0	0	0	0	0	0	0	0	40.54	FALSE	FALSE	FALSE	292	0.014
SCNM1p.Arg197Gln	SCNM1	0.0142942	0.0103972	0	0.0373404							0.0206048	0.0191957	Gln	Arg	FALSE		2	0	0	1	0	0	0	0	1	0	0	0	0	0	0	0	0	0	0	0	0	0	0	0	0	0	0	0	0	0	0	0	0	0	0	0	0	0	0	0	0	0	0	0	0	0	0	0	0	0	0	0	0	0	0	0	0	0	0	0	0	0	0	0	0	0	40.53	FALSE	FALSE	FALSE	292	0.014
SCNN1Bp.Glu501Ter	SCNN1B	0.0142942	0.0103972	0	0.0373404							0.0206048	0.0191957	Ter	Glu	FALSE		2	0	0	1	0	0	0	0	1	0	0	0	0	0	0	0	0	0	0	0	0	0	0	0	0	0	0	0	0	0	0	0	0	0	0	0	0	0	0	0	0	0	0	0	0	0	0	0	0	0	0	0	0	0	0	0	0	0	0	0	0	0	0	0	0	0	40.78	FALSE	FALSE	FALSE	292	0.014
SCP2p.Glu312Lys	SCP2	0.0142942	0.0103972	0	0.0373404							0.0206048	0.0191957	Lys	Glu	TRUE		2	0	0	1	0	0	0	0	1	0	0	0	0	0	0	0	0	0	0	0	0	0	0	0	0	0	0	0	0	0	0	0	0	0	0	0	0	0	0	0	0	0	0	0	0	0	0	0	0	0	0	0	0	0	0	0	0	0	0	0	0	0	0	0	0	0	40.85	FALSE	FALSE	FALSE	292	0.014
SCRT1p.Ala23Thr	SCRT1	0.0142942	0.0103972	0	0.0373404							0.0206048	0.0191957	Thr	Ala	TRUE		2	0	0	1	0	0	0	0	1	0	0	0	0	0	0	0	0	0	0	0	0	0	0	0	0	0	0	0	0	0	0	0	0	0	0	0	0	0	0	0	0	0	0	0	0	0	0	0	0	0	0	0	0	0	0	0	0	0	0	0	0	0	0	0	0	0	39.78	FALSE	FALSE	FALSE	292	0.014
SCRT2p.Ala243Thr	SCRT2	0.0142942	0.0103972	0	0.0373404							0.0206048	0.0191957	Thr	Ala	TRUE		2	0	0	1	0	0	0	0	1	0	0	0	0	0	0	0	0	0	0	0	0	0	0	0	0	0	0	0	0	0	0	0	0	0	0	0	0	0	0	0	0	0	0	0	0	0	0	0	0	0	0	0	0	0	0	0	0	0	0	0	0	0	0	0	0	0	40.54	FALSE	FALSE	FALSE	292	0.014
SCUBE1p.Arg886Cys	SCUBE1	0.0142942	0.0103972	0	0.0373404							0.0206048	0.0191957	Cys	Arg	TRUE		2	0	0	1	0	0	0	0	1	0	0	0	0	0	0	0	0	0	0	0	0	0	0	0	0	0	0	0	0	0	0	0	0	0	0	0	0	0	0	0	0	0	0	0	0	0	0	0	0	0	0	0	0	0	0	0	0	0	0	0	0	0	0	0	0	0	40.91	FALSE	FALSE	FALSE	292	0.014
SCUBE1p.Glu243Lys	SCUBE1	0.0142942	0.0103972	0	0.0373404							0.0206048	0.0191957	Lys	Glu	TRUE		2	0	0	1	0	0	0	0	1	0	0	0	0	0	0	0	0	0	0	0	0	0	0	0	0	0	0	0	0	0	0	0	0	0	0	0	0	0	0	0	0	0	0	0	0	0	0	0	0	0	0	0	0	0	0	0	0	0	0	0	0	0	0	0	0	0	40.61	FALSE	FALSE	FALSE	292	0.014
SCUBE2p.Ser176Asn	SCUBE2	0.0142942	0.0103972	0	0.0373404							0.0206048	0.0191957	Asn	Ser	FALSE		2	0	0	1	0	0	0	0	1	0	0	0	0	0	0	0	0	0	0	0	0	0	0	0	0	0	0	0	0	0	0	0	0	0	0	0	0	0	0	0	0	0	0	0	0	0	0	0	0	0	0	0	0	0	0	0	0	0	0	0	0	0	0	0	0	0	40.62	FALSE	FALSE	FALSE	292	0.014
SCUBE3p.Arg781His	SCUBE3	0.0142942	0.0103972	0	0.0373404							0.0206048	0.0191957	His	Arg	TRUE		2	0	0	1	0	0	0	0	1	0	0	0	0	0	0	0	0	0	0	0	0	0	0	0	0	0	0	0	0	0	0	0	0	0	0	0	0	0	0	0	0	0	0	0	0	0	0	0	0	0	0	0	0	0	0	0	0	0	0	0	0	0	0	0	0	0	40.98	FALSE	FALSE	FALSE	292	0.014
SCYL2p.Arg88Ter	SCYL2	0.0142942	0.0103972	0	0.0373404							0.0206048	0.0191957	Ter	Arg	FALSE		2	0	0	1	0	0	0	0	1	0	0	0	0	0	0	0	0	0	0	0	0	0	0	0	0	0	0	0	0	0	0	0	0	0	0	0	0	0	0	0	0	0	0	0	0	0	0	0	0	0	0	0	0	0	0	0	0	0	0	0	0	0	0	0	0	0	41	FALSE	FALSE	FALSE	292	0.014
SCYL2p.Arg97Ter	SCYL2	0.0142942	0.0103972	0	0.0373404							0.0206048	0.0191957	Ter	Arg	FALSE		2	0	0	1	0	0	0	0	1	0	0	0	0	0	0	0	0	0	0	0	0	0	0	0	0	0	0	0	0	0	0	0	0	0	0	0	0	0	0	0	0	0	0	0	0	0	0	0	0	0	0	0	0	0	0	0	0	0	0	0	0	0	0	0	0	0	40.46	FALSE	FALSE	FALSE	292	0.014
SDAD1p.Ala176Thr	SDAD1	0.0142942	0.0103972	0	0.0373404							0.0206048	0.0191957	Thr	Ala	TRUE		2	0	0	1	0	0	0	0	1	0	0	0	0	0	0	0	0	0	0	0	0	0	0	0	0	0	0	0	0	0	0	0	0	0	0	0	0	0	0	0	0	0	0	0	0	0	0	0	0	0	0	0	0	0	0	0	0	0	0	0	0	0	0	0	0	0	40.22	FALSE	FALSE	FALSE	292	0.014
SDAD1p.Glu567Ter	SDAD1	0.0142942	0.0103972	0	0.0373404							0.0206048	0.0191957	Ter	Glu	FALSE		2	0	0	1	0	0	0	0	1	0	0	0	0	0	0	0	0	0	0	0	0	0	0	0	0	0	0	0	0	0	0	0	0	0	0	0	0	0	0	0	0	0	0	0	0	0	0	0	0	0	0	0	0	0	0	0	0	0	0	0	0	0	0	0	0	0	41.54	FALSE	FALSE	FALSE	292	0.014
SDC1p.Arg230Trp	SDC1	0.0142942	0.0103972	0	0.0373404							0.0206048	0.0191957	Trp	Arg	FALSE		2	0	0	1	0	0	0	0	1	0	0	0	0	0	0	0	0	0	0	0	0	0	0	0	0	0	0	0	0	0	0	0	0	0	0	0	0	0	0	0	0	0	0	0	0	0	0	0	0	0	0	0	0	0	0	0	0	0	0	0	0	0	0	0	0	0	40.8	FALSE	FALSE	FALSE	292	0.014
SDCCAG3p.Arg364Ter	SDCCAG3	0.0142942	0.0103972	0	0.0373404							0.0206048	0.0191957	Ter	Arg	FALSE		2	0	0	1	0	0	0	0	1	0	0	0	0	0	0	0	0	0	0	0	0	0	0	0	0	0	0	0	0	0	0	0	0	0	0	0	0	0	0	0	0	0	0	0	0	0	0	0	0	0	0	0	0	0	0	0	0	0	0	0	0	0	0	0	0	0	41.26	FALSE	FALSE	FALSE	292	0.014
SDCCAG3p.Val386Met	SDCCAG3	0.0142942	0.0103972	0	0.0373404							0.0206048	0.0191957	Met	Val	FALSE		2	0	0	1	0	0	0	0	1	0	0	0	0	0	0	0	0	0	0	0	0	0	0	0	0	0	0	0	0	0	0	0	0	0	0	0	0	0	0	0	0	0	0	0	0	0	0	0	0	0	0	0	0	0	0	0	0	0	0	0	0	0	0	0	0	0	40.86	FALSE	FALSE	FALSE	292	0.014
SDCCAG8p.Asp117Asn	SDCCAG8	0.0142942	0.0103972	0	0.0373404							0.0206048	0.0191957	Asn	Asp	FALSE		2	0	0	1	0	0	0	0	1	0	0	0	0	0	0	0	0	0	0	0	0	0	0	0	0	0	0	0	0	0	0	0	0	0	0	0	0	0	0	0	0	0	0	0	0	0	0	0	0	0	0	0	0	0	0	0	0	0	0	0	0	0	0	0	0	0	40.08	FALSE	FALSE	FALSE	292	0.014
SDF4p.Ala178Val	SDF4	0.0142942	0.0103972	0	0.0373404							0.0206048	0.0191957	Val	Ala	FALSE		2	0	0	1	0	0	0	0	1	0	0	0	0	0	0	0	0	0	0	0	0	0	0	0	0	0	0	0	0	0	0	0	0	0	0	0	0	0	0	0	0	0	0	0	0	0	0	0	0	0	0	0	0	0	0	0	0	0	0	0	0	0	0	0	0	0	40.39	FALSE	FALSE	FALSE	292	0.014
SDHAp.Ala236Thr	SDHA	0.0142942	0.0103972	0	0.0373404							0.0206048	0.0191957	Thr	Ala	TRUE	1	2	0	0	1	0	0	0	0	1	0	0	0	0	0	0	0	0	0	0	0	0	0	0	0	0	0	0	0	0	0	0	0	0	0	0	0	0	0	0	0	0	0	0	0	0	0	0	0	0	0	0	0	0	0	0	0	0	0	0	0	0	0	0	0	0	0	40.84	FALSE	FALSE	FALSE	292	0.014
SDK1p.Ala188Thr	SDK1	0.0142942	0.0103972	0	0.0373404							0.0206048	0.0191957	Thr	Ala	TRUE		2	0	0	1	0	0	0	0	1	0	0	0	0	0	0	0	0	0	0	0	0	0	0	0	0	0	0	0	0	0	0	0	0	0	0	0	0	0	0	0	0	0	0	0	0	0	0	0	0	0	0	0	0	0	0	0	0	0	0	0	0	0	0	0	0	0	40.43	FALSE	FALSE	FALSE	292	0.014
SDK1p.Arg692Trp	SDK1	0.0142942	0.0103972	0	0.0373404							0.0206048	0.0191957	Trp	Arg	FALSE		2	0	0	1	0	0	0	0	1	0	0	0	0	0	0	0	0	0	0	0	0	0	0	0	0	0	0	0	0	0	0	0	0	0	0	0	0	0	0	0	0	0	0	0	0	0	0	0	0	0	0	0	0	0	0	0	0	0	0	0	0	0	0	0	0	0	41.28	FALSE	FALSE	FALSE	292	0.014
SDK1p.Gly1785Arg	SDK1	0.0142942	0.0103972	0	0.0373404							0.0206048	0.0191957	Arg	Gly	TRUE		2	0	0	1	0	0	0	0	1	0	0	0	0	0	0	0	0	0	0	0	0	0	0	0	0	0	0	0	0	0	0	0	0	0	0	0	0	0	0	0	0	0	0	0	0	0	0	0	0	0	0	0	0	0	0	0	0	0	0	0	0	0	0	0	0	0	40.92	FALSE	FALSE	FALSE	292	0.014
SDK1p.Pro893Leu	SDK1	0.0142942	0.0103972	0	0.0373404							0.0206048	0.0191957	Leu	Pro	FALSE		2	0	0	1	0	0	0	0	1	0	0	0	0	0	0	0	0	0	0	0	0	0	0	0	0	0	0	0	0	0	0	0	0	0	0	0	0	0	0	0	0	0	0	0	0	0	0	0	0	0	0	0	0	0	0	0	0	0	0	0	0	0	0	0	0	0	41.48	FALSE	FALSE	FALSE	292	0.014
SDK2p.Ala592Val	SDK2	0.0142942	0.0103972	0	0.0373404							0.0206048	0.0191957	Val	Ala	FALSE		2	0	0	1	0	0	0	0	1	0	0	0	0	0	0	0	0	0	0	0	0	0	0	0	0	0	0	0	0	0	0	0	0	0	0	0	0	0	0	0	0	0	0	0	0	0	0	0	0	0	0	0	0	0	0	0	0	0	0	0	0	0	0	0	0	0	41.38	FALSE	FALSE	FALSE	292	0.014
SDK2p.Ser1257Leu	SDK2	0.0142942	0.0103972	0	0.0373404							0.0206048	0.0191957	Leu	Ser	FALSE		2	0	0	1	0	0	0	0	1	0	0	0	0	0	0	0	0	0	0	0	0	0	0	0	0	0	0	0	0	0	0	0	0	0	0	0	0	0	0	0	0	0	0	0	0	0	0	0	0	0	0	0	0	0	0	0	0	0	0	0	0	0	0	0	0	0	40.5	FALSE	FALSE	FALSE	292	0.014
SDPRp.Thr276Met	SDPR	0.0142942	0.0103972	0	0.0373404							0.0206048	0.0191957	Met	Thr	FALSE		2	0	0	1	0	0	0	0	1	0	0	0	0	0	0	0	0	0	0	0	0	0	0	0	0	0	0	0	0	0	0	0	0	0	0	0	0	0	0	0	0	0	0	0	0	0	0	0	0	0	0	0	0	0	0	0	0	0	0	0	0	0	0	0	0	0	40.49	FALSE	FALSE	FALSE	292	0.014
SEC13p.Arg216Ter	SEC13	0.0142942	0.0103972	0	0.0373404							0.0206048	0.0191957	Ter	Arg	FALSE		2	0	0	1	0	0	0	0	1	0	0	0	0	0	0	0	0	0	0	0	0	0	0	0	0	0	0	0	0	0	0	0	0	0	0	0	0	0	0	0	0	0	0	0	0	0	0	0	0	0	0	0	0	0	0	0	0	0	0	0	0	0	0	0	0	0	41.35	FALSE	FALSE	FALSE	292	0.014
SEC14L1p.Ala294Thr	SEC14L1	0.0142942	0.0103972	0	0.0373404							0.0206048	0.0191957	Thr	Ala	TRUE		2	0	0	1	0	0	0	0	1	0	0	0	0	0	0	0	0	0	0	0	0	0	0	0	0	0	0	0	0	0	0	0	0	0	0	0	0	0	0	0	0	0	0	0	0	0	0	0	0	0	0	0	0	0	0	0	0	0	0	0	0	0	0	0	0	0	41.17	FALSE	FALSE	FALSE	292	0.014
SEC14L1p.Asp479Asn	SEC14L1	0.0142942	0.0103972	0	0.0373404							0.0206048	0.0191957	Asn	Asp	FALSE		2	0	0	1	0	0	0	0	1	0	0	0	0	0	0	0	0	0	0	0	0	0	0	0	0	0	0	0	0	0	0	0	0	0	0	0	0	0	0	0	0	0	0	0	0	0	0	0	0	0	0	0	0	0	0	0	0	0	0	0	0	0	0	0	0	0	40.28	FALSE	FALSE	FALSE	292	0.014
SEC14L5p.Arg4Ile	SEC14L5	0.0142942	0.0103972	0	0.0373404							0.0206048	0.0191957	Ile	Arg	FALSE		2	0	0	1	0	0	0	0	1	0	0	0	0	0	0	0	0	0	0	0	0	0	0	0	0	0	0	0	0	0	0	0	0	0	0	0	0	0	0	0	0	0	0	0	0	0	0	0	0	0	0	0	0	0	0	0	0	0	0	0	0	0	0	0	0	0	40.03	FALSE	FALSE	FALSE	292	0.014
SEC16Ap.Ala1299Thr	SEC16A	0.0142942	0.0103972	0	0.0373404							0.0206048	0.0191957	Thr	Ala	TRUE		2	0	0	1	0	0	0	0	1	0	0	0	0	0	0	0	0	0	0	0	0	0	0	0	0	0	0	0	0	0	0	0	0	0	0	0	0	0	0	0	0	0	0	0	0	0	0	0	0	0	0	0	0	0	0	0	0	0	0	0	0	0	0	0	0	0	40.79	FALSE	FALSE	FALSE	292	0.014
SEC16Ap.Arg1285His	SEC16A	0.0142942	0.0103972	0	0.0373404							0.0206048	0.0191957	His	Arg	TRUE		2	0	0	1	0	0	0	0	1	0	0	0	0	0	0	0	0	0	0	0	0	0	0	0	0	0	0	0	0	0	0	0	0	0	0	0	0	0	0	0	0	0	0	0	0	0	0	0	0	0	0	0	0	0	0	0	0	0	0	0	0	0	0	0	0	0	41.22	FALSE	FALSE	FALSE	292	0.014
SEC16Ap.Arg1314Cys	SEC16A	0.0142942	0.0103972	0	0.0373404							0.0206048	0.0191957	Cys	Arg	TRUE		2	0	0	1	0	0	0	0	1	0	0	0	0	0	0	0	0	0	0	0	0	0	0	0	0	0	0	0	0	0	0	0	0	0	0	0	0	0	0	0	0	0	0	0	0	0	0	0	0	0	0	0	0	0	0	0	0	0	0	0	0	0	0	0	0	0	40.73	FALSE	FALSE	FALSE	292	0.014
SEC16Ap.Glu2044Ter	SEC16A	0.0142942	0.0103972	0	0.0373404							0.0206048	0.0191957	Ter	Glu	FALSE		2	0	0	1	0	0	0	0	1	0	0	0	0	0	0	0	0	0	0	0	0	0	0	0	0	0	0	0	0	0	0	0	0	0	0	0	0	0	0	0	0	0	0	0	0	0	0	0	0	0	0	0	0	0	0	0	0	0	0	0	0	0	0	0	0	0	39.98	FALSE	FALSE	FALSE	292	0.014
SEC16Ap.Pro253Leu	SEC16A	0.0142942	0.0103972	0	0.0373404							0.0206048	0.0191957	Leu	Pro	FALSE		2	0	0	1	0	0	0	0	1	0	0	0	0	0	0	0	0	0	0	0	0	0	0	0	0	0	0	0	0	0	0	0	0	0	0	0	0	0	0	0	0	0	0	0	0	0	0	0	0	0	0	0	0	0	0	0	0	0	0	0	0	0	0	0	0	0	40.26	FALSE	FALSE	FALSE	292	0.014
SEC22Cp.Ala111Thr	SEC22C	0.0142942	0.0103972	0	0.0373404							0.0206048	0.0191957	Thr	Ala	TRUE		2	0	0	1	0	0	0	0	1	0	0	0	0	0	0	0	0	0	0	0	0	0	0	0	0	0	0	0	0	0	0	0	0	0	0	0	0	0	0	0	0	0	0	0	0	0	0	0	0	0	0	0	0	0	0	0	0	0	0	0	0	0	0	0	0	0	40.69	FALSE	FALSE	FALSE	292	0.014
SEC23Ap.Arg716His	SEC23A	0.0142942	0.0103972	0	0.0373404							0.0206048	0.0191957	His	Arg	TRUE		2	0	0	1	0	0	0	0	1	0	0	0	0	0	0	0	0	0	0	0	0	0	0	0	0	0	0	0	0	0	0	0	0	0	0	0	0	0	0	0	0	0	0	0	0	0	0	0	0	0	0	0	0	0	0	0	0	0	0	0	0	0	0	0	0	0	40.41	FALSE	FALSE	FALSE	292	0.014
SEC24Ap.Arg387Ter	SEC24A	0.0142942	0.0103972	0	0.0373404							0.0206048	0.0191957	Ter	Arg	FALSE		2	0	0	1	0	0	0	0	1	0	0	0	0	0	0	0	0	0	0	0	0	0	0	0	0	0	0	0	0	0	0	0	0	0	0	0	0	0	0	0	0	0	0	0	0	0	0	0	0	0	0	0	0	0	0	0	0	0	0	0	0	0	0	0	0	0	41.67	FALSE	FALSE	FALSE	292	0.014
SEC24Cp.Arg1040Trp	SEC24C	0.0142942	0.0103972	0	0.0373404							0.0206048	0.0191957	Trp	Arg	FALSE		2	0	0	1	0	0	0	0	1	0	0	0	0	0	0	0	0	0	0	0	0	0	0	0	0	0	0	0	0	0	0	0	0	0	0	0	0	0	0	0	0	0	0	0	0	0	0	0	0	0	0	0	0	0	0	0	0	0	0	0	0	0	0	0	0	0	40.49	FALSE	FALSE	FALSE	292	0.014
SEC31Bp.Arg433Ter	SEC31B	0.0142942	0.0103972	0	0.0373404							0.0206048	0.0191957	Ter	Arg	FALSE		2	0	0	1	0	0	0	0	1	0	0	0	0	0	0	0	0	0	0	0	0	0	0	0	0	0	0	0	0	0	0	0	0	0	0	0	0	0	0	0	0	0	0	0	0	0	0	0	0	0	0	0	0	0	0	0	0	0	0	0	0	0	0	0	0	0	41.25	FALSE	FALSE	FALSE	292	0.014
SEC61A1p.Ala36Thr	SEC61A1	0.0142942	0.0103972	0	0.0373404							0.0206048	0.0191957	Thr	Ala	TRUE		2	0	0	1	0	0	0	0	1	0	0	0	0	0	0	0	0	0	0	0	0	0	0	0	0	0	0	0	0	0	0	0	0	0	0	0	0	0	0	0	0	0	0	0	0	0	0	0	0	0	0	0	0	0	0	0	0	0	0	0	0	0	0	0	0	0	39.67	FALSE	FALSE	FALSE	292	0.014
SEC61A1p.Ala421Thr	SEC61A1	0.0142942	0.0103972	0	0.0373404							0.0206048	0.0191957	Thr	Ala	TRUE		2	0	0	1	0	0	0	0	1	0	0	0	0	0	0	0	0	0	0	0	0	0	0	0	0	0	0	0	0	0	0	0	0	0	0	0	0	0	0	0	0	0	0	0	0	0	0	0	0	0	0	0	0	0	0	0	0	0	0	0	0	0	0	0	0	0	40.61	FALSE	FALSE	FALSE	292	0.014
SEC61A1p.Arg405Ter	SEC61A1	0.0142942	0.0103972	0	0.0373404							0.0206048	0.0191957	Ter	Arg	FALSE		2	0	0	1	0	0	0	0	1	0	0	0	0	0	0	0	0	0	0	0	0	0	0	0	0	0	0	0	0	0	0	0	0	0	0	0	0	0	0	0	0	0	0	0	0	0	0	0	0	0	0	0	0	0	0	0	0	0	0	0	0	0	0	0	0	0	40.77	FALSE	FALSE	FALSE	292	0.014
SEC61A2p.Trp379Ter	SEC61A2	0.0142942	0.0103972	0	0.0373404							0.0206048	0.0191957	Ter	Trp	FALSE		2	0	0	1	0	0	0	0	1	0	0	0	0	0	0	0	0	0	0	0	0	0	0	0	0	0	0	0	0	0	0	0	0	0	0	0	0	0	0	0	0	0	0	0	0	0	0	0	0	0	0	0	0	0	0	0	0	0	0	0	0	0	0	0	0	0	40.47	FALSE	FALSE	FALSE	292	0.014
SEC61Bp.Arg95His	SEC61B	0.0142942	0.0103972	0	0.0373404							0.0206048	0.0191957	His	Arg	TRUE		2	0	0	1	0	0	0	0	1	0	0	0	0	0	0	0	0	0	0	0	0	0	0	0	0	0	0	0	0	0	0	0	0	0	0	0	0	0	0	0	0	0	0	0	0	0	0	0	0	0	0	0	0	0	0	0	0	0	0	0	0	0	0	0	0	0	40.26	FALSE	FALSE	FALSE	292	0.014
SEC63p.Arg245Cys	SEC63	0.0142942	0.0103972	0	0.0373404							0.0206048	0.0191957	Cys	Arg	TRUE		2	0	0	1	0	0	0	0	1	0	0	0	0	0	0	0	0	0	0	0	0	0	0	0	0	0	0	0	0	0	0	0	0	0	0	0	0	0	0	0	0	0	0	0	0	0	0	0	0	0	0	0	0	0	0	0	0	0	0	0	0	0	0	0	0	0	39.66	FALSE	FALSE	FALSE	292	0.014
SEL1L2p.Ala152Thr	SEL1L2	0.0142942	0.0103972	0	0.0373404							0.0206048	0.0191957	Thr	Ala	TRUE		2	0	0	1	0	0	0	0	1	0	0	0	0	0	0	0	0	0	0	0	0	0	0	0	0	0	0	0	0	0	0	0	0	0	0	0	0	0	0	0	0	0	0	0	0	0	0	0	0	0	0	0	0	0	0	0	0	0	0	0	0	0	0	0	0	0	40.84	FALSE	FALSE	FALSE	292	0.014
SEL1L2p.Leu14Ile	SEL1L2	0.0142942	0.0103972	0	0.0373404							0.0206048	0.0191957	Ile	Leu	FALSE		2	0	0	1	0	0	0	0	1	0	0	0	0	0	0	0	0	0	0	0	0	0	0	0	0	0	0	0	0	0	0	0	0	0	0	0	0	0	0	0	0	0	0	0	0	0	0	0	0	0	0	0	0	0	0	0	0	0	0	0	0	0	0	0	0	0	41.24	FALSE	FALSE	FALSE	292	0.014
SELENBP1p.Arg211Gln	SELENBP1	0.0142942	0.0103972	0	0.0373404							0.0206048	0.0191957	Gln	Arg	FALSE		2	0	0	1	0	0	0	0	1	0	0	0	0	0	0	0	0	0	0	0	0	0	0	0	0	0	0	0	0	0	0	0	0	0	0	0	0	0	0	0	0	0	0	0	0	0	0	0	0	0	0	0	0	0	0	0	0	0	0	0	0	0	0	0	0	0	40.5	FALSE	FALSE	FALSE	292	0.014
SELEp.Lys586Asn	SELE	0.0142942	0.0103972	0	0.0373404							0.0206048	0.0191957	Asn	Lys	FALSE		2	0	0	1	0	0	0	0	1	0	0	0	0	0	0	0	0	0	0	0	0	0	0	0	0	0	0	0	0	0	0	0	0	0	0	0	0	0	0	0	0	0	0	0	0	0	0	0	0	0	0	0	0	0	0	0	0	0	0	0	0	0	0	0	0	0	40.84	FALSE	FALSE	FALSE	292	0.014
SELLp.Glu125Asp	SELL	0.0142942	0.0103972	0	0.0373404							0.0206048	0.0191957	Asp	Glu	FALSE		2	0	0	1	0	0	0	0	1	0	0	0	0	0	0	0	0	0	0	0	0	0	0	0	0	0	0	0	0	0	0	0	0	0	0	0	0	0	0	0	0	0	0	0	0	0	0	0	0	0	0	0	0	0	0	0	0	0	0	0	0	0	0	0	0	0	40.46	FALSE	FALSE	FALSE	292	0.014
SELLp.Glu183Ter	SELL	0.0142942	0.0103972	0	0.0373404							0.0206048	0.0191957	Ter	Glu	FALSE		2	0	0	1	0	0	0	0	1	0	0	0	0	0	0	0	0	0	0	0	0	0	0	0	0	0	0	0	0	0	0	0	0	0	0	0	0	0	0	0	0	0	0	0	0	0	0	0	0	0	0	0	0	0	0	0	0	0	0	0	0	0	0	0	0	0	40.3	FALSE	FALSE	FALSE	292	0.014
SELPLGp.Glu61Lys	SELPLG	0.0142942	0.0103972	0	0.0373404							0.0206048	0.0191957	Lys	Glu	TRUE		2	0	0	1	0	0	0	0	1	0	0	0	0	0	0	0	0	0	0	0	0	0	0	0	0	0	0	0	0	0	0	0	0	0	0	0	0	0	0	0	0	0	0	0	0	0	0	0	0	0	0	0	0	0	0	0	0	0	0	0	0	0	0	0	0	0	40.8	FALSE	FALSE	FALSE	292	0.014
SELTp.Arg194Gln	SELT	0.0142942	0.0103972	0	0.0373404							0.0206048	0.0191957	Gln	Arg	FALSE		2	0	0	1	0	0	0	0	1	0	0	0	0	0	0	0	0	0	0	0	0	0	0	0	0	0	0	0	0	0	0	0	0	0	0	0	0	0	0	0	0	0	0	0	0	0	0	0	0	0	0	0	0	0	0	0	0	0	0	0	0	0	0	0	0	0	41.52	FALSE	FALSE	FALSE	292	0.014
SEMA3Ap.Asp318Tyr	SEMA3A	0.0142942	0.0103972	0	0.0373404							0.0206048	0.0191957	Tyr	Asp	TRUE		2	0	0	1	0	0	0	0	1	0	0	0	0	0	0	0	0	0	0	0	0	0	0	0	0	0	0	0	0	0	0	0	0	0	0	0	0	0	0	0	0	0	0	0	0	0	0	0	0	0	0	0	0	0	0	0	0	0	0	0	0	0	0	0	0	0	39.71	FALSE	FALSE	FALSE	292	0.014
SEMA3Ap.Val458Ile	SEMA3A	0.0142942	0.0103972	0	0.0373404							0.0206048	0.0191957	Ile	Val	FALSE		2	0	0	1	0	0	0	0	1	0	0	0	0	0	0	0	0	0	0	0	0	0	0	0	0	0	0	0	0	0	0	0	0	0	0	0	0	0	0	0	0	0	0	0	0	0	0	0	0	0	0	0	0	0	0	0	0	0	0	0	0	0	0	0	0	0	41.74	FALSE	FALSE	FALSE	292	0.014
SEMA3Cp.Gly323Asp	SEMA3C	0.0142942	0.0103972	0	0.0373404							0.0206048	0.0191957	Asp	Gly	FALSE		2	0	0	1	0	0	0	0	1	0	0	0	0	0	0	0	0	0	0	0	0	0	0	0	0	0	0	0	0	0	0	0	0	0	0	0	0	0	0	0	0	0	0	0	0	0	0	0	0	0	0	0	0	0	0	0	0	0	0	0	0	0	0	0	0	0	40.8	FALSE	FALSE	FALSE	292	0.014
SEMA3Ep.Glu476Ter	SEMA3E	0.0142942	0.0103972	0	0.0373404							0.0206048	0.0191957	Ter	Glu	FALSE		2	0	0	1	0	0	0	0	1	0	0	0	0	0	0	0	0	0	0	0	0	0	0	0	0	0	0	0	0	0	0	0	0	0	0	0	0	0	0	0	0	0	0	0	0	0	0	0	0	0	0	0	0	0	0	0	0	0	0	0	0	0	0	0	0	0	40.45	FALSE	FALSE	FALSE	292	0.014
SEMA3Fp.Arg68His	SEMA3F	0.0142942	0.0103972	0	0.0373404							0.0206048	0.0191957	His	Arg	TRUE		2	0	0	1	0	0	0	0	1	0	0	0	0	0	0	0	0	0	0	0	0	0	0	0	0	0	0	0	0	0	0	0	0	0	0	0	0	0	0	0	0	0	0	0	0	0	0	0	0	0	0	0	0	0	0	0	0	0	0	0	0	0	0	0	0	0	41.11	FALSE	FALSE	FALSE	292	0.014
SEMA3Fp.Thr245Met	SEMA3F	0.0142942	0.0103972	0	0.0373404							0.0206048	0.0191957	Met	Thr	FALSE		2	0	0	1	0	0	0	0	1	0	0	0	0	0	0	0	0	0	0	0	0	0	0	0	0	0	0	0	0	0	0	0	0	0	0	0	0	0	0	0	0	0	0	0	0	0	0	0	0	0	0	0	0	0	0	0	0	0	0	0	0	0	0	0	0	0	40.63	FALSE	FALSE	FALSE	292	0.014
SEMA3Gp.Arg198Ter	SEMA3G	0.0142942	0.0103972	0	0.0373404							0.0206048	0.0191957	Ter	Arg	FALSE		2	0	0	1	0	0	0	0	1	0	0	0	0	0	0	0	0	0	0	0	0	0	0	0	0	0	0	0	0	0	0	0	0	0	0	0	0	0	0	0	0	0	0	0	0	0	0	0	0	0	0	0	0	0	0	0	0	0	0	0	0	0	0	0	0	0	40.45	FALSE	FALSE	FALSE	292	0.014
SEMA4Ap.Arg363Cys	SEMA4A	0.0142942	0.0103972	0	0.0373404							0.0206048	0.0191957	Cys	Arg	TRUE		2	0	0	1	0	0	0	0	1	0	0	0	0	0	0	0	0	0	0	0	0	0	0	0	0	0	0	0	0	0	0	0	0	0	0	0	0	0	0	0	0	0	0	0	0	0	0	0	0	0	0	0	0	0	0	0	0	0	0	0	0	0	0	0	0	0	40.82	FALSE	FALSE	FALSE	292	0.014
SEMA4Ap.Arg470Cys	SEMA4A	0.0142942	0.0103972	0	0.0373404							0.0206048	0.0191957	Cys	Arg	TRUE		2	0	0	1	0	0	0	0	1	0	0	0	0	0	0	0	0	0	0	0	0	0	0	0	0	0	0	0	0	0	0	0	0	0	0	0	0	0	0	0	0	0	0	0	0	0	0	0	0	0	0	0	0	0	0	0	0	0	0	0	0	0	0	0	0	0	40.86	FALSE	FALSE	FALSE	292	0.014
SEMA4Cp.Arg513Gln	SEMA4C	0.0142942	0.0103972	0	0.0373404							0.0206048	0.0191957	Gln	Arg	FALSE		2	0	0	1	0	0	0	0	1	0	0	0	0	0	0	0	0	0	0	0	0	0	0	0	0	0	0	0	0	0	0	0	0	0	0	0	0	0	0	0	0	0	0	0	0	0	0	0	0	0	0	0	0	0	0	0	0	0	0	0	0	0	0	0	0	0	40.9	FALSE	FALSE	FALSE	292	0.014
SEMA4Dp.Ala378Thr	SEMA4D	0.0142942	0.0103972	0	0.0373404							0.0206048	0.0191957	Thr	Ala	TRUE		2	0	0	1	0	0	0	0	1	0	0	0	0	0	0	0	0	0	0	0	0	0	0	0	0	0	0	0	0	0	0	0	0	0	0	0	0	0	0	0	0	0	0	0	0	0	0	0	0	0	0	0	0	0	0	0	0	0	0	0	0	0	0	0	0	0	40.35	FALSE	FALSE	FALSE	292	0.014
SEMA4Dp.Arg190Gln	SEMA4D	0.0142942	0.0103972	0	0.0373404							0.0206048	0.0191957	Gln	Arg	FALSE		2	0	0	1	0	0	0	0	1	0	0	0	0	0	0	0	0	0	0	0	0	0	0	0	0	0	0	0	0	0	0	0	0	0	0	0	0	0	0	0	0	0	0	0	0	0	0	0	0	0	0	0	0	0	0	0	0	0	0	0	0	0	0	0	0	0	40.79	FALSE	FALSE	FALSE	292	0.014
SEMA4Fp.Ala58Thr	SEMA4F	0.0142942	0.0103972	0	0.0373404							0.0206048	0.0191957	Thr	Ala	TRUE		2	0	0	1	0	0	0	0	1	0	0	0	0	0	0	0	0	0	0	0	0	0	0	0	0	0	0	0	0	0	0	0	0	0	0	0	0	0	0	0	0	0	0	0	0	0	0	0	0	0	0	0	0	0	0	0	0	0	0	0	0	0	0	0	0	0	40.35	FALSE	FALSE	FALSE	292	0.014
SEMA5Ap.Ala326Val	SEMA5A	0.0142942	0.0103972	0	0.0373404							0.0206048	0.0191957	Val	Ala	FALSE		2	0	0	1	0	0	0	0	1	0	0	0	0	0	0	0	0	0	0	0	0	0	0	0	0	0	0	0	0	0	0	0	0	0	0	0	0	0	0	0	0	0	0	0	0	0	0	0	0	0	0	0	0	0	0	0	0	0	0	0	0	0	0	0	0	0	39.52	FALSE	FALSE	FALSE	292	0.014
SEMA5Ap.Arg566Ter	SEMA5A	0.0142942	0.0103972	0	0.0373404							0.0206048	0.0191957	Ter	Arg	FALSE		2	0	0	1	0	0	0	0	1	0	0	0	0	0	0	0	0	0	0	0	0	0	0	0	0	0	0	0	0	0	0	0	0	0	0	0	0	0	0	0	0	0	0	0	0	0	0	0	0	0	0	0	0	0	0	0	0	0	0	0	0	0	0	0	0	0	40.43	FALSE	FALSE	FALSE	292	0.014
SEMA5Ap.Val989Ile	SEMA5A	0.0142942	0.0103972	0	0.0373404							0.0206048	0.0191957	Ile	Val	FALSE		2	0	0	1	0	0	0	0	1	0	0	0	0	0	0	0	0	0	0	0	0	0	0	0	0	0	0	0	0	0	0	0	0	0	0	0	0	0	0	0	0	0	0	0	0	0	0	0	0	0	0	0	0	0	0	0	0	0	0	0	0	0	0	0	0	0	40.33	FALSE	FALSE	FALSE	292	0.014
SEMA6Ap.Arg517Gln	SEMA6A	0.0142942	0.0103972	0	0.0373404							0.0206048	0.0191957	Gln	Arg	FALSE		2	0	0	1	0	0	0	0	1	0	0	0	0	0	0	0	0	0	0	0	0	0	0	0	0	0	0	0	0	0	0	0	0	0	0	0	0	0	0	0	0	0	0	0	0	0	0	0	0	0	0	0	0	0	0	0	0	0	0	0	0	0	0	0	0	0	41.39	FALSE	FALSE	FALSE	292	0.014
SEMA6Ap.Val648Ile	SEMA6A	0.0142942	0.0103972	0	0.0373404							0.0206048	0.0191957	Ile	Val	FALSE		2	0	0	1	0	0	0	0	1	0	0	0	0	0	0	0	0	0	0	0	0	0	0	0	0	0	0	0	0	0	0	0	0	0	0	0	0	0	0	0	0	0	0	0	0	0	0	0	0	0	0	0	0	0	0	0	0	0	0	0	0	0	0	0	0	0	40.32	FALSE	FALSE	FALSE	292	0.014
SEMA6Cp.Arg126Cys	SEMA6C	0.0142942	0.0103972	0	0.0373404							0.0206048	0.0191957	Cys	Arg	TRUE		2	0	0	1	0	0	0	0	1	0	0	0	0	0	0	0	0	0	0	0	0	0	0	0	0	0	0	0	0	0	0	0	0	0	0	0	0	0	0	0	0	0	0	0	0	0	0	0	0	0	0	0	0	0	0	0	0	0	0	0	0	0	0	0	0	0	41.06	FALSE	FALSE	FALSE	292	0.014
SEMA6Dp.Arg257His	SEMA6D	0.0142942	0.0103972	0	0.0373404							0.0206048	0.0191957	His	Arg	TRUE		2	0	0	1	0	0	0	0	1	0	0	0	0	0	0	0	0	0	0	0	0	0	0	0	0	0	0	0	0	0	0	0	0	0	0	0	0	0	0	0	0	0	0	0	0	0	0	0	0	0	0	0	0	0	0	0	0	0	0	0	0	0	0	0	0	0	40.68	FALSE	FALSE	FALSE	292	0.014
SEMA7Ap.Arg148Trp	SEMA7A	0.0142942	0.0103972	0	0.0373404							0.0206048	0.0191957	Trp	Arg	FALSE		2	0	0	1	0	0	0	0	1	0	0	0	0	0	0	0	0	0	0	0	0	0	0	0	0	0	0	0	0	0	0	0	0	0	0	0	0	0	0	0	0	0	0	0	0	0	0	0	0	0	0	0	0	0	0	0	0	0	0	0	0	0	0	0	0	0	39.84	FALSE	FALSE	FALSE	292	0.014
SEMA7Ap.Arg204Cys	SEMA7A	0.0142942	0.0103972	0	0.0373404							0.0206048	0.0191957	Cys	Arg	TRUE		2	0	0	1	0	0	0	0	1	0	0	0	0	0	0	0	0	0	0	0	0	0	0	0	0	0	0	0	0	0	0	0	0	0	0	0	0	0	0	0	0	0	0	0	0	0	0	0	0	0	0	0	0	0	0	0	0	0	0	0	0	0	0	0	0	0	40.57	FALSE	FALSE	FALSE	292	0.014
SEMA7Ap.Arg362Trp	SEMA7A	0.0142942	0.0103972	0	0.0373404							0.0206048	0.0191957	Trp	Arg	FALSE		2	0	0	1	0	0	0	0	1	0	0	0	0	0	0	0	0	0	0	0	0	0	0	0	0	0	0	0	0	0	0	0	0	0	0	0	0	0	0	0	0	0	0	0	0	0	0	0	0	0	0	0	0	0	0	0	0	0	0	0	0	0	0	0	0	0	39.68	FALSE	FALSE	FALSE	292	0.014
SEMA7Ap.Cys291Tyr	SEMA7A	0.0142942	0.0103972	0	0.0373404							0.0206048	0.0191957	Tyr	Cys	TRUE		2	0	0	1	0	0	0	0	1	0	0	0	0	0	0	0	0	0	0	0	0	0	0	0	0	0	0	0	0	0	0	0	0	0	0	0	0	0	0	0	0	0	0	0	0	0	0	0	0	0	0	0	0	0	0	0	0	0	0	0	0	0	0	0	0	0	40.79	FALSE	FALSE	FALSE	292	0.014
SENP1p.Arg358Cys	SENP1	0.0142942	0.0103972	0	0.0373404							0.0206048	0.0191957	Cys	Arg	TRUE		2	0	0	1	0	0	0	0	1	0	0	0	0	0	0	0	0	0	0	0	0	0	0	0	0	0	0	0	0	0	0	0	0	0	0	0	0	0	0	0	0	0	0	0	0	0	0	0	0	0	0	0	0	0	0	0	0	0	0	0	0	0	0	0	0	0	41.47	FALSE	FALSE	FALSE	292	0.014
SENP5p.Lys124Asn	SENP5	0.0142942	0.0103972	0	0.0373404							0.0206048	0.0191957	Asn	Lys	FALSE		2	0	0	1	0	0	0	0	1	0	0	0	0	0	0	0	0	0	0	0	0	0	0	0	0	0	0	0	0	0	0	0	0	0	0	0	0	0	0	0	0	0	0	0	0	0	0	0	0	0	0	0	0	0	0	0	0	0	0	0	0	0	0	0	0	0	40.54	FALSE	FALSE	FALSE	292	0.014
SENP6p.Arg1072Ter	SENP6	0.0142942	0.0103972	0	0.0373404							0.0206048	0.0191957	Ter	Arg	FALSE		2	0	0	1	0	0	0	0	1	0	0	0	0	0	0	0	0	0	0	0	0	0	0	0	0	0	0	0	0	0	0	0	0	0	0	0	0	0	0	0	0	0	0	0	0	0	0	0	0	0	0	0	0	0	0	0	0	0	0	0	0	0	0	0	0	0	40.88	FALSE	FALSE	FALSE	292	0.014
SENP7p.Arg800Gln	SENP7	0.0142942	0.0103972	0	0.0373404							0.0206048	0.0191957	Gln	Arg	FALSE		2	0	0	1	0	0	0	0	1	0	0	0	0	0	0	0	0	0	0	0	0	0	0	0	0	0	0	0	0	0	0	0	0	0	0	0	0	0	0	0	0	0	0	0	0	0	0	0	0	0	0	0	0	0	0	0	0	0	0	0	0	0	0	0	0	0	39.52	FALSE	FALSE	FALSE	292	0.014
SEPHS1p.Arg362His	SEPHS1	0.0142942	0.0103972	0	0.0373404							0.0206048	0.0191957	His	Arg	TRUE		2	0	0	1	0	0	0	0	1	0	0	0	0	0	0	0	0	0	0	0	0	0	0	0	0	0	0	0	0	0	0	0	0	0	0	0	0	0	0	0	0	0	0	0	0	0	0	0	0	0	0	0	0	0	0	0	0	0	0	0	0	0	0	0	0	0	40.11	FALSE	FALSE	FALSE	292	0.014
SEPN1p.Glu555Lys	SEPN1	0.0142942	0.0103972	0	0.0373404							0.0206048	0.0191957	Lys	Glu	TRUE		2	0	0	1	0	0	0	0	1	0	0	0	0	0	0	0	0	0	0	0	0	0	0	0	0	0	0	0	0	0	0	0	0	0	0	0	0	0	0	0	0	0	0	0	0	0	0	0	0	0	0	0	0	0	0	0	0	0	0	0	0	0	0	0	0	0	40.96	FALSE	FALSE	FALSE	292	0.014
SEPT10p.Gly183Asp	SEPT10	0.0142942	0.0103972	0	0.0373404							0.0206048	0.0191957	Asp	Gly	FALSE		2	0	0	1	0	0	0	0	1	0	0	0	0	0	0	0	0	0	0	0	0	0	0	0	0	0	0	0	0	0	0	0	0	0	0	0	0	0	0	0	0	0	0	0	0	0	0	0	0	0	0	0	0	0	0	0	0	0	0	0	0	0	0	0	0	0	40.8	FALSE	FALSE	FALSE	292	0.014
SEPT11p.Val92Ala	SEPT11	0.0142942	0.0103972	0	0.0396726							0.0206048	0.0191957	Ala	Val	FALSE		2	0	0	1	0	0	0	0	1	0	0	0	0	0	0	0	0	0	0	0	0	0	0	0	0	0	0	0	0	0	0	0	0	0	0	0	0	0	0	0	0	0	0	0	0	0	0	0	0	0	0	0	0	0	0	0	0	0	0	0	0	0	0	0	0	0	40.55	FALSE	FALSE	FALSE	292	0.014
SEPT12p.Arg185Gln	SEPT12	0.0142942	0.0103972	0	0.0373404							0.0206048	0.0191957	Gln	Arg	FALSE		2	0	0	1	0	0	0	0	1	0	0	0	0	0	0	0	0	0	0	0	0	0	0	0	0	0	0	0	0	0	0	0	0	0	0	0	0	0	0	0	0	0	0	0	0	0	0	0	0	0	0	0	0	0	0	0	0	0	0	0	0	0	0	0	0	0	39.32	FALSE	FALSE	FALSE	292	0.014
SEPT14p.Arg430His	SEPT14	0.0142942	0.0103972	0	0.0373404							0.0206048	0.0191957	His	Arg	TRUE		2	0	0	1	0	0	0	0	1	0	0	0	0	0	0	0	0	0	0	0	0	0	0	0	0	0	0	0	0	0	0	0	0	0	0	0	0	0	0	0	0	0	0	0	0	0	0	0	0	0	0	0	0	0	0	0	0	0	0	0	0	0	0	0	0	0	40.62	FALSE	FALSE	FALSE	292	0.014
SEPT14p.Asp423Asn	SEPT14	0.0142942	0.0103972	0	0.0373404							0.0206048	0.0191957	Asn	Asp	FALSE		2	0	0	1	0	0	0	0	1	0	0	0	0	0	0	0	0	0	0	0	0	0	0	0	0	0	0	0	0	0	0	0	0	0	0	0	0	0	0	0	0	0	0	0	0	0	0	0	0	0	0	0	0	0	0	0	0	0	0	0	0	0	0	0	0	0	40.92	FALSE	FALSE	FALSE	292	0.014
SEPT6p.Arg280Trp	SEPT6	0.0142942	0.0103972	0	0.0373404							0.0206048	0.0191957	Trp	Arg	FALSE	2	2	0	0	1	0	0	0	0	1	0	0	0	0	0	0	0	0	0	0	0	0	0	0	0	0	0	0	0	0	0	0	0	0	0	0	0	0	0	0	0	0	0	0	0	0	0	0	0	0	0	0	0	0	0	0	0	0	0	0	0	0	0	0	0	0	0	40.71	FALSE	FALSE	FALSE	292	0.014
SEPT6p.Thr98Met	SEPT6	0.0142942	0.0103972	0	0.0373404							0.0206048	0.0191957	Met	Thr	FALSE	2	2	0	0	1	0	0	0	0	1	0	0	0	0	0	0	0	0	0	0	0	0	0	0	0	0	0	0	0	0	0	0	0	0	0	0	0	0	0	0	0	0	0	0	0	0	0	0	0	0	0	0	0	0	0	0	0	0	0	0	0	0	0	0	0	0	0	39.92	FALSE	FALSE	FALSE	292	0.014
SEPT9p.Arg29Ile	SEPT9	0.0142942	0.0103972	0	0.0373404							0.0206048	0.0191957	Ile	Arg	FALSE	2	2	0	0	1	0	0	0	0	1	0	0	0	0	0	0	0	0	0	0	0	0	0	0	0	0	0	0	0	0	0	0	0	0	0	0	0	0	0	0	0	0	0	0	0	0	0	0	0	0	0	0	0	0	0	0	0	0	0	0	0	0	0	0	0	0	0	40.17	FALSE	FALSE	FALSE	292	0.014
SEPT9p.Arg45Gln	SEPT9	0.0142942	0.0103972	0	0.0373404							0.0206048	0.0191957	Gln	Arg	FALSE	2	2	0	0	1	0	0	0	0	1	0	0	0	0	0	0	0	0	0	0	0	0	0	0	0	0	0	0	0	0	0	0	0	0	0	0	0	0	0	0	0	0	0	0	0	0	0	0	0	0	0	0	0	0	0	0	0	0	0	0	0	0	0	0	0	0	0	41.05	FALSE	FALSE	FALSE	292	0.014
SERAC1p.Arg148Gln	SERAC1	0.0142942	0.0103972	0	0.0373404							0.0206048	0.0191957	Gln	Arg	FALSE		2	0	0	1	0	0	0	0	1	0	0	0	0	0	0	0	0	0	0	0	0	0	0	0	0	0	0	0	0	0	0	0	0	0	0	0	0	0	0	0	0	0	0	0	0	0	0	0	0	0	0	0	0	0	0	0	0	0	0	0	0	0	0	0	0	0	40.69	FALSE	FALSE	FALSE	292	0.014
SERINC4p.Val477Ile	SERINC4	0.0142942	0.0103972	0	0.0373404							0.0206048	0.0191957	Ile	Val	FALSE		2	0	0	1	0	0	0	0	1	0	0	0	0	0	0	0	0	0	0	0	0	0	0	0	0	0	0	0	0	0	0	0	0	0	0	0	0	0	0	0	0	0	0	0	0	0	0	0	0	0	0	0	0	0	0	0	0	0	0	0	0	0	0	0	0	0	40.21	FALSE	FALSE	FALSE	292	0.014
SERPINA11p.Phe74Leu	SERPINA11	0.0142942	0.0103972	0	0.0373404							0.0206048	0.0191957	Leu	Phe	FALSE		2	0	0	1	0	0	0	0	1	0	0	0	0	0	0	0	0	0	0	0	0	0	0	0	0	0	0	0	0	0	0	0	0	0	0	0	0	0	0	0	0	0	0	0	0	0	0	0	0	0	0	0	0	0	0	0	0	0	0	0	0	0	0	0	0	0	40.57	FALSE	FALSE	FALSE	292	0.014
SERPINA1p.Val205Ile	SERPINA1	0.0142942	0.0103972	0	0.0373404							0.0206048	0.0191957	Ile	Val	FALSE		2	0	0	1	0	0	0	0	1	0	0	0	0	0	0	0	0	0	0	0	0	0	0	0	0	0	0	0	0	0	0	0	0	0	0	0	0	0	0	0	0	0	0	0	0	0	0	0	0	0	0	0	0	0	0	0	0	0	0	0	0	0	0	0	0	0	41.84	FALSE	FALSE	FALSE	292	0.014
SERPINA4p.Phe321Leu	SERPINA4	0.0142942	0.0103972	0	0.0373404							0.0206048	0.0191957	Leu	Phe	FALSE		2	0	0	1	0	0	0	0	1	0	0	0	0	0	0	0	0	0	0	0	0	0	0	0	0	0	0	0	0	0	0	0	0	0	0	0	0	0	0	0	0	0	0	0	0	0	0	0	0	0	0	0	0	0	0	0	0	0	0	0	0	0	0	0	0	0	41.26	FALSE	FALSE	FALSE	292	0.014
SERPINA6p.Arg333His	SERPINA6	0.0142942	0.0103972	0	0.0373404							0.0206048	0.0191957	His	Arg	TRUE		2	0	0	1	0	0	0	0	1	0	0	0	0	0	0	0	0	0	0	0	0	0	0	0	0	0	0	0	0	0	0	0	0	0	0	0	0	0	0	0	0	0	0	0	0	0	0	0	0	0	0	0	0	0	0	0	0	0	0	0	0	0	0	0	0	0	41.22	FALSE	FALSE	FALSE	292	0.014
SERPINA6p.Thr335Ala	SERPINA6	0.0142942	0.0103972	0	0.0373404							0.0206048	0.0191957	Ala	Thr	FALSE		2	0	0	1	0	0	0	0	1	0	0	0	0	0	0	0	0	0	0	0	0	0	0	0	0	0	0	0	0	0	0	0	0	0	0	0	0	0	0	0	0	0	0	0	0	0	0	0	0	0	0	0	0	0	0	0	0	0	0	0	0	0	0	0	0	0	39.62	FALSE	FALSE	FALSE	292	0.014
SERPINB12p.Glu70Ter	SERPINB12	0.0142942	0.0103972	0	0.0373404							0.0206048	0.0191957	Ter	Glu	FALSE		2	0	0	1	0	0	0	0	1	0	0	0	0	0	0	0	0	0	0	0	0	0	0	0	0	0	0	0	0	0	0	0	0	0	0	0	0	0	0	0	0	0	0	0	0	0	0	0	0	0	0	0	0	0	0	0	0	0	0	0	0	0	0	0	0	0	41.38	FALSE	FALSE	FALSE	292	0.014
SERPINB12p.Thr141Met	SERPINB12	0.0142942	0.0103972	0	0.0373404							0.0206048	0.0191957	Met	Thr	FALSE		2	0	0	1	0	0	0	0	1	0	0	0	0	0	0	0	0	0	0	0	0	0	0	0	0	0	0	0	0	0	0	0	0	0	0	0	0	0	0	0	0	0	0	0	0	0	0	0	0	0	0	0	0	0	0	0	0	0	0	0	0	0	0	0	0	0	40.27	FALSE	FALSE	FALSE	292	0.014
SERPINB13p.Ala50Thr	SERPINB13	0.0142942	0.0103972	0	0.0373404							0.0206048	0.0191957	Thr	Ala	TRUE		2	0	0	1	0	0	0	0	1	0	0	0	0	0	0	0	0	0	0	0	0	0	0	0	0	0	0	0	0	0	0	0	0	0	0	0	0	0	0	0	0	0	0	0	0	0	0	0	0	0	0	0	0	0	0	0	0	0	0	0	0	0	0	0	0	0	40.98	FALSE	FALSE	FALSE	292	0.014
SERPINB2p.Asp274Asn	SERPINB2	0.0142942	0.0103972	0	0.0373404							0.0206048	0.0191957	Asn	Asp	FALSE		2	0	0	1	0	0	0	0	1	0	0	0	0	0	0	0	0	0	0	0	0	0	0	0	0	0	0	0	0	0	0	0	0	0	0	0	0	0	0	0	0	0	0	0	0	0	0	0	0	0	0	0	0	0	0	0	0	0	0	0	0	0	0	0	0	0	40.45	FALSE	FALSE	FALSE	292	0.014
SERPINB3p.Arg144Ter	SERPINB3	0.0142942	0.0103972	0	0.0373404							0.0206048	0.0191957	Ter	Arg	FALSE		2	0	0	1	0	0	0	0	1	0	0	0	0	0	0	0	0	0	0	0	0	0	0	0	0	0	0	0	0	0	0	0	0	0	0	0	0	0	0	0	0	0	0	0	0	0	0	0	0	0	0	0	0	0	0	0	0	0	0	0	0	0	0	0	0	0	40.53	FALSE	FALSE	FALSE	292	0.014
SERPINB3p.Phe387Leu	SERPINB3	0.0142942	0.0103972	0	0.0373404							0.0206048	0.0191957	Leu	Phe	FALSE		2	0	0	1	0	0	0	0	1	0	0	0	0	0	0	0	0	0	0	0	0	0	0	0	0	0	0	0	0	0	0	0	0	0	0	0	0	0	0	0	0	0	0	0	0	0	0	0	0	0	0	0	0	0	0	0	0	0	0	0	0	0	0	0	0	0	40.9	FALSE	FALSE	FALSE	292	0.014
SERPINB5p.Arg110Ile	SERPINB5	0.0142942	0.0103972	0	0.0373404							0.0206048	0.0191957	Ile	Arg	FALSE		2	0	0	1	0	0	0	0	1	0	0	0	0	0	0	0	0	0	0	0	0	0	0	0	0	0	0	0	0	0	0	0	0	0	0	0	0	0	0	0	0	0	0	0	0	0	0	0	0	0	0	0	0	0	0	0	0	0	0	0	0	0	0	0	0	0	40.34	FALSE	FALSE	FALSE	292	0.014
SERPINB7p.Arg315Cys	SERPINB7	0.0142942	0.0103972	0	0.0373404							0.0206048	0.0191957	Cys	Arg	TRUE		2	0	0	1	0	0	0	0	1	0	0	0	0	0	0	0	0	0	0	0	0	0	0	0	0	0	0	0	0	0	0	0	0	0	0	0	0	0	0	0	0	0	0	0	0	0	0	0	0	0	0	0	0	0	0	0	0	0	0	0	0	0	0	0	0	0	39.95	FALSE	FALSE	FALSE	292	0.014
SERPINE1p.Ala47Val	SERPINE1	0.0142942	0.0103972	0	0.0373404							0.0206048	0.0191957	Val	Ala	FALSE		2	0	0	1	0	0	0	0	1	0	0	0	0	0	0	0	0	0	0	0	0	0	0	0	0	0	0	0	0	0	0	0	0	0	0	0	0	0	0	0	0	0	0	0	0	0	0	0	0	0	0	0	0	0	0	0	0	0	0	0	0	0	0	0	0	0	40.83	FALSE	FALSE	FALSE	292	0.014
SERPINF1p.Glu179Asp	SERPINF1	0.0142942	0.0103972	0	0.0373404							0.0206048	0.0191957	Asp	Glu	FALSE		2	0	0	1	0	0	0	0	1	0	0	0	0	0	0	0	0	0	0	0	0	0	0	0	0	0	0	0	0	0	0	0	0	0	0	0	0	0	0	0	0	0	0	0	0	0	0	0	0	0	0	0	0	0	0	0	0	0	0	0	0	0	0	0	0	0	40.22	FALSE	FALSE	FALSE	292	0.014
SERPINF1p.Ser114Asn	SERPINF1	0.0142942	0.0103972	0	0.0373404							0.0206048	0.0191957	Asn	Ser	FALSE		2	0	0	1	0	0	0	0	1	0	0	0	0	0	0	0	0	0	0	0	0	0	0	0	0	0	0	0	0	0	0	0	0	0	0	0	0	0	0	0	0	0	0	0	0	0	0	0	0	0	0	0	0	0	0	0	0	0	0	0	0	0	0	0	0	0	40.45	FALSE	FALSE	FALSE	292	0.014
SERPINI2p.Glu245Asp	SERPINI2	0.0142942	0.0103972	0	0.0373404							0.0206048	0.0191957	Asp	Glu	FALSE		2	0	0	1	0	0	0	0	1	0	0	0	0	0	0	0	0	0	0	0	0	0	0	0	0	0	0	0	0	0	0	0	0	0	0	0	0	0	0	0	0	0	0	0	0	0	0	0	0	0	0	0	0	0	0	0	0	0	0	0	0	0	0	0	0	0	39.58	FALSE	FALSE	FALSE	292	0.014
SERTAD3p.Arg53His	SERTAD3	0.0142942	0.0103972	0	0.0373404							0.0206048	0.0191957	His	Arg	TRUE		2	0	0	1	0	0	0	0	1	0	0	0	0	0	0	0	0	0	0	0	0	0	0	0	0	0	0	0	0	0	0	0	0	0	0	0	0	0	0	0	0	0	0	0	0	0	0	0	0	0	0	0	0	0	0	0	0	0	0	0	0	0	0	0	0	0	39.82	FALSE	FALSE	FALSE	292	0.014
SERTAD4p.Arg51Gln	SERTAD4	0.0142942	0.0103972	0	0.0373404							0.0206048	0.0191957	Gln	Arg	FALSE		2	0	0	1	0	0	0	0	1	0	0	0	0	0	0	0	0	0	0	0	0	0	0	0	0	0	0	0	0	0	0	0	0	0	0	0	0	0	0	0	0	0	0	0	0	0	0	0	0	0	0	0	0	0	0	0	0	0	0	0	0	0	0	0	0	0	41.26	FALSE	FALSE	FALSE	292	0.014
SESTD1p.Asp529Asn	SESTD1	0.0142942	0.0103972	0	0.0373404							0.0206048	0.0191957	Asn	Asp	FALSE		2	0	0	1	0	0	0	0	1	0	0	0	0	0	0	0	0	0	0	0	0	0	0	0	0	0	0	0	0	0	0	0	0	0	0	0	0	0	0	0	0	0	0	0	0	0	0	0	0	0	0	0	0	0	0	0	0	0	0	0	0	0	0	0	0	0	39.53	FALSE	FALSE	FALSE	292	0.014
SETBP1p.Arg143His	SETBP1	0.0142942	0.0103972	0	0.0373404							0.0206048	0.0191957	His	Arg	TRUE	1	2	0	0	1	0	0	0	0	1	0	0	0	0	0	0	0	0	0	0	0	0	0	0	0	0	0	0	0	0	0	0	0	0	0	0	0	0	0	0	0	0	0	0	0	0	0	0	0	0	0	0	0	0	0	0	0	0	0	0	0	0	0	0	0	0	0	40.75	FALSE	FALSE	FALSE	292	0.014
SETBP1p.Arg54Cys	SETBP1	0.0142942	0.0103972	0	0.0373404							0.0206048	0.0191957	Cys	Arg	TRUE	1	2	0	0	1	0	0	0	0	1	0	0	0	0	0	0	0	0	0	0	0	0	0	0	0	0	0	0	0	0	0	0	0	0	0	0	0	0	0	0	0	0	0	0	0	0	0	0	0	0	0	0	0	0	0	0	0	0	0	0	0	0	0	0	0	0	0	40.79	FALSE	FALSE	FALSE	292	0.014
SETD1Ap.Arg176Gln	SETD1A	0.0142942	0.0103972	0	0.0373404							0.0206048	0.0191957	Gln	Arg	FALSE		2	0	0	1	0	0	0	0	1	0	0	0	0	0	0	0	0	0	0	0	0	0	0	0	0	0	0	0	0	0	0	0	0	0	0	0	0	0	0	0	0	0	0	0	0	0	0	0	0	0	0	0	0	0	0	0	0	0	0	0	0	0	0	0	0	0	40.78	FALSE	FALSE	FALSE	292	0.014
SETD2p.Arg2024Ter	SETD2	0.0142942	0.0103972	0	0.0373404							0.0206048	0.0191957	Ter	Arg	FALSE	1	2	0	0	1	0	0	0	0	1	0	0	0	0	0	0	0	0	0	0	0	0	0	0	0	0	0	0	0	0	0	0	0	0	0	0	0	0	0	0	0	0	0	0	0	0	0	0	0	0	0	0	0	0	0	0	0	0	0	0	0	0	0	0	0	0	0	40.39	FALSE	FALSE	FALSE	292	0.014
SETD3p.Arg486Trp	SETD3	0.0142942	0.0103972	0	0.0373404							0.0206048	0.0191957	Trp	Arg	FALSE		2	0	0	1	0	0	0	0	1	0	0	0	0	0	0	0	0	0	0	0	0	0	0	0	0	0	0	0	0	0	0	0	0	0	0	0	0	0	0	0	0	0	0	0	0	0	0	0	0	0	0	0	0	0	0	0	0	0	0	0	0	0	0	0	0	0	40.13	FALSE	FALSE	FALSE	292	0.014
SETD4p.Arg261Cys	SETD4	0.0142942	0.0103972	0	0.0373404							0.0206048	0.0191957	Cys	Arg	TRUE		2	0	0	1	0	0	0	0	1	0	0	0	0	0	0	0	0	0	0	0	0	0	0	0	0	0	0	0	0	0	0	0	0	0	0	0	0	0	0	0	0	0	0	0	0	0	0	0	0	0	0	0	0	0	0	0	0	0	0	0	0	0	0	0	0	0	41.28	FALSE	FALSE	FALSE	292	0.014
SETD4p.Val209Met	SETD4	0.0142942	0.0103972	0	0.0373404							0.0206048	0.0191957	Met	Val	FALSE		2	0	0	1	0	0	0	0	1	0	0	0	0	0	0	0	0	0	0	0	0	0	0	0	0	0	0	0	0	0	0	0	0	0	0	0	0	0	0	0	0	0	0	0	0	0	0	0	0	0	0	0	0	0	0	0	0	0	0	0	0	0	0	0	0	0	40.09	FALSE	FALSE	FALSE	292	0.014
SETD5p.Arg119Ile	SETD5	0.0142942	0.0103972	0	0.0373404							0.0206048	0.0191957	Ile	Arg	FALSE		2	0	0	1	0	0	0	0	1	0	0	0	0	0	0	0	0	0	0	0	0	0	0	0	0	0	0	0	0	0	0	0	0	0	0	0	0	0	0	0	0	0	0	0	0	0	0	0	0	0	0	0	0	0	0	0	0	0	0	0	0	0	0	0	0	0	40.38	FALSE	FALSE	FALSE	292	0.014
SETD7p.Arg48Trp	SETD7	0.0142942	0.0103972	0	0.0373404							0.0206048	0.0191957	Trp	Arg	FALSE		2	0	0	1	0	0	0	0	1	0	0	0	0	0	0	0	0	0	0	0	0	0	0	0	0	0	0	0	0	0	0	0	0	0	0	0	0	0	0	0	0	0	0	0	0	0	0	0	0	0	0	0	0	0	0	0	0	0	0	0	0	0	0	0	0	0	39.85	FALSE	FALSE	FALSE	292	0.014
SETD7p.Leu82Ile	SETD7	0.0142942	0.0103972	0	0.0373404							0.0206048	0.0191957	Ile	Leu	FALSE		2	0	0	1	0	0	0	0	1	0	0	0	0	0	0	0	0	0	0	0	0	0	0	0	0	0	0	0	0	0	0	0	0	0	0	0	0	0	0	0	0	0	0	0	0	0	0	0	0	0	0	0	0	0	0	0	0	0	0	0	0	0	0	0	0	0	40.42	FALSE	FALSE	FALSE	292	0.014
SETD8p.Glu45Asp	SETD8	0.0142942	0.0103972	0	0.0373404							0.0206048	0.0191957	Asp	Glu	FALSE		2	0	0	1	0	0	0	0	1	0	0	0	0	0	0	0	0	0	0	0	0	0	0	0	0	0	0	0	0	0	0	0	0	0	0	0	0	0	0	0	0	0	0	0	0	0	0	0	0	0	0	0	0	0	0	0	0	0	0	0	0	0	0	0	0	0	40.64	FALSE	FALSE	FALSE	292	0.014
SETD9p.Ala280Thr	SETD9	0.0142942	0.0103972	0	0.0373404							0.0206048	0.0191957	Thr	Ala	TRUE		2	0	0	1	0	0	0	0	1	0	0	0	0	0	0	0	0	0	0	0	0	0	0	0	0	0	0	0	0	0	0	0	0	0	0	0	0	0	0	0	0	0	0	0	0	0	0	0	0	0	0	0	0	0	0	0	0	0	0	0	0	0	0	0	0	0	41.55	FALSE	FALSE	FALSE	292	0.014
SETD9p.Glu114Ter	SETD9	0.0142942	0.0103972	0	0.0373404							0.0206048	0.0191957	Ter	Glu	FALSE		2	0	0	1	0	0	0	0	1	0	0	0	0	0	0	0	0	0	0	0	0	0	0	0	0	0	0	0	0	0	0	0	0	0	0	0	0	0	0	0	0	0	0	0	0	0	0	0	0	0	0	0	0	0	0	0	0	0	0	0	0	0	0	0	0	0	40.55	FALSE	FALSE	FALSE	292	0.014
SETDB1p.Arg1194Cys	SETDB1	0.0142942	0.0103972	0	0.0373404							0.0206048	0.0191957	Cys	Arg	TRUE	2	2	0	0	1	0	0	0	0	1	0	0	0	0	0	0	0	0	0	0	0	0	0	0	0	0	0	0	0	0	0	0	0	0	0	0	0	0	0	0	0	0	0	0	0	0	0	0	0	0	0	0	0	0	0	0	0	0	0	0	0	0	0	0	0	0	0	41.14	FALSE	FALSE	FALSE	292	0.014
SETDB1p.Arg1198His	SETDB1	0.0142942	0.0103972	0	0.0373404							0.0206048	0.0191957	His	Arg	TRUE	2	2	0	0	1	0	0	0	0	1	0	0	0	0	0	0	0	0	0	0	0	0	0	0	0	0	0	0	0	0	0	0	0	0	0	0	0	0	0	0	0	0	0	0	0	0	0	0	0	0	0	0	0	0	0	0	0	0	0	0	0	0	0	0	0	0	0	40.63	FALSE	FALSE	FALSE	292	0.014
SETDB1p.Arg495Ter	SETDB1	0.0142942	0.0103972	0	0.0373404							0.0206048	0.0191957	Ter	Arg	FALSE	2	2	0	0	1	0	0	0	0	1	0	0	0	0	0	0	0	0	0	0	0	0	0	0	0	0	0	0	0	0	0	0	0	0	0	0	0	0	0	0	0	0	0	0	0	0	0	0	0	0	0	0	0	0	0	0	0	0	0	0	0	0	0	0	0	0	0	40.34	FALSE	FALSE	FALSE	292	0.014
SETMARp.Arg336Ter	SETMAR	0.0142942	0.0103972	0	0.0373404							0.0206048	0.0191957	Ter	Arg	FALSE		2	0	0	1	0	0	0	0	1	0	0	0	0	0	0	0	0	0	0	0	0	0	0	0	0	0	0	0	0	0	0	0	0	0	0	0	0	0	0	0	0	0	0	0	0	0	0	0	0	0	0	0	0	0	0	0	0	0	0	0	0	0	0	0	0	0	40.88	FALSE	FALSE	FALSE	292	0.014
SETXp.Glu1873Lys	SETX	0.0142942	0.0103972	0	0.0373404							0.0206048	0.0191957	Lys	Glu	TRUE		2	0	0	1	0	0	0	0	1	0	0	0	0	0	0	0	0	0	0	0	0	0	0	0	0	0	0	0	0	0	0	0	0	0	0	0	0	0	0	0	0	0	0	0	0	0	0	0	0	0	0	0	0	0	0	0	0	0	0	0	0	0	0	0	0	0	40.77	FALSE	FALSE	FALSE	292	0.014
SETp.Arg77Cys	SET	0.0142942	0.0103972	0	0.0373404							0.0206048	0.0191957	Cys	Arg	TRUE	1	2	0	0	1	0	0	0	0	1	0	0	0	0	0	0	0	0	0	0	0	0	0	0	0	0	0	0	0	0	0	0	0	0	0	0	0	0	0	0	0	0	0	0	0	0	0	0	0	0	0	0	0	0	0	0	0	0	0	0	0	0	0	0	0	0	0	40.15	FALSE	FALSE	FALSE	292	0.014
SEZ6L2p.Arg258Trp	SEZ6L2	0.0142942	0.0103972	0	0.0373404							0.0206048	0.0191957	Trp	Arg	FALSE		2	0	0	1	0	0	0	0	1	0	0	0	0	0	0	0	0	0	0	0	0	0	0	0	0	0	0	0	0	0	0	0	0	0	0	0	0	0	0	0	0	0	0	0	0	0	0	0	0	0	0	0	0	0	0	0	0	0	0	0	0	0	0	0	0	0	40.44	FALSE	FALSE	FALSE	292	0.014
SEZ6p.Arg421Cys	SEZ6	0.0142942	0.0103972	0	0.0373404							0.0206048	0.0191957	Cys	Arg	TRUE		2	0	0	1	0	0	0	0	1	0	0	0	0	0	0	0	0	0	0	0	0	0	0	0	0	0	0	0	0	0	0	0	0	0	0	0	0	0	0	0	0	0	0	0	0	0	0	0	0	0	0	0	0	0	0	0	0	0	0	0	0	0	0	0	0	0	40.04	FALSE	FALSE	FALSE	292	0.014
SEZ6p.Arg523Cys	SEZ6	0.0142942	0.0103972	0	0.0373404							0.0206048	0.0191957	Cys	Arg	TRUE		2	0	0	1	0	0	0	0	1	0	0	0	0	0	0	0	0	0	0	0	0	0	0	0	0	0	0	0	0	0	0	0	0	0	0	0	0	0	0	0	0	0	0	0	0	0	0	0	0	0	0	0	0	0	0	0	0	0	0	0	0	0	0	0	0	0	41.09	FALSE	FALSE	FALSE	292	0.014
SEZ6p.Arg907His	SEZ6	0.0142942	0.0103972	0	0.0373404							0.0206048	0.0191957	His	Arg	TRUE		2	0	0	1	0	0	0	0	1	0	0	0	0	0	0	0	0	0	0	0	0	0	0	0	0	0	0	0	0	0	0	0	0	0	0	0	0	0	0	0	0	0	0	0	0	0	0	0	0	0	0	0	0	0	0	0	0	0	0	0	0	0	0	0	0	0	39.9	FALSE	FALSE	FALSE	292	0.014
SF1p.Gly568Asp	SF1	0.0142942	0.0103972	0	0.0373404							0.0206048	0.0191957	Asp	Gly	FALSE		2	0	0	1	0	0	0	0	1	0	0	0	0	0	0	0	0	0	0	0	0	0	0	0	0	0	0	0	0	0	0	0	0	0	0	0	0	0	0	0	0	0	0	0	0	0	0	0	0	0	0	0	0	0	0	0	0	0	0	0	0	0	0	0	0	0	41.27	FALSE	FALSE	FALSE	292	0.014
SF3A3p.Thr162Ala	SF3A3	0.0142942	0.0103972	0	0.0373404							0.0206048	0.0191957	Ala	Thr	FALSE		2	0	0	1	0	0	0	0	1	0	0	0	0	0	0	0	0	0	0	0	0	0	0	0	0	0	0	0	0	0	0	0	0	0	0	0	0	0	0	0	0	0	0	0	0	0	0	0	0	0	0	0	0	0	0	0	0	0	0	0	0	0	0	0	0	0	40.65	FALSE	FALSE	FALSE	292	0.014
SF3B1p.Arg397Cys	SF3B1	0.0142942	0.0103972	0	0.0373404							0.0206048	0.0191957	Cys	Arg	TRUE	1	2	0	0	1	0	0	0	0	1	0	0	0	0	0	0	0	0	0	0	0	0	0	0	0	0	0	0	0	0	0	0	0	0	0	0	0	0	0	0	0	0	0	0	0	0	0	0	0	0	0	0	0	0	0	0	0	0	0	0	0	0	0	0	0	0	0	40.43	FALSE	FALSE	FALSE	292	0.014
SF3B3p.Arg463Cys	SF3B3	0.0142942	0.0103972	0	0.0373404							0.0206048	0.0191957	Cys	Arg	TRUE		2	0	0	1	0	0	0	0	1	0	0	0	0	0	0	0	0	0	0	0	0	0	0	0	0	0	0	0	0	0	0	0	0	0	0	0	0	0	0	0	0	0	0	0	0	0	0	0	0	0	0	0	0	0	0	0	0	0	0	0	0	0	0	0	0	0	41.13	FALSE	FALSE	FALSE	292	0.014
SF3B3p.Arg692Trp	SF3B3	0.0142942	0.0103972	0	0.0373404							0.0206048	0.0191957	Trp	Arg	FALSE		2	0	0	1	0	0	0	0	1	0	0	0	0	0	0	0	0	0	0	0	0	0	0	0	0	0	0	0	0	0	0	0	0	0	0	0	0	0	0	0	0	0	0	0	0	0	0	0	0	0	0	0	0	0	0	0	0	0	0	0	0	0	0	0	0	0	40.66	FALSE	FALSE	FALSE	292	0.014
SF3B3p.Glu29Ter	SF3B3	0.0142942	0.0103972	0	0.0373404							0.0206048	0.0191957	Ter	Glu	FALSE		2	0	0	1	0	0	0	0	1	0	0	0	0	0	0	0	0	0	0	0	0	0	0	0	0	0	0	0	0	0	0	0	0	0	0	0	0	0	0	0	0	0	0	0	0	0	0	0	0	0	0	0	0	0	0	0	0	0	0	0	0	0	0	0	0	0	41.01	FALSE	FALSE	FALSE	292	0.014
SFI1p.Glu458Lys	SFI1	0.0142942	0.0103972	0	0.0373404							0.0206048	0.0191957	Lys	Glu	TRUE		2	0	0	1	0	0	0	0	1	0	0	0	0	0	0	0	0	0	0	0	0	0	0	0	0	0	0	0	0	0	0	0	0	0	0	0	0	0	0	0	0	0	0	0	0	0	0	0	0	0	0	0	0	0	0	0	0	0	0	0	0	0	0	0	0	0	40.47	FALSE	FALSE	FALSE	292	0.014
SFMBT1p.Arg646Ile	SFMBT1	0.0142942	0.0103972	0	0.0373404							0.0206048	0.0191957	Ile	Arg	FALSE		2	0	0	1	0	0	0	0	1	0	0	0	0	0	0	0	0	0	0	0	0	0	0	0	0	0	0	0	0	0	0	0	0	0	0	0	0	0	0	0	0	0	0	0	0	0	0	0	0	0	0	0	0	0	0	0	0	0	0	0	0	0	0	0	0	0	40.11	FALSE	FALSE	FALSE	292	0.014
SFMBT2p.Ala146Thr	SFMBT2	0.0142942	0.0103972	0	0.0373404							0.0206048	0.0191957	Thr	Ala	TRUE		2	0	0	1	0	0	0	0	1	0	0	0	0	0	0	0	0	0	0	0	0	0	0	0	0	0	0	0	0	0	0	0	0	0	0	0	0	0	0	0	0	0	0	0	0	0	0	0	0	0	0	0	0	0	0	0	0	0	0	0	0	0	0	0	0	0	40.97	FALSE	FALSE	FALSE	292	0.014
SFMBT2p.Arg695Trp	SFMBT2	0.0142942	0.0103972	0	0.0373404							0.0206048	0.0191957	Trp	Arg	FALSE		2	0	0	1	0	0	0	0	1	0	0	0	0	0	0	0	0	0	0	0	0	0	0	0	0	0	0	0	0	0	0	0	0	0	0	0	0	0	0	0	0	0	0	0	0	0	0	0	0	0	0	0	0	0	0	0	0	0	0	0	0	0	0	0	0	0	40.43	FALSE	FALSE	FALSE	292	0.014
SFMBT2p.Arg758Gln	SFMBT2	0.0142942	0.0103972	0	0.0373404							0.0206048	0.0191957	Gln	Arg	FALSE		2	0	0	1	0	0	0	0	1	0	0	0	0	0	0	0	0	0	0	0	0	0	0	0	0	0	0	0	0	0	0	0	0	0	0	0	0	0	0	0	0	0	0	0	0	0	0	0	0	0	0	0	0	0	0	0	0	0	0	0	0	0	0	0	0	0	40.53	FALSE	FALSE	FALSE	292	0.014
SFMBT2p.Glu156Ter	SFMBT2	0.0142942	0.0103972	0	0.0373404							0.0206048	0.0191957	Ter	Glu	FALSE		2	0	0	1	0	0	0	0	1	0	0	0	0	0	0	0	0	0	0	0	0	0	0	0	0	0	0	0	0	0	0	0	0	0	0	0	0	0	0	0	0	0	0	0	0	0	0	0	0	0	0	0	0	0	0	0	0	0	0	0	0	0	0	0	0	0	40.7	FALSE	FALSE	FALSE	292	0.014
SFMBT2p.Leu158Ile	SFMBT2	0.0142942	0.0103972	0	0.0373404							0.0206048	0.0191957	Ile	Leu	FALSE		2	0	0	1	0	0	0	0	1	0	0	0	0	0	0	0	0	0	0	0	0	0	0	0	0	0	0	0	0	0	0	0	0	0	0	0	0	0	0	0	0	0	0	0	0	0	0	0	0	0	0	0	0	0	0	0	0	0	0	0	0	0	0	0	0	0	40.85	FALSE	FALSE	FALSE	292	0.014
SFR1p.Arg43Gln	SFR1	0.0142942	0.0103972	0	0.0373404							0.0206048	0.0191957	Gln	Arg	FALSE		2	0	0	1	0	0	0	0	1	0	0	0	0	0	0	0	0	0	0	0	0	0	0	0	0	0	0	0	0	0	0	0	0	0	0	0	0	0	0	0	0	0	0	0	0	0	0	0	0	0	0	0	0	0	0	0	0	0	0	0	0	0	0	0	0	0	41.17	FALSE	FALSE	FALSE	292	0.014
SFRP4p.Arg295Gln	SFRP4	0.0142942	0.0103972	0	0.0373404							0.0206048	0.0191957	Gln	Arg	FALSE	1	2	0	0	1	0	0	0	0	1	0	0	0	0	0	0	0	0	0	0	0	0	0	0	0	0	0	0	0	0	0	0	0	0	0	0	0	0	0	0	0	0	0	0	0	0	0	0	0	0	0	0	0	0	0	0	0	0	0	0	0	0	0	0	0	0	0	40.59	FALSE	TRUE	FALSE	292	0.014
SFRP4p.Leu87Met	SFRP4	0.0142942	0.0103972	0	0.0396726							0.0206048	0.0191957	Met	Leu	FALSE	1	2	0	0	1	0	0	0	0	1	0	0	0	0	0	0	0	0	0	0	0	0	0	0	0	0	0	0	0	0	0	0	0	0	0	0	0	0	0	0	0	0	0	0	0	0	0	0	0	0	0	0	0	0	0	0	0	0	0	0	0	0	0	0	0	0	0	40.12	FALSE	TRUE	FALSE	292	0.014
SFSWAPp.Ala148Val	SFSWAP	0.0142942	0.0103972	0	0.0373404							0.0206048	0.0191957	Val	Ala	FALSE		2	0	0	1	0	0	0	0	1	0	0	0	0	0	0	0	0	0	0	0	0	0	0	0	0	0	0	0	0	0	0	0	0	0	0	0	0	0	0	0	0	0	0	0	0	0	0	0	0	0	0	0	0	0	0	0	0	0	0	0	0	0	0	0	0	0	40.55	FALSE	FALSE	FALSE	292	0.014
SFSWAPp.Glu291Asp	SFSWAP	0.0142942	0.0103972	0	0.0373404							0.0206048	0.0191957	Asp	Glu	FALSE		2	0	0	1	0	0	0	0	1	0	0	0	0	0	0	0	0	0	0	0	0	0	0	0	0	0	0	0	0	0	0	0	0	0	0	0	0	0	0	0	0	0	0	0	0	0	0	0	0	0	0	0	0	0	0	0	0	0	0	0	0	0	0	0	0	0	40.39	FALSE	FALSE	FALSE	292	0.014
SFSWAPp.Thr410Ile	SFSWAP	0.0142942	0.0103972	0	0.0373404							0.0206048	0.0191957	Ile	Thr	FALSE		2	0	0	1	0	0	0	0	1	0	0	0	0	0	0	0	0	0	0	0	0	0	0	0	0	0	0	0	0	0	0	0	0	0	0	0	0	0	0	0	0	0	0	0	0	0	0	0	0	0	0	0	0	0	0	0	0	0	0	0	0	0	0	0	0	0	39.98	FALSE	FALSE	FALSE	292	0.014
SFT2D1p.Gly71Ser	SFT2D1	0.0142942	0.0103972	0	0.0373404							0.0206048	0.0191957	Ser	Gly	TRUE		2	0	0	1	0	0	0	0	1	0	0	0	0	0	0	0	0	0	0	0	0	0	0	0	0	0	0	0	0	0	0	0	0	0	0	0	0	0	0	0	0	0	0	0	0	0	0	0	0	0	0	0	0	0	0	0	0	0	0	0	0	0	0	0	0	0	39.66	FALSE	FALSE	FALSE	292	0.014
SFXN1p.Arg314Ter	SFXN1	0.0142942	0.0103972	0	0.0373404							0.0206048	0.0191957	Ter	Arg	FALSE		2	0	0	1	0	0	0	0	1	0	0	0	0	0	0	0	0	0	0	0	0	0	0	0	0	0	0	0	0	0	0	0	0	0	0	0	0	0	0	0	0	0	0	0	0	0	0	0	0	0	0	0	0	0	0	0	0	0	0	0	0	0	0	0	0	0	40.31	FALSE	FALSE	FALSE	292	0.014
SFXN1p.Thr114Met	SFXN1	0.0142942	0.0103972	0	0.0373404							0.0206048	0.0191957	Met	Thr	FALSE		2	0	0	1	0	0	0	0	1	0	0	0	0	0	0	0	0	0	0	0	0	0	0	0	0	0	0	0	0	0	0	0	0	0	0	0	0	0	0	0	0	0	0	0	0	0	0	0	0	0	0	0	0	0	0	0	0	0	0	0	0	0	0	0	0	0	42.03	FALSE	FALSE	FALSE	292	0.014
SFXN2p.Glu251Asp	SFXN2	0.0142942	0.0103972	0	0.0373404							0.0206048	0.0191957	Asp	Glu	FALSE		2	0	0	1	0	0	0	0	1	0	0	0	0	0	0	0	0	0	0	0	0	0	0	0	0	0	0	0	0	0	0	0	0	0	0	0	0	0	0	0	0	0	0	0	0	0	0	0	0	0	0	0	0	0	0	0	0	0	0	0	0	0	0	0	0	0	39.93	FALSE	FALSE	FALSE	292	0.014
SFXN4p.Arg41Ter	SFXN4	0.0142942	0.0103972	0	0.0373404							0.0206048	0.0191957	Ter	Arg	FALSE		2	0	0	1	0	0	0	0	1	0	0	0	0	0	0	0	0	0	0	0	0	0	0	0	0	0	0	0	0	0	0	0	0	0	0	0	0	0	0	0	0	0	0	0	0	0	0	0	0	0	0	0	0	0	0	0	0	0	0	0	0	0	0	0	0	0	40.72	FALSE	FALSE	FALSE	292	0.014
SGCAp.Asp328Asn	SGCA	0.0142942	0.0103972	0	0.0373404							0.0206048	0.0191957	Asn	Asp	FALSE		2	0	0	1	0	0	0	0	1	0	0	0	0	0	0	0	0	0	0	0	0	0	0	0	0	0	0	0	0	0	0	0	0	0	0	0	0	0	0	0	0	0	0	0	0	0	0	0	0	0	0	0	0	0	0	0	0	0	0	0	0	0	0	0	0	0	39.92	FALSE	FALSE	FALSE	292	0.014
SGCEp.Arg97Gln	SGCE	0.0142942	0.0103972	0	0.0373404							0.0206048	0.0191957	Gln	Arg	FALSE		2	0	0	1	0	0	0	0	1	0	0	0	0	0	0	0	0	0	0	0	0	0	0	0	0	0	0	0	0	0	0	0	0	0	0	0	0	0	0	0	0	0	0	0	0	0	0	0	0	0	0	0	0	0	0	0	0	0	0	0	0	0	0	0	0	0	40.31	FALSE	FALSE	FALSE	292	0.014
SGCZp.Ser110Tyr	SGCZ	0.0142942	0.0103972	0	0.0373404							0.0206048	0.0191957	Tyr	Ser	TRUE		2	0	0	1	0	0	0	0	1	0	0	0	0	0	0	0	0	0	0	0	0	0	0	0	0	0	0	0	0	0	0	0	0	0	0	0	0	0	0	0	0	0	0	0	0	0	0	0	0	0	0	0	0	0	0	0	0	0	0	0	0	0	0	0	0	0	40.95	FALSE	FALSE	FALSE	292	0.014
SGIP1p.Glu39Lys	SGIP1	0.0142942	0.0103972	0	0.0373404							0.0206048	0.0191957	Lys	Glu	TRUE		2	0	0	1	0	0	0	0	1	0	0	0	0	0	0	0	0	0	0	0	0	0	0	0	0	0	0	0	0	0	0	0	0	0	0	0	0	0	0	0	0	0	0	0	0	0	0	0	0	0	0	0	0	0	0	0	0	0	0	0	0	0	0	0	0	0	40.93	FALSE	FALSE	FALSE	292	0.014
SGK1p.Asp110Asn	SGK1	0.0142942	0.0103972	0	0.0373404							0.0206048	0.0191957	Asn	Asp	FALSE	2	2	0	0	1	0	0	0	0	1	0	0	0	0	0	0	0	0	0	0	0	0	0	0	0	0	0	0	0	0	0	0	0	0	0	0	0	0	0	0	0	0	0	0	0	0	0	0	0	0	0	0	0	0	0	0	0	0	0	0	0	0	0	0	0	0	0	40.32	FALSE	FALSE	FALSE	292	0.014
SGOL1p.Ser491Leu	SGOL1	0.0142942	0.0103972	0	0.0373404							0.0206048	0.0191957	Leu	Ser	FALSE		2	0	0	1	0	0	0	0	1	0	0	0	0	0	0	0	0	0	0	0	0	0	0	0	0	0	0	0	0	0	0	0	0	0	0	0	0	0	0	0	0	0	0	0	0	0	0	0	0	0	0	0	0	0	0	0	0	0	0	0	0	0	0	0	0	0	39.71	FALSE	FALSE	FALSE	292	0.014
SGOL1p.Ser544Leu	SGOL1	0.0142942	0.0103972	0	0.0373404							0.0206048	0.0191957	Leu	Ser	FALSE		2	0	0	1	0	0	0	0	1	0	0	0	0	0	0	0	0	0	0	0	0	0	0	0	0	0	0	0	0	0	0	0	0	0	0	0	0	0	0	0	0	0	0	0	0	0	0	0	0	0	0	0	0	0	0	0	0	0	0	0	0	0	0	0	0	0	39.66	FALSE	FALSE	FALSE	292	0.014
SGOL2p.Arg144Gln	SGOL2	0.0142942	0.0103972	0	0.0373404							0.0206048	0.0191957	Gln	Arg	FALSE		2	0	0	1	0	0	0	0	1	0	0	0	0	0	0	0	0	0	0	0	0	0	0	0	0	0	0	0	0	0	0	0	0	0	0	0	0	0	0	0	0	0	0	0	0	0	0	0	0	0	0	0	0	0	0	0	0	0	0	0	0	0	0	0	0	0	40.43	FALSE	FALSE	FALSE	292	0.014
SGPL1p.Arg182His	SGPL1	0.0142942	0.0103972	0	0.0373404							0.0206048	0.0191957	His	Arg	TRUE		2	0	0	1	0	0	0	0	1	0	0	0	0	0	0	0	0	0	0	0	0	0	0	0	0	0	0	0	0	0	0	0	0	0	0	0	0	0	0	0	0	0	0	0	0	0	0	0	0	0	0	0	0	0	0	0	0	0	0	0	0	0	0	0	0	0	40.4	FALSE	FALSE	FALSE	292	0.014
SGPL1p.Arg86Cys	SGPL1	0.0142942	0.0103972	0	0.0373404							0.0206048	0.0191957	Cys	Arg	TRUE		2	0	0	1	0	0	0	0	1	0	0	0	0	0	0	0	0	0	0	0	0	0	0	0	0	0	0	0	0	0	0	0	0	0	0	0	0	0	0	0	0	0	0	0	0	0	0	0	0	0	0	0	0	0	0	0	0	0	0	0	0	0	0	0	0	0	40.69	FALSE	FALSE	FALSE	292	0.014
SGPP2p.Pro308His	SGPP2	0.0142942	0.0103972	0	0.0373404							0.0206048	0.0191957	His	Pro	TRUE		2	0	0	1	0	0	0	0	1	0	0	0	0	0	0	0	0	0	0	0	0	0	0	0	0	0	0	0	0	0	0	0	0	0	0	0	0	0	0	0	0	0	0	0	0	0	0	0	0	0	0	0	0	0	0	0	0	0	0	0	0	0	0	0	0	0	40.43	FALSE	FALSE	FALSE	292	0.014
SGSHp.Ala351Val	SGSH	0.0142942	0.0103972	0	0.0373404							0.0206048	0.0191957	Val	Ala	FALSE		2	0	0	1	0	0	0	0	1	0	0	0	0	0	0	0	0	0	0	0	0	0	0	0	0	0	0	0	0	0	0	0	0	0	0	0	0	0	0	0	0	0	0	0	0	0	0	0	0	0	0	0	0	0	0	0	0	0	0	0	0	0	0	0	0	0	39.69	FALSE	FALSE	FALSE	292	0.014
SGSM2p.Ala82Val	SGSM2	0.0142942	0.0103972	0	0.0373404							0.0206048	0.0191957	Val	Ala	FALSE		2	0	0	1	0	0	0	0	1	0	0	0	0	0	0	0	0	0	0	0	0	0	0	0	0	0	0	0	0	0	0	0	0	0	0	0	0	0	0	0	0	0	0	0	0	0	0	0	0	0	0	0	0	0	0	0	0	0	0	0	0	0	0	0	0	0	40.7	FALSE	FALSE	FALSE	292	0.014
SGTAp.Ala10Thr	SGTA	0.0142942	0.0103972	0	0.0373404							0.0206048	0.0191957	Thr	Ala	TRUE		2	0	0	1	0	0	0	0	1	0	0	0	0	0	0	0	0	0	0	0	0	0	0	0	0	0	0	0	0	0	0	0	0	0	0	0	0	0	0	0	0	0	0	0	0	0	0	0	0	0	0	0	0	0	0	0	0	0	0	0	0	0	0	0	0	0	40.35	FALSE	FALSE	FALSE	292	0.014
SH2B1p.Arg578Cys	SH2B1	0.0142942	0.0103972	0	0.0373404							0.0206048	0.0191957	Cys	Arg	TRUE		2	0	0	1	0	0	0	0	1	0	0	0	0	0	0	0	0	0	0	0	0	0	0	0	0	0	0	0	0	0	0	0	0	0	0	0	0	0	0	0	0	0	0	0	0	0	0	0	0	0	0	0	0	0	0	0	0	0	0	0	0	0	0	0	0	0	40.67	FALSE	FALSE	FALSE	292	0.014
SH2B1p.Arg630Ter	SH2B1	0.0142942	0.0103972	0	0.0373404							0.0206048	0.0191957	Ter	Arg	FALSE		2	0	0	1	0	0	0	0	1	0	0	0	0	0	0	0	0	0	0	0	0	0	0	0	0	0	0	0	0	0	0	0	0	0	0	0	0	0	0	0	0	0	0	0	0	0	0	0	0	0	0	0	0	0	0	0	0	0	0	0	0	0	0	0	0	0	40.63	FALSE	FALSE	FALSE	292	0.014
SH2B1p.Ser415Leu	SH2B1	0.0142942	0.0103972	0	0.0373404							0.0206048	0.0191957	Leu	Ser	FALSE		2	0	0	1	0	0	0	0	1	0	0	0	0	0	0	0	0	0	0	0	0	0	0	0	0	0	0	0	0	0	0	0	0	0	0	0	0	0	0	0	0	0	0	0	0	0	0	0	0	0	0	0	0	0	0	0	0	0	0	0	0	0	0	0	0	0	40.57	FALSE	FALSE	FALSE	292	0.014
SH2D1Bp.Arg54Gln	SH2D1B	0.0142942	0.0103972	0	0.0373404							0.0206048	0.0191957	Gln	Arg	FALSE		2	0	0	1	0	0	0	0	1	0	0	0	0	0	0	0	0	0	0	0	0	0	0	0	0	0	0	0	0	0	0	0	0	0	0	0	0	0	0	0	0	0	0	0	0	0	0	0	0	0	0	0	0	0	0	0	0	0	0	0	0	0	0	0	0	0	40.64	FALSE	FALSE	FALSE	292	0.014
SH2D3Ap.Ala470Val	SH2D3A	0.0142942	0.0103972	0	0.0373404							0.0206048	0.0191957	Val	Ala	FALSE		2	0	0	1	0	0	0	0	1	0	0	0	0	0	0	0	0	0	0	0	0	0	0	0	0	0	0	0	0	0	0	0	0	0	0	0	0	0	0	0	0	0	0	0	0	0	0	0	0	0	0	0	0	0	0	0	0	0	0	0	0	0	0	0	0	0	41.57	FALSE	FALSE	FALSE	292	0.014
SH2D3Ap.Arg177Ter	SH2D3A	0.0142942	0.0103972	0	0.0373404							0.0206048	0.0191957	Ter	Arg	FALSE		2	0	0	1	0	0	0	0	1	0	0	0	0	0	0	0	0	0	0	0	0	0	0	0	0	0	0	0	0	0	0	0	0	0	0	0	0	0	0	0	0	0	0	0	0	0	0	0	0	0	0	0	0	0	0	0	0	0	0	0	0	0	0	0	0	0	40.41	FALSE	FALSE	FALSE	292	0.014
SH2D3Ap.Arg541Trp	SH2D3A	0.0142942	0.0103972	0	0.0373404							0.0206048	0.0191957	Trp	Arg	FALSE		2	0	0	1	0	0	0	0	1	0	0	0	0	0	0	0	0	0	0	0	0	0	0	0	0	0	0	0	0	0	0	0	0	0	0	0	0	0	0	0	0	0	0	0	0	0	0	0	0	0	0	0	0	0	0	0	0	0	0	0	0	0	0	0	0	0	40.77	FALSE	FALSE	FALSE	292	0.014
SH2D4Ap.Arg190His	SH2D4A	0.0142942	0.0103972	0	0.0373404							0.0206048	0.0191957	His	Arg	TRUE		2	0	0	1	0	0	0	0	1	0	0	0	0	0	0	0	0	0	0	0	0	0	0	0	0	0	0	0	0	0	0	0	0	0	0	0	0	0	0	0	0	0	0	0	0	0	0	0	0	0	0	0	0	0	0	0	0	0	0	0	0	0	0	0	0	0	40.97	FALSE	FALSE	FALSE	292	0.014
SH2D4Ap.Glu210Ter	SH2D4A	0.0142942	0.0103972	0	0.0396726							0.0206048	0.0191957	Ter	Glu	FALSE		2	0	0	1	0	0	0	0	1	0	0	0	0	0	0	0	0	0	0	0	0	0	0	0	0	0	0	0	0	0	0	0	0	0	0	0	0	0	0	0	0	0	0	0	0	0	0	0	0	0	0	0	0	0	0	0	0	0	0	0	0	0	0	0	0	0	40.04	FALSE	FALSE	FALSE	292	0.014
SH2D4Bp.Arg294His	SH2D4B	0.0142942	0.0103972	0	0.0373404							0.0206048	0.0191957	His	Arg	TRUE		2	0	0	1	0	0	0	0	1	0	0	0	0	0	0	0	0	0	0	0	0	0	0	0	0	0	0	0	0	0	0	0	0	0	0	0	0	0	0	0	0	0	0	0	0	0	0	0	0	0	0	0	0	0	0	0	0	0	0	0	0	0	0	0	0	0	40.68	FALSE	FALSE	FALSE	292	0.014
SH2D5p.Arg335Cys	SH2D5	0.0142942	0.0103972	0	0.0373404							0.0206048	0.0191957	Cys	Arg	TRUE		2	0	0	1	0	0	0	0	1	0	0	0	0	0	0	0	0	0	0	0	0	0	0	0	0	0	0	0	0	0	0	0	0	0	0	0	0	0	0	0	0	0	0	0	0	0	0	0	0	0	0	0	0	0	0	0	0	0	0	0	0	0	0	0	0	0	41.3	FALSE	FALSE	FALSE	292	0.014
SH2D5p.Arg352Cys	SH2D5	0.0142942	0.0103972	0	0.0373404							0.0206048	0.0191957	Cys	Arg	TRUE		2	0	0	1	0	0	0	0	1	0	0	0	0	0	0	0	0	0	0	0	0	0	0	0	0	0	0	0	0	0	0	0	0	0	0	0	0	0	0	0	0	0	0	0	0	0	0	0	0	0	0	0	0	0	0	0	0	0	0	0	0	0	0	0	0	0	39.84	FALSE	FALSE	FALSE	292	0.014
SH2D5p.Ser216Leu	SH2D5	0.0142942	0.0103972	0	0.0373404							0.0206048	0.0191957	Leu	Ser	FALSE		2	0	0	1	0	0	0	0	1	0	0	0	0	0	0	0	0	0	0	0	0	0	0	0	0	0	0	0	0	0	0	0	0	0	0	0	0	0	0	0	0	0	0	0	0	0	0	0	0	0	0	0	0	0	0	0	0	0	0	0	0	0	0	0	0	0	41.32	FALSE	FALSE	FALSE	292	0.014
SH3BGRLp.Glu87Ter	SH3BGRL	0.0142942	0.0103972	0	0.0373404							0.0206048	0.0191957	Ter	Glu	FALSE		2	0	0	1	0	0	0	0	1	0	0	0	0	0	0	0	0	0	0	0	0	0	0	0	0	0	0	0	0	0	0	0	0	0	0	0	0	0	0	0	0	0	0	0	0	0	0	0	0	0	0	0	0	0	0	0	0	0	0	0	0	0	0	0	0	0	41.63	FALSE	FALSE	FALSE	292	0.014
SH3BGRp.Glu150Ter	SH3BGR	0.0142942	0.0103972	0	0.0373404							0.0206048	0.0191957	Ter	Glu	FALSE		2	0	0	1	0	0	0	0	1	0	0	0	0	0	0	0	0	0	0	0	0	0	0	0	0	0	0	0	0	0	0	0	0	0	0	0	0	0	0	0	0	0	0	0	0	0	0	0	0	0	0	0	0	0	0	0	0	0	0	0	0	0	0	0	0	0	40.48	FALSE	FALSE	FALSE	292	0.014
SH3BP1p.Val297Ile	SH3BP1	0.0142942	0.0103972	0	0.0373404							0.0206048	0.0191957	Ile	Val	FALSE		2	0	0	1	0	0	0	0	1	0	0	0	0	0	0	0	0	0	0	0	0	0	0	0	0	0	0	0	0	0	0	0	0	0	0	0	0	0	0	0	0	0	0	0	0	0	0	0	0	0	0	0	0	0	0	0	0	0	0	0	0	0	0	0	0	0	40.63	FALSE	FALSE	FALSE	292	0.014
SH3BP2p.Arg113His	SH3BP2	0.0142942	0.0103972	0	0.0373404							0.0206048	0.0191957	His	Arg	TRUE		2	0	0	1	0	0	0	0	1	0	0	0	0	0	0	0	0	0	0	0	0	0	0	0	0	0	0	0	0	0	0	0	0	0	0	0	0	0	0	0	0	0	0	0	0	0	0	0	0	0	0	0	0	0	0	0	0	0	0	0	0	0	0	0	0	0	40.02	FALSE	FALSE	FALSE	292	0.014
SH3BP2p.Arg320Trp	SH3BP2	0.0142942	0.0103972	0	0.0373404							0.0206048	0.0191957	Trp	Arg	FALSE		2	0	0	1	0	0	0	0	1	0	0	0	0	0	0	0	0	0	0	0	0	0	0	0	0	0	0	0	0	0	0	0	0	0	0	0	0	0	0	0	0	0	0	0	0	0	0	0	0	0	0	0	0	0	0	0	0	0	0	0	0	0	0	0	0	0	40.88	FALSE	FALSE	FALSE	292	0.014
SH3BP5Lp.Arg339His	SH3BP5L	0.0142942	0.0103972	0	0.0373404							0.0206048	0.0191957	His	Arg	TRUE		2	0	0	1	0	0	0	0	1	0	0	0	0	0	0	0	0	0	0	0	0	0	0	0	0	0	0	0	0	0	0	0	0	0	0	0	0	0	0	0	0	0	0	0	0	0	0	0	0	0	0	0	0	0	0	0	0	0	0	0	0	0	0	0	0	0	40.59	FALSE	FALSE	FALSE	292	0.014
SH3BP5p.Arg430Trp	SH3BP5	0.0142942	0.0103972	0	0.0373404							0.0206048	0.0191957	Trp	Arg	FALSE		2	0	0	1	0	0	0	0	1	0	0	0	0	0	0	0	0	0	0	0	0	0	0	0	0	0	0	0	0	0	0	0	0	0	0	0	0	0	0	0	0	0	0	0	0	0	0	0	0	0	0	0	0	0	0	0	0	0	0	0	0	0	0	0	0	0	40.25	FALSE	FALSE	FALSE	292	0.014
SH3D19p.Asp204Asn	SH3D19	0.0142942	0.0103972	0	0.0373404							0.0206048	0.0191957	Asn	Asp	FALSE		2	0	0	1	0	0	0	0	1	0	0	0	0	0	0	0	0	0	0	0	0	0	0	0	0	0	0	0	0	0	0	0	0	0	0	0	0	0	0	0	0	0	0	0	0	0	0	0	0	0	0	0	0	0	0	0	0	0	0	0	0	0	0	0	0	0	40.31	FALSE	FALSE	FALSE	292	0.014
SH3GLB1p.Glu77Ter	SH3GLB1	0.0142942	0.0103972	0	0.0373404							0.0206048	0.0191957	Ter	Glu	FALSE		2	0	0	1	0	0	0	0	1	0	0	0	0	0	0	0	0	0	0	0	0	0	0	0	0	0	0	0	0	0	0	0	0	0	0	0	0	0	0	0	0	0	0	0	0	0	0	0	0	0	0	0	0	0	0	0	0	0	0	0	0	0	0	0	0	0	40.25	FALSE	FALSE	FALSE	292	0.014
SH3GLB1p.Phe143Val	SH3GLB1	0.0142942	0.0103972	0	0.0373404							0.0206048	0.0191957	Val	Phe	FALSE		2	0	0	1	0	0	0	0	1	0	0	0	0	0	0	0	0	0	0	0	0	0	0	0	0	0	0	0	0	0	0	0	0	0	0	0	0	0	0	0	0	0	0	0	0	0	0	0	0	0	0	0	0	0	0	0	0	0	0	0	0	0	0	0	0	0	40.67	FALSE	FALSE	FALSE	292	0.014
SH3KBP1p.Arg620Met	SH3KBP1	0.0142942	0.0103972	0	0.0373404							0.0206048	0.0191957	Met	Arg	FALSE		2	0	0	1	0	0	0	0	1	0	0	0	0	0	0	0	0	0	0	0	0	0	0	0	0	0	0	0	0	0	0	0	0	0	0	0	0	0	0	0	0	0	0	0	0	0	0	0	0	0	0	0	0	0	0	0	0	0	0	0	0	0	0	0	0	0	40.07	FALSE	FALSE	FALSE	292	0.014
SH3PXD2Ap.Glu1102Asp	SH3PXD2A	0.0142942	0.0103972	0	0.0373404							0.0206048	0.0191957	Asp	Glu	FALSE		2	0	0	1	0	0	0	0	1	0	0	0	0	0	0	0	0	0	0	0	0	0	0	0	0	0	0	0	0	0	0	0	0	0	0	0	0	0	0	0	0	0	0	0	0	0	0	0	0	0	0	0	0	0	0	0	0	0	0	0	0	0	0	0	0	0	40.15	FALSE	FALSE	FALSE	292	0.014
SH3PXD2Bp.Arg541Trp	SH3PXD2B	0.0142942	0.0103972	0	0.0373404							0.0206048	0.0191957	Trp	Arg	FALSE		2	0	0	1	0	0	0	0	1	0	0	0	0	0	0	0	0	0	0	0	0	0	0	0	0	0	0	0	0	0	0	0	0	0	0	0	0	0	0	0	0	0	0	0	0	0	0	0	0	0	0	0	0	0	0	0	0	0	0	0	0	0	0	0	0	0	40.84	FALSE	FALSE	FALSE	292	0.014
SH3PXD2Bp.Pro284Leu	SH3PXD2B	0.0142942	0.0103972	0	0.0373404							0.0206048	0.0191957	Leu	Pro	FALSE		2	0	0	1	0	0	0	0	1	0	0	0	0	0	0	0	0	0	0	0	0	0	0	0	0	0	0	0	0	0	0	0	0	0	0	0	0	0	0	0	0	0	0	0	0	0	0	0	0	0	0	0	0	0	0	0	0	0	0	0	0	0	0	0	0	0	40.44	FALSE	FALSE	FALSE	292	0.014
SH3PXD2Bp.Ser169Leu	SH3PXD2B	0.0142942	0.0103972	0	0.0373404							0.0206048	0.0191957	Leu	Ser	FALSE		2	0	0	1	0	0	0	0	1	0	0	0	0	0	0	0	0	0	0	0	0	0	0	0	0	0	0	0	0	0	0	0	0	0	0	0	0	0	0	0	0	0	0	0	0	0	0	0	0	0	0	0	0	0	0	0	0	0	0	0	0	0	0	0	0	0	41.23	FALSE	FALSE	FALSE	292	0.014
SH3TC1p.Ala470Val	SH3TC1	0.0142942	0.0103972	0	0.0373404							0.0206048	0.0191957	Val	Ala	FALSE		2	0	0	1	0	0	0	0	1	0	0	0	0	0	0	0	0	0	0	0	0	0	0	0	0	0	0	0	0	0	0	0	0	0	0	0	0	0	0	0	0	0	0	0	0	0	0	0	0	0	0	0	0	0	0	0	0	0	0	0	0	0	0	0	0	0	40.56	FALSE	FALSE	FALSE	292	0.014
SH3TC1p.Arg1204Ter	SH3TC1	0.0142942	0.0103972	0	0.0373404							0.0206048	0.0191957	Ter	Arg	FALSE		2	0	0	1	0	0	0	0	1	0	0	0	0	0	0	0	0	0	0	0	0	0	0	0	0	0	0	0	0	0	0	0	0	0	0	0	0	0	0	0	0	0	0	0	0	0	0	0	0	0	0	0	0	0	0	0	0	0	0	0	0	0	0	0	0	0	40.69	FALSE	FALSE	FALSE	292	0.014
SHANK1p.Ser2073Leu	SHANK1	0.0142942	0.0103972	0	0.0373404							0.0206048	0.0191957	Leu	Ser	FALSE		2	0	0	1	0	0	0	0	1	0	0	0	0	0	0	0	0	0	0	0	0	0	0	0	0	0	0	0	0	0	0	0	0	0	0	0	0	0	0	0	0	0	0	0	0	0	0	0	0	0	0	0	0	0	0	0	0	0	0	0	0	0	0	0	0	0	40.49	FALSE	FALSE	FALSE	292	0.014
SHANK2p.Ser1311Leu	SHANK2	0.0142942	0.0103972	0	0.0373404							0.0206048	0.0191957	Leu	Ser	FALSE		2	0	0	1	0	0	0	0	1	0	0	0	0	0	0	0	0	0	0	0	0	0	0	0	0	0	0	0	0	0	0	0	0	0	0	0	0	0	0	0	0	0	0	0	0	0	0	0	0	0	0	0	0	0	0	0	0	0	0	0	0	0	0	0	0	0	40.19	FALSE	FALSE	FALSE	292	0.014
SHANK2p.Val581Met	SHANK2	0.0142942	0.0103972	0	0.0373404							0.0206048	0.0191957	Met	Val	FALSE		2	0	0	1	0	0	0	0	1	0	0	0	0	0	0	0	0	0	0	0	0	0	0	0	0	0	0	0	0	0	0	0	0	0	0	0	0	0	0	0	0	0	0	0	0	0	0	0	0	0	0	0	0	0	0	0	0	0	0	0	0	0	0	0	0	0	40.6	FALSE	FALSE	FALSE	292	0.014
SHBp.Asp330Asn	SHB	0.0142942	0.0103972	0	0.0373404							0.0206048	0.0191957	Asn	Asp	FALSE		2	0	0	1	0	0	0	0	1	0	0	0	0	0	0	0	0	0	0	0	0	0	0	0	0	0	0	0	0	0	0	0	0	0	0	0	0	0	0	0	0	0	0	0	0	0	0	0	0	0	0	0	0	0	0	0	0	0	0	0	0	0	0	0	0	0	40.64	FALSE	FALSE	FALSE	292	0.014
SHC2p.Arg580Trp	SHC2	0.0142942	0.0103972	0	0.0373404							0.0206048	0.0191957	Trp	Arg	FALSE		2	0	0	1	0	0	0	0	1	0	0	0	0	0	0	0	0	0	0	0	0	0	0	0	0	0	0	0	0	0	0	0	0	0	0	0	0	0	0	0	0	0	0	0	0	0	0	0	0	0	0	0	0	0	0	0	0	0	0	0	0	0	0	0	0	0	40.34	TRUE	FALSE	FALSE	292	0.014
SHC3p.Arg321Gln	SHC3	0.0142942	0.0103972	0	0.0373404							0.0206048	0.0191957	Gln	Arg	FALSE		2	0	0	1	0	0	0	0	1	0	0	0	0	0	0	0	0	0	0	0	0	0	0	0	0	0	0	0	0	0	0	0	0	0	0	0	0	0	0	0	0	0	0	0	0	0	0	0	0	0	0	0	0	0	0	0	0	0	0	0	0	0	0	0	0	0	40.25	TRUE	FALSE	FALSE	292	0.014
SHC3p.Glu391Lys	SHC3	0.0142942	0.0103972	0	0.0373404							0.0206048	0.0191957	Lys	Glu	TRUE		2	0	0	1	0	0	0	0	1	0	0	0	0	0	0	0	0	0	0	0	0	0	0	0	0	0	0	0	0	0	0	0	0	0	0	0	0	0	0	0	0	0	0	0	0	0	0	0	0	0	0	0	0	0	0	0	0	0	0	0	0	0	0	0	0	0	41.1	TRUE	FALSE	FALSE	292	0.014
SHC3p.Val425Ile	SHC3	0.0142942	0.0103972	0	0.0373404							0.0206048	0.0191957	Ile	Val	FALSE		2	0	0	1	0	0	0	0	1	0	0	0	0	0	0	0	0	0	0	0	0	0	0	0	0	0	0	0	0	0	0	0	0	0	0	0	0	0	0	0	0	0	0	0	0	0	0	0	0	0	0	0	0	0	0	0	0	0	0	0	0	0	0	0	0	0	40.53	TRUE	FALSE	FALSE	292	0.014
SHC4p.Arg456Gln	SHC4	0.0142942	0.0103972	0	0.0373404							0.0206048	0.0191957	Gln	Arg	FALSE		2	0	0	1	0	0	0	0	1	0	0	0	0	0	0	0	0	0	0	0	0	0	0	0	0	0	0	0	0	0	0	0	0	0	0	0	0	0	0	0	0	0	0	0	0	0	0	0	0	0	0	0	0	0	0	0	0	0	0	0	0	0	0	0	0	0	40.57	TRUE	FALSE	FALSE	292	0.014
SHCBP1Lp.Arg612Met	SHCBP1L	0.0142942	0.0103972	0	0.0373404							0.0206048	0.0191957	Met	Arg	FALSE		2	0	0	1	0	0	0	0	1	0	0	0	0	0	0	0	0	0	0	0	0	0	0	0	0	0	0	0	0	0	0	0	0	0	0	0	0	0	0	0	0	0	0	0	0	0	0	0	0	0	0	0	0	0	0	0	0	0	0	0	0	0	0	0	0	0	40.51	FALSE	FALSE	FALSE	292	0.014
SHDp.Ala290Val	SHD	0.0142942	0.0103972	0	0.0373404							0.0206048	0.0191957	Val	Ala	FALSE		2	0	0	1	0	0	0	0	1	0	0	0	0	0	0	0	0	0	0	0	0	0	0	0	0	0	0	0	0	0	0	0	0	0	0	0	0	0	0	0	0	0	0	0	0	0	0	0	0	0	0	0	0	0	0	0	0	0	0	0	0	0	0	0	0	0	40.38	FALSE	FALSE	FALSE	292	0.014
SHHp.Pro41His	SHH	0.0142942	0.0103972	0	0.0373404							0.0206048	0.0191957	His	Pro	TRUE		2	0	0	1	0	0	0	0	1	0	0	0	0	0	0	0	0	0	0	0	0	0	0	0	0	0	0	0	0	0	0	0	0	0	0	0	0	0	0	0	0	0	0	0	0	0	0	0	0	0	0	0	0	0	0	0	0	0	0	0	0	0	0	0	0	0	40.04	FALSE	FALSE	FALSE	292	0.014
SHISA3p.Arg139His	SHISA3	0.0142942	0.0103972	0	0.0373404							0.0206048	0.0191957	His	Arg	TRUE		2	0	0	1	0	0	0	0	1	0	0	0	0	0	0	0	0	0	0	0	0	0	0	0	0	0	0	0	0	0	0	0	0	0	0	0	0	0	0	0	0	0	0	0	0	0	0	0	0	0	0	0	0	0	0	0	0	0	0	0	0	0	0	0	0	0	40.97	FALSE	FALSE	FALSE	292	0.014
SHKBP1p.Arg357Cys	SHKBP1	0.0142942	0.0103972	0	0.0373404							0.0206048	0.0191957	Cys	Arg	TRUE		2	0	0	1	0	0	0	0	1	0	0	0	0	0	0	0	0	0	0	0	0	0	0	0	0	0	0	0	0	0	0	0	0	0	0	0	0	0	0	0	0	0	0	0	0	0	0	0	0	0	0	0	0	0	0	0	0	0	0	0	0	0	0	0	0	0	40.71	FALSE	FALSE	FALSE	292	0.014
SHKBP1p.Asp362Asn	SHKBP1	0.0142942	0.0103972	0	0.0373404							0.0206048	0.0191957	Asn	Asp	FALSE		2	0	0	1	0	0	0	0	1	0	0	0	0	0	0	0	0	0	0	0	0	0	0	0	0	0	0	0	0	0	0	0	0	0	0	0	0	0	0	0	0	0	0	0	0	0	0	0	0	0	0	0	0	0	0	0	0	0	0	0	0	0	0	0	0	0	40.86	FALSE	FALSE	FALSE	292	0.014
SHMT1p.Arg207Gln	SHMT1	0.0142942	0.0103972	0	0.0373404							0.0206048	0.0191957	Gln	Arg	FALSE		2	0	0	1	0	0	0	0	1	0	0	0	0	0	0	0	0	0	0	0	0	0	0	0	0	0	0	0	0	0	0	0	0	0	0	0	0	0	0	0	0	0	0	0	0	0	0	0	0	0	0	0	0	0	0	0	0	0	0	0	0	0	0	0	0	0	39.34	FALSE	FALSE	FALSE	292	0.014
SHMT2p.Ala271Thr	SHMT2	0.0142942	0.0103972	0	0.0373404							0.0206048	0.0191957	Thr	Ala	TRUE		2	0	0	1	0	0	0	0	1	0	0	0	0	0	0	0	0	0	0	0	0	0	0	0	0	0	0	0	0	0	0	0	0	0	0	0	0	0	0	0	0	0	0	0	0	0	0	0	0	0	0	0	0	0	0	0	0	0	0	0	0	0	0	0	0	0	39.61	FALSE	FALSE	FALSE	292	0.014
SHOC2p.Arg172Gln	SHOC2	0.0142942	0.0103972	0	0.0373404							0.0206048	0.0191957	Gln	Arg	FALSE		2	0	0	1	0	0	0	0	1	0	0	0	0	0	0	0	0	0	0	0	0	0	0	0	0	0	0	0	0	0	0	0	0	0	0	0	0	0	0	0	0	0	0	0	0	0	0	0	0	0	0	0	0	0	0	0	0	0	0	0	0	0	0	0	0	0	41.06	TRUE	FALSE	FALSE	292	0.014
SHOC2p.Glu8Ter	SHOC2	0.0142942	0.0103972	0	0.0373404							0.0206048	0.0191957	Ter	Glu	FALSE		2	0	0	1	0	0	0	0	1	0	0	0	0	0	0	0	0	0	0	0	0	0	0	0	0	0	0	0	0	0	0	0	0	0	0	0	0	0	0	0	0	0	0	0	0	0	0	0	0	0	0	0	0	0	0	0	0	0	0	0	0	0	0	0	0	0	41.98	TRUE	FALSE	FALSE	292	0.014
SHOX2p.Arg194Gln	SHOX2	0.0142942	0.0103972	0	0.0373404							0.0206048	0.0191957	Gln	Arg	FALSE		2	0	0	1	0	0	0	0	1	0	0	0	0	0	0	0	0	0	0	0	0	0	0	0	0	0	0	0	0	0	0	0	0	0	0	0	0	0	0	0	0	0	0	0	0	0	0	0	0	0	0	0	0	0	0	0	0	0	0	0	0	0	0	0	0	0	39.87	FALSE	FALSE	FALSE	292	0.014
SHOXp.Ala88Thr	SHOX	0.0142942	0.0103972	0	0.0373404							0.0206048	0.0191957	Thr	Ala	TRUE		2	0	0	1	0	0	0	0	1	0	0	0	0	0	0	0	0	0	0	0	0	0	0	0	0	0	0	0	0	0	0	0	0	0	0	0	0	0	0	0	0	0	0	0	0	0	0	0	0	0	0	0	0	0	0	0	0	0	0	0	0	0	0	0	0	0	40.67	FALSE	FALSE	FALSE	292	0.014
SHOXp.Arg173Cys	SHOX	0.0142942	0.0103972	0	0.0373404							0.0206048	0.0191957	Cys	Arg	TRUE		2	0	0	1	0	0	0	0	1	0	0	0	0	0	0	0	0	0	0	0	0	0	0	0	0	0	0	0	0	0	0	0	0	0	0	0	0	0	0	0	0	0	0	0	0	0	0	0	0	0	0	0	0	0	0	0	0	0	0	0	0	0	0	0	0	0	39.81	FALSE	FALSE	FALSE	292	0.014
SHOXp.Glu176Asp	SHOX	0.0142942	0.0103972	0	0.0373404							0.0206048	0.0191957	Asp	Glu	FALSE		2	0	0	1	0	0	0	0	1	0	0	0	0	0	0	0	0	0	0	0	0	0	0	0	0	0	0	0	0	0	0	0	0	0	0	0	0	0	0	0	0	0	0	0	0	0	0	0	0	0	0	0	0	0	0	0	0	0	0	0	0	0	0	0	0	0	40.86	FALSE	FALSE	FALSE	292	0.014
SHPRHp.Arg5Trp	SHPRH	0.0142942	0.0103972	0	0.0396726							0.0206048	0.0191957	Trp	Arg	FALSE		2	0	0	1	0	0	0	0	1	0	0	0	0	0	0	0	0	0	0	0	0	0	0	0	0	0	0	0	0	0	0	0	0	0	0	0	0	0	0	0	0	0	0	0	0	0	0	0	0	0	0	0	0	0	0	0	0	0	0	0	0	0	0	0	0	0	39.91	FALSE	FALSE	FALSE	292	0.014
SHPRHp.Arg936Cys	SHPRH	0.0142942	0.0103972	0	0.0373404							0.0206048	0.0191957	Cys	Arg	TRUE		2	0	0	1	0	0	0	0	1	0	0	0	0	0	0	0	0	0	0	0	0	0	0	0	0	0	0	0	0	0	0	0	0	0	0	0	0	0	0	0	0	0	0	0	0	0	0	0	0	0	0	0	0	0	0	0	0	0	0	0	0	0	0	0	0	0	39.86	FALSE	FALSE	FALSE	292	0.014
SHPRHp.Val1533Ile	SHPRH	0.0142942	0.0103972	0	0.0373404							0.0206048	0.0191957	Ile	Val	FALSE		2	0	0	1	0	0	0	0	1	0	0	0	0	0	0	0	0	0	0	0	0	0	0	0	0	0	0	0	0	0	0	0	0	0	0	0	0	0	0	0	0	0	0	0	0	0	0	0	0	0	0	0	0	0	0	0	0	0	0	0	0	0	0	0	0	0	41.81	FALSE	FALSE	FALSE	292	0.014
SHQ1p.Arg335His	SHQ1	0.0142942	0.0103972	0	0.0373404							0.0206048	0.0191957	His	Arg	TRUE		2	0	0	1	0	0	0	0	1	0	0	0	0	0	0	0	0	0	0	0	0	0	0	0	0	0	0	0	0	0	0	0	0	0	0	0	0	0	0	0	0	0	0	0	0	0	0	0	0	0	0	0	0	0	0	0	0	0	0	0	0	0	0	0	0	0	40.5	FALSE	FALSE	FALSE	292	0.014
SHQ1p.Glu124Ter	SHQ1	0.0142942	0.0103972	0	0.0373404							0.0206048	0.0191957	Ter	Glu	FALSE		2	0	0	1	0	0	0	0	1	0	0	0	0	0	0	0	0	0	0	0	0	0	0	0	0	0	0	0	0	0	0	0	0	0	0	0	0	0	0	0	0	0	0	0	0	0	0	0	0	0	0	0	0	0	0	0	0	0	0	0	0	0	0	0	0	0	39.86	FALSE	FALSE	FALSE	292	0.014
SHROOM2p.Ala130Val	SHROOM2	0.0142942	0.0103972	0	0.0373404							0.0206048	0.0191957	Val	Ala	FALSE		2	0	0	1	0	0	0	0	1	0	0	0	0	0	0	0	0	0	0	0	0	0	0	0	0	0	0	0	0	0	0	0	0	0	0	0	0	0	0	0	0	0	0	0	0	0	0	0	0	0	0	0	0	0	0	0	0	0	0	0	0	0	0	0	0	0	41.3	FALSE	FALSE	FALSE	292	0.014
SHROOM2p.Arg1489Gln	SHROOM2	0.0142942	0.0103972	0	0.0373404							0.0206048	0.0191957	Gln	Arg	FALSE		2	0	0	1	0	0	0	0	1	0	0	0	0	0	0	0	0	0	0	0	0	0	0	0	0	0	0	0	0	0	0	0	0	0	0	0	0	0	0	0	0	0	0	0	0	0	0	0	0	0	0	0	0	0	0	0	0	0	0	0	0	0	0	0	0	0	40.86	FALSE	FALSE	FALSE	292	0.014
SHROOM3p.Arg153His	SHROOM3	0.0142942	0.0103972	0	0.0373404							0.0206048	0.0191957	His	Arg	TRUE		2	0	0	1	0	0	0	0	1	0	0	0	0	0	0	0	0	0	0	0	0	0	0	0	0	0	0	0	0	0	0	0	0	0	0	0	0	0	0	0	0	0	0	0	0	0	0	0	0	0	0	0	0	0	0	0	0	0	0	0	0	0	0	0	0	0	40.45	FALSE	FALSE	FALSE	292	0.014
SHROOM4p.Ser1089Leu	SHROOM4	0.0142942	0.0103972	0	0.0373404							0.0206048	0.0191957	Leu	Ser	FALSE		2	0	0	1	0	0	0	0	1	0	0	0	0	0	0	0	0	0	0	0	0	0	0	0	0	0	0	0	0	0	0	0	0	0	0	0	0	0	0	0	0	0	0	0	0	0	0	0	0	0	0	0	0	0	0	0	0	0	0	0	0	0	0	0	0	0	40.12	FALSE	FALSE	FALSE	292	0.014
SIAEp.Gly473Asp	SIAE	0.0142942	0.0103972	0	0.0373404							0.0206048	0.0191957	Asp	Gly	FALSE		2	0	0	1	0	0	0	0	1	0	0	0	0	0	0	0	0	0	0	0	0	0	0	0	0	0	0	0	0	0	0	0	0	0	0	0	0	0	0	0	0	0	0	0	0	0	0	0	0	0	0	0	0	0	0	0	0	0	0	0	0	0	0	0	0	0	40.55	FALSE	FALSE	FALSE	292	0.014
SIAEp.Ser519Asn	SIAE	0.0142942	0.0103972	0	0.0373404							0.0206048	0.0191957	Asn	Ser	FALSE		2	0	0	1	0	0	0	0	1	0	0	0	0	0	0	0	0	0	0	0	0	0	0	0	0	0	0	0	0	0	0	0	0	0	0	0	0	0	0	0	0	0	0	0	0	0	0	0	0	0	0	0	0	0	0	0	0	0	0	0	0	0	0	0	0	0	40.79	FALSE	FALSE	FALSE	292	0.014
SIAH3p.Val236Ile	SIAH3	0.0142942	0.0103972	0	0.0373404							0.0206048	0.0191957	Ile	Val	FALSE		2	0	0	1	0	0	0	0	1	0	0	0	0	0	0	0	0	0	0	0	0	0	0	0	0	0	0	0	0	0	0	0	0	0	0	0	0	0	0	0	0	0	0	0	0	0	0	0	0	0	0	0	0	0	0	0	0	0	0	0	0	0	0	0	0	0	40.71	FALSE	FALSE	FALSE	292	0.014
SIDT2p.Ala731Thr	SIDT2	0.0142942	0.0103972	0	0.0373404							0.0206048	0.0191957	Thr	Ala	TRUE		2	0	0	1	0	0	0	0	1	0	0	0	0	0	0	0	0	0	0	0	0	0	0	0	0	0	0	0	0	0	0	0	0	0	0	0	0	0	0	0	0	0	0	0	0	0	0	0	0	0	0	0	0	0	0	0	0	0	0	0	0	0	0	0	0	0	40.67	FALSE	FALSE	FALSE	292	0.014
SIDT2p.Arg114Gln	SIDT2	0.0142942	0.0103972	0	0.0373404							0.0206048	0.0191957	Gln	Arg	FALSE		2	0	0	1	0	0	0	0	1	0	0	0	0	0	0	0	0	0	0	0	0	0	0	0	0	0	0	0	0	0	0	0	0	0	0	0	0	0	0	0	0	0	0	0	0	0	0	0	0	0	0	0	0	0	0	0	0	0	0	0	0	0	0	0	0	0	40.52	FALSE	FALSE	FALSE	292	0.014
SIDT2p.Asp415Asn	SIDT2	0.0142942	0.0103972	0	0.0373404							0.0206048	0.0191957	Asn	Asp	FALSE		2	0	0	1	0	0	0	0	1	0	0	0	0	0	0	0	0	0	0	0	0	0	0	0	0	0	0	0	0	0	0	0	0	0	0	0	0	0	0	0	0	0	0	0	0	0	0	0	0	0	0	0	0	0	0	0	0	0	0	0	0	0	0	0	0	0	40.29	FALSE	FALSE	FALSE	292	0.014
SIDT2p.Val757Met	SIDT2	0.0142942	0.0103972	0	0.0373404							0.0206048	0.0191957	Met	Val	FALSE		2	0	0	1	0	0	0	0	1	0	0	0	0	0	0	0	0	0	0	0	0	0	0	0	0	0	0	0	0	0	0	0	0	0	0	0	0	0	0	0	0	0	0	0	0	0	0	0	0	0	0	0	0	0	0	0	0	0	0	0	0	0	0	0	0	0	39.81	FALSE	FALSE	FALSE	292	0.014
SIGLEC10p.Phe548Leu	SIGLEC10	0.0142942	0.0103972	0	0.0373404							0.0206048	0.0191957	Leu	Phe	FALSE		2	0	0	1	0	0	0	0	1	0	0	0	0	0	0	0	0	0	0	0	0	0	0	0	0	0	0	0	0	0	0	0	0	0	0	0	0	0	0	0	0	0	0	0	0	0	0	0	0	0	0	0	0	0	0	0	0	0	0	0	0	0	0	0	0	0	41.09	FALSE	FALSE	FALSE	292	0.014
SIGLEC11p.Arg583Met	SIGLEC11	0.0142942	0.0103972	0	0.0373404							0.0206048	0.0191957	Met	Arg	FALSE		2	0	0	1	0	0	0	0	1	0	0	0	0	0	0	0	0	0	0	0	0	0	0	0	0	0	0	0	0	0	0	0	0	0	0	0	0	0	0	0	0	0	0	0	0	0	0	0	0	0	0	0	0	0	0	0	0	0	0	0	0	0	0	0	0	0	40.32	FALSE	FALSE	FALSE	292	0.014
SIGLEC1p.Arg932Trp	SIGLEC1	0.0142942	0.0103972	0	0.0373404							0.0206048	0.0191957	Trp	Arg	FALSE		2	0	0	1	0	0	0	0	1	0	0	0	0	0	0	0	0	0	0	0	0	0	0	0	0	0	0	0	0	0	0	0	0	0	0	0	0	0	0	0	0	0	0	0	0	0	0	0	0	0	0	0	0	0	0	0	0	0	0	0	0	0	0	0	0	0	40.64	FALSE	FALSE	FALSE	292	0.014
SIGLEC1p.Asp1607Asn	SIGLEC1	0.0142942	0.0103972	0	0.0373404							0.0206048	0.0191957	Asn	Asp	FALSE		2	0	0	1	0	0	0	0	1	0	0	0	0	0	0	0	0	0	0	0	0	0	0	0	0	0	0	0	0	0	0	0	0	0	0	0	0	0	0	0	0	0	0	0	0	0	0	0	0	0	0	0	0	0	0	0	0	0	0	0	0	0	0	0	0	0	41.57	FALSE	FALSE	FALSE	292	0.014
SIGLEC1p.Val731Met	SIGLEC1	0.0142942	0.0103972	0	0.0373404							0.0206048	0.0191957	Met	Val	FALSE		2	0	0	1	0	0	0	0	1	0	0	0	0	0	0	0	0	0	0	0	0	0	0	0	0	0	0	0	0	0	0	0	0	0	0	0	0	0	0	0	0	0	0	0	0	0	0	0	0	0	0	0	0	0	0	0	0	0	0	0	0	0	0	0	0	0	40.37	FALSE	FALSE	FALSE	292	0.014
SIGLEC6p.Asp443Asn	SIGLEC6	0.0142942	0.0103972	0	0.0373404							0.0206048	0.0191957	Asn	Asp	FALSE		2	0	0	1	0	0	0	0	1	0	0	0	0	0	0	0	0	0	0	0	0	0	0	0	0	0	0	0	0	0	0	0	0	0	0	0	0	0	0	0	0	0	0	0	0	0	0	0	0	0	0	0	0	0	0	0	0	0	0	0	0	0	0	0	0	0	39.8	FALSE	FALSE	FALSE	292	0.014
SIGLEC7p.Gln164His	SIGLEC7	0.0142942	0.0103972	0	0.0373404							0.0206048	0.0191957	His	Gln	TRUE		2	0	0	1	0	0	0	0	1	0	0	0	0	0	0	0	0	0	0	0	0	0	0	0	0	0	0	0	0	0	0	0	0	0	0	0	0	0	0	0	0	0	0	0	0	0	0	0	0	0	0	0	0	0	0	0	0	0	0	0	0	0	0	0	0	0	39.45	FALSE	FALSE	FALSE	292	0.014
SIGLEC8p.Phe123Leu	SIGLEC8	0.0142942	0.0103972	0	0.0373404							0.0206048	0.0191957	Leu	Phe	FALSE		2	0	0	1	0	0	0	0	1	0	0	0	0	0	0	0	0	0	0	0	0	0	0	0	0	0	0	0	0	0	0	0	0	0	0	0	0	0	0	0	0	0	0	0	0	0	0	0	0	0	0	0	0	0	0	0	0	0	0	0	0	0	0	0	0	0	40.99	FALSE	FALSE	FALSE	292	0.014
SIGLEC9p.Arg120His	SIGLEC9	0.0142942	0.0103972	0	0.0373404							0.0206048	0.0191957	His	Arg	TRUE		2	0	0	1	0	0	0	0	1	0	0	0	0	0	0	0	0	0	0	0	0	0	0	0	0	0	0	0	0	0	0	0	0	0	0	0	0	0	0	0	0	0	0	0	0	0	0	0	0	0	0	0	0	0	0	0	0	0	0	0	0	0	0	0	0	0	40.71	FALSE	FALSE	FALSE	292	0.014
SIK3p.Leu632Ile	SIK3	0.0142942	0.0103972	0	0.0373404							0.0206048	0.0191957	Ile	Leu	FALSE		2	0	0	1	0	0	0	0	1	0	0	0	0	0	0	0	0	0	0	0	0	0	0	0	0	0	0	0	0	0	0	0	0	0	0	0	0	0	0	0	0	0	0	0	0	0	0	0	0	0	0	0	0	0	0	0	0	0	0	0	0	0	0	0	0	0	41.5	FALSE	FALSE	FALSE	292	0.014
SIL1p.Cys294Arg	SIL1	0.0142942	0.0103972	0	0.0373404							0.0206048	0.0191957	Arg	Cys	TRUE		2	0	0	1	0	0	0	0	1	0	0	0	0	0	0	0	0	0	0	0	0	0	0	0	0	0	0	0	0	0	0	0	0	0	0	0	0	0	0	0	0	0	0	0	0	0	0	0	0	0	0	0	0	0	0	0	0	0	0	0	0	0	0	0	0	0	40.27	FALSE	FALSE	FALSE	292	0.014
SIM1p.Arg657Trp	SIM1	0.0142942	0.0103972	0	0.0373404							0.0206048	0.0191957	Trp	Arg	FALSE		2	0	0	1	0	0	0	0	1	0	0	0	0	0	0	0	0	0	0	0	0	0	0	0	0	0	0	0	0	0	0	0	0	0	0	0	0	0	0	0	0	0	0	0	0	0	0	0	0	0	0	0	0	0	0	0	0	0	0	0	0	0	0	0	0	0	40.73	FALSE	FALSE	FALSE	292	0.014
SIN3Ap.Arg471Ter	SIN3A	0.0142942	0.0103972	0	0.0373404							0.0206048	0.0191957	Ter	Arg	FALSE		2	0	0	1	0	0	0	0	1	0	0	0	0	0	0	0	0	0	0	0	0	0	0	0	0	0	0	0	0	0	0	0	0	0	0	0	0	0	0	0	0	0	0	0	0	0	0	0	0	0	0	0	0	0	0	0	0	0	0	0	0	0	0	0	0	0	40.15	FALSE	FALSE	FALSE	292	0.014
SIN3Ap.Arg616His	SIN3A	0.0142942	0.0103972	0	0.0373404							0.0206048	0.0191957	His	Arg	TRUE		2	0	0	1	0	0	0	0	1	0	0	0	0	0	0	0	0	0	0	0	0	0	0	0	0	0	0	0	0	0	0	0	0	0	0	0	0	0	0	0	0	0	0	0	0	0	0	0	0	0	0	0	0	0	0	0	0	0	0	0	0	0	0	0	0	0	41.11	FALSE	FALSE	FALSE	292	0.014
SIN3Bp.Arg396Cys	SIN3B	0.0142942	0.0103972	0	0.0373404							0.0206048	0.0191957	Cys	Arg	TRUE		2	0	0	1	0	0	0	0	1	0	0	0	0	0	0	0	0	0	0	0	0	0	0	0	0	0	0	0	0	0	0	0	0	0	0	0	0	0	0	0	0	0	0	0	0	0	0	0	0	0	0	0	0	0	0	0	0	0	0	0	0	0	0	0	0	0	40.24	FALSE	FALSE	FALSE	292	0.014
SIN3Bp.Gly107Arg	SIN3B	0.0142942	0.0103972	0	0.0373404							0.0206048	0.0191957	Arg	Gly	TRUE		2	0	0	1	0	0	0	0	1	0	0	0	0	0	0	0	0	0	0	0	0	0	0	0	0	0	0	0	0	0	0	0	0	0	0	0	0	0	0	0	0	0	0	0	0	0	0	0	0	0	0	0	0	0	0	0	0	0	0	0	0	0	0	0	0	0	41.29	FALSE	FALSE	FALSE	292	0.014
SIPA1L1p.Arg236Ter	SIPA1L1	0.0142942	0.0103972	0	0.0373404							0.0206048	0.0191957	Ter	Arg	FALSE		2	0	0	1	0	0	0	0	1	0	0	0	0	0	0	0	0	0	0	0	0	0	0	0	0	0	0	0	0	0	0	0	0	0	0	0	0	0	0	0	0	0	0	0	0	0	0	0	0	0	0	0	0	0	0	0	0	0	0	0	0	0	0	0	0	0	39.87	FALSE	FALSE	FALSE	292	0.014
SIPA1L1p.Arg648Ter	SIPA1L1	0.0142942	0.0103972	0	0.0373404							0.0206048	0.0191957	Ter	Arg	FALSE		2	0	0	1	0	0	0	0	1	0	0	0	0	0	0	0	0	0	0	0	0	0	0	0	0	0	0	0	0	0	0	0	0	0	0	0	0	0	0	0	0	0	0	0	0	0	0	0	0	0	0	0	0	0	0	0	0	0	0	0	0	0	0	0	0	0	39.58	FALSE	FALSE	FALSE	292	0.014
SIPA1L2p.Arg798Ter	SIPA1L2	0.0142942	0.0103972	0	0.0373404							0.0206048	0.0191957	Ter	Arg	FALSE		2	0	0	1	0	0	0	0	1	0	0	0	0	0	0	0	0	0	0	0	0	0	0	0	0	0	0	0	0	0	0	0	0	0	0	0	0	0	0	0	0	0	0	0	0	0	0	0	0	0	0	0	0	0	0	0	0	0	0	0	0	0	0	0	0	0	40.55	FALSE	FALSE	FALSE	292	0.014
SIPA1p.Val265Met	SIPA1	0.0142942	0.0103972	0	0.0373404							0.0206048	0.0191957	Met	Val	FALSE		2	0	0	1	0	0	0	0	1	0	0	0	0	0	0	0	0	0	0	0	0	0	0	0	0	0	0	0	0	0	0	0	0	0	0	0	0	0	0	0	0	0	0	0	0	0	0	0	0	0	0	0	0	0	0	0	0	0	0	0	0	0	0	0	0	0	41.01	FALSE	FALSE	FALSE	292	0.014
SIRPAp.Ala57Thr	SIRPA	0.0142942	0.0103972	0	0.0373404							0.0206048	0.0191957	Thr	Ala	TRUE	2	2	0	0	1	0	0	0	0	1	0	0	0	0	0	0	0	0	0	0	0	0	0	0	0	0	0	0	0	0	0	0	0	0	0	0	0	0	0	0	0	0	0	0	0	0	0	0	0	0	0	0	0	0	0	0	0	0	0	0	0	0	0	0	0	0	0	39.95	FALSE	FALSE	FALSE	292	0.014
SIRT1p.Glu520Ter	SIRT1	0.0142942	0.0103972	0	0.0373404							0.0206048	0.0191957	Ter	Glu	FALSE		2	0	0	1	0	0	0	0	1	0	0	0	0	0	0	0	0	0	0	0	0	0	0	0	0	0	0	0	0	0	0	0	0	0	0	0	0	0	0	0	0	0	0	0	0	0	0	0	0	0	0	0	0	0	0	0	0	0	0	0	0	0	0	0	0	0	40.23	FALSE	FALSE	FALSE	292	0.014
SIRT2p.Ala32Thr	SIRT2	0.0142942	0.0103972	0	0.0373404							0.0206048	0.0191957	Thr	Ala	TRUE		2	0	0	1	0	0	0	0	1	0	0	0	0	0	0	0	0	0	0	0	0	0	0	0	0	0	0	0	0	0	0	0	0	0	0	0	0	0	0	0	0	0	0	0	0	0	0	0	0	0	0	0	0	0	0	0	0	0	0	0	0	0	0	0	0	0	40.36	FALSE	FALSE	FALSE	292	0.014
SIRT5p.Arg26Gln	SIRT5	0.0142942	0.0103972	0	0.0373404							0.0206048	0.0191957	Gln	Arg	FALSE		2	0	0	1	0	0	0	0	1	0	0	0	0	0	0	0	0	0	0	0	0	0	0	0	0	0	0	0	0	0	0	0	0	0	0	0	0	0	0	0	0	0	0	0	0	0	0	0	0	0	0	0	0	0	0	0	0	0	0	0	0	0	0	0	0	0	40.31	FALSE	FALSE	FALSE	292	0.014
SIRT7p.Arg348Cys	SIRT7	0.0142942	0.0103972	0	0.0373404							0.0206048	0.0191957	Cys	Arg	TRUE		2	0	0	1	0	0	0	0	1	0	0	0	0	0	0	0	0	0	0	0	0	0	0	0	0	0	0	0	0	0	0	0	0	0	0	0	0	0	0	0	0	0	0	0	0	0	0	0	0	0	0	0	0	0	0	0	0	0	0	0	0	0	0	0	0	0	40.16	FALSE	FALSE	FALSE	292	0.014
SIX1p.Arg64His	SIX1	0.0142942	0.0103972	0	0.0373404							0.0206048	0.0191957	His	Arg	TRUE	1	2	0	0	1	0	0	0	0	1	0	0	0	0	0	0	0	0	0	0	0	0	0	0	0	0	0	0	0	0	0	0	0	0	0	0	0	0	0	0	0	0	0	0	0	0	0	0	0	0	0	0	0	0	0	0	0	0	0	0	0	0	0	0	0	0	0	40.26	FALSE	FALSE	FALSE	292	0.014
SIX2p.Arg113His	SIX2	0.0142942	0.0103972	0	0.0373404							0.0206048	0.0191957	His	Arg	TRUE	2	2	0	0	1	0	0	0	0	1	0	0	0	0	0	0	0	0	0	0	0	0	0	0	0	0	0	0	0	0	0	0	0	0	0	0	0	0	0	0	0	0	0	0	0	0	0	0	0	0	0	0	0	0	0	0	0	0	0	0	0	0	0	0	0	0	0	40.54	FALSE	FALSE	FALSE	292	0.014
SIX2p.Asn79Ser	SIX2	0.0142942	0.0103972	0	0.0373404							0.0206048	0.0191957	Ser	Asn	TRUE	2	2	0	0	1	0	0	0	0	1	0	0	0	0	0	0	0	0	0	0	0	0	0	0	0	0	0	0	0	0	0	0	0	0	0	0	0	0	0	0	0	0	0	0	0	0	0	0	0	0	0	0	0	0	0	0	0	0	0	0	0	0	0	0	0	0	0	40.37	FALSE	FALSE	FALSE	292	0.014
SIX4p.Phe725Leu	SIX4	0.0142942	0.0103972	0	0.0373404							0.0206048	0.0191957	Leu	Phe	FALSE		2	0	0	1	0	0	0	0	1	0	0	0	0	0	0	0	0	0	0	0	0	0	0	0	0	0	0	0	0	0	0	0	0	0	0	0	0	0	0	0	0	0	0	0	0	0	0	0	0	0	0	0	0	0	0	0	0	0	0	0	0	0	0	0	0	0	41	FALSE	FALSE	FALSE	292	0.014
SIX5p.Ala710Thr	SIX5	0.0142942	0.0103972	0	0.0373404							0.0206048	0.0191957	Thr	Ala	TRUE		2	0	0	1	0	0	0	0	1	0	0	0	0	0	0	0	0	0	0	0	0	0	0	0	0	0	0	0	0	0	0	0	0	0	0	0	0	0	0	0	0	0	0	0	0	0	0	0	0	0	0	0	0	0	0	0	0	0	0	0	0	0	0	0	0	0	40.66	FALSE	FALSE	FALSE	292	0.014
SIX6p.Thr170Met	SIX6	0.0142942	0.0103972	0	0.0373404							0.0206048	0.0191957	Met	Thr	FALSE		2	0	0	1	0	0	0	0	1	0	0	0	0	0	0	0	0	0	0	0	0	0	0	0	0	0	0	0	0	0	0	0	0	0	0	0	0	0	0	0	0	0	0	0	0	0	0	0	0	0	0	0	0	0	0	0	0	0	0	0	0	0	0	0	0	0	40.89	FALSE	FALSE	FALSE	292	0.014
SIp.Arg1704Gln	SI	0.0142942	0.0103972	0	0.0373404							0.0206048	0.0191957	Gln	Arg	FALSE		2	0	0	1	0	0	0	0	1	0	0	0	0	0	0	0	0	0	0	0	0	0	0	0	0	0	0	0	0	0	0	0	0	0	0	0	0	0	0	0	0	0	0	0	0	0	0	0	0	0	0	0	0	0	0	0	0	0	0	0	0	0	0	0	0	0	40.86	FALSE	FALSE	FALSE	292	0.014
SKA3p.Glu249Asp	SKA3	0.0142942	0.0103972	0	0.0373404							0.0206048	0.0191957	Asp	Glu	FALSE		2	0	0	1	0	0	0	0	1	0	0	0	0	0	0	0	0	0	0	0	0	0	0	0	0	0	0	0	0	0	0	0	0	0	0	0	0	0	0	0	0	0	0	0	0	0	0	0	0	0	0	0	0	0	0	0	0	0	0	0	0	0	0	0	0	0	40.66	FALSE	FALSE	FALSE	292	0.014
SKA3p.Ser318Ter	SKA3	0.0142942	0.0103972	0	0.0373404							0.0206048	0.0191957	Ter	Ser	FALSE		2	0	0	1	0	0	0	0	1	0	0	0	0	0	0	0	0	0	0	0	0	0	0	0	0	0	0	0	0	0	0	0	0	0	0	0	0	0	0	0	0	0	0	0	0	0	0	0	0	0	0	0	0	0	0	0	0	0	0	0	0	0	0	0	0	0	40.76	FALSE	FALSE	FALSE	292	0.014
SKAP2p.Ile260Met	SKAP2	0.0142942	0.0103972	0	0.0373404							0.0206048	0.0191957	Met	Ile	FALSE		2	0	0	1	0	0	0	0	1	0	0	0	0	0	0	0	0	0	0	0	0	0	0	0	0	0	0	0	0	0	0	0	0	0	0	0	0	0	0	0	0	0	0	0	0	0	0	0	0	0	0	0	0	0	0	0	0	0	0	0	0	0	0	0	0	0	40.57	FALSE	FALSE	FALSE	292	0.014
SKILp.Asp520Tyr	SKIL	0.0142942	0.0103972	0	0.0373404							0.0206048	0.0191957	Tyr	Asp	TRUE		2	0	0	1	0	0	0	0	1	0	0	0	0	0	0	0	0	0	0	0	0	0	0	0	0	0	0	0	0	0	0	0	0	0	0	0	0	0	0	0	0	0	0	0	0	0	0	0	0	0	0	0	0	0	0	0	0	0	0	0	0	0	0	0	0	0	41.68	FALSE	FALSE	FALSE	292	0.014
SKIV2L2p.Arg262His	SKIV2L2	0.0142942	0.0103972	0	0.0373404							0.0206048	0.0191957	His	Arg	TRUE		2	0	0	1	0	0	0	0	1	0	0	0	0	0	0	0	0	0	0	0	0	0	0	0	0	0	0	0	0	0	0	0	0	0	0	0	0	0	0	0	0	0	0	0	0	0	0	0	0	0	0	0	0	0	0	0	0	0	0	0	0	0	0	0	0	0	40.62	FALSE	FALSE	FALSE	292	0.014
SKIV2Lp.Asp430Asn	SKIV2L	0.0142942	0.0103972	0	0.0373404							0.0206048	0.0191957	Asn	Asp	FALSE		2	0	0	1	0	0	0	0	1	0	0	0	0	0	0	0	0	0	0	0	0	0	0	0	0	0	0	0	0	0	0	0	0	0	0	0	0	0	0	0	0	0	0	0	0	0	0	0	0	0	0	0	0	0	0	0	0	0	0	0	0	0	0	0	0	0	39.79	FALSE	FALSE	FALSE	292	0.014
SKIV2Lp.Asp983Asn	SKIV2L	0.0142942	0.0103972	0	0.0373404							0.0206048	0.0191957	Asn	Asp	FALSE		2	0	0	1	0	0	0	0	1	0	0	0	0	0	0	0	0	0	0	0	0	0	0	0	0	0	0	0	0	0	0	0	0	0	0	0	0	0	0	0	0	0	0	0	0	0	0	0	0	0	0	0	0	0	0	0	0	0	0	0	0	0	0	0	0	0	40.82	FALSE	FALSE	FALSE	292	0.014
SKOR1p.Ala384Val	SKOR1	0.0142942	0.0103972	0	0.0373404							0.0206048	0.0191957	Val	Ala	FALSE		2	0	0	1	0	0	0	0	1	0	0	0	0	0	0	0	0	0	0	0	0	0	0	0	0	0	0	0	0	0	0	0	0	0	0	0	0	0	0	0	0	0	0	0	0	0	0	0	0	0	0	0	0	0	0	0	0	0	0	0	0	0	0	0	0	0	40.8	FALSE	FALSE	FALSE	292	0.014
SKP2p.Arg154Gln	SKP2	0.0142942	0.0103972	0	0.0373404							0.0206048	0.0191957	Gln	Arg	FALSE		2	0	0	1	0	0	0	0	1	0	0	0	0	0	0	0	0	0	0	0	0	0	0	0	0	0	0	0	0	0	0	0	0	0	0	0	0	0	0	0	0	0	0	0	0	0	0	0	0	0	0	0	0	0	0	0	0	0	0	0	0	0	0	0	0	0	40.41	FALSE	FALSE	FALSE	292	0.014
SKP2p.Arg182Cys	SKP2	0.0142942	0.0103972	0	0.0373404							0.0206048	0.0191957	Cys	Arg	TRUE		2	0	0	1	0	0	0	0	1	0	0	0	0	0	0	0	0	0	0	0	0	0	0	0	0	0	0	0	0	0	0	0	0	0	0	0	0	0	0	0	0	0	0	0	0	0	0	0	0	0	0	0	0	0	0	0	0	0	0	0	0	0	0	0	0	0	40.37	FALSE	FALSE	FALSE	292	0.014
SLAIN1p.Leu404Ile	SLAIN1	0.0142942	0.0103972	0	0.0373404							0.0206048	0.0191957	Ile	Leu	FALSE		2	0	0	1	0	0	0	0	1	0	0	0	0	0	0	0	0	0	0	0	0	0	0	0	0	0	0	0	0	0	0	0	0	0	0	0	0	0	0	0	0	0	0	0	0	0	0	0	0	0	0	0	0	0	0	0	0	0	0	0	0	0	0	0	0	0	40.8	FALSE	FALSE	FALSE	292	0.014
SLAIN2p.Gln184His	SLAIN2	0.0142942	0.0103972	0	0.0373404							0.0206048	0.0191957	His	Gln	TRUE		2	0	0	1	0	0	0	0	1	0	0	0	0	0	0	0	0	0	0	0	0	0	0	0	0	0	0	0	0	0	0	0	0	0	0	0	0	0	0	0	0	0	0	0	0	0	0	0	0	0	0	0	0	0	0	0	0	0	0	0	0	0	0	0	0	0	40.93	FALSE	FALSE	FALSE	292	0.014
SLAIN2p.Val335Ala	SLAIN2	0.0142942	0.0103972	0	0.0373404							0.0206048	0.0191957	Ala	Val	FALSE		2	0	0	1	0	0	0	0	1	0	0	0	0	0	0	0	0	0	0	0	0	0	0	0	0	0	0	0	0	0	0	0	0	0	0	0	0	0	0	0	0	0	0	0	0	0	0	0	0	0	0	0	0	0	0	0	0	0	0	0	0	0	0	0	0	0	40.4	FALSE	FALSE	FALSE	292	0.014
SLAMF8p.Arg166Gln	SLAMF8	0.0142942	0.0103972	0	0.0373404							0.0206048	0.0191957	Gln	Arg	FALSE		2	0	0	1	0	0	0	0	1	0	0	0	0	0	0	0	0	0	0	0	0	0	0	0	0	0	0	0	0	0	0	0	0	0	0	0	0	0	0	0	0	0	0	0	0	0	0	0	0	0	0	0	0	0	0	0	0	0	0	0	0	0	0	0	0	0	40.22	FALSE	FALSE	FALSE	292	0.014
SLAp.Arg173His	SLA	0.0142942	0.0103972	0	0.0373404							0.0206048	0.0191957	His	Arg	TRUE		2	0	0	1	0	0	0	0	1	0	0	0	0	0	0	0	0	0	0	0	0	0	0	0	0	0	0	0	0	0	0	0	0	0	0	0	0	0	0	0	0	0	0	0	0	0	0	0	0	0	0	0	0	0	0	0	0	0	0	0	0	0	0	0	0	0	40.48	FALSE	FALSE	FALSE	292	0.014
SLAp.Lys38Asn	SLA	0.0142942	0.0103972	0	0.0373404							0.0206048	0.0191957	Asn	Lys	FALSE		2	0	0	1	0	0	0	0	1	0	0	0	0	0	0	0	0	0	0	0	0	0	0	0	0	0	0	0	0	0	0	0	0	0	0	0	0	0	0	0	0	0	0	0	0	0	0	0	0	0	0	0	0	0	0	0	0	0	0	0	0	0	0	0	0	0	40.64	FALSE	FALSE	FALSE	292	0.014
SLC10A2p.Ala299Thr	SLC10A2	0.0142942	0.0103972	0	0.0373404							0.0206048	0.0191957	Thr	Ala	TRUE		2	0	0	1	0	0	0	0	1	0	0	0	0	0	0	0	0	0	0	0	0	0	0	0	0	0	0	0	0	0	0	0	0	0	0	0	0	0	0	0	0	0	0	0	0	0	0	0	0	0	0	0	0	0	0	0	0	0	0	0	0	0	0	0	0	0	40.47	FALSE	FALSE	FALSE	292	0.014
SLC10A2p.Pro65Ser	SLC10A2	0.0142942	0.0103972	0	0.0373404							0.0206048	0.0191957	Ser	Pro	TRUE		2	0	0	1	0	0	0	0	1	0	0	0	0	0	0	0	0	0	0	0	0	0	0	0	0	0	0	0	0	0	0	0	0	0	0	0	0	0	0	0	0	0	0	0	0	0	0	0	0	0	0	0	0	0	0	0	0	0	0	0	0	0	0	0	0	0	39.47	FALSE	FALSE	FALSE	292	0.014
SLC10A2p.Ser87Leu	SLC10A2	0.0142942	0.0103972	0	0.0373404							0.0206048	0.0191957	Leu	Ser	FALSE		2	0	0	1	0	0	0	0	1	0	0	0	0	0	0	0	0	0	0	0	0	0	0	0	0	0	0	0	0	0	0	0	0	0	0	0	0	0	0	0	0	0	0	0	0	0	0	0	0	0	0	0	0	0	0	0	0	0	0	0	0	0	0	0	0	0	40.14	FALSE	FALSE	FALSE	292	0.014
SLC10A3p.Arg308Cys	SLC10A3	0.0142942	0.0103972	0	0.0373404							0.0206048	0.0191957	Cys	Arg	TRUE		2	0	0	1	0	0	0	0	1	0	0	0	0	0	0	0	0	0	0	0	0	0	0	0	0	0	0	0	0	0	0	0	0	0	0	0	0	0	0	0	0	0	0	0	0	0	0	0	0	0	0	0	0	0	0	0	0	0	0	0	0	0	0	0	0	0	39.64	FALSE	FALSE	FALSE	292	0.014
SLC10A3p.Arg308His	SLC10A3	0.0142942	0.0103972	0	0.0373404							0.0206048	0.0191957	His	Arg	TRUE		2	0	0	1	0	0	0	0	1	0	0	0	0	0	0	0	0	0	0	0	0	0	0	0	0	0	0	0	0	0	0	0	0	0	0	0	0	0	0	0	0	0	0	0	0	0	0	0	0	0	0	0	0	0	0	0	0	0	0	0	0	0	0	0	0	0	40.19	FALSE	FALSE	FALSE	292	0.014
SLC10A3p.Gly366Ser	SLC10A3	0.0142942	0.0103972	0	0.0373404							0.0206048	0.0191957	Ser	Gly	TRUE		2	0	0	1	0	0	0	0	1	0	0	0	0	0	0	0	0	0	0	0	0	0	0	0	0	0	0	0	0	0	0	0	0	0	0	0	0	0	0	0	0	0	0	0	0	0	0	0	0	0	0	0	0	0	0	0	0	0	0	0	0	0	0	0	0	0	40.19	FALSE	FALSE	FALSE	292	0.014
SLC10A4p.Ala375Val	SLC10A4	0.0142942	0.0103972	0	0.0373404							0.0206048	0.0191957	Val	Ala	FALSE		2	0	0	1	0	0	0	0	1	0	0	0	0	0	0	0	0	0	0	0	0	0	0	0	0	0	0	0	0	0	0	0	0	0	0	0	0	0	0	0	0	0	0	0	0	0	0	0	0	0	0	0	0	0	0	0	0	0	0	0	0	0	0	0	0	0	41.09	FALSE	FALSE	FALSE	292	0.014
SLC10A5p.Arg434Ile	SLC10A5	0.0142942	0.0103972	0	0.0396726							0.0206048	0.0191957	Ile	Arg	FALSE		2	0	0	1	0	0	0	0	1	0	0	0	0	0	0	0	0	0	0	0	0	0	0	0	0	0	0	0	0	0	0	0	0	0	0	0	0	0	0	0	0	0	0	0	0	0	0	0	0	0	0	0	0	0	0	0	0	0	0	0	0	0	0	0	0	0	40.86	FALSE	FALSE	FALSE	292	0.014
SLC10A5p.Phe436Val	SLC10A5	0.0142942	0.0103972	0	0.0373404							0.0206048	0.0191957	Val	Phe	FALSE		2	0	0	1	0	0	0	0	1	0	0	0	0	0	0	0	0	0	0	0	0	0	0	0	0	0	0	0	0	0	0	0	0	0	0	0	0	0	0	0	0	0	0	0	0	0	0	0	0	0	0	0	0	0	0	0	0	0	0	0	0	0	0	0	0	0	40.2	FALSE	FALSE	FALSE	292	0.014
SLC10A5p.Ser254Tyr	SLC10A5	0.0142942	0.0103972	0	0.0373404							0.0206048	0.0191957	Tyr	Ser	TRUE		2	0	0	1	0	0	0	0	1	0	0	0	0	0	0	0	0	0	0	0	0	0	0	0	0	0	0	0	0	0	0	0	0	0	0	0	0	0	0	0	0	0	0	0	0	0	0	0	0	0	0	0	0	0	0	0	0	0	0	0	0	0	0	0	0	0	40.85	FALSE	FALSE	FALSE	292	0.014
SLC10A6p.Arg56Gln	SLC10A6	0.0142942	0.0103972	0	0.0373404							0.0206048	0.0191957	Gln	Arg	FALSE		2	0	0	1	0	0	0	0	1	0	0	0	0	0	0	0	0	0	0	0	0	0	0	0	0	0	0	0	0	0	0	0	0	0	0	0	0	0	0	0	0	0	0	0	0	0	0	0	0	0	0	0	0	0	0	0	0	0	0	0	0	0	0	0	0	0	41.2	FALSE	FALSE	FALSE	292	0.014
SLC10A6p.His238Asn	SLC10A6	0.0142942	0.0103972	0	0.0373404							0.0206048	0.0191957	Asn	His	FALSE		2	0	0	1	0	0	0	0	1	0	0	0	0	0	0	0	0	0	0	0	0	0	0	0	0	0	0	0	0	0	0	0	0	0	0	0	0	0	0	0	0	0	0	0	0	0	0	0	0	0	0	0	0	0	0	0	0	0	0	0	0	0	0	0	0	0	40.15	FALSE	FALSE	FALSE	292	0.014
SLC10A6p.Lys322Asn	SLC10A6	0.0142942	0.0103972	0	0.0373404							0.0206048	0.0191957	Asn	Lys	FALSE		2	0	0	1	0	0	0	0	1	0	0	0	0	0	0	0	0	0	0	0	0	0	0	0	0	0	0	0	0	0	0	0	0	0	0	0	0	0	0	0	0	0	0	0	0	0	0	0	0	0	0	0	0	0	0	0	0	0	0	0	0	0	0	0	0	0	39.78	FALSE	FALSE	FALSE	292	0.014
SLC11A2p.Arg278His	SLC11A2	0.0142942	0.0103972	0	0.0373404							0.0206048	0.0191957	His	Arg	TRUE		2	0	0	1	0	0	0	0	1	0	0	0	0	0	0	0	0	0	0	0	0	0	0	0	0	0	0	0	0	0	0	0	0	0	0	0	0	0	0	0	0	0	0	0	0	0	0	0	0	0	0	0	0	0	0	0	0	0	0	0	0	0	0	0	0	0	40.25	FALSE	FALSE	FALSE	292	0.014
SLC12A1p.Glu136Lys	SLC12A1	0.0142942	0.0103972	0	0.0373404							0.0206048	0.0191957	Lys	Glu	TRUE		2	0	0	1	0	0	0	0	1	0	0	0	0	0	0	0	0	0	0	0	0	0	0	0	0	0	0	0	0	0	0	0	0	0	0	0	0	0	0	0	0	0	0	0	0	0	0	0	0	0	0	0	0	0	0	0	0	0	0	0	0	0	0	0	0	0	41.36	FALSE	FALSE	FALSE	292	0.014
SLC12A2p.Arg410Gln	SLC12A2	0.0142942	0.0103972	0	0.0373404							0.0206048	0.0191957	Gln	Arg	FALSE		2	0	0	1	0	0	0	0	1	0	0	0	0	0	0	0	0	0	0	0	0	0	0	0	0	0	0	0	0	0	0	0	0	0	0	0	0	0	0	0	0	0	0	0	0	0	0	0	0	0	0	0	0	0	0	0	0	0	0	0	0	0	0	0	0	0	40.52	FALSE	FALSE	FALSE	292	0.014
SLC12A5p.Arg613Cys	SLC12A5	0.0142942	0.0103972	0	0.0373404							0.0206048	0.0191957	Cys	Arg	TRUE		2	0	0	1	0	0	0	0	1	0	0	0	0	0	0	0	0	0	0	0	0	0	0	0	0	0	0	0	0	0	0	0	0	0	0	0	0	0	0	0	0	0	0	0	0	0	0	0	0	0	0	0	0	0	0	0	0	0	0	0	0	0	0	0	0	0	40.41	FALSE	FALSE	FALSE	292	0.014
SLC12A5p.Arg800His	SLC12A5	0.0142942	0.0103972	0	0.0373404							0.0206048	0.0191957	His	Arg	TRUE		2	0	0	1	0	0	0	0	1	0	0	0	0	0	0	0	0	0	0	0	0	0	0	0	0	0	0	0	0	0	0	0	0	0	0	0	0	0	0	0	0	0	0	0	0	0	0	0	0	0	0	0	0	0	0	0	0	0	0	0	0	0	0	0	0	0	39.79	FALSE	FALSE	FALSE	292	0.014
SLC12A5p.Ser537Leu	SLC12A5	0.0142942	0.0103972	0	0.0373404							0.0206048	0.0191957	Leu	Ser	FALSE		2	0	0	1	0	0	0	0	1	0	0	0	0	0	0	0	0	0	0	0	0	0	0	0	0	0	0	0	0	0	0	0	0	0	0	0	0	0	0	0	0	0	0	0	0	0	0	0	0	0	0	0	0	0	0	0	0	0	0	0	0	0	0	0	0	0	40.33	FALSE	FALSE	FALSE	292	0.014
SLC12A6p.Arg668Gln	SLC12A6	0.0142942	0.0103972	0	0.0373404							0.0206048	0.0191957	Gln	Arg	FALSE		2	0	0	1	0	0	0	0	1	0	0	0	0	0	0	0	0	0	0	0	0	0	0	0	0	0	0	0	0	0	0	0	0	0	0	0	0	0	0	0	0	0	0	0	0	0	0	0	0	0	0	0	0	0	0	0	0	0	0	0	0	0	0	0	0	0	40.67	FALSE	FALSE	FALSE	292	0.014
SLC12A7p.Glu363Lys	SLC12A7	0.0142942	0.0103972	0	0.0373404							0.0206048	0.0191957	Lys	Glu	TRUE		2	0	0	1	0	0	0	0	1	0	0	0	0	0	0	0	0	0	0	0	0	0	0	0	0	0	0	0	0	0	0	0	0	0	0	0	0	0	0	0	0	0	0	0	0	0	0	0	0	0	0	0	0	0	0	0	0	0	0	0	0	0	0	0	0	0	40.25	FALSE	FALSE	FALSE	292	0.014
SLC12A8p.Arg484Met	SLC12A8	0.0142942	0.0103972	0	0.0373404							0.0206048	0.0191957	Met	Arg	FALSE		2	0	0	1	0	0	0	0	1	0	0	0	0	0	0	0	0	0	0	0	0	0	0	0	0	0	0	0	0	0	0	0	0	0	0	0	0	0	0	0	0	0	0	0	0	0	0	0	0	0	0	0	0	0	0	0	0	0	0	0	0	0	0	0	0	0	40.93	FALSE	FALSE	FALSE	292	0.014
SLC12A8p.Gln554Lys	SLC12A8	0.0142942	0.0103972	0	0.0373404							0.0206048	0.0191957	Lys	Gln	TRUE		2	0	0	1	0	0	0	0	1	0	0	0	0	0	0	0	0	0	0	0	0	0	0	0	0	0	0	0	0	0	0	0	0	0	0	0	0	0	0	0	0	0	0	0	0	0	0	0	0	0	0	0	0	0	0	0	0	0	0	0	0	0	0	0	0	0	40.2	FALSE	FALSE	FALSE	292	0.014
SLC13A1p.Thr350Ile	SLC13A1	0.0142942	0.0103972	0	0.0373404							0.0206048	0.0191957	Ile	Thr	FALSE		2	0	0	1	0	0	0	0	1	0	0	0	0	0	0	0	0	0	0	0	0	0	0	0	0	0	0	0	0	0	0	0	0	0	0	0	0	0	0	0	0	0	0	0	0	0	0	0	0	0	0	0	0	0	0	0	0	0	0	0	0	0	0	0	0	0	40.82	FALSE	FALSE	FALSE	292	0.014
SLC13A2p.Thr249Met	SLC13A2	0.0142942	0.0103972	0	0.0373404							0.0206048	0.0191957	Met	Thr	FALSE		2	0	0	1	0	0	0	0	1	0	0	0	0	0	0	0	0	0	0	0	0	0	0	0	0	0	0	0	0	0	0	0	0	0	0	0	0	0	0	0	0	0	0	0	0	0	0	0	0	0	0	0	0	0	0	0	0	0	0	0	0	0	0	0	0	0	40.1	FALSE	FALSE	FALSE	292	0.014
SLC13A3p.Ala282Thr	SLC13A3	0.0142942	0.0103972	0	0.0373404							0.0206048	0.0191957	Thr	Ala	TRUE		2	0	0	1	0	0	0	0	1	0	0	0	0	0	0	0	0	0	0	0	0	0	0	0	0	0	0	0	0	0	0	0	0	0	0	0	0	0	0	0	0	0	0	0	0	0	0	0	0	0	0	0	0	0	0	0	0	0	0	0	0	0	0	0	0	0	40.23	FALSE	FALSE	FALSE	292	0.014
SLC13A3p.Leu509Met	SLC13A3	0.0142942	0.0103972	0	0.0373404							0.0206048	0.0191957	Met	Leu	FALSE		2	0	0	1	0	0	0	0	1	0	0	0	0	0	0	0	0	0	0	0	0	0	0	0	0	0	0	0	0	0	0	0	0	0	0	0	0	0	0	0	0	0	0	0	0	0	0	0	0	0	0	0	0	0	0	0	0	0	0	0	0	0	0	0	0	0	40.05	FALSE	FALSE	FALSE	292	0.014
SLC13A3p.Val386Ala	SLC13A3	0.0142942	0.0103972	0	0.0373404							0.0206048	0.0191957	Ala	Val	FALSE		2	0	0	1	0	0	0	0	1	0	0	0	0	0	0	0	0	0	0	0	0	0	0	0	0	0	0	0	0	0	0	0	0	0	0	0	0	0	0	0	0	0	0	0	0	0	0	0	0	0	0	0	0	0	0	0	0	0	0	0	0	0	0	0	0	0	40.61	FALSE	FALSE	FALSE	292	0.014
SLC13A5p.Val319Met	SLC13A5	0.0142942	0.0103972	0	0.0373404							0.0206048	0.0191957	Met	Val	FALSE		2	0	0	1	0	0	0	0	1	0	0	0	0	0	0	0	0	0	0	0	0	0	0	0	0	0	0	0	0	0	0	0	0	0	0	0	0	0	0	0	0	0	0	0	0	0	0	0	0	0	0	0	0	0	0	0	0	0	0	0	0	0	0	0	0	0	41.3	FALSE	FALSE	FALSE	292	0.014
SLC14A1p.Ala239Val	SLC14A1	0.0142942	0.0103972	0	0.0373404							0.0206048	0.0191957	Val	Ala	FALSE		2	0	0	1	0	0	0	0	1	0	0	0	0	0	0	0	0	0	0	0	0	0	0	0	0	0	0	0	0	0	0	0	0	0	0	0	0	0	0	0	0	0	0	0	0	0	0	0	0	0	0	0	0	0	0	0	0	0	0	0	0	0	0	0	0	0	41.04	FALSE	FALSE	FALSE	292	0.014
SLC14A1p.Met408Ile	SLC14A1	0.0142942	0.0103972	0	0.0373404							0.0206048	0.0191957	Ile	Met	FALSE		2	0	0	1	0	0	0	0	1	0	0	0	0	0	0	0	0	0	0	0	0	0	0	0	0	0	0	0	0	0	0	0	0	0	0	0	0	0	0	0	0	0	0	0	0	0	0	0	0	0	0	0	0	0	0	0	0	0	0	0	0	0	0	0	0	0	40.84	FALSE	FALSE	FALSE	292	0.014
SLC14A1p.Ser281Tyr	SLC14A1	0.0142942	0.0103972	0	0.0373404							0.0206048	0.0191957	Tyr	Ser	TRUE		2	0	0	1	0	0	0	0	1	0	0	0	0	0	0	0	0	0	0	0	0	0	0	0	0	0	0	0	0	0	0	0	0	0	0	0	0	0	0	0	0	0	0	0	0	0	0	0	0	0	0	0	0	0	0	0	0	0	0	0	0	0	0	0	0	0	39.9	FALSE	FALSE	FALSE	292	0.014
SLC14A2p.Ala615Val	SLC14A2	0.0142942	0.0103972	0	0.0373404							0.0206048	0.0191957	Val	Ala	FALSE		2	0	0	1	0	0	0	0	1	0	0	0	0	0	0	0	0	0	0	0	0	0	0	0	0	0	0	0	0	0	0	0	0	0	0	0	0	0	0	0	0	0	0	0	0	0	0	0	0	0	0	0	0	0	0	0	0	0	0	0	0	0	0	0	0	0	41.11	FALSE	FALSE	FALSE	292	0.014
SLC14A2p.Arg53Trp	SLC14A2	0.0142942	0.0103972	0	0.0373404							0.0206048	0.0191957	Trp	Arg	FALSE		2	0	0	1	0	0	0	0	1	0	0	0	0	0	0	0	0	0	0	0	0	0	0	0	0	0	0	0	0	0	0	0	0	0	0	0	0	0	0	0	0	0	0	0	0	0	0	0	0	0	0	0	0	0	0	0	0	0	0	0	0	0	0	0	0	0	39.63	FALSE	FALSE	FALSE	292	0.014
SLC14A2p.Ser313Leu	SLC14A2	0.0142942	0.0103972	0	0.0373404							0.0206048	0.0191957	Leu	Ser	FALSE		2	0	0	1	0	0	0	0	1	0	0	0	0	0	0	0	0	0	0	0	0	0	0	0	0	0	0	0	0	0	0	0	0	0	0	0	0	0	0	0	0	0	0	0	0	0	0	0	0	0	0	0	0	0	0	0	0	0	0	0	0	0	0	0	0	0	40.78	FALSE	FALSE	FALSE	292	0.014
SLC15A1p.Ser86Leu	SLC15A1	0.0142942	0.0103972	0	0.0373404							0.0206048	0.0191957	Leu	Ser	FALSE		2	0	0	1	0	0	0	0	1	0	0	0	0	0	0	0	0	0	0	0	0	0	0	0	0	0	0	0	0	0	0	0	0	0	0	0	0	0	0	0	0	0	0	0	0	0	0	0	0	0	0	0	0	0	0	0	0	0	0	0	0	0	0	0	0	0	41.08	FALSE	FALSE	FALSE	292	0.014
SLC15A2p.Ala405Val	SLC15A2	0.0142942	0.0103972	0	0.0373404							0.0206048	0.0191957	Val	Ala	FALSE		2	0	0	1	0	0	0	0	1	0	0	0	0	0	0	0	0	0	0	0	0	0	0	0	0	0	0	0	0	0	0	0	0	0	0	0	0	0	0	0	0	0	0	0	0	0	0	0	0	0	0	0	0	0	0	0	0	0	0	0	0	0	0	0	0	0	41.24	FALSE	FALSE	FALSE	292	0.014
SLC15A2p.Arg180Trp	SLC15A2	0.0142942	0.0103972	0	0.0373404							0.0206048	0.0191957	Trp	Arg	FALSE		2	0	0	1	0	0	0	0	1	0	0	0	0	0	0	0	0	0	0	0	0	0	0	0	0	0	0	0	0	0	0	0	0	0	0	0	0	0	0	0	0	0	0	0	0	0	0	0	0	0	0	0	0	0	0	0	0	0	0	0	0	0	0	0	0	0	41.28	FALSE	FALSE	FALSE	292	0.014
SLC15A2p.Ser569Tyr	SLC15A2	0.0142942	0.0103972	0	0.0373404							0.0206048	0.0191957	Tyr	Ser	TRUE		2	0	0	1	0	0	0	0	1	0	0	0	0	0	0	0	0	0	0	0	0	0	0	0	0	0	0	0	0	0	0	0	0	0	0	0	0	0	0	0	0	0	0	0	0	0	0	0	0	0	0	0	0	0	0	0	0	0	0	0	0	0	0	0	0	0	40.66	FALSE	FALSE	FALSE	292	0.014
SLC16A13p.Thr414Ala	SLC16A13	0.0142942	0.0103972	0	0.0373404							0.0206048	0.0191957	Ala	Thr	FALSE		2	0	0	1	0	0	0	0	1	0	0	0	0	0	0	0	0	0	0	0	0	0	0	0	0	0	0	0	0	0	0	0	0	0	0	0	0	0	0	0	0	0	0	0	0	0	0	0	0	0	0	0	0	0	0	0	0	0	0	0	0	0	0	0	0	0	39.35	FALSE	FALSE	FALSE	292	0.014
SLC16A14p.Val198Ile	SLC16A14	0.0142942	0.0103972	0	0.0373404							0.0206048	0.0191957	Ile	Val	FALSE		2	0	0	1	0	0	0	0	1	0	0	0	0	0	0	0	0	0	0	0	0	0	0	0	0	0	0	0	0	0	0	0	0	0	0	0	0	0	0	0	0	0	0	0	0	0	0	0	0	0	0	0	0	0	0	0	0	0	0	0	0	0	0	0	0	0	40.55	FALSE	FALSE	FALSE	292	0.014
SLC16A2p.Arg226His	SLC16A2	0.0142942	0.0103972	0	0.0373404							0.0206048	0.0191957	His	Arg	TRUE		2	0	0	1	0	0	0	0	1	0	0	0	0	0	0	0	0	0	0	0	0	0	0	0	0	0	0	0	0	0	0	0	0	0	0	0	0	0	0	0	0	0	0	0	0	0	0	0	0	0	0	0	0	0	0	0	0	0	0	0	0	0	0	0	0	0	39.9	FALSE	FALSE	FALSE	292	0.014
SLC16A2p.Arg317His	SLC16A2	0.0142942	0.0103972	0	0.0373404							0.0206048	0.0191957	His	Arg	TRUE		2	0	0	1	0	0	0	0	1	0	0	0	0	0	0	0	0	0	0	0	0	0	0	0	0	0	0	0	0	0	0	0	0	0	0	0	0	0	0	0	0	0	0	0	0	0	0	0	0	0	0	0	0	0	0	0	0	0	0	0	0	0	0	0	0	0	40.92	FALSE	FALSE	FALSE	292	0.014
SLC16A7p.Arg143Ter	SLC16A7	0.0142942	0.0103972	0	0.0373404							0.0206048	0.0191957	Ter	Arg	FALSE		2	0	0	1	0	0	0	0	1	0	0	0	0	0	0	0	0	0	0	0	0	0	0	0	0	0	0	0	0	0	0	0	0	0	0	0	0	0	0	0	0	0	0	0	0	0	0	0	0	0	0	0	0	0	0	0	0	0	0	0	0	0	0	0	0	0	40.86	FALSE	FALSE	FALSE	292	0.014
SLC17A1p.Gly409Ter	SLC17A1	0.0142942	0.0103972	0	0.0373404							0.0206048	0.0191957	Ter	Gly	FALSE		2	0	0	1	0	0	0	0	1	0	0	0	0	0	0	0	0	0	0	0	0	0	0	0	0	0	0	0	0	0	0	0	0	0	0	0	0	0	0	0	0	0	0	0	0	0	0	0	0	0	0	0	0	0	0	0	0	0	0	0	0	0	0	0	0	0	40.68	FALSE	FALSE	FALSE	292	0.014
SLC17A1p.Lys62Asn	SLC17A1	0.0142942	0.0103972	0	0.0373404							0.0206048	0.0191957	Asn	Lys	FALSE		2	0	0	1	0	0	0	0	1	0	0	0	0	0	0	0	0	0	0	0	0	0	0	0	0	0	0	0	0	0	0	0	0	0	0	0	0	0	0	0	0	0	0	0	0	0	0	0	0	0	0	0	0	0	0	0	0	0	0	0	0	0	0	0	0	0	40.73	FALSE	FALSE	FALSE	292	0.014
SLC17A2p.Gln371His	SLC17A2	0.0142942	0.0103972	0	0.0373404							0.0206048	0.0191957	His	Gln	TRUE		2	0	0	1	0	0	0	0	1	0	0	0	0	0	0	0	0	0	0	0	0	0	0	0	0	0	0	0	0	0	0	0	0	0	0	0	0	0	0	0	0	0	0	0	0	0	0	0	0	0	0	0	0	0	0	0	0	0	0	0	0	0	0	0	0	0	40.75	FALSE	FALSE	FALSE	292	0.014
SLC17A2p.Leu342Ile	SLC17A2	0.0142942	0.0103972	0	0.0396726							0.0206048	0.0191957	Ile	Leu	FALSE		2	0	0	1	0	0	0	0	1	0	0	0	0	0	0	0	0	0	0	0	0	0	0	0	0	0	0	0	0	0	0	0	0	0	0	0	0	0	0	0	0	0	0	0	0	0	0	0	0	0	0	0	0	0	0	0	0	0	0	0	0	0	0	0	0	0	40.67	FALSE	FALSE	FALSE	292	0.014
SLC17A3p.Ser437Leu	SLC17A3	0.0142942	0.0103972	0	0.0373404							0.0206048	0.0191957	Leu	Ser	FALSE		2	0	0	1	0	0	0	0	1	0	0	0	0	0	0	0	0	0	0	0	0	0	0	0	0	0	0	0	0	0	0	0	0	0	0	0	0	0	0	0	0	0	0	0	0	0	0	0	0	0	0	0	0	0	0	0	0	0	0	0	0	0	0	0	0	0	40.7	FALSE	FALSE	FALSE	292	0.014
SLC17A4p.Glu95Ter	SLC17A4	0.0142942	0.0103972	0	0.0373404							0.0206048	0.0191957	Ter	Glu	FALSE		2	0	0	1	0	0	0	0	1	0	0	0	0	0	0	0	0	0	0	0	0	0	0	0	0	0	0	0	0	0	0	0	0	0	0	0	0	0	0	0	0	0	0	0	0	0	0	0	0	0	0	0	0	0	0	0	0	0	0	0	0	0	0	0	0	0	40.7	FALSE	FALSE	FALSE	292	0.014
SLC17A5p.Ser213Tyr	SLC17A5	0.0142942	0.0103972	0	0.0373404							0.0206048	0.0191957	Tyr	Ser	TRUE		2	0	0	1	0	0	0	0	1	0	0	0	0	0	0	0	0	0	0	0	0	0	0	0	0	0	0	0	0	0	0	0	0	0	0	0	0	0	0	0	0	0	0	0	0	0	0	0	0	0	0	0	0	0	0	0	0	0	0	0	0	0	0	0	0	0	40.78	FALSE	FALSE	FALSE	292	0.014
SLC17A6p.Glu284Ter	SLC17A6	0.0142942	0.0103972	0	0.0373404							0.0206048	0.0191957	Ter	Glu	FALSE		2	0	0	1	0	0	0	0	1	0	0	0	0	0	0	0	0	0	0	0	0	0	0	0	0	0	0	0	0	0	0	0	0	0	0	0	0	0	0	0	0	0	0	0	0	0	0	0	0	0	0	0	0	0	0	0	0	0	0	0	0	0	0	0	0	0	40.64	FALSE	FALSE	FALSE	292	0.014
SLC17A8p.Glu513Asp	SLC17A8	0.0142942	0.0103972	0	0.0373404							0.0206048	0.0191957	Asp	Glu	FALSE		2	0	0	1	0	0	0	0	1	0	0	0	0	0	0	0	0	0	0	0	0	0	0	0	0	0	0	0	0	0	0	0	0	0	0	0	0	0	0	0	0	0	0	0	0	0	0	0	0	0	0	0	0	0	0	0	0	0	0	0	0	0	0	0	0	0	40.57	FALSE	FALSE	FALSE	292	0.014
SLC17A9p.Ala161Thr	SLC17A9	0.0142942	0.0103972	0	0.0373404							0.0206048	0.0191957	Thr	Ala	TRUE		2	0	0	1	0	0	0	0	1	0	0	0	0	0	0	0	0	0	0	0	0	0	0	0	0	0	0	0	0	0	0	0	0	0	0	0	0	0	0	0	0	0	0	0	0	0	0	0	0	0	0	0	0	0	0	0	0	0	0	0	0	0	0	0	0	0	40.51	FALSE	FALSE	FALSE	292	0.014
SLC17A9p.Ala40Thr	SLC17A9	0.0142942	0.0103972	0	0.0373404							0.0206048	0.0191957	Thr	Ala	TRUE		2	0	0	1	0	0	0	0	1	0	0	0	0	0	0	0	0	0	0	0	0	0	0	0	0	0	0	0	0	0	0	0	0	0	0	0	0	0	0	0	0	0	0	0	0	0	0	0	0	0	0	0	0	0	0	0	0	0	0	0	0	0	0	0	0	0	41.5	FALSE	FALSE	FALSE	292	0.014
SLC18A2p.Phe79Leu	SLC18A2	0.0142942	0.0103972	0	0.0373404							0.0206048	0.0191957	Leu	Phe	FALSE		2	0	0	1	0	0	0	0	1	0	0	0	0	0	0	0	0	0	0	0	0	0	0	0	0	0	0	0	0	0	0	0	0	0	0	0	0	0	0	0	0	0	0	0	0	0	0	0	0	0	0	0	0	0	0	0	0	0	0	0	0	0	0	0	0	0	40.54	FALSE	FALSE	FALSE	292	0.014
SLC18A2p.Val129Met	SLC18A2	0.0142942	0.0103972	0	0.0373404							0.0206048	0.0191957	Met	Val	FALSE		2	0	0	1	0	0	0	0	1	0	0	0	0	0	0	0	0	0	0	0	0	0	0	0	0	0	0	0	0	0	0	0	0	0	0	0	0	0	0	0	0	0	0	0	0	0	0	0	0	0	0	0	0	0	0	0	0	0	0	0	0	0	0	0	0	0	40.99	FALSE	FALSE	FALSE	292	0.014
SLC18A3p.Ala306Thr	SLC18A3	0.0142942	0.0103972	0	0.0373404							0.0206048	0.0191957	Thr	Ala	TRUE		2	0	0	1	0	0	0	0	1	0	0	0	0	0	0	0	0	0	0	0	0	0	0	0	0	0	0	0	0	0	0	0	0	0	0	0	0	0	0	0	0	0	0	0	0	0	0	0	0	0	0	0	0	0	0	0	0	0	0	0	0	0	0	0	0	0	40.87	FALSE	FALSE	FALSE	292	0.014
SLC18A3p.Arg148His	SLC18A3	0.0142942	0.0103972	0	0.0373404							0.0206048	0.0191957	His	Arg	TRUE		2	0	0	1	0	0	0	0	1	0	0	0	0	0	0	0	0	0	0	0	0	0	0	0	0	0	0	0	0	0	0	0	0	0	0	0	0	0	0	0	0	0	0	0	0	0	0	0	0	0	0	0	0	0	0	0	0	0	0	0	0	0	0	0	0	0	40.44	FALSE	FALSE	FALSE	292	0.014
SLC18A3p.Arg351Cys	SLC18A3	0.0142942	0.0103972	0	0.0373404							0.0206048	0.0191957	Cys	Arg	TRUE		2	0	0	1	0	0	0	0	1	0	0	0	0	0	0	0	0	0	0	0	0	0	0	0	0	0	0	0	0	0	0	0	0	0	0	0	0	0	0	0	0	0	0	0	0	0	0	0	0	0	0	0	0	0	0	0	0	0	0	0	0	0	0	0	0	0	41.04	FALSE	FALSE	FALSE	292	0.014
SLC18B1p.Pro183His	SLC18B1	0.0142942	0.0103972	0	0.0373404							0.0206048	0.0191957	His	Pro	TRUE		2	0	0	1	0	0	0	0	1	0	0	0	0	0	0	0	0	0	0	0	0	0	0	0	0	0	0	0	0	0	0	0	0	0	0	0	0	0	0	0	0	0	0	0	0	0	0	0	0	0	0	0	0	0	0	0	0	0	0	0	0	0	0	0	0	0	40.32	FALSE	FALSE	FALSE	292	0.014
SLC19A1p.Arg256Trp	SLC19A1	0.0142942	0.0103972	0	0.0373987							0.0206048	0.0191957	Trp	Arg	FALSE		2	0	0	1	0	0	0	0	1	0	0	0	0	0	0	0	0	0	0	0	0	0	0	0	0	0	0	0	0	0	0	0	0	0	0	0	0	0	0	0	0	0	0	0	0	0	0	0	0	0	0	0	0	0	0	0	0	0	0	0	0	0	0	0	0	0	41.25	FALSE	FALSE	FALSE	292	0.014
SLC19A3p.Glu320Ter	SLC19A3	0.0142942	0.0103972	0	0.0373404							0.0206048	0.0191957	Ter	Glu	FALSE		2	0	0	1	0	0	0	0	1	0	0	0	0	0	0	0	0	0	0	0	0	0	0	0	0	0	0	0	0	0	0	0	0	0	0	0	0	0	0	0	0	0	0	0	0	0	0	0	0	0	0	0	0	0	0	0	0	0	0	0	0	0	0	0	0	0	40.65	FALSE	FALSE	FALSE	292	0.014
SLC19A3p.Ser444Ile	SLC19A3	0.0142942	0.0103972	0	0.0373404							0.0206048	0.0191957	Ile	Ser	FALSE		2	0	0	1	0	0	0	0	1	0	0	0	0	0	0	0	0	0	0	0	0	0	0	0	0	0	0	0	0	0	0	0	0	0	0	0	0	0	0	0	0	0	0	0	0	0	0	0	0	0	0	0	0	0	0	0	0	0	0	0	0	0	0	0	0	0	41.02	FALSE	FALSE	FALSE	292	0.014
SLC1A2p.Ala167Val	SLC1A2	0.0142942	0.0103972	0	0.0373404							0.0206048	0.0191957	Val	Ala	FALSE		2	0	0	1	0	0	0	0	1	0	0	0	0	0	0	0	0	0	0	0	0	0	0	0	0	0	0	0	0	0	0	0	0	0	0	0	0	0	0	0	0	0	0	0	0	0	0	0	0	0	0	0	0	0	0	0	0	0	0	0	0	0	0	0	0	0	39.79	FALSE	FALSE	FALSE	292	0.014
SLC1A2p.Arg36His	SLC1A2	0.0142942	0.0103972	0	0.0373404							0.0206048	0.0191957	His	Arg	TRUE		2	0	0	1	0	0	0	0	1	0	0	0	0	0	0	0	0	0	0	0	0	0	0	0	0	0	0	0	0	0	0	0	0	0	0	0	0	0	0	0	0	0	0	0	0	0	0	0	0	0	0	0	0	0	0	0	0	0	0	0	0	0	0	0	0	0	39.91	FALSE	FALSE	FALSE	292	0.014
SLC1A2p.Arg384Cys	SLC1A2	0.0142942	0.0103972	0	0.0373404							0.0206048	0.0191957	Cys	Arg	TRUE		2	0	0	1	0	0	0	0	1	0	0	0	0	0	0	0	0	0	0	0	0	0	0	0	0	0	0	0	0	0	0	0	0	0	0	0	0	0	0	0	0	0	0	0	0	0	0	0	0	0	0	0	0	0	0	0	0	0	0	0	0	0	0	0	0	0	41.2	FALSE	FALSE	FALSE	292	0.014
SLC1A2p.Arg65His	SLC1A2	0.0142942	0.0103972	0	0.0373404							0.0206048	0.0191957	His	Arg	TRUE		2	0	0	1	0	0	0	0	1	0	0	0	0	0	0	0	0	0	0	0	0	0	0	0	0	0	0	0	0	0	0	0	0	0	0	0	0	0	0	0	0	0	0	0	0	0	0	0	0	0	0	0	0	0	0	0	0	0	0	0	0	0	0	0	0	0	40.94	FALSE	FALSE	FALSE	292	0.014
SLC1A3p.Arg342Trp	SLC1A3	0.0142942	0.0103972	0	0.0373404							0.0206048	0.0191957	Trp	Arg	FALSE		2	0	0	1	0	0	0	0	1	0	0	0	0	0	0	0	0	0	0	0	0	0	0	0	0	0	0	0	0	0	0	0	0	0	0	0	0	0	0	0	0	0	0	0	0	0	0	0	0	0	0	0	0	0	0	0	0	0	0	0	0	0	0	0	0	0	41.47	FALSE	FALSE	FALSE	292	0.014
SLC1A4p.Ala300Thr	SLC1A4	0.0142942	0.0103972	0	0.0373404							0.0206048	0.0191957	Thr	Ala	TRUE		2	0	0	1	0	0	0	0	1	0	0	0	0	0	0	0	0	0	0	0	0	0	0	0	0	0	0	0	0	0	0	0	0	0	0	0	0	0	0	0	0	0	0	0	0	0	0	0	0	0	0	0	0	0	0	0	0	0	0	0	0	0	0	0	0	0	41.24	FALSE	FALSE	FALSE	292	0.014
SLC1A5p.Ala244Val	SLC1A5	0.0142942	0.0103972	0	0.0373404							0.0206048	0.0191957	Val	Ala	FALSE		2	0	0	1	0	0	0	0	1	0	0	0	0	0	0	0	0	0	0	0	0	0	0	0	0	0	0	0	0	0	0	0	0	0	0	0	0	0	0	0	0	0	0	0	0	0	0	0	0	0	0	0	0	0	0	0	0	0	0	0	0	0	0	0	0	0	40.36	FALSE	FALSE	FALSE	292	0.014
SLC1A5p.Asp388Glu	SLC1A5	0.0142942	0.0103972	0	0.0373404							0.0206048	0.0191957	Glu	Asp	FALSE		2	0	0	1	0	0	0	0	1	0	0	0	0	0	0	0	0	0	0	0	0	0	0	0	0	0	0	0	0	0	0	0	0	0	0	0	0	0	0	0	0	0	0	0	0	0	0	0	0	0	0	0	0	0	0	0	0	0	0	0	0	0	0	0	0	0	40.07	FALSE	FALSE	FALSE	292	0.014
SLC1A6p.Arg84His	SLC1A6	0.0142942	0.0103972	0	0.0373404							0.0206048	0.0191957	His	Arg	TRUE		2	0	0	1	0	0	0	0	1	0	0	0	0	0	0	0	0	0	0	0	0	0	0	0	0	0	0	0	0	0	0	0	0	0	0	0	0	0	0	0	0	0	0	0	0	0	0	0	0	0	0	0	0	0	0	0	0	0	0	0	0	0	0	0	0	0	40.63	FALSE	FALSE	FALSE	292	0.014
SLC20A2p.Ala501Val	SLC20A2	0.0142942	0.0103972	0	0.0373404							0.0206048	0.0191957	Val	Ala	FALSE		2	0	0	1	0	0	0	0	1	0	0	0	0	0	0	0	0	0	0	0	0	0	0	0	0	0	0	0	0	0	0	0	0	0	0	0	0	0	0	0	0	0	0	0	0	0	0	0	0	0	0	0	0	0	0	0	0	0	0	0	0	0	0	0	0	0	40.78	FALSE	FALSE	FALSE	292	0.014
SLC22A10p.Leu83Met	SLC22A10	0.0142942	0.0103972	0	0.0373404							0.0206048	0.0191957	Met	Leu	FALSE		2	0	0	1	0	0	0	0	1	0	0	0	0	0	0	0	0	0	0	0	0	0	0	0	0	0	0	0	0	0	0	0	0	0	0	0	0	0	0	0	0	0	0	0	0	0	0	0	0	0	0	0	0	0	0	0	0	0	0	0	0	0	0	0	0	0	40.28	FALSE	FALSE	FALSE	292	0.014
SLC22A11p.Arg461Trp	SLC22A11	0.0142942	0.0103972	0	0.0373404							0.0206048	0.0191957	Trp	Arg	FALSE		2	0	0	1	0	0	0	0	1	0	0	0	0	0	0	0	0	0	0	0	0	0	0	0	0	0	0	0	0	0	0	0	0	0	0	0	0	0	0	0	0	0	0	0	0	0	0	0	0	0	0	0	0	0	0	0	0	0	0	0	0	0	0	0	0	0	40.56	FALSE	FALSE	FALSE	292	0.014
SLC22A11p.Arg87His	SLC22A11	0.0142942	0.0103972	0	0.0373404							0.0206048	0.0191957	His	Arg	TRUE		2	0	0	1	0	0	0	0	1	0	0	0	0	0	0	0	0	0	0	0	0	0	0	0	0	0	0	0	0	0	0	0	0	0	0	0	0	0	0	0	0	0	0	0	0	0	0	0	0	0	0	0	0	0	0	0	0	0	0	0	0	0	0	0	0	0	40.14	FALSE	FALSE	FALSE	292	0.014
SLC22A12p.Arg256Trp	SLC22A12	0.0142942	0.0103972	0	0.0373404							0.0206048	0.0191957	Trp	Arg	FALSE		2	0	0	1	0	0	0	0	1	0	0	0	0	0	0	0	0	0	0	0	0	0	0	0	0	0	0	0	0	0	0	0	0	0	0	0	0	0	0	0	0	0	0	0	0	0	0	0	0	0	0	0	0	0	0	0	0	0	0	0	0	0	0	0	0	0	40.66	FALSE	FALSE	FALSE	292	0.014
SLC22A13p.Thr223Met	SLC22A13	0.0142942	0.0103972	0	0.0373404							0.0206048	0.0191957	Met	Thr	FALSE		2	0	0	1	0	0	0	0	1	0	0	0	0	0	0	0	0	0	0	0	0	0	0	0	0	0	0	0	0	0	0	0	0	0	0	0	0	0	0	0	0	0	0	0	0	0	0	0	0	0	0	0	0	0	0	0	0	0	0	0	0	0	0	0	0	0	40.29	FALSE	FALSE	FALSE	292	0.014
SLC22A15p.Ile346Val	SLC22A15	0.0142942	0.0103972	0	0.0373404							0.0206048	0.0191957	Val	Ile	FALSE		2	0	0	1	0	0	0	0	1	0	0	0	0	0	0	0	0	0	0	0	0	0	0	0	0	0	0	0	0	0	0	0	0	0	0	0	0	0	0	0	0	0	0	0	0	0	0	0	0	0	0	0	0	0	0	0	0	0	0	0	0	0	0	0	0	0	40.69	FALSE	FALSE	FALSE	292	0.014
SLC22A16p.Gly455Arg	SLC22A16	0.0142942	0.0103972	0	0.0373404							0.0206048	0.0191957	Arg	Gly	TRUE		2	0	0	1	0	0	0	0	1	0	0	0	0	0	0	0	0	0	0	0	0	0	0	0	0	0	0	0	0	0	0	0	0	0	0	0	0	0	0	0	0	0	0	0	0	0	0	0	0	0	0	0	0	0	0	0	0	0	0	0	0	0	0	0	0	0	39.82	FALSE	FALSE	FALSE	292	0.014
SLC22A16p.Val362Ile	SLC22A16	0.0142942	0.0103972	0	0.0373404							0.0206048	0.0191957	Ile	Val	FALSE		2	0	0	1	0	0	0	0	1	0	0	0	0	0	0	0	0	0	0	0	0	0	0	0	0	0	0	0	0	0	0	0	0	0	0	0	0	0	0	0	0	0	0	0	0	0	0	0	0	0	0	0	0	0	0	0	0	0	0	0	0	0	0	0	0	0	39.38	FALSE	FALSE	FALSE	292	0.014
SLC22A23p.Gly571Arg	SLC22A23	0.0142942	0.0103972	0	0.0373404							0.0206048	0.0191957	Arg	Gly	TRUE		2	0	0	1	0	0	0	0	1	0	0	0	0	0	0	0	0	0	0	0	0	0	0	0	0	0	0	0	0	0	0	0	0	0	0	0	0	0	0	0	0	0	0	0	0	0	0	0	0	0	0	0	0	0	0	0	0	0	0	0	0	0	0	0	0	0	41.25	FALSE	FALSE	FALSE	292	0.014
SLC22A24p.Arg406Ter	SLC22A24	0.0142942	0.0103972	0	0.0373404							0.0206048	0.0191957	Ter	Arg	FALSE		2	0	0	1	0	0	0	0	1	0	0	0	0	0	0	0	0	0	0	0	0	0	0	0	0	0	0	0	0	0	0	0	0	0	0	0	0	0	0	0	0	0	0	0	0	0	0	0	0	0	0	0	0	0	0	0	0	0	0	0	0	0	0	0	0	0	40.02	FALSE	FALSE	FALSE	292	0.014
SLC22A2p.Arg403His	SLC22A2	0.0142942	0.0103972	0	0.0373404							0.0206048	0.0191957	His	Arg	TRUE		2	0	0	1	0	0	0	0	1	0	0	0	0	0	0	0	0	0	0	0	0	0	0	0	0	0	0	0	0	0	0	0	0	0	0	0	0	0	0	0	0	0	0	0	0	0	0	0	0	0	0	0	0	0	0	0	0	0	0	0	0	0	0	0	0	0	40.68	FALSE	FALSE	FALSE	292	0.014
SLC22A2p.Phe160Leu	SLC22A2	0.0142942	0.0103972	0	0.0373404							0.0206048	0.0191957	Leu	Phe	FALSE		2	0	0	1	0	0	0	0	1	0	0	0	0	0	0	0	0	0	0	0	0	0	0	0	0	0	0	0	0	0	0	0	0	0	0	0	0	0	0	0	0	0	0	0	0	0	0	0	0	0	0	0	0	0	0	0	0	0	0	0	0	0	0	0	0	0	40.24	FALSE	FALSE	FALSE	292	0.014
SLC22A3p.Arg293Cys	SLC22A3	0.0142942	0.0103972	0	0.0373404							0.0206048	0.0191957	Cys	Arg	TRUE		2	0	0	1	0	0	0	0	1	0	0	0	0	0	0	0	0	0	0	0	0	0	0	0	0	0	0	0	0	0	0	0	0	0	0	0	0	0	0	0	0	0	0	0	0	0	0	0	0	0	0	0	0	0	0	0	0	0	0	0	0	0	0	0	0	0	40.39	FALSE	FALSE	FALSE	292	0.014
SLC22A3p.Val388Met	SLC22A3	0.0142942	0.0103972	0	0.0373404							0.0206048	0.0191957	Met	Val	FALSE		2	0	0	1	0	0	0	0	1	0	0	0	0	0	0	0	0	0	0	0	0	0	0	0	0	0	0	0	0	0	0	0	0	0	0	0	0	0	0	0	0	0	0	0	0	0	0	0	0	0	0	0	0	0	0	0	0	0	0	0	0	0	0	0	0	0	40.88	FALSE	FALSE	FALSE	292	0.014
SLC22A4p.Ala460Val	SLC22A4	0.0142942	0.0103972	0	0.0373404							0.0206048	0.0191957	Val	Ala	FALSE		2	0	0	1	0	0	0	0	1	0	0	0	0	0	0	0	0	0	0	0	0	0	0	0	0	0	0	0	0	0	0	0	0	0	0	0	0	0	0	0	0	0	0	0	0	0	0	0	0	0	0	0	0	0	0	0	0	0	0	0	0	0	0	0	0	0	40.29	FALSE	FALSE	FALSE	292	0.014
SLC22A6p.Arg331Cys	SLC22A6	0.0142942	0.0103972	0	0.0373404							0.0206048	0.0191957	Cys	Arg	TRUE		2	0	0	1	0	0	0	0	1	0	0	0	0	0	0	0	0	0	0	0	0	0	0	0	0	0	0	0	0	0	0	0	0	0	0	0	0	0	0	0	0	0	0	0	0	0	0	0	0	0	0	0	0	0	0	0	0	0	0	0	0	0	0	0	0	0	40.49	FALSE	FALSE	FALSE	292	0.014
SLC24A2p.Arg491Cys	SLC24A2	0.0142942	0.0103972	0	0.0373404							0.0206048	0.0191957	Cys	Arg	TRUE		2	0	0	1	0	0	0	0	1	0	0	0	0	0	0	0	0	0	0	0	0	0	0	0	0	0	0	0	0	0	0	0	0	0	0	0	0	0	0	0	0	0	0	0	0	0	0	0	0	0	0	0	0	0	0	0	0	0	0	0	0	0	0	0	0	0	41.06	FALSE	FALSE	FALSE	292	0.014
SLC24A3p.Ala123Val	SLC24A3	0.0142942	0.0103972	0	0.0373404							0.0206048	0.0191957	Val	Ala	FALSE		2	0	0	1	0	0	0	0	1	0	0	0	0	0	0	0	0	0	0	0	0	0	0	0	0	0	0	0	0	0	0	0	0	0	0	0	0	0	0	0	0	0	0	0	0	0	0	0	0	0	0	0	0	0	0	0	0	0	0	0	0	0	0	0	0	0	40.55	FALSE	FALSE	FALSE	292	0.014
SLC24A3p.Phe303Val	SLC24A3	0.0142942	0.0103972	0	0.0373404							0.0206048	0.0191957	Val	Phe	FALSE		2	0	0	1	0	0	0	0	1	0	0	0	0	0	0	0	0	0	0	0	0	0	0	0	0	0	0	0	0	0	0	0	0	0	0	0	0	0	0	0	0	0	0	0	0	0	0	0	0	0	0	0	0	0	0	0	0	0	0	0	0	0	0	0	0	0	40.55	FALSE	FALSE	FALSE	292	0.014
SLC24A4p.Arg95Ter	SLC24A4	0.0142942	0.0103972	0	0.0373404							0.0206048	0.0191957	Ter	Arg	FALSE		2	0	0	1	0	0	0	0	1	0	0	0	0	0	0	0	0	0	0	0	0	0	0	0	0	0	0	0	0	0	0	0	0	0	0	0	0	0	0	0	0	0	0	0	0	0	0	0	0	0	0	0	0	0	0	0	0	0	0	0	0	0	0	0	0	0	39.71	FALSE	FALSE	FALSE	292	0.014
SLC25A13p.Ser426Leu	SLC25A13	0.0142942	0.0103972	0	0.0373404							0.0206048	0.0191957	Leu	Ser	FALSE		2	0	0	1	0	0	0	0	1	0	0	0	0	0	0	0	0	0	0	0	0	0	0	0	0	0	0	0	0	0	0	0	0	0	0	0	0	0	0	0	0	0	0	0	0	0	0	0	0	0	0	0	0	0	0	0	0	0	0	0	0	0	0	0	0	0	40.87	FALSE	FALSE	FALSE	292	0.014
SLC25A13p.Val453Ile	SLC25A13	0.0142942	0.0103972	0	0.0373404							0.0206048	0.0191957	Ile	Val	FALSE		2	0	0	1	0	0	0	0	1	0	0	0	0	0	0	0	0	0	0	0	0	0	0	0	0	0	0	0	0	0	0	0	0	0	0	0	0	0	0	0	0	0	0	0	0	0	0	0	0	0	0	0	0	0	0	0	0	0	0	0	0	0	0	0	0	0	40.72	FALSE	FALSE	FALSE	292	0.014
SLC25A14p.Arg93His	SLC25A14	0.0142942	0.0103972	0	0.0373404							0.0206048	0.0191957	His	Arg	TRUE		2	0	0	1	0	0	0	0	1	0	0	0	0	0	0	0	0	0	0	0	0	0	0	0	0	0	0	0	0	0	0	0	0	0	0	0	0	0	0	0	0	0	0	0	0	0	0	0	0	0	0	0	0	0	0	0	0	0	0	0	0	0	0	0	0	0	40.3	FALSE	FALSE	FALSE	292	0.014
SLC25A14p.Asp186Asn	SLC25A14	0.0142942	0.0103972	0	0.0373404							0.0206048	0.0191957	Asn	Asp	FALSE		2	0	0	1	0	0	0	0	1	0	0	0	0	0	0	0	0	0	0	0	0	0	0	0	0	0	0	0	0	0	0	0	0	0	0	0	0	0	0	0	0	0	0	0	0	0	0	0	0	0	0	0	0	0	0	0	0	0	0	0	0	0	0	0	0	0	41.29	FALSE	FALSE	FALSE	292	0.014
SLC25A14p.Gly48Ser	SLC25A14	0.0142942	0.0103972	0	0.0373404							0.0206048	0.0191957	Ser	Gly	TRUE		2	0	0	1	0	0	0	0	1	0	0	0	0	0	0	0	0	0	0	0	0	0	0	0	0	0	0	0	0	0	0	0	0	0	0	0	0	0	0	0	0	0	0	0	0	0	0	0	0	0	0	0	0	0	0	0	0	0	0	0	0	0	0	0	0	0	40.32	FALSE	FALSE	FALSE	292	0.014
SLC25A15p.Ala147Thr	SLC25A15	0.0142942	0.0103972	0	0.0373404							0.0206048	0.0191957	Thr	Ala	TRUE		2	0	0	1	0	0	0	0	1	0	0	0	0	0	0	0	0	0	0	0	0	0	0	0	0	0	0	0	0	0	0	0	0	0	0	0	0	0	0	0	0	0	0	0	0	0	0	0	0	0	0	0	0	0	0	0	0	0	0	0	0	0	0	0	0	0	40.93	FALSE	FALSE	FALSE	292	0.014
SLC25A16p.Glu323Lys	SLC25A16	0.0142942	0.0103972	0	0.0373404							0.0206048	0.0191957	Lys	Glu	TRUE		2	0	0	1	0	0	0	0	1	0	0	0	0	0	0	0	0	0	0	0	0	0	0	0	0	0	0	0	0	0	0	0	0	0	0	0	0	0	0	0	0	0	0	0	0	0	0	0	0	0	0	0	0	0	0	0	0	0	0	0	0	0	0	0	0	0	40.67	FALSE	FALSE	FALSE	292	0.014
SLC25A17p.Arg66Gln	SLC25A17	0.0142942	0.0103972	0	0.0373404							0.0206048	0.0191957	Gln	Arg	FALSE		2	0	0	1	0	0	0	0	1	0	0	0	0	0	0	0	0	0	0	0	0	0	0	0	0	0	0	0	0	0	0	0	0	0	0	0	0	0	0	0	0	0	0	0	0	0	0	0	0	0	0	0	0	0	0	0	0	0	0	0	0	0	0	0	0	0	40.68	FALSE	FALSE	FALSE	292	0.014
SLC25A18p.Arg248Gln	SLC25A18	0.0142942	0.0103972	0	0.0373404							0.0206048	0.0191957	Gln	Arg	FALSE		2	0	0	1	0	0	0	0	1	0	0	0	0	0	0	0	0	0	0	0	0	0	0	0	0	0	0	0	0	0	0	0	0	0	0	0	0	0	0	0	0	0	0	0	0	0	0	0	0	0	0	0	0	0	0	0	0	0	0	0	0	0	0	0	0	0	41.13	FALSE	FALSE	FALSE	292	0.014
SLC25A18p.Ser157Leu	SLC25A18	0.0142942	0.0103972	0	0.0373404							0.0206048	0.0191957	Leu	Ser	FALSE		2	0	0	1	0	0	0	0	1	0	0	0	0	0	0	0	0	0	0	0	0	0	0	0	0	0	0	0	0	0	0	0	0	0	0	0	0	0	0	0	0	0	0	0	0	0	0	0	0	0	0	0	0	0	0	0	0	0	0	0	0	0	0	0	0	0	40.11	FALSE	FALSE	FALSE	292	0.014
SLC25A1p.Arg282His	SLC25A1	0.0142942	0.0103972	0	0.0373404							0.0206048	0.0191957	His	Arg	TRUE		2	0	0	1	0	0	0	0	1	0	0	0	0	0	0	0	0	0	0	0	0	0	0	0	0	0	0	0	0	0	0	0	0	0	0	0	0	0	0	0	0	0	0	0	0	0	0	0	0	0	0	0	0	0	0	0	0	0	0	0	0	0	0	0	0	0	40.91	FALSE	FALSE	FALSE	292	0.014
SLC25A21p.Ala113Thr	SLC25A21	0.0142942	0.0103972	0	0.0373404							0.0206048	0.0191957	Thr	Ala	TRUE		2	0	0	1	0	0	0	0	1	0	0	0	0	0	0	0	0	0	0	0	0	0	0	0	0	0	0	0	0	0	0	0	0	0	0	0	0	0	0	0	0	0	0	0	0	0	0	0	0	0	0	0	0	0	0	0	0	0	0	0	0	0	0	0	0	0	40.54	FALSE	FALSE	FALSE	292	0.014
SLC25A23p.Arg243His	SLC25A23	0.0142942	0.0103972	0	0.0373404							0.0206048	0.0191957	His	Arg	TRUE		2	0	0	1	0	0	0	0	1	0	0	0	0	0	0	0	0	0	0	0	0	0	0	0	0	0	0	0	0	0	0	0	0	0	0	0	0	0	0	0	0	0	0	0	0	0	0	0	0	0	0	0	0	0	0	0	0	0	0	0	0	0	0	0	0	0	40.59	FALSE	FALSE	FALSE	292	0.014
SLC25A26p.Met92Val	SLC25A26	0.0142942	0.0103972	0	0.0373404							0.0206048	0.0191957	Val	Met	FALSE		2	0	0	1	0	0	0	0	1	0	0	0	0	0	0	0	0	0	0	0	0	0	0	0	0	0	0	0	0	0	0	0	0	0	0	0	0	0	0	0	0	0	0	0	0	0	0	0	0	0	0	0	0	0	0	0	0	0	0	0	0	0	0	0	0	0	40.36	FALSE	FALSE	FALSE	292	0.014
SLC25A2p.Ala76Thr	SLC25A2	0.0142942	0.0103972	0	0.0373404							0.0206048	0.0191957	Thr	Ala	TRUE		2	0	0	1	0	0	0	0	1	0	0	0	0	0	0	0	0	0	0	0	0	0	0	0	0	0	0	0	0	0	0	0	0	0	0	0	0	0	0	0	0	0	0	0	0	0	0	0	0	0	0	0	0	0	0	0	0	0	0	0	0	0	0	0	0	0	39.87	FALSE	FALSE	FALSE	292	0.014
SLC25A31p.Arg200Gln	SLC25A31	0.0142942	0.0103972	0	0.0373404							0.0206048	0.0191957	Gln	Arg	FALSE		2	0	0	1	0	0	0	0	1	0	0	0	0	0	0	0	0	0	0	0	0	0	0	0	0	0	0	0	0	0	0	0	0	0	0	0	0	0	0	0	0	0	0	0	0	0	0	0	0	0	0	0	0	0	0	0	0	0	0	0	0	0	0	0	0	0	41.05	FALSE	FALSE	FALSE	292	0.014
SLC25A31p.Arg290Cys	SLC25A31	0.0142942	0.0103972	0	0.0373404							0.0206048	0.0191957	Cys	Arg	TRUE		2	0	0	1	0	0	0	0	1	0	0	0	0	0	0	0	0	0	0	0	0	0	0	0	0	0	0	0	0	0	0	0	0	0	0	0	0	0	0	0	0	0	0	0	0	0	0	0	0	0	0	0	0	0	0	0	0	0	0	0	0	0	0	0	0	0	40.29	FALSE	FALSE	FALSE	292	0.014
SLC25A34p.Arg33Trp	SLC25A34	0.0142942	0.0103972	0	0.0373404							0.0206048	0.0191957	Trp	Arg	FALSE		2	0	0	1	0	0	0	0	1	0	0	0	0	0	0	0	0	0	0	0	0	0	0	0	0	0	0	0	0	0	0	0	0	0	0	0	0	0	0	0	0	0	0	0	0	0	0	0	0	0	0	0	0	0	0	0	0	0	0	0	0	0	0	0	0	0	40.53	FALSE	FALSE	FALSE	292	0.014
SLC25A36p.Arg157Gln	SLC25A36	0.0142942	0.0103972	0	0.0373404							0.0206048	0.0191957	Gln	Arg	FALSE		2	0	0	1	0	0	0	0	1	0	0	0	0	0	0	0	0	0	0	0	0	0	0	0	0	0	0	0	0	0	0	0	0	0	0	0	0	0	0	0	0	0	0	0	0	0	0	0	0	0	0	0	0	0	0	0	0	0	0	0	0	0	0	0	0	0	40.94	FALSE	FALSE	FALSE	292	0.014
SLC25A39p.Pro249Leu	SLC25A39	0.0142942	0.0103972	0	0.0373404							0.0206048	0.0191957	Leu	Pro	FALSE		2	0	0	1	0	0	0	0	1	0	0	0	0	0	0	0	0	0	0	0	0	0	0	0	0	0	0	0	0	0	0	0	0	0	0	0	0	0	0	0	0	0	0	0	0	0	0	0	0	0	0	0	0	0	0	0	0	0	0	0	0	0	0	0	0	0	41.24	FALSE	FALSE	FALSE	292	0.014
SLC25A3p.Arg305Ile	SLC25A3	0.0142942	0.0103972	0	0.0373404							0.0206048	0.0191957	Ile	Arg	FALSE		2	0	0	1	0	0	0	0	1	0	0	0	0	0	0	0	0	0	0	0	0	0	0	0	0	0	0	0	0	0	0	0	0	0	0	0	0	0	0	0	0	0	0	0	0	0	0	0	0	0	0	0	0	0	0	0	0	0	0	0	0	0	0	0	0	0	40.77	FALSE	FALSE	FALSE	292	0.014
SLC25A42p.Val24Ile	SLC25A42	0.0142942	0.0103972	0	0.0373404							0.0206048	0.0191957	Ile	Val	FALSE		2	0	0	1	0	0	0	0	1	0	0	0	0	0	0	0	0	0	0	0	0	0	0	0	0	0	0	0	0	0	0	0	0	0	0	0	0	0	0	0	0	0	0	0	0	0	0	0	0	0	0	0	0	0	0	0	0	0	0	0	0	0	0	0	0	0	40.22	FALSE	FALSE	FALSE	292	0.014
SLC25A44p.Arg148His	SLC25A44	0.0142942	0.0103972	0	0.0373404							0.0206048	0.0191957	His	Arg	TRUE		2	0	0	1	0	0	0	0	1	0	0	0	0	0	0	0	0	0	0	0	0	0	0	0	0	0	0	0	0	0	0	0	0	0	0	0	0	0	0	0	0	0	0	0	0	0	0	0	0	0	0	0	0	0	0	0	0	0	0	0	0	0	0	0	0	0	40.2	FALSE	FALSE	FALSE	292	0.014
SLC25A4p.Arg111His	SLC25A4	0.0142942	0.0103972	0	0.0373404							0.0206048	0.0191957	His	Arg	TRUE		2	0	0	1	0	0	0	0	1	0	0	0	0	0	0	0	0	0	0	0	0	0	0	0	0	0	0	0	0	0	0	0	0	0	0	0	0	0	0	0	0	0	0	0	0	0	0	0	0	0	0	0	0	0	0	0	0	0	0	0	0	0	0	0	0	0	41.15	FALSE	FALSE	FALSE	292	0.014
SLC25A4p.Arg152His	SLC25A4	0.0142942	0.0103972	0	0.0373404							0.0206048	0.0191957	His	Arg	TRUE		2	0	0	1	0	0	0	0	1	0	0	0	0	0	0	0	0	0	0	0	0	0	0	0	0	0	0	0	0	0	0	0	0	0	0	0	0	0	0	0	0	0	0	0	0	0	0	0	0	0	0	0	0	0	0	0	0	0	0	0	0	0	0	0	0	0	40.85	FALSE	FALSE	FALSE	292	0.014
SLC25A5p.Arg106Ile	SLC25A5	0.0142942	0.0103972	0	0.0373404							0.0206048	0.0191957	Ile	Arg	FALSE		2	0	0	1	0	0	0	0	1	0	0	0	0	0	0	0	0	0	0	0	0	0	0	0	0	0	0	0	0	0	0	0	0	0	0	0	0	0	0	0	0	0	0	0	0	0	0	0	0	0	0	0	0	0	0	0	0	0	0	0	0	0	0	0	0	0	40	FALSE	FALSE	FALSE	292	0.014
SLC25A5p.Arg188Ter	SLC25A5	0.0142942	0.0103972	0	0.0373404							0.0206048	0.0191957	Ter	Arg	FALSE		2	0	0	1	0	0	0	0	1	0	0	0	0	0	0	0	0	0	0	0	0	0	0	0	0	0	0	0	0	0	0	0	0	0	0	0	0	0	0	0	0	0	0	0	0	0	0	0	0	0	0	0	0	0	0	0	0	0	0	0	0	0	0	0	0	0	40.78	FALSE	FALSE	FALSE	292	0.014
SLC25A5p.Thr24Met	SLC25A5	0.0142942	0.0103972	0	0.0373404							0.0206048	0.0191957	Met	Thr	FALSE		2	0	0	1	0	0	0	0	1	0	0	0	0	0	0	0	0	0	0	0	0	0	0	0	0	0	0	0	0	0	0	0	0	0	0	0	0	0	0	0	0	0	0	0	0	0	0	0	0	0	0	0	0	0	0	0	0	0	0	0	0	0	0	0	0	0	40.75	FALSE	FALSE	FALSE	292	0.014
SLC25A6p.Ala285Thr	SLC25A6	0.0142942	0.0103972	0	0.0373404							0.0206048	0.0191957	Thr	Ala	TRUE		2	0	0	1	0	0	0	0	1	0	0	0	0	0	0	0	0	0	0	0	0	0	0	0	0	0	0	0	0	0	0	0	0	0	0	0	0	0	0	0	0	0	0	0	0	0	0	0	0	0	0	0	0	0	0	0	0	0	0	0	0	0	0	0	0	0	41.13	FALSE	FALSE	FALSE	292	0.014
SLC25A6p.Ala47Thr	SLC25A6	0.0142942	0.0103972	0	0.0373404							0.0206048	0.0191957	Thr	Ala	TRUE		2	0	0	1	0	0	0	0	1	0	0	0	0	0	0	0	0	0	0	0	0	0	0	0	0	0	0	0	0	0	0	0	0	0	0	0	0	0	0	0	0	0	0	0	0	0	0	0	0	0	0	0	0	0	0	0	0	0	0	0	0	0	0	0	0	0	40.12	FALSE	FALSE	FALSE	292	0.014
SLC26A11p.Asp337Asn	SLC26A11	0.0142942	0.0103972	0	0.0373404							0.0206048	0.0191957	Asn	Asp	FALSE		2	0	0	1	0	0	0	0	1	0	0	0	0	0	0	0	0	0	0	0	0	0	0	0	0	0	0	0	0	0	0	0	0	0	0	0	0	0	0	0	0	0	0	0	0	0	0	0	0	0	0	0	0	0	0	0	0	0	0	0	0	0	0	0	0	0	39.89	FALSE	FALSE	FALSE	292	0.014
SLC26A2p.Glu60Asp	SLC26A2	0.0142942	0.0103972	0	0.0373404							0.0206048	0.0191957	Asp	Glu	FALSE		2	0	0	1	0	0	0	0	1	0	0	0	0	0	0	0	0	0	0	0	0	0	0	0	0	0	0	0	0	0	0	0	0	0	0	0	0	0	0	0	0	0	0	0	0	0	0	0	0	0	0	0	0	0	0	0	0	0	0	0	0	0	0	0	0	0	41	FALSE	FALSE	FALSE	292	0.014
SLC26A7p.Gly208Arg	SLC26A7	0.0142942	0.0103972	0	0.0373404							0.0206048	0.0191957	Arg	Gly	TRUE		2	0	0	1	0	0	0	0	1	0	0	0	0	0	0	0	0	0	0	0	0	0	0	0	0	0	0	0	0	0	0	0	0	0	0	0	0	0	0	0	0	0	0	0	0	0	0	0	0	0	0	0	0	0	0	0	0	0	0	0	0	0	0	0	0	0	40.52	FALSE	FALSE	FALSE	292	0.014
SLC26A9p.Ala390Val	SLC26A9	0.0142942	0.0103972	0	0.0373404							0.0206048	0.0191957	Val	Ala	FALSE		2	0	0	1	0	0	0	0	1	0	0	0	0	0	0	0	0	0	0	0	0	0	0	0	0	0	0	0	0	0	0	0	0	0	0	0	0	0	0	0	0	0	0	0	0	0	0	0	0	0	0	0	0	0	0	0	0	0	0	0	0	0	0	0	0	0	40.08	FALSE	FALSE	FALSE	292	0.014
SLC26A9p.Ala439Thr	SLC26A9	0.0142942	0.0103972	0	0.0373404							0.0206048	0.0191957	Thr	Ala	TRUE		2	0	0	1	0	0	0	0	1	0	0	0	0	0	0	0	0	0	0	0	0	0	0	0	0	0	0	0	0	0	0	0	0	0	0	0	0	0	0	0	0	0	0	0	0	0	0	0	0	0	0	0	0	0	0	0	0	0	0	0	0	0	0	0	0	0	39.97	FALSE	FALSE	FALSE	292	0.014
SLC26A9p.Ala785Thr	SLC26A9	0.0142942	0.0103972	0	0.0373404							0.0206048	0.0191957	Thr	Ala	TRUE		2	0	0	1	0	0	0	0	1	0	0	0	0	0	0	0	0	0	0	0	0	0	0	0	0	0	0	0	0	0	0	0	0	0	0	0	0	0	0	0	0	0	0	0	0	0	0	0	0	0	0	0	0	0	0	0	0	0	0	0	0	0	0	0	0	0	40.2	FALSE	FALSE	FALSE	292	0.014
SLC27A1p.Ala477Thr	SLC27A1	0.0142942	0.0103972	0	0.0373404							0.0206048	0.0191957	Thr	Ala	TRUE		2	0	0	1	0	0	0	0	1	0	0	0	0	0	0	0	0	0	0	0	0	0	0	0	0	0	0	0	0	0	0	0	0	0	0	0	0	0	0	0	0	0	0	0	0	0	0	0	0	0	0	0	0	0	0	0	0	0	0	0	0	0	0	0	0	0	41.72	FALSE	FALSE	FALSE	292	0.014
SLC27A1p.Pro215Leu	SLC27A1	0.0142942	0.0103972	0	0.0373404							0.0206048	0.0191957	Leu	Pro	FALSE		2	0	0	1	0	0	0	0	1	0	0	0	0	0	0	0	0	0	0	0	0	0	0	0	0	0	0	0	0	0	0	0	0	0	0	0	0	0	0	0	0	0	0	0	0	0	0	0	0	0	0	0	0	0	0	0	0	0	0	0	0	0	0	0	0	0	40.35	FALSE	FALSE	FALSE	292	0.014
SLC27A1p.Val493Met	SLC27A1	0.0142942	0.0103972	0	0.0373404							0.0206048	0.0191957	Met	Val	FALSE		2	0	0	1	0	0	0	0	1	0	0	0	0	0	0	0	0	0	0	0	0	0	0	0	0	0	0	0	0	0	0	0	0	0	0	0	0	0	0	0	0	0	0	0	0	0	0	0	0	0	0	0	0	0	0	0	0	0	0	0	0	0	0	0	0	0	39.91	FALSE	FALSE	FALSE	292	0.014
SLC27A5p.Arg422Cys	SLC27A5	0.0142942	0.0103972	0	0.0373404							0.0206048	0.0191957	Cys	Arg	TRUE		2	0	0	1	0	0	0	0	1	0	0	0	0	0	0	0	0	0	0	0	0	0	0	0	0	0	0	0	0	0	0	0	0	0	0	0	0	0	0	0	0	0	0	0	0	0	0	0	0	0	0	0	0	0	0	0	0	0	0	0	0	0	0	0	0	0	40.46	FALSE	FALSE	FALSE	292	0.014
SLC28A1p.Arg469Gln	SLC28A1	0.0142942	0.0103972	0	0.0373404							0.0206048	0.0191957	Gln	Arg	FALSE		2	0	0	1	0	0	0	0	1	0	0	0	0	0	0	0	0	0	0	0	0	0	0	0	0	0	0	0	0	0	0	0	0	0	0	0	0	0	0	0	0	0	0	0	0	0	0	0	0	0	0	0	0	0	0	0	0	0	0	0	0	0	0	0	0	0	40.58	FALSE	FALSE	FALSE	292	0.014
SLC28A1p.Arg83Ter	SLC28A1	0.0142942	0.0103972	0	0.0373404							0.0206048	0.0191957	Ter	Arg	FALSE		2	0	0	1	0	0	0	0	1	0	0	0	0	0	0	0	0	0	0	0	0	0	0	0	0	0	0	0	0	0	0	0	0	0	0	0	0	0	0	0	0	0	0	0	0	0	0	0	0	0	0	0	0	0	0	0	0	0	0	0	0	0	0	0	0	0	41.04	FALSE	FALSE	FALSE	292	0.014
SLC28A1p.Val221Ile	SLC28A1	0.0142942	0.0103972	0	0.0373404							0.0206048	0.0191957	Ile	Val	FALSE		2	0	0	1	0	0	0	0	1	0	0	0	0	0	0	0	0	0	0	0	0	0	0	0	0	0	0	0	0	0	0	0	0	0	0	0	0	0	0	0	0	0	0	0	0	0	0	0	0	0	0	0	0	0	0	0	0	0	0	0	0	0	0	0	0	0	40.69	FALSE	FALSE	FALSE	292	0.014
SLC28A3p.Ala392Val	SLC28A3	0.0142942	0.0103972	0	0.0373404							0.0206048	0.0191957	Val	Ala	FALSE		2	0	0	1	0	0	0	0	1	0	0	0	0	0	0	0	0	0	0	0	0	0	0	0	0	0	0	0	0	0	0	0	0	0	0	0	0	0	0	0	0	0	0	0	0	0	0	0	0	0	0	0	0	0	0	0	0	0	0	0	0	0	0	0	0	0	40.51	FALSE	FALSE	FALSE	292	0.014
SLC2A12p.Arg276Gln	SLC2A12	0.0142942	0.0103972	0	0.0373404							0.0206048	0.0191957	Gln	Arg	FALSE		2	0	0	1	0	0	0	0	1	0	0	0	0	0	0	0	0	0	0	0	0	0	0	0	0	0	0	0	0	0	0	0	0	0	0	0	0	0	0	0	0	0	0	0	0	0	0	0	0	0	0	0	0	0	0	0	0	0	0	0	0	0	0	0	0	0	41.29	FALSE	FALSE	FALSE	292	0.014
SLC2A13p.Arg277Ile	SLC2A13	0.0142942	0.0103972	0	0.0396726							0.0206048	0.0191957	Ile	Arg	FALSE		2	0	0	1	0	0	0	0	1	0	0	0	0	0	0	0	0	0	0	0	0	0	0	0	0	0	0	0	0	0	0	0	0	0	0	0	0	0	0	0	0	0	0	0	0	0	0	0	0	0	0	0	0	0	0	0	0	0	0	0	0	0	0	0	0	0	41.34	FALSE	FALSE	FALSE	292	0.014
SLC2A2p.Ser491Tyr	SLC2A2	0.0142942	0.0103972	0	0.0373404							0.0206048	0.0191957	Tyr	Ser	TRUE		2	0	0	1	0	0	0	0	1	0	0	0	0	0	0	0	0	0	0	0	0	0	0	0	0	0	0	0	0	0	0	0	0	0	0	0	0	0	0	0	0	0	0	0	0	0	0	0	0	0	0	0	0	0	0	0	0	0	0	0	0	0	0	0	0	0	40.7	FALSE	FALSE	FALSE	292	0.014
SLC2A6p.Arg166Cys	SLC2A6	0.0142942	0.0103972	0	0.0373404							0.0206048	0.0191957	Cys	Arg	TRUE		2	0	0	1	0	0	0	0	1	0	0	0	0	0	0	0	0	0	0	0	0	0	0	0	0	0	0	0	0	0	0	0	0	0	0	0	0	0	0	0	0	0	0	0	0	0	0	0	0	0	0	0	0	0	0	0	0	0	0	0	0	0	0	0	0	0	40.46	FALSE	FALSE	FALSE	292	0.014
SLC2A6p.Arg499Cys	SLC2A6	0.0142942	0.0103972	0	0.0373404							0.0206048	0.0191957	Cys	Arg	TRUE		2	0	0	1	0	0	0	0	1	0	0	0	0	0	0	0	0	0	0	0	0	0	0	0	0	0	0	0	0	0	0	0	0	0	0	0	0	0	0	0	0	0	0	0	0	0	0	0	0	0	0	0	0	0	0	0	0	0	0	0	0	0	0	0	0	0	40.61	FALSE	FALSE	FALSE	292	0.014
SLC2A7p.Val176Ile	SLC2A7	0.0142942	0.0103972	0	0.0373404							0.0206048	0.0191957	Ile	Val	FALSE		2	0	0	1	0	0	0	0	1	0	0	0	0	0	0	0	0	0	0	0	0	0	0	0	0	0	0	0	0	0	0	0	0	0	0	0	0	0	0	0	0	0	0	0	0	0	0	0	0	0	0	0	0	0	0	0	0	0	0	0	0	0	0	0	0	0	40.64	FALSE	FALSE	FALSE	292	0.014
SLC30A8p.Arg131Gln	SLC30A8	0.0142942	0.0103972	0	0.0373404							0.0206048	0.0191957	Gln	Arg	FALSE		2	0	0	1	0	0	0	0	1	0	0	0	0	0	0	0	0	0	0	0	0	0	0	0	0	0	0	0	0	0	0	0	0	0	0	0	0	0	0	0	0	0	0	0	0	0	0	0	0	0	0	0	0	0	0	0	0	0	0	0	0	0	0	0	0	0	40.67	FALSE	FALSE	FALSE	292	0.014
SLC30A9p.Arg194His	SLC30A9	0.0142942	0.0103972	0	0.0373404							0.0206048	0.0191957	His	Arg	TRUE		2	0	0	1	0	0	0	0	1	0	0	0	0	0	0	0	0	0	0	0	0	0	0	0	0	0	0	0	0	0	0	0	0	0	0	0	0	0	0	0	0	0	0	0	0	0	0	0	0	0	0	0	0	0	0	0	0	0	0	0	0	0	0	0	0	0	40.71	FALSE	FALSE	FALSE	292	0.014
SLC32A1p.Ala438Thr	SLC32A1	0.0142942	0.0103972	0	0.0373404							0.0206048	0.0191957	Thr	Ala	TRUE		2	0	0	1	0	0	0	0	1	0	0	0	0	0	0	0	0	0	0	0	0	0	0	0	0	0	0	0	0	0	0	0	0	0	0	0	0	0	0	0	0	0	0	0	0	0	0	0	0	0	0	0	0	0	0	0	0	0	0	0	0	0	0	0	0	0	40.56	FALSE	FALSE	FALSE	292	0.014
SLC32A1p.Arg181His	SLC32A1	0.0142942	0.0103972	0	0.0373404							0.0206048	0.0191957	His	Arg	TRUE		2	0	0	1	0	0	0	0	1	0	0	0	0	0	0	0	0	0	0	0	0	0	0	0	0	0	0	0	0	0	0	0	0	0	0	0	0	0	0	0	0	0	0	0	0	0	0	0	0	0	0	0	0	0	0	0	0	0	0	0	0	0	0	0	0	0	41.15	FALSE	FALSE	FALSE	292	0.014
SLC32A1p.Asp302Asn	SLC32A1	0.0142942	0.0103972	0	0.0373404							0.0206048	0.0191957	Asn	Asp	FALSE		2	0	0	1	0	0	0	0	1	0	0	0	0	0	0	0	0	0	0	0	0	0	0	0	0	0	0	0	0	0	0	0	0	0	0	0	0	0	0	0	0	0	0	0	0	0	0	0	0	0	0	0	0	0	0	0	0	0	0	0	0	0	0	0	0	0	41.26	FALSE	FALSE	FALSE	292	0.014
SLC32A1p.Val276Ile	SLC32A1	0.0142942	0.0103972	0	0.0396726							0.0206048	0.0191957	Ile	Val	FALSE		2	0	0	1	0	0	0	0	1	0	0	0	0	0	0	0	0	0	0	0	0	0	0	0	0	0	0	0	0	0	0	0	0	0	0	0	0	0	0	0	0	0	0	0	0	0	0	0	0	0	0	0	0	0	0	0	0	0	0	0	0	0	0	0	0	0	39.89	FALSE	FALSE	FALSE	292	0.014
SLC34A2p.Arg526Cys	SLC34A2	0.0142942	0.0103972	0	0.0373404							0.0206048	0.0191957	Cys	Arg	TRUE	1	2	0	0	1	0	0	0	0	1	0	0	0	0	0	0	0	0	0	0	0	0	0	0	0	0	0	0	0	0	0	0	0	0	0	0	0	0	0	0	0	0	0	0	0	0	0	0	0	0	0	0	0	0	0	0	0	0	0	0	0	0	0	0	0	0	0	39.91	FALSE	FALSE	FALSE	292	0.014
SLC34A2p.Arg581Cys	SLC34A2	0.0142942	0.0103972	0	0.0373404							0.0206048	0.0191957	Cys	Arg	TRUE	1	2	0	0	1	0	0	0	0	1	0	0	0	0	0	0	0	0	0	0	0	0	0	0	0	0	0	0	0	0	0	0	0	0	0	0	0	0	0	0	0	0	0	0	0	0	0	0	0	0	0	0	0	0	0	0	0	0	0	0	0	0	0	0	0	0	0	41.08	FALSE	FALSE	FALSE	292	0.014
SLC34A2p.Asp86Tyr	SLC34A2	0.0142942	0.0103972	0	0.0373404							0.0206048	0.0191957	Tyr	Asp	TRUE	1	2	0	0	1	0	0	0	0	1	0	0	0	0	0	0	0	0	0	0	0	0	0	0	0	0	0	0	0	0	0	0	0	0	0	0	0	0	0	0	0	0	0	0	0	0	0	0	0	0	0	0	0	0	0	0	0	0	0	0	0	0	0	0	0	0	0	40.61	FALSE	FALSE	FALSE	292	0.014
SLC34A3p.Val165Ile	SLC34A3	0.0142942	0.0103972	0	0.0373404							0.0206048	0.0191957	Ile	Val	FALSE		2	0	0	1	0	0	0	0	1	0	0	0	0	0	0	0	0	0	0	0	0	0	0	0	0	0	0	0	0	0	0	0	0	0	0	0	0	0	0	0	0	0	0	0	0	0	0	0	0	0	0	0	0	0	0	0	0	0	0	0	0	0	0	0	0	0	41.9	FALSE	FALSE	FALSE	292	0.014
SLC35A2p.Ala153Val	SLC35A2	0.0142942	0.0103972	0	0.0373404							0.0206048	0.0191957	Val	Ala	FALSE		2	0	0	1	0	0	0	0	1	0	0	0	0	0	0	0	0	0	0	0	0	0	0	0	0	0	0	0	0	0	0	0	0	0	0	0	0	0	0	0	0	0	0	0	0	0	0	0	0	0	0	0	0	0	0	0	0	0	0	0	0	0	0	0	0	0	40.95	FALSE	FALSE	FALSE	292	0.014
SLC35A2p.Ala355Thr	SLC35A2	0.0142942	0.0103972	0	0.0373404							0.0206048	0.0191957	Thr	Ala	TRUE		2	0	0	1	0	0	0	0	1	0	0	0	0	0	0	0	0	0	0	0	0	0	0	0	0	0	0	0	0	0	0	0	0	0	0	0	0	0	0	0	0	0	0	0	0	0	0	0	0	0	0	0	0	0	0	0	0	0	0	0	0	0	0	0	0	0	40.33	FALSE	FALSE	FALSE	292	0.014
SLC35C1p.Thr217Met	SLC35C1	0.0142942	0.0103972	0	0.0373404							0.0206048	0.0191957	Met	Thr	FALSE		2	0	0	1	0	0	0	0	1	0	0	0	0	0	0	0	0	0	0	0	0	0	0	0	0	0	0	0	0	0	0	0	0	0	0	0	0	0	0	0	0	0	0	0	0	0	0	0	0	0	0	0	0	0	0	0	0	0	0	0	0	0	0	0	0	0	41.18	FALSE	FALSE	FALSE	292	0.014
SLC35C2p.Arg241Trp	SLC35C2	0.0142942	0.0103972	0	0.0373404							0.0206048	0.0191957	Trp	Arg	FALSE		2	0	0	1	0	0	0	0	1	0	0	0	0	0	0	0	0	0	0	0	0	0	0	0	0	0	0	0	0	0	0	0	0	0	0	0	0	0	0	0	0	0	0	0	0	0	0	0	0	0	0	0	0	0	0	0	0	0	0	0	0	0	0	0	0	0	41.22	FALSE	FALSE	FALSE	292	0.014
SLC35D2p.Arg311Ile	SLC35D2	0.0142942	0.0103972	0	0.0373404							0.0206048	0.0191957	Ile	Arg	FALSE		2	0	0	1	0	0	0	0	1	0	0	0	0	0	0	0	0	0	0	0	0	0	0	0	0	0	0	0	0	0	0	0	0	0	0	0	0	0	0	0	0	0	0	0	0	0	0	0	0	0	0	0	0	0	0	0	0	0	0	0	0	0	0	0	0	0	40.18	FALSE	FALSE	FALSE	292	0.014
SLC35E1p.Ser402Leu	SLC35E1	0.0142942	0.0103972	0	0.0373404							0.0206048	0.0191957	Leu	Ser	FALSE		2	0	0	1	0	0	0	0	1	0	0	0	0	0	0	0	0	0	0	0	0	0	0	0	0	0	0	0	0	0	0	0	0	0	0	0	0	0	0	0	0	0	0	0	0	0	0	0	0	0	0	0	0	0	0	0	0	0	0	0	0	0	0	0	0	0	40.76	FALSE	FALSE	FALSE	292	0.014
SLC35E2Bp.Ala227Val	SLC35E2B	0.0142942	0.0103972	0	0.0373404							0.0206048	0.0191957	Val	Ala	FALSE		2	0	0	1	0	0	0	0	1	0	0	0	0	0	0	0	0	0	0	0	0	0	0	0	0	0	0	0	0	0	0	0	0	0	0	0	0	0	0	0	0	0	0	0	0	0	0	0	0	0	0	0	0	0	0	0	0	0	0	0	0	0	0	0	0	0	40.71	FALSE	FALSE	FALSE	292	0.014
SLC35E2Bp.Thr313Met	SLC35E2B	0.0142942	0.0103972	0	0.0373404							0.0206048	0.0191957	Met	Thr	FALSE		2	0	0	1	0	0	0	0	1	0	0	0	0	0	0	0	0	0	0	0	0	0	0	0	0	0	0	0	0	0	0	0	0	0	0	0	0	0	0	0	0	0	0	0	0	0	0	0	0	0	0	0	0	0	0	0	0	0	0	0	0	0	0	0	0	0	40.9	FALSE	FALSE	FALSE	292	0.014
SLC35E4p.Val110Ala	SLC35E4	0.0142942	0.0103972	0	0.0396726							0.0206048	0.0191957	Ala	Val	FALSE		2	0	0	1	0	0	0	0	1	0	0	0	0	0	0	0	0	0	0	0	0	0	0	0	0	0	0	0	0	0	0	0	0	0	0	0	0	0	0	0	0	0	0	0	0	0	0	0	0	0	0	0	0	0	0	0	0	0	0	0	0	0	0	0	0	0	40.38	FALSE	FALSE	FALSE	292	0.014
SLC35F1p.Arg180Trp	SLC35F1	0.0142942	0.0103972	0	0.0373404							0.0206048	0.0191957	Trp	Arg	FALSE		2	0	0	1	0	0	0	0	1	0	0	0	0	0	0	0	0	0	0	0	0	0	0	0	0	0	0	0	0	0	0	0	0	0	0	0	0	0	0	0	0	0	0	0	0	0	0	0	0	0	0	0	0	0	0	0	0	0	0	0	0	0	0	0	0	0	39.52	FALSE	FALSE	FALSE	292	0.014
SLC35F4p.Glu104Lys	SLC35F4	0.0142942	0.0103972	0	0.0373404							0.0206048	0.0191957	Lys	Glu	TRUE		2	0	0	1	0	0	0	0	1	0	0	0	0	0	0	0	0	0	0	0	0	0	0	0	0	0	0	0	0	0	0	0	0	0	0	0	0	0	0	0	0	0	0	0	0	0	0	0	0	0	0	0	0	0	0	0	0	0	0	0	0	0	0	0	0	0	41.2	FALSE	FALSE	FALSE	292	0.014
SLC35F4p.Leu354Ile	SLC35F4	0.0142942	0.0103972	0	0.0373404							0.0206048	0.0191957	Ile	Leu	FALSE		2	0	0	1	0	0	0	0	1	0	0	0	0	0	0	0	0	0	0	0	0	0	0	0	0	0	0	0	0	0	0	0	0	0	0	0	0	0	0	0	0	0	0	0	0	0	0	0	0	0	0	0	0	0	0	0	0	0	0	0	0	0	0	0	0	0	40.03	FALSE	FALSE	FALSE	292	0.014
SLC35F5p.Arg203Ter	SLC35F5	0.0142942	0.0103972	0	0.0373404							0.0206048	0.0191957	Ter	Arg	FALSE		2	0	0	1	0	0	0	0	1	0	0	0	0	0	0	0	0	0	0	0	0	0	0	0	0	0	0	0	0	0	0	0	0	0	0	0	0	0	0	0	0	0	0	0	0	0	0	0	0	0	0	0	0	0	0	0	0	0	0	0	0	0	0	0	0	0	40.55	FALSE	FALSE	FALSE	292	0.014
SLC35G1p.Arg104Gln	SLC35G1	0.0142942	0.0103972	0	0.0373404							0.0206048	0.0191957	Gln	Arg	FALSE		2	0	0	1	0	0	0	0	1	0	0	0	0	0	0	0	0	0	0	0	0	0	0	0	0	0	0	0	0	0	0	0	0	0	0	0	0	0	0	0	0	0	0	0	0	0	0	0	0	0	0	0	0	0	0	0	0	0	0	0	0	0	0	0	0	0	40.62	FALSE	FALSE	FALSE	292	0.014
SLC35G3p.Val245Met	SLC35G3	0.0142942	0.0103972	0	0.0373404							0.0206048	0.0191957	Met	Val	FALSE		2	0	0	1	0	0	0	0	1	0	0	0	0	0	0	0	0	0	0	0	0	0	0	0	0	0	0	0	0	0	0	0	0	0	0	0	0	0	0	0	0	0	0	0	0	0	0	0	0	0	0	0	0	0	0	0	0	0	0	0	0	0	0	0	0	0	40.01	FALSE	FALSE	FALSE	292	0.014
SLC35G6p.Asp158Asn	SLC35G6	0.0142942	0.0103972	0	0.0373404							0.0206048	0.0191957	Asn	Asp	FALSE		2	0	0	1	0	0	0	0	1	0	0	0	0	0	0	0	0	0	0	0	0	0	0	0	0	0	0	0	0	0	0	0	0	0	0	0	0	0	0	0	0	0	0	0	0	0	0	0	0	0	0	0	0	0	0	0	0	0	0	0	0	0	0	0	0	0	41.38	FALSE	FALSE	FALSE	292	0.014
SLC37A2p.Ala426Thr	SLC37A2	0.0142942	0.0103972	0	0.0373404							0.0206048	0.0191957	Thr	Ala	TRUE		2	0	0	1	0	0	0	0	1	0	0	0	0	0	0	0	0	0	0	0	0	0	0	0	0	0	0	0	0	0	0	0	0	0	0	0	0	0	0	0	0	0	0	0	0	0	0	0	0	0	0	0	0	0	0	0	0	0	0	0	0	0	0	0	0	0	41.42	FALSE	FALSE	FALSE	292	0.014
SLC37A4p.Gly399Ser	SLC37A4	0.0142942	0.0103972	0	0.0373404							0.0206048	0.0191957	Ser	Gly	TRUE		2	0	0	1	0	0	0	0	1	0	0	0	0	0	0	0	0	0	0	0	0	0	0	0	0	0	0	0	0	0	0	0	0	0	0	0	0	0	0	0	0	0	0	0	0	0	0	0	0	0	0	0	0	0	0	0	0	0	0	0	0	0	0	0	0	0	40.15	FALSE	FALSE	FALSE	292	0.014
SLC38A8p.Arg243His	SLC38A8	0.0142942	0.0103972	0	0.0373404							0.0206048	0.0191957	His	Arg	TRUE		2	0	0	1	0	0	0	0	1	0	0	0	0	0	0	0	0	0	0	0	0	0	0	0	0	0	0	0	0	0	0	0	0	0	0	0	0	0	0	0	0	0	0	0	0	0	0	0	0	0	0	0	0	0	0	0	0	0	0	0	0	0	0	0	0	0	41.21	FALSE	FALSE	FALSE	292	0.014
SLC38A8p.Glu398Lys	SLC38A8	0.0142942	0.0103972	0	0.0373404							0.0206048	0.0191957	Lys	Glu	TRUE		2	0	0	1	0	0	0	0	1	0	0	0	0	0	0	0	0	0	0	0	0	0	0	0	0	0	0	0	0	0	0	0	0	0	0	0	0	0	0	0	0	0	0	0	0	0	0	0	0	0	0	0	0	0	0	0	0	0	0	0	0	0	0	0	0	0	40.34	FALSE	FALSE	FALSE	292	0.014
SLC38A8p.Thr358Met	SLC38A8	0.0142942	0.0103972	0	0.0373404							0.0206048	0.0191957	Met	Thr	FALSE		2	0	0	1	0	0	0	0	1	0	0	0	0	0	0	0	0	0	0	0	0	0	0	0	0	0	0	0	0	0	0	0	0	0	0	0	0	0	0	0	0	0	0	0	0	0	0	0	0	0	0	0	0	0	0	0	0	0	0	0	0	0	0	0	0	0	40.37	FALSE	FALSE	FALSE	292	0.014
SLC38A9p.Leu484Ile	SLC38A9	0.0142942	0.0103972	0	0.0373404							0.0206048	0.0191957	Ile	Leu	FALSE		2	0	0	1	0	0	0	0	1	0	0	0	0	0	0	0	0	0	0	0	0	0	0	0	0	0	0	0	0	0	0	0	0	0	0	0	0	0	0	0	0	0	0	0	0	0	0	0	0	0	0	0	0	0	0	0	0	0	0	0	0	0	0	0	0	0	40.62	FALSE	FALSE	FALSE	292	0.014
SLC39A10p.Arg177His	SLC39A10	0.0142942	0.0103972	0	0.0373404							0.0206048	0.0191957	His	Arg	TRUE		2	0	0	1	0	0	0	0	1	0	0	0	0	0	0	0	0	0	0	0	0	0	0	0	0	0	0	0	0	0	0	0	0	0	0	0	0	0	0	0	0	0	0	0	0	0	0	0	0	0	0	0	0	0	0	0	0	0	0	0	0	0	0	0	0	0	40.57	FALSE	FALSE	FALSE	292	0.014
SLC39A11p.Thr222Met	SLC39A11	0.0142942	0.0103972	0	0.0373404							0.0206048	0.0191957	Met	Thr	FALSE		2	0	0	1	0	0	0	0	1	0	0	0	0	0	0	0	0	0	0	0	0	0	0	0	0	0	0	0	0	0	0	0	0	0	0	0	0	0	0	0	0	0	0	0	0	0	0	0	0	0	0	0	0	0	0	0	0	0	0	0	0	0	0	0	0	0	40.92	FALSE	FALSE	FALSE	292	0.014
SLC39A13p.Ala279Thr	SLC39A13	0.0142942	0.0103972	0	0.0373404							0.0206048	0.0191957	Thr	Ala	TRUE		2	0	0	1	0	0	0	0	1	0	0	0	0	0	0	0	0	0	0	0	0	0	0	0	0	0	0	0	0	0	0	0	0	0	0	0	0	0	0	0	0	0	0	0	0	0	0	0	0	0	0	0	0	0	0	0	0	0	0	0	0	0	0	0	0	0	40.6	FALSE	FALSE	FALSE	292	0.014
SLC39A13p.Ala297Thr	SLC39A13	0.0142942	0.0103972	0	0.0373404							0.0206048	0.0191957	Thr	Ala	TRUE		2	0	0	1	0	0	0	0	1	0	0	0	0	0	0	0	0	0	0	0	0	0	0	0	0	0	0	0	0	0	0	0	0	0	0	0	0	0	0	0	0	0	0	0	0	0	0	0	0	0	0	0	0	0	0	0	0	0	0	0	0	0	0	0	0	0	40.93	FALSE	FALSE	FALSE	292	0.014
SLC39A1p.Ala168Val	SLC39A1	0.0142942	0.0103972	0	0.0373404							0.0206048	0.0191957	Val	Ala	FALSE		2	0	0	1	0	0	0	0	1	0	0	0	0	0	0	0	0	0	0	0	0	0	0	0	0	0	0	0	0	0	0	0	0	0	0	0	0	0	0	0	0	0	0	0	0	0	0	0	0	0	0	0	0	0	0	0	0	0	0	0	0	0	0	0	0	0	39.93	FALSE	FALSE	FALSE	292	0.014
SLC39A2p.Leu278Ile	SLC39A2	0.0142942	0.0103972	0	0.0373404							0.0206048	0.0191957	Ile	Leu	FALSE		2	0	0	1	0	0	0	0	1	0	0	0	0	0	0	0	0	0	0	0	0	0	0	0	0	0	0	0	0	0	0	0	0	0	0	0	0	0	0	0	0	0	0	0	0	0	0	0	0	0	0	0	0	0	0	0	0	0	0	0	0	0	0	0	0	0	41.24	FALSE	FALSE	FALSE	292	0.014
SLC39A2p.Phe117Leu	SLC39A2	0.0142942	0.0103972	0	0.0373404							0.0206048	0.0191957	Leu	Phe	FALSE		2	0	0	1	0	0	0	0	1	0	0	0	0	0	0	0	0	0	0	0	0	0	0	0	0	0	0	0	0	0	0	0	0	0	0	0	0	0	0	0	0	0	0	0	0	0	0	0	0	0	0	0	0	0	0	0	0	0	0	0	0	0	0	0	0	0	41.08	FALSE	FALSE	FALSE	292	0.014
SLC39A5p.Gly293Arg	SLC39A5	0.0142942	0.0103972	0	0.0373404							0.0206048	0.0191957	Arg	Gly	TRUE		2	0	0	1	0	0	0	0	1	0	0	0	0	0	0	0	0	0	0	0	0	0	0	0	0	0	0	0	0	0	0	0	0	0	0	0	0	0	0	0	0	0	0	0	0	0	0	0	0	0	0	0	0	0	0	0	0	0	0	0	0	0	0	0	0	0	40.66	FALSE	FALSE	FALSE	292	0.014
SLC3A1p.Ala492Thr	SLC3A1	0.0142942	0.0103972	0	0.0373404							0.0206048	0.0191957	Thr	Ala	TRUE		2	0	0	1	0	0	0	0	1	0	0	0	0	0	0	0	0	0	0	0	0	0	0	0	0	0	0	0	0	0	0	0	0	0	0	0	0	0	0	0	0	0	0	0	0	0	0	0	0	0	0	0	0	0	0	0	0	0	0	0	0	0	0	0	0	0	40.25	FALSE	FALSE	FALSE	292	0.014
SLC3A2p.Gly286Asp	SLC3A2	0.0142942	0.0103972	0	0.0373404							0.0206048	0.0191957	Asp	Gly	FALSE		2	0	0	1	0	0	0	0	1	0	0	0	0	0	0	0	0	0	0	0	0	0	0	0	0	0	0	0	0	0	0	0	0	0	0	0	0	0	0	0	0	0	0	0	0	0	0	0	0	0	0	0	0	0	0	0	0	0	0	0	0	0	0	0	0	0	40.6	FALSE	FALSE	FALSE	292	0.014
SLC44A2p.Gly570Asp	SLC44A2	0.0142942	0.0103972	0	0.0373404							0.0206048	0.0191957	Asp	Gly	FALSE		2	0	0	1	0	0	0	0	1	0	0	0	0	0	0	0	0	0	0	0	0	0	0	0	0	0	0	0	0	0	0	0	0	0	0	0	0	0	0	0	0	0	0	0	0	0	0	0	0	0	0	0	0	0	0	0	0	0	0	0	0	0	0	0	0	0	39.74	FALSE	FALSE	FALSE	292	0.014
SLC44A2p.Val230Ile	SLC44A2	0.0142942	0.0103972	0	0.0373404							0.0206048	0.0191957	Ile	Val	FALSE		2	0	0	1	0	0	0	0	1	0	0	0	0	0	0	0	0	0	0	0	0	0	0	0	0	0	0	0	0	0	0	0	0	0	0	0	0	0	0	0	0	0	0	0	0	0	0	0	0	0	0	0	0	0	0	0	0	0	0	0	0	0	0	0	0	0	40.5	FALSE	FALSE	FALSE	292	0.014
SLC44A3p.Arg178Ter	SLC44A3	0.0142942	0.0103972	0	0.0373404							0.0206048	0.0191957	Ter	Arg	FALSE		2	0	0	1	0	0	0	0	1	0	0	0	0	0	0	0	0	0	0	0	0	0	0	0	0	0	0	0	0	0	0	0	0	0	0	0	0	0	0	0	0	0	0	0	0	0	0	0	0	0	0	0	0	0	0	0	0	0	0	0	0	0	0	0	0	0	40.67	FALSE	FALSE	FALSE	292	0.014
SLC44A3p.Val284Met	SLC44A3	0.0142942	0.0103972	0	0.0373404							0.0206048	0.0191957	Met	Val	FALSE		2	0	0	1	0	0	0	0	1	0	0	0	0	0	0	0	0	0	0	0	0	0	0	0	0	0	0	0	0	0	0	0	0	0	0	0	0	0	0	0	0	0	0	0	0	0	0	0	0	0	0	0	0	0	0	0	0	0	0	0	0	0	0	0	0	0	39.96	FALSE	FALSE	FALSE	292	0.014
SLC44A5p.Ser302Tyr	SLC44A5	0.0142942	0.0103972	0	0.0373404							0.0206048	0.0191957	Tyr	Ser	TRUE		2	0	0	1	0	0	0	0	1	0	0	0	0	0	0	0	0	0	0	0	0	0	0	0	0	0	0	0	0	0	0	0	0	0	0	0	0	0	0	0	0	0	0	0	0	0	0	0	0	0	0	0	0	0	0	0	0	0	0	0	0	0	0	0	0	0	40.51	FALSE	FALSE	FALSE	292	0.014
SLC45A2p.Val115Met	SLC45A2	0.0142942	0.0103972	0	0.0373404							0.0206048	0.0191957	Met	Val	FALSE		2	0	0	1	0	0	0	0	1	0	0	0	0	0	0	0	0	0	0	0	0	0	0	0	0	0	0	0	0	0	0	0	0	0	0	0	0	0	0	0	0	0	0	0	0	0	0	0	0	0	0	0	0	0	0	0	0	0	0	0	0	0	0	0	0	0	40.83	FALSE	FALSE	FALSE	292	0.014
SLC45A2p.Val150Ile	SLC45A2	0.0142942	0.0103972	0	0.0373404							0.0206048	0.0191957	Ile	Val	FALSE		2	0	0	1	0	0	0	0	1	0	0	0	0	0	0	0	0	0	0	0	0	0	0	0	0	0	0	0	0	0	0	0	0	0	0	0	0	0	0	0	0	0	0	0	0	0	0	0	0	0	0	0	0	0	0	0	0	0	0	0	0	0	0	0	0	0	39.43	FALSE	FALSE	FALSE	292	0.014
SLC45A4p.Arg253Cys	SLC45A4	0.0142942	0.0103972	0	0.0373404							0.0206048	0.0191957	Cys	Arg	TRUE		2	0	0	1	0	0	0	0	1	0	0	0	0	0	0	0	0	0	0	0	0	0	0	0	0	0	0	0	0	0	0	0	0	0	0	0	0	0	0	0	0	0	0	0	0	0	0	0	0	0	0	0	0	0	0	0	0	0	0	0	0	0	0	0	0	0	40.22	FALSE	FALSE	FALSE	292	0.014
SLC45A4p.Gly380Ser	SLC45A4	0.0142942	0.0103972	0	0.0373404							0.0206048	0.0191957	Ser	Gly	TRUE		2	0	0	1	0	0	0	0	1	0	0	0	0	0	0	0	0	0	0	0	0	0	0	0	0	0	0	0	0	0	0	0	0	0	0	0	0	0	0	0	0	0	0	0	0	0	0	0	0	0	0	0	0	0	0	0	0	0	0	0	0	0	0	0	0	0	41.35	FALSE	FALSE	FALSE	292	0.014
SLC46A3p.Arg168Gln	SLC46A3	0.0142942	0.0103972	0	0.0373404							0.0206048	0.0191957	Gln	Arg	FALSE		2	0	0	1	0	0	0	0	1	0	0	0	0	0	0	0	0	0	0	0	0	0	0	0	0	0	0	0	0	0	0	0	0	0	0	0	0	0	0	0	0	0	0	0	0	0	0	0	0	0	0	0	0	0	0	0	0	0	0	0	0	0	0	0	0	0	39.95	FALSE	FALSE	FALSE	292	0.014
SLC46A3p.Thr335Met	SLC46A3	0.0142942	0.0103972	0	0.0373404							0.0206048	0.0191957	Met	Thr	FALSE		2	0	0	1	0	0	0	0	1	0	0	0	0	0	0	0	0	0	0	0	0	0	0	0	0	0	0	0	0	0	0	0	0	0	0	0	0	0	0	0	0	0	0	0	0	0	0	0	0	0	0	0	0	0	0	0	0	0	0	0	0	0	0	0	0	0	40.47	FALSE	FALSE	FALSE	292	0.014
SLC4A10p.Arg757Ter	SLC4A10	0.0142942	0.0103972	0	0.0373404							0.0206048	0.0191957	Ter	Arg	FALSE		2	0	0	1	0	0	0	0	1	0	0	0	0	0	0	0	0	0	0	0	0	0	0	0	0	0	0	0	0	0	0	0	0	0	0	0	0	0	0	0	0	0	0	0	0	0	0	0	0	0	0	0	0	0	0	0	0	0	0	0	0	0	0	0	0	0	40.91	FALSE	FALSE	FALSE	292	0.014
SLC4A10p.Phe955Leu	SLC4A10	0.0142942	0.0103972	0	0.0373404							0.0206048	0.0191957	Leu	Phe	FALSE		2	0	0	1	0	0	0	0	1	0	0	0	0	0	0	0	0	0	0	0	0	0	0	0	0	0	0	0	0	0	0	0	0	0	0	0	0	0	0	0	0	0	0	0	0	0	0	0	0	0	0	0	0	0	0	0	0	0	0	0	0	0	0	0	0	0	40.67	FALSE	FALSE	FALSE	292	0.014
SLC4A11p.Ala187Thr	SLC4A11	0.0142942	0.0103972	0	0.0373404							0.0206048	0.0191957	Thr	Ala	TRUE		2	0	0	1	0	0	0	0	1	0	0	0	0	0	0	0	0	0	0	0	0	0	0	0	0	0	0	0	0	0	0	0	0	0	0	0	0	0	0	0	0	0	0	0	0	0	0	0	0	0	0	0	0	0	0	0	0	0	0	0	0	0	0	0	0	0	41.21	FALSE	FALSE	FALSE	292	0.014
SLC4A11p.Ala569Thr	SLC4A11	0.0142942	0.0103972	0	0.0373404							0.0206048	0.0191957	Thr	Ala	TRUE		2	0	0	1	0	0	0	0	1	0	0	0	0	0	0	0	0	0	0	0	0	0	0	0	0	0	0	0	0	0	0	0	0	0	0	0	0	0	0	0	0	0	0	0	0	0	0	0	0	0	0	0	0	0	0	0	0	0	0	0	0	0	0	0	0	0	40.96	FALSE	FALSE	FALSE	292	0.014
SLC4A1APp.Ala538Val	SLC4A1AP	0.0142942	0.0103972	0	0.0373404							0.0206048	0.0191957	Val	Ala	FALSE		2	0	0	1	0	0	0	0	1	0	0	0	0	0	0	0	0	0	0	0	0	0	0	0	0	0	0	0	0	0	0	0	0	0	0	0	0	0	0	0	0	0	0	0	0	0	0	0	0	0	0	0	0	0	0	0	0	0	0	0	0	0	0	0	0	0	41.36	FALSE	FALSE	FALSE	292	0.014
SLC4A1p.Arg344Ter	SLC4A1	0.0142942	0.0103972	0	0.0373404							0.0206048	0.0191957	Ter	Arg	FALSE		2	0	0	1	0	0	0	0	1	0	0	0	0	0	0	0	0	0	0	0	0	0	0	0	0	0	0	0	0	0	0	0	0	0	0	0	0	0	0	0	0	0	0	0	0	0	0	0	0	0	0	0	0	0	0	0	0	0	0	0	0	0	0	0	0	0	40.48	FALSE	FALSE	FALSE	292	0.014
SLC4A1p.Arg832His	SLC4A1	0.0142942	0.0103972	0	0.0373404							0.0206048	0.0191957	His	Arg	TRUE		2	0	0	1	0	0	0	0	1	0	0	0	0	0	0	0	0	0	0	0	0	0	0	0	0	0	0	0	0	0	0	0	0	0	0	0	0	0	0	0	0	0	0	0	0	0	0	0	0	0	0	0	0	0	0	0	0	0	0	0	0	0	0	0	0	0	40.88	FALSE	FALSE	FALSE	292	0.014
SLC4A1p.Arg870Trp	SLC4A1	0.0142942	0.0103972	0	0.0373404							0.0206048	0.0191957	Trp	Arg	FALSE		2	0	0	1	0	0	0	0	1	0	0	0	0	0	0	0	0	0	0	0	0	0	0	0	0	0	0	0	0	0	0	0	0	0	0	0	0	0	0	0	0	0	0	0	0	0	0	0	0	0	0	0	0	0	0	0	0	0	0	0	0	0	0	0	0	0	41.05	FALSE	FALSE	FALSE	292	0.014
SLC4A1p.Arg901Gln	SLC4A1	0.0142942	0.0103972	0	0.0373404							0.0206048	0.0191957	Gln	Arg	FALSE		2	0	0	1	0	0	0	0	1	0	0	0	0	0	0	0	0	0	0	0	0	0	0	0	0	0	0	0	0	0	0	0	0	0	0	0	0	0	0	0	0	0	0	0	0	0	0	0	0	0	0	0	0	0	0	0	0	0	0	0	0	0	0	0	0	0	40.17	FALSE	FALSE	FALSE	292	0.014
SLC4A2p.Arg75Cys	SLC4A2	0.0142942	0.0103972	0	0.0373404							0.0206048	0.0191957	Cys	Arg	TRUE		2	0	0	1	0	0	0	0	1	0	0	0	0	0	0	0	0	0	0	0	0	0	0	0	0	0	0	0	0	0	0	0	0	0	0	0	0	0	0	0	0	0	0	0	0	0	0	0	0	0	0	0	0	0	0	0	0	0	0	0	0	0	0	0	0	0	40.87	FALSE	FALSE	FALSE	292	0.014
SLC4A2p.Val819Ile	SLC4A2	0.0142942	0.0103972	0	0.0373404							0.0206048	0.0191957	Ile	Val	FALSE		2	0	0	1	0	0	0	0	1	0	0	0	0	0	0	0	0	0	0	0	0	0	0	0	0	0	0	0	0	0	0	0	0	0	0	0	0	0	0	0	0	0	0	0	0	0	0	0	0	0	0	0	0	0	0	0	0	0	0	0	0	0	0	0	0	0	41.03	FALSE	FALSE	FALSE	292	0.014
SLC4A3p.Arg384His	SLC4A3	0.0142942	0.0103972	0	0.0373404							0.0206048	0.0191957	His	Arg	TRUE		2	0	0	1	0	0	0	0	1	0	0	0	0	0	0	0	0	0	0	0	0	0	0	0	0	0	0	0	0	0	0	0	0	0	0	0	0	0	0	0	0	0	0	0	0	0	0	0	0	0	0	0	0	0	0	0	0	0	0	0	0	0	0	0	0	0	40	FALSE	FALSE	FALSE	292	0.014
SLC4A4p.Lys404Asn	SLC4A4	0.0142942	0.0103972	0	0.0373404							0.0206048	0.0191957	Asn	Lys	FALSE		2	0	0	1	0	0	0	0	1	0	0	0	0	0	0	0	0	0	0	0	0	0	0	0	0	0	0	0	0	0	0	0	0	0	0	0	0	0	0	0	0	0	0	0	0	0	0	0	0	0	0	0	0	0	0	0	0	0	0	0	0	0	0	0	0	0	40.09	FALSE	FALSE	FALSE	292	0.014
SLC4A5p.Arg1054Gln	SLC4A5	0.0142942	0.0103972	0	0.0373404							0.0206048	0.0191957	Gln	Arg	FALSE		2	0	0	1	0	0	0	0	1	0	0	0	0	0	0	0	0	0	0	0	0	0	0	0	0	0	0	0	0	0	0	0	0	0	0	0	0	0	0	0	0	0	0	0	0	0	0	0	0	0	0	0	0	0	0	0	0	0	0	0	0	0	0	0	0	0	40.68	FALSE	FALSE	FALSE	292	0.014
SLC4A5p.Thr173Met	SLC4A5	0.0142942	0.0103972	0	0.0373404							0.0206048	0.0191957	Met	Thr	FALSE		2	0	0	1	0	0	0	0	1	0	0	0	0	0	0	0	0	0	0	0	0	0	0	0	0	0	0	0	0	0	0	0	0	0	0	0	0	0	0	0	0	0	0	0	0	0	0	0	0	0	0	0	0	0	0	0	0	0	0	0	0	0	0	0	0	0	40.75	FALSE	FALSE	FALSE	292	0.014
SLC4A7p.Arg486Ter	SLC4A7	0.0142942	0.0103972	0	0.0373404							0.0206048	0.0191957	Ter	Arg	FALSE		2	0	0	1	0	0	0	0	1	0	0	0	0	0	0	0	0	0	0	0	0	0	0	0	0	0	0	0	0	0	0	0	0	0	0	0	0	0	0	0	0	0	0	0	0	0	0	0	0	0	0	0	0	0	0	0	0	0	0	0	0	0	0	0	0	0	40.75	FALSE	FALSE	FALSE	292	0.014
SLC4A9p.Ala69Val	SLC4A9	0.0142942	0.0103972	0	0.0373404							0.0206048	0.0191957	Val	Ala	FALSE		2	0	0	1	0	0	0	0	1	0	0	0	0	0	0	0	0	0	0	0	0	0	0	0	0	0	0	0	0	0	0	0	0	0	0	0	0	0	0	0	0	0	0	0	0	0	0	0	0	0	0	0	0	0	0	0	0	0	0	0	0	0	0	0	0	0	40.84	FALSE	FALSE	FALSE	292	0.014
SLC50A1p.Arg181Ter	SLC50A1	0.0142942	0.0103972	0	0.0373404							0.0206048	0.0191957	Ter	Arg	FALSE		2	0	0	1	0	0	0	0	1	0	0	0	0	0	0	0	0	0	0	0	0	0	0	0	0	0	0	0	0	0	0	0	0	0	0	0	0	0	0	0	0	0	0	0	0	0	0	0	0	0	0	0	0	0	0	0	0	0	0	0	0	0	0	0	0	0	40.51	FALSE	FALSE	FALSE	292	0.014
SLC5A10p.Ala3Thr	SLC5A10	0.0142942	0.0103972	0	0.0373404							0.0206048	0.0191957	Thr	Ala	TRUE		2	0	0	1	0	0	0	0	1	0	0	0	0	0	0	0	0	0	0	0	0	0	0	0	0	0	0	0	0	0	0	0	0	0	0	0	0	0	0	0	0	0	0	0	0	0	0	0	0	0	0	0	0	0	0	0	0	0	0	0	0	0	0	0	0	0	40.63	FALSE	FALSE	FALSE	292	0.014
SLC5A2p.Arg651His	SLC5A2	0.0142942	0.0103972	0	0.0373404							0.0206048	0.0191957	His	Arg	TRUE		2	0	0	1	0	0	0	0	1	0	0	0	0	0	0	0	0	0	0	0	0	0	0	0	0	0	0	0	0	0	0	0	0	0	0	0	0	0	0	0	0	0	0	0	0	0	0	0	0	0	0	0	0	0	0	0	0	0	0	0	0	0	0	0	0	0	40.99	FALSE	FALSE	FALSE	292	0.014
SLC5A4p.Val357Ile	SLC5A4	0.0142942	0.0103972	0	0.0373404							0.0206048	0.0191957	Ile	Val	FALSE		2	0	0	1	0	0	0	0	1	0	0	0	0	0	0	0	0	0	0	0	0	0	0	0	0	0	0	0	0	0	0	0	0	0	0	0	0	0	0	0	0	0	0	0	0	0	0	0	0	0	0	0	0	0	0	0	0	0	0	0	0	0	0	0	0	0	40.66	FALSE	FALSE	FALSE	292	0.014
SLC5A5p.Ala128Thr	SLC5A5	0.0142942	0.0103972	0	0.0373404							0.0206048	0.0191957	Thr	Ala	TRUE		2	0	0	1	0	0	0	0	1	0	0	0	0	0	0	0	0	0	0	0	0	0	0	0	0	0	0	0	0	0	0	0	0	0	0	0	0	0	0	0	0	0	0	0	0	0	0	0	0	0	0	0	0	0	0	0	0	0	0	0	0	0	0	0	0	0	41.55	FALSE	FALSE	FALSE	292	0.014
SLC5A7p.Arg47Ter	SLC5A7	0.0142942	0.0103972	0	0.0373404							0.0206048	0.0191957	Ter	Arg	FALSE		2	0	0	1	0	0	0	0	1	0	0	0	0	0	0	0	0	0	0	0	0	0	0	0	0	0	0	0	0	0	0	0	0	0	0	0	0	0	0	0	0	0	0	0	0	0	0	0	0	0	0	0	0	0	0	0	0	0	0	0	0	0	0	0	0	0	40.58	FALSE	FALSE	FALSE	292	0.014
SLC5A7p.Phe101Leu	SLC5A7	0.0142942	0.0103972	0	0.0373404							0.0206048	0.0191957	Leu	Phe	FALSE		2	0	0	1	0	0	0	0	1	0	0	0	0	0	0	0	0	0	0	0	0	0	0	0	0	0	0	0	0	0	0	0	0	0	0	0	0	0	0	0	0	0	0	0	0	0	0	0	0	0	0	0	0	0	0	0	0	0	0	0	0	0	0	0	0	0	40.28	FALSE	FALSE	FALSE	292	0.014
SLC5A8p.Ser482Asn	SLC5A8	0.0142942	0.0103972	0	0.0373404							0.0206048	0.0191957	Asn	Ser	FALSE		2	0	0	1	0	0	0	0	1	0	0	0	0	0	0	0	0	0	0	0	0	0	0	0	0	0	0	0	0	0	0	0	0	0	0	0	0	0	0	0	0	0	0	0	0	0	0	0	0	0	0	0	0	0	0	0	0	0	0	0	0	0	0	0	0	0	41.01	FALSE	FALSE	FALSE	292	0.014
SLC5A9p.Val40Met	SLC5A9	0.0142942	0.0103972	0	0.0373404							0.0206048	0.0191957	Met	Val	FALSE		2	0	0	1	0	0	0	0	1	0	0	0	0	0	0	0	0	0	0	0	0	0	0	0	0	0	0	0	0	0	0	0	0	0	0	0	0	0	0	0	0	0	0	0	0	0	0	0	0	0	0	0	0	0	0	0	0	0	0	0	0	0	0	0	0	0	40.96	FALSE	FALSE	FALSE	292	0.014
SLC6A11p.Phe496Leu	SLC6A11	0.0142942	0.0103972	0	0.0373404							0.0206048	0.0191957	Leu	Phe	FALSE		2	0	0	1	0	0	0	0	1	0	0	0	0	0	0	0	0	0	0	0	0	0	0	0	0	0	0	0	0	0	0	0	0	0	0	0	0	0	0	0	0	0	0	0	0	0	0	0	0	0	0	0	0	0	0	0	0	0	0	0	0	0	0	0	0	0	40.42	FALSE	FALSE	FALSE	292	0.014
SLC6A11p.Val453Met	SLC6A11	0.0142942	0.0103972	0	0.0373404							0.0206048	0.0191957	Met	Val	FALSE		2	0	0	1	0	0	0	0	1	0	0	0	0	0	0	0	0	0	0	0	0	0	0	0	0	0	0	0	0	0	0	0	0	0	0	0	0	0	0	0	0	0	0	0	0	0	0	0	0	0	0	0	0	0	0	0	0	0	0	0	0	0	0	0	0	0	39.66	FALSE	FALSE	FALSE	292	0.014
SLC6A13p.Arg475His	SLC6A13	0.0142942	0.0103972	0	0.0373404							0.0206048	0.0191957	His	Arg	TRUE		2	0	0	1	0	0	0	0	1	0	0	0	0	0	0	0	0	0	0	0	0	0	0	0	0	0	0	0	0	0	0	0	0	0	0	0	0	0	0	0	0	0	0	0	0	0	0	0	0	0	0	0	0	0	0	0	0	0	0	0	0	0	0	0	0	0	39.53	FALSE	FALSE	FALSE	292	0.014
SLC6A14p.Gly554Asp	SLC6A14	0.0142942	0.0103972	0	0.0373404							0.0206048	0.0191957	Asp	Gly	FALSE		2	0	0	1	0	0	0	0	1	0	0	0	0	0	0	0	0	0	0	0	0	0	0	0	0	0	0	0	0	0	0	0	0	0	0	0	0	0	0	0	0	0	0	0	0	0	0	0	0	0	0	0	0	0	0	0	0	0	0	0	0	0	0	0	0	0	41.19	FALSE	FALSE	FALSE	292	0.014
SLC6A14p.Ser43Leu	SLC6A14	0.0142942	0.0103972	0	0.0373404							0.0206048	0.0191957	Leu	Ser	FALSE		2	0	0	1	0	0	0	0	1	0	0	0	0	0	0	0	0	0	0	0	0	0	0	0	0	0	0	0	0	0	0	0	0	0	0	0	0	0	0	0	0	0	0	0	0	0	0	0	0	0	0	0	0	0	0	0	0	0	0	0	0	0	0	0	0	0	41.1	FALSE	FALSE	FALSE	292	0.014
SLC6A15p.Arg696Ter	SLC6A15	0.0142942	0.0103972	0	0.0373404							0.0206048	0.0191957	Ter	Arg	FALSE		2	0	0	1	0	0	0	0	1	0	0	0	0	0	0	0	0	0	0	0	0	0	0	0	0	0	0	0	0	0	0	0	0	0	0	0	0	0	0	0	0	0	0	0	0	0	0	0	0	0	0	0	0	0	0	0	0	0	0	0	0	0	0	0	0	0	39.65	FALSE	FALSE	FALSE	292	0.014
SLC6A17p.Arg10His	SLC6A17	0.0142942	0.0103972	0	0.0373404							0.0206048	0.0191957	His	Arg	TRUE		2	0	0	1	0	0	0	0	1	0	0	0	0	0	0	0	0	0	0	0	0	0	0	0	0	0	0	0	0	0	0	0	0	0	0	0	0	0	0	0	0	0	0	0	0	0	0	0	0	0	0	0	0	0	0	0	0	0	0	0	0	0	0	0	0	0	40.59	FALSE	FALSE	FALSE	292	0.014
SLC6A17p.Thr629Met	SLC6A17	0.0142942	0.0103972	0	0.0373404							0.0206048	0.0191957	Met	Thr	FALSE		2	0	0	1	0	0	0	0	1	0	0	0	0	0	0	0	0	0	0	0	0	0	0	0	0	0	0	0	0	0	0	0	0	0	0	0	0	0	0	0	0	0	0	0	0	0	0	0	0	0	0	0	0	0	0	0	0	0	0	0	0	0	0	0	0	0	40.75	FALSE	FALSE	FALSE	292	0.014
SLC6A19p.Arg214Cys	SLC6A19	0.0142942	0.0103972	0	0.0373404							0.0206048	0.0191957	Cys	Arg	TRUE		2	0	0	1	0	0	0	0	1	0	0	0	0	0	0	0	0	0	0	0	0	0	0	0	0	0	0	0	0	0	0	0	0	0	0	0	0	0	0	0	0	0	0	0	0	0	0	0	0	0	0	0	0	0	0	0	0	0	0	0	0	0	0	0	0	0	40.05	FALSE	FALSE	FALSE	292	0.014
SLC6A2p.Leu458Met	SLC6A2	0.0142942	0.0103972	0	0.0373404							0.0206048	0.0191957	Met	Leu	FALSE		2	0	0	1	0	0	0	0	1	0	0	0	0	0	0	0	0	0	0	0	0	0	0	0	0	0	0	0	0	0	0	0	0	0	0	0	0	0	0	0	0	0	0	0	0	0	0	0	0	0	0	0	0	0	0	0	0	0	0	0	0	0	0	0	0	0	40.68	FALSE	FALSE	FALSE	292	0.014
SLC6A3p.Phe580Leu	SLC6A3	0.0142942	0.0103972	0	0.0373404							0.0206048	0.0191957	Leu	Phe	FALSE		2	0	0	1	0	0	0	0	1	0	0	0	0	0	0	0	0	0	0	0	0	0	0	0	0	0	0	0	0	0	0	0	0	0	0	0	0	0	0	0	0	0	0	0	0	0	0	0	0	0	0	0	0	0	0	0	0	0	0	0	0	0	0	0	0	0	40.47	FALSE	FALSE	FALSE	292	0.014
SLC6A3p.Thr449Met	SLC6A3	0.0142942	0.0103972	0	0.0373404							0.0206048	0.0191957	Met	Thr	FALSE		2	0	0	1	0	0	0	0	1	0	0	0	0	0	0	0	0	0	0	0	0	0	0	0	0	0	0	0	0	0	0	0	0	0	0	0	0	0	0	0	0	0	0	0	0	0	0	0	0	0	0	0	0	0	0	0	0	0	0	0	0	0	0	0	0	0	40.67	FALSE	FALSE	FALSE	292	0.014
SLC6A4p.Ala505Thr	SLC6A4	0.0142942	0.0103972	0	0.0373404							0.0206048	0.0191957	Thr	Ala	TRUE		2	0	0	1	0	0	0	0	1	0	0	0	0	0	0	0	0	0	0	0	0	0	0	0	0	0	0	0	0	0	0	0	0	0	0	0	0	0	0	0	0	0	0	0	0	0	0	0	0	0	0	0	0	0	0	0	0	0	0	0	0	0	0	0	0	0	40.13	FALSE	FALSE	FALSE	292	0.014
SLC6A9p.Arg577Cys	SLC6A9	0.0142942	0.0103972	0	0.0373404							0.0206048	0.0191957	Cys	Arg	TRUE		2	0	0	1	0	0	0	0	1	0	0	0	0	0	0	0	0	0	0	0	0	0	0	0	0	0	0	0	0	0	0	0	0	0	0	0	0	0	0	0	0	0	0	0	0	0	0	0	0	0	0	0	0	0	0	0	0	0	0	0	0	0	0	0	0	0	40.82	FALSE	FALSE	FALSE	292	0.014
SLC7A10p.Ala301Val	SLC7A10	0.0142942	0.0103972	0	0.0373404							0.0206048	0.0191957	Val	Ala	FALSE		2	0	0	1	0	0	0	0	1	0	0	0	0	0	0	0	0	0	0	0	0	0	0	0	0	0	0	0	0	0	0	0	0	0	0	0	0	0	0	0	0	0	0	0	0	0	0	0	0	0	0	0	0	0	0	0	0	0	0	0	0	0	0	0	0	0	40.85	FALSE	FALSE	FALSE	292	0.014
SLC7A1p.Ala349Thr	SLC7A1	0.0142942	0.0103972	0	0.0373404							0.0206048	0.0191957	Thr	Ala	TRUE		2	0	0	1	0	0	0	0	1	0	0	0	0	0	0	0	0	0	0	0	0	0	0	0	0	0	0	0	0	0	0	0	0	0	0	0	0	0	0	0	0	0	0	0	0	0	0	0	0	0	0	0	0	0	0	0	0	0	0	0	0	0	0	0	0	0	39.91	FALSE	FALSE	FALSE	292	0.014
SLC7A2p.Leu444Met	SLC7A2	0.0142942	0.0103972	0	0.0373404							0.0206048	0.0191957	Met	Leu	FALSE		2	0	0	1	0	0	0	0	1	0	0	0	0	0	0	0	0	0	0	0	0	0	0	0	0	0	0	0	0	0	0	0	0	0	0	0	0	0	0	0	0	0	0	0	0	0	0	0	0	0	0	0	0	0	0	0	0	0	0	0	0	0	0	0	0	0	40.21	FALSE	FALSE	FALSE	292	0.014
SLC7A3p.Gly612Ser	SLC7A3	0.0142942	0.0103972	0	0.0373404							0.0206048	0.0191957	Ser	Gly	TRUE		2	0	0	1	0	0	0	0	1	0	0	0	0	0	0	0	0	0	0	0	0	0	0	0	0	0	0	0	0	0	0	0	0	0	0	0	0	0	0	0	0	0	0	0	0	0	0	0	0	0	0	0	0	0	0	0	0	0	0	0	0	0	0	0	0	0	39.9	FALSE	FALSE	FALSE	292	0.014
SLC7A8p.Arg418His	SLC7A8	0.0142942	0.0103972	0	0.0373404							0.0206048	0.0191957	His	Arg	TRUE		2	0	0	1	0	0	0	0	1	0	0	0	0	0	0	0	0	0	0	0	0	0	0	0	0	0	0	0	0	0	0	0	0	0	0	0	0	0	0	0	0	0	0	0	0	0	0	0	0	0	0	0	0	0	0	0	0	0	0	0	0	0	0	0	0	0	40.17	FALSE	FALSE	FALSE	292	0.014
SLC7A9p.Ala331Val	SLC7A9	0.0142942	0.0103972	0	0.0373404							0.0206048	0.0191957	Val	Ala	FALSE		2	0	0	1	0	0	0	0	1	0	0	0	0	0	0	0	0	0	0	0	0	0	0	0	0	0	0	0	0	0	0	0	0	0	0	0	0	0	0	0	0	0	0	0	0	0	0	0	0	0	0	0	0	0	0	0	0	0	0	0	0	0	0	0	0	0	41	FALSE	FALSE	FALSE	292	0.014
SLC7A9p.Arg333Gln	SLC7A9	0.0142942	0.0103972	0	0.0373404							0.0206048	0.0191957	Gln	Arg	FALSE		2	0	0	1	0	0	0	0	1	0	0	0	0	0	0	0	0	0	0	0	0	0	0	0	0	0	0	0	0	0	0	0	0	0	0	0	0	0	0	0	0	0	0	0	0	0	0	0	0	0	0	0	0	0	0	0	0	0	0	0	0	0	0	0	0	0	40.33	FALSE	FALSE	FALSE	292	0.014
SLC7A9p.Val119Ile	SLC7A9	0.0142942	0.0103972	0	0.0373404							0.0206048	0.0191957	Ile	Val	FALSE		2	0	0	1	0	0	0	0	1	0	0	0	0	0	0	0	0	0	0	0	0	0	0	0	0	0	0	0	0	0	0	0	0	0	0	0	0	0	0	0	0	0	0	0	0	0	0	0	0	0	0	0	0	0	0	0	0	0	0	0	0	0	0	0	0	0	41.31	FALSE	FALSE	FALSE	292	0.014
SLC8A1p.Asp775Asn	SLC8A1	0.0142942	0.0103972	0	0.0373404							0.0206048	0.0191957	Asn	Asp	FALSE		2	0	0	1	0	0	0	0	1	0	0	0	0	0	0	0	0	0	0	0	0	0	0	0	0	0	0	0	0	0	0	0	0	0	0	0	0	0	0	0	0	0	0	0	0	0	0	0	0	0	0	0	0	0	0	0	0	0	0	0	0	0	0	0	0	0	40.83	FALSE	FALSE	FALSE	292	0.014
SLC9A1p.Thr685Met	SLC9A1	0.0142942	0.0103972	0	0.0373404							0.0206048	0.0191957	Met	Thr	FALSE		2	0	0	1	0	0	0	0	1	0	0	0	0	0	0	0	0	0	0	0	0	0	0	0	0	0	0	0	0	0	0	0	0	0	0	0	0	0	0	0	0	0	0	0	0	0	0	0	0	0	0	0	0	0	0	0	0	0	0	0	0	0	0	0	0	0	40.97	FALSE	FALSE	FALSE	292	0.014
SLC9A2p.Ala698Thr	SLC9A2	0.0142942	0.0103972	0	0.0373404							0.0206048	0.0191957	Thr	Ala	TRUE		2	0	0	1	0	0	0	0	1	0	0	0	0	0	0	0	0	0	0	0	0	0	0	0	0	0	0	0	0	0	0	0	0	0	0	0	0	0	0	0	0	0	0	0	0	0	0	0	0	0	0	0	0	0	0	0	0	0	0	0	0	0	0	0	0	0	39.54	FALSE	FALSE	FALSE	292	0.014
SLC9A3R2p.Arg240Trp	SLC9A3R2	0.0142942	0.0103972	0	0.0373404							0.0206048	0.0191957	Trp	Arg	FALSE		2	0	0	1	0	0	0	0	1	0	0	0	0	0	0	0	0	0	0	0	0	0	0	0	0	0	0	0	0	0	0	0	0	0	0	0	0	0	0	0	0	0	0	0	0	0	0	0	0	0	0	0	0	0	0	0	0	0	0	0	0	0	0	0	0	0	40.3	FALSE	FALSE	FALSE	292	0.014
SLC9A5p.Ala802Val	SLC9A5	0.0142942	0.0103972	0	0.0373404							0.0206048	0.0191957	Val	Ala	FALSE		2	0	0	1	0	0	0	0	1	0	0	0	0	0	0	0	0	0	0	0	0	0	0	0	0	0	0	0	0	0	0	0	0	0	0	0	0	0	0	0	0	0	0	0	0	0	0	0	0	0	0	0	0	0	0	0	0	0	0	0	0	0	0	0	0	0	40.55	FALSE	FALSE	FALSE	292	0.014
SLC9A5p.Arg534Gln	SLC9A5	0.0142942	0.0103972	0	0.0373404							0.0206048	0.0191957	Gln	Arg	FALSE		2	0	0	1	0	0	0	0	1	0	0	0	0	0	0	0	0	0	0	0	0	0	0	0	0	0	0	0	0	0	0	0	0	0	0	0	0	0	0	0	0	0	0	0	0	0	0	0	0	0	0	0	0	0	0	0	0	0	0	0	0	0	0	0	0	0	41.02	FALSE	FALSE	FALSE	292	0.014
SLC9A5p.Arg621His	SLC9A5	0.0142942	0.0103972	0	0.0373404							0.0206048	0.0191957	His	Arg	TRUE		2	0	0	1	0	0	0	0	1	0	0	0	0	0	0	0	0	0	0	0	0	0	0	0	0	0	0	0	0	0	0	0	0	0	0	0	0	0	0	0	0	0	0	0	0	0	0	0	0	0	0	0	0	0	0	0	0	0	0	0	0	0	0	0	0	0	41.3	FALSE	FALSE	FALSE	292	0.014
SLC9A5p.Val546Ile	SLC9A5	0.0142942	0.0103972	0	0.0373404							0.0206048	0.0191957	Ile	Val	FALSE		2	0	0	1	0	0	0	0	1	0	0	0	0	0	0	0	0	0	0	0	0	0	0	0	0	0	0	0	0	0	0	0	0	0	0	0	0	0	0	0	0	0	0	0	0	0	0	0	0	0	0	0	0	0	0	0	0	0	0	0	0	0	0	0	0	0	39.72	FALSE	FALSE	FALSE	292	0.014
SLC9A6p.Arg490Cys	SLC9A6	0.0142942	0.0103972	0	0.0373404							0.0206048	0.0191957	Cys	Arg	TRUE		2	0	0	1	0	0	0	0	1	0	0	0	0	0	0	0	0	0	0	0	0	0	0	0	0	0	0	0	0	0	0	0	0	0	0	0	0	0	0	0	0	0	0	0	0	0	0	0	0	0	0	0	0	0	0	0	0	0	0	0	0	0	0	0	0	0	41.27	FALSE	FALSE	FALSE	292	0.014
SLC9A6p.Arg68Trp	SLC9A6	0.0142942	0.0103972	0	0.0373404							0.0206048	0.0191957	Trp	Arg	FALSE		2	0	0	1	0	0	0	0	1	0	0	0	0	0	0	0	0	0	0	0	0	0	0	0	0	0	0	0	0	0	0	0	0	0	0	0	0	0	0	0	0	0	0	0	0	0	0	0	0	0	0	0	0	0	0	0	0	0	0	0	0	0	0	0	0	0	40.71	FALSE	FALSE	FALSE	292	0.014
SLC9A7p.Ala681Thr	SLC9A7	0.0142942	0.0103972	0	0.0373404							0.0206048	0.0191957	Thr	Ala	TRUE		2	0	0	1	0	0	0	0	1	0	0	0	0	0	0	0	0	0	0	0	0	0	0	0	0	0	0	0	0	0	0	0	0	0	0	0	0	0	0	0	0	0	0	0	0	0	0	0	0	0	0	0	0	0	0	0	0	0	0	0	0	0	0	0	0	0	40.35	FALSE	FALSE	FALSE	292	0.014
SLC9A7p.Arg506His	SLC9A7	0.0142942	0.0103972	0	0.0396726							0.0206048	0.0191957	His	Arg	TRUE		2	0	0	1	0	0	0	0	1	0	0	0	0	0	0	0	0	0	0	0	0	0	0	0	0	0	0	0	0	0	0	0	0	0	0	0	0	0	0	0	0	0	0	0	0	0	0	0	0	0	0	0	0	0	0	0	0	0	0	0	0	0	0	0	0	0	40.3	FALSE	FALSE	FALSE	292	0.014
SLC9A8p.Glu119Ter	SLC9A8	0.0142942	0.0103972	0	0.0373404							0.0206048	0.0191957	Ter	Glu	FALSE		2	0	0	1	0	0	0	0	1	0	0	0	0	0	0	0	0	0	0	0	0	0	0	0	0	0	0	0	0	0	0	0	0	0	0	0	0	0	0	0	0	0	0	0	0	0	0	0	0	0	0	0	0	0	0	0	0	0	0	0	0	0	0	0	0	0	40.23	FALSE	FALSE	FALSE	292	0.014
SLC9C2p.Ile468Met	SLC9C2	0.0142942	0.0103972	0	0.0373404							0.0206048	0.0191957	Met	Ile	FALSE		2	0	0	1	0	0	0	0	1	0	0	0	0	0	0	0	0	0	0	0	0	0	0	0	0	0	0	0	0	0	0	0	0	0	0	0	0	0	0	0	0	0	0	0	0	0	0	0	0	0	0	0	0	0	0	0	0	0	0	0	0	0	0	0	0	0	41.39	FALSE	FALSE	FALSE	292	0.014
SLCO1A2p.Val161Ile	SLCO1A2	0.0142942	0.0103972	0	0.0373404							0.0206048	0.0191957	Ile	Val	FALSE		2	0	0	1	0	0	0	0	1	0	0	0	0	0	0	0	0	0	0	0	0	0	0	0	0	0	0	0	0	0	0	0	0	0	0	0	0	0	0	0	0	0	0	0	0	0	0	0	0	0	0	0	0	0	0	0	0	0	0	0	0	0	0	0	0	0	41.06	FALSE	FALSE	FALSE	292	0.014
SLCO1B3p.Lys533Asn	SLCO1B3	0.0142942	0.0103972	0	0.0373404							0.0206048	0.0191957	Asn	Lys	FALSE		2	0	0	1	0	0	0	0	1	0	0	0	0	0	0	0	0	0	0	0	0	0	0	0	0	0	0	0	0	0	0	0	0	0	0	0	0	0	0	0	0	0	0	0	0	0	0	0	0	0	0	0	0	0	0	0	0	0	0	0	0	0	0	0	0	0	40.56	FALSE	FALSE	FALSE	292	0.014
SLCO1B3p.Val359Ile	SLCO1B3	0.0142942	0.0103972	0	0.0373404							0.0206048	0.0191957	Ile	Val	FALSE		2	0	0	1	0	0	0	0	1	0	0	0	0	0	0	0	0	0	0	0	0	0	0	0	0	0	0	0	0	0	0	0	0	0	0	0	0	0	0	0	0	0	0	0	0	0	0	0	0	0	0	0	0	0	0	0	0	0	0	0	0	0	0	0	0	0	41.64	FALSE	FALSE	FALSE	292	0.014
SLCO1B7p.Arg11Ile	SLCO1B7	0.0142942	0.0103972	0	0.0373404							0.0206048	0.0191957	Ile	Arg	FALSE		2	0	0	1	0	0	0	0	1	0	0	0	0	0	0	0	0	0	0	0	0	0	0	0	0	0	0	0	0	0	0	0	0	0	0	0	0	0	0	0	0	0	0	0	0	0	0	0	0	0	0	0	0	0	0	0	0	0	0	0	0	0	0	0	0	0	41.66	FALSE	FALSE	FALSE	292	0.014
SLCO2A1p.Ser264Tyr	SLCO2A1	0.0142942	0.0103972	0	0.0373404							0.0206048	0.0191957	Tyr	Ser	TRUE		2	0	0	1	0	0	0	0	1	0	0	0	0	0	0	0	0	0	0	0	0	0	0	0	0	0	0	0	0	0	0	0	0	0	0	0	0	0	0	0	0	0	0	0	0	0	0	0	0	0	0	0	0	0	0	0	0	0	0	0	0	0	0	0	0	0	40.29	FALSE	FALSE	FALSE	292	0.014
SLCO3A1p.Lys31Asn	SLCO3A1	0.0142942	0.0103972	0	0.0373404							0.0206048	0.0191957	Asn	Lys	FALSE		2	0	0	1	0	0	0	0	1	0	0	0	0	0	0	0	0	0	0	0	0	0	0	0	0	0	0	0	0	0	0	0	0	0	0	0	0	0	0	0	0	0	0	0	0	0	0	0	0	0	0	0	0	0	0	0	0	0	0	0	0	0	0	0	0	0	40.01	FALSE	FALSE	FALSE	292	0.014
SLCO3A1p.Val427Ile	SLCO3A1	0.0142942	0.0103972	0	0.0373404							0.0206048	0.0191957	Ile	Val	FALSE		2	0	0	1	0	0	0	0	1	0	0	0	0	0	0	0	0	0	0	0	0	0	0	0	0	0	0	0	0	0	0	0	0	0	0	0	0	0	0	0	0	0	0	0	0	0	0	0	0	0	0	0	0	0	0	0	0	0	0	0	0	0	0	0	0	0	40.53	FALSE	FALSE	FALSE	292	0.014
SLCO4C1p.Arg509Ter	SLCO4C1	0.0142942	0.0103972	0	0.0373404							0.0206048	0.0191957	Ter	Arg	FALSE		2	0	0	1	0	0	0	0	1	0	0	0	0	0	0	0	0	0	0	0	0	0	0	0	0	0	0	0	0	0	0	0	0	0	0	0	0	0	0	0	0	0	0	0	0	0	0	0	0	0	0	0	0	0	0	0	0	0	0	0	0	0	0	0	0	0	40.91	FALSE	FALSE	FALSE	292	0.014
SLCO4C1p.Ser508Leu	SLCO4C1	0.0142942	0.0103972	0	0.0373404							0.0206048	0.0191957	Leu	Ser	FALSE		2	0	0	1	0	0	0	0	1	0	0	0	0	0	0	0	0	0	0	0	0	0	0	0	0	0	0	0	0	0	0	0	0	0	0	0	0	0	0	0	0	0	0	0	0	0	0	0	0	0	0	0	0	0	0	0	0	0	0	0	0	0	0	0	0	0	40.4	FALSE	FALSE	FALSE	292	0.014
SLCO6A1p.Ala322Thr	SLCO6A1	0.0142942	0.0103972	0	0.0373404							0.0206048	0.0191957	Thr	Ala	TRUE		2	0	0	1	0	0	0	0	1	0	0	0	0	0	0	0	0	0	0	0	0	0	0	0	0	0	0	0	0	0	0	0	0	0	0	0	0	0	0	0	0	0	0	0	0	0	0	0	0	0	0	0	0	0	0	0	0	0	0	0	0	0	0	0	0	0	40.73	FALSE	FALSE	FALSE	292	0.014
SLFN11p.Glu744Ter	SLFN11	0.0142942	0.0103972	0	0.0373404							0.0206048	0.0191957	Ter	Glu	FALSE		2	0	0	1	0	0	0	0	1	0	0	0	0	0	0	0	0	0	0	0	0	0	0	0	0	0	0	0	0	0	0	0	0	0	0	0	0	0	0	0	0	0	0	0	0	0	0	0	0	0	0	0	0	0	0	0	0	0	0	0	0	0	0	0	0	0	40.2	FALSE	FALSE	FALSE	292	0.014
SLFN12Lp.Glu264Ter	SLFN12L	0.0142942	0.0103972	0	0.0373404							0.0206048	0.0191957	Ter	Glu	FALSE		2	0	0	1	0	0	0	0	1	0	0	0	0	0	0	0	0	0	0	0	0	0	0	0	0	0	0	0	0	0	0	0	0	0	0	0	0	0	0	0	0	0	0	0	0	0	0	0	0	0	0	0	0	0	0	0	0	0	0	0	0	0	0	0	0	0	41.68	FALSE	FALSE	FALSE	292	0.014
SLFN12p.Arg309His	SLFN12	0.0142942	0.0103972	0	0.0373404							0.0206048	0.0191957	His	Arg	TRUE		2	0	0	1	0	0	0	0	1	0	0	0	0	0	0	0	0	0	0	0	0	0	0	0	0	0	0	0	0	0	0	0	0	0	0	0	0	0	0	0	0	0	0	0	0	0	0	0	0	0	0	0	0	0	0	0	0	0	0	0	0	0	0	0	0	0	41.67	FALSE	FALSE	FALSE	292	0.014
SLFN12p.Pro167Ser	SLFN12	0.0142942	0.0103972	0	0.0373404							0.0206048	0.0191957	Ser	Pro	TRUE		2	0	0	1	0	0	0	0	1	0	0	0	0	0	0	0	0	0	0	0	0	0	0	0	0	0	0	0	0	0	0	0	0	0	0	0	0	0	0	0	0	0	0	0	0	0	0	0	0	0	0	0	0	0	0	0	0	0	0	0	0	0	0	0	0	0	40.43	FALSE	FALSE	FALSE	292	0.014
SLFN14p.Thr635Ile	SLFN14	0.0142942	0.0103972	0	0.0373404							0.0206048	0.0191957	Ile	Thr	FALSE		2	0	0	1	0	0	0	0	1	0	0	0	0	0	0	0	0	0	0	0	0	0	0	0	0	0	0	0	0	0	0	0	0	0	0	0	0	0	0	0	0	0	0	0	0	0	0	0	0	0	0	0	0	0	0	0	0	0	0	0	0	0	0	0	0	0	40.47	FALSE	FALSE	FALSE	292	0.014
SLFN5p.Gly402Ter	SLFN5	0.0142942	0.0103972	0	0.0373404							0.0206048	0.0191957	Ter	Gly	FALSE		2	0	0	1	0	0	0	0	1	0	0	0	0	0	0	0	0	0	0	0	0	0	0	0	0	0	0	0	0	0	0	0	0	0	0	0	0	0	0	0	0	0	0	0	0	0	0	0	0	0	0	0	0	0	0	0	0	0	0	0	0	0	0	0	0	0	40.12	FALSE	FALSE	FALSE	292	0.014
SLFN5p.Thr355Met	SLFN5	0.0142942	0.0103972	0	0.0373404							0.0206048	0.0191957	Met	Thr	FALSE		2	0	0	1	0	0	0	0	1	0	0	0	0	0	0	0	0	0	0	0	0	0	0	0	0	0	0	0	0	0	0	0	0	0	0	0	0	0	0	0	0	0	0	0	0	0	0	0	0	0	0	0	0	0	0	0	0	0	0	0	0	0	0	0	0	0	40.57	FALSE	FALSE	FALSE	292	0.014
SLFNL1p.Arg68Gln	SLFNL1	0.0142942	0.0103972	0	0.0373404							0.0206048	0.0191957	Gln	Arg	FALSE		2	0	0	1	0	0	0	0	1	0	0	0	0	0	0	0	0	0	0	0	0	0	0	0	0	0	0	0	0	0	0	0	0	0	0	0	0	0	0	0	0	0	0	0	0	0	0	0	0	0	0	0	0	0	0	0	0	0	0	0	0	0	0	0	0	0	40.52	FALSE	FALSE	FALSE	292	0.014
SLIT1p.Arg1091His	SLIT1	0.0142942	0.0103972	0	0.0373404							0.0206048	0.0191957	His	Arg	TRUE		2	0	0	1	0	0	0	0	1	0	0	0	0	0	0	0	0	0	0	0	0	0	0	0	0	0	0	0	0	0	0	0	0	0	0	0	0	0	0	0	0	0	0	0	0	0	0	0	0	0	0	0	0	0	0	0	0	0	0	0	0	0	0	0	0	0	40.23	FALSE	FALSE	FALSE	292	0.014
SLIT1p.Arg1222His	SLIT1	0.0142942	0.0103972	0	0.0373404							0.0206048	0.0191957	His	Arg	TRUE		2	0	0	1	0	0	0	0	1	0	0	0	0	0	0	0	0	0	0	0	0	0	0	0	0	0	0	0	0	0	0	0	0	0	0	0	0	0	0	0	0	0	0	0	0	0	0	0	0	0	0	0	0	0	0	0	0	0	0	0	0	0	0	0	0	0	40.31	FALSE	FALSE	FALSE	292	0.014
SLIT1p.Arg1315Gln	SLIT1	0.0142942	0.0103972	0	0.0373404							0.0206048	0.0191957	Gln	Arg	FALSE		2	0	0	1	0	0	0	0	1	0	0	0	0	0	0	0	0	0	0	0	0	0	0	0	0	0	0	0	0	0	0	0	0	0	0	0	0	0	0	0	0	0	0	0	0	0	0	0	0	0	0	0	0	0	0	0	0	0	0	0	0	0	0	0	0	0	40.37	FALSE	FALSE	FALSE	292	0.014
SLIT1p.Arg486Trp	SLIT1	0.0142942	0.0103972	0	0.0373404							0.0206048	0.0191957	Trp	Arg	FALSE		2	0	0	1	0	0	0	0	1	0	0	0	0	0	0	0	0	0	0	0	0	0	0	0	0	0	0	0	0	0	0	0	0	0	0	0	0	0	0	0	0	0	0	0	0	0	0	0	0	0	0	0	0	0	0	0	0	0	0	0	0	0	0	0	0	0	40.34	FALSE	FALSE	FALSE	292	0.014
SLIT2p.Arg493Ter	SLIT2	0.0142942	0.0103972	0	0.0373404							0.0206048	0.0191957	Ter	Arg	FALSE		2	0	0	1	0	0	0	0	1	0	0	0	0	0	0	0	0	0	0	0	0	0	0	0	0	0	0	0	0	0	0	0	0	0	0	0	0	0	0	0	0	0	0	0	0	0	0	0	0	0	0	0	0	0	0	0	0	0	0	0	0	0	0	0	0	0	39.94	FALSE	FALSE	FALSE	292	0.014
SLIT2p.Arg55His	SLIT2	0.0142942	0.0103972	0	0.0373404							0.0206048	0.0191957	His	Arg	TRUE		2	0	0	1	0	0	0	0	1	0	0	0	0	0	0	0	0	0	0	0	0	0	0	0	0	0	0	0	0	0	0	0	0	0	0	0	0	0	0	0	0	0	0	0	0	0	0	0	0	0	0	0	0	0	0	0	0	0	0	0	0	0	0	0	0	0	40.55	FALSE	FALSE	FALSE	292	0.014
SLIT3p.Arg1292Cys	SLIT3	0.0142942	0.0103972	0	0.0373404							0.0206048	0.0191957	Cys	Arg	TRUE		2	0	0	1	0	0	0	0	1	0	0	0	0	0	0	0	0	0	0	0	0	0	0	0	0	0	0	0	0	0	0	0	0	0	0	0	0	0	0	0	0	0	0	0	0	0	0	0	0	0	0	0	0	0	0	0	0	0	0	0	0	0	0	0	0	0	40.83	FALSE	FALSE	FALSE	292	0.014
SLIT3p.Arg940Cys	SLIT3	0.0142942	0.0103972	0	0.0373404							0.0206048	0.0191957	Cys	Arg	TRUE		2	0	0	1	0	0	0	0	1	0	0	0	0	0	0	0	0	0	0	0	0	0	0	0	0	0	0	0	0	0	0	0	0	0	0	0	0	0	0	0	0	0	0	0	0	0	0	0	0	0	0	0	0	0	0	0	0	0	0	0	0	0	0	0	0	0	40.56	FALSE	FALSE	FALSE	292	0.014
SLITRK1p.Arg648Trp	SLITRK1	0.0142942	0.0103972	0	0.0373404							0.0206048	0.0191957	Trp	Arg	FALSE		2	0	0	1	0	0	0	0	1	0	0	0	0	0	0	0	0	0	0	0	0	0	0	0	0	0	0	0	0	0	0	0	0	0	0	0	0	0	0	0	0	0	0	0	0	0	0	0	0	0	0	0	0	0	0	0	0	0	0	0	0	0	0	0	0	0	39.98	FALSE	FALSE	FALSE	292	0.014
SLITRK2p.Arg179Cys	SLITRK2	0.0142942	0.0103972	0	0.0373404							0.0206048	0.0191957	Cys	Arg	TRUE		2	0	0	1	0	0	0	0	1	0	0	0	0	0	0	0	0	0	0	0	0	0	0	0	0	0	0	0	0	0	0	0	0	0	0	0	0	0	0	0	0	0	0	0	0	0	0	0	0	0	0	0	0	0	0	0	0	0	0	0	0	0	0	0	0	0	40.3	FALSE	FALSE	FALSE	292	0.014
SLITRK2p.Arg600Trp	SLITRK2	0.0142942	0.0103972	0	0.0373404							0.0206048	0.0191957	Trp	Arg	FALSE		2	0	0	1	0	0	0	0	1	0	0	0	0	0	0	0	0	0	0	0	0	0	0	0	0	0	0	0	0	0	0	0	0	0	0	0	0	0	0	0	0	0	0	0	0	0	0	0	0	0	0	0	0	0	0	0	0	0	0	0	0	0	0	0	0	0	40.78	FALSE	FALSE	FALSE	292	0.014
SLITRK2p.Asp142Asn	SLITRK2	0.0142942	0.0103972	0	0.0373404							0.0206048	0.0191957	Asn	Asp	FALSE		2	0	0	1	0	0	0	0	1	0	0	0	0	0	0	0	0	0	0	0	0	0	0	0	0	0	0	0	0	0	0	0	0	0	0	0	0	0	0	0	0	0	0	0	0	0	0	0	0	0	0	0	0	0	0	0	0	0	0	0	0	0	0	0	0	0	40.78	FALSE	FALSE	FALSE	292	0.014
SLITRK4p.Glu557Ter	SLITRK4	0.0142942	0.0103972	0	0.0373404							0.0206048	0.0191957	Ter	Glu	FALSE		2	0	0	1	0	0	0	0	1	0	0	0	0	0	0	0	0	0	0	0	0	0	0	0	0	0	0	0	0	0	0	0	0	0	0	0	0	0	0	0	0	0	0	0	0	0	0	0	0	0	0	0	0	0	0	0	0	0	0	0	0	0	0	0	0	0	40.92	FALSE	FALSE	FALSE	292	0.014
SLITRK4p.Leu193Ile	SLITRK4	0.0142942	0.0103972	0	0.0373404							0.0206048	0.0191957	Ile	Leu	FALSE		2	0	0	1	0	0	0	0	1	0	0	0	0	0	0	0	0	0	0	0	0	0	0	0	0	0	0	0	0	0	0	0	0	0	0	0	0	0	0	0	0	0	0	0	0	0	0	0	0	0	0	0	0	0	0	0	0	0	0	0	0	0	0	0	0	0	40.48	FALSE	FALSE	FALSE	292	0.014
SLITRK4p.Phe762Val	SLITRK4	0.0142942	0.0103972	0	0.0373404							0.0206048	0.0191957	Val	Phe	FALSE		2	0	0	1	0	0	0	0	1	0	0	0	0	0	0	0	0	0	0	0	0	0	0	0	0	0	0	0	0	0	0	0	0	0	0	0	0	0	0	0	0	0	0	0	0	0	0	0	0	0	0	0	0	0	0	0	0	0	0	0	0	0	0	0	0	0	41.15	FALSE	FALSE	FALSE	292	0.014
SLITRK5p.Pro310Leu	SLITRK5	0.0142942	0.0103972	0	0.0373404							0.0206048	0.0191957	Leu	Pro	FALSE		2	0	0	1	0	0	0	0	1	0	0	0	0	0	0	0	0	0	0	0	0	0	0	0	0	0	0	0	0	0	0	0	0	0	0	0	0	0	0	0	0	0	0	0	0	0	0	0	0	0	0	0	0	0	0	0	0	0	0	0	0	0	0	0	0	0	40.62	FALSE	FALSE	FALSE	292	0.014
SLITRK6p.Gly568Cys	SLITRK6	0.0142942	0.0103972	0	0.0373404							0.0206048	0.0191957	Cys	Gly	TRUE		2	0	0	1	0	0	0	0	1	0	0	0	0	0	0	0	0	0	0	0	0	0	0	0	0	0	0	0	0	0	0	0	0	0	0	0	0	0	0	0	0	0	0	0	0	0	0	0	0	0	0	0	0	0	0	0	0	0	0	0	0	0	0	0	0	0	39.79	FALSE	FALSE	FALSE	292	0.014
SLITRK6p.Leu827Val	SLITRK6	0.0142942	0.0103972	0	0.0373404							0.0206048	0.0191957	Val	Leu	FALSE		2	0	0	1	0	0	0	0	1	0	0	0	0	0	0	0	0	0	0	0	0	0	0	0	0	0	0	0	0	0	0	0	0	0	0	0	0	0	0	0	0	0	0	0	0	0	0	0	0	0	0	0	0	0	0	0	0	0	0	0	0	0	0	0	0	0	40.72	FALSE	FALSE	FALSE	292	0.014
SLKp.Arg872Ter	SLK	0.0142942	0.0103972	0	0.0373404							0.0206048	0.0191957	Ter	Arg	FALSE		2	0	0	1	0	0	0	0	1	0	0	0	0	0	0	0	0	0	0	0	0	0	0	0	0	0	0	0	0	0	0	0	0	0	0	0	0	0	0	0	0	0	0	0	0	0	0	0	0	0	0	0	0	0	0	0	0	0	0	0	0	0	0	0	0	0	41.9	FALSE	FALSE	FALSE	292	0.014
SLMAPp.Arg518Ter	SLMAP	0.0142942	0.0103972	0	0.0373404							0.0206048	0.0191957	Ter	Arg	FALSE		2	0	0	1	0	0	0	0	1	0	0	0	0	0	0	0	0	0	0	0	0	0	0	0	0	0	0	0	0	0	0	0	0	0	0	0	0	0	0	0	0	0	0	0	0	0	0	0	0	0	0	0	0	0	0	0	0	0	0	0	0	0	0	0	0	0	40.52	FALSE	FALSE	FALSE	292	0.014
SLMAPp.Leu98Ile	SLMAP	0.0142942	0.0103972	0	0.0373404							0.0206048	0.0191957	Ile	Leu	FALSE		2	0	0	1	0	0	0	0	1	0	0	0	0	0	0	0	0	0	0	0	0	0	0	0	0	0	0	0	0	0	0	0	0	0	0	0	0	0	0	0	0	0	0	0	0	0	0	0	0	0	0	0	0	0	0	0	0	0	0	0	0	0	0	0	0	0	40.01	FALSE	FALSE	FALSE	292	0.014
SLX4p.Arg1034His	SLX4	0.0142942	0.0103972	0	0.0373404							0.0206048	0.0191957	His	Arg	TRUE		2	0	0	1	0	0	0	0	1	0	0	0	0	0	0	0	0	0	0	0	0	0	0	0	0	0	0	0	0	0	0	0	0	0	0	0	0	0	0	0	0	0	0	0	0	0	0	0	0	0	0	0	0	0	0	0	0	0	0	0	0	0	0	0	0	0	39.98	FALSE	FALSE	FALSE	292	0.014
SLX4p.Arg1226Trp	SLX4	0.0142942	0.0103972	0	0.0373404							0.0206048	0.0191957	Trp	Arg	FALSE		2	0	0	1	0	0	0	0	1	0	0	0	0	0	0	0	0	0	0	0	0	0	0	0	0	0	0	0	0	0	0	0	0	0	0	0	0	0	0	0	0	0	0	0	0	0	0	0	0	0	0	0	0	0	0	0	0	0	0	0	0	0	0	0	0	0	40.51	FALSE	FALSE	FALSE	292	0.014
SLX4p.Glu796Asp	SLX4	0.0142942	0.0103972	0	0.0373404							0.0206048	0.0191957	Asp	Glu	FALSE		2	0	0	1	0	0	0	0	1	0	0	0	0	0	0	0	0	0	0	0	0	0	0	0	0	0	0	0	0	0	0	0	0	0	0	0	0	0	0	0	0	0	0	0	0	0	0	0	0	0	0	0	0	0	0	0	0	0	0	0	0	0	0	0	0	0	40.02	FALSE	FALSE	FALSE	292	0.014
SLX4p.Thr697Met	SLX4	0.0142942	0.0103972	0	0.0373404							0.0206048	0.0191957	Met	Thr	FALSE		2	0	0	1	0	0	0	0	1	0	0	0	0	0	0	0	0	0	0	0	0	0	0	0	0	0	0	0	0	0	0	0	0	0	0	0	0	0	0	0	0	0	0	0	0	0	0	0	0	0	0	0	0	0	0	0	0	0	0	0	0	0	0	0	0	0	40.61	FALSE	FALSE	FALSE	292	0.014
SMAD3p.Ala312Thr	SMAD3	0.0142942	0.0103972	0	0.0373404							0.0206048	0.0191957	Thr	Ala	TRUE	1	2	0	0	1	0	0	0	0	1	0	0	0	0	0	0	0	0	0	0	0	0	0	0	0	0	0	0	0	0	0	0	0	0	0	0	0	0	0	0	0	0	0	0	0	0	0	0	0	0	0	0	0	0	0	0	0	0	0	0	0	0	0	0	0	0	0	40.42	FALSE	FALSE	FALSE	292	0.014
SMAD3p.Arg295Trp	SMAD3	0.0142942	0.0103972	0	0.0373404							0.0206048	0.0191957	Trp	Arg	FALSE	1	2	0	0	1	0	0	0	0	1	0	0	0	0	0	0	0	0	0	0	0	0	0	0	0	0	0	0	0	0	0	0	0	0	0	0	0	0	0	0	0	0	0	0	0	0	0	0	0	0	0	0	0	0	0	0	0	0	0	0	0	0	0	0	0	0	0	40.79	FALSE	FALSE	FALSE	292	0.014
SMAD4p.Arg441Cys	SMAD4	0.0142942	0.0103972	0	0.0373404							0.0206048	0.0191957	Cys	Arg	TRUE	1	2	0	0	1	0	0	0	0	1	0	0	0	0	0	0	0	0	0	0	0	0	0	0	0	0	0	0	0	0	0	0	0	0	0	0	0	0	0	0	0	0	0	0	0	0	0	0	0	0	0	0	0	0	0	0	0	0	0	0	0	0	0	0	0	0	0	40.56	FALSE	FALSE	FALSE	292	0.014
SMAD4p.Arg445Gln	SMAD4	0.0142942	0.0103972	0	0.0373404							0.0206048	0.0191957	Gln	Arg	FALSE	1	2	0	0	1	0	0	0	0	1	0	0	0	0	0	0	0	0	0	0	0	0	0	0	0	0	0	0	0	0	0	0	0	0	0	0	0	0	0	0	0	0	0	0	0	0	0	0	0	0	0	0	0	0	0	0	0	0	0	0	0	0	0	0	0	0	0	40.77	FALSE	FALSE	FALSE	292	0.014
SMAD4p.Glu134Lys	SMAD4	0.0142942	0.0103972	0	0.0373404							0.0206048	0.0191957	Lys	Glu	TRUE	1	2	0	0	1	0	0	0	0	1	0	0	0	0	0	0	0	0	0	0	0	0	0	0	0	0	0	0	0	0	0	0	0	0	0	0	0	0	0	0	0	0	0	0	0	0	0	0	0	0	0	0	0	0	0	0	0	0	0	0	0	0	0	0	0	0	0	40.66	FALSE	FALSE	FALSE	292	0.014
SMAD4p.Pro295Leu	SMAD4	0.0142942	0.0103972	0	0.0373404							0.0206048	0.0191957	Leu	Pro	FALSE	1	2	0	0	1	0	0	0	0	1	0	0	0	0	0	0	0	0	0	0	0	0	0	0	0	0	0	0	0	0	0	0	0	0	0	0	0	0	0	0	0	0	0	0	0	0	0	0	0	0	0	0	0	0	0	0	0	0	0	0	0	0	0	0	0	0	0	40.87	FALSE	FALSE	FALSE	292	0.014
SMAP2p.Glu136Ter	SMAP2	0.0142942	0.0103972	0	0.0396726							0.0206048	0.0191957	Ter	Glu	FALSE		2	0	0	1	0	0	0	0	1	0	0	0	0	0	0	0	0	0	0	0	0	0	0	0	0	0	0	0	0	0	0	0	0	0	0	0	0	0	0	0	0	0	0	0	0	0	0	0	0	0	0	0	0	0	0	0	0	0	0	0	0	0	0	0	0	0	40.59	FALSE	FALSE	FALSE	292	0.014
SMARCA2p.Ala1188Thr	SMARCA2	0.0142942	0.0103972	0	0.0373404							0.0206048	0.0191957	Thr	Ala	TRUE		2	0	0	1	0	0	0	0	1	0	0	0	0	0	0	0	0	0	0	0	0	0	0	0	0	0	0	0	0	0	0	0	0	0	0	0	0	0	0	0	0	0	0	0	0	0	0	0	0	0	0	0	0	0	0	0	0	0	0	0	0	0	0	0	0	0	40.5	FALSE	FALSE	FALSE	292	0.014
SMARCA2p.Arg844Trp	SMARCA2	0.0142942	0.0103972	0	0.0373404							0.0206048	0.0191957	Trp	Arg	FALSE		2	0	0	1	0	0	0	0	1	0	0	0	0	0	0	0	0	0	0	0	0	0	0	0	0	0	0	0	0	0	0	0	0	0	0	0	0	0	0	0	0	0	0	0	0	0	0	0	0	0	0	0	0	0	0	0	0	0	0	0	0	0	0	0	0	0	40.42	FALSE	FALSE	FALSE	292	0.014
SMARCA4p.Arg1356Trp	SMARCA4	0.0142942	0.0103972	0	0.0373404							0.0206048	0.0191957	Trp	Arg	FALSE	1	2	0	0	1	0	0	0	0	1	0	0	0	0	0	0	0	0	0	0	0	0	0	0	0	0	0	0	0	0	0	0	0	0	0	0	0	0	0	0	0	0	0	0	0	0	0	0	0	0	0	0	0	0	0	0	0	0	0	0	0	0	0	0	0	0	0	40.89	FALSE	FALSE	FALSE	292	0.014
SMARCA4p.Arg1411Gln	SMARCA4	0.0142942	0.0103972	0	0.0373404							0.0206048	0.0191957	Gln	Arg	FALSE	1	2	0	0	1	0	0	0	0	1	0	0	0	0	0	0	0	0	0	0	0	0	0	0	0	0	0	0	0	0	0	0	0	0	0	0	0	0	0	0	0	0	0	0	0	0	0	0	0	0	0	0	0	0	0	0	0	0	0	0	0	0	0	0	0	0	0	39.67	FALSE	FALSE	FALSE	292	0.014
SMARCA4p.Arg417His	SMARCA4	0.0142942	0.0103972	0	0.0373404							0.0206048	0.0191957	His	Arg	TRUE	1	2	0	0	1	0	0	0	0	1	0	0	0	0	0	0	0	0	0	0	0	0	0	0	0	0	0	0	0	0	0	0	0	0	0	0	0	0	0	0	0	0	0	0	0	0	0	0	0	0	0	0	0	0	0	0	0	0	0	0	0	0	0	0	0	0	0	40.23	FALSE	FALSE	FALSE	292	0.014
SMARCA4p.Arg801His	SMARCA4	0.0142942	0.0103972	0	0.0373404							0.0206048	0.0191957	His	Arg	TRUE	1	2	0	0	1	0	0	0	0	1	0	0	0	0	0	0	0	0	0	0	0	0	0	0	0	0	0	0	0	0	0	0	0	0	0	0	0	0	0	0	0	0	0	0	0	0	0	0	0	0	0	0	0	0	0	0	0	0	0	0	0	0	0	0	0	0	0	40.44	FALSE	FALSE	FALSE	292	0.014
SMARCA4p.Met1105Ile	SMARCA4	0.0142942	0.0103972	0	0.0373404							0.0206048	0.0191957	Ile	Met	FALSE	1	2	0	0	1	0	0	0	0	1	0	0	0	0	0	0	0	0	0	0	0	0	0	0	0	0	0	0	0	0	0	0	0	0	0	0	0	0	0	0	0	0	0	0	0	0	0	0	0	0	0	0	0	0	0	0	0	0	0	0	0	0	0	0	0	0	0	39.15	FALSE	FALSE	FALSE	292	0.014
SMARCA5p.Arg953His	SMARCA5	0.0142942	0.0103972	0	0.0373987							0.0206048	0.0191957	His	Arg	TRUE		2	0	0	1	0	0	0	0	1	0	0	0	0	0	0	0	0	0	0	0	0	0	0	0	0	0	0	0	0	0	0	0	0	0	0	0	0	0	0	0	0	0	0	0	0	0	0	0	0	0	0	0	0	0	0	0	0	0	0	0	0	0	0	0	0	0	40.24	FALSE	FALSE	FALSE	292	0.014
SMARCA5p.Met120Ile	SMARCA5	0.0142942	0.0103972	0	0.0373404							0.0206048	0.0191957	Ile	Met	FALSE		2	0	0	1	0	0	0	0	1	0	0	0	0	0	0	0	0	0	0	0	0	0	0	0	0	0	0	0	0	0	0	0	0	0	0	0	0	0	0	0	0	0	0	0	0	0	0	0	0	0	0	0	0	0	0	0	0	0	0	0	0	0	0	0	0	0	40.72	FALSE	FALSE	FALSE	292	0.014
SMARCAL1p.Glu344Lys	SMARCAL1	0.0142942	0.0103972	0	0.0373404							0.0206048	0.0191957	Lys	Glu	TRUE		2	0	0	1	0	0	0	0	1	0	0	0	0	0	0	0	0	0	0	0	0	0	0	0	0	0	0	0	0	0	0	0	0	0	0	0	0	0	0	0	0	0	0	0	0	0	0	0	0	0	0	0	0	0	0	0	0	0	0	0	0	0	0	0	0	0	41.18	FALSE	FALSE	FALSE	292	0.014
SMARCAL1p.Val489Met	SMARCAL1	0.0142942	0.0103972	0	0.0373404							0.0206048	0.0191957	Met	Val	FALSE		2	0	0	1	0	0	0	0	1	0	0	0	0	0	0	0	0	0	0	0	0	0	0	0	0	0	0	0	0	0	0	0	0	0	0	0	0	0	0	0	0	0	0	0	0	0	0	0	0	0	0	0	0	0	0	0	0	0	0	0	0	0	0	0	0	0	41.36	FALSE	FALSE	FALSE	292	0.014
SMARCB1p.Arg158Gln	SMARCB1	0.0142942	0.0103972	0	0.0373404							0.0206048	0.0191957	Gln	Arg	FALSE	1	2	0	0	1	0	0	0	0	1	0	0	0	0	0	0	0	0	0	0	0	0	0	0	0	0	0	0	0	0	0	0	0	0	0	0	0	0	0	0	0	0	0	0	0	0	0	0	0	0	0	0	0	0	0	0	0	0	0	0	0	0	0	0	0	0	0	41.53	FALSE	FALSE	FALSE	292	0.014
SMARCB1p.Lys126Asn	SMARCB1	0.0142942	0.0103972	0	0.0373404							0.0206048	0.0191957	Asn	Lys	FALSE	1	2	0	0	1	0	0	0	0	1	0	0	0	0	0	0	0	0	0	0	0	0	0	0	0	0	0	0	0	0	0	0	0	0	0	0	0	0	0	0	0	0	0	0	0	0	0	0	0	0	0	0	0	0	0	0	0	0	0	0	0	0	0	0	0	0	0	40.08	FALSE	FALSE	FALSE	292	0.014
SMARCC1p.Glu840Ter	SMARCC1	0.0142942	0.0103972	0	0.0373404							0.0206048	0.0191957	Ter	Glu	FALSE		2	0	0	1	0	0	0	0	1	0	0	0	0	0	0	0	0	0	0	0	0	0	0	0	0	0	0	0	0	0	0	0	0	0	0	0	0	0	0	0	0	0	0	0	0	0	0	0	0	0	0	0	0	0	0	0	0	0	0	0	0	0	0	0	0	0	40.97	FALSE	FALSE	FALSE	292	0.014
SMARCC2p.Arg851Trp	SMARCC2	0.0142942	0.0103972	0	0.0373404							0.0206048	0.0191957	Trp	Arg	FALSE		2	0	0	1	0	0	0	0	1	0	0	0	0	0	0	0	0	0	0	0	0	0	0	0	0	0	0	0	0	0	0	0	0	0	0	0	0	0	0	0	0	0	0	0	0	0	0	0	0	0	0	0	0	0	0	0	0	0	0	0	0	0	0	0	0	0	40.47	FALSE	FALSE	FALSE	292	0.014
SMARCD1p.Arg138His	SMARCD1	0.0142942	0.0103972	0	0.0373404							0.0206048	0.0191957	His	Arg	TRUE	2	2	0	0	1	0	0	0	0	1	0	0	0	0	0	0	0	0	0	0	0	0	0	0	0	0	0	0	0	0	0	0	0	0	0	0	0	0	0	0	0	0	0	0	0	0	0	0	0	0	0	0	0	0	0	0	0	0	0	0	0	0	0	0	0	0	0	40.73	FALSE	FALSE	FALSE	292	0.014
SMARCD2p.Ala503Thr	SMARCD2	0.0142942	0.0103972	0	0.0373987							0.0206048	0.0191957	Thr	Ala	TRUE		2	0	0	1	0	0	0	0	1	0	0	0	0	0	0	0	0	0	0	0	0	0	0	0	0	0	0	0	0	0	0	0	0	0	0	0	0	0	0	0	0	0	0	0	0	0	0	0	0	0	0	0	0	0	0	0	0	0	0	0	0	0	0	0	0	0	40.42	FALSE	FALSE	FALSE	292	0.014
SMARCD3p.Arg328His	SMARCD3	0.0142942	0.0103972	0	0.0373404							0.0206048	0.0191957	His	Arg	TRUE		2	0	0	1	0	0	0	0	1	0	0	0	0	0	0	0	0	0	0	0	0	0	0	0	0	0	0	0	0	0	0	0	0	0	0	0	0	0	0	0	0	0	0	0	0	0	0	0	0	0	0	0	0	0	0	0	0	0	0	0	0	0	0	0	0	0	40.15	FALSE	FALSE	FALSE	292	0.014
SMARCD3p.Pro260Leu	SMARCD3	0.0142942	0.0103972	0	0.0373404							0.0206048	0.0191957	Leu	Pro	FALSE		2	0	0	1	0	0	0	0	1	0	0	0	0	0	0	0	0	0	0	0	0	0	0	0	0	0	0	0	0	0	0	0	0	0	0	0	0	0	0	0	0	0	0	0	0	0	0	0	0	0	0	0	0	0	0	0	0	0	0	0	0	0	0	0	0	0	40.28	FALSE	FALSE	FALSE	292	0.014
SMARCD3p.Ser203Tyr	SMARCD3	0.0142942	0.0103972	0	0.0373404							0.0206048	0.0191957	Tyr	Ser	TRUE		2	0	0	1	0	0	0	0	1	0	0	0	0	0	0	0	0	0	0	0	0	0	0	0	0	0	0	0	0	0	0	0	0	0	0	0	0	0	0	0	0	0	0	0	0	0	0	0	0	0	0	0	0	0	0	0	0	0	0	0	0	0	0	0	0	0	40.72	FALSE	FALSE	FALSE	292	0.014
SMARCE1p.Arg158Ter	SMARCE1	0.0142942	0.0103972	0	0.0373404							0.0206048	0.0191957	Ter	Arg	FALSE	1	2	0	0	1	0	0	0	0	1	0	0	0	0	0	0	0	0	0	0	0	0	0	0	0	0	0	0	0	0	0	0	0	0	0	0	0	0	0	0	0	0	0	0	0	0	0	0	0	0	0	0	0	0	0	0	0	0	0	0	0	0	0	0	0	0	0	40.29	FALSE	FALSE	FALSE	292	0.014
SMARCE1p.Glu118Lys	SMARCE1	0.0142942	0.0103972	0	0.0373404							0.0206048	0.0191957	Lys	Glu	TRUE	1	2	0	0	1	0	0	0	0	1	0	0	0	0	0	0	0	0	0	0	0	0	0	0	0	0	0	0	0	0	0	0	0	0	0	0	0	0	0	0	0	0	0	0	0	0	0	0	0	0	0	0	0	0	0	0	0	0	0	0	0	0	0	0	0	0	0	41.14	FALSE	FALSE	FALSE	292	0.014
SMC1Bp.Asp332Tyr	SMC1B	0.0142942	0.0103972	0	0.0373404							0.0206048	0.0191957	Tyr	Asp	TRUE		2	0	0	1	0	0	0	0	1	0	0	0	0	0	0	0	0	0	0	0	0	0	0	0	0	0	0	0	0	0	0	0	0	0	0	0	0	0	0	0	0	0	0	0	0	0	0	0	0	0	0	0	0	0	0	0	0	0	0	0	0	0	0	0	0	0	39.39	FALSE	FALSE	FALSE	292	0.014
SMC1Bp.Glu1056Lys	SMC1B	0.0142942	0.0103972	0	0.0373404							0.0206048	0.0191957	Lys	Glu	TRUE		2	0	0	1	0	0	0	0	1	0	0	0	0	0	0	0	0	0	0	0	0	0	0	0	0	0	0	0	0	0	0	0	0	0	0	0	0	0	0	0	0	0	0	0	0	0	0	0	0	0	0	0	0	0	0	0	0	0	0	0	0	0	0	0	0	0	40.85	FALSE	FALSE	FALSE	292	0.014
SMC5p.Ser87Leu	SMC5	0.0142942	0.0103972	0	0.0373404							0.0206048	0.0191957	Leu	Ser	FALSE		2	0	0	1	0	0	0	0	1	0	0	0	0	0	0	0	0	0	0	0	0	0	0	0	0	0	0	0	0	0	0	0	0	0	0	0	0	0	0	0	0	0	0	0	0	0	0	0	0	0	0	0	0	0	0	0	0	0	0	0	0	0	0	0	0	0	40.85	FALSE	FALSE	FALSE	292	0.014
SMC6p.Ala596Val	SMC6	0.0142942	0.0103972	0	0.0373404							0.0206048	0.0191957	Val	Ala	FALSE		2	0	0	1	0	0	0	0	1	0	0	0	0	0	0	0	0	0	0	0	0	0	0	0	0	0	0	0	0	0	0	0	0	0	0	0	0	0	0	0	0	0	0	0	0	0	0	0	0	0	0	0	0	0	0	0	0	0	0	0	0	0	0	0	0	0	40.77	FALSE	FALSE	FALSE	292	0.014
SMC6p.Arg873Gln	SMC6	0.0142942	0.0103972	0	0.0373404							0.0206048	0.0191957	Gln	Arg	FALSE		2	0	0	1	0	0	0	0	1	0	0	0	0	0	0	0	0	0	0	0	0	0	0	0	0	0	0	0	0	0	0	0	0	0	0	0	0	0	0	0	0	0	0	0	0	0	0	0	0	0	0	0	0	0	0	0	0	0	0	0	0	0	0	0	0	0	41.01	FALSE	FALSE	FALSE	292	0.014
SMC6p.Glu192Ter	SMC6	0.0142942	0.0103972	0	0.0373404							0.0206048	0.0191957	Ter	Glu	FALSE		2	0	0	1	0	0	0	0	1	0	0	0	0	0	0	0	0	0	0	0	0	0	0	0	0	0	0	0	0	0	0	0	0	0	0	0	0	0	0	0	0	0	0	0	0	0	0	0	0	0	0	0	0	0	0	0	0	0	0	0	0	0	0	0	0	0	41.42	FALSE	FALSE	FALSE	292	0.014
SMC6p.Thr214Met	SMC6	0.0142942	0.0103972	0	0.0373404							0.0206048	0.0191957	Met	Thr	FALSE		2	0	0	1	0	0	0	0	1	0	0	0	0	0	0	0	0	0	0	0	0	0	0	0	0	0	0	0	0	0	0	0	0	0	0	0	0	0	0	0	0	0	0	0	0	0	0	0	0	0	0	0	0	0	0	0	0	0	0	0	0	0	0	0	0	0	40.99	FALSE	FALSE	FALSE	292	0.014
SMCO3p.Asp34Asn	SMCO3	0.0142942	0.0103972	0	0.0373404							0.0206048	0.0191957	Asn	Asp	FALSE		2	0	0	1	0	0	0	0	1	0	0	0	0	0	0	0	0	0	0	0	0	0	0	0	0	0	0	0	0	0	0	0	0	0	0	0	0	0	0	0	0	0	0	0	0	0	0	0	0	0	0	0	0	0	0	0	0	0	0	0	0	0	0	0	0	0	40.94	FALSE	FALSE	FALSE	292	0.014
SMCPp.Pro92Leu	SMCP	0.0142942	0.0103972	0	0.0373404							0.0206048	0.0191957	Leu	Pro	FALSE		2	0	0	1	0	0	0	0	1	0	0	0	0	0	0	0	0	0	0	0	0	0	0	0	0	0	0	0	0	0	0	0	0	0	0	0	0	0	0	0	0	0	0	0	0	0	0	0	0	0	0	0	0	0	0	0	0	0	0	0	0	0	0	0	0	0	40.98	FALSE	FALSE	FALSE	292	0.014
SMCR8p.Val7Ile	SMCR8	0.0142942	0.0103972	0	0.0373404							0.0206048	0.0191957	Ile	Val	FALSE		2	0	0	1	0	0	0	0	1	0	0	0	0	0	0	0	0	0	0	0	0	0	0	0	0	0	0	0	0	0	0	0	0	0	0	0	0	0	0	0	0	0	0	0	0	0	0	0	0	0	0	0	0	0	0	0	0	0	0	0	0	0	0	0	0	0	40.64	FALSE	FALSE	FALSE	292	0.014
SMEK2p.Arg158His	SMEK2	0.0142942	0.0103972	0	0.0373404							0.0206048	0.0191957	His	Arg	TRUE		2	0	0	1	0	0	0	0	1	0	0	0	0	0	0	0	0	0	0	0	0	0	0	0	0	0	0	0	0	0	0	0	0	0	0	0	0	0	0	0	0	0	0	0	0	0	0	0	0	0	0	0	0	0	0	0	0	0	0	0	0	0	0	0	0	0	40.07	FALSE	FALSE	FALSE	292	0.014
SMEK2p.Arg703Cys	SMEK2	0.0142942	0.0103972	0	0.0373404							0.0206048	0.0191957	Cys	Arg	TRUE		2	0	0	1	0	0	0	0	1	0	0	0	0	0	0	0	0	0	0	0	0	0	0	0	0	0	0	0	0	0	0	0	0	0	0	0	0	0	0	0	0	0	0	0	0	0	0	0	0	0	0	0	0	0	0	0	0	0	0	0	0	0	0	0	0	0	40.22	FALSE	FALSE	FALSE	292	0.014
SMEK2p.Ile97Asn	SMEK2	0.0142942	0.0103972	0	0.0373404							0.0206048	0.0191957	Asn	Ile	FALSE		2	0	0	1	0	0	0	0	1	0	0	0	0	0	0	0	0	0	0	0	0	0	0	0	0	0	0	0	0	0	0	0	0	0	0	0	0	0	0	0	0	0	0	0	0	0	0	0	0	0	0	0	0	0	0	0	0	0	0	0	0	0	0	0	0	0	41.19	FALSE	FALSE	FALSE	292	0.014
SMG1p.Arg3623Gln	SMG1	0.0142942	0.0103972	0	0.0373404							0.0206048	0.0191957	Gln	Arg	FALSE		2	0	0	1	0	0	0	0	1	0	0	0	0	0	0	0	0	0	0	0	0	0	0	0	0	0	0	0	0	0	0	0	0	0	0	0	0	0	0	0	0	0	0	0	0	0	0	0	0	0	0	0	0	0	0	0	0	0	0	0	0	0	0	0	0	0	40.46	FALSE	FALSE	FALSE	292	0.014
SMG1p.Arg814Gln	SMG1	0.0142942	0.0103972	0	0.0373404							0.0206048	0.0191957	Gln	Arg	FALSE		2	0	0	1	0	0	0	0	1	0	0	0	0	0	0	0	0	0	0	0	0	0	0	0	0	0	0	0	0	0	0	0	0	0	0	0	0	0	0	0	0	0	0	0	0	0	0	0	0	0	0	0	0	0	0	0	0	0	0	0	0	0	0	0	0	0	40.75	FALSE	FALSE	FALSE	292	0.014
SMG1p.Gly2889Ser	SMG1	0.0142942	0.0103972	0	0.0373404							0.0206048	0.0191957	Ser	Gly	TRUE		2	0	0	1	0	0	0	0	1	0	0	0	0	0	0	0	0	0	0	0	0	0	0	0	0	0	0	0	0	0	0	0	0	0	0	0	0	0	0	0	0	0	0	0	0	0	0	0	0	0	0	0	0	0	0	0	0	0	0	0	0	0	0	0	0	0	40.79	FALSE	FALSE	FALSE	292	0.014
SMG5p.Arg173Ter	SMG5	0.0142942	0.0103972	0	0.0373404							0.0206048	0.0191957	Ter	Arg	FALSE		2	0	0	1	0	0	0	0	1	0	0	0	0	0	0	0	0	0	0	0	0	0	0	0	0	0	0	0	0	0	0	0	0	0	0	0	0	0	0	0	0	0	0	0	0	0	0	0	0	0	0	0	0	0	0	0	0	0	0	0	0	0	0	0	0	0	39.57	FALSE	FALSE	FALSE	292	0.014
SMG6p.Arg1308Cys	SMG6	0.0142942	0.0103972	0	0.0373404							0.0206048	0.0191957	Cys	Arg	TRUE		2	0	0	1	0	0	0	0	1	0	0	0	0	0	0	0	0	0	0	0	0	0	0	0	0	0	0	0	0	0	0	0	0	0	0	0	0	0	0	0	0	0	0	0	0	0	0	0	0	0	0	0	0	0	0	0	0	0	0	0	0	0	0	0	0	0	40.83	FALSE	FALSE	FALSE	292	0.014
SMG7p.Arg309Cys	SMG7	0.0142942	0.0103972	0	0.0373404							0.0206048	0.0191957	Cys	Arg	TRUE		2	0	0	1	0	0	0	0	1	0	0	0	0	0	0	0	0	0	0	0	0	0	0	0	0	0	0	0	0	0	0	0	0	0	0	0	0	0	0	0	0	0	0	0	0	0	0	0	0	0	0	0	0	0	0	0	0	0	0	0	0	0	0	0	0	0	41.08	FALSE	FALSE	FALSE	292	0.014
SMG7p.Asp310Glu	SMG7	0.0142942	0.0103972	0	0.0373404							0.0206048	0.0191957	Glu	Asp	FALSE		2	0	0	1	0	0	0	0	1	0	0	0	0	0	0	0	0	0	0	0	0	0	0	0	0	0	0	0	0	0	0	0	0	0	0	0	0	0	0	0	0	0	0	0	0	0	0	0	0	0	0	0	0	0	0	0	0	0	0	0	0	0	0	0	0	0	41.26	FALSE	FALSE	FALSE	292	0.014
SMG8p.His723Asn	SMG8	0.0142942	0.0103972	0	0.0373404							0.0206048	0.0191957	Asn	His	FALSE		2	0	0	1	0	0	0	0	1	0	0	0	0	0	0	0	0	0	0	0	0	0	0	0	0	0	0	0	0	0	0	0	0	0	0	0	0	0	0	0	0	0	0	0	0	0	0	0	0	0	0	0	0	0	0	0	0	0	0	0	0	0	0	0	0	0	40.26	FALSE	FALSE	FALSE	292	0.014
SMIM10p.Arg61His	SMIM10	0.0142942	0.0103972	0	0.0373404							0.0206048	0.0191957	His	Arg	TRUE		2	0	0	1	0	0	0	0	1	0	0	0	0	0	0	0	0	0	0	0	0	0	0	0	0	0	0	0	0	0	0	0	0	0	0	0	0	0	0	0	0	0	0	0	0	0	0	0	0	0	0	0	0	0	0	0	0	0	0	0	0	0	0	0	0	0	40.38	FALSE	FALSE	FALSE	292	0.014
SMOC2p.Gly255Ser	SMOC2	0.0142942	0.0103972	0	0.0373404							0.0206048	0.0191957	Ser	Gly	TRUE		2	0	0	1	0	0	0	0	1	0	0	0	0	0	0	0	0	0	0	0	0	0	0	0	0	0	0	0	0	0	0	0	0	0	0	0	0	0	0	0	0	0	0	0	0	0	0	0	0	0	0	0	0	0	0	0	0	0	0	0	0	0	0	0	0	0	40.8	FALSE	FALSE	FALSE	292	0.014
SMOXp.Gly536Ser	SMOX	0.0142942	0.0103972	0	0.0373404							0.0206048	0.0191957	Ser	Gly	TRUE		2	0	0	1	0	0	0	0	1	0	0	0	0	0	0	0	0	0	0	0	0	0	0	0	0	0	0	0	0	0	0	0	0	0	0	0	0	0	0	0	0	0	0	0	0	0	0	0	0	0	0	0	0	0	0	0	0	0	0	0	0	0	0	0	0	0	40.17	FALSE	FALSE	FALSE	292	0.014
SMPD1p.Arg296Trp	SMPD1	0.0142942	0.0103972	0	0.0396726							0.0206048	0.0191957	Trp	Arg	FALSE		2	0	0	1	0	0	0	0	1	0	0	0	0	0	0	0	0	0	0	0	0	0	0	0	0	0	0	0	0	0	0	0	0	0	0	0	0	0	0	0	0	0	0	0	0	0	0	0	0	0	0	0	0	0	0	0	0	0	0	0	0	0	0	0	0	0	40.32	FALSE	FALSE	FALSE	292	0.014
SMPD1p.Arg418Ter	SMPD1	0.0142942	0.0103972	0	0.0373404							0.0206048	0.0191957	Ter	Arg	FALSE		2	0	0	1	0	0	0	0	1	0	0	0	0	0	0	0	0	0	0	0	0	0	0	0	0	0	0	0	0	0	0	0	0	0	0	0	0	0	0	0	0	0	0	0	0	0	0	0	0	0	0	0	0	0	0	0	0	0	0	0	0	0	0	0	0	0	40.02	FALSE	FALSE	FALSE	292	0.014
SMPD1p.Arg443Gln	SMPD1	0.0142942	0.0103972	0	0.0373404							0.0206048	0.0191957	Gln	Arg	FALSE		2	0	0	1	0	0	0	0	1	0	0	0	0	0	0	0	0	0	0	0	0	0	0	0	0	0	0	0	0	0	0	0	0	0	0	0	0	0	0	0	0	0	0	0	0	0	0	0	0	0	0	0	0	0	0	0	0	0	0	0	0	0	0	0	0	0	40.35	FALSE	FALSE	FALSE	292	0.014
SMPD1p.Gly458Asp	SMPD1	0.0142942	0.0103972	0	0.0373404							0.0206048	0.0191957	Asp	Gly	FALSE		2	0	0	1	0	0	0	0	1	0	0	0	0	0	0	0	0	0	0	0	0	0	0	0	0	0	0	0	0	0	0	0	0	0	0	0	0	0	0	0	0	0	0	0	0	0	0	0	0	0	0	0	0	0	0	0	0	0	0	0	0	0	0	0	0	0	40.62	FALSE	FALSE	FALSE	292	0.014
SMPD1p.Pro2Ser	SMPD1	0.0142942	0.0103972	0	0.0373404							0.0206048	0.0191957	Ser	Pro	TRUE		2	0	0	1	0	0	0	0	1	0	0	0	0	0	0	0	0	0	0	0	0	0	0	0	0	0	0	0	0	0	0	0	0	0	0	0	0	0	0	0	0	0	0	0	0	0	0	0	0	0	0	0	0	0	0	0	0	0	0	0	0	0	0	0	0	0	40.34	FALSE	FALSE	FALSE	292	0.014
SMPD1p.Ser65Tyr	SMPD1	0.0142942	0.0103972	0	0.0396726							0.0206048	0.0191957	Tyr	Ser	TRUE		2	0	0	1	0	0	0	0	1	0	0	0	0	0	0	0	0	0	0	0	0	0	0	0	0	0	0	0	0	0	0	0	0	0	0	0	0	0	0	0	0	0	0	0	0	0	0	0	0	0	0	0	0	0	0	0	0	0	0	0	0	0	0	0	0	0	40.74	FALSE	FALSE	FALSE	292	0.014
SMPD2p.Ala327Thr	SMPD2	0.0142942	0.0103972	0	0.0373404							0.0206048	0.0191957	Thr	Ala	TRUE		2	0	0	1	0	0	0	0	1	0	0	0	0	0	0	0	0	0	0	0	0	0	0	0	0	0	0	0	0	0	0	0	0	0	0	0	0	0	0	0	0	0	0	0	0	0	0	0	0	0	0	0	0	0	0	0	0	0	0	0	0	0	0	0	0	0	41.14	FALSE	FALSE	FALSE	292	0.014
SMPD3p.Cys397Tyr	SMPD3	0.0142942	0.0103972	0	0.0373404							0.0206048	0.0191957	Tyr	Cys	TRUE		2	0	0	1	0	0	0	0	1	0	0	0	0	0	0	0	0	0	0	0	0	0	0	0	0	0	0	0	0	0	0	0	0	0	0	0	0	0	0	0	0	0	0	0	0	0	0	0	0	0	0	0	0	0	0	0	0	0	0	0	0	0	0	0	0	0	41.15	FALSE	FALSE	FALSE	292	0.014
SMPD4p.Arg217His	SMPD4	0.0142942	0.0103972	0	0.0373404							0.0206048	0.0191957	His	Arg	TRUE		2	0	0	1	0	0	0	0	1	0	0	0	0	0	0	0	0	0	0	0	0	0	0	0	0	0	0	0	0	0	0	0	0	0	0	0	0	0	0	0	0	0	0	0	0	0	0	0	0	0	0	0	0	0	0	0	0	0	0	0	0	0	0	0	0	0	40.19	FALSE	FALSE	FALSE	292	0.014
SMPDL3Bp.Ala168Thr	SMPDL3B	0.0142942	0.0103972	0	0.0373404							0.0206048	0.0191957	Thr	Ala	TRUE		2	0	0	1	0	0	0	0	1	0	0	0	0	0	0	0	0	0	0	0	0	0	0	0	0	0	0	0	0	0	0	0	0	0	0	0	0	0	0	0	0	0	0	0	0	0	0	0	0	0	0	0	0	0	0	0	0	0	0	0	0	0	0	0	0	0	41.03	FALSE	FALSE	FALSE	292	0.014
SMTNp.Ala867Val	SMTN	0.0142942	0.0103972	0	0.0373404							0.0206048	0.0191957	Val	Ala	FALSE		2	0	0	1	0	0	0	0	1	0	0	0	0	0	0	0	0	0	0	0	0	0	0	0	0	0	0	0	0	0	0	0	0	0	0	0	0	0	0	0	0	0	0	0	0	0	0	0	0	0	0	0	0	0	0	0	0	0	0	0	0	0	0	0	0	0	40.79	FALSE	FALSE	FALSE	292	0.014
SMTNp.Arg29Cys	SMTN	0.0142942	0.0103972	0	0.0373404							0.0206048	0.0191957	Cys	Arg	TRUE		2	0	0	1	0	0	0	0	1	0	0	0	0	0	0	0	0	0	0	0	0	0	0	0	0	0	0	0	0	0	0	0	0	0	0	0	0	0	0	0	0	0	0	0	0	0	0	0	0	0	0	0	0	0	0	0	0	0	0	0	0	0	0	0	0	0	40.68	FALSE	FALSE	FALSE	292	0.014
SMTNp.Glu725Lys	SMTN	0.0142942	0.0103972	0	0.0373404							0.0206048	0.0191957	Lys	Glu	TRUE		2	0	0	1	0	0	0	0	1	0	0	0	0	0	0	0	0	0	0	0	0	0	0	0	0	0	0	0	0	0	0	0	0	0	0	0	0	0	0	0	0	0	0	0	0	0	0	0	0	0	0	0	0	0	0	0	0	0	0	0	0	0	0	0	0	0	40.3	FALSE	FALSE	FALSE	292	0.014
SMURF1p.Arg213Gln	SMURF1	0.0142942	0.0103972	0	0.0373404							0.0206048	0.0191957	Gln	Arg	FALSE		2	0	0	1	0	0	0	0	1	0	0	0	0	0	0	0	0	0	0	0	0	0	0	0	0	0	0	0	0	0	0	0	0	0	0	0	0	0	0	0	0	0	0	0	0	0	0	0	0	0	0	0	0	0	0	0	0	0	0	0	0	0	0	0	0	0	41.34	FALSE	FALSE	FALSE	292	0.014
SMURF1p.Gly753Arg	SMURF1	0.0142942	0.0103972	0	0.0373404							0.0206048	0.0191957	Arg	Gly	TRUE		2	0	0	1	0	0	0	0	1	0	0	0	0	0	0	0	0	0	0	0	0	0	0	0	0	0	0	0	0	0	0	0	0	0	0	0	0	0	0	0	0	0	0	0	0	0	0	0	0	0	0	0	0	0	0	0	0	0	0	0	0	0	0	0	0	0	39.95	FALSE	FALSE	FALSE	292	0.014
SMURF2p.Arg172Ile	SMURF2	0.0142942	0.0103972	0	0.0373404							0.0206048	0.0191957	Ile	Arg	FALSE		2	0	0	1	0	0	0	0	1	0	0	0	0	0	0	0	0	0	0	0	0	0	0	0	0	0	0	0	0	0	0	0	0	0	0	0	0	0	0	0	0	0	0	0	0	0	0	0	0	0	0	0	0	0	0	0	0	0	0	0	0	0	0	0	0	0	40.32	FALSE	FALSE	FALSE	292	0.014
SMYD1p.Arg37Trp	SMYD1	0.0142942	0.0103972	0	0.0373404							0.0206048	0.0191957	Trp	Arg	FALSE		2	0	0	1	0	0	0	0	1	0	0	0	0	0	0	0	0	0	0	0	0	0	0	0	0	0	0	0	0	0	0	0	0	0	0	0	0	0	0	0	0	0	0	0	0	0	0	0	0	0	0	0	0	0	0	0	0	0	0	0	0	0	0	0	0	0	40.12	FALSE	FALSE	FALSE	292	0.014
SMYD1p.Leu283Met	SMYD1	0.0142942	0.0103972	0	0.0373404							0.0206048	0.0191957	Met	Leu	FALSE		2	0	0	1	0	0	0	0	1	0	0	0	0	0	0	0	0	0	0	0	0	0	0	0	0	0	0	0	0	0	0	0	0	0	0	0	0	0	0	0	0	0	0	0	0	0	0	0	0	0	0	0	0	0	0	0	0	0	0	0	0	0	0	0	0	0	40.64	FALSE	FALSE	FALSE	292	0.014
SMYD2p.Gly165Arg	SMYD2	0.0142942	0.0103972	0	0.0373404							0.0206048	0.0191957	Arg	Gly	TRUE		2	0	0	1	0	0	0	0	1	0	0	0	0	0	0	0	0	0	0	0	0	0	0	0	0	0	0	0	0	0	0	0	0	0	0	0	0	0	0	0	0	0	0	0	0	0	0	0	0	0	0	0	0	0	0	0	0	0	0	0	0	0	0	0	0	0	40.49	FALSE	FALSE	FALSE	292	0.014
SMYD2p.Lys127Thr	SMYD2	0.0142942	0.0103972	0	0.0396726							0.0206048	0.0191957	Thr	Lys	TRUE		2	0	0	1	0	0	0	0	1	0	0	0	0	0	0	0	0	0	0	0	0	0	0	0	0	0	0	0	0	0	0	0	0	0	0	0	0	0	0	0	0	0	0	0	0	0	0	0	0	0	0	0	0	0	0	0	0	0	0	0	0	0	0	0	0	0	41.72	FALSE	FALSE	FALSE	292	0.014
SMYD4p.Ala583Val	SMYD4	0.0142942	0.0103972	0	0.0373404							0.0206048	0.0191957	Val	Ala	FALSE		2	0	0	1	0	0	0	0	1	0	0	0	0	0	0	0	0	0	0	0	0	0	0	0	0	0	0	0	0	0	0	0	0	0	0	0	0	0	0	0	0	0	0	0	0	0	0	0	0	0	0	0	0	0	0	0	0	0	0	0	0	0	0	0	0	0	40.28	FALSE	FALSE	FALSE	292	0.014
SNAP47p.Arg326His	SNAP47	0.0142942	0.0103972	0	0.0373404							0.0206048	0.0191957	His	Arg	TRUE		2	0	0	1	0	0	0	0	1	0	0	0	0	0	0	0	0	0	0	0	0	0	0	0	0	0	0	0	0	0	0	0	0	0	0	0	0	0	0	0	0	0	0	0	0	0	0	0	0	0	0	0	0	0	0	0	0	0	0	0	0	0	0	0	0	0	40.84	FALSE	FALSE	FALSE	292	0.014
SNAPC1p.Arg64Gln	SNAPC1	0.0142942	0.0103972	0	0.0373404							0.0206048	0.0191957	Gln	Arg	FALSE		2	0	0	1	0	0	0	0	1	0	0	0	0	0	0	0	0	0	0	0	0	0	0	0	0	0	0	0	0	0	0	0	0	0	0	0	0	0	0	0	0	0	0	0	0	0	0	0	0	0	0	0	0	0	0	0	0	0	0	0	0	0	0	0	0	0	40.03	FALSE	FALSE	FALSE	292	0.014
SNAPC5p.Thr85Met	SNAPC5	0.0142942	0.0103972	0	0.0388168							0.0206048	0.0191957	Met	Thr	FALSE		2	0	0	1	0	0	0	0	1	0	0	0	0	0	0	0	0	0	0	0	0	0	0	0	0	0	0	0	0	0	0	0	0	0	0	0	0	0	0	0	0	0	0	0	0	0	0	0	0	0	0	0	0	0	0	0	0	0	0	0	0	0	0	0	0	0	41.05	FALSE	FALSE	FALSE	292	0.014
SNCAIPp.Arg303Gln	SNCAIP	0.0142942	0.0103972	0	0.0373404							0.0206048	0.0191957	Gln	Arg	FALSE		2	0	0	1	0	0	0	0	1	0	0	0	0	0	0	0	0	0	0	0	0	0	0	0	0	0	0	0	0	0	0	0	0	0	0	0	0	0	0	0	0	0	0	0	0	0	0	0	0	0	0	0	0	0	0	0	0	0	0	0	0	0	0	0	0	0	40.11	FALSE	FALSE	FALSE	292	0.014
SNCAIPp.Ser139Leu	SNCAIP	0.0142942	0.0103972	0	0.0373404							0.0206048	0.0191957	Leu	Ser	FALSE		2	0	0	1	0	0	0	0	1	0	0	0	0	0	0	0	0	0	0	0	0	0	0	0	0	0	0	0	0	0	0	0	0	0	0	0	0	0	0	0	0	0	0	0	0	0	0	0	0	0	0	0	0	0	0	0	0	0	0	0	0	0	0	0	0	0	41.23	FALSE	FALSE	FALSE	292	0.014
SNCAIPp.Ser371Tyr	SNCAIP	0.0142942	0.0103972	0	0.0373404							0.0206048	0.0191957	Tyr	Ser	TRUE		2	0	0	1	0	0	0	0	1	0	0	0	0	0	0	0	0	0	0	0	0	0	0	0	0	0	0	0	0	0	0	0	0	0	0	0	0	0	0	0	0	0	0	0	0	0	0	0	0	0	0	0	0	0	0	0	0	0	0	0	0	0	0	0	0	0	41.47	FALSE	FALSE	FALSE	292	0.014
SNCBp.Lys60Asn	SNCB	0.0142942	0.0103972	0	0.0373404							0.0206048	0.0191957	Asn	Lys	FALSE		2	0	0	1	0	0	0	0	1	0	0	0	0	0	0	0	0	0	0	0	0	0	0	0	0	0	0	0	0	0	0	0	0	0	0	0	0	0	0	0	0	0	0	0	0	0	0	0	0	0	0	0	0	0	0	0	0	0	0	0	0	0	0	0	0	0	40.68	FALSE	FALSE	FALSE	292	0.014
SNED1p.Gly202Arg	SNED1	0.0142942	0.0103972	0	0.0373404							0.0206048	0.0191957	Arg	Gly	TRUE		2	0	0	1	0	0	0	0	1	0	0	0	0	0	0	0	0	0	0	0	0	0	0	0	0	0	0	0	0	0	0	0	0	0	0	0	0	0	0	0	0	0	0	0	0	0	0	0	0	0	0	0	0	0	0	0	0	0	0	0	0	0	0	0	0	0	41.16	FALSE	FALSE	FALSE	292	0.014
SNED1p.Thr714Met	SNED1	0.0142942	0.0103972	0	0.0373404							0.0206048	0.0191957	Met	Thr	FALSE		2	0	0	1	0	0	0	0	1	0	0	0	0	0	0	0	0	0	0	0	0	0	0	0	0	0	0	0	0	0	0	0	0	0	0	0	0	0	0	0	0	0	0	0	0	0	0	0	0	0	0	0	0	0	0	0	0	0	0	0	0	0	0	0	0	0	40.19	FALSE	FALSE	FALSE	292	0.014
SNIP1p.Arg258Trp	SNIP1	0.0142942	0.0103972	0	0.0373404							0.0206048	0.0191957	Trp	Arg	FALSE		2	0	0	1	0	0	0	0	1	0	0	0	0	0	0	0	0	0	0	0	0	0	0	0	0	0	0	0	0	0	0	0	0	0	0	0	0	0	0	0	0	0	0	0	0	0	0	0	0	0	0	0	0	0	0	0	0	0	0	0	0	0	0	0	0	0	40.96	FALSE	FALSE	FALSE	292	0.014
SNRKp.Arg248Gln	SNRK	0.0142942	0.0103972	0	0.0373404							0.0206048	0.0191957	Gln	Arg	FALSE		2	0	0	1	0	0	0	0	1	0	0	0	0	0	0	0	0	0	0	0	0	0	0	0	0	0	0	0	0	0	0	0	0	0	0	0	0	0	0	0	0	0	0	0	0	0	0	0	0	0	0	0	0	0	0	0	0	0	0	0	0	0	0	0	0	0	41.21	FALSE	FALSE	FALSE	292	0.014
SNRKp.Val730Met	SNRK	0.0142942	0.0103972	0	0.0373404							0.0206048	0.0191957	Met	Val	FALSE		2	0	0	1	0	0	0	0	1	0	0	0	0	0	0	0	0	0	0	0	0	0	0	0	0	0	0	0	0	0	0	0	0	0	0	0	0	0	0	0	0	0	0	0	0	0	0	0	0	0	0	0	0	0	0	0	0	0	0	0	0	0	0	0	0	0	40.04	FALSE	FALSE	FALSE	292	0.014
SNRNP200p.Arg2013Cys	SNRNP200	0.0142942	0.0103972	0	0.0373404							0.0206048	0.0191957	Cys	Arg	TRUE		2	0	0	1	0	0	0	0	1	0	0	0	0	0	0	0	0	0	0	0	0	0	0	0	0	0	0	0	0	0	0	0	0	0	0	0	0	0	0	0	0	0	0	0	0	0	0	0	0	0	0	0	0	0	0	0	0	0	0	0	0	0	0	0	0	0	40.97	FALSE	FALSE	FALSE	292	0.014
SNRNP25p.Glu122Lys	SNRNP25	0.0142942	0.0103972	0	0.0373404							0.0206048	0.0191957	Lys	Glu	TRUE		2	0	0	1	0	0	0	0	1	0	0	0	0	0	0	0	0	0	0	0	0	0	0	0	0	0	0	0	0	0	0	0	0	0	0	0	0	0	0	0	0	0	0	0	0	0	0	0	0	0	0	0	0	0	0	0	0	0	0	0	0	0	0	0	0	0	40.09	FALSE	FALSE	FALSE	292	0.014
SNRNP35p.Arg168Gln	SNRNP35	0.0142942	0.0103972	0	0.0373404							0.0206048	0.0191957	Gln	Arg	FALSE		2	0	0	1	0	0	0	0	1	0	0	0	0	0	0	0	0	0	0	0	0	0	0	0	0	0	0	0	0	0	0	0	0	0	0	0	0	0	0	0	0	0	0	0	0	0	0	0	0	0	0	0	0	0	0	0	0	0	0	0	0	0	0	0	0	0	40.94	FALSE	FALSE	FALSE	292	0.014
SNRNP35p.Asp179Asn	SNRNP35	0.0142942	0.0103972	0	0.0373404							0.0206048	0.0191957	Asn	Asp	FALSE		2	0	0	1	0	0	0	0	1	0	0	0	0	0	0	0	0	0	0	0	0	0	0	0	0	0	0	0	0	0	0	0	0	0	0	0	0	0	0	0	0	0	0	0	0	0	0	0	0	0	0	0	0	0	0	0	0	0	0	0	0	0	0	0	0	0	39.31	FALSE	FALSE	FALSE	292	0.014
SNRPCp.Lys52Thr	SNRPC	0.0142942	0.0103972	0	0.0373404							0.0206048	0.0191957	Thr	Lys	TRUE		2	0	0	1	0	0	0	0	1	0	0	0	0	0	0	0	0	0	0	0	0	0	0	0	0	0	0	0	0	0	0	0	0	0	0	0	0	0	0	0	0	0	0	0	0	0	0	0	0	0	0	0	0	0	0	0	0	0	0	0	0	0	0	0	0	0	40.82	FALSE	FALSE	FALSE	292	0.014
SNRPEp.Arg42Trp	SNRPE	0.0142942	0.0103972	0	0.0396726							0.0206048	0.0191957	Trp	Arg	FALSE		2	0	0	1	0	0	0	0	1	0	0	0	0	0	0	0	0	0	0	0	0	0	0	0	0	0	0	0	0	0	0	0	0	0	0	0	0	0	0	0	0	0	0	0	0	0	0	0	0	0	0	0	0	0	0	0	0	0	0	0	0	0	0	0	0	0	40.4	FALSE	FALSE	FALSE	292	0.014
SNRPEp.Asn27His	SNRPE	0.0142942	0.0103972	0	0.0373404							0.0206048	0.0191957	His	Asn	TRUE		2	0	0	1	0	0	0	0	1	0	0	0	0	0	0	0	0	0	0	0	0	0	0	0	0	0	0	0	0	0	0	0	0	0	0	0	0	0	0	0	0	0	0	0	0	0	0	0	0	0	0	0	0	0	0	0	0	0	0	0	0	0	0	0	0	0	40.62	FALSE	FALSE	FALSE	292	0.014
SNRPGp.Ala49Val	SNRPG	0.0142942	0.0103972	0	0.0373404							0.0206048	0.0191957	Val	Ala	FALSE		2	0	0	1	0	0	0	0	1	0	0	0	0	0	0	0	0	0	0	0	0	0	0	0	0	0	0	0	0	0	0	0	0	0	0	0	0	0	0	0	0	0	0	0	0	0	0	0	0	0	0	0	0	0	0	0	0	0	0	0	0	0	0	0	0	0	40.36	FALSE	FALSE	FALSE	292	0.014
SNTG1p.Arg126Trp	SNTG1	0.0142942	0.0103972	0	0.0373404							0.0206048	0.0191957	Trp	Arg	FALSE		2	0	0	1	0	0	0	0	1	0	0	0	0	0	0	0	0	0	0	0	0	0	0	0	0	0	0	0	0	0	0	0	0	0	0	0	0	0	0	0	0	0	0	0	0	0	0	0	0	0	0	0	0	0	0	0	0	0	0	0	0	0	0	0	0	0	40.42	FALSE	FALSE	FALSE	292	0.014
SNTG1p.Gln22His	SNTG1	0.0142942	0.0103972	0	0.0373404							0.0206048	0.0191957	His	Gln	TRUE		2	0	0	1	0	0	0	0	1	0	0	0	0	0	0	0	0	0	0	0	0	0	0	0	0	0	0	0	0	0	0	0	0	0	0	0	0	0	0	0	0	0	0	0	0	0	0	0	0	0	0	0	0	0	0	0	0	0	0	0	0	0	0	0	0	0	41.53	FALSE	FALSE	FALSE	292	0.014
SNTG2p.Gly68Asp	SNTG2	0.0142942	0.0103972	0	0.0373404							0.0206048	0.0191957	Asp	Gly	FALSE		2	0	0	1	0	0	0	0	1	0	0	0	0	0	0	0	0	0	0	0	0	0	0	0	0	0	0	0	0	0	0	0	0	0	0	0	0	0	0	0	0	0	0	0	0	0	0	0	0	0	0	0	0	0	0	0	0	0	0	0	0	0	0	0	0	0	40.29	FALSE	FALSE	FALSE	292	0.014
SNTG2p.Val117Ile	SNTG2	0.0142942	0.0103972	0	0.0373404							0.0206048	0.0191957	Ile	Val	FALSE		2	0	0	1	0	0	0	0	1	0	0	0	0	0	0	0	0	0	0	0	0	0	0	0	0	0	0	0	0	0	0	0	0	0	0	0	0	0	0	0	0	0	0	0	0	0	0	0	0	0	0	0	0	0	0	0	0	0	0	0	0	0	0	0	0	0	40.52	FALSE	FALSE	FALSE	292	0.014
SNUPNp.Glu240Lys	SNUPN	0.0142942	0.0103972	0	0.0373404							0.0206048	0.0191957	Lys	Glu	TRUE		2	0	0	1	0	0	0	0	1	0	0	0	0	0	0	0	0	0	0	0	0	0	0	0	0	0	0	0	0	0	0	0	0	0	0	0	0	0	0	0	0	0	0	0	0	0	0	0	0	0	0	0	0	0	0	0	0	0	0	0	0	0	0	0	0	0	40.55	FALSE	FALSE	FALSE	292	0.014
SNW1p.Arg267Cys	SNW1	0.0142942	0.0103972	0	0.0373404							0.0206048	0.0191957	Cys	Arg	TRUE		2	0	0	1	0	0	0	0	1	0	0	0	0	0	0	0	0	0	0	0	0	0	0	0	0	0	0	0	0	0	0	0	0	0	0	0	0	0	0	0	0	0	0	0	0	0	0	0	0	0	0	0	0	0	0	0	0	0	0	0	0	0	0	0	0	0	40.51	FALSE	FALSE	FALSE	292	0.014
SNX12p.Asp33Asn	SNX12	0.0142942	0.0103972	0	0.0373404							0.0206048	0.0191957	Asn	Asp	FALSE		2	0	0	1	0	0	0	0	1	0	0	0	0	0	0	0	0	0	0	0	0	0	0	0	0	0	0	0	0	0	0	0	0	0	0	0	0	0	0	0	0	0	0	0	0	0	0	0	0	0	0	0	0	0	0	0	0	0	0	0	0	0	0	0	0	0	40.9	FALSE	FALSE	FALSE	292	0.014
SNX14p.Glu629Ter	SNX14	0.0142942	0.0103972	0	0.0373404							0.0206048	0.0191957	Ter	Glu	FALSE		2	0	0	1	0	0	0	0	1	0	0	0	0	0	0	0	0	0	0	0	0	0	0	0	0	0	0	0	0	0	0	0	0	0	0	0	0	0	0	0	0	0	0	0	0	0	0	0	0	0	0	0	0	0	0	0	0	0	0	0	0	0	0	0	0	0	41.4	FALSE	FALSE	FALSE	292	0.014
SNX15p.Ala224Thr	SNX15	0.0142942	0.0103972	0	0.0373404							0.0206048	0.0191957	Thr	Ala	TRUE		2	0	0	1	0	0	0	0	1	0	0	0	0	0	0	0	0	0	0	0	0	0	0	0	0	0	0	0	0	0	0	0	0	0	0	0	0	0	0	0	0	0	0	0	0	0	0	0	0	0	0	0	0	0	0	0	0	0	0	0	0	0	0	0	0	0	41.22	FALSE	FALSE	FALSE	292	0.014
SNX18p.Ala416Thr	SNX18	0.0142942	0.0103972	0	0.0373404							0.0206048	0.0191957	Thr	Ala	TRUE		2	0	0	1	0	0	0	0	1	0	0	0	0	0	0	0	0	0	0	0	0	0	0	0	0	0	0	0	0	0	0	0	0	0	0	0	0	0	0	0	0	0	0	0	0	0	0	0	0	0	0	0	0	0	0	0	0	0	0	0	0	0	0	0	0	0	40.71	FALSE	FALSE	FALSE	292	0.014
SNX18p.Arg227His	SNX18	0.0142942	0.0103972	0	0.0373404							0.0206048	0.0191957	His	Arg	TRUE		2	0	0	1	0	0	0	0	1	0	0	0	0	0	0	0	0	0	0	0	0	0	0	0	0	0	0	0	0	0	0	0	0	0	0	0	0	0	0	0	0	0	0	0	0	0	0	0	0	0	0	0	0	0	0	0	0	0	0	0	0	0	0	0	0	0	40.46	FALSE	FALSE	FALSE	292	0.014
SNX1p.Met159Thr	SNX1	0.0142942	0.0103972	0	0.0373404							0.0206048	0.0191957	Thr	Met	TRUE		2	0	0	1	0	0	0	0	1	0	0	0	0	0	0	0	0	0	0	0	0	0	0	0	0	0	0	0	0	0	0	0	0	0	0	0	0	0	0	0	0	0	0	0	0	0	0	0	0	0	0	0	0	0	0	0	0	0	0	0	0	0	0	0	0	0	39.45	FALSE	FALSE	FALSE	292	0.014
SNX21p.Arg335His	SNX21	0.0142942	0.0103972	0	0.0373404							0.0206048	0.0191957	His	Arg	TRUE		2	0	0	1	0	0	0	0	1	0	0	0	0	0	0	0	0	0	0	0	0	0	0	0	0	0	0	0	0	0	0	0	0	0	0	0	0	0	0	0	0	0	0	0	0	0	0	0	0	0	0	0	0	0	0	0	0	0	0	0	0	0	0	0	0	0	40.26	FALSE	FALSE	FALSE	292	0.014
SNX22p.Asp113Tyr	SNX22	0.0142942	0.0103972	0	0.0373404							0.0206048	0.0191957	Tyr	Asp	TRUE		2	0	0	1	0	0	0	0	1	0	0	0	0	0	0	0	0	0	0	0	0	0	0	0	0	0	0	0	0	0	0	0	0	0	0	0	0	0	0	0	0	0	0	0	0	0	0	0	0	0	0	0	0	0	0	0	0	0	0	0	0	0	0	0	0	0	40.79	FALSE	FALSE	FALSE	292	0.014
SNX25p.Ala228Val	SNX25	0.0142942	0.0103972	0	0.0373404							0.0206048	0.0191957	Val	Ala	FALSE		2	0	0	1	0	0	0	0	1	0	0	0	0	0	0	0	0	0	0	0	0	0	0	0	0	0	0	0	0	0	0	0	0	0	0	0	0	0	0	0	0	0	0	0	0	0	0	0	0	0	0	0	0	0	0	0	0	0	0	0	0	0	0	0	0	0	40.99	FALSE	FALSE	FALSE	292	0.014
SNX25p.Lys595Asn	SNX25	0.0142942	0.0103972	0	0.0373404							0.0206048	0.0191957	Asn	Lys	FALSE		2	0	0	1	0	0	0	0	1	0	0	0	0	0	0	0	0	0	0	0	0	0	0	0	0	0	0	0	0	0	0	0	0	0	0	0	0	0	0	0	0	0	0	0	0	0	0	0	0	0	0	0	0	0	0	0	0	0	0	0	0	0	0	0	0	0	40.14	FALSE	FALSE	FALSE	292	0.014
SNX27p.Arg250Ter	SNX27	0.0142942	0.0103972	0	0.0373404							0.0206048	0.0191957	Ter	Arg	FALSE		2	0	0	1	0	0	0	0	1	0	0	0	0	0	0	0	0	0	0	0	0	0	0	0	0	0	0	0	0	0	0	0	0	0	0	0	0	0	0	0	0	0	0	0	0	0	0	0	0	0	0	0	0	0	0	0	0	0	0	0	0	0	0	0	0	0	40.09	FALSE	FALSE	FALSE	292	0.014
SNX27p.Glu125Lys	SNX27	0.0142942	0.0103972	0	0.0373404							0.0206048	0.0191957	Lys	Glu	TRUE		2	0	0	1	0	0	0	0	1	0	0	0	0	0	0	0	0	0	0	0	0	0	0	0	0	0	0	0	0	0	0	0	0	0	0	0	0	0	0	0	0	0	0	0	0	0	0	0	0	0	0	0	0	0	0	0	0	0	0	0	0	0	0	0	0	0	40.99	FALSE	FALSE	FALSE	292	0.014
SNX29p.Asp178Asn	SNX29	0.0142942	0.0103972	0	0.0373404							0.0206048	0.0191957	Asn	Asp	FALSE	2	2	0	0	1	0	0	0	0	1	0	0	0	0	0	0	0	0	0	0	0	0	0	0	0	0	0	0	0	0	0	0	0	0	0	0	0	0	0	0	0	0	0	0	0	0	0	0	0	0	0	0	0	0	0	0	0	0	0	0	0	0	0	0	0	0	0	40.8	FALSE	FALSE	FALSE	292	0.014
SNX2p.Arg410Gln	SNX2	0.0142942	0.0103972	0	0.0373404							0.0206048	0.0191957	Gln	Arg	FALSE		2	0	0	1	0	0	0	0	1	0	0	0	0	0	0	0	0	0	0	0	0	0	0	0	0	0	0	0	0	0	0	0	0	0	0	0	0	0	0	0	0	0	0	0	0	0	0	0	0	0	0	0	0	0	0	0	0	0	0	0	0	0	0	0	0	0	41.19	FALSE	FALSE	FALSE	292	0.014
SNX2p.Glu150Ter	SNX2	0.0142942	0.0103972	0	0.0373404							0.0206048	0.0191957	Ter	Glu	FALSE		2	0	0	1	0	0	0	0	1	0	0	0	0	0	0	0	0	0	0	0	0	0	0	0	0	0	0	0	0	0	0	0	0	0	0	0	0	0	0	0	0	0	0	0	0	0	0	0	0	0	0	0	0	0	0	0	0	0	0	0	0	0	0	0	0	0	40.44	FALSE	FALSE	FALSE	292	0.014
SNX32p.Ala239Thr	SNX32	0.0142942	0.0103972	0	0.0373404							0.0206048	0.0191957	Thr	Ala	TRUE		2	0	0	1	0	0	0	0	1	0	0	0	0	0	0	0	0	0	0	0	0	0	0	0	0	0	0	0	0	0	0	0	0	0	0	0	0	0	0	0	0	0	0	0	0	0	0	0	0	0	0	0	0	0	0	0	0	0	0	0	0	0	0	0	0	0	40.52	FALSE	FALSE	FALSE	292	0.014
SNX32p.Arg230His	SNX32	0.0142942	0.0103972	0	0.0373404							0.0206048	0.0191957	His	Arg	TRUE		2	0	0	1	0	0	0	0	1	0	0	0	0	0	0	0	0	0	0	0	0	0	0	0	0	0	0	0	0	0	0	0	0	0	0	0	0	0	0	0	0	0	0	0	0	0	0	0	0	0	0	0	0	0	0	0	0	0	0	0	0	0	0	0	0	0	40.03	FALSE	FALSE	FALSE	292	0.014
SNX32p.Glu139Ter	SNX32	0.0142942	0.0103972	0	0.0373404							0.0206048	0.0191957	Ter	Glu	FALSE		2	0	0	1	0	0	0	0	1	0	0	0	0	0	0	0	0	0	0	0	0	0	0	0	0	0	0	0	0	0	0	0	0	0	0	0	0	0	0	0	0	0	0	0	0	0	0	0	0	0	0	0	0	0	0	0	0	0	0	0	0	0	0	0	0	0	41.18	FALSE	FALSE	FALSE	292	0.014
SNX33p.Arg276His	SNX33	0.0142942	0.0103972	0	0.0373404							0.0206048	0.0191957	His	Arg	TRUE		2	0	0	1	0	0	0	0	1	0	0	0	0	0	0	0	0	0	0	0	0	0	0	0	0	0	0	0	0	0	0	0	0	0	0	0	0	0	0	0	0	0	0	0	0	0	0	0	0	0	0	0	0	0	0	0	0	0	0	0	0	0	0	0	0	0	40.94	FALSE	FALSE	FALSE	292	0.014
SNX5p.Glu355Lys	SNX5	0.0142942	0.0103972	0	0.0373404							0.0206048	0.0191957	Lys	Glu	TRUE		2	0	0	1	0	0	0	0	1	0	0	0	0	0	0	0	0	0	0	0	0	0	0	0	0	0	0	0	0	0	0	0	0	0	0	0	0	0	0	0	0	0	0	0	0	0	0	0	0	0	0	0	0	0	0	0	0	0	0	0	0	0	0	0	0	0	39.67	FALSE	FALSE	FALSE	292	0.014
SOAT1p.Arg262His	SOAT1	0.0142942	0.0103972	0	0.0373404							0.0206048	0.0191957	His	Arg	TRUE		2	0	0	1	0	0	0	0	1	0	0	0	0	0	0	0	0	0	0	0	0	0	0	0	0	0	0	0	0	0	0	0	0	0	0	0	0	0	0	0	0	0	0	0	0	0	0	0	0	0	0	0	0	0	0	0	0	0	0	0	0	0	0	0	0	0	40.78	FALSE	FALSE	FALSE	292	0.014
SOAT2p.Arg419Gln	SOAT2	0.0142942	0.0103972	0	0.0373404							0.0206048	0.0191957	Gln	Arg	FALSE		2	0	0	1	0	0	0	0	1	0	0	0	0	0	0	0	0	0	0	0	0	0	0	0	0	0	0	0	0	0	0	0	0	0	0	0	0	0	0	0	0	0	0	0	0	0	0	0	0	0	0	0	0	0	0	0	0	0	0	0	0	0	0	0	0	0	40.82	FALSE	FALSE	FALSE	292	0.014
SOBPp.Ala180Val	SOBP	0.0142942	0.0103972	0	0.0373404							0.0206048	0.0191957	Val	Ala	FALSE		2	0	0	1	0	0	0	0	1	0	0	0	0	0	0	0	0	0	0	0	0	0	0	0	0	0	0	0	0	0	0	0	0	0	0	0	0	0	0	0	0	0	0	0	0	0	0	0	0	0	0	0	0	0	0	0	0	0	0	0	0	0	0	0	0	0	41.02	FALSE	FALSE	FALSE	292	0.014
SOBPp.Ala852Thr	SOBP	0.0142942	0.0103972	0	0.0373404							0.0206048	0.0191957	Thr	Ala	TRUE		2	0	0	1	0	0	0	0	1	0	0	0	0	0	0	0	0	0	0	0	0	0	0	0	0	0	0	0	0	0	0	0	0	0	0	0	0	0	0	0	0	0	0	0	0	0	0	0	0	0	0	0	0	0	0	0	0	0	0	0	0	0	0	0	0	0	40.91	FALSE	FALSE	FALSE	292	0.014
SOBPp.Ser759Leu	SOBP	0.0142942	0.0103972	0	0.0373404							0.0206048	0.0191957	Leu	Ser	FALSE		2	0	0	1	0	0	0	0	1	0	0	0	0	0	0	0	0	0	0	0	0	0	0	0	0	0	0	0	0	0	0	0	0	0	0	0	0	0	0	0	0	0	0	0	0	0	0	0	0	0	0	0	0	0	0	0	0	0	0	0	0	0	0	0	0	0	40.43	FALSE	FALSE	FALSE	292	0.014
SOCS2p.Glu98Lys	SOCS2	0.0142942	0.0103972	0	0.0373404							0.0206048	0.0191957	Lys	Glu	TRUE		2	0	0	1	0	0	0	0	1	0	0	0	0	0	0	0	0	0	0	0	0	0	0	0	0	0	0	0	0	0	0	0	0	0	0	0	0	0	0	0	0	0	0	0	0	0	0	0	0	0	0	0	0	0	0	0	0	0	0	0	0	0	0	0	0	0	41.15	FALSE	FALSE	FALSE	292	0.014
SOCS7p.Arg467His	SOCS7	0.0142942	0.0103972	0	0.0373404							0.0206048	0.0191957	His	Arg	TRUE		2	0	0	1	0	0	0	0	1	0	0	0	0	0	0	0	0	0	0	0	0	0	0	0	0	0	0	0	0	0	0	0	0	0	0	0	0	0	0	0	0	0	0	0	0	0	0	0	0	0	0	0	0	0	0	0	0	0	0	0	0	0	0	0	0	0	41.6	FALSE	FALSE	FALSE	292	0.014
SOD1p.Arg116His	SOD1	0.0142942	0.0103972	0	0.0373404							0.0206048	0.0191957	His	Arg	TRUE		2	0	0	1	0	0	0	0	1	0	0	0	0	0	0	0	0	0	0	0	0	0	0	0	0	0	0	0	0	0	0	0	0	0	0	0	0	0	0	0	0	0	0	0	0	0	0	0	0	0	0	0	0	0	0	0	0	0	0	0	0	0	0	0	0	0	41.02	FALSE	FALSE	FALSE	292	0.014
SOGA1p.Arg514Gln	SOGA1	0.0142942	0.0103972	0	0.0373404							0.0206048	0.0191957	Gln	Arg	FALSE		2	0	0	1	0	0	0	0	1	0	0	0	0	0	0	0	0	0	0	0	0	0	0	0	0	0	0	0	0	0	0	0	0	0	0	0	0	0	0	0	0	0	0	0	0	0	0	0	0	0	0	0	0	0	0	0	0	0	0	0	0	0	0	0	0	0	40.37	FALSE	FALSE	FALSE	292	0.014
SOGA2p.Ala361Val	SOGA2	0.0142942	0.0103972	0	0.0373404							0.0206048	0.0191957	Val	Ala	FALSE		2	0	0	1	0	0	0	0	1	0	0	0	0	0	0	0	0	0	0	0	0	0	0	0	0	0	0	0	0	0	0	0	0	0	0	0	0	0	0	0	0	0	0	0	0	0	0	0	0	0	0	0	0	0	0	0	0	0	0	0	0	0	0	0	0	0	40.79	FALSE	FALSE	FALSE	292	0.014
SOGA3p.Arg771Cys	SOGA3	0.0142942	0.0103972	0	0.0373404							0.0206048	0.0191957	Cys	Arg	TRUE		2	0	0	1	0	0	0	0	1	0	0	0	0	0	0	0	0	0	0	0	0	0	0	0	0	0	0	0	0	0	0	0	0	0	0	0	0	0	0	0	0	0	0	0	0	0	0	0	0	0	0	0	0	0	0	0	0	0	0	0	0	0	0	0	0	0	40.53	FALSE	FALSE	FALSE	292	0.014
SOGA3p.Arg901Cys	SOGA3	0.0142942	0.0103972	0	0.0373404							0.0206048	0.0191957	Cys	Arg	TRUE		2	0	0	1	0	0	0	0	1	0	0	0	0	0	0	0	0	0	0	0	0	0	0	0	0	0	0	0	0	0	0	0	0	0	0	0	0	0	0	0	0	0	0	0	0	0	0	0	0	0	0	0	0	0	0	0	0	0	0	0	0	0	0	0	0	0	41.84	FALSE	FALSE	FALSE	292	0.014
SOGA3p.Asp817Gly	SOGA3	0.0142942	0.0103972	0	0.0373404							0.0206048	0.0191957	Gly	Asp	FALSE		2	0	0	1	0	0	0	0	1	0	0	0	0	0	0	0	0	0	0	0	0	0	0	0	0	0	0	0	0	0	0	0	0	0	0	0	0	0	0	0	0	0	0	0	0	0	0	0	0	0	0	0	0	0	0	0	0	0	0	0	0	0	0	0	0	0	41.15	FALSE	FALSE	FALSE	292	0.014
SONp.Arg1862His	SON	0.0142942	0.0103972	0	0.0373404							0.0206048	0.0191957	His	Arg	TRUE		2	0	0	1	0	0	0	0	1	0	0	0	0	0	0	0	0	0	0	0	0	0	0	0	0	0	0	0	0	0	0	0	0	0	0	0	0	0	0	0	0	0	0	0	0	0	0	0	0	0	0	0	0	0	0	0	0	0	0	0	0	0	0	0	0	0	39.18	FALSE	FALSE	FALSE	292	0.014
SORBS1p.Arg746Gln	SORBS1	0.0142942	0.0103972	0	0.0373404							0.0206048	0.0191957	Gln	Arg	FALSE		2	0	0	1	0	0	0	0	1	0	0	0	0	0	0	0	0	0	0	0	0	0	0	0	0	0	0	0	0	0	0	0	0	0	0	0	0	0	0	0	0	0	0	0	0	0	0	0	0	0	0	0	0	0	0	0	0	0	0	0	0	0	0	0	0	0	40.99	FALSE	FALSE	FALSE	292	0.014
SORBS1p.Arg749His	SORBS1	0.0142942	0.0103972	0	0.0373404							0.0206048	0.0191957	His	Arg	TRUE		2	0	0	1	0	0	0	0	1	0	0	0	0	0	0	0	0	0	0	0	0	0	0	0	0	0	0	0	0	0	0	0	0	0	0	0	0	0	0	0	0	0	0	0	0	0	0	0	0	0	0	0	0	0	0	0	0	0	0	0	0	0	0	0	0	0	41.29	FALSE	FALSE	FALSE	292	0.014
SORBS2p.Ser812Leu	SORBS2	0.0142942	0.0103972	0	0.0373404							0.0206048	0.0191957	Leu	Ser	FALSE		2	0	0	1	0	0	0	0	1	0	0	0	0	0	0	0	0	0	0	0	0	0	0	0	0	0	0	0	0	0	0	0	0	0	0	0	0	0	0	0	0	0	0	0	0	0	0	0	0	0	0	0	0	0	0	0	0	0	0	0	0	0	0	0	0	0	40.63	FALSE	FALSE	FALSE	292	0.014
SORBS3p.Asp16Asn	SORBS3	0.0142942	0.0103972	0	0.0373404							0.0206048	0.0191957	Asn	Asp	FALSE		2	0	0	1	0	0	0	0	1	0	0	0	0	0	0	0	0	0	0	0	0	0	0	0	0	0	0	0	0	0	0	0	0	0	0	0	0	0	0	0	0	0	0	0	0	0	0	0	0	0	0	0	0	0	0	0	0	0	0	0	0	0	0	0	0	0	40.21	FALSE	FALSE	FALSE	292	0.014
SORCS1p.Ala1088Val	SORCS1	0.0142942	0.0103972	0	0.0373404							0.0206048	0.0191957	Val	Ala	FALSE		2	0	0	1	0	0	0	0	1	0	0	0	0	0	0	0	0	0	0	0	0	0	0	0	0	0	0	0	0	0	0	0	0	0	0	0	0	0	0	0	0	0	0	0	0	0	0	0	0	0	0	0	0	0	0	0	0	0	0	0	0	0	0	0	0	0	39.61	FALSE	FALSE	FALSE	292	0.014
SORCS1p.Ala909Val	SORCS1	0.0142942	0.0103972	0	0.0373404							0.0206048	0.0191957	Val	Ala	FALSE		2	0	0	1	0	0	0	0	1	0	0	0	0	0	0	0	0	0	0	0	0	0	0	0	0	0	0	0	0	0	0	0	0	0	0	0	0	0	0	0	0	0	0	0	0	0	0	0	0	0	0	0	0	0	0	0	0	0	0	0	0	0	0	0	0	0	40.61	FALSE	FALSE	FALSE	292	0.014
SORCS1p.Arg126Gln	SORCS1	0.0142942	0.0103972	0	0.0373404							0.0206048	0.0191957	Gln	Arg	FALSE		2	0	0	1	0	0	0	0	1	0	0	0	0	0	0	0	0	0	0	0	0	0	0	0	0	0	0	0	0	0	0	0	0	0	0	0	0	0	0	0	0	0	0	0	0	0	0	0	0	0	0	0	0	0	0	0	0	0	0	0	0	0	0	0	0	0	40.94	FALSE	FALSE	FALSE	292	0.014
SORCS2p.Arg676Trp	SORCS2	0.0142942	0.0103972	0	0.0373404							0.0206048	0.0191957	Trp	Arg	FALSE		2	0	0	1	0	0	0	0	1	0	0	0	0	0	0	0	0	0	0	0	0	0	0	0	0	0	0	0	0	0	0	0	0	0	0	0	0	0	0	0	0	0	0	0	0	0	0	0	0	0	0	0	0	0	0	0	0	0	0	0	0	0	0	0	0	0	41.06	FALSE	FALSE	FALSE	292	0.014
SORCS2p.Ser692Leu	SORCS2	0.0142942	0.0103972	0	0.0373404							0.0206048	0.0191957	Leu	Ser	FALSE		2	0	0	1	0	0	0	0	1	0	0	0	0	0	0	0	0	0	0	0	0	0	0	0	0	0	0	0	0	0	0	0	0	0	0	0	0	0	0	0	0	0	0	0	0	0	0	0	0	0	0	0	0	0	0	0	0	0	0	0	0	0	0	0	0	0	41.67	FALSE	FALSE	FALSE	292	0.014
SORCS2p.Val572Met	SORCS2	0.0142942	0.0103972	0	0.0373404							0.0206048	0.0191957	Met	Val	FALSE		2	0	0	1	0	0	0	0	1	0	0	0	0	0	0	0	0	0	0	0	0	0	0	0	0	0	0	0	0	0	0	0	0	0	0	0	0	0	0	0	0	0	0	0	0	0	0	0	0	0	0	0	0	0	0	0	0	0	0	0	0	0	0	0	0	0	41.03	FALSE	FALSE	FALSE	292	0.014
SORCS3p.Gln397His	SORCS3	0.0142942	0.0103972	0	0.0373404							0.0206048	0.0191957	His	Gln	TRUE		2	0	0	1	0	0	0	0	1	0	0	0	0	0	0	0	0	0	0	0	0	0	0	0	0	0	0	0	0	0	0	0	0	0	0	0	0	0	0	0	0	0	0	0	0	0	0	0	0	0	0	0	0	0	0	0	0	0	0	0	0	0	0	0	0	0	39.51	FALSE	FALSE	FALSE	292	0.014
SORL1p.Gly1346Arg	SORL1	0.0142942	0.0103972	0	0.0373404							0.0206048	0.0191957	Arg	Gly	TRUE		2	0	0	1	0	0	0	0	1	0	0	0	0	0	0	0	0	0	0	0	0	0	0	0	0	0	0	0	0	0	0	0	0	0	0	0	0	0	0	0	0	0	0	0	0	0	0	0	0	0	0	0	0	0	0	0	0	0	0	0	0	0	0	0	0	0	40.88	FALSE	FALSE	FALSE	292	0.014
SOS1p.Arg854Ter	SOS1	0.0142942	0.0103972	0	0.0373404							0.0206048	0.0191957	Ter	Arg	FALSE	1	2	0	0	1	0	0	0	0	1	0	0	0	0	0	0	0	0	0	0	0	0	0	0	0	0	0	0	0	0	0	0	0	0	0	0	0	0	0	0	0	0	0	0	0	0	0	0	0	0	0	0	0	0	0	0	0	0	0	0	0	0	0	0	0	0	0	40.46	TRUE	FALSE	FALSE	292	0.014
SOS2p.Arg1222Trp	SOS2	0.0142942	0.0103972	0	0.0373404							0.0206048	0.0191957	Trp	Arg	FALSE		2	0	0	1	0	0	0	0	1	0	0	0	0	0	0	0	0	0	0	0	0	0	0	0	0	0	0	0	0	0	0	0	0	0	0	0	0	0	0	0	0	0	0	0	0	0	0	0	0	0	0	0	0	0	0	0	0	0	0	0	0	0	0	0	0	0	39.4	TRUE	FALSE	FALSE	292	0.014
SOSTDC1p.Arg139His	SOSTDC1	0.0142942	0.0103972	0	0.0373404							0.0206048	0.0191957	His	Arg	TRUE		2	0	0	1	0	0	0	0	1	0	0	0	0	0	0	0	0	0	0	0	0	0	0	0	0	0	0	0	0	0	0	0	0	0	0	0	0	0	0	0	0	0	0	0	0	0	0	0	0	0	0	0	0	0	0	0	0	0	0	0	0	0	0	0	0	0	40.52	FALSE	FALSE	FALSE	292	0.014
SOX11p.Ala45Val	SOX11	0.0142942	0.0103972	0	0.0373404							0.0206048	0.0191957	Val	Ala	FALSE		2	0	0	1	0	0	0	0	1	0	0	0	0	0	0	0	0	0	0	0	0	0	0	0	0	0	0	0	0	0	0	0	0	0	0	0	0	0	0	0	0	0	0	0	0	0	0	0	0	0	0	0	0	0	0	0	0	0	0	0	0	0	0	0	0	0	40.83	FALSE	FALSE	FALSE	292	0.014
SOX11p.Pro31Leu	SOX11	0.0142942	0.0103972	0	0.0373404							0.0206048	0.0191957	Leu	Pro	FALSE		2	0	0	1	0	0	0	0	1	0	0	0	0	0	0	0	0	0	0	0	0	0	0	0	0	0	0	0	0	0	0	0	0	0	0	0	0	0	0	0	0	0	0	0	0	0	0	0	0	0	0	0	0	0	0	0	0	0	0	0	0	0	0	0	0	0	40.32	FALSE	FALSE	FALSE	292	0.014
SOX21p.Ala66Thr	SOX21	0.0142942	0.0103972	0	0.0373404							0.0206048	0.0191957	Thr	Ala	TRUE	2	2	0	0	1	0	0	0	0	1	0	0	0	0	0	0	0	0	0	0	0	0	0	0	0	0	0	0	0	0	0	0	0	0	0	0	0	0	0	0	0	0	0	0	0	0	0	0	0	0	0	0	0	0	0	0	0	0	0	0	0	0	0	0	0	0	0	41.32	FALSE	FALSE	FALSE	292	0.014
SOX21p.Arg81His	SOX21	0.0142942	0.0103972	0	0.0373404							0.0206048	0.0191957	His	Arg	TRUE	2	2	0	0	1	0	0	0	0	1	0	0	0	0	0	0	0	0	0	0	0	0	0	0	0	0	0	0	0	0	0	0	0	0	0	0	0	0	0	0	0	0	0	0	0	0	0	0	0	0	0	0	0	0	0	0	0	0	0	0	0	0	0	0	0	0	0	41.05	FALSE	FALSE	FALSE	292	0.014
SOX30p.Arg512His	SOX30	0.0142942	0.0103972	0	0.0373404							0.0206048	0.0191957	His	Arg	TRUE		2	0	0	1	0	0	0	0	1	0	0	0	0	0	0	0	0	0	0	0	0	0	0	0	0	0	0	0	0	0	0	0	0	0	0	0	0	0	0	0	0	0	0	0	0	0	0	0	0	0	0	0	0	0	0	0	0	0	0	0	0	0	0	0	0	0	40.58	FALSE	FALSE	FALSE	292	0.014
SOX3p.Ala127Val	SOX3	0.0142942	0.0103972	0	0.0373404							0.0206048	0.0191957	Val	Ala	FALSE		2	0	0	1	0	0	0	0	1	0	0	0	0	0	0	0	0	0	0	0	0	0	0	0	0	0	0	0	0	0	0	0	0	0	0	0	0	0	0	0	0	0	0	0	0	0	0	0	0	0	0	0	0	0	0	0	0	0	0	0	0	0	0	0	0	0	40.5	FALSE	FALSE	FALSE	292	0.014
SOX5p.Pro629Ser	SOX5	0.0142942	0.0103972	0	0.0373404							0.0206048	0.0191957	Ser	Pro	TRUE		2	0	0	1	0	0	0	0	1	0	0	0	0	0	0	0	0	0	0	0	0	0	0	0	0	0	0	0	0	0	0	0	0	0	0	0	0	0	0	0	0	0	0	0	0	0	0	0	0	0	0	0	0	0	0	0	0	0	0	0	0	0	0	0	0	0	41.02	FALSE	FALSE	FALSE	292	0.014
SOX7p.Arg153Trp	SOX7	0.0142942	0.0103972	0	0.0373404							0.0206048	0.0191957	Trp	Arg	FALSE		2	0	0	1	0	0	0	0	1	0	0	0	0	0	0	0	0	0	0	0	0	0	0	0	0	0	0	0	0	0	0	0	0	0	0	0	0	0	0	0	0	0	0	0	0	0	0	0	0	0	0	0	0	0	0	0	0	0	0	0	0	0	0	0	0	0	39.68	FALSE	FALSE	FALSE	292	0.014
SOX7p.Ser110Tyr	SOX7	0.0142942	0.0103972	0	0.0373404							0.0206048	0.0191957	Tyr	Ser	TRUE		2	0	0	1	0	0	0	0	1	0	0	0	0	0	0	0	0	0	0	0	0	0	0	0	0	0	0	0	0	0	0	0	0	0	0	0	0	0	0	0	0	0	0	0	0	0	0	0	0	0	0	0	0	0	0	0	0	0	0	0	0	0	0	0	0	0	41.56	FALSE	FALSE	FALSE	292	0.014
SOX8p.Ala190Thr	SOX8	0.0142942	0.0103972	0	0.0373404							0.0206048	0.0191957	Thr	Ala	TRUE		2	0	0	1	0	0	0	0	1	0	0	0	0	0	0	0	0	0	0	0	0	0	0	0	0	0	0	0	0	0	0	0	0	0	0	0	0	0	0	0	0	0	0	0	0	0	0	0	0	0	0	0	0	0	0	0	0	0	0	0	0	0	0	0	0	0	41.28	FALSE	FALSE	FALSE	292	0.014
SP100p.Arg292Ter	SP100	0.0142942	0.0103972	0	0.0373404							0.0206048	0.0191957	Ter	Arg	FALSE		2	0	0	1	0	0	0	0	1	0	0	0	0	0	0	0	0	0	0	0	0	0	0	0	0	0	0	0	0	0	0	0	0	0	0	0	0	0	0	0	0	0	0	0	0	0	0	0	0	0	0	0	0	0	0	0	0	0	0	0	0	0	0	0	0	0	40.93	FALSE	FALSE	FALSE	292	0.014
SP100p.Arg713Gln	SP100	0.0142942	0.0103972	0	0.0373404							0.0206048	0.0191957	Gln	Arg	FALSE		2	0	0	1	0	0	0	0	1	0	0	0	0	0	0	0	0	0	0	0	0	0	0	0	0	0	0	0	0	0	0	0	0	0	0	0	0	0	0	0	0	0	0	0	0	0	0	0	0	0	0	0	0	0	0	0	0	0	0	0	0	0	0	0	0	0	41.59	FALSE	FALSE	FALSE	292	0.014
SP100p.Val337Ile	SP100	0.0142942	0.0103972	0	0.0373404							0.0206048	0.0191957	Ile	Val	FALSE		2	0	0	1	0	0	0	0	1	0	0	0	0	0	0	0	0	0	0	0	0	0	0	0	0	0	0	0	0	0	0	0	0	0	0	0	0	0	0	0	0	0	0	0	0	0	0	0	0	0	0	0	0	0	0	0	0	0	0	0	0	0	0	0	0	0	40.87	FALSE	FALSE	FALSE	292	0.014
SP110p.Arg516Trp	SP110	0.0142942	0.0103972	0	0.0373404							0.0206048	0.0191957	Trp	Arg	FALSE		2	0	0	1	0	0	0	0	1	0	0	0	0	0	0	0	0	0	0	0	0	0	0	0	0	0	0	0	0	0	0	0	0	0	0	0	0	0	0	0	0	0	0	0	0	0	0	0	0	0	0	0	0	0	0	0	0	0	0	0	0	0	0	0	0	0	41.88	FALSE	FALSE	FALSE	292	0.014
SP110p.Lys512Asn	SP110	0.0142942	0.0103972	0	0.0373404							0.0206048	0.0191957	Asn	Lys	FALSE		2	0	0	1	0	0	0	0	1	0	0	0	0	0	0	0	0	0	0	0	0	0	0	0	0	0	0	0	0	0	0	0	0	0	0	0	0	0	0	0	0	0	0	0	0	0	0	0	0	0	0	0	0	0	0	0	0	0	0	0	0	0	0	0	0	0	40.2	FALSE	FALSE	FALSE	292	0.014
SP140Lp.Gly412Arg	SP140L	0.0142942	0.0103972	0	0.0396726							0.0206048	0.0191957	Arg	Gly	TRUE		2	0	0	1	0	0	0	0	1	0	0	0	0	0	0	0	0	0	0	0	0	0	0	0	0	0	0	0	0	0	0	0	0	0	0	0	0	0	0	0	0	0	0	0	0	0	0	0	0	0	0	0	0	0	0	0	0	0	0	0	0	0	0	0	0	0	40.28	FALSE	FALSE	FALSE	292	0.014
SP2p.Glu571Lys	SP2	0.0142942	0.0103972	0	0.0373404							0.0206048	0.0191957	Lys	Glu	TRUE		2	0	0	1	0	0	0	0	1	0	0	0	0	0	0	0	0	0	0	0	0	0	0	0	0	0	0	0	0	0	0	0	0	0	0	0	0	0	0	0	0	0	0	0	0	0	0	0	0	0	0	0	0	0	0	0	0	0	0	0	0	0	0	0	0	0	41.38	FALSE	FALSE	FALSE	292	0.014
SP4p.Ser770Leu	SP4	0.0142942	0.0103972	0	0.0373404							0.0206048	0.0191957	Leu	Ser	FALSE		2	0	0	1	0	0	0	0	1	0	0	0	0	0	0	0	0	0	0	0	0	0	0	0	0	0	0	0	0	0	0	0	0	0	0	0	0	0	0	0	0	0	0	0	0	0	0	0	0	0	0	0	0	0	0	0	0	0	0	0	0	0	0	0	0	0	40.36	FALSE	FALSE	FALSE	292	0.014
SP6p.Ala19Thr	SP6	0.0142942	0.0103972	0	0.0373404							0.0206048	0.0191957	Thr	Ala	TRUE		2	0	0	1	0	0	0	0	1	0	0	0	0	0	0	0	0	0	0	0	0	0	0	0	0	0	0	0	0	0	0	0	0	0	0	0	0	0	0	0	0	0	0	0	0	0	0	0	0	0	0	0	0	0	0	0	0	0	0	0	0	0	0	0	0	0	40.98	FALSE	FALSE	FALSE	292	0.014
SP6p.Val372Met	SP6	0.0142942	0.0103972	0	0.0373404							0.0206048	0.0191957	Met	Val	FALSE		2	0	0	1	0	0	0	0	1	0	0	0	0	0	0	0	0	0	0	0	0	0	0	0	0	0	0	0	0	0	0	0	0	0	0	0	0	0	0	0	0	0	0	0	0	0	0	0	0	0	0	0	0	0	0	0	0	0	0	0	0	0	0	0	0	0	40.48	FALSE	FALSE	FALSE	292	0.014
SP7p.Arg346His	SP7	0.0142942	0.0103972	0	0.0373404							0.0206048	0.0191957	His	Arg	TRUE		2	0	0	1	0	0	0	0	1	0	0	0	0	0	0	0	0	0	0	0	0	0	0	0	0	0	0	0	0	0	0	0	0	0	0	0	0	0	0	0	0	0	0	0	0	0	0	0	0	0	0	0	0	0	0	0	0	0	0	0	0	0	0	0	0	0	40.6	FALSE	FALSE	FALSE	292	0.014
SPACA1p.Gly82Arg	SPACA1	0.0142942	0.0103972	0	0.0373404							0.0206048	0.0191957	Arg	Gly	TRUE		2	0	0	1	0	0	0	0	1	0	0	0	0	0	0	0	0	0	0	0	0	0	0	0	0	0	0	0	0	0	0	0	0	0	0	0	0	0	0	0	0	0	0	0	0	0	0	0	0	0	0	0	0	0	0	0	0	0	0	0	0	0	0	0	0	0	40.63	FALSE	FALSE	FALSE	292	0.014
SPACA1p.Val227Ile	SPACA1	0.0142942	0.0103972	0	0.0373404							0.0206048	0.0191957	Ile	Val	FALSE		2	0	0	1	0	0	0	0	1	0	0	0	0	0	0	0	0	0	0	0	0	0	0	0	0	0	0	0	0	0	0	0	0	0	0	0	0	0	0	0	0	0	0	0	0	0	0	0	0	0	0	0	0	0	0	0	0	0	0	0	0	0	0	0	0	0	40.96	FALSE	FALSE	FALSE	292	0.014
SPACA3p.Gly103Arg	SPACA3	0.0142942	0.0103972	0	0.0373404							0.0206048	0.0191957	Arg	Gly	TRUE		2	0	0	1	0	0	0	0	1	0	0	0	0	0	0	0	0	0	0	0	0	0	0	0	0	0	0	0	0	0	0	0	0	0	0	0	0	0	0	0	0	0	0	0	0	0	0	0	0	0	0	0	0	0	0	0	0	0	0	0	0	0	0	0	0	0	41.09	FALSE	FALSE	FALSE	292	0.014
SPACA3p.Val18Ala	SPACA3	0.0142942	0.0103972	0	0.0373404							0.0206048	0.0191957	Ala	Val	FALSE		2	0	0	1	0	0	0	0	1	0	0	0	0	0	0	0	0	0	0	0	0	0	0	0	0	0	0	0	0	0	0	0	0	0	0	0	0	0	0	0	0	0	0	0	0	0	0	0	0	0	0	0	0	0	0	0	0	0	0	0	0	0	0	0	0	0	40.55	FALSE	FALSE	FALSE	292	0.014
SPACA4p.Gly16Cys	SPACA4	0.0142942	0.0103972	0	0.0373404							0.0206048	0.0191957	Cys	Gly	TRUE		2	0	0	1	0	0	0	0	1	0	0	0	0	0	0	0	0	0	0	0	0	0	0	0	0	0	0	0	0	0	0	0	0	0	0	0	0	0	0	0	0	0	0	0	0	0	0	0	0	0	0	0	0	0	0	0	0	0	0	0	0	0	0	0	0	0	40.17	FALSE	FALSE	FALSE	292	0.014
SPACA4p.Val77Ile	SPACA4	0.0142942	0.0103972	0	0.0373404							0.0206048	0.0191957	Ile	Val	FALSE		2	0	0	1	0	0	0	0	1	0	0	0	0	0	0	0	0	0	0	0	0	0	0	0	0	0	0	0	0	0	0	0	0	0	0	0	0	0	0	0	0	0	0	0	0	0	0	0	0	0	0	0	0	0	0	0	0	0	0	0	0	0	0	0	0	0	40.78	FALSE	FALSE	FALSE	292	0.014
SPAG11Bp.Arg66Cys	SPAG11B	0.0142942	0.0103972	0	0.0373404							0.0206048	0.0191957	Cys	Arg	TRUE		2	0	0	1	0	0	0	0	1	0	0	0	0	0	0	0	0	0	0	0	0	0	0	0	0	0	0	0	0	0	0	0	0	0	0	0	0	0	0	0	0	0	0	0	0	0	0	0	0	0	0	0	0	0	0	0	0	0	0	0	0	0	0	0	0	0	40.71	FALSE	FALSE	FALSE	292	0.014
SPAG16p.Arg196Gln	SPAG16	0.0142942	0.0103972	0	0.0373404							0.0206048	0.0191957	Gln	Arg	FALSE		2	0	0	1	0	0	0	0	1	0	0	0	0	0	0	0	0	0	0	0	0	0	0	0	0	0	0	0	0	0	0	0	0	0	0	0	0	0	0	0	0	0	0	0	0	0	0	0	0	0	0	0	0	0	0	0	0	0	0	0	0	0	0	0	0	0	40.19	FALSE	FALSE	FALSE	292	0.014
SPAG17p.Arg1497Cys	SPAG17	0.0142942	0.0103972	0	0.0373404							0.0206048	0.0191957	Cys	Arg	TRUE		2	0	0	1	0	0	0	0	1	0	0	0	0	0	0	0	0	0	0	0	0	0	0	0	0	0	0	0	0	0	0	0	0	0	0	0	0	0	0	0	0	0	0	0	0	0	0	0	0	0	0	0	0	0	0	0	0	0	0	0	0	0	0	0	0	0	41.18	FALSE	FALSE	FALSE	292	0.014
SPAG17p.Arg1563Cys	SPAG17	0.0142942	0.0103972	0	0.0373404							0.0206048	0.0191957	Cys	Arg	TRUE		2	0	0	1	0	0	0	0	1	0	0	0	0	0	0	0	0	0	0	0	0	0	0	0	0	0	0	0	0	0	0	0	0	0	0	0	0	0	0	0	0	0	0	0	0	0	0	0	0	0	0	0	0	0	0	0	0	0	0	0	0	0	0	0	0	0	40.97	FALSE	FALSE	FALSE	292	0.014
SPAG17p.Arg437Ter	SPAG17	0.0142942	0.0103972	0	0.0373404							0.0206048	0.0191957	Ter	Arg	FALSE		2	0	0	1	0	0	0	0	1	0	0	0	0	0	0	0	0	0	0	0	0	0	0	0	0	0	0	0	0	0	0	0	0	0	0	0	0	0	0	0	0	0	0	0	0	0	0	0	0	0	0	0	0	0	0	0	0	0	0	0	0	0	0	0	0	0	39.5	FALSE	FALSE	FALSE	292	0.014
SPAG6p.Val21Met	SPAG6	0.0142942	0.0103972	0	0.0373404							0.0206048	0.0191957	Met	Val	FALSE		2	0	0	1	0	0	0	0	1	0	0	0	0	0	0	0	0	0	0	0	0	0	0	0	0	0	0	0	0	0	0	0	0	0	0	0	0	0	0	0	0	0	0	0	0	0	0	0	0	0	0	0	0	0	0	0	0	0	0	0	0	0	0	0	0	0	39.73	FALSE	FALSE	FALSE	292	0.014
SPAG9p.Arg530Ter	SPAG9	0.0142942	0.0103972	0	0.0373404							0.0206048	0.0191957	Ter	Arg	FALSE		2	0	0	1	0	0	0	0	1	0	0	0	0	0	0	0	0	0	0	0	0	0	0	0	0	0	0	0	0	0	0	0	0	0	0	0	0	0	0	0	0	0	0	0	0	0	0	0	0	0	0	0	0	0	0	0	0	0	0	0	0	0	0	0	0	0	41.03	FALSE	FALSE	FALSE	292	0.014
SPANXCp.Ala7Val	SPANXC	0.0142942	0.0103972	0	0.0373404							0.0206048	0.0191957	Val	Ala	FALSE		2	0	0	1	0	0	0	0	1	0	0	0	0	0	0	0	0	0	0	0	0	0	0	0	0	0	0	0	0	0	0	0	0	0	0	0	0	0	0	0	0	0	0	0	0	0	0	0	0	0	0	0	0	0	0	0	0	0	0	0	0	0	0	0	0	0	40.86	FALSE	FALSE	FALSE	292	0.014
SPANXDp.Lys74Asn	SPANXD	0.0142942	0.0103972	0	0.0373404							0.0206048	0.0191957	Asn	Lys	FALSE		2	0	0	1	0	0	0	0	1	0	0	0	0	0	0	0	0	0	0	0	0	0	0	0	0	0	0	0	0	0	0	0	0	0	0	0	0	0	0	0	0	0	0	0	0	0	0	0	0	0	0	0	0	0	0	0	0	0	0	0	0	0	0	0	0	0	41.07	FALSE	FALSE	FALSE	292	0.014
SPANXN2p.Gln162His	SPANXN2	0.0142942	0.0103972	0	0.0373404							0.0206048	0.0191957	His	Gln	TRUE		2	0	0	1	0	0	0	0	1	0	0	0	0	0	0	0	0	0	0	0	0	0	0	0	0	0	0	0	0	0	0	0	0	0	0	0	0	0	0	0	0	0	0	0	0	0	0	0	0	0	0	0	0	0	0	0	0	0	0	0	0	0	0	0	0	0	40.47	FALSE	FALSE	FALSE	292	0.014
SPARCL1p.Asp63Asn	SPARCL1	0.0142942	0.0103972	0	0.0373404							0.0206048	0.0191957	Asn	Asp	FALSE		2	0	0	1	0	0	0	0	1	0	0	0	0	0	0	0	0	0	0	0	0	0	0	0	0	0	0	0	0	0	0	0	0	0	0	0	0	0	0	0	0	0	0	0	0	0	0	0	0	0	0	0	0	0	0	0	0	0	0	0	0	0	0	0	0	0	40.26	FALSE	FALSE	FALSE	292	0.014
SPARCp.Glu54Ter	SPARC	0.0142942	0.0103972	0	0.0373404							0.0206048	0.0191957	Ter	Glu	FALSE		2	0	0	1	0	0	0	0	1	0	0	0	0	0	0	0	0	0	0	0	0	0	0	0	0	0	0	0	0	0	0	0	0	0	0	0	0	0	0	0	0	0	0	0	0	0	0	0	0	0	0	0	0	0	0	0	0	0	0	0	0	0	0	0	0	0	41.03	FALSE	FALSE	FALSE	292	0.014
SPARCp.Lys222Asn	SPARC	0.0142942	0.0103972	0	0.0373404							0.0206048	0.0191957	Asn	Lys	FALSE		2	0	0	1	0	0	0	0	1	0	0	0	0	0	0	0	0	0	0	0	0	0	0	0	0	0	0	0	0	0	0	0	0	0	0	0	0	0	0	0	0	0	0	0	0	0	0	0	0	0	0	0	0	0	0	0	0	0	0	0	0	0	0	0	0	0	41.41	FALSE	FALSE	FALSE	292	0.014
SPATA16p.Arg432Ter	SPATA16	0.0142942	0.0103972	0	0.0373404							0.0206048	0.0191957	Ter	Arg	FALSE		2	0	0	1	0	0	0	0	1	0	0	0	0	0	0	0	0	0	0	0	0	0	0	0	0	0	0	0	0	0	0	0	0	0	0	0	0	0	0	0	0	0	0	0	0	0	0	0	0	0	0	0	0	0	0	0	0	0	0	0	0	0	0	0	0	0	40.33	FALSE	FALSE	FALSE	292	0.014
SPATA16p.Leu383Ile	SPATA16	0.0142942	0.0103972	0	0.0373404							0.0206048	0.0191957	Ile	Leu	FALSE		2	0	0	1	0	0	0	0	1	0	0	0	0	0	0	0	0	0	0	0	0	0	0	0	0	0	0	0	0	0	0	0	0	0	0	0	0	0	0	0	0	0	0	0	0	0	0	0	0	0	0	0	0	0	0	0	0	0	0	0	0	0	0	0	0	0	40.92	FALSE	FALSE	FALSE	292	0.014
SPATA17p.Thr261Met	SPATA17	0.0142942	0.0103972	0	0.0373404							0.0206048	0.0191957	Met	Thr	FALSE		2	0	0	1	0	0	0	0	1	0	0	0	0	0	0	0	0	0	0	0	0	0	0	0	0	0	0	0	0	0	0	0	0	0	0	0	0	0	0	0	0	0	0	0	0	0	0	0	0	0	0	0	0	0	0	0	0	0	0	0	0	0	0	0	0	0	40.7	FALSE	FALSE	FALSE	292	0.014
SPATA22p.Ser281Leu	SPATA22	0.0142942	0.0103972	0	0.0373404							0.0206048	0.0191957	Leu	Ser	FALSE		2	0	0	1	0	0	0	0	1	0	0	0	0	0	0	0	0	0	0	0	0	0	0	0	0	0	0	0	0	0	0	0	0	0	0	0	0	0	0	0	0	0	0	0	0	0	0	0	0	0	0	0	0	0	0	0	0	0	0	0	0	0	0	0	0	0	41	FALSE	FALSE	FALSE	292	0.014
SPATA25p.Ala162Thr	SPATA25	0.0142942	0.0103972	0	0.0373404							0.0206048	0.0191957	Thr	Ala	TRUE		2	0	0	1	0	0	0	0	1	0	0	0	0	0	0	0	0	0	0	0	0	0	0	0	0	0	0	0	0	0	0	0	0	0	0	0	0	0	0	0	0	0	0	0	0	0	0	0	0	0	0	0	0	0	0	0	0	0	0	0	0	0	0	0	0	0	40.38	FALSE	FALSE	FALSE	292	0.014
SPATA31D1p.Arg874Ter	SPATA31D1	0.0142942	0.0103972	0	0.0373404							0.0206048	0.0191957	Ter	Arg	FALSE		2	0	0	1	0	0	0	0	1	0	0	0	0	0	0	0	0	0	0	0	0	0	0	0	0	0	0	0	0	0	0	0	0	0	0	0	0	0	0	0	0	0	0	0	0	0	0	0	0	0	0	0	0	0	0	0	0	0	0	0	0	0	0	0	0	0	40.64	FALSE	FALSE	FALSE	292	0.014
SPATA31D1p.Glu55Lys	SPATA31D1	0.0142942	0.0103972	0	0.0373404							0.0206048	0.0191957	Lys	Glu	TRUE		2	0	0	1	0	0	0	0	1	0	0	0	0	0	0	0	0	0	0	0	0	0	0	0	0	0	0	0	0	0	0	0	0	0	0	0	0	0	0	0	0	0	0	0	0	0	0	0	0	0	0	0	0	0	0	0	0	0	0	0	0	0	0	0	0	0	40.53	FALSE	FALSE	FALSE	292	0.014
SPATA31E1p.Ala370Thr	SPATA31E1	0.0142942	0.0103972	0	0.0373404							0.0206048	0.0191957	Thr	Ala	TRUE		2	0	0	1	0	0	0	0	1	0	0	0	0	0	0	0	0	0	0	0	0	0	0	0	0	0	0	0	0	0	0	0	0	0	0	0	0	0	0	0	0	0	0	0	0	0	0	0	0	0	0	0	0	0	0	0	0	0	0	0	0	0	0	0	0	0	40.52	FALSE	FALSE	FALSE	292	0.014
SPATA31E1p.Arg329Gln	SPATA31E1	0.0142942	0.0103972	0	0.0373404							0.0206048	0.0191957	Gln	Arg	FALSE		2	0	0	1	0	0	0	0	1	0	0	0	0	0	0	0	0	0	0	0	0	0	0	0	0	0	0	0	0	0	0	0	0	0	0	0	0	0	0	0	0	0	0	0	0	0	0	0	0	0	0	0	0	0	0	0	0	0	0	0	0	0	0	0	0	0	40.53	FALSE	FALSE	FALSE	292	0.014
SPATA5L1p.Arg450Ter	SPATA5L1	0.0142942	0.0103972	0	0.0373404							0.0206048	0.0191957	Ter	Arg	FALSE		2	0	0	1	0	0	0	0	1	0	0	0	0	0	0	0	0	0	0	0	0	0	0	0	0	0	0	0	0	0	0	0	0	0	0	0	0	0	0	0	0	0	0	0	0	0	0	0	0	0	0	0	0	0	0	0	0	0	0	0	0	0	0	0	0	0	40.35	FALSE	FALSE	FALSE	292	0.014
SPATA5p.Phe725Leu	SPATA5	0.0142942	0.0103972	0	0.0373404							0.0206048	0.0191957	Leu	Phe	FALSE		2	0	0	1	0	0	0	0	1	0	0	0	0	0	0	0	0	0	0	0	0	0	0	0	0	0	0	0	0	0	0	0	0	0	0	0	0	0	0	0	0	0	0	0	0	0	0	0	0	0	0	0	0	0	0	0	0	0	0	0	0	0	0	0	0	0	40.82	FALSE	FALSE	FALSE	292	0.014
SPATA6Lp.Glu273Ter	SPATA6L	0.0142942	0.0103972	0	0.0373404							0.0206048	0.0191957	Ter	Glu	FALSE		2	0	0	1	0	0	0	0	1	0	0	0	0	0	0	0	0	0	0	0	0	0	0	0	0	0	0	0	0	0	0	0	0	0	0	0	0	0	0	0	0	0	0	0	0	0	0	0	0	0	0	0	0	0	0	0	0	0	0	0	0	0	0	0	0	0	40.74	FALSE	FALSE	FALSE	292	0.014
SPATA7p.Arg108Gln	SPATA7	0.0142942	0.0103972	0	0.0373404							0.0206048	0.0191957	Gln	Arg	FALSE		2	0	0	1	0	0	0	0	1	0	0	0	0	0	0	0	0	0	0	0	0	0	0	0	0	0	0	0	0	0	0	0	0	0	0	0	0	0	0	0	0	0	0	0	0	0	0	0	0	0	0	0	0	0	0	0	0	0	0	0	0	0	0	0	0	0	40.07	FALSE	FALSE	FALSE	292	0.014
SPATA8p.Lys64Asn	SPATA8	0.0142942	0.0103972	0	0.0373404							0.0206048	0.0191957	Asn	Lys	FALSE		2	0	0	1	0	0	0	0	1	0	0	0	0	0	0	0	0	0	0	0	0	0	0	0	0	0	0	0	0	0	0	0	0	0	0	0	0	0	0	0	0	0	0	0	0	0	0	0	0	0	0	0	0	0	0	0	0	0	0	0	0	0	0	0	0	0	40.14	FALSE	FALSE	FALSE	292	0.014
SPATC1p.Arg503Cys	SPATC1	0.0142942	0.0103972	0	0.0396726							0.0206048	0.0191957	Cys	Arg	TRUE		2	0	0	1	0	0	0	0	1	0	0	0	0	0	0	0	0	0	0	0	0	0	0	0	0	0	0	0	0	0	0	0	0	0	0	0	0	0	0	0	0	0	0	0	0	0	0	0	0	0	0	0	0	0	0	0	0	0	0	0	0	0	0	0	0	0	40.43	FALSE	FALSE	FALSE	292	0.014
SPATC1p.Arg556Cys	SPATC1	0.0142942	0.0103972	0	0.0373404							0.0206048	0.0191957	Cys	Arg	TRUE		2	0	0	1	0	0	0	0	1	0	0	0	0	0	0	0	0	0	0	0	0	0	0	0	0	0	0	0	0	0	0	0	0	0	0	0	0	0	0	0	0	0	0	0	0	0	0	0	0	0	0	0	0	0	0	0	0	0	0	0	0	0	0	0	0	0	40.17	FALSE	FALSE	FALSE	292	0.014
SPATS1p.Glu29Asp	SPATS1	0.0142942	0.0103972	0	0.0373404							0.0206048	0.0191957	Asp	Glu	FALSE		2	0	0	1	0	0	0	0	1	0	0	0	0	0	0	0	0	0	0	0	0	0	0	0	0	0	0	0	0	0	0	0	0	0	0	0	0	0	0	0	0	0	0	0	0	0	0	0	0	0	0	0	0	0	0	0	0	0	0	0	0	0	0	0	0	0	40.94	FALSE	FALSE	FALSE	292	0.014
SPDL1p.Arg264Gln	SPDL1	0.0142942	0.0103972	0	0.0373404							0.0206048	0.0191957	Gln	Arg	FALSE		2	0	0	1	0	0	0	0	1	0	0	0	0	0	0	0	0	0	0	0	0	0	0	0	0	0	0	0	0	0	0	0	0	0	0	0	0	0	0	0	0	0	0	0	0	0	0	0	0	0	0	0	0	0	0	0	0	0	0	0	0	0	0	0	0	0	40.65	FALSE	FALSE	FALSE	292	0.014
SPDYCp.Ala99Thr	SPDYC	0.0142942	0.0103972	0	0.0373404							0.0206048	0.0191957	Thr	Ala	TRUE		2	0	0	1	0	0	0	0	1	0	0	0	0	0	0	0	0	0	0	0	0	0	0	0	0	0	0	0	0	0	0	0	0	0	0	0	0	0	0	0	0	0	0	0	0	0	0	0	0	0	0	0	0	0	0	0	0	0	0	0	0	0	0	0	0	0	40.29	FALSE	FALSE	FALSE	292	0.014
SPECC1p.Lys192Asn	SPECC1	0.0142942	0.0103972	0	0.0373404							0.0206048	0.0191957	Asn	Lys	FALSE	2	2	0	0	1	0	0	0	0	1	0	0	0	0	0	0	0	0	0	0	0	0	0	0	0	0	0	0	0	0	0	0	0	0	0	0	0	0	0	0	0	0	0	0	0	0	0	0	0	0	0	0	0	0	0	0	0	0	0	0	0	0	0	0	0	0	0	41.04	FALSE	FALSE	FALSE	292	0.014
SPEF1p.Lys49Asn	SPEF1	0.0142942	0.0103972	0	0.0373404							0.0206048	0.0191957	Asn	Lys	FALSE		2	0	0	1	0	0	0	0	1	0	0	0	0	0	0	0	0	0	0	0	0	0	0	0	0	0	0	0	0	0	0	0	0	0	0	0	0	0	0	0	0	0	0	0	0	0	0	0	0	0	0	0	0	0	0	0	0	0	0	0	0	0	0	0	0	0	40.63	FALSE	FALSE	FALSE	292	0.014
SPEGp.Arg1450Gln	SPEG	0.0142942	0.0103972	0	0.0373404							0.0206048	0.0191957	Gln	Arg	FALSE		2	0	0	1	0	0	0	0	1	0	0	0	0	0	0	0	0	0	0	0	0	0	0	0	0	0	0	0	0	0	0	0	0	0	0	0	0	0	0	0	0	0	0	0	0	0	0	0	0	0	0	0	0	0	0	0	0	0	0	0	0	0	0	0	0	0	40.8	FALSE	FALSE	FALSE	292	0.014
SPEGp.Arg906His	SPEG	0.0142942	0.0103972	0	0.0373404							0.0206048	0.0191957	His	Arg	TRUE		2	0	0	1	0	0	0	0	1	0	0	0	0	0	0	0	0	0	0	0	0	0	0	0	0	0	0	0	0	0	0	0	0	0	0	0	0	0	0	0	0	0	0	0	0	0	0	0	0	0	0	0	0	0	0	0	0	0	0	0	0	0	0	0	0	0	40.88	FALSE	FALSE	FALSE	292	0.014
SPEGp.Arg910His	SPEG	0.0142942	0.0103972	0	0.0373404							0.0206048	0.0191957	His	Arg	TRUE		2	0	0	1	0	0	0	0	1	0	0	0	0	0	0	0	0	0	0	0	0	0	0	0	0	0	0	0	0	0	0	0	0	0	0	0	0	0	0	0	0	0	0	0	0	0	0	0	0	0	0	0	0	0	0	0	0	0	0	0	0	0	0	0	0	0	41.24	FALSE	FALSE	FALSE	292	0.014
SPEGp.Asp1599Asn	SPEG	0.0142942	0.0103972	0	0.0373404							0.0206048	0.0191957	Asn	Asp	FALSE		2	0	0	1	0	0	0	0	1	0	0	0	0	0	0	0	0	0	0	0	0	0	0	0	0	0	0	0	0	0	0	0	0	0	0	0	0	0	0	0	0	0	0	0	0	0	0	0	0	0	0	0	0	0	0	0	0	0	0	0	0	0	0	0	0	0	40.1	FALSE	FALSE	FALSE	292	0.014
SPEGp.Glu351Lys	SPEG	0.0142942	0.0103972	0	0.0373404							0.0206048	0.0191957	Lys	Glu	TRUE		2	0	0	1	0	0	0	0	1	0	0	0	0	0	0	0	0	0	0	0	0	0	0	0	0	0	0	0	0	0	0	0	0	0	0	0	0	0	0	0	0	0	0	0	0	0	0	0	0	0	0	0	0	0	0	0	0	0	0	0	0	0	0	0	0	0	40.4	FALSE	FALSE	FALSE	292	0.014
SPEGp.Val2633Met	SPEG	0.0142942	0.0103972	0	0.0373404							0.0206048	0.0191957	Met	Val	FALSE		2	0	0	1	0	0	0	0	1	0	0	0	0	0	0	0	0	0	0	0	0	0	0	0	0	0	0	0	0	0	0	0	0	0	0	0	0	0	0	0	0	0	0	0	0	0	0	0	0	0	0	0	0	0	0	0	0	0	0	0	0	0	0	0	0	0	40.44	FALSE	FALSE	FALSE	292	0.014
SPENp.Arg438Ile	SPEN	0.0142942	0.0103972	0	0.0373404							0.0206048	0.0191957	Ile	Arg	FALSE	1	2	0	0	1	0	0	0	0	1	0	0	0	0	0	0	0	0	0	0	0	0	0	0	0	0	0	0	0	0	0	0	0	0	0	0	0	0	0	0	0	0	0	0	0	0	0	0	0	0	0	0	0	0	0	0	0	0	0	0	0	0	0	0	0	0	0	39.95	FALSE	FALSE	FALSE	292	0.014
SPENp.Arg732Ter	SPEN	0.0142942	0.0103972	0	0.0373404							0.0206048	0.0191957	Ter	Arg	FALSE	1	2	0	0	1	0	0	0	0	1	0	0	0	0	0	0	0	0	0	0	0	0	0	0	0	0	0	0	0	0	0	0	0	0	0	0	0	0	0	0	0	0	0	0	0	0	0	0	0	0	0	0	0	0	0	0	0	0	0	0	0	0	0	0	0	0	0	39.12	FALSE	FALSE	FALSE	292	0.014
SPENp.Gly271Asp	SPEN	0.0142942	0.0103972	0	0.0373404							0.0206048	0.0191957	Asp	Gly	FALSE	1	2	0	0	1	0	0	0	0	1	0	0	0	0	0	0	0	0	0	0	0	0	0	0	0	0	0	0	0	0	0	0	0	0	0	0	0	0	0	0	0	0	0	0	0	0	0	0	0	0	0	0	0	0	0	0	0	0	0	0	0	0	0	0	0	0	0	40.62	FALSE	FALSE	FALSE	292	0.014
SPESP1p.Ala9Val	SPESP1	0.0142942	0.0103972	0	0.0373404							0.0206048	0.0191957	Val	Ala	FALSE		2	0	0	1	0	0	0	0	1	0	0	0	0	0	0	0	0	0	0	0	0	0	0	0	0	0	0	0	0	0	0	0	0	0	0	0	0	0	0	0	0	0	0	0	0	0	0	0	0	0	0	0	0	0	0	0	0	0	0	0	0	0	0	0	0	0	40.31	FALSE	FALSE	FALSE	292	0.014
SPG11p.Asp1947Asn	SPG11	0.0142942	0.0103972	0	0.0373404							0.0206048	0.0191957	Asn	Asp	FALSE		2	0	0	1	0	0	0	0	1	0	0	0	0	0	0	0	0	0	0	0	0	0	0	0	0	0	0	0	0	0	0	0	0	0	0	0	0	0	0	0	0	0	0	0	0	0	0	0	0	0	0	0	0	0	0	0	0	0	0	0	0	0	0	0	0	0	39.78	FALSE	FALSE	FALSE	292	0.014
SPG11p.Glu1314Ter	SPG11	0.0142942	0.0103972	0	0.0373404							0.0206048	0.0191957	Ter	Glu	FALSE		2	0	0	1	0	0	0	0	1	0	0	0	0	0	0	0	0	0	0	0	0	0	0	0	0	0	0	0	0	0	0	0	0	0	0	0	0	0	0	0	0	0	0	0	0	0	0	0	0	0	0	0	0	0	0	0	0	0	0	0	0	0	0	0	0	0	41.11	FALSE	FALSE	FALSE	292	0.014
SPG20p.Arg380His	SPG20	0.0142942	0.0103972	0	0.0373404							0.0206048	0.0191957	His	Arg	TRUE		2	0	0	1	0	0	0	0	1	0	0	0	0	0	0	0	0	0	0	0	0	0	0	0	0	0	0	0	0	0	0	0	0	0	0	0	0	0	0	0	0	0	0	0	0	0	0	0	0	0	0	0	0	0	0	0	0	0	0	0	0	0	0	0	0	0	40.75	FALSE	FALSE	FALSE	292	0.014
SPG20p.Glu508Ter	SPG20	0.0142942	0.0103972	0	0.0373404							0.0206048	0.0191957	Ter	Glu	FALSE		2	0	0	1	0	0	0	0	1	0	0	0	0	0	0	0	0	0	0	0	0	0	0	0	0	0	0	0	0	0	0	0	0	0	0	0	0	0	0	0	0	0	0	0	0	0	0	0	0	0	0	0	0	0	0	0	0	0	0	0	0	0	0	0	0	0	40.89	FALSE	FALSE	FALSE	292	0.014
SPHARp.Ser35Tyr	SPHAR	0.0142942	0.0103972	0	0.0373404							0.0206048	0.0191957	Tyr	Ser	TRUE		2	0	0	1	0	0	0	0	1	0	0	0	0	0	0	0	0	0	0	0	0	0	0	0	0	0	0	0	0	0	0	0	0	0	0	0	0	0	0	0	0	0	0	0	0	0	0	0	0	0	0	0	0	0	0	0	0	0	0	0	0	0	0	0	0	0	40.07	FALSE	FALSE	FALSE	292	0.014
SPICE1p.Glu733Ter	SPICE1	0.0142942	0.0103972	0	0.0373404							0.0206048	0.0191957	Ter	Glu	FALSE		2	0	0	1	0	0	0	0	1	0	0	0	0	0	0	0	0	0	0	0	0	0	0	0	0	0	0	0	0	0	0	0	0	0	0	0	0	0	0	0	0	0	0	0	0	0	0	0	0	0	0	0	0	0	0	0	0	0	0	0	0	0	0	0	0	0	40.17	FALSE	FALSE	FALSE	292	0.014
SPIDRp.Arg731Trp	SPIDR	0.0142942	0.0103972	0	0.0373404							0.0206048	0.0191957	Trp	Arg	FALSE		2	0	0	1	0	0	0	0	1	0	0	0	0	0	0	0	0	0	0	0	0	0	0	0	0	0	0	0	0	0	0	0	0	0	0	0	0	0	0	0	0	0	0	0	0	0	0	0	0	0	0	0	0	0	0	0	0	0	0	0	0	0	0	0	0	0	40.97	FALSE	FALSE	FALSE	292	0.014
SPIN1p.Arg122Ter	SPIN1	0.0142942	0.0103972	0	0.0373404							0.0206048	0.0191957	Ter	Arg	FALSE		2	0	0	1	0	0	0	0	1	0	0	0	0	0	0	0	0	0	0	0	0	0	0	0	0	0	0	0	0	0	0	0	0	0	0	0	0	0	0	0	0	0	0	0	0	0	0	0	0	0	0	0	0	0	0	0	0	0	0	0	0	0	0	0	0	0	40.99	FALSE	FALSE	FALSE	292	0.014
SPIN1p.Arg191His	SPIN1	0.0142942	0.0103972	0	0.0373404							0.0206048	0.0191957	His	Arg	TRUE		2	0	0	1	0	0	0	0	1	0	0	0	0	0	0	0	0	0	0	0	0	0	0	0	0	0	0	0	0	0	0	0	0	0	0	0	0	0	0	0	0	0	0	0	0	0	0	0	0	0	0	0	0	0	0	0	0	0	0	0	0	0	0	0	0	0	40.21	FALSE	FALSE	FALSE	292	0.014
SPINK14p.Arg88Ile	SPINK14	0.0142942	0.0103972	0	0.0373404							0.0206048	0.0191957	Ile	Arg	FALSE		2	0	0	1	0	0	0	0	1	0	0	0	0	0	0	0	0	0	0	0	0	0	0	0	0	0	0	0	0	0	0	0	0	0	0	0	0	0	0	0	0	0	0	0	0	0	0	0	0	0	0	0	0	0	0	0	0	0	0	0	0	0	0	0	0	0	40.51	FALSE	FALSE	FALSE	292	0.014
SPINK14p.Gly66Ser	SPINK14	0.0142942	0.0103972	0	0.0373404							0.0206048	0.0191957	Ser	Gly	TRUE		2	0	0	1	0	0	0	0	1	0	0	0	0	0	0	0	0	0	0	0	0	0	0	0	0	0	0	0	0	0	0	0	0	0	0	0	0	0	0	0	0	0	0	0	0	0	0	0	0	0	0	0	0	0	0	0	0	0	0	0	0	0	0	0	0	0	40.73	FALSE	FALSE	FALSE	292	0.014
SPINK2p.Arg80Ter	SPINK2	0.0142942	0.0103972	0	0.0373404							0.0206048	0.0191957	Ter	Arg	FALSE		2	0	0	1	0	0	0	0	1	0	0	0	0	0	0	0	0	0	0	0	0	0	0	0	0	0	0	0	0	0	0	0	0	0	0	0	0	0	0	0	0	0	0	0	0	0	0	0	0	0	0	0	0	0	0	0	0	0	0	0	0	0	0	0	0	0	40.94	FALSE	FALSE	FALSE	292	0.014
SPINT3p.Arg20Gln	SPINT3	0.0142942	0.0103972	0	0.0373404							0.0206048	0.0191957	Gln	Arg	FALSE		2	0	0	1	0	0	0	0	1	0	0	0	0	0	0	0	0	0	0	0	0	0	0	0	0	0	0	0	0	0	0	0	0	0	0	0	0	0	0	0	0	0	0	0	0	0	0	0	0	0	0	0	0	0	0	0	0	0	0	0	0	0	0	0	0	0	40.22	FALSE	FALSE	FALSE	292	0.014
SPIRE1p.Ala241Val	SPIRE1	0.0142942	0.0103972	0	0.0373404							0.0206048	0.0191957	Val	Ala	FALSE		2	0	0	1	0	0	0	0	1	0	0	0	0	0	0	0	0	0	0	0	0	0	0	0	0	0	0	0	0	0	0	0	0	0	0	0	0	0	0	0	0	0	0	0	0	0	0	0	0	0	0	0	0	0	0	0	0	0	0	0	0	0	0	0	0	0	41.31	FALSE	FALSE	FALSE	292	0.014
SPIRE2p.Arg294Cys	SPIRE2	0.0142942	0.0103972	0	0.0373404							0.0206048	0.0191957	Cys	Arg	TRUE		2	0	0	1	0	0	0	0	1	0	0	0	0	0	0	0	0	0	0	0	0	0	0	0	0	0	0	0	0	0	0	0	0	0	0	0	0	0	0	0	0	0	0	0	0	0	0	0	0	0	0	0	0	0	0	0	0	0	0	0	0	0	0	0	0	0	40.47	FALSE	FALSE	FALSE	292	0.014
SPIRE2p.Arg360Trp	SPIRE2	0.0142942	0.0103972	0	0.0373404							0.0206048	0.0191957	Trp	Arg	FALSE		2	0	0	1	0	0	0	0	1	0	0	0	0	0	0	0	0	0	0	0	0	0	0	0	0	0	0	0	0	0	0	0	0	0	0	0	0	0	0	0	0	0	0	0	0	0	0	0	0	0	0	0	0	0	0	0	0	0	0	0	0	0	0	0	0	0	39.81	FALSE	FALSE	FALSE	292	0.014
SPIRE2p.Val595Ile	SPIRE2	0.0142942	0.0103972	0	0.0373404							0.0206048	0.0191957	Ile	Val	FALSE		2	0	0	1	0	0	0	0	1	0	0	0	0	0	0	0	0	0	0	0	0	0	0	0	0	0	0	0	0	0	0	0	0	0	0	0	0	0	0	0	0	0	0	0	0	0	0	0	0	0	0	0	0	0	0	0	0	0	0	0	0	0	0	0	0	0	40.96	FALSE	FALSE	FALSE	292	0.014
SPNS1p.Arg239Gln	SPNS1	0.0142942	0.0103972	0	0.0373404							0.0206048	0.0191957	Gln	Arg	FALSE		2	0	0	1	0	0	0	0	1	0	0	0	0	0	0	0	0	0	0	0	0	0	0	0	0	0	0	0	0	0	0	0	0	0	0	0	0	0	0	0	0	0	0	0	0	0	0	0	0	0	0	0	0	0	0	0	0	0	0	0	0	0	0	0	0	0	40.84	FALSE	FALSE	FALSE	292	0.014
SPNS2p.Val125Ile	SPNS2	0.0142942	0.0103972	0	0.0373404							0.0206048	0.0191957	Ile	Val	FALSE		2	0	0	1	0	0	0	0	1	0	0	0	0	0	0	0	0	0	0	0	0	0	0	0	0	0	0	0	0	0	0	0	0	0	0	0	0	0	0	0	0	0	0	0	0	0	0	0	0	0	0	0	0	0	0	0	0	0	0	0	0	0	0	0	0	0	39.91	FALSE	FALSE	FALSE	292	0.014
SPNS3p.Arg172His	SPNS3	0.0142942	0.0103972	0	0.0373404							0.0206048	0.0191957	His	Arg	TRUE		2	0	0	1	0	0	0	0	1	0	0	0	0	0	0	0	0	0	0	0	0	0	0	0	0	0	0	0	0	0	0	0	0	0	0	0	0	0	0	0	0	0	0	0	0	0	0	0	0	0	0	0	0	0	0	0	0	0	0	0	0	0	0	0	0	0	40.24	FALSE	FALSE	FALSE	292	0.014
SPO11p.Arg211Trp	SPO11	0.0142942	0.0103972	0	0.0373404							0.0206048	0.0191957	Trp	Arg	FALSE		2	0	0	1	0	0	0	0	1	0	0	0	0	0	0	0	0	0	0	0	0	0	0	0	0	0	0	0	0	0	0	0	0	0	0	0	0	0	0	0	0	0	0	0	0	0	0	0	0	0	0	0	0	0	0	0	0	0	0	0	0	0	0	0	0	0	39.94	FALSE	FALSE	FALSE	292	0.014
SPOCK2p.Arg114His	SPOCK2	0.0142942	0.0103972	0	0.0373404							0.0206048	0.0191957	His	Arg	TRUE		2	0	0	1	0	0	0	0	1	0	0	0	0	0	0	0	0	0	0	0	0	0	0	0	0	0	0	0	0	0	0	0	0	0	0	0	0	0	0	0	0	0	0	0	0	0	0	0	0	0	0	0	0	0	0	0	0	0	0	0	0	0	0	0	0	0	41.27	FALSE	FALSE	FALSE	292	0.014
SPP1p.Arg271Cys	SPP1	0.0142942	0.0103972	0	0.0373404							0.0206048	0.0191957	Cys	Arg	TRUE		2	0	0	1	0	0	0	0	1	0	0	0	0	0	0	0	0	0	0	0	0	0	0	0	0	0	0	0	0	0	0	0	0	0	0	0	0	0	0	0	0	0	0	0	0	0	0	0	0	0	0	0	0	0	0	0	0	0	0	0	0	0	0	0	0	0	39.56	FALSE	FALSE	FALSE	292	0.014
SPRED2p.Arg299Trp	SPRED2	0.0142942	0.0103972	0	0.0373404							0.0206048	0.0191957	Trp	Arg	FALSE		2	0	0	1	0	0	0	0	1	0	0	0	0	0	0	0	0	0	0	0	0	0	0	0	0	0	0	0	0	0	0	0	0	0	0	0	0	0	0	0	0	0	0	0	0	0	0	0	0	0	0	0	0	0	0	0	0	0	0	0	0	0	0	0	0	0	39.54	TRUE	FALSE	FALSE	292	0.014
SPRED2p.Thr226Met	SPRED2	0.0142942	0.0103972	0	0.0373404							0.0206048	0.0191957	Met	Thr	FALSE		2	0	0	1	0	0	0	0	1	0	0	0	0	0	0	0	0	0	0	0	0	0	0	0	0	0	0	0	0	0	0	0	0	0	0	0	0	0	0	0	0	0	0	0	0	0	0	0	0	0	0	0	0	0	0	0	0	0	0	0	0	0	0	0	0	0	40.56	TRUE	FALSE	FALSE	292	0.014
SPRR1Ap.Ser3Tyr	SPRR1A	0.0142942	0.0103972	0	0.0396726							0.0206048	0.0191957	Tyr	Ser	TRUE		2	0	0	1	0	0	0	0	1	0	0	0	0	0	0	0	0	0	0	0	0	0	0	0	0	0	0	0	0	0	0	0	0	0	0	0	0	0	0	0	0	0	0	0	0	0	0	0	0	0	0	0	0	0	0	0	0	0	0	0	0	0	0	0	0	0	40.93	FALSE	FALSE	FALSE	292	0.014
SPRR2Ep.Pro33His	SPRR2E	0.0142942	0.0103972	0	0.0373404							0.0206048	0.0191957	His	Pro	TRUE		2	0	0	1	0	0	0	0	1	0	0	0	0	0	0	0	0	0	0	0	0	0	0	0	0	0	0	0	0	0	0	0	0	0	0	0	0	0	0	0	0	0	0	0	0	0	0	0	0	0	0	0	0	0	0	0	0	0	0	0	0	0	0	0	0	0	40.92	FALSE	FALSE	FALSE	292	0.014
SPRR4p.Gln7Arg	SPRR4	0.0142942	0.0103972	0	0.0373404							0.0206048	0.0191957	Arg	Gln	TRUE		2	0	0	1	0	0	0	0	1	0	0	0	0	0	0	0	0	0	0	0	0	0	0	0	0	0	0	0	0	0	0	0	0	0	0	0	0	0	0	0	0	0	0	0	0	0	0	0	0	0	0	0	0	0	0	0	0	0	0	0	0	0	0	0	0	0	41.07	FALSE	FALSE	FALSE	292	0.014
SPRTNp.Asp157Asn	SPRTN	0.0142942	0.0103972	0	0.0373404							0.0206048	0.0191957	Asn	Asp	FALSE		2	0	0	1	0	0	0	0	1	0	0	0	0	0	0	0	0	0	0	0	0	0	0	0	0	0	0	0	0	0	0	0	0	0	0	0	0	0	0	0	0	0	0	0	0	0	0	0	0	0	0	0	0	0	0	0	0	0	0	0	0	0	0	0	0	0	40.6	FALSE	FALSE	FALSE	292	0.014
SPRTNp.Glu216Asp	SPRTN	0.0142942	0.0103972	0	0.0373404							0.0206048	0.0191957	Asp	Glu	FALSE		2	0	0	1	0	0	0	0	1	0	0	0	0	0	0	0	0	0	0	0	0	0	0	0	0	0	0	0	0	0	0	0	0	0	0	0	0	0	0	0	0	0	0	0	0	0	0	0	0	0	0	0	0	0	0	0	0	0	0	0	0	0	0	0	0	0	40.46	FALSE	FALSE	FALSE	292	0.014
SPRY1p.Ser12Leu	SPRY1	0.0142942	0.0103972	0	0.0373404							0.0206048	0.0191957	Leu	Ser	FALSE		2	0	0	1	0	0	0	0	1	0	0	0	0	0	0	0	0	0	0	0	0	0	0	0	0	0	0	0	0	0	0	0	0	0	0	0	0	0	0	0	0	0	0	0	0	0	0	0	0	0	0	0	0	0	0	0	0	0	0	0	0	0	0	0	0	0	41.23	FALSE	FALSE	FALSE	292	0.014
SPRY3p.Arg256Gln	SPRY3	0.0142942	0.0103972	0	0.0373404							0.0206048	0.0191957	Gln	Arg	FALSE		2	0	0	1	0	0	0	0	1	0	0	0	0	0	0	0	0	0	0	0	0	0	0	0	0	0	0	0	0	0	0	0	0	0	0	0	0	0	0	0	0	0	0	0	0	0	0	0	0	0	0	0	0	0	0	0	0	0	0	0	0	0	0	0	0	0	40.34	FALSE	FALSE	FALSE	292	0.014
SPTA1p.Arg2251Trp	SPTA1	0.0142942	0.0103972	0	0.0373404							0.0206048	0.0191957	Trp	Arg	FALSE		2	0	0	1	0	0	0	0	1	0	0	0	0	0	0	0	0	0	0	0	0	0	0	0	0	0	0	0	0	0	0	0	0	0	0	0	0	0	0	0	0	0	0	0	0	0	0	0	0	0	0	0	0	0	0	0	0	0	0	0	0	0	0	0	0	0	40.65	FALSE	FALSE	FALSE	292	0.014
SPTA1p.Arg557Cys	SPTA1	0.0142942	0.0103972	0	0.0373404							0.0206048	0.0191957	Cys	Arg	TRUE		2	0	0	1	0	0	0	0	1	0	0	0	0	0	0	0	0	0	0	0	0	0	0	0	0	0	0	0	0	0	0	0	0	0	0	0	0	0	0	0	0	0	0	0	0	0	0	0	0	0	0	0	0	0	0	0	0	0	0	0	0	0	0	0	0	0	40.89	FALSE	FALSE	FALSE	292	0.014
SPTA1p.Thr1005Met	SPTA1	0.0142942	0.0103972	0	0.0373404							0.0206048	0.0191957	Met	Thr	FALSE		2	0	0	1	0	0	0	0	1	0	0	0	0	0	0	0	0	0	0	0	0	0	0	0	0	0	0	0	0	0	0	0	0	0	0	0	0	0	0	0	0	0	0	0	0	0	0	0	0	0	0	0	0	0	0	0	0	0	0	0	0	0	0	0	0	0	41.14	FALSE	FALSE	FALSE	292	0.014
SPTAN1p.Arg1298Cys	SPTAN1	0.0142942	0.0103972	0	0.0373404							0.0206048	0.0191957	Cys	Arg	TRUE		2	0	0	1	0	0	0	0	1	0	0	0	0	0	0	0	0	0	0	0	0	0	0	0	0	0	0	0	0	0	0	0	0	0	0	0	0	0	0	0	0	0	0	0	0	0	0	0	0	0	0	0	0	0	0	0	0	0	0	0	0	0	0	0	0	0	40.72	FALSE	FALSE	FALSE	292	0.014
SPTAN1p.Arg2135His	SPTAN1	0.0142942	0.0103972	0	0.0373404							0.0206048	0.0191957	His	Arg	TRUE		2	0	0	1	0	0	0	0	1	0	0	0	0	0	0	0	0	0	0	0	0	0	0	0	0	0	0	0	0	0	0	0	0	0	0	0	0	0	0	0	0	0	0	0	0	0	0	0	0	0	0	0	0	0	0	0	0	0	0	0	0	0	0	0	0	0	40.83	FALSE	FALSE	FALSE	292	0.014
SPTAN1p.Arg565His	SPTAN1	0.0142942	0.0103972	0	0.0373404							0.0206048	0.0191957	His	Arg	TRUE		2	0	0	1	0	0	0	0	1	0	0	0	0	0	0	0	0	0	0	0	0	0	0	0	0	0	0	0	0	0	0	0	0	0	0	0	0	0	0	0	0	0	0	0	0	0	0	0	0	0	0	0	0	0	0	0	0	0	0	0	0	0	0	0	0	0	41.07	FALSE	FALSE	FALSE	292	0.014
SPTBN1p.Ala794Thr	SPTBN1	0.0142942	0.0103972	0	0.0373404							0.0206048	0.0191957	Thr	Ala	TRUE		2	0	0	1	0	0	0	0	1	0	0	0	0	0	0	0	0	0	0	0	0	0	0	0	0	0	0	0	0	0	0	0	0	0	0	0	0	0	0	0	0	0	0	0	0	0	0	0	0	0	0	0	0	0	0	0	0	0	0	0	0	0	0	0	0	0	39.25	FALSE	FALSE	FALSE	292	0.014
SPTBN1p.Glu1126Lys	SPTBN1	0.0142942	0.0103972	0	0.0373404							0.0206048	0.0191957	Lys	Glu	TRUE		2	0	0	1	0	0	0	0	1	0	0	0	0	0	0	0	0	0	0	0	0	0	0	0	0	0	0	0	0	0	0	0	0	0	0	0	0	0	0	0	0	0	0	0	0	0	0	0	0	0	0	0	0	0	0	0	0	0	0	0	0	0	0	0	0	0	40	FALSE	FALSE	FALSE	292	0.014
SPTBN2p.Arg1805His	SPTBN2	0.0142942	0.0103972	0	0.0373404							0.0206048	0.0191957	His	Arg	TRUE		2	0	0	1	0	0	0	0	1	0	0	0	0	0	0	0	0	0	0	0	0	0	0	0	0	0	0	0	0	0	0	0	0	0	0	0	0	0	0	0	0	0	0	0	0	0	0	0	0	0	0	0	0	0	0	0	0	0	0	0	0	0	0	0	0	0	41.59	FALSE	FALSE	FALSE	292	0.014
SPTBN2p.Arg1917Trp	SPTBN2	0.0142942	0.0103972	0	0.0373404							0.0206048	0.0191957	Trp	Arg	FALSE		2	0	0	1	0	0	0	0	1	0	0	0	0	0	0	0	0	0	0	0	0	0	0	0	0	0	0	0	0	0	0	0	0	0	0	0	0	0	0	0	0	0	0	0	0	0	0	0	0	0	0	0	0	0	0	0	0	0	0	0	0	0	0	0	0	0	40.15	FALSE	FALSE	FALSE	292	0.014
SPTBN2p.Arg387His	SPTBN2	0.0142942	0.0103972	0	0.0373404							0.0206048	0.0191957	His	Arg	TRUE		2	0	0	1	0	0	0	0	1	0	0	0	0	0	0	0	0	0	0	0	0	0	0	0	0	0	0	0	0	0	0	0	0	0	0	0	0	0	0	0	0	0	0	0	0	0	0	0	0	0	0	0	0	0	0	0	0	0	0	0	0	0	0	0	0	0	41.45	FALSE	FALSE	FALSE	292	0.014
SPTBN2p.Glu1702Lys	SPTBN2	0.0142942	0.0103972	0	0.0373404							0.0206048	0.0191957	Lys	Glu	TRUE		2	0	0	1	0	0	0	0	1	0	0	0	0	0	0	0	0	0	0	0	0	0	0	0	0	0	0	0	0	0	0	0	0	0	0	0	0	0	0	0	0	0	0	0	0	0	0	0	0	0	0	0	0	0	0	0	0	0	0	0	0	0	0	0	0	0	39.69	FALSE	FALSE	FALSE	292	0.014
SPTBN4p.Ala1993Val	SPTBN4	0.0142942	0.0103972	0	0.0373404							0.0206048	0.0191957	Val	Ala	FALSE		2	0	0	1	0	0	0	0	1	0	0	0	0	0	0	0	0	0	0	0	0	0	0	0	0	0	0	0	0	0	0	0	0	0	0	0	0	0	0	0	0	0	0	0	0	0	0	0	0	0	0	0	0	0	0	0	0	0	0	0	0	0	0	0	0	0	40.44	FALSE	FALSE	FALSE	292	0.014
SPTBN4p.Arg1844Ter	SPTBN4	0.0142942	0.0103972	0	0.0373404							0.0206048	0.0191957	Ter	Arg	FALSE		2	0	0	1	0	0	0	0	1	0	0	0	0	0	0	0	0	0	0	0	0	0	0	0	0	0	0	0	0	0	0	0	0	0	0	0	0	0	0	0	0	0	0	0	0	0	0	0	0	0	0	0	0	0	0	0	0	0	0	0	0	0	0	0	0	0	41.29	FALSE	FALSE	FALSE	292	0.014
SPTBN4p.Gly2470Asp	SPTBN4	0.0142942	0.0103972	0	0.0373404							0.0206048	0.0191957	Asp	Gly	FALSE		2	0	0	1	0	0	0	0	1	0	0	0	0	0	0	0	0	0	0	0	0	0	0	0	0	0	0	0	0	0	0	0	0	0	0	0	0	0	0	0	0	0	0	0	0	0	0	0	0	0	0	0	0	0	0	0	0	0	0	0	0	0	0	0	0	0	41.07	FALSE	FALSE	FALSE	292	0.014
SPTBN5p.Arg1097His	SPTBN5	0.0142942	0.0103972	0	0.0373404							0.0206048	0.0191957	His	Arg	TRUE		2	0	0	1	0	0	0	0	1	0	0	0	0	0	0	0	0	0	0	0	0	0	0	0	0	0	0	0	0	0	0	0	0	0	0	0	0	0	0	0	0	0	0	0	0	0	0	0	0	0	0	0	0	0	0	0	0	0	0	0	0	0	0	0	0	0	40.9	FALSE	FALSE	FALSE	292	0.014
SPTBN5p.Arg268His	SPTBN5	0.0142942	0.0103972	0	0.0373404							0.0206048	0.0191957	His	Arg	TRUE		2	0	0	1	0	0	0	0	1	0	0	0	0	0	0	0	0	0	0	0	0	0	0	0	0	0	0	0	0	0	0	0	0	0	0	0	0	0	0	0	0	0	0	0	0	0	0	0	0	0	0	0	0	0	0	0	0	0	0	0	0	0	0	0	0	0	40.94	FALSE	FALSE	FALSE	292	0.014
SPTBN5p.Glu3618Asp	SPTBN5	0.0142942	0.0103972	0	0.0373404							0.0206048	0.0191957	Asp	Glu	FALSE		2	0	0	1	0	0	0	0	1	0	0	0	0	0	0	0	0	0	0	0	0	0	0	0	0	0	0	0	0	0	0	0	0	0	0	0	0	0	0	0	0	0	0	0	0	0	0	0	0	0	0	0	0	0	0	0	0	0	0	0	0	0	0	0	0	0	41.15	FALSE	FALSE	FALSE	292	0.014
SPTBp.Ala2086Thr	SPTB	0.0142942	0.0103972	0	0.0373404							0.0206048	0.0191957	Thr	Ala	TRUE		2	0	0	1	0	0	0	0	1	0	0	0	0	0	0	0	0	0	0	0	0	0	0	0	0	0	0	0	0	0	0	0	0	0	0	0	0	0	0	0	0	0	0	0	0	0	0	0	0	0	0	0	0	0	0	0	0	0	0	0	0	0	0	0	0	0	41.06	FALSE	FALSE	FALSE	292	0.014
SPTLC3p.Ala381Ser	SPTLC3	0.0142942	0.0103972	0	0.0373404							0.0206048	0.0191957	Ser	Ala	TRUE		2	0	0	1	0	0	0	0	1	0	0	0	0	0	0	0	0	0	0	0	0	0	0	0	0	0	0	0	0	0	0	0	0	0	0	0	0	0	0	0	0	0	0	0	0	0	0	0	0	0	0	0	0	0	0	0	0	0	0	0	0	0	0	0	0	0	39.15	FALSE	FALSE	FALSE	292	0.014
SPTLC3p.Arg121Gln	SPTLC3	0.0142942	0.0103972	0	0.0373404							0.0206048	0.0191957	Gln	Arg	FALSE		2	0	0	1	0	0	0	0	1	0	0	0	0	0	0	0	0	0	0	0	0	0	0	0	0	0	0	0	0	0	0	0	0	0	0	0	0	0	0	0	0	0	0	0	0	0	0	0	0	0	0	0	0	0	0	0	0	0	0	0	0	0	0	0	0	0	40.49	FALSE	FALSE	FALSE	292	0.014
SPTSSBp.Arg31Ter	SPTSSB	0.0142942	0.0103972	0	0.0373404							0.0206048	0.0191957	Ter	Arg	FALSE		2	0	0	1	0	0	0	0	1	0	0	0	0	0	0	0	0	0	0	0	0	0	0	0	0	0	0	0	0	0	0	0	0	0	0	0	0	0	0	0	0	0	0	0	0	0	0	0	0	0	0	0	0	0	0	0	0	0	0	0	0	0	0	0	0	0	40.15	FALSE	FALSE	FALSE	292	0.014
SPTSSBp.Arg58His	SPTSSB	0.0142942	0.0103972	0	0.0373404							0.0206048	0.0191957	His	Arg	TRUE		2	0	0	1	0	0	0	0	1	0	0	0	0	0	0	0	0	0	0	0	0	0	0	0	0	0	0	0	0	0	0	0	0	0	0	0	0	0	0	0	0	0	0	0	0	0	0	0	0	0	0	0	0	0	0	0	0	0	0	0	0	0	0	0	0	0	41.3	FALSE	FALSE	FALSE	292	0.014
SPTSSBp.Ser75Tyr	SPTSSB	0.0142942	0.0103972	0	0.0373404							0.0206048	0.0191957	Tyr	Ser	TRUE		2	0	0	1	0	0	0	0	1	0	0	0	0	0	0	0	0	0	0	0	0	0	0	0	0	0	0	0	0	0	0	0	0	0	0	0	0	0	0	0	0	0	0	0	0	0	0	0	0	0	0	0	0	0	0	0	0	0	0	0	0	0	0	0	0	0	40.93	FALSE	FALSE	FALSE	292	0.014
SPTY2D1p.Glu5Ter	SPTY2D1	0.0142942	0.0103972	0	0.0373404							0.0206048	0.0191957	Ter	Glu	FALSE		2	0	0	1	0	0	0	0	1	0	0	0	0	0	0	0	0	0	0	0	0	0	0	0	0	0	0	0	0	0	0	0	0	0	0	0	0	0	0	0	0	0	0	0	0	0	0	0	0	0	0	0	0	0	0	0	0	0	0	0	0	0	0	0	0	0	40.28	FALSE	FALSE	FALSE	292	0.014
SPZ1p.Asp78Tyr	SPZ1	0.0142942	0.0103972	0	0.0373404							0.0206048	0.0191957	Tyr	Asp	TRUE		2	0	0	1	0	0	0	0	1	0	0	0	0	0	0	0	0	0	0	0	0	0	0	0	0	0	0	0	0	0	0	0	0	0	0	0	0	0	0	0	0	0	0	0	0	0	0	0	0	0	0	0	0	0	0	0	0	0	0	0	0	0	0	0	0	0	39.98	FALSE	FALSE	FALSE	292	0.014
SPZ1p.Glu111Ter	SPZ1	0.0142942	0.0103972	0	0.0373404							0.0206048	0.0191957	Ter	Glu	FALSE		2	0	0	1	0	0	0	0	1	0	0	0	0	0	0	0	0	0	0	0	0	0	0	0	0	0	0	0	0	0	0	0	0	0	0	0	0	0	0	0	0	0	0	0	0	0	0	0	0	0	0	0	0	0	0	0	0	0	0	0	0	0	0	0	0	0	40.02	FALSE	FALSE	FALSE	292	0.014
SRCAPp.Arg866His	SRCAP	0.0142942	0.0103972	0	0.0373404							0.0206048	0.0191957	His	Arg	TRUE		2	0	0	1	0	0	0	0	1	0	0	0	0	0	0	0	0	0	0	0	0	0	0	0	0	0	0	0	0	0	0	0	0	0	0	0	0	0	0	0	0	0	0	0	0	0	0	0	0	0	0	0	0	0	0	0	0	0	0	0	0	0	0	0	0	0	40.63	FALSE	FALSE	FALSE	292	0.014
SRCAPp.Thr1704Met	SRCAP	0.0142942	0.0103972	0	0.0373404							0.0206048	0.0191957	Met	Thr	FALSE		2	0	0	1	0	0	0	0	1	0	0	0	0	0	0	0	0	0	0	0	0	0	0	0	0	0	0	0	0	0	0	0	0	0	0	0	0	0	0	0	0	0	0	0	0	0	0	0	0	0	0	0	0	0	0	0	0	0	0	0	0	0	0	0	0	0	40.75	FALSE	FALSE	FALSE	292	0.014
SREBF1p.Arg616His	SREBF1	0.0142942	0.0103972	0	0.0373404							0.0206048	0.0191957	His	Arg	TRUE		2	0	0	1	0	0	0	0	1	0	0	0	0	0	0	0	0	0	0	0	0	0	0	0	0	0	0	0	0	0	0	0	0	0	0	0	0	0	0	0	0	0	0	0	0	0	0	0	0	0	0	0	0	0	0	0	0	0	0	0	0	0	0	0	0	0	40.52	FALSE	FALSE	FALSE	292	0.014
SREK1IP1p.Asp53Asn	SREK1IP1	0.0142942	0.0103972	0	0.0373404							0.0206048	0.0191957	Asn	Asp	FALSE		2	0	0	1	0	0	0	0	1	0	0	0	0	0	0	0	0	0	0	0	0	0	0	0	0	0	0	0	0	0	0	0	0	0	0	0	0	0	0	0	0	0	0	0	0	0	0	0	0	0	0	0	0	0	0	0	0	0	0	0	0	0	0	0	0	0	39.81	FALSE	FALSE	FALSE	292	0.014
SREK1IP1p.Phe152Leu	SREK1IP1	0.0142942	0.0103972	0	0.0373404							0.0206048	0.0191957	Leu	Phe	FALSE		2	0	0	1	0	0	0	0	1	0	0	0	0	0	0	0	0	0	0	0	0	0	0	0	0	0	0	0	0	0	0	0	0	0	0	0	0	0	0	0	0	0	0	0	0	0	0	0	0	0	0	0	0	0	0	0	0	0	0	0	0	0	0	0	0	0	40.88	FALSE	FALSE	FALSE	292	0.014
SREK1p.Arg349His	SREK1	0.0142942	0.0103972	0	0.0373404							0.0206048	0.0191957	His	Arg	TRUE		2	0	0	1	0	0	0	0	1	0	0	0	0	0	0	0	0	0	0	0	0	0	0	0	0	0	0	0	0	0	0	0	0	0	0	0	0	0	0	0	0	0	0	0	0	0	0	0	0	0	0	0	0	0	0	0	0	0	0	0	0	0	0	0	0	0	40.54	FALSE	FALSE	FALSE	292	0.014
SREK1p.Arg550His	SREK1	0.0142942	0.0103972	0	0.0373404							0.0206048	0.0191957	His	Arg	TRUE		2	0	0	1	0	0	0	0	1	0	0	0	0	0	0	0	0	0	0	0	0	0	0	0	0	0	0	0	0	0	0	0	0	0	0	0	0	0	0	0	0	0	0	0	0	0	0	0	0	0	0	0	0	0	0	0	0	0	0	0	0	0	0	0	0	0	39.81	FALSE	FALSE	FALSE	292	0.014
SRFp.Ala502Thr	SRF	0.0142942	0.0103972	0	0.0373404							0.0206048	0.0191957	Thr	Ala	TRUE		2	0	0	1	0	0	0	0	1	0	0	0	0	0	0	0	0	0	0	0	0	0	0	0	0	0	0	0	0	0	0	0	0	0	0	0	0	0	0	0	0	0	0	0	0	0	0	0	0	0	0	0	0	0	0	0	0	0	0	0	0	0	0	0	0	0	41.61	FALSE	FALSE	FALSE	292	0.014
SRGAP1p.Arg1025Ter	SRGAP1	0.0142942	0.0103972	0	0.0373404							0.0206048	0.0191957	Ter	Arg	FALSE		2	0	0	1	0	0	0	0	1	0	0	0	0	0	0	0	0	0	0	0	0	0	0	0	0	0	0	0	0	0	0	0	0	0	0	0	0	0	0	0	0	0	0	0	0	0	0	0	0	0	0	0	0	0	0	0	0	0	0	0	0	0	0	0	0	0	40.85	FALSE	FALSE	FALSE	292	0.014
SRGAP2p.Arg441Gln	SRGAP2	0.0142942	0.0103972	0	0.0373404							0.0206048	0.0191957	Gln	Arg	FALSE		2	0	0	1	0	0	0	0	1	0	0	0	0	0	0	0	0	0	0	0	0	0	0	0	0	0	0	0	0	0	0	0	0	0	0	0	0	0	0	0	0	0	0	0	0	0	0	0	0	0	0	0	0	0	0	0	0	0	0	0	0	0	0	0	0	0	40.69	FALSE	FALSE	FALSE	292	0.014
SRGAP2p.Arg674Trp	SRGAP2	0.0142942	0.0103972	0	0.0373404							0.0206048	0.0191957	Trp	Arg	FALSE		2	0	0	1	0	0	0	0	1	0	0	0	0	0	0	0	0	0	0	0	0	0	0	0	0	0	0	0	0	0	0	0	0	0	0	0	0	0	0	0	0	0	0	0	0	0	0	0	0	0	0	0	0	0	0	0	0	0	0	0	0	0	0	0	0	0	40.56	FALSE	FALSE	FALSE	292	0.014
SRIp.Arg147Gln	SRI	0.0142942	0.0103972	0	0.0373404							0.0206048	0.0191957	Gln	Arg	FALSE		2	0	0	1	0	0	0	0	1	0	0	0	0	0	0	0	0	0	0	0	0	0	0	0	0	0	0	0	0	0	0	0	0	0	0	0	0	0	0	0	0	0	0	0	0	0	0	0	0	0	0	0	0	0	0	0	0	0	0	0	0	0	0	0	0	0	39.77	FALSE	FALSE	FALSE	292	0.014
SRIp.Arg76Gln	SRI	0.0142942	0.0103972	0	0.0373404							0.0206048	0.0191957	Gln	Arg	FALSE		2	0	0	1	0	0	0	0	1	0	0	0	0	0	0	0	0	0	0	0	0	0	0	0	0	0	0	0	0	0	0	0	0	0	0	0	0	0	0	0	0	0	0	0	0	0	0	0	0	0	0	0	0	0	0	0	0	0	0	0	0	0	0	0	0	0	40.4	FALSE	FALSE	FALSE	292	0.014
SRLp.Arg120His	SRL	0.0142942	0.0103972	0	0.0373404							0.0206048	0.0191957	His	Arg	TRUE		2	0	0	1	0	0	0	0	1	0	0	0	0	0	0	0	0	0	0	0	0	0	0	0	0	0	0	0	0	0	0	0	0	0	0	0	0	0	0	0	0	0	0	0	0	0	0	0	0	0	0	0	0	0	0	0	0	0	0	0	0	0	0	0	0	0	40.49	FALSE	FALSE	FALSE	292	0.014
SRLp.Arg398His	SRL	0.0142942	0.0103972	0	0.0373404							0.0206048	0.0191957	His	Arg	TRUE		2	0	0	1	0	0	0	0	1	0	0	0	0	0	0	0	0	0	0	0	0	0	0	0	0	0	0	0	0	0	0	0	0	0	0	0	0	0	0	0	0	0	0	0	0	0	0	0	0	0	0	0	0	0	0	0	0	0	0	0	0	0	0	0	0	0	40.91	FALSE	FALSE	FALSE	292	0.014
SRMSp.Arg65Trp	SRMS	0.0142942	0.0103972	0	0.0373404							0.0206048	0.0191957	Trp	Arg	FALSE		2	0	0	1	0	0	0	0	1	0	0	0	0	0	0	0	0	0	0	0	0	0	0	0	0	0	0	0	0	0	0	0	0	0	0	0	0	0	0	0	0	0	0	0	0	0	0	0	0	0	0	0	0	0	0	0	0	0	0	0	0	0	0	0	0	0	41.16	FALSE	FALSE	FALSE	292	0.014
SRP14p.Ala110Thr	SRP14	0.0142942	0.0103972	0	0.0373404							0.0206048	0.0191957	Thr	Ala	TRUE		2	0	0	1	0	0	0	0	1	0	0	0	0	0	0	0	0	0	0	0	0	0	0	0	0	0	0	0	0	0	0	0	0	0	0	0	0	0	0	0	0	0	0	0	0	0	0	0	0	0	0	0	0	0	0	0	0	0	0	0	0	0	0	0	0	0	40.34	FALSE	FALSE	FALSE	292	0.014
SRP54p.Glu34Ter	SRP54	0.0142942	0.0103972	0	0.0373404							0.0206048	0.0191957	Ter	Glu	FALSE		2	0	0	1	0	0	0	0	1	0	0	0	0	0	0	0	0	0	0	0	0	0	0	0	0	0	0	0	0	0	0	0	0	0	0	0	0	0	0	0	0	0	0	0	0	0	0	0	0	0	0	0	0	0	0	0	0	0	0	0	0	0	0	0	0	0	39.85	FALSE	FALSE	FALSE	292	0.014
SRP72p.Leu205Ile	SRP72	0.0142942	0.0103972	0	0.0373404							0.0206048	0.0191957	Ile	Leu	FALSE		2	0	0	1	0	0	0	0	1	0	0	0	0	0	0	0	0	0	0	0	0	0	0	0	0	0	0	0	0	0	0	0	0	0	0	0	0	0	0	0	0	0	0	0	0	0	0	0	0	0	0	0	0	0	0	0	0	0	0	0	0	0	0	0	0	0	41.86	FALSE	FALSE	FALSE	292	0.014
SRPK1p.Ala645Thr	SRPK1	0.0142942	0.0103972	0	0.0373404							0.0206048	0.0191957	Thr	Ala	TRUE		2	0	0	1	0	0	0	0	1	0	0	0	0	0	0	0	0	0	0	0	0	0	0	0	0	0	0	0	0	0	0	0	0	0	0	0	0	0	0	0	0	0	0	0	0	0	0	0	0	0	0	0	0	0	0	0	0	0	0	0	0	0	0	0	0	0	40.27	FALSE	FALSE	FALSE	292	0.014
SRPK2p.Arg642Ter	SRPK2	0.0142942	0.0103972	0	0.0373404							0.0206048	0.0191957	Ter	Arg	FALSE		2	0	0	1	0	0	0	0	1	0	0	0	0	0	0	0	0	0	0	0	0	0	0	0	0	0	0	0	0	0	0	0	0	0	0	0	0	0	0	0	0	0	0	0	0	0	0	0	0	0	0	0	0	0	0	0	0	0	0	0	0	0	0	0	0	0	39.9	FALSE	FALSE	FALSE	292	0.014
SRPRp.Arg484Cys	SRPR	0.0142942	0.0103972	0	0.0373404							0.0206048	0.0191957	Cys	Arg	TRUE		2	0	0	1	0	0	0	0	1	0	0	0	0	0	0	0	0	0	0	0	0	0	0	0	0	0	0	0	0	0	0	0	0	0	0	0	0	0	0	0	0	0	0	0	0	0	0	0	0	0	0	0	0	0	0	0	0	0	0	0	0	0	0	0	0	0	40.66	FALSE	FALSE	FALSE	292	0.014
SRPX2p.Arg86Cys	SRPX2	0.0142942	0.0103972	0	0.0373404							0.0206048	0.0191957	Cys	Arg	TRUE		2	0	0	1	0	0	0	0	1	0	0	0	0	0	0	0	0	0	0	0	0	0	0	0	0	0	0	0	0	0	0	0	0	0	0	0	0	0	0	0	0	0	0	0	0	0	0	0	0	0	0	0	0	0	0	0	0	0	0	0	0	0	0	0	0	0	40.81	FALSE	FALSE	FALSE	292	0.014
SRPXp.Arg408Ter	SRPX	0.0142942	0.0103972	0	0.0373404							0.0206048	0.0191957	Ter	Arg	FALSE		2	0	0	1	0	0	0	0	1	0	0	0	0	0	0	0	0	0	0	0	0	0	0	0	0	0	0	0	0	0	0	0	0	0	0	0	0	0	0	0	0	0	0	0	0	0	0	0	0	0	0	0	0	0	0	0	0	0	0	0	0	0	0	0	0	0	39.9	FALSE	FALSE	FALSE	292	0.014
SRRM1p.Arg279Gln	SRRM1	0.0142942	0.0103972	0	0.0373404							0.0206048	0.0191957	Gln	Arg	FALSE		2	0	0	1	0	0	0	0	1	0	0	0	0	0	0	0	0	0	0	0	0	0	0	0	0	0	0	0	0	0	0	0	0	0	0	0	0	0	0	0	0	0	0	0	0	0	0	0	0	0	0	0	0	0	0	0	0	0	0	0	0	0	0	0	0	0	41.03	FALSE	FALSE	FALSE	292	0.014
SRRM1p.Pro261Leu	SRRM1	0.0142942	0.0103972	0	0.0373404							0.0206048	0.0191957	Leu	Pro	FALSE		2	0	0	1	0	0	0	0	1	0	0	0	0	0	0	0	0	0	0	0	0	0	0	0	0	0	0	0	0	0	0	0	0	0	0	0	0	0	0	0	0	0	0	0	0	0	0	0	0	0	0	0	0	0	0	0	0	0	0	0	0	0	0	0	0	0	40.46	FALSE	FALSE	FALSE	292	0.014
SRRM1p.Pro507Leu	SRRM1	0.0142942	0.0103972	0	0.0373404							0.0206048	0.0191957	Leu	Pro	FALSE		2	0	0	1	0	0	0	0	1	0	0	0	0	0	0	0	0	0	0	0	0	0	0	0	0	0	0	0	0	0	0	0	0	0	0	0	0	0	0	0	0	0	0	0	0	0	0	0	0	0	0	0	0	0	0	0	0	0	0	0	0	0	0	0	0	0	41.63	FALSE	FALSE	FALSE	292	0.014
SRRM2p.Arg682Cys	SRRM2	0.0142942	0.0103972	0	0.0373404							0.0206048	0.0191957	Cys	Arg	TRUE		2	0	0	1	0	0	0	0	1	0	0	0	0	0	0	0	0	0	0	0	0	0	0	0	0	0	0	0	0	0	0	0	0	0	0	0	0	0	0	0	0	0	0	0	0	0	0	0	0	0	0	0	0	0	0	0	0	0	0	0	0	0	0	0	0	0	41.17	FALSE	FALSE	FALSE	292	0.014
SRRM2p.Thr810Met	SRRM2	0.0142942	0.0103972	0	0.0373404							0.0206048	0.0191957	Met	Thr	FALSE		2	0	0	1	0	0	0	0	1	0	0	0	0	0	0	0	0	0	0	0	0	0	0	0	0	0	0	0	0	0	0	0	0	0	0	0	0	0	0	0	0	0	0	0	0	0	0	0	0	0	0	0	0	0	0	0	0	0	0	0	0	0	0	0	0	0	40.03	FALSE	FALSE	FALSE	292	0.014
SRRM4p.Arg561Gln	SRRM4	0.0142942	0.0103972	0	0.0373404							0.0206048	0.0191957	Gln	Arg	FALSE		2	0	0	1	0	0	0	0	1	0	0	0	0	0	0	0	0	0	0	0	0	0	0	0	0	0	0	0	0	0	0	0	0	0	0	0	0	0	0	0	0	0	0	0	0	0	0	0	0	0	0	0	0	0	0	0	0	0	0	0	0	0	0	0	0	0	40.36	FALSE	FALSE	FALSE	292	0.014
SRRM4p.Thr37Met	SRRM4	0.0142942	0.0103972	0	0.0373404							0.0206048	0.0191957	Met	Thr	FALSE		2	0	0	1	0	0	0	0	1	0	0	0	0	0	0	0	0	0	0	0	0	0	0	0	0	0	0	0	0	0	0	0	0	0	0	0	0	0	0	0	0	0	0	0	0	0	0	0	0	0	0	0	0	0	0	0	0	0	0	0	0	0	0	0	0	0	40.23	FALSE	FALSE	FALSE	292	0.014
SRRTp.Arg505His	SRRT	0.0142942	0.0103972	0	0.0373404							0.0206048	0.0191957	His	Arg	TRUE		2	0	0	1	0	0	0	0	1	0	0	0	0	0	0	0	0	0	0	0	0	0	0	0	0	0	0	0	0	0	0	0	0	0	0	0	0	0	0	0	0	0	0	0	0	0	0	0	0	0	0	0	0	0	0	0	0	0	0	0	0	0	0	0	0	0	40.36	FALSE	FALSE	FALSE	292	0.014
SRRTp.Arg56Gln	SRRT	0.0142942	0.0103972	0	0.0373404							0.0206048	0.0191957	Gln	Arg	FALSE		2	0	0	1	0	0	0	0	1	0	0	0	0	0	0	0	0	0	0	0	0	0	0	0	0	0	0	0	0	0	0	0	0	0	0	0	0	0	0	0	0	0	0	0	0	0	0	0	0	0	0	0	0	0	0	0	0	0	0	0	0	0	0	0	0	0	40.79	FALSE	FALSE	FALSE	292	0.014
SRRp.Ala123Val	SRR	0.0142942	0.0103972	0	0.0373404							0.0206048	0.0191957	Val	Ala	FALSE		2	0	0	1	0	0	0	0	1	0	0	0	0	0	0	0	0	0	0	0	0	0	0	0	0	0	0	0	0	0	0	0	0	0	0	0	0	0	0	0	0	0	0	0	0	0	0	0	0	0	0	0	0	0	0	0	0	0	0	0	0	0	0	0	0	0	40.3	FALSE	FALSE	FALSE	292	0.014
SRSF12p.Arg179Trp	SRSF12	0.0142942	0.0103972	0	0.0373404							0.0206048	0.0191957	Trp	Arg	FALSE		2	0	0	1	0	0	0	0	1	0	0	0	0	0	0	0	0	0	0	0	0	0	0	0	0	0	0	0	0	0	0	0	0	0	0	0	0	0	0	0	0	0	0	0	0	0	0	0	0	0	0	0	0	0	0	0	0	0	0	0	0	0	0	0	0	0	40.5	FALSE	FALSE	FALSE	292	0.014
SRSF3p.Arg149Gln	SRSF3	0.0142942	0.0103972	0	0.0373404							0.0206048	0.0191957	Gln	Arg	FALSE	1	2	0	0	1	0	0	0	0	1	0	0	0	0	0	0	0	0	0	0	0	0	0	0	0	0	0	0	0	0	0	0	0	0	0	0	0	0	0	0	0	0	0	0	0	0	0	0	0	0	0	0	0	0	0	0	0	0	0	0	0	0	0	0	0	0	0	40.32	FALSE	FALSE	FALSE	292	0.014
SRSF4p.Arg409Cys	SRSF4	0.0142942	0.0103972	0	0.0373404							0.0206048	0.0191957	Cys	Arg	TRUE		2	0	0	1	0	0	0	0	1	0	0	0	0	0	0	0	0	0	0	0	0	0	0	0	0	0	0	0	0	0	0	0	0	0	0	0	0	0	0	0	0	0	0	0	0	0	0	0	0	0	0	0	0	0	0	0	0	0	0	0	0	0	0	0	0	0	40.88	FALSE	FALSE	FALSE	292	0.014
SRSF4p.Leu111Val	SRSF4	0.0142942	0.0103972	0	0.0373404							0.0206048	0.0191957	Val	Leu	FALSE		2	0	0	1	0	0	0	0	1	0	0	0	0	0	0	0	0	0	0	0	0	0	0	0	0	0	0	0	0	0	0	0	0	0	0	0	0	0	0	0	0	0	0	0	0	0	0	0	0	0	0	0	0	0	0	0	0	0	0	0	0	0	0	0	0	0	40.94	FALSE	FALSE	FALSE	292	0.014
SRSF4p.Ser470Tyr	SRSF4	0.0142942	0.0103972	0	0.0373404							0.0206048	0.0191957	Tyr	Ser	TRUE		2	0	0	1	0	0	0	0	1	0	0	0	0	0	0	0	0	0	0	0	0	0	0	0	0	0	0	0	0	0	0	0	0	0	0	0	0	0	0	0	0	0	0	0	0	0	0	0	0	0	0	0	0	0	0	0	0	0	0	0	0	0	0	0	0	0	40.61	FALSE	FALSE	FALSE	292	0.014
SRSF5p.Arg209His	SRSF5	0.0142942	0.0103972	0	0.0373404							0.0206048	0.0191957	His	Arg	TRUE		2	0	0	1	0	0	0	0	1	0	0	0	0	0	0	0	0	0	0	0	0	0	0	0	0	0	0	0	0	0	0	0	0	0	0	0	0	0	0	0	0	0	0	0	0	0	0	0	0	0	0	0	0	0	0	0	0	0	0	0	0	0	0	0	0	0	40.35	FALSE	FALSE	FALSE	292	0.014
SRSF7p.Arg153Gln	SRSF7	0.0142942	0.0103972	0	0.0373404							0.0206048	0.0191957	Gln	Arg	FALSE		2	0	0	1	0	0	0	0	1	0	0	0	0	0	0	0	0	0	0	0	0	0	0	0	0	0	0	0	0	0	0	0	0	0	0	0	0	0	0	0	0	0	0	0	0	0	0	0	0	0	0	0	0	0	0	0	0	0	0	0	0	0	0	0	0	0	40.07	FALSE	FALSE	FALSE	292	0.014
SSBP1p.Arg38Ter	SSBP1	0.0142942	0.0103972	0	0.0373404							0.0206048	0.0191957	Ter	Arg	FALSE		2	0	0	1	0	0	0	0	1	0	0	0	0	0	0	0	0	0	0	0	0	0	0	0	0	0	0	0	0	0	0	0	0	0	0	0	0	0	0	0	0	0	0	0	0	0	0	0	0	0	0	0	0	0	0	0	0	0	0	0	0	0	0	0	0	0	40.94	FALSE	FALSE	FALSE	292	0.014
SSBP3p.Val31Ile	SSBP3	0.0142942	0.0103972	0	0.0373404							0.0206048	0.0191957	Ile	Val	FALSE		2	0	0	1	0	0	0	0	1	0	0	0	0	0	0	0	0	0	0	0	0	0	0	0	0	0	0	0	0	0	0	0	0	0	0	0	0	0	0	0	0	0	0	0	0	0	0	0	0	0	0	0	0	0	0	0	0	0	0	0	0	0	0	0	0	0	40.27	FALSE	FALSE	FALSE	292	0.014
SSBP4p.Glu287Lys	SSBP4	0.0142942	0.0103972	0	0.0373404							0.0206048	0.0191957	Lys	Glu	TRUE		2	0	0	1	0	0	0	0	1	0	0	0	0	0	0	0	0	0	0	0	0	0	0	0	0	0	0	0	0	0	0	0	0	0	0	0	0	0	0	0	0	0	0	0	0	0	0	0	0	0	0	0	0	0	0	0	0	0	0	0	0	0	0	0	0	0	39.94	FALSE	FALSE	FALSE	292	0.014
SSBp.Arg60His	SSB	0.0142942	0.0103972	0	0.0373404							0.0206048	0.0191957	His	Arg	TRUE		2	0	0	1	0	0	0	0	1	0	0	0	0	0	0	0	0	0	0	0	0	0	0	0	0	0	0	0	0	0	0	0	0	0	0	0	0	0	0	0	0	0	0	0	0	0	0	0	0	0	0	0	0	0	0	0	0	0	0	0	0	0	0	0	0	0	41.31	FALSE	FALSE	FALSE	292	0.014
SSBp.Glu177Ter	SSB	0.0142942	0.0103972	0	0.0373404							0.0206048	0.0191957	Ter	Glu	FALSE		2	0	0	1	0	0	0	0	1	0	0	0	0	0	0	0	0	0	0	0	0	0	0	0	0	0	0	0	0	0	0	0	0	0	0	0	0	0	0	0	0	0	0	0	0	0	0	0	0	0	0	0	0	0	0	0	0	0	0	0	0	0	0	0	0	0	40.67	FALSE	FALSE	FALSE	292	0.014
SSC5Dp.Gly409Cys	SSC5D	0.0142942	0.0103972	0	0.0373404							0.0206048	0.0191957	Cys	Gly	TRUE		2	0	0	1	0	0	0	0	1	0	0	0	0	0	0	0	0	0	0	0	0	0	0	0	0	0	0	0	0	0	0	0	0	0	0	0	0	0	0	0	0	0	0	0	0	0	0	0	0	0	0	0	0	0	0	0	0	0	0	0	0	0	0	0	0	0	40.6	FALSE	FALSE	FALSE	292	0.014
SSH1p.Arg234Gln	SSH1	0.0142942	0.0103972	0	0.0373404							0.0206048	0.0191957	Gln	Arg	FALSE		2	0	0	1	0	0	0	0	1	0	0	0	0	0	0	0	0	0	0	0	0	0	0	0	0	0	0	0	0	0	0	0	0	0	0	0	0	0	0	0	0	0	0	0	0	0	0	0	0	0	0	0	0	0	0	0	0	0	0	0	0	0	0	0	0	0	41.07	FALSE	FALSE	FALSE	292	0.014
SSH1p.Arg961Trp	SSH1	0.0142942	0.0103972	0	0.0373404							0.0206048	0.0191957	Trp	Arg	FALSE		2	0	0	1	0	0	0	0	1	0	0	0	0	0	0	0	0	0	0	0	0	0	0	0	0	0	0	0	0	0	0	0	0	0	0	0	0	0	0	0	0	0	0	0	0	0	0	0	0	0	0	0	0	0	0	0	0	0	0	0	0	0	0	0	0	0	39.95	FALSE	FALSE	FALSE	292	0.014
SSH1p.Ser777Leu	SSH1	0.0142942	0.0103972	0	0.0373404							0.0206048	0.0191957	Leu	Ser	FALSE		2	0	0	1	0	0	0	0	1	0	0	0	0	0	0	0	0	0	0	0	0	0	0	0	0	0	0	0	0	0	0	0	0	0	0	0	0	0	0	0	0	0	0	0	0	0	0	0	0	0	0	0	0	0	0	0	0	0	0	0	0	0	0	0	0	0	40.43	FALSE	FALSE	FALSE	292	0.014
SSR2p.Arg142Ter	SSR2	0.0142942	0.0103972	0	0.0373404							0.0206048	0.0191957	Ter	Arg	FALSE		2	0	0	1	0	0	0	0	1	0	0	0	0	0	0	0	0	0	0	0	0	0	0	0	0	0	0	0	0	0	0	0	0	0	0	0	0	0	0	0	0	0	0	0	0	0	0	0	0	0	0	0	0	0	0	0	0	0	0	0	0	0	0	0	0	0	40.17	FALSE	FALSE	FALSE	292	0.014
SSRP1p.Ala189Val	SSRP1	0.0142942	0.0103972	0	0.0373404							0.0206048	0.0191957	Val	Ala	FALSE		2	0	0	1	0	0	0	0	1	0	0	0	0	0	0	0	0	0	0	0	0	0	0	0	0	0	0	0	0	0	0	0	0	0	0	0	0	0	0	0	0	0	0	0	0	0	0	0	0	0	0	0	0	0	0	0	0	0	0	0	0	0	0	0	0	0	40.87	FALSE	FALSE	FALSE	292	0.014
SSTR1p.Ala357Thr	SSTR1	0.0142942	0.0103972	0	0.0373404							0.0206048	0.0191957	Thr	Ala	TRUE		2	0	0	1	0	0	0	0	1	0	0	0	0	0	0	0	0	0	0	0	0	0	0	0	0	0	0	0	0	0	0	0	0	0	0	0	0	0	0	0	0	0	0	0	0	0	0	0	0	0	0	0	0	0	0	0	0	0	0	0	0	0	0	0	0	0	40.69	FALSE	FALSE	FALSE	292	0.014
SSTR1p.Val173Met	SSTR1	0.0142942	0.0103972	0	0.0373404							0.0206048	0.0191957	Met	Val	FALSE		2	0	0	1	0	0	0	0	1	0	0	0	0	0	0	0	0	0	0	0	0	0	0	0	0	0	0	0	0	0	0	0	0	0	0	0	0	0	0	0	0	0	0	0	0	0	0	0	0	0	0	0	0	0	0	0	0	0	0	0	0	0	0	0	0	0	40.75	FALSE	FALSE	FALSE	292	0.014
SSTR3p.Gly372Ser	SSTR3	0.0142942	0.0103972	0	0.0373404							0.0206048	0.0191957	Ser	Gly	TRUE		2	0	0	1	0	0	0	0	1	0	0	0	0	0	0	0	0	0	0	0	0	0	0	0	0	0	0	0	0	0	0	0	0	0	0	0	0	0	0	0	0	0	0	0	0	0	0	0	0	0	0	0	0	0	0	0	0	0	0	0	0	0	0	0	0	0	40.99	FALSE	FALSE	FALSE	292	0.014
SSTR4p.Trp171Ter	SSTR4	0.0142942	0.0103972	0	0.0373404							0.0206048	0.0191957	Ter	Trp	FALSE		2	0	0	1	0	0	0	0	1	0	0	0	0	0	0	0	0	0	0	0	0	0	0	0	0	0	0	0	0	0	0	0	0	0	0	0	0	0	0	0	0	0	0	0	0	0	0	0	0	0	0	0	0	0	0	0	0	0	0	0	0	0	0	0	0	0	40.83	FALSE	FALSE	FALSE	292	0.014
SSTR5p.Ala354Thr	SSTR5	0.0142942	0.0103972	0	0.0373404							0.0206048	0.0191957	Thr	Ala	TRUE		2	0	0	1	0	0	0	0	1	0	0	0	0	0	0	0	0	0	0	0	0	0	0	0	0	0	0	0	0	0	0	0	0	0	0	0	0	0	0	0	0	0	0	0	0	0	0	0	0	0	0	0	0	0	0	0	0	0	0	0	0	0	0	0	0	0	40.46	FALSE	FALSE	FALSE	292	0.014
SSU72p.Arg185His	SSU72	0.0142942	0.0103972	0	0.0373404							0.0206048	0.0191957	His	Arg	TRUE		2	0	0	1	0	0	0	0	1	0	0	0	0	0	0	0	0	0	0	0	0	0	0	0	0	0	0	0	0	0	0	0	0	0	0	0	0	0	0	0	0	0	0	0	0	0	0	0	0	0	0	0	0	0	0	0	0	0	0	0	0	0	0	0	0	0	42.24	FALSE	FALSE	FALSE	292	0.014
SSX1p.Pro109Leu	SSX1	0.0142942	0.0103972	0	0.0373404							0.0206048	0.0191957	Leu	Pro	FALSE	1	2	0	0	1	0	0	0	0	1	0	0	0	0	0	0	0	0	0	0	0	0	0	0	0	0	0	0	0	0	0	0	0	0	0	0	0	0	0	0	0	0	0	0	0	0	0	0	0	0	0	0	0	0	0	0	0	0	0	0	0	0	0	0	0	0	0	40.48	FALSE	FALSE	FALSE	292	0.014
SSX2IPp.Arg211Cys	SSX2IP	0.0142942	0.0103972	0	0.0373404							0.0206048	0.0191957	Cys	Arg	TRUE		2	0	0	1	0	0	0	0	1	0	0	0	0	0	0	0	0	0	0	0	0	0	0	0	0	0	0	0	0	0	0	0	0	0	0	0	0	0	0	0	0	0	0	0	0	0	0	0	0	0	0	0	0	0	0	0	0	0	0	0	0	0	0	0	0	0	40.4	FALSE	FALSE	FALSE	292	0.014
SSX2IPp.Gln581Lys	SSX2IP	0.0142942	0.0103972	0	0.0373404							0.0206048	0.0191957	Lys	Gln	TRUE		2	0	0	1	0	0	0	0	1	0	0	0	0	0	0	0	0	0	0	0	0	0	0	0	0	0	0	0	0	0	0	0	0	0	0	0	0	0	0	0	0	0	0	0	0	0	0	0	0	0	0	0	0	0	0	0	0	0	0	0	0	0	0	0	0	0	41.22	FALSE	FALSE	FALSE	292	0.014
SSX4p.Asp87Asn	SSX4	0.0142942	0.0103972	0	0.0373404							0.0206048	0.0191957	Asn	Asp	FALSE	1	2	0	0	1	0	0	0	0	1	0	0	0	0	0	0	0	0	0	0	0	0	0	0	0	0	0	0	0	0	0	0	0	0	0	0	0	0	0	0	0	0	0	0	0	0	0	0	0	0	0	0	0	0	0	0	0	0	0	0	0	0	0	0	0	0	0	40.5	FALSE	FALSE	FALSE	292	0.014
ST13p.Arg258Gln	ST13	0.0142942	0.0103972	0	0.0373404							0.0206048	0.0191957	Gln	Arg	FALSE		2	0	0	1	0	0	0	0	1	0	0	0	0	0	0	0	0	0	0	0	0	0	0	0	0	0	0	0	0	0	0	0	0	0	0	0	0	0	0	0	0	0	0	0	0	0	0	0	0	0	0	0	0	0	0	0	0	0	0	0	0	0	0	0	0	0	40.98	FALSE	FALSE	FALSE	292	0.014
ST18p.Leu624Met	ST18	0.0142942	0.0103972	0	0.0373404							0.0206048	0.0191957	Met	Leu	FALSE		2	0	0	1	0	0	0	0	1	0	0	0	0	0	0	0	0	0	0	0	0	0	0	0	0	0	0	0	0	0	0	0	0	0	0	0	0	0	0	0	0	0	0	0	0	0	0	0	0	0	0	0	0	0	0	0	0	0	0	0	0	0	0	0	0	0	40.92	FALSE	FALSE	FALSE	292	0.014
ST18p.Pro700His	ST18	0.0142942	0.0103972	0	0.0373404							0.0206048	0.0191957	His	Pro	TRUE		2	0	0	1	0	0	0	0	1	0	0	0	0	0	0	0	0	0	0	0	0	0	0	0	0	0	0	0	0	0	0	0	0	0	0	0	0	0	0	0	0	0	0	0	0	0	0	0	0	0	0	0	0	0	0	0	0	0	0	0	0	0	0	0	0	0	39.67	FALSE	FALSE	FALSE	292	0.014
ST20p.Gly62Ser	ST20	0.0142942	0.0103972	0	0.0373404							0.0206048	0.0191957	Ser	Gly	TRUE		2	0	0	1	0	0	0	0	1	0	0	0	0	0	0	0	0	0	0	0	0	0	0	0	0	0	0	0	0	0	0	0	0	0	0	0	0	0	0	0	0	0	0	0	0	0	0	0	0	0	0	0	0	0	0	0	0	0	0	0	0	0	0	0	0	0	40.73	FALSE	FALSE	FALSE	292	0.014
ST3GAL4p.Arg211Ter	ST3GAL4	0.0142942	0.0103972	0	0.0373404							0.0206048	0.0191957	Ter	Arg	FALSE		2	0	0	1	0	0	0	0	1	0	0	0	0	0	0	0	0	0	0	0	0	0	0	0	0	0	0	0	0	0	0	0	0	0	0	0	0	0	0	0	0	0	0	0	0	0	0	0	0	0	0	0	0	0	0	0	0	0	0	0	0	0	0	0	0	0	40.4	FALSE	FALSE	FALSE	292	0.014
ST3GAL5p.Arg416His	ST3GAL5	0.0142942	0.0103972	0	0.0396726							0.0206048	0.0191957	His	Arg	TRUE		2	0	0	1	0	0	0	0	1	0	0	0	0	0	0	0	0	0	0	0	0	0	0	0	0	0	0	0	0	0	0	0	0	0	0	0	0	0	0	0	0	0	0	0	0	0	0	0	0	0	0	0	0	0	0	0	0	0	0	0	0	0	0	0	0	0	40.46	FALSE	FALSE	FALSE	292	0.014
ST3GAL5p.Asp159Asn	ST3GAL5	0.0142942	0.0103972	0	0.0373404							0.0206048	0.0191957	Asn	Asp	FALSE		2	0	0	1	0	0	0	0	1	0	0	0	0	0	0	0	0	0	0	0	0	0	0	0	0	0	0	0	0	0	0	0	0	0	0	0	0	0	0	0	0	0	0	0	0	0	0	0	0	0	0	0	0	0	0	0	0	0	0	0	0	0	0	0	0	0	40.88	FALSE	FALSE	FALSE	292	0.014
ST3GAL5p.Ser43Leu	ST3GAL5	0.0142942	0.0103972	0	0.0373404							0.0206048	0.0191957	Leu	Ser	FALSE		2	0	0	1	0	0	0	0	1	0	0	0	0	0	0	0	0	0	0	0	0	0	0	0	0	0	0	0	0	0	0	0	0	0	0	0	0	0	0	0	0	0	0	0	0	0	0	0	0	0	0	0	0	0	0	0	0	0	0	0	0	0	0	0	0	0	40.41	FALSE	FALSE	FALSE	292	0.014
ST5p.Gly146Ala	ST5	0.0142942	0.0103972	0	0.0373404							0.0206048	0.0191957	Ala	Gly	FALSE		2	0	0	1	0	0	0	0	1	0	0	0	0	0	0	0	0	0	0	0	0	0	0	0	0	0	0	0	0	0	0	0	0	0	0	0	0	0	0	0	0	0	0	0	0	0	0	0	0	0	0	0	0	0	0	0	0	0	0	0	0	0	0	0	0	0	41.24	FALSE	FALSE	FALSE	292	0.014
ST6GAL1p.Arg285His	ST6GAL1	0.0142942	0.0103972	0	0.0373404							0.0206048	0.0191957	His	Arg	TRUE		2	0	0	1	0	0	0	0	1	0	0	0	0	0	0	0	0	0	0	0	0	0	0	0	0	0	0	0	0	0	0	0	0	0	0	0	0	0	0	0	0	0	0	0	0	0	0	0	0	0	0	0	0	0	0	0	0	0	0	0	0	0	0	0	0	0	40.45	FALSE	FALSE	FALSE	292	0.014
ST6GALNAC1p.Arg247Ile	ST6GALNAC1	0.0142942	0.0103972	0	0.0373404							0.0206048	0.0191957	Ile	Arg	FALSE		2	0	0	1	0	0	0	0	1	0	0	0	0	0	0	0	0	0	0	0	0	0	0	0	0	0	0	0	0	0	0	0	0	0	0	0	0	0	0	0	0	0	0	0	0	0	0	0	0	0	0	0	0	0	0	0	0	0	0	0	0	0	0	0	0	0	41.33	FALSE	FALSE	FALSE	292	0.014
ST6GALNAC5p.Arg156Cys	ST6GALNAC5	0.0142942	0.0103972	0	0.0373404							0.0206048	0.0191957	Cys	Arg	TRUE		2	0	0	1	0	0	0	0	1	0	0	0	0	0	0	0	0	0	0	0	0	0	0	0	0	0	0	0	0	0	0	0	0	0	0	0	0	0	0	0	0	0	0	0	0	0	0	0	0	0	0	0	0	0	0	0	0	0	0	0	0	0	0	0	0	0	40.71	FALSE	FALSE	FALSE	292	0.014
ST6GALNAC5p.Pro37Leu	ST6GALNAC5	0.0142942	0.0103972	0	0.0373404							0.0206048	0.0191957	Leu	Pro	FALSE		2	0	0	1	0	0	0	0	1	0	0	0	0	0	0	0	0	0	0	0	0	0	0	0	0	0	0	0	0	0	0	0	0	0	0	0	0	0	0	0	0	0	0	0	0	0	0	0	0	0	0	0	0	0	0	0	0	0	0	0	0	0	0	0	0	0	40.91	FALSE	FALSE	FALSE	292	0.014
ST6GALNAC6p.Arg76His	ST6GALNAC6	0.0142942	0.0103972	0	0.0373404							0.0206048	0.0191957	His	Arg	TRUE		2	0	0	1	0	0	0	0	1	0	0	0	0	0	0	0	0	0	0	0	0	0	0	0	0	0	0	0	0	0	0	0	0	0	0	0	0	0	0	0	0	0	0	0	0	0	0	0	0	0	0	0	0	0	0	0	0	0	0	0	0	0	0	0	0	0	40.1	FALSE	FALSE	FALSE	292	0.014
ST7p.Arg471Trp	ST7	0.0142942	0.0103972	0	0.0373404							0.0206048	0.0191957	Trp	Arg	FALSE		2	0	0	1	0	0	0	0	1	0	0	0	0	0	0	0	0	0	0	0	0	0	0	0	0	0	0	0	0	0	0	0	0	0	0	0	0	0	0	0	0	0	0	0	0	0	0	0	0	0	0	0	0	0	0	0	0	0	0	0	0	0	0	0	0	0	40.19	FALSE	FALSE	FALSE	292	0.014
ST8SIA2p.Arg223Trp	ST8SIA2	0.0142942	0.0103972	0	0.0373404							0.0206048	0.0191957	Trp	Arg	FALSE		2	0	0	1	0	0	0	0	1	0	0	0	0	0	0	0	0	0	0	0	0	0	0	0	0	0	0	0	0	0	0	0	0	0	0	0	0	0	0	0	0	0	0	0	0	0	0	0	0	0	0	0	0	0	0	0	0	0	0	0	0	0	0	0	0	0	40.67	FALSE	FALSE	FALSE	292	0.014
ST8SIA2p.Pro345Leu	ST8SIA2	0.0142942	0.0103972	0	0.0373404							0.0206048	0.0191957	Leu	Pro	FALSE		2	0	0	1	0	0	0	0	1	0	0	0	0	0	0	0	0	0	0	0	0	0	0	0	0	0	0	0	0	0	0	0	0	0	0	0	0	0	0	0	0	0	0	0	0	0	0	0	0	0	0	0	0	0	0	0	0	0	0	0	0	0	0	0	0	0	40.64	FALSE	FALSE	FALSE	292	0.014
ST8SIA3p.Ala64Val	ST8SIA3	0.0142942	0.0103972	0	0.0373404							0.0206048	0.0191957	Val	Ala	FALSE		2	0	0	1	0	0	0	0	1	0	0	0	0	0	0	0	0	0	0	0	0	0	0	0	0	0	0	0	0	0	0	0	0	0	0	0	0	0	0	0	0	0	0	0	0	0	0	0	0	0	0	0	0	0	0	0	0	0	0	0	0	0	0	0	0	0	40.67	FALSE	FALSE	FALSE	292	0.014
ST8SIA3p.Phe97Cys	ST8SIA3	0.0142942	0.0103972	0	0.0373404							0.0206048	0.0191957	Cys	Phe	TRUE		2	0	0	1	0	0	0	0	1	0	0	0	0	0	0	0	0	0	0	0	0	0	0	0	0	0	0	0	0	0	0	0	0	0	0	0	0	0	0	0	0	0	0	0	0	0	0	0	0	0	0	0	0	0	0	0	0	0	0	0	0	0	0	0	0	0	40.91	FALSE	FALSE	FALSE	292	0.014
ST8SIA4p.Asp39Tyr	ST8SIA4	0.0142942	0.0103972	0	0.0373404							0.0206048	0.0191957	Tyr	Asp	TRUE		2	0	0	1	0	0	0	0	1	0	0	0	0	0	0	0	0	0	0	0	0	0	0	0	0	0	0	0	0	0	0	0	0	0	0	0	0	0	0	0	0	0	0	0	0	0	0	0	0	0	0	0	0	0	0	0	0	0	0	0	0	0	0	0	0	0	41.79	FALSE	FALSE	FALSE	292	0.014
ST8SIA4p.Glu24Ter	ST8SIA4	0.0142942	0.0103972	0	0.0373404							0.0206048	0.0191957	Ter	Glu	FALSE		2	0	0	1	0	0	0	0	1	0	0	0	0	0	0	0	0	0	0	0	0	0	0	0	0	0	0	0	0	0	0	0	0	0	0	0	0	0	0	0	0	0	0	0	0	0	0	0	0	0	0	0	0	0	0	0	0	0	0	0	0	0	0	0	0	0	40.97	FALSE	FALSE	FALSE	292	0.014
ST8SIA5p.Arg148His	ST8SIA5	0.0142942	0.0103972	0	0.0373404							0.0206048	0.0191957	His	Arg	TRUE		2	0	0	1	0	0	0	0	1	0	0	0	0	0	0	0	0	0	0	0	0	0	0	0	0	0	0	0	0	0	0	0	0	0	0	0	0	0	0	0	0	0	0	0	0	0	0	0	0	0	0	0	0	0	0	0	0	0	0	0	0	0	0	0	0	0	40.19	FALSE	FALSE	FALSE	292	0.014
STAB1p.Arg1601His	STAB1	0.0142942	0.0103972	0	0.0396726							0.0206048	0.0191957	His	Arg	TRUE		2	0	0	1	0	0	0	0	1	0	0	0	0	0	0	0	0	0	0	0	0	0	0	0	0	0	0	0	0	0	0	0	0	0	0	0	0	0	0	0	0	0	0	0	0	0	0	0	0	0	0	0	0	0	0	0	0	0	0	0	0	0	0	0	0	0	40.09	FALSE	FALSE	FALSE	292	0.014
STAB1p.Asp855Asn	STAB1	0.0142942	0.0103972	0	0.0373404							0.0206048	0.0191957	Asn	Asp	FALSE		2	0	0	1	0	0	0	0	1	0	0	0	0	0	0	0	0	0	0	0	0	0	0	0	0	0	0	0	0	0	0	0	0	0	0	0	0	0	0	0	0	0	0	0	0	0	0	0	0	0	0	0	0	0	0	0	0	0	0	0	0	0	0	0	0	0	41.06	FALSE	FALSE	FALSE	292	0.014
STAB2p.Ala1181Val	STAB2	0.0142942	0.0103972	0	0.0373404							0.0206048	0.0191957	Val	Ala	FALSE		2	0	0	1	0	0	0	0	1	0	0	0	0	0	0	0	0	0	0	0	0	0	0	0	0	0	0	0	0	0	0	0	0	0	0	0	0	0	0	0	0	0	0	0	0	0	0	0	0	0	0	0	0	0	0	0	0	0	0	0	0	0	0	0	0	0	40.75	FALSE	FALSE	FALSE	292	0.014
STAC3p.Arg257Gln	STAC3	0.0142942	0.0103972	0	0.0373404							0.0206048	0.0191957	Gln	Arg	FALSE		2	0	0	1	0	0	0	0	1	0	0	0	0	0	0	0	0	0	0	0	0	0	0	0	0	0	0	0	0	0	0	0	0	0	0	0	0	0	0	0	0	0	0	0	0	0	0	0	0	0	0	0	0	0	0	0	0	0	0	0	0	0	0	0	0	0	40.82	FALSE	FALSE	FALSE	292	0.014
STAG2p.Arg1012Gln	STAG2	0.0142942	0.0103972	0	0.0373404							0.0206048	0.0191957	Gln	Arg	FALSE	1	2	0	0	1	0	0	0	0	1	0	0	0	0	0	0	0	0	0	0	0	0	0	0	0	0	0	0	0	0	0	0	0	0	0	0	0	0	0	0	0	0	0	0	0	0	0	0	0	0	0	0	0	0	0	0	0	0	0	0	0	0	0	0	0	0	0	40.72	FALSE	FALSE	FALSE	292	0.014
STAG3p.Gly142Arg	STAG3	0.0142942	0.0103972	0	0.0373404							0.0206048	0.0191957	Arg	Gly	TRUE		2	0	0	1	0	0	0	0	1	0	0	0	0	0	0	0	0	0	0	0	0	0	0	0	0	0	0	0	0	0	0	0	0	0	0	0	0	0	0	0	0	0	0	0	0	0	0	0	0	0	0	0	0	0	0	0	0	0	0	0	0	0	0	0	0	0	40.99	FALSE	FALSE	FALSE	292	0.014
STAM2p.Arg205Gln	STAM2	0.0142942	0.0103972	0	0.0373404							0.0206048	0.0191957	Gln	Arg	FALSE		2	0	0	1	0	0	0	0	1	0	0	0	0	0	0	0	0	0	0	0	0	0	0	0	0	0	0	0	0	0	0	0	0	0	0	0	0	0	0	0	0	0	0	0	0	0	0	0	0	0	0	0	0	0	0	0	0	0	0	0	0	0	0	0	0	0	40.43	FALSE	FALSE	FALSE	292	0.014
STAMBPL1p.Glu305Ter	STAMBPL1	0.0142942	0.0103972	0	0.0373404							0.0206048	0.0191957	Ter	Glu	FALSE		2	0	0	1	0	0	0	0	1	0	0	0	0	0	0	0	0	0	0	0	0	0	0	0	0	0	0	0	0	0	0	0	0	0	0	0	0	0	0	0	0	0	0	0	0	0	0	0	0	0	0	0	0	0	0	0	0	0	0	0	0	0	0	0	0	0	39.79	FALSE	FALSE	FALSE	292	0.014
STAMBPp.Arg113Ter	STAMBP	0.0142942	0.0103972	0	0.0373404							0.0206048	0.0191957	Ter	Arg	FALSE		2	0	0	1	0	0	0	0	1	0	0	0	0	0	0	0	0	0	0	0	0	0	0	0	0	0	0	0	0	0	0	0	0	0	0	0	0	0	0	0	0	0	0	0	0	0	0	0	0	0	0	0	0	0	0	0	0	0	0	0	0	0	0	0	0	0	40.73	FALSE	FALSE	FALSE	292	0.014
STAMp.Glu19Lys	STAM	0.0142942	0.0103972	0	0.0373404							0.0206048	0.0191957	Lys	Glu	TRUE		2	0	0	1	0	0	0	0	1	0	0	0	0	0	0	0	0	0	0	0	0	0	0	0	0	0	0	0	0	0	0	0	0	0	0	0	0	0	0	0	0	0	0	0	0	0	0	0	0	0	0	0	0	0	0	0	0	0	0	0	0	0	0	0	0	0	41.38	FALSE	FALSE	FALSE	292	0.014
STAMp.Val96Ile	STAM	0.0142942	0.0103972	0	0.0373404							0.0206048	0.0191957	Ile	Val	FALSE		2	0	0	1	0	0	0	0	1	0	0	0	0	0	0	0	0	0	0	0	0	0	0	0	0	0	0	0	0	0	0	0	0	0	0	0	0	0	0	0	0	0	0	0	0	0	0	0	0	0	0	0	0	0	0	0	0	0	0	0	0	0	0	0	0	0	40.82	FALSE	FALSE	FALSE	292	0.014
STAP1p.Arg40Trp	STAP1	0.0142942	0.0103972	0	0.0373404							0.0206048	0.0191957	Trp	Arg	FALSE		2	0	0	1	0	0	0	0	1	0	0	0	0	0	0	0	0	0	0	0	0	0	0	0	0	0	0	0	0	0	0	0	0	0	0	0	0	0	0	0	0	0	0	0	0	0	0	0	0	0	0	0	0	0	0	0	0	0	0	0	0	0	0	0	0	0	39.92	FALSE	FALSE	FALSE	292	0.014
STAP1p.Lys193Asn	STAP1	0.0142942	0.0103972	0	0.0373404							0.0206048	0.0191957	Asn	Lys	FALSE		2	0	0	1	0	0	0	0	1	0	0	0	0	0	0	0	0	0	0	0	0	0	0	0	0	0	0	0	0	0	0	0	0	0	0	0	0	0	0	0	0	0	0	0	0	0	0	0	0	0	0	0	0	0	0	0	0	0	0	0	0	0	0	0	0	0	40.61	FALSE	FALSE	FALSE	292	0.014
STAP2p.Ala291Val	STAP2	0.0142942	0.0103972	0	0.0373404							0.0206048	0.0191957	Val	Ala	FALSE		2	0	0	1	0	0	0	0	1	0	0	0	0	0	0	0	0	0	0	0	0	0	0	0	0	0	0	0	0	0	0	0	0	0	0	0	0	0	0	0	0	0	0	0	0	0	0	0	0	0	0	0	0	0	0	0	0	0	0	0	0	0	0	0	0	0	40.44	FALSE	FALSE	FALSE	292	0.014
STAP2p.Arg55Trp	STAP2	0.0142942	0.0103972	0	0.0373404							0.0206048	0.0191957	Trp	Arg	FALSE		2	0	0	1	0	0	0	0	1	0	0	0	0	0	0	0	0	0	0	0	0	0	0	0	0	0	0	0	0	0	0	0	0	0	0	0	0	0	0	0	0	0	0	0	0	0	0	0	0	0	0	0	0	0	0	0	0	0	0	0	0	0	0	0	0	0	40.97	FALSE	FALSE	FALSE	292	0.014
STARD13p.Gln726His	STARD13	0.0142942	0.0103972	0	0.0373404							0.0206048	0.0191957	His	Gln	TRUE		2	0	0	1	0	0	0	0	1	0	0	0	0	0	0	0	0	0	0	0	0	0	0	0	0	0	0	0	0	0	0	0	0	0	0	0	0	0	0	0	0	0	0	0	0	0	0	0	0	0	0	0	0	0	0	0	0	0	0	0	0	0	0	0	0	0	40.8	FALSE	FALSE	FALSE	292	0.014
STARD13p.Glu873Lys	STARD13	0.0142942	0.0103972	0	0.0373404							0.0206048	0.0191957	Lys	Glu	TRUE		2	0	0	1	0	0	0	0	1	0	0	0	0	0	0	0	0	0	0	0	0	0	0	0	0	0	0	0	0	0	0	0	0	0	0	0	0	0	0	0	0	0	0	0	0	0	0	0	0	0	0	0	0	0	0	0	0	0	0	0	0	0	0	0	0	0	40.27	FALSE	FALSE	FALSE	292	0.014
STARD13p.Pro1058Leu	STARD13	0.0142942	0.0103972	0	0.0373404							0.0206048	0.0191957	Leu	Pro	FALSE		2	0	0	1	0	0	0	0	1	0	0	0	0	0	0	0	0	0	0	0	0	0	0	0	0	0	0	0	0	0	0	0	0	0	0	0	0	0	0	0	0	0	0	0	0	0	0	0	0	0	0	0	0	0	0	0	0	0	0	0	0	0	0	0	0	0	41.1	FALSE	FALSE	FALSE	292	0.014
STARD6p.Lys118Glu	STARD6	0.0142942	0.0103972	0	0.0373404							0.0206048	0.0191957	Glu	Lys	FALSE		2	0	0	1	0	0	0	0	1	0	0	0	0	0	0	0	0	0	0	0	0	0	0	0	0	0	0	0	0	0	0	0	0	0	0	0	0	0	0	0	0	0	0	0	0	0	0	0	0	0	0	0	0	0	0	0	0	0	0	0	0	0	0	0	0	0	40.99	FALSE	FALSE	FALSE	292	0.014
STARD8p.Ser53Leu	STARD8	0.0142942	0.0103972	0	0.0373404							0.0206048	0.0191957	Leu	Ser	FALSE		2	0	0	1	0	0	0	0	1	0	0	0	0	0	0	0	0	0	0	0	0	0	0	0	0	0	0	0	0	0	0	0	0	0	0	0	0	0	0	0	0	0	0	0	0	0	0	0	0	0	0	0	0	0	0	0	0	0	0	0	0	0	0	0	0	0	40.94	FALSE	FALSE	FALSE	292	0.014
STARD9p.Ala2907Thr	STARD9	0.0142942	0.0103972	0	0.0373404							0.0206048	0.0191957	Thr	Ala	TRUE		2	0	0	1	0	0	0	0	1	0	0	0	0	0	0	0	0	0	0	0	0	0	0	0	0	0	0	0	0	0	0	0	0	0	0	0	0	0	0	0	0	0	0	0	0	0	0	0	0	0	0	0	0	0	0	0	0	0	0	0	0	0	0	0	0	0	40.77	FALSE	FALSE	FALSE	292	0.014
STAT1p.Lys550Asn	STAT1	0.0142942	0.0103972	0	0.0373404							0.0206048	0.0191957	Asn	Lys	FALSE		2	0	0	1	0	0	0	0	1	0	0	0	0	0	0	0	0	0	0	0	0	0	0	0	0	0	0	0	0	0	0	0	0	0	0	0	0	0	0	0	0	0	0	0	0	0	0	0	0	0	0	0	0	0	0	0	0	0	0	0	0	0	0	0	0	0	40.89	FALSE	FALSE	FALSE	292	0.014
STAT1p.Pro538Leu	STAT1	0.0142942	0.0103972	0	0.0373404							0.0206048	0.0191957	Leu	Pro	FALSE		2	0	0	1	0	0	0	0	1	0	0	0	0	0	0	0	0	0	0	0	0	0	0	0	0	0	0	0	0	0	0	0	0	0	0	0	0	0	0	0	0	0	0	0	0	0	0	0	0	0	0	0	0	0	0	0	0	0	0	0	0	0	0	0	0	0	40.7	FALSE	FALSE	FALSE	292	0.014
STAT3p.Arg84Ter	STAT3	0.0142942	0.0103972	0	0.0373404							0.0206048	0.0191957	Ter	Arg	FALSE	1	2	0	0	1	0	0	0	0	1	0	0	0	0	0	0	0	0	0	0	0	0	0	0	0	0	0	0	0	0	0	0	0	0	0	0	0	0	0	0	0	0	0	0	0	0	0	0	0	0	0	0	0	0	0	0	0	0	0	0	0	0	0	0	0	0	0	40.17	FALSE	FALSE	FALSE	292	0.014
STAT3p.Val343Ile	STAT3	0.0142942	0.0103972	0	0.0373404							0.0206048	0.0191957	Ile	Val	FALSE	1	2	0	0	1	0	0	0	0	1	0	0	0	0	0	0	0	0	0	0	0	0	0	0	0	0	0	0	0	0	0	0	0	0	0	0	0	0	0	0	0	0	0	0	0	0	0	0	0	0	0	0	0	0	0	0	0	0	0	0	0	0	0	0	0	0	0	40.47	FALSE	FALSE	FALSE	292	0.014
STAT5Ap.Leu503Met	STAT5A	0.0142942	0.0103972	0	0.0373404							0.0206048	0.0191957	Met	Leu	FALSE		2	0	0	1	0	0	0	0	1	0	0	0	0	0	0	0	0	0	0	0	0	0	0	0	0	0	0	0	0	0	0	0	0	0	0	0	0	0	0	0	0	0	0	0	0	0	0	0	0	0	0	0	0	0	0	0	0	0	0	0	0	0	0	0	0	0	41.22	FALSE	FALSE	FALSE	292	0.014
STAT5Bp.Arg638Ile	STAT5B	0.0142942	0.0103972	0	0.0373404							0.0206048	0.0191957	Ile	Arg	FALSE	1	2	0	0	1	0	0	0	0	1	0	0	0	0	0	0	0	0	0	0	0	0	0	0	0	0	0	0	0	0	0	0	0	0	0	0	0	0	0	0	0	0	0	0	0	0	0	0	0	0	0	0	0	0	0	0	0	0	0	0	0	0	0	0	0	0	0	40.16	FALSE	FALSE	FALSE	292	0.014
STAU1p.Glu516Lys	STAU1	0.0142942	0.0103972	0	0.0396726							0.0206048	0.0191957	Lys	Glu	TRUE		2	0	0	1	0	0	0	0	1	0	0	0	0	0	0	0	0	0	0	0	0	0	0	0	0	0	0	0	0	0	0	0	0	0	0	0	0	0	0	0	0	0	0	0	0	0	0	0	0	0	0	0	0	0	0	0	0	0	0	0	0	0	0	0	0	0	40.57	FALSE	FALSE	FALSE	292	0.014
STAU2p.Arg291Cys	STAU2	0.0142942	0.0103972	0	0.0373404							0.0206048	0.0191957	Cys	Arg	TRUE		2	0	0	1	0	0	0	0	1	0	0	0	0	0	0	0	0	0	0	0	0	0	0	0	0	0	0	0	0	0	0	0	0	0	0	0	0	0	0	0	0	0	0	0	0	0	0	0	0	0	0	0	0	0	0	0	0	0	0	0	0	0	0	0	0	0	40.87	FALSE	FALSE	FALSE	292	0.014
STEAP4p.Arg237His	STEAP4	0.0142942	0.0103972	0	0.0373404							0.0206048	0.0191957	His	Arg	TRUE		2	0	0	1	0	0	0	0	1	0	0	0	0	0	0	0	0	0	0	0	0	0	0	0	0	0	0	0	0	0	0	0	0	0	0	0	0	0	0	0	0	0	0	0	0	0	0	0	0	0	0	0	0	0	0	0	0	0	0	0	0	0	0	0	0	0	41.04	FALSE	FALSE	FALSE	292	0.014
STILp.Glu88Lys	STIL	0.0142942	0.0103972	0	0.0373404							0.0206048	0.0191957	Lys	Glu	TRUE	1	2	0	0	1	0	0	0	0	1	0	0	0	0	0	0	0	0	0	0	0	0	0	0	0	0	0	0	0	0	0	0	0	0	0	0	0	0	0	0	0	0	0	0	0	0	0	0	0	0	0	0	0	0	0	0	0	0	0	0	0	0	0	0	0	0	0	40.69	FALSE	FALSE	FALSE	292	0.014
STILp.Lys819Asn	STIL	0.0142942	0.0103972	0	0.0373404							0.0206048	0.0191957	Asn	Lys	FALSE	1	2	0	0	1	0	0	0	0	1	0	0	0	0	0	0	0	0	0	0	0	0	0	0	0	0	0	0	0	0	0	0	0	0	0	0	0	0	0	0	0	0	0	0	0	0	0	0	0	0	0	0	0	0	0	0	0	0	0	0	0	0	0	0	0	0	0	40.41	FALSE	FALSE	FALSE	292	0.014
STK10p.Arg643His	STK10	0.0142942	0.0103972	0	0.0373404							0.0206048	0.0191957	His	Arg	TRUE		2	0	0	1	0	0	0	0	1	0	0	0	0	0	0	0	0	0	0	0	0	0	0	0	0	0	0	0	0	0	0	0	0	0	0	0	0	0	0	0	0	0	0	0	0	0	0	0	0	0	0	0	0	0	0	0	0	0	0	0	0	0	0	0	0	0	40.76	FALSE	FALSE	FALSE	292	0.014
STK10p.Arg696Gln	STK10	0.0142942	0.0103972	0	0.0373404							0.0206048	0.0191957	Gln	Arg	FALSE		2	0	0	1	0	0	0	0	1	0	0	0	0	0	0	0	0	0	0	0	0	0	0	0	0	0	0	0	0	0	0	0	0	0	0	0	0	0	0	0	0	0	0	0	0	0	0	0	0	0	0	0	0	0	0	0	0	0	0	0	0	0	0	0	0	0	40.95	FALSE	FALSE	FALSE	292	0.014
STK10p.Arg726Cys	STK10	0.0142942	0.0103972	0	0.0373404							0.0206048	0.0191957	Cys	Arg	TRUE		2	0	0	1	0	0	0	0	1	0	0	0	0	0	0	0	0	0	0	0	0	0	0	0	0	0	0	0	0	0	0	0	0	0	0	0	0	0	0	0	0	0	0	0	0	0	0	0	0	0	0	0	0	0	0	0	0	0	0	0	0	0	0	0	0	0	40.42	FALSE	FALSE	FALSE	292	0.014
STK31p.Glu376Ter	STK31	0.0142942	0.0103972	0	0.0373404							0.0206048	0.0191957	Ter	Glu	FALSE		2	0	0	1	0	0	0	0	1	0	0	0	0	0	0	0	0	0	0	0	0	0	0	0	0	0	0	0	0	0	0	0	0	0	0	0	0	0	0	0	0	0	0	0	0	0	0	0	0	0	0	0	0	0	0	0	0	0	0	0	0	0	0	0	0	0	40.57	FALSE	FALSE	FALSE	292	0.014
STK31p.Gly387Arg	STK31	0.0142942	0.0103972	0	0.0373404							0.0206048	0.0191957	Arg	Gly	TRUE		2	0	0	1	0	0	0	0	1	0	0	0	0	0	0	0	0	0	0	0	0	0	0	0	0	0	0	0	0	0	0	0	0	0	0	0	0	0	0	0	0	0	0	0	0	0	0	0	0	0	0	0	0	0	0	0	0	0	0	0	0	0	0	0	0	0	41.01	FALSE	FALSE	FALSE	292	0.014
STK31p.Ser432Asn	STK31	0.0142942	0.0103972	0	0.0373404							0.0206048	0.0191957	Asn	Ser	FALSE		2	0	0	1	0	0	0	0	1	0	0	0	0	0	0	0	0	0	0	0	0	0	0	0	0	0	0	0	0	0	0	0	0	0	0	0	0	0	0	0	0	0	0	0	0	0	0	0	0	0	0	0	0	0	0	0	0	0	0	0	0	0	0	0	0	0	40.6	FALSE	FALSE	FALSE	292	0.014
STK32Bp.Arg109His	STK32B	0.0142942	0.0103972	0	0.0373404							0.0206048	0.0191957	His	Arg	TRUE		2	0	0	1	0	0	0	0	1	0	0	0	0	0	0	0	0	0	0	0	0	0	0	0	0	0	0	0	0	0	0	0	0	0	0	0	0	0	0	0	0	0	0	0	0	0	0	0	0	0	0	0	0	0	0	0	0	0	0	0	0	0	0	0	0	0	39.65	FALSE	FALSE	FALSE	292	0.014
STK32Bp.Arg359Trp	STK32B	0.0142942	0.0103972	0	0.0373404							0.0206048	0.0191957	Trp	Arg	FALSE		2	0	0	1	0	0	0	0	1	0	0	0	0	0	0	0	0	0	0	0	0	0	0	0	0	0	0	0	0	0	0	0	0	0	0	0	0	0	0	0	0	0	0	0	0	0	0	0	0	0	0	0	0	0	0	0	0	0	0	0	0	0	0	0	0	0	40.53	FALSE	FALSE	FALSE	292	0.014
STK32Cp.Ala302Thr	STK32C	0.0142942	0.0103972	0	0.0373404							0.0206048	0.0191957	Thr	Ala	TRUE		2	0	0	1	0	0	0	0	1	0	0	0	0	0	0	0	0	0	0	0	0	0	0	0	0	0	0	0	0	0	0	0	0	0	0	0	0	0	0	0	0	0	0	0	0	0	0	0	0	0	0	0	0	0	0	0	0	0	0	0	0	0	0	0	0	0	39.97	FALSE	FALSE	FALSE	292	0.014
STK33p.Gly94Asp	STK33	0.0142942	0.0103972	0	0.0373404							0.0206048	0.0191957	Asp	Gly	FALSE		2	0	0	1	0	0	0	0	1	0	0	0	0	0	0	0	0	0	0	0	0	0	0	0	0	0	0	0	0	0	0	0	0	0	0	0	0	0	0	0	0	0	0	0	0	0	0	0	0	0	0	0	0	0	0	0	0	0	0	0	0	0	0	0	0	0	40.79	FALSE	FALSE	FALSE	292	0.014
STK36p.Glu1122Asp	STK36	0.0142942	0.0103972	0	0.0373404							0.0206048	0.0191957	Asp	Glu	FALSE		2	0	0	1	0	0	0	0	1	0	0	0	0	0	0	0	0	0	0	0	0	0	0	0	0	0	0	0	0	0	0	0	0	0	0	0	0	0	0	0	0	0	0	0	0	0	0	0	0	0	0	0	0	0	0	0	0	0	0	0	0	0	0	0	0	0	41.14	FALSE	FALSE	FALSE	292	0.014
STK36p.Glu1232Lys	STK36	0.0142942	0.0103972	0	0.0373404							0.0206048	0.0191957	Lys	Glu	TRUE		2	0	0	1	0	0	0	0	1	0	0	0	0	0	0	0	0	0	0	0	0	0	0	0	0	0	0	0	0	0	0	0	0	0	0	0	0	0	0	0	0	0	0	0	0	0	0	0	0	0	0	0	0	0	0	0	0	0	0	0	0	0	0	0	0	0	40.69	FALSE	FALSE	FALSE	292	0.014
STK38Lp.Glu74Ter	STK38L	0.0142942	0.0103972	0	0.0396726							0.0206048	0.0191957	Ter	Glu	FALSE		2	0	0	1	0	0	0	0	1	0	0	0	0	0	0	0	0	0	0	0	0	0	0	0	0	0	0	0	0	0	0	0	0	0	0	0	0	0	0	0	0	0	0	0	0	0	0	0	0	0	0	0	0	0	0	0	0	0	0	0	0	0	0	0	0	0	40.76	FALSE	FALSE	FALSE	292	0.014
STK3p.Asp281Asn	STK3	0.0142942	0.0103972	0	0.0373404							0.0206048	0.0191957	Asn	Asp	FALSE		2	0	0	1	0	0	0	0	1	0	0	0	0	0	0	0	0	0	0	0	0	0	0	0	0	0	0	0	0	0	0	0	0	0	0	0	0	0	0	0	0	0	0	0	0	0	0	0	0	0	0	0	0	0	0	0	0	0	0	0	0	0	0	0	0	0	40.34	FALSE	FALSE	FALSE	292	0.014
STK3p.Glu223Ter	STK3	0.0142942	0.0103972	0	0.0373404							0.0206048	0.0191957	Ter	Glu	FALSE		2	0	0	1	0	0	0	0	1	0	0	0	0	0	0	0	0	0	0	0	0	0	0	0	0	0	0	0	0	0	0	0	0	0	0	0	0	0	0	0	0	0	0	0	0	0	0	0	0	0	0	0	0	0	0	0	0	0	0	0	0	0	0	0	0	0	40.83	FALSE	FALSE	FALSE	292	0.014
STMN2p.Arg146Cys	STMN2	0.0142942	0.0103972	0	0.0373404							0.0206048	0.0191957	Cys	Arg	TRUE		2	0	0	1	0	0	0	0	1	0	0	0	0	0	0	0	0	0	0	0	0	0	0	0	0	0	0	0	0	0	0	0	0	0	0	0	0	0	0	0	0	0	0	0	0	0	0	0	0	0	0	0	0	0	0	0	0	0	0	0	0	0	0	0	0	0	40.21	FALSE	FALSE	FALSE	292	0.014
STON1-GTF2A1Lp.Arg1150Gln	STON1-GTF2A1L	0.0142942	0.0103972	0	0.0373404							0.0206048	0.0191957	Gln	Arg	FALSE		2	0	0	1	0	0	0	0	1	0	0	0	0	0	0	0	0	0	0	0	0	0	0	0	0	0	0	0	0	0	0	0	0	0	0	0	0	0	0	0	0	0	0	0	0	0	0	0	0	0	0	0	0	0	0	0	0	0	0	0	0	0	0	0	0	0	41.49	FALSE	FALSE	FALSE	292	0.014
STON1-GTF2A1Lp.Arg727Trp	STON1-GTF2A1L	0.0142942	0.0103972	0	0.0373404							0.0206048	0.0191957	Trp	Arg	FALSE		2	0	0	1	0	0	0	0	1	0	0	0	0	0	0	0	0	0	0	0	0	0	0	0	0	0	0	0	0	0	0	0	0	0	0	0	0	0	0	0	0	0	0	0	0	0	0	0	0	0	0	0	0	0	0	0	0	0	0	0	0	0	0	0	0	0	39.81	FALSE	FALSE	FALSE	292	0.014
STON1-GTF2A1Lp.Glu369Ter	STON1-GTF2A1L	0.0142942	0.0103972	0	0.0373404							0.0206048	0.0191957	Ter	Glu	FALSE		2	0	0	1	0	0	0	0	1	0	0	0	0	0	0	0	0	0	0	0	0	0	0	0	0	0	0	0	0	0	0	0	0	0	0	0	0	0	0	0	0	0	0	0	0	0	0	0	0	0	0	0	0	0	0	0	0	0	0	0	0	0	0	0	0	0	40.78	FALSE	FALSE	FALSE	292	0.014
STON2p.Phe579Leu	STON2	0.0142942	0.0103972	0	0.0373404							0.0206048	0.0191957	Leu	Phe	FALSE		2	0	0	1	0	0	0	0	1	0	0	0	0	0	0	0	0	0	0	0	0	0	0	0	0	0	0	0	0	0	0	0	0	0	0	0	0	0	0	0	0	0	0	0	0	0	0	0	0	0	0	0	0	0	0	0	0	0	0	0	0	0	0	0	0	0	40.49	FALSE	FALSE	FALSE	292	0.014
STOX2p.Arg167Trp	STOX2	0.0142942	0.0103972	0	0.0373404							0.0206048	0.0191957	Trp	Arg	FALSE		2	0	0	1	0	0	0	0	1	0	0	0	0	0	0	0	0	0	0	0	0	0	0	0	0	0	0	0	0	0	0	0	0	0	0	0	0	0	0	0	0	0	0	0	0	0	0	0	0	0	0	0	0	0	0	0	0	0	0	0	0	0	0	0	0	0	40.62	FALSE	FALSE	FALSE	292	0.014
STOX2p.Ser493Leu	STOX2	0.0142942	0.0103972	0	0.0373404							0.0206048	0.0191957	Leu	Ser	FALSE		2	0	0	1	0	0	0	0	1	0	0	0	0	0	0	0	0	0	0	0	0	0	0	0	0	0	0	0	0	0	0	0	0	0	0	0	0	0	0	0	0	0	0	0	0	0	0	0	0	0	0	0	0	0	0	0	0	0	0	0	0	0	0	0	0	0	40.31	FALSE	FALSE	FALSE	292	0.014
STRA8p.Glu15Ter	STRA8	0.0142942	0.0103972	0	0.0373404							0.0206048	0.0191957	Ter	Glu	FALSE		2	0	0	1	0	0	0	0	1	0	0	0	0	0	0	0	0	0	0	0	0	0	0	0	0	0	0	0	0	0	0	0	0	0	0	0	0	0	0	0	0	0	0	0	0	0	0	0	0	0	0	0	0	0	0	0	0	0	0	0	0	0	0	0	0	0	41	FALSE	FALSE	FALSE	292	0.014
STRADAp.Gly153Ser	STRADA	0.0142942	0.0103972	0	0.0396726							0.0206048	0.0191957	Ser	Gly	TRUE		2	0	0	1	0	0	0	0	1	0	0	0	0	0	0	0	0	0	0	0	0	0	0	0	0	0	0	0	0	0	0	0	0	0	0	0	0	0	0	0	0	0	0	0	0	0	0	0	0	0	0	0	0	0	0	0	0	0	0	0	0	0	0	0	0	0	39.71	FALSE	FALSE	FALSE	292	0.014
STRADBp.Glu355Asp	STRADB	0.0142942	0.0103972	0	0.0373404							0.0206048	0.0191957	Asp	Glu	FALSE		2	0	0	1	0	0	0	0	1	0	0	0	0	0	0	0	0	0	0	0	0	0	0	0	0	0	0	0	0	0	0	0	0	0	0	0	0	0	0	0	0	0	0	0	0	0	0	0	0	0	0	0	0	0	0	0	0	0	0	0	0	0	0	0	0	0	40.6	FALSE	FALSE	FALSE	292	0.014
STRAPp.Glu236Ter	STRAP	0.0142942	0.0103972	0	0.0373404							0.0206048	0.0191957	Ter	Glu	FALSE		2	0	0	1	0	0	0	0	1	0	0	0	0	0	0	0	0	0	0	0	0	0	0	0	0	0	0	0	0	0	0	0	0	0	0	0	0	0	0	0	0	0	0	0	0	0	0	0	0	0	0	0	0	0	0	0	0	0	0	0	0	0	0	0	0	0	40.62	FALSE	FALSE	FALSE	292	0.014
STRBPp.Arg375Gln	STRBP	0.0142942	0.0103972	0	0.0396726							0.0206048	0.0191957	Gln	Arg	FALSE		2	0	0	1	0	0	0	0	1	0	0	0	0	0	0	0	0	0	0	0	0	0	0	0	0	0	0	0	0	0	0	0	0	0	0	0	0	0	0	0	0	0	0	0	0	0	0	0	0	0	0	0	0	0	0	0	0	0	0	0	0	0	0	0	0	0	40.99	FALSE	FALSE	FALSE	292	0.014
STRCp.Arg1224Ter	STRC	0.0142942	0.0103972	0	0.0373404							0.0206048	0.0191957	Ter	Arg	FALSE		2	0	0	1	0	0	0	0	1	0	0	0	0	0	0	0	0	0	0	0	0	0	0	0	0	0	0	0	0	0	0	0	0	0	0	0	0	0	0	0	0	0	0	0	0	0	0	0	0	0	0	0	0	0	0	0	0	0	0	0	0	0	0	0	0	0	39.66	FALSE	FALSE	FALSE	292	0.014
STRIP1p.Arg491His	STRIP1	0.0142942	0.0103972	0	0.0373404							0.0206048	0.0191957	His	Arg	TRUE		2	0	0	1	0	0	0	0	1	0	0	0	0	0	0	0	0	0	0	0	0	0	0	0	0	0	0	0	0	0	0	0	0	0	0	0	0	0	0	0	0	0	0	0	0	0	0	0	0	0	0	0	0	0	0	0	0	0	0	0	0	0	0	0	0	0	40.73	FALSE	FALSE	FALSE	292	0.014
STRIP2p.Pro514Leu	STRIP2	0.0142942	0.0103972	0	0.0373404							0.0206048	0.0191957	Leu	Pro	FALSE		2	0	0	1	0	0	0	0	1	0	0	0	0	0	0	0	0	0	0	0	0	0	0	0	0	0	0	0	0	0	0	0	0	0	0	0	0	0	0	0	0	0	0	0	0	0	0	0	0	0	0	0	0	0	0	0	0	0	0	0	0	0	0	0	0	0	40.78	FALSE	FALSE	FALSE	292	0.014
STRN4p.Ala124Val	STRN4	0.0142942	0.0103972	0	0.0373404							0.0206048	0.0191957	Val	Ala	FALSE		2	0	0	1	0	0	0	0	1	0	0	0	0	0	0	0	0	0	0	0	0	0	0	0	0	0	0	0	0	0	0	0	0	0	0	0	0	0	0	0	0	0	0	0	0	0	0	0	0	0	0	0	0	0	0	0	0	0	0	0	0	0	0	0	0	0	40.64	FALSE	FALSE	FALSE	292	0.014
STRN4p.Arg442His	STRN4	0.0142942	0.0103972	0	0.0373404							0.0206048	0.0191957	His	Arg	TRUE		2	0	0	1	0	0	0	0	1	0	0	0	0	0	0	0	0	0	0	0	0	0	0	0	0	0	0	0	0	0	0	0	0	0	0	0	0	0	0	0	0	0	0	0	0	0	0	0	0	0	0	0	0	0	0	0	0	0	0	0	0	0	0	0	0	0	40.63	FALSE	FALSE	FALSE	292	0.014
STSp.Ala534Val	STS	0.0142942	0.0103972	0	0.0373404							0.0206048	0.0191957	Val	Ala	FALSE		2	0	0	1	0	0	0	0	1	0	0	0	0	0	0	0	0	0	0	0	0	0	0	0	0	0	0	0	0	0	0	0	0	0	0	0	0	0	0	0	0	0	0	0	0	0	0	0	0	0	0	0	0	0	0	0	0	0	0	0	0	0	0	0	0	0	40.85	FALSE	FALSE	FALSE	292	0.014
STSp.Arg90Gln	STS	0.0142942	0.0103972	0	0.0396726							0.0206048	0.0191957	Gln	Arg	FALSE		2	0	0	1	0	0	0	0	1	0	0	0	0	0	0	0	0	0	0	0	0	0	0	0	0	0	0	0	0	0	0	0	0	0	0	0	0	0	0	0	0	0	0	0	0	0	0	0	0	0	0	0	0	0	0	0	0	0	0	0	0	0	0	0	0	0	40.25	FALSE	FALSE	FALSE	292	0.014
STSp.Asp114Asn	STS	0.0142942	0.0103972	0	0.0373404							0.0206048	0.0191957	Asn	Asp	FALSE		2	0	0	1	0	0	0	0	1	0	0	0	0	0	0	0	0	0	0	0	0	0	0	0	0	0	0	0	0	0	0	0	0	0	0	0	0	0	0	0	0	0	0	0	0	0	0	0	0	0	0	0	0	0	0	0	0	0	0	0	0	0	0	0	0	0	40.23	FALSE	FALSE	FALSE	292	0.014
STT3Bp.Arg343Ter	STT3B	0.0142942	0.0103972	0	0.0373404							0.0206048	0.0191957	Ter	Arg	FALSE		2	0	0	1	0	0	0	0	1	0	0	0	0	0	0	0	0	0	0	0	0	0	0	0	0	0	0	0	0	0	0	0	0	0	0	0	0	0	0	0	0	0	0	0	0	0	0	0	0	0	0	0	0	0	0	0	0	0	0	0	0	0	0	0	0	0	41.23	FALSE	FALSE	FALSE	292	0.014
STT3Bp.Gly179Ser	STT3B	0.0142942	0.0103972	0	0.0373404							0.0206048	0.0191957	Ser	Gly	TRUE		2	0	0	1	0	0	0	0	1	0	0	0	0	0	0	0	0	0	0	0	0	0	0	0	0	0	0	0	0	0	0	0	0	0	0	0	0	0	0	0	0	0	0	0	0	0	0	0	0	0	0	0	0	0	0	0	0	0	0	0	0	0	0	0	0	0	40.06	FALSE	FALSE	FALSE	292	0.014
STX11p.Arg160His	STX11	0.0142942	0.0103972	0	0.0373404							0.0206048	0.0191957	His	Arg	TRUE		2	0	0	1	0	0	0	0	1	0	0	0	0	0	0	0	0	0	0	0	0	0	0	0	0	0	0	0	0	0	0	0	0	0	0	0	0	0	0	0	0	0	0	0	0	0	0	0	0	0	0	0	0	0	0	0	0	0	0	0	0	0	0	0	0	0	40.96	FALSE	FALSE	FALSE	292	0.014
STX11p.Asp85Asn	STX11	0.0142942	0.0103972	0	0.0373404							0.0206048	0.0191957	Asn	Asp	FALSE		2	0	0	1	0	0	0	0	1	0	0	0	0	0	0	0	0	0	0	0	0	0	0	0	0	0	0	0	0	0	0	0	0	0	0	0	0	0	0	0	0	0	0	0	0	0	0	0	0	0	0	0	0	0	0	0	0	0	0	0	0	0	0	0	0	0	40.82	FALSE	FALSE	FALSE	292	0.014
STX18p.Arg313His	STX18	0.0142942	0.0103972	0	0.0373404							0.0206048	0.0191957	His	Arg	TRUE		2	0	0	1	0	0	0	0	1	0	0	0	0	0	0	0	0	0	0	0	0	0	0	0	0	0	0	0	0	0	0	0	0	0	0	0	0	0	0	0	0	0	0	0	0	0	0	0	0	0	0	0	0	0	0	0	0	0	0	0	0	0	0	0	0	0	39.91	FALSE	FALSE	FALSE	292	0.014
STX18p.Thr181Ile	STX18	0.0142942	0.0103972	0	0.0373404							0.0206048	0.0191957	Ile	Thr	FALSE		2	0	0	1	0	0	0	0	1	0	0	0	0	0	0	0	0	0	0	0	0	0	0	0	0	0	0	0	0	0	0	0	0	0	0	0	0	0	0	0	0	0	0	0	0	0	0	0	0	0	0	0	0	0	0	0	0	0	0	0	0	0	0	0	0	0	40.94	FALSE	FALSE	FALSE	292	0.014
STX19p.Arg4Gln	STX19	0.0142942	0.0103972	0	0.0373404							0.0206048	0.0191957	Gln	Arg	FALSE		2	0	0	1	0	0	0	0	1	0	0	0	0	0	0	0	0	0	0	0	0	0	0	0	0	0	0	0	0	0	0	0	0	0	0	0	0	0	0	0	0	0	0	0	0	0	0	0	0	0	0	0	0	0	0	0	0	0	0	0	0	0	0	0	0	0	40.05	FALSE	FALSE	FALSE	292	0.014
STX1Ap.Ala175Val	STX1A	0.0142942	0.0103972	0	0.0373404							0.0206048	0.0191957	Val	Ala	FALSE		2	0	0	1	0	0	0	0	1	0	0	0	0	0	0	0	0	0	0	0	0	0	0	0	0	0	0	0	0	0	0	0	0	0	0	0	0	0	0	0	0	0	0	0	0	0	0	0	0	0	0	0	0	0	0	0	0	0	0	0	0	0	0	0	0	0	40.25	FALSE	FALSE	FALSE	292	0.014
STX3p.Lys94Thr	STX3	0.0142942	0.0103972	0	0.0373404							0.0206048	0.0191957	Thr	Lys	TRUE		2	0	0	1	0	0	0	0	1	0	0	0	0	0	0	0	0	0	0	0	0	0	0	0	0	0	0	0	0	0	0	0	0	0	0	0	0	0	0	0	0	0	0	0	0	0	0	0	0	0	0	0	0	0	0	0	0	0	0	0	0	0	0	0	0	0	40.33	FALSE	FALSE	FALSE	292	0.014
STX5p.Arg89Gln	STX5	0.0142942	0.0103972	0	0.0373404							0.0206048	0.0191957	Gln	Arg	FALSE		2	0	0	1	0	0	0	0	1	0	0	0	0	0	0	0	0	0	0	0	0	0	0	0	0	0	0	0	0	0	0	0	0	0	0	0	0	0	0	0	0	0	0	0	0	0	0	0	0	0	0	0	0	0	0	0	0	0	0	0	0	0	0	0	0	0	41.07	FALSE	FALSE	FALSE	292	0.014
STX5p.Arg91Cys	STX5	0.0142942	0.0103972	0	0.0373404							0.0206048	0.0191957	Cys	Arg	TRUE		2	0	0	1	0	0	0	0	1	0	0	0	0	0	0	0	0	0	0	0	0	0	0	0	0	0	0	0	0	0	0	0	0	0	0	0	0	0	0	0	0	0	0	0	0	0	0	0	0	0	0	0	0	0	0	0	0	0	0	0	0	0	0	0	0	0	40.96	FALSE	FALSE	FALSE	292	0.014
STX6p.Arg142Cys	STX6	0.0142942	0.0103972	0	0.0373404							0.0206048	0.0191957	Cys	Arg	TRUE		2	0	0	1	0	0	0	0	1	0	0	0	0	0	0	0	0	0	0	0	0	0	0	0	0	0	0	0	0	0	0	0	0	0	0	0	0	0	0	0	0	0	0	0	0	0	0	0	0	0	0	0	0	0	0	0	0	0	0	0	0	0	0	0	0	0	40.99	FALSE	FALSE	FALSE	292	0.014
STX6p.Arg96Gln	STX6	0.0142942	0.0103972	0	0.0373404							0.0206048	0.0191957	Gln	Arg	FALSE		2	0	0	1	0	0	0	0	1	0	0	0	0	0	0	0	0	0	0	0	0	0	0	0	0	0	0	0	0	0	0	0	0	0	0	0	0	0	0	0	0	0	0	0	0	0	0	0	0	0	0	0	0	0	0	0	0	0	0	0	0	0	0	0	0	0	40.69	FALSE	FALSE	FALSE	292	0.014
STX7p.Arg34Ile	STX7	0.0142942	0.0103972	0	0.0373404							0.0206048	0.0191957	Ile	Arg	FALSE		2	0	0	1	0	0	0	0	1	0	0	0	0	0	0	0	0	0	0	0	0	0	0	0	0	0	0	0	0	0	0	0	0	0	0	0	0	0	0	0	0	0	0	0	0	0	0	0	0	0	0	0	0	0	0	0	0	0	0	0	0	0	0	0	0	0	40.09	FALSE	FALSE	FALSE	292	0.014
STXBP4p.Gln400His	STXBP4	0.0142942	0.0103972	0	0.0396726							0.0206048	0.0191957	His	Gln	TRUE		2	0	0	1	0	0	0	0	1	0	0	0	0	0	0	0	0	0	0	0	0	0	0	0	0	0	0	0	0	0	0	0	0	0	0	0	0	0	0	0	0	0	0	0	0	0	0	0	0	0	0	0	0	0	0	0	0	0	0	0	0	0	0	0	0	0	40.06	FALSE	FALSE	FALSE	292	0.014
STXBP5Lp.Ala773Val	STXBP5L	0.0142942	0.0103972	0	0.0373767							0.0206048	0.0191957	Val	Ala	FALSE		2	0	0	1	0	0	0	0	1	0	0	0	0	0	0	0	0	0	0	0	0	0	0	0	0	0	0	0	0	0	0	0	0	0	0	0	0	0	0	0	0	0	0	0	0	0	0	0	0	0	0	0	0	0	0	0	0	0	0	0	0	0	0	0	0	0	41.08	FALSE	FALSE	FALSE	292	0.014
STXBP5Lp.Asp774Asn	STXBP5L	0.0142942	0.0103972	0	0.0373404							0.0206048	0.0191957	Asn	Asp	FALSE		2	0	0	1	0	0	0	0	1	0	0	0	0	0	0	0	0	0	0	0	0	0	0	0	0	0	0	0	0	0	0	0	0	0	0	0	0	0	0	0	0	0	0	0	0	0	0	0	0	0	0	0	0	0	0	0	0	0	0	0	0	0	0	0	0	0	40.8	FALSE	FALSE	FALSE	292	0.014
SUCLA2p.Arg160Gln	SUCLA2	0.0142942	0.0103972	0	0.0373404							0.0206048	0.0191957	Gln	Arg	FALSE		2	0	0	1	0	0	0	0	1	0	0	0	0	0	0	0	0	0	0	0	0	0	0	0	0	0	0	0	0	0	0	0	0	0	0	0	0	0	0	0	0	0	0	0	0	0	0	0	0	0	0	0	0	0	0	0	0	0	0	0	0	0	0	0	0	0	40.72	FALSE	FALSE	FALSE	292	0.014
SUCLA2p.Arg407Trp	SUCLA2	0.0142942	0.0103972	0	0.0373404							0.0206048	0.0191957	Trp	Arg	FALSE		2	0	0	1	0	0	0	0	1	0	0	0	0	0	0	0	0	0	0	0	0	0	0	0	0	0	0	0	0	0	0	0	0	0	0	0	0	0	0	0	0	0	0	0	0	0	0	0	0	0	0	0	0	0	0	0	0	0	0	0	0	0	0	0	0	0	40.65	FALSE	FALSE	FALSE	292	0.014
SUCLA2p.Leu53Ile	SUCLA2	0.0142942	0.0103972	0	0.0373404							0.0206048	0.0191957	Ile	Leu	FALSE		2	0	0	1	0	0	0	0	1	0	0	0	0	0	0	0	0	0	0	0	0	0	0	0	0	0	0	0	0	0	0	0	0	0	0	0	0	0	0	0	0	0	0	0	0	0	0	0	0	0	0	0	0	0	0	0	0	0	0	0	0	0	0	0	0	0	40.14	FALSE	FALSE	FALSE	292	0.014
SUCOp.Arg1034Gln	SUCO	0.0142942	0.0103972	0	0.0373404							0.0206048	0.0191957	Gln	Arg	FALSE		2	0	0	1	0	0	0	0	1	0	0	0	0	0	0	0	0	0	0	0	0	0	0	0	0	0	0	0	0	0	0	0	0	0	0	0	0	0	0	0	0	0	0	0	0	0	0	0	0	0	0	0	0	0	0	0	0	0	0	0	0	0	0	0	0	0	41.24	FALSE	FALSE	FALSE	292	0.014
SUGP1p.Arg310Gln	SUGP1	0.0142942	0.0103972	0	0.0373404							0.0206048	0.0191957	Gln	Arg	FALSE		2	0	0	1	0	0	0	0	1	0	0	0	0	0	0	0	0	0	0	0	0	0	0	0	0	0	0	0	0	0	0	0	0	0	0	0	0	0	0	0	0	0	0	0	0	0	0	0	0	0	0	0	0	0	0	0	0	0	0	0	0	0	0	0	0	0	39.94	FALSE	FALSE	FALSE	292	0.014
SUGP1p.Asp225Asn	SUGP1	0.0142942	0.0103972	0	0.0373404							0.0206048	0.0191957	Asn	Asp	FALSE		2	0	0	1	0	0	0	0	1	0	0	0	0	0	0	0	0	0	0	0	0	0	0	0	0	0	0	0	0	0	0	0	0	0	0	0	0	0	0	0	0	0	0	0	0	0	0	0	0	0	0	0	0	0	0	0	0	0	0	0	0	0	0	0	0	0	41.6	FALSE	FALSE	FALSE	292	0.014
SUGP2p.Gly699Arg	SUGP2	0.0142942	0.0103972	0	0.0373404							0.0206048	0.0191957	Arg	Gly	TRUE		2	0	0	1	0	0	0	0	1	0	0	0	0	0	0	0	0	0	0	0	0	0	0	0	0	0	0	0	0	0	0	0	0	0	0	0	0	0	0	0	0	0	0	0	0	0	0	0	0	0	0	0	0	0	0	0	0	0	0	0	0	0	0	0	0	0	40.18	FALSE	FALSE	FALSE	292	0.014
SULF1p.Arg167His	SULF1	0.0142942	0.0103972	0	0.0373404							0.0206048	0.0191957	His	Arg	TRUE		2	0	0	1	0	0	0	0	1	0	0	0	0	0	0	0	0	0	0	0	0	0	0	0	0	0	0	0	0	0	0	0	0	0	0	0	0	0	0	0	0	0	0	0	0	0	0	0	0	0	0	0	0	0	0	0	0	0	0	0	0	0	0	0	0	0	40.12	FALSE	FALSE	FALSE	292	0.014
SULF1p.Val359Ile	SULF1	0.0142942	0.0103972	0	0.0373404							0.0206048	0.0191957	Ile	Val	FALSE		2	0	0	1	0	0	0	0	1	0	0	0	0	0	0	0	0	0	0	0	0	0	0	0	0	0	0	0	0	0	0	0	0	0	0	0	0	0	0	0	0	0	0	0	0	0	0	0	0	0	0	0	0	0	0	0	0	0	0	0	0	0	0	0	0	0	41.28	FALSE	FALSE	FALSE	292	0.014
SULT1C2p.Lys243Asn	SULT1C2	0.0142942	0.0103972	0	0.0373404							0.0206048	0.0191957	Asn	Lys	FALSE		2	0	0	1	0	0	0	0	1	0	0	0	0	0	0	0	0	0	0	0	0	0	0	0	0	0	0	0	0	0	0	0	0	0	0	0	0	0	0	0	0	0	0	0	0	0	0	0	0	0	0	0	0	0	0	0	0	0	0	0	0	0	0	0	0	0	40.53	FALSE	FALSE	FALSE	292	0.014
SULT1C4p.Arg79Trp	SULT1C4	0.0142942	0.0103972	0	0.0373404							0.0206048	0.0191957	Trp	Arg	FALSE		2	0	0	1	0	0	0	0	1	0	0	0	0	0	0	0	0	0	0	0	0	0	0	0	0	0	0	0	0	0	0	0	0	0	0	0	0	0	0	0	0	0	0	0	0	0	0	0	0	0	0	0	0	0	0	0	0	0	0	0	0	0	0	0	0	0	41.55	FALSE	FALSE	FALSE	292	0.014
SULT1E1p.Phe275Cys	SULT1E1	0.0142942	0.0103972	0	0.0373404							0.0206048	0.0191957	Cys	Phe	TRUE		2	0	0	1	0	0	0	0	1	0	0	0	0	0	0	0	0	0	0	0	0	0	0	0	0	0	0	0	0	0	0	0	0	0	0	0	0	0	0	0	0	0	0	0	0	0	0	0	0	0	0	0	0	0	0	0	0	0	0	0	0	0	0	0	0	0	40.21	FALSE	FALSE	FALSE	292	0.014
SULT2A1p.Lys141Asn	SULT2A1	0.0142942	0.0103972	0	0.0373404							0.0206048	0.0191957	Asn	Lys	FALSE		2	0	0	1	0	0	0	0	1	0	0	0	0	0	0	0	0	0	0	0	0	0	0	0	0	0	0	0	0	0	0	0	0	0	0	0	0	0	0	0	0	0	0	0	0	0	0	0	0	0	0	0	0	0	0	0	0	0	0	0	0	0	0	0	0	0	39.75	FALSE	FALSE	FALSE	292	0.014
SULT2A1p.Ser108Tyr	SULT2A1	0.0142942	0.0103972	0	0.0373404							0.0206048	0.0191957	Tyr	Ser	TRUE		2	0	0	1	0	0	0	0	1	0	0	0	0	0	0	0	0	0	0	0	0	0	0	0	0	0	0	0	0	0	0	0	0	0	0	0	0	0	0	0	0	0	0	0	0	0	0	0	0	0	0	0	0	0	0	0	0	0	0	0	0	0	0	0	0	0	40.66	FALSE	FALSE	FALSE	292	0.014
SUMO1p.Glu79Ter	SUMO1	0.0142942	0.0103972	0	0.0373404							0.0206048	0.0191957	Ter	Glu	FALSE		2	0	0	1	0	0	0	0	1	0	0	0	0	0	0	0	0	0	0	0	0	0	0	0	0	0	0	0	0	0	0	0	0	0	0	0	0	0	0	0	0	0	0	0	0	0	0	0	0	0	0	0	0	0	0	0	0	0	0	0	0	0	0	0	0	0	41.08	FALSE	FALSE	FALSE	292	0.014
SUN1p.Arg434Cys	SUN1	0.0142942	0.0103972	0	0.0373404							0.0206048	0.0191957	Cys	Arg	TRUE		2	0	0	1	0	0	0	0	1	0	0	0	0	0	0	0	0	0	0	0	0	0	0	0	0	0	0	0	0	0	0	0	0	0	0	0	0	0	0	0	0	0	0	0	0	0	0	0	0	0	0	0	0	0	0	0	0	0	0	0	0	0	0	0	0	0	40.34	FALSE	FALSE	FALSE	292	0.014
SUN1p.Val568Met	SUN1	0.0142942	0.0103972	0	0.0373404							0.0206048	0.0191957	Met	Val	FALSE		2	0	0	1	0	0	0	0	1	0	0	0	0	0	0	0	0	0	0	0	0	0	0	0	0	0	0	0	0	0	0	0	0	0	0	0	0	0	0	0	0	0	0	0	0	0	0	0	0	0	0	0	0	0	0	0	0	0	0	0	0	0	0	0	0	0	39.96	FALSE	FALSE	FALSE	292	0.014
SUOXp.Arg217Gln	SUOX	0.0142942	0.0103972	0	0.0373404							0.0206048	0.0191957	Gln	Arg	FALSE		2	0	0	1	0	0	0	0	1	0	0	0	0	0	0	0	0	0	0	0	0	0	0	0	0	0	0	0	0	0	0	0	0	0	0	0	0	0	0	0	0	0	0	0	0	0	0	0	0	0	0	0	0	0	0	0	0	0	0	0	0	0	0	0	0	0	40.33	FALSE	FALSE	FALSE	292	0.014
SUPT16Hp.Arg1005Cys	SUPT16H	0.0142942	0.0103972	0	0.0373404							0.0206048	0.0191957	Cys	Arg	TRUE		2	0	0	1	0	0	0	0	1	0	0	0	0	0	0	0	0	0	0	0	0	0	0	0	0	0	0	0	0	0	0	0	0	0	0	0	0	0	0	0	0	0	0	0	0	0	0	0	0	0	0	0	0	0	0	0	0	0	0	0	0	0	0	0	0	0	40.97	FALSE	FALSE	FALSE	292	0.014
SUPT16Hp.Glu1007Lys	SUPT16H	0.0142942	0.0103972	0	0.0373404							0.0206048	0.0191957	Lys	Glu	TRUE		2	0	0	1	0	0	0	0	1	0	0	0	0	0	0	0	0	0	0	0	0	0	0	0	0	0	0	0	0	0	0	0	0	0	0	0	0	0	0	0	0	0	0	0	0	0	0	0	0	0	0	0	0	0	0	0	0	0	0	0	0	0	0	0	0	0	40.04	FALSE	FALSE	FALSE	292	0.014
SUPT16Hp.Val31Ile	SUPT16H	0.0142942	0.0103972	0	0.0373404							0.0206048	0.0191957	Ile	Val	FALSE		2	0	0	1	0	0	0	0	1	0	0	0	0	0	0	0	0	0	0	0	0	0	0	0	0	0	0	0	0	0	0	0	0	0	0	0	0	0	0	0	0	0	0	0	0	0	0	0	0	0	0	0	0	0	0	0	0	0	0	0	0	0	0	0	0	0	40.66	FALSE	FALSE	FALSE	292	0.014
SUPT20Hp.Arg236Trp	SUPT20H	0.0142942	0.0103972	0	0.0373404							0.0206048	0.0191957	Trp	Arg	FALSE		2	0	0	1	0	0	0	0	1	0	0	0	0	0	0	0	0	0	0	0	0	0	0	0	0	0	0	0	0	0	0	0	0	0	0	0	0	0	0	0	0	0	0	0	0	0	0	0	0	0	0	0	0	0	0	0	0	0	0	0	0	0	0	0	0	0	41.04	FALSE	FALSE	FALSE	292	0.014
SUPT3Hp.Glu132Lys	SUPT3H	0.0142942	0.0103972	0	0.0373404							0.0206048	0.0191957	Lys	Glu	TRUE		2	0	0	1	0	0	0	0	1	0	0	0	0	0	0	0	0	0	0	0	0	0	0	0	0	0	0	0	0	0	0	0	0	0	0	0	0	0	0	0	0	0	0	0	0	0	0	0	0	0	0	0	0	0	0	0	0	0	0	0	0	0	0	0	0	0	39.68	FALSE	FALSE	FALSE	292	0.014
SUPT4H1p.Ala62Val	SUPT4H1	0.0142942	0.0103972	0	0.0373404							0.0206048	0.0191957	Val	Ala	FALSE		2	0	0	1	0	0	0	0	1	0	0	0	0	0	0	0	0	0	0	0	0	0	0	0	0	0	0	0	0	0	0	0	0	0	0	0	0	0	0	0	0	0	0	0	0	0	0	0	0	0	0	0	0	0	0	0	0	0	0	0	0	0	0	0	0	0	40.8	FALSE	FALSE	FALSE	292	0.014
SUPT5Hp.Glu139Lys	SUPT5H	0.0142942	0.0103972	0	0.0373404							0.0206048	0.0191957	Lys	Glu	TRUE		2	0	0	1	0	0	0	0	1	0	0	0	0	0	0	0	0	0	0	0	0	0	0	0	0	0	0	0	0	0	0	0	0	0	0	0	0	0	0	0	0	0	0	0	0	0	0	0	0	0	0	0	0	0	0	0	0	0	0	0	0	0	0	0	0	0	40.49	FALSE	FALSE	FALSE	292	0.014
SUPT6Hp.Arg747Ter	SUPT6H	0.0142942	0.0103972	0	0.0373404							0.0206048	0.0191957	Ter	Arg	FALSE		2	0	0	1	0	0	0	0	1	0	0	0	0	0	0	0	0	0	0	0	0	0	0	0	0	0	0	0	0	0	0	0	0	0	0	0	0	0	0	0	0	0	0	0	0	0	0	0	0	0	0	0	0	0	0	0	0	0	0	0	0	0	0	0	0	0	40.68	FALSE	FALSE	FALSE	292	0.014
SUPT7Lp.Arg313Cys	SUPT7L	0.0142942	0.0103972	0	0.0373404							0.0206048	0.0191957	Cys	Arg	TRUE		2	0	0	1	0	0	0	0	1	0	0	0	0	0	0	0	0	0	0	0	0	0	0	0	0	0	0	0	0	0	0	0	0	0	0	0	0	0	0	0	0	0	0	0	0	0	0	0	0	0	0	0	0	0	0	0	0	0	0	0	0	0	0	0	0	0	40.74	FALSE	FALSE	FALSE	292	0.014
SURF4p.Asp238Asn	SURF4	0.0142942	0.0103972	0	0.0373404							0.0206048	0.0191957	Asn	Asp	FALSE		2	0	0	1	0	0	0	0	1	0	0	0	0	0	0	0	0	0	0	0	0	0	0	0	0	0	0	0	0	0	0	0	0	0	0	0	0	0	0	0	0	0	0	0	0	0	0	0	0	0	0	0	0	0	0	0	0	0	0	0	0	0	0	0	0	0	41.04	FALSE	FALSE	FALSE	292	0.014
SURF4p.Val82Ile	SURF4	0.0142942	0.0103972	0	0.0373404							0.0206048	0.0191957	Ile	Val	FALSE		2	0	0	1	0	0	0	0	1	0	0	0	0	0	0	0	0	0	0	0	0	0	0	0	0	0	0	0	0	0	0	0	0	0	0	0	0	0	0	0	0	0	0	0	0	0	0	0	0	0	0	0	0	0	0	0	0	0	0	0	0	0	0	0	0	0	40.43	FALSE	FALSE	FALSE	292	0.014
SURF6p.Pro195Leu	SURF6	0.0142942	0.0103972	0	0.0373404							0.0206048	0.0191957	Leu	Pro	FALSE		2	0	0	1	0	0	0	0	1	0	0	0	0	0	0	0	0	0	0	0	0	0	0	0	0	0	0	0	0	0	0	0	0	0	0	0	0	0	0	0	0	0	0	0	0	0	0	0	0	0	0	0	0	0	0	0	0	0	0	0	0	0	0	0	0	0	41.27	FALSE	FALSE	FALSE	292	0.014
SUSD4p.Glu131Asp	SUSD4	0.0142942	0.0103972	0	0.0373404							0.0206048	0.0191957	Asp	Glu	FALSE		2	0	0	1	0	0	0	0	1	0	0	0	0	0	0	0	0	0	0	0	0	0	0	0	0	0	0	0	0	0	0	0	0	0	0	0	0	0	0	0	0	0	0	0	0	0	0	0	0	0	0	0	0	0	0	0	0	0	0	0	0	0	0	0	0	0	40.88	FALSE	FALSE	FALSE	292	0.014
SUSD4p.Thr466Met	SUSD4	0.0142942	0.0103972	0	0.0373404							0.0206048	0.0191957	Met	Thr	FALSE		2	0	0	1	0	0	0	0	1	0	0	0	0	0	0	0	0	0	0	0	0	0	0	0	0	0	0	0	0	0	0	0	0	0	0	0	0	0	0	0	0	0	0	0	0	0	0	0	0	0	0	0	0	0	0	0	0	0	0	0	0	0	0	0	0	0	41	FALSE	FALSE	FALSE	292	0.014
SUSD5p.Arg599Cys	SUSD5	0.0142942	0.0103972	0	0.0373404							0.0206048	0.0191957	Cys	Arg	TRUE		2	0	0	1	0	0	0	0	1	0	0	0	0	0	0	0	0	0	0	0	0	0	0	0	0	0	0	0	0	0	0	0	0	0	0	0	0	0	0	0	0	0	0	0	0	0	0	0	0	0	0	0	0	0	0	0	0	0	0	0	0	0	0	0	0	0	40.47	FALSE	FALSE	FALSE	292	0.014
SUV39H2p.Arg350Cys	SUV39H2	0.0142942	0.0103972	0	0.0373404							0.0206048	0.0191957	Cys	Arg	TRUE		2	0	0	1	0	0	0	0	1	0	0	0	0	0	0	0	0	0	0	0	0	0	0	0	0	0	0	0	0	0	0	0	0	0	0	0	0	0	0	0	0	0	0	0	0	0	0	0	0	0	0	0	0	0	0	0	0	0	0	0	0	0	0	0	0	0	40.23	FALSE	FALSE	FALSE	292	0.014
SUV39H2p.Met274Thr	SUV39H2	0.0142942	0.0103972	0	0.0373404							0.0206048	0.0191957	Thr	Met	TRUE		2	0	0	1	0	0	0	0	1	0	0	0	0	0	0	0	0	0	0	0	0	0	0	0	0	0	0	0	0	0	0	0	0	0	0	0	0	0	0	0	0	0	0	0	0	0	0	0	0	0	0	0	0	0	0	0	0	0	0	0	0	0	0	0	0	0	39.78	FALSE	FALSE	FALSE	292	0.014
SUV420H1p.Arg65His	SUV420H1	0.0142942	0.0103972	0	0.0373404							0.0206048	0.0191957	His	Arg	TRUE		2	0	0	1	0	0	0	0	1	0	0	0	0	0	0	0	0	0	0	0	0	0	0	0	0	0	0	0	0	0	0	0	0	0	0	0	0	0	0	0	0	0	0	0	0	0	0	0	0	0	0	0	0	0	0	0	0	0	0	0	0	0	0	0	0	0	40.62	FALSE	FALSE	FALSE	292	0.014
SUV420H1p.Ser527Leu	SUV420H1	0.0142942	0.0103972	0	0.0373404							0.0206048	0.0191957	Leu	Ser	FALSE		2	0	0	1	0	0	0	0	1	0	0	0	0	0	0	0	0	0	0	0	0	0	0	0	0	0	0	0	0	0	0	0	0	0	0	0	0	0	0	0	0	0	0	0	0	0	0	0	0	0	0	0	0	0	0	0	0	0	0	0	0	0	0	0	0	0	40.82	FALSE	FALSE	FALSE	292	0.014
SUZ12p.Arg121Gln	SUZ12	0.0142942	0.0103972	0	0.0396726							0.0206048	0.0191957	Gln	Arg	FALSE	1	2	0	0	1	0	0	0	0	1	0	0	0	0	0	0	0	0	0	0	0	0	0	0	0	0	0	0	0	0	0	0	0	0	0	0	0	0	0	0	0	0	0	0	0	0	0	0	0	0	0	0	0	0	0	0	0	0	0	0	0	0	0	0	0	0	0	41.82	FALSE	FALSE	FALSE	292	0.014
SV2Ap.Arg145Gln	SV2A	0.0142942	0.0103972	0	0.0373404							0.0206048	0.0191957	Gln	Arg	FALSE		2	0	0	1	0	0	0	0	1	0	0	0	0	0	0	0	0	0	0	0	0	0	0	0	0	0	0	0	0	0	0	0	0	0	0	0	0	0	0	0	0	0	0	0	0	0	0	0	0	0	0	0	0	0	0	0	0	0	0	0	0	0	0	0	0	0	40.26	FALSE	FALSE	FALSE	292	0.014
SV2Ap.Arg419His	SV2A	0.0142942	0.0103972	0	0.0373404							0.0206048	0.0191957	His	Arg	TRUE		2	0	0	1	0	0	0	0	1	0	0	0	0	0	0	0	0	0	0	0	0	0	0	0	0	0	0	0	0	0	0	0	0	0	0	0	0	0	0	0	0	0	0	0	0	0	0	0	0	0	0	0	0	0	0	0	0	0	0	0	0	0	0	0	0	0	40.54	FALSE	FALSE	FALSE	292	0.014
SV2Cp.Ile417Ser	SV2C	0.0142942	0.0103972	0	0.0373404							0.0206048	0.0191957	Ser	Ile	TRUE		2	0	0	1	0	0	0	0	1	0	0	0	0	0	0	0	0	0	0	0	0	0	0	0	0	0	0	0	0	0	0	0	0	0	0	0	0	0	0	0	0	0	0	0	0	0	0	0	0	0	0	0	0	0	0	0	0	0	0	0	0	0	0	0	0	0	40.32	FALSE	FALSE	FALSE	292	0.014
SVEP1p.Gly1881Ser	SVEP1	0.0142942	0.0103972	0	0.0373404							0.0206048	0.0191957	Ser	Gly	TRUE		2	0	0	1	0	0	0	0	1	0	0	0	0	0	0	0	0	0	0	0	0	0	0	0	0	0	0	0	0	0	0	0	0	0	0	0	0	0	0	0	0	0	0	0	0	0	0	0	0	0	0	0	0	0	0	0	0	0	0	0	0	0	0	0	0	0	40.41	FALSE	FALSE	FALSE	292	0.014
SVILp.Arg1178Ter	SVIL	0.0142942	0.0103972	0	0.0373404							0.0206048	0.0191957	Ter	Arg	FALSE		2	0	0	1	0	0	0	0	1	0	0	0	0	0	0	0	0	0	0	0	0	0	0	0	0	0	0	0	0	0	0	0	0	0	0	0	0	0	0	0	0	0	0	0	0	0	0	0	0	0	0	0	0	0	0	0	0	0	0	0	0	0	0	0	0	0	40.57	FALSE	FALSE	FALSE	292	0.014
SVOPLp.Ala192Val	SVOPL	0.0142942	0.0103972	0	0.0373404							0.0206048	0.0191957	Val	Ala	FALSE		2	0	0	1	0	0	0	0	1	0	0	0	0	0	0	0	0	0	0	0	0	0	0	0	0	0	0	0	0	0	0	0	0	0	0	0	0	0	0	0	0	0	0	0	0	0	0	0	0	0	0	0	0	0	0	0	0	0	0	0	0	0	0	0	0	0	40.8	FALSE	FALSE	FALSE	292	0.014
SVOPLp.Arg428His	SVOPL	0.0142942	0.0103972	0	0.0373404							0.0206048	0.0191957	His	Arg	TRUE		2	0	0	1	0	0	0	0	1	0	0	0	0	0	0	0	0	0	0	0	0	0	0	0	0	0	0	0	0	0	0	0	0	0	0	0	0	0	0	0	0	0	0	0	0	0	0	0	0	0	0	0	0	0	0	0	0	0	0	0	0	0	0	0	0	0	39.8	FALSE	FALSE	FALSE	292	0.014
SVOPLp.Val207Ile	SVOPL	0.0142942	0.0103972	0	0.0396726							0.0206048	0.0191957	Ile	Val	FALSE		2	0	0	1	0	0	0	0	1	0	0	0	0	0	0	0	0	0	0	0	0	0	0	0	0	0	0	0	0	0	0	0	0	0	0	0	0	0	0	0	0	0	0	0	0	0	0	0	0	0	0	0	0	0	0	0	0	0	0	0	0	0	0	0	0	0	40.15	FALSE	FALSE	FALSE	292	0.014
SWT1p.Gly90Ser	SWT1	0.0142942	0.0103972	0	0.0373404							0.0206048	0.0191957	Ser	Gly	TRUE		2	0	0	1	0	0	0	0	1	0	0	0	0	0	0	0	0	0	0	0	0	0	0	0	0	0	0	0	0	0	0	0	0	0	0	0	0	0	0	0	0	0	0	0	0	0	0	0	0	0	0	0	0	0	0	0	0	0	0	0	0	0	0	0	0	0	40.8	FALSE	FALSE	FALSE	292	0.014
SYAP1p.Arg152Cys	SYAP1	0.0142942	0.0103972	0	0.0373404							0.0206048	0.0191957	Cys	Arg	TRUE		2	0	0	1	0	0	0	0	1	0	0	0	0	0	0	0	0	0	0	0	0	0	0	0	0	0	0	0	0	0	0	0	0	0	0	0	0	0	0	0	0	0	0	0	0	0	0	0	0	0	0	0	0	0	0	0	0	0	0	0	0	0	0	0	0	0	40.62	FALSE	FALSE	FALSE	292	0.014
SYCE2p.Glu108Asp	SYCE2	0.0142942	0.0103972	0	0.0373404							0.0206048	0.0191957	Asp	Glu	FALSE		2	0	0	1	0	0	0	0	1	0	0	0	0	0	0	0	0	0	0	0	0	0	0	0	0	0	0	0	0	0	0	0	0	0	0	0	0	0	0	0	0	0	0	0	0	0	0	0	0	0	0	0	0	0	0	0	0	0	0	0	0	0	0	0	0	0	40.41	FALSE	FALSE	FALSE	292	0.014
SYCNp.Phe103Leu	SYCN	0.0142942	0.0103972	0	0.0373404							0.0206048	0.0191957	Leu	Phe	FALSE		2	0	0	1	0	0	0	0	1	0	0	0	0	0	0	0	0	0	0	0	0	0	0	0	0	0	0	0	0	0	0	0	0	0	0	0	0	0	0	0	0	0	0	0	0	0	0	0	0	0	0	0	0	0	0	0	0	0	0	0	0	0	0	0	0	0	41.55	FALSE	FALSE	FALSE	292	0.014
SYCP2p.Glu802Lys	SYCP2	0.0142942	0.0103972	0	0.0373404							0.0206048	0.0191957	Lys	Glu	TRUE		2	0	0	1	0	0	0	0	1	0	0	0	0	0	0	0	0	0	0	0	0	0	0	0	0	0	0	0	0	0	0	0	0	0	0	0	0	0	0	0	0	0	0	0	0	0	0	0	0	0	0	0	0	0	0	0	0	0	0	0	0	0	0	0	0	0	40.12	FALSE	FALSE	FALSE	292	0.014
SYCP2p.Lys1120Asn	SYCP2	0.0142942	0.0103972	0	0.0373404							0.0206048	0.0191957	Asn	Lys	FALSE		2	0	0	1	0	0	0	0	1	0	0	0	0	0	0	0	0	0	0	0	0	0	0	0	0	0	0	0	0	0	0	0	0	0	0	0	0	0	0	0	0	0	0	0	0	0	0	0	0	0	0	0	0	0	0	0	0	0	0	0	0	0	0	0	0	0	40.51	FALSE	FALSE	FALSE	292	0.014
SYCP2p.Phe244Ser	SYCP2	0.0142942	0.0103972	0	0.0373404							0.0206048	0.0191957	Ser	Phe	TRUE		2	0	0	1	0	0	0	0	1	0	0	0	0	0	0	0	0	0	0	0	0	0	0	0	0	0	0	0	0	0	0	0	0	0	0	0	0	0	0	0	0	0	0	0	0	0	0	0	0	0	0	0	0	0	0	0	0	0	0	0	0	0	0	0	0	0	40.58	FALSE	FALSE	FALSE	292	0.014
SYCP2p.Ser1204Tyr	SYCP2	0.0142942	0.0103972	0	0.0373404							0.0206048	0.0191957	Tyr	Ser	TRUE		2	0	0	1	0	0	0	0	1	0	0	0	0	0	0	0	0	0	0	0	0	0	0	0	0	0	0	0	0	0	0	0	0	0	0	0	0	0	0	0	0	0	0	0	0	0	0	0	0	0	0	0	0	0	0	0	0	0	0	0	0	0	0	0	0	0	40.85	FALSE	FALSE	FALSE	292	0.014
SYKp.Val633Met	SYK	0.0142942	0.0103972	0	0.0373404							0.0206048	0.0191957	Met	Val	FALSE	1	2	0	0	1	0	0	0	0	1	0	0	0	0	0	0	0	0	0	0	0	0	0	0	0	0	0	0	0	0	0	0	0	0	0	0	0	0	0	0	0	0	0	0	0	0	0	0	0	0	0	0	0	0	0	0	0	0	0	0	0	0	0	0	0	0	0	39.99	FALSE	FALSE	FALSE	292	0.014
SYN1p.Glu243Ter	SYN1	0.0142942	0.0103972	0	0.0373404							0.0206048	0.0191957	Ter	Glu	FALSE		2	0	0	1	0	0	0	0	1	0	0	0	0	0	0	0	0	0	0	0	0	0	0	0	0	0	0	0	0	0	0	0	0	0	0	0	0	0	0	0	0	0	0	0	0	0	0	0	0	0	0	0	0	0	0	0	0	0	0	0	0	0	0	0	0	0	40.88	FALSE	FALSE	FALSE	292	0.014
SYN3p.Pro399Ser	SYN3	0.0142942	0.0103972	0	0.0373404							0.0206048	0.0191957	Ser	Pro	TRUE		2	0	0	1	0	0	0	0	1	0	0	0	0	0	0	0	0	0	0	0	0	0	0	0	0	0	0	0	0	0	0	0	0	0	0	0	0	0	0	0	0	0	0	0	0	0	0	0	0	0	0	0	0	0	0	0	0	0	0	0	0	0	0	0	0	0	40.45	FALSE	FALSE	FALSE	292	0.014
SYNCRIPp.Arg536Ter	SYNCRIP	0.0142942	0.0103972	0	0.0373404							0.0206048	0.0191957	Ter	Arg	FALSE		2	0	0	1	0	0	0	0	1	0	0	0	0	0	0	0	0	0	0	0	0	0	0	0	0	0	0	0	0	0	0	0	0	0	0	0	0	0	0	0	0	0	0	0	0	0	0	0	0	0	0	0	0	0	0	0	0	0	0	0	0	0	0	0	0	0	40.55	FALSE	FALSE	FALSE	292	0.014
SYNCRIPp.Val273Ile	SYNCRIP	0.0142942	0.0103972	0	0.0373404							0.0206048	0.0191957	Ile	Val	FALSE		2	0	0	1	0	0	0	0	1	0	0	0	0	0	0	0	0	0	0	0	0	0	0	0	0	0	0	0	0	0	0	0	0	0	0	0	0	0	0	0	0	0	0	0	0	0	0	0	0	0	0	0	0	0	0	0	0	0	0	0	0	0	0	0	0	0	41.1	FALSE	FALSE	FALSE	292	0.014
SYNCp.Lys372Asn	SYNC	0.0142942	0.0103972	0	0.0373404							0.0206048	0.0191957	Asn	Lys	FALSE		2	0	0	1	0	0	0	0	1	0	0	0	0	0	0	0	0	0	0	0	0	0	0	0	0	0	0	0	0	0	0	0	0	0	0	0	0	0	0	0	0	0	0	0	0	0	0	0	0	0	0	0	0	0	0	0	0	0	0	0	0	0	0	0	0	0	40.51	FALSE	FALSE	FALSE	292	0.014
SYNDIG1p.Arg119Trp	SYNDIG1	0.0142942	0.0103972	0	0.0396726							0.0206048	0.0191957	Trp	Arg	FALSE		2	0	0	1	0	0	0	0	1	0	0	0	0	0	0	0	0	0	0	0	0	0	0	0	0	0	0	0	0	0	0	0	0	0	0	0	0	0	0	0	0	0	0	0	0	0	0	0	0	0	0	0	0	0	0	0	0	0	0	0	0	0	0	0	0	0	41.27	FALSE	FALSE	FALSE	292	0.014
SYNDIG1p.Arg52Trp	SYNDIG1	0.0142942	0.0103972	0	0.0373404							0.0206048	0.0191957	Trp	Arg	FALSE		2	0	0	1	0	0	0	0	1	0	0	0	0	0	0	0	0	0	0	0	0	0	0	0	0	0	0	0	0	0	0	0	0	0	0	0	0	0	0	0	0	0	0	0	0	0	0	0	0	0	0	0	0	0	0	0	0	0	0	0	0	0	0	0	0	0	40.66	FALSE	FALSE	FALSE	292	0.014
SYNE1p.Arg6913His	SYNE1	0.0142942	0.0103972	0	0.0373404							0.0206048	0.0191957	His	Arg	TRUE		2	0	0	1	0	0	0	0	1	0	0	0	0	0	0	0	0	0	0	0	0	0	0	0	0	0	0	0	0	0	0	0	0	0	0	0	0	0	0	0	0	0	0	0	0	0	0	0	0	0	0	0	0	0	0	0	0	0	0	0	0	0	0	0	0	0	39.88	FALSE	FALSE	FALSE	292	0.014
SYNE1p.Arg8738Cys	SYNE1	0.0142942	0.0103972	0	0.0373404							0.0206048	0.0191957	Cys	Arg	TRUE		2	0	0	1	0	0	0	0	1	0	0	0	0	0	0	0	0	0	0	0	0	0	0	0	0	0	0	0	0	0	0	0	0	0	0	0	0	0	0	0	0	0	0	0	0	0	0	0	0	0	0	0	0	0	0	0	0	0	0	0	0	0	0	0	0	0	40.9	FALSE	FALSE	FALSE	292	0.014
SYNE1p.Gly6211Ser	SYNE1	0.0142942	0.0103972	0	0.0373404							0.0206048	0.0191957	Ser	Gly	TRUE		2	0	0	1	0	0	0	0	1	0	0	0	0	0	0	0	0	0	0	0	0	0	0	0	0	0	0	0	0	0	0	0	0	0	0	0	0	0	0	0	0	0	0	0	0	0	0	0	0	0	0	0	0	0	0	0	0	0	0	0	0	0	0	0	0	0	41.56	FALSE	FALSE	FALSE	292	0.014
SYNE1p.Thr5342Met	SYNE1	0.0142942	0.0103972	0	0.0373404							0.0206048	0.0191957	Met	Thr	FALSE		2	0	0	1	0	0	0	0	1	0	0	0	0	0	0	0	0	0	0	0	0	0	0	0	0	0	0	0	0	0	0	0	0	0	0	0	0	0	0	0	0	0	0	0	0	0	0	0	0	0	0	0	0	0	0	0	0	0	0	0	0	0	0	0	0	0	40.56	FALSE	FALSE	FALSE	292	0.014
SYNE2p.Arg5714His	SYNE2	0.0142942	0.0103972	0	0.0373404							0.0206048	0.0191957	His	Arg	TRUE		2	0	0	1	0	0	0	0	1	0	0	0	0	0	0	0	0	0	0	0	0	0	0	0	0	0	0	0	0	0	0	0	0	0	0	0	0	0	0	0	0	0	0	0	0	0	0	0	0	0	0	0	0	0	0	0	0	0	0	0	0	0	0	0	0	0	40.29	FALSE	FALSE	FALSE	292	0.014
SYNE2p.Glu530Ter	SYNE2	0.0142942	0.0103972	0	0.0373404							0.0206048	0.0191957	Ter	Glu	FALSE		2	0	0	1	0	0	0	0	1	0	0	0	0	0	0	0	0	0	0	0	0	0	0	0	0	0	0	0	0	0	0	0	0	0	0	0	0	0	0	0	0	0	0	0	0	0	0	0	0	0	0	0	0	0	0	0	0	0	0	0	0	0	0	0	0	0	41.17	FALSE	FALSE	FALSE	292	0.014
SYNE3p.Arg791Ter	SYNE3	0.0142942	0.0103972	0	0.0373404							0.0206048	0.0191957	Ter	Arg	FALSE		2	0	0	1	0	0	0	0	1	0	0	0	0	0	0	0	0	0	0	0	0	0	0	0	0	0	0	0	0	0	0	0	0	0	0	0	0	0	0	0	0	0	0	0	0	0	0	0	0	0	0	0	0	0	0	0	0	0	0	0	0	0	0	0	0	0	40.34	FALSE	FALSE	FALSE	292	0.014
SYNE4p.Arg181Trp	SYNE4	0.0142942	0.0103972	0	0.0373404							0.0206048	0.0191957	Trp	Arg	FALSE		2	0	0	1	0	0	0	0	1	0	0	0	0	0	0	0	0	0	0	0	0	0	0	0	0	0	0	0	0	0	0	0	0	0	0	0	0	0	0	0	0	0	0	0	0	0	0	0	0	0	0	0	0	0	0	0	0	0	0	0	0	0	0	0	0	0	40.62	FALSE	FALSE	FALSE	292	0.014
SYNGAP1p.Glu238Lys	SYNGAP1	0.0142942	0.0103972	0	0.0373404							0.0206048	0.0191957	Lys	Glu	TRUE		2	0	0	1	0	0	0	0	1	0	0	0	0	0	0	0	0	0	0	0	0	0	0	0	0	0	0	0	0	0	0	0	0	0	0	0	0	0	0	0	0	0	0	0	0	0	0	0	0	0	0	0	0	0	0	0	0	0	0	0	0	0	0	0	0	0	40.36	FALSE	FALSE	FALSE	292	0.014
SYNJ1p.Arg1429Gln	SYNJ1	0.0142942	0.0103972	0	0.0373404							0.0206048	0.0191957	Gln	Arg	FALSE		2	0	0	1	0	0	0	0	1	0	0	0	0	0	0	0	0	0	0	0	0	0	0	0	0	0	0	0	0	0	0	0	0	0	0	0	0	0	0	0	0	0	0	0	0	0	0	0	0	0	0	0	0	0	0	0	0	0	0	0	0	0	0	0	0	0	40.93	FALSE	FALSE	FALSE	292	0.014
SYNJ1p.Pro1167Leu	SYNJ1	0.0142942	0.0103972	0	0.0373404							0.0206048	0.0191957	Leu	Pro	FALSE		2	0	0	1	0	0	0	0	1	0	0	0	0	0	0	0	0	0	0	0	0	0	0	0	0	0	0	0	0	0	0	0	0	0	0	0	0	0	0	0	0	0	0	0	0	0	0	0	0	0	0	0	0	0	0	0	0	0	0	0	0	0	0	0	0	0	40.87	FALSE	FALSE	FALSE	292	0.014
SYNJ2p.Asp243Asn	SYNJ2	0.0142942	0.0103972	0	0.0373404							0.0206048	0.0191957	Asn	Asp	FALSE		2	0	0	1	0	0	0	0	1	0	0	0	0	0	0	0	0	0	0	0	0	0	0	0	0	0	0	0	0	0	0	0	0	0	0	0	0	0	0	0	0	0	0	0	0	0	0	0	0	0	0	0	0	0	0	0	0	0	0	0	0	0	0	0	0	0	40.62	FALSE	FALSE	FALSE	292	0.014
SYNJ2p.Ser126Leu	SYNJ2	0.0142942	0.0103972	0	0.0373404							0.0206048	0.0191957	Leu	Ser	FALSE		2	0	0	1	0	0	0	0	1	0	0	0	0	0	0	0	0	0	0	0	0	0	0	0	0	0	0	0	0	0	0	0	0	0	0	0	0	0	0	0	0	0	0	0	0	0	0	0	0	0	0	0	0	0	0	0	0	0	0	0	0	0	0	0	0	0	40.51	FALSE	FALSE	FALSE	292	0.014
SYNMp.Arg291Gln	SYNM	0.0142942	0.0103972	0	0.0373404							0.0206048	0.0191957	Gln	Arg	FALSE		2	0	0	1	0	0	0	0	1	0	0	0	0	0	0	0	0	0	0	0	0	0	0	0	0	0	0	0	0	0	0	0	0	0	0	0	0	0	0	0	0	0	0	0	0	0	0	0	0	0	0	0	0	0	0	0	0	0	0	0	0	0	0	0	0	0	41.39	FALSE	FALSE	FALSE	292	0.014
SYNMp.Asp842Asn	SYNM	0.0142942	0.0103972	0	0.0373404							0.0206048	0.0191957	Asn	Asp	FALSE		2	0	0	1	0	0	0	0	1	0	0	0	0	0	0	0	0	0	0	0	0	0	0	0	0	0	0	0	0	0	0	0	0	0	0	0	0	0	0	0	0	0	0	0	0	0	0	0	0	0	0	0	0	0	0	0	0	0	0	0	0	0	0	0	0	0	40.44	FALSE	FALSE	FALSE	292	0.014
SYNMp.Glu925Ter	SYNM	0.0142942	0.0103972	0	0.0373404							0.0206048	0.0191957	Ter	Glu	FALSE		2	0	0	1	0	0	0	0	1	0	0	0	0	0	0	0	0	0	0	0	0	0	0	0	0	0	0	0	0	0	0	0	0	0	0	0	0	0	0	0	0	0	0	0	0	0	0	0	0	0	0	0	0	0	0	0	0	0	0	0	0	0	0	0	0	0	40.84	FALSE	FALSE	FALSE	292	0.014
SYNMp.Gly415Arg	SYNM	0.0142942	0.0103972	0	0.0373404							0.0206048	0.0191957	Arg	Gly	TRUE		2	0	0	1	0	0	0	0	1	0	0	0	0	0	0	0	0	0	0	0	0	0	0	0	0	0	0	0	0	0	0	0	0	0	0	0	0	0	0	0	0	0	0	0	0	0	0	0	0	0	0	0	0	0	0	0	0	0	0	0	0	0	0	0	0	0	41	FALSE	FALSE	FALSE	292	0.014
SYNMp.Val670Met	SYNM	0.0142942	0.0103972	0	0.0373404							0.0206048	0.0191957	Met	Val	FALSE		2	0	0	1	0	0	0	0	1	0	0	0	0	0	0	0	0	0	0	0	0	0	0	0	0	0	0	0	0	0	0	0	0	0	0	0	0	0	0	0	0	0	0	0	0	0	0	0	0	0	0	0	0	0	0	0	0	0	0	0	0	0	0	0	0	0	40.18	FALSE	FALSE	FALSE	292	0.014
SYNPO2Lp.Arg302Trp	SYNPO2L	0.0142942	0.0103972	0	0.0373404							0.0206048	0.0191957	Trp	Arg	FALSE		2	0	0	1	0	0	0	0	1	0	0	0	0	0	0	0	0	0	0	0	0	0	0	0	0	0	0	0	0	0	0	0	0	0	0	0	0	0	0	0	0	0	0	0	0	0	0	0	0	0	0	0	0	0	0	0	0	0	0	0	0	0	0	0	0	0	41.03	FALSE	FALSE	FALSE	292	0.014
SYNPO2p.Arg1088Cys	SYNPO2	0.0142942	0.0103972	0	0.0373404							0.0206048	0.0191957	Cys	Arg	TRUE		2	0	0	1	0	0	0	0	1	0	0	0	0	0	0	0	0	0	0	0	0	0	0	0	0	0	0	0	0	0	0	0	0	0	0	0	0	0	0	0	0	0	0	0	0	0	0	0	0	0	0	0	0	0	0	0	0	0	0	0	0	0	0	0	0	0	40.77	FALSE	FALSE	FALSE	292	0.014
SYNPO2p.Gly730Arg	SYNPO2	0.0142942	0.0103972	0	0.0373404							0.0206048	0.0191957	Arg	Gly	TRUE		2	0	0	1	0	0	0	0	1	0	0	0	0	0	0	0	0	0	0	0	0	0	0	0	0	0	0	0	0	0	0	0	0	0	0	0	0	0	0	0	0	0	0	0	0	0	0	0	0	0	0	0	0	0	0	0	0	0	0	0	0	0	0	0	0	0	41.06	FALSE	FALSE	FALSE	292	0.014
SYNPOp.Arg778Gln	SYNPO	0.0142942	0.0103972	0	0.0373404							0.0206048	0.0191957	Gln	Arg	FALSE		2	0	0	1	0	0	0	0	1	0	0	0	0	0	0	0	0	0	0	0	0	0	0	0	0	0	0	0	0	0	0	0	0	0	0	0	0	0	0	0	0	0	0	0	0	0	0	0	0	0	0	0	0	0	0	0	0	0	0	0	0	0	0	0	0	0	40.81	FALSE	FALSE	FALSE	292	0.014
SYNRGp.Gly1119Arg	SYNRG	0.0142942	0.0103972	0	0.0373404							0.0206048	0.0191957	Arg	Gly	TRUE		2	0	0	1	0	0	0	0	1	0	0	0	0	0	0	0	0	0	0	0	0	0	0	0	0	0	0	0	0	0	0	0	0	0	0	0	0	0	0	0	0	0	0	0	0	0	0	0	0	0	0	0	0	0	0	0	0	0	0	0	0	0	0	0	0	0	40.43	FALSE	FALSE	FALSE	292	0.014
SYPL1p.Arg147His	SYPL1	0.0142942	0.0103972	0	0.0373404							0.0206048	0.0191957	His	Arg	TRUE		2	0	0	1	0	0	0	0	1	0	0	0	0	0	0	0	0	0	0	0	0	0	0	0	0	0	0	0	0	0	0	0	0	0	0	0	0	0	0	0	0	0	0	0	0	0	0	0	0	0	0	0	0	0	0	0	0	0	0	0	0	0	0	0	0	0	40.63	FALSE	FALSE	FALSE	292	0.014
SYT10p.Arg289Ile	SYT10	0.0142942	0.0103972	0	0.0373404							0.0206048	0.0191957	Ile	Arg	FALSE		2	0	0	1	0	0	0	0	1	0	0	0	0	0	0	0	0	0	0	0	0	0	0	0	0	0	0	0	0	0	0	0	0	0	0	0	0	0	0	0	0	0	0	0	0	0	0	0	0	0	0	0	0	0	0	0	0	0	0	0	0	0	0	0	0	0	40.23	FALSE	FALSE	FALSE	292	0.014
SYT11p.Arg79Trp	SYT11	0.0142942	0.0103972	0	0.0373404							0.0206048	0.0191957	Trp	Arg	FALSE		2	0	0	1	0	0	0	0	1	0	0	0	0	0	0	0	0	0	0	0	0	0	0	0	0	0	0	0	0	0	0	0	0	0	0	0	0	0	0	0	0	0	0	0	0	0	0	0	0	0	0	0	0	0	0	0	0	0	0	0	0	0	0	0	0	0	40.67	FALSE	FALSE	FALSE	292	0.014
SYT12p.Arg419Gln	SYT12	0.0142942	0.0103972	0	0.0373404							0.0206048	0.0191957	Gln	Arg	FALSE		2	0	0	1	0	0	0	0	1	0	0	0	0	0	0	0	0	0	0	0	0	0	0	0	0	0	0	0	0	0	0	0	0	0	0	0	0	0	0	0	0	0	0	0	0	0	0	0	0	0	0	0	0	0	0	0	0	0	0	0	0	0	0	0	0	0	40.94	FALSE	FALSE	FALSE	292	0.014
SYT13p.Asp367Asn	SYT13	0.0142942	0.0103972	0	0.0373404							0.0206048	0.0191957	Asn	Asp	FALSE		2	0	0	1	0	0	0	0	1	0	0	0	0	0	0	0	0	0	0	0	0	0	0	0	0	0	0	0	0	0	0	0	0	0	0	0	0	0	0	0	0	0	0	0	0	0	0	0	0	0	0	0	0	0	0	0	0	0	0	0	0	0	0	0	0	0	41.07	FALSE	FALSE	FALSE	292	0.014
SYT15p.Gly146Ser	SYT15	0.0142942	0.0103972	0	0.0373404							0.0206048	0.0191957	Ser	Gly	TRUE		2	0	0	1	0	0	0	0	1	0	0	0	0	0	0	0	0	0	0	0	0	0	0	0	0	0	0	0	0	0	0	0	0	0	0	0	0	0	0	0	0	0	0	0	0	0	0	0	0	0	0	0	0	0	0	0	0	0	0	0	0	0	0	0	0	0	40.68	FALSE	FALSE	FALSE	292	0.014
SYT15p.Gly392Ser	SYT15	0.0142942	0.0103972	0	0.0373404							0.0206048	0.0191957	Ser	Gly	TRUE		2	0	0	1	0	0	0	0	1	0	0	0	0	0	0	0	0	0	0	0	0	0	0	0	0	0	0	0	0	0	0	0	0	0	0	0	0	0	0	0	0	0	0	0	0	0	0	0	0	0	0	0	0	0	0	0	0	0	0	0	0	0	0	0	0	0	40.85	FALSE	FALSE	FALSE	292	0.014
SYT17p.Arg107Trp	SYT17	0.0142942	0.0103972	0	0.0373404							0.0206048	0.0191957	Trp	Arg	FALSE		2	0	0	1	0	0	0	0	1	0	0	0	0	0	0	0	0	0	0	0	0	0	0	0	0	0	0	0	0	0	0	0	0	0	0	0	0	0	0	0	0	0	0	0	0	0	0	0	0	0	0	0	0	0	0	0	0	0	0	0	0	0	0	0	0	0	41.3	FALSE	FALSE	FALSE	292	0.014
SYT17p.Ser66Asn	SYT17	0.0142942	0.0103972	0	0.0373404							0.0206048	0.0191957	Asn	Ser	FALSE		2	0	0	1	0	0	0	0	1	0	0	0	0	0	0	0	0	0	0	0	0	0	0	0	0	0	0	0	0	0	0	0	0	0	0	0	0	0	0	0	0	0	0	0	0	0	0	0	0	0	0	0	0	0	0	0	0	0	0	0	0	0	0	0	0	0	40.35	FALSE	FALSE	FALSE	292	0.014
SYT1p.Ala68Thr	SYT1	0.0142942	0.0103972	0	0.0373404							0.0206048	0.0191957	Thr	Ala	TRUE		2	0	0	1	0	0	0	0	1	0	0	0	0	0	0	0	0	0	0	0	0	0	0	0	0	0	0	0	0	0	0	0	0	0	0	0	0	0	0	0	0	0	0	0	0	0	0	0	0	0	0	0	0	0	0	0	0	0	0	0	0	0	0	0	0	0	40.55	FALSE	FALSE	FALSE	292	0.014
SYT4p.Glu235Ter	SYT4	0.0142942	0.0103972	0	0.0373404							0.0206048	0.0191957	Ter	Glu	FALSE		2	0	0	1	0	0	0	0	1	0	0	0	0	0	0	0	0	0	0	0	0	0	0	0	0	0	0	0	0	0	0	0	0	0	0	0	0	0	0	0	0	0	0	0	0	0	0	0	0	0	0	0	0	0	0	0	0	0	0	0	0	0	0	0	0	0	39.9	FALSE	FALSE	FALSE	292	0.014
SYT5p.Asn265His	SYT5	0.0142942	0.0103972	0	0.0373404							0.0206048	0.0191957	His	Asn	TRUE		2	0	0	1	0	0	0	0	1	0	0	0	0	0	0	0	0	0	0	0	0	0	0	0	0	0	0	0	0	0	0	0	0	0	0	0	0	0	0	0	0	0	0	0	0	0	0	0	0	0	0	0	0	0	0	0	0	0	0	0	0	0	0	0	0	0	41.34	FALSE	FALSE	FALSE	292	0.014
SYT6p.Arg236His	SYT6	0.0142942	0.0103972	0	0.0373404							0.0206048	0.0191957	His	Arg	TRUE		2	0	0	1	0	0	0	0	1	0	0	0	0	0	0	0	0	0	0	0	0	0	0	0	0	0	0	0	0	0	0	0	0	0	0	0	0	0	0	0	0	0	0	0	0	0	0	0	0	0	0	0	0	0	0	0	0	0	0	0	0	0	0	0	0	0	39.47	FALSE	FALSE	FALSE	292	0.014
SYT9p.Pro292Leu	SYT9	0.0142942	0.0103972	0	0.0373404							0.0206048	0.0191957	Leu	Pro	FALSE		2	0	0	1	0	0	0	0	1	0	0	0	0	0	0	0	0	0	0	0	0	0	0	0	0	0	0	0	0	0	0	0	0	0	0	0	0	0	0	0	0	0	0	0	0	0	0	0	0	0	0	0	0	0	0	0	0	0	0	0	0	0	0	0	0	0	40.44	FALSE	FALSE	FALSE	292	0.014
SYT9p.Thr280Ala	SYT9	0.0142942	0.0103972	0	0.0373404							0.0206048	0.0191957	Ala	Thr	FALSE		2	0	0	1	0	0	0	0	1	0	0	0	0	0	0	0	0	0	0	0	0	0	0	0	0	0	0	0	0	0	0	0	0	0	0	0	0	0	0	0	0	0	0	0	0	0	0	0	0	0	0	0	0	0	0	0	0	0	0	0	0	0	0	0	0	0	41.04	FALSE	FALSE	FALSE	292	0.014
SYTL3p.Ala51Val	SYTL3	0.0142942	0.0103972	0	0.0373404							0.0206048	0.0191957	Val	Ala	FALSE		2	0	0	1	0	0	0	0	1	0	0	0	0	0	0	0	0	0	0	0	0	0	0	0	0	0	0	0	0	0	0	0	0	0	0	0	0	0	0	0	0	0	0	0	0	0	0	0	0	0	0	0	0	0	0	0	0	0	0	0	0	0	0	0	0	0	40.45	FALSE	FALSE	FALSE	292	0.014
SYTL4p.Arg24Gln	SYTL4	0.0142942	0.0103972	0	0.0373404							0.0206048	0.0191957	Gln	Arg	FALSE		2	0	0	1	0	0	0	0	1	0	0	0	0	0	0	0	0	0	0	0	0	0	0	0	0	0	0	0	0	0	0	0	0	0	0	0	0	0	0	0	0	0	0	0	0	0	0	0	0	0	0	0	0	0	0	0	0	0	0	0	0	0	0	0	0	0	40.57	FALSE	FALSE	FALSE	292	0.014
SYTL5p.Arg220Gln	SYTL5	0.0142942	0.0103972	0	0.0373404							0.0206048	0.0191957	Gln	Arg	FALSE		2	0	0	1	0	0	0	0	1	0	0	0	0	0	0	0	0	0	0	0	0	0	0	0	0	0	0	0	0	0	0	0	0	0	0	0	0	0	0	0	0	0	0	0	0	0	0	0	0	0	0	0	0	0	0	0	0	0	0	0	0	0	0	0	0	0	40.38	FALSE	FALSE	FALSE	292	0.014
SYTL5p.Arg252Trp	SYTL5	0.0142942	0.0103972	0	0.0373404							0.0206048	0.0191957	Trp	Arg	FALSE		2	0	0	1	0	0	0	0	1	0	0	0	0	0	0	0	0	0	0	0	0	0	0	0	0	0	0	0	0	0	0	0	0	0	0	0	0	0	0	0	0	0	0	0	0	0	0	0	0	0	0	0	0	0	0	0	0	0	0	0	0	0	0	0	0	0	40.69	FALSE	FALSE	FALSE	292	0.014
SYTL5p.Lys3Asn	SYTL5	0.0142942	0.0103972	0	0.0373404							0.0206048	0.0191957	Asn	Lys	FALSE		2	0	0	1	0	0	0	0	1	0	0	0	0	0	0	0	0	0	0	0	0	0	0	0	0	0	0	0	0	0	0	0	0	0	0	0	0	0	0	0	0	0	0	0	0	0	0	0	0	0	0	0	0	0	0	0	0	0	0	0	0	0	0	0	0	0	41	FALSE	FALSE	FALSE	292	0.014
SYTL5p.Lys676Asn	SYTL5	0.0142942	0.0103972	0	0.0373404							0.0206048	0.0191957	Asn	Lys	FALSE		2	0	0	1	0	0	0	0	1	0	0	0	0	0	0	0	0	0	0	0	0	0	0	0	0	0	0	0	0	0	0	0	0	0	0	0	0	0	0	0	0	0	0	0	0	0	0	0	0	0	0	0	0	0	0	0	0	0	0	0	0	0	0	0	0	0	40.63	FALSE	FALSE	FALSE	292	0.014
SYTL5p.Met20Ile	SYTL5	0.0142942	0.0103972	0	0.0373404							0.0206048	0.0191957	Ile	Met	FALSE		2	0	0	1	0	0	0	0	1	0	0	0	0	0	0	0	0	0	0	0	0	0	0	0	0	0	0	0	0	0	0	0	0	0	0	0	0	0	0	0	0	0	0	0	0	0	0	0	0	0	0	0	0	0	0	0	0	0	0	0	0	0	0	0	0	0	40.15	FALSE	FALSE	FALSE	292	0.014
SYVN1p.Arg607Cys	SYVN1	0.0142942	0.0103972	0	0.0373987							0.0206048	0.0191957	Cys	Arg	TRUE		2	0	0	1	0	0	0	0	1	0	0	0	0	0	0	0	0	0	0	0	0	0	0	0	0	0	0	0	0	0	0	0	0	0	0	0	0	0	0	0	0	0	0	0	0	0	0	0	0	0	0	0	0	0	0	0	0	0	0	0	0	0	0	0	0	0	39.88	FALSE	FALSE	FALSE	292	0.014
SZT2p.Arg1641His	SZT2	0.0142942	0.0103972	0	0.0373404							0.0206048	0.0191957	His	Arg	TRUE		2	0	0	1	0	0	0	0	1	0	0	0	0	0	0	0	0	0	0	0	0	0	0	0	0	0	0	0	0	0	0	0	0	0	0	0	0	0	0	0	0	0	0	0	0	0	0	0	0	0	0	0	0	0	0	0	0	0	0	0	0	0	0	0	0	0	40.93	FALSE	FALSE	FALSE	292	0.014
TAAR2p.Ala173Ser	TAAR2	0.0142942	0.0103972	0	0.0373404							0.0206048	0.0191957	Ser	Ala	TRUE		2	0	0	1	0	0	0	0	1	0	0	0	0	0	0	0	0	0	0	0	0	0	0	0	0	0	0	0	0	0	0	0	0	0	0	0	0	0	0	0	0	0	0	0	0	0	0	0	0	0	0	0	0	0	0	0	0	0	0	0	0	0	0	0	0	0	40.95	FALSE	FALSE	FALSE	292	0.014
TAAR8p.Asp280Tyr	TAAR8	0.0142942	0.0103972	0	0.0373404							0.0206048	0.0191957	Tyr	Asp	TRUE		2	0	0	1	0	0	0	0	1	0	0	0	0	0	0	0	0	0	0	0	0	0	0	0	0	0	0	0	0	0	0	0	0	0	0	0	0	0	0	0	0	0	0	0	0	0	0	0	0	0	0	0	0	0	0	0	0	0	0	0	0	0	0	0	0	0	40.98	FALSE	FALSE	FALSE	292	0.014
TAAR9p.Leu268Ile	TAAR9	0.0142942	0.0103972	0	0.0373404							0.0206048	0.0191957	Ile	Leu	FALSE		2	0	0	1	0	0	0	0	1	0	0	0	0	0	0	0	0	0	0	0	0	0	0	0	0	0	0	0	0	0	0	0	0	0	0	0	0	0	0	0	0	0	0	0	0	0	0	0	0	0	0	0	0	0	0	0	0	0	0	0	0	0	0	0	0	0	40.15	FALSE	FALSE	FALSE	292	0.014
TAAR9p.Pro31His	TAAR9	0.0142942	0.0103972	0	0.0373404							0.0206048	0.0191957	His	Pro	TRUE		2	0	0	1	0	0	0	0	1	0	0	0	0	0	0	0	0	0	0	0	0	0	0	0	0	0	0	0	0	0	0	0	0	0	0	0	0	0	0	0	0	0	0	0	0	0	0	0	0	0	0	0	0	0	0	0	0	0	0	0	0	0	0	0	0	0	40.5	FALSE	FALSE	FALSE	292	0.014
TAB2p.Ser338Tyr	TAB2	0.0142942	0.0103972	0	0.0373404							0.0206048	0.0191957	Tyr	Ser	TRUE		2	0	0	1	0	0	0	0	1	0	0	0	0	0	0	0	0	0	0	0	0	0	0	0	0	0	0	0	0	0	0	0	0	0	0	0	0	0	0	0	0	0	0	0	0	0	0	0	0	0	0	0	0	0	0	0	0	0	0	0	0	0	0	0	0	0	40.22	FALSE	FALSE	FALSE	292	0.014
TAB3p.Glu144Lys	TAB3	0.0142942	0.0103972	0	0.0373404							0.0206048	0.0191957	Lys	Glu	TRUE		2	0	0	1	0	0	0	0	1	0	0	0	0	0	0	0	0	0	0	0	0	0	0	0	0	0	0	0	0	0	0	0	0	0	0	0	0	0	0	0	0	0	0	0	0	0	0	0	0	0	0	0	0	0	0	0	0	0	0	0	0	0	0	0	0	0	40.82	FALSE	FALSE	FALSE	292	0.014
TAC1p.Arg119Met	TAC1	0.0142942	0.0103972	0	0.0373404							0.0206048	0.0191957	Met	Arg	FALSE		2	0	0	1	0	0	0	0	1	0	0	0	0	0	0	0	0	0	0	0	0	0	0	0	0	0	0	0	0	0	0	0	0	0	0	0	0	0	0	0	0	0	0	0	0	0	0	0	0	0	0	0	0	0	0	0	0	0	0	0	0	0	0	0	0	0	40.94	FALSE	FALSE	FALSE	292	0.014
TAC4p.Ala44Thr	TAC4	0.0142942	0.0103972	0	0.0373404							0.0206048	0.0191957	Thr	Ala	TRUE		2	0	0	1	0	0	0	0	1	0	0	0	0	0	0	0	0	0	0	0	0	0	0	0	0	0	0	0	0	0	0	0	0	0	0	0	0	0	0	0	0	0	0	0	0	0	0	0	0	0	0	0	0	0	0	0	0	0	0	0	0	0	0	0	0	0	40.54	FALSE	FALSE	FALSE	292	0.014
TACC2p.Glu1266Lys	TACC2	0.0142942	0.0103972	0	0.0373404							0.0206048	0.0191957	Lys	Glu	TRUE		2	0	0	1	0	0	0	0	1	0	0	0	0	0	0	0	0	0	0	0	0	0	0	0	0	0	0	0	0	0	0	0	0	0	0	0	0	0	0	0	0	0	0	0	0	0	0	0	0	0	0	0	0	0	0	0	0	0	0	0	0	0	0	0	0	0	40.2	FALSE	FALSE	FALSE	292	0.014
TACC3p.Ala443Val	TACC3	0.0142942	0.0103972	0	0.0373404							0.0206048	0.0191957	Val	Ala	FALSE		2	0	0	1	0	0	0	0	1	0	0	0	0	0	0	0	0	0	0	0	0	0	0	0	0	0	0	0	0	0	0	0	0	0	0	0	0	0	0	0	0	0	0	0	0	0	0	0	0	0	0	0	0	0	0	0	0	0	0	0	0	0	0	0	0	0	40.44	FALSE	FALSE	FALSE	292	0.014
TACR3p.Ala136Thr	TACR3	0.0142942	0.0103972	0	0.0373404							0.0206048	0.0191957	Thr	Ala	TRUE		2	0	0	1	0	0	0	0	1	0	0	0	0	0	0	0	0	0	0	0	0	0	0	0	0	0	0	0	0	0	0	0	0	0	0	0	0	0	0	0	0	0	0	0	0	0	0	0	0	0	0	0	0	0	0	0	0	0	0	0	0	0	0	0	0	0	40.74	FALSE	FALSE	FALSE	292	0.014
TAF12p.Glu135Ter	TAF12	0.0142942	0.0103972	0	0.0373404							0.0206048	0.0191957	Ter	Glu	FALSE		2	0	0	1	0	0	0	0	1	0	0	0	0	0	0	0	0	0	0	0	0	0	0	0	0	0	0	0	0	0	0	0	0	0	0	0	0	0	0	0	0	0	0	0	0	0	0	0	0	0	0	0	0	0	0	0	0	0	0	0	0	0	0	0	0	0	40.43	FALSE	FALSE	FALSE	292	0.014
TAF15p.Gly179Arg	TAF15	0.0142942	0.0103972	0	0.0373404							0.0206048	0.0191957	Arg	Gly	TRUE	1	2	0	0	1	0	0	0	0	1	0	0	0	0	0	0	0	0	0	0	0	0	0	0	0	0	0	0	0	0	0	0	0	0	0	0	0	0	0	0	0	0	0	0	0	0	0	0	0	0	0	0	0	0	0	0	0	0	0	0	0	0	0	0	0	0	0	40.76	FALSE	FALSE	FALSE	292	0.014
TAF1Ap.Glu97Gly	TAF1A	0.0142942	0.0103972	0	0.0373404							0.0206048	0.0191957	Gly	Glu	FALSE		2	0	0	1	0	0	0	0	1	0	0	0	0	0	0	0	0	0	0	0	0	0	0	0	0	0	0	0	0	0	0	0	0	0	0	0	0	0	0	0	0	0	0	0	0	0	0	0	0	0	0	0	0	0	0	0	0	0	0	0	0	0	0	0	0	0	40.55	FALSE	FALSE	FALSE	292	0.014
TAF1Cp.Pro300His	TAF1C	0.0142942	0.0103972	0	0.0373404							0.0206048	0.0191957	His	Pro	TRUE		2	0	0	1	0	0	0	0	1	0	0	0	0	0	0	0	0	0	0	0	0	0	0	0	0	0	0	0	0	0	0	0	0	0	0	0	0	0	0	0	0	0	0	0	0	0	0	0	0	0	0	0	0	0	0	0	0	0	0	0	0	0	0	0	0	0	40.95	FALSE	FALSE	FALSE	292	0.014
TAF1Dp.Lys123Asn	TAF1D	0.0142942	0.0103972	0	0.0373404							0.0206048	0.0191957	Asn	Lys	FALSE		2	0	0	1	0	0	0	0	1	0	0	0	0	0	0	0	0	0	0	0	0	0	0	0	0	0	0	0	0	0	0	0	0	0	0	0	0	0	0	0	0	0	0	0	0	0	0	0	0	0	0	0	0	0	0	0	0	0	0	0	0	0	0	0	0	0	40.49	FALSE	FALSE	FALSE	292	0.014
TAF1Lp.Ala1540Thr	TAF1L	0.0142942	0.0103972	0	0.0373404							0.0206048	0.0191957	Thr	Ala	TRUE		2	0	0	1	0	0	0	0	1	0	0	0	0	0	0	0	0	0	0	0	0	0	0	0	0	0	0	0	0	0	0	0	0	0	0	0	0	0	0	0	0	0	0	0	0	0	0	0	0	0	0	0	0	0	0	0	0	0	0	0	0	0	0	0	0	0	40.78	FALSE	FALSE	FALSE	292	0.014
TAF1Lp.Arg1356His	TAF1L	0.0142942	0.0103972	0	0.0373404							0.0206048	0.0191957	His	Arg	TRUE		2	0	0	1	0	0	0	0	1	0	0	0	0	0	0	0	0	0	0	0	0	0	0	0	0	0	0	0	0	0	0	0	0	0	0	0	0	0	0	0	0	0	0	0	0	0	0	0	0	0	0	0	0	0	0	0	0	0	0	0	0	0	0	0	0	0	39.91	FALSE	FALSE	FALSE	292	0.014
TAF1Lp.Arg1396His	TAF1L	0.0142942	0.0103972	0	0.0373404							0.0206048	0.0191957	His	Arg	TRUE		2	0	0	1	0	0	0	0	1	0	0	0	0	0	0	0	0	0	0	0	0	0	0	0	0	0	0	0	0	0	0	0	0	0	0	0	0	0	0	0	0	0	0	0	0	0	0	0	0	0	0	0	0	0	0	0	0	0	0	0	0	0	0	0	0	0	40.81	FALSE	FALSE	FALSE	292	0.014
TAF1Lp.Arg636His	TAF1L	0.0142942	0.0103972	0	0.0373404							0.0206048	0.0191957	His	Arg	TRUE		2	0	0	1	0	0	0	0	1	0	0	0	0	0	0	0	0	0	0	0	0	0	0	0	0	0	0	0	0	0	0	0	0	0	0	0	0	0	0	0	0	0	0	0	0	0	0	0	0	0	0	0	0	0	0	0	0	0	0	0	0	0	0	0	0	0	41.01	FALSE	FALSE	FALSE	292	0.014
TAF1Lp.Glu924Asp	TAF1L	0.0142942	0.0103972	0	0.0373404							0.0206048	0.0191957	Asp	Glu	FALSE		2	0	0	1	0	0	0	0	1	0	0	0	0	0	0	0	0	0	0	0	0	0	0	0	0	0	0	0	0	0	0	0	0	0	0	0	0	0	0	0	0	0	0	0	0	0	0	0	0	0	0	0	0	0	0	0	0	0	0	0	0	0	0	0	0	0	39.94	FALSE	FALSE	FALSE	292	0.014
TAF1p.Arg1193Gln	TAF1	0.0142942	0.0103972	0	0.0373404							0.0206048	0.0191957	Gln	Arg	FALSE		2	0	0	1	0	0	0	0	1	0	0	0	0	0	0	0	0	0	0	0	0	0	0	0	0	0	0	0	0	0	0	0	0	0	0	0	0	0	0	0	0	0	0	0	0	0	0	0	0	0	0	0	0	0	0	0	0	0	0	0	0	0	0	0	0	0	40.59	FALSE	FALSE	FALSE	292	0.014
TAF2p.Ala1091Thr	TAF2	0.0142942	0.0103972	0	0.0396726							0.0206048	0.0191957	Thr	Ala	TRUE		2	0	0	1	0	0	0	0	1	0	0	0	0	0	0	0	0	0	0	0	0	0	0	0	0	0	0	0	0	0	0	0	0	0	0	0	0	0	0	0	0	0	0	0	0	0	0	0	0	0	0	0	0	0	0	0	0	0	0	0	0	0	0	0	0	0	40.6	FALSE	FALSE	FALSE	292	0.014
TAF2p.Arg541Ter	TAF2	0.0142942	0.0103972	0	0.0373404							0.0206048	0.0191957	Ter	Arg	FALSE		2	0	0	1	0	0	0	0	1	0	0	0	0	0	0	0	0	0	0	0	0	0	0	0	0	0	0	0	0	0	0	0	0	0	0	0	0	0	0	0	0	0	0	0	0	0	0	0	0	0	0	0	0	0	0	0	0	0	0	0	0	0	0	0	0	0	40.71	FALSE	FALSE	FALSE	292	0.014
TAF3p.Arg730Ter	TAF3	0.0142942	0.0103972	0	0.0373404							0.0206048	0.0191957	Ter	Arg	FALSE		2	0	0	1	0	0	0	0	1	0	0	0	0	0	0	0	0	0	0	0	0	0	0	0	0	0	0	0	0	0	0	0	0	0	0	0	0	0	0	0	0	0	0	0	0	0	0	0	0	0	0	0	0	0	0	0	0	0	0	0	0	0	0	0	0	0	40.49	FALSE	FALSE	FALSE	292	0.014
TAF3p.Glu594Ter	TAF3	0.0142942	0.0103972	0	0.0373404							0.0206048	0.0191957	Ter	Glu	FALSE		2	0	0	1	0	0	0	0	1	0	0	0	0	0	0	0	0	0	0	0	0	0	0	0	0	0	0	0	0	0	0	0	0	0	0	0	0	0	0	0	0	0	0	0	0	0	0	0	0	0	0	0	0	0	0	0	0	0	0	0	0	0	0	0	0	0	40.8	FALSE	FALSE	FALSE	292	0.014
TAF3p.Glu700Ter	TAF3	0.0142942	0.0103972	0	0.0373404							0.0206048	0.0191957	Ter	Glu	FALSE		2	0	0	1	0	0	0	0	1	0	0	0	0	0	0	0	0	0	0	0	0	0	0	0	0	0	0	0	0	0	0	0	0	0	0	0	0	0	0	0	0	0	0	0	0	0	0	0	0	0	0	0	0	0	0	0	0	0	0	0	0	0	0	0	0	0	41.1	FALSE	FALSE	FALSE	292	0.014
TAF4p.Arg1052Gln	TAF4	0.0142942	0.0103972	0	0.0396726							0.0206048	0.0191957	Gln	Arg	FALSE		2	0	0	1	0	0	0	0	1	0	0	0	0	0	0	0	0	0	0	0	0	0	0	0	0	0	0	0	0	0	0	0	0	0	0	0	0	0	0	0	0	0	0	0	0	0	0	0	0	0	0	0	0	0	0	0	0	0	0	0	0	0	0	0	0	0	40.08	FALSE	FALSE	FALSE	292	0.014
TAF4p.Glu915Asp	TAF4	0.0142942	0.0103972	0	0.0373404							0.0206048	0.0191957	Asp	Glu	FALSE		2	0	0	1	0	0	0	0	1	0	0	0	0	0	0	0	0	0	0	0	0	0	0	0	0	0	0	0	0	0	0	0	0	0	0	0	0	0	0	0	0	0	0	0	0	0	0	0	0	0	0	0	0	0	0	0	0	0	0	0	0	0	0	0	0	0	40.89	FALSE	FALSE	FALSE	292	0.014
TAF5p.Arg505Cys	TAF5	0.0142942	0.0103972	0	0.0373404							0.0206048	0.0191957	Cys	Arg	TRUE		2	0	0	1	0	0	0	0	1	0	0	0	0	0	0	0	0	0	0	0	0	0	0	0	0	0	0	0	0	0	0	0	0	0	0	0	0	0	0	0	0	0	0	0	0	0	0	0	0	0	0	0	0	0	0	0	0	0	0	0	0	0	0	0	0	0	40.48	FALSE	FALSE	FALSE	292	0.014
TAF5p.Arg610Gln	TAF5	0.0142942	0.0103972	0	0.0373404							0.0206048	0.0191957	Gln	Arg	FALSE		2	0	0	1	0	0	0	0	1	0	0	0	0	0	0	0	0	0	0	0	0	0	0	0	0	0	0	0	0	0	0	0	0	0	0	0	0	0	0	0	0	0	0	0	0	0	0	0	0	0	0	0	0	0	0	0	0	0	0	0	0	0	0	0	0	0	39.75	FALSE	FALSE	FALSE	292	0.014
TAF6Lp.Ala94Thr	TAF6L	0.0142942	0.0103972	0	0.0373404							0.0206048	0.0191957	Thr	Ala	TRUE		2	0	0	1	0	0	0	0	1	0	0	0	0	0	0	0	0	0	0	0	0	0	0	0	0	0	0	0	0	0	0	0	0	0	0	0	0	0	0	0	0	0	0	0	0	0	0	0	0	0	0	0	0	0	0	0	0	0	0	0	0	0	0	0	0	0	40.81	FALSE	FALSE	FALSE	292	0.014
TAF6Lp.Arg92Cys	TAF6L	0.0142942	0.0103972	0	0.0373404							0.0206048	0.0191957	Cys	Arg	TRUE		2	0	0	1	0	0	0	0	1	0	0	0	0	0	0	0	0	0	0	0	0	0	0	0	0	0	0	0	0	0	0	0	0	0	0	0	0	0	0	0	0	0	0	0	0	0	0	0	0	0	0	0	0	0	0	0	0	0	0	0	0	0	0	0	0	0	40.73	FALSE	FALSE	FALSE	292	0.014
TAF7Lp.Glu246Ter	TAF7L	0.0142942	0.0103972	0	0.0373404							0.0206048	0.0191957	Ter	Glu	FALSE		2	0	0	1	0	0	0	0	1	0	0	0	0	0	0	0	0	0	0	0	0	0	0	0	0	0	0	0	0	0	0	0	0	0	0	0	0	0	0	0	0	0	0	0	0	0	0	0	0	0	0	0	0	0	0	0	0	0	0	0	0	0	0	0	0	0	40.46	FALSE	FALSE	FALSE	292	0.014
TAF7Lp.Ser178Tyr	TAF7L	0.0142942	0.0103972	0	0.0373404							0.0206048	0.0191957	Tyr	Ser	TRUE		2	0	0	1	0	0	0	0	1	0	0	0	0	0	0	0	0	0	0	0	0	0	0	0	0	0	0	0	0	0	0	0	0	0	0	0	0	0	0	0	0	0	0	0	0	0	0	0	0	0	0	0	0	0	0	0	0	0	0	0	0	0	0	0	0	0	41.23	FALSE	FALSE	FALSE	292	0.014
TAF9Bp.Thr184Met	TAF9B	0.0142942	0.0103972	0	0.0373404							0.0206048	0.0191957	Met	Thr	FALSE		2	0	0	1	0	0	0	0	1	0	0	0	0	0	0	0	0	0	0	0	0	0	0	0	0	0	0	0	0	0	0	0	0	0	0	0	0	0	0	0	0	0	0	0	0	0	0	0	0	0	0	0	0	0	0	0	0	0	0	0	0	0	0	0	0	0	40.87	FALSE	FALSE	FALSE	292	0.014
TAF9p.Asp90Tyr	TAF9	0.0142942	0.0103972	0	0.0373404							0.0206048	0.0191957	Tyr	Asp	TRUE		2	0	0	1	0	0	0	0	1	0	0	0	0	0	0	0	0	0	0	0	0	0	0	0	0	0	0	0	0	0	0	0	0	0	0	0	0	0	0	0	0	0	0	0	0	0	0	0	0	0	0	0	0	0	0	0	0	0	0	0	0	0	0	0	0	0	40.2	FALSE	FALSE	FALSE	292	0.014
TAGAPp.Arg203Trp	TAGAP	0.0142942	0.0103972	0	0.0373404							0.0206048	0.0191957	Trp	Arg	FALSE		2	0	0	1	0	0	0	0	1	0	0	0	0	0	0	0	0	0	0	0	0	0	0	0	0	0	0	0	0	0	0	0	0	0	0	0	0	0	0	0	0	0	0	0	0	0	0	0	0	0	0	0	0	0	0	0	0	0	0	0	0	0	0	0	0	0	40.97	FALSE	FALSE	FALSE	292	0.014
TAGAPp.Phe484Leu	TAGAP	0.0142942	0.0103972	0	0.0373404							0.0206048	0.0191957	Leu	Phe	FALSE		2	0	0	1	0	0	0	0	1	0	0	0	0	0	0	0	0	0	0	0	0	0	0	0	0	0	0	0	0	0	0	0	0	0	0	0	0	0	0	0	0	0	0	0	0	0	0	0	0	0	0	0	0	0	0	0	0	0	0	0	0	0	0	0	0	0	40.11	FALSE	FALSE	FALSE	292	0.014
TANC1p.Arg264His	TANC1	0.0142942	0.0103972	0	0.0373404							0.0206048	0.0191957	His	Arg	TRUE		2	0	0	1	0	0	0	0	1	0	0	0	0	0	0	0	0	0	0	0	0	0	0	0	0	0	0	0	0	0	0	0	0	0	0	0	0	0	0	0	0	0	0	0	0	0	0	0	0	0	0	0	0	0	0	0	0	0	0	0	0	0	0	0	0	0	41	FALSE	FALSE	FALSE	292	0.014
TANC1p.Arg531Gln	TANC1	0.0142942	0.0103972	0	0.0373404							0.0206048	0.0191957	Gln	Arg	FALSE		2	0	0	1	0	0	0	0	1	0	0	0	0	0	0	0	0	0	0	0	0	0	0	0	0	0	0	0	0	0	0	0	0	0	0	0	0	0	0	0	0	0	0	0	0	0	0	0	0	0	0	0	0	0	0	0	0	0	0	0	0	0	0	0	0	0	40.45	FALSE	FALSE	FALSE	292	0.014
TANC1p.Arg806Ter	TANC1	0.0142942	0.0103972	0	0.0373404							0.0206048	0.0191957	Ter	Arg	FALSE		2	0	0	1	0	0	0	0	1	0	0	0	0	0	0	0	0	0	0	0	0	0	0	0	0	0	0	0	0	0	0	0	0	0	0	0	0	0	0	0	0	0	0	0	0	0	0	0	0	0	0	0	0	0	0	0	0	0	0	0	0	0	0	0	0	0	41.08	FALSE	FALSE	FALSE	292	0.014
TANC1p.Arg856His	TANC1	0.0142942	0.0103972	0	0.0373404							0.0206048	0.0191957	His	Arg	TRUE		2	0	0	1	0	0	0	0	1	0	0	0	0	0	0	0	0	0	0	0	0	0	0	0	0	0	0	0	0	0	0	0	0	0	0	0	0	0	0	0	0	0	0	0	0	0	0	0	0	0	0	0	0	0	0	0	0	0	0	0	0	0	0	0	0	0	40.4	FALSE	FALSE	FALSE	292	0.014
TANC1p.Glu1364Lys	TANC1	0.0142942	0.0103972	0	0.0373404							0.0206048	0.0191957	Lys	Glu	TRUE		2	0	0	1	0	0	0	0	1	0	0	0	0	0	0	0	0	0	0	0	0	0	0	0	0	0	0	0	0	0	0	0	0	0	0	0	0	0	0	0	0	0	0	0	0	0	0	0	0	0	0	0	0	0	0	0	0	0	0	0	0	0	0	0	0	0	40.04	FALSE	FALSE	FALSE	292	0.014
TANC2p.Ala1042Val	TANC2	0.0142942	0.0103972	0	0.0373404							0.0206048	0.0191957	Val	Ala	FALSE		2	0	0	1	0	0	0	0	1	0	0	0	0	0	0	0	0	0	0	0	0	0	0	0	0	0	0	0	0	0	0	0	0	0	0	0	0	0	0	0	0	0	0	0	0	0	0	0	0	0	0	0	0	0	0	0	0	0	0	0	0	0	0	0	0	0	40.9	FALSE	FALSE	FALSE	292	0.014
TANC2p.Leu889Ile	TANC2	0.0142942	0.0103972	0	0.0373404							0.0206048	0.0191957	Ile	Leu	FALSE		2	0	0	1	0	0	0	0	1	0	0	0	0	0	0	0	0	0	0	0	0	0	0	0	0	0	0	0	0	0	0	0	0	0	0	0	0	0	0	0	0	0	0	0	0	0	0	0	0	0	0	0	0	0	0	0	0	0	0	0	0	0	0	0	0	0	40.6	FALSE	FALSE	FALSE	292	0.014
TANGO6p.Arg193Gln	TANGO6	0.0142942	0.0103972	0	0.0373404							0.0206048	0.0191957	Gln	Arg	FALSE		2	0	0	1	0	0	0	0	1	0	0	0	0	0	0	0	0	0	0	0	0	0	0	0	0	0	0	0	0	0	0	0	0	0	0	0	0	0	0	0	0	0	0	0	0	0	0	0	0	0	0	0	0	0	0	0	0	0	0	0	0	0	0	0	0	0	40.36	FALSE	FALSE	FALSE	292	0.014
TANGO6p.Arg408His	TANGO6	0.0142942	0.0103972	0	0.0373404							0.0206048	0.0191957	His	Arg	TRUE		2	0	0	1	0	0	0	0	1	0	0	0	0	0	0	0	0	0	0	0	0	0	0	0	0	0	0	0	0	0	0	0	0	0	0	0	0	0	0	0	0	0	0	0	0	0	0	0	0	0	0	0	0	0	0	0	0	0	0	0	0	0	0	0	0	0	39.63	FALSE	FALSE	FALSE	292	0.014
TANKp.Arg415Trp	TANK	0.0142942	0.0103972	0	0.0373404							0.0206048	0.0191957	Trp	Arg	FALSE		2	0	0	1	0	0	0	0	1	0	0	0	0	0	0	0	0	0	0	0	0	0	0	0	0	0	0	0	0	0	0	0	0	0	0	0	0	0	0	0	0	0	0	0	0	0	0	0	0	0	0	0	0	0	0	0	0	0	0	0	0	0	0	0	0	0	40.74	FALSE	FALSE	FALSE	292	0.014
TAOK1p.Arg269Gln	TAOK1	0.0142942	0.0103972	0	0.0373404							0.0206048	0.0191957	Gln	Arg	FALSE		2	0	0	1	0	0	0	0	1	0	0	0	0	0	0	0	0	0	0	0	0	0	0	0	0	0	0	0	0	0	0	0	0	0	0	0	0	0	0	0	0	0	0	0	0	0	0	0	0	0	0	0	0	0	0	0	0	0	0	0	0	0	0	0	0	0	40.87	FALSE	FALSE	FALSE	292	0.014
TAOK2p.Asp259Asn	TAOK2	0.0142942	0.0103972	0	0.0373404							0.0206048	0.0191957	Asn	Asp	FALSE		2	0	0	1	0	0	0	0	1	0	0	0	0	0	0	0	0	0	0	0	0	0	0	0	0	0	0	0	0	0	0	0	0	0	0	0	0	0	0	0	0	0	0	0	0	0	0	0	0	0	0	0	0	0	0	0	0	0	0	0	0	0	0	0	0	0	41.09	FALSE	FALSE	FALSE	292	0.014
TAOK2p.Glu241Lys	TAOK2	0.0142942	0.0103972	0	0.0373404							0.0206048	0.0191957	Lys	Glu	TRUE		2	0	0	1	0	0	0	0	1	0	0	0	0	0	0	0	0	0	0	0	0	0	0	0	0	0	0	0	0	0	0	0	0	0	0	0	0	0	0	0	0	0	0	0	0	0	0	0	0	0	0	0	0	0	0	0	0	0	0	0	0	0	0	0	0	0	40.22	FALSE	FALSE	FALSE	292	0.014
TAOK3p.Arg671Cys	TAOK3	0.0142942	0.0103972	0	0.0373404							0.0206048	0.0191957	Cys	Arg	TRUE		2	0	0	1	0	0	0	0	1	0	0	0	0	0	0	0	0	0	0	0	0	0	0	0	0	0	0	0	0	0	0	0	0	0	0	0	0	0	0	0	0	0	0	0	0	0	0	0	0	0	0	0	0	0	0	0	0	0	0	0	0	0	0	0	0	0	40.49	FALSE	FALSE	FALSE	292	0.014
TAOK3p.Arg857Cys	TAOK3	0.0142942	0.0103972	0	0.0373404							0.0206048	0.0191957	Cys	Arg	TRUE		2	0	0	1	0	0	0	0	1	0	0	0	0	0	0	0	0	0	0	0	0	0	0	0	0	0	0	0	0	0	0	0	0	0	0	0	0	0	0	0	0	0	0	0	0	0	0	0	0	0	0	0	0	0	0	0	0	0	0	0	0	0	0	0	0	0	40.8	FALSE	FALSE	FALSE	292	0.014
TAP1p.Arg575His	TAP1	0.0142942	0.0103972	0	0.0373404							0.0206048	0.0191957	His	Arg	TRUE		2	0	0	1	0	0	0	0	1	0	0	0	0	0	0	0	0	0	0	0	0	0	0	0	0	0	0	0	0	0	0	0	0	0	0	0	0	0	0	0	0	0	0	0	0	0	0	0	0	0	0	0	0	0	0	0	0	0	0	0	0	0	0	0	0	0	40.6	FALSE	FALSE	FALSE	292	0.014
TAP1p.Glu657Ter	TAP1	0.0142942	0.0103972	0	0.0373404							0.0206048	0.0191957	Ter	Glu	FALSE		2	0	0	1	0	0	0	0	1	0	0	0	0	0	0	0	0	0	0	0	0	0	0	0	0	0	0	0	0	0	0	0	0	0	0	0	0	0	0	0	0	0	0	0	0	0	0	0	0	0	0	0	0	0	0	0	0	0	0	0	0	0	0	0	0	0	40.29	FALSE	FALSE	FALSE	292	0.014
TAP2p.Arg354His	TAP2	0.0142942	0.0103972	0	0.0396726							0.0206048	0.0191957	His	Arg	TRUE		2	0	0	1	0	0	0	0	1	0	0	0	0	0	0	0	0	0	0	0	0	0	0	0	0	0	0	0	0	0	0	0	0	0	0	0	0	0	0	0	0	0	0	0	0	0	0	0	0	0	0	0	0	0	0	0	0	0	0	0	0	0	0	0	0	0	41.49	FALSE	FALSE	FALSE	292	0.014
TAPBPp.Val414Ile	TAPBP	0.0142942	0.0103972	0	0.0373404							0.0206048	0.0191957	Ile	Val	FALSE		2	0	0	1	0	0	0	0	1	0	0	0	0	0	0	0	0	0	0	0	0	0	0	0	0	0	0	0	0	0	0	0	0	0	0	0	0	0	0	0	0	0	0	0	0	0	0	0	0	0	0	0	0	0	0	0	0	0	0	0	0	0	0	0	0	0	40.8	FALSE	FALSE	FALSE	292	0.014
TARBP2p.Ala57Thr	TARBP2	0.0142942	0.0103972	0	0.0373404							0.0206048	0.0191957	Thr	Ala	TRUE		2	0	0	1	0	0	0	0	1	0	0	0	0	0	0	0	0	0	0	0	0	0	0	0	0	0	0	0	0	0	0	0	0	0	0	0	0	0	0	0	0	0	0	0	0	0	0	0	0	0	0	0	0	0	0	0	0	0	0	0	0	0	0	0	0	0	40.84	FALSE	FALSE	FALSE	292	0.014
TARS2p.Gln379Ter	TARS2	0.0142942	0.0103972	0	0.0373404							0.0206048	0.0191957	Ter	Gln	FALSE		2	0	0	1	0	0	0	0	1	0	0	0	0	0	0	0	0	0	0	0	0	0	0	0	0	0	0	0	0	0	0	0	0	0	0	0	0	0	0	0	0	0	0	0	0	0	0	0	0	0	0	0	0	0	0	0	0	0	0	0	0	0	0	0	0	0	40.33	FALSE	FALSE	FALSE	292	0.014
TARSp.Arg671Gln	TARS	0.0142942	0.0103972	0	0.0373404							0.0206048	0.0191957	Gln	Arg	FALSE		2	0	0	1	0	0	0	0	1	0	0	0	0	0	0	0	0	0	0	0	0	0	0	0	0	0	0	0	0	0	0	0	0	0	0	0	0	0	0	0	0	0	0	0	0	0	0	0	0	0	0	0	0	0	0	0	0	0	0	0	0	0	0	0	0	0	41.34	FALSE	FALSE	FALSE	292	0.014
TARSp.Arg696Ter	TARS	0.0142942	0.0103972	0	0.0373404							0.0206048	0.0191957	Ter	Arg	FALSE		2	0	0	1	0	0	0	0	1	0	0	0	0	0	0	0	0	0	0	0	0	0	0	0	0	0	0	0	0	0	0	0	0	0	0	0	0	0	0	0	0	0	0	0	0	0	0	0	0	0	0	0	0	0	0	0	0	0	0	0	0	0	0	0	0	0	41.82	FALSE	FALSE	FALSE	292	0.014
TAS1R1p.Gly617Asp	TAS1R1	0.0142942	0.0103972	0	0.0373404							0.0206048	0.0191957	Asp	Gly	FALSE		2	0	0	1	0	0	0	0	1	0	0	0	0	0	0	0	0	0	0	0	0	0	0	0	0	0	0	0	0	0	0	0	0	0	0	0	0	0	0	0	0	0	0	0	0	0	0	0	0	0	0	0	0	0	0	0	0	0	0	0	0	0	0	0	0	0	40.02	FALSE	FALSE	FALSE	292	0.014
TAS1R2p.Glu23Asp	TAS1R2	0.0142942	0.0103972	0	0.0373404							0.0206048	0.0191957	Asp	Glu	FALSE		2	0	0	1	0	0	0	0	1	0	0	0	0	0	0	0	0	0	0	0	0	0	0	0	0	0	0	0	0	0	0	0	0	0	0	0	0	0	0	0	0	0	0	0	0	0	0	0	0	0	0	0	0	0	0	0	0	0	0	0	0	0	0	0	0	0	39.81	FALSE	FALSE	FALSE	292	0.014
TAS2R1p.Leu85Ile	TAS2R1	0.0142942	0.0103972	0	0.0373404							0.0206048	0.0191957	Ile	Leu	FALSE		2	0	0	1	0	0	0	0	1	0	0	0	0	0	0	0	0	0	0	0	0	0	0	0	0	0	0	0	0	0	0	0	0	0	0	0	0	0	0	0	0	0	0	0	0	0	0	0	0	0	0	0	0	0	0	0	0	0	0	0	0	0	0	0	0	0	39.83	FALSE	FALSE	FALSE	292	0.014
TAS2R20p.Phe138Leu	TAS2R20	0.0142942	0.0103972	0	0.0373404							0.0206048	0.0191957	Leu	Phe	FALSE		2	0	0	1	0	0	0	0	1	0	0	0	0	0	0	0	0	0	0	0	0	0	0	0	0	0	0	0	0	0	0	0	0	0	0	0	0	0	0	0	0	0	0	0	0	0	0	0	0	0	0	0	0	0	0	0	0	0	0	0	0	0	0	0	0	0	40.19	FALSE	FALSE	FALSE	292	0.014
TAS2R38p.Arg8His	TAS2R38	0.0142942	0.0103972	0	0.0373404							0.0206048	0.0191957	His	Arg	TRUE		2	0	0	1	0	0	0	0	1	0	0	0	0	0	0	0	0	0	0	0	0	0	0	0	0	0	0	0	0	0	0	0	0	0	0	0	0	0	0	0	0	0	0	0	0	0	0	0	0	0	0	0	0	0	0	0	0	0	0	0	0	0	0	0	0	0	40.48	FALSE	FALSE	FALSE	292	0.014
TAS2R39p.Leu331Ile	TAS2R39	0.0142942	0.0103972	0	0.0373404							0.0206048	0.0191957	Ile	Leu	FALSE		2	0	0	1	0	0	0	0	1	0	0	0	0	0	0	0	0	0	0	0	0	0	0	0	0	0	0	0	0	0	0	0	0	0	0	0	0	0	0	0	0	0	0	0	0	0	0	0	0	0	0	0	0	0	0	0	0	0	0	0	0	0	0	0	0	0	41.4	FALSE	FALSE	FALSE	292	0.014
TAS2R39p.Phe122Cys	TAS2R39	0.0142942	0.0103972	0	0.0373404							0.0206048	0.0191957	Cys	Phe	TRUE		2	0	0	1	0	0	0	0	1	0	0	0	0	0	0	0	0	0	0	0	0	0	0	0	0	0	0	0	0	0	0	0	0	0	0	0	0	0	0	0	0	0	0	0	0	0	0	0	0	0	0	0	0	0	0	0	0	0	0	0	0	0	0	0	0	0	40.49	FALSE	FALSE	FALSE	292	0.014
TAS2R40p.Arg58Cys	TAS2R40	0.0142942	0.0103972	0	0.0373404							0.0206048	0.0191957	Cys	Arg	TRUE		2	0	0	1	0	0	0	0	1	0	0	0	0	0	0	0	0	0	0	0	0	0	0	0	0	0	0	0	0	0	0	0	0	0	0	0	0	0	0	0	0	0	0	0	0	0	0	0	0	0	0	0	0	0	0	0	0	0	0	0	0	0	0	0	0	0	40.48	FALSE	FALSE	FALSE	292	0.014
TAS2R8p.Ser250Tyr	TAS2R8	0.0142942	0.0103972	0	0.0373404							0.0206048	0.0191957	Tyr	Ser	TRUE		2	0	0	1	0	0	0	0	1	0	0	0	0	0	0	0	0	0	0	0	0	0	0	0	0	0	0	0	0	0	0	0	0	0	0	0	0	0	0	0	0	0	0	0	0	0	0	0	0	0	0	0	0	0	0	0	0	0	0	0	0	0	0	0	0	0	40.48	FALSE	FALSE	FALSE	292	0.014
TATp.Arg333His	TAT	0.0142942	0.0103972	0	0.0373404							0.0206048	0.0191957	His	Arg	TRUE		2	0	0	1	0	0	0	0	1	0	0	0	0	0	0	0	0	0	0	0	0	0	0	0	0	0	0	0	0	0	0	0	0	0	0	0	0	0	0	0	0	0	0	0	0	0	0	0	0	0	0	0	0	0	0	0	0	0	0	0	0	0	0	0	0	0	40.37	FALSE	FALSE	FALSE	292	0.014
TAZp.Glu188Lys	TAZ	0.0142942	0.0103972	0	0.0373404							0.0206048	0.0191957	Lys	Glu	TRUE		2	0	0	1	0	0	0	0	1	0	0	0	0	0	0	0	0	0	0	0	0	0	0	0	0	0	0	0	0	0	0	0	0	0	0	0	0	0	0	0	0	0	0	0	0	0	0	0	0	0	0	0	0	0	0	0	0	0	0	0	0	0	0	0	0	0	40.77	FALSE	FALSE	FALSE	292	0.014
TBATAp.Glu40Ter	TBATA	0.0142942	0.0103972	0	0.0373404							0.0206048	0.0191957	Ter	Glu	FALSE		2	0	0	1	0	0	0	0	1	0	0	0	0	0	0	0	0	0	0	0	0	0	0	0	0	0	0	0	0	0	0	0	0	0	0	0	0	0	0	0	0	0	0	0	0	0	0	0	0	0	0	0	0	0	0	0	0	0	0	0	0	0	0	0	0	0	39.87	FALSE	FALSE	FALSE	292	0.014
TBATAp.Ser345Leu	TBATA	0.0142942	0.0103972	0	0.0373404							0.0206048	0.0191957	Leu	Ser	FALSE		2	0	0	1	0	0	0	0	1	0	0	0	0	0	0	0	0	0	0	0	0	0	0	0	0	0	0	0	0	0	0	0	0	0	0	0	0	0	0	0	0	0	0	0	0	0	0	0	0	0	0	0	0	0	0	0	0	0	0	0	0	0	0	0	0	0	40.44	FALSE	FALSE	FALSE	292	0.014
TBC1D10Ap.Ala207Val	TBC1D10A	0.0142942	0.0103972	0	0.0373404							0.0206048	0.0191957	Val	Ala	FALSE		2	0	0	1	0	0	0	0	1	0	0	0	0	0	0	0	0	0	0	0	0	0	0	0	0	0	0	0	0	0	0	0	0	0	0	0	0	0	0	0	0	0	0	0	0	0	0	0	0	0	0	0	0	0	0	0	0	0	0	0	0	0	0	0	0	0	39.58	FALSE	FALSE	FALSE	292	0.014
TBC1D10Bp.Arg430Gln	TBC1D10B	0.0142942	0.0103972	0	0.0373404							0.0206048	0.0191957	Gln	Arg	FALSE		2	0	0	1	0	0	0	0	1	0	0	0	0	0	0	0	0	0	0	0	0	0	0	0	0	0	0	0	0	0	0	0	0	0	0	0	0	0	0	0	0	0	0	0	0	0	0	0	0	0	0	0	0	0	0	0	0	0	0	0	0	0	0	0	0	0	39.62	FALSE	FALSE	FALSE	292	0.014
TBC1D12p.Thr371Met	TBC1D12	0.0142942	0.0103972	0	0.0373404							0.0206048	0.0191957	Met	Thr	FALSE		2	0	0	1	0	0	0	0	1	0	0	0	0	0	0	0	0	0	0	0	0	0	0	0	0	0	0	0	0	0	0	0	0	0	0	0	0	0	0	0	0	0	0	0	0	0	0	0	0	0	0	0	0	0	0	0	0	0	0	0	0	0	0	0	0	0	41.04	FALSE	FALSE	FALSE	292	0.014
TBC1D14p.Ala313Thr	TBC1D14	0.0142942	0.0103972	0	0.0373404							0.0206048	0.0191957	Thr	Ala	TRUE		2	0	0	1	0	0	0	0	1	0	0	0	0	0	0	0	0	0	0	0	0	0	0	0	0	0	0	0	0	0	0	0	0	0	0	0	0	0	0	0	0	0	0	0	0	0	0	0	0	0	0	0	0	0	0	0	0	0	0	0	0	0	0	0	0	0	41.4	FALSE	FALSE	FALSE	292	0.014
TBC1D15p.Arg191Ile	TBC1D15	0.0142942	0.0103972	0	0.0373404							0.0206048	0.0191957	Ile	Arg	FALSE		2	0	0	1	0	0	0	0	1	0	0	0	0	0	0	0	0	0	0	0	0	0	0	0	0	0	0	0	0	0	0	0	0	0	0	0	0	0	0	0	0	0	0	0	0	0	0	0	0	0	0	0	0	0	0	0	0	0	0	0	0	0	0	0	0	0	40.41	FALSE	FALSE	FALSE	292	0.014
TBC1D16p.Ala722Val	TBC1D16	0.0142942	0.0103972	0	0.0373404							0.0206048	0.0191957	Val	Ala	FALSE		2	0	0	1	0	0	0	0	1	0	0	0	0	0	0	0	0	0	0	0	0	0	0	0	0	0	0	0	0	0	0	0	0	0	0	0	0	0	0	0	0	0	0	0	0	0	0	0	0	0	0	0	0	0	0	0	0	0	0	0	0	0	0	0	0	0	41.33	FALSE	FALSE	FALSE	292	0.014
TBC1D16p.Ser448Leu	TBC1D16	0.0142942	0.0103972	0	0.0373404							0.0206048	0.0191957	Leu	Ser	FALSE		2	0	0	1	0	0	0	0	1	0	0	0	0	0	0	0	0	0	0	0	0	0	0	0	0	0	0	0	0	0	0	0	0	0	0	0	0	0	0	0	0	0	0	0	0	0	0	0	0	0	0	0	0	0	0	0	0	0	0	0	0	0	0	0	0	0	40.9	FALSE	FALSE	FALSE	292	0.014
TBC1D21p.Val317Met	TBC1D21	0.0142942	0.0103972	0	0.0373404							0.0206048	0.0191957	Met	Val	FALSE		2	0	0	1	0	0	0	0	1	0	0	0	0	0	0	0	0	0	0	0	0	0	0	0	0	0	0	0	0	0	0	0	0	0	0	0	0	0	0	0	0	0	0	0	0	0	0	0	0	0	0	0	0	0	0	0	0	0	0	0	0	0	0	0	0	0	40.07	FALSE	FALSE	FALSE	292	0.014
TBC1D22Ap.Glu271Lys	TBC1D22A	0.0142942	0.0103972	0	0.0373404							0.0206048	0.0191957	Lys	Glu	TRUE		2	0	0	1	0	0	0	0	1	0	0	0	0	0	0	0	0	0	0	0	0	0	0	0	0	0	0	0	0	0	0	0	0	0	0	0	0	0	0	0	0	0	0	0	0	0	0	0	0	0	0	0	0	0	0	0	0	0	0	0	0	0	0	0	0	0	40.6	FALSE	FALSE	FALSE	292	0.014
TBC1D22Ap.Lys516Asn	TBC1D22A	0.0142942	0.0103972	0	0.0373404							0.0206048	0.0191957	Asn	Lys	FALSE		2	0	0	1	0	0	0	0	1	0	0	0	0	0	0	0	0	0	0	0	0	0	0	0	0	0	0	0	0	0	0	0	0	0	0	0	0	0	0	0	0	0	0	0	0	0	0	0	0	0	0	0	0	0	0	0	0	0	0	0	0	0	0	0	0	0	40.18	FALSE	FALSE	FALSE	292	0.014
TBC1D22Ap.Val319Ile	TBC1D22A	0.0142942	0.0103972	0	0.0373404							0.0206048	0.0191957	Ile	Val	FALSE		2	0	0	1	0	0	0	0	1	0	0	0	0	0	0	0	0	0	0	0	0	0	0	0	0	0	0	0	0	0	0	0	0	0	0	0	0	0	0	0	0	0	0	0	0	0	0	0	0	0	0	0	0	0	0	0	0	0	0	0	0	0	0	0	0	0	40.58	FALSE	FALSE	FALSE	292	0.014
TBC1D22Bp.Arg256Gln	TBC1D22B	0.0142942	0.0103972	0	0.0373404							0.0206048	0.0191957	Gln	Arg	FALSE		2	0	0	1	0	0	0	0	1	0	0	0	0	0	0	0	0	0	0	0	0	0	0	0	0	0	0	0	0	0	0	0	0	0	0	0	0	0	0	0	0	0	0	0	0	0	0	0	0	0	0	0	0	0	0	0	0	0	0	0	0	0	0	0	0	0	40.37	FALSE	FALSE	FALSE	292	0.014
TBC1D23p.Asp144Asn	TBC1D23	0.0142942	0.0103972	0	0.0373404							0.0206048	0.0191957	Asn	Asp	FALSE		2	0	0	1	0	0	0	0	1	0	0	0	0	0	0	0	0	0	0	0	0	0	0	0	0	0	0	0	0	0	0	0	0	0	0	0	0	0	0	0	0	0	0	0	0	0	0	0	0	0	0	0	0	0	0	0	0	0	0	0	0	0	0	0	0	0	40.93	FALSE	FALSE	FALSE	292	0.014
TBC1D23p.Glu102Ter	TBC1D23	0.0142942	0.0103972	0	0.0373404							0.0206048	0.0191957	Ter	Glu	FALSE		2	0	0	1	0	0	0	0	1	0	0	0	0	0	0	0	0	0	0	0	0	0	0	0	0	0	0	0	0	0	0	0	0	0	0	0	0	0	0	0	0	0	0	0	0	0	0	0	0	0	0	0	0	0	0	0	0	0	0	0	0	0	0	0	0	0	40.65	FALSE	FALSE	FALSE	292	0.014
TBC1D24p.Glu429Ter	TBC1D24	0.0142942	0.0103972	0	0.0373404							0.0206048	0.0191957	Ter	Glu	FALSE		2	0	0	1	0	0	0	0	1	0	0	0	0	0	0	0	0	0	0	0	0	0	0	0	0	0	0	0	0	0	0	0	0	0	0	0	0	0	0	0	0	0	0	0	0	0	0	0	0	0	0	0	0	0	0	0	0	0	0	0	0	0	0	0	0	0	40.56	FALSE	FALSE	FALSE	292	0.014
TBC1D25p.Arg239Trp	TBC1D25	0.0142942	0.0103972	0	0.0373404							0.0206048	0.0191957	Trp	Arg	FALSE		2	0	0	1	0	0	0	0	1	0	0	0	0	0	0	0	0	0	0	0	0	0	0	0	0	0	0	0	0	0	0	0	0	0	0	0	0	0	0	0	0	0	0	0	0	0	0	0	0	0	0	0	0	0	0	0	0	0	0	0	0	0	0	0	0	0	40.45	FALSE	FALSE	FALSE	292	0.014
TBC1D25p.Arg466Ter	TBC1D25	0.0142942	0.0103972	0	0.0373404							0.0206048	0.0191957	Ter	Arg	FALSE		2	0	0	1	0	0	0	0	1	0	0	0	0	0	0	0	0	0	0	0	0	0	0	0	0	0	0	0	0	0	0	0	0	0	0	0	0	0	0	0	0	0	0	0	0	0	0	0	0	0	0	0	0	0	0	0	0	0	0	0	0	0	0	0	0	0	40.92	FALSE	FALSE	FALSE	292	0.014
TBC1D2Bp.Arg302His	TBC1D2B	0.0142942	0.0103972	0	0.0373404							0.0206048	0.0191957	His	Arg	TRUE		2	0	0	1	0	0	0	0	1	0	0	0	0	0	0	0	0	0	0	0	0	0	0	0	0	0	0	0	0	0	0	0	0	0	0	0	0	0	0	0	0	0	0	0	0	0	0	0	0	0	0	0	0	0	0	0	0	0	0	0	0	0	0	0	0	0	40.44	FALSE	FALSE	FALSE	292	0.014
TBC1D2Bp.Arg889His	TBC1D2B	0.0142942	0.0103972	0	0.0373404							0.0206048	0.0191957	His	Arg	TRUE		2	0	0	1	0	0	0	0	1	0	0	0	0	0	0	0	0	0	0	0	0	0	0	0	0	0	0	0	0	0	0	0	0	0	0	0	0	0	0	0	0	0	0	0	0	0	0	0	0	0	0	0	0	0	0	0	0	0	0	0	0	0	0	0	0	0	40.11	FALSE	FALSE	FALSE	292	0.014
TBC1D2Bp.Arg921Cys	TBC1D2B	0.0142942	0.0103972	0	0.0373404							0.0206048	0.0191957	Cys	Arg	TRUE		2	0	0	1	0	0	0	0	1	0	0	0	0	0	0	0	0	0	0	0	0	0	0	0	0	0	0	0	0	0	0	0	0	0	0	0	0	0	0	0	0	0	0	0	0	0	0	0	0	0	0	0	0	0	0	0	0	0	0	0	0	0	0	0	0	0	40.16	FALSE	FALSE	FALSE	292	0.014
TBC1D31p.Arg414Cys	TBC1D31	0.0142942	0.0103972	0	0.0373404							0.0206048	0.0191957	Cys	Arg	TRUE		2	0	0	1	0	0	0	0	1	0	0	0	0	0	0	0	0	0	0	0	0	0	0	0	0	0	0	0	0	0	0	0	0	0	0	0	0	0	0	0	0	0	0	0	0	0	0	0	0	0	0	0	0	0	0	0	0	0	0	0	0	0	0	0	0	0	40.46	FALSE	FALSE	FALSE	292	0.014
TBC1D32p.Asp1212Tyr	TBC1D32	0.0142942	0.0103972	0	0.0373404							0.0206048	0.0191957	Tyr	Asp	TRUE		2	0	0	1	0	0	0	0	1	0	0	0	0	0	0	0	0	0	0	0	0	0	0	0	0	0	0	0	0	0	0	0	0	0	0	0	0	0	0	0	0	0	0	0	0	0	0	0	0	0	0	0	0	0	0	0	0	0	0	0	0	0	0	0	0	0	40.51	FALSE	FALSE	FALSE	292	0.014
TBC1D4p.Gln390Ter	TBC1D4	0.0142942	0.0103972	0	0.0373404							0.0206048	0.0191957	Ter	Gln	FALSE		2	0	0	1	0	0	0	0	1	0	0	0	0	0	0	0	0	0	0	0	0	0	0	0	0	0	0	0	0	0	0	0	0	0	0	0	0	0	0	0	0	0	0	0	0	0	0	0	0	0	0	0	0	0	0	0	0	0	0	0	0	0	0	0	0	0	40.9	FALSE	FALSE	FALSE	292	0.014
TBC1D4p.Glu628Lys	TBC1D4	0.0142942	0.0103972	0	0.0373404							0.0206048	0.0191957	Lys	Glu	TRUE		2	0	0	1	0	0	0	0	1	0	0	0	0	0	0	0	0	0	0	0	0	0	0	0	0	0	0	0	0	0	0	0	0	0	0	0	0	0	0	0	0	0	0	0	0	0	0	0	0	0	0	0	0	0	0	0	0	0	0	0	0	0	0	0	0	0	40.23	FALSE	FALSE	FALSE	292	0.014
TBC1D5p.Ala450Val	TBC1D5	0.0142942	0.0103972	0	0.0373404							0.0206048	0.0191957	Val	Ala	FALSE		2	0	0	1	0	0	0	0	1	0	0	0	0	0	0	0	0	0	0	0	0	0	0	0	0	0	0	0	0	0	0	0	0	0	0	0	0	0	0	0	0	0	0	0	0	0	0	0	0	0	0	0	0	0	0	0	0	0	0	0	0	0	0	0	0	0	40.5	FALSE	FALSE	FALSE	292	0.014
TBC1D7p.Arg20Cys	TBC1D7	0.0142942	0.0103972	0	0.0373404							0.0206048	0.0191957	Cys	Arg	TRUE		2	0	0	1	0	0	0	0	1	0	0	0	0	0	0	0	0	0	0	0	0	0	0	0	0	0	0	0	0	0	0	0	0	0	0	0	0	0	0	0	0	0	0	0	0	0	0	0	0	0	0	0	0	0	0	0	0	0	0	0	0	0	0	0	0	0	41.13	FALSE	FALSE	FALSE	292	0.014
TBC1D8Bp.Arg476Ter	TBC1D8B	0.0142942	0.0103972	0	0.0373404							0.0206048	0.0191957	Ter	Arg	FALSE		2	0	0	1	0	0	0	0	1	0	0	0	0	0	0	0	0	0	0	0	0	0	0	0	0	0	0	0	0	0	0	0	0	0	0	0	0	0	0	0	0	0	0	0	0	0	0	0	0	0	0	0	0	0	0	0	0	0	0	0	0	0	0	0	0	0	41.13	FALSE	FALSE	FALSE	292	0.014
TBC1D8p.Arg380Ter	TBC1D8	0.0142942	0.0103972	0	0.0373404							0.0206048	0.0191957	Ter	Arg	FALSE		2	0	0	1	0	0	0	0	1	0	0	0	0	0	0	0	0	0	0	0	0	0	0	0	0	0	0	0	0	0	0	0	0	0	0	0	0	0	0	0	0	0	0	0	0	0	0	0	0	0	0	0	0	0	0	0	0	0	0	0	0	0	0	0	0	0	40.39	FALSE	FALSE	FALSE	292	0.014
TBC1D8p.Arg848Leu	TBC1D8	0.0142942	0.0103972	0	0.0373404							0.0206048	0.0191957	Leu	Arg	FALSE		2	0	0	1	0	0	0	0	1	0	0	0	0	0	0	0	0	0	0	0	0	0	0	0	0	0	0	0	0	0	0	0	0	0	0	0	0	0	0	0	0	0	0	0	0	0	0	0	0	0	0	0	0	0	0	0	0	0	0	0	0	0	0	0	0	0	40.93	FALSE	FALSE	FALSE	292	0.014
TBC1D8p.Arg934Gln	TBC1D8	0.0142942	0.0103972	0	0.0373404							0.0206048	0.0191957	Gln	Arg	FALSE		2	0	0	1	0	0	0	0	1	0	0	0	0	0	0	0	0	0	0	0	0	0	0	0	0	0	0	0	0	0	0	0	0	0	0	0	0	0	0	0	0	0	0	0	0	0	0	0	0	0	0	0	0	0	0	0	0	0	0	0	0	0	0	0	0	0	40.72	FALSE	FALSE	FALSE	292	0.014
TBC1D9Bp.Arg886His	TBC1D9B	0.0142942	0.0103972	0	0.0373404							0.0206048	0.0191957	His	Arg	TRUE		2	0	0	1	0	0	0	0	1	0	0	0	0	0	0	0	0	0	0	0	0	0	0	0	0	0	0	0	0	0	0	0	0	0	0	0	0	0	0	0	0	0	0	0	0	0	0	0	0	0	0	0	0	0	0	0	0	0	0	0	0	0	0	0	0	0	40.49	FALSE	FALSE	FALSE	292	0.014
TBC1D9p.Arg447Cys	TBC1D9	0.0142942	0.0103972	0	0.0373404							0.0206048	0.0191957	Cys	Arg	TRUE		2	0	0	1	0	0	0	0	1	0	0	0	0	0	0	0	0	0	0	0	0	0	0	0	0	0	0	0	0	0	0	0	0	0	0	0	0	0	0	0	0	0	0	0	0	0	0	0	0	0	0	0	0	0	0	0	0	0	0	0	0	0	0	0	0	0	40.62	FALSE	FALSE	FALSE	292	0.014
TBC1D9p.Arg64Gln	TBC1D9	0.0142942	0.0103972	0	0.0373404							0.0206048	0.0191957	Gln	Arg	FALSE		2	0	0	1	0	0	0	0	1	0	0	0	0	0	0	0	0	0	0	0	0	0	0	0	0	0	0	0	0	0	0	0	0	0	0	0	0	0	0	0	0	0	0	0	0	0	0	0	0	0	0	0	0	0	0	0	0	0	0	0	0	0	0	0	0	0	39.81	FALSE	FALSE	FALSE	292	0.014
TBC1D9p.Arg865His	TBC1D9	0.0142942	0.0103972	0	0.0373404							0.0206048	0.0191957	His	Arg	TRUE		2	0	0	1	0	0	0	0	1	0	0	0	0	0	0	0	0	0	0	0	0	0	0	0	0	0	0	0	0	0	0	0	0	0	0	0	0	0	0	0	0	0	0	0	0	0	0	0	0	0	0	0	0	0	0	0	0	0	0	0	0	0	0	0	0	0	41.5	FALSE	FALSE	FALSE	292	0.014
TBCDp.Arg182Gln	TBCD	0.0142942	0.0103972	0	0.0373404							0.0206048	0.0191957	Gln	Arg	FALSE		2	0	0	1	0	0	0	0	1	0	0	0	0	0	0	0	0	0	0	0	0	0	0	0	0	0	0	0	0	0	0	0	0	0	0	0	0	0	0	0	0	0	0	0	0	0	0	0	0	0	0	0	0	0	0	0	0	0	0	0	0	0	0	0	0	0	41.14	FALSE	FALSE	FALSE	292	0.014
TBCDp.Lys1080Asn	TBCD	0.0142942	0.0103972	0	0.0373404							0.0206048	0.0191957	Asn	Lys	FALSE		2	0	0	1	0	0	0	0	1	0	0	0	0	0	0	0	0	0	0	0	0	0	0	0	0	0	0	0	0	0	0	0	0	0	0	0	0	0	0	0	0	0	0	0	0	0	0	0	0	0	0	0	0	0	0	0	0	0	0	0	0	0	0	0	0	0	40.62	FALSE	FALSE	FALSE	292	0.014
TBCKp.Leu39Val	TBCK	0.0142942	0.0103972	0	0.0373404							0.0206048	0.0191957	Val	Leu	FALSE		2	0	0	1	0	0	0	0	1	0	0	0	0	0	0	0	0	0	0	0	0	0	0	0	0	0	0	0	0	0	0	0	0	0	0	0	0	0	0	0	0	0	0	0	0	0	0	0	0	0	0	0	0	0	0	0	0	0	0	0	0	0	0	0	0	0	39.96	FALSE	FALSE	FALSE	292	0.014
TBKBP1p.Asp35Asn	TBKBP1	0.0142942	0.0103972	0	0.0373404							0.0206048	0.0191957	Asn	Asp	FALSE		2	0	0	1	0	0	0	0	1	0	0	0	0	0	0	0	0	0	0	0	0	0	0	0	0	0	0	0	0	0	0	0	0	0	0	0	0	0	0	0	0	0	0	0	0	0	0	0	0	0	0	0	0	0	0	0	0	0	0	0	0	0	0	0	0	0	41.13	FALSE	FALSE	FALSE	292	0.014
TBL1Xp.Pro286Leu	TBL1X	0.0142942	0.0103972	0	0.0373404							0.0206048	0.0191957	Leu	Pro	FALSE		2	0	0	1	0	0	0	0	1	0	0	0	0	0	0	0	0	0	0	0	0	0	0	0	0	0	0	0	0	0	0	0	0	0	0	0	0	0	0	0	0	0	0	0	0	0	0	0	0	0	0	0	0	0	0	0	0	0	0	0	0	0	0	0	0	0	41.58	FALSE	FALSE	FALSE	292	0.014
TBL3p.Arg708His	TBL3	0.0142942	0.0103972	0	0.0373404							0.0206048	0.0191957	His	Arg	TRUE		2	0	0	1	0	0	0	0	1	0	0	0	0	0	0	0	0	0	0	0	0	0	0	0	0	0	0	0	0	0	0	0	0	0	0	0	0	0	0	0	0	0	0	0	0	0	0	0	0	0	0	0	0	0	0	0	0	0	0	0	0	0	0	0	0	0	40.45	FALSE	FALSE	FALSE	292	0.014
TBL3p.Thr366Met	TBL3	0.0142942	0.0103972	0	0.0373404							0.0206048	0.0191957	Met	Thr	FALSE		2	0	0	1	0	0	0	0	1	0	0	0	0	0	0	0	0	0	0	0	0	0	0	0	0	0	0	0	0	0	0	0	0	0	0	0	0	0	0	0	0	0	0	0	0	0	0	0	0	0	0	0	0	0	0	0	0	0	0	0	0	0	0	0	0	0	40.83	FALSE	FALSE	FALSE	292	0.014
TBR1p.Thr312Met	TBR1	0.0142942	0.0103972	0	0.0373404							0.0206048	0.0191957	Met	Thr	FALSE		2	0	0	1	0	0	0	0	1	0	0	0	0	0	0	0	0	0	0	0	0	0	0	0	0	0	0	0	0	0	0	0	0	0	0	0	0	0	0	0	0	0	0	0	0	0	0	0	0	0	0	0	0	0	0	0	0	0	0	0	0	0	0	0	0	0	40.42	FALSE	FALSE	FALSE	292	0.014
TBR1p.Val206Met	TBR1	0.0142942	0.0103972	0	0.0373404							0.0206048	0.0191957	Met	Val	FALSE		2	0	0	1	0	0	0	0	1	0	0	0	0	0	0	0	0	0	0	0	0	0	0	0	0	0	0	0	0	0	0	0	0	0	0	0	0	0	0	0	0	0	0	0	0	0	0	0	0	0	0	0	0	0	0	0	0	0	0	0	0	0	0	0	0	0	41.12	FALSE	FALSE	FALSE	292	0.014
TBX10p.Arg209Cys	TBX10	0.0142942	0.0103972	0	0.0373404							0.0206048	0.0191957	Cys	Arg	TRUE		2	0	0	1	0	0	0	0	1	0	0	0	0	0	0	0	0	0	0	0	0	0	0	0	0	0	0	0	0	0	0	0	0	0	0	0	0	0	0	0	0	0	0	0	0	0	0	0	0	0	0	0	0	0	0	0	0	0	0	0	0	0	0	0	0	0	39.93	FALSE	FALSE	FALSE	292	0.014
TBX18p.Arg274His	TBX18	0.0142942	0.0103972	0	0.0373404							0.0206048	0.0191957	His	Arg	TRUE		2	0	0	1	0	0	0	0	1	0	0	0	0	0	0	0	0	0	0	0	0	0	0	0	0	0	0	0	0	0	0	0	0	0	0	0	0	0	0	0	0	0	0	0	0	0	0	0	0	0	0	0	0	0	0	0	0	0	0	0	0	0	0	0	0	0	41.13	FALSE	FALSE	FALSE	292	0.014
TBX19p.Gly67Asp	TBX19	0.0142942	0.0103972	0	0.0373404							0.0206048	0.0191957	Asp	Gly	FALSE		2	0	0	1	0	0	0	0	1	0	0	0	0	0	0	0	0	0	0	0	0	0	0	0	0	0	0	0	0	0	0	0	0	0	0	0	0	0	0	0	0	0	0	0	0	0	0	0	0	0	0	0	0	0	0	0	0	0	0	0	0	0	0	0	0	0	40.37	FALSE	FALSE	FALSE	292	0.014
TBX1p.Val211Met	TBX1	0.0142942	0.0103972	0	0.0373404							0.0206048	0.0191957	Met	Val	FALSE		2	0	0	1	0	0	0	0	1	0	0	0	0	0	0	0	0	0	0	0	0	0	0	0	0	0	0	0	0	0	0	0	0	0	0	0	0	0	0	0	0	0	0	0	0	0	0	0	0	0	0	0	0	0	0	0	0	0	0	0	0	0	0	0	0	0	40.9	FALSE	FALSE	FALSE	292	0.014
TBX22p.Ser483Tyr	TBX22	0.0142942	0.0103972	0	0.0373404							0.0206048	0.0191957	Tyr	Ser	TRUE		2	0	0	1	0	0	0	0	1	0	0	0	0	0	0	0	0	0	0	0	0	0	0	0	0	0	0	0	0	0	0	0	0	0	0	0	0	0	0	0	0	0	0	0	0	0	0	0	0	0	0	0	0	0	0	0	0	0	0	0	0	0	0	0	0	0	40.59	FALSE	FALSE	FALSE	292	0.014
TBX3p.Glu275Lys	TBX3	0.0142942	0.0103972	0	0.0373404							0.0206048	0.0191957	Lys	Glu	TRUE	1	2	0	0	1	0	0	0	0	1	0	0	0	0	0	0	0	0	0	0	0	0	0	0	0	0	0	0	0	0	0	0	0	0	0	0	0	0	0	0	0	0	0	0	0	0	0	0	0	0	0	0	0	0	0	0	0	0	0	0	0	0	0	0	0	0	0	41.38	FALSE	FALSE	FALSE	292	0.014
TBX5p.Arg375Gln	TBX5	0.0142942	0.0103972	0	0.0373404							0.0206048	0.0191957	Gln	Arg	FALSE		2	0	0	1	0	0	0	0	1	0	0	0	0	0	0	0	0	0	0	0	0	0	0	0	0	0	0	0	0	0	0	0	0	0	0	0	0	0	0	0	0	0	0	0	0	0	0	0	0	0	0	0	0	0	0	0	0	0	0	0	0	0	0	0	0	0	41.03	FALSE	FALSE	FALSE	292	0.014
TBX5p.Val257Met	TBX5	0.0142942	0.0103972	0	0.0373404							0.0206048	0.0191957	Met	Val	FALSE		2	0	0	1	0	0	0	0	1	0	0	0	0	0	0	0	0	0	0	0	0	0	0	0	0	0	0	0	0	0	0	0	0	0	0	0	0	0	0	0	0	0	0	0	0	0	0	0	0	0	0	0	0	0	0	0	0	0	0	0	0	0	0	0	0	0	39.78	FALSE	FALSE	FALSE	292	0.014
TCAIMp.Glu214Ter	TCAIM	0.0142942	0.0103972	0	0.0373404							0.0206048	0.0191957	Ter	Glu	FALSE		2	0	0	1	0	0	0	0	1	0	0	0	0	0	0	0	0	0	0	0	0	0	0	0	0	0	0	0	0	0	0	0	0	0	0	0	0	0	0	0	0	0	0	0	0	0	0	0	0	0	0	0	0	0	0	0	0	0	0	0	0	0	0	0	0	0	39.98	FALSE	FALSE	FALSE	292	0.014
TCAIMp.Ser61Tyr	TCAIM	0.0142942	0.0103972	0	0.0396726							0.0206048	0.0191957	Tyr	Ser	TRUE		2	0	0	1	0	0	0	0	1	0	0	0	0	0	0	0	0	0	0	0	0	0	0	0	0	0	0	0	0	0	0	0	0	0	0	0	0	0	0	0	0	0	0	0	0	0	0	0	0	0	0	0	0	0	0	0	0	0	0	0	0	0	0	0	0	0	40.14	FALSE	FALSE	FALSE	292	0.014
TCEA3p.Arg239Cys	TCEA3	0.0142942	0.0103972	0	0.0373404							0.0206048	0.0191957	Cys	Arg	TRUE		2	0	0	1	0	0	0	0	1	0	0	0	0	0	0	0	0	0	0	0	0	0	0	0	0	0	0	0	0	0	0	0	0	0	0	0	0	0	0	0	0	0	0	0	0	0	0	0	0	0	0	0	0	0	0	0	0	0	0	0	0	0	0	0	0	0	39.92	FALSE	FALSE	FALSE	292	0.014
TCEA3p.Arg254Gln	TCEA3	0.0142942	0.0103972	0	0.0373404							0.0206048	0.0191957	Gln	Arg	FALSE		2	0	0	1	0	0	0	0	1	0	0	0	0	0	0	0	0	0	0	0	0	0	0	0	0	0	0	0	0	0	0	0	0	0	0	0	0	0	0	0	0	0	0	0	0	0	0	0	0	0	0	0	0	0	0	0	0	0	0	0	0	0	0	0	0	0	40.28	FALSE	FALSE	FALSE	292	0.014
TCEAL1p.Arg82Cys	TCEAL1	0.0142942	0.0103972	0	0.0373404							0.0206048	0.0191957	Cys	Arg	TRUE		2	0	0	1	0	0	0	0	1	0	0	0	0	0	0	0	0	0	0	0	0	0	0	0	0	0	0	0	0	0	0	0	0	0	0	0	0	0	0	0	0	0	0	0	0	0	0	0	0	0	0	0	0	0	0	0	0	0	0	0	0	0	0	0	0	0	40.51	FALSE	FALSE	FALSE	292	0.014
TCEAL2p.Arg128Cys	TCEAL2	0.0142942	0.0103972	0	0.0373404							0.0206048	0.0191957	Cys	Arg	TRUE		2	0	0	1	0	0	0	0	1	0	0	0	0	0	0	0	0	0	0	0	0	0	0	0	0	0	0	0	0	0	0	0	0	0	0	0	0	0	0	0	0	0	0	0	0	0	0	0	0	0	0	0	0	0	0	0	0	0	0	0	0	0	0	0	0	0	40.5	FALSE	FALSE	FALSE	292	0.014
TCEAL2p.Arg218Gln	TCEAL2	0.0142942	0.0103972	0	0.0373404							0.0206048	0.0191957	Gln	Arg	FALSE		2	0	0	1	0	0	0	0	1	0	0	0	0	0	0	0	0	0	0	0	0	0	0	0	0	0	0	0	0	0	0	0	0	0	0	0	0	0	0	0	0	0	0	0	0	0	0	0	0	0	0	0	0	0	0	0	0	0	0	0	0	0	0	0	0	0	40.98	FALSE	FALSE	FALSE	292	0.014
TCEAL5p.Arg16Ile	TCEAL5	0.0142942	0.0103972	0	0.0373404							0.0206048	0.0191957	Ile	Arg	FALSE		2	0	0	1	0	0	0	0	1	0	0	0	0	0	0	0	0	0	0	0	0	0	0	0	0	0	0	0	0	0	0	0	0	0	0	0	0	0	0	0	0	0	0	0	0	0	0	0	0	0	0	0	0	0	0	0	0	0	0	0	0	0	0	0	0	0	40.6	FALSE	FALSE	FALSE	292	0.014
TCEAL7p.Glu47Ter	TCEAL7	0.0142942	0.0103972	0	0.0373404							0.0206048	0.0191957	Ter	Glu	FALSE		2	0	0	1	0	0	0	0	1	0	0	0	0	0	0	0	0	0	0	0	0	0	0	0	0	0	0	0	0	0	0	0	0	0	0	0	0	0	0	0	0	0	0	0	0	0	0	0	0	0	0	0	0	0	0	0	0	0	0	0	0	0	0	0	0	0	39.77	FALSE	FALSE	FALSE	292	0.014
TCEAL7p.Ser93Tyr	TCEAL7	0.0142942	0.0103972	0	0.0373404							0.0206048	0.0191957	Tyr	Ser	TRUE		2	0	0	1	0	0	0	0	1	0	0	0	0	0	0	0	0	0	0	0	0	0	0	0	0	0	0	0	0	0	0	0	0	0	0	0	0	0	0	0	0	0	0	0	0	0	0	0	0	0	0	0	0	0	0	0	0	0	0	0	0	0	0	0	0	0	41.74	FALSE	FALSE	FALSE	292	0.014
TCEB3Bp.Arg344Gln	TCEB3B	0.0142942	0.0103972	0	0.0373404							0.0206048	0.0191957	Gln	Arg	FALSE		2	0	0	1	0	0	0	0	1	0	0	0	0	0	0	0	0	0	0	0	0	0	0	0	0	0	0	0	0	0	0	0	0	0	0	0	0	0	0	0	0	0	0	0	0	0	0	0	0	0	0	0	0	0	0	0	0	0	0	0	0	0	0	0	0	0	40.72	FALSE	FALSE	FALSE	292	0.014
TCEB3Bp.Arg569Cys	TCEB3B	0.0142942	0.0103972	0	0.0373404							0.0206048	0.0191957	Cys	Arg	TRUE		2	0	0	1	0	0	0	0	1	0	0	0	0	0	0	0	0	0	0	0	0	0	0	0	0	0	0	0	0	0	0	0	0	0	0	0	0	0	0	0	0	0	0	0	0	0	0	0	0	0	0	0	0	0	0	0	0	0	0	0	0	0	0	0	0	0	41.34	FALSE	FALSE	FALSE	292	0.014
TCEB3Cp.Ala386Thr	TCEB3C	0.0142942	0.0103972	0	0.0373404							0.0206048	0.0191957	Thr	Ala	TRUE		2	0	0	1	0	0	0	0	1	0	0	0	0	0	0	0	0	0	0	0	0	0	0	0	0	0	0	0	0	0	0	0	0	0	0	0	0	0	0	0	0	0	0	0	0	0	0	0	0	0	0	0	0	0	0	0	0	0	0	0	0	0	0	0	0	0	40.03	FALSE	FALSE	FALSE	292	0.014
TCEB3p.Arg617His	TCEB3	0.0142942	0.0103972	0	0.0373404							0.0206048	0.0191957	His	Arg	TRUE		2	0	0	1	0	0	0	0	1	0	0	0	0	0	0	0	0	0	0	0	0	0	0	0	0	0	0	0	0	0	0	0	0	0	0	0	0	0	0	0	0	0	0	0	0	0	0	0	0	0	0	0	0	0	0	0	0	0	0	0	0	0	0	0	0	0	41.01	FALSE	FALSE	FALSE	292	0.014
TCERG1Lp.Arg291Trp	TCERG1L	0.0142942	0.0103972	0	0.0373404							0.0206048	0.0191957	Trp	Arg	FALSE		2	0	0	1	0	0	0	0	1	0	0	0	0	0	0	0	0	0	0	0	0	0	0	0	0	0	0	0	0	0	0	0	0	0	0	0	0	0	0	0	0	0	0	0	0	0	0	0	0	0	0	0	0	0	0	0	0	0	0	0	0	0	0	0	0	0	40.89	FALSE	FALSE	FALSE	292	0.014
TCERG1p.Arg558Gln	TCERG1	0.0142942	0.0103972	0	0.0373404							0.0206048	0.0191957	Gln	Arg	FALSE		2	0	0	1	0	0	0	0	1	0	0	0	0	0	0	0	0	0	0	0	0	0	0	0	0	0	0	0	0	0	0	0	0	0	0	0	0	0	0	0	0	0	0	0	0	0	0	0	0	0	0	0	0	0	0	0	0	0	0	0	0	0	0	0	0	0	40.69	FALSE	FALSE	FALSE	292	0.014
TCF4p.Ser767Leu	TCF4	0.0142942	0.0103972	0	0.0373404							0.0206048	0.0191957	Leu	Ser	FALSE		2	0	0	1	0	0	0	0	1	0	0	0	0	0	0	0	0	0	0	0	0	0	0	0	0	0	0	0	0	0	0	0	0	0	0	0	0	0	0	0	0	0	0	0	0	0	0	0	0	0	0	0	0	0	0	0	0	0	0	0	0	0	0	0	0	0	40.35	FALSE	FALSE	FALSE	292	0.014
TCF4p.Val719Ile	TCF4	0.0142942	0.0103972	0	0.0373404							0.0206048	0.0191957	Ile	Val	FALSE		2	0	0	1	0	0	0	0	1	0	0	0	0	0	0	0	0	0	0	0	0	0	0	0	0	0	0	0	0	0	0	0	0	0	0	0	0	0	0	0	0	0	0	0	0	0	0	0	0	0	0	0	0	0	0	0	0	0	0	0	0	0	0	0	0	0	41.03	FALSE	FALSE	FALSE	292	0.014
TCF7L1p.Pro185Leu	TCF7L1	0.0142942	0.0103972	0	0.0373404							0.0206048	0.0191957	Leu	Pro	FALSE		2	0	0	1	0	0	0	0	1	0	0	0	0	0	0	0	0	0	0	0	0	0	0	0	0	0	0	0	0	0	0	0	0	0	0	0	0	0	0	0	0	0	0	0	0	0	0	0	0	0	0	0	0	0	0	0	0	0	0	0	0	0	0	0	0	0	40.18	FALSE	TRUE	FALSE	292	0.014
TCF7L2p.Asp223Asn	TCF7L2	0.0142942	0.0103972	0	0.0373404							0.0206048	0.0191957	Asn	Asp	FALSE	1	2	0	0	1	0	0	0	0	1	0	0	0	0	0	0	0	0	0	0	0	0	0	0	0	0	0	0	0	0	0	0	0	0	0	0	0	0	0	0	0	0	0	0	0	0	0	0	0	0	0	0	0	0	0	0	0	0	0	0	0	0	0	0	0	0	0	39.94	FALSE	TRUE	FALSE	292	0.014
TCF7L2p.Pro241Leu	TCF7L2	0.0142942	0.0103972	0	0.0373404							0.0206048	0.0191957	Leu	Pro	FALSE	1	2	0	0	1	0	0	0	0	1	0	0	0	0	0	0	0	0	0	0	0	0	0	0	0	0	0	0	0	0	0	0	0	0	0	0	0	0	0	0	0	0	0	0	0	0	0	0	0	0	0	0	0	0	0	0	0	0	0	0	0	0	0	0	0	0	0	41	FALSE	TRUE	FALSE	292	0.014
TCF7L2p.Thr205Met	TCF7L2	0.0142942	0.0103972	0	0.0373404							0.0206048	0.0191957	Met	Thr	FALSE	1	2	0	0	1	0	0	0	0	1	0	0	0	0	0	0	0	0	0	0	0	0	0	0	0	0	0	0	0	0	0	0	0	0	0	0	0	0	0	0	0	0	0	0	0	0	0	0	0	0	0	0	0	0	0	0	0	0	0	0	0	0	0	0	0	0	0	40.05	FALSE	TRUE	FALSE	292	0.014
TCFL5p.Ser301Tyr	TCFL5	0.0142942	0.0103972	0	0.0373404							0.0206048	0.0191957	Tyr	Ser	TRUE		2	0	0	1	0	0	0	0	1	0	0	0	0	0	0	0	0	0	0	0	0	0	0	0	0	0	0	0	0	0	0	0	0	0	0	0	0	0	0	0	0	0	0	0	0	0	0	0	0	0	0	0	0	0	0	0	0	0	0	0	0	0	0	0	0	0	41.08	FALSE	FALSE	FALSE	292	0.014
TCHHp.Arg1163Cys	TCHH	0.0142942	0.0103972	0	0.0373404							0.0206048	0.0191957	Cys	Arg	TRUE		2	0	0	1	0	0	0	0	1	0	0	0	0	0	0	0	0	0	0	0	0	0	0	0	0	0	0	0	0	0	0	0	0	0	0	0	0	0	0	0	0	0	0	0	0	0	0	0	0	0	0	0	0	0	0	0	0	0	0	0	0	0	0	0	0	0	40.48	FALSE	FALSE	FALSE	292	0.014
TCHHp.Arg1440Cys	TCHH	0.0142942	0.0103972	0	0.0373404							0.0206048	0.0191957	Cys	Arg	TRUE		2	0	0	1	0	0	0	0	1	0	0	0	0	0	0	0	0	0	0	0	0	0	0	0	0	0	0	0	0	0	0	0	0	0	0	0	0	0	0	0	0	0	0	0	0	0	0	0	0	0	0	0	0	0	0	0	0	0	0	0	0	0	0	0	0	0	40.85	FALSE	FALSE	FALSE	292	0.014
TCHHp.Glu1559Lys	TCHH	0.0142942	0.0103972	0	0.0373404							0.0206048	0.0191957	Lys	Glu	TRUE		2	0	0	1	0	0	0	0	1	0	0	0	0	0	0	0	0	0	0	0	0	0	0	0	0	0	0	0	0	0	0	0	0	0	0	0	0	0	0	0	0	0	0	0	0	0	0	0	0	0	0	0	0	0	0	0	0	0	0	0	0	0	0	0	0	0	40.43	FALSE	FALSE	FALSE	292	0.014
TCHHp.Thr53Met	TCHH	0.0142942	0.0103972	0	0.0373404							0.0206048	0.0191957	Met	Thr	FALSE		2	0	0	1	0	0	0	0	1	0	0	0	0	0	0	0	0	0	0	0	0	0	0	0	0	0	0	0	0	0	0	0	0	0	0	0	0	0	0	0	0	0	0	0	0	0	0	0	0	0	0	0	0	0	0	0	0	0	0	0	0	0	0	0	0	0	39.93	FALSE	FALSE	FALSE	292	0.014
TCHPp.Arg410Gln	TCHP	0.0142942	0.0103972	0	0.0373404							0.0206048	0.0191957	Gln	Arg	FALSE		2	0	0	1	0	0	0	0	1	0	0	0	0	0	0	0	0	0	0	0	0	0	0	0	0	0	0	0	0	0	0	0	0	0	0	0	0	0	0	0	0	0	0	0	0	0	0	0	0	0	0	0	0	0	0	0	0	0	0	0	0	0	0	0	0	0	40.19	FALSE	FALSE	FALSE	292	0.014
TCIRG1p.Ala684Thr	TCIRG1	0.0142942	0.0103972	0	0.0373404							0.0206048	0.0191957	Thr	Ala	TRUE		2	0	0	1	0	0	0	0	1	0	0	0	0	0	0	0	0	0	0	0	0	0	0	0	0	0	0	0	0	0	0	0	0	0	0	0	0	0	0	0	0	0	0	0	0	0	0	0	0	0	0	0	0	0	0	0	0	0	0	0	0	0	0	0	0	0	40.24	FALSE	FALSE	FALSE	292	0.014
TCP10Lp.Ala143Thr	TCP10L	0.0142942	0.0103972	0	0.0373404							0.0206048	0.0191957	Thr	Ala	TRUE		2	0	0	1	0	0	0	0	1	0	0	0	0	0	0	0	0	0	0	0	0	0	0	0	0	0	0	0	0	0	0	0	0	0	0	0	0	0	0	0	0	0	0	0	0	0	0	0	0	0	0	0	0	0	0	0	0	0	0	0	0	0	0	0	0	0	40.14	FALSE	FALSE	FALSE	292	0.014
TCP11L2p.Glu273Lys	TCP11L2	0.0142942	0.0103972	0	0.0373404							0.0206048	0.0191957	Lys	Glu	TRUE		2	0	0	1	0	0	0	0	1	0	0	0	0	0	0	0	0	0	0	0	0	0	0	0	0	0	0	0	0	0	0	0	0	0	0	0	0	0	0	0	0	0	0	0	0	0	0	0	0	0	0	0	0	0	0	0	0	0	0	0	0	0	0	0	0	0	40.49	FALSE	FALSE	FALSE	292	0.014
TCP11p.Lys337Asn	TCP11	0.0142942	0.0103972	0	0.0373404							0.0206048	0.0191957	Asn	Lys	FALSE		2	0	0	1	0	0	0	0	1	0	0	0	0	0	0	0	0	0	0	0	0	0	0	0	0	0	0	0	0	0	0	0	0	0	0	0	0	0	0	0	0	0	0	0	0	0	0	0	0	0	0	0	0	0	0	0	0	0	0	0	0	0	0	0	0	0	41.39	FALSE	FALSE	FALSE	292	0.014
TCP1p.Arg355Ile	TCP1	0.0142942	0.0103972	0	0.0373404							0.0206048	0.0191957	Ile	Arg	FALSE		2	0	0	1	0	0	0	0	1	0	0	0	0	0	0	0	0	0	0	0	0	0	0	0	0	0	0	0	0	0	0	0	0	0	0	0	0	0	0	0	0	0	0	0	0	0	0	0	0	0	0	0	0	0	0	0	0	0	0	0	0	0	0	0	0	0	40.52	FALSE	FALSE	FALSE	292	0.014
TCTE3p.Lys150Gln	TCTE3	0.0142942	0.0103972	0	0.0396726							0.0206048	0.0191957	Gln	Lys	FALSE		2	0	0	1	0	0	0	0	1	0	0	0	0	0	0	0	0	0	0	0	0	0	0	0	0	0	0	0	0	0	0	0	0	0	0	0	0	0	0	0	0	0	0	0	0	0	0	0	0	0	0	0	0	0	0	0	0	0	0	0	0	0	0	0	0	0	41.14	FALSE	FALSE	FALSE	292	0.014
TCTN3p.Phe570Leu	TCTN3	0.0142942	0.0103972	0	0.0373404							0.0206048	0.0191957	Leu	Phe	FALSE		2	0	0	1	0	0	0	0	1	0	0	0	0	0	0	0	0	0	0	0	0	0	0	0	0	0	0	0	0	0	0	0	0	0	0	0	0	0	0	0	0	0	0	0	0	0	0	0	0	0	0	0	0	0	0	0	0	0	0	0	0	0	0	0	0	0	41.16	FALSE	FALSE	FALSE	292	0.014
TDP1p.Arg304Gln	TDP1	0.0142942	0.0103972	0	0.0373404							0.0206048	0.0191957	Gln	Arg	FALSE		2	0	0	1	0	0	0	0	1	0	0	0	0	0	0	0	0	0	0	0	0	0	0	0	0	0	0	0	0	0	0	0	0	0	0	0	0	0	0	0	0	0	0	0	0	0	0	0	0	0	0	0	0	0	0	0	0	0	0	0	0	0	0	0	0	0	41.16	FALSE	FALSE	FALSE	292	0.014
TDRD10p.Arg98Ter	TDRD10	0.0142942	0.0103972	0	0.0373404							0.0206048	0.0191957	Ter	Arg	FALSE		2	0	0	1	0	0	0	0	1	0	0	0	0	0	0	0	0	0	0	0	0	0	0	0	0	0	0	0	0	0	0	0	0	0	0	0	0	0	0	0	0	0	0	0	0	0	0	0	0	0	0	0	0	0	0	0	0	0	0	0	0	0	0	0	0	0	41.14	FALSE	FALSE	FALSE	292	0.014
TDRD1p.Ala1047Val	TDRD1	0.0142942	0.0103972	0	0.0373404							0.0206048	0.0191957	Val	Ala	FALSE		2	0	0	1	0	0	0	0	1	0	0	0	0	0	0	0	0	0	0	0	0	0	0	0	0	0	0	0	0	0	0	0	0	0	0	0	0	0	0	0	0	0	0	0	0	0	0	0	0	0	0	0	0	0	0	0	0	0	0	0	0	0	0	0	0	0	40.48	FALSE	FALSE	FALSE	292	0.014
TDRD1p.Glu689Ter	TDRD1	0.0142942	0.0103972	0	0.0373404							0.0206048	0.0191957	Ter	Glu	FALSE		2	0	0	1	0	0	0	0	1	0	0	0	0	0	0	0	0	0	0	0	0	0	0	0	0	0	0	0	0	0	0	0	0	0	0	0	0	0	0	0	0	0	0	0	0	0	0	0	0	0	0	0	0	0	0	0	0	0	0	0	0	0	0	0	0	0	40.84	FALSE	FALSE	FALSE	292	0.014
TDRD3p.Glu518Ter	TDRD3	0.0142942	0.0103972	0	0.0373404							0.0206048	0.0191957	Ter	Glu	FALSE		2	0	0	1	0	0	0	0	1	0	0	0	0	0	0	0	0	0	0	0	0	0	0	0	0	0	0	0	0	0	0	0	0	0	0	0	0	0	0	0	0	0	0	0	0	0	0	0	0	0	0	0	0	0	0	0	0	0	0	0	0	0	0	0	0	0	39.95	FALSE	FALSE	FALSE	292	0.014
TDRD5p.Arg160Ile	TDRD5	0.0142942	0.0103972	0	0.0373404							0.0206048	0.0191957	Ile	Arg	FALSE		2	0	0	1	0	0	0	0	1	0	0	0	0	0	0	0	0	0	0	0	0	0	0	0	0	0	0	0	0	0	0	0	0	0	0	0	0	0	0	0	0	0	0	0	0	0	0	0	0	0	0	0	0	0	0	0	0	0	0	0	0	0	0	0	0	0	40.76	FALSE	FALSE	FALSE	292	0.014
TDRD5p.Arg65Cys	TDRD5	0.0142942	0.0103972	0	0.0373404							0.0206048	0.0191957	Cys	Arg	TRUE		2	0	0	1	0	0	0	0	1	0	0	0	0	0	0	0	0	0	0	0	0	0	0	0	0	0	0	0	0	0	0	0	0	0	0	0	0	0	0	0	0	0	0	0	0	0	0	0	0	0	0	0	0	0	0	0	0	0	0	0	0	0	0	0	0	0	40.91	FALSE	FALSE	FALSE	292	0.014
TDRD6p.Arg1371Cys	TDRD6	0.0142942	0.0103972	0	0.0373404							0.0206048	0.0191957	Cys	Arg	TRUE		2	0	0	1	0	0	0	0	1	0	0	0	0	0	0	0	0	0	0	0	0	0	0	0	0	0	0	0	0	0	0	0	0	0	0	0	0	0	0	0	0	0	0	0	0	0	0	0	0	0	0	0	0	0	0	0	0	0	0	0	0	0	0	0	0	0	40.52	FALSE	FALSE	FALSE	292	0.014
TDRD6p.Arg572Ter	TDRD6	0.0142942	0.0103972	0	0.0373404							0.0206048	0.0191957	Ter	Arg	FALSE		2	0	0	1	0	0	0	0	1	0	0	0	0	0	0	0	0	0	0	0	0	0	0	0	0	0	0	0	0	0	0	0	0	0	0	0	0	0	0	0	0	0	0	0	0	0	0	0	0	0	0	0	0	0	0	0	0	0	0	0	0	0	0	0	0	0	40.71	FALSE	FALSE	FALSE	292	0.014
TDRD7p.Glu343Ter	TDRD7	0.0142942	0.0103972	0	0.0373404							0.0206048	0.0191957	Ter	Glu	FALSE		2	0	0	1	0	0	0	0	1	0	0	0	0	0	0	0	0	0	0	0	0	0	0	0	0	0	0	0	0	0	0	0	0	0	0	0	0	0	0	0	0	0	0	0	0	0	0	0	0	0	0	0	0	0	0	0	0	0	0	0	0	0	0	0	0	0	40.21	FALSE	FALSE	FALSE	292	0.014
TDRD9p.Ala196Thr	TDRD9	0.0142942	0.0103972	0	0.0373404							0.0206048	0.0191957	Thr	Ala	TRUE		2	0	0	1	0	0	0	0	1	0	0	0	0	0	0	0	0	0	0	0	0	0	0	0	0	0	0	0	0	0	0	0	0	0	0	0	0	0	0	0	0	0	0	0	0	0	0	0	0	0	0	0	0	0	0	0	0	0	0	0	0	0	0	0	0	0	39.98	FALSE	FALSE	FALSE	292	0.014
TDRKHp.Arg70Gln	TDRKH	0.0142942	0.0103972	0	0.0373404							0.0206048	0.0191957	Gln	Arg	FALSE		2	0	0	1	0	0	0	0	1	0	0	0	0	0	0	0	0	0	0	0	0	0	0	0	0	0	0	0	0	0	0	0	0	0	0	0	0	0	0	0	0	0	0	0	0	0	0	0	0	0	0	0	0	0	0	0	0	0	0	0	0	0	0	0	0	0	40.7	FALSE	FALSE	FALSE	292	0.014
TDRPp.Glu105Ter	TDRP	0.0142942	0.0103972	0	0.0373404							0.0206048	0.0191957	Ter	Glu	FALSE		2	0	0	1	0	0	0	0	1	0	0	0	0	0	0	0	0	0	0	0	0	0	0	0	0	0	0	0	0	0	0	0	0	0	0	0	0	0	0	0	0	0	0	0	0	0	0	0	0	0	0	0	0	0	0	0	0	0	0	0	0	0	0	0	0	0	41.23	FALSE	FALSE	FALSE	292	0.014
TEAD1p.Arg260Cys	TEAD1	0.0142942	0.0103972	0	0.0373404							0.0206048	0.0191957	Cys	Arg	TRUE		2	0	0	1	0	0	0	0	1	0	0	0	0	0	0	0	0	0	0	0	0	0	0	0	0	0	0	0	0	0	0	0	0	0	0	0	0	0	0	0	0	0	0	0	0	0	0	0	0	0	0	0	0	0	0	0	0	0	0	0	0	0	0	0	0	0	40.19	FALSE	FALSE	FALSE	292	0.014
TEAD4p.Arg363Trp	TEAD4	0.0142942	0.0103972	0	0.0373404							0.0206048	0.0191957	Trp	Arg	FALSE		2	0	0	1	0	0	0	0	1	0	0	0	0	0	0	0	0	0	0	0	0	0	0	0	0	0	0	0	0	0	0	0	0	0	0	0	0	0	0	0	0	0	0	0	0	0	0	0	0	0	0	0	0	0	0	0	0	0	0	0	0	0	0	0	0	0	40.72	FALSE	FALSE	FALSE	292	0.014
TECPR1p.Ala976Val	TECPR1	0.0142942	0.0103972	0	0.0388168							0.0206048	0.0191957	Val	Ala	FALSE		2	0	0	1	0	0	0	0	1	0	0	0	0	0	0	0	0	0	0	0	0	0	0	0	0	0	0	0	0	0	0	0	0	0	0	0	0	0	0	0	0	0	0	0	0	0	0	0	0	0	0	0	0	0	0	0	0	0	0	0	0	0	0	0	0	0	40.26	FALSE	FALSE	FALSE	292	0.014
TECPR1p.Asp640Asn	TECPR1	0.0142942	0.0103972	0	0.0373404							0.0206048	0.0191957	Asn	Asp	FALSE		2	0	0	1	0	0	0	0	1	0	0	0	0	0	0	0	0	0	0	0	0	0	0	0	0	0	0	0	0	0	0	0	0	0	0	0	0	0	0	0	0	0	0	0	0	0	0	0	0	0	0	0	0	0	0	0	0	0	0	0	0	0	0	0	0	0	40.54	FALSE	FALSE	FALSE	292	0.014
TECPR2p.Glu491Lys	TECPR2	0.0142942	0.0103972	0	0.0373404							0.0206048	0.0191957	Lys	Glu	TRUE		2	0	0	1	0	0	0	0	1	0	0	0	0	0	0	0	0	0	0	0	0	0	0	0	0	0	0	0	0	0	0	0	0	0	0	0	0	0	0	0	0	0	0	0	0	0	0	0	0	0	0	0	0	0	0	0	0	0	0	0	0	0	0	0	0	0	40.41	FALSE	FALSE	FALSE	292	0.014
TECRp.Arg141His	TECR	0.0142942	0.0103972	0	0.0373404							0.0206048	0.0191957	His	Arg	TRUE		2	0	0	1	0	0	0	0	1	0	0	0	0	0	0	0	0	0	0	0	0	0	0	0	0	0	0	0	0	0	0	0	0	0	0	0	0	0	0	0	0	0	0	0	0	0	0	0	0	0	0	0	0	0	0	0	0	0	0	0	0	0	0	0	0	0	40.56	FALSE	FALSE	FALSE	292	0.014
TECTAp.Arg1496Cys	TECTA	0.0142942	0.0103972	0	0.0373404							0.0206048	0.0191957	Cys	Arg	TRUE		2	0	0	1	0	0	0	0	1	0	0	0	0	0	0	0	0	0	0	0	0	0	0	0	0	0	0	0	0	0	0	0	0	0	0	0	0	0	0	0	0	0	0	0	0	0	0	0	0	0	0	0	0	0	0	0	0	0	0	0	0	0	0	0	0	0	40.01	FALSE	FALSE	FALSE	292	0.014
TECTAp.Leu832Ile	TECTA	0.0142942	0.0103972	0	0.0373404							0.0206048	0.0191957	Ile	Leu	FALSE		2	0	0	1	0	0	0	0	1	0	0	0	0	0	0	0	0	0	0	0	0	0	0	0	0	0	0	0	0	0	0	0	0	0	0	0	0	0	0	0	0	0	0	0	0	0	0	0	0	0	0	0	0	0	0	0	0	0	0	0	0	0	0	0	0	0	40.55	FALSE	FALSE	FALSE	292	0.014
TECTAp.Ser803Leu	TECTA	0.0142942	0.0103972	0	0.0373404							0.0206048	0.0191957	Leu	Ser	FALSE		2	0	0	1	0	0	0	0	1	0	0	0	0	0	0	0	0	0	0	0	0	0	0	0	0	0	0	0	0	0	0	0	0	0	0	0	0	0	0	0	0	0	0	0	0	0	0	0	0	0	0	0	0	0	0	0	0	0	0	0	0	0	0	0	0	0	40.22	FALSE	FALSE	FALSE	292	0.014
TECTAp.Thr562Met	TECTA	0.0142942	0.0103972	0	0.0373404							0.0206048	0.0191957	Met	Thr	FALSE		2	0	0	1	0	0	0	0	1	0	0	0	0	0	0	0	0	0	0	0	0	0	0	0	0	0	0	0	0	0	0	0	0	0	0	0	0	0	0	0	0	0	0	0	0	0	0	0	0	0	0	0	0	0	0	0	0	0	0	0	0	0	0	0	0	0	40.79	FALSE	FALSE	FALSE	292	0.014
TECTAp.Thr618Met	TECTA	0.0142942	0.0103972	0	0.0373404							0.0206048	0.0191957	Met	Thr	FALSE		2	0	0	1	0	0	0	0	1	0	0	0	0	0	0	0	0	0	0	0	0	0	0	0	0	0	0	0	0	0	0	0	0	0	0	0	0	0	0	0	0	0	0	0	0	0	0	0	0	0	0	0	0	0	0	0	0	0	0	0	0	0	0	0	0	0	39.66	FALSE	FALSE	FALSE	292	0.014
TECp.Arg580Gln	TEC	0.0142942	0.0103972	0	0.0373404							0.0206048	0.0191957	Gln	Arg	FALSE	2	2	0	0	1	0	0	0	0	1	0	0	0	0	0	0	0	0	0	0	0	0	0	0	0	0	0	0	0	0	0	0	0	0	0	0	0	0	0	0	0	0	0	0	0	0	0	0	0	0	0	0	0	0	0	0	0	0	0	0	0	0	0	0	0	0	0	40.66	FALSE	FALSE	FALSE	292	0.014
TECp.Arg617His	TEC	0.0142942	0.0103972	0	0.0373404							0.0206048	0.0191957	His	Arg	TRUE	2	2	0	0	1	0	0	0	0	1	0	0	0	0	0	0	0	0	0	0	0	0	0	0	0	0	0	0	0	0	0	0	0	0	0	0	0	0	0	0	0	0	0	0	0	0	0	0	0	0	0	0	0	0	0	0	0	0	0	0	0	0	0	0	0	0	0	40.21	FALSE	FALSE	FALSE	292	0.014
TECp.Lys19Asn	TEC	0.0142942	0.0103972	0	0.0373404							0.0206048	0.0191957	Asn	Lys	FALSE	2	2	0	0	1	0	0	0	0	1	0	0	0	0	0	0	0	0	0	0	0	0	0	0	0	0	0	0	0	0	0	0	0	0	0	0	0	0	0	0	0	0	0	0	0	0	0	0	0	0	0	0	0	0	0	0	0	0	0	0	0	0	0	0	0	0	0	40.32	FALSE	FALSE	FALSE	292	0.014
TEFMp.Arg278Gln	TEFM	0.0142942	0.0103972	0	0.0373404							0.0206048	0.0191957	Gln	Arg	FALSE		2	0	0	1	0	0	0	0	1	0	0	0	0	0	0	0	0	0	0	0	0	0	0	0	0	0	0	0	0	0	0	0	0	0	0	0	0	0	0	0	0	0	0	0	0	0	0	0	0	0	0	0	0	0	0	0	0	0	0	0	0	0	0	0	0	0	40.64	FALSE	FALSE	FALSE	292	0.014
TEKT3p.Glu371Asp	TEKT3	0.0142942	0.0103972	0	0.0373404							0.0206048	0.0191957	Asp	Glu	FALSE		2	0	0	1	0	0	0	0	1	0	0	0	0	0	0	0	0	0	0	0	0	0	0	0	0	0	0	0	0	0	0	0	0	0	0	0	0	0	0	0	0	0	0	0	0	0	0	0	0	0	0	0	0	0	0	0	0	0	0	0	0	0	0	0	0	0	40.05	FALSE	FALSE	FALSE	292	0.014
TEKT4p.Arg315Trp	TEKT4	0.0142942	0.0103972	0	0.0373404							0.0206048	0.0191957	Trp	Arg	FALSE		2	0	0	1	0	0	0	0	1	0	0	0	0	0	0	0	0	0	0	0	0	0	0	0	0	0	0	0	0	0	0	0	0	0	0	0	0	0	0	0	0	0	0	0	0	0	0	0	0	0	0	0	0	0	0	0	0	0	0	0	0	0	0	0	0	0	41.12	FALSE	FALSE	FALSE	292	0.014
TEKT5p.Arg216Trp	TEKT5	0.0142942	0.0103972	0	0.0373404							0.0206048	0.0191957	Trp	Arg	FALSE		2	0	0	1	0	0	0	0	1	0	0	0	0	0	0	0	0	0	0	0	0	0	0	0	0	0	0	0	0	0	0	0	0	0	0	0	0	0	0	0	0	0	0	0	0	0	0	0	0	0	0	0	0	0	0	0	0	0	0	0	0	0	0	0	0	0	40.08	FALSE	FALSE	FALSE	292	0.014
TENC1p.Arg740Trp	TENC1	0.0142942	0.0103972	0	0.0373404							0.0206048	0.0191957	Trp	Arg	FALSE		2	0	0	1	0	0	0	0	1	0	0	0	0	0	0	0	0	0	0	0	0	0	0	0	0	0	0	0	0	0	0	0	0	0	0	0	0	0	0	0	0	0	0	0	0	0	0	0	0	0	0	0	0	0	0	0	0	0	0	0	0	0	0	0	0	0	40.77	FALSE	FALSE	FALSE	292	0.014
TENM1p.Arg1835Ter	TENM1	0.0142942	0.0103972	0	0.0373404							0.0206048	0.0191957	Ter	Arg	FALSE		2	0	0	1	0	0	0	0	1	0	0	0	0	0	0	0	0	0	0	0	0	0	0	0	0	0	0	0	0	0	0	0	0	0	0	0	0	0	0	0	0	0	0	0	0	0	0	0	0	0	0	0	0	0	0	0	0	0	0	0	0	0	0	0	0	0	41.01	FALSE	FALSE	FALSE	292	0.014
TENM2p.Arg2223Cys	TENM2	0.0142942	0.0103972	0	0.0373404							0.0206048	0.0191957	Cys	Arg	TRUE		2	0	0	1	0	0	0	0	1	0	0	0	0	0	0	0	0	0	0	0	0	0	0	0	0	0	0	0	0	0	0	0	0	0	0	0	0	0	0	0	0	0	0	0	0	0	0	0	0	0	0	0	0	0	0	0	0	0	0	0	0	0	0	0	0	0	40.95	FALSE	FALSE	FALSE	292	0.014
TENM2p.Ser265Leu	TENM2	0.0142942	0.0103972	0	0.0373987							0.0206048	0.0191957	Leu	Ser	FALSE		2	0	0	1	0	0	0	0	1	0	0	0	0	0	0	0	0	0	0	0	0	0	0	0	0	0	0	0	0	0	0	0	0	0	0	0	0	0	0	0	0	0	0	0	0	0	0	0	0	0	0	0	0	0	0	0	0	0	0	0	0	0	0	0	0	0	40.1	FALSE	FALSE	FALSE	292	0.014
TENM2p.Val635Met	TENM2	0.0142942	0.0103972	0	0.0373404							0.0206048	0.0191957	Met	Val	FALSE		2	0	0	1	0	0	0	0	1	0	0	0	0	0	0	0	0	0	0	0	0	0	0	0	0	0	0	0	0	0	0	0	0	0	0	0	0	0	0	0	0	0	0	0	0	0	0	0	0	0	0	0	0	0	0	0	0	0	0	0	0	0	0	0	0	0	39.9	FALSE	FALSE	FALSE	292	0.014
TENM3p.Thr160Met	TENM3	0.0142942	0.0103972	0	0.0373404							0.0206048	0.0191957	Met	Thr	FALSE		2	0	0	1	0	0	0	0	1	0	0	0	0	0	0	0	0	0	0	0	0	0	0	0	0	0	0	0	0	0	0	0	0	0	0	0	0	0	0	0	0	0	0	0	0	0	0	0	0	0	0	0	0	0	0	0	0	0	0	0	0	0	0	0	0	0	40.63	FALSE	FALSE	FALSE	292	0.014
TENM3p.Thr2202Met	TENM3	0.0142942	0.0103972	0	0.0373404							0.0206048	0.0191957	Met	Thr	FALSE		2	0	0	1	0	0	0	0	1	0	0	0	0	0	0	0	0	0	0	0	0	0	0	0	0	0	0	0	0	0	0	0	0	0	0	0	0	0	0	0	0	0	0	0	0	0	0	0	0	0	0	0	0	0	0	0	0	0	0	0	0	0	0	0	0	0	40.25	FALSE	FALSE	FALSE	292	0.014
TENM3p.Val1257Ile	TENM3	0.0142942	0.0103972	0	0.0373404							0.0206048	0.0191957	Ile	Val	FALSE		2	0	0	1	0	0	0	0	1	0	0	0	0	0	0	0	0	0	0	0	0	0	0	0	0	0	0	0	0	0	0	0	0	0	0	0	0	0	0	0	0	0	0	0	0	0	0	0	0	0	0	0	0	0	0	0	0	0	0	0	0	0	0	0	0	0	40.57	FALSE	FALSE	FALSE	292	0.014
TENM4p.Arg1963Trp	TENM4	0.0142942	0.0103972	0	0.0373404							0.0206048	0.0191957	Trp	Arg	FALSE		2	0	0	1	0	0	0	0	1	0	0	0	0	0	0	0	0	0	0	0	0	0	0	0	0	0	0	0	0	0	0	0	0	0	0	0	0	0	0	0	0	0	0	0	0	0	0	0	0	0	0	0	0	0	0	0	0	0	0	0	0	0	0	0	0	0	40.7	FALSE	FALSE	FALSE	292	0.014
TENM4p.Arg2244Cys	TENM4	0.0142942	0.0103972	0	0.0373404							0.0206048	0.0191957	Cys	Arg	TRUE		2	0	0	1	0	0	0	0	1	0	0	0	0	0	0	0	0	0	0	0	0	0	0	0	0	0	0	0	0	0	0	0	0	0	0	0	0	0	0	0	0	0	0	0	0	0	0	0	0	0	0	0	0	0	0	0	0	0	0	0	0	0	0	0	0	0	40.66	FALSE	FALSE	FALSE	292	0.014
TENM4p.Arg2298Trp	TENM4	0.0142942	0.0103972	0	0.0373404							0.0206048	0.0191957	Trp	Arg	FALSE		2	0	0	1	0	0	0	0	1	0	0	0	0	0	0	0	0	0	0	0	0	0	0	0	0	0	0	0	0	0	0	0	0	0	0	0	0	0	0	0	0	0	0	0	0	0	0	0	0	0	0	0	0	0	0	0	0	0	0	0	0	0	0	0	0	0	40.14	FALSE	FALSE	FALSE	292	0.014
TENM4p.Arg2711Trp	TENM4	0.0142942	0.0103972	0	0.0373404							0.0206048	0.0191957	Trp	Arg	FALSE		2	0	0	1	0	0	0	0	1	0	0	0	0	0	0	0	0	0	0	0	0	0	0	0	0	0	0	0	0	0	0	0	0	0	0	0	0	0	0	0	0	0	0	0	0	0	0	0	0	0	0	0	0	0	0	0	0	0	0	0	0	0	0	0	0	0	42.44	FALSE	FALSE	FALSE	292	0.014
TENM4p.Arg515Cys	TENM4	0.0142942	0.0103972	0	0.0373404							0.0206048	0.0191957	Cys	Arg	TRUE		2	0	0	1	0	0	0	0	1	0	0	0	0	0	0	0	0	0	0	0	0	0	0	0	0	0	0	0	0	0	0	0	0	0	0	0	0	0	0	0	0	0	0	0	0	0	0	0	0	0	0	0	0	0	0	0	0	0	0	0	0	0	0	0	0	0	40.15	FALSE	FALSE	FALSE	292	0.014
TENM4p.Thr2037Met	TENM4	0.0142942	0.0103972	0	0.0373404							0.0206048	0.0191957	Met	Thr	FALSE		2	0	0	1	0	0	0	0	1	0	0	0	0	0	0	0	0	0	0	0	0	0	0	0	0	0	0	0	0	0	0	0	0	0	0	0	0	0	0	0	0	0	0	0	0	0	0	0	0	0	0	0	0	0	0	0	0	0	0	0	0	0	0	0	0	0	40.09	FALSE	FALSE	FALSE	292	0.014
TENM4p.Thr643Met	TENM4	0.0142942	0.0103972	0	0.0373404							0.0206048	0.0191957	Met	Thr	FALSE		2	0	0	1	0	0	0	0	1	0	0	0	0	0	0	0	0	0	0	0	0	0	0	0	0	0	0	0	0	0	0	0	0	0	0	0	0	0	0	0	0	0	0	0	0	0	0	0	0	0	0	0	0	0	0	0	0	0	0	0	0	0	0	0	0	0	40.61	FALSE	FALSE	FALSE	292	0.014
