## Supplementary Table 1 for "A catalogue of missense and nonsense mutation abundances for the U.S. cancer patient population": supplemental-table-1.xlsx (part 33 of 55)

### Sheet: Sheet1 (continued)
Mutation	Gene	EG	NPC	LB EG (2.5%)	UB EG (97.5%)	EG mm	NPC mm	EG scc	NPC scc	EG tcc	NPC tcc	EG ac	NPC ac	End AA	Start AA	Nucleophile	Tier	Net No. of Mutations	Hepatocellular Carcinoma	Lung Adenocarcinoma	Colorectal Adenocarcinoma	Diffuse large B cell lymphoma	Prostate Cancer	Urothelial Cancer	Lung Small Cell Carcionoma	Endometrial Cancer	Breast Carcinoma	Lung Squamous Cell Carcinoma	Malignant Melanoma	Nephroblastoma NOS	Pancreatic Adenocarcinoma	Acute myeloid leukemia NOS	Head Neck Squamous Cell Carcinoma	Gastric Adenocarcinoma	Plasma cell myeloma	Neuroblastoma NOS	Chronic lymphocytic leukemiasmall lymphocytic lymphoma	Salivary Adenoid Cystic Carcinoma	Mesothelioma	B lymphoblastic leukemia or lymphoma	Ovarian Cancer	Medulloblastoma	Acral lentiginous melanoma malignant	Esophageal Squamous Cell Carcinoma	Malignant peripheral nerve sheath tumor	Renal Cell Carcinoma	Glioblastoma NOS	Vulval Squamous Cell Carcinoma	Mantle cell lymphoma	Esophageal Adenocarcinoma	Renal cell carcinoma chromophobe type	Mixed germ cell tumor	Mullerian mixed tumor	Myomatous neoplasms	Adrenal cortical carcinoma	Carcinoma of the Thymus	Embryonal carcinoma NOS	Cervical Squamous Cell Carcinoma	Ewing sarcoma	Mixed glioma	Astrocytoma	Gallbladder Cancer	Pancreatic Neuroendocrine Tumor	Sarcoma	Uveal Melanoma	Cholangiocarcinoma	Oligodendroma	Thyroid Carcinoma	Hemangiosarcoma	Cervical Carcinoma	Sezary syndrome	Seminoma	Synovial Sarcoma	Fibromatous Neoplasms	Paraganglioma	Acinar Cell Carcinoma of the Pancreas	Rhabdomyosarcoma	Myelodysplastic syndrome unclassifiable	Lipomatous neoplasms	Malignant rhabdoid tumor	Pilocytic astrocytoma malignant	Primary cutaneous T cell lymphoma	Precursor cell lymphoblastic leukemia NOS	NPC Percentile	RTK/RAS Pathway	WNT/Beta-catenin pathway	PI3K pathway	Patients Affected Per Year	Incident Cases Affected Per Year (%)
TEP1p.Arg2364Gln	TEP1	0.0142942	0.0103972	0	0.0373404							0.0206048	0.0191957	Gln	Arg	FALSE		2	0	0	1	0	0	0	0	1	0	0	0	0	0	0	0	0	0	0	0	0	0	0	0	0	0	0	0	0	0	0	0	0	0	0	0	0	0	0	0	0	0	0	0	0	0	0	0	0	0	0	0	0	0	0	0	0	0	0	0	0	0	0	0	0	0	40.93	FALSE	FALSE	FALSE	292	0.014
TEP1p.Lys603Asn	TEP1	0.0142942	0.0103972	0	0.0373404							0.0206048	0.0191957	Asn	Lys	FALSE		2	0	0	1	0	0	0	0	1	0	0	0	0	0	0	0	0	0	0	0	0	0	0	0	0	0	0	0	0	0	0	0	0	0	0	0	0	0	0	0	0	0	0	0	0	0	0	0	0	0	0	0	0	0	0	0	0	0	0	0	0	0	0	0	0	0	40.59	FALSE	FALSE	FALSE	292	0.014
TERF1p.Pro369Ser	TERF1	0.0142942	0.0103972	0	0.0373404							0.0206048	0.0191957	Ser	Pro	TRUE		2	0	0	1	0	0	0	0	1	0	0	0	0	0	0	0	0	0	0	0	0	0	0	0	0	0	0	0	0	0	0	0	0	0	0	0	0	0	0	0	0	0	0	0	0	0	0	0	0	0	0	0	0	0	0	0	0	0	0	0	0	0	0	0	0	0	40.57	FALSE	FALSE	FALSE	292	0.014
TERTp.Arg646His	TERT	0.0142942	0.0103972	0	0.0373404							0.0206048	0.0191957	His	Arg	TRUE	1	2	0	0	1	0	0	0	0	1	0	0	0	0	0	0	0	0	0	0	0	0	0	0	0	0	0	0	0	0	0	0	0	0	0	0	0	0	0	0	0	0	0	0	0	0	0	0	0	0	0	0	0	0	0	0	0	0	0	0	0	0	0	0	0	0	0	40.35	FALSE	FALSE	FALSE	292	0.014
TESCp.Arg64His	TESC	0.0142942	0.0103972	0	0.0373404							0.0206048	0.0191957	His	Arg	TRUE		2	0	0	1	0	0	0	0	1	0	0	0	0	0	0	0	0	0	0	0	0	0	0	0	0	0	0	0	0	0	0	0	0	0	0	0	0	0	0	0	0	0	0	0	0	0	0	0	0	0	0	0	0	0	0	0	0	0	0	0	0	0	0	0	0	0	40.03	FALSE	FALSE	FALSE	292	0.014
TESCp.Asp68Asn	TESC	0.0142942	0.0103972	0	0.0373404							0.0206048	0.0191957	Asn	Asp	FALSE		2	0	0	1	0	0	0	0	1	0	0	0	0	0	0	0	0	0	0	0	0	0	0	0	0	0	0	0	0	0	0	0	0	0	0	0	0	0	0	0	0	0	0	0	0	0	0	0	0	0	0	0	0	0	0	0	0	0	0	0	0	0	0	0	0	0	40.15	FALSE	FALSE	FALSE	292	0.014
TESK1p.Met104Ile	TESK1	0.0142942	0.0103972	0	0.0373404							0.0206048	0.0191957	Ile	Met	FALSE		2	0	0	1	0	0	0	0	1	0	0	0	0	0	0	0	0	0	0	0	0	0	0	0	0	0	0	0	0	0	0	0	0	0	0	0	0	0	0	0	0	0	0	0	0	0	0	0	0	0	0	0	0	0	0	0	0	0	0	0	0	0	0	0	0	0	39.99	FALSE	FALSE	FALSE	292	0.014
TESK2p.Arg395His	TESK2	0.0142942	0.0103972	0	0.0373404							0.0206048	0.0191957	His	Arg	TRUE		2	0	0	1	0	0	0	0	1	0	0	0	0	0	0	0	0	0	0	0	0	0	0	0	0	0	0	0	0	0	0	0	0	0	0	0	0	0	0	0	0	0	0	0	0	0	0	0	0	0	0	0	0	0	0	0	0	0	0	0	0	0	0	0	0	0	40.45	FALSE	FALSE	FALSE	292	0.014
TESPA1p.Pro396Ser	TESPA1	0.0142942	0.0103972	0	0.0373404							0.0206048	0.0191957	Ser	Pro	TRUE		2	0	0	1	0	0	0	0	1	0	0	0	0	0	0	0	0	0	0	0	0	0	0	0	0	0	0	0	0	0	0	0	0	0	0	0	0	0	0	0	0	0	0	0	0	0	0	0	0	0	0	0	0	0	0	0	0	0	0	0	0	0	0	0	0	0	40.66	FALSE	FALSE	FALSE	292	0.014
TESPA1p.Ser394Tyr	TESPA1	0.0142942	0.0103972	0	0.0373404							0.0206048	0.0191957	Tyr	Ser	TRUE		2	0	0	1	0	0	0	0	1	0	0	0	0	0	0	0	0	0	0	0	0	0	0	0	0	0	0	0	0	0	0	0	0	0	0	0	0	0	0	0	0	0	0	0	0	0	0	0	0	0	0	0	0	0	0	0	0	0	0	0	0	0	0	0	0	0	41.41	FALSE	FALSE	FALSE	292	0.014
TET1p.Pro581Leu	TET1	0.0142942	0.0103972	0	0.0373404							0.0206048	0.0191957	Leu	Pro	FALSE	1	2	0	0	1	0	0	0	0	1	0	0	0	0	0	0	0	0	0	0	0	0	0	0	0	0	0	0	0	0	0	0	0	0	0	0	0	0	0	0	0	0	0	0	0	0	0	0	0	0	0	0	0	0	0	0	0	0	0	0	0	0	0	0	0	0	0	40.61	FALSE	FALSE	FALSE	292	0.014
TET2p.Gly126Arg	TET2	0.0142942	0.0103972	0	0.0373404							0.0206048	0.0191957	Arg	Gly	TRUE	1	2	0	0	1	0	0	0	0	1	0	0	0	0	0	0	0	0	0	0	0	0	0	0	0	0	0	0	0	0	0	0	0	0	0	0	0	0	0	0	0	0	0	0	0	0	0	0	0	0	0	0	0	0	0	0	0	0	0	0	0	0	0	0	0	0	0	41.3	FALSE	FALSE	FALSE	292	0.014
TET3p.Ala392Thr	TET3	0.0142942	0.0103972	0	0.0373404							0.0206048	0.0191957	Thr	Ala	TRUE		2	0	0	1	0	0	0	0	1	0	0	0	0	0	0	0	0	0	0	0	0	0	0	0	0	0	0	0	0	0	0	0	0	0	0	0	0	0	0	0	0	0	0	0	0	0	0	0	0	0	0	0	0	0	0	0	0	0	0	0	0	0	0	0	0	0	40.59	FALSE	FALSE	FALSE	292	0.014
TEX10p.Arg583Ter	TEX10	0.0142942	0.0103972	0	0.0373404							0.0206048	0.0191957	Ter	Arg	FALSE		2	0	0	1	0	0	0	0	1	0	0	0	0	0	0	0	0	0	0	0	0	0	0	0	0	0	0	0	0	0	0	0	0	0	0	0	0	0	0	0	0	0	0	0	0	0	0	0	0	0	0	0	0	0	0	0	0	0	0	0	0	0	0	0	0	0	40.64	FALSE	FALSE	FALSE	292	0.014
TEX10p.Asp275Asn	TEX10	0.0142942	0.0103972	0	0.0373404							0.0206048	0.0191957	Asn	Asp	FALSE		2	0	0	1	0	0	0	0	1	0	0	0	0	0	0	0	0	0	0	0	0	0	0	0	0	0	0	0	0	0	0	0	0	0	0	0	0	0	0	0	0	0	0	0	0	0	0	0	0	0	0	0	0	0	0	0	0	0	0	0	0	0	0	0	0	0	40.39	FALSE	FALSE	FALSE	292	0.014
TEX14p.Glu1249Ter	TEX14	0.0142942	0.0103972	0	0.0373404							0.0206048	0.0191957	Ter	Glu	FALSE		2	0	0	1	0	0	0	0	1	0	0	0	0	0	0	0	0	0	0	0	0	0	0	0	0	0	0	0	0	0	0	0	0	0	0	0	0	0	0	0	0	0	0	0	0	0	0	0	0	0	0	0	0	0	0	0	0	0	0	0	0	0	0	0	0	0	40.89	FALSE	FALSE	FALSE	292	0.014
TEX19p.Arg8Gln	TEX19	0.0142942	0.0103972	0	0.0373404							0.0206048	0.0191957	Gln	Arg	FALSE		2	0	0	1	0	0	0	0	1	0	0	0	0	0	0	0	0	0	0	0	0	0	0	0	0	0	0	0	0	0	0	0	0	0	0	0	0	0	0	0	0	0	0	0	0	0	0	0	0	0	0	0	0	0	0	0	0	0	0	0	0	0	0	0	0	0	39.67	FALSE	FALSE	FALSE	292	0.014
TEX261p.Arg171Trp	TEX261	0.0142942	0.0103972	0	0.0373404							0.0206048	0.0191957	Trp	Arg	FALSE		2	0	0	1	0	0	0	0	1	0	0	0	0	0	0	0	0	0	0	0	0	0	0	0	0	0	0	0	0	0	0	0	0	0	0	0	0	0	0	0	0	0	0	0	0	0	0	0	0	0	0	0	0	0	0	0	0	0	0	0	0	0	0	0	0	0	39.78	FALSE	FALSE	FALSE	292	0.014
TEX264p.Arg62Trp	TEX264	0.0142942	0.0103972	0	0.0396726							0.0206048	0.0191957	Trp	Arg	FALSE		2	0	0	1	0	0	0	0	1	0	0	0	0	0	0	0	0	0	0	0	0	0	0	0	0	0	0	0	0	0	0	0	0	0	0	0	0	0	0	0	0	0	0	0	0	0	0	0	0	0	0	0	0	0	0	0	0	0	0	0	0	0	0	0	0	0	40.61	FALSE	FALSE	FALSE	292	0.014
TEX26p.Glu134Ter	TEX26	0.0142942	0.0103972	0	0.0373404							0.0206048	0.0191957	Ter	Glu	FALSE		2	0	0	1	0	0	0	0	1	0	0	0	0	0	0	0	0	0	0	0	0	0	0	0	0	0	0	0	0	0	0	0	0	0	0	0	0	0	0	0	0	0	0	0	0	0	0	0	0	0	0	0	0	0	0	0	0	0	0	0	0	0	0	0	0	0	39.98	FALSE	FALSE	FALSE	292	0.014
TEX29p.Val4Met	TEX29	0.0142942	0.0103972	0	0.0373404							0.0206048	0.0191957	Met	Val	FALSE		2	0	0	1	0	0	0	0	1	0	0	0	0	0	0	0	0	0	0	0	0	0	0	0	0	0	0	0	0	0	0	0	0	0	0	0	0	0	0	0	0	0	0	0	0	0	0	0	0	0	0	0	0	0	0	0	0	0	0	0	0	0	0	0	0	0	41.25	FALSE	FALSE	FALSE	292	0.014
TEX2p.Ala208Thr	TEX2	0.0142942	0.0103972	0	0.0373404							0.0206048	0.0191957	Thr	Ala	TRUE		2	0	0	1	0	0	0	0	1	0	0	0	0	0	0	0	0	0	0	0	0	0	0	0	0	0	0	0	0	0	0	0	0	0	0	0	0	0	0	0	0	0	0	0	0	0	0	0	0	0	0	0	0	0	0	0	0	0	0	0	0	0	0	0	0	0	40.39	FALSE	FALSE	FALSE	292	0.014
TEX2p.Glu1022Ter	TEX2	0.0142942	0.0103972	0	0.0373404							0.0206048	0.0191957	Ter	Glu	FALSE		2	0	0	1	0	0	0	0	1	0	0	0	0	0	0	0	0	0	0	0	0	0	0	0	0	0	0	0	0	0	0	0	0	0	0	0	0	0	0	0	0	0	0	0	0	0	0	0	0	0	0	0	0	0	0	0	0	0	0	0	0	0	0	0	0	0	41.14	FALSE	FALSE	FALSE	292	0.014
TEX35p.Ala162Thr	TEX35	0.0142942	0.0103972	0	0.0373404							0.0206048	0.0191957	Thr	Ala	TRUE		2	0	0	1	0	0	0	0	1	0	0	0	0	0	0	0	0	0	0	0	0	0	0	0	0	0	0	0	0	0	0	0	0	0	0	0	0	0	0	0	0	0	0	0	0	0	0	0	0	0	0	0	0	0	0	0	0	0	0	0	0	0	0	0	0	0	40.35	FALSE	FALSE	FALSE	292	0.014
TEX36p.Trp151Cys	TEX36	0.0142942	0.0103972	0	0.0373404							0.0206048	0.0191957	Cys	Trp	TRUE		2	0	0	1	0	0	0	0	1	0	0	0	0	0	0	0	0	0	0	0	0	0	0	0	0	0	0	0	0	0	0	0	0	0	0	0	0	0	0	0	0	0	0	0	0	0	0	0	0	0	0	0	0	0	0	0	0	0	0	0	0	0	0	0	0	0	39.75	FALSE	FALSE	FALSE	292	0.014
TFAP2Bp.Ser116Leu	TFAP2B	0.0142942	0.0103972	0	0.0373404							0.0206048	0.0191957	Leu	Ser	FALSE		2	0	0	1	0	0	0	0	1	0	0	0	0	0	0	0	0	0	0	0	0	0	0	0	0	0	0	0	0	0	0	0	0	0	0	0	0	0	0	0	0	0	0	0	0	0	0	0	0	0	0	0	0	0	0	0	0	0	0	0	0	0	0	0	0	0	40.87	FALSE	FALSE	FALSE	292	0.014
TFAP2Cp.Arg18His	TFAP2C	0.0142942	0.0103972	0	0.0373404							0.0206048	0.0191957	His	Arg	TRUE		2	0	0	1	0	0	0	0	1	0	0	0	0	0	0	0	0	0	0	0	0	0	0	0	0	0	0	0	0	0	0	0	0	0	0	0	0	0	0	0	0	0	0	0	0	0	0	0	0	0	0	0	0	0	0	0	0	0	0	0	0	0	0	0	0	0	40.49	FALSE	FALSE	FALSE	292	0.014
TFAP2Dp.Ser181Tyr	TFAP2D	0.0142942	0.0103972	0	0.0373404							0.0206048	0.0191957	Tyr	Ser	TRUE		2	0	0	1	0	0	0	0	1	0	0	0	0	0	0	0	0	0	0	0	0	0	0	0	0	0	0	0	0	0	0	0	0	0	0	0	0	0	0	0	0	0	0	0	0	0	0	0	0	0	0	0	0	0	0	0	0	0	0	0	0	0	0	0	0	0	40.33	FALSE	FALSE	FALSE	292	0.014
TFAP2Ep.Arg330Gln	TFAP2E	0.0142942	0.0103972	0	0.0373404							0.0206048	0.0191957	Gln	Arg	FALSE		2	0	0	1	0	0	0	0	1	0	0	0	0	0	0	0	0	0	0	0	0	0	0	0	0	0	0	0	0	0	0	0	0	0	0	0	0	0	0	0	0	0	0	0	0	0	0	0	0	0	0	0	0	0	0	0	0	0	0	0	0	0	0	0	0	0	39.77	FALSE	FALSE	FALSE	292	0.014
TFAP4p.Ala66Thr	TFAP4	0.0142942	0.0103972	0	0.0373404							0.0206048	0.0191957	Thr	Ala	TRUE		2	0	0	1	0	0	0	0	1	0	0	0	0	0	0	0	0	0	0	0	0	0	0	0	0	0	0	0	0	0	0	0	0	0	0	0	0	0	0	0	0	0	0	0	0	0	0	0	0	0	0	0	0	0	0	0	0	0	0	0	0	0	0	0	0	0	39.76	FALSE	FALSE	FALSE	292	0.014
TFCP2L1p.Asp224Asn	TFCP2L1	0.0142942	0.0103972	0	0.0373404							0.0206048	0.0191957	Asn	Asp	FALSE		2	0	0	1	0	0	0	0	1	0	0	0	0	0	0	0	0	0	0	0	0	0	0	0	0	0	0	0	0	0	0	0	0	0	0	0	0	0	0	0	0	0	0	0	0	0	0	0	0	0	0	0	0	0	0	0	0	0	0	0	0	0	0	0	0	0	40.23	FALSE	FALSE	FALSE	292	0.014
TFCP2p.Arg257Gln	TFCP2	0.0142942	0.0103972	0	0.0373404							0.0206048	0.0191957	Gln	Arg	FALSE		2	0	0	1	0	0	0	0	1	0	0	0	0	0	0	0	0	0	0	0	0	0	0	0	0	0	0	0	0	0	0	0	0	0	0	0	0	0	0	0	0	0	0	0	0	0	0	0	0	0	0	0	0	0	0	0	0	0	0	0	0	0	0	0	0	0	41.18	FALSE	FALSE	FALSE	292	0.014
TFDP1p.Asp4Tyr	TFDP1	0.0142942	0.0103972	0	0.0373404							0.0206048	0.0191957	Tyr	Asp	TRUE		2	0	0	1	0	0	0	0	1	0	0	0	0	0	0	0	0	0	0	0	0	0	0	0	0	0	0	0	0	0	0	0	0	0	0	0	0	0	0	0	0	0	0	0	0	0	0	0	0	0	0	0	0	0	0	0	0	0	0	0	0	0	0	0	0	0	40.41	FALSE	FALSE	FALSE	292	0.014
TFDP2p.Lys45Asn	TFDP2	0.0142942	0.0103972	0	0.0373404							0.0206048	0.0191957	Asn	Lys	FALSE		2	0	0	1	0	0	0	0	1	0	0	0	0	0	0	0	0	0	0	0	0	0	0	0	0	0	0	0	0	0	0	0	0	0	0	0	0	0	0	0	0	0	0	0	0	0	0	0	0	0	0	0	0	0	0	0	0	0	0	0	0	0	0	0	0	0	40.01	FALSE	FALSE	FALSE	292	0.014
TFDP3p.Asp274Asn	TFDP3	0.0142942	0.0103972	0	0.0373404							0.0206048	0.0191957	Asn	Asp	FALSE		2	0	0	1	0	0	0	0	1	0	0	0	0	0	0	0	0	0	0	0	0	0	0	0	0	0	0	0	0	0	0	0	0	0	0	0	0	0	0	0	0	0	0	0	0	0	0	0	0	0	0	0	0	0	0	0	0	0	0	0	0	0	0	0	0	0	39.96	FALSE	FALSE	FALSE	292	0.014
TFDP3p.Asp395Asn	TFDP3	0.0142942	0.0103972	0	0.0373404							0.0206048	0.0191957	Asn	Asp	FALSE		2	0	0	1	0	0	0	0	1	0	0	0	0	0	0	0	0	0	0	0	0	0	0	0	0	0	0	0	0	0	0	0	0	0	0	0	0	0	0	0	0	0	0	0	0	0	0	0	0	0	0	0	0	0	0	0	0	0	0	0	0	0	0	0	0	0	39.5	FALSE	FALSE	FALSE	292	0.014
TFDP3p.Glu312Lys	TFDP3	0.0142942	0.0103972	0	0.0373404							0.0206048	0.0191957	Lys	Glu	TRUE		2	0	0	1	0	0	0	0	1	0	0	0	0	0	0	0	0	0	0	0	0	0	0	0	0	0	0	0	0	0	0	0	0	0	0	0	0	0	0	0	0	0	0	0	0	0	0	0	0	0	0	0	0	0	0	0	0	0	0	0	0	0	0	0	0	0	40.31	FALSE	FALSE	FALSE	292	0.014
TFDP3p.Val254Met	TFDP3	0.0142942	0.0103972	0	0.0396726							0.0206048	0.0191957	Met	Val	FALSE		2	0	0	1	0	0	0	0	1	0	0	0	0	0	0	0	0	0	0	0	0	0	0	0	0	0	0	0	0	0	0	0	0	0	0	0	0	0	0	0	0	0	0	0	0	0	0	0	0	0	0	0	0	0	0	0	0	0	0	0	0	0	0	0	0	0	40.88	FALSE	FALSE	FALSE	292	0.014
TFE3p.Arg188Cys	TFE3	0.0142942	0.0103972	0	0.0373404							0.0206048	0.0191957	Cys	Arg	TRUE	1	2	0	0	1	0	0	0	0	1	0	0	0	0	0	0	0	0	0	0	0	0	0	0	0	0	0	0	0	0	0	0	0	0	0	0	0	0	0	0	0	0	0	0	0	0	0	0	0	0	0	0	0	0	0	0	0	0	0	0	0	0	0	0	0	0	0	39.92	FALSE	FALSE	FALSE	292	0.014
TFECp.Glu125Ter	TFEC	0.0142942	0.0103972	0	0.0373404							0.0206048	0.0191957	Ter	Glu	FALSE		2	0	0	1	0	0	0	0	1	0	0	0	0	0	0	0	0	0	0	0	0	0	0	0	0	0	0	0	0	0	0	0	0	0	0	0	0	0	0	0	0	0	0	0	0	0	0	0	0	0	0	0	0	0	0	0	0	0	0	0	0	0	0	0	0	0	40.34	FALSE	FALSE	FALSE	292	0.014
TFECp.Glu201Ter	TFEC	0.0142942	0.0103972	0	0.0373404							0.0206048	0.0191957	Ter	Glu	FALSE		2	0	0	1	0	0	0	0	1	0	0	0	0	0	0	0	0	0	0	0	0	0	0	0	0	0	0	0	0	0	0	0	0	0	0	0	0	0	0	0	0	0	0	0	0	0	0	0	0	0	0	0	0	0	0	0	0	0	0	0	0	0	0	0	0	0	40.16	FALSE	FALSE	FALSE	292	0.014
TFF3p.Pro49Ser	TFF3	0.0142942	0.0103972	0	0.0373404							0.0206048	0.0191957	Ser	Pro	TRUE		2	0	0	1	0	0	0	0	1	0	0	0	0	0	0	0	0	0	0	0	0	0	0	0	0	0	0	0	0	0	0	0	0	0	0	0	0	0	0	0	0	0	0	0	0	0	0	0	0	0	0	0	0	0	0	0	0	0	0	0	0	0	0	0	0	0	40.45	FALSE	FALSE	FALSE	292	0.014
TFIP11p.Arg490Gln	TFIP11	0.0142942	0.0103972	0	0.0373404							0.0206048	0.0191957	Gln	Arg	FALSE		2	0	0	1	0	0	0	0	1	0	0	0	0	0	0	0	0	0	0	0	0	0	0	0	0	0	0	0	0	0	0	0	0	0	0	0	0	0	0	0	0	0	0	0	0	0	0	0	0	0	0	0	0	0	0	0	0	0	0	0	0	0	0	0	0	0	40.2	FALSE	FALSE	FALSE	292	0.014
TFIP11p.Arg752Trp	TFIP11	0.0142942	0.0103972	0	0.0373404							0.0206048	0.0191957	Trp	Arg	FALSE		2	0	0	1	0	0	0	0	1	0	0	0	0	0	0	0	0	0	0	0	0	0	0	0	0	0	0	0	0	0	0	0	0	0	0	0	0	0	0	0	0	0	0	0	0	0	0	0	0	0	0	0	0	0	0	0	0	0	0	0	0	0	0	0	0	0	41.02	FALSE	FALSE	FALSE	292	0.014
TFIP11p.Glu821Lys	TFIP11	0.0142942	0.0103972	0	0.0373404							0.0206048	0.0191957	Lys	Glu	TRUE		2	0	0	1	0	0	0	0	1	0	0	0	0	0	0	0	0	0	0	0	0	0	0	0	0	0	0	0	0	0	0	0	0	0	0	0	0	0	0	0	0	0	0	0	0	0	0	0	0	0	0	0	0	0	0	0	0	0	0	0	0	0	0	0	0	0	40.25	FALSE	FALSE	FALSE	292	0.014
TFPIp.Arg274Ile	TFPI	0.0142942	0.0103972	0	0.0373404							0.0206048	0.0191957	Ile	Arg	FALSE		2	0	0	1	0	0	0	0	1	0	0	0	0	0	0	0	0	0	0	0	0	0	0	0	0	0	0	0	0	0	0	0	0	0	0	0	0	0	0	0	0	0	0	0	0	0	0	0	0	0	0	0	0	0	0	0	0	0	0	0	0	0	0	0	0	0	40.6	FALSE	FALSE	FALSE	292	0.014
TFPIp.Arg69Ile	TFPI	0.0142942	0.0103972	0	0.0373404							0.0206048	0.0191957	Ile	Arg	FALSE		2	0	0	1	0	0	0	0	1	0	0	0	0	0	0	0	0	0	0	0	0	0	0	0	0	0	0	0	0	0	0	0	0	0	0	0	0	0	0	0	0	0	0	0	0	0	0	0	0	0	0	0	0	0	0	0	0	0	0	0	0	0	0	0	0	0	40.24	FALSE	FALSE	FALSE	292	0.014
TFPIp.Glu81Ter	TFPI	0.0142942	0.0103972	0	0.0373404							0.0206048	0.0191957	Ter	Glu	FALSE		2	0	0	1	0	0	0	0	1	0	0	0	0	0	0	0	0	0	0	0	0	0	0	0	0	0	0	0	0	0	0	0	0	0	0	0	0	0	0	0	0	0	0	0	0	0	0	0	0	0	0	0	0	0	0	0	0	0	0	0	0	0	0	0	0	0	40.79	FALSE	FALSE	FALSE	292	0.014
TFR2p.Arg152Cys	TFR2	0.0142942	0.0103972	0	0.0373404							0.0206048	0.0191957	Cys	Arg	TRUE		2	0	0	1	0	0	0	0	1	0	0	0	0	0	0	0	0	0	0	0	0	0	0	0	0	0	0	0	0	0	0	0	0	0	0	0	0	0	0	0	0	0	0	0	0	0	0	0	0	0	0	0	0	0	0	0	0	0	0	0	0	0	0	0	0	0	40.08	FALSE	FALSE	FALSE	292	0.014
TFR2p.Phe660Leu	TFR2	0.0142942	0.0103972	0	0.0373404							0.0206048	0.0191957	Leu	Phe	FALSE		2	0	0	1	0	0	0	0	1	0	0	0	0	0	0	0	0	0	0	0	0	0	0	0	0	0	0	0	0	0	0	0	0	0	0	0	0	0	0	0	0	0	0	0	0	0	0	0	0	0	0	0	0	0	0	0	0	0	0	0	0	0	0	0	0	0	40.46	FALSE	FALSE	FALSE	292	0.014
TGDSp.Glu90Asp	TGDS	0.0142942	0.0103972	0	0.0373404							0.0206048	0.0191957	Asp	Glu	FALSE		2	0	0	1	0	0	0	0	1	0	0	0	0	0	0	0	0	0	0	0	0	0	0	0	0	0	0	0	0	0	0	0	0	0	0	0	0	0	0	0	0	0	0	0	0	0	0	0	0	0	0	0	0	0	0	0	0	0	0	0	0	0	0	0	0	0	40.72	FALSE	FALSE	FALSE	292	0.014
TGFB1I1p.Arg95Trp	TGFB1I1	0.0142942	0.0103972	0	0.0373404							0.0206048	0.0191957	Trp	Arg	FALSE		2	0	0	1	0	0	0	0	1	0	0	0	0	0	0	0	0	0	0	0	0	0	0	0	0	0	0	0	0	0	0	0	0	0	0	0	0	0	0	0	0	0	0	0	0	0	0	0	0	0	0	0	0	0	0	0	0	0	0	0	0	0	0	0	0	0	40.95	FALSE	FALSE	FALSE	292	0.014
TGFB1I1p.Glu394Asp	TGFB1I1	0.0142942	0.0103972	0	0.0373404							0.0206048	0.0191957	Asp	Glu	FALSE		2	0	0	1	0	0	0	0	1	0	0	0	0	0	0	0	0	0	0	0	0	0	0	0	0	0	0	0	0	0	0	0	0	0	0	0	0	0	0	0	0	0	0	0	0	0	0	0	0	0	0	0	0	0	0	0	0	0	0	0	0	0	0	0	0	0	40.31	FALSE	FALSE	FALSE	292	0.014
TGFB1p.Arg210His	TGFB1	0.0142942	0.0103972	0	0.0373404							0.0206048	0.0191957	His	Arg	TRUE		2	0	0	1	0	0	0	0	1	0	0	0	0	0	0	0	0	0	0	0	0	0	0	0	0	0	0	0	0	0	0	0	0	0	0	0	0	0	0	0	0	0	0	0	0	0	0	0	0	0	0	0	0	0	0	0	0	0	0	0	0	0	0	0	0	0	40.07	FALSE	FALSE	FALSE	292	0.014
TGFB2p.Arg159Gln	TGFB2	0.0142942	0.0103972	0	0.0373404							0.0206048	0.0191957	Gln	Arg	FALSE		2	0	0	1	0	0	0	0	1	0	0	0	0	0	0	0	0	0	0	0	0	0	0	0	0	0	0	0	0	0	0	0	0	0	0	0	0	0	0	0	0	0	0	0	0	0	0	0	0	0	0	0	0	0	0	0	0	0	0	0	0	0	0	0	0	0	40.79	FALSE	FALSE	FALSE	292	0.014
TGFBIp.Ala480Val	TGFBI	0.0142942	0.0103972	0	0.0373404							0.0206048	0.0191957	Val	Ala	FALSE		2	0	0	1	0	0	0	0	1	0	0	0	0	0	0	0	0	0	0	0	0	0	0	0	0	0	0	0	0	0	0	0	0	0	0	0	0	0	0	0	0	0	0	0	0	0	0	0	0	0	0	0	0	0	0	0	0	0	0	0	0	0	0	0	0	0	40.31	FALSE	FALSE	FALSE	292	0.014
TGFBIp.Ala650Val	TGFBI	0.0142942	0.0103972	0	0.0373404							0.0206048	0.0191957	Val	Ala	FALSE		2	0	0	1	0	0	0	0	1	0	0	0	0	0	0	0	0	0	0	0	0	0	0	0	0	0	0	0	0	0	0	0	0	0	0	0	0	0	0	0	0	0	0	0	0	0	0	0	0	0	0	0	0	0	0	0	0	0	0	0	0	0	0	0	0	0	39.79	FALSE	FALSE	FALSE	292	0.014
TGFBIp.Arg257Gln	TGFBI	0.0142942	0.0103972	0	0.0373404							0.0206048	0.0191957	Gln	Arg	FALSE		2	0	0	1	0	0	0	0	1	0	0	0	0	0	0	0	0	0	0	0	0	0	0	0	0	0	0	0	0	0	0	0	0	0	0	0	0	0	0	0	0	0	0	0	0	0	0	0	0	0	0	0	0	0	0	0	0	0	0	0	0	0	0	0	0	0	40.58	FALSE	FALSE	FALSE	292	0.014
TGFBR1p.Ala33Val	TGFBR1	0.0142942	0.0103972	0	0.0373404							0.0206048	0.0191957	Val	Ala	FALSE		2	0	0	1	0	0	0	0	1	0	0	0	0	0	0	0	0	0	0	0	0	0	0	0	0	0	0	0	0	0	0	0	0	0	0	0	0	0	0	0	0	0	0	0	0	0	0	0	0	0	0	0	0	0	0	0	0	0	0	0	0	0	0	0	0	0	40.78	FALSE	FALSE	FALSE	292	0.014
TGFBR1p.Asp333Asn	TGFBR1	0.0142942	0.0103972	0	0.0373404							0.0206048	0.0191957	Asn	Asp	FALSE		2	0	0	1	0	0	0	0	1	0	0	0	0	0	0	0	0	0	0	0	0	0	0	0	0	0	0	0	0	0	0	0	0	0	0	0	0	0	0	0	0	0	0	0	0	0	0	0	0	0	0	0	0	0	0	0	0	0	0	0	0	0	0	0	0	0	40.58	FALSE	FALSE	FALSE	292	0.014
TGFBR3p.Ser138Ter	TGFBR3	0.0142942	0.0103972	0	0.0373404							0.0206048	0.0191957	Ter	Ser	FALSE		2	0	0	1	0	0	0	0	1	0	0	0	0	0	0	0	0	0	0	0	0	0	0	0	0	0	0	0	0	0	0	0	0	0	0	0	0	0	0	0	0	0	0	0	0	0	0	0	0	0	0	0	0	0	0	0	0	0	0	0	0	0	0	0	0	0	41.11	FALSE	FALSE	FALSE	292	0.014
TGFBR3p.Thr747Met	TGFBR3	0.0142942	0.0103972	0	0.0373404							0.0206048	0.0191957	Met	Thr	FALSE		2	0	0	1	0	0	0	0	1	0	0	0	0	0	0	0	0	0	0	0	0	0	0	0	0	0	0	0	0	0	0	0	0	0	0	0	0	0	0	0	0	0	0	0	0	0	0	0	0	0	0	0	0	0	0	0	0	0	0	0	0	0	0	0	0	0	39.85	FALSE	FALSE	FALSE	292	0.014
TGFBRAP1p.Val197Ile	TGFBRAP1	0.0142942	0.0103972	0	0.0373404							0.0206048	0.0191957	Ile	Val	FALSE		2	0	0	1	0	0	0	0	1	0	0	0	0	0	0	0	0	0	0	0	0	0	0	0	0	0	0	0	0	0	0	0	0	0	0	0	0	0	0	0	0	0	0	0	0	0	0	0	0	0	0	0	0	0	0	0	0	0	0	0	0	0	0	0	0	0	41.09	FALSE	FALSE	FALSE	292	0.014
TGIF2LXp.Lys194Asn	TGIF2LX	0.0142942	0.0103972	0	0.0373404							0.0206048	0.0191957	Asn	Lys	FALSE		2	0	0	1	0	0	0	0	1	0	0	0	0	0	0	0	0	0	0	0	0	0	0	0	0	0	0	0	0	0	0	0	0	0	0	0	0	0	0	0	0	0	0	0	0	0	0	0	0	0	0	0	0	0	0	0	0	0	0	0	0	0	0	0	0	0	40.92	FALSE	FALSE	FALSE	292	0.014
TGM1p.Arg34Cys	TGM1	0.0142942	0.0103972	0	0.0373404							0.0206048	0.0191957	Cys	Arg	TRUE		2	0	0	1	0	0	0	0	1	0	0	0	0	0	0	0	0	0	0	0	0	0	0	0	0	0	0	0	0	0	0	0	0	0	0	0	0	0	0	0	0	0	0	0	0	0	0	0	0	0	0	0	0	0	0	0	0	0	0	0	0	0	0	0	0	0	40.27	FALSE	FALSE	FALSE	292	0.014
TGM1p.Val741Ile	TGM1	0.0142942	0.0103972	0	0.0373404							0.0206048	0.0191957	Ile	Val	FALSE		2	0	0	1	0	0	0	0	1	0	0	0	0	0	0	0	0	0	0	0	0	0	0	0	0	0	0	0	0	0	0	0	0	0	0	0	0	0	0	0	0	0	0	0	0	0	0	0	0	0	0	0	0	0	0	0	0	0	0	0	0	0	0	0	0	0	40.59	FALSE	FALSE	FALSE	292	0.014
TGM2p.Arg213Cys	TGM2	0.0142942	0.0103972	0	0.0373404							0.0206048	0.0191957	Cys	Arg	TRUE		2	0	0	1	0	0	0	0	1	0	0	0	0	0	0	0	0	0	0	0	0	0	0	0	0	0	0	0	0	0	0	0	0	0	0	0	0	0	0	0	0	0	0	0	0	0	0	0	0	0	0	0	0	0	0	0	0	0	0	0	0	0	0	0	0	0	40.44	FALSE	FALSE	FALSE	292	0.014
TGM2p.Glu549Asp	TGM2	0.0142942	0.0103972	0	0.0373404							0.0206048	0.0191957	Asp	Glu	FALSE		2	0	0	1	0	0	0	0	1	0	0	0	0	0	0	0	0	0	0	0	0	0	0	0	0	0	0	0	0	0	0	0	0	0	0	0	0	0	0	0	0	0	0	0	0	0	0	0	0	0	0	0	0	0	0	0	0	0	0	0	0	0	0	0	0	0	40.56	FALSE	FALSE	FALSE	292	0.014
TGM2p.Val62Met	TGM2	0.0142942	0.0103972	0	0.0373404							0.0206048	0.0191957	Met	Val	FALSE		2	0	0	1	0	0	0	0	1	0	0	0	0	0	0	0	0	0	0	0	0	0	0	0	0	0	0	0	0	0	0	0	0	0	0	0	0	0	0	0	0	0	0	0	0	0	0	0	0	0	0	0	0	0	0	0	0	0	0	0	0	0	0	0	0	0	41.08	FALSE	FALSE	FALSE	292	0.014
TGM4p.Ala351Thr	TGM4	0.0142942	0.0103972	0	0.0373404							0.0206048	0.0191957	Thr	Ala	TRUE		2	0	0	1	0	0	0	0	1	0	0	0	0	0	0	0	0	0	0	0	0	0	0	0	0	0	0	0	0	0	0	0	0	0	0	0	0	0	0	0	0	0	0	0	0	0	0	0	0	0	0	0	0	0	0	0	0	0	0	0	0	0	0	0	0	0	40.33	FALSE	FALSE	FALSE	292	0.014
TGM5p.Arg48Trp	TGM5	0.0142942	0.0103972	0	0.0373404							0.0206048	0.0191957	Trp	Arg	FALSE		2	0	0	1	0	0	0	0	1	0	0	0	0	0	0	0	0	0	0	0	0	0	0	0	0	0	0	0	0	0	0	0	0	0	0	0	0	0	0	0	0	0	0	0	0	0	0	0	0	0	0	0	0	0	0	0	0	0	0	0	0	0	0	0	0	0	40.39	FALSE	FALSE	FALSE	292	0.014
TGM7p.Leu674Ile	TGM7	0.0142942	0.0103972	0	0.0373404							0.0206048	0.0191957	Ile	Leu	FALSE		2	0	0	1	0	0	0	0	1	0	0	0	0	0	0	0	0	0	0	0	0	0	0	0	0	0	0	0	0	0	0	0	0	0	0	0	0	0	0	0	0	0	0	0	0	0	0	0	0	0	0	0	0	0	0	0	0	0	0	0	0	0	0	0	0	0	40.68	FALSE	FALSE	FALSE	292	0.014
TGS1p.Arg847Ter	TGS1	0.0142942	0.0103972	0	0.0373404							0.0206048	0.0191957	Ter	Arg	FALSE		2	0	0	1	0	0	0	0	1	0	0	0	0	0	0	0	0	0	0	0	0	0	0	0	0	0	0	0	0	0	0	0	0	0	0	0	0	0	0	0	0	0	0	0	0	0	0	0	0	0	0	0	0	0	0	0	0	0	0	0	0	0	0	0	0	0	39.9	FALSE	FALSE	FALSE	292	0.014
TGp.Arg1081Ter	TG	0.0142942	0.0103972	0	0.0373404							0.0206048	0.0191957	Ter	Arg	FALSE		2	0	0	1	0	0	0	0	1	0	0	0	0	0	0	0	0	0	0	0	0	0	0	0	0	0	0	0	0	0	0	0	0	0	0	0	0	0	0	0	0	0	0	0	0	0	0	0	0	0	0	0	0	0	0	0	0	0	0	0	0	0	0	0	0	0	40.58	FALSE	FALSE	FALSE	292	0.014
TGp.Arg1530Gln	TG	0.0142942	0.0103972	0	0.0373404							0.0206048	0.0191957	Gln	Arg	FALSE		2	0	0	1	0	0	0	0	1	0	0	0	0	0	0	0	0	0	0	0	0	0	0	0	0	0	0	0	0	0	0	0	0	0	0	0	0	0	0	0	0	0	0	0	0	0	0	0	0	0	0	0	0	0	0	0	0	0	0	0	0	0	0	0	0	0	40.79	FALSE	FALSE	FALSE	292	0.014
TGp.Arg455His	TG	0.0142942	0.0103972	0	0.0373404							0.0206048	0.0191957	His	Arg	TRUE		2	0	0	1	0	0	0	0	1	0	0	0	0	0	0	0	0	0	0	0	0	0	0	0	0	0	0	0	0	0	0	0	0	0	0	0	0	0	0	0	0	0	0	0	0	0	0	0	0	0	0	0	0	0	0	0	0	0	0	0	0	0	0	0	0	0	40.7	FALSE	FALSE	FALSE	292	0.014
TGp.Asp1729Asn	TG	0.0142942	0.0103972	0	0.0373404							0.0206048	0.0191957	Asn	Asp	FALSE		2	0	0	1	0	0	0	0	1	0	0	0	0	0	0	0	0	0	0	0	0	0	0	0	0	0	0	0	0	0	0	0	0	0	0	0	0	0	0	0	0	0	0	0	0	0	0	0	0	0	0	0	0	0	0	0	0	0	0	0	0	0	0	0	0	0	40.51	FALSE	FALSE	FALSE	292	0.014
TGp.Gly77Ser	TG	0.0142942	0.0103972	0	0.0373404							0.0206048	0.0191957	Ser	Gly	TRUE		2	0	0	1	0	0	0	0	1	0	0	0	0	0	0	0	0	0	0	0	0	0	0	0	0	0	0	0	0	0	0	0	0	0	0	0	0	0	0	0	0	0	0	0	0	0	0	0	0	0	0	0	0	0	0	0	0	0	0	0	0	0	0	0	0	0	40.27	FALSE	FALSE	FALSE	292	0.014
THADAp.Leu1463Ile	THADA	0.0142942	0.0103972	0	0.0373404							0.0206048	0.0191957	Ile	Leu	FALSE		2	0	0	1	0	0	0	0	1	0	0	0	0	0	0	0	0	0	0	0	0	0	0	0	0	0	0	0	0	0	0	0	0	0	0	0	0	0	0	0	0	0	0	0	0	0	0	0	0	0	0	0	0	0	0	0	0	0	0	0	0	0	0	0	0	0	41	FALSE	FALSE	FALSE	292	0.014
THAP4p.Ala531Thr	THAP4	0.0142942	0.0103972	0	0.0373404							0.0206048	0.0191957	Thr	Ala	TRUE		2	0	0	1	0	0	0	0	1	0	0	0	0	0	0	0	0	0	0	0	0	0	0	0	0	0	0	0	0	0	0	0	0	0	0	0	0	0	0	0	0	0	0	0	0	0	0	0	0	0	0	0	0	0	0	0	0	0	0	0	0	0	0	0	0	0	40.98	FALSE	FALSE	FALSE	292	0.014
THBS1p.Ala125Val	THBS1	0.0142942	0.0103972	0	0.0373404							0.0206048	0.0191957	Val	Ala	FALSE		2	0	0	1	0	0	0	0	1	0	0	0	0	0	0	0	0	0	0	0	0	0	0	0	0	0	0	0	0	0	0	0	0	0	0	0	0	0	0	0	0	0	0	0	0	0	0	0	0	0	0	0	0	0	0	0	0	0	0	0	0	0	0	0	0	0	40.68	FALSE	FALSE	FALSE	292	0.014
THBS2p.Arg1149Trp	THBS2	0.0142942	0.0103972	0	0.0373404							0.0206048	0.0191957	Trp	Arg	FALSE		2	0	0	1	0	0	0	0	1	0	0	0	0	0	0	0	0	0	0	0	0	0	0	0	0	0	0	0	0	0	0	0	0	0	0	0	0	0	0	0	0	0	0	0	0	0	0	0	0	0	0	0	0	0	0	0	0	0	0	0	0	0	0	0	0	0	40.88	FALSE	FALSE	FALSE	292	0.014
THBS2p.Lys474Asn	THBS2	0.0142942	0.0103972	0	0.0396726							0.0206048	0.0191957	Asn	Lys	FALSE		2	0	0	1	0	0	0	0	1	0	0	0	0	0	0	0	0	0	0	0	0	0	0	0	0	0	0	0	0	0	0	0	0	0	0	0	0	0	0	0	0	0	0	0	0	0	0	0	0	0	0	0	0	0	0	0	0	0	0	0	0	0	0	0	0	0	40.15	FALSE	FALSE	FALSE	292	0.014
THBS2p.Thr1074Met	THBS2	0.0142942	0.0103972	0	0.0373404							0.0206048	0.0191957	Met	Thr	FALSE		2	0	0	1	0	0	0	0	1	0	0	0	0	0	0	0	0	0	0	0	0	0	0	0	0	0	0	0	0	0	0	0	0	0	0	0	0	0	0	0	0	0	0	0	0	0	0	0	0	0	0	0	0	0	0	0	0	0	0	0	0	0	0	0	0	0	41.19	FALSE	FALSE	FALSE	292	0.014
THBS2p.Thr243Met	THBS2	0.0142942	0.0103972	0	0.0373404							0.0206048	0.0191957	Met	Thr	FALSE		2	0	0	1	0	0	0	0	1	0	0	0	0	0	0	0	0	0	0	0	0	0	0	0	0	0	0	0	0	0	0	0	0	0	0	0	0	0	0	0	0	0	0	0	0	0	0	0	0	0	0	0	0	0	0	0	0	0	0	0	0	0	0	0	0	0	40.12	FALSE	FALSE	FALSE	292	0.014
THBS3p.Arg878His	THBS3	0.0142942	0.0103972	0	0.0373404							0.0206048	0.0191957	His	Arg	TRUE		2	0	0	1	0	0	0	0	1	0	0	0	0	0	0	0	0	0	0	0	0	0	0	0	0	0	0	0	0	0	0	0	0	0	0	0	0	0	0	0	0	0	0	0	0	0	0	0	0	0	0	0	0	0	0	0	0	0	0	0	0	0	0	0	0	0	41.05	FALSE	FALSE	FALSE	292	0.014
THBS4p.Arg591Gln	THBS4	0.0142942	0.0103972	0	0.0373404							0.0206048	0.0191957	Gln	Arg	FALSE		2	0	0	1	0	0	0	0	1	0	0	0	0	0	0	0	0	0	0	0	0	0	0	0	0	0	0	0	0	0	0	0	0	0	0	0	0	0	0	0	0	0	0	0	0	0	0	0	0	0	0	0	0	0	0	0	0	0	0	0	0	0	0	0	0	0	40.26	FALSE	FALSE	FALSE	292	0.014
THEGp.Ala237Thr	THEG	0.0142942	0.0103972	0	0.0373404							0.0206048	0.0191957	Thr	Ala	TRUE		2	0	0	1	0	0	0	0	1	0	0	0	0	0	0	0	0	0	0	0	0	0	0	0	0	0	0	0	0	0	0	0	0	0	0	0	0	0	0	0	0	0	0	0	0	0	0	0	0	0	0	0	0	0	0	0	0	0	0	0	0	0	0	0	0	0	40.09	FALSE	FALSE	FALSE	292	0.014
THEGp.Ser229Leu	THEG	0.0142942	0.0103972	0	0.0373404							0.0206048	0.0191957	Leu	Ser	FALSE		2	0	0	1	0	0	0	0	1	0	0	0	0	0	0	0	0	0	0	0	0	0	0	0	0	0	0	0	0	0	0	0	0	0	0	0	0	0	0	0	0	0	0	0	0	0	0	0	0	0	0	0	0	0	0	0	0	0	0	0	0	0	0	0	0	0	40.69	FALSE	FALSE	FALSE	292	0.014
THEM5p.Ser79Tyr	THEM5	0.0142942	0.0103972	0	0.0373404							0.0206048	0.0191957	Tyr	Ser	TRUE		2	0	0	1	0	0	0	0	1	0	0	0	0	0	0	0	0	0	0	0	0	0	0	0	0	0	0	0	0	0	0	0	0	0	0	0	0	0	0	0	0	0	0	0	0	0	0	0	0	0	0	0	0	0	0	0	0	0	0	0	0	0	0	0	0	0	40.97	FALSE	FALSE	FALSE	292	0.014
THOC1p.Glu216Lys	THOC1	0.0142942	0.0103972	0	0.0373404							0.0206048	0.0191957	Lys	Glu	TRUE		2	0	0	1	0	0	0	0	1	0	0	0	0	0	0	0	0	0	0	0	0	0	0	0	0	0	0	0	0	0	0	0	0	0	0	0	0	0	0	0	0	0	0	0	0	0	0	0	0	0	0	0	0	0	0	0	0	0	0	0	0	0	0	0	0	0	41.06	FALSE	FALSE	FALSE	292	0.014
THOC1p.Thr225Met	THOC1	0.0142942	0.0103972	0	0.0373404							0.0206048	0.0191957	Met	Thr	FALSE		2	0	0	1	0	0	0	0	1	0	0	0	0	0	0	0	0	0	0	0	0	0	0	0	0	0	0	0	0	0	0	0	0	0	0	0	0	0	0	0	0	0	0	0	0	0	0	0	0	0	0	0	0	0	0	0	0	0	0	0	0	0	0	0	0	0	39.92	FALSE	FALSE	FALSE	292	0.014
THOC2p.Arg555Cys	THOC2	0.0142942	0.0103972	0	0.0373404							0.0206048	0.0191957	Cys	Arg	TRUE		2	0	0	1	0	0	0	0	1	0	0	0	0	0	0	0	0	0	0	0	0	0	0	0	0	0	0	0	0	0	0	0	0	0	0	0	0	0	0	0	0	0	0	0	0	0	0	0	0	0	0	0	0	0	0	0	0	0	0	0	0	0	0	0	0	0	40.71	FALSE	FALSE	FALSE	292	0.014
THOC5p.Ser5Leu	THOC5	0.0142942	0.0103972	0	0.0373404							0.0206048	0.0191957	Leu	Ser	FALSE		2	0	0	1	0	0	0	0	1	0	0	0	0	0	0	0	0	0	0	0	0	0	0	0	0	0	0	0	0	0	0	0	0	0	0	0	0	0	0	0	0	0	0	0	0	0	0	0	0	0	0	0	0	0	0	0	0	0	0	0	0	0	0	0	0	0	40.67	FALSE	FALSE	FALSE	292	0.014
THOC7p.Arg52His	THOC7	0.0142942	0.0103972	0	0.0373404							0.0206048	0.0191957	His	Arg	TRUE		2	0	0	1	0	0	0	0	1	0	0	0	0	0	0	0	0	0	0	0	0	0	0	0	0	0	0	0	0	0	0	0	0	0	0	0	0	0	0	0	0	0	0	0	0	0	0	0	0	0	0	0	0	0	0	0	0	0	0	0	0	0	0	0	0	0	40.76	FALSE	FALSE	FALSE	292	0.014
THOP1p.Ala319Val	THOP1	0.0142942	0.0103972	0	0.0373404							0.0206048	0.0191957	Val	Ala	FALSE		2	0	0	1	0	0	0	0	1	0	0	0	0	0	0	0	0	0	0	0	0	0	0	0	0	0	0	0	0	0	0	0	0	0	0	0	0	0	0	0	0	0	0	0	0	0	0	0	0	0	0	0	0	0	0	0	0	0	0	0	0	0	0	0	0	0	39.86	FALSE	FALSE	FALSE	292	0.014
THOP1p.Val59Met	THOP1	0.0142942	0.0103972	0	0.0373404							0.0206048	0.0191957	Met	Val	FALSE		2	0	0	1	0	0	0	0	1	0	0	0	0	0	0	0	0	0	0	0	0	0	0	0	0	0	0	0	0	0	0	0	0	0	0	0	0	0	0	0	0	0	0	0	0	0	0	0	0	0	0	0	0	0	0	0	0	0	0	0	0	0	0	0	0	0	41.57	FALSE	FALSE	FALSE	292	0.014
THRAP3p.Arg168Gln	THRAP3	0.0142942	0.0103972	0	0.0373404							0.0206048	0.0191957	Gln	Arg	FALSE	2	2	0	0	1	0	0	0	0	1	0	0	0	0	0	0	0	0	0	0	0	0	0	0	0	0	0	0	0	0	0	0	0	0	0	0	0	0	0	0	0	0	0	0	0	0	0	0	0	0	0	0	0	0	0	0	0	0	0	0	0	0	0	0	0	0	0	41.21	FALSE	FALSE	FALSE	292	0.014
THRAp.Ser129Leu	THRA	0.0142942	0.0103972	0	0.0373404							0.0206048	0.0191957	Leu	Ser	FALSE		2	0	0	1	0	0	0	0	1	0	0	0	0	0	0	0	0	0	0	0	0	0	0	0	0	0	0	0	0	0	0	0	0	0	0	0	0	0	0	0	0	0	0	0	0	0	0	0	0	0	0	0	0	0	0	0	0	0	0	0	0	0	0	0	0	0	41.08	FALSE	FALSE	FALSE	292	0.014
THRSPp.Lys10Asn	THRSP	0.0142942	0.0103972	0	0.0373404							0.0206048	0.0191957	Asn	Lys	FALSE		2	0	0	1	0	0	0	0	1	0	0	0	0	0	0	0	0	0	0	0	0	0	0	0	0	0	0	0	0	0	0	0	0	0	0	0	0	0	0	0	0	0	0	0	0	0	0	0	0	0	0	0	0	0	0	0	0	0	0	0	0	0	0	0	0	0	40.62	FALSE	FALSE	FALSE	292	0.014
THSD1p.Glu689Lys	THSD1	0.0142942	0.0103972	0	0.0373404							0.0206048	0.0191957	Lys	Glu	TRUE		2	0	0	1	0	0	0	0	1	0	0	0	0	0	0	0	0	0	0	0	0	0	0	0	0	0	0	0	0	0	0	0	0	0	0	0	0	0	0	0	0	0	0	0	0	0	0	0	0	0	0	0	0	0	0	0	0	0	0	0	0	0	0	0	0	0	39.84	FALSE	FALSE	FALSE	292	0.014
THSD7Bp.Arg276Ter	THSD7B	0.0142942	0.0103972	0	0.0373404							0.0206048	0.0191957	Ter	Arg	FALSE		2	0	0	1	0	0	0	0	1	0	0	0	0	0	0	0	0	0	0	0	0	0	0	0	0	0	0	0	0	0	0	0	0	0	0	0	0	0	0	0	0	0	0	0	0	0	0	0	0	0	0	0	0	0	0	0	0	0	0	0	0	0	0	0	0	0	40.2	FALSE	FALSE	FALSE	292	0.014
THSD7Bp.Arg544Gln	THSD7B	0.0142942	0.0103972	0	0.0373404							0.0206048	0.0191957	Gln	Arg	FALSE		2	0	0	1	0	0	0	0	1	0	0	0	0	0	0	0	0	0	0	0	0	0	0	0	0	0	0	0	0	0	0	0	0	0	0	0	0	0	0	0	0	0	0	0	0	0	0	0	0	0	0	0	0	0	0	0	0	0	0	0	0	0	0	0	0	0	39.96	FALSE	FALSE	FALSE	292	0.014
THSD7Bp.Glu258Ter	THSD7B	0.0142942	0.0103972	0	0.0373404							0.0206048	0.0191957	Ter	Glu	FALSE		2	0	0	1	0	0	0	0	1	0	0	0	0	0	0	0	0	0	0	0	0	0	0	0	0	0	0	0	0	0	0	0	0	0	0	0	0	0	0	0	0	0	0	0	0	0	0	0	0	0	0	0	0	0	0	0	0	0	0	0	0	0	0	0	0	0	40.08	FALSE	FALSE	FALSE	292	0.014
THUMPD1p.Arg203Gln	THUMPD1	0.0142942	0.0103972	0	0.0373404							0.0206048	0.0191957	Gln	Arg	FALSE		2	0	0	1	0	0	0	0	1	0	0	0	0	0	0	0	0	0	0	0	0	0	0	0	0	0	0	0	0	0	0	0	0	0	0	0	0	0	0	0	0	0	0	0	0	0	0	0	0	0	0	0	0	0	0	0	0	0	0	0	0	0	0	0	0	0	41.01	FALSE	FALSE	FALSE	292	0.014
THp.Arg233Cys	TH	0.0142942	0.0103972	0	0.0373404							0.0206048	0.0191957	Cys	Arg	TRUE		2	0	0	1	0	0	0	0	1	0	0	0	0	0	0	0	0	0	0	0	0	0	0	0	0	0	0	0	0	0	0	0	0	0	0	0	0	0	0	0	0	0	0	0	0	0	0	0	0	0	0	0	0	0	0	0	0	0	0	0	0	0	0	0	0	0	40.37	FALSE	FALSE	FALSE	292	0.014
TIA1p.Arg231Cys	TIA1	0.0142942	0.0103972	0	0.0373404							0.0206048	0.0191957	Cys	Arg	TRUE		2	0	0	1	0	0	0	0	1	0	0	0	0	0	0	0	0	0	0	0	0	0	0	0	0	0	0	0	0	0	0	0	0	0	0	0	0	0	0	0	0	0	0	0	0	0	0	0	0	0	0	0	0	0	0	0	0	0	0	0	0	0	0	0	0	0	41.46	FALSE	FALSE	FALSE	292	0.014
TIAM1p.Glu1073Ter	TIAM1	0.0142942	0.0103972	0	0.0373404							0.0206048	0.0191957	Ter	Glu	FALSE		2	0	0	1	0	0	0	0	1	0	0	0	0	0	0	0	0	0	0	0	0	0	0	0	0	0	0	0	0	0	0	0	0	0	0	0	0	0	0	0	0	0	0	0	0	0	0	0	0	0	0	0	0	0	0	0	0	0	0	0	0	0	0	0	0	0	39.85	FALSE	FALSE	FALSE	292	0.014
TIAM1p.Lys595Asn	TIAM1	0.0142942	0.0103972	0	0.0373404							0.0206048	0.0191957	Asn	Lys	FALSE		2	0	0	1	0	0	0	0	1	0	0	0	0	0	0	0	0	0	0	0	0	0	0	0	0	0	0	0	0	0	0	0	0	0	0	0	0	0	0	0	0	0	0	0	0	0	0	0	0	0	0	0	0	0	0	0	0	0	0	0	0	0	0	0	0	0	41.43	FALSE	FALSE	FALSE	292	0.014
TIAM2p.Arg236Trp	TIAM2	0.0142942	0.0103972	0	0.0373404							0.0206048	0.0191957	Trp	Arg	FALSE		2	0	0	1	0	0	0	0	1	0	0	0	0	0	0	0	0	0	0	0	0	0	0	0	0	0	0	0	0	0	0	0	0	0	0	0	0	0	0	0	0	0	0	0	0	0	0	0	0	0	0	0	0	0	0	0	0	0	0	0	0	0	0	0	0	0	40.24	FALSE	FALSE	FALSE	292	0.014
TIAM2p.Glu790Ter	TIAM2	0.0142942	0.0103972	0	0.0373404							0.0206048	0.0191957	Ter	Glu	FALSE		2	0	0	1	0	0	0	0	1	0	0	0	0	0	0	0	0	0	0	0	0	0	0	0	0	0	0	0	0	0	0	0	0	0	0	0	0	0	0	0	0	0	0	0	0	0	0	0	0	0	0	0	0	0	0	0	0	0	0	0	0	0	0	0	0	0	40.93	FALSE	FALSE	FALSE	292	0.014
TICRRp.Arg726Cys	TICRR	0.0142942	0.0103972	0	0.0373404							0.0206048	0.0191957	Cys	Arg	TRUE		2	0	0	1	0	0	0	0	1	0	0	0	0	0	0	0	0	0	0	0	0	0	0	0	0	0	0	0	0	0	0	0	0	0	0	0	0	0	0	0	0	0	0	0	0	0	0	0	0	0	0	0	0	0	0	0	0	0	0	0	0	0	0	0	0	0	40.96	FALSE	FALSE	FALSE	292	0.014
TIE1p.Arg1076Gln	TIE1	0.0142942	0.0103972	0	0.0373404							0.0206048	0.0191957	Gln	Arg	FALSE		2	0	0	1	0	0	0	0	1	0	0	0	0	0	0	0	0	0	0	0	0	0	0	0	0	0	0	0	0	0	0	0	0	0	0	0	0	0	0	0	0	0	0	0	0	0	0	0	0	0	0	0	0	0	0	0	0	0	0	0	0	0	0	0	0	0	40.97	FALSE	FALSE	FALSE	292	0.014
TIFAp.Ser175Tyr	TIFA	0.0142942	0.0103972	0	0.0373404							0.0206048	0.0191957	Tyr	Ser	TRUE		2	0	0	1	0	0	0	0	1	0	0	0	0	0	0	0	0	0	0	0	0	0	0	0	0	0	0	0	0	0	0	0	0	0	0	0	0	0	0	0	0	0	0	0	0	0	0	0	0	0	0	0	0	0	0	0	0	0	0	0	0	0	0	0	0	0	40.49	FALSE	FALSE	FALSE	292	0.014
TIGD4p.Glu347Ter	TIGD4	0.0142942	0.0103972	0	0.0373404							0.0206048	0.0191957	Ter	Glu	FALSE		2	0	0	1	0	0	0	0	1	0	0	0	0	0	0	0	0	0	0	0	0	0	0	0	0	0	0	0	0	0	0	0	0	0	0	0	0	0	0	0	0	0	0	0	0	0	0	0	0	0	0	0	0	0	0	0	0	0	0	0	0	0	0	0	0	0	40.28	FALSE	FALSE	FALSE	292	0.014
TIGD4p.Phe338Cys	TIGD4	0.0142942	0.0103972	0	0.0373404							0.0206048	0.0191957	Cys	Phe	TRUE		2	0	0	1	0	0	0	0	1	0	0	0	0	0	0	0	0	0	0	0	0	0	0	0	0	0	0	0	0	0	0	0	0	0	0	0	0	0	0	0	0	0	0	0	0	0	0	0	0	0	0	0	0	0	0	0	0	0	0	0	0	0	0	0	0	0	40.75	FALSE	FALSE	FALSE	292	0.014
TIGD6p.Glu443Lys	TIGD6	0.0142942	0.0103972	0	0.0373404							0.0206048	0.0191957	Lys	Glu	TRUE		2	0	0	1	0	0	0	0	1	0	0	0	0	0	0	0	0	0	0	0	0	0	0	0	0	0	0	0	0	0	0	0	0	0	0	0	0	0	0	0	0	0	0	0	0	0	0	0	0	0	0	0	0	0	0	0	0	0	0	0	0	0	0	0	0	0	40.37	FALSE	FALSE	FALSE	292	0.014
TIGD7p.Arg132Trp	TIGD7	0.0142942	0.0103972	0	0.0373404							0.0206048	0.0191957	Trp	Arg	FALSE		2	0	0	1	0	0	0	0	1	0	0	0	0	0	0	0	0	0	0	0	0	0	0	0	0	0	0	0	0	0	0	0	0	0	0	0	0	0	0	0	0	0	0	0	0	0	0	0	0	0	0	0	0	0	0	0	0	0	0	0	0	0	0	0	0	0	40.52	FALSE	FALSE	FALSE	292	0.014
TIMD4p.Arg113His	TIMD4	0.0142942	0.0103972	0	0.0373404							0.0206048	0.0191957	His	Arg	TRUE		2	0	0	1	0	0	0	0	1	0	0	0	0	0	0	0	0	0	0	0	0	0	0	0	0	0	0	0	0	0	0	0	0	0	0	0	0	0	0	0	0	0	0	0	0	0	0	0	0	0	0	0	0	0	0	0	0	0	0	0	0	0	0	0	0	0	40	FALSE	FALSE	FALSE	292	0.014
TIMM17Bp.Arg38His	TIMM17B	0.0142942	0.0103972	0	0.0373404							0.0206048	0.0191957	His	Arg	TRUE		2	0	0	1	0	0	0	0	1	0	0	0	0	0	0	0	0	0	0	0	0	0	0	0	0	0	0	0	0	0	0	0	0	0	0	0	0	0	0	0	0	0	0	0	0	0	0	0	0	0	0	0	0	0	0	0	0	0	0	0	0	0	0	0	0	0	40.11	FALSE	FALSE	FALSE	292	0.014
TIMM44p.Arg85His	TIMM44	0.0142942	0.0103972	0	0.0373404							0.0206048	0.0191957	His	Arg	TRUE		2	0	0	1	0	0	0	0	1	0	0	0	0	0	0	0	0	0	0	0	0	0	0	0	0	0	0	0	0	0	0	0	0	0	0	0	0	0	0	0	0	0	0	0	0	0	0	0	0	0	0	0	0	0	0	0	0	0	0	0	0	0	0	0	0	0	41.03	FALSE	FALSE	FALSE	292	0.014
TIMM8Ap.Arg69His	TIMM8A	0.0142942	0.0103972	0	0.0373404							0.0206048	0.0191957	His	Arg	TRUE		2	0	0	1	0	0	0	0	1	0	0	0	0	0	0	0	0	0	0	0	0	0	0	0	0	0	0	0	0	0	0	0	0	0	0	0	0	0	0	0	0	0	0	0	0	0	0	0	0	0	0	0	0	0	0	0	0	0	0	0	0	0	0	0	0	0	40.43	FALSE	FALSE	FALSE	292	0.014
TIMMDC1p.Arg160Gln	TIMMDC1	0.0142942	0.0103972	0	0.0373404							0.0206048	0.0191957	Gln	Arg	FALSE		2	0	0	1	0	0	0	0	1	0	0	0	0	0	0	0	0	0	0	0	0	0	0	0	0	0	0	0	0	0	0	0	0	0	0	0	0	0	0	0	0	0	0	0	0	0	0	0	0	0	0	0	0	0	0	0	0	0	0	0	0	0	0	0	0	0	40.81	FALSE	FALSE	FALSE	292	0.014
TIMP4p.Pro59Ser	TIMP4	0.0142942	0.0103972	0	0.0373404							0.0206048	0.0191957	Ser	Pro	TRUE		2	0	0	1	0	0	0	0	1	0	0	0	0	0	0	0	0	0	0	0	0	0	0	0	0	0	0	0	0	0	0	0	0	0	0	0	0	0	0	0	0	0	0	0	0	0	0	0	0	0	0	0	0	0	0	0	0	0	0	0	0	0	0	0	0	0	40.8	FALSE	FALSE	FALSE	292	0.014
TINAGL1p.Arg79His	TINAGL1	0.0142942	0.0103972	0	0.0373404							0.0206048	0.0191957	His	Arg	TRUE		2	0	0	1	0	0	0	0	1	0	0	0	0	0	0	0	0	0	0	0	0	0	0	0	0	0	0	0	0	0	0	0	0	0	0	0	0	0	0	0	0	0	0	0	0	0	0	0	0	0	0	0	0	0	0	0	0	0	0	0	0	0	0	0	0	0	40.31	FALSE	FALSE	FALSE	292	0.014
TINAGL1p.Asp240Asn	TINAGL1	0.0142942	0.0103972	0	0.0373404							0.0206048	0.0191957	Asn	Asp	FALSE		2	0	0	1	0	0	0	0	1	0	0	0	0	0	0	0	0	0	0	0	0	0	0	0	0	0	0	0	0	0	0	0	0	0	0	0	0	0	0	0	0	0	0	0	0	0	0	0	0	0	0	0	0	0	0	0	0	0	0	0	0	0	0	0	0	0	39.85	FALSE	FALSE	FALSE	292	0.014
TINAGp.Ala76Val	TINAG	0.0142942	0.0103972	0	0.0373404							0.0206048	0.0191957	Val	Ala	FALSE		2	0	0	1	0	0	0	0	1	0	0	0	0	0	0	0	0	0	0	0	0	0	0	0	0	0	0	0	0	0	0	0	0	0	0	0	0	0	0	0	0	0	0	0	0	0	0	0	0	0	0	0	0	0	0	0	0	0	0	0	0	0	0	0	0	0	40.8	FALSE	FALSE	FALSE	292	0.014
TINAGp.Lys6Asn	TINAG	0.0142942	0.0103972	0	0.0373404							0.0206048	0.0191957	Asn	Lys	FALSE		2	0	0	1	0	0	0	0	1	0	0	0	0	0	0	0	0	0	0	0	0	0	0	0	0	0	0	0	0	0	0	0	0	0	0	0	0	0	0	0	0	0	0	0	0	0	0	0	0	0	0	0	0	0	0	0	0	0	0	0	0	0	0	0	0	0	40.66	FALSE	FALSE	FALSE	292	0.014
TIPINp.Arg142Gln	TIPIN	0.0142942	0.0103972	0	0.0373404							0.0206048	0.0191957	Gln	Arg	FALSE		2	0	0	1	0	0	0	0	1	0	0	0	0	0	0	0	0	0	0	0	0	0	0	0	0	0	0	0	0	0	0	0	0	0	0	0	0	0	0	0	0	0	0	0	0	0	0	0	0	0	0	0	0	0	0	0	0	0	0	0	0	0	0	0	0	0	39.8	FALSE	FALSE	FALSE	292	0.014
TIPINp.Arg144Ter	TIPIN	0.0142942	0.0103972	0	0.0373404							0.0206048	0.0191957	Ter	Arg	FALSE		2	0	0	1	0	0	0	0	1	0	0	0	0	0	0	0	0	0	0	0	0	0	0	0	0	0	0	0	0	0	0	0	0	0	0	0	0	0	0	0	0	0	0	0	0	0	0	0	0	0	0	0	0	0	0	0	0	0	0	0	0	0	0	0	0	0	41.68	FALSE	FALSE	FALSE	292	0.014
TJAP1p.Arg22Cys	TJAP1	0.0142942	0.0103972	0	0.0373404							0.0206048	0.0191957	Cys	Arg	TRUE		2	0	0	1	0	0	0	0	1	0	0	0	0	0	0	0	0	0	0	0	0	0	0	0	0	0	0	0	0	0	0	0	0	0	0	0	0	0	0	0	0	0	0	0	0	0	0	0	0	0	0	0	0	0	0	0	0	0	0	0	0	0	0	0	0	0	41.11	FALSE	FALSE	FALSE	292	0.014
TJP1p.Arg762Cys	TJP1	0.0142942	0.0103972	0	0.0373404							0.0206048	0.0191957	Cys	Arg	TRUE		2	0	0	1	0	0	0	0	1	0	0	0	0	0	0	0	0	0	0	0	0	0	0	0	0	0	0	0	0	0	0	0	0	0	0	0	0	0	0	0	0	0	0	0	0	0	0	0	0	0	0	0	0	0	0	0	0	0	0	0	0	0	0	0	0	0	40.37	FALSE	FALSE	FALSE	292	0.014
TJP1p.Gly914Glu	TJP1	0.0142942	0.0103972	0	0.0373404							0.0206048	0.0191957	Glu	Gly	FALSE		2	0	0	1	0	0	0	0	1	0	0	0	0	0	0	0	0	0	0	0	0	0	0	0	0	0	0	0	0	0	0	0	0	0	0	0	0	0	0	0	0	0	0	0	0	0	0	0	0	0	0	0	0	0	0	0	0	0	0	0	0	0	0	0	0	0	40.96	FALSE	FALSE	FALSE	292	0.014
TJP1p.Val473Ile	TJP1	0.0142942	0.0103972	0	0.0373404							0.0206048	0.0191957	Ile	Val	FALSE		2	0	0	1	0	0	0	0	1	0	0	0	0	0	0	0	0	0	0	0	0	0	0	0	0	0	0	0	0	0	0	0	0	0	0	0	0	0	0	0	0	0	0	0	0	0	0	0	0	0	0	0	0	0	0	0	0	0	0	0	0	0	0	0	0	0	40.21	FALSE	FALSE	FALSE	292	0.014
TJP2p.Arg451Cys	TJP2	0.0142942	0.0103972	0	0.0373404							0.0206048	0.0191957	Cys	Arg	TRUE		2	0	0	1	0	0	0	0	1	0	0	0	0	0	0	0	0	0	0	0	0	0	0	0	0	0	0	0	0	0	0	0	0	0	0	0	0	0	0	0	0	0	0	0	0	0	0	0	0	0	0	0	0	0	0	0	0	0	0	0	0	0	0	0	0	0	40.05	FALSE	FALSE	FALSE	292	0.014
TKTL1p.Arg32Ter	TKTL1	0.0142942	0.0103972	0	0.0373404							0.0206048	0.0191957	Ter	Arg	FALSE		2	0	0	1	0	0	0	0	1	0	0	0	0	0	0	0	0	0	0	0	0	0	0	0	0	0	0	0	0	0	0	0	0	0	0	0	0	0	0	0	0	0	0	0	0	0	0	0	0	0	0	0	0	0	0	0	0	0	0	0	0	0	0	0	0	0	41.37	FALSE	FALSE	FALSE	292	0.014
TKTL1p.Leu258Ile	TKTL1	0.0142942	0.0103972	0	0.0373404							0.0206048	0.0191957	Ile	Leu	FALSE		2	0	0	1	0	0	0	0	1	0	0	0	0	0	0	0	0	0	0	0	0	0	0	0	0	0	0	0	0	0	0	0	0	0	0	0	0	0	0	0	0	0	0	0	0	0	0	0	0	0	0	0	0	0	0	0	0	0	0	0	0	0	0	0	0	0	40.27	FALSE	FALSE	FALSE	292	0.014
TKTL2p.Arg500Cys	TKTL2	0.0142942	0.0103972	0	0.0373404							0.0206048	0.0191957	Cys	Arg	TRUE		2	0	0	1	0	0	0	0	1	0	0	0	0	0	0	0	0	0	0	0	0	0	0	0	0	0	0	0	0	0	0	0	0	0	0	0	0	0	0	0	0	0	0	0	0	0	0	0	0	0	0	0	0	0	0	0	0	0	0	0	0	0	0	0	0	0	40.61	FALSE	FALSE	FALSE	292	0.014
TKTL2p.Glu521Ter	TKTL2	0.0142942	0.0103972	0	0.0373404							0.0206048	0.0191957	Ter	Glu	FALSE		2	0	0	1	0	0	0	0	1	0	0	0	0	0	0	0	0	0	0	0	0	0	0	0	0	0	0	0	0	0	0	0	0	0	0	0	0	0	0	0	0	0	0	0	0	0	0	0	0	0	0	0	0	0	0	0	0	0	0	0	0	0	0	0	0	0	41.78	FALSE	FALSE	FALSE	292	0.014
TKTp.Ala174Val	TKT	0.0142942	0.0103972	0	0.0373404							0.0206048	0.0191957	Val	Ala	FALSE		2	0	0	1	0	0	0	0	1	0	0	0	0	0	0	0	0	0	0	0	0	0	0	0	0	0	0	0	0	0	0	0	0	0	0	0	0	0	0	0	0	0	0	0	0	0	0	0	0	0	0	0	0	0	0	0	0	0	0	0	0	0	0	0	0	0	40.35	FALSE	FALSE	FALSE	292	0.014
TLCD1p.Arg183His	TLCD1	0.0142942	0.0103972	0	0.0373404							0.0206048	0.0191957	His	Arg	TRUE		2	0	0	1	0	0	0	0	1	0	0	0	0	0	0	0	0	0	0	0	0	0	0	0	0	0	0	0	0	0	0	0	0	0	0	0	0	0	0	0	0	0	0	0	0	0	0	0	0	0	0	0	0	0	0	0	0	0	0	0	0	0	0	0	0	0	40.27	FALSE	FALSE	FALSE	292	0.014
TLE1p.Arg214His	TLE1	0.0142942	0.0103972	0	0.0373404							0.0206048	0.0191957	His	Arg	TRUE		2	0	0	1	0	0	0	0	1	0	0	0	0	0	0	0	0	0	0	0	0	0	0	0	0	0	0	0	0	0	0	0	0	0	0	0	0	0	0	0	0	0	0	0	0	0	0	0	0	0	0	0	0	0	0	0	0	0	0	0	0	0	0	0	0	0	40.27	FALSE	TRUE	FALSE	292	0.014
TLE2p.Asp558Asn	TLE2	0.0142942	0.0103972	0	0.0373404							0.0206048	0.0191957	Asn	Asp	FALSE		2	0	0	1	0	0	0	0	1	0	0	0	0	0	0	0	0	0	0	0	0	0	0	0	0	0	0	0	0	0	0	0	0	0	0	0	0	0	0	0	0	0	0	0	0	0	0	0	0	0	0	0	0	0	0	0	0	0	0	0	0	0	0	0	0	0	41.67	FALSE	TRUE	FALSE	292	0.014
TLE3p.Ala368Val	TLE3	0.0142942	0.0103972	0	0.0373404							0.0206048	0.0191957	Val	Ala	FALSE		2	0	0	1	0	0	0	0	1	0	0	0	0	0	0	0	0	0	0	0	0	0	0	0	0	0	0	0	0	0	0	0	0	0	0	0	0	0	0	0	0	0	0	0	0	0	0	0	0	0	0	0	0	0	0	0	0	0	0	0	0	0	0	0	0	0	41.09	FALSE	TRUE	FALSE	292	0.014
TLE3p.Ala388Thr	TLE3	0.0142942	0.0103972	0	0.0373404							0.0206048	0.0191957	Thr	Ala	TRUE		2	0	0	1	0	0	0	0	1	0	0	0	0	0	0	0	0	0	0	0	0	0	0	0	0	0	0	0	0	0	0	0	0	0	0	0	0	0	0	0	0	0	0	0	0	0	0	0	0	0	0	0	0	0	0	0	0	0	0	0	0	0	0	0	0	0	39.76	FALSE	TRUE	FALSE	292	0.014
TLE4p.Glu80Ter	TLE4	0.0142942	0.0103972	0	0.0373404							0.0206048	0.0191957	Ter	Glu	FALSE		2	0	0	1	0	0	0	0	1	0	0	0	0	0	0	0	0	0	0	0	0	0	0	0	0	0	0	0	0	0	0	0	0	0	0	0	0	0	0	0	0	0	0	0	0	0	0	0	0	0	0	0	0	0	0	0	0	0	0	0	0	0	0	0	0	0	40.31	FALSE	TRUE	FALSE	292	0.014
TLE4p.Val510Ile	TLE4	0.0142942	0.0103972	0	0.0373404							0.0206048	0.0191957	Ile	Val	FALSE		2	0	0	1	0	0	0	0	1	0	0	0	0	0	0	0	0	0	0	0	0	0	0	0	0	0	0	0	0	0	0	0	0	0	0	0	0	0	0	0	0	0	0	0	0	0	0	0	0	0	0	0	0	0	0	0	0	0	0	0	0	0	0	0	0	0	40.85	FALSE	TRUE	FALSE	292	0.014
TLK1p.Arg299Cys	TLK1	0.0142942	0.0103972	0	0.0373404							0.0206048	0.0191957	Cys	Arg	TRUE		2	0	0	1	0	0	0	0	1	0	0	0	0	0	0	0	0	0	0	0	0	0	0	0	0	0	0	0	0	0	0	0	0	0	0	0	0	0	0	0	0	0	0	0	0	0	0	0	0	0	0	0	0	0	0	0	0	0	0	0	0	0	0	0	0	0	40.5	FALSE	FALSE	FALSE	292	0.014
TLK1p.Pro186Leu	TLK1	0.0142942	0.0103972	0	0.0373404							0.0206048	0.0191957	Leu	Pro	FALSE		2	0	0	1	0	0	0	0	1	0	0	0	0	0	0	0	0	0	0	0	0	0	0	0	0	0	0	0	0	0	0	0	0	0	0	0	0	0	0	0	0	0	0	0	0	0	0	0	0	0	0	0	0	0	0	0	0	0	0	0	0	0	0	0	0	0	40.04	FALSE	FALSE	FALSE	292	0.014
TLK2p.Ala165Val	TLK2	0.0142942	0.0103972	0	0.0373404							0.0206048	0.0191957	Val	Ala	FALSE		2	0	0	1	0	0	0	0	1	0	0	0	0	0	0	0	0	0	0	0	0	0	0	0	0	0	0	0	0	0	0	0	0	0	0	0	0	0	0	0	0	0	0	0	0	0	0	0	0	0	0	0	0	0	0	0	0	0	0	0	0	0	0	0	0	0	40.93	FALSE	FALSE	FALSE	292	0.014
TLL1p.Arg589Ter	TLL1	0.0142942	0.0103972	0	0.0373404							0.0206048	0.0191957	Ter	Arg	FALSE		2	0	0	1	0	0	0	0	1	0	0	0	0	0	0	0	0	0	0	0	0	0	0	0	0	0	0	0	0	0	0	0	0	0	0	0	0	0	0	0	0	0	0	0	0	0	0	0	0	0	0	0	0	0	0	0	0	0	0	0	0	0	0	0	0	0	39.79	FALSE	FALSE	FALSE	292	0.014
TLL1p.Phe423Leu	TLL1	0.0142942	0.0103972	0	0.0373404							0.0206048	0.0191957	Leu	Phe	FALSE		2	0	0	1	0	0	0	0	1	0	0	0	0	0	0	0	0	0	0	0	0	0	0	0	0	0	0	0	0	0	0	0	0	0	0	0	0	0	0	0	0	0	0	0	0	0	0	0	0	0	0	0	0	0	0	0	0	0	0	0	0	0	0	0	0	0	40	FALSE	FALSE	FALSE	292	0.014
TLL2p.Arg303Gln	TLL2	0.0142942	0.0103972	0	0.0373404							0.0206048	0.0191957	Gln	Arg	FALSE		2	0	0	1	0	0	0	0	1	0	0	0	0	0	0	0	0	0	0	0	0	0	0	0	0	0	0	0	0	0	0	0	0	0	0	0	0	0	0	0	0	0	0	0	0	0	0	0	0	0	0	0	0	0	0	0	0	0	0	0	0	0	0	0	0	0	40.95	FALSE	FALSE	FALSE	292	0.014
TLL2p.Gly852Ser	TLL2	0.0142942	0.0103972	0	0.0373404							0.0206048	0.0191957	Ser	Gly	TRUE		2	0	0	1	0	0	0	0	1	0	0	0	0	0	0	0	0	0	0	0	0	0	0	0	0	0	0	0	0	0	0	0	0	0	0	0	0	0	0	0	0	0	0	0	0	0	0	0	0	0	0	0	0	0	0	0	0	0	0	0	0	0	0	0	0	0	40.85	FALSE	FALSE	FALSE	292	0.014
TLN1p.Arg297Cys	TLN1	0.0142942	0.0103972	0	0.0373404							0.0206048	0.0191957	Cys	Arg	TRUE		2	0	0	1	0	0	0	0	1	0	0	0	0	0	0	0	0	0	0	0	0	0	0	0	0	0	0	0	0	0	0	0	0	0	0	0	0	0	0	0	0	0	0	0	0	0	0	0	0	0	0	0	0	0	0	0	0	0	0	0	0	0	0	0	0	0	40.69	FALSE	FALSE	FALSE	292	0.014
TLN1p.Thr1995Ala	TLN1	0.0142942	0.0103972	0	0.0373404							0.0206048	0.0191957	Ala	Thr	FALSE		2	0	0	1	0	0	0	0	1	0	0	0	0	0	0	0	0	0	0	0	0	0	0	0	0	0	0	0	0	0	0	0	0	0	0	0	0	0	0	0	0	0	0	0	0	0	0	0	0	0	0	0	0	0	0	0	0	0	0	0	0	0	0	0	0	0	40.43	FALSE	FALSE	FALSE	292	0.014
TLN2p.Asn125His	TLN2	0.0142942	0.0103972	0	0.0373404							0.0206048	0.0191957	His	Asn	TRUE		2	0	0	1	0	0	0	0	1	0	0	0	0	0	0	0	0	0	0	0	0	0	0	0	0	0	0	0	0	0	0	0	0	0	0	0	0	0	0	0	0	0	0	0	0	0	0	0	0	0	0	0	0	0	0	0	0	0	0	0	0	0	0	0	0	0	41.24	FALSE	FALSE	FALSE	292	0.014
TLN2p.Ser1229Leu	TLN2	0.0142942	0.0103972	0	0.0373404							0.0206048	0.0191957	Leu	Ser	FALSE		2	0	0	1	0	0	0	0	1	0	0	0	0	0	0	0	0	0	0	0	0	0	0	0	0	0	0	0	0	0	0	0	0	0	0	0	0	0	0	0	0	0	0	0	0	0	0	0	0	0	0	0	0	0	0	0	0	0	0	0	0	0	0	0	0	0	40.7	FALSE	FALSE	FALSE	292	0.014
TLN2p.Thr144Met	TLN2	0.0142942	0.0103972	0	0.0373404							0.0206048	0.0191957	Met	Thr	FALSE		2	0	0	1	0	0	0	0	1	0	0	0	0	0	0	0	0	0	0	0	0	0	0	0	0	0	0	0	0	0	0	0	0	0	0	0	0	0	0	0	0	0	0	0	0	0	0	0	0	0	0	0	0	0	0	0	0	0	0	0	0	0	0	0	0	0	40.51	FALSE	FALSE	FALSE	292	0.014
TLR10p.Glu750Lys	TLR10	0.0142942	0.0103972	0	0.0373404							0.0206048	0.0191957	Lys	Glu	TRUE		2	0	0	1	0	0	0	0	1	0	0	0	0	0	0	0	0	0	0	0	0	0	0	0	0	0	0	0	0	0	0	0	0	0	0	0	0	0	0	0	0	0	0	0	0	0	0	0	0	0	0	0	0	0	0	0	0	0	0	0	0	0	0	0	0	0	40.96	FALSE	FALSE	FALSE	292	0.014
TLR1p.Ser324Leu	TLR1	0.0142942	0.0103972	0	0.0373404							0.0206048	0.0191957	Leu	Ser	FALSE		2	0	0	1	0	0	0	0	1	0	0	0	0	0	0	0	0	0	0	0	0	0	0	0	0	0	0	0	0	0	0	0	0	0	0	0	0	0	0	0	0	0	0	0	0	0	0	0	0	0	0	0	0	0	0	0	0	0	0	0	0	0	0	0	0	0	41.16	FALSE	FALSE	FALSE	292	0.014
TLR3p.Glu446Ter	TLR3	0.0142942	0.0103972	0	0.0373404							0.0206048	0.0191957	Ter	Glu	FALSE		2	0	0	1	0	0	0	0	1	0	0	0	0	0	0	0	0	0	0	0	0	0	0	0	0	0	0	0	0	0	0	0	0	0	0	0	0	0	0	0	0	0	0	0	0	0	0	0	0	0	0	0	0	0	0	0	0	0	0	0	0	0	0	0	0	0	40.17	FALSE	FALSE	FALSE	292	0.014
TLR6p.Arg293Cys	TLR6	0.0142942	0.0103972	0	0.0373404							0.0206048	0.0191957	Cys	Arg	TRUE		2	0	0	1	0	0	0	0	1	0	0	0	0	0	0	0	0	0	0	0	0	0	0	0	0	0	0	0	0	0	0	0	0	0	0	0	0	0	0	0	0	0	0	0	0	0	0	0	0	0	0	0	0	0	0	0	0	0	0	0	0	0	0	0	0	0	40.51	FALSE	FALSE	FALSE	292	0.014
TLR8p.Asp1036Asn	TLR8	0.0142942	0.0103972	0	0.0373404							0.0206048	0.0191957	Asn	Asp	FALSE		2	0	0	1	0	0	0	0	1	0	0	0	0	0	0	0	0	0	0	0	0	0	0	0	0	0	0	0	0	0	0	0	0	0	0	0	0	0	0	0	0	0	0	0	0	0	0	0	0	0	0	0	0	0	0	0	0	0	0	0	0	0	0	0	0	0	41.41	FALSE	FALSE	FALSE	292	0.014
TLR8p.Glu27Lys	TLR8	0.0142942	0.0103972	0	0.0373404							0.0206048	0.0191957	Lys	Glu	TRUE		2	0	0	1	0	0	0	0	1	0	0	0	0	0	0	0	0	0	0	0	0	0	0	0	0	0	0	0	0	0	0	0	0	0	0	0	0	0	0	0	0	0	0	0	0	0	0	0	0	0	0	0	0	0	0	0	0	0	0	0	0	0	0	0	0	0	40.54	FALSE	FALSE	FALSE	292	0.014
TLR8p.Leu248Val	TLR8	0.0142942	0.0103972	0	0.0396726							0.0206048	0.0191957	Val	Leu	FALSE		2	0	0	1	0	0	0	0	1	0	0	0	0	0	0	0	0	0	0	0	0	0	0	0	0	0	0	0	0	0	0	0	0	0	0	0	0	0	0	0	0	0	0	0	0	0	0	0	0	0	0	0	0	0	0	0	0	0	0	0	0	0	0	0	0	0	40.33	FALSE	FALSE	FALSE	292	0.014
TLR9p.Arg863Ter	TLR9	0.0142942	0.0103972	0	0.0373404							0.0206048	0.0191957	Ter	Arg	FALSE		2	0	0	1	0	0	0	0	1	0	0	0	0	0	0	0	0	0	0	0	0	0	0	0	0	0	0	0	0	0	0	0	0	0	0	0	0	0	0	0	0	0	0	0	0	0	0	0	0	0	0	0	0	0	0	0	0	0	0	0	0	0	0	0	0	0	41.25	FALSE	FALSE	FALSE	292	0.014
TLR9p.Arg892Gln	TLR9	0.0142942	0.0103972	0	0.0373404							0.0206048	0.0191957	Gln	Arg	FALSE		2	0	0	1	0	0	0	0	1	0	0	0	0	0	0	0	0	0	0	0	0	0	0	0	0	0	0	0	0	0	0	0	0	0	0	0	0	0	0	0	0	0	0	0	0	0	0	0	0	0	0	0	0	0	0	0	0	0	0	0	0	0	0	0	0	0	40.61	FALSE	FALSE	FALSE	292	0.014
TLR9p.Arg901Cys	TLR9	0.0142942	0.0103972	0	0.0373404							0.0206048	0.0191957	Cys	Arg	TRUE		2	0	0	1	0	0	0	0	1	0	0	0	0	0	0	0	0	0	0	0	0	0	0	0	0	0	0	0	0	0	0	0	0	0	0	0	0	0	0	0	0	0	0	0	0	0	0	0	0	0	0	0	0	0	0	0	0	0	0	0	0	0	0	0	0	0	40.4	FALSE	FALSE	FALSE	292	0.014
TLX1p.Ala233Thr	TLX1	0.0142942	0.0103972	0	0.0373404							0.0206048	0.0191957	Thr	Ala	TRUE	1	2	0	0	1	0	0	0	0	1	0	0	0	0	0	0	0	0	0	0	0	0	0	0	0	0	0	0	0	0	0	0	0	0	0	0	0	0	0	0	0	0	0	0	0	0	0	0	0	0	0	0	0	0	0	0	0	0	0	0	0	0	0	0	0	0	0	40.4	FALSE	FALSE	FALSE	292	0.014
TLX2p.Thr162Met	TLX2	0.0142942	0.0103972	0	0.0373404							0.0206048	0.0191957	Met	Thr	FALSE		2	0	0	1	0	0	0	0	1	0	0	0	0	0	0	0	0	0	0	0	0	0	0	0	0	0	0	0	0	0	0	0	0	0	0	0	0	0	0	0	0	0	0	0	0	0	0	0	0	0	0	0	0	0	0	0	0	0	0	0	0	0	0	0	0	0	40.74	FALSE	FALSE	FALSE	292	0.014
TLX3p.Arg161Trp	TLX3	0.0142942	0.0103972	0	0.0373404							0.0206048	0.0191957	Trp	Arg	FALSE	1	2	0	0	1	0	0	0	0	1	0	0	0	0	0	0	0	0	0	0	0	0	0	0	0	0	0	0	0	0	0	0	0	0	0	0	0	0	0	0	0	0	0	0	0	0	0	0	0	0	0	0	0	0	0	0	0	0	0	0	0	0	0	0	0	0	0	41.08	FALSE	FALSE	FALSE	292	0.014
TM9SF1p.Arg259Cys	TM9SF1	0.0142942	0.0103972	0	0.0373404							0.0206048	0.0191957	Cys	Arg	TRUE		2	0	0	1	0	0	0	0	1	0	0	0	0	0	0	0	0	0	0	0	0	0	0	0	0	0	0	0	0	0	0	0	0	0	0	0	0	0	0	0	0	0	0	0	0	0	0	0	0	0	0	0	0	0	0	0	0	0	0	0	0	0	0	0	0	0	40.05	FALSE	FALSE	FALSE	292	0.014
TM9SF2p.Arg104Ile	TM9SF2	0.0142942	0.0103972	0	0.0373404							0.0206048	0.0191957	Ile	Arg	FALSE		2	0	0	1	0	0	0	0	1	0	0	0	0	0	0	0	0	0	0	0	0	0	0	0	0	0	0	0	0	0	0	0	0	0	0	0	0	0	0	0	0	0	0	0	0	0	0	0	0	0	0	0	0	0	0	0	0	0	0	0	0	0	0	0	0	0	41.41	FALSE	FALSE	FALSE	292	0.014
TM9SF2p.Thr618Met	TM9SF2	0.0142942	0.0103972	0	0.0373404							0.0206048	0.0191957	Met	Thr	FALSE		2	0	0	1	0	0	0	0	1	0	0	0	0	0	0	0	0	0	0	0	0	0	0	0	0	0	0	0	0	0	0	0	0	0	0	0	0	0	0	0	0	0	0	0	0	0	0	0	0	0	0	0	0	0	0	0	0	0	0	0	0	0	0	0	0	0	41.56	FALSE	FALSE	FALSE	292	0.014
TM9SF4p.Arg482Cys	TM9SF4	0.0142942	0.0103972	0	0.0373404							0.0206048	0.0191957	Cys	Arg	TRUE		2	0	0	1	0	0	0	0	1	0	0	0	0	0	0	0	0	0	0	0	0	0	0	0	0	0	0	0	0	0	0	0	0	0	0	0	0	0	0	0	0	0	0	0	0	0	0	0	0	0	0	0	0	0	0	0	0	0	0	0	0	0	0	0	0	0	40.24	FALSE	FALSE	FALSE	292	0.014
TMBIM4p.Gly79Arg	TMBIM4	0.0142942	0.0103972	0	0.0373404							0.0206048	0.0191957	Arg	Gly	TRUE		2	0	0	1	0	0	0	0	1	0	0	0	0	0	0	0	0	0	0	0	0	0	0	0	0	0	0	0	0	0	0	0	0	0	0	0	0	0	0	0	0	0	0	0	0	0	0	0	0	0	0	0	0	0	0	0	0	0	0	0	0	0	0	0	0	0	40.16	FALSE	FALSE	FALSE	292	0.014
TMC1p.Arg604Ter	TMC1	0.0142942	0.0103972	0	0.0373404							0.0206048	0.0191957	Ter	Arg	FALSE		2	0	0	1	0	0	0	0	1	0	0	0	0	0	0	0	0	0	0	0	0	0	0	0	0	0	0	0	0	0	0	0	0	0	0	0	0	0	0	0	0	0	0	0	0	0	0	0	0	0	0	0	0	0	0	0	0	0	0	0	0	0	0	0	0	0	40.34	FALSE	FALSE	FALSE	292	0.014
TMC2p.Ala433Thr	TMC2	0.0142942	0.0103972	0	0.0373404							0.0206048	0.0191957	Thr	Ala	TRUE		2	0	0	1	0	0	0	0	1	0	0	0	0	0	0	0	0	0	0	0	0	0	0	0	0	0	0	0	0	0	0	0	0	0	0	0	0	0	0	0	0	0	0	0	0	0	0	0	0	0	0	0	0	0	0	0	0	0	0	0	0	0	0	0	0	0	40.79	FALSE	FALSE	FALSE	292	0.014
TMC2p.Glu189Ter	TMC2	0.0142942	0.0103972	0	0.0373404							0.0206048	0.0191957	Ter	Glu	FALSE		2	0	0	1	0	0	0	0	1	0	0	0	0	0	0	0	0	0	0	0	0	0	0	0	0	0	0	0	0	0	0	0	0	0	0	0	0	0	0	0	0	0	0	0	0	0	0	0	0	0	0	0	0	0	0	0	0	0	0	0	0	0	0	0	0	0	40.67	FALSE	FALSE	FALSE	292	0.014
TMC2p.Leu429Ile	TMC2	0.0142942	0.0103972	0	0.0373404							0.0206048	0.0191957	Ile	Leu	FALSE		2	0	0	1	0	0	0	0	1	0	0	0	0	0	0	0	0	0	0	0	0	0	0	0	0	0	0	0	0	0	0	0	0	0	0	0	0	0	0	0	0	0	0	0	0	0	0	0	0	0	0	0	0	0	0	0	0	0	0	0	0	0	0	0	0	0	40.78	FALSE	FALSE	FALSE	292	0.014
TMC3p.Arg535Trp	TMC3	0.0142942	0.0103972	0	0.0373404							0.0206048	0.0191957	Trp	Arg	FALSE		2	0	0	1	0	0	0	0	1	0	0	0	0	0	0	0	0	0	0	0	0	0	0	0	0	0	0	0	0	0	0	0	0	0	0	0	0	0	0	0	0	0	0	0	0	0	0	0	0	0	0	0	0	0	0	0	0	0	0	0	0	0	0	0	0	0	40.59	FALSE	FALSE	FALSE	292	0.014
TMC4p.Arg348Trp	TMC4	0.0142942	0.0103972	0	0.0373404							0.0206048	0.0191957	Trp	Arg	FALSE		2	0	0	1	0	0	0	0	1	0	0	0	0	0	0	0	0	0	0	0	0	0	0	0	0	0	0	0	0	0	0	0	0	0	0	0	0	0	0	0	0	0	0	0	0	0	0	0	0	0	0	0	0	0	0	0	0	0	0	0	0	0	0	0	0	0	40.96	FALSE	FALSE	FALSE	292	0.014
TMC5p.Arg994Gln	TMC5	0.0142942	0.0103972	0	0.0373404							0.0206048	0.0191957	Gln	Arg	FALSE		2	0	0	1	0	0	0	0	1	0	0	0	0	0	0	0	0	0	0	0	0	0	0	0	0	0	0	0	0	0	0	0	0	0	0	0	0	0	0	0	0	0	0	0	0	0	0	0	0	0	0	0	0	0	0	0	0	0	0	0	0	0	0	0	0	0	39.84	FALSE	FALSE	FALSE	292	0.014
TMC5p.Lys186Asn	TMC5	0.0142942	0.0103972	0	0.0373404							0.0206048	0.0191957	Asn	Lys	FALSE		2	0	0	1	0	0	0	0	1	0	0	0	0	0	0	0	0	0	0	0	0	0	0	0	0	0	0	0	0	0	0	0	0	0	0	0	0	0	0	0	0	0	0	0	0	0	0	0	0	0	0	0	0	0	0	0	0	0	0	0	0	0	0	0	0	0	41.05	FALSE	FALSE	FALSE	292	0.014
TMC6p.Arg94Gln	TMC6	0.0142942	0.0103972	0	0.0373404							0.0206048	0.0191957	Gln	Arg	FALSE		2	0	0	1	0	0	0	0	1	0	0	0	0	0	0	0	0	0	0	0	0	0	0	0	0	0	0	0	0	0	0	0	0	0	0	0	0	0	0	0	0	0	0	0	0	0	0	0	0	0	0	0	0	0	0	0	0	0	0	0	0	0	0	0	0	0	40.53	FALSE	FALSE	FALSE	292	0.014
TMC8p.Ala590Val	TMC8	0.0142942	0.0103972	0	0.0373404							0.0206048	0.0191957	Val	Ala	FALSE		2	0	0	1	0	0	0	0	1	0	0	0	0	0	0	0	0	0	0	0	0	0	0	0	0	0	0	0	0	0	0	0	0	0	0	0	0	0	0	0	0	0	0	0	0	0	0	0	0	0	0	0	0	0	0	0	0	0	0	0	0	0	0	0	0	0	40.2	FALSE	FALSE	FALSE	292	0.014
TMC8p.Arg222Trp	TMC8	0.0142942	0.0103972	0	0.0373404							0.0206048	0.0191957	Trp	Arg	FALSE		2	0	0	1	0	0	0	0	1	0	0	0	0	0	0	0	0	0	0	0	0	0	0	0	0	0	0	0	0	0	0	0	0	0	0	0	0	0	0	0	0	0	0	0	0	0	0	0	0	0	0	0	0	0	0	0	0	0	0	0	0	0	0	0	0	0	40.74	FALSE	FALSE	FALSE	292	0.014
TMC8p.Arg223Trp	TMC8	0.0142942	0.0103972	0	0.0373404							0.0206048	0.0191957	Trp	Arg	FALSE		2	0	0	1	0	0	0	0	1	0	0	0	0	0	0	0	0	0	0	0	0	0	0	0	0	0	0	0	0	0	0	0	0	0	0	0	0	0	0	0	0	0	0	0	0	0	0	0	0	0	0	0	0	0	0	0	0	0	0	0	0	0	0	0	0	0	40.28	FALSE	FALSE	FALSE	292	0.014
TMCC1p.Arg502Ter	TMCC1	0.0142942	0.0103972	0	0.0373404							0.0206048	0.0191957	Ter	Arg	FALSE		2	0	0	1	0	0	0	0	1	0	0	0	0	0	0	0	0	0	0	0	0	0	0	0	0	0	0	0	0	0	0	0	0	0	0	0	0	0	0	0	0	0	0	0	0	0	0	0	0	0	0	0	0	0	0	0	0	0	0	0	0	0	0	0	0	0	40.91	FALSE	FALSE	FALSE	292	0.014
TMCC3p.Arg110His	TMCC3	0.0142942	0.0103972	0	0.0396726							0.0206048	0.0191957	His	Arg	TRUE		2	0	0	1	0	0	0	0	1	0	0	0	0	0	0	0	0	0	0	0	0	0	0	0	0	0	0	0	0	0	0	0	0	0	0	0	0	0	0	0	0	0	0	0	0	0	0	0	0	0	0	0	0	0	0	0	0	0	0	0	0	0	0	0	0	0	40.87	FALSE	FALSE	FALSE	292	0.014
TMCO1p.Arg206Ter	TMCO1	0.0142942	0.0103972	0	0.0373404							0.0206048	0.0191957	Ter	Arg	FALSE		2	0	0	1	0	0	0	0	1	0	0	0	0	0	0	0	0	0	0	0	0	0	0	0	0	0	0	0	0	0	0	0	0	0	0	0	0	0	0	0	0	0	0	0	0	0	0	0	0	0	0	0	0	0	0	0	0	0	0	0	0	0	0	0	0	0	39.89	FALSE	FALSE	FALSE	292	0.014
TMCO3p.Ala19Val	TMCO3	0.0142942	0.0103972	0	0.0373404							0.0206048	0.0191957	Val	Ala	FALSE		2	0	0	1	0	0	0	0	1	0	0	0	0	0	0	0	0	0	0	0	0	0	0	0	0	0	0	0	0	0	0	0	0	0	0	0	0	0	0	0	0	0	0	0	0	0	0	0	0	0	0	0	0	0	0	0	0	0	0	0	0	0	0	0	0	0	40.33	FALSE	FALSE	FALSE	292	0.014
TMCO5Ap.Thr55Met	TMCO5A	0.0142942	0.0103972	0	0.0373404							0.0206048	0.0191957	Met	Thr	FALSE		2	0	0	1	0	0	0	0	1	0	0	0	0	0	0	0	0	0	0	0	0	0	0	0	0	0	0	0	0	0	0	0	0	0	0	0	0	0	0	0	0	0	0	0	0	0	0	0	0	0	0	0	0	0	0	0	0	0	0	0	0	0	0	0	0	0	40.82	FALSE	FALSE	FALSE	292	0.014
TMCO6p.Arg111Trp	TMCO6	0.0142942	0.0103972	0	0.0373404							0.0206048	0.0191957	Trp	Arg	FALSE		2	0	0	1	0	0	0	0	1	0	0	0	0	0	0	0	0	0	0	0	0	0	0	0	0	0	0	0	0	0	0	0	0	0	0	0	0	0	0	0	0	0	0	0	0	0	0	0	0	0	0	0	0	0	0	0	0	0	0	0	0	0	0	0	0	0	40.7	FALSE	FALSE	FALSE	292	0.014
TMCO6p.Arg313Gln	TMCO6	0.0142942	0.0103972	0	0.0373404							0.0206048	0.0191957	Gln	Arg	FALSE		2	0	0	1	0	0	0	0	1	0	0	0	0	0	0	0	0	0	0	0	0	0	0	0	0	0	0	0	0	0	0	0	0	0	0	0	0	0	0	0	0	0	0	0	0	0	0	0	0	0	0	0	0	0	0	0	0	0	0	0	0	0	0	0	0	0	40.3	FALSE	FALSE	FALSE	292	0.014
TMEFF2p.Arg350Ile	TMEFF2	0.0142942	0.0103972	0	0.0373404							0.0206048	0.0191957	Ile	Arg	FALSE		2	0	0	1	0	0	0	0	1	0	0	0	0	0	0	0	0	0	0	0	0	0	0	0	0	0	0	0	0	0	0	0	0	0	0	0	0	0	0	0	0	0	0	0	0	0	0	0	0	0	0	0	0	0	0	0	0	0	0	0	0	0	0	0	0	0	40.67	FALSE	FALSE	FALSE	292	0.014
TMEM106Bp.Asp122Asn	TMEM106B	0.0142942	0.0103972	0	0.0373404							0.0206048	0.0191957	Asn	Asp	FALSE		2	0	0	1	0	0	0	0	1	0	0	0	0	0	0	0	0	0	0	0	0	0	0	0	0	0	0	0	0	0	0	0	0	0	0	0	0	0	0	0	0	0	0	0	0	0	0	0	0	0	0	0	0	0	0	0	0	0	0	0	0	0	0	0	0	0	40.63	FALSE	FALSE	FALSE	292	0.014
TMEM106Bp.Glu15Ter	TMEM106B	0.0142942	0.0103972	0	0.0373404							0.0206048	0.0191957	Ter	Glu	FALSE		2	0	0	1	0	0	0	0	1	0	0	0	0	0	0	0	0	0	0	0	0	0	0	0	0	0	0	0	0	0	0	0	0	0	0	0	0	0	0	0	0	0	0	0	0	0	0	0	0	0	0	0	0	0	0	0	0	0	0	0	0	0	0	0	0	0	41.4	FALSE	FALSE	FALSE	292	0.014
TMEM108p.Thr404Ile	TMEM108	0.0142942	0.0103972	0	0.0373404							0.0206048	0.0191957	Ile	Thr	FALSE		2	0	0	1	0	0	0	0	1	0	0	0	0	0	0	0	0	0	0	0	0	0	0	0	0	0	0	0	0	0	0	0	0	0	0	0	0	0	0	0	0	0	0	0	0	0	0	0	0	0	0	0	0	0	0	0	0	0	0	0	0	0	0	0	0	0	40.53	FALSE	FALSE	FALSE	292	0.014
TMEM117p.Ser244Tyr	TMEM117	0.0142942	0.0103972	0	0.0373404							0.0206048	0.0191957	Tyr	Ser	TRUE		2	0	0	1	0	0	0	0	1	0	0	0	0	0	0	0	0	0	0	0	0	0	0	0	0	0	0	0	0	0	0	0	0	0	0	0	0	0	0	0	0	0	0	0	0	0	0	0	0	0	0	0	0	0	0	0	0	0	0	0	0	0	0	0	0	0	40.8	FALSE	FALSE	FALSE	292	0.014
TMEM119p.Arg92Cys	TMEM119	0.0142942	0.0103972	0	0.0373404							0.0206048	0.0191957	Cys	Arg	TRUE		2	0	0	1	0	0	0	0	1	0	0	0	0	0	0	0	0	0	0	0	0	0	0	0	0	0	0	0	0	0	0	0	0	0	0	0	0	0	0	0	0	0	0	0	0	0	0	0	0	0	0	0	0	0	0	0	0	0	0	0	0	0	0	0	0	0	40.36	FALSE	FALSE	FALSE	292	0.014
TMEM119p.Gly145Arg	TMEM119	0.0142942	0.0103972	0	0.0373404							0.0206048	0.0191957	Arg	Gly	TRUE		2	0	0	1	0	0	0	0	1	0	0	0	0	0	0	0	0	0	0	0	0	0	0	0	0	0	0	0	0	0	0	0	0	0	0	0	0	0	0	0	0	0	0	0	0	0	0	0	0	0	0	0	0	0	0	0	0	0	0	0	0	0	0	0	0	0	41.22	FALSE	FALSE	FALSE	292	0.014
TMEM11p.Ala178Thr	TMEM11	0.0142942	0.0103972	0	0.0373404							0.0206048	0.0191957	Thr	Ala	TRUE		2	0	0	1	0	0	0	0	1	0	0	0	0	0	0	0	0	0	0	0	0	0	0	0	0	0	0	0	0	0	0	0	0	0	0	0	0	0	0	0	0	0	0	0	0	0	0	0	0	0	0	0	0	0	0	0	0	0	0	0	0	0	0	0	0	0	40.32	FALSE	FALSE	FALSE	292	0.014
TMEM121p.Ala75Thr	TMEM121	0.0142942	0.0103972	0	0.0373404							0.0206048	0.0191957	Thr	Ala	TRUE		2	0	0	1	0	0	0	0	1	0	0	0	0	0	0	0	0	0	0	0	0	0	0	0	0	0	0	0	0	0	0	0	0	0	0	0	0	0	0	0	0	0	0	0	0	0	0	0	0	0	0	0	0	0	0	0	0	0	0	0	0	0	0	0	0	0	41.31	FALSE	FALSE	FALSE	292	0.014
TMEM121p.Arg172His	TMEM121	0.0142942	0.0103972	0	0.0373404							0.0206048	0.0191957	His	Arg	TRUE		2	0	0	1	0	0	0	0	1	0	0	0	0	0	0	0	0	0	0	0	0	0	0	0	0	0	0	0	0	0	0	0	0	0	0	0	0	0	0	0	0	0	0	0	0	0	0	0	0	0	0	0	0	0	0	0	0	0	0	0	0	0	0	0	0	0	40.57	FALSE	FALSE	FALSE	292	0.014
TMEM125p.Ser159Leu	TMEM125	0.0142942	0.0103972	0	0.0373404							0.0206048	0.0191957	Leu	Ser	FALSE		2	0	0	1	0	0	0	0	1	0	0	0	0	0	0	0	0	0	0	0	0	0	0	0	0	0	0	0	0	0	0	0	0	0	0	0	0	0	0	0	0	0	0	0	0	0	0	0	0	0	0	0	0	0	0	0	0	0	0	0	0	0	0	0	0	0	39.84	FALSE	FALSE	FALSE	292	0.014
TMEM129p.Arg315His	TMEM129	0.0142942	0.0103972	0	0.0373404							0.0206048	0.0191957	His	Arg	TRUE		2	0	0	1	0	0	0	0	1	0	0	0	0	0	0	0	0	0	0	0	0	0	0	0	0	0	0	0	0	0	0	0	0	0	0	0	0	0	0	0	0	0	0	0	0	0	0	0	0	0	0	0	0	0	0	0	0	0	0	0	0	0	0	0	0	0	41.37	FALSE	FALSE	FALSE	292	0.014
TMEM130p.Val99Met	TMEM130	0.0142942	0.0103972	0	0.0373404							0.0206048	0.0191957	Met	Val	FALSE		2	0	0	1	0	0	0	0	1	0	0	0	0	0	0	0	0	0	0	0	0	0	0	0	0	0	0	0	0	0	0	0	0	0	0	0	0	0	0	0	0	0	0	0	0	0	0	0	0	0	0	0	0	0	0	0	0	0	0	0	0	0	0	0	0	0	41.16	FALSE	FALSE	FALSE	292	0.014
TMEM132Bp.Thr361Met	TMEM132B	0.0142942	0.0103972	0	0.0373404							0.0206048	0.0191957	Met	Thr	FALSE		2	0	0	1	0	0	0	0	1	0	0	0	0	0	0	0	0	0	0	0	0	0	0	0	0	0	0	0	0	0	0	0	0	0	0	0	0	0	0	0	0	0	0	0	0	0	0	0	0	0	0	0	0	0	0	0	0	0	0	0	0	0	0	0	0	0	40.31	FALSE	FALSE	FALSE	292	0.014
TMEM132Cp.Trp129Ter	TMEM132C	0.0142942	0.0103972	0	0.0373404							0.0206048	0.0191957	Ter	Trp	FALSE		2	0	0	1	0	0	0	0	1	0	0	0	0	0	0	0	0	0	0	0	0	0	0	0	0	0	0	0	0	0	0	0	0	0	0	0	0	0	0	0	0	0	0	0	0	0	0	0	0	0	0	0	0	0	0	0	0	0	0	0	0	0	0	0	0	0	39.93	FALSE	FALSE	FALSE	292	0.014
TMEM132Dp.Ser845Tyr	TMEM132D	0.0142942	0.0103972	0	0.0373404							0.0206048	0.0191957	Tyr	Ser	TRUE		2	0	0	1	0	0	0	0	1	0	0	0	0	0	0	0	0	0	0	0	0	0	0	0	0	0	0	0	0	0	0	0	0	0	0	0	0	0	0	0	0	0	0	0	0	0	0	0	0	0	0	0	0	0	0	0	0	0	0	0	0	0	0	0	0	0	40.03	FALSE	FALSE	FALSE	292	0.014
TMEM132Dp.Ser983Leu	TMEM132D	0.0142942	0.0103972	0	0.0373404							0.0206048	0.0191957	Leu	Ser	FALSE		2	0	0	1	0	0	0	0	1	0	0	0	0	0	0	0	0	0	0	0	0	0	0	0	0	0	0	0	0	0	0	0	0	0	0	0	0	0	0	0	0	0	0	0	0	0	0	0	0	0	0	0	0	0	0	0	0	0	0	0	0	0	0	0	0	0	40.64	FALSE	FALSE	FALSE	292	0.014
TMEM132Ep.Arg472Gln	TMEM132E	0.0142942	0.0103972	0	0.0373404							0.0206048	0.0191957	Gln	Arg	FALSE		2	0	0	1	0	0	0	0	1	0	0	0	0	0	0	0	0	0	0	0	0	0	0	0	0	0	0	0	0	0	0	0	0	0	0	0	0	0	0	0	0	0	0	0	0	0	0	0	0	0	0	0	0	0	0	0	0	0	0	0	0	0	0	0	0	0	41.9	FALSE	FALSE	FALSE	292	0.014
TMEM139p.Arg104His	TMEM139	0.0142942	0.0103972	0	0.0373404							0.0206048	0.0191957	His	Arg	TRUE		2	0	0	1	0	0	0	0	1	0	0	0	0	0	0	0	0	0	0	0	0	0	0	0	0	0	0	0	0	0	0	0	0	0	0	0	0	0	0	0	0	0	0	0	0	0	0	0	0	0	0	0	0	0	0	0	0	0	0	0	0	0	0	0	0	0	40.32	FALSE	FALSE	FALSE	292	0.014
TMEM140p.Gly130Ser	TMEM140	0.0142942	0.0103972	0	0.0373404							0.0206048	0.0191957	Ser	Gly	TRUE		2	0	0	1	0	0	0	0	1	0	0	0	0	0	0	0	0	0	0	0	0	0	0	0	0	0	0	0	0	0	0	0	0	0	0	0	0	0	0	0	0	0	0	0	0	0	0	0	0	0	0	0	0	0	0	0	0	0	0	0	0	0	0	0	0	0	40.79	FALSE	FALSE	FALSE	292	0.014
TMEM145p.Arg339Gln	TMEM145	0.0142942	0.0103972	0	0.0373404							0.0206048	0.0191957	Gln	Arg	FALSE		2	0	0	1	0	0	0	0	1	0	0	0	0	0	0	0	0	0	0	0	0	0	0	0	0	0	0	0	0	0	0	0	0	0	0	0	0	0	0	0	0	0	0	0	0	0	0	0	0	0	0	0	0	0	0	0	0	0	0	0	0	0	0	0	0	0	40.09	FALSE	FALSE	FALSE	292	0.014
TMEM151Ap.Arg63Cys	TMEM151A	0.0142942	0.0103972	0	0.0373404							0.0206048	0.0191957	Cys	Arg	TRUE		2	0	0	1	0	0	0	0	1	0	0	0	0	0	0	0	0	0	0	0	0	0	0	0	0	0	0	0	0	0	0	0	0	0	0	0	0	0	0	0	0	0	0	0	0	0	0	0	0	0	0	0	0	0	0	0	0	0	0	0	0	0	0	0	0	0	40.95	FALSE	FALSE	FALSE	292	0.014
TMEM159p.Ala112Thr	TMEM159	0.0142942	0.0103972	0	0.0373404							0.0206048	0.0191957	Thr	Ala	TRUE		2	0	0	1	0	0	0	0	1	0	0	0	0	0	0	0	0	0	0	0	0	0	0	0	0	0	0	0	0	0	0	0	0	0	0	0	0	0	0	0	0	0	0	0	0	0	0	0	0	0	0	0	0	0	0	0	0	0	0	0	0	0	0	0	0	0	40.54	FALSE	FALSE	FALSE	292	0.014
TMEM161Ap.Arg167His	TMEM161A	0.0142942	0.0103972	0	0.0373404							0.0206048	0.0191957	His	Arg	TRUE		2	0	0	1	0	0	0	0	1	0	0	0	0	0	0	0	0	0	0	0	0	0	0	0	0	0	0	0	0	0	0	0	0	0	0	0	0	0	0	0	0	0	0	0	0	0	0	0	0	0	0	0	0	0	0	0	0	0	0	0	0	0	0	0	0	0	40.63	FALSE	FALSE	FALSE	292	0.014
TMEM161Bp.Ala352Val	TMEM161B	0.0142942	0.0103972	0	0.0373404							0.0206048	0.0191957	Val	Ala	FALSE		2	0	0	1	0	0	0	0	1	0	0	0	0	0	0	0	0	0	0	0	0	0	0	0	0	0	0	0	0	0	0	0	0	0	0	0	0	0	0	0	0	0	0	0	0	0	0	0	0	0	0	0	0	0	0	0	0	0	0	0	0	0	0	0	0	0	40.47	FALSE	FALSE	FALSE	292	0.014
TMEM161Bp.Ile265Asn	TMEM161B	0.0142942	0.0103972	0	0.0373404							0.0206048	0.0191957	Asn	Ile	FALSE		2	0	0	1	0	0	0	0	1	0	0	0	0	0	0	0	0	0	0	0	0	0	0	0	0	0	0	0	0	0	0	0	0	0	0	0	0	0	0	0	0	0	0	0	0	0	0	0	0	0	0	0	0	0	0	0	0	0	0	0	0	0	0	0	0	0	40.31	FALSE	FALSE	FALSE	292	0.014
TMEM161Bp.Leu152Ile	TMEM161B	0.0142942	0.0103972	0	0.0373404							0.0206048	0.0191957	Ile	Leu	FALSE		2	0	0	1	0	0	0	0	1	0	0	0	0	0	0	0	0	0	0	0	0	0	0	0	0	0	0	0	0	0	0	0	0	0	0	0	0	0	0	0	0	0	0	0	0	0	0	0	0	0	0	0	0	0	0	0	0	0	0	0	0	0	0	0	0	0	41.89	FALSE	FALSE	FALSE	292	0.014
TMEM163p.Arg138Cys	TMEM163	0.0142942	0.0103972	0	0.0373404							0.0206048	0.0191957	Cys	Arg	TRUE		2	0	0	1	0	0	0	0	1	0	0	0	0	0	0	0	0	0	0	0	0	0	0	0	0	0	0	0	0	0	0	0	0	0	0	0	0	0	0	0	0	0	0	0	0	0	0	0	0	0	0	0	0	0	0	0	0	0	0	0	0	0	0	0	0	0	40.33	FALSE	FALSE	FALSE	292	0.014
TMEM169p.Glu126Asp	TMEM169	0.0142942	0.0103972	0	0.0373404							0.0206048	0.0191957	Asp	Glu	FALSE		2	0	0	1	0	0	0	0	1	0	0	0	0	0	0	0	0	0	0	0	0	0	0	0	0	0	0	0	0	0	0	0	0	0	0	0	0	0	0	0	0	0	0	0	0	0	0	0	0	0	0	0	0	0	0	0	0	0	0	0	0	0	0	0	0	0	40.63	FALSE	FALSE	FALSE	292	0.014
TMEM170Ap.Val132Ile	TMEM170A	0.0142942	0.0103972	0	0.0373404							0.0206048	0.0191957	Ile	Val	FALSE		2	0	0	1	0	0	0	0	1	0	0	0	0	0	0	0	0	0	0	0	0	0	0	0	0	0	0	0	0	0	0	0	0	0	0	0	0	0	0	0	0	0	0	0	0	0	0	0	0	0	0	0	0	0	0	0	0	0	0	0	0	0	0	0	0	0	39.74	FALSE	FALSE	FALSE	292	0.014
TMEM171p.Pro144Leu	TMEM171	0.0142942	0.0103972	0	0.0373404							0.0206048	0.0191957	Leu	Pro	FALSE		2	0	0	1	0	0	0	0	1	0	0	0	0	0	0	0	0	0	0	0	0	0	0	0	0	0	0	0	0	0	0	0	0	0	0	0	0	0	0	0	0	0	0	0	0	0	0	0	0	0	0	0	0	0	0	0	0	0	0	0	0	0	0	0	0	0	40.3	FALSE	FALSE	FALSE	292	0.014
TMEM178Ap.Ala261Thr	TMEM178A	0.0142942	0.0103972	0	0.0373404							0.0206048	0.0191957	Thr	Ala	TRUE		2	0	0	1	0	0	0	0	1	0	0	0	0	0	0	0	0	0	0	0	0	0	0	0	0	0	0	0	0	0	0	0	0	0	0	0	0	0	0	0	0	0	0	0	0	0	0	0	0	0	0	0	0	0	0	0	0	0	0	0	0	0	0	0	0	0	40.81	FALSE	FALSE	FALSE	292	0.014
TMEM179Bp.Ala53Thr	TMEM179B	0.0142942	0.0103972	0	0.0373404							0.0206048	0.0191957	Thr	Ala	TRUE		2	0	0	1	0	0	0	0	1	0	0	0	0	0	0	0	0	0	0	0	0	0	0	0	0	0	0	0	0	0	0	0	0	0	0	0	0	0	0	0	0	0	0	0	0	0	0	0	0	0	0	0	0	0	0	0	0	0	0	0	0	0	0	0	0	0	41.03	FALSE	FALSE	FALSE	292	0.014
TMEM179p.Arg91His	TMEM179	0.0142942	0.0103972	0	0.0396726							0.0206048	0.0191957	His	Arg	TRUE		2	0	0	1	0	0	0	0	1	0	0	0	0	0	0	0	0	0	0	0	0	0	0	0	0	0	0	0	0	0	0	0	0	0	0	0	0	0	0	0	0	0	0	0	0	0	0	0	0	0	0	0	0	0	0	0	0	0	0	0	0	0	0	0	0	0	41.12	FALSE	FALSE	FALSE	292	0.014
TMEM180p.Ser358Ile	TMEM180	0.0142942	0.0103972	0	0.0373404							0.0206048	0.0191957	Ile	Ser	FALSE		2	0	0	1	0	0	0	0	1	0	0	0	0	0	0	0	0	0	0	0	0	0	0	0	0	0	0	0	0	0	0	0	0	0	0	0	0	0	0	0	0	0	0	0	0	0	0	0	0	0	0	0	0	0	0	0	0	0	0	0	0	0	0	0	0	0	40.24	FALSE	FALSE	FALSE	292	0.014
TMEM181p.Glu439Lys	TMEM181	0.0142942	0.0103972	0	0.0373404							0.0206048	0.0191957	Lys	Glu	TRUE		2	0	0	1	0	0	0	0	1	0	0	0	0	0	0	0	0	0	0	0	0	0	0	0	0	0	0	0	0	0	0	0	0	0	0	0	0	0	0	0	0	0	0	0	0	0	0	0	0	0	0	0	0	0	0	0	0	0	0	0	0	0	0	0	0	0	40.48	FALSE	FALSE	FALSE	292	0.014
TMEM181p.Gly452Arg	TMEM181	0.0142942	0.0103972	0	0.0373404							0.0206048	0.0191957	Arg	Gly	TRUE		2	0	0	1	0	0	0	0	1	0	0	0	0	0	0	0	0	0	0	0	0	0	0	0	0	0	0	0	0	0	0	0	0	0	0	0	0	0	0	0	0	0	0	0	0	0	0	0	0	0	0	0	0	0	0	0	0	0	0	0	0	0	0	0	0	0	39.82	FALSE	FALSE	FALSE	292	0.014
TMEM181p.Phe538Leu	TMEM181	0.0142942	0.0103972	0	0.0373404							0.0206048	0.0191957	Leu	Phe	FALSE		2	0	0	1	0	0	0	0	1	0	0	0	0	0	0	0	0	0	0	0	0	0	0	0	0	0	0	0	0	0	0	0	0	0	0	0	0	0	0	0	0	0	0	0	0	0	0	0	0	0	0	0	0	0	0	0	0	0	0	0	0	0	0	0	0	0	40.85	FALSE	FALSE	FALSE	292	0.014
TMEM183Ap.Lys233Asn	TMEM183A	0.0142942	0.0103972	0	0.0373404							0.0206048	0.0191957	Asn	Lys	FALSE		2	0	0	1	0	0	0	0	1	0	0	0	0	0	0	0	0	0	0	0	0	0	0	0	0	0	0	0	0	0	0	0	0	0	0	0	0	0	0	0	0	0	0	0	0	0	0	0	0	0	0	0	0	0	0	0	0	0	0	0	0	0	0	0	0	0	40.57	FALSE	FALSE	FALSE	292	0.014
TMEM184Cp.Ser258Tyr	TMEM184C	0.0142942	0.0103972	0	0.0373404							0.0206048	0.0191957	Tyr	Ser	TRUE		2	0	0	1	0	0	0	0	1	0	0	0	0	0	0	0	0	0	0	0	0	0	0	0	0	0	0	0	0	0	0	0	0	0	0	0	0	0	0	0	0	0	0	0	0	0	0	0	0	0	0	0	0	0	0	0	0	0	0	0	0	0	0	0	0	0	40.3	FALSE	FALSE	FALSE	292	0.014
TMEM190p.Asp50Asn	TMEM190	0.0142942	0.0103972	0	0.0373404							0.0206048	0.0191957	Asn	Asp	FALSE		2	0	0	1	0	0	0	0	1	0	0	0	0	0	0	0	0	0	0	0	0	0	0	0	0	0	0	0	0	0	0	0	0	0	0	0	0	0	0	0	0	0	0	0	0	0	0	0	0	0	0	0	0	0	0	0	0	0	0	0	0	0	0	0	0	0	40.73	FALSE	FALSE	FALSE	292	0.014
TMEM192p.Val60Met	TMEM192	0.0142942	0.0103972	0	0.0373404							0.0206048	0.0191957	Met	Val	FALSE		2	0	0	1	0	0	0	0	1	0	0	0	0	0	0	0	0	0	0	0	0	0	0	0	0	0	0	0	0	0	0	0	0	0	0	0	0	0	0	0	0	0	0	0	0	0	0	0	0	0	0	0	0	0	0	0	0	0	0	0	0	0	0	0	0	0	40.68	FALSE	FALSE	FALSE	292	0.014
TMEM196p.Arg127Ter	TMEM196	0.0142942	0.0103972	0	0.0373404							0.0206048	0.0191957	Ter	Arg	FALSE		2	0	0	1	0	0	0	0	1	0	0	0	0	0	0	0	0	0	0	0	0	0	0	0	0	0	0	0	0	0	0	0	0	0	0	0	0	0	0	0	0	0	0	0	0	0	0	0	0	0	0	0	0	0	0	0	0	0	0	0	0	0	0	0	0	0	41.05	FALSE	FALSE	FALSE	292	0.014
TMEM198p.Ala335Thr	TMEM198	0.0142942	0.0103972	0	0.0373404							0.0206048	0.0191957	Thr	Ala	TRUE		2	0	0	1	0	0	0	0	1	0	0	0	0	0	0	0	0	0	0	0	0	0	0	0	0	0	0	0	0	0	0	0	0	0	0	0	0	0	0	0	0	0	0	0	0	0	0	0	0	0	0	0	0	0	0	0	0	0	0	0	0	0	0	0	0	0	39.87	FALSE	FALSE	FALSE	292	0.014
TMEM198p.Arg261Trp	TMEM198	0.0142942	0.0103972	0	0.0373404							0.0206048	0.0191957	Trp	Arg	FALSE		2	0	0	1	0	0	0	0	1	0	0	0	0	0	0	0	0	0	0	0	0	0	0	0	0	0	0	0	0	0	0	0	0	0	0	0	0	0	0	0	0	0	0	0	0	0	0	0	0	0	0	0	0	0	0	0	0	0	0	0	0	0	0	0	0	0	40.39	FALSE	FALSE	FALSE	292	0.014
TMEM198p.Gly103Arg	TMEM198	0.0142942	0.0103972	0	0.0373404							0.0206048	0.0191957	Arg	Gly	TRUE		2	0	0	1	0	0	0	0	1	0	0	0	0	0	0	0	0	0	0	0	0	0	0	0	0	0	0	0	0	0	0	0	0	0	0	0	0	0	0	0	0	0	0	0	0	0	0	0	0	0	0	0	0	0	0	0	0	0	0	0	0	0	0	0	0	0	39.61	FALSE	FALSE	FALSE	292	0.014
TMEM198p.Ser73Leu	TMEM198	0.0142942	0.0103972	0	0.0373404							0.0206048	0.0191957	Leu	Ser	FALSE		2	0	0	1	0	0	0	0	1	0	0	0	0	0	0	0	0	0	0	0	0	0	0	0	0	0	0	0	0	0	0	0	0	0	0	0	0	0	0	0	0	0	0	0	0	0	0	0	0	0	0	0	0	0	0	0	0	0	0	0	0	0	0	0	0	0	40.4	FALSE	FALSE	FALSE	292	0.014
TMEM19p.Leu196Met	TMEM19	0.0142942	0.0103972	0	0.0373404							0.0206048	0.0191957	Met	Leu	FALSE		2	0	0	1	0	0	0	0	1	0	0	0	0	0	0	0	0	0	0	0	0	0	0	0	0	0	0	0	0	0	0	0	0	0	0	0	0	0	0	0	0	0	0	0	0	0	0	0	0	0	0	0	0	0	0	0	0	0	0	0	0	0	0	0	0	0	40.78	FALSE	FALSE	FALSE	292	0.014
TMEM200Cp.Ser107Asn	TMEM200C	0.0142942	0.0103972	0	0.0373404							0.0206048	0.0191957	Asn	Ser	FALSE		2	0	0	1	0	0	0	0	1	0	0	0	0	0	0	0	0	0	0	0	0	0	0	0	0	0	0	0	0	0	0	0	0	0	0	0	0	0	0	0	0	0	0	0	0	0	0	0	0	0	0	0	0	0	0	0	0	0	0	0	0	0	0	0	0	0	40.46	FALSE	FALSE	FALSE	292	0.014
TMEM201p.Ala201Thr	TMEM201	0.0142942	0.0103972	0	0.0373404							0.0206048	0.0191957	Thr	Ala	TRUE		2	0	0	1	0	0	0	0	1	0	0	0	0	0	0	0	0	0	0	0	0	0	0	0	0	0	0	0	0	0	0	0	0	0	0	0	0	0	0	0	0	0	0	0	0	0	0	0	0	0	0	0	0	0	0	0	0	0	0	0	0	0	0	0	0	0	39.32	FALSE	FALSE	FALSE	292	0.014
TMEM205p.Arg39Gln	TMEM205	0.0142942	0.0103972	0	0.0373404							0.0206048	0.0191957	Gln	Arg	FALSE		2	0	0	1	0	0	0	0	1	0	0	0	0	0	0	0	0	0	0	0	0	0	0	0	0	0	0	0	0	0	0	0	0	0	0	0	0	0	0	0	0	0	0	0	0	0	0	0	0	0	0	0	0	0	0	0	0	0	0	0	0	0	0	0	0	0	41.91	FALSE	FALSE	FALSE	292	0.014
TMEM208p.Thr41Met	TMEM208	0.0142942	0.0103972	0	0.0373404							0.0206048	0.0191957	Met	Thr	FALSE		2	0	0	1	0	0	0	0	1	0	0	0	0	0	0	0	0	0	0	0	0	0	0	0	0	0	0	0	0	0	0	0	0	0	0	0	0	0	0	0	0	0	0	0	0	0	0	0	0	0	0	0	0	0	0	0	0	0	0	0	0	0	0	0	0	0	39.96	FALSE	FALSE	FALSE	292	0.014
TMEM211p.Glu67Lys	TMEM211	0.0142942	0.0103972	0	0.0373404							0.0206048	0.0191957	Lys	Glu	TRUE		2	0	0	1	0	0	0	0	1	0	0	0	0	0	0	0	0	0	0	0	0	0	0	0	0	0	0	0	0	0	0	0	0	0	0	0	0	0	0	0	0	0	0	0	0	0	0	0	0	0	0	0	0	0	0	0	0	0	0	0	0	0	0	0	0	0	40.8	FALSE	FALSE	FALSE	292	0.014
TMEM216p.Arg115His	TMEM216	0.0142942	0.0103972	0	0.0373404							0.0206048	0.0191957	His	Arg	TRUE		2	0	0	1	0	0	0	0	1	0	0	0	0	0	0	0	0	0	0	0	0	0	0	0	0	0	0	0	0	0	0	0	0	0	0	0	0	0	0	0	0	0	0	0	0	0	0	0	0	0	0	0	0	0	0	0	0	0	0	0	0	0	0	0	0	0	41.49	FALSE	FALSE	FALSE	292	0.014
TMEM222p.Arg84Trp	TMEM222	0.0142942	0.0103972	0	0.0373404							0.0206048	0.0191957	Trp	Arg	FALSE		2	0	0	1	0	0	0	0	1	0	0	0	0	0	0	0	0	0	0	0	0	0	0	0	0	0	0	0	0	0	0	0	0	0	0	0	0	0	0	0	0	0	0	0	0	0	0	0	0	0	0	0	0	0	0	0	0	0	0	0	0	0	0	0	0	0	40.22	FALSE	FALSE	FALSE	292	0.014
TMEM225p.Arg219Cys	TMEM225	0.0142942	0.0103972	0	0.0373404							0.0206048	0.0191957	Cys	Arg	TRUE		2	0	0	1	0	0	0	0	1	0	0	0	0	0	0	0	0	0	0	0	0	0	0	0	0	0	0	0	0	0	0	0	0	0	0	0	0	0	0	0	0	0	0	0	0	0	0	0	0	0	0	0	0	0	0	0	0	0	0	0	0	0	0	0	0	0	40.11	FALSE	FALSE	FALSE	292	0.014
TMEM229Bp.Arg68His	TMEM229B	0.0142942	0.0103972	0	0.0373404							0.0206048	0.0191957	His	Arg	TRUE		2	0	0	1	0	0	0	0	1	0	0	0	0	0	0	0	0	0	0	0	0	0	0	0	0	0	0	0	0	0	0	0	0	0	0	0	0	0	0	0	0	0	0	0	0	0	0	0	0	0	0	0	0	0	0	0	0	0	0	0	0	0	0	0	0	0	40.45	FALSE	FALSE	FALSE	292	0.014
TMEM237p.Ala269Val	TMEM237	0.0142942	0.0103972	0	0.0373404							0.0206048	0.0191957	Val	Ala	FALSE		2	0	0	1	0	0	0	0	1	0	0	0	0	0	0	0	0	0	0	0	0	0	0	0	0	0	0	0	0	0	0	0	0	0	0	0	0	0	0	0	0	0	0	0	0	0	0	0	0	0	0	0	0	0	0	0	0	0	0	0	0	0	0	0	0	0	40.3	FALSE	FALSE	FALSE	292	0.014
TMEM244p.Leu99Ile	TMEM244	0.0142942	0.0103972	0	0.0373404							0.0206048	0.0191957	Ile	Leu	FALSE		2	0	0	1	0	0	0	0	1	0	0	0	0	0	0	0	0	0	0	0	0	0	0	0	0	0	0	0	0	0	0	0	0	0	0	0	0	0	0	0	0	0	0	0	0	0	0	0	0	0	0	0	0	0	0	0	0	0	0	0	0	0	0	0	0	0	41.56	FALSE	FALSE	FALSE	292	0.014
TMEM246p.His48Arg	TMEM246	0.0142942	0.0103972	0	0.0373404							0.0206048	0.0191957	Arg	His	TRUE		2	0	0	1	0	0	0	0	1	0	0	0	0	0	0	0	0	0	0	0	0	0	0	0	0	0	0	0	0	0	0	0	0	0	0	0	0	0	0	0	0	0	0	0	0	0	0	0	0	0	0	0	0	0	0	0	0	0	0	0	0	0	0	0	0	0	40.58	FALSE	FALSE	FALSE	292	0.014
TMEM252p.Thr129Met	TMEM252	0.0142942	0.0103972	0	0.0373404							0.0206048	0.0191957	Met	Thr	FALSE		2	0	0	1	0	0	0	0	1	0	0	0	0	0	0	0	0	0	0	0	0	0	0	0	0	0	0	0	0	0	0	0	0	0	0	0	0	0	0	0	0	0	0	0	0	0	0	0	0	0	0	0	0	0	0	0	0	0	0	0	0	0	0	0	0	0	40.97	FALSE	FALSE	FALSE	292	0.014
TMEM255Ap.Arg9Gln	TMEM255A	0.0142942	0.0103972	0	0.0373404							0.0206048	0.0191957	Gln	Arg	FALSE		2	0	0	1	0	0	0	0	1	0	0	0	0	0	0	0	0	0	0	0	0	0	0	0	0	0	0	0	0	0	0	0	0	0	0	0	0	0	0	0	0	0	0	0	0	0	0	0	0	0	0	0	0	0	0	0	0	0	0	0	0	0	0	0	0	0	40.25	FALSE	FALSE	FALSE	292	0.014
TMEM255Bp.Gly67Ter	TMEM255B	0.0142942	0.0103972	0	0.0373404							0.0206048	0.0191957	Ter	Gly	FALSE		2	0	0	1	0	0	0	0	1	0	0	0	0	0	0	0	0	0	0	0	0	0	0	0	0	0	0	0	0	0	0	0	0	0	0	0	0	0	0	0	0	0	0	0	0	0	0	0	0	0	0	0	0	0	0	0	0	0	0	0	0	0	0	0	0	0	39.98	FALSE	FALSE	FALSE	292	0.014
TMEM257p.Ser10Ter	TMEM257	0.0142942	0.0103972	0	0.0373404							0.0206048	0.0191957	Ter	Ser	FALSE		2	0	0	1	0	0	0	0	1	0	0	0	0	0	0	0	0	0	0	0	0	0	0	0	0	0	0	0	0	0	0	0	0	0	0	0	0	0	0	0	0	0	0	0	0	0	0	0	0	0	0	0	0	0	0	0	0	0	0	0	0	0	0	0	0	0	40.27	FALSE	FALSE	FALSE	292	0.014
TMEM26p.Val261Ile	TMEM26	0.0142942	0.0103972	0	0.0373404							0.0206048	0.0191957	Ile	Val	FALSE		2	0	0	1	0	0	0	0	1	0	0	0	0	0	0	0	0	0	0	0	0	0	0	0	0	0	0	0	0	0	0	0	0	0	0	0	0	0	0	0	0	0	0	0	0	0	0	0	0	0	0	0	0	0	0	0	0	0	0	0	0	0	0	0	0	0	41.44	FALSE	FALSE	FALSE	292	0.014
TMEM2p.Glu1099Lys	TMEM2	0.0142942	0.0103972	0	0.0373404							0.0206048	0.0191957	Lys	Glu	TRUE		2	0	0	1	0	0	0	0	1	0	0	0	0	0	0	0	0	0	0	0	0	0	0	0	0	0	0	0	0	0	0	0	0	0	0	0	0	0	0	0	0	0	0	0	0	0	0	0	0	0	0	0	0	0	0	0	0	0	0	0	0	0	0	0	0	0	41.1	FALSE	FALSE	FALSE	292	0.014
TMEM2p.Gly571Ser	TMEM2	0.0142942	0.0103972	0	0.0373404							0.0206048	0.0191957	Ser	Gly	TRUE		2	0	0	1	0	0	0	0	1	0	0	0	0	0	0	0	0	0	0	0	0	0	0	0	0	0	0	0	0	0	0	0	0	0	0	0	0	0	0	0	0	0	0	0	0	0	0	0	0	0	0	0	0	0	0	0	0	0	0	0	0	0	0	0	0	0	40.59	FALSE	FALSE	FALSE	292	0.014
TMEM2p.Pro1178Leu	TMEM2	0.0142942	0.0103972	0	0.0373404							0.0206048	0.0191957	Leu	Pro	FALSE		2	0	0	1	0	0	0	0	1	0	0	0	0	0	0	0	0	0	0	0	0	0	0	0	0	0	0	0	0	0	0	0	0	0	0	0	0	0	0	0	0	0	0	0	0	0	0	0	0	0	0	0	0	0	0	0	0	0	0	0	0	0	0	0	0	0	40.19	FALSE	FALSE	FALSE	292	0.014
TMEM31p.Arg41Ter	TMEM31	0.0142942	0.0103972	0	0.0373404							0.0206048	0.0191957	Ter	Arg	FALSE		2	0	0	1	0	0	0	0	1	0	0	0	0	0	0	0	0	0	0	0	0	0	0	0	0	0	0	0	0	0	0	0	0	0	0	0	0	0	0	0	0	0	0	0	0	0	0	0	0	0	0	0	0	0	0	0	0	0	0	0	0	0	0	0	0	0	40.21	FALSE	FALSE	FALSE	292	0.014
TMEM38Ap.Glu123Asp	TMEM38A	0.0142942	0.0103972	0	0.0373404							0.0206048	0.0191957	Asp	Glu	FALSE		2	0	0	1	0	0	0	0	1	0	0	0	0	0	0	0	0	0	0	0	0	0	0	0	0	0	0	0	0	0	0	0	0	0	0	0	0	0	0	0	0	0	0	0	0	0	0	0	0	0	0	0	0	0	0	0	0	0	0	0	0	0	0	0	0	0	40.6	FALSE	FALSE	FALSE	292	0.014
TMEM38Bp.Lys284Asn	TMEM38B	0.0142942	0.0103972	0	0.0373404							0.0206048	0.0191957	Asn	Lys	FALSE		2	0	0	1	0	0	0	0	1	0	0	0	0	0	0	0	0	0	0	0	0	0	0	0	0	0	0	0	0	0	0	0	0	0	0	0	0	0	0	0	0	0	0	0	0	0	0	0	0	0	0	0	0	0	0	0	0	0	0	0	0	0	0	0	0	0	40.63	FALSE	FALSE	FALSE	292	0.014
TMEM39Bp.Arg164His	TMEM39B	0.0142942	0.0103972	0	0.0373404							0.0206048	0.0191957	His	Arg	TRUE		2	0	0	1	0	0	0	0	1	0	0	0	0	0	0	0	0	0	0	0	0	0	0	0	0	0	0	0	0	0	0	0	0	0	0	0	0	0	0	0	0	0	0	0	0	0	0	0	0	0	0	0	0	0	0	0	0	0	0	0	0	0	0	0	0	0	40.9	FALSE	FALSE	FALSE	292	0.014
TMEM51p.Arg204Gln	TMEM51	0.0142942	0.0103972	0	0.0373404							0.0206048	0.0191957	Gln	Arg	FALSE		2	0	0	1	0	0	0	0	1	0	0	0	0	0	0	0	0	0	0	0	0	0	0	0	0	0	0	0	0	0	0	0	0	0	0	0	0	0	0	0	0	0	0	0	0	0	0	0	0	0	0	0	0	0	0	0	0	0	0	0	0	0	0	0	0	0	40.19	FALSE	FALSE	FALSE	292	0.014
TMEM52Bp.Arg157Ter	TMEM52B	0.0142942	0.0103972	0	0.0373404							0.0206048	0.0191957	Ter	Arg	FALSE		2	0	0	1	0	0	0	0	1	0	0	0	0	0	0	0	0	0	0	0	0	0	0	0	0	0	0	0	0	0	0	0	0	0	0	0	0	0	0	0	0	0	0	0	0	0	0	0	0	0	0	0	0	0	0	0	0	0	0	0	0	0	0	0	0	0	40.91	FALSE	FALSE	FALSE	292	0.014
TMEM52Bp.Ser2Leu	TMEM52B	0.0142942	0.0103972	0	0.0373404							0.0206048	0.0191957	Leu	Ser	FALSE		2	0	0	1	0	0	0	0	1	0	0	0	0	0	0	0	0	0	0	0	0	0	0	0	0	0	0	0	0	0	0	0	0	0	0	0	0	0	0	0	0	0	0	0	0	0	0	0	0	0	0	0	0	0	0	0	0	0	0	0	0	0	0	0	0	0	41.29	FALSE	FALSE	FALSE	292	0.014
TMEM52Bp.Val68Ile	TMEM52B	0.0142942	0.0103972	0	0.0373404							0.0206048	0.0191957	Ile	Val	FALSE		2	0	0	1	0	0	0	0	1	0	0	0	0	0	0	0	0	0	0	0	0	0	0	0	0	0	0	0	0	0	0	0	0	0	0	0	0	0	0	0	0	0	0	0	0	0	0	0	0	0	0	0	0	0	0	0	0	0	0	0	0	0	0	0	0	0	40.31	FALSE	FALSE	FALSE	292	0.014
TMEM53p.Arg230His	TMEM53	0.0142942	0.0103972	0	0.0396726							0.0206048	0.0191957	His	Arg	TRUE		2	0	0	1	0	0	0	0	1	0	0	0	0	0	0	0	0	0	0	0	0	0	0	0	0	0	0	0	0	0	0	0	0	0	0	0	0	0	0	0	0	0	0	0	0	0	0	0	0	0	0	0	0	0	0	0	0	0	0	0	0	0	0	0	0	0	39.85	FALSE	FALSE	FALSE	292	0.014
TMEM56p.Gly97Asp	TMEM56	0.0142942	0.0103972	0	0.0373404							0.0206048	0.0191957	Asp	Gly	FALSE		2	0	0	1	0	0	0	0	1	0	0	0	0	0	0	0	0	0	0	0	0	0	0	0	0	0	0	0	0	0	0	0	0	0	0	0	0	0	0	0	0	0	0	0	0	0	0	0	0	0	0	0	0	0	0	0	0	0	0	0	0	0	0	0	0	0	40.34	FALSE	FALSE	FALSE	292	0.014
TMEM57p.Arg334Gln	TMEM57	0.0142942	0.0103972	0	0.0373404							0.0206048	0.0191957	Gln	Arg	FALSE		2	0	0	1	0	0	0	0	1	0	0	0	0	0	0	0	0	0	0	0	0	0	0	0	0	0	0	0	0	0	0	0	0	0	0	0	0	0	0	0	0	0	0	0	0	0	0	0	0	0	0	0	0	0	0	0	0	0	0	0	0	0	0	0	0	0	41.42	FALSE	FALSE	FALSE	292	0.014
TMEM57p.Ile283Met	TMEM57	0.0142942	0.0103972	0	0.0373404							0.0206048	0.0191957	Met	Ile	FALSE		2	0	0	1	0	0	0	0	1	0	0	0	0	0	0	0	0	0	0	0	0	0	0	0	0	0	0	0	0	0	0	0	0	0	0	0	0	0	0	0	0	0	0	0	0	0	0	0	0	0	0	0	0	0	0	0	0	0	0	0	0	0	0	0	0	0	40.11	FALSE	FALSE	FALSE	292	0.014
TMEM57p.Ser126Tyr	TMEM57	0.0142942	0.0103972	0	0.0373404							0.0206048	0.0191957	Tyr	Ser	TRUE		2	0	0	1	0	0	0	0	1	0	0	0	0	0	0	0	0	0	0	0	0	0	0	0	0	0	0	0	0	0	0	0	0	0	0	0	0	0	0	0	0	0	0	0	0	0	0	0	0	0	0	0	0	0	0	0	0	0	0	0	0	0	0	0	0	0	40.51	FALSE	FALSE	FALSE	292	0.014
TMEM59Lp.Ser240Asn	TMEM59L	0.0142942	0.0103972	0	0.0373404							0.0206048	0.0191957	Asn	Ser	FALSE		2	0	0	1	0	0	0	0	1	0	0	0	0	0	0	0	0	0	0	0	0	0	0	0	0	0	0	0	0	0	0	0	0	0	0	0	0	0	0	0	0	0	0	0	0	0	0	0	0	0	0	0	0	0	0	0	0	0	0	0	0	0	0	0	0	0	40.83	FALSE	FALSE	FALSE	292	0.014
TMEM5p.Arg340Ter	TMEM5	0.0142942	0.0103972	0	0.0373404							0.0206048	0.0191957	Ter	Arg	FALSE		2	0	0	1	0	0	0	0	1	0	0	0	0	0	0	0	0	0	0	0	0	0	0	0	0	0	0	0	0	0	0	0	0	0	0	0	0	0	0	0	0	0	0	0	0	0	0	0	0	0	0	0	0	0	0	0	0	0	0	0	0	0	0	0	0	0	40.75	FALSE	FALSE	FALSE	292	0.014
TMEM60p.Gly125Arg	TMEM60	0.0142942	0.0103972	0	0.0373404							0.0206048	0.0191957	Arg	Gly	TRUE		2	0	0	1	0	0	0	0	1	0	0	0	0	0	0	0	0	0	0	0	0	0	0	0	0	0	0	0	0	0	0	0	0	0	0	0	0	0	0	0	0	0	0	0	0	0	0	0	0	0	0	0	0	0	0	0	0	0	0	0	0	0	0	0	0	0	39.89	FALSE	FALSE	FALSE	292	0.014
TMEM62p.Arg165His	TMEM62	0.0142942	0.0103972	0	0.0373404							0.0206048	0.0191957	His	Arg	TRUE		2	0	0	1	0	0	0	0	1	0	0	0	0	0	0	0	0	0	0	0	0	0	0	0	0	0	0	0	0	0	0	0	0	0	0	0	0	0	0	0	0	0	0	0	0	0	0	0	0	0	0	0	0	0	0	0	0	0	0	0	0	0	0	0	0	0	41.23	FALSE	FALSE	FALSE	292	0.014
TMEM62p.Asp298Asn	TMEM62	0.0142942	0.0103972	0	0.0373404							0.0206048	0.0191957	Asn	Asp	FALSE		2	0	0	1	0	0	0	0	1	0	0	0	0	0	0	0	0	0	0	0	0	0	0	0	0	0	0	0	0	0	0	0	0	0	0	0	0	0	0	0	0	0	0	0	0	0	0	0	0	0	0	0	0	0	0	0	0	0	0	0	0	0	0	0	0	0	40.15	FALSE	FALSE	FALSE	292	0.014
TMEM63Ap.Ala667Thr	TMEM63A	0.0142942	0.0103972	0	0.0373404							0.0206048	0.0191957	Thr	Ala	TRUE		2	0	0	1	0	0	0	0	1	0	0	0	0	0	0	0	0	0	0	0	0	0	0	0	0	0	0	0	0	0	0	0	0	0	0	0	0	0	0	0	0	0	0	0	0	0	0	0	0	0	0	0	0	0	0	0	0	0	0	0	0	0	0	0	0	0	40.41	FALSE	FALSE	FALSE	292	0.014
TMEM63Cp.Arg409His	TMEM63C	0.0142942	0.0103972	0	0.0373404							0.0206048	0.0191957	His	Arg	TRUE		2	0	0	1	0	0	0	0	1	0	0	0	0	0	0	0	0	0	0	0	0	0	0	0	0	0	0	0	0	0	0	0	0	0	0	0	0	0	0	0	0	0	0	0	0	0	0	0	0	0	0	0	0	0	0	0	0	0	0	0	0	0	0	0	0	0	40.96	FALSE	FALSE	FALSE	292	0.014
TMEM63Cp.Val657Ile	TMEM63C	0.0142942	0.0103972	0	0.0373404							0.0206048	0.0191957	Ile	Val	FALSE		2	0	0	1	0	0	0	0	1	0	0	0	0	0	0	0	0	0	0	0	0	0	0	0	0	0	0	0	0	0	0	0	0	0	0	0	0	0	0	0	0	0	0	0	0	0	0	0	0	0	0	0	0	0	0	0	0	0	0	0	0	0	0	0	0	0	40.46	FALSE	FALSE	FALSE	292	0.014
TMEM66p.Arg56His	TMEM66	0.0142942	0.0103972	0	0.0373404							0.0206048	0.0191957	His	Arg	TRUE		2	0	0	1	0	0	0	0	1	0	0	0	0	0	0	0	0	0	0	0	0	0	0	0	0	0	0	0	0	0	0	0	0	0	0	0	0	0	0	0	0	0	0	0	0	0	0	0	0	0	0	0	0	0	0	0	0	0	0	0	0	0	0	0	0	0	41.78	FALSE	FALSE	FALSE	292	0.014
TMEM86Ap.Arg119Trp	TMEM86A	0.0142942	0.0103972	0	0.0373404							0.0206048	0.0191957	Trp	Arg	FALSE		2	0	0	1	0	0	0	0	1	0	0	0	0	0	0	0	0	0	0	0	0	0	0	0	0	0	0	0	0	0	0	0	0	0	0	0	0	0	0	0	0	0	0	0	0	0	0	0	0	0	0	0	0	0	0	0	0	0	0	0	0	0	0	0	0	0	40.82	FALSE	FALSE	FALSE	292	0.014
TMEM86Ap.Gly155Ser	TMEM86A	0.0142942	0.0103972	0	0.0373404							0.0206048	0.0191957	Ser	Gly	TRUE		2	0	0	1	0	0	0	0	1	0	0	0	0	0	0	0	0	0	0	0	0	0	0	0	0	0	0	0	0	0	0	0	0	0	0	0	0	0	0	0	0	0	0	0	0	0	0	0	0	0	0	0	0	0	0	0	0	0	0	0	0	0	0	0	0	0	40.72	FALSE	FALSE	FALSE	292	0.014
TMEM86Bp.Ala89Thr	TMEM86B	0.0142942	0.0103972	0	0.0373404							0.0206048	0.0191957	Thr	Ala	TRUE		2	0	0	1	0	0	0	0	1	0	0	0	0	0	0	0	0	0	0	0	0	0	0	0	0	0	0	0	0	0	0	0	0	0	0	0	0	0	0	0	0	0	0	0	0	0	0	0	0	0	0	0	0	0	0	0	0	0	0	0	0	0	0	0	0	0	40.37	FALSE	FALSE	FALSE	292	0.014
TMEM87Ap.Arg446His	TMEM87A	0.0142942	0.0103972	0	0.0373404							0.0206048	0.0191957	His	Arg	TRUE		2	0	0	1	0	0	0	0	1	0	0	0	0	0	0	0	0	0	0	0	0	0	0	0	0	0	0	0	0	0	0	0	0	0	0	0	0	0	0	0	0	0	0	0	0	0	0	0	0	0	0	0	0	0	0	0	0	0	0	0	0	0	0	0	0	0	40.74	FALSE	FALSE	FALSE	292	0.014
TMEM87Bp.Asp433Asn	TMEM87B	0.0142942	0.0103972	0	0.0373404							0.0206048	0.0191957	Asn	Asp	FALSE		2	0	0	1	0	0	0	0	1	0	0	0	0	0	0	0	0	0	0	0	0	0	0	0	0	0	0	0	0	0	0	0	0	0	0	0	0	0	0	0	0	0	0	0	0	0	0	0	0	0	0	0	0	0	0	0	0	0	0	0	0	0	0	0	0	0	40.58	FALSE	FALSE	FALSE	292	0.014
TMEM88p.Arg112His	TMEM88	0.0142942	0.0103972	0	0.0373404							0.0206048	0.0191957	His	Arg	TRUE		2	0	0	1	0	0	0	0	1	0	0	0	0	0	0	0	0	0	0	0	0	0	0	0	0	0	0	0	0	0	0	0	0	0	0	0	0	0	0	0	0	0	0	0	0	0	0	0	0	0	0	0	0	0	0	0	0	0	0	0	0	0	0	0	0	0	41.13	FALSE	FALSE	FALSE	292	0.014
TMEM88p.Asp121Asn	TMEM88	0.0142942	0.0103972	0	0.0373404							0.0206048	0.0191957	Asn	Asp	FALSE		2	0	0	1	0	0	0	0	1	0	0	0	0	0	0	0	0	0	0	0	0	0	0	0	0	0	0	0	0	0	0	0	0	0	0	0	0	0	0	0	0	0	0	0	0	0	0	0	0	0	0	0	0	0	0	0	0	0	0	0	0	0	0	0	0	0	41.18	FALSE	FALSE	FALSE	292	0.014
TMEM8Bp.Arg255Trp	TMEM8B	0.0142942	0.0103972	0	0.0373404							0.0206048	0.0191957	Trp	Arg	FALSE		2	0	0	1	0	0	0	0	1	0	0	0	0	0	0	0	0	0	0	0	0	0	0	0	0	0	0	0	0	0	0	0	0	0	0	0	0	0	0	0	0	0	0	0	0	0	0	0	0	0	0	0	0	0	0	0	0	0	0	0	0	0	0	0	0	0	40.17	FALSE	FALSE	FALSE	292	0.014
TMEM8Cp.Ala219Val	TMEM8C	0.0142942	0.0103972	0	0.0373404							0.0206048	0.0191957	Val	Ala	FALSE		2	0	0	1	0	0	0	0	1	0	0	0	0	0	0	0	0	0	0	0	0	0	0	0	0	0	0	0	0	0	0	0	0	0	0	0	0	0	0	0	0	0	0	0	0	0	0	0	0	0	0	0	0	0	0	0	0	0	0	0	0	0	0	0	0	0	40.57	FALSE	FALSE	FALSE	292	0.014
TMEM8Cp.Asp87Asn	TMEM8C	0.0142942	0.0103972	0	0.0373404							0.0206048	0.0191957	Asn	Asp	FALSE		2	0	0	1	0	0	0	0	1	0	0	0	0	0	0	0	0	0	0	0	0	0	0	0	0	0	0	0	0	0	0	0	0	0	0	0	0	0	0	0	0	0	0	0	0	0	0	0	0	0	0	0	0	0	0	0	0	0	0	0	0	0	0	0	0	0	40.28	FALSE	FALSE	FALSE	292	0.014
TMEM91p.Ala156Val	TMEM91	0.0142942	0.0103972	0	0.0373404							0.0206048	0.0191957	Val	Ala	FALSE		2	0	0	1	0	0	0	0	1	0	0	0	0	0	0	0	0	0	0	0	0	0	0	0	0	0	0	0	0	0	0	0	0	0	0	0	0	0	0	0	0	0	0	0	0	0	0	0	0	0	0	0	0	0	0	0	0	0	0	0	0	0	0	0	0	0	40.45	FALSE	FALSE	FALSE	292	0.014
TMEM98p.Glu85Lys	TMEM98	0.0142942	0.0103972	0	0.0373404							0.0206048	0.0191957	Lys	Glu	TRUE		2	0	0	1	0	0	0	0	1	0	0	0	0	0	0	0	0	0	0	0	0	0	0	0	0	0	0	0	0	0	0	0	0	0	0	0	0	0	0	0	0	0	0	0	0	0	0	0	0	0	0	0	0	0	0	0	0	0	0	0	0	0	0	0	0	0	40.53	FALSE	FALSE	FALSE	292	0.014
TMF1p.Glu1020Ter	TMF1	0.0142942	0.0103972	0	0.0373404							0.0206048	0.0191957	Ter	Glu	FALSE		2	0	0	1	0	0	0	0	1	0	0	0	0	0	0	0	0	0	0	0	0	0	0	0	0	0	0	0	0	0	0	0	0	0	0	0	0	0	0	0	0	0	0	0	0	0	0	0	0	0	0	0	0	0	0	0	0	0	0	0	0	0	0	0	0	0	40.77	FALSE	FALSE	FALSE	292	0.014
TMIGD1p.Leu161Ile	TMIGD1	0.0142942	0.0103972	0	0.0373404							0.0206048	0.0191957	Ile	Leu	FALSE		2	0	0	1	0	0	0	0	1	0	0	0	0	0	0	0	0	0	0	0	0	0	0	0	0	0	0	0	0	0	0	0	0	0	0	0	0	0	0	0	0	0	0	0	0	0	0	0	0	0	0	0	0	0	0	0	0	0	0	0	0	0	0	0	0	0	40.96	FALSE	FALSE	FALSE	292	0.014
TMOD4p.Arg334Ter	TMOD4	0.0142942	0.0103972	0	0.0373404							0.0206048	0.0191957	Ter	Arg	FALSE		2	0	0	1	0	0	0	0	1	0	0	0	0	0	0	0	0	0	0	0	0	0	0	0	0	0	0	0	0	0	0	0	0	0	0	0	0	0	0	0	0	0	0	0	0	0	0	0	0	0	0	0	0	0	0	0	0	0	0	0	0	0	0	0	0	0	39.49	FALSE	FALSE	FALSE	292	0.014
TMPOp.Ser292Tyr	TMPO	0.0142942	0.0103972	0	0.0373404							0.0206048	0.0191957	Tyr	Ser	TRUE		2	0	0	1	0	0	0	0	1	0	0	0	0	0	0	0	0	0	0	0	0	0	0	0	0	0	0	0	0	0	0	0	0	0	0	0	0	0	0	0	0	0	0	0	0	0	0	0	0	0	0	0	0	0	0	0	0	0	0	0	0	0	0	0	0	0	40.58	FALSE	FALSE	FALSE	292	0.014
TMPRSS11Bp.Gln174Ter	TMPRSS11B	0.0142942	0.0103972	0	0.0373404							0.0206048	0.0191957	Ter	Gln	FALSE		2	0	0	1	0	0	0	0	1	0	0	0	0	0	0	0	0	0	0	0	0	0	0	0	0	0	0	0	0	0	0	0	0	0	0	0	0	0	0	0	0	0	0	0	0	0	0	0	0	0	0	0	0	0	0	0	0	0	0	0	0	0	0	0	0	0	40.31	FALSE	FALSE	FALSE	292	0.014
TMPRSS11Dp.Glu315Ter	TMPRSS11D	0.0142942	0.0103972	0	0.0373404							0.0206048	0.0191957	Ter	Glu	FALSE		2	0	0	1	0	0	0	0	1	0	0	0	0	0	0	0	0	0	0	0	0	0	0	0	0	0	0	0	0	0	0	0	0	0	0	0	0	0	0	0	0	0	0	0	0	0	0	0	0	0	0	0	0	0	0	0	0	0	0	0	0	0	0	0	0	0	40.12	FALSE	FALSE	FALSE	292	0.014
TMPRSS11Fp.Glu83Ter	TMPRSS11F	0.0142942	0.0103972	0	0.0373404							0.0206048	0.0191957	Ter	Glu	FALSE		2	0	0	1	0	0	0	0	1	0	0	0	0	0	0	0	0	0	0	0	0	0	0	0	0	0	0	0	0	0	0	0	0	0	0	0	0	0	0	0	0	0	0	0	0	0	0	0	0	0	0	0	0	0	0	0	0	0	0	0	0	0	0	0	0	0	41.18	FALSE	FALSE	FALSE	292	0.014
TMPRSS11Fp.Lys143Asn	TMPRSS11F	0.0142942	0.0103972	0	0.0373404							0.0206048	0.0191957	Asn	Lys	FALSE		2	0	0	1	0	0	0	0	1	0	0	0	0	0	0	0	0	0	0	0	0	0	0	0	0	0	0	0	0	0	0	0	0	0	0	0	0	0	0	0	0	0	0	0	0	0	0	0	0	0	0	0	0	0	0	0	0	0	0	0	0	0	0	0	0	0	40.26	FALSE	FALSE	FALSE	292	0.014
TMPRSS13p.Arg563Ter	TMPRSS13	0.0142942	0.0103972	0	0.0373404							0.0206048	0.0191957	Ter	Arg	FALSE		2	0	0	1	0	0	0	0	1	0	0	0	0	0	0	0	0	0	0	0	0	0	0	0	0	0	0	0	0	0	0	0	0	0	0	0	0	0	0	0	0	0	0	0	0	0	0	0	0	0	0	0	0	0	0	0	0	0	0	0	0	0	0	0	0	0	40.86	FALSE	FALSE	FALSE	292	0.014
TMPRSS4p.Arg259Trp	TMPRSS4	0.0142942	0.0103972	0	0.0373404							0.0206048	0.0191957	Trp	Arg	FALSE		2	0	0	1	0	0	0	0	1	0	0	0	0	0	0	0	0	0	0	0	0	0	0	0	0	0	0	0	0	0	0	0	0	0	0	0	0	0	0	0	0	0	0	0	0	0	0	0	0	0	0	0	0	0	0	0	0	0	0	0	0	0	0	0	0	0	40.87	FALSE	FALSE	FALSE	292	0.014
TMPRSS4p.Val229Ile	TMPRSS4	0.0142942	0.0103972	0	0.0373404							0.0206048	0.0191957	Ile	Val	FALSE		2	0	0	1	0	0	0	0	1	0	0	0	0	0	0	0	0	0	0	0	0	0	0	0	0	0	0	0	0	0	0	0	0	0	0	0	0	0	0	0	0	0	0	0	0	0	0	0	0	0	0	0	0	0	0	0	0	0	0	0	0	0	0	0	0	0	39.66	FALSE	FALSE	FALSE	292	0.014
TMPRSS5p.Ala310Thr	TMPRSS5	0.0142942	0.0103972	0	0.0373404							0.0206048	0.0191957	Thr	Ala	TRUE		2	0	0	1	0	0	0	0	1	0	0	0	0	0	0	0	0	0	0	0	0	0	0	0	0	0	0	0	0	0	0	0	0	0	0	0	0	0	0	0	0	0	0	0	0	0	0	0	0	0	0	0	0	0	0	0	0	0	0	0	0	0	0	0	0	0	39.93	FALSE	FALSE	FALSE	292	0.014
TMPRSS5p.Arg43His	TMPRSS5	0.0142942	0.0103972	0	0.0373404							0.0206048	0.0191957	His	Arg	TRUE		2	0	0	1	0	0	0	0	1	0	0	0	0	0	0	0	0	0	0	0	0	0	0	0	0	0	0	0	0	0	0	0	0	0	0	0	0	0	0	0	0	0	0	0	0	0	0	0	0	0	0	0	0	0	0	0	0	0	0	0	0	0	0	0	0	0	40.58	FALSE	FALSE	FALSE	292	0.014
TMPRSS7p.Asp247Tyr	TMPRSS7	0.0142942	0.0103972	0	0.0373404							0.0206048	0.0191957	Tyr	Asp	TRUE		2	0	0	1	0	0	0	0	1	0	0	0	0	0	0	0	0	0	0	0	0	0	0	0	0	0	0	0	0	0	0	0	0	0	0	0	0	0	0	0	0	0	0	0	0	0	0	0	0	0	0	0	0	0	0	0	0	0	0	0	0	0	0	0	0	0	39.68	FALSE	FALSE	FALSE	292	0.014
TMPRSS9p.Arg81His	TMPRSS9	0.0142942	0.0103972	0	0.0373404							0.0206048	0.0191957	His	Arg	TRUE		2	0	0	1	0	0	0	0	1	0	0	0	0	0	0	0	0	0	0	0	0	0	0	0	0	0	0	0	0	0	0	0	0	0	0	0	0	0	0	0	0	0	0	0	0	0	0	0	0	0	0	0	0	0	0	0	0	0	0	0	0	0	0	0	0	0	40.42	FALSE	FALSE	FALSE	292	0.014
TMTC1p.Arg549Trp	TMTC1	0.0142942	0.0103972	0	0.0373404							0.0206048	0.0191957	Trp	Arg	FALSE		2	0	0	1	0	0	0	0	1	0	0	0	0	0	0	0	0	0	0	0	0	0	0	0	0	0	0	0	0	0	0	0	0	0	0	0	0	0	0	0	0	0	0	0	0	0	0	0	0	0	0	0	0	0	0	0	0	0	0	0	0	0	0	0	0	0	41.41	FALSE	FALSE	FALSE	292	0.014
TMTC2p.Ala179Thr	TMTC2	0.0142942	0.0103972	0	0.0373404							0.0206048	0.0191957	Thr	Ala	TRUE		2	0	0	1	0	0	0	0	1	0	0	0	0	0	0	0	0	0	0	0	0	0	0	0	0	0	0	0	0	0	0	0	0	0	0	0	0	0	0	0	0	0	0	0	0	0	0	0	0	0	0	0	0	0	0	0	0	0	0	0	0	0	0	0	0	0	40.51	FALSE	FALSE	FALSE	292	0.014
TMTC2p.Arg692His	TMTC2	0.0142942	0.0103972	0	0.0373404							0.0206048	0.0191957	His	Arg	TRUE		2	0	0	1	0	0	0	0	1	0	0	0	0	0	0	0	0	0	0	0	0	0	0	0	0	0	0	0	0	0	0	0	0	0	0	0	0	0	0	0	0	0	0	0	0	0	0	0	0	0	0	0	0	0	0	0	0	0	0	0	0	0	0	0	0	0	40.79	FALSE	FALSE	FALSE	292	0.014
TMUB2p.Arg225His	TMUB2	0.0142942	0.0103972	0	0.0373404							0.0206048	0.0191957	His	Arg	TRUE		2	0	0	1	0	0	0	0	1	0	0	0	0	0	0	0	0	0	0	0	0	0	0	0	0	0	0	0	0	0	0	0	0	0	0	0	0	0	0	0	0	0	0	0	0	0	0	0	0	0	0	0	0	0	0	0	0	0	0	0	0	0	0	0	0	0	40.58	FALSE	FALSE	FALSE	292	0.014
TMUB2p.Asp75Asn	TMUB2	0.0142942	0.0103972	0	0.0373404							0.0206048	0.0191957	Asn	Asp	FALSE		2	0	0	1	0	0	0	0	1	0	0	0	0	0	0	0	0	0	0	0	0	0	0	0	0	0	0	0	0	0	0	0	0	0	0	0	0	0	0	0	0	0	0	0	0	0	0	0	0	0	0	0	0	0	0	0	0	0	0	0	0	0	0	0	0	0	40.65	FALSE	FALSE	FALSE	292	0.014
TMX1p.Ala154Thr	TMX1	0.0142942	0.0103972	0	0.0373404							0.0206048	0.0191957	Thr	Ala	TRUE		2	0	0	1	0	0	0	0	1	0	0	0	0	0	0	0	0	0	0	0	0	0	0	0	0	0	0	0	0	0	0	0	0	0	0	0	0	0	0	0	0	0	0	0	0	0	0	0	0	0	0	0	0	0	0	0	0	0	0	0	0	0	0	0	0	0	40.35	FALSE	FALSE	FALSE	292	0.014
TMX1p.Arg212His	TMX1	0.0142942	0.0103972	0	0.0373404							0.0206048	0.0191957	His	Arg	TRUE		2	0	0	1	0	0	0	0	1	0	0	0	0	0	0	0	0	0	0	0	0	0	0	0	0	0	0	0	0	0	0	0	0	0	0	0	0	0	0	0	0	0	0	0	0	0	0	0	0	0	0	0	0	0	0	0	0	0	0	0	0	0	0	0	0	0	40.54	FALSE	FALSE	FALSE	292	0.014
TMX4p.Glu129Lys	TMX4	0.0142942	0.0103972	0	0.0373404							0.0206048	0.0191957	Lys	Glu	TRUE		2	0	0	1	0	0	0	0	1	0	0	0	0	0	0	0	0	0	0	0	0	0	0	0	0	0	0	0	0	0	0	0	0	0	0	0	0	0	0	0	0	0	0	0	0	0	0	0	0	0	0	0	0	0	0	0	0	0	0	0	0	0	0	0	0	0	40.83	FALSE	FALSE	FALSE	292	0.014
TNCp.Arg1843Cys	TNC	0.0142942	0.0103972	0	0.0373404							0.0206048	0.0191957	Cys	Arg	TRUE	2	2	0	0	1	0	0	0	0	1	0	0	0	0	0	0	0	0	0	0	0	0	0	0	0	0	0	0	0	0	0	0	0	0	0	0	0	0	0	0	0	0	0	0	0	0	0	0	0	0	0	0	0	0	0	0	0	0	0	0	0	0	0	0	0	0	0	40.28	FALSE	FALSE	FALSE	292	0.014
TNCp.Arg900Ter	TNC	0.0142942	0.0103972	0	0.0373404							0.0206048	0.0191957	Ter	Arg	FALSE	2	2	0	0	1	0	0	0	0	1	0	0	0	0	0	0	0	0	0	0	0	0	0	0	0	0	0	0	0	0	0	0	0	0	0	0	0	0	0	0	0	0	0	0	0	0	0	0	0	0	0	0	0	0	0	0	0	0	0	0	0	0	0	0	0	0	0	40.51	FALSE	FALSE	FALSE	292	0.014
TNCp.Glu1620Lys	TNC	0.0142942	0.0103972	0	0.0373404							0.0206048	0.0191957	Lys	Glu	TRUE	2	2	0	0	1	0	0	0	0	1	0	0	0	0	0	0	0	0	0	0	0	0	0	0	0	0	0	0	0	0	0	0	0	0	0	0	0	0	0	0	0	0	0	0	0	0	0	0	0	0	0	0	0	0	0	0	0	0	0	0	0	0	0	0	0	0	0	40.88	FALSE	FALSE	FALSE	292	0.014
TNCp.Ser1566Tyr	TNC	0.0142942	0.0103972	0	0.0373404							0.0206048	0.0191957	Tyr	Ser	TRUE	2	2	0	0	1	0	0	0	0	1	0	0	0	0	0	0	0	0	0	0	0	0	0	0	0	0	0	0	0	0	0	0	0	0	0	0	0	0	0	0	0	0	0	0	0	0	0	0	0	0	0	0	0	0	0	0	0	0	0	0	0	0	0	0	0	0	0	40.87	FALSE	FALSE	FALSE	292	0.014
TNFAIP1p.Arg196His	TNFAIP1	0.0142942	0.0103972	0	0.0373404							0.0206048	0.0191957	His	Arg	TRUE		2	0	0	1	0	0	0	0	1	0	0	0	0	0	0	0	0	0	0	0	0	0	0	0	0	0	0	0	0	0	0	0	0	0	0	0	0	0	0	0	0	0	0	0	0	0	0	0	0	0	0	0	0	0	0	0	0	0	0	0	0	0	0	0	0	0	39.91	FALSE	FALSE	FALSE	292	0.014
TNFAIP8L3p.Gly177Arg	TNFAIP8L3	0.0142942	0.0103972	0	0.0373404							0.0206048	0.0191957	Arg	Gly	TRUE		2	0	0	1	0	0	0	0	1	0	0	0	0	0	0	0	0	0	0	0	0	0	0	0	0	0	0	0	0	0	0	0	0	0	0	0	0	0	0	0	0	0	0	0	0	0	0	0	0	0	0	0	0	0	0	0	0	0	0	0	0	0	0	0	0	0	40.61	FALSE	FALSE	FALSE	292	0.014
TNFRSF10Bp.Glu182Ter	TNFRSF10B	0.0142942	0.0103972	0	0.0373404							0.0206048	0.0191957	Ter	Glu	FALSE		2	0	0	1	0	0	0	0	1	0	0	0	0	0	0	0	0	0	0	0	0	0	0	0	0	0	0	0	0	0	0	0	0	0	0	0	0	0	0	0	0	0	0	0	0	0	0	0	0	0	0	0	0	0	0	0	0	0	0	0	0	0	0	0	0	0	40.8	FALSE	FALSE	FALSE	292	0.014
TNFRSF10Bp.Pro314Leu	TNFRSF10B	0.0142942	0.0103972	0	0.0373404							0.0206048	0.0191957	Leu	Pro	FALSE		2	0	0	1	0	0	0	0	1	0	0	0	0	0	0	0	0	0	0	0	0	0	0	0	0	0	0	0	0	0	0	0	0	0	0	0	0	0	0	0	0	0	0	0	0	0	0	0	0	0	0	0	0	0	0	0	0	0	0	0	0	0	0	0	0	0	40.5	FALSE	FALSE	FALSE	292	0.014
TNFRSF11Ap.Thr487Met	TNFRSF11A	0.0142942	0.0103972	0	0.0373404							0.0206048	0.0191957	Met	Thr	FALSE		2	0	0	1	0	0	0	0	1	0	0	0	0	0	0	0	0	0	0	0	0	0	0	0	0	0	0	0	0	0	0	0	0	0	0	0	0	0	0	0	0	0	0	0	0	0	0	0	0	0	0	0	0	0	0	0	0	0	0	0	0	0	0	0	0	0	40.88	FALSE	FALSE	FALSE	292	0.014
TNFRSF11Bp.Arg333Ter	TNFRSF11B	0.0142942	0.0103972	0	0.0373404							0.0206048	0.0191957	Ter	Arg	FALSE		2	0	0	1	0	0	0	0	1	0	0	0	0	0	0	0	0	0	0	0	0	0	0	0	0	0	0	0	0	0	0	0	0	0	0	0	0	0	0	0	0	0	0	0	0	0	0	0	0	0	0	0	0	0	0	0	0	0	0	0	0	0	0	0	0	0	40.41	FALSE	FALSE	FALSE	292	0.014
TNFRSF1Bp.Thr168Met	TNFRSF1B	0.0142942	0.0103972	0	0.0373404							0.0206048	0.0191957	Met	Thr	FALSE		2	0	0	1	0	0	0	0	1	0	0	0	0	0	0	0	0	0	0	0	0	0	0	0	0	0	0	0	0	0	0	0	0	0	0	0	0	0	0	0	0	0	0	0	0	0	0	0	0	0	0	0	0	0	0	0	0	0	0	0	0	0	0	0	0	0	40.48	FALSE	FALSE	FALSE	292	0.014
TNFSF11p.Arg223Ter	TNFSF11	0.0142942	0.0103972	0	0.0373404							0.0206048	0.0191957	Ter	Arg	FALSE		2	0	0	1	0	0	0	0	1	0	0	0	0	0	0	0	0	0	0	0	0	0	0	0	0	0	0	0	0	0	0	0	0	0	0	0	0	0	0	0	0	0	0	0	0	0	0	0	0	0	0	0	0	0	0	0	0	0	0	0	0	0	0	0	0	0	41.34	FALSE	FALSE	FALSE	292	0.014
TNFSF14p.Glu86Asp	TNFSF14	0.0142942	0.0103972	0	0.0373404							0.0206048	0.0191957	Asp	Glu	FALSE		2	0	0	1	0	0	0	0	1	0	0	0	0	0	0	0	0	0	0	0	0	0	0	0	0	0	0	0	0	0	0	0	0	0	0	0	0	0	0	0	0	0	0	0	0	0	0	0	0	0	0	0	0	0	0	0	0	0	0	0	0	0	0	0	0	0	41.7	FALSE	FALSE	FALSE	292	0.014
TNFSF14p.Gly15Val	TNFSF14	0.0142942	0.0103972	0	0.0373987							0.0206048	0.0191957	Val	Gly	FALSE		2	0	0	1	0	0	0	0	1	0	0	0	0	0	0	0	0	0	0	0	0	0	0	0	0	0	0	0	0	0	0	0	0	0	0	0	0	0	0	0	0	0	0	0	0	0	0	0	0	0	0	0	0	0	0	0	0	0	0	0	0	0	0	0	0	0	40.68	FALSE	FALSE	FALSE	292	0.014
TNFSF18p.Arg138Gln	TNFSF18	0.0142942	0.0103972	0	0.0373404							0.0206048	0.0191957	Gln	Arg	FALSE		2	0	0	1	0	0	0	0	1	0	0	0	0	0	0	0	0	0	0	0	0	0	0	0	0	0	0	0	0	0	0	0	0	0	0	0	0	0	0	0	0	0	0	0	0	0	0	0	0	0	0	0	0	0	0	0	0	0	0	0	0	0	0	0	0	0	40.84	FALSE	FALSE	FALSE	292	0.014
TNFSF9p.Gly247Arg	TNFSF9	0.0142942	0.0103972	0	0.0373404							0.0206048	0.0191957	Arg	Gly	TRUE		2	0	0	1	0	0	0	0	1	0	0	0	0	0	0	0	0	0	0	0	0	0	0	0	0	0	0	0	0	0	0	0	0	0	0	0	0	0	0	0	0	0	0	0	0	0	0	0	0	0	0	0	0	0	0	0	0	0	0	0	0	0	0	0	0	0	40.56	FALSE	FALSE	FALSE	292	0.014
TNIKp.Ser275Ile	TNIK	0.0142942	0.0103972	0	0.0373404							0.0206048	0.0191957	Ile	Ser	FALSE		2	0	0	1	0	0	0	0	1	0	0	0	0	0	0	0	0	0	0	0	0	0	0	0	0	0	0	0	0	0	0	0	0	0	0	0	0	0	0	0	0	0	0	0	0	0	0	0	0	0	0	0	0	0	0	0	0	0	0	0	0	0	0	0	0	0	39.93	FALSE	FALSE	FALSE	292	0.014
TNIP1p.Arg204His	TNIP1	0.0142942	0.0103972	0	0.0373404							0.0206048	0.0191957	His	Arg	TRUE		2	0	0	1	0	0	0	0	1	0	0	0	0	0	0	0	0	0	0	0	0	0	0	0	0	0	0	0	0	0	0	0	0	0	0	0	0	0	0	0	0	0	0	0	0	0	0	0	0	0	0	0	0	0	0	0	0	0	0	0	0	0	0	0	0	0	39.61	FALSE	FALSE	FALSE	292	0.014
TNIP1p.Lys248Asn	TNIP1	0.0142942	0.0103972	0	0.0373404							0.0206048	0.0191957	Asn	Lys	FALSE		2	0	0	1	0	0	0	0	1	0	0	0	0	0	0	0	0	0	0	0	0	0	0	0	0	0	0	0	0	0	0	0	0	0	0	0	0	0	0	0	0	0	0	0	0	0	0	0	0	0	0	0	0	0	0	0	0	0	0	0	0	0	0	0	0	0	40.14	FALSE	FALSE	FALSE	292	0.014
TNKSp.Ala209Thr	TNKS	0.0142942	0.0103972	0	0.0373404							0.0206048	0.0191957	Thr	Ala	TRUE		2	0	0	1	0	0	0	0	1	0	0	0	0	0	0	0	0	0	0	0	0	0	0	0	0	0	0	0	0	0	0	0	0	0	0	0	0	0	0	0	0	0	0	0	0	0	0	0	0	0	0	0	0	0	0	0	0	0	0	0	0	0	0	0	0	0	40.39	FALSE	FALSE	FALSE	292	0.014
TNKSp.Arg1076His	TNKS	0.0142942	0.0103972	0	0.0373404							0.0206048	0.0191957	His	Arg	TRUE		2	0	0	1	0	0	0	0	1	0	0	0	0	0	0	0	0	0	0	0	0	0	0	0	0	0	0	0	0	0	0	0	0	0	0	0	0	0	0	0	0	0	0	0	0	0	0	0	0	0	0	0	0	0	0	0	0	0	0	0	0	0	0	0	0	0	40.08	FALSE	FALSE	FALSE	292	0.014
TNKSp.Thr938Met	TNKS	0.0142942	0.0103972	0	0.0373404							0.0206048	0.0191957	Met	Thr	FALSE		2	0	0	1	0	0	0	0	1	0	0	0	0	0	0	0	0	0	0	0	0	0	0	0	0	0	0	0	0	0	0	0	0	0	0	0	0	0	0	0	0	0	0	0	0	0	0	0	0	0	0	0	0	0	0	0	0	0	0	0	0	0	0	0	0	0	40.02	FALSE	FALSE	FALSE	292	0.014
TNKSp.Val1284Ile	TNKS	0.0142942	0.0103972	0	0.0373404							0.0206048	0.0191957	Ile	Val	FALSE		2	0	0	1	0	0	0	0	1	0	0	0	0	0	0	0	0	0	0	0	0	0	0	0	0	0	0	0	0	0	0	0	0	0	0	0	0	0	0	0	0	0	0	0	0	0	0	0	0	0	0	0	0	0	0	0	0	0	0	0	0	0	0	0	0	0	40.22	FALSE	FALSE	FALSE	292	0.014
TNNC1p.Asp149Asn	TNNC1	0.0142942	0.0103972	0	0.0373404							0.0206048	0.0191957	Asn	Asp	FALSE		2	0	0	1	0	0	0	0	1	0	0	0	0	0	0	0	0	0	0	0	0	0	0	0	0	0	0	0	0	0	0	0	0	0	0	0	0	0	0	0	0	0	0	0	0	0	0	0	0	0	0	0	0	0	0	0	0	0	0	0	0	0	0	0	0	0	41.36	FALSE	FALSE	FALSE	292	0.014
TNNC1p.Ser37Asn	TNNC1	0.0142942	0.0103972	0	0.0373404							0.0206048	0.0191957	Asn	Ser	FALSE		2	0	0	1	0	0	0	0	1	0	0	0	0	0	0	0	0	0	0	0	0	0	0	0	0	0	0	0	0	0	0	0	0	0	0	0	0	0	0	0	0	0	0	0	0	0	0	0	0	0	0	0	0	0	0	0	0	0	0	0	0	0	0	0	0	0	40.77	FALSE	FALSE	FALSE	292	0.014
TNNI1p.Arg115Gln	TNNI1	0.0142942	0.0103972	0	0.0373404							0.0206048	0.0191957	Gln	Arg	FALSE		2	0	0	1	0	0	0	0	1	0	0	0	0	0	0	0	0	0	0	0	0	0	0	0	0	0	0	0	0	0	0	0	0	0	0	0	0	0	0	0	0	0	0	0	0	0	0	0	0	0	0	0	0	0	0	0	0	0	0	0	0	0	0	0	0	0	41.43	FALSE	FALSE	FALSE	292	0.014
TNNT1p.Arg122Cys	TNNT1	0.0142942	0.0103972	0	0.0373404							0.0206048	0.0191957	Cys	Arg	TRUE		2	0	0	1	0	0	0	0	1	0	0	0	0	0	0	0	0	0	0	0	0	0	0	0	0	0	0	0	0	0	0	0	0	0	0	0	0	0	0	0	0	0	0	0	0	0	0	0	0	0	0	0	0	0	0	0	0	0	0	0	0	0	0	0	0	0	40.64	FALSE	FALSE	FALSE	292	0.014
TNNT1p.Arg124Cys	TNNT1	0.0142942	0.0103972	0	0.0373404							0.0206048	0.0191957	Cys	Arg	TRUE		2	0	0	1	0	0	0	0	1	0	0	0	0	0	0	0	0	0	0	0	0	0	0	0	0	0	0	0	0	0	0	0	0	0	0	0	0	0	0	0	0	0	0	0	0	0	0	0	0	0	0	0	0	0	0	0	0	0	0	0	0	0	0	0	0	0	41.13	FALSE	FALSE	FALSE	292	0.014
TNNp.Arg980Cys	TNN	0.0142942	0.0103972	0	0.0373404							0.0206048	0.0191957	Cys	Arg	TRUE		2	0	0	1	0	0	0	0	1	0	0	0	0	0	0	0	0	0	0	0	0	0	0	0	0	0	0	0	0	0	0	0	0	0	0	0	0	0	0	0	0	0	0	0	0	0	0	0	0	0	0	0	0	0	0	0	0	0	0	0	0	0	0	0	0	0	40.77	FALSE	FALSE	FALSE	292	0.014
TNP2p.Lys107Asn	TNP2	0.0142942	0.0103972	0	0.0373404							0.0206048	0.0191957	Asn	Lys	FALSE		2	0	0	1	0	0	0	0	1	0	0	0	0	0	0	0	0	0	0	0	0	0	0	0	0	0	0	0	0	0	0	0	0	0	0	0	0	0	0	0	0	0	0	0	0	0	0	0	0	0	0	0	0	0	0	0	0	0	0	0	0	0	0	0	0	0	39.9	FALSE	FALSE	FALSE	292	0.014
TNPO1p.Arg178Cys	TNPO1	0.0142942	0.0103972	0	0.0373404							0.0206048	0.0191957	Cys	Arg	TRUE		2	0	0	1	0	0	0	0	1	0	0	0	0	0	0	0	0	0	0	0	0	0	0	0	0	0	0	0	0	0	0	0	0	0	0	0	0	0	0	0	0	0	0	0	0	0	0	0	0	0	0	0	0	0	0	0	0	0	0	0	0	0	0	0	0	0	40.11	FALSE	FALSE	FALSE	292	0.014
TNPO1p.Arg178His	TNPO1	0.0142942	0.0103972	0	0.0373404							0.0206048	0.0191957	His	Arg	TRUE		2	0	0	1	0	0	0	0	1	0	0	0	0	0	0	0	0	0	0	0	0	0	0	0	0	0	0	0	0	0	0	0	0	0	0	0	0	0	0	0	0	0	0	0	0	0	0	0	0	0	0	0	0	0	0	0	0	0	0	0	0	0	0	0	0	0	40.13	FALSE	FALSE	FALSE	292	0.014
TNPO1p.Thr352Met	TNPO1	0.0142942	0.0103972	0	0.0373404							0.0206048	0.0191957	Met	Thr	FALSE		2	0	0	1	0	0	0	0	1	0	0	0	0	0	0	0	0	0	0	0	0	0	0	0	0	0	0	0	0	0	0	0	0	0	0	0	0	0	0	0	0	0	0	0	0	0	0	0	0	0	0	0	0	0	0	0	0	0	0	0	0	0	0	0	0	0	40.58	FALSE	FALSE	FALSE	292	0.014
TNPO3p.Thr313Asn	TNPO3	0.0142942	0.0103972	0	0.0373404							0.0206048	0.0191957	Asn	Thr	FALSE		2	0	0	1	0	0	0	0	1	0	0	0	0	0	0	0	0	0	0	0	0	0	0	0	0	0	0	0	0	0	0	0	0	0	0	0	0	0	0	0	0	0	0	0	0	0	0	0	0	0	0	0	0	0	0	0	0	0	0	0	0	0	0	0	0	0	41.25	FALSE	FALSE	FALSE	292	0.014
TNRC18p.Ala1535Thr	TNRC18	0.0142942	0.0103972	0	0.0373404							0.0206048	0.0191957	Thr	Ala	TRUE	2	2	0	0	1	0	0	0	0	1	0	0	0	0	0	0	0	0	0	0	0	0	0	0	0	0	0	0	0	0	0	0	0	0	0	0	0	0	0	0	0	0	0	0	0	0	0	0	0	0	0	0	0	0	0	0	0	0	0	0	0	0	0	0	0	0	0	40.21	FALSE	FALSE	FALSE	292	0.014
TNRC6Ap.Arg1938Gln	TNRC6A	0.0142942	0.0103972	0	0.0373404							0.0206048	0.0191957	Gln	Arg	FALSE		2	0	0	1	0	0	0	0	1	0	0	0	0	0	0	0	0	0	0	0	0	0	0	0	0	0	0	0	0	0	0	0	0	0	0	0	0	0	0	0	0	0	0	0	0	0	0	0	0	0	0	0	0	0	0	0	0	0	0	0	0	0	0	0	0	0	41.35	FALSE	FALSE	FALSE	292	0.014
TNRC6Ap.Gly277Cys	TNRC6A	0.0142942	0.0103972	0	0.0373404							0.0206048	0.0191957	Cys	Gly	TRUE		2	0	0	1	0	0	0	0	1	0	0	0	0	0	0	0	0	0	0	0	0	0	0	0	0	0	0	0	0	0	0	0	0	0	0	0	0	0	0	0	0	0	0	0	0	0	0	0	0	0	0	0	0	0	0	0	0	0	0	0	0	0	0	0	0	0	41.54	FALSE	FALSE	FALSE	292	0.014
TNRC6Bp.Ala353Val	TNRC6B	0.0142942	0.0103972	0	0.0373404							0.0206048	0.0191957	Val	Ala	FALSE		2	0	0	1	0	0	0	0	1	0	0	0	0	0	0	0	0	0	0	0	0	0	0	0	0	0	0	0	0	0	0	0	0	0	0	0	0	0	0	0	0	0	0	0	0	0	0	0	0	0	0	0	0	0	0	0	0	0	0	0	0	0	0	0	0	0	40.43	FALSE	FALSE	FALSE	292	0.014
TNRC6Bp.Arg1115Ter	TNRC6B	0.0142942	0.0103972	0	0.0373404							0.0206048	0.0191957	Ter	Arg	FALSE		2	0	0	1	0	0	0	0	1	0	0	0	0	0	0	0	0	0	0	0	0	0	0	0	0	0	0	0	0	0	0	0	0	0	0	0	0	0	0	0	0	0	0	0	0	0	0	0	0	0	0	0	0	0	0	0	0	0	0	0	0	0	0	0	0	0	40.4	FALSE	FALSE	FALSE	292	0.014
TNRC6Bp.Lys661Asn	TNRC6B	0.0142942	0.0103972	0	0.0373404							0.0206048	0.0191957	Asn	Lys	FALSE		2	0	0	1	0	0	0	0	1	0	0	0	0	0	0	0	0	0	0	0	0	0	0	0	0	0	0	0	0	0	0	0	0	0	0	0	0	0	0	0	0	0	0	0	0	0	0	0	0	0	0	0	0	0	0	0	0	0	0	0	0	0	0	0	0	0	40.85	FALSE	FALSE	FALSE	292	0.014
TNRC6Cp.Ser1447Leu	TNRC6C	0.0142942	0.0103972	0	0.0373404							0.0206048	0.0191957	Leu	Ser	FALSE		2	0	0	1	0	0	0	0	1	0	0	0	0	0	0	0	0	0	0	0	0	0	0	0	0	0	0	0	0	0	0	0	0	0	0	0	0	0	0	0	0	0	0	0	0	0	0	0	0	0	0	0	0	0	0	0	0	0	0	0	0	0	0	0	0	0	41.8	FALSE	FALSE	FALSE	292	0.014
TNRp.Arg717Gln	TNR	0.0142942	0.0103972	0	0.0373404							0.0206048	0.0191957	Gln	Arg	FALSE		2	0	0	1	0	0	0	0	1	0	0	0	0	0	0	0	0	0	0	0	0	0	0	0	0	0	0	0	0	0	0	0	0	0	0	0	0	0	0	0	0	0	0	0	0	0	0	0	0	0	0	0	0	0	0	0	0	0	0	0	0	0	0	0	0	0	40.24	FALSE	FALSE	FALSE	292	0.014
TNS1p.Arg1163Gln	TNS1	0.0142942	0.0103972	0	0.0373404							0.0206048	0.0191957	Gln	Arg	FALSE		2	0	0	1	0	0	0	0	1	0	0	0	0	0	0	0	0	0	0	0	0	0	0	0	0	0	0	0	0	0	0	0	0	0	0	0	0	0	0	0	0	0	0	0	0	0	0	0	0	0	0	0	0	0	0	0	0	0	0	0	0	0	0	0	0	0	40.57	FALSE	FALSE	FALSE	292	0.014
TNS1p.Arg1488Cys	TNS1	0.0142942	0.0103972	0	0.0373404							0.0206048	0.0191957	Cys	Arg	TRUE		2	0	0	1	0	0	0	0	1	0	0	0	0	0	0	0	0	0	0	0	0	0	0	0	0	0	0	0	0	0	0	0	0	0	0	0	0	0	0	0	0	0	0	0	0	0	0	0	0	0	0	0	0	0	0	0	0	0	0	0	0	0	0	0	0	0	40.6	FALSE	FALSE	FALSE	292	0.014
TNS1p.Arg754His	TNS1	0.0142942	0.0103972	0	0.0373404							0.0206048	0.0191957	His	Arg	TRUE		2	0	0	1	0	0	0	0	1	0	0	0	0	0	0	0	0	0	0	0	0	0	0	0	0	0	0	0	0	0	0	0	0	0	0	0	0	0	0	0	0	0	0	0	0	0	0	0	0	0	0	0	0	0	0	0	0	0	0	0	0	0	0	0	0	0	41.11	FALSE	FALSE	FALSE	292	0.014
TNS1p.Arg970Trp	TNS1	0.0142942	0.0103972	0	0.0373404							0.0206048	0.0191957	Trp	Arg	FALSE		2	0	0	1	0	0	0	0	1	0	0	0	0	0	0	0	0	0	0	0	0	0	0	0	0	0	0	0	0	0	0	0	0	0	0	0	0	0	0	0	0	0	0	0	0	0	0	0	0	0	0	0	0	0	0	0	0	0	0	0	0	0	0	0	0	0	39.71	FALSE	FALSE	FALSE	292	0.014
TNS1p.Gly1732Asp	TNS1	0.0142942	0.0103972	0	0.0396726							0.0206048	0.0191957	Asp	Gly	FALSE		2	0	0	1	0	0	0	0	1	0	0	0	0	0	0	0	0	0	0	0	0	0	0	0	0	0	0	0	0	0	0	0	0	0	0	0	0	0	0	0	0	0	0	0	0	0	0	0	0	0	0	0	0	0	0	0	0	0	0	0	0	0	0	0	0	0	40.19	FALSE	FALSE	FALSE	292	0.014
TNS1p.Val1637Ile	TNS1	0.0142942	0.0103972	0	0.0373404							0.0206048	0.0191957	Ile	Val	FALSE		2	0	0	1	0	0	0	0	1	0	0	0	0	0	0	0	0	0	0	0	0	0	0	0	0	0	0	0	0	0	0	0	0	0	0	0	0	0	0	0	0	0	0	0	0	0	0	0	0	0	0	0	0	0	0	0	0	0	0	0	0	0	0	0	0	0	41.07	FALSE	FALSE	FALSE	292	0.014
TNXBp.Ala790Val	TNXB	0.0142942	0.0103972	0	0.0373404							0.0206048	0.0191957	Val	Ala	FALSE		2	0	0	1	0	0	0	0	1	0	0	0	0	0	0	0	0	0	0	0	0	0	0	0	0	0	0	0	0	0	0	0	0	0	0	0	0	0	0	0	0	0	0	0	0	0	0	0	0	0	0	0	0	0	0	0	0	0	0	0	0	0	0	0	0	0	40.91	FALSE	FALSE	FALSE	292	0.014
TNXBp.Arg1852Cys	TNXB	0.0142942	0.0103972	0	0.0373404							0.0206048	0.0191957	Cys	Arg	TRUE		2	0	0	1	0	0	0	0	1	0	0	0	0	0	0	0	0	0	0	0	0	0	0	0	0	0	0	0	0	0	0	0	0	0	0	0	0	0	0	0	0	0	0	0	0	0	0	0	0	0	0	0	0	0	0	0	0	0	0	0	0	0	0	0	0	0	40.15	FALSE	FALSE	FALSE	292	0.014
TOE1p.Ala237Val	TOE1	0.0142942	0.0103972	0	0.0373404							0.0206048	0.0191957	Val	Ala	FALSE		2	0	0	1	0	0	0	0	1	0	0	0	0	0	0	0	0	0	0	0	0	0	0	0	0	0	0	0	0	0	0	0	0	0	0	0	0	0	0	0	0	0	0	0	0	0	0	0	0	0	0	0	0	0	0	0	0	0	0	0	0	0	0	0	0	0	40.43	FALSE	FALSE	FALSE	292	0.014
TOM1L2p.Arg84His	TOM1L2	0.0142942	0.0103972	0	0.0373404							0.0206048	0.0191957	His	Arg	TRUE		2	0	0	1	0	0	0	0	1	0	0	0	0	0	0	0	0	0	0	0	0	0	0	0	0	0	0	0	0	0	0	0	0	0	0	0	0	0	0	0	0	0	0	0	0	0	0	0	0	0	0	0	0	0	0	0	0	0	0	0	0	0	0	0	0	0	41.01	FALSE	FALSE	FALSE	292	0.014
TOM1p.Cys261Tyr	TOM1	0.0142942	0.0103972	0	0.0373404							0.0206048	0.0191957	Tyr	Cys	TRUE		2	0	0	1	0	0	0	0	1	0	0	0	0	0	0	0	0	0	0	0	0	0	0	0	0	0	0	0	0	0	0	0	0	0	0	0	0	0	0	0	0	0	0	0	0	0	0	0	0	0	0	0	0	0	0	0	0	0	0	0	0	0	0	0	0	0	41.17	FALSE	FALSE	FALSE	292	0.014
TOMM34p.Glu164Asp	TOMM34	0.0142942	0.0103972	0	0.0373404							0.0206048	0.0191957	Asp	Glu	FALSE		2	0	0	1	0	0	0	0	1	0	0	0	0	0	0	0	0	0	0	0	0	0	0	0	0	0	0	0	0	0	0	0	0	0	0	0	0	0	0	0	0	0	0	0	0	0	0	0	0	0	0	0	0	0	0	0	0	0	0	0	0	0	0	0	0	0	40.9	FALSE	FALSE	FALSE	292	0.014
TOP1MTp.Asp49Tyr	TOP1MT	0.0142942	0.0103972	0	0.0373404							0.0206048	0.0191957	Tyr	Asp	TRUE		2	0	0	1	0	0	0	0	1	0	0	0	0	0	0	0	0	0	0	0	0	0	0	0	0	0	0	0	0	0	0	0	0	0	0	0	0	0	0	0	0	0	0	0	0	0	0	0	0	0	0	0	0	0	0	0	0	0	0	0	0	0	0	0	0	0	40.07	FALSE	FALSE	FALSE	292	0.014
TOP1p.Arg89Ter	TOP1	0.0142942	0.0103972	0	0.0373404							0.0206048	0.0191957	Ter	Arg	FALSE	1	2	0	0	1	0	0	0	0	1	0	0	0	0	0	0	0	0	0	0	0	0	0	0	0	0	0	0	0	0	0	0	0	0	0	0	0	0	0	0	0	0	0	0	0	0	0	0	0	0	0	0	0	0	0	0	0	0	0	0	0	0	0	0	0	0	0	40.1	FALSE	FALSE	FALSE	292	0.014
TOP2Ap.Glu1035Ter	TOP2A	0.0142942	0.0103972	0	0.0373404							0.0206048	0.0191957	Ter	Glu	FALSE		2	0	0	1	0	0	0	0	1	0	0	0	0	0	0	0	0	0	0	0	0	0	0	0	0	0	0	0	0	0	0	0	0	0	0	0	0	0	0	0	0	0	0	0	0	0	0	0	0	0	0	0	0	0	0	0	0	0	0	0	0	0	0	0	0	0	41.24	FALSE	FALSE	FALSE	292	0.014
TOPAZ1p.Ser1265Leu	TOPAZ1	0.0142942	0.0103972	0	0.0373404							0.0206048	0.0191957	Leu	Ser	FALSE		2	0	0	1	0	0	0	0	1	0	0	0	0	0	0	0	0	0	0	0	0	0	0	0	0	0	0	0	0	0	0	0	0	0	0	0	0	0	0	0	0	0	0	0	0	0	0	0	0	0	0	0	0	0	0	0	0	0	0	0	0	0	0	0	0	0	41.28	FALSE	FALSE	FALSE	292	0.014
TOPBP1p.Thr506Met	TOPBP1	0.0142942	0.0103972	0	0.0388168							0.0206048	0.0191957	Met	Thr	FALSE		2	0	0	1	0	0	0	0	1	0	0	0	0	0	0	0	0	0	0	0	0	0	0	0	0	0	0	0	0	0	0	0	0	0	0	0	0	0	0	0	0	0	0	0	0	0	0	0	0	0	0	0	0	0	0	0	0	0	0	0	0	0	0	0	0	0	39.73	FALSE	FALSE	FALSE	292	0.014
TOR1AIP1p.Ala486Thr	TOR1AIP1	0.0142942	0.0103972	0	0.0373404							0.0206048	0.0191957	Thr	Ala	TRUE		2	0	0	1	0	0	0	0	1	0	0	0	0	0	0	0	0	0	0	0	0	0	0	0	0	0	0	0	0	0	0	0	0	0	0	0	0	0	0	0	0	0	0	0	0	0	0	0	0	0	0	0	0	0	0	0	0	0	0	0	0	0	0	0	0	0	40.15	FALSE	FALSE	FALSE	292	0.014
TOR1AIP1p.Trp261Ter	TOR1AIP1	0.0142942	0.0103972	0	0.0373404							0.0206048	0.0191957	Ter	Trp	FALSE		2	0	0	1	0	0	0	0	1	0	0	0	0	0	0	0	0	0	0	0	0	0	0	0	0	0	0	0	0	0	0	0	0	0	0	0	0	0	0	0	0	0	0	0	0	0	0	0	0	0	0	0	0	0	0	0	0	0	0	0	0	0	0	0	0	0	40.08	FALSE	FALSE	FALSE	292	0.014
TOR1AIP2p.Ala143Val	TOR1AIP2	0.0142942	0.0103972	0	0.0373404							0.0206048	0.0191957	Val	Ala	FALSE		2	0	0	1	0	0	0	0	1	0	0	0	0	0	0	0	0	0	0	0	0	0	0	0	0	0	0	0	0	0	0	0	0	0	0	0	0	0	0	0	0	0	0	0	0	0	0	0	0	0	0	0	0	0	0	0	0	0	0	0	0	0	0	0	0	0	40.34	FALSE	FALSE	FALSE	292	0.014
TOR1AIP2p.Arg278Trp	TOR1AIP2	0.0142942	0.0103972	0	0.0373404							0.0206048	0.0191957	Trp	Arg	FALSE		2	0	0	1	0	0	0	0	1	0	0	0	0	0	0	0	0	0	0	0	0	0	0	0	0	0	0	0	0	0	0	0	0	0	0	0	0	0	0	0	0	0	0	0	0	0	0	0	0	0	0	0	0	0	0	0	0	0	0	0	0	0	0	0	0	0	40.01	FALSE	FALSE	FALSE	292	0.014
TOR1AIP2p.Ser25Tyr	TOR1AIP2	0.0142942	0.0103972	0	0.0373404							0.0206048	0.0191957	Tyr	Ser	TRUE		2	0	0	1	0	0	0	0	1	0	0	0	0	0	0	0	0	0	0	0	0	0	0	0	0	0	0	0	0	0	0	0	0	0	0	0	0	0	0	0	0	0	0	0	0	0	0	0	0	0	0	0	0	0	0	0	0	0	0	0	0	0	0	0	0	0	40.12	FALSE	FALSE	FALSE	292	0.014
TOR1Ap.Arg288Ter	TOR1A	0.0142942	0.0103972	0	0.0373404							0.0206048	0.0191957	Ter	Arg	FALSE		2	0	0	1	0	0	0	0	1	0	0	0	0	0	0	0	0	0	0	0	0	0	0	0	0	0	0	0	0	0	0	0	0	0	0	0	0	0	0	0	0	0	0	0	0	0	0	0	0	0	0	0	0	0	0	0	0	0	0	0	0	0	0	0	0	0	40.37	FALSE	FALSE	FALSE	292	0.014
TOR1Ap.Gly102Arg	TOR1A	0.0142942	0.0103972	0	0.0373404							0.0206048	0.0191957	Arg	Gly	TRUE		2	0	0	1	0	0	0	0	1	0	0	0	0	0	0	0	0	0	0	0	0	0	0	0	0	0	0	0	0	0	0	0	0	0	0	0	0	0	0	0	0	0	0	0	0	0	0	0	0	0	0	0	0	0	0	0	0	0	0	0	0	0	0	0	0	0	40	FALSE	FALSE	FALSE	292	0.014
TOR4Ap.Ala128Thr	TOR4A	0.0142942	0.0103972	0	0.0373404							0.0206048	0.0191957	Thr	Ala	TRUE		2	0	0	1	0	0	0	0	1	0	0	0	0	0	0	0	0	0	0	0	0	0	0	0	0	0	0	0	0	0	0	0	0	0	0	0	0	0	0	0	0	0	0	0	0	0	0	0	0	0	0	0	0	0	0	0	0	0	0	0	0	0	0	0	0	0	40.11	FALSE	FALSE	FALSE	292	0.014
TOXp.Asp227Asn	TOX	0.0142942	0.0103972	0	0.0373404							0.0206048	0.0191957	Asn	Asp	FALSE		2	0	0	1	0	0	0	0	1	0	0	0	0	0	0	0	0	0	0	0	0	0	0	0	0	0	0	0	0	0	0	0	0	0	0	0	0	0	0	0	0	0	0	0	0	0	0	0	0	0	0	0	0	0	0	0	0	0	0	0	0	0	0	0	0	0	39.55	FALSE	FALSE	FALSE	292	0.014
TP53BP2p.Ser142Tyr	TP53BP2	0.0142942	0.0103972	0	0.0373404							0.0206048	0.0191957	Tyr	Ser	TRUE		2	0	0	1	0	0	0	0	1	0	0	0	0	0	0	0	0	0	0	0	0	0	0	0	0	0	0	0	0	0	0	0	0	0	0	0	0	0	0	0	0	0	0	0	0	0	0	0	0	0	0	0	0	0	0	0	0	0	0	0	0	0	0	0	0	0	40.94	FALSE	FALSE	FALSE	292	0.014
TP53I11p.Arg104His	TP53I11	0.0142942	0.0103972	0	0.0373404							0.0206048	0.0191957	His	Arg	TRUE		2	0	0	1	0	0	0	0	1	0	0	0	0	0	0	0	0	0	0	0	0	0	0	0	0	0	0	0	0	0	0	0	0	0	0	0	0	0	0	0	0	0	0	0	0	0	0	0	0	0	0	0	0	0	0	0	0	0	0	0	0	0	0	0	0	0	40.62	FALSE	FALSE	FALSE	292	0.014
TP53I11p.Tyr122Cys	TP53I11	0.0142942	0.0103972	0	0.0373404							0.0206048	0.0191957	Cys	Tyr	TRUE		2	0	0	1	0	0	0	0	1	0	0	0	0	0	0	0	0	0	0	0	0	0	0	0	0	0	0	0	0	0	0	0	0	0	0	0	0	0	0	0	0	0	0	0	0	0	0	0	0	0	0	0	0	0	0	0	0	0	0	0	0	0	0	0	0	0	40.44	FALSE	FALSE	FALSE	292	0.014
TP63p.Ala150Thr	TP63	0.0142942	0.0103972	0	0.0373404							0.0206048	0.0191957	Thr	Ala	TRUE	1	2	0	0	1	0	0	0	0	1	0	0	0	0	0	0	0	0	0	0	0	0	0	0	0	0	0	0	0	0	0	0	0	0	0	0	0	0	0	0	0	0	0	0	0	0	0	0	0	0	0	0	0	0	0	0	0	0	0	0	0	0	0	0	0	0	0	40.65	FALSE	FALSE	FALSE	292	0.014
TPCN1p.Val370Ile	TPCN1	0.0142942	0.0103972	0	0.0373404							0.0206048	0.0191957	Ile	Val	FALSE		2	0	0	1	0	0	0	0	1	0	0	0	0	0	0	0	0	0	0	0	0	0	0	0	0	0	0	0	0	0	0	0	0	0	0	0	0	0	0	0	0	0	0	0	0	0	0	0	0	0	0	0	0	0	0	0	0	0	0	0	0	0	0	0	0	0	39.76	FALSE	FALSE	FALSE	292	0.014
TPCN2p.Arg191His	TPCN2	0.0142942	0.0103972	0	0.0373404							0.0206048	0.0191957	His	Arg	TRUE		2	0	0	1	0	0	0	0	1	0	0	0	0	0	0	0	0	0	0	0	0	0	0	0	0	0	0	0	0	0	0	0	0	0	0	0	0	0	0	0	0	0	0	0	0	0	0	0	0	0	0	0	0	0	0	0	0	0	0	0	0	0	0	0	0	0	40.05	FALSE	FALSE	FALSE	292	0.014
TPCN2p.Arg60His	TPCN2	0.0142942	0.0103972	0	0.0373404							0.0206048	0.0191957	His	Arg	TRUE		2	0	0	1	0	0	0	0	1	0	0	0	0	0	0	0	0	0	0	0	0	0	0	0	0	0	0	0	0	0	0	0	0	0	0	0	0	0	0	0	0	0	0	0	0	0	0	0	0	0	0	0	0	0	0	0	0	0	0	0	0	0	0	0	0	0	40.83	FALSE	FALSE	FALSE	292	0.014
TPCN2p.Glu54Lys	TPCN2	0.0142942	0.0103972	0	0.0373404							0.0206048	0.0191957	Lys	Glu	TRUE		2	0	0	1	0	0	0	0	1	0	0	0	0	0	0	0	0	0	0	0	0	0	0	0	0	0	0	0	0	0	0	0	0	0	0	0	0	0	0	0	0	0	0	0	0	0	0	0	0	0	0	0	0	0	0	0	0	0	0	0	0	0	0	0	0	0	40.41	FALSE	FALSE	FALSE	292	0.014
TPD52L3p.Arg47Cys	TPD52L3	0.0142942	0.0103972	0	0.0373404							0.0206048	0.0191957	Cys	Arg	TRUE		2	0	0	1	0	0	0	0	1	0	0	0	0	0	0	0	0	0	0	0	0	0	0	0	0	0	0	0	0	0	0	0	0	0	0	0	0	0	0	0	0	0	0	0	0	0	0	0	0	0	0	0	0	0	0	0	0	0	0	0	0	0	0	0	0	0	40.27	FALSE	FALSE	FALSE	292	0.014
TPGS2p.Asp124Asn	TPGS2	0.0142942	0.0103972	0	0.0373404							0.0206048	0.0191957	Asn	Asp	FALSE		2	0	0	1	0	0	0	0	1	0	0	0	0	0	0	0	0	0	0	0	0	0	0	0	0	0	0	0	0	0	0	0	0	0	0	0	0	0	0	0	0	0	0	0	0	0	0	0	0	0	0	0	0	0	0	0	0	0	0	0	0	0	0	0	0	0	41.13	FALSE	FALSE	FALSE	292	0.014
TPH2p.Glu216Ter	TPH2	0.0142942	0.0103972	0	0.0373404							0.0206048	0.0191957	Ter	Glu	FALSE		2	0	0	1	0	0	0	0	1	0	0	0	0	0	0	0	0	0	0	0	0	0	0	0	0	0	0	0	0	0	0	0	0	0	0	0	0	0	0	0	0	0	0	0	0	0	0	0	0	0	0	0	0	0	0	0	0	0	0	0	0	0	0	0	0	0	41.41	FALSE	FALSE	FALSE	292	0.014
TPM3p.Arg239His	TPM3	0.0142942	0.0103972	0	0.0373404							0.0206048	0.0191957	His	Arg	TRUE	1	2	0	0	1	0	0	0	0	1	0	0	0	0	0	0	0	0	0	0	0	0	0	0	0	0	0	0	0	0	0	0	0	0	0	0	0	0	0	0	0	0	0	0	0	0	0	0	0	0	0	0	0	0	0	0	0	0	0	0	0	0	0	0	0	0	0	41.08	FALSE	FALSE	FALSE	292	0.014
TPMTp.Ser124Tyr	TPMT	0.0142942	0.0103972	0	0.0373404							0.0206048	0.0191957	Tyr	Ser	TRUE		2	0	0	1	0	0	0	0	1	0	0	0	0	0	0	0	0	0	0	0	0	0	0	0	0	0	0	0	0	0	0	0	0	0	0	0	0	0	0	0	0	0	0	0	0	0	0	0	0	0	0	0	0	0	0	0	0	0	0	0	0	0	0	0	0	0	40.01	FALSE	FALSE	FALSE	292	0.014
TPOp.Ala118Val	TPO	0.0142942	0.0103972	0	0.0396726							0.0206048	0.0191957	Val	Ala	FALSE		2	0	0	1	0	0	0	0	1	0	0	0	0	0	0	0	0	0	0	0	0	0	0	0	0	0	0	0	0	0	0	0	0	0	0	0	0	0	0	0	0	0	0	0	0	0	0	0	0	0	0	0	0	0	0	0	0	0	0	0	0	0	0	0	0	0	39.6	FALSE	FALSE	FALSE	292	0.014
TPOp.Gly771Arg	TPO	0.0142942	0.0103972	0	0.0373404							0.0206048	0.0191957	Arg	Gly	TRUE		2	0	0	1	0	0	0	0	1	0	0	0	0	0	0	0	0	0	0	0	0	0	0	0	0	0	0	0	0	0	0	0	0	0	0	0	0	0	0	0	0	0	0	0	0	0	0	0	0	0	0	0	0	0	0	0	0	0	0	0	0	0	0	0	0	0	41.26	FALSE	FALSE	FALSE	292	0.014
TPOp.Met556Val	TPO	0.0142942	0.0103972	0	0.0373404							0.0206048	0.0191957	Val	Met	FALSE		2	0	0	1	0	0	0	0	1	0	0	0	0	0	0	0	0	0	0	0	0	0	0	0	0	0	0	0	0	0	0	0	0	0	0	0	0	0	0	0	0	0	0	0	0	0	0	0	0	0	0	0	0	0	0	0	0	0	0	0	0	0	0	0	0	0	40.37	FALSE	FALSE	FALSE	292	0.014
TPP1p.Arg375Cys	TPP1	0.0142942	0.0103972	0	0.0373404							0.0206048	0.0191957	Cys	Arg	TRUE		2	0	0	1	0	0	0	0	1	0	0	0	0	0	0	0	0	0	0	0	0	0	0	0	0	0	0	0	0	0	0	0	0	0	0	0	0	0	0	0	0	0	0	0	0	0	0	0	0	0	0	0	0	0	0	0	0	0	0	0	0	0	0	0	0	0	40.43	FALSE	FALSE	FALSE	292	0.014
TPP1p.Gly473Arg	TPP1	0.0142942	0.0103972	0	0.0373404							0.0206048	0.0191957	Arg	Gly	TRUE		2	0	0	1	0	0	0	0	1	0	0	0	0	0	0	0	0	0	0	0	0	0	0	0	0	0	0	0	0	0	0	0	0	0	0	0	0	0	0	0	0	0	0	0	0	0	0	0	0	0	0	0	0	0	0	0	0	0	0	0	0	0	0	0	0	0	41.18	FALSE	FALSE	FALSE	292	0.014
TPP2p.Ser577Ter	TPP2	0.0142942	0.0103972	0	0.0373404							0.0206048	0.0191957	Ter	Ser	FALSE		2	0	0	1	0	0	0	0	1	0	0	0	0	0	0	0	0	0	0	0	0	0	0	0	0	0	0	0	0	0	0	0	0	0	0	0	0	0	0	0	0	0	0	0	0	0	0	0	0	0	0	0	0	0	0	0	0	0	0	0	0	0	0	0	0	0	41.17	FALSE	FALSE	FALSE	292	0.014
TPRG1Lp.Arg164Gln	TPRG1L	0.0142942	0.0103972	0	0.0373404							0.0206048	0.0191957	Gln	Arg	FALSE		2	0	0	1	0	0	0	0	1	0	0	0	0	0	0	0	0	0	0	0	0	0	0	0	0	0	0	0	0	0	0	0	0	0	0	0	0	0	0	0	0	0	0	0	0	0	0	0	0	0	0	0	0	0	0	0	0	0	0	0	0	0	0	0	0	0	41.09	FALSE	FALSE	FALSE	292	0.014
TPRG1Lp.Arg164Ter	TPRG1L	0.0142942	0.0103972	0	0.0373404							0.0206048	0.0191957	Ter	Arg	FALSE		2	0	0	1	0	0	0	0	1	0	0	0	0	0	0	0	0	0	0	0	0	0	0	0	0	0	0	0	0	0	0	0	0	0	0	0	0	0	0	0	0	0	0	0	0	0	0	0	0	0	0	0	0	0	0	0	0	0	0	0	0	0	0	0	0	0	40.96	FALSE	FALSE	FALSE	292	0.014
TPRG1p.Arg64Gln	TPRG1	0.0142942	0.0103972	0	0.0373404							0.0206048	0.0191957	Gln	Arg	FALSE		2	0	0	1	0	0	0	0	1	0	0	0	0	0	0	0	0	0	0	0	0	0	0	0	0	0	0	0	0	0	0	0	0	0	0	0	0	0	0	0	0	0	0	0	0	0	0	0	0	0	0	0	0	0	0	0	0	0	0	0	0	0	0	0	0	0	39.31	FALSE	FALSE	FALSE	292	0.014
TPRX1p.Arg32His	TPRX1	0.0142942	0.0103972	0	0.0373404							0.0206048	0.0191957	His	Arg	TRUE		2	0	0	1	0	0	0	0	1	0	0	0	0	0	0	0	0	0	0	0	0	0	0	0	0	0	0	0	0	0	0	0	0	0	0	0	0	0	0	0	0	0	0	0	0	0	0	0	0	0	0	0	0	0	0	0	0	0	0	0	0	0	0	0	0	0	39.6	FALSE	FALSE	FALSE	292	0.014
TPRp.Arg1609Ter	TPR	0.0142942	0.0103972	0	0.0373404							0.0206048	0.0191957	Ter	Arg	FALSE	1	2	0	0	1	0	0	0	0	1	0	0	0	0	0	0	0	0	0	0	0	0	0	0	0	0	0	0	0	0	0	0	0	0	0	0	0	0	0	0	0	0	0	0	0	0	0	0	0	0	0	0	0	0	0	0	0	0	0	0	0	0	0	0	0	0	0	40.49	FALSE	FALSE	FALSE	292	0.014
TPRp.Arg552Cys	TPR	0.0142942	0.0103972	0	0.0373404							0.0206048	0.0191957	Cys	Arg	TRUE	1	2	0	0	1	0	0	0	0	1	0	0	0	0	0	0	0	0	0	0	0	0	0	0	0	0	0	0	0	0	0	0	0	0	0	0	0	0	0	0	0	0	0	0	0	0	0	0	0	0	0	0	0	0	0	0	0	0	0	0	0	0	0	0	0	0	0	40.82	FALSE	FALSE	FALSE	292	0.014
TPSD1p.Ala79Val	TPSD1	0.0142942	0.0103972	0	0.0373404							0.0206048	0.0191957	Val	Ala	FALSE		2	0	0	1	0	0	0	0	1	0	0	0	0	0	0	0	0	0	0	0	0	0	0	0	0	0	0	0	0	0	0	0	0	0	0	0	0	0	0	0	0	0	0	0	0	0	0	0	0	0	0	0	0	0	0	0	0	0	0	0	0	0	0	0	0	0	40.15	FALSE	FALSE	FALSE	292	0.014
TPST1p.Ala91Thr	TPST1	0.0142942	0.0103972	0	0.0373404							0.0206048	0.0191957	Thr	Ala	TRUE		2	0	0	1	0	0	0	0	1	0	0	0	0	0	0	0	0	0	0	0	0	0	0	0	0	0	0	0	0	0	0	0	0	0	0	0	0	0	0	0	0	0	0	0	0	0	0	0	0	0	0	0	0	0	0	0	0	0	0	0	0	0	0	0	0	0	40.39	FALSE	FALSE	FALSE	292	0.014
TPST1p.Arg347Gln	TPST1	0.0142942	0.0103972	0	0.0373404							0.0206048	0.0191957	Gln	Arg	FALSE		2	0	0	1	0	0	0	0	1	0	0	0	0	0	0	0	0	0	0	0	0	0	0	0	0	0	0	0	0	0	0	0	0	0	0	0	0	0	0	0	0	0	0	0	0	0	0	0	0	0	0	0	0	0	0	0	0	0	0	0	0	0	0	0	0	0	41.49	FALSE	FALSE	FALSE	292	0.014
TPST2p.Arg171His	TPST2	0.0142942	0.0103972	0	0.0373404							0.0206048	0.0191957	His	Arg	TRUE		2	0	0	1	0	0	0	0	1	0	0	0	0	0	0	0	0	0	0	0	0	0	0	0	0	0	0	0	0	0	0	0	0	0	0	0	0	0	0	0	0	0	0	0	0	0	0	0	0	0	0	0	0	0	0	0	0	0	0	0	0	0	0	0	0	0	40.11	FALSE	FALSE	FALSE	292	0.014
TRA2Ap.Arg189Ile	TRA2A	0.0142942	0.0103972	0	0.0373404							0.0206048	0.0191957	Ile	Arg	FALSE		2	0	0	1	0	0	0	0	1	0	0	0	0	0	0	0	0	0	0	0	0	0	0	0	0	0	0	0	0	0	0	0	0	0	0	0	0	0	0	0	0	0	0	0	0	0	0	0	0	0	0	0	0	0	0	0	0	0	0	0	0	0	0	0	0	0	41.4	FALSE	FALSE	FALSE	292	0.014
TRA2Ap.Arg244Cys	TRA2A	0.0142942	0.0103972	0	0.0373404							0.0206048	0.0191957	Cys	Arg	TRUE		2	0	0	1	0	0	0	0	1	0	0	0	0	0	0	0	0	0	0	0	0	0	0	0	0	0	0	0	0	0	0	0	0	0	0	0	0	0	0	0	0	0	0	0	0	0	0	0	0	0	0	0	0	0	0	0	0	0	0	0	0	0	0	0	0	0	41.02	FALSE	FALSE	FALSE	292	0.014
TRA2Ap.Arg67Cys	TRA2A	0.0142942	0.0103972	0	0.0373404							0.0206048	0.0191957	Cys	Arg	TRUE		2	0	0	1	0	0	0	0	1	0	0	0	0	0	0	0	0	0	0	0	0	0	0	0	0	0	0	0	0	0	0	0	0	0	0	0	0	0	0	0	0	0	0	0	0	0	0	0	0	0	0	0	0	0	0	0	0	0	0	0	0	0	0	0	0	0	40.78	FALSE	FALSE	FALSE	292	0.014
TRADDp.Ala15Thr	TRADD	0.0142942	0.0103972	0	0.0373404							0.0206048	0.0191957	Thr	Ala	TRUE		2	0	0	1	0	0	0	0	1	0	0	0	0	0	0	0	0	0	0	0	0	0	0	0	0	0	0	0	0	0	0	0	0	0	0	0	0	0	0	0	0	0	0	0	0	0	0	0	0	0	0	0	0	0	0	0	0	0	0	0	0	0	0	0	0	0	41.14	FALSE	FALSE	FALSE	292	0.014
TRAF3IP1p.Glu57Asp	TRAF3IP1	0.0142942	0.0103972	0	0.0373404							0.0206048	0.0191957	Asp	Glu	FALSE		2	0	0	1	0	0	0	0	1	0	0	0	0	0	0	0	0	0	0	0	0	0	0	0	0	0	0	0	0	0	0	0	0	0	0	0	0	0	0	0	0	0	0	0	0	0	0	0	0	0	0	0	0	0	0	0	0	0	0	0	0	0	0	0	0	0	40.53	FALSE	FALSE	FALSE	292	0.014
TRAF7p.Gly198Arg	TRAF7	0.0142942	0.0103972	0	0.0373404							0.0206048	0.0191957	Arg	Gly	TRUE	1	2	0	0	1	0	0	0	0	1	0	0	0	0	0	0	0	0	0	0	0	0	0	0	0	0	0	0	0	0	0	0	0	0	0	0	0	0	0	0	0	0	0	0	0	0	0	0	0	0	0	0	0	0	0	0	0	0	0	0	0	0	0	0	0	0	0	40.22	FALSE	FALSE	FALSE	292	0.014
TRAIPp.Arg157His	TRAIP	0.0142942	0.0103972	0	0.0373404							0.0206048	0.0191957	His	Arg	TRUE		2	0	0	1	0	0	0	0	1	0	0	0	0	0	0	0	0	0	0	0	0	0	0	0	0	0	0	0	0	0	0	0	0	0	0	0	0	0	0	0	0	0	0	0	0	0	0	0	0	0	0	0	0	0	0	0	0	0	0	0	0	0	0	0	0	0	41.17	FALSE	FALSE	FALSE	292	0.014
TRAJ19p.Arg4Ile	TRAJ19	0.0142942	0.0103972	0	0.0373404							0.0206048	0.0191957	Ile	Arg	FALSE		2	0	0	1	0	0	0	0	1	0	0	0	0	0	0	0	0	0	0	0	0	0	0	0	0	0	0	0	0	0	0	0	0	0	0	0	0	0	0	0	0	0	0	0	0	0	0	0	0	0	0	0	0	0	0	0	0	0	0	0	0	0	0	0	0	0	40.72	FALSE	FALSE	FALSE	292	0.014
TRAJ8p.Arg15Gln	TRAJ8	0.0142942	0.0103972	0	0.0373404							0.0206048	0.0191957	Gln	Arg	FALSE		2	0	0	1	0	0	0	0	1	0	0	0	0	0	0	0	0	0	0	0	0	0	0	0	0	0	0	0	0	0	0	0	0	0	0	0	0	0	0	0	0	0	0	0	0	0	0	0	0	0	0	0	0	0	0	0	0	0	0	0	0	0	0	0	0	0	41.4	FALSE	FALSE	FALSE	292	0.014
TRAK1p.Arg401His	TRAK1	0.0142942	0.0103972	0	0.0373404							0.0206048	0.0191957	His	Arg	TRUE		2	0	0	1	0	0	0	0	1	0	0	0	0	0	0	0	0	0	0	0	0	0	0	0	0	0	0	0	0	0	0	0	0	0	0	0	0	0	0	0	0	0	0	0	0	0	0	0	0	0	0	0	0	0	0	0	0	0	0	0	0	0	0	0	0	0	40.23	FALSE	FALSE	FALSE	292	0.014
TRAK2p.Arg509Gln	TRAK2	0.0142942	0.0103972	0	0.0373404							0.0206048	0.0191957	Gln	Arg	FALSE		2	0	0	1	0	0	0	0	1	0	0	0	0	0	0	0	0	0	0	0	0	0	0	0	0	0	0	0	0	0	0	0	0	0	0	0	0	0	0	0	0	0	0	0	0	0	0	0	0	0	0	0	0	0	0	0	0	0	0	0	0	0	0	0	0	0	40.37	FALSE	FALSE	FALSE	292	0.014
TRAM2p.Arg363Gln	TRAM2	0.0142942	0.0103972	0	0.0373404							0.0206048	0.0191957	Gln	Arg	FALSE		2	0	0	1	0	0	0	0	1	0	0	0	0	0	0	0	0	0	0	0	0	0	0	0	0	0	0	0	0	0	0	0	0	0	0	0	0	0	0	0	0	0	0	0	0	0	0	0	0	0	0	0	0	0	0	0	0	0	0	0	0	0	0	0	0	0	41.25	FALSE	FALSE	FALSE	292	0.014
TRANK1p.Arg2702His	TRANK1	0.0142942	0.0103972	0	0.0373404							0.0206048	0.0191957	His	Arg	TRUE		2	0	0	1	0	0	0	0	1	0	0	0	0	0	0	0	0	0	0	0	0	0	0	0	0	0	0	0	0	0	0	0	0	0	0	0	0	0	0	0	0	0	0	0	0	0	0	0	0	0	0	0	0	0	0	0	0	0	0	0	0	0	0	0	0	0	40.51	FALSE	FALSE	FALSE	292	0.014
TRAP1p.Arg269Trp	TRAP1	0.0142942	0.0103972	0	0.0373404							0.0206048	0.0191957	Trp	Arg	FALSE		2	0	0	1	0	0	0	0	1	0	0	0	0	0	0	0	0	0	0	0	0	0	0	0	0	0	0	0	0	0	0	0	0	0	0	0	0	0	0	0	0	0	0	0	0	0	0	0	0	0	0	0	0	0	0	0	0	0	0	0	0	0	0	0	0	0	40.36	FALSE	FALSE	FALSE	292	0.014
TRAPPC10p.Glu877Lys	TRAPPC10	0.0142942	0.0103972	0	0.0373404							0.0206048	0.0191957	Lys	Glu	TRUE		2	0	0	1	0	0	0	0	1	0	0	0	0	0	0	0	0	0	0	0	0	0	0	0	0	0	0	0	0	0	0	0	0	0	0	0	0	0	0	0	0	0	0	0	0	0	0	0	0	0	0	0	0	0	0	0	0	0	0	0	0	0	0	0	0	0	41.3	FALSE	FALSE	FALSE	292	0.014
TRAPPC11p.Arg568Gln	TRAPPC11	0.0142942	0.0103972	0	0.0373404							0.0206048	0.0191957	Gln	Arg	FALSE		2	0	0	1	0	0	0	0	1	0	0	0	0	0	0	0	0	0	0	0	0	0	0	0	0	0	0	0	0	0	0	0	0	0	0	0	0	0	0	0	0	0	0	0	0	0	0	0	0	0	0	0	0	0	0	0	0	0	0	0	0	0	0	0	0	0	40.18	FALSE	FALSE	FALSE	292	0.014
TRAPPC12p.Pro465Leu	TRAPPC12	0.0142942	0.0103972	0	0.0373404							0.0206048	0.0191957	Leu	Pro	FALSE		2	0	0	1	0	0	0	0	1	0	0	0	0	0	0	0	0	0	0	0	0	0	0	0	0	0	0	0	0	0	0	0	0	0	0	0	0	0	0	0	0	0	0	0	0	0	0	0	0	0	0	0	0	0	0	0	0	0	0	0	0	0	0	0	0	0	40.24	FALSE	FALSE	FALSE	292	0.014
TRAPPC13p.Leu112Ile	TRAPPC13	0.0142942	0.0103972	0	0.0373404							0.0206048	0.0191957	Ile	Leu	FALSE		2	0	0	1	0	0	0	0	1	0	0	0	0	0	0	0	0	0	0	0	0	0	0	0	0	0	0	0	0	0	0	0	0	0	0	0	0	0	0	0	0	0	0	0	0	0	0	0	0	0	0	0	0	0	0	0	0	0	0	0	0	0	0	0	0	0	41.73	FALSE	FALSE	FALSE	292	0.014
TRAPPC2Lp.Glu25Lys	TRAPPC2L	0.0142942	0.0103972	0	0.0373404							0.0206048	0.0191957	Lys	Glu	TRUE		2	0	0	1	0	0	0	0	1	0	0	0	0	0	0	0	0	0	0	0	0	0	0	0	0	0	0	0	0	0	0	0	0	0	0	0	0	0	0	0	0	0	0	0	0	0	0	0	0	0	0	0	0	0	0	0	0	0	0	0	0	0	0	0	0	0	39.62	FALSE	FALSE	FALSE	292	0.014
TRAPPC3Lp.Glu174Lys	TRAPPC3L	0.0142942	0.0103972	0	0.0373404							0.0206048	0.0191957	Lys	Glu	TRUE		2	0	0	1	0	0	0	0	1	0	0	0	0	0	0	0	0	0	0	0	0	0	0	0	0	0	0	0	0	0	0	0	0	0	0	0	0	0	0	0	0	0	0	0	0	0	0	0	0	0	0	0	0	0	0	0	0	0	0	0	0	0	0	0	0	0	40.73	FALSE	FALSE	FALSE	292	0.014
TRAPPC3Lp.Leu169Ile	TRAPPC3L	0.0142942	0.0103972	0	0.0373404							0.0206048	0.0191957	Ile	Leu	FALSE		2	0	0	1	0	0	0	0	1	0	0	0	0	0	0	0	0	0	0	0	0	0	0	0	0	0	0	0	0	0	0	0	0	0	0	0	0	0	0	0	0	0	0	0	0	0	0	0	0	0	0	0	0	0	0	0	0	0	0	0	0	0	0	0	0	0	40.42	FALSE	FALSE	FALSE	292	0.014
TRAPPC5p.Arg120Cys	TRAPPC5	0.0142942	0.0103972	0	0.0373404							0.0206048	0.0191957	Cys	Arg	TRUE		2	0	0	1	0	0	0	0	1	0	0	0	0	0	0	0	0	0	0	0	0	0	0	0	0	0	0	0	0	0	0	0	0	0	0	0	0	0	0	0	0	0	0	0	0	0	0	0	0	0	0	0	0	0	0	0	0	0	0	0	0	0	0	0	0	0	40.63	FALSE	FALSE	FALSE	292	0.014
TRAPPC8p.Arg570Gln	TRAPPC8	0.0142942	0.0103972	0	0.0373404							0.0206048	0.0191957	Gln	Arg	FALSE		2	0	0	1	0	0	0	0	1	0	0	0	0	0	0	0	0	0	0	0	0	0	0	0	0	0	0	0	0	0	0	0	0	0	0	0	0	0	0	0	0	0	0	0	0	0	0	0	0	0	0	0	0	0	0	0	0	0	0	0	0	0	0	0	0	0	40.91	FALSE	FALSE	FALSE	292	0.014
TRAPPC9p.Val144Met	TRAPPC9	0.0142942	0.0103972	0	0.0373404							0.0206048	0.0191957	Met	Val	FALSE		2	0	0	1	0	0	0	0	1	0	0	0	0	0	0	0	0	0	0	0	0	0	0	0	0	0	0	0	0	0	0	0	0	0	0	0	0	0	0	0	0	0	0	0	0	0	0	0	0	0	0	0	0	0	0	0	0	0	0	0	0	0	0	0	0	0	40.44	FALSE	FALSE	FALSE	292	0.014
TRAV19p.Ala27Val	TRAV19	0.0142942	0.0103972	0	0.0373404							0.0206048	0.0191957	Val	Ala	FALSE		2	0	0	1	0	0	0	0	1	0	0	0	0	0	0	0	0	0	0	0	0	0	0	0	0	0	0	0	0	0	0	0	0	0	0	0	0	0	0	0	0	0	0	0	0	0	0	0	0	0	0	0	0	0	0	0	0	0	0	0	0	0	0	0	0	0	40.02	FALSE	FALSE	FALSE	292	0.014
TRAV5p.Lys2Asn	TRAV5	0.0142942	0.0103972	0	0.0396726							0.0206048	0.0191957	Asn	Lys	FALSE		2	0	0	1	0	0	0	0	1	0	0	0	0	0	0	0	0	0	0	0	0	0	0	0	0	0	0	0	0	0	0	0	0	0	0	0	0	0	0	0	0	0	0	0	0	0	0	0	0	0	0	0	0	0	0	0	0	0	0	0	0	0	0	0	0	0	40.61	FALSE	FALSE	FALSE	292	0.014
TRBV10-1p.Asp57Tyr	TRBV10-1	0.0142942	0.0103972	0	0.0373404							0.0206048	0.0191957	Tyr	Asp	TRUE		2	0	0	1	0	0	0	0	1	0	0	0	0	0	0	0	0	0	0	0	0	0	0	0	0	0	0	0	0	0	0	0	0	0	0	0	0	0	0	0	0	0	0	0	0	0	0	0	0	0	0	0	0	0	0	0	0	0	0	0	0	0	0	0	0	0	40.12	FALSE	FALSE	FALSE	292	0.014
TRBV29-1p.Arg51Cys	TRBV29-1	0.0142942	0.0103972	0	0.0373404							0.0206048	0.0191957	Cys	Arg	TRUE		2	0	0	1	0	0	0	0	1	0	0	0	0	0	0	0	0	0	0	0	0	0	0	0	0	0	0	0	0	0	0	0	0	0	0	0	0	0	0	0	0	0	0	0	0	0	0	0	0	0	0	0	0	0	0	0	0	0	0	0	0	0	0	0	0	0	40.45	FALSE	FALSE	FALSE	292	0.014
TRBV6-4p.Tyr108Cys	TRBV6-4	0.0142942	0.0103972	0	0.0373404							0.0206048	0.0191957	Cys	Tyr	TRUE		2	0	0	1	0	0	0	0	1	0	0	0	0	0	0	0	0	0	0	0	0	0	0	0	0	0	0	0	0	0	0	0	0	0	0	0	0	0	0	0	0	0	0	0	0	0	0	0	0	0	0	0	0	0	0	0	0	0	0	0	0	0	0	0	0	0	40.25	FALSE	FALSE	FALSE	292	0.014
TRBV6-8p.Ser105Tyr	TRBV6-8	0.0142942	0.0103972	0	0.0373404							0.0206048	0.0191957	Tyr	Ser	TRUE		2	0	0	1	0	0	0	0	1	0	0	0	0	0	0	0	0	0	0	0	0	0	0	0	0	0	0	0	0	0	0	0	0	0	0	0	0	0	0	0	0	0	0	0	0	0	0	0	0	0	0	0	0	0	0	0	0	0	0	0	0	0	0	0	0	0	40.6	FALSE	FALSE	FALSE	292	0.014
TRBV6-9p.Arg64His	TRBV6-9	0.0142942	0.0103972	0	0.0373404							0.0206048	0.0191957	His	Arg	TRUE		2	0	0	1	0	0	0	0	1	0	0	0	0	0	0	0	0	0	0	0	0	0	0	0	0	0	0	0	0	0	0	0	0	0	0	0	0	0	0	0	0	0	0	0	0	0	0	0	0	0	0	0	0	0	0	0	0	0	0	0	0	0	0	0	0	0	40.57	FALSE	FALSE	FALSE	292	0.014
TRBV7-3p.Phe84Leu	TRBV7-3	0.0142942	0.0103972	0	0.0373404							0.0206048	0.0191957	Leu	Phe	FALSE		2	0	0	1	0	0	0	0	1	0	0	0	0	0	0	0	0	0	0	0	0	0	0	0	0	0	0	0	0	0	0	0	0	0	0	0	0	0	0	0	0	0	0	0	0	0	0	0	0	0	0	0	0	0	0	0	0	0	0	0	0	0	0	0	0	0	40.63	FALSE	FALSE	FALSE	292	0.014
TRDMT1p.Leu117Ile	TRDMT1	0.0142942	0.0103972	0	0.0373404							0.0206048	0.0191957	Ile	Leu	FALSE		2	0	0	1	0	0	0	0	1	0	0	0	0	0	0	0	0	0	0	0	0	0	0	0	0	0	0	0	0	0	0	0	0	0	0	0	0	0	0	0	0	0	0	0	0	0	0	0	0	0	0	0	0	0	0	0	0	0	0	0	0	0	0	0	0	0	39.98	FALSE	FALSE	FALSE	292	0.014
TRDV2p.Phe79Leu	TRDV2	0.0142942	0.0103972	0	0.0373404							0.0206048	0.0191957	Leu	Phe	FALSE		2	0	0	1	0	0	0	0	1	0	0	0	0	0	0	0	0	0	0	0	0	0	0	0	0	0	0	0	0	0	0	0	0	0	0	0	0	0	0	0	0	0	0	0	0	0	0	0	0	0	0	0	0	0	0	0	0	0	0	0	0	0	0	0	0	0	40.43	FALSE	FALSE	FALSE	292	0.014
TRERF1p.Arg1101Ter	TRERF1	0.0142942	0.0103972	0	0.0373404							0.0206048	0.0191957	Ter	Arg	FALSE		2	0	0	1	0	0	0	0	1	0	0	0	0	0	0	0	0	0	0	0	0	0	0	0	0	0	0	0	0	0	0	0	0	0	0	0	0	0	0	0	0	0	0	0	0	0	0	0	0	0	0	0	0	0	0	0	0	0	0	0	0	0	0	0	0	0	40.32	FALSE	FALSE	FALSE	292	0.014
TRGV2p.Asp107Gly	TRGV2	0.0142942	0.0103972	0	0.0373404							0.0206048	0.0191957	Gly	Asp	FALSE		2	0	0	1	0	0	0	0	1	0	0	0	0	0	0	0	0	0	0	0	0	0	0	0	0	0	0	0	0	0	0	0	0	0	0	0	0	0	0	0	0	0	0	0	0	0	0	0	0	0	0	0	0	0	0	0	0	0	0	0	0	0	0	0	0	0	41.14	FALSE	FALSE	FALSE	292	0.014
TRGV3p.Asp42Asn	TRGV3	0.0142942	0.0103972	0	0.0373404							0.0206048	0.0191957	Asn	Asp	FALSE		2	0	0	1	0	0	0	0	1	0	0	0	0	0	0	0	0	0	0	0	0	0	0	0	0	0	0	0	0	0	0	0	0	0	0	0	0	0	0	0	0	0	0	0	0	0	0	0	0	0	0	0	0	0	0	0	0	0	0	0	0	0	0	0	0	0	40.79	FALSE	FALSE	FALSE	292	0.014
TRGV8p.Arg64Cys	TRGV8	0.0142942	0.0103972	0	0.0373404							0.0206048	0.0191957	Cys	Arg	TRUE		2	0	0	1	0	0	0	0	1	0	0	0	0	0	0	0	0	0	0	0	0	0	0	0	0	0	0	0	0	0	0	0	0	0	0	0	0	0	0	0	0	0	0	0	0	0	0	0	0	0	0	0	0	0	0	0	0	0	0	0	0	0	0	0	0	0	40.6	FALSE	FALSE	FALSE	292	0.014
TRHDEp.Ala227Thr	TRHDE	0.0142942	0.0103972	0	0.0373404							0.0206048	0.0191957	Thr	Ala	TRUE		2	0	0	1	0	0	0	0	1	0	0	0	0	0	0	0	0	0	0	0	0	0	0	0	0	0	0	0	0	0	0	0	0	0	0	0	0	0	0	0	0	0	0	0	0	0	0	0	0	0	0	0	0	0	0	0	0	0	0	0	0	0	0	0	0	0	40.9	FALSE	FALSE	FALSE	292	0.014
TRHRp.Glu229Ter	TRHR	0.0142942	0.0103972	0	0.0373404							0.0206048	0.0191957	Ter	Glu	FALSE		2	0	0	1	0	0	0	0	1	0	0	0	0	0	0	0	0	0	0	0	0	0	0	0	0	0	0	0	0	0	0	0	0	0	0	0	0	0	0	0	0	0	0	0	0	0	0	0	0	0	0	0	0	0	0	0	0	0	0	0	0	0	0	0	0	0	40.11	FALSE	FALSE	FALSE	292	0.014
TRHRp.Leu136Ile	TRHR	0.0142942	0.0103972	0	0.0373404							0.0206048	0.0191957	Ile	Leu	FALSE		2	0	0	1	0	0	0	0	1	0	0	0	0	0	0	0	0	0	0	0	0	0	0	0	0	0	0	0	0	0	0	0	0	0	0	0	0	0	0	0	0	0	0	0	0	0	0	0	0	0	0	0	0	0	0	0	0	0	0	0	0	0	0	0	0	0	40.99	FALSE	FALSE	FALSE	292	0.014
TRHRp.Ser259Tyr	TRHR	0.0142942	0.0103972	0	0.0373404							0.0206048	0.0191957	Tyr	Ser	TRUE		2	0	0	1	0	0	0	0	1	0	0	0	0	0	0	0	0	0	0	0	0	0	0	0	0	0	0	0	0	0	0	0	0	0	0	0	0	0	0	0	0	0	0	0	0	0	0	0	0	0	0	0	0	0	0	0	0	0	0	0	0	0	0	0	0	0	41.16	FALSE	FALSE	FALSE	292	0.014
TRIB1p.Arg297Trp	TRIB1	0.0142942	0.0103972	0	0.0373404							0.0206048	0.0191957	Trp	Arg	FALSE		2	0	0	1	0	0	0	0	1	0	0	0	0	0	0	0	0	0	0	0	0	0	0	0	0	0	0	0	0	0	0	0	0	0	0	0	0	0	0	0	0	0	0	0	0	0	0	0	0	0	0	0	0	0	0	0	0	0	0	0	0	0	0	0	0	0	40.86	FALSE	FALSE	FALSE	292	0.014
TRIB1p.Met167Ile	TRIB1	0.0142942	0.0103972	0	0.0373404							0.0206048	0.0191957	Ile	Met	FALSE		2	0	0	1	0	0	0	0	1	0	0	0	0	0	0	0	0	0	0	0	0	0	0	0	0	0	0	0	0	0	0	0	0	0	0	0	0	0	0	0	0	0	0	0	0	0	0	0	0	0	0	0	0	0	0	0	0	0	0	0	0	0	0	0	0	0	39.65	FALSE	FALSE	FALSE	292	0.014
TRIB2p.Arg179Trp	TRIB2	0.0142942	0.0103972	0	0.0373404							0.0206048	0.0191957	Trp	Arg	FALSE		2	0	0	1	0	0	0	0	1	0	0	0	0	0	0	0	0	0	0	0	0	0	0	0	0	0	0	0	0	0	0	0	0	0	0	0	0	0	0	0	0	0	0	0	0	0	0	0	0	0	0	0	0	0	0	0	0	0	0	0	0	0	0	0	0	0	40.77	FALSE	FALSE	FALSE	292	0.014
TRIB2p.Glu336Asp	TRIB2	0.0142942	0.0103972	0	0.0373404							0.0206048	0.0191957	Asp	Glu	FALSE		2	0	0	1	0	0	0	0	1	0	0	0	0	0	0	0	0	0	0	0	0	0	0	0	0	0	0	0	0	0	0	0	0	0	0	0	0	0	0	0	0	0	0	0	0	0	0	0	0	0	0	0	0	0	0	0	0	0	0	0	0	0	0	0	0	0	40.62	FALSE	FALSE	FALSE	292	0.014
TRIB3p.Arg2Ter	TRIB3	0.0142942	0.0103972	0	0.0373404							0.0206048	0.0191957	Ter	Arg	FALSE		2	0	0	1	0	0	0	0	1	0	0	0	0	0	0	0	0	0	0	0	0	0	0	0	0	0	0	0	0	0	0	0	0	0	0	0	0	0	0	0	0	0	0	0	0	0	0	0	0	0	0	0	0	0	0	0	0	0	0	0	0	0	0	0	0	0	39.95	FALSE	FALSE	FALSE	292	0.014
TRIB3p.Val161Met	TRIB3	0.0142942	0.0103972	0	0.0373404							0.0206048	0.0191957	Met	Val	FALSE		2	0	0	1	0	0	0	0	1	0	0	0	0	0	0	0	0	0	0	0	0	0	0	0	0	0	0	0	0	0	0	0	0	0	0	0	0	0	0	0	0	0	0	0	0	0	0	0	0	0	0	0	0	0	0	0	0	0	0	0	0	0	0	0	0	0	40.71	FALSE	FALSE	FALSE	292	0.014
TRIM11p.Pro451Leu	TRIM11	0.0142942	0.0103972	0	0.0373404							0.0206048	0.0191957	Leu	Pro	FALSE		2	0	0	1	0	0	0	0	1	0	0	0	0	0	0	0	0	0	0	0	0	0	0	0	0	0	0	0	0	0	0	0	0	0	0	0	0	0	0	0	0	0	0	0	0	0	0	0	0	0	0	0	0	0	0	0	0	0	0	0	0	0	0	0	0	0	40.82	FALSE	FALSE	FALSE	292	0.014
TRIM14p.Val208Ile	TRIM14	0.0142942	0.0103972	0	0.0373404							0.0206048	0.0191957	Ile	Val	FALSE		2	0	0	1	0	0	0	0	1	0	0	0	0	0	0	0	0	0	0	0	0	0	0	0	0	0	0	0	0	0	0	0	0	0	0	0	0	0	0	0	0	0	0	0	0	0	0	0	0	0	0	0	0	0	0	0	0	0	0	0	0	0	0	0	0	0	40.76	FALSE	FALSE	FALSE	292	0.014
TRIM21p.Ala180Thr	TRIM21	0.0142942	0.0103972	0	0.0373404							0.0206048	0.0191957	Thr	Ala	TRUE		2	0	0	1	0	0	0	0	1	0	0	0	0	0	0	0	0	0	0	0	0	0	0	0	0	0	0	0	0	0	0	0	0	0	0	0	0	0	0	0	0	0	0	0	0	0	0	0	0	0	0	0	0	0	0	0	0	0	0	0	0	0	0	0	0	0	40.41	FALSE	FALSE	FALSE	292	0.014
TRIM22p.Arg132His	TRIM22	0.0142942	0.0103972	0	0.0373404							0.0206048	0.0191957	His	Arg	TRUE		2	0	0	1	0	0	0	0	1	0	0	0	0	0	0	0	0	0	0	0	0	0	0	0	0	0	0	0	0	0	0	0	0	0	0	0	0	0	0	0	0	0	0	0	0	0	0	0	0	0	0	0	0	0	0	0	0	0	0	0	0	0	0	0	0	0	40.16	FALSE	FALSE	FALSE	292	0.014
TRIM24p.Ala170Thr	TRIM24	0.0142942	0.0103972	0	0.0373404							0.0206048	0.0191957	Thr	Ala	TRUE	1	2	0	0	1	0	0	0	0	1	0	0	0	0	0	0	0	0	0	0	0	0	0	0	0	0	0	0	0	0	0	0	0	0	0	0	0	0	0	0	0	0	0	0	0	0	0	0	0	0	0	0	0	0	0	0	0	0	0	0	0	0	0	0	0	0	0	39.58	FALSE	FALSE	FALSE	292	0.014
TRIM28p.Glu715Lys	TRIM28	0.0142942	0.0103972	0	0.0373404							0.0206048	0.0191957	Lys	Glu	TRUE		2	0	0	1	0	0	0	0	1	0	0	0	0	0	0	0	0	0	0	0	0	0	0	0	0	0	0	0	0	0	0	0	0	0	0	0	0	0	0	0	0	0	0	0	0	0	0	0	0	0	0	0	0	0	0	0	0	0	0	0	0	0	0	0	0	0	40.17	FALSE	FALSE	FALSE	292	0.014
TRIM29p.Arg549Gln	TRIM29	0.0142942	0.0103972	0	0.0373404							0.0206048	0.0191957	Gln	Arg	FALSE		2	0	0	1	0	0	0	0	1	0	0	0	0	0	0	0	0	0	0	0	0	0	0	0	0	0	0	0	0	0	0	0	0	0	0	0	0	0	0	0	0	0	0	0	0	0	0	0	0	0	0	0	0	0	0	0	0	0	0	0	0	0	0	0	0	0	40.06	FALSE	FALSE	FALSE	292	0.014
TRIM29p.Lys500Asn	TRIM29	0.0142942	0.0103972	0	0.0373404							0.0206048	0.0191957	Asn	Lys	FALSE		2	0	0	1	0	0	0	0	1	0	0	0	0	0	0	0	0	0	0	0	0	0	0	0	0	0	0	0	0	0	0	0	0	0	0	0	0	0	0	0	0	0	0	0	0	0	0	0	0	0	0	0	0	0	0	0	0	0	0	0	0	0	0	0	0	0	40.8	FALSE	FALSE	FALSE	292	0.014
TRIM29p.Val119Ile	TRIM29	0.0142942	0.0103972	0	0.0373404							0.0206048	0.0191957	Ile	Val	FALSE		2	0	0	1	0	0	0	0	1	0	0	0	0	0	0	0	0	0	0	0	0	0	0	0	0	0	0	0	0	0	0	0	0	0	0	0	0	0	0	0	0	0	0	0	0	0	0	0	0	0	0	0	0	0	0	0	0	0	0	0	0	0	0	0	0	0	40.56	FALSE	FALSE	FALSE	292	0.014
TRIM32p.Arg155His	TRIM32	0.0142942	0.0103972	0	0.0373404							0.0206048	0.0191957	His	Arg	TRUE		2	0	0	1	0	0	0	0	1	0	0	0	0	0	0	0	0	0	0	0	0	0	0	0	0	0	0	0	0	0	0	0	0	0	0	0	0	0	0	0	0	0	0	0	0	0	0	0	0	0	0	0	0	0	0	0	0	0	0	0	0	0	0	0	0	0	40.88	FALSE	FALSE	FALSE	292	0.014
TRIM33p.Arg357Gln	TRIM33	0.0142942	0.0103972	0	0.0373404							0.0206048	0.0191957	Gln	Arg	FALSE	1	2	0	0	1	0	0	0	0	1	0	0	0	0	0	0	0	0	0	0	0	0	0	0	0	0	0	0	0	0	0	0	0	0	0	0	0	0	0	0	0	0	0	0	0	0	0	0	0	0	0	0	0	0	0	0	0	0	0	0	0	0	0	0	0	0	0	41.47	FALSE	FALSE	FALSE	292	0.014
TRIM33p.Arg865Gln	TRIM33	0.0142942	0.0103972	0	0.0373404							0.0206048	0.0191957	Gln	Arg	FALSE	1	2	0	0	1	0	0	0	0	1	0	0	0	0	0	0	0	0	0	0	0	0	0	0	0	0	0	0	0	0	0	0	0	0	0	0	0	0	0	0	0	0	0	0	0	0	0	0	0	0	0	0	0	0	0	0	0	0	0	0	0	0	0	0	0	0	0	39.74	FALSE	FALSE	FALSE	292	0.014
TRIM33p.Glu903Lys	TRIM33	0.0142942	0.0103972	0	0.0373404							0.0206048	0.0191957	Lys	Glu	TRUE	1	2	0	0	1	0	0	0	0	1	0	0	0	0	0	0	0	0	0	0	0	0	0	0	0	0	0	0	0	0	0	0	0	0	0	0	0	0	0	0	0	0	0	0	0	0	0	0	0	0	0	0	0	0	0	0	0	0	0	0	0	0	0	0	0	0	0	40.32	FALSE	FALSE	FALSE	292	0.014
TRIM34p.Lys626Asn	TRIM34	0.0142942	0.0103972	0	0.0373404							0.0206048	0.0191957	Asn	Lys	FALSE		2	0	0	1	0	0	0	0	1	0	0	0	0	0	0	0	0	0	0	0	0	0	0	0	0	0	0	0	0	0	0	0	0	0	0	0	0	0	0	0	0	0	0	0	0	0	0	0	0	0	0	0	0	0	0	0	0	0	0	0	0	0	0	0	0	0	40.4	FALSE	FALSE	FALSE	292	0.014
TRIM37p.Arg446Gln	TRIM37	0.0142942	0.0103972	0	0.0396726							0.0206048	0.0191957	Gln	Arg	FALSE		2	0	0	1	0	0	0	0	1	0	0	0	0	0	0	0	0	0	0	0	0	0	0	0	0	0	0	0	0	0	0	0	0	0	0	0	0	0	0	0	0	0	0	0	0	0	0	0	0	0	0	0	0	0	0	0	0	0	0	0	0	0	0	0	0	0	40.91	FALSE	FALSE	FALSE	292	0.014
TRIM37p.Glu214Ter	TRIM37	0.0142942	0.0103972	0	0.0373404							0.0206048	0.0191957	Ter	Glu	FALSE		2	0	0	1	0	0	0	0	1	0	0	0	0	0	0	0	0	0	0	0	0	0	0	0	0	0	0	0	0	0	0	0	0	0	0	0	0	0	0	0	0	0	0	0	0	0	0	0	0	0	0	0	0	0	0	0	0	0	0	0	0	0	0	0	0	0	41.02	FALSE	FALSE	FALSE	292	0.014
TRIM3p.Arg373His	TRIM3	0.0142942	0.0103972	0	0.0373404							0.0206048	0.0191957	His	Arg	TRUE		2	0	0	1	0	0	0	0	1	0	0	0	0	0	0	0	0	0	0	0	0	0	0	0	0	0	0	0	0	0	0	0	0	0	0	0	0	0	0	0	0	0	0	0	0	0	0	0	0	0	0	0	0	0	0	0	0	0	0	0	0	0	0	0	0	0	40.42	FALSE	FALSE	FALSE	292	0.014
TRIM3p.Arg555Cys	TRIM3	0.0142942	0.0103972	0	0.0373404							0.0206048	0.0191957	Cys	Arg	TRUE		2	0	0	1	0	0	0	0	1	0	0	0	0	0	0	0	0	0	0	0	0	0	0	0	0	0	0	0	0	0	0	0	0	0	0	0	0	0	0	0	0	0	0	0	0	0	0	0	0	0	0	0	0	0	0	0	0	0	0	0	0	0	0	0	0	0	40.22	FALSE	FALSE	FALSE	292	0.014
TRIM3p.Arg615Cys	TRIM3	0.0142942	0.0103972	0	0.0373404							0.0206048	0.0191957	Cys	Arg	TRUE		2	0	0	1	0	0	0	0	1	0	0	0	0	0	0	0	0	0	0	0	0	0	0	0	0	0	0	0	0	0	0	0	0	0	0	0	0	0	0	0	0	0	0	0	0	0	0	0	0	0	0	0	0	0	0	0	0	0	0	0	0	0	0	0	0	0	41.31	FALSE	FALSE	FALSE	292	0.014
TRIM41p.Ala312Val	TRIM41	0.0142942	0.0103972	0	0.0373404							0.0206048	0.0191957	Val	Ala	FALSE		2	0	0	1	0	0	0	0	1	0	0	0	0	0	0	0	0	0	0	0	0	0	0	0	0	0	0	0	0	0	0	0	0	0	0	0	0	0	0	0	0	0	0	0	0	0	0	0	0	0	0	0	0	0	0	0	0	0	0	0	0	0	0	0	0	0	40.14	FALSE	FALSE	FALSE	292	0.014
TRIM45p.Arg502His	TRIM45	0.0142942	0.0103972	0	0.0373404							0.0206048	0.0191957	His	Arg	TRUE		2	0	0	1	0	0	0	0	1	0	0	0	0	0	0	0	0	0	0	0	0	0	0	0	0	0	0	0	0	0	0	0	0	0	0	0	0	0	0	0	0	0	0	0	0	0	0	0	0	0	0	0	0	0	0	0	0	0	0	0	0	0	0	0	0	0	40.2	FALSE	FALSE	FALSE	292	0.014
TRIM47p.Arg573Trp	TRIM47	0.0142942	0.0103972	0	0.0373404							0.0206048	0.0191957	Trp	Arg	FALSE		2	0	0	1	0	0	0	0	1	0	0	0	0	0	0	0	0	0	0	0	0	0	0	0	0	0	0	0	0	0	0	0	0	0	0	0	0	0	0	0	0	0	0	0	0	0	0	0	0	0	0	0	0	0	0	0	0	0	0	0	0	0	0	0	0	0	41.35	FALSE	FALSE	FALSE	292	0.014
TRIM4p.Arg407His	TRIM4	0.0142942	0.0103972	0	0.0373404							0.0206048	0.0191957	His	Arg	TRUE		2	0	0	1	0	0	0	0	1	0	0	0	0	0	0	0	0	0	0	0	0	0	0	0	0	0	0	0	0	0	0	0	0	0	0	0	0	0	0	0	0	0	0	0	0	0	0	0	0	0	0	0	0	0	0	0	0	0	0	0	0	0	0	0	0	0	39.78	FALSE	FALSE	FALSE	292	0.014
TRIM50p.Gly415Arg	TRIM50	0.0142942	0.0103972	0	0.0373404							0.0206048	0.0191957	Arg	Gly	TRUE		2	0	0	1	0	0	0	0	1	0	0	0	0	0	0	0	0	0	0	0	0	0	0	0	0	0	0	0	0	0	0	0	0	0	0	0	0	0	0	0	0	0	0	0	0	0	0	0	0	0	0	0	0	0	0	0	0	0	0	0	0	0	0	0	0	0	39.82	FALSE	FALSE	FALSE	292	0.014
TRIM52p.Glu66Asp	TRIM52	0.0142942	0.0103972	0	0.0373404							0.0206048	0.0191957	Asp	Glu	FALSE		2	0	0	1	0	0	0	0	1	0	0	0	0	0	0	0	0	0	0	0	0	0	0	0	0	0	0	0	0	0	0	0	0	0	0	0	0	0	0	0	0	0	0	0	0	0	0	0	0	0	0	0	0	0	0	0	0	0	0	0	0	0	0	0	0	0	39.97	FALSE	FALSE	FALSE	292	0.014
TRIM54p.Arg169His	TRIM54	0.0142942	0.0103972	0	0.0373404							0.0206048	0.0191957	His	Arg	TRUE		2	0	0	1	0	0	0	0	1	0	0	0	0	0	0	0	0	0	0	0	0	0	0	0	0	0	0	0	0	0	0	0	0	0	0	0	0	0	0	0	0	0	0	0	0	0	0	0	0	0	0	0	0	0	0	0	0	0	0	0	0	0	0	0	0	0	40.03	FALSE	FALSE	FALSE	292	0.014
TRIM55p.Lys226Asn	TRIM55	0.0142942	0.0103972	0	0.0373404							0.0206048	0.0191957	Asn	Lys	FALSE		2	0	0	1	0	0	0	0	1	0	0	0	0	0	0	0	0	0	0	0	0	0	0	0	0	0	0	0	0	0	0	0	0	0	0	0	0	0	0	0	0	0	0	0	0	0	0	0	0	0	0	0	0	0	0	0	0	0	0	0	0	0	0	0	0	0	39.34	FALSE	FALSE	FALSE	292	0.014
TRIM55p.Ser477Leu	TRIM55	0.0142942	0.0103972	0	0.0373404							0.0206048	0.0191957	Leu	Ser	FALSE		2	0	0	1	0	0	0	0	1	0	0	0	0	0	0	0	0	0	0	0	0	0	0	0	0	0	0	0	0	0	0	0	0	0	0	0	0	0	0	0	0	0	0	0	0	0	0	0	0	0	0	0	0	0	0	0	0	0	0	0	0	0	0	0	0	0	40.35	FALSE	FALSE	FALSE	292	0.014
TRIM55p.Ser9Tyr	TRIM55	0.0142942	0.0103972	0	0.0373404							0.0206048	0.0191957	Tyr	Ser	TRUE		2	0	0	1	0	0	0	0	1	0	0	0	0	0	0	0	0	0	0	0	0	0	0	0	0	0	0	0	0	0	0	0	0	0	0	0	0	0	0	0	0	0	0	0	0	0	0	0	0	0	0	0	0	0	0	0	0	0	0	0	0	0	0	0	0	0	40.42	FALSE	FALSE	FALSE	292	0.014
TRIM56p.Arg472Trp	TRIM56	0.0142942	0.0103972	0	0.0373404							0.0206048	0.0191957	Trp	Arg	FALSE		2	0	0	1	0	0	0	0	1	0	0	0	0	0	0	0	0	0	0	0	0	0	0	0	0	0	0	0	0	0	0	0	0	0	0	0	0	0	0	0	0	0	0	0	0	0	0	0	0	0	0	0	0	0	0	0	0	0	0	0	0	0	0	0	0	0	40.51	FALSE	FALSE	FALSE	292	0.014
TRIM56p.Pro707Leu	TRIM56	0.0142942	0.0103972	0	0.0373404							0.0206048	0.0191957	Leu	Pro	FALSE		2	0	0	1	0	0	0	0	1	0	0	0	0	0	0	0	0	0	0	0	0	0	0	0	0	0	0	0	0	0	0	0	0	0	0	0	0	0	0	0	0	0	0	0	0	0	0	0	0	0	0	0	0	0	0	0	0	0	0	0	0	0	0	0	0	0	40.52	FALSE	FALSE	FALSE	292	0.014
TRIM62p.Ala399Thr	TRIM62	0.0142942	0.0103972	0	0.0373404							0.0206048	0.0191957	Thr	Ala	TRUE		2	0	0	1	0	0	0	0	1	0	0	0	0	0	0	0	0	0	0	0	0	0	0	0	0	0	0	0	0	0	0	0	0	0	0	0	0	0	0	0	0	0	0	0	0	0	0	0	0	0	0	0	0	0	0	0	0	0	0	0	0	0	0	0	0	0	41.2	FALSE	FALSE	FALSE	292	0.014
TRIM62p.Arg333Cys	TRIM62	0.0142942	0.0103972	0	0.0373404							0.0206048	0.0191957	Cys	Arg	TRUE		2	0	0	1	0	0	0	0	1	0	0	0	0	0	0	0	0	0	0	0	0	0	0	0	0	0	0	0	0	0	0	0	0	0	0	0	0	0	0	0	0	0	0	0	0	0	0	0	0	0	0	0	0	0	0	0	0	0	0	0	0	0	0	0	0	0	40.78	FALSE	FALSE	FALSE	292	0.014
TRIM62p.Arg406Gln	TRIM62	0.0142942	0.0103972	0	0.0373404							0.0206048	0.0191957	Gln	Arg	FALSE		2	0	0	1	0	0	0	0	1	0	0	0	0	0	0	0	0	0	0	0	0	0	0	0	0	0	0	0	0	0	0	0	0	0	0	0	0	0	0	0	0	0	0	0	0	0	0	0	0	0	0	0	0	0	0	0	0	0	0	0	0	0	0	0	0	0	40.42	FALSE	FALSE	FALSE	292	0.014
TRIM63p.Lys129Gln	TRIM63	0.0142942	0.0103972	0	0.0373404							0.0206048	0.0191957	Gln	Lys	FALSE		2	0	0	1	0	0	0	0	1	0	0	0	0	0	0	0	0	0	0	0	0	0	0	0	0	0	0	0	0	0	0	0	0	0	0	0	0	0	0	0	0	0	0	0	0	0	0	0	0	0	0	0	0	0	0	0	0	0	0	0	0	0	0	0	0	0	40.38	FALSE	FALSE	FALSE	292	0.014
TRIM69p.Arg141Gln	TRIM69	0.0142942	0.0103972	0	0.0373404							0.0206048	0.0191957	Gln	Arg	FALSE		2	0	0	1	0	0	0	0	1	0	0	0	0	0	0	0	0	0	0	0	0	0	0	0	0	0	0	0	0	0	0	0	0	0	0	0	0	0	0	0	0	0	0	0	0	0	0	0	0	0	0	0	0	0	0	0	0	0	0	0	0	0	0	0	0	0	41.11	FALSE	FALSE	FALSE	292	0.014
TRIM71p.Ala427Val	TRIM71	0.0142942	0.0103972	0	0.0373404							0.0206048	0.0191957	Val	Ala	FALSE		2	0	0	1	0	0	0	0	1	0	0	0	0	0	0	0	0	0	0	0	0	0	0	0	0	0	0	0	0	0	0	0	0	0	0	0	0	0	0	0	0	0	0	0	0	0	0	0	0	0	0	0	0	0	0	0	0	0	0	0	0	0	0	0	0	0	40.14	FALSE	FALSE	FALSE	292	0.014
TRIM74p.Arg52Cys	TRIM74	0.0142942	0.0103972	0	0.0373404							0.0206048	0.0191957	Cys	Arg	TRUE		2	0	0	1	0	0	0	0	1	0	0	0	0	0	0	0	0	0	0	0	0	0	0	0	0	0	0	0	0	0	0	0	0	0	0	0	0	0	0	0	0	0	0	0	0	0	0	0	0	0	0	0	0	0	0	0	0	0	0	0	0	0	0	0	0	0	39.29	FALSE	FALSE	FALSE	292	0.014
TRIM77p.Glu228Ter	TRIM77	0.0142942	0.0103972	0	0.0373404							0.0206048	0.0191957	Ter	Glu	FALSE		2	0	0	1	0	0	0	0	1	0	0	0	0	0	0	0	0	0	0	0	0	0	0	0	0	0	0	0	0	0	0	0	0	0	0	0	0	0	0	0	0	0	0	0	0	0	0	0	0	0	0	0	0	0	0	0	0	0	0	0	0	0	0	0	0	0	40.16	FALSE	FALSE	FALSE	292	0.014
TRIM77p.Lys100Asn	TRIM77	0.0142942	0.0103972	0	0.0373404							0.0206048	0.0191957	Asn	Lys	FALSE		2	0	0	1	0	0	0	0	1	0	0	0	0	0	0	0	0	0	0	0	0	0	0	0	0	0	0	0	0	0	0	0	0	0	0	0	0	0	0	0	0	0	0	0	0	0	0	0	0	0	0	0	0	0	0	0	0	0	0	0	0	0	0	0	0	0	40.14	FALSE	FALSE	FALSE	292	0.014
TRIM7p.Arg354Cys	TRIM7	0.0142942	0.0103972	0	0.0373404							0.0206048	0.0191957	Cys	Arg	TRUE		2	0	0	1	0	0	0	0	1	0	0	0	0	0	0	0	0	0	0	0	0	0	0	0	0	0	0	0	0	0	0	0	0	0	0	0	0	0	0	0	0	0	0	0	0	0	0	0	0	0	0	0	0	0	0	0	0	0	0	0	0	0	0	0	0	0	40.38	FALSE	FALSE	FALSE	292	0.014
TRIM7p.Arg419Cys	TRIM7	0.0142942	0.0103972	0	0.0373404							0.0206048	0.0191957	Cys	Arg	TRUE		2	0	0	1	0	0	0	0	1	0	0	0	0	0	0	0	0	0	0	0	0	0	0	0	0	0	0	0	0	0	0	0	0	0	0	0	0	0	0	0	0	0	0	0	0	0	0	0	0	0	0	0	0	0	0	0	0	0	0	0	0	0	0	0	0	0	40.4	FALSE	FALSE	FALSE	292	0.014
TRIM8p.Ala386Val	TRIM8	0.0142942	0.0103972	0	0.0373404							0.0206048	0.0191957	Val	Ala	FALSE		2	0	0	1	0	0	0	0	1	0	0	0	0	0	0	0	0	0	0	0	0	0	0	0	0	0	0	0	0	0	0	0	0	0	0	0	0	0	0	0	0	0	0	0	0	0	0	0	0	0	0	0	0	0	0	0	0	0	0	0	0	0	0	0	0	0	41.11	FALSE	FALSE	FALSE	292	0.014
TRIM9p.Ser632Leu	TRIM9	0.0142942	0.0103972	0	0.0373404							0.0206048	0.0191957	Leu	Ser	FALSE		2	0	0	1	0	0	0	0	1	0	0	0	0	0	0	0	0	0	0	0	0	0	0	0	0	0	0	0	0	0	0	0	0	0	0	0	0	0	0	0	0	0	0	0	0	0	0	0	0	0	0	0	0	0	0	0	0	0	0	0	0	0	0	0	0	0	41.1	FALSE	FALSE	FALSE	292	0.014
TRIOBPp.Arg355Ile	TRIOBP	0.0142942	0.0103972	0	0.0373404							0.0206048	0.0191957	Ile	Arg	FALSE		2	0	0	1	0	0	0	0	1	0	0	0	0	0	0	0	0	0	0	0	0	0	0	0	0	0	0	0	0	0	0	0	0	0	0	0	0	0	0	0	0	0	0	0	0	0	0	0	0	0	0	0	0	0	0	0	0	0	0	0	0	0	0	0	0	0	39.79	FALSE	FALSE	FALSE	292	0.014
TRIOBPp.Glu1505Ter	TRIOBP	0.0142942	0.0103972	0	0.0373404							0.0206048	0.0191957	Ter	Glu	FALSE		2	0	0	1	0	0	0	0	1	0	0	0	0	0	0	0	0	0	0	0	0	0	0	0	0	0	0	0	0	0	0	0	0	0	0	0	0	0	0	0	0	0	0	0	0	0	0	0	0	0	0	0	0	0	0	0	0	0	0	0	0	0	0	0	0	0	39.92	FALSE	FALSE	FALSE	292	0.014
TRIOp.Gly1631Ser	TRIO	0.0142942	0.0103972	0	0.0373404							0.0206048	0.0191957	Ser	Gly	TRUE		2	0	0	1	0	0	0	0	1	0	0	0	0	0	0	0	0	0	0	0	0	0	0	0	0	0	0	0	0	0	0	0	0	0	0	0	0	0	0	0	0	0	0	0	0	0	0	0	0	0	0	0	0	0	0	0	0	0	0	0	0	0	0	0	0	0	40.35	FALSE	FALSE	FALSE	292	0.014
TRIP10p.Lys51Asn	TRIP10	0.0142942	0.0103972	0	0.0373404							0.0206048	0.0191957	Asn	Lys	FALSE		2	0	0	1	0	0	0	0	1	0	0	0	0	0	0	0	0	0	0	0	0	0	0	0	0	0	0	0	0	0	0	0	0	0	0	0	0	0	0	0	0	0	0	0	0	0	0	0	0	0	0	0	0	0	0	0	0	0	0	0	0	0	0	0	0	0	40.98	FALSE	FALSE	FALSE	292	0.014
TRIP11p.Ala1481Val	TRIP11	0.0142942	0.0103972	0	0.0373404							0.0206048	0.0191957	Val	Ala	FALSE	1	2	0	0	1	0	0	0	0	1	0	0	0	0	0	0	0	0	0	0	0	0	0	0	0	0	0	0	0	0	0	0	0	0	0	0	0	0	0	0	0	0	0	0	0	0	0	0	0	0	0	0	0	0	0	0	0	0	0	0	0	0	0	0	0	0	0	40.79	FALSE	FALSE	FALSE	292	0.014
TRIP11p.Arg1167Gln	TRIP11	0.0142942	0.0103972	0	0.0373404							0.0206048	0.0191957	Gln	Arg	FALSE	1	2	0	0	1	0	0	0	0	1	0	0	0	0	0	0	0	0	0	0	0	0	0	0	0	0	0	0	0	0	0	0	0	0	0	0	0	0	0	0	0	0	0	0	0	0	0	0	0	0	0	0	0	0	0	0	0	0	0	0	0	0	0	0	0	0	0	40.19	FALSE	FALSE	FALSE	292	0.014
TRIP4p.Arg254Ter	TRIP4	0.0142942	0.0103972	0	0.0373404							0.0206048	0.0191957	Ter	Arg	FALSE		2	0	0	1	0	0	0	0	1	0	0	0	0	0	0	0	0	0	0	0	0	0	0	0	0	0	0	0	0	0	0	0	0	0	0	0	0	0	0	0	0	0	0	0	0	0	0	0	0	0	0	0	0	0	0	0	0	0	0	0	0	0	0	0	0	0	40.83	FALSE	FALSE	FALSE	292	0.014
TRIP4p.Glu532Ter	TRIP4	0.0142942	0.0103972	0	0.0373404							0.0206048	0.0191957	Ter	Glu	FALSE		2	0	0	1	0	0	0	0	1	0	0	0	0	0	0	0	0	0	0	0	0	0	0	0	0	0	0	0	0	0	0	0	0	0	0	0	0	0	0	0	0	0	0	0	0	0	0	0	0	0	0	0	0	0	0	0	0	0	0	0	0	0	0	0	0	0	40.89	FALSE	FALSE	FALSE	292	0.014
TRIT1p.Arg150Gln	TRIT1	0.0142942	0.0103972	0	0.0373404							0.0206048	0.0191957	Gln	Arg	FALSE		2	0	0	1	0	0	0	0	1	0	0	0	0	0	0	0	0	0	0	0	0	0	0	0	0	0	0	0	0	0	0	0	0	0	0	0	0	0	0	0	0	0	0	0	0	0	0	0	0	0	0	0	0	0	0	0	0	0	0	0	0	0	0	0	0	0	39.67	FALSE	FALSE	FALSE	292	0.014
TRMT10Ap.Thr187Met	TRMT10A	0.0142942	0.0103972	0	0.0373404							0.0206048	0.0191957	Met	Thr	FALSE		2	0	0	1	0	0	0	0	1	0	0	0	0	0	0	0	0	0	0	0	0	0	0	0	0	0	0	0	0	0	0	0	0	0	0	0	0	0	0	0	0	0	0	0	0	0	0	0	0	0	0	0	0	0	0	0	0	0	0	0	0	0	0	0	0	0	40.3	FALSE	FALSE	FALSE	292	0.014
TRMT10Cp.Arg30Ile	TRMT10C	0.0142942	0.0103972	0	0.0373404							0.0206048	0.0191957	Ile	Arg	FALSE		2	0	0	1	0	0	0	0	1	0	0	0	0	0	0	0	0	0	0	0	0	0	0	0	0	0	0	0	0	0	0	0	0	0	0	0	0	0	0	0	0	0	0	0	0	0	0	0	0	0	0	0	0	0	0	0	0	0	0	0	0	0	0	0	0	0	41.05	FALSE	FALSE	FALSE	292	0.014
TRMT12p.Arg295Ile	TRMT12	0.0142942	0.0103972	0	0.0373404							0.0206048	0.0191957	Ile	Arg	FALSE		2	0	0	1	0	0	0	0	1	0	0	0	0	0	0	0	0	0	0	0	0	0	0	0	0	0	0	0	0	0	0	0	0	0	0	0	0	0	0	0	0	0	0	0	0	0	0	0	0	0	0	0	0	0	0	0	0	0	0	0	0	0	0	0	0	0	39.89	FALSE	FALSE	FALSE	292	0.014
TRMT13p.Arg439Ter	TRMT13	0.0142942	0.0103972	0	0.0373404							0.0206048	0.0191957	Ter	Arg	FALSE		2	0	0	1	0	0	0	0	1	0	0	0	0	0	0	0	0	0	0	0	0	0	0	0	0	0	0	0	0	0	0	0	0	0	0	0	0	0	0	0	0	0	0	0	0	0	0	0	0	0	0	0	0	0	0	0	0	0	0	0	0	0	0	0	0	0	40	FALSE	FALSE	FALSE	292	0.014
TRMT13p.Arg56Ile	TRMT13	0.0142942	0.0103972	0	0.0373404							0.0206048	0.0191957	Ile	Arg	FALSE		2	0	0	1	0	0	0	0	1	0	0	0	0	0	0	0	0	0	0	0	0	0	0	0	0	0	0	0	0	0	0	0	0	0	0	0	0	0	0	0	0	0	0	0	0	0	0	0	0	0	0	0	0	0	0	0	0	0	0	0	0	0	0	0	0	0	39.94	FALSE	FALSE	FALSE	292	0.014
TRMT1Lp.Arg667Gln	TRMT1L	0.0142942	0.0103972	0	0.0373404							0.0206048	0.0191957	Gln	Arg	FALSE		2	0	0	1	0	0	0	0	1	0	0	0	0	0	0	0	0	0	0	0	0	0	0	0	0	0	0	0	0	0	0	0	0	0	0	0	0	0	0	0	0	0	0	0	0	0	0	0	0	0	0	0	0	0	0	0	0	0	0	0	0	0	0	0	0	0	40.45	FALSE	FALSE	FALSE	292	0.014
TRMT1Lp.Leu619Val	TRMT1L	0.0142942	0.0103972	0	0.0373404							0.0206048	0.0191957	Val	Leu	FALSE		2	0	0	1	0	0	0	0	1	0	0	0	0	0	0	0	0	0	0	0	0	0	0	0	0	0	0	0	0	0	0	0	0	0	0	0	0	0	0	0	0	0	0	0	0	0	0	0	0	0	0	0	0	0	0	0	0	0	0	0	0	0	0	0	0	0	40.3	FALSE	FALSE	FALSE	292	0.014
TRMT1p.Arg562Trp	TRMT1	0.0142942	0.0103972	0	0.0373404							0.0206048	0.0191957	Trp	Arg	FALSE		2	0	0	1	0	0	0	0	1	0	0	0	0	0	0	0	0	0	0	0	0	0	0	0	0	0	0	0	0	0	0	0	0	0	0	0	0	0	0	0	0	0	0	0	0	0	0	0	0	0	0	0	0	0	0	0	0	0	0	0	0	0	0	0	0	0	41.28	FALSE	FALSE	FALSE	292	0.014
TRMT1p.Val310Met	TRMT1	0.0142942	0.0103972	0	0.0373404							0.0206048	0.0191957	Met	Val	FALSE		2	0	0	1	0	0	0	0	1	0	0	0	0	0	0	0	0	0	0	0	0	0	0	0	0	0	0	0	0	0	0	0	0	0	0	0	0	0	0	0	0	0	0	0	0	0	0	0	0	0	0	0	0	0	0	0	0	0	0	0	0	0	0	0	0	0	39.99	FALSE	FALSE	FALSE	292	0.014
TRMT44p.Arg746Gln	TRMT44	0.0142942	0.0103972	0	0.0373404							0.0206048	0.0191957	Gln	Arg	FALSE		2	0	0	1	0	0	0	0	1	0	0	0	0	0	0	0	0	0	0	0	0	0	0	0	0	0	0	0	0	0	0	0	0	0	0	0	0	0	0	0	0	0	0	0	0	0	0	0	0	0	0	0	0	0	0	0	0	0	0	0	0	0	0	0	0	0	40.12	FALSE	FALSE	FALSE	292	0.014
TRMT6p.Ser325Tyr	TRMT6	0.0142942	0.0103972	0	0.0373404							0.0206048	0.0191957	Tyr	Ser	TRUE		2	0	0	1	0	0	0	0	1	0	0	0	0	0	0	0	0	0	0	0	0	0	0	0	0	0	0	0	0	0	0	0	0	0	0	0	0	0	0	0	0	0	0	0	0	0	0	0	0	0	0	0	0	0	0	0	0	0	0	0	0	0	0	0	0	0	40.57	FALSE	FALSE	FALSE	292	0.014
TRMT6p.Thr193Met	TRMT6	0.0142942	0.0103972	0	0.0373404							0.0206048	0.0191957	Met	Thr	FALSE		2	0	0	1	0	0	0	0	1	0	0	0	0	0	0	0	0	0	0	0	0	0	0	0	0	0	0	0	0	0	0	0	0	0	0	0	0	0	0	0	0	0	0	0	0	0	0	0	0	0	0	0	0	0	0	0	0	0	0	0	0	0	0	0	0	0	40.65	FALSE	FALSE	FALSE	292	0.014
TRMUp.Leu305Met	TRMU	0.0142942	0.0103972	0	0.0373404							0.0206048	0.0191957	Met	Leu	FALSE		2	0	0	1	0	0	0	0	1	0	0	0	0	0	0	0	0	0	0	0	0	0	0	0	0	0	0	0	0	0	0	0	0	0	0	0	0	0	0	0	0	0	0	0	0	0	0	0	0	0	0	0	0	0	0	0	0	0	0	0	0	0	0	0	0	0	40.39	FALSE	FALSE	FALSE	292	0.014
TRNT1p.Asp152Tyr	TRNT1	0.0142942	0.0103972	0	0.0373404							0.0206048	0.0191957	Tyr	Asp	TRUE		2	0	0	1	0	0	0	0	1	0	0	0	0	0	0	0	0	0	0	0	0	0	0	0	0	0	0	0	0	0	0	0	0	0	0	0	0	0	0	0	0	0	0	0	0	0	0	0	0	0	0	0	0	0	0	0	0	0	0	0	0	0	0	0	0	0	40.32	FALSE	FALSE	FALSE	292	0.014
TROVE2p.Arg344Cys	TROVE2	0.0142942	0.0103972	0	0.0373404							0.0206048	0.0191957	Cys	Arg	TRUE		2	0	0	1	0	0	0	0	1	0	0	0	0	0	0	0	0	0	0	0	0	0	0	0	0	0	0	0	0	0	0	0	0	0	0	0	0	0	0	0	0	0	0	0	0	0	0	0	0	0	0	0	0	0	0	0	0	0	0	0	0	0	0	0	0	0	41.17	FALSE	FALSE	FALSE	292	0.014
TROVE2p.Arg405Gln	TROVE2	0.0142942	0.0103972	0	0.0373404							0.0206048	0.0191957	Gln	Arg	FALSE		2	0	0	1	0	0	0	0	1	0	0	0	0	0	0	0	0	0	0	0	0	0	0	0	0	0	0	0	0	0	0	0	0	0	0	0	0	0	0	0	0	0	0	0	0	0	0	0	0	0	0	0	0	0	0	0	0	0	0	0	0	0	0	0	0	0	40.38	FALSE	FALSE	FALSE	292	0.014
TROp.Gly1101Ser	TRO	0.0142942	0.0103972	0	0.0373404							0.0206048	0.0191957	Ser	Gly	TRUE		2	0	0	1	0	0	0	0	1	0	0	0	0	0	0	0	0	0	0	0	0	0	0	0	0	0	0	0	0	0	0	0	0	0	0	0	0	0	0	0	0	0	0	0	0	0	0	0	0	0	0	0	0	0	0	0	0	0	0	0	0	0	0	0	0	0	40.22	FALSE	FALSE	FALSE	292	0.014
TROp.Phe605Leu	TRO	0.0142942	0.0103972	0	0.0373404							0.0206048	0.0191957	Leu	Phe	FALSE		2	0	0	1	0	0	0	0	1	0	0	0	0	0	0	0	0	0	0	0	0	0	0	0	0	0	0	0	0	0	0	0	0	0	0	0	0	0	0	0	0	0	0	0	0	0	0	0	0	0	0	0	0	0	0	0	0	0	0	0	0	0	0	0	0	0	40.8	FALSE	FALSE	FALSE	292	0.014
TRPA1p.Glu594Lys	TRPA1	0.0142942	0.0103972	0	0.0373404							0.0206048	0.0191957	Lys	Glu	TRUE		2	0	0	1	0	0	0	0	1	0	0	0	0	0	0	0	0	0	0	0	0	0	0	0	0	0	0	0	0	0	0	0	0	0	0	0	0	0	0	0	0	0	0	0	0	0	0	0	0	0	0	0	0	0	0	0	0	0	0	0	0	0	0	0	0	0	41.73	FALSE	FALSE	FALSE	292	0.014
TRPA1p.Met1042Ile	TRPA1	0.0142942	0.0103972	0	0.0373404							0.0206048	0.0191957	Ile	Met	FALSE		2	0	0	1	0	0	0	0	1	0	0	0	0	0	0	0	0	0	0	0	0	0	0	0	0	0	0	0	0	0	0	0	0	0	0	0	0	0	0	0	0	0	0	0	0	0	0	0	0	0	0	0	0	0	0	0	0	0	0	0	0	0	0	0	0	0	39.48	FALSE	FALSE	FALSE	292	0.014
TRPC1p.Arg304Ile	TRPC1	0.0142942	0.0103972	0	0.0373404							0.0206048	0.0191957	Ile	Arg	FALSE		2	0	0	1	0	0	0	0	1	0	0	0	0	0	0	0	0	0	0	0	0	0	0	0	0	0	0	0	0	0	0	0	0	0	0	0	0	0	0	0	0	0	0	0	0	0	0	0	0	0	0	0	0	0	0	0	0	0	0	0	0	0	0	0	0	0	40.47	FALSE	FALSE	FALSE	292	0.014
TRPC4APp.Glu122Ter	TRPC4AP	0.0142942	0.0103972	0	0.0373404							0.0206048	0.0191957	Ter	Glu	FALSE		2	0	0	1	0	0	0	0	1	0	0	0	0	0	0	0	0	0	0	0	0	0	0	0	0	0	0	0	0	0	0	0	0	0	0	0	0	0	0	0	0	0	0	0	0	0	0	0	0	0	0	0	0	0	0	0	0	0	0	0	0	0	0	0	0	0	40.39	FALSE	FALSE	FALSE	292	0.014
TRPC4APp.Leu669Ile	TRPC4AP	0.0142942	0.0103972	0	0.0373404							0.0206048	0.0191957	Ile	Leu	FALSE		2	0	0	1	0	0	0	0	1	0	0	0	0	0	0	0	0	0	0	0	0	0	0	0	0	0	0	0	0	0	0	0	0	0	0	0	0	0	0	0	0	0	0	0	0	0	0	0	0	0	0	0	0	0	0	0	0	0	0	0	0	0	0	0	0	0	39.95	FALSE	FALSE	FALSE	292	0.014
TRPC5p.Glu595Lys	TRPC5	0.0142942	0.0103972	0	0.0373404							0.0206048	0.0191957	Lys	Glu	TRUE		2	0	0	1	0	0	0	0	1	0	0	0	0	0	0	0	0	0	0	0	0	0	0	0	0	0	0	0	0	0	0	0	0	0	0	0	0	0	0	0	0	0	0	0	0	0	0	0	0	0	0	0	0	0	0	0	0	0	0	0	0	0	0	0	0	0	41.23	FALSE	FALSE	FALSE	292	0.014
TRPC5p.Pro818Ser	TRPC5	0.0142942	0.0103972	0	0.0373404							0.0206048	0.0191957	Ser	Pro	TRUE		2	0	0	1	0	0	0	0	1	0	0	0	0	0	0	0	0	0	0	0	0	0	0	0	0	0	0	0	0	0	0	0	0	0	0	0	0	0	0	0	0	0	0	0	0	0	0	0	0	0	0	0	0	0	0	0	0	0	0	0	0	0	0	0	0	0	40.67	FALSE	FALSE	FALSE	292	0.014
TRPC6p.Pro622His	TRPC6	0.0142942	0.0103972	0	0.0373404							0.0206048	0.0191957	His	Pro	TRUE		2	0	0	1	0	0	0	0	1	0	0	0	0	0	0	0	0	0	0	0	0	0	0	0	0	0	0	0	0	0	0	0	0	0	0	0	0	0	0	0	0	0	0	0	0	0	0	0	0	0	0	0	0	0	0	0	0	0	0	0	0	0	0	0	0	0	39.85	FALSE	FALSE	FALSE	292	0.014
TRPC7p.Arg192Trp	TRPC7	0.0142942	0.0103972	0	0.0373404							0.0206048	0.0191957	Trp	Arg	FALSE		2	0	0	1	0	0	0	0	1	0	0	0	0	0	0	0	0	0	0	0	0	0	0	0	0	0	0	0	0	0	0	0	0	0	0	0	0	0	0	0	0	0	0	0	0	0	0	0	0	0	0	0	0	0	0	0	0	0	0	0	0	0	0	0	0	0	40.35	FALSE	FALSE	FALSE	292	0.014
TRPC7p.Thr16Met	TRPC7	0.0142942	0.0103972	0	0.0373404							0.0206048	0.0191957	Met	Thr	FALSE		2	0	0	1	0	0	0	0	1	0	0	0	0	0	0	0	0	0	0	0	0	0	0	0	0	0	0	0	0	0	0	0	0	0	0	0	0	0	0	0	0	0	0	0	0	0	0	0	0	0	0	0	0	0	0	0	0	0	0	0	0	0	0	0	0	0	40.98	FALSE	FALSE	FALSE	292	0.014
TRPM1p.Asp514Asn	TRPM1	0.0142942	0.0103972	0	0.0373404							0.0206048	0.0191957	Asn	Asp	FALSE		2	0	0	1	0	0	0	0	1	0	0	0	0	0	0	0	0	0	0	0	0	0	0	0	0	0	0	0	0	0	0	0	0	0	0	0	0	0	0	0	0	0	0	0	0	0	0	0	0	0	0	0	0	0	0	0	0	0	0	0	0	0	0	0	0	0	40.41	FALSE	FALSE	FALSE	292	0.014
TRPM2p.Ala1157Thr	TRPM2	0.0142942	0.0103972	0	0.0373404							0.0206048	0.0191957	Thr	Ala	TRUE		2	0	0	1	0	0	0	0	1	0	0	0	0	0	0	0	0	0	0	0	0	0	0	0	0	0	0	0	0	0	0	0	0	0	0	0	0	0	0	0	0	0	0	0	0	0	0	0	0	0	0	0	0	0	0	0	0	0	0	0	0	0	0	0	0	0	40.42	FALSE	FALSE	FALSE	292	0.014
TRPM2p.Glu71Ter	TRPM2	0.0142942	0.0103972	0	0.0373404							0.0206048	0.0191957	Ter	Glu	FALSE		2	0	0	1	0	0	0	0	1	0	0	0	0	0	0	0	0	0	0	0	0	0	0	0	0	0	0	0	0	0	0	0	0	0	0	0	0	0	0	0	0	0	0	0	0	0	0	0	0	0	0	0	0	0	0	0	0	0	0	0	0	0	0	0	0	0	40.18	FALSE	FALSE	FALSE	292	0.014
TRPM3p.Ala470Thr	TRPM3	0.0142942	0.0103972	0	0.0373404							0.0206048	0.0191957	Thr	Ala	TRUE		2	0	0	1	0	0	0	0	1	0	0	0	0	0	0	0	0	0	0	0	0	0	0	0	0	0	0	0	0	0	0	0	0	0	0	0	0	0	0	0	0	0	0	0	0	0	0	0	0	0	0	0	0	0	0	0	0	0	0	0	0	0	0	0	0	0	40.44	FALSE	FALSE	FALSE	292	0.014
TRPM3p.Thr527Met	TRPM3	0.0142942	0.0103972	0	0.0373404							0.0206048	0.0191957	Met	Thr	FALSE		2	0	0	1	0	0	0	0	1	0	0	0	0	0	0	0	0	0	0	0	0	0	0	0	0	0	0	0	0	0	0	0	0	0	0	0	0	0	0	0	0	0	0	0	0	0	0	0	0	0	0	0	0	0	0	0	0	0	0	0	0	0	0	0	0	0	40.2	FALSE	FALSE	FALSE	292	0.014
TRPM4p.Glu374Lys	TRPM4	0.0142942	0.0103972	0	0.0396726							0.0206048	0.0191957	Lys	Glu	TRUE		2	0	0	1	0	0	0	0	1	0	0	0	0	0	0	0	0	0	0	0	0	0	0	0	0	0	0	0	0	0	0	0	0	0	0	0	0	0	0	0	0	0	0	0	0	0	0	0	0	0	0	0	0	0	0	0	0	0	0	0	0	0	0	0	0	0	40.69	FALSE	FALSE	FALSE	292	0.014
TRPM5p.Thr688Met	TRPM5	0.0142942	0.0103972	0	0.0373404							0.0206048	0.0191957	Met	Thr	FALSE		2	0	0	1	0	0	0	0	1	0	0	0	0	0	0	0	0	0	0	0	0	0	0	0	0	0	0	0	0	0	0	0	0	0	0	0	0	0	0	0	0	0	0	0	0	0	0	0	0	0	0	0	0	0	0	0	0	0	0	0	0	0	0	0	0	0	41.68	FALSE	FALSE	FALSE	292	0.014
TRPM6p.Ala1537Thr	TRPM6	0.0142942	0.0103972	0	0.0373404							0.0206048	0.0191957	Thr	Ala	TRUE		2	0	0	1	0	0	0	0	1	0	0	0	0	0	0	0	0	0	0	0	0	0	0	0	0	0	0	0	0	0	0	0	0	0	0	0	0	0	0	0	0	0	0	0	0	0	0	0	0	0	0	0	0	0	0	0	0	0	0	0	0	0	0	0	0	0	40.51	FALSE	FALSE	FALSE	292	0.014
TRPM6p.Ala937Val	TRPM6	0.0142942	0.0103972	0	0.0373404							0.0206048	0.0191957	Val	Ala	FALSE		2	0	0	1	0	0	0	0	1	0	0	0	0	0	0	0	0	0	0	0	0	0	0	0	0	0	0	0	0	0	0	0	0	0	0	0	0	0	0	0	0	0	0	0	0	0	0	0	0	0	0	0	0	0	0	0	0	0	0	0	0	0	0	0	0	0	40.66	FALSE	FALSE	FALSE	292	0.014
TRPM6p.Arg952Gln	TRPM6	0.0142942	0.0103972	0	0.0373987							0.0206048	0.0191957	Gln	Arg	FALSE		2	0	0	1	0	0	0	0	1	0	0	0	0	0	0	0	0	0	0	0	0	0	0	0	0	0	0	0	0	0	0	0	0	0	0	0	0	0	0	0	0	0	0	0	0	0	0	0	0	0	0	0	0	0	0	0	0	0	0	0	0	0	0	0	0	0	40.24	FALSE	FALSE	FALSE	292	0.014
TRPM6p.Glu1649Ter	TRPM6	0.0142942	0.0103972	0	0.0373404							0.0206048	0.0191957	Ter	Glu	FALSE		2	0	0	1	0	0	0	0	1	0	0	0	0	0	0	0	0	0	0	0	0	0	0	0	0	0	0	0	0	0	0	0	0	0	0	0	0	0	0	0	0	0	0	0	0	0	0	0	0	0	0	0	0	0	0	0	0	0	0	0	0	0	0	0	0	0	39.45	FALSE	FALSE	FALSE	292	0.014
TRPM7p.Ala1713Thr	TRPM7	0.0142942	0.0103972	0	0.0396726							0.0206048	0.0191957	Thr	Ala	TRUE		2	0	0	1	0	0	0	0	1	0	0	0	0	0	0	0	0	0	0	0	0	0	0	0	0	0	0	0	0	0	0	0	0	0	0	0	0	0	0	0	0	0	0	0	0	0	0	0	0	0	0	0	0	0	0	0	0	0	0	0	0	0	0	0	0	0	39.77	FALSE	FALSE	FALSE	292	0.014
TRPM7p.Arg975Cys	TRPM7	0.0142942	0.0103972	0	0.0373404							0.0206048	0.0191957	Cys	Arg	TRUE		2	0	0	1	0	0	0	0	1	0	0	0	0	0	0	0	0	0	0	0	0	0	0	0	0	0	0	0	0	0	0	0	0	0	0	0	0	0	0	0	0	0	0	0	0	0	0	0	0	0	0	0	0	0	0	0	0	0	0	0	0	0	0	0	0	0	40.02	FALSE	FALSE	FALSE	292	0.014
TRPM7p.Ser1224Ter	TRPM7	0.0142942	0.0103972	0	0.0373404							0.0206048	0.0191957	Ter	Ser	FALSE		2	0	0	1	0	0	0	0	1	0	0	0	0	0	0	0	0	0	0	0	0	0	0	0	0	0	0	0	0	0	0	0	0	0	0	0	0	0	0	0	0	0	0	0	0	0	0	0	0	0	0	0	0	0	0	0	0	0	0	0	0	0	0	0	0	0	41.45	FALSE	FALSE	FALSE	292	0.014
TRPM8p.Arg1008His	TRPM8	0.0142942	0.0103972	0	0.0373404							0.0206048	0.0191957	His	Arg	TRUE		2	0	0	1	0	0	0	0	1	0	0	0	0	0	0	0	0	0	0	0	0	0	0	0	0	0	0	0	0	0	0	0	0	0	0	0	0	0	0	0	0	0	0	0	0	0	0	0	0	0	0	0	0	0	0	0	0	0	0	0	0	0	0	0	0	0	40.59	FALSE	FALSE	FALSE	292	0.014
TRPM8p.Arg160His	TRPM8	0.0142942	0.0103972	0	0.0373404							0.0206048	0.0191957	His	Arg	TRUE		2	0	0	1	0	0	0	0	1	0	0	0	0	0	0	0	0	0	0	0	0	0	0	0	0	0	0	0	0	0	0	0	0	0	0	0	0	0	0	0	0	0	0	0	0	0	0	0	0	0	0	0	0	0	0	0	0	0	0	0	0	0	0	0	0	0	41.02	FALSE	FALSE	FALSE	292	0.014
TRPM8p.Arg30Gln	TRPM8	0.0142942	0.0103972	0	0.0373404							0.0206048	0.0191957	Gln	Arg	FALSE		2	0	0	1	0	0	0	0	1	0	0	0	0	0	0	0	0	0	0	0	0	0	0	0	0	0	0	0	0	0	0	0	0	0	0	0	0	0	0	0	0	0	0	0	0	0	0	0	0	0	0	0	0	0	0	0	0	0	0	0	0	0	0	0	0	0	40.39	FALSE	FALSE	FALSE	292	0.014
TRPM8p.Thr503Met	TRPM8	0.0142942	0.0103972	0	0.0373404							0.0206048	0.0191957	Met	Thr	FALSE		2	0	0	1	0	0	0	0	1	0	0	0	0	0	0	0	0	0	0	0	0	0	0	0	0	0	0	0	0	0	0	0	0	0	0	0	0	0	0	0	0	0	0	0	0	0	0	0	0	0	0	0	0	0	0	0	0	0	0	0	0	0	0	0	0	0	41.18	FALSE	FALSE	FALSE	292	0.014
TRPS1p.Arg347Cys	TRPS1	0.0142942	0.0103972	0	0.0373404							0.0206048	0.0191957	Cys	Arg	TRUE		2	0	0	1	0	0	0	0	1	0	0	0	0	0	0	0	0	0	0	0	0	0	0	0	0	0	0	0	0	0	0	0	0	0	0	0	0	0	0	0	0	0	0	0	0	0	0	0	0	0	0	0	0	0	0	0	0	0	0	0	0	0	0	0	0	0	40.15	FALSE	FALSE	FALSE	292	0.014
TRPV4p.Arg503His	TRPV4	0.0142942	0.0103972	0	0.0373404							0.0206048	0.0191957	His	Arg	TRUE		2	0	0	1	0	0	0	0	1	0	0	0	0	0	0	0	0	0	0	0	0	0	0	0	0	0	0	0	0	0	0	0	0	0	0	0	0	0	0	0	0	0	0	0	0	0	0	0	0	0	0	0	0	0	0	0	0	0	0	0	0	0	0	0	0	0	40.73	FALSE	FALSE	FALSE	292	0.014
TRPV4p.Val158Met	TRPV4	0.0142942	0.0103972	0	0.0373404							0.0206048	0.0191957	Met	Val	FALSE		2	0	0	1	0	0	0	0	1	0	0	0	0	0	0	0	0	0	0	0	0	0	0	0	0	0	0	0	0	0	0	0	0	0	0	0	0	0	0	0	0	0	0	0	0	0	0	0	0	0	0	0	0	0	0	0	0	0	0	0	0	0	0	0	0	0	40.49	FALSE	FALSE	FALSE	292	0.014
TRPV4p.Val254Met	TRPV4	0.0142942	0.0103972	0	0.0373404							0.0206048	0.0191957	Met	Val	FALSE		2	0	0	1	0	0	0	0	1	0	0	0	0	0	0	0	0	0	0	0	0	0	0	0	0	0	0	0	0	0	0	0	0	0	0	0	0	0	0	0	0	0	0	0	0	0	0	0	0	0	0	0	0	0	0	0	0	0	0	0	0	0	0	0	0	0	39.64	FALSE	FALSE	FALSE	292	0.014
TRPV5p.Glu724Ter	TRPV5	0.0142942	0.0103972	0	0.0373404							0.0206048	0.0191957	Ter	Glu	FALSE		2	0	0	1	0	0	0	0	1	0	0	0	0	0	0	0	0	0	0	0	0	0	0	0	0	0	0	0	0	0	0	0	0	0	0	0	0	0	0	0	0	0	0	0	0	0	0	0	0	0	0	0	0	0	0	0	0	0	0	0	0	0	0	0	0	0	40.98	FALSE	FALSE	FALSE	292	0.014
TRRAPp.Arg1635Cys	TRRAP	0.0142942	0.0103972	0	0.0373404							0.0206048	0.0191957	Cys	Arg	TRUE	1	2	0	0	1	0	0	0	0	1	0	0	0	0	0	0	0	0	0	0	0	0	0	0	0	0	0	0	0	0	0	0	0	0	0	0	0	0	0	0	0	0	0	0	0	0	0	0	0	0	0	0	0	0	0	0	0	0	0	0	0	0	0	0	0	0	0	42.15	FALSE	FALSE	FALSE	292	0.014
TRRAPp.Arg210Gln	TRRAP	0.0142942	0.0103972	0	0.0373404							0.0206048	0.0191957	Gln	Arg	FALSE	1	2	0	0	1	0	0	0	0	1	0	0	0	0	0	0	0	0	0	0	0	0	0	0	0	0	0	0	0	0	0	0	0	0	0	0	0	0	0	0	0	0	0	0	0	0	0	0	0	0	0	0	0	0	0	0	0	0	0	0	0	0	0	0	0	0	0	41.39	FALSE	FALSE	FALSE	292	0.014
TRRAPp.Arg816Trp	TRRAP	0.0142942	0.0103972	0	0.0373404							0.0206048	0.0191957	Trp	Arg	FALSE	1	2	0	0	1	0	0	0	0	1	0	0	0	0	0	0	0	0	0	0	0	0	0	0	0	0	0	0	0	0	0	0	0	0	0	0	0	0	0	0	0	0	0	0	0	0	0	0	0	0	0	0	0	0	0	0	0	0	0	0	0	0	0	0	0	0	0	40.51	FALSE	FALSE	FALSE	292	0.014
TRRAPp.Asp1602Gly	TRRAP	0.0142942	0.0103972	0	0.0373404							0.0206048	0.0191957	Gly	Asp	FALSE	1	2	0	0	1	0	0	0	0	1	0	0	0	0	0	0	0	0	0	0	0	0	0	0	0	0	0	0	0	0	0	0	0	0	0	0	0	0	0	0	0	0	0	0	0	0	0	0	0	0	0	0	0	0	0	0	0	0	0	0	0	0	0	0	0	0	0	41.24	FALSE	FALSE	FALSE	292	0.014
TRRAPp.Val1142Met	TRRAP	0.0142942	0.0103972	0	0.0373404							0.0206048	0.0191957	Met	Val	FALSE	1	2	0	0	1	0	0	0	0	1	0	0	0	0	0	0	0	0	0	0	0	0	0	0	0	0	0	0	0	0	0	0	0	0	0	0	0	0	0	0	0	0	0	0	0	0	0	0	0	0	0	0	0	0	0	0	0	0	0	0	0	0	0	0	0	0	0	41.13	FALSE	FALSE	FALSE	292	0.014
TRUB2p.Thr264Met	TRUB2	0.0142942	0.0103972	0	0.0373404							0.0206048	0.0191957	Met	Thr	FALSE		2	0	0	1	0	0	0	0	1	0	0	0	0	0	0	0	0	0	0	0	0	0	0	0	0	0	0	0	0	0	0	0	0	0	0	0	0	0	0	0	0	0	0	0	0	0	0	0	0	0	0	0	0	0	0	0	0	0	0	0	0	0	0	0	0	0	40.14	FALSE	FALSE	FALSE	292	0.014
TSC1p.Glu31Asp	TSC1	0.0142942	0.0103972	0	0.0373404							0.0206048	0.0191957	Asp	Glu	FALSE	1	2	0	0	1	0	0	0	0	1	0	0	0	0	0	0	0	0	0	0	0	0	0	0	0	0	0	0	0	0	0	0	0	0	0	0	0	0	0	0	0	0	0	0	0	0	0	0	0	0	0	0	0	0	0	0	0	0	0	0	0	0	0	0	0	0	0	39.69	FALSE	FALSE	TRUE	292	0.014
TSC22D1p.Phe897Leu	TSC22D1	0.0142942	0.0103972	0	0.0373404							0.0206048	0.0191957	Leu	Phe	FALSE		2	0	0	1	0	0	0	0	1	0	0	0	0	0	0	0	0	0	0	0	0	0	0	0	0	0	0	0	0	0	0	0	0	0	0	0	0	0	0	0	0	0	0	0	0	0	0	0	0	0	0	0	0	0	0	0	0	0	0	0	0	0	0	0	0	0	40.61	FALSE	FALSE	FALSE	292	0.014
TSC22D3p.Glu121Lys	TSC22D3	0.0142942	0.0103972	0	0.0373404							0.0206048	0.0191957	Lys	Glu	TRUE		2	0	0	1	0	0	0	0	1	0	0	0	0	0	0	0	0	0	0	0	0	0	0	0	0	0	0	0	0	0	0	0	0	0	0	0	0	0	0	0	0	0	0	0	0	0	0	0	0	0	0	0	0	0	0	0	0	0	0	0	0	0	0	0	0	0	40.6	FALSE	FALSE	FALSE	292	0.014
TSC2p.Arg115His	TSC2	0.0142942	0.0103972	0	0.0373404							0.0206048	0.0191957	His	Arg	TRUE	1	2	0	0	1	0	0	0	0	1	0	0	0	0	0	0	0	0	0	0	0	0	0	0	0	0	0	0	0	0	0	0	0	0	0	0	0	0	0	0	0	0	0	0	0	0	0	0	0	0	0	0	0	0	0	0	0	0	0	0	0	0	0	0	0	0	0	40.84	FALSE	FALSE	TRUE	292	0.014
TSC2p.Arg57His	TSC2	0.0142942	0.0103972	0	0.0373404							0.0206048	0.0191957	His	Arg	TRUE	1	2	0	0	1	0	0	0	0	1	0	0	0	0	0	0	0	0	0	0	0	0	0	0	0	0	0	0	0	0	0	0	0	0	0	0	0	0	0	0	0	0	0	0	0	0	0	0	0	0	0	0	0	0	0	0	0	0	0	0	0	0	0	0	0	0	0	40.22	FALSE	FALSE	TRUE	292	0.014
TSC2p.Arg917Trp	TSC2	0.0142942	0.0103972	0	0.0373404							0.0206048	0.0191957	Trp	Arg	FALSE	1	2	0	0	1	0	0	0	0	1	0	0	0	0	0	0	0	0	0	0	0	0	0	0	0	0	0	0	0	0	0	0	0	0	0	0	0	0	0	0	0	0	0	0	0	0	0	0	0	0	0	0	0	0	0	0	0	0	0	0	0	0	0	0	0	0	0	40.55	FALSE	FALSE	TRUE	292	0.014
TSEN54p.Arg169Ter	TSEN54	0.0142942	0.0103972	0	0.0373404							0.0206048	0.0191957	Ter	Arg	FALSE		2	0	0	1	0	0	0	0	1	0	0	0	0	0	0	0	0	0	0	0	0	0	0	0	0	0	0	0	0	0	0	0	0	0	0	0	0	0	0	0	0	0	0	0	0	0	0	0	0	0	0	0	0	0	0	0	0	0	0	0	0	0	0	0	0	0	40.98	FALSE	FALSE	FALSE	292	0.014
TSGA10p.Ser290Arg	TSGA10	0.0142942	0.0103972	0	0.0373404							0.0206048	0.0191957	Arg	Ser	TRUE		2	0	0	1	0	0	0	0	1	0	0	0	0	0	0	0	0	0	0	0	0	0	0	0	0	0	0	0	0	0	0	0	0	0	0	0	0	0	0	0	0	0	0	0	0	0	0	0	0	0	0	0	0	0	0	0	0	0	0	0	0	0	0	0	0	0	40.88	FALSE	FALSE	FALSE	292	0.014
TSHRp.Arg109Trp	TSHR	0.0142942	0.0103972	0	0.0373404							0.0206048	0.0191957	Trp	Arg	FALSE	2	2	0	0	1	0	0	0	0	1	0	0	0	0	0	0	0	0	0	0	0	0	0	0	0	0	0	0	0	0	0	0	0	0	0	0	0	0	0	0	0	0	0	0	0	0	0	0	0	0	0	0	0	0	0	0	0	0	0	0	0	0	0	0	0	0	0	40.37	FALSE	FALSE	FALSE	292	0.014
TSHRp.Glu107Ter	TSHR	0.0142942	0.0103972	0	0.0373404							0.0206048	0.0191957	Ter	Glu	FALSE	2	2	0	0	1	0	0	0	0	1	0	0	0	0	0	0	0	0	0	0	0	0	0	0	0	0	0	0	0	0	0	0	0	0	0	0	0	0	0	0	0	0	0	0	0	0	0	0	0	0	0	0	0	0	0	0	0	0	0	0	0	0	0	0	0	0	0	40.07	FALSE	FALSE	FALSE	292	0.014
TSHZ2p.Ser519Tyr	TSHZ2	0.0142942	0.0103972	0	0.0373404							0.0206048	0.0191957	Tyr	Ser	TRUE		2	0	0	1	0	0	0	0	1	0	0	0	0	0	0	0	0	0	0	0	0	0	0	0	0	0	0	0	0	0	0	0	0	0	0	0	0	0	0	0	0	0	0	0	0	0	0	0	0	0	0	0	0	0	0	0	0	0	0	0	0	0	0	0	0	0	41.68	FALSE	FALSE	FALSE	292	0.014
TSHZ3p.Asp849Asn	TSHZ3	0.0142942	0.0103972	0	0.0373404							0.0206048	0.0191957	Asn	Asp	FALSE		2	0	0	1	0	0	0	0	1	0	0	0	0	0	0	0	0	0	0	0	0	0	0	0	0	0	0	0	0	0	0	0	0	0	0	0	0	0	0	0	0	0	0	0	0	0	0	0	0	0	0	0	0	0	0	0	0	0	0	0	0	0	0	0	0	0	40.23	FALSE	FALSE	FALSE	292	0.014
TSHZ3p.Thr571Met	TSHZ3	0.0142942	0.0103972	0	0.0373404							0.0206048	0.0191957	Met	Thr	FALSE		2	0	0	1	0	0	0	0	1	0	0	0	0	0	0	0	0	0	0	0	0	0	0	0	0	0	0	0	0	0	0	0	0	0	0	0	0	0	0	0	0	0	0	0	0	0	0	0	0	0	0	0	0	0	0	0	0	0	0	0	0	0	0	0	0	0	40.31	FALSE	FALSE	FALSE	292	0.014
TSHZ3p.Val309Ile	TSHZ3	0.0142942	0.0103972	0	0.0373404							0.0206048	0.0191957	Ile	Val	FALSE		2	0	0	1	0	0	0	0	1	0	0	0	0	0	0	0	0	0	0	0	0	0	0	0	0	0	0	0	0	0	0	0	0	0	0	0	0	0	0	0	0	0	0	0	0	0	0	0	0	0	0	0	0	0	0	0	0	0	0	0	0	0	0	0	0	0	40.7	FALSE	FALSE	FALSE	292	0.014
TSKSp.Arg387Gln	TSKS	0.0142942	0.0103972	0	0.0373404							0.0206048	0.0191957	Gln	Arg	FALSE		2	0	0	1	0	0	0	0	1	0	0	0	0	0	0	0	0	0	0	0	0	0	0	0	0	0	0	0	0	0	0	0	0	0	0	0	0	0	0	0	0	0	0	0	0	0	0	0	0	0	0	0	0	0	0	0	0	0	0	0	0	0	0	0	0	0	40.74	FALSE	FALSE	FALSE	292	0.014
TSNAXIP1p.Arg191Ter	TSNAXIP1	0.0142942	0.0103972	0	0.0373404							0.0206048	0.0191957	Ter	Arg	FALSE		2	0	0	1	0	0	0	0	1	0	0	0	0	0	0	0	0	0	0	0	0	0	0	0	0	0	0	0	0	0	0	0	0	0	0	0	0	0	0	0	0	0	0	0	0	0	0	0	0	0	0	0	0	0	0	0	0	0	0	0	0	0	0	0	0	0	39.72	FALSE	FALSE	FALSE	292	0.014
TSPAN11p.Ala58Val	TSPAN11	0.0142942	0.0103972	0	0.0373404							0.0206048	0.0191957	Val	Ala	FALSE		2	0	0	1	0	0	0	0	1	0	0	0	0	0	0	0	0	0	0	0	0	0	0	0	0	0	0	0	0	0	0	0	0	0	0	0	0	0	0	0	0	0	0	0	0	0	0	0	0	0	0	0	0	0	0	0	0	0	0	0	0	0	0	0	0	0	40.94	FALSE	FALSE	FALSE	292	0.014
TSPAN11p.Val99Ile	TSPAN11	0.0142942	0.0103972	0	0.0373404							0.0206048	0.0191957	Ile	Val	FALSE		2	0	0	1	0	0	0	0	1	0	0	0	0	0	0	0	0	0	0	0	0	0	0	0	0	0	0	0	0	0	0	0	0	0	0	0	0	0	0	0	0	0	0	0	0	0	0	0	0	0	0	0	0	0	0	0	0	0	0	0	0	0	0	0	0	0	41.45	FALSE	FALSE	FALSE	292	0.014
TSPAN14p.Val239Ile	TSPAN14	0.0142942	0.0103972	0	0.0373404							0.0206048	0.0191957	Ile	Val	FALSE		2	0	0	1	0	0	0	0	1	0	0	0	0	0	0	0	0	0	0	0	0	0	0	0	0	0	0	0	0	0	0	0	0	0	0	0	0	0	0	0	0	0	0	0	0	0	0	0	0	0	0	0	0	0	0	0	0	0	0	0	0	0	0	0	0	0	40.18	FALSE	FALSE	FALSE	292	0.014
TSPAN3p.Glu164Ter	TSPAN3	0.0142942	0.0103972	0	0.0373404							0.0206048	0.0191957	Ter	Glu	FALSE		2	0	0	1	0	0	0	0	1	0	0	0	0	0	0	0	0	0	0	0	0	0	0	0	0	0	0	0	0	0	0	0	0	0	0	0	0	0	0	0	0	0	0	0	0	0	0	0	0	0	0	0	0	0	0	0	0	0	0	0	0	0	0	0	0	0	39.65	FALSE	FALSE	FALSE	292	0.014
TSPEARp.Arg148Cys	TSPEAR	0.0142942	0.0103972	0	0.0373404							0.0206048	0.0191957	Cys	Arg	TRUE		2	0	0	1	0	0	0	0	1	0	0	0	0	0	0	0	0	0	0	0	0	0	0	0	0	0	0	0	0	0	0	0	0	0	0	0	0	0	0	0	0	0	0	0	0	0	0	0	0	0	0	0	0	0	0	0	0	0	0	0	0	0	0	0	0	0	40.55	FALSE	FALSE	FALSE	292	0.014
TSPEARp.Arg30His	TSPEAR	0.0142942	0.0103972	0	0.0396726							0.0206048	0.0191957	His	Arg	TRUE		2	0	0	1	0	0	0	0	1	0	0	0	0	0	0	0	0	0	0	0	0	0	0	0	0	0	0	0	0	0	0	0	0	0	0	0	0	0	0	0	0	0	0	0	0	0	0	0	0	0	0	0	0	0	0	0	0	0	0	0	0	0	0	0	0	0	40.27	FALSE	FALSE	FALSE	292	0.014
TSPEARp.Ser505Leu	TSPEAR	0.0142942	0.0103972	0	0.0373404							0.0206048	0.0191957	Leu	Ser	FALSE		2	0	0	1	0	0	0	0	1	0	0	0	0	0	0	0	0	0	0	0	0	0	0	0	0	0	0	0	0	0	0	0	0	0	0	0	0	0	0	0	0	0	0	0	0	0	0	0	0	0	0	0	0	0	0	0	0	0	0	0	0	0	0	0	0	0	40.22	FALSE	FALSE	FALSE	292	0.014
TSPO2p.Thr166Met	TSPO2	0.0142942	0.0103972	0	0.0373404							0.0206048	0.0191957	Met	Thr	FALSE		2	0	0	1	0	0	0	0	1	0	0	0	0	0	0	0	0	0	0	0	0	0	0	0	0	0	0	0	0	0	0	0	0	0	0	0	0	0	0	0	0	0	0	0	0	0	0	0	0	0	0	0	0	0	0	0	0	0	0	0	0	0	0	0	0	0	41.43	FALSE	FALSE	FALSE	292	0.014
TSPYL5p.Arg141Trp	TSPYL5	0.0142942	0.0103972	0	0.0373404							0.0206048	0.0191957	Trp	Arg	FALSE		2	0	0	1	0	0	0	0	1	0	0	0	0	0	0	0	0	0	0	0	0	0	0	0	0	0	0	0	0	0	0	0	0	0	0	0	0	0	0	0	0	0	0	0	0	0	0	0	0	0	0	0	0	0	0	0	0	0	0	0	0	0	0	0	0	0	41.12	FALSE	FALSE	FALSE	292	0.014
TSR1p.Arg279Ter	TSR1	0.0142942	0.0103972	0	0.0373404							0.0206048	0.0191957	Ter	Arg	FALSE		2	0	0	1	0	0	0	0	1	0	0	0	0	0	0	0	0	0	0	0	0	0	0	0	0	0	0	0	0	0	0	0	0	0	0	0	0	0	0	0	0	0	0	0	0	0	0	0	0	0	0	0	0	0	0	0	0	0	0	0	0	0	0	0	0	0	40.9	FALSE	FALSE	FALSE	292	0.014
TSR1p.Met692Leu	TSR1	0.0142942	0.0103972	0	0.0373404							0.0206048	0.0191957	Leu	Met	FALSE		2	0	0	1	0	0	0	0	1	0	0	0	0	0	0	0	0	0	0	0	0	0	0	0	0	0	0	0	0	0	0	0	0	0	0	0	0	0	0	0	0	0	0	0	0	0	0	0	0	0	0	0	0	0	0	0	0	0	0	0	0	0	0	0	0	0	40.7	FALSE	FALSE	FALSE	292	0.014
TSSK1Bp.Asp256Asn	TSSK1B	0.0142942	0.0103972	0	0.0373404							0.0206048	0.0191957	Asn	Asp	FALSE		2	0	0	1	0	0	0	0	1	0	0	0	0	0	0	0	0	0	0	0	0	0	0	0	0	0	0	0	0	0	0	0	0	0	0	0	0	0	0	0	0	0	0	0	0	0	0	0	0	0	0	0	0	0	0	0	0	0	0	0	0	0	0	0	0	0	40.9	FALSE	FALSE	FALSE	292	0.014
TSSK1Bp.Gly15Trp	TSSK1B	0.0142942	0.0103972	0	0.0373404							0.0206048	0.0191957	Trp	Gly	FALSE		2	0	0	1	0	0	0	0	1	0	0	0	0	0	0	0	0	0	0	0	0	0	0	0	0	0	0	0	0	0	0	0	0	0	0	0	0	0	0	0	0	0	0	0	0	0	0	0	0	0	0	0	0	0	0	0	0	0	0	0	0	0	0	0	0	0	41.28	FALSE	FALSE	FALSE	292	0.014
TTBK1p.Ala1010Thr	TTBK1	0.0142942	0.0103972	0	0.0373404							0.0206048	0.0191957	Thr	Ala	TRUE		2	0	0	1	0	0	0	0	1	0	0	0	0	0	0	0	0	0	0	0	0	0	0	0	0	0	0	0	0	0	0	0	0	0	0	0	0	0	0	0	0	0	0	0	0	0	0	0	0	0	0	0	0	0	0	0	0	0	0	0	0	0	0	0	0	0	40.81	FALSE	FALSE	FALSE	292	0.014
TTBK1p.Arg511His	TTBK1	0.0142942	0.0103972	0	0.0373404							0.0206048	0.0191957	His	Arg	TRUE		2	0	0	1	0	0	0	0	1	0	0	0	0	0	0	0	0	0	0	0	0	0	0	0	0	0	0	0	0	0	0	0	0	0	0	0	0	0	0	0	0	0	0	0	0	0	0	0	0	0	0	0	0	0	0	0	0	0	0	0	0	0	0	0	0	0	40.01	FALSE	FALSE	FALSE	292	0.014
TTBK1p.Arg700Gln	TTBK1	0.0142942	0.0103972	0	0.0373404							0.0206048	0.0191957	Gln	Arg	FALSE		2	0	0	1	0	0	0	0	1	0	0	0	0	0	0	0	0	0	0	0	0	0	0	0	0	0	0	0	0	0	0	0	0	0	0	0	0	0	0	0	0	0	0	0	0	0	0	0	0	0	0	0	0	0	0	0	0	0	0	0	0	0	0	0	0	0	40.78	FALSE	FALSE	FALSE	292	0.014
TTBK2p.Arg1093Cys	TTBK2	0.0142942	0.0103972	0	0.0396726							0.0206048	0.0191957	Cys	Arg	TRUE		2	0	0	1	0	0	0	0	1	0	0	0	0	0	0	0	0	0	0	0	0	0	0	0	0	0	0	0	0	0	0	0	0	0	0	0	0	0	0	0	0	0	0	0	0	0	0	0	0	0	0	0	0	0	0	0	0	0	0	0	0	0	0	0	0	0	40.45	FALSE	FALSE	FALSE	292	0.014
TTC13p.Leu738Ile	TTC13	0.0142942	0.0103972	0	0.0373404							0.0206048	0.0191957	Ile	Leu	FALSE		2	0	0	1	0	0	0	0	1	0	0	0	0	0	0	0	0	0	0	0	0	0	0	0	0	0	0	0	0	0	0	0	0	0	0	0	0	0	0	0	0	0	0	0	0	0	0	0	0	0	0	0	0	0	0	0	0	0	0	0	0	0	0	0	0	0	40.51	FALSE	FALSE	FALSE	292	0.014
TTC13p.Thr711Met	TTC13	0.0142942	0.0103972	0	0.0373404							0.0206048	0.0191957	Met	Thr	FALSE		2	0	0	1	0	0	0	0	1	0	0	0	0	0	0	0	0	0	0	0	0	0	0	0	0	0	0	0	0	0	0	0	0	0	0	0	0	0	0	0	0	0	0	0	0	0	0	0	0	0	0	0	0	0	0	0	0	0	0	0	0	0	0	0	0	0	39.68	FALSE	FALSE	FALSE	292	0.014
TTC14p.Arg125His	TTC14	0.0142942	0.0103972	0	0.0373404							0.0206048	0.0191957	His	Arg	TRUE		2	0	0	1	0	0	0	0	1	0	0	0	0	0	0	0	0	0	0	0	0	0	0	0	0	0	0	0	0	0	0	0	0	0	0	0	0	0	0	0	0	0	0	0	0	0	0	0	0	0	0	0	0	0	0	0	0	0	0	0	0	0	0	0	0	0	40.84	FALSE	FALSE	FALSE	292	0.014
TTC16p.Arg119Ter	TTC16	0.0142942	0.0103972	0	0.0373404							0.0206048	0.0191957	Ter	Arg	FALSE		2	0	0	1	0	0	0	0	1	0	0	0	0	0	0	0	0	0	0	0	0	0	0	0	0	0	0	0	0	0	0	0	0	0	0	0	0	0	0	0	0	0	0	0	0	0	0	0	0	0	0	0	0	0	0	0	0	0	0	0	0	0	0	0	0	0	40.98	FALSE	FALSE	FALSE	292	0.014
TTC18p.Lys873Thr	TTC18	0.0142942	0.0103972	0	0.0373404							0.0206048	0.0191957	Thr	Lys	TRUE		2	0	0	1	0	0	0	0	1	0	0	0	0	0	0	0	0	0	0	0	0	0	0	0	0	0	0	0	0	0	0	0	0	0	0	0	0	0	0	0	0	0	0	0	0	0	0	0	0	0	0	0	0	0	0	0	0	0	0	0	0	0	0	0	0	0	40.18	FALSE	FALSE	FALSE	292	0.014
TTC19p.Ala122Thr	TTC19	0.0142942	0.0103972	0	0.0373404							0.0206048	0.0191957	Thr	Ala	TRUE		2	0	0	1	0	0	0	0	1	0	0	0	0	0	0	0	0	0	0	0	0	0	0	0	0	0	0	0	0	0	0	0	0	0	0	0	0	0	0	0	0	0	0	0	0	0	0	0	0	0	0	0	0	0	0	0	0	0	0	0	0	0	0	0	0	0	40.19	FALSE	FALSE	FALSE	292	0.014
TTC19p.Arg124Cys	TTC19	0.0142942	0.0103972	0	0.0373404							0.0206048	0.0191957	Cys	Arg	TRUE		2	0	0	1	0	0	0	0	1	0	0	0	0	0	0	0	0	0	0	0	0	0	0	0	0	0	0	0	0	0	0	0	0	0	0	0	0	0	0	0	0	0	0	0	0	0	0	0	0	0	0	0	0	0	0	0	0	0	0	0	0	0	0	0	0	0	40.97	FALSE	FALSE	FALSE	292	0.014
TTC19p.Arg124His	TTC19	0.0142942	0.0103972	0	0.0373404							0.0206048	0.0191957	His	Arg	TRUE		2	0	0	1	0	0	0	0	1	0	0	0	0	0	0	0	0	0	0	0	0	0	0	0	0	0	0	0	0	0	0	0	0	0	0	0	0	0	0	0	0	0	0	0	0	0	0	0	0	0	0	0	0	0	0	0	0	0	0	0	0	0	0	0	0	0	40.72	FALSE	FALSE	FALSE	292	0.014
TTC19p.Arg258Met	TTC19	0.0142942	0.0103972	0	0.0373404							0.0206048	0.0191957	Met	Arg	FALSE		2	0	0	1	0	0	0	0	1	0	0	0	0	0	0	0	0	0	0	0	0	0	0	0	0	0	0	0	0	0	0	0	0	0	0	0	0	0	0	0	0	0	0	0	0	0	0	0	0	0	0	0	0	0	0	0	0	0	0	0	0	0	0	0	0	0	40.93	FALSE	FALSE	FALSE	292	0.014
TTC21Bp.Arg981Cys	TTC21B	0.0142942	0.0103972	0	0.0373404							0.0206048	0.0191957	Cys	Arg	TRUE		2	0	0	1	0	0	0	0	1	0	0	0	0	0	0	0	0	0	0	0	0	0	0	0	0	0	0	0	0	0	0	0	0	0	0	0	0	0	0	0	0	0	0	0	0	0	0	0	0	0	0	0	0	0	0	0	0	0	0	0	0	0	0	0	0	0	40.12	FALSE	FALSE	FALSE	292	0.014
TTC23Lp.Ala59Val	TTC23L	0.0142942	0.0103972	0	0.0373404							0.0206048	0.0191957	Val	Ala	FALSE		2	0	0	1	0	0	0	0	1	0	0	0	0	0	0	0	0	0	0	0	0	0	0	0	0	0	0	0	0	0	0	0	0	0	0	0	0	0	0	0	0	0	0	0	0	0	0	0	0	0	0	0	0	0	0	0	0	0	0	0	0	0	0	0	0	0	41.37	FALSE	FALSE	FALSE	292	0.014
TTC28p.Ala2213Val	TTC28	0.0142942	0.0103972	0	0.0373404							0.0206048	0.0191957	Val	Ala	FALSE		2	0	0	1	0	0	0	0	1	0	0	0	0	0	0	0	0	0	0	0	0	0	0	0	0	0	0	0	0	0	0	0	0	0	0	0	0	0	0	0	0	0	0	0	0	0	0	0	0	0	0	0	0	0	0	0	0	0	0	0	0	0	0	0	0	0	39.32	FALSE	FALSE	FALSE	292	0.014
TTC28p.Ala907Thr	TTC28	0.0142942	0.0103972	0	0.0373404							0.0206048	0.0191957	Thr	Ala	TRUE		2	0	0	1	0	0	0	0	1	0	0	0	0	0	0	0	0	0	0	0	0	0	0	0	0	0	0	0	0	0	0	0	0	0	0	0	0	0	0	0	0	0	0	0	0	0	0	0	0	0	0	0	0	0	0	0	0	0	0	0	0	0	0	0	0	0	40.79	FALSE	FALSE	FALSE	292	0.014
TTC30Bp.Asp456Asn	TTC30B	0.0142942	0.0103972	0	0.0373404							0.0206048	0.0191957	Asn	Asp	FALSE		2	0	0	1	0	0	0	0	1	0	0	0	0	0	0	0	0	0	0	0	0	0	0	0	0	0	0	0	0	0	0	0	0	0	0	0	0	0	0	0	0	0	0	0	0	0	0	0	0	0	0	0	0	0	0	0	0	0	0	0	0	0	0	0	0	0	40.42	FALSE	FALSE	FALSE	292	0.014
TTC37p.Arg1209Ter	TTC37	0.0142942	0.0103972	0	0.0396726							0.0206048	0.0191957	Ter	Arg	FALSE		2	0	0	1	0	0	0	0	1	0	0	0	0	0	0	0	0	0	0	0	0	0	0	0	0	0	0	0	0	0	0	0	0	0	0	0	0	0	0	0	0	0	0	0	0	0	0	0	0	0	0	0	0	0	0	0	0	0	0	0	0	0	0	0	0	0	40.33	FALSE	FALSE	FALSE	292	0.014
TTC38p.Ala271Val	TTC38	0.0142942	0.0103972	0	0.0373404							0.0206048	0.0191957	Val	Ala	FALSE		2	0	0	1	0	0	0	0	1	0	0	0	0	0	0	0	0	0	0	0	0	0	0	0	0	0	0	0	0	0	0	0	0	0	0	0	0	0	0	0	0	0	0	0	0	0	0	0	0	0	0	0	0	0	0	0	0	0	0	0	0	0	0	0	0	0	40.65	FALSE	FALSE	FALSE	292	0.014
TTC39Cp.Asp561Asn	TTC39C	0.0142942	0.0103972	0	0.0373404							0.0206048	0.0191957	Asn	Asp	FALSE		2	0	0	1	0	0	0	0	1	0	0	0	0	0	0	0	0	0	0	0	0	0	0	0	0	0	0	0	0	0	0	0	0	0	0	0	0	0	0	0	0	0	0	0	0	0	0	0	0	0	0	0	0	0	0	0	0	0	0	0	0	0	0	0	0	0	41.09	FALSE	FALSE	FALSE	292	0.014
TTC39Cp.Glu366Ter	TTC39C	0.0142942	0.0103972	0	0.0373404							0.0206048	0.0191957	Ter	Glu	FALSE		2	0	0	1	0	0	0	0	1	0	0	0	0	0	0	0	0	0	0	0	0	0	0	0	0	0	0	0	0	0	0	0	0	0	0	0	0	0	0	0	0	0	0	0	0	0	0	0	0	0	0	0	0	0	0	0	0	0	0	0	0	0	0	0	0	0	40.25	FALSE	FALSE	FALSE	292	0.014
TTC3p.Arg1059Gln	TTC3	0.0142942	0.0103972	0	0.0373404							0.0206048	0.0191957	Gln	Arg	FALSE		2	0	0	1	0	0	0	0	1	0	0	0	0	0	0	0	0	0	0	0	0	0	0	0	0	0	0	0	0	0	0	0	0	0	0	0	0	0	0	0	0	0	0	0	0	0	0	0	0	0	0	0	0	0	0	0	0	0	0	0	0	0	0	0	0	0	41.38	FALSE	FALSE	FALSE	292	0.014
TTC3p.Arg1970Cys	TTC3	0.0142942	0.0103972	0	0.0373404							0.0206048	0.0191957	Cys	Arg	TRUE		2	0	0	1	0	0	0	0	1	0	0	0	0	0	0	0	0	0	0	0	0	0	0	0	0	0	0	0	0	0	0	0	0	0	0	0	0	0	0	0	0	0	0	0	0	0	0	0	0	0	0	0	0	0	0	0	0	0	0	0	0	0	0	0	0	0	41	FALSE	FALSE	FALSE	292	0.014
TTC3p.Arg356Gln	TTC3	0.0142942	0.0103972	0	0.0373404							0.0206048	0.0191957	Gln	Arg	FALSE		2	0	0	1	0	0	0	0	1	0	0	0	0	0	0	0	0	0	0	0	0	0	0	0	0	0	0	0	0	0	0	0	0	0	0	0	0	0	0	0	0	0	0	0	0	0	0	0	0	0	0	0	0	0	0	0	0	0	0	0	0	0	0	0	0	0	41.31	FALSE	FALSE	FALSE	292	0.014
TTC3p.Arg676His	TTC3	0.0142942	0.0103972	0	0.0373404							0.0206048	0.0191957	His	Arg	TRUE		2	0	0	1	0	0	0	0	1	0	0	0	0	0	0	0	0	0	0	0	0	0	0	0	0	0	0	0	0	0	0	0	0	0	0	0	0	0	0	0	0	0	0	0	0	0	0	0	0	0	0	0	0	0	0	0	0	0	0	0	0	0	0	0	0	0	40.65	FALSE	FALSE	FALSE	292	0.014
TTC40p.Phe2219Leu	TTC40	0.0142942	0.0103972	0	0.0373404							0.0206048	0.0191957	Leu	Phe	FALSE		2	0	0	1	0	0	0	0	1	0	0	0	0	0	0	0	0	0	0	0	0	0	0	0	0	0	0	0	0	0	0	0	0	0	0	0	0	0	0	0	0	0	0	0	0	0	0	0	0	0	0	0	0	0	0	0	0	0	0	0	0	0	0	0	0	0	41.02	FALSE	FALSE	FALSE	292	0.014
TTC40p.Pro2165Ser	TTC40	0.0142942	0.0103972	0	0.0373404							0.0206048	0.0191957	Ser	Pro	TRUE		2	0	0	1	0	0	0	0	1	0	0	0	0	0	0	0	0	0	0	0	0	0	0	0	0	0	0	0	0	0	0	0	0	0	0	0	0	0	0	0	0	0	0	0	0	0	0	0	0	0	0	0	0	0	0	0	0	0	0	0	0	0	0	0	0	0	40.41	FALSE	FALSE	FALSE	292	0.014
TTC5p.Glu101Lys	TTC5	0.0142942	0.0103972	0	0.0396726							0.0206048	0.0191957	Lys	Glu	TRUE		2	0	0	1	0	0	0	0	1	0	0	0	0	0	0	0	0	0	0	0	0	0	0	0	0	0	0	0	0	0	0	0	0	0	0	0	0	0	0	0	0	0	0	0	0	0	0	0	0	0	0	0	0	0	0	0	0	0	0	0	0	0	0	0	0	0	40.4	FALSE	FALSE	FALSE	292	0.014
TTC7Ap.Ala410Val	TTC7A	0.0142942	0.0103972	0	0.0373404							0.0206048	0.0191957	Val	Ala	FALSE		2	0	0	1	0	0	0	0	1	0	0	0	0	0	0	0	0	0	0	0	0	0	0	0	0	0	0	0	0	0	0	0	0	0	0	0	0	0	0	0	0	0	0	0	0	0	0	0	0	0	0	0	0	0	0	0	0	0	0	0	0	0	0	0	0	0	40.06	FALSE	FALSE	FALSE	292	0.014
TTC7Ap.Arg186His	TTC7A	0.0142942	0.0103972	0	0.0373404							0.0206048	0.0191957	His	Arg	TRUE		2	0	0	1	0	0	0	0	1	0	0	0	0	0	0	0	0	0	0	0	0	0	0	0	0	0	0	0	0	0	0	0	0	0	0	0	0	0	0	0	0	0	0	0	0	0	0	0	0	0	0	0	0	0	0	0	0	0	0	0	0	0	0	0	0	0	40.3	FALSE	FALSE	FALSE	292	0.014
TTC7Bp.Arg415Cys	TTC7B	0.0142942	0.0103972	0	0.0396726							0.0206048	0.0191957	Cys	Arg	TRUE		2	0	0	1	0	0	0	0	1	0	0	0	0	0	0	0	0	0	0	0	0	0	0	0	0	0	0	0	0	0	0	0	0	0	0	0	0	0	0	0	0	0	0	0	0	0	0	0	0	0	0	0	0	0	0	0	0	0	0	0	0	0	0	0	0	0	40.82	FALSE	FALSE	FALSE	292	0.014
TTC8p.Ala330Thr	TTC8	0.0142942	0.0103972	0	0.0373404							0.0206048	0.0191957	Thr	Ala	TRUE		2	0	0	1	0	0	0	0	1	0	0	0	0	0	0	0	0	0	0	0	0	0	0	0	0	0	0	0	0	0	0	0	0	0	0	0	0	0	0	0	0	0	0	0	0	0	0	0	0	0	0	0	0	0	0	0	0	0	0	0	0	0	0	0	0	0	41.04	FALSE	FALSE	FALSE	292	0.014
TTF1p.Arg666Cys	TTF1	0.0142942	0.0103972	0	0.0373404							0.0206048	0.0191957	Cys	Arg	TRUE		2	0	0	1	0	0	0	0	1	0	0	0	0	0	0	0	0	0	0	0	0	0	0	0	0	0	0	0	0	0	0	0	0	0	0	0	0	0	0	0	0	0	0	0	0	0	0	0	0	0	0	0	0	0	0	0	0	0	0	0	0	0	0	0	0	0	40.8	FALSE	FALSE	FALSE	292	0.014
TTF1p.Arg713Trp	TTF1	0.0142942	0.0103972	0	0.0373404							0.0206048	0.0191957	Trp	Arg	FALSE		2	0	0	1	0	0	0	0	1	0	0	0	0	0	0	0	0	0	0	0	0	0	0	0	0	0	0	0	0	0	0	0	0	0	0	0	0	0	0	0	0	0	0	0	0	0	0	0	0	0	0	0	0	0	0	0	0	0	0	0	0	0	0	0	0	0	41.34	FALSE	FALSE	FALSE	292	0.014
TTF1p.Arg763Gln	TTF1	0.0142942	0.0103972	0	0.0373404							0.0206048	0.0191957	Gln	Arg	FALSE		2	0	0	1	0	0	0	0	1	0	0	0	0	0	0	0	0	0	0	0	0	0	0	0	0	0	0	0	0	0	0	0	0	0	0	0	0	0	0	0	0	0	0	0	0	0	0	0	0	0	0	0	0	0	0	0	0	0	0	0	0	0	0	0	0	0	41.31	FALSE	FALSE	FALSE	292	0.014
TTI1p.Arg36Gln	TTI1	0.0142942	0.0103972	0	0.0373404							0.0206048	0.0191957	Gln	Arg	FALSE		2	0	0	1	0	0	0	0	1	0	0	0	0	0	0	0	0	0	0	0	0	0	0	0	0	0	0	0	0	0	0	0	0	0	0	0	0	0	0	0	0	0	0	0	0	0	0	0	0	0	0	0	0	0	0	0	0	0	0	0	0	0	0	0	0	0	40.56	FALSE	FALSE	FALSE	292	0.014
TTI2p.Ala363Thr	TTI2	0.0142942	0.0103972	0	0.0373404							0.0206048	0.0191957	Thr	Ala	TRUE		2	0	0	1	0	0	0	0	1	0	0	0	0	0	0	0	0	0	0	0	0	0	0	0	0	0	0	0	0	0	0	0	0	0	0	0	0	0	0	0	0	0	0	0	0	0	0	0	0	0	0	0	0	0	0	0	0	0	0	0	0	0	0	0	0	0	40.84	FALSE	FALSE	FALSE	292	0.014
TTKp.Lys546Asn	TTK	0.0142942	0.0103972	0	0.0396726							0.0206048	0.0191957	Asn	Lys	FALSE		2	0	0	1	0	0	0	0	1	0	0	0	0	0	0	0	0	0	0	0	0	0	0	0	0	0	0	0	0	0	0	0	0	0	0	0	0	0	0	0	0	0	0	0	0	0	0	0	0	0	0	0	0	0	0	0	0	0	0	0	0	0	0	0	0	0	40.98	FALSE	FALSE	FALSE	292	0.014
TTLL12p.Val640Ile	TTLL12	0.0142942	0.0103972	0	0.0373404							0.0206048	0.0191957	Ile	Val	FALSE		2	0	0	1	0	0	0	0	1	0	0	0	0	0	0	0	0	0	0	0	0	0	0	0	0	0	0	0	0	0	0	0	0	0	0	0	0	0	0	0	0	0	0	0	0	0	0	0	0	0	0	0	0	0	0	0	0	0	0	0	0	0	0	0	0	0	40.63	FALSE	FALSE	FALSE	292	0.014
TTLL13p.Met227Ile	TTLL13	0.0142942	0.0103972	0	0.0373404							0.0206048	0.0191957	Ile	Met	FALSE		2	0	0	1	0	0	0	0	1	0	0	0	0	0	0	0	0	0	0	0	0	0	0	0	0	0	0	0	0	0	0	0	0	0	0	0	0	0	0	0	0	0	0	0	0	0	0	0	0	0	0	0	0	0	0	0	0	0	0	0	0	0	0	0	0	0	40.27	FALSE	FALSE	FALSE	292	0.014
TTLL1p.Arg198His	TTLL1	0.0142942	0.0103972	0	0.0373404							0.0206048	0.0191957	His	Arg	TRUE		2	0	0	1	0	0	0	0	1	0	0	0	0	0	0	0	0	0	0	0	0	0	0	0	0	0	0	0	0	0	0	0	0	0	0	0	0	0	0	0	0	0	0	0	0	0	0	0	0	0	0	0	0	0	0	0	0	0	0	0	0	0	0	0	0	0	40.12	FALSE	FALSE	FALSE	292	0.014
TTLL1p.Asp317Asn	TTLL1	0.0142942	0.0103972	0	0.0373404							0.0206048	0.0191957	Asn	Asp	FALSE		2	0	0	1	0	0	0	0	1	0	0	0	0	0	0	0	0	0	0	0	0	0	0	0	0	0	0	0	0	0	0	0	0	0	0	0	0	0	0	0	0	0	0	0	0	0	0	0	0	0	0	0	0	0	0	0	0	0	0	0	0	0	0	0	0	0	40.55	FALSE	FALSE	FALSE	292	0.014
TTLL2p.Glu314Ter	TTLL2	0.0142942	0.0103972	0	0.0373404							0.0206048	0.0191957	Ter	Glu	FALSE		2	0	0	1	0	0	0	0	1	0	0	0	0	0	0	0	0	0	0	0	0	0	0	0	0	0	0	0	0	0	0	0	0	0	0	0	0	0	0	0	0	0	0	0	0	0	0	0	0	0	0	0	0	0	0	0	0	0	0	0	0	0	0	0	0	0	40.64	FALSE	FALSE	FALSE	292	0.014
TTLL2p.Pro86Leu	TTLL2	0.0142942	0.0103972	0	0.0373404							0.0206048	0.0191957	Leu	Pro	FALSE		2	0	0	1	0	0	0	0	1	0	0	0	0	0	0	0	0	0	0	0	0	0	0	0	0	0	0	0	0	0	0	0	0	0	0	0	0	0	0	0	0	0	0	0	0	0	0	0	0	0	0	0	0	0	0	0	0	0	0	0	0	0	0	0	0	0	40.73	FALSE	FALSE	FALSE	292	0.014
TTLL4p.Val1101Met	TTLL4	0.0142942	0.0103972	0	0.0373404							0.0206048	0.0191957	Met	Val	FALSE		2	0	0	1	0	0	0	0	1	0	0	0	0	0	0	0	0	0	0	0	0	0	0	0	0	0	0	0	0	0	0	0	0	0	0	0	0	0	0	0	0	0	0	0	0	0	0	0	0	0	0	0	0	0	0	0	0	0	0	0	0	0	0	0	0	0	41	FALSE	FALSE	FALSE	292	0.014
TTLL5p.Arg71Gln	TTLL5	0.0142942	0.0103972	0	0.0373404							0.0206048	0.0191957	Gln	Arg	FALSE		2	0	0	1	0	0	0	0	1	0	0	0	0	0	0	0	0	0	0	0	0	0	0	0	0	0	0	0	0	0	0	0	0	0	0	0	0	0	0	0	0	0	0	0	0	0	0	0	0	0	0	0	0	0	0	0	0	0	0	0	0	0	0	0	0	0	41.41	FALSE	FALSE	FALSE	292	0.014
TTLL6p.Ser743Tyr	TTLL6	0.0142942	0.0103972	0	0.0373404							0.0206048	0.0191957	Tyr	Ser	TRUE		2	0	0	1	0	0	0	0	1	0	0	0	0	0	0	0	0	0	0	0	0	0	0	0	0	0	0	0	0	0	0	0	0	0	0	0	0	0	0	0	0	0	0	0	0	0	0	0	0	0	0	0	0	0	0	0	0	0	0	0	0	0	0	0	0	0	40.58	FALSE	FALSE	FALSE	292	0.014
TTLL6p.Ser878Asn	TTLL6	0.0142942	0.0103972	0	0.0373404							0.0206048	0.0191957	Asn	Ser	FALSE		2	0	0	1	0	0	0	0	1	0	0	0	0	0	0	0	0	0	0	0	0	0	0	0	0	0	0	0	0	0	0	0	0	0	0	0	0	0	0	0	0	0	0	0	0	0	0	0	0	0	0	0	0	0	0	0	0	0	0	0	0	0	0	0	0	0	40.58	FALSE	FALSE	FALSE	292	0.014
TTLL9p.Arg38Ter	TTLL9	0.0142942	0.0103972	0	0.0373404							0.0206048	0.0191957	Ter	Arg	FALSE		2	0	0	1	0	0	0	0	1	0	0	0	0	0	0	0	0	0	0	0	0	0	0	0	0	0	0	0	0	0	0	0	0	0	0	0	0	0	0	0	0	0	0	0	0	0	0	0	0	0	0	0	0	0	0	0	0	0	0	0	0	0	0	0	0	0	39.96	FALSE	FALSE	FALSE	292	0.014
TTLL9p.Glu70Lys	TTLL9	0.0142942	0.0103972	0	0.0373404							0.0206048	0.0191957	Lys	Glu	TRUE		2	0	0	1	0	0	0	0	1	0	0	0	0	0	0	0	0	0	0	0	0	0	0	0	0	0	0	0	0	0	0	0	0	0	0	0	0	0	0	0	0	0	0	0	0	0	0	0	0	0	0	0	0	0	0	0	0	0	0	0	0	0	0	0	0	0	40.57	FALSE	FALSE	FALSE	292	0.014
TTLp.Arg73His	TTL	0.0142942	0.0103972	0	0.0396726							0.0206048	0.0191957	His	Arg	TRUE		2	0	0	1	0	0	0	0	1	0	0	0	0	0	0	0	0	0	0	0	0	0	0	0	0	0	0	0	0	0	0	0	0	0	0	0	0	0	0	0	0	0	0	0	0	0	0	0	0	0	0	0	0	0	0	0	0	0	0	0	0	0	0	0	0	0	40.97	FALSE	FALSE	FALSE	292	0.014
TTNp.Arg25012Trp	TTN	0.0142942	0.0103972	0	0.0373404							0.0206048	0.0191957	Trp	Arg	FALSE		2	0	0	1	0	0	0	0	1	0	0	0	0	0	0	0	0	0	0	0	0	0	0	0	0	0	0	0	0	0	0	0	0	0	0	0	0	0	0	0	0	0	0	0	0	0	0	0	0	0	0	0	0	0	0	0	0	0	0	0	0	0	0	0	0	0	40.39	FALSE	FALSE	FALSE	292	0.014
TTNp.Arg35652Ter	TTN	0.0142942	0.0103972	0	0.0373404							0.0206048	0.0191957	Ter	Arg	FALSE		2	0	0	1	0	0	0	0	1	0	0	0	0	0	0	0	0	0	0	0	0	0	0	0	0	0	0	0	0	0	0	0	0	0	0	0	0	0	0	0	0	0	0	0	0	0	0	0	0	0	0	0	0	0	0	0	0	0	0	0	0	0	0	0	0	0	40.79	FALSE	FALSE	FALSE	292	0.014
TTNp.Glu34184Lys	TTN	0.0142942	0.0103972	0	0.0373404							0.0206048	0.0191957	Lys	Glu	TRUE		2	0	0	1	0	0	0	0	1	0	0	0	0	0	0	0	0	0	0	0	0	0	0	0	0	0	0	0	0	0	0	0	0	0	0	0	0	0	0	0	0	0	0	0	0	0	0	0	0	0	0	0	0	0	0	0	0	0	0	0	0	0	0	0	0	0	40.39	FALSE	FALSE	FALSE	292	0.014
TTPALp.Arg230Gln	TTPAL	0.0142942	0.0103972	0	0.0373404							0.0206048	0.0191957	Gln	Arg	FALSE		2	0	0	1	0	0	0	0	1	0	0	0	0	0	0	0	0	0	0	0	0	0	0	0	0	0	0	0	0	0	0	0	0	0	0	0	0	0	0	0	0	0	0	0	0	0	0	0	0	0	0	0	0	0	0	0	0	0	0	0	0	0	0	0	0	0	40.66	FALSE	FALSE	FALSE	292	0.014
TUBA1Cp.Arg123Cys	TUBA1C	0.0142942	0.0103972	0	0.0373404							0.0206048	0.0191957	Cys	Arg	TRUE		2	0	0	1	0	0	0	0	1	0	0	0	0	0	0	0	0	0	0	0	0	0	0	0	0	0	0	0	0	0	0	0	0	0	0	0	0	0	0	0	0	0	0	0	0	0	0	0	0	0	0	0	0	0	0	0	0	0	0	0	0	0	0	0	0	0	40.96	FALSE	FALSE	FALSE	292	0.014
TUBA1Cp.Asp218Asn	TUBA1C	0.0142942	0.0103972	0	0.0373404							0.0206048	0.0191957	Asn	Asp	FALSE		2	0	0	1	0	0	0	0	1	0	0	0	0	0	0	0	0	0	0	0	0	0	0	0	0	0	0	0	0	0	0	0	0	0	0	0	0	0	0	0	0	0	0	0	0	0	0	0	0	0	0	0	0	0	0	0	0	0	0	0	0	0	0	0	0	0	40.17	FALSE	FALSE	FALSE	292	0.014
TUBA3Cp.Glu423Lys	TUBA3C	0.0142942	0.0103972	0	0.0373404							0.0206048	0.0191957	Lys	Glu	TRUE		2	0	0	1	0	0	0	0	1	0	0	0	0	0	0	0	0	0	0	0	0	0	0	0	0	0	0	0	0	0	0	0	0	0	0	0	0	0	0	0	0	0	0	0	0	0	0	0	0	0	0	0	0	0	0	0	0	0	0	0	0	0	0	0	0	0	40.91	FALSE	FALSE	FALSE	292	0.014
TUBA3Ep.Arg79Cys	TUBA3E	0.0142942	0.0103972	0	0.0373404							0.0206048	0.0191957	Cys	Arg	TRUE		2	0	0	1	0	0	0	0	1	0	0	0	0	0	0	0	0	0	0	0	0	0	0	0	0	0	0	0	0	0	0	0	0	0	0	0	0	0	0	0	0	0	0	0	0	0	0	0	0	0	0	0	0	0	0	0	0	0	0	0	0	0	0	0	0	0	40.43	FALSE	FALSE	FALSE	292	0.014
TUBA3Ep.Val437Met	TUBA3E	0.0142942	0.0103972	0	0.0373404							0.0206048	0.0191957	Met	Val	FALSE		2	0	0	1	0	0	0	0	1	0	0	0	0	0	0	0	0	0	0	0	0	0	0	0	0	0	0	0	0	0	0	0	0	0	0	0	0	0	0	0	0	0	0	0	0	0	0	0	0	0	0	0	0	0	0	0	0	0	0	0	0	0	0	0	0	0	40.98	FALSE	FALSE	FALSE	292	0.014
TUBA4Ap.Arg339Cys	TUBA4A	0.0142942	0.0103972	0	0.0373404							0.0206048	0.0191957	Cys	Arg	TRUE		2	0	0	1	0	0	0	0	1	0	0	0	0	0	0	0	0	0	0	0	0	0	0	0	0	0	0	0	0	0	0	0	0	0	0	0	0	0	0	0	0	0	0	0	0	0	0	0	0	0	0	0	0	0	0	0	0	0	0	0	0	0	0	0	0	0	40.56	FALSE	FALSE	FALSE	292	0.014
TUBA4Ap.Arg422His	TUBA4A	0.0142942	0.0103972	0	0.0373404							0.0206048	0.0191957	His	Arg	TRUE		2	0	0	1	0	0	0	0	1	0	0	0	0	0	0	0	0	0	0	0	0	0	0	0	0	0	0	0	0	0	0	0	0	0	0	0	0	0	0	0	0	0	0	0	0	0	0	0	0	0	0	0	0	0	0	0	0	0	0	0	0	0	0	0	0	0	40.73	FALSE	FALSE	FALSE	292	0.014
TUBA8p.Glu284Lys	TUBA8	0.0142942	0.0103972	0	0.0373404							0.0206048	0.0191957	Lys	Glu	TRUE		2	0	0	1	0	0	0	0	1	0	0	0	0	0	0	0	0	0	0	0	0	0	0	0	0	0	0	0	0	0	0	0	0	0	0	0	0	0	0	0	0	0	0	0	0	0	0	0	0	0	0	0	0	0	0	0	0	0	0	0	0	0	0	0	0	0	40.59	FALSE	FALSE	FALSE	292	0.014
TUBAL3p.Arg271Ile	TUBAL3	0.0142942	0.0103972	0	0.0373404							0.0206048	0.0191957	Ile	Arg	FALSE		2	0	0	1	0	0	0	0	1	0	0	0	0	0	0	0	0	0	0	0	0	0	0	0	0	0	0	0	0	0	0	0	0	0	0	0	0	0	0	0	0	0	0	0	0	0	0	0	0	0	0	0	0	0	0	0	0	0	0	0	0	0	0	0	0	0	40.79	FALSE	FALSE	FALSE	292	0.014
TUBAL3p.Arg91His	TUBAL3	0.0142942	0.0103972	0	0.0373404							0.0206048	0.0191957	His	Arg	TRUE		2	0	0	1	0	0	0	0	1	0	0	0	0	0	0	0	0	0	0	0	0	0	0	0	0	0	0	0	0	0	0	0	0	0	0	0	0	0	0	0	0	0	0	0	0	0	0	0	0	0	0	0	0	0	0	0	0	0	0	0	0	0	0	0	0	0	40.59	FALSE	FALSE	FALSE	292	0.014
TUBAL3p.Ser344Leu	TUBAL3	0.0142942	0.0103972	0	0.0373987							0.0206048	0.0191957	Leu	Ser	FALSE		2	0	0	1	0	0	0	0	1	0	0	0	0	0	0	0	0	0	0	0	0	0	0	0	0	0	0	0	0	0	0	0	0	0	0	0	0	0	0	0	0	0	0	0	0	0	0	0	0	0	0	0	0	0	0	0	0	0	0	0	0	0	0	0	0	0	40.96	FALSE	FALSE	FALSE	292	0.014
TUBB1p.Arg306Cys	TUBB1	0.0142942	0.0103972	0	0.0373404							0.0206048	0.0191957	Cys	Arg	TRUE		2	0	0	1	0	0	0	0	1	0	0	0	0	0	0	0	0	0	0	0	0	0	0	0	0	0	0	0	0	0	0	0	0	0	0	0	0	0	0	0	0	0	0	0	0	0	0	0	0	0	0	0	0	0	0	0	0	0	0	0	0	0	0	0	0	0	40	FALSE	FALSE	FALSE	292	0.014
TUBB1p.Val169Ile	TUBB1	0.0142942	0.0103972	0	0.0373404							0.0206048	0.0191957	Ile	Val	FALSE		2	0	0	1	0	0	0	0	1	0	0	0	0	0	0	0	0	0	0	0	0	0	0	0	0	0	0	0	0	0	0	0	0	0	0	0	0	0	0	0	0	0	0	0	0	0	0	0	0	0	0	0	0	0	0	0	0	0	0	0	0	0	0	0	0	0	40.52	FALSE	FALSE	FALSE	292	0.014
TUBB4Ap.Ala352Val	TUBB4A	0.0142942	0.0103972	0	0.0373404							0.0206048	0.0191957	Val	Ala	FALSE		2	0	0	1	0	0	0	0	1	0	0	0	0	0	0	0	0	0	0	0	0	0	0	0	0	0	0	0	0	0	0	0	0	0	0	0	0	0	0	0	0	0	0	0	0	0	0	0	0	0	0	0	0	0	0	0	0	0	0	0	0	0	0	0	0	0	41.05	FALSE	FALSE	FALSE	292	0.014
TUBB4Ap.Arg318Trp	TUBB4A	0.0142942	0.0103972	0	0.0373404							0.0206048	0.0191957	Trp	Arg	FALSE		2	0	0	1	0	0	0	0	1	0	0	0	0	0	0	0	0	0	0	0	0	0	0	0	0	0	0	0	0	0	0	0	0	0	0	0	0	0	0	0	0	0	0	0	0	0	0	0	0	0	0	0	0	0	0	0	0	0	0	0	0	0	0	0	0	0	40.08	FALSE	FALSE	FALSE	292	0.014
TUBB4Bp.Arg320His	TUBB4B	0.0142942	0.0103972	0	0.0373404							0.0206048	0.0191957	His	Arg	TRUE		2	0	0	1	0	0	0	0	1	0	0	0	0	0	0	0	0	0	0	0	0	0	0	0	0	0	0	0	0	0	0	0	0	0	0	0	0	0	0	0	0	0	0	0	0	0	0	0	0	0	0	0	0	0	0	0	0	0	0	0	0	0	0	0	0	0	40.76	FALSE	FALSE	FALSE	292	0.014
TUBB6p.Ser188Leu	TUBB6	0.0142942	0.0103972	0	0.0373404							0.0206048	0.0191957	Leu	Ser	FALSE		2	0	0	1	0	0	0	0	1	0	0	0	0	0	0	0	0	0	0	0	0	0	0	0	0	0	0	0	0	0	0	0	0	0	0	0	0	0	0	0	0	0	0	0	0	0	0	0	0	0	0	0	0	0	0	0	0	0	0	0	0	0	0	0	0	0	40.76	FALSE	FALSE	FALSE	292	0.014
TUBE1p.Gly148Ter	TUBE1	0.0142942	0.0103972	0	0.0373404							0.0206048	0.0191957	Ter	Gly	FALSE		2	0	0	1	0	0	0	0	1	0	0	0	0	0	0	0	0	0	0	0	0	0	0	0	0	0	0	0	0	0	0	0	0	0	0	0	0	0	0	0	0	0	0	0	0	0	0	0	0	0	0	0	0	0	0	0	0	0	0	0	0	0	0	0	0	0	40.67	FALSE	FALSE	FALSE	292	0.014
TUBG2p.Val136Met	TUBG2	0.0142942	0.0103972	0	0.0373404							0.0206048	0.0191957	Met	Val	FALSE		2	0	0	1	0	0	0	0	1	0	0	0	0	0	0	0	0	0	0	0	0	0	0	0	0	0	0	0	0	0	0	0	0	0	0	0	0	0	0	0	0	0	0	0	0	0	0	0	0	0	0	0	0	0	0	0	0	0	0	0	0	0	0	0	0	0	41.48	FALSE	FALSE	FALSE	292	0.014
TUBGCP3p.Arg672Gln	TUBGCP3	0.0142942	0.0103972	0	0.0373404							0.0206048	0.0191957	Gln	Arg	FALSE		2	0	0	1	0	0	0	0	1	0	0	0	0	0	0	0	0	0	0	0	0	0	0	0	0	0	0	0	0	0	0	0	0	0	0	0	0	0	0	0	0	0	0	0	0	0	0	0	0	0	0	0	0	0	0	0	0	0	0	0	0	0	0	0	0	0	40.66	FALSE	FALSE	FALSE	292	0.014
TUBGCP3p.Arg848Gln	TUBGCP3	0.0142942	0.0103972	0	0.0373404							0.0206048	0.0191957	Gln	Arg	FALSE		2	0	0	1	0	0	0	0	1	0	0	0	0	0	0	0	0	0	0	0	0	0	0	0	0	0	0	0	0	0	0	0	0	0	0	0	0	0	0	0	0	0	0	0	0	0	0	0	0	0	0	0	0	0	0	0	0	0	0	0	0	0	0	0	0	0	40.98	FALSE	FALSE	FALSE	292	0.014
TUBGCP4p.Phe58Leu	TUBGCP4	0.0142942	0.0103972	0	0.0373404							0.0206048	0.0191957	Leu	Phe	FALSE		2	0	0	1	0	0	0	0	1	0	0	0	0	0	0	0	0	0	0	0	0	0	0	0	0	0	0	0	0	0	0	0	0	0	0	0	0	0	0	0	0	0	0	0	0	0	0	0	0	0	0	0	0	0	0	0	0	0	0	0	0	0	0	0	0	0	39.37	FALSE	FALSE	FALSE	292	0.014
TUBGCP5p.Glu662Lys	TUBGCP5	0.0142942	0.0103972	0	0.0373404							0.0206048	0.0191957	Lys	Glu	TRUE		2	0	0	1	0	0	0	0	1	0	0	0	0	0	0	0	0	0	0	0	0	0	0	0	0	0	0	0	0	0	0	0	0	0	0	0	0	0	0	0	0	0	0	0	0	0	0	0	0	0	0	0	0	0	0	0	0	0	0	0	0	0	0	0	0	0	40.92	FALSE	FALSE	FALSE	292	0.014
TUBGCP5p.Pro157Leu	TUBGCP5	0.0142942	0.0103972	0	0.0373404							0.0206048	0.0191957	Leu	Pro	FALSE		2	0	0	1	0	0	0	0	1	0	0	0	0	0	0	0	0	0	0	0	0	0	0	0	0	0	0	0	0	0	0	0	0	0	0	0	0	0	0	0	0	0	0	0	0	0	0	0	0	0	0	0	0	0	0	0	0	0	0	0	0	0	0	0	0	0	39.33	FALSE	FALSE	FALSE	292	0.014
TUBGCP6p.Asp1705Asn	TUBGCP6	0.0142942	0.0103972	0	0.0373404							0.0206048	0.0191957	Asn	Asp	FALSE		2	0	0	1	0	0	0	0	1	0	0	0	0	0	0	0	0	0	0	0	0	0	0	0	0	0	0	0	0	0	0	0	0	0	0	0	0	0	0	0	0	0	0	0	0	0	0	0	0	0	0	0	0	0	0	0	0	0	0	0	0	0	0	0	0	0	41.45	FALSE	FALSE	FALSE	292	0.014
TUBGCP6p.Val499Met	TUBGCP6	0.0142942	0.0103972	0	0.0373404							0.0206048	0.0191957	Met	Val	FALSE		2	0	0	1	0	0	0	0	1	0	0	0	0	0	0	0	0	0	0	0	0	0	0	0	0	0	0	0	0	0	0	0	0	0	0	0	0	0	0	0	0	0	0	0	0	0	0	0	0	0	0	0	0	0	0	0	0	0	0	0	0	0	0	0	0	0	40.49	FALSE	FALSE	FALSE	292	0.014
TUBp.Arg323Cys	TUB	0.0142942	0.0103972	0	0.0373404							0.0206048	0.0191957	Cys	Arg	TRUE		2	0	0	1	0	0	0	0	1	0	0	0	0	0	0	0	0	0	0	0	0	0	0	0	0	0	0	0	0	0	0	0	0	0	0	0	0	0	0	0	0	0	0	0	0	0	0	0	0	0	0	0	0	0	0	0	0	0	0	0	0	0	0	0	0	0	40.9	FALSE	FALSE	FALSE	292	0.014
TUBp.Arg326Gln	TUB	0.0142942	0.0103972	0	0.0373404							0.0206048	0.0191957	Gln	Arg	FALSE		2	0	0	1	0	0	0	0	1	0	0	0	0	0	0	0	0	0	0	0	0	0	0	0	0	0	0	0	0	0	0	0	0	0	0	0	0	0	0	0	0	0	0	0	0	0	0	0	0	0	0	0	0	0	0	0	0	0	0	0	0	0	0	0	0	0	40.42	FALSE	FALSE	FALSE	292	0.014
TUBp.Lys361Asn	TUB	0.0142942	0.0103972	0	0.0373404							0.0206048	0.0191957	Asn	Lys	FALSE		2	0	0	1	0	0	0	0	1	0	0	0	0	0	0	0	0	0	0	0	0	0	0	0	0	0	0	0	0	0	0	0	0	0	0	0	0	0	0	0	0	0	0	0	0	0	0	0	0	0	0	0	0	0	0	0	0	0	0	0	0	0	0	0	0	0	40.16	FALSE	FALSE	FALSE	292	0.014
TULP2p.Arg62Trp	TULP2	0.0142942	0.0103972	0	0.0373404							0.0206048	0.0191957	Trp	Arg	FALSE		2	0	0	1	0	0	0	0	1	0	0	0	0	0	0	0	0	0	0	0	0	0	0	0	0	0	0	0	0	0	0	0	0	0	0	0	0	0	0	0	0	0	0	0	0	0	0	0	0	0	0	0	0	0	0	0	0	0	0	0	0	0	0	0	0	0	40.43	FALSE	FALSE	FALSE	292	0.014
TULP2p.Val350Met	TULP2	0.0142942	0.0103972	0	0.0373404							0.0206048	0.0191957	Met	Val	FALSE		2	0	0	1	0	0	0	0	1	0	0	0	0	0	0	0	0	0	0	0	0	0	0	0	0	0	0	0	0	0	0	0	0	0	0	0	0	0	0	0	0	0	0	0	0	0	0	0	0	0	0	0	0	0	0	0	0	0	0	0	0	0	0	0	0	0	40.77	FALSE	FALSE	FALSE	292	0.014
TULP3p.Gly267Ser	TULP3	0.0142942	0.0103972	0	0.0373404							0.0206048	0.0191957	Ser	Gly	TRUE		2	0	0	1	0	0	0	0	1	0	0	0	0	0	0	0	0	0	0	0	0	0	0	0	0	0	0	0	0	0	0	0	0	0	0	0	0	0	0	0	0	0	0	0	0	0	0	0	0	0	0	0	0	0	0	0	0	0	0	0	0	0	0	0	0	0	42.09	FALSE	FALSE	FALSE	292	0.014
TULP3p.Val367Ile	TULP3	0.0142942	0.0103972	0	0.0373404							0.0206048	0.0191957	Ile	Val	FALSE		2	0	0	1	0	0	0	0	1	0	0	0	0	0	0	0	0	0	0	0	0	0	0	0	0	0	0	0	0	0	0	0	0	0	0	0	0	0	0	0	0	0	0	0	0	0	0	0	0	0	0	0	0	0	0	0	0	0	0	0	0	0	0	0	0	0	41.09	FALSE	FALSE	FALSE	292	0.014
TULP4p.Arg25His	TULP4	0.0142942	0.0103972	0	0.0373404							0.0206048	0.0191957	His	Arg	TRUE		2	0	0	1	0	0	0	0	1	0	0	0	0	0	0	0	0	0	0	0	0	0	0	0	0	0	0	0	0	0	0	0	0	0	0	0	0	0	0	0	0	0	0	0	0	0	0	0	0	0	0	0	0	0	0	0	0	0	0	0	0	0	0	0	0	0	40.1	FALSE	FALSE	FALSE	292	0.014
TULP4p.Arg65His	TULP4	0.0142942	0.0103972	0	0.0373404							0.0206048	0.0191957	His	Arg	TRUE		2	0	0	1	0	0	0	0	1	0	0	0	0	0	0	0	0	0	0	0	0	0	0	0	0	0	0	0	0	0	0	0	0	0	0	0	0	0	0	0	0	0	0	0	0	0	0	0	0	0	0	0	0	0	0	0	0	0	0	0	0	0	0	0	0	0	40.27	FALSE	FALSE	FALSE	292	0.014
TULP4p.Glu438Lys	TULP4	0.0142942	0.0103972	0	0.0373404							0.0206048	0.0191957	Lys	Glu	TRUE		2	0	0	1	0	0	0	0	1	0	0	0	0	0	0	0	0	0	0	0	0	0	0	0	0	0	0	0	0	0	0	0	0	0	0	0	0	0	0	0	0	0	0	0	0	0	0	0	0	0	0	0	0	0	0	0	0	0	0	0	0	0	0	0	0	0	40.66	FALSE	FALSE	FALSE	292	0.014
TULP4p.Thr600Met	TULP4	0.0142942	0.0103972	0	0.0373404							0.0206048	0.0191957	Met	Thr	FALSE		2	0	0	1	0	0	0	0	1	0	0	0	0	0	0	0	0	0	0	0	0	0	0	0	0	0	0	0	0	0	0	0	0	0	0	0	0	0	0	0	0	0	0	0	0	0	0	0	0	0	0	0	0	0	0	0	0	0	0	0	0	0	0	0	0	0	40.75	FALSE	FALSE	FALSE	292	0.014
TUSC3p.Arg252Cys	TUSC3	0.0142942	0.0103972	0	0.0373404							0.0206048	0.0191957	Cys	Arg	TRUE		2	0	0	1	0	0	0	0	1	0	0	0	0	0	0	0	0	0	0	0	0	0	0	0	0	0	0	0	0	0	0	0	0	0	0	0	0	0	0	0	0	0	0	0	0	0	0	0	0	0	0	0	0	0	0	0	0	0	0	0	0	0	0	0	0	0	41.84	FALSE	FALSE	FALSE	292	0.014
TUSC5p.Ala86Val	TUSC5	0.0142942	0.0103972	0	0.0373404							0.0206048	0.0191957	Val	Ala	FALSE		2	0	0	1	0	0	0	0	1	0	0	0	0	0	0	0	0	0	0	0	0	0	0	0	0	0	0	0	0	0	0	0	0	0	0	0	0	0	0	0	0	0	0	0	0	0	0	0	0	0	0	0	0	0	0	0	0	0	0	0	0	0	0	0	0	0	41	FALSE	FALSE	FALSE	292	0.014
TVP23Bp.Ala18Val	TVP23B	0.0142942	0.0103972	0	0.0373404							0.0206048	0.0191957	Val	Ala	FALSE		2	0	0	1	0	0	0	0	1	0	0	0	0	0	0	0	0	0	0	0	0	0	0	0	0	0	0	0	0	0	0	0	0	0	0	0	0	0	0	0	0	0	0	0	0	0	0	0	0	0	0	0	0	0	0	0	0	0	0	0	0	0	0	0	0	0	40.74	FALSE	FALSE	FALSE	292	0.014
TVP23Cp.Ser204Tyr	TVP23C	0.0142942	0.0103972	0	0.0373404							0.0206048	0.0191957	Tyr	Ser	TRUE		2	0	0	1	0	0	0	0	1	0	0	0	0	0	0	0	0	0	0	0	0	0	0	0	0	0	0	0	0	0	0	0	0	0	0	0	0	0	0	0	0	0	0	0	0	0	0	0	0	0	0	0	0	0	0	0	0	0	0	0	0	0	0	0	0	0	40.82	FALSE	FALSE	FALSE	292	0.014
TWF1p.Lys234Asn	TWF1	0.0142942	0.0103972	0	0.0373404							0.0206048	0.0191957	Asn	Lys	FALSE		2	0	0	1	0	0	0	0	1	0	0	0	0	0	0	0	0	0	0	0	0	0	0	0	0	0	0	0	0	0	0	0	0	0	0	0	0	0	0	0	0	0	0	0	0	0	0	0	0	0	0	0	0	0	0	0	0	0	0	0	0	0	0	0	0	0	40.44	FALSE	FALSE	FALSE	292	0.014
TWF2p.Ala142Val	TWF2	0.0142942	0.0103972	0	0.0373404							0.0206048	0.0191957	Val	Ala	FALSE		2	0	0	1	0	0	0	0	1	0	0	0	0	0	0	0	0	0	0	0	0	0	0	0	0	0	0	0	0	0	0	0	0	0	0	0	0	0	0	0	0	0	0	0	0	0	0	0	0	0	0	0	0	0	0	0	0	0	0	0	0	0	0	0	0	0	40.38	FALSE	FALSE	FALSE	292	0.014
TWF2p.Ala324Thr	TWF2	0.0142942	0.0103972	0	0.0396726							0.0206048	0.0191957	Thr	Ala	TRUE		2	0	0	1	0	0	0	0	1	0	0	0	0	0	0	0	0	0	0	0	0	0	0	0	0	0	0	0	0	0	0	0	0	0	0	0	0	0	0	0	0	0	0	0	0	0	0	0	0	0	0	0	0	0	0	0	0	0	0	0	0	0	0	0	0	0	40.49	FALSE	FALSE	FALSE	292	0.014
TWISTNBp.Arg195Trp	TWISTNB	0.0142942	0.0103972	0	0.0373404							0.0206048	0.0191957	Trp	Arg	FALSE		2	0	0	1	0	0	0	0	1	0	0	0	0	0	0	0	0	0	0	0	0	0	0	0	0	0	0	0	0	0	0	0	0	0	0	0	0	0	0	0	0	0	0	0	0	0	0	0	0	0	0	0	0	0	0	0	0	0	0	0	0	0	0	0	0	0	40.13	FALSE	FALSE	FALSE	292	0.014
TXKp.Arg487His	TXK	0.0142942	0.0103972	0	0.0373404							0.0206048	0.0191957	His	Arg	TRUE		2	0	0	1	0	0	0	0	1	0	0	0	0	0	0	0	0	0	0	0	0	0	0	0	0	0	0	0	0	0	0	0	0	0	0	0	0	0	0	0	0	0	0	0	0	0	0	0	0	0	0	0	0	0	0	0	0	0	0	0	0	0	0	0	0	0	40	FALSE	FALSE	FALSE	292	0.014
TXLNBp.Ala11Val	TXLNB	0.0142942	0.0103972	0	0.0373404							0.0206048	0.0191957	Val	Ala	FALSE		2	0	0	1	0	0	0	0	1	0	0	0	0	0	0	0	0	0	0	0	0	0	0	0	0	0	0	0	0	0	0	0	0	0	0	0	0	0	0	0	0	0	0	0	0	0	0	0	0	0	0	0	0	0	0	0	0	0	0	0	0	0	0	0	0	0	40.91	FALSE	FALSE	FALSE	292	0.014
TXLNBp.Ser580Tyr	TXLNB	0.0142942	0.0103972	0	0.0373404							0.0206048	0.0191957	Tyr	Ser	TRUE		2	0	0	1	0	0	0	0	1	0	0	0	0	0	0	0	0	0	0	0	0	0	0	0	0	0	0	0	0	0	0	0	0	0	0	0	0	0	0	0	0	0	0	0	0	0	0	0	0	0	0	0	0	0	0	0	0	0	0	0	0	0	0	0	0	0	41.16	FALSE	FALSE	FALSE	292	0.014
TXN2p.Ala125Thr	TXN2	0.0142942	0.0103972	0	0.0373404							0.0206048	0.0191957	Thr	Ala	TRUE		2	0	0	1	0	0	0	0	1	0	0	0	0	0	0	0	0	0	0	0	0	0	0	0	0	0	0	0	0	0	0	0	0	0	0	0	0	0	0	0	0	0	0	0	0	0	0	0	0	0	0	0	0	0	0	0	0	0	0	0	0	0	0	0	0	0	40.72	FALSE	FALSE	FALSE	292	0.014
TXNDC11p.Glu954Asp	TXNDC11	0.0142942	0.0103972	0	0.0373404							0.0206048	0.0191957	Asp	Glu	FALSE		2	0	0	1	0	0	0	0	1	0	0	0	0	0	0	0	0	0	0	0	0	0	0	0	0	0	0	0	0	0	0	0	0	0	0	0	0	0	0	0	0	0	0	0	0	0	0	0	0	0	0	0	0	0	0	0	0	0	0	0	0	0	0	0	0	0	40.53	FALSE	FALSE	FALSE	292	0.014
TXNDC12p.Leu94Ile	TXNDC12	0.0142942	0.0103972	0	0.0373404							0.0206048	0.0191957	Ile	Leu	FALSE		2	0	0	1	0	0	0	0	1	0	0	0	0	0	0	0	0	0	0	0	0	0	0	0	0	0	0	0	0	0	0	0	0	0	0	0	0	0	0	0	0	0	0	0	0	0	0	0	0	0	0	0	0	0	0	0	0	0	0	0	0	0	0	0	0	0	40.44	FALSE	FALSE	FALSE	292	0.014
TXNDC15p.Gly207Ser	TXNDC15	0.0142942	0.0103972	0	0.0373404							0.0206048	0.0191957	Ser	Gly	TRUE		2	0	0	1	0	0	0	0	1	0	0	0	0	0	0	0	0	0	0	0	0	0	0	0	0	0	0	0	0	0	0	0	0	0	0	0	0	0	0	0	0	0	0	0	0	0	0	0	0	0	0	0	0	0	0	0	0	0	0	0	0	0	0	0	0	0	40.14	FALSE	FALSE	FALSE	292	0.014
TXNDC5p.Pro215Leu	TXNDC5	0.0142942	0.0103972	0	0.0373404							0.0206048	0.0191957	Leu	Pro	FALSE		2	0	0	1	0	0	0	0	1	0	0	0	0	0	0	0	0	0	0	0	0	0	0	0	0	0	0	0	0	0	0	0	0	0	0	0	0	0	0	0	0	0	0	0	0	0	0	0	0	0	0	0	0	0	0	0	0	0	0	0	0	0	0	0	0	0	40.21	FALSE	FALSE	FALSE	292	0.014
TXNDC9p.Glu75Ter	TXNDC9	0.0142942	0.0103972	0	0.0373404							0.0206048	0.0191957	Ter	Glu	FALSE		2	0	0	1	0	0	0	0	1	0	0	0	0	0	0	0	0	0	0	0	0	0	0	0	0	0	0	0	0	0	0	0	0	0	0	0	0	0	0	0	0	0	0	0	0	0	0	0	0	0	0	0	0	0	0	0	0	0	0	0	0	0	0	0	0	0	40.77	FALSE	FALSE	FALSE	292	0.014
TXNL1p.Phe197Cys	TXNL1	0.0142942	0.0103972	0	0.0373404							0.0206048	0.0191957	Cys	Phe	TRUE		2	0	0	1	0	0	0	0	1	0	0	0	0	0	0	0	0	0	0	0	0	0	0	0	0	0	0	0	0	0	0	0	0	0	0	0	0	0	0	0	0	0	0	0	0	0	0	0	0	0	0	0	0	0	0	0	0	0	0	0	0	0	0	0	0	0	40.16	FALSE	FALSE	FALSE	292	0.014
TXNL4Ap.Trp104Ter	TXNL4A	0.0142942	0.0103972	0	0.0373404							0.0206048	0.0191957	Ter	Trp	FALSE		2	0	0	1	0	0	0	0	1	0	0	0	0	0	0	0	0	0	0	0	0	0	0	0	0	0	0	0	0	0	0	0	0	0	0	0	0	0	0	0	0	0	0	0	0	0	0	0	0	0	0	0	0	0	0	0	0	0	0	0	0	0	0	0	0	0	40.27	FALSE	FALSE	FALSE	292	0.014
TXNRD1p.Cys647Tyr	TXNRD1	0.0142942	0.0103972	0	0.0373404							0.0206048	0.0191957	Tyr	Cys	TRUE		2	0	0	1	0	0	0	0	1	0	0	0	0	0	0	0	0	0	0	0	0	0	0	0	0	0	0	0	0	0	0	0	0	0	0	0	0	0	0	0	0	0	0	0	0	0	0	0	0	0	0	0	0	0	0	0	0	0	0	0	0	0	0	0	0	0	40.93	FALSE	FALSE	FALSE	292	0.014
TXNRD1p.Gly297Asp	TXNRD1	0.0142942	0.0103972	0	0.0373404							0.0206048	0.0191957	Asp	Gly	FALSE		2	0	0	1	0	0	0	0	1	0	0	0	0	0	0	0	0	0	0	0	0	0	0	0	0	0	0	0	0	0	0	0	0	0	0	0	0	0	0	0	0	0	0	0	0	0	0	0	0	0	0	0	0	0	0	0	0	0	0	0	0	0	0	0	0	0	40.74	FALSE	FALSE	FALSE	292	0.014
TXNRD2p.Glu472Lys	TXNRD2	0.0142942	0.0103972	0	0.0373404							0.0206048	0.0191957	Lys	Glu	TRUE		2	0	0	1	0	0	0	0	1	0	0	0	0	0	0	0	0	0	0	0	0	0	0	0	0	0	0	0	0	0	0	0	0	0	0	0	0	0	0	0	0	0	0	0	0	0	0	0	0	0	0	0	0	0	0	0	0	0	0	0	0	0	0	0	0	0	40.98	FALSE	FALSE	FALSE	292	0.014
TXNRD3NBp.Glu103Ter	TXNRD3NB	0.0142942	0.0103972	0	0.0396726							0.0206048	0.0191957	Ter	Glu	FALSE		2	0	0	1	0	0	0	0	1	0	0	0	0	0	0	0	0	0	0	0	0	0	0	0	0	0	0	0	0	0	0	0	0	0	0	0	0	0	0	0	0	0	0	0	0	0	0	0	0	0	0	0	0	0	0	0	0	0	0	0	0	0	0	0	0	0	39.91	FALSE	FALSE	FALSE	292	0.014
TYMPp.Glu51Lys	TYMP	0.0142942	0.0103972	0	0.0373404							0.0206048	0.0191957	Lys	Glu	TRUE		2	0	0	1	0	0	0	0	1	0	0	0	0	0	0	0	0	0	0	0	0	0	0	0	0	0	0	0	0	0	0	0	0	0	0	0	0	0	0	0	0	0	0	0	0	0	0	0	0	0	0	0	0	0	0	0	0	0	0	0	0	0	0	0	0	0	40.32	FALSE	FALSE	FALSE	292	0.014
TYRO3p.Arg452Gln	TYRO3	0.0142942	0.0103972	0	0.0373404							0.0206048	0.0191957	Gln	Arg	FALSE		2	0	0	1	0	0	0	0	1	0	0	0	0	0	0	0	0	0	0	0	0	0	0	0	0	0	0	0	0	0	0	0	0	0	0	0	0	0	0	0	0	0	0	0	0	0	0	0	0	0	0	0	0	0	0	0	0	0	0	0	0	0	0	0	0	0	40.96	FALSE	FALSE	FALSE	292	0.014
TYRp.Phe134Cys	TYR	0.0142942	0.0103972	0	0.0373404							0.0206048	0.0191957	Cys	Phe	TRUE		2	0	0	1	0	0	0	0	1	0	0	0	0	0	0	0	0	0	0	0	0	0	0	0	0	0	0	0	0	0	0	0	0	0	0	0	0	0	0	0	0	0	0	0	0	0	0	0	0	0	0	0	0	0	0	0	0	0	0	0	0	0	0	0	0	0	40.19	FALSE	FALSE	FALSE	292	0.014
TYW1Bp.Glu202Lys	TYW1B	0.0142942	0.0103972	0	0.0373404							0.0206048	0.0191957	Lys	Glu	TRUE		2	0	0	1	0	0	0	0	1	0	0	0	0	0	0	0	0	0	0	0	0	0	0	0	0	0	0	0	0	0	0	0	0	0	0	0	0	0	0	0	0	0	0	0	0	0	0	0	0	0	0	0	0	0	0	0	0	0	0	0	0	0	0	0	0	0	40.4	FALSE	FALSE	FALSE	292	0.014
TYW5p.Arg108Trp	TYW5	0.0142942	0.0103972	0	0.0373404							0.0206048	0.0191957	Trp	Arg	FALSE		2	0	0	1	0	0	0	0	1	0	0	0	0	0	0	0	0	0	0	0	0	0	0	0	0	0	0	0	0	0	0	0	0	0	0	0	0	0	0	0	0	0	0	0	0	0	0	0	0	0	0	0	0	0	0	0	0	0	0	0	0	0	0	0	0	0	40.6	FALSE	FALSE	FALSE	292	0.014
Tp.Ala205Thr	T	0.0142942	0.0103972	0	0.0373404							0.0206048	0.0191957	Thr	Ala	TRUE		2	0	0	1	0	0	0	0	1	0	0	0	0	0	0	0	0	0	0	0	0	0	0	0	0	0	0	0	0	0	0	0	0	0	0	0	0	0	0	0	0	0	0	0	0	0	0	0	0	0	0	0	0	0	0	0	0	0	0	0	0	0	0	0	0	0	40.69	FALSE	FALSE	FALSE	292	0.014
UACAp.Arg1411Trp	UACA	0.0142942	0.0103972	0	0.0373404							0.0206048	0.0191957	Trp	Arg	FALSE		2	0	0	1	0	0	0	0	1	0	0	0	0	0	0	0	0	0	0	0	0	0	0	0	0	0	0	0	0	0	0	0	0	0	0	0	0	0	0	0	0	0	0	0	0	0	0	0	0	0	0	0	0	0	0	0	0	0	0	0	0	0	0	0	0	0	40.73	FALSE	FALSE	FALSE	292	0.014
UAP1L1p.Arg245Gln	UAP1L1	0.0142942	0.0103972	0	0.0373404							0.0206048	0.0191957	Gln	Arg	FALSE		2	0	0	1	0	0	0	0	1	0	0	0	0	0	0	0	0	0	0	0	0	0	0	0	0	0	0	0	0	0	0	0	0	0	0	0	0	0	0	0	0	0	0	0	0	0	0	0	0	0	0	0	0	0	0	0	0	0	0	0	0	0	0	0	0	0	40.95	FALSE	FALSE	FALSE	292	0.014
UAP1p.Glu189Asp	UAP1	0.0142942	0.0103972	0	0.0373404							0.0206048	0.0191957	Asp	Glu	FALSE		2	0	0	1	0	0	0	0	1	0	0	0	0	0	0	0	0	0	0	0	0	0	0	0	0	0	0	0	0	0	0	0	0	0	0	0	0	0	0	0	0	0	0	0	0	0	0	0	0	0	0	0	0	0	0	0	0	0	0	0	0	0	0	0	0	0	40.88	FALSE	FALSE	FALSE	292	0.014
UBA1p.Gly241Arg	UBA1	0.0142942	0.0103972	0	0.0373404							0.0206048	0.0191957	Arg	Gly	TRUE		2	0	0	1	0	0	0	0	1	0	0	0	0	0	0	0	0	0	0	0	0	0	0	0	0	0	0	0	0	0	0	0	0	0	0	0	0	0	0	0	0	0	0	0	0	0	0	0	0	0	0	0	0	0	0	0	0	0	0	0	0	0	0	0	0	0	41.6	FALSE	FALSE	FALSE	292	0.014
UBA2p.Arg122Gln	UBA2	0.0142942	0.0103972	0	0.0373404							0.0206048	0.0191957	Gln	Arg	FALSE		2	0	0	1	0	0	0	0	1	0	0	0	0	0	0	0	0	0	0	0	0	0	0	0	0	0	0	0	0	0	0	0	0	0	0	0	0	0	0	0	0	0	0	0	0	0	0	0	0	0	0	0	0	0	0	0	0	0	0	0	0	0	0	0	0	0	41.04	FALSE	FALSE	FALSE	292	0.014
UBA2p.Glu327Lys	UBA2	0.0142942	0.0103972	0	0.0373404							0.0206048	0.0191957	Lys	Glu	TRUE		2	0	0	1	0	0	0	0	1	0	0	0	0	0	0	0	0	0	0	0	0	0	0	0	0	0	0	0	0	0	0	0	0	0	0	0	0	0	0	0	0	0	0	0	0	0	0	0	0	0	0	0	0	0	0	0	0	0	0	0	0	0	0	0	0	0	40.22	FALSE	FALSE	FALSE	292	0.014
UBA2p.Ser592Leu	UBA2	0.0142942	0.0103972	0	0.0373404							0.0206048	0.0191957	Leu	Ser	FALSE		2	0	0	1	0	0	0	0	1	0	0	0	0	0	0	0	0	0	0	0	0	0	0	0	0	0	0	0	0	0	0	0	0	0	0	0	0	0	0	0	0	0	0	0	0	0	0	0	0	0	0	0	0	0	0	0	0	0	0	0	0	0	0	0	0	0	40.68	FALSE	FALSE	FALSE	292	0.014
UBA3p.Arg424Gln	UBA3	0.0142942	0.0103972	0	0.0373404							0.0206048	0.0191957	Gln	Arg	FALSE		2	0	0	1	0	0	0	0	1	0	0	0	0	0	0	0	0	0	0	0	0	0	0	0	0	0	0	0	0	0	0	0	0	0	0	0	0	0	0	0	0	0	0	0	0	0	0	0	0	0	0	0	0	0	0	0	0	0	0	0	0	0	0	0	0	0	41.49	FALSE	FALSE	FALSE	292	0.014
UBA52p.Arg97His	UBA52	0.0142942	0.0103972	0	0.0373404							0.0206048	0.0191957	His	Arg	TRUE		2	0	0	1	0	0	0	0	1	0	0	0	0	0	0	0	0	0	0	0	0	0	0	0	0	0	0	0	0	0	0	0	0	0	0	0	0	0	0	0	0	0	0	0	0	0	0	0	0	0	0	0	0	0	0	0	0	0	0	0	0	0	0	0	0	0	40.36	FALSE	FALSE	FALSE	292	0.014
UBA5p.Asp67Asn	UBA5	0.0142942	0.0103972	0	0.0373404							0.0206048	0.0191957	Asn	Asp	FALSE		2	0	0	1	0	0	0	0	1	0	0	0	0	0	0	0	0	0	0	0	0	0	0	0	0	0	0	0	0	0	0	0	0	0	0	0	0	0	0	0	0	0	0	0	0	0	0	0	0	0	0	0	0	0	0	0	0	0	0	0	0	0	0	0	0	0	40.57	FALSE	FALSE	FALSE	292	0.014
UBA6p.Ser534Tyr	UBA6	0.0142942	0.0103972	0	0.0373404							0.0206048	0.0191957	Tyr	Ser	TRUE		2	0	0	1	0	0	0	0	1	0	0	0	0	0	0	0	0	0	0	0	0	0	0	0	0	0	0	0	0	0	0	0	0	0	0	0	0	0	0	0	0	0	0	0	0	0	0	0	0	0	0	0	0	0	0	0	0	0	0	0	0	0	0	0	0	0	40.36	FALSE	FALSE	FALSE	292	0.014
UBAC2p.Arg283Cys	UBAC2	0.0142942	0.0103972	0	0.0373404							0.0206048	0.0191957	Cys	Arg	TRUE		2	0	0	1	0	0	0	0	1	0	0	0	0	0	0	0	0	0	0	0	0	0	0	0	0	0	0	0	0	0	0	0	0	0	0	0	0	0	0	0	0	0	0	0	0	0	0	0	0	0	0	0	0	0	0	0	0	0	0	0	0	0	0	0	0	0	40.84	FALSE	FALSE	FALSE	292	0.014
UBAP2p.Arg466Ter	UBAP2	0.0142942	0.0103972	0	0.0373404							0.0206048	0.0191957	Ter	Arg	FALSE		2	0	0	1	0	0	0	0	1	0	0	0	0	0	0	0	0	0	0	0	0	0	0	0	0	0	0	0	0	0	0	0	0	0	0	0	0	0	0	0	0	0	0	0	0	0	0	0	0	0	0	0	0	0	0	0	0	0	0	0	0	0	0	0	0	0	39.94	FALSE	FALSE	FALSE	292	0.014
UBAP2p.Lys659Asn	UBAP2	0.0142942	0.0103972	0	0.0373404							0.0206048	0.0191957	Asn	Lys	FALSE		2	0	0	1	0	0	0	0	1	0	0	0	0	0	0	0	0	0	0	0	0	0	0	0	0	0	0	0	0	0	0	0	0	0	0	0	0	0	0	0	0	0	0	0	0	0	0	0	0	0	0	0	0	0	0	0	0	0	0	0	0	0	0	0	0	0	40.48	FALSE	FALSE	FALSE	292	0.014
UBASH3Bp.Asp464Asn	UBASH3B	0.0142942	0.0103972	0	0.0373404							0.0206048	0.0191957	Asn	Asp	FALSE		2	0	0	1	0	0	0	0	1	0	0	0	0	0	0	0	0	0	0	0	0	0	0	0	0	0	0	0	0	0	0	0	0	0	0	0	0	0	0	0	0	0	0	0	0	0	0	0	0	0	0	0	0	0	0	0	0	0	0	0	0	0	0	0	0	0	40.45	FALSE	FALSE	FALSE	292	0.014
UBBP4p.Arg206His	UBBP4	0.0142942	0.0103972	0	0.0373404							0.0206048	0.0191957	His	Arg	TRUE		2	0	0	1	0	0	0	0	1	0	0	0	0	0	0	0	0	0	0	0	0	0	0	0	0	0	0	0	0	0	0	0	0	0	0	0	0	0	0	0	0	0	0	0	0	0	0	0	0	0	0	0	0	0	0	0	0	0	0	0	0	0	0	0	0	0	41	FALSE	FALSE	FALSE	292	0.014
UBDp.Glu15Lys	UBD	0.0142942	0.0103972	0	0.0373404							0.0206048	0.0191957	Lys	Glu	TRUE		2	0	0	1	0	0	0	0	1	0	0	0	0	0	0	0	0	0	0	0	0	0	0	0	0	0	0	0	0	0	0	0	0	0	0	0	0	0	0	0	0	0	0	0	0	0	0	0	0	0	0	0	0	0	0	0	0	0	0	0	0	0	0	0	0	0	41.28	FALSE	FALSE	FALSE	292	0.014
UBE2Ap.Arg140Cys	UBE2A	0.0142942	0.0103972	0	0.0373404							0.0206048	0.0191957	Cys	Arg	TRUE		2	0	0	1	0	0	0	0	1	0	0	0	0	0	0	0	0	0	0	0	0	0	0	0	0	0	0	0	0	0	0	0	0	0	0	0	0	0	0	0	0	0	0	0	0	0	0	0	0	0	0	0	0	0	0	0	0	0	0	0	0	0	0	0	0	0	41.01	FALSE	FALSE	FALSE	292	0.014
UBE2Bp.Glu58Ter	UBE2B	0.0142942	0.0103972	0	0.0373404							0.0206048	0.0191957	Ter	Glu	FALSE		2	0	0	1	0	0	0	0	1	0	0	0	0	0	0	0	0	0	0	0	0	0	0	0	0	0	0	0	0	0	0	0	0	0	0	0	0	0	0	0	0	0	0	0	0	0	0	0	0	0	0	0	0	0	0	0	0	0	0	0	0	0	0	0	0	0	40.09	FALSE	FALSE	FALSE	292	0.014
UBE2Cp.Ser82Leu	UBE2C	0.0142942	0.0103972	0	0.0373404							0.0206048	0.0191957	Leu	Ser	FALSE		2	0	0	1	0	0	0	0	1	0	0	0	0	0	0	0	0	0	0	0	0	0	0	0	0	0	0	0	0	0	0	0	0	0	0	0	0	0	0	0	0	0	0	0	0	0	0	0	0	0	0	0	0	0	0	0	0	0	0	0	0	0	0	0	0	0	41.07	FALSE	FALSE	FALSE	292	0.014
UBE2E3p.Ala206Thr	UBE2E3	0.0142942	0.0103972	0	0.0373404							0.0206048	0.0191957	Thr	Ala	TRUE		2	0	0	1	0	0	0	0	1	0	0	0	0	0	0	0	0	0	0	0	0	0	0	0	0	0	0	0	0	0	0	0	0	0	0	0	0	0	0	0	0	0	0	0	0	0	0	0	0	0	0	0	0	0	0	0	0	0	0	0	0	0	0	0	0	0	40.16	FALSE	FALSE	FALSE	292	0.014
UBE2Kp.Arg107His	UBE2K	0.0142942	0.0103972	0	0.0373404							0.0206048	0.0191957	His	Arg	TRUE		2	0	0	1	0	0	0	0	1	0	0	0	0	0	0	0	0	0	0	0	0	0	0	0	0	0	0	0	0	0	0	0	0	0	0	0	0	0	0	0	0	0	0	0	0	0	0	0	0	0	0	0	0	0	0	0	0	0	0	0	0	0	0	0	0	0	40.1	FALSE	FALSE	FALSE	292	0.014
UBE2L6p.Ala140Val	UBE2L6	0.0142942	0.0103972	0	0.0373404							0.0206048	0.0191957	Val	Ala	FALSE		2	0	0	1	0	0	0	0	1	0	0	0	0	0	0	0	0	0	0	0	0	0	0	0	0	0	0	0	0	0	0	0	0	0	0	0	0	0	0	0	0	0	0	0	0	0	0	0	0	0	0	0	0	0	0	0	0	0	0	0	0	0	0	0	0	0	41.06	FALSE	FALSE	FALSE	292	0.014
UBE2NLp.Arg14Cys	UBE2NL	0.0142942	0.0103972	0	0.0373404							0.0206048	0.0191957	Cys	Arg	TRUE		2	0	0	1	0	0	0	0	1	0	0	0	0	0	0	0	0	0	0	0	0	0	0	0	0	0	0	0	0	0	0	0	0	0	0	0	0	0	0	0	0	0	0	0	0	0	0	0	0	0	0	0	0	0	0	0	0	0	0	0	0	0	0	0	0	0	40.69	FALSE	FALSE	FALSE	292	0.014
UBE3Bp.Arg179Trp	UBE3B	0.0142942	0.0103972	0	0.0373404							0.0206048	0.0191957	Trp	Arg	FALSE		2	0	0	1	0	0	0	0	1	0	0	0	0	0	0	0	0	0	0	0	0	0	0	0	0	0	0	0	0	0	0	0	0	0	0	0	0	0	0	0	0	0	0	0	0	0	0	0	0	0	0	0	0	0	0	0	0	0	0	0	0	0	0	0	0	0	40.35	FALSE	FALSE	FALSE	292	0.014
UBE3Bp.Arg251Trp	UBE3B	0.0142942	0.0103972	0	0.0373404							0.0206048	0.0191957	Trp	Arg	FALSE		2	0	0	1	0	0	0	0	1	0	0	0	0	0	0	0	0	0	0	0	0	0	0	0	0	0	0	0	0	0	0	0	0	0	0	0	0	0	0	0	0	0	0	0	0	0	0	0	0	0	0	0	0	0	0	0	0	0	0	0	0	0	0	0	0	0	40.38	FALSE	FALSE	FALSE	292	0.014
UBE3Bp.Arg48Ter	UBE3B	0.0142942	0.0103972	0	0.0373767							0.0206048	0.0191957	Ter	Arg	FALSE		2	0	0	1	0	0	0	0	1	0	0	0	0	0	0	0	0	0	0	0	0	0	0	0	0	0	0	0	0	0	0	0	0	0	0	0	0	0	0	0	0	0	0	0	0	0	0	0	0	0	0	0	0	0	0	0	0	0	0	0	0	0	0	0	0	0	40.14	FALSE	FALSE	FALSE	292	0.014
UBE3Bp.Glu376Lys	UBE3B	0.0142942	0.0103972	0	0.0373404							0.0206048	0.0191957	Lys	Glu	TRUE		2	0	0	1	0	0	0	0	1	0	0	0	0	0	0	0	0	0	0	0	0	0	0	0	0	0	0	0	0	0	0	0	0	0	0	0	0	0	0	0	0	0	0	0	0	0	0	0	0	0	0	0	0	0	0	0	0	0	0	0	0	0	0	0	0	0	40.95	FALSE	FALSE	FALSE	292	0.014
UBE3Bp.Ser234Tyr	UBE3B	0.0142942	0.0103972	0	0.0388168							0.0206048	0.0191957	Tyr	Ser	TRUE		2	0	0	1	0	0	0	0	1	0	0	0	0	0	0	0	0	0	0	0	0	0	0	0	0	0	0	0	0	0	0	0	0	0	0	0	0	0	0	0	0	0	0	0	0	0	0	0	0	0	0	0	0	0	0	0	0	0	0	0	0	0	0	0	0	0	40.43	FALSE	FALSE	FALSE	292	0.014
UBE3Cp.Arg569Ter	UBE3C	0.0142942	0.0103972	0	0.0373404							0.0206048	0.0191957	Ter	Arg	FALSE		2	0	0	1	0	0	0	0	1	0	0	0	0	0	0	0	0	0	0	0	0	0	0	0	0	0	0	0	0	0	0	0	0	0	0	0	0	0	0	0	0	0	0	0	0	0	0	0	0	0	0	0	0	0	0	0	0	0	0	0	0	0	0	0	0	0	40.26	FALSE	FALSE	FALSE	292	0.014
UBE3Cp.Glu518Lys	UBE3C	0.0142942	0.0103972	0	0.0373404							0.0206048	0.0191957	Lys	Glu	TRUE		2	0	0	1	0	0	0	0	1	0	0	0	0	0	0	0	0	0	0	0	0	0	0	0	0	0	0	0	0	0	0	0	0	0	0	0	0	0	0	0	0	0	0	0	0	0	0	0	0	0	0	0	0	0	0	0	0	0	0	0	0	0	0	0	0	0	40.32	FALSE	FALSE	FALSE	292	0.014
UBE3Dp.Val220Met	UBE3D	0.0142942	0.0103972	0	0.0373404							0.0206048	0.0191957	Met	Val	FALSE		2	0	0	1	0	0	0	0	1	0	0	0	0	0	0	0	0	0	0	0	0	0	0	0	0	0	0	0	0	0	0	0	0	0	0	0	0	0	0	0	0	0	0	0	0	0	0	0	0	0	0	0	0	0	0	0	0	0	0	0	0	0	0	0	0	0	40.08	FALSE	FALSE	FALSE	292	0.014
UBE4Bp.Arg1116Ter	UBE4B	0.0142942	0.0103972	0	0.0373404							0.0206048	0.0191957	Ter	Arg	FALSE		2	0	0	1	0	0	0	0	1	0	0	0	0	0	0	0	0	0	0	0	0	0	0	0	0	0	0	0	0	0	0	0	0	0	0	0	0	0	0	0	0	0	0	0	0	0	0	0	0	0	0	0	0	0	0	0	0	0	0	0	0	0	0	0	0	0	39.85	FALSE	FALSE	FALSE	292	0.014
UBE4Bp.Arg140Gln	UBE4B	0.0142942	0.0103972	0	0.0373404							0.0206048	0.0191957	Gln	Arg	FALSE		2	0	0	1	0	0	0	0	1	0	0	0	0	0	0	0	0	0	0	0	0	0	0	0	0	0	0	0	0	0	0	0	0	0	0	0	0	0	0	0	0	0	0	0	0	0	0	0	0	0	0	0	0	0	0	0	0	0	0	0	0	0	0	0	0	0	40.46	FALSE	FALSE	FALSE	292	0.014
UBE4Bp.Arg570Gln	UBE4B	0.0142942	0.0103972	0	0.0373404							0.0206048	0.0191957	Gln	Arg	FALSE		2	0	0	1	0	0	0	0	1	0	0	0	0	0	0	0	0	0	0	0	0	0	0	0	0	0	0	0	0	0	0	0	0	0	0	0	0	0	0	0	0	0	0	0	0	0	0	0	0	0	0	0	0	0	0	0	0	0	0	0	0	0	0	0	0	0	39.99	FALSE	FALSE	FALSE	292	0.014
UBE4Bp.Glu193Ter	UBE4B	0.0142942	0.0103972	0	0.0373404							0.0206048	0.0191957	Ter	Glu	FALSE		2	0	0	1	0	0	0	0	1	0	0	0	0	0	0	0	0	0	0	0	0	0	0	0	0	0	0	0	0	0	0	0	0	0	0	0	0	0	0	0	0	0	0	0	0	0	0	0	0	0	0	0	0	0	0	0	0	0	0	0	0	0	0	0	0	0	41.63	FALSE	FALSE	FALSE	292	0.014
UBL4Ap.Arg55Ter	UBL4A	0.0142942	0.0103972	0	0.0373404							0.0206048	0.0191957	Ter	Arg	FALSE		2	0	0	1	0	0	0	0	1	0	0	0	0	0	0	0	0	0	0	0	0	0	0	0	0	0	0	0	0	0	0	0	0	0	0	0	0	0	0	0	0	0	0	0	0	0	0	0	0	0	0	0	0	0	0	0	0	0	0	0	0	0	0	0	0	0	40.64	FALSE	FALSE	FALSE	292	0.014
UBN2p.Arg535Cys	UBN2	0.0142942	0.0103972	0	0.0373404							0.0206048	0.0191957	Cys	Arg	TRUE		2	0	0	1	0	0	0	0	1	0	0	0	0	0	0	0	0	0	0	0	0	0	0	0	0	0	0	0	0	0	0	0	0	0	0	0	0	0	0	0	0	0	0	0	0	0	0	0	0	0	0	0	0	0	0	0	0	0	0	0	0	0	0	0	0	0	41.47	FALSE	FALSE	FALSE	292	0.014
UBP1p.Phe382Leu	UBP1	0.0142942	0.0103972	0	0.0373404							0.0206048	0.0191957	Leu	Phe	FALSE		2	0	0	1	0	0	0	0	1	0	0	0	0	0	0	0	0	0	0	0	0	0	0	0	0	0	0	0	0	0	0	0	0	0	0	0	0	0	0	0	0	0	0	0	0	0	0	0	0	0	0	0	0	0	0	0	0	0	0	0	0	0	0	0	0	0	42.17	FALSE	FALSE	FALSE	292	0.014
UBQLN3p.Asp601Tyr	UBQLN3	0.0142942	0.0103972	0	0.0373404							0.0206048	0.0191957	Tyr	Asp	TRUE		2	0	0	1	0	0	0	0	1	0	0	0	0	0	0	0	0	0	0	0	0	0	0	0	0	0	0	0	0	0	0	0	0	0	0	0	0	0	0	0	0	0	0	0	0	0	0	0	0	0	0	0	0	0	0	0	0	0	0	0	0	0	0	0	0	0	40.15	FALSE	FALSE	FALSE	292	0.014
UBQLN4p.Ala156Val	UBQLN4	0.0142942	0.0103972	0	0.0373404							0.0206048	0.0191957	Val	Ala	FALSE		2	0	0	1	0	0	0	0	1	0	0	0	0	0	0	0	0	0	0	0	0	0	0	0	0	0	0	0	0	0	0	0	0	0	0	0	0	0	0	0	0	0	0	0	0	0	0	0	0	0	0	0	0	0	0	0	0	0	0	0	0	0	0	0	0	0	40.63	FALSE	FALSE	FALSE	292	0.014
UBQLN4p.Ser363Leu	UBQLN4	0.0142942	0.0103972	0	0.0373404							0.0206048	0.0191957	Leu	Ser	FALSE		2	0	0	1	0	0	0	0	1	0	0	0	0	0	0	0	0	0	0	0	0	0	0	0	0	0	0	0	0	0	0	0	0	0	0	0	0	0	0	0	0	0	0	0	0	0	0	0	0	0	0	0	0	0	0	0	0	0	0	0	0	0	0	0	0	0	40.83	FALSE	FALSE	FALSE	292	0.014
UBQLNLp.Arg213His	UBQLNL	0.0142942	0.0103972	0	0.0373404							0.0206048	0.0191957	His	Arg	TRUE		2	0	0	1	0	0	0	0	1	0	0	0	0	0	0	0	0	0	0	0	0	0	0	0	0	0	0	0	0	0	0	0	0	0	0	0	0	0	0	0	0	0	0	0	0	0	0	0	0	0	0	0	0	0	0	0	0	0	0	0	0	0	0	0	0	0	40.89	FALSE	FALSE	FALSE	292	0.014
UBR1p.Arg1716Trp	UBR1	0.0142942	0.0103972	0	0.0373404							0.0206048	0.0191957	Trp	Arg	FALSE		2	0	0	1	0	0	0	0	1	0	0	0	0	0	0	0	0	0	0	0	0	0	0	0	0	0	0	0	0	0	0	0	0	0	0	0	0	0	0	0	0	0	0	0	0	0	0	0	0	0	0	0	0	0	0	0	0	0	0	0	0	0	0	0	0	0	40.86	FALSE	FALSE	FALSE	292	0.014
UBR1p.Glu908Lys	UBR1	0.0142942	0.0103972	0	0.0373404							0.0206048	0.0191957	Lys	Glu	TRUE		2	0	0	1	0	0	0	0	1	0	0	0	0	0	0	0	0	0	0	0	0	0	0	0	0	0	0	0	0	0	0	0	0	0	0	0	0	0	0	0	0	0	0	0	0	0	0	0	0	0	0	0	0	0	0	0	0	0	0	0	0	0	0	0	0	0	39.98	FALSE	FALSE	FALSE	292	0.014
UBR2p.Arg1054Gln	UBR2	0.0142942	0.0103972	0	0.0373404							0.0206048	0.0191957	Gln	Arg	FALSE		2	0	0	1	0	0	0	0	1	0	0	0	0	0	0	0	0	0	0	0	0	0	0	0	0	0	0	0	0	0	0	0	0	0	0	0	0	0	0	0	0	0	0	0	0	0	0	0	0	0	0	0	0	0	0	0	0	0	0	0	0	0	0	0	0	0	41.38	FALSE	FALSE	FALSE	292	0.014
UBR3p.Arg1343Trp	UBR3	0.0142942	0.0103972	0	0.0373404							0.0206048	0.0191957	Trp	Arg	FALSE		2	0	0	1	0	0	0	0	1	0	0	0	0	0	0	0	0	0	0	0	0	0	0	0	0	0	0	0	0	0	0	0	0	0	0	0	0	0	0	0	0	0	0	0	0	0	0	0	0	0	0	0	0	0	0	0	0	0	0	0	0	0	0	0	0	0	40.2	FALSE	FALSE	FALSE	292	0.014
UBR3p.Glu1605Lys	UBR3	0.0142942	0.0103972	0	0.0373404							0.0206048	0.0191957	Lys	Glu	TRUE		2	0	0	1	0	0	0	0	1	0	0	0	0	0	0	0	0	0	0	0	0	0	0	0	0	0	0	0	0	0	0	0	0	0	0	0	0	0	0	0	0	0	0	0	0	0	0	0	0	0	0	0	0	0	0	0	0	0	0	0	0	0	0	0	0	0	40.84	FALSE	FALSE	FALSE	292	0.014
UBR3p.Glu384Ter	UBR3	0.0142942	0.0103972	0	0.0373404							0.0206048	0.0191957	Ter	Glu	FALSE		2	0	0	1	0	0	0	0	1	0	0	0	0	0	0	0	0	0	0	0	0	0	0	0	0	0	0	0	0	0	0	0	0	0	0	0	0	0	0	0	0	0	0	0	0	0	0	0	0	0	0	0	0	0	0	0	0	0	0	0	0	0	0	0	0	0	40.46	FALSE	FALSE	FALSE	292	0.014
UBR3p.Val1237Ala	UBR3	0.0142942	0.0103972	0	0.0373404							0.0206048	0.0191957	Ala	Val	FALSE		2	0	0	1	0	0	0	0	1	0	0	0	0	0	0	0	0	0	0	0	0	0	0	0	0	0	0	0	0	0	0	0	0	0	0	0	0	0	0	0	0	0	0	0	0	0	0	0	0	0	0	0	0	0	0	0	0	0	0	0	0	0	0	0	0	0	41.4	FALSE	FALSE	FALSE	292	0.014
UBR4p.Arg3748Ter	UBR4	0.0142942	0.0103972	0	0.0373404							0.0206048	0.0191957	Ter	Arg	FALSE		2	0	0	1	0	0	0	0	1	0	0	0	0	0	0	0	0	0	0	0	0	0	0	0	0	0	0	0	0	0	0	0	0	0	0	0	0	0	0	0	0	0	0	0	0	0	0	0	0	0	0	0	0	0	0	0	0	0	0	0	0	0	0	0	0	0	40.94	FALSE	FALSE	FALSE	292	0.014
UBR4p.Arg3915Cys	UBR4	0.0142942	0.0103972	0	0.0373404							0.0206048	0.0191957	Cys	Arg	TRUE		2	0	0	1	0	0	0	0	1	0	0	0	0	0	0	0	0	0	0	0	0	0	0	0	0	0	0	0	0	0	0	0	0	0	0	0	0	0	0	0	0	0	0	0	0	0	0	0	0	0	0	0	0	0	0	0	0	0	0	0	0	0	0	0	0	0	41.47	FALSE	FALSE	FALSE	292	0.014
UBR4p.Arg4967Cys	UBR4	0.0142942	0.0103972	0	0.0373404							0.0206048	0.0191957	Cys	Arg	TRUE		2	0	0	1	0	0	0	0	1	0	0	0	0	0	0	0	0	0	0	0	0	0	0	0	0	0	0	0	0	0	0	0	0	0	0	0	0	0	0	0	0	0	0	0	0	0	0	0	0	0	0	0	0	0	0	0	0	0	0	0	0	0	0	0	0	0	40.96	FALSE	FALSE	FALSE	292	0.014
UBR4p.Arg666Gln	UBR4	0.0142942	0.0103972	0	0.0373404							0.0206048	0.0191957	Gln	Arg	FALSE		2	0	0	1	0	0	0	0	1	0	0	0	0	0	0	0	0	0	0	0	0	0	0	0	0	0	0	0	0	0	0	0	0	0	0	0	0	0	0	0	0	0	0	0	0	0	0	0	0	0	0	0	0	0	0	0	0	0	0	0	0	0	0	0	0	0	40.48	FALSE	FALSE	FALSE	292	0.014
UBR4p.Phe4349Leu	UBR4	0.0142942	0.0103972	0	0.0373404							0.0206048	0.0191957	Leu	Phe	FALSE		2	0	0	1	0	0	0	0	1	0	0	0	0	0	0	0	0	0	0	0	0	0	0	0	0	0	0	0	0	0	0	0	0	0	0	0	0	0	0	0	0	0	0	0	0	0	0	0	0	0	0	0	0	0	0	0	0	0	0	0	0	0	0	0	0	0	39.58	FALSE	FALSE	FALSE	292	0.014
UBR4p.Val4818Met	UBR4	0.0142942	0.0103972	0	0.0373404							0.0206048	0.0191957	Met	Val	FALSE		2	0	0	1	0	0	0	0	1	0	0	0	0	0	0	0	0	0	0	0	0	0	0	0	0	0	0	0	0	0	0	0	0	0	0	0	0	0	0	0	0	0	0	0	0	0	0	0	0	0	0	0	0	0	0	0	0	0	0	0	0	0	0	0	0	0	40.73	FALSE	FALSE	FALSE	292	0.014
UBR5p.Arg1978Ter	UBR5	0.0142942	0.0103972	0	0.0373404							0.0206048	0.0191957	Ter	Arg	FALSE	1	2	0	0	1	0	0	0	0	1	0	0	0	0	0	0	0	0	0	0	0	0	0	0	0	0	0	0	0	0	0	0	0	0	0	0	0	0	0	0	0	0	0	0	0	0	0	0	0	0	0	0	0	0	0	0	0	0	0	0	0	0	0	0	0	0	0	40.59	FALSE	FALSE	FALSE	292	0.014
UBR5p.Arg2454Trp	UBR5	0.0142942	0.0103972	0	0.0373404							0.0206048	0.0191957	Trp	Arg	FALSE	1	2	0	0	1	0	0	0	0	1	0	0	0	0	0	0	0	0	0	0	0	0	0	0	0	0	0	0	0	0	0	0	0	0	0	0	0	0	0	0	0	0	0	0	0	0	0	0	0	0	0	0	0	0	0	0	0	0	0	0	0	0	0	0	0	0	0	40.75	FALSE	FALSE	FALSE	292	0.014
UBR5p.Lys862Asn	UBR5	0.0142942	0.0103972	0	0.0373404							0.0206048	0.0191957	Asn	Lys	FALSE	1	2	0	0	1	0	0	0	0	1	0	0	0	0	0	0	0	0	0	0	0	0	0	0	0	0	0	0	0	0	0	0	0	0	0	0	0	0	0	0	0	0	0	0	0	0	0	0	0	0	0	0	0	0	0	0	0	0	0	0	0	0	0	0	0	0	0	39.91	FALSE	FALSE	FALSE	292	0.014
UBTD1p.Arg112His	UBTD1	0.0142942	0.0103972	0	0.0396726							0.0206048	0.0191957	His	Arg	TRUE		2	0	0	1	0	0	0	0	1	0	0	0	0	0	0	0	0	0	0	0	0	0	0	0	0	0	0	0	0	0	0	0	0	0	0	0	0	0	0	0	0	0	0	0	0	0	0	0	0	0	0	0	0	0	0	0	0	0	0	0	0	0	0	0	0	0	40.12	FALSE	FALSE	FALSE	292	0.014
UBTD2p.Arg155His	UBTD2	0.0142942	0.0103972	0	0.0373404							0.0206048	0.0191957	His	Arg	TRUE		2	0	0	1	0	0	0	0	1	0	0	0	0	0	0	0	0	0	0	0	0	0	0	0	0	0	0	0	0	0	0	0	0	0	0	0	0	0	0	0	0	0	0	0	0	0	0	0	0	0	0	0	0	0	0	0	0	0	0	0	0	0	0	0	0	0	40.83	FALSE	FALSE	FALSE	292	0.014
UBTD2p.Arg28His	UBTD2	0.0142942	0.0103972	0	0.0373404							0.0206048	0.0191957	His	Arg	TRUE		2	0	0	1	0	0	0	0	1	0	0	0	0	0	0	0	0	0	0	0	0	0	0	0	0	0	0	0	0	0	0	0	0	0	0	0	0	0	0	0	0	0	0	0	0	0	0	0	0	0	0	0	0	0	0	0	0	0	0	0	0	0	0	0	0	0	40.68	FALSE	FALSE	FALSE	292	0.014
UBTFp.Arg218Gln	UBTF	0.0142942	0.0103972	0	0.0373404							0.0206048	0.0191957	Gln	Arg	FALSE		2	0	0	1	0	0	0	0	1	0	0	0	0	0	0	0	0	0	0	0	0	0	0	0	0	0	0	0	0	0	0	0	0	0	0	0	0	0	0	0	0	0	0	0	0	0	0	0	0	0	0	0	0	0	0	0	0	0	0	0	0	0	0	0	0	0	40.16	FALSE	FALSE	FALSE	292	0.014
UBXN10p.Lys179Asn	UBXN10	0.0142942	0.0103972	0	0.0373404							0.0206048	0.0191957	Asn	Lys	FALSE		2	0	0	1	0	0	0	0	1	0	0	0	0	0	0	0	0	0	0	0	0	0	0	0	0	0	0	0	0	0	0	0	0	0	0	0	0	0	0	0	0	0	0	0	0	0	0	0	0	0	0	0	0	0	0	0	0	0	0	0	0	0	0	0	0	0	40.19	FALSE	FALSE	FALSE	292	0.014
UBXN6p.Asp152Asn	UBXN6	0.0142942	0.0103972	0	0.0373404							0.0206048	0.0191957	Asn	Asp	FALSE		2	0	0	1	0	0	0	0	1	0	0	0	0	0	0	0	0	0	0	0	0	0	0	0	0	0	0	0	0	0	0	0	0	0	0	0	0	0	0	0	0	0	0	0	0	0	0	0	0	0	0	0	0	0	0	0	0	0	0	0	0	0	0	0	0	0	40.99	FALSE	FALSE	FALSE	292	0.014
UBXN7p.Arg120Trp	UBXN7	0.0142942	0.0103972	0	0.0373404							0.0206048	0.0191957	Trp	Arg	FALSE		2	0	0	1	0	0	0	0	1	0	0	0	0	0	0	0	0	0	0	0	0	0	0	0	0	0	0	0	0	0	0	0	0	0	0	0	0	0	0	0	0	0	0	0	0	0	0	0	0	0	0	0	0	0	0	0	0	0	0	0	0	0	0	0	0	0	41.6	FALSE	FALSE	FALSE	292	0.014
UCHL1p.Glu203Ter	UCHL1	0.0142942	0.0103972	0	0.0373404							0.0206048	0.0191957	Ter	Glu	FALSE		2	0	0	1	0	0	0	0	1	0	0	0	0	0	0	0	0	0	0	0	0	0	0	0	0	0	0	0	0	0	0	0	0	0	0	0	0	0	0	0	0	0	0	0	0	0	0	0	0	0	0	0	0	0	0	0	0	0	0	0	0	0	0	0	0	0	39	FALSE	FALSE	FALSE	292	0.014
UCK1p.Arg255Gln	UCK1	0.0142942	0.0103972	0	0.0373404							0.0206048	0.0191957	Gln	Arg	FALSE		2	0	0	1	0	0	0	0	1	0	0	0	0	0	0	0	0	0	0	0	0	0	0	0	0	0	0	0	0	0	0	0	0	0	0	0	0	0	0	0	0	0	0	0	0	0	0	0	0	0	0	0	0	0	0	0	0	0	0	0	0	0	0	0	0	0	40.64	FALSE	FALSE	FALSE	292	0.014
UCK2p.Val222Met	UCK2	0.0142942	0.0103972	0	0.0373404							0.0206048	0.0191957	Met	Val	FALSE		2	0	0	1	0	0	0	0	1	0	0	0	0	0	0	0	0	0	0	0	0	0	0	0	0	0	0	0	0	0	0	0	0	0	0	0	0	0	0	0	0	0	0	0	0	0	0	0	0	0	0	0	0	0	0	0	0	0	0	0	0	0	0	0	0	0	41.36	FALSE	FALSE	FALSE	292	0.014
UCKL1p.Ala148Thr	UCKL1	0.0142942	0.0103972	0	0.0373404							0.0206048	0.0191957	Thr	Ala	TRUE		2	0	0	1	0	0	0	0	1	0	0	0	0	0	0	0	0	0	0	0	0	0	0	0	0	0	0	0	0	0	0	0	0	0	0	0	0	0	0	0	0	0	0	0	0	0	0	0	0	0	0	0	0	0	0	0	0	0	0	0	0	0	0	0	0	0	41.05	FALSE	FALSE	FALSE	292	0.014
UCMAp.Arg120Cys	UCMA	0.0142942	0.0103972	0	0.0373404							0.0206048	0.0191957	Cys	Arg	TRUE		2	0	0	1	0	0	0	0	1	0	0	0	0	0	0	0	0	0	0	0	0	0	0	0	0	0	0	0	0	0	0	0	0	0	0	0	0	0	0	0	0	0	0	0	0	0	0	0	0	0	0	0	0	0	0	0	0	0	0	0	0	0	0	0	0	0	39.97	FALSE	FALSE	FALSE	292	0.014
UCMAp.Arg94Met	UCMA	0.0142942	0.0103972	0	0.0373404							0.0206048	0.0191957	Met	Arg	FALSE		2	0	0	1	0	0	0	0	1	0	0	0	0	0	0	0	0	0	0	0	0	0	0	0	0	0	0	0	0	0	0	0	0	0	0	0	0	0	0	0	0	0	0	0	0	0	0	0	0	0	0	0	0	0	0	0	0	0	0	0	0	0	0	0	0	0	40.54	FALSE	FALSE	FALSE	292	0.014
UCMAp.Glu88Ter	UCMA	0.0142942	0.0103972	0	0.0373404							0.0206048	0.0191957	Ter	Glu	FALSE		2	0	0	1	0	0	0	0	1	0	0	0	0	0	0	0	0	0	0	0	0	0	0	0	0	0	0	0	0	0	0	0	0	0	0	0	0	0	0	0	0	0	0	0	0	0	0	0	0	0	0	0	0	0	0	0	0	0	0	0	0	0	0	0	0	0	40.53	FALSE	FALSE	FALSE	292	0.014
UCN3p.Ala138Thr	UCN3	0.0142942	0.0103972	0	0.0373404							0.0206048	0.0191957	Thr	Ala	TRUE		2	0	0	1	0	0	0	0	1	0	0	0	0	0	0	0	0	0	0	0	0	0	0	0	0	0	0	0	0	0	0	0	0	0	0	0	0	0	0	0	0	0	0	0	0	0	0	0	0	0	0	0	0	0	0	0	0	0	0	0	0	0	0	0	0	0	39.54	FALSE	FALSE	FALSE	292	0.014
UCP2p.Gly98Ser	UCP2	0.0142942	0.0103972	0	0.0373404							0.0206048	0.0191957	Ser	Gly	TRUE		2	0	0	1	0	0	0	0	1	0	0	0	0	0	0	0	0	0	0	0	0	0	0	0	0	0	0	0	0	0	0	0	0	0	0	0	0	0	0	0	0	0	0	0	0	0	0	0	0	0	0	0	0	0	0	0	0	0	0	0	0	0	0	0	0	0	41.27	FALSE	FALSE	FALSE	292	0.014
UEVLDp.Tyr15Cys	UEVLD	0.0142942	0.0103972	0	0.0373404							0.0206048	0.0191957	Cys	Tyr	TRUE		2	0	0	1	0	0	0	0	1	0	0	0	0	0	0	0	0	0	0	0	0	0	0	0	0	0	0	0	0	0	0	0	0	0	0	0	0	0	0	0	0	0	0	0	0	0	0	0	0	0	0	0	0	0	0	0	0	0	0	0	0	0	0	0	0	0	40.21	FALSE	FALSE	FALSE	292	0.014
UFD1Lp.Ala292Thr	UFD1L	0.0142942	0.0103972	0	0.0373404							0.0206048	0.0191957	Thr	Ala	TRUE		2	0	0	1	0	0	0	0	1	0	0	0	0	0	0	0	0	0	0	0	0	0	0	0	0	0	0	0	0	0	0	0	0	0	0	0	0	0	0	0	0	0	0	0	0	0	0	0	0	0	0	0	0	0	0	0	0	0	0	0	0	0	0	0	0	0	40.82	FALSE	FALSE	FALSE	292	0.014
UFL1p.Arg73Gln	UFL1	0.0142942	0.0103972	0	0.0373404							0.0206048	0.0191957	Gln	Arg	FALSE		2	0	0	1	0	0	0	0	1	0	0	0	0	0	0	0	0	0	0	0	0	0	0	0	0	0	0	0	0	0	0	0	0	0	0	0	0	0	0	0	0	0	0	0	0	0	0	0	0	0	0	0	0	0	0	0	0	0	0	0	0	0	0	0	0	0	39.73	FALSE	FALSE	FALSE	292	0.014
UFSP1p.Val79Ile	UFSP1	0.0142942	0.0103972	0	0.0373404							0.0206048	0.0191957	Ile	Val	FALSE		2	0	0	1	0	0	0	0	1	0	0	0	0	0	0	0	0	0	0	0	0	0	0	0	0	0	0	0	0	0	0	0	0	0	0	0	0	0	0	0	0	0	0	0	0	0	0	0	0	0	0	0	0	0	0	0	0	0	0	0	0	0	0	0	0	0	40.57	FALSE	FALSE	FALSE	292	0.014
UFSP2p.Asp239Asn	UFSP2	0.0142942	0.0103972	0	0.0373404							0.0206048	0.0191957	Asn	Asp	FALSE		2	0	0	1	0	0	0	0	1	0	0	0	0	0	0	0	0	0	0	0	0	0	0	0	0	0	0	0	0	0	0	0	0	0	0	0	0	0	0	0	0	0	0	0	0	0	0	0	0	0	0	0	0	0	0	0	0	0	0	0	0	0	0	0	0	0	40.83	FALSE	FALSE	FALSE	292	0.014
UFSP2p.Gly400Arg	UFSP2	0.0142942	0.0103972	0	0.0396726							0.0206048	0.0191957	Arg	Gly	TRUE		2	0	0	1	0	0	0	0	1	0	0	0	0	0	0	0	0	0	0	0	0	0	0	0	0	0	0	0	0	0	0	0	0	0	0	0	0	0	0	0	0	0	0	0	0	0	0	0	0	0	0	0	0	0	0	0	0	0	0	0	0	0	0	0	0	0	39.56	FALSE	FALSE	FALSE	292	0.014
UGCGp.Ser267Tyr	UGCG	0.0142942	0.0103972	0	0.0373404							0.0206048	0.0191957	Tyr	Ser	TRUE		2	0	0	1	0	0	0	0	1	0	0	0	0	0	0	0	0	0	0	0	0	0	0	0	0	0	0	0	0	0	0	0	0	0	0	0	0	0	0	0	0	0	0	0	0	0	0	0	0	0	0	0	0	0	0	0	0	0	0	0	0	0	0	0	0	0	41.12	FALSE	FALSE	FALSE	292	0.014
UGDHp.Glu39Ter	UGDH	0.0142942	0.0103972	0	0.0373404							0.0206048	0.0191957	Ter	Glu	FALSE		2	0	0	1	0	0	0	0	1	0	0	0	0	0	0	0	0	0	0	0	0	0	0	0	0	0	0	0	0	0	0	0	0	0	0	0	0	0	0	0	0	0	0	0	0	0	0	0	0	0	0	0	0	0	0	0	0	0	0	0	0	0	0	0	0	0	40.19	FALSE	FALSE	FALSE	292	0.014
UGGT1p.Glu372Lys	UGGT1	0.0142942	0.0103972	0	0.0373404							0.0206048	0.0191957	Lys	Glu	TRUE		2	0	0	1	0	0	0	0	1	0	0	0	0	0	0	0	0	0	0	0	0	0	0	0	0	0	0	0	0	0	0	0	0	0	0	0	0	0	0	0	0	0	0	0	0	0	0	0	0	0	0	0	0	0	0	0	0	0	0	0	0	0	0	0	0	0	41.14	FALSE	FALSE	FALSE	292	0.014
UGGT1p.Lys1292Asn	UGGT1	0.0142942	0.0103972	0	0.0373404							0.0206048	0.0191957	Asn	Lys	FALSE		2	0	0	1	0	0	0	0	1	0	0	0	0	0	0	0	0	0	0	0	0	0	0	0	0	0	0	0	0	0	0	0	0	0	0	0	0	0	0	0	0	0	0	0	0	0	0	0	0	0	0	0	0	0	0	0	0	0	0	0	0	0	0	0	0	0	41.06	FALSE	FALSE	FALSE	292	0.014
UGGT2p.Arg1016Cys	UGGT2	0.0142942	0.0103972	0	0.0373404							0.0206048	0.0191957	Cys	Arg	TRUE		2	0	0	1	0	0	0	0	1	0	0	0	0	0	0	0	0	0	0	0	0	0	0	0	0	0	0	0	0	0	0	0	0	0	0	0	0	0	0	0	0	0	0	0	0	0	0	0	0	0	0	0	0	0	0	0	0	0	0	0	0	0	0	0	0	0	40.62	FALSE	FALSE	FALSE	292	0.014
UGP2p.Arg25Trp	UGP2	0.0142942	0.0103972	0	0.0373404							0.0206048	0.0191957	Trp	Arg	FALSE		2	0	0	1	0	0	0	0	1	0	0	0	0	0	0	0	0	0	0	0	0	0	0	0	0	0	0	0	0	0	0	0	0	0	0	0	0	0	0	0	0	0	0	0	0	0	0	0	0	0	0	0	0	0	0	0	0	0	0	0	0	0	0	0	0	0	41.33	FALSE	FALSE	FALSE	292	0.014
UGT1A6p.Arg90His	UGT1A6	0.0142942	0.0103972	0	0.0373404							0.0206048	0.0191957	His	Arg	TRUE		2	0	0	1	0	0	0	0	1	0	0	0	0	0	0	0	0	0	0	0	0	0	0	0	0	0	0	0	0	0	0	0	0	0	0	0	0	0	0	0	0	0	0	0	0	0	0	0	0	0	0	0	0	0	0	0	0	0	0	0	0	0	0	0	0	0	40.38	FALSE	FALSE	FALSE	292	0.014
UGT1A8p.Arg103Ter	UGT1A8	0.0142942	0.0103972	0	0.0373404							0.0206048	0.0191957	Ter	Arg	FALSE		2	0	0	1	0	0	0	0	1	0	0	0	0	0	0	0	0	0	0	0	0	0	0	0	0	0	0	0	0	0	0	0	0	0	0	0	0	0	0	0	0	0	0	0	0	0	0	0	0	0	0	0	0	0	0	0	0	0	0	0	0	0	0	0	0	0	41.29	FALSE	FALSE	FALSE	292	0.014
UGT2A1p.Cys183Tyr	UGT2A1	0.0142942	0.0103972	0	0.0373404							0.0206048	0.0191957	Tyr	Cys	TRUE		2	0	0	1	0	0	0	0	1	0	0	0	0	0	0	0	0	0	0	0	0	0	0	0	0	0	0	0	0	0	0	0	0	0	0	0	0	0	0	0	0	0	0	0	0	0	0	0	0	0	0	0	0	0	0	0	0	0	0	0	0	0	0	0	0	0	40.06	FALSE	FALSE	FALSE	292	0.014
UGT2A1p.Glu81Ter	UGT2A1	0.0142942	0.0103972	0	0.0396726							0.0206048	0.0191957	Ter	Glu	FALSE		2	0	0	1	0	0	0	0	1	0	0	0	0	0	0	0	0	0	0	0	0	0	0	0	0	0	0	0	0	0	0	0	0	0	0	0	0	0	0	0	0	0	0	0	0	0	0	0	0	0	0	0	0	0	0	0	0	0	0	0	0	0	0	0	0	0	40.35	FALSE	FALSE	FALSE	292	0.014
UGT2A2p.Glu119Ter	UGT2A2	0.0142942	0.0103972	0	0.0373404							0.0206048	0.0191957	Ter	Glu	FALSE		2	0	0	1	0	0	0	0	1	0	0	0	0	0	0	0	0	0	0	0	0	0	0	0	0	0	0	0	0	0	0	0	0	0	0	0	0	0	0	0	0	0	0	0	0	0	0	0	0	0	0	0	0	0	0	0	0	0	0	0	0	0	0	0	0	0	40	FALSE	FALSE	FALSE	292	0.014
UGT2B28p.Asp103Tyr	UGT2B28	0.0142942	0.0103972	0	0.0373404							0.0206048	0.0191957	Tyr	Asp	TRUE		2	0	0	1	0	0	0	0	1	0	0	0	0	0	0	0	0	0	0	0	0	0	0	0	0	0	0	0	0	0	0	0	0	0	0	0	0	0	0	0	0	0	0	0	0	0	0	0	0	0	0	0	0	0	0	0	0	0	0	0	0	0	0	0	0	0	41.41	FALSE	FALSE	FALSE	292	0.014
UGT2B28p.Glu114Ter	UGT2B28	0.0142942	0.0103972	0	0.0373404							0.0206048	0.0191957	Ter	Glu	FALSE		2	0	0	1	0	0	0	0	1	0	0	0	0	0	0	0	0	0	0	0	0	0	0	0	0	0	0	0	0	0	0	0	0	0	0	0	0	0	0	0	0	0	0	0	0	0	0	0	0	0	0	0	0	0	0	0	0	0	0	0	0	0	0	0	0	0	41.05	FALSE	FALSE	FALSE	292	0.014
UGT2B28p.Leu9Ile	UGT2B28	0.0142942	0.0103972	0	0.0373404							0.0206048	0.0191957	Ile	Leu	FALSE		2	0	0	1	0	0	0	0	1	0	0	0	0	0	0	0	0	0	0	0	0	0	0	0	0	0	0	0	0	0	0	0	0	0	0	0	0	0	0	0	0	0	0	0	0	0	0	0	0	0	0	0	0	0	0	0	0	0	0	0	0	0	0	0	0	0	40.63	FALSE	FALSE	FALSE	292	0.014
UGT2B28p.Val442Ala	UGT2B28	0.0142942	0.0103972	0	0.0373404							0.0206048	0.0191957	Ala	Val	FALSE		2	0	0	1	0	0	0	0	1	0	0	0	0	0	0	0	0	0	0	0	0	0	0	0	0	0	0	0	0	0	0	0	0	0	0	0	0	0	0	0	0	0	0	0	0	0	0	0	0	0	0	0	0	0	0	0	0	0	0	0	0	0	0	0	0	0	40.56	FALSE	FALSE	FALSE	292	0.014
UGT2B4p.Arg477Trp	UGT2B4	0.0142942	0.0103972	0	0.0373404							0.0206048	0.0191957	Trp	Arg	FALSE		2	0	0	1	0	0	0	0	1	0	0	0	0	0	0	0	0	0	0	0	0	0	0	0	0	0	0	0	0	0	0	0	0	0	0	0	0	0	0	0	0	0	0	0	0	0	0	0	0	0	0	0	0	0	0	0	0	0	0	0	0	0	0	0	0	0	40.75	FALSE	FALSE	FALSE	292	0.014
UGT2B4p.Asp482Tyr	UGT2B4	0.0142942	0.0103972	0	0.0373404							0.0206048	0.0191957	Tyr	Asp	TRUE		2	0	0	1	0	0	0	0	1	0	0	0	0	0	0	0	0	0	0	0	0	0	0	0	0	0	0	0	0	0	0	0	0	0	0	0	0	0	0	0	0	0	0	0	0	0	0	0	0	0	0	0	0	0	0	0	0	0	0	0	0	0	0	0	0	0	40.73	FALSE	FALSE	FALSE	292	0.014
UGT3A1p.Ala452Thr	UGT3A1	0.0142942	0.0103972	0	0.0373404							0.0206048	0.0191957	Thr	Ala	TRUE		2	0	0	1	0	0	0	0	1	0	0	0	0	0	0	0	0	0	0	0	0	0	0	0	0	0	0	0	0	0	0	0	0	0	0	0	0	0	0	0	0	0	0	0	0	0	0	0	0	0	0	0	0	0	0	0	0	0	0	0	0	0	0	0	0	0	40.67	FALSE	FALSE	FALSE	292	0.014
UGT3A2p.Glu88Ter	UGT3A2	0.0142942	0.0103972	0	0.0373404							0.0206048	0.0191957	Ter	Glu	FALSE		2	0	0	1	0	0	0	0	1	0	0	0	0	0	0	0	0	0	0	0	0	0	0	0	0	0	0	0	0	0	0	0	0	0	0	0	0	0	0	0	0	0	0	0	0	0	0	0	0	0	0	0	0	0	0	0	0	0	0	0	0	0	0	0	0	0	40.61	FALSE	FALSE	FALSE	292	0.014
UGT8p.Ala100Thr	UGT8	0.0142942	0.0103972	0	0.0373404							0.0206048	0.0191957	Thr	Ala	TRUE		2	0	0	1	0	0	0	0	1	0	0	0	0	0	0	0	0	0	0	0	0	0	0	0	0	0	0	0	0	0	0	0	0	0	0	0	0	0	0	0	0	0	0	0	0	0	0	0	0	0	0	0	0	0	0	0	0	0	0	0	0	0	0	0	0	0	39.71	FALSE	FALSE	FALSE	292	0.014
UGT8p.Arg443Gln	UGT8	0.0142942	0.0103972	0	0.0373404							0.0206048	0.0191957	Gln	Arg	FALSE		2	0	0	1	0	0	0	0	1	0	0	0	0	0	0	0	0	0	0	0	0	0	0	0	0	0	0	0	0	0	0	0	0	0	0	0	0	0	0	0	0	0	0	0	0	0	0	0	0	0	0	0	0	0	0	0	0	0	0	0	0	0	0	0	0	0	40.9	FALSE	FALSE	FALSE	292	0.014
UGT8p.Lys329Asn	UGT8	0.0142942	0.0103972	0	0.0373404							0.0206048	0.0191957	Asn	Lys	FALSE		2	0	0	1	0	0	0	0	1	0	0	0	0	0	0	0	0	0	0	0	0	0	0	0	0	0	0	0	0	0	0	0	0	0	0	0	0	0	0	0	0	0	0	0	0	0	0	0	0	0	0	0	0	0	0	0	0	0	0	0	0	0	0	0	0	0	40.57	FALSE	FALSE	FALSE	292	0.014
UHMK1p.Arg107Cys	UHMK1	0.0142942	0.0103972	0	0.0373404							0.0206048	0.0191957	Cys	Arg	TRUE		2	0	0	1	0	0	0	0	1	0	0	0	0	0	0	0	0	0	0	0	0	0	0	0	0	0	0	0	0	0	0	0	0	0	0	0	0	0	0	0	0	0	0	0	0	0	0	0	0	0	0	0	0	0	0	0	0	0	0	0	0	0	0	0	0	0	40.63	FALSE	FALSE	FALSE	292	0.014
UHRF1BP1Lp.Arg1106Ile	UHRF1BP1L	0.0142942	0.0103972	0	0.0373404							0.0206048	0.0191957	Ile	Arg	FALSE		2	0	0	1	0	0	0	0	1	0	0	0	0	0	0	0	0	0	0	0	0	0	0	0	0	0	0	0	0	0	0	0	0	0	0	0	0	0	0	0	0	0	0	0	0	0	0	0	0	0	0	0	0	0	0	0	0	0	0	0	0	0	0	0	0	0	40.29	FALSE	FALSE	FALSE	292	0.014
UHRF1BP1Lp.Arg208Ter	UHRF1BP1L	0.0142942	0.0103972	0	0.0373404							0.0206048	0.0191957	Ter	Arg	FALSE		2	0	0	1	0	0	0	0	1	0	0	0	0	0	0	0	0	0	0	0	0	0	0	0	0	0	0	0	0	0	0	0	0	0	0	0	0	0	0	0	0	0	0	0	0	0	0	0	0	0	0	0	0	0	0	0	0	0	0	0	0	0	0	0	0	0	40.73	FALSE	FALSE	FALSE	292	0.014
UHRF1BP1Lp.Arg762Gln	UHRF1BP1L	0.0142942	0.0103972	0	0.0373404							0.0206048	0.0191957	Gln	Arg	FALSE		2	0	0	1	0	0	0	0	1	0	0	0	0	0	0	0	0	0	0	0	0	0	0	0	0	0	0	0	0	0	0	0	0	0	0	0	0	0	0	0	0	0	0	0	0	0	0	0	0	0	0	0	0	0	0	0	0	0	0	0	0	0	0	0	0	0	39.67	FALSE	FALSE	FALSE	292	0.014
UHRF1BP1p.Arg342Gln	UHRF1BP1	0.0142942	0.0103972	0	0.0373404							0.0206048	0.0191957	Gln	Arg	FALSE		2	0	0	1	0	0	0	0	1	0	0	0	0	0	0	0	0	0	0	0	0	0	0	0	0	0	0	0	0	0	0	0	0	0	0	0	0	0	0	0	0	0	0	0	0	0	0	0	0	0	0	0	0	0	0	0	0	0	0	0	0	0	0	0	0	0	40.55	FALSE	FALSE	FALSE	292	0.014
UHRF2p.Arg501Ter	UHRF2	0.0142942	0.0103972	0	0.0373404							0.0206048	0.0191957	Ter	Arg	FALSE		2	0	0	1	0	0	0	0	1	0	0	0	0	0	0	0	0	0	0	0	0	0	0	0	0	0	0	0	0	0	0	0	0	0	0	0	0	0	0	0	0	0	0	0	0	0	0	0	0	0	0	0	0	0	0	0	0	0	0	0	0	0	0	0	0	0	39.45	FALSE	FALSE	FALSE	292	0.014
UIMC1p.Arg671Cys	UIMC1	0.0142942	0.0103972	0	0.0373404							0.0206048	0.0191957	Cys	Arg	TRUE		2	0	0	1	0	0	0	0	1	0	0	0	0	0	0	0	0	0	0	0	0	0	0	0	0	0	0	0	0	0	0	0	0	0	0	0	0	0	0	0	0	0	0	0	0	0	0	0	0	0	0	0	0	0	0	0	0	0	0	0	0	0	0	0	0	0	41.14	FALSE	FALSE	FALSE	292	0.014
ULBP1p.Val97Met	ULBP1	0.0142942	0.0103972	0	0.0373404							0.0206048	0.0191957	Met	Val	FALSE		2	0	0	1	0	0	0	0	1	0	0	0	0	0	0	0	0	0	0	0	0	0	0	0	0	0	0	0	0	0	0	0	0	0	0	0	0	0	0	0	0	0	0	0	0	0	0	0	0	0	0	0	0	0	0	0	0	0	0	0	0	0	0	0	0	0	40.12	FALSE	FALSE	FALSE	292	0.014
ULBP2p.Asp144Asn	ULBP2	0.0142942	0.0103972	0	0.0373404							0.0206048	0.0191957	Asn	Asp	FALSE		2	0	0	1	0	0	0	0	1	0	0	0	0	0	0	0	0	0	0	0	0	0	0	0	0	0	0	0	0	0	0	0	0	0	0	0	0	0	0	0	0	0	0	0	0	0	0	0	0	0	0	0	0	0	0	0	0	0	0	0	0	0	0	0	0	0	40.55	FALSE	FALSE	FALSE	292	0.014
ULBP2p.Phe197Leu	ULBP2	0.0142942	0.0103972	0	0.0373404							0.0206048	0.0191957	Leu	Phe	FALSE		2	0	0	1	0	0	0	0	1	0	0	0	0	0	0	0	0	0	0	0	0	0	0	0	0	0	0	0	0	0	0	0	0	0	0	0	0	0	0	0	0	0	0	0	0	0	0	0	0	0	0	0	0	0	0	0	0	0	0	0	0	0	0	0	0	0	40.19	FALSE	FALSE	FALSE	292	0.014
ULK1p.Ala897Val	ULK1	0.0142942	0.0103972	0	0.0373404							0.0206048	0.0191957	Val	Ala	FALSE		2	0	0	1	0	0	0	0	1	0	0	0	0	0	0	0	0	0	0	0	0	0	0	0	0	0	0	0	0	0	0	0	0	0	0	0	0	0	0	0	0	0	0	0	0	0	0	0	0	0	0	0	0	0	0	0	0	0	0	0	0	0	0	0	0	0	40.41	FALSE	FALSE	FALSE	292	0.014
ULK1p.Asp279Asn	ULK1	0.0142942	0.0103972	0	0.0373404							0.0206048	0.0191957	Asn	Asp	FALSE		2	0	0	1	0	0	0	0	1	0	0	0	0	0	0	0	0	0	0	0	0	0	0	0	0	0	0	0	0	0	0	0	0	0	0	0	0	0	0	0	0	0	0	0	0	0	0	0	0	0	0	0	0	0	0	0	0	0	0	0	0	0	0	0	0	0	41.23	FALSE	FALSE	FALSE	292	0.014
ULK1p.Ser56Tyr	ULK1	0.0142942	0.0103972	0	0.0373404							0.0206048	0.0191957	Tyr	Ser	TRUE		2	0	0	1	0	0	0	0	1	0	0	0	0	0	0	0	0	0	0	0	0	0	0	0	0	0	0	0	0	0	0	0	0	0	0	0	0	0	0	0	0	0	0	0	0	0	0	0	0	0	0	0	0	0	0	0	0	0	0	0	0	0	0	0	0	0	40.41	FALSE	FALSE	FALSE	292	0.014
ULK2p.Ala896Val	ULK2	0.0142942	0.0103972	0	0.0373404							0.0206048	0.0191957	Val	Ala	FALSE		2	0	0	1	0	0	0	0	1	0	0	0	0	0	0	0	0	0	0	0	0	0	0	0	0	0	0	0	0	0	0	0	0	0	0	0	0	0	0	0	0	0	0	0	0	0	0	0	0	0	0	0	0	0	0	0	0	0	0	0	0	0	0	0	0	0	40.4	FALSE	FALSE	FALSE	292	0.014
ULK2p.Arg120Gln	ULK2	0.0142942	0.0103972	0	0.0373404							0.0206048	0.0191957	Gln	Arg	FALSE		2	0	0	1	0	0	0	0	1	0	0	0	0	0	0	0	0	0	0	0	0	0	0	0	0	0	0	0	0	0	0	0	0	0	0	0	0	0	0	0	0	0	0	0	0	0	0	0	0	0	0	0	0	0	0	0	0	0	0	0	0	0	0	0	0	0	40.85	FALSE	FALSE	FALSE	292	0.014
ULK2p.Arg745Gln	ULK2	0.0142942	0.0103972	0	0.0373404							0.0206048	0.0191957	Gln	Arg	FALSE		2	0	0	1	0	0	0	0	1	0	0	0	0	0	0	0	0	0	0	0	0	0	0	0	0	0	0	0	0	0	0	0	0	0	0	0	0	0	0	0	0	0	0	0	0	0	0	0	0	0	0	0	0	0	0	0	0	0	0	0	0	0	0	0	0	0	41.56	FALSE	FALSE	FALSE	292	0.014
ULK2p.Gln513Ter	ULK2	0.0142942	0.0103972	0	0.0373404							0.0206048	0.0191957	Ter	Gln	FALSE		2	0	0	1	0	0	0	0	1	0	0	0	0	0	0	0	0	0	0	0	0	0	0	0	0	0	0	0	0	0	0	0	0	0	0	0	0	0	0	0	0	0	0	0	0	0	0	0	0	0	0	0	0	0	0	0	0	0	0	0	0	0	0	0	0	0	41.64	FALSE	FALSE	FALSE	292	0.014
ULK4p.Glu100Ter	ULK4	0.0142942	0.0103972	0	0.0373404							0.0206048	0.0191957	Ter	Glu	FALSE		2	0	0	1	0	0	0	0	1	0	0	0	0	0	0	0	0	0	0	0	0	0	0	0	0	0	0	0	0	0	0	0	0	0	0	0	0	0	0	0	0	0	0	0	0	0	0	0	0	0	0	0	0	0	0	0	0	0	0	0	0	0	0	0	0	0	40.8	FALSE	FALSE	FALSE	292	0.014
ULK4p.Glu902Ter	ULK4	0.0142942	0.0103972	0	0.0373404							0.0206048	0.0191957	Ter	Glu	FALSE		2	0	0	1	0	0	0	0	1	0	0	0	0	0	0	0	0	0	0	0	0	0	0	0	0	0	0	0	0	0	0	0	0	0	0	0	0	0	0	0	0	0	0	0	0	0	0	0	0	0	0	0	0	0	0	0	0	0	0	0	0	0	0	0	0	0	40.52	FALSE	FALSE	FALSE	292	0.014
UMODL1p.Ala1007Thr	UMODL1	0.0142942	0.0103972	0	0.0396726							0.0206048	0.0191957	Thr	Ala	TRUE		2	0	0	1	0	0	0	0	1	0	0	0	0	0	0	0	0	0	0	0	0	0	0	0	0	0	0	0	0	0	0	0	0	0	0	0	0	0	0	0	0	0	0	0	0	0	0	0	0	0	0	0	0	0	0	0	0	0	0	0	0	0	0	0	0	0	39.36	FALSE	FALSE	FALSE	292	0.014
UMODL1p.Arg196His	UMODL1	0.0142942	0.0103972	0	0.0373404							0.0206048	0.0191957	His	Arg	TRUE		2	0	0	1	0	0	0	0	1	0	0	0	0	0	0	0	0	0	0	0	0	0	0	0	0	0	0	0	0	0	0	0	0	0	0	0	0	0	0	0	0	0	0	0	0	0	0	0	0	0	0	0	0	0	0	0	0	0	0	0	0	0	0	0	0	0	40.45	FALSE	FALSE	FALSE	292	0.014
UMODL1p.Gly1249Arg	UMODL1	0.0142942	0.0103972	0	0.0373404							0.0206048	0.0191957	Arg	Gly	TRUE		2	0	0	1	0	0	0	0	1	0	0	0	0	0	0	0	0	0	0	0	0	0	0	0	0	0	0	0	0	0	0	0	0	0	0	0	0	0	0	0	0	0	0	0	0	0	0	0	0	0	0	0	0	0	0	0	0	0	0	0	0	0	0	0	0	0	41.18	FALSE	FALSE	FALSE	292	0.014
UMODp.Ala285Val	UMOD	0.0142942	0.0103972	0	0.0373404							0.0206048	0.0191957	Val	Ala	FALSE		2	0	0	1	0	0	0	0	1	0	0	0	0	0	0	0	0	0	0	0	0	0	0	0	0	0	0	0	0	0	0	0	0	0	0	0	0	0	0	0	0	0	0	0	0	0	0	0	0	0	0	0	0	0	0	0	0	0	0	0	0	0	0	0	0	0	41.08	FALSE	FALSE	FALSE	292	0.014
UMODp.Gly454Ser	UMOD	0.0142942	0.0103972	0	0.0373404							0.0206048	0.0191957	Ser	Gly	TRUE		2	0	0	1	0	0	0	0	1	0	0	0	0	0	0	0	0	0	0	0	0	0	0	0	0	0	0	0	0	0	0	0	0	0	0	0	0	0	0	0	0	0	0	0	0	0	0	0	0	0	0	0	0	0	0	0	0	0	0	0	0	0	0	0	0	0	39.3	FALSE	FALSE	FALSE	292	0.014
UNC119p.Arg127Cys	UNC119	0.0142942	0.0103972	0	0.0373404							0.0206048	0.0191957	Cys	Arg	TRUE		2	0	0	1	0	0	0	0	1	0	0	0	0	0	0	0	0	0	0	0	0	0	0	0	0	0	0	0	0	0	0	0	0	0	0	0	0	0	0	0	0	0	0	0	0	0	0	0	0	0	0	0	0	0	0	0	0	0	0	0	0	0	0	0	0	0	39.74	FALSE	FALSE	FALSE	292	0.014
UNC13Bp.Ala211Thr	UNC13B	0.0142942	0.0103972	0	0.0396726							0.0206048	0.0191957	Thr	Ala	TRUE		2	0	0	1	0	0	0	0	1	0	0	0	0	0	0	0	0	0	0	0	0	0	0	0	0	0	0	0	0	0	0	0	0	0	0	0	0	0	0	0	0	0	0	0	0	0	0	0	0	0	0	0	0	0	0	0	0	0	0	0	0	0	0	0	0	0	40.08	FALSE	FALSE	FALSE	292	0.014
UNC13Cp.Arg1057Gln	UNC13C	0.0142942	0.0103972	0	0.0373404							0.0206048	0.0191957	Gln	Arg	FALSE		2	0	0	1	0	0	0	0	1	0	0	0	0	0	0	0	0	0	0	0	0	0	0	0	0	0	0	0	0	0	0	0	0	0	0	0	0	0	0	0	0	0	0	0	0	0	0	0	0	0	0	0	0	0	0	0	0	0	0	0	0	0	0	0	0	0	39.85	FALSE	FALSE	FALSE	292	0.014
UNC13Dp.Arg386Trp	UNC13D	0.0142942	0.0103972	0	0.0373404							0.0206048	0.0191957	Trp	Arg	FALSE		2	0	0	1	0	0	0	0	1	0	0	0	0	0	0	0	0	0	0	0	0	0	0	0	0	0	0	0	0	0	0	0	0	0	0	0	0	0	0	0	0	0	0	0	0	0	0	0	0	0	0	0	0	0	0	0	0	0	0	0	0	0	0	0	0	0	40.74	FALSE	FALSE	FALSE	292	0.014
UNC13Dp.Arg83Ter	UNC13D	0.0142942	0.0103972	0	0.0373404							0.0206048	0.0191957	Ter	Arg	FALSE		2	0	0	1	0	0	0	0	1	0	0	0	0	0	0	0	0	0	0	0	0	0	0	0	0	0	0	0	0	0	0	0	0	0	0	0	0	0	0	0	0	0	0	0	0	0	0	0	0	0	0	0	0	0	0	0	0	0	0	0	0	0	0	0	0	0	40.03	FALSE	FALSE	FALSE	292	0.014
UNC13Dp.Val781Ile	UNC13D	0.0142942	0.0103972	0	0.0373404							0.0206048	0.0191957	Ile	Val	FALSE		2	0	0	1	0	0	0	0	1	0	0	0	0	0	0	0	0	0	0	0	0	0	0	0	0	0	0	0	0	0	0	0	0	0	0	0	0	0	0	0	0	0	0	0	0	0	0	0	0	0	0	0	0	0	0	0	0	0	0	0	0	0	0	0	0	0	40.8	FALSE	FALSE	FALSE	292	0.014
UNC45Ap.Arg531Gln	UNC45A	0.0142942	0.0103972	0	0.0373404							0.0206048	0.0191957	Gln	Arg	FALSE		2	0	0	1	0	0	0	0	1	0	0	0	0	0	0	0	0	0	0	0	0	0	0	0	0	0	0	0	0	0	0	0	0	0	0	0	0	0	0	0	0	0	0	0	0	0	0	0	0	0	0	0	0	0	0	0	0	0	0	0	0	0	0	0	0	0	40.92	FALSE	FALSE	FALSE	292	0.014
UNC45Bp.Arg109Gln	UNC45B	0.0142942	0.0103972	0	0.0373404							0.0206048	0.0191957	Gln	Arg	FALSE		2	0	0	1	0	0	0	0	1	0	0	0	0	0	0	0	0	0	0	0	0	0	0	0	0	0	0	0	0	0	0	0	0	0	0	0	0	0	0	0	0	0	0	0	0	0	0	0	0	0	0	0	0	0	0	0	0	0	0	0	0	0	0	0	0	0	40.57	FALSE	FALSE	FALSE	292	0.014
UNC45Bp.Arg526Gln	UNC45B	0.0142942	0.0103972	0	0.0373404							0.0206048	0.0191957	Gln	Arg	FALSE		2	0	0	1	0	0	0	0	1	0	0	0	0	0	0	0	0	0	0	0	0	0	0	0	0	0	0	0	0	0	0	0	0	0	0	0	0	0	0	0	0	0	0	0	0	0	0	0	0	0	0	0	0	0	0	0	0	0	0	0	0	0	0	0	0	0	40.38	FALSE	FALSE	FALSE	292	0.014
UNC5Ap.Arg185Trp	UNC5A	0.0142942	0.0103972	0	0.0373404							0.0206048	0.0191957	Trp	Arg	FALSE		2	0	0	1	0	0	0	0	1	0	0	0	0	0	0	0	0	0	0	0	0	0	0	0	0	0	0	0	0	0	0	0	0	0	0	0	0	0	0	0	0	0	0	0	0	0	0	0	0	0	0	0	0	0	0	0	0	0	0	0	0	0	0	0	0	0	39.54	FALSE	FALSE	FALSE	292	0.014
UNC5Ap.Arg760Trp	UNC5A	0.0142942	0.0103972	0	0.0373404							0.0206048	0.0191957	Trp	Arg	FALSE		2	0	0	1	0	0	0	0	1	0	0	0	0	0	0	0	0	0	0	0	0	0	0	0	0	0	0	0	0	0	0	0	0	0	0	0	0	0	0	0	0	0	0	0	0	0	0	0	0	0	0	0	0	0	0	0	0	0	0	0	0	0	0	0	0	0	39.76	FALSE	FALSE	FALSE	292	0.014
UNC5Ap.Val587Met	UNC5A	0.0142942	0.0103972	0	0.0373404							0.0206048	0.0191957	Met	Val	FALSE		2	0	0	1	0	0	0	0	1	0	0	0	0	0	0	0	0	0	0	0	0	0	0	0	0	0	0	0	0	0	0	0	0	0	0	0	0	0	0	0	0	0	0	0	0	0	0	0	0	0	0	0	0	0	0	0	0	0	0	0	0	0	0	0	0	0	40.07	FALSE	FALSE	FALSE	292	0.014
UNC5Bp.Arg216His	UNC5B	0.0142942	0.0103972	0	0.0373404							0.0206048	0.0191957	His	Arg	TRUE		2	0	0	1	0	0	0	0	1	0	0	0	0	0	0	0	0	0	0	0	0	0	0	0	0	0	0	0	0	0	0	0	0	0	0	0	0	0	0	0	0	0	0	0	0	0	0	0	0	0	0	0	0	0	0	0	0	0	0	0	0	0	0	0	0	0	40.81	FALSE	FALSE	FALSE	292	0.014
UNC5Bp.Arg525Cys	UNC5B	0.0142942	0.0103972	0	0.0373404							0.0206048	0.0191957	Cys	Arg	TRUE		2	0	0	1	0	0	0	0	1	0	0	0	0	0	0	0	0	0	0	0	0	0	0	0	0	0	0	0	0	0	0	0	0	0	0	0	0	0	0	0	0	0	0	0	0	0	0	0	0	0	0	0	0	0	0	0	0	0	0	0	0	0	0	0	0	0	40.77	FALSE	FALSE	FALSE	292	0.014
UNC5Bp.Pro177Leu	UNC5B	0.0142942	0.0103972	0	0.0373404							0.0206048	0.0191957	Leu	Pro	FALSE		2	0	0	1	0	0	0	0	1	0	0	0	0	0	0	0	0	0	0	0	0	0	0	0	0	0	0	0	0	0	0	0	0	0	0	0	0	0	0	0	0	0	0	0	0	0	0	0	0	0	0	0	0	0	0	0	0	0	0	0	0	0	0	0	0	0	40.58	FALSE	FALSE	FALSE	292	0.014
UNC5Cp.Ala29Val	UNC5C	0.0142942	0.0103972	0	0.0373404							0.0206048	0.0191957	Val	Ala	FALSE		2	0	0	1	0	0	0	0	1	0	0	0	0	0	0	0	0	0	0	0	0	0	0	0	0	0	0	0	0	0	0	0	0	0	0	0	0	0	0	0	0	0	0	0	0	0	0	0	0	0	0	0	0	0	0	0	0	0	0	0	0	0	0	0	0	0	40.87	FALSE	FALSE	FALSE	292	0.014
UNC5Dp.Val412Met	UNC5D	0.0142942	0.0103972	0	0.0373404							0.0206048	0.0191957	Met	Val	FALSE		2	0	0	1	0	0	0	0	1	0	0	0	0	0	0	0	0	0	0	0	0	0	0	0	0	0	0	0	0	0	0	0	0	0	0	0	0	0	0	0	0	0	0	0	0	0	0	0	0	0	0	0	0	0	0	0	0	0	0	0	0	0	0	0	0	0	40.08	FALSE	FALSE	FALSE	292	0.014
UNC80p.Leu662Ile	UNC80	0.0142942	0.0103972	0	0.0373404							0.0206048	0.0191957	Ile	Leu	FALSE		2	0	0	1	0	0	0	0	1	0	0	0	0	0	0	0	0	0	0	0	0	0	0	0	0	0	0	0	0	0	0	0	0	0	0	0	0	0	0	0	0	0	0	0	0	0	0	0	0	0	0	0	0	0	0	0	0	0	0	0	0	0	0	0	0	0	39.82	FALSE	FALSE	FALSE	292	0.014
UPF1p.Ala602Thr	UPF1	0.0142942	0.0103972	0	0.0373404							0.0206048	0.0191957	Thr	Ala	TRUE		2	0	0	1	0	0	0	0	1	0	0	0	0	0	0	0	0	0	0	0	0	0	0	0	0	0	0	0	0	0	0	0	0	0	0	0	0	0	0	0	0	0	0	0	0	0	0	0	0	0	0	0	0	0	0	0	0	0	0	0	0	0	0	0	0	0	40.32	FALSE	FALSE	FALSE	292	0.014
UPF1p.Arg596Gln	UPF1	0.0142942	0.0103972	0	0.0373404							0.0206048	0.0191957	Gln	Arg	FALSE		2	0	0	1	0	0	0	0	1	0	0	0	0	0	0	0	0	0	0	0	0	0	0	0	0	0	0	0	0	0	0	0	0	0	0	0	0	0	0	0	0	0	0	0	0	0	0	0	0	0	0	0	0	0	0	0	0	0	0	0	0	0	0	0	0	0	40.87	FALSE	FALSE	FALSE	292	0.014
UPF2p.Arg882Ter	UPF2	0.0142942	0.0103972	0	0.0373404							0.0206048	0.0191957	Ter	Arg	FALSE		2	0	0	1	0	0	0	0	1	0	0	0	0	0	0	0	0	0	0	0	0	0	0	0	0	0	0	0	0	0	0	0	0	0	0	0	0	0	0	0	0	0	0	0	0	0	0	0	0	0	0	0	0	0	0	0	0	0	0	0	0	0	0	0	0	0	40.87	FALSE	FALSE	FALSE	292	0.014
UPF2p.Lys57Asn	UPF2	0.0142942	0.0103972	0	0.0373404							0.0206048	0.0191957	Asn	Lys	FALSE		2	0	0	1	0	0	0	0	1	0	0	0	0	0	0	0	0	0	0	0	0	0	0	0	0	0	0	0	0	0	0	0	0	0	0	0	0	0	0	0	0	0	0	0	0	0	0	0	0	0	0	0	0	0	0	0	0	0	0	0	0	0	0	0	0	0	40.78	FALSE	FALSE	FALSE	292	0.014
UPF3Bp.Lys302Asn	UPF3B	0.0142942	0.0103972	0	0.0373404							0.0206048	0.0191957	Asn	Lys	FALSE		2	0	0	1	0	0	0	0	1	0	0	0	0	0	0	0	0	0	0	0	0	0	0	0	0	0	0	0	0	0	0	0	0	0	0	0	0	0	0	0	0	0	0	0	0	0	0	0	0	0	0	0	0	0	0	0	0	0	0	0	0	0	0	0	0	0	40.02	FALSE	FALSE	FALSE	292	0.014
UPP2p.Glu248Ter	UPP2	0.0142942	0.0103972	0	0.0373404							0.0206048	0.0191957	Ter	Glu	FALSE		2	0	0	1	0	0	0	0	1	0	0	0	0	0	0	0	0	0	0	0	0	0	0	0	0	0	0	0	0	0	0	0	0	0	0	0	0	0	0	0	0	0	0	0	0	0	0	0	0	0	0	0	0	0	0	0	0	0	0	0	0	0	0	0	0	0	40.22	FALSE	FALSE	FALSE	292	0.014
UPRTp.Arg231Gln	UPRT	0.0142942	0.0103972	0	0.0373404							0.0206048	0.0191957	Gln	Arg	FALSE		2	0	0	1	0	0	0	0	1	0	0	0	0	0	0	0	0	0	0	0	0	0	0	0	0	0	0	0	0	0	0	0	0	0	0	0	0	0	0	0	0	0	0	0	0	0	0	0	0	0	0	0	0	0	0	0	0	0	0	0	0	0	0	0	0	0	40.98	FALSE	FALSE	FALSE	292	0.014
UQCC1p.Tyr121His	UQCC1	0.0142942	0.0103972	0	0.0373404							0.0206048	0.0191957	His	Tyr	TRUE		2	0	0	1	0	0	0	0	1	0	0	0	0	0	0	0	0	0	0	0	0	0	0	0	0	0	0	0	0	0	0	0	0	0	0	0	0	0	0	0	0	0	0	0	0	0	0	0	0	0	0	0	0	0	0	0	0	0	0	0	0	0	0	0	0	0	40.63	FALSE	FALSE	FALSE	292	0.014
UQCRC2p.Ala427Val	UQCRC2	0.0142942	0.0103972	0	0.0373404							0.0206048	0.0191957	Val	Ala	FALSE		2	0	0	1	0	0	0	0	1	0	0	0	0	0	0	0	0	0	0	0	0	0	0	0	0	0	0	0	0	0	0	0	0	0	0	0	0	0	0	0	0	0	0	0	0	0	0	0	0	0	0	0	0	0	0	0	0	0	0	0	0	0	0	0	0	0	39.56	FALSE	FALSE	FALSE	292	0.014
UQCRFS1p.Arg177His	UQCRFS1	0.0142942	0.0103972	0	0.0373404							0.0206048	0.0191957	His	Arg	TRUE		2	0	0	1	0	0	0	0	1	0	0	0	0	0	0	0	0	0	0	0	0	0	0	0	0	0	0	0	0	0	0	0	0	0	0	0	0	0	0	0	0	0	0	0	0	0	0	0	0	0	0	0	0	0	0	0	0	0	0	0	0	0	0	0	0	0	41.45	FALSE	FALSE	FALSE	292	0.014
URB2p.Arg191Ile	URB2	0.0142942	0.0103972	0	0.0373404							0.0206048	0.0191957	Ile	Arg	FALSE		2	0	0	1	0	0	0	0	1	0	0	0	0	0	0	0	0	0	0	0	0	0	0	0	0	0	0	0	0	0	0	0	0	0	0	0	0	0	0	0	0	0	0	0	0	0	0	0	0	0	0	0	0	0	0	0	0	0	0	0	0	0	0	0	0	0	39.83	FALSE	FALSE	FALSE	292	0.014
URB2p.Arg454His	URB2	0.0142942	0.0103972	0	0.0373404							0.0206048	0.0191957	His	Arg	TRUE		2	0	0	1	0	0	0	0	1	0	0	0	0	0	0	0	0	0	0	0	0	0	0	0	0	0	0	0	0	0	0	0	0	0	0	0	0	0	0	0	0	0	0	0	0	0	0	0	0	0	0	0	0	0	0	0	0	0	0	0	0	0	0	0	0	0	40	FALSE	FALSE	FALSE	292	0.014
URGCPp.Pro580Leu	URGCP	0.0142942	0.0103972	0	0.0373404							0.0206048	0.0191957	Leu	Pro	FALSE		2	0	0	1	0	0	0	0	1	0	0	0	0	0	0	0	0	0	0	0	0	0	0	0	0	0	0	0	0	0	0	0	0	0	0	0	0	0	0	0	0	0	0	0	0	0	0	0	0	0	0	0	0	0	0	0	0	0	0	0	0	0	0	0	0	0	40.83	FALSE	FALSE	FALSE	292	0.014
URGCPp.Ser308Leu	URGCP	0.0142942	0.0103972	0	0.0373404							0.0206048	0.0191957	Leu	Ser	FALSE		2	0	0	1	0	0	0	0	1	0	0	0	0	0	0	0	0	0	0	0	0	0	0	0	0	0	0	0	0	0	0	0	0	0	0	0	0	0	0	0	0	0	0	0	0	0	0	0	0	0	0	0	0	0	0	0	0	0	0	0	0	0	0	0	0	0	40.07	FALSE	FALSE	FALSE	292	0.014
URGCPp.Trp674Cys	URGCP	0.0142942	0.0103972	0	0.0373404							0.0206048	0.0191957	Cys	Trp	TRUE		2	0	0	1	0	0	0	0	1	0	0	0	0	0	0	0	0	0	0	0	0	0	0	0	0	0	0	0	0	0	0	0	0	0	0	0	0	0	0	0	0	0	0	0	0	0	0	0	0	0	0	0	0	0	0	0	0	0	0	0	0	0	0	0	0	0	40.05	FALSE	FALSE	FALSE	292	0.014
URI1p.Ala501Thr	URI1	0.0142942	0.0103972	0	0.0373404							0.0206048	0.0191957	Thr	Ala	TRUE		2	0	0	1	0	0	0	0	1	0	0	0	0	0	0	0	0	0	0	0	0	0	0	0	0	0	0	0	0	0	0	0	0	0	0	0	0	0	0	0	0	0	0	0	0	0	0	0	0	0	0	0	0	0	0	0	0	0	0	0	0	0	0	0	0	0	40.72	FALSE	FALSE	FALSE	292	0.014
URI1p.Arg413Gln	URI1	0.0142942	0.0103972	0	0.0373404							0.0206048	0.0191957	Gln	Arg	FALSE		2	0	0	1	0	0	0	0	1	0	0	0	0	0	0	0	0	0	0	0	0	0	0	0	0	0	0	0	0	0	0	0	0	0	0	0	0	0	0	0	0	0	0	0	0	0	0	0	0	0	0	0	0	0	0	0	0	0	0	0	0	0	0	0	0	0	41.3	FALSE	FALSE	FALSE	292	0.014
USE1p.Thr217Met	USE1	0.0142942	0.0103972	0	0.0373404							0.0206048	0.0191957	Met	Thr	FALSE		2	0	0	1	0	0	0	0	1	0	0	0	0	0	0	0	0	0	0	0	0	0	0	0	0	0	0	0	0	0	0	0	0	0	0	0	0	0	0	0	0	0	0	0	0	0	0	0	0	0	0	0	0	0	0	0	0	0	0	0	0	0	0	0	0	0	41.58	FALSE	FALSE	FALSE	292	0.014
USH1Gp.Ala143Val	USH1G	0.0142942	0.0103972	0	0.0373404							0.0206048	0.0191957	Val	Ala	FALSE		2	0	0	1	0	0	0	0	1	0	0	0	0	0	0	0	0	0	0	0	0	0	0	0	0	0	0	0	0	0	0	0	0	0	0	0	0	0	0	0	0	0	0	0	0	0	0	0	0	0	0	0	0	0	0	0	0	0	0	0	0	0	0	0	0	0	40.52	FALSE	FALSE	FALSE	292	0.014
USH1Gp.Glu228Lys	USH1G	0.0142942	0.0103972	0	0.0373404							0.0206048	0.0191957	Lys	Glu	TRUE		2	0	0	1	0	0	0	0	1	0	0	0	0	0	0	0	0	0	0	0	0	0	0	0	0	0	0	0	0	0	0	0	0	0	0	0	0	0	0	0	0	0	0	0	0	0	0	0	0	0	0	0	0	0	0	0	0	0	0	0	0	0	0	0	0	0	40.36	FALSE	FALSE	FALSE	292	0.014
USHBP1p.Arg171Ter	USHBP1	0.0142942	0.0103972	0	0.0373404							0.0206048	0.0191957	Ter	Arg	FALSE		2	0	0	1	0	0	0	0	1	0	0	0	0	0	0	0	0	0	0	0	0	0	0	0	0	0	0	0	0	0	0	0	0	0	0	0	0	0	0	0	0	0	0	0	0	0	0	0	0	0	0	0	0	0	0	0	0	0	0	0	0	0	0	0	0	0	40.26	FALSE	FALSE	FALSE	292	0.014
USHBP1p.Arg270Cys	USHBP1	0.0142942	0.0103972	0	0.0373404							0.0206048	0.0191957	Cys	Arg	TRUE		2	0	0	1	0	0	0	0	1	0	0	0	0	0	0	0	0	0	0	0	0	0	0	0	0	0	0	0	0	0	0	0	0	0	0	0	0	0	0	0	0	0	0	0	0	0	0	0	0	0	0	0	0	0	0	0	0	0	0	0	0	0	0	0	0	0	41.46	FALSE	FALSE	FALSE	292	0.014
USHBP1p.Arg436Cys	USHBP1	0.0142942	0.0103972	0	0.0373987							0.0206048	0.0191957	Cys	Arg	TRUE		2	0	0	1	0	0	0	0	1	0	0	0	0	0	0	0	0	0	0	0	0	0	0	0	0	0	0	0	0	0	0	0	0	0	0	0	0	0	0	0	0	0	0	0	0	0	0	0	0	0	0	0	0	0	0	0	0	0	0	0	0	0	0	0	0	0	39.69	FALSE	FALSE	FALSE	292	0.014
USP10p.Arg641His	USP10	0.0142942	0.0103972	0	0.0373404							0.0206048	0.0191957	His	Arg	TRUE		2	0	0	1	0	0	0	0	1	0	0	0	0	0	0	0	0	0	0	0	0	0	0	0	0	0	0	0	0	0	0	0	0	0	0	0	0	0	0	0	0	0	0	0	0	0	0	0	0	0	0	0	0	0	0	0	0	0	0	0	0	0	0	0	0	0	39.82	FALSE	FALSE	FALSE	292	0.014
USP10p.Pro707His	USP10	0.0142942	0.0103972	0	0.0373404							0.0206048	0.0191957	His	Pro	TRUE		2	0	0	1	0	0	0	0	1	0	0	0	0	0	0	0	0	0	0	0	0	0	0	0	0	0	0	0	0	0	0	0	0	0	0	0	0	0	0	0	0	0	0	0	0	0	0	0	0	0	0	0	0	0	0	0	0	0	0	0	0	0	0	0	0	0	41.3	FALSE	FALSE	FALSE	292	0.014
USP10p.Val591Ile	USP10	0.0142942	0.0103972	0	0.0373404							0.0206048	0.0191957	Ile	Val	FALSE		2	0	0	1	0	0	0	0	1	0	0	0	0	0	0	0	0	0	0	0	0	0	0	0	0	0	0	0	0	0	0	0	0	0	0	0	0	0	0	0	0	0	0	0	0	0	0	0	0	0	0	0	0	0	0	0	0	0	0	0	0	0	0	0	0	0	40.14	FALSE	FALSE	FALSE	292	0.014
USP14p.Arg124His	USP14	0.0142942	0.0103972	0	0.0373404							0.0206048	0.0191957	His	Arg	TRUE		2	0	0	1	0	0	0	0	1	0	0	0	0	0	0	0	0	0	0	0	0	0	0	0	0	0	0	0	0	0	0	0	0	0	0	0	0	0	0	0	0	0	0	0	0	0	0	0	0	0	0	0	0	0	0	0	0	0	0	0	0	0	0	0	0	0	40.86	FALSE	FALSE	FALSE	292	0.014
USP16p.Ala649Val	USP16	0.0142942	0.0103972	0	0.0373404							0.0206048	0.0191957	Val	Ala	FALSE		2	0	0	1	0	0	0	0	1	0	0	0	0	0	0	0	0	0	0	0	0	0	0	0	0	0	0	0	0	0	0	0	0	0	0	0	0	0	0	0	0	0	0	0	0	0	0	0	0	0	0	0	0	0	0	0	0	0	0	0	0	0	0	0	0	0	40.64	FALSE	FALSE	FALSE	292	0.014
USP17L2p.Cys97Ter	USP17L2	0.0142942	0.0103972	0	0.0373404							0.0206048	0.0191957	Ter	Cys	FALSE		2	0	0	1	0	0	0	0	1	0	0	0	0	0	0	0	0	0	0	0	0	0	0	0	0	0	0	0	0	0	0	0	0	0	0	0	0	0	0	0	0	0	0	0	0	0	0	0	0	0	0	0	0	0	0	0	0	0	0	0	0	0	0	0	0	0	40.93	FALSE	FALSE	FALSE	292	0.014
USP18p.Ala212Thr	USP18	0.0142942	0.0103972	0	0.0373404							0.0206048	0.0191957	Thr	Ala	TRUE		2	0	0	1	0	0	0	0	1	0	0	0	0	0	0	0	0	0	0	0	0	0	0	0	0	0	0	0	0	0	0	0	0	0	0	0	0	0	0	0	0	0	0	0	0	0	0	0	0	0	0	0	0	0	0	0	0	0	0	0	0	0	0	0	0	0	41.02	FALSE	FALSE	FALSE	292	0.014
USP19p.Val1398Met	USP19	0.0142942	0.0103972	0	0.0373404							0.0206048	0.0191957	Met	Val	FALSE		2	0	0	1	0	0	0	0	1	0	0	0	0	0	0	0	0	0	0	0	0	0	0	0	0	0	0	0	0	0	0	0	0	0	0	0	0	0	0	0	0	0	0	0	0	0	0	0	0	0	0	0	0	0	0	0	0	0	0	0	0	0	0	0	0	0	40.92	FALSE	FALSE	FALSE	292	0.014
USP21p.Ala30Val	USP21	0.0142942	0.0103972	0	0.0373404							0.0206048	0.0191957	Val	Ala	FALSE		2	0	0	1	0	0	0	0	1	0	0	0	0	0	0	0	0	0	0	0	0	0	0	0	0	0	0	0	0	0	0	0	0	0	0	0	0	0	0	0	0	0	0	0	0	0	0	0	0	0	0	0	0	0	0	0	0	0	0	0	0	0	0	0	0	0	40.67	FALSE	FALSE	FALSE	292	0.014
USP21p.Glu276Lys	USP21	0.0142942	0.0103972	0	0.0373404							0.0206048	0.0191957	Lys	Glu	TRUE		2	0	0	1	0	0	0	0	1	0	0	0	0	0	0	0	0	0	0	0	0	0	0	0	0	0	0	0	0	0	0	0	0	0	0	0	0	0	0	0	0	0	0	0	0	0	0	0	0	0	0	0	0	0	0	0	0	0	0	0	0	0	0	0	0	0	40.34	FALSE	FALSE	FALSE	292	0.014
USP24p.Arg1274Ter	USP24	0.0142942	0.0103972	0	0.0373404							0.0206048	0.0191957	Ter	Arg	FALSE		2	0	0	1	0	0	0	0	1	0	0	0	0	0	0	0	0	0	0	0	0	0	0	0	0	0	0	0	0	0	0	0	0	0	0	0	0	0	0	0	0	0	0	0	0	0	0	0	0	0	0	0	0	0	0	0	0	0	0	0	0	0	0	0	0	0	39.62	FALSE	FALSE	FALSE	292	0.014
USP25p.Arg592Gln	USP25	0.0142942	0.0103972	0	0.0373404							0.0206048	0.0191957	Gln	Arg	FALSE		2	0	0	1	0	0	0	0	1	0	0	0	0	0	0	0	0	0	0	0	0	0	0	0	0	0	0	0	0	0	0	0	0	0	0	0	0	0	0	0	0	0	0	0	0	0	0	0	0	0	0	0	0	0	0	0	0	0	0	0	0	0	0	0	0	0	40.82	FALSE	FALSE	FALSE	292	0.014
USP28p.Arg840Gly	USP28	0.0142942	0.0103972	0	0.0373404							0.0206048	0.0191957	Gly	Arg	FALSE		2	0	0	1	0	0	0	0	1	0	0	0	0	0	0	0	0	0	0	0	0	0	0	0	0	0	0	0	0	0	0	0	0	0	0	0	0	0	0	0	0	0	0	0	0	0	0	0	0	0	0	0	0	0	0	0	0	0	0	0	0	0	0	0	0	0	40.57	FALSE	FALSE	FALSE	292	0.014
USP29p.Phe341Leu	USP29	0.0142942	0.0103972	0	0.0373404							0.0206048	0.0191957	Leu	Phe	FALSE		2	0	0	1	0	0	0	0	1	0	0	0	0	0	0	0	0	0	0	0	0	0	0	0	0	0	0	0	0	0	0	0	0	0	0	0	0	0	0	0	0	0	0	0	0	0	0	0	0	0	0	0	0	0	0	0	0	0	0	0	0	0	0	0	0	0	40.89	FALSE	FALSE	FALSE	292	0.014
USP2p.His501Tyr	USP2	0.0142942	0.0103972	0	0.0373404							0.0206048	0.0191957	Tyr	His	TRUE		2	0	0	1	0	0	0	0	1	0	0	0	0	0	0	0	0	0	0	0	0	0	0	0	0	0	0	0	0	0	0	0	0	0	0	0	0	0	0	0	0	0	0	0	0	0	0	0	0	0	0	0	0	0	0	0	0	0	0	0	0	0	0	0	0	0	41.41	FALSE	FALSE	FALSE	292	0.014
USP30p.Arg280Trp	USP30	0.0142942	0.0103972	0	0.0396726							0.0206048	0.0191957	Trp	Arg	FALSE		2	0	0	1	0	0	0	0	1	0	0	0	0	0	0	0	0	0	0	0	0	0	0	0	0	0	0	0	0	0	0	0	0	0	0	0	0	0	0	0	0	0	0	0	0	0	0	0	0	0	0	0	0	0	0	0	0	0	0	0	0	0	0	0	0	0	39.64	FALSE	FALSE	FALSE	292	0.014
USP30p.Arg62Cys	USP30	0.0142942	0.0103972	0	0.0373404							0.0206048	0.0191957	Cys	Arg	TRUE		2	0	0	1	0	0	0	0	1	0	0	0	0	0	0	0	0	0	0	0	0	0	0	0	0	0	0	0	0	0	0	0	0	0	0	0	0	0	0	0	0	0	0	0	0	0	0	0	0	0	0	0	0	0	0	0	0	0	0	0	0	0	0	0	0	0	41.09	FALSE	FALSE	FALSE	292	0.014
USP31p.Thr754Met	USP31	0.0142942	0.0103972	0	0.0373404							0.0206048	0.0191957	Met	Thr	FALSE		2	0	0	1	0	0	0	0	1	0	0	0	0	0	0	0	0	0	0	0	0	0	0	0	0	0	0	0	0	0	0	0	0	0	0	0	0	0	0	0	0	0	0	0	0	0	0	0	0	0	0	0	0	0	0	0	0	0	0	0	0	0	0	0	0	0	40.24	FALSE	FALSE	FALSE	292	0.014
USP32p.Ser1017Leu	USP32	0.0142942	0.0103972	0	0.0373404							0.0206048	0.0191957	Leu	Ser	FALSE		2	0	0	1	0	0	0	0	1	0	0	0	0	0	0	0	0	0	0	0	0	0	0	0	0	0	0	0	0	0	0	0	0	0	0	0	0	0	0	0	0	0	0	0	0	0	0	0	0	0	0	0	0	0	0	0	0	0	0	0	0	0	0	0	0	0	39.3	FALSE	FALSE	FALSE	292	0.014
USP33p.Arg918Gln	USP33	0.0142942	0.0103972	0	0.0373404							0.0206048	0.0191957	Gln	Arg	FALSE		2	0	0	1	0	0	0	0	1	0	0	0	0	0	0	0	0	0	0	0	0	0	0	0	0	0	0	0	0	0	0	0	0	0	0	0	0	0	0	0	0	0	0	0	0	0	0	0	0	0	0	0	0	0	0	0	0	0	0	0	0	0	0	0	0	0	40.79	FALSE	FALSE	FALSE	292	0.014
USP33p.Glu274Ter	USP33	0.0142942	0.0103972	0	0.0373404							0.0206048	0.0191957	Ter	Glu	FALSE		2	0	0	1	0	0	0	0	1	0	0	0	0	0	0	0	0	0	0	0	0	0	0	0	0	0	0	0	0	0	0	0	0	0	0	0	0	0	0	0	0	0	0	0	0	0	0	0	0	0	0	0	0	0	0	0	0	0	0	0	0	0	0	0	0	0	40.62	FALSE	FALSE	FALSE	292	0.014
USP33p.Glu380Lys	USP33	0.0142942	0.0103972	0	0.0373404							0.0206048	0.0191957	Lys	Glu	TRUE		2	0	0	1	0	0	0	0	1	0	0	0	0	0	0	0	0	0	0	0	0	0	0	0	0	0	0	0	0	0	0	0	0	0	0	0	0	0	0	0	0	0	0	0	0	0	0	0	0	0	0	0	0	0	0	0	0	0	0	0	0	0	0	0	0	0	40.31	FALSE	FALSE	FALSE	292	0.014
USP33p.Val165Ile	USP33	0.0142942	0.0103972	0	0.0373404							0.0206048	0.0191957	Ile	Val	FALSE		2	0	0	1	0	0	0	0	1	0	0	0	0	0	0	0	0	0	0	0	0	0	0	0	0	0	0	0	0	0	0	0	0	0	0	0	0	0	0	0	0	0	0	0	0	0	0	0	0	0	0	0	0	0	0	0	0	0	0	0	0	0	0	0	0	0	41.3	FALSE	FALSE	FALSE	292	0.014
USP34p.Arg1379Ter	USP34	0.0142942	0.0103972	0	0.0373404							0.0206048	0.0191957	Ter	Arg	FALSE		2	0	0	1	0	0	0	0	1	0	0	0	0	0	0	0	0	0	0	0	0	0	0	0	0	0	0	0	0	0	0	0	0	0	0	0	0	0	0	0	0	0	0	0	0	0	0	0	0	0	0	0	0	0	0	0	0	0	0	0	0	0	0	0	0	0	40.34	FALSE	FALSE	FALSE	292	0.014
USP34p.Arg1770Ter	USP34	0.0142942	0.0103972	0	0.0373404							0.0206048	0.0191957	Ter	Arg	FALSE		2	0	0	1	0	0	0	0	1	0	0	0	0	0	0	0	0	0	0	0	0	0	0	0	0	0	0	0	0	0	0	0	0	0	0	0	0	0	0	0	0	0	0	0	0	0	0	0	0	0	0	0	0	0	0	0	0	0	0	0	0	0	0	0	0	0	40.73	FALSE	FALSE	FALSE	292	0.014
USP34p.Leu3002Ile	USP34	0.0142942	0.0103972	0	0.0373404							0.0206048	0.0191957	Ile	Leu	FALSE		2	0	0	1	0	0	0	0	1	0	0	0	0	0	0	0	0	0	0	0	0	0	0	0	0	0	0	0	0	0	0	0	0	0	0	0	0	0	0	0	0	0	0	0	0	0	0	0	0	0	0	0	0	0	0	0	0	0	0	0	0	0	0	0	0	0	40.79	FALSE	FALSE	FALSE	292	0.014
USP35p.Arg471His	USP35	0.0142942	0.0103972	0	0.0373404							0.0206048	0.0191957	His	Arg	TRUE		2	0	0	1	0	0	0	0	1	0	0	0	0	0	0	0	0	0	0	0	0	0	0	0	0	0	0	0	0	0	0	0	0	0	0	0	0	0	0	0	0	0	0	0	0	0	0	0	0	0	0	0	0	0	0	0	0	0	0	0	0	0	0	0	0	0	41.16	FALSE	FALSE	FALSE	292	0.014
USP35p.Arg616His	USP35	0.0142942	0.0103972	0	0.0373404							0.0206048	0.0191957	His	Arg	TRUE		2	0	0	1	0	0	0	0	1	0	0	0	0	0	0	0	0	0	0	0	0	0	0	0	0	0	0	0	0	0	0	0	0	0	0	0	0	0	0	0	0	0	0	0	0	0	0	0	0	0	0	0	0	0	0	0	0	0	0	0	0	0	0	0	0	0	39.26	FALSE	FALSE	FALSE	292	0.014
USP35p.Glu502Asp	USP35	0.0142942	0.0103972	0	0.0373404							0.0206048	0.0191957	Asp	Glu	FALSE		2	0	0	1	0	0	0	0	1	0	0	0	0	0	0	0	0	0	0	0	0	0	0	0	0	0	0	0	0	0	0	0	0	0	0	0	0	0	0	0	0	0	0	0	0	0	0	0	0	0	0	0	0	0	0	0	0	0	0	0	0	0	0	0	0	0	40.87	FALSE	FALSE	FALSE	292	0.014
USP35p.Val25Met	USP35	0.0142942	0.0103972	0	0.0373404							0.0206048	0.0191957	Met	Val	FALSE		2	0	0	1	0	0	0	0	1	0	0	0	0	0	0	0	0	0	0	0	0	0	0	0	0	0	0	0	0	0	0	0	0	0	0	0	0	0	0	0	0	0	0	0	0	0	0	0	0	0	0	0	0	0	0	0	0	0	0	0	0	0	0	0	0	0	40.92	FALSE	FALSE	FALSE	292	0.014
USP36p.Arg330His	USP36	0.0142942	0.0103972	0	0.0373404							0.0206048	0.0191957	His	Arg	TRUE		2	0	0	1	0	0	0	0	1	0	0	0	0	0	0	0	0	0	0	0	0	0	0	0	0	0	0	0	0	0	0	0	0	0	0	0	0	0	0	0	0	0	0	0	0	0	0	0	0	0	0	0	0	0	0	0	0	0	0	0	0	0	0	0	0	0	40.45	FALSE	FALSE	FALSE	292	0.014
USP3p.Arg266His	USP3	0.0142942	0.0103972	0	0.0396726							0.0206048	0.0191957	His	Arg	TRUE		2	0	0	1	0	0	0	0	1	0	0	0	0	0	0	0	0	0	0	0	0	0	0	0	0	0	0	0	0	0	0	0	0	0	0	0	0	0	0	0	0	0	0	0	0	0	0	0	0	0	0	0	0	0	0	0	0	0	0	0	0	0	0	0	0	0	40.45	FALSE	FALSE	FALSE	292	0.014
USP3p.Arg369His	USP3	0.0142942	0.0103972	0	0.0373404							0.0206048	0.0191957	His	Arg	TRUE		2	0	0	1	0	0	0	0	1	0	0	0	0	0	0	0	0	0	0	0	0	0	0	0	0	0	0	0	0	0	0	0	0	0	0	0	0	0	0	0	0	0	0	0	0	0	0	0	0	0	0	0	0	0	0	0	0	0	0	0	0	0	0	0	0	0	39.98	FALSE	FALSE	FALSE	292	0.014
USP42p.Gly1289Arg	USP42	0.0142942	0.0103972	0	0.0373404							0.0206048	0.0191957	Arg	Gly	TRUE		2	0	0	1	0	0	0	0	1	0	0	0	0	0	0	0	0	0	0	0	0	0	0	0	0	0	0	0	0	0	0	0	0	0	0	0	0	0	0	0	0	0	0	0	0	0	0	0	0	0	0	0	0	0	0	0	0	0	0	0	0	0	0	0	0	0	41	FALSE	FALSE	FALSE	292	0.014
USP42p.Val173Ile	USP42	0.0142942	0.0103972	0	0.0373404							0.0206048	0.0191957	Ile	Val	FALSE		2	0	0	1	0	0	0	0	1	0	0	0	0	0	0	0	0	0	0	0	0	0	0	0	0	0	0	0	0	0	0	0	0	0	0	0	0	0	0	0	0	0	0	0	0	0	0	0	0	0	0	0	0	0	0	0	0	0	0	0	0	0	0	0	0	0	40.32	FALSE	FALSE	FALSE	292	0.014
USP44p.Arg99Gln	USP44	0.0142942	0.0103972	0	0.0373404							0.0206048	0.0191957	Gln	Arg	FALSE	2	2	0	0	1	0	0	0	0	1	0	0	0	0	0	0	0	0	0	0	0	0	0	0	0	0	0	0	0	0	0	0	0	0	0	0	0	0	0	0	0	0	0	0	0	0	0	0	0	0	0	0	0	0	0	0	0	0	0	0	0	0	0	0	0	0	0	40.68	FALSE	FALSE	FALSE	292	0.014
USP44p.Glu526Ter	USP44	0.0142942	0.0103972	0	0.0373404							0.0206048	0.0191957	Ter	Glu	FALSE	2	2	0	0	1	0	0	0	0	1	0	0	0	0	0	0	0	0	0	0	0	0	0	0	0	0	0	0	0	0	0	0	0	0	0	0	0	0	0	0	0	0	0	0	0	0	0	0	0	0	0	0	0	0	0	0	0	0	0	0	0	0	0	0	0	0	0	40.22	FALSE	FALSE	FALSE	292	0.014
USP44p.Val536Ile	USP44	0.0142942	0.0103972	0	0.0373404							0.0206048	0.0191957	Ile	Val	FALSE	2	2	0	0	1	0	0	0	0	1	0	0	0	0	0	0	0	0	0	0	0	0	0	0	0	0	0	0	0	0	0	0	0	0	0	0	0	0	0	0	0	0	0	0	0	0	0	0	0	0	0	0	0	0	0	0	0	0	0	0	0	0	0	0	0	0	0	40.49	FALSE	FALSE	FALSE	292	0.014
USP46p.Arg257Trp	USP46	0.0142942	0.0103972	0	0.0373404							0.0206048	0.0191957	Trp	Arg	FALSE		2	0	0	1	0	0	0	0	1	0	0	0	0	0	0	0	0	0	0	0	0	0	0	0	0	0	0	0	0	0	0	0	0	0	0	0	0	0	0	0	0	0	0	0	0	0	0	0	0	0	0	0	0	0	0	0	0	0	0	0	0	0	0	0	0	0	39.99	FALSE	FALSE	FALSE	292	0.014
USP47p.Ala261Val	USP47	0.0142942	0.0103972	0	0.0373404							0.0206048	0.0191957	Val	Ala	FALSE		2	0	0	1	0	0	0	0	1	0	0	0	0	0	0	0	0	0	0	0	0	0	0	0	0	0	0	0	0	0	0	0	0	0	0	0	0	0	0	0	0	0	0	0	0	0	0	0	0	0	0	0	0	0	0	0	0	0	0	0	0	0	0	0	0	0	40.77	FALSE	FALSE	FALSE	292	0.014
USP47p.Leu118Arg	USP47	0.0142942	0.0103972	0	0.0373404							0.0206048	0.0191957	Arg	Leu	TRUE		2	0	0	1	0	0	0	0	1	0	0	0	0	0	0	0	0	0	0	0	0	0	0	0	0	0	0	0	0	0	0	0	0	0	0	0	0	0	0	0	0	0	0	0	0	0	0	0	0	0	0	0	0	0	0	0	0	0	0	0	0	0	0	0	0	0	40.99	FALSE	FALSE	FALSE	292	0.014
USP48p.Arg411Gln	USP48	0.0142942	0.0103972	0	0.0373404							0.0206048	0.0191957	Gln	Arg	FALSE		2	0	0	1	0	0	0	0	1	0	0	0	0	0	0	0	0	0	0	0	0	0	0	0	0	0	0	0	0	0	0	0	0	0	0	0	0	0	0	0	0	0	0	0	0	0	0	0	0	0	0	0	0	0	0	0	0	0	0	0	0	0	0	0	0	0	41.37	FALSE	FALSE	FALSE	292	0.014
USP48p.Ser254Leu	USP48	0.0142942	0.0103972	0	0.0373404							0.0206048	0.0191957	Leu	Ser	FALSE		2	0	0	1	0	0	0	0	1	0	0	0	0	0	0	0	0	0	0	0	0	0	0	0	0	0	0	0	0	0	0	0	0	0	0	0	0	0	0	0	0	0	0	0	0	0	0	0	0	0	0	0	0	0	0	0	0	0	0	0	0	0	0	0	0	0	40.88	FALSE	FALSE	FALSE	292	0.014
USP51p.Ala40Glu	USP51	0.0142942	0.0103972	0	0.0373404							0.0206048	0.0191957	Glu	Ala	FALSE		2	0	0	1	0	0	0	0	1	0	0	0	0	0	0	0	0	0	0	0	0	0	0	0	0	0	0	0	0	0	0	0	0	0	0	0	0	0	0	0	0	0	0	0	0	0	0	0	0	0	0	0	0	0	0	0	0	0	0	0	0	0	0	0	0	0	40.36	FALSE	FALSE	FALSE	292	0.014
USP53p.Arg338Gln	USP53	0.0142942	0.0103972	0	0.0373404							0.0206048	0.0191957	Gln	Arg	FALSE		2	0	0	1	0	0	0	0	1	0	0	0	0	0	0	0	0	0	0	0	0	0	0	0	0	0	0	0	0	0	0	0	0	0	0	0	0	0	0	0	0	0	0	0	0	0	0	0	0	0	0	0	0	0	0	0	0	0	0	0	0	0	0	0	0	0	41.15	FALSE	FALSE	FALSE	292	0.014
USP6NLp.Ala531Thr	USP6NL	0.0142942	0.0103972	0	0.0373404							0.0206048	0.0191957	Thr	Ala	TRUE		2	0	0	1	0	0	0	0	1	0	0	0	0	0	0	0	0	0	0	0	0	0	0	0	0	0	0	0	0	0	0	0	0	0	0	0	0	0	0	0	0	0	0	0	0	0	0	0	0	0	0	0	0	0	0	0	0	0	0	0	0	0	0	0	0	0	40.53	FALSE	FALSE	FALSE	292	0.014
USP6p.Arg1113Gln	USP6	0.0142942	0.0103972	0	0.0373404							0.0206048	0.0191957	Gln	Arg	FALSE	1	2	0	0	1	0	0	0	0	1	0	0	0	0	0	0	0	0	0	0	0	0	0	0	0	0	0	0	0	0	0	0	0	0	0	0	0	0	0	0	0	0	0	0	0	0	0	0	0	0	0	0	0	0	0	0	0	0	0	0	0	0	0	0	0	0	0	40.31	FALSE	FALSE	FALSE	292	0.014
USP6p.Arg73Gln	USP6	0.0142942	0.0103972	0	0.0373404							0.0206048	0.0191957	Gln	Arg	FALSE	1	2	0	0	1	0	0	0	0	1	0	0	0	0	0	0	0	0	0	0	0	0	0	0	0	0	0	0	0	0	0	0	0	0	0	0	0	0	0	0	0	0	0	0	0	0	0	0	0	0	0	0	0	0	0	0	0	0	0	0	0	0	0	0	0	0	0	40.44	FALSE	FALSE	FALSE	292	0.014
USP7p.Ala55Val	USP7	0.0142942	0.0103972	0	0.0373404							0.0206048	0.0191957	Val	Ala	FALSE		2	0	0	1	0	0	0	0	1	0	0	0	0	0	0	0	0	0	0	0	0	0	0	0	0	0	0	0	0	0	0	0	0	0	0	0	0	0	0	0	0	0	0	0	0	0	0	0	0	0	0	0	0	0	0	0	0	0	0	0	0	0	0	0	0	0	40.58	FALSE	FALSE	FALSE	292	0.014
USP7p.Arg93Gln	USP7	0.0142942	0.0103972	0	0.0373404							0.0206048	0.0191957	Gln	Arg	FALSE		2	0	0	1	0	0	0	0	1	0	0	0	0	0	0	0	0	0	0	0	0	0	0	0	0	0	0	0	0	0	0	0	0	0	0	0	0	0	0	0	0	0	0	0	0	0	0	0	0	0	0	0	0	0	0	0	0	0	0	0	0	0	0	0	0	0	40.21	FALSE	FALSE	FALSE	292	0.014
USP9Xp.Arg849Ter	USP9X	0.0142942	0.0103972	0	0.0373404							0.0206048	0.0191957	Ter	Arg	FALSE	2	2	0	0	1	0	0	0	0	1	0	0	0	0	0	0	0	0	0	0	0	0	0	0	0	0	0	0	0	0	0	0	0	0	0	0	0	0	0	0	0	0	0	0	0	0	0	0	0	0	0	0	0	0	0	0	0	0	0	0	0	0	0	0	0	0	0	40.02	FALSE	FALSE	FALSE	292	0.014
USTp.Arg167Ter	UST	0.0142942	0.0103972	0	0.0373404							0.0206048	0.0191957	Ter	Arg	FALSE		2	0	0	1	0	0	0	0	1	0	0	0	0	0	0	0	0	0	0	0	0	0	0	0	0	0	0	0	0	0	0	0	0	0	0	0	0	0	0	0	0	0	0	0	0	0	0	0	0	0	0	0	0	0	0	0	0	0	0	0	0	0	0	0	0	0	40.52	FALSE	FALSE	FALSE	292	0.014
USTp.Arg194Gln	UST	0.0142942	0.0103972	0	0.0373404							0.0206048	0.0191957	Gln	Arg	FALSE		2	0	0	1	0	0	0	0	1	0	0	0	0	0	0	0	0	0	0	0	0	0	0	0	0	0	0	0	0	0	0	0	0	0	0	0	0	0	0	0	0	0	0	0	0	0	0	0	0	0	0	0	0	0	0	0	0	0	0	0	0	0	0	0	0	0	40.38	FALSE	FALSE	FALSE	292	0.014
UTP14Ap.Ala677Thr	UTP14A	0.0142942	0.0103972	0	0.0373404							0.0206048	0.0191957	Thr	Ala	TRUE		2	0	0	1	0	0	0	0	1	0	0	0	0	0	0	0	0	0	0	0	0	0	0	0	0	0	0	0	0	0	0	0	0	0	0	0	0	0	0	0	0	0	0	0	0	0	0	0	0	0	0	0	0	0	0	0	0	0	0	0	0	0	0	0	0	0	41.33	FALSE	FALSE	FALSE	292	0.014
UTP14Ap.Glu455Asp	UTP14A	0.0142942	0.0103972	0	0.0373404							0.0206048	0.0191957	Asp	Glu	FALSE		2	0	0	1	0	0	0	0	1	0	0	0	0	0	0	0	0	0	0	0	0	0	0	0	0	0	0	0	0	0	0	0	0	0	0	0	0	0	0	0	0	0	0	0	0	0	0	0	0	0	0	0	0	0	0	0	0	0	0	0	0	0	0	0	0	0	40.97	FALSE	FALSE	FALSE	292	0.014
UTP14Cp.Ile187Met	UTP14C	0.0142942	0.0103972	0	0.0373404							0.0206048	0.0191957	Met	Ile	FALSE		2	0	0	1	0	0	0	0	1	0	0	0	0	0	0	0	0	0	0	0	0	0	0	0	0	0	0	0	0	0	0	0	0	0	0	0	0	0	0	0	0	0	0	0	0	0	0	0	0	0	0	0	0	0	0	0	0	0	0	0	0	0	0	0	0	0	40.82	FALSE	FALSE	FALSE	292	0.014
UTP20p.Arg2067Ter	UTP20	0.0142942	0.0103972	0	0.0373404							0.0206048	0.0191957	Ter	Arg	FALSE		2	0	0	1	0	0	0	0	1	0	0	0	0	0	0	0	0	0	0	0	0	0	0	0	0	0	0	0	0	0	0	0	0	0	0	0	0	0	0	0	0	0	0	0	0	0	0	0	0	0	0	0	0	0	0	0	0	0	0	0	0	0	0	0	0	0	40.96	FALSE	FALSE	FALSE	292	0.014
UTP23p.Arg232Trp	UTP23	0.0142942	0.0103972	0	0.0373404							0.0206048	0.0191957	Trp	Arg	FALSE		2	0	0	1	0	0	0	0	1	0	0	0	0	0	0	0	0	0	0	0	0	0	0	0	0	0	0	0	0	0	0	0	0	0	0	0	0	0	0	0	0	0	0	0	0	0	0	0	0	0	0	0	0	0	0	0	0	0	0	0	0	0	0	0	0	0	41.02	FALSE	FALSE	FALSE	292	0.014
UTP23p.Arg234Ser	UTP23	0.0142942	0.0103972	0	0.0373404							0.0206048	0.0191957	Ser	Arg	TRUE		2	0	0	1	0	0	0	0	1	0	0	0	0	0	0	0	0	0	0	0	0	0	0	0	0	0	0	0	0	0	0	0	0	0	0	0	0	0	0	0	0	0	0	0	0	0	0	0	0	0	0	0	0	0	0	0	0	0	0	0	0	0	0	0	0	0	40.16	FALSE	FALSE	FALSE	292	0.014
UTP23p.Gln123His	UTP23	0.0142942	0.0103972	0	0.0373404							0.0206048	0.0191957	His	Gln	TRUE		2	0	0	1	0	0	0	0	1	0	0	0	0	0	0	0	0	0	0	0	0	0	0	0	0	0	0	0	0	0	0	0	0	0	0	0	0	0	0	0	0	0	0	0	0	0	0	0	0	0	0	0	0	0	0	0	0	0	0	0	0	0	0	0	0	0	40.45	FALSE	FALSE	FALSE	292	0.014
UTP3p.Arg455Cys	UTP3	0.0142942	0.0103972	0	0.0373404							0.0206048	0.0191957	Cys	Arg	TRUE		2	0	0	1	0	0	0	0	1	0	0	0	0	0	0	0	0	0	0	0	0	0	0	0	0	0	0	0	0	0	0	0	0	0	0	0	0	0	0	0	0	0	0	0	0	0	0	0	0	0	0	0	0	0	0	0	0	0	0	0	0	0	0	0	0	0	40.58	FALSE	FALSE	FALSE	292	0.014
UTP6p.Glu555Lys	UTP6	0.0142942	0.0103972	0	0.0373404							0.0206048	0.0191957	Lys	Glu	TRUE		2	0	0	1	0	0	0	0	1	0	0	0	0	0	0	0	0	0	0	0	0	0	0	0	0	0	0	0	0	0	0	0	0	0	0	0	0	0	0	0	0	0	0	0	0	0	0	0	0	0	0	0	0	0	0	0	0	0	0	0	0	0	0	0	0	0	40.08	FALSE	FALSE	FALSE	292	0.014
UTRNp.Val1460Ile	UTRN	0.0142942	0.0103972	0	0.0373404							0.0206048	0.0191957	Ile	Val	FALSE		2	0	0	1	0	0	0	0	1	0	0	0	0	0	0	0	0	0	0	0	0	0	0	0	0	0	0	0	0	0	0	0	0	0	0	0	0	0	0	0	0	0	0	0	0	0	0	0	0	0	0	0	0	0	0	0	0	0	0	0	0	0	0	0	0	0	40.87	FALSE	FALSE	FALSE	292	0.014
UTS2Rp.Val296Ile	UTS2R	0.0142942	0.0103972	0	0.0373404							0.0206048	0.0191957	Ile	Val	FALSE		2	0	0	1	0	0	0	0	1	0	0	0	0	0	0	0	0	0	0	0	0	0	0	0	0	0	0	0	0	0	0	0	0	0	0	0	0	0	0	0	0	0	0	0	0	0	0	0	0	0	0	0	0	0	0	0	0	0	0	0	0	0	0	0	0	0	41.47	FALSE	FALSE	FALSE	292	0.014
UVSSAp.Arg76Trp	UVSSA	0.0142942	0.0103972	0	0.0373404							0.0206048	0.0191957	Trp	Arg	FALSE		2	0	0	1	0	0	0	0	1	0	0	0	0	0	0	0	0	0	0	0	0	0	0	0	0	0	0	0	0	0	0	0	0	0	0	0	0	0	0	0	0	0	0	0	0	0	0	0	0	0	0	0	0	0	0	0	0	0	0	0	0	0	0	0	0	0	40.77	FALSE	FALSE	FALSE	292	0.014
VAMP5p.Arg30His	VAMP5	0.0142942	0.0103972	0	0.0373404							0.0206048	0.0191957	His	Arg	TRUE		2	0	0	1	0	0	0	0	1	0	0	0	0	0	0	0	0	0	0	0	0	0	0	0	0	0	0	0	0	0	0	0	0	0	0	0	0	0	0	0	0	0	0	0	0	0	0	0	0	0	0	0	0	0	0	0	0	0	0	0	0	0	0	0	0	0	39.69	FALSE	FALSE	FALSE	292	0.014
VAMP8p.Val74Met	VAMP8	0.0142942	0.0103972	0	0.0373404							0.0206048	0.0191957	Met	Val	FALSE		2	0	0	1	0	0	0	0	1	0	0	0	0	0	0	0	0	0	0	0	0	0	0	0	0	0	0	0	0	0	0	0	0	0	0	0	0	0	0	0	0	0	0	0	0	0	0	0	0	0	0	0	0	0	0	0	0	0	0	0	0	0	0	0	0	0	40.28	FALSE	FALSE	FALSE	292	0.014
VANGL2p.Arg252His	VANGL2	0.0142942	0.0103972	0	0.0373404							0.0206048	0.0191957	His	Arg	TRUE		2	0	0	1	0	0	0	0	1	0	0	0	0	0	0	0	0	0	0	0	0	0	0	0	0	0	0	0	0	0	0	0	0	0	0	0	0	0	0	0	0	0	0	0	0	0	0	0	0	0	0	0	0	0	0	0	0	0	0	0	0	0	0	0	0	0	41	FALSE	FALSE	FALSE	292	0.014
VANGL2p.Arg29Gln	VANGL2	0.0142942	0.0103972	0	0.0373404							0.0206048	0.0191957	Gln	Arg	FALSE		2	0	0	1	0	0	0	0	1	0	0	0	0	0	0	0	0	0	0	0	0	0	0	0	0	0	0	0	0	0	0	0	0	0	0	0	0	0	0	0	0	0	0	0	0	0	0	0	0	0	0	0	0	0	0	0	0	0	0	0	0	0	0	0	0	0	40.28	FALSE	FALSE	FALSE	292	0.014
VANGL2p.Arg39Gln	VANGL2	0.0142942	0.0103972	0	0.0373404							0.0206048	0.0191957	Gln	Arg	FALSE		2	0	0	1	0	0	0	0	1	0	0	0	0	0	0	0	0	0	0	0	0	0	0	0	0	0	0	0	0	0	0	0	0	0	0	0	0	0	0	0	0	0	0	0	0	0	0	0	0	0	0	0	0	0	0	0	0	0	0	0	0	0	0	0	0	0	41.04	FALSE	FALSE	FALSE	292	0.014
VAPAp.Arg40Gln	VAPA	0.0142942	0.0103972	0	0.0373404							0.0206048	0.0191957	Gln	Arg	FALSE		2	0	0	1	0	0	0	0	1	0	0	0	0	0	0	0	0	0	0	0	0	0	0	0	0	0	0	0	0	0	0	0	0	0	0	0	0	0	0	0	0	0	0	0	0	0	0	0	0	0	0	0	0	0	0	0	0	0	0	0	0	0	0	0	0	0	41.08	FALSE	FALSE	FALSE	292	0.014
VAPBp.Asp62Asn	VAPB	0.0142942	0.0103972	0	0.0373404							0.0206048	0.0191957	Asn	Asp	FALSE		2	0	0	1	0	0	0	0	1	0	0	0	0	0	0	0	0	0	0	0	0	0	0	0	0	0	0	0	0	0	0	0	0	0	0	0	0	0	0	0	0	0	0	0	0	0	0	0	0	0	0	0	0	0	0	0	0	0	0	0	0	0	0	0	0	0	41.4	FALSE	FALSE	FALSE	292	0.014
VAPBp.Cys121Tyr	VAPB	0.0142942	0.0103972	0	0.0373404							0.0206048	0.0191957	Tyr	Cys	TRUE		2	0	0	1	0	0	0	0	1	0	0	0	0	0	0	0	0	0	0	0	0	0	0	0	0	0	0	0	0	0	0	0	0	0	0	0	0	0	0	0	0	0	0	0	0	0	0	0	0	0	0	0	0	0	0	0	0	0	0	0	0	0	0	0	0	0	40.43	FALSE	FALSE	FALSE	292	0.014
VARSp.Asp528Asn	VARS	0.0142942	0.0103972	0	0.0373404							0.0206048	0.0191957	Asn	Asp	FALSE		2	0	0	1	0	0	0	0	1	0	0	0	0	0	0	0	0	0	0	0	0	0	0	0	0	0	0	0	0	0	0	0	0	0	0	0	0	0	0	0	0	0	0	0	0	0	0	0	0	0	0	0	0	0	0	0	0	0	0	0	0	0	0	0	0	0	40.18	FALSE	FALSE	FALSE	292	0.014
VASNp.Arg137Cys	VASN	0.0142942	0.0103972	0	0.0373404							0.0206048	0.0191957	Cys	Arg	TRUE		2	0	0	1	0	0	0	0	1	0	0	0	0	0	0	0	0	0	0	0	0	0	0	0	0	0	0	0	0	0	0	0	0	0	0	0	0	0	0	0	0	0	0	0	0	0	0	0	0	0	0	0	0	0	0	0	0	0	0	0	0	0	0	0	0	0	40.27	FALSE	FALSE	FALSE	292	0.014
VASPp.Gly94Ser	VASP	0.0142942	0.0103972	0	0.0373404							0.0206048	0.0191957	Ser	Gly	TRUE		2	0	0	1	0	0	0	0	1	0	0	0	0	0	0	0	0	0	0	0	0	0	0	0	0	0	0	0	0	0	0	0	0	0	0	0	0	0	0	0	0	0	0	0	0	0	0	0	0	0	0	0	0	0	0	0	0	0	0	0	0	0	0	0	0	0	40.66	FALSE	FALSE	FALSE	292	0.014
VAT1Lp.Arg414Trp	VAT1L	0.0142942	0.0103972	0	0.0373404							0.0206048	0.0191957	Trp	Arg	FALSE		2	0	0	1	0	0	0	0	1	0	0	0	0	0	0	0	0	0	0	0	0	0	0	0	0	0	0	0	0	0	0	0	0	0	0	0	0	0	0	0	0	0	0	0	0	0	0	0	0	0	0	0	0	0	0	0	0	0	0	0	0	0	0	0	0	0	39.98	FALSE	FALSE	FALSE	292	0.014
VAT1p.Arg210His	VAT1	0.0142942	0.0103972	0	0.0373404							0.0206048	0.0191957	His	Arg	TRUE		2	0	0	1	0	0	0	0	1	0	0	0	0	0	0	0	0	0	0	0	0	0	0	0	0	0	0	0	0	0	0	0	0	0	0	0	0	0	0	0	0	0	0	0	0	0	0	0	0	0	0	0	0	0	0	0	0	0	0	0	0	0	0	0	0	0	41.54	FALSE	FALSE	FALSE	292	0.014
VAV1p.Gln747His	VAV1	0.0142942	0.0103972	0	0.0373404							0.0206048	0.0191957	His	Gln	TRUE	2	2	0	0	1	0	0	0	0	1	0	0	0	0	0	0	0	0	0	0	0	0	0	0	0	0	0	0	0	0	0	0	0	0	0	0	0	0	0	0	0	0	0	0	0	0	0	0	0	0	0	0	0	0	0	0	0	0	0	0	0	0	0	0	0	0	0	40.7	FALSE	FALSE	FALSE	292	0.014
VAV3p.Asp515Asn	VAV3	0.0142942	0.0103972	0	0.0373404							0.0206048	0.0191957	Asn	Asp	FALSE		2	0	0	1	0	0	0	0	1	0	0	0	0	0	0	0	0	0	0	0	0	0	0	0	0	0	0	0	0	0	0	0	0	0	0	0	0	0	0	0	0	0	0	0	0	0	0	0	0	0	0	0	0	0	0	0	0	0	0	0	0	0	0	0	0	0	40.79	FALSE	FALSE	FALSE	292	0.014
VAX1p.Ala134Thr	VAX1	0.0142942	0.0103972	0	0.0373404							0.0206048	0.0191957	Thr	Ala	TRUE		2	0	0	1	0	0	0	0	1	0	0	0	0	0	0	0	0	0	0	0	0	0	0	0	0	0	0	0	0	0	0	0	0	0	0	0	0	0	0	0	0	0	0	0	0	0	0	0	0	0	0	0	0	0	0	0	0	0	0	0	0	0	0	0	0	0	40.81	FALSE	FALSE	FALSE	292	0.014
VAX1p.Thr103Met	VAX1	0.0142942	0.0103972	0	0.0373404							0.0206048	0.0191957	Met	Thr	FALSE		2	0	0	1	0	0	0	0	1	0	0	0	0	0	0	0	0	0	0	0	0	0	0	0	0	0	0	0	0	0	0	0	0	0	0	0	0	0	0	0	0	0	0	0	0	0	0	0	0	0	0	0	0	0	0	0	0	0	0	0	0	0	0	0	0	0	40.85	FALSE	FALSE	FALSE	292	0.014
VCAM1p.Arg435Gln	VCAM1	0.0142942	0.0103972	0	0.0373404							0.0206048	0.0191957	Gln	Arg	FALSE		2	0	0	1	0	0	0	0	1	0	0	0	0	0	0	0	0	0	0	0	0	0	0	0	0	0	0	0	0	0	0	0	0	0	0	0	0	0	0	0	0	0	0	0	0	0	0	0	0	0	0	0	0	0	0	0	0	0	0	0	0	0	0	0	0	0	41.02	FALSE	FALSE	FALSE	292	0.014
VCANp.Thr681Ala	VCAN	0.0142942	0.0103972	0	0.0373404							0.0206048	0.0191957	Ala	Thr	FALSE		2	0	0	1	0	0	0	0	1	0	0	0	0	0	0	0	0	0	0	0	0	0	0	0	0	0	0	0	0	0	0	0	0	0	0	0	0	0	0	0	0	0	0	0	0	0	0	0	0	0	0	0	0	0	0	0	0	0	0	0	0	0	0	0	0	0	40.05	FALSE	FALSE	FALSE	292	0.014
VCLp.Arg1117Gln	VCL	0.0142942	0.0103972	0	0.0373404							0.0206048	0.0191957	Gln	Arg	FALSE		2	0	0	1	0	0	0	0	1	0	0	0	0	0	0	0	0	0	0	0	0	0	0	0	0	0	0	0	0	0	0	0	0	0	0	0	0	0	0	0	0	0	0	0	0	0	0	0	0	0	0	0	0	0	0	0	0	0	0	0	0	0	0	0	0	0	40.32	FALSE	FALSE	FALSE	292	0.014
VCPKMTp.Ser225Leu	VCPKMT	0.0142942	0.0103972	0	0.0373404							0.0206048	0.0191957	Leu	Ser	FALSE		2	0	0	1	0	0	0	0	1	0	0	0	0	0	0	0	0	0	0	0	0	0	0	0	0	0	0	0	0	0	0	0	0	0	0	0	0	0	0	0	0	0	0	0	0	0	0	0	0	0	0	0	0	0	0	0	0	0	0	0	0	0	0	0	0	0	40.83	FALSE	FALSE	FALSE	292	0.014
VCXp.Gln189His	VCX	0.0142942	0.0103972	0	0.0373404							0.0206048	0.0191957	His	Gln	TRUE		2	0	0	1	0	0	0	0	1	0	0	0	0	0	0	0	0	0	0	0	0	0	0	0	0	0	0	0	0	0	0	0	0	0	0	0	0	0	0	0	0	0	0	0	0	0	0	0	0	0	0	0	0	0	0	0	0	0	0	0	0	0	0	0	0	0	40.78	FALSE	FALSE	FALSE	292	0.014
VDAC1p.Gly220Arg	VDAC1	0.0142942	0.0103972	0	0.0373404							0.0206048	0.0191957	Arg	Gly	TRUE		2	0	0	1	0	0	0	0	1	0	0	0	0	0	0	0	0	0	0	0	0	0	0	0	0	0	0	0	0	0	0	0	0	0	0	0	0	0	0	0	0	0	0	0	0	0	0	0	0	0	0	0	0	0	0	0	0	0	0	0	0	0	0	0	0	0	40.54	FALSE	FALSE	FALSE	292	0.014
VDRp.Arg154Trp	VDR	0.0142942	0.0103972	0	0.0373404							0.0206048	0.0191957	Trp	Arg	FALSE		2	0	0	1	0	0	0	0	1	0	0	0	0	0	0	0	0	0	0	0	0	0	0	0	0	0	0	0	0	0	0	0	0	0	0	0	0	0	0	0	0	0	0	0	0	0	0	0	0	0	0	0	0	0	0	0	0	0	0	0	0	0	0	0	0	0	40.89	FALSE	FALSE	FALSE	292	0.014
VDRp.Thr415Met	VDR	0.0142942	0.0103972	0	0.0373404							0.0206048	0.0191957	Met	Thr	FALSE		2	0	0	1	0	0	0	0	1	0	0	0	0	0	0	0	0	0	0	0	0	0	0	0	0	0	0	0	0	0	0	0	0	0	0	0	0	0	0	0	0	0	0	0	0	0	0	0	0	0	0	0	0	0	0	0	0	0	0	0	0	0	0	0	0	0	40.58	FALSE	FALSE	FALSE	292	0.014
VEGFAp.Pro199Leu	VEGFA	0.0142942	0.0103972	0	0.0373404							0.0206048	0.0191957	Leu	Pro	FALSE		2	0	0	1	0	0	0	0	1	0	0	0	0	0	0	0	0	0	0	0	0	0	0	0	0	0	0	0	0	0	0	0	0	0	0	0	0	0	0	0	0	0	0	0	0	0	0	0	0	0	0	0	0	0	0	0	0	0	0	0	0	0	0	0	0	0	40.82	FALSE	FALSE	FALSE	292	0.014
VEZF1p.Arg210Cys	VEZF1	0.0142942	0.0103972	0	0.0373404							0.0206048	0.0191957	Cys	Arg	TRUE		2	0	0	1	0	0	0	0	1	0	0	0	0	0	0	0	0	0	0	0	0	0	0	0	0	0	0	0	0	0	0	0	0	0	0	0	0	0	0	0	0	0	0	0	0	0	0	0	0	0	0	0	0	0	0	0	0	0	0	0	0	0	0	0	0	0	39.94	FALSE	FALSE	FALSE	292	0.014
VGLL4p.Arg179Cys	VGLL4	0.0142942	0.0103972	0	0.0373404							0.0206048	0.0191957	Cys	Arg	TRUE		2	0	0	1	0	0	0	0	1	0	0	0	0	0	0	0	0	0	0	0	0	0	0	0	0	0	0	0	0	0	0	0	0	0	0	0	0	0	0	0	0	0	0	0	0	0	0	0	0	0	0	0	0	0	0	0	0	0	0	0	0	0	0	0	0	0	40.47	FALSE	FALSE	FALSE	292	0.014
VIL1p.Arg233His	VIL1	0.0142942	0.0103972	0	0.0373404							0.0206048	0.0191957	His	Arg	TRUE		2	0	0	1	0	0	0	0	1	0	0	0	0	0	0	0	0	0	0	0	0	0	0	0	0	0	0	0	0	0	0	0	0	0	0	0	0	0	0	0	0	0	0	0	0	0	0	0	0	0	0	0	0	0	0	0	0	0	0	0	0	0	0	0	0	0	39.15	FALSE	FALSE	FALSE	292	0.014
VIPR2p.Ala261Val	VIPR2	0.0142942	0.0103972	0	0.0373404							0.0206048	0.0191957	Val	Ala	FALSE		2	0	0	1	0	0	0	0	1	0	0	0	0	0	0	0	0	0	0	0	0	0	0	0	0	0	0	0	0	0	0	0	0	0	0	0	0	0	0	0	0	0	0	0	0	0	0	0	0	0	0	0	0	0	0	0	0	0	0	0	0	0	0	0	0	0	39.65	FALSE	FALSE	FALSE	292	0.014
VIPp.Asp118Tyr	VIP	0.0142942	0.0103972	0	0.0373404							0.0206048	0.0191957	Tyr	Asp	TRUE		2	0	0	1	0	0	0	0	1	0	0	0	0	0	0	0	0	0	0	0	0	0	0	0	0	0	0	0	0	0	0	0	0	0	0	0	0	0	0	0	0	0	0	0	0	0	0	0	0	0	0	0	0	0	0	0	0	0	0	0	0	0	0	0	0	0	41.12	FALSE	FALSE	FALSE	292	0.014
VITp.Arg389Trp	VIT	0.0142942	0.0103972	0	0.0373404							0.0206048	0.0191957	Trp	Arg	FALSE		2	0	0	1	0	0	0	0	1	0	0	0	0	0	0	0	0	0	0	0	0	0	0	0	0	0	0	0	0	0	0	0	0	0	0	0	0	0	0	0	0	0	0	0	0	0	0	0	0	0	0	0	0	0	0	0	0	0	0	0	0	0	0	0	0	0	40.6	FALSE	FALSE	FALSE	292	0.014
VITp.Phe440Leu	VIT	0.0142942	0.0103972	0	0.0373404							0.0206048	0.0191957	Leu	Phe	FALSE		2	0	0	1	0	0	0	0	1	0	0	0	0	0	0	0	0	0	0	0	0	0	0	0	0	0	0	0	0	0	0	0	0	0	0	0	0	0	0	0	0	0	0	0	0	0	0	0	0	0	0	0	0	0	0	0	0	0	0	0	0	0	0	0	0	0	41.01	FALSE	FALSE	FALSE	292	0.014
VITp.Ser123Leu	VIT	0.0142942	0.0103972	0	0.0373404							0.0206048	0.0191957	Leu	Ser	FALSE		2	0	0	1	0	0	0	0	1	0	0	0	0	0	0	0	0	0	0	0	0	0	0	0	0	0	0	0	0	0	0	0	0	0	0	0	0	0	0	0	0	0	0	0	0	0	0	0	0	0	0	0	0	0	0	0	0	0	0	0	0	0	0	0	0	0	40.92	FALSE	FALSE	FALSE	292	0.014
VMA21p.Ala56Thr	VMA21	0.0142942	0.0103972	0	0.0373404							0.0206048	0.0191957	Thr	Ala	TRUE		2	0	0	1	0	0	0	0	1	0	0	0	0	0	0	0	0	0	0	0	0	0	0	0	0	0	0	0	0	0	0	0	0	0	0	0	0	0	0	0	0	0	0	0	0	0	0	0	0	0	0	0	0	0	0	0	0	0	0	0	0	0	0	0	0	0	40.34	FALSE	FALSE	FALSE	292	0.014
VMP1p.Arg105Cys	VMP1	0.0142942	0.0103972	0	0.0373404							0.0206048	0.0191957	Cys	Arg	TRUE		2	0	0	1	0	0	0	0	1	0	0	0	0	0	0	0	0	0	0	0	0	0	0	0	0	0	0	0	0	0	0	0	0	0	0	0	0	0	0	0	0	0	0	0	0	0	0	0	0	0	0	0	0	0	0	0	0	0	0	0	0	0	0	0	0	0	41.01	FALSE	FALSE	FALSE	292	0.014
VMP1p.Arg12Cys	VMP1	0.0142942	0.0103972	0	0.0373404							0.0206048	0.0191957	Cys	Arg	TRUE		2	0	0	1	0	0	0	0	1	0	0	0	0	0	0	0	0	0	0	0	0	0	0	0	0	0	0	0	0	0	0	0	0	0	0	0	0	0	0	0	0	0	0	0	0	0	0	0	0	0	0	0	0	0	0	0	0	0	0	0	0	0	0	0	0	0	41.26	FALSE	FALSE	FALSE	292	0.014
VMP1p.Leu111Ile	VMP1	0.0142942	0.0103972	0	0.0373404							0.0206048	0.0191957	Ile	Leu	FALSE		2	0	0	1	0	0	0	0	1	0	0	0	0	0	0	0	0	0	0	0	0	0	0	0	0	0	0	0	0	0	0	0	0	0	0	0	0	0	0	0	0	0	0	0	0	0	0	0	0	0	0	0	0	0	0	0	0	0	0	0	0	0	0	0	0	0	41	FALSE	FALSE	FALSE	292	0.014
VN1R2p.Ala19Thr	VN1R2	0.0142942	0.0103972	0	0.0373404							0.0206048	0.0191957	Thr	Ala	TRUE		2	0	0	1	0	0	0	0	1	0	0	0	0	0	0	0	0	0	0	0	0	0	0	0	0	0	0	0	0	0	0	0	0	0	0	0	0	0	0	0	0	0	0	0	0	0	0	0	0	0	0	0	0	0	0	0	0	0	0	0	0	0	0	0	0	0	40.77	FALSE	FALSE	FALSE	292	0.014
VNN2p.Glu378Asp	VNN2	0.0142942	0.0103972	0	0.0373404							0.0206048	0.0191957	Asp	Glu	FALSE		2	0	0	1	0	0	0	0	1	0	0	0	0	0	0	0	0	0	0	0	0	0	0	0	0	0	0	0	0	0	0	0	0	0	0	0	0	0	0	0	0	0	0	0	0	0	0	0	0	0	0	0	0	0	0	0	0	0	0	0	0	0	0	0	0	0	41.19	FALSE	FALSE	FALSE	292	0.014
VOPP1p.Glu166Lys	VOPP1	0.0142942	0.0103972	0	0.0373404							0.0206048	0.0191957	Lys	Glu	TRUE		2	0	0	1	0	0	0	0	1	0	0	0	0	0	0	0	0	0	0	0	0	0	0	0	0	0	0	0	0	0	0	0	0	0	0	0	0	0	0	0	0	0	0	0	0	0	0	0	0	0	0	0	0	0	0	0	0	0	0	0	0	0	0	0	0	0	40.38	FALSE	FALSE	FALSE	292	0.014
VPRBPp.Arg589His	VPRBP	0.0142942	0.0103972	0	0.0396726							0.0206048	0.0191957	His	Arg	TRUE		2	0	0	1	0	0	0	0	1	0	0	0	0	0	0	0	0	0	0	0	0	0	0	0	0	0	0	0	0	0	0	0	0	0	0	0	0	0	0	0	0	0	0	0	0	0	0	0	0	0	0	0	0	0	0	0	0	0	0	0	0	0	0	0	0	0	40.36	FALSE	FALSE	FALSE	292	0.014
VPRBPp.Glu130Lys	VPRBP	0.0142942	0.0103972	0	0.0373404							0.0206048	0.0191957	Lys	Glu	TRUE		2	0	0	1	0	0	0	0	1	0	0	0	0	0	0	0	0	0	0	0	0	0	0	0	0	0	0	0	0	0	0	0	0	0	0	0	0	0	0	0	0	0	0	0	0	0	0	0	0	0	0	0	0	0	0	0	0	0	0	0	0	0	0	0	0	0	40.24	FALSE	FALSE	FALSE	292	0.014
VPREB3p.Asp85Asn	VPREB3	0.0142942	0.0103972	0	0.0373404							0.0206048	0.0191957	Asn	Asp	FALSE		2	0	0	1	0	0	0	0	1	0	0	0	0	0	0	0	0	0	0	0	0	0	0	0	0	0	0	0	0	0	0	0	0	0	0	0	0	0	0	0	0	0	0	0	0	0	0	0	0	0	0	0	0	0	0	0	0	0	0	0	0	0	0	0	0	0	40.52	FALSE	FALSE	FALSE	292	0.014
VPS11p.Ala372Val	VPS11	0.0142942	0.0103972	0	0.0373404							0.0206048	0.0191957	Val	Ala	FALSE		2	0	0	1	0	0	0	0	1	0	0	0	0	0	0	0	0	0	0	0	0	0	0	0	0	0	0	0	0	0	0	0	0	0	0	0	0	0	0	0	0	0	0	0	0	0	0	0	0	0	0	0	0	0	0	0	0	0	0	0	0	0	0	0	0	0	41.49	FALSE	FALSE	FALSE	292	0.014
VPS11p.Ala647Thr	VPS11	0.0142942	0.0103972	0	0.0373404							0.0206048	0.0191957	Thr	Ala	TRUE		2	0	0	1	0	0	0	0	1	0	0	0	0	0	0	0	0	0	0	0	0	0	0	0	0	0	0	0	0	0	0	0	0	0	0	0	0	0	0	0	0	0	0	0	0	0	0	0	0	0	0	0	0	0	0	0	0	0	0	0	0	0	0	0	0	0	40.78	FALSE	FALSE	FALSE	292	0.014
VPS11p.Val223Met	VPS11	0.0142942	0.0103972	0	0.0373404							0.0206048	0.0191957	Met	Val	FALSE		2	0	0	1	0	0	0	0	1	0	0	0	0	0	0	0	0	0	0	0	0	0	0	0	0	0	0	0	0	0	0	0	0	0	0	0	0	0	0	0	0	0	0	0	0	0	0	0	0	0	0	0	0	0	0	0	0	0	0	0	0	0	0	0	0	0	39.52	FALSE	FALSE	FALSE	292	0.014
VPS13Ap.Gln823His	VPS13A	0.0142942	0.0103972	0	0.0373404							0.0206048	0.0191957	His	Gln	TRUE		2	0	0	1	0	0	0	0	1	0	0	0	0	0	0	0	0	0	0	0	0	0	0	0	0	0	0	0	0	0	0	0	0	0	0	0	0	0	0	0	0	0	0	0	0	0	0	0	0	0	0	0	0	0	0	0	0	0	0	0	0	0	0	0	0	0	40.49	FALSE	FALSE	FALSE	292	0.014
VPS13Ap.Pro133Leu	VPS13A	0.0142942	0.0103972	0	0.0396726							0.0206048	0.0191957	Leu	Pro	FALSE		2	0	0	1	0	0	0	0	1	0	0	0	0	0	0	0	0	0	0	0	0	0	0	0	0	0	0	0	0	0	0	0	0	0	0	0	0	0	0	0	0	0	0	0	0	0	0	0	0	0	0	0	0	0	0	0	0	0	0	0	0	0	0	0	0	0	40.21	FALSE	FALSE	FALSE	292	0.014
VPS13Bp.Arg2968Ter	VPS13B	0.0142942	0.0103972	0	0.0373404							0.0206048	0.0191957	Ter	Arg	FALSE		2	0	0	1	0	0	0	0	1	0	0	0	0	0	0	0	0	0	0	0	0	0	0	0	0	0	0	0	0	0	0	0	0	0	0	0	0	0	0	0	0	0	0	0	0	0	0	0	0	0	0	0	0	0	0	0	0	0	0	0	0	0	0	0	0	0	41.13	FALSE	FALSE	FALSE	292	0.014
VPS13Bp.Met11Ile	VPS13B	0.0142942	0.0103972	0	0.0373404							0.0206048	0.0191957	Ile	Met	FALSE		2	0	0	1	0	0	0	0	1	0	0	0	0	0	0	0	0	0	0	0	0	0	0	0	0	0	0	0	0	0	0	0	0	0	0	0	0	0	0	0	0	0	0	0	0	0	0	0	0	0	0	0	0	0	0	0	0	0	0	0	0	0	0	0	0	0	40.41	FALSE	FALSE	FALSE	292	0.014
VPS13Dp.Ala1843Thr	VPS13D	0.0142942	0.0103972	0	0.0373404							0.0206048	0.0191957	Thr	Ala	TRUE		2	0	0	1	0	0	0	0	1	0	0	0	0	0	0	0	0	0	0	0	0	0	0	0	0	0	0	0	0	0	0	0	0	0	0	0	0	0	0	0	0	0	0	0	0	0	0	0	0	0	0	0	0	0	0	0	0	0	0	0	0	0	0	0	0	0	41.14	FALSE	FALSE	FALSE	292	0.014
VPS13Dp.Glu2437Lys	VPS13D	0.0142942	0.0103972	0	0.0373404							0.0206048	0.0191957	Lys	Glu	TRUE		2	0	0	1	0	0	0	0	1	0	0	0	0	0	0	0	0	0	0	0	0	0	0	0	0	0	0	0	0	0	0	0	0	0	0	0	0	0	0	0	0	0	0	0	0	0	0	0	0	0	0	0	0	0	0	0	0	0	0	0	0	0	0	0	0	0	40.21	FALSE	FALSE	FALSE	292	0.014
VPS13Dp.Pro2172Leu	VPS13D	0.0142942	0.0103972	0	0.0373404							0.0206048	0.0191957	Leu	Pro	FALSE		2	0	0	1	0	0	0	0	1	0	0	0	0	0	0	0	0	0	0	0	0	0	0	0	0	0	0	0	0	0	0	0	0	0	0	0	0	0	0	0	0	0	0	0	0	0	0	0	0	0	0	0	0	0	0	0	0	0	0	0	0	0	0	0	0	0	40.57	FALSE	FALSE	FALSE	292	0.014
VPS13Dp.Ser1367Leu	VPS13D	0.0142942	0.0103972	0	0.0373404							0.0206048	0.0191957	Leu	Ser	FALSE		2	0	0	1	0	0	0	0	1	0	0	0	0	0	0	0	0	0	0	0	0	0	0	0	0	0	0	0	0	0	0	0	0	0	0	0	0	0	0	0	0	0	0	0	0	0	0	0	0	0	0	0	0	0	0	0	0	0	0	0	0	0	0	0	0	0	39.66	FALSE	FALSE	FALSE	292	0.014
VPS33Ap.Leu433Ile	VPS33A	0.0142942	0.0103972	0	0.0373404							0.0206048	0.0191957	Ile	Leu	FALSE		2	0	0	1	0	0	0	0	1	0	0	0	0	0	0	0	0	0	0	0	0	0	0	0	0	0	0	0	0	0	0	0	0	0	0	0	0	0	0	0	0	0	0	0	0	0	0	0	0	0	0	0	0	0	0	0	0	0	0	0	0	0	0	0	0	0	39.6	FALSE	FALSE	FALSE	292	0.014
VPS33Bp.Gly449Arg	VPS33B	0.0142942	0.0103972	0	0.0373404							0.0206048	0.0191957	Arg	Gly	TRUE		2	0	0	1	0	0	0	0	1	0	0	0	0	0	0	0	0	0	0	0	0	0	0	0	0	0	0	0	0	0	0	0	0	0	0	0	0	0	0	0	0	0	0	0	0	0	0	0	0	0	0	0	0	0	0	0	0	0	0	0	0	0	0	0	0	0	40.79	FALSE	FALSE	FALSE	292	0.014
VPS33Bp.Ser477Tyr	VPS33B	0.0142942	0.0103972	0	0.0373404							0.0206048	0.0191957	Tyr	Ser	TRUE		2	0	0	1	0	0	0	0	1	0	0	0	0	0	0	0	0	0	0	0	0	0	0	0	0	0	0	0	0	0	0	0	0	0	0	0	0	0	0	0	0	0	0	0	0	0	0	0	0	0	0	0	0	0	0	0	0	0	0	0	0	0	0	0	0	0	40.94	FALSE	FALSE	FALSE	292	0.014
VPS37Cp.Glu89Asp	VPS37C	0.0142942	0.0103972	0	0.0373404							0.0206048	0.0191957	Asp	Glu	FALSE		2	0	0	1	0	0	0	0	1	0	0	0	0	0	0	0	0	0	0	0	0	0	0	0	0	0	0	0	0	0	0	0	0	0	0	0	0	0	0	0	0	0	0	0	0	0	0	0	0	0	0	0	0	0	0	0	0	0	0	0	0	0	0	0	0	0	41.16	FALSE	FALSE	FALSE	292	0.014
VPS41p.Arg498Trp	VPS41	0.0142942	0.0103972	0	0.0373404							0.0206048	0.0191957	Trp	Arg	FALSE		2	0	0	1	0	0	0	0	1	0	0	0	0	0	0	0	0	0	0	0	0	0	0	0	0	0	0	0	0	0	0	0	0	0	0	0	0	0	0	0	0	0	0	0	0	0	0	0	0	0	0	0	0	0	0	0	0	0	0	0	0	0	0	0	0	0	40.23	FALSE	FALSE	FALSE	292	0.014
VPS45p.Arg205Cys	VPS45	0.0142942	0.0103972	0	0.0373404							0.0206048	0.0191957	Cys	Arg	TRUE		2	0	0	1	0	0	0	0	1	0	0	0	0	0	0	0	0	0	0	0	0	0	0	0	0	0	0	0	0	0	0	0	0	0	0	0	0	0	0	0	0	0	0	0	0	0	0	0	0	0	0	0	0	0	0	0	0	0	0	0	0	0	0	0	0	0	40.59	FALSE	FALSE	FALSE	292	0.014
VPS4Ap.Glu242Lys	VPS4A	0.0142942	0.0103972	0	0.0373404							0.0206048	0.0191957	Lys	Glu	TRUE		2	0	0	1	0	0	0	0	1	0	0	0	0	0	0	0	0	0	0	0	0	0	0	0	0	0	0	0	0	0	0	0	0	0	0	0	0	0	0	0	0	0	0	0	0	0	0	0	0	0	0	0	0	0	0	0	0	0	0	0	0	0	0	0	0	0	41.41	FALSE	FALSE	FALSE	292	0.014
VPS4Ap.Thr249Met	VPS4A	0.0142942	0.0103972	0	0.0373404							0.0206048	0.0191957	Met	Thr	FALSE		2	0	0	1	0	0	0	0	1	0	0	0	0	0	0	0	0	0	0	0	0	0	0	0	0	0	0	0	0	0	0	0	0	0	0	0	0	0	0	0	0	0	0	0	0	0	0	0	0	0	0	0	0	0	0	0	0	0	0	0	0	0	0	0	0	0	40.61	FALSE	FALSE	FALSE	292	0.014
VPS4Bp.His43Arg	VPS4B	0.0142942	0.0103972	0	0.0373404							0.0206048	0.0191957	Arg	His	TRUE		2	0	0	1	0	0	0	0	1	0	0	0	0	0	0	0	0	0	0	0	0	0	0	0	0	0	0	0	0	0	0	0	0	0	0	0	0	0	0	0	0	0	0	0	0	0	0	0	0	0	0	0	0	0	0	0	0	0	0	0	0	0	0	0	0	0	40.58	FALSE	FALSE	FALSE	292	0.014
VPS52p.Ala636Ser	VPS52	0.0142942	0.0103972	0	0.0373404							0.0206048	0.0191957	Ser	Ala	TRUE		2	0	0	1	0	0	0	0	1	0	0	0	0	0	0	0	0	0	0	0	0	0	0	0	0	0	0	0	0	0	0	0	0	0	0	0	0	0	0	0	0	0	0	0	0	0	0	0	0	0	0	0	0	0	0	0	0	0	0	0	0	0	0	0	0	0	41.21	FALSE	FALSE	FALSE	292	0.014
VPS52p.Arg339His	VPS52	0.0142942	0.0103972	0	0.0373404							0.0206048	0.0191957	His	Arg	TRUE		2	0	0	1	0	0	0	0	1	0	0	0	0	0	0	0	0	0	0	0	0	0	0	0	0	0	0	0	0	0	0	0	0	0	0	0	0	0	0	0	0	0	0	0	0	0	0	0	0	0	0	0	0	0	0	0	0	0	0	0	0	0	0	0	0	0	40.62	FALSE	FALSE	FALSE	292	0.014
VPS52p.Arg625Cys	VPS52	0.0142942	0.0103972	0	0.0373404							0.0206048	0.0191957	Cys	Arg	TRUE		2	0	0	1	0	0	0	0	1	0	0	0	0	0	0	0	0	0	0	0	0	0	0	0	0	0	0	0	0	0	0	0	0	0	0	0	0	0	0	0	0	0	0	0	0	0	0	0	0	0	0	0	0	0	0	0	0	0	0	0	0	0	0	0	0	0	40.89	FALSE	FALSE	FALSE	292	0.014
VPS52p.Glu396Lys	VPS52	0.0142942	0.0103972	0	0.0373404							0.0206048	0.0191957	Lys	Glu	TRUE		2	0	0	1	0	0	0	0	1	0	0	0	0	0	0	0	0	0	0	0	0	0	0	0	0	0	0	0	0	0	0	0	0	0	0	0	0	0	0	0	0	0	0	0	0	0	0	0	0	0	0	0	0	0	0	0	0	0	0	0	0	0	0	0	0	0	40.42	FALSE	FALSE	FALSE	292	0.014
VPS53p.Arg361Cys	VPS53	0.0142942	0.0103972	0	0.0373404							0.0206048	0.0191957	Cys	Arg	TRUE		2	0	0	1	0	0	0	0	1	0	0	0	0	0	0	0	0	0	0	0	0	0	0	0	0	0	0	0	0	0	0	0	0	0	0	0	0	0	0	0	0	0	0	0	0	0	0	0	0	0	0	0	0	0	0	0	0	0	0	0	0	0	0	0	0	0	41.28	FALSE	FALSE	FALSE	292	0.014
VPS8p.Arg541Gln	VPS8	0.0142942	0.0103972	0	0.0373404							0.0206048	0.0191957	Gln	Arg	FALSE		2	0	0	1	0	0	0	0	1	0	0	0	0	0	0	0	0	0	0	0	0	0	0	0	0	0	0	0	0	0	0	0	0	0	0	0	0	0	0	0	0	0	0	0	0	0	0	0	0	0	0	0	0	0	0	0	0	0	0	0	0	0	0	0	0	0	40.34	FALSE	FALSE	FALSE	292	0.014
VPS9D1p.Val465Met	VPS9D1	0.0142942	0.0103972	0	0.0373404							0.0206048	0.0191957	Met	Val	FALSE		2	0	0	1	0	0	0	0	1	0	0	0	0	0	0	0	0	0	0	0	0	0	0	0	0	0	0	0	0	0	0	0	0	0	0	0	0	0	0	0	0	0	0	0	0	0	0	0	0	0	0	0	0	0	0	0	0	0	0	0	0	0	0	0	0	0	40.63	FALSE	FALSE	FALSE	292	0.014
VRK2p.Glu73Ter	VRK2	0.0142942	0.0103972	0	0.0373404							0.0206048	0.0191957	Ter	Glu	FALSE		2	0	0	1	0	0	0	0	1	0	0	0	0	0	0	0	0	0	0	0	0	0	0	0	0	0	0	0	0	0	0	0	0	0	0	0	0	0	0	0	0	0	0	0	0	0	0	0	0	0	0	0	0	0	0	0	0	0	0	0	0	0	0	0	0	0	40.26	FALSE	FALSE	FALSE	292	0.014
VSIG10Lp.Arg629Trp	VSIG10L	0.0142942	0.0103972	0	0.0373404							0.0206048	0.0191957	Trp	Arg	FALSE		2	0	0	1	0	0	0	0	1	0	0	0	0	0	0	0	0	0	0	0	0	0	0	0	0	0	0	0	0	0	0	0	0	0	0	0	0	0	0	0	0	0	0	0	0	0	0	0	0	0	0	0	0	0	0	0	0	0	0	0	0	0	0	0	0	0	40.63	FALSE	FALSE	FALSE	292	0.014
VSIG10Lp.Arg635Trp	VSIG10L	0.0142942	0.0103972	0	0.0373404							0.0206048	0.0191957	Trp	Arg	FALSE		2	0	0	1	0	0	0	0	1	0	0	0	0	0	0	0	0	0	0	0	0	0	0	0	0	0	0	0	0	0	0	0	0	0	0	0	0	0	0	0	0	0	0	0	0	0	0	0	0	0	0	0	0	0	0	0	0	0	0	0	0	0	0	0	0	0	40.31	FALSE	FALSE	FALSE	292	0.014
VSIG10Lp.Arg806Cys	VSIG10L	0.0142942	0.0103972	0	0.0373404							0.0206048	0.0191957	Cys	Arg	TRUE		2	0	0	1	0	0	0	0	1	0	0	0	0	0	0	0	0	0	0	0	0	0	0	0	0	0	0	0	0	0	0	0	0	0	0	0	0	0	0	0	0	0	0	0	0	0	0	0	0	0	0	0	0	0	0	0	0	0	0	0	0	0	0	0	0	0	40.57	FALSE	FALSE	FALSE	292	0.014
VSIG1p.Ala293Thr	VSIG1	0.0142942	0.0103972	0	0.0373404							0.0206048	0.0191957	Thr	Ala	TRUE		2	0	0	1	0	0	0	0	1	0	0	0	0	0	0	0	0	0	0	0	0	0	0	0	0	0	0	0	0	0	0	0	0	0	0	0	0	0	0	0	0	0	0	0	0	0	0	0	0	0	0	0	0	0	0	0	0	0	0	0	0	0	0	0	0	0	40.8	FALSE	FALSE	FALSE	292	0.014
VSTM4p.Arg100His	VSTM4	0.0142942	0.0103972	0	0.0373404							0.0206048	0.0191957	His	Arg	TRUE		2	0	0	1	0	0	0	0	1	0	0	0	0	0	0	0	0	0	0	0	0	0	0	0	0	0	0	0	0	0	0	0	0	0	0	0	0	0	0	0	0	0	0	0	0	0	0	0	0	0	0	0	0	0	0	0	0	0	0	0	0	0	0	0	0	0	40.1	FALSE	FALSE	FALSE	292	0.014
VSTM4p.Arg106Trp	VSTM4	0.0142942	0.0103972	0	0.0373404							0.0206048	0.0191957	Trp	Arg	FALSE		2	0	0	1	0	0	0	0	1	0	0	0	0	0	0	0	0	0	0	0	0	0	0	0	0	0	0	0	0	0	0	0	0	0	0	0	0	0	0	0	0	0	0	0	0	0	0	0	0	0	0	0	0	0	0	0	0	0	0	0	0	0	0	0	0	0	40.57	FALSE	FALSE	FALSE	292	0.014
VSX2p.Val175Ile	VSX2	0.0142942	0.0103972	0	0.0373404							0.0206048	0.0191957	Ile	Val	FALSE		2	0	0	1	0	0	0	0	1	0	0	0	0	0	0	0	0	0	0	0	0	0	0	0	0	0	0	0	0	0	0	0	0	0	0	0	0	0	0	0	0	0	0	0	0	0	0	0	0	0	0	0	0	0	0	0	0	0	0	0	0	0	0	0	0	0	40.36	FALSE	FALSE	FALSE	292	0.014
VTNp.Arg176Gln	VTN	0.0142942	0.0103972	0	0.0373404							0.0206048	0.0191957	Gln	Arg	FALSE		2	0	0	1	0	0	0	0	1	0	0	0	0	0	0	0	0	0	0	0	0	0	0	0	0	0	0	0	0	0	0	0	0	0	0	0	0	0	0	0	0	0	0	0	0	0	0	0	0	0	0	0	0	0	0	0	0	0	0	0	0	0	0	0	0	0	40.65	FALSE	FALSE	FALSE	292	0.014
VTNp.Arg241Gln	VTN	0.0142942	0.0103972	0	0.0373404							0.0206048	0.0191957	Gln	Arg	FALSE		2	0	0	1	0	0	0	0	1	0	0	0	0	0	0	0	0	0	0	0	0	0	0	0	0	0	0	0	0	0	0	0	0	0	0	0	0	0	0	0	0	0	0	0	0	0	0	0	0	0	0	0	0	0	0	0	0	0	0	0	0	0	0	0	0	0	40.79	FALSE	FALSE	FALSE	292	0.014
VTNp.Asp162Asn	VTN	0.0142942	0.0103972	0	0.0373404							0.0206048	0.0191957	Asn	Asp	FALSE		2	0	0	1	0	0	0	0	1	0	0	0	0	0	0	0	0	0	0	0	0	0	0	0	0	0	0	0	0	0	0	0	0	0	0	0	0	0	0	0	0	0	0	0	0	0	0	0	0	0	0	0	0	0	0	0	0	0	0	0	0	0	0	0	0	0	40.6	FALSE	FALSE	FALSE	292	0.014
VWA2p.Val157Ile	VWA2	0.0142942	0.0103972	0	0.0373404							0.0206048	0.0191957	Ile	Val	FALSE		2	0	0	1	0	0	0	0	1	0	0	0	0	0	0	0	0	0	0	0	0	0	0	0	0	0	0	0	0	0	0	0	0	0	0	0	0	0	0	0	0	0	0	0	0	0	0	0	0	0	0	0	0	0	0	0	0	0	0	0	0	0	0	0	0	0	41.78	FALSE	FALSE	FALSE	292	0.014
VWA3Ap.Gln17Ter	VWA3A	0.0142942	0.0103972	0	0.0373404							0.0206048	0.0191957	Ter	Gln	FALSE		2	0	0	1	0	0	0	0	1	0	0	0	0	0	0	0	0	0	0	0	0	0	0	0	0	0	0	0	0	0	0	0	0	0	0	0	0	0	0	0	0	0	0	0	0	0	0	0	0	0	0	0	0	0	0	0	0	0	0	0	0	0	0	0	0	0	40.77	FALSE	FALSE	FALSE	292	0.014
VWA5B2p.Arg710His	VWA5B2	0.0142942	0.0103972	0	0.0373404							0.0206048	0.0191957	His	Arg	TRUE		2	0	0	1	0	0	0	0	1	0	0	0	0	0	0	0	0	0	0	0	0	0	0	0	0	0	0	0	0	0	0	0	0	0	0	0	0	0	0	0	0	0	0	0	0	0	0	0	0	0	0	0	0	0	0	0	0	0	0	0	0	0	0	0	0	0	40.94	FALSE	FALSE	FALSE	292	0.014
VWA8p.Arg1517Cys	VWA8	0.0142942	0.0103972	0	0.0373404							0.0206048	0.0191957	Cys	Arg	TRUE		2	0	0	1	0	0	0	0	1	0	0	0	0	0	0	0	0	0	0	0	0	0	0	0	0	0	0	0	0	0	0	0	0	0	0	0	0	0	0	0	0	0	0	0	0	0	0	0	0	0	0	0	0	0	0	0	0	0	0	0	0	0	0	0	0	0	40.51	FALSE	FALSE	FALSE	292	0.014
VWA8p.Arg1648Trp	VWA8	0.0142942	0.0103972	0	0.0373404							0.0206048	0.0191957	Trp	Arg	FALSE		2	0	0	1	0	0	0	0	1	0	0	0	0	0	0	0	0	0	0	0	0	0	0	0	0	0	0	0	0	0	0	0	0	0	0	0	0	0	0	0	0	0	0	0	0	0	0	0	0	0	0	0	0	0	0	0	0	0	0	0	0	0	0	0	0	0	40.31	FALSE	FALSE	FALSE	292	0.014
VWC2Lp.Phe115Leu	VWC2L	0.0142942	0.0103972	0	0.0396726							0.0206048	0.0191957	Leu	Phe	FALSE		2	0	0	1	0	0	0	0	1	0	0	0	0	0	0	0	0	0	0	0	0	0	0	0	0	0	0	0	0	0	0	0	0	0	0	0	0	0	0	0	0	0	0	0	0	0	0	0	0	0	0	0	0	0	0	0	0	0	0	0	0	0	0	0	0	0	41.04	FALSE	FALSE	FALSE	292	0.014
VWFp.Arg1837Trp	VWF	0.0142942	0.0103972	0	0.0373404							0.0206048	0.0191957	Trp	Arg	FALSE		2	0	0	1	0	0	0	0	1	0	0	0	0	0	0	0	0	0	0	0	0	0	0	0	0	0	0	0	0	0	0	0	0	0	0	0	0	0	0	0	0	0	0	0	0	0	0	0	0	0	0	0	0	0	0	0	0	0	0	0	0	0	0	0	0	0	41.12	FALSE	FALSE	FALSE	292	0.014
VWFp.Arg2185Trp	VWF	0.0142942	0.0103972	0	0.0373404							0.0206048	0.0191957	Trp	Arg	FALSE		2	0	0	1	0	0	0	0	1	0	0	0	0	0	0	0	0	0	0	0	0	0	0	0	0	0	0	0	0	0	0	0	0	0	0	0	0	0	0	0	0	0	0	0	0	0	0	0	0	0	0	0	0	0	0	0	0	0	0	0	0	0	0	0	0	0	40.81	FALSE	FALSE	FALSE	292	0.014
WACp.Lys277Asn	WAC	0.0142942	0.0103972	0	0.0373404							0.0206048	0.0191957	Asn	Lys	FALSE		2	0	0	1	0	0	0	0	1	0	0	0	0	0	0	0	0	0	0	0	0	0	0	0	0	0	0	0	0	0	0	0	0	0	0	0	0	0	0	0	0	0	0	0	0	0	0	0	0	0	0	0	0	0	0	0	0	0	0	0	0	0	0	0	0	0	39.82	FALSE	FALSE	FALSE	292	0.014
WARS2p.Phe203Leu	WARS2	0.0142942	0.0103972	0	0.0373404							0.0206048	0.0191957	Leu	Phe	FALSE		2	0	0	1	0	0	0	0	1	0	0	0	0	0	0	0	0	0	0	0	0	0	0	0	0	0	0	0	0	0	0	0	0	0	0	0	0	0	0	0	0	0	0	0	0	0	0	0	0	0	0	0	0	0	0	0	0	0	0	0	0	0	0	0	0	0	41.23	FALSE	FALSE	FALSE	292	0.014
WASF1p.Arg186His	WASF1	0.0142942	0.0103972	0	0.0373404							0.0206048	0.0191957	His	Arg	TRUE		2	0	0	1	0	0	0	0	1	0	0	0	0	0	0	0	0	0	0	0	0	0	0	0	0	0	0	0	0	0	0	0	0	0	0	0	0	0	0	0	0	0	0	0	0	0	0	0	0	0	0	0	0	0	0	0	0	0	0	0	0	0	0	0	0	0	40.71	FALSE	FALSE	FALSE	292	0.014
WASF3p.Thr246Met	WASF3	0.0142942	0.0103972	0	0.0373404							0.0206048	0.0191957	Met	Thr	FALSE		2	0	0	1	0	0	0	0	1	0	0	0	0	0	0	0	0	0	0	0	0	0	0	0	0	0	0	0	0	0	0	0	0	0	0	0	0	0	0	0	0	0	0	0	0	0	0	0	0	0	0	0	0	0	0	0	0	0	0	0	0	0	0	0	0	0	40.45	FALSE	FALSE	FALSE	292	0.014
WASLp.Arg149Gln	WASL	0.0142942	0.0103972	0	0.0373404							0.0206048	0.0191957	Gln	Arg	FALSE		2	0	0	1	0	0	0	0	1	0	0	0	0	0	0	0	0	0	0	0	0	0	0	0	0	0	0	0	0	0	0	0	0	0	0	0	0	0	0	0	0	0	0	0	0	0	0	0	0	0	0	0	0	0	0	0	0	0	0	0	0	0	0	0	0	0	39.81	FALSE	FALSE	FALSE	292	0.014
WASLp.Arg74Ile	WASL	0.0142942	0.0103972	0	0.0373404							0.0206048	0.0191957	Ile	Arg	FALSE		2	0	0	1	0	0	0	0	1	0	0	0	0	0	0	0	0	0	0	0	0	0	0	0	0	0	0	0	0	0	0	0	0	0	0	0	0	0	0	0	0	0	0	0	0	0	0	0	0	0	0	0	0	0	0	0	0	0	0	0	0	0	0	0	0	0	40.05	FALSE	FALSE	FALSE	292	0.014
WASLp.Asp237Asn	WASL	0.0142942	0.0103972	0	0.0373404							0.0206048	0.0191957	Asn	Asp	FALSE		2	0	0	1	0	0	0	0	1	0	0	0	0	0	0	0	0	0	0	0	0	0	0	0	0	0	0	0	0	0	0	0	0	0	0	0	0	0	0	0	0	0	0	0	0	0	0	0	0	0	0	0	0	0	0	0	0	0	0	0	0	0	0	0	0	0	41.19	FALSE	FALSE	FALSE	292	0.014
WASLp.Glu187Ter	WASL	0.0142942	0.0103972	0	0.0373404							0.0206048	0.0191957	Ter	Glu	FALSE		2	0	0	1	0	0	0	0	1	0	0	0	0	0	0	0	0	0	0	0	0	0	0	0	0	0	0	0	0	0	0	0	0	0	0	0	0	0	0	0	0	0	0	0	0	0	0	0	0	0	0	0	0	0	0	0	0	0	0	0	0	0	0	0	0	0	40.35	FALSE	FALSE	FALSE	292	0.014
WASp.Arg41Gln	WAS	0.0142942	0.0103972	0	0.0373404							0.0206048	0.0191957	Gln	Arg	FALSE	1	2	0	0	1	0	0	0	0	1	0	0	0	0	0	0	0	0	0	0	0	0	0	0	0	0	0	0	0	0	0	0	0	0	0	0	0	0	0	0	0	0	0	0	0	0	0	0	0	0	0	0	0	0	0	0	0	0	0	0	0	0	0	0	0	0	0	40.17	FALSE	FALSE	FALSE	292	0.014
WASp.Asp292Asn	WAS	0.0142942	0.0103972	0	0.0373404							0.0206048	0.0191957	Asn	Asp	FALSE	1	2	0	0	1	0	0	0	0	1	0	0	0	0	0	0	0	0	0	0	0	0	0	0	0	0	0	0	0	0	0	0	0	0	0	0	0	0	0	0	0	0	0	0	0	0	0	0	0	0	0	0	0	0	0	0	0	0	0	0	0	0	0	0	0	0	0	40.56	FALSE	FALSE	FALSE	292	0.014
WASp.Glu285Lys	WAS	0.0142942	0.0103972	0	0.0373404							0.0206048	0.0191957	Lys	Glu	TRUE	1	2	0	0	1	0	0	0	0	1	0	0	0	0	0	0	0	0	0	0	0	0	0	0	0	0	0	0	0	0	0	0	0	0	0	0	0	0	0	0	0	0	0	0	0	0	0	0	0	0	0	0	0	0	0	0	0	0	0	0	0	0	0	0	0	0	0	41.12	FALSE	FALSE	FALSE	292	0.014
WBP11p.Arg86Cys	WBP11	0.0142942	0.0103972	0	0.0373404							0.0206048	0.0191957	Cys	Arg	TRUE		2	0	0	1	0	0	0	0	1	0	0	0	0	0	0	0	0	0	0	0	0	0	0	0	0	0	0	0	0	0	0	0	0	0	0	0	0	0	0	0	0	0	0	0	0	0	0	0	0	0	0	0	0	0	0	0	0	0	0	0	0	0	0	0	0	0	40.82	FALSE	FALSE	FALSE	292	0.014
WBP1p.Gly135Cys	WBP1	0.0142942	0.0103972	0	0.0373404							0.0206048	0.0191957	Cys	Gly	TRUE		2	0	0	1	0	0	0	0	1	0	0	0	0	0	0	0	0	0	0	0	0	0	0	0	0	0	0	0	0	0	0	0	0	0	0	0	0	0	0	0	0	0	0	0	0	0	0	0	0	0	0	0	0	0	0	0	0	0	0	0	0	0	0	0	0	0	40.64	FALSE	FALSE	FALSE	292	0.014
WBP4p.Glu112Ter	WBP4	0.0142942	0.0103972	0	0.0373404							0.0206048	0.0191957	Ter	Glu	FALSE		2	0	0	1	0	0	0	0	1	0	0	0	0	0	0	0	0	0	0	0	0	0	0	0	0	0	0	0	0	0	0	0	0	0	0	0	0	0	0	0	0	0	0	0	0	0	0	0	0	0	0	0	0	0	0	0	0	0	0	0	0	0	0	0	0	0	40.44	FALSE	FALSE	FALSE	292	0.014
WBSCR16p.Arg175Gln	WBSCR16	0.0142942	0.0103972	0	0.0373404							0.0206048	0.0191957	Gln	Arg	FALSE		2	0	0	1	0	0	0	0	1	0	0	0	0	0	0	0	0	0	0	0	0	0	0	0	0	0	0	0	0	0	0	0	0	0	0	0	0	0	0	0	0	0	0	0	0	0	0	0	0	0	0	0	0	0	0	0	0	0	0	0	0	0	0	0	0	0	40.27	FALSE	FALSE	FALSE	292	0.014
WBSCR16p.Arg183Gln	WBSCR16	0.0142942	0.0103972	0	0.0373404							0.0206048	0.0191957	Gln	Arg	FALSE		2	0	0	1	0	0	0	0	1	0	0	0	0	0	0	0	0	0	0	0	0	0	0	0	0	0	0	0	0	0	0	0	0	0	0	0	0	0	0	0	0	0	0	0	0	0	0	0	0	0	0	0	0	0	0	0	0	0	0	0	0	0	0	0	0	0	40.3	FALSE	FALSE	FALSE	292	0.014
WBSCR17p.Arg34Cys	WBSCR17	0.0142942	0.0103972	0	0.0373404							0.0206048	0.0191957	Cys	Arg	TRUE		2	0	0	1	0	0	0	0	1	0	0	0	0	0	0	0	0	0	0	0	0	0	0	0	0	0	0	0	0	0	0	0	0	0	0	0	0	0	0	0	0	0	0	0	0	0	0	0	0	0	0	0	0	0	0	0	0	0	0	0	0	0	0	0	0	0	40.33	FALSE	FALSE	FALSE	292	0.014
WBSCR17p.Pro258Leu	WBSCR17	0.0142942	0.0103972	0	0.0373404							0.0206048	0.0191957	Leu	Pro	FALSE		2	0	0	1	0	0	0	0	1	0	0	0	0	0	0	0	0	0	0	0	0	0	0	0	0	0	0	0	0	0	0	0	0	0	0	0	0	0	0	0	0	0	0	0	0	0	0	0	0	0	0	0	0	0	0	0	0	0	0	0	0	0	0	0	0	0	40.55	FALSE	FALSE	FALSE	292	0.014
WBSCR17p.Val161Met	WBSCR17	0.0142942	0.0103972	0	0.0373404							0.0206048	0.0191957	Met	Val	FALSE		2	0	0	1	0	0	0	0	1	0	0	0	0	0	0	0	0	0	0	0	0	0	0	0	0	0	0	0	0	0	0	0	0	0	0	0	0	0	0	0	0	0	0	0	0	0	0	0	0	0	0	0	0	0	0	0	0	0	0	0	0	0	0	0	0	0	40.96	FALSE	FALSE	FALSE	292	0.014
WDFY2p.Arg315His	WDFY2	0.0142942	0.0103972	0	0.0373404							0.0206048	0.0191957	His	Arg	TRUE		2	0	0	1	0	0	0	0	1	0	0	0	0	0	0	0	0	0	0	0	0	0	0	0	0	0	0	0	0	0	0	0	0	0	0	0	0	0	0	0	0	0	0	0	0	0	0	0	0	0	0	0	0	0	0	0	0	0	0	0	0	0	0	0	0	0	39.83	FALSE	FALSE	FALSE	292	0.014
WDFY3p.Arg2193Cys	WDFY3	0.0142942	0.0103972	0	0.0373404							0.0206048	0.0191957	Cys	Arg	TRUE		2	0	0	1	0	0	0	0	1	0	0	0	0	0	0	0	0	0	0	0	0	0	0	0	0	0	0	0	0	0	0	0	0	0	0	0	0	0	0	0	0	0	0	0	0	0	0	0	0	0	0	0	0	0	0	0	0	0	0	0	0	0	0	0	0	0	40.3	FALSE	FALSE	FALSE	292	0.014
WDFY3p.Arg3404Ter	WDFY3	0.0142942	0.0103972	0	0.0373404							0.0206048	0.0191957	Ter	Arg	FALSE		2	0	0	1	0	0	0	0	1	0	0	0	0	0	0	0	0	0	0	0	0	0	0	0	0	0	0	0	0	0	0	0	0	0	0	0	0	0	0	0	0	0	0	0	0	0	0	0	0	0	0	0	0	0	0	0	0	0	0	0	0	0	0	0	0	0	40.96	FALSE	FALSE	FALSE	292	0.014
WDFY3p.Thr2676Met	WDFY3	0.0142942	0.0103972	0	0.0373404							0.0206048	0.0191957	Met	Thr	FALSE		2	0	0	1	0	0	0	0	1	0	0	0	0	0	0	0	0	0	0	0	0	0	0	0	0	0	0	0	0	0	0	0	0	0	0	0	0	0	0	0	0	0	0	0	0	0	0	0	0	0	0	0	0	0	0	0	0	0	0	0	0	0	0	0	0	0	40.32	FALSE	FALSE	FALSE	292	0.014
WDFY4p.Arg1843Gln	WDFY4	0.0142942	0.0103972	0	0.0373404							0.0206048	0.0191957	Gln	Arg	FALSE		2	0	0	1	0	0	0	0	1	0	0	0	0	0	0	0	0	0	0	0	0	0	0	0	0	0	0	0	0	0	0	0	0	0	0	0	0	0	0	0	0	0	0	0	0	0	0	0	0	0	0	0	0	0	0	0	0	0	0	0	0	0	0	0	0	0	40.52	FALSE	FALSE	FALSE	292	0.014
WDFY4p.Arg518Gln	WDFY4	0.0142942	0.0103972	0	0.0373404							0.0206048	0.0191957	Gln	Arg	FALSE		2	0	0	1	0	0	0	0	1	0	0	0	0	0	0	0	0	0	0	0	0	0	0	0	0	0	0	0	0	0	0	0	0	0	0	0	0	0	0	0	0	0	0	0	0	0	0	0	0	0	0	0	0	0	0	0	0	0	0	0	0	0	0	0	0	0	40.95	FALSE	FALSE	FALSE	292	0.014
WDFY4p.Arg809His	WDFY4	0.0142942	0.0103972	0	0.0373404							0.0206048	0.0191957	His	Arg	TRUE		2	0	0	1	0	0	0	0	1	0	0	0	0	0	0	0	0	0	0	0	0	0	0	0	0	0	0	0	0	0	0	0	0	0	0	0	0	0	0	0	0	0	0	0	0	0	0	0	0	0	0	0	0	0	0	0	0	0	0	0	0	0	0	0	0	0	40.58	FALSE	FALSE	FALSE	292	0.014
WDFY4p.Val834Met	WDFY4	0.0142942	0.0103972	0	0.0373404							0.0206048	0.0191957	Met	Val	FALSE		2	0	0	1	0	0	0	0	1	0	0	0	0	0	0	0	0	0	0	0	0	0	0	0	0	0	0	0	0	0	0	0	0	0	0	0	0	0	0	0	0	0	0	0	0	0	0	0	0	0	0	0	0	0	0	0	0	0	0	0	0	0	0	0	0	0	40.18	FALSE	FALSE	FALSE	292	0.014
WDHD1p.Arg1053Ter	WDHD1	0.0142942	0.0103972	0	0.0373404							0.0206048	0.0191957	Ter	Arg	FALSE		2	0	0	1	0	0	0	0	1	0	0	0	0	0	0	0	0	0	0	0	0	0	0	0	0	0	0	0	0	0	0	0	0	0	0	0	0	0	0	0	0	0	0	0	0	0	0	0	0	0	0	0	0	0	0	0	0	0	0	0	0	0	0	0	0	0	39.98	FALSE	FALSE	FALSE	292	0.014
WDPCPp.Arg323Trp	WDPCP	0.0142942	0.0103972	0	0.0373404							0.0206048	0.0191957	Trp	Arg	FALSE		2	0	0	1	0	0	0	0	1	0	0	0	0	0	0	0	0	0	0	0	0	0	0	0	0	0	0	0	0	0	0	0	0	0	0	0	0	0	0	0	0	0	0	0	0	0	0	0	0	0	0	0	0	0	0	0	0	0	0	0	0	0	0	0	0	0	41.22	FALSE	FALSE	FALSE	292	0.014
WDPCPp.Ser338Ter	WDPCP	0.0142942	0.0103972	0	0.0373404							0.0206048	0.0191957	Ter	Ser	FALSE		2	0	0	1	0	0	0	0	1	0	0	0	0	0	0	0	0	0	0	0	0	0	0	0	0	0	0	0	0	0	0	0	0	0	0	0	0	0	0	0	0	0	0	0	0	0	0	0	0	0	0	0	0	0	0	0	0	0	0	0	0	0	0	0	0	0	39.4	FALSE	FALSE	FALSE	292	0.014
WDR11p.Arg756Cys	WDR11	0.0142942	0.0103972	0	0.0373404							0.0206048	0.0191957	Cys	Arg	TRUE		2	0	0	1	0	0	0	0	1	0	0	0	0	0	0	0	0	0	0	0	0	0	0	0	0	0	0	0	0	0	0	0	0	0	0	0	0	0	0	0	0	0	0	0	0	0	0	0	0	0	0	0	0	0	0	0	0	0	0	0	0	0	0	0	0	0	40.21	FALSE	FALSE	FALSE	292	0.014
WDR11p.Leu766Ter	WDR11	0.0142942	0.0103972	0	0.0373404							0.0206048	0.0191957	Ter	Leu	FALSE		2	0	0	1	0	0	0	0	1	0	0	0	0	0	0	0	0	0	0	0	0	0	0	0	0	0	0	0	0	0	0	0	0	0	0	0	0	0	0	0	0	0	0	0	0	0	0	0	0	0	0	0	0	0	0	0	0	0	0	0	0	0	0	0	0	0	40.05	FALSE	FALSE	FALSE	292	0.014
WDR13p.Ala224Thr	WDR13	0.0142942	0.0103972	0	0.0373404							0.0206048	0.0191957	Thr	Ala	TRUE		2	0	0	1	0	0	0	0	1	0	0	0	0	0	0	0	0	0	0	0	0	0	0	0	0	0	0	0	0	0	0	0	0	0	0	0	0	0	0	0	0	0	0	0	0	0	0	0	0	0	0	0	0	0	0	0	0	0	0	0	0	0	0	0	0	0	40.23	FALSE	FALSE	FALSE	292	0.014
WDR13p.Arg125His	WDR13	0.0142942	0.0103972	0	0.0373404							0.0206048	0.0191957	His	Arg	TRUE		2	0	0	1	0	0	0	0	1	0	0	0	0	0	0	0	0	0	0	0	0	0	0	0	0	0	0	0	0	0	0	0	0	0	0	0	0	0	0	0	0	0	0	0	0	0	0	0	0	0	0	0	0	0	0	0	0	0	0	0	0	0	0	0	0	0	40.75	FALSE	FALSE	FALSE	292	0.014
WDR13p.Arg179Cys	WDR13	0.0142942	0.0103972	0	0.0373404							0.0206048	0.0191957	Cys	Arg	TRUE		2	0	0	1	0	0	0	0	1	0	0	0	0	0	0	0	0	0	0	0	0	0	0	0	0	0	0	0	0	0	0	0	0	0	0	0	0	0	0	0	0	0	0	0	0	0	0	0	0	0	0	0	0	0	0	0	0	0	0	0	0	0	0	0	0	0	40.72	FALSE	FALSE	FALSE	292	0.014
WDR16p.Arg594His	WDR16	0.0142942	0.0103972	0	0.0373404							0.0206048	0.0191957	His	Arg	TRUE		2	0	0	1	0	0	0	0	1	0	0	0	0	0	0	0	0	0	0	0	0	0	0	0	0	0	0	0	0	0	0	0	0	0	0	0	0	0	0	0	0	0	0	0	0	0	0	0	0	0	0	0	0	0	0	0	0	0	0	0	0	0	0	0	0	0	41.05	FALSE	FALSE	FALSE	292	0.014
WDR17p.Arg959Ter	WDR17	0.0142942	0.0103972	0	0.0373404							0.0206048	0.0191957	Ter	Arg	FALSE		2	0	0	1	0	0	0	0	1	0	0	0	0	0	0	0	0	0	0	0	0	0	0	0	0	0	0	0	0	0	0	0	0	0	0	0	0	0	0	0	0	0	0	0	0	0	0	0	0	0	0	0	0	0	0	0	0	0	0	0	0	0	0	0	0	0	41	FALSE	FALSE	FALSE	292	0.014
WDR19p.Leu721Ile	WDR19	0.0142942	0.0103972	0	0.0373404							0.0206048	0.0191957	Ile	Leu	FALSE		2	0	0	1	0	0	0	0	1	0	0	0	0	0	0	0	0	0	0	0	0	0	0	0	0	0	0	0	0	0	0	0	0	0	0	0	0	0	0	0	0	0	0	0	0	0	0	0	0	0	0	0	0	0	0	0	0	0	0	0	0	0	0	0	0	0	40.35	FALSE	FALSE	FALSE	292	0.014
WDR1p.Ala67Val	WDR1	0.0142942	0.0103972	0	0.0373404							0.0206048	0.0191957	Val	Ala	FALSE		2	0	0	1	0	0	0	0	1	0	0	0	0	0	0	0	0	0	0	0	0	0	0	0	0	0	0	0	0	0	0	0	0	0	0	0	0	0	0	0	0	0	0	0	0	0	0	0	0	0	0	0	0	0	0	0	0	0	0	0	0	0	0	0	0	0	41.45	FALSE	FALSE	FALSE	292	0.014
WDR25p.Arg306His	WDR25	0.0142942	0.0103972	0	0.0373404							0.0206048	0.0191957	His	Arg	TRUE		2	0	0	1	0	0	0	0	1	0	0	0	0	0	0	0	0	0	0	0	0	0	0	0	0	0	0	0	0	0	0	0	0	0	0	0	0	0	0	0	0	0	0	0	0	0	0	0	0	0	0	0	0	0	0	0	0	0	0	0	0	0	0	0	0	0	40.59	FALSE	FALSE	FALSE	292	0.014
WDR25p.Arg466Cys	WDR25	0.0142942	0.0103972	0	0.0373404							0.0206048	0.0191957	Cys	Arg	TRUE		2	0	0	1	0	0	0	0	1	0	0	0	0	0	0	0	0	0	0	0	0	0	0	0	0	0	0	0	0	0	0	0	0	0	0	0	0	0	0	0	0	0	0	0	0	0	0	0	0	0	0	0	0	0	0	0	0	0	0	0	0	0	0	0	0	0	40.47	FALSE	FALSE	FALSE	292	0.014
WDR26p.Arg249His	WDR26	0.0142942	0.0103972	0	0.0373404							0.0206048	0.0191957	His	Arg	TRUE		2	0	0	1	0	0	0	0	1	0	0	0	0	0	0	0	0	0	0	0	0	0	0	0	0	0	0	0	0	0	0	0	0	0	0	0	0	0	0	0	0	0	0	0	0	0	0	0	0	0	0	0	0	0	0	0	0	0	0	0	0	0	0	0	0	0	40.55	FALSE	FALSE	FALSE	292	0.014
WDR26p.Gly636Asp	WDR26	0.0142942	0.0103972	0	0.0373404							0.0206048	0.0191957	Asp	Gly	FALSE		2	0	0	1	0	0	0	0	1	0	0	0	0	0	0	0	0	0	0	0	0	0	0	0	0	0	0	0	0	0	0	0	0	0	0	0	0	0	0	0	0	0	0	0	0	0	0	0	0	0	0	0	0	0	0	0	0	0	0	0	0	0	0	0	0	0	40.15	FALSE	FALSE	FALSE	292	0.014
WDR31p.Glu200Ter	WDR31	0.0142942	0.0103972	0	0.0373404							0.0206048	0.0191957	Ter	Glu	FALSE		2	0	0	1	0	0	0	0	1	0	0	0	0	0	0	0	0	0	0	0	0	0	0	0	0	0	0	0	0	0	0	0	0	0	0	0	0	0	0	0	0	0	0	0	0	0	0	0	0	0	0	0	0	0	0	0	0	0	0	0	0	0	0	0	0	0	40.99	FALSE	FALSE	FALSE	292	0.014
WDR33p.Ala1226Thr	WDR33	0.0142942	0.0103972	0	0.0373404							0.0206048	0.0191957	Thr	Ala	TRUE		2	0	0	1	0	0	0	0	1	0	0	0	0	0	0	0	0	0	0	0	0	0	0	0	0	0	0	0	0	0	0	0	0	0	0	0	0	0	0	0	0	0	0	0	0	0	0	0	0	0	0	0	0	0	0	0	0	0	0	0	0	0	0	0	0	0	40.56	FALSE	FALSE	FALSE	292	0.014
WDR33p.Glu434Lys	WDR33	0.0142942	0.0103972	0	0.0373404							0.0206048	0.0191957	Lys	Glu	TRUE		2	0	0	1	0	0	0	0	1	0	0	0	0	0	0	0	0	0	0	0	0	0	0	0	0	0	0	0	0	0	0	0	0	0	0	0	0	0	0	0	0	0	0	0	0	0	0	0	0	0	0	0	0	0	0	0	0	0	0	0	0	0	0	0	0	0	40.16	FALSE	FALSE	FALSE	292	0.014
WDR35p.Arg593Gln	WDR35	0.0142942	0.0103972	0	0.0373404							0.0206048	0.0191957	Gln	Arg	FALSE		2	0	0	1	0	0	0	0	1	0	0	0	0	0	0	0	0	0	0	0	0	0	0	0	0	0	0	0	0	0	0	0	0	0	0	0	0	0	0	0	0	0	0	0	0	0	0	0	0	0	0	0	0	0	0	0	0	0	0	0	0	0	0	0	0	0	40.06	FALSE	FALSE	FALSE	292	0.014
WDR36p.Arg286Cys	WDR36	0.0142942	0.0103972	0	0.0373404							0.0206048	0.0191957	Cys	Arg	TRUE		2	0	0	1	0	0	0	0	1	0	0	0	0	0	0	0	0	0	0	0	0	0	0	0	0	0	0	0	0	0	0	0	0	0	0	0	0	0	0	0	0	0	0	0	0	0	0	0	0	0	0	0	0	0	0	0	0	0	0	0	0	0	0	0	0	0	39.71	FALSE	FALSE	FALSE	292	0.014
WDR36p.Arg286His	WDR36	0.0142942	0.0103972	0	0.0373404							0.0206048	0.0191957	His	Arg	TRUE		2	0	0	1	0	0	0	0	1	0	0	0	0	0	0	0	0	0	0	0	0	0	0	0	0	0	0	0	0	0	0	0	0	0	0	0	0	0	0	0	0	0	0	0	0	0	0	0	0	0	0	0	0	0	0	0	0	0	0	0	0	0	0	0	0	0	41.44	FALSE	FALSE	FALSE	292	0.014
WDR36p.Arg888His	WDR36	0.0142942	0.0103972	0	0.0373404							0.0206048	0.0191957	His	Arg	TRUE		2	0	0	1	0	0	0	0	1	0	0	0	0	0	0	0	0	0	0	0	0	0	0	0	0	0	0	0	0	0	0	0	0	0	0	0	0	0	0	0	0	0	0	0	0	0	0	0	0	0	0	0	0	0	0	0	0	0	0	0	0	0	0	0	0	0	40.98	FALSE	FALSE	FALSE	292	0.014
WDR36p.Gly338Arg	WDR36	0.0142942	0.0103972	0	0.0373404							0.0206048	0.0191957	Arg	Gly	TRUE		2	0	0	1	0	0	0	0	1	0	0	0	0	0	0	0	0	0	0	0	0	0	0	0	0	0	0	0	0	0	0	0	0	0	0	0	0	0	0	0	0	0	0	0	0	0	0	0	0	0	0	0	0	0	0	0	0	0	0	0	0	0	0	0	0	0	39.85	FALSE	FALSE	FALSE	292	0.014
WDR37p.Arg406His	WDR37	0.0142942	0.0103972	0	0.0373404							0.0206048	0.0191957	His	Arg	TRUE		2	0	0	1	0	0	0	0	1	0	0	0	0	0	0	0	0	0	0	0	0	0	0	0	0	0	0	0	0	0	0	0	0	0	0	0	0	0	0	0	0	0	0	0	0	0	0	0	0	0	0	0	0	0	0	0	0	0	0	0	0	0	0	0	0	0	41.08	FALSE	FALSE	FALSE	292	0.014
WDR37p.Glu256Lys	WDR37	0.0142942	0.0103972	0	0.0373404							0.0206048	0.0191957	Lys	Glu	TRUE		2	0	0	1	0	0	0	0	1	0	0	0	0	0	0	0	0	0	0	0	0	0	0	0	0	0	0	0	0	0	0	0	0	0	0	0	0	0	0	0	0	0	0	0	0	0	0	0	0	0	0	0	0	0	0	0	0	0	0	0	0	0	0	0	0	0	40.96	FALSE	FALSE	FALSE	292	0.014
WDR41p.Lys86Asn	WDR41	0.0142942	0.0103972	0	0.0373404							0.0206048	0.0191957	Asn	Lys	FALSE		2	0	0	1	0	0	0	0	1	0	0	0	0	0	0	0	0	0	0	0	0	0	0	0	0	0	0	0	0	0	0	0	0	0	0	0	0	0	0	0	0	0	0	0	0	0	0	0	0	0	0	0	0	0	0	0	0	0	0	0	0	0	0	0	0	0	41.02	FALSE	FALSE	FALSE	292	0.014
WDR44p.Glu407Asp	WDR44	0.0142942	0.0103972	0	0.0373404							0.0206048	0.0191957	Asp	Glu	FALSE		2	0	0	1	0	0	0	0	1	0	0	0	0	0	0	0	0	0	0	0	0	0	0	0	0	0	0	0	0	0	0	0	0	0	0	0	0	0	0	0	0	0	0	0	0	0	0	0	0	0	0	0	0	0	0	0	0	0	0	0	0	0	0	0	0	0	42.07	FALSE	FALSE	FALSE	292	0.014
WDR45Bp.Arg225Gln	WDR45B	0.0142942	0.0103972	0	0.0373404							0.0206048	0.0191957	Gln	Arg	FALSE		2	0	0	1	0	0	0	0	1	0	0	0	0	0	0	0	0	0	0	0	0	0	0	0	0	0	0	0	0	0	0	0	0	0	0	0	0	0	0	0	0	0	0	0	0	0	0	0	0	0	0	0	0	0	0	0	0	0	0	0	0	0	0	0	0	0	39.91	FALSE	FALSE	FALSE	292	0.014
WDR4p.Gly202Arg	WDR4	0.0142942	0.0103972	0	0.0373404							0.0206048	0.0191957	Arg	Gly	TRUE		2	0	0	1	0	0	0	0	1	0	0	0	0	0	0	0	0	0	0	0	0	0	0	0	0	0	0	0	0	0	0	0	0	0	0	0	0	0	0	0	0	0	0	0	0	0	0	0	0	0	0	0	0	0	0	0	0	0	0	0	0	0	0	0	0	0	40.44	FALSE	FALSE	FALSE	292	0.014
WDR52p.Thr552Met	WDR52	0.0142942	0.0103972	0	0.0373404							0.0206048	0.0191957	Met	Thr	FALSE		2	0	0	1	0	0	0	0	1	0	0	0	0	0	0	0	0	0	0	0	0	0	0	0	0	0	0	0	0	0	0	0	0	0	0	0	0	0	0	0	0	0	0	0	0	0	0	0	0	0	0	0	0	0	0	0	0	0	0	0	0	0	0	0	0	0	40.86	FALSE	FALSE	FALSE	292	0.014
WDR53p.Glu96Ter	WDR53	0.0142942	0.0103972	0	0.0373404							0.0206048	0.0191957	Ter	Glu	FALSE		2	0	0	1	0	0	0	0	1	0	0	0	0	0	0	0	0	0	0	0	0	0	0	0	0	0	0	0	0	0	0	0	0	0	0	0	0	0	0	0	0	0	0	0	0	0	0	0	0	0	0	0	0	0	0	0	0	0	0	0	0	0	0	0	0	0	40.27	FALSE	FALSE	FALSE	292	0.014
WDR54p.Glu98Lys	WDR54	0.0142942	0.0103972	0	0.0373404							0.0206048	0.0191957	Lys	Glu	TRUE		2	0	0	1	0	0	0	0	1	0	0	0	0	0	0	0	0	0	0	0	0	0	0	0	0	0	0	0	0	0	0	0	0	0	0	0	0	0	0	0	0	0	0	0	0	0	0	0	0	0	0	0	0	0	0	0	0	0	0	0	0	0	0	0	0	0	40.01	FALSE	FALSE	FALSE	292	0.014
WDR59p.Arg631Cys	WDR59	0.0142942	0.0103972	0	0.0373404							0.0206048	0.0191957	Cys	Arg	TRUE		2	0	0	1	0	0	0	0	1	0	0	0	0	0	0	0	0	0	0	0	0	0	0	0	0	0	0	0	0	0	0	0	0	0	0	0	0	0	0	0	0	0	0	0	0	0	0	0	0	0	0	0	0	0	0	0	0	0	0	0	0	0	0	0	0	0	40.32	FALSE	FALSE	FALSE	292	0.014
WDR5Bp.Val206Ile	WDR5B	0.0142942	0.0103972	0	0.0373404							0.0206048	0.0191957	Ile	Val	FALSE		2	0	0	1	0	0	0	0	1	0	0	0	0	0	0	0	0	0	0	0	0	0	0	0	0	0	0	0	0	0	0	0	0	0	0	0	0	0	0	0	0	0	0	0	0	0	0	0	0	0	0	0	0	0	0	0	0	0	0	0	0	0	0	0	0	0	40.3	FALSE	FALSE	FALSE	292	0.014
WDR60p.Glu315Asp	WDR60	0.0142942	0.0103972	0	0.0373404							0.0206048	0.0191957	Asp	Glu	FALSE		2	0	0	1	0	0	0	0	1	0	0	0	0	0	0	0	0	0	0	0	0	0	0	0	0	0	0	0	0	0	0	0	0	0	0	0	0	0	0	0	0	0	0	0	0	0	0	0	0	0	0	0	0	0	0	0	0	0	0	0	0	0	0	0	0	0	40.36	FALSE	FALSE	FALSE	292	0.014
WDR62p.Arg512Gln	WDR62	0.0142942	0.0103972	0	0.0373404							0.0206048	0.0191957	Gln	Arg	FALSE		2	0	0	1	0	0	0	0	1	0	0	0	0	0	0	0	0	0	0	0	0	0	0	0	0	0	0	0	0	0	0	0	0	0	0	0	0	0	0	0	0	0	0	0	0	0	0	0	0	0	0	0	0	0	0	0	0	0	0	0	0	0	0	0	0	0	39.9	FALSE	FALSE	FALSE	292	0.014
WDR62p.Thr781Met	WDR62	0.0142942	0.0103972	0	0.0373404							0.0206048	0.0191957	Met	Thr	FALSE		2	0	0	1	0	0	0	0	1	0	0	0	0	0	0	0	0	0	0	0	0	0	0	0	0	0	0	0	0	0	0	0	0	0	0	0	0	0	0	0	0	0	0	0	0	0	0	0	0	0	0	0	0	0	0	0	0	0	0	0	0	0	0	0	0	0	40.28	FALSE	FALSE	FALSE	292	0.014
WDR63p.Arg504Gln	WDR63	0.0142942	0.0103972	0	0.0373404							0.0206048	0.0191957	Gln	Arg	FALSE		2	0	0	1	0	0	0	0	1	0	0	0	0	0	0	0	0	0	0	0	0	0	0	0	0	0	0	0	0	0	0	0	0	0	0	0	0	0	0	0	0	0	0	0	0	0	0	0	0	0	0	0	0	0	0	0	0	0	0	0	0	0	0	0	0	0	40.38	FALSE	FALSE	FALSE	292	0.014
WDR63p.Gly734Ser	WDR63	0.0142942	0.0103972	0	0.0373404							0.0206048	0.0191957	Ser	Gly	TRUE		2	0	0	1	0	0	0	0	1	0	0	0	0	0	0	0	0	0	0	0	0	0	0	0	0	0	0	0	0	0	0	0	0	0	0	0	0	0	0	0	0	0	0	0	0	0	0	0	0	0	0	0	0	0	0	0	0	0	0	0	0	0	0	0	0	0	40.36	FALSE	FALSE	FALSE	292	0.014
WDR64p.Asp190Glu	WDR64	0.0142942	0.0103972	0	0.0373404							0.0206048	0.0191957	Glu	Asp	FALSE		2	0	0	1	0	0	0	0	1	0	0	0	0	0	0	0	0	0	0	0	0	0	0	0	0	0	0	0	0	0	0	0	0	0	0	0	0	0	0	0	0	0	0	0	0	0	0	0	0	0	0	0	0	0	0	0	0	0	0	0	0	0	0	0	0	0	40.06	FALSE	FALSE	FALSE	292	0.014
WDR65p.Leu305Met	WDR65	0.0142942	0.0103972	0	0.0373404							0.0206048	0.0191957	Met	Leu	FALSE		2	0	0	1	0	0	0	0	1	0	0	0	0	0	0	0	0	0	0	0	0	0	0	0	0	0	0	0	0	0	0	0	0	0	0	0	0	0	0	0	0	0	0	0	0	0	0	0	0	0	0	0	0	0	0	0	0	0	0	0	0	0	0	0	0	0	40.64	FALSE	FALSE	FALSE	292	0.014
WDR70p.Ala306Val	WDR70	0.0142942	0.0103972	0	0.0373404							0.0206048	0.0191957	Val	Ala	FALSE		2	0	0	1	0	0	0	0	1	0	0	0	0	0	0	0	0	0	0	0	0	0	0	0	0	0	0	0	0	0	0	0	0	0	0	0	0	0	0	0	0	0	0	0	0	0	0	0	0	0	0	0	0	0	0	0	0	0	0	0	0	0	0	0	0	0	41.04	FALSE	FALSE	FALSE	292	0.014
WDR70p.Arg55His	WDR70	0.0142942	0.0103972	0	0.0373404							0.0206048	0.0191957	His	Arg	TRUE		2	0	0	1	0	0	0	0	1	0	0	0	0	0	0	0	0	0	0	0	0	0	0	0	0	0	0	0	0	0	0	0	0	0	0	0	0	0	0	0	0	0	0	0	0	0	0	0	0	0	0	0	0	0	0	0	0	0	0	0	0	0	0	0	0	0	41.25	FALSE	FALSE	FALSE	292	0.014
WDR72p.Phe707Leu	WDR72	0.0142942	0.0103972	0	0.0373404							0.0206048	0.0191957	Leu	Phe	FALSE		2	0	0	1	0	0	0	0	1	0	0	0	0	0	0	0	0	0	0	0	0	0	0	0	0	0	0	0	0	0	0	0	0	0	0	0	0	0	0	0	0	0	0	0	0	0	0	0	0	0	0	0	0	0	0	0	0	0	0	0	0	0	0	0	0	0	40.77	FALSE	FALSE	FALSE	292	0.014
WDR75p.Ser511Tyr	WDR75	0.0142942	0.0103972	0	0.0373404							0.0206048	0.0191957	Tyr	Ser	TRUE		2	0	0	1	0	0	0	0	1	0	0	0	0	0	0	0	0	0	0	0	0	0	0	0	0	0	0	0	0	0	0	0	0	0	0	0	0	0	0	0	0	0	0	0	0	0	0	0	0	0	0	0	0	0	0	0	0	0	0	0	0	0	0	0	0	0	41.09	FALSE	FALSE	FALSE	292	0.014
WDR7p.Arg168Gln	WDR7	0.0142942	0.0103972	0	0.0373404							0.0206048	0.0191957	Gln	Arg	FALSE		2	0	0	1	0	0	0	0	1	0	0	0	0	0	0	0	0	0	0	0	0	0	0	0	0	0	0	0	0	0	0	0	0	0	0	0	0	0	0	0	0	0	0	0	0	0	0	0	0	0	0	0	0	0	0	0	0	0	0	0	0	0	0	0	0	0	41.13	FALSE	FALSE	FALSE	292	0.014
WDR7p.Arg884His	WDR7	0.0142942	0.0103972	0	0.0373404							0.0206048	0.0191957	His	Arg	TRUE		2	0	0	1	0	0	0	0	1	0	0	0	0	0	0	0	0	0	0	0	0	0	0	0	0	0	0	0	0	0	0	0	0	0	0	0	0	0	0	0	0	0	0	0	0	0	0	0	0	0	0	0	0	0	0	0	0	0	0	0	0	0	0	0	0	0	40.45	FALSE	FALSE	FALSE	292	0.014
WDR81p.Asp1870Asn	WDR81	0.0142942	0.0103972	0	0.0373404							0.0206048	0.0191957	Asn	Asp	FALSE		2	0	0	1	0	0	0	0	1	0	0	0	0	0	0	0	0	0	0	0	0	0	0	0	0	0	0	0	0	0	0	0	0	0	0	0	0	0	0	0	0	0	0	0	0	0	0	0	0	0	0	0	0	0	0	0	0	0	0	0	0	0	0	0	0	0	40.76	FALSE	FALSE	FALSE	292	0.014
WDR81p.Pro1676Ser	WDR81	0.0142942	0.0103972	0	0.0373404							0.0206048	0.0191957	Ser	Pro	TRUE		2	0	0	1	0	0	0	0	1	0	0	0	0	0	0	0	0	0	0	0	0	0	0	0	0	0	0	0	0	0	0	0	0	0	0	0	0	0	0	0	0	0	0	0	0	0	0	0	0	0	0	0	0	0	0	0	0	0	0	0	0	0	0	0	0	0	40.12	FALSE	FALSE	FALSE	292	0.014
WDR86p.Ala157Val	WDR86	0.0142942	0.0103972	0	0.0373404							0.0206048	0.0191957	Val	Ala	FALSE		2	0	0	1	0	0	0	0	1	0	0	0	0	0	0	0	0	0	0	0	0	0	0	0	0	0	0	0	0	0	0	0	0	0	0	0	0	0	0	0	0	0	0	0	0	0	0	0	0	0	0	0	0	0	0	0	0	0	0	0	0	0	0	0	0	0	39.73	FALSE	FALSE	FALSE	292	0.014
WDR86p.Ala215Thr	WDR86	0.0142942	0.0103972	0	0.0373404							0.0206048	0.0191957	Thr	Ala	TRUE		2	0	0	1	0	0	0	0	1	0	0	0	0	0	0	0	0	0	0	0	0	0	0	0	0	0	0	0	0	0	0	0	0	0	0	0	0	0	0	0	0	0	0	0	0	0	0	0	0	0	0	0	0	0	0	0	0	0	0	0	0	0	0	0	0	0	40.23	FALSE	FALSE	FALSE	292	0.014
WDR86p.Arg269Cys	WDR86	0.0142942	0.0103972	0	0.0373404							0.0206048	0.0191957	Cys	Arg	TRUE		2	0	0	1	0	0	0	0	1	0	0	0	0	0	0	0	0	0	0	0	0	0	0	0	0	0	0	0	0	0	0	0	0	0	0	0	0	0	0	0	0	0	0	0	0	0	0	0	0	0	0	0	0	0	0	0	0	0	0	0	0	0	0	0	0	0	40.07	FALSE	FALSE	FALSE	292	0.014
WDR87p.Glu2013Asp	WDR87	0.0142942	0.0103972	0	0.0373404							0.0206048	0.0191957	Asp	Glu	FALSE		2	0	0	1	0	0	0	0	1	0	0	0	0	0	0	0	0	0	0	0	0	0	0	0	0	0	0	0	0	0	0	0	0	0	0	0	0	0	0	0	0	0	0	0	0	0	0	0	0	0	0	0	0	0	0	0	0	0	0	0	0	0	0	0	0	0	40.46	FALSE	FALSE	FALSE	292	0.014
WDR90p.Pro1019Leu	WDR90	0.0142942	0.0103972	0	0.0373404							0.0206048	0.0191957	Leu	Pro	FALSE		2	0	0	1	0	0	0	0	1	0	0	0	0	0	0	0	0	0	0	0	0	0	0	0	0	0	0	0	0	0	0	0	0	0	0	0	0	0	0	0	0	0	0	0	0	0	0	0	0	0	0	0	0	0	0	0	0	0	0	0	0	0	0	0	0	0	40.79	FALSE	FALSE	FALSE	292	0.014
WDR92p.Pro100Ser	WDR92	0.0142942	0.0103972	0	0.0373404							0.0206048	0.0191957	Ser	Pro	TRUE		2	0	0	1	0	0	0	0	1	0	0	0	0	0	0	0	0	0	0	0	0	0	0	0	0	0	0	0	0	0	0	0	0	0	0	0	0	0	0	0	0	0	0	0	0	0	0	0	0	0	0	0	0	0	0	0	0	0	0	0	0	0	0	0	0	0	40.31	FALSE	FALSE	FALSE	292	0.014
WDSUB1p.Lys441Asn	WDSUB1	0.0142942	0.0103972	0	0.0373404							0.0206048	0.0191957	Asn	Lys	FALSE		2	0	0	1	0	0	0	0	1	0	0	0	0	0	0	0	0	0	0	0	0	0	0	0	0	0	0	0	0	0	0	0	0	0	0	0	0	0	0	0	0	0	0	0	0	0	0	0	0	0	0	0	0	0	0	0	0	0	0	0	0	0	0	0	0	0	39.79	FALSE	FALSE	FALSE	292	0.014
WDTC1p.Phe544Leu	WDTC1	0.0142942	0.0103972	0	0.0373404							0.0206048	0.0191957	Leu	Phe	FALSE		2	0	0	1	0	0	0	0	1	0	0	0	0	0	0	0	0	0	0	0	0	0	0	0	0	0	0	0	0	0	0	0	0	0	0	0	0	0	0	0	0	0	0	0	0	0	0	0	0	0	0	0	0	0	0	0	0	0	0	0	0	0	0	0	0	0	40.22	FALSE	FALSE	FALSE	292	0.014
WEE1p.Glu541Ter	WEE1	0.0142942	0.0103972	0	0.0373404							0.0206048	0.0191957	Ter	Glu	FALSE		2	0	0	1	0	0	0	0	1	0	0	0	0	0	0	0	0	0	0	0	0	0	0	0	0	0	0	0	0	0	0	0	0	0	0	0	0	0	0	0	0	0	0	0	0	0	0	0	0	0	0	0	0	0	0	0	0	0	0	0	0	0	0	0	0	0	39.78	FALSE	FALSE	FALSE	292	0.014
WEE2p.Arg410Gln	WEE2	0.0142942	0.0103972	0	0.0373404							0.0206048	0.0191957	Gln	Arg	FALSE		2	0	0	1	0	0	0	0	1	0	0	0	0	0	0	0	0	0	0	0	0	0	0	0	0	0	0	0	0	0	0	0	0	0	0	0	0	0	0	0	0	0	0	0	0	0	0	0	0	0	0	0	0	0	0	0	0	0	0	0	0	0	0	0	0	0	40.95	FALSE	FALSE	FALSE	292	0.014
WEE2p.Lys377Thr	WEE2	0.0142942	0.0103972	0	0.0373404							0.0206048	0.0191957	Thr	Lys	TRUE		2	0	0	1	0	0	0	0	1	0	0	0	0	0	0	0	0	0	0	0	0	0	0	0	0	0	0	0	0	0	0	0	0	0	0	0	0	0	0	0	0	0	0	0	0	0	0	0	0	0	0	0	0	0	0	0	0	0	0	0	0	0	0	0	0	0	40.46	FALSE	FALSE	FALSE	292	0.014
WFDC8p.Thr121Ile	WFDC8	0.0142942	0.0103972	0	0.0373404							0.0206048	0.0191957	Ile	Thr	FALSE		2	0	0	1	0	0	0	0	1	0	0	0	0	0	0	0	0	0	0	0	0	0	0	0	0	0	0	0	0	0	0	0	0	0	0	0	0	0	0	0	0	0	0	0	0	0	0	0	0	0	0	0	0	0	0	0	0	0	0	0	0	0	0	0	0	0	40.18	FALSE	FALSE	FALSE	292	0.014
WFS1p.Arg232Cys	WFS1	0.0142942	0.0103972	0	0.0373404							0.0206048	0.0191957	Cys	Arg	TRUE		2	0	0	1	0	0	0	0	1	0	0	0	0	0	0	0	0	0	0	0	0	0	0	0	0	0	0	0	0	0	0	0	0	0	0	0	0	0	0	0	0	0	0	0	0	0	0	0	0	0	0	0	0	0	0	0	0	0	0	0	0	0	0	0	0	0	40.54	FALSE	FALSE	FALSE	292	0.014
WFS1p.Arg285Cys	WFS1	0.0142942	0.0103972	0	0.0373404							0.0206048	0.0191957	Cys	Arg	TRUE		2	0	0	1	0	0	0	0	1	0	0	0	0	0	0	0	0	0	0	0	0	0	0	0	0	0	0	0	0	0	0	0	0	0	0	0	0	0	0	0	0	0	0	0	0	0	0	0	0	0	0	0	0	0	0	0	0	0	0	0	0	0	0	0	0	0	40.96	FALSE	FALSE	FALSE	292	0.014
WHAMMp.Ala737Thr	WHAMM	0.0142942	0.0103972	0	0.0373404							0.0206048	0.0191957	Thr	Ala	TRUE		2	0	0	1	0	0	0	0	1	0	0	0	0	0	0	0	0	0	0	0	0	0	0	0	0	0	0	0	0	0	0	0	0	0	0	0	0	0	0	0	0	0	0	0	0	0	0	0	0	0	0	0	0	0	0	0	0	0	0	0	0	0	0	0	0	0	40.7	FALSE	FALSE	FALSE	292	0.014
WHSC1L1p.Arg1310Gln	WHSC1L1	0.0142942	0.0103972	0	0.0373404							0.0206048	0.0191957	Gln	Arg	FALSE		2	0	0	1	0	0	0	0	1	0	0	0	0	0	0	0	0	0	0	0	0	0	0	0	0	0	0	0	0	0	0	0	0	0	0	0	0	0	0	0	0	0	0	0	0	0	0	0	0	0	0	0	0	0	0	0	0	0	0	0	0	0	0	0	0	0	40.45	FALSE	FALSE	FALSE	292	0.014
WHSC1L1p.Arg360Ter	WHSC1L1	0.0142942	0.0103972	0	0.0373404							0.0206048	0.0191957	Ter	Arg	FALSE		2	0	0	1	0	0	0	0	1	0	0	0	0	0	0	0	0	0	0	0	0	0	0	0	0	0	0	0	0	0	0	0	0	0	0	0	0	0	0	0	0	0	0	0	0	0	0	0	0	0	0	0	0	0	0	0	0	0	0	0	0	0	0	0	0	0	40.82	FALSE	FALSE	FALSE	292	0.014
WHSC1p.Ala693Thr	WHSC1	0.0142942	0.0103972	0	0.0373404							0.0206048	0.0191957	Thr	Ala	TRUE		2	0	0	1	0	0	0	0	1	0	0	0	0	0	0	0	0	0	0	0	0	0	0	0	0	0	0	0	0	0	0	0	0	0	0	0	0	0	0	0	0	0	0	0	0	0	0	0	0	0	0	0	0	0	0	0	0	0	0	0	0	0	0	0	0	0	40.99	FALSE	FALSE	FALSE	292	0.014
WHSC1p.Arg501His	WHSC1	0.0142942	0.0103972	0	0.0373404							0.0206048	0.0191957	His	Arg	TRUE		2	0	0	1	0	0	0	0	1	0	0	0	0	0	0	0	0	0	0	0	0	0	0	0	0	0	0	0	0	0	0	0	0	0	0	0	0	0	0	0	0	0	0	0	0	0	0	0	0	0	0	0	0	0	0	0	0	0	0	0	0	0	0	0	0	0	40.77	FALSE	FALSE	FALSE	292	0.014
WIF1p.Arg107His	WIF1	0.0142942	0.0103972	0	0.0373404							0.0206048	0.0191957	His	Arg	TRUE	1	2	0	0	1	0	0	0	0	1	0	0	0	0	0	0	0	0	0	0	0	0	0	0	0	0	0	0	0	0	0	0	0	0	0	0	0	0	0	0	0	0	0	0	0	0	0	0	0	0	0	0	0	0	0	0	0	0	0	0	0	0	0	0	0	0	0	41.06	FALSE	TRUE	FALSE	292	0.014
WIPF1p.Pro347Leu	WIPF1	0.0142942	0.0103972	0	0.0373404							0.0206048	0.0191957	Leu	Pro	FALSE		2	0	0	1	0	0	0	0	1	0	0	0	0	0	0	0	0	0	0	0	0	0	0	0	0	0	0	0	0	0	0	0	0	0	0	0	0	0	0	0	0	0	0	0	0	0	0	0	0	0	0	0	0	0	0	0	0	0	0	0	0	0	0	0	0	0	40.36	FALSE	FALSE	FALSE	292	0.014
WIPF1p.Thr114Met	WIPF1	0.0142942	0.0103972	0	0.0373404							0.0206048	0.0191957	Met	Thr	FALSE		2	0	0	1	0	0	0	0	1	0	0	0	0	0	0	0	0	0	0	0	0	0	0	0	0	0	0	0	0	0	0	0	0	0	0	0	0	0	0	0	0	0	0	0	0	0	0	0	0	0	0	0	0	0	0	0	0	0	0	0	0	0	0	0	0	0	40.51	FALSE	FALSE	FALSE	292	0.014
WIPF3p.Pro43Leu	WIPF3	0.0142942	0.0103972	0	0.0373404							0.0206048	0.0191957	Leu	Pro	FALSE		2	0	0	1	0	0	0	0	1	0	0	0	0	0	0	0	0	0	0	0	0	0	0	0	0	0	0	0	0	0	0	0	0	0	0	0	0	0	0	0	0	0	0	0	0	0	0	0	0	0	0	0	0	0	0	0	0	0	0	0	0	0	0	0	0	0	40.3	FALSE	FALSE	FALSE	292	0.014
WIPI1p.Ala204Val	WIPI1	0.0142942	0.0103972	0	0.0373404							0.0206048	0.0191957	Val	Ala	FALSE		2	0	0	1	0	0	0	0	1	0	0	0	0	0	0	0	0	0	0	0	0	0	0	0	0	0	0	0	0	0	0	0	0	0	0	0	0	0	0	0	0	0	0	0	0	0	0	0	0	0	0	0	0	0	0	0	0	0	0	0	0	0	0	0	0	0	40.07	FALSE	FALSE	FALSE	292	0.014
WIPI2p.Ala163Val	WIPI2	0.0142942	0.0103972	0	0.0373404							0.0206048	0.0191957	Val	Ala	FALSE		2	0	0	1	0	0	0	0	1	0	0	0	0	0	0	0	0	0	0	0	0	0	0	0	0	0	0	0	0	0	0	0	0	0	0	0	0	0	0	0	0	0	0	0	0	0	0	0	0	0	0	0	0	0	0	0	0	0	0	0	0	0	0	0	0	0	40.13	FALSE	FALSE	FALSE	292	0.014
WIPI2p.Pro447Leu	WIPI2	0.0142942	0.0103972	0	0.0373404							0.0206048	0.0191957	Leu	Pro	FALSE		2	0	0	1	0	0	0	0	1	0	0	0	0	0	0	0	0	0	0	0	0	0	0	0	0	0	0	0	0	0	0	0	0	0	0	0	0	0	0	0	0	0	0	0	0	0	0	0	0	0	0	0	0	0	0	0	0	0	0	0	0	0	0	0	0	0	40.79	FALSE	FALSE	FALSE	292	0.014
WISP1p.Arg257Trp	WISP1	0.0142942	0.0103972	0	0.0373404							0.0206048	0.0191957	Trp	Arg	FALSE		2	0	0	1	0	0	0	0	1	0	0	0	0	0	0	0	0	0	0	0	0	0	0	0	0	0	0	0	0	0	0	0	0	0	0	0	0	0	0	0	0	0	0	0	0	0	0	0	0	0	0	0	0	0	0	0	0	0	0	0	0	0	0	0	0	0	41.07	FALSE	FALSE	FALSE	292	0.014
WISP2p.Pro27Leu	WISP2	0.0142942	0.0103972	0	0.0373404							0.0206048	0.0191957	Leu	Pro	FALSE		2	0	0	1	0	0	0	0	1	0	0	0	0	0	0	0	0	0	0	0	0	0	0	0	0	0	0	0	0	0	0	0	0	0	0	0	0	0	0	0	0	0	0	0	0	0	0	0	0	0	0	0	0	0	0	0	0	0	0	0	0	0	0	0	0	0	41.81	FALSE	FALSE	FALSE	292	0.014
WIZp.Arg500Trp	WIZ	0.0142942	0.0103972	0	0.0373404							0.0206048	0.0191957	Trp	Arg	FALSE		2	0	0	1	0	0	0	0	1	0	0	0	0	0	0	0	0	0	0	0	0	0	0	0	0	0	0	0	0	0	0	0	0	0	0	0	0	0	0	0	0	0	0	0	0	0	0	0	0	0	0	0	0	0	0	0	0	0	0	0	0	0	0	0	0	0	41.32	FALSE	FALSE	FALSE	292	0.014
WIZp.Gly42Asp	WIZ	0.0142942	0.0103972	0	0.0373404							0.0206048	0.0191957	Asp	Gly	FALSE		2	0	0	1	0	0	0	0	1	0	0	0	0	0	0	0	0	0	0	0	0	0	0	0	0	0	0	0	0	0	0	0	0	0	0	0	0	0	0	0	0	0	0	0	0	0	0	0	0	0	0	0	0	0	0	0	0	0	0	0	0	0	0	0	0	0	41.77	FALSE	FALSE	FALSE	292	0.014
WLSp.Ala307Val	WLS	0.0142942	0.0103972	0	0.0373404							0.0206048	0.0191957	Val	Ala	FALSE		2	0	0	1	0	0	0	0	1	0	0	0	0	0	0	0	0	0	0	0	0	0	0	0	0	0	0	0	0	0	0	0	0	0	0	0	0	0	0	0	0	0	0	0	0	0	0	0	0	0	0	0	0	0	0	0	0	0	0	0	0	0	0	0	0	0	40.84	FALSE	FALSE	FALSE	292	0.014
WLSp.Ser511Leu	WLS	0.0142942	0.0103972	0	0.0373404							0.0206048	0.0191957	Leu	Ser	FALSE		2	0	0	1	0	0	0	0	1	0	0	0	0	0	0	0	0	0	0	0	0	0	0	0	0	0	0	0	0	0	0	0	0	0	0	0	0	0	0	0	0	0	0	0	0	0	0	0	0	0	0	0	0	0	0	0	0	0	0	0	0	0	0	0	0	0	40.96	FALSE	FALSE	FALSE	292	0.014
WNK2p.Ala1036Thr	WNK2	0.0142942	0.0103972	0	0.0373404							0.0206048	0.0191957	Thr	Ala	TRUE	2	2	0	0	1	0	0	0	0	1	0	0	0	0	0	0	0	0	0	0	0	0	0	0	0	0	0	0	0	0	0	0	0	0	0	0	0	0	0	0	0	0	0	0	0	0	0	0	0	0	0	0	0	0	0	0	0	0	0	0	0	0	0	0	0	0	0	40.68	FALSE	FALSE	FALSE	292	0.014
WNK2p.Ala365Val	WNK2	0.0142942	0.0103972	0	0.0373404							0.0206048	0.0191957	Val	Ala	FALSE	2	2	0	0	1	0	0	0	0	1	0	0	0	0	0	0	0	0	0	0	0	0	0	0	0	0	0	0	0	0	0	0	0	0	0	0	0	0	0	0	0	0	0	0	0	0	0	0	0	0	0	0	0	0	0	0	0	0	0	0	0	0	0	0	0	0	0	41.27	FALSE	FALSE	FALSE	292	0.014
WNK3p.Arg1109Gln	WNK3	0.0142942	0.0103972	0	0.0373404							0.0206048	0.0191957	Gln	Arg	FALSE		2	0	0	1	0	0	0	0	1	0	0	0	0	0	0	0	0	0	0	0	0	0	0	0	0	0	0	0	0	0	0	0	0	0	0	0	0	0	0	0	0	0	0	0	0	0	0	0	0	0	0	0	0	0	0	0	0	0	0	0	0	0	0	0	0	0	40.92	FALSE	FALSE	FALSE	292	0.014
WNK4p.Arg329Cys	WNK4	0.0142942	0.0103972	0	0.0373404							0.0206048	0.0191957	Cys	Arg	TRUE		2	0	0	1	0	0	0	0	1	0	0	0	0	0	0	0	0	0	0	0	0	0	0	0	0	0	0	0	0	0	0	0	0	0	0	0	0	0	0	0	0	0	0	0	0	0	0	0	0	0	0	0	0	0	0	0	0	0	0	0	0	0	0	0	0	0	40.48	FALSE	FALSE	FALSE	292	0.014
WNT10Bp.Arg228Ter	WNT10B	0.0142942	0.0103972	0	0.0373404							0.0206048	0.0191957	Ter	Arg	FALSE		2	0	0	1	0	0	0	0	1	0	0	0	0	0	0	0	0	0	0	0	0	0	0	0	0	0	0	0	0	0	0	0	0	0	0	0	0	0	0	0	0	0	0	0	0	0	0	0	0	0	0	0	0	0	0	0	0	0	0	0	0	0	0	0	0	0	41.37	FALSE	TRUE	FALSE	292	0.014
WNT11p.Gly315Arg	WNT11	0.0142942	0.0103972	0	0.0373404							0.0206048	0.0191957	Arg	Gly	TRUE		2	0	0	1	0	0	0	0	1	0	0	0	0	0	0	0	0	0	0	0	0	0	0	0	0	0	0	0	0	0	0	0	0	0	0	0	0	0	0	0	0	0	0	0	0	0	0	0	0	0	0	0	0	0	0	0	0	0	0	0	0	0	0	0	0	0	39.76	FALSE	TRUE	FALSE	292	0.014
WNT11p.Thr68Met	WNT11	0.0142942	0.0103972	0	0.0373404							0.0206048	0.0191957	Met	Thr	FALSE		2	0	0	1	0	0	0	0	1	0	0	0	0	0	0	0	0	0	0	0	0	0	0	0	0	0	0	0	0	0	0	0	0	0	0	0	0	0	0	0	0	0	0	0	0	0	0	0	0	0	0	0	0	0	0	0	0	0	0	0	0	0	0	0	0	0	40.54	FALSE	TRUE	FALSE	292	0.014
WNT2p.Met186Ile	WNT2	0.0142942	0.0103972	0	0.0373404							0.0206048	0.0191957	Ile	Met	FALSE		2	0	0	1	0	0	0	0	1	0	0	0	0	0	0	0	0	0	0	0	0	0	0	0	0	0	0	0	0	0	0	0	0	0	0	0	0	0	0	0	0	0	0	0	0	0	0	0	0	0	0	0	0	0	0	0	0	0	0	0	0	0	0	0	0	0	40.41	FALSE	TRUE	FALSE	292	0.014
WNT3Ap.Ser109Leu	WNT3A	0.0142942	0.0103972	0	0.0373404							0.0206048	0.0191957	Leu	Ser	FALSE		2	0	0	1	0	0	0	0	1	0	0	0	0	0	0	0	0	0	0	0	0	0	0	0	0	0	0	0	0	0	0	0	0	0	0	0	0	0	0	0	0	0	0	0	0	0	0	0	0	0	0	0	0	0	0	0	0	0	0	0	0	0	0	0	0	0	40.59	FALSE	TRUE	FALSE	292	0.014
WNT5Ap.Thr320Met	WNT5A	0.0142942	0.0103972	0	0.0373404							0.0206048	0.0191957	Met	Thr	FALSE		2	0	0	1	0	0	0	0	1	0	0	0	0	0	0	0	0	0	0	0	0	0	0	0	0	0	0	0	0	0	0	0	0	0	0	0	0	0	0	0	0	0	0	0	0	0	0	0	0	0	0	0	0	0	0	0	0	0	0	0	0	0	0	0	0	0	40.55	FALSE	TRUE	FALSE	292	0.014
WNT5Bp.Pro275Leu	WNT5B	0.0142942	0.0103972	0	0.0373404							0.0206048	0.0191957	Leu	Pro	FALSE		2	0	0	1	0	0	0	0	1	0	0	0	0	0	0	0	0	0	0	0	0	0	0	0	0	0	0	0	0	0	0	0	0	0	0	0	0	0	0	0	0	0	0	0	0	0	0	0	0	0	0	0	0	0	0	0	0	0	0	0	0	0	0	0	0	0	39.64	FALSE	TRUE	FALSE	292	0.014
WRAP53p.Arg381His	WRAP53	0.0142942	0.0103972	0	0.0373404							0.0206048	0.0191957	His	Arg	TRUE		2	0	0	1	0	0	0	0	1	0	0	0	0	0	0	0	0	0	0	0	0	0	0	0	0	0	0	0	0	0	0	0	0	0	0	0	0	0	0	0	0	0	0	0	0	0	0	0	0	0	0	0	0	0	0	0	0	0	0	0	0	0	0	0	0	0	40.8	FALSE	FALSE	FALSE	292	0.014
WRAP73p.Arg115Trp	WRAP73	0.0142942	0.0103972	0	0.0373404							0.0206048	0.0191957	Trp	Arg	FALSE		2	0	0	1	0	0	0	0	1	0	0	0	0	0	0	0	0	0	0	0	0	0	0	0	0	0	0	0	0	0	0	0	0	0	0	0	0	0	0	0	0	0	0	0	0	0	0	0	0	0	0	0	0	0	0	0	0	0	0	0	0	0	0	0	0	0	40.11	FALSE	FALSE	FALSE	292	0.014
WRAP73p.Arg153Gln	WRAP73	0.0142942	0.0103972	0	0.0373404							0.0206048	0.0191957	Gln	Arg	FALSE		2	0	0	1	0	0	0	0	1	0	0	0	0	0	0	0	0	0	0	0	0	0	0	0	0	0	0	0	0	0	0	0	0	0	0	0	0	0	0	0	0	0	0	0	0	0	0	0	0	0	0	0	0	0	0	0	0	0	0	0	0	0	0	0	0	0	39.57	FALSE	FALSE	FALSE	292	0.014
WRAP73p.Arg248His	WRAP73	0.0142942	0.0103972	0	0.0373404							0.0206048	0.0191957	His	Arg	TRUE		2	0	0	1	0	0	0	0	1	0	0	0	0	0	0	0	0	0	0	0	0	0	0	0	0	0	0	0	0	0	0	0	0	0	0	0	0	0	0	0	0	0	0	0	0	0	0	0	0	0	0	0	0	0	0	0	0	0	0	0	0	0	0	0	0	0	40.47	FALSE	FALSE	FALSE	292	0.014
WRAP73p.Arg30Trp	WRAP73	0.0142942	0.0103972	0	0.0373404							0.0206048	0.0191957	Trp	Arg	FALSE		2	0	0	1	0	0	0	0	1	0	0	0	0	0	0	0	0	0	0	0	0	0	0	0	0	0	0	0	0	0	0	0	0	0	0	0	0	0	0	0	0	0	0	0	0	0	0	0	0	0	0	0	0	0	0	0	0	0	0	0	0	0	0	0	0	0	40.58	FALSE	FALSE	FALSE	292	0.014
WRNp.Arg13Gln	WRN	0.0142942	0.0103972	0	0.0373404							0.0206048	0.0191957	Gln	Arg	FALSE	1	2	0	0	1	0	0	0	0	1	0	0	0	0	0	0	0	0	0	0	0	0	0	0	0	0	0	0	0	0	0	0	0	0	0	0	0	0	0	0	0	0	0	0	0	0	0	0	0	0	0	0	0	0	0	0	0	0	0	0	0	0	0	0	0	0	0	41.42	FALSE	FALSE	FALSE	292	0.014
WSB1p.Arg100Cys	WSB1	0.0142942	0.0103972	0	0.0373404							0.0206048	0.0191957	Cys	Arg	TRUE		2	0	0	1	0	0	0	0	1	0	0	0	0	0	0	0	0	0	0	0	0	0	0	0	0	0	0	0	0	0	0	0	0	0	0	0	0	0	0	0	0	0	0	0	0	0	0	0	0	0	0	0	0	0	0	0	0	0	0	0	0	0	0	0	0	0	40.25	FALSE	FALSE	FALSE	292	0.014
WSCD1p.Arg404His	WSCD1	0.0142942	0.0103972	0	0.0373404							0.0206048	0.0191957	His	Arg	TRUE		2	0	0	1	0	0	0	0	1	0	0	0	0	0	0	0	0	0	0	0	0	0	0	0	0	0	0	0	0	0	0	0	0	0	0	0	0	0	0	0	0	0	0	0	0	0	0	0	0	0	0	0	0	0	0	0	0	0	0	0	0	0	0	0	0	0	40.58	FALSE	FALSE	FALSE	292	0.014
WSCD2p.Arg18His	WSCD2	0.0142942	0.0103972	0	0.0373404							0.0206048	0.0191957	His	Arg	TRUE		2	0	0	1	0	0	0	0	1	0	0	0	0	0	0	0	0	0	0	0	0	0	0	0	0	0	0	0	0	0	0	0	0	0	0	0	0	0	0	0	0	0	0	0	0	0	0	0	0	0	0	0	0	0	0	0	0	0	0	0	0	0	0	0	0	0	40.73	FALSE	FALSE	FALSE	292	0.014
WSCD2p.Gly172Arg	WSCD2	0.0142942	0.0103972	0	0.0373404							0.0206048	0.0191957	Arg	Gly	TRUE		2	0	0	1	0	0	0	0	1	0	0	0	0	0	0	0	0	0	0	0	0	0	0	0	0	0	0	0	0	0	0	0	0	0	0	0	0	0	0	0	0	0	0	0	0	0	0	0	0	0	0	0	0	0	0	0	0	0	0	0	0	0	0	0	0	0	41.37	FALSE	FALSE	FALSE	292	0.014
WWC2p.Phe150Leu	WWC2	0.0142942	0.0103972	0	0.0373404							0.0206048	0.0191957	Leu	Phe	FALSE		2	0	0	1	0	0	0	0	1	0	0	0	0	0	0	0	0	0	0	0	0	0	0	0	0	0	0	0	0	0	0	0	0	0	0	0	0	0	0	0	0	0	0	0	0	0	0	0	0	0	0	0	0	0	0	0	0	0	0	0	0	0	0	0	0	0	40.6	FALSE	FALSE	FALSE	292	0.014
WWC3p.Ala515Val	WWC3	0.0142942	0.0103972	0	0.0373404							0.0206048	0.0191957	Val	Ala	FALSE		2	0	0	1	0	0	0	0	1	0	0	0	0	0	0	0	0	0	0	0	0	0	0	0	0	0	0	0	0	0	0	0	0	0	0	0	0	0	0	0	0	0	0	0	0	0	0	0	0	0	0	0	0	0	0	0	0	0	0	0	0	0	0	0	0	0	40.7	FALSE	FALSE	FALSE	292	0.014
WWC3p.Arg412His	WWC3	0.0142942	0.0103972	0	0.0373404							0.0206048	0.0191957	His	Arg	TRUE		2	0	0	1	0	0	0	0	1	0	0	0	0	0	0	0	0	0	0	0	0	0	0	0	0	0	0	0	0	0	0	0	0	0	0	0	0	0	0	0	0	0	0	0	0	0	0	0	0	0	0	0	0	0	0	0	0	0	0	0	0	0	0	0	0	0	40.69	FALSE	FALSE	FALSE	292	0.014
WWC3p.Glu509Lys	WWC3	0.0142942	0.0103972	0	0.0373404							0.0206048	0.0191957	Lys	Glu	TRUE		2	0	0	1	0	0	0	0	1	0	0	0	0	0	0	0	0	0	0	0	0	0	0	0	0	0	0	0	0	0	0	0	0	0	0	0	0	0	0	0	0	0	0	0	0	0	0	0	0	0	0	0	0	0	0	0	0	0	0	0	0	0	0	0	0	0	40.95	FALSE	FALSE	FALSE	292	0.014
WWC3p.Thr323Met	WWC3	0.0142942	0.0103972	0	0.0373404							0.0206048	0.0191957	Met	Thr	FALSE		2	0	0	1	0	0	0	0	1	0	0	0	0	0	0	0	0	0	0	0	0	0	0	0	0	0	0	0	0	0	0	0	0	0	0	0	0	0	0	0	0	0	0	0	0	0	0	0	0	0	0	0	0	0	0	0	0	0	0	0	0	0	0	0	0	0	41.21	FALSE	FALSE	FALSE	292	0.014
WWC3p.Val197Met	WWC3	0.0142942	0.0103972	0	0.0373404							0.0206048	0.0191957	Met	Val	FALSE		2	0	0	1	0	0	0	0	1	0	0	0	0	0	0	0	0	0	0	0	0	0	0	0	0	0	0	0	0	0	0	0	0	0	0	0	0	0	0	0	0	0	0	0	0	0	0	0	0	0	0	0	0	0	0	0	0	0	0	0	0	0	0	0	0	0	41.14	FALSE	FALSE	FALSE	292	0.014
WWOXp.Arg279His	WWOX	0.0142942	0.0103972	0	0.0373404							0.0206048	0.0191957	His	Arg	TRUE		2	0	0	1	0	0	0	0	1	0	0	0	0	0	0	0	0	0	0	0	0	0	0	0	0	0	0	0	0	0	0	0	0	0	0	0	0	0	0	0	0	0	0	0	0	0	0	0	0	0	0	0	0	0	0	0	0	0	0	0	0	0	0	0	0	0	41.11	FALSE	FALSE	FALSE	292	0.014
WWOXp.Gly62Arg	WWOX	0.0142942	0.0103972	0	0.0373404							0.0206048	0.0191957	Arg	Gly	TRUE		2	0	0	1	0	0	0	0	1	0	0	0	0	0	0	0	0	0	0	0	0	0	0	0	0	0	0	0	0	0	0	0	0	0	0	0	0	0	0	0	0	0	0	0	0	0	0	0	0	0	0	0	0	0	0	0	0	0	0	0	0	0	0	0	0	0	40.69	FALSE	FALSE	FALSE	292	0.014
WWP1p.Ala90Thr	WWP1	0.0142942	0.0103972	0	0.0373404							0.0206048	0.0191957	Thr	Ala	TRUE		2	0	0	1	0	0	0	0	1	0	0	0	0	0	0	0	0	0	0	0	0	0	0	0	0	0	0	0	0	0	0	0	0	0	0	0	0	0	0	0	0	0	0	0	0	0	0	0	0	0	0	0	0	0	0	0	0	0	0	0	0	0	0	0	0	0	40.75	FALSE	FALSE	FALSE	292	0.014
WWP1p.Lys33Asn	WWP1	0.0142942	0.0103972	0	0.0373404							0.0206048	0.0191957	Asn	Lys	FALSE		2	0	0	1	0	0	0	0	1	0	0	0	0	0	0	0	0	0	0	0	0	0	0	0	0	0	0	0	0	0	0	0	0	0	0	0	0	0	0	0	0	0	0	0	0	0	0	0	0	0	0	0	0	0	0	0	0	0	0	0	0	0	0	0	0	0	40.96	FALSE	FALSE	FALSE	292	0.014
WWP2p.Arg34His	WWP2	0.0142942	0.0103972	0	0.0373404							0.0206048	0.0191957	His	Arg	TRUE		2	0	0	1	0	0	0	0	1	0	0	0	0	0	0	0	0	0	0	0	0	0	0	0	0	0	0	0	0	0	0	0	0	0	0	0	0	0	0	0	0	0	0	0	0	0	0	0	0	0	0	0	0	0	0	0	0	0	0	0	0	0	0	0	0	0	40.62	FALSE	FALSE	FALSE	292	0.014
XAB2p.Ala400Val	XAB2	0.0142942	0.0103972	0	0.0396726							0.0206048	0.0191957	Val	Ala	FALSE		2	0	0	1	0	0	0	0	1	0	0	0	0	0	0	0	0	0	0	0	0	0	0	0	0	0	0	0	0	0	0	0	0	0	0	0	0	0	0	0	0	0	0	0	0	0	0	0	0	0	0	0	0	0	0	0	0	0	0	0	0	0	0	0	0	0	40.94	FALSE	FALSE	FALSE	292	0.014
XAB2p.Arg319His	XAB2	0.0142942	0.0103972	0	0.0373404							0.0206048	0.0191957	His	Arg	TRUE		2	0	0	1	0	0	0	0	1	0	0	0	0	0	0	0	0	0	0	0	0	0	0	0	0	0	0	0	0	0	0	0	0	0	0	0	0	0	0	0	0	0	0	0	0	0	0	0	0	0	0	0	0	0	0	0	0	0	0	0	0	0	0	0	0	0	41.22	FALSE	FALSE	FALSE	292	0.014
XAB2p.Arg577Trp	XAB2	0.0142942	0.0103972	0	0.0373404							0.0206048	0.0191957	Trp	Arg	FALSE		2	0	0	1	0	0	0	0	1	0	0	0	0	0	0	0	0	0	0	0	0	0	0	0	0	0	0	0	0	0	0	0	0	0	0	0	0	0	0	0	0	0	0	0	0	0	0	0	0	0	0	0	0	0	0	0	0	0	0	0	0	0	0	0	0	0	39.74	FALSE	FALSE	FALSE	292	0.014
XAB2p.Arg670Trp	XAB2	0.0142942	0.0103972	0	0.0373404							0.0206048	0.0191957	Trp	Arg	FALSE		2	0	0	1	0	0	0	0	1	0	0	0	0	0	0	0	0	0	0	0	0	0	0	0	0	0	0	0	0	0	0	0	0	0	0	0	0	0	0	0	0	0	0	0	0	0	0	0	0	0	0	0	0	0	0	0	0	0	0	0	0	0	0	0	0	0	40.68	FALSE	FALSE	FALSE	292	0.014
XCR1p.Arg220His	XCR1	0.0142942	0.0103972	0	0.0373404							0.0206048	0.0191957	His	Arg	TRUE		2	0	0	1	0	0	0	0	1	0	0	0	0	0	0	0	0	0	0	0	0	0	0	0	0	0	0	0	0	0	0	0	0	0	0	0	0	0	0	0	0	0	0	0	0	0	0	0	0	0	0	0	0	0	0	0	0	0	0	0	0	0	0	0	0	0	41.72	FALSE	FALSE	FALSE	292	0.014
XCR1p.Glu260Lys	XCR1	0.0142942	0.0103972	0	0.0373404							0.0206048	0.0191957	Lys	Glu	TRUE		2	0	0	1	0	0	0	0	1	0	0	0	0	0	0	0	0	0	0	0	0	0	0	0	0	0	0	0	0	0	0	0	0	0	0	0	0	0	0	0	0	0	0	0	0	0	0	0	0	0	0	0	0	0	0	0	0	0	0	0	0	0	0	0	0	0	40.99	FALSE	FALSE	FALSE	292	0.014
XIRP1p.Ala1210Val	XIRP1	0.0142942	0.0103972	0	0.0373404							0.0206048	0.0191957	Val	Ala	FALSE		2	0	0	1	0	0	0	0	1	0	0	0	0	0	0	0	0	0	0	0	0	0	0	0	0	0	0	0	0	0	0	0	0	0	0	0	0	0	0	0	0	0	0	0	0	0	0	0	0	0	0	0	0	0	0	0	0	0	0	0	0	0	0	0	0	0	41.19	FALSE	FALSE	FALSE	292	0.014
XIRP1p.Arg570Ter	XIRP1	0.0142942	0.0103972	0	0.0373404							0.0206048	0.0191957	Ter	Arg	FALSE		2	0	0	1	0	0	0	0	1	0	0	0	0	0	0	0	0	0	0	0	0	0	0	0	0	0	0	0	0	0	0	0	0	0	0	0	0	0	0	0	0	0	0	0	0	0	0	0	0	0	0	0	0	0	0	0	0	0	0	0	0	0	0	0	0	0	40.33	FALSE	FALSE	FALSE	292	0.014
XIRP1p.Arg95Cys	XIRP1	0.0142942	0.0103972	0	0.0373404							0.0206048	0.0191957	Cys	Arg	TRUE		2	0	0	1	0	0	0	0	1	0	0	0	0	0	0	0	0	0	0	0	0	0	0	0	0	0	0	0	0	0	0	0	0	0	0	0	0	0	0	0	0	0	0	0	0	0	0	0	0	0	0	0	0	0	0	0	0	0	0	0	0	0	0	0	0	0	40.11	FALSE	FALSE	FALSE	292	0.014
XIRP1p.Gln1832His	XIRP1	0.0142942	0.0103972	0	0.0396726							0.0206048	0.0191957	His	Gln	TRUE		2	0	0	1	0	0	0	0	1	0	0	0	0	0	0	0	0	0	0	0	0	0	0	0	0	0	0	0	0	0	0	0	0	0	0	0	0	0	0	0	0	0	0	0	0	0	0	0	0	0	0	0	0	0	0	0	0	0	0	0	0	0	0	0	0	0	40.79	FALSE	FALSE	FALSE	292	0.014
XIRP1p.Glu88Lys	XIRP1	0.0142942	0.0103972	0	0.0373404							0.0206048	0.0191957	Lys	Glu	TRUE		2	0	0	1	0	0	0	0	1	0	0	0	0	0	0	0	0	0	0	0	0	0	0	0	0	0	0	0	0	0	0	0	0	0	0	0	0	0	0	0	0	0	0	0	0	0	0	0	0	0	0	0	0	0	0	0	0	0	0	0	0	0	0	0	0	0	40.95	FALSE	FALSE	FALSE	292	0.014
XKR3p.Arg94Ile	XKR3	0.0142942	0.0103972	0	0.0373404							0.0206048	0.0191957	Ile	Arg	FALSE		2	0	0	1	0	0	0	0	1	0	0	0	0	0	0	0	0	0	0	0	0	0	0	0	0	0	0	0	0	0	0	0	0	0	0	0	0	0	0	0	0	0	0	0	0	0	0	0	0	0	0	0	0	0	0	0	0	0	0	0	0	0	0	0	0	0	40.47	FALSE	FALSE	FALSE	292	0.014
XKR7p.Arg529His	XKR7	0.0142942	0.0103972	0	0.0373404							0.0206048	0.0191957	His	Arg	TRUE		2	0	0	1	0	0	0	0	1	0	0	0	0	0	0	0	0	0	0	0	0	0	0	0	0	0	0	0	0	0	0	0	0	0	0	0	0	0	0	0	0	0	0	0	0	0	0	0	0	0	0	0	0	0	0	0	0	0	0	0	0	0	0	0	0	0	40.05	FALSE	FALSE	FALSE	292	0.014
XKR9p.Gln6His	XKR9	0.0142942	0.0103972	0	0.0373404							0.0206048	0.0191957	His	Gln	TRUE		2	0	0	1	0	0	0	0	1	0	0	0	0	0	0	0	0	0	0	0	0	0	0	0	0	0	0	0	0	0	0	0	0	0	0	0	0	0	0	0	0	0	0	0	0	0	0	0	0	0	0	0	0	0	0	0	0	0	0	0	0	0	0	0	0	0	40.09	FALSE	FALSE	FALSE	292	0.014
XKRXp.Arg430Gln	XKRX	0.0142942	0.0103972	0	0.0373404							0.0206048	0.0191957	Gln	Arg	FALSE		2	0	0	1	0	0	0	0	1	0	0	0	0	0	0	0	0	0	0	0	0	0	0	0	0	0	0	0	0	0	0	0	0	0	0	0	0	0	0	0	0	0	0	0	0	0	0	0	0	0	0	0	0	0	0	0	0	0	0	0	0	0	0	0	0	0	39.8	FALSE	FALSE	FALSE	292	0.014
XKRXp.Pro237Ser	XKRX	0.0142942	0.0103972	0	0.0373404							0.0206048	0.0191957	Ser	Pro	TRUE		2	0	0	1	0	0	0	0	1	0	0	0	0	0	0	0	0	0	0	0	0	0	0	0	0	0	0	0	0	0	0	0	0	0	0	0	0	0	0	0	0	0	0	0	0	0	0	0	0	0	0	0	0	0	0	0	0	0	0	0	0	0	0	0	0	0	40.99	FALSE	FALSE	FALSE	292	0.014
XKp.Ser381Tyr	XK	0.0142942	0.0103972	0	0.0373404							0.0206048	0.0191957	Tyr	Ser	TRUE		2	0	0	1	0	0	0	0	1	0	0	0	0	0	0	0	0	0	0	0	0	0	0	0	0	0	0	0	0	0	0	0	0	0	0	0	0	0	0	0	0	0	0	0	0	0	0	0	0	0	0	0	0	0	0	0	0	0	0	0	0	0	0	0	0	0	40.54	FALSE	FALSE	FALSE	292	0.014
XPAp.Arg258Cys	XPA	0.0142942	0.0103972	0	0.0373404							0.0206048	0.0191957	Cys	Arg	TRUE	1	2	0	0	1	0	0	0	0	1	0	0	0	0	0	0	0	0	0	0	0	0	0	0	0	0	0	0	0	0	0	0	0	0	0	0	0	0	0	0	0	0	0	0	0	0	0	0	0	0	0	0	0	0	0	0	0	0	0	0	0	0	0	0	0	0	0	40.79	FALSE	FALSE	FALSE	292	0.014
XPAp.Lys217Asn	XPA	0.0142942	0.0103972	0	0.0373404							0.0206048	0.0191957	Asn	Lys	FALSE	1	2	0	0	1	0	0	0	0	1	0	0	0	0	0	0	0	0	0	0	0	0	0	0	0	0	0	0	0	0	0	0	0	0	0	0	0	0	0	0	0	0	0	0	0	0	0	0	0	0	0	0	0	0	0	0	0	0	0	0	0	0	0	0	0	0	0	41.33	FALSE	FALSE	FALSE	292	0.014
XPCp.Gly442Asp	XPC	0.0142942	0.0103972	0	0.0373404							0.0206048	0.0191957	Asp	Gly	FALSE	1	2	0	0	1	0	0	0	0	1	0	0	0	0	0	0	0	0	0	0	0	0	0	0	0	0	0	0	0	0	0	0	0	0	0	0	0	0	0	0	0	0	0	0	0	0	0	0	0	0	0	0	0	0	0	0	0	0	0	0	0	0	0	0	0	0	0	40.26	FALSE	FALSE	FALSE	292	0.014
XPNPEP1p.Glu402Asp	XPNPEP1	0.0142942	0.0103972	0	0.0373404							0.0206048	0.0191957	Asp	Glu	FALSE		2	0	0	1	0	0	0	0	1	0	0	0	0	0	0	0	0	0	0	0	0	0	0	0	0	0	0	0	0	0	0	0	0	0	0	0	0	0	0	0	0	0	0	0	0	0	0	0	0	0	0	0	0	0	0	0	0	0	0	0	0	0	0	0	0	0	40.7	FALSE	FALSE	FALSE	292	0.014
XPNPEP2p.Ala2Thr	XPNPEP2	0.0142942	0.0103972	0	0.0373404							0.0206048	0.0191957	Thr	Ala	TRUE		2	0	0	1	0	0	0	0	1	0	0	0	0	0	0	0	0	0	0	0	0	0	0	0	0	0	0	0	0	0	0	0	0	0	0	0	0	0	0	0	0	0	0	0	0	0	0	0	0	0	0	0	0	0	0	0	0	0	0	0	0	0	0	0	0	0	41.1	FALSE	FALSE	FALSE	292	0.014
XPNPEP2p.Arg309Cys	XPNPEP2	0.0142942	0.0103972	0	0.0373404							0.0206048	0.0191957	Cys	Arg	TRUE		2	0	0	1	0	0	0	0	1	0	0	0	0	0	0	0	0	0	0	0	0	0	0	0	0	0	0	0	0	0	0	0	0	0	0	0	0	0	0	0	0	0	0	0	0	0	0	0	0	0	0	0	0	0	0	0	0	0	0	0	0	0	0	0	0	0	40.91	FALSE	FALSE	FALSE	292	0.014
XPNPEP3p.Arg473Ter	XPNPEP3	0.0142942	0.0103972	0	0.0373404							0.0206048	0.0191957	Ter	Arg	FALSE		2	0	0	1	0	0	0	0	1	0	0	0	0	0	0	0	0	0	0	0	0	0	0	0	0	0	0	0	0	0	0	0	0	0	0	0	0	0	0	0	0	0	0	0	0	0	0	0	0	0	0	0	0	0	0	0	0	0	0	0	0	0	0	0	0	0	40.99	FALSE	FALSE	FALSE	292	0.014
XPNPEP3p.Gly427Arg	XPNPEP3	0.0142942	0.0103972	0	0.0373404							0.0206048	0.0191957	Arg	Gly	TRUE		2	0	0	1	0	0	0	0	1	0	0	0	0	0	0	0	0	0	0	0	0	0	0	0	0	0	0	0	0	0	0	0	0	0	0	0	0	0	0	0	0	0	0	0	0	0	0	0	0	0	0	0	0	0	0	0	0	0	0	0	0	0	0	0	0	0	40.65	FALSE	FALSE	FALSE	292	0.014
XPO1p.Arg515Gln	XPO1	0.0142942	0.0103972	0	0.0373404							0.0206048	0.0191957	Gln	Arg	FALSE	1	2	0	0	1	0	0	0	0	1	0	0	0	0	0	0	0	0	0	0	0	0	0	0	0	0	0	0	0	0	0	0	0	0	0	0	0	0	0	0	0	0	0	0	0	0	0	0	0	0	0	0	0	0	0	0	0	0	0	0	0	0	0	0	0	0	0	39.83	FALSE	FALSE	FALSE	292	0.014
XPO1p.Asp64Asn	XPO1	0.0142942	0.0103972	0	0.0373404							0.0206048	0.0191957	Asn	Asp	FALSE	1	2	0	0	1	0	0	0	0	1	0	0	0	0	0	0	0	0	0	0	0	0	0	0	0	0	0	0	0	0	0	0	0	0	0	0	0	0	0	0	0	0	0	0	0	0	0	0	0	0	0	0	0	0	0	0	0	0	0	0	0	0	0	0	0	0	0	40.43	FALSE	FALSE	FALSE	292	0.014
XPO4p.Pro559Leu	XPO4	0.0142942	0.0103972	0	0.0396726							0.0206048	0.0191957	Leu	Pro	FALSE		2	0	0	1	0	0	0	0	1	0	0	0	0	0	0	0	0	0	0	0	0	0	0	0	0	0	0	0	0	0	0	0	0	0	0	0	0	0	0	0	0	0	0	0	0	0	0	0	0	0	0	0	0	0	0	0	0	0	0	0	0	0	0	0	0	0	40.91	FALSE	FALSE	FALSE	292	0.014
XPO4p.Pro996Ser	XPO4	0.0142942	0.0103972	0	0.0396726							0.0206048	0.0191957	Ser	Pro	TRUE		2	0	0	1	0	0	0	0	1	0	0	0	0	0	0	0	0	0	0	0	0	0	0	0	0	0	0	0	0	0	0	0	0	0	0	0	0	0	0	0	0	0	0	0	0	0	0	0	0	0	0	0	0	0	0	0	0	0	0	0	0	0	0	0	0	0	41.08	FALSE	FALSE	FALSE	292	0.014
XPO4p.Ser295Tyr	XPO4	0.0142942	0.0103972	0	0.0373404							0.0206048	0.0191957	Tyr	Ser	TRUE		2	0	0	1	0	0	0	0	1	0	0	0	0	0	0	0	0	0	0	0	0	0	0	0	0	0	0	0	0	0	0	0	0	0	0	0	0	0	0	0	0	0	0	0	0	0	0	0	0	0	0	0	0	0	0	0	0	0	0	0	0	0	0	0	0	0	40.88	FALSE	FALSE	FALSE	292	0.014
XPO5p.Arg664His	XPO5	0.0142942	0.0103972	0	0.0373404							0.0206048	0.0191957	His	Arg	TRUE		2	0	0	1	0	0	0	0	1	0	0	0	0	0	0	0	0	0	0	0	0	0	0	0	0	0	0	0	0	0	0	0	0	0	0	0	0	0	0	0	0	0	0	0	0	0	0	0	0	0	0	0	0	0	0	0	0	0	0	0	0	0	0	0	0	0	40.18	FALSE	FALSE	FALSE	292	0.014
XPO5p.Phe435Leu	XPO5	0.0142942	0.0103972	0	0.0373404							0.0206048	0.0191957	Leu	Phe	FALSE		2	0	0	1	0	0	0	0	1	0	0	0	0	0	0	0	0	0	0	0	0	0	0	0	0	0	0	0	0	0	0	0	0	0	0	0	0	0	0	0	0	0	0	0	0	0	0	0	0	0	0	0	0	0	0	0	0	0	0	0	0	0	0	0	0	0	40.75	FALSE	FALSE	FALSE	292	0.014
XPO5p.Val832Ile	XPO5	0.0142942	0.0103972	0	0.0373404							0.0206048	0.0191957	Ile	Val	FALSE		2	0	0	1	0	0	0	0	1	0	0	0	0	0	0	0	0	0	0	0	0	0	0	0	0	0	0	0	0	0	0	0	0	0	0	0	0	0	0	0	0	0	0	0	0	0	0	0	0	0	0	0	0	0	0	0	0	0	0	0	0	0	0	0	0	0	40.41	FALSE	FALSE	FALSE	292	0.014
XPO6p.Arg747Cys	XPO6	0.0142942	0.0103972	0	0.0373404							0.0206048	0.0191957	Cys	Arg	TRUE		2	0	0	1	0	0	0	0	1	0	0	0	0	0	0	0	0	0	0	0	0	0	0	0	0	0	0	0	0	0	0	0	0	0	0	0	0	0	0	0	0	0	0	0	0	0	0	0	0	0	0	0	0	0	0	0	0	0	0	0	0	0	0	0	0	0	40.45	FALSE	FALSE	FALSE	292	0.014
XPO6p.Glu318Ter	XPO6	0.0142942	0.0103972	0	0.0373404							0.0206048	0.0191957	Ter	Glu	FALSE		2	0	0	1	0	0	0	0	1	0	0	0	0	0	0	0	0	0	0	0	0	0	0	0	0	0	0	0	0	0	0	0	0	0	0	0	0	0	0	0	0	0	0	0	0	0	0	0	0	0	0	0	0	0	0	0	0	0	0	0	0	0	0	0	0	0	40.27	FALSE	FALSE	FALSE	292	0.014
XPO7p.Arg97Trp	XPO7	0.0142942	0.0103972	0	0.0373404							0.0206048	0.0191957	Trp	Arg	FALSE		2	0	0	1	0	0	0	0	1	0	0	0	0	0	0	0	0	0	0	0	0	0	0	0	0	0	0	0	0	0	0	0	0	0	0	0	0	0	0	0	0	0	0	0	0	0	0	0	0	0	0	0	0	0	0	0	0	0	0	0	0	0	0	0	0	0	39.76	FALSE	FALSE	FALSE	292	0.014
XPOTp.Gly470Cys	XPOT	0.0142942	0.0103972	0	0.0373404							0.0206048	0.0191957	Cys	Gly	TRUE		2	0	0	1	0	0	0	0	1	0	0	0	0	0	0	0	0	0	0	0	0	0	0	0	0	0	0	0	0	0	0	0	0	0	0	0	0	0	0	0	0	0	0	0	0	0	0	0	0	0	0	0	0	0	0	0	0	0	0	0	0	0	0	0	0	0	41.02	FALSE	FALSE	FALSE	292	0.014
XPOTp.Ser344Tyr	XPOT	0.0142942	0.0103972	0	0.0373404							0.0206048	0.0191957	Tyr	Ser	TRUE		2	0	0	1	0	0	0	0	1	0	0	0	0	0	0	0	0	0	0	0	0	0	0	0	0	0	0	0	0	0	0	0	0	0	0	0	0	0	0	0	0	0	0	0	0	0	0	0	0	0	0	0	0	0	0	0	0	0	0	0	0	0	0	0	0	0	40.55	FALSE	FALSE	FALSE	292	0.014
XRCC1p.Val607Ile	XRCC1	0.0142942	0.0103972	0	0.0373404							0.0206048	0.0191957	Ile	Val	FALSE		2	0	0	1	0	0	0	0	1	0	0	0	0	0	0	0	0	0	0	0	0	0	0	0	0	0	0	0	0	0	0	0	0	0	0	0	0	0	0	0	0	0	0	0	0	0	0	0	0	0	0	0	0	0	0	0	0	0	0	0	0	0	0	0	0	0	40.87	FALSE	FALSE	FALSE	292	0.014
XRCC2p.Leu191Ile	XRCC2	0.0142942	0.0103972	0	0.0373404							0.0206048	0.0191957	Ile	Leu	FALSE		2	0	0	1	0	0	0	0	1	0	0	0	0	0	0	0	0	0	0	0	0	0	0	0	0	0	0	0	0	0	0	0	0	0	0	0	0	0	0	0	0	0	0	0	0	0	0	0	0	0	0	0	0	0	0	0	0	0	0	0	0	0	0	0	0	0	40	FALSE	FALSE	FALSE	292	0.014
XRCC5p.Arg44Gln	XRCC5	0.0142942	0.0103972	0	0.0373404							0.0206048	0.0191957	Gln	Arg	FALSE		2	0	0	1	0	0	0	0	1	0	0	0	0	0	0	0	0	0	0	0	0	0	0	0	0	0	0	0	0	0	0	0	0	0	0	0	0	0	0	0	0	0	0	0	0	0	0	0	0	0	0	0	0	0	0	0	0	0	0	0	0	0	0	0	0	0	41.29	FALSE	FALSE	FALSE	292	0.014
XRCC6BP1p.Glu89Lys	XRCC6BP1	0.0142942	0.0103972	0	0.0373404							0.0206048	0.0191957	Lys	Glu	TRUE		2	0	0	1	0	0	0	0	1	0	0	0	0	0	0	0	0	0	0	0	0	0	0	0	0	0	0	0	0	0	0	0	0	0	0	0	0	0	0	0	0	0	0	0	0	0	0	0	0	0	0	0	0	0	0	0	0	0	0	0	0	0	0	0	0	0	40.15	FALSE	FALSE	FALSE	292	0.014
XRN1p.Arg229Ter	XRN1	0.0142942	0.0103972	0	0.0373404							0.0206048	0.0191957	Ter	Arg	FALSE		2	0	0	1	0	0	0	0	1	0	0	0	0	0	0	0	0	0	0	0	0	0	0	0	0	0	0	0	0	0	0	0	0	0	0	0	0	0	0	0	0	0	0	0	0	0	0	0	0	0	0	0	0	0	0	0	0	0	0	0	0	0	0	0	0	0	41.06	FALSE	FALSE	FALSE	292	0.014
XRN1p.Phe1460Leu	XRN1	0.0142942	0.0103972	0	0.0373404							0.0206048	0.0191957	Leu	Phe	FALSE		2	0	0	1	0	0	0	0	1	0	0	0	0	0	0	0	0	0	0	0	0	0	0	0	0	0	0	0	0	0	0	0	0	0	0	0	0	0	0	0	0	0	0	0	0	0	0	0	0	0	0	0	0	0	0	0	0	0	0	0	0	0	0	0	0	0	40.42	FALSE	FALSE	FALSE	292	0.014
XRN2p.Glu420Ter	XRN2	0.0142942	0.0103972	0	0.0373404							0.0206048	0.0191957	Ter	Glu	FALSE		2	0	0	1	0	0	0	0	1	0	0	0	0	0	0	0	0	0	0	0	0	0	0	0	0	0	0	0	0	0	0	0	0	0	0	0	0	0	0	0	0	0	0	0	0	0	0	0	0	0	0	0	0	0	0	0	0	0	0	0	0	0	0	0	0	0	40.93	FALSE	FALSE	FALSE	292	0.014
XRN2p.Lys522Asn	XRN2	0.0142942	0.0103972	0	0.0373404							0.0206048	0.0191957	Asn	Lys	FALSE		2	0	0	1	0	0	0	0	1	0	0	0	0	0	0	0	0	0	0	0	0	0	0	0	0	0	0	0	0	0	0	0	0	0	0	0	0	0	0	0	0	0	0	0	0	0	0	0	0	0	0	0	0	0	0	0	0	0	0	0	0	0	0	0	0	0	41.02	FALSE	FALSE	FALSE	292	0.014
XRRA1p.Arg76Gln	XRRA1	0.0142942	0.0103972	0	0.0373404							0.0206048	0.0191957	Gln	Arg	FALSE		2	0	0	1	0	0	0	0	1	0	0	0	0	0	0	0	0	0	0	0	0	0	0	0	0	0	0	0	0	0	0	0	0	0	0	0	0	0	0	0	0	0	0	0	0	0	0	0	0	0	0	0	0	0	0	0	0	0	0	0	0	0	0	0	0	0	40.27	FALSE	FALSE	FALSE	292	0.014
XYLT1p.Ala840Val	XYLT1	0.0142942	0.0103972	0	0.0373404							0.0206048	0.0191957	Val	Ala	FALSE		2	0	0	1	0	0	0	0	1	0	0	0	0	0	0	0	0	0	0	0	0	0	0	0	0	0	0	0	0	0	0	0	0	0	0	0	0	0	0	0	0	0	0	0	0	0	0	0	0	0	0	0	0	0	0	0	0	0	0	0	0	0	0	0	0	0	40.87	FALSE	FALSE	FALSE	292	0.014
XYLT1p.Arg337Cys	XYLT1	0.0142942	0.0103972	0	0.0373404							0.0206048	0.0191957	Cys	Arg	TRUE		2	0	0	1	0	0	0	0	1	0	0	0	0	0	0	0	0	0	0	0	0	0	0	0	0	0	0	0	0	0	0	0	0	0	0	0	0	0	0	0	0	0	0	0	0	0	0	0	0	0	0	0	0	0	0	0	0	0	0	0	0	0	0	0	0	0	41.32	FALSE	FALSE	FALSE	292	0.014
XYLT1p.Lys190Asn	XYLT1	0.0142942	0.0103972	0	0.0373404							0.0206048	0.0191957	Asn	Lys	FALSE		2	0	0	1	0	0	0	0	1	0	0	0	0	0	0	0	0	0	0	0	0	0	0	0	0	0	0	0	0	0	0	0	0	0	0	0	0	0	0	0	0	0	0	0	0	0	0	0	0	0	0	0	0	0	0	0	0	0	0	0	0	0	0	0	0	0	40.27	FALSE	FALSE	FALSE	292	0.014
XYLT2p.Ala766Thr	XYLT2	0.0142942	0.0103972	0	0.0373404							0.0206048	0.0191957	Thr	Ala	TRUE		2	0	0	1	0	0	0	0	1	0	0	0	0	0	0	0	0	0	0	0	0	0	0	0	0	0	0	0	0	0	0	0	0	0	0	0	0	0	0	0	0	0	0	0	0	0	0	0	0	0	0	0	0	0	0	0	0	0	0	0	0	0	0	0	0	0	41.21	FALSE	FALSE	FALSE	292	0.014
YARS2p.Phe305Leu	YARS2	0.0142942	0.0103972	0	0.0373404							0.0206048	0.0191957	Leu	Phe	FALSE		2	0	0	1	0	0	0	0	1	0	0	0	0	0	0	0	0	0	0	0	0	0	0	0	0	0	0	0	0	0	0	0	0	0	0	0	0	0	0	0	0	0	0	0	0	0	0	0	0	0	0	0	0	0	0	0	0	0	0	0	0	0	0	0	0	0	41.12	FALSE	FALSE	FALSE	292	0.014
YBX1p.Arg291His	YBX1	0.0142942	0.0103972	0	0.0373404							0.0206048	0.0191957	His	Arg	TRUE		2	0	0	1	0	0	0	0	1	0	0	0	0	0	0	0	0	0	0	0	0	0	0	0	0	0	0	0	0	0	0	0	0	0	0	0	0	0	0	0	0	0	0	0	0	0	0	0	0	0	0	0	0	0	0	0	0	0	0	0	0	0	0	0	0	0	40.79	FALSE	FALSE	FALSE	292	0.014
YBX2p.Arg290His	YBX2	0.0142942	0.0103972	0	0.0373404							0.0206048	0.0191957	His	Arg	TRUE		2	0	0	1	0	0	0	0	1	0	0	0	0	0	0	0	0	0	0	0	0	0	0	0	0	0	0	0	0	0	0	0	0	0	0	0	0	0	0	0	0	0	0	0	0	0	0	0	0	0	0	0	0	0	0	0	0	0	0	0	0	0	0	0	0	0	41.15	FALSE	FALSE	FALSE	292	0.014
YEATS2p.Lys113Asn	YEATS2	0.0142942	0.0103972	0	0.0373404							0.0206048	0.0191957	Asn	Lys	FALSE		2	0	0	1	0	0	0	0	1	0	0	0	0	0	0	0	0	0	0	0	0	0	0	0	0	0	0	0	0	0	0	0	0	0	0	0	0	0	0	0	0	0	0	0	0	0	0	0	0	0	0	0	0	0	0	0	0	0	0	0	0	0	0	0	0	0	40.62	FALSE	FALSE	FALSE	292	0.014
YES1p.Ala135Thr	YES1	0.0142942	0.0103972	0	0.0373404							0.0206048	0.0191957	Thr	Ala	TRUE		2	0	0	1	0	0	0	0	1	0	0	0	0	0	0	0	0	0	0	0	0	0	0	0	0	0	0	0	0	0	0	0	0	0	0	0	0	0	0	0	0	0	0	0	0	0	0	0	0	0	0	0	0	0	0	0	0	0	0	0	0	0	0	0	0	0	40.38	FALSE	FALSE	FALSE	292	0.014
YES1p.Glu541Ter	YES1	0.0142942	0.0103972	0	0.0373404							0.0206048	0.0191957	Ter	Glu	FALSE		2	0	0	1	0	0	0	0	1	0	0	0	0	0	0	0	0	0	0	0	0	0	0	0	0	0	0	0	0	0	0	0	0	0	0	0	0	0	0	0	0	0	0	0	0	0	0	0	0	0	0	0	0	0	0	0	0	0	0	0	0	0	0	0	0	0	40.93	FALSE	FALSE	FALSE	292	0.014
YIPF1p.Arg159Ter	YIPF1	0.0142942	0.0103972	0	0.0373404							0.0206048	0.0191957	Ter	Arg	FALSE		2	0	0	1	0	0	0	0	1	0	0	0	0	0	0	0	0	0	0	0	0	0	0	0	0	0	0	0	0	0	0	0	0	0	0	0	0	0	0	0	0	0	0	0	0	0	0	0	0	0	0	0	0	0	0	0	0	0	0	0	0	0	0	0	0	0	40.89	FALSE	FALSE	FALSE	292	0.014
YIPF6p.Lys72Thr	YIPF6	0.0142942	0.0103972	0	0.0373404							0.0206048	0.0191957	Thr	Lys	TRUE		2	0	0	1	0	0	0	0	1	0	0	0	0	0	0	0	0	0	0	0	0	0	0	0	0	0	0	0	0	0	0	0	0	0	0	0	0	0	0	0	0	0	0	0	0	0	0	0	0	0	0	0	0	0	0	0	0	0	0	0	0	0	0	0	0	0	40.19	FALSE	FALSE	FALSE	292	0.014
YKT6p.Arg134Ter	YKT6	0.0142942	0.0103972	0	0.0373404							0.0206048	0.0191957	Ter	Arg	FALSE		2	0	0	1	0	0	0	0	1	0	0	0	0	0	0	0	0	0	0	0	0	0	0	0	0	0	0	0	0	0	0	0	0	0	0	0	0	0	0	0	0	0	0	0	0	0	0	0	0	0	0	0	0	0	0	0	0	0	0	0	0	0	0	0	0	0	40.29	FALSE	FALSE	FALSE	292	0.014
YLPM1p.Arg1058Trp	YLPM1	0.0142942	0.0103972	0	0.0373404							0.0206048	0.0191957	Trp	Arg	FALSE		2	0	0	1	0	0	0	0	1	0	0	0	0	0	0	0	0	0	0	0	0	0	0	0	0	0	0	0	0	0	0	0	0	0	0	0	0	0	0	0	0	0	0	0	0	0	0	0	0	0	0	0	0	0	0	0	0	0	0	0	0	0	0	0	0	0	39.8	FALSE	FALSE	FALSE	292	0.014
YLPM1p.Arg1109Gln	YLPM1	0.0142942	0.0103972	0	0.0373404							0.0206048	0.0191957	Gln	Arg	FALSE		2	0	0	1	0	0	0	0	1	0	0	0	0	0	0	0	0	0	0	0	0	0	0	0	0	0	0	0	0	0	0	0	0	0	0	0	0	0	0	0	0	0	0	0	0	0	0	0	0	0	0	0	0	0	0	0	0	0	0	0	0	0	0	0	0	0	40.64	FALSE	FALSE	FALSE	292	0.014
YLPM1p.Arg1137Gln	YLPM1	0.0142942	0.0103972	0	0.0373404							0.0206048	0.0191957	Gln	Arg	FALSE		2	0	0	1	0	0	0	0	1	0	0	0	0	0	0	0	0	0	0	0	0	0	0	0	0	0	0	0	0	0	0	0	0	0	0	0	0	0	0	0	0	0	0	0	0	0	0	0	0	0	0	0	0	0	0	0	0	0	0	0	0	0	0	0	0	0	40.29	FALSE	FALSE	FALSE	292	0.014
YME1L1p.Leu376Ile	YME1L1	0.0142942	0.0103972	0	0.0373404							0.0206048	0.0191957	Ile	Leu	FALSE		2	0	0	1	0	0	0	0	1	0	0	0	0	0	0	0	0	0	0	0	0	0	0	0	0	0	0	0	0	0	0	0	0	0	0	0	0	0	0	0	0	0	0	0	0	0	0	0	0	0	0	0	0	0	0	0	0	0	0	0	0	0	0	0	0	0	40.74	FALSE	FALSE	FALSE	292	0.014
YPEL2p.Ser96Asn	YPEL2	0.0142942	0.0103972	0	0.0373404							0.0206048	0.0191957	Asn	Ser	FALSE		2	0	0	1	0	0	0	0	1	0	0	0	0	0	0	0	0	0	0	0	0	0	0	0	0	0	0	0	0	0	0	0	0	0	0	0	0	0	0	0	0	0	0	0	0	0	0	0	0	0	0	0	0	0	0	0	0	0	0	0	0	0	0	0	0	0	40.56	FALSE	FALSE	FALSE	292	0.014
YPEL5p.Arg107Ter	YPEL5	0.0142942	0.0103972	0	0.0373404							0.0206048	0.0191957	Ter	Arg	FALSE		2	0	0	1	0	0	0	0	1	0	0	0	0	0	0	0	0	0	0	0	0	0	0	0	0	0	0	0	0	0	0	0	0	0	0	0	0	0	0	0	0	0	0	0	0	0	0	0	0	0	0	0	0	0	0	0	0	0	0	0	0	0	0	0	0	0	40.47	FALSE	FALSE	FALSE	292	0.014
YTHDC1p.Arg341Gln	YTHDC1	0.0142942	0.0103972	0	0.0373404							0.0206048	0.0191957	Gln	Arg	FALSE		2	0	0	1	0	0	0	0	1	0	0	0	0	0	0	0	0	0	0	0	0	0	0	0	0	0	0	0	0	0	0	0	0	0	0	0	0	0	0	0	0	0	0	0	0	0	0	0	0	0	0	0	0	0	0	0	0	0	0	0	0	0	0	0	0	0	40.63	FALSE	FALSE	FALSE	292	0.014
YTHDC2p.Arg323Gln	YTHDC2	0.0142942	0.0103972	0	0.0373404							0.0206048	0.0191957	Gln	Arg	FALSE		2	0	0	1	0	0	0	0	1	0	0	0	0	0	0	0	0	0	0	0	0	0	0	0	0	0	0	0	0	0	0	0	0	0	0	0	0	0	0	0	0	0	0	0	0	0	0	0	0	0	0	0	0	0	0	0	0	0	0	0	0	0	0	0	0	0	40.39	FALSE	FALSE	FALSE	292	0.014
YTHDF1p.Arg556Gln	YTHDF1	0.0142942	0.0103972	0	0.0373404							0.0206048	0.0191957	Gln	Arg	FALSE		2	0	0	1	0	0	0	0	1	0	0	0	0	0	0	0	0	0	0	0	0	0	0	0	0	0	0	0	0	0	0	0	0	0	0	0	0	0	0	0	0	0	0	0	0	0	0	0	0	0	0	0	0	0	0	0	0	0	0	0	0	0	0	0	0	0	40.64	FALSE	FALSE	FALSE	292	0.014
YTHDF2p.Glu519Lys	YTHDF2	0.0142942	0.0103972	0	0.0373404							0.0206048	0.0191957	Lys	Glu	TRUE		2	0	0	1	0	0	0	0	1	0	0	0	0	0	0	0	0	0	0	0	0	0	0	0	0	0	0	0	0	0	0	0	0	0	0	0	0	0	0	0	0	0	0	0	0	0	0	0	0	0	0	0	0	0	0	0	0	0	0	0	0	0	0	0	0	0	40.5	FALSE	FALSE	FALSE	292	0.014
YTHDF3p.Ala486Val	YTHDF3	0.0142942	0.0103972	0	0.0373404							0.0206048	0.0191957	Val	Ala	FALSE		2	0	0	1	0	0	0	0	1	0	0	0	0	0	0	0	0	0	0	0	0	0	0	0	0	0	0	0	0	0	0	0	0	0	0	0	0	0	0	0	0	0	0	0	0	0	0	0	0	0	0	0	0	0	0	0	0	0	0	0	0	0	0	0	0	0	40.6	FALSE	FALSE	FALSE	292	0.014
YTHDF3p.Asp407Tyr	YTHDF3	0.0142942	0.0103972	0	0.0373404							0.0206048	0.0191957	Tyr	Asp	TRUE		2	0	0	1	0	0	0	0	1	0	0	0	0	0	0	0	0	0	0	0	0	0	0	0	0	0	0	0	0	0	0	0	0	0	0	0	0	0	0	0	0	0	0	0	0	0	0	0	0	0	0	0	0	0	0	0	0	0	0	0	0	0	0	0	0	0	40.94	FALSE	FALSE	FALSE	292	0.014
YWHAEp.Arg42Ile	YWHAE	0.0142942	0.0103972	0	0.0373404							0.0206048	0.0191957	Ile	Arg	FALSE	1	2	0	0	1	0	0	0	0	1	0	0	0	0	0	0	0	0	0	0	0	0	0	0	0	0	0	0	0	0	0	0	0	0	0	0	0	0	0	0	0	0	0	0	0	0	0	0	0	0	0	0	0	0	0	0	0	0	0	0	0	0	0	0	0	0	0	40.35	FALSE	FALSE	FALSE	292	0.014
YWHAEp.Glu253Lys	YWHAE	0.0142942	0.0103972	0	0.0373404							0.0206048	0.0191957	Lys	Glu	TRUE	1	2	0	0	1	0	0	0	0	1	0	0	0	0	0	0	0	0	0	0	0	0	0	0	0	0	0	0	0	0	0	0	0	0	0	0	0	0	0	0	0	0	0	0	0	0	0	0	0	0	0	0	0	0	0	0	0	0	0	0	0	0	0	0	0	0	0	40.2	FALSE	FALSE	FALSE	292	0.014
YWHAGp.Glu114Lys	YWHAG	0.0142942	0.0103972	0	0.0373404							0.0206048	0.0191957	Lys	Glu	TRUE		2	0	0	1	0	0	0	0	1	0	0	0	0	0	0	0	0	0	0	0	0	0	0	0	0	0	0	0	0	0	0	0	0	0	0	0	0	0	0	0	0	0	0	0	0	0	0	0	0	0	0	0	0	0	0	0	0	0	0	0	0	0	0	0	0	0	39.98	FALSE	FALSE	FALSE	292	0.014
YWHAHp.Lys77Asn	YWHAH	0.0142942	0.0103972	0	0.0373404							0.0206048	0.0191957	Asn	Lys	FALSE		2	0	0	1	0	0	0	0	1	0	0	0	0	0	0	0	0	0	0	0	0	0	0	0	0	0	0	0	0	0	0	0	0	0	0	0	0	0	0	0	0	0	0	0	0	0	0	0	0	0	0	0	0	0	0	0	0	0	0	0	0	0	0	0	0	0	40.69	FALSE	FALSE	FALSE	292	0.014
YY1p.Arg375Gln	YY1	0.0142942	0.0103972	0	0.0373404							0.0206048	0.0191957	Gln	Arg	FALSE		2	0	0	1	0	0	0	0	1	0	0	0	0	0	0	0	0	0	0	0	0	0	0	0	0	0	0	0	0	0	0	0	0	0	0	0	0	0	0	0	0	0	0	0	0	0	0	0	0	0	0	0	0	0	0	0	0	0	0	0	0	0	0	0	0	0	40.46	FALSE	FALSE	FALSE	292	0.014
YY2p.Asp338Asn	YY2	0.0142942	0.0103972	0	0.0373404							0.0206048	0.0191957	Asn	Asp	FALSE		2	0	0	1	0	0	0	0	1	0	0	0	0	0	0	0	0	0	0	0	0	0	0	0	0	0	0	0	0	0	0	0	0	0	0	0	0	0	0	0	0	0	0	0	0	0	0	0	0	0	0	0	0	0	0	0	0	0	0	0	0	0	0	0	0	0	41.17	FALSE	FALSE	FALSE	292	0.014
ZADH2p.Glu99Lys	ZADH2	0.0142942	0.0103972	0	0.0373404							0.0206048	0.0191957	Lys	Glu	TRUE		2	0	0	1	0	0	0	0	1	0	0	0	0	0	0	0	0	0	0	0	0	0	0	0	0	0	0	0	0	0	0	0	0	0	0	0	0	0	0	0	0	0	0	0	0	0	0	0	0	0	0	0	0	0	0	0	0	0	0	0	0	0	0	0	0	0	41.58	FALSE	FALSE	FALSE	292	0.014
ZANp.Arg204His	ZAN	0.0142942	0.0103972	0	0.0373404							0.0206048	0.0191957	His	Arg	TRUE		2	0	0	1	0	0	0	0	1	0	0	0	0	0	0	0	0	0	0	0	0	0	0	0	0	0	0	0	0	0	0	0	0	0	0	0	0	0	0	0	0	0	0	0	0	0	0	0	0	0	0	0	0	0	0	0	0	0	0	0	0	0	0	0	0	0	40.11	FALSE	FALSE	FALSE	292	0.014
ZANp.Pro710Leu	ZAN	0.0142942	0.0103972	0	0.0373404							0.0206048	0.0191957	Leu	Pro	FALSE		2	0	0	1	0	0	0	0	1	0	0	0	0	0	0	0	0	0	0	0	0	0	0	0	0	0	0	0	0	0	0	0	0	0	0	0	0	0	0	0	0	0	0	0	0	0	0	0	0	0	0	0	0	0	0	0	0	0	0	0	0	0	0	0	0	0	40.03	FALSE	FALSE	FALSE	292	0.014
ZAP70p.Arg465His	ZAP70	0.0142942	0.0103972	0	0.0373404							0.0206048	0.0191957	His	Arg	TRUE		2	0	0	1	0	0	0	0	1	0	0	0	0	0	0	0	0	0	0	0	0	0	0	0	0	0	0	0	0	0	0	0	0	0	0	0	0	0	0	0	0	0	0	0	0	0	0	0	0	0	0	0	0	0	0	0	0	0	0	0	0	0	0	0	0	0	39.77	FALSE	FALSE	FALSE	292	0.014
ZAP70p.Glu509Lys	ZAP70	0.0142942	0.0103972	0	0.0373404							0.0206048	0.0191957	Lys	Glu	TRUE		2	0	0	1	0	0	0	0	1	0	0	0	0	0	0	0	0	0	0	0	0	0	0	0	0	0	0	0	0	0	0	0	0	0	0	0	0	0	0	0	0	0	0	0	0	0	0	0	0	0	0	0	0	0	0	0	0	0	0	0	0	0	0	0	0	0	40.33	FALSE	FALSE	FALSE	292	0.014
ZAR1Lp.Arg267Ter	ZAR1L	0.0142942	0.0103972	0	0.0373404							0.0206048	0.0191957	Ter	Arg	FALSE		2	0	0	1	0	0	0	0	1	0	0	0	0	0	0	0	0	0	0	0	0	0	0	0	0	0	0	0	0	0	0	0	0	0	0	0	0	0	0	0	0	0	0	0	0	0	0	0	0	0	0	0	0	0	0	0	0	0	0	0	0	0	0	0	0	0	40.16	FALSE	FALSE	FALSE	292	0.014
ZAR1Lp.Thr234Ile	ZAR1L	0.0142942	0.0103972	0	0.0373404							0.0206048	0.0191957	Ile	Thr	FALSE		2	0	0	1	0	0	0	0	1	0	0	0	0	0	0	0	0	0	0	0	0	0	0	0	0	0	0	0	0	0	0	0	0	0	0	0	0	0	0	0	0	0	0	0	0	0	0	0	0	0	0	0	0	0	0	0	0	0	0	0	0	0	0	0	0	0	40.36	FALSE	FALSE	FALSE	292	0.014
ZBBXp.Arg696Gln	ZBBX	0.0142942	0.0103972	0	0.0373404							0.0206048	0.0191957	Gln	Arg	FALSE		2	0	0	1	0	0	0	0	1	0	0	0	0	0	0	0	0	0	0	0	0	0	0	0	0	0	0	0	0	0	0	0	0	0	0	0	0	0	0	0	0	0	0	0	0	0	0	0	0	0	0	0	0	0	0	0	0	0	0	0	0	0	0	0	0	0	40.63	FALSE	FALSE	FALSE	292	0.014
ZBBXp.Glu494Asp	ZBBX	0.0142942	0.0103972	0	0.0373404							0.0206048	0.0191957	Asp	Glu	FALSE		2	0	0	1	0	0	0	0	1	0	0	0	0	0	0	0	0	0	0	0	0	0	0	0	0	0	0	0	0	0	0	0	0	0	0	0	0	0	0	0	0	0	0	0	0	0	0	0	0	0	0	0	0	0	0	0	0	0	0	0	0	0	0	0	0	0	40.19	FALSE	FALSE	FALSE	292	0.014
ZBED1p.Ala285Thr	ZBED1	0.0142942	0.0103972	0	0.0373404							0.0206048	0.0191957	Thr	Ala	TRUE		2	0	0	1	0	0	0	0	1	0	0	0	0	0	0	0	0	0	0	0	0	0	0	0	0	0	0	0	0	0	0	0	0	0	0	0	0	0	0	0	0	0	0	0	0	0	0	0	0	0	0	0	0	0	0	0	0	0	0	0	0	0	0	0	0	0	39.8	FALSE	FALSE	FALSE	292	0.014
ZBED1p.Ala452Thr	ZBED1	0.0142942	0.0103972	0	0.0373404							0.0206048	0.0191957	Thr	Ala	TRUE		2	0	0	1	0	0	0	0	1	0	0	0	0	0	0	0	0	0	0	0	0	0	0	0	0	0	0	0	0	0	0	0	0	0	0	0	0	0	0	0	0	0	0	0	0	0	0	0	0	0	0	0	0	0	0	0	0	0	0	0	0	0	0	0	0	0	40.77	FALSE	FALSE	FALSE	292	0.014
ZBED1p.Asp32Asn	ZBED1	0.0142942	0.0103972	0	0.0373404							0.0206048	0.0191957	Asn	Asp	FALSE		2	0	0	1	0	0	0	0	1	0	0	0	0	0	0	0	0	0	0	0	0	0	0	0	0	0	0	0	0	0	0	0	0	0	0	0	0	0	0	0	0	0	0	0	0	0	0	0	0	0	0	0	0	0	0	0	0	0	0	0	0	0	0	0	0	0	40.61	FALSE	FALSE	FALSE	292	0.014
ZBED1p.Thr127Met	ZBED1	0.0142942	0.0103972	0	0.0373404							0.0206048	0.0191957	Met	Thr	FALSE		2	0	0	1	0	0	0	0	1	0	0	0	0	0	0	0	0	0	0	0	0	0	0	0	0	0	0	0	0	0	0	0	0	0	0	0	0	0	0	0	0	0	0	0	0	0	0	0	0	0	0	0	0	0	0	0	0	0	0	0	0	0	0	0	0	0	40.17	FALSE	FALSE	FALSE	292	0.014
ZBED1p.Val144Met	ZBED1	0.0142942	0.0103972	0	0.0373404							0.0206048	0.0191957	Met	Val	FALSE		2	0	0	1	0	0	0	0	1	0	0	0	0	0	0	0	0	0	0	0	0	0	0	0	0	0	0	0	0	0	0	0	0	0	0	0	0	0	0	0	0	0	0	0	0	0	0	0	0	0	0	0	0	0	0	0	0	0	0	0	0	0	0	0	0	0	39.93	FALSE	FALSE	FALSE	292	0.014
ZBED1p.Val681Ile	ZBED1	0.0142942	0.0103972	0	0.0373404							0.0206048	0.0191957	Ile	Val	FALSE		2	0	0	1	0	0	0	0	1	0	0	0	0	0	0	0	0	0	0	0	0	0	0	0	0	0	0	0	0	0	0	0	0	0	0	0	0	0	0	0	0	0	0	0	0	0	0	0	0	0	0	0	0	0	0	0	0	0	0	0	0	0	0	0	0	0	40.22	FALSE	FALSE	FALSE	292	0.014
ZBED4p.Ala853Thr	ZBED4	0.0142942	0.0103972	0	0.0373404							0.0206048	0.0191957	Thr	Ala	TRUE		2	0	0	1	0	0	0	0	1	0	0	0	0	0	0	0	0	0	0	0	0	0	0	0	0	0	0	0	0	0	0	0	0	0	0	0	0	0	0	0	0	0	0	0	0	0	0	0	0	0	0	0	0	0	0	0	0	0	0	0	0	0	0	0	0	0	40.48	FALSE	FALSE	FALSE	292	0.014
ZBTB20p.Phe671Leu	ZBTB20	0.0142942	0.0103972	0	0.0373404							0.0206048	0.0191957	Leu	Phe	FALSE		2	0	0	1	0	0	0	0	1	0	0	0	0	0	0	0	0	0	0	0	0	0	0	0	0	0	0	0	0	0	0	0	0	0	0	0	0	0	0	0	0	0	0	0	0	0	0	0	0	0	0	0	0	0	0	0	0	0	0	0	0	0	0	0	0	0	40.7	FALSE	FALSE	FALSE	292	0.014
ZBTB24p.Tyr397Cys	ZBTB24	0.0142942	0.0103972	0	0.0373404							0.0206048	0.0191957	Cys	Tyr	TRUE		2	0	0	1	0	0	0	0	1	0	0	0	0	0	0	0	0	0	0	0	0	0	0	0	0	0	0	0	0	0	0	0	0	0	0	0	0	0	0	0	0	0	0	0	0	0	0	0	0	0	0	0	0	0	0	0	0	0	0	0	0	0	0	0	0	0	40.63	FALSE	FALSE	FALSE	292	0.014
ZBTB25p.Arg360Gln	ZBTB25	0.0142942	0.0103972	0	0.0373404							0.0206048	0.0191957	Gln	Arg	FALSE		2	0	0	1	0	0	0	0	1	0	0	0	0	0	0	0	0	0	0	0	0	0	0	0	0	0	0	0	0	0	0	0	0	0	0	0	0	0	0	0	0	0	0	0	0	0	0	0	0	0	0	0	0	0	0	0	0	0	0	0	0	0	0	0	0	0	40.01	FALSE	FALSE	FALSE	292	0.014
ZBTB26p.Lys31Thr	ZBTB26	0.0142942	0.0103972	0	0.0373404							0.0206048	0.0191957	Thr	Lys	TRUE		2	0	0	1	0	0	0	0	1	0	0	0	0	0	0	0	0	0	0	0	0	0	0	0	0	0	0	0	0	0	0	0	0	0	0	0	0	0	0	0	0	0	0	0	0	0	0	0	0	0	0	0	0	0	0	0	0	0	0	0	0	0	0	0	0	0	40.19	FALSE	FALSE	FALSE	292	0.014
ZBTB2p.Asp91Asn	ZBTB2	0.0142942	0.0103972	0	0.0373404							0.0206048	0.0191957	Asn	Asp	FALSE		2	0	0	1	0	0	0	0	1	0	0	0	0	0	0	0	0	0	0	0	0	0	0	0	0	0	0	0	0	0	0	0	0	0	0	0	0	0	0	0	0	0	0	0	0	0	0	0	0	0	0	0	0	0	0	0	0	0	0	0	0	0	0	0	0	0	40.95	FALSE	FALSE	FALSE	292	0.014
ZBTB39p.Asp463Tyr	ZBTB39	0.0142942	0.0103972	0	0.0373404							0.0206048	0.0191957	Tyr	Asp	TRUE		2	0	0	1	0	0	0	0	1	0	0	0	0	0	0	0	0	0	0	0	0	0	0	0	0	0	0	0	0	0	0	0	0	0	0	0	0	0	0	0	0	0	0	0	0	0	0	0	0	0	0	0	0	0	0	0	0	0	0	0	0	0	0	0	0	0	40.45	FALSE	FALSE	FALSE	292	0.014
ZBTB39p.Glu619Lys	ZBTB39	0.0142942	0.0103972	0	0.0373404							0.0206048	0.0191957	Lys	Glu	TRUE		2	0	0	1	0	0	0	0	1	0	0	0	0	0	0	0	0	0	0	0	0	0	0	0	0	0	0	0	0	0	0	0	0	0	0	0	0	0	0	0	0	0	0	0	0	0	0	0	0	0	0	0	0	0	0	0	0	0	0	0	0	0	0	0	0	0	40.08	FALSE	FALSE	FALSE	292	0.014
ZBTB40p.Thr1164Met	ZBTB40	0.0142942	0.0103972	0	0.0373404							0.0206048	0.0191957	Met	Thr	FALSE		2	0	0	1	0	0	0	0	1	0	0	0	0	0	0	0	0	0	0	0	0	0	0	0	0	0	0	0	0	0	0	0	0	0	0	0	0	0	0	0	0	0	0	0	0	0	0	0	0	0	0	0	0	0	0	0	0	0	0	0	0	0	0	0	0	0	40.96	FALSE	FALSE	FALSE	292	0.014
ZBTB41p.Arg826His	ZBTB41	0.0142942	0.0103972	0	0.0373404							0.0206048	0.0191957	His	Arg	TRUE		2	0	0	1	0	0	0	0	1	0	0	0	0	0	0	0	0	0	0	0	0	0	0	0	0	0	0	0	0	0	0	0	0	0	0	0	0	0	0	0	0	0	0	0	0	0	0	0	0	0	0	0	0	0	0	0	0	0	0	0	0	0	0	0	0	0	40.92	FALSE	FALSE	FALSE	292	0.014
ZBTB45p.Glu254Lys	ZBTB45	0.0142942	0.0103972	0	0.0373404							0.0206048	0.0191957	Lys	Glu	TRUE		2	0	0	1	0	0	0	0	1	0	0	0	0	0	0	0	0	0	0	0	0	0	0	0	0	0	0	0	0	0	0	0	0	0	0	0	0	0	0	0	0	0	0	0	0	0	0	0	0	0	0	0	0	0	0	0	0	0	0	0	0	0	0	0	0	0	39.44	FALSE	FALSE	FALSE	292	0.014
ZBTB46p.Thr73Met	ZBTB46	0.0142942	0.0103972	0	0.0373404							0.0206048	0.0191957	Met	Thr	FALSE		2	0	0	1	0	0	0	0	1	0	0	0	0	0	0	0	0	0	0	0	0	0	0	0	0	0	0	0	0	0	0	0	0	0	0	0	0	0	0	0	0	0	0	0	0	0	0	0	0	0	0	0	0	0	0	0	0	0	0	0	0	0	0	0	0	0	40.94	FALSE	FALSE	FALSE	292	0.014
ZBTB48p.Arg566His	ZBTB48	0.0142942	0.0103972	0	0.0396726							0.0206048	0.0191957	His	Arg	TRUE		2	0	0	1	0	0	0	0	1	0	0	0	0	0	0	0	0	0	0	0	0	0	0	0	0	0	0	0	0	0	0	0	0	0	0	0	0	0	0	0	0	0	0	0	0	0	0	0	0	0	0	0	0	0	0	0	0	0	0	0	0	0	0	0	0	0	39.99	FALSE	FALSE	FALSE	292	0.014
ZBTB7Ap.Asp452Asn	ZBTB7A	0.0142942	0.0103972	0	0.0373404							0.0206048	0.0191957	Asn	Asp	FALSE		2	0	0	1	0	0	0	0	1	0	0	0	0	0	0	0	0	0	0	0	0	0	0	0	0	0	0	0	0	0	0	0	0	0	0	0	0	0	0	0	0	0	0	0	0	0	0	0	0	0	0	0	0	0	0	0	0	0	0	0	0	0	0	0	0	0	39.99	FALSE	FALSE	FALSE	292	0.014
ZBTB7Ap.Glu541Lys	ZBTB7A	0.0142942	0.0103972	0	0.0373404							0.0206048	0.0191957	Lys	Glu	TRUE		2	0	0	1	0	0	0	0	1	0	0	0	0	0	0	0	0	0	0	0	0	0	0	0	0	0	0	0	0	0	0	0	0	0	0	0	0	0	0	0	0	0	0	0	0	0	0	0	0	0	0	0	0	0	0	0	0	0	0	0	0	0	0	0	0	0	41.35	FALSE	FALSE	FALSE	292	0.014
ZBTB7Cp.Val430Ala	ZBTB7C	0.0142942	0.0103972	0	0.0373404							0.0206048	0.0191957	Ala	Val	FALSE		2	0	0	1	0	0	0	0	1	0	0	0	0	0	0	0	0	0	0	0	0	0	0	0	0	0	0	0	0	0	0	0	0	0	0	0	0	0	0	0	0	0	0	0	0	0	0	0	0	0	0	0	0	0	0	0	0	0	0	0	0	0	0	0	0	0	40.81	FALSE	FALSE	FALSE	292	0.014
ZBTB8Ap.Arg330Ter	ZBTB8A	0.0142942	0.0103972	0	0.0373404							0.0206048	0.0191957	Ter	Arg	FALSE		2	0	0	1	0	0	0	0	1	0	0	0	0	0	0	0	0	0	0	0	0	0	0	0	0	0	0	0	0	0	0	0	0	0	0	0	0	0	0	0	0	0	0	0	0	0	0	0	0	0	0	0	0	0	0	0	0	0	0	0	0	0	0	0	0	0	40.42	FALSE	FALSE	FALSE	292	0.014
ZBTB8Ap.Ser161Tyr	ZBTB8A	0.0142942	0.0103972	0	0.0373404							0.0206048	0.0191957	Tyr	Ser	TRUE		2	0	0	1	0	0	0	0	1	0	0	0	0	0	0	0	0	0	0	0	0	0	0	0	0	0	0	0	0	0	0	0	0	0	0	0	0	0	0	0	0	0	0	0	0	0	0	0	0	0	0	0	0	0	0	0	0	0	0	0	0	0	0	0	0	0	40.33	FALSE	FALSE	FALSE	292	0.014
ZC2HC1Ap.Arg189Ter	ZC2HC1A	0.0142942	0.0103972	0	0.0373404							0.0206048	0.0191957	Ter	Arg	FALSE		2	0	0	1	0	0	0	0	1	0	0	0	0	0	0	0	0	0	0	0	0	0	0	0	0	0	0	0	0	0	0	0	0	0	0	0	0	0	0	0	0	0	0	0	0	0	0	0	0	0	0	0	0	0	0	0	0	0	0	0	0	0	0	0	0	0	42.01	FALSE	FALSE	FALSE	292	0.014
ZC2HC1Cp.Arg308Trp	ZC2HC1C	0.0142942	0.0103972	0	0.0373404							0.0206048	0.0191957	Trp	Arg	FALSE		2	0	0	1	0	0	0	0	1	0	0	0	0	0	0	0	0	0	0	0	0	0	0	0	0	0	0	0	0	0	0	0	0	0	0	0	0	0	0	0	0	0	0	0	0	0	0	0	0	0	0	0	0	0	0	0	0	0	0	0	0	0	0	0	0	0	40.4	FALSE	FALSE	FALSE	292	0.014
ZC2HC1Cp.Ser149Leu	ZC2HC1C	0.0142942	0.0103972	0	0.0373404							0.0206048	0.0191957	Leu	Ser	FALSE		2	0	0	1	0	0	0	0	1	0	0	0	0	0	0	0	0	0	0	0	0	0	0	0	0	0	0	0	0	0	0	0	0	0	0	0	0	0	0	0	0	0	0	0	0	0	0	0	0	0	0	0	0	0	0	0	0	0	0	0	0	0	0	0	0	0	40.66	FALSE	FALSE	FALSE	292	0.014
ZC2HC1Cp.Ser346Leu	ZC2HC1C	0.0142942	0.0103972	0	0.0373404							0.0206048	0.0191957	Leu	Ser	FALSE		2	0	0	1	0	0	0	0	1	0	0	0	0	0	0	0	0	0	0	0	0	0	0	0	0	0	0	0	0	0	0	0	0	0	0	0	0	0	0	0	0	0	0	0	0	0	0	0	0	0	0	0	0	0	0	0	0	0	0	0	0	0	0	0	0	0	40.59	FALSE	FALSE	FALSE	292	0.014
ZC3H12Bp.Phe329Cys	ZC3H12B	0.0142942	0.0103972	0	0.0373404							0.0206048	0.0191957	Cys	Phe	TRUE		2	0	0	1	0	0	0	0	1	0	0	0	0	0	0	0	0	0	0	0	0	0	0	0	0	0	0	0	0	0	0	0	0	0	0	0	0	0	0	0	0	0	0	0	0	0	0	0	0	0	0	0	0	0	0	0	0	0	0	0	0	0	0	0	0	0	40.61	FALSE	FALSE	FALSE	292	0.014
ZC3H12Bp.Ser323Tyr	ZC3H12B	0.0142942	0.0103972	0	0.0373404							0.0206048	0.0191957	Tyr	Ser	TRUE		2	0	0	1	0	0	0	0	1	0	0	0	0	0	0	0	0	0	0	0	0	0	0	0	0	0	0	0	0	0	0	0	0	0	0	0	0	0	0	0	0	0	0	0	0	0	0	0	0	0	0	0	0	0	0	0	0	0	0	0	0	0	0	0	0	0	39.75	FALSE	FALSE	FALSE	292	0.014
ZC3H12Cp.Ala872Thr	ZC3H12C	0.0142942	0.0103972	0	0.0373404							0.0206048	0.0191957	Thr	Ala	TRUE		2	0	0	1	0	0	0	0	1	0	0	0	0	0	0	0	0	0	0	0	0	0	0	0	0	0	0	0	0	0	0	0	0	0	0	0	0	0	0	0	0	0	0	0	0	0	0	0	0	0	0	0	0	0	0	0	0	0	0	0	0	0	0	0	0	0	41.18	FALSE	FALSE	FALSE	292	0.014
ZC3H12Cp.Arg133His	ZC3H12C	0.0142942	0.0103972	0	0.0373404							0.0206048	0.0191957	His	Arg	TRUE		2	0	0	1	0	0	0	0	1	0	0	0	0	0	0	0	0	0	0	0	0	0	0	0	0	0	0	0	0	0	0	0	0	0	0	0	0	0	0	0	0	0	0	0	0	0	0	0	0	0	0	0	0	0	0	0	0	0	0	0	0	0	0	0	0	0	40.69	FALSE	FALSE	FALSE	292	0.014
ZC3H12Cp.Arg28Cys	ZC3H12C	0.0142942	0.0103972	0	0.0373404							0.0206048	0.0191957	Cys	Arg	TRUE		2	0	0	1	0	0	0	0	1	0	0	0	0	0	0	0	0	0	0	0	0	0	0	0	0	0	0	0	0	0	0	0	0	0	0	0	0	0	0	0	0	0	0	0	0	0	0	0	0	0	0	0	0	0	0	0	0	0	0	0	0	0	0	0	0	0	40.65	FALSE	FALSE	FALSE	292	0.014
ZC3H12Dp.Asp180Asn	ZC3H12D	0.0142942	0.0103972	0	0.0373404							0.0206048	0.0191957	Asn	Asp	FALSE		2	0	0	1	0	0	0	0	1	0	0	0	0	0	0	0	0	0	0	0	0	0	0	0	0	0	0	0	0	0	0	0	0	0	0	0	0	0	0	0	0	0	0	0	0	0	0	0	0	0	0	0	0	0	0	0	0	0	0	0	0	0	0	0	0	0	40.25	FALSE	FALSE	FALSE	292	0.014
ZC3H12Dp.Glu215Lys	ZC3H12D	0.0142942	0.0103972	0	0.0373404							0.0206048	0.0191957	Lys	Glu	TRUE		2	0	0	1	0	0	0	0	1	0	0	0	0	0	0	0	0	0	0	0	0	0	0	0	0	0	0	0	0	0	0	0	0	0	0	0	0	0	0	0	0	0	0	0	0	0	0	0	0	0	0	0	0	0	0	0	0	0	0	0	0	0	0	0	0	0	41.36	FALSE	FALSE	FALSE	292	0.014
ZC3H13p.Arg552Gln	ZC3H13	0.0142942	0.0103972	0	0.0373404							0.0206048	0.0191957	Gln	Arg	FALSE		2	0	0	1	0	0	0	0	1	0	0	0	0	0	0	0	0	0	0	0	0	0	0	0	0	0	0	0	0	0	0	0	0	0	0	0	0	0	0	0	0	0	0	0	0	0	0	0	0	0	0	0	0	0	0	0	0	0	0	0	0	0	0	0	0	0	40.09	FALSE	FALSE	FALSE	292	0.014
ZC3H13p.Arg797Ter	ZC3H13	0.0142942	0.0103972	0	0.0373404							0.0206048	0.0191957	Ter	Arg	FALSE		2	0	0	1	0	0	0	0	1	0	0	0	0	0	0	0	0	0	0	0	0	0	0	0	0	0	0	0	0	0	0	0	0	0	0	0	0	0	0	0	0	0	0	0	0	0	0	0	0	0	0	0	0	0	0	0	0	0	0	0	0	0	0	0	0	0	40.97	FALSE	FALSE	FALSE	292	0.014
ZC3H13p.Arg946Ter	ZC3H13	0.0142942	0.0103972	0	0.0373987							0.0206048	0.0191957	Ter	Arg	FALSE		2	0	0	1	0	0	0	0	1	0	0	0	0	0	0	0	0	0	0	0	0	0	0	0	0	0	0	0	0	0	0	0	0	0	0	0	0	0	0	0	0	0	0	0	0	0	0	0	0	0	0	0	0	0	0	0	0	0	0	0	0	0	0	0	0	0	40.34	FALSE	FALSE	FALSE	292	0.014
ZC3H13p.Thr541Met	ZC3H13	0.0142942	0.0103972	0	0.0373404							0.0206048	0.0191957	Met	Thr	FALSE		2	0	0	1	0	0	0	0	1	0	0	0	0	0	0	0	0	0	0	0	0	0	0	0	0	0	0	0	0	0	0	0	0	0	0	0	0	0	0	0	0	0	0	0	0	0	0	0	0	0	0	0	0	0	0	0	0	0	0	0	0	0	0	0	0	0	41.16	FALSE	FALSE	FALSE	292	0.014
ZC3H15p.Ser254Tyr	ZC3H15	0.0142942	0.0103972	0	0.0373404							0.0206048	0.0191957	Tyr	Ser	TRUE		2	0	0	1	0	0	0	0	1	0	0	0	0	0	0	0	0	0	0	0	0	0	0	0	0	0	0	0	0	0	0	0	0	0	0	0	0	0	0	0	0	0	0	0	0	0	0	0	0	0	0	0	0	0	0	0	0	0	0	0	0	0	0	0	0	0	41.13	FALSE	FALSE	FALSE	292	0.014
ZC3H18p.Arg402Gln	ZC3H18	0.0142942	0.0103972	0	0.0373404							0.0206048	0.0191957	Gln	Arg	FALSE		2	0	0	1	0	0	0	0	1	0	0	0	0	0	0	0	0	0	0	0	0	0	0	0	0	0	0	0	0	0	0	0	0	0	0	0	0	0	0	0	0	0	0	0	0	0	0	0	0	0	0	0	0	0	0	0	0	0	0	0	0	0	0	0	0	0	41.12	FALSE	FALSE	FALSE	292	0.014
ZC3H3p.Arg71His	ZC3H3	0.0142942	0.0103972	0	0.0373404							0.0206048	0.0191957	His	Arg	TRUE		2	0	0	1	0	0	0	0	1	0	0	0	0	0	0	0	0	0	0	0	0	0	0	0	0	0	0	0	0	0	0	0	0	0	0	0	0	0	0	0	0	0	0	0	0	0	0	0	0	0	0	0	0	0	0	0	0	0	0	0	0	0	0	0	0	0	40.89	FALSE	FALSE	FALSE	292	0.014
ZC3H4p.Ala1156Val	ZC3H4	0.0142942	0.0103972	0	0.0373404							0.0206048	0.0191957	Val	Ala	FALSE		2	0	0	1	0	0	0	0	1	0	0	0	0	0	0	0	0	0	0	0	0	0	0	0	0	0	0	0	0	0	0	0	0	0	0	0	0	0	0	0	0	0	0	0	0	0	0	0	0	0	0	0	0	0	0	0	0	0	0	0	0	0	0	0	0	0	40.72	FALSE	FALSE	FALSE	292	0.014
ZC3H4p.Arg128His	ZC3H4	0.0142942	0.0103972	0	0.0373404							0.0206048	0.0191957	His	Arg	TRUE		2	0	0	1	0	0	0	0	1	0	0	0	0	0	0	0	0	0	0	0	0	0	0	0	0	0	0	0	0	0	0	0	0	0	0	0	0	0	0	0	0	0	0	0	0	0	0	0	0	0	0	0	0	0	0	0	0	0	0	0	0	0	0	0	0	0	40.58	FALSE	FALSE	FALSE	292	0.014
ZC3H4p.Arg245Trp	ZC3H4	0.0142942	0.0103972	0	0.0373404							0.0206048	0.0191957	Trp	Arg	FALSE		2	0	0	1	0	0	0	0	1	0	0	0	0	0	0	0	0	0	0	0	0	0	0	0	0	0	0	0	0	0	0	0	0	0	0	0	0	0	0	0	0	0	0	0	0	0	0	0	0	0	0	0	0	0	0	0	0	0	0	0	0	0	0	0	0	0	40.5	FALSE	FALSE	FALSE	292	0.014
ZC3H4p.Arg315His	ZC3H4	0.0142942	0.0103972	0	0.0373404							0.0206048	0.0191957	His	Arg	TRUE		2	0	0	1	0	0	0	0	1	0	0	0	0	0	0	0	0	0	0	0	0	0	0	0	0	0	0	0	0	0	0	0	0	0	0	0	0	0	0	0	0	0	0	0	0	0	0	0	0	0	0	0	0	0	0	0	0	0	0	0	0	0	0	0	0	0	40.37	FALSE	FALSE	FALSE	292	0.014
ZC3H4p.Arg953Gln	ZC3H4	0.0142942	0.0103972	0	0.0373404							0.0206048	0.0191957	Gln	Arg	FALSE		2	0	0	1	0	0	0	0	1	0	0	0	0	0	0	0	0	0	0	0	0	0	0	0	0	0	0	0	0	0	0	0	0	0	0	0	0	0	0	0	0	0	0	0	0	0	0	0	0	0	0	0	0	0	0	0	0	0	0	0	0	0	0	0	0	0	40.98	FALSE	FALSE	FALSE	292	0.014
ZC3H4p.Phe743Leu	ZC3H4	0.0142942	0.0103972	0	0.0373404							0.0206048	0.0191957	Leu	Phe	FALSE		2	0	0	1	0	0	0	0	1	0	0	0	0	0	0	0	0	0	0	0	0	0	0	0	0	0	0	0	0	0	0	0	0	0	0	0	0	0	0	0	0	0	0	0	0	0	0	0	0	0	0	0	0	0	0	0	0	0	0	0	0	0	0	0	0	0	39.84	FALSE	FALSE	FALSE	292	0.014
ZC3H6p.Arg384Cys	ZC3H6	0.0142942	0.0103972	0	0.0373404							0.0206048	0.0191957	Cys	Arg	TRUE		2	0	0	1	0	0	0	0	1	0	0	0	0	0	0	0	0	0	0	0	0	0	0	0	0	0	0	0	0	0	0	0	0	0	0	0	0	0	0	0	0	0	0	0	0	0	0	0	0	0	0	0	0	0	0	0	0	0	0	0	0	0	0	0	0	0	41.56	FALSE	FALSE	FALSE	292	0.014
ZC3H7Bp.Val212Met	ZC3H7B	0.0142942	0.0103972	0	0.0373404							0.0206048	0.0191957	Met	Val	FALSE		2	0	0	1	0	0	0	0	1	0	0	0	0	0	0	0	0	0	0	0	0	0	0	0	0	0	0	0	0	0	0	0	0	0	0	0	0	0	0	0	0	0	0	0	0	0	0	0	0	0	0	0	0	0	0	0	0	0	0	0	0	0	0	0	0	0	40.77	FALSE	FALSE	FALSE	292	0.014
ZC3HAV1p.Ala474Thr	ZC3HAV1	0.0142942	0.0103972	0	0.0396726							0.0206048	0.0191957	Thr	Ala	TRUE		2	0	0	1	0	0	0	0	1	0	0	0	0	0	0	0	0	0	0	0	0	0	0	0	0	0	0	0	0	0	0	0	0	0	0	0	0	0	0	0	0	0	0	0	0	0	0	0	0	0	0	0	0	0	0	0	0	0	0	0	0	0	0	0	0	0	40.49	FALSE	FALSE	FALSE	292	0.014
ZC3HAV1p.Asp634Asn	ZC3HAV1	0.0142942	0.0103972	0	0.0373404							0.0206048	0.0191957	Asn	Asp	FALSE		2	0	0	1	0	0	0	0	1	0	0	0	0	0	0	0	0	0	0	0	0	0	0	0	0	0	0	0	0	0	0	0	0	0	0	0	0	0	0	0	0	0	0	0	0	0	0	0	0	0	0	0	0	0	0	0	0	0	0	0	0	0	0	0	0	0	41.13	FALSE	FALSE	FALSE	292	0.014
ZCCHC11p.Arg1174His	ZCCHC11	0.0142942	0.0103972	0	0.0373404							0.0206048	0.0191957	His	Arg	TRUE		2	0	0	1	0	0	0	0	1	0	0	0	0	0	0	0	0	0	0	0	0	0	0	0	0	0	0	0	0	0	0	0	0	0	0	0	0	0	0	0	0	0	0	0	0	0	0	0	0	0	0	0	0	0	0	0	0	0	0	0	0	0	0	0	0	0	40.64	FALSE	FALSE	FALSE	292	0.014
ZCCHC11p.Asp474Asn	ZCCHC11	0.0142942	0.0103972	0	0.0373404							0.0206048	0.0191957	Asn	Asp	FALSE		2	0	0	1	0	0	0	0	1	0	0	0	0	0	0	0	0	0	0	0	0	0	0	0	0	0	0	0	0	0	0	0	0	0	0	0	0	0	0	0	0	0	0	0	0	0	0	0	0	0	0	0	0	0	0	0	0	0	0	0	0	0	0	0	0	0	41.05	FALSE	FALSE	FALSE	292	0.014
ZCCHC11p.Glu365Ter	ZCCHC11	0.0142942	0.0103972	0	0.0373404							0.0206048	0.0191957	Ter	Glu	FALSE		2	0	0	1	0	0	0	0	1	0	0	0	0	0	0	0	0	0	0	0	0	0	0	0	0	0	0	0	0	0	0	0	0	0	0	0	0	0	0	0	0	0	0	0	0	0	0	0	0	0	0	0	0	0	0	0	0	0	0	0	0	0	0	0	0	0	40.51	FALSE	FALSE	FALSE	292	0.014
ZCCHC12p.Arg151His	ZCCHC12	0.0142942	0.0103972	0	0.0373404							0.0206048	0.0191957	His	Arg	TRUE		2	0	0	1	0	0	0	0	1	0	0	0	0	0	0	0	0	0	0	0	0	0	0	0	0	0	0	0	0	0	0	0	0	0	0	0	0	0	0	0	0	0	0	0	0	0	0	0	0	0	0	0	0	0	0	0	0	0	0	0	0	0	0	0	0	0	40.27	FALSE	FALSE	FALSE	292	0.014
ZCCHC12p.Arg336Cys	ZCCHC12	0.0142942	0.0103972	0	0.0373404							0.0206048	0.0191957	Cys	Arg	TRUE		2	0	0	1	0	0	0	0	1	0	0	0	0	0	0	0	0	0	0	0	0	0	0	0	0	0	0	0	0	0	0	0	0	0	0	0	0	0	0	0	0	0	0	0	0	0	0	0	0	0	0	0	0	0	0	0	0	0	0	0	0	0	0	0	0	0	39.86	FALSE	FALSE	FALSE	292	0.014
ZCCHC12p.Arg336His	ZCCHC12	0.0142942	0.0103972	0	0.0373404							0.0206048	0.0191957	His	Arg	TRUE		2	0	0	1	0	0	0	0	1	0	0	0	0	0	0	0	0	0	0	0	0	0	0	0	0	0	0	0	0	0	0	0	0	0	0	0	0	0	0	0	0	0	0	0	0	0	0	0	0	0	0	0	0	0	0	0	0	0	0	0	0	0	0	0	0	0	40.6	FALSE	FALSE	FALSE	292	0.014
ZCCHC12p.Arg99His	ZCCHC12	0.0142942	0.0103972	0	0.0373404							0.0206048	0.0191957	His	Arg	TRUE		2	0	0	1	0	0	0	0	1	0	0	0	0	0	0	0	0	0	0	0	0	0	0	0	0	0	0	0	0	0	0	0	0	0	0	0	0	0	0	0	0	0	0	0	0	0	0	0	0	0	0	0	0	0	0	0	0	0	0	0	0	0	0	0	0	0	40.77	FALSE	FALSE	FALSE	292	0.014
ZCCHC12p.Glu394Lys	ZCCHC12	0.0142942	0.0103972	0	0.0373404							0.0206048	0.0191957	Lys	Glu	TRUE		2	0	0	1	0	0	0	0	1	0	0	0	0	0	0	0	0	0	0	0	0	0	0	0	0	0	0	0	0	0	0	0	0	0	0	0	0	0	0	0	0	0	0	0	0	0	0	0	0	0	0	0	0	0	0	0	0	0	0	0	0	0	0	0	0	0	40.69	FALSE	FALSE	FALSE	292	0.014
ZCCHC13p.Arg106Cys	ZCCHC13	0.0142942	0.0103972	0	0.0373404							0.0206048	0.0191957	Cys	Arg	TRUE		2	0	0	1	0	0	0	0	1	0	0	0	0	0	0	0	0	0	0	0	0	0	0	0	0	0	0	0	0	0	0	0	0	0	0	0	0	0	0	0	0	0	0	0	0	0	0	0	0	0	0	0	0	0	0	0	0	0	0	0	0	0	0	0	0	0	40.48	FALSE	FALSE	FALSE	292	0.014
ZCCHC14p.Ala632Thr	ZCCHC14	0.0142942	0.0103972	0	0.0373404							0.0206048	0.0191957	Thr	Ala	TRUE		2	0	0	1	0	0	0	0	1	0	0	0	0	0	0	0	0	0	0	0	0	0	0	0	0	0	0	0	0	0	0	0	0	0	0	0	0	0	0	0	0	0	0	0	0	0	0	0	0	0	0	0	0	0	0	0	0	0	0	0	0	0	0	0	0	0	40.95	FALSE	FALSE	FALSE	292	0.014
ZCCHC16p.Arg26Trp	ZCCHC16	0.0142942	0.0103972	0	0.0373404							0.0206048	0.0191957	Trp	Arg	FALSE		2	0	0	1	0	0	0	0	1	0	0	0	0	0	0	0	0	0	0	0	0	0	0	0	0	0	0	0	0	0	0	0	0	0	0	0	0	0	0	0	0	0	0	0	0	0	0	0	0	0	0	0	0	0	0	0	0	0	0	0	0	0	0	0	0	0	40.44	FALSE	FALSE	FALSE	292	0.014
ZCCHC16p.Leu130Ile	ZCCHC16	0.0142942	0.0103972	0	0.0373404							0.0206048	0.0191957	Ile	Leu	FALSE		2	0	0	1	0	0	0	0	1	0	0	0	0	0	0	0	0	0	0	0	0	0	0	0	0	0	0	0	0	0	0	0	0	0	0	0	0	0	0	0	0	0	0	0	0	0	0	0	0	0	0	0	0	0	0	0	0	0	0	0	0	0	0	0	0	0	39.97	FALSE	FALSE	FALSE	292	0.014
ZCCHC16p.Pro146His	ZCCHC16	0.0142942	0.0103972	0	0.0373404							0.0206048	0.0191957	His	Pro	TRUE		2	0	0	1	0	0	0	0	1	0	0	0	0	0	0	0	0	0	0	0	0	0	0	0	0	0	0	0	0	0	0	0	0	0	0	0	0	0	0	0	0	0	0	0	0	0	0	0	0	0	0	0	0	0	0	0	0	0	0	0	0	0	0	0	0	0	39.47	FALSE	FALSE	FALSE	292	0.014
ZCCHC4p.Arg323Gln	ZCCHC4	0.0142942	0.0103972	0	0.0373404							0.0206048	0.0191957	Gln	Arg	FALSE		2	0	0	1	0	0	0	0	1	0	0	0	0	0	0	0	0	0	0	0	0	0	0	0	0	0	0	0	0	0	0	0	0	0	0	0	0	0	0	0	0	0	0	0	0	0	0	0	0	0	0	0	0	0	0	0	0	0	0	0	0	0	0	0	0	0	40.39	FALSE	FALSE	FALSE	292	0.014
ZCCHC6p.Arg1094Ile	ZCCHC6	0.0142942	0.0103972	0	0.0373404							0.0206048	0.0191957	Ile	Arg	FALSE		2	0	0	1	0	0	0	0	1	0	0	0	0	0	0	0	0	0	0	0	0	0	0	0	0	0	0	0	0	0	0	0	0	0	0	0	0	0	0	0	0	0	0	0	0	0	0	0	0	0	0	0	0	0	0	0	0	0	0	0	0	0	0	0	0	0	40.86	FALSE	FALSE	FALSE	292	0.014
ZCCHC6p.Arg576Cys	ZCCHC6	0.0142942	0.0103972	0	0.0373404							0.0206048	0.0191957	Cys	Arg	TRUE		2	0	0	1	0	0	0	0	1	0	0	0	0	0	0	0	0	0	0	0	0	0	0	0	0	0	0	0	0	0	0	0	0	0	0	0	0	0	0	0	0	0	0	0	0	0	0	0	0	0	0	0	0	0	0	0	0	0	0	0	0	0	0	0	0	0	40.86	FALSE	FALSE	FALSE	292	0.014
ZCCHC6p.Arg779Cys	ZCCHC6	0.0142942	0.0103972	0	0.0373404							0.0206048	0.0191957	Cys	Arg	TRUE		2	0	0	1	0	0	0	0	1	0	0	0	0	0	0	0	0	0	0	0	0	0	0	0	0	0	0	0	0	0	0	0	0	0	0	0	0	0	0	0	0	0	0	0	0	0	0	0	0	0	0	0	0	0	0	0	0	0	0	0	0	0	0	0	0	0	40.57	FALSE	FALSE	FALSE	292	0.014
ZCWPW2p.Val156Ile	ZCWPW2	0.0142942	0.0103972	0	0.0373404							0.0206048	0.0191957	Ile	Val	FALSE		2	0	0	1	0	0	0	0	1	0	0	0	0	0	0	0	0	0	0	0	0	0	0	0	0	0	0	0	0	0	0	0	0	0	0	0	0	0	0	0	0	0	0	0	0	0	0	0	0	0	0	0	0	0	0	0	0	0	0	0	0	0	0	0	0	0	40.85	FALSE	FALSE	FALSE	292	0.014
ZDBF2p.Arg1679Gln	ZDBF2	0.0142942	0.0103972	0	0.0373404							0.0206048	0.0191957	Gln	Arg	FALSE		2	0	0	1	0	0	0	0	1	0	0	0	0	0	0	0	0	0	0	0	0	0	0	0	0	0	0	0	0	0	0	0	0	0	0	0	0	0	0	0	0	0	0	0	0	0	0	0	0	0	0	0	0	0	0	0	0	0	0	0	0	0	0	0	0	0	41.13	FALSE	FALSE	FALSE	292	0.014
ZDBF2p.Asp197Asn	ZDBF2	0.0142942	0.0103972	0	0.0373404							0.0206048	0.0191957	Asn	Asp	FALSE		2	0	0	1	0	0	0	0	1	0	0	0	0	0	0	0	0	0	0	0	0	0	0	0	0	0	0	0	0	0	0	0	0	0	0	0	0	0	0	0	0	0	0	0	0	0	0	0	0	0	0	0	0	0	0	0	0	0	0	0	0	0	0	0	0	0	41.03	FALSE	FALSE	FALSE	292	0.014
ZDBF2p.Glu1387Ter	ZDBF2	0.0142942	0.0103972	0	0.0373404							0.0206048	0.0191957	Ter	Glu	FALSE		2	0	0	1	0	0	0	0	1	0	0	0	0	0	0	0	0	0	0	0	0	0	0	0	0	0	0	0	0	0	0	0	0	0	0	0	0	0	0	0	0	0	0	0	0	0	0	0	0	0	0	0	0	0	0	0	0	0	0	0	0	0	0	0	0	0	40.18	FALSE	FALSE	FALSE	292	0.014
ZDBF2p.Lys123Thr	ZDBF2	0.0142942	0.0103972	0	0.0373404							0.0206048	0.0191957	Thr	Lys	TRUE		2	0	0	1	0	0	0	0	1	0	0	0	0	0	0	0	0	0	0	0	0	0	0	0	0	0	0	0	0	0	0	0	0	0	0	0	0	0	0	0	0	0	0	0	0	0	0	0	0	0	0	0	0	0	0	0	0	0	0	0	0	0	0	0	0	0	41.08	FALSE	FALSE	FALSE	292	0.014
ZDHHC12p.Ser191Leu	ZDHHC12	0.0142942	0.0103972	0	0.0373404							0.0206048	0.0191957	Leu	Ser	FALSE		2	0	0	1	0	0	0	0	1	0	0	0	0	0	0	0	0	0	0	0	0	0	0	0	0	0	0	0	0	0	0	0	0	0	0	0	0	0	0	0	0	0	0	0	0	0	0	0	0	0	0	0	0	0	0	0	0	0	0	0	0	0	0	0	0	0	41.6	FALSE	FALSE	FALSE	292	0.014
ZDHHC16p.Arg40His	ZDHHC16	0.0142942	0.0103972	0	0.0373404							0.0206048	0.0191957	His	Arg	TRUE		2	0	0	1	0	0	0	0	1	0	0	0	0	0	0	0	0	0	0	0	0	0	0	0	0	0	0	0	0	0	0	0	0	0	0	0	0	0	0	0	0	0	0	0	0	0	0	0	0	0	0	0	0	0	0	0	0	0	0	0	0	0	0	0	0	0	40.21	FALSE	FALSE	FALSE	292	0.014
ZDHHC18p.Arg174Trp	ZDHHC18	0.0142942	0.0103972	0	0.0373404							0.0206048	0.0191957	Trp	Arg	FALSE		2	0	0	1	0	0	0	0	1	0	0	0	0	0	0	0	0	0	0	0	0	0	0	0	0	0	0	0	0	0	0	0	0	0	0	0	0	0	0	0	0	0	0	0	0	0	0	0	0	0	0	0	0	0	0	0	0	0	0	0	0	0	0	0	0	0	41.33	FALSE	FALSE	FALSE	292	0.014
ZDHHC1p.Arg215Gln	ZDHHC1	0.0142942	0.0103972	0	0.0373404							0.0206048	0.0191957	Gln	Arg	FALSE		2	0	0	1	0	0	0	0	1	0	0	0	0	0	0	0	0	0	0	0	0	0	0	0	0	0	0	0	0	0	0	0	0	0	0	0	0	0	0	0	0	0	0	0	0	0	0	0	0	0	0	0	0	0	0	0	0	0	0	0	0	0	0	0	0	0	40.27	FALSE	FALSE	FALSE	292	0.014
ZDHHC21p.Arg226Gln	ZDHHC21	0.0142942	0.0103972	0	0.0373404							0.0206048	0.0191957	Gln	Arg	FALSE		2	0	0	1	0	0	0	0	1	0	0	0	0	0	0	0	0	0	0	0	0	0	0	0	0	0	0	0	0	0	0	0	0	0	0	0	0	0	0	0	0	0	0	0	0	0	0	0	0	0	0	0	0	0	0	0	0	0	0	0	0	0	0	0	0	0	41.16	FALSE	FALSE	FALSE	292	0.014
ZDHHC5p.Arg102Cys	ZDHHC5	0.0142942	0.0103972	0	0.0373404							0.0206048	0.0191957	Cys	Arg	TRUE		2	0	0	1	0	0	0	0	1	0	0	0	0	0	0	0	0	0	0	0	0	0	0	0	0	0	0	0	0	0	0	0	0	0	0	0	0	0	0	0	0	0	0	0	0	0	0	0	0	0	0	0	0	0	0	0	0	0	0	0	0	0	0	0	0	0	40.61	FALSE	FALSE	FALSE	292	0.014
ZDHHC5p.Arg377His	ZDHHC5	0.0142942	0.0103972	0	0.0373404							0.0206048	0.0191957	His	Arg	TRUE		2	0	0	1	0	0	0	0	1	0	0	0	0	0	0	0	0	0	0	0	0	0	0	0	0	0	0	0	0	0	0	0	0	0	0	0	0	0	0	0	0	0	0	0	0	0	0	0	0	0	0	0	0	0	0	0	0	0	0	0	0	0	0	0	0	0	40.59	FALSE	FALSE	FALSE	292	0.014
ZDHHC6p.Ser6Leu	ZDHHC6	0.0142942	0.0103972	0	0.0373404							0.0206048	0.0191957	Leu	Ser	FALSE		2	0	0	1	0	0	0	0	1	0	0	0	0	0	0	0	0	0	0	0	0	0	0	0	0	0	0	0	0	0	0	0	0	0	0	0	0	0	0	0	0	0	0	0	0	0	0	0	0	0	0	0	0	0	0	0	0	0	0	0	0	0	0	0	0	0	40.45	FALSE	FALSE	FALSE	292	0.014
ZDHHC7p.Ala180Thr	ZDHHC7	0.0142942	0.0103972	0	0.0373404							0.0206048	0.0191957	Thr	Ala	TRUE		2	0	0	1	0	0	0	0	1	0	0	0	0	0	0	0	0	0	0	0	0	0	0	0	0	0	0	0	0	0	0	0	0	0	0	0	0	0	0	0	0	0	0	0	0	0	0	0	0	0	0	0	0	0	0	0	0	0	0	0	0	0	0	0	0	0	40.57	FALSE	FALSE	FALSE	292	0.014
ZDHHC7p.Arg328Gln	ZDHHC7	0.0142942	0.0103972	0	0.0373404							0.0206048	0.0191957	Gln	Arg	FALSE		2	0	0	1	0	0	0	0	1	0	0	0	0	0	0	0	0	0	0	0	0	0	0	0	0	0	0	0	0	0	0	0	0	0	0	0	0	0	0	0	0	0	0	0	0	0	0	0	0	0	0	0	0	0	0	0	0	0	0	0	0	0	0	0	0	0	40.73	FALSE	FALSE	FALSE	292	0.014
ZEB2p.Ala903Thr	ZEB2	0.0142942	0.0103972	0	0.0373404							0.0206048	0.0191957	Thr	Ala	TRUE		2	0	0	1	0	0	0	0	1	0	0	0	0	0	0	0	0	0	0	0	0	0	0	0	0	0	0	0	0	0	0	0	0	0	0	0	0	0	0	0	0	0	0	0	0	0	0	0	0	0	0	0	0	0	0	0	0	0	0	0	0	0	0	0	0	0	40.72	FALSE	FALSE	FALSE	292	0.014
ZER1p.Arg662Cys	ZER1	0.0142942	0.0103972	0	0.0373404							0.0206048	0.0191957	Cys	Arg	TRUE		2	0	0	1	0	0	0	0	1	0	0	0	0	0	0	0	0	0	0	0	0	0	0	0	0	0	0	0	0	0	0	0	0	0	0	0	0	0	0	0	0	0	0	0	0	0	0	0	0	0	0	0	0	0	0	0	0	0	0	0	0	0	0	0	0	0	40.46	FALSE	FALSE	FALSE	292	0.014
ZFAND4p.Glu387Ter	ZFAND4	0.0142942	0.0103972	0	0.0373404							0.0206048	0.0191957	Ter	Glu	FALSE		2	0	0	1	0	0	0	0	1	0	0	0	0	0	0	0	0	0	0	0	0	0	0	0	0	0	0	0	0	0	0	0	0	0	0	0	0	0	0	0	0	0	0	0	0	0	0	0	0	0	0	0	0	0	0	0	0	0	0	0	0	0	0	0	0	0	39.84	FALSE	FALSE	FALSE	292	0.014
ZFATp.Arg736Trp	ZFAT	0.0142942	0.0103972	0	0.0373404							0.0206048	0.0191957	Trp	Arg	FALSE		2	0	0	1	0	0	0	0	1	0	0	0	0	0	0	0	0	0	0	0	0	0	0	0	0	0	0	0	0	0	0	0	0	0	0	0	0	0	0	0	0	0	0	0	0	0	0	0	0	0	0	0	0	0	0	0	0	0	0	0	0	0	0	0	0	0	40.42	FALSE	FALSE	FALSE	292	0.014
ZFC3H1p.Arg968Trp	ZFC3H1	0.0142942	0.0103972	0	0.0373404							0.0206048	0.0191957	Trp	Arg	FALSE		2	0	0	1	0	0	0	0	1	0	0	0	0	0	0	0	0	0	0	0	0	0	0	0	0	0	0	0	0	0	0	0	0	0	0	0	0	0	0	0	0	0	0	0	0	0	0	0	0	0	0	0	0	0	0	0	0	0	0	0	0	0	0	0	0	0	40.59	FALSE	FALSE	FALSE	292	0.014
ZFC3H1p.Glu631Ter	ZFC3H1	0.0142942	0.0103972	0	0.0373404							0.0206048	0.0191957	Ter	Glu	FALSE		2	0	0	1	0	0	0	0	1	0	0	0	0	0	0	0	0	0	0	0	0	0	0	0	0	0	0	0	0	0	0	0	0	0	0	0	0	0	0	0	0	0	0	0	0	0	0	0	0	0	0	0	0	0	0	0	0	0	0	0	0	0	0	0	0	0	40.05	FALSE	FALSE	FALSE	292	0.014
ZFC3H1p.Gly70Ser	ZFC3H1	0.0142942	0.0103972	0	0.0373404							0.0206048	0.0191957	Ser	Gly	TRUE		2	0	0	1	0	0	0	0	1	0	0	0	0	0	0	0	0	0	0	0	0	0	0	0	0	0	0	0	0	0	0	0	0	0	0	0	0	0	0	0	0	0	0	0	0	0	0	0	0	0	0	0	0	0	0	0	0	0	0	0	0	0	0	0	0	0	40.45	FALSE	FALSE	FALSE	292	0.014
ZFHX3p.Ala3584Thr	ZFHX3	0.0142942	0.0103972	0	0.0373404							0.0206048	0.0191957	Thr	Ala	TRUE	1	2	0	0	1	0	0	0	0	1	0	0	0	0	0	0	0	0	0	0	0	0	0	0	0	0	0	0	0	0	0	0	0	0	0	0	0	0	0	0	0	0	0	0	0	0	0	0	0	0	0	0	0	0	0	0	0	0	0	0	0	0	0	0	0	0	0	40.06	FALSE	FALSE	FALSE	292	0.014
ZFHX4p.Arg1015Cys	ZFHX4	0.0142942	0.0103972	0	0.0373404							0.0206048	0.0191957	Cys	Arg	TRUE		2	0	0	1	0	0	0	0	1	0	0	0	0	0	0	0	0	0	0	0	0	0	0	0	0	0	0	0	0	0	0	0	0	0	0	0	0	0	0	0	0	0	0	0	0	0	0	0	0	0	0	0	0	0	0	0	0	0	0	0	0	0	0	0	0	0	41.17	FALSE	FALSE	FALSE	292	0.014
ZFHX4p.Arg2933Ter	ZFHX4	0.0142942	0.0103972	0	0.0373404							0.0206048	0.0191957	Ter	Arg	FALSE		2	0	0	1	0	0	0	0	1	0	0	0	0	0	0	0	0	0	0	0	0	0	0	0	0	0	0	0	0	0	0	0	0	0	0	0	0	0	0	0	0	0	0	0	0	0	0	0	0	0	0	0	0	0	0	0	0	0	0	0	0	0	0	0	0	0	40.4	FALSE	FALSE	FALSE	292	0.014
ZFHX4p.Glu118Lys	ZFHX4	0.0142942	0.0103972	0	0.0373404							0.0206048	0.0191957	Lys	Glu	TRUE		2	0	0	1	0	0	0	0	1	0	0	0	0	0	0	0	0	0	0	0	0	0	0	0	0	0	0	0	0	0	0	0	0	0	0	0	0	0	0	0	0	0	0	0	0	0	0	0	0	0	0	0	0	0	0	0	0	0	0	0	0	0	0	0	0	0	40.35	FALSE	FALSE	FALSE	292	0.014
ZFHX4p.Gly2460Arg	ZFHX4	0.0142942	0.0103972	0	0.0373404							0.0206048	0.0191957	Arg	Gly	TRUE		2	0	0	1	0	0	0	0	1	0	0	0	0	0	0	0	0	0	0	0	0	0	0	0	0	0	0	0	0	0	0	0	0	0	0	0	0	0	0	0	0	0	0	0	0	0	0	0	0	0	0	0	0	0	0	0	0	0	0	0	0	0	0	0	0	0	40.48	FALSE	FALSE	FALSE	292	0.014
ZFHX4p.Ser186Leu	ZFHX4	0.0142942	0.0103972	0	0.0373404							0.0206048	0.0191957	Leu	Ser	FALSE		2	0	0	1	0	0	0	0	1	0	0	0	0	0	0	0	0	0	0	0	0	0	0	0	0	0	0	0	0	0	0	0	0	0	0	0	0	0	0	0	0	0	0	0	0	0	0	0	0	0	0	0	0	0	0	0	0	0	0	0	0	0	0	0	0	0	39.73	FALSE	FALSE	FALSE	292	0.014
ZFHX4p.Thr2611Met	ZFHX4	0.0142942	0.0103972	0	0.0373404							0.0206048	0.0191957	Met	Thr	FALSE		2	0	0	1	0	0	0	0	1	0	0	0	0	0	0	0	0	0	0	0	0	0	0	0	0	0	0	0	0	0	0	0	0	0	0	0	0	0	0	0	0	0	0	0	0	0	0	0	0	0	0	0	0	0	0	0	0	0	0	0	0	0	0	0	0	0	40.4	FALSE	FALSE	FALSE	292	0.014
ZFP1p.Arg204Ile	ZFP1	0.0142942	0.0103972	0	0.0373404							0.0206048	0.0191957	Ile	Arg	FALSE		2	0	0	1	0	0	0	0	1	0	0	0	0	0	0	0	0	0	0	0	0	0	0	0	0	0	0	0	0	0	0	0	0	0	0	0	0	0	0	0	0	0	0	0	0	0	0	0	0	0	0	0	0	0	0	0	0	0	0	0	0	0	0	0	0	0	40.44	FALSE	FALSE	FALSE	292	0.014
ZFP1p.Arg232Ile	ZFP1	0.0142942	0.0103972	0	0.0373404							0.0206048	0.0191957	Ile	Arg	FALSE		2	0	0	1	0	0	0	0	1	0	0	0	0	0	0	0	0	0	0	0	0	0	0	0	0	0	0	0	0	0	0	0	0	0	0	0	0	0	0	0	0	0	0	0	0	0	0	0	0	0	0	0	0	0	0	0	0	0	0	0	0	0	0	0	0	0	40.44	FALSE	FALSE	FALSE	292	0.014
ZFP28p.Arg581Ile	ZFP28	0.0142942	0.0103972	0	0.0373404							0.0206048	0.0191957	Ile	Arg	FALSE		2	0	0	1	0	0	0	0	1	0	0	0	0	0	0	0	0	0	0	0	0	0	0	0	0	0	0	0	0	0	0	0	0	0	0	0	0	0	0	0	0	0	0	0	0	0	0	0	0	0	0	0	0	0	0	0	0	0	0	0	0	0	0	0	0	0	40.31	FALSE	FALSE	FALSE	292	0.014
ZFP28p.Arg777Ile	ZFP28	0.0142942	0.0103972	0	0.0373404							0.0206048	0.0191957	Ile	Arg	FALSE		2	0	0	1	0	0	0	0	1	0	0	0	0	0	0	0	0	0	0	0	0	0	0	0	0	0	0	0	0	0	0	0	0	0	0	0	0	0	0	0	0	0	0	0	0	0	0	0	0	0	0	0	0	0	0	0	0	0	0	0	0	0	0	0	0	0	40.97	FALSE	FALSE	FALSE	292	0.014
ZFP30p.Arg374Ile	ZFP30	0.0142942	0.0103972	0	0.0373404							0.0206048	0.0191957	Ile	Arg	FALSE		2	0	0	1	0	0	0	0	1	0	0	0	0	0	0	0	0	0	0	0	0	0	0	0	0	0	0	0	0	0	0	0	0	0	0	0	0	0	0	0	0	0	0	0	0	0	0	0	0	0	0	0	0	0	0	0	0	0	0	0	0	0	0	0	0	0	40.85	FALSE	FALSE	FALSE	292	0.014
ZFP30p.Arg486Ile	ZFP30	0.0142942	0.0103972	0	0.0373404							0.0206048	0.0191957	Ile	Arg	FALSE		2	0	0	1	0	0	0	0	1	0	0	0	0	0	0	0	0	0	0	0	0	0	0	0	0	0	0	0	0	0	0	0	0	0	0	0	0	0	0	0	0	0	0	0	0	0	0	0	0	0	0	0	0	0	0	0	0	0	0	0	0	0	0	0	0	0	40.5	FALSE	FALSE	FALSE	292	0.014
ZFP36p.Phe238Leu	ZFP36	0.0142942	0.0103972	0	0.0373404							0.0206048	0.0191957	Leu	Phe	FALSE		2	0	0	1	0	0	0	0	1	0	0	0	0	0	0	0	0	0	0	0	0	0	0	0	0	0	0	0	0	0	0	0	0	0	0	0	0	0	0	0	0	0	0	0	0	0	0	0	0	0	0	0	0	0	0	0	0	0	0	0	0	0	0	0	0	0	39.8	FALSE	FALSE	FALSE	292	0.014
ZFP3p.Arg217Ile	ZFP3	0.0142942	0.0103972	0	0.0373404							0.0206048	0.0191957	Ile	Arg	FALSE		2	0	0	1	0	0	0	0	1	0	0	0	0	0	0	0	0	0	0	0	0	0	0	0	0	0	0	0	0	0	0	0	0	0	0	0	0	0	0	0	0	0	0	0	0	0	0	0	0	0	0	0	0	0	0	0	0	0	0	0	0	0	0	0	0	0	41.38	FALSE	FALSE	FALSE	292	0.014
ZFP3p.Glu145Ter	ZFP3	0.0142942	0.0103972	0	0.0373404							0.0206048	0.0191957	Ter	Glu	FALSE		2	0	0	1	0	0	0	0	1	0	0	0	0	0	0	0	0	0	0	0	0	0	0	0	0	0	0	0	0	0	0	0	0	0	0	0	0	0	0	0	0	0	0	0	0	0	0	0	0	0	0	0	0	0	0	0	0	0	0	0	0	0	0	0	0	0	40.37	FALSE	FALSE	FALSE	292	0.014
ZFP41p.Arg94Trp	ZFP41	0.0142942	0.0103972	0	0.0373404							0.0206048	0.0191957	Trp	Arg	FALSE		2	0	0	1	0	0	0	0	1	0	0	0	0	0	0	0	0	0	0	0	0	0	0	0	0	0	0	0	0	0	0	0	0	0	0	0	0	0	0	0	0	0	0	0	0	0	0	0	0	0	0	0	0	0	0	0	0	0	0	0	0	0	0	0	0	0	40.56	FALSE	FALSE	FALSE	292	0.014
ZFP57p.Arg248Cys	ZFP57	0.0142942	0.0103972	0	0.0373404							0.0206048	0.0191957	Cys	Arg	TRUE		2	0	0	1	0	0	0	0	1	0	0	0	0	0	0	0	0	0	0	0	0	0	0	0	0	0	0	0	0	0	0	0	0	0	0	0	0	0	0	0	0	0	0	0	0	0	0	0	0	0	0	0	0	0	0	0	0	0	0	0	0	0	0	0	0	0	40.14	FALSE	FALSE	FALSE	292	0.014
ZFP69Bp.Arg231Ile	ZFP69B	0.0142942	0.0103972	0	0.0373404							0.0206048	0.0191957	Ile	Arg	FALSE		2	0	0	1	0	0	0	0	1	0	0	0	0	0	0	0	0	0	0	0	0	0	0	0	0	0	0	0	0	0	0	0	0	0	0	0	0	0	0	0	0	0	0	0	0	0	0	0	0	0	0	0	0	0	0	0	0	0	0	0	0	0	0	0	0	0	41.44	FALSE	FALSE	FALSE	292	0.014
ZFP82p.Arg350Ter	ZFP82	0.0142942	0.0103972	0	0.0373404							0.0206048	0.0191957	Ter	Arg	FALSE		2	0	0	1	0	0	0	0	1	0	0	0	0	0	0	0	0	0	0	0	0	0	0	0	0	0	0	0	0	0	0	0	0	0	0	0	0	0	0	0	0	0	0	0	0	0	0	0	0	0	0	0	0	0	0	0	0	0	0	0	0	0	0	0	0	0	41.32	FALSE	FALSE	FALSE	292	0.014
ZFP82p.His444Asn	ZFP82	0.0142942	0.0103972	0	0.0373404							0.0206048	0.0191957	Asn	His	FALSE		2	0	0	1	0	0	0	0	1	0	0	0	0	0	0	0	0	0	0	0	0	0	0	0	0	0	0	0	0	0	0	0	0	0	0	0	0	0	0	0	0	0	0	0	0	0	0	0	0	0	0	0	0	0	0	0	0	0	0	0	0	0	0	0	0	0	40.49	FALSE	FALSE	FALSE	292	0.014
ZFP90p.Arg179Ile	ZFP90	0.0142942	0.0103972	0	0.0373404							0.0206048	0.0191957	Ile	Arg	FALSE		2	0	0	1	0	0	0	0	1	0	0	0	0	0	0	0	0	0	0	0	0	0	0	0	0	0	0	0	0	0	0	0	0	0	0	0	0	0	0	0	0	0	0	0	0	0	0	0	0	0	0	0	0	0	0	0	0	0	0	0	0	0	0	0	0	0	41.09	FALSE	FALSE	FALSE	292	0.014
ZFP92p.Arg200Cys	ZFP92	0.0142942	0.0103972	0	0.0373404							0.0206048	0.0191957	Cys	Arg	TRUE		2	0	0	1	0	0	0	0	1	0	0	0	0	0	0	0	0	0	0	0	0	0	0	0	0	0	0	0	0	0	0	0	0	0	0	0	0	0	0	0	0	0	0	0	0	0	0	0	0	0	0	0	0	0	0	0	0	0	0	0	0	0	0	0	0	0	40.39	FALSE	FALSE	FALSE	292	0.014
ZFP92p.Arg41Gln	ZFP92	0.0142942	0.0103972	0	0.0373404							0.0206048	0.0191957	Gln	Arg	FALSE		2	0	0	1	0	0	0	0	1	0	0	0	0	0	0	0	0	0	0	0	0	0	0	0	0	0	0	0	0	0	0	0	0	0	0	0	0	0	0	0	0	0	0	0	0	0	0	0	0	0	0	0	0	0	0	0	0	0	0	0	0	0	0	0	0	0	41.01	FALSE	FALSE	FALSE	292	0.014
ZFP92p.Ser138Leu	ZFP92	0.0142942	0.0103972	0	0.0373404							0.0206048	0.0191957	Leu	Ser	FALSE		2	0	0	1	0	0	0	0	1	0	0	0	0	0	0	0	0	0	0	0	0	0	0	0	0	0	0	0	0	0	0	0	0	0	0	0	0	0	0	0	0	0	0	0	0	0	0	0	0	0	0	0	0	0	0	0	0	0	0	0	0	0	0	0	0	0	39.91	FALSE	FALSE	FALSE	292	0.014
ZFR2p.Ala300Val	ZFR2	0.0142942	0.0103972	0	0.0373404							0.0206048	0.0191957	Val	Ala	FALSE		2	0	0	1	0	0	0	0	1	0	0	0	0	0	0	0	0	0	0	0	0	0	0	0	0	0	0	0	0	0	0	0	0	0	0	0	0	0	0	0	0	0	0	0	0	0	0	0	0	0	0	0	0	0	0	0	0	0	0	0	0	0	0	0	0	0	40.35	FALSE	FALSE	FALSE	292	0.014
ZFRp.Arg927Cys	ZFR	0.0142942	0.0103972	0	0.0373404							0.0206048	0.0191957	Cys	Arg	TRUE		2	0	0	1	0	0	0	0	1	0	0	0	0	0	0	0	0	0	0	0	0	0	0	0	0	0	0	0	0	0	0	0	0	0	0	0	0	0	0	0	0	0	0	0	0	0	0	0	0	0	0	0	0	0	0	0	0	0	0	0	0	0	0	0	0	0	41.02	FALSE	FALSE	FALSE	292	0.014
ZFRp.Ser475Leu	ZFR	0.0142942	0.0103972	0	0.0373404							0.0206048	0.0191957	Leu	Ser	FALSE		2	0	0	1	0	0	0	0	1	0	0	0	0	0	0	0	0	0	0	0	0	0	0	0	0	0	0	0	0	0	0	0	0	0	0	0	0	0	0	0	0	0	0	0	0	0	0	0	0	0	0	0	0	0	0	0	0	0	0	0	0	0	0	0	0	0	40.94	FALSE	FALSE	FALSE	292	0.014
ZFXp.Gly151Glu	ZFX	0.0142942	0.0103972	0	0.0373404							0.0206048	0.0191957	Glu	Gly	FALSE		2	0	0	1	0	0	0	0	1	0	0	0	0	0	0	0	0	0	0	0	0	0	0	0	0	0	0	0	0	0	0	0	0	0	0	0	0	0	0	0	0	0	0	0	0	0	0	0	0	0	0	0	0	0	0	0	0	0	0	0	0	0	0	0	0	0	40.68	FALSE	FALSE	FALSE	292	0.014
ZFYVE16p.Phe324Leu	ZFYVE16	0.0142942	0.0103972	0	0.0373404							0.0206048	0.0191957	Leu	Phe	FALSE		2	0	0	1	0	0	0	0	1	0	0	0	0	0	0	0	0	0	0	0	0	0	0	0	0	0	0	0	0	0	0	0	0	0	0	0	0	0	0	0	0	0	0	0	0	0	0	0	0	0	0	0	0	0	0	0	0	0	0	0	0	0	0	0	0	0	40.16	FALSE	FALSE	FALSE	292	0.014
ZFYVE1p.Asp235Asn	ZFYVE1	0.0142942	0.0103972	0	0.0373404							0.0206048	0.0191957	Asn	Asp	FALSE		2	0	0	1	0	0	0	0	1	0	0	0	0	0	0	0	0	0	0	0	0	0	0	0	0	0	0	0	0	0	0	0	0	0	0	0	0	0	0	0	0	0	0	0	0	0	0	0	0	0	0	0	0	0	0	0	0	0	0	0	0	0	0	0	0	0	41.28	FALSE	FALSE	FALSE	292	0.014
ZFYVE1p.Asp615Asn	ZFYVE1	0.0142942	0.0103972	0	0.0373404							0.0206048	0.0191957	Asn	Asp	FALSE		2	0	0	1	0	0	0	0	1	0	0	0	0	0	0	0	0	0	0	0	0	0	0	0	0	0	0	0	0	0	0	0	0	0	0	0	0	0	0	0	0	0	0	0	0	0	0	0	0	0	0	0	0	0	0	0	0	0	0	0	0	0	0	0	0	0	40.89	FALSE	FALSE	FALSE	292	0.014
ZFYVE20p.Arg227Cys	ZFYVE20	0.0142942	0.0103972	0	0.0373404							0.0206048	0.0191957	Cys	Arg	TRUE		2	0	0	1	0	0	0	0	1	0	0	0	0	0	0	0	0	0	0	0	0	0	0	0	0	0	0	0	0	0	0	0	0	0	0	0	0	0	0	0	0	0	0	0	0	0	0	0	0	0	0	0	0	0	0	0	0	0	0	0	0	0	0	0	0	0	40.86	FALSE	FALSE	FALSE	292	0.014
ZFYVE20p.Arg228Gln	ZFYVE20	0.0142942	0.0103972	0	0.0373404							0.0206048	0.0191957	Gln	Arg	FALSE		2	0	0	1	0	0	0	0	1	0	0	0	0	0	0	0	0	0	0	0	0	0	0	0	0	0	0	0	0	0	0	0	0	0	0	0	0	0	0	0	0	0	0	0	0	0	0	0	0	0	0	0	0	0	0	0	0	0	0	0	0	0	0	0	0	0	40.12	FALSE	FALSE	FALSE	292	0.014
ZFYVE20p.Arg353Trp	ZFYVE20	0.0142942	0.0103972	0	0.0373404							0.0206048	0.0191957	Trp	Arg	FALSE		2	0	0	1	0	0	0	0	1	0	0	0	0	0	0	0	0	0	0	0	0	0	0	0	0	0	0	0	0	0	0	0	0	0	0	0	0	0	0	0	0	0	0	0	0	0	0	0	0	0	0	0	0	0	0	0	0	0	0	0	0	0	0	0	0	0	40.37	FALSE	FALSE	FALSE	292	0.014
ZFYVE26p.Arg1648Cys	ZFYVE26	0.0142942	0.0103972	0	0.0373404							0.0206048	0.0191957	Cys	Arg	TRUE		2	0	0	1	0	0	0	0	1	0	0	0	0	0	0	0	0	0	0	0	0	0	0	0	0	0	0	0	0	0	0	0	0	0	0	0	0	0	0	0	0	0	0	0	0	0	0	0	0	0	0	0	0	0	0	0	0	0	0	0	0	0	0	0	0	0	40.84	FALSE	FALSE	FALSE	292	0.014
ZFYVE27p.Arg124Gln	ZFYVE27	0.0142942	0.0103972	0	0.0373404							0.0206048	0.0191957	Gln	Arg	FALSE		2	0	0	1	0	0	0	0	1	0	0	0	0	0	0	0	0	0	0	0	0	0	0	0	0	0	0	0	0	0	0	0	0	0	0	0	0	0	0	0	0	0	0	0	0	0	0	0	0	0	0	0	0	0	0	0	0	0	0	0	0	0	0	0	0	0	40.34	FALSE	FALSE	FALSE	292	0.014
ZFYVE27p.Glu121Lys	ZFYVE27	0.0142942	0.0103972	0	0.0373404							0.0206048	0.0191957	Lys	Glu	TRUE		2	0	0	1	0	0	0	0	1	0	0	0	0	0	0	0	0	0	0	0	0	0	0	0	0	0	0	0	0	0	0	0	0	0	0	0	0	0	0	0	0	0	0	0	0	0	0	0	0	0	0	0	0	0	0	0	0	0	0	0	0	0	0	0	0	0	40.47	FALSE	FALSE	FALSE	292	0.014
ZFYVE9p.Glu331Ter	ZFYVE9	0.0142942	0.0103972	0	0.0373404							0.0206048	0.0191957	Ter	Glu	FALSE		2	0	0	1	0	0	0	0	1	0	0	0	0	0	0	0	0	0	0	0	0	0	0	0	0	0	0	0	0	0	0	0	0	0	0	0	0	0	0	0	0	0	0	0	0	0	0	0	0	0	0	0	0	0	0	0	0	0	0	0	0	0	0	0	0	0	40.47	FALSE	FALSE	FALSE	292	0.014
ZGPATp.Gly244Ser	ZGPAT	0.0142942	0.0103972	0	0.0373404							0.0206048	0.0191957	Ser	Gly	TRUE		2	0	0	1	0	0	0	0	1	0	0	0	0	0	0	0	0	0	0	0	0	0	0	0	0	0	0	0	0	0	0	0	0	0	0	0	0	0	0	0	0	0	0	0	0	0	0	0	0	0	0	0	0	0	0	0	0	0	0	0	0	0	0	0	0	0	41.03	FALSE	FALSE	FALSE	292	0.014
ZHX2p.Glu833Asp	ZHX2	0.0142942	0.0103972	0	0.0373404							0.0206048	0.0191957	Asp	Glu	FALSE		2	0	0	1	0	0	0	0	1	0	0	0	0	0	0	0	0	0	0	0	0	0	0	0	0	0	0	0	0	0	0	0	0	0	0	0	0	0	0	0	0	0	0	0	0	0	0	0	0	0	0	0	0	0	0	0	0	0	0	0	0	0	0	0	0	0	41.27	FALSE	FALSE	FALSE	292	0.014
ZHX3p.Glu655Ter	ZHX3	0.0142942	0.0103972	0	0.0373404							0.0206048	0.0191957	Ter	Glu	FALSE		2	0	0	1	0	0	0	0	1	0	0	0	0	0	0	0	0	0	0	0	0	0	0	0	0	0	0	0	0	0	0	0	0	0	0	0	0	0	0	0	0	0	0	0	0	0	0	0	0	0	0	0	0	0	0	0	0	0	0	0	0	0	0	0	0	0	40.63	FALSE	FALSE	FALSE	292	0.014
ZHX3p.Ile199Asn	ZHX3	0.0142942	0.0103972	0	0.0373404							0.0206048	0.0191957	Asn	Ile	FALSE		2	0	0	1	0	0	0	0	1	0	0	0	0	0	0	0	0	0	0	0	0	0	0	0	0	0	0	0	0	0	0	0	0	0	0	0	0	0	0	0	0	0	0	0	0	0	0	0	0	0	0	0	0	0	0	0	0	0	0	0	0	0	0	0	0	0	40.56	FALSE	FALSE	FALSE	292	0.014
ZHX3p.Pro844Thr	ZHX3	0.0142942	0.0103972	0	0.0373404							0.0206048	0.0191957	Thr	Pro	TRUE		2	0	0	1	0	0	0	0	1	0	0	0	0	0	0	0	0	0	0	0	0	0	0	0	0	0	0	0	0	0	0	0	0	0	0	0	0	0	0	0	0	0	0	0	0	0	0	0	0	0	0	0	0	0	0	0	0	0	0	0	0	0	0	0	0	0	41.62	FALSE	FALSE	FALSE	292	0.014
ZIC1p.Arg103His	ZIC1	0.0142942	0.0103972	0	0.0373404							0.0206048	0.0191957	His	Arg	TRUE		2	0	0	1	0	0	0	0	1	0	0	0	0	0	0	0	0	0	0	0	0	0	0	0	0	0	0	0	0	0	0	0	0	0	0	0	0	0	0	0	0	0	0	0	0	0	0	0	0	0	0	0	0	0	0	0	0	0	0	0	0	0	0	0	0	0	41.12	FALSE	FALSE	FALSE	292	0.014
ZIC3p.Arg30Cys	ZIC3	0.0142942	0.0103972	0	0.0373404							0.0206048	0.0191957	Cys	Arg	TRUE		2	0	0	1	0	0	0	0	1	0	0	0	0	0	0	0	0	0	0	0	0	0	0	0	0	0	0	0	0	0	0	0	0	0	0	0	0	0	0	0	0	0	0	0	0	0	0	0	0	0	0	0	0	0	0	0	0	0	0	0	0	0	0	0	0	0	40.58	FALSE	FALSE	FALSE	292	0.014
ZIC3p.Thr207Met	ZIC3	0.0142942	0.0103972	0	0.0373404							0.0206048	0.0191957	Met	Thr	FALSE		2	0	0	1	0	0	0	0	1	0	0	0	0	0	0	0	0	0	0	0	0	0	0	0	0	0	0	0	0	0	0	0	0	0	0	0	0	0	0	0	0	0	0	0	0	0	0	0	0	0	0	0	0	0	0	0	0	0	0	0	0	0	0	0	0	0	40.68	FALSE	FALSE	FALSE	292	0.014
ZIK1p.Arg181Gln	ZIK1	0.0142942	0.0103972	0	0.0373404							0.0206048	0.0191957	Gln	Arg	FALSE		2	0	0	1	0	0	0	0	1	0	0	0	0	0	0	0	0	0	0	0	0	0	0	0	0	0	0	0	0	0	0	0	0	0	0	0	0	0	0	0	0	0	0	0	0	0	0	0	0	0	0	0	0	0	0	0	0	0	0	0	0	0	0	0	0	0	40.5	FALSE	FALSE	FALSE	292	0.014
ZIK1p.Arg286Trp	ZIK1	0.0142942	0.0103972	0	0.0373404							0.0206048	0.0191957	Trp	Arg	FALSE		2	0	0	1	0	0	0	0	1	0	0	0	0	0	0	0	0	0	0	0	0	0	0	0	0	0	0	0	0	0	0	0	0	0	0	0	0	0	0	0	0	0	0	0	0	0	0	0	0	0	0	0	0	0	0	0	0	0	0	0	0	0	0	0	0	0	40.41	FALSE	FALSE	FALSE	292	0.014
ZIM2p.Ser517Tyr	ZIM2	0.0142942	0.0103972	0	0.0373404							0.0206048	0.0191957	Tyr	Ser	TRUE		2	0	0	1	0	0	0	0	1	0	0	0	0	0	0	0	0	0	0	0	0	0	0	0	0	0	0	0	0	0	0	0	0	0	0	0	0	0	0	0	0	0	0	0	0	0	0	0	0	0	0	0	0	0	0	0	0	0	0	0	0	0	0	0	0	0	40.11	FALSE	FALSE	FALSE	292	0.014
ZIM3p.Ala457Thr	ZIM3	0.0142942	0.0103972	0	0.0373404							0.0206048	0.0191957	Thr	Ala	TRUE		2	0	0	1	0	0	0	0	1	0	0	0	0	0	0	0	0	0	0	0	0	0	0	0	0	0	0	0	0	0	0	0	0	0	0	0	0	0	0	0	0	0	0	0	0	0	0	0	0	0	0	0	0	0	0	0	0	0	0	0	0	0	0	0	0	0	41.2	FALSE	FALSE	FALSE	292	0.014
ZIM3p.Glu103Ter	ZIM3	0.0142942	0.0103972	0	0.0373404							0.0206048	0.0191957	Ter	Glu	FALSE		2	0	0	1	0	0	0	0	1	0	0	0	0	0	0	0	0	0	0	0	0	0	0	0	0	0	0	0	0	0	0	0	0	0	0	0	0	0	0	0	0	0	0	0	0	0	0	0	0	0	0	0	0	0	0	0	0	0	0	0	0	0	0	0	0	0	40.62	FALSE	FALSE	FALSE	292	0.014
ZIM3p.Lys375Asn	ZIM3	0.0142942	0.0103972	0	0.0373404							0.0206048	0.0191957	Asn	Lys	FALSE		2	0	0	1	0	0	0	0	1	0	0	0	0	0	0	0	0	0	0	0	0	0	0	0	0	0	0	0	0	0	0	0	0	0	0	0	0	0	0	0	0	0	0	0	0	0	0	0	0	0	0	0	0	0	0	0	0	0	0	0	0	0	0	0	0	0	40.51	FALSE	FALSE	FALSE	292	0.014
ZIM3p.Lys383Gln	ZIM3	0.0142942	0.0103972	0	0.0373404							0.0206048	0.0191957	Gln	Lys	FALSE		2	0	0	1	0	0	0	0	1	0	0	0	0	0	0	0	0	0	0	0	0	0	0	0	0	0	0	0	0	0	0	0	0	0	0	0	0	0	0	0	0	0	0	0	0	0	0	0	0	0	0	0	0	0	0	0	0	0	0	0	0	0	0	0	0	0	40.14	FALSE	FALSE	FALSE	292	0.014
ZKSCAN1p.Val128Met	ZKSCAN1	0.0142942	0.0103972	0	0.0373404							0.0206048	0.0191957	Met	Val	FALSE		2	0	0	1	0	0	0	0	1	0	0	0	0	0	0	0	0	0	0	0	0	0	0	0	0	0	0	0	0	0	0	0	0	0	0	0	0	0	0	0	0	0	0	0	0	0	0	0	0	0	0	0	0	0	0	0	0	0	0	0	0	0	0	0	0	0	40.86	FALSE	FALSE	FALSE	292	0.014
ZKSCAN2p.Thr852Met	ZKSCAN2	0.0142942	0.0103972	0	0.0373404							0.0206048	0.0191957	Met	Thr	FALSE		2	0	0	1	0	0	0	0	1	0	0	0	0	0	0	0	0	0	0	0	0	0	0	0	0	0	0	0	0	0	0	0	0	0	0	0	0	0	0	0	0	0	0	0	0	0	0	0	0	0	0	0	0	0	0	0	0	0	0	0	0	0	0	0	0	0	40.95	FALSE	FALSE	FALSE	292	0.014
ZKSCAN5p.Arg366His	ZKSCAN5	0.0142942	0.0103972	0	0.0373404							0.0206048	0.0191957	His	Arg	TRUE		2	0	0	1	0	0	0	0	1	0	0	0	0	0	0	0	0	0	0	0	0	0	0	0	0	0	0	0	0	0	0	0	0	0	0	0	0	0	0	0	0	0	0	0	0	0	0	0	0	0	0	0	0	0	0	0	0	0	0	0	0	0	0	0	0	0	41.38	FALSE	FALSE	FALSE	292	0.014
ZKSCAN5p.Arg653Gln	ZKSCAN5	0.0142942	0.0103972	0	0.0373404							0.0206048	0.0191957	Gln	Arg	FALSE		2	0	0	1	0	0	0	0	1	0	0	0	0	0	0	0	0	0	0	0	0	0	0	0	0	0	0	0	0	0	0	0	0	0	0	0	0	0	0	0	0	0	0	0	0	0	0	0	0	0	0	0	0	0	0	0	0	0	0	0	0	0	0	0	0	0	40.42	FALSE	FALSE	FALSE	292	0.014
ZKSCAN5p.Lys475Asn	ZKSCAN5	0.0142942	0.0103972	0	0.0373404							0.0206048	0.0191957	Asn	Lys	FALSE		2	0	0	1	0	0	0	0	1	0	0	0	0	0	0	0	0	0	0	0	0	0	0	0	0	0	0	0	0	0	0	0	0	0	0	0	0	0	0	0	0	0	0	0	0	0	0	0	0	0	0	0	0	0	0	0	0	0	0	0	0	0	0	0	0	0	41.41	FALSE	FALSE	FALSE	292	0.014
ZKSCAN7p.Glu64Lys	ZKSCAN7	0.0142942	0.0103972	0	0.0373404							0.0206048	0.0191957	Lys	Glu	TRUE		2	0	0	1	0	0	0	0	1	0	0	0	0	0	0	0	0	0	0	0	0	0	0	0	0	0	0	0	0	0	0	0	0	0	0	0	0	0	0	0	0	0	0	0	0	0	0	0	0	0	0	0	0	0	0	0	0	0	0	0	0	0	0	0	0	0	40.7	FALSE	FALSE	FALSE	292	0.014
ZKSCAN8p.Arg339Cys	ZKSCAN8	0.0142942	0.0103972	0	0.0373404							0.0206048	0.0191957	Cys	Arg	TRUE		2	0	0	1	0	0	0	0	1	0	0	0	0	0	0	0	0	0	0	0	0	0	0	0	0	0	0	0	0	0	0	0	0	0	0	0	0	0	0	0	0	0	0	0	0	0	0	0	0	0	0	0	0	0	0	0	0	0	0	0	0	0	0	0	0	0	41.16	FALSE	FALSE	FALSE	292	0.014
ZMAT1p.Gln536Ter	ZMAT1	0.0142942	0.0103972	0	0.0373404							0.0206048	0.0191957	Ter	Gln	FALSE		2	0	0	1	0	0	0	0	1	0	0	0	0	0	0	0	0	0	0	0	0	0	0	0	0	0	0	0	0	0	0	0	0	0	0	0	0	0	0	0	0	0	0	0	0	0	0	0	0	0	0	0	0	0	0	0	0	0	0	0	0	0	0	0	0	0	40.99	FALSE	FALSE	FALSE	292	0.014
ZMAT2p.Arg113His	ZMAT2	0.0142942	0.0103972	0	0.0373404							0.0206048	0.0191957	His	Arg	TRUE		2	0	0	1	0	0	0	0	1	0	0	0	0	0	0	0	0	0	0	0	0	0	0	0	0	0	0	0	0	0	0	0	0	0	0	0	0	0	0	0	0	0	0	0	0	0	0	0	0	0	0	0	0	0	0	0	0	0	0	0	0	0	0	0	0	0	40.65	FALSE	FALSE	FALSE	292	0.014
ZMAT3p.Arg278Gln	ZMAT3	0.0142942	0.0103972	0	0.0373404							0.0206048	0.0191957	Gln	Arg	FALSE		2	0	0	1	0	0	0	0	1	0	0	0	0	0	0	0	0	0	0	0	0	0	0	0	0	0	0	0	0	0	0	0	0	0	0	0	0	0	0	0	0	0	0	0	0	0	0	0	0	0	0	0	0	0	0	0	0	0	0	0	0	0	0	0	0	0	40.68	FALSE	FALSE	FALSE	292	0.014
ZMIZ1p.Arg593Gln	ZMIZ1	0.0142942	0.0103972	0	0.0373404							0.0206048	0.0191957	Gln	Arg	FALSE		2	0	0	1	0	0	0	0	1	0	0	0	0	0	0	0	0	0	0	0	0	0	0	0	0	0	0	0	0	0	0	0	0	0	0	0	0	0	0	0	0	0	0	0	0	0	0	0	0	0	0	0	0	0	0	0	0	0	0	0	0	0	0	0	0	0	40.22	FALSE	FALSE	FALSE	292	0.014
ZMIZ1p.Arg748His	ZMIZ1	0.0142942	0.0103972	0	0.0373404							0.0206048	0.0191957	His	Arg	TRUE		2	0	0	1	0	0	0	0	1	0	0	0	0	0	0	0	0	0	0	0	0	0	0	0	0	0	0	0	0	0	0	0	0	0	0	0	0	0	0	0	0	0	0	0	0	0	0	0	0	0	0	0	0	0	0	0	0	0	0	0	0	0	0	0	0	0	40.61	FALSE	FALSE	FALSE	292	0.014
ZMIZ1p.Glu1036Lys	ZMIZ1	0.0142942	0.0103972	0	0.0373404							0.0206048	0.0191957	Lys	Glu	TRUE		2	0	0	1	0	0	0	0	1	0	0	0	0	0	0	0	0	0	0	0	0	0	0	0	0	0	0	0	0	0	0	0	0	0	0	0	0	0	0	0	0	0	0	0	0	0	0	0	0	0	0	0	0	0	0	0	0	0	0	0	0	0	0	0	0	0	40.07	FALSE	FALSE	FALSE	292	0.014
ZMIZ1p.Ser202Leu	ZMIZ1	0.0142942	0.0103972	0	0.0373404							0.0206048	0.0191957	Leu	Ser	FALSE		2	0	0	1	0	0	0	0	1	0	0	0	0	0	0	0	0	0	0	0	0	0	0	0	0	0	0	0	0	0	0	0	0	0	0	0	0	0	0	0	0	0	0	0	0	0	0	0	0	0	0	0	0	0	0	0	0	0	0	0	0	0	0	0	0	0	42.05	FALSE	FALSE	FALSE	292	0.014
ZMYM1p.Arg789Ter	ZMYM1	0.0142942	0.0103972	0	0.0373404							0.0206048	0.0191957	Ter	Arg	FALSE		2	0	0	1	0	0	0	0	1	0	0	0	0	0	0	0	0	0	0	0	0	0	0	0	0	0	0	0	0	0	0	0	0	0	0	0	0	0	0	0	0	0	0	0	0	0	0	0	0	0	0	0	0	0	0	0	0	0	0	0	0	0	0	0	0	0	41.36	FALSE	FALSE	FALSE	292	0.014
ZMYM3p.Arg1129Ter	ZMYM3	0.0142942	0.0103972	0	0.0373404							0.0206048	0.0191957	Ter	Arg	FALSE	2	2	0	0	1	0	0	0	0	1	0	0	0	0	0	0	0	0	0	0	0	0	0	0	0	0	0	0	0	0	0	0	0	0	0	0	0	0	0	0	0	0	0	0	0	0	0	0	0	0	0	0	0	0	0	0	0	0	0	0	0	0	0	0	0	0	0	40.6	FALSE	FALSE	FALSE	292	0.014
ZMYM3p.Asp931Asn	ZMYM3	0.0142942	0.0103972	0	0.0373404							0.0206048	0.0191957	Asn	Asp	FALSE	2	2	0	0	1	0	0	0	0	1	0	0	0	0	0	0	0	0	0	0	0	0	0	0	0	0	0	0	0	0	0	0	0	0	0	0	0	0	0	0	0	0	0	0	0	0	0	0	0	0	0	0	0	0	0	0	0	0	0	0	0	0	0	0	0	0	0	41.35	FALSE	FALSE	FALSE	292	0.014
ZMYM5p.Arg260Gln	ZMYM5	0.0142942	0.0103972	0	0.0373404							0.0206048	0.0191957	Gln	Arg	FALSE		2	0	0	1	0	0	0	0	1	0	0	0	0	0	0	0	0	0	0	0	0	0	0	0	0	0	0	0	0	0	0	0	0	0	0	0	0	0	0	0	0	0	0	0	0	0	0	0	0	0	0	0	0	0	0	0	0	0	0	0	0	0	0	0	0	0	40.97	FALSE	FALSE	FALSE	292	0.014
ZMYM6p.Arg510Ter	ZMYM6	0.0142942	0.0103972	0	0.0373404							0.0206048	0.0191957	Ter	Arg	FALSE		2	0	0	1	0	0	0	0	1	0	0	0	0	0	0	0	0	0	0	0	0	0	0	0	0	0	0	0	0	0	0	0	0	0	0	0	0	0	0	0	0	0	0	0	0	0	0	0	0	0	0	0	0	0	0	0	0	0	0	0	0	0	0	0	0	0	39.89	FALSE	FALSE	FALSE	292	0.014
ZMYM6p.Arg737Ile	ZMYM6	0.0142942	0.0103972	0	0.0373404							0.0206048	0.0191957	Ile	Arg	FALSE		2	0	0	1	0	0	0	0	1	0	0	0	0	0	0	0	0	0	0	0	0	0	0	0	0	0	0	0	0	0	0	0	0	0	0	0	0	0	0	0	0	0	0	0	0	0	0	0	0	0	0	0	0	0	0	0	0	0	0	0	0	0	0	0	0	0	40.3	FALSE	FALSE	FALSE	292	0.014
ZMYND11p.Arg309His	ZMYND11	0.0142942	0.0103972	0	0.0373404							0.0206048	0.0191957	His	Arg	TRUE		2	0	0	1	0	0	0	0	1	0	0	0	0	0	0	0	0	0	0	0	0	0	0	0	0	0	0	0	0	0	0	0	0	0	0	0	0	0	0	0	0	0	0	0	0	0	0	0	0	0	0	0	0	0	0	0	0	0	0	0	0	0	0	0	0	0	40.55	FALSE	FALSE	FALSE	292	0.014
ZMYND11p.Arg36His	ZMYND11	0.0142942	0.0103972	0	0.0373404							0.0206048	0.0191957	His	Arg	TRUE		2	0	0	1	0	0	0	0	1	0	0	0	0	0	0	0	0	0	0	0	0	0	0	0	0	0	0	0	0	0	0	0	0	0	0	0	0	0	0	0	0	0	0	0	0	0	0	0	0	0	0	0	0	0	0	0	0	0	0	0	0	0	0	0	0	0	41.09	FALSE	FALSE	FALSE	292	0.014
ZMYND11p.Arg400Cys	ZMYND11	0.0142942	0.0103972	0	0.0373404							0.0206048	0.0191957	Cys	Arg	TRUE		2	0	0	1	0	0	0	0	1	0	0	0	0	0	0	0	0	0	0	0	0	0	0	0	0	0	0	0	0	0	0	0	0	0	0	0	0	0	0	0	0	0	0	0	0	0	0	0	0	0	0	0	0	0	0	0	0	0	0	0	0	0	0	0	0	0	41.05	FALSE	FALSE	FALSE	292	0.014
ZMYND15p.Arg41Gln	ZMYND15	0.0142942	0.0103972	0	0.0373404							0.0206048	0.0191957	Gln	Arg	FALSE		2	0	0	1	0	0	0	0	1	0	0	0	0	0	0	0	0	0	0	0	0	0	0	0	0	0	0	0	0	0	0	0	0	0	0	0	0	0	0	0	0	0	0	0	0	0	0	0	0	0	0	0	0	0	0	0	0	0	0	0	0	0	0	0	0	0	41.56	FALSE	FALSE	FALSE	292	0.014
ZMYND8p.Ala898Thr	ZMYND8	0.0142942	0.0103972	0	0.0373404							0.0206048	0.0191957	Thr	Ala	TRUE		2	0	0	1	0	0	0	0	1	0	0	0	0	0	0	0	0	0	0	0	0	0	0	0	0	0	0	0	0	0	0	0	0	0	0	0	0	0	0	0	0	0	0	0	0	0	0	0	0	0	0	0	0	0	0	0	0	0	0	0	0	0	0	0	0	0	40.66	FALSE	FALSE	FALSE	292	0.014
ZNF100p.Arg225Gly	ZNF100	0.0142942	0.0103972	0	0.0373404							0.0206048	0.0191957	Gly	Arg	FALSE		2	0	0	1	0	0	0	0	1	0	0	0	0	0	0	0	0	0	0	0	0	0	0	0	0	0	0	0	0	0	0	0	0	0	0	0	0	0	0	0	0	0	0	0	0	0	0	0	0	0	0	0	0	0	0	0	0	0	0	0	0	0	0	0	0	0	40.12	FALSE	FALSE	FALSE	292	0.014
ZNF100p.Arg309Ile	ZNF100	0.0142942	0.0103972	0	0.0373404							0.0206048	0.0191957	Ile	Arg	FALSE		2	0	0	1	0	0	0	0	1	0	0	0	0	0	0	0	0	0	0	0	0	0	0	0	0	0	0	0	0	0	0	0	0	0	0	0	0	0	0	0	0	0	0	0	0	0	0	0	0	0	0	0	0	0	0	0	0	0	0	0	0	0	0	0	0	0	40.32	FALSE	FALSE	FALSE	292	0.014
ZNF100p.Arg421Ile	ZNF100	0.0142942	0.0103972	0	0.0373404							0.0206048	0.0191957	Ile	Arg	FALSE		2	0	0	1	0	0	0	0	1	0	0	0	0	0	0	0	0	0	0	0	0	0	0	0	0	0	0	0	0	0	0	0	0	0	0	0	0	0	0	0	0	0	0	0	0	0	0	0	0	0	0	0	0	0	0	0	0	0	0	0	0	0	0	0	0	0	41.51	FALSE	FALSE	FALSE	292	0.014
ZNF106p.Arg1685Cys	ZNF106	0.0142942	0.0103972	0	0.0373404							0.0206048	0.0191957	Cys	Arg	TRUE		2	0	0	1	0	0	0	0	1	0	0	0	0	0	0	0	0	0	0	0	0	0	0	0	0	0	0	0	0	0	0	0	0	0	0	0	0	0	0	0	0	0	0	0	0	0	0	0	0	0	0	0	0	0	0	0	0	0	0	0	0	0	0	0	0	0	40.77	FALSE	FALSE	FALSE	292	0.014
ZNF106p.Arg1763Cys	ZNF106	0.0142942	0.0103972	0	0.0373404							0.0206048	0.0191957	Cys	Arg	TRUE		2	0	0	1	0	0	0	0	1	0	0	0	0	0	0	0	0	0	0	0	0	0	0	0	0	0	0	0	0	0	0	0	0	0	0	0	0	0	0	0	0	0	0	0	0	0	0	0	0	0	0	0	0	0	0	0	0	0	0	0	0	0	0	0	0	0	41.37	FALSE	FALSE	FALSE	292	0.014
ZNF106p.Leu1704Ile	ZNF106	0.0142942	0.0103972	0	0.0373404							0.0206048	0.0191957	Ile	Leu	FALSE		2	0	0	1	0	0	0	0	1	0	0	0	0	0	0	0	0	0	0	0	0	0	0	0	0	0	0	0	0	0	0	0	0	0	0	0	0	0	0	0	0	0	0	0	0	0	0	0	0	0	0	0	0	0	0	0	0	0	0	0	0	0	0	0	0	0	40.62	FALSE	FALSE	FALSE	292	0.014
ZNF107p.Ser9Tyr	ZNF107	0.0142942	0.0103972	0	0.0373404							0.0206048	0.0191957	Tyr	Ser	TRUE		2	0	0	1	0	0	0	0	1	0	0	0	0	0	0	0	0	0	0	0	0	0	0	0	0	0	0	0	0	0	0	0	0	0	0	0	0	0	0	0	0	0	0	0	0	0	0	0	0	0	0	0	0	0	0	0	0	0	0	0	0	0	0	0	0	0	40.48	FALSE	FALSE	FALSE	292	0.014
ZNF112p.Arg620Gln	ZNF112	0.0142942	0.0103972	0	0.0373404							0.0206048	0.0191957	Gln	Arg	FALSE		2	0	0	1	0	0	0	0	1	0	0	0	0	0	0	0	0	0	0	0	0	0	0	0	0	0	0	0	0	0	0	0	0	0	0	0	0	0	0	0	0	0	0	0	0	0	0	0	0	0	0	0	0	0	0	0	0	0	0	0	0	0	0	0	0	0	40.4	FALSE	FALSE	FALSE	292	0.014
ZNF112p.Arg791His	ZNF112	0.0142942	0.0103972	0	0.0373404							0.0206048	0.0191957	His	Arg	TRUE		2	0	0	1	0	0	0	0	1	0	0	0	0	0	0	0	0	0	0	0	0	0	0	0	0	0	0	0	0	0	0	0	0	0	0	0	0	0	0	0	0	0	0	0	0	0	0	0	0	0	0	0	0	0	0	0	0	0	0	0	0	0	0	0	0	0	41.14	FALSE	FALSE	FALSE	292	0.014
ZNF112p.Glu314Asp	ZNF112	0.0142942	0.0103972	0	0.0373404							0.0206048	0.0191957	Asp	Glu	FALSE		2	0	0	1	0	0	0	0	1	0	0	0	0	0	0	0	0	0	0	0	0	0	0	0	0	0	0	0	0	0	0	0	0	0	0	0	0	0	0	0	0	0	0	0	0	0	0	0	0	0	0	0	0	0	0	0	0	0	0	0	0	0	0	0	0	0	40.39	FALSE	FALSE	FALSE	292	0.014
ZNF112p.Lys784Asn	ZNF112	0.0142942	0.0103972	0	0.0373404							0.0206048	0.0191957	Asn	Lys	FALSE		2	0	0	1	0	0	0	0	1	0	0	0	0	0	0	0	0	0	0	0	0	0	0	0	0	0	0	0	0	0	0	0	0	0	0	0	0	0	0	0	0	0	0	0	0	0	0	0	0	0	0	0	0	0	0	0	0	0	0	0	0	0	0	0	0	0	40.7	FALSE	FALSE	FALSE	292	0.014
ZNF117p.Arg437Ile	ZNF117	0.0142942	0.0103972	0	0.0373404							0.0206048	0.0191957	Ile	Arg	FALSE		2	0	0	1	0	0	0	0	1	0	0	0	0	0	0	0	0	0	0	0	0	0	0	0	0	0	0	0	0	0	0	0	0	0	0	0	0	0	0	0	0	0	0	0	0	0	0	0	0	0	0	0	0	0	0	0	0	0	0	0	0	0	0	0	0	0	40.04	FALSE	FALSE	FALSE	292	0.014
ZNF124p.Ser68Tyr	ZNF124	0.0142942	0.0103972	0	0.0373404							0.0206048	0.0191957	Tyr	Ser	TRUE		2	0	0	1	0	0	0	0	1	0	0	0	0	0	0	0	0	0	0	0	0	0	0	0	0	0	0	0	0	0	0	0	0	0	0	0	0	0	0	0	0	0	0	0	0	0	0	0	0	0	0	0	0	0	0	0	0	0	0	0	0	0	0	0	0	0	40.9	FALSE	FALSE	FALSE	292	0.014
ZNF132p.Arg485Trp	ZNF132	0.0142942	0.0103972	0	0.0373404							0.0206048	0.0191957	Trp	Arg	FALSE		2	0	0	1	0	0	0	0	1	0	0	0	0	0	0	0	0	0	0	0	0	0	0	0	0	0	0	0	0	0	0	0	0	0	0	0	0	0	0	0	0	0	0	0	0	0	0	0	0	0	0	0	0	0	0	0	0	0	0	0	0	0	0	0	0	0	40.07	FALSE	FALSE	FALSE	292	0.014
ZNF132p.Glu596Ter	ZNF132	0.0142942	0.0103972	0	0.0373404							0.0206048	0.0191957	Ter	Glu	FALSE		2	0	0	1	0	0	0	0	1	0	0	0	0	0	0	0	0	0	0	0	0	0	0	0	0	0	0	0	0	0	0	0	0	0	0	0	0	0	0	0	0	0	0	0	0	0	0	0	0	0	0	0	0	0	0	0	0	0	0	0	0	0	0	0	0	0	41.05	FALSE	FALSE	FALSE	292	0.014
ZNF134p.Glu208Lys	ZNF134	0.0142942	0.0103972	0	0.0373404							0.0206048	0.0191957	Lys	Glu	TRUE		2	0	0	1	0	0	0	0	1	0	0	0	0	0	0	0	0	0	0	0	0	0	0	0	0	0	0	0	0	0	0	0	0	0	0	0	0	0	0	0	0	0	0	0	0	0	0	0	0	0	0	0	0	0	0	0	0	0	0	0	0	0	0	0	0	0	40.75	FALSE	FALSE	FALSE	292	0.014
ZNF136p.Arg142His	ZNF136	0.0142942	0.0103972	0	0.0373404							0.0206048	0.0191957	His	Arg	TRUE		2	0	0	1	0	0	0	0	1	0	0	0	0	0	0	0	0	0	0	0	0	0	0	0	0	0	0	0	0	0	0	0	0	0	0	0	0	0	0	0	0	0	0	0	0	0	0	0	0	0	0	0	0	0	0	0	0	0	0	0	0	0	0	0	0	0	40.1	FALSE	FALSE	FALSE	292	0.014
ZNF136p.Glu109Ter	ZNF136	0.0142942	0.0103972	0	0.0373404							0.0206048	0.0191957	Ter	Glu	FALSE		2	0	0	1	0	0	0	0	1	0	0	0	0	0	0	0	0	0	0	0	0	0	0	0	0	0	0	0	0	0	0	0	0	0	0	0	0	0	0	0	0	0	0	0	0	0	0	0	0	0	0	0	0	0	0	0	0	0	0	0	0	0	0	0	0	0	40.58	FALSE	FALSE	FALSE	292	0.014
ZNF138p.Lys195Asn	ZNF138	0.0142942	0.0103972	0	0.0373404							0.0206048	0.0191957	Asn	Lys	FALSE		2	0	0	1	0	0	0	0	1	0	0	0	0	0	0	0	0	0	0	0	0	0	0	0	0	0	0	0	0	0	0	0	0	0	0	0	0	0	0	0	0	0	0	0	0	0	0	0	0	0	0	0	0	0	0	0	0	0	0	0	0	0	0	0	0	0	40.66	FALSE	FALSE	FALSE	292	0.014
ZNF140p.Arg311His	ZNF140	0.0142942	0.0103972	0	0.0373404							0.0206048	0.0191957	His	Arg	TRUE		2	0	0	1	0	0	0	0	1	0	0	0	0	0	0	0	0	0	0	0	0	0	0	0	0	0	0	0	0	0	0	0	0	0	0	0	0	0	0	0	0	0	0	0	0	0	0	0	0	0	0	0	0	0	0	0	0	0	0	0	0	0	0	0	0	0	41.08	FALSE	FALSE	FALSE	292	0.014
ZNF141p.His389Asn	ZNF141	0.0142942	0.0103972	0	0.0373404							0.0206048	0.0191957	Asn	His	FALSE		2	0	0	1	0	0	0	0	1	0	0	0	0	0	0	0	0	0	0	0	0	0	0	0	0	0	0	0	0	0	0	0	0	0	0	0	0	0	0	0	0	0	0	0	0	0	0	0	0	0	0	0	0	0	0	0	0	0	0	0	0	0	0	0	0	0	40.56	FALSE	FALSE	FALSE	292	0.014
ZNF142p.Arg236Cys	ZNF142	0.0142942	0.0103972	0	0.0373767							0.0206048	0.0191957	Cys	Arg	TRUE		2	0	0	1	0	0	0	0	1	0	0	0	0	0	0	0	0	0	0	0	0	0	0	0	0	0	0	0	0	0	0	0	0	0	0	0	0	0	0	0	0	0	0	0	0	0	0	0	0	0	0	0	0	0	0	0	0	0	0	0	0	0	0	0	0	0	39.85	FALSE	FALSE	FALSE	292	0.014
ZNF14p.Phe316Leu	ZNF14	0.0142942	0.0103972	0	0.0373404							0.0206048	0.0191957	Leu	Phe	FALSE		2	0	0	1	0	0	0	0	1	0	0	0	0	0	0	0	0	0	0	0	0	0	0	0	0	0	0	0	0	0	0	0	0	0	0	0	0	0	0	0	0	0	0	0	0	0	0	0	0	0	0	0	0	0	0	0	0	0	0	0	0	0	0	0	0	0	40.42	FALSE	FALSE	FALSE	292	0.014
ZNF154p.Arg433Ile	ZNF154	0.0142942	0.0103972	0	0.0373404							0.0206048	0.0191957	Ile	Arg	FALSE		2	0	0	1	0	0	0	0	1	0	0	0	0	0	0	0	0	0	0	0	0	0	0	0	0	0	0	0	0	0	0	0	0	0	0	0	0	0	0	0	0	0	0	0	0	0	0	0	0	0	0	0	0	0	0	0	0	0	0	0	0	0	0	0	0	0	40.88	FALSE	FALSE	FALSE	292	0.014
ZNF160p.Arg297Cys	ZNF160	0.0142942	0.0103972	0	0.0373404							0.0206048	0.0191957	Cys	Arg	TRUE		2	0	0	1	0	0	0	0	1	0	0	0	0	0	0	0	0	0	0	0	0	0	0	0	0	0	0	0	0	0	0	0	0	0	0	0	0	0	0	0	0	0	0	0	0	0	0	0	0	0	0	0	0	0	0	0	0	0	0	0	0	0	0	0	0	0	40.27	FALSE	FALSE	FALSE	292	0.014
ZNF160p.Arg640Trp	ZNF160	0.0142942	0.0103972	0	0.0373404							0.0206048	0.0191957	Trp	Arg	FALSE		2	0	0	1	0	0	0	0	1	0	0	0	0	0	0	0	0	0	0	0	0	0	0	0	0	0	0	0	0	0	0	0	0	0	0	0	0	0	0	0	0	0	0	0	0	0	0	0	0	0	0	0	0	0	0	0	0	0	0	0	0	0	0	0	0	0	39.88	FALSE	FALSE	FALSE	292	0.014
ZNF160p.Phe17Leu	ZNF160	0.0142942	0.0103972	0	0.0396726							0.0206048	0.0191957	Leu	Phe	FALSE		2	0	0	1	0	0	0	0	1	0	0	0	0	0	0	0	0	0	0	0	0	0	0	0	0	0	0	0	0	0	0	0	0	0	0	0	0	0	0	0	0	0	0	0	0	0	0	0	0	0	0	0	0	0	0	0	0	0	0	0	0	0	0	0	0	0	40.87	FALSE	FALSE	FALSE	292	0.014
ZNF165p.Arg391Trp	ZNF165	0.0142942	0.0103972	0	0.0373404							0.0206048	0.0191957	Trp	Arg	FALSE		2	0	0	1	0	0	0	0	1	0	0	0	0	0	0	0	0	0	0	0	0	0	0	0	0	0	0	0	0	0	0	0	0	0	0	0	0	0	0	0	0	0	0	0	0	0	0	0	0	0	0	0	0	0	0	0	0	0	0	0	0	0	0	0	0	0	40.34	FALSE	FALSE	FALSE	292	0.014
ZNF165p.Cys183Ser	ZNF165	0.0142942	0.0103972	0	0.0373404							0.0206048	0.0191957	Ser	Cys	TRUE		2	0	0	1	0	0	0	0	1	0	0	0	0	0	0	0	0	0	0	0	0	0	0	0	0	0	0	0	0	0	0	0	0	0	0	0	0	0	0	0	0	0	0	0	0	0	0	0	0	0	0	0	0	0	0	0	0	0	0	0	0	0	0	0	0	0	39.91	FALSE	FALSE	FALSE	292	0.014
ZNF16p.Arg161His	ZNF16	0.0142942	0.0103972	0	0.0373404							0.0206048	0.0191957	His	Arg	TRUE		2	0	0	1	0	0	0	0	1	0	0	0	0	0	0	0	0	0	0	0	0	0	0	0	0	0	0	0	0	0	0	0	0	0	0	0	0	0	0	0	0	0	0	0	0	0	0	0	0	0	0	0	0	0	0	0	0	0	0	0	0	0	0	0	0	0	40.5	FALSE	FALSE	FALSE	292	0.014
ZNF16p.Arg257Gln	ZNF16	0.0142942	0.0103972	0	0.0373404							0.0206048	0.0191957	Gln	Arg	FALSE		2	0	0	1	0	0	0	0	1	0	0	0	0	0	0	0	0	0	0	0	0	0	0	0	0	0	0	0	0	0	0	0	0	0	0	0	0	0	0	0	0	0	0	0	0	0	0	0	0	0	0	0	0	0	0	0	0	0	0	0	0	0	0	0	0	0	41.22	FALSE	FALSE	FALSE	292	0.014
ZNF16p.Arg452Gln	ZNF16	0.0142942	0.0103972	0	0.0373404							0.0206048	0.0191957	Gln	Arg	FALSE		2	0	0	1	0	0	0	0	1	0	0	0	0	0	0	0	0	0	0	0	0	0	0	0	0	0	0	0	0	0	0	0	0	0	0	0	0	0	0	0	0	0	0	0	0	0	0	0	0	0	0	0	0	0	0	0	0	0	0	0	0	0	0	0	0	0	40.94	FALSE	FALSE	FALSE	292	0.014
ZNF174p.Arg320His	ZNF174	0.0142942	0.0103972	0	0.0373404							0.0206048	0.0191957	His	Arg	TRUE		2	0	0	1	0	0	0	0	1	0	0	0	0	0	0	0	0	0	0	0	0	0	0	0	0	0	0	0	0	0	0	0	0	0	0	0	0	0	0	0	0	0	0	0	0	0	0	0	0	0	0	0	0	0	0	0	0	0	0	0	0	0	0	0	0	0	41	FALSE	FALSE	FALSE	292	0.014
ZNF175p.Arg439Ile	ZNF175	0.0142942	0.0103972	0	0.0373404							0.0206048	0.0191957	Ile	Arg	FALSE		2	0	0	1	0	0	0	0	1	0	0	0	0	0	0	0	0	0	0	0	0	0	0	0	0	0	0	0	0	0	0	0	0	0	0	0	0	0	0	0	0	0	0	0	0	0	0	0	0	0	0	0	0	0	0	0	0	0	0	0	0	0	0	0	0	0	40	FALSE	FALSE	FALSE	292	0.014
ZNF177p.Arg416Ile	ZNF177	0.0142942	0.0103972	0	0.0373404							0.0206048	0.0191957	Ile	Arg	FALSE		2	0	0	1	0	0	0	0	1	0	0	0	0	0	0	0	0	0	0	0	0	0	0	0	0	0	0	0	0	0	0	0	0	0	0	0	0	0	0	0	0	0	0	0	0	0	0	0	0	0	0	0	0	0	0	0	0	0	0	0	0	0	0	0	0	0	41.36	FALSE	FALSE	FALSE	292	0.014
ZNF177p.Glu365Asp	ZNF177	0.0142942	0.0103972	0	0.0373404							0.0206048	0.0191957	Asp	Glu	FALSE		2	0	0	1	0	0	0	0	1	0	0	0	0	0	0	0	0	0	0	0	0	0	0	0	0	0	0	0	0	0	0	0	0	0	0	0	0	0	0	0	0	0	0	0	0	0	0	0	0	0	0	0	0	0	0	0	0	0	0	0	0	0	0	0	0	0	41.17	FALSE	FALSE	FALSE	292	0.014
ZNF17p.Arg630Ile	ZNF17	0.0142942	0.0103972	0	0.0373404							0.0206048	0.0191957	Ile	Arg	FALSE		2	0	0	1	0	0	0	0	1	0	0	0	0	0	0	0	0	0	0	0	0	0	0	0	0	0	0	0	0	0	0	0	0	0	0	0	0	0	0	0	0	0	0	0	0	0	0	0	0	0	0	0	0	0	0	0	0	0	0	0	0	0	0	0	0	0	40.62	FALSE	FALSE	FALSE	292	0.014
ZNF182p.Arg282Gln	ZNF182	0.0142942	0.0103972	0	0.0373404							0.0206048	0.0191957	Gln	Arg	FALSE		2	0	0	1	0	0	0	0	1	0	0	0	0	0	0	0	0	0	0	0	0	0	0	0	0	0	0	0	0	0	0	0	0	0	0	0	0	0	0	0	0	0	0	0	0	0	0	0	0	0	0	0	0	0	0	0	0	0	0	0	0	0	0	0	0	0	41.11	FALSE	FALSE	FALSE	292	0.014
ZNF182p.Arg422Ile	ZNF182	0.0142942	0.0103972	0	0.0373404							0.0206048	0.0191957	Ile	Arg	FALSE		2	0	0	1	0	0	0	0	1	0	0	0	0	0	0	0	0	0	0	0	0	0	0	0	0	0	0	0	0	0	0	0	0	0	0	0	0	0	0	0	0	0	0	0	0	0	0	0	0	0	0	0	0	0	0	0	0	0	0	0	0	0	0	0	0	0	40.79	FALSE	FALSE	FALSE	292	0.014
ZNF184p.Arg718Ile	ZNF184	0.0142942	0.0103972	0	0.0373404							0.0206048	0.0191957	Ile	Arg	FALSE		2	0	0	1	0	0	0	0	1	0	0	0	0	0	0	0	0	0	0	0	0	0	0	0	0	0	0	0	0	0	0	0	0	0	0	0	0	0	0	0	0	0	0	0	0	0	0	0	0	0	0	0	0	0	0	0	0	0	0	0	0	0	0	0	0	0	41.18	FALSE	FALSE	FALSE	292	0.014
ZNF185p.Ala212Thr	ZNF185	0.0142942	0.0103972	0	0.0373404							0.0206048	0.0191957	Thr	Ala	TRUE		2	0	0	1	0	0	0	0	1	0	0	0	0	0	0	0	0	0	0	0	0	0	0	0	0	0	0	0	0	0	0	0	0	0	0	0	0	0	0	0	0	0	0	0	0	0	0	0	0	0	0	0	0	0	0	0	0	0	0	0	0	0	0	0	0	0	40.56	FALSE	FALSE	FALSE	292	0.014
ZNF19p.Arg237Ile	ZNF19	0.0142942	0.0103972	0	0.0373404							0.0206048	0.0191957	Ile	Arg	FALSE		2	0	0	1	0	0	0	0	1	0	0	0	0	0	0	0	0	0	0	0	0	0	0	0	0	0	0	0	0	0	0	0	0	0	0	0	0	0	0	0	0	0	0	0	0	0	0	0	0	0	0	0	0	0	0	0	0	0	0	0	0	0	0	0	0	0	40.52	FALSE	FALSE	FALSE	292	0.014
ZNF202p.Ala554Val	ZNF202	0.0142942	0.0103972	0	0.0373404							0.0206048	0.0191957	Val	Ala	FALSE		2	0	0	1	0	0	0	0	1	0	0	0	0	0	0	0	0	0	0	0	0	0	0	0	0	0	0	0	0	0	0	0	0	0	0	0	0	0	0	0	0	0	0	0	0	0	0	0	0	0	0	0	0	0	0	0	0	0	0	0	0	0	0	0	0	0	40.24	FALSE	FALSE	FALSE	292	0.014
ZNF202p.Leu12Ile	ZNF202	0.0142942	0.0103972	0	0.0373404							0.0206048	0.0191957	Ile	Leu	FALSE		2	0	0	1	0	0	0	0	1	0	0	0	0	0	0	0	0	0	0	0	0	0	0	0	0	0	0	0	0	0	0	0	0	0	0	0	0	0	0	0	0	0	0	0	0	0	0	0	0	0	0	0	0	0	0	0	0	0	0	0	0	0	0	0	0	0	40.53	FALSE	FALSE	FALSE	292	0.014
ZNF202p.Phe370Cys	ZNF202	0.0142942	0.0103972	0	0.0373404							0.0206048	0.0191957	Cys	Phe	TRUE		2	0	0	1	0	0	0	0	1	0	0	0	0	0	0	0	0	0	0	0	0	0	0	0	0	0	0	0	0	0	0	0	0	0	0	0	0	0	0	0	0	0	0	0	0	0	0	0	0	0	0	0	0	0	0	0	0	0	0	0	0	0	0	0	0	0	40.62	FALSE	FALSE	FALSE	292	0.014
ZNF205p.Ser62Leu	ZNF205	0.0142942	0.0103972	0	0.0396726							0.0206048	0.0191957	Leu	Ser	FALSE		2	0	0	1	0	0	0	0	1	0	0	0	0	0	0	0	0	0	0	0	0	0	0	0	0	0	0	0	0	0	0	0	0	0	0	0	0	0	0	0	0	0	0	0	0	0	0	0	0	0	0	0	0	0	0	0	0	0	0	0	0	0	0	0	0	0	39.77	FALSE	FALSE	FALSE	292	0.014
ZNF20p.Arg526Ile	ZNF20	0.0142942	0.0103972	0	0.0373404							0.0206048	0.0191957	Ile	Arg	FALSE		2	0	0	1	0	0	0	0	1	0	0	0	0	0	0	0	0	0	0	0	0	0	0	0	0	0	0	0	0	0	0	0	0	0	0	0	0	0	0	0	0	0	0	0	0	0	0	0	0	0	0	0	0	0	0	0	0	0	0	0	0	0	0	0	0	0	40.53	FALSE	FALSE	FALSE	292	0.014
ZNF214p.Arg350Ile	ZNF214	0.0142942	0.0103972	0	0.0373404							0.0206048	0.0191957	Ile	Arg	FALSE		2	0	0	1	0	0	0	0	1	0	0	0	0	0	0	0	0	0	0	0	0	0	0	0	0	0	0	0	0	0	0	0	0	0	0	0	0	0	0	0	0	0	0	0	0	0	0	0	0	0	0	0	0	0	0	0	0	0	0	0	0	0	0	0	0	0	40.04	FALSE	FALSE	FALSE	292	0.014
ZNF215p.Arg156Gln	ZNF215	0.0142942	0.0103972	0	0.0373404							0.0206048	0.0191957	Gln	Arg	FALSE		2	0	0	1	0	0	0	0	1	0	0	0	0	0	0	0	0	0	0	0	0	0	0	0	0	0	0	0	0	0	0	0	0	0	0	0	0	0	0	0	0	0	0	0	0	0	0	0	0	0	0	0	0	0	0	0	0	0	0	0	0	0	0	0	0	0	40.36	FALSE	FALSE	FALSE	292	0.014
ZNF215p.Glu89Ter	ZNF215	0.0142942	0.0103972	0	0.0373404							0.0206048	0.0191957	Ter	Glu	FALSE		2	0	0	1	0	0	0	0	1	0	0	0	0	0	0	0	0	0	0	0	0	0	0	0	0	0	0	0	0	0	0	0	0	0	0	0	0	0	0	0	0	0	0	0	0	0	0	0	0	0	0	0	0	0	0	0	0	0	0	0	0	0	0	0	0	0	41.18	FALSE	FALSE	FALSE	292	0.014
ZNF221p.Arg302Ile	ZNF221	0.0142942	0.0103972	0	0.0373404							0.0206048	0.0191957	Ile	Arg	FALSE		2	0	0	1	0	0	0	0	1	0	0	0	0	0	0	0	0	0	0	0	0	0	0	0	0	0	0	0	0	0	0	0	0	0	0	0	0	0	0	0	0	0	0	0	0	0	0	0	0	0	0	0	0	0	0	0	0	0	0	0	0	0	0	0	0	0	40.03	FALSE	FALSE	FALSE	292	0.014
ZNF222p.Glu322Asp	ZNF222	0.0142942	0.0103972	0	0.0373404							0.0206048	0.0191957	Asp	Glu	FALSE		2	0	0	1	0	0	0	0	1	0	0	0	0	0	0	0	0	0	0	0	0	0	0	0	0	0	0	0	0	0	0	0	0	0	0	0	0	0	0	0	0	0	0	0	0	0	0	0	0	0	0	0	0	0	0	0	0	0	0	0	0	0	0	0	0	0	40.44	FALSE	FALSE	FALSE	292	0.014
ZNF224p.Arg357Ter	ZNF224	0.0142942	0.0103972	0	0.0373404							0.0206048	0.0191957	Ter	Arg	FALSE		2	0	0	1	0	0	0	0	1	0	0	0	0	0	0	0	0	0	0	0	0	0	0	0	0	0	0	0	0	0	0	0	0	0	0	0	0	0	0	0	0	0	0	0	0	0	0	0	0	0	0	0	0	0	0	0	0	0	0	0	0	0	0	0	0	0	41.1	FALSE	FALSE	FALSE	292	0.014
ZNF224p.Lys183Asn	ZNF224	0.0142942	0.0103972	0	0.0373404							0.0206048	0.0191957	Asn	Lys	FALSE		2	0	0	1	0	0	0	0	1	0	0	0	0	0	0	0	0	0	0	0	0	0	0	0	0	0	0	0	0	0	0	0	0	0	0	0	0	0	0	0	0	0	0	0	0	0	0	0	0	0	0	0	0	0	0	0	0	0	0	0	0	0	0	0	0	0	41.3	FALSE	FALSE	FALSE	292	0.014
ZNF225p.Arg224Ile	ZNF225	0.0142942	0.0103972	0	0.0373404							0.0206048	0.0191957	Ile	Arg	FALSE		2	0	0	1	0	0	0	0	1	0	0	0	0	0	0	0	0	0	0	0	0	0	0	0	0	0	0	0	0	0	0	0	0	0	0	0	0	0	0	0	0	0	0	0	0	0	0	0	0	0	0	0	0	0	0	0	0	0	0	0	0	0	0	0	0	0	40.81	FALSE	FALSE	FALSE	292	0.014
ZNF226p.Arg738Gln	ZNF226	0.0142942	0.0103972	0	0.0373404							0.0206048	0.0191957	Gln	Arg	FALSE		2	0	0	1	0	0	0	0	1	0	0	0	0	0	0	0	0	0	0	0	0	0	0	0	0	0	0	0	0	0	0	0	0	0	0	0	0	0	0	0	0	0	0	0	0	0	0	0	0	0	0	0	0	0	0	0	0	0	0	0	0	0	0	0	0	0	41.08	FALSE	FALSE	FALSE	292	0.014
ZNF22p.Arg131Ile	ZNF22	0.0142942	0.0103972	0	0.0373404							0.0206048	0.0191957	Ile	Arg	FALSE		2	0	0	1	0	0	0	0	1	0	0	0	0	0	0	0	0	0	0	0	0	0	0	0	0	0	0	0	0	0	0	0	0	0	0	0	0	0	0	0	0	0	0	0	0	0	0	0	0	0	0	0	0	0	0	0	0	0	0	0	0	0	0	0	0	0	41.02	FALSE	FALSE	FALSE	292	0.014
ZNF22p.Arg38Gln	ZNF22	0.0142942	0.0103972	0	0.0373404							0.0206048	0.0191957	Gln	Arg	FALSE		2	0	0	1	0	0	0	0	1	0	0	0	0	0	0	0	0	0	0	0	0	0	0	0	0	0	0	0	0	0	0	0	0	0	0	0	0	0	0	0	0	0	0	0	0	0	0	0	0	0	0	0	0	0	0	0	0	0	0	0	0	0	0	0	0	0	40.7	FALSE	FALSE	FALSE	292	0.014
ZNF230p.Glu61Ter	ZNF230	0.0142942	0.0103972	0	0.0373404							0.0206048	0.0191957	Ter	Glu	FALSE		2	0	0	1	0	0	0	0	1	0	0	0	0	0	0	0	0	0	0	0	0	0	0	0	0	0	0	0	0	0	0	0	0	0	0	0	0	0	0	0	0	0	0	0	0	0	0	0	0	0	0	0	0	0	0	0	0	0	0	0	0	0	0	0	0	0	40.63	FALSE	FALSE	FALSE	292	0.014
ZNF233p.Arg472Ile	ZNF233	0.0142942	0.0103972	0	0.0373404							0.0206048	0.0191957	Ile	Arg	FALSE		2	0	0	1	0	0	0	0	1	0	0	0	0	0	0	0	0	0	0	0	0	0	0	0	0	0	0	0	0	0	0	0	0	0	0	0	0	0	0	0	0	0	0	0	0	0	0	0	0	0	0	0	0	0	0	0	0	0	0	0	0	0	0	0	0	0	40.6	FALSE	FALSE	FALSE	292	0.014
ZNF233p.Phe112Cys	ZNF233	0.0142942	0.0103972	0	0.0373404							0.0206048	0.0191957	Cys	Phe	TRUE		2	0	0	1	0	0	0	0	1	0	0	0	0	0	0	0	0	0	0	0	0	0	0	0	0	0	0	0	0	0	0	0	0	0	0	0	0	0	0	0	0	0	0	0	0	0	0	0	0	0	0	0	0	0	0	0	0	0	0	0	0	0	0	0	0	0	40.66	FALSE	FALSE	FALSE	292	0.014
ZNF233p.Ser549Leu	ZNF233	0.0142942	0.0103972	0	0.0373404							0.0206048	0.0191957	Leu	Ser	FALSE		2	0	0	1	0	0	0	0	1	0	0	0	0	0	0	0	0	0	0	0	0	0	0	0	0	0	0	0	0	0	0	0	0	0	0	0	0	0	0	0	0	0	0	0	0	0	0	0	0	0	0	0	0	0	0	0	0	0	0	0	0	0	0	0	0	0	40.86	FALSE	FALSE	FALSE	292	0.014
ZNF234p.Arg470Gln	ZNF234	0.0142942	0.0103972	0	0.0373404							0.0206048	0.0191957	Gln	Arg	FALSE		2	0	0	1	0	0	0	0	1	0	0	0	0	0	0	0	0	0	0	0	0	0	0	0	0	0	0	0	0	0	0	0	0	0	0	0	0	0	0	0	0	0	0	0	0	0	0	0	0	0	0	0	0	0	0	0	0	0	0	0	0	0	0	0	0	0	40.15	FALSE	FALSE	FALSE	292	0.014
ZNF234p.Arg532Ile	ZNF234	0.0142942	0.0103972	0	0.0373404							0.0206048	0.0191957	Ile	Arg	FALSE		2	0	0	1	0	0	0	0	1	0	0	0	0	0	0	0	0	0	0	0	0	0	0	0	0	0	0	0	0	0	0	0	0	0	0	0	0	0	0	0	0	0	0	0	0	0	0	0	0	0	0	0	0	0	0	0	0	0	0	0	0	0	0	0	0	0	40.67	FALSE	FALSE	FALSE	292	0.014
ZNF235p.Arg254His	ZNF235	0.0142942	0.0103972	0	0.0373404							0.0206048	0.0191957	His	Arg	TRUE		2	0	0	1	0	0	0	0	1	0	0	0	0	0	0	0	0	0	0	0	0	0	0	0	0	0	0	0	0	0	0	0	0	0	0	0	0	0	0	0	0	0	0	0	0	0	0	0	0	0	0	0	0	0	0	0	0	0	0	0	0	0	0	0	0	0	39.75	FALSE	FALSE	FALSE	292	0.014
ZNF236p.Arg1148His	ZNF236	0.0142942	0.0103972	0	0.0373404							0.0206048	0.0191957	His	Arg	TRUE		2	0	0	1	0	0	0	0	1	0	0	0	0	0	0	0	0	0	0	0	0	0	0	0	0	0	0	0	0	0	0	0	0	0	0	0	0	0	0	0	0	0	0	0	0	0	0	0	0	0	0	0	0	0	0	0	0	0	0	0	0	0	0	0	0	0	41.23	FALSE	FALSE	FALSE	292	0.014
ZNF236p.Arg502His	ZNF236	0.0142942	0.0103972	0	0.0373404							0.0206048	0.0191957	His	Arg	TRUE		2	0	0	1	0	0	0	0	1	0	0	0	0	0	0	0	0	0	0	0	0	0	0	0	0	0	0	0	0	0	0	0	0	0	0	0	0	0	0	0	0	0	0	0	0	0	0	0	0	0	0	0	0	0	0	0	0	0	0	0	0	0	0	0	0	0	39.91	FALSE	FALSE	FALSE	292	0.014
ZNF23p.Arg436Gln	ZNF23	0.0142942	0.0103972	0	0.0373404							0.0206048	0.0191957	Gln	Arg	FALSE		2	0	0	1	0	0	0	0	1	0	0	0	0	0	0	0	0	0	0	0	0	0	0	0	0	0	0	0	0	0	0	0	0	0	0	0	0	0	0	0	0	0	0	0	0	0	0	0	0	0	0	0	0	0	0	0	0	0	0	0	0	0	0	0	0	0	39.86	FALSE	FALSE	FALSE	292	0.014
ZNF250p.Val433Ile	ZNF250	0.0142942	0.0103972	0	0.0373404							0.0206048	0.0191957	Ile	Val	FALSE		2	0	0	1	0	0	0	0	1	0	0	0	0	0	0	0	0	0	0	0	0	0	0	0	0	0	0	0	0	0	0	0	0	0	0	0	0	0	0	0	0	0	0	0	0	0	0	0	0	0	0	0	0	0	0	0	0	0	0	0	0	0	0	0	0	0	40.15	FALSE	FALSE	FALSE	292	0.014
ZNF253p.Gly336Ter	ZNF253	0.0142942	0.0103972	0	0.0373404							0.0206048	0.0191957	Ter	Gly	FALSE		2	0	0	1	0	0	0	0	1	0	0	0	0	0	0	0	0	0	0	0	0	0	0	0	0	0	0	0	0	0	0	0	0	0	0	0	0	0	0	0	0	0	0	0	0	0	0	0	0	0	0	0	0	0	0	0	0	0	0	0	0	0	0	0	0	0	40.64	FALSE	FALSE	FALSE	292	0.014
ZNF254p.Arg454Ile	ZNF254	0.0142942	0.0103972	0	0.0373404							0.0206048	0.0191957	Ile	Arg	FALSE		2	0	0	1	0	0	0	0	1	0	0	0	0	0	0	0	0	0	0	0	0	0	0	0	0	0	0	0	0	0	0	0	0	0	0	0	0	0	0	0	0	0	0	0	0	0	0	0	0	0	0	0	0	0	0	0	0	0	0	0	0	0	0	0	0	0	40.32	FALSE	FALSE	FALSE	292	0.014
ZNF254p.Arg566Ile	ZNF254	0.0142942	0.0103972	0	0.0373404							0.0206048	0.0191957	Ile	Arg	FALSE		2	0	0	1	0	0	0	0	1	0	0	0	0	0	0	0	0	0	0	0	0	0	0	0	0	0	0	0	0	0	0	0	0	0	0	0	0	0	0	0	0	0	0	0	0	0	0	0	0	0	0	0	0	0	0	0	0	0	0	0	0	0	0	0	0	0	40.13	FALSE	FALSE	FALSE	292	0.014
ZNF257p.Arg355Gln	ZNF257	0.0142942	0.0103972	0	0.0373404							0.0206048	0.0191957	Gln	Arg	FALSE		2	0	0	1	0	0	0	0	1	0	0	0	0	0	0	0	0	0	0	0	0	0	0	0	0	0	0	0	0	0	0	0	0	0	0	0	0	0	0	0	0	0	0	0	0	0	0	0	0	0	0	0	0	0	0	0	0	0	0	0	0	0	0	0	0	0	39.37	FALSE	FALSE	FALSE	292	0.014
ZNF257p.Arg448Gln	ZNF257	0.0142942	0.0103972	0	0.0373404							0.0206048	0.0191957	Gln	Arg	FALSE		2	0	0	1	0	0	0	0	1	0	0	0	0	0	0	0	0	0	0	0	0	0	0	0	0	0	0	0	0	0	0	0	0	0	0	0	0	0	0	0	0	0	0	0	0	0	0	0	0	0	0	0	0	0	0	0	0	0	0	0	0	0	0	0	0	0	39.68	FALSE	FALSE	FALSE	292	0.014
ZNF257p.Lys170Asn	ZNF257	0.0142942	0.0103972	0	0.0373404							0.0206048	0.0191957	Asn	Lys	FALSE		2	0	0	1	0	0	0	0	1	0	0	0	0	0	0	0	0	0	0	0	0	0	0	0	0	0	0	0	0	0	0	0	0	0	0	0	0	0	0	0	0	0	0	0	0	0	0	0	0	0	0	0	0	0	0	0	0	0	0	0	0	0	0	0	0	0	41.01	FALSE	FALSE	FALSE	292	0.014
ZNF263p.Arg404Ile	ZNF263	0.0142942	0.0103972	0	0.0373404							0.0206048	0.0191957	Ile	Arg	FALSE		2	0	0	1	0	0	0	0	1	0	0	0	0	0	0	0	0	0	0	0	0	0	0	0	0	0	0	0	0	0	0	0	0	0	0	0	0	0	0	0	0	0	0	0	0	0	0	0	0	0	0	0	0	0	0	0	0	0	0	0	0	0	0	0	0	0	40.71	FALSE	FALSE	FALSE	292	0.014
ZNF264p.Glu587Ter	ZNF264	0.0142942	0.0103972	0	0.0373404							0.0206048	0.0191957	Ter	Glu	FALSE		2	0	0	1	0	0	0	0	1	0	0	0	0	0	0	0	0	0	0	0	0	0	0	0	0	0	0	0	0	0	0	0	0	0	0	0	0	0	0	0	0	0	0	0	0	0	0	0	0	0	0	0	0	0	0	0	0	0	0	0	0	0	0	0	0	0	40.61	FALSE	FALSE	FALSE	292	0.014
ZNF268p.Arg567Gln	ZNF268	0.0142942	0.0103972	0	0.0373404							0.0206048	0.0191957	Gln	Arg	FALSE		2	0	0	1	0	0	0	0	1	0	0	0	0	0	0	0	0	0	0	0	0	0	0	0	0	0	0	0	0	0	0	0	0	0	0	0	0	0	0	0	0	0	0	0	0	0	0	0	0	0	0	0	0	0	0	0	0	0	0	0	0	0	0	0	0	0	41.54	FALSE	FALSE	FALSE	292	0.014
ZNF274p.Arg161Cys	ZNF274	0.0142942	0.0103972	0	0.0373404							0.0206048	0.0191957	Cys	Arg	TRUE		2	0	0	1	0	0	0	0	1	0	0	0	0	0	0	0	0	0	0	0	0	0	0	0	0	0	0	0	0	0	0	0	0	0	0	0	0	0	0	0	0	0	0	0	0	0	0	0	0	0	0	0	0	0	0	0	0	0	0	0	0	0	0	0	0	0	40.37	FALSE	FALSE	FALSE	292	0.014
ZNF275p.Gly279Arg	ZNF275	0.0142942	0.0103972	0	0.0373404							0.0206048	0.0191957	Arg	Gly	TRUE		2	0	0	1	0	0	0	0	1	0	0	0	0	0	0	0	0	0	0	0	0	0	0	0	0	0	0	0	0	0	0	0	0	0	0	0	0	0	0	0	0	0	0	0	0	0	0	0	0	0	0	0	0	0	0	0	0	0	0	0	0	0	0	0	0	0	41	FALSE	FALSE	FALSE	292	0.014
ZNF280Bp.Glu179Lys	ZNF280B	0.0142942	0.0103972	0	0.0373404							0.0206048	0.0191957	Lys	Glu	TRUE		2	0	0	1	0	0	0	0	1	0	0	0	0	0	0	0	0	0	0	0	0	0	0	0	0	0	0	0	0	0	0	0	0	0	0	0	0	0	0	0	0	0	0	0	0	0	0	0	0	0	0	0	0	0	0	0	0	0	0	0	0	0	0	0	0	0	40.54	FALSE	FALSE	FALSE	292	0.014
ZNF280Cp.Arg583Cys	ZNF280C	0.0142942	0.0103972	0	0.0373404							0.0206048	0.0191957	Cys	Arg	TRUE		2	0	0	1	0	0	0	0	1	0	0	0	0	0	0	0	0	0	0	0	0	0	0	0	0	0	0	0	0	0	0	0	0	0	0	0	0	0	0	0	0	0	0	0	0	0	0	0	0	0	0	0	0	0	0	0	0	0	0	0	0	0	0	0	0	0	40.69	FALSE	FALSE	FALSE	292	0.014
ZNF280Dp.Asp635Tyr	ZNF280D	0.0142942	0.0103972	0	0.0373404							0.0206048	0.0191957	Tyr	Asp	TRUE		2	0	0	1	0	0	0	0	1	0	0	0	0	0	0	0	0	0	0	0	0	0	0	0	0	0	0	0	0	0	0	0	0	0	0	0	0	0	0	0	0	0	0	0	0	0	0	0	0	0	0	0	0	0	0	0	0	0	0	0	0	0	0	0	0	0	40.67	FALSE	FALSE	FALSE	292	0.014
ZNF281p.Gly421Ser	ZNF281	0.0142942	0.0103972	0	0.0373404							0.0206048	0.0191957	Ser	Gly	TRUE		2	0	0	1	0	0	0	0	1	0	0	0	0	0	0	0	0	0	0	0	0	0	0	0	0	0	0	0	0	0	0	0	0	0	0	0	0	0	0	0	0	0	0	0	0	0	0	0	0	0	0	0	0	0	0	0	0	0	0	0	0	0	0	0	0	0	40.26	FALSE	FALSE	FALSE	292	0.014
ZNF281p.Gly689Ser	ZNF281	0.0142942	0.0103972	0	0.0373404							0.0206048	0.0191957	Ser	Gly	TRUE		2	0	0	1	0	0	0	0	1	0	0	0	0	0	0	0	0	0	0	0	0	0	0	0	0	0	0	0	0	0	0	0	0	0	0	0	0	0	0	0	0	0	0	0	0	0	0	0	0	0	0	0	0	0	0	0	0	0	0	0	0	0	0	0	0	0	40.4	FALSE	FALSE	FALSE	292	0.014
ZNF281p.Val444Met	ZNF281	0.0142942	0.0103972	0	0.0373404							0.0206048	0.0191957	Met	Val	FALSE		2	0	0	1	0	0	0	0	1	0	0	0	0	0	0	0	0	0	0	0	0	0	0	0	0	0	0	0	0	0	0	0	0	0	0	0	0	0	0	0	0	0	0	0	0	0	0	0	0	0	0	0	0	0	0	0	0	0	0	0	0	0	0	0	0	0	40.57	FALSE	FALSE	FALSE	292	0.014
ZNF284p.Ala14Val	ZNF284	0.0142942	0.0103972	0	0.0396726							0.0206048	0.0191957	Val	Ala	FALSE		2	0	0	1	0	0	0	0	1	0	0	0	0	0	0	0	0	0	0	0	0	0	0	0	0	0	0	0	0	0	0	0	0	0	0	0	0	0	0	0	0	0	0	0	0	0	0	0	0	0	0	0	0	0	0	0	0	0	0	0	0	0	0	0	0	0	39.91	FALSE	FALSE	FALSE	292	0.014
ZNF284p.Glu312Asp	ZNF284	0.0142942	0.0103972	0	0.0373404							0.0206048	0.0191957	Asp	Glu	FALSE		2	0	0	1	0	0	0	0	1	0	0	0	0	0	0	0	0	0	0	0	0	0	0	0	0	0	0	0	0	0	0	0	0	0	0	0	0	0	0	0	0	0	0	0	0	0	0	0	0	0	0	0	0	0	0	0	0	0	0	0	0	0	0	0	0	0	40.77	FALSE	FALSE	FALSE	292	0.014
ZNF286Ap.Arg260Gln	ZNF286A	0.0142942	0.0103972	0	0.0373404							0.0206048	0.0191957	Gln	Arg	FALSE		2	0	0	1	0	0	0	0	1	0	0	0	0	0	0	0	0	0	0	0	0	0	0	0	0	0	0	0	0	0	0	0	0	0	0	0	0	0	0	0	0	0	0	0	0	0	0	0	0	0	0	0	0	0	0	0	0	0	0	0	0	0	0	0	0	0	41.01	FALSE	FALSE	FALSE	292	0.014
ZNF286Ap.Glu379Asp	ZNF286A	0.0142942	0.0103972	0	0.0373404							0.0206048	0.0191957	Asp	Glu	FALSE		2	0	0	1	0	0	0	0	1	0	0	0	0	0	0	0	0	0	0	0	0	0	0	0	0	0	0	0	0	0	0	0	0	0	0	0	0	0	0	0	0	0	0	0	0	0	0	0	0	0	0	0	0	0	0	0	0	0	0	0	0	0	0	0	0	0	40.81	FALSE	FALSE	FALSE	292	0.014
ZNF286Bp.Arg292Ile	ZNF286B	0.0142942	0.0103972	0	0.0373404							0.0206048	0.0191957	Ile	Arg	FALSE		2	0	0	1	0	0	0	0	1	0	0	0	0	0	0	0	0	0	0	0	0	0	0	0	0	0	0	0	0	0	0	0	0	0	0	0	0	0	0	0	0	0	0	0	0	0	0	0	0	0	0	0	0	0	0	0	0	0	0	0	0	0	0	0	0	0	41.15	FALSE	FALSE	FALSE	292	0.014
ZNF286Bp.Arg375Ile	ZNF286B	0.0142942	0.0103972	0	0.0373404							0.0206048	0.0191957	Ile	Arg	FALSE		2	0	0	1	0	0	0	0	1	0	0	0	0	0	0	0	0	0	0	0	0	0	0	0	0	0	0	0	0	0	0	0	0	0	0	0	0	0	0	0	0	0	0	0	0	0	0	0	0	0	0	0	0	0	0	0	0	0	0	0	0	0	0	0	0	0	41.18	FALSE	FALSE	FALSE	292	0.014
ZNF28p.Arg394His	ZNF28	0.0142942	0.0103972	0	0.0373404							0.0206048	0.0191957	His	Arg	TRUE		2	0	0	1	0	0	0	0	1	0	0	0	0	0	0	0	0	0	0	0	0	0	0	0	0	0	0	0	0	0	0	0	0	0	0	0	0	0	0	0	0	0	0	0	0	0	0	0	0	0	0	0	0	0	0	0	0	0	0	0	0	0	0	0	0	0	40.38	FALSE	FALSE	FALSE	292	0.014
ZNF28p.Arg711Ile	ZNF28	0.0142942	0.0103972	0	0.0373404							0.0206048	0.0191957	Ile	Arg	FALSE		2	0	0	1	0	0	0	0	1	0	0	0	0	0	0	0	0	0	0	0	0	0	0	0	0	0	0	0	0	0	0	0	0	0	0	0	0	0	0	0	0	0	0	0	0	0	0	0	0	0	0	0	0	0	0	0	0	0	0	0	0	0	0	0	0	0	40.85	FALSE	FALSE	FALSE	292	0.014
ZNF292p.Arg533Trp	ZNF292	0.0142942	0.0103972	0	0.0373404							0.0206048	0.0191957	Trp	Arg	FALSE		2	0	0	1	0	0	0	0	1	0	0	0	0	0	0	0	0	0	0	0	0	0	0	0	0	0	0	0	0	0	0	0	0	0	0	0	0	0	0	0	0	0	0	0	0	0	0	0	0	0	0	0	0	0	0	0	0	0	0	0	0	0	0	0	0	0	40.96	FALSE	FALSE	FALSE	292	0.014
ZNF292p.Glu1507Lys	ZNF292	0.0142942	0.0103972	0	0.0373404							0.0206048	0.0191957	Lys	Glu	TRUE		2	0	0	1	0	0	0	0	1	0	0	0	0	0	0	0	0	0	0	0	0	0	0	0	0	0	0	0	0	0	0	0	0	0	0	0	0	0	0	0	0	0	0	0	0	0	0	0	0	0	0	0	0	0	0	0	0	0	0	0	0	0	0	0	0	0	41.58	FALSE	FALSE	FALSE	292	0.014
ZNF292p.Thr972Met	ZNF292	0.0142942	0.0103972	0	0.0373404							0.0206048	0.0191957	Met	Thr	FALSE		2	0	0	1	0	0	0	0	1	0	0	0	0	0	0	0	0	0	0	0	0	0	0	0	0	0	0	0	0	0	0	0	0	0	0	0	0	0	0	0	0	0	0	0	0	0	0	0	0	0	0	0	0	0	0	0	0	0	0	0	0	0	0	0	0	0	40.86	FALSE	FALSE	FALSE	292	0.014
ZNF2p.Arg390Cys	ZNF2	0.0142942	0.0103972	0	0.0373404							0.0206048	0.0191957	Cys	Arg	TRUE		2	0	0	1	0	0	0	0	1	0	0	0	0	0	0	0	0	0	0	0	0	0	0	0	0	0	0	0	0	0	0	0	0	0	0	0	0	0	0	0	0	0	0	0	0	0	0	0	0	0	0	0	0	0	0	0	0	0	0	0	0	0	0	0	0	0	41.45	FALSE	FALSE	FALSE	292	0.014
ZNF302p.Arg76Gly	ZNF302	0.0142942	0.0103972	0	0.0373404							0.0206048	0.0191957	Gly	Arg	FALSE		2	0	0	1	0	0	0	0	1	0	0	0	0	0	0	0	0	0	0	0	0	0	0	0	0	0	0	0	0	0	0	0	0	0	0	0	0	0	0	0	0	0	0	0	0	0	0	0	0	0	0	0	0	0	0	0	0	0	0	0	0	0	0	0	0	0	40.51	FALSE	FALSE	FALSE	292	0.014
ZNF304p.Arg305Ile	ZNF304	0.0142942	0.0103972	0	0.0373404							0.0206048	0.0191957	Ile	Arg	FALSE		2	0	0	1	0	0	0	0	1	0	0	0	0	0	0	0	0	0	0	0	0	0	0	0	0	0	0	0	0	0	0	0	0	0	0	0	0	0	0	0	0	0	0	0	0	0	0	0	0	0	0	0	0	0	0	0	0	0	0	0	0	0	0	0	0	0	41.04	FALSE	FALSE	FALSE	292	0.014
ZNF304p.Arg318His	ZNF304	0.0142942	0.0103972	0	0.0373404							0.0206048	0.0191957	His	Arg	TRUE		2	0	0	1	0	0	0	0	1	0	0	0	0	0	0	0	0	0	0	0	0	0	0	0	0	0	0	0	0	0	0	0	0	0	0	0	0	0	0	0	0	0	0	0	0	0	0	0	0	0	0	0	0	0	0	0	0	0	0	0	0	0	0	0	0	0	40.17	FALSE	FALSE	FALSE	292	0.014
ZNF311p.Glu332Lys	ZNF311	0.0142942	0.0103972	0	0.0373404							0.0206048	0.0191957	Lys	Glu	TRUE		2	0	0	1	0	0	0	0	1	0	0	0	0	0	0	0	0	0	0	0	0	0	0	0	0	0	0	0	0	0	0	0	0	0	0	0	0	0	0	0	0	0	0	0	0	0	0	0	0	0	0	0	0	0	0	0	0	0	0	0	0	0	0	0	0	0	40	FALSE	FALSE	FALSE	292	0.014
ZNF318p.Arg928His	ZNF318	0.0142942	0.0103972	0	0.0373404							0.0206048	0.0191957	His	Arg	TRUE		2	0	0	1	0	0	0	0	1	0	0	0	0	0	0	0	0	0	0	0	0	0	0	0	0	0	0	0	0	0	0	0	0	0	0	0	0	0	0	0	0	0	0	0	0	0	0	0	0	0	0	0	0	0	0	0	0	0	0	0	0	0	0	0	0	0	41.47	FALSE	FALSE	FALSE	292	0.014
ZNF318p.Gly981Arg	ZNF318	0.0142942	0.0103972	0	0.0373404							0.0206048	0.0191957	Arg	Gly	TRUE		2	0	0	1	0	0	0	0	1	0	0	0	0	0	0	0	0	0	0	0	0	0	0	0	0	0	0	0	0	0	0	0	0	0	0	0	0	0	0	0	0	0	0	0	0	0	0	0	0	0	0	0	0	0	0	0	0	0	0	0	0	0	0	0	0	0	41.15	FALSE	FALSE	FALSE	292	0.014
ZNF318p.Leu1400Ile	ZNF318	0.0142942	0.0103972	0	0.0396726							0.0206048	0.0191957	Ile	Leu	FALSE		2	0	0	1	0	0	0	0	1	0	0	0	0	0	0	0	0	0	0	0	0	0	0	0	0	0	0	0	0	0	0	0	0	0	0	0	0	0	0	0	0	0	0	0	0	0	0	0	0	0	0	0	0	0	0	0	0	0	0	0	0	0	0	0	0	0	40.09	FALSE	FALSE	FALSE	292	0.014
ZNF321Pp.Ala78Val	ZNF321P	0.0142942	0.0103972	0	0.0373404							0.0206048	0.0191957	Val	Ala	FALSE		2	0	0	1	0	0	0	0	1	0	0	0	0	0	0	0	0	0	0	0	0	0	0	0	0	0	0	0	0	0	0	0	0	0	0	0	0	0	0	0	0	0	0	0	0	0	0	0	0	0	0	0	0	0	0	0	0	0	0	0	0	0	0	0	0	0	40.82	FALSE	FALSE	FALSE	292	0.014
ZNF321Pp.Arg195Ile	ZNF321P	0.0142942	0.0103972	0	0.0373404							0.0206048	0.0191957	Ile	Arg	FALSE		2	0	0	1	0	0	0	0	1	0	0	0	0	0	0	0	0	0	0	0	0	0	0	0	0	0	0	0	0	0	0	0	0	0	0	0	0	0	0	0	0	0	0	0	0	0	0	0	0	0	0	0	0	0	0	0	0	0	0	0	0	0	0	0	0	0	40.61	FALSE	FALSE	FALSE	292	0.014
ZNF322p.Ala395Val	ZNF322	0.0142942	0.0103972	0	0.0373404							0.0206048	0.0191957	Val	Ala	FALSE		2	0	0	1	0	0	0	0	1	0	0	0	0	0	0	0	0	0	0	0	0	0	0	0	0	0	0	0	0	0	0	0	0	0	0	0	0	0	0	0	0	0	0	0	0	0	0	0	0	0	0	0	0	0	0	0	0	0	0	0	0	0	0	0	0	0	39.98	FALSE	FALSE	FALSE	292	0.014
ZNF324Bp.Arg527Trp	ZNF324B	0.0142942	0.0103972	0	0.0373404							0.0206048	0.0191957	Trp	Arg	FALSE		2	0	0	1	0	0	0	0	1	0	0	0	0	0	0	0	0	0	0	0	0	0	0	0	0	0	0	0	0	0	0	0	0	0	0	0	0	0	0	0	0	0	0	0	0	0	0	0	0	0	0	0	0	0	0	0	0	0	0	0	0	0	0	0	0	0	40.5	FALSE	FALSE	FALSE	292	0.014
ZNF324Bp.Arg530Cys	ZNF324B	0.0142942	0.0103972	0	0.0373404							0.0206048	0.0191957	Cys	Arg	TRUE		2	0	0	1	0	0	0	0	1	0	0	0	0	0	0	0	0	0	0	0	0	0	0	0	0	0	0	0	0	0	0	0	0	0	0	0	0	0	0	0	0	0	0	0	0	0	0	0	0	0	0	0	0	0	0	0	0	0	0	0	0	0	0	0	0	0	40.67	FALSE	FALSE	FALSE	292	0.014
ZNF324p.Ala314Val	ZNF324	0.0142942	0.0103972	0	0.0373404							0.0206048	0.0191957	Val	Ala	FALSE		2	0	0	1	0	0	0	0	1	0	0	0	0	0	0	0	0	0	0	0	0	0	0	0	0	0	0	0	0	0	0	0	0	0	0	0	0	0	0	0	0	0	0	0	0	0	0	0	0	0	0	0	0	0	0	0	0	0	0	0	0	0	0	0	0	0	40.9	FALSE	FALSE	FALSE	292	0.014
ZNF326p.Glu99Lys	ZNF326	0.0142942	0.0103972	0	0.0373404							0.0206048	0.0191957	Lys	Glu	TRUE		2	0	0	1	0	0	0	0	1	0	0	0	0	0	0	0	0	0	0	0	0	0	0	0	0	0	0	0	0	0	0	0	0	0	0	0	0	0	0	0	0	0	0	0	0	0	0	0	0	0	0	0	0	0	0	0	0	0	0	0	0	0	0	0	0	0	40.62	FALSE	FALSE	FALSE	292	0.014
ZNF326p.Gly104Arg	ZNF326	0.0142942	0.0103972	0	0.0373404							0.0206048	0.0191957	Arg	Gly	TRUE		2	0	0	1	0	0	0	0	1	0	0	0	0	0	0	0	0	0	0	0	0	0	0	0	0	0	0	0	0	0	0	0	0	0	0	0	0	0	0	0	0	0	0	0	0	0	0	0	0	0	0	0	0	0	0	0	0	0	0	0	0	0	0	0	0	0	40.28	FALSE	FALSE	FALSE	292	0.014
ZNF329p.Gly227Arg	ZNF329	0.0142942	0.0103972	0	0.0373404							0.0206048	0.0191957	Arg	Gly	TRUE		2	0	0	1	0	0	0	0	1	0	0	0	0	0	0	0	0	0	0	0	0	0	0	0	0	0	0	0	0	0	0	0	0	0	0	0	0	0	0	0	0	0	0	0	0	0	0	0	0	0	0	0	0	0	0	0	0	0	0	0	0	0	0	0	0	0	40.3	FALSE	FALSE	FALSE	292	0.014
ZNF333p.Glu357Lys	ZNF333	0.0142942	0.0103972	0	0.0373404							0.0206048	0.0191957	Lys	Glu	TRUE		2	0	0	1	0	0	0	0	1	0	0	0	0	0	0	0	0	0	0	0	0	0	0	0	0	0	0	0	0	0	0	0	0	0	0	0	0	0	0	0	0	0	0	0	0	0	0	0	0	0	0	0	0	0	0	0	0	0	0	0	0	0	0	0	0	0	40.46	FALSE	FALSE	FALSE	292	0.014
ZNF334p.Glu625Asp	ZNF334	0.0142942	0.0103972	0	0.0373404							0.0206048	0.0191957	Asp	Glu	FALSE		2	0	0	1	0	0	0	0	1	0	0	0	0	0	0	0	0	0	0	0	0	0	0	0	0	0	0	0	0	0	0	0	0	0	0	0	0	0	0	0	0	0	0	0	0	0	0	0	0	0	0	0	0	0	0	0	0	0	0	0	0	0	0	0	0	0	40.68	FALSE	FALSE	FALSE	292	0.014
ZNF335p.Arg1091Cys	ZNF335	0.0142942	0.0103972	0	0.0373404							0.0206048	0.0191957	Cys	Arg	TRUE		2	0	0	1	0	0	0	0	1	0	0	0	0	0	0	0	0	0	0	0	0	0	0	0	0	0	0	0	0	0	0	0	0	0	0	0	0	0	0	0	0	0	0	0	0	0	0	0	0	0	0	0	0	0	0	0	0	0	0	0	0	0	0	0	0	0	40.76	FALSE	FALSE	FALSE	292	0.014
ZNF335p.Arg284Cys	ZNF335	0.0142942	0.0103972	0	0.0373404							0.0206048	0.0191957	Cys	Arg	TRUE		2	0	0	1	0	0	0	0	1	0	0	0	0	0	0	0	0	0	0	0	0	0	0	0	0	0	0	0	0	0	0	0	0	0	0	0	0	0	0	0	0	0	0	0	0	0	0	0	0	0	0	0	0	0	0	0	0	0	0	0	0	0	0	0	0	0	40.25	FALSE	FALSE	FALSE	292	0.014
ZNF337p.Arg411Ter	ZNF337	0.0142942	0.0103972	0	0.0373404							0.0206048	0.0191957	Ter	Arg	FALSE		2	0	0	1	0	0	0	0	1	0	0	0	0	0	0	0	0	0	0	0	0	0	0	0	0	0	0	0	0	0	0	0	0	0	0	0	0	0	0	0	0	0	0	0	0	0	0	0	0	0	0	0	0	0	0	0	0	0	0	0	0	0	0	0	0	0	40.37	FALSE	FALSE	FALSE	292	0.014
ZNF33Ap.Ser132Tyr	ZNF33A	0.0142942	0.0103972	0	0.0373404							0.0206048	0.0191957	Tyr	Ser	TRUE		2	0	0	1	0	0	0	0	1	0	0	0	0	0	0	0	0	0	0	0	0	0	0	0	0	0	0	0	0	0	0	0	0	0	0	0	0	0	0	0	0	0	0	0	0	0	0	0	0	0	0	0	0	0	0	0	0	0	0	0	0	0	0	0	0	0	39.84	FALSE	FALSE	FALSE	292	0.014
ZNF33Bp.Arg461Ile	ZNF33B	0.0142942	0.0103972	0	0.0373404							0.0206048	0.0191957	Ile	Arg	FALSE		2	0	0	1	0	0	0	0	1	0	0	0	0	0	0	0	0	0	0	0	0	0	0	0	0	0	0	0	0	0	0	0	0	0	0	0	0	0	0	0	0	0	0	0	0	0	0	0	0	0	0	0	0	0	0	0	0	0	0	0	0	0	0	0	0	0	40.98	FALSE	FALSE	FALSE	292	0.014
ZNF345p.Glu402Ter	ZNF345	0.0142942	0.0103972	0	0.0373404							0.0206048	0.0191957	Ter	Glu	FALSE		2	0	0	1	0	0	0	0	1	0	0	0	0	0	0	0	0	0	0	0	0	0	0	0	0	0	0	0	0	0	0	0	0	0	0	0	0	0	0	0	0	0	0	0	0	0	0	0	0	0	0	0	0	0	0	0	0	0	0	0	0	0	0	0	0	0	41.16	FALSE	FALSE	FALSE	292	0.014
ZNF34p.Lys420Thr	ZNF34	0.0142942	0.0103972	0	0.0373404							0.0206048	0.0191957	Thr	Lys	TRUE		2	0	0	1	0	0	0	0	1	0	0	0	0	0	0	0	0	0	0	0	0	0	0	0	0	0	0	0	0	0	0	0	0	0	0	0	0	0	0	0	0	0	0	0	0	0	0	0	0	0	0	0	0	0	0	0	0	0	0	0	0	0	0	0	0	0	40.21	FALSE	FALSE	FALSE	292	0.014
ZNF354Ap.Thr97Met	ZNF354A	0.0142942	0.0103972	0	0.0373404							0.0206048	0.0191957	Met	Thr	FALSE		2	0	0	1	0	0	0	0	1	0	0	0	0	0	0	0	0	0	0	0	0	0	0	0	0	0	0	0	0	0	0	0	0	0	0	0	0	0	0	0	0	0	0	0	0	0	0	0	0	0	0	0	0	0	0	0	0	0	0	0	0	0	0	0	0	0	40.36	FALSE	FALSE	FALSE	292	0.014
ZNF354Bp.Arg262Ile	ZNF354B	0.0142942	0.0103972	0	0.0373404							0.0206048	0.0191957	Ile	Arg	FALSE		2	0	0	1	0	0	0	0	1	0	0	0	0	0	0	0	0	0	0	0	0	0	0	0	0	0	0	0	0	0	0	0	0	0	0	0	0	0	0	0	0	0	0	0	0	0	0	0	0	0	0	0	0	0	0	0	0	0	0	0	0	0	0	0	0	0	40.69	FALSE	FALSE	FALSE	292	0.014
ZNF354Bp.Arg36Ile	ZNF354B	0.0142942	0.0103972	0	0.0373404							0.0206048	0.0191957	Ile	Arg	FALSE		2	0	0	1	0	0	0	0	1	0	0	0	0	0	0	0	0	0	0	0	0	0	0	0	0	0	0	0	0	0	0	0	0	0	0	0	0	0	0	0	0	0	0	0	0	0	0	0	0	0	0	0	0	0	0	0	0	0	0	0	0	0	0	0	0	0	40.39	FALSE	FALSE	FALSE	292	0.014
ZNF354Bp.Met93Ile	ZNF354B	0.0142942	0.0103972	0	0.0373404							0.0206048	0.0191957	Ile	Met	FALSE		2	0	0	1	0	0	0	0	1	0	0	0	0	0	0	0	0	0	0	0	0	0	0	0	0	0	0	0	0	0	0	0	0	0	0	0	0	0	0	0	0	0	0	0	0	0	0	0	0	0	0	0	0	0	0	0	0	0	0	0	0	0	0	0	0	0	40.6	FALSE	FALSE	FALSE	292	0.014
ZNF354Cp.Arg404Gln	ZNF354C	0.0142942	0.0103972	0	0.0373404							0.0206048	0.0191957	Gln	Arg	FALSE		2	0	0	1	0	0	0	0	1	0	0	0	0	0	0	0	0	0	0	0	0	0	0	0	0	0	0	0	0	0	0	0	0	0	0	0	0	0	0	0	0	0	0	0	0	0	0	0	0	0	0	0	0	0	0	0	0	0	0	0	0	0	0	0	0	0	40.7	FALSE	FALSE	FALSE	292	0.014
ZNF358p.Ala348Thr	ZNF358	0.0142942	0.0103972	0	0.0373404							0.0206048	0.0191957	Thr	Ala	TRUE		2	0	0	1	0	0	0	0	1	0	0	0	0	0	0	0	0	0	0	0	0	0	0	0	0	0	0	0	0	0	0	0	0	0	0	0	0	0	0	0	0	0	0	0	0	0	0	0	0	0	0	0	0	0	0	0	0	0	0	0	0	0	0	0	0	0	41.55	FALSE	FALSE	FALSE	292	0.014
ZNF362p.Arg416Gln	ZNF362	0.0142942	0.0103972	0	0.0373404							0.0206048	0.0191957	Gln	Arg	FALSE		2	0	0	1	0	0	0	0	1	0	0	0	0	0	0	0	0	0	0	0	0	0	0	0	0	0	0	0	0	0	0	0	0	0	0	0	0	0	0	0	0	0	0	0	0	0	0	0	0	0	0	0	0	0	0	0	0	0	0	0	0	0	0	0	0	0	40.94	FALSE	FALSE	FALSE	292	0.014
ZNF365p.Arg167Gln	ZNF365	0.0142942	0.0103972	0	0.0373404							0.0206048	0.0191957	Gln	Arg	FALSE		2	0	0	1	0	0	0	0	1	0	0	0	0	0	0	0	0	0	0	0	0	0	0	0	0	0	0	0	0	0	0	0	0	0	0	0	0	0	0	0	0	0	0	0	0	0	0	0	0	0	0	0	0	0	0	0	0	0	0	0	0	0	0	0	0	0	40.59	FALSE	FALSE	FALSE	292	0.014
ZNF366p.Ala476Val	ZNF366	0.0142942	0.0103972	0	0.0373404							0.0206048	0.0191957	Val	Ala	FALSE		2	0	0	1	0	0	0	0	1	0	0	0	0	0	0	0	0	0	0	0	0	0	0	0	0	0	0	0	0	0	0	0	0	0	0	0	0	0	0	0	0	0	0	0	0	0	0	0	0	0	0	0	0	0	0	0	0	0	0	0	0	0	0	0	0	0	39.92	FALSE	FALSE	FALSE	292	0.014
ZNF366p.Thr306Met	ZNF366	0.0142942	0.0103972	0	0.0373404							0.0206048	0.0191957	Met	Thr	FALSE		2	0	0	1	0	0	0	0	1	0	0	0	0	0	0	0	0	0	0	0	0	0	0	0	0	0	0	0	0	0	0	0	0	0	0	0	0	0	0	0	0	0	0	0	0	0	0	0	0	0	0	0	0	0	0	0	0	0	0	0	0	0	0	0	0	0	41.28	FALSE	FALSE	FALSE	292	0.014
ZNF367p.Arg144Ter	ZNF367	0.0142942	0.0103972	0	0.0373404							0.0206048	0.0191957	Ter	Arg	FALSE		2	0	0	1	0	0	0	0	1	0	0	0	0	0	0	0	0	0	0	0	0	0	0	0	0	0	0	0	0	0	0	0	0	0	0	0	0	0	0	0	0	0	0	0	0	0	0	0	0	0	0	0	0	0	0	0	0	0	0	0	0	0	0	0	0	0	40.67	FALSE	FALSE	FALSE	292	0.014
ZNF367p.Arg145Cys	ZNF367	0.0142942	0.0103972	0	0.0373404							0.0206048	0.0191957	Cys	Arg	TRUE		2	0	0	1	0	0	0	0	1	0	0	0	0	0	0	0	0	0	0	0	0	0	0	0	0	0	0	0	0	0	0	0	0	0	0	0	0	0	0	0	0	0	0	0	0	0	0	0	0	0	0	0	0	0	0	0	0	0	0	0	0	0	0	0	0	0	40.42	FALSE	FALSE	FALSE	292	0.014
ZNF367p.Arg154His	ZNF367	0.0142942	0.0103972	0	0.0373404							0.0206048	0.0191957	His	Arg	TRUE		2	0	0	1	0	0	0	0	1	0	0	0	0	0	0	0	0	0	0	0	0	0	0	0	0	0	0	0	0	0	0	0	0	0	0	0	0	0	0	0	0	0	0	0	0	0	0	0	0	0	0	0	0	0	0	0	0	0	0	0	0	0	0	0	0	0	40.55	FALSE	FALSE	FALSE	292	0.014
ZNF37Ap.Cys388Tyr	ZNF37A	0.0142942	0.0103972	0	0.0373404							0.0206048	0.0191957	Tyr	Cys	TRUE		2	0	0	1	0	0	0	0	1	0	0	0	0	0	0	0	0	0	0	0	0	0	0	0	0	0	0	0	0	0	0	0	0	0	0	0	0	0	0	0	0	0	0	0	0	0	0	0	0	0	0	0	0	0	0	0	0	0	0	0	0	0	0	0	0	0	40.94	FALSE	FALSE	FALSE	292	0.014
ZNF37Ap.Glu157Asp	ZNF37A	0.0142942	0.0103972	0	0.0373404							0.0206048	0.0191957	Asp	Glu	FALSE		2	0	0	1	0	0	0	0	1	0	0	0	0	0	0	0	0	0	0	0	0	0	0	0	0	0	0	0	0	0	0	0	0	0	0	0	0	0	0	0	0	0	0	0	0	0	0	0	0	0	0	0	0	0	0	0	0	0	0	0	0	0	0	0	0	0	40.92	FALSE	FALSE	FALSE	292	0.014
ZNF382p.Glu168Asp	ZNF382	0.0142942	0.0103972	0	0.0373404							0.0206048	0.0191957	Asp	Glu	FALSE		2	0	0	1	0	0	0	0	1	0	0	0	0	0	0	0	0	0	0	0	0	0	0	0	0	0	0	0	0	0	0	0	0	0	0	0	0	0	0	0	0	0	0	0	0	0	0	0	0	0	0	0	0	0	0	0	0	0	0	0	0	0	0	0	0	0	40.79	FALSE	FALSE	FALSE	292	0.014
ZNF383p.Arg382Cys	ZNF383	0.0142942	0.0103972	0	0.0373404							0.0206048	0.0191957	Cys	Arg	TRUE		2	0	0	1	0	0	0	0	1	0	0	0	0	0	0	0	0	0	0	0	0	0	0	0	0	0	0	0	0	0	0	0	0	0	0	0	0	0	0	0	0	0	0	0	0	0	0	0	0	0	0	0	0	0	0	0	0	0	0	0	0	0	0	0	0	0	40.77	FALSE	FALSE	FALSE	292	0.014
ZNF383p.Lys429Asn	ZNF383	0.0142942	0.0103972	0	0.0373404							0.0206048	0.0191957	Asn	Lys	FALSE		2	0	0	1	0	0	0	0	1	0	0	0	0	0	0	0	0	0	0	0	0	0	0	0	0	0	0	0	0	0	0	0	0	0	0	0	0	0	0	0	0	0	0	0	0	0	0	0	0	0	0	0	0	0	0	0	0	0	0	0	0	0	0	0	0	0	39.93	FALSE	FALSE	FALSE	292	0.014
ZNF384p.Thr424Met	ZNF384	0.0142942	0.0103972	0	0.0373404							0.0206048	0.0191957	Met	Thr	FALSE	1	2	0	0	1	0	0	0	0	1	0	0	0	0	0	0	0	0	0	0	0	0	0	0	0	0	0	0	0	0	0	0	0	0	0	0	0	0	0	0	0	0	0	0	0	0	0	0	0	0	0	0	0	0	0	0	0	0	0	0	0	0	0	0	0	0	0	39.86	FALSE	FALSE	FALSE	292	0.014
ZNF385Bp.Glu27Asp	ZNF385B	0.0142942	0.0103972	0	0.0373404							0.0206048	0.0191957	Asp	Glu	FALSE		2	0	0	1	0	0	0	0	1	0	0	0	0	0	0	0	0	0	0	0	0	0	0	0	0	0	0	0	0	0	0	0	0	0	0	0	0	0	0	0	0	0	0	0	0	0	0	0	0	0	0	0	0	0	0	0	0	0	0	0	0	0	0	0	0	0	40.5	FALSE	FALSE	FALSE	292	0.014
ZNF385Dp.Leu41Ile	ZNF385D	0.0142942	0.0103972	0	0.0373404							0.0206048	0.0191957	Ile	Leu	FALSE		2	0	0	1	0	0	0	0	1	0	0	0	0	0	0	0	0	0	0	0	0	0	0	0	0	0	0	0	0	0	0	0	0	0	0	0	0	0	0	0	0	0	0	0	0	0	0	0	0	0	0	0	0	0	0	0	0	0	0	0	0	0	0	0	0	0	40.98	FALSE	FALSE	FALSE	292	0.014
ZNF391p.Glu21Lys	ZNF391	0.0142942	0.0103972	0	0.0373404							0.0206048	0.0191957	Lys	Glu	TRUE		2	0	0	1	0	0	0	0	1	0	0	0	0	0	0	0	0	0	0	0	0	0	0	0	0	0	0	0	0	0	0	0	0	0	0	0	0	0	0	0	0	0	0	0	0	0	0	0	0	0	0	0	0	0	0	0	0	0	0	0	0	0	0	0	0	0	40.5	FALSE	FALSE	FALSE	292	0.014
ZNF394p.Arg542Gln	ZNF394	0.0142942	0.0103972	0	0.0373404							0.0206048	0.0191957	Gln	Arg	FALSE		2	0	0	1	0	0	0	0	1	0	0	0	0	0	0	0	0	0	0	0	0	0	0	0	0	0	0	0	0	0	0	0	0	0	0	0	0	0	0	0	0	0	0	0	0	0	0	0	0	0	0	0	0	0	0	0	0	0	0	0	0	0	0	0	0	0	40.3	FALSE	FALSE	FALSE	292	0.014
ZNF394p.Pro524Leu	ZNF394	0.0142942	0.0103972	0	0.0373404							0.0206048	0.0191957	Leu	Pro	FALSE		2	0	0	1	0	0	0	0	1	0	0	0	0	0	0	0	0	0	0	0	0	0	0	0	0	0	0	0	0	0	0	0	0	0	0	0	0	0	0	0	0	0	0	0	0	0	0	0	0	0	0	0	0	0	0	0	0	0	0	0	0	0	0	0	0	0	40.72	FALSE	FALSE	FALSE	292	0.014
ZNF396p.Glu209Ter	ZNF396	0.0142942	0.0103972	0	0.0373404							0.0206048	0.0191957	Ter	Glu	FALSE		2	0	0	1	0	0	0	0	1	0	0	0	0	0	0	0	0	0	0	0	0	0	0	0	0	0	0	0	0	0	0	0	0	0	0	0	0	0	0	0	0	0	0	0	0	0	0	0	0	0	0	0	0	0	0	0	0	0	0	0	0	0	0	0	0	0	40.8	FALSE	FALSE	FALSE	292	0.014
ZNF404p.Leu398Ile	ZNF404	0.0142942	0.0103972	0	0.0373404							0.0206048	0.0191957	Ile	Leu	FALSE		2	0	0	1	0	0	0	0	1	0	0	0	0	0	0	0	0	0	0	0	0	0	0	0	0	0	0	0	0	0	0	0	0	0	0	0	0	0	0	0	0	0	0	0	0	0	0	0	0	0	0	0	0	0	0	0	0	0	0	0	0	0	0	0	0	0	40.58	FALSE	FALSE	FALSE	292	0.014
ZNF404p.Ser452Tyr	ZNF404	0.0142942	0.0103972	0	0.0373404							0.0206048	0.0191957	Tyr	Ser	TRUE		2	0	0	1	0	0	0	0	1	0	0	0	0	0	0	0	0	0	0	0	0	0	0	0	0	0	0	0	0	0	0	0	0	0	0	0	0	0	0	0	0	0	0	0	0	0	0	0	0	0	0	0	0	0	0	0	0	0	0	0	0	0	0	0	0	0	40.02	FALSE	FALSE	FALSE	292	0.014
ZNF407p.Arg1819Cys	ZNF407	0.0142942	0.0103972	0	0.0373404							0.0206048	0.0191957	Cys	Arg	TRUE		2	0	0	1	0	0	0	0	1	0	0	0	0	0	0	0	0	0	0	0	0	0	0	0	0	0	0	0	0	0	0	0	0	0	0	0	0	0	0	0	0	0	0	0	0	0	0	0	0	0	0	0	0	0	0	0	0	0	0	0	0	0	0	0	0	0	40.33	FALSE	FALSE	FALSE	292	0.014
ZNF414p.Ser42Leu	ZNF414	0.0142942	0.0103972	0	0.0373404							0.0206048	0.0191957	Leu	Ser	FALSE		2	0	0	1	0	0	0	0	1	0	0	0	0	0	0	0	0	0	0	0	0	0	0	0	0	0	0	0	0	0	0	0	0	0	0	0	0	0	0	0	0	0	0	0	0	0	0	0	0	0	0	0	0	0	0	0	0	0	0	0	0	0	0	0	0	0	40.12	FALSE	FALSE	FALSE	292	0.014
ZNF416p.Ala66Val	ZNF416	0.0142942	0.0103972	0	0.0373404							0.0206048	0.0191957	Val	Ala	FALSE		2	0	0	1	0	0	0	0	1	0	0	0	0	0	0	0	0	0	0	0	0	0	0	0	0	0	0	0	0	0	0	0	0	0	0	0	0	0	0	0	0	0	0	0	0	0	0	0	0	0	0	0	0	0	0	0	0	0	0	0	0	0	0	0	0	0	40.74	FALSE	FALSE	FALSE	292	0.014
ZNF416p.Arg402Ile	ZNF416	0.0142942	0.0103972	0	0.0373404							0.0206048	0.0191957	Ile	Arg	FALSE		2	0	0	1	0	0	0	0	1	0	0	0	0	0	0	0	0	0	0	0	0	0	0	0	0	0	0	0	0	0	0	0	0	0	0	0	0	0	0	0	0	0	0	0	0	0	0	0	0	0	0	0	0	0	0	0	0	0	0	0	0	0	0	0	0	0	40.3	FALSE	FALSE	FALSE	292	0.014
ZNF416p.Gly185Asp	ZNF416	0.0142942	0.0103972	0	0.0373404							0.0206048	0.0191957	Asp	Gly	FALSE		2	0	0	1	0	0	0	0	1	0	0	0	0	0	0	0	0	0	0	0	0	0	0	0	0	0	0	0	0	0	0	0	0	0	0	0	0	0	0	0	0	0	0	0	0	0	0	0	0	0	0	0	0	0	0	0	0	0	0	0	0	0	0	0	0	0	39.95	FALSE	FALSE	FALSE	292	0.014
ZNF416p.Lys501Thr	ZNF416	0.0142942	0.0103972	0	0.0373404							0.0206048	0.0191957	Thr	Lys	TRUE		2	0	0	1	0	0	0	0	1	0	0	0	0	0	0	0	0	0	0	0	0	0	0	0	0	0	0	0	0	0	0	0	0	0	0	0	0	0	0	0	0	0	0	0	0	0	0	0	0	0	0	0	0	0	0	0	0	0	0	0	0	0	0	0	0	0	40.22	FALSE	FALSE	FALSE	292	0.014
ZNF417p.Val479Met	ZNF417	0.0142942	0.0103972	0	0.0373404							0.0206048	0.0191957	Met	Val	FALSE		2	0	0	1	0	0	0	0	1	0	0	0	0	0	0	0	0	0	0	0	0	0	0	0	0	0	0	0	0	0	0	0	0	0	0	0	0	0	0	0	0	0	0	0	0	0	0	0	0	0	0	0	0	0	0	0	0	0	0	0	0	0	0	0	0	0	40.25	FALSE	FALSE	FALSE	292	0.014
ZNF418p.Arg390Gln	ZNF418	0.0142942	0.0103972	0	0.0373404							0.0206048	0.0191957	Gln	Arg	FALSE		2	0	0	1	0	0	0	0	1	0	0	0	0	0	0	0	0	0	0	0	0	0	0	0	0	0	0	0	0	0	0	0	0	0	0	0	0	0	0	0	0	0	0	0	0	0	0	0	0	0	0	0	0	0	0	0	0	0	0	0	0	0	0	0	0	0	40.65	FALSE	FALSE	FALSE	292	0.014
ZNF418p.Arg664Ter	ZNF418	0.0142942	0.0103972	0	0.0396726							0.0206048	0.0191957	Ter	Arg	FALSE		2	0	0	1	0	0	0	0	1	0	0	0	0	0	0	0	0	0	0	0	0	0	0	0	0	0	0	0	0	0	0	0	0	0	0	0	0	0	0	0	0	0	0	0	0	0	0	0	0	0	0	0	0	0	0	0	0	0	0	0	0	0	0	0	0	0	41.45	FALSE	FALSE	FALSE	292	0.014
ZNF418p.Arg672Ile	ZNF418	0.0142942	0.0103972	0	0.0373404							0.0206048	0.0191957	Ile	Arg	FALSE		2	0	0	1	0	0	0	0	1	0	0	0	0	0	0	0	0	0	0	0	0	0	0	0	0	0	0	0	0	0	0	0	0	0	0	0	0	0	0	0	0	0	0	0	0	0	0	0	0	0	0	0	0	0	0	0	0	0	0	0	0	0	0	0	0	0	40.56	FALSE	FALSE	FALSE	292	0.014
ZNF419p.Ala5Thr	ZNF419	0.0142942	0.0103972	0	0.0373404							0.0206048	0.0191957	Thr	Ala	TRUE		2	0	0	1	0	0	0	0	1	0	0	0	0	0	0	0	0	0	0	0	0	0	0	0	0	0	0	0	0	0	0	0	0	0	0	0	0	0	0	0	0	0	0	0	0	0	0	0	0	0	0	0	0	0	0	0	0	0	0	0	0	0	0	0	0	0	41.2	FALSE	FALSE	FALSE	292	0.014
ZNF41p.Arg487Ile	ZNF41	0.0142942	0.0103972	0	0.0373404							0.0206048	0.0191957	Ile	Arg	FALSE		2	0	0	1	0	0	0	0	1	0	0	0	0	0	0	0	0	0	0	0	0	0	0	0	0	0	0	0	0	0	0	0	0	0	0	0	0	0	0	0	0	0	0	0	0	0	0	0	0	0	0	0	0	0	0	0	0	0	0	0	0	0	0	0	0	0	41.1	FALSE	FALSE	FALSE	292	0.014
ZNF41p.Arg599Ile	ZNF41	0.0142942	0.0103972	0	0.0373404							0.0206048	0.0191957	Ile	Arg	FALSE		2	0	0	1	0	0	0	0	1	0	0	0	0	0	0	0	0	0	0	0	0	0	0	0	0	0	0	0	0	0	0	0	0	0	0	0	0	0	0	0	0	0	0	0	0	0	0	0	0	0	0	0	0	0	0	0	0	0	0	0	0	0	0	0	0	0	41.48	FALSE	FALSE	FALSE	292	0.014
ZNF41p.Lys347Asn	ZNF41	0.0142942	0.0103972	0	0.0373404							0.0206048	0.0191957	Asn	Lys	FALSE		2	0	0	1	0	0	0	0	1	0	0	0	0	0	0	0	0	0	0	0	0	0	0	0	0	0	0	0	0	0	0	0	0	0	0	0	0	0	0	0	0	0	0	0	0	0	0	0	0	0	0	0	0	0	0	0	0	0	0	0	0	0	0	0	0	0	39.63	FALSE	FALSE	FALSE	292	0.014
ZNF423p.Ala490Thr	ZNF423	0.0142942	0.0103972	0	0.0373404							0.0206048	0.0191957	Thr	Ala	TRUE		2	0	0	1	0	0	0	0	1	0	0	0	0	0	0	0	0	0	0	0	0	0	0	0	0	0	0	0	0	0	0	0	0	0	0	0	0	0	0	0	0	0	0	0	0	0	0	0	0	0	0	0	0	0	0	0	0	0	0	0	0	0	0	0	0	0	40.11	FALSE	FALSE	FALSE	292	0.014
ZNF423p.Arg946Gln	ZNF423	0.0142942	0.0103972	0	0.0373404							0.0206048	0.0191957	Gln	Arg	FALSE		2	0	0	1	0	0	0	0	1	0	0	0	0	0	0	0	0	0	0	0	0	0	0	0	0	0	0	0	0	0	0	0	0	0	0	0	0	0	0	0	0	0	0	0	0	0	0	0	0	0	0	0	0	0	0	0	0	0	0	0	0	0	0	0	0	0	40.86	FALSE	FALSE	FALSE	292	0.014
ZNF423p.Arg991His	ZNF423	0.0142942	0.0103972	0	0.0373404							0.0206048	0.0191957	His	Arg	TRUE		2	0	0	1	0	0	0	0	1	0	0	0	0	0	0	0	0	0	0	0	0	0	0	0	0	0	0	0	0	0	0	0	0	0	0	0	0	0	0	0	0	0	0	0	0	0	0	0	0	0	0	0	0	0	0	0	0	0	0	0	0	0	0	0	0	0	40.62	FALSE	FALSE	FALSE	292	0.014
ZNF423p.Val1084Ile	ZNF423	0.0142942	0.0103972	0	0.0373404							0.0206048	0.0191957	Ile	Val	FALSE		2	0	0	1	0	0	0	0	1	0	0	0	0	0	0	0	0	0	0	0	0	0	0	0	0	0	0	0	0	0	0	0	0	0	0	0	0	0	0	0	0	0	0	0	0	0	0	0	0	0	0	0	0	0	0	0	0	0	0	0	0	0	0	0	0	0	40.78	FALSE	FALSE	FALSE	292	0.014
ZNF425p.Arg235Trp	ZNF425	0.0142942	0.0103972	0	0.0373404							0.0206048	0.0191957	Trp	Arg	FALSE		2	0	0	1	0	0	0	0	1	0	0	0	0	0	0	0	0	0	0	0	0	0	0	0	0	0	0	0	0	0	0	0	0	0	0	0	0	0	0	0	0	0	0	0	0	0	0	0	0	0	0	0	0	0	0	0	0	0	0	0	0	0	0	0	0	0	40.4	FALSE	FALSE	FALSE	292	0.014
ZNF425p.Arg652Gln	ZNF425	0.0142942	0.0103972	0	0.0373404							0.0206048	0.0191957	Gln	Arg	FALSE		2	0	0	1	0	0	0	0	1	0	0	0	0	0	0	0	0	0	0	0	0	0	0	0	0	0	0	0	0	0	0	0	0	0	0	0	0	0	0	0	0	0	0	0	0	0	0	0	0	0	0	0	0	0	0	0	0	0	0	0	0	0	0	0	0	0	40.66	FALSE	FALSE	FALSE	292	0.014
ZNF425p.Pro669Leu	ZNF425	0.0142942	0.0103972	0	0.0373404							0.0206048	0.0191957	Leu	Pro	FALSE		2	0	0	1	0	0	0	0	1	0	0	0	0	0	0	0	0	0	0	0	0	0	0	0	0	0	0	0	0	0	0	0	0	0	0	0	0	0	0	0	0	0	0	0	0	0	0	0	0	0	0	0	0	0	0	0	0	0	0	0	0	0	0	0	0	0	40.66	FALSE	FALSE	FALSE	292	0.014
ZNF426p.Asp182Tyr	ZNF426	0.0142942	0.0103972	0	0.0373404							0.0206048	0.0191957	Tyr	Asp	TRUE		2	0	0	1	0	0	0	0	1	0	0	0	0	0	0	0	0	0	0	0	0	0	0	0	0	0	0	0	0	0	0	0	0	0	0	0	0	0	0	0	0	0	0	0	0	0	0	0	0	0	0	0	0	0	0	0	0	0	0	0	0	0	0	0	0	0	40.53	FALSE	FALSE	FALSE	292	0.014
ZNF431p.Arg392Ile	ZNF431	0.0142942	0.0103972	0	0.0373404							0.0206048	0.0191957	Ile	Arg	FALSE		2	0	0	1	0	0	0	0	1	0	0	0	0	0	0	0	0	0	0	0	0	0	0	0	0	0	0	0	0	0	0	0	0	0	0	0	0	0	0	0	0	0	0	0	0	0	0	0	0	0	0	0	0	0	0	0	0	0	0	0	0	0	0	0	0	0	39.93	FALSE	FALSE	FALSE	292	0.014
ZNF431p.Asp3Asn	ZNF431	0.0142942	0.0103972	0	0.0373404							0.0206048	0.0191957	Asn	Asp	FALSE		2	0	0	1	0	0	0	0	1	0	0	0	0	0	0	0	0	0	0	0	0	0	0	0	0	0	0	0	0	0	0	0	0	0	0	0	0	0	0	0	0	0	0	0	0	0	0	0	0	0	0	0	0	0	0	0	0	0	0	0	0	0	0	0	0	0	40.7	FALSE	FALSE	FALSE	292	0.014
ZNF432p.Arg281Gln	ZNF432	0.0142942	0.0103972	0	0.0396726							0.0206048	0.0191957	Gln	Arg	FALSE		2	0	0	1	0	0	0	0	1	0	0	0	0	0	0	0	0	0	0	0	0	0	0	0	0	0	0	0	0	0	0	0	0	0	0	0	0	0	0	0	0	0	0	0	0	0	0	0	0	0	0	0	0	0	0	0	0	0	0	0	0	0	0	0	0	0	40.28	FALSE	FALSE	FALSE	292	0.014
ZNF432p.Arg617Gln	ZNF432	0.0142942	0.0103972	0	0.0373404							0.0206048	0.0191957	Gln	Arg	FALSE		2	0	0	1	0	0	0	0	1	0	0	0	0	0	0	0	0	0	0	0	0	0	0	0	0	0	0	0	0	0	0	0	0	0	0	0	0	0	0	0	0	0	0	0	0	0	0	0	0	0	0	0	0	0	0	0	0	0	0	0	0	0	0	0	0	0	40.06	FALSE	FALSE	FALSE	292	0.014
ZNF432p.Arg76Gln	ZNF432	0.0142942	0.0103972	0	0.0373404							0.0206048	0.0191957	Gln	Arg	FALSE		2	0	0	1	0	0	0	0	1	0	0	0	0	0	0	0	0	0	0	0	0	0	0	0	0	0	0	0	0	0	0	0	0	0	0	0	0	0	0	0	0	0	0	0	0	0	0	0	0	0	0	0	0	0	0	0	0	0	0	0	0	0	0	0	0	0	40.29	FALSE	FALSE	FALSE	292	0.014
ZNF438p.Arg538Trp	ZNF438	0.0142942	0.0103972	0	0.0373404							0.0206048	0.0191957	Trp	Arg	FALSE		2	0	0	1	0	0	0	0	1	0	0	0	0	0	0	0	0	0	0	0	0	0	0	0	0	0	0	0	0	0	0	0	0	0	0	0	0	0	0	0	0	0	0	0	0	0	0	0	0	0	0	0	0	0	0	0	0	0	0	0	0	0	0	0	0	0	39.76	FALSE	FALSE	FALSE	292	0.014
ZNF438p.Arg541Cys	ZNF438	0.0142942	0.0103972	0	0.0373404							0.0206048	0.0191957	Cys	Arg	TRUE		2	0	0	1	0	0	0	0	1	0	0	0	0	0	0	0	0	0	0	0	0	0	0	0	0	0	0	0	0	0	0	0	0	0	0	0	0	0	0	0	0	0	0	0	0	0	0	0	0	0	0	0	0	0	0	0	0	0	0	0	0	0	0	0	0	0	40.1	FALSE	FALSE	FALSE	292	0.014
ZNF438p.Arg580Gln	ZNF438	0.0142942	0.0103972	0	0.0373404							0.0206048	0.0191957	Gln	Arg	FALSE		2	0	0	1	0	0	0	0	1	0	0	0	0	0	0	0	0	0	0	0	0	0	0	0	0	0	0	0	0	0	0	0	0	0	0	0	0	0	0	0	0	0	0	0	0	0	0	0	0	0	0	0	0	0	0	0	0	0	0	0	0	0	0	0	0	0	40.35	FALSE	FALSE	FALSE	292	0.014
ZNF438p.Ser93Tyr	ZNF438	0.0142942	0.0103972	0	0.0396726							0.0206048	0.0191957	Tyr	Ser	TRUE		2	0	0	1	0	0	0	0	1	0	0	0	0	0	0	0	0	0	0	0	0	0	0	0	0	0	0	0	0	0	0	0	0	0	0	0	0	0	0	0	0	0	0	0	0	0	0	0	0	0	0	0	0	0	0	0	0	0	0	0	0	0	0	0	0	0	40.71	FALSE	FALSE	FALSE	292	0.014
ZNF43p.Phe593Leu	ZNF43	0.0142942	0.0103972	0	0.0373404							0.0206048	0.0191957	Leu	Phe	FALSE		2	0	0	1	0	0	0	0	1	0	0	0	0	0	0	0	0	0	0	0	0	0	0	0	0	0	0	0	0	0	0	0	0	0	0	0	0	0	0	0	0	0	0	0	0	0	0	0	0	0	0	0	0	0	0	0	0	0	0	0	0	0	0	0	0	0	40.77	FALSE	FALSE	FALSE	292	0.014
ZNF43p.Thr617Ala	ZNF43	0.0142942	0.0103972	0	0.0373404							0.0206048	0.0191957	Ala	Thr	FALSE		2	0	0	1	0	0	0	0	1	0	0	0	0	0	0	0	0	0	0	0	0	0	0	0	0	0	0	0	0	0	0	0	0	0	0	0	0	0	0	0	0	0	0	0	0	0	0	0	0	0	0	0	0	0	0	0	0	0	0	0	0	0	0	0	0	0	41.39	FALSE	FALSE	FALSE	292	0.014
ZNF441p.Arg328Ile	ZNF441	0.0142942	0.0103972	0	0.0373404							0.0206048	0.0191957	Ile	Arg	FALSE		2	0	0	1	0	0	0	0	1	0	0	0	0	0	0	0	0	0	0	0	0	0	0	0	0	0	0	0	0	0	0	0	0	0	0	0	0	0	0	0	0	0	0	0	0	0	0	0	0	0	0	0	0	0	0	0	0	0	0	0	0	0	0	0	0	0	41.64	FALSE	FALSE	FALSE	292	0.014
ZNF441p.Arg407Ter	ZNF441	0.0142942	0.0103972	0	0.0373404							0.0206048	0.0191957	Ter	Arg	FALSE		2	0	0	1	0	0	0	0	1	0	0	0	0	0	0	0	0	0	0	0	0	0	0	0	0	0	0	0	0	0	0	0	0	0	0	0	0	0	0	0	0	0	0	0	0	0	0	0	0	0	0	0	0	0	0	0	0	0	0	0	0	0	0	0	0	0	41.37	FALSE	FALSE	FALSE	292	0.014
ZNF443p.Arg459His	ZNF443	0.0142942	0.0103972	0	0.0373404							0.0206048	0.0191957	His	Arg	TRUE		2	0	0	1	0	0	0	0	1	0	0	0	0	0	0	0	0	0	0	0	0	0	0	0	0	0	0	0	0	0	0	0	0	0	0	0	0	0	0	0	0	0	0	0	0	0	0	0	0	0	0	0	0	0	0	0	0	0	0	0	0	0	0	0	0	0	40.68	FALSE	FALSE	FALSE	292	0.014
ZNF445p.Ser17Leu	ZNF445	0.0142942	0.0103972	0	0.0373404							0.0206048	0.0191957	Leu	Ser	FALSE		2	0	0	1	0	0	0	0	1	0	0	0	0	0	0	0	0	0	0	0	0	0	0	0	0	0	0	0	0	0	0	0	0	0	0	0	0	0	0	0	0	0	0	0	0	0	0	0	0	0	0	0	0	0	0	0	0	0	0	0	0	0	0	0	0	0	40.47	FALSE	FALSE	FALSE	292	0.014
ZNF44p.Arg261Cys	ZNF44	0.0142942	0.0103972	0	0.0373404							0.0206048	0.0191957	Cys	Arg	TRUE		2	0	0	1	0	0	0	0	1	0	0	0	0	0	0	0	0	0	0	0	0	0	0	0	0	0	0	0	0	0	0	0	0	0	0	0	0	0	0	0	0	0	0	0	0	0	0	0	0	0	0	0	0	0	0	0	0	0	0	0	0	0	0	0	0	0	40.25	FALSE	FALSE	FALSE	292	0.014
ZNF44p.Arg349Ile	ZNF44	0.0142942	0.0103972	0	0.0373404							0.0206048	0.0191957	Ile	Arg	FALSE		2	0	0	1	0	0	0	0	1	0	0	0	0	0	0	0	0	0	0	0	0	0	0	0	0	0	0	0	0	0	0	0	0	0	0	0	0	0	0	0	0	0	0	0	0	0	0	0	0	0	0	0	0	0	0	0	0	0	0	0	0	0	0	0	0	0	40.03	FALSE	FALSE	FALSE	292	0.014
ZNF44p.Arg82Ter	ZNF44	0.0142942	0.0103972	0	0.0373404							0.0206048	0.0191957	Ter	Arg	FALSE		2	0	0	1	0	0	0	0	1	0	0	0	0	0	0	0	0	0	0	0	0	0	0	0	0	0	0	0	0	0	0	0	0	0	0	0	0	0	0	0	0	0	0	0	0	0	0	0	0	0	0	0	0	0	0	0	0	0	0	0	0	0	0	0	0	0	41.03	FALSE	FALSE	FALSE	292	0.014
ZNF451p.Arg653Ter	ZNF451	0.0142942	0.0103972	0	0.0373404							0.0206048	0.0191957	Ter	Arg	FALSE		2	0	0	1	0	0	0	0	1	0	0	0	0	0	0	0	0	0	0	0	0	0	0	0	0	0	0	0	0	0	0	0	0	0	0	0	0	0	0	0	0	0	0	0	0	0	0	0	0	0	0	0	0	0	0	0	0	0	0	0	0	0	0	0	0	0	41.1	FALSE	FALSE	FALSE	292	0.014
ZNF451p.Lys301Asn	ZNF451	0.0142942	0.0103972	0	0.0373404							0.0206048	0.0191957	Asn	Lys	FALSE		2	0	0	1	0	0	0	0	1	0	0	0	0	0	0	0	0	0	0	0	0	0	0	0	0	0	0	0	0	0	0	0	0	0	0	0	0	0	0	0	0	0	0	0	0	0	0	0	0	0	0	0	0	0	0	0	0	0	0	0	0	0	0	0	0	0	39.84	FALSE	FALSE	FALSE	292	0.014
ZNF451p.Phe221Cys	ZNF451	0.0142942	0.0103972	0	0.0373404							0.0206048	0.0191957	Cys	Phe	TRUE		2	0	0	1	0	0	0	0	1	0	0	0	0	0	0	0	0	0	0	0	0	0	0	0	0	0	0	0	0	0	0	0	0	0	0	0	0	0	0	0	0	0	0	0	0	0	0	0	0	0	0	0	0	0	0	0	0	0	0	0	0	0	0	0	0	0	41.01	FALSE	FALSE	FALSE	292	0.014
ZNF451p.Ser601Tyr	ZNF451	0.0142942	0.0103972	0	0.0373404							0.0206048	0.0191957	Tyr	Ser	TRUE		2	0	0	1	0	0	0	0	1	0	0	0	0	0	0	0	0	0	0	0	0	0	0	0	0	0	0	0	0	0	0	0	0	0	0	0	0	0	0	0	0	0	0	0	0	0	0	0	0	0	0	0	0	0	0	0	0	0	0	0	0	0	0	0	0	0	40.2	FALSE	FALSE	FALSE	292	0.014
ZNF454p.Arg348Ile	ZNF454	0.0142942	0.0103972	0	0.0373404							0.0206048	0.0191957	Ile	Arg	FALSE		2	0	0	1	0	0	0	0	1	0	0	0	0	0	0	0	0	0	0	0	0	0	0	0	0	0	0	0	0	0	0	0	0	0	0	0	0	0	0	0	0	0	0	0	0	0	0	0	0	0	0	0	0	0	0	0	0	0	0	0	0	0	0	0	0	0	40.38	FALSE	FALSE	FALSE	292	0.014
ZNF454p.Arg460Ile	ZNF454	0.0142942	0.0103972	0	0.0373404							0.0206048	0.0191957	Ile	Arg	FALSE		2	0	0	1	0	0	0	0	1	0	0	0	0	0	0	0	0	0	0	0	0	0	0	0	0	0	0	0	0	0	0	0	0	0	0	0	0	0	0	0	0	0	0	0	0	0	0	0	0	0	0	0	0	0	0	0	0	0	0	0	0	0	0	0	0	0	40.63	FALSE	FALSE	FALSE	292	0.014
ZNF461p.Arg212Ile	ZNF461	0.0142942	0.0103972	0	0.0373404							0.0206048	0.0191957	Ile	Arg	FALSE		2	0	0	1	0	0	0	0	1	0	0	0	0	0	0	0	0	0	0	0	0	0	0	0	0	0	0	0	0	0	0	0	0	0	0	0	0	0	0	0	0	0	0	0	0	0	0	0	0	0	0	0	0	0	0	0	0	0	0	0	0	0	0	0	0	0	40.85	FALSE	FALSE	FALSE	292	0.014
ZNF461p.Arg388Trp	ZNF461	0.0142942	0.0103972	0	0.0373404							0.0206048	0.0191957	Trp	Arg	FALSE		2	0	0	1	0	0	0	0	1	0	0	0	0	0	0	0	0	0	0	0	0	0	0	0	0	0	0	0	0	0	0	0	0	0	0	0	0	0	0	0	0	0	0	0	0	0	0	0	0	0	0	0	0	0	0	0	0	0	0	0	0	0	0	0	0	0	41.3	FALSE	FALSE	FALSE	292	0.014
ZNF462p.Ala501Val	ZNF462	0.0142942	0.0103972	0	0.0373404							0.0206048	0.0191957	Val	Ala	FALSE		2	0	0	1	0	0	0	0	1	0	0	0	0	0	0	0	0	0	0	0	0	0	0	0	0	0	0	0	0	0	0	0	0	0	0	0	0	0	0	0	0	0	0	0	0	0	0	0	0	0	0	0	0	0	0	0	0	0	0	0	0	0	0	0	0	0	40.15	FALSE	FALSE	FALSE	292	0.014
ZNF462p.Ser333Tyr	ZNF462	0.0142942	0.0103972	0	0.0373404							0.0206048	0.0191957	Tyr	Ser	TRUE		2	0	0	1	0	0	0	0	1	0	0	0	0	0	0	0	0	0	0	0	0	0	0	0	0	0	0	0	0	0	0	0	0	0	0	0	0	0	0	0	0	0	0	0	0	0	0	0	0	0	0	0	0	0	0	0	0	0	0	0	0	0	0	0	0	0	40.56	FALSE	FALSE	FALSE	292	0.014
ZNF467p.Arg236Cys	ZNF467	0.0142942	0.0103972	0	0.0373404							0.0206048	0.0191957	Cys	Arg	TRUE		2	0	0	1	0	0	0	0	1	0	0	0	0	0	0	0	0	0	0	0	0	0	0	0	0	0	0	0	0	0	0	0	0	0	0	0	0	0	0	0	0	0	0	0	0	0	0	0	0	0	0	0	0	0	0	0	0	0	0	0	0	0	0	0	0	0	40.61	FALSE	FALSE	FALSE	292	0.014
ZNF469p.Arg1601Cys	ZNF469	0.0142942	0.0103972	0	0.0373404							0.0206048	0.0191957	Cys	Arg	TRUE		2	0	0	1	0	0	0	0	1	0	0	0	0	0	0	0	0	0	0	0	0	0	0	0	0	0	0	0	0	0	0	0	0	0	0	0	0	0	0	0	0	0	0	0	0	0	0	0	0	0	0	0	0	0	0	0	0	0	0	0	0	0	0	0	0	0	41.12	FALSE	FALSE	FALSE	292	0.014
ZNF470p.Arg198Ile	ZNF470	0.0142942	0.0103972	0	0.0373404							0.0206048	0.0191957	Ile	Arg	FALSE		2	0	0	1	0	0	0	0	1	0	0	0	0	0	0	0	0	0	0	0	0	0	0	0	0	0	0	0	0	0	0	0	0	0	0	0	0	0	0	0	0	0	0	0	0	0	0	0	0	0	0	0	0	0	0	0	0	0	0	0	0	0	0	0	0	0	39.96	FALSE	FALSE	FALSE	292	0.014
ZNF470p.Arg697Gln	ZNF470	0.0142942	0.0103972	0	0.0373404							0.0206048	0.0191957	Gln	Arg	FALSE		2	0	0	1	0	0	0	0	1	0	0	0	0	0	0	0	0	0	0	0	0	0	0	0	0	0	0	0	0	0	0	0	0	0	0	0	0	0	0	0	0	0	0	0	0	0	0	0	0	0	0	0	0	0	0	0	0	0	0	0	0	0	0	0	0	0	39.17	FALSE	FALSE	FALSE	292	0.014
ZNF470p.Gln191His	ZNF470	0.0142942	0.0103972	0	0.0373404							0.0206048	0.0191957	His	Gln	TRUE		2	0	0	1	0	0	0	0	1	0	0	0	0	0	0	0	0	0	0	0	0	0	0	0	0	0	0	0	0	0	0	0	0	0	0	0	0	0	0	0	0	0	0	0	0	0	0	0	0	0	0	0	0	0	0	0	0	0	0	0	0	0	0	0	0	0	40.08	FALSE	FALSE	FALSE	292	0.014
ZNF471p.Arg282Ile	ZNF471	0.0142942	0.0103972	0	0.0373404							0.0206048	0.0191957	Ile	Arg	FALSE		2	0	0	1	0	0	0	0	1	0	0	0	0	0	0	0	0	0	0	0	0	0	0	0	0	0	0	0	0	0	0	0	0	0	0	0	0	0	0	0	0	0	0	0	0	0	0	0	0	0	0	0	0	0	0	0	0	0	0	0	0	0	0	0	0	0	40.98	FALSE	FALSE	FALSE	292	0.014
ZNF471p.Glu45Asp	ZNF471	0.0142942	0.0103972	0	0.0373404							0.0206048	0.0191957	Asp	Glu	FALSE		2	0	0	1	0	0	0	0	1	0	0	0	0	0	0	0	0	0	0	0	0	0	0	0	0	0	0	0	0	0	0	0	0	0	0	0	0	0	0	0	0	0	0	0	0	0	0	0	0	0	0	0	0	0	0	0	0	0	0	0	0	0	0	0	0	0	40.92	FALSE	FALSE	FALSE	292	0.014
ZNF473p.Ala370Thr	ZNF473	0.0142942	0.0103972	0	0.0373404							0.0206048	0.0191957	Thr	Ala	TRUE		2	0	0	1	0	0	0	0	1	0	0	0	0	0	0	0	0	0	0	0	0	0	0	0	0	0	0	0	0	0	0	0	0	0	0	0	0	0	0	0	0	0	0	0	0	0	0	0	0	0	0	0	0	0	0	0	0	0	0	0	0	0	0	0	0	0	40.39	FALSE	FALSE	FALSE	292	0.014
ZNF479p.Arg457Ile	ZNF479	0.0142942	0.0103972	0	0.0373404							0.0206048	0.0191957	Ile	Arg	FALSE	2	2	0	0	1	0	0	0	0	1	0	0	0	0	0	0	0	0	0	0	0	0	0	0	0	0	0	0	0	0	0	0	0	0	0	0	0	0	0	0	0	0	0	0	0	0	0	0	0	0	0	0	0	0	0	0	0	0	0	0	0	0	0	0	0	0	0	41.48	FALSE	FALSE	FALSE	292	0.014
ZNF480p.Arg502Gln	ZNF480	0.0142942	0.0103972	0	0.0373404							0.0206048	0.0191957	Gln	Arg	FALSE		2	0	0	1	0	0	0	0	1	0	0	0	0	0	0	0	0	0	0	0	0	0	0	0	0	0	0	0	0	0	0	0	0	0	0	0	0	0	0	0	0	0	0	0	0	0	0	0	0	0	0	0	0	0	0	0	0	0	0	0	0	0	0	0	0	0	40.14	FALSE	FALSE	FALSE	292	0.014
ZNF485p.Arg374Ile	ZNF485	0.0142942	0.0103972	0	0.0373404							0.0206048	0.0191957	Ile	Arg	FALSE		2	0	0	1	0	0	0	0	1	0	0	0	0	0	0	0	0	0	0	0	0	0	0	0	0	0	0	0	0	0	0	0	0	0	0	0	0	0	0	0	0	0	0	0	0	0	0	0	0	0	0	0	0	0	0	0	0	0	0	0	0	0	0	0	0	0	40.44	FALSE	FALSE	FALSE	292	0.014
ZNF486p.Ala274Thr	ZNF486	0.0142942	0.0103972	0	0.0373404							0.0206048	0.0191957	Thr	Ala	TRUE		2	0	0	1	0	0	0	0	1	0	0	0	0	0	0	0	0	0	0	0	0	0	0	0	0	0	0	0	0	0	0	0	0	0	0	0	0	0	0	0	0	0	0	0	0	0	0	0	0	0	0	0	0	0	0	0	0	0	0	0	0	0	0	0	0	0	40.7	FALSE	FALSE	FALSE	292	0.014
ZNF486p.Arg398Ile	ZNF486	0.0142942	0.0103972	0	0.0373404							0.0206048	0.0191957	Ile	Arg	FALSE		2	0	0	1	0	0	0	0	1	0	0	0	0	0	0	0	0	0	0	0	0	0	0	0	0	0	0	0	0	0	0	0	0	0	0	0	0	0	0	0	0	0	0	0	0	0	0	0	0	0	0	0	0	0	0	0	0	0	0	0	0	0	0	0	0	0	41.42	FALSE	FALSE	FALSE	292	0.014
ZNF48p.Arg376Cys	ZNF48	0.0142942	0.0103972	0	0.0373404							0.0206048	0.0191957	Cys	Arg	TRUE		2	0	0	1	0	0	0	0	1	0	0	0	0	0	0	0	0	0	0	0	0	0	0	0	0	0	0	0	0	0	0	0	0	0	0	0	0	0	0	0	0	0	0	0	0	0	0	0	0	0	0	0	0	0	0	0	0	0	0	0	0	0	0	0	0	0	40.84	FALSE	FALSE	FALSE	292	0.014
ZNF492p.Arg329Ile	ZNF492	0.0142942	0.0103972	0	0.0373404							0.0206048	0.0191957	Ile	Arg	FALSE		2	0	0	1	0	0	0	0	1	0	0	0	0	0	0	0	0	0	0	0	0	0	0	0	0	0	0	0	0	0	0	0	0	0	0	0	0	0	0	0	0	0	0	0	0	0	0	0	0	0	0	0	0	0	0	0	0	0	0	0	0	0	0	0	0	0	41.18	FALSE	FALSE	FALSE	292	0.014
ZNF493p.Arg425Ile	ZNF493	0.0142942	0.0103972	0	0.0373404							0.0206048	0.0191957	Ile	Arg	FALSE		2	0	0	1	0	0	0	0	1	0	0	0	0	0	0	0	0	0	0	0	0	0	0	0	0	0	0	0	0	0	0	0	0	0	0	0	0	0	0	0	0	0	0	0	0	0	0	0	0	0	0	0	0	0	0	0	0	0	0	0	0	0	0	0	0	0	40.81	FALSE	FALSE	FALSE	292	0.014
ZNF500p.Val374Ala	ZNF500	0.0142942	0.0103972	0	0.0373404							0.0206048	0.0191957	Ala	Val	FALSE		2	0	0	1	0	0	0	0	1	0	0	0	0	0	0	0	0	0	0	0	0	0	0	0	0	0	0	0	0	0	0	0	0	0	0	0	0	0	0	0	0	0	0	0	0	0	0	0	0	0	0	0	0	0	0	0	0	0	0	0	0	0	0	0	0	0	41.05	FALSE	FALSE	FALSE	292	0.014
ZNF501p.Arg154Ile	ZNF501	0.0142942	0.0103972	0	0.0373404							0.0206048	0.0191957	Ile	Arg	FALSE		2	0	0	1	0	0	0	0	1	0	0	0	0	0	0	0	0	0	0	0	0	0	0	0	0	0	0	0	0	0	0	0	0	0	0	0	0	0	0	0	0	0	0	0	0	0	0	0	0	0	0	0	0	0	0	0	0	0	0	0	0	0	0	0	0	0	41.23	FALSE	FALSE	FALSE	292	0.014
ZNF501p.Gly74Arg	ZNF501	0.0142942	0.0103972	0	0.0396726							0.0206048	0.0191957	Arg	Gly	TRUE		2	0	0	1	0	0	0	0	1	0	0	0	0	0	0	0	0	0	0	0	0	0	0	0	0	0	0	0	0	0	0	0	0	0	0	0	0	0	0	0	0	0	0	0	0	0	0	0	0	0	0	0	0	0	0	0	0	0	0	0	0	0	0	0	0	0	40.38	FALSE	FALSE	FALSE	292	0.014
ZNF501p.Leu93Ile	ZNF501	0.0142942	0.0103972	0	0.0373404							0.0206048	0.0191957	Ile	Leu	FALSE		2	0	0	1	0	0	0	0	1	0	0	0	0	0	0	0	0	0	0	0	0	0	0	0	0	0	0	0	0	0	0	0	0	0	0	0	0	0	0	0	0	0	0	0	0	0	0	0	0	0	0	0	0	0	0	0	0	0	0	0	0	0	0	0	0	0	40.85	FALSE	FALSE	FALSE	292	0.014
ZNF501p.Phe30Leu	ZNF501	0.0142942	0.0103972	0	0.0373404							0.0206048	0.0191957	Leu	Phe	FALSE		2	0	0	1	0	0	0	0	1	0	0	0	0	0	0	0	0	0	0	0	0	0	0	0	0	0	0	0	0	0	0	0	0	0	0	0	0	0	0	0	0	0	0	0	0	0	0	0	0	0	0	0	0	0	0	0	0	0	0	0	0	0	0	0	0	0	41.76	FALSE	FALSE	FALSE	292	0.014
ZNF502p.Arg194His	ZNF502	0.0142942	0.0103972	0	0.0373404							0.0206048	0.0191957	His	Arg	TRUE		2	0	0	1	0	0	0	0	1	0	0	0	0	0	0	0	0	0	0	0	0	0	0	0	0	0	0	0	0	0	0	0	0	0	0	0	0	0	0	0	0	0	0	0	0	0	0	0	0	0	0	0	0	0	0	0	0	0	0	0	0	0	0	0	0	0	41.6	FALSE	FALSE	FALSE	292	0.014
ZNF507p.His143Arg	ZNF507	0.0142942	0.0103972	0	0.0373404							0.0206048	0.0191957	Arg	His	TRUE		2	0	0	1	0	0	0	0	1	0	0	0	0	0	0	0	0	0	0	0	0	0	0	0	0	0	0	0	0	0	0	0	0	0	0	0	0	0	0	0	0	0	0	0	0	0	0	0	0	0	0	0	0	0	0	0	0	0	0	0	0	0	0	0	0	0	40.9	FALSE	FALSE	FALSE	292	0.014
ZNF510p.Arg452Ile	ZNF510	0.0142942	0.0103972	0	0.0373404							0.0206048	0.0191957	Ile	Arg	FALSE		2	0	0	1	0	0	0	0	1	0	0	0	0	0	0	0	0	0	0	0	0	0	0	0	0	0	0	0	0	0	0	0	0	0	0	0	0	0	0	0	0	0	0	0	0	0	0	0	0	0	0	0	0	0	0	0	0	0	0	0	0	0	0	0	0	0	40.29	FALSE	FALSE	FALSE	292	0.014
ZNF512Bp.Arg684His	ZNF512B	0.0142942	0.0103972	0	0.0373404							0.0206048	0.0191957	His	Arg	TRUE		2	0	0	1	0	0	0	0	1	0	0	0	0	0	0	0	0	0	0	0	0	0	0	0	0	0	0	0	0	0	0	0	0	0	0	0	0	0	0	0	0	0	0	0	0	0	0	0	0	0	0	0	0	0	0	0	0	0	0	0	0	0	0	0	0	0	40.73	FALSE	FALSE	FALSE	292	0.014
ZNF512Bp.Arg76Trp	ZNF512B	0.0142942	0.0103972	0	0.0373404							0.0206048	0.0191957	Trp	Arg	FALSE		2	0	0	1	0	0	0	0	1	0	0	0	0	0	0	0	0	0	0	0	0	0	0	0	0	0	0	0	0	0	0	0	0	0	0	0	0	0	0	0	0	0	0	0	0	0	0	0	0	0	0	0	0	0	0	0	0	0	0	0	0	0	0	0	0	0	40.48	FALSE	FALSE	FALSE	292	0.014
ZNF512Bp.Gly881Ser	ZNF512B	0.0142942	0.0103972	0	0.0373404							0.0206048	0.0191957	Ser	Gly	TRUE		2	0	0	1	0	0	0	0	1	0	0	0	0	0	0	0	0	0	0	0	0	0	0	0	0	0	0	0	0	0	0	0	0	0	0	0	0	0	0	0	0	0	0	0	0	0	0	0	0	0	0	0	0	0	0	0	0	0	0	0	0	0	0	0	0	0	40.88	FALSE	FALSE	FALSE	292	0.014
ZNF512p.Arg144Trp	ZNF512	0.0142942	0.0103972	0	0.0373404							0.0206048	0.0191957	Trp	Arg	FALSE		2	0	0	1	0	0	0	0	1	0	0	0	0	0	0	0	0	0	0	0	0	0	0	0	0	0	0	0	0	0	0	0	0	0	0	0	0	0	0	0	0	0	0	0	0	0	0	0	0	0	0	0	0	0	0	0	0	0	0	0	0	0	0	0	0	0	40.4	FALSE	FALSE	FALSE	292	0.014
ZNF512p.Arg207His	ZNF512	0.0142942	0.0103972	0	0.0373404							0.0206048	0.0191957	His	Arg	TRUE		2	0	0	1	0	0	0	0	1	0	0	0	0	0	0	0	0	0	0	0	0	0	0	0	0	0	0	0	0	0	0	0	0	0	0	0	0	0	0	0	0	0	0	0	0	0	0	0	0	0	0	0	0	0	0	0	0	0	0	0	0	0	0	0	0	0	40.67	FALSE	FALSE	FALSE	292	0.014
ZNF513p.Arg377Gln	ZNF513	0.0142942	0.0103972	0	0.0373404							0.0206048	0.0191957	Gln	Arg	FALSE		2	0	0	1	0	0	0	0	1	0	0	0	0	0	0	0	0	0	0	0	0	0	0	0	0	0	0	0	0	0	0	0	0	0	0	0	0	0	0	0	0	0	0	0	0	0	0	0	0	0	0	0	0	0	0	0	0	0	0	0	0	0	0	0	0	0	40.35	FALSE	FALSE	FALSE	292	0.014
ZNF514p.Arg392Ile	ZNF514	0.0142942	0.0103972	0	0.0373404							0.0206048	0.0191957	Ile	Arg	FALSE		2	0	0	1	0	0	0	0	1	0	0	0	0	0	0	0	0	0	0	0	0	0	0	0	0	0	0	0	0	0	0	0	0	0	0	0	0	0	0	0	0	0	0	0	0	0	0	0	0	0	0	0	0	0	0	0	0	0	0	0	0	0	0	0	0	0	40.57	FALSE	FALSE	FALSE	292	0.014
ZNF518Bp.Arg844Gln	ZNF518B	0.0142942	0.0103972	0	0.0373404							0.0206048	0.0191957	Gln	Arg	FALSE		2	0	0	1	0	0	0	0	1	0	0	0	0	0	0	0	0	0	0	0	0	0	0	0	0	0	0	0	0	0	0	0	0	0	0	0	0	0	0	0	0	0	0	0	0	0	0	0	0	0	0	0	0	0	0	0	0	0	0	0	0	0	0	0	0	0	40.37	FALSE	FALSE	FALSE	292	0.014
ZNF518Bp.Glu840Lys	ZNF518B	0.0142942	0.0103972	0	0.0373404							0.0206048	0.0191957	Lys	Glu	TRUE		2	0	0	1	0	0	0	0	1	0	0	0	0	0	0	0	0	0	0	0	0	0	0	0	0	0	0	0	0	0	0	0	0	0	0	0	0	0	0	0	0	0	0	0	0	0	0	0	0	0	0	0	0	0	0	0	0	0	0	0	0	0	0	0	0	0	39.94	FALSE	FALSE	FALSE	292	0.014
ZNF518Bp.Leu1069Ile	ZNF518B	0.0142942	0.0103972	0	0.0373404							0.0206048	0.0191957	Ile	Leu	FALSE		2	0	0	1	0	0	0	0	1	0	0	0	0	0	0	0	0	0	0	0	0	0	0	0	0	0	0	0	0	0	0	0	0	0	0	0	0	0	0	0	0	0	0	0	0	0	0	0	0	0	0	0	0	0	0	0	0	0	0	0	0	0	0	0	0	0	40.24	FALSE	FALSE	FALSE	292	0.014
ZNF518Bp.Lys619Asn	ZNF518B	0.0142942	0.0103972	0	0.0373404							0.0206048	0.0191957	Asn	Lys	FALSE		2	0	0	1	0	0	0	0	1	0	0	0	0	0	0	0	0	0	0	0	0	0	0	0	0	0	0	0	0	0	0	0	0	0	0	0	0	0	0	0	0	0	0	0	0	0	0	0	0	0	0	0	0	0	0	0	0	0	0	0	0	0	0	0	0	0	40.61	FALSE	FALSE	FALSE	292	0.014
ZNF519p.Arg396Ile	ZNF519	0.0142942	0.0103972	0	0.0373404							0.0206048	0.0191957	Ile	Arg	FALSE		2	0	0	1	0	0	0	0	1	0	0	0	0	0	0	0	0	0	0	0	0	0	0	0	0	0	0	0	0	0	0	0	0	0	0	0	0	0	0	0	0	0	0	0	0	0	0	0	0	0	0	0	0	0	0	0	0	0	0	0	0	0	0	0	0	0	40.66	FALSE	FALSE	FALSE	292	0.014
ZNF525p.Asp93Tyr	ZNF525	0.0142942	0.0103972	0	0.0373404							0.0206048	0.0191957	Tyr	Asp	TRUE		2	0	0	1	0	0	0	0	1	0	0	0	0	0	0	0	0	0	0	0	0	0	0	0	0	0	0	0	0	0	0	0	0	0	0	0	0	0	0	0	0	0	0	0	0	0	0	0	0	0	0	0	0	0	0	0	0	0	0	0	0	0	0	0	0	0	40.76	FALSE	FALSE	FALSE	292	0.014
ZNF527p.Ala143Val	ZNF527	0.0142942	0.0103972	0	0.0373404							0.0206048	0.0191957	Val	Ala	FALSE		2	0	0	1	0	0	0	0	1	0	0	0	0	0	0	0	0	0	0	0	0	0	0	0	0	0	0	0	0	0	0	0	0	0	0	0	0	0	0	0	0	0	0	0	0	0	0	0	0	0	0	0	0	0	0	0	0	0	0	0	0	0	0	0	0	0	39.78	FALSE	FALSE	FALSE	292	0.014
ZNF528p.Arg232Ter	ZNF528	0.0142942	0.0103972	0	0.0373404							0.0206048	0.0191957	Ter	Arg	FALSE		2	0	0	1	0	0	0	0	1	0	0	0	0	0	0	0	0	0	0	0	0	0	0	0	0	0	0	0	0	0	0	0	0	0	0	0	0	0	0	0	0	0	0	0	0	0	0	0	0	0	0	0	0	0	0	0	0	0	0	0	0	0	0	0	0	0	41.3	FALSE	FALSE	FALSE	292	0.014
ZNF528p.Arg314Ter	ZNF528	0.0142942	0.0103972	0	0.0373404							0.0206048	0.0191957	Ter	Arg	FALSE		2	0	0	1	0	0	0	0	1	0	0	0	0	0	0	0	0	0	0	0	0	0	0	0	0	0	0	0	0	0	0	0	0	0	0	0	0	0	0	0	0	0	0	0	0	0	0	0	0	0	0	0	0	0	0	0	0	0	0	0	0	0	0	0	0	0	39.98	FALSE	FALSE	FALSE	292	0.014
ZNF529p.Arg526Cys	ZNF529	0.0142942	0.0103972	0	0.0373404							0.0206048	0.0191957	Cys	Arg	TRUE		2	0	0	1	0	0	0	0	1	0	0	0	0	0	0	0	0	0	0	0	0	0	0	0	0	0	0	0	0	0	0	0	0	0	0	0	0	0	0	0	0	0	0	0	0	0	0	0	0	0	0	0	0	0	0	0	0	0	0	0	0	0	0	0	0	0	40.62	FALSE	FALSE	FALSE	292	0.014
ZNF529p.Phe28Leu	ZNF529	0.0142942	0.0103972	0	0.0373404							0.0206048	0.0191957	Leu	Phe	FALSE		2	0	0	1	0	0	0	0	1	0	0	0	0	0	0	0	0	0	0	0	0	0	0	0	0	0	0	0	0	0	0	0	0	0	0	0	0	0	0	0	0	0	0	0	0	0	0	0	0	0	0	0	0	0	0	0	0	0	0	0	0	0	0	0	0	0	41.02	FALSE	FALSE	FALSE	292	0.014
ZNF532p.Ala889Thr	ZNF532	0.0142942	0.0103972	0	0.0373404							0.0206048	0.0191957	Thr	Ala	TRUE		2	0	0	1	0	0	0	0	1	0	0	0	0	0	0	0	0	0	0	0	0	0	0	0	0	0	0	0	0	0	0	0	0	0	0	0	0	0	0	0	0	0	0	0	0	0	0	0	0	0	0	0	0	0	0	0	0	0	0	0	0	0	0	0	0	0	40.92	FALSE	FALSE	FALSE	292	0.014
ZNF534p.Arg546Gln	ZNF534	0.0142942	0.0103972	0	0.0373404							0.0206048	0.0191957	Gln	Arg	FALSE		2	0	0	1	0	0	0	0	1	0	0	0	0	0	0	0	0	0	0	0	0	0	0	0	0	0	0	0	0	0	0	0	0	0	0	0	0	0	0	0	0	0	0	0	0	0	0	0	0	0	0	0	0	0	0	0	0	0	0	0	0	0	0	0	0	0	40.53	FALSE	FALSE	FALSE	292	0.014
ZNF536p.Ala308Thr	ZNF536	0.0142942	0.0103972	0	0.0373404							0.0206048	0.0191957	Thr	Ala	TRUE		2	0	0	1	0	0	0	0	1	0	0	0	0	0	0	0	0	0	0	0	0	0	0	0	0	0	0	0	0	0	0	0	0	0	0	0	0	0	0	0	0	0	0	0	0	0	0	0	0	0	0	0	0	0	0	0	0	0	0	0	0	0	0	0	0	0	40.95	FALSE	FALSE	FALSE	292	0.014
ZNF536p.Ala424Thr	ZNF536	0.0142942	0.0103972	0	0.0373404							0.0206048	0.0191957	Thr	Ala	TRUE		2	0	0	1	0	0	0	0	1	0	0	0	0	0	0	0	0	0	0	0	0	0	0	0	0	0	0	0	0	0	0	0	0	0	0	0	0	0	0	0	0	0	0	0	0	0	0	0	0	0	0	0	0	0	0	0	0	0	0	0	0	0	0	0	0	0	40.9	FALSE	FALSE	FALSE	292	0.014
ZNF536p.Glu969Asp	ZNF536	0.0142942	0.0103972	0	0.0373404							0.0206048	0.0191957	Asp	Glu	FALSE		2	0	0	1	0	0	0	0	1	0	0	0	0	0	0	0	0	0	0	0	0	0	0	0	0	0	0	0	0	0	0	0	0	0	0	0	0	0	0	0	0	0	0	0	0	0	0	0	0	0	0	0	0	0	0	0	0	0	0	0	0	0	0	0	0	0	41.27	FALSE	FALSE	FALSE	292	0.014
ZNF536p.Pro497Leu	ZNF536	0.0142942	0.0103972	0	0.0373404							0.0206048	0.0191957	Leu	Pro	FALSE		2	0	0	1	0	0	0	0	1	0	0	0	0	0	0	0	0	0	0	0	0	0	0	0	0	0	0	0	0	0	0	0	0	0	0	0	0	0	0	0	0	0	0	0	0	0	0	0	0	0	0	0	0	0	0	0	0	0	0	0	0	0	0	0	0	0	40.43	FALSE	FALSE	FALSE	292	0.014
ZNF536p.Thr151Met	ZNF536	0.0142942	0.0103972	0	0.0373404							0.0206048	0.0191957	Met	Thr	FALSE		2	0	0	1	0	0	0	0	1	0	0	0	0	0	0	0	0	0	0	0	0	0	0	0	0	0	0	0	0	0	0	0	0	0	0	0	0	0	0	0	0	0	0	0	0	0	0	0	0	0	0	0	0	0	0	0	0	0	0	0	0	0	0	0	0	0	40.51	FALSE	FALSE	FALSE	292	0.014
ZNF540p.Lys142Asn	ZNF540	0.0142942	0.0103972	0	0.0373404							0.0206048	0.0191957	Asn	Lys	FALSE		2	0	0	1	0	0	0	0	1	0	0	0	0	0	0	0	0	0	0	0	0	0	0	0	0	0	0	0	0	0	0	0	0	0	0	0	0	0	0	0	0	0	0	0	0	0	0	0	0	0	0	0	0	0	0	0	0	0	0	0	0	0	0	0	0	0	40.66	FALSE	FALSE	FALSE	292	0.014
ZNF541p.Arg681Gln	ZNF541	0.0142942	0.0103972	0	0.0373404							0.0206048	0.0191957	Gln	Arg	FALSE		2	0	0	1	0	0	0	0	1	0	0	0	0	0	0	0	0	0	0	0	0	0	0	0	0	0	0	0	0	0	0	0	0	0	0	0	0	0	0	0	0	0	0	0	0	0	0	0	0	0	0	0	0	0	0	0	0	0	0	0	0	0	0	0	0	0	40.09	FALSE	FALSE	FALSE	292	0.014
ZNF543p.Arg321Gln	ZNF543	0.0142942	0.0103972	0	0.0373404							0.0206048	0.0191957	Gln	Arg	FALSE		2	0	0	1	0	0	0	0	1	0	0	0	0	0	0	0	0	0	0	0	0	0	0	0	0	0	0	0	0	0	0	0	0	0	0	0	0	0	0	0	0	0	0	0	0	0	0	0	0	0	0	0	0	0	0	0	0	0	0	0	0	0	0	0	0	0	41.15	FALSE	FALSE	FALSE	292	0.014
ZNF546p.Arg312His	ZNF546	0.0142942	0.0103972	0	0.0373404							0.0206048	0.0191957	His	Arg	TRUE		2	0	0	1	0	0	0	0	1	0	0	0	0	0	0	0	0	0	0	0	0	0	0	0	0	0	0	0	0	0	0	0	0	0	0	0	0	0	0	0	0	0	0	0	0	0	0	0	0	0	0	0	0	0	0	0	0	0	0	0	0	0	0	0	0	0	40.37	FALSE	FALSE	FALSE	292	0.014
ZNF546p.Glu277Lys	ZNF546	0.0142942	0.0103972	0	0.0373404							0.0206048	0.0191957	Lys	Glu	TRUE		2	0	0	1	0	0	0	0	1	0	0	0	0	0	0	0	0	0	0	0	0	0	0	0	0	0	0	0	0	0	0	0	0	0	0	0	0	0	0	0	0	0	0	0	0	0	0	0	0	0	0	0	0	0	0	0	0	0	0	0	0	0	0	0	0	0	40.98	FALSE	FALSE	FALSE	292	0.014
ZNF549p.Leu433Ile	ZNF549	0.0142942	0.0103972	0	0.0373404							0.0206048	0.0191957	Ile	Leu	FALSE		2	0	0	1	0	0	0	0	1	0	0	0	0	0	0	0	0	0	0	0	0	0	0	0	0	0	0	0	0	0	0	0	0	0	0	0	0	0	0	0	0	0	0	0	0	0	0	0	0	0	0	0	0	0	0	0	0	0	0	0	0	0	0	0	0	0	40.68	FALSE	FALSE	FALSE	292	0.014
ZNF549p.Leu545Ile	ZNF549	0.0142942	0.0103972	0	0.0373404							0.0206048	0.0191957	Ile	Leu	FALSE		2	0	0	1	0	0	0	0	1	0	0	0	0	0	0	0	0	0	0	0	0	0	0	0	0	0	0	0	0	0	0	0	0	0	0	0	0	0	0	0	0	0	0	0	0	0	0	0	0	0	0	0	0	0	0	0	0	0	0	0	0	0	0	0	0	0	40.85	FALSE	FALSE	FALSE	292	0.014
ZNF551p.Arg408Gln	ZNF551	0.0142942	0.0103972	0	0.0373404							0.0206048	0.0191957	Gln	Arg	FALSE		2	0	0	1	0	0	0	0	1	0	0	0	0	0	0	0	0	0	0	0	0	0	0	0	0	0	0	0	0	0	0	0	0	0	0	0	0	0	0	0	0	0	0	0	0	0	0	0	0	0	0	0	0	0	0	0	0	0	0	0	0	0	0	0	0	0	40.32	FALSE	FALSE	FALSE	292	0.014
ZNF551p.Arg439Ile	ZNF551	0.0142942	0.0103972	0	0.0373404							0.0206048	0.0191957	Ile	Arg	FALSE		2	0	0	1	0	0	0	0	1	0	0	0	0	0	0	0	0	0	0	0	0	0	0	0	0	0	0	0	0	0	0	0	0	0	0	0	0	0	0	0	0	0	0	0	0	0	0	0	0	0	0	0	0	0	0	0	0	0	0	0	0	0	0	0	0	0	40.5	FALSE	FALSE	FALSE	292	0.014
ZNF551p.Phe38Leu	ZNF551	0.0142942	0.0103972	0	0.0373404							0.0206048	0.0191957	Leu	Phe	FALSE		2	0	0	1	0	0	0	0	1	0	0	0	0	0	0	0	0	0	0	0	0	0	0	0	0	0	0	0	0	0	0	0	0	0	0	0	0	0	0	0	0	0	0	0	0	0	0	0	0	0	0	0	0	0	0	0	0	0	0	0	0	0	0	0	0	0	40.88	FALSE	FALSE	FALSE	292	0.014
ZNF552p.Ala154Val	ZNF552	0.0142942	0.0103972	0	0.0373404							0.0206048	0.0191957	Val	Ala	FALSE		2	0	0	1	0	0	0	0	1	0	0	0	0	0	0	0	0	0	0	0	0	0	0	0	0	0	0	0	0	0	0	0	0	0	0	0	0	0	0	0	0	0	0	0	0	0	0	0	0	0	0	0	0	0	0	0	0	0	0	0	0	0	0	0	0	0	40.13	FALSE	FALSE	FALSE	292	0.014
ZNF554p.Arg344Ile	ZNF554	0.0142942	0.0103972	0	0.0373404							0.0206048	0.0191957	Ile	Arg	FALSE		2	0	0	1	0	0	0	0	1	0	0	0	0	0	0	0	0	0	0	0	0	0	0	0	0	0	0	0	0	0	0	0	0	0	0	0	0	0	0	0	0	0	0	0	0	0	0	0	0	0	0	0	0	0	0	0	0	0	0	0	0	0	0	0	0	0	41.19	FALSE	FALSE	FALSE	292	0.014
ZNF555p.Arg356Gln	ZNF555	0.0142942	0.0103972	0	0.0396726							0.0206048	0.0191957	Gln	Arg	FALSE		2	0	0	1	0	0	0	0	1	0	0	0	0	0	0	0	0	0	0	0	0	0	0	0	0	0	0	0	0	0	0	0	0	0	0	0	0	0	0	0	0	0	0	0	0	0	0	0	0	0	0	0	0	0	0	0	0	0	0	0	0	0	0	0	0	0	41.23	FALSE	FALSE	FALSE	292	0.014
ZNF556p.Arg275Gln	ZNF556	0.0142942	0.0103972	0	0.0373404							0.0206048	0.0191957	Gln	Arg	FALSE		2	0	0	1	0	0	0	0	1	0	0	0	0	0	0	0	0	0	0	0	0	0	0	0	0	0	0	0	0	0	0	0	0	0	0	0	0	0	0	0	0	0	0	0	0	0	0	0	0	0	0	0	0	0	0	0	0	0	0	0	0	0	0	0	0	0	40.97	FALSE	FALSE	FALSE	292	0.014
ZNF556p.Thr378Met	ZNF556	0.0142942	0.0103972	0	0.0373404							0.0206048	0.0191957	Met	Thr	FALSE		2	0	0	1	0	0	0	0	1	0	0	0	0	0	0	0	0	0	0	0	0	0	0	0	0	0	0	0	0	0	0	0	0	0	0	0	0	0	0	0	0	0	0	0	0	0	0	0	0	0	0	0	0	0	0	0	0	0	0	0	0	0	0	0	0	0	40.97	FALSE	FALSE	FALSE	292	0.014
ZNF557p.His291Arg	ZNF557	0.0142942	0.0103972	0	0.0373404							0.0206048	0.0191957	Arg	His	TRUE		2	0	0	1	0	0	0	0	1	0	0	0	0	0	0	0	0	0	0	0	0	0	0	0	0	0	0	0	0	0	0	0	0	0	0	0	0	0	0	0	0	0	0	0	0	0	0	0	0	0	0	0	0	0	0	0	0	0	0	0	0	0	0	0	0	0	41.24	FALSE	FALSE	FALSE	292	0.014
ZNF558p.Thr259Met	ZNF558	0.0142942	0.0103972	0	0.0373404							0.0206048	0.0191957	Met	Thr	FALSE		2	0	0	1	0	0	0	0	1	0	0	0	0	0	0	0	0	0	0	0	0	0	0	0	0	0	0	0	0	0	0	0	0	0	0	0	0	0	0	0	0	0	0	0	0	0	0	0	0	0	0	0	0	0	0	0	0	0	0	0	0	0	0	0	0	0	40.46	FALSE	FALSE	FALSE	292	0.014
ZNF560p.Lys713Arg	ZNF560	0.0142942	0.0103972	0	0.0373404							0.0206048	0.0191957	Arg	Lys	TRUE		2	0	0	1	0	0	0	0	1	0	0	0	0	0	0	0	0	0	0	0	0	0	0	0	0	0	0	0	0	0	0	0	0	0	0	0	0	0	0	0	0	0	0	0	0	0	0	0	0	0	0	0	0	0	0	0	0	0	0	0	0	0	0	0	0	0	41.12	FALSE	FALSE	FALSE	292	0.014
ZNF562p.Glu174Ter	ZNF562	0.0142942	0.0103972	0	0.0373404							0.0206048	0.0191957	Ter	Glu	FALSE		2	0	0	1	0	0	0	0	1	0	0	0	0	0	0	0	0	0	0	0	0	0	0	0	0	0	0	0	0	0	0	0	0	0	0	0	0	0	0	0	0	0	0	0	0	0	0	0	0	0	0	0	0	0	0	0	0	0	0	0	0	0	0	0	0	0	40.28	FALSE	FALSE	FALSE	292	0.014
ZNF564p.Ser547Leu	ZNF564	0.0142942	0.0103972	0	0.0373404							0.0206048	0.0191957	Leu	Ser	FALSE		2	0	0	1	0	0	0	0	1	0	0	0	0	0	0	0	0	0	0	0	0	0	0	0	0	0	0	0	0	0	0	0	0	0	0	0	0	0	0	0	0	0	0	0	0	0	0	0	0	0	0	0	0	0	0	0	0	0	0	0	0	0	0	0	0	0	41.51	FALSE	FALSE	FALSE	292	0.014
ZNF568p.Arg491Ter	ZNF568	0.0142942	0.0103972	0	0.0373404							0.0206048	0.0191957	Ter	Arg	FALSE		2	0	0	1	0	0	0	0	1	0	0	0	0	0	0	0	0	0	0	0	0	0	0	0	0	0	0	0	0	0	0	0	0	0	0	0	0	0	0	0	0	0	0	0	0	0	0	0	0	0	0	0	0	0	0	0	0	0	0	0	0	0	0	0	0	0	40.93	FALSE	FALSE	FALSE	292	0.014
ZNF568p.Arg494Ile	ZNF568	0.0142942	0.0103972	0	0.0373404							0.0206048	0.0191957	Ile	Arg	FALSE		2	0	0	1	0	0	0	0	1	0	0	0	0	0	0	0	0	0	0	0	0	0	0	0	0	0	0	0	0	0	0	0	0	0	0	0	0	0	0	0	0	0	0	0	0	0	0	0	0	0	0	0	0	0	0	0	0	0	0	0	0	0	0	0	0	0	40.89	FALSE	FALSE	FALSE	292	0.014
ZNF568p.Arg524Ter	ZNF568	0.0142942	0.0103972	0	0.0373404							0.0206048	0.0191957	Ter	Arg	FALSE		2	0	0	1	0	0	0	0	1	0	0	0	0	0	0	0	0	0	0	0	0	0	0	0	0	0	0	0	0	0	0	0	0	0	0	0	0	0	0	0	0	0	0	0	0	0	0	0	0	0	0	0	0	0	0	0	0	0	0	0	0	0	0	0	0	0	39.79	FALSE	FALSE	FALSE	292	0.014
ZNF568p.Thr314Met	ZNF568	0.0142942	0.0103972	0	0.0373404							0.0206048	0.0191957	Met	Thr	FALSE		2	0	0	1	0	0	0	0	1	0	0	0	0	0	0	0	0	0	0	0	0	0	0	0	0	0	0	0	0	0	0	0	0	0	0	0	0	0	0	0	0	0	0	0	0	0	0	0	0	0	0	0	0	0	0	0	0	0	0	0	0	0	0	0	0	0	40.37	FALSE	FALSE	FALSE	292	0.014
ZNF569p.Arg654Ile	ZNF569	0.0142942	0.0103972	0	0.0373404							0.0206048	0.0191957	Ile	Arg	FALSE		2	0	0	1	0	0	0	0	1	0	0	0	0	0	0	0	0	0	0	0	0	0	0	0	0	0	0	0	0	0	0	0	0	0	0	0	0	0	0	0	0	0	0	0	0	0	0	0	0	0	0	0	0	0	0	0	0	0	0	0	0	0	0	0	0	0	39.8	FALSE	FALSE	FALSE	292	0.014
ZNF571p.Arg271Ile	ZNF571	0.0142942	0.0103972	0	0.0373404							0.0206048	0.0191957	Ile	Arg	FALSE		2	0	0	1	0	0	0	0	1	0	0	0	0	0	0	0	0	0	0	0	0	0	0	0	0	0	0	0	0	0	0	0	0	0	0	0	0	0	0	0	0	0	0	0	0	0	0	0	0	0	0	0	0	0	0	0	0	0	0	0	0	0	0	0	0	0	40.44	FALSE	FALSE	FALSE	292	0.014
ZNF572p.Arg208Ile	ZNF572	0.0142942	0.0103972	0	0.0373404							0.0206048	0.0191957	Ile	Arg	FALSE		2	0	0	1	0	0	0	0	1	0	0	0	0	0	0	0	0	0	0	0	0	0	0	0	0	0	0	0	0	0	0	0	0	0	0	0	0	0	0	0	0	0	0	0	0	0	0	0	0	0	0	0	0	0	0	0	0	0	0	0	0	0	0	0	0	0	40.76	FALSE	FALSE	FALSE	292	0.014
ZNF572p.Arg289His	ZNF572	0.0142942	0.0103972	0	0.0373404							0.0206048	0.0191957	His	Arg	TRUE		2	0	0	1	0	0	0	0	1	0	0	0	0	0	0	0	0	0	0	0	0	0	0	0	0	0	0	0	0	0	0	0	0	0	0	0	0	0	0	0	0	0	0	0	0	0	0	0	0	0	0	0	0	0	0	0	0	0	0	0	0	0	0	0	0	0	41.12	FALSE	FALSE	FALSE	292	0.014
ZNF572p.Glu70Ter	ZNF572	0.0142942	0.0103972	0	0.0373404							0.0206048	0.0191957	Ter	Glu	FALSE		2	0	0	1	0	0	0	0	1	0	0	0	0	0	0	0	0	0	0	0	0	0	0	0	0	0	0	0	0	0	0	0	0	0	0	0	0	0	0	0	0	0	0	0	0	0	0	0	0	0	0	0	0	0	0	0	0	0	0	0	0	0	0	0	0	0	40.72	FALSE	FALSE	FALSE	292	0.014
ZNF573p.Arg262Ile	ZNF573	0.0142942	0.0103972	0	0.0373404							0.0206048	0.0191957	Ile	Arg	FALSE		2	0	0	1	0	0	0	0	1	0	0	0	0	0	0	0	0	0	0	0	0	0	0	0	0	0	0	0	0	0	0	0	0	0	0	0	0	0	0	0	0	0	0	0	0	0	0	0	0	0	0	0	0	0	0	0	0	0	0	0	0	0	0	0	0	0	40.85	FALSE	FALSE	FALSE	292	0.014
ZNF574p.Arg542Gln	ZNF574	0.0142942	0.0103972	0	0.0373404							0.0206048	0.0191957	Gln	Arg	FALSE		2	0	0	1	0	0	0	0	1	0	0	0	0	0	0	0	0	0	0	0	0	0	0	0	0	0	0	0	0	0	0	0	0	0	0	0	0	0	0	0	0	0	0	0	0	0	0	0	0	0	0	0	0	0	0	0	0	0	0	0	0	0	0	0	0	0	40.65	FALSE	FALSE	FALSE	292	0.014
ZNF57p.Arg38Trp	ZNF57	0.0142942	0.0103972	0	0.0373404							0.0206048	0.0191957	Trp	Arg	FALSE		2	0	0	1	0	0	0	0	1	0	0	0	0	0	0	0	0	0	0	0	0	0	0	0	0	0	0	0	0	0	0	0	0	0	0	0	0	0	0	0	0	0	0	0	0	0	0	0	0	0	0	0	0	0	0	0	0	0	0	0	0	0	0	0	0	0	40.58	FALSE	FALSE	FALSE	292	0.014
ZNF581p.Glu21Asp	ZNF581	0.0142942	0.0103972	0	0.0373404							0.0206048	0.0191957	Asp	Glu	FALSE		2	0	0	1	0	0	0	0	1	0	0	0	0	0	0	0	0	0	0	0	0	0	0	0	0	0	0	0	0	0	0	0	0	0	0	0	0	0	0	0	0	0	0	0	0	0	0	0	0	0	0	0	0	0	0	0	0	0	0	0	0	0	0	0	0	0	40.23	FALSE	FALSE	FALSE	292	0.014
ZNF582p.Arg266Ter	ZNF582	0.0142942	0.0103972	0	0.0373404							0.0206048	0.0191957	Ter	Arg	FALSE		2	0	0	1	0	0	0	0	1	0	0	0	0	0	0	0	0	0	0	0	0	0	0	0	0	0	0	0	0	0	0	0	0	0	0	0	0	0	0	0	0	0	0	0	0	0	0	0	0	0	0	0	0	0	0	0	0	0	0	0	0	0	0	0	0	0	40.41	FALSE	FALSE	FALSE	292	0.014
ZNF582p.Arg356Ter	ZNF582	0.0142942	0.0103972	0	0.0373404							0.0206048	0.0191957	Ter	Arg	FALSE		2	0	0	1	0	0	0	0	1	0	0	0	0	0	0	0	0	0	0	0	0	0	0	0	0	0	0	0	0	0	0	0	0	0	0	0	0	0	0	0	0	0	0	0	0	0	0	0	0	0	0	0	0	0	0	0	0	0	0	0	0	0	0	0	0	0	40.45	FALSE	FALSE	FALSE	292	0.014
ZNF583p.Lys209Asn	ZNF583	0.0142942	0.0103972	0	0.0373404							0.0206048	0.0191957	Asn	Lys	FALSE		2	0	0	1	0	0	0	0	1	0	0	0	0	0	0	0	0	0	0	0	0	0	0	0	0	0	0	0	0	0	0	0	0	0	0	0	0	0	0	0	0	0	0	0	0	0	0	0	0	0	0	0	0	0	0	0	0	0	0	0	0	0	0	0	0	0	40.68	FALSE	FALSE	FALSE	292	0.014
ZNF585Ap.Arg655Gln	ZNF585A	0.0142942	0.0103972	0	0.0373404							0.0206048	0.0191957	Gln	Arg	FALSE		2	0	0	1	0	0	0	0	1	0	0	0	0	0	0	0	0	0	0	0	0	0	0	0	0	0	0	0	0	0	0	0	0	0	0	0	0	0	0	0	0	0	0	0	0	0	0	0	0	0	0	0	0	0	0	0	0	0	0	0	0	0	0	0	0	0	40.24	FALSE	FALSE	FALSE	292	0.014
ZNF585Ap.Glu117Ter	ZNF585A	0.0142942	0.0103972	0	0.0373404							0.0206048	0.0191957	Ter	Glu	FALSE		2	0	0	1	0	0	0	0	1	0	0	0	0	0	0	0	0	0	0	0	0	0	0	0	0	0	0	0	0	0	0	0	0	0	0	0	0	0	0	0	0	0	0	0	0	0	0	0	0	0	0	0	0	0	0	0	0	0	0	0	0	0	0	0	0	0	41.18	FALSE	FALSE	FALSE	292	0.014
ZNF585Bp.Arg458Gln	ZNF585B	0.0142942	0.0103972	0	0.0373404							0.0206048	0.0191957	Gln	Arg	FALSE		2	0	0	1	0	0	0	0	1	0	0	0	0	0	0	0	0	0	0	0	0	0	0	0	0	0	0	0	0	0	0	0	0	0	0	0	0	0	0	0	0	0	0	0	0	0	0	0	0	0	0	0	0	0	0	0	0	0	0	0	0	0	0	0	0	0	40.9	FALSE	FALSE	FALSE	292	0.014
ZNF587Bp.Arg374His	ZNF587B	0.0142942	0.0103972	0	0.0373404							0.0206048	0.0191957	His	Arg	TRUE		2	0	0	1	0	0	0	0	1	0	0	0	0	0	0	0	0	0	0	0	0	0	0	0	0	0	0	0	0	0	0	0	0	0	0	0	0	0	0	0	0	0	0	0	0	0	0	0	0	0	0	0	0	0	0	0	0	0	0	0	0	0	0	0	0	0	41.22	FALSE	FALSE	FALSE	292	0.014
ZNF587p.Gly302Arg	ZNF587	0.0142942	0.0103972	0	0.0373404							0.0206048	0.0191957	Arg	Gly	TRUE		2	0	0	1	0	0	0	0	1	0	0	0	0	0	0	0	0	0	0	0	0	0	0	0	0	0	0	0	0	0	0	0	0	0	0	0	0	0	0	0	0	0	0	0	0	0	0	0	0	0	0	0	0	0	0	0	0	0	0	0	0	0	0	0	0	0	39.97	FALSE	FALSE	FALSE	292	0.014
ZNF589p.Glu38Lys	ZNF589	0.0142942	0.0103972	0	0.0373404							0.0206048	0.0191957	Lys	Glu	TRUE		2	0	0	1	0	0	0	0	1	0	0	0	0	0	0	0	0	0	0	0	0	0	0	0	0	0	0	0	0	0	0	0	0	0	0	0	0	0	0	0	0	0	0	0	0	0	0	0	0	0	0	0	0	0	0	0	0	0	0	0	0	0	0	0	0	0	40.51	FALSE	FALSE	FALSE	292	0.014
ZNF592p.Ser419Gly	ZNF592	0.0142942	0.0103972	0	0.0373404							0.0206048	0.0191957	Gly	Ser	FALSE		2	0	0	1	0	0	0	0	1	0	0	0	0	0	0	0	0	0	0	0	0	0	0	0	0	0	0	0	0	0	0	0	0	0	0	0	0	0	0	0	0	0	0	0	0	0	0	0	0	0	0	0	0	0	0	0	0	0	0	0	0	0	0	0	0	0	40.78	FALSE	FALSE	FALSE	292	0.014
ZNF594p.Arg368Ile	ZNF594	0.0142942	0.0103972	0	0.0373404							0.0206048	0.0191957	Ile	Arg	FALSE		2	0	0	1	0	0	0	0	1	0	0	0	0	0	0	0	0	0	0	0	0	0	0	0	0	0	0	0	0	0	0	0	0	0	0	0	0	0	0	0	0	0	0	0	0	0	0	0	0	0	0	0	0	0	0	0	0	0	0	0	0	0	0	0	0	0	39.91	FALSE	FALSE	FALSE	292	0.014
ZNF594p.Arg616Ile	ZNF594	0.0142942	0.0103972	0	0.0373404							0.0206048	0.0191957	Ile	Arg	FALSE		2	0	0	1	0	0	0	0	1	0	0	0	0	0	0	0	0	0	0	0	0	0	0	0	0	0	0	0	0	0	0	0	0	0	0	0	0	0	0	0	0	0	0	0	0	0	0	0	0	0	0	0	0	0	0	0	0	0	0	0	0	0	0	0	0	0	40.99	FALSE	FALSE	FALSE	292	0.014
ZNF594p.Arg753Ile	ZNF594	0.0142942	0.0103972	0	0.0373404							0.0206048	0.0191957	Ile	Arg	FALSE		2	0	0	1	0	0	0	0	1	0	0	0	0	0	0	0	0	0	0	0	0	0	0	0	0	0	0	0	0	0	0	0	0	0	0	0	0	0	0	0	0	0	0	0	0	0	0	0	0	0	0	0	0	0	0	0	0	0	0	0	0	0	0	0	0	0	40.94	FALSE	FALSE	FALSE	292	0.014
ZNF594p.Glu805Asp	ZNF594	0.0142942	0.0103972	0	0.0373404							0.0206048	0.0191957	Asp	Glu	FALSE		2	0	0	1	0	0	0	0	1	0	0	0	0	0	0	0	0	0	0	0	0	0	0	0	0	0	0	0	0	0	0	0	0	0	0	0	0	0	0	0	0	0	0	0	0	0	0	0	0	0	0	0	0	0	0	0	0	0	0	0	0	0	0	0	0	0	39.97	FALSE	FALSE	FALSE	292	0.014
ZNF594p.Ser632Tyr	ZNF594	0.0142942	0.0103972	0	0.0373404							0.0206048	0.0191957	Tyr	Ser	TRUE		2	0	0	1	0	0	0	0	1	0	0	0	0	0	0	0	0	0	0	0	0	0	0	0	0	0	0	0	0	0	0	0	0	0	0	0	0	0	0	0	0	0	0	0	0	0	0	0	0	0	0	0	0	0	0	0	0	0	0	0	0	0	0	0	0	0	39.96	FALSE	FALSE	FALSE	292	0.014
ZNF596p.Pro2Ser	ZNF596	0.0142942	0.0103972	0	0.0373404							0.0206048	0.0191957	Ser	Pro	TRUE		2	0	0	1	0	0	0	0	1	0	0	0	0	0	0	0	0	0	0	0	0	0	0	0	0	0	0	0	0	0	0	0	0	0	0	0	0	0	0	0	0	0	0	0	0	0	0	0	0	0	0	0	0	0	0	0	0	0	0	0	0	0	0	0	0	0	40.61	FALSE	FALSE	FALSE	292	0.014
ZNF598p.Ser182Leu	ZNF598	0.0142942	0.0103972	0	0.0373404							0.0206048	0.0191957	Leu	Ser	FALSE		2	0	0	1	0	0	0	0	1	0	0	0	0	0	0	0	0	0	0	0	0	0	0	0	0	0	0	0	0	0	0	0	0	0	0	0	0	0	0	0	0	0	0	0	0	0	0	0	0	0	0	0	0	0	0	0	0	0	0	0	0	0	0	0	0	0	40.55	FALSE	FALSE	FALSE	292	0.014
ZNF600p.Arg545His	ZNF600	0.0142942	0.0103972	0	0.0373404							0.0206048	0.0191957	His	Arg	TRUE		2	0	0	1	0	0	0	0	1	0	0	0	0	0	0	0	0	0	0	0	0	0	0	0	0	0	0	0	0	0	0	0	0	0	0	0	0	0	0	0	0	0	0	0	0	0	0	0	0	0	0	0	0	0	0	0	0	0	0	0	0	0	0	0	0	0	40.62	FALSE	FALSE	FALSE	292	0.014
ZNF606p.Arg588Ile	ZNF606	0.0142942	0.0103972	0	0.0373404							0.0206048	0.0191957	Ile	Arg	FALSE		2	0	0	1	0	0	0	0	1	0	0	0	0	0	0	0	0	0	0	0	0	0	0	0	0	0	0	0	0	0	0	0	0	0	0	0	0	0	0	0	0	0	0	0	0	0	0	0	0	0	0	0	0	0	0	0	0	0	0	0	0	0	0	0	0	0	40.92	FALSE	FALSE	FALSE	292	0.014
ZNF607p.Ala557Thr	ZNF607	0.0142942	0.0103972	0	0.0373404							0.0206048	0.0191957	Thr	Ala	TRUE		2	0	0	1	0	0	0	0	1	0	0	0	0	0	0	0	0	0	0	0	0	0	0	0	0	0	0	0	0	0	0	0	0	0	0	0	0	0	0	0	0	0	0	0	0	0	0	0	0	0	0	0	0	0	0	0	0	0	0	0	0	0	0	0	0	0	40.3	FALSE	FALSE	FALSE	292	0.014
ZNF607p.Arg329Ile	ZNF607	0.0142942	0.0103972	0	0.0373404							0.0206048	0.0191957	Ile	Arg	FALSE		2	0	0	1	0	0	0	0	1	0	0	0	0	0	0	0	0	0	0	0	0	0	0	0	0	0	0	0	0	0	0	0	0	0	0	0	0	0	0	0	0	0	0	0	0	0	0	0	0	0	0	0	0	0	0	0	0	0	0	0	0	0	0	0	0	0	40.4	FALSE	FALSE	FALSE	292	0.014
ZNF607p.Arg469Ile	ZNF607	0.0142942	0.0103972	0	0.0373404							0.0206048	0.0191957	Ile	Arg	FALSE		2	0	0	1	0	0	0	0	1	0	0	0	0	0	0	0	0	0	0	0	0	0	0	0	0	0	0	0	0	0	0	0	0	0	0	0	0	0	0	0	0	0	0	0	0	0	0	0	0	0	0	0	0	0	0	0	0	0	0	0	0	0	0	0	0	0	41.26	FALSE	FALSE	FALSE	292	0.014
ZNF607p.Arg693Ile	ZNF607	0.0142942	0.0103972	0	0.0373404							0.0206048	0.0191957	Ile	Arg	FALSE		2	0	0	1	0	0	0	0	1	0	0	0	0	0	0	0	0	0	0	0	0	0	0	0	0	0	0	0	0	0	0	0	0	0	0	0	0	0	0	0	0	0	0	0	0	0	0	0	0	0	0	0	0	0	0	0	0	0	0	0	0	0	0	0	0	0	40.49	FALSE	FALSE	FALSE	292	0.014
ZNF608p.Glu588Lys	ZNF608	0.0142942	0.0103972	0	0.0373404							0.0206048	0.0191957	Lys	Glu	TRUE		2	0	0	1	0	0	0	0	1	0	0	0	0	0	0	0	0	0	0	0	0	0	0	0	0	0	0	0	0	0	0	0	0	0	0	0	0	0	0	0	0	0	0	0	0	0	0	0	0	0	0	0	0	0	0	0	0	0	0	0	0	0	0	0	0	0	40.58	FALSE	FALSE	FALSE	292	0.014
ZNF609p.Ala146Val	ZNF609	0.0142942	0.0103972	0	0.0373404							0.0206048	0.0191957	Val	Ala	FALSE		2	0	0	1	0	0	0	0	1	0	0	0	0	0	0	0	0	0	0	0	0	0	0	0	0	0	0	0	0	0	0	0	0	0	0	0	0	0	0	0	0	0	0	0	0	0	0	0	0	0	0	0	0	0	0	0	0	0	0	0	0	0	0	0	0	0	40.67	FALSE	FALSE	FALSE	292	0.014
ZNF610p.Arg280Ile	ZNF610	0.0142942	0.0103972	0	0.0396726							0.0206048	0.0191957	Ile	Arg	FALSE		2	0	0	1	0	0	0	0	1	0	0	0	0	0	0	0	0	0	0	0	0	0	0	0	0	0	0	0	0	0	0	0	0	0	0	0	0	0	0	0	0	0	0	0	0	0	0	0	0	0	0	0	0	0	0	0	0	0	0	0	0	0	0	0	0	0	40.7	FALSE	FALSE	FALSE	292	0.014
ZNF610p.Glu376Lys	ZNF610	0.0142942	0.0103972	0	0.0373404							0.0206048	0.0191957	Lys	Glu	TRUE		2	0	0	1	0	0	0	0	1	0	0	0	0	0	0	0	0	0	0	0	0	0	0	0	0	0	0	0	0	0	0	0	0	0	0	0	0	0	0	0	0	0	0	0	0	0	0	0	0	0	0	0	0	0	0	0	0	0	0	0	0	0	0	0	0	0	41.04	FALSE	FALSE	FALSE	292	0.014
ZNF610p.Phe33Leu	ZNF610	0.0142942	0.0103972	0	0.0373404							0.0206048	0.0191957	Leu	Phe	FALSE		2	0	0	1	0	0	0	0	1	0	0	0	0	0	0	0	0	0	0	0	0	0	0	0	0	0	0	0	0	0	0	0	0	0	0	0	0	0	0	0	0	0	0	0	0	0	0	0	0	0	0	0	0	0	0	0	0	0	0	0	0	0	0	0	0	0	40.76	FALSE	FALSE	FALSE	292	0.014
ZNF611p.Arg642Ile	ZNF611	0.0142942	0.0103972	0	0.0373404							0.0206048	0.0191957	Ile	Arg	FALSE		2	0	0	1	0	0	0	0	1	0	0	0	0	0	0	0	0	0	0	0	0	0	0	0	0	0	0	0	0	0	0	0	0	0	0	0	0	0	0	0	0	0	0	0	0	0	0	0	0	0	0	0	0	0	0	0	0	0	0	0	0	0	0	0	0	0	40.94	FALSE	FALSE	FALSE	292	0.014
ZNF613p.Arg560His	ZNF613	0.0142942	0.0103972	0	0.0373404							0.0206048	0.0191957	His	Arg	TRUE		2	0	0	1	0	0	0	0	1	0	0	0	0	0	0	0	0	0	0	0	0	0	0	0	0	0	0	0	0	0	0	0	0	0	0	0	0	0	0	0	0	0	0	0	0	0	0	0	0	0	0	0	0	0	0	0	0	0	0	0	0	0	0	0	0	0	40.01	FALSE	FALSE	FALSE	292	0.014
ZNF614p.Arg447Gln	ZNF614	0.0142942	0.0103972	0	0.0373404							0.0206048	0.0191957	Gln	Arg	FALSE		2	0	0	1	0	0	0	0	1	0	0	0	0	0	0	0	0	0	0	0	0	0	0	0	0	0	0	0	0	0	0	0	0	0	0	0	0	0	0	0	0	0	0	0	0	0	0	0	0	0	0	0	0	0	0	0	0	0	0	0	0	0	0	0	0	0	40.62	FALSE	FALSE	FALSE	292	0.014
ZNF614p.Thr532Met	ZNF614	0.0142942	0.0103972	0	0.0373404							0.0206048	0.0191957	Met	Thr	FALSE		2	0	0	1	0	0	0	0	1	0	0	0	0	0	0	0	0	0	0	0	0	0	0	0	0	0	0	0	0	0	0	0	0	0	0	0	0	0	0	0	0	0	0	0	0	0	0	0	0	0	0	0	0	0	0	0	0	0	0	0	0	0	0	0	0	0	40.82	FALSE	FALSE	FALSE	292	0.014
ZNF616p.Arg672Trp	ZNF616	0.0142942	0.0103972	0	0.0373404							0.0206048	0.0191957	Trp	Arg	FALSE		2	0	0	1	0	0	0	0	1	0	0	0	0	0	0	0	0	0	0	0	0	0	0	0	0	0	0	0	0	0	0	0	0	0	0	0	0	0	0	0	0	0	0	0	0	0	0	0	0	0	0	0	0	0	0	0	0	0	0	0	0	0	0	0	0	0	40.8	FALSE	FALSE	FALSE	292	0.014
ZNF616p.Arg709Ile	ZNF616	0.0142942	0.0103972	0	0.0373404							0.0206048	0.0191957	Ile	Arg	FALSE		2	0	0	1	0	0	0	0	1	0	0	0	0	0	0	0	0	0	0	0	0	0	0	0	0	0	0	0	0	0	0	0	0	0	0	0	0	0	0	0	0	0	0	0	0	0	0	0	0	0	0	0	0	0	0	0	0	0	0	0	0	0	0	0	0	0	40.08	FALSE	FALSE	FALSE	292	0.014
ZNF618p.Ser292Leu	ZNF618	0.0142942	0.0103972	0	0.0373404							0.0206048	0.0191957	Leu	Ser	FALSE		2	0	0	1	0	0	0	0	1	0	0	0	0	0	0	0	0	0	0	0	0	0	0	0	0	0	0	0	0	0	0	0	0	0	0	0	0	0	0	0	0	0	0	0	0	0	0	0	0	0	0	0	0	0	0	0	0	0	0	0	0	0	0	0	0	0	40.67	FALSE	FALSE	FALSE	292	0.014
ZNF618p.Thr56Met	ZNF618	0.0142942	0.0103972	0	0.0373404							0.0206048	0.0191957	Met	Thr	FALSE		2	0	0	1	0	0	0	0	1	0	0	0	0	0	0	0	0	0	0	0	0	0	0	0	0	0	0	0	0	0	0	0	0	0	0	0	0	0	0	0	0	0	0	0	0	0	0	0	0	0	0	0	0	0	0	0	0	0	0	0	0	0	0	0	0	0	41.27	FALSE	FALSE	FALSE	292	0.014
ZNF619p.Arg404Ile	ZNF619	0.0142942	0.0103972	0	0.0373404							0.0206048	0.0191957	Ile	Arg	FALSE		2	0	0	1	0	0	0	0	1	0	0	0	0	0	0	0	0	0	0	0	0	0	0	0	0	0	0	0	0	0	0	0	0	0	0	0	0	0	0	0	0	0	0	0	0	0	0	0	0	0	0	0	0	0	0	0	0	0	0	0	0	0	0	0	0	0	40.08	FALSE	FALSE	FALSE	292	0.014
ZNF619p.Glu413Ter	ZNF619	0.0142942	0.0103972	0	0.0373404							0.0206048	0.0191957	Ter	Glu	FALSE		2	0	0	1	0	0	0	0	1	0	0	0	0	0	0	0	0	0	0	0	0	0	0	0	0	0	0	0	0	0	0	0	0	0	0	0	0	0	0	0	0	0	0	0	0	0	0	0	0	0	0	0	0	0	0	0	0	0	0	0	0	0	0	0	0	0	40.76	FALSE	FALSE	FALSE	292	0.014
ZNF621p.Arg416Cys	ZNF621	0.0142942	0.0103972	0	0.0373404							0.0206048	0.0191957	Cys	Arg	TRUE		2	0	0	1	0	0	0	0	1	0	0	0	0	0	0	0	0	0	0	0	0	0	0	0	0	0	0	0	0	0	0	0	0	0	0	0	0	0	0	0	0	0	0	0	0	0	0	0	0	0	0	0	0	0	0	0	0	0	0	0	0	0	0	0	0	0	40.53	FALSE	FALSE	FALSE	292	0.014
ZNF624p.Lys778Asn	ZNF624	0.0142942	0.0103972	0	0.0396726							0.0206048	0.0191957	Asn	Lys	FALSE		2	0	0	1	0	0	0	0	1	0	0	0	0	0	0	0	0	0	0	0	0	0	0	0	0	0	0	0	0	0	0	0	0	0	0	0	0	0	0	0	0	0	0	0	0	0	0	0	0	0	0	0	0	0	0	0	0	0	0	0	0	0	0	0	0	0	40.65	FALSE	FALSE	FALSE	292	0.014
ZNF626p.Arg445Ile	ZNF626	0.0142942	0.0103972	0	0.0373404							0.0206048	0.0191957	Ile	Arg	FALSE		2	0	0	1	0	0	0	0	1	0	0	0	0	0	0	0	0	0	0	0	0	0	0	0	0	0	0	0	0	0	0	0	0	0	0	0	0	0	0	0	0	0	0	0	0	0	0	0	0	0	0	0	0	0	0	0	0	0	0	0	0	0	0	0	0	0	40.07	FALSE	FALSE	FALSE	292	0.014
ZNF626p.Thr358Ala	ZNF626	0.0142942	0.0103972	0	0.0373404							0.0206048	0.0191957	Ala	Thr	FALSE		2	0	0	1	0	0	0	0	1	0	0	0	0	0	0	0	0	0	0	0	0	0	0	0	0	0	0	0	0	0	0	0	0	0	0	0	0	0	0	0	0	0	0	0	0	0	0	0	0	0	0	0	0	0	0	0	0	0	0	0	0	0	0	0	0	0	40.99	FALSE	FALSE	FALSE	292	0.014
ZNF627p.Arg271Gln	ZNF627	0.0142942	0.0103972	0	0.0373404							0.0206048	0.0191957	Gln	Arg	FALSE		2	0	0	1	0	0	0	0	1	0	0	0	0	0	0	0	0	0	0	0	0	0	0	0	0	0	0	0	0	0	0	0	0	0	0	0	0	0	0	0	0	0	0	0	0	0	0	0	0	0	0	0	0	0	0	0	0	0	0	0	0	0	0	0	0	0	40.79	FALSE	FALSE	FALSE	292	0.014
ZNF627p.Ser377Leu	ZNF627	0.0142942	0.0103972	0	0.0373404							0.0206048	0.0191957	Leu	Ser	FALSE		2	0	0	1	0	0	0	0	1	0	0	0	0	0	0	0	0	0	0	0	0	0	0	0	0	0	0	0	0	0	0	0	0	0	0	0	0	0	0	0	0	0	0	0	0	0	0	0	0	0	0	0	0	0	0	0	0	0	0	0	0	0	0	0	0	0	41.28	FALSE	FALSE	FALSE	292	0.014
ZNF644p.Arg1024Gln	ZNF644	0.0142942	0.0103972	0	0.0373404							0.0206048	0.0191957	Gln	Arg	FALSE		2	0	0	1	0	0	0	0	1	0	0	0	0	0	0	0	0	0	0	0	0	0	0	0	0	0	0	0	0	0	0	0	0	0	0	0	0	0	0	0	0	0	0	0	0	0	0	0	0	0	0	0	0	0	0	0	0	0	0	0	0	0	0	0	0	0	41.38	FALSE	FALSE	FALSE	292	0.014
ZNF644p.Arg1129Cys	ZNF644	0.0142942	0.0103972	0	0.0373404							0.0206048	0.0191957	Cys	Arg	TRUE		2	0	0	1	0	0	0	0	1	0	0	0	0	0	0	0	0	0	0	0	0	0	0	0	0	0	0	0	0	0	0	0	0	0	0	0	0	0	0	0	0	0	0	0	0	0	0	0	0	0	0	0	0	0	0	0	0	0	0	0	0	0	0	0	0	0	41.21	FALSE	FALSE	FALSE	292	0.014
ZNF644p.Arg440His	ZNF644	0.0142942	0.0103972	0	0.0373404							0.0206048	0.0191957	His	Arg	TRUE		2	0	0	1	0	0	0	0	1	0	0	0	0	0	0	0	0	0	0	0	0	0	0	0	0	0	0	0	0	0	0	0	0	0	0	0	0	0	0	0	0	0	0	0	0	0	0	0	0	0	0	0	0	0	0	0	0	0	0	0	0	0	0	0	0	0	39.86	FALSE	FALSE	FALSE	292	0.014
ZNF645p.Ala132Thr	ZNF645	0.0142942	0.0103972	0	0.0373404							0.0206048	0.0191957	Thr	Ala	TRUE		2	0	0	1	0	0	0	0	1	0	0	0	0	0	0	0	0	0	0	0	0	0	0	0	0	0	0	0	0	0	0	0	0	0	0	0	0	0	0	0	0	0	0	0	0	0	0	0	0	0	0	0	0	0	0	0	0	0	0	0	0	0	0	0	0	0	40.01	FALSE	FALSE	FALSE	292	0.014
ZNF646p.Arg1365Cys	ZNF646	0.0142942	0.0103972	0	0.0396726							0.0206048	0.0191957	Cys	Arg	TRUE		2	0	0	1	0	0	0	0	1	0	0	0	0	0	0	0	0	0	0	0	0	0	0	0	0	0	0	0	0	0	0	0	0	0	0	0	0	0	0	0	0	0	0	0	0	0	0	0	0	0	0	0	0	0	0	0	0	0	0	0	0	0	0	0	0	0	40.02	FALSE	FALSE	FALSE	292	0.014
ZNF646p.Arg675Gln	ZNF646	0.0142942	0.0103972	0	0.0373404							0.0206048	0.0191957	Gln	Arg	FALSE		2	0	0	1	0	0	0	0	1	0	0	0	0	0	0	0	0	0	0	0	0	0	0	0	0	0	0	0	0	0	0	0	0	0	0	0	0	0	0	0	0	0	0	0	0	0	0	0	0	0	0	0	0	0	0	0	0	0	0	0	0	0	0	0	0	0	40.33	FALSE	FALSE	FALSE	292	0.014
ZNF652p.Lys327Asn	ZNF652	0.0142942	0.0103972	0	0.0373404							0.0206048	0.0191957	Asn	Lys	FALSE		2	0	0	1	0	0	0	0	1	0	0	0	0	0	0	0	0	0	0	0	0	0	0	0	0	0	0	0	0	0	0	0	0	0	0	0	0	0	0	0	0	0	0	0	0	0	0	0	0	0	0	0	0	0	0	0	0	0	0	0	0	0	0	0	0	0	41.26	FALSE	FALSE	FALSE	292	0.014
ZNF652p.Val187Ile	ZNF652	0.0142942	0.0103972	0	0.0373404							0.0206048	0.0191957	Ile	Val	FALSE		2	0	0	1	0	0	0	0	1	0	0	0	0	0	0	0	0	0	0	0	0	0	0	0	0	0	0	0	0	0	0	0	0	0	0	0	0	0	0	0	0	0	0	0	0	0	0	0	0	0	0	0	0	0	0	0	0	0	0	0	0	0	0	0	0	0	41.09	FALSE	FALSE	FALSE	292	0.014
ZNF652p.Val321Ile	ZNF652	0.0142942	0.0103972	0	0.0373404							0.0206048	0.0191957	Ile	Val	FALSE		2	0	0	1	0	0	0	0	1	0	0	0	0	0	0	0	0	0	0	0	0	0	0	0	0	0	0	0	0	0	0	0	0	0	0	0	0	0	0	0	0	0	0	0	0	0	0	0	0	0	0	0	0	0	0	0	0	0	0	0	0	0	0	0	0	0	40.68	FALSE	FALSE	FALSE	292	0.014
ZNF654p.Arg208Gln	ZNF654	0.0142942	0.0103972	0	0.0373404							0.0206048	0.0191957	Gln	Arg	FALSE		2	0	0	1	0	0	0	0	1	0	0	0	0	0	0	0	0	0	0	0	0	0	0	0	0	0	0	0	0	0	0	0	0	0	0	0	0	0	0	0	0	0	0	0	0	0	0	0	0	0	0	0	0	0	0	0	0	0	0	0	0	0	0	0	0	0	41.45	FALSE	FALSE	FALSE	292	0.014
ZNF654p.Asn73His	ZNF654	0.0142942	0.0103972	0	0.0373404							0.0206048	0.0191957	His	Asn	TRUE		2	0	0	1	0	0	0	0	1	0	0	0	0	0	0	0	0	0	0	0	0	0	0	0	0	0	0	0	0	0	0	0	0	0	0	0	0	0	0	0	0	0	0	0	0	0	0	0	0	0	0	0	0	0	0	0	0	0	0	0	0	0	0	0	0	0	40.5	FALSE	FALSE	FALSE	292	0.014
ZNF654p.Glu397Lys	ZNF654	0.0142942	0.0103972	0	0.0373404							0.0206048	0.0191957	Lys	Glu	TRUE		2	0	0	1	0	0	0	0	1	0	0	0	0	0	0	0	0	0	0	0	0	0	0	0	0	0	0	0	0	0	0	0	0	0	0	0	0	0	0	0	0	0	0	0	0	0	0	0	0	0	0	0	0	0	0	0	0	0	0	0	0	0	0	0	0	0	40.03	FALSE	FALSE	FALSE	292	0.014
ZNF658p.Arg818Ile	ZNF658	0.0142942	0.0103972	0	0.0373404							0.0206048	0.0191957	Ile	Arg	FALSE		2	0	0	1	0	0	0	0	1	0	0	0	0	0	0	0	0	0	0	0	0	0	0	0	0	0	0	0	0	0	0	0	0	0	0	0	0	0	0	0	0	0	0	0	0	0	0	0	0	0	0	0	0	0	0	0	0	0	0	0	0	0	0	0	0	0	41.81	FALSE	FALSE	FALSE	292	0.014
ZNF658p.Ser638Tyr	ZNF658	0.0142942	0.0103972	0	0.0373404							0.0206048	0.0191957	Tyr	Ser	TRUE		2	0	0	1	0	0	0	0	1	0	0	0	0	0	0	0	0	0	0	0	0	0	0	0	0	0	0	0	0	0	0	0	0	0	0	0	0	0	0	0	0	0	0	0	0	0	0	0	0	0	0	0	0	0	0	0	0	0	0	0	0	0	0	0	0	0	40.42	FALSE	FALSE	FALSE	292	0.014
ZNF662p.Arg403Gln	ZNF662	0.0142942	0.0103972	0	0.0373404							0.0206048	0.0191957	Gln	Arg	FALSE		2	0	0	1	0	0	0	0	1	0	0	0	0	0	0	0	0	0	0	0	0	0	0	0	0	0	0	0	0	0	0	0	0	0	0	0	0	0	0	0	0	0	0	0	0	0	0	0	0	0	0	0	0	0	0	0	0	0	0	0	0	0	0	0	0	0	40.78	FALSE	FALSE	FALSE	292	0.014
ZNF665p.Arg673Gln	ZNF665	0.0142942	0.0103972	0	0.0373404							0.0206048	0.0191957	Gln	Arg	FALSE		2	0	0	1	0	0	0	0	1	0	0	0	0	0	0	0	0	0	0	0	0	0	0	0	0	0	0	0	0	0	0	0	0	0	0	0	0	0	0	0	0	0	0	0	0	0	0	0	0	0	0	0	0	0	0	0	0	0	0	0	0	0	0	0	0	0	39.98	FALSE	FALSE	FALSE	292	0.014
ZNF668p.Arg118Cys	ZNF668	0.0142942	0.0103972	0	0.0373404							0.0206048	0.0191957	Cys	Arg	TRUE		2	0	0	1	0	0	0	0	1	0	0	0	0	0	0	0	0	0	0	0	0	0	0	0	0	0	0	0	0	0	0	0	0	0	0	0	0	0	0	0	0	0	0	0	0	0	0	0	0	0	0	0	0	0	0	0	0	0	0	0	0	0	0	0	0	0	40.3	FALSE	FALSE	FALSE	292	0.014
ZNF669p.Arg381Thr	ZNF669	0.0142942	0.0103972	0	0.0373404							0.0206048	0.0191957	Thr	Arg	TRUE		2	0	0	1	0	0	0	0	1	0	0	0	0	0	0	0	0	0	0	0	0	0	0	0	0	0	0	0	0	0	0	0	0	0	0	0	0	0	0	0	0	0	0	0	0	0	0	0	0	0	0	0	0	0	0	0	0	0	0	0	0	0	0	0	0	0	40.12	FALSE	FALSE	FALSE	292	0.014
ZNF66p.Ala10Thr	ZNF66	0.0142942	0.0103972	0	0.0373404							0.0206048	0.0191957	Thr	Ala	TRUE		2	0	0	1	0	0	0	0	1	0	0	0	0	0	0	0	0	0	0	0	0	0	0	0	0	0	0	0	0	0	0	0	0	0	0	0	0	0	0	0	0	0	0	0	0	0	0	0	0	0	0	0	0	0	0	0	0	0	0	0	0	0	0	0	0	0	41.18	FALSE	FALSE	FALSE	292	0.014
ZNF66p.Ser63Leu	ZNF66	0.0142942	0.0103972	0	0.0373404							0.0206048	0.0191957	Leu	Ser	FALSE		2	0	0	1	0	0	0	0	1	0	0	0	0	0	0	0	0	0	0	0	0	0	0	0	0	0	0	0	0	0	0	0	0	0	0	0	0	0	0	0	0	0	0	0	0	0	0	0	0	0	0	0	0	0	0	0	0	0	0	0	0	0	0	0	0	0	41.24	FALSE	FALSE	FALSE	292	0.014
ZNF670p.Arg381Gln	ZNF670	0.0142942	0.0103972	0	0.0373404							0.0206048	0.0191957	Gln	Arg	FALSE		2	0	0	1	0	0	0	0	1	0	0	0	0	0	0	0	0	0	0	0	0	0	0	0	0	0	0	0	0	0	0	0	0	0	0	0	0	0	0	0	0	0	0	0	0	0	0	0	0	0	0	0	0	0	0	0	0	0	0	0	0	0	0	0	0	0	40.94	FALSE	FALSE	FALSE	292	0.014
ZNF672p.Arg272His	ZNF672	0.0142942	0.0103972	0	0.0373404							0.0206048	0.0191957	His	Arg	TRUE		2	0	0	1	0	0	0	0	1	0	0	0	0	0	0	0	0	0	0	0	0	0	0	0	0	0	0	0	0	0	0	0	0	0	0	0	0	0	0	0	0	0	0	0	0	0	0	0	0	0	0	0	0	0	0	0	0	0	0	0	0	0	0	0	0	0	39.73	FALSE	FALSE	FALSE	292	0.014
ZNF674p.Arg350Ile	ZNF674	0.0142942	0.0103972	0	0.0373404							0.0206048	0.0191957	Ile	Arg	FALSE		2	0	0	1	0	0	0	0	1	0	0	0	0	0	0	0	0	0	0	0	0	0	0	0	0	0	0	0	0	0	0	0	0	0	0	0	0	0	0	0	0	0	0	0	0	0	0	0	0	0	0	0	0	0	0	0	0	0	0	0	0	0	0	0	0	0	40.01	FALSE	FALSE	FALSE	292	0.014
ZNF675p.Arg189Gln	ZNF675	0.0142942	0.0103972	0	0.0373404							0.0206048	0.0191957	Gln	Arg	FALSE		2	0	0	1	0	0	0	0	1	0	0	0	0	0	0	0	0	0	0	0	0	0	0	0	0	0	0	0	0	0	0	0	0	0	0	0	0	0	0	0	0	0	0	0	0	0	0	0	0	0	0	0	0	0	0	0	0	0	0	0	0	0	0	0	0	0	40.16	FALSE	FALSE	FALSE	292	0.014
ZNF676p.Glu77Asp	ZNF676	0.0142942	0.0103972	0	0.0373404							0.0206048	0.0191957	Asp	Glu	FALSE		2	0	0	1	0	0	0	0	1	0	0	0	0	0	0	0	0	0	0	0	0	0	0	0	0	0	0	0	0	0	0	0	0	0	0	0	0	0	0	0	0	0	0	0	0	0	0	0	0	0	0	0	0	0	0	0	0	0	0	0	0	0	0	0	0	0	40.43	FALSE	FALSE	FALSE	292	0.014
ZNF677p.Arg283Ile	ZNF677	0.0142942	0.0103972	0	0.0373404							0.0206048	0.0191957	Ile	Arg	FALSE		2	0	0	1	0	0	0	0	1	0	0	0	0	0	0	0	0	0	0	0	0	0	0	0	0	0	0	0	0	0	0	0	0	0	0	0	0	0	0	0	0	0	0	0	0	0	0	0	0	0	0	0	0	0	0	0	0	0	0	0	0	0	0	0	0	0	40.57	FALSE	FALSE	FALSE	292	0.014
ZNF677p.Arg471Cys	ZNF677	0.0142942	0.0103972	0	0.0373404							0.0206048	0.0191957	Cys	Arg	TRUE		2	0	0	1	0	0	0	0	1	0	0	0	0	0	0	0	0	0	0	0	0	0	0	0	0	0	0	0	0	0	0	0	0	0	0	0	0	0	0	0	0	0	0	0	0	0	0	0	0	0	0	0	0	0	0	0	0	0	0	0	0	0	0	0	0	0	40.69	FALSE	FALSE	FALSE	292	0.014
ZNF678p.Arg257Ile	ZNF678	0.0142942	0.0103972	0	0.0373404							0.0206048	0.0191957	Ile	Arg	FALSE		2	0	0	1	0	0	0	0	1	0	0	0	0	0	0	0	0	0	0	0	0	0	0	0	0	0	0	0	0	0	0	0	0	0	0	0	0	0	0	0	0	0	0	0	0	0	0	0	0	0	0	0	0	0	0	0	0	0	0	0	0	0	0	0	0	0	40.44	FALSE	FALSE	FALSE	292	0.014
ZNF679p.Arg288Ile	ZNF679	0.0142942	0.0103972	0	0.0373404							0.0206048	0.0191957	Ile	Arg	FALSE		2	0	0	1	0	0	0	0	1	0	0	0	0	0	0	0	0	0	0	0	0	0	0	0	0	0	0	0	0	0	0	0	0	0	0	0	0	0	0	0	0	0	0	0	0	0	0	0	0	0	0	0	0	0	0	0	0	0	0	0	0	0	0	0	0	0	40.64	FALSE	FALSE	FALSE	292	0.014
ZNF681p.Phe13Leu	ZNF681	0.0142942	0.0103972	0	0.0373404							0.0206048	0.0191957	Leu	Phe	FALSE		2	0	0	1	0	0	0	0	1	0	0	0	0	0	0	0	0	0	0	0	0	0	0	0	0	0	0	0	0	0	0	0	0	0	0	0	0	0	0	0	0	0	0	0	0	0	0	0	0	0	0	0	0	0	0	0	0	0	0	0	0	0	0	0	0	0	41.08	FALSE	FALSE	FALSE	292	0.014
ZNF682p.Arg55Cys	ZNF682	0.0142942	0.0103972	0	0.0373404							0.0206048	0.0191957	Cys	Arg	TRUE		2	0	0	1	0	0	0	0	1	0	0	0	0	0	0	0	0	0	0	0	0	0	0	0	0	0	0	0	0	0	0	0	0	0	0	0	0	0	0	0	0	0	0	0	0	0	0	0	0	0	0	0	0	0	0	0	0	0	0	0	0	0	0	0	0	0	40.58	FALSE	FALSE	FALSE	292	0.014
ZNF687p.Arg122Gln	ZNF687	0.0142942	0.0103972	0	0.0373404							0.0206048	0.0191957	Gln	Arg	FALSE		2	0	0	1	0	0	0	0	1	0	0	0	0	0	0	0	0	0	0	0	0	0	0	0	0	0	0	0	0	0	0	0	0	0	0	0	0	0	0	0	0	0	0	0	0	0	0	0	0	0	0	0	0	0	0	0	0	0	0	0	0	0	0	0	0	0	40.2	FALSE	FALSE	FALSE	292	0.014
ZNF691p.Ser153Leu	ZNF691	0.0142942	0.0103972	0	0.0373404							0.0206048	0.0191957	Leu	Ser	FALSE		2	0	0	1	0	0	0	0	1	0	0	0	0	0	0	0	0	0	0	0	0	0	0	0	0	0	0	0	0	0	0	0	0	0	0	0	0	0	0	0	0	0	0	0	0	0	0	0	0	0	0	0	0	0	0	0	0	0	0	0	0	0	0	0	0	0	41.09	FALSE	FALSE	FALSE	292	0.014
ZNF695p.Glu440Ter	ZNF695	0.0142942	0.0103972	0	0.0373404							0.0206048	0.0191957	Ter	Glu	FALSE		2	0	0	1	0	0	0	0	1	0	0	0	0	0	0	0	0	0	0	0	0	0	0	0	0	0	0	0	0	0	0	0	0	0	0	0	0	0	0	0	0	0	0	0	0	0	0	0	0	0	0	0	0	0	0	0	0	0	0	0	0	0	0	0	0	0	39.75	FALSE	FALSE	FALSE	292	0.014
ZNF696p.Asn263Ser	ZNF696	0.0142942	0.0103972	0	0.0373404							0.0206048	0.0191957	Ser	Asn	TRUE		2	0	0	1	0	0	0	0	1	0	0	0	0	0	0	0	0	0	0	0	0	0	0	0	0	0	0	0	0	0	0	0	0	0	0	0	0	0	0	0	0	0	0	0	0	0	0	0	0	0	0	0	0	0	0	0	0	0	0	0	0	0	0	0	0	0	40.24	FALSE	FALSE	FALSE	292	0.014
ZNF699p.Arg299Ile	ZNF699	0.0142942	0.0103972	0	0.0373404							0.0206048	0.0191957	Ile	Arg	FALSE		2	0	0	1	0	0	0	0	1	0	0	0	0	0	0	0	0	0	0	0	0	0	0	0	0	0	0	0	0	0	0	0	0	0	0	0	0	0	0	0	0	0	0	0	0	0	0	0	0	0	0	0	0	0	0	0	0	0	0	0	0	0	0	0	0	0	41.01	FALSE	FALSE	FALSE	292	0.014
ZNF700p.Arg434Ter	ZNF700	0.0142942	0.0103972	0	0.0373404							0.0206048	0.0191957	Ter	Arg	FALSE		2	0	0	1	0	0	0	0	1	0	0	0	0	0	0	0	0	0	0	0	0	0	0	0	0	0	0	0	0	0	0	0	0	0	0	0	0	0	0	0	0	0	0	0	0	0	0	0	0	0	0	0	0	0	0	0	0	0	0	0	0	0	0	0	0	0	40.61	FALSE	FALSE	FALSE	292	0.014
ZNF700p.Glu89Asp	ZNF700	0.0142942	0.0103972	0	0.0373404							0.0206048	0.0191957	Asp	Glu	FALSE		2	0	0	1	0	0	0	0	1	0	0	0	0	0	0	0	0	0	0	0	0	0	0	0	0	0	0	0	0	0	0	0	0	0	0	0	0	0	0	0	0	0	0	0	0	0	0	0	0	0	0	0	0	0	0	0	0	0	0	0	0	0	0	0	0	0	40.33	FALSE	FALSE	FALSE	292	0.014
ZNF701p.Gln166Arg	ZNF701	0.0142942	0.0103972	0	0.0373404							0.0206048	0.0191957	Arg	Gln	TRUE		2	0	0	1	0	0	0	0	1	0	0	0	0	0	0	0	0	0	0	0	0	0	0	0	0	0	0	0	0	0	0	0	0	0	0	0	0	0	0	0	0	0	0	0	0	0	0	0	0	0	0	0	0	0	0	0	0	0	0	0	0	0	0	0	0	0	40.47	FALSE	FALSE	FALSE	292	0.014
ZNF704p.Arg101Gln	ZNF704	0.0142942	0.0103972	0	0.0373404							0.0206048	0.0191957	Gln	Arg	FALSE		2	0	0	1	0	0	0	0	1	0	0	0	0	0	0	0	0	0	0	0	0	0	0	0	0	0	0	0	0	0	0	0	0	0	0	0	0	0	0	0	0	0	0	0	0	0	0	0	0	0	0	0	0	0	0	0	0	0	0	0	0	0	0	0	0	0	41.44	FALSE	FALSE	FALSE	292	0.014
ZNF708p.Phe463Cys	ZNF708	0.0142942	0.0103972	0	0.0373404							0.0206048	0.0191957	Cys	Phe	TRUE		2	0	0	1	0	0	0	0	1	0	0	0	0	0	0	0	0	0	0	0	0	0	0	0	0	0	0	0	0	0	0	0	0	0	0	0	0	0	0	0	0	0	0	0	0	0	0	0	0	0	0	0	0	0	0	0	0	0	0	0	0	0	0	0	0	0	40.88	FALSE	FALSE	FALSE	292	0.014
ZNF709p.Arg576Gln	ZNF709	0.0142942	0.0103972	0	0.0373404							0.0206048	0.0191957	Gln	Arg	FALSE		2	0	0	1	0	0	0	0	1	0	0	0	0	0	0	0	0	0	0	0	0	0	0	0	0	0	0	0	0	0	0	0	0	0	0	0	0	0	0	0	0	0	0	0	0	0	0	0	0	0	0	0	0	0	0	0	0	0	0	0	0	0	0	0	0	0	40.33	FALSE	FALSE	FALSE	292	0.014
ZNF70p.Asp283Asn	ZNF70	0.0142942	0.0103972	0	0.0373404							0.0206048	0.0191957	Asn	Asp	FALSE		2	0	0	1	0	0	0	0	1	0	0	0	0	0	0	0	0	0	0	0	0	0	0	0	0	0	0	0	0	0	0	0	0	0	0	0	0	0	0	0	0	0	0	0	0	0	0	0	0	0	0	0	0	0	0	0	0	0	0	0	0	0	0	0	0	0	41.31	FALSE	FALSE	FALSE	292	0.014
ZNF710p.Arg386Cys	ZNF710	0.0142942	0.0103972	0	0.0373404							0.0206048	0.0191957	Cys	Arg	TRUE		2	0	0	1	0	0	0	0	1	0	0	0	0	0	0	0	0	0	0	0	0	0	0	0	0	0	0	0	0	0	0	0	0	0	0	0	0	0	0	0	0	0	0	0	0	0	0	0	0	0	0	0	0	0	0	0	0	0	0	0	0	0	0	0	0	0	39.98	FALSE	FALSE	FALSE	292	0.014
ZNF710p.Pro178Leu	ZNF710	0.0142942	0.0103972	0	0.0373404							0.0206048	0.0191957	Leu	Pro	FALSE		2	0	0	1	0	0	0	0	1	0	0	0	0	0	0	0	0	0	0	0	0	0	0	0	0	0	0	0	0	0	0	0	0	0	0	0	0	0	0	0	0	0	0	0	0	0	0	0	0	0	0	0	0	0	0	0	0	0	0	0	0	0	0	0	0	0	40.79	FALSE	FALSE	FALSE	292	0.014
ZNF711p.Leu215Ile	ZNF711	0.0142942	0.0103972	0	0.0373404							0.0206048	0.0191957	Ile	Leu	FALSE		2	0	0	1	0	0	0	0	1	0	0	0	0	0	0	0	0	0	0	0	0	0	0	0	0	0	0	0	0	0	0	0	0	0	0	0	0	0	0	0	0	0	0	0	0	0	0	0	0	0	0	0	0	0	0	0	0	0	0	0	0	0	0	0	0	0	40.74	FALSE	FALSE	FALSE	292	0.014
ZNF713p.Gly391Arg	ZNF713	0.0142942	0.0103972	0	0.0373404							0.0206048	0.0191957	Arg	Gly	TRUE		2	0	0	1	0	0	0	0	1	0	0	0	0	0	0	0	0	0	0	0	0	0	0	0	0	0	0	0	0	0	0	0	0	0	0	0	0	0	0	0	0	0	0	0	0	0	0	0	0	0	0	0	0	0	0	0	0	0	0	0	0	0	0	0	0	0	40.25	FALSE	FALSE	FALSE	292	0.014
ZNF716p.Glu412Ter	ZNF716	0.0142942	0.0103972	0	0.0373404							0.0206048	0.0191957	Ter	Glu	FALSE		2	0	0	1	0	0	0	0	1	0	0	0	0	0	0	0	0	0	0	0	0	0	0	0	0	0	0	0	0	0	0	0	0	0	0	0	0	0	0	0	0	0	0	0	0	0	0	0	0	0	0	0	0	0	0	0	0	0	0	0	0	0	0	0	0	0	40.12	FALSE	FALSE	FALSE	292	0.014
ZNF71p.Arg141Gln	ZNF71	0.0142942	0.0103972	0	0.0373404							0.0206048	0.0191957	Gln	Arg	FALSE		2	0	0	1	0	0	0	0	1	0	0	0	0	0	0	0	0	0	0	0	0	0	0	0	0	0	0	0	0	0	0	0	0	0	0	0	0	0	0	0	0	0	0	0	0	0	0	0	0	0	0	0	0	0	0	0	0	0	0	0	0	0	0	0	0	0	40.55	FALSE	FALSE	FALSE	292	0.014
ZNF721p.Arg549Ile	ZNF721	0.0142942	0.0103972	0	0.0373404							0.0206048	0.0191957	Ile	Arg	FALSE		2	0	0	1	0	0	0	0	1	0	0	0	0	0	0	0	0	0	0	0	0	0	0	0	0	0	0	0	0	0	0	0	0	0	0	0	0	0	0	0	0	0	0	0	0	0	0	0	0	0	0	0	0	0	0	0	0	0	0	0	0	0	0	0	0	0	40.98	FALSE	FALSE	FALSE	292	0.014
ZNF724Pp.Arg414Ile	ZNF724P	0.0142942	0.0103972	0	0.0373404							0.0206048	0.0191957	Ile	Arg	FALSE		2	0	0	1	0	0	0	0	1	0	0	0	0	0	0	0	0	0	0	0	0	0	0	0	0	0	0	0	0	0	0	0	0	0	0	0	0	0	0	0	0	0	0	0	0	0	0	0	0	0	0	0	0	0	0	0	0	0	0	0	0	0	0	0	0	0	40.14	FALSE	FALSE	FALSE	292	0.014
ZNF726p.Glu12Ter	ZNF726	0.0142942	0.0103972	0	0.0373404							0.0206048	0.0191957	Ter	Glu	FALSE		2	0	0	1	0	0	0	0	1	0	0	0	0	0	0	0	0	0	0	0	0	0	0	0	0	0	0	0	0	0	0	0	0	0	0	0	0	0	0	0	0	0	0	0	0	0	0	0	0	0	0	0	0	0	0	0	0	0	0	0	0	0	0	0	0	0	40.63	FALSE	FALSE	FALSE	292	0.014
ZNF730p.Glu12Ter	ZNF730	0.0142942	0.0103972	0	0.0373404							0.0206048	0.0191957	Ter	Glu	FALSE		2	0	0	1	0	0	0	0	1	0	0	0	0	0	0	0	0	0	0	0	0	0	0	0	0	0	0	0	0	0	0	0	0	0	0	0	0	0	0	0	0	0	0	0	0	0	0	0	0	0	0	0	0	0	0	0	0	0	0	0	0	0	0	0	0	0	40.42	FALSE	FALSE	FALSE	292	0.014
ZNF732p.Ala488Thr	ZNF732	0.0142942	0.0103972	0	0.0373404							0.0206048	0.0191957	Thr	Ala	TRUE		2	0	0	1	0	0	0	0	1	0	0	0	0	0	0	0	0	0	0	0	0	0	0	0	0	0	0	0	0	0	0	0	0	0	0	0	0	0	0	0	0	0	0	0	0	0	0	0	0	0	0	0	0	0	0	0	0	0	0	0	0	0	0	0	0	0	41.04	FALSE	FALSE	FALSE	292	0.014
ZNF732p.Arg326Ile	ZNF732	0.0142942	0.0103972	0	0.0373404							0.0206048	0.0191957	Ile	Arg	FALSE		2	0	0	1	0	0	0	0	1	0	0	0	0	0	0	0	0	0	0	0	0	0	0	0	0	0	0	0	0	0	0	0	0	0	0	0	0	0	0	0	0	0	0	0	0	0	0	0	0	0	0	0	0	0	0	0	0	0	0	0	0	0	0	0	0	0	40.53	FALSE	FALSE	FALSE	292	0.014
ZNF732p.Glu443Asp	ZNF732	0.0142942	0.0103972	0	0.0373404							0.0206048	0.0191957	Asp	Glu	FALSE		2	0	0	1	0	0	0	0	1	0	0	0	0	0	0	0	0	0	0	0	0	0	0	0	0	0	0	0	0	0	0	0	0	0	0	0	0	0	0	0	0	0	0	0	0	0	0	0	0	0	0	0	0	0	0	0	0	0	0	0	0	0	0	0	0	0	40.98	FALSE	FALSE	FALSE	292	0.014
ZNF736p.Arg361Ile	ZNF736	0.0142942	0.0103972	0	0.0373404							0.0206048	0.0191957	Ile	Arg	FALSE		2	0	0	1	0	0	0	0	1	0	0	0	0	0	0	0	0	0	0	0	0	0	0	0	0	0	0	0	0	0	0	0	0	0	0	0	0	0	0	0	0	0	0	0	0	0	0	0	0	0	0	0	0	0	0	0	0	0	0	0	0	0	0	0	0	0	40.51	FALSE	FALSE	FALSE	292	0.014
ZNF738p.Phe44Leu	ZNF738	0.0142942	0.0103972	0	0.0373404							0.0206048	0.0191957	Leu	Phe	FALSE		2	0	0	1	0	0	0	0	1	0	0	0	0	0	0	0	0	0	0	0	0	0	0	0	0	0	0	0	0	0	0	0	0	0	0	0	0	0	0	0	0	0	0	0	0	0	0	0	0	0	0	0	0	0	0	0	0	0	0	0	0	0	0	0	0	0	39.82	FALSE	FALSE	FALSE	292	0.014
ZNF746p.Ala138Thr	ZNF746	0.0142942	0.0103972	0	0.0373404							0.0206048	0.0191957	Thr	Ala	TRUE		2	0	0	1	0	0	0	0	1	0	0	0	0	0	0	0	0	0	0	0	0	0	0	0	0	0	0	0	0	0	0	0	0	0	0	0	0	0	0	0	0	0	0	0	0	0	0	0	0	0	0	0	0	0	0	0	0	0	0	0	0	0	0	0	0	0	40.37	FALSE	FALSE	FALSE	292	0.014
ZNF746p.Arg159Cys	ZNF746	0.0142942	0.0103972	0	0.0373404							0.0206048	0.0191957	Cys	Arg	TRUE		2	0	0	1	0	0	0	0	1	0	0	0	0	0	0	0	0	0	0	0	0	0	0	0	0	0	0	0	0	0	0	0	0	0	0	0	0	0	0	0	0	0	0	0	0	0	0	0	0	0	0	0	0	0	0	0	0	0	0	0	0	0	0	0	0	0	40.28	FALSE	FALSE	FALSE	292	0.014
ZNF746p.Arg38Ter	ZNF746	0.0142942	0.0103972	0	0.0373404							0.0206048	0.0191957	Ter	Arg	FALSE		2	0	0	1	0	0	0	0	1	0	0	0	0	0	0	0	0	0	0	0	0	0	0	0	0	0	0	0	0	0	0	0	0	0	0	0	0	0	0	0	0	0	0	0	0	0	0	0	0	0	0	0	0	0	0	0	0	0	0	0	0	0	0	0	0	0	40.2	FALSE	FALSE	FALSE	292	0.014
ZNF746p.Arg586His	ZNF746	0.0142942	0.0103972	0	0.0373404							0.0206048	0.0191957	His	Arg	TRUE		2	0	0	1	0	0	0	0	1	0	0	0	0	0	0	0	0	0	0	0	0	0	0	0	0	0	0	0	0	0	0	0	0	0	0	0	0	0	0	0	0	0	0	0	0	0	0	0	0	0	0	0	0	0	0	0	0	0	0	0	0	0	0	0	0	0	41.32	FALSE	FALSE	FALSE	292	0.014
ZNF749p.Arg583Cys	ZNF749	0.0142942	0.0103972	0	0.0373404							0.0206048	0.0191957	Cys	Arg	TRUE		2	0	0	1	0	0	0	0	1	0	0	0	0	0	0	0	0	0	0	0	0	0	0	0	0	0	0	0	0	0	0	0	0	0	0	0	0	0	0	0	0	0	0	0	0	0	0	0	0	0	0	0	0	0	0	0	0	0	0	0	0	0	0	0	0	0	40.06	FALSE	FALSE	FALSE	292	0.014
ZNF749p.Arg624His	ZNF749	0.0142942	0.0103972	0	0.0373404							0.0206048	0.0191957	His	Arg	TRUE		2	0	0	1	0	0	0	0	1	0	0	0	0	0	0	0	0	0	0	0	0	0	0	0	0	0	0	0	0	0	0	0	0	0	0	0	0	0	0	0	0	0	0	0	0	0	0	0	0	0	0	0	0	0	0	0	0	0	0	0	0	0	0	0	0	0	41.01	FALSE	FALSE	FALSE	292	0.014
ZNF749p.Thr155Met	ZNF749	0.0142942	0.0103972	0	0.0373404							0.0206048	0.0191957	Met	Thr	FALSE		2	0	0	1	0	0	0	0	1	0	0	0	0	0	0	0	0	0	0	0	0	0	0	0	0	0	0	0	0	0	0	0	0	0	0	0	0	0	0	0	0	0	0	0	0	0	0	0	0	0	0	0	0	0	0	0	0	0	0	0	0	0	0	0	0	0	40.68	FALSE	FALSE	FALSE	292	0.014
ZNF74p.Arg520His	ZNF74	0.0142942	0.0103972	0	0.0373404							0.0206048	0.0191957	His	Arg	TRUE		2	0	0	1	0	0	0	0	1	0	0	0	0	0	0	0	0	0	0	0	0	0	0	0	0	0	0	0	0	0	0	0	0	0	0	0	0	0	0	0	0	0	0	0	0	0	0	0	0	0	0	0	0	0	0	0	0	0	0	0	0	0	0	0	0	0	41.05	FALSE	FALSE	FALSE	292	0.014
ZNF750p.Arg7Trp	ZNF750	0.0142942	0.0103972	0	0.0373404							0.0206048	0.0191957	Trp	Arg	FALSE		2	0	0	1	0	0	0	0	1	0	0	0	0	0	0	0	0	0	0	0	0	0	0	0	0	0	0	0	0	0	0	0	0	0	0	0	0	0	0	0	0	0	0	0	0	0	0	0	0	0	0	0	0	0	0	0	0	0	0	0	0	0	0	0	0	0	41.62	FALSE	FALSE	FALSE	292	0.014
ZNF75Dp.Asp266Tyr	ZNF75D	0.0142942	0.0103972	0	0.0373404							0.0206048	0.0191957	Tyr	Asp	TRUE		2	0	0	1	0	0	0	0	1	0	0	0	0	0	0	0	0	0	0	0	0	0	0	0	0	0	0	0	0	0	0	0	0	0	0	0	0	0	0	0	0	0	0	0	0	0	0	0	0	0	0	0	0	0	0	0	0	0	0	0	0	0	0	0	0	0	40.12	FALSE	FALSE	FALSE	292	0.014
ZNF75Dp.Glu362Asp	ZNF75D	0.0142942	0.0103972	0	0.0373404							0.0206048	0.0191957	Asp	Glu	FALSE		2	0	0	1	0	0	0	0	1	0	0	0	0	0	0	0	0	0	0	0	0	0	0	0	0	0	0	0	0	0	0	0	0	0	0	0	0	0	0	0	0	0	0	0	0	0	0	0	0	0	0	0	0	0	0	0	0	0	0	0	0	0	0	0	0	0	40.21	FALSE	FALSE	FALSE	292	0.014
ZNF765p.Arg106Ile	ZNF765	0.0142942	0.0103972	0	0.0373404							0.0206048	0.0191957	Ile	Arg	FALSE		2	0	0	1	0	0	0	0	1	0	0	0	0	0	0	0	0	0	0	0	0	0	0	0	0	0	0	0	0	0	0	0	0	0	0	0	0	0	0	0	0	0	0	0	0	0	0	0	0	0	0	0	0	0	0	0	0	0	0	0	0	0	0	0	0	0	40.25	FALSE	FALSE	FALSE	292	0.014
ZNF765p.Arg179Ile	ZNF765	0.0142942	0.0103972	0	0.0396726							0.0206048	0.0191957	Ile	Arg	FALSE		2	0	0	1	0	0	0	0	1	0	0	0	0	0	0	0	0	0	0	0	0	0	0	0	0	0	0	0	0	0	0	0	0	0	0	0	0	0	0	0	0	0	0	0	0	0	0	0	0	0	0	0	0	0	0	0	0	0	0	0	0	0	0	0	0	0	41.42	FALSE	FALSE	FALSE	292	0.014
ZNF766p.Arg282Gln	ZNF766	0.0142942	0.0103972	0	0.0373404							0.0206048	0.0191957	Gln	Arg	FALSE		2	0	0	1	0	0	0	0	1	0	0	0	0	0	0	0	0	0	0	0	0	0	0	0	0	0	0	0	0	0	0	0	0	0	0	0	0	0	0	0	0	0	0	0	0	0	0	0	0	0	0	0	0	0	0	0	0	0	0	0	0	0	0	0	0	0	40.76	FALSE	FALSE	FALSE	292	0.014
ZNF766p.Glu324Asp	ZNF766	0.0142942	0.0103972	0	0.0373404							0.0206048	0.0191957	Asp	Glu	FALSE		2	0	0	1	0	0	0	0	1	0	0	0	0	0	0	0	0	0	0	0	0	0	0	0	0	0	0	0	0	0	0	0	0	0	0	0	0	0	0	0	0	0	0	0	0	0	0	0	0	0	0	0	0	0	0	0	0	0	0	0	0	0	0	0	0	0	40.26	FALSE	FALSE	FALSE	292	0.014
ZNF768p.Val190Ile	ZNF768	0.0142942	0.0103972	0	0.0373404							0.0206048	0.0191957	Ile	Val	FALSE		2	0	0	1	0	0	0	0	1	0	0	0	0	0	0	0	0	0	0	0	0	0	0	0	0	0	0	0	0	0	0	0	0	0	0	0	0	0	0	0	0	0	0	0	0	0	0	0	0	0	0	0	0	0	0	0	0	0	0	0	0	0	0	0	0	0	39.95	FALSE	FALSE	FALSE	292	0.014
ZNF772p.Ala410Thr	ZNF772	0.0142942	0.0103972	0	0.0373404							0.0206048	0.0191957	Thr	Ala	TRUE		2	0	0	1	0	0	0	0	1	0	0	0	0	0	0	0	0	0	0	0	0	0	0	0	0	0	0	0	0	0	0	0	0	0	0	0	0	0	0	0	0	0	0	0	0	0	0	0	0	0	0	0	0	0	0	0	0	0	0	0	0	0	0	0	0	0	40.09	FALSE	FALSE	FALSE	292	0.014
ZNF772p.Arg314Ile	ZNF772	0.0142942	0.0103972	0	0.0373404							0.0206048	0.0191957	Ile	Arg	FALSE		2	0	0	1	0	0	0	0	1	0	0	0	0	0	0	0	0	0	0	0	0	0	0	0	0	0	0	0	0	0	0	0	0	0	0	0	0	0	0	0	0	0	0	0	0	0	0	0	0	0	0	0	0	0	0	0	0	0	0	0	0	0	0	0	0	0	40.95	FALSE	FALSE	FALSE	292	0.014
ZNF773p.Arg351His	ZNF773	0.0142942	0.0103972	0	0.0373404							0.0206048	0.0191957	His	Arg	TRUE		2	0	0	1	0	0	0	0	1	0	0	0	0	0	0	0	0	0	0	0	0	0	0	0	0	0	0	0	0	0	0	0	0	0	0	0	0	0	0	0	0	0	0	0	0	0	0	0	0	0	0	0	0	0	0	0	0	0	0	0	0	0	0	0	0	0	39.91	FALSE	FALSE	FALSE	292	0.014
ZNF776p.Arg312Gln	ZNF776	0.0142942	0.0103972	0	0.0373404							0.0206048	0.0191957	Gln	Arg	FALSE		2	0	0	1	0	0	0	0	1	0	0	0	0	0	0	0	0	0	0	0	0	0	0	0	0	0	0	0	0	0	0	0	0	0	0	0	0	0	0	0	0	0	0	0	0	0	0	0	0	0	0	0	0	0	0	0	0	0	0	0	0	0	0	0	0	0	40.65	FALSE	FALSE	FALSE	292	0.014
ZNF776p.Arg498Cys	ZNF776	0.0142942	0.0103972	0	0.0373404							0.0206048	0.0191957	Cys	Arg	TRUE		2	0	0	1	0	0	0	0	1	0	0	0	0	0	0	0	0	0	0	0	0	0	0	0	0	0	0	0	0	0	0	0	0	0	0	0	0	0	0	0	0	0	0	0	0	0	0	0	0	0	0	0	0	0	0	0	0	0	0	0	0	0	0	0	0	0	40.33	FALSE	FALSE	FALSE	292	0.014
ZNF776p.Gly473Asp	ZNF776	0.0142942	0.0103972	0	0.0373404							0.0206048	0.0191957	Asp	Gly	FALSE		2	0	0	1	0	0	0	0	1	0	0	0	0	0	0	0	0	0	0	0	0	0	0	0	0	0	0	0	0	0	0	0	0	0	0	0	0	0	0	0	0	0	0	0	0	0	0	0	0	0	0	0	0	0	0	0	0	0	0	0	0	0	0	0	0	0	39.11	FALSE	FALSE	FALSE	292	0.014
ZNF777p.Arg594Cys	ZNF777	0.0142942	0.0103972	0	0.0373404							0.0206048	0.0191957	Cys	Arg	TRUE		2	0	0	1	0	0	0	0	1	0	0	0	0	0	0	0	0	0	0	0	0	0	0	0	0	0	0	0	0	0	0	0	0	0	0	0	0	0	0	0	0	0	0	0	0	0	0	0	0	0	0	0	0	0	0	0	0	0	0	0	0	0	0	0	0	0	40.08	FALSE	FALSE	FALSE	292	0.014
ZNF777p.Thr801Met	ZNF777	0.0142942	0.0103972	0	0.0373404							0.0206048	0.0191957	Met	Thr	FALSE		2	0	0	1	0	0	0	0	1	0	0	0	0	0	0	0	0	0	0	0	0	0	0	0	0	0	0	0	0	0	0	0	0	0	0	0	0	0	0	0	0	0	0	0	0	0	0	0	0	0	0	0	0	0	0	0	0	0	0	0	0	0	0	0	0	0	41.17	FALSE	FALSE	FALSE	292	0.014
ZNF778p.Arg301Ile	ZNF778	0.0142942	0.0103972	0	0.0373404							0.0206048	0.0191957	Ile	Arg	FALSE		2	0	0	1	0	0	0	0	1	0	0	0	0	0	0	0	0	0	0	0	0	0	0	0	0	0	0	0	0	0	0	0	0	0	0	0	0	0	0	0	0	0	0	0	0	0	0	0	0	0	0	0	0	0	0	0	0	0	0	0	0	0	0	0	0	0	40.22	FALSE	FALSE	FALSE	292	0.014
ZNF780Bp.Arg680Cys	ZNF780B	0.0142942	0.0103972	0	0.0373404							0.0206048	0.0191957	Cys	Arg	TRUE		2	0	0	1	0	0	0	0	1	0	0	0	0	0	0	0	0	0	0	0	0	0	0	0	0	0	0	0	0	0	0	0	0	0	0	0	0	0	0	0	0	0	0	0	0	0	0	0	0	0	0	0	0	0	0	0	0	0	0	0	0	0	0	0	0	0	39.9	FALSE	FALSE	FALSE	292	0.014
ZNF780Bp.Leu460Arg	ZNF780B	0.0142942	0.0103972	0	0.0373404							0.0206048	0.0191957	Arg	Leu	TRUE		2	0	0	1	0	0	0	0	1	0	0	0	0	0	0	0	0	0	0	0	0	0	0	0	0	0	0	0	0	0	0	0	0	0	0	0	0	0	0	0	0	0	0	0	0	0	0	0	0	0	0	0	0	0	0	0	0	0	0	0	0	0	0	0	0	0	40.51	FALSE	FALSE	FALSE	292	0.014
ZNF783p.Ala74Thr	ZNF783	0.0142942	0.0103972	0	0.0373404							0.0206048	0.0191957	Thr	Ala	TRUE		2	0	0	1	0	0	0	0	1	0	0	0	0	0	0	0	0	0	0	0	0	0	0	0	0	0	0	0	0	0	0	0	0	0	0	0	0	0	0	0	0	0	0	0	0	0	0	0	0	0	0	0	0	0	0	0	0	0	0	0	0	0	0	0	0	0	40.48	FALSE	FALSE	FALSE	292	0.014
ZNF784p.Thr54Met	ZNF784	0.0142942	0.0103972	0	0.0373404							0.0206048	0.0191957	Met	Thr	FALSE		2	0	0	1	0	0	0	0	1	0	0	0	0	0	0	0	0	0	0	0	0	0	0	0	0	0	0	0	0	0	0	0	0	0	0	0	0	0	0	0	0	0	0	0	0	0	0	0	0	0	0	0	0	0	0	0	0	0	0	0	0	0	0	0	0	0	40.18	FALSE	FALSE	FALSE	292	0.014
ZNF786p.Arg631His	ZNF786	0.0142942	0.0103972	0	0.0373404							0.0206048	0.0191957	His	Arg	TRUE		2	0	0	1	0	0	0	0	1	0	0	0	0	0	0	0	0	0	0	0	0	0	0	0	0	0	0	0	0	0	0	0	0	0	0	0	0	0	0	0	0	0	0	0	0	0	0	0	0	0	0	0	0	0	0	0	0	0	0	0	0	0	0	0	0	0	41.34	FALSE	FALSE	FALSE	292	0.014
ZNF788p.Arg462Gln	ZNF788	0.0142942	0.0103972	0	0.0373404							0.0206048	0.0191957	Gln	Arg	FALSE		2	0	0	1	0	0	0	0	1	0	0	0	0	0	0	0	0	0	0	0	0	0	0	0	0	0	0	0	0	0	0	0	0	0	0	0	0	0	0	0	0	0	0	0	0	0	0	0	0	0	0	0	0	0	0	0	0	0	0	0	0	0	0	0	0	0	40.77	FALSE	FALSE	FALSE	292	0.014
ZNF788p.Leu48Ile	ZNF788	0.0142942	0.0103972	0	0.0373404							0.0206048	0.0191957	Ile	Leu	FALSE		2	0	0	1	0	0	0	0	1	0	0	0	0	0	0	0	0	0	0	0	0	0	0	0	0	0	0	0	0	0	0	0	0	0	0	0	0	0	0	0	0	0	0	0	0	0	0	0	0	0	0	0	0	0	0	0	0	0	0	0	0	0	0	0	0	0	40.58	FALSE	FALSE	FALSE	292	0.014
ZNF790p.Leu516Ile	ZNF790	0.0142942	0.0103972	0	0.0373404							0.0206048	0.0191957	Ile	Leu	FALSE		2	0	0	1	0	0	0	0	1	0	0	0	0	0	0	0	0	0	0	0	0	0	0	0	0	0	0	0	0	0	0	0	0	0	0	0	0	0	0	0	0	0	0	0	0	0	0	0	0	0	0	0	0	0	0	0	0	0	0	0	0	0	0	0	0	0	41.28	FALSE	FALSE	FALSE	292	0.014
ZNF790p.Ser542Tyr	ZNF790	0.0142942	0.0103972	0	0.0373404							0.0206048	0.0191957	Tyr	Ser	TRUE		2	0	0	1	0	0	0	0	1	0	0	0	0	0	0	0	0	0	0	0	0	0	0	0	0	0	0	0	0	0	0	0	0	0	0	0	0	0	0	0	0	0	0	0	0	0	0	0	0	0	0	0	0	0	0	0	0	0	0	0	0	0	0	0	0	0	40.44	FALSE	FALSE	FALSE	292	0.014
ZNF791p.Arg111Cys	ZNF791	0.0142942	0.0103972	0	0.0373404							0.0206048	0.0191957	Cys	Arg	TRUE		2	0	0	1	0	0	0	0	1	0	0	0	0	0	0	0	0	0	0	0	0	0	0	0	0	0	0	0	0	0	0	0	0	0	0	0	0	0	0	0	0	0	0	0	0	0	0	0	0	0	0	0	0	0	0	0	0	0	0	0	0	0	0	0	0	0	41.5	FALSE	FALSE	FALSE	292	0.014
ZNF791p.Arg344Ter	ZNF791	0.0142942	0.0103972	0	0.0373404							0.0206048	0.0191957	Ter	Arg	FALSE		2	0	0	1	0	0	0	0	1	0	0	0	0	0	0	0	0	0	0	0	0	0	0	0	0	0	0	0	0	0	0	0	0	0	0	0	0	0	0	0	0	0	0	0	0	0	0	0	0	0	0	0	0	0	0	0	0	0	0	0	0	0	0	0	0	0	40.92	FALSE	FALSE	FALSE	292	0.014
ZNF793p.Arg340Cys	ZNF793	0.0142942	0.0103972	0	0.0373404							0.0206048	0.0191957	Cys	Arg	TRUE		2	0	0	1	0	0	0	0	1	0	0	0	0	0	0	0	0	0	0	0	0	0	0	0	0	0	0	0	0	0	0	0	0	0	0	0	0	0	0	0	0	0	0	0	0	0	0	0	0	0	0	0	0	0	0	0	0	0	0	0	0	0	0	0	0	0	40.58	FALSE	FALSE	FALSE	292	0.014
ZNF799p.Arg437Ter	ZNF799	0.0142942	0.0103972	0	0.0373404							0.0206048	0.0191957	Ter	Arg	FALSE		2	0	0	1	0	0	0	0	1	0	0	0	0	0	0	0	0	0	0	0	0	0	0	0	0	0	0	0	0	0	0	0	0	0	0	0	0	0	0	0	0	0	0	0	0	0	0	0	0	0	0	0	0	0	0	0	0	0	0	0	0	0	0	0	0	0	39.8	FALSE	FALSE	FALSE	292	0.014
ZNF799p.Ser235Tyr	ZNF799	0.0142942	0.0103972	0	0.0373404							0.0206048	0.0191957	Tyr	Ser	TRUE		2	0	0	1	0	0	0	0	1	0	0	0	0	0	0	0	0	0	0	0	0	0	0	0	0	0	0	0	0	0	0	0	0	0	0	0	0	0	0	0	0	0	0	0	0	0	0	0	0	0	0	0	0	0	0	0	0	0	0	0	0	0	0	0	0	0	40.64	FALSE	FALSE	FALSE	292	0.014
ZNF79p.Arg170His	ZNF79	0.0142942	0.0103972	0	0.0373404							0.0206048	0.0191957	His	Arg	TRUE		2	0	0	1	0	0	0	0	1	0	0	0	0	0	0	0	0	0	0	0	0	0	0	0	0	0	0	0	0	0	0	0	0	0	0	0	0	0	0	0	0	0	0	0	0	0	0	0	0	0	0	0	0	0	0	0	0	0	0	0	0	0	0	0	0	0	41.26	FALSE	FALSE	FALSE	292	0.014
ZNF7p.Arg270Ile	ZNF7	0.0142942	0.0103972	0	0.0373404							0.0206048	0.0191957	Ile	Arg	FALSE		2	0	0	1	0	0	0	0	1	0	0	0	0	0	0	0	0	0	0	0	0	0	0	0	0	0	0	0	0	0	0	0	0	0	0	0	0	0	0	0	0	0	0	0	0	0	0	0	0	0	0	0	0	0	0	0	0	0	0	0	0	0	0	0	0	0	41.18	FALSE	FALSE	FALSE	292	0.014
ZNF7p.Arg298Ile	ZNF7	0.0142942	0.0103972	0	0.0373404							0.0206048	0.0191957	Ile	Arg	FALSE		2	0	0	1	0	0	0	0	1	0	0	0	0	0	0	0	0	0	0	0	0	0	0	0	0	0	0	0	0	0	0	0	0	0	0	0	0	0	0	0	0	0	0	0	0	0	0	0	0	0	0	0	0	0	0	0	0	0	0	0	0	0	0	0	0	0	40.18	FALSE	FALSE	FALSE	292	0.014
ZNF7p.Arg354Ile	ZNF7	0.0142942	0.0103972	0	0.0373404							0.0206048	0.0191957	Ile	Arg	FALSE		2	0	0	1	0	0	0	0	1	0	0	0	0	0	0	0	0	0	0	0	0	0	0	0	0	0	0	0	0	0	0	0	0	0	0	0	0	0	0	0	0	0	0	0	0	0	0	0	0	0	0	0	0	0	0	0	0	0	0	0	0	0	0	0	0	0	40.73	FALSE	FALSE	FALSE	292	0.014
ZNF7p.Val125Ile	ZNF7	0.0142942	0.0103972	0	0.0373404							0.0206048	0.0191957	Ile	Val	FALSE		2	0	0	1	0	0	0	0	1	0	0	0	0	0	0	0	0	0	0	0	0	0	0	0	0	0	0	0	0	0	0	0	0	0	0	0	0	0	0	0	0	0	0	0	0	0	0	0	0	0	0	0	0	0	0	0	0	0	0	0	0	0	0	0	0	0	40.39	FALSE	FALSE	FALSE	292	0.014
ZNF800p.Arg493Cys	ZNF800	0.0142942	0.0103972	0	0.0373404							0.0206048	0.0191957	Cys	Arg	TRUE		2	0	0	1	0	0	0	0	1	0	0	0	0	0	0	0	0	0	0	0	0	0	0	0	0	0	0	0	0	0	0	0	0	0	0	0	0	0	0	0	0	0	0	0	0	0	0	0	0	0	0	0	0	0	0	0	0	0	0	0	0	0	0	0	0	0	41.41	FALSE	FALSE	FALSE	292	0.014
ZNF804Ap.Ala222Val	ZNF804A	0.0142942	0.0103972	0	0.0373404							0.0206048	0.0191957	Val	Ala	FALSE		2	0	0	1	0	0	0	0	1	0	0	0	0	0	0	0	0	0	0	0	0	0	0	0	0	0	0	0	0	0	0	0	0	0	0	0	0	0	0	0	0	0	0	0	0	0	0	0	0	0	0	0	0	0	0	0	0	0	0	0	0	0	0	0	0	0	40.21	FALSE	FALSE	FALSE	292	0.014
ZNF804Ap.Asp368Tyr	ZNF804A	0.0142942	0.0103972	0	0.0373404							0.0206048	0.0191957	Tyr	Asp	TRUE		2	0	0	1	0	0	0	0	1	0	0	0	0	0	0	0	0	0	0	0	0	0	0	0	0	0	0	0	0	0	0	0	0	0	0	0	0	0	0	0	0	0	0	0	0	0	0	0	0	0	0	0	0	0	0	0	0	0	0	0	0	0	0	0	0	0	41.58	FALSE	FALSE	FALSE	292	0.014
ZNF804Ap.Leu1132Ile	ZNF804A	0.0142942	0.0103972	0	0.0373404							0.0206048	0.0191957	Ile	Leu	FALSE		2	0	0	1	0	0	0	0	1	0	0	0	0	0	0	0	0	0	0	0	0	0	0	0	0	0	0	0	0	0	0	0	0	0	0	0	0	0	0	0	0	0	0	0	0	0	0	0	0	0	0	0	0	0	0	0	0	0	0	0	0	0	0	0	0	0	40.73	FALSE	FALSE	FALSE	292	0.014
ZNF804Bp.Glu430Ter	ZNF804B	0.0142942	0.0103972	0	0.0373404							0.0206048	0.0191957	Ter	Glu	FALSE		2	0	0	1	0	0	0	0	1	0	0	0	0	0	0	0	0	0	0	0	0	0	0	0	0	0	0	0	0	0	0	0	0	0	0	0	0	0	0	0	0	0	0	0	0	0	0	0	0	0	0	0	0	0	0	0	0	0	0	0	0	0	0	0	0	0	41.02	FALSE	FALSE	FALSE	292	0.014
ZNF804Bp.Glu87Ter	ZNF804B	0.0142942	0.0103972	0	0.0373404							0.0206048	0.0191957	Ter	Glu	FALSE		2	0	0	1	0	0	0	0	1	0	0	0	0	0	0	0	0	0	0	0	0	0	0	0	0	0	0	0	0	0	0	0	0	0	0	0	0	0	0	0	0	0	0	0	0	0	0	0	0	0	0	0	0	0	0	0	0	0	0	0	0	0	0	0	0	0	40.01	FALSE	FALSE	FALSE	292	0.014
ZNF805p.Arg332Gln	ZNF805	0.0142942	0.0103972	0	0.0373404							0.0206048	0.0191957	Gln	Arg	FALSE		2	0	0	1	0	0	0	0	1	0	0	0	0	0	0	0	0	0	0	0	0	0	0	0	0	0	0	0	0	0	0	0	0	0	0	0	0	0	0	0	0	0	0	0	0	0	0	0	0	0	0	0	0	0	0	0	0	0	0	0	0	0	0	0	0	0	39.97	FALSE	FALSE	FALSE	292	0.014
ZNF808p.Arg586His	ZNF808	0.0142942	0.0103972	0	0.0373404							0.0206048	0.0191957	His	Arg	TRUE		2	0	0	1	0	0	0	0	1	0	0	0	0	0	0	0	0	0	0	0	0	0	0	0	0	0	0	0	0	0	0	0	0	0	0	0	0	0	0	0	0	0	0	0	0	0	0	0	0	0	0	0	0	0	0	0	0	0	0	0	0	0	0	0	0	0	40.63	FALSE	FALSE	FALSE	292	0.014
ZNF808p.Arg615Ile	ZNF808	0.0142942	0.0103972	0	0.0373987							0.0206048	0.0191957	Ile	Arg	FALSE		2	0	0	1	0	0	0	0	1	0	0	0	0	0	0	0	0	0	0	0	0	0	0	0	0	0	0	0	0	0	0	0	0	0	0	0	0	0	0	0	0	0	0	0	0	0	0	0	0	0	0	0	0	0	0	0	0	0	0	0	0	0	0	0	0	0	40.42	FALSE	FALSE	FALSE	292	0.014
ZNF808p.Glu109Ter	ZNF808	0.0142942	0.0103972	0	0.0373404							0.0206048	0.0191957	Ter	Glu	FALSE		2	0	0	1	0	0	0	0	1	0	0	0	0	0	0	0	0	0	0	0	0	0	0	0	0	0	0	0	0	0	0	0	0	0	0	0	0	0	0	0	0	0	0	0	0	0	0	0	0	0	0	0	0	0	0	0	0	0	0	0	0	0	0	0	0	0	40.89	FALSE	FALSE	FALSE	292	0.014
ZNF80p.Arg178Leu	ZNF80	0.0142942	0.0103972	0	0.0373404							0.0206048	0.0191957	Leu	Arg	FALSE		2	0	0	1	0	0	0	0	1	0	0	0	0	0	0	0	0	0	0	0	0	0	0	0	0	0	0	0	0	0	0	0	0	0	0	0	0	0	0	0	0	0	0	0	0	0	0	0	0	0	0	0	0	0	0	0	0	0	0	0	0	0	0	0	0	0	40.3	FALSE	FALSE	FALSE	292	0.014
ZNF80p.Arg206Ter	ZNF80	0.0142942	0.0103972	0	0.0373404							0.0206048	0.0191957	Ter	Arg	FALSE		2	0	0	1	0	0	0	0	1	0	0	0	0	0	0	0	0	0	0	0	0	0	0	0	0	0	0	0	0	0	0	0	0	0	0	0	0	0	0	0	0	0	0	0	0	0	0	0	0	0	0	0	0	0	0	0	0	0	0	0	0	0	0	0	0	0	39.33	FALSE	FALSE	FALSE	292	0.014
ZNF812p.Lys218Asn	ZNF812	0.0142942	0.0103972	0	0.0373404							0.0206048	0.0191957	Asn	Lys	FALSE		2	0	0	1	0	0	0	0	1	0	0	0	0	0	0	0	0	0	0	0	0	0	0	0	0	0	0	0	0	0	0	0	0	0	0	0	0	0	0	0	0	0	0	0	0	0	0	0	0	0	0	0	0	0	0	0	0	0	0	0	0	0	0	0	0	0	40.3	FALSE	FALSE	FALSE	292	0.014
ZNF813p.Arg262Cys	ZNF813	0.0142942	0.0103972	0	0.0373404							0.0206048	0.0191957	Cys	Arg	TRUE		2	0	0	1	0	0	0	0	1	0	0	0	0	0	0	0	0	0	0	0	0	0	0	0	0	0	0	0	0	0	0	0	0	0	0	0	0	0	0	0	0	0	0	0	0	0	0	0	0	0	0	0	0	0	0	0	0	0	0	0	0	0	0	0	0	0	41.13	FALSE	FALSE	FALSE	292	0.014
ZNF81p.Arg490Ile	ZNF81	0.0142942	0.0103972	0	0.0373404							0.0206048	0.0191957	Ile	Arg	FALSE		2	0	0	1	0	0	0	0	1	0	0	0	0	0	0	0	0	0	0	0	0	0	0	0	0	0	0	0	0	0	0	0	0	0	0	0	0	0	0	0	0	0	0	0	0	0	0	0	0	0	0	0	0	0	0	0	0	0	0	0	0	0	0	0	0	0	40.99	FALSE	FALSE	FALSE	292	0.014
ZNF829p.Arg276Cys	ZNF829	0.0142942	0.0103972	0	0.0373404							0.0206048	0.0191957	Cys	Arg	TRUE		2	0	0	1	0	0	0	0	1	0	0	0	0	0	0	0	0	0	0	0	0	0	0	0	0	0	0	0	0	0	0	0	0	0	0	0	0	0	0	0	0	0	0	0	0	0	0	0	0	0	0	0	0	0	0	0	0	0	0	0	0	0	0	0	0	0	40.15	FALSE	FALSE	FALSE	292	0.014
ZNF829p.Arg425Ile	ZNF829	0.0142942	0.0103972	0	0.0373404							0.0206048	0.0191957	Ile	Arg	FALSE		2	0	0	1	0	0	0	0	1	0	0	0	0	0	0	0	0	0	0	0	0	0	0	0	0	0	0	0	0	0	0	0	0	0	0	0	0	0	0	0	0	0	0	0	0	0	0	0	0	0	0	0	0	0	0	0	0	0	0	0	0	0	0	0	0	0	41.08	FALSE	FALSE	FALSE	292	0.014
ZNF831p.Pro307Leu	ZNF831	0.0142942	0.0103972	0	0.0373404							0.0206048	0.0191957	Leu	Pro	FALSE		2	0	0	1	0	0	0	0	1	0	0	0	0	0	0	0	0	0	0	0	0	0	0	0	0	0	0	0	0	0	0	0	0	0	0	0	0	0	0	0	0	0	0	0	0	0	0	0	0	0	0	0	0	0	0	0	0	0	0	0	0	0	0	0	0	0	39.59	FALSE	FALSE	FALSE	292	0.014
ZNF835p.Ala313Thr	ZNF835	0.0142942	0.0103972	0	0.0373404							0.0206048	0.0191957	Thr	Ala	TRUE		2	0	0	1	0	0	0	0	1	0	0	0	0	0	0	0	0	0	0	0	0	0	0	0	0	0	0	0	0	0	0	0	0	0	0	0	0	0	0	0	0	0	0	0	0	0	0	0	0	0	0	0	0	0	0	0	0	0	0	0	0	0	0	0	0	0	40.44	FALSE	FALSE	FALSE	292	0.014
ZNF835p.Phe485Leu	ZNF835	0.0142942	0.0103972	0	0.0373404							0.0206048	0.0191957	Leu	Phe	FALSE		2	0	0	1	0	0	0	0	1	0	0	0	0	0	0	0	0	0	0	0	0	0	0	0	0	0	0	0	0	0	0	0	0	0	0	0	0	0	0	0	0	0	0	0	0	0	0	0	0	0	0	0	0	0	0	0	0	0	0	0	0	0	0	0	0	0	40.88	FALSE	FALSE	FALSE	292	0.014
ZNF836p.Arg729Ile	ZNF836	0.0142942	0.0103972	0	0.0373404							0.0206048	0.0191957	Ile	Arg	FALSE		2	0	0	1	0	0	0	0	1	0	0	0	0	0	0	0	0	0	0	0	0	0	0	0	0	0	0	0	0	0	0	0	0	0	0	0	0	0	0	0	0	0	0	0	0	0	0	0	0	0	0	0	0	0	0	0	0	0	0	0	0	0	0	0	0	0	40.36	FALSE	FALSE	FALSE	292	0.014
ZNF83p.Glu234Lys	ZNF83	0.0142942	0.0103972	0	0.0373404							0.0206048	0.0191957	Lys	Glu	TRUE		2	0	0	1	0	0	0	0	1	0	0	0	0	0	0	0	0	0	0	0	0	0	0	0	0	0	0	0	0	0	0	0	0	0	0	0	0	0	0	0	0	0	0	0	0	0	0	0	0	0	0	0	0	0	0	0	0	0	0	0	0	0	0	0	0	0	40.9	FALSE	FALSE	FALSE	292	0.014
ZNF841p.Arg869Ter	ZNF841	0.0142942	0.0103972	0	0.0373404							0.0206048	0.0191957	Ter	Arg	FALSE		2	0	0	1	0	0	0	0	1	0	0	0	0	0	0	0	0	0	0	0	0	0	0	0	0	0	0	0	0	0	0	0	0	0	0	0	0	0	0	0	0	0	0	0	0	0	0	0	0	0	0	0	0	0	0	0	0	0	0	0	0	0	0	0	0	0	40.06	FALSE	FALSE	FALSE	292	0.014
ZNF841p.Leu332Ile	ZNF841	0.0142942	0.0103972	0	0.0373404							0.0206048	0.0191957	Ile	Leu	FALSE		2	0	0	1	0	0	0	0	1	0	0	0	0	0	0	0	0	0	0	0	0	0	0	0	0	0	0	0	0	0	0	0	0	0	0	0	0	0	0	0	0	0	0	0	0	0	0	0	0	0	0	0	0	0	0	0	0	0	0	0	0	0	0	0	0	0	40.77	FALSE	FALSE	FALSE	292	0.014
ZNF844p.Arg389Ile	ZNF844	0.0142942	0.0103972	0	0.0373404							0.0206048	0.0191957	Ile	Arg	FALSE		2	0	0	1	0	0	0	0	1	0	0	0	0	0	0	0	0	0	0	0	0	0	0	0	0	0	0	0	0	0	0	0	0	0	0	0	0	0	0	0	0	0	0	0	0	0	0	0	0	0	0	0	0	0	0	0	0	0	0	0	0	0	0	0	0	0	40.06	FALSE	FALSE	FALSE	292	0.014
ZNF845p.Arg682His	ZNF845	0.0142942	0.0103972	0	0.0373404							0.0206048	0.0191957	His	Arg	TRUE		2	0	0	1	0	0	0	0	1	0	0	0	0	0	0	0	0	0	0	0	0	0	0	0	0	0	0	0	0	0	0	0	0	0	0	0	0	0	0	0	0	0	0	0	0	0	0	0	0	0	0	0	0	0	0	0	0	0	0	0	0	0	0	0	0	0	40.82	FALSE	FALSE	FALSE	292	0.014
ZNF846p.Arg302Ile	ZNF846	0.0142942	0.0103972	0	0.0373404							0.0206048	0.0191957	Ile	Arg	FALSE		2	0	0	1	0	0	0	0	1	0	0	0	0	0	0	0	0	0	0	0	0	0	0	0	0	0	0	0	0	0	0	0	0	0	0	0	0	0	0	0	0	0	0	0	0	0	0	0	0	0	0	0	0	0	0	0	0	0	0	0	0	0	0	0	0	0	40.37	FALSE	FALSE	FALSE	292	0.014
ZNF846p.Arg470Gln	ZNF846	0.0142942	0.0103972	0	0.0373404							0.0206048	0.0191957	Gln	Arg	FALSE		2	0	0	1	0	0	0	0	1	0	0	0	0	0	0	0	0	0	0	0	0	0	0	0	0	0	0	0	0	0	0	0	0	0	0	0	0	0	0	0	0	0	0	0	0	0	0	0	0	0	0	0	0	0	0	0	0	0	0	0	0	0	0	0	0	0	40.04	FALSE	FALSE	FALSE	292	0.014
ZNF852p.Arg459Ile	ZNF852	0.0142942	0.0103972	0	0.0373404							0.0206048	0.0191957	Ile	Arg	FALSE		2	0	0	1	0	0	0	0	1	0	0	0	0	0	0	0	0	0	0	0	0	0	0	0	0	0	0	0	0	0	0	0	0	0	0	0	0	0	0	0	0	0	0	0	0	0	0	0	0	0	0	0	0	0	0	0	0	0	0	0	0	0	0	0	0	0	41.11	FALSE	FALSE	FALSE	292	0.014
ZNF852p.Gly393Ser	ZNF852	0.0142942	0.0103972	0	0.0373404							0.0206048	0.0191957	Ser	Gly	TRUE		2	0	0	1	0	0	0	0	1	0	0	0	0	0	0	0	0	0	0	0	0	0	0	0	0	0	0	0	0	0	0	0	0	0	0	0	0	0	0	0	0	0	0	0	0	0	0	0	0	0	0	0	0	0	0	0	0	0	0	0	0	0	0	0	0	0	40.15	FALSE	FALSE	FALSE	292	0.014
ZNF85p.Arg222Ile	ZNF85	0.0142942	0.0103972	0	0.0373404							0.0206048	0.0191957	Ile	Arg	FALSE		2	0	0	1	0	0	0	0	1	0	0	0	0	0	0	0	0	0	0	0	0	0	0	0	0	0	0	0	0	0	0	0	0	0	0	0	0	0	0	0	0	0	0	0	0	0	0	0	0	0	0	0	0	0	0	0	0	0	0	0	0	0	0	0	0	0	40.51	FALSE	FALSE	FALSE	292	0.014
ZNF862p.Ala938Thr	ZNF862	0.0142942	0.0103972	0	0.0373404							0.0206048	0.0191957	Thr	Ala	TRUE		2	0	0	1	0	0	0	0	1	0	0	0	0	0	0	0	0	0	0	0	0	0	0	0	0	0	0	0	0	0	0	0	0	0	0	0	0	0	0	0	0	0	0	0	0	0	0	0	0	0	0	0	0	0	0	0	0	0	0	0	0	0	0	0	0	0	40.79	FALSE	FALSE	FALSE	292	0.014
ZNF862p.Arg174Gln	ZNF862	0.0142942	0.0103972	0	0.0373404							0.0206048	0.0191957	Gln	Arg	FALSE		2	0	0	1	0	0	0	0	1	0	0	0	0	0	0	0	0	0	0	0	0	0	0	0	0	0	0	0	0	0	0	0	0	0	0	0	0	0	0	0	0	0	0	0	0	0	0	0	0	0	0	0	0	0	0	0	0	0	0	0	0	0	0	0	0	0	40.36	FALSE	FALSE	FALSE	292	0.014
ZNF862p.Arg56His	ZNF862	0.0142942	0.0103972	0	0.0373404							0.0206048	0.0191957	His	Arg	TRUE		2	0	0	1	0	0	0	0	1	0	0	0	0	0	0	0	0	0	0	0	0	0	0	0	0	0	0	0	0	0	0	0	0	0	0	0	0	0	0	0	0	0	0	0	0	0	0	0	0	0	0	0	0	0	0	0	0	0	0	0	0	0	0	0	0	0	40.32	FALSE	FALSE	FALSE	292	0.014
ZNF862p.Arg874His	ZNF862	0.0142942	0.0103972	0	0.0373404							0.0206048	0.0191957	His	Arg	TRUE		2	0	0	1	0	0	0	0	1	0	0	0	0	0	0	0	0	0	0	0	0	0	0	0	0	0	0	0	0	0	0	0	0	0	0	0	0	0	0	0	0	0	0	0	0	0	0	0	0	0	0	0	0	0	0	0	0	0	0	0	0	0	0	0	0	0	39.94	FALSE	FALSE	FALSE	292	0.014
ZNF862p.Arg916Trp	ZNF862	0.0142942	0.0103972	0	0.0373404							0.0206048	0.0191957	Trp	Arg	FALSE		2	0	0	1	0	0	0	0	1	0	0	0	0	0	0	0	0	0	0	0	0	0	0	0	0	0	0	0	0	0	0	0	0	0	0	0	0	0	0	0	0	0	0	0	0	0	0	0	0	0	0	0	0	0	0	0	0	0	0	0	0	0	0	0	0	0	41.21	FALSE	FALSE	FALSE	292	0.014
ZNF879p.Leu191Ile	ZNF879	0.0142942	0.0103972	0	0.0373404							0.0206048	0.0191957	Ile	Leu	FALSE		2	0	0	1	0	0	0	0	1	0	0	0	0	0	0	0	0	0	0	0	0	0	0	0	0	0	0	0	0	0	0	0	0	0	0	0	0	0	0	0	0	0	0	0	0	0	0	0	0	0	0	0	0	0	0	0	0	0	0	0	0	0	0	0	0	0	40.64	FALSE	FALSE	FALSE	292	0.014
ZNF90p.Arg277Ile	ZNF90	0.0142942	0.0103972	0	0.0373404							0.0206048	0.0191957	Ile	Arg	FALSE		2	0	0	1	0	0	0	0	1	0	0	0	0	0	0	0	0	0	0	0	0	0	0	0	0	0	0	0	0	0	0	0	0	0	0	0	0	0	0	0	0	0	0	0	0	0	0	0	0	0	0	0	0	0	0	0	0	0	0	0	0	0	0	0	0	0	40.55	FALSE	FALSE	FALSE	292	0.014
ZNF91p.Arg1070Ile	ZNF91	0.0142942	0.0103972	0	0.0373404							0.0206048	0.0191957	Ile	Arg	FALSE		2	0	0	1	0	0	0	0	1	0	0	0	0	0	0	0	0	0	0	0	0	0	0	0	0	0	0	0	0	0	0	0	0	0	0	0	0	0	0	0	0	0	0	0	0	0	0	0	0	0	0	0	0	0	0	0	0	0	0	0	0	0	0	0	0	0	40.8	FALSE	FALSE	FALSE	292	0.014
ZNF91p.Arg333Cys	ZNF91	0.0142942	0.0103972	0	0.0373404							0.0206048	0.0191957	Cys	Arg	TRUE		2	0	0	1	0	0	0	0	1	0	0	0	0	0	0	0	0	0	0	0	0	0	0	0	0	0	0	0	0	0	0	0	0	0	0	0	0	0	0	0	0	0	0	0	0	0	0	0	0	0	0	0	0	0	0	0	0	0	0	0	0	0	0	0	0	0	39.68	FALSE	FALSE	FALSE	292	0.014
ZNF91p.Arg725Gln	ZNF91	0.0142942	0.0103972	0	0.0373404							0.0206048	0.0191957	Gln	Arg	FALSE		2	0	0	1	0	0	0	0	1	0	0	0	0	0	0	0	0	0	0	0	0	0	0	0	0	0	0	0	0	0	0	0	0	0	0	0	0	0	0	0	0	0	0	0	0	0	0	0	0	0	0	0	0	0	0	0	0	0	0	0	0	0	0	0	0	0	39.8	FALSE	FALSE	FALSE	292	0.014
ZNF92p.Ala24Val	ZNF92	0.0142942	0.0103972	0	0.0373404							0.0206048	0.0191957	Val	Ala	FALSE		2	0	0	1	0	0	0	0	1	0	0	0	0	0	0	0	0	0	0	0	0	0	0	0	0	0	0	0	0	0	0	0	0	0	0	0	0	0	0	0	0	0	0	0	0	0	0	0	0	0	0	0	0	0	0	0	0	0	0	0	0	0	0	0	0	0	39.69	FALSE	FALSE	FALSE	292	0.014
ZNF92p.Ser94Tyr	ZNF92	0.0142942	0.0103972	0	0.0373404							0.0206048	0.0191957	Tyr	Ser	TRUE		2	0	0	1	0	0	0	0	1	0	0	0	0	0	0	0	0	0	0	0	0	0	0	0	0	0	0	0	0	0	0	0	0	0	0	0	0	0	0	0	0	0	0	0	0	0	0	0	0	0	0	0	0	0	0	0	0	0	0	0	0	0	0	0	0	0	41.56	FALSE	FALSE	FALSE	292	0.014
ZNF93p.Arg162Ile	ZNF93	0.0142942	0.0103972	0	0.0373404							0.0206048	0.0191957	Ile	Arg	FALSE		2	0	0	1	0	0	0	0	1	0	0	0	0	0	0	0	0	0	0	0	0	0	0	0	0	0	0	0	0	0	0	0	0	0	0	0	0	0	0	0	0	0	0	0	0	0	0	0	0	0	0	0	0	0	0	0	0	0	0	0	0	0	0	0	0	0	39.61	FALSE	FALSE	FALSE	292	0.014
ZNF98p.Leu533Ile	ZNF98	0.0142942	0.0103972	0	0.0373404							0.0206048	0.0191957	Ile	Leu	FALSE		2	0	0	1	0	0	0	0	1	0	0	0	0	0	0	0	0	0	0	0	0	0	0	0	0	0	0	0	0	0	0	0	0	0	0	0	0	0	0	0	0	0	0	0	0	0	0	0	0	0	0	0	0	0	0	0	0	0	0	0	0	0	0	0	0	0	40.56	FALSE	FALSE	FALSE	292	0.014
ZNF99p.Glu737Ter	ZNF99	0.0142942	0.0103972	0	0.0373404							0.0206048	0.0191957	Ter	Glu	FALSE		2	0	0	1	0	0	0	0	1	0	0	0	0	0	0	0	0	0	0	0	0	0	0	0	0	0	0	0	0	0	0	0	0	0	0	0	0	0	0	0	0	0	0	0	0	0	0	0	0	0	0	0	0	0	0	0	0	0	0	0	0	0	0	0	0	0	40.47	FALSE	FALSE	FALSE	292	0.014
ZNF99p.Lys109Asn	ZNF99	0.0142942	0.0103972	0	0.0373404							0.0206048	0.0191957	Asn	Lys	FALSE		2	0	0	1	0	0	0	0	1	0	0	0	0	0	0	0	0	0	0	0	0	0	0	0	0	0	0	0	0	0	0	0	0	0	0	0	0	0	0	0	0	0	0	0	0	0	0	0	0	0	0	0	0	0	0	0	0	0	0	0	0	0	0	0	0	0	40.78	FALSE	FALSE	FALSE	292	0.014
ZNF99p.Phe605Leu	ZNF99	0.0142942	0.0103972	0	0.0373404							0.0206048	0.0191957	Leu	Phe	FALSE		2	0	0	1	0	0	0	0	1	0	0	0	0	0	0	0	0	0	0	0	0	0	0	0	0	0	0	0	0	0	0	0	0	0	0	0	0	0	0	0	0	0	0	0	0	0	0	0	0	0	0	0	0	0	0	0	0	0	0	0	0	0	0	0	0	0	40.64	FALSE	FALSE	FALSE	292	0.014
ZNFX1p.Arg1037Cys	ZNFX1	0.0142942	0.0103972	0	0.0373404							0.0206048	0.0191957	Cys	Arg	TRUE		2	0	0	1	0	0	0	0	1	0	0	0	0	0	0	0	0	0	0	0	0	0	0	0	0	0	0	0	0	0	0	0	0	0	0	0	0	0	0	0	0	0	0	0	0	0	0	0	0	0	0	0	0	0	0	0	0	0	0	0	0	0	0	0	0	0	40.94	FALSE	FALSE	FALSE	292	0.014
ZNFX1p.Arg849Trp	ZNFX1	0.0142942	0.0103972	0	0.0373404							0.0206048	0.0191957	Trp	Arg	FALSE		2	0	0	1	0	0	0	0	1	0	0	0	0	0	0	0	0	0	0	0	0	0	0	0	0	0	0	0	0	0	0	0	0	0	0	0	0	0	0	0	0	0	0	0	0	0	0	0	0	0	0	0	0	0	0	0	0	0	0	0	0	0	0	0	0	0	40.46	FALSE	FALSE	FALSE	292	0.014
ZNFX1p.Arg954Cys	ZNFX1	0.0142942	0.0103972	0	0.0373404							0.0206048	0.0191957	Cys	Arg	TRUE		2	0	0	1	0	0	0	0	1	0	0	0	0	0	0	0	0	0	0	0	0	0	0	0	0	0	0	0	0	0	0	0	0	0	0	0	0	0	0	0	0	0	0	0	0	0	0	0	0	0	0	0	0	0	0	0	0	0	0	0	0	0	0	0	0	0	41.12	FALSE	FALSE	FALSE	292	0.014
ZNFX1p.Arg957His	ZNFX1	0.0142942	0.0103972	0	0.0373404							0.0206048	0.0191957	His	Arg	TRUE		2	0	0	1	0	0	0	0	1	0	0	0	0	0	0	0	0	0	0	0	0	0	0	0	0	0	0	0	0	0	0	0	0	0	0	0	0	0	0	0	0	0	0	0	0	0	0	0	0	0	0	0	0	0	0	0	0	0	0	0	0	0	0	0	0	0	40.65	FALSE	FALSE	FALSE	292	0.014
ZNRF3p.Ala377Thr	ZNRF3	0.0142942	0.0103972	0	0.0373404							0.0206048	0.0191957	Thr	Ala	TRUE	2	2	0	0	1	0	0	0	0	1	0	0	0	0	0	0	0	0	0	0	0	0	0	0	0	0	0	0	0	0	0	0	0	0	0	0	0	0	0	0	0	0	0	0	0	0	0	0	0	0	0	0	0	0	0	0	0	0	0	0	0	0	0	0	0	0	0	40.57	FALSE	TRUE	FALSE	292	0.014
ZNRF3p.Glu112Lys	ZNRF3	0.0142942	0.0103972	0	0.0373404							0.0206048	0.0191957	Lys	Glu	TRUE	2	2	0	0	1	0	0	0	0	1	0	0	0	0	0	0	0	0	0	0	0	0	0	0	0	0	0	0	0	0	0	0	0	0	0	0	0	0	0	0	0	0	0	0	0	0	0	0	0	0	0	0	0	0	0	0	0	0	0	0	0	0	0	0	0	0	0	40.66	FALSE	TRUE	FALSE	292	0.014
ZNRF3p.Gly434Ser	ZNRF3	0.0142942	0.0103972	0	0.0373404							0.0206048	0.0191957	Ser	Gly	TRUE	2	2	0	0	1	0	0	0	0	1	0	0	0	0	0	0	0	0	0	0	0	0	0	0	0	0	0	0	0	0	0	0	0	0	0	0	0	0	0	0	0	0	0	0	0	0	0	0	0	0	0	0	0	0	0	0	0	0	0	0	0	0	0	0	0	0	0	39.65	FALSE	TRUE	FALSE	292	0.014
ZNRF4p.Glu201Lys	ZNRF4	0.0142942	0.0103972	0	0.0373404							0.0206048	0.0191957	Lys	Glu	TRUE		2	0	0	1	0	0	0	0	1	0	0	0	0	0	0	0	0	0	0	0	0	0	0	0	0	0	0	0	0	0	0	0	0	0	0	0	0	0	0	0	0	0	0	0	0	0	0	0	0	0	0	0	0	0	0	0	0	0	0	0	0	0	0	0	0	0	40.32	FALSE	FALSE	FALSE	292	0.014
ZPLD1p.Arg289Gln	ZPLD1	0.0142942	0.0103972	0	0.0373404							0.0206048	0.0191957	Gln	Arg	FALSE		2	0	0	1	0	0	0	0	1	0	0	0	0	0	0	0	0	0	0	0	0	0	0	0	0	0	0	0	0	0	0	0	0	0	0	0	0	0	0	0	0	0	0	0	0	0	0	0	0	0	0	0	0	0	0	0	0	0	0	0	0	0	0	0	0	0	39.99	FALSE	FALSE	FALSE	292	0.014
ZPLD1p.Arg49Ile	ZPLD1	0.0142942	0.0103972	0	0.0373404							0.0206048	0.0191957	Ile	Arg	FALSE		2	0	0	1	0	0	0	0	1	0	0	0	0	0	0	0	0	0	0	0	0	0	0	0	0	0	0	0	0	0	0	0	0	0	0	0	0	0	0	0	0	0	0	0	0	0	0	0	0	0	0	0	0	0	0	0	0	0	0	0	0	0	0	0	0	0	40.84	FALSE	FALSE	FALSE	292	0.014
ZRSR1p.Arg194His	ZRSR1	0.0142942	0.0103972	0	0.0373404							0.0206048	0.0191957	His	Arg	TRUE		2	0	0	1	0	0	0	0	1	0	0	0	0	0	0	0	0	0	0	0	0	0	0	0	0	0	0	0	0	0	0	0	0	0	0	0	0	0	0	0	0	0	0	0	0	0	0	0	0	0	0	0	0	0	0	0	0	0	0	0	0	0	0	0	0	0	40.04	FALSE	FALSE	FALSE	292	0.014
ZRSR1p.Arg459Gln	ZRSR1	0.0142942	0.0103972	0	0.0373404							0.0206048	0.0191957	Gln	Arg	FALSE		2	0	0	1	0	0	0	0	1	0	0	0	0	0	0	0	0	0	0	0	0	0	0	0	0	0	0	0	0	0	0	0	0	0	0	0	0	0	0	0	0	0	0	0	0	0	0	0	0	0	0	0	0	0	0	0	0	0	0	0	0	0	0	0	0	0	40.59	FALSE	FALSE	FALSE	292	0.014
ZSCAN10p.Ala484Val	ZSCAN10	0.0142942	0.0103972	0	0.0373404							0.0206048	0.0191957	Val	Ala	FALSE		2	0	0	1	0	0	0	0	1	0	0	0	0	0	0	0	0	0	0	0	0	0	0	0	0	0	0	0	0	0	0	0	0	0	0	0	0	0	0	0	0	0	0	0	0	0	0	0	0	0	0	0	0	0	0	0	0	0	0	0	0	0	0	0	0	0	41.25	FALSE	FALSE	FALSE	292	0.014
ZSCAN10p.Glu198Asp	ZSCAN10	0.0142942	0.0103972	0	0.0373404							0.0206048	0.0191957	Asp	Glu	FALSE		2	0	0	1	0	0	0	0	1	0	0	0	0	0	0	0	0	0	0	0	0	0	0	0	0	0	0	0	0	0	0	0	0	0	0	0	0	0	0	0	0	0	0	0	0	0	0	0	0	0	0	0	0	0	0	0	0	0	0	0	0	0	0	0	0	0	40.33	FALSE	FALSE	FALSE	292	0.014
ZSCAN10p.Gly261Ser	ZSCAN10	0.0142942	0.0103972	0	0.0373404							0.0206048	0.0191957	Ser	Gly	TRUE		2	0	0	1	0	0	0	0	1	0	0	0	0	0	0	0	0	0	0	0	0	0	0	0	0	0	0	0	0	0	0	0	0	0	0	0	0	0	0	0	0	0	0	0	0	0	0	0	0	0	0	0	0	0	0	0	0	0	0	0	0	0	0	0	0	0	40.18	FALSE	FALSE	FALSE	292	0.014
ZSCAN18p.Arg105His	ZSCAN18	0.0142942	0.0103972	0	0.0373404							0.0206048	0.0191957	His	Arg	TRUE		2	0	0	1	0	0	0	0	1	0	0	0	0	0	0	0	0	0	0	0	0	0	0	0	0	0	0	0	0	0	0	0	0	0	0	0	0	0	0	0	0	0	0	0	0	0	0	0	0	0	0	0	0	0	0	0	0	0	0	0	0	0	0	0	0	0	40.24	FALSE	FALSE	FALSE	292	0.014
ZSCAN1p.Ala197Thr	ZSCAN1	0.0142942	0.0103972	0	0.0373404							0.0206048	0.0191957	Thr	Ala	TRUE		2	0	0	1	0	0	0	0	1	0	0	0	0	0	0	0	0	0	0	0	0	0	0	0	0	0	0	0	0	0	0	0	0	0	0	0	0	0	0	0	0	0	0	0	0	0	0	0	0	0	0	0	0	0	0	0	0	0	0	0	0	0	0	0	0	0	39.74	FALSE	FALSE	FALSE	292	0.014
ZSCAN29p.Phe265Leu	ZSCAN29	0.0142942	0.0103972	0	0.0373404							0.0206048	0.0191957	Leu	Phe	FALSE		2	0	0	1	0	0	0	0	1	0	0	0	0	0	0	0	0	0	0	0	0	0	0	0	0	0	0	0	0	0	0	0	0	0	0	0	0	0	0	0	0	0	0	0	0	0	0	0	0	0	0	0	0	0	0	0	0	0	0	0	0	0	0	0	0	0	40.56	FALSE	FALSE	FALSE	292	0.014
ZSCAN30p.Glu199Ter	ZSCAN30	0.0142942	0.0103972	0	0.0373404							0.0206048	0.0191957	Ter	Glu	FALSE		2	0	0	1	0	0	0	0	1	0	0	0	0	0	0	0	0	0	0	0	0	0	0	0	0	0	0	0	0	0	0	0	0	0	0	0	0	0	0	0	0	0	0	0	0	0	0	0	0	0	0	0	0	0	0	0	0	0	0	0	0	0	0	0	0	0	40.63	FALSE	FALSE	FALSE	292	0.014
ZSCAN31p.Glu176Ter	ZSCAN31	0.0142942	0.0103972	0	0.0373404							0.0206048	0.0191957	Ter	Glu	FALSE		2	0	0	1	0	0	0	0	1	0	0	0	0	0	0	0	0	0	0	0	0	0	0	0	0	0	0	0	0	0	0	0	0	0	0	0	0	0	0	0	0	0	0	0	0	0	0	0	0	0	0	0	0	0	0	0	0	0	0	0	0	0	0	0	0	0	40.46	FALSE	FALSE	FALSE	292	0.014
ZSCAN32p.Asn223Ser	ZSCAN32	0.0142942	0.0103972	0	0.0373404							0.0206048	0.0191957	Ser	Asn	TRUE		2	0	0	1	0	0	0	0	1	0	0	0	0	0	0	0	0	0	0	0	0	0	0	0	0	0	0	0	0	0	0	0	0	0	0	0	0	0	0	0	0	0	0	0	0	0	0	0	0	0	0	0	0	0	0	0	0	0	0	0	0	0	0	0	0	0	40.36	FALSE	FALSE	FALSE	292	0.014
ZSCAN5Bp.Pro353Leu	ZSCAN5B	0.0142942	0.0103972	0	0.0373404							0.0206048	0.0191957	Leu	Pro	FALSE		2	0	0	1	0	0	0	0	1	0	0	0	0	0	0	0	0	0	0	0	0	0	0	0	0	0	0	0	0	0	0	0	0	0	0	0	0	0	0	0	0	0	0	0	0	0	0	0	0	0	0	0	0	0	0	0	0	0	0	0	0	0	0	0	0	0	41.07	FALSE	FALSE	FALSE	292	0.014
ZSWIM3p.Val130Met	ZSWIM3	0.0142942	0.0103972	0	0.0373404							0.0206048	0.0191957	Met	Val	FALSE		2	0	0	1	0	0	0	0	1	0	0	0	0	0	0	0	0	0	0	0	0	0	0	0	0	0	0	0	0	0	0	0	0	0	0	0	0	0	0	0	0	0	0	0	0	0	0	0	0	0	0	0	0	0	0	0	0	0	0	0	0	0	0	0	0	0	41.21	FALSE	FALSE	FALSE	292	0.014
ZSWIM8p.Gly407Arg	ZSWIM8	0.0142942	0.0103972	0	0.0373404							0.0206048	0.0191957	Arg	Gly	TRUE		2	0	0	1	0	0	0	0	1	0	0	0	0	0	0	0	0	0	0	0	0	0	0	0	0	0	0	0	0	0	0	0	0	0	0	0	0	0	0	0	0	0	0	0	0	0	0	0	0	0	0	0	0	0	0	0	0	0	0	0	0	0	0	0	0	0	40.68	FALSE	FALSE	FALSE	292	0.014
ZSWIM8p.Phe305Leu	ZSWIM8	0.0142942	0.0103972	0	0.0373404							0.0206048	0.0191957	Leu	Phe	FALSE		2	0	0	1	0	0	0	0	1	0	0	0	0	0	0	0	0	0	0	0	0	0	0	0	0	0	0	0	0	0	0	0	0	0	0	0	0	0	0	0	0	0	0	0	0	0	0	0	0	0	0	0	0	0	0	0	0	0	0	0	0	0	0	0	0	0	40.61	FALSE	FALSE	FALSE	292	0.014
ZSWIM8p.Thr324Met	ZSWIM8	0.0142942	0.0103972	0	0.0373404							0.0206048	0.0191957	Met	Thr	FALSE		2	0	0	1	0	0	0	0	1	0	0	0	0	0	0	0	0	0	0	0	0	0	0	0	0	0	0	0	0	0	0	0	0	0	0	0	0	0	0	0	0	0	0	0	0	0	0	0	0	0	0	0	0	0	0	0	0	0	0	0	0	0	0	0	0	0	40.7	FALSE	FALSE	FALSE	292	0.014
ZUFSPp.Asn503Lys	ZUFSP	0.0142942	0.0103972	0	0.0373404							0.0206048	0.0191957	Lys	Asn	TRUE		2	0	0	1	0	0	0	0	1	0	0	0	0	0	0	0	0	0	0	0	0	0	0	0	0	0	0	0	0	0	0	0	0	0	0	0	0	0	0	0	0	0	0	0	0	0	0	0	0	0	0	0	0	0	0	0	0	0	0	0	0	0	0	0	0	0	40.7	FALSE	FALSE	FALSE	292	0.014
ZUFSPp.Glu141Lys	ZUFSP	0.0142942	0.0103972	0	0.0373404							0.0206048	0.0191957	Lys	Glu	TRUE		2	0	0	1	0	0	0	0	1	0	0	0	0	0	0	0	0	0	0	0	0	0	0	0	0	0	0	0	0	0	0	0	0	0	0	0	0	0	0	0	0	0	0	0	0	0	0	0	0	0	0	0	0	0	0	0	0	0	0	0	0	0	0	0	0	0	40.34	FALSE	FALSE	FALSE	292	0.014
ZWILCHp.Arg192Ile	ZWILCH	0.0142942	0.0103972	0	0.0373404							0.0206048	0.0191957	Ile	Arg	FALSE		2	0	0	1	0	0	0	0	1	0	0	0	0	0	0	0	0	0	0	0	0	0	0	0	0	0	0	0	0	0	0	0	0	0	0	0	0	0	0	0	0	0	0	0	0	0	0	0	0	0	0	0	0	0	0	0	0	0	0	0	0	0	0	0	0	0	40.6	FALSE	FALSE	FALSE	292	0.014
ZWILCHp.Lys520Asn	ZWILCH	0.0142942	0.0103972	0	0.0373404							0.0206048	0.0191957	Asn	Lys	FALSE		2	0	0	1	0	0	0	0	1	0	0	0	0	0	0	0	0	0	0	0	0	0	0	0	0	0	0	0	0	0	0	0	0	0	0	0	0	0	0	0	0	0	0	0	0	0	0	0	0	0	0	0	0	0	0	0	0	0	0	0	0	0	0	0	0	0	41.15	FALSE	FALSE	FALSE	292	0.014
ZWILCHp.Phe271Cys	ZWILCH	0.0142942	0.0103972	0	0.0373404							0.0206048	0.0191957	Cys	Phe	TRUE		2	0	0	1	0	0	0	0	1	0	0	0	0	0	0	0	0	0	0	0	0	0	0	0	0	0	0	0	0	0	0	0	0	0	0	0	0	0	0	0	0	0	0	0	0	0	0	0	0	0	0	0	0	0	0	0	0	0	0	0	0	0	0	0	0	0	41.5	FALSE	FALSE	FALSE	292	0.014
ZWILCHp.Thr74Ala	ZWILCH	0.0142942	0.0103972	0	0.0373404							0.0206048	0.0191957	Ala	Thr	FALSE		2	0	0	1	0	0	0	0	1	0	0	0	0	0	0	0	0	0	0	0	0	0	0	0	0	0	0	0	0	0	0	0	0	0	0	0	0	0	0	0	0	0	0	0	0	0	0	0	0	0	0	0	0	0	0	0	0	0	0	0	0	0	0	0	0	0	40.1	FALSE	FALSE	FALSE	292	0.014
ZWINTp.Arg132Trp	ZWINT	0.0142942	0.0103972	0	0.0373404							0.0206048	0.0191957	Trp	Arg	FALSE		2	0	0	1	0	0	0	0	1	0	0	0	0	0	0	0	0	0	0	0	0	0	0	0	0	0	0	0	0	0	0	0	0	0	0	0	0	0	0	0	0	0	0	0	0	0	0	0	0	0	0	0	0	0	0	0	0	0	0	0	0	0	0	0	0	0	40.19	FALSE	FALSE	FALSE	292	0.014
ZXDAp.Arg787Ile	ZXDA	0.0142942	0.0103972	0	0.0373404							0.0206048	0.0191957	Ile	Arg	FALSE		2	0	0	1	0	0	0	0	1	0	0	0	0	0	0	0	0	0	0	0	0	0	0	0	0	0	0	0	0	0	0	0	0	0	0	0	0	0	0	0	0	0	0	0	0	0	0	0	0	0	0	0	0	0	0	0	0	0	0	0	0	0	0	0	0	0	40.21	FALSE	FALSE	FALSE	292	0.014
ZXDBp.Asp670Asn	ZXDB	0.0142942	0.0103972	0	0.0373404							0.0206048	0.0191957	Asn	Asp	FALSE		2	0	0	1	0	0	0	0	1	0	0	0	0	0	0	0	0	0	0	0	0	0	0	0	0	0	0	0	0	0	0	0	0	0	0	0	0	0	0	0	0	0	0	0	0	0	0	0	0	0	0	0	0	0	0	0	0	0	0	0	0	0	0	0	0	0	40.27	FALSE	FALSE	FALSE	292	0.014
ZXDCp.Ala844Val	ZXDC	0.0142942	0.0103972	0	0.0373404							0.0206048	0.0191957	Val	Ala	FALSE		2	0	0	1	0	0	0	0	1	0	0	0	0	0	0	0	0	0	0	0	0	0	0	0	0	0	0	0	0	0	0	0	0	0	0	0	0	0	0	0	0	0	0	0	0	0	0	0	0	0	0	0	0	0	0	0	0	0	0	0	0	0	0	0	0	0	41.58	FALSE	FALSE	FALSE	292	0.014
ZXDCp.Glu419Lys	ZXDC	0.0142942	0.0103972	0	0.0373404							0.0206048	0.0191957	Lys	Glu	TRUE		2	0	0	1	0	0	0	0	1	0	0	0	0	0	0	0	0	0	0	0	0	0	0	0	0	0	0	0	0	0	0	0	0	0	0	0	0	0	0	0	0	0	0	0	0	0	0	0	0	0	0	0	0	0	0	0	0	0	0	0	0	0	0	0	0	0	40.6	FALSE	FALSE	FALSE	292	0.014
ZYG11Ap.Arg77Gln	ZYG11A	0.0142942	0.0103972	0	0.0373404							0.0206048	0.0191957	Gln	Arg	FALSE		2	0	0	1	0	0	0	0	1	0	0	0	0	0	0	0	0	0	0	0	0	0	0	0	0	0	0	0	0	0	0	0	0	0	0	0	0	0	0	0	0	0	0	0	0	0	0	0	0	0	0	0	0	0	0	0	0	0	0	0	0	0	0	0	0	0	41.2	FALSE	FALSE	FALSE	292	0.014
ZYG11Bp.Arg165Gln	ZYG11B	0.0142942	0.0103972	0	0.0373404							0.0206048	0.0191957	Gln	Arg	FALSE		2	0	0	1	0	0	0	0	1	0	0	0	0	0	0	0	0	0	0	0	0	0	0	0	0	0	0	0	0	0	0	0	0	0	0	0	0	0	0	0	0	0	0	0	0	0	0	0	0	0	0	0	0	0	0	0	0	0	0	0	0	0	0	0	0	0	39.94	FALSE	FALSE	FALSE	292	0.014
ZYXp.Glu382Lys	ZYX	0.0142942	0.0103972	0	0.0373404							0.0206048	0.0191957	Lys	Glu	TRUE		2	0	0	1	0	0	0	0	1	0	0	0	0	0	0	0	0	0	0	0	0	0	0	0	0	0	0	0	0	0	0	0	0	0	0	0	0	0	0	0	0	0	0	0	0	0	0	0	0	0	0	0	0	0	0	0	0	0	0	0	0	0	0	0	0	0	40.16	FALSE	FALSE	FALSE	292	0.014
ZZEF1p.Arg1525Gln	ZZEF1	0.0142942	0.0103972	0	0.0373404							0.0206048	0.0191957	Gln	Arg	FALSE		2	0	0	1	0	0	0	0	1	0	0	0	0	0	0	0	0	0	0	0	0	0	0	0	0	0	0	0	0	0	0	0	0	0	0	0	0	0	0	0	0	0	0	0	0	0	0	0	0	0	0	0	0	0	0	0	0	0	0	0	0	0	0	0	0	0	40.46	FALSE	FALSE	FALSE	292	0.014
ZZEF1p.Arg2801Trp	ZZEF1	0.0142942	0.0103972	0	0.0373404							0.0206048	0.0191957	Trp	Arg	FALSE		2	0	0	1	0	0	0	0	1	0	0	0	0	0	0	0	0	0	0	0	0	0	0	0	0	0	0	0	0	0	0	0	0	0	0	0	0	0	0	0	0	0	0	0	0	0	0	0	0	0	0	0	0	0	0	0	0	0	0	0	0	0	0	0	0	0	41.04	FALSE	FALSE	FALSE	292	0.014
EOMESp.Ala120Gly	EOMES	0.0142923	0.0155958	0	0.0406758							0.00292258	0.00959785	Gly	Ala	FALSE		3	1	0	0	0	0	0	1	0	0	0	0	0	0	0	0	0	0	0	0	0	0	0	0	0	0	0	0	0	0	0	0	0	0	0	0	0	0	0	0	0	0	0	0	0	0	0	0	0	0	0	0	0	0	0	0	0	0	0	0	0	0	1	0	0	0	63.85	FALSE	FALSE	FALSE	292	0.014
SLC7A9p.Ala182Val	SLC7A9	0.0142909	0.0207943	0.0012661	0.0365422			0.0341219	0.0569801			0.0126159	0.00959785	Val	Ala	FALSE		4	0	0	1	2	0	0	0	0	0	0	0	0	0	0	0	0	0	0	0	0	0	0	0	0	0	0	0	0	0	0	0	0	0	0	0	0	0	0	0	1	0	0	0	0	0	0	0	0	0	0	0	0	0	0	0	0	0	0	0	0	0	0	0	0	0	76.83	FALSE	FALSE	FALSE	292	0.014
NPHP4p.Ala1394Val	NPHP4	0.01429	0.0155958	0	0.0371427					0.169779	0.169779	0.0079889	0.00959785	Val	Ala	FALSE		3	0	0	0	0	0	1	0	1	0	0	0	0	0	0	0	0	0	0	0	0	0	0	0	0	0	0	0	0	0	0	0	0	0	0	0	0	0	0	0	0	1	0	0	0	0	0	0	0	0	0	0	0	0	0	0	0	0	0	0	0	0	0	0	0	0	60.52	FALSE	FALSE	FALSE	292	0.014
CYP7B1p.Lys332Thr	CYP7B1	0.0142856	0.0259929	0.00255429	0.0285712							0.0205925	0.0479893	Thr	Lys	TRUE		5	0	0	0	0	0	0	0	0	0	0	0	0	1	0	0	4	0	0	0	0	0	0	0	0	0	0	0	0	0	0	0	0	0	0	0	0	0	0	0	0	0	0	0	0	0	0	0	0	0	0	0	0	0	0	0	0	0	0	0	0	0	0	0	0	0	94.61	FALSE	FALSE	FALSE	292	0.014
NOTCH3p.Arg1834Trp	NOTCH3	0.0142755	0.0155958	0	0.0388028							0.0176993	0.0191957	Trp	Arg	FALSE		3	1	0	0	0	1	0	0	0	0	0	0	0	0	0	0	0	0	0	0	0	0	0	0	0	0	0	0	0	1	0	0	0	0	0	0	0	0	0	0	0	0	0	0	0	0	0	0	0	0	0	0	0	0	0	0	0	0	0	0	0	0	0	0	0	0	61.07	FALSE	FALSE	FALSE	291	0.014
ST6GAL2p.Arg77His	ST6GAL2	0.0142755	0.0155958	0	0.0388325							0.0176993	0.0191957	His	Arg	TRUE		3	1	0	0	0	1	0	0	0	0	0	0	0	0	0	0	0	0	0	0	0	0	0	0	0	0	0	0	0	1	0	0	0	0	0	0	0	0	0	0	0	0	0	0	0	0	0	0	0	0	0	0	0	0	0	0	0	0	0	0	0	0	0	0	0	0	61.11	FALSE	FALSE	FALSE	291	0.014
KMT2Cp.Arg4789Ter	KMT2C	0.0142706	0.0155958	0	0.0340833							0.0173414	0.0191957	Ter	Arg	FALSE	1	3	0	0	0	0	0	0	0	1	0	0	0	0	0	0	0	0	0	0	0	0	1	0	0	0	0	0	0	0	0	0	0	0	0	0	0	0	0	0	0	0	0	0	0	0	0	0	0	0	0	0	0	1	0	0	0	0	0	0	0	0	0	0	0	0	0	61.54	FALSE	FALSE	FALSE	291	0.014
CDC73p.Arg358Gln	CDC73	0.0142694	0.0155958	0	0.0372909							0.0187441	0.0191957	Gln	Arg	FALSE	1	3	0	0	1	1	0	0	0	0	0	0	0	0	0	0	0	0	0	0	0	0	0	0	0	0	0	0	0	1	0	0	0	0	0	0	0	0	0	0	0	0	0	0	0	0	0	0	0	0	0	0	0	0	0	0	0	0	0	0	0	0	0	0	0	0	0	62.29	FALSE	FALSE	FALSE	291	0.014
ELMO1p.Val616Met	ELMO1	0.0142694	0.0155958	0	0.0360248							0.0187441	0.0191957	Met	Val	FALSE		3	0	0	1	1	0	0	0	0	0	0	0	0	0	0	0	0	0	0	0	0	0	0	0	0	0	0	0	1	0	0	0	0	0	0	0	0	0	0	0	0	0	0	0	0	0	0	0	0	0	0	0	0	0	0	0	0	0	0	0	0	0	0	0	0	0	62.67	FALSE	FALSE	FALSE	291	0.014
OGTp.Ala671Val	OGT	0.0142694	0.0155958	0	0.0362821							0.0187441	0.0191957	Val	Ala	FALSE		3	0	0	1	1	0	0	0	0	0	0	0	0	0	0	0	0	0	0	0	0	0	0	0	0	0	0	0	1	0	0	0	0	0	0	0	0	0	0	0	0	0	0	0	0	0	0	0	0	0	0	0	0	0	0	0	0	0	0	0	0	0	0	0	0	0	62.05	FALSE	FALSE	FALSE	291	0.014
CYTH4p.Pro120Ser	CYTH4	0.0142618	0.0103972	0	0.0390354							0.0140673	0.00959785	Ser	Pro	TRUE		2	0	0	0	0	0	0	0	0	1	0	0	0	0	0	0	0	0	0	0	0	0	0	0	0	0	0	0	0	0	0	0	0	0	0	0	0	0	0	0	0	0	0	0	0	0	0	0	0	0	0	0	0	0	0	0	0	0	0	0	0	0	0	0	1	0	47.14	FALSE	FALSE	FALSE	291	0.014
ENPP2p.His367Tyr	ENPP2	0.0142618	0.0103972	0	0.0390354							0.0140673	0.00959785	Tyr	His	TRUE		2	0	0	0	0	0	0	0	0	1	0	0	0	0	0	0	0	0	0	0	0	0	0	0	0	0	0	0	0	0	0	0	0	0	0	0	0	0	0	0	0	0	0	0	0	0	0	0	0	0	0	0	0	0	0	0	0	0	0	0	0	0	0	0	1	0	47.42	FALSE	FALSE	FALSE	291	0.014
GTSE1p.Asp33Asn	GTSE1	0.0142618	0.0103972	0	0.0390354							0.0140673	0.00959785	Asn	Asp	FALSE		2	0	0	0	0	0	0	0	0	1	0	0	0	0	0	0	0	0	0	0	0	0	0	0	0	0	0	0	0	0	0	0	0	0	0	0	0	0	0	0	0	0	0	0	0	0	0	0	0	0	0	0	0	0	0	0	0	0	0	0	0	0	0	0	1	0	46.52	FALSE	FALSE	FALSE	291	0.014
NLGN4Xp.Ser767Leu	NLGN4X	0.0142618	0.0103972	0	0.0390354							0.0140673	0.00959785	Leu	Ser	FALSE		2	0	0	0	0	0	0	0	0	1	0	0	0	0	0	0	0	0	0	0	0	0	0	0	0	0	0	0	0	0	0	0	0	0	0	0	0	0	0	0	0	0	0	0	0	0	0	0	0	0	0	0	0	0	0	0	0	0	0	0	0	0	0	0	1	0	46.91	FALSE	FALSE	FALSE	291	0.014
TRPM2p.Arg581Trp	TRPM2	0.0142618	0.0103972	0	0.0390354							0.0140673	0.00959785	Trp	Arg	FALSE		2	0	0	0	0	0	0	0	0	1	0	0	0	0	0	0	0	0	0	0	0	0	0	0	0	0	0	0	0	0	0	0	0	0	0	0	0	0	0	0	0	0	0	0	0	0	0	0	0	0	0	0	0	0	0	0	0	0	0	0	0	0	0	0	1	0	47.23	FALSE	FALSE	FALSE	291	0.014
MAP7D3p.Ser346Leu	MAP7D3	0.0142606	0.0155958	0	0.0327001	0.134957	0.116279	0.0341219	0.0569801			0.00586458	0.00959785	Leu	Ser	FALSE		3	0	0	0	0	0	0	0	0	0	0	1	0	1	0	0	0	0	0	0	0	0	0	0	0	0	0	0	0	0	0	0	0	0	0	0	0	0	0	0	1	0	0	0	0	0	0	0	0	0	0	0	0	0	0	0	0	0	0	0	0	0	0	0	0	0	62.4	FALSE	FALSE	FALSE	291	0.014
PTPRKp.Glu358Lys	PTPRK	0.0142606	0.0155958	0	0.0346449	0.134957	0.116279	0.0341219	0.0569801			0.00586458	0.00959785	Lys	Glu	TRUE	1	3	0	0	0	0	0	0	0	0	0	0	1	0	1	0	0	0	0	0	0	0	0	0	0	0	0	0	0	0	0	0	0	0	0	0	0	0	0	0	0	1	0	0	0	0	0	0	0	0	0	0	0	0	0	0	0	0	0	0	0	0	0	0	0	0	0	60.99	FALSE	FALSE	FALSE	291	0.014
DDX24p.Ala254Val	DDX24	0.0142505	0.0155958	0	0.0366832							0.0126159	0.00959785	Val	Ala	FALSE		3	0	0	1	0	0	0	0	0	0	0	0	0	0	0	0	0	0	0	0	0	0	0	0	0	0	0	0	0	0	0	0	0	0	0	1	0	0	0	0	0	0	0	0	0	0	0	0	0	1	0	0	0	0	0	0	0	0	0	0	0	0	0	0	0	0	62.98	FALSE	FALSE	FALSE	291	0.014
HDHD3p.Ala86Val	HDHD3	0.0142451	0.0155958	0	0.0387411							0.0147767	0.00959785	Val	Ala	FALSE		3	0	0	0	0	1	0	0	0	0	0	0	0	0	0	0	0	0	0	0	0	0	0	0	0	0	0	0	0	2	0	0	0	0	0	0	0	0	0	0	0	0	0	0	0	0	0	0	0	0	0	0	0	0	0	0	0	0	0	0	0	0	0	0	0	0	62.45	FALSE	FALSE	FALSE	291	0.014
ITGAMp.Arg845His	ITGAM	0.0142451	0.0155958	0	0.0387411							0.0147767	0.00959785	His	Arg	TRUE		3	0	0	0	0	1	0	0	0	0	0	0	0	0	0	0	0	0	0	0	0	0	0	0	0	0	0	0	0	2	0	0	0	0	0	0	0	0	0	0	0	0	0	0	0	0	0	0	0	0	0	0	0	0	0	0	0	0	0	0	0	0	0	0	0	0	61.05	FALSE	FALSE	FALSE	291	0.014
TTNp.Arg23970Trp	TTN	0.0142451	0.0155958	0	0.0387411							0.0147767	0.00959785	Trp	Arg	FALSE		3	0	0	0	0	1	0	0	0	0	0	0	0	0	0	0	0	0	0	0	0	0	0	0	0	0	0	0	0	2	0	0	0	0	0	0	0	0	0	0	0	0	0	0	0	0	0	0	0	0	0	0	0	0	0	0	0	0	0	0	0	0	0	0	0	0	61.46	FALSE	FALSE	FALSE	291	0.014
ADAM2p.Phe381Leu	ADAM2	0.0142399	0.0155958	0	0.0325481			0.0525369	0.0569801			0.0138535	0.0191957	Leu	Phe	FALSE		3	0	0	0	0	0	0	0	1	0	0	0	0	1	0	1	0	0	0	0	0	0	0	0	0	0	0	0	0	0	0	0	0	0	0	0	0	0	0	0	0	0	0	0	0	0	0	0	0	0	0	0	0	0	0	0	0	0	0	0	0	0	0	0	0	0	61.4	FALSE	FALSE	FALSE	291	0.014
ATP8B4p.Arg513Gln	ATP8B4	0.0142399	0.0155958	0	0.033109			0.0525369	0.0569801			0.0138535	0.0191957	Gln	Arg	FALSE		3	0	0	0	0	0	0	0	1	0	0	0	0	1	0	1	0	0	0	0	0	0	0	0	0	0	0	0	0	0	0	0	0	0	0	0	0	0	0	0	0	0	0	0	0	0	0	0	0	0	0	0	0	0	0	0	0	0	0	0	0	0	0	0	0	0	61.56	FALSE	FALSE	FALSE	291	0.014
CD1Dp.Arg219His	CD1D	0.0142399	0.0155958	0	0.0325481			0.0525369	0.0569801			0.0138535	0.0191957	His	Arg	TRUE		3	0	0	0	0	0	0	0	1	0	0	0	0	1	0	1	0	0	0	0	0	0	0	0	0	0	0	0	0	0	0	0	0	0	0	0	0	0	0	0	0	0	0	0	0	0	0	0	0	0	0	0	0	0	0	0	0	0	0	0	0	0	0	0	0	0	61.57	FALSE	FALSE	FALSE	291	0.014
DNAJC5Gp.Ala41Thr	DNAJC5G	0.0142399	0.0155958	0	0.0325481			0.0525369	0.0569801			0.0138535	0.0191957	Thr	Ala	TRUE		3	0	0	0	0	0	0	0	1	0	0	0	0	1	0	1	0	0	0	0	0	0	0	0	0	0	0	0	0	0	0	0	0	0	0	0	0	0	0	0	0	0	0	0	0	0	0	0	0	0	0	0	0	0	0	0	0	0	0	0	0	0	0	0	0	0	62.04	FALSE	FALSE	FALSE	291	0.014
LCP1p.Arg591Gln	LCP1	0.0142399	0.0155958	0	0.033109			0.0525369	0.0569801			0.0138535	0.0191957	Gln	Arg	FALSE	2	3	0	0	0	0	0	0	0	1	0	0	0	0	1	0	1	0	0	0	0	0	0	0	0	0	0	0	0	0	0	0	0	0	0	0	0	0	0	0	0	0	0	0	0	0	0	0	0	0	0	0	0	0	0	0	0	0	0	0	0	0	0	0	0	0	0	61.67	FALSE	FALSE	FALSE	291	0.014
NOL4p.Ser114Leu	NOL4	0.0142399	0.0155958	0	0.033109			0.0525369	0.0569801			0.0138535	0.0191957	Leu	Ser	FALSE		3	0	0	0	0	0	0	0	1	0	0	0	0	1	0	1	0	0	0	0	0	0	0	0	0	0	0	0	0	0	0	0	0	0	0	0	0	0	0	0	0	0	0	0	0	0	0	0	0	0	0	0	0	0	0	0	0	0	0	0	0	0	0	0	0	0	61.8	FALSE	FALSE	FALSE	291	0.014
NPRL3p.Arg92Ter	NPRL3	0.0142399	0.0155958	0	0.0325481			0.0525369	0.0569801			0.0138535	0.0191957	Ter	Arg	FALSE		3	0	0	0	0	0	0	0	1	0	0	0	0	1	0	1	0	0	0	0	0	0	0	0	0	0	0	0	0	0	0	0	0	0	0	0	0	0	0	0	0	0	0	0	0	0	0	0	0	0	0	0	0	0	0	0	0	0	0	0	0	0	0	0	0	0	61.32	FALSE	FALSE	TRUE	291	0.014
PCDHGA4p.Arg65Cys	PCDHGA4	0.0142399	0.0155958	0	0.0325481			0.0525369	0.0569801			0.0138535	0.0191957	Cys	Arg	TRUE		3	0	0	0	0	0	0	0	1	0	0	0	0	1	0	1	0	0	0	0	0	0	0	0	0	0	0	0	0	0	0	0	0	0	0	0	0	0	0	0	0	0	0	0	0	0	0	0	0	0	0	0	0	0	0	0	0	0	0	0	0	0	0	0	0	0	61.85	FALSE	FALSE	FALSE	291	0.014
UNC80p.Pro320Leu	UNC80	0.0142397	0.0103972	0	0.0363276							0.0113129	0.00959785	Leu	Pro	FALSE		2	0	0	0	0	0	0	0	0	0	0	0	0	0	0	0	0	0	0	0	0	0	0	0	0	0	0	0	0	0	0	1	1	0	0	0	0	0	0	0	0	0	0	0	0	0	0	0	0	0	0	0	0	0	0	0	0	0	0	0	0	0	0	0	0	0	40.95	FALSE	FALSE	FALSE	291	0.014
HMCN1p.Arg3795Gln	HMCN1	0.0142375	0.0155958	0	0.0368854							0.0178172	0.0191957	Gln	Arg	FALSE		3	0	0	1	0	0	0	0	0	0	0	0	0	0	0	0	0	0	0	0	0	0	0	1	0	0	0	0	0	0	0	0	0	0	0	0	0	0	0	0	0	0	0	0	0	0	0	0	0	0	0	1	0	0	0	0	0	0	0	0	0	0	0	0	0	0	59.26	FALSE	FALSE	FALSE	291	0.014
ARHGAP17p.Arg849Cys	ARHGAP17	0.0142369	0.0155958	0	0.0369043					0.169779	0.169779	0.0079889	0.00959785	Cys	Arg	TRUE		3	0	0	0	0	0	1	0	1	0	0	0	0	0	0	0	0	0	0	0	0	0	0	0	1	0	0	0	0	0	0	0	0	0	0	0	0	0	0	0	0	0	0	0	0	0	0	0	0	0	0	0	0	0	0	0	0	0	0	0	0	0	0	0	0	0	61.04	FALSE	FALSE	FALSE	291	0.014
CPNE2p.Asp323Asn	CPNE2	0.0142369	0.0155958	0	0.0370363					0.169779	0.169779	0.0079889	0.00959785	Asn	Asp	FALSE		3	0	0	0	0	0	1	0	1	0	0	0	0	0	0	0	0	0	0	0	0	0	0	0	1	0	0	0	0	0	0	0	0	0	0	0	0	0	0	0	0	0	0	0	0	0	0	0	0	0	0	0	0	0	0	0	0	0	0	0	0	0	0	0	0	0	60.38	FALSE	FALSE	FALSE	291	0.014
PTPRHp.Lys192Asn	PTPRH	0.0142369	0.0155958	0	0.0388074					0.169779	0.169779	0.0079889	0.00959785	Asn	Lys	FALSE		3	0	0	0	0	0	1	0	1	0	0	0	0	0	0	0	0	0	0	0	0	0	0	0	1	0	0	0	0	0	0	0	0	0	0	0	0	0	0	0	0	0	0	0	0	0	0	0	0	0	0	0	0	0	0	0	0	0	0	0	0	0	0	0	0	0	61	FALSE	FALSE	FALSE	291	0.014
CDC26p.Arg8His	CDC26	0.0142368	0.0155958	0	0.0367977			0.0965712	0.0569801			0.0079889	0.00959785	His	Arg	TRUE		3	0	0	0	0	0	0	0	1	0	1	0	0	0	0	0	0	0	0	0	0	0	0	0	0	0	0	0	0	0	0	0	0	0	0	0	0	0	0	0	0	1	0	0	0	0	0	0	0	0	0	0	0	0	0	0	0	0	0	0	0	0	0	0	0	0	60.97	FALSE	FALSE	FALSE	291	0.014
DOCK1p.Glu1542Lys	DOCK1	0.0142304	0.0207943	0.00174068	0.0354786							0.0126159	0.00959785	Lys	Glu	TRUE		4	0	0	1	0	0	0	0	0	0	0	0	0	0	0	0	0	0	0	2	0	0	0	0	0	0	0	0	0	1	0	0	0	0	0	0	0	0	0	0	0	0	0	0	0	0	0	0	0	0	0	0	0	0	0	0	0	0	0	0	0	0	0	0	0	0	76.08	FALSE	FALSE	FALSE	291	0.014
FRS3p.Arg251Gln	FRS3	0.0142237	0.0155958	0	0.0374489	0.0229205	0.116279					0.0187441	0.0191957	Gln	Arg	FALSE		3	0	0	1	0	0	0	0	0	0	0	0	0	0	0	0	0	0	0	0	0	0	0	0	0	1	0	0	1	0	0	0	0	0	0	0	0	0	0	0	0	0	0	0	0	0	0	0	0	0	0	0	0	0	0	0	0	0	0	0	0	0	0	0	0	0	61.8	FALSE	FALSE	FALSE	290	0.014
GJA5p.Ser254Phe	GJA5	0.0142235	0.0103972	0	0.037199							0.0126159	0.00959785	Phe	Ser	FALSE		2	0	0	1	0	0	0	0	0	0	0	0	0	0	0	0	0	0	0	0	0	0	0	0	0	0	0	0	0	0	0	0	0	0	0	0	0	0	0	0	0	0	0	0	0	0	1	0	0	0	0	0	0	0	0	0	0	0	0	0	0	0	0	0	0	0	40.83	FALSE	FALSE	FALSE	290	0.014
HSPA12Bp.Ser21Phe	HSPA12B	0.0142235	0.0103972	0	0.037199							0.0126159	0.00959785	Phe	Ser	FALSE		2	0	0	1	0	0	0	0	0	0	0	0	0	0	0	0	0	0	0	0	0	0	0	0	0	0	0	0	0	0	0	0	0	0	0	0	0	0	0	0	0	0	0	0	0	0	1	0	0	0	0	0	0	0	0	0	0	0	0	0	0	0	0	0	0	0	40.56	FALSE	FALSE	FALSE	290	0.014
MAGEC1p.Ser1141Phe	MAGEC1	0.0142235	0.0103972	0	0.037199							0.0126159	0.00959785	Phe	Ser	FALSE		2	0	0	1	0	0	0	0	0	0	0	0	0	0	0	0	0	0	0	0	0	0	0	0	0	0	0	0	0	0	0	0	0	0	0	0	0	0	0	0	0	0	0	0	0	0	1	0	0	0	0	0	0	0	0	0	0	0	0	0	0	0	0	0	0	0	40.35	FALSE	FALSE	FALSE	290	0.014
PTH1Rp.Ser449Phe	PTH1R	0.0142235	0.0103972	0	0.037199							0.0126159	0.00959785	Phe	Ser	FALSE		2	0	0	1	0	0	0	0	0	0	0	0	0	0	0	0	0	0	0	0	0	0	0	0	0	0	0	0	0	0	0	0	0	0	0	0	0	0	0	0	0	0	0	0	0	0	1	0	0	0	0	0	0	0	0	0	0	0	0	0	0	0	0	0	0	0	40.98	FALSE	FALSE	FALSE	290	0.014
ABI3BPp.Glu1010Lys	ABI3BP	0.0142235	0.0103972	0	0.037199							0.0126159	0.00959785	Lys	Glu	TRUE		2	0	0	1	0	0	0	0	0	0	0	0	0	0	0	0	0	0	0	0	0	0	0	0	0	0	0	0	0	0	0	0	0	0	0	0	0	0	0	0	0	0	0	0	0	0	1	0	0	0	0	0	0	0	0	0	0	0	0	0	0	0	0	0	0	0	40.94	FALSE	FALSE	FALSE	290	0.014
ACCSp.Arg406His	ACCS	0.0142235	0.0103972	0	0.037199							0.0126159	0.00959785	His	Arg	TRUE		2	0	0	1	0	0	0	0	0	0	0	0	0	0	0	0	0	0	0	0	0	0	0	0	0	0	0	0	0	0	0	0	0	0	0	0	0	0	0	0	0	0	0	0	0	0	1	0	0	0	0	0	0	0	0	0	0	0	0	0	0	0	0	0	0	0	41.01	FALSE	FALSE	FALSE	290	0.014
ANKRD27p.Val858Met	ANKRD27	0.0142235	0.0103972	0	0.037199							0.0126159	0.00959785	Met	Val	FALSE		2	0	0	1	0	0	0	0	0	0	0	0	0	0	0	0	0	0	0	0	0	0	0	0	0	0	0	0	0	0	0	0	0	0	0	0	0	0	0	0	0	0	0	0	0	0	1	0	0	0	0	0	0	0	0	0	0	0	0	0	0	0	0	0	0	0	40.42	FALSE	FALSE	FALSE	290	0.014
ANO7p.Arg833Trp	ANO7	0.0142235	0.0103972	0	0.037199							0.0126159	0.00959785	Trp	Arg	FALSE		2	0	0	1	0	0	0	0	0	0	0	0	0	0	0	0	0	0	0	0	0	0	0	0	0	0	0	0	0	0	0	0	0	0	0	0	0	0	0	0	0	0	0	0	0	0	1	0	0	0	0	0	0	0	0	0	0	0	0	0	0	0	0	0	0	0	41.28	FALSE	FALSE	FALSE	290	0.014
AOC1p.Gly343Arg	AOC1	0.0142235	0.0103972	0	0.037199							0.0126159	0.00959785	Arg	Gly	TRUE		2	0	0	1	0	0	0	0	0	0	0	0	0	0	0	0	0	0	0	0	0	0	0	0	0	0	0	0	0	0	0	0	0	0	0	0	0	0	0	0	0	0	0	0	0	0	1	0	0	0	0	0	0	0	0	0	0	0	0	0	0	0	0	0	0	0	40.39	FALSE	FALSE	FALSE	290	0.014
APOFp.Arg215Ter	APOF	0.0142235	0.0103972	0	0.037199							0.0126159	0.00959785	Ter	Arg	FALSE		2	0	0	1	0	0	0	0	0	0	0	0	0	0	0	0	0	0	0	0	0	0	0	0	0	0	0	0	0	0	0	0	0	0	0	0	0	0	0	0	0	0	0	0	0	0	1	0	0	0	0	0	0	0	0	0	0	0	0	0	0	0	0	0	0	0	40.86	FALSE	FALSE	FALSE	290	0.014
BRAT1p.Asp647Asn	BRAT1	0.0142235	0.0103972	0	0.037199							0.0126159	0.00959785	Asn	Asp	FALSE		2	0	0	1	0	0	0	0	0	0	0	0	0	0	0	0	0	0	0	0	0	0	0	0	0	0	0	0	0	0	0	0	0	0	0	0	0	0	0	0	0	0	0	0	0	0	1	0	0	0	0	0	0	0	0	0	0	0	0	0	0	0	0	0	0	0	39.95	FALSE	FALSE	FALSE	290	0.014
C5ORF42p.Thr1987Met	C5ORF42	0.0142235	0.0103972	0	0.037199							0.0126159	0.00959785	Met	Thr	FALSE		2	0	0	1	0	0	0	0	0	0	0	0	0	0	0	0	0	0	0	0	0	0	0	0	0	0	0	0	0	0	0	0	0	0	0	0	0	0	0	0	0	0	0	0	0	0	1	0	0	0	0	0	0	0	0	0	0	0	0	0	0	0	0	0	0	0	40.32	FALSE	FALSE	FALSE	290	0.014
CAPN12p.Thr264Met	CAPN12	0.0142235	0.0103972	0	0.037199							0.0126159	0.00959785	Met	Thr	FALSE		2	0	0	1	0	0	0	0	0	0	0	0	0	0	0	0	0	0	0	0	0	0	0	0	0	0	0	0	0	0	0	0	0	0	0	0	0	0	0	0	0	0	0	0	0	0	1	0	0	0	0	0	0	0	0	0	0	0	0	0	0	0	0	0	0	0	41.06	FALSE	FALSE	FALSE	290	0.014
CCDC67p.Arg50Gln	CCDC67	0.0142235	0.0103972	0	0.037199							0.0126159	0.00959785	Gln	Arg	FALSE		2	0	0	1	0	0	0	0	0	0	0	0	0	0	0	0	0	0	0	0	0	0	0	0	0	0	0	0	0	0	0	0	0	0	0	0	0	0	0	0	0	0	0	0	0	0	1	0	0	0	0	0	0	0	0	0	0	0	0	0	0	0	0	0	0	0	40.79	FALSE	FALSE	FALSE	290	0.014
COL22A1p.Arg1619Trp	COL22A1	0.0142235	0.0103972	0	0.037199							0.0126159	0.00959785	Trp	Arg	FALSE		2	0	0	1	0	0	0	0	0	0	0	0	0	0	0	0	0	0	0	0	0	0	0	0	0	0	0	0	0	0	0	0	0	0	0	0	0	0	0	0	0	0	0	0	0	0	1	0	0	0	0	0	0	0	0	0	0	0	0	0	0	0	0	0	0	0	40.49	FALSE	FALSE	FALSE	290	0.014
CSMD1p.Pro554Gln	CSMD1	0.0142235	0.0103972	0	0.037199							0.0126159	0.00959785	Gln	Pro	FALSE		2	0	0	1	0	0	0	0	0	0	0	0	0	0	0	0	0	0	0	0	0	0	0	0	0	0	0	0	0	0	0	0	0	0	0	0	0	0	0	0	0	0	0	0	0	0	1	0	0	0	0	0	0	0	0	0	0	0	0	0	0	0	0	0	0	0	40.31	FALSE	FALSE	FALSE	290	0.014
CYFIP1p.Gly138Trp	CYFIP1	0.0142235	0.0103972	0	0.037199							0.0126159	0.00959785	Trp	Gly	FALSE		2	0	0	1	0	0	0	0	0	0	0	0	0	0	0	0	0	0	0	0	0	0	0	0	0	0	0	0	0	0	0	0	0	0	0	0	0	0	0	0	0	0	0	0	0	0	1	0	0	0	0	0	0	0	0	0	0	0	0	0	0	0	0	0	0	0	40.83	FALSE	FALSE	FALSE	290	0.014
DDX17p.Arg209Trp	DDX17	0.0142235	0.0103972	0	0.037199							0.0126159	0.00959785	Trp	Arg	FALSE		2	0	0	1	0	0	0	0	0	0	0	0	0	0	0	0	0	0	0	0	0	0	0	0	0	0	0	0	0	0	0	0	0	0	0	0	0	0	0	0	0	0	0	0	0	0	1	0	0	0	0	0	0	0	0	0	0	0	0	0	0	0	0	0	0	0	40.63	FALSE	FALSE	FALSE	290	0.014
DLK1p.Arg195Trp	DLK1	0.0142235	0.0103972	0	0.037199							0.0126159	0.00959785	Trp	Arg	FALSE		2	0	0	1	0	0	0	0	0	0	0	0	0	0	0	0	0	0	0	0	0	0	0	0	0	0	0	0	0	0	0	0	0	0	0	0	0	0	0	0	0	0	0	0	0	0	1	0	0	0	0	0	0	0	0	0	0	0	0	0	0	0	0	0	0	0	40.17	FALSE	FALSE	FALSE	290	0.014
FCRL6p.Ala400Val	FCRL6	0.0142235	0.0103972	0	0.037199							0.0126159	0.00959785	Val	Ala	FALSE		2	0	0	1	0	0	0	0	0	0	0	0	0	0	0	0	0	0	0	0	0	0	0	0	0	0	0	0	0	0	0	0	0	0	0	0	0	0	0	0	0	0	0	0	0	0	1	0	0	0	0	0	0	0	0	0	0	0	0	0	0	0	0	0	0	0	41.49	FALSE	FALSE	FALSE	290	0.014
FRKp.Arg239Gln	FRK	0.0142235	0.0103972	0	0.037199							0.0126159	0.00959785	Gln	Arg	FALSE		2	0	0	1	0	0	0	0	0	0	0	0	0	0	0	0	0	0	0	0	0	0	0	0	0	0	0	0	0	0	0	0	0	0	0	0	0	0	0	0	0	0	0	0	0	0	1	0	0	0	0	0	0	0	0	0	0	0	0	0	0	0	0	0	0	0	40.95	FALSE	FALSE	FALSE	290	0.014
GAAp.Arg600His	GAA	0.0142235	0.0103972	0	0.037199							0.0126159	0.00959785	His	Arg	TRUE		2	0	0	1	0	0	0	0	0	0	0	0	0	0	0	0	0	0	0	0	0	0	0	0	0	0	0	0	0	0	0	0	0	0	0	0	0	0	0	0	0	0	0	0	0	0	1	0	0	0	0	0	0	0	0	0	0	0	0	0	0	0	0	0	0	0	40.84	FALSE	FALSE	FALSE	290	0.014
HIST1H3Bp.Gly35Asp	HIST1H3B	0.0142235	0.0103972	0	0.037199							0.0126159	0.00959785	Asp	Gly	FALSE	1	2	0	0	1	0	0	0	0	0	0	0	0	0	0	0	0	0	0	0	0	0	0	0	0	0	0	0	0	0	0	0	0	0	0	0	0	0	0	0	0	0	0	0	0	0	0	1	0	0	0	0	0	0	0	0	0	0	0	0	0	0	0	0	0	0	0	39.65	FALSE	FALSE	FALSE	290	0.014
HK2p.Arg91Cys	HK2	0.0142235	0.0103972	0	0.037199							0.0126159	0.00959785	Cys	Arg	TRUE		2	0	0	1	0	0	0	0	0	0	0	0	0	0	0	0	0	0	0	0	0	0	0	0	0	0	0	0	0	0	0	0	0	0	0	0	0	0	0	0	0	0	0	0	0	0	1	0	0	0	0	0	0	0	0	0	0	0	0	0	0	0	0	0	0	0	38.9	FALSE	FALSE	FALSE	290	0.014
IDH3Ap.Ser82Leu	IDH3A	0.0142235	0.0103972	0	0.037199							0.0126159	0.00959785	Leu	Ser	FALSE		2	0	0	1	0	0	0	0	0	0	0	0	0	0	0	0	0	0	0	0	0	0	0	0	0	0	0	0	0	0	0	0	0	0	0	0	0	0	0	0	0	0	0	0	0	0	1	0	0	0	0	0	0	0	0	0	0	0	0	0	0	0	0	0	0	0	40.42	FALSE	FALSE	FALSE	290	0.014
IRX2p.Tyr100Cys	IRX2	0.0142235	0.0103972	0	0.037199							0.0126159	0.00959785	Cys	Tyr	TRUE		2	0	0	1	0	0	0	0	0	0	0	0	0	0	0	0	0	0	0	0	0	0	0	0	0	0	0	0	0	0	0	0	0	0	0	0	0	0	0	0	0	0	0	0	0	0	1	0	0	0	0	0	0	0	0	0	0	0	0	0	0	0	0	0	0	0	40.29	FALSE	FALSE	FALSE	290	0.014
ITGAVp.Lys553Asn	ITGAV	0.0142235	0.0103972	0	0.037199							0.0126159	0.00959785	Asn	Lys	FALSE	2	2	0	0	1	0	0	0	0	0	0	0	0	0	0	0	0	0	0	0	0	0	0	0	0	0	0	0	0	0	0	0	0	0	0	0	0	0	0	0	0	0	0	0	0	0	0	1	0	0	0	0	0	0	0	0	0	0	0	0	0	0	0	0	0	0	0	41.18	FALSE	FALSE	FALSE	290	0.014
KAT7p.Arg509Cys	KAT7	0.0142235	0.0103972	0	0.037199							0.0126159	0.00959785	Cys	Arg	TRUE	2	2	0	0	1	0	0	0	0	0	0	0	0	0	0	0	0	0	0	0	0	0	0	0	0	0	0	0	0	0	0	0	0	0	0	0	0	0	0	0	0	0	0	0	0	0	0	1	0	0	0	0	0	0	0	0	0	0	0	0	0	0	0	0	0	0	0	41.88	FALSE	FALSE	FALSE	290	0.014
KIAA0195p.Ala757Thr	KIAA0195	0.0142235	0.0103972	0	0.037199							0.0126159	0.00959785	Thr	Ala	TRUE		2	0	0	1	0	0	0	0	0	0	0	0	0	0	0	0	0	0	0	0	0	0	0	0	0	0	0	0	0	0	0	0	0	0	0	0	0	0	0	0	0	0	0	0	0	0	1	0	0	0	0	0	0	0	0	0	0	0	0	0	0	0	0	0	0	0	40.32	FALSE	FALSE	FALSE	290	0.014
KIAA1958p.Val465Ile	KIAA1958	0.0142235	0.0103972	0	0.037199							0.0126159	0.00959785	Ile	Val	FALSE		2	0	0	1	0	0	0	0	0	0	0	0	0	0	0	0	0	0	0	0	0	0	0	0	0	0	0	0	0	0	0	0	0	0	0	0	0	0	0	0	0	0	0	0	0	0	1	0	0	0	0	0	0	0	0	0	0	0	0	0	0	0	0	0	0	0	40.43	FALSE	FALSE	FALSE	290	0.014
KIF1Ap.Gly846Arg	KIF1A	0.0142235	0.0103972	0	0.037199							0.0126159	0.00959785	Arg	Gly	TRUE		2	0	0	1	0	0	0	0	0	0	0	0	0	0	0	0	0	0	0	0	0	0	0	0	0	0	0	0	0	0	0	0	0	0	0	0	0	0	0	0	0	0	0	0	0	0	1	0	0	0	0	0	0	0	0	0	0	0	0	0	0	0	0	0	0	0	40.72	FALSE	FALSE	FALSE	290	0.014
KIF21Bp.Arg1184Gln	KIF21B	0.0142235	0.0103972	0	0.037199							0.0126159	0.00959785	Gln	Arg	FALSE		2	0	0	1	0	0	0	0	0	0	0	0	0	0	0	0	0	0	0	0	0	0	0	0	0	0	0	0	0	0	0	0	0	0	0	0	0	0	0	0	0	0	0	0	0	0	1	0	0	0	0	0	0	0	0	0	0	0	0	0	0	0	0	0	0	0	41.22	FALSE	FALSE	FALSE	290	0.014
LRRC7p.Arg18Ter	LRRC7	0.0142235	0.0103972	0	0.037199							0.0126159	0.00959785	Ter	Arg	FALSE		2	0	0	1	0	0	0	0	0	0	0	0	0	0	0	0	0	0	0	0	0	0	0	0	0	0	0	0	0	0	0	0	0	0	0	0	0	0	0	0	0	0	0	0	0	0	1	0	0	0	0	0	0	0	0	0	0	0	0	0	0	0	0	0	0	0	40.73	FALSE	FALSE	FALSE	290	0.014
MPP2p.Arg404Cys	MPP2	0.0142235	0.0103972	0	0.037199							0.0126159	0.00959785	Cys	Arg	TRUE		2	0	0	1	0	0	0	0	0	0	0	0	0	0	0	0	0	0	0	0	0	0	0	0	0	0	0	0	0	0	0	0	0	0	0	0	0	0	0	0	0	0	0	0	0	0	1	0	0	0	0	0	0	0	0	0	0	0	0	0	0	0	0	0	0	0	40.67	FALSE	FALSE	FALSE	290	0.014
MUC17p.Pro1037Ser	MUC17	0.0142235	0.0103972	0	0.037199							0.0126159	0.00959785	Ser	Pro	TRUE		2	0	0	1	0	0	0	0	0	0	0	0	0	0	0	0	0	0	0	0	0	0	0	0	0	0	0	0	0	0	0	0	0	0	0	0	0	0	0	0	0	0	0	0	0	0	1	0	0	0	0	0	0	0	0	0	0	0	0	0	0	0	0	0	0	0	40.73	FALSE	FALSE	FALSE	290	0.014
PEG3p.Pro111Leu	PEG3	0.0142235	0.0103972	0	0.037199							0.0126159	0.00959785	Leu	Pro	FALSE		2	0	0	1	0	0	0	0	0	0	0	0	0	0	0	0	0	0	0	0	0	0	0	0	0	0	0	0	0	0	0	0	0	0	0	0	0	0	0	0	0	0	0	0	0	0	1	0	0	0	0	0	0	0	0	0	0	0	0	0	0	0	0	0	0	0	40.33	FALSE	FALSE	FALSE	290	0.014
PEX5Lp.Arg523Cys	PEX5L	0.0142235	0.0103972	0	0.037199							0.0126159	0.00959785	Cys	Arg	TRUE		2	0	0	1	0	0	0	0	0	0	0	0	0	0	0	0	0	0	0	0	0	0	0	0	0	0	0	0	0	0	0	0	0	0	0	0	0	0	0	0	0	0	0	0	0	0	1	0	0	0	0	0	0	0	0	0	0	0	0	0	0	0	0	0	0	0	40.68	FALSE	FALSE	FALSE	290	0.014
PKDCCp.Arg261Cys	PKDCC	0.0142235	0.0103972	0	0.037199							0.0126159	0.00959785	Cys	Arg	TRUE		2	0	0	1	0	0	0	0	0	0	0	0	0	0	0	0	0	0	0	0	0	0	0	0	0	0	0	0	0	0	0	0	0	0	0	0	0	0	0	0	0	0	0	0	0	0	1	0	0	0	0	0	0	0	0	0	0	0	0	0	0	0	0	0	0	0	40.87	FALSE	FALSE	FALSE	290	0.014
PLEKHA7p.Arg489Gln	PLEKHA7	0.0142235	0.0103972	0	0.037199							0.0126159	0.00959785	Gln	Arg	FALSE		2	0	0	1	0	0	0	0	0	0	0	0	0	0	0	0	0	0	0	0	0	0	0	0	0	0	0	0	0	0	0	0	0	0	0	0	0	0	0	0	0	0	0	0	0	0	1	0	0	0	0	0	0	0	0	0	0	0	0	0	0	0	0	0	0	0	40.34	FALSE	FALSE	FALSE	290	0.014
RBP2p.Arg59His	RBP2	0.0142235	0.0103972	0	0.037199							0.0126159	0.00959785	His	Arg	TRUE		2	0	0	1	0	0	0	0	0	0	0	0	0	0	0	0	0	0	0	0	0	0	0	0	0	0	0	0	0	0	0	0	0	0	0	0	0	0	0	0	0	0	0	0	0	0	1	0	0	0	0	0	0	0	0	0	0	0	0	0	0	0	0	0	0	0	40.58	FALSE	FALSE	FALSE	290	0.014
RHCGp.Ala189Thr	RHCG	0.0142235	0.0103972	0	0.037199							0.0126159	0.00959785	Thr	Ala	TRUE		2	0	0	1	0	0	0	0	0	0	0	0	0	0	0	0	0	0	0	0	0	0	0	0	0	0	0	0	0	0	0	0	0	0	0	0	0	0	0	0	0	0	0	0	0	0	1	0	0	0	0	0	0	0	0	0	0	0	0	0	0	0	0	0	0	0	40.13	FALSE	FALSE	FALSE	290	0.014
SAMHD1p.Arg348Cys	SAMHD1	0.0142235	0.0103972	0	0.037199							0.0126159	0.00959785	Cys	Arg	TRUE		2	0	0	1	0	0	0	0	0	0	0	0	0	0	0	0	0	0	0	0	0	0	0	0	0	0	0	0	0	0	0	0	0	0	0	0	0	0	0	0	0	0	0	0	0	0	1	0	0	0	0	0	0	0	0	0	0	0	0	0	0	0	0	0	0	0	39.96	FALSE	FALSE	FALSE	290	0.014
SCAPp.Pro552Leu	SCAP	0.0142235	0.0103972	0	0.0393898							0.0126159	0.00959785	Leu	Pro	FALSE		2	0	0	1	0	0	0	0	0	0	0	0	0	0	0	0	0	0	0	0	0	0	0	0	0	0	0	0	0	0	0	0	0	0	0	0	0	0	0	0	0	0	0	0	0	0	1	0	0	0	0	0	0	0	0	0	0	0	0	0	0	0	0	0	0	0	40.63	FALSE	FALSE	FALSE	290	0.014
SCN2Ap.Asn795Tyr	SCN2A	0.0142235	0.0103972	0	0.037199							0.0126159	0.00959785	Tyr	Asn	TRUE		2	0	0	1	0	0	0	0	0	0	0	0	0	0	0	0	0	0	0	0	0	0	0	0	0	0	0	0	0	0	0	0	0	0	0	0	0	0	0	0	0	0	0	0	0	0	1	0	0	0	0	0	0	0	0	0	0	0	0	0	0	0	0	0	0	0	40.19	FALSE	FALSE	FALSE	290	0.014
SKAP1p.Arg43Gln	SKAP1	0.0142235	0.0103972	0	0.037199							0.0126159	0.00959785	Gln	Arg	FALSE		2	0	0	1	0	0	0	0	0	0	0	0	0	0	0	0	0	0	0	0	0	0	0	0	0	0	0	0	0	0	0	0	0	0	0	0	0	0	0	0	0	0	0	0	0	0	1	0	0	0	0	0	0	0	0	0	0	0	0	0	0	0	0	0	0	0	40.24	FALSE	FALSE	FALSE	290	0.014
SLC38A10p.Arg482Cys	SLC38A10	0.0142235	0.0103972	0	0.037199							0.0126159	0.00959785	Cys	Arg	TRUE		2	0	0	1	0	0	0	0	0	0	0	0	0	0	0	0	0	0	0	0	0	0	0	0	0	0	0	0	0	0	0	0	0	0	0	0	0	0	0	0	0	0	0	0	0	0	1	0	0	0	0	0	0	0	0	0	0	0	0	0	0	0	0	0	0	0	41.38	FALSE	FALSE	FALSE	290	0.014
SPECC1Lp.Ser5Asn	SPECC1L	0.0142235	0.0103972	0	0.037199							0.0126159	0.00959785	Asn	Ser	FALSE		2	0	0	1	0	0	0	0	0	0	0	0	0	0	0	0	0	0	0	0	0	0	0	0	0	0	0	0	0	0	0	0	0	0	0	0	0	0	0	0	0	0	0	0	0	0	1	0	0	0	0	0	0	0	0	0	0	0	0	0	0	0	0	0	0	0	40.46	FALSE	FALSE	FALSE	290	0.014
SRRM4p.Arg209Gln	SRRM4	0.0142235	0.0103972	0	0.037199							0.0126159	0.00959785	Gln	Arg	FALSE		2	0	0	1	0	0	0	0	0	0	0	0	0	0	0	0	0	0	0	0	0	0	0	0	0	0	0	0	0	0	0	0	0	0	0	0	0	0	0	0	0	0	0	0	0	0	1	0	0	0	0	0	0	0	0	0	0	0	0	0	0	0	0	0	0	0	40.38	FALSE	FALSE	FALSE	290	0.014
STAP1p.Asn173Ser	STAP1	0.0142235	0.0103972	0	0.037199							0.0126159	0.00959785	Ser	Asn	TRUE		2	0	0	1	0	0	0	0	0	0	0	0	0	0	0	0	0	0	0	0	0	0	0	0	0	0	0	0	0	0	0	0	0	0	0	0	0	0	0	0	0	0	0	0	0	0	1	0	0	0	0	0	0	0	0	0	0	0	0	0	0	0	0	0	0	0	40.94	FALSE	FALSE	FALSE	290	0.014
SULT1C2p.Arg252Cys	SULT1C2	0.0142235	0.0103972	0	0.037199							0.0126159	0.00959785	Cys	Arg	TRUE		2	0	0	1	0	0	0	0	0	0	0	0	0	0	0	0	0	0	0	0	0	0	0	0	0	0	0	0	0	0	0	0	0	0	0	0	0	0	0	0	0	0	0	0	0	0	1	0	0	0	0	0	0	0	0	0	0	0	0	0	0	0	0	0	0	0	40.11	FALSE	FALSE	FALSE	290	0.014
SYNE4p.Arg267Gln	SYNE4	0.0142235	0.0103972	0	0.037199							0.0126159	0.00959785	Gln	Arg	FALSE		2	0	0	1	0	0	0	0	0	0	0	0	0	0	0	0	0	0	0	0	0	0	0	0	0	0	0	0	0	0	0	0	0	0	0	0	0	0	0	0	0	0	0	0	0	0	1	0	0	0	0	0	0	0	0	0	0	0	0	0	0	0	0	0	0	0	40.49	FALSE	FALSE	FALSE	290	0.014
TCOF1p.Ala115Val	TCOF1	0.0142235	0.0103972	0	0.037199							0.0126159	0.00959785	Val	Ala	FALSE		2	0	0	1	0	0	0	0	0	0	0	0	0	0	0	0	0	0	0	0	0	0	0	0	0	0	0	0	0	0	0	0	0	0	0	0	0	0	0	0	0	0	0	0	0	0	1	0	0	0	0	0	0	0	0	0	0	0	0	0	0	0	0	0	0	0	40.09	FALSE	FALSE	FALSE	290	0.014
TGp.Gly2348Arg	TG	0.0142235	0.0103972	0	0.037199							0.0126159	0.00959785	Arg	Gly	TRUE		2	0	0	1	0	0	0	0	0	0	0	0	0	0	0	0	0	0	0	0	0	0	0	0	0	0	0	0	0	0	0	0	0	0	0	0	0	0	0	0	0	0	0	0	0	0	1	0	0	0	0	0	0	0	0	0	0	0	0	0	0	0	0	0	0	0	40.44	FALSE	FALSE	FALSE	290	0.014
TMEM35p.Arg85His	TMEM35	0.0142235	0.0103972	0	0.037199							0.0126159	0.00959785	His	Arg	TRUE		2	0	0	1	0	0	0	0	0	0	0	0	0	0	0	0	0	0	0	0	0	0	0	0	0	0	0	0	0	0	0	0	0	0	0	0	0	0	0	0	0	0	0	0	0	0	1	0	0	0	0	0	0	0	0	0	0	0	0	0	0	0	0	0	0	0	40.12	FALSE	FALSE	FALSE	290	0.014
TNFRSF1Ap.Arg426His	TNFRSF1A	0.0142235	0.0103972	0	0.037199							0.0126159	0.00959785	His	Arg	TRUE		2	0	0	1	0	0	0	0	0	0	0	0	0	0	0	0	0	0	0	0	0	0	0	0	0	0	0	0	0	0	0	0	0	0	0	0	0	0	0	0	0	0	0	0	0	0	1	0	0	0	0	0	0	0	0	0	0	0	0	0	0	0	0	0	0	0	40.42	FALSE	FALSE	FALSE	290	0.014
TRIM42p.Gly234Arg	TRIM42	0.0142235	0.0103972	0	0.037199							0.0126159	0.00959785	Arg	Gly	TRUE		2	0	0	1	0	0	0	0	0	0	0	0	0	0	0	0	0	0	0	0	0	0	0	0	0	0	0	0	0	0	0	0	0	0	0	0	0	0	0	0	0	0	0	0	0	0	1	0	0	0	0	0	0	0	0	0	0	0	0	0	0	0	0	0	0	0	41.06	FALSE	FALSE	FALSE	290	0.014
TUBB2Bp.Arg213His	TUBB2B	0.0142235	0.0103972	0	0.037199							0.0126159	0.00959785	His	Arg	TRUE		2	0	0	1	0	0	0	0	0	0	0	0	0	0	0	0	0	0	0	0	0	0	0	0	0	0	0	0	0	0	0	0	0	0	0	0	0	0	0	0	0	0	0	0	0	0	1	0	0	0	0	0	0	0	0	0	0	0	0	0	0	0	0	0	0	0	41.09	FALSE	FALSE	FALSE	290	0.014
VPS13Bp.Arg146Gln	VPS13B	0.0142235	0.0103972	0	0.037199							0.0126159	0.00959785	Gln	Arg	FALSE		2	0	0	1	0	0	0	0	0	0	0	0	0	0	0	0	0	0	0	0	0	0	0	0	0	0	0	0	0	0	0	0	0	0	0	0	0	0	0	0	0	0	0	0	0	0	1	0	0	0	0	0	0	0	0	0	0	0	0	0	0	0	0	0	0	0	40.28	FALSE	FALSE	FALSE	290	0.014
WDR16p.Arg492His	WDR16	0.0142235	0.0103972	0	0.037199							0.0126159	0.00959785	His	Arg	TRUE		2	0	0	1	0	0	0	0	0	0	0	0	0	0	0	0	0	0	0	0	0	0	0	0	0	0	0	0	0	0	0	0	0	0	0	0	0	0	0	0	0	0	0	0	0	0	1	0	0	0	0	0	0	0	0	0	0	0	0	0	0	0	0	0	0	0	40.69	FALSE	FALSE	FALSE	290	0.014
ZNF280Ap.Ser192Tyr	ZNF280A	0.0142235	0.0103972	0	0.037199							0.0126159	0.00959785	Tyr	Ser	TRUE		2	0	0	1	0	0	0	0	0	0	0	0	0	0	0	0	0	0	0	0	0	0	0	0	0	0	0	0	0	0	0	0	0	0	0	0	0	0	0	0	0	0	0	0	0	0	1	0	0	0	0	0	0	0	0	0	0	0	0	0	0	0	0	0	0	0	40.4	FALSE	FALSE	FALSE	290	0.014
PLATp.Gly163Arg	PLAT	0.0142177	0.0155958	0	0.0363095			0.149108	0.11396					Arg	Gly	TRUE		3	0	0	0	0	0	0	0	0	0	1	0	0	0	0	1	0	0	0	0	0	0	0	0	0	0	0	0	0	0	0	0	0	0	0	0	0	0	0	0	0	0	0	1	0	0	0	0	0	0	0	0	0	0	0	0	0	0	0	0	0	0	0	0	0	0	61.87	FALSE	FALSE	FALSE	290	0.014
HERC2p.Ala2060Pro	HERC2	0.0142167	0.0103972	0	0.0406209							0.00292258	0.00959785	Pro	Ala	FALSE		2	1	0	0	0	0	0	1	0	0	0	0	0	0	0	0	0	0	0	0	0	0	0	0	0	0	0	0	0	0	0	0	0	0	0	0	0	0	0	0	0	0	0	0	0	0	0	0	0	0	0	0	0	0	0	0	0	0	0	0	0	0	0	0	0	0	36.47	FALSE	FALSE	FALSE	290	0.014
SPOPLp.Arg185Pro	SPOPL	0.0142167	0.0103972	0	0.0406209							0.00292258	0.00959785	Pro	Arg	FALSE		2	1	0	0	0	0	0	1	0	0	0	0	0	0	0	0	0	0	0	0	0	0	0	0	0	0	0	0	0	0	0	0	0	0	0	0	0	0	0	0	0	0	0	0	0	0	0	0	0	0	0	0	0	0	0	0	0	0	0	0	0	0	0	0	0	0	37.01	FALSE	FALSE	FALSE	290	0.014
CD163p.Arg1080Trp	CD163	0.0142083	0.0207943	0.000569764	0.0328192							0.0196598	0.0287936	Trp	Arg	FALSE		4	0	0	0	0	0	0	0	2	0	0	0	0	0	0	0	1	0	0	0	0	0	0	0	0	0	0	0	0	0	0	0	0	0	0	0	0	0	0	0	0	0	0	0	0	0	0	0	0	1	0	0	0	0	0	0	0	0	0	0	0	0	0	0	0	0	79.95	FALSE	FALSE	FALSE	290	0.014
AAK1p.His287Leu	AAK1	0.0142055	0.0103972	0	0.040589							0.00292258	0.00959785	Leu	His	FALSE		2	1	0	0	0	0	0	1	0	0	0	0	0	0	0	0	0	0	0	0	0	0	0	0	0	0	0	0	0	0	0	0	0	0	0	0	0	0	0	0	0	0	0	0	0	0	0	0	0	0	0	0	0	0	0	0	0	0	0	0	0	0	0	0	0	0	35.72	FALSE	FALSE	FALSE	290	0.014
ABCA4p.Lys484Glu	ABCA4	0.0142055	0.0103972	0	0.040589							0.00292258	0.00959785	Glu	Lys	FALSE		2	1	0	0	0	0	0	1	0	0	0	0	0	0	0	0	0	0	0	0	0	0	0	0	0	0	0	0	0	0	0	0	0	0	0	0	0	0	0	0	0	0	0	0	0	0	0	0	0	0	0	0	0	0	0	0	0	0	0	0	0	0	0	0	0	0	37.08	FALSE	FALSE	FALSE	290	0.014
ABHD12Bp.Ile282Val	ABHD12B	0.0142055	0.0103972	0	0.040589							0.00292258	0.00959785	Val	Ile	FALSE		2	1	0	0	0	0	0	1	0	0	0	0	0	0	0	0	0	0	0	0	0	0	0	0	0	0	0	0	0	0	0	0	0	0	0	0	0	0	0	0	0	0	0	0	0	0	0	0	0	0	0	0	0	0	0	0	0	0	0	0	0	0	0	0	0	0	36.87	FALSE	FALSE	FALSE	290	0.014
ACCSLp.Leu29Gln	ACCSL	0.0142055	0.0103972	0	0.040589							0.00292258	0.00959785	Gln	Leu	FALSE		2	1	0	0	0	0	0	1	0	0	0	0	0	0	0	0	0	0	0	0	0	0	0	0	0	0	0	0	0	0	0	0	0	0	0	0	0	0	0	0	0	0	0	0	0	0	0	0	0	0	0	0	0	0	0	0	0	0	0	0	0	0	0	0	0	0	37.33	FALSE	FALSE	FALSE	290	0.014
ADAM2p.Gln283Lys	ADAM2	0.0142055	0.0103972	0	0.040589							0.00292258	0.00959785	Lys	Gln	TRUE		2	1	0	0	0	0	0	1	0	0	0	0	0	0	0	0	0	0	0	0	0	0	0	0	0	0	0	0	0	0	0	0	0	0	0	0	0	0	0	0	0	0	0	0	0	0	0	0	0	0	0	0	0	0	0	0	0	0	0	0	0	0	0	0	0	0	36.46	FALSE	FALSE	FALSE	290	0.014
ADAMTS12p.Arg1586Leu	ADAMTS12	0.0142055	0.0103972	0	0.040589							0.00292258	0.00959785	Leu	Arg	FALSE		2	1	0	0	0	0	0	1	0	0	0	0	0	0	0	0	0	0	0	0	0	0	0	0	0	0	0	0	0	0	0	0	0	0	0	0	0	0	0	0	0	0	0	0	0	0	0	0	0	0	0	0	0	0	0	0	0	0	0	0	0	0	0	0	0	0	36.22	FALSE	FALSE	FALSE	290	0.014
ADPRHL1p.Asp100Tyr	ADPRHL1	0.0142055	0.0103972	0	0.040589							0.00292258	0.00959785	Tyr	Asp	TRUE		2	1	0	0	0	0	0	1	0	0	0	0	0	0	0	0	0	0	0	0	0	0	0	0	0	0	0	0	0	0	0	0	0	0	0	0	0	0	0	0	0	0	0	0	0	0	0	0	0	0	0	0	0	0	0	0	0	0	0	0	0	0	0	0	0	0	36.03	FALSE	FALSE	FALSE	290	0.014
AHNAK2p.Gly2854Arg	AHNAK2	0.0142055	0.0103972	0	0.040589							0.00292258	0.00959785	Arg	Gly	TRUE		2	1	0	0	0	0	0	1	0	0	0	0	0	0	0	0	0	0	0	0	0	0	0	0	0	0	0	0	0	0	0	0	0	0	0	0	0	0	0	0	0	0	0	0	0	0	0	0	0	0	0	0	0	0	0	0	0	0	0	0	0	0	0	0	0	0	37.22	FALSE	FALSE	FALSE	290	0.014
ANK3p.His4288Arg	ANK3	0.0142055	0.0103972	0	0.040589							0.00292258	0.00959785	Arg	His	TRUE		2	1	0	0	0	0	0	1	0	0	0	0	0	0	0	0	0	0	0	0	0	0	0	0	0	0	0	0	0	0	0	0	0	0	0	0	0	0	0	0	0	0	0	0	0	0	0	0	0	0	0	0	0	0	0	0	0	0	0	0	0	0	0	0	0	0	37.13	FALSE	FALSE	FALSE	290	0.014
ARID2p.Glu74Ter	ARID2	0.0142055	0.0103972	0	0.040589							0.00292258	0.00959785	Ter	Glu	FALSE	1	2	1	0	0	0	0	0	1	0	0	0	0	0	0	0	0	0	0	0	0	0	0	0	0	0	0	0	0	0	0	0	0	0	0	0	0	0	0	0	0	0	0	0	0	0	0	0	0	0	0	0	0	0	0	0	0	0	0	0	0	0	0	0	0	0	0	37.01	FALSE	FALSE	FALSE	290	0.014
ATP10Bp.Phe1315Ile	ATP10B	0.0142055	0.0103972	0	0.040589							0.00292258	0.00959785	Ile	Phe	FALSE		2	1	0	0	0	0	0	1	0	0	0	0	0	0	0	0	0	0	0	0	0	0	0	0	0	0	0	0	0	0	0	0	0	0	0	0	0	0	0	0	0	0	0	0	0	0	0	0	0	0	0	0	0	0	0	0	0	0	0	0	0	0	0	0	0	0	36.23	FALSE	FALSE	FALSE	290	0.014
ATP4Ap.Thr950Lys	ATP4A	0.0142055	0.0103972	0	0.040589							0.00292258	0.00959785	Lys	Thr	TRUE		2	1	0	0	0	0	0	1	0	0	0	0	0	0	0	0	0	0	0	0	0	0	0	0	0	0	0	0	0	0	0	0	0	0	0	0	0	0	0	0	0	0	0	0	0	0	0	0	0	0	0	0	0	0	0	0	0	0	0	0	0	0	0	0	0	0	36.16	FALSE	FALSE	FALSE	290	0.014
C17ORF64p.Ser155Tyr	C17ORF64	0.0142055	0.0103972	0	0.040589							0.00292258	0.00959785	Tyr	Ser	TRUE		2	1	0	0	0	0	0	1	0	0	0	0	0	0	0	0	0	0	0	0	0	0	0	0	0	0	0	0	0	0	0	0	0	0	0	0	0	0	0	0	0	0	0	0	0	0	0	0	0	0	0	0	0	0	0	0	0	0	0	0	0	0	0	0	0	0	35.76	FALSE	FALSE	FALSE	290	0.014
CACNA1Ep.Arg1105Ile	CACNA1E	0.0142055	0.0103972	0	0.0406397							0.00292258	0.00959785	Ile	Arg	FALSE		2	1	0	0	0	0	0	1	0	0	0	0	0	0	0	0	0	0	0	0	0	0	0	0	0	0	0	0	0	0	0	0	0	0	0	0	0	0	0	0	0	0	0	0	0	0	0	0	0	0	0	0	0	0	0	0	0	0	0	0	0	0	0	0	0	0	37.58	FALSE	FALSE	FALSE	290	0.014
CCKBRp.Arg330Ser	CCKBR	0.0142055	0.0103972	0	0.040589							0.00292258	0.00959785	Ser	Arg	TRUE		2	1	0	0	0	0	0	1	0	0	0	0	0	0	0	0	0	0	0	0	0	0	0	0	0	0	0	0	0	0	0	0	0	0	0	0	0	0	0	0	0	0	0	0	0	0	0	0	0	0	0	0	0	0	0	0	0	0	0	0	0	0	0	0	0	0	37.7	FALSE	FALSE	FALSE	290	0.014
CD4p.Met397Ile	CD4	0.0142055	0.0103972	0	0.040589							0.00292258	0.00959785	Ile	Met	FALSE		2	1	0	0	0	0	0	1	0	0	0	0	0	0	0	0	0	0	0	0	0	0	0	0	0	0	0	0	0	0	0	0	0	0	0	0	0	0	0	0	0	0	0	0	0	0	0	0	0	0	0	0	0	0	0	0	0	0	0	0	0	0	0	0	0	0	35.68	FALSE	FALSE	FALSE	290	0.014
CRB1p.Arg983Trp	CRB1	0.0142055	0.0103972	0	0.040589							0.00292258	0.00959785	Trp	Arg	FALSE		2	1	0	0	0	0	0	1	0	0	0	0	0	0	0	0	0	0	0	0	0	0	0	0	0	0	0	0	0	0	0	0	0	0	0	0	0	0	0	0	0	0	0	0	0	0	0	0	0	0	0	0	0	0	0	0	0	0	0	0	0	0	0	0	0	0	36.85	FALSE	FALSE	FALSE	290	0.014
CSMD1p.Ala2975Ser	CSMD1	0.0142055	0.0103972	0	0.0426164							0.00292258	0.00959785	Ser	Ala	TRUE		2	1	0	0	0	0	0	1	0	0	0	0	0	0	0	0	0	0	0	0	0	0	0	0	0	0	0	0	0	0	0	0	0	0	0	0	0	0	0	0	0	0	0	0	0	0	0	0	0	0	0	0	0	0	0	0	0	0	0	0	0	0	0	0	0	0	36.62	FALSE	FALSE	FALSE	290	0.014
CTCFLp.Ala438Val	CTCFL	0.0142055	0.0103972	0	0.0426164							0.00292258	0.00959785	Val	Ala	FALSE		2	1	0	0	0	0	0	1	0	0	0	0	0	0	0	0	0	0	0	0	0	0	0	0	0	0	0	0	0	0	0	0	0	0	0	0	0	0	0	0	0	0	0	0	0	0	0	0	0	0	0	0	0	0	0	0	0	0	0	0	0	0	0	0	0	0	36.79	FALSE	FALSE	FALSE	290	0.014
DGKIp.Gln1012His	DGKI	0.0142055	0.0103972	0	0.040589							0.00292258	0.00959785	His	Gln	TRUE		2	1	0	0	0	0	0	1	0	0	0	0	0	0	0	0	0	0	0	0	0	0	0	0	0	0	0	0	0	0	0	0	0	0	0	0	0	0	0	0	0	0	0	0	0	0	0	0	0	0	0	0	0	0	0	0	0	0	0	0	0	0	0	0	0	0	36.97	FALSE	FALSE	FALSE	290	0.014
DMDp.Asp2965Tyr	DMD	0.0142055	0.0103972	0	0.0426164							0.00292258	0.00959785	Tyr	Asp	TRUE		2	1	0	0	0	0	0	1	0	0	0	0	0	0	0	0	0	0	0	0	0	0	0	0	0	0	0	0	0	0	0	0	0	0	0	0	0	0	0	0	0	0	0	0	0	0	0	0	0	0	0	0	0	0	0	0	0	0	0	0	0	0	0	0	0	0	36.2	FALSE	FALSE	FALSE	290	0.014
DNAH9p.Arg2805His	DNAH9	0.0142055	0.0103972	0	0.0426164							0.00292258	0.00959785	His	Arg	TRUE		2	1	0	0	0	0	0	1	0	0	0	0	0	0	0	0	0	0	0	0	0	0	0	0	0	0	0	0	0	0	0	0	0	0	0	0	0	0	0	0	0	0	0	0	0	0	0	0	0	0	0	0	0	0	0	0	0	0	0	0	0	0	0	0	0	0	36.4	FALSE	FALSE	FALSE	290	0.014
ERAL1p.Arg7Cys	ERAL1	0.0142055	0.0103972	0	0.040589							0.00292258	0.00959785	Cys	Arg	TRUE		2	1	0	0	0	0	0	1	0	0	0	0	0	0	0	0	0	0	0	0	0	0	0	0	0	0	0	0	0	0	0	0	0	0	0	0	0	0	0	0	0	0	0	0	0	0	0	0	0	0	0	0	0	0	0	0	0	0	0	0	0	0	0	0	0	0	37.36	FALSE	FALSE	FALSE	290	0.014
FAM120Cp.Ala57Ser	FAM120C	0.0142055	0.0103972	0	0.040589							0.00292258	0.00959785	Ser	Ala	TRUE		2	1	0	0	0	0	0	1	0	0	0	0	0	0	0	0	0	0	0	0	0	0	0	0	0	0	0	0	0	0	0	0	0	0	0	0	0	0	0	0	0	0	0	0	0	0	0	0	0	0	0	0	0	0	0	0	0	0	0	0	0	0	0	0	0	0	36.32	FALSE	FALSE	FALSE	290	0.014
FAM5Cp.Met468Ile	FAM5C	0.0142055	0.0103972	0	0.0426164							0.00292258	0.00959785	Ile	Met	FALSE		2	1	0	0	0	0	0	1	0	0	0	0	0	0	0	0	0	0	0	0	0	0	0	0	0	0	0	0	0	0	0	0	0	0	0	0	0	0	0	0	0	0	0	0	0	0	0	0	0	0	0	0	0	0	0	0	0	0	0	0	0	0	0	0	0	0	36.89	FALSE	FALSE	FALSE	290	0.014
FBN1p.Arg2394Ter	FBN1	0.0142055	0.0103972	0	0.040589							0.00292258	0.00959785	Ter	Arg	FALSE		2	1	0	0	0	0	0	1	0	0	0	0	0	0	0	0	0	0	0	0	0	0	0	0	0	0	0	0	0	0	0	0	0	0	0	0	0	0	0	0	0	0	0	0	0	0	0	0	0	0	0	0	0	0	0	0	0	0	0	0	0	0	0	0	0	0	36.68	FALSE	FALSE	FALSE	290	0.014
FGF12p.Ala2Gly	FGF12	0.0142055	0.0103972	0	0.040589							0.00292258	0.00959785	Gly	Ala	FALSE		2	1	0	0	0	0	0	1	0	0	0	0	0	0	0	0	0	0	0	0	0	0	0	0	0	0	0	0	0	0	0	0	0	0	0	0	0	0	0	0	0	0	0	0	0	0	0	0	0	0	0	0	0	0	0	0	0	0	0	0	0	0	0	0	0	0	37.22	FALSE	FALSE	FALSE	290	0.014
FREM2p.Gly1123Asp	FREM2	0.0142055	0.0103972	0	0.040589							0.00292258	0.00959785	Asp	Gly	FALSE		2	1	0	0	0	0	0	1	0	0	0	0	0	0	0	0	0	0	0	0	0	0	0	0	0	0	0	0	0	0	0	0	0	0	0	0	0	0	0	0	0	0	0	0	0	0	0	0	0	0	0	0	0	0	0	0	0	0	0	0	0	0	0	0	0	0	36.21	FALSE	FALSE	FALSE	290	0.014
GAB2p.Arg270His	GAB2	0.0142055	0.0103972	0	0.040589							0.00292258	0.00959785	His	Arg	TRUE		2	1	0	0	0	0	0	1	0	0	0	0	0	0	0	0	0	0	0	0	0	0	0	0	0	0	0	0	0	0	0	0	0	0	0	0	0	0	0	0	0	0	0	0	0	0	0	0	0	0	0	0	0	0	0	0	0	0	0	0	0	0	0	0	0	0	36.33	FALSE	FALSE	FALSE	290	0.014
GLI1p.Ala920Thr	GLI1	0.0142055	0.0103972	0	0.040589							0.00292258	0.00959785	Thr	Ala	TRUE	2	2	1	0	0	0	0	0	1	0	0	0	0	0	0	0	0	0	0	0	0	0	0	0	0	0	0	0	0	0	0	0	0	0	0	0	0	0	0	0	0	0	0	0	0	0	0	0	0	0	0	0	0	0	0	0	0	0	0	0	0	0	0	0	0	0	0	37.12	FALSE	FALSE	FALSE	290	0.014
GOLGA5p.Gly87Arg	GOLGA5	0.0142055	0.0103972	0	0.040589							0.00292258	0.00959785	Arg	Gly	TRUE	1	2	1	0	0	0	0	0	1	0	0	0	0	0	0	0	0	0	0	0	0	0	0	0	0	0	0	0	0	0	0	0	0	0	0	0	0	0	0	0	0	0	0	0	0	0	0	0	0	0	0	0	0	0	0	0	0	0	0	0	0	0	0	0	0	0	0	35.38	FALSE	FALSE	FALSE	290	0.014
GPR174p.Gly237Glu	GPR174	0.0142055	0.0103972	0	0.040589							0.00292258	0.00959785	Glu	Gly	FALSE		2	1	0	0	0	0	0	1	0	0	0	0	0	0	0	0	0	0	0	0	0	0	0	0	0	0	0	0	0	0	0	0	0	0	0	0	0	0	0	0	0	0	0	0	0	0	0	0	0	0	0	0	0	0	0	0	0	0	0	0	0	0	0	0	0	0	37.43	FALSE	FALSE	FALSE	290	0.014
HECW1p.Pro620His	HECW1	0.0142055	0.0103972	0	0.040589							0.00292258	0.00959785	His	Pro	TRUE		2	1	0	0	0	0	0	1	0	0	0	0	0	0	0	0	0	0	0	0	0	0	0	0	0	0	0	0	0	0	0	0	0	0	0	0	0	0	0	0	0	0	0	0	0	0	0	0	0	0	0	0	0	0	0	0	0	0	0	0	0	0	0	0	0	0	36.28	FALSE	FALSE	FALSE	290	0.014
HEPACAM2p.Lys305Asn	HEPACAM2	0.0142055	0.0103972	0	0.040589							0.00292258	0.00959785	Asn	Lys	FALSE		2	1	0	0	0	0	0	1	0	0	0	0	0	0	0	0	0	0	0	0	0	0	0	0	0	0	0	0	0	0	0	0	0	0	0	0	0	0	0	0	0	0	0	0	0	0	0	0	0	0	0	0	0	0	0	0	0	0	0	0	0	0	0	0	0	0	36.69	FALSE	FALSE	FALSE	290	0.014
HK1p.Met567Ile	HK1	0.0142055	0.0103972	0	0.0426164							0.00292258	0.00959785	Ile	Met	FALSE		2	1	0	0	0	0	0	1	0	0	0	0	0	0	0	0	0	0	0	0	0	0	0	0	0	0	0	0	0	0	0	0	0	0	0	0	0	0	0	0	0	0	0	0	0	0	0	0	0	0	0	0	0	0	0	0	0	0	0	0	0	0	0	0	0	0	36.32	FALSE	FALSE	FALSE	290	0.014
HOXA5p.Arg58His	HOXA5	0.0142055	0.0103972	0	0.040589							0.00292258	0.00959785	His	Arg	TRUE		2	1	0	0	0	0	0	1	0	0	0	0	0	0	0	0	0	0	0	0	0	0	0	0	0	0	0	0	0	0	0	0	0	0	0	0	0	0	0	0	0	0	0	0	0	0	0	0	0	0	0	0	0	0	0	0	0	0	0	0	0	0	0	0	0	0	36.13	FALSE	FALSE	FALSE	290	0.014
HS3ST4p.Pro249Ser	HS3ST4	0.0142055	0.0103972	0	0.0426164							0.00292258	0.00959785	Ser	Pro	TRUE		2	1	0	0	0	0	0	1	0	0	0	0	0	0	0	0	0	0	0	0	0	0	0	0	0	0	0	0	0	0	0	0	0	0	0	0	0	0	0	0	0	0	0	0	0	0	0	0	0	0	0	0	0	0	0	0	0	0	0	0	0	0	0	0	0	0	36.64	FALSE	FALSE	FALSE	290	0.014
HTR1Ap.Arg241Ser	HTR1A	0.0142055	0.0103972	0	0.040589							0.00292258	0.00959785	Ser	Arg	TRUE		2	1	0	0	0	0	0	1	0	0	0	0	0	0	0	0	0	0	0	0	0	0	0	0	0	0	0	0	0	0	0	0	0	0	0	0	0	0	0	0	0	0	0	0	0	0	0	0	0	0	0	0	0	0	0	0	0	0	0	0	0	0	0	0	0	0	36.97	FALSE	FALSE	FALSE	290	0.014
HTR3Cp.Ser275Arg	HTR3C	0.0142055	0.0103972	0	0.040589							0.00292258	0.00959785	Arg	Ser	TRUE		2	1	0	0	0	0	0	1	0	0	0	0	0	0	0	0	0	0	0	0	0	0	0	0	0	0	0	0	0	0	0	0	0	0	0	0	0	0	0	0	0	0	0	0	0	0	0	0	0	0	0	0	0	0	0	0	0	0	0	0	0	0	0	0	0	0	36.47	FALSE	FALSE	FALSE	290	0.014
IGFN1p.Val3637Leu	IGFN1	0.0142055	0.0103972	0	0.040589							0.00292258	0.00959785	Leu	Val	FALSE		2	1	0	0	0	0	0	1	0	0	0	0	0	0	0	0	0	0	0	0	0	0	0	0	0	0	0	0	0	0	0	0	0	0	0	0	0	0	0	0	0	0	0	0	0	0	0	0	0	0	0	0	0	0	0	0	0	0	0	0	0	0	0	0	0	0	36.59	FALSE	FALSE	FALSE	290	0.014
KBTBD11p.Arg406Leu	KBTBD11	0.0142055	0.0103972	0	0.0426164							0.00292258	0.00959785	Leu	Arg	FALSE		2	1	0	0	0	0	0	1	0	0	0	0	0	0	0	0	0	0	0	0	0	0	0	0	0	0	0	0	0	0	0	0	0	0	0	0	0	0	0	0	0	0	0	0	0	0	0	0	0	0	0	0	0	0	0	0	0	0	0	0	0	0	0	0	0	0	36.13	FALSE	FALSE	FALSE	290	0.014
KCNIP1p.Tyr101Ter	KCNIP1	0.0142055	0.0103972	0	0.040589							0.00292258	0.00959785	Ter	Tyr	FALSE		2	1	0	0	0	0	0	1	0	0	0	0	0	0	0	0	0	0	0	0	0	0	0	0	0	0	0	0	0	0	0	0	0	0	0	0	0	0	0	0	0	0	0	0	0	0	0	0	0	0	0	0	0	0	0	0	0	0	0	0	0	0	0	0	0	0	36.26	FALSE	FALSE	FALSE	290	0.014
KLHL5p.Asp159Asn	KLHL5	0.0142055	0.0103972	0	0.040589							0.00292258	0.00959785	Asn	Asp	FALSE		2	1	0	0	0	0	0	1	0	0	0	0	0	0	0	0	0	0	0	0	0	0	0	0	0	0	0	0	0	0	0	0	0	0	0	0	0	0	0	0	0	0	0	0	0	0	0	0	0	0	0	0	0	0	0	0	0	0	0	0	0	0	0	0	0	0	36.96	FALSE	FALSE	FALSE	290	0.014
LCE1Cp.Arg82Ser	LCE1C	0.0142055	0.0103972	0	0.040589							0.00292258	0.00959785	Ser	Arg	TRUE		2	1	0	0	0	0	0	1	0	0	0	0	0	0	0	0	0	0	0	0	0	0	0	0	0	0	0	0	0	0	0	0	0	0	0	0	0	0	0	0	0	0	0	0	0	0	0	0	0	0	0	0	0	0	0	0	0	0	0	0	0	0	0	0	0	0	37.07	FALSE	FALSE	FALSE	290	0.014
LSSp.Gly86Trp	LSS	0.0142055	0.0103972	0	0.0426164							0.00292258	0.00959785	Trp	Gly	FALSE		2	1	0	0	0	0	0	1	0	0	0	0	0	0	0	0	0	0	0	0	0	0	0	0	0	0	0	0	0	0	0	0	0	0	0	0	0	0	0	0	0	0	0	0	0	0	0	0	0	0	0	0	0	0	0	0	0	0	0	0	0	0	0	0	0	0	36.1	FALSE	FALSE	FALSE	290	0.014
MAPKAP1p.Arg494Leu	MAPKAP1	0.0142055	0.0103972	0	0.040589							0.00292258	0.00959785	Leu	Arg	FALSE		2	1	0	0	0	0	0	1	0	0	0	0	0	0	0	0	0	0	0	0	0	0	0	0	0	0	0	0	0	0	0	0	0	0	0	0	0	0	0	0	0	0	0	0	0	0	0	0	0	0	0	0	0	0	0	0	0	0	0	0	0	0	0	0	0	0	36.7	FALSE	FALSE	TRUE	290	0.014
MEGF10p.Pro1036Leu	MEGF10	0.0142055	0.0103972	0	0.0426164							0.00292258	0.00959785	Leu	Pro	FALSE		2	1	0	0	0	0	0	1	0	0	0	0	0	0	0	0	0	0	0	0	0	0	0	0	0	0	0	0	0	0	0	0	0	0	0	0	0	0	0	0	0	0	0	0	0	0	0	0	0	0	0	0	0	0	0	0	0	0	0	0	0	0	0	0	0	0	37.42	FALSE	FALSE	FALSE	290	0.014
NOVA2p.Thr88Lys	NOVA2	0.0142055	0.0103972	0	0.040589							0.00292258	0.00959785	Lys	Thr	TRUE		2	1	0	0	0	0	0	1	0	0	0	0	0	0	0	0	0	0	0	0	0	0	0	0	0	0	0	0	0	0	0	0	0	0	0	0	0	0	0	0	0	0	0	0	0	0	0	0	0	0	0	0	0	0	0	0	0	0	0	0	0	0	0	0	0	0	35.63	FALSE	FALSE	FALSE	290	0.014
OR2G2p.Arg125Leu	OR2G2	0.0142055	0.0103972	0	0.040589							0.00292258	0.00959785	Leu	Arg	FALSE		2	1	0	0	0	0	0	1	0	0	0	0	0	0	0	0	0	0	0	0	0	0	0	0	0	0	0	0	0	0	0	0	0	0	0	0	0	0	0	0	0	0	0	0	0	0	0	0	0	0	0	0	0	0	0	0	0	0	0	0	0	0	0	0	0	0	36.23	FALSE	FALSE	FALSE	290	0.014
OR2G6p.Thr163Asn	OR2G6	0.0142055	0.0103972	0	0.040589							0.00292258	0.00959785	Asn	Thr	FALSE		2	1	0	0	0	0	0	1	0	0	0	0	0	0	0	0	0	0	0	0	0	0	0	0	0	0	0	0	0	0	0	0	0	0	0	0	0	0	0	0	0	0	0	0	0	0	0	0	0	0	0	0	0	0	0	0	0	0	0	0	0	0	0	0	0	0	36.27	FALSE	FALSE	FALSE	290	0.014
OR4K2p.Pro79Thr	OR4K2	0.0142055	0.0103972	0	0.040589							0.00292258	0.00959785	Thr	Pro	TRUE		2	1	0	0	0	0	0	1	0	0	0	0	0	0	0	0	0	0	0	0	0	0	0	0	0	0	0	0	0	0	0	0	0	0	0	0	0	0	0	0	0	0	0	0	0	0	0	0	0	0	0	0	0	0	0	0	0	0	0	0	0	0	0	0	0	0	36.88	FALSE	FALSE	FALSE	290	0.014
OR4S2p.Val197Leu	OR4S2	0.0142055	0.0103972	0	0.040589							0.00292258	0.00959785	Leu	Val	FALSE		2	1	0	0	0	0	0	1	0	0	0	0	0	0	0	0	0	0	0	0	0	0	0	0	0	0	0	0	0	0	0	0	0	0	0	0	0	0	0	0	0	0	0	0	0	0	0	0	0	0	0	0	0	0	0	0	0	0	0	0	0	0	0	0	0	0	36.18	FALSE	FALSE	FALSE	290	0.014
OR52B4p.Leu41Ile	OR52B4	0.0142055	0.0103972	0	0.0426164							0.00292258	0.00959785	Ile	Leu	FALSE		2	1	0	0	0	0	0	1	0	0	0	0	0	0	0	0	0	0	0	0	0	0	0	0	0	0	0	0	0	0	0	0	0	0	0	0	0	0	0	0	0	0	0	0	0	0	0	0	0	0	0	0	0	0	0	0	0	0	0	0	0	0	0	0	0	0	35.71	FALSE	FALSE	FALSE	290	0.014
OR5R1p.Gly242Ala	OR5R1	0.0142055	0.0103972	0	0.040589							0.00292258	0.00959785	Ala	Gly	FALSE		2	1	0	0	0	0	0	1	0	0	0	0	0	0	0	0	0	0	0	0	0	0	0	0	0	0	0	0	0	0	0	0	0	0	0	0	0	0	0	0	0	0	0	0	0	0	0	0	0	0	0	0	0	0	0	0	0	0	0	0	0	0	0	0	0	0	37.66	FALSE	FALSE	FALSE	290	0.014
PCDH17p.Asn504Lys	PCDH17	0.0142055	0.0103972	0	0.040589							0.00292258	0.00959785	Lys	Asn	TRUE		2	1	0	0	0	0	0	1	0	0	0	0	0	0	0	0	0	0	0	0	0	0	0	0	0	0	0	0	0	0	0	0	0	0	0	0	0	0	0	0	0	0	0	0	0	0	0	0	0	0	0	0	0	0	0	0	0	0	0	0	0	0	0	0	0	0	36.43	FALSE	FALSE	FALSE	290	0.014
PCDH9p.Lys1005Asn	PCDH9	0.0142055	0.0103972	0	0.040589							0.00292258	0.00959785	Asn	Lys	FALSE		2	1	0	0	0	0	0	1	0	0	0	0	0	0	0	0	0	0	0	0	0	0	0	0	0	0	0	0	0	0	0	0	0	0	0	0	0	0	0	0	0	0	0	0	0	0	0	0	0	0	0	0	0	0	0	0	0	0	0	0	0	0	0	0	0	0	37.36	FALSE	FALSE	FALSE	290	0.014
PCDHA11p.Thr184Ile	PCDHA11	0.0142055	0.0103972	0	0.040589							0.00292258	0.00959785	Ile	Thr	FALSE		2	1	0	0	0	0	0	1	0	0	0	0	0	0	0	0	0	0	0	0	0	0	0	0	0	0	0	0	0	0	0	0	0	0	0	0	0	0	0	0	0	0	0	0	0	0	0	0	0	0	0	0	0	0	0	0	0	0	0	0	0	0	0	0	0	0	37.58	FALSE	FALSE	FALSE	290	0.014
PCLOp.Glu3557Lys	PCLO	0.0142055	0.0103972	0	0.040589							0.00292258	0.00959785	Lys	Glu	TRUE		2	1	0	0	0	0	0	1	0	0	0	0	0	0	0	0	0	0	0	0	0	0	0	0	0	0	0	0	0	0	0	0	0	0	0	0	0	0	0	0	0	0	0	0	0	0	0	0	0	0	0	0	0	0	0	0	0	0	0	0	0	0	0	0	0	0	36.55	FALSE	FALSE	FALSE	290	0.014
PIEZO2p.Ala391Thr	PIEZO2	0.0142055	0.0103972	0	0.040589							0.00292258	0.00959785	Thr	Ala	TRUE		2	1	0	0	0	0	0	1	0	0	0	0	0	0	0	0	0	0	0	0	0	0	0	0	0	0	0	0	0	0	0	0	0	0	0	0	0	0	0	0	0	0	0	0	0	0	0	0	0	0	0	0	0	0	0	0	0	0	0	0	0	0	0	0	0	0	36.59	FALSE	FALSE	FALSE	290	0.014
PLXNB2p.Ala944Val	PLXNB2	0.0142055	0.0103972	0	0.040589							0.00292258	0.00959785	Val	Ala	FALSE		2	1	0	0	0	0	0	1	0	0	0	0	0	0	0	0	0	0	0	0	0	0	0	0	0	0	0	0	0	0	0	0	0	0	0	0	0	0	0	0	0	0	0	0	0	0	0	0	0	0	0	0	0	0	0	0	0	0	0	0	0	0	0	0	0	0	36.54	FALSE	FALSE	FALSE	290	0.014
PLXNB2p.Val1437Met	PLXNB2	0.0142055	0.0103972	0	0.040589							0.00292258	0.00959785	Met	Val	FALSE		2	1	0	0	0	0	0	1	0	0	0	0	0	0	0	0	0	0	0	0	0	0	0	0	0	0	0	0	0	0	0	0	0	0	0	0	0	0	0	0	0	0	0	0	0	0	0	0	0	0	0	0	0	0	0	0	0	0	0	0	0	0	0	0	0	0	37.2	FALSE	FALSE	FALSE	290	0.014
PNLIPRP1p.Arg90Leu	PNLIPRP1	0.0142055	0.0103972	0	0.040589							0.00292258	0.00959785	Leu	Arg	FALSE		2	1	0	0	0	0	0	1	0	0	0	0	0	0	0	0	0	0	0	0	0	0	0	0	0	0	0	0	0	0	0	0	0	0	0	0	0	0	0	0	0	0	0	0	0	0	0	0	0	0	0	0	0	0	0	0	0	0	0	0	0	0	0	0	0	0	36.43	FALSE	FALSE	FALSE	290	0.014
PRG4p.Pro214His	PRG4	0.0142055	0.0103972	0	0.040589							0.00292258	0.00959785	His	Pro	TRUE		2	1	0	0	0	0	0	1	0	0	0	0	0	0	0	0	0	0	0	0	0	0	0	0	0	0	0	0	0	0	0	0	0	0	0	0	0	0	0	0	0	0	0	0	0	0	0	0	0	0	0	0	0	0	0	0	0	0	0	0	0	0	0	0	0	0	37.06	FALSE	FALSE	FALSE	290	0.014
PTPRCp.Pro979Gln	PTPRC	0.0142055	0.0103972	0	0.0426164							0.00292258	0.00959785	Gln	Pro	FALSE	1	2	1	0	0	0	0	0	1	0	0	0	0	0	0	0	0	0	0	0	0	0	0	0	0	0	0	0	0	0	0	0	0	0	0	0	0	0	0	0	0	0	0	0	0	0	0	0	0	0	0	0	0	0	0	0	0	0	0	0	0	0	0	0	0	0	0	36.24	FALSE	FALSE	FALSE	290	0.014
PYGLp.Arg194Leu	PYGL	0.0142055	0.0103972	0	0.040589							0.00292258	0.00959785	Leu	Arg	FALSE		2	1	0	0	0	0	0	1	0	0	0	0	0	0	0	0	0	0	0	0	0	0	0	0	0	0	0	0	0	0	0	0	0	0	0	0	0	0	0	0	0	0	0	0	0	0	0	0	0	0	0	0	0	0	0	0	0	0	0	0	0	0	0	0	0	0	37.29	FALSE	FALSE	FALSE	290	0.014
RHOBp.Ala2Ser	RHOB	0.0142055	0.0103972	0	0.040589							0.00292258	0.00959785	Ser	Ala	TRUE		2	1	0	0	0	0	0	1	0	0	0	0	0	0	0	0	0	0	0	0	0	0	0	0	0	0	0	0	0	0	0	0	0	0	0	0	0	0	0	0	0	0	0	0	0	0	0	0	0	0	0	0	0	0	0	0	0	0	0	0	0	0	0	0	0	0	36.6	FALSE	FALSE	FALSE	290	0.014
SALL1p.Ala584Ser	SALL1	0.0142055	0.0103972	0	0.0426164							0.00292258	0.00959785	Ser	Ala	TRUE		2	1	0	0	0	0	0	1	0	0	0	0	0	0	0	0	0	0	0	0	0	0	0	0	0	0	0	0	0	0	0	0	0	0	0	0	0	0	0	0	0	0	0	0	0	0	0	0	0	0	0	0	0	0	0	0	0	0	0	0	0	0	0	0	0	0	36.54	FALSE	FALSE	FALSE	290	0.014
SCUBE1p.Thr244Met	SCUBE1	0.0142055	0.0103972	0	0.0426164							0.00292258	0.00959785	Met	Thr	FALSE		2	1	0	0	0	0	0	1	0	0	0	0	0	0	0	0	0	0	0	0	0	0	0	0	0	0	0	0	0	0	0	0	0	0	0	0	0	0	0	0	0	0	0	0	0	0	0	0	0	0	0	0	0	0	0	0	0	0	0	0	0	0	0	0	0	0	36.17	FALSE	FALSE	FALSE	290	0.014
SP7p.Arg374Cys	SP7	0.0142055	0.0103972	0	0.0426164							0.00292258	0.00959785	Cys	Arg	TRUE		2	1	0	0	0	0	0	1	0	0	0	0	0	0	0	0	0	0	0	0	0	0	0	0	0	0	0	0	0	0	0	0	0	0	0	0	0	0	0	0	0	0	0	0	0	0	0	0	0	0	0	0	0	0	0	0	0	0	0	0	0	0	0	0	0	0	36.49	FALSE	FALSE	FALSE	290	0.014
TCHHp.Glu1734Ter	TCHH	0.0142055	0.0103972	0	0.040589							0.00292258	0.00959785	Ter	Glu	FALSE		2	1	0	0	0	0	0	1	0	0	0	0	0	0	0	0	0	0	0	0	0	0	0	0	0	0	0	0	0	0	0	0	0	0	0	0	0	0	0	0	0	0	0	0	0	0	0	0	0	0	0	0	0	0	0	0	0	0	0	0	0	0	0	0	0	0	37.02	FALSE	FALSE	FALSE	290	0.014
TMEM133p.Tyr26Cys	TMEM133	0.0142055	0.0103972	0	0.040589							0.00292258	0.00959785	Cys	Tyr	TRUE		2	1	0	0	0	0	0	1	0	0	0	0	0	0	0	0	0	0	0	0	0	0	0	0	0	0	0	0	0	0	0	0	0	0	0	0	0	0	0	0	0	0	0	0	0	0	0	0	0	0	0	0	0	0	0	0	0	0	0	0	0	0	0	0	0	0	36.87	FALSE	FALSE	FALSE	290	0.014
TRIM11p.Ala112Val	TRIM11	0.0142055	0.0103972	0	0.040589							0.00292258	0.00959785	Val	Ala	FALSE		2	1	0	0	0	0	0	1	0	0	0	0	0	0	0	0	0	0	0	0	0	0	0	0	0	0	0	0	0	0	0	0	0	0	0	0	0	0	0	0	0	0	0	0	0	0	0	0	0	0	0	0	0	0	0	0	0	0	0	0	0	0	0	0	0	0	37.51	FALSE	FALSE	FALSE	290	0.014
UBE2Np.Arg7Ser	UBE2N	0.0142055	0.0103972	0	0.040589							0.00292258	0.00959785	Ser	Arg	TRUE		2	1	0	0	0	0	0	1	0	0	0	0	0	0	0	0	0	0	0	0	0	0	0	0	0	0	0	0	0	0	0	0	0	0	0	0	0	0	0	0	0	0	0	0	0	0	0	0	0	0	0	0	0	0	0	0	0	0	0	0	0	0	0	0	0	0	37.1	FALSE	FALSE	FALSE	290	0.014
ZNF521p.Gly843Ter	ZNF521	0.0142055	0.0103972	0	0.040589							0.00292258	0.00959785	Ter	Gly	FALSE	1	2	1	0	0	0	0	0	1	0	0	0	0	0	0	0	0	0	0	0	0	0	0	0	0	0	0	0	0	0	0	0	0	0	0	0	0	0	0	0	0	0	0	0	0	0	0	0	0	0	0	0	0	0	0	0	0	0	0	0	0	0	0	0	0	0	0	37.19	FALSE	FALSE	FALSE	290	0.014
ZNF729p.Ala412Ser	ZNF729	0.0142055	0.0103972	0	0.040589							0.00292258	0.00959785	Ser	Ala	TRUE		2	1	0	0	0	0	0	1	0	0	0	0	0	0	0	0	0	0	0	0	0	0	0	0	0	0	0	0	0	0	0	0	0	0	0	0	0	0	0	0	0	0	0	0	0	0	0	0	0	0	0	0	0	0	0	0	0	0	0	0	0	0	0	0	0	0	36.58	FALSE	FALSE	FALSE	290	0.014
ZNF804Ap.Ser441Ter	ZNF804A	0.0142055	0.0103972	0	0.040589							0.00292258	0.00959785	Ter	Ser	FALSE		2	1	0	0	0	0	0	1	0	0	0	0	0	0	0	0	0	0	0	0	0	0	0	0	0	0	0	0	0	0	0	0	0	0	0	0	0	0	0	0	0	0	0	0	0	0	0	0	0	0	0	0	0	0	0	0	0	0	0	0	0	0	0	0	0	0	36.01	FALSE	FALSE	FALSE	290	0.014
CSMD1p.Thr2487Met	CSMD1	0.0141997	0.0155958	0	0.0390354							0.0204687	0.0287936	Met	Thr	FALSE		3	0	0	0	0	0	0	0	0	1	0	0	0	1	0	0	0	0	0	0	0	0	0	0	0	0	0	0	0	0	0	0	0	0	0	0	0	0	0	0	0	0	0	0	0	0	0	0	0	0	0	0	0	0	0	0	0	0	1	0	0	0	0	0	0	0	63.46	FALSE	FALSE	FALSE	290	0.014
PCDHA11p.Ala732Val	PCDHA11	0.0141986	0.0207943	0.000527346	0.0364324					0.169779	0.169779	0.0081241	0.0287936	Val	Ala	FALSE		4	0	0	0	0	0	1	0	0	0	0	0	0	0	0	0	2	0	0	0	0	0	0	0	0	0	0	0	0	0	0	0	0	1	0	0	0	0	0	0	0	0	0	0	0	0	0	0	0	0	0	0	0	0	0	0	0	0	0	0	0	0	0	0	0	0	78.81	FALSE	FALSE	FALSE	290	0.014
FLGp.Arg3305His	FLG	0.0141981	0.0207943	0.0012661	0.0366339							0.0162979	0.0191957	His	Arg	TRUE		4	0	0	1	1	0	0	0	0	0	0	0	0	0	1	0	1	0	0	0	0	0	0	0	0	0	0	0	0	0	0	0	0	0	0	0	0	0	0	0	0	0	0	0	0	0	0	0	0	0	0	0	0	0	0	0	0	0	0	0	0	0	0	0	0	0	77.78	FALSE	FALSE	FALSE	290	0.014
CDH17p.Arg123Ter	CDH17	0.0141961	0.0207943	0.000569764	0.036844							0.0178172	0.0191957	Ter	Arg	FALSE	2	4	0	0	1	1	0	0	0	0	0	0	0	0	0	0	0	0	0	0	0	0	0	0	1	0	0	0	0	0	0	0	0	0	0	0	0	0	0	0	0	0	0	0	0	0	0	0	0	0	1	0	0	0	0	0	0	0	0	0	0	0	0	0	0	0	0	77.1	FALSE	FALSE	FALSE	290	0.014
LGALS8p.Ala43Thr	LGALS8	0.0141929	0.0207943	0.000332247	0.0368055							0.0204588	0.0383914	Thr	Ala	TRUE		4	0	0	1	0	0	0	0	0	0	0	0	0	0	0	0	2	0	0	0	0	0	0	0	0	0	0	0	0	0	0	0	0	0	0	0	0	1	0	0	0	0	0	0	0	0	0	0	0	0	0	0	0	0	0	0	0	0	0	0	0	0	0	0	0	0	77.96	FALSE	FALSE	FALSE	290	0.014
SNX20p.Arg297Trp	SNX20	0.0141888	0.0155958	0	0.0363765	0.0256994	0.116279					0.0184805	0.0191957	Trp	Arg	FALSE		3	0	0	1	0	0	0	0	0	0	0	0	0	1	0	0	0	0	0	0	0	0	0	0	0	0	0	0	0	0	0	0	0	0	0	0	0	0	0	0	0	0	0	0	0	0	0	1	0	0	0	0	0	0	0	0	0	0	0	0	0	0	0	0	0	0	61.27	FALSE	FALSE	FALSE	290	0.014
CENPIp.Lys625Asn	CENPI	0.0141865	0.0155958	0	0.0390783							0.0154314	0.00959785	Asn	Lys	FALSE		3	0	1	0	0	0	0	0	0	0	0	0	0	0	0	0	0	0	0	2	0	0	0	0	0	0	0	0	0	0	0	0	0	0	0	0	0	0	0	0	0	0	0	0	0	0	0	0	0	0	0	0	0	0	0	0	0	0	0	0	0	0	0	0	0	0	61.76	FALSE	FALSE	FALSE	290	0.014
COL25A1p.Asp289Asn	COL25A1	0.0141865	0.0155958	0	0.0390783							0.0154314	0.00959785	Asn	Asp	FALSE		3	0	1	0	0	0	0	0	0	0	0	0	0	0	0	0	0	0	0	2	0	0	0	0	0	0	0	0	0	0	0	0	0	0	0	0	0	0	0	0	0	0	0	0	0	0	0	0	0	0	0	0	0	0	0	0	0	0	0	0	0	0	0	0	0	0	61.79	FALSE	FALSE	FALSE	290	0.014
FNIP2p.Glu993Val	FNIP2	0.0141865	0.0155958	0	0.0390783							0.0154314	0.00959785	Val	Glu	FALSE		3	0	1	0	0	0	0	0	0	0	0	0	0	0	0	0	0	0	0	2	0	0	0	0	0	0	0	0	0	0	0	0	0	0	0	0	0	0	0	0	0	0	0	0	0	0	0	0	0	0	0	0	0	0	0	0	0	0	0	0	0	0	0	0	0	0	61.1	FALSE	FALSE	FALSE	290	0.014
NF1p.Lys1444Asn	NF1	0.0141865	0.0155958	0	0.0390783							0.0154314	0.00959785	Asn	Lys	FALSE	1	3	0	1	0	0	0	0	0	0	0	0	0	0	0	0	0	0	0	0	2	0	0	0	0	0	0	0	0	0	0	0	0	0	0	0	0	0	0	0	0	0	0	0	0	0	0	0	0	0	0	0	0	0	0	0	0	0	0	0	0	0	0	0	0	0	0	61.57	TRUE	FALSE	FALSE	290	0.014
SRFBP1p.Ser303Leu	SRFBP1	0.0141865	0.0155958	0	0.0390783							0.0154314	0.00959785	Leu	Ser	FALSE		3	0	1	0	0	0	0	0	0	0	0	0	0	0	0	0	0	0	0	2	0	0	0	0	0	0	0	0	0	0	0	0	0	0	0	0	0	0	0	0	0	0	0	0	0	0	0	0	0	0	0	0	0	0	0	0	0	0	0	0	0	0	0	0	0	0	61.8	FALSE	FALSE	FALSE	290	0.014
OTOAp.Thr6Met	OTOA	0.0141862	0.0207943	0.00199702	0.0325735	0.134957	0.116279	0.0341219	0.0569801					Met	Thr	FALSE		4	0	0	0	0	0	0	0	0	0	0	1	0	0	0	0	0	0	0	0	0	0	0	0	0	0	0	0	0	2	0	0	0	0	0	0	0	0	0	0	1	0	0	0	0	0	0	0	0	0	0	0	0	0	0	0	0	0	0	0	0	0	0	0	0	0	79.85	FALSE	FALSE	FALSE	290	0.014
ACPL2p.Ala238Val	ACPL2	0.014175	0.0103972	0	0.0405281									Val	Ala	FALSE		2	0	0	0	0	0	0	1	0	0	0	0	0	0	0	0	0	0	0	0	0	0	0	0	0	0	0	0	0	1	0	0	0	0	0	0	0	0	0	0	0	0	0	0	0	0	0	0	0	0	0	0	0	0	0	0	0	0	0	0	0	0	0	0	0	0	37.16	FALSE	FALSE	FALSE	289	0.014
AKR1B10p.Thr3Met	AKR1B10	0.014175	0.0103972	0	0.0405281									Met	Thr	FALSE		2	0	0	0	0	0	0	1	0	0	0	0	0	0	0	0	0	0	0	0	0	0	0	0	0	0	0	0	0	1	0	0	0	0	0	0	0	0	0	0	0	0	0	0	0	0	0	0	0	0	0	0	0	0	0	0	0	0	0	0	0	0	0	0	0	0	37.38	FALSE	FALSE	FALSE	289	0.014
ALPK2p.Arg1595Cys	ALPK2	0.014175	0.0103972	0	0.0405281									Cys	Arg	TRUE		2	0	0	0	0	0	0	1	0	0	0	0	0	0	0	0	0	0	0	0	0	0	0	0	0	0	0	0	0	1	0	0	0	0	0	0	0	0	0	0	0	0	0	0	0	0	0	0	0	0	0	0	0	0	0	0	0	0	0	0	0	0	0	0	0	0	36.67	FALSE	FALSE	FALSE	289	0.014
ARAP2p.Lys1481Asn	ARAP2	0.014175	0.0103972	0	0.0425251									Asn	Lys	FALSE		2	0	0	0	0	0	0	1	0	0	0	0	0	0	0	0	0	0	0	0	0	0	0	0	0	0	0	0	0	1	0	0	0	0	0	0	0	0	0	0	0	0	0	0	0	0	0	0	0	0	0	0	0	0	0	0	0	0	0	0	0	0	0	0	0	0	36.34	FALSE	FALSE	FALSE	289	0.014
ARNT2p.Met328Ile	ARNT2	0.014175	0.0103972	0	0.0405281									Ile	Met	FALSE		2	0	0	0	0	0	0	1	0	0	0	0	0	0	0	0	0	0	0	0	0	0	0	0	0	0	0	0	0	1	0	0	0	0	0	0	0	0	0	0	0	0	0	0	0	0	0	0	0	0	0	0	0	0	0	0	0	0	0	0	0	0	0	0	0	0	37.25	FALSE	FALSE	FALSE	289	0.014
CCDC30p.Arg263Gln	CCDC30	0.014175	0.0103972	0	0.0405281									Gln	Arg	FALSE		2	0	0	0	0	0	0	1	0	0	0	0	0	0	0	0	0	0	0	0	0	0	0	0	0	0	0	0	0	1	0	0	0	0	0	0	0	0	0	0	0	0	0	0	0	0	0	0	0	0	0	0	0	0	0	0	0	0	0	0	0	0	0	0	0	0	37.28	FALSE	FALSE	FALSE	289	0.014
CFTRp.Ser1248Ter	CFTR	0.014175	0.0103972	0	0.0405281									Ter	Ser	FALSE		2	0	0	0	0	0	0	1	0	0	0	0	0	0	0	0	0	0	0	0	0	0	0	0	0	0	0	0	0	1	0	0	0	0	0	0	0	0	0	0	0	0	0	0	0	0	0	0	0	0	0	0	0	0	0	0	0	0	0	0	0	0	0	0	0	0	36.39	FALSE	FALSE	FALSE	289	0.014
CHST8p.Arg179His	CHST8	0.014175	0.0103972	0	0.0405281									His	Arg	TRUE		2	0	0	0	0	0	0	1	0	0	0	0	0	0	0	0	0	0	0	0	0	0	0	0	0	0	0	0	0	1	0	0	0	0	0	0	0	0	0	0	0	0	0	0	0	0	0	0	0	0	0	0	0	0	0	0	0	0	0	0	0	0	0	0	0	0	35.58	FALSE	FALSE	FALSE	289	0.014
FGD1p.Asp529Asn	FGD1	0.014175	0.0103972	0	0.0425251									Asn	Asp	FALSE		2	0	0	0	0	0	0	1	0	0	0	0	0	0	0	0	0	0	0	0	0	0	0	0	0	0	0	0	0	1	0	0	0	0	0	0	0	0	0	0	0	0	0	0	0	0	0	0	0	0	0	0	0	0	0	0	0	0	0	0	0	0	0	0	0	0	36.87	FALSE	FALSE	FALSE	289	0.014
GRM7p.Gly61Cys	GRM7	0.014175	0.0103972	0	0.0405281									Cys	Gly	TRUE		2	0	0	0	0	0	0	1	0	0	0	0	0	0	0	0	0	0	0	0	0	0	0	0	0	0	0	0	0	1	0	0	0	0	0	0	0	0	0	0	0	0	0	0	0	0	0	0	0	0	0	0	0	0	0	0	0	0	0	0	0	0	0	0	0	0	37.44	FALSE	FALSE	FALSE	289	0.014
IRGCp.Arg203Trp	IRGC	0.014175	0.0103972	0	0.0425251									Trp	Arg	FALSE		2	0	0	0	0	0	0	1	0	0	0	0	0	0	0	0	0	0	0	0	0	0	0	0	0	0	0	0	0	1	0	0	0	0	0	0	0	0	0	0	0	0	0	0	0	0	0	0	0	0	0	0	0	0	0	0	0	0	0	0	0	0	0	0	0	0	36.02	FALSE	FALSE	FALSE	289	0.014
KCNN3p.Arg414His	KCNN3	0.014175	0.0103972	0	0.0425251									His	Arg	TRUE		2	0	0	0	0	0	0	1	0	0	0	0	0	0	0	0	0	0	0	0	0	0	0	0	0	0	0	0	0	1	0	0	0	0	0	0	0	0	0	0	0	0	0	0	0	0	0	0	0	0	0	0	0	0	0	0	0	0	0	0	0	0	0	0	0	0	36.35	FALSE	FALSE	FALSE	289	0.014
KRT6Bp.Asp273Tyr	KRT6B	0.014175	0.0103972	0	0.0405281									Tyr	Asp	TRUE		2	0	0	0	0	0	0	1	0	0	0	0	0	0	0	0	0	0	0	0	0	0	0	0	0	0	0	0	0	1	0	0	0	0	0	0	0	0	0	0	0	0	0	0	0	0	0	0	0	0	0	0	0	0	0	0	0	0	0	0	0	0	0	0	0	0	37.1	FALSE	FALSE	FALSE	289	0.014
LMBRD1p.Ser349Cys	LMBRD1	0.014175	0.0103972	0	0.0405281									Cys	Ser	TRUE		2	0	0	0	0	0	0	1	0	0	0	0	0	0	0	0	0	0	0	0	0	0	0	0	0	0	0	0	0	1	0	0	0	0	0	0	0	0	0	0	0	0	0	0	0	0	0	0	0	0	0	0	0	0	0	0	0	0	0	0	0	0	0	0	0	0	37.19	FALSE	FALSE	FALSE	289	0.014
LRRC16Ap.Glu250Ter	LRRC16A	0.014175	0.0103972	0	0.0405281									Ter	Glu	FALSE		2	0	0	0	0	0	0	1	0	0	0	0	0	0	0	0	0	0	0	0	0	0	0	0	0	0	0	0	0	1	0	0	0	0	0	0	0	0	0	0	0	0	0	0	0	0	0	0	0	0	0	0	0	0	0	0	0	0	0	0	0	0	0	0	0	0	36.64	FALSE	FALSE	FALSE	289	0.014
MRGPRX3p.Ser83Leu	MRGPRX3	0.014175	0.0103972	0	0.0405281									Leu	Ser	FALSE		2	0	0	0	0	0	0	1	0	0	0	0	0	0	0	0	0	0	0	0	0	0	0	0	0	0	0	0	0	1	0	0	0	0	0	0	0	0	0	0	0	0	0	0	0	0	0	0	0	0	0	0	0	0	0	0	0	0	0	0	0	0	0	0	0	0	37.36	FALSE	FALSE	FALSE	289	0.014
NR1H4p.Met30Ile	NR1H4	0.014175	0.0103972	0	0.0425251									Ile	Met	FALSE		2	0	0	0	0	0	0	1	0	0	0	0	0	0	0	0	0	0	0	0	0	0	0	0	0	0	0	0	0	1	0	0	0	0	0	0	0	0	0	0	0	0	0	0	0	0	0	0	0	0	0	0	0	0	0	0	0	0	0	0	0	0	0	0	0	0	37.24	FALSE	FALSE	FALSE	289	0.014
OR10R2p.Phe7Leu	OR10R2	0.014175	0.0103972	0	0.0405281									Leu	Phe	FALSE		2	0	0	0	0	0	0	1	0	0	0	0	0	0	0	0	0	0	0	0	0	0	0	0	0	0	0	0	0	1	0	0	0	0	0	0	0	0	0	0	0	0	0	0	0	0	0	0	0	0	0	0	0	0	0	0	0	0	0	0	0	0	0	0	0	0	36.63	FALSE	FALSE	FALSE	289	0.014
OR2T6p.Met228Ile	OR2T6	0.014175	0.0103972	0	0.0405281									Ile	Met	FALSE		2	0	0	0	0	0	0	1	0	0	0	0	0	0	0	0	0	0	0	0	0	0	0	0	0	0	0	0	0	1	0	0	0	0	0	0	0	0	0	0	0	0	0	0	0	0	0	0	0	0	0	0	0	0	0	0	0	0	0	0	0	0	0	0	0	0	35.92	FALSE	FALSE	FALSE	289	0.014
PTENp.Tyr178Cys	PTEN	0.014175	0.0103972	0	0.0425251									Cys	Tyr	TRUE	1	2	0	0	0	0	0	0	1	0	0	0	0	0	0	0	0	0	0	0	0	0	0	0	0	0	0	0	0	0	1	0	0	0	0	0	0	0	0	0	0	0	0	0	0	0	0	0	0	0	0	0	0	0	0	0	0	0	0	0	0	0	0	0	0	0	0	35.59	FALSE	FALSE	TRUE	289	0.014
PVRL1p.Tyr468Ter	PVRL1	0.014175	0.0103972	0	0.0405281									Ter	Tyr	FALSE		2	0	0	0	0	0	0	1	0	0	0	0	0	0	0	0	0	0	0	0	0	0	0	0	0	0	0	0	0	1	0	0	0	0	0	0	0	0	0	0	0	0	0	0	0	0	0	0	0	0	0	0	0	0	0	0	0	0	0	0	0	0	0	0	0	0	37.52	FALSE	FALSE	FALSE	289	0.014
RB1p.Gln702Ter	RB1	0.014175	0.0103972	0	0.0405281									Ter	Gln	FALSE	1	2	0	0	0	0	0	0	1	0	0	0	0	0	0	0	0	0	0	0	0	0	0	0	0	0	0	0	0	0	1	0	0	0	0	0	0	0	0	0	0	0	0	0	0	0	0	0	0	0	0	0	0	0	0	0	0	0	0	0	0	0	0	0	0	0	0	37.04	FALSE	FALSE	FALSE	289	0.014
ROR2p.Ala719Thr	ROR2	0.014175	0.0103972	0	0.0425251									Thr	Ala	TRUE		2	0	0	0	0	0	0	1	0	0	0	0	0	0	0	0	0	0	0	0	0	0	0	0	0	0	0	0	0	1	0	0	0	0	0	0	0	0	0	0	0	0	0	0	0	0	0	0	0	0	0	0	0	0	0	0	0	0	0	0	0	0	0	0	0	0	36.27	FALSE	FALSE	FALSE	289	0.014
SAP30BPp.Glu166Ter	SAP30BP	0.014175	0.0103972	0	0.0405281									Ter	Glu	FALSE		2	0	0	0	0	0	0	1	0	0	0	0	0	0	0	0	0	0	0	0	0	0	0	0	0	0	0	0	0	1	0	0	0	0	0	0	0	0	0	0	0	0	0	0	0	0	0	0	0	0	0	0	0	0	0	0	0	0	0	0	0	0	0	0	0	0	36.98	FALSE	FALSE	FALSE	289	0.014
SGCZp.Ser166Tyr	SGCZ	0.014175	0.0103972	0	0.0425251									Tyr	Ser	TRUE		2	0	0	0	0	0	0	1	0	0	0	0	0	0	0	0	0	0	0	0	0	0	0	0	0	0	0	0	0	1	0	0	0	0	0	0	0	0	0	0	0	0	0	0	0	0	0	0	0	0	0	0	0	0	0	0	0	0	0	0	0	0	0	0	0	0	37.11	FALSE	FALSE	FALSE	289	0.014
SLC27A2p.Val415Ile	SLC27A2	0.014175	0.0103972	0	0.0405281									Ile	Val	FALSE		2	0	0	0	0	0	0	1	0	0	0	0	0	0	0	0	0	0	0	0	0	0	0	0	0	0	0	0	0	1	0	0	0	0	0	0	0	0	0	0	0	0	0	0	0	0	0	0	0	0	0	0	0	0	0	0	0	0	0	0	0	0	0	0	0	0	36.96	FALSE	FALSE	FALSE	289	0.014
SMG5p.Asn553Ser	SMG5	0.014175	0.0103972	0	0.0405281									Ser	Asn	TRUE		2	0	0	0	0	0	0	1	0	0	0	0	0	0	0	0	0	0	0	0	0	0	0	0	0	0	0	0	0	1	0	0	0	0	0	0	0	0	0	0	0	0	0	0	0	0	0	0	0	0	0	0	0	0	0	0	0	0	0	0	0	0	0	0	0	0	36.94	FALSE	FALSE	FALSE	289	0.014
TGIF2LYp.Arg66Cys	TGIF2LY	0.014175	0.0103972	0	0.0405281									Cys	Arg	TRUE		2	0	0	0	0	0	0	1	0	0	0	0	0	0	0	0	0	0	0	0	0	0	0	0	0	0	0	0	0	1	0	0	0	0	0	0	0	0	0	0	0	0	0	0	0	0	0	0	0	0	0	0	0	0	0	0	0	0	0	0	0	0	0	0	0	0	36.44	FALSE	FALSE	FALSE	289	0.014
TLN2p.Gln2286His	TLN2	0.014175	0.0103972	0	0.0405281									His	Gln	TRUE		2	0	0	0	0	0	0	1	0	0	0	0	0	0	0	0	0	0	0	0	0	0	0	0	0	0	0	0	0	1	0	0	0	0	0	0	0	0	0	0	0	0	0	0	0	0	0	0	0	0	0	0	0	0	0	0	0	0	0	0	0	0	0	0	0	0	36.85	FALSE	FALSE	FALSE	289	0.014
TLR2p.Ser146Cys	TLR2	0.014175	0.0103972	0	0.0405281									Cys	Ser	TRUE		2	0	0	0	0	0	0	1	0	0	0	0	0	0	0	0	0	0	0	0	0	0	0	0	0	0	0	0	0	1	0	0	0	0	0	0	0	0	0	0	0	0	0	0	0	0	0	0	0	0	0	0	0	0	0	0	0	0	0	0	0	0	0	0	0	0	37.12	FALSE	FALSE	FALSE	289	0.014
TMEM200Ap.Ser212Tyr	TMEM200A	0.014175	0.0103972	0	0.0405281									Tyr	Ser	TRUE		2	0	0	0	0	0	0	1	0	0	0	0	0	0	0	0	0	0	0	0	0	0	0	0	0	0	0	0	0	1	0	0	0	0	0	0	0	0	0	0	0	0	0	0	0	0	0	0	0	0	0	0	0	0	0	0	0	0	0	0	0	0	0	0	0	0	37.32	FALSE	FALSE	FALSE	289	0.014
TNNT3p.Gln118His	TNNT3	0.014175	0.0103972	0	0.0405281									His	Gln	TRUE		2	0	0	0	0	0	0	1	0	0	0	0	0	0	0	0	0	0	0	0	0	0	0	0	0	0	0	0	0	1	0	0	0	0	0	0	0	0	0	0	0	0	0	0	0	0	0	0	0	0	0	0	0	0	0	0	0	0	0	0	0	0	0	0	0	0	37.18	FALSE	FALSE	FALSE	289	0.014
TRPA1p.Pro416Ser	TRPA1	0.014175	0.0103972	0	0.0405281									Ser	Pro	TRUE		2	0	0	0	0	0	0	1	0	0	0	0	0	0	0	0	0	0	0	0	0	0	0	0	0	0	0	0	0	1	0	0	0	0	0	0	0	0	0	0	0	0	0	0	0	0	0	0	0	0	0	0	0	0	0	0	0	0	0	0	0	0	0	0	0	0	36.63	FALSE	FALSE	FALSE	289	0.014
TRPV5p.Arg690Gln	TRPV5	0.014175	0.0103972	0	0.0405281									Gln	Arg	FALSE		2	0	0	0	0	0	0	1	0	0	0	0	0	0	0	0	0	0	0	0	0	0	0	0	0	0	0	0	0	1	0	0	0	0	0	0	0	0	0	0	0	0	0	0	0	0	0	0	0	0	0	0	0	0	0	0	0	0	0	0	0	0	0	0	0	0	36.73	FALSE	FALSE	FALSE	289	0.014
USHBP1p.Arg504Trp	USHBP1	0.014175	0.0103972	0	0.0405281									Trp	Arg	FALSE		2	0	0	0	0	0	0	1	0	0	0	0	0	0	0	0	0	0	0	0	0	0	0	0	0	0	0	0	0	1	0	0	0	0	0	0	0	0	0	0	0	0	0	0	0	0	0	0	0	0	0	0	0	0	0	0	0	0	0	0	0	0	0	0	0	0	36.94	FALSE	FALSE	FALSE	289	0.014
AGBL2p.Gln675Pro	AGBL2	0.0141726	0.0103972	0	0.0357461	0.134957	0.116279							Pro	Gln	FALSE		2	0	0	0	0	0	0	0	0	0	0	1	0	0	0	0	0	1	0	0	0	0	0	0	0	0	0	0	0	0	0	0	0	0	0	0	0	0	0	0	0	0	0	0	0	0	0	0	0	0	0	0	0	0	0	0	0	0	0	0	0	0	0	0	0	0	40.6	FALSE	FALSE	FALSE	289	0.014
GPC6p.Arg95Cys	GPC6	0.0141719	0.0207943	0.000553963	0.035152			0.0965712	0.0569801			0.00736394	0.0191957	Cys	Arg	TRUE		4	0	0	0	0	0	0	0	0	0	1	0	0	0	0	0	2	0	0	0	0	0	0	0	0	0	0	0	0	0	0	0	0	0	0	0	0	0	1	0	0	0	0	0	0	0	0	0	0	0	0	0	0	0	0	0	0	0	0	0	0	0	0	0	0	0	79.16	FALSE	FALSE	FALSE	289	0.014
ACSM2Bp.Arg413Ser	ACSM2B	0.0141624	0.0103972	0	0.0355103	0.134957	0.116279							Ser	Arg	TRUE		2	0	0	0	0	0	0	0	0	0	0	1	0	0	0	0	0	0	0	0	0	0	0	0	0	0	0	0	0	0	0	0	0	0	1	0	0	0	0	0	0	0	0	0	0	0	0	0	0	0	0	0	0	0	0	0	0	0	0	0	0	0	0	0	0	0	41.02	FALSE	FALSE	FALSE	289	0.014
ILDR2p.Pro247Leu	ILDR2	0.0141624	0.0103972	0	0.0355103	0.134957	0.116279							Leu	Pro	FALSE		2	0	0	0	0	0	0	0	0	0	0	1	0	0	0	0	0	0	0	0	0	0	0	0	0	0	0	0	0	0	0	0	0	0	1	0	0	0	0	0	0	0	0	0	0	0	0	0	0	0	0	0	0	0	0	0	0	0	0	0	0	0	0	0	0	0	40.18	FALSE	FALSE	FALSE	289	0.014
REEP6p.Gly131Trp	REEP6	0.0141624	0.0103972	0	0.0355103	0.134957	0.116279							Trp	Gly	FALSE		2	0	0	0	0	0	0	0	0	0	0	1	0	0	0	0	0	0	0	0	0	0	0	0	0	0	0	0	0	0	0	0	0	0	1	0	0	0	0	0	0	0	0	0	0	0	0	0	0	0	0	0	0	0	0	0	0	0	0	0	0	0	0	0	0	0	41.76	FALSE	FALSE	FALSE	289	0.014
UMODL1p.Met559Ile	UMODL1	0.0141624	0.0103972	0	0.0355103	0.134957	0.116279							Ile	Met	FALSE		2	0	0	0	0	0	0	0	0	0	0	1	0	0	0	0	0	0	0	0	0	0	0	0	0	0	0	0	0	0	0	0	0	0	1	0	0	0	0	0	0	0	0	0	0	0	0	0	0	0	0	0	0	0	0	0	0	0	0	0	0	0	0	0	0	0	40.76	FALSE	FALSE	FALSE	289	0.014
OR51A2p.Val261Ile	OR51A2	0.0141619	0.0207943	0.00199702	0.0313116							0.0175354	0.0287936	Ile	Val	FALSE		4	0	0	0	0	0	0	0	1	0	0	0	0	1	0	0	1	0	0	0	0	0	0	0	0	0	0	0	0	1	0	0	0	0	0	0	0	0	0	0	0	0	0	0	0	0	0	0	0	0	0	0	0	0	0	0	0	0	0	0	0	0	0	0	0	0	81.73	FALSE	FALSE	FALSE	289	0.014
DMBT1p.Ser254Phe	DMBT1	0.0141615	0.0103972	0	0.035718	0.134957	0.116279							Phe	Ser	FALSE		2	0	0	0	0	0	0	0	0	0	0	1	0	0	0	0	0	1	0	0	0	0	0	0	0	0	0	0	0	0	0	0	0	0	0	0	0	0	0	0	0	0	0	0	0	0	0	0	0	0	0	0	0	0	0	0	0	0	0	0	0	0	0	0	0	0	40.68	FALSE	FALSE	FALSE	289	0.014
MUC16p.Ser9729Phe	MUC16	0.0141615	0.0103972	0	0.0355084	0.134957	0.116279							Phe	Ser	FALSE	2	2	0	0	0	0	0	0	0	0	0	0	1	0	0	0	0	0	1	0	0	0	0	0	0	0	0	0	0	0	0	0	0	0	0	0	0	0	0	0	0	0	0	0	0	0	0	0	0	0	0	0	0	0	0	0	0	0	0	0	0	0	0	0	0	0	0	41.21	FALSE	FALSE	FALSE	289	0.014
OR1L8p.Leu208Phe	OR1L8	0.0141615	0.0103972	0	0.0355084	0.134957	0.116279							Phe	Leu	FALSE		2	0	0	0	0	0	0	0	0	0	0	1	0	0	0	0	0	1	0	0	0	0	0	0	0	0	0	0	0	0	0	0	0	0	0	0	0	0	0	0	0	0	0	0	0	0	0	0	0	0	0	0	0	0	0	0	0	0	0	0	0	0	0	0	0	0	41.19	FALSE	FALSE	FALSE	289	0.014
SEMA3Ep.Ser80Phe	SEMA3E	0.0141615	0.0103972	0	0.0355084	0.134957	0.116279							Phe	Ser	FALSE		2	0	0	0	0	0	0	0	0	0	0	1	0	0	0	0	0	1	0	0	0	0	0	0	0	0	0	0	0	0	0	0	0	0	0	0	0	0	0	0	0	0	0	0	0	0	0	0	0	0	0	0	0	0	0	0	0	0	0	0	0	0	0	0	0	0	40.23	FALSE	FALSE	FALSE	289	0.014
TSC22D2p.Ser46Phe	TSC22D2	0.0141615	0.0103972	0	0.0355084	0.134957	0.116279							Phe	Ser	FALSE		2	0	0	0	0	0	0	0	0	0	0	1	0	0	0	0	0	1	0	0	0	0	0	0	0	0	0	0	0	0	0	0	0	0	0	0	0	0	0	0	0	0	0	0	0	0	0	0	0	0	0	0	0	0	0	0	0	0	0	0	0	0	0	0	0	0	40.55	FALSE	FALSE	FALSE	289	0.014
ZP4p.Ser351Phe	ZP4	0.0141615	0.0103972	0	0.0355084	0.134957	0.116279							Phe	Ser	FALSE		2	0	0	0	0	0	0	0	0	0	0	1	0	0	0	0	0	1	0	0	0	0	0	0	0	0	0	0	0	0	0	0	0	0	0	0	0	0	0	0	0	0	0	0	0	0	0	0	0	0	0	0	0	0	0	0	0	0	0	0	0	0	0	0	0	0	40.64	FALSE	FALSE	FALSE	289	0.014
ACEp.Pro1151Ser	ACE	0.0141614	0.0103972	0	0.035718	0.134957	0.116279							Ser	Pro	TRUE		2	0	0	0	0	0	0	0	0	0	0	1	0	0	0	0	0	1	0	0	0	0	0	0	0	0	0	0	0	0	0	0	0	0	0	0	0	0	0	0	0	0	0	0	0	0	0	0	0	0	0	0	0	0	0	0	0	0	0	0	0	0	0	0	0	0	40.55	FALSE	FALSE	FALSE	289	0.014
ARID1Ap.Pro531Leu	ARID1A	0.0141614	0.0103972	0	0.0355084	0.134957	0.116279							Leu	Pro	FALSE	1	2	0	0	0	0	0	0	0	0	0	0	1	0	0	0	0	0	1	0	0	0	0	0	0	0	0	0	0	0	0	0	0	0	0	0	0	0	0	0	0	0	0	0	0	0	0	0	0	0	0	0	0	0	0	0	0	0	0	0	0	0	0	0	0	0	0	39.78	FALSE	FALSE	FALSE	289	0.014
ATP8B2p.Ser1129Tyr	ATP8B2	0.0141614	0.0103972	0	0.0355084	0.134957	0.116279							Tyr	Ser	TRUE		2	0	0	0	0	0	0	0	0	0	0	1	0	0	0	0	0	1	0	0	0	0	0	0	0	0	0	0	0	0	0	0	0	0	0	0	0	0	0	0	0	0	0	0	0	0	0	0	0	0	0	0	0	0	0	0	0	0	0	0	0	0	0	0	0	0	40.17	FALSE	FALSE	FALSE	289	0.014
B4GALNT3p.Gln395His	B4GALNT3	0.0141614	0.0103972	0	0.0355084	0.134957	0.116279							His	Gln	TRUE		2	0	0	0	0	0	0	0	0	0	0	1	0	0	0	0	0	1	0	0	0	0	0	0	0	0	0	0	0	0	0	0	0	0	0	0	0	0	0	0	0	0	0	0	0	0	0	0	0	0	0	0	0	0	0	0	0	0	0	0	0	0	0	0	0	0	40.89	FALSE	FALSE	FALSE	289	0.014
BAI1p.Glu1338Lys	BAI1	0.0141614	0.0103972	0	0.0355084	0.134957	0.116279							Lys	Glu	TRUE		2	0	0	0	0	0	0	0	0	0	0	1	0	0	0	0	0	1	0	0	0	0	0	0	0	0	0	0	0	0	0	0	0	0	0	0	0	0	0	0	0	0	0	0	0	0	0	0	0	0	0	0	0	0	0	0	0	0	0	0	0	0	0	0	0	0	41.24	FALSE	FALSE	FALSE	289	0.014
BCLAF1p.Glu906Lys	BCLAF1	0.0141614	0.0103972	0	0.0355084	0.134957	0.116279							Lys	Glu	TRUE	2	2	0	0	0	0	0	0	0	0	0	0	1	0	0	0	0	0	1	0	0	0	0	0	0	0	0	0	0	0	0	0	0	0	0	0	0	0	0	0	0	0	0	0	0	0	0	0	0	0	0	0	0	0	0	0	0	0	0	0	0	0	0	0	0	0	0	40.59	FALSE	FALSE	FALSE	289	0.014
C5p.Val1093Ile	C5	0.0141614	0.0103972	0	0.0355084	0.134957	0.116279							Ile	Val	FALSE		2	0	0	0	0	0	0	0	0	0	0	1	0	0	0	0	0	1	0	0	0	0	0	0	0	0	0	0	0	0	0	0	0	0	0	0	0	0	0	0	0	0	0	0	0	0	0	0	0	0	0	0	0	0	0	0	0	0	0	0	0	0	0	0	0	0	39.82	FALSE	FALSE	FALSE	289	0.014
C7p.Gly173Glu	C7	0.0141614	0.0103972	0	0.0355084	0.134957	0.116279							Glu	Gly	FALSE		2	0	0	0	0	0	0	0	0	0	0	1	0	0	0	0	0	1	0	0	0	0	0	0	0	0	0	0	0	0	0	0	0	0	0	0	0	0	0	0	0	0	0	0	0	0	0	0	0	0	0	0	0	0	0	0	0	0	0	0	0	0	0	0	0	0	40.85	FALSE	FALSE	FALSE	289	0.014
CCDC144NLp.Gly183Glu	CCDC144NL	0.0141614	0.0103972	0	0.0355084	0.134957	0.116279							Glu	Gly	FALSE		2	0	0	0	0	0	0	0	0	0	0	1	0	0	0	0	0	1	0	0	0	0	0	0	0	0	0	0	0	0	0	0	0	0	0	0	0	0	0	0	0	0	0	0	0	0	0	0	0	0	0	0	0	0	0	0	0	0	0	0	0	0	0	0	0	0	40.65	FALSE	FALSE	FALSE	289	0.014
CCDC73p.Arg1066Lys	CCDC73	0.0141614	0.0103972	0	0.0355084	0.134957	0.116279							Lys	Arg	TRUE		2	0	0	0	0	0	0	0	0	0	0	1	0	0	0	0	0	1	0	0	0	0	0	0	0	0	0	0	0	0	0	0	0	0	0	0	0	0	0	0	0	0	0	0	0	0	0	0	0	0	0	0	0	0	0	0	0	0	0	0	0	0	0	0	0	0	41.37	FALSE	FALSE	FALSE	289	0.014
CDC73p.Glu296Lys	CDC73	0.0141614	0.0103972	0	0.0355084	0.134957	0.116279							Lys	Glu	TRUE	1	2	0	0	0	0	0	0	0	0	0	0	1	0	0	0	0	0	1	0	0	0	0	0	0	0	0	0	0	0	0	0	0	0	0	0	0	0	0	0	0	0	0	0	0	0	0	0	0	0	0	0	0	0	0	0	0	0	0	0	0	0	0	0	0	0	0	40.03	FALSE	FALSE	FALSE	289	0.014
CDH1p.Arg784Cys	CDH1	0.0141614	0.0103972	0	0.0355084	0.134957	0.116279							Cys	Arg	TRUE	1	2	0	0	0	0	0	0	0	0	0	0	1	0	0	0	0	0	1	0	0	0	0	0	0	0	0	0	0	0	0	0	0	0	0	0	0	0	0	0	0	0	0	0	0	0	0	0	0	0	0	0	0	0	0	0	0	0	0	0	0	0	0	0	0	0	0	40.51	FALSE	FALSE	FALSE	289	0.014
CDH8p.Glu674Lys	CDH8	0.0141614	0.0103972	0	0.0355084	0.134957	0.116279							Lys	Glu	TRUE		2	0	0	0	0	0	0	0	0	0	0	1	0	0	0	0	0	1	0	0	0	0	0	0	0	0	0	0	0	0	0	0	0	0	0	0	0	0	0	0	0	0	0	0	0	0	0	0	0	0	0	0	0	0	0	0	0	0	0	0	0	0	0	0	0	0	39.09	FALSE	FALSE	FALSE	289	0.014
CEP290p.Arg198Lys	CEP290	0.0141614	0.0103972	0	0.0355084	0.134957	0.116279							Lys	Arg	TRUE		2	0	0	0	0	0	0	0	0	0	0	1	0	0	0	0	0	1	0	0	0	0	0	0	0	0	0	0	0	0	0	0	0	0	0	0	0	0	0	0	0	0	0	0	0	0	0	0	0	0	0	0	0	0	0	0	0	0	0	0	0	0	0	0	0	0	39.85	FALSE	FALSE	FALSE	289	0.014
COL6A3p.Arg955His	COL6A3	0.0141614	0.0103972	0	0.0355084	0.134957	0.116279							His	Arg	TRUE		2	0	0	0	0	0	0	0	0	0	0	1	0	0	0	0	0	1	0	0	0	0	0	0	0	0	0	0	0	0	0	0	0	0	0	0	0	0	0	0	0	0	0	0	0	0	0	0	0	0	0	0	0	0	0	0	0	0	0	0	0	0	0	0	0	0	40.23	FALSE	FALSE	FALSE	289	0.014
COL7A1p.Gly2108Glu	COL7A1	0.0141614	0.0103972	0	0.0355084	0.134957	0.116279							Glu	Gly	FALSE		2	0	0	0	0	0	0	0	0	0	0	1	0	0	0	0	0	1	0	0	0	0	0	0	0	0	0	0	0	0	0	0	0	0	0	0	0	0	0	0	0	0	0	0	0	0	0	0	0	0	0	0	0	0	0	0	0	0	0	0	0	0	0	0	0	0	40.45	FALSE	FALSE	FALSE	289	0.014
CPXM1p.Gly217Arg	CPXM1	0.0141614	0.0103972	0	0.0355084	0.134957	0.116279							Arg	Gly	TRUE		2	0	0	0	0	0	0	0	0	0	0	1	0	0	0	0	0	1	0	0	0	0	0	0	0	0	0	0	0	0	0	0	0	0	0	0	0	0	0	0	0	0	0	0	0	0	0	0	0	0	0	0	0	0	0	0	0	0	0	0	0	0	0	0	0	0	40.59	FALSE	FALSE	FALSE	289	0.014
CSMD1p.Gly2742Glu	CSMD1	0.0141614	0.0103972	0	0.0355084	0.134957	0.116279							Glu	Gly	FALSE		2	0	0	0	0	0	0	0	0	0	0	1	0	0	0	0	0	1	0	0	0	0	0	0	0	0	0	0	0	0	0	0	0	0	0	0	0	0	0	0	0	0	0	0	0	0	0	0	0	0	0	0	0	0	0	0	0	0	0	0	0	0	0	0	0	0	41.11	FALSE	FALSE	FALSE	289	0.014
CSMD3p.His1287Tyr	CSMD3	0.0141614	0.0103972	0	0.0355084	0.134957	0.116279							Tyr	His	TRUE	2	2	0	0	0	0	0	0	0	0	0	0	1	0	0	0	0	0	1	0	0	0	0	0	0	0	0	0	0	0	0	0	0	0	0	0	0	0	0	0	0	0	0	0	0	0	0	0	0	0	0	0	0	0	0	0	0	0	0	0	0	0	0	0	0	0	0	40.3	FALSE	FALSE	FALSE	289	0.014
CYP11B2p.Arg30Trp	CYP11B2	0.0141614	0.0103972	0	0.0355084	0.134957	0.116279							Trp	Arg	FALSE		2	0	0	0	0	0	0	0	0	0	0	1	0	0	0	0	0	1	0	0	0	0	0	0	0	0	0	0	0	0	0	0	0	0	0	0	0	0	0	0	0	0	0	0	0	0	0	0	0	0	0	0	0	0	0	0	0	0	0	0	0	0	0	0	0	0	40.03	FALSE	FALSE	FALSE	289	0.014
CYP4F11p.Arg400Gln	CYP4F11	0.0141614	0.0103972	0	0.0355084	0.134957	0.116279							Gln	Arg	FALSE		2	0	0	0	0	0	0	0	0	0	0	1	0	0	0	0	0	1	0	0	0	0	0	0	0	0	0	0	0	0	0	0	0	0	0	0	0	0	0	0	0	0	0	0	0	0	0	0	0	0	0	0	0	0	0	0	0	0	0	0	0	0	0	0	0	0	40.77	FALSE	FALSE	FALSE	289	0.014
DAB2p.Ala22Thr	DAB2	0.0141614	0.0103972	0	0.035718	0.134957	0.116279							Thr	Ala	TRUE		2	0	0	0	0	0	0	0	0	0	0	1	0	0	0	0	0	1	0	0	0	0	0	0	0	0	0	0	0	0	0	0	0	0	0	0	0	0	0	0	0	0	0	0	0	0	0	0	0	0	0	0	0	0	0	0	0	0	0	0	0	0	0	0	0	0	40.57	FALSE	FALSE	FALSE	289	0.014
DSG2p.Met179Ile	DSG2	0.0141614	0.0103972	0	0.0355084	0.134957	0.116279							Ile	Met	FALSE		2	0	0	0	0	0	0	0	0	0	0	1	0	0	0	0	0	1	0	0	0	0	0	0	0	0	0	0	0	0	0	0	0	0	0	0	0	0	0	0	0	0	0	0	0	0	0	0	0	0	0	0	0	0	0	0	0	0	0	0	0	0	0	0	0	0	40.6	FALSE	FALSE	FALSE	289	0.014
EPHA3p.Glu60Lys	EPHA3	0.0141614	0.0103972	0	0.0355084	0.134957	0.116279							Lys	Glu	TRUE	2	2	0	0	0	0	0	0	0	0	0	0	1	0	0	0	0	0	1	0	0	0	0	0	0	0	0	0	0	0	0	0	0	0	0	0	0	0	0	0	0	0	0	0	0	0	0	0	0	0	0	0	0	0	0	0	0	0	0	0	0	0	0	0	0	0	0	39.81	FALSE	FALSE	FALSE	289	0.014
FAM135Bp.Gly1379Ser	FAM135B	0.0141614	0.0103972	0	0.0355084	0.134957	0.116279							Ser	Gly	TRUE	2	2	0	0	0	0	0	0	0	0	0	0	1	0	0	0	0	0	1	0	0	0	0	0	0	0	0	0	0	0	0	0	0	0	0	0	0	0	0	0	0	0	0	0	0	0	0	0	0	0	0	0	0	0	0	0	0	0	0	0	0	0	0	0	0	0	0	40.84	FALSE	FALSE	FALSE	289	0.014
FAM167Ap.Glu126Gln	FAM167A	0.0141614	0.0103972	0	0.0355084	0.134957	0.116279							Gln	Glu	FALSE		2	0	0	0	0	0	0	0	0	0	0	1	0	0	0	0	0	1	0	0	0	0	0	0	0	0	0	0	0	0	0	0	0	0	0	0	0	0	0	0	0	0	0	0	0	0	0	0	0	0	0	0	0	0	0	0	0	0	0	0	0	0	0	0	0	0	40.82	FALSE	FALSE	FALSE	289	0.014
FAM71Cp.Glu240Lys	FAM71C	0.0141614	0.0103972	0	0.0355084	0.134957	0.116279							Lys	Glu	TRUE		2	0	0	0	0	0	0	0	0	0	0	1	0	0	0	0	0	1	0	0	0	0	0	0	0	0	0	0	0	0	0	0	0	0	0	0	0	0	0	0	0	0	0	0	0	0	0	0	0	0	0	0	0	0	0	0	0	0	0	0	0	0	0	0	0	0	40.31	FALSE	FALSE	FALSE	289	0.014
FAPp.Asp723Asn	FAP	0.0141614	0.0103972	0	0.0355084	0.134957	0.116279							Asn	Asp	FALSE		2	0	0	0	0	0	0	0	0	0	0	1	0	0	0	0	0	1	0	0	0	0	0	0	0	0	0	0	0	0	0	0	0	0	0	0	0	0	0	0	0	0	0	0	0	0	0	0	0	0	0	0	0	0	0	0	0	0	0	0	0	0	0	0	0	0	40.61	FALSE	FALSE	FALSE	289	0.014
FCER2p.Arg253Gln	FCER2	0.0141614	0.0103972	0	0.035718	0.134957	0.116279							Gln	Arg	FALSE		2	0	0	0	0	0	0	0	0	0	0	1	0	0	0	0	0	1	0	0	0	0	0	0	0	0	0	0	0	0	0	0	0	0	0	0	0	0	0	0	0	0	0	0	0	0	0	0	0	0	0	0	0	0	0	0	0	0	0	0	0	0	0	0	0	0	39.78	FALSE	FALSE	FALSE	289	0.014
FOXP1p.Pro407Leu	FOXP1	0.0141614	0.0103972	0	0.0355084	0.134957	0.116279							Leu	Pro	FALSE	1	2	0	0	0	0	0	0	0	0	0	0	1	0	0	0	0	0	1	0	0	0	0	0	0	0	0	0	0	0	0	0	0	0	0	0	0	0	0	0	0	0	0	0	0	0	0	0	0	0	0	0	0	0	0	0	0	0	0	0	0	0	0	0	0	0	0	39.94	FALSE	FALSE	FALSE	289	0.014
FYCO1p.Cys719Tyr	FYCO1	0.0141614	0.0103972	0	0.0355084	0.134957	0.116279							Tyr	Cys	TRUE		2	0	0	0	0	0	0	0	0	0	0	1	0	0	0	0	0	1	0	0	0	0	0	0	0	0	0	0	0	0	0	0	0	0	0	0	0	0	0	0	0	0	0	0	0	0	0	0	0	0	0	0	0	0	0	0	0	0	0	0	0	0	0	0	0	0	41.4	FALSE	FALSE	FALSE	289	0.014
GABRB2p.Trp91Ter	GABRB2	0.0141614	0.0103972	0	0.0355084	0.134957	0.116279							Ter	Trp	FALSE		2	0	0	0	0	0	0	0	0	0	0	1	0	0	0	0	0	1	0	0	0	0	0	0	0	0	0	0	0	0	0	0	0	0	0	0	0	0	0	0	0	0	0	0	0	0	0	0	0	0	0	0	0	0	0	0	0	0	0	0	0	0	0	0	0	0	40.44	FALSE	FALSE	FALSE	289	0.014
GAD1p.Asp83Asn	GAD1	0.0141614	0.0103972	0	0.0355084	0.134957	0.116279							Asn	Asp	FALSE		2	0	0	0	0	0	0	0	0	0	0	1	0	0	0	0	0	1	0	0	0	0	0	0	0	0	0	0	0	0	0	0	0	0	0	0	0	0	0	0	0	0	0	0	0	0	0	0	0	0	0	0	0	0	0	0	0	0	0	0	0	0	0	0	0	0	40.46	FALSE	FALSE	FALSE	289	0.014
GALNT1p.Glu371Lys	GALNT1	0.0141614	0.0103972	0	0.0355084	0.134957	0.116279							Lys	Glu	TRUE		2	0	0	0	0	0	0	0	0	0	0	1	0	0	0	0	0	1	0	0	0	0	0	0	0	0	0	0	0	0	0	0	0	0	0	0	0	0	0	0	0	0	0	0	0	0	0	0	0	0	0	0	0	0	0	0	0	0	0	0	0	0	0	0	0	0	41.12	FALSE	FALSE	FALSE	289	0.014
GFRA1p.Met297Ile	GFRA1	0.0141614	0.0103972	0	0.035718	0.134957	0.116279							Ile	Met	FALSE		2	0	0	0	0	0	0	0	0	0	0	1	0	0	0	0	0	1	0	0	0	0	0	0	0	0	0	0	0	0	0	0	0	0	0	0	0	0	0	0	0	0	0	0	0	0	0	0	0	0	0	0	0	0	0	0	0	0	0	0	0	0	0	0	0	0	40.51	FALSE	FALSE	FALSE	289	0.014
HECW1p.Glu671Lys	HECW1	0.0141614	0.0103972	0	0.035718	0.134957	0.116279							Lys	Glu	TRUE		2	0	0	0	0	0	0	0	0	0	0	1	0	0	0	0	0	1	0	0	0	0	0	0	0	0	0	0	0	0	0	0	0	0	0	0	0	0	0	0	0	0	0	0	0	0	0	0	0	0	0	0	0	0	0	0	0	0	0	0	0	0	0	0	0	0	40.9	FALSE	FALSE	FALSE	289	0.014
HEG1p.Ser176Leu	HEG1	0.0141614	0.0103972	0	0.0355084	0.134957	0.116279							Leu	Ser	FALSE		2	0	0	0	0	0	0	0	0	0	0	1	0	0	0	0	0	1	0	0	0	0	0	0	0	0	0	0	0	0	0	0	0	0	0	0	0	0	0	0	0	0	0	0	0	0	0	0	0	0	0	0	0	0	0	0	0	0	0	0	0	0	0	0	0	0	40.42	FALSE	FALSE	FALSE	289	0.014
HSPA6p.Ser122Leu	HSPA6	0.0141614	0.0103972	0	0.0355084	0.134957	0.116279							Leu	Ser	FALSE		2	0	0	0	0	0	0	0	0	0	0	1	0	0	0	0	0	1	0	0	0	0	0	0	0	0	0	0	0	0	0	0	0	0	0	0	0	0	0	0	0	0	0	0	0	0	0	0	0	0	0	0	0	0	0	0	0	0	0	0	0	0	0	0	0	0	41.12	FALSE	FALSE	FALSE	289	0.014
IL7Rp.Asp278Asn	IL7R	0.0141614	0.0103972	0	0.035718	0.134957	0.116279							Asn	Asp	FALSE	1	2	0	0	0	0	0	0	0	0	0	0	1	0	0	0	0	0	1	0	0	0	0	0	0	0	0	0	0	0	0	0	0	0	0	0	0	0	0	0	0	0	0	0	0	0	0	0	0	0	0	0	0	0	0	0	0	0	0	0	0	0	0	0	0	0	0	40.86	FALSE	FALSE	FALSE	289	0.014
INSRp.Ser392Leu	INSR	0.0141614	0.0103972	0	0.0355084	0.134957	0.116279							Leu	Ser	FALSE		2	0	0	0	0	0	0	0	0	0	0	1	0	0	0	0	0	1	0	0	0	0	0	0	0	0	0	0	0	0	0	0	0	0	0	0	0	0	0	0	0	0	0	0	0	0	0	0	0	0	0	0	0	0	0	0	0	0	0	0	0	0	0	0	0	0	40.85	TRUE	FALSE	FALSE	289	0.014
JARID2p.Glu1073Lys	JARID2	0.0141614	0.0103972	0	0.0355084	0.134957	0.116279							Lys	Glu	TRUE		2	0	0	0	0	0	0	0	0	0	0	1	0	0	0	0	0	1	0	0	0	0	0	0	0	0	0	0	0	0	0	0	0	0	0	0	0	0	0	0	0	0	0	0	0	0	0	0	0	0	0	0	0	0	0	0	0	0	0	0	0	0	0	0	0	0	40.52	FALSE	FALSE	FALSE	289	0.014
KCNJ12p.Thr152Met	KCNJ12	0.0141614	0.0103972	0	0.0355084	0.134957	0.116279							Met	Thr	FALSE		2	0	0	0	0	0	0	0	0	0	0	1	0	0	0	0	0	1	0	0	0	0	0	0	0	0	0	0	0	0	0	0	0	0	0	0	0	0	0	0	0	0	0	0	0	0	0	0	0	0	0	0	0	0	0	0	0	0	0	0	0	0	0	0	0	0	39.73	FALSE	FALSE	FALSE	289	0.014
KIAA1024p.Glu116Lys	KIAA1024	0.0141614	0.0103972	0	0.0355084	0.134957	0.116279							Lys	Glu	TRUE		2	0	0	0	0	0	0	0	0	0	0	1	0	0	0	0	0	1	0	0	0	0	0	0	0	0	0	0	0	0	0	0	0	0	0	0	0	0	0	0	0	0	0	0	0	0	0	0	0	0	0	0	0	0	0	0	0	0	0	0	0	0	0	0	0	0	39.26	FALSE	FALSE	FALSE	289	0.014
KIAA1244p.Asp1935Asn	KIAA1244	0.0141614	0.0103972	0	0.0355084	0.134957	0.116279							Asn	Asp	FALSE		2	0	0	0	0	0	0	0	0	0	0	1	0	0	0	0	0	1	0	0	0	0	0	0	0	0	0	0	0	0	0	0	0	0	0	0	0	0	0	0	0	0	0	0	0	0	0	0	0	0	0	0	0	0	0	0	0	0	0	0	0	0	0	0	0	0	40.87	FALSE	FALSE	FALSE	289	0.014
KIF26Bp.Glu1266Asp	KIF26B	0.0141614	0.0103972	0	0.0355084	0.134957	0.116279							Asp	Glu	FALSE		2	0	0	0	0	0	0	0	0	0	0	1	0	0	0	0	0	1	0	0	0	0	0	0	0	0	0	0	0	0	0	0	0	0	0	0	0	0	0	0	0	0	0	0	0	0	0	0	0	0	0	0	0	0	0	0	0	0	0	0	0	0	0	0	0	0	40.65	FALSE	FALSE	FALSE	289	0.014
KLBp.Gly90Arg	KLB	0.0141614	0.0103972	0	0.0355084	0.134957	0.116279							Arg	Gly	TRUE		2	0	0	0	0	0	0	0	0	0	0	1	0	0	0	0	0	1	0	0	0	0	0	0	0	0	0	0	0	0	0	0	0	0	0	0	0	0	0	0	0	0	0	0	0	0	0	0	0	0	0	0	0	0	0	0	0	0	0	0	0	0	0	0	0	0	40.35	FALSE	FALSE	FALSE	289	0.014
LNX1p.Trp477Ter	LNX1	0.0141614	0.0103972	0	0.0355084	0.134957	0.116279							Ter	Trp	FALSE		2	0	0	0	0	0	0	0	0	0	0	1	0	0	0	0	0	1	0	0	0	0	0	0	0	0	0	0	0	0	0	0	0	0	0	0	0	0	0	0	0	0	0	0	0	0	0	0	0	0	0	0	0	0	0	0	0	0	0	0	0	0	0	0	0	0	39.94	FALSE	FALSE	FALSE	289	0.014
MAGEC1p.Pro201Ser	MAGEC1	0.0141614	0.0103972	0	0.0355084	0.134957	0.116279							Ser	Pro	TRUE		2	0	0	0	0	0	0	0	0	0	0	1	0	0	0	0	0	1	0	0	0	0	0	0	0	0	0	0	0	0	0	0	0	0	0	0	0	0	0	0	0	0	0	0	0	0	0	0	0	0	0	0	0	0	0	0	0	0	0	0	0	0	0	0	0	0	40.68	FALSE	FALSE	FALSE	289	0.014
ODF4p.Glu172Lys	ODF4	0.0141614	0.0103972	0	0.0355084	0.134957	0.116279							Lys	Glu	TRUE		2	0	0	0	0	0	0	0	0	0	0	1	0	0	0	0	0	1	0	0	0	0	0	0	0	0	0	0	0	0	0	0	0	0	0	0	0	0	0	0	0	0	0	0	0	0	0	0	0	0	0	0	0	0	0	0	0	0	0	0	0	0	0	0	0	0	40.15	FALSE	FALSE	FALSE	289	0.014
OLFML2Ap.Trp513Cys	OLFML2A	0.0141614	0.0103972	0	0.0355084	0.134957	0.116279							Cys	Trp	TRUE		2	0	0	0	0	0	0	0	0	0	0	1	0	0	0	0	0	1	0	0	0	0	0	0	0	0	0	0	0	0	0	0	0	0	0	0	0	0	0	0	0	0	0	0	0	0	0	0	0	0	0	0	0	0	0	0	0	0	0	0	0	0	0	0	0	0	40.64	FALSE	FALSE	FALSE	289	0.014
OR10K1p.His56Tyr	OR10K1	0.0141614	0.0103972	0	0.0355084	0.134957	0.116279							Tyr	His	TRUE		2	0	0	0	0	0	0	0	0	0	0	1	0	0	0	0	0	1	0	0	0	0	0	0	0	0	0	0	0	0	0	0	0	0	0	0	0	0	0	0	0	0	0	0	0	0	0	0	0	0	0	0	0	0	0	0	0	0	0	0	0	0	0	0	0	0	40.43	FALSE	FALSE	FALSE	289	0.014
OR2M4p.Thr7Ile	OR2M4	0.0141614	0.0103972	0	0.0355084	0.134957	0.116279							Ile	Thr	FALSE		2	0	0	0	0	0	0	0	0	0	0	1	0	0	0	0	0	1	0	0	0	0	0	0	0	0	0	0	0	0	0	0	0	0	0	0	0	0	0	0	0	0	0	0	0	0	0	0	0	0	0	0	0	0	0	0	0	0	0	0	0	0	0	0	0	0	40.78	FALSE	FALSE	FALSE	289	0.014
PCDHA2p.Ser584Leu	PCDHA2	0.0141614	0.0103972	0	0.0355084	0.134957	0.116279							Leu	Ser	FALSE		2	0	0	0	0	0	0	0	0	0	0	1	0	0	0	0	0	1	0	0	0	0	0	0	0	0	0	0	0	0	0	0	0	0	0	0	0	0	0	0	0	0	0	0	0	0	0	0	0	0	0	0	0	0	0	0	0	0	0	0	0	0	0	0	0	0	40.49	FALSE	FALSE	FALSE	289	0.014
PCDHB4p.Ser602Leu	PCDHB4	0.0141614	0.0103972	0	0.0355084	0.134957	0.116279							Leu	Ser	FALSE		2	0	0	0	0	0	0	0	0	0	0	1	0	0	0	0	0	1	0	0	0	0	0	0	0	0	0	0	0	0	0	0	0	0	0	0	0	0	0	0	0	0	0	0	0	0	0	0	0	0	0	0	0	0	0	0	0	0	0	0	0	0	0	0	0	0	40.62	FALSE	FALSE	FALSE	289	0.014
PCDHGA7p.Arg412Gln	PCDHGA7	0.0141614	0.0103972	0	0.0355084	0.134957	0.116279							Gln	Arg	FALSE		2	0	0	0	0	0	0	0	0	0	0	1	0	0	0	0	0	1	0	0	0	0	0	0	0	0	0	0	0	0	0	0	0	0	0	0	0	0	0	0	0	0	0	0	0	0	0	0	0	0	0	0	0	0	0	0	0	0	0	0	0	0	0	0	0	0	40.62	FALSE	FALSE	FALSE	289	0.014
PDYNp.Arg25Gln	PDYN	0.0141614	0.0103972	0	0.0355084	0.134957	0.116279							Gln	Arg	FALSE		2	0	0	0	0	0	0	0	0	0	0	1	0	0	0	0	0	1	0	0	0	0	0	0	0	0	0	0	0	0	0	0	0	0	0	0	0	0	0	0	0	0	0	0	0	0	0	0	0	0	0	0	0	0	0	0	0	0	0	0	0	0	0	0	0	0	41	FALSE	FALSE	FALSE	289	0.014
PENKp.Met214Ile	PENK	0.0141614	0.0103972	0	0.0355084	0.134957	0.116279							Ile	Met	FALSE		2	0	0	0	0	0	0	0	0	0	0	1	0	0	0	0	0	1	0	0	0	0	0	0	0	0	0	0	0	0	0	0	0	0	0	0	0	0	0	0	0	0	0	0	0	0	0	0	0	0	0	0	0	0	0	0	0	0	0	0	0	0	0	0	0	0	40.84	FALSE	FALSE	FALSE	289	0.014
PLXNA4p.Glu301Gly	PLXNA4	0.0141614	0.0103972	0	0.0355084	0.134957	0.116279							Gly	Glu	FALSE		2	0	0	0	0	0	0	0	0	0	0	1	0	0	0	0	0	1	0	0	0	0	0	0	0	0	0	0	0	0	0	0	0	0	0	0	0	0	0	0	0	0	0	0	0	0	0	0	0	0	0	0	0	0	0	0	0	0	0	0	0	0	0	0	0	0	40.68	FALSE	FALSE	FALSE	289	0.014
PPARGC1Ap.Arg568Cys	PPARGC1A	0.0141614	0.0103972	0	0.0355084	0.134957	0.116279							Cys	Arg	TRUE		2	0	0	0	0	0	0	0	0	0	0	1	0	0	0	0	0	1	0	0	0	0	0	0	0	0	0	0	0	0	0	0	0	0	0	0	0	0	0	0	0	0	0	0	0	0	0	0	0	0	0	0	0	0	0	0	0	0	0	0	0	0	0	0	0	0	40.54	FALSE	FALSE	FALSE	289	0.014
PRKD2p.Phe749Leu	PRKD2	0.0141614	0.0103972	0	0.0355084	0.134957	0.116279							Leu	Phe	FALSE		2	0	0	0	0	0	0	0	0	0	0	1	0	0	0	0	0	1	0	0	0	0	0	0	0	0	0	0	0	0	0	0	0	0	0	0	0	0	0	0	0	0	0	0	0	0	0	0	0	0	0	0	0	0	0	0	0	0	0	0	0	0	0	0	0	0	40.78	FALSE	FALSE	FALSE	289	0.014
PSDp.Pro177Ser	PSD	0.0141614	0.0103972	0	0.0355084	0.134957	0.116279							Ser	Pro	TRUE		2	0	0	0	0	0	0	0	0	0	0	1	0	0	0	0	0	1	0	0	0	0	0	0	0	0	0	0	0	0	0	0	0	0	0	0	0	0	0	0	0	0	0	0	0	0	0	0	0	0	0	0	0	0	0	0	0	0	0	0	0	0	0	0	0	0	40.72	FALSE	FALSE	FALSE	289	0.014
RGS22p.Ser222Leu	RGS22	0.0141614	0.0103972	0	0.035718	0.134957	0.116279							Leu	Ser	FALSE		2	0	0	0	0	0	0	0	0	0	0	1	0	0	0	0	0	1	0	0	0	0	0	0	0	0	0	0	0	0	0	0	0	0	0	0	0	0	0	0	0	0	0	0	0	0	0	0	0	0	0	0	0	0	0	0	0	0	0	0	0	0	0	0	0	0	41.02	FALSE	FALSE	FALSE	289	0.014
SALL3p.Asp808Asn	SALL3	0.0141614	0.0103972	0	0.0355084	0.134957	0.116279							Asn	Asp	FALSE		2	0	0	0	0	0	0	0	0	0	0	1	0	0	0	0	0	1	0	0	0	0	0	0	0	0	0	0	0	0	0	0	0	0	0	0	0	0	0	0	0	0	0	0	0	0	0	0	0	0	0	0	0	0	0	0	0	0	0	0	0	0	0	0	0	0	40.57	FALSE	FALSE	FALSE	289	0.014
SCML1p.Pro151Leu	SCML1	0.0141614	0.0103972	0	0.0355084	0.134957	0.116279							Leu	Pro	FALSE		2	0	0	0	0	0	0	0	0	0	0	1	0	0	0	0	0	1	0	0	0	0	0	0	0	0	0	0	0	0	0	0	0	0	0	0	0	0	0	0	0	0	0	0	0	0	0	0	0	0	0	0	0	0	0	0	0	0	0	0	0	0	0	0	0	0	40.98	FALSE	FALSE	FALSE	289	0.014
SELPp.Gly590Glu	SELP	0.0141614	0.0103972	0	0.0355084	0.134957	0.116279							Glu	Gly	FALSE		2	0	0	0	0	0	0	0	0	0	0	1	0	0	0	0	0	1	0	0	0	0	0	0	0	0	0	0	0	0	0	0	0	0	0	0	0	0	0	0	0	0	0	0	0	0	0	0	0	0	0	0	0	0	0	0	0	0	0	0	0	0	0	0	0	0	40.09	FALSE	FALSE	FALSE	289	0.014
SEMA3Ep.Gly372Glu	SEMA3E	0.0141614	0.0103972	0	0.0355084	0.134957	0.116279							Glu	Gly	FALSE		2	0	0	0	0	0	0	0	0	0	0	1	0	0	0	0	0	1	0	0	0	0	0	0	0	0	0	0	0	0	0	0	0	0	0	0	0	0	0	0	0	0	0	0	0	0	0	0	0	0	0	0	0	0	0	0	0	0	0	0	0	0	0	0	0	0	41.12	FALSE	FALSE	FALSE	289	0.014
SEZ6Lp.Pro582Leu	SEZ6L	0.0141614	0.0103972	0	0.0355084	0.134957	0.116279							Leu	Pro	FALSE		2	0	0	0	0	0	0	0	0	0	0	1	0	0	0	0	0	1	0	0	0	0	0	0	0	0	0	0	0	0	0	0	0	0	0	0	0	0	0	0	0	0	0	0	0	0	0	0	0	0	0	0	0	0	0	0	0	0	0	0	0	0	0	0	0	0	40.54	FALSE	FALSE	FALSE	289	0.014
SIK1p.Ala308Val	SIK1	0.0141614	0.0103972	0	0.035718	0.134957	0.116279							Val	Ala	FALSE		2	0	0	0	0	0	0	0	0	0	0	1	0	0	0	0	0	1	0	0	0	0	0	0	0	0	0	0	0	0	0	0	0	0	0	0	0	0	0	0	0	0	0	0	0	0	0	0	0	0	0	0	0	0	0	0	0	0	0	0	0	0	0	0	0	0	40.23	FALSE	FALSE	FALSE	289	0.014
SLC2A3p.Glu327Ter	SLC2A3	0.0141614	0.0103972	0	0.0355084	0.134957	0.116279							Ter	Glu	FALSE		2	0	0	0	0	0	0	0	0	0	0	1	0	0	0	0	0	1	0	0	0	0	0	0	0	0	0	0	0	0	0	0	0	0	0	0	0	0	0	0	0	0	0	0	0	0	0	0	0	0	0	0	0	0	0	0	0	0	0	0	0	0	0	0	0	0	40.42	FALSE	FALSE	FALSE	289	0.014
SLC3A1p.Gly446Ser	SLC3A1	0.0141614	0.0103972	0	0.0355084	0.134957	0.116279							Ser	Gly	TRUE		2	0	0	0	0	0	0	0	0	0	0	1	0	0	0	0	0	1	0	0	0	0	0	0	0	0	0	0	0	0	0	0	0	0	0	0	0	0	0	0	0	0	0	0	0	0	0	0	0	0	0	0	0	0	0	0	0	0	0	0	0	0	0	0	0	0	39.8	FALSE	FALSE	FALSE	289	0.014
SLC8A3p.Gly306Arg	SLC8A3	0.0141614	0.0103972	0	0.0355084	0.134957	0.116279							Arg	Gly	TRUE		2	0	0	0	0	0	0	0	0	0	0	1	0	0	0	0	0	1	0	0	0	0	0	0	0	0	0	0	0	0	0	0	0	0	0	0	0	0	0	0	0	0	0	0	0	0	0	0	0	0	0	0	0	0	0	0	0	0	0	0	0	0	0	0	0	0	40.57	FALSE	FALSE	FALSE	289	0.014
ST6GALNAC5p.Arg288Gln	ST6GALNAC5	0.0141614	0.0103972	0	0.0355084	0.134957	0.116279							Gln	Arg	FALSE		2	0	0	0	0	0	0	0	0	0	0	1	0	0	0	0	0	1	0	0	0	0	0	0	0	0	0	0	0	0	0	0	0	0	0	0	0	0	0	0	0	0	0	0	0	0	0	0	0	0	0	0	0	0	0	0	0	0	0	0	0	0	0	0	0	0	40.76	FALSE	FALSE	FALSE	289	0.014
SYNPO2p.Ser930Leu	SYNPO2	0.0141614	0.0103972	0	0.035718	0.134957	0.116279							Leu	Ser	FALSE		2	0	0	0	0	0	0	0	0	0	0	1	0	0	0	0	0	1	0	0	0	0	0	0	0	0	0	0	0	0	0	0	0	0	0	0	0	0	0	0	0	0	0	0	0	0	0	0	0	0	0	0	0	0	0	0	0	0	0	0	0	0	0	0	0	0	40.7	FALSE	FALSE	FALSE	289	0.014
SYT12p.Gly252Glu	SYT12	0.0141614	0.0103972	0	0.0355084	0.134957	0.116279							Glu	Gly	FALSE		2	0	0	0	0	0	0	0	0	0	0	1	0	0	0	0	0	1	0	0	0	0	0	0	0	0	0	0	0	0	0	0	0	0	0	0	0	0	0	0	0	0	0	0	0	0	0	0	0	0	0	0	0	0	0	0	0	0	0	0	0	0	0	0	0	0	40.32	FALSE	FALSE	FALSE	289	0.014
TENM3p.Arg715Ser	TENM3	0.0141614	0.0103972	0	0.0355084	0.134957	0.116279							Ser	Arg	TRUE		2	0	0	0	0	0	0	0	0	0	0	1	0	0	0	0	0	1	0	0	0	0	0	0	0	0	0	0	0	0	0	0	0	0	0	0	0	0	0	0	0	0	0	0	0	0	0	0	0	0	0	0	0	0	0	0	0	0	0	0	0	0	0	0	0	0	40.18	FALSE	FALSE	FALSE	289	0.014
TGFBR2p.Gln29Ter	TGFBR2	0.0141614	0.0103972	0	0.035718	0.134957	0.116279							Ter	Gln	FALSE	1	2	0	0	0	0	0	0	0	0	0	0	1	0	0	0	0	0	1	0	0	0	0	0	0	0	0	0	0	0	0	0	0	0	0	0	0	0	0	0	0	0	0	0	0	0	0	0	0	0	0	0	0	0	0	0	0	0	0	0	0	0	0	0	0	0	0	41.13	FALSE	FALSE	FALSE	289	0.014
TGp.Gly1239Val	TG	0.0141614	0.0103972	0	0.0355084	0.134957	0.116279							Val	Gly	FALSE		2	0	0	0	0	0	0	0	0	0	0	1	0	0	0	0	0	1	0	0	0	0	0	0	0	0	0	0	0	0	0	0	0	0	0	0	0	0	0	0	0	0	0	0	0	0	0	0	0	0	0	0	0	0	0	0	0	0	0	0	0	0	0	0	0	0	41.43	FALSE	FALSE	FALSE	289	0.014
TRIM58p.Asp480Asn	TRIM58	0.0141614	0.0103972	0	0.0355084	0.134957	0.116279							Asn	Asp	FALSE		2	0	0	0	0	0	0	0	0	0	0	1	0	0	0	0	0	1	0	0	0	0	0	0	0	0	0	0	0	0	0	0	0	0	0	0	0	0	0	0	0	0	0	0	0	0	0	0	0	0	0	0	0	0	0	0	0	0	0	0	0	0	0	0	0	0	39.59	FALSE	FALSE	FALSE	289	0.014
UGGT2p.Glu905Asp	UGGT2	0.0141614	0.0103972	0	0.0355084	0.134957	0.116279							Asp	Glu	FALSE		2	0	0	0	0	0	0	0	0	0	0	1	0	0	0	0	0	1	0	0	0	0	0	0	0	0	0	0	0	0	0	0	0	0	0	0	0	0	0	0	0	0	0	0	0	0	0	0	0	0	0	0	0	0	0	0	0	0	0	0	0	0	0	0	0	0	40.47	FALSE	FALSE	FALSE	289	0.014
UHRF1BP1Lp.Met253Ile	UHRF1BP1L	0.0141614	0.0103972	0	0.0355084	0.134957	0.116279							Ile	Met	FALSE		2	0	0	0	0	0	0	0	0	0	0	1	0	0	0	0	0	1	0	0	0	0	0	0	0	0	0	0	0	0	0	0	0	0	0	0	0	0	0	0	0	0	0	0	0	0	0	0	0	0	0	0	0	0	0	0	0	0	0	0	0	0	0	0	0	0	40.79	FALSE	FALSE	FALSE	289	0.014
UNC5Bp.Glu929Lys	UNC5B	0.0141614	0.0103972	0	0.0355084	0.134957	0.116279							Lys	Glu	TRUE		2	0	0	0	0	0	0	0	0	0	0	1	0	0	0	0	0	1	0	0	0	0	0	0	0	0	0	0	0	0	0	0	0	0	0	0	0	0	0	0	0	0	0	0	0	0	0	0	0	0	0	0	0	0	0	0	0	0	0	0	0	0	0	0	0	0	40.52	FALSE	FALSE	FALSE	289	0.014
ZFP37p.Ser156Leu	ZFP37	0.0141614	0.0103972	0	0.0355084	0.134957	0.116279							Leu	Ser	FALSE		2	0	0	0	0	0	0	0	0	0	0	1	0	0	0	0	0	1	0	0	0	0	0	0	0	0	0	0	0	0	0	0	0	0	0	0	0	0	0	0	0	0	0	0	0	0	0	0	0	0	0	0	0	0	0	0	0	0	0	0	0	0	0	0	0	0	40.88	FALSE	FALSE	FALSE	289	0.014
ZNF326p.Gly217Arg	ZNF326	0.0141614	0.0103972	0	0.0355084	0.134957	0.116279							Arg	Gly	TRUE		2	0	0	0	0	0	0	0	0	0	0	1	0	0	0	0	0	1	0	0	0	0	0	0	0	0	0	0	0	0	0	0	0	0	0	0	0	0	0	0	0	0	0	0	0	0	0	0	0	0	0	0	0	0	0	0	0	0	0	0	0	0	0	0	0	0	39.87	FALSE	FALSE	FALSE	289	0.014
ZNF644p.Ser776Leu	ZNF644	0.0141614	0.0103972	0	0.0355084	0.134957	0.116279							Leu	Ser	FALSE		2	0	0	0	0	0	0	0	0	0	0	1	0	0	0	0	0	1	0	0	0	0	0	0	0	0	0	0	0	0	0	0	0	0	0	0	0	0	0	0	0	0	0	0	0	0	0	0	0	0	0	0	0	0	0	0	0	0	0	0	0	0	0	0	0	0	40.19	FALSE	FALSE	FALSE	289	0.014
DUSP27p.Ala504Val	DUSP27	0.0141513	0.0155958	0	0.0368119			0.0965712	0.0569801					Val	Ala	FALSE		3	0	0	0	0	0	0	0	0	0	1	0	0	0	0	0	0	0	1	0	0	0	0	0	0	0	0	0	0	0	0	0	0	0	0	0	0	0	0	0	0	0	0	0	0	0	1	0	0	0	0	0	0	0	0	0	0	0	0	0	0	0	0	0	0	0	60.53	FALSE	FALSE	FALSE	289	0.014
UBN2p.Thr1024Met	UBN2	0.014149	0.0207943	0.000569764	0.0381834							0.0177492	0.0191957	Met	Thr	FALSE		4	0	0	0	1	0	0	0	0	1	0	0	0	0	0	0	1	0	0	0	0	0	0	0	0	0	0	0	0	0	0	0	0	0	0	0	0	0	0	0	0	0	0	0	0	0	0	0	0	1	0	0	0	0	0	0	0	0	0	0	0	0	0	0	0	0	76.4	FALSE	FALSE	FALSE	289	0.014
GPR17p.Ala176Thr	GPR17	0.0141422	0.0155958	0	0.0380466							0.0201954	0.0191957	Thr	Ala	TRUE		3	0	0	0	0	0	0	0	0	1	0	0	0	0	0	0	0	0	0	0	0	0	0	0	1	0	0	0	1	0	0	0	0	0	0	0	0	0	0	0	0	0	0	0	0	0	0	0	0	0	0	0	0	0	0	0	0	0	0	0	0	0	0	0	0	0	63.32	FALSE	FALSE	FALSE	289	0.014
THSD7Ap.Arg1125Gln	THSD7A	0.0141362	0.0207943	0.00184207	0.0331384	0.134957	0.116279					0.0100192	0.0287936	Gln	Arg	FALSE		4	0	0	0	0	0	0	0	0	0	0	1	0	0	0	0	2	0	0	0	0	0	0	0	0	0	0	0	0	0	0	0	0	0	0	0	0	0	0	0	0	0	0	0	0	1	0	0	0	0	0	0	0	0	0	0	0	0	0	0	0	0	0	0	0	0	80.61	FALSE	FALSE	FALSE	289	0.014
LLGL1p.Ser928Phe	LLGL1	0.0141306	0.0103972	0	0.0368239					0.169779	0.169779	0.00802614	0.00959785	Phe	Ser	FALSE		2	0	0	0	0	0	1	0	0	0	0	0	0	0	0	0	0	0	0	0	0	0	0	0	0	0	0	0	0	0	0	0	0	0	0	0	0	0	0	0	0	0	0	0	0	0	0	0	0	0	1	0	0	0	0	0	0	0	0	0	0	0	0	0	0	0	40.08	FALSE	FALSE	FALSE	289	0.014
ACTA1p.Ser350Trp	ACTA1	0.0141306	0.0103972	0	0.0368238					0.169779	0.169779	0.00802614	0.00959785	Trp	Ser	FALSE		2	0	0	0	0	0	1	0	0	0	0	0	0	0	0	0	0	0	0	0	0	0	0	0	0	0	0	0	0	0	0	0	0	0	0	0	0	0	0	0	0	0	0	0	0	0	0	0	0	0	1	0	0	0	0	0	0	0	0	0	0	0	0	0	0	0	40.85	FALSE	FALSE	FALSE	289	0.014
ANK1p.Arg1577Cys	ANK1	0.0141306	0.0103972	0	0.0368238					0.169779	0.169779	0.00802614	0.00959785	Cys	Arg	TRUE	2	2	0	0	0	0	0	1	0	0	0	0	0	0	0	0	0	0	0	0	0	0	0	0	0	0	0	0	0	0	0	0	0	0	0	0	0	0	0	0	0	0	0	0	0	0	0	0	0	0	0	1	0	0	0	0	0	0	0	0	0	0	0	0	0	0	0	40.99	FALSE	FALSE	FALSE	289	0.014
ARHGEF15p.Arg239Cys	ARHGEF15	0.0141306	0.0103972	0	0.0368238					0.169779	0.169779	0.00802614	0.00959785	Cys	Arg	TRUE		2	0	0	0	0	0	1	0	0	0	0	0	0	0	0	0	0	0	0	0	0	0	0	0	0	0	0	0	0	0	0	0	0	0	0	0	0	0	0	0	0	0	0	0	0	0	0	0	0	0	1	0	0	0	0	0	0	0	0	0	0	0	0	0	0	0	40.8	FALSE	FALSE	FALSE	289	0.014
BCL2L14p.Ser200Cys	BCL2L14	0.0141306	0.0103972	0	0.0368238					0.169779	0.169779	0.00802614	0.00959785	Cys	Ser	TRUE		2	0	0	0	0	0	1	0	0	0	0	0	0	0	0	0	0	0	0	0	0	0	0	0	0	0	0	0	0	0	0	0	0	0	0	0	0	0	0	0	0	0	0	0	0	0	0	0	0	0	1	0	0	0	0	0	0	0	0	0	0	0	0	0	0	0	41.07	FALSE	FALSE	FALSE	289	0.014
BRF2p.Pro261Ser	BRF2	0.0141306	0.0103972	0	0.0368238					0.169779	0.169779	0.00802614	0.00959785	Ser	Pro	TRUE		2	0	0	0	0	0	1	0	0	0	0	0	0	0	0	0	0	0	0	0	0	0	0	0	0	0	0	0	0	0	0	0	0	0	0	0	0	0	0	0	0	0	0	0	0	0	0	0	0	0	1	0	0	0	0	0	0	0	0	0	0	0	0	0	0	0	40.37	FALSE	FALSE	FALSE	289	0.014
C19ORF52p.Asp186Tyr	C19ORF52	0.0141306	0.0103972	0	0.0368238					0.169779	0.169779	0.00802614	0.00959785	Tyr	Asp	TRUE		2	0	0	0	0	0	1	0	0	0	0	0	0	0	0	0	0	0	0	0	0	0	0	0	0	0	0	0	0	0	0	0	0	0	0	0	0	0	0	0	0	0	0	0	0	0	0	0	0	0	1	0	0	0	0	0	0	0	0	0	0	0	0	0	0	0	40.51	FALSE	FALSE	FALSE	289	0.014
CASC4p.Ser232Ter	CASC4	0.0141306	0.0103972	0	0.0368238					0.169779	0.169779	0.00802614	0.00959785	Ter	Ser	FALSE		2	0	0	0	0	0	1	0	0	0	0	0	0	0	0	0	0	0	0	0	0	0	0	0	0	0	0	0	0	0	0	0	0	0	0	0	0	0	0	0	0	0	0	0	0	0	0	0	0	0	1	0	0	0	0	0	0	0	0	0	0	0	0	0	0	0	40.31	FALSE	FALSE	FALSE	289	0.014
DDX3Yp.Pro203Gln	DDX3Y	0.0141306	0.0103972	0	0.0393971					0.169779	0.169779	0.00802614	0.00959785	Gln	Pro	FALSE		2	0	0	0	0	0	1	0	0	0	0	0	0	0	0	0	0	0	0	0	0	0	0	0	0	0	0	0	0	0	0	0	0	0	0	0	0	0	0	0	0	0	0	0	0	0	0	0	0	0	1	0	0	0	0	0	0	0	0	0	0	0	0	0	0	0	41.28	FALSE	FALSE	FALSE	289	0.014
DLGAP2p.Lys270Asn	DLGAP2	0.0141306	0.0103972	0	0.0368238					0.169779	0.169779	0.00802614	0.00959785	Asn	Lys	FALSE		2	0	0	0	0	0	1	0	0	0	0	0	0	0	0	0	0	0	0	0	0	0	0	0	0	0	0	0	0	0	0	0	0	0	0	0	0	0	0	0	0	0	0	0	0	0	0	0	0	0	1	0	0	0	0	0	0	0	0	0	0	0	0	0	0	0	40.84	FALSE	FALSE	FALSE	289	0.014
EEF1A2p.Glu297Lys	EEF1A2	0.0141306	0.0103972	0	0.0368238					0.169779	0.169779	0.00802614	0.00959785	Lys	Glu	TRUE		2	0	0	0	0	0	1	0	0	0	0	0	0	0	0	0	0	0	0	0	0	0	0	0	0	0	0	0	0	0	0	0	0	0	0	0	0	0	0	0	0	0	0	0	0	0	0	0	0	0	1	0	0	0	0	0	0	0	0	0	0	0	0	0	0	0	40.52	FALSE	FALSE	FALSE	289	0.014
GMDSp.Ile76Thr	GMDS	0.0141306	0.0103972	0	0.0368238					0.169779	0.169779	0.00802614	0.00959785	Thr	Ile	TRUE		2	0	0	0	0	0	1	0	0	0	0	0	0	0	0	0	0	0	0	0	0	0	0	0	0	0	0	0	0	0	0	0	0	0	0	0	0	0	0	0	0	0	0	0	0	0	0	0	0	0	1	0	0	0	0	0	0	0	0	0	0	0	0	0	0	0	41.21	FALSE	FALSE	FALSE	289	0.014
GRIK1p.Glu309Lys	GRIK1	0.0141306	0.0103972	0	0.0368238					0.169779	0.169779	0.00802614	0.00959785	Lys	Glu	TRUE		2	0	0	0	0	0	1	0	0	0	0	0	0	0	0	0	0	0	0	0	0	0	0	0	0	0	0	0	0	0	0	0	0	0	0	0	0	0	0	0	0	0	0	0	0	0	0	0	0	0	1	0	0	0	0	0	0	0	0	0	0	0	0	0	0	0	40.68	FALSE	FALSE	FALSE	289	0.014
HSD17B1p.Thr9Ser	HSD17B1	0.0141306	0.0103972	0	0.0368238					0.169779	0.169779	0.00802614	0.00959785	Ser	Thr	TRUE		2	0	0	0	0	0	1	0	0	0	0	0	0	0	0	0	0	0	0	0	0	0	0	0	0	0	0	0	0	0	0	0	0	0	0	0	0	0	0	0	0	0	0	0	0	0	0	0	0	0	1	0	0	0	0	0	0	0	0	0	0	0	0	0	0	0	41.11	FALSE	FALSE	FALSE	289	0.014
ISOC2p.Ala188Val	ISOC2	0.0141306	0.0103972	0	0.0368238					0.169779	0.169779	0.00802614	0.00959785	Val	Ala	FALSE		2	0	0	0	0	0	1	0	0	0	0	0	0	0	0	0	0	0	0	0	0	0	0	0	0	0	0	0	0	0	0	0	0	0	0	0	0	0	0	0	0	0	0	0	0	0	0	0	0	0	1	0	0	0	0	0	0	0	0	0	0	0	0	0	0	0	39.71	FALSE	FALSE	FALSE	289	0.014
KMT2Cp.Ser3213Leu	KMT2C	0.0141306	0.0103972	0	0.0368238					0.169779	0.169779	0.00802614	0.00959785	Leu	Ser	FALSE	1	2	0	0	0	0	0	1	0	0	0	0	0	0	0	0	0	0	0	0	0	0	0	0	0	0	0	0	0	0	0	0	0	0	0	0	0	0	0	0	0	0	0	0	0	0	0	0	0	0	0	1	0	0	0	0	0	0	0	0	0	0	0	0	0	0	0	40.61	FALSE	FALSE	FALSE	289	0.014
LAMC3p.Gln781His	LAMC3	0.0141306	0.0103972	0	0.0368238					0.169779	0.169779	0.00802614	0.00959785	His	Gln	TRUE		2	0	0	0	0	0	1	0	0	0	0	0	0	0	0	0	0	0	0	0	0	0	0	0	0	0	0	0	0	0	0	0	0	0	0	0	0	0	0	0	0	0	0	0	0	0	0	0	0	0	1	0	0	0	0	0	0	0	0	0	0	0	0	0	0	0	41.74	FALSE	FALSE	FALSE	289	0.014
LMOD1p.Ala503Val	LMOD1	0.0141306	0.0103972	0	0.0368238					0.169779	0.169779	0.00802614	0.00959785	Val	Ala	FALSE		2	0	0	0	0	0	1	0	0	0	0	0	0	0	0	0	0	0	0	0	0	0	0	0	0	0	0	0	0	0	0	0	0	0	0	0	0	0	0	0	0	0	0	0	0	0	0	0	0	0	1	0	0	0	0	0	0	0	0	0	0	0	0	0	0	0	40.5	FALSE	FALSE	FALSE	289	0.014
MAP1Bp.Glu567Lys	MAP1B	0.0141306	0.0103972	0	0.0368238					0.169779	0.169779	0.00802614	0.00959785	Lys	Glu	TRUE		2	0	0	0	0	0	1	0	0	0	0	0	0	0	0	0	0	0	0	0	0	0	0	0	0	0	0	0	0	0	0	0	0	0	0	0	0	0	0	0	0	0	0	0	0	0	0	0	0	0	1	0	0	0	0	0	0	0	0	0	0	0	0	0	0	0	40.29	FALSE	FALSE	FALSE	289	0.014
NEK10p.Ser618Tyr	NEK10	0.0141306	0.0103972	0	0.0368238					0.169779	0.169779	0.00802614	0.00959785	Tyr	Ser	TRUE		2	0	0	0	0	0	1	0	0	0	0	0	0	0	0	0	0	0	0	0	0	0	0	0	0	0	0	0	0	0	0	0	0	0	0	0	0	0	0	0	0	0	0	0	0	0	0	0	0	0	1	0	0	0	0	0	0	0	0	0	0	0	0	0	0	0	40.67	FALSE	FALSE	FALSE	289	0.014
OR9I1p.Arg159His	OR9I1	0.0141306	0.0103972	0	0.0368238					0.169779	0.169779	0.00802614	0.00959785	His	Arg	TRUE		2	0	0	0	0	0	1	0	0	0	0	0	0	0	0	0	0	0	0	0	0	0	0	0	0	0	0	0	0	0	0	0	0	0	0	0	0	0	0	0	0	0	0	0	0	0	0	0	0	0	1	0	0	0	0	0	0	0	0	0	0	0	0	0	0	0	41.33	FALSE	FALSE	FALSE	289	0.014
PCDH15p.Ala1434Val	PCDH15	0.0141306	0.0103972	0	0.0368238					0.169779	0.169779	0.00802614	0.00959785	Val	Ala	FALSE		2	0	0	0	0	0	1	0	0	0	0	0	0	0	0	0	0	0	0	0	0	0	0	0	0	0	0	0	0	0	0	0	0	0	0	0	0	0	0	0	0	0	0	0	0	0	0	0	0	0	1	0	0	0	0	0	0	0	0	0	0	0	0	0	0	0	40.5	FALSE	FALSE	FALSE	289	0.014
PDCD1p.Glu150Lys	PDCD1	0.0141306	0.0103972	0	0.0368238					0.169779	0.169779	0.00802614	0.00959785	Lys	Glu	TRUE		2	0	0	0	0	0	1	0	0	0	0	0	0	0	0	0	0	0	0	0	0	0	0	0	0	0	0	0	0	0	0	0	0	0	0	0	0	0	0	0	0	0	0	0	0	0	0	0	0	0	1	0	0	0	0	0	0	0	0	0	0	0	0	0	0	0	41.22	FALSE	FALSE	FALSE	289	0.014
PEX10p.Glu44Gln	PEX10	0.0141306	0.0103972	0	0.0368238					0.169779	0.169779	0.00802614	0.00959785	Gln	Glu	FALSE		2	0	0	0	0	0	1	0	0	0	0	0	0	0	0	0	0	0	0	0	0	0	0	0	0	0	0	0	0	0	0	0	0	0	0	0	0	0	0	0	0	0	0	0	0	0	0	0	0	0	1	0	0	0	0	0	0	0	0	0	0	0	0	0	0	0	40.99	FALSE	FALSE	FALSE	289	0.014
POM121L12p.Pro235Ser	POM121L12	0.0141306	0.0103972	0	0.0368238					0.169779	0.169779	0.00802614	0.00959785	Ser	Pro	TRUE		2	0	0	0	0	0	1	0	0	0	0	0	0	0	0	0	0	0	0	0	0	0	0	0	0	0	0	0	0	0	0	0	0	0	0	0	0	0	0	0	0	0	0	0	0	0	0	0	0	0	1	0	0	0	0	0	0	0	0	0	0	0	0	0	0	0	40.35	FALSE	FALSE	FALSE	289	0.014
PSG2p.Asn264Ser	PSG2	0.0141306	0.0103972	0	0.0368238					0.169779	0.169779	0.00802614	0.00959785	Ser	Asn	TRUE		2	0	0	0	0	0	1	0	0	0	0	0	0	0	0	0	0	0	0	0	0	0	0	0	0	0	0	0	0	0	0	0	0	0	0	0	0	0	0	0	0	0	0	0	0	0	0	0	0	0	1	0	0	0	0	0	0	0	0	0	0	0	0	0	0	0	40.77	FALSE	FALSE	FALSE	289	0.014
SLC3A1p.Gly23Trp	SLC3A1	0.0141306	0.0103972	0	0.0368238					0.169779	0.169779	0.00802614	0.00959785	Trp	Gly	FALSE		2	0	0	0	0	0	1	0	0	0	0	0	0	0	0	0	0	0	0	0	0	0	0	0	0	0	0	0	0	0	0	0	0	0	0	0	0	0	0	0	0	0	0	0	0	0	0	0	0	0	1	0	0	0	0	0	0	0	0	0	0	0	0	0	0	0	40.79	FALSE	FALSE	FALSE	289	0.014
SMARCA4p.Asp1183His	SMARCA4	0.0141306	0.0103972	0	0.0368238					0.169779	0.169779	0.00802614	0.00959785	His	Asp	TRUE	1	2	0	0	0	0	0	1	0	0	0	0	0	0	0	0	0	0	0	0	0	0	0	0	0	0	0	0	0	0	0	0	0	0	0	0	0	0	0	0	0	0	0	0	0	0	0	0	0	0	0	1	0	0	0	0	0	0	0	0	0	0	0	0	0	0	0	41.74	FALSE	FALSE	FALSE	289	0.014
SORL1p.Gln1062Ter	SORL1	0.0141306	0.0103972	0	0.0368238					0.169779	0.169779	0.00802614	0.00959785	Ter	Gln	FALSE		2	0	0	0	0	0	1	0	0	0	0	0	0	0	0	0	0	0	0	0	0	0	0	0	0	0	0	0	0	0	0	0	0	0	0	0	0	0	0	0	0	0	0	0	0	0	0	0	0	0	1	0	0	0	0	0	0	0	0	0	0	0	0	0	0	0	41.2	FALSE	FALSE	FALSE	289	0.014
THOC5p.Leu479Val	THOC5	0.0141306	0.0103972	0	0.0368238					0.169779	0.169779	0.00802614	0.00959785	Val	Leu	FALSE		2	0	0	0	0	0	1	0	0	0	0	0	0	0	0	0	0	0	0	0	0	0	0	0	0	0	0	0	0	0	0	0	0	0	0	0	0	0	0	0	0	0	0	0	0	0	0	0	0	0	1	0	0	0	0	0	0	0	0	0	0	0	0	0	0	0	40.33	FALSE	FALSE	FALSE	289	0.014
TMEM143p.Ser92Trp	TMEM143	0.0141306	0.0103972	0	0.0368238					0.169779	0.169779	0.00802614	0.00959785	Trp	Ser	FALSE		2	0	0	0	0	0	1	0	0	0	0	0	0	0	0	0	0	0	0	0	0	0	0	0	0	0	0	0	0	0	0	0	0	0	0	0	0	0	0	0	0	0	0	0	0	0	0	0	0	0	1	0	0	0	0	0	0	0	0	0	0	0	0	0	0	0	40.9	FALSE	FALSE	FALSE	289	0.014
TNFRSF1Bp.Gly146Cys	TNFRSF1B	0.0141306	0.0103972	0	0.0368238					0.169779	0.169779	0.00802614	0.00959785	Cys	Gly	TRUE		2	0	0	0	0	0	1	0	0	0	0	0	0	0	0	0	0	0	0	0	0	0	0	0	0	0	0	0	0	0	0	0	0	0	0	0	0	0	0	0	0	0	0	0	0	0	0	0	0	0	1	0	0	0	0	0	0	0	0	0	0	0	0	0	0	0	40.64	FALSE	FALSE	FALSE	289	0.014
TNRC6Ap.Ser469Leu	TNRC6A	0.0141306	0.0103972	0	0.0368238					0.169779	0.169779	0.00802614	0.00959785	Leu	Ser	FALSE		2	0	0	0	0	0	1	0	0	0	0	0	0	0	0	0	0	0	0	0	0	0	0	0	0	0	0	0	0	0	0	0	0	0	0	0	0	0	0	0	0	0	0	0	0	0	0	0	0	0	1	0	0	0	0	0	0	0	0	0	0	0	0	0	0	0	40.47	FALSE	FALSE	FALSE	289	0.014
TPBGp.Arg113Leu	TPBG	0.0141306	0.0103972	0	0.0368238					0.169779	0.169779	0.00802614	0.00959785	Leu	Arg	FALSE		2	0	0	0	0	0	1	0	0	0	0	0	0	0	0	0	0	0	0	0	0	0	0	0	0	0	0	0	0	0	0	0	0	0	0	0	0	0	0	0	0	0	0	0	0	0	0	0	0	0	1	0	0	0	0	0	0	0	0	0	0	0	0	0	0	0	40.21	FALSE	FALSE	FALSE	289	0.014
TTNp.Arg2354His	TTN	0.0141306	0.0103972	0	0.0368238					0.169779	0.169779	0.00802614	0.00959785	His	Arg	TRUE		2	0	0	0	0	0	1	0	0	0	0	0	0	0	0	0	0	0	0	0	0	0	0	0	0	0	0	0	0	0	0	0	0	0	0	0	0	0	0	0	0	0	0	0	0	0	0	0	0	0	1	0	0	0	0	0	0	0	0	0	0	0	0	0	0	0	40.4	FALSE	FALSE	FALSE	289	0.014
VTA1p.Ile152Met	VTA1	0.0141306	0.0103972	0	0.0368238					0.169779	0.169779	0.00802614	0.00959785	Met	Ile	FALSE		2	0	0	0	0	0	1	0	0	0	0	0	0	0	0	0	0	0	0	0	0	0	0	0	0	0	0	0	0	0	0	0	0	0	0	0	0	0	0	0	0	0	0	0	0	0	0	0	0	0	1	0	0	0	0	0	0	0	0	0	0	0	0	0	0	0	40.47	FALSE	FALSE	FALSE	289	0.014
ZIC1p.Pro51His	ZIC1	0.0141306	0.0103972	0	0.0368238					0.169779	0.169779	0.00802614	0.00959785	His	Pro	TRUE		2	0	0	0	0	0	1	0	0	0	0	0	0	0	0	0	0	0	0	0	0	0	0	0	0	0	0	0	0	0	0	0	0	0	0	0	0	0	0	0	0	0	0	0	0	0	0	0	0	0	1	0	0	0	0	0	0	0	0	0	0	0	0	0	0	0	40.76	FALSE	FALSE	FALSE	289	0.014
FUSp.Asp46His	FUS	0.0141269	0.0155958	0	0.0354473							0.0203637	0.0287936	His	Asp	TRUE	1	3	1	0	0	0	0	0	0	0	0	0	0	0	0	0	0	0	0	0	0	0	0	0	0	0	0	0	0	1	0	0	0	1	0	0	0	0	0	0	0	0	0	0	0	0	0	0	0	0	0	0	0	0	0	0	0	0	0	0	0	0	0	0	0	0	0	58.37	FALSE	FALSE	FALSE	288	0.014
CSMD2p.Arg2963Trp	CSMD2	0.0141258	0.0207943	0.000132086	0.0345484	0.134957	0.116279					0.0079889	0.00959785	Trp	Arg	FALSE		4	0	0	0	1	0	0	0	1	0	0	1	0	0	0	0	0	0	0	0	0	0	0	0	1	0	0	0	0	0	0	0	0	0	0	0	0	0	0	0	0	0	0	0	0	0	0	0	0	0	0	0	0	0	0	0	0	0	0	0	0	0	0	0	0	0	77.05	FALSE	FALSE	FALSE	288	0.014
DDX60p.Arg737Trp	DDX60	0.0141253	0.0155958	0	0.0386214							0.0147767	0.00959785	Trp	Arg	FALSE		3	0	0	0	0	1	0	0	0	0	0	0	0	0	0	0	0	0	0	0	0	0	0	0	0	0	0	0	0	1	0	0	0	0	0	0	0	0	0	0	0	0	0	0	0	0	0	0	0	0	0	1	0	0	0	0	0	0	0	0	0	0	0	0	0	0	62.88	FALSE	FALSE	FALSE	288	0.014
CHDC2p.Arg273Trp	CHDC2	0.0141243	0.0207943	0.000527346	0.0387861							0.0161915	0.0191957	Trp	Arg	FALSE		4	0	1	0	1	0	0	0	0	0	0	0	0	0	1	0	0	0	0	0	0	0	0	0	0	0	0	0	0	0	0	0	0	1	0	0	0	0	0	0	0	0	0	0	0	0	0	0	0	0	0	0	0	0	0	0	0	0	0	0	0	0	0	0	0	0	73.17	FALSE	FALSE	FALSE	288	0.014
BTRCp.Ser28Cys	BTRC	0.014124	0.0155958	0	0.0333521			0.0866588	0.11396			0.00935248	0.00959785	Cys	Ser	TRUE		3	0	0	0	0	0	0	0	0	0	0	0	0	0	0	1	0	0	0	0	0	0	0	0	0	0	0	0	0	0	0	0	0	0	0	0	0	0	0	0	1	0	0	0	0	0	0	0	0	0	0	0	1	0	0	0	0	0	0	0	0	0	0	0	0	0	60.07	FALSE	FALSE	FALSE	288	0.014
DNAJB1p.Glu18Lys	DNAJB1	0.0141236	0.0155958	0	0.0368048			0.0341219	0.0569801	0.169779	0.169779	0.00368197	0.00959785	Lys	Glu	TRUE	1	3	0	0	0	0	0	1	0	0	0	0	0	0	0	0	0	1	0	0	0	0	0	0	0	0	0	0	0	0	0	0	0	0	0	0	0	0	0	0	0	1	0	0	0	0	0	0	0	0	0	0	0	0	0	0	0	0	0	0	0	0	0	0	0	0	0	60.84	FALSE	FALSE	FALSE	288	0.014
EHD2p.Glu441Lys	EHD2	0.0141236	0.0155958	0	0.0363574			0.0341219	0.0569801	0.169779	0.169779	0.00368197	0.00959785	Lys	Glu	TRUE		3	0	0	0	0	0	1	0	0	0	0	0	0	0	0	0	1	0	0	0	0	0	0	0	0	0	0	0	0	0	0	0	0	0	0	0	0	0	0	0	1	0	0	0	0	0	0	0	0	0	0	0	0	0	0	0	0	0	0	0	0	0	0	0	0	0	61.27	FALSE	FALSE	FALSE	288	0.014
HIST1H2BFp.Glu3Lys	HIST1H2BF	0.0141236	0.0155958	0	0.0368048			0.0341219	0.0569801	0.169779	0.169779	0.00368197	0.00959785	Lys	Glu	TRUE		3	0	0	0	0	0	1	0	0	0	0	0	0	0	0	0	1	0	0	0	0	0	0	0	0	0	0	0	0	0	0	0	0	0	0	0	0	0	0	0	1	0	0	0	0	0	0	0	0	0	0	0	0	0	0	0	0	0	0	0	0	0	0	0	0	0	60.89	FALSE	FALSE	FALSE	288	0.014
INO80p.Arg1450Gln	INO80	0.0141236	0.0155958	0	0.0368048			0.0341219	0.0569801	0.169779	0.169779	0.00368197	0.00959785	Gln	Arg	FALSE		3	0	0	0	0	0	1	0	0	0	0	0	0	0	0	0	1	0	0	0	0	0	0	0	0	0	0	0	0	0	0	0	0	0	0	0	0	0	0	0	1	0	0	0	0	0	0	0	0	0	0	0	0	0	0	0	0	0	0	0	0	0	0	0	0	0	60.23	FALSE	FALSE	FALSE	288	0.014
PDE12p.Arg387Gln	PDE12	0.0141236	0.0155958	0	0.0363574			0.0341219	0.0569801	0.169779	0.169779	0.00368197	0.00959785	Gln	Arg	FALSE		3	0	0	0	0	0	1	0	0	0	0	0	0	0	0	0	1	0	0	0	0	0	0	0	0	0	0	0	0	0	0	0	0	0	0	0	0	0	0	0	1	0	0	0	0	0	0	0	0	0	0	0	0	0	0	0	0	0	0	0	0	0	0	0	0	0	61.64	FALSE	FALSE	FALSE	288	0.014
SLITRK5p.Arg343Cys	SLITRK5	0.0141236	0.0155958	0	0.0347079			0.0341219	0.0569801	0.169779	0.169779	0.00368197	0.00959785	Cys	Arg	TRUE		3	0	0	0	0	0	1	0	0	0	0	0	0	0	0	0	1	0	0	0	0	0	0	0	0	0	0	0	0	0	0	0	0	0	0	0	0	0	0	0	1	0	0	0	0	0	0	0	0	0	0	0	0	0	0	0	0	0	0	0	0	0	0	0	0	0	61.18	FALSE	FALSE	FALSE	288	0.014
TIAM2p.His1461Tyr	TIAM2	0.0141236	0.0155958	0	0.0351725			0.0341219	0.0569801	0.169779	0.169779	0.00368197	0.00959785	Tyr	His	TRUE		3	0	0	0	0	0	1	0	0	0	0	0	0	0	0	0	1	0	0	0	0	0	0	0	0	0	0	0	0	0	0	0	0	0	0	0	0	0	0	0	1	0	0	0	0	0	0	0	0	0	0	0	0	0	0	0	0	0	0	0	0	0	0	0	0	0	60.72	FALSE	FALSE	FALSE	288	0.014
TMEM200Ap.Arg114His	TMEM200A	0.0141236	0.0155958	0	0.0347426			0.0341219	0.0569801	0.169779	0.169779	0.00368197	0.00959785	His	Arg	TRUE		3	0	0	0	0	0	1	0	0	0	0	0	0	0	0	0	1	0	0	0	0	0	0	0	0	0	0	0	0	0	0	0	0	0	0	0	0	0	0	0	1	0	0	0	0	0	0	0	0	0	0	0	0	0	0	0	0	0	0	0	0	0	0	0	0	0	61.59	FALSE	FALSE	FALSE	288	0.014
ZNF91p.Glu521Lys	ZNF91	0.0141236	0.0155958	0	0.0363574			0.0341219	0.0569801	0.169779	0.169779	0.00368197	0.00959785	Lys	Glu	TRUE		3	0	0	0	0	0	1	0	0	0	0	0	0	0	0	0	1	0	0	0	0	0	0	0	0	0	0	0	0	0	0	0	0	0	0	0	0	0	0	0	1	0	0	0	0	0	0	0	0	0	0	0	0	0	0	0	0	0	0	0	0	0	0	0	0	0	60.33	FALSE	FALSE	FALSE	288	0.014
RAB11FIP1p.Pro1215Leu	RAB11FIP1	0.0141218	0.0155958	0	0.0354291	0.160656	0.232558					0.00802614	0.00959785	Leu	Pro	FALSE		3	0	0	0	0	0	0	0	0	0	0	1	0	0	0	0	0	0	0	0	0	0	0	0	0	0	0	0	0	0	0	0	0	0	0	0	0	0	0	0	0	0	0	0	0	0	0	1	0	0	1	0	0	0	0	0	0	0	0	0	0	0	0	0	0	0	61.53	FALSE	FALSE	FALSE	288	0.014
B3GAT1p.Thr142Met	B3GAT1	0.014117	0.0155958	0	0.0363047			0.0147136	0.0569801			0.0184805	0.0191957	Met	Thr	FALSE		3	0	0	1	0	0	0	0	0	0	0	0	0	1	0	0	0	0	0	0	0	0	0	0	0	0	1	0	0	0	0	0	0	0	0	0	0	0	0	0	0	0	0	0	0	0	0	0	0	0	0	0	0	0	0	0	0	0	0	0	0	0	0	0	0	0	61.68	FALSE	FALSE	FALSE	288	0.014
HECW1p.Gly576Ser	HECW1	0.014117	0.0155958	0	0.0363817			0.0147136	0.0569801			0.0184805	0.0191957	Ser	Gly	TRUE		3	0	0	1	0	0	0	0	0	0	0	0	0	1	0	0	0	0	0	0	0	0	0	0	0	0	1	0	0	0	0	0	0	0	0	0	0	0	0	0	0	0	0	0	0	0	0	0	0	0	0	0	0	0	0	0	0	0	0	0	0	0	0	0	0	0	61.1	FALSE	FALSE	FALSE	288	0.014
MVPp.Arg84Cys	MVP	0.014117	0.0155958	0	0.0363047			0.0147136	0.0569801			0.0184805	0.0191957	Cys	Arg	TRUE		3	0	0	1	0	0	0	0	0	0	0	0	0	1	0	0	0	0	0	0	0	0	0	0	0	0	1	0	0	0	0	0	0	0	0	0	0	0	0	0	0	0	0	0	0	0	0	0	0	0	0	0	0	0	0	0	0	0	0	0	0	0	0	0	0	0	61.57	FALSE	FALSE	FALSE	288	0.014
PCDHA7p.Ala66Val	PCDHA7	0.014117	0.0155958	0	0.0363047			0.0147136	0.0569801			0.0184805	0.0191957	Val	Ala	FALSE		3	0	0	1	0	0	0	0	0	0	0	0	0	1	0	0	0	0	0	0	0	0	0	0	0	0	1	0	0	0	0	0	0	0	0	0	0	0	0	0	0	0	0	0	0	0	0	0	0	0	0	0	0	0	0	0	0	0	0	0	0	0	0	0	0	0	61.9	FALSE	FALSE	FALSE	288	0.014
PCDHGA6p.Arg328Ter	PCDHGA6	0.014117	0.0155958	0	0.0363708			0.0147136	0.0569801			0.0184805	0.0191957	Ter	Arg	FALSE		3	0	0	1	0	0	0	0	0	0	0	0	0	1	0	0	0	0	0	0	0	0	0	0	0	0	1	0	0	0	0	0	0	0	0	0	0	0	0	0	0	0	0	0	0	0	0	0	0	0	0	0	0	0	0	0	0	0	0	0	0	0	0	0	0	0	61.84	FALSE	FALSE	FALSE	288	0.014
TENM3p.Glu718Lys	TENM3	0.014117	0.0155958	0	0.0363047			0.0147136	0.0569801			0.0184805	0.0191957	Lys	Glu	TRUE		3	0	0	1	0	0	0	0	0	0	0	0	0	1	0	0	0	0	0	0	0	0	0	0	0	0	1	0	0	0	0	0	0	0	0	0	0	0	0	0	0	0	0	0	0	0	0	0	0	0	0	0	0	0	0	0	0	0	0	0	0	0	0	0	0	0	62.59	FALSE	FALSE	FALSE	288	0.014
ZNF529p.Arg162Trp	ZNF529	0.014117	0.0155958	0	0.0356895			0.0147136	0.0569801			0.0184805	0.0191957	Trp	Arg	FALSE		3	0	0	1	0	0	0	0	0	0	0	0	0	1	0	0	0	0	0	0	0	0	0	0	0	0	1	0	0	0	0	0	0	0	0	0	0	0	0	0	0	0	0	0	0	0	0	0	0	0	0	0	0	0	0	0	0	0	0	0	0	0	0	0	0	0	61.73	FALSE	FALSE	FALSE	288	0.014
GAL3ST1p.Leu262Pro	GAL3ST1	0.0141159	0.0103972	0	0.0368011					0.169779	0.169779	0.0079889	0.00959785	Pro	Leu	FALSE		2	0	0	0	0	0	1	0	1	0	0	0	0	0	0	0	0	0	0	0	0	0	0	0	0	0	0	0	0	0	0	0	0	0	0	0	0	0	0	0	0	0	0	0	0	0	0	0	0	0	0	0	0	0	0	0	0	0	0	0	0	0	0	0	0	0	40.68	FALSE	FALSE	FALSE	288	0.014
LILRA6p.Ser408Pro	LILRA6	0.0141159	0.0103972	0	0.0368011					0.169779	0.169779	0.0079889	0.00959785	Pro	Ser	FALSE		2	0	0	0	0	0	1	0	1	0	0	0	0	0	0	0	0	0	0	0	0	0	0	0	0	0	0	0	0	0	0	0	0	0	0	0	0	0	0	0	0	0	0	0	0	0	0	0	0	0	0	0	0	0	0	0	0	0	0	0	0	0	0	0	0	0	40.83	FALSE	FALSE	FALSE	288	0.014
MYO10p.Arg1643Pro	MYO10	0.0141159	0.0103972	0	0.0368011					0.169779	0.169779	0.0079889	0.00959785	Pro	Arg	FALSE		2	0	0	0	0	0	1	0	1	0	0	0	0	0	0	0	0	0	0	0	0	0	0	0	0	0	0	0	0	0	0	0	0	0	0	0	0	0	0	0	0	0	0	0	0	0	0	0	0	0	0	0	0	0	0	0	0	0	0	0	0	0	0	0	0	0	40.65	FALSE	FALSE	FALSE	288	0.014
NPSp.Ser32Pro	NPS	0.0141159	0.0103972	0	0.0368011					0.169779	0.169779	0.0079889	0.00959785	Pro	Ser	FALSE		2	0	0	0	0	0	1	0	1	0	0	0	0	0	0	0	0	0	0	0	0	0	0	0	0	0	0	0	0	0	0	0	0	0	0	0	0	0	0	0	0	0	0	0	0	0	0	0	0	0	0	0	0	0	0	0	0	0	0	0	0	0	0	0	0	0	40.66	FALSE	FALSE	FALSE	288	0.014
PRXp.Leu523Pro	PRX	0.0141159	0.0103972	0	0.0368011					0.169779	0.169779	0.0079889	0.00959785	Pro	Leu	FALSE		2	0	0	0	0	0	1	0	1	0	0	0	0	0	0	0	0	0	0	0	0	0	0	0	0	0	0	0	0	0	0	0	0	0	0	0	0	0	0	0	0	0	0	0	0	0	0	0	0	0	0	0	0	0	0	0	0	0	0	0	0	0	0	0	0	0	40.72	FALSE	FALSE	FALSE	288	0.014
TECTAp.Gln945His	TECTA	0.0141147	0.0155958	0	0.0357658			0.0965712	0.0569801			0.00520124	0.00959785	His	Gln	TRUE		3	0	0	0	0	0	0	0	0	0	1	0	0	0	0	0	0	0	0	0	0	0	0	1	0	0	0	0	0	1	0	0	0	0	0	0	0	0	0	0	0	0	0	0	0	0	0	0	0	0	0	0	0	0	0	0	0	0	0	0	0	0	0	0	0	0	59.15	FALSE	FALSE	FALSE	288	0.014
NLRP5p.Pro713Leu	NLRP5	0.0141112	0.0155958	0	0.0347331	0.134957	0.116279							Leu	Pro	FALSE		3	0	0	0	0	0	0	0	0	0	0	1	0	0	0	0	0	0	0	0	0	0	0	0	0	0	0	0	0	1	0	0	0	0	0	1	0	0	0	0	0	0	0	0	0	0	0	0	0	0	0	0	0	0	0	0	0	0	0	0	0	0	0	0	0	0	59.99	FALSE	FALSE	FALSE	288	0.014
RXFP2p.Asp281Asn	RXFP2	0.0141112	0.0155958	0	0.0340857	0.134957	0.116279							Asn	Asp	FALSE		3	0	0	0	0	0	0	0	0	0	0	1	0	0	0	0	0	0	0	0	0	0	0	0	0	0	0	0	0	1	0	0	0	0	0	1	0	0	0	0	0	0	0	0	0	0	0	0	0	0	0	0	0	0	0	0	0	0	0	0	0	0	0	0	0	0	59.71	FALSE	FALSE	FALSE	288	0.014
AFAP1p.Ser752Phe	AFAP1	0.0141048	0.0103972	0	0.0367722					0.169779	0.169779	0.0079889	0.00959785	Phe	Ser	FALSE		2	0	0	0	0	0	1	0	1	0	0	0	0	0	0	0	0	0	0	0	0	0	0	0	0	0	0	0	0	0	0	0	0	0	0	0	0	0	0	0	0	0	0	0	0	0	0	0	0	0	0	0	0	0	0	0	0	0	0	0	0	0	0	0	0	0	40.79	FALSE	FALSE	FALSE	288	0.014
C11ORF31p.Leu117Phe	C11ORF31	0.0141048	0.0103972	0	0.0367722					0.169779	0.169779	0.0079889	0.00959785	Phe	Leu	FALSE		2	0	0	0	0	0	1	0	1	0	0	0	0	0	0	0	0	0	0	0	0	0	0	0	0	0	0	0	0	0	0	0	0	0	0	0	0	0	0	0	0	0	0	0	0	0	0	0	0	0	0	0	0	0	0	0	0	0	0	0	0	0	0	0	0	0	39.95	FALSE	FALSE	FALSE	288	0.014
CDC42BPBp.Leu1578Phe	CDC42BPB	0.0141048	0.0103972	0	0.0367722					0.169779	0.169779	0.0079889	0.00959785	Phe	Leu	FALSE		2	0	0	0	0	0	1	0	1	0	0	0	0	0	0	0	0	0	0	0	0	0	0	0	0	0	0	0	0	0	0	0	0	0	0	0	0	0	0	0	0	0	0	0	0	0	0	0	0	0	0	0	0	0	0	0	0	0	0	0	0	0	0	0	0	0	40.59	FALSE	FALSE	FALSE	288	0.014
DRP2p.Leu799Phe	DRP2	0.0141048	0.0103972	0	0.0367722					0.169779	0.169779	0.0079889	0.00959785	Phe	Leu	FALSE		2	0	0	0	0	0	1	0	1	0	0	0	0	0	0	0	0	0	0	0	0	0	0	0	0	0	0	0	0	0	0	0	0	0	0	0	0	0	0	0	0	0	0	0	0	0	0	0	0	0	0	0	0	0	0	0	0	0	0	0	0	0	0	0	0	0	40.29	FALSE	FALSE	FALSE	288	0.014
ELOVL3p.Leu47Phe	ELOVL3	0.0141048	0.0103972	0	0.0367722					0.169779	0.169779	0.0079889	0.00959785	Phe	Leu	FALSE		2	0	0	0	0	0	1	0	1	0	0	0	0	0	0	0	0	0	0	0	0	0	0	0	0	0	0	0	0	0	0	0	0	0	0	0	0	0	0	0	0	0	0	0	0	0	0	0	0	0	0	0	0	0	0	0	0	0	0	0	0	0	0	0	0	0	40.03	FALSE	FALSE	FALSE	288	0.014
FAM9Bp.Ser102Phe	FAM9B	0.0141048	0.0103972	0	0.0367722					0.169779	0.169779	0.0079889	0.00959785	Phe	Ser	FALSE		2	0	0	0	0	0	1	0	1	0	0	0	0	0	0	0	0	0	0	0	0	0	0	0	0	0	0	0	0	0	0	0	0	0	0	0	0	0	0	0	0	0	0	0	0	0	0	0	0	0	0	0	0	0	0	0	0	0	0	0	0	0	0	0	0	0	41.01	FALSE	FALSE	FALSE	288	0.014
HIRAp.Ser761Phe	HIRA	0.0141048	0.0103972	0	0.0367722					0.169779	0.169779	0.0079889	0.00959785	Phe	Ser	FALSE		2	0	0	0	0	0	1	0	1	0	0	0	0	0	0	0	0	0	0	0	0	0	0	0	0	0	0	0	0	0	0	0	0	0	0	0	0	0	0	0	0	0	0	0	0	0	0	0	0	0	0	0	0	0	0	0	0	0	0	0	0	0	0	0	0	0	40.64	FALSE	FALSE	FALSE	288	0.014
KRTAP10-11p.Ser4Phe	KRTAP10-11	0.0141048	0.0103972	0	0.0367722					0.169779	0.169779	0.0079889	0.00959785	Phe	Ser	FALSE		2	0	0	0	0	0	1	0	1	0	0	0	0	0	0	0	0	0	0	0	0	0	0	0	0	0	0	0	0	0	0	0	0	0	0	0	0	0	0	0	0	0	0	0	0	0	0	0	0	0	0	0	0	0	0	0	0	0	0	0	0	0	0	0	0	0	40.31	FALSE	FALSE	FALSE	288	0.014
MRPL35p.Ser4Phe	MRPL35	0.0141048	0.0103972	0	0.0367722					0.169779	0.169779	0.0079889	0.00959785	Phe	Ser	FALSE		2	0	0	0	0	0	1	0	1	0	0	0	0	0	0	0	0	0	0	0	0	0	0	0	0	0	0	0	0	0	0	0	0	0	0	0	0	0	0	0	0	0	0	0	0	0	0	0	0	0	0	0	0	0	0	0	0	0	0	0	0	0	0	0	0	0	40.4	FALSE	FALSE	FALSE	288	0.014
PHF6p.Ser83Phe	PHF6	0.0141048	0.0103972	0	0.0367722					0.169779	0.169779	0.0079889	0.00959785	Phe	Ser	FALSE	1	2	0	0	0	0	0	1	0	1	0	0	0	0	0	0	0	0	0	0	0	0	0	0	0	0	0	0	0	0	0	0	0	0	0	0	0	0	0	0	0	0	0	0	0	0	0	0	0	0	0	0	0	0	0	0	0	0	0	0	0	0	0	0	0	0	0	40.44	FALSE	FALSE	FALSE	288	0.014
SACSp.Leu4045Phe	SACS	0.0141048	0.0103972	0	0.0367722					0.169779	0.169779	0.0079889	0.00959785	Phe	Leu	FALSE		2	0	0	0	0	0	1	0	1	0	0	0	0	0	0	0	0	0	0	0	0	0	0	0	0	0	0	0	0	0	0	0	0	0	0	0	0	0	0	0	0	0	0	0	0	0	0	0	0	0	0	0	0	0	0	0	0	0	0	0	0	0	0	0	0	0	40.73	FALSE	FALSE	FALSE	288	0.014
SPATA18p.Ser499Phe	SPATA18	0.0141048	0.0103972	0	0.0367722					0.169779	0.169779	0.0079889	0.00959785	Phe	Ser	FALSE		2	0	0	0	0	0	1	0	1	0	0	0	0	0	0	0	0	0	0	0	0	0	0	0	0	0	0	0	0	0	0	0	0	0	0	0	0	0	0	0	0	0	0	0	0	0	0	0	0	0	0	0	0	0	0	0	0	0	0	0	0	0	0	0	0	0	41.2	FALSE	FALSE	FALSE	288	0.014
TRHRp.Leu136Phe	TRHR	0.0141048	0.0103972	0	0.0367722					0.169779	0.169779	0.0079889	0.00959785	Phe	Leu	FALSE		2	0	0	0	0	0	1	0	1	0	0	0	0	0	0	0	0	0	0	0	0	0	0	0	0	0	0	0	0	0	0	0	0	0	0	0	0	0	0	0	0	0	0	0	0	0	0	0	0	0	0	0	0	0	0	0	0	0	0	0	0	0	0	0	0	0	41.11	FALSE	FALSE	FALSE	288	0.014
VCAM1p.Ser54Phe	VCAM1	0.0141048	0.0103972	0	0.0367722					0.169779	0.169779	0.0079889	0.00959785	Phe	Ser	FALSE		2	0	0	0	0	0	1	0	1	0	0	0	0	0	0	0	0	0	0	0	0	0	0	0	0	0	0	0	0	0	0	0	0	0	0	0	0	0	0	0	0	0	0	0	0	0	0	0	0	0	0	0	0	0	0	0	0	0	0	0	0	0	0	0	0	0	40.74	FALSE	FALSE	FALSE	288	0.014
VLDLRp.Ser560Phe	VLDLR	0.0141048	0.0103972	0	0.0367722					0.169779	0.169779	0.0079889	0.00959785	Phe	Ser	FALSE		2	0	0	0	0	0	1	0	1	0	0	0	0	0	0	0	0	0	0	0	0	0	0	0	0	0	0	0	0	0	0	0	0	0	0	0	0	0	0	0	0	0	0	0	0	0	0	0	0	0	0	0	0	0	0	0	0	0	0	0	0	0	0	0	0	0	40.87	FALSE	FALSE	FALSE	288	0.014
WDTC1p.Leu297Phe	WDTC1	0.0141048	0.0103972	0	0.0367722					0.169779	0.169779	0.0079889	0.00959785	Phe	Leu	FALSE		2	0	0	0	0	0	1	0	1	0	0	0	0	0	0	0	0	0	0	0	0	0	0	0	0	0	0	0	0	0	0	0	0	0	0	0	0	0	0	0	0	0	0	0	0	0	0	0	0	0	0	0	0	0	0	0	0	0	0	0	0	0	0	0	0	0	41.8	FALSE	FALSE	FALSE	288	0.014
ABCA6p.Glu1218Ter	ABCA6	0.0141048	0.0103972	0	0.0367722					0.169779	0.169779	0.0079889	0.00959785	Ter	Glu	FALSE		2	0	0	0	0	0	1	0	1	0	0	0	0	0	0	0	0	0	0	0	0	0	0	0	0	0	0	0	0	0	0	0	0	0	0	0	0	0	0	0	0	0	0	0	0	0	0	0	0	0	0	0	0	0	0	0	0	0	0	0	0	0	0	0	0	0	40.18	FALSE	FALSE	FALSE	288	0.014
ABCB5p.Ala570Val	ABCB5	0.0141048	0.0103972	0	0.0367722					0.169779	0.169779	0.0079889	0.00959785	Val	Ala	FALSE		2	0	0	0	0	0	1	0	1	0	0	0	0	0	0	0	0	0	0	0	0	0	0	0	0	0	0	0	0	0	0	0	0	0	0	0	0	0	0	0	0	0	0	0	0	0	0	0	0	0	0	0	0	0	0	0	0	0	0	0	0	0	0	0	0	0	39.66	FALSE	FALSE	FALSE	288	0.014
ABCC9p.Ser1006Leu	ABCC9	0.0141048	0.0103972	0	0.0367722					0.169779	0.169779	0.0079889	0.00959785	Leu	Ser	FALSE		2	0	0	0	0	0	1	0	1	0	0	0	0	0	0	0	0	0	0	0	0	0	0	0	0	0	0	0	0	0	0	0	0	0	0	0	0	0	0	0	0	0	0	0	0	0	0	0	0	0	0	0	0	0	0	0	0	0	0	0	0	0	0	0	0	0	39.51	FALSE	FALSE	FALSE	288	0.014
ABCD1p.Cys121Tyr	ABCD1	0.0141048	0.0103972	0	0.0367722					0.169779	0.169779	0.0079889	0.00959785	Tyr	Cys	TRUE		2	0	0	0	0	0	1	0	1	0	0	0	0	0	0	0	0	0	0	0	0	0	0	0	0	0	0	0	0	0	0	0	0	0	0	0	0	0	0	0	0	0	0	0	0	0	0	0	0	0	0	0	0	0	0	0	0	0	0	0	0	0	0	0	0	0	40.58	FALSE	FALSE	FALSE	288	0.014
ABCE1p.Ile416Ser	ABCE1	0.0141048	0.0103972	0	0.0367722					0.169779	0.169779	0.0079889	0.00959785	Ser	Ile	TRUE		2	0	0	0	0	0	1	0	1	0	0	0	0	0	0	0	0	0	0	0	0	0	0	0	0	0	0	0	0	0	0	0	0	0	0	0	0	0	0	0	0	0	0	0	0	0	0	0	0	0	0	0	0	0	0	0	0	0	0	0	0	0	0	0	0	0	40.18	FALSE	FALSE	FALSE	288	0.014
ABCG1p.Val289Ile	ABCG1	0.0141048	0.0103972	0	0.0367722					0.169779	0.169779	0.0079889	0.00959785	Ile	Val	FALSE		2	0	0	0	0	0	1	0	1	0	0	0	0	0	0	0	0	0	0	0	0	0	0	0	0	0	0	0	0	0	0	0	0	0	0	0	0	0	0	0	0	0	0	0	0	0	0	0	0	0	0	0	0	0	0	0	0	0	0	0	0	0	0	0	0	0	40.78	FALSE	FALSE	FALSE	288	0.014
ABCG2p.Ser65Leu	ABCG2	0.0141048	0.0103972	0	0.0367722					0.169779	0.169779	0.0079889	0.00959785	Leu	Ser	FALSE		2	0	0	0	0	0	1	0	1	0	0	0	0	0	0	0	0	0	0	0	0	0	0	0	0	0	0	0	0	0	0	0	0	0	0	0	0	0	0	0	0	0	0	0	0	0	0	0	0	0	0	0	0	0	0	0	0	0	0	0	0	0	0	0	0	0	40.54	FALSE	FALSE	FALSE	288	0.014
ABHD4p.Arg273Ter	ABHD4	0.0141048	0.0103972	0	0.0367722					0.169779	0.169779	0.0079889	0.00959785	Ter	Arg	FALSE		2	0	0	0	0	0	1	0	1	0	0	0	0	0	0	0	0	0	0	0	0	0	0	0	0	0	0	0	0	0	0	0	0	0	0	0	0	0	0	0	0	0	0	0	0	0	0	0	0	0	0	0	0	0	0	0	0	0	0	0	0	0	0	0	0	0	40.54	FALSE	FALSE	FALSE	288	0.014
ABL1p.Arg1013Trp	ABL1	0.0141048	0.0103972	0	0.0367722					0.169779	0.169779	0.0079889	0.00959785	Trp	Arg	FALSE	1	2	0	0	0	0	0	1	0	1	0	0	0	0	0	0	0	0	0	0	0	0	0	0	0	0	0	0	0	0	0	0	0	0	0	0	0	0	0	0	0	0	0	0	0	0	0	0	0	0	0	0	0	0	0	0	0	0	0	0	0	0	0	0	0	0	0	40.21	TRUE	FALSE	FALSE	288	0.014
ACAA1p.Arg397His	ACAA1	0.0141048	0.0103972	0	0.0367722					0.169779	0.169779	0.0079889	0.00959785	His	Arg	TRUE		2	0	0	0	0	0	1	0	1	0	0	0	0	0	0	0	0	0	0	0	0	0	0	0	0	0	0	0	0	0	0	0	0	0	0	0	0	0	0	0	0	0	0	0	0	0	0	0	0	0	0	0	0	0	0	0	0	0	0	0	0	0	0	0	0	0	41.1	FALSE	FALSE	FALSE	288	0.014
ACACAp.Arg148Cys	ACACA	0.0141048	0.0103972	0	0.0367722					0.169779	0.169779	0.0079889	0.00959785	Cys	Arg	TRUE		2	0	0	0	0	0	1	0	1	0	0	0	0	0	0	0	0	0	0	0	0	0	0	0	0	0	0	0	0	0	0	0	0	0	0	0	0	0	0	0	0	0	0	0	0	0	0	0	0	0	0	0	0	0	0	0	0	0	0	0	0	0	0	0	0	0	40.28	FALSE	FALSE	FALSE	288	0.014
ACAD11p.Leu328Ile	ACAD11	0.0141048	0.0103972	0	0.0367722					0.169779	0.169779	0.0079889	0.00959785	Ile	Leu	FALSE		2	0	0	0	0	0	1	0	1	0	0	0	0	0	0	0	0	0	0	0	0	0	0	0	0	0	0	0	0	0	0	0	0	0	0	0	0	0	0	0	0	0	0	0	0	0	0	0	0	0	0	0	0	0	0	0	0	0	0	0	0	0	0	0	0	0	41.06	FALSE	FALSE	FALSE	288	0.014
ACBD3p.Arg484Gln	ACBD3	0.0141048	0.0103972	0	0.0367722					0.169779	0.169779	0.0079889	0.00959785	Gln	Arg	FALSE		2	0	0	0	0	0	1	0	1	0	0	0	0	0	0	0	0	0	0	0	0	0	0	0	0	0	0	0	0	0	0	0	0	0	0	0	0	0	0	0	0	0	0	0	0	0	0	0	0	0	0	0	0	0	0	0	0	0	0	0	0	0	0	0	0	0	40.37	FALSE	FALSE	FALSE	288	0.014
ACBD4p.Ser304Leu	ACBD4	0.0141048	0.0103972	0	0.0367722					0.169779	0.169779	0.0079889	0.00959785	Leu	Ser	FALSE		2	0	0	0	0	0	1	0	1	0	0	0	0	0	0	0	0	0	0	0	0	0	0	0	0	0	0	0	0	0	0	0	0	0	0	0	0	0	0	0	0	0	0	0	0	0	0	0	0	0	0	0	0	0	0	0	0	0	0	0	0	0	0	0	0	0	40.69	FALSE	FALSE	FALSE	288	0.014
ACBD5p.Glu138Ter	ACBD5	0.0141048	0.0103972	0	0.0367722					0.169779	0.169779	0.0079889	0.00959785	Ter	Glu	FALSE		2	0	0	0	0	0	1	0	1	0	0	0	0	0	0	0	0	0	0	0	0	0	0	0	0	0	0	0	0	0	0	0	0	0	0	0	0	0	0	0	0	0	0	0	0	0	0	0	0	0	0	0	0	0	0	0	0	0	0	0	0	0	0	0	0	0	41.31	FALSE	FALSE	FALSE	288	0.014
ACOX1p.Glu481Lys	ACOX1	0.0141048	0.0103972	0	0.0367722					0.169779	0.169779	0.0079889	0.00959785	Lys	Glu	TRUE		2	0	0	0	0	0	1	0	1	0	0	0	0	0	0	0	0	0	0	0	0	0	0	0	0	0	0	0	0	0	0	0	0	0	0	0	0	0	0	0	0	0	0	0	0	0	0	0	0	0	0	0	0	0	0	0	0	0	0	0	0	0	0	0	0	0	39.76	FALSE	FALSE	FALSE	288	0.014
ACOX3p.Ala514Thr	ACOX3	0.0141048	0.0103972	0	0.0367722					0.169779	0.169779	0.0079889	0.00959785	Thr	Ala	TRUE		2	0	0	0	0	0	1	0	1	0	0	0	0	0	0	0	0	0	0	0	0	0	0	0	0	0	0	0	0	0	0	0	0	0	0	0	0	0	0	0	0	0	0	0	0	0	0	0	0	0	0	0	0	0	0	0	0	0	0	0	0	0	0	0	0	0	40.89	FALSE	FALSE	FALSE	288	0.014
ACSM5p.Arg257Trp	ACSM5	0.0141048	0.0103972	0	0.0367722					0.169779	0.169779	0.0079889	0.00959785	Trp	Arg	FALSE		2	0	0	0	0	0	1	0	1	0	0	0	0	0	0	0	0	0	0	0	0	0	0	0	0	0	0	0	0	0	0	0	0	0	0	0	0	0	0	0	0	0	0	0	0	0	0	0	0	0	0	0	0	0	0	0	0	0	0	0	0	0	0	0	0	0	40.72	FALSE	FALSE	FALSE	288	0.014
ACSM5p.Arg65Trp	ACSM5	0.0141048	0.0103972	0	0.0367722					0.169779	0.169779	0.0079889	0.00959785	Trp	Arg	FALSE		2	0	0	0	0	0	1	0	1	0	0	0	0	0	0	0	0	0	0	0	0	0	0	0	0	0	0	0	0	0	0	0	0	0	0	0	0	0	0	0	0	0	0	0	0	0	0	0	0	0	0	0	0	0	0	0	0	0	0	0	0	0	0	0	0	0	40.48	FALSE	FALSE	FALSE	288	0.014
ACTR1Ap.Arg255Gln	ACTR1A	0.0141048	0.0103972	0	0.0367722					0.169779	0.169779	0.0079889	0.00959785	Gln	Arg	FALSE		2	0	0	0	0	0	1	0	1	0	0	0	0	0	0	0	0	0	0	0	0	0	0	0	0	0	0	0	0	0	0	0	0	0	0	0	0	0	0	0	0	0	0	0	0	0	0	0	0	0	0	0	0	0	0	0	0	0	0	0	0	0	0	0	0	0	40.31	FALSE	FALSE	FALSE	288	0.014
ACTR1Ap.Glu277Lys	ACTR1A	0.0141048	0.0103972	0	0.0367722					0.169779	0.169779	0.0079889	0.00959785	Lys	Glu	TRUE		2	0	0	0	0	0	1	0	1	0	0	0	0	0	0	0	0	0	0	0	0	0	0	0	0	0	0	0	0	0	0	0	0	0	0	0	0	0	0	0	0	0	0	0	0	0	0	0	0	0	0	0	0	0	0	0	0	0	0	0	0	0	0	0	0	0	40.42	FALSE	FALSE	FALSE	288	0.014
ACTR1Bp.Glu126Lys	ACTR1B	0.0141048	0.0103972	0	0.0367722					0.169779	0.169779	0.0079889	0.00959785	Lys	Glu	TRUE		2	0	0	0	0	0	1	0	1	0	0	0	0	0	0	0	0	0	0	0	0	0	0	0	0	0	0	0	0	0	0	0	0	0	0	0	0	0	0	0	0	0	0	0	0	0	0	0	0	0	0	0	0	0	0	0	0	0	0	0	0	0	0	0	0	0	41.53	FALSE	FALSE	FALSE	288	0.014
ACTRT2p.Gly160Arg	ACTRT2	0.0141048	0.0103972	0	0.0367722					0.169779	0.169779	0.0079889	0.00959785	Arg	Gly	TRUE		2	0	0	0	0	0	1	0	1	0	0	0	0	0	0	0	0	0	0	0	0	0	0	0	0	0	0	0	0	0	0	0	0	0	0	0	0	0	0	0	0	0	0	0	0	0	0	0	0	0	0	0	0	0	0	0	0	0	0	0	0	0	0	0	0	0	40.63	FALSE	FALSE	FALSE	288	0.014
ADAM23p.Asp704Val	ADAM23	0.0141048	0.0103972	0	0.0367722					0.169779	0.169779	0.0079889	0.00959785	Val	Asp	FALSE		2	0	0	0	0	0	1	0	1	0	0	0	0	0	0	0	0	0	0	0	0	0	0	0	0	0	0	0	0	0	0	0	0	0	0	0	0	0	0	0	0	0	0	0	0	0	0	0	0	0	0	0	0	0	0	0	0	0	0	0	0	0	0	0	0	0	40.84	FALSE	FALSE	FALSE	288	0.014
ADAM30p.Glu743Ter	ADAM30	0.0141048	0.0103972	0	0.0367722					0.169779	0.169779	0.0079889	0.00959785	Ter	Glu	FALSE		2	0	0	0	0	0	1	0	1	0	0	0	0	0	0	0	0	0	0	0	0	0	0	0	0	0	0	0	0	0	0	0	0	0	0	0	0	0	0	0	0	0	0	0	0	0	0	0	0	0	0	0	0	0	0	0	0	0	0	0	0	0	0	0	0	0	40.6	FALSE	FALSE	FALSE	288	0.014
ADAMTS16p.Glu826Lys	ADAMTS16	0.0141048	0.0103972	0	0.0367722					0.169779	0.169779	0.0079889	0.00959785	Lys	Glu	TRUE		2	0	0	0	0	0	1	0	1	0	0	0	0	0	0	0	0	0	0	0	0	0	0	0	0	0	0	0	0	0	0	0	0	0	0	0	0	0	0	0	0	0	0	0	0	0	0	0	0	0	0	0	0	0	0	0	0	0	0	0	0	0	0	0	0	0	40.16	FALSE	FALSE	FALSE	288	0.014
ADAMTS9p.Arg1604Cys	ADAMTS9	0.0141048	0.0103972	0	0.0367722					0.169779	0.169779	0.0079889	0.00959785	Cys	Arg	TRUE		2	0	0	0	0	0	1	0	1	0	0	0	0	0	0	0	0	0	0	0	0	0	0	0	0	0	0	0	0	0	0	0	0	0	0	0	0	0	0	0	0	0	0	0	0	0	0	0	0	0	0	0	0	0	0	0	0	0	0	0	0	0	0	0	0	0	40.75	FALSE	FALSE	FALSE	288	0.014
ADAMTSL1p.Arg965Cys	ADAMTSL1	0.0141048	0.0103972	0	0.0367722					0.169779	0.169779	0.0079889	0.00959785	Cys	Arg	TRUE		2	0	0	0	0	0	1	0	1	0	0	0	0	0	0	0	0	0	0	0	0	0	0	0	0	0	0	0	0	0	0	0	0	0	0	0	0	0	0	0	0	0	0	0	0	0	0	0	0	0	0	0	0	0	0	0	0	0	0	0	0	0	0	0	0	0	41	FALSE	FALSE	FALSE	288	0.014
ADARB2p.Arg456Trp	ADARB2	0.0141048	0.0103972	0	0.0367722					0.169779	0.169779	0.0079889	0.00959785	Trp	Arg	FALSE		2	0	0	0	0	0	1	0	1	0	0	0	0	0	0	0	0	0	0	0	0	0	0	0	0	0	0	0	0	0	0	0	0	0	0	0	0	0	0	0	0	0	0	0	0	0	0	0	0	0	0	0	0	0	0	0	0	0	0	0	0	0	0	0	0	0	40.8	FALSE	FALSE	FALSE	288	0.014
ADCY10p.Glu358Lys	ADCY10	0.0141048	0.0103972	0	0.0367722					0.169779	0.169779	0.0079889	0.00959785	Lys	Glu	TRUE		2	0	0	0	0	0	1	0	1	0	0	0	0	0	0	0	0	0	0	0	0	0	0	0	0	0	0	0	0	0	0	0	0	0	0	0	0	0	0	0	0	0	0	0	0	0	0	0	0	0	0	0	0	0	0	0	0	0	0	0	0	0	0	0	0	0	40.77	FALSE	FALSE	FALSE	288	0.014
ADCY3p.Asp433Asn	ADCY3	0.0141048	0.0103972	0	0.0367722					0.169779	0.169779	0.0079889	0.00959785	Asn	Asp	FALSE		2	0	0	0	0	0	1	0	1	0	0	0	0	0	0	0	0	0	0	0	0	0	0	0	0	0	0	0	0	0	0	0	0	0	0	0	0	0	0	0	0	0	0	0	0	0	0	0	0	0	0	0	0	0	0	0	0	0	0	0	0	0	0	0	0	0	40.86	FALSE	FALSE	FALSE	288	0.014
ADCY9p.Ala1123Val	ADCY9	0.0141048	0.0103972	0	0.0367722					0.169779	0.169779	0.0079889	0.00959785	Val	Ala	FALSE		2	0	0	0	0	0	1	0	1	0	0	0	0	0	0	0	0	0	0	0	0	0	0	0	0	0	0	0	0	0	0	0	0	0	0	0	0	0	0	0	0	0	0	0	0	0	0	0	0	0	0	0	0	0	0	0	0	0	0	0	0	0	0	0	0	0	41.2	FALSE	FALSE	FALSE	288	0.014
ADRA1Bp.Val175Ile	ADRA1B	0.0141048	0.0103972	0	0.0392938					0.169779	0.169779	0.0079889	0.00959785	Ile	Val	FALSE		2	0	0	0	0	0	1	0	1	0	0	0	0	0	0	0	0	0	0	0	0	0	0	0	0	0	0	0	0	0	0	0	0	0	0	0	0	0	0	0	0	0	0	0	0	0	0	0	0	0	0	0	0	0	0	0	0	0	0	0	0	0	0	0	0	0	40.21	FALSE	FALSE	FALSE	288	0.014
AEBP1p.Arg1037His	AEBP1	0.0141048	0.0103972	0	0.0367722					0.169779	0.169779	0.0079889	0.00959785	His	Arg	TRUE		2	0	0	0	0	0	1	0	1	0	0	0	0	0	0	0	0	0	0	0	0	0	0	0	0	0	0	0	0	0	0	0	0	0	0	0	0	0	0	0	0	0	0	0	0	0	0	0	0	0	0	0	0	0	0	0	0	0	0	0	0	0	0	0	0	0	39.52	FALSE	FALSE	FALSE	288	0.014
AFF2p.Gly482Arg	AFF2	0.0141048	0.0103972	0	0.0367722					0.169779	0.169779	0.0079889	0.00959785	Arg	Gly	TRUE		2	0	0	0	0	0	1	0	1	0	0	0	0	0	0	0	0	0	0	0	0	0	0	0	0	0	0	0	0	0	0	0	0	0	0	0	0	0	0	0	0	0	0	0	0	0	0	0	0	0	0	0	0	0	0	0	0	0	0	0	0	0	0	0	0	0	40.21	FALSE	FALSE	FALSE	288	0.014
AFF3p.Ala760Thr	AFF3	0.0141048	0.0103972	0	0.0367722					0.169779	0.169779	0.0079889	0.00959785	Thr	Ala	TRUE	1	2	0	0	0	0	0	1	0	1	0	0	0	0	0	0	0	0	0	0	0	0	0	0	0	0	0	0	0	0	0	0	0	0	0	0	0	0	0	0	0	0	0	0	0	0	0	0	0	0	0	0	0	0	0	0	0	0	0	0	0	0	0	0	0	0	0	40.77	FALSE	FALSE	FALSE	288	0.014
AFTPHp.Glu657Lys	AFTPH	0.0141048	0.0103972	0	0.0367722					0.169779	0.169779	0.0079889	0.00959785	Lys	Glu	TRUE		2	0	0	0	0	0	1	0	1	0	0	0	0	0	0	0	0	0	0	0	0	0	0	0	0	0	0	0	0	0	0	0	0	0	0	0	0	0	0	0	0	0	0	0	0	0	0	0	0	0	0	0	0	0	0	0	0	0	0	0	0	0	0	0	0	0	39.7	FALSE	FALSE	FALSE	288	0.014
AGBL1p.Arg112His	AGBL1	0.0141048	0.0103972	0	0.0367722					0.169779	0.169779	0.0079889	0.00959785	His	Arg	TRUE		2	0	0	0	0	0	1	0	1	0	0	0	0	0	0	0	0	0	0	0	0	0	0	0	0	0	0	0	0	0	0	0	0	0	0	0	0	0	0	0	0	0	0	0	0	0	0	0	0	0	0	0	0	0	0	0	0	0	0	0	0	0	0	0	0	0	41.09	FALSE	FALSE	FALSE	288	0.014
AGTR2p.Asp45Tyr	AGTR2	0.0141048	0.0103972	0	0.0367722					0.169779	0.169779	0.0079889	0.00959785	Tyr	Asp	TRUE		2	0	0	0	0	0	1	0	1	0	0	0	0	0	0	0	0	0	0	0	0	0	0	0	0	0	0	0	0	0	0	0	0	0	0	0	0	0	0	0	0	0	0	0	0	0	0	0	0	0	0	0	0	0	0	0	0	0	0	0	0	0	0	0	0	0	41.37	FALSE	FALSE	FALSE	288	0.014
AHNAK2p.Asp5379Tyr	AHNAK2	0.0141048	0.0103972	0	0.0367722					0.169779	0.169779	0.0079889	0.00959785	Tyr	Asp	TRUE		2	0	0	0	0	0	1	0	1	0	0	0	0	0	0	0	0	0	0	0	0	0	0	0	0	0	0	0	0	0	0	0	0	0	0	0	0	0	0	0	0	0	0	0	0	0	0	0	0	0	0	0	0	0	0	0	0	0	0	0	0	0	0	0	0	0	41.46	FALSE	FALSE	FALSE	288	0.014
AHNAK2p.Lys3809Asn	AHNAK2	0.0141048	0.0103972	0	0.0367722					0.169779	0.169779	0.0079889	0.00959785	Asn	Lys	FALSE		2	0	0	0	0	0	1	0	1	0	0	0	0	0	0	0	0	0	0	0	0	0	0	0	0	0	0	0	0	0	0	0	0	0	0	0	0	0	0	0	0	0	0	0	0	0	0	0	0	0	0	0	0	0	0	0	0	0	0	0	0	0	0	0	0	0	39.8	FALSE	FALSE	FALSE	288	0.014
AIFM3p.Glu28Lys	AIFM3	0.0141048	0.0103972	0	0.0367722					0.169779	0.169779	0.0079889	0.00959785	Lys	Glu	TRUE		2	0	0	0	0	0	1	0	1	0	0	0	0	0	0	0	0	0	0	0	0	0	0	0	0	0	0	0	0	0	0	0	0	0	0	0	0	0	0	0	0	0	0	0	0	0	0	0	0	0	0	0	0	0	0	0	0	0	0	0	0	0	0	0	0	0	40.31	FALSE	FALSE	FALSE	288	0.014
AJAP1p.Thr376Met	AJAP1	0.0141048	0.0103972	0	0.0367722					0.169779	0.169779	0.0079889	0.00959785	Met	Thr	FALSE		2	0	0	0	0	0	1	0	1	0	0	0	0	0	0	0	0	0	0	0	0	0	0	0	0	0	0	0	0	0	0	0	0	0	0	0	0	0	0	0	0	0	0	0	0	0	0	0	0	0	0	0	0	0	0	0	0	0	0	0	0	0	0	0	0	0	40.36	FALSE	FALSE	FALSE	288	0.014
AK5p.Glu165Ter	AK5	0.0141048	0.0103972	0	0.0367722					0.169779	0.169779	0.0079889	0.00959785	Ter	Glu	FALSE		2	0	0	0	0	0	1	0	1	0	0	0	0	0	0	0	0	0	0	0	0	0	0	0	0	0	0	0	0	0	0	0	0	0	0	0	0	0	0	0	0	0	0	0	0	0	0	0	0	0	0	0	0	0	0	0	0	0	0	0	0	0	0	0	0	0	41.24	FALSE	FALSE	FALSE	288	0.014
AK9p.Lys1173Asn	AK9	0.0141048	0.0103972	0	0.0367722					0.169779	0.169779	0.0079889	0.00959785	Asn	Lys	FALSE		2	0	0	0	0	0	1	0	1	0	0	0	0	0	0	0	0	0	0	0	0	0	0	0	0	0	0	0	0	0	0	0	0	0	0	0	0	0	0	0	0	0	0	0	0	0	0	0	0	0	0	0	0	0	0	0	0	0	0	0	0	0	0	0	0	0	40.63	FALSE	FALSE	FALSE	288	0.014
AKAP13p.Arg572Gln	AKAP13	0.0141048	0.0103972	0	0.0367722					0.169779	0.169779	0.0079889	0.00959785	Gln	Arg	FALSE		2	0	0	0	0	0	1	0	1	0	0	0	0	0	0	0	0	0	0	0	0	0	0	0	0	0	0	0	0	0	0	0	0	0	0	0	0	0	0	0	0	0	0	0	0	0	0	0	0	0	0	0	0	0	0	0	0	0	0	0	0	0	0	0	0	0	41.04	FALSE	FALSE	FALSE	288	0.014
AKAP1p.Ala767Thr	AKAP1	0.0141048	0.0103972	0	0.0367722					0.169779	0.169779	0.0079889	0.00959785	Thr	Ala	TRUE		2	0	0	0	0	0	1	0	1	0	0	0	0	0	0	0	0	0	0	0	0	0	0	0	0	0	0	0	0	0	0	0	0	0	0	0	0	0	0	0	0	0	0	0	0	0	0	0	0	0	0	0	0	0	0	0	0	0	0	0	0	0	0	0	0	0	40.64	FALSE	FALSE	FALSE	288	0.014
AKAP1p.Arg333Ile	AKAP1	0.0141048	0.0103972	0	0.0367722					0.169779	0.169779	0.0079889	0.00959785	Ile	Arg	FALSE		2	0	0	0	0	0	1	0	1	0	0	0	0	0	0	0	0	0	0	0	0	0	0	0	0	0	0	0	0	0	0	0	0	0	0	0	0	0	0	0	0	0	0	0	0	0	0	0	0	0	0	0	0	0	0	0	0	0	0	0	0	0	0	0	0	0	41.21	FALSE	FALSE	FALSE	288	0.014
AKAP8Lp.Arg380Gln	AKAP8L	0.0141048	0.0103972	0	0.0367722					0.169779	0.169779	0.0079889	0.00959785	Gln	Arg	FALSE		2	0	0	0	0	0	1	0	1	0	0	0	0	0	0	0	0	0	0	0	0	0	0	0	0	0	0	0	0	0	0	0	0	0	0	0	0	0	0	0	0	0	0	0	0	0	0	0	0	0	0	0	0	0	0	0	0	0	0	0	0	0	0	0	0	0	39.98	FALSE	FALSE	FALSE	288	0.014
AKR1B1p.Glu85Asp	AKR1B1	0.0141048	0.0103972	0	0.0367722					0.169779	0.169779	0.0079889	0.00959785	Asp	Glu	FALSE		2	0	0	0	0	0	1	0	1	0	0	0	0	0	0	0	0	0	0	0	0	0	0	0	0	0	0	0	0	0	0	0	0	0	0	0	0	0	0	0	0	0	0	0	0	0	0	0	0	0	0	0	0	0	0	0	0	0	0	0	0	0	0	0	0	0	40.99	FALSE	FALSE	FALSE	288	0.014
AKR1C4p.Arg258Cys	AKR1C4	0.0141048	0.0103972	0	0.0367722					0.169779	0.169779	0.0079889	0.00959785	Cys	Arg	TRUE		2	0	0	0	0	0	1	0	1	0	0	0	0	0	0	0	0	0	0	0	0	0	0	0	0	0	0	0	0	0	0	0	0	0	0	0	0	0	0	0	0	0	0	0	0	0	0	0	0	0	0	0	0	0	0	0	0	0	0	0	0	0	0	0	0	0	40.68	FALSE	FALSE	FALSE	288	0.014
ALAS1p.Arg501Cys	ALAS1	0.0141048	0.0103972	0	0.0367722					0.169779	0.169779	0.0079889	0.00959785	Cys	Arg	TRUE		2	0	0	0	0	0	1	0	1	0	0	0	0	0	0	0	0	0	0	0	0	0	0	0	0	0	0	0	0	0	0	0	0	0	0	0	0	0	0	0	0	0	0	0	0	0	0	0	0	0	0	0	0	0	0	0	0	0	0	0	0	0	0	0	0	0	40.62	FALSE	FALSE	FALSE	288	0.014
AMER3p.Lys149Asn	AMER3	0.0141048	0.0103972	0	0.0367722					0.169779	0.169779	0.0079889	0.00959785	Asn	Lys	FALSE		2	0	0	0	0	0	1	0	1	0	0	0	0	0	0	0	0	0	0	0	0	0	0	0	0	0	0	0	0	0	0	0	0	0	0	0	0	0	0	0	0	0	0	0	0	0	0	0	0	0	0	0	0	0	0	0	0	0	0	0	0	0	0	0	0	0	40.17	FALSE	FALSE	FALSE	288	0.014
ANAPC2p.Arg653His	ANAPC2	0.0141048	0.0103972	0	0.0367722					0.169779	0.169779	0.0079889	0.00959785	His	Arg	TRUE		2	0	0	0	0	0	1	0	1	0	0	0	0	0	0	0	0	0	0	0	0	0	0	0	0	0	0	0	0	0	0	0	0	0	0	0	0	0	0	0	0	0	0	0	0	0	0	0	0	0	0	0	0	0	0	0	0	0	0	0	0	0	0	0	0	0	39.94	FALSE	FALSE	FALSE	288	0.014
ANKEF1p.Ala221Thr	ANKEF1	0.0141048	0.0103972	0	0.0367722					0.169779	0.169779	0.0079889	0.00959785	Thr	Ala	TRUE		2	0	0	0	0	0	1	0	1	0	0	0	0	0	0	0	0	0	0	0	0	0	0	0	0	0	0	0	0	0	0	0	0	0	0	0	0	0	0	0	0	0	0	0	0	0	0	0	0	0	0	0	0	0	0	0	0	0	0	0	0	0	0	0	0	0	41.02	FALSE	FALSE	FALSE	288	0.014
ANKRD13Cp.Arg126Lys	ANKRD13C	0.0141048	0.0103972	0	0.0367722					0.169779	0.169779	0.0079889	0.00959785	Lys	Arg	TRUE		2	0	0	0	0	0	1	0	1	0	0	0	0	0	0	0	0	0	0	0	0	0	0	0	0	0	0	0	0	0	0	0	0	0	0	0	0	0	0	0	0	0	0	0	0	0	0	0	0	0	0	0	0	0	0	0	0	0	0	0	0	0	0	0	0	0	40.55	FALSE	FALSE	FALSE	288	0.014
ANKRD34Bp.Asp345Tyr	ANKRD34B	0.0141048	0.0103972	0	0.0367722					0.169779	0.169779	0.0079889	0.00959785	Tyr	Asp	TRUE		2	0	0	0	0	0	1	0	1	0	0	0	0	0	0	0	0	0	0	0	0	0	0	0	0	0	0	0	0	0	0	0	0	0	0	0	0	0	0	0	0	0	0	0	0	0	0	0	0	0	0	0	0	0	0	0	0	0	0	0	0	0	0	0	0	0	41.22	FALSE	FALSE	FALSE	288	0.014
ANKRD52p.Asp415Asn	ANKRD52	0.0141048	0.0103972	0	0.0367722					0.169779	0.169779	0.0079889	0.00959785	Asn	Asp	FALSE		2	0	0	0	0	0	1	0	1	0	0	0	0	0	0	0	0	0	0	0	0	0	0	0	0	0	0	0	0	0	0	0	0	0	0	0	0	0	0	0	0	0	0	0	0	0	0	0	0	0	0	0	0	0	0	0	0	0	0	0	0	0	0	0	0	0	40.84	FALSE	FALSE	FALSE	288	0.014
ANKRD53p.Ala266Val	ANKRD53	0.0141048	0.0103972	0	0.0367722					0.169779	0.169779	0.0079889	0.00959785	Val	Ala	FALSE		2	0	0	0	0	0	1	0	1	0	0	0	0	0	0	0	0	0	0	0	0	0	0	0	0	0	0	0	0	0	0	0	0	0	0	0	0	0	0	0	0	0	0	0	0	0	0	0	0	0	0	0	0	0	0	0	0	0	0	0	0	0	0	0	0	0	40.71	FALSE	FALSE	FALSE	288	0.014
ANKS4Bp.Glu359Ter	ANKS4B	0.0141048	0.0103972	0	0.0367722					0.169779	0.169779	0.0079889	0.00959785	Ter	Glu	FALSE		2	0	0	0	0	0	1	0	1	0	0	0	0	0	0	0	0	0	0	0	0	0	0	0	0	0	0	0	0	0	0	0	0	0	0	0	0	0	0	0	0	0	0	0	0	0	0	0	0	0	0	0	0	0	0	0	0	0	0	0	0	0	0	0	0	0	41.19	FALSE	FALSE	FALSE	288	0.014
ANLNp.Glu387Asp	ANLN	0.0141048	0.0103972	0	0.0367722					0.169779	0.169779	0.0079889	0.00959785	Asp	Glu	FALSE		2	0	0	0	0	0	1	0	1	0	0	0	0	0	0	0	0	0	0	0	0	0	0	0	0	0	0	0	0	0	0	0	0	0	0	0	0	0	0	0	0	0	0	0	0	0	0	0	0	0	0	0	0	0	0	0	0	0	0	0	0	0	0	0	0	0	41.1	FALSE	FALSE	FALSE	288	0.014
ANPEPp.Pro51Leu	ANPEP	0.0141048	0.0103972	0	0.0367722					0.169779	0.169779	0.0079889	0.00959785	Leu	Pro	FALSE		2	0	0	0	0	0	1	0	1	0	0	0	0	0	0	0	0	0	0	0	0	0	0	0	0	0	0	0	0	0	0	0	0	0	0	0	0	0	0	0	0	0	0	0	0	0	0	0	0	0	0	0	0	0	0	0	0	0	0	0	0	0	0	0	0	0	41.02	FALSE	FALSE	FALSE	288	0.014
ANXA7p.Arg195Cys	ANXA7	0.0141048	0.0103972	0	0.0367722					0.169779	0.169779	0.0079889	0.00959785	Cys	Arg	TRUE		2	0	0	0	0	0	1	0	1	0	0	0	0	0	0	0	0	0	0	0	0	0	0	0	0	0	0	0	0	0	0	0	0	0	0	0	0	0	0	0	0	0	0	0	0	0	0	0	0	0	0	0	0	0	0	0	0	0	0	0	0	0	0	0	0	0	40.45	FALSE	FALSE	FALSE	288	0.014
AOAHp.Asp237Asn	AOAH	0.0141048	0.0103972	0	0.0367722					0.169779	0.169779	0.0079889	0.00959785	Asn	Asp	FALSE		2	0	0	0	0	0	1	0	1	0	0	0	0	0	0	0	0	0	0	0	0	0	0	0	0	0	0	0	0	0	0	0	0	0	0	0	0	0	0	0	0	0	0	0	0	0	0	0	0	0	0	0	0	0	0	0	0	0	0	0	0	0	0	0	0	0	40.62	FALSE	FALSE	FALSE	288	0.014
AP3B2p.Arg654Cys	AP3B2	0.0141048	0.0103972	0	0.0367722					0.169779	0.169779	0.0079889	0.00959785	Cys	Arg	TRUE		2	0	0	0	0	0	1	0	1	0	0	0	0	0	0	0	0	0	0	0	0	0	0	0	0	0	0	0	0	0	0	0	0	0	0	0	0	0	0	0	0	0	0	0	0	0	0	0	0	0	0	0	0	0	0	0	0	0	0	0	0	0	0	0	0	0	40.04	FALSE	FALSE	FALSE	288	0.014
APBA3p.Arg564His	APBA3	0.0141048	0.0103972	0	0.0367722					0.169779	0.169779	0.0079889	0.00959785	His	Arg	TRUE		2	0	0	0	0	0	1	0	1	0	0	0	0	0	0	0	0	0	0	0	0	0	0	0	0	0	0	0	0	0	0	0	0	0	0	0	0	0	0	0	0	0	0	0	0	0	0	0	0	0	0	0	0	0	0	0	0	0	0	0	0	0	0	0	0	0	41.16	FALSE	FALSE	FALSE	288	0.014
APBB1p.Arg85His	APBB1	0.0141048	0.0103972	0	0.0367722					0.169779	0.169779	0.0079889	0.00959785	His	Arg	TRUE		2	0	0	0	0	0	1	0	1	0	0	0	0	0	0	0	0	0	0	0	0	0	0	0	0	0	0	0	0	0	0	0	0	0	0	0	0	0	0	0	0	0	0	0	0	0	0	0	0	0	0	0	0	0	0	0	0	0	0	0	0	0	0	0	0	0	39.41	FALSE	FALSE	FALSE	288	0.014
APCp.Glu136Ter	APC	0.0141048	0.0103972	0	0.0367722					0.169779	0.169779	0.0079889	0.00959785	Ter	Glu	FALSE	1	2	0	0	0	0	0	1	0	1	0	0	0	0	0	0	0	0	0	0	0	0	0	0	0	0	0	0	0	0	0	0	0	0	0	0	0	0	0	0	0	0	0	0	0	0	0	0	0	0	0	0	0	0	0	0	0	0	0	0	0	0	0	0	0	0	0	40.78	FALSE	TRUE	FALSE	288	0.014
APEX1p.Ser164Leu	APEX1	0.0141048	0.0103972	0	0.0367722					0.169779	0.169779	0.0079889	0.00959785	Leu	Ser	FALSE		2	0	0	0	0	0	1	0	1	0	0	0	0	0	0	0	0	0	0	0	0	0	0	0	0	0	0	0	0	0	0	0	0	0	0	0	0	0	0	0	0	0	0	0	0	0	0	0	0	0	0	0	0	0	0	0	0	0	0	0	0	0	0	0	0	0	40.75	FALSE	FALSE	FALSE	288	0.014
APOMp.Arg85Cys	APOM	0.0141048	0.0103972	0	0.0367722					0.169779	0.169779	0.0079889	0.00959785	Cys	Arg	TRUE		2	0	0	0	0	0	1	0	1	0	0	0	0	0	0	0	0	0	0	0	0	0	0	0	0	0	0	0	0	0	0	0	0	0	0	0	0	0	0	0	0	0	0	0	0	0	0	0	0	0	0	0	0	0	0	0	0	0	0	0	0	0	0	0	0	0	40.58	FALSE	FALSE	FALSE	288	0.014
APPL1p.Asp348Asn	APPL1	0.0141048	0.0103972	0	0.0367722					0.169779	0.169779	0.0079889	0.00959785	Asn	Asp	FALSE		2	0	0	0	0	0	1	0	1	0	0	0	0	0	0	0	0	0	0	0	0	0	0	0	0	0	0	0	0	0	0	0	0	0	0	0	0	0	0	0	0	0	0	0	0	0	0	0	0	0	0	0	0	0	0	0	0	0	0	0	0	0	0	0	0	0	40.05	FALSE	FALSE	FALSE	288	0.014
APPL1p.Pro74Ser	APPL1	0.0141048	0.0103972	0	0.0367722					0.169779	0.169779	0.0079889	0.00959785	Ser	Pro	TRUE		2	0	0	0	0	0	1	0	1	0	0	0	0	0	0	0	0	0	0	0	0	0	0	0	0	0	0	0	0	0	0	0	0	0	0	0	0	0	0	0	0	0	0	0	0	0	0	0	0	0	0	0	0	0	0	0	0	0	0	0	0	0	0	0	0	0	41.27	FALSE	FALSE	FALSE	288	0.014
AQP11p.Gly142Ser	AQP11	0.0141048	0.0103972	0	0.0367722					0.169779	0.169779	0.0079889	0.00959785	Ser	Gly	TRUE		2	0	0	0	0	0	1	0	1	0	0	0	0	0	0	0	0	0	0	0	0	0	0	0	0	0	0	0	0	0	0	0	0	0	0	0	0	0	0	0	0	0	0	0	0	0	0	0	0	0	0	0	0	0	0	0	0	0	0	0	0	0	0	0	0	0	40.8	FALSE	FALSE	FALSE	288	0.014
ARAP3p.Arg985Cys	ARAP3	0.0141048	0.0103972	0	0.0367722					0.169779	0.169779	0.0079889	0.00959785	Cys	Arg	TRUE		2	0	0	0	0	0	1	0	1	0	0	0	0	0	0	0	0	0	0	0	0	0	0	0	0	0	0	0	0	0	0	0	0	0	0	0	0	0	0	0	0	0	0	0	0	0	0	0	0	0	0	0	0	0	0	0	0	0	0	0	0	0	0	0	0	0	40.35	FALSE	FALSE	FALSE	288	0.014
ARHGAP20p.Asp1181Asn	ARHGAP20	0.0141048	0.0103972	0	0.0367722					0.169779	0.169779	0.0079889	0.00959785	Asn	Asp	FALSE		2	0	0	0	0	0	1	0	1	0	0	0	0	0	0	0	0	0	0	0	0	0	0	0	0	0	0	0	0	0	0	0	0	0	0	0	0	0	0	0	0	0	0	0	0	0	0	0	0	0	0	0	0	0	0	0	0	0	0	0	0	0	0	0	0	0	41.34	FALSE	FALSE	FALSE	288	0.014
ARHGAP44p.Arg733Ter	ARHGAP44	0.0141048	0.0103972	0	0.0367722					0.169779	0.169779	0.0079889	0.00959785	Ter	Arg	FALSE		2	0	0	0	0	0	1	0	1	0	0	0	0	0	0	0	0	0	0	0	0	0	0	0	0	0	0	0	0	0	0	0	0	0	0	0	0	0	0	0	0	0	0	0	0	0	0	0	0	0	0	0	0	0	0	0	0	0	0	0	0	0	0	0	0	0	40.18	FALSE	FALSE	FALSE	288	0.014
ARHGAP9p.Pro286Leu	ARHGAP9	0.0141048	0.0103972	0	0.0367722					0.169779	0.169779	0.0079889	0.00959785	Leu	Pro	FALSE		2	0	0	0	0	0	1	0	1	0	0	0	0	0	0	0	0	0	0	0	0	0	0	0	0	0	0	0	0	0	0	0	0	0	0	0	0	0	0	0	0	0	0	0	0	0	0	0	0	0	0	0	0	0	0	0	0	0	0	0	0	0	0	0	0	0	41.13	FALSE	FALSE	FALSE	288	0.014
ARHGEF17p.Asp1204Asn	ARHGEF17	0.0141048	0.0103972	0	0.0367722					0.169779	0.169779	0.0079889	0.00959785	Asn	Asp	FALSE		2	0	0	0	0	0	1	0	1	0	0	0	0	0	0	0	0	0	0	0	0	0	0	0	0	0	0	0	0	0	0	0	0	0	0	0	0	0	0	0	0	0	0	0	0	0	0	0	0	0	0	0	0	0	0	0	0	0	0	0	0	0	0	0	0	0	41.07	FALSE	FALSE	FALSE	288	0.014
ARHGEF2p.Arg117Gln	ARHGEF2	0.0141048	0.0103972	0	0.0367722					0.169779	0.169779	0.0079889	0.00959785	Gln	Arg	FALSE		2	0	0	0	0	0	1	0	1	0	0	0	0	0	0	0	0	0	0	0	0	0	0	0	0	0	0	0	0	0	0	0	0	0	0	0	0	0	0	0	0	0	0	0	0	0	0	0	0	0	0	0	0	0	0	0	0	0	0	0	0	0	0	0	0	0	40.44	FALSE	FALSE	FALSE	288	0.014
ARHGEF6p.Gln359Glu	ARHGEF6	0.0141048	0.0103972	0	0.0367722					0.169779	0.169779	0.0079889	0.00959785	Glu	Gln	FALSE		2	0	0	0	0	0	1	0	1	0	0	0	0	0	0	0	0	0	0	0	0	0	0	0	0	0	0	0	0	0	0	0	0	0	0	0	0	0	0	0	0	0	0	0	0	0	0	0	0	0	0	0	0	0	0	0	0	0	0	0	0	0	0	0	0	0	40.03	FALSE	FALSE	FALSE	288	0.014
ARID2p.Thr1206Met	ARID2	0.0141048	0.0103972	0	0.0367722					0.169779	0.169779	0.0079889	0.00959785	Met	Thr	FALSE	1	2	0	0	0	0	0	1	0	1	0	0	0	0	0	0	0	0	0	0	0	0	0	0	0	0	0	0	0	0	0	0	0	0	0	0	0	0	0	0	0	0	0	0	0	0	0	0	0	0	0	0	0	0	0	0	0	0	0	0	0	0	0	0	0	0	0	41.07	FALSE	FALSE	FALSE	288	0.014
ARL15p.Arg95His	ARL15	0.0141048	0.0103972	0	0.0367722					0.169779	0.169779	0.0079889	0.00959785	His	Arg	TRUE		2	0	0	0	0	0	1	0	1	0	0	0	0	0	0	0	0	0	0	0	0	0	0	0	0	0	0	0	0	0	0	0	0	0	0	0	0	0	0	0	0	0	0	0	0	0	0	0	0	0	0	0	0	0	0	0	0	0	0	0	0	0	0	0	0	0	40.36	FALSE	FALSE	FALSE	288	0.014
ARMC12p.Glu73Lys	ARMC12	0.0141048	0.0103972	0	0.0367722					0.169779	0.169779	0.0079889	0.00959785	Lys	Glu	TRUE		2	0	0	0	0	0	1	0	1	0	0	0	0	0	0	0	0	0	0	0	0	0	0	0	0	0	0	0	0	0	0	0	0	0	0	0	0	0	0	0	0	0	0	0	0	0	0	0	0	0	0	0	0	0	0	0	0	0	0	0	0	0	0	0	0	0	40.86	FALSE	FALSE	FALSE	288	0.014
ARMC8p.Ser62Ile	ARMC8	0.0141048	0.0103972	0	0.0367722					0.169779	0.169779	0.0079889	0.00959785	Ile	Ser	FALSE		2	0	0	0	0	0	1	0	1	0	0	0	0	0	0	0	0	0	0	0	0	0	0	0	0	0	0	0	0	0	0	0	0	0	0	0	0	0	0	0	0	0	0	0	0	0	0	0	0	0	0	0	0	0	0	0	0	0	0	0	0	0	0	0	0	0	39.95	FALSE	FALSE	FALSE	288	0.014
ARNT2p.Asp344Gly	ARNT2	0.0141048	0.0103972	0	0.0367722					0.169779	0.169779	0.0079889	0.00959785	Gly	Asp	FALSE		2	0	0	0	0	0	1	0	1	0	0	0	0	0	0	0	0	0	0	0	0	0	0	0	0	0	0	0	0	0	0	0	0	0	0	0	0	0	0	0	0	0	0	0	0	0	0	0	0	0	0	0	0	0	0	0	0	0	0	0	0	0	0	0	0	0	40.19	FALSE	FALSE	FALSE	288	0.014
ARPC2p.Arg189Cys	ARPC2	0.0141048	0.0103972	0	0.0367722					0.169779	0.169779	0.0079889	0.00959785	Cys	Arg	TRUE		2	0	0	0	0	0	1	0	1	0	0	0	0	0	0	0	0	0	0	0	0	0	0	0	0	0	0	0	0	0	0	0	0	0	0	0	0	0	0	0	0	0	0	0	0	0	0	0	0	0	0	0	0	0	0	0	0	0	0	0	0	0	0	0	0	0	40.02	FALSE	FALSE	FALSE	288	0.014
ARV1p.Pro195Thr	ARV1	0.0141048	0.0103972	0	0.0367722					0.169779	0.169779	0.0079889	0.00959785	Thr	Pro	TRUE		2	0	0	0	0	0	1	0	1	0	0	0	0	0	0	0	0	0	0	0	0	0	0	0	0	0	0	0	0	0	0	0	0	0	0	0	0	0	0	0	0	0	0	0	0	0	0	0	0	0	0	0	0	0	0	0	0	0	0	0	0	0	0	0	0	0	40.57	FALSE	FALSE	FALSE	288	0.014
ASCL1p.Ser111Ile	ASCL1	0.0141048	0.0103972	0	0.0367722					0.169779	0.169779	0.0079889	0.00959785	Ile	Ser	FALSE		2	0	0	0	0	0	1	0	1	0	0	0	0	0	0	0	0	0	0	0	0	0	0	0	0	0	0	0	0	0	0	0	0	0	0	0	0	0	0	0	0	0	0	0	0	0	0	0	0	0	0	0	0	0	0	0	0	0	0	0	0	0	0	0	0	0	40.84	FALSE	FALSE	FALSE	288	0.014
ASH1Lp.Glu2446Ter	ASH1L	0.0141048	0.0103972	0	0.0367722					0.169779	0.169779	0.0079889	0.00959785	Ter	Glu	FALSE		2	0	0	0	0	0	1	0	1	0	0	0	0	0	0	0	0	0	0	0	0	0	0	0	0	0	0	0	0	0	0	0	0	0	0	0	0	0	0	0	0	0	0	0	0	0	0	0	0	0	0	0	0	0	0	0	0	0	0	0	0	0	0	0	0	0	40.5	FALSE	FALSE	FALSE	288	0.014
ASMTLp.Arg396Gln	ASMTL	0.0141048	0.0103972	0	0.0367722					0.169779	0.169779	0.0079889	0.00959785	Gln	Arg	FALSE		2	0	0	0	0	0	1	0	1	0	0	0	0	0	0	0	0	0	0	0	0	0	0	0	0	0	0	0	0	0	0	0	0	0	0	0	0	0	0	0	0	0	0	0	0	0	0	0	0	0	0	0	0	0	0	0	0	0	0	0	0	0	0	0	0	0	39.85	FALSE	FALSE	FALSE	288	0.014
ASNA1p.Val59Ala	ASNA1	0.0141048	0.0103972	0	0.0367722					0.169779	0.169779	0.0079889	0.00959785	Ala	Val	FALSE		2	0	0	0	0	0	1	0	1	0	0	0	0	0	0	0	0	0	0	0	0	0	0	0	0	0	0	0	0	0	0	0	0	0	0	0	0	0	0	0	0	0	0	0	0	0	0	0	0	0	0	0	0	0	0	0	0	0	0	0	0	0	0	0	0	0	41.25	FALSE	FALSE	FALSE	288	0.014
ASNSp.Gly307Val	ASNS	0.0141048	0.0103972	0	0.0367722					0.169779	0.169779	0.0079889	0.00959785	Val	Gly	FALSE		2	0	0	0	0	0	1	0	1	0	0	0	0	0	0	0	0	0	0	0	0	0	0	0	0	0	0	0	0	0	0	0	0	0	0	0	0	0	0	0	0	0	0	0	0	0	0	0	0	0	0	0	0	0	0	0	0	0	0	0	0	0	0	0	0	0	40.76	FALSE	FALSE	FALSE	288	0.014
ASRGL1p.Val190Ile	ASRGL1	0.0141048	0.0103972	0	0.0367722					0.169779	0.169779	0.0079889	0.00959785	Ile	Val	FALSE		2	0	0	0	0	0	1	0	1	0	0	0	0	0	0	0	0	0	0	0	0	0	0	0	0	0	0	0	0	0	0	0	0	0	0	0	0	0	0	0	0	0	0	0	0	0	0	0	0	0	0	0	0	0	0	0	0	0	0	0	0	0	0	0	0	0	40.91	FALSE	FALSE	FALSE	288	0.014
ASXL1p.Arg143Ter	ASXL1	0.0141048	0.0103972	0	0.0367722					0.169779	0.169779	0.0079889	0.00959785	Ter	Arg	FALSE	1	2	0	0	0	0	0	1	0	1	0	0	0	0	0	0	0	0	0	0	0	0	0	0	0	0	0	0	0	0	0	0	0	0	0	0	0	0	0	0	0	0	0	0	0	0	0	0	0	0	0	0	0	0	0	0	0	0	0	0	0	0	0	0	0	0	0	41.05	FALSE	FALSE	FALSE	288	0.014
ASXL1p.Ser1169Tyr	ASXL1	0.0141048	0.0103972	0	0.0367722					0.169779	0.169779	0.0079889	0.00959785	Tyr	Ser	TRUE	1	2	0	0	0	0	0	1	0	1	0	0	0	0	0	0	0	0	0	0	0	0	0	0	0	0	0	0	0	0	0	0	0	0	0	0	0	0	0	0	0	0	0	0	0	0	0	0	0	0	0	0	0	0	0	0	0	0	0	0	0	0	0	0	0	0	0	40.56	FALSE	FALSE	FALSE	288	0.014
ATAD5p.Arg848Trp	ATAD5	0.0141048	0.0103972	0	0.0367722					0.169779	0.169779	0.0079889	0.00959785	Trp	Arg	FALSE		2	0	0	0	0	0	1	0	1	0	0	0	0	0	0	0	0	0	0	0	0	0	0	0	0	0	0	0	0	0	0	0	0	0	0	0	0	0	0	0	0	0	0	0	0	0	0	0	0	0	0	0	0	0	0	0	0	0	0	0	0	0	0	0	0	0	41.27	FALSE	FALSE	FALSE	288	0.014
ATG2Bp.Arg1858Ter	ATG2B	0.0141048	0.0103972	0	0.0367722					0.169779	0.169779	0.0079889	0.00959785	Ter	Arg	FALSE		2	0	0	0	0	0	1	0	1	0	0	0	0	0	0	0	0	0	0	0	0	0	0	0	0	0	0	0	0	0	0	0	0	0	0	0	0	0	0	0	0	0	0	0	0	0	0	0	0	0	0	0	0	0	0	0	0	0	0	0	0	0	0	0	0	0	40.64	FALSE	FALSE	FALSE	288	0.014
ATG2Bp.Met1659Ile	ATG2B	0.0141048	0.0103972	0	0.0367722					0.169779	0.169779	0.0079889	0.00959785	Ile	Met	FALSE		2	0	0	0	0	0	1	0	1	0	0	0	0	0	0	0	0	0	0	0	0	0	0	0	0	0	0	0	0	0	0	0	0	0	0	0	0	0	0	0	0	0	0	0	0	0	0	0	0	0	0	0	0	0	0	0	0	0	0	0	0	0	0	0	0	0	41.17	FALSE	FALSE	FALSE	288	0.014
ATG4Cp.Asp82Tyr	ATG4C	0.0141048	0.0103972	0	0.0367722					0.169779	0.169779	0.0079889	0.00959785	Tyr	Asp	TRUE		2	0	0	0	0	0	1	0	1	0	0	0	0	0	0	0	0	0	0	0	0	0	0	0	0	0	0	0	0	0	0	0	0	0	0	0	0	0	0	0	0	0	0	0	0	0	0	0	0	0	0	0	0	0	0	0	0	0	0	0	0	0	0	0	0	0	40.54	FALSE	FALSE	FALSE	288	0.014
ATMp.Asp317Gly	ATM	0.0141048	0.0103972	0	0.0367722					0.169779	0.169779	0.0079889	0.00959785	Gly	Asp	FALSE	1	2	0	0	0	0	0	1	0	1	0	0	0	0	0	0	0	0	0	0	0	0	0	0	0	0	0	0	0	0	0	0	0	0	0	0	0	0	0	0	0	0	0	0	0	0	0	0	0	0	0	0	0	0	0	0	0	0	0	0	0	0	0	0	0	0	0	41.26	FALSE	FALSE	FALSE	288	0.014
ATP10Ap.Glu564Lys	ATP10A	0.0141048	0.0103972	0	0.0367722					0.169779	0.169779	0.0079889	0.00959785	Lys	Glu	TRUE		2	0	0	0	0	0	1	0	1	0	0	0	0	0	0	0	0	0	0	0	0	0	0	0	0	0	0	0	0	0	0	0	0	0	0	0	0	0	0	0	0	0	0	0	0	0	0	0	0	0	0	0	0	0	0	0	0	0	0	0	0	0	0	0	0	0	40.55	FALSE	FALSE	FALSE	288	0.014
ATP13A3p.Arg520Ter	ATP13A3	0.0141048	0.0103972	0	0.0367722					0.169779	0.169779	0.0079889	0.00959785	Ter	Arg	FALSE		2	0	0	0	0	0	1	0	1	0	0	0	0	0	0	0	0	0	0	0	0	0	0	0	0	0	0	0	0	0	0	0	0	0	0	0	0	0	0	0	0	0	0	0	0	0	0	0	0	0	0	0	0	0	0	0	0	0	0	0	0	0	0	0	0	0	40.76	FALSE	FALSE	FALSE	288	0.014
ATP13A4p.Arg26Gln	ATP13A4	0.0141048	0.0103972	0	0.0367722					0.169779	0.169779	0.0079889	0.00959785	Gln	Arg	FALSE		2	0	0	0	0	0	1	0	1	0	0	0	0	0	0	0	0	0	0	0	0	0	0	0	0	0	0	0	0	0	0	0	0	0	0	0	0	0	0	0	0	0	0	0	0	0	0	0	0	0	0	0	0	0	0	0	0	0	0	0	0	0	0	0	0	0	40.86	FALSE	FALSE	FALSE	288	0.014
ATP1A1p.Ala475Thr	ATP1A1	0.0141048	0.0103972	0	0.0367722					0.169779	0.169779	0.0079889	0.00959785	Thr	Ala	TRUE	1	2	0	0	0	0	0	1	0	1	0	0	0	0	0	0	0	0	0	0	0	0	0	0	0	0	0	0	0	0	0	0	0	0	0	0	0	0	0	0	0	0	0	0	0	0	0	0	0	0	0	0	0	0	0	0	0	0	0	0	0	0	0	0	0	0	0	40.32	FALSE	FALSE	FALSE	288	0.014
ATP2A1p.Met955Ile	ATP2A1	0.0141048	0.0103972	0	0.0367722					0.169779	0.169779	0.0079889	0.00959785	Ile	Met	FALSE		2	0	0	0	0	0	1	0	1	0	0	0	0	0	0	0	0	0	0	0	0	0	0	0	0	0	0	0	0	0	0	0	0	0	0	0	0	0	0	0	0	0	0	0	0	0	0	0	0	0	0	0	0	0	0	0	0	0	0	0	0	0	0	0	0	0	41.9	FALSE	FALSE	FALSE	288	0.014
ATP2A1p.Phe209Leu	ATP2A1	0.0141048	0.0103972	0	0.0367722					0.169779	0.169779	0.0079889	0.00959785	Leu	Phe	FALSE		2	0	0	0	0	0	1	0	1	0	0	0	0	0	0	0	0	0	0	0	0	0	0	0	0	0	0	0	0	0	0	0	0	0	0	0	0	0	0	0	0	0	0	0	0	0	0	0	0	0	0	0	0	0	0	0	0	0	0	0	0	0	0	0	0	0	40.9	FALSE	FALSE	FALSE	288	0.014
ATP2C1p.Met456Ile	ATP2C1	0.0141048	0.0103972	0	0.0367722					0.169779	0.169779	0.0079889	0.00959785	Ile	Met	FALSE		2	0	0	0	0	0	1	0	1	0	0	0	0	0	0	0	0	0	0	0	0	0	0	0	0	0	0	0	0	0	0	0	0	0	0	0	0	0	0	0	0	0	0	0	0	0	0	0	0	0	0	0	0	0	0	0	0	0	0	0	0	0	0	0	0	0	40.65	FALSE	FALSE	FALSE	288	0.014
ATP4Ap.Arg330Trp	ATP4A	0.0141048	0.0103972	0	0.0367722					0.169779	0.169779	0.0079889	0.00959785	Trp	Arg	FALSE		2	0	0	0	0	0	1	0	1	0	0	0	0	0	0	0	0	0	0	0	0	0	0	0	0	0	0	0	0	0	0	0	0	0	0	0	0	0	0	0	0	0	0	0	0	0	0	0	0	0	0	0	0	0	0	0	0	0	0	0	0	0	0	0	0	0	40.82	FALSE	FALSE	FALSE	288	0.014
ATP4Ap.Arg672His	ATP4A	0.0141048	0.0103972	0	0.0367722					0.169779	0.169779	0.0079889	0.00959785	His	Arg	TRUE		2	0	0	0	0	0	1	0	1	0	0	0	0	0	0	0	0	0	0	0	0	0	0	0	0	0	0	0	0	0	0	0	0	0	0	0	0	0	0	0	0	0	0	0	0	0	0	0	0	0	0	0	0	0	0	0	0	0	0	0	0	0	0	0	0	0	41.21	FALSE	FALSE	FALSE	288	0.014
ATP5A1p.Val516Leu	ATP5A1	0.0141048	0.0103972	0	0.0367722					0.169779	0.169779	0.0079889	0.00959785	Leu	Val	FALSE		2	0	0	0	0	0	1	0	1	0	0	0	0	0	0	0	0	0	0	0	0	0	0	0	0	0	0	0	0	0	0	0	0	0	0	0	0	0	0	0	0	0	0	0	0	0	0	0	0	0	0	0	0	0	0	0	0	0	0	0	0	0	0	0	0	0	40.28	FALSE	FALSE	FALSE	288	0.014
ATP7Ap.Arg508Trp	ATP7A	0.0141048	0.0103972	0	0.0367722					0.169779	0.169779	0.0079889	0.00959785	Trp	Arg	FALSE		2	0	0	0	0	0	1	0	1	0	0	0	0	0	0	0	0	0	0	0	0	0	0	0	0	0	0	0	0	0	0	0	0	0	0	0	0	0	0	0	0	0	0	0	0	0	0	0	0	0	0	0	0	0	0	0	0	0	0	0	0	0	0	0	0	0	40.32	FALSE	FALSE	FALSE	288	0.014
ATP7Bp.Pro1273Leu	ATP7B	0.0141048	0.0103972	0	0.0367722					0.169779	0.169779	0.0079889	0.00959785	Leu	Pro	FALSE		2	0	0	0	0	0	1	0	1	0	0	0	0	0	0	0	0	0	0	0	0	0	0	0	0	0	0	0	0	0	0	0	0	0	0	0	0	0	0	0	0	0	0	0	0	0	0	0	0	0	0	0	0	0	0	0	0	0	0	0	0	0	0	0	0	0	39.92	FALSE	FALSE	FALSE	288	0.014
ATP8A2p.Gln280Ter	ATP8A2	0.0141048	0.0103972	0	0.0367722					0.169779	0.169779	0.0079889	0.00959785	Ter	Gln	FALSE		2	0	0	0	0	0	1	0	1	0	0	0	0	0	0	0	0	0	0	0	0	0	0	0	0	0	0	0	0	0	0	0	0	0	0	0	0	0	0	0	0	0	0	0	0	0	0	0	0	0	0	0	0	0	0	0	0	0	0	0	0	0	0	0	0	0	40.71	FALSE	FALSE	FALSE	288	0.014
ATXN3p.Gly73Val	ATXN3	0.0141048	0.0103972	0	0.0367722					0.169779	0.169779	0.0079889	0.00959785	Val	Gly	FALSE		2	0	0	0	0	0	1	0	1	0	0	0	0	0	0	0	0	0	0	0	0	0	0	0	0	0	0	0	0	0	0	0	0	0	0	0	0	0	0	0	0	0	0	0	0	0	0	0	0	0	0	0	0	0	0	0	0	0	0	0	0	0	0	0	0	0	40.17	FALSE	FALSE	FALSE	288	0.014
ATXN7p.Asn848Ser	ATXN7	0.0141048	0.0103972	0	0.0367722					0.169779	0.169779	0.0079889	0.00959785	Ser	Asn	TRUE		2	0	0	0	0	0	1	0	1	0	0	0	0	0	0	0	0	0	0	0	0	0	0	0	0	0	0	0	0	0	0	0	0	0	0	0	0	0	0	0	0	0	0	0	0	0	0	0	0	0	0	0	0	0	0	0	0	0	0	0	0	0	0	0	0	0	40.55	FALSE	FALSE	FALSE	288	0.014
AVILp.Glu584Lys	AVIL	0.0141048	0.0103972	0	0.0367722					0.169779	0.169779	0.0079889	0.00959785	Lys	Glu	TRUE		2	0	0	0	0	0	1	0	1	0	0	0	0	0	0	0	0	0	0	0	0	0	0	0	0	0	0	0	0	0	0	0	0	0	0	0	0	0	0	0	0	0	0	0	0	0	0	0	0	0	0	0	0	0	0	0	0	0	0	0	0	0	0	0	0	0	41.19	FALSE	FALSE	FALSE	288	0.014
AVPR1Bp.Arg265Trp	AVPR1B	0.0141048	0.0103972	0	0.0367722					0.169779	0.169779	0.0079889	0.00959785	Trp	Arg	FALSE		2	0	0	0	0	0	1	0	1	0	0	0	0	0	0	0	0	0	0	0	0	0	0	0	0	0	0	0	0	0	0	0	0	0	0	0	0	0	0	0	0	0	0	0	0	0	0	0	0	0	0	0	0	0	0	0	0	0	0	0	0	0	0	0	0	0	40.71	FALSE	FALSE	FALSE	288	0.014
B3GNT4p.Arg92His	B3GNT4	0.0141048	0.0103972	0	0.0367722					0.169779	0.169779	0.0079889	0.00959785	His	Arg	TRUE		2	0	0	0	0	0	1	0	1	0	0	0	0	0	0	0	0	0	0	0	0	0	0	0	0	0	0	0	0	0	0	0	0	0	0	0	0	0	0	0	0	0	0	0	0	0	0	0	0	0	0	0	0	0	0	0	0	0	0	0	0	0	0	0	0	0	40.2	FALSE	FALSE	FALSE	288	0.014
B3GNT8p.Glu104Lys	B3GNT8	0.0141048	0.0103972	0	0.0367722					0.169779	0.169779	0.0079889	0.00959785	Lys	Glu	TRUE		2	0	0	0	0	0	1	0	1	0	0	0	0	0	0	0	0	0	0	0	0	0	0	0	0	0	0	0	0	0	0	0	0	0	0	0	0	0	0	0	0	0	0	0	0	0	0	0	0	0	0	0	0	0	0	0	0	0	0	0	0	0	0	0	0	0	39.71	FALSE	FALSE	FALSE	288	0.014
B4GALT3p.Arg122Cys	B4GALT3	0.0141048	0.0103972	0	0.0367722					0.169779	0.169779	0.0079889	0.00959785	Cys	Arg	TRUE		2	0	0	0	0	0	1	0	1	0	0	0	0	0	0	0	0	0	0	0	0	0	0	0	0	0	0	0	0	0	0	0	0	0	0	0	0	0	0	0	0	0	0	0	0	0	0	0	0	0	0	0	0	0	0	0	0	0	0	0	0	0	0	0	0	0	40.6	FALSE	FALSE	FALSE	288	0.014
BACE2p.Ala318Val	BACE2	0.0141048	0.0103972	0	0.0367722					0.169779	0.169779	0.0079889	0.00959785	Val	Ala	FALSE		2	0	0	0	0	0	1	0	1	0	0	0	0	0	0	0	0	0	0	0	0	0	0	0	0	0	0	0	0	0	0	0	0	0	0	0	0	0	0	0	0	0	0	0	0	0	0	0	0	0	0	0	0	0	0	0	0	0	0	0	0	0	0	0	0	0	40.95	FALSE	FALSE	FALSE	288	0.014
BAI2p.Phe1038Leu	BAI2	0.0141048	0.0103972	0	0.0367722					0.169779	0.169779	0.0079889	0.00959785	Leu	Phe	FALSE		2	0	0	0	0	0	1	0	1	0	0	0	0	0	0	0	0	0	0	0	0	0	0	0	0	0	0	0	0	0	0	0	0	0	0	0	0	0	0	0	0	0	0	0	0	0	0	0	0	0	0	0	0	0	0	0	0	0	0	0	0	0	0	0	0	0	41.01	FALSE	FALSE	FALSE	288	0.014
BANPp.Arg262His	BANP	0.0141048	0.0103972	0	0.0367722					0.169779	0.169779	0.0079889	0.00959785	His	Arg	TRUE		2	0	0	0	0	0	1	0	1	0	0	0	0	0	0	0	0	0	0	0	0	0	0	0	0	0	0	0	0	0	0	0	0	0	0	0	0	0	0	0	0	0	0	0	0	0	0	0	0	0	0	0	0	0	0	0	0	0	0	0	0	0	0	0	0	0	40.58	FALSE	FALSE	FALSE	288	0.014
BARD1p.Asp440Gly	BARD1	0.0141048	0.0103972	0	0.0367722					0.169779	0.169779	0.0079889	0.00959785	Gly	Asp	FALSE	1	2	0	0	0	0	0	1	0	1	0	0	0	0	0	0	0	0	0	0	0	0	0	0	0	0	0	0	0	0	0	0	0	0	0	0	0	0	0	0	0	0	0	0	0	0	0	0	0	0	0	0	0	0	0	0	0	0	0	0	0	0	0	0	0	0	0	39.97	FALSE	FALSE	FALSE	288	0.014
BASP1p.Glu17Lys	BASP1	0.0141048	0.0103972	0	0.0367722					0.169779	0.169779	0.0079889	0.00959785	Lys	Glu	TRUE		2	0	0	0	0	0	1	0	1	0	0	0	0	0	0	0	0	0	0	0	0	0	0	0	0	0	0	0	0	0	0	0	0	0	0	0	0	0	0	0	0	0	0	0	0	0	0	0	0	0	0	0	0	0	0	0	0	0	0	0	0	0	0	0	0	0	40.32	FALSE	FALSE	FALSE	288	0.014
BBS10p.Asp216Asn	BBS10	0.0141048	0.0103972	0	0.0367722					0.169779	0.169779	0.0079889	0.00959785	Asn	Asp	FALSE		2	0	0	0	0	0	1	0	1	0	0	0	0	0	0	0	0	0	0	0	0	0	0	0	0	0	0	0	0	0	0	0	0	0	0	0	0	0	0	0	0	0	0	0	0	0	0	0	0	0	0	0	0	0	0	0	0	0	0	0	0	0	0	0	0	0	39.94	FALSE	FALSE	FALSE	288	0.014
BCAS3p.Glu351Asp	BCAS3	0.0141048	0.0103972	0	0.0367722					0.169779	0.169779	0.0079889	0.00959785	Asp	Glu	FALSE		2	0	0	0	0	0	1	0	1	0	0	0	0	0	0	0	0	0	0	0	0	0	0	0	0	0	0	0	0	0	0	0	0	0	0	0	0	0	0	0	0	0	0	0	0	0	0	0	0	0	0	0	0	0	0	0	0	0	0	0	0	0	0	0	0	0	40.34	FALSE	FALSE	FALSE	288	0.014
BCAT1p.Arg175Cys	BCAT1	0.0141048	0.0103972	0	0.0392938					0.169779	0.169779	0.0079889	0.00959785	Cys	Arg	TRUE		2	0	0	0	0	0	1	0	1	0	0	0	0	0	0	0	0	0	0	0	0	0	0	0	0	0	0	0	0	0	0	0	0	0	0	0	0	0	0	0	0	0	0	0	0	0	0	0	0	0	0	0	0	0	0	0	0	0	0	0	0	0	0	0	0	0	40.53	FALSE	FALSE	FALSE	288	0.014
BCHEp.Met44Ile	BCHE	0.0141048	0.0103972	0	0.0367722					0.169779	0.169779	0.0079889	0.00959785	Ile	Met	FALSE		2	0	0	0	0	0	1	0	1	0	0	0	0	0	0	0	0	0	0	0	0	0	0	0	0	0	0	0	0	0	0	0	0	0	0	0	0	0	0	0	0	0	0	0	0	0	0	0	0	0	0	0	0	0	0	0	0	0	0	0	0	0	0	0	0	0	40.49	FALSE	FALSE	FALSE	288	0.014
BCKDHBp.Arg111Gln	BCKDHB	0.0141048	0.0103972	0	0.0367722					0.169779	0.169779	0.0079889	0.00959785	Gln	Arg	FALSE		2	0	0	0	0	0	1	0	1	0	0	0	0	0	0	0	0	0	0	0	0	0	0	0	0	0	0	0	0	0	0	0	0	0	0	0	0	0	0	0	0	0	0	0	0	0	0	0	0	0	0	0	0	0	0	0	0	0	0	0	0	0	0	0	0	0	40.95	FALSE	FALSE	FALSE	288	0.014
BCL2L2p.Arg161His	BCL2L2	0.0141048	0.0103972	0	0.0367722					0.169779	0.169779	0.0079889	0.00959785	His	Arg	TRUE		2	0	0	0	0	0	1	0	1	0	0	0	0	0	0	0	0	0	0	0	0	0	0	0	0	0	0	0	0	0	0	0	0	0	0	0	0	0	0	0	0	0	0	0	0	0	0	0	0	0	0	0	0	0	0	0	0	0	0	0	0	0	0	0	0	0	40.92	FALSE	FALSE	FALSE	288	0.014
BCL9Lp.Ser947Leu	BCL9L	0.0141048	0.0103972	0	0.0367722					0.169779	0.169779	0.0079889	0.00959785	Leu	Ser	FALSE	1	2	0	0	0	0	0	1	0	1	0	0	0	0	0	0	0	0	0	0	0	0	0	0	0	0	0	0	0	0	0	0	0	0	0	0	0	0	0	0	0	0	0	0	0	0	0	0	0	0	0	0	0	0	0	0	0	0	0	0	0	0	0	0	0	0	0	40.51	FALSE	FALSE	FALSE	288	0.014
BCO2p.Arg409Ter	BCO2	0.0141048	0.0103972	0	0.0367722					0.169779	0.169779	0.0079889	0.00959785	Ter	Arg	FALSE		2	0	0	0	0	0	1	0	1	0	0	0	0	0	0	0	0	0	0	0	0	0	0	0	0	0	0	0	0	0	0	0	0	0	0	0	0	0	0	0	0	0	0	0	0	0	0	0	0	0	0	0	0	0	0	0	0	0	0	0	0	0	0	0	0	0	40.73	FALSE	FALSE	FALSE	288	0.014
BCORL1p.Asp542Asn	BCORL1	0.0141048	0.0103972	0	0.0367722					0.169779	0.169779	0.0079889	0.00959785	Asn	Asp	FALSE	1	2	0	0	0	0	0	1	0	1	0	0	0	0	0	0	0	0	0	0	0	0	0	0	0	0	0	0	0	0	0	0	0	0	0	0	0	0	0	0	0	0	0	0	0	0	0	0	0	0	0	0	0	0	0	0	0	0	0	0	0	0	0	0	0	0	0	40.99	FALSE	FALSE	FALSE	288	0.014
BCORL1p.Lys1117Asn	BCORL1	0.0141048	0.0103972	0	0.0367722					0.169779	0.169779	0.0079889	0.00959785	Asn	Lys	FALSE	1	2	0	0	0	0	0	1	0	1	0	0	0	0	0	0	0	0	0	0	0	0	0	0	0	0	0	0	0	0	0	0	0	0	0	0	0	0	0	0	0	0	0	0	0	0	0	0	0	0	0	0	0	0	0	0	0	0	0	0	0	0	0	0	0	0	0	40.34	FALSE	FALSE	FALSE	288	0.014
BCORp.Glu867Lys	BCOR	0.0141048	0.0103972	0	0.0367722					0.169779	0.169779	0.0079889	0.00959785	Lys	Glu	TRUE	1	2	0	0	0	0	0	1	0	1	0	0	0	0	0	0	0	0	0	0	0	0	0	0	0	0	0	0	0	0	0	0	0	0	0	0	0	0	0	0	0	0	0	0	0	0	0	0	0	0	0	0	0	0	0	0	0	0	0	0	0	0	0	0	0	0	0	40.94	FALSE	FALSE	FALSE	288	0.014
BDP1p.Arg1745Thr	BDP1	0.0141048	0.0103972	0	0.0367722					0.169779	0.169779	0.0079889	0.00959785	Thr	Arg	TRUE		2	0	0	0	0	0	1	0	1	0	0	0	0	0	0	0	0	0	0	0	0	0	0	0	0	0	0	0	0	0	0	0	0	0	0	0	0	0	0	0	0	0	0	0	0	0	0	0	0	0	0	0	0	0	0	0	0	0	0	0	0	0	0	0	0	0	41.33	FALSE	FALSE	FALSE	288	0.014
BNIPLp.Asp324Asn	BNIPL	0.0141048	0.0103972	0	0.0367722					0.169779	0.169779	0.0079889	0.00959785	Asn	Asp	FALSE		2	0	0	0	0	0	1	0	1	0	0	0	0	0	0	0	0	0	0	0	0	0	0	0	0	0	0	0	0	0	0	0	0	0	0	0	0	0	0	0	0	0	0	0	0	0	0	0	0	0	0	0	0	0	0	0	0	0	0	0	0	0	0	0	0	0	40.56	FALSE	FALSE	FALSE	288	0.014
BRCA2p.Ser708Tyr	BRCA2	0.0141048	0.0103972	0	0.0367722					0.169779	0.169779	0.0079889	0.00959785	Tyr	Ser	TRUE	1	2	0	0	0	0	0	1	0	1	0	0	0	0	0	0	0	0	0	0	0	0	0	0	0	0	0	0	0	0	0	0	0	0	0	0	0	0	0	0	0	0	0	0	0	0	0	0	0	0	0	0	0	0	0	0	0	0	0	0	0	0	0	0	0	0	0	39.42	FALSE	FALSE	FALSE	288	0.014
BRSK1p.Arg389Cys	BRSK1	0.0141048	0.0103972	0	0.0367722					0.169779	0.169779	0.0079889	0.00959785	Cys	Arg	TRUE		2	0	0	0	0	0	1	0	1	0	0	0	0	0	0	0	0	0	0	0	0	0	0	0	0	0	0	0	0	0	0	0	0	0	0	0	0	0	0	0	0	0	0	0	0	0	0	0	0	0	0	0	0	0	0	0	0	0	0	0	0	0	0	0	0	0	40.23	FALSE	FALSE	FALSE	288	0.014
BTBD3p.Tyr390Cys	BTBD3	0.0141048	0.0103972	0	0.0367722					0.169779	0.169779	0.0079889	0.00959785	Cys	Tyr	TRUE		2	0	0	0	0	0	1	0	1	0	0	0	0	0	0	0	0	0	0	0	0	0	0	0	0	0	0	0	0	0	0	0	0	0	0	0	0	0	0	0	0	0	0	0	0	0	0	0	0	0	0	0	0	0	0	0	0	0	0	0	0	0	0	0	0	0	41.1	FALSE	FALSE	FALSE	288	0.014
BTN1A1p.Arg410Gln	BTN1A1	0.0141048	0.0103972	0	0.0367722					0.169779	0.169779	0.0079889	0.00959785	Gln	Arg	FALSE		2	0	0	0	0	0	1	0	1	0	0	0	0	0	0	0	0	0	0	0	0	0	0	0	0	0	0	0	0	0	0	0	0	0	0	0	0	0	0	0	0	0	0	0	0	0	0	0	0	0	0	0	0	0	0	0	0	0	0	0	0	0	0	0	0	0	40.8	FALSE	FALSE	FALSE	288	0.014
BTNL9p.Phe140Leu	BTNL9	0.0141048	0.0103972	0	0.0367722					0.169779	0.169779	0.0079889	0.00959785	Leu	Phe	FALSE		2	0	0	0	0	0	1	0	1	0	0	0	0	0	0	0	0	0	0	0	0	0	0	0	0	0	0	0	0	0	0	0	0	0	0	0	0	0	0	0	0	0	0	0	0	0	0	0	0	0	0	0	0	0	0	0	0	0	0	0	0	0	0	0	0	0	40.22	FALSE	FALSE	FALSE	288	0.014
BUB1p.Gln418His	BUB1	0.0141048	0.0103972	0	0.0367722					0.169779	0.169779	0.0079889	0.00959785	His	Gln	TRUE		2	0	0	0	0	0	1	0	1	0	0	0	0	0	0	0	0	0	0	0	0	0	0	0	0	0	0	0	0	0	0	0	0	0	0	0	0	0	0	0	0	0	0	0	0	0	0	0	0	0	0	0	0	0	0	0	0	0	0	0	0	0	0	0	0	0	40.78	FALSE	FALSE	FALSE	288	0.014
BZW2p.Arg13Trp	BZW2	0.0141048	0.0103972	0	0.0367722					0.169779	0.169779	0.0079889	0.00959785	Trp	Arg	FALSE		2	0	0	0	0	0	1	0	1	0	0	0	0	0	0	0	0	0	0	0	0	0	0	0	0	0	0	0	0	0	0	0	0	0	0	0	0	0	0	0	0	0	0	0	0	0	0	0	0	0	0	0	0	0	0	0	0	0	0	0	0	0	0	0	0	0	39.96	FALSE	FALSE	FALSE	288	0.014
C10ORF11p.Arg16Gly	C10ORF11	0.0141048	0.0103972	0	0.0367722					0.169779	0.169779	0.0079889	0.00959785	Gly	Arg	FALSE		2	0	0	0	0	0	1	0	1	0	0	0	0	0	0	0	0	0	0	0	0	0	0	0	0	0	0	0	0	0	0	0	0	0	0	0	0	0	0	0	0	0	0	0	0	0	0	0	0	0	0	0	0	0	0	0	0	0	0	0	0	0	0	0	0	0	40.94	FALSE	FALSE	FALSE	288	0.014
C10ORF2p.Arg6Gln	C10ORF2	0.0141048	0.0103972	0	0.0392938					0.169779	0.169779	0.0079889	0.00959785	Gln	Arg	FALSE		2	0	0	0	0	0	1	0	1	0	0	0	0	0	0	0	0	0	0	0	0	0	0	0	0	0	0	0	0	0	0	0	0	0	0	0	0	0	0	0	0	0	0	0	0	0	0	0	0	0	0	0	0	0	0	0	0	0	0	0	0	0	0	0	0	0	40.57	FALSE	FALSE	FALSE	288	0.014
C14ORF2p.Trp27Ter	C14ORF2	0.0141048	0.0103972	0	0.0367722					0.169779	0.169779	0.0079889	0.00959785	Ter	Trp	FALSE		2	0	0	0	0	0	1	0	1	0	0	0	0	0	0	0	0	0	0	0	0	0	0	0	0	0	0	0	0	0	0	0	0	0	0	0	0	0	0	0	0	0	0	0	0	0	0	0	0	0	0	0	0	0	0	0	0	0	0	0	0	0	0	0	0	0	40.95	FALSE	FALSE	FALSE	288	0.014
C15ORF26p.Arg290Gln	C15ORF26	0.0141048	0.0103972	0	0.0367722					0.169779	0.169779	0.0079889	0.00959785	Gln	Arg	FALSE		2	0	0	0	0	0	1	0	1	0	0	0	0	0	0	0	0	0	0	0	0	0	0	0	0	0	0	0	0	0	0	0	0	0	0	0	0	0	0	0	0	0	0	0	0	0	0	0	0	0	0	0	0	0	0	0	0	0	0	0	0	0	0	0	0	0	41.19	FALSE	FALSE	FALSE	288	0.014
C15ORF39p.Arg290His	C15ORF39	0.0141048	0.0103972	0	0.0367722					0.169779	0.169779	0.0079889	0.00959785	His	Arg	TRUE		2	0	0	0	0	0	1	0	1	0	0	0	0	0	0	0	0	0	0	0	0	0	0	0	0	0	0	0	0	0	0	0	0	0	0	0	0	0	0	0	0	0	0	0	0	0	0	0	0	0	0	0	0	0	0	0	0	0	0	0	0	0	0	0	0	0	40.78	FALSE	FALSE	FALSE	288	0.014
C17ORF85p.Arg386Trp	C17ORF85	0.0141048	0.0103972	0	0.0367722					0.169779	0.169779	0.0079889	0.00959785	Trp	Arg	FALSE		2	0	0	0	0	0	1	0	1	0	0	0	0	0	0	0	0	0	0	0	0	0	0	0	0	0	0	0	0	0	0	0	0	0	0	0	0	0	0	0	0	0	0	0	0	0	0	0	0	0	0	0	0	0	0	0	0	0	0	0	0	0	0	0	0	0	41.29	FALSE	FALSE	FALSE	288	0.014
C19ORF43p.Thr138Met	C19ORF43	0.0141048	0.0103972	0	0.0367722					0.169779	0.169779	0.0079889	0.00959785	Met	Thr	FALSE		2	0	0	0	0	0	1	0	1	0	0	0	0	0	0	0	0	0	0	0	0	0	0	0	0	0	0	0	0	0	0	0	0	0	0	0	0	0	0	0	0	0	0	0	0	0	0	0	0	0	0	0	0	0	0	0	0	0	0	0	0	0	0	0	0	0	40.87	FALSE	FALSE	FALSE	288	0.014
C1ORF101p.Phe543Leu	C1ORF101	0.0141048	0.0103972	0	0.0367722					0.169779	0.169779	0.0079889	0.00959785	Leu	Phe	FALSE		2	0	0	0	0	0	1	0	1	0	0	0	0	0	0	0	0	0	0	0	0	0	0	0	0	0	0	0	0	0	0	0	0	0	0	0	0	0	0	0	0	0	0	0	0	0	0	0	0	0	0	0	0	0	0	0	0	0	0	0	0	0	0	0	0	0	40.61	FALSE	FALSE	FALSE	288	0.014
C1ORF172p.Asp163Asn	C1ORF172	0.0141048	0.0103972	0	0.0367722					0.169779	0.169779	0.0079889	0.00959785	Asn	Asp	FALSE		2	0	0	0	0	0	1	0	1	0	0	0	0	0	0	0	0	0	0	0	0	0	0	0	0	0	0	0	0	0	0	0	0	0	0	0	0	0	0	0	0	0	0	0	0	0	0	0	0	0	0	0	0	0	0	0	0	0	0	0	0	0	0	0	0	0	40.45	FALSE	FALSE	FALSE	288	0.014
C1ORF43p.Arg193Gln	C1ORF43	0.0141048	0.0103972	0	0.0367722					0.169779	0.169779	0.0079889	0.00959785	Gln	Arg	FALSE		2	0	0	0	0	0	1	0	1	0	0	0	0	0	0	0	0	0	0	0	0	0	0	0	0	0	0	0	0	0	0	0	0	0	0	0	0	0	0	0	0	0	0	0	0	0	0	0	0	0	0	0	0	0	0	0	0	0	0	0	0	0	0	0	0	0	41.72	FALSE	FALSE	FALSE	288	0.014
C1ORF63p.Arg235Gln	C1ORF63	0.0141048	0.0103972	0	0.0367722					0.169779	0.169779	0.0079889	0.00959785	Gln	Arg	FALSE		2	0	0	0	0	0	1	0	1	0	0	0	0	0	0	0	0	0	0	0	0	0	0	0	0	0	0	0	0	0	0	0	0	0	0	0	0	0	0	0	0	0	0	0	0	0	0	0	0	0	0	0	0	0	0	0	0	0	0	0	0	0	0	0	0	0	39.97	FALSE	FALSE	FALSE	288	0.014
C1QTNF1p.Arg228His	C1QTNF1	0.0141048	0.0103972	0	0.0367722					0.169779	0.169779	0.0079889	0.00959785	His	Arg	TRUE		2	0	0	0	0	0	1	0	1	0	0	0	0	0	0	0	0	0	0	0	0	0	0	0	0	0	0	0	0	0	0	0	0	0	0	0	0	0	0	0	0	0	0	0	0	0	0	0	0	0	0	0	0	0	0	0	0	0	0	0	0	0	0	0	0	0	40.31	FALSE	FALSE	FALSE	288	0.014
C1QTNF7p.Ser239Leu	C1QTNF7	0.0141048	0.0103972	0	0.0367722					0.169779	0.169779	0.0079889	0.00959785	Leu	Ser	FALSE		2	0	0	0	0	0	1	0	1	0	0	0	0	0	0	0	0	0	0	0	0	0	0	0	0	0	0	0	0	0	0	0	0	0	0	0	0	0	0	0	0	0	0	0	0	0	0	0	0	0	0	0	0	0	0	0	0	0	0	0	0	0	0	0	0	0	40.39	FALSE	FALSE	FALSE	288	0.014
C1Sp.Arg667Trp	C1S	0.0141048	0.0103972	0	0.0367722					0.169779	0.169779	0.0079889	0.00959785	Trp	Arg	FALSE		2	0	0	0	0	0	1	0	1	0	0	0	0	0	0	0	0	0	0	0	0	0	0	0	0	0	0	0	0	0	0	0	0	0	0	0	0	0	0	0	0	0	0	0	0	0	0	0	0	0	0	0	0	0	0	0	0	0	0	0	0	0	0	0	0	0	40.5	FALSE	FALSE	FALSE	288	0.014
C2ORF53p.Phe97Leu	C2ORF53	0.0141048	0.0103972	0	0.0367722					0.169779	0.169779	0.0079889	0.00959785	Leu	Phe	FALSE		2	0	0	0	0	0	1	0	1	0	0	0	0	0	0	0	0	0	0	0	0	0	0	0	0	0	0	0	0	0	0	0	0	0	0	0	0	0	0	0	0	0	0	0	0	0	0	0	0	0	0	0	0	0	0	0	0	0	0	0	0	0	0	0	0	0	41.3	FALSE	FALSE	FALSE	288	0.014
C3ORF35p.Arg35Ile	C3ORF35	0.0141048	0.0103972	0	0.0367722					0.169779	0.169779	0.0079889	0.00959785	Ile	Arg	FALSE		2	0	0	0	0	0	1	0	1	0	0	0	0	0	0	0	0	0	0	0	0	0	0	0	0	0	0	0	0	0	0	0	0	0	0	0	0	0	0	0	0	0	0	0	0	0	0	0	0	0	0	0	0	0	0	0	0	0	0	0	0	0	0	0	0	0	39.42	FALSE	FALSE	FALSE	288	0.014
C4ORF27p.Arg250Ile	C4ORF27	0.0141048	0.0103972	0	0.0367722					0.169779	0.169779	0.0079889	0.00959785	Ile	Arg	FALSE		2	0	0	0	0	0	1	0	1	0	0	0	0	0	0	0	0	0	0	0	0	0	0	0	0	0	0	0	0	0	0	0	0	0	0	0	0	0	0	0	0	0	0	0	0	0	0	0	0	0	0	0	0	0	0	0	0	0	0	0	0	0	0	0	0	0	39.87	FALSE	FALSE	FALSE	288	0.014
C6ORF58p.Arg176Cys	C6ORF58	0.0141048	0.0103972	0	0.0367722					0.169779	0.169779	0.0079889	0.00959785	Cys	Arg	TRUE		2	0	0	0	0	0	1	0	1	0	0	0	0	0	0	0	0	0	0	0	0	0	0	0	0	0	0	0	0	0	0	0	0	0	0	0	0	0	0	0	0	0	0	0	0	0	0	0	0	0	0	0	0	0	0	0	0	0	0	0	0	0	0	0	0	0	40.88	FALSE	FALSE	FALSE	288	0.014
C8Ap.Gly338Asp	C8A	0.0141048	0.0103972	0	0.0367722					0.169779	0.169779	0.0079889	0.00959785	Asp	Gly	FALSE		2	0	0	0	0	0	1	0	1	0	0	0	0	0	0	0	0	0	0	0	0	0	0	0	0	0	0	0	0	0	0	0	0	0	0	0	0	0	0	0	0	0	0	0	0	0	0	0	0	0	0	0	0	0	0	0	0	0	0	0	0	0	0	0	0	0	41.09	FALSE	FALSE	FALSE	288	0.014
C9ORF117p.Val205Met	C9ORF117	0.0141048	0.0103972	0	0.0367722					0.169779	0.169779	0.0079889	0.00959785	Met	Val	FALSE		2	0	0	0	0	0	1	0	1	0	0	0	0	0	0	0	0	0	0	0	0	0	0	0	0	0	0	0	0	0	0	0	0	0	0	0	0	0	0	0	0	0	0	0	0	0	0	0	0	0	0	0	0	0	0	0	0	0	0	0	0	0	0	0	0	0	39.7	FALSE	FALSE	FALSE	288	0.014
C9ORF41p.Gly227Val	C9ORF41	0.0141048	0.0103972	0	0.0367722					0.169779	0.169779	0.0079889	0.00959785	Val	Gly	FALSE		2	0	0	0	0	0	1	0	1	0	0	0	0	0	0	0	0	0	0	0	0	0	0	0	0	0	0	0	0	0	0	0	0	0	0	0	0	0	0	0	0	0	0	0	0	0	0	0	0	0	0	0	0	0	0	0	0	0	0	0	0	0	0	0	0	0	39.92	FALSE	FALSE	FALSE	288	0.014
C9ORF50p.Thr284Met	C9ORF50	0.0141048	0.0103972	0	0.0367722					0.169779	0.169779	0.0079889	0.00959785	Met	Thr	FALSE		2	0	0	0	0	0	1	0	1	0	0	0	0	0	0	0	0	0	0	0	0	0	0	0	0	0	0	0	0	0	0	0	0	0	0	0	0	0	0	0	0	0	0	0	0	0	0	0	0	0	0	0	0	0	0	0	0	0	0	0	0	0	0	0	0	0	40.36	FALSE	FALSE	FALSE	288	0.014
CA5Bp.Ala31Val	CA5B	0.0141048	0.0103972	0	0.0367722					0.169779	0.169779	0.0079889	0.00959785	Val	Ala	FALSE		2	0	0	0	0	0	1	0	1	0	0	0	0	0	0	0	0	0	0	0	0	0	0	0	0	0	0	0	0	0	0	0	0	0	0	0	0	0	0	0	0	0	0	0	0	0	0	0	0	0	0	0	0	0	0	0	0	0	0	0	0	0	0	0	0	0	40.35	FALSE	FALSE	FALSE	288	0.014
CACNA1Dp.Arg2054Gln	CACNA1D	0.0141048	0.0103972	0	0.0367722					0.169779	0.169779	0.0079889	0.00959785	Gln	Arg	FALSE	1	2	0	0	0	0	0	1	0	1	0	0	0	0	0	0	0	0	0	0	0	0	0	0	0	0	0	0	0	0	0	0	0	0	0	0	0	0	0	0	0	0	0	0	0	0	0	0	0	0	0	0	0	0	0	0	0	0	0	0	0	0	0	0	0	0	0	39.91	FALSE	FALSE	FALSE	288	0.014
CACNA1Gp.Gly1806Asp	CACNA1G	0.0141048	0.0103972	0	0.0367722					0.169779	0.169779	0.0079889	0.00959785	Asp	Gly	FALSE		2	0	0	0	0	0	1	0	1	0	0	0	0	0	0	0	0	0	0	0	0	0	0	0	0	0	0	0	0	0	0	0	0	0	0	0	0	0	0	0	0	0	0	0	0	0	0	0	0	0	0	0	0	0	0	0	0	0	0	0	0	0	0	0	0	0	40.87	FALSE	FALSE	FALSE	288	0.014
CADp.Arg2151Ter	CAD	0.0141048	0.0103972	0	0.0367722					0.169779	0.169779	0.0079889	0.00959785	Ter	Arg	FALSE		2	0	0	0	0	0	1	0	1	0	0	0	0	0	0	0	0	0	0	0	0	0	0	0	0	0	0	0	0	0	0	0	0	0	0	0	0	0	0	0	0	0	0	0	0	0	0	0	0	0	0	0	0	0	0	0	0	0	0	0	0	0	0	0	0	0	40.64	FALSE	FALSE	FALSE	288	0.014
CAGE1p.His722Arg	CAGE1	0.0141048	0.0103972	0	0.0367722					0.169779	0.169779	0.0079889	0.00959785	Arg	His	TRUE		2	0	0	0	0	0	1	0	1	0	0	0	0	0	0	0	0	0	0	0	0	0	0	0	0	0	0	0	0	0	0	0	0	0	0	0	0	0	0	0	0	0	0	0	0	0	0	0	0	0	0	0	0	0	0	0	0	0	0	0	0	0	0	0	0	0	40.53	FALSE	FALSE	FALSE	288	0.014
CAPN15p.Glu288Lys	CAPN15	0.0141048	0.0103972	0	0.0367722					0.169779	0.169779	0.0079889	0.00959785	Lys	Glu	TRUE		2	0	0	0	0	0	1	0	1	0	0	0	0	0	0	0	0	0	0	0	0	0	0	0	0	0	0	0	0	0	0	0	0	0	0	0	0	0	0	0	0	0	0	0	0	0	0	0	0	0	0	0	0	0	0	0	0	0	0	0	0	0	0	0	0	0	40.78	FALSE	FALSE	FALSE	288	0.014
CAPS2p.Asp530Asn	CAPS2	0.0141048	0.0103972	0	0.0367722					0.169779	0.169779	0.0079889	0.00959785	Asn	Asp	FALSE		2	0	0	0	0	0	1	0	1	0	0	0	0	0	0	0	0	0	0	0	0	0	0	0	0	0	0	0	0	0	0	0	0	0	0	0	0	0	0	0	0	0	0	0	0	0	0	0	0	0	0	0	0	0	0	0	0	0	0	0	0	0	0	0	0	0	40.49	FALSE	FALSE	FALSE	288	0.014
CARFp.Gln61His	CARF	0.0141048	0.0103972	0	0.0367722					0.169779	0.169779	0.0079889	0.00959785	His	Gln	TRUE		2	0	0	0	0	0	1	0	1	0	0	0	0	0	0	0	0	0	0	0	0	0	0	0	0	0	0	0	0	0	0	0	0	0	0	0	0	0	0	0	0	0	0	0	0	0	0	0	0	0	0	0	0	0	0	0	0	0	0	0	0	0	0	0	0	0	40.23	FALSE	FALSE	FALSE	288	0.014
CASKIN2p.Glu1040Lys	CASKIN2	0.0141048	0.0103972	0	0.0367722					0.169779	0.169779	0.0079889	0.00959785	Lys	Glu	TRUE		2	0	0	0	0	0	1	0	1	0	0	0	0	0	0	0	0	0	0	0	0	0	0	0	0	0	0	0	0	0	0	0	0	0	0	0	0	0	0	0	0	0	0	0	0	0	0	0	0	0	0	0	0	0	0	0	0	0	0	0	0	0	0	0	0	0	40.35	FALSE	FALSE	FALSE	288	0.014
CASP8p.Asp77Tyr	CASP8	0.0141048	0.0103972	0	0.0367722					0.169779	0.169779	0.0079889	0.00959785	Tyr	Asp	TRUE	1	2	0	0	0	0	0	1	0	1	0	0	0	0	0	0	0	0	0	0	0	0	0	0	0	0	0	0	0	0	0	0	0	0	0	0	0	0	0	0	0	0	0	0	0	0	0	0	0	0	0	0	0	0	0	0	0	0	0	0	0	0	0	0	0	0	0	40.44	FALSE	FALSE	FALSE	288	0.014
CATSPERGp.Gly1122Arg	CATSPERG	0.0141048	0.0103972	0	0.0367722					0.169779	0.169779	0.0079889	0.00959785	Arg	Gly	TRUE		2	0	0	0	0	0	1	0	1	0	0	0	0	0	0	0	0	0	0	0	0	0	0	0	0	0	0	0	0	0	0	0	0	0	0	0	0	0	0	0	0	0	0	0	0	0	0	0	0	0	0	0	0	0	0	0	0	0	0	0	0	0	0	0	0	0	40.33	FALSE	FALSE	FALSE	288	0.014
CBLN4p.Pro59Leu	CBLN4	0.0141048	0.0103972	0	0.0367722					0.169779	0.169779	0.0079889	0.00959785	Leu	Pro	FALSE		2	0	0	0	0	0	1	0	1	0	0	0	0	0	0	0	0	0	0	0	0	0	0	0	0	0	0	0	0	0	0	0	0	0	0	0	0	0	0	0	0	0	0	0	0	0	0	0	0	0	0	0	0	0	0	0	0	0	0	0	0	0	0	0	0	0	40.44	FALSE	FALSE	FALSE	288	0.014
CC2D1Ap.Ala178Thr	CC2D1A	0.0141048	0.0103972	0	0.0367722					0.169779	0.169779	0.0079889	0.00959785	Thr	Ala	TRUE		2	0	0	0	0	0	1	0	1	0	0	0	0	0	0	0	0	0	0	0	0	0	0	0	0	0	0	0	0	0	0	0	0	0	0	0	0	0	0	0	0	0	0	0	0	0	0	0	0	0	0	0	0	0	0	0	0	0	0	0	0	0	0	0	0	0	40.26	FALSE	FALSE	FALSE	288	0.014
CC2D2Bp.Lys22Asn	CC2D2B	0.0141048	0.0103972	0	0.0367722					0.169779	0.169779	0.0079889	0.00959785	Asn	Lys	FALSE		2	0	0	0	0	0	1	0	1	0	0	0	0	0	0	0	0	0	0	0	0	0	0	0	0	0	0	0	0	0	0	0	0	0	0	0	0	0	0	0	0	0	0	0	0	0	0	0	0	0	0	0	0	0	0	0	0	0	0	0	0	0	0	0	0	0	40.78	FALSE	FALSE	FALSE	288	0.014
CCDC102Bp.Glu379Ter	CCDC102B	0.0141048	0.0103972	0	0.0367722					0.169779	0.169779	0.0079889	0.00959785	Ter	Glu	FALSE		2	0	0	0	0	0	1	0	1	0	0	0	0	0	0	0	0	0	0	0	0	0	0	0	0	0	0	0	0	0	0	0	0	0	0	0	0	0	0	0	0	0	0	0	0	0	0	0	0	0	0	0	0	0	0	0	0	0	0	0	0	0	0	0	0	0	41.26	FALSE	FALSE	FALSE	288	0.014
CCDC132p.Arg919Trp	CCDC132	0.0141048	0.0103972	0	0.0367722					0.169779	0.169779	0.0079889	0.00959785	Trp	Arg	FALSE		2	0	0	0	0	0	1	0	1	0	0	0	0	0	0	0	0	0	0	0	0	0	0	0	0	0	0	0	0	0	0	0	0	0	0	0	0	0	0	0	0	0	0	0	0	0	0	0	0	0	0	0	0	0	0	0	0	0	0	0	0	0	0	0	0	0	40.61	FALSE	FALSE	FALSE	288	0.014
CCDC150p.Arg103Gln	CCDC150	0.0141048	0.0103972	0	0.0367722					0.169779	0.169779	0.0079889	0.00959785	Gln	Arg	FALSE		2	0	0	0	0	0	1	0	1	0	0	0	0	0	0	0	0	0	0	0	0	0	0	0	0	0	0	0	0	0	0	0	0	0	0	0	0	0	0	0	0	0	0	0	0	0	0	0	0	0	0	0	0	0	0	0	0	0	0	0	0	0	0	0	0	0	39.81	FALSE	FALSE	FALSE	288	0.014
CCDC153p.Arg77Gln	CCDC153	0.0141048	0.0103972	0	0.0367722					0.169779	0.169779	0.0079889	0.00959785	Gln	Arg	FALSE		2	0	0	0	0	0	1	0	1	0	0	0	0	0	0	0	0	0	0	0	0	0	0	0	0	0	0	0	0	0	0	0	0	0	0	0	0	0	0	0	0	0	0	0	0	0	0	0	0	0	0	0	0	0	0	0	0	0	0	0	0	0	0	0	0	0	41.4	FALSE	FALSE	FALSE	288	0.014
CCDC40p.Glu265Lys	CCDC40	0.0141048	0.0103972	0	0.0367722					0.169779	0.169779	0.0079889	0.00959785	Lys	Glu	TRUE		2	0	0	0	0	0	1	0	1	0	0	0	0	0	0	0	0	0	0	0	0	0	0	0	0	0	0	0	0	0	0	0	0	0	0	0	0	0	0	0	0	0	0	0	0	0	0	0	0	0	0	0	0	0	0	0	0	0	0	0	0	0	0	0	0	0	40.65	FALSE	FALSE	FALSE	288	0.014
CCDC85Ap.Asp188Asn	CCDC85A	0.0141048	0.0103972	0	0.0367722					0.169779	0.169779	0.0079889	0.00959785	Asn	Asp	FALSE		2	0	0	0	0	0	1	0	1	0	0	0	0	0	0	0	0	0	0	0	0	0	0	0	0	0	0	0	0	0	0	0	0	0	0	0	0	0	0	0	0	0	0	0	0	0	0	0	0	0	0	0	0	0	0	0	0	0	0	0	0	0	0	0	0	0	39.94	FALSE	FALSE	FALSE	288	0.014
CCDC92p.Arg151Trp	CCDC92	0.0141048	0.0103972	0	0.0367722					0.169779	0.169779	0.0079889	0.00959785	Trp	Arg	FALSE		2	0	0	0	0	0	1	0	1	0	0	0	0	0	0	0	0	0	0	0	0	0	0	0	0	0	0	0	0	0	0	0	0	0	0	0	0	0	0	0	0	0	0	0	0	0	0	0	0	0	0	0	0	0	0	0	0	0	0	0	0	0	0	0	0	0	40.94	FALSE	FALSE	FALSE	288	0.014
CCDC96p.Thr481Met	CCDC96	0.0141048	0.0103972	0	0.0367722					0.169779	0.169779	0.0079889	0.00959785	Met	Thr	FALSE		2	0	0	0	0	0	1	0	1	0	0	0	0	0	0	0	0	0	0	0	0	0	0	0	0	0	0	0	0	0	0	0	0	0	0	0	0	0	0	0	0	0	0	0	0	0	0	0	0	0	0	0	0	0	0	0	0	0	0	0	0	0	0	0	0	0	41.56	FALSE	FALSE	FALSE	288	0.014
CCER1p.Gln217His	CCER1	0.0141048	0.0103972	0	0.0367722					0.169779	0.169779	0.0079889	0.00959785	His	Gln	TRUE		2	0	0	0	0	0	1	0	1	0	0	0	0	0	0	0	0	0	0	0	0	0	0	0	0	0	0	0	0	0	0	0	0	0	0	0	0	0	0	0	0	0	0	0	0	0	0	0	0	0	0	0	0	0	0	0	0	0	0	0	0	0	0	0	0	0	39.97	FALSE	FALSE	FALSE	288	0.014
CCNB3p.Ser455Leu	CCNB3	0.0141048	0.0103972	0	0.0367722					0.169779	0.169779	0.0079889	0.00959785	Leu	Ser	FALSE		2	0	0	0	0	0	1	0	1	0	0	0	0	0	0	0	0	0	0	0	0	0	0	0	0	0	0	0	0	0	0	0	0	0	0	0	0	0	0	0	0	0	0	0	0	0	0	0	0	0	0	0	0	0	0	0	0	0	0	0	0	0	0	0	0	0	40.99	FALSE	FALSE	FALSE	288	0.014
CCNT1p.Glu34Ter	CCNT1	0.0141048	0.0103972	0	0.0367722					0.169779	0.169779	0.0079889	0.00959785	Ter	Glu	FALSE		2	0	0	0	0	0	1	0	1	0	0	0	0	0	0	0	0	0	0	0	0	0	0	0	0	0	0	0	0	0	0	0	0	0	0	0	0	0	0	0	0	0	0	0	0	0	0	0	0	0	0	0	0	0	0	0	0	0	0	0	0	0	0	0	0	0	40.59	FALSE	FALSE	FALSE	288	0.014
CCRN4Lp.Asp354His	CCRN4L	0.0141048	0.0103972	0	0.0367722					0.169779	0.169779	0.0079889	0.00959785	His	Asp	TRUE		2	0	0	0	0	0	1	0	1	0	0	0	0	0	0	0	0	0	0	0	0	0	0	0	0	0	0	0	0	0	0	0	0	0	0	0	0	0	0	0	0	0	0	0	0	0	0	0	0	0	0	0	0	0	0	0	0	0	0	0	0	0	0	0	0	0	41.14	FALSE	FALSE	FALSE	288	0.014
CCSER1p.Asp479Tyr	CCSER1	0.0141048	0.0103972	0	0.0367722					0.169779	0.169779	0.0079889	0.00959785	Tyr	Asp	TRUE		2	0	0	0	0	0	1	0	1	0	0	0	0	0	0	0	0	0	0	0	0	0	0	0	0	0	0	0	0	0	0	0	0	0	0	0	0	0	0	0	0	0	0	0	0	0	0	0	0	0	0	0	0	0	0	0	0	0	0	0	0	0	0	0	0	0	39.65	FALSE	FALSE	FALSE	288	0.014
CD19p.Val385Ile	CD19	0.0141048	0.0103972	0	0.0367722					0.169779	0.169779	0.0079889	0.00959785	Ile	Val	FALSE		2	0	0	0	0	0	1	0	1	0	0	0	0	0	0	0	0	0	0	0	0	0	0	0	0	0	0	0	0	0	0	0	0	0	0	0	0	0	0	0	0	0	0	0	0	0	0	0	0	0	0	0	0	0	0	0	0	0	0	0	0	0	0	0	0	0	40.63	FALSE	FALSE	FALSE	288	0.014
CD37p.Ala72Thr	CD37	0.0141048	0.0103972	0	0.0367722					0.169779	0.169779	0.0079889	0.00959785	Thr	Ala	TRUE		2	0	0	0	0	0	1	0	1	0	0	0	0	0	0	0	0	0	0	0	0	0	0	0	0	0	0	0	0	0	0	0	0	0	0	0	0	0	0	0	0	0	0	0	0	0	0	0	0	0	0	0	0	0	0	0	0	0	0	0	0	0	0	0	0	0	40.78	FALSE	FALSE	FALSE	288	0.014
CD5Lp.Val264Ile	CD5L	0.0141048	0.0103972	0	0.0368352					0.169779	0.169779	0.0079889	0.00959785	Ile	Val	FALSE		2	0	0	0	0	0	1	0	1	0	0	0	0	0	0	0	0	0	0	0	0	0	0	0	0	0	0	0	0	0	0	0	0	0	0	0	0	0	0	0	0	0	0	0	0	0	0	0	0	0	0	0	0	0	0	0	0	0	0	0	0	0	0	0	0	0	39.78	FALSE	FALSE	FALSE	288	0.014
CD96p.Thr500Ala	CD96	0.0141048	0.0103972	0	0.0367722					0.169779	0.169779	0.0079889	0.00959785	Ala	Thr	FALSE		2	0	0	0	0	0	1	0	1	0	0	0	0	0	0	0	0	0	0	0	0	0	0	0	0	0	0	0	0	0	0	0	0	0	0	0	0	0	0	0	0	0	0	0	0	0	0	0	0	0	0	0	0	0	0	0	0	0	0	0	0	0	0	0	0	0	40.34	FALSE	FALSE	FALSE	288	0.014
CDC73p.Phe298Leu	CDC73	0.0141048	0.0103972	0	0.0367722					0.169779	0.169779	0.0079889	0.00959785	Leu	Phe	FALSE	1	2	0	0	0	0	0	1	0	1	0	0	0	0	0	0	0	0	0	0	0	0	0	0	0	0	0	0	0	0	0	0	0	0	0	0	0	0	0	0	0	0	0	0	0	0	0	0	0	0	0	0	0	0	0	0	0	0	0	0	0	0	0	0	0	0	0	41.35	FALSE	FALSE	FALSE	288	0.014
CDCA7p.Arg381Gln	CDCA7	0.0141048	0.0103972	0	0.0367722					0.169779	0.169779	0.0079889	0.00959785	Gln	Arg	FALSE		2	0	0	0	0	0	1	0	1	0	0	0	0	0	0	0	0	0	0	0	0	0	0	0	0	0	0	0	0	0	0	0	0	0	0	0	0	0	0	0	0	0	0	0	0	0	0	0	0	0	0	0	0	0	0	0	0	0	0	0	0	0	0	0	0	0	41.11	FALSE	FALSE	FALSE	288	0.014
CDCA7p.Asp184Asn	CDCA7	0.0141048	0.0103972	0	0.0367722					0.169779	0.169779	0.0079889	0.00959785	Asn	Asp	FALSE		2	0	0	0	0	0	1	0	1	0	0	0	0	0	0	0	0	0	0	0	0	0	0	0	0	0	0	0	0	0	0	0	0	0	0	0	0	0	0	0	0	0	0	0	0	0	0	0	0	0	0	0	0	0	0	0	0	0	0	0	0	0	0	0	0	0	40.83	FALSE	FALSE	FALSE	288	0.014
CDH2p.Arg505His	CDH2	0.0141048	0.0103972	0	0.0367722					0.169779	0.169779	0.0079889	0.00959785	His	Arg	TRUE		2	0	0	0	0	0	1	0	1	0	0	0	0	0	0	0	0	0	0	0	0	0	0	0	0	0	0	0	0	0	0	0	0	0	0	0	0	0	0	0	0	0	0	0	0	0	0	0	0	0	0	0	0	0	0	0	0	0	0	0	0	0	0	0	0	0	40.87	FALSE	FALSE	FALSE	288	0.014
CDH2p.Glu465Lys	CDH2	0.0141048	0.0103972	0	0.0367722					0.169779	0.169779	0.0079889	0.00959785	Lys	Glu	TRUE		2	0	0	0	0	0	1	0	1	0	0	0	0	0	0	0	0	0	0	0	0	0	0	0	0	0	0	0	0	0	0	0	0	0	0	0	0	0	0	0	0	0	0	0	0	0	0	0	0	0	0	0	0	0	0	0	0	0	0	0	0	0	0	0	0	0	40.68	FALSE	FALSE	FALSE	288	0.014
CDH4p.Thr101Met	CDH4	0.0141048	0.0103972	0	0.0367722					0.169779	0.169779	0.0079889	0.00959785	Met	Thr	FALSE		2	0	0	0	0	0	1	0	1	0	0	0	0	0	0	0	0	0	0	0	0	0	0	0	0	0	0	0	0	0	0	0	0	0	0	0	0	0	0	0	0	0	0	0	0	0	0	0	0	0	0	0	0	0	0	0	0	0	0	0	0	0	0	0	0	0	41.05	FALSE	FALSE	FALSE	288	0.014
CDH6p.Ala602Val	CDH6	0.0141048	0.0103972	0	0.0367722					0.169779	0.169779	0.0079889	0.00959785	Val	Ala	FALSE		2	0	0	0	0	0	1	0	1	0	0	0	0	0	0	0	0	0	0	0	0	0	0	0	0	0	0	0	0	0	0	0	0	0	0	0	0	0	0	0	0	0	0	0	0	0	0	0	0	0	0	0	0	0	0	0	0	0	0	0	0	0	0	0	0	0	40.94	FALSE	FALSE	FALSE	288	0.014
CDH6p.Arg701Gln	CDH6	0.0141048	0.0103972	0	0.0367722					0.169779	0.169779	0.0079889	0.00959785	Gln	Arg	FALSE		2	0	0	0	0	0	1	0	1	0	0	0	0	0	0	0	0	0	0	0	0	0	0	0	0	0	0	0	0	0	0	0	0	0	0	0	0	0	0	0	0	0	0	0	0	0	0	0	0	0	0	0	0	0	0	0	0	0	0	0	0	0	0	0	0	0	40.08	FALSE	FALSE	FALSE	288	0.014
CDH9p.Asp651Asn	CDH9	0.0141048	0.0103972	0	0.0367722					0.169779	0.169779	0.0079889	0.00959785	Asn	Asp	FALSE		2	0	0	0	0	0	1	0	1	0	0	0	0	0	0	0	0	0	0	0	0	0	0	0	0	0	0	0	0	0	0	0	0	0	0	0	0	0	0	0	0	0	0	0	0	0	0	0	0	0	0	0	0	0	0	0	0	0	0	0	0	0	0	0	0	0	40.21	FALSE	FALSE	FALSE	288	0.014
CDHR5p.Arg72Trp	CDHR5	0.0141048	0.0103972	0	0.0367722					0.169779	0.169779	0.0079889	0.00959785	Trp	Arg	FALSE		2	0	0	0	0	0	1	0	1	0	0	0	0	0	0	0	0	0	0	0	0	0	0	0	0	0	0	0	0	0	0	0	0	0	0	0	0	0	0	0	0	0	0	0	0	0	0	0	0	0	0	0	0	0	0	0	0	0	0	0	0	0	0	0	0	0	40.55	FALSE	FALSE	FALSE	288	0.014
CDK15p.Phe176Leu	CDK15	0.0141048	0.0103972	0	0.0367722					0.169779	0.169779	0.0079889	0.00959785	Leu	Phe	FALSE		2	0	0	0	0	0	1	0	1	0	0	0	0	0	0	0	0	0	0	0	0	0	0	0	0	0	0	0	0	0	0	0	0	0	0	0	0	0	0	0	0	0	0	0	0	0	0	0	0	0	0	0	0	0	0	0	0	0	0	0	0	0	0	0	0	0	40.39	FALSE	FALSE	FALSE	288	0.014
CDK2p.Asp68Asn	CDK2	0.0141048	0.0103972	0	0.0367722					0.169779	0.169779	0.0079889	0.00959785	Asn	Asp	FALSE		2	0	0	0	0	0	1	0	1	0	0	0	0	0	0	0	0	0	0	0	0	0	0	0	0	0	0	0	0	0	0	0	0	0	0	0	0	0	0	0	0	0	0	0	0	0	0	0	0	0	0	0	0	0	0	0	0	0	0	0	0	0	0	0	0	0	41.6	FALSE	FALSE	FALSE	288	0.014
CDK6p.Leu130Ile	CDK6	0.0141048	0.0103972	0	0.0367722					0.169779	0.169779	0.0079889	0.00959785	Ile	Leu	FALSE	1	2	0	0	0	0	0	1	0	1	0	0	0	0	0	0	0	0	0	0	0	0	0	0	0	0	0	0	0	0	0	0	0	0	0	0	0	0	0	0	0	0	0	0	0	0	0	0	0	0	0	0	0	0	0	0	0	0	0	0	0	0	0	0	0	0	0	40.13	FALSE	FALSE	FALSE	288	0.014
CDKAL1p.Gly523Arg	CDKAL1	0.0141048	0.0103972	0	0.0367722					0.169779	0.169779	0.0079889	0.00959785	Arg	Gly	TRUE		2	0	0	0	0	0	1	0	1	0	0	0	0	0	0	0	0	0	0	0	0	0	0	0	0	0	0	0	0	0	0	0	0	0	0	0	0	0	0	0	0	0	0	0	0	0	0	0	0	0	0	0	0	0	0	0	0	0	0	0	0	0	0	0	0	0	40.8	FALSE	FALSE	FALSE	288	0.014
CDKN2Bp.Arg123Trp	CDKN2B	0.0141048	0.0103972	0	0.0367722					0.169779	0.169779	0.0079889	0.00959785	Trp	Arg	FALSE		2	0	0	0	0	0	1	0	1	0	0	0	0	0	0	0	0	0	0	0	0	0	0	0	0	0	0	0	0	0	0	0	0	0	0	0	0	0	0	0	0	0	0	0	0	0	0	0	0	0	0	0	0	0	0	0	0	0	0	0	0	0	0	0	0	0	41.24	FALSE	FALSE	FALSE	288	0.014
CDX1p.Arg183Trp	CDX1	0.0141048	0.0103972	0	0.0367722					0.169779	0.169779	0.0079889	0.00959785	Trp	Arg	FALSE		2	0	0	0	0	0	1	0	1	0	0	0	0	0	0	0	0	0	0	0	0	0	0	0	0	0	0	0	0	0	0	0	0	0	0	0	0	0	0	0	0	0	0	0	0	0	0	0	0	0	0	0	0	0	0	0	0	0	0	0	0	0	0	0	0	0	40.55	FALSE	FALSE	FALSE	288	0.014
CEACAM8p.Leu129Ile	CEACAM8	0.0141048	0.0103972	0	0.0367722					0.169779	0.169779	0.0079889	0.00959785	Ile	Leu	FALSE		2	0	0	0	0	0	1	0	1	0	0	0	0	0	0	0	0	0	0	0	0	0	0	0	0	0	0	0	0	0	0	0	0	0	0	0	0	0	0	0	0	0	0	0	0	0	0	0	0	0	0	0	0	0	0	0	0	0	0	0	0	0	0	0	0	0	39.73	FALSE	FALSE	FALSE	288	0.014
CENPEp.Phe822Leu	CENPE	0.0141048	0.0103972	0	0.0367722					0.169779	0.169779	0.0079889	0.00959785	Leu	Phe	FALSE		2	0	0	0	0	0	1	0	1	0	0	0	0	0	0	0	0	0	0	0	0	0	0	0	0	0	0	0	0	0	0	0	0	0	0	0	0	0	0	0	0	0	0	0	0	0	0	0	0	0	0	0	0	0	0	0	0	0	0	0	0	0	0	0	0	0	40.23	FALSE	FALSE	FALSE	288	0.014
CEP192p.Trp1403Ter	CEP192	0.0141048	0.0103972	0	0.0367722					0.169779	0.169779	0.0079889	0.00959785	Ter	Trp	FALSE		2	0	0	0	0	0	1	0	1	0	0	0	0	0	0	0	0	0	0	0	0	0	0	0	0	0	0	0	0	0	0	0	0	0	0	0	0	0	0	0	0	0	0	0	0	0	0	0	0	0	0	0	0	0	0	0	0	0	0	0	0	0	0	0	0	0	40.85	FALSE	FALSE	FALSE	288	0.014
CEP85p.Lys414Asn	CEP85	0.0141048	0.0103972	0	0.0367722					0.169779	0.169779	0.0079889	0.00959785	Asn	Lys	FALSE		2	0	0	0	0	0	1	0	1	0	0	0	0	0	0	0	0	0	0	0	0	0	0	0	0	0	0	0	0	0	0	0	0	0	0	0	0	0	0	0	0	0	0	0	0	0	0	0	0	0	0	0	0	0	0	0	0	0	0	0	0	0	0	0	0	0	40.42	FALSE	FALSE	FALSE	288	0.014
CEP97p.Gln556His	CEP97	0.0141048	0.0103972	0	0.0367722					0.169779	0.169779	0.0079889	0.00959785	His	Gln	TRUE		2	0	0	0	0	0	1	0	1	0	0	0	0	0	0	0	0	0	0	0	0	0	0	0	0	0	0	0	0	0	0	0	0	0	0	0	0	0	0	0	0	0	0	0	0	0	0	0	0	0	0	0	0	0	0	0	0	0	0	0	0	0	0	0	0	0	40.14	FALSE	FALSE	FALSE	288	0.014
CEP97p.Glu692Asp	CEP97	0.0141048	0.0103972	0	0.0367722					0.169779	0.169779	0.0079889	0.00959785	Asp	Glu	FALSE		2	0	0	0	0	0	1	0	1	0	0	0	0	0	0	0	0	0	0	0	0	0	0	0	0	0	0	0	0	0	0	0	0	0	0	0	0	0	0	0	0	0	0	0	0	0	0	0	0	0	0	0	0	0	0	0	0	0	0	0	0	0	0	0	0	0	40.68	FALSE	FALSE	FALSE	288	0.014
CERS6p.Ala370Val	CERS6	0.0141048	0.0103972	0	0.0367722					0.169779	0.169779	0.0079889	0.00959785	Val	Ala	FALSE		2	0	0	0	0	0	1	0	1	0	0	0	0	0	0	0	0	0	0	0	0	0	0	0	0	0	0	0	0	0	0	0	0	0	0	0	0	0	0	0	0	0	0	0	0	0	0	0	0	0	0	0	0	0	0	0	0	0	0	0	0	0	0	0	0	0	40.66	FALSE	FALSE	FALSE	288	0.014
CFLARp.Val311Ile	CFLAR	0.0141048	0.0103972	0	0.0367722					0.169779	0.169779	0.0079889	0.00959785	Ile	Val	FALSE		2	0	0	0	0	0	1	0	1	0	0	0	0	0	0	0	0	0	0	0	0	0	0	0	0	0	0	0	0	0	0	0	0	0	0	0	0	0	0	0	0	0	0	0	0	0	0	0	0	0	0	0	0	0	0	0	0	0	0	0	0	0	0	0	0	0	40.43	FALSE	FALSE	FALSE	288	0.014
CHAF1Ap.Phe634Leu	CHAF1A	0.0141048	0.0103972	0	0.0367722					0.169779	0.169779	0.0079889	0.00959785	Leu	Phe	FALSE		2	0	0	0	0	0	1	0	1	0	0	0	0	0	0	0	0	0	0	0	0	0	0	0	0	0	0	0	0	0	0	0	0	0	0	0	0	0	0	0	0	0	0	0	0	0	0	0	0	0	0	0	0	0	0	0	0	0	0	0	0	0	0	0	0	0	40.37	FALSE	FALSE	FALSE	288	0.014
CHDC2p.Gln32Ter	CHDC2	0.0141048	0.0103972	0	0.0367722					0.169779	0.169779	0.0079889	0.00959785	Ter	Gln	FALSE		2	0	0	0	0	0	1	0	1	0	0	0	0	0	0	0	0	0	0	0	0	0	0	0	0	0	0	0	0	0	0	0	0	0	0	0	0	0	0	0	0	0	0	0	0	0	0	0	0	0	0	0	0	0	0	0	0	0	0	0	0	0	0	0	0	0	40.53	FALSE	FALSE	FALSE	288	0.014
CHRNA7p.Ala402Thr	CHRNA7	0.0141048	0.0103972	0	0.0367722					0.169779	0.169779	0.0079889	0.00959785	Thr	Ala	TRUE		2	0	0	0	0	0	1	0	1	0	0	0	0	0	0	0	0	0	0	0	0	0	0	0	0	0	0	0	0	0	0	0	0	0	0	0	0	0	0	0	0	0	0	0	0	0	0	0	0	0	0	0	0	0	0	0	0	0	0	0	0	0	0	0	0	0	40.47	FALSE	FALSE	FALSE	288	0.014
CHRNDp.Glu35Asp	CHRND	0.0141048	0.0103972	0	0.0367722					0.169779	0.169779	0.0079889	0.00959785	Asp	Glu	FALSE		2	0	0	0	0	0	1	0	1	0	0	0	0	0	0	0	0	0	0	0	0	0	0	0	0	0	0	0	0	0	0	0	0	0	0	0	0	0	0	0	0	0	0	0	0	0	0	0	0	0	0	0	0	0	0	0	0	0	0	0	0	0	0	0	0	0	40.79	FALSE	FALSE	FALSE	288	0.014
CHST7p.Asp145Asn	CHST7	0.0141048	0.0103972	0	0.0367722					0.169779	0.169779	0.0079889	0.00959785	Asn	Asp	FALSE		2	0	0	0	0	0	1	0	1	0	0	0	0	0	0	0	0	0	0	0	0	0	0	0	0	0	0	0	0	0	0	0	0	0	0	0	0	0	0	0	0	0	0	0	0	0	0	0	0	0	0	0	0	0	0	0	0	0	0	0	0	0	0	0	0	0	39.76	FALSE	FALSE	FALSE	288	0.014
CIRBPp.Arg108Ter	CIRBP	0.0141048	0.0103972	0	0.0367722					0.169779	0.169779	0.0079889	0.00959785	Ter	Arg	FALSE		2	0	0	0	0	0	1	0	1	0	0	0	0	0	0	0	0	0	0	0	0	0	0	0	0	0	0	0	0	0	0	0	0	0	0	0	0	0	0	0	0	0	0	0	0	0	0	0	0	0	0	0	0	0	0	0	0	0	0	0	0	0	0	0	0	0	40.86	FALSE	FALSE	FALSE	288	0.014
CKAP4p.Ser542Leu	CKAP4	0.0141048	0.0103972	0	0.0367722					0.169779	0.169779	0.0079889	0.00959785	Leu	Ser	FALSE		2	0	0	0	0	0	1	0	1	0	0	0	0	0	0	0	0	0	0	0	0	0	0	0	0	0	0	0	0	0	0	0	0	0	0	0	0	0	0	0	0	0	0	0	0	0	0	0	0	0	0	0	0	0	0	0	0	0	0	0	0	0	0	0	0	0	39.85	FALSE	FALSE	FALSE	288	0.014
CKMT2p.Arg58His	CKMT2	0.0141048	0.0103972	0	0.0367722					0.169779	0.169779	0.0079889	0.00959785	His	Arg	TRUE		2	0	0	0	0	0	1	0	1	0	0	0	0	0	0	0	0	0	0	0	0	0	0	0	0	0	0	0	0	0	0	0	0	0	0	0	0	0	0	0	0	0	0	0	0	0	0	0	0	0	0	0	0	0	0	0	0	0	0	0	0	0	0	0	0	0	40.45	FALSE	FALSE	FALSE	288	0.014
CLASP2p.Asp844His	CLASP2	0.0141048	0.0103972	0	0.0367722					0.169779	0.169779	0.0079889	0.00959785	His	Asp	TRUE		2	0	0	0	0	0	1	0	1	0	0	0	0	0	0	0	0	0	0	0	0	0	0	0	0	0	0	0	0	0	0	0	0	0	0	0	0	0	0	0	0	0	0	0	0	0	0	0	0	0	0	0	0	0	0	0	0	0	0	0	0	0	0	0	0	0	40.35	FALSE	FALSE	FALSE	288	0.014
CLEC14Ap.Glu365Lys	CLEC14A	0.0141048	0.0103972	0	0.0367722					0.169779	0.169779	0.0079889	0.00959785	Lys	Glu	TRUE		2	0	0	0	0	0	1	0	1	0	0	0	0	0	0	0	0	0	0	0	0	0	0	0	0	0	0	0	0	0	0	0	0	0	0	0	0	0	0	0	0	0	0	0	0	0	0	0	0	0	0	0	0	0	0	0	0	0	0	0	0	0	0	0	0	0	40.58	FALSE	FALSE	FALSE	288	0.014
CLEC4Ep.Ser218Tyr	CLEC4E	0.0141048	0.0103972	0	0.0367722					0.169779	0.169779	0.0079889	0.00959785	Tyr	Ser	TRUE		2	0	0	0	0	0	1	0	1	0	0	0	0	0	0	0	0	0	0	0	0	0	0	0	0	0	0	0	0	0	0	0	0	0	0	0	0	0	0	0	0	0	0	0	0	0	0	0	0	0	0	0	0	0	0	0	0	0	0	0	0	0	0	0	0	0	40.66	FALSE	FALSE	FALSE	288	0.014
CLIP2p.Ala33Val	CLIP2	0.0141048	0.0103972	0	0.0367722					0.169779	0.169779	0.0079889	0.00959785	Val	Ala	FALSE		2	0	0	0	0	0	1	0	1	0	0	0	0	0	0	0	0	0	0	0	0	0	0	0	0	0	0	0	0	0	0	0	0	0	0	0	0	0	0	0	0	0	0	0	0	0	0	0	0	0	0	0	0	0	0	0	0	0	0	0	0	0	0	0	0	0	40.03	FALSE	FALSE	FALSE	288	0.014
CLN3p.Gly16Glu	CLN3	0.0141048	0.0103972	0	0.0367722					0.169779	0.169779	0.0079889	0.00959785	Glu	Gly	FALSE		2	0	0	0	0	0	1	0	1	0	0	0	0	0	0	0	0	0	0	0	0	0	0	0	0	0	0	0	0	0	0	0	0	0	0	0	0	0	0	0	0	0	0	0	0	0	0	0	0	0	0	0	0	0	0	0	0	0	0	0	0	0	0	0	0	0	41.3	FALSE	FALSE	FALSE	288	0.014
CLPBp.Arg417Gln	CLPB	0.0141048	0.0103972	0	0.0367722					0.169779	0.169779	0.0079889	0.00959785	Gln	Arg	FALSE		2	0	0	0	0	0	1	0	1	0	0	0	0	0	0	0	0	0	0	0	0	0	0	0	0	0	0	0	0	0	0	0	0	0	0	0	0	0	0	0	0	0	0	0	0	0	0	0	0	0	0	0	0	0	0	0	0	0	0	0	0	0	0	0	0	0	40.24	FALSE	FALSE	FALSE	288	0.014
CLPTM1p.Glu336Lys	CLPTM1	0.0141048	0.0103972	0	0.0367722					0.169779	0.169779	0.0079889	0.00959785	Lys	Glu	TRUE		2	0	0	0	0	0	1	0	1	0	0	0	0	0	0	0	0	0	0	0	0	0	0	0	0	0	0	0	0	0	0	0	0	0	0	0	0	0	0	0	0	0	0	0	0	0	0	0	0	0	0	0	0	0	0	0	0	0	0	0	0	0	0	0	0	0	40.35	FALSE	FALSE	FALSE	288	0.014
CNBD2p.Arg37Cys	CNBD2	0.0141048	0.0103972	0	0.0367722					0.169779	0.169779	0.0079889	0.00959785	Cys	Arg	TRUE		2	0	0	0	0	0	1	0	1	0	0	0	0	0	0	0	0	0	0	0	0	0	0	0	0	0	0	0	0	0	0	0	0	0	0	0	0	0	0	0	0	0	0	0	0	0	0	0	0	0	0	0	0	0	0	0	0	0	0	0	0	0	0	0	0	0	40.03	FALSE	FALSE	FALSE	288	0.014
CNGA1p.Arg712Gln	CNGA1	0.0141048	0.0103972	0	0.0367722					0.169779	0.169779	0.0079889	0.00959785	Gln	Arg	FALSE		2	0	0	0	0	0	1	0	1	0	0	0	0	0	0	0	0	0	0	0	0	0	0	0	0	0	0	0	0	0	0	0	0	0	0	0	0	0	0	0	0	0	0	0	0	0	0	0	0	0	0	0	0	0	0	0	0	0	0	0	0	0	0	0	0	0	40.68	FALSE	FALSE	FALSE	288	0.014
CNGA1p.Lys175Asn	CNGA1	0.0141048	0.0103972	0	0.0367722					0.169779	0.169779	0.0079889	0.00959785	Asn	Lys	FALSE		2	0	0	0	0	0	1	0	1	0	0	0	0	0	0	0	0	0	0	0	0	0	0	0	0	0	0	0	0	0	0	0	0	0	0	0	0	0	0	0	0	0	0	0	0	0	0	0	0	0	0	0	0	0	0	0	0	0	0	0	0	0	0	0	0	0	40.75	FALSE	FALSE	FALSE	288	0.014
CNNM4p.Asp389Asn	CNNM4	0.0141048	0.0103972	0	0.0367722					0.169779	0.169779	0.0079889	0.00959785	Asn	Asp	FALSE		2	0	0	0	0	0	1	0	1	0	0	0	0	0	0	0	0	0	0	0	0	0	0	0	0	0	0	0	0	0	0	0	0	0	0	0	0	0	0	0	0	0	0	0	0	0	0	0	0	0	0	0	0	0	0	0	0	0	0	0	0	0	0	0	0	0	40.54	FALSE	FALSE	FALSE	288	0.014
CNR2p.Ser161Leu	CNR2	0.0141048	0.0103972	0	0.0367722					0.169779	0.169779	0.0079889	0.00959785	Leu	Ser	FALSE		2	0	0	0	0	0	1	0	1	0	0	0	0	0	0	0	0	0	0	0	0	0	0	0	0	0	0	0	0	0	0	0	0	0	0	0	0	0	0	0	0	0	0	0	0	0	0	0	0	0	0	0	0	0	0	0	0	0	0	0	0	0	0	0	0	0	41.53	FALSE	FALSE	FALSE	288	0.014
CNTROBp.Arg531Gln	CNTROB	0.0141048	0.0103972	0	0.0367722					0.169779	0.169779	0.0079889	0.00959785	Gln	Arg	FALSE		2	0	0	0	0	0	1	0	1	0	0	0	0	0	0	0	0	0	0	0	0	0	0	0	0	0	0	0	0	0	0	0	0	0	0	0	0	0	0	0	0	0	0	0	0	0	0	0	0	0	0	0	0	0	0	0	0	0	0	0	0	0	0	0	0	0	40.74	FALSE	FALSE	FALSE	288	0.014
COL11A2p.Arg91Trp	COL11A2	0.0141048	0.0103972	0	0.0367722					0.169779	0.169779	0.0079889	0.00959785	Trp	Arg	FALSE		2	0	0	0	0	0	1	0	1	0	0	0	0	0	0	0	0	0	0	0	0	0	0	0	0	0	0	0	0	0	0	0	0	0	0	0	0	0	0	0	0	0	0	0	0	0	0	0	0	0	0	0	0	0	0	0	0	0	0	0	0	0	0	0	0	0	40.45	FALSE	FALSE	FALSE	288	0.014
COL12A1p.Gly2984Arg	COL12A1	0.0141048	0.0103972	0	0.0367722					0.169779	0.169779	0.0079889	0.00959785	Arg	Gly	TRUE		2	0	0	0	0	0	1	0	1	0	0	0	0	0	0	0	0	0	0	0	0	0	0	0	0	0	0	0	0	0	0	0	0	0	0	0	0	0	0	0	0	0	0	0	0	0	0	0	0	0	0	0	0	0	0	0	0	0	0	0	0	0	0	0	0	0	40.77	FALSE	FALSE	FALSE	288	0.014
COL22A1p.Arg215His	COL22A1	0.0141048	0.0103972	0	0.0367722					0.169779	0.169779	0.0079889	0.00959785	His	Arg	TRUE		2	0	0	0	0	0	1	0	1	0	0	0	0	0	0	0	0	0	0	0	0	0	0	0	0	0	0	0	0	0	0	0	0	0	0	0	0	0	0	0	0	0	0	0	0	0	0	0	0	0	0	0	0	0	0	0	0	0	0	0	0	0	0	0	0	0	40.73	FALSE	FALSE	FALSE	288	0.014
COL6A2p.Glu386Ter	COL6A2	0.0141048	0.0103972	0	0.0367722					0.169779	0.169779	0.0079889	0.00959785	Ter	Glu	FALSE		2	0	0	0	0	0	1	0	1	0	0	0	0	0	0	0	0	0	0	0	0	0	0	0	0	0	0	0	0	0	0	0	0	0	0	0	0	0	0	0	0	0	0	0	0	0	0	0	0	0	0	0	0	0	0	0	0	0	0	0	0	0	0	0	0	0	40.39	FALSE	FALSE	FALSE	288	0.014
COL6A6p.Leu135Ile	COL6A6	0.0141048	0.0103972	0	0.0367722					0.169779	0.169779	0.0079889	0.00959785	Ile	Leu	FALSE		2	0	0	0	0	0	1	0	1	0	0	0	0	0	0	0	0	0	0	0	0	0	0	0	0	0	0	0	0	0	0	0	0	0	0	0	0	0	0	0	0	0	0	0	0	0	0	0	0	0	0	0	0	0	0	0	0	0	0	0	0	0	0	0	0	0	40.31	FALSE	FALSE	FALSE	288	0.014
COL7A1p.Arg669Gln	COL7A1	0.0141048	0.0103972	0	0.0367722					0.169779	0.169779	0.0079889	0.00959785	Gln	Arg	FALSE		2	0	0	0	0	0	1	0	1	0	0	0	0	0	0	0	0	0	0	0	0	0	0	0	0	0	0	0	0	0	0	0	0	0	0	0	0	0	0	0	0	0	0	0	0	0	0	0	0	0	0	0	0	0	0	0	0	0	0	0	0	0	0	0	0	0	40.32	FALSE	FALSE	FALSE	288	0.014
CORO2Bp.Arg464Trp	CORO2B	0.0141048	0.0103972	0	0.0367722					0.169779	0.169779	0.0079889	0.00959785	Trp	Arg	FALSE		2	0	0	0	0	0	1	0	1	0	0	0	0	0	0	0	0	0	0	0	0	0	0	0	0	0	0	0	0	0	0	0	0	0	0	0	0	0	0	0	0	0	0	0	0	0	0	0	0	0	0	0	0	0	0	0	0	0	0	0	0	0	0	0	0	0	40.28	FALSE	FALSE	FALSE	288	0.014
CORO6p.Gly207Asp	CORO6	0.0141048	0.0103972	0	0.0367722					0.169779	0.169779	0.0079889	0.00959785	Asp	Gly	FALSE		2	0	0	0	0	0	1	0	1	0	0	0	0	0	0	0	0	0	0	0	0	0	0	0	0	0	0	0	0	0	0	0	0	0	0	0	0	0	0	0	0	0	0	0	0	0	0	0	0	0	0	0	0	0	0	0	0	0	0	0	0	0	0	0	0	0	40.66	FALSE	FALSE	FALSE	288	0.014
COX6A1p.Ser8Ter	COX6A1	0.0141048	0.0103972	0	0.0367722					0.169779	0.169779	0.0079889	0.00959785	Ter	Ser	FALSE		2	0	0	0	0	0	1	0	1	0	0	0	0	0	0	0	0	0	0	0	0	0	0	0	0	0	0	0	0	0	0	0	0	0	0	0	0	0	0	0	0	0	0	0	0	0	0	0	0	0	0	0	0	0	0	0	0	0	0	0	0	0	0	0	0	0	40.81	FALSE	FALSE	FALSE	288	0.014
CPDp.Glu537Ter	CPD	0.0141048	0.0103972	0	0.0367722					0.169779	0.169779	0.0079889	0.00959785	Ter	Glu	FALSE		2	0	0	0	0	0	1	0	1	0	0	0	0	0	0	0	0	0	0	0	0	0	0	0	0	0	0	0	0	0	0	0	0	0	0	0	0	0	0	0	0	0	0	0	0	0	0	0	0	0	0	0	0	0	0	0	0	0	0	0	0	0	0	0	0	0	39.95	FALSE	FALSE	FALSE	288	0.014
CPEp.Asp328Tyr	CPE	0.0141048	0.0103972	0	0.0367722					0.169779	0.169779	0.0079889	0.00959785	Tyr	Asp	TRUE		2	0	0	0	0	0	1	0	1	0	0	0	0	0	0	0	0	0	0	0	0	0	0	0	0	0	0	0	0	0	0	0	0	0	0	0	0	0	0	0	0	0	0	0	0	0	0	0	0	0	0	0	0	0	0	0	0	0	0	0	0	0	0	0	0	0	40.06	FALSE	FALSE	FALSE	288	0.014
CPMp.Phe441Leu	CPM	0.0141048	0.0103972	0	0.0367722					0.169779	0.169779	0.0079889	0.00959785	Leu	Phe	FALSE		2	0	0	0	0	0	1	0	1	0	0	0	0	0	0	0	0	0	0	0	0	0	0	0	0	0	0	0	0	0	0	0	0	0	0	0	0	0	0	0	0	0	0	0	0	0	0	0	0	0	0	0	0	0	0	0	0	0	0	0	0	0	0	0	0	0	39.66	FALSE	FALSE	FALSE	288	0.014
CPS1p.Ala485Val	CPS1	0.0141048	0.0103972	0	0.0367722					0.169779	0.169779	0.0079889	0.00959785	Val	Ala	FALSE		2	0	0	0	0	0	1	0	1	0	0	0	0	0	0	0	0	0	0	0	0	0	0	0	0	0	0	0	0	0	0	0	0	0	0	0	0	0	0	0	0	0	0	0	0	0	0	0	0	0	0	0	0	0	0	0	0	0	0	0	0	0	0	0	0	0	40.64	FALSE	FALSE	FALSE	288	0.014
CPSF6p.Asp35Asn	CPSF6	0.0141048	0.0103972	0	0.0392938					0.169779	0.169779	0.0079889	0.00959785	Asn	Asp	FALSE		2	0	0	0	0	0	1	0	1	0	0	0	0	0	0	0	0	0	0	0	0	0	0	0	0	0	0	0	0	0	0	0	0	0	0	0	0	0	0	0	0	0	0	0	0	0	0	0	0	0	0	0	0	0	0	0	0	0	0	0	0	0	0	0	0	0	41.02	FALSE	FALSE	FALSE	288	0.014
CR2p.Pro27Leu	CR2	0.0141048	0.0103972	0	0.0367722					0.169779	0.169779	0.0079889	0.00959785	Leu	Pro	FALSE		2	0	0	0	0	0	1	0	1	0	0	0	0	0	0	0	0	0	0	0	0	0	0	0	0	0	0	0	0	0	0	0	0	0	0	0	0	0	0	0	0	0	0	0	0	0	0	0	0	0	0	0	0	0	0	0	0	0	0	0	0	0	0	0	0	0	40.02	FALSE	FALSE	FALSE	288	0.014
CRB1p.Ala593Val	CRB1	0.0141048	0.0103972	0	0.0367722					0.169779	0.169779	0.0079889	0.00959785	Val	Ala	FALSE		2	0	0	0	0	0	1	0	1	0	0	0	0	0	0	0	0	0	0	0	0	0	0	0	0	0	0	0	0	0	0	0	0	0	0	0	0	0	0	0	0	0	0	0	0	0	0	0	0	0	0	0	0	0	0	0	0	0	0	0	0	0	0	0	0	0	40.73	FALSE	FALSE	FALSE	288	0.014
CREBRFp.Arg249Trp	CREBRF	0.0141048	0.0103972	0	0.0367722					0.169779	0.169779	0.0079889	0.00959785	Trp	Arg	FALSE		2	0	0	0	0	0	1	0	1	0	0	0	0	0	0	0	0	0	0	0	0	0	0	0	0	0	0	0	0	0	0	0	0	0	0	0	0	0	0	0	0	0	0	0	0	0	0	0	0	0	0	0	0	0	0	0	0	0	0	0	0	0	0	0	0	0	41.46	FALSE	FALSE	FALSE	288	0.014
CRTC1p.Glu206Asp	CRTC1	0.0141048	0.0103972	0	0.0367722					0.169779	0.169779	0.0079889	0.00959785	Asp	Glu	FALSE	1	2	0	0	0	0	0	1	0	1	0	0	0	0	0	0	0	0	0	0	0	0	0	0	0	0	0	0	0	0	0	0	0	0	0	0	0	0	0	0	0	0	0	0	0	0	0	0	0	0	0	0	0	0	0	0	0	0	0	0	0	0	0	0	0	0	0	39.49	FALSE	FALSE	FALSE	288	0.014
CRXp.Asp130Asn	CRX	0.0141048	0.0103972	0	0.0367722					0.169779	0.169779	0.0079889	0.00959785	Asn	Asp	FALSE		2	0	0	0	0	0	1	0	1	0	0	0	0	0	0	0	0	0	0	0	0	0	0	0	0	0	0	0	0	0	0	0	0	0	0	0	0	0	0	0	0	0	0	0	0	0	0	0	0	0	0	0	0	0	0	0	0	0	0	0	0	0	0	0	0	0	40.46	FALSE	FALSE	FALSE	288	0.014
CRYBA1p.Ser205Leu	CRYBA1	0.0141048	0.0103972	0	0.0367722					0.169779	0.169779	0.0079889	0.00959785	Leu	Ser	FALSE		2	0	0	0	0	0	1	0	1	0	0	0	0	0	0	0	0	0	0	0	0	0	0	0	0	0	0	0	0	0	0	0	0	0	0	0	0	0	0	0	0	0	0	0	0	0	0	0	0	0	0	0	0	0	0	0	0	0	0	0	0	0	0	0	0	0	39.91	FALSE	FALSE	FALSE	288	0.014
CRYBG3p.Glu112Lys	CRYBG3	0.0141048	0.0103972	0	0.0367722					0.169779	0.169779	0.0079889	0.00959785	Lys	Glu	TRUE		2	0	0	0	0	0	1	0	1	0	0	0	0	0	0	0	0	0	0	0	0	0	0	0	0	0	0	0	0	0	0	0	0	0	0	0	0	0	0	0	0	0	0	0	0	0	0	0	0	0	0	0	0	0	0	0	0	0	0	0	0	0	0	0	0	0	40.4	FALSE	FALSE	FALSE	288	0.014
CSE1Lp.Asp5Asn	CSE1L	0.0141048	0.0103972	0	0.0367722					0.169779	0.169779	0.0079889	0.00959785	Asn	Asp	FALSE		2	0	0	0	0	0	1	0	1	0	0	0	0	0	0	0	0	0	0	0	0	0	0	0	0	0	0	0	0	0	0	0	0	0	0	0	0	0	0	0	0	0	0	0	0	0	0	0	0	0	0	0	0	0	0	0	0	0	0	0	0	0	0	0	0	0	40.56	FALSE	FALSE	FALSE	288	0.014
CSNK1G3p.Arg21Ter	CSNK1G3	0.0141048	0.0103972	0	0.0367722					0.169779	0.169779	0.0079889	0.00959785	Ter	Arg	FALSE		2	0	0	0	0	0	1	0	1	0	0	0	0	0	0	0	0	0	0	0	0	0	0	0	0	0	0	0	0	0	0	0	0	0	0	0	0	0	0	0	0	0	0	0	0	0	0	0	0	0	0	0	0	0	0	0	0	0	0	0	0	0	0	0	0	0	40.4	FALSE	FALSE	FALSE	288	0.014
CSNK2A2p.Arg229Gln	CSNK2A2	0.0141048	0.0103972	0	0.0367722					0.169779	0.169779	0.0079889	0.00959785	Gln	Arg	FALSE		2	0	0	0	0	0	1	0	1	0	0	0	0	0	0	0	0	0	0	0	0	0	0	0	0	0	0	0	0	0	0	0	0	0	0	0	0	0	0	0	0	0	0	0	0	0	0	0	0	0	0	0	0	0	0	0	0	0	0	0	0	0	0	0	0	0	40.25	FALSE	FALSE	FALSE	288	0.014
CSPG5p.Glu481Lys	CSPG5	0.0141048	0.0103972	0	0.0367722					0.169779	0.169779	0.0079889	0.00959785	Lys	Glu	TRUE		2	0	0	0	0	0	1	0	1	0	0	0	0	0	0	0	0	0	0	0	0	0	0	0	0	0	0	0	0	0	0	0	0	0	0	0	0	0	0	0	0	0	0	0	0	0	0	0	0	0	0	0	0	0	0	0	0	0	0	0	0	0	0	0	0	0	41.42	FALSE	FALSE	FALSE	288	0.014
CSRNP2p.Arg62Trp	CSRNP2	0.0141048	0.0103972	0	0.0392938					0.169779	0.169779	0.0079889	0.00959785	Trp	Arg	FALSE		2	0	0	0	0	0	1	0	1	0	0	0	0	0	0	0	0	0	0	0	0	0	0	0	0	0	0	0	0	0	0	0	0	0	0	0	0	0	0	0	0	0	0	0	0	0	0	0	0	0	0	0	0	0	0	0	0	0	0	0	0	0	0	0	0	0	39.56	FALSE	FALSE	FALSE	288	0.014
CSp.Arg256Cys	CS	0.0141048	0.0103972	0	0.0367722					0.169779	0.169779	0.0079889	0.00959785	Cys	Arg	TRUE		2	0	0	0	0	0	1	0	1	0	0	0	0	0	0	0	0	0	0	0	0	0	0	0	0	0	0	0	0	0	0	0	0	0	0	0	0	0	0	0	0	0	0	0	0	0	0	0	0	0	0	0	0	0	0	0	0	0	0	0	0	0	0	0	0	0	40.48	FALSE	FALSE	FALSE	288	0.014
CTHRC1p.Ala174Ser	CTHRC1	0.0141048	0.0103972	0	0.0367722					0.169779	0.169779	0.0079889	0.00959785	Ser	Ala	TRUE		2	0	0	0	0	0	1	0	1	0	0	0	0	0	0	0	0	0	0	0	0	0	0	0	0	0	0	0	0	0	0	0	0	0	0	0	0	0	0	0	0	0	0	0	0	0	0	0	0	0	0	0	0	0	0	0	0	0	0	0	0	0	0	0	0	0	40.53	FALSE	FALSE	FALSE	288	0.014
CTR9p.Lys935Asn	CTR9	0.0141048	0.0103972	0	0.0367722					0.169779	0.169779	0.0079889	0.00959785	Asn	Lys	FALSE		2	0	0	0	0	0	1	0	1	0	0	0	0	0	0	0	0	0	0	0	0	0	0	0	0	0	0	0	0	0	0	0	0	0	0	0	0	0	0	0	0	0	0	0	0	0	0	0	0	0	0	0	0	0	0	0	0	0	0	0	0	0	0	0	0	0	40.24	FALSE	FALSE	FALSE	288	0.014
CUL1p.Glu286Lys	CUL1	0.0141048	0.0103972	0	0.0367722					0.169779	0.169779	0.0079889	0.00959785	Lys	Glu	TRUE		2	0	0	0	0	0	1	0	1	0	0	0	0	0	0	0	0	0	0	0	0	0	0	0	0	0	0	0	0	0	0	0	0	0	0	0	0	0	0	0	0	0	0	0	0	0	0	0	0	0	0	0	0	0	0	0	0	0	0	0	0	0	0	0	0	0	40.85	FALSE	FALSE	FALSE	288	0.014
CUL3p.His67Tyr	CUL3	0.0141048	0.0103972	0	0.0367722					0.169779	0.169779	0.0079889	0.00959785	Tyr	His	TRUE	2	2	0	0	0	0	0	1	0	1	0	0	0	0	0	0	0	0	0	0	0	0	0	0	0	0	0	0	0	0	0	0	0	0	0	0	0	0	0	0	0	0	0	0	0	0	0	0	0	0	0	0	0	0	0	0	0	0	0	0	0	0	0	0	0	0	0	40.82	FALSE	FALSE	FALSE	288	0.014
CYB5D1p.Gln106Ter	CYB5D1	0.0141048	0.0103972	0	0.0367722					0.169779	0.169779	0.0079889	0.00959785	Ter	Gln	FALSE		2	0	0	0	0	0	1	0	1	0	0	0	0	0	0	0	0	0	0	0	0	0	0	0	0	0	0	0	0	0	0	0	0	0	0	0	0	0	0	0	0	0	0	0	0	0	0	0	0	0	0	0	0	0	0	0	0	0	0	0	0	0	0	0	0	0	40.56	FALSE	FALSE	FALSE	288	0.014
CYBAp.Ala75Thr	CYBA	0.0141048	0.0103972	0	0.0367722					0.169779	0.169779	0.0079889	0.00959785	Thr	Ala	TRUE		2	0	0	0	0	0	1	0	1	0	0	0	0	0	0	0	0	0	0	0	0	0	0	0	0	0	0	0	0	0	0	0	0	0	0	0	0	0	0	0	0	0	0	0	0	0	0	0	0	0	0	0	0	0	0	0	0	0	0	0	0	0	0	0	0	0	40.32	FALSE	FALSE	FALSE	288	0.014
CYLC1p.Pro631His	CYLC1	0.0141048	0.0103972	0	0.0367722					0.169779	0.169779	0.0079889	0.00959785	His	Pro	TRUE		2	0	0	0	0	0	1	0	1	0	0	0	0	0	0	0	0	0	0	0	0	0	0	0	0	0	0	0	0	0	0	0	0	0	0	0	0	0	0	0	0	0	0	0	0	0	0	0	0	0	0	0	0	0	0	0	0	0	0	0	0	0	0	0	0	0	40.95	FALSE	FALSE	FALSE	288	0.014
CYP46A1p.Arg415His	CYP46A1	0.0141048	0.0103972	0	0.0367722					0.169779	0.169779	0.0079889	0.00959785	His	Arg	TRUE		2	0	0	0	0	0	1	0	1	0	0	0	0	0	0	0	0	0	0	0	0	0	0	0	0	0	0	0	0	0	0	0	0	0	0	0	0	0	0	0	0	0	0	0	0	0	0	0	0	0	0	0	0	0	0	0	0	0	0	0	0	0	0	0	0	0	39.85	FALSE	FALSE	FALSE	288	0.014
DAPK1p.Arg666Ter	DAPK1	0.0141048	0.0103972	0	0.0367722					0.169779	0.169779	0.0079889	0.00959785	Ter	Arg	FALSE		2	0	0	0	0	0	1	0	1	0	0	0	0	0	0	0	0	0	0	0	0	0	0	0	0	0	0	0	0	0	0	0	0	0	0	0	0	0	0	0	0	0	0	0	0	0	0	0	0	0	0	0	0	0	0	0	0	0	0	0	0	0	0	0	0	0	40.76	FALSE	FALSE	FALSE	288	0.014
DBN1p.Ala525Thr	DBN1	0.0141048	0.0103972	0	0.0367722					0.169779	0.169779	0.0079889	0.00959785	Thr	Ala	TRUE		2	0	0	0	0	0	1	0	1	0	0	0	0	0	0	0	0	0	0	0	0	0	0	0	0	0	0	0	0	0	0	0	0	0	0	0	0	0	0	0	0	0	0	0	0	0	0	0	0	0	0	0	0	0	0	0	0	0	0	0	0	0	0	0	0	0	40.16	FALSE	FALSE	FALSE	288	0.014
DCAF12L2p.Arg263Cys	DCAF12L2	0.0141048	0.0103972	0	0.0367722					0.169779	0.169779	0.0079889	0.00959785	Cys	Arg	TRUE	2	2	0	0	0	0	0	1	0	1	0	0	0	0	0	0	0	0	0	0	0	0	0	0	0	0	0	0	0	0	0	0	0	0	0	0	0	0	0	0	0	0	0	0	0	0	0	0	0	0	0	0	0	0	0	0	0	0	0	0	0	0	0	0	0	0	0	40.38	FALSE	FALSE	FALSE	288	0.014
DCLK1p.Lys138Asn	DCLK1	0.0141048	0.0103972	0	0.0367722					0.169779	0.169779	0.0079889	0.00959785	Asn	Lys	FALSE		2	0	0	0	0	0	1	0	1	0	0	0	0	0	0	0	0	0	0	0	0	0	0	0	0	0	0	0	0	0	0	0	0	0	0	0	0	0	0	0	0	0	0	0	0	0	0	0	0	0	0	0	0	0	0	0	0	0	0	0	0	0	0	0	0	0	40.74	FALSE	FALSE	FALSE	288	0.014
DCPSp.Asp181Asn	DCPS	0.0141048	0.0103972	0	0.0367722					0.169779	0.169779	0.0079889	0.00959785	Asn	Asp	FALSE		2	0	0	0	0	0	1	0	1	0	0	0	0	0	0	0	0	0	0	0	0	0	0	0	0	0	0	0	0	0	0	0	0	0	0	0	0	0	0	0	0	0	0	0	0	0	0	0	0	0	0	0	0	0	0	0	0	0	0	0	0	0	0	0	0	0	39.28	FALSE	FALSE	FALSE	288	0.014
DCPSp.Val81Ile	DCPS	0.0141048	0.0103972	0	0.0367722					0.169779	0.169779	0.0079889	0.00959785	Ile	Val	FALSE		2	0	0	0	0	0	1	0	1	0	0	0	0	0	0	0	0	0	0	0	0	0	0	0	0	0	0	0	0	0	0	0	0	0	0	0	0	0	0	0	0	0	0	0	0	0	0	0	0	0	0	0	0	0	0	0	0	0	0	0	0	0	0	0	0	0	41.04	FALSE	FALSE	FALSE	288	0.014
DDX10p.Arg331Gln	DDX10	0.0141048	0.0103972	0	0.0367722					0.169779	0.169779	0.0079889	0.00959785	Gln	Arg	FALSE	1	2	0	0	0	0	0	1	0	1	0	0	0	0	0	0	0	0	0	0	0	0	0	0	0	0	0	0	0	0	0	0	0	0	0	0	0	0	0	0	0	0	0	0	0	0	0	0	0	0	0	0	0	0	0	0	0	0	0	0	0	0	0	0	0	0	0	40.59	FALSE	FALSE	FALSE	288	0.014
DDX18p.Arg512Cys	DDX18	0.0141048	0.0103972	0	0.0367722					0.169779	0.169779	0.0079889	0.00959785	Cys	Arg	TRUE		2	0	0	0	0	0	1	0	1	0	0	0	0	0	0	0	0	0	0	0	0	0	0	0	0	0	0	0	0	0	0	0	0	0	0	0	0	0	0	0	0	0	0	0	0	0	0	0	0	0	0	0	0	0	0	0	0	0	0	0	0	0	0	0	0	0	40.37	FALSE	FALSE	FALSE	288	0.014
DDX42p.Arg269Trp	DDX42	0.0141048	0.0103972	0	0.0367722					0.169779	0.169779	0.0079889	0.00959785	Trp	Arg	FALSE		2	0	0	0	0	0	1	0	1	0	0	0	0	0	0	0	0	0	0	0	0	0	0	0	0	0	0	0	0	0	0	0	0	0	0	0	0	0	0	0	0	0	0	0	0	0	0	0	0	0	0	0	0	0	0	0	0	0	0	0	0	0	0	0	0	0	41.65	FALSE	FALSE	FALSE	288	0.014
DDX59p.Gln618His	DDX59	0.0141048	0.0103972	0	0.0367722					0.169779	0.169779	0.0079889	0.00959785	His	Gln	TRUE		2	0	0	0	0	0	1	0	1	0	0	0	0	0	0	0	0	0	0	0	0	0	0	0	0	0	0	0	0	0	0	0	0	0	0	0	0	0	0	0	0	0	0	0	0	0	0	0	0	0	0	0	0	0	0	0	0	0	0	0	0	0	0	0	0	0	39.87	FALSE	FALSE	FALSE	288	0.014
DEAF1p.Asp154Tyr	DEAF1	0.0141048	0.0103972	0	0.0367722					0.169779	0.169779	0.0079889	0.00959785	Tyr	Asp	TRUE		2	0	0	0	0	0	1	0	1	0	0	0	0	0	0	0	0	0	0	0	0	0	0	0	0	0	0	0	0	0	0	0	0	0	0	0	0	0	0	0	0	0	0	0	0	0	0	0	0	0	0	0	0	0	0	0	0	0	0	0	0	0	0	0	0	0	41.42	FALSE	FALSE	FALSE	288	0.014
DEFB123p.Tyr58Ter	DEFB123	0.0141048	0.0103972	0	0.0367722					0.169779	0.169779	0.0079889	0.00959785	Ter	Tyr	FALSE		2	0	0	0	0	0	1	0	1	0	0	0	0	0	0	0	0	0	0	0	0	0	0	0	0	0	0	0	0	0	0	0	0	0	0	0	0	0	0	0	0	0	0	0	0	0	0	0	0	0	0	0	0	0	0	0	0	0	0	0	0	0	0	0	0	0	40.42	FALSE	FALSE	FALSE	288	0.014
DENND2Ap.Arg660Cys	DENND2A	0.0141048	0.0103972	0	0.0367722					0.169779	0.169779	0.0079889	0.00959785	Cys	Arg	TRUE		2	0	0	0	0	0	1	0	1	0	0	0	0	0	0	0	0	0	0	0	0	0	0	0	0	0	0	0	0	0	0	0	0	0	0	0	0	0	0	0	0	0	0	0	0	0	0	0	0	0	0	0	0	0	0	0	0	0	0	0	0	0	0	0	0	0	39.55	FALSE	FALSE	FALSE	288	0.014
DEPDC7p.Arg61Gln	DEPDC7	0.0141048	0.0103972	0	0.0367722					0.169779	0.169779	0.0079889	0.00959785	Gln	Arg	FALSE		2	0	0	0	0	0	1	0	1	0	0	0	0	0	0	0	0	0	0	0	0	0	0	0	0	0	0	0	0	0	0	0	0	0	0	0	0	0	0	0	0	0	0	0	0	0	0	0	0	0	0	0	0	0	0	0	0	0	0	0	0	0	0	0	0	0	40.12	FALSE	FALSE	FALSE	288	0.014
DFNB59p.Arg178Ter	DFNB59	0.0141048	0.0103972	0	0.0367722					0.169779	0.169779	0.0079889	0.00959785	Ter	Arg	FALSE		2	0	0	0	0	0	1	0	1	0	0	0	0	0	0	0	0	0	0	0	0	0	0	0	0	0	0	0	0	0	0	0	0	0	0	0	0	0	0	0	0	0	0	0	0	0	0	0	0	0	0	0	0	0	0	0	0	0	0	0	0	0	0	0	0	0	39.95	FALSE	FALSE	FALSE	288	0.014
DHX29p.Glu284Gly	DHX29	0.0141048	0.0103972	0	0.0367722					0.169779	0.169779	0.0079889	0.00959785	Gly	Glu	FALSE		2	0	0	0	0	0	1	0	1	0	0	0	0	0	0	0	0	0	0	0	0	0	0	0	0	0	0	0	0	0	0	0	0	0	0	0	0	0	0	0	0	0	0	0	0	0	0	0	0	0	0	0	0	0	0	0	0	0	0	0	0	0	0	0	0	0	40.89	FALSE	FALSE	FALSE	288	0.014
DIEXFp.Arg367Trp	DIEXF	0.0141048	0.0103972	0	0.0367722					0.169779	0.169779	0.0079889	0.00959785	Trp	Arg	FALSE		2	0	0	0	0	0	1	0	1	0	0	0	0	0	0	0	0	0	0	0	0	0	0	0	0	0	0	0	0	0	0	0	0	0	0	0	0	0	0	0	0	0	0	0	0	0	0	0	0	0	0	0	0	0	0	0	0	0	0	0	0	0	0	0	0	0	40.36	FALSE	FALSE	FALSE	288	0.014
DIEXFp.Glu476Lys	DIEXF	0.0141048	0.0103972	0	0.0367722					0.169779	0.169779	0.0079889	0.00959785	Lys	Glu	TRUE		2	0	0	0	0	0	1	0	1	0	0	0	0	0	0	0	0	0	0	0	0	0	0	0	0	0	0	0	0	0	0	0	0	0	0	0	0	0	0	0	0	0	0	0	0	0	0	0	0	0	0	0	0	0	0	0	0	0	0	0	0	0	0	0	0	0	40.99	FALSE	FALSE	FALSE	288	0.014
DIO2p.Arg291Trp	DIO2	0.0141048	0.0103972	0	0.0367722					0.169779	0.169779	0.0079889	0.00959785	Trp	Arg	FALSE		2	0	0	0	0	0	1	0	1	0	0	0	0	0	0	0	0	0	0	0	0	0	0	0	0	0	0	0	0	0	0	0	0	0	0	0	0	0	0	0	0	0	0	0	0	0	0	0	0	0	0	0	0	0	0	0	0	0	0	0	0	0	0	0	0	0	40.38	FALSE	FALSE	FALSE	288	0.014
DIP2Bp.Arg87Gln	DIP2B	0.0141048	0.0103972	0	0.0367722					0.169779	0.169779	0.0079889	0.00959785	Gln	Arg	FALSE		2	0	0	0	0	0	1	0	1	0	0	0	0	0	0	0	0	0	0	0	0	0	0	0	0	0	0	0	0	0	0	0	0	0	0	0	0	0	0	0	0	0	0	0	0	0	0	0	0	0	0	0	0	0	0	0	0	0	0	0	0	0	0	0	0	0	40.79	FALSE	FALSE	FALSE	288	0.014
DKFZP761J1410p.Arg235Gln	DKFZP761J1410	0.0141048	0.0103972	0	0.0367722					0.169779	0.169779	0.0079889	0.00959785	Gln	Arg	FALSE		2	0	0	0	0	0	1	0	1	0	0	0	0	0	0	0	0	0	0	0	0	0	0	0	0	0	0	0	0	0	0	0	0	0	0	0	0	0	0	0	0	0	0	0	0	0	0	0	0	0	0	0	0	0	0	0	0	0	0	0	0	0	0	0	0	0	41.84	FALSE	FALSE	FALSE	288	0.014
DLG1p.Arg645Cys	DLG1	0.0141048	0.0103972	0	0.0367722					0.169779	0.169779	0.0079889	0.00959785	Cys	Arg	TRUE		2	0	0	0	0	0	1	0	1	0	0	0	0	0	0	0	0	0	0	0	0	0	0	0	0	0	0	0	0	0	0	0	0	0	0	0	0	0	0	0	0	0	0	0	0	0	0	0	0	0	0	0	0	0	0	0	0	0	0	0	0	0	0	0	0	0	40.21	FALSE	FALSE	FALSE	288	0.014
DLG1p.Ser301Tyr	DLG1	0.0141048	0.0103972	0	0.0367722					0.169779	0.169779	0.0079889	0.00959785	Tyr	Ser	TRUE		2	0	0	0	0	0	1	0	1	0	0	0	0	0	0	0	0	0	0	0	0	0	0	0	0	0	0	0	0	0	0	0	0	0	0	0	0	0	0	0	0	0	0	0	0	0	0	0	0	0	0	0	0	0	0	0	0	0	0	0	0	0	0	0	0	0	40.35	FALSE	FALSE	FALSE	288	0.014
DLG5p.Arg1193Trp	DLG5	0.0141048	0.0103972	0	0.0367722					0.169779	0.169779	0.0079889	0.00959785	Trp	Arg	FALSE		2	0	0	0	0	0	1	0	1	0	0	0	0	0	0	0	0	0	0	0	0	0	0	0	0	0	0	0	0	0	0	0	0	0	0	0	0	0	0	0	0	0	0	0	0	0	0	0	0	0	0	0	0	0	0	0	0	0	0	0	0	0	0	0	0	0	40.33	FALSE	FALSE	FALSE	288	0.014
DLL1p.Ser694Leu	DLL1	0.0141048	0.0103972	0	0.0367722					0.169779	0.169779	0.0079889	0.00959785	Leu	Ser	FALSE		2	0	0	0	0	0	1	0	1	0	0	0	0	0	0	0	0	0	0	0	0	0	0	0	0	0	0	0	0	0	0	0	0	0	0	0	0	0	0	0	0	0	0	0	0	0	0	0	0	0	0	0	0	0	0	0	0	0	0	0	0	0	0	0	0	0	41.51	FALSE	FALSE	FALSE	288	0.014
DLSTp.Val376Ile	DLST	0.0141048	0.0103972	0	0.0367722					0.169779	0.169779	0.0079889	0.00959785	Ile	Val	FALSE		2	0	0	0	0	0	1	0	1	0	0	0	0	0	0	0	0	0	0	0	0	0	0	0	0	0	0	0	0	0	0	0	0	0	0	0	0	0	0	0	0	0	0	0	0	0	0	0	0	0	0	0	0	0	0	0	0	0	0	0	0	0	0	0	0	0	40.76	FALSE	FALSE	FALSE	288	0.014
DMBX1p.Arg49His	DMBX1	0.0141048	0.0103972	0	0.0367722					0.169779	0.169779	0.0079889	0.00959785	His	Arg	TRUE		2	0	0	0	0	0	1	0	1	0	0	0	0	0	0	0	0	0	0	0	0	0	0	0	0	0	0	0	0	0	0	0	0	0	0	0	0	0	0	0	0	0	0	0	0	0	0	0	0	0	0	0	0	0	0	0	0	0	0	0	0	0	0	0	0	0	39.7	FALSE	FALSE	FALSE	288	0.014
DMBX1p.Asp36Asn	DMBX1	0.0141048	0.0103972	0	0.0367722					0.169779	0.169779	0.0079889	0.00959785	Asn	Asp	FALSE		2	0	0	0	0	0	1	0	1	0	0	0	0	0	0	0	0	0	0	0	0	0	0	0	0	0	0	0	0	0	0	0	0	0	0	0	0	0	0	0	0	0	0	0	0	0	0	0	0	0	0	0	0	0	0	0	0	0	0	0	0	0	0	0	0	0	41.07	FALSE	FALSE	FALSE	288	0.014
DMRTA1p.Ser39Leu	DMRTA1	0.0141048	0.0103972	0	0.0367722					0.169779	0.169779	0.0079889	0.00959785	Leu	Ser	FALSE		2	0	0	0	0	0	1	0	1	0	0	0	0	0	0	0	0	0	0	0	0	0	0	0	0	0	0	0	0	0	0	0	0	0	0	0	0	0	0	0	0	0	0	0	0	0	0	0	0	0	0	0	0	0	0	0	0	0	0	0	0	0	0	0	0	0	41.45	FALSE	FALSE	FALSE	288	0.014
DMXL1p.Arg1548Ter	DMXL1	0.0141048	0.0103972	0	0.0367722					0.169779	0.169779	0.0079889	0.00959785	Ter	Arg	FALSE		2	0	0	0	0	0	1	0	1	0	0	0	0	0	0	0	0	0	0	0	0	0	0	0	0	0	0	0	0	0	0	0	0	0	0	0	0	0	0	0	0	0	0	0	0	0	0	0	0	0	0	0	0	0	0	0	0	0	0	0	0	0	0	0	0	0	40.11	FALSE	FALSE	FALSE	288	0.014
DMXL1p.Ile116Val	DMXL1	0.0141048	0.0103972	0	0.0367722					0.169779	0.169779	0.0079889	0.00959785	Val	Ile	FALSE		2	0	0	0	0	0	1	0	1	0	0	0	0	0	0	0	0	0	0	0	0	0	0	0	0	0	0	0	0	0	0	0	0	0	0	0	0	0	0	0	0	0	0	0	0	0	0	0	0	0	0	0	0	0	0	0	0	0	0	0	0	0	0	0	0	0	39.58	FALSE	FALSE	FALSE	288	0.014
DMXL1p.Ser2306Tyr	DMXL1	0.0141048	0.0103972	0	0.0367722					0.169779	0.169779	0.0079889	0.00959785	Tyr	Ser	TRUE		2	0	0	0	0	0	1	0	1	0	0	0	0	0	0	0	0	0	0	0	0	0	0	0	0	0	0	0	0	0	0	0	0	0	0	0	0	0	0	0	0	0	0	0	0	0	0	0	0	0	0	0	0	0	0	0	0	0	0	0	0	0	0	0	0	0	41.05	FALSE	FALSE	FALSE	288	0.014
DNAH10p.Ala292Glu	DNAH10	0.0141048	0.0103972	0	0.0367722					0.169779	0.169779	0.0079889	0.00959785	Glu	Ala	FALSE		2	0	0	0	0	0	1	0	1	0	0	0	0	0	0	0	0	0	0	0	0	0	0	0	0	0	0	0	0	0	0	0	0	0	0	0	0	0	0	0	0	0	0	0	0	0	0	0	0	0	0	0	0	0	0	0	0	0	0	0	0	0	0	0	0	0	40.09	FALSE	FALSE	FALSE	288	0.014
DNAH5p.Arg2437His	DNAH5	0.0141048	0.0103972	0	0.0367722					0.169779	0.169779	0.0079889	0.00959785	His	Arg	TRUE		2	0	0	0	0	0	1	0	1	0	0	0	0	0	0	0	0	0	0	0	0	0	0	0	0	0	0	0	0	0	0	0	0	0	0	0	0	0	0	0	0	0	0	0	0	0	0	0	0	0	0	0	0	0	0	0	0	0	0	0	0	0	0	0	0	0	39.99	FALSE	FALSE	FALSE	288	0.014
DNAI1p.Gly406Ser	DNAI1	0.0141048	0.0103972	0	0.0367722					0.169779	0.169779	0.0079889	0.00959785	Ser	Gly	TRUE		2	0	0	0	0	0	1	0	1	0	0	0	0	0	0	0	0	0	0	0	0	0	0	0	0	0	0	0	0	0	0	0	0	0	0	0	0	0	0	0	0	0	0	0	0	0	0	0	0	0	0	0	0	0	0	0	0	0	0	0	0	0	0	0	0	0	41.23	FALSE	FALSE	FALSE	288	0.014
DNAJC28p.Lys195Asn	DNAJC28	0.0141048	0.0103972	0	0.0367722					0.169779	0.169779	0.0079889	0.00959785	Asn	Lys	FALSE		2	0	0	0	0	0	1	0	1	0	0	0	0	0	0	0	0	0	0	0	0	0	0	0	0	0	0	0	0	0	0	0	0	0	0	0	0	0	0	0	0	0	0	0	0	0	0	0	0	0	0	0	0	0	0	0	0	0	0	0	0	0	0	0	0	0	40.29	FALSE	FALSE	FALSE	288	0.014
DNM1p.Arg369Cys	DNM1	0.0141048	0.0103972	0	0.0367722					0.169779	0.169779	0.0079889	0.00959785	Cys	Arg	TRUE		2	0	0	0	0	0	1	0	1	0	0	0	0	0	0	0	0	0	0	0	0	0	0	0	0	0	0	0	0	0	0	0	0	0	0	0	0	0	0	0	0	0	0	0	0	0	0	0	0	0	0	0	0	0	0	0	0	0	0	0	0	0	0	0	0	0	40.43	FALSE	FALSE	FALSE	288	0.014
DOCK1p.Val1808Met	DOCK1	0.0141048	0.0103972	0	0.0367722					0.169779	0.169779	0.0079889	0.00959785	Met	Val	FALSE		2	0	0	0	0	0	1	0	1	0	0	0	0	0	0	0	0	0	0	0	0	0	0	0	0	0	0	0	0	0	0	0	0	0	0	0	0	0	0	0	0	0	0	0	0	0	0	0	0	0	0	0	0	0	0	0	0	0	0	0	0	0	0	0	0	0	40.63	FALSE	FALSE	FALSE	288	0.014
DOCK2p.Arg1200Cys	DOCK2	0.0141048	0.0103972	0	0.0367722					0.169779	0.169779	0.0079889	0.00959785	Cys	Arg	TRUE		2	0	0	0	0	0	1	0	1	0	0	0	0	0	0	0	0	0	0	0	0	0	0	0	0	0	0	0	0	0	0	0	0	0	0	0	0	0	0	0	0	0	0	0	0	0	0	0	0	0	0	0	0	0	0	0	0	0	0	0	0	0	0	0	0	0	40.07	FALSE	FALSE	FALSE	288	0.014
DOK5p.Glu95Lys	DOK5	0.0141048	0.0103972	0	0.0367722					0.169779	0.169779	0.0079889	0.00959785	Lys	Glu	TRUE		2	0	0	0	0	0	1	0	1	0	0	0	0	0	0	0	0	0	0	0	0	0	0	0	0	0	0	0	0	0	0	0	0	0	0	0	0	0	0	0	0	0	0	0	0	0	0	0	0	0	0	0	0	0	0	0	0	0	0	0	0	0	0	0	0	0	40.87	FALSE	FALSE	FALSE	288	0.014
DPP9p.Arg152Trp	DPP9	0.0141048	0.0103972	0	0.0367722					0.169779	0.169779	0.0079889	0.00959785	Trp	Arg	FALSE		2	0	0	0	0	0	1	0	1	0	0	0	0	0	0	0	0	0	0	0	0	0	0	0	0	0	0	0	0	0	0	0	0	0	0	0	0	0	0	0	0	0	0	0	0	0	0	0	0	0	0	0	0	0	0	0	0	0	0	0	0	0	0	0	0	0	41.12	FALSE	FALSE	FALSE	288	0.014
DPY19L2p.Arg514Cys	DPY19L2	0.0141048	0.0103972	0	0.0367722					0.169779	0.169779	0.0079889	0.00959785	Cys	Arg	TRUE		2	0	0	0	0	0	1	0	1	0	0	0	0	0	0	0	0	0	0	0	0	0	0	0	0	0	0	0	0	0	0	0	0	0	0	0	0	0	0	0	0	0	0	0	0	0	0	0	0	0	0	0	0	0	0	0	0	0	0	0	0	0	0	0	0	0	39.76	FALSE	FALSE	FALSE	288	0.014
DPY19L4p.Ala590Val	DPY19L4	0.0141048	0.0103972	0	0.0367722					0.169779	0.169779	0.0079889	0.00959785	Val	Ala	FALSE		2	0	0	0	0	0	1	0	1	0	0	0	0	0	0	0	0	0	0	0	0	0	0	0	0	0	0	0	0	0	0	0	0	0	0	0	0	0	0	0	0	0	0	0	0	0	0	0	0	0	0	0	0	0	0	0	0	0	0	0	0	0	0	0	0	0	40.22	FALSE	FALSE	FALSE	288	0.014
DSC3p.Ser93Ter	DSC3	0.0141048	0.0103972	0	0.0367722					0.169779	0.169779	0.0079889	0.00959785	Ter	Ser	FALSE		2	0	0	0	0	0	1	0	1	0	0	0	0	0	0	0	0	0	0	0	0	0	0	0	0	0	0	0	0	0	0	0	0	0	0	0	0	0	0	0	0	0	0	0	0	0	0	0	0	0	0	0	0	0	0	0	0	0	0	0	0	0	0	0	0	0	39.87	FALSE	FALSE	FALSE	288	0.014
DSCAMp.Arg965Gln	DSCAM	0.0141048	0.0103972	0	0.0367722					0.169779	0.169779	0.0079889	0.00959785	Gln	Arg	FALSE		2	0	0	0	0	0	1	0	1	0	0	0	0	0	0	0	0	0	0	0	0	0	0	0	0	0	0	0	0	0	0	0	0	0	0	0	0	0	0	0	0	0	0	0	0	0	0	0	0	0	0	0	0	0	0	0	0	0	0	0	0	0	0	0	0	0	40.72	FALSE	FALSE	FALSE	288	0.014
DSCR4p.Arg13Gln	DSCR4	0.0141048	0.0103972	0	0.0367722					0.169779	0.169779	0.0079889	0.00959785	Gln	Arg	FALSE		2	0	0	0	0	0	1	0	1	0	0	0	0	0	0	0	0	0	0	0	0	0	0	0	0	0	0	0	0	0	0	0	0	0	0	0	0	0	0	0	0	0	0	0	0	0	0	0	0	0	0	0	0	0	0	0	0	0	0	0	0	0	0	0	0	0	40.78	FALSE	FALSE	FALSE	288	0.014
DTLp.Ser520Leu	DTL	0.0141048	0.0103972	0	0.0367722					0.169779	0.169779	0.0079889	0.00959785	Leu	Ser	FALSE		2	0	0	0	0	0	1	0	1	0	0	0	0	0	0	0	0	0	0	0	0	0	0	0	0	0	0	0	0	0	0	0	0	0	0	0	0	0	0	0	0	0	0	0	0	0	0	0	0	0	0	0	0	0	0	0	0	0	0	0	0	0	0	0	0	0	40.99	FALSE	FALSE	FALSE	288	0.014
DYNC2H1p.Arg4074Ter	DYNC2H1	0.0141048	0.0103972	0	0.0367722					0.169779	0.169779	0.0079889	0.00959785	Ter	Arg	FALSE		2	0	0	0	0	0	1	0	1	0	0	0	0	0	0	0	0	0	0	0	0	0	0	0	0	0	0	0	0	0	0	0	0	0	0	0	0	0	0	0	0	0	0	0	0	0	0	0	0	0	0	0	0	0	0	0	0	0	0	0	0	0	0	0	0	0	40.09	FALSE	FALSE	FALSE	288	0.014
DYRK4p.Thr83Met	DYRK4	0.0141048	0.0103972	0	0.0367722					0.169779	0.169779	0.0079889	0.00959785	Met	Thr	FALSE		2	0	0	0	0	0	1	0	1	0	0	0	0	0	0	0	0	0	0	0	0	0	0	0	0	0	0	0	0	0	0	0	0	0	0	0	0	0	0	0	0	0	0	0	0	0	0	0	0	0	0	0	0	0	0	0	0	0	0	0	0	0	0	0	0	0	40.01	FALSE	FALSE	FALSE	288	0.014
DZIP1Lp.Glu328Lys	DZIP1L	0.0141048	0.0103972	0	0.0367722					0.169779	0.169779	0.0079889	0.00959785	Lys	Glu	TRUE		2	0	0	0	0	0	1	0	1	0	0	0	0	0	0	0	0	0	0	0	0	0	0	0	0	0	0	0	0	0	0	0	0	0	0	0	0	0	0	0	0	0	0	0	0	0	0	0	0	0	0	0	0	0	0	0	0	0	0	0	0	0	0	0	0	0	40.19	FALSE	FALSE	FALSE	288	0.014
E2F7p.His654Asn	E2F7	0.0141048	0.0103972	0	0.0367722					0.169779	0.169779	0.0079889	0.00959785	Asn	His	FALSE		2	0	0	0	0	0	1	0	1	0	0	0	0	0	0	0	0	0	0	0	0	0	0	0	0	0	0	0	0	0	0	0	0	0	0	0	0	0	0	0	0	0	0	0	0	0	0	0	0	0	0	0	0	0	0	0	0	0	0	0	0	0	0	0	0	0	40.57	FALSE	FALSE	FALSE	288	0.014
EBNA1BP2p.Arg296Gln	EBNA1BP2	0.0141048	0.0103972	0	0.0367722					0.169779	0.169779	0.0079889	0.00959785	Gln	Arg	FALSE		2	0	0	0	0	0	1	0	1	0	0	0	0	0	0	0	0	0	0	0	0	0	0	0	0	0	0	0	0	0	0	0	0	0	0	0	0	0	0	0	0	0	0	0	0	0	0	0	0	0	0	0	0	0	0	0	0	0	0	0	0	0	0	0	0	0	40.29	FALSE	FALSE	FALSE	288	0.014
ECHDC3p.Ser77Tyr	ECHDC3	0.0141048	0.0103972	0	0.0367722					0.169779	0.169779	0.0079889	0.00959785	Tyr	Ser	TRUE		2	0	0	0	0	0	1	0	1	0	0	0	0	0	0	0	0	0	0	0	0	0	0	0	0	0	0	0	0	0	0	0	0	0	0	0	0	0	0	0	0	0	0	0	0	0	0	0	0	0	0	0	0	0	0	0	0	0	0	0	0	0	0	0	0	0	40.82	FALSE	FALSE	FALSE	288	0.014
ECT2p.Arg380Gln	ECT2	0.0141048	0.0103972	0	0.0367722					0.169779	0.169779	0.0079889	0.00959785	Gln	Arg	FALSE		2	0	0	0	0	0	1	0	1	0	0	0	0	0	0	0	0	0	0	0	0	0	0	0	0	0	0	0	0	0	0	0	0	0	0	0	0	0	0	0	0	0	0	0	0	0	0	0	0	0	0	0	0	0	0	0	0	0	0	0	0	0	0	0	0	0	40.53	FALSE	FALSE	FALSE	288	0.014
EDAp.Phe138Leu	EDA	0.0141048	0.0103972	0	0.0367722					0.169779	0.169779	0.0079889	0.00959785	Leu	Phe	FALSE		2	0	0	0	0	0	1	0	1	0	0	0	0	0	0	0	0	0	0	0	0	0	0	0	0	0	0	0	0	0	0	0	0	0	0	0	0	0	0	0	0	0	0	0	0	0	0	0	0	0	0	0	0	0	0	0	0	0	0	0	0	0	0	0	0	0	41.1	FALSE	FALSE	FALSE	288	0.014
EEF2p.Glu539Lys	EEF2	0.0141048	0.0103972	0	0.0367722					0.169779	0.169779	0.0079889	0.00959785	Lys	Glu	TRUE		2	0	0	0	0	0	1	0	1	0	0	0	0	0	0	0	0	0	0	0	0	0	0	0	0	0	0	0	0	0	0	0	0	0	0	0	0	0	0	0	0	0	0	0	0	0	0	0	0	0	0	0	0	0	0	0	0	0	0	0	0	0	0	0	0	0	40.86	FALSE	FALSE	FALSE	288	0.014
EFCAB5p.Glu495Lys	EFCAB5	0.0141048	0.0103972	0	0.0367722					0.169779	0.169779	0.0079889	0.00959785	Lys	Glu	TRUE		2	0	0	0	0	0	1	0	1	0	0	0	0	0	0	0	0	0	0	0	0	0	0	0	0	0	0	0	0	0	0	0	0	0	0	0	0	0	0	0	0	0	0	0	0	0	0	0	0	0	0	0	0	0	0	0	0	0	0	0	0	0	0	0	0	0	41.01	FALSE	FALSE	FALSE	288	0.014
EFSp.Glu357Lys	EFS	0.0141048	0.0103972	0	0.0367722					0.169779	0.169779	0.0079889	0.00959785	Lys	Glu	TRUE		2	0	0	0	0	0	1	0	1	0	0	0	0	0	0	0	0	0	0	0	0	0	0	0	0	0	0	0	0	0	0	0	0	0	0	0	0	0	0	0	0	0	0	0	0	0	0	0	0	0	0	0	0	0	0	0	0	0	0	0	0	0	0	0	0	0	40.63	FALSE	FALSE	FALSE	288	0.014
EGFLAMp.Gly526Glu	EGFLAM	0.0141048	0.0103972	0	0.0367722					0.169779	0.169779	0.0079889	0.00959785	Glu	Gly	FALSE		2	0	0	0	0	0	1	0	1	0	0	0	0	0	0	0	0	0	0	0	0	0	0	0	0	0	0	0	0	0	0	0	0	0	0	0	0	0	0	0	0	0	0	0	0	0	0	0	0	0	0	0	0	0	0	0	0	0	0	0	0	0	0	0	0	0	39.95	FALSE	FALSE	FALSE	288	0.014
EGFp.Arg1163Gln	EGF	0.0141048	0.0103972	0	0.0367722					0.169779	0.169779	0.0079889	0.00959785	Gln	Arg	FALSE		2	0	0	0	0	0	1	0	1	0	0	0	0	0	0	0	0	0	0	0	0	0	0	0	0	0	0	0	0	0	0	0	0	0	0	0	0	0	0	0	0	0	0	0	0	0	0	0	0	0	0	0	0	0	0	0	0	0	0	0	0	0	0	0	0	0	40.58	FALSE	FALSE	FALSE	288	0.014
EGFp.Ser55Ile	EGF	0.0141048	0.0103972	0	0.0367722					0.169779	0.169779	0.0079889	0.00959785	Ile	Ser	FALSE		2	0	0	0	0	0	1	0	1	0	0	0	0	0	0	0	0	0	0	0	0	0	0	0	0	0	0	0	0	0	0	0	0	0	0	0	0	0	0	0	0	0	0	0	0	0	0	0	0	0	0	0	0	0	0	0	0	0	0	0	0	0	0	0	0	0	41.5	FALSE	FALSE	FALSE	288	0.014
EGR1p.Arg280His	EGR1	0.0141048	0.0103972	0	0.0367722					0.169779	0.169779	0.0079889	0.00959785	His	Arg	TRUE		2	0	0	0	0	0	1	0	1	0	0	0	0	0	0	0	0	0	0	0	0	0	0	0	0	0	0	0	0	0	0	0	0	0	0	0	0	0	0	0	0	0	0	0	0	0	0	0	0	0	0	0	0	0	0	0	0	0	0	0	0	0	0	0	0	0	40.69	FALSE	FALSE	FALSE	288	0.014
EGR4p.Arg520Cys	EGR4	0.0141048	0.0103972	0	0.0367722					0.169779	0.169779	0.0079889	0.00959785	Cys	Arg	TRUE		2	0	0	0	0	0	1	0	1	0	0	0	0	0	0	0	0	0	0	0	0	0	0	0	0	0	0	0	0	0	0	0	0	0	0	0	0	0	0	0	0	0	0	0	0	0	0	0	0	0	0	0	0	0	0	0	0	0	0	0	0	0	0	0	0	0	39.16	FALSE	FALSE	FALSE	288	0.014
EHD1p.Glu44Lys	EHD1	0.0141048	0.0103972	0	0.0367722					0.169779	0.169779	0.0079889	0.00959785	Lys	Glu	TRUE		2	0	0	0	0	0	1	0	1	0	0	0	0	0	0	0	0	0	0	0	0	0	0	0	0	0	0	0	0	0	0	0	0	0	0	0	0	0	0	0	0	0	0	0	0	0	0	0	0	0	0	0	0	0	0	0	0	0	0	0	0	0	0	0	0	0	40.97	FALSE	FALSE	FALSE	288	0.014
EID1p.Glu53Lys	EID1	0.0141048	0.0103972	0	0.0367722					0.169779	0.169779	0.0079889	0.00959785	Lys	Glu	TRUE		2	0	0	0	0	0	1	0	1	0	0	0	0	0	0	0	0	0	0	0	0	0	0	0	0	0	0	0	0	0	0	0	0	0	0	0	0	0	0	0	0	0	0	0	0	0	0	0	0	0	0	0	0	0	0	0	0	0	0	0	0	0	0	0	0	0	39.66	FALSE	FALSE	FALSE	288	0.014
EIF2AK1p.Glu601Ter	EIF2AK1	0.0141048	0.0103972	0	0.0367722					0.169779	0.169779	0.0079889	0.00959785	Ter	Glu	FALSE		2	0	0	0	0	0	1	0	1	0	0	0	0	0	0	0	0	0	0	0	0	0	0	0	0	0	0	0	0	0	0	0	0	0	0	0	0	0	0	0	0	0	0	0	0	0	0	0	0	0	0	0	0	0	0	0	0	0	0	0	0	0	0	0	0	0	40.43	FALSE	FALSE	FALSE	288	0.014
EIF2AK3p.Arg903Gln	EIF2AK3	0.0141048	0.0103972	0	0.0367722					0.169779	0.169779	0.0079889	0.00959785	Gln	Arg	FALSE		2	0	0	0	0	0	1	0	1	0	0	0	0	0	0	0	0	0	0	0	0	0	0	0	0	0	0	0	0	0	0	0	0	0	0	0	0	0	0	0	0	0	0	0	0	0	0	0	0	0	0	0	0	0	0	0	0	0	0	0	0	0	0	0	0	0	40.44	FALSE	FALSE	FALSE	288	0.014
EIF3Fp.Ser136Ter	EIF3F	0.0141048	0.0103972	0	0.0367722					0.169779	0.169779	0.0079889	0.00959785	Ter	Ser	FALSE		2	0	0	0	0	0	1	0	1	0	0	0	0	0	0	0	0	0	0	0	0	0	0	0	0	0	0	0	0	0	0	0	0	0	0	0	0	0	0	0	0	0	0	0	0	0	0	0	0	0	0	0	0	0	0	0	0	0	0	0	0	0	0	0	0	0	40.64	FALSE	FALSE	FALSE	288	0.014
EIF4E1Bp.Arg206Cys	EIF4E1B	0.0141048	0.0103972	0	0.0367722					0.169779	0.169779	0.0079889	0.00959785	Cys	Arg	TRUE		2	0	0	0	0	0	1	0	1	0	0	0	0	0	0	0	0	0	0	0	0	0	0	0	0	0	0	0	0	0	0	0	0	0	0	0	0	0	0	0	0	0	0	0	0	0	0	0	0	0	0	0	0	0	0	0	0	0	0	0	0	0	0	0	0	0	41.26	FALSE	FALSE	FALSE	288	0.014
EIF4G1p.Arg1069His	EIF4G1	0.0141048	0.0103972	0	0.0367722					0.169779	0.169779	0.0079889	0.00959785	His	Arg	TRUE		2	0	0	0	0	0	1	0	1	0	0	0	0	0	0	0	0	0	0	0	0	0	0	0	0	0	0	0	0	0	0	0	0	0	0	0	0	0	0	0	0	0	0	0	0	0	0	0	0	0	0	0	0	0	0	0	0	0	0	0	0	0	0	0	0	0	39.51	FALSE	FALSE	FALSE	288	0.014
EMR2p.Glu122Lys	EMR2	0.0141048	0.0103972	0	0.0367722					0.169779	0.169779	0.0079889	0.00959785	Lys	Glu	TRUE		2	0	0	0	0	0	1	0	1	0	0	0	0	0	0	0	0	0	0	0	0	0	0	0	0	0	0	0	0	0	0	0	0	0	0	0	0	0	0	0	0	0	0	0	0	0	0	0	0	0	0	0	0	0	0	0	0	0	0	0	0	0	0	0	0	0	40.33	FALSE	FALSE	FALSE	288	0.014
EP300p.Glu1524Lys	EP300	0.0141048	0.0103972	0	0.0367722					0.169779	0.169779	0.0079889	0.00959785	Lys	Glu	TRUE	1	2	0	0	0	0	0	1	0	1	0	0	0	0	0	0	0	0	0	0	0	0	0	0	0	0	0	0	0	0	0	0	0	0	0	0	0	0	0	0	0	0	0	0	0	0	0	0	0	0	0	0	0	0	0	0	0	0	0	0	0	0	0	0	0	0	0	41.24	FALSE	FALSE	FALSE	288	0.014
EPB41L2p.Lys693Asn	EPB41L2	0.0141048	0.0103972	0	0.0367722					0.169779	0.169779	0.0079889	0.00959785	Asn	Lys	FALSE		2	0	0	0	0	0	1	0	1	0	0	0	0	0	0	0	0	0	0	0	0	0	0	0	0	0	0	0	0	0	0	0	0	0	0	0	0	0	0	0	0	0	0	0	0	0	0	0	0	0	0	0	0	0	0	0	0	0	0	0	0	0	0	0	0	0	39.8	FALSE	FALSE	FALSE	288	0.014
EPB41L5p.Phe705Leu	EPB41L5	0.0141048	0.0103972	0	0.0367722					0.169779	0.169779	0.0079889	0.00959785	Leu	Phe	FALSE		2	0	0	0	0	0	1	0	1	0	0	0	0	0	0	0	0	0	0	0	0	0	0	0	0	0	0	0	0	0	0	0	0	0	0	0	0	0	0	0	0	0	0	0	0	0	0	0	0	0	0	0	0	0	0	0	0	0	0	0	0	0	0	0	0	0	40.36	FALSE	FALSE	FALSE	288	0.014
EPHA2p.Gly620Arg	EPHA2	0.0141048	0.0103972	0	0.0367722					0.169779	0.169779	0.0079889	0.00959785	Arg	Gly	TRUE		2	0	0	0	0	0	1	0	1	0	0	0	0	0	0	0	0	0	0	0	0	0	0	0	0	0	0	0	0	0	0	0	0	0	0	0	0	0	0	0	0	0	0	0	0	0	0	0	0	0	0	0	0	0	0	0	0	0	0	0	0	0	0	0	0	0	39.51	FALSE	FALSE	FALSE	288	0.014
EPHB2p.Arg569Trp	EPHB2	0.0141048	0.0103972	0	0.0367722					0.169779	0.169779	0.0079889	0.00959785	Trp	Arg	FALSE		2	0	0	0	0	0	1	0	1	0	0	0	0	0	0	0	0	0	0	0	0	0	0	0	0	0	0	0	0	0	0	0	0	0	0	0	0	0	0	0	0	0	0	0	0	0	0	0	0	0	0	0	0	0	0	0	0	0	0	0	0	0	0	0	0	0	40.3	FALSE	FALSE	FALSE	288	0.014
EPHB3p.Glu673Lys	EPHB3	0.0141048	0.0103972	0	0.0367722					0.169779	0.169779	0.0079889	0.00959785	Lys	Glu	TRUE		2	0	0	0	0	0	1	0	1	0	0	0	0	0	0	0	0	0	0	0	0	0	0	0	0	0	0	0	0	0	0	0	0	0	0	0	0	0	0	0	0	0	0	0	0	0	0	0	0	0	0	0	0	0	0	0	0	0	0	0	0	0	0	0	0	0	39.05	FALSE	FALSE	FALSE	288	0.014
EPPK1p.Ala164Thr	EPPK1	0.0141048	0.0103972	0	0.0367722					0.169779	0.169779	0.0079889	0.00959785	Thr	Ala	TRUE		2	0	0	0	0	0	1	0	1	0	0	0	0	0	0	0	0	0	0	0	0	0	0	0	0	0	0	0	0	0	0	0	0	0	0	0	0	0	0	0	0	0	0	0	0	0	0	0	0	0	0	0	0	0	0	0	0	0	0	0	0	0	0	0	0	0	41.57	FALSE	FALSE	FALSE	288	0.014
ERCC2p.Gly675Ser	ERCC2	0.0141048	0.0103972	0	0.0367722					0.169779	0.169779	0.0079889	0.00959785	Ser	Gly	TRUE	1	2	0	0	0	0	0	1	0	1	0	0	0	0	0	0	0	0	0	0	0	0	0	0	0	0	0	0	0	0	0	0	0	0	0	0	0	0	0	0	0	0	0	0	0	0	0	0	0	0	0	0	0	0	0	0	0	0	0	0	0	0	0	0	0	0	0	40.81	FALSE	FALSE	FALSE	288	0.014
ERGIC1p.Asp70Asn	ERGIC1	0.0141048	0.0103972	0	0.0367722					0.169779	0.169779	0.0079889	0.00959785	Asn	Asp	FALSE		2	0	0	0	0	0	1	0	1	0	0	0	0	0	0	0	0	0	0	0	0	0	0	0	0	0	0	0	0	0	0	0	0	0	0	0	0	0	0	0	0	0	0	0	0	0	0	0	0	0	0	0	0	0	0	0	0	0	0	0	0	0	0	0	0	0	40.75	FALSE	FALSE	FALSE	288	0.014
ERLIN2p.Lys72Asn	ERLIN2	0.0141048	0.0103972	0	0.0367722					0.169779	0.169779	0.0079889	0.00959785	Asn	Lys	FALSE		2	0	0	0	0	0	1	0	1	0	0	0	0	0	0	0	0	0	0	0	0	0	0	0	0	0	0	0	0	0	0	0	0	0	0	0	0	0	0	0	0	0	0	0	0	0	0	0	0	0	0	0	0	0	0	0	0	0	0	0	0	0	0	0	0	0	40.61	FALSE	FALSE	FALSE	288	0.014
ERO1LBp.Ala263Thr	ERO1LB	0.0141048	0.0103972	0	0.0367722					0.169779	0.169779	0.0079889	0.00959785	Thr	Ala	TRUE		2	0	0	0	0	0	1	0	1	0	0	0	0	0	0	0	0	0	0	0	0	0	0	0	0	0	0	0	0	0	0	0	0	0	0	0	0	0	0	0	0	0	0	0	0	0	0	0	0	0	0	0	0	0	0	0	0	0	0	0	0	0	0	0	0	0	39.63	FALSE	FALSE	FALSE	288	0.014
ESYT2p.Ser730Leu	ESYT2	0.0141048	0.0103972	0	0.0367722					0.169779	0.169779	0.0079889	0.00959785	Leu	Ser	FALSE		2	0	0	0	0	0	1	0	1	0	0	0	0	0	0	0	0	0	0	0	0	0	0	0	0	0	0	0	0	0	0	0	0	0	0	0	0	0	0	0	0	0	0	0	0	0	0	0	0	0	0	0	0	0	0	0	0	0	0	0	0	0	0	0	0	0	39.81	FALSE	FALSE	FALSE	288	0.014
EVC2p.Asp77Glu	EVC2	0.0141048	0.0103972	0	0.0367722					0.169779	0.169779	0.0079889	0.00959785	Glu	Asp	FALSE		2	0	0	0	0	0	1	0	1	0	0	0	0	0	0	0	0	0	0	0	0	0	0	0	0	0	0	0	0	0	0	0	0	0	0	0	0	0	0	0	0	0	0	0	0	0	0	0	0	0	0	0	0	0	0	0	0	0	0	0	0	0	0	0	0	0	40.88	FALSE	FALSE	FALSE	288	0.014
EVC2p.Ser1236Tyr	EVC2	0.0141048	0.0103972	0	0.0367722					0.169779	0.169779	0.0079889	0.00959785	Tyr	Ser	TRUE		2	0	0	0	0	0	1	0	1	0	0	0	0	0	0	0	0	0	0	0	0	0	0	0	0	0	0	0	0	0	0	0	0	0	0	0	0	0	0	0	0	0	0	0	0	0	0	0	0	0	0	0	0	0	0	0	0	0	0	0	0	0	0	0	0	0	40.29	FALSE	FALSE	FALSE	288	0.014
EVI5Lp.Lys371Asn	EVI5L	0.0141048	0.0103972	0	0.0367722					0.169779	0.169779	0.0079889	0.00959785	Asn	Lys	FALSE		2	0	0	0	0	0	1	0	1	0	0	0	0	0	0	0	0	0	0	0	0	0	0	0	0	0	0	0	0	0	0	0	0	0	0	0	0	0	0	0	0	0	0	0	0	0	0	0	0	0	0	0	0	0	0	0	0	0	0	0	0	0	0	0	0	0	40.52	FALSE	FALSE	FALSE	288	0.014
EXOC1p.Lys430Asn	EXOC1	0.0141048	0.0103972	0	0.0367722					0.169779	0.169779	0.0079889	0.00959785	Asn	Lys	FALSE		2	0	0	0	0	0	1	0	1	0	0	0	0	0	0	0	0	0	0	0	0	0	0	0	0	0	0	0	0	0	0	0	0	0	0	0	0	0	0	0	0	0	0	0	0	0	0	0	0	0	0	0	0	0	0	0	0	0	0	0	0	0	0	0	0	0	40.67	FALSE	FALSE	FALSE	288	0.014
EXOC4p.Glu842Lys	EXOC4	0.0141048	0.0103972	0	0.0367722					0.169779	0.169779	0.0079889	0.00959785	Lys	Glu	TRUE		2	0	0	0	0	0	1	0	1	0	0	0	0	0	0	0	0	0	0	0	0	0	0	0	0	0	0	0	0	0	0	0	0	0	0	0	0	0	0	0	0	0	0	0	0	0	0	0	0	0	0	0	0	0	0	0	0	0	0	0	0	0	0	0	0	0	41.18	FALSE	FALSE	FALSE	288	0.014
EXOSC9p.Ala17Thr	EXOSC9	0.0141048	0.0103972	0	0.0367722					0.169779	0.169779	0.0079889	0.00959785	Thr	Ala	TRUE		2	0	0	0	0	0	1	0	1	0	0	0	0	0	0	0	0	0	0	0	0	0	0	0	0	0	0	0	0	0	0	0	0	0	0	0	0	0	0	0	0	0	0	0	0	0	0	0	0	0	0	0	0	0	0	0	0	0	0	0	0	0	0	0	0	0	39.77	FALSE	FALSE	FALSE	288	0.014
EYA1p.Arg77Gln	EYA1	0.0141048	0.0103972	0	0.0367722					0.169779	0.169779	0.0079889	0.00959785	Gln	Arg	FALSE		2	0	0	0	0	0	1	0	1	0	0	0	0	0	0	0	0	0	0	0	0	0	0	0	0	0	0	0	0	0	0	0	0	0	0	0	0	0	0	0	0	0	0	0	0	0	0	0	0	0	0	0	0	0	0	0	0	0	0	0	0	0	0	0	0	0	40.91	FALSE	FALSE	FALSE	288	0.014
F5p.Lys2076Asn	F5	0.0141048	0.0103972	0	0.0367722					0.169779	0.169779	0.0079889	0.00959785	Asn	Lys	FALSE		2	0	0	0	0	0	1	0	1	0	0	0	0	0	0	0	0	0	0	0	0	0	0	0	0	0	0	0	0	0	0	0	0	0	0	0	0	0	0	0	0	0	0	0	0	0	0	0	0	0	0	0	0	0	0	0	0	0	0	0	0	0	0	0	0	0	40.1	FALSE	FALSE	FALSE	288	0.014
FABP1p.Glu16Lys	FABP1	0.0141048	0.0103972	0	0.0367722					0.169779	0.169779	0.0079889	0.00959785	Lys	Glu	TRUE		2	0	0	0	0	0	1	0	1	0	0	0	0	0	0	0	0	0	0	0	0	0	0	0	0	0	0	0	0	0	0	0	0	0	0	0	0	0	0	0	0	0	0	0	0	0	0	0	0	0	0	0	0	0	0	0	0	0	0	0	0	0	0	0	0	0	40.44	FALSE	FALSE	FALSE	288	0.014
FAM105Bp.Pro254Ser	FAM105B	0.0141048	0.0103972	0	0.0367722					0.169779	0.169779	0.0079889	0.00959785	Ser	Pro	TRUE		2	0	0	0	0	0	1	0	1	0	0	0	0	0	0	0	0	0	0	0	0	0	0	0	0	0	0	0	0	0	0	0	0	0	0	0	0	0	0	0	0	0	0	0	0	0	0	0	0	0	0	0	0	0	0	0	0	0	0	0	0	0	0	0	0	0	41.31	FALSE	FALSE	FALSE	288	0.014
FAM110Bp.Arg252Gln	FAM110B	0.0141048	0.0103972	0	0.0367722					0.169779	0.169779	0.0079889	0.00959785	Gln	Arg	FALSE		2	0	0	0	0	0	1	0	1	0	0	0	0	0	0	0	0	0	0	0	0	0	0	0	0	0	0	0	0	0	0	0	0	0	0	0	0	0	0	0	0	0	0	0	0	0	0	0	0	0	0	0	0	0	0	0	0	0	0	0	0	0	0	0	0	0	40.36	FALSE	FALSE	FALSE	288	0.014
FAM114A1p.Gln113His	FAM114A1	0.0141048	0.0103972	0	0.0367722					0.169779	0.169779	0.0079889	0.00959785	His	Gln	TRUE		2	0	0	0	0	0	1	0	1	0	0	0	0	0	0	0	0	0	0	0	0	0	0	0	0	0	0	0	0	0	0	0	0	0	0	0	0	0	0	0	0	0	0	0	0	0	0	0	0	0	0	0	0	0	0	0	0	0	0	0	0	0	0	0	0	0	40.71	FALSE	FALSE	FALSE	288	0.014
FAM127Ap.Glu42Lys	FAM127A	0.0141048	0.0103972	0	0.0367722					0.169779	0.169779	0.0079889	0.00959785	Lys	Glu	TRUE		2	0	0	0	0	0	1	0	1	0	0	0	0	0	0	0	0	0	0	0	0	0	0	0	0	0	0	0	0	0	0	0	0	0	0	0	0	0	0	0	0	0	0	0	0	0	0	0	0	0	0	0	0	0	0	0	0	0	0	0	0	0	0	0	0	0	40.4	FALSE	FALSE	FALSE	288	0.014
FAM135Bp.Phe1057Leu	FAM135B	0.0141048	0.0103972	0	0.0367722					0.169779	0.169779	0.0079889	0.00959785	Leu	Phe	FALSE	2	2	0	0	0	0	0	1	0	1	0	0	0	0	0	0	0	0	0	0	0	0	0	0	0	0	0	0	0	0	0	0	0	0	0	0	0	0	0	0	0	0	0	0	0	0	0	0	0	0	0	0	0	0	0	0	0	0	0	0	0	0	0	0	0	0	0	41	FALSE	FALSE	FALSE	288	0.014
FAM171Bp.Arg457Trp	FAM171B	0.0141048	0.0103972	0	0.0367722					0.169779	0.169779	0.0079889	0.00959785	Trp	Arg	FALSE		2	0	0	0	0	0	1	0	1	0	0	0	0	0	0	0	0	0	0	0	0	0	0	0	0	0	0	0	0	0	0	0	0	0	0	0	0	0	0	0	0	0	0	0	0	0	0	0	0	0	0	0	0	0	0	0	0	0	0	0	0	0	0	0	0	0	40.01	FALSE	FALSE	FALSE	288	0.014
FAM184Bp.Ser185Leu	FAM184B	0.0141048	0.0103972	0	0.0367722					0.169779	0.169779	0.0079889	0.00959785	Leu	Ser	FALSE		2	0	0	0	0	0	1	0	1	0	0	0	0	0	0	0	0	0	0	0	0	0	0	0	0	0	0	0	0	0	0	0	0	0	0	0	0	0	0	0	0	0	0	0	0	0	0	0	0	0	0	0	0	0	0	0	0	0	0	0	0	0	0	0	0	0	41	FALSE	FALSE	FALSE	288	0.014
FAM193Ap.Arg819Cys	FAM193A	0.0141048	0.0103972	0	0.0367722					0.169779	0.169779	0.0079889	0.00959785	Cys	Arg	TRUE		2	0	0	0	0	0	1	0	1	0	0	0	0	0	0	0	0	0	0	0	0	0	0	0	0	0	0	0	0	0	0	0	0	0	0	0	0	0	0	0	0	0	0	0	0	0	0	0	0	0	0	0	0	0	0	0	0	0	0	0	0	0	0	0	0	0	40.67	FALSE	FALSE	FALSE	288	0.014
FAM209Bp.Ala105Asp	FAM209B	0.0141048	0.0103972	0	0.0367722					0.169779	0.169779	0.0079889	0.00959785	Asp	Ala	FALSE		2	0	0	0	0	0	1	0	1	0	0	0	0	0	0	0	0	0	0	0	0	0	0	0	0	0	0	0	0	0	0	0	0	0	0	0	0	0	0	0	0	0	0	0	0	0	0	0	0	0	0	0	0	0	0	0	0	0	0	0	0	0	0	0	0	0	40.83	FALSE	FALSE	FALSE	288	0.014
FAM209Bp.Arg43Gln	FAM209B	0.0141048	0.0103972	0	0.0367722					0.169779	0.169779	0.0079889	0.00959785	Gln	Arg	FALSE		2	0	0	0	0	0	1	0	1	0	0	0	0	0	0	0	0	0	0	0	0	0	0	0	0	0	0	0	0	0	0	0	0	0	0	0	0	0	0	0	0	0	0	0	0	0	0	0	0	0	0	0	0	0	0	0	0	0	0	0	0	0	0	0	0	0	41.32	FALSE	FALSE	FALSE	288	0.014
FAM222Bp.Arg552Gln	FAM222B	0.0141048	0.0103972	0	0.0367722					0.169779	0.169779	0.0079889	0.00959785	Gln	Arg	FALSE		2	0	0	0	0	0	1	0	1	0	0	0	0	0	0	0	0	0	0	0	0	0	0	0	0	0	0	0	0	0	0	0	0	0	0	0	0	0	0	0	0	0	0	0	0	0	0	0	0	0	0	0	0	0	0	0	0	0	0	0	0	0	0	0	0	0	40.36	FALSE	FALSE	FALSE	288	0.014
FAM47Bp.Pro192Leu	FAM47B	0.0141048	0.0103972	0	0.0367722					0.169779	0.169779	0.0079889	0.00959785	Leu	Pro	FALSE		2	0	0	0	0	0	1	0	1	0	0	0	0	0	0	0	0	0	0	0	0	0	0	0	0	0	0	0	0	0	0	0	0	0	0	0	0	0	0	0	0	0	0	0	0	0	0	0	0	0	0	0	0	0	0	0	0	0	0	0	0	0	0	0	0	0	41.39	FALSE	FALSE	FALSE	288	0.014
FAM73Ap.Gln133His	FAM73A	0.0141048	0.0103972	0	0.0392938					0.169779	0.169779	0.0079889	0.00959785	His	Gln	TRUE		2	0	0	0	0	0	1	0	1	0	0	0	0	0	0	0	0	0	0	0	0	0	0	0	0	0	0	0	0	0	0	0	0	0	0	0	0	0	0	0	0	0	0	0	0	0	0	0	0	0	0	0	0	0	0	0	0	0	0	0	0	0	0	0	0	0	39.26	FALSE	FALSE	FALSE	288	0.014
FAM83Gp.Thr800Met	FAM83G	0.0141048	0.0103972	0	0.0367722					0.169779	0.169779	0.0079889	0.00959785	Met	Thr	FALSE		2	0	0	0	0	0	1	0	1	0	0	0	0	0	0	0	0	0	0	0	0	0	0	0	0	0	0	0	0	0	0	0	0	0	0	0	0	0	0	0	0	0	0	0	0	0	0	0	0	0	0	0	0	0	0	0	0	0	0	0	0	0	0	0	0	0	39.8	FALSE	FALSE	FALSE	288	0.014
FAM89Ap.Ser130Ile	FAM89A	0.0141048	0.0103972	0	0.0367722					0.169779	0.169779	0.0079889	0.00959785	Ile	Ser	FALSE		2	0	0	0	0	0	1	0	1	0	0	0	0	0	0	0	0	0	0	0	0	0	0	0	0	0	0	0	0	0	0	0	0	0	0	0	0	0	0	0	0	0	0	0	0	0	0	0	0	0	0	0	0	0	0	0	0	0	0	0	0	0	0	0	0	0	41.05	FALSE	FALSE	FALSE	288	0.014
FAM91A1p.Ser261Ter	FAM91A1	0.0141048	0.0103972	0	0.0367722					0.169779	0.169779	0.0079889	0.00959785	Ter	Ser	FALSE		2	0	0	0	0	0	1	0	1	0	0	0	0	0	0	0	0	0	0	0	0	0	0	0	0	0	0	0	0	0	0	0	0	0	0	0	0	0	0	0	0	0	0	0	0	0	0	0	0	0	0	0	0	0	0	0	0	0	0	0	0	0	0	0	0	0	40.37	FALSE	FALSE	FALSE	288	0.014
FAN1p.Ser29Tyr	FAN1	0.0141048	0.0103972	0	0.0367722					0.169779	0.169779	0.0079889	0.00959785	Tyr	Ser	TRUE		2	0	0	0	0	0	1	0	1	0	0	0	0	0	0	0	0	0	0	0	0	0	0	0	0	0	0	0	0	0	0	0	0	0	0	0	0	0	0	0	0	0	0	0	0	0	0	0	0	0	0	0	0	0	0	0	0	0	0	0	0	0	0	0	0	0	40.41	FALSE	FALSE	FALSE	288	0.014
FANCAp.Arg435Cys	FANCA	0.0141048	0.0103972	0	0.0367722					0.169779	0.169779	0.0079889	0.00959785	Cys	Arg	TRUE	1	2	0	0	0	0	0	1	0	1	0	0	0	0	0	0	0	0	0	0	0	0	0	0	0	0	0	0	0	0	0	0	0	0	0	0	0	0	0	0	0	0	0	0	0	0	0	0	0	0	0	0	0	0	0	0	0	0	0	0	0	0	0	0	0	0	0	40.32	FALSE	FALSE	FALSE	288	0.014
FANCCp.Arg334Trp	FANCC	0.0141048	0.0103972	0	0.0367722					0.169779	0.169779	0.0079889	0.00959785	Trp	Arg	FALSE	1	2	0	0	0	0	0	1	0	1	0	0	0	0	0	0	0	0	0	0	0	0	0	0	0	0	0	0	0	0	0	0	0	0	0	0	0	0	0	0	0	0	0	0	0	0	0	0	0	0	0	0	0	0	0	0	0	0	0	0	0	0	0	0	0	0	0	40.96	FALSE	FALSE	FALSE	288	0.014
FAPp.Ala657Val	FAP	0.0141048	0.0103972	0	0.0367722					0.169779	0.169779	0.0079889	0.00959785	Val	Ala	FALSE		2	0	0	0	0	0	1	0	1	0	0	0	0	0	0	0	0	0	0	0	0	0	0	0	0	0	0	0	0	0	0	0	0	0	0	0	0	0	0	0	0	0	0	0	0	0	0	0	0	0	0	0	0	0	0	0	0	0	0	0	0	0	0	0	0	0	40.46	FALSE	FALSE	FALSE	288	0.014
FARSBp.Met198Ile	FARSB	0.0141048	0.0103972	0	0.0367722					0.169779	0.169779	0.0079889	0.00959785	Ile	Met	FALSE		2	0	0	0	0	0	1	0	1	0	0	0	0	0	0	0	0	0	0	0	0	0	0	0	0	0	0	0	0	0	0	0	0	0	0	0	0	0	0	0	0	0	0	0	0	0	0	0	0	0	0	0	0	0	0	0	0	0	0	0	0	0	0	0	0	0	40.31	FALSE	FALSE	FALSE	288	0.014
FAT1p.Ala3154Thr	FAT1	0.0141048	0.0103972	0	0.0367722					0.169779	0.169779	0.0079889	0.00959785	Thr	Ala	TRUE	1	2	0	0	0	0	0	1	0	1	0	0	0	0	0	0	0	0	0	0	0	0	0	0	0	0	0	0	0	0	0	0	0	0	0	0	0	0	0	0	0	0	0	0	0	0	0	0	0	0	0	0	0	0	0	0	0	0	0	0	0	0	0	0	0	0	0	40.05	FALSE	FALSE	FALSE	288	0.014
FAT4p.Arg2289Gln	FAT4	0.0141048	0.0103972	0	0.0367722					0.169779	0.169779	0.0079889	0.00959785	Gln	Arg	FALSE	1	2	0	0	0	0	0	1	0	1	0	0	0	0	0	0	0	0	0	0	0	0	0	0	0	0	0	0	0	0	0	0	0	0	0	0	0	0	0	0	0	0	0	0	0	0	0	0	0	0	0	0	0	0	0	0	0	0	0	0	0	0	0	0	0	0	0	41.35	FALSE	FALSE	FALSE	288	0.014
FAT4p.Ile497Thr	FAT4	0.0141048	0.0103972	0	0.0367722					0.169779	0.169779	0.0079889	0.00959785	Thr	Ile	TRUE	1	2	0	0	0	0	0	1	0	1	0	0	0	0	0	0	0	0	0	0	0	0	0	0	0	0	0	0	0	0	0	0	0	0	0	0	0	0	0	0	0	0	0	0	0	0	0	0	0	0	0	0	0	0	0	0	0	0	0	0	0	0	0	0	0	0	0	39.84	FALSE	FALSE	FALSE	288	0.014
FBN1p.Ser2361Leu	FBN1	0.0141048	0.0103972	0	0.0367722					0.169779	0.169779	0.0079889	0.00959785	Leu	Ser	FALSE		2	0	0	0	0	0	1	0	1	0	0	0	0	0	0	0	0	0	0	0	0	0	0	0	0	0	0	0	0	0	0	0	0	0	0	0	0	0	0	0	0	0	0	0	0	0	0	0	0	0	0	0	0	0	0	0	0	0	0	0	0	0	0	0	0	0	41.33	FALSE	FALSE	FALSE	288	0.014
FBXL3p.Arg251Ter	FBXL3	0.0141048	0.0103972	0	0.0367722					0.169779	0.169779	0.0079889	0.00959785	Ter	Arg	FALSE		2	0	0	0	0	0	1	0	1	0	0	0	0	0	0	0	0	0	0	0	0	0	0	0	0	0	0	0	0	0	0	0	0	0	0	0	0	0	0	0	0	0	0	0	0	0	0	0	0	0	0	0	0	0	0	0	0	0	0	0	0	0	0	0	0	0	39.92	FALSE	FALSE	FALSE	288	0.014
FBXL7p.Gly388Cys	FBXL7	0.0141048	0.0103972	0	0.0367722					0.169779	0.169779	0.0079889	0.00959785	Cys	Gly	TRUE		2	0	0	0	0	0	1	0	1	0	0	0	0	0	0	0	0	0	0	0	0	0	0	0	0	0	0	0	0	0	0	0	0	0	0	0	0	0	0	0	0	0	0	0	0	0	0	0	0	0	0	0	0	0	0	0	0	0	0	0	0	0	0	0	0	0	40.58	FALSE	FALSE	FALSE	288	0.014
FBXW11p.Arg236His	FBXW11	0.0141048	0.0103972	0	0.0367722					0.169779	0.169779	0.0079889	0.00959785	His	Arg	TRUE		2	0	0	0	0	0	1	0	1	0	0	0	0	0	0	0	0	0	0	0	0	0	0	0	0	0	0	0	0	0	0	0	0	0	0	0	0	0	0	0	0	0	0	0	0	0	0	0	0	0	0	0	0	0	0	0	0	0	0	0	0	0	0	0	0	0	40.67	FALSE	FALSE	FALSE	288	0.014
FCER1Gp.Arg45Gln	FCER1G	0.0141048	0.0103972	0	0.0367722					0.169779	0.169779	0.0079889	0.00959785	Gln	Arg	FALSE		2	0	0	0	0	0	1	0	1	0	0	0	0	0	0	0	0	0	0	0	0	0	0	0	0	0	0	0	0	0	0	0	0	0	0	0	0	0	0	0	0	0	0	0	0	0	0	0	0	0	0	0	0	0	0	0	0	0	0	0	0	0	0	0	0	0	40.98	FALSE	FALSE	FALSE	288	0.014
FCHSD1p.Arg174Gln	FCHSD1	0.0141048	0.0103972	0	0.0367722					0.169779	0.169779	0.0079889	0.00959785	Gln	Arg	FALSE		2	0	0	0	0	0	1	0	1	0	0	0	0	0	0	0	0	0	0	0	0	0	0	0	0	0	0	0	0	0	0	0	0	0	0	0	0	0	0	0	0	0	0	0	0	0	0	0	0	0	0	0	0	0	0	0	0	0	0	0	0	0	0	0	0	0	40.57	FALSE	FALSE	FALSE	288	0.014
FCRL4p.Arg92Gln	FCRL4	0.0141048	0.0103972	0	0.0367722					0.169779	0.169779	0.0079889	0.00959785	Gln	Arg	FALSE	1	2	0	0	0	0	0	1	0	1	0	0	0	0	0	0	0	0	0	0	0	0	0	0	0	0	0	0	0	0	0	0	0	0	0	0	0	0	0	0	0	0	0	0	0	0	0	0	0	0	0	0	0	0	0	0	0	0	0	0	0	0	0	0	0	0	0	40.8	FALSE	FALSE	FALSE	288	0.014
FCRL6p.Arg123Gln	FCRL6	0.0141048	0.0103972	0	0.0367722					0.169779	0.169779	0.0079889	0.00959785	Gln	Arg	FALSE		2	0	0	0	0	0	1	0	1	0	0	0	0	0	0	0	0	0	0	0	0	0	0	0	0	0	0	0	0	0	0	0	0	0	0	0	0	0	0	0	0	0	0	0	0	0	0	0	0	0	0	0	0	0	0	0	0	0	0	0	0	0	0	0	0	0	40.98	FALSE	FALSE	FALSE	288	0.014
FGAp.Glu376Lys	FGA	0.0141048	0.0103972	0	0.0367722					0.169779	0.169779	0.0079889	0.00959785	Lys	Glu	TRUE		2	0	0	0	0	0	1	0	1	0	0	0	0	0	0	0	0	0	0	0	0	0	0	0	0	0	0	0	0	0	0	0	0	0	0	0	0	0	0	0	0	0	0	0	0	0	0	0	0	0	0	0	0	0	0	0	0	0	0	0	0	0	0	0	0	0	40.71	FALSE	FALSE	FALSE	288	0.014
FGF5p.Arg134Ter	FGF5	0.0141048	0.0103972	0	0.0367722					0.169779	0.169779	0.0079889	0.00959785	Ter	Arg	FALSE		2	0	0	0	0	0	1	0	1	0	0	0	0	0	0	0	0	0	0	0	0	0	0	0	0	0	0	0	0	0	0	0	0	0	0	0	0	0	0	0	0	0	0	0	0	0	0	0	0	0	0	0	0	0	0	0	0	0	0	0	0	0	0	0	0	0	40.6	FALSE	FALSE	FALSE	288	0.014
FHITp.Arg42Trp	FHIT	0.0141048	0.0103972	0	0.0367722					0.169779	0.169779	0.0079889	0.00959785	Trp	Arg	FALSE	1	2	0	0	0	0	0	1	0	1	0	0	0	0	0	0	0	0	0	0	0	0	0	0	0	0	0	0	0	0	0	0	0	0	0	0	0	0	0	0	0	0	0	0	0	0	0	0	0	0	0	0	0	0	0	0	0	0	0	0	0	0	0	0	0	0	0	40.7	FALSE	FALSE	FALSE	288	0.014
FILIP1p.Arg1187Gly	FILIP1	0.0141048	0.0103972	0	0.0367722					0.169779	0.169779	0.0079889	0.00959785	Gly	Arg	FALSE		2	0	0	0	0	0	1	0	1	0	0	0	0	0	0	0	0	0	0	0	0	0	0	0	0	0	0	0	0	0	0	0	0	0	0	0	0	0	0	0	0	0	0	0	0	0	0	0	0	0	0	0	0	0	0	0	0	0	0	0	0	0	0	0	0	0	41.01	FALSE	FALSE	FALSE	288	0.014
FLAD1p.Arg249Ter	FLAD1	0.0141048	0.0103972	0	0.0367722					0.169779	0.169779	0.0079889	0.00959785	Ter	Arg	FALSE		2	0	0	0	0	0	1	0	1	0	0	0	0	0	0	0	0	0	0	0	0	0	0	0	0	0	0	0	0	0	0	0	0	0	0	0	0	0	0	0	0	0	0	0	0	0	0	0	0	0	0	0	0	0	0	0	0	0	0	0	0	0	0	0	0	0	40.75	FALSE	FALSE	FALSE	288	0.014
FLNAp.Arg226Gln	FLNA	0.0141048	0.0103972	0	0.0367722					0.169779	0.169779	0.0079889	0.00959785	Gln	Arg	FALSE	2	2	0	0	0	0	0	1	0	1	0	0	0	0	0	0	0	0	0	0	0	0	0	0	0	0	0	0	0	0	0	0	0	0	0	0	0	0	0	0	0	0	0	0	0	0	0	0	0	0	0	0	0	0	0	0	0	0	0	0	0	0	0	0	0	0	0	40.35	FALSE	FALSE	FALSE	288	0.014
FLT3p.Thr382Met	FLT3	0.0141048	0.0103972	0	0.0367722					0.169779	0.169779	0.0079889	0.00959785	Met	Thr	FALSE	1	2	0	0	0	0	0	1	0	1	0	0	0	0	0	0	0	0	0	0	0	0	0	0	0	0	0	0	0	0	0	0	0	0	0	0	0	0	0	0	0	0	0	0	0	0	0	0	0	0	0	0	0	0	0	0	0	0	0	0	0	0	0	0	0	0	0	40.55	TRUE	FALSE	FALSE	288	0.014
FLT4p.Val1097Met	FLT4	0.0141048	0.0103972	0	0.0367722					0.169779	0.169779	0.0079889	0.00959785	Met	Val	FALSE	1	2	0	0	0	0	0	1	0	1	0	0	0	0	0	0	0	0	0	0	0	0	0	0	0	0	0	0	0	0	0	0	0	0	0	0	0	0	0	0	0	0	0	0	0	0	0	0	0	0	0	0	0	0	0	0	0	0	0	0	0	0	0	0	0	0	0	40.7	FALSE	FALSE	FALSE	288	0.014
FMN2p.Arg621Ter	FMN2	0.0141048	0.0103972	0	0.0367722					0.169779	0.169779	0.0079889	0.00959785	Ter	Arg	FALSE		2	0	0	0	0	0	1	0	1	0	0	0	0	0	0	0	0	0	0	0	0	0	0	0	0	0	0	0	0	0	0	0	0	0	0	0	0	0	0	0	0	0	0	0	0	0	0	0	0	0	0	0	0	0	0	0	0	0	0	0	0	0	0	0	0	0	39.75	FALSE	FALSE	FALSE	288	0.014
FMN2p.Pro1198Leu	FMN2	0.0141048	0.0103972	0	0.0367722					0.169779	0.169779	0.0079889	0.00959785	Leu	Pro	FALSE		2	0	0	0	0	0	1	0	1	0	0	0	0	0	0	0	0	0	0	0	0	0	0	0	0	0	0	0	0	0	0	0	0	0	0	0	0	0	0	0	0	0	0	0	0	0	0	0	0	0	0	0	0	0	0	0	0	0	0	0	0	0	0	0	0	0	41.63	FALSE	FALSE	FALSE	288	0.014
FMO3p.Asp76Asn	FMO3	0.0141048	0.0103972	0	0.0367722					0.169779	0.169779	0.0079889	0.00959785	Asn	Asp	FALSE		2	0	0	0	0	0	1	0	1	0	0	0	0	0	0	0	0	0	0	0	0	0	0	0	0	0	0	0	0	0	0	0	0	0	0	0	0	0	0	0	0	0	0	0	0	0	0	0	0	0	0	0	0	0	0	0	0	0	0	0	0	0	0	0	0	0	40.91	FALSE	FALSE	FALSE	288	0.014
FN1p.Glu2376Lys	FN1	0.0141048	0.0103972	0	0.0367722					0.169779	0.169779	0.0079889	0.00959785	Lys	Glu	TRUE		2	0	0	0	0	0	1	0	1	0	0	0	0	0	0	0	0	0	0	0	0	0	0	0	0	0	0	0	0	0	0	0	0	0	0	0	0	0	0	0	0	0	0	0	0	0	0	0	0	0	0	0	0	0	0	0	0	0	0	0	0	0	0	0	0	0	39.93	FALSE	FALSE	FALSE	288	0.014
FNBP4p.Arg447Cys	FNBP4	0.0141048	0.0103972	0	0.0367722					0.169779	0.169779	0.0079889	0.00959785	Cys	Arg	TRUE		2	0	0	0	0	0	1	0	1	0	0	0	0	0	0	0	0	0	0	0	0	0	0	0	0	0	0	0	0	0	0	0	0	0	0	0	0	0	0	0	0	0	0	0	0	0	0	0	0	0	0	0	0	0	0	0	0	0	0	0	0	0	0	0	0	0	40.38	FALSE	FALSE	FALSE	288	0.014
FNIP2p.Arg161Cys	FNIP2	0.0141048	0.0103972	0	0.0367722					0.169779	0.169779	0.0079889	0.00959785	Cys	Arg	TRUE		2	0	0	0	0	0	1	0	1	0	0	0	0	0	0	0	0	0	0	0	0	0	0	0	0	0	0	0	0	0	0	0	0	0	0	0	0	0	0	0	0	0	0	0	0	0	0	0	0	0	0	0	0	0	0	0	0	0	0	0	0	0	0	0	0	0	40.44	FALSE	FALSE	FALSE	288	0.014
FOXD4L1p.Arg256Lys	FOXD4L1	0.0141048	0.0103972	0	0.0367722					0.169779	0.169779	0.0079889	0.00959785	Lys	Arg	TRUE		2	0	0	0	0	0	1	0	1	0	0	0	0	0	0	0	0	0	0	0	0	0	0	0	0	0	0	0	0	0	0	0	0	0	0	0	0	0	0	0	0	0	0	0	0	0	0	0	0	0	0	0	0	0	0	0	0	0	0	0	0	0	0	0	0	0	40.98	FALSE	FALSE	FALSE	288	0.014
FOXJ2p.Arg68Gln	FOXJ2	0.0141048	0.0103972	0	0.0367722					0.169779	0.169779	0.0079889	0.00959785	Gln	Arg	FALSE		2	0	0	0	0	0	1	0	1	0	0	0	0	0	0	0	0	0	0	0	0	0	0	0	0	0	0	0	0	0	0	0	0	0	0	0	0	0	0	0	0	0	0	0	0	0	0	0	0	0	0	0	0	0	0	0	0	0	0	0	0	0	0	0	0	0	40.35	FALSE	FALSE	FALSE	288	0.014
FOXN2p.Gln26His	FOXN2	0.0141048	0.0103972	0	0.0367722					0.169779	0.169779	0.0079889	0.00959785	His	Gln	TRUE		2	0	0	0	0	0	1	0	1	0	0	0	0	0	0	0	0	0	0	0	0	0	0	0	0	0	0	0	0	0	0	0	0	0	0	0	0	0	0	0	0	0	0	0	0	0	0	0	0	0	0	0	0	0	0	0	0	0	0	0	0	0	0	0	0	0	40.8	FALSE	FALSE	FALSE	288	0.014
FRAS1p.Ser3342Leu	FRAS1	0.0141048	0.0103972	0	0.0367722					0.169779	0.169779	0.0079889	0.00959785	Leu	Ser	FALSE		2	0	0	0	0	0	1	0	1	0	0	0	0	0	0	0	0	0	0	0	0	0	0	0	0	0	0	0	0	0	0	0	0	0	0	0	0	0	0	0	0	0	0	0	0	0	0	0	0	0	0	0	0	0	0	0	0	0	0	0	0	0	0	0	0	0	40.22	FALSE	FALSE	FALSE	288	0.014
FRKp.Glu392Lys	FRK	0.0141048	0.0103972	0	0.0367722					0.169779	0.169779	0.0079889	0.00959785	Lys	Glu	TRUE		2	0	0	0	0	0	1	0	1	0	0	0	0	0	0	0	0	0	0	0	0	0	0	0	0	0	0	0	0	0	0	0	0	0	0	0	0	0	0	0	0	0	0	0	0	0	0	0	0	0	0	0	0	0	0	0	0	0	0	0	0	0	0	0	0	0	39.7	FALSE	FALSE	FALSE	288	0.014
FRMD5p.Glu422Lys	FRMD5	0.0141048	0.0103972	0	0.0367722					0.169779	0.169779	0.0079889	0.00959785	Lys	Glu	TRUE		2	0	0	0	0	0	1	0	1	0	0	0	0	0	0	0	0	0	0	0	0	0	0	0	0	0	0	0	0	0	0	0	0	0	0	0	0	0	0	0	0	0	0	0	0	0	0	0	0	0	0	0	0	0	0	0	0	0	0	0	0	0	0	0	0	0	40.42	FALSE	FALSE	FALSE	288	0.014
FRMD7p.Arg678His	FRMD7	0.0141048	0.0103972	0	0.0367722					0.169779	0.169779	0.0079889	0.00959785	His	Arg	TRUE		2	0	0	0	0	0	1	0	1	0	0	0	0	0	0	0	0	0	0	0	0	0	0	0	0	0	0	0	0	0	0	0	0	0	0	0	0	0	0	0	0	0	0	0	0	0	0	0	0	0	0	0	0	0	0	0	0	0	0	0	0	0	0	0	0	0	39.89	FALSE	FALSE	FALSE	288	0.014
FTCDp.Lys427Asn	FTCD	0.0141048	0.0103972	0	0.0367722					0.169779	0.169779	0.0079889	0.00959785	Asn	Lys	FALSE		2	0	0	0	0	0	1	0	1	0	0	0	0	0	0	0	0	0	0	0	0	0	0	0	0	0	0	0	0	0	0	0	0	0	0	0	0	0	0	0	0	0	0	0	0	0	0	0	0	0	0	0	0	0	0	0	0	0	0	0	0	0	0	0	0	0	40.75	FALSE	FALSE	FALSE	288	0.014
FTHL17p.Leu83Ile	FTHL17	0.0141048	0.0103972	0	0.0367722					0.169779	0.169779	0.0079889	0.00959785	Ile	Leu	FALSE		2	0	0	0	0	0	1	0	1	0	0	0	0	0	0	0	0	0	0	0	0	0	0	0	0	0	0	0	0	0	0	0	0	0	0	0	0	0	0	0	0	0	0	0	0	0	0	0	0	0	0	0	0	0	0	0	0	0	0	0	0	0	0	0	0	0	40.83	FALSE	FALSE	FALSE	288	0.014
FUT9p.Thr172Met	FUT9	0.0141048	0.0103972	0	0.0367722					0.169779	0.169779	0.0079889	0.00959785	Met	Thr	FALSE		2	0	0	0	0	0	1	0	1	0	0	0	0	0	0	0	0	0	0	0	0	0	0	0	0	0	0	0	0	0	0	0	0	0	0	0	0	0	0	0	0	0	0	0	0	0	0	0	0	0	0	0	0	0	0	0	0	0	0	0	0	0	0	0	0	0	41.7	FALSE	FALSE	FALSE	288	0.014
FUZp.Arg404Gln	FUZ	0.0141048	0.0103972	0	0.0367722					0.169779	0.169779	0.0079889	0.00959785	Gln	Arg	FALSE		2	0	0	0	0	0	1	0	1	0	0	0	0	0	0	0	0	0	0	0	0	0	0	0	0	0	0	0	0	0	0	0	0	0	0	0	0	0	0	0	0	0	0	0	0	0	0	0	0	0	0	0	0	0	0	0	0	0	0	0	0	0	0	0	0	0	40.51	FALSE	FALSE	FALSE	288	0.014
FXR1p.Ser467Tyr	FXR1	0.0141048	0.0103972	0	0.0367722					0.169779	0.169779	0.0079889	0.00959785	Tyr	Ser	TRUE		2	0	0	0	0	0	1	0	1	0	0	0	0	0	0	0	0	0	0	0	0	0	0	0	0	0	0	0	0	0	0	0	0	0	0	0	0	0	0	0	0	0	0	0	0	0	0	0	0	0	0	0	0	0	0	0	0	0	0	0	0	0	0	0	0	0	41.24	FALSE	FALSE	FALSE	288	0.014
FYNp.Ser70Leu	FYN	0.0141048	0.0103972	0	0.0367722					0.169779	0.169779	0.0079889	0.00959785	Leu	Ser	FALSE		2	0	0	0	0	0	1	0	1	0	0	0	0	0	0	0	0	0	0	0	0	0	0	0	0	0	0	0	0	0	0	0	0	0	0	0	0	0	0	0	0	0	0	0	0	0	0	0	0	0	0	0	0	0	0	0	0	0	0	0	0	0	0	0	0	0	41.34	FALSE	FALSE	FALSE	288	0.014
G3BP1p.Arg429Trp	G3BP1	0.0141048	0.0103972	0	0.0367722					0.169779	0.169779	0.0079889	0.00959785	Trp	Arg	FALSE		2	0	0	0	0	0	1	0	1	0	0	0	0	0	0	0	0	0	0	0	0	0	0	0	0	0	0	0	0	0	0	0	0	0	0	0	0	0	0	0	0	0	0	0	0	0	0	0	0	0	0	0	0	0	0	0	0	0	0	0	0	0	0	0	0	0	40.49	FALSE	FALSE	FALSE	288	0.014
GABPAp.Ala412Val	GABPA	0.0141048	0.0103972	0	0.0367722					0.169779	0.169779	0.0079889	0.00959785	Val	Ala	FALSE		2	0	0	0	0	0	1	0	1	0	0	0	0	0	0	0	0	0	0	0	0	0	0	0	0	0	0	0	0	0	0	0	0	0	0	0	0	0	0	0	0	0	0	0	0	0	0	0	0	0	0	0	0	0	0	0	0	0	0	0	0	0	0	0	0	0	40.89	FALSE	FALSE	FALSE	288	0.014
GABRB1p.Phe331Leu	GABRB1	0.0141048	0.0103972	0	0.0367722					0.169779	0.169779	0.0079889	0.00959785	Leu	Phe	FALSE		2	0	0	0	0	0	1	0	1	0	0	0	0	0	0	0	0	0	0	0	0	0	0	0	0	0	0	0	0	0	0	0	0	0	0	0	0	0	0	0	0	0	0	0	0	0	0	0	0	0	0	0	0	0	0	0	0	0	0	0	0	0	0	0	0	0	40.35	FALSE	FALSE	FALSE	288	0.014
GABRDp.Arg145Trp	GABRD	0.0141048	0.0103972	0	0.0367722					0.169779	0.169779	0.0079889	0.00959785	Trp	Arg	FALSE		2	0	0	0	0	0	1	0	1	0	0	0	0	0	0	0	0	0	0	0	0	0	0	0	0	0	0	0	0	0	0	0	0	0	0	0	0	0	0	0	0	0	0	0	0	0	0	0	0	0	0	0	0	0	0	0	0	0	0	0	0	0	0	0	0	0	40.45	FALSE	FALSE	FALSE	288	0.014
GABRG1p.Arg444Ile	GABRG1	0.0141048	0.0103972	0	0.0367722					0.169779	0.169779	0.0079889	0.00959785	Ile	Arg	FALSE		2	0	0	0	0	0	1	0	1	0	0	0	0	0	0	0	0	0	0	0	0	0	0	0	0	0	0	0	0	0	0	0	0	0	0	0	0	0	0	0	0	0	0	0	0	0	0	0	0	0	0	0	0	0	0	0	0	0	0	0	0	0	0	0	0	0	39.85	FALSE	FALSE	FALSE	288	0.014
GABRG2p.Arg473Gln	GABRG2	0.0141048	0.0103972	0	0.0367722					0.169779	0.169779	0.0079889	0.00959785	Gln	Arg	FALSE		2	0	0	0	0	0	1	0	1	0	0	0	0	0	0	0	0	0	0	0	0	0	0	0	0	0	0	0	0	0	0	0	0	0	0	0	0	0	0	0	0	0	0	0	0	0	0	0	0	0	0	0	0	0	0	0	0	0	0	0	0	0	0	0	0	0	41.93	FALSE	FALSE	FALSE	288	0.014
GAL3ST1p.Glu257Lys	GAL3ST1	0.0141048	0.0103972	0	0.0367722					0.169779	0.169779	0.0079889	0.00959785	Lys	Glu	TRUE		2	0	0	0	0	0	1	0	1	0	0	0	0	0	0	0	0	0	0	0	0	0	0	0	0	0	0	0	0	0	0	0	0	0	0	0	0	0	0	0	0	0	0	0	0	0	0	0	0	0	0	0	0	0	0	0	0	0	0	0	0	0	0	0	0	0	40.4	FALSE	FALSE	FALSE	288	0.014
GALNT1p.Ser385Tyr	GALNT1	0.0141048	0.0103972	0	0.0367722					0.169779	0.169779	0.0079889	0.00959785	Tyr	Ser	TRUE		2	0	0	0	0	0	1	0	1	0	0	0	0	0	0	0	0	0	0	0	0	0	0	0	0	0	0	0	0	0	0	0	0	0	0	0	0	0	0	0	0	0	0	0	0	0	0	0	0	0	0	0	0	0	0	0	0	0	0	0	0	0	0	0	0	0	40.13	FALSE	FALSE	FALSE	288	0.014
GALNT3p.Asp277His	GALNT3	0.0141048	0.0103972	0	0.0367722					0.169779	0.169779	0.0079889	0.00959785	His	Asp	TRUE		2	0	0	0	0	0	1	0	1	0	0	0	0	0	0	0	0	0	0	0	0	0	0	0	0	0	0	0	0	0	0	0	0	0	0	0	0	0	0	0	0	0	0	0	0	0	0	0	0	0	0	0	0	0	0	0	0	0	0	0	0	0	0	0	0	0	40.58	FALSE	FALSE	FALSE	288	0.014
GAPDHSp.Asp5Asn	GAPDHS	0.0141048	0.0103972	0	0.0367722					0.169779	0.169779	0.0079889	0.00959785	Asn	Asp	FALSE		2	0	0	0	0	0	1	0	1	0	0	0	0	0	0	0	0	0	0	0	0	0	0	0	0	0	0	0	0	0	0	0	0	0	0	0	0	0	0	0	0	0	0	0	0	0	0	0	0	0	0	0	0	0	0	0	0	0	0	0	0	0	0	0	0	0	41.09	FALSE	FALSE	FALSE	288	0.014
GAPTp.Ser118Cys	GAPT	0.0141048	0.0103972	0	0.0367722					0.169779	0.169779	0.0079889	0.00959785	Cys	Ser	TRUE		2	0	0	0	0	0	1	0	1	0	0	0	0	0	0	0	0	0	0	0	0	0	0	0	0	0	0	0	0	0	0	0	0	0	0	0	0	0	0	0	0	0	0	0	0	0	0	0	0	0	0	0	0	0	0	0	0	0	0	0	0	0	0	0	0	0	41.55	FALSE	FALSE	FALSE	288	0.014
GAS8p.Arg183Ter	GAS8	0.0141048	0.0103972	0	0.0367722					0.169779	0.169779	0.0079889	0.00959785	Ter	Arg	FALSE		2	0	0	0	0	0	1	0	1	0	0	0	0	0	0	0	0	0	0	0	0	0	0	0	0	0	0	0	0	0	0	0	0	0	0	0	0	0	0	0	0	0	0	0	0	0	0	0	0	0	0	0	0	0	0	0	0	0	0	0	0	0	0	0	0	0	40.01	FALSE	FALSE	FALSE	288	0.014
GBE1p.Val78Ile	GBE1	0.0141048	0.0103972	0	0.0367722					0.169779	0.169779	0.0079889	0.00959785	Ile	Val	FALSE		2	0	0	0	0	0	1	0	1	0	0	0	0	0	0	0	0	0	0	0	0	0	0	0	0	0	0	0	0	0	0	0	0	0	0	0	0	0	0	0	0	0	0	0	0	0	0	0	0	0	0	0	0	0	0	0	0	0	0	0	0	0	0	0	0	0	41.06	FALSE	FALSE	FALSE	288	0.014
GCKRp.Arg227Gln	GCKR	0.0141048	0.0103972	0	0.0367722					0.169779	0.169779	0.0079889	0.00959785	Gln	Arg	FALSE		2	0	0	0	0	0	1	0	1	0	0	0	0	0	0	0	0	0	0	0	0	0	0	0	0	0	0	0	0	0	0	0	0	0	0	0	0	0	0	0	0	0	0	0	0	0	0	0	0	0	0	0	0	0	0	0	0	0	0	0	0	0	0	0	0	0	40.5	FALSE	FALSE	FALSE	288	0.014
GCKp.Arg369Cys	GCK	0.0141048	0.0103972	0	0.0367722					0.169779	0.169779	0.0079889	0.00959785	Cys	Arg	TRUE		2	0	0	0	0	0	1	0	1	0	0	0	0	0	0	0	0	0	0	0	0	0	0	0	0	0	0	0	0	0	0	0	0	0	0	0	0	0	0	0	0	0	0	0	0	0	0	0	0	0	0	0	0	0	0	0	0	0	0	0	0	0	0	0	0	0	41.13	FALSE	FALSE	FALSE	288	0.014
GDF2p.Glu301Lys	GDF2	0.0141048	0.0103972	0	0.0367722					0.169779	0.169779	0.0079889	0.00959785	Lys	Glu	TRUE		2	0	0	0	0	0	1	0	1	0	0	0	0	0	0	0	0	0	0	0	0	0	0	0	0	0	0	0	0	0	0	0	0	0	0	0	0	0	0	0	0	0	0	0	0	0	0	0	0	0	0	0	0	0	0	0	0	0	0	0	0	0	0	0	0	0	41.15	FALSE	FALSE	FALSE	288	0.014
GDF5p.Phe354Leu	GDF5	0.0141048	0.0103972	0	0.0367722					0.169779	0.169779	0.0079889	0.00959785	Leu	Phe	FALSE		2	0	0	0	0	0	1	0	1	0	0	0	0	0	0	0	0	0	0	0	0	0	0	0	0	0	0	0	0	0	0	0	0	0	0	0	0	0	0	0	0	0	0	0	0	0	0	0	0	0	0	0	0	0	0	0	0	0	0	0	0	0	0	0	0	0	39.85	FALSE	FALSE	FALSE	288	0.014
GEMIN4p.Ala251Val	GEMIN4	0.0141048	0.0103972	0	0.0367722					0.169779	0.169779	0.0079889	0.00959785	Val	Ala	FALSE		2	0	0	0	0	0	1	0	1	0	0	0	0	0	0	0	0	0	0	0	0	0	0	0	0	0	0	0	0	0	0	0	0	0	0	0	0	0	0	0	0	0	0	0	0	0	0	0	0	0	0	0	0	0	0	0	0	0	0	0	0	0	0	0	0	0	39.28	FALSE	FALSE	FALSE	288	0.014
GEMIN4p.Asp256Asn	GEMIN4	0.0141048	0.0103972	0	0.0367722					0.169779	0.169779	0.0079889	0.00959785	Asn	Asp	FALSE		2	0	0	0	0	0	1	0	1	0	0	0	0	0	0	0	0	0	0	0	0	0	0	0	0	0	0	0	0	0	0	0	0	0	0	0	0	0	0	0	0	0	0	0	0	0	0	0	0	0	0	0	0	0	0	0	0	0	0	0	0	0	0	0	0	0	40.02	FALSE	FALSE	FALSE	288	0.014
GEMIN7p.Arg87His	GEMIN7	0.0141048	0.0103972	0	0.0392938					0.169779	0.169779	0.0079889	0.00959785	His	Arg	TRUE		2	0	0	0	0	0	1	0	1	0	0	0	0	0	0	0	0	0	0	0	0	0	0	0	0	0	0	0	0	0	0	0	0	0	0	0	0	0	0	0	0	0	0	0	0	0	0	0	0	0	0	0	0	0	0	0	0	0	0	0	0	0	0	0	0	0	39.9	FALSE	FALSE	FALSE	288	0.014
GFPT1p.Arg563Gln	GFPT1	0.0141048	0.0103972	0	0.0367722					0.169779	0.169779	0.0079889	0.00959785	Gln	Arg	FALSE		2	0	0	0	0	0	1	0	1	0	0	0	0	0	0	0	0	0	0	0	0	0	0	0	0	0	0	0	0	0	0	0	0	0	0	0	0	0	0	0	0	0	0	0	0	0	0	0	0	0	0	0	0	0	0	0	0	0	0	0	0	0	0	0	0	0	40.3	FALSE	FALSE	FALSE	288	0.014
GIMAP2p.Ile202Thr	GIMAP2	0.0141048	0.0103972	0	0.0367722					0.169779	0.169779	0.0079889	0.00959785	Thr	Ile	TRUE		2	0	0	0	0	0	1	0	1	0	0	0	0	0	0	0	0	0	0	0	0	0	0	0	0	0	0	0	0	0	0	0	0	0	0	0	0	0	0	0	0	0	0	0	0	0	0	0	0	0	0	0	0	0	0	0	0	0	0	0	0	0	0	0	0	0	40.38	FALSE	FALSE	FALSE	288	0.014
GIMAP4p.Glu249Asp	GIMAP4	0.0141048	0.0103972	0	0.0367722					0.169779	0.169779	0.0079889	0.00959785	Asp	Glu	FALSE		2	0	0	0	0	0	1	0	1	0	0	0	0	0	0	0	0	0	0	0	0	0	0	0	0	0	0	0	0	0	0	0	0	0	0	0	0	0	0	0	0	0	0	0	0	0	0	0	0	0	0	0	0	0	0	0	0	0	0	0	0	0	0	0	0	0	40.29	FALSE	FALSE	FALSE	288	0.014
GIPC3p.Asp120Asn	GIPC3	0.0141048	0.0103972	0	0.0367722					0.169779	0.169779	0.0079889	0.00959785	Asn	Asp	FALSE		2	0	0	0	0	0	1	0	1	0	0	0	0	0	0	0	0	0	0	0	0	0	0	0	0	0	0	0	0	0	0	0	0	0	0	0	0	0	0	0	0	0	0	0	0	0	0	0	0	0	0	0	0	0	0	0	0	0	0	0	0	0	0	0	0	0	40.11	FALSE	FALSE	FALSE	288	0.014
GJA10p.Glu104Asp	GJA10	0.0141048	0.0103972	0	0.0367722					0.169779	0.169779	0.0079889	0.00959785	Asp	Glu	FALSE		2	0	0	0	0	0	1	0	1	0	0	0	0	0	0	0	0	0	0	0	0	0	0	0	0	0	0	0	0	0	0	0	0	0	0	0	0	0	0	0	0	0	0	0	0	0	0	0	0	0	0	0	0	0	0	0	0	0	0	0	0	0	0	0	0	0	41.47	FALSE	FALSE	FALSE	288	0.014
GJA8p.Val196Met	GJA8	0.0141048	0.0103972	0	0.0367722					0.169779	0.169779	0.0079889	0.00959785	Met	Val	FALSE		2	0	0	0	0	0	1	0	1	0	0	0	0	0	0	0	0	0	0	0	0	0	0	0	0	0	0	0	0	0	0	0	0	0	0	0	0	0	0	0	0	0	0	0	0	0	0	0	0	0	0	0	0	0	0	0	0	0	0	0	0	0	0	0	0	0	40.19	FALSE	FALSE	FALSE	288	0.014
GJC1p.Asn379Thr	GJC1	0.0141048	0.0103972	0	0.0367722					0.169779	0.169779	0.0079889	0.00959785	Thr	Asn	TRUE		2	0	0	0	0	0	1	0	1	0	0	0	0	0	0	0	0	0	0	0	0	0	0	0	0	0	0	0	0	0	0	0	0	0	0	0	0	0	0	0	0	0	0	0	0	0	0	0	0	0	0	0	0	0	0	0	0	0	0	0	0	0	0	0	0	0	40.45	FALSE	FALSE	FALSE	288	0.014
GLI3p.Thr1037Met	GLI3	0.0141048	0.0103972	0	0.0367722					0.169779	0.169779	0.0079889	0.00959785	Met	Thr	FALSE		2	0	0	0	0	0	1	0	1	0	0	0	0	0	0	0	0	0	0	0	0	0	0	0	0	0	0	0	0	0	0	0	0	0	0	0	0	0	0	0	0	0	0	0	0	0	0	0	0	0	0	0	0	0	0	0	0	0	0	0	0	0	0	0	0	0	40.85	FALSE	FALSE	FALSE	288	0.014
GLIS1p.Arg198His	GLIS1	0.0141048	0.0103972	0	0.0367722					0.169779	0.169779	0.0079889	0.00959785	His	Arg	TRUE		2	0	0	0	0	0	1	0	1	0	0	0	0	0	0	0	0	0	0	0	0	0	0	0	0	0	0	0	0	0	0	0	0	0	0	0	0	0	0	0	0	0	0	0	0	0	0	0	0	0	0	0	0	0	0	0	0	0	0	0	0	0	0	0	0	0	41.6	FALSE	FALSE	FALSE	288	0.014
GLIS1p.Glu364Lys	GLIS1	0.0141048	0.0103972	0	0.0367722					0.169779	0.169779	0.0079889	0.00959785	Lys	Glu	TRUE		2	0	0	0	0	0	1	0	1	0	0	0	0	0	0	0	0	0	0	0	0	0	0	0	0	0	0	0	0	0	0	0	0	0	0	0	0	0	0	0	0	0	0	0	0	0	0	0	0	0	0	0	0	0	0	0	0	0	0	0	0	0	0	0	0	0	41.87	FALSE	FALSE	FALSE	288	0.014
GLRX3p.Arg114Ter	GLRX3	0.0141048	0.0103972	0	0.0367722					0.169779	0.169779	0.0079889	0.00959785	Ter	Arg	FALSE		2	0	0	0	0	0	1	0	1	0	0	0	0	0	0	0	0	0	0	0	0	0	0	0	0	0	0	0	0	0	0	0	0	0	0	0	0	0	0	0	0	0	0	0	0	0	0	0	0	0	0	0	0	0	0	0	0	0	0	0	0	0	0	0	0	0	40.99	FALSE	FALSE	FALSE	288	0.014
GLT6D1p.Arg108Gln	GLT6D1	0.0141048	0.0103972	0	0.0367722					0.169779	0.169779	0.0079889	0.00959785	Gln	Arg	FALSE		2	0	0	0	0	0	1	0	1	0	0	0	0	0	0	0	0	0	0	0	0	0	0	0	0	0	0	0	0	0	0	0	0	0	0	0	0	0	0	0	0	0	0	0	0	0	0	0	0	0	0	0	0	0	0	0	0	0	0	0	0	0	0	0	0	0	40.27	FALSE	FALSE	FALSE	288	0.014
GLYR1p.Trp202Ter	GLYR1	0.0141048	0.0103972	0	0.0367722					0.169779	0.169779	0.0079889	0.00959785	Ter	Trp	FALSE		2	0	0	0	0	0	1	0	1	0	0	0	0	0	0	0	0	0	0	0	0	0	0	0	0	0	0	0	0	0	0	0	0	0	0	0	0	0	0	0	0	0	0	0	0	0	0	0	0	0	0	0	0	0	0	0	0	0	0	0	0	0	0	0	0	0	40.18	FALSE	FALSE	FALSE	288	0.014
GNL3Lp.Arg254Cys	GNL3L	0.0141048	0.0103972	0	0.0367722					0.169779	0.169779	0.0079889	0.00959785	Cys	Arg	TRUE		2	0	0	0	0	0	1	0	1	0	0	0	0	0	0	0	0	0	0	0	0	0	0	0	0	0	0	0	0	0	0	0	0	0	0	0	0	0	0	0	0	0	0	0	0	0	0	0	0	0	0	0	0	0	0	0	0	0	0	0	0	0	0	0	0	0	40.72	FALSE	FALSE	FALSE	288	0.014
GNRHRp.Trp289Ter	GNRHR	0.0141048	0.0103972	0	0.0367722					0.169779	0.169779	0.0079889	0.00959785	Ter	Trp	FALSE		2	0	0	0	0	0	1	0	1	0	0	0	0	0	0	0	0	0	0	0	0	0	0	0	0	0	0	0	0	0	0	0	0	0	0	0	0	0	0	0	0	0	0	0	0	0	0	0	0	0	0	0	0	0	0	0	0	0	0	0	0	0	0	0	0	0	41.64	FALSE	FALSE	FALSE	288	0.014
GOLGA1p.Arg763Gln	GOLGA1	0.0141048	0.0103972	0	0.0367722					0.169779	0.169779	0.0079889	0.00959785	Gln	Arg	FALSE		2	0	0	0	0	0	1	0	1	0	0	0	0	0	0	0	0	0	0	0	0	0	0	0	0	0	0	0	0	0	0	0	0	0	0	0	0	0	0	0	0	0	0	0	0	0	0	0	0	0	0	0	0	0	0	0	0	0	0	0	0	0	0	0	0	0	40.69	FALSE	FALSE	FALSE	288	0.014
GOLGA2p.Arg896Cys	GOLGA2	0.0141048	0.0103972	0	0.0367722					0.169779	0.169779	0.0079889	0.00959785	Cys	Arg	TRUE		2	0	0	0	0	0	1	0	1	0	0	0	0	0	0	0	0	0	0	0	0	0	0	0	0	0	0	0	0	0	0	0	0	0	0	0	0	0	0	0	0	0	0	0	0	0	0	0	0	0	0	0	0	0	0	0	0	0	0	0	0	0	0	0	0	0	40.76	FALSE	FALSE	FALSE	288	0.014
GOLGB1p.Lys3127Asn	GOLGB1	0.0141048	0.0103972	0	0.0367722					0.169779	0.169779	0.0079889	0.00959785	Asn	Lys	FALSE		2	0	0	0	0	0	1	0	1	0	0	0	0	0	0	0	0	0	0	0	0	0	0	0	0	0	0	0	0	0	0	0	0	0	0	0	0	0	0	0	0	0	0	0	0	0	0	0	0	0	0	0	0	0	0	0	0	0	0	0	0	0	0	0	0	0	41.05	FALSE	FALSE	FALSE	288	0.014
GPAT2p.Val549Ile	GPAT2	0.0141048	0.0103972	0	0.0367722					0.169779	0.169779	0.0079889	0.00959785	Ile	Val	FALSE		2	0	0	0	0	0	1	0	1	0	0	0	0	0	0	0	0	0	0	0	0	0	0	0	0	0	0	0	0	0	0	0	0	0	0	0	0	0	0	0	0	0	0	0	0	0	0	0	0	0	0	0	0	0	0	0	0	0	0	0	0	0	0	0	0	0	41.07	FALSE	FALSE	FALSE	288	0.014
GPR101p.Lys230Asn	GPR101	0.0141048	0.0103972	0	0.0367722					0.169779	0.169779	0.0079889	0.00959785	Asn	Lys	FALSE		2	0	0	0	0	0	1	0	1	0	0	0	0	0	0	0	0	0	0	0	0	0	0	0	0	0	0	0	0	0	0	0	0	0	0	0	0	0	0	0	0	0	0	0	0	0	0	0	0	0	0	0	0	0	0	0	0	0	0	0	0	0	0	0	0	0	40.85	FALSE	FALSE	FALSE	288	0.014
GPR149p.Ser508Tyr	GPR149	0.0141048	0.0103972	0	0.0367722					0.169779	0.169779	0.0079889	0.00959785	Tyr	Ser	TRUE		2	0	0	0	0	0	1	0	1	0	0	0	0	0	0	0	0	0	0	0	0	0	0	0	0	0	0	0	0	0	0	0	0	0	0	0	0	0	0	0	0	0	0	0	0	0	0	0	0	0	0	0	0	0	0	0	0	0	0	0	0	0	0	0	0	0	41.07	FALSE	FALSE	FALSE	288	0.014
GPR153p.Asp151Asn	GPR153	0.0141048	0.0103972	0	0.0367722					0.169779	0.169779	0.0079889	0.00959785	Asn	Asp	FALSE		2	0	0	0	0	0	1	0	1	0	0	0	0	0	0	0	0	0	0	0	0	0	0	0	0	0	0	0	0	0	0	0	0	0	0	0	0	0	0	0	0	0	0	0	0	0	0	0	0	0	0	0	0	0	0	0	0	0	0	0	0	0	0	0	0	0	40.47	FALSE	FALSE	FALSE	288	0.014
GPR155p.Ser176Tyr	GPR155	0.0141048	0.0103972	0	0.0367722					0.169779	0.169779	0.0079889	0.00959785	Tyr	Ser	TRUE		2	0	0	0	0	0	1	0	1	0	0	0	0	0	0	0	0	0	0	0	0	0	0	0	0	0	0	0	0	0	0	0	0	0	0	0	0	0	0	0	0	0	0	0	0	0	0	0	0	0	0	0	0	0	0	0	0	0	0	0	0	0	0	0	0	0	39.52	FALSE	FALSE	FALSE	288	0.014
GPR158p.Arg513Ter	GPR158	0.0141048	0.0103972	0	0.0367722					0.169779	0.169779	0.0079889	0.00959785	Ter	Arg	FALSE		2	0	0	0	0	0	1	0	1	0	0	0	0	0	0	0	0	0	0	0	0	0	0	0	0	0	0	0	0	0	0	0	0	0	0	0	0	0	0	0	0	0	0	0	0	0	0	0	0	0	0	0	0	0	0	0	0	0	0	0	0	0	0	0	0	0	40	FALSE	FALSE	FALSE	288	0.014
GPRASP1p.Phe708Leu	GPRASP1	0.0141048	0.0103972	0	0.0367722					0.169779	0.169779	0.0079889	0.00959785	Leu	Phe	FALSE		2	0	0	0	0	0	1	0	1	0	0	0	0	0	0	0	0	0	0	0	0	0	0	0	0	0	0	0	0	0	0	0	0	0	0	0	0	0	0	0	0	0	0	0	0	0	0	0	0	0	0	0	0	0	0	0	0	0	0	0	0	0	0	0	0	0	39.32	FALSE	FALSE	FALSE	288	0.014
GPSM1p.Ala247Val	GPSM1	0.0141048	0.0103972	0	0.0367722					0.169779	0.169779	0.0079889	0.00959785	Val	Ala	FALSE		2	0	0	0	0	0	1	0	1	0	0	0	0	0	0	0	0	0	0	0	0	0	0	0	0	0	0	0	0	0	0	0	0	0	0	0	0	0	0	0	0	0	0	0	0	0	0	0	0	0	0	0	0	0	0	0	0	0	0	0	0	0	0	0	0	0	40.24	FALSE	FALSE	FALSE	288	0.014
GPTp.Ser97Asn	GPT	0.0141048	0.0103972	0	0.0367722					0.169779	0.169779	0.0079889	0.00959785	Asn	Ser	FALSE		2	0	0	0	0	0	1	0	1	0	0	0	0	0	0	0	0	0	0	0	0	0	0	0	0	0	0	0	0	0	0	0	0	0	0	0	0	0	0	0	0	0	0	0	0	0	0	0	0	0	0	0	0	0	0	0	0	0	0	0	0	0	0	0	0	0	40.78	FALSE	FALSE	FALSE	288	0.014
GRAP2p.Ser181Leu	GRAP2	0.0141048	0.0103972	0	0.0367722					0.169779	0.169779	0.0079889	0.00959785	Leu	Ser	FALSE		2	0	0	0	0	0	1	0	1	0	0	0	0	0	0	0	0	0	0	0	0	0	0	0	0	0	0	0	0	0	0	0	0	0	0	0	0	0	0	0	0	0	0	0	0	0	0	0	0	0	0	0	0	0	0	0	0	0	0	0	0	0	0	0	0	0	40.84	FALSE	FALSE	FALSE	288	0.014
GRIA2p.Lys850Asn	GRIA2	0.0141048	0.0103972	0	0.0367722					0.169779	0.169779	0.0079889	0.00959785	Asn	Lys	FALSE		2	0	0	0	0	0	1	0	1	0	0	0	0	0	0	0	0	0	0	0	0	0	0	0	0	0	0	0	0	0	0	0	0	0	0	0	0	0	0	0	0	0	0	0	0	0	0	0	0	0	0	0	0	0	0	0	0	0	0	0	0	0	0	0	0	0	41.33	FALSE	FALSE	FALSE	288	0.014
GRID1p.Arg977Trp	GRID1	0.0141048	0.0103972	0	0.0367722					0.169779	0.169779	0.0079889	0.00959785	Trp	Arg	FALSE		2	0	0	0	0	0	1	0	1	0	0	0	0	0	0	0	0	0	0	0	0	0	0	0	0	0	0	0	0	0	0	0	0	0	0	0	0	0	0	0	0	0	0	0	0	0	0	0	0	0	0	0	0	0	0	0	0	0	0	0	0	0	0	0	0	0	40.63	FALSE	FALSE	FALSE	288	0.014
GRIK5p.Arg151Gln	GRIK5	0.0141048	0.0103972	0	0.0367722					0.169779	0.169779	0.0079889	0.00959785	Gln	Arg	FALSE		2	0	0	0	0	0	1	0	1	0	0	0	0	0	0	0	0	0	0	0	0	0	0	0	0	0	0	0	0	0	0	0	0	0	0	0	0	0	0	0	0	0	0	0	0	0	0	0	0	0	0	0	0	0	0	0	0	0	0	0	0	0	0	0	0	0	40.53	FALSE	FALSE	FALSE	288	0.014
GRIN2Ap.Asp855Asn	GRIN2A	0.0141048	0.0103972	0	0.0367722					0.169779	0.169779	0.0079889	0.00959785	Asn	Asp	FALSE	1	2	0	0	0	0	0	1	0	1	0	0	0	0	0	0	0	0	0	0	0	0	0	0	0	0	0	0	0	0	0	0	0	0	0	0	0	0	0	0	0	0	0	0	0	0	0	0	0	0	0	0	0	0	0	0	0	0	0	0	0	0	0	0	0	0	0	40.19	FALSE	FALSE	FALSE	288	0.014
GRIN2Ap.Ser1020Tyr	GRIN2A	0.0141048	0.0103972	0	0.0367722					0.169779	0.169779	0.0079889	0.00959785	Tyr	Ser	TRUE	1	2	0	0	0	0	0	1	0	1	0	0	0	0	0	0	0	0	0	0	0	0	0	0	0	0	0	0	0	0	0	0	0	0	0	0	0	0	0	0	0	0	0	0	0	0	0	0	0	0	0	0	0	0	0	0	0	0	0	0	0	0	0	0	0	0	0	40.15	FALSE	FALSE	FALSE	288	0.014
GRIN2Bp.Arg1092Trp	GRIN2B	0.0141048	0.0103972	0	0.0367722					0.169779	0.169779	0.0079889	0.00959785	Trp	Arg	FALSE		2	0	0	0	0	0	1	0	1	0	0	0	0	0	0	0	0	0	0	0	0	0	0	0	0	0	0	0	0	0	0	0	0	0	0	0	0	0	0	0	0	0	0	0	0	0	0	0	0	0	0	0	0	0	0	0	0	0	0	0	0	0	0	0	0	0	39.32	FALSE	FALSE	FALSE	288	0.014
GRK5p.Arg399His	GRK5	0.0141048	0.0103972	0	0.0367722					0.169779	0.169779	0.0079889	0.00959785	His	Arg	TRUE		2	0	0	0	0	0	1	0	1	0	0	0	0	0	0	0	0	0	0	0	0	0	0	0	0	0	0	0	0	0	0	0	0	0	0	0	0	0	0	0	0	0	0	0	0	0	0	0	0	0	0	0	0	0	0	0	0	0	0	0	0	0	0	0	0	0	40.6	FALSE	FALSE	FALSE	288	0.014
GRTP1p.Arg325Cys	GRTP1	0.0141048	0.0103972	0	0.0367722					0.169779	0.169779	0.0079889	0.00959785	Cys	Arg	TRUE		2	0	0	0	0	0	1	0	1	0	0	0	0	0	0	0	0	0	0	0	0	0	0	0	0	0	0	0	0	0	0	0	0	0	0	0	0	0	0	0	0	0	0	0	0	0	0	0	0	0	0	0	0	0	0	0	0	0	0	0	0	0	0	0	0	0	40.95	FALSE	FALSE	FALSE	288	0.014
GSE1p.Ala328Val	GSE1	0.0141048	0.0103972	0	0.0367722					0.169779	0.169779	0.0079889	0.00959785	Val	Ala	FALSE		2	0	0	0	0	0	1	0	1	0	0	0	0	0	0	0	0	0	0	0	0	0	0	0	0	0	0	0	0	0	0	0	0	0	0	0	0	0	0	0	0	0	0	0	0	0	0	0	0	0	0	0	0	0	0	0	0	0	0	0	0	0	0	0	0	0	41.04	FALSE	FALSE	FALSE	288	0.014
GSPT1p.Glu370Asp	GSPT1	0.0141048	0.0103972	0	0.0367722					0.169779	0.169779	0.0079889	0.00959785	Asp	Glu	FALSE		2	0	0	0	0	0	1	0	1	0	0	0	0	0	0	0	0	0	0	0	0	0	0	0	0	0	0	0	0	0	0	0	0	0	0	0	0	0	0	0	0	0	0	0	0	0	0	0	0	0	0	0	0	0	0	0	0	0	0	0	0	0	0	0	0	0	40.56	FALSE	FALSE	FALSE	288	0.014
GSTK1p.Val106Met	GSTK1	0.0141048	0.0103972	0	0.0367722					0.169779	0.169779	0.0079889	0.00959785	Met	Val	FALSE		2	0	0	0	0	0	1	0	1	0	0	0	0	0	0	0	0	0	0	0	0	0	0	0	0	0	0	0	0	0	0	0	0	0	0	0	0	0	0	0	0	0	0	0	0	0	0	0	0	0	0	0	0	0	0	0	0	0	0	0	0	0	0	0	0	0	40.49	FALSE	FALSE	FALSE	288	0.014
GTF2E1p.Arg88Cys	GTF2E1	0.0141048	0.0103972	0	0.0367722					0.169779	0.169779	0.0079889	0.00959785	Cys	Arg	TRUE		2	0	0	0	0	0	1	0	1	0	0	0	0	0	0	0	0	0	0	0	0	0	0	0	0	0	0	0	0	0	0	0	0	0	0	0	0	0	0	0	0	0	0	0	0	0	0	0	0	0	0	0	0	0	0	0	0	0	0	0	0	0	0	0	0	0	41.2	FALSE	FALSE	FALSE	288	0.014
GTPBP2p.Glu132Asp	GTPBP2	0.0141048	0.0103972	0	0.0367722					0.169779	0.169779	0.0079889	0.00959785	Asp	Glu	FALSE		2	0	0	0	0	0	1	0	1	0	0	0	0	0	0	0	0	0	0	0	0	0	0	0	0	0	0	0	0	0	0	0	0	0	0	0	0	0	0	0	0	0	0	0	0	0	0	0	0	0	0	0	0	0	0	0	0	0	0	0	0	0	0	0	0	0	40.92	FALSE	FALSE	FALSE	288	0.014
GUCY2Cp.Phe82Leu	GUCY2C	0.0141048	0.0103972	0	0.0392938					0.169779	0.169779	0.0079889	0.00959785	Leu	Phe	FALSE		2	0	0	0	0	0	1	0	1	0	0	0	0	0	0	0	0	0	0	0	0	0	0	0	0	0	0	0	0	0	0	0	0	0	0	0	0	0	0	0	0	0	0	0	0	0	0	0	0	0	0	0	0	0	0	0	0	0	0	0	0	0	0	0	0	0	39.87	FALSE	FALSE	FALSE	288	0.014
GYPAp.Glu141Ter	GYPA	0.0141048	0.0103972	0	0.0367722					0.169779	0.169779	0.0079889	0.00959785	Ter	Glu	FALSE		2	0	0	0	0	0	1	0	1	0	0	0	0	0	0	0	0	0	0	0	0	0	0	0	0	0	0	0	0	0	0	0	0	0	0	0	0	0	0	0	0	0	0	0	0	0	0	0	0	0	0	0	0	0	0	0	0	0	0	0	0	0	0	0	0	0	40.8	FALSE	FALSE	FALSE	288	0.014
HAO2p.Ala13Val	HAO2	0.0141048	0.0103972	0	0.0367722					0.169779	0.169779	0.0079889	0.00959785	Val	Ala	FALSE		2	0	0	0	0	0	1	0	1	0	0	0	0	0	0	0	0	0	0	0	0	0	0	0	0	0	0	0	0	0	0	0	0	0	0	0	0	0	0	0	0	0	0	0	0	0	0	0	0	0	0	0	0	0	0	0	0	0	0	0	0	0	0	0	0	0	40.31	FALSE	FALSE	FALSE	288	0.014
HBP1p.Ser159Leu	HBP1	0.0141048	0.0103972	0	0.0367722					0.169779	0.169779	0.0079889	0.00959785	Leu	Ser	FALSE		2	0	0	0	0	0	1	0	1	0	0	0	0	0	0	0	0	0	0	0	0	0	0	0	0	0	0	0	0	0	0	0	0	0	0	0	0	0	0	0	0	0	0	0	0	0	0	0	0	0	0	0	0	0	0	0	0	0	0	0	0	0	0	0	0	0	41.16	FALSE	FALSE	FALSE	288	0.014
HCAR1p.Arg130Gln	HCAR1	0.0141048	0.0103972	0	0.0367722					0.169779	0.169779	0.0079889	0.00959785	Gln	Arg	FALSE		2	0	0	0	0	0	1	0	1	0	0	0	0	0	0	0	0	0	0	0	0	0	0	0	0	0	0	0	0	0	0	0	0	0	0	0	0	0	0	0	0	0	0	0	0	0	0	0	0	0	0	0	0	0	0	0	0	0	0	0	0	0	0	0	0	0	40.1	FALSE	FALSE	FALSE	288	0.014
HDAC11p.Arg206His	HDAC11	0.0141048	0.0103972	0	0.0367722					0.169779	0.169779	0.0079889	0.00959785	His	Arg	TRUE		2	0	0	0	0	0	1	0	1	0	0	0	0	0	0	0	0	0	0	0	0	0	0	0	0	0	0	0	0	0	0	0	0	0	0	0	0	0	0	0	0	0	0	0	0	0	0	0	0	0	0	0	0	0	0	0	0	0	0	0	0	0	0	0	0	0	40.84	FALSE	FALSE	FALSE	288	0.014
HDAC11p.Val19Met	HDAC11	0.0141048	0.0103972	0	0.0367722					0.169779	0.169779	0.0079889	0.00959785	Met	Val	FALSE		2	0	0	0	0	0	1	0	1	0	0	0	0	0	0	0	0	0	0	0	0	0	0	0	0	0	0	0	0	0	0	0	0	0	0	0	0	0	0	0	0	0	0	0	0	0	0	0	0	0	0	0	0	0	0	0	0	0	0	0	0	0	0	0	0	0	40.44	FALSE	FALSE	FALSE	288	0.014
HDAC8p.Ala188Thr	HDAC8	0.0141048	0.0103972	0	0.0367722					0.169779	0.169779	0.0079889	0.00959785	Thr	Ala	TRUE		2	0	0	0	0	0	1	0	1	0	0	0	0	0	0	0	0	0	0	0	0	0	0	0	0	0	0	0	0	0	0	0	0	0	0	0	0	0	0	0	0	0	0	0	0	0	0	0	0	0	0	0	0	0	0	0	0	0	0	0	0	0	0	0	0	0	40.1	FALSE	FALSE	FALSE	288	0.014
HDGFL1p.Glu83Lys	HDGFL1	0.0141048	0.0103972	0	0.0367722					0.169779	0.169779	0.0079889	0.00959785	Lys	Glu	TRUE		2	0	0	0	0	0	1	0	1	0	0	0	0	0	0	0	0	0	0	0	0	0	0	0	0	0	0	0	0	0	0	0	0	0	0	0	0	0	0	0	0	0	0	0	0	0	0	0	0	0	0	0	0	0	0	0	0	0	0	0	0	0	0	0	0	0	40.46	FALSE	FALSE	FALSE	288	0.014
HDHD3p.Thr11Met	HDHD3	0.0141048	0.0103972	0	0.0367722					0.169779	0.169779	0.0079889	0.00959785	Met	Thr	FALSE		2	0	0	0	0	0	1	0	1	0	0	0	0	0	0	0	0	0	0	0	0	0	0	0	0	0	0	0	0	0	0	0	0	0	0	0	0	0	0	0	0	0	0	0	0	0	0	0	0	0	0	0	0	0	0	0	0	0	0	0	0	0	0	0	0	0	40.83	FALSE	FALSE	FALSE	288	0.014
HENMT1p.Ser369Ter	HENMT1	0.0141048	0.0103972	0	0.0367722					0.169779	0.169779	0.0079889	0.00959785	Ter	Ser	FALSE		2	0	0	0	0	0	1	0	1	0	0	0	0	0	0	0	0	0	0	0	0	0	0	0	0	0	0	0	0	0	0	0	0	0	0	0	0	0	0	0	0	0	0	0	0	0	0	0	0	0	0	0	0	0	0	0	0	0	0	0	0	0	0	0	0	0	40.55	FALSE	FALSE	FALSE	288	0.014
HEPHL1p.Lys117Asn	HEPHL1	0.0141048	0.0103972	0	0.0367722					0.169779	0.169779	0.0079889	0.00959785	Asn	Lys	FALSE		2	0	0	0	0	0	1	0	1	0	0	0	0	0	0	0	0	0	0	0	0	0	0	0	0	0	0	0	0	0	0	0	0	0	0	0	0	0	0	0	0	0	0	0	0	0	0	0	0	0	0	0	0	0	0	0	0	0	0	0	0	0	0	0	0	0	40.43	FALSE	FALSE	FALSE	288	0.014
HEPHp.Phe594Leu	HEPH	0.0141048	0.0103972	0	0.0367722					0.169779	0.169779	0.0079889	0.00959785	Leu	Phe	FALSE		2	0	0	0	0	0	1	0	1	0	0	0	0	0	0	0	0	0	0	0	0	0	0	0	0	0	0	0	0	0	0	0	0	0	0	0	0	0	0	0	0	0	0	0	0	0	0	0	0	0	0	0	0	0	0	0	0	0	0	0	0	0	0	0	0	0	40.42	FALSE	FALSE	FALSE	288	0.014
HERC1p.Arg4691Ter	HERC1	0.0141048	0.0103972	0	0.0367722					0.169779	0.169779	0.0079889	0.00959785	Ter	Arg	FALSE		2	0	0	0	0	0	1	0	1	0	0	0	0	0	0	0	0	0	0	0	0	0	0	0	0	0	0	0	0	0	0	0	0	0	0	0	0	0	0	0	0	0	0	0	0	0	0	0	0	0	0	0	0	0	0	0	0	0	0	0	0	0	0	0	0	0	39.86	FALSE	FALSE	FALSE	288	0.014
HEXIM1p.Met210Ile	HEXIM1	0.0141048	0.0103972	0	0.0367722					0.169779	0.169779	0.0079889	0.00959785	Ile	Met	FALSE		2	0	0	0	0	0	1	0	1	0	0	0	0	0	0	0	0	0	0	0	0	0	0	0	0	0	0	0	0	0	0	0	0	0	0	0	0	0	0	0	0	0	0	0	0	0	0	0	0	0	0	0	0	0	0	0	0	0	0	0	0	0	0	0	0	0	40.2	FALSE	FALSE	FALSE	288	0.014
HIRIP3p.Glu373Lys	HIRIP3	0.0141048	0.0103972	0	0.0367722					0.169779	0.169779	0.0079889	0.00959785	Lys	Glu	TRUE		2	0	0	0	0	0	1	0	1	0	0	0	0	0	0	0	0	0	0	0	0	0	0	0	0	0	0	0	0	0	0	0	0	0	0	0	0	0	0	0	0	0	0	0	0	0	0	0	0	0	0	0	0	0	0	0	0	0	0	0	0	0	0	0	0	0	41.31	FALSE	FALSE	FALSE	288	0.014
HIST1H1Cp.Pro38Leu	HIST1H1C	0.0141048	0.0103972	0	0.0367722					0.169779	0.169779	0.0079889	0.00959785	Leu	Pro	FALSE		2	0	0	0	0	0	1	0	1	0	0	0	0	0	0	0	0	0	0	0	0	0	0	0	0	0	0	0	0	0	0	0	0	0	0	0	0	0	0	0	0	0	0	0	0	0	0	0	0	0	0	0	0	0	0	0	0	0	0	0	0	0	0	0	0	0	41.01	FALSE	FALSE	FALSE	288	0.014
HIST1H1Dp.Asp73Asn	HIST1H1D	0.0141048	0.0103972	0	0.0367722					0.169779	0.169779	0.0079889	0.00959785	Asn	Asp	FALSE		2	0	0	0	0	0	1	0	1	0	0	0	0	0	0	0	0	0	0	0	0	0	0	0	0	0	0	0	0	0	0	0	0	0	0	0	0	0	0	0	0	0	0	0	0	0	0	0	0	0	0	0	0	0	0	0	0	0	0	0	0	0	0	0	0	0	40.17	FALSE	FALSE	FALSE	288	0.014
HIST1H1Ep.Lys212Asn	HIST1H1E	0.0141048	0.0103972	0	0.0367722					0.169779	0.169779	0.0079889	0.00959785	Asn	Lys	FALSE		2	0	0	0	0	0	1	0	1	0	0	0	0	0	0	0	0	0	0	0	0	0	0	0	0	0	0	0	0	0	0	0	0	0	0	0	0	0	0	0	0	0	0	0	0	0	0	0	0	0	0	0	0	0	0	0	0	0	0	0	0	0	0	0	0	0	41.04	FALSE	FALSE	FALSE	288	0.014
HIST1H2ALp.Ala61Val	HIST1H2AL	0.0141048	0.0103972	0	0.0367722					0.169779	0.169779	0.0079889	0.00959785	Val	Ala	FALSE		2	0	0	0	0	0	1	0	1	0	0	0	0	0	0	0	0	0	0	0	0	0	0	0	0	0	0	0	0	0	0	0	0	0	0	0	0	0	0	0	0	0	0	0	0	0	0	0	0	0	0	0	0	0	0	0	0	0	0	0	0	0	0	0	0	0	40.16	FALSE	FALSE	FALSE	288	0.014
HIST1H2BIp.Glu77Gln	HIST1H2BI	0.0141048	0.0103972	0	0.0367722					0.169779	0.169779	0.0079889	0.00959785	Gln	Glu	FALSE		2	0	0	0	0	0	1	0	1	0	0	0	0	0	0	0	0	0	0	0	0	0	0	0	0	0	0	0	0	0	0	0	0	0	0	0	0	0	0	0	0	0	0	0	0	0	0	0	0	0	0	0	0	0	0	0	0	0	0	0	0	0	0	0	0	0	40.32	FALSE	FALSE	FALSE	288	0.014
HIST1H3Jp.Glu134Lys	HIST1H3J	0.0141048	0.0103972	0	0.0367722					0.169779	0.169779	0.0079889	0.00959785	Lys	Glu	TRUE		2	0	0	0	0	0	1	0	1	0	0	0	0	0	0	0	0	0	0	0	0	0	0	0	0	0	0	0	0	0	0	0	0	0	0	0	0	0	0	0	0	0	0	0	0	0	0	0	0	0	0	0	0	0	0	0	0	0	0	0	0	0	0	0	0	0	40.25	FALSE	FALSE	FALSE	288	0.014
HIST1H4Ip.Val87Met	HIST1H4I	0.0141048	0.0103972	0	0.0367722					0.169779	0.169779	0.0079889	0.00959785	Met	Val	FALSE	1	2	0	0	0	0	0	1	0	1	0	0	0	0	0	0	0	0	0	0	0	0	0	0	0	0	0	0	0	0	0	0	0	0	0	0	0	0	0	0	0	0	0	0	0	0	0	0	0	0	0	0	0	0	0	0	0	0	0	0	0	0	0	0	0	0	0	39.77	FALSE	FALSE	FALSE	288	0.014
HIVEP1p.Arg1872Ter	HIVEP1	0.0141048	0.0103972	0	0.0367722					0.169779	0.169779	0.0079889	0.00959785	Ter	Arg	FALSE		2	0	0	0	0	0	1	0	1	0	0	0	0	0	0	0	0	0	0	0	0	0	0	0	0	0	0	0	0	0	0	0	0	0	0	0	0	0	0	0	0	0	0	0	0	0	0	0	0	0	0	0	0	0	0	0	0	0	0	0	0	0	0	0	0	0	41.04	FALSE	FALSE	FALSE	288	0.014
HIVEP2p.Ser1967Leu	HIVEP2	0.0141048	0.0103972	0	0.0367722					0.169779	0.169779	0.0079889	0.00959785	Leu	Ser	FALSE		2	0	0	0	0	0	1	0	1	0	0	0	0	0	0	0	0	0	0	0	0	0	0	0	0	0	0	0	0	0	0	0	0	0	0	0	0	0	0	0	0	0	0	0	0	0	0	0	0	0	0	0	0	0	0	0	0	0	0	0	0	0	0	0	0	0	40.81	FALSE	FALSE	FALSE	288	0.014
HK1p.Asp83Asn	HK1	0.0141048	0.0103972	0	0.0367722					0.169779	0.169779	0.0079889	0.00959785	Asn	Asp	FALSE		2	0	0	0	0	0	1	0	1	0	0	0	0	0	0	0	0	0	0	0	0	0	0	0	0	0	0	0	0	0	0	0	0	0	0	0	0	0	0	0	0	0	0	0	0	0	0	0	0	0	0	0	0	0	0	0	0	0	0	0	0	0	0	0	0	0	40.11	FALSE	FALSE	FALSE	288	0.014
HMGB1p.Arg163Gln	HMGB1	0.0141048	0.0103972	0	0.0367722					0.169779	0.169779	0.0079889	0.00959785	Gln	Arg	FALSE		2	0	0	0	0	0	1	0	1	0	0	0	0	0	0	0	0	0	0	0	0	0	0	0	0	0	0	0	0	0	0	0	0	0	0	0	0	0	0	0	0	0	0	0	0	0	0	0	0	0	0	0	0	0	0	0	0	0	0	0	0	0	0	0	0	0	39.55	FALSE	FALSE	FALSE	288	0.014
HMGCS1p.Asp99Asn	HMGCS1	0.0141048	0.0103972	0	0.0367722					0.169779	0.169779	0.0079889	0.00959785	Asn	Asp	FALSE		2	0	0	0	0	0	1	0	1	0	0	0	0	0	0	0	0	0	0	0	0	0	0	0	0	0	0	0	0	0	0	0	0	0	0	0	0	0	0	0	0	0	0	0	0	0	0	0	0	0	0	0	0	0	0	0	0	0	0	0	0	0	0	0	0	0	40.42	FALSE	FALSE	FALSE	288	0.014
HMMRp.Glu204Lys	HMMR	0.0141048	0.0103972	0	0.0367722					0.169779	0.169779	0.0079889	0.00959785	Lys	Glu	TRUE		2	0	0	0	0	0	1	0	1	0	0	0	0	0	0	0	0	0	0	0	0	0	0	0	0	0	0	0	0	0	0	0	0	0	0	0	0	0	0	0	0	0	0	0	0	0	0	0	0	0	0	0	0	0	0	0	0	0	0	0	0	0	0	0	0	0	41	FALSE	FALSE	FALSE	288	0.014
HMOX1p.Arg269Gln	HMOX1	0.0141048	0.0103972	0	0.0367722					0.169779	0.169779	0.0079889	0.00959785	Gln	Arg	FALSE		2	0	0	0	0	0	1	0	1	0	0	0	0	0	0	0	0	0	0	0	0	0	0	0	0	0	0	0	0	0	0	0	0	0	0	0	0	0	0	0	0	0	0	0	0	0	0	0	0	0	0	0	0	0	0	0	0	0	0	0	0	0	0	0	0	0	40.55	FALSE	FALSE	FALSE	288	0.014
HMX2p.Arg200Cys	HMX2	0.0141048	0.0103972	0	0.0367722					0.169779	0.169779	0.0079889	0.00959785	Cys	Arg	TRUE		2	0	0	0	0	0	1	0	1	0	0	0	0	0	0	0	0	0	0	0	0	0	0	0	0	0	0	0	0	0	0	0	0	0	0	0	0	0	0	0	0	0	0	0	0	0	0	0	0	0	0	0	0	0	0	0	0	0	0	0	0	0	0	0	0	0	40.6	FALSE	FALSE	FALSE	288	0.014
HORMAD1p.Arg232Ter	HORMAD1	0.0141048	0.0103972	0	0.0367722					0.169779	0.169779	0.0079889	0.00959785	Ter	Arg	FALSE		2	0	0	0	0	0	1	0	1	0	0	0	0	0	0	0	0	0	0	0	0	0	0	0	0	0	0	0	0	0	0	0	0	0	0	0	0	0	0	0	0	0	0	0	0	0	0	0	0	0	0	0	0	0	0	0	0	0	0	0	0	0	0	0	0	0	40.83	FALSE	FALSE	FALSE	288	0.014
HOXA11p.Phe126Leu	HOXA11	0.0141048	0.0103972	0	0.0367722					0.169779	0.169779	0.0079889	0.00959785	Leu	Phe	FALSE	1	2	0	0	0	0	0	1	0	1	0	0	0	0	0	0	0	0	0	0	0	0	0	0	0	0	0	0	0	0	0	0	0	0	0	0	0	0	0	0	0	0	0	0	0	0	0	0	0	0	0	0	0	0	0	0	0	0	0	0	0	0	0	0	0	0	0	40.79	FALSE	FALSE	FALSE	288	0.014
HOXA7p.Glu106Lys	HOXA7	0.0141048	0.0103972	0	0.0367722					0.169779	0.169779	0.0079889	0.00959785	Lys	Glu	TRUE		2	0	0	0	0	0	1	0	1	0	0	0	0	0	0	0	0	0	0	0	0	0	0	0	0	0	0	0	0	0	0	0	0	0	0	0	0	0	0	0	0	0	0	0	0	0	0	0	0	0	0	0	0	0	0	0	0	0	0	0	0	0	0	0	0	0	40.9	FALSE	FALSE	FALSE	288	0.014
HOXB2p.Arg280Cys	HOXB2	0.0141048	0.0103972	0	0.0367722					0.169779	0.169779	0.0079889	0.00959785	Cys	Arg	TRUE		2	0	0	0	0	0	1	0	1	0	0	0	0	0	0	0	0	0	0	0	0	0	0	0	0	0	0	0	0	0	0	0	0	0	0	0	0	0	0	0	0	0	0	0	0	0	0	0	0	0	0	0	0	0	0	0	0	0	0	0	0	0	0	0	0	0	40.99	FALSE	FALSE	FALSE	288	0.014
HOXC8p.Gly187Glu	HOXC8	0.0141048	0.0103972	0	0.0367722					0.169779	0.169779	0.0079889	0.00959785	Glu	Gly	FALSE		2	0	0	0	0	0	1	0	1	0	0	0	0	0	0	0	0	0	0	0	0	0	0	0	0	0	0	0	0	0	0	0	0	0	0	0	0	0	0	0	0	0	0	0	0	0	0	0	0	0	0	0	0	0	0	0	0	0	0	0	0	0	0	0	0	0	40.36	FALSE	FALSE	FALSE	288	0.014
HSF1p.Arg106Cys	HSF1	0.0141048	0.0103972	0	0.0367722					0.169779	0.169779	0.0079889	0.00959785	Cys	Arg	TRUE		2	0	0	0	0	0	1	0	1	0	0	0	0	0	0	0	0	0	0	0	0	0	0	0	0	0	0	0	0	0	0	0	0	0	0	0	0	0	0	0	0	0	0	0	0	0	0	0	0	0	0	0	0	0	0	0	0	0	0	0	0	0	0	0	0	0	40.41	FALSE	FALSE	FALSE	288	0.014
HSP90AA1p.Phe559Leu	HSP90AA1	0.0141048	0.0103972	0	0.0367722					0.169779	0.169779	0.0079889	0.00959785	Leu	Phe	FALSE	1	2	0	0	0	0	0	1	0	1	0	0	0	0	0	0	0	0	0	0	0	0	0	0	0	0	0	0	0	0	0	0	0	0	0	0	0	0	0	0	0	0	0	0	0	0	0	0	0	0	0	0	0	0	0	0	0	0	0	0	0	0	0	0	0	0	0	40.33	FALSE	FALSE	FALSE	288	0.014
HSP90AB1p.Ser535Ter	HSP90AB1	0.0141048	0.0103972	0	0.0367722					0.169779	0.169779	0.0079889	0.00959785	Ter	Ser	FALSE	1	2	0	0	0	0	0	1	0	1	0	0	0	0	0	0	0	0	0	0	0	0	0	0	0	0	0	0	0	0	0	0	0	0	0	0	0	0	0	0	0	0	0	0	0	0	0	0	0	0	0	0	0	0	0	0	0	0	0	0	0	0	0	0	0	0	0	39.98	FALSE	FALSE	FALSE	288	0.014
HSPB11p.Thr37Met	HSPB11	0.0141048	0.0103972	0	0.0367722					0.169779	0.169779	0.0079889	0.00959785	Met	Thr	FALSE		2	0	0	0	0	0	1	0	1	0	0	0	0	0	0	0	0	0	0	0	0	0	0	0	0	0	0	0	0	0	0	0	0	0	0	0	0	0	0	0	0	0	0	0	0	0	0	0	0	0	0	0	0	0	0	0	0	0	0	0	0	0	0	0	0	0	40.52	FALSE	FALSE	FALSE	288	0.014
HTR3Ep.Ala390Val	HTR3E	0.0141048	0.0103972	0	0.0367722					0.169779	0.169779	0.0079889	0.00959785	Val	Ala	FALSE		2	0	0	0	0	0	1	0	1	0	0	0	0	0	0	0	0	0	0	0	0	0	0	0	0	0	0	0	0	0	0	0	0	0	0	0	0	0	0	0	0	0	0	0	0	0	0	0	0	0	0	0	0	0	0	0	0	0	0	0	0	0	0	0	0	0	39.52	FALSE	FALSE	FALSE	288	0.014
HTRA3p.Arg168His	HTRA3	0.0141048	0.0103972	0	0.0367722					0.169779	0.169779	0.0079889	0.00959785	His	Arg	TRUE		2	0	0	0	0	0	1	0	1	0	0	0	0	0	0	0	0	0	0	0	0	0	0	0	0	0	0	0	0	0	0	0	0	0	0	0	0	0	0	0	0	0	0	0	0	0	0	0	0	0	0	0	0	0	0	0	0	0	0	0	0	0	0	0	0	0	40.21	FALSE	FALSE	FALSE	288	0.014
ICOSLGp.Arg194Trp	ICOSLG	0.0141048	0.0103972	0	0.0367722					0.169779	0.169779	0.0079889	0.00959785	Trp	Arg	FALSE		2	0	0	0	0	0	1	0	1	0	0	0	0	0	0	0	0	0	0	0	0	0	0	0	0	0	0	0	0	0	0	0	0	0	0	0	0	0	0	0	0	0	0	0	0	0	0	0	0	0	0	0	0	0	0	0	0	0	0	0	0	0	0	0	0	0	40.84	FALSE	FALSE	FALSE	288	0.014
IFI44Lp.Asp249Tyr	IFI44L	0.0141048	0.0103972	0	0.0367722					0.169779	0.169779	0.0079889	0.00959785	Tyr	Asp	TRUE		2	0	0	0	0	0	1	0	1	0	0	0	0	0	0	0	0	0	0	0	0	0	0	0	0	0	0	0	0	0	0	0	0	0	0	0	0	0	0	0	0	0	0	0	0	0	0	0	0	0	0	0	0	0	0	0	0	0	0	0	0	0	0	0	0	0	40.13	FALSE	FALSE	FALSE	288	0.014
IFT52p.Tyr14Cys	IFT52	0.0141048	0.0103972	0	0.0367722					0.169779	0.169779	0.0079889	0.00959785	Cys	Tyr	TRUE		2	0	0	0	0	0	1	0	1	0	0	0	0	0	0	0	0	0	0	0	0	0	0	0	0	0	0	0	0	0	0	0	0	0	0	0	0	0	0	0	0	0	0	0	0	0	0	0	0	0	0	0	0	0	0	0	0	0	0	0	0	0	0	0	0	0	40.51	FALSE	FALSE	FALSE	288	0.014
IGF2BP1p.Phe33Leu	IGF2BP1	0.0141048	0.0103972	0	0.0367722					0.169779	0.169779	0.0079889	0.00959785	Leu	Phe	FALSE		2	0	0	0	0	0	1	0	1	0	0	0	0	0	0	0	0	0	0	0	0	0	0	0	0	0	0	0	0	0	0	0	0	0	0	0	0	0	0	0	0	0	0	0	0	0	0	0	0	0	0	0	0	0	0	0	0	0	0	0	0	0	0	0	0	0	41.09	FALSE	FALSE	FALSE	288	0.014
IL31RAp.Arg193Ter	IL31RA	0.0141048	0.0103972	0	0.0367722					0.169779	0.169779	0.0079889	0.00959785	Ter	Arg	FALSE		2	0	0	0	0	0	1	0	1	0	0	0	0	0	0	0	0	0	0	0	0	0	0	0	0	0	0	0	0	0	0	0	0	0	0	0	0	0	0	0	0	0	0	0	0	0	0	0	0	0	0	0	0	0	0	0	0	0	0	0	0	0	0	0	0	0	40.87	FALSE	FALSE	FALSE	288	0.014
IL6STp.Asp215Tyr	IL6ST	0.0141048	0.0103972	0	0.0367722					0.169779	0.169779	0.0079889	0.00959785	Tyr	Asp	TRUE	1	2	0	0	0	0	0	1	0	1	0	0	0	0	0	0	0	0	0	0	0	0	0	0	0	0	0	0	0	0	0	0	0	0	0	0	0	0	0	0	0	0	0	0	0	0	0	0	0	0	0	0	0	0	0	0	0	0	0	0	0	0	0	0	0	0	0	41.24	FALSE	FALSE	FALSE	288	0.014
IL7Rp.Met238Ile	IL7R	0.0141048	0.0103972	0	0.0367722					0.169779	0.169779	0.0079889	0.00959785	Ile	Met	FALSE	1	2	0	0	0	0	0	1	0	1	0	0	0	0	0	0	0	0	0	0	0	0	0	0	0	0	0	0	0	0	0	0	0	0	0	0	0	0	0	0	0	0	0	0	0	0	0	0	0	0	0	0	0	0	0	0	0	0	0	0	0	0	0	0	0	0	0	40.61	FALSE	FALSE	FALSE	288	0.014
IMPA2p.Thr279Met	IMPA2	0.0141048	0.0103972	0	0.0367722					0.169779	0.169779	0.0079889	0.00959785	Met	Thr	FALSE		2	0	0	0	0	0	1	0	1	0	0	0	0	0	0	0	0	0	0	0	0	0	0	0	0	0	0	0	0	0	0	0	0	0	0	0	0	0	0	0	0	0	0	0	0	0	0	0	0	0	0	0	0	0	0	0	0	0	0	0	0	0	0	0	0	0	40.06	FALSE	FALSE	FALSE	288	0.014
INPP5Dp.His7Asn	INPP5D	0.0141048	0.0103972	0	0.0367722					0.169779	0.169779	0.0079889	0.00959785	Asn	His	FALSE		2	0	0	0	0	0	1	0	1	0	0	0	0	0	0	0	0	0	0	0	0	0	0	0	0	0	0	0	0	0	0	0	0	0	0	0	0	0	0	0	0	0	0	0	0	0	0	0	0	0	0	0	0	0	0	0	0	0	0	0	0	0	0	0	0	0	39.88	FALSE	FALSE	FALSE	288	0.014
IQCB1p.Ser148Tyr	IQCB1	0.0141048	0.0103972	0	0.0367722					0.169779	0.169779	0.0079889	0.00959785	Tyr	Ser	TRUE		2	0	0	0	0	0	1	0	1	0	0	0	0	0	0	0	0	0	0	0	0	0	0	0	0	0	0	0	0	0	0	0	0	0	0	0	0	0	0	0	0	0	0	0	0	0	0	0	0	0	0	0	0	0	0	0	0	0	0	0	0	0	0	0	0	0	40.74	FALSE	FALSE	FALSE	288	0.014
IRF9p.Arg10Gln	IRF9	0.0141048	0.0103972	0	0.0367722					0.169779	0.169779	0.0079889	0.00959785	Gln	Arg	FALSE		2	0	0	0	0	0	1	0	1	0	0	0	0	0	0	0	0	0	0	0	0	0	0	0	0	0	0	0	0	0	0	0	0	0	0	0	0	0	0	0	0	0	0	0	0	0	0	0	0	0	0	0	0	0	0	0	0	0	0	0	0	0	0	0	0	0	40.69	FALSE	FALSE	FALSE	288	0.014
IRS1p.Arg520Trp	IRS1	0.0141048	0.0103972	0	0.0367722					0.169779	0.169779	0.0079889	0.00959785	Trp	Arg	FALSE		2	0	0	0	0	0	1	0	1	0	0	0	0	0	0	0	0	0	0	0	0	0	0	0	0	0	0	0	0	0	0	0	0	0	0	0	0	0	0	0	0	0	0	0	0	0	0	0	0	0	0	0	0	0	0	0	0	0	0	0	0	0	0	0	0	0	40.46	TRUE	FALSE	FALSE	288	0.014
ITGA9p.Phe256Leu	ITGA9	0.0141048	0.0103972	0	0.0367722					0.169779	0.169779	0.0079889	0.00959785	Leu	Phe	FALSE		2	0	0	0	0	0	1	0	1	0	0	0	0	0	0	0	0	0	0	0	0	0	0	0	0	0	0	0	0	0	0	0	0	0	0	0	0	0	0	0	0	0	0	0	0	0	0	0	0	0	0	0	0	0	0	0	0	0	0	0	0	0	0	0	0	0	40.8	FALSE	FALSE	FALSE	288	0.014
ITGB1BP2p.Arg176Ter	ITGB1BP2	0.0141048	0.0103972	0	0.0367722					0.169779	0.169779	0.0079889	0.00959785	Ter	Arg	FALSE		2	0	0	0	0	0	1	0	1	0	0	0	0	0	0	0	0	0	0	0	0	0	0	0	0	0	0	0	0	0	0	0	0	0	0	0	0	0	0	0	0	0	0	0	0	0	0	0	0	0	0	0	0	0	0	0	0	0	0	0	0	0	0	0	0	0	39.81	FALSE	FALSE	FALSE	288	0.014
ITPR2p.Arg2033Gln	ITPR2	0.0141048	0.0103972	0	0.0367722					0.169779	0.169779	0.0079889	0.00959785	Gln	Arg	FALSE		2	0	0	0	0	0	1	0	1	0	0	0	0	0	0	0	0	0	0	0	0	0	0	0	0	0	0	0	0	0	0	0	0	0	0	0	0	0	0	0	0	0	0	0	0	0	0	0	0	0	0	0	0	0	0	0	0	0	0	0	0	0	0	0	0	0	41.45	FALSE	FALSE	FALSE	288	0.014
JAM3p.Arg107Trp	JAM3	0.0141048	0.0103972	0	0.0367722					0.169779	0.169779	0.0079889	0.00959785	Trp	Arg	FALSE		2	0	0	0	0	0	1	0	1	0	0	0	0	0	0	0	0	0	0	0	0	0	0	0	0	0	0	0	0	0	0	0	0	0	0	0	0	0	0	0	0	0	0	0	0	0	0	0	0	0	0	0	0	0	0	0	0	0	0	0	0	0	0	0	0	0	41.04	FALSE	FALSE	FALSE	288	0.014
JARID2p.Ser1243Leu	JARID2	0.0141048	0.0103972	0	0.0367722					0.169779	0.169779	0.0079889	0.00959785	Leu	Ser	FALSE		2	0	0	0	0	0	1	0	1	0	0	0	0	0	0	0	0	0	0	0	0	0	0	0	0	0	0	0	0	0	0	0	0	0	0	0	0	0	0	0	0	0	0	0	0	0	0	0	0	0	0	0	0	0	0	0	0	0	0	0	0	0	0	0	0	0	40.75	FALSE	FALSE	FALSE	288	0.014
JPH4p.Arg407Ter	JPH4	0.0141048	0.0103972	0	0.0367722					0.169779	0.169779	0.0079889	0.00959785	Ter	Arg	FALSE		2	0	0	0	0	0	1	0	1	0	0	0	0	0	0	0	0	0	0	0	0	0	0	0	0	0	0	0	0	0	0	0	0	0	0	0	0	0	0	0	0	0	0	0	0	0	0	0	0	0	0	0	0	0	0	0	0	0	0	0	0	0	0	0	0	0	39.91	FALSE	FALSE	FALSE	288	0.014
KAT2Ap.Arg783Gln	KAT2A	0.0141048	0.0103972	0	0.0367722					0.169779	0.169779	0.0079889	0.00959785	Gln	Arg	FALSE		2	0	0	0	0	0	1	0	1	0	0	0	0	0	0	0	0	0	0	0	0	0	0	0	0	0	0	0	0	0	0	0	0	0	0	0	0	0	0	0	0	0	0	0	0	0	0	0	0	0	0	0	0	0	0	0	0	0	0	0	0	0	0	0	0	0	40.18	FALSE	FALSE	FALSE	288	0.014
KBTBD8p.Glu418Asp	KBTBD8	0.0141048	0.0103972	0	0.0367722					0.169779	0.169779	0.0079889	0.00959785	Asp	Glu	FALSE		2	0	0	0	0	0	1	0	1	0	0	0	0	0	0	0	0	0	0	0	0	0	0	0	0	0	0	0	0	0	0	0	0	0	0	0	0	0	0	0	0	0	0	0	0	0	0	0	0	0	0	0	0	0	0	0	0	0	0	0	0	0	0	0	0	0	39.95	FALSE	FALSE	FALSE	288	0.014
KCNA10p.Phe130Leu	KCNA10	0.0141048	0.0103972	0	0.0367722					0.169779	0.169779	0.0079889	0.00959785	Leu	Phe	FALSE		2	0	0	0	0	0	1	0	1	0	0	0	0	0	0	0	0	0	0	0	0	0	0	0	0	0	0	0	0	0	0	0	0	0	0	0	0	0	0	0	0	0	0	0	0	0	0	0	0	0	0	0	0	0	0	0	0	0	0	0	0	0	0	0	0	0	40.46	FALSE	FALSE	FALSE	288	0.014
KCNA5p.Val514Ile	KCNA5	0.0141048	0.0103972	0	0.0367722					0.169779	0.169779	0.0079889	0.00959785	Ile	Val	FALSE		2	0	0	0	0	0	1	0	1	0	0	0	0	0	0	0	0	0	0	0	0	0	0	0	0	0	0	0	0	0	0	0	0	0	0	0	0	0	0	0	0	0	0	0	0	0	0	0	0	0	0	0	0	0	0	0	0	0	0	0	0	0	0	0	0	0	40.47	FALSE	FALSE	FALSE	288	0.014
KCND2p.Arg100Cys	KCND2	0.0141048	0.0103972	0	0.0367722					0.169779	0.169779	0.0079889	0.00959785	Cys	Arg	TRUE		2	0	0	0	0	0	1	0	1	0	0	0	0	0	0	0	0	0	0	0	0	0	0	0	0	0	0	0	0	0	0	0	0	0	0	0	0	0	0	0	0	0	0	0	0	0	0	0	0	0	0	0	0	0	0	0	0	0	0	0	0	0	0	0	0	0	41.26	FALSE	FALSE	FALSE	288	0.014
KCNJ9p.Ser332Leu	KCNJ9	0.0141048	0.0103972	0	0.0367722					0.169779	0.169779	0.0079889	0.00959785	Leu	Ser	FALSE		2	0	0	0	0	0	1	0	1	0	0	0	0	0	0	0	0	0	0	0	0	0	0	0	0	0	0	0	0	0	0	0	0	0	0	0	0	0	0	0	0	0	0	0	0	0	0	0	0	0	0	0	0	0	0	0	0	0	0	0	0	0	0	0	0	0	40.12	FALSE	FALSE	FALSE	288	0.014
KCNK1p.Phe280Leu	KCNK1	0.0141048	0.0103972	0	0.0367722					0.169779	0.169779	0.0079889	0.00959785	Leu	Phe	FALSE		2	0	0	0	0	0	1	0	1	0	0	0	0	0	0	0	0	0	0	0	0	0	0	0	0	0	0	0	0	0	0	0	0	0	0	0	0	0	0	0	0	0	0	0	0	0	0	0	0	0	0	0	0	0	0	0	0	0	0	0	0	0	0	0	0	0	41.13	FALSE	FALSE	FALSE	288	0.014
KCNQ2p.Gln377Glu	KCNQ2	0.0141048	0.0103972	0	0.0367722					0.169779	0.169779	0.0079889	0.00959785	Glu	Gln	FALSE		2	0	0	0	0	0	1	0	1	0	0	0	0	0	0	0	0	0	0	0	0	0	0	0	0	0	0	0	0	0	0	0	0	0	0	0	0	0	0	0	0	0	0	0	0	0	0	0	0	0	0	0	0	0	0	0	0	0	0	0	0	0	0	0	0	0	40.95	FALSE	FALSE	FALSE	288	0.014
KCNQ5p.Thr757Met	KCNQ5	0.0141048	0.0103972	0	0.0367722					0.169779	0.169779	0.0079889	0.00959785	Met	Thr	FALSE		2	0	0	0	0	0	1	0	1	0	0	0	0	0	0	0	0	0	0	0	0	0	0	0	0	0	0	0	0	0	0	0	0	0	0	0	0	0	0	0	0	0	0	0	0	0	0	0	0	0	0	0	0	0	0	0	0	0	0	0	0	0	0	0	0	0	40.58	FALSE	FALSE	FALSE	288	0.014
KCNV1p.Arg309Cys	KCNV1	0.0141048	0.0103972	0	0.0367722					0.169779	0.169779	0.0079889	0.00959785	Cys	Arg	TRUE		2	0	0	0	0	0	1	0	1	0	0	0	0	0	0	0	0	0	0	0	0	0	0	0	0	0	0	0	0	0	0	0	0	0	0	0	0	0	0	0	0	0	0	0	0	0	0	0	0	0	0	0	0	0	0	0	0	0	0	0	0	0	0	0	0	0	40.81	FALSE	FALSE	FALSE	288	0.014
KCNV1p.Cys342Trp	KCNV1	0.0141048	0.0103972	0	0.0367722					0.169779	0.169779	0.0079889	0.00959785	Trp	Cys	FALSE		2	0	0	0	0	0	1	0	1	0	0	0	0	0	0	0	0	0	0	0	0	0	0	0	0	0	0	0	0	0	0	0	0	0	0	0	0	0	0	0	0	0	0	0	0	0	0	0	0	0	0	0	0	0	0	0	0	0	0	0	0	0	0	0	0	0	40.64	FALSE	FALSE	FALSE	288	0.014
KCTD16p.Glu203Ter	KCTD16	0.0141048	0.0103972	0	0.0367722					0.169779	0.169779	0.0079889	0.00959785	Ter	Glu	FALSE		2	0	0	0	0	0	1	0	1	0	0	0	0	0	0	0	0	0	0	0	0	0	0	0	0	0	0	0	0	0	0	0	0	0	0	0	0	0	0	0	0	0	0	0	0	0	0	0	0	0	0	0	0	0	0	0	0	0	0	0	0	0	0	0	0	0	40.11	FALSE	FALSE	FALSE	288	0.014
KDM2Bp.Gln5Glu	KDM2B	0.0141048	0.0103972	0	0.0367722					0.169779	0.169779	0.0079889	0.00959785	Glu	Gln	FALSE		2	0	0	0	0	0	1	0	1	0	0	0	0	0	0	0	0	0	0	0	0	0	0	0	0	0	0	0	0	0	0	0	0	0	0	0	0	0	0	0	0	0	0	0	0	0	0	0	0	0	0	0	0	0	0	0	0	0	0	0	0	0	0	0	0	0	40.28	FALSE	FALSE	FALSE	288	0.014
KDM4Bp.Asp236Asn	KDM4B	0.0141048	0.0103972	0	0.0367722					0.169779	0.169779	0.0079889	0.00959785	Asn	Asp	FALSE		2	0	0	0	0	0	1	0	1	0	0	0	0	0	0	0	0	0	0	0	0	0	0	0	0	0	0	0	0	0	0	0	0	0	0	0	0	0	0	0	0	0	0	0	0	0	0	0	0	0	0	0	0	0	0	0	0	0	0	0	0	0	0	0	0	0	40.48	FALSE	FALSE	FALSE	288	0.014
KDM5Cp.Arg766Trp	KDM5C	0.0141048	0.0103972	0	0.0367722					0.169779	0.169779	0.0079889	0.00959785	Trp	Arg	FALSE	1	2	0	0	0	0	0	1	0	1	0	0	0	0	0	0	0	0	0	0	0	0	0	0	0	0	0	0	0	0	0	0	0	0	0	0	0	0	0	0	0	0	0	0	0	0	0	0	0	0	0	0	0	0	0	0	0	0	0	0	0	0	0	0	0	0	0	40.91	FALSE	FALSE	FALSE	288	0.014
KHDRBS2p.Glu45Lys	KHDRBS2	0.0141048	0.0103972	0	0.0367722					0.169779	0.169779	0.0079889	0.00959785	Lys	Glu	TRUE		2	0	0	0	0	0	1	0	1	0	0	0	0	0	0	0	0	0	0	0	0	0	0	0	0	0	0	0	0	0	0	0	0	0	0	0	0	0	0	0	0	0	0	0	0	0	0	0	0	0	0	0	0	0	0	0	0	0	0	0	0	0	0	0	0	0	40.24	FALSE	FALSE	FALSE	288	0.014
KHDRBS3p.Gln282His	KHDRBS3	0.0141048	0.0103972	0	0.0367722					0.169779	0.169779	0.0079889	0.00959785	His	Gln	TRUE		2	0	0	0	0	0	1	0	1	0	0	0	0	0	0	0	0	0	0	0	0	0	0	0	0	0	0	0	0	0	0	0	0	0	0	0	0	0	0	0	0	0	0	0	0	0	0	0	0	0	0	0	0	0	0	0	0	0	0	0	0	0	0	0	0	0	40.69	FALSE	FALSE	FALSE	288	0.014
KIAA1239p.Thr456Met	KIAA1239	0.0141048	0.0103972	0	0.0367722					0.169779	0.169779	0.0079889	0.00959785	Met	Thr	FALSE		2	0	0	0	0	0	1	0	1	0	0	0	0	0	0	0	0	0	0	0	0	0	0	0	0	0	0	0	0	0	0	0	0	0	0	0	0	0	0	0	0	0	0	0	0	0	0	0	0	0	0	0	0	0	0	0	0	0	0	0	0	0	0	0	0	0	40.56	FALSE	FALSE	FALSE	288	0.014
KIAA1432p.His580Tyr	KIAA1432	0.0141048	0.0103972	0	0.0367722					0.169779	0.169779	0.0079889	0.00959785	Tyr	His	TRUE		2	0	0	0	0	0	1	0	1	0	0	0	0	0	0	0	0	0	0	0	0	0	0	0	0	0	0	0	0	0	0	0	0	0	0	0	0	0	0	0	0	0	0	0	0	0	0	0	0	0	0	0	0	0	0	0	0	0	0	0	0	0	0	0	0	0	40.21	FALSE	FALSE	FALSE	288	0.014
KIAA1551p.Glu1166Asp	KIAA1551	0.0141048	0.0103972	0	0.0367722					0.169779	0.169779	0.0079889	0.00959785	Asp	Glu	FALSE		2	0	0	0	0	0	1	0	1	0	0	0	0	0	0	0	0	0	0	0	0	0	0	0	0	0	0	0	0	0	0	0	0	0	0	0	0	0	0	0	0	0	0	0	0	0	0	0	0	0	0	0	0	0	0	0	0	0	0	0	0	0	0	0	0	0	40.17	FALSE	FALSE	FALSE	288	0.014
KIAA1614p.Arg120Ter	KIAA1614	0.0141048	0.0103972	0	0.0367722					0.169779	0.169779	0.0079889	0.00959785	Ter	Arg	FALSE		2	0	0	0	0	0	1	0	1	0	0	0	0	0	0	0	0	0	0	0	0	0	0	0	0	0	0	0	0	0	0	0	0	0	0	0	0	0	0	0	0	0	0	0	0	0	0	0	0	0	0	0	0	0	0	0	0	0	0	0	0	0	0	0	0	0	41.21	FALSE	FALSE	FALSE	288	0.014
KIF12p.Arg223Ter	KIF12	0.0141048	0.0103972	0	0.0367722					0.169779	0.169779	0.0079889	0.00959785	Ter	Arg	FALSE		2	0	0	0	0	0	1	0	1	0	0	0	0	0	0	0	0	0	0	0	0	0	0	0	0	0	0	0	0	0	0	0	0	0	0	0	0	0	0	0	0	0	0	0	0	0	0	0	0	0	0	0	0	0	0	0	0	0	0	0	0	0	0	0	0	0	41.2	FALSE	FALSE	FALSE	288	0.014
KIF1Bp.Arg675Gln	KIF1B	0.0141048	0.0103972	0	0.0367722					0.169779	0.169779	0.0079889	0.00959785	Gln	Arg	FALSE		2	0	0	0	0	0	1	0	1	0	0	0	0	0	0	0	0	0	0	0	0	0	0	0	0	0	0	0	0	0	0	0	0	0	0	0	0	0	0	0	0	0	0	0	0	0	0	0	0	0	0	0	0	0	0	0	0	0	0	0	0	0	0	0	0	0	40.7	FALSE	FALSE	FALSE	288	0.014
KIF21Bp.Glu580Lys	KIF21B	0.0141048	0.0103972	0	0.0367722					0.169779	0.169779	0.0079889	0.00959785	Lys	Glu	TRUE		2	0	0	0	0	0	1	0	1	0	0	0	0	0	0	0	0	0	0	0	0	0	0	0	0	0	0	0	0	0	0	0	0	0	0	0	0	0	0	0	0	0	0	0	0	0	0	0	0	0	0	0	0	0	0	0	0	0	0	0	0	0	0	0	0	0	40.11	FALSE	FALSE	FALSE	288	0.014
KIF26Bp.Gln392His	KIF26B	0.0141048	0.0103972	0	0.0367722					0.169779	0.169779	0.0079889	0.00959785	His	Gln	TRUE		2	0	0	0	0	0	1	0	1	0	0	0	0	0	0	0	0	0	0	0	0	0	0	0	0	0	0	0	0	0	0	0	0	0	0	0	0	0	0	0	0	0	0	0	0	0	0	0	0	0	0	0	0	0	0	0	0	0	0	0	0	0	0	0	0	0	41.63	FALSE	FALSE	FALSE	288	0.014
KIR3DX1p.Arg284His	KIR3DX1	0.0141048	0.0103972	0	0.0367722					0.169779	0.169779	0.0079889	0.00959785	His	Arg	TRUE		2	0	0	0	0	0	1	0	1	0	0	0	0	0	0	0	0	0	0	0	0	0	0	0	0	0	0	0	0	0	0	0	0	0	0	0	0	0	0	0	0	0	0	0	0	0	0	0	0	0	0	0	0	0	0	0	0	0	0	0	0	0	0	0	0	0	40.71	FALSE	FALSE	FALSE	288	0.014
KLF4p.Arg454Cys	KLF4	0.0141048	0.0103972	0	0.0367722					0.169779	0.169779	0.0079889	0.00959785	Cys	Arg	TRUE	1	2	0	0	0	0	0	1	0	1	0	0	0	0	0	0	0	0	0	0	0	0	0	0	0	0	0	0	0	0	0	0	0	0	0	0	0	0	0	0	0	0	0	0	0	0	0	0	0	0	0	0	0	0	0	0	0	0	0	0	0	0	0	0	0	0	0	41.29	FALSE	FALSE	FALSE	288	0.014
KLF6p.Arg243Lys	KLF6	0.0141048	0.0103972	0	0.0367722					0.169779	0.169779	0.0079889	0.00959785	Lys	Arg	TRUE	1	2	0	0	0	0	0	1	0	1	0	0	0	0	0	0	0	0	0	0	0	0	0	0	0	0	0	0	0	0	0	0	0	0	0	0	0	0	0	0	0	0	0	0	0	0	0	0	0	0	0	0	0	0	0	0	0	0	0	0	0	0	0	0	0	0	0	39.8	FALSE	FALSE	FALSE	288	0.014
KLK5p.Ala107Thr	KLK5	0.0141048	0.0103972	0	0.0367722					0.169779	0.169779	0.0079889	0.00959785	Thr	Ala	TRUE		2	0	0	0	0	0	1	0	1	0	0	0	0	0	0	0	0	0	0	0	0	0	0	0	0	0	0	0	0	0	0	0	0	0	0	0	0	0	0	0	0	0	0	0	0	0	0	0	0	0	0	0	0	0	0	0	0	0	0	0	0	0	0	0	0	0	39.82	FALSE	FALSE	FALSE	288	0.014
KLK6p.Gly26Arg	KLK6	0.0141048	0.0103972	0	0.0367722					0.169779	0.169779	0.0079889	0.00959785	Arg	Gly	TRUE		2	0	0	0	0	0	1	0	1	0	0	0	0	0	0	0	0	0	0	0	0	0	0	0	0	0	0	0	0	0	0	0	0	0	0	0	0	0	0	0	0	0	0	0	0	0	0	0	0	0	0	0	0	0	0	0	0	0	0	0	0	0	0	0	0	0	40.95	FALSE	FALSE	FALSE	288	0.014
KMT2Dp.Thr1246Met	KMT2D	0.0141048	0.0103972	0	0.0367722					0.169779	0.169779	0.0079889	0.00959785	Met	Thr	FALSE	1	2	0	0	0	0	0	1	0	1	0	0	0	0	0	0	0	0	0	0	0	0	0	0	0	0	0	0	0	0	0	0	0	0	0	0	0	0	0	0	0	0	0	0	0	0	0	0	0	0	0	0	0	0	0	0	0	0	0	0	0	0	0	0	0	0	0	40.74	FALSE	FALSE	FALSE	288	0.014
KRT37p.Ser9Leu	KRT37	0.0141048	0.0103972	0	0.0367722					0.169779	0.169779	0.0079889	0.00959785	Leu	Ser	FALSE		2	0	0	0	0	0	1	0	1	0	0	0	0	0	0	0	0	0	0	0	0	0	0	0	0	0	0	0	0	0	0	0	0	0	0	0	0	0	0	0	0	0	0	0	0	0	0	0	0	0	0	0	0	0	0	0	0	0	0	0	0	0	0	0	0	0	40.35	FALSE	FALSE	FALSE	288	0.014
KRT5p.Phe306Leu	KRT5	0.0141048	0.0103972	0	0.0367722					0.169779	0.169779	0.0079889	0.00959785	Leu	Phe	FALSE		2	0	0	0	0	0	1	0	1	0	0	0	0	0	0	0	0	0	0	0	0	0	0	0	0	0	0	0	0	0	0	0	0	0	0	0	0	0	0	0	0	0	0	0	0	0	0	0	0	0	0	0	0	0	0	0	0	0	0	0	0	0	0	0	0	0	41.44	FALSE	FALSE	FALSE	288	0.014
KRT6Bp.Ser317Tyr	KRT6B	0.0141048	0.0103972	0	0.0367722					0.169779	0.169779	0.0079889	0.00959785	Tyr	Ser	TRUE		2	0	0	0	0	0	1	0	1	0	0	0	0	0	0	0	0	0	0	0	0	0	0	0	0	0	0	0	0	0	0	0	0	0	0	0	0	0	0	0	0	0	0	0	0	0	0	0	0	0	0	0	0	0	0	0	0	0	0	0	0	0	0	0	0	0	40.79	FALSE	FALSE	FALSE	288	0.014
KRT6Cp.Ala463Thr	KRT6C	0.0141048	0.0103972	0	0.0367722					0.169779	0.169779	0.0079889	0.00959785	Thr	Ala	TRUE		2	0	0	0	0	0	1	0	1	0	0	0	0	0	0	0	0	0	0	0	0	0	0	0	0	0	0	0	0	0	0	0	0	0	0	0	0	0	0	0	0	0	0	0	0	0	0	0	0	0	0	0	0	0	0	0	0	0	0	0	0	0	0	0	0	0	41.16	FALSE	FALSE	FALSE	288	0.014
KRT72p.Thr369Met	KRT72	0.0141048	0.0103972	0	0.0367722					0.169779	0.169779	0.0079889	0.00959785	Met	Thr	FALSE		2	0	0	0	0	0	1	0	1	0	0	0	0	0	0	0	0	0	0	0	0	0	0	0	0	0	0	0	0	0	0	0	0	0	0	0	0	0	0	0	0	0	0	0	0	0	0	0	0	0	0	0	0	0	0	0	0	0	0	0	0	0	0	0	0	0	39.78	FALSE	FALSE	FALSE	288	0.014
LAMA3p.Arg2610Ter	LAMA3	0.0141048	0.0103972	0	0.0367722					0.169779	0.169779	0.0079889	0.00959785	Ter	Arg	FALSE		2	0	0	0	0	0	1	0	1	0	0	0	0	0	0	0	0	0	0	0	0	0	0	0	0	0	0	0	0	0	0	0	0	0	0	0	0	0	0	0	0	0	0	0	0	0	0	0	0	0	0	0	0	0	0	0	0	0	0	0	0	0	0	0	0	0	39.99	FALSE	FALSE	FALSE	288	0.014
LAMP2p.Arg266His	LAMP2	0.0141048	0.0103972	0	0.0367722					0.169779	0.169779	0.0079889	0.00959785	His	Arg	TRUE		2	0	0	0	0	0	1	0	1	0	0	0	0	0	0	0	0	0	0	0	0	0	0	0	0	0	0	0	0	0	0	0	0	0	0	0	0	0	0	0	0	0	0	0	0	0	0	0	0	0	0	0	0	0	0	0	0	0	0	0	0	0	0	0	0	0	39.74	FALSE	FALSE	FALSE	288	0.014
LAP3p.His474Tyr	LAP3	0.0141048	0.0103972	0	0.0367722					0.169779	0.169779	0.0079889	0.00959785	Tyr	His	TRUE		2	0	0	0	0	0	1	0	1	0	0	0	0	0	0	0	0	0	0	0	0	0	0	0	0	0	0	0	0	0	0	0	0	0	0	0	0	0	0	0	0	0	0	0	0	0	0	0	0	0	0	0	0	0	0	0	0	0	0	0	0	0	0	0	0	0	41.14	FALSE	FALSE	FALSE	288	0.014
LAPTM5p.Ala20Thr	LAPTM5	0.0141048	0.0103972	0	0.0367722					0.169779	0.169779	0.0079889	0.00959785	Thr	Ala	TRUE		2	0	0	0	0	0	1	0	1	0	0	0	0	0	0	0	0	0	0	0	0	0	0	0	0	0	0	0	0	0	0	0	0	0	0	0	0	0	0	0	0	0	0	0	0	0	0	0	0	0	0	0	0	0	0	0	0	0	0	0	0	0	0	0	0	0	40.75	FALSE	FALSE	FALSE	288	0.014
LARGEp.Arg9Trp	LARGE	0.0141048	0.0103972	0	0.0367722					0.169779	0.169779	0.0079889	0.00959785	Trp	Arg	FALSE		2	0	0	0	0	0	1	0	1	0	0	0	0	0	0	0	0	0	0	0	0	0	0	0	0	0	0	0	0	0	0	0	0	0	0	0	0	0	0	0	0	0	0	0	0	0	0	0	0	0	0	0	0	0	0	0	0	0	0	0	0	0	0	0	0	0	39.72	FALSE	FALSE	FALSE	288	0.014
LCMT2p.Arg286Trp	LCMT2	0.0141048	0.0103972	0	0.0367722					0.169779	0.169779	0.0079889	0.00959785	Trp	Arg	FALSE		2	0	0	0	0	0	1	0	1	0	0	0	0	0	0	0	0	0	0	0	0	0	0	0	0	0	0	0	0	0	0	0	0	0	0	0	0	0	0	0	0	0	0	0	0	0	0	0	0	0	0	0	0	0	0	0	0	0	0	0	0	0	0	0	0	0	40.58	FALSE	FALSE	FALSE	288	0.014
LCNL1p.Ala75Thr	LCNL1	0.0141048	0.0103972	0	0.0367722					0.169779	0.169779	0.0079889	0.00959785	Thr	Ala	TRUE		2	0	0	0	0	0	1	0	1	0	0	0	0	0	0	0	0	0	0	0	0	0	0	0	0	0	0	0	0	0	0	0	0	0	0	0	0	0	0	0	0	0	0	0	0	0	0	0	0	0	0	0	0	0	0	0	0	0	0	0	0	0	0	0	0	0	40.36	FALSE	FALSE	FALSE	288	0.014
LDB3p.Arg219Ter	LDB3	0.0141048	0.0103972	0	0.0367722					0.169779	0.169779	0.0079889	0.00959785	Ter	Arg	FALSE		2	0	0	0	0	0	1	0	1	0	0	0	0	0	0	0	0	0	0	0	0	0	0	0	0	0	0	0	0	0	0	0	0	0	0	0	0	0	0	0	0	0	0	0	0	0	0	0	0	0	0	0	0	0	0	0	0	0	0	0	0	0	0	0	0	0	41.48	FALSE	FALSE	FALSE	288	0.014
LDOC1Lp.Arg185Gln	LDOC1L	0.0141048	0.0103972	0	0.0367722					0.169779	0.169779	0.0079889	0.00959785	Gln	Arg	FALSE		2	0	0	0	0	0	1	0	1	0	0	0	0	0	0	0	0	0	0	0	0	0	0	0	0	0	0	0	0	0	0	0	0	0	0	0	0	0	0	0	0	0	0	0	0	0	0	0	0	0	0	0	0	0	0	0	0	0	0	0	0	0	0	0	0	0	40.45	FALSE	FALSE	FALSE	288	0.014
LEPRp.Lys149Asn	LEPR	0.0141048	0.0103972	0	0.0367722					0.169779	0.169779	0.0079889	0.00959785	Asn	Lys	FALSE		2	0	0	0	0	0	1	0	1	0	0	0	0	0	0	0	0	0	0	0	0	0	0	0	0	0	0	0	0	0	0	0	0	0	0	0	0	0	0	0	0	0	0	0	0	0	0	0	0	0	0	0	0	0	0	0	0	0	0	0	0	0	0	0	0	0	40.34	FALSE	FALSE	FALSE	288	0.014
LGR5p.Glu331Asp	LGR5	0.0141048	0.0103972	0	0.0367722					0.169779	0.169779	0.0079889	0.00959785	Asp	Glu	FALSE		2	0	0	0	0	0	1	0	1	0	0	0	0	0	0	0	0	0	0	0	0	0	0	0	0	0	0	0	0	0	0	0	0	0	0	0	0	0	0	0	0	0	0	0	0	0	0	0	0	0	0	0	0	0	0	0	0	0	0	0	0	0	0	0	0	0	40.42	FALSE	TRUE	FALSE	288	0.014
LILRA5p.Phe138Leu	LILRA5	0.0141048	0.0103972	0	0.0367722					0.169779	0.169779	0.0079889	0.00959785	Leu	Phe	FALSE		2	0	0	0	0	0	1	0	1	0	0	0	0	0	0	0	0	0	0	0	0	0	0	0	0	0	0	0	0	0	0	0	0	0	0	0	0	0	0	0	0	0	0	0	0	0	0	0	0	0	0	0	0	0	0	0	0	0	0	0	0	0	0	0	0	0	40.5	FALSE	FALSE	FALSE	288	0.014
LINGO4p.Arg421Gln	LINGO4	0.0141048	0.0103972	0	0.0367722					0.169779	0.169779	0.0079889	0.00959785	Gln	Arg	FALSE		2	0	0	0	0	0	1	0	1	0	0	0	0	0	0	0	0	0	0	0	0	0	0	0	0	0	0	0	0	0	0	0	0	0	0	0	0	0	0	0	0	0	0	0	0	0	0	0	0	0	0	0	0	0	0	0	0	0	0	0	0	0	0	0	0	0	39.76	FALSE	FALSE	FALSE	288	0.014
LPIN1p.Gly58Ser	LPIN1	0.0141048	0.0103972	0	0.0367722					0.169779	0.169779	0.0079889	0.00959785	Ser	Gly	TRUE		2	0	0	0	0	0	1	0	1	0	0	0	0	0	0	0	0	0	0	0	0	0	0	0	0	0	0	0	0	0	0	0	0	0	0	0	0	0	0	0	0	0	0	0	0	0	0	0	0	0	0	0	0	0	0	0	0	0	0	0	0	0	0	0	0	0	41.28	FALSE	FALSE	FALSE	288	0.014
LPIN3p.Ser42Leu	LPIN3	0.0141048	0.0103972	0	0.0367722					0.169779	0.169779	0.0079889	0.00959785	Leu	Ser	FALSE		2	0	0	0	0	0	1	0	1	0	0	0	0	0	0	0	0	0	0	0	0	0	0	0	0	0	0	0	0	0	0	0	0	0	0	0	0	0	0	0	0	0	0	0	0	0	0	0	0	0	0	0	0	0	0	0	0	0	0	0	0	0	0	0	0	0	40.26	FALSE	FALSE	FALSE	288	0.014
LPOp.Lys595Asn	LPO	0.0141048	0.0103972	0	0.0367722					0.169779	0.169779	0.0079889	0.00959785	Asn	Lys	FALSE		2	0	0	0	0	0	1	0	1	0	0	0	0	0	0	0	0	0	0	0	0	0	0	0	0	0	0	0	0	0	0	0	0	0	0	0	0	0	0	0	0	0	0	0	0	0	0	0	0	0	0	0	0	0	0	0	0	0	0	0	0	0	0	0	0	0	40.87	FALSE	FALSE	FALSE	288	0.014
LRFN2p.Gln210His	LRFN2	0.0141048	0.0103972	0	0.0367722					0.169779	0.169779	0.0079889	0.00959785	His	Gln	TRUE		2	0	0	0	0	0	1	0	1	0	0	0	0	0	0	0	0	0	0	0	0	0	0	0	0	0	0	0	0	0	0	0	0	0	0	0	0	0	0	0	0	0	0	0	0	0	0	0	0	0	0	0	0	0	0	0	0	0	0	0	0	0	0	0	0	0	40.24	FALSE	FALSE	FALSE	288	0.014
LRIT1p.Arg555Cys	LRIT1	0.0141048	0.0103972	0	0.0367722					0.169779	0.169779	0.0079889	0.00959785	Cys	Arg	TRUE		2	0	0	0	0	0	1	0	1	0	0	0	0	0	0	0	0	0	0	0	0	0	0	0	0	0	0	0	0	0	0	0	0	0	0	0	0	0	0	0	0	0	0	0	0	0	0	0	0	0	0	0	0	0	0	0	0	0	0	0	0	0	0	0	0	0	40.88	FALSE	FALSE	FALSE	288	0.014
LRP10p.Arg151His	LRP10	0.0141048	0.0103972	0	0.0367722					0.169779	0.169779	0.0079889	0.00959785	His	Arg	TRUE		2	0	0	0	0	0	1	0	1	0	0	0	0	0	0	0	0	0	0	0	0	0	0	0	0	0	0	0	0	0	0	0	0	0	0	0	0	0	0	0	0	0	0	0	0	0	0	0	0	0	0	0	0	0	0	0	0	0	0	0	0	0	0	0	0	0	39.82	FALSE	FALSE	FALSE	288	0.014
LRP1Bp.Arg4166His	LRP1B	0.0141048	0.0103972	0	0.0367722					0.169779	0.169779	0.0079889	0.00959785	His	Arg	TRUE	1	2	0	0	0	0	0	1	0	1	0	0	0	0	0	0	0	0	0	0	0	0	0	0	0	0	0	0	0	0	0	0	0	0	0	0	0	0	0	0	0	0	0	0	0	0	0	0	0	0	0	0	0	0	0	0	0	0	0	0	0	0	0	0	0	0	0	40.06	FALSE	FALSE	FALSE	288	0.014
LRP4p.Arg1060Cys	LRP4	0.0141048	0.0103972	0	0.0367722					0.169779	0.169779	0.0079889	0.00959785	Cys	Arg	TRUE		2	0	0	0	0	0	1	0	1	0	0	0	0	0	0	0	0	0	0	0	0	0	0	0	0	0	0	0	0	0	0	0	0	0	0	0	0	0	0	0	0	0	0	0	0	0	0	0	0	0	0	0	0	0	0	0	0	0	0	0	0	0	0	0	0	0	41.03	FALSE	FALSE	FALSE	288	0.014
LRRC16Ap.Gly750Val	LRRC16A	0.0141048	0.0103972	0	0.0367722					0.169779	0.169779	0.0079889	0.00959785	Val	Gly	FALSE		2	0	0	0	0	0	1	0	1	0	0	0	0	0	0	0	0	0	0	0	0	0	0	0	0	0	0	0	0	0	0	0	0	0	0	0	0	0	0	0	0	0	0	0	0	0	0	0	0	0	0	0	0	0	0	0	0	0	0	0	0	0	0	0	0	0	40.71	FALSE	FALSE	FALSE	288	0.014
LRRC31p.Glu31Lys	LRRC31	0.0141048	0.0103972	0	0.0367722					0.169779	0.169779	0.0079889	0.00959785	Lys	Glu	TRUE		2	0	0	0	0	0	1	0	1	0	0	0	0	0	0	0	0	0	0	0	0	0	0	0	0	0	0	0	0	0	0	0	0	0	0	0	0	0	0	0	0	0	0	0	0	0	0	0	0	0	0	0	0	0	0	0	0	0	0	0	0	0	0	0	0	0	41.07	FALSE	FALSE	FALSE	288	0.014
LRRC36p.Val276Ala	LRRC36	0.0141048	0.0103972	0	0.0367722					0.169779	0.169779	0.0079889	0.00959785	Ala	Val	FALSE		2	0	0	0	0	0	1	0	1	0	0	0	0	0	0	0	0	0	0	0	0	0	0	0	0	0	0	0	0	0	0	0	0	0	0	0	0	0	0	0	0	0	0	0	0	0	0	0	0	0	0	0	0	0	0	0	0	0	0	0	0	0	0	0	0	0	40.26	FALSE	FALSE	FALSE	288	0.014
LRRC57p.Glu157Lys	LRRC57	0.0141048	0.0103972	0	0.0367722					0.169779	0.169779	0.0079889	0.00959785	Lys	Glu	TRUE		2	0	0	0	0	0	1	0	1	0	0	0	0	0	0	0	0	0	0	0	0	0	0	0	0	0	0	0	0	0	0	0	0	0	0	0	0	0	0	0	0	0	0	0	0	0	0	0	0	0	0	0	0	0	0	0	0	0	0	0	0	0	0	0	0	0	40.41	FALSE	FALSE	FALSE	288	0.014
LSSp.Asp485Asn	LSS	0.0141048	0.0103972	0	0.0367722					0.169779	0.169779	0.0079889	0.00959785	Asn	Asp	FALSE		2	0	0	0	0	0	1	0	1	0	0	0	0	0	0	0	0	0	0	0	0	0	0	0	0	0	0	0	0	0	0	0	0	0	0	0	0	0	0	0	0	0	0	0	0	0	0	0	0	0	0	0	0	0	0	0	0	0	0	0	0	0	0	0	0	0	40.52	FALSE	FALSE	FALSE	288	0.014
LY9p.Lys5Asn	LY9	0.0141048	0.0103972	0	0.0367722					0.169779	0.169779	0.0079889	0.00959785	Asn	Lys	FALSE		2	0	0	0	0	0	1	0	1	0	0	0	0	0	0	0	0	0	0	0	0	0	0	0	0	0	0	0	0	0	0	0	0	0	0	0	0	0	0	0	0	0	0	0	0	0	0	0	0	0	0	0	0	0	0	0	0	0	0	0	0	0	0	0	0	0	40.94	FALSE	FALSE	FALSE	288	0.014
LYPLA2p.Glu97Asp	LYPLA2	0.0141048	0.0103972	0	0.0367722					0.169779	0.169779	0.0079889	0.00959785	Asp	Glu	FALSE		2	0	0	0	0	0	1	0	1	0	0	0	0	0	0	0	0	0	0	0	0	0	0	0	0	0	0	0	0	0	0	0	0	0	0	0	0	0	0	0	0	0	0	0	0	0	0	0	0	0	0	0	0	0	0	0	0	0	0	0	0	0	0	0	0	0	40.3	FALSE	FALSE	FALSE	288	0.014
LYRM1p.Arg49Gln	LYRM1	0.0141048	0.0103972	0	0.0367722					0.169779	0.169779	0.0079889	0.00959785	Gln	Arg	FALSE		2	0	0	0	0	0	1	0	1	0	0	0	0	0	0	0	0	0	0	0	0	0	0	0	0	0	0	0	0	0	0	0	0	0	0	0	0	0	0	0	0	0	0	0	0	0	0	0	0	0	0	0	0	0	0	0	0	0	0	0	0	0	0	0	0	0	40.36	FALSE	FALSE	FALSE	288	0.014
LZTS2p.Arg262Gln	LZTS2	0.0141048	0.0103972	0	0.0367722					0.169779	0.169779	0.0079889	0.00959785	Gln	Arg	FALSE		2	0	0	0	0	0	1	0	1	0	0	0	0	0	0	0	0	0	0	0	0	0	0	0	0	0	0	0	0	0	0	0	0	0	0	0	0	0	0	0	0	0	0	0	0	0	0	0	0	0	0	0	0	0	0	0	0	0	0	0	0	0	0	0	0	0	40.48	FALSE	FALSE	FALSE	288	0.014
MAGp.Ser28Leu	MAG	0.0141048	0.0103972	0	0.0367722					0.169779	0.169779	0.0079889	0.00959785	Leu	Ser	FALSE		2	0	0	0	0	0	1	0	1	0	0	0	0	0	0	0	0	0	0	0	0	0	0	0	0	0	0	0	0	0	0	0	0	0	0	0	0	0	0	0	0	0	0	0	0	0	0	0	0	0	0	0	0	0	0	0	0	0	0	0	0	0	0	0	0	0	40.46	FALSE	FALSE	FALSE	288	0.014
MAML1p.Gly233Ser	MAML1	0.0141048	0.0103972	0	0.0367722					0.169779	0.169779	0.0079889	0.00959785	Ser	Gly	TRUE		2	0	0	0	0	0	1	0	1	0	0	0	0	0	0	0	0	0	0	0	0	0	0	0	0	0	0	0	0	0	0	0	0	0	0	0	0	0	0	0	0	0	0	0	0	0	0	0	0	0	0	0	0	0	0	0	0	0	0	0	0	0	0	0	0	0	40.7	FALSE	FALSE	FALSE	288	0.014
MAOAp.Val189Met	MAOA	0.0141048	0.0103972	0	0.0367722					0.169779	0.169779	0.0079889	0.00959785	Met	Val	FALSE		2	0	0	0	0	0	1	0	1	0	0	0	0	0	0	0	0	0	0	0	0	0	0	0	0	0	0	0	0	0	0	0	0	0	0	0	0	0	0	0	0	0	0	0	0	0	0	0	0	0	0	0	0	0	0	0	0	0	0	0	0	0	0	0	0	0	40.54	FALSE	FALSE	FALSE	288	0.014
MAP1Ap.Glu1207Asp	MAP1A	0.0141048	0.0103972	0	0.0367722					0.169779	0.169779	0.0079889	0.00959785	Asp	Glu	FALSE		2	0	0	0	0	0	1	0	1	0	0	0	0	0	0	0	0	0	0	0	0	0	0	0	0	0	0	0	0	0	0	0	0	0	0	0	0	0	0	0	0	0	0	0	0	0	0	0	0	0	0	0	0	0	0	0	0	0	0	0	0	0	0	0	0	0	40.88	FALSE	FALSE	FALSE	288	0.014
MAP4p.Ser330Leu	MAP4	0.0141048	0.0103972	0	0.0367722					0.169779	0.169779	0.0079889	0.00959785	Leu	Ser	FALSE		2	0	0	0	0	0	1	0	1	0	0	0	0	0	0	0	0	0	0	0	0	0	0	0	0	0	0	0	0	0	0	0	0	0	0	0	0	0	0	0	0	0	0	0	0	0	0	0	0	0	0	0	0	0	0	0	0	0	0	0	0	0	0	0	0	0	40.3	FALSE	FALSE	FALSE	288	0.014
MAPRE3p.Arg192Gln	MAPRE3	0.0141048	0.0103972	0	0.0367722					0.169779	0.169779	0.0079889	0.00959785	Gln	Arg	FALSE		2	0	0	0	0	0	1	0	1	0	0	0	0	0	0	0	0	0	0	0	0	0	0	0	0	0	0	0	0	0	0	0	0	0	0	0	0	0	0	0	0	0	0	0	0	0	0	0	0	0	0	0	0	0	0	0	0	0	0	0	0	0	0	0	0	0	40.65	FALSE	FALSE	FALSE	288	0.014
MAST3p.Val578Met	MAST3	0.0141048	0.0103972	0	0.0367722					0.169779	0.169779	0.0079889	0.00959785	Met	Val	FALSE		2	0	0	0	0	0	1	0	1	0	0	0	0	0	0	0	0	0	0	0	0	0	0	0	0	0	0	0	0	0	0	0	0	0	0	0	0	0	0	0	0	0	0	0	0	0	0	0	0	0	0	0	0	0	0	0	0	0	0	0	0	0	0	0	0	0	40.61	FALSE	FALSE	FALSE	288	0.014
MATN4p.Arg132Gln	MATN4	0.0141048	0.0103972	0	0.0367722					0.169779	0.169779	0.0079889	0.00959785	Gln	Arg	FALSE		2	0	0	0	0	0	1	0	1	0	0	0	0	0	0	0	0	0	0	0	0	0	0	0	0	0	0	0	0	0	0	0	0	0	0	0	0	0	0	0	0	0	0	0	0	0	0	0	0	0	0	0	0	0	0	0	0	0	0	0	0	0	0	0	0	0	40.3	FALSE	FALSE	FALSE	288	0.014
MCAMp.Arg267Cys	MCAM	0.0141048	0.0103972	0	0.0367722					0.169779	0.169779	0.0079889	0.00959785	Cys	Arg	TRUE		2	0	0	0	0	0	1	0	1	0	0	0	0	0	0	0	0	0	0	0	0	0	0	0	0	0	0	0	0	0	0	0	0	0	0	0	0	0	0	0	0	0	0	0	0	0	0	0	0	0	0	0	0	0	0	0	0	0	0	0	0	0	0	0	0	0	40.56	FALSE	FALSE	FALSE	288	0.014
MCM3APp.Arg340Trp	MCM3AP	0.0141048	0.0103972	0	0.0367722					0.169779	0.169779	0.0079889	0.00959785	Trp	Arg	FALSE		2	0	0	0	0	0	1	0	1	0	0	0	0	0	0	0	0	0	0	0	0	0	0	0	0	0	0	0	0	0	0	0	0	0	0	0	0	0	0	0	0	0	0	0	0	0	0	0	0	0	0	0	0	0	0	0	0	0	0	0	0	0	0	0	0	0	41.49	FALSE	FALSE	FALSE	288	0.014
MCM7p.Asp79Asn	MCM7	0.0141048	0.0103972	0	0.0367722					0.169779	0.169779	0.0079889	0.00959785	Asn	Asp	FALSE		2	0	0	0	0	0	1	0	1	0	0	0	0	0	0	0	0	0	0	0	0	0	0	0	0	0	0	0	0	0	0	0	0	0	0	0	0	0	0	0	0	0	0	0	0	0	0	0	0	0	0	0	0	0	0	0	0	0	0	0	0	0	0	0	0	0	40.06	FALSE	FALSE	FALSE	288	0.014
MDGA1p.Leu250Val	MDGA1	0.0141048	0.0103972	0	0.0367722					0.169779	0.169779	0.0079889	0.00959785	Val	Leu	FALSE		2	0	0	0	0	0	1	0	1	0	0	0	0	0	0	0	0	0	0	0	0	0	0	0	0	0	0	0	0	0	0	0	0	0	0	0	0	0	0	0	0	0	0	0	0	0	0	0	0	0	0	0	0	0	0	0	0	0	0	0	0	0	0	0	0	0	40.89	FALSE	FALSE	FALSE	288	0.014
MECOMp.Arg270Cys	MECOM	0.0141048	0.0103972	0	0.0367722					0.169779	0.169779	0.0079889	0.00959785	Cys	Arg	TRUE	1	2	0	0	0	0	0	1	0	1	0	0	0	0	0	0	0	0	0	0	0	0	0	0	0	0	0	0	0	0	0	0	0	0	0	0	0	0	0	0	0	0	0	0	0	0	0	0	0	0	0	0	0	0	0	0	0	0	0	0	0	0	0	0	0	0	0	41.09	FALSE	FALSE	FALSE	288	0.014
MED13Lp.Ser1566Leu	MED13L	0.0141048	0.0103972	0	0.0367722					0.169779	0.169779	0.0079889	0.00959785	Leu	Ser	FALSE		2	0	0	0	0	0	1	0	1	0	0	0	0	0	0	0	0	0	0	0	0	0	0	0	0	0	0	0	0	0	0	0	0	0	0	0	0	0	0	0	0	0	0	0	0	0	0	0	0	0	0	0	0	0	0	0	0	0	0	0	0	0	0	0	0	0	41.39	FALSE	FALSE	FALSE	288	0.014
MED17p.Leu204Ile	MED17	0.0141048	0.0103972	0	0.0367722					0.169779	0.169779	0.0079889	0.00959785	Ile	Leu	FALSE		2	0	0	0	0	0	1	0	1	0	0	0	0	0	0	0	0	0	0	0	0	0	0	0	0	0	0	0	0	0	0	0	0	0	0	0	0	0	0	0	0	0	0	0	0	0	0	0	0	0	0	0	0	0	0	0	0	0	0	0	0	0	0	0	0	0	40.33	FALSE	FALSE	FALSE	288	0.014
METTL21Cp.Ala89Val	METTL21C	0.0141048	0.0103972	0	0.0367722					0.169779	0.169779	0.0079889	0.00959785	Val	Ala	FALSE		2	0	0	0	0	0	1	0	1	0	0	0	0	0	0	0	0	0	0	0	0	0	0	0	0	0	0	0	0	0	0	0	0	0	0	0	0	0	0	0	0	0	0	0	0	0	0	0	0	0	0	0	0	0	0	0	0	0	0	0	0	0	0	0	0	0	41.09	FALSE	FALSE	FALSE	288	0.014
METTL2Ap.Glu99Lys	METTL2A	0.0141048	0.0103972	0	0.0367722					0.169779	0.169779	0.0079889	0.00959785	Lys	Glu	TRUE		2	0	0	0	0	0	1	0	1	0	0	0	0	0	0	0	0	0	0	0	0	0	0	0	0	0	0	0	0	0	0	0	0	0	0	0	0	0	0	0	0	0	0	0	0	0	0	0	0	0	0	0	0	0	0	0	0	0	0	0	0	0	0	0	0	0	41.14	FALSE	FALSE	FALSE	288	0.014
MFGE8p.Lys355Asn	MFGE8	0.0141048	0.0103972	0	0.0367722					0.169779	0.169779	0.0079889	0.00959785	Asn	Lys	FALSE		2	0	0	0	0	0	1	0	1	0	0	0	0	0	0	0	0	0	0	0	0	0	0	0	0	0	0	0	0	0	0	0	0	0	0	0	0	0	0	0	0	0	0	0	0	0	0	0	0	0	0	0	0	0	0	0	0	0	0	0	0	0	0	0	0	0	40.5	FALSE	FALSE	FALSE	288	0.014
MFSD2Ap.Glu188Lys	MFSD2A	0.0141048	0.0103972	0	0.0367722					0.169779	0.169779	0.0079889	0.00959785	Lys	Glu	TRUE		2	0	0	0	0	0	1	0	1	0	0	0	0	0	0	0	0	0	0	0	0	0	0	0	0	0	0	0	0	0	0	0	0	0	0	0	0	0	0	0	0	0	0	0	0	0	0	0	0	0	0	0	0	0	0	0	0	0	0	0	0	0	0	0	0	0	40.64	FALSE	FALSE	FALSE	288	0.014
MGAT4Bp.Arg408Trp	MGAT4B	0.0141048	0.0103972	0	0.0367722					0.169779	0.169779	0.0079889	0.00959785	Trp	Arg	FALSE		2	0	0	0	0	0	1	0	1	0	0	0	0	0	0	0	0	0	0	0	0	0	0	0	0	0	0	0	0	0	0	0	0	0	0	0	0	0	0	0	0	0	0	0	0	0	0	0	0	0	0	0	0	0	0	0	0	0	0	0	0	0	0	0	0	0	41.4	FALSE	FALSE	FALSE	288	0.014
MIA3p.Lys1070Asn	MIA3	0.0141048	0.0103972	0	0.0367722					0.169779	0.169779	0.0079889	0.00959785	Asn	Lys	FALSE		2	0	0	0	0	0	1	0	1	0	0	0	0	0	0	0	0	0	0	0	0	0	0	0	0	0	0	0	0	0	0	0	0	0	0	0	0	0	0	0	0	0	0	0	0	0	0	0	0	0	0	0	0	0	0	0	0	0	0	0	0	0	0	0	0	0	41.33	FALSE	FALSE	FALSE	288	0.014
MIF4GDp.Glu3Ter	MIF4GD	0.0141048	0.0103972	0	0.0367722					0.169779	0.169779	0.0079889	0.00959785	Ter	Glu	FALSE		2	0	0	0	0	0	1	0	1	0	0	0	0	0	0	0	0	0	0	0	0	0	0	0	0	0	0	0	0	0	0	0	0	0	0	0	0	0	0	0	0	0	0	0	0	0	0	0	0	0	0	0	0	0	0	0	0	0	0	0	0	0	0	0	0	0	41.72	FALSE	FALSE	FALSE	288	0.014
MIS18BP1p.Arg717His	MIS18BP1	0.0141048	0.0103972	0	0.0367722					0.169779	0.169779	0.0079889	0.00959785	His	Arg	TRUE		2	0	0	0	0	0	1	0	1	0	0	0	0	0	0	0	0	0	0	0	0	0	0	0	0	0	0	0	0	0	0	0	0	0	0	0	0	0	0	0	0	0	0	0	0	0	0	0	0	0	0	0	0	0	0	0	0	0	0	0	0	0	0	0	0	0	39.9	FALSE	FALSE	FALSE	288	0.014
MKS1p.Gln522His	MKS1	0.0141048	0.0103972	0	0.0367722					0.169779	0.169779	0.0079889	0.00959785	His	Gln	TRUE		2	0	0	0	0	0	1	0	1	0	0	0	0	0	0	0	0	0	0	0	0	0	0	0	0	0	0	0	0	0	0	0	0	0	0	0	0	0	0	0	0	0	0	0	0	0	0	0	0	0	0	0	0	0	0	0	0	0	0	0	0	0	0	0	0	0	40.04	FALSE	FALSE	FALSE	288	0.014
MMEp.His218Tyr	MME	0.0141048	0.0103972	0	0.0367722					0.169779	0.169779	0.0079889	0.00959785	Tyr	His	TRUE		2	0	0	0	0	0	1	0	1	0	0	0	0	0	0	0	0	0	0	0	0	0	0	0	0	0	0	0	0	0	0	0	0	0	0	0	0	0	0	0	0	0	0	0	0	0	0	0	0	0	0	0	0	0	0	0	0	0	0	0	0	0	0	0	0	0	41.2	FALSE	FALSE	FALSE	288	0.014
MMGT1p.Arg131Cys	MMGT1	0.0141048	0.0103972	0	0.0367722					0.169779	0.169779	0.0079889	0.00959785	Cys	Arg	TRUE		2	0	0	0	0	0	1	0	1	0	0	0	0	0	0	0	0	0	0	0	0	0	0	0	0	0	0	0	0	0	0	0	0	0	0	0	0	0	0	0	0	0	0	0	0	0	0	0	0	0	0	0	0	0	0	0	0	0	0	0	0	0	0	0	0	0	40.56	FALSE	FALSE	FALSE	288	0.014
MMS22Lp.Arg307Lys	MMS22L	0.0141048	0.0103972	0	0.0367722					0.169779	0.169779	0.0079889	0.00959785	Lys	Arg	TRUE		2	0	0	0	0	0	1	0	1	0	0	0	0	0	0	0	0	0	0	0	0	0	0	0	0	0	0	0	0	0	0	0	0	0	0	0	0	0	0	0	0	0	0	0	0	0	0	0	0	0	0	0	0	0	0	0	0	0	0	0	0	0	0	0	0	0	41.14	FALSE	FALSE	FALSE	288	0.014
MOB3Cp.Arg212Gln	MOB3C	0.0141048	0.0103972	0	0.0367722					0.169779	0.169779	0.0079889	0.00959785	Gln	Arg	FALSE		2	0	0	0	0	0	1	0	1	0	0	0	0	0	0	0	0	0	0	0	0	0	0	0	0	0	0	0	0	0	0	0	0	0	0	0	0	0	0	0	0	0	0	0	0	0	0	0	0	0	0	0	0	0	0	0	0	0	0	0	0	0	0	0	0	0	40.21	FALSE	FALSE	FALSE	288	0.014
MPDZp.Arg1602Gln	MPDZ	0.0141048	0.0103972	0	0.0367722					0.169779	0.169779	0.0079889	0.00959785	Gln	Arg	FALSE		2	0	0	0	0	0	1	0	1	0	0	0	0	0	0	0	0	0	0	0	0	0	0	0	0	0	0	0	0	0	0	0	0	0	0	0	0	0	0	0	0	0	0	0	0	0	0	0	0	0	0	0	0	0	0	0	0	0	0	0	0	0	0	0	0	0	40.34	FALSE	FALSE	FALSE	288	0.014
MRPS14p.Arg102Gln	MRPS14	0.0141048	0.0103972	0	0.0367722					0.169779	0.169779	0.0079889	0.00959785	Gln	Arg	FALSE		2	0	0	0	0	0	1	0	1	0	0	0	0	0	0	0	0	0	0	0	0	0	0	0	0	0	0	0	0	0	0	0	0	0	0	0	0	0	0	0	0	0	0	0	0	0	0	0	0	0	0	0	0	0	0	0	0	0	0	0	0	0	0	0	0	0	41.16	FALSE	FALSE	FALSE	288	0.014
MS4A3p.Gln44Ter	MS4A3	0.0141048	0.0103972	0	0.0367722					0.169779	0.169779	0.0079889	0.00959785	Ter	Gln	FALSE		2	0	0	0	0	0	1	0	1	0	0	0	0	0	0	0	0	0	0	0	0	0	0	0	0	0	0	0	0	0	0	0	0	0	0	0	0	0	0	0	0	0	0	0	0	0	0	0	0	0	0	0	0	0	0	0	0	0	0	0	0	0	0	0	0	0	39.86	FALSE	FALSE	FALSE	288	0.014
MS4A8p.Pro41Leu	MS4A8	0.0141048	0.0103972	0	0.0367722					0.169779	0.169779	0.0079889	0.00959785	Leu	Pro	FALSE		2	0	0	0	0	0	1	0	1	0	0	0	0	0	0	0	0	0	0	0	0	0	0	0	0	0	0	0	0	0	0	0	0	0	0	0	0	0	0	0	0	0	0	0	0	0	0	0	0	0	0	0	0	0	0	0	0	0	0	0	0	0	0	0	0	0	40.91	FALSE	FALSE	FALSE	288	0.014
MSH2p.Glu278Ter	MSH2	0.0141048	0.0103972	0	0.0367722					0.169779	0.169779	0.0079889	0.00959785	Ter	Glu	FALSE	1	2	0	0	0	0	0	1	0	1	0	0	0	0	0	0	0	0	0	0	0	0	0	0	0	0	0	0	0	0	0	0	0	0	0	0	0	0	0	0	0	0	0	0	0	0	0	0	0	0	0	0	0	0	0	0	0	0	0	0	0	0	0	0	0	0	0	39.81	FALSE	FALSE	FALSE	288	0.014
MSH5p.Gly196Arg	MSH5	0.0141048	0.0103972	0	0.0367722					0.169779	0.169779	0.0079889	0.00959785	Arg	Gly	TRUE		2	0	0	0	0	0	1	0	1	0	0	0	0	0	0	0	0	0	0	0	0	0	0	0	0	0	0	0	0	0	0	0	0	0	0	0	0	0	0	0	0	0	0	0	0	0	0	0	0	0	0	0	0	0	0	0	0	0	0	0	0	0	0	0	0	0	39.9	FALSE	FALSE	FALSE	288	0.014
MTF2p.Arg20Ter	MTF2	0.0141048	0.0103972	0	0.0367722					0.169779	0.169779	0.0079889	0.00959785	Ter	Arg	FALSE		2	0	0	0	0	0	1	0	1	0	0	0	0	0	0	0	0	0	0	0	0	0	0	0	0	0	0	0	0	0	0	0	0	0	0	0	0	0	0	0	0	0	0	0	0	0	0	0	0	0	0	0	0	0	0	0	0	0	0	0	0	0	0	0	0	0	41.07	FALSE	FALSE	FALSE	288	0.014
MTMR11p.Glu396Lys	MTMR11	0.0141048	0.0103972	0	0.0367722					0.169779	0.169779	0.0079889	0.00959785	Lys	Glu	TRUE		2	0	0	0	0	0	1	0	1	0	0	0	0	0	0	0	0	0	0	0	0	0	0	0	0	0	0	0	0	0	0	0	0	0	0	0	0	0	0	0	0	0	0	0	0	0	0	0	0	0	0	0	0	0	0	0	0	0	0	0	0	0	0	0	0	0	40.05	FALSE	FALSE	FALSE	288	0.014
MTMR14p.Arg60Lys	MTMR14	0.0141048	0.0103972	0	0.0367722					0.169779	0.169779	0.0079889	0.00959785	Lys	Arg	TRUE		2	0	0	0	0	0	1	0	1	0	0	0	0	0	0	0	0	0	0	0	0	0	0	0	0	0	0	0	0	0	0	0	0	0	0	0	0	0	0	0	0	0	0	0	0	0	0	0	0	0	0	0	0	0	0	0	0	0	0	0	0	0	0	0	0	0	41.94	FALSE	FALSE	FALSE	288	0.014
MTMR2p.Arg423His	MTMR2	0.0141048	0.0103972	0	0.0367722					0.169779	0.169779	0.0079889	0.00959785	His	Arg	TRUE		2	0	0	0	0	0	1	0	1	0	0	0	0	0	0	0	0	0	0	0	0	0	0	0	0	0	0	0	0	0	0	0	0	0	0	0	0	0	0	0	0	0	0	0	0	0	0	0	0	0	0	0	0	0	0	0	0	0	0	0	0	0	0	0	0	0	40.81	FALSE	FALSE	FALSE	288	0.014
MTMR9p.Arg180Gln	MTMR9	0.0141048	0.0103972	0	0.0367722					0.169779	0.169779	0.0079889	0.00959785	Gln	Arg	FALSE		2	0	0	0	0	0	1	0	1	0	0	0	0	0	0	0	0	0	0	0	0	0	0	0	0	0	0	0	0	0	0	0	0	0	0	0	0	0	0	0	0	0	0	0	0	0	0	0	0	0	0	0	0	0	0	0	0	0	0	0	0	0	0	0	0	0	40.43	FALSE	FALSE	FALSE	288	0.014
MUC3Ap.Lys612Asn	MUC3A	0.0141048	0.0103972	0	0.0367722					0.169779	0.169779	0.0079889	0.00959785	Asn	Lys	FALSE		2	0	0	0	0	0	1	0	1	0	0	0	0	0	0	0	0	0	0	0	0	0	0	0	0	0	0	0	0	0	0	0	0	0	0	0	0	0	0	0	0	0	0	0	0	0	0	0	0	0	0	0	0	0	0	0	0	0	0	0	0	0	0	0	0	0	39.97	FALSE	FALSE	FALSE	288	0.014
MYBPHLp.Arg102Trp	MYBPHL	0.0141048	0.0103972	0	0.0367722					0.169779	0.169779	0.0079889	0.00959785	Trp	Arg	FALSE		2	0	0	0	0	0	1	0	1	0	0	0	0	0	0	0	0	0	0	0	0	0	0	0	0	0	0	0	0	0	0	0	0	0	0	0	0	0	0	0	0	0	0	0	0	0	0	0	0	0	0	0	0	0	0	0	0	0	0	0	0	0	0	0	0	0	39.72	FALSE	FALSE	FALSE	288	0.014
MYBPHp.Ala430Thr	MYBPH	0.0141048	0.0103972	0	0.0367722					0.169779	0.169779	0.0079889	0.00959785	Thr	Ala	TRUE		2	0	0	0	0	0	1	0	1	0	0	0	0	0	0	0	0	0	0	0	0	0	0	0	0	0	0	0	0	0	0	0	0	0	0	0	0	0	0	0	0	0	0	0	0	0	0	0	0	0	0	0	0	0	0	0	0	0	0	0	0	0	0	0	0	0	40.36	FALSE	FALSE	FALSE	288	0.014
MYBp.Arg294Ter	MYB	0.0141048	0.0103972	0	0.0367722					0.169779	0.169779	0.0079889	0.00959785	Ter	Arg	FALSE	1	2	0	0	0	0	0	1	0	1	0	0	0	0	0	0	0	0	0	0	0	0	0	0	0	0	0	0	0	0	0	0	0	0	0	0	0	0	0	0	0	0	0	0	0	0	0	0	0	0	0	0	0	0	0	0	0	0	0	0	0	0	0	0	0	0	0	40.96	FALSE	FALSE	FALSE	288	0.014
MYCBP2p.Arg2712Trp	MYCBP2	0.0141048	0.0103972	0	0.0367722					0.169779	0.169779	0.0079889	0.00959785	Trp	Arg	FALSE		2	0	0	0	0	0	1	0	1	0	0	0	0	0	0	0	0	0	0	0	0	0	0	0	0	0	0	0	0	0	0	0	0	0	0	0	0	0	0	0	0	0	0	0	0	0	0	0	0	0	0	0	0	0	0	0	0	0	0	0	0	0	0	0	0	0	39.99	FALSE	FALSE	FALSE	288	0.014
MYCBP2p.Leu3155Ile	MYCBP2	0.0141048	0.0103972	0	0.0367722					0.169779	0.169779	0.0079889	0.00959785	Ile	Leu	FALSE		2	0	0	0	0	0	1	0	1	0	0	0	0	0	0	0	0	0	0	0	0	0	0	0	0	0	0	0	0	0	0	0	0	0	0	0	0	0	0	0	0	0	0	0	0	0	0	0	0	0	0	0	0	0	0	0	0	0	0	0	0	0	0	0	0	0	40.1	FALSE	FALSE	FALSE	288	0.014
MYCBPAPp.Arg364Trp	MYCBPAP	0.0141048	0.0103972	0	0.0367722					0.169779	0.169779	0.0079889	0.00959785	Trp	Arg	FALSE		2	0	0	0	0	0	1	0	1	0	0	0	0	0	0	0	0	0	0	0	0	0	0	0	0	0	0	0	0	0	0	0	0	0	0	0	0	0	0	0	0	0	0	0	0	0	0	0	0	0	0	0	0	0	0	0	0	0	0	0	0	0	0	0	0	0	40.48	FALSE	FALSE	FALSE	288	0.014
MYCp.Phe22Leu	MYC	0.0141048	0.0103972	0	0.0367722					0.169779	0.169779	0.0079889	0.00959785	Leu	Phe	FALSE	1	2	0	0	0	0	0	1	0	1	0	0	0	0	0	0	0	0	0	0	0	0	0	0	0	0	0	0	0	0	0	0	0	0	0	0	0	0	0	0	0	0	0	0	0	0	0	0	0	0	0	0	0	0	0	0	0	0	0	0	0	0	0	0	0	0	0	40.46	FALSE	FALSE	FALSE	288	0.014
MYH6p.Asp888Glu	MYH6	0.0141048	0.0103972	0	0.0367722					0.169779	0.169779	0.0079889	0.00959785	Glu	Asp	FALSE		2	0	0	0	0	0	1	0	1	0	0	0	0	0	0	0	0	0	0	0	0	0	0	0	0	0	0	0	0	0	0	0	0	0	0	0	0	0	0	0	0	0	0	0	0	0	0	0	0	0	0	0	0	0	0	0	0	0	0	0	0	0	0	0	0	0	40.52	FALSE	FALSE	FALSE	288	0.014
MYH7Bp.Arg188His	MYH7B	0.0141048	0.0103972	0	0.0367722					0.169779	0.169779	0.0079889	0.00959785	His	Arg	TRUE		2	0	0	0	0	0	1	0	1	0	0	0	0	0	0	0	0	0	0	0	0	0	0	0	0	0	0	0	0	0	0	0	0	0	0	0	0	0	0	0	0	0	0	0	0	0	0	0	0	0	0	0	0	0	0	0	0	0	0	0	0	0	0	0	0	0	40.78	FALSE	FALSE	FALSE	288	0.014
MYO15Ap.Arg1754His	MYO15A	0.0141048	0.0103972	0	0.0367722					0.169779	0.169779	0.0079889	0.00959785	His	Arg	TRUE		2	0	0	0	0	0	1	0	1	0	0	0	0	0	0	0	0	0	0	0	0	0	0	0	0	0	0	0	0	0	0	0	0	0	0	0	0	0	0	0	0	0	0	0	0	0	0	0	0	0	0	0	0	0	0	0	0	0	0	0	0	0	0	0	0	0	40.64	FALSE	FALSE	FALSE	288	0.014
MYO15Ap.Glu2407Asp	MYO15A	0.0141048	0.0103972	0	0.0367722					0.169779	0.169779	0.0079889	0.00959785	Asp	Glu	FALSE		2	0	0	0	0	0	1	0	1	0	0	0	0	0	0	0	0	0	0	0	0	0	0	0	0	0	0	0	0	0	0	0	0	0	0	0	0	0	0	0	0	0	0	0	0	0	0	0	0	0	0	0	0	0	0	0	0	0	0	0	0	0	0	0	0	0	40.82	FALSE	FALSE	FALSE	288	0.014
MYO16p.Glu579Asp	MYO16	0.0141048	0.0103972	0	0.0367722					0.169779	0.169779	0.0079889	0.00959785	Asp	Glu	FALSE		2	0	0	0	0	0	1	0	1	0	0	0	0	0	0	0	0	0	0	0	0	0	0	0	0	0	0	0	0	0	0	0	0	0	0	0	0	0	0	0	0	0	0	0	0	0	0	0	0	0	0	0	0	0	0	0	0	0	0	0	0	0	0	0	0	0	40.99	FALSE	FALSE	FALSE	288	0.014
MYO7Bp.Arg687His	MYO7B	0.0141048	0.0103972	0	0.0367722					0.169779	0.169779	0.0079889	0.00959785	His	Arg	TRUE		2	0	0	0	0	0	1	0	1	0	0	0	0	0	0	0	0	0	0	0	0	0	0	0	0	0	0	0	0	0	0	0	0	0	0	0	0	0	0	0	0	0	0	0	0	0	0	0	0	0	0	0	0	0	0	0	0	0	0	0	0	0	0	0	0	0	40.76	FALSE	FALSE	FALSE	288	0.014
MYT1Lp.Glu224Ter	MYT1L	0.0141048	0.0103972	0	0.0367722					0.169779	0.169779	0.0079889	0.00959785	Ter	Glu	FALSE		2	0	0	0	0	0	1	0	1	0	0	0	0	0	0	0	0	0	0	0	0	0	0	0	0	0	0	0	0	0	0	0	0	0	0	0	0	0	0	0	0	0	0	0	0	0	0	0	0	0	0	0	0	0	0	0	0	0	0	0	0	0	0	0	0	0	41.53	FALSE	FALSE	FALSE	288	0.014
MZB1p.Arg163Gln	MZB1	0.0141048	0.0103972	0	0.0367722					0.169779	0.169779	0.0079889	0.00959785	Gln	Arg	FALSE		2	0	0	0	0	0	1	0	1	0	0	0	0	0	0	0	0	0	0	0	0	0	0	0	0	0	0	0	0	0	0	0	0	0	0	0	0	0	0	0	0	0	0	0	0	0	0	0	0	0	0	0	0	0	0	0	0	0	0	0	0	0	0	0	0	0	40.66	FALSE	FALSE	FALSE	288	0.014
NAA16p.Glu135Asp	NAA16	0.0141048	0.0103972	0	0.0367722					0.169779	0.169779	0.0079889	0.00959785	Asp	Glu	FALSE		2	0	0	0	0	0	1	0	1	0	0	0	0	0	0	0	0	0	0	0	0	0	0	0	0	0	0	0	0	0	0	0	0	0	0	0	0	0	0	0	0	0	0	0	0	0	0	0	0	0	0	0	0	0	0	0	0	0	0	0	0	0	0	0	0	0	40.15	FALSE	FALSE	FALSE	288	0.014
NAA16p.Val658Ile	NAA16	0.0141048	0.0103972	0	0.0367722					0.169779	0.169779	0.0079889	0.00959785	Ile	Val	FALSE		2	0	0	0	0	0	1	0	1	0	0	0	0	0	0	0	0	0	0	0	0	0	0	0	0	0	0	0	0	0	0	0	0	0	0	0	0	0	0	0	0	0	0	0	0	0	0	0	0	0	0	0	0	0	0	0	0	0	0	0	0	0	0	0	0	0	40.17	FALSE	FALSE	FALSE	288	0.014
NAA40p.Arg105Gln	NAA40	0.0141048	0.0103972	0	0.0367722					0.169779	0.169779	0.0079889	0.00959785	Gln	Arg	FALSE		2	0	0	0	0	0	1	0	1	0	0	0	0	0	0	0	0	0	0	0	0	0	0	0	0	0	0	0	0	0	0	0	0	0	0	0	0	0	0	0	0	0	0	0	0	0	0	0	0	0	0	0	0	0	0	0	0	0	0	0	0	0	0	0	0	0	39.63	FALSE	FALSE	FALSE	288	0.014
NABP1p.Glu29Lys	NABP1	0.0141048	0.0103972	0	0.0367722					0.169779	0.169779	0.0079889	0.00959785	Lys	Glu	TRUE		2	0	0	0	0	0	1	0	1	0	0	0	0	0	0	0	0	0	0	0	0	0	0	0	0	0	0	0	0	0	0	0	0	0	0	0	0	0	0	0	0	0	0	0	0	0	0	0	0	0	0	0	0	0	0	0	0	0	0	0	0	0	0	0	0	0	41.63	FALSE	FALSE	FALSE	288	0.014
NADSYN1p.Ser308Leu	NADSYN1	0.0141048	0.0103972	0	0.0367722					0.169779	0.169779	0.0079889	0.00959785	Leu	Ser	FALSE		2	0	0	0	0	0	1	0	1	0	0	0	0	0	0	0	0	0	0	0	0	0	0	0	0	0	0	0	0	0	0	0	0	0	0	0	0	0	0	0	0	0	0	0	0	0	0	0	0	0	0	0	0	0	0	0	0	0	0	0	0	0	0	0	0	0	40	FALSE	FALSE	FALSE	288	0.014
NAPAp.Glu186Lys	NAPA	0.0141048	0.0103972	0	0.0367722					0.169779	0.169779	0.0079889	0.00959785	Lys	Glu	TRUE		2	0	0	0	0	0	1	0	1	0	0	0	0	0	0	0	0	0	0	0	0	0	0	0	0	0	0	0	0	0	0	0	0	0	0	0	0	0	0	0	0	0	0	0	0	0	0	0	0	0	0	0	0	0	0	0	0	0	0	0	0	0	0	0	0	0	40.77	FALSE	FALSE	FALSE	288	0.014
NAPSAp.Arg264His	NAPSA	0.0141048	0.0103972	0	0.0367722					0.169779	0.169779	0.0079889	0.00959785	His	Arg	TRUE		2	0	0	0	0	0	1	0	1	0	0	0	0	0	0	0	0	0	0	0	0	0	0	0	0	0	0	0	0	0	0	0	0	0	0	0	0	0	0	0	0	0	0	0	0	0	0	0	0	0	0	0	0	0	0	0	0	0	0	0	0	0	0	0	0	0	40.65	FALSE	FALSE	FALSE	288	0.014
NBEAp.Lys1796Asn	NBEA	0.0141048	0.0103972	0	0.0367722					0.169779	0.169779	0.0079889	0.00959785	Asn	Lys	FALSE	2	2	0	0	0	0	0	1	0	1	0	0	0	0	0	0	0	0	0	0	0	0	0	0	0	0	0	0	0	0	0	0	0	0	0	0	0	0	0	0	0	0	0	0	0	0	0	0	0	0	0	0	0	0	0	0	0	0	0	0	0	0	0	0	0	0	0	40.5	FALSE	FALSE	FALSE	288	0.014
NBPF1p.Tyr917Asp	NBPF1	0.0141048	0.0103972	0	0.0367722					0.169779	0.169779	0.0079889	0.00959785	Asp	Tyr	FALSE		2	0	0	0	0	0	1	0	1	0	0	0	0	0	0	0	0	0	0	0	0	0	0	0	0	0	0	0	0	0	0	0	0	0	0	0	0	0	0	0	0	0	0	0	0	0	0	0	0	0	0	0	0	0	0	0	0	0	0	0	0	0	0	0	0	0	40.81	FALSE	FALSE	FALSE	288	0.014
NCAM2p.Met213Thr	NCAM2	0.0141048	0.0103972	0	0.0367722					0.169779	0.169779	0.0079889	0.00959785	Thr	Met	TRUE		2	0	0	0	0	0	1	0	1	0	0	0	0	0	0	0	0	0	0	0	0	0	0	0	0	0	0	0	0	0	0	0	0	0	0	0	0	0	0	0	0	0	0	0	0	0	0	0	0	0	0	0	0	0	0	0	0	0	0	0	0	0	0	0	0	0	40.61	FALSE	FALSE	FALSE	288	0.014
NCAPD2p.Arg1173Cys	NCAPD2	0.0141048	0.0103972	0	0.0392938					0.169779	0.169779	0.0079889	0.00959785	Cys	Arg	TRUE		2	0	0	0	0	0	1	0	1	0	0	0	0	0	0	0	0	0	0	0	0	0	0	0	0	0	0	0	0	0	0	0	0	0	0	0	0	0	0	0	0	0	0	0	0	0	0	0	0	0	0	0	0	0	0	0	0	0	0	0	0	0	0	0	0	0	40.72	FALSE	FALSE	FALSE	288	0.014
NCKAP1p.Arg600Cys	NCKAP1	0.0141048	0.0103972	0	0.0367722					0.169779	0.169779	0.0079889	0.00959785	Cys	Arg	TRUE		2	0	0	0	0	0	1	0	1	0	0	0	0	0	0	0	0	0	0	0	0	0	0	0	0	0	0	0	0	0	0	0	0	0	0	0	0	0	0	0	0	0	0	0	0	0	0	0	0	0	0	0	0	0	0	0	0	0	0	0	0	0	0	0	0	0	41.51	FALSE	FALSE	FALSE	288	0.014
NCKAP5p.Glu586Lys	NCKAP5	0.0141048	0.0103972	0	0.0367722					0.169779	0.169779	0.0079889	0.00959785	Lys	Glu	TRUE		2	0	0	0	0	0	1	0	1	0	0	0	0	0	0	0	0	0	0	0	0	0	0	0	0	0	0	0	0	0	0	0	0	0	0	0	0	0	0	0	0	0	0	0	0	0	0	0	0	0	0	0	0	0	0	0	0	0	0	0	0	0	0	0	0	0	41.36	FALSE	FALSE	FALSE	288	0.014
NDC80p.Pro48Leu	NDC80	0.0141048	0.0103972	0	0.0367722					0.169779	0.169779	0.0079889	0.00959785	Leu	Pro	FALSE		2	0	0	0	0	0	1	0	1	0	0	0	0	0	0	0	0	0	0	0	0	0	0	0	0	0	0	0	0	0	0	0	0	0	0	0	0	0	0	0	0	0	0	0	0	0	0	0	0	0	0	0	0	0	0	0	0	0	0	0	0	0	0	0	0	0	40.71	FALSE	FALSE	FALSE	288	0.014
NDNL2p.Lys211Asn	NDNL2	0.0141048	0.0103972	0	0.0367722					0.169779	0.169779	0.0079889	0.00959785	Asn	Lys	FALSE		2	0	0	0	0	0	1	0	1	0	0	0	0	0	0	0	0	0	0	0	0	0	0	0	0	0	0	0	0	0	0	0	0	0	0	0	0	0	0	0	0	0	0	0	0	0	0	0	0	0	0	0	0	0	0	0	0	0	0	0	0	0	0	0	0	0	40.76	FALSE	FALSE	FALSE	288	0.014
NEBp.Gln8333Ter	NEB	0.0141048	0.0103972	0	0.0367722					0.169779	0.169779	0.0079889	0.00959785	Ter	Gln	FALSE		2	0	0	0	0	0	1	0	1	0	0	0	0	0	0	0	0	0	0	0	0	0	0	0	0	0	0	0	0	0	0	0	0	0	0	0	0	0	0	0	0	0	0	0	0	0	0	0	0	0	0	0	0	0	0	0	0	0	0	0	0	0	0	0	0	0	41.03	FALSE	FALSE	FALSE	288	0.014
NECAP2p.Arg176Gln	NECAP2	0.0141048	0.0103972	0	0.0367722					0.169779	0.169779	0.0079889	0.00959785	Gln	Arg	FALSE		2	0	0	0	0	0	1	0	1	0	0	0	0	0	0	0	0	0	0	0	0	0	0	0	0	0	0	0	0	0	0	0	0	0	0	0	0	0	0	0	0	0	0	0	0	0	0	0	0	0	0	0	0	0	0	0	0	0	0	0	0	0	0	0	0	0	40.97	FALSE	FALSE	FALSE	288	0.014
NEK6p.Val219Ile	NEK6	0.0141048	0.0103972	0	0.0367722					0.169779	0.169779	0.0079889	0.00959785	Ile	Val	FALSE		2	0	0	0	0	0	1	0	1	0	0	0	0	0	0	0	0	0	0	0	0	0	0	0	0	0	0	0	0	0	0	0	0	0	0	0	0	0	0	0	0	0	0	0	0	0	0	0	0	0	0	0	0	0	0	0	0	0	0	0	0	0	0	0	0	0	40.22	FALSE	FALSE	FALSE	288	0.014
NELL1p.Ile558Thr	NELL1	0.0141048	0.0103972	0	0.0367722					0.169779	0.169779	0.0079889	0.00959785	Thr	Ile	TRUE		2	0	0	0	0	0	1	0	1	0	0	0	0	0	0	0	0	0	0	0	0	0	0	0	0	0	0	0	0	0	0	0	0	0	0	0	0	0	0	0	0	0	0	0	0	0	0	0	0	0	0	0	0	0	0	0	0	0	0	0	0	0	0	0	0	0	40.4	FALSE	FALSE	FALSE	288	0.014
NESp.Ser905Cys	NES	0.0141048	0.0103972	0	0.0367722					0.169779	0.169779	0.0079889	0.00959785	Cys	Ser	TRUE		2	0	0	0	0	0	1	0	1	0	0	0	0	0	0	0	0	0	0	0	0	0	0	0	0	0	0	0	0	0	0	0	0	0	0	0	0	0	0	0	0	0	0	0	0	0	0	0	0	0	0	0	0	0	0	0	0	0	0	0	0	0	0	0	0	0	39.9	FALSE	FALSE	FALSE	288	0.014
NEU1p.Arg357Gln	NEU1	0.0141048	0.0103972	0	0.0367722					0.169779	0.169779	0.0079889	0.00959785	Gln	Arg	FALSE		2	0	0	0	0	0	1	0	1	0	0	0	0	0	0	0	0	0	0	0	0	0	0	0	0	0	0	0	0	0	0	0	0	0	0	0	0	0	0	0	0	0	0	0	0	0	0	0	0	0	0	0	0	0	0	0	0	0	0	0	0	0	0	0	0	0	40.5	FALSE	FALSE	FALSE	288	0.014
NFATC1p.Ser74Leu	NFATC1	0.0141048	0.0103972	0	0.0367722					0.169779	0.169779	0.0079889	0.00959785	Leu	Ser	FALSE		2	0	0	0	0	0	1	0	1	0	0	0	0	0	0	0	0	0	0	0	0	0	0	0	0	0	0	0	0	0	0	0	0	0	0	0	0	0	0	0	0	0	0	0	0	0	0	0	0	0	0	0	0	0	0	0	0	0	0	0	0	0	0	0	0	0	40.59	FALSE	FALSE	FALSE	288	0.014
NFE2L2p.Lys53Gln	NFE2L2	0.0141048	0.0103972	0	0.0367722					0.169779	0.169779	0.0079889	0.00959785	Gln	Lys	FALSE	1	2	0	0	0	0	0	1	0	1	0	0	0	0	0	0	0	0	0	0	0	0	0	0	0	0	0	0	0	0	0	0	0	0	0	0	0	0	0	0	0	0	0	0	0	0	0	0	0	0	0	0	0	0	0	0	0	0	0	0	0	0	0	0	0	0	0	41.17	FALSE	FALSE	FALSE	288	0.014
NFIBp.Ser255Leu	NFIB	0.0141048	0.0103972	0	0.0367722					0.169779	0.169779	0.0079889	0.00959785	Leu	Ser	FALSE	1	2	0	0	0	0	0	1	0	1	0	0	0	0	0	0	0	0	0	0	0	0	0	0	0	0	0	0	0	0	0	0	0	0	0	0	0	0	0	0	0	0	0	0	0	0	0	0	0	0	0	0	0	0	0	0	0	0	0	0	0	0	0	0	0	0	0	41.36	FALSE	FALSE	FALSE	288	0.014
NFYCp.Arg83Ter	NFYC	0.0141048	0.0103972	0	0.0367722					0.169779	0.169779	0.0079889	0.00959785	Ter	Arg	FALSE		2	0	0	0	0	0	1	0	1	0	0	0	0	0	0	0	0	0	0	0	0	0	0	0	0	0	0	0	0	0	0	0	0	0	0	0	0	0	0	0	0	0	0	0	0	0	0	0	0	0	0	0	0	0	0	0	0	0	0	0	0	0	0	0	0	0	40.76	FALSE	FALSE	FALSE	288	0.014
NINp.Glu911Lys	NIN	0.0141048	0.0103972	0	0.0367722					0.169779	0.169779	0.0079889	0.00959785	Lys	Glu	TRUE	1	2	0	0	0	0	0	1	0	1	0	0	0	0	0	0	0	0	0	0	0	0	0	0	0	0	0	0	0	0	0	0	0	0	0	0	0	0	0	0	0	0	0	0	0	0	0	0	0	0	0	0	0	0	0	0	0	0	0	0	0	0	0	0	0	0	0	40.78	FALSE	FALSE	FALSE	288	0.014
NKAPp.Arg391Gln	NKAP	0.0141048	0.0103972	0	0.0367722					0.169779	0.169779	0.0079889	0.00959785	Gln	Arg	FALSE		2	0	0	0	0	0	1	0	1	0	0	0	0	0	0	0	0	0	0	0	0	0	0	0	0	0	0	0	0	0	0	0	0	0	0	0	0	0	0	0	0	0	0	0	0	0	0	0	0	0	0	0	0	0	0	0	0	0	0	0	0	0	0	0	0	0	41.15	FALSE	FALSE	FALSE	288	0.014
NKAPp.Arg402Gln	NKAP	0.0141048	0.0103972	0	0.0367722					0.169779	0.169779	0.0079889	0.00959785	Gln	Arg	FALSE		2	0	0	0	0	0	1	0	1	0	0	0	0	0	0	0	0	0	0	0	0	0	0	0	0	0	0	0	0	0	0	0	0	0	0	0	0	0	0	0	0	0	0	0	0	0	0	0	0	0	0	0	0	0	0	0	0	0	0	0	0	0	0	0	0	0	39.95	FALSE	FALSE	FALSE	288	0.014
NKX2-2p.Arg185Cys	NKX2-2	0.0141048	0.0103972	0	0.0367722					0.169779	0.169779	0.0079889	0.00959785	Cys	Arg	TRUE		2	0	0	0	0	0	1	0	1	0	0	0	0	0	0	0	0	0	0	0	0	0	0	0	0	0	0	0	0	0	0	0	0	0	0	0	0	0	0	0	0	0	0	0	0	0	0	0	0	0	0	0	0	0	0	0	0	0	0	0	0	0	0	0	0	0	41.6	FALSE	FALSE	FALSE	288	0.014
NLGN4Xp.Arg319Trp	NLGN4X	0.0141048	0.0103972	0	0.0367722					0.169779	0.169779	0.0079889	0.00959785	Trp	Arg	FALSE		2	0	0	0	0	0	1	0	1	0	0	0	0	0	0	0	0	0	0	0	0	0	0	0	0	0	0	0	0	0	0	0	0	0	0	0	0	0	0	0	0	0	0	0	0	0	0	0	0	0	0	0	0	0	0	0	0	0	0	0	0	0	0	0	0	0	40.19	FALSE	FALSE	FALSE	288	0.014
NLRX1p.Arg305Cys	NLRX1	0.0141048	0.0103972	0	0.0367722					0.169779	0.169779	0.0079889	0.00959785	Cys	Arg	TRUE		2	0	0	0	0	0	1	0	1	0	0	0	0	0	0	0	0	0	0	0	0	0	0	0	0	0	0	0	0	0	0	0	0	0	0	0	0	0	0	0	0	0	0	0	0	0	0	0	0	0	0	0	0	0	0	0	0	0	0	0	0	0	0	0	0	0	40.71	FALSE	FALSE	FALSE	288	0.014
NMD3p.Arg477Gln	NMD3	0.0141048	0.0103972	0	0.0367722					0.169779	0.169779	0.0079889	0.00959785	Gln	Arg	FALSE		2	0	0	0	0	0	1	0	1	0	0	0	0	0	0	0	0	0	0	0	0	0	0	0	0	0	0	0	0	0	0	0	0	0	0	0	0	0	0	0	0	0	0	0	0	0	0	0	0	0	0	0	0	0	0	0	0	0	0	0	0	0	0	0	0	0	40.71	FALSE	FALSE	FALSE	288	0.014
NME6p.Arg74Cys	NME6	0.0141048	0.0103972	0	0.0367722					0.169779	0.169779	0.0079889	0.00959785	Cys	Arg	TRUE		2	0	0	0	0	0	1	0	1	0	0	0	0	0	0	0	0	0	0	0	0	0	0	0	0	0	0	0	0	0	0	0	0	0	0	0	0	0	0	0	0	0	0	0	0	0	0	0	0	0	0	0	0	0	0	0	0	0	0	0	0	0	0	0	0	0	41.21	FALSE	FALSE	FALSE	288	0.014
NME9p.Ser236Asn	NME9	0.0141048	0.0103972	0	0.0367722					0.169779	0.169779	0.0079889	0.00959785	Asn	Ser	FALSE		2	0	0	0	0	0	1	0	1	0	0	0	0	0	0	0	0	0	0	0	0	0	0	0	0	0	0	0	0	0	0	0	0	0	0	0	0	0	0	0	0	0	0	0	0	0	0	0	0	0	0	0	0	0	0	0	0	0	0	0	0	0	0	0	0	0	41.09	FALSE	FALSE	FALSE	288	0.014
NMNAT2p.Asp53Asn	NMNAT2	0.0141048	0.0103972	0	0.0367722					0.169779	0.169779	0.0079889	0.00959785	Asn	Asp	FALSE		2	0	0	0	0	0	1	0	1	0	0	0	0	0	0	0	0	0	0	0	0	0	0	0	0	0	0	0	0	0	0	0	0	0	0	0	0	0	0	0	0	0	0	0	0	0	0	0	0	0	0	0	0	0	0	0	0	0	0	0	0	0	0	0	0	0	40.69	FALSE	FALSE	FALSE	288	0.014
NNATp.Arg39Gln	NNAT	0.0141048	0.0103972	0	0.0367722					0.169779	0.169779	0.0079889	0.00959785	Gln	Arg	FALSE		2	0	0	0	0	0	1	0	1	0	0	0	0	0	0	0	0	0	0	0	0	0	0	0	0	0	0	0	0	0	0	0	0	0	0	0	0	0	0	0	0	0	0	0	0	0	0	0	0	0	0	0	0	0	0	0	0	0	0	0	0	0	0	0	0	0	41.2	FALSE	FALSE	FALSE	288	0.014
NOC2Lp.Lys144Asn	NOC2L	0.0141048	0.0103972	0	0.0367722					0.169779	0.169779	0.0079889	0.00959785	Asn	Lys	FALSE		2	0	0	0	0	0	1	0	1	0	0	0	0	0	0	0	0	0	0	0	0	0	0	0	0	0	0	0	0	0	0	0	0	0	0	0	0	0	0	0	0	0	0	0	0	0	0	0	0	0	0	0	0	0	0	0	0	0	0	0	0	0	0	0	0	0	40.43	FALSE	FALSE	FALSE	288	0.014
NOL10p.Arg621Cys	NOL10	0.0141048	0.0103972	0	0.0367722					0.169779	0.169779	0.0079889	0.00959785	Cys	Arg	TRUE		2	0	0	0	0	0	1	0	1	0	0	0	0	0	0	0	0	0	0	0	0	0	0	0	0	0	0	0	0	0	0	0	0	0	0	0	0	0	0	0	0	0	0	0	0	0	0	0	0	0	0	0	0	0	0	0	0	0	0	0	0	0	0	0	0	0	40.25	FALSE	FALSE	FALSE	288	0.014
NOS3p.Arg285His	NOS3	0.0141048	0.0103972	0	0.0367722					0.169779	0.169779	0.0079889	0.00959785	His	Arg	TRUE		2	0	0	0	0	0	1	0	1	0	0	0	0	0	0	0	0	0	0	0	0	0	0	0	0	0	0	0	0	0	0	0	0	0	0	0	0	0	0	0	0	0	0	0	0	0	0	0	0	0	0	0	0	0	0	0	0	0	0	0	0	0	0	0	0	0	40.55	FALSE	FALSE	FALSE	288	0.014
NOX4p.Lys268Asn	NOX4	0.0141048	0.0103972	0	0.0367722					0.169779	0.169779	0.0079889	0.00959785	Asn	Lys	FALSE		2	0	0	0	0	0	1	0	1	0	0	0	0	0	0	0	0	0	0	0	0	0	0	0	0	0	0	0	0	0	0	0	0	0	0	0	0	0	0	0	0	0	0	0	0	0	0	0	0	0	0	0	0	0	0	0	0	0	0	0	0	0	0	0	0	0	40.53	FALSE	FALSE	FALSE	288	0.014
NPAS4p.Ser231Tyr	NPAS4	0.0141048	0.0103972	0	0.0367722					0.169779	0.169779	0.0079889	0.00959785	Tyr	Ser	TRUE		2	0	0	0	0	0	1	0	1	0	0	0	0	0	0	0	0	0	0	0	0	0	0	0	0	0	0	0	0	0	0	0	0	0	0	0	0	0	0	0	0	0	0	0	0	0	0	0	0	0	0	0	0	0	0	0	0	0	0	0	0	0	0	0	0	0	40.56	FALSE	FALSE	FALSE	288	0.014
NPHP3p.Trp863Ter	NPHP3	0.0141048	0.0103972	0	0.0367722					0.169779	0.169779	0.0079889	0.00959785	Ter	Trp	FALSE		2	0	0	0	0	0	1	0	1	0	0	0	0	0	0	0	0	0	0	0	0	0	0	0	0	0	0	0	0	0	0	0	0	0	0	0	0	0	0	0	0	0	0	0	0	0	0	0	0	0	0	0	0	0	0	0	0	0	0	0	0	0	0	0	0	0	41.46	FALSE	FALSE	FALSE	288	0.014
NPR1p.Glu870Lys	NPR1	0.0141048	0.0103972	0	0.0367722					0.169779	0.169779	0.0079889	0.00959785	Lys	Glu	TRUE		2	0	0	0	0	0	1	0	1	0	0	0	0	0	0	0	0	0	0	0	0	0	0	0	0	0	0	0	0	0	0	0	0	0	0	0	0	0	0	0	0	0	0	0	0	0	0	0	0	0	0	0	0	0	0	0	0	0	0	0	0	0	0	0	0	0	40.26	FALSE	FALSE	FALSE	288	0.014
NPR2p.Arg116Cys	NPR2	0.0141048	0.0103972	0	0.0367722					0.169779	0.169779	0.0079889	0.00959785	Cys	Arg	TRUE		2	0	0	0	0	0	1	0	1	0	0	0	0	0	0	0	0	0	0	0	0	0	0	0	0	0	0	0	0	0	0	0	0	0	0	0	0	0	0	0	0	0	0	0	0	0	0	0	0	0	0	0	0	0	0	0	0	0	0	0	0	0	0	0	0	0	41.07	FALSE	FALSE	FALSE	288	0.014
NPTX1p.Ala252Thr	NPTX1	0.0141048	0.0103972	0	0.0367722					0.169779	0.169779	0.0079889	0.00959785	Thr	Ala	TRUE		2	0	0	0	0	0	1	0	1	0	0	0	0	0	0	0	0	0	0	0	0	0	0	0	0	0	0	0	0	0	0	0	0	0	0	0	0	0	0	0	0	0	0	0	0	0	0	0	0	0	0	0	0	0	0	0	0	0	0	0	0	0	0	0	0	0	40.82	FALSE	FALSE	FALSE	288	0.014
NRASp.Asp92Asn	NRAS	0.0141048	0.0103972	0	0.0367722					0.169779	0.169779	0.0079889	0.00959785	Asn	Asp	FALSE	1	2	0	0	0	0	0	1	0	1	0	0	0	0	0	0	0	0	0	0	0	0	0	0	0	0	0	0	0	0	0	0	0	0	0	0	0	0	0	0	0	0	0	0	0	0	0	0	0	0	0	0	0	0	0	0	0	0	0	0	0	0	0	0	0	0	0	40.38	TRUE	FALSE	FALSE	288	0.014
NRBP1p.Ser102Cys	NRBP1	0.0141048	0.0103972	0	0.0367722					0.169779	0.169779	0.0079889	0.00959785	Cys	Ser	TRUE		2	0	0	0	0	0	1	0	1	0	0	0	0	0	0	0	0	0	0	0	0	0	0	0	0	0	0	0	0	0	0	0	0	0	0	0	0	0	0	0	0	0	0	0	0	0	0	0	0	0	0	0	0	0	0	0	0	0	0	0	0	0	0	0	0	0	41.02	FALSE	FALSE	FALSE	288	0.014
NRD1p.Glu31Lys	NRD1	0.0141048	0.0103972	0	0.0367722					0.169779	0.169779	0.0079889	0.00959785	Lys	Glu	TRUE		2	0	0	0	0	0	1	0	1	0	0	0	0	0	0	0	0	0	0	0	0	0	0	0	0	0	0	0	0	0	0	0	0	0	0	0	0	0	0	0	0	0	0	0	0	0	0	0	0	0	0	0	0	0	0	0	0	0	0	0	0	0	0	0	0	0	40.87	FALSE	FALSE	FALSE	288	0.014
NSUN6p.Phe463Cys	NSUN6	0.0141048	0.0103972	0	0.0367722					0.169779	0.169779	0.0079889	0.00959785	Cys	Phe	TRUE		2	0	0	0	0	0	1	0	1	0	0	0	0	0	0	0	0	0	0	0	0	0	0	0	0	0	0	0	0	0	0	0	0	0	0	0	0	0	0	0	0	0	0	0	0	0	0	0	0	0	0	0	0	0	0	0	0	0	0	0	0	0	0	0	0	0	40.71	FALSE	FALSE	FALSE	288	0.014
NTN4p.Thr323Met	NTN4	0.0141048	0.0103972	0	0.0367722					0.169779	0.169779	0.0079889	0.00959785	Met	Thr	FALSE		2	0	0	0	0	0	1	0	1	0	0	0	0	0	0	0	0	0	0	0	0	0	0	0	0	0	0	0	0	0	0	0	0	0	0	0	0	0	0	0	0	0	0	0	0	0	0	0	0	0	0	0	0	0	0	0	0	0	0	0	0	0	0	0	0	0	41.07	FALSE	FALSE	FALSE	288	0.014
NTSR1p.Arg182Gln	NTSR1	0.0141048	0.0103972	0	0.0367722					0.169779	0.169779	0.0079889	0.00959785	Gln	Arg	FALSE		2	0	0	0	0	0	1	0	1	0	0	0	0	0	0	0	0	0	0	0	0	0	0	0	0	0	0	0	0	0	0	0	0	0	0	0	0	0	0	0	0	0	0	0	0	0	0	0	0	0	0	0	0	0	0	0	0	0	0	0	0	0	0	0	0	0	41.27	FALSE	FALSE	FALSE	288	0.014
NUFIP2p.Lys368Thr	NUFIP2	0.0141048	0.0103972	0	0.0367722					0.169779	0.169779	0.0079889	0.00959785	Thr	Lys	TRUE		2	0	0	0	0	0	1	0	1	0	0	0	0	0	0	0	0	0	0	0	0	0	0	0	0	0	0	0	0	0	0	0	0	0	0	0	0	0	0	0	0	0	0	0	0	0	0	0	0	0	0	0	0	0	0	0	0	0	0	0	0	0	0	0	0	0	40.04	FALSE	FALSE	FALSE	288	0.014
NUP88p.Ile735Val	NUP88	0.0141048	0.0103972	0	0.0367722					0.169779	0.169779	0.0079889	0.00959785	Val	Ile	FALSE		2	0	0	0	0	0	1	0	1	0	0	0	0	0	0	0	0	0	0	0	0	0	0	0	0	0	0	0	0	0	0	0	0	0	0	0	0	0	0	0	0	0	0	0	0	0	0	0	0	0	0	0	0	0	0	0	0	0	0	0	0	0	0	0	0	0	40.84	FALSE	FALSE	FALSE	288	0.014
NUPL1p.Ala401Thr	NUPL1	0.0141048	0.0103972	0	0.0367722					0.169779	0.169779	0.0079889	0.00959785	Thr	Ala	TRUE		2	0	0	0	0	0	1	0	1	0	0	0	0	0	0	0	0	0	0	0	0	0	0	0	0	0	0	0	0	0	0	0	0	0	0	0	0	0	0	0	0	0	0	0	0	0	0	0	0	0	0	0	0	0	0	0	0	0	0	0	0	0	0	0	0	0	41.1	FALSE	FALSE	FALSE	288	0.014
NXPH2p.Val48Leu	NXPH2	0.0141048	0.0103972	0	0.0367722					0.169779	0.169779	0.0079889	0.00959785	Leu	Val	FALSE		2	0	0	0	0	0	1	0	1	0	0	0	0	0	0	0	0	0	0	0	0	0	0	0	0	0	0	0	0	0	0	0	0	0	0	0	0	0	0	0	0	0	0	0	0	0	0	0	0	0	0	0	0	0	0	0	0	0	0	0	0	0	0	0	0	0	40.42	FALSE	FALSE	FALSE	288	0.014
OCIAD1p.Arg115Ter	OCIAD1	0.0141048	0.0103972	0	0.0367722					0.169779	0.169779	0.0079889	0.00959785	Ter	Arg	FALSE		2	0	0	0	0	0	1	0	1	0	0	0	0	0	0	0	0	0	0	0	0	0	0	0	0	0	0	0	0	0	0	0	0	0	0	0	0	0	0	0	0	0	0	0	0	0	0	0	0	0	0	0	0	0	0	0	0	0	0	0	0	0	0	0	0	0	41.12	FALSE	FALSE	FALSE	288	0.014
OPN1MWp.Arg268His	OPN1MW	0.0141048	0.0103972	0	0.0367722					0.169779	0.169779	0.0079889	0.00959785	His	Arg	TRUE		2	0	0	0	0	0	1	0	1	0	0	0	0	0	0	0	0	0	0	0	0	0	0	0	0	0	0	0	0	0	0	0	0	0	0	0	0	0	0	0	0	0	0	0	0	0	0	0	0	0	0	0	0	0	0	0	0	0	0	0	0	0	0	0	0	0	40.55	FALSE	FALSE	FALSE	288	0.014
OPN5p.Met300Ile	OPN5	0.0141048	0.0103972	0	0.0367722					0.169779	0.169779	0.0079889	0.00959785	Ile	Met	FALSE		2	0	0	0	0	0	1	0	1	0	0	0	0	0	0	0	0	0	0	0	0	0	0	0	0	0	0	0	0	0	0	0	0	0	0	0	0	0	0	0	0	0	0	0	0	0	0	0	0	0	0	0	0	0	0	0	0	0	0	0	0	0	0	0	0	0	41.5	FALSE	FALSE	FALSE	288	0.014
OR10H4p.Leu86Met	OR10H4	0.0141048	0.0103972	0	0.0367722					0.169779	0.169779	0.0079889	0.00959785	Met	Leu	FALSE		2	0	0	0	0	0	1	0	1	0	0	0	0	0	0	0	0	0	0	0	0	0	0	0	0	0	0	0	0	0	0	0	0	0	0	0	0	0	0	0	0	0	0	0	0	0	0	0	0	0	0	0	0	0	0	0	0	0	0	0	0	0	0	0	0	0	39.69	FALSE	FALSE	FALSE	288	0.014
OR10Q1p.Phe65Leu	OR10Q1	0.0141048	0.0103972	0	0.0367722					0.169779	0.169779	0.0079889	0.00959785	Leu	Phe	FALSE		2	0	0	0	0	0	1	0	1	0	0	0	0	0	0	0	0	0	0	0	0	0	0	0	0	0	0	0	0	0	0	0	0	0	0	0	0	0	0	0	0	0	0	0	0	0	0	0	0	0	0	0	0	0	0	0	0	0	0	0	0	0	0	0	0	0	39.86	FALSE	FALSE	FALSE	288	0.014
OR13C3p.Arg329Ile	OR13C3	0.0141048	0.0103972	0	0.0367722					0.169779	0.169779	0.0079889	0.00959785	Ile	Arg	FALSE		2	0	0	0	0	0	1	0	1	0	0	0	0	0	0	0	0	0	0	0	0	0	0	0	0	0	0	0	0	0	0	0	0	0	0	0	0	0	0	0	0	0	0	0	0	0	0	0	0	0	0	0	0	0	0	0	0	0	0	0	0	0	0	0	0	0	40.48	FALSE	FALSE	FALSE	288	0.014
OR2S2p.Arg55Cys	OR2S2	0.0141048	0.0103972	0	0.0367722					0.169779	0.169779	0.0079889	0.00959785	Cys	Arg	TRUE		2	0	0	0	0	0	1	0	1	0	0	0	0	0	0	0	0	0	0	0	0	0	0	0	0	0	0	0	0	0	0	0	0	0	0	0	0	0	0	0	0	0	0	0	0	0	0	0	0	0	0	0	0	0	0	0	0	0	0	0	0	0	0	0	0	0	40.81	FALSE	FALSE	FALSE	288	0.014
OR2T33p.Ala80Val	OR2T33	0.0141048	0.0103972	0	0.0367722					0.169779	0.169779	0.0079889	0.00959785	Val	Ala	FALSE		2	0	0	0	0	0	1	0	1	0	0	0	0	0	0	0	0	0	0	0	0	0	0	0	0	0	0	0	0	0	0	0	0	0	0	0	0	0	0	0	0	0	0	0	0	0	0	0	0	0	0	0	0	0	0	0	0	0	0	0	0	0	0	0	0	0	40.62	FALSE	FALSE	FALSE	288	0.014
OR4C6p.Asp173Tyr	OR4C6	0.0141048	0.0103972	0	0.0367722					0.169779	0.169779	0.0079889	0.00959785	Tyr	Asp	TRUE		2	0	0	0	0	0	1	0	1	0	0	0	0	0	0	0	0	0	0	0	0	0	0	0	0	0	0	0	0	0	0	0	0	0	0	0	0	0	0	0	0	0	0	0	0	0	0	0	0	0	0	0	0	0	0	0	0	0	0	0	0	0	0	0	0	0	41.4	FALSE	FALSE	FALSE	288	0.014
OR4M2p.Phe153Leu	OR4M2	0.0141048	0.0103972	0	0.0367722					0.169779	0.169779	0.0079889	0.00959785	Leu	Phe	FALSE		2	0	0	0	0	0	1	0	1	0	0	0	0	0	0	0	0	0	0	0	0	0	0	0	0	0	0	0	0	0	0	0	0	0	0	0	0	0	0	0	0	0	0	0	0	0	0	0	0	0	0	0	0	0	0	0	0	0	0	0	0	0	0	0	0	0	40.08	FALSE	FALSE	FALSE	288	0.014
OR52A5p.Lys239Asn	OR52A5	0.0141048	0.0103972	0	0.0367722					0.169779	0.169779	0.0079889	0.00959785	Asn	Lys	FALSE		2	0	0	0	0	0	1	0	1	0	0	0	0	0	0	0	0	0	0	0	0	0	0	0	0	0	0	0	0	0	0	0	0	0	0	0	0	0	0	0	0	0	0	0	0	0	0	0	0	0	0	0	0	0	0	0	0	0	0	0	0	0	0	0	0	0	40.12	FALSE	FALSE	FALSE	288	0.014
OR52E6p.Phe31Leu	OR52E6	0.0141048	0.0103972	0	0.0367722					0.169779	0.169779	0.0079889	0.00959785	Leu	Phe	FALSE		2	0	0	0	0	0	1	0	1	0	0	0	0	0	0	0	0	0	0	0	0	0	0	0	0	0	0	0	0	0	0	0	0	0	0	0	0	0	0	0	0	0	0	0	0	0	0	0	0	0	0	0	0	0	0	0	0	0	0	0	0	0	0	0	0	0	40.51	FALSE	FALSE	FALSE	288	0.014
OR52E8p.Asp127Asn	OR52E8	0.0141048	0.0103972	0	0.0367722					0.169779	0.169779	0.0079889	0.00959785	Asn	Asp	FALSE		2	0	0	0	0	0	1	0	1	0	0	0	0	0	0	0	0	0	0	0	0	0	0	0	0	0	0	0	0	0	0	0	0	0	0	0	0	0	0	0	0	0	0	0	0	0	0	0	0	0	0	0	0	0	0	0	0	0	0	0	0	0	0	0	0	0	40.75	FALSE	FALSE	FALSE	288	0.014
OR5B12p.Phe162Leu	OR5B12	0.0141048	0.0103972	0	0.0367722					0.169779	0.169779	0.0079889	0.00959785	Leu	Phe	FALSE		2	0	0	0	0	0	1	0	1	0	0	0	0	0	0	0	0	0	0	0	0	0	0	0	0	0	0	0	0	0	0	0	0	0	0	0	0	0	0	0	0	0	0	0	0	0	0	0	0	0	0	0	0	0	0	0	0	0	0	0	0	0	0	0	0	0	40.2	FALSE	FALSE	FALSE	288	0.014
OR5M1p.Lys308Gln	OR5M1	0.0141048	0.0103972	0	0.0367722					0.169779	0.169779	0.0079889	0.00959785	Gln	Lys	FALSE		2	0	0	0	0	0	1	0	1	0	0	0	0	0	0	0	0	0	0	0	0	0	0	0	0	0	0	0	0	0	0	0	0	0	0	0	0	0	0	0	0	0	0	0	0	0	0	0	0	0	0	0	0	0	0	0	0	0	0	0	0	0	0	0	0	0	39.94	FALSE	FALSE	FALSE	288	0.014
OR5T1p.Ser217Tyr	OR5T1	0.0141048	0.0103972	0	0.0367722					0.169779	0.169779	0.0079889	0.00959785	Tyr	Ser	TRUE		2	0	0	0	0	0	1	0	1	0	0	0	0	0	0	0	0	0	0	0	0	0	0	0	0	0	0	0	0	0	0	0	0	0	0	0	0	0	0	0	0	0	0	0	0	0	0	0	0	0	0	0	0	0	0	0	0	0	0	0	0	0	0	0	0	0	40.87	FALSE	FALSE	FALSE	288	0.014
OR5W2p.Ala247Val	OR5W2	0.0141048	0.0103972	0	0.0367722					0.169779	0.169779	0.0079889	0.00959785	Val	Ala	FALSE		2	0	0	0	0	0	1	0	1	0	0	0	0	0	0	0	0	0	0	0	0	0	0	0	0	0	0	0	0	0	0	0	0	0	0	0	0	0	0	0	0	0	0	0	0	0	0	0	0	0	0	0	0	0	0	0	0	0	0	0	0	0	0	0	0	0	40.37	FALSE	FALSE	FALSE	288	0.014
OR5W2p.Arg50Lys	OR5W2	0.0141048	0.0103972	0	0.0367722					0.169779	0.169779	0.0079889	0.00959785	Lys	Arg	TRUE		2	0	0	0	0	0	1	0	1	0	0	0	0	0	0	0	0	0	0	0	0	0	0	0	0	0	0	0	0	0	0	0	0	0	0	0	0	0	0	0	0	0	0	0	0	0	0	0	0	0	0	0	0	0	0	0	0	0	0	0	0	0	0	0	0	0	40.46	FALSE	FALSE	FALSE	288	0.014
OR6C74p.Phe31Leu	OR6C74	0.0141048	0.0103972	0	0.0367722					0.169779	0.169779	0.0079889	0.00959785	Leu	Phe	FALSE		2	0	0	0	0	0	1	0	1	0	0	0	0	0	0	0	0	0	0	0	0	0	0	0	0	0	0	0	0	0	0	0	0	0	0	0	0	0	0	0	0	0	0	0	0	0	0	0	0	0	0	0	0	0	0	0	0	0	0	0	0	0	0	0	0	0	41.99	FALSE	FALSE	FALSE	288	0.014
OR6T1p.Arg309Gly	OR6T1	0.0141048	0.0103972	0	0.0367722					0.169779	0.169779	0.0079889	0.00959785	Gly	Arg	FALSE		2	0	0	0	0	0	1	0	1	0	0	0	0	0	0	0	0	0	0	0	0	0	0	0	0	0	0	0	0	0	0	0	0	0	0	0	0	0	0	0	0	0	0	0	0	0	0	0	0	0	0	0	0	0	0	0	0	0	0	0	0	0	0	0	0	0	40.67	FALSE	FALSE	FALSE	288	0.014
OR7C2p.Phe216Leu	OR7C2	0.0141048	0.0103972	0	0.0367722					0.169779	0.169779	0.0079889	0.00959785	Leu	Phe	FALSE		2	0	0	0	0	0	1	0	1	0	0	0	0	0	0	0	0	0	0	0	0	0	0	0	0	0	0	0	0	0	0	0	0	0	0	0	0	0	0	0	0	0	0	0	0	0	0	0	0	0	0	0	0	0	0	0	0	0	0	0	0	0	0	0	0	0	39.55	FALSE	FALSE	FALSE	288	0.014
OR8G5p.Ser281Leu	OR8G5	0.0141048	0.0103972	0	0.0367722					0.169779	0.169779	0.0079889	0.00959785	Leu	Ser	FALSE		2	0	0	0	0	0	1	0	1	0	0	0	0	0	0	0	0	0	0	0	0	0	0	0	0	0	0	0	0	0	0	0	0	0	0	0	0	0	0	0	0	0	0	0	0	0	0	0	0	0	0	0	0	0	0	0	0	0	0	0	0	0	0	0	0	0	39.84	FALSE	FALSE	FALSE	288	0.014
OR8K3p.Phe177Leu	OR8K3	0.0141048	0.0103972	0	0.0367722					0.169779	0.169779	0.0079889	0.00959785	Leu	Phe	FALSE		2	0	0	0	0	0	1	0	1	0	0	0	0	0	0	0	0	0	0	0	0	0	0	0	0	0	0	0	0	0	0	0	0	0	0	0	0	0	0	0	0	0	0	0	0	0	0	0	0	0	0	0	0	0	0	0	0	0	0	0	0	0	0	0	0	0	39.96	FALSE	FALSE	FALSE	288	0.014
OR9G1p.Leu304Ile	OR9G1	0.0141048	0.0103972	0	0.0367722					0.169779	0.169779	0.0079889	0.00959785	Ile	Leu	FALSE		2	0	0	0	0	0	1	0	1	0	0	0	0	0	0	0	0	0	0	0	0	0	0	0	0	0	0	0	0	0	0	0	0	0	0	0	0	0	0	0	0	0	0	0	0	0	0	0	0	0	0	0	0	0	0	0	0	0	0	0	0	0	0	0	0	0	41.14	FALSE	FALSE	FALSE	288	0.014
OR9K2p.Lys260Asn	OR9K2	0.0141048	0.0103972	0	0.0367722					0.169779	0.169779	0.0079889	0.00959785	Asn	Lys	FALSE		2	0	0	0	0	0	1	0	1	0	0	0	0	0	0	0	0	0	0	0	0	0	0	0	0	0	0	0	0	0	0	0	0	0	0	0	0	0	0	0	0	0	0	0	0	0	0	0	0	0	0	0	0	0	0	0	0	0	0	0	0	0	0	0	0	0	40.83	FALSE	FALSE	FALSE	288	0.014
OSBPL6p.Arg449Ter	OSBPL6	0.0141048	0.0103972	0	0.0367722					0.169779	0.169779	0.0079889	0.00959785	Ter	Arg	FALSE		2	0	0	0	0	0	1	0	1	0	0	0	0	0	0	0	0	0	0	0	0	0	0	0	0	0	0	0	0	0	0	0	0	0	0	0	0	0	0	0	0	0	0	0	0	0	0	0	0	0	0	0	0	0	0	0	0	0	0	0	0	0	0	0	0	0	40.17	FALSE	FALSE	FALSE	288	0.014
OSBPL7p.Ala469Val	OSBPL7	0.0141048	0.0103972	0	0.0367722					0.169779	0.169779	0.0079889	0.00959785	Val	Ala	FALSE		2	0	0	0	0	0	1	0	1	0	0	0	0	0	0	0	0	0	0	0	0	0	0	0	0	0	0	0	0	0	0	0	0	0	0	0	0	0	0	0	0	0	0	0	0	0	0	0	0	0	0	0	0	0	0	0	0	0	0	0	0	0	0	0	0	0	40.12	FALSE	FALSE	FALSE	288	0.014
OTOGLp.Arg925Gln	OTOGL	0.0141048	0.0103972	0	0.0367722					0.169779	0.169779	0.0079889	0.00959785	Gln	Arg	FALSE		2	0	0	0	0	0	1	0	1	0	0	0	0	0	0	0	0	0	0	0	0	0	0	0	0	0	0	0	0	0	0	0	0	0	0	0	0	0	0	0	0	0	0	0	0	0	0	0	0	0	0	0	0	0	0	0	0	0	0	0	0	0	0	0	0	0	40.45	FALSE	FALSE	FALSE	288	0.014
OTOP1p.Gln64His	OTOP1	0.0141048	0.0103972	0	0.0367722					0.169779	0.169779	0.0079889	0.00959785	His	Gln	TRUE		2	0	0	0	0	0	1	0	1	0	0	0	0	0	0	0	0	0	0	0	0	0	0	0	0	0	0	0	0	0	0	0	0	0	0	0	0	0	0	0	0	0	0	0	0	0	0	0	0	0	0	0	0	0	0	0	0	0	0	0	0	0	0	0	0	0	40.16	FALSE	FALSE	FALSE	288	0.014
OVCH1p.Ser883Asn	OVCH1	0.0141048	0.0103972	0	0.0367722					0.169779	0.169779	0.0079889	0.00959785	Asn	Ser	FALSE		2	0	0	0	0	0	1	0	1	0	0	0	0	0	0	0	0	0	0	0	0	0	0	0	0	0	0	0	0	0	0	0	0	0	0	0	0	0	0	0	0	0	0	0	0	0	0	0	0	0	0	0	0	0	0	0	0	0	0	0	0	0	0	0	0	0	40.97	FALSE	FALSE	FALSE	288	0.014
OXR1p.Gln517His	OXR1	0.0141048	0.0103972	0	0.0367722					0.169779	0.169779	0.0079889	0.00959785	His	Gln	TRUE		2	0	0	0	0	0	1	0	1	0	0	0	0	0	0	0	0	0	0	0	0	0	0	0	0	0	0	0	0	0	0	0	0	0	0	0	0	0	0	0	0	0	0	0	0	0	0	0	0	0	0	0	0	0	0	0	0	0	0	0	0	0	0	0	0	0	40.57	FALSE	FALSE	FALSE	288	0.014
OXSMp.Arg195Ter	OXSM	0.0141048	0.0103972	0	0.0367722					0.169779	0.169779	0.0079889	0.00959785	Ter	Arg	FALSE		2	0	0	0	0	0	1	0	1	0	0	0	0	0	0	0	0	0	0	0	0	0	0	0	0	0	0	0	0	0	0	0	0	0	0	0	0	0	0	0	0	0	0	0	0	0	0	0	0	0	0	0	0	0	0	0	0	0	0	0	0	0	0	0	0	0	40.73	FALSE	FALSE	FALSE	288	0.014
P2RX1p.Ala371Thr	P2RX1	0.0141048	0.0103972	0	0.0367722					0.169779	0.169779	0.0079889	0.00959785	Thr	Ala	TRUE		2	0	0	0	0	0	1	0	1	0	0	0	0	0	0	0	0	0	0	0	0	0	0	0	0	0	0	0	0	0	0	0	0	0	0	0	0	0	0	0	0	0	0	0	0	0	0	0	0	0	0	0	0	0	0	0	0	0	0	0	0	0	0	0	0	0	41.36	FALSE	FALSE	FALSE	288	0.014
P2RX2p.Lys200Asn	P2RX2	0.0141048	0.0103972	0	0.0367722					0.169779	0.169779	0.0079889	0.00959785	Asn	Lys	FALSE		2	0	0	0	0	0	1	0	1	0	0	0	0	0	0	0	0	0	0	0	0	0	0	0	0	0	0	0	0	0	0	0	0	0	0	0	0	0	0	0	0	0	0	0	0	0	0	0	0	0	0	0	0	0	0	0	0	0	0	0	0	0	0	0	0	0	40.04	FALSE	FALSE	FALSE	288	0.014
PACS1p.Thr394Met	PACS1	0.0141048	0.0103972	0	0.0367722					0.169779	0.169779	0.0079889	0.00959785	Met	Thr	FALSE		2	0	0	0	0	0	1	0	1	0	0	0	0	0	0	0	0	0	0	0	0	0	0	0	0	0	0	0	0	0	0	0	0	0	0	0	0	0	0	0	0	0	0	0	0	0	0	0	0	0	0	0	0	0	0	0	0	0	0	0	0	0	0	0	0	0	40.63	FALSE	FALSE	FALSE	288	0.014
PAK7p.Pro706Leu	PAK7	0.0141048	0.0103972	0	0.0367722					0.169779	0.169779	0.0079889	0.00959785	Leu	Pro	FALSE		2	0	0	0	0	0	1	0	1	0	0	0	0	0	0	0	0	0	0	0	0	0	0	0	0	0	0	0	0	0	0	0	0	0	0	0	0	0	0	0	0	0	0	0	0	0	0	0	0	0	0	0	0	0	0	0	0	0	0	0	0	0	0	0	0	0	40.64	FALSE	FALSE	FALSE	288	0.014
PAMR1p.Val624Met	PAMR1	0.0141048	0.0103972	0	0.0367722					0.169779	0.169779	0.0079889	0.00959785	Met	Val	FALSE		2	0	0	0	0	0	1	0	1	0	0	0	0	0	0	0	0	0	0	0	0	0	0	0	0	0	0	0	0	0	0	0	0	0	0	0	0	0	0	0	0	0	0	0	0	0	0	0	0	0	0	0	0	0	0	0	0	0	0	0	0	0	0	0	0	0	41.57	FALSE	FALSE	FALSE	288	0.014
PAPOLBp.Arg255Ile	PAPOLB	0.0141048	0.0103972	0	0.0367722					0.169779	0.169779	0.0079889	0.00959785	Ile	Arg	FALSE		2	0	0	0	0	0	1	0	1	0	0	0	0	0	0	0	0	0	0	0	0	0	0	0	0	0	0	0	0	0	0	0	0	0	0	0	0	0	0	0	0	0	0	0	0	0	0	0	0	0	0	0	0	0	0	0	0	0	0	0	0	0	0	0	0	0	40.24	FALSE	FALSE	FALSE	288	0.014
PAPPA2p.Pro1684Ser	PAPPA2	0.0141048	0.0103972	0	0.0367722					0.169779	0.169779	0.0079889	0.00959785	Ser	Pro	TRUE		2	0	0	0	0	0	1	0	1	0	0	0	0	0	0	0	0	0	0	0	0	0	0	0	0	0	0	0	0	0	0	0	0	0	0	0	0	0	0	0	0	0	0	0	0	0	0	0	0	0	0	0	0	0	0	0	0	0	0	0	0	0	0	0	0	0	39.72	FALSE	FALSE	FALSE	288	0.014
PAPPAp.Ser148Leu	PAPPA	0.0141048	0.0103972	0	0.0367722					0.169779	0.169779	0.0079889	0.00959785	Leu	Ser	FALSE		2	0	0	0	0	0	1	0	1	0	0	0	0	0	0	0	0	0	0	0	0	0	0	0	0	0	0	0	0	0	0	0	0	0	0	0	0	0	0	0	0	0	0	0	0	0	0	0	0	0	0	0	0	0	0	0	0	0	0	0	0	0	0	0	0	0	40.04	FALSE	FALSE	FALSE	288	0.014
PAPSS1p.Asp189Asn	PAPSS1	0.0141048	0.0103972	0	0.0367722					0.169779	0.169779	0.0079889	0.00959785	Asn	Asp	FALSE		2	0	0	0	0	0	1	0	1	0	0	0	0	0	0	0	0	0	0	0	0	0	0	0	0	0	0	0	0	0	0	0	0	0	0	0	0	0	0	0	0	0	0	0	0	0	0	0	0	0	0	0	0	0	0	0	0	0	0	0	0	0	0	0	0	0	40.7	FALSE	FALSE	FALSE	288	0.014
PARD3p.Arg141Ter	PARD3	0.0141048	0.0103972	0	0.0367722					0.169779	0.169779	0.0079889	0.00959785	Ter	Arg	FALSE		2	0	0	0	0	0	1	0	1	0	0	0	0	0	0	0	0	0	0	0	0	0	0	0	0	0	0	0	0	0	0	0	0	0	0	0	0	0	0	0	0	0	0	0	0	0	0	0	0	0	0	0	0	0	0	0	0	0	0	0	0	0	0	0	0	0	39.25	FALSE	FALSE	FALSE	288	0.014
PARGp.Glu294Ter	PARG	0.0141048	0.0103972	0	0.0367722					0.169779	0.169779	0.0079889	0.00959785	Ter	Glu	FALSE		2	0	0	0	0	0	1	0	1	0	0	0	0	0	0	0	0	0	0	0	0	0	0	0	0	0	0	0	0	0	0	0	0	0	0	0	0	0	0	0	0	0	0	0	0	0	0	0	0	0	0	0	0	0	0	0	0	0	0	0	0	0	0	0	0	0	40.64	FALSE	FALSE	FALSE	288	0.014
PARP14p.Phe554Leu	PARP14	0.0141048	0.0103972	0	0.0367722					0.169779	0.169779	0.0079889	0.00959785	Leu	Phe	FALSE		2	0	0	0	0	0	1	0	1	0	0	0	0	0	0	0	0	0	0	0	0	0	0	0	0	0	0	0	0	0	0	0	0	0	0	0	0	0	0	0	0	0	0	0	0	0	0	0	0	0	0	0	0	0	0	0	0	0	0	0	0	0	0	0	0	0	39.91	FALSE	FALSE	FALSE	288	0.014
PARP1p.Ala625Thr	PARP1	0.0141048	0.0103972	0	0.0367722					0.169779	0.169779	0.0079889	0.00959785	Thr	Ala	TRUE		2	0	0	0	0	0	1	0	1	0	0	0	0	0	0	0	0	0	0	0	0	0	0	0	0	0	0	0	0	0	0	0	0	0	0	0	0	0	0	0	0	0	0	0	0	0	0	0	0	0	0	0	0	0	0	0	0	0	0	0	0	0	0	0	0	0	40.41	FALSE	FALSE	FALSE	288	0.014
PCDH15p.Ala695Val	PCDH15	0.0141048	0.0103972	0	0.0367722					0.169779	0.169779	0.0079889	0.00959785	Val	Ala	FALSE		2	0	0	0	0	0	1	0	1	0	0	0	0	0	0	0	0	0	0	0	0	0	0	0	0	0	0	0	0	0	0	0	0	0	0	0	0	0	0	0	0	0	0	0	0	0	0	0	0	0	0	0	0	0	0	0	0	0	0	0	0	0	0	0	0	0	40.64	FALSE	FALSE	FALSE	288	0.014
PCDH15p.Ser1604Tyr	PCDH15	0.0141048	0.0103972	0	0.0367722					0.169779	0.169779	0.0079889	0.00959785	Tyr	Ser	TRUE		2	0	0	0	0	0	1	0	1	0	0	0	0	0	0	0	0	0	0	0	0	0	0	0	0	0	0	0	0	0	0	0	0	0	0	0	0	0	0	0	0	0	0	0	0	0	0	0	0	0	0	0	0	0	0	0	0	0	0	0	0	0	0	0	0	0	39.86	FALSE	FALSE	FALSE	288	0.014
PCDH17p.Arg324Ter	PCDH17	0.0141048	0.0103972	0	0.0367722					0.169779	0.169779	0.0079889	0.00959785	Ter	Arg	FALSE		2	0	0	0	0	0	1	0	1	0	0	0	0	0	0	0	0	0	0	0	0	0	0	0	0	0	0	0	0	0	0	0	0	0	0	0	0	0	0	0	0	0	0	0	0	0	0	0	0	0	0	0	0	0	0	0	0	0	0	0	0	0	0	0	0	0	39.95	FALSE	FALSE	FALSE	288	0.014
PCDH17p.Val370Ile	PCDH17	0.0141048	0.0103972	0	0.0367722					0.169779	0.169779	0.0079889	0.00959785	Ile	Val	FALSE		2	0	0	0	0	0	1	0	1	0	0	0	0	0	0	0	0	0	0	0	0	0	0	0	0	0	0	0	0	0	0	0	0	0	0	0	0	0	0	0	0	0	0	0	0	0	0	0	0	0	0	0	0	0	0	0	0	0	0	0	0	0	0	0	0	0	40.75	FALSE	FALSE	FALSE	288	0.014
PCDH18p.Asp328Tyr	PCDH18	0.0141048	0.0103972	0	0.0367722					0.169779	0.169779	0.0079889	0.00959785	Tyr	Asp	TRUE		2	0	0	0	0	0	1	0	1	0	0	0	0	0	0	0	0	0	0	0	0	0	0	0	0	0	0	0	0	0	0	0	0	0	0	0	0	0	0	0	0	0	0	0	0	0	0	0	0	0	0	0	0	0	0	0	0	0	0	0	0	0	0	0	0	0	40.18	FALSE	FALSE	FALSE	288	0.014
PCDHA12p.Arg595Cys	PCDHA12	0.0141048	0.0103972	0	0.0367722					0.169779	0.169779	0.0079889	0.00959785	Cys	Arg	TRUE		2	0	0	0	0	0	1	0	1	0	0	0	0	0	0	0	0	0	0	0	0	0	0	0	0	0	0	0	0	0	0	0	0	0	0	0	0	0	0	0	0	0	0	0	0	0	0	0	0	0	0	0	0	0	0	0	0	0	0	0	0	0	0	0	0	0	40.86	FALSE	FALSE	FALSE	288	0.014
PCDHA5p.Glu415Lys	PCDHA5	0.0141048	0.0103972	0	0.0367722					0.169779	0.169779	0.0079889	0.00959785	Lys	Glu	TRUE		2	0	0	0	0	0	1	0	1	0	0	0	0	0	0	0	0	0	0	0	0	0	0	0	0	0	0	0	0	0	0	0	0	0	0	0	0	0	0	0	0	0	0	0	0	0	0	0	0	0	0	0	0	0	0	0	0	0	0	0	0	0	0	0	0	0	40.85	FALSE	FALSE	FALSE	288	0.014
PCDHA5p.Val463Met	PCDHA5	0.0141048	0.0103972	0	0.0367722					0.169779	0.169779	0.0079889	0.00959785	Met	Val	FALSE		2	0	0	0	0	0	1	0	1	0	0	0	0	0	0	0	0	0	0	0	0	0	0	0	0	0	0	0	0	0	0	0	0	0	0	0	0	0	0	0	0	0	0	0	0	0	0	0	0	0	0	0	0	0	0	0	0	0	0	0	0	0	0	0	0	0	40.42	FALSE	FALSE	FALSE	288	0.014
PCDHA6p.Arg619His	PCDHA6	0.0141048	0.0103972	0	0.0367722					0.169779	0.169779	0.0079889	0.00959785	His	Arg	TRUE		2	0	0	0	0	0	1	0	1	0	0	0	0	0	0	0	0	0	0	0	0	0	0	0	0	0	0	0	0	0	0	0	0	0	0	0	0	0	0	0	0	0	0	0	0	0	0	0	0	0	0	0	0	0	0	0	0	0	0	0	0	0	0	0	0	0	40.11	FALSE	FALSE	FALSE	288	0.014
PCDHAC1p.Glu586Lys	PCDHAC1	0.0141048	0.0103972	0	0.0367722					0.169779	0.169779	0.0079889	0.00959785	Lys	Glu	TRUE		2	0	0	0	0	0	1	0	1	0	0	0	0	0	0	0	0	0	0	0	0	0	0	0	0	0	0	0	0	0	0	0	0	0	0	0	0	0	0	0	0	0	0	0	0	0	0	0	0	0	0	0	0	0	0	0	0	0	0	0	0	0	0	0	0	0	40.03	FALSE	FALSE	FALSE	288	0.014
PCDHB3p.Glu784Lys	PCDHB3	0.0141048	0.0103972	0	0.0367722					0.169779	0.169779	0.0079889	0.00959785	Lys	Glu	TRUE		2	0	0	0	0	0	1	0	1	0	0	0	0	0	0	0	0	0	0	0	0	0	0	0	0	0	0	0	0	0	0	0	0	0	0	0	0	0	0	0	0	0	0	0	0	0	0	0	0	0	0	0	0	0	0	0	0	0	0	0	0	0	0	0	0	0	39.91	FALSE	FALSE	FALSE	288	0.014
PCDHB7p.Glu253Lys	PCDHB7	0.0141048	0.0103972	0	0.0367722					0.169779	0.169779	0.0079889	0.00959785	Lys	Glu	TRUE		2	0	0	0	0	0	1	0	1	0	0	0	0	0	0	0	0	0	0	0	0	0	0	0	0	0	0	0	0	0	0	0	0	0	0	0	0	0	0	0	0	0	0	0	0	0	0	0	0	0	0	0	0	0	0	0	0	0	0	0	0	0	0	0	0	0	40.65	FALSE	FALSE	FALSE	288	0.014
PCDHGA3p.Ala18Thr	PCDHGA3	0.0141048	0.0103972	0	0.0367722					0.169779	0.169779	0.0079889	0.00959785	Thr	Ala	TRUE		2	0	0	0	0	0	1	0	1	0	0	0	0	0	0	0	0	0	0	0	0	0	0	0	0	0	0	0	0	0	0	0	0	0	0	0	0	0	0	0	0	0	0	0	0	0	0	0	0	0	0	0	0	0	0	0	0	0	0	0	0	0	0	0	0	0	40.39	FALSE	FALSE	FALSE	288	0.014
PCDHGB3p.Asp576Asn	PCDHGB3	0.0141048	0.0103972	0	0.0367722					0.169779	0.169779	0.0079889	0.00959785	Asn	Asp	FALSE		2	0	0	0	0	0	1	0	1	0	0	0	0	0	0	0	0	0	0	0	0	0	0	0	0	0	0	0	0	0	0	0	0	0	0	0	0	0	0	0	0	0	0	0	0	0	0	0	0	0	0	0	0	0	0	0	0	0	0	0	0	0	0	0	0	0	40.76	FALSE	FALSE	FALSE	288	0.014
PCIF1p.Arg400His	PCIF1	0.0141048	0.0103972	0	0.0367722					0.169779	0.169779	0.0079889	0.00959785	His	Arg	TRUE		2	0	0	0	0	0	1	0	1	0	0	0	0	0	0	0	0	0	0	0	0	0	0	0	0	0	0	0	0	0	0	0	0	0	0	0	0	0	0	0	0	0	0	0	0	0	0	0	0	0	0	0	0	0	0	0	0	0	0	0	0	0	0	0	0	0	41.16	FALSE	FALSE	FALSE	288	0.014
PCK1p.Val180Ile	PCK1	0.0141048	0.0103972	0	0.0367722					0.169779	0.169779	0.0079889	0.00959785	Ile	Val	FALSE		2	0	0	0	0	0	1	0	1	0	0	0	0	0	0	0	0	0	0	0	0	0	0	0	0	0	0	0	0	0	0	0	0	0	0	0	0	0	0	0	0	0	0	0	0	0	0	0	0	0	0	0	0	0	0	0	0	0	0	0	0	0	0	0	0	0	40.45	FALSE	FALSE	FALSE	288	0.014
PCNTp.Ser44Leu	PCNT	0.0141048	0.0103972	0	0.0367722					0.169779	0.169779	0.0079889	0.00959785	Leu	Ser	FALSE		2	0	0	0	0	0	1	0	1	0	0	0	0	0	0	0	0	0	0	0	0	0	0	0	0	0	0	0	0	0	0	0	0	0	0	0	0	0	0	0	0	0	0	0	0	0	0	0	0	0	0	0	0	0	0	0	0	0	0	0	0	0	0	0	0	0	41.21	FALSE	FALSE	FALSE	288	0.014
PDE1Cp.Arg724Cys	PDE1C	0.0141048	0.0103972	0	0.0367722					0.169779	0.169779	0.0079889	0.00959785	Cys	Arg	TRUE		2	0	0	0	0	0	1	0	1	0	0	0	0	0	0	0	0	0	0	0	0	0	0	0	0	0	0	0	0	0	0	0	0	0	0	0	0	0	0	0	0	0	0	0	0	0	0	0	0	0	0	0	0	0	0	0	0	0	0	0	0	0	0	0	0	0	40.26	FALSE	FALSE	FALSE	288	0.014
PDE4DIPp.Met1748Ile	PDE4DIP	0.0141048	0.0103972	0	0.0367722					0.169779	0.169779	0.0079889	0.00959785	Ile	Met	FALSE	1	2	0	0	0	0	0	1	0	1	0	0	0	0	0	0	0	0	0	0	0	0	0	0	0	0	0	0	0	0	0	0	0	0	0	0	0	0	0	0	0	0	0	0	0	0	0	0	0	0	0	0	0	0	0	0	0	0	0	0	0	0	0	0	0	0	0	40.52	FALSE	FALSE	FALSE	288	0.014
PDE4DIPp.Ser1713Leu	PDE4DIP	0.0141048	0.0103972	0	0.0367722					0.169779	0.169779	0.0079889	0.00959785	Leu	Ser	FALSE	1	2	0	0	0	0	0	1	0	1	0	0	0	0	0	0	0	0	0	0	0	0	0	0	0	0	0	0	0	0	0	0	0	0	0	0	0	0	0	0	0	0	0	0	0	0	0	0	0	0	0	0	0	0	0	0	0	0	0	0	0	0	0	0	0	0	0	41.38	FALSE	FALSE	FALSE	288	0.014
PDGFDp.Arg34His	PDGFD	0.0141048	0.0103972	0	0.0367722					0.169779	0.169779	0.0079889	0.00959785	His	Arg	TRUE		2	0	0	0	0	0	1	0	1	0	0	0	0	0	0	0	0	0	0	0	0	0	0	0	0	0	0	0	0	0	0	0	0	0	0	0	0	0	0	0	0	0	0	0	0	0	0	0	0	0	0	0	0	0	0	0	0	0	0	0	0	0	0	0	0	0	40.36	FALSE	FALSE	FALSE	288	0.014
PDGFRAp.Ala491Thr	PDGFRA	0.0141048	0.0103972	0	0.0367722					0.169779	0.169779	0.0079889	0.00959785	Thr	Ala	TRUE	1	2	0	0	0	0	0	1	0	1	0	0	0	0	0	0	0	0	0	0	0	0	0	0	0	0	0	0	0	0	0	0	0	0	0	0	0	0	0	0	0	0	0	0	0	0	0	0	0	0	0	0	0	0	0	0	0	0	0	0	0	0	0	0	0	0	0	40.28	TRUE	FALSE	FALSE	288	0.014
PDHA1p.Ser190Leu	PDHA1	0.0141048	0.0103972	0	0.0367722					0.169779	0.169779	0.0079889	0.00959785	Leu	Ser	FALSE		2	0	0	0	0	0	1	0	1	0	0	0	0	0	0	0	0	0	0	0	0	0	0	0	0	0	0	0	0	0	0	0	0	0	0	0	0	0	0	0	0	0	0	0	0	0	0	0	0	0	0	0	0	0	0	0	0	0	0	0	0	0	0	0	0	0	39.95	FALSE	FALSE	FALSE	288	0.014
PDHBp.Arg324Cys	PDHB	0.0141048	0.0103972	0	0.0367722					0.169779	0.169779	0.0079889	0.00959785	Cys	Arg	TRUE		2	0	0	0	0	0	1	0	1	0	0	0	0	0	0	0	0	0	0	0	0	0	0	0	0	0	0	0	0	0	0	0	0	0	0	0	0	0	0	0	0	0	0	0	0	0	0	0	0	0	0	0	0	0	0	0	0	0	0	0	0	0	0	0	0	0	40.63	FALSE	FALSE	FALSE	288	0.014
PDIA2p.Ala104Val	PDIA2	0.0141048	0.0103972	0	0.0367722					0.169779	0.169779	0.0079889	0.00959785	Val	Ala	FALSE		2	0	0	0	0	0	1	0	1	0	0	0	0	0	0	0	0	0	0	0	0	0	0	0	0	0	0	0	0	0	0	0	0	0	0	0	0	0	0	0	0	0	0	0	0	0	0	0	0	0	0	0	0	0	0	0	0	0	0	0	0	0	0	0	0	0	40.74	FALSE	FALSE	FALSE	288	0.014
PDSS1p.Arg137Ter	PDSS1	0.0141048	0.0103972	0	0.0367722					0.169779	0.169779	0.0079889	0.00959785	Ter	Arg	FALSE		2	0	0	0	0	0	1	0	1	0	0	0	0	0	0	0	0	0	0	0	0	0	0	0	0	0	0	0	0	0	0	0	0	0	0	0	0	0	0	0	0	0	0	0	0	0	0	0	0	0	0	0	0	0	0	0	0	0	0	0	0	0	0	0	0	0	40.87	FALSE	FALSE	FALSE	288	0.014
PDZRN4p.Arg638Gln	PDZRN4	0.0141048	0.0103972	0	0.0367722					0.169779	0.169779	0.0079889	0.00959785	Gln	Arg	FALSE		2	0	0	0	0	0	1	0	1	0	0	0	0	0	0	0	0	0	0	0	0	0	0	0	0	0	0	0	0	0	0	0	0	0	0	0	0	0	0	0	0	0	0	0	0	0	0	0	0	0	0	0	0	0	0	0	0	0	0	0	0	0	0	0	0	0	41	FALSE	FALSE	FALSE	288	0.014
PDZRN4p.Arg909Gln	PDZRN4	0.0141048	0.0103972	0	0.0367722					0.169779	0.169779	0.0079889	0.00959785	Gln	Arg	FALSE		2	0	0	0	0	0	1	0	1	0	0	0	0	0	0	0	0	0	0	0	0	0	0	0	0	0	0	0	0	0	0	0	0	0	0	0	0	0	0	0	0	0	0	0	0	0	0	0	0	0	0	0	0	0	0	0	0	0	0	0	0	0	0	0	0	0	40.17	FALSE	FALSE	FALSE	288	0.014
PEBP4p.Gln198His	PEBP4	0.0141048	0.0103972	0	0.0367722					0.169779	0.169779	0.0079889	0.00959785	His	Gln	TRUE		2	0	0	0	0	0	1	0	1	0	0	0	0	0	0	0	0	0	0	0	0	0	0	0	0	0	0	0	0	0	0	0	0	0	0	0	0	0	0	0	0	0	0	0	0	0	0	0	0	0	0	0	0	0	0	0	0	0	0	0	0	0	0	0	0	0	39.59	FALSE	FALSE	FALSE	288	0.014
PENKp.Arg135Trp	PENK	0.0141048	0.0103972	0	0.0367722					0.169779	0.169779	0.0079889	0.00959785	Trp	Arg	FALSE		2	0	0	0	0	0	1	0	1	0	0	0	0	0	0	0	0	0	0	0	0	0	0	0	0	0	0	0	0	0	0	0	0	0	0	0	0	0	0	0	0	0	0	0	0	0	0	0	0	0	0	0	0	0	0	0	0	0	0	0	0	0	0	0	0	0	40.3	FALSE	FALSE	FALSE	288	0.014
PEX11Ap.Leu183Ile	PEX11A	0.0141048	0.0103972	0	0.0367722					0.169779	0.169779	0.0079889	0.00959785	Ile	Leu	FALSE		2	0	0	0	0	0	1	0	1	0	0	0	0	0	0	0	0	0	0	0	0	0	0	0	0	0	0	0	0	0	0	0	0	0	0	0	0	0	0	0	0	0	0	0	0	0	0	0	0	0	0	0	0	0	0	0	0	0	0	0	0	0	0	0	0	0	39.76	FALSE	FALSE	FALSE	288	0.014
PEX13p.Ala165Ser	PEX13	0.0141048	0.0103972	0	0.0367722					0.169779	0.169779	0.0079889	0.00959785	Ser	Ala	TRUE		2	0	0	0	0	0	1	0	1	0	0	0	0	0	0	0	0	0	0	0	0	0	0	0	0	0	0	0	0	0	0	0	0	0	0	0	0	0	0	0	0	0	0	0	0	0	0	0	0	0	0	0	0	0	0	0	0	0	0	0	0	0	0	0	0	0	39.44	FALSE	FALSE	FALSE	288	0.014
PFKFB1p.Arg353Gln	PFKFB1	0.0141048	0.0103972	0	0.0367722					0.169779	0.169779	0.0079889	0.00959785	Gln	Arg	FALSE		2	0	0	0	0	0	1	0	1	0	0	0	0	0	0	0	0	0	0	0	0	0	0	0	0	0	0	0	0	0	0	0	0	0	0	0	0	0	0	0	0	0	0	0	0	0	0	0	0	0	0	0	0	0	0	0	0	0	0	0	0	0	0	0	0	0	40.67	FALSE	FALSE	FALSE	288	0.014
PGAP2p.Asp72Asn	PGAP2	0.0141048	0.0103972	0	0.0367722					0.169779	0.169779	0.0079889	0.00959785	Asn	Asp	FALSE		2	0	0	0	0	0	1	0	1	0	0	0	0	0	0	0	0	0	0	0	0	0	0	0	0	0	0	0	0	0	0	0	0	0	0	0	0	0	0	0	0	0	0	0	0	0	0	0	0	0	0	0	0	0	0	0	0	0	0	0	0	0	0	0	0	0	40.78	FALSE	FALSE	FALSE	288	0.014
PHACTR3p.Arg133Gln	PHACTR3	0.0141048	0.0103972	0	0.0367722					0.169779	0.169779	0.0079889	0.00959785	Gln	Arg	FALSE		2	0	0	0	0	0	1	0	1	0	0	0	0	0	0	0	0	0	0	0	0	0	0	0	0	0	0	0	0	0	0	0	0	0	0	0	0	0	0	0	0	0	0	0	0	0	0	0	0	0	0	0	0	0	0	0	0	0	0	0	0	0	0	0	0	0	41.43	FALSE	FALSE	FALSE	288	0.014
PHB2p.Gly95Cys	PHB2	0.0141048	0.0103972	0	0.0367722					0.169779	0.169779	0.0079889	0.00959785	Cys	Gly	TRUE		2	0	0	0	0	0	1	0	1	0	0	0	0	0	0	0	0	0	0	0	0	0	0	0	0	0	0	0	0	0	0	0	0	0	0	0	0	0	0	0	0	0	0	0	0	0	0	0	0	0	0	0	0	0	0	0	0	0	0	0	0	0	0	0	0	0	39.98	FALSE	FALSE	FALSE	288	0.014
PHF12p.Arg105His	PHF12	0.0141048	0.0103972	0	0.0367722					0.169779	0.169779	0.0079889	0.00959785	His	Arg	TRUE		2	0	0	0	0	0	1	0	1	0	0	0	0	0	0	0	0	0	0	0	0	0	0	0	0	0	0	0	0	0	0	0	0	0	0	0	0	0	0	0	0	0	0	0	0	0	0	0	0	0	0	0	0	0	0	0	0	0	0	0	0	0	0	0	0	0	39.85	FALSE	FALSE	FALSE	288	0.014
PHF19p.Arg209Trp	PHF19	0.0141048	0.0103972	0	0.0367722					0.169779	0.169779	0.0079889	0.00959785	Trp	Arg	FALSE		2	0	0	0	0	0	1	0	1	0	0	0	0	0	0	0	0	0	0	0	0	0	0	0	0	0	0	0	0	0	0	0	0	0	0	0	0	0	0	0	0	0	0	0	0	0	0	0	0	0	0	0	0	0	0	0	0	0	0	0	0	0	0	0	0	0	40.25	FALSE	FALSE	FALSE	288	0.014
PI4KAp.Arg1401Cys	PI4KA	0.0141048	0.0103972	0	0.0367722					0.169779	0.169779	0.0079889	0.00959785	Cys	Arg	TRUE		2	0	0	0	0	0	1	0	1	0	0	0	0	0	0	0	0	0	0	0	0	0	0	0	0	0	0	0	0	0	0	0	0	0	0	0	0	0	0	0	0	0	0	0	0	0	0	0	0	0	0	0	0	0	0	0	0	0	0	0	0	0	0	0	0	0	40.39	FALSE	FALSE	FALSE	288	0.014
PIBF1p.Val654Ile	PIBF1	0.0141048	0.0103972	0	0.0367722					0.169779	0.169779	0.0079889	0.00959785	Ile	Val	FALSE		2	0	0	0	0	0	1	0	1	0	0	0	0	0	0	0	0	0	0	0	0	0	0	0	0	0	0	0	0	0	0	0	0	0	0	0	0	0	0	0	0	0	0	0	0	0	0	0	0	0	0	0	0	0	0	0	0	0	0	0	0	0	0	0	0	0	40.37	FALSE	FALSE	FALSE	288	0.014
PIGRp.Val266Met	PIGR	0.0141048	0.0103972	0	0.0367722					0.169779	0.169779	0.0079889	0.00959785	Met	Val	FALSE		2	0	0	0	0	0	1	0	1	0	0	0	0	0	0	0	0	0	0	0	0	0	0	0	0	0	0	0	0	0	0	0	0	0	0	0	0	0	0	0	0	0	0	0	0	0	0	0	0	0	0	0	0	0	0	0	0	0	0	0	0	0	0	0	0	0	40.66	FALSE	FALSE	FALSE	288	0.014
PIK3AP1p.Val134Met	PIK3AP1	0.0141048	0.0103972	0	0.0367722					0.169779	0.169779	0.0079889	0.00959785	Met	Val	FALSE		2	0	0	0	0	0	1	0	1	0	0	0	0	0	0	0	0	0	0	0	0	0	0	0	0	0	0	0	0	0	0	0	0	0	0	0	0	0	0	0	0	0	0	0	0	0	0	0	0	0	0	0	0	0	0	0	0	0	0	0	0	0	0	0	0	0	40.13	FALSE	FALSE	FALSE	288	0.014
PIK3CGp.Leu1018Val	PIK3CG	0.0141048	0.0103972	0	0.0367722					0.169779	0.169779	0.0079889	0.00959785	Val	Leu	FALSE		2	0	0	0	0	0	1	0	1	0	0	0	0	0	0	0	0	0	0	0	0	0	0	0	0	0	0	0	0	0	0	0	0	0	0	0	0	0	0	0	0	0	0	0	0	0	0	0	0	0	0	0	0	0	0	0	0	0	0	0	0	0	0	0	0	0	40.87	FALSE	FALSE	FALSE	288	0.014
PIP4K2Ap.Lys244Asn	PIP4K2A	0.0141048	0.0103972	0	0.0367722					0.169779	0.169779	0.0079889	0.00959785	Asn	Lys	FALSE		2	0	0	0	0	0	1	0	1	0	0	0	0	0	0	0	0	0	0	0	0	0	0	0	0	0	0	0	0	0	0	0	0	0	0	0	0	0	0	0	0	0	0	0	0	0	0	0	0	0	0	0	0	0	0	0	0	0	0	0	0	0	0	0	0	0	40.62	FALSE	FALSE	FALSE	288	0.014
PISDp.Pro187Leu	PISD	0.0141048	0.0103972	0	0.0367722					0.169779	0.169779	0.0079889	0.00959785	Leu	Pro	FALSE		2	0	0	0	0	0	1	0	1	0	0	0	0	0	0	0	0	0	0	0	0	0	0	0	0	0	0	0	0	0	0	0	0	0	0	0	0	0	0	0	0	0	0	0	0	0	0	0	0	0	0	0	0	0	0	0	0	0	0	0	0	0	0	0	0	0	40.46	FALSE	FALSE	FALSE	288	0.014
PISDp.Thr55Ser	PISD	0.0141048	0.0103972	0	0.0367722					0.169779	0.169779	0.0079889	0.00959785	Ser	Thr	TRUE		2	0	0	0	0	0	1	0	1	0	0	0	0	0	0	0	0	0	0	0	0	0	0	0	0	0	0	0	0	0	0	0	0	0	0	0	0	0	0	0	0	0	0	0	0	0	0	0	0	0	0	0	0	0	0	0	0	0	0	0	0	0	0	0	0	0	40.73	FALSE	FALSE	FALSE	288	0.014
PIWIL1p.Arg641Trp	PIWIL1	0.0141048	0.0103972	0	0.0367722					0.169779	0.169779	0.0079889	0.00959785	Trp	Arg	FALSE		2	0	0	0	0	0	1	0	1	0	0	0	0	0	0	0	0	0	0	0	0	0	0	0	0	0	0	0	0	0	0	0	0	0	0	0	0	0	0	0	0	0	0	0	0	0	0	0	0	0	0	0	0	0	0	0	0	0	0	0	0	0	0	0	0	0	40.55	FALSE	FALSE	FALSE	288	0.014
PIWIL2p.Met331Ile	PIWIL2	0.0141048	0.0103972	0	0.0367722					0.169779	0.169779	0.0079889	0.00959785	Ile	Met	FALSE		2	0	0	0	0	0	1	0	1	0	0	0	0	0	0	0	0	0	0	0	0	0	0	0	0	0	0	0	0	0	0	0	0	0	0	0	0	0	0	0	0	0	0	0	0	0	0	0	0	0	0	0	0	0	0	0	0	0	0	0	0	0	0	0	0	0	40.67	FALSE	FALSE	FALSE	288	0.014
PKIBp.Arg34Gln	PKIB	0.0141048	0.0103972	0	0.0367722					0.169779	0.169779	0.0079889	0.00959785	Gln	Arg	FALSE		2	0	0	0	0	0	1	0	1	0	0	0	0	0	0	0	0	0	0	0	0	0	0	0	0	0	0	0	0	0	0	0	0	0	0	0	0	0	0	0	0	0	0	0	0	0	0	0	0	0	0	0	0	0	0	0	0	0	0	0	0	0	0	0	0	0	40.5	FALSE	FALSE	FALSE	288	0.014
PKN3p.Arg515His	PKN3	0.0141048	0.0103972	0	0.0367722					0.169779	0.169779	0.0079889	0.00959785	His	Arg	TRUE		2	0	0	0	0	0	1	0	1	0	0	0	0	0	0	0	0	0	0	0	0	0	0	0	0	0	0	0	0	0	0	0	0	0	0	0	0	0	0	0	0	0	0	0	0	0	0	0	0	0	0	0	0	0	0	0	0	0	0	0	0	0	0	0	0	0	41.04	FALSE	FALSE	FALSE	288	0.014
PLA1Ap.Glu358Lys	PLA1A	0.0141048	0.0103972	0	0.0367722					0.169779	0.169779	0.0079889	0.00959785	Lys	Glu	TRUE		2	0	0	0	0	0	1	0	1	0	0	0	0	0	0	0	0	0	0	0	0	0	0	0	0	0	0	0	0	0	0	0	0	0	0	0	0	0	0	0	0	0	0	0	0	0	0	0	0	0	0	0	0	0	0	0	0	0	0	0	0	0	0	0	0	0	40.59	FALSE	FALSE	FALSE	288	0.014
PLA2G3p.Gly261Arg	PLA2G3	0.0141048	0.0103972	0	0.0367722					0.169779	0.169779	0.0079889	0.00959785	Arg	Gly	TRUE		2	0	0	0	0	0	1	0	1	0	0	0	0	0	0	0	0	0	0	0	0	0	0	0	0	0	0	0	0	0	0	0	0	0	0	0	0	0	0	0	0	0	0	0	0	0	0	0	0	0	0	0	0	0	0	0	0	0	0	0	0	0	0	0	0	0	41.21	FALSE	FALSE	FALSE	288	0.014
PLA2G6p.Lys295Asn	PLA2G6	0.0141048	0.0103972	0	0.0392938					0.169779	0.169779	0.0079889	0.00959785	Asn	Lys	FALSE		2	0	0	0	0	0	1	0	1	0	0	0	0	0	0	0	0	0	0	0	0	0	0	0	0	0	0	0	0	0	0	0	0	0	0	0	0	0	0	0	0	0	0	0	0	0	0	0	0	0	0	0	0	0	0	0	0	0	0	0	0	0	0	0	0	0	39.23	FALSE	FALSE	FALSE	288	0.014
PLCD3p.Ala292Thr	PLCD3	0.0141048	0.0103972	0	0.0367722					0.169779	0.169779	0.0079889	0.00959785	Thr	Ala	TRUE		2	0	0	0	0	0	1	0	1	0	0	0	0	0	0	0	0	0	0	0	0	0	0	0	0	0	0	0	0	0	0	0	0	0	0	0	0	0	0	0	0	0	0	0	0	0	0	0	0	0	0	0	0	0	0	0	0	0	0	0	0	0	0	0	0	0	41.16	FALSE	FALSE	FALSE	288	0.014
PLCD4p.Gln120His	PLCD4	0.0141048	0.0103972	0	0.0367722					0.169779	0.169779	0.0079889	0.00959785	His	Gln	TRUE		2	0	0	0	0	0	1	0	1	0	0	0	0	0	0	0	0	0	0	0	0	0	0	0	0	0	0	0	0	0	0	0	0	0	0	0	0	0	0	0	0	0	0	0	0	0	0	0	0	0	0	0	0	0	0	0	0	0	0	0	0	0	0	0	0	0	40.31	FALSE	FALSE	FALSE	288	0.014
PLEKHB2p.Arg57His	PLEKHB2	0.0141048	0.0103972	0	0.0367722					0.169779	0.169779	0.0079889	0.00959785	His	Arg	TRUE		2	0	0	0	0	0	1	0	1	0	0	0	0	0	0	0	0	0	0	0	0	0	0	0	0	0	0	0	0	0	0	0	0	0	0	0	0	0	0	0	0	0	0	0	0	0	0	0	0	0	0	0	0	0	0	0	0	0	0	0	0	0	0	0	0	0	41.31	FALSE	FALSE	FALSE	288	0.014
PLP2p.Arg87Gln	PLP2	0.0141048	0.0103972	0	0.0367722					0.169779	0.169779	0.0079889	0.00959785	Gln	Arg	FALSE		2	0	0	0	0	0	1	0	1	0	0	0	0	0	0	0	0	0	0	0	0	0	0	0	0	0	0	0	0	0	0	0	0	0	0	0	0	0	0	0	0	0	0	0	0	0	0	0	0	0	0	0	0	0	0	0	0	0	0	0	0	0	0	0	0	0	40.28	FALSE	FALSE	FALSE	288	0.014
PLP2p.Ser53Leu	PLP2	0.0141048	0.0103972	0	0.0367722					0.169779	0.169779	0.0079889	0.00959785	Leu	Ser	FALSE		2	0	0	0	0	0	1	0	1	0	0	0	0	0	0	0	0	0	0	0	0	0	0	0	0	0	0	0	0	0	0	0	0	0	0	0	0	0	0	0	0	0	0	0	0	0	0	0	0	0	0	0	0	0	0	0	0	0	0	0	0	0	0	0	0	0	41.2	FALSE	FALSE	FALSE	288	0.014
PLXNA3p.Pro70Leu	PLXNA3	0.0141048	0.0103972	0	0.0367722					0.169779	0.169779	0.0079889	0.00959785	Leu	Pro	FALSE		2	0	0	0	0	0	1	0	1	0	0	0	0	0	0	0	0	0	0	0	0	0	0	0	0	0	0	0	0	0	0	0	0	0	0	0	0	0	0	0	0	0	0	0	0	0	0	0	0	0	0	0	0	0	0	0	0	0	0	0	0	0	0	0	0	0	40.89	FALSE	FALSE	FALSE	288	0.014
PLXNA4p.Arg1615Ser	PLXNA4	0.0141048	0.0103972	0	0.0367722					0.169779	0.169779	0.0079889	0.00959785	Ser	Arg	TRUE		2	0	0	0	0	0	1	0	1	0	0	0	0	0	0	0	0	0	0	0	0	0	0	0	0	0	0	0	0	0	0	0	0	0	0	0	0	0	0	0	0	0	0	0	0	0	0	0	0	0	0	0	0	0	0	0	0	0	0	0	0	0	0	0	0	0	41.48	FALSE	FALSE	FALSE	288	0.014
PLXNA4p.Leu1365Met	PLXNA4	0.0141048	0.0103972	0	0.0367722					0.169779	0.169779	0.0079889	0.00959785	Met	Leu	FALSE		2	0	0	0	0	0	1	0	1	0	0	0	0	0	0	0	0	0	0	0	0	0	0	0	0	0	0	0	0	0	0	0	0	0	0	0	0	0	0	0	0	0	0	0	0	0	0	0	0	0	0	0	0	0	0	0	0	0	0	0	0	0	0	0	0	0	40.55	FALSE	FALSE	FALSE	288	0.014
PLXNB1p.Glu521Gln	PLXNB1	0.0141048	0.0103972	0	0.0367722					0.169779	0.169779	0.0079889	0.00959785	Gln	Glu	FALSE		2	0	0	0	0	0	1	0	1	0	0	0	0	0	0	0	0	0	0	0	0	0	0	0	0	0	0	0	0	0	0	0	0	0	0	0	0	0	0	0	0	0	0	0	0	0	0	0	0	0	0	0	0	0	0	0	0	0	0	0	0	0	0	0	0	0	40.11	TRUE	FALSE	FALSE	288	0.014
PLXNB2p.Gln1162His	PLXNB2	0.0141048	0.0103972	0	0.0367722					0.169779	0.169779	0.0079889	0.00959785	His	Gln	TRUE		2	0	0	0	0	0	1	0	1	0	0	0	0	0	0	0	0	0	0	0	0	0	0	0	0	0	0	0	0	0	0	0	0	0	0	0	0	0	0	0	0	0	0	0	0	0	0	0	0	0	0	0	0	0	0	0	0	0	0	0	0	0	0	0	0	0	41.06	FALSE	FALSE	FALSE	288	0.014
PLXND1p.Glu1149Lys	PLXND1	0.0141048	0.0103972	0	0.0367722					0.169779	0.169779	0.0079889	0.00959785	Lys	Glu	TRUE		2	0	0	0	0	0	1	0	1	0	0	0	0	0	0	0	0	0	0	0	0	0	0	0	0	0	0	0	0	0	0	0	0	0	0	0	0	0	0	0	0	0	0	0	0	0	0	0	0	0	0	0	0	0	0	0	0	0	0	0	0	0	0	0	0	0	40.76	FALSE	FALSE	FALSE	288	0.014
PMPCBp.Lys290Asn	PMPCB	0.0141048	0.0103972	0	0.0367722					0.169779	0.169779	0.0079889	0.00959785	Asn	Lys	FALSE		2	0	0	0	0	0	1	0	1	0	0	0	0	0	0	0	0	0	0	0	0	0	0	0	0	0	0	0	0	0	0	0	0	0	0	0	0	0	0	0	0	0	0	0	0	0	0	0	0	0	0	0	0	0	0	0	0	0	0	0	0	0	0	0	0	0	40.48	FALSE	FALSE	FALSE	288	0.014
PNLIPRP3p.Arg104Lys	PNLIPRP3	0.0141048	0.0103972	0	0.0367722					0.169779	0.169779	0.0079889	0.00959785	Lys	Arg	TRUE		2	0	0	0	0	0	1	0	1	0	0	0	0	0	0	0	0	0	0	0	0	0	0	0	0	0	0	0	0	0	0	0	0	0	0	0	0	0	0	0	0	0	0	0	0	0	0	0	0	0	0	0	0	0	0	0	0	0	0	0	0	0	0	0	0	0	40.33	FALSE	FALSE	FALSE	288	0.014
PNLIPp.Thr221Met	PNLIP	0.0141048	0.0103972	0	0.0367722					0.169779	0.169779	0.0079889	0.00959785	Met	Thr	FALSE		2	0	0	0	0	0	1	0	1	0	0	0	0	0	0	0	0	0	0	0	0	0	0	0	0	0	0	0	0	0	0	0	0	0	0	0	0	0	0	0	0	0	0	0	0	0	0	0	0	0	0	0	0	0	0	0	0	0	0	0	0	0	0	0	0	0	40.78	FALSE	FALSE	FALSE	288	0.014
PNMA5p.Glu68Ter	PNMA5	0.0141048	0.0103972	0	0.0367722					0.169779	0.169779	0.0079889	0.00959785	Ter	Glu	FALSE		2	0	0	0	0	0	1	0	1	0	0	0	0	0	0	0	0	0	0	0	0	0	0	0	0	0	0	0	0	0	0	0	0	0	0	0	0	0	0	0	0	0	0	0	0	0	0	0	0	0	0	0	0	0	0	0	0	0	0	0	0	0	0	0	0	0	40.44	FALSE	FALSE	FALSE	288	0.014
PNPp.Gln273His	PNP	0.0141048	0.0103972	0	0.0367722					0.169779	0.169779	0.0079889	0.00959785	His	Gln	TRUE		2	0	0	0	0	0	1	0	1	0	0	0	0	0	0	0	0	0	0	0	0	0	0	0	0	0	0	0	0	0	0	0	0	0	0	0	0	0	0	0	0	0	0	0	0	0	0	0	0	0	0	0	0	0	0	0	0	0	0	0	0	0	0	0	0	0	40.72	FALSE	FALSE	FALSE	288	0.014
POLA1p.Arg31Cys	POLA1	0.0141048	0.0103972	0	0.0392938					0.169779	0.169779	0.0079889	0.00959785	Cys	Arg	TRUE		2	0	0	0	0	0	1	0	1	0	0	0	0	0	0	0	0	0	0	0	0	0	0	0	0	0	0	0	0	0	0	0	0	0	0	0	0	0	0	0	0	0	0	0	0	0	0	0	0	0	0	0	0	0	0	0	0	0	0	0	0	0	0	0	0	0	40.59	FALSE	FALSE	FALSE	288	0.014
POLA2p.Gly187Glu	POLA2	0.0141048	0.0103972	0	0.0367722					0.169779	0.169779	0.0079889	0.00959785	Glu	Gly	FALSE		2	0	0	0	0	0	1	0	1	0	0	0	0	0	0	0	0	0	0	0	0	0	0	0	0	0	0	0	0	0	0	0	0	0	0	0	0	0	0	0	0	0	0	0	0	0	0	0	0	0	0	0	0	0	0	0	0	0	0	0	0	0	0	0	0	0	39.68	FALSE	FALSE	FALSE	288	0.014
POLD1p.Arg306Cys	POLD1	0.0141048	0.0103972	0	0.0367722					0.169779	0.169779	0.0079889	0.00959785	Cys	Arg	TRUE	1	2	0	0	0	0	0	1	0	1	0	0	0	0	0	0	0	0	0	0	0	0	0	0	0	0	0	0	0	0	0	0	0	0	0	0	0	0	0	0	0	0	0	0	0	0	0	0	0	0	0	0	0	0	0	0	0	0	0	0	0	0	0	0	0	0	0	40.13	FALSE	FALSE	FALSE	288	0.014
POLE3p.Ser116Leu	POLE3	0.0141048	0.0103972	0	0.0367722					0.169779	0.169779	0.0079889	0.00959785	Leu	Ser	FALSE		2	0	0	0	0	0	1	0	1	0	0	0	0	0	0	0	0	0	0	0	0	0	0	0	0	0	0	0	0	0	0	0	0	0	0	0	0	0	0	0	0	0	0	0	0	0	0	0	0	0	0	0	0	0	0	0	0	0	0	0	0	0	0	0	0	0	41.69	FALSE	FALSE	FALSE	288	0.014
POLKp.Ser696Tyr	POLK	0.0141048	0.0103972	0	0.0367722					0.169779	0.169779	0.0079889	0.00959785	Tyr	Ser	TRUE		2	0	0	0	0	0	1	0	1	0	0	0	0	0	0	0	0	0	0	0	0	0	0	0	0	0	0	0	0	0	0	0	0	0	0	0	0	0	0	0	0	0	0	0	0	0	0	0	0	0	0	0	0	0	0	0	0	0	0	0	0	0	0	0	0	0	40.4	FALSE	FALSE	FALSE	288	0.014
POLR1Cp.Asn96Ser	POLR1C	0.0141048	0.0103972	0	0.0367722					0.169779	0.169779	0.0079889	0.00959785	Ser	Asn	TRUE		2	0	0	0	0	0	1	0	1	0	0	0	0	0	0	0	0	0	0	0	0	0	0	0	0	0	0	0	0	0	0	0	0	0	0	0	0	0	0	0	0	0	0	0	0	0	0	0	0	0	0	0	0	0	0	0	0	0	0	0	0	0	0	0	0	0	40.89	FALSE	FALSE	FALSE	288	0.014
POLR2Cp.Asn275His	POLR2C	0.0141048	0.0103972	0	0.0367722					0.169779	0.169779	0.0079889	0.00959785	His	Asn	TRUE		2	0	0	0	0	0	1	0	1	0	0	0	0	0	0	0	0	0	0	0	0	0	0	0	0	0	0	0	0	0	0	0	0	0	0	0	0	0	0	0	0	0	0	0	0	0	0	0	0	0	0	0	0	0	0	0	0	0	0	0	0	0	0	0	0	0	40.26	FALSE	FALSE	FALSE	288	0.014
POLR3Ep.Ala2Thr	POLR3E	0.0141048	0.0103972	0	0.0367722					0.169779	0.169779	0.0079889	0.00959785	Thr	Ala	TRUE		2	0	0	0	0	0	1	0	1	0	0	0	0	0	0	0	0	0	0	0	0	0	0	0	0	0	0	0	0	0	0	0	0	0	0	0	0	0	0	0	0	0	0	0	0	0	0	0	0	0	0	0	0	0	0	0	0	0	0	0	0	0	0	0	0	0	40.84	FALSE	FALSE	FALSE	288	0.014
POU4F1p.Glu366Asp	POU4F1	0.0141048	0.0103972	0	0.0367722					0.169779	0.169779	0.0079889	0.00959785	Asp	Glu	FALSE		2	0	0	0	0	0	1	0	1	0	0	0	0	0	0	0	0	0	0	0	0	0	0	0	0	0	0	0	0	0	0	0	0	0	0	0	0	0	0	0	0	0	0	0	0	0	0	0	0	0	0	0	0	0	0	0	0	0	0	0	0	0	0	0	0	0	40.39	FALSE	FALSE	FALSE	288	0.014
PPA2p.Ile139Val	PPA2	0.0141048	0.0103972	0	0.0367722					0.169779	0.169779	0.0079889	0.00959785	Val	Ile	FALSE		2	0	0	0	0	0	1	0	1	0	0	0	0	0	0	0	0	0	0	0	0	0	0	0	0	0	0	0	0	0	0	0	0	0	0	0	0	0	0	0	0	0	0	0	0	0	0	0	0	0	0	0	0	0	0	0	0	0	0	0	0	0	0	0	0	0	40.5	FALSE	FALSE	FALSE	288	0.014
PPARGC1Ap.Ala728Asp	PPARGC1A	0.0141048	0.0103972	0	0.0392938					0.169779	0.169779	0.0079889	0.00959785	Asp	Ala	FALSE		2	0	0	0	0	0	1	0	1	0	0	0	0	0	0	0	0	0	0	0	0	0	0	0	0	0	0	0	0	0	0	0	0	0	0	0	0	0	0	0	0	0	0	0	0	0	0	0	0	0	0	0	0	0	0	0	0	0	0	0	0	0	0	0	0	0	40.72	FALSE	FALSE	FALSE	288	0.014
PPATp.Glu412Ter	PPAT	0.0141048	0.0103972	0	0.0367722					0.169779	0.169779	0.0079889	0.00959785	Ter	Glu	FALSE		2	0	0	0	0	0	1	0	1	0	0	0	0	0	0	0	0	0	0	0	0	0	0	0	0	0	0	0	0	0	0	0	0	0	0	0	0	0	0	0	0	0	0	0	0	0	0	0	0	0	0	0	0	0	0	0	0	0	0	0	0	0	0	0	0	0	40.54	FALSE	FALSE	FALSE	288	0.014
PPEF1p.Glu211Asp	PPEF1	0.0141048	0.0103972	0	0.0367722					0.169779	0.169779	0.0079889	0.00959785	Asp	Glu	FALSE		2	0	0	0	0	0	1	0	1	0	0	0	0	0	0	0	0	0	0	0	0	0	0	0	0	0	0	0	0	0	0	0	0	0	0	0	0	0	0	0	0	0	0	0	0	0	0	0	0	0	0	0	0	0	0	0	0	0	0	0	0	0	0	0	0	0	40.46	FALSE	FALSE	FALSE	288	0.014
PPFIA1p.Gln859Ter	PPFIA1	0.0141048	0.0103972	0	0.0367722					0.169779	0.169779	0.0079889	0.00959785	Ter	Gln	FALSE		2	0	0	0	0	0	1	0	1	0	0	0	0	0	0	0	0	0	0	0	0	0	0	0	0	0	0	0	0	0	0	0	0	0	0	0	0	0	0	0	0	0	0	0	0	0	0	0	0	0	0	0	0	0	0	0	0	0	0	0	0	0	0	0	0	0	40.4	FALSE	FALSE	FALSE	288	0.014
PPHLN1p.Arg174His	PPHLN1	0.0141048	0.0103972	0	0.0367722					0.169779	0.169779	0.0079889	0.00959785	His	Arg	TRUE		2	0	0	0	0	0	1	0	1	0	0	0	0	0	0	0	0	0	0	0	0	0	0	0	0	0	0	0	0	0	0	0	0	0	0	0	0	0	0	0	0	0	0	0	0	0	0	0	0	0	0	0	0	0	0	0	0	0	0	0	0	0	0	0	0	0	40.56	FALSE	FALSE	FALSE	288	0.014
PPIP5K2p.Arg1045Ile	PPIP5K2	0.0141048	0.0103972	0	0.0367722					0.169779	0.169779	0.0079889	0.00959785	Ile	Arg	FALSE		2	0	0	0	0	0	1	0	1	0	0	0	0	0	0	0	0	0	0	0	0	0	0	0	0	0	0	0	0	0	0	0	0	0	0	0	0	0	0	0	0	0	0	0	0	0	0	0	0	0	0	0	0	0	0	0	0	0	0	0	0	0	0	0	0	0	40.5	FALSE	FALSE	FALSE	288	0.014
PPP1CCp.Arg74Ter	PPP1CC	0.0141048	0.0103972	0	0.0367722					0.169779	0.169779	0.0079889	0.00959785	Ter	Arg	FALSE		2	0	0	0	0	0	1	0	1	0	0	0	0	0	0	0	0	0	0	0	0	0	0	0	0	0	0	0	0	0	0	0	0	0	0	0	0	0	0	0	0	0	0	0	0	0	0	0	0	0	0	0	0	0	0	0	0	0	0	0	0	0	0	0	0	0	40.2	FALSE	FALSE	FALSE	288	0.014
PPP1R10p.Arg922His	PPP1R10	0.0141048	0.0103972	0	0.0367722					0.169779	0.169779	0.0079889	0.00959785	His	Arg	TRUE		2	0	0	0	0	0	1	0	1	0	0	0	0	0	0	0	0	0	0	0	0	0	0	0	0	0	0	0	0	0	0	0	0	0	0	0	0	0	0	0	0	0	0	0	0	0	0	0	0	0	0	0	0	0	0	0	0	0	0	0	0	0	0	0	0	0	39.99	FALSE	FALSE	FALSE	288	0.014
PPP1R13Bp.Ala931Thr	PPP1R13B	0.0141048	0.0103972	0	0.0367722					0.169779	0.169779	0.0079889	0.00959785	Thr	Ala	TRUE		2	0	0	0	0	0	1	0	1	0	0	0	0	0	0	0	0	0	0	0	0	0	0	0	0	0	0	0	0	0	0	0	0	0	0	0	0	0	0	0	0	0	0	0	0	0	0	0	0	0	0	0	0	0	0	0	0	0	0	0	0	0	0	0	0	0	40.53	FALSE	FALSE	FALSE	288	0.014
PPP1R26p.Ala95Val	PPP1R26	0.0141048	0.0103972	0	0.0367722					0.169779	0.169779	0.0079889	0.00959785	Val	Ala	FALSE		2	0	0	0	0	0	1	0	1	0	0	0	0	0	0	0	0	0	0	0	0	0	0	0	0	0	0	0	0	0	0	0	0	0	0	0	0	0	0	0	0	0	0	0	0	0	0	0	0	0	0	0	0	0	0	0	0	0	0	0	0	0	0	0	0	0	40.36	FALSE	FALSE	FALSE	288	0.014
PPP1R3Dp.Glu292Lys	PPP1R3D	0.0141048	0.0103972	0	0.0367722					0.169779	0.169779	0.0079889	0.00959785	Lys	Glu	TRUE		2	0	0	0	0	0	1	0	1	0	0	0	0	0	0	0	0	0	0	0	0	0	0	0	0	0	0	0	0	0	0	0	0	0	0	0	0	0	0	0	0	0	0	0	0	0	0	0	0	0	0	0	0	0	0	0	0	0	0	0	0	0	0	0	0	0	41.48	FALSE	FALSE	FALSE	288	0.014
PPP1R42p.Arg3Ter	PPP1R42	0.0141048	0.0103972	0	0.0367722					0.169779	0.169779	0.0079889	0.00959785	Ter	Arg	FALSE		2	0	0	0	0	0	1	0	1	0	0	0	0	0	0	0	0	0	0	0	0	0	0	0	0	0	0	0	0	0	0	0	0	0	0	0	0	0	0	0	0	0	0	0	0	0	0	0	0	0	0	0	0	0	0	0	0	0	0	0	0	0	0	0	0	0	40.34	FALSE	FALSE	FALSE	288	0.014
PPP2R2Bp.Arg168Gln	PPP2R2B	0.0141048	0.0103972	0	0.0367722					0.169779	0.169779	0.0079889	0.00959785	Gln	Arg	FALSE		2	0	0	0	0	0	1	0	1	0	0	0	0	0	0	0	0	0	0	0	0	0	0	0	0	0	0	0	0	0	0	0	0	0	0	0	0	0	0	0	0	0	0	0	0	0	0	0	0	0	0	0	0	0	0	0	0	0	0	0	0	0	0	0	0	0	40.28	FALSE	FALSE	FALSE	288	0.014
PPP2R3Cp.His380Tyr	PPP2R3C	0.0141048	0.0103972	0	0.0367722					0.169779	0.169779	0.0079889	0.00959785	Tyr	His	TRUE		2	0	0	0	0	0	1	0	1	0	0	0	0	0	0	0	0	0	0	0	0	0	0	0	0	0	0	0	0	0	0	0	0	0	0	0	0	0	0	0	0	0	0	0	0	0	0	0	0	0	0	0	0	0	0	0	0	0	0	0	0	0	0	0	0	0	41.02	FALSE	FALSE	FALSE	288	0.014
PPRC1p.Arg1619Gln	PPRC1	0.0141048	0.0103972	0	0.0367722					0.169779	0.169779	0.0079889	0.00959785	Gln	Arg	FALSE		2	0	0	0	0	0	1	0	1	0	0	0	0	0	0	0	0	0	0	0	0	0	0	0	0	0	0	0	0	0	0	0	0	0	0	0	0	0	0	0	0	0	0	0	0	0	0	0	0	0	0	0	0	0	0	0	0	0	0	0	0	0	0	0	0	0	41.09	FALSE	FALSE	FALSE	288	0.014
PPRC1p.Ser152Leu	PPRC1	0.0141048	0.0103972	0	0.0367722					0.169779	0.169779	0.0079889	0.00959785	Leu	Ser	FALSE		2	0	0	0	0	0	1	0	1	0	0	0	0	0	0	0	0	0	0	0	0	0	0	0	0	0	0	0	0	0	0	0	0	0	0	0	0	0	0	0	0	0	0	0	0	0	0	0	0	0	0	0	0	0	0	0	0	0	0	0	0	0	0	0	0	0	39.87	FALSE	FALSE	FALSE	288	0.014
PPWD1p.Glu45Asp	PPWD1	0.0141048	0.0103972	0	0.0367722					0.169779	0.169779	0.0079889	0.00959785	Asp	Glu	FALSE		2	0	0	0	0	0	1	0	1	0	0	0	0	0	0	0	0	0	0	0	0	0	0	0	0	0	0	0	0	0	0	0	0	0	0	0	0	0	0	0	0	0	0	0	0	0	0	0	0	0	0	0	0	0	0	0	0	0	0	0	0	0	0	0	0	0	40.82	FALSE	FALSE	FALSE	288	0.014
PRDM15p.Arg1245Gln	PRDM15	0.0141048	0.0103972	0	0.0367722					0.169779	0.169779	0.0079889	0.00959785	Gln	Arg	FALSE		2	0	0	0	0	0	1	0	1	0	0	0	0	0	0	0	0	0	0	0	0	0	0	0	0	0	0	0	0	0	0	0	0	0	0	0	0	0	0	0	0	0	0	0	0	0	0	0	0	0	0	0	0	0	0	0	0	0	0	0	0	0	0	0	0	0	40.37	FALSE	FALSE	FALSE	288	0.014
PRDM9p.Arg113Cys	PRDM9	0.0141048	0.0103972	0	0.0367722					0.169779	0.169779	0.0079889	0.00959785	Cys	Arg	TRUE		2	0	0	0	0	0	1	0	1	0	0	0	0	0	0	0	0	0	0	0	0	0	0	0	0	0	0	0	0	0	0	0	0	0	0	0	0	0	0	0	0	0	0	0	0	0	0	0	0	0	0	0	0	0	0	0	0	0	0	0	0	0	0	0	0	0	41.16	FALSE	FALSE	FALSE	288	0.014
PREX2p.Asp269Asn	PREX2	0.0141048	0.0103972	0	0.0367722					0.169779	0.169779	0.0079889	0.00959785	Asn	Asp	FALSE	1	2	0	0	0	0	0	1	0	1	0	0	0	0	0	0	0	0	0	0	0	0	0	0	0	0	0	0	0	0	0	0	0	0	0	0	0	0	0	0	0	0	0	0	0	0	0	0	0	0	0	0	0	0	0	0	0	0	0	0	0	0	0	0	0	0	0	40.47	FALSE	FALSE	FALSE	288	0.014
PRF1p.Asp492Asn	PRF1	0.0141048	0.0103972	0	0.0367722					0.169779	0.169779	0.0079889	0.00959785	Asn	Asp	FALSE	1	2	0	0	0	0	0	1	0	1	0	0	0	0	0	0	0	0	0	0	0	0	0	0	0	0	0	0	0	0	0	0	0	0	0	0	0	0	0	0	0	0	0	0	0	0	0	0	0	0	0	0	0	0	0	0	0	0	0	0	0	0	0	0	0	0	0	41.02	FALSE	FALSE	FALSE	288	0.014
PRKCBp.Arg99Leu	PRKCB	0.0141048	0.0103972	0	0.0367722					0.169779	0.169779	0.0079889	0.00959785	Leu	Arg	FALSE	2	2	0	0	0	0	0	1	0	1	0	0	0	0	0	0	0	0	0	0	0	0	0	0	0	0	0	0	0	0	0	0	0	0	0	0	0	0	0	0	0	0	0	0	0	0	0	0	0	0	0	0	0	0	0	0	0	0	0	0	0	0	0	0	0	0	0	40.6	FALSE	FALSE	FALSE	288	0.014
PRKCBp.Glu243Asp	PRKCB	0.0141048	0.0103972	0	0.0367722					0.169779	0.169779	0.0079889	0.00959785	Asp	Glu	FALSE	2	2	0	0	0	0	0	1	0	1	0	0	0	0	0	0	0	0	0	0	0	0	0	0	0	0	0	0	0	0	0	0	0	0	0	0	0	0	0	0	0	0	0	0	0	0	0	0	0	0	0	0	0	0	0	0	0	0	0	0	0	0	0	0	0	0	0	40.1	FALSE	FALSE	FALSE	288	0.014
PRKCGp.Pro15Ser	PRKCG	0.0141048	0.0103972	0	0.0367722					0.169779	0.169779	0.0079889	0.00959785	Ser	Pro	TRUE		2	0	0	0	0	0	1	0	1	0	0	0	0	0	0	0	0	0	0	0	0	0	0	0	0	0	0	0	0	0	0	0	0	0	0	0	0	0	0	0	0	0	0	0	0	0	0	0	0	0	0	0	0	0	0	0	0	0	0	0	0	0	0	0	0	0	39.34	FALSE	FALSE	FALSE	288	0.014
PRKDCp.Gln390Ter	PRKDC	0.0141048	0.0103972	0	0.0367722					0.169779	0.169779	0.0079889	0.00959785	Ter	Gln	FALSE		2	0	0	0	0	0	1	0	1	0	0	0	0	0	0	0	0	0	0	0	0	0	0	0	0	0	0	0	0	0	0	0	0	0	0	0	0	0	0	0	0	0	0	0	0	0	0	0	0	0	0	0	0	0	0	0	0	0	0	0	0	0	0	0	0	0	41.57	FALSE	FALSE	FALSE	288	0.014
PRLp.Arg44Ter	PRL	0.0141048	0.0103972	0	0.0367722					0.169779	0.169779	0.0079889	0.00959785	Ter	Arg	FALSE		2	0	0	0	0	0	1	0	1	0	0	0	0	0	0	0	0	0	0	0	0	0	0	0	0	0	0	0	0	0	0	0	0	0	0	0	0	0	0	0	0	0	0	0	0	0	0	0	0	0	0	0	0	0	0	0	0	0	0	0	0	0	0	0	0	0	40.97	FALSE	FALSE	FALSE	288	0.014
PRLp.Arg49Cys	PRL	0.0141048	0.0103972	0	0.0367722					0.169779	0.169779	0.0079889	0.00959785	Cys	Arg	TRUE		2	0	0	0	0	0	1	0	1	0	0	0	0	0	0	0	0	0	0	0	0	0	0	0	0	0	0	0	0	0	0	0	0	0	0	0	0	0	0	0	0	0	0	0	0	0	0	0	0	0	0	0	0	0	0	0	0	0	0	0	0	0	0	0	0	0	40.92	FALSE	FALSE	FALSE	288	0.014
PROCp.Arg272Cys	PROC	0.0141048	0.0103972	0	0.0367722					0.169779	0.169779	0.0079889	0.00959785	Cys	Arg	TRUE		2	0	0	0	0	0	1	0	1	0	0	0	0	0	0	0	0	0	0	0	0	0	0	0	0	0	0	0	0	0	0	0	0	0	0	0	0	0	0	0	0	0	0	0	0	0	0	0	0	0	0	0	0	0	0	0	0	0	0	0	0	0	0	0	0	0	41.54	FALSE	FALSE	FALSE	288	0.014
PROK1p.Glu58Lys	PROK1	0.0141048	0.0103972	0	0.0367722					0.169779	0.169779	0.0079889	0.00959785	Lys	Glu	TRUE		2	0	0	0	0	0	1	0	1	0	0	0	0	0	0	0	0	0	0	0	0	0	0	0	0	0	0	0	0	0	0	0	0	0	0	0	0	0	0	0	0	0	0	0	0	0	0	0	0	0	0	0	0	0	0	0	0	0	0	0	0	0	0	0	0	0	40.39	FALSE	FALSE	FALSE	288	0.014
PROL1p.Ala198Thr	PROL1	0.0141048	0.0103972	0	0.0392938					0.169779	0.169779	0.0079889	0.00959785	Thr	Ala	TRUE		2	0	0	0	0	0	1	0	1	0	0	0	0	0	0	0	0	0	0	0	0	0	0	0	0	0	0	0	0	0	0	0	0	0	0	0	0	0	0	0	0	0	0	0	0	0	0	0	0	0	0	0	0	0	0	0	0	0	0	0	0	0	0	0	0	0	40.06	FALSE	FALSE	FALSE	288	0.014
PRPS1p.Ser16Tyr	PRPS1	0.0141048	0.0103972	0	0.0367722					0.169779	0.169779	0.0079889	0.00959785	Tyr	Ser	TRUE		2	0	0	0	0	0	1	0	1	0	0	0	0	0	0	0	0	0	0	0	0	0	0	0	0	0	0	0	0	0	0	0	0	0	0	0	0	0	0	0	0	0	0	0	0	0	0	0	0	0	0	0	0	0	0	0	0	0	0	0	0	0	0	0	0	0	40.32	FALSE	FALSE	FALSE	288	0.014
PRPSAP1p.Arg379Gln	PRPSAP1	0.0141048	0.0103972	0	0.0367722					0.169779	0.169779	0.0079889	0.00959785	Gln	Arg	FALSE		2	0	0	0	0	0	1	0	1	0	0	0	0	0	0	0	0	0	0	0	0	0	0	0	0	0	0	0	0	0	0	0	0	0	0	0	0	0	0	0	0	0	0	0	0	0	0	0	0	0	0	0	0	0	0	0	0	0	0	0	0	0	0	0	0	0	40.67	FALSE	FALSE	FALSE	288	0.014
PRR12p.Gln1607Lys	PRR12	0.0141048	0.0103972	0	0.0367722					0.169779	0.169779	0.0079889	0.00959785	Lys	Gln	TRUE		2	0	0	0	0	0	1	0	1	0	0	0	0	0	0	0	0	0	0	0	0	0	0	0	0	0	0	0	0	0	0	0	0	0	0	0	0	0	0	0	0	0	0	0	0	0	0	0	0	0	0	0	0	0	0	0	0	0	0	0	0	0	0	0	0	0	41.27	FALSE	FALSE	FALSE	288	0.014
PRR3p.Arg131Ter	PRR3	0.0141048	0.0103972	0	0.0367722					0.169779	0.169779	0.0079889	0.00959785	Ter	Arg	FALSE		2	0	0	0	0	0	1	0	1	0	0	0	0	0	0	0	0	0	0	0	0	0	0	0	0	0	0	0	0	0	0	0	0	0	0	0	0	0	0	0	0	0	0	0	0	0	0	0	0	0	0	0	0	0	0	0	0	0	0	0	0	0	0	0	0	0	39.58	FALSE	FALSE	FALSE	288	0.014
PRRC1p.Arg318Gln	PRRC1	0.0141048	0.0103972	0	0.0367722					0.169779	0.169779	0.0079889	0.00959785	Gln	Arg	FALSE		2	0	0	0	0	0	1	0	1	0	0	0	0	0	0	0	0	0	0	0	0	0	0	0	0	0	0	0	0	0	0	0	0	0	0	0	0	0	0	0	0	0	0	0	0	0	0	0	0	0	0	0	0	0	0	0	0	0	0	0	0	0	0	0	0	0	40.2	FALSE	FALSE	FALSE	288	0.014
PRRC2Cp.Arg39Gln	PRRC2C	0.0141048	0.0103972	0	0.0367722					0.169779	0.169779	0.0079889	0.00959785	Gln	Arg	FALSE		2	0	0	0	0	0	1	0	1	0	0	0	0	0	0	0	0	0	0	0	0	0	0	0	0	0	0	0	0	0	0	0	0	0	0	0	0	0	0	0	0	0	0	0	0	0	0	0	0	0	0	0	0	0	0	0	0	0	0	0	0	0	0	0	0	0	41.32	FALSE	FALSE	FALSE	288	0.014
PSG6p.Tyr214Cys	PSG6	0.0141048	0.0103972	0	0.0367722					0.169779	0.169779	0.0079889	0.00959785	Cys	Tyr	TRUE		2	0	0	0	0	0	1	0	1	0	0	0	0	0	0	0	0	0	0	0	0	0	0	0	0	0	0	0	0	0	0	0	0	0	0	0	0	0	0	0	0	0	0	0	0	0	0	0	0	0	0	0	0	0	0	0	0	0	0	0	0	0	0	0	0	0	40.67	FALSE	FALSE	FALSE	288	0.014
PSMA5p.Glu18Lys	PSMA5	0.0141048	0.0103972	0	0.0367722					0.169779	0.169779	0.0079889	0.00959785	Lys	Glu	TRUE		2	0	0	0	0	0	1	0	1	0	0	0	0	0	0	0	0	0	0	0	0	0	0	0	0	0	0	0	0	0	0	0	0	0	0	0	0	0	0	0	0	0	0	0	0	0	0	0	0	0	0	0	0	0	0	0	0	0	0	0	0	0	0	0	0	0	40.58	FALSE	FALSE	FALSE	288	0.014
PSMA7p.Ser201Leu	PSMA7	0.0141048	0.0103972	0	0.0367722					0.169779	0.169779	0.0079889	0.00959785	Leu	Ser	FALSE		2	0	0	0	0	0	1	0	1	0	0	0	0	0	0	0	0	0	0	0	0	0	0	0	0	0	0	0	0	0	0	0	0	0	0	0	0	0	0	0	0	0	0	0	0	0	0	0	0	0	0	0	0	0	0	0	0	0	0	0	0	0	0	0	0	0	40.43	FALSE	FALSE	FALSE	288	0.014
PSMB3p.Ala23Asp	PSMB3	0.0141048	0.0103972	0	0.0367722					0.169779	0.169779	0.0079889	0.00959785	Asp	Ala	FALSE		2	0	0	0	0	0	1	0	1	0	0	0	0	0	0	0	0	0	0	0	0	0	0	0	0	0	0	0	0	0	0	0	0	0	0	0	0	0	0	0	0	0	0	0	0	0	0	0	0	0	0	0	0	0	0	0	0	0	0	0	0	0	0	0	0	0	39.84	FALSE	FALSE	FALSE	288	0.014
PSMC2p.Val250Ile	PSMC2	0.0141048	0.0103972	0	0.0367722					0.169779	0.169779	0.0079889	0.00959785	Ile	Val	FALSE		2	0	0	0	0	0	1	0	1	0	0	0	0	0	0	0	0	0	0	0	0	0	0	0	0	0	0	0	0	0	0	0	0	0	0	0	0	0	0	0	0	0	0	0	0	0	0	0	0	0	0	0	0	0	0	0	0	0	0	0	0	0	0	0	0	0	40.81	FALSE	FALSE	FALSE	288	0.014
PSMC4p.Lys70Asn	PSMC4	0.0141048	0.0103972	0	0.0367722					0.169779	0.169779	0.0079889	0.00959785	Asn	Lys	FALSE		2	0	0	0	0	0	1	0	1	0	0	0	0	0	0	0	0	0	0	0	0	0	0	0	0	0	0	0	0	0	0	0	0	0	0	0	0	0	0	0	0	0	0	0	0	0	0	0	0	0	0	0	0	0	0	0	0	0	0	0	0	0	0	0	0	0	40.33	FALSE	FALSE	FALSE	288	0.014
PSMD3p.Arg128Gln	PSMD3	0.0141048	0.0103972	0	0.0367722					0.169779	0.169779	0.0079889	0.00959785	Gln	Arg	FALSE		2	0	0	0	0	0	1	0	1	0	0	0	0	0	0	0	0	0	0	0	0	0	0	0	0	0	0	0	0	0	0	0	0	0	0	0	0	0	0	0	0	0	0	0	0	0	0	0	0	0	0	0	0	0	0	0	0	0	0	0	0	0	0	0	0	0	39.96	FALSE	FALSE	FALSE	288	0.014
PSMD6p.Arg159Gln	PSMD6	0.0141048	0.0103972	0	0.0367722					0.169779	0.169779	0.0079889	0.00959785	Gln	Arg	FALSE		2	0	0	0	0	0	1	0	1	0	0	0	0	0	0	0	0	0	0	0	0	0	0	0	0	0	0	0	0	0	0	0	0	0	0	0	0	0	0	0	0	0	0	0	0	0	0	0	0	0	0	0	0	0	0	0	0	0	0	0	0	0	0	0	0	0	40.38	FALSE	FALSE	FALSE	288	0.014
PTBP1p.Val183Met	PTBP1	0.0141048	0.0103972	0	0.0367722					0.169779	0.169779	0.0079889	0.00959785	Met	Val	FALSE		2	0	0	0	0	0	1	0	1	0	0	0	0	0	0	0	0	0	0	0	0	0	0	0	0	0	0	0	0	0	0	0	0	0	0	0	0	0	0	0	0	0	0	0	0	0	0	0	0	0	0	0	0	0	0	0	0	0	0	0	0	0	0	0	0	0	40.73	FALSE	FALSE	FALSE	288	0.014
PTCH1p.Gln1285His	PTCH1	0.0141048	0.0103972	0	0.0367722					0.169779	0.169779	0.0079889	0.00959785	His	Gln	TRUE	1	2	0	0	0	0	0	1	0	1	0	0	0	0	0	0	0	0	0	0	0	0	0	0	0	0	0	0	0	0	0	0	0	0	0	0	0	0	0	0	0	0	0	0	0	0	0	0	0	0	0	0	0	0	0	0	0	0	0	0	0	0	0	0	0	0	0	40.04	FALSE	FALSE	FALSE	288	0.014
PTENp.Tyr177Ter	PTEN	0.0141048	0.0103972	0	0.0367722					0.169779	0.169779	0.0079889	0.00959785	Ter	Tyr	FALSE	1	2	0	0	0	0	0	1	0	1	0	0	0	0	0	0	0	0	0	0	0	0	0	0	0	0	0	0	0	0	0	0	0	0	0	0	0	0	0	0	0	0	0	0	0	0	0	0	0	0	0	0	0	0	0	0	0	0	0	0	0	0	0	0	0	0	0	39.86	FALSE	FALSE	TRUE	288	0.014
PTGFRp.Ala49Thr	PTGFR	0.0141048	0.0103972	0	0.0367722					0.169779	0.169779	0.0079889	0.00959785	Thr	Ala	TRUE		2	0	0	0	0	0	1	0	1	0	0	0	0	0	0	0	0	0	0	0	0	0	0	0	0	0	0	0	0	0	0	0	0	0	0	0	0	0	0	0	0	0	0	0	0	0	0	0	0	0	0	0	0	0	0	0	0	0	0	0	0	0	0	0	0	0	40.39	FALSE	FALSE	FALSE	288	0.014
PTH2Rp.Asp313Tyr	PTH2R	0.0141048	0.0103972	0	0.0367722					0.169779	0.169779	0.0079889	0.00959785	Tyr	Asp	TRUE		2	0	0	0	0	0	1	0	1	0	0	0	0	0	0	0	0	0	0	0	0	0	0	0	0	0	0	0	0	0	0	0	0	0	0	0	0	0	0	0	0	0	0	0	0	0	0	0	0	0	0	0	0	0	0	0	0	0	0	0	0	0	0	0	0	0	40.8	FALSE	FALSE	FALSE	288	0.014
PTPN1p.Arg43Gln	PTPN1	0.0141048	0.0103972	0	0.0367722					0.169779	0.169779	0.0079889	0.00959785	Gln	Arg	FALSE		2	0	0	0	0	0	1	0	1	0	0	0	0	0	0	0	0	0	0	0	0	0	0	0	0	0	0	0	0	0	0	0	0	0	0	0	0	0	0	0	0	0	0	0	0	0	0	0	0	0	0	0	0	0	0	0	0	0	0	0	0	0	0	0	0	0	40.47	FALSE	FALSE	FALSE	288	0.014
PTPN21p.Arg436Trp	PTPN21	0.0141048	0.0103972	0	0.0367722					0.169779	0.169779	0.0079889	0.00959785	Trp	Arg	FALSE		2	0	0	0	0	0	1	0	1	0	0	0	0	0	0	0	0	0	0	0	0	0	0	0	0	0	0	0	0	0	0	0	0	0	0	0	0	0	0	0	0	0	0	0	0	0	0	0	0	0	0	0	0	0	0	0	0	0	0	0	0	0	0	0	0	0	40.2	FALSE	FALSE	FALSE	288	0.014
PTPN4p.Lys318Asn	PTPN4	0.0141048	0.0103972	0	0.0367722					0.169779	0.169779	0.0079889	0.00959785	Asn	Lys	FALSE		2	0	0	0	0	0	1	0	1	0	0	0	0	0	0	0	0	0	0	0	0	0	0	0	0	0	0	0	0	0	0	0	0	0	0	0	0	0	0	0	0	0	0	0	0	0	0	0	0	0	0	0	0	0	0	0	0	0	0	0	0	0	0	0	0	0	39.75	FALSE	FALSE	FALSE	288	0.014
PTPN5p.Arg324Gln	PTPN5	0.0141048	0.0103972	0	0.0367722					0.169779	0.169779	0.0079889	0.00959785	Gln	Arg	FALSE		2	0	0	0	0	0	1	0	1	0	0	0	0	0	0	0	0	0	0	0	0	0	0	0	0	0	0	0	0	0	0	0	0	0	0	0	0	0	0	0	0	0	0	0	0	0	0	0	0	0	0	0	0	0	0	0	0	0	0	0	0	0	0	0	0	0	40.26	FALSE	FALSE	FALSE	288	0.014
PTPRDp.Glu1042Asp	PTPRD	0.0141048	0.0103972	0	0.0367722					0.169779	0.169779	0.0079889	0.00959785	Asp	Glu	FALSE	2	2	0	0	0	0	0	1	0	1	0	0	0	0	0	0	0	0	0	0	0	0	0	0	0	0	0	0	0	0	0	0	0	0	0	0	0	0	0	0	0	0	0	0	0	0	0	0	0	0	0	0	0	0	0	0	0	0	0	0	0	0	0	0	0	0	0	41.11	FALSE	FALSE	FALSE	288	0.014
PTPRN2p.Glu50Lys	PTPRN2	0.0141048	0.0103972	0	0.0367722					0.169779	0.169779	0.0079889	0.00959785	Lys	Glu	TRUE		2	0	0	0	0	0	1	0	1	0	0	0	0	0	0	0	0	0	0	0	0	0	0	0	0	0	0	0	0	0	0	0	0	0	0	0	0	0	0	0	0	0	0	0	0	0	0	0	0	0	0	0	0	0	0	0	0	0	0	0	0	0	0	0	0	0	40.69	FALSE	FALSE	FALSE	288	0.014
PTPRN2p.Thr900Met	PTPRN2	0.0141048	0.0103972	0	0.0367722					0.169779	0.169779	0.0079889	0.00959785	Met	Thr	FALSE		2	0	0	0	0	0	1	0	1	0	0	0	0	0	0	0	0	0	0	0	0	0	0	0	0	0	0	0	0	0	0	0	0	0	0	0	0	0	0	0	0	0	0	0	0	0	0	0	0	0	0	0	0	0	0	0	0	0	0	0	0	0	0	0	0	0	40.97	FALSE	FALSE	FALSE	288	0.014
PWP1p.Arg337Gln	PWP1	0.0141048	0.0103972	0	0.0367722					0.169779	0.169779	0.0079889	0.00959785	Gln	Arg	FALSE		2	0	0	0	0	0	1	0	1	0	0	0	0	0	0	0	0	0	0	0	0	0	0	0	0	0	0	0	0	0	0	0	0	0	0	0	0	0	0	0	0	0	0	0	0	0	0	0	0	0	0	0	0	0	0	0	0	0	0	0	0	0	0	0	0	0	39.91	FALSE	FALSE	FALSE	288	0.014
PWP2p.Asp858Asn	PWP2	0.0141048	0.0103972	0	0.0367722					0.169779	0.169779	0.0079889	0.00959785	Asn	Asp	FALSE		2	0	0	0	0	0	1	0	1	0	0	0	0	0	0	0	0	0	0	0	0	0	0	0	0	0	0	0	0	0	0	0	0	0	0	0	0	0	0	0	0	0	0	0	0	0	0	0	0	0	0	0	0	0	0	0	0	0	0	0	0	0	0	0	0	0	40.59	FALSE	FALSE	FALSE	288	0.014
R3HCC1Lp.Glu199Lys	R3HCC1L	0.0141048	0.0103972	0	0.0367722					0.169779	0.169779	0.0079889	0.00959785	Lys	Glu	TRUE		2	0	0	0	0	0	1	0	1	0	0	0	0	0	0	0	0	0	0	0	0	0	0	0	0	0	0	0	0	0	0	0	0	0	0	0	0	0	0	0	0	0	0	0	0	0	0	0	0	0	0	0	0	0	0	0	0	0	0	0	0	0	0	0	0	0	39.81	FALSE	FALSE	FALSE	288	0.014
R3HDM1p.Phe917Leu	R3HDM1	0.0141048	0.0103972	0	0.0367722					0.169779	0.169779	0.0079889	0.00959785	Leu	Phe	FALSE		2	0	0	0	0	0	1	0	1	0	0	0	0	0	0	0	0	0	0	0	0	0	0	0	0	0	0	0	0	0	0	0	0	0	0	0	0	0	0	0	0	0	0	0	0	0	0	0	0	0	0	0	0	0	0	0	0	0	0	0	0	0	0	0	0	0	40.2	FALSE	FALSE	FALSE	288	0.014
RAB36p.Lys145Asn	RAB36	0.0141048	0.0103972	0	0.0367722					0.169779	0.169779	0.0079889	0.00959785	Asn	Lys	FALSE		2	0	0	0	0	0	1	0	1	0	0	0	0	0	0	0	0	0	0	0	0	0	0	0	0	0	0	0	0	0	0	0	0	0	0	0	0	0	0	0	0	0	0	0	0	0	0	0	0	0	0	0	0	0	0	0	0	0	0	0	0	0	0	0	0	0	39.76	FALSE	FALSE	FALSE	288	0.014
RAB6Ap.Arg168Ter	RAB6A	0.0141048	0.0103972	0	0.0367722					0.169779	0.169779	0.0079889	0.00959785	Ter	Arg	FALSE		2	0	0	0	0	0	1	0	1	0	0	0	0	0	0	0	0	0	0	0	0	0	0	0	0	0	0	0	0	0	0	0	0	0	0	0	0	0	0	0	0	0	0	0	0	0	0	0	0	0	0	0	0	0	0	0	0	0	0	0	0	0	0	0	0	0	40.7	FALSE	FALSE	FALSE	288	0.014
RABGGTBp.Arg264Cys	RABGGTB	0.0141048	0.0103972	0	0.0367722					0.169779	0.169779	0.0079889	0.00959785	Cys	Arg	TRUE		2	0	0	0	0	0	1	0	1	0	0	0	0	0	0	0	0	0	0	0	0	0	0	0	0	0	0	0	0	0	0	0	0	0	0	0	0	0	0	0	0	0	0	0	0	0	0	0	0	0	0	0	0	0	0	0	0	0	0	0	0	0	0	0	0	0	40.11	FALSE	FALSE	FALSE	288	0.014
RABL6p.Glu449Lys	RABL6	0.0141048	0.0103972	0	0.0367722					0.169779	0.169779	0.0079889	0.00959785	Lys	Glu	TRUE		2	0	0	0	0	0	1	0	1	0	0	0	0	0	0	0	0	0	0	0	0	0	0	0	0	0	0	0	0	0	0	0	0	0	0	0	0	0	0	0	0	0	0	0	0	0	0	0	0	0	0	0	0	0	0	0	0	0	0	0	0	0	0	0	0	0	41.9	FALSE	FALSE	FALSE	288	0.014
RAC3p.Asp65Asn	RAC3	0.0141048	0.0103972	0	0.0367722					0.169779	0.169779	0.0079889	0.00959785	Asn	Asp	FALSE		2	0	0	0	0	0	1	0	1	0	0	0	0	0	0	0	0	0	0	0	0	0	0	0	0	0	0	0	0	0	0	0	0	0	0	0	0	0	0	0	0	0	0	0	0	0	0	0	0	0	0	0	0	0	0	0	0	0	0	0	0	0	0	0	0	0	40.61	FALSE	FALSE	FALSE	288	0.014
RAD51AP2p.Arg746Gln	RAD51AP2	0.0141048	0.0103972	0	0.0367722					0.169779	0.169779	0.0079889	0.00959785	Gln	Arg	FALSE		2	0	0	0	0	0	1	0	1	0	0	0	0	0	0	0	0	0	0	0	0	0	0	0	0	0	0	0	0	0	0	0	0	0	0	0	0	0	0	0	0	0	0	0	0	0	0	0	0	0	0	0	0	0	0	0	0	0	0	0	0	0	0	0	0	0	40.08	FALSE	FALSE	FALSE	288	0.014
RALGAPA2p.Glu389Lys	RALGAPA2	0.0141048	0.0103972	0	0.0367722					0.169779	0.169779	0.0079889	0.00959785	Lys	Glu	TRUE		2	0	0	0	0	0	1	0	1	0	0	0	0	0	0	0	0	0	0	0	0	0	0	0	0	0	0	0	0	0	0	0	0	0	0	0	0	0	0	0	0	0	0	0	0	0	0	0	0	0	0	0	0	0	0	0	0	0	0	0	0	0	0	0	0	0	40.81	FALSE	FALSE	FALSE	288	0.014
RAP1GDS1p.Gln135His	RAP1GDS1	0.0141048	0.0103972	0	0.0367722					0.169779	0.169779	0.0079889	0.00959785	His	Gln	TRUE	1	2	0	0	0	0	0	1	0	1	0	0	0	0	0	0	0	0	0	0	0	0	0	0	0	0	0	0	0	0	0	0	0	0	0	0	0	0	0	0	0	0	0	0	0	0	0	0	0	0	0	0	0	0	0	0	0	0	0	0	0	0	0	0	0	0	0	41.55	FALSE	FALSE	FALSE	288	0.014
RARGp.Arg274Cys	RARG	0.0141048	0.0103972	0	0.0367722					0.169779	0.169779	0.0079889	0.00959785	Cys	Arg	TRUE		2	0	0	0	0	0	1	0	1	0	0	0	0	0	0	0	0	0	0	0	0	0	0	0	0	0	0	0	0	0	0	0	0	0	0	0	0	0	0	0	0	0	0	0	0	0	0	0	0	0	0	0	0	0	0	0	0	0	0	0	0	0	0	0	0	0	40.51	FALSE	FALSE	FALSE	288	0.014
RASAL1p.Arg733Trp	RASAL1	0.0141048	0.0103972	0	0.0367722					0.169779	0.169779	0.0079889	0.00959785	Trp	Arg	FALSE		2	0	0	0	0	0	1	0	1	0	0	0	0	0	0	0	0	0	0	0	0	0	0	0	0	0	0	0	0	0	0	0	0	0	0	0	0	0	0	0	0	0	0	0	0	0	0	0	0	0	0	0	0	0	0	0	0	0	0	0	0	0	0	0	0	0	40.59	TRUE	FALSE	FALSE	288	0.014
RASL10Bp.Val126Met	RASL10B	0.0141048	0.0103972	0	0.0367722					0.169779	0.169779	0.0079889	0.00959785	Met	Val	FALSE		2	0	0	0	0	0	1	0	1	0	0	0	0	0	0	0	0	0	0	0	0	0	0	0	0	0	0	0	0	0	0	0	0	0	0	0	0	0	0	0	0	0	0	0	0	0	0	0	0	0	0	0	0	0	0	0	0	0	0	0	0	0	0	0	0	0	39.9	FALSE	FALSE	FALSE	288	0.014
RASSF2p.Val225Met	RASSF2	0.0141048	0.0103972	0	0.0367722					0.169779	0.169779	0.0079889	0.00959785	Met	Val	FALSE		2	0	0	0	0	0	1	0	1	0	0	0	0	0	0	0	0	0	0	0	0	0	0	0	0	0	0	0	0	0	0	0	0	0	0	0	0	0	0	0	0	0	0	0	0	0	0	0	0	0	0	0	0	0	0	0	0	0	0	0	0	0	0	0	0	0	40.59	FALSE	FALSE	FALSE	288	0.014
RBM10p.Glu589Ter	RBM10	0.0141048	0.0103972	0	0.0367722					0.169779	0.169779	0.0079889	0.00959785	Ter	Glu	FALSE	1	2	0	0	0	0	0	1	0	1	0	0	0	0	0	0	0	0	0	0	0	0	0	0	0	0	0	0	0	0	0	0	0	0	0	0	0	0	0	0	0	0	0	0	0	0	0	0	0	0	0	0	0	0	0	0	0	0	0	0	0	0	0	0	0	0	0	41.17	FALSE	FALSE	FALSE	288	0.014
RBM19p.Arg323Gln	RBM19	0.0141048	0.0103972	0	0.0367722					0.169779	0.169779	0.0079889	0.00959785	Gln	Arg	FALSE		2	0	0	0	0	0	1	0	1	0	0	0	0	0	0	0	0	0	0	0	0	0	0	0	0	0	0	0	0	0	0	0	0	0	0	0	0	0	0	0	0	0	0	0	0	0	0	0	0	0	0	0	0	0	0	0	0	0	0	0	0	0	0	0	0	0	39.85	FALSE	FALSE	FALSE	288	0.014
RBM27p.Glu44Ter	RBM27	0.0141048	0.0103972	0	0.0367722					0.169779	0.169779	0.0079889	0.00959785	Ter	Glu	FALSE		2	0	0	0	0	0	1	0	1	0	0	0	0	0	0	0	0	0	0	0	0	0	0	0	0	0	0	0	0	0	0	0	0	0	0	0	0	0	0	0	0	0	0	0	0	0	0	0	0	0	0	0	0	0	0	0	0	0	0	0	0	0	0	0	0	0	40.74	FALSE	FALSE	FALSE	288	0.014
RBM28p.Glu735Lys	RBM28	0.0141048	0.0103972	0	0.0367722					0.169779	0.169779	0.0079889	0.00959785	Lys	Glu	TRUE		2	0	0	0	0	0	1	0	1	0	0	0	0	0	0	0	0	0	0	0	0	0	0	0	0	0	0	0	0	0	0	0	0	0	0	0	0	0	0	0	0	0	0	0	0	0	0	0	0	0	0	0	0	0	0	0	0	0	0	0	0	0	0	0	0	0	40.62	FALSE	FALSE	FALSE	288	0.014
RBM42p.Ala62Val	RBM42	0.0141048	0.0103972	0	0.0367722					0.169779	0.169779	0.0079889	0.00959785	Val	Ala	FALSE		2	0	0	0	0	0	1	0	1	0	0	0	0	0	0	0	0	0	0	0	0	0	0	0	0	0	0	0	0	0	0	0	0	0	0	0	0	0	0	0	0	0	0	0	0	0	0	0	0	0	0	0	0	0	0	0	0	0	0	0	0	0	0	0	0	0	39.54	FALSE	FALSE	FALSE	288	0.014
RBMX2p.Arg108Gln	RBMX2	0.0141048	0.0103972	0	0.0367722					0.169779	0.169779	0.0079889	0.00959785	Gln	Arg	FALSE		2	0	0	0	0	0	1	0	1	0	0	0	0	0	0	0	0	0	0	0	0	0	0	0	0	0	0	0	0	0	0	0	0	0	0	0	0	0	0	0	0	0	0	0	0	0	0	0	0	0	0	0	0	0	0	0	0	0	0	0	0	0	0	0	0	0	39.78	FALSE	FALSE	FALSE	288	0.014
RBMXL1p.Arg309His	RBMXL1	0.0141048	0.0103972	0	0.0367722					0.169779	0.169779	0.0079889	0.00959785	His	Arg	TRUE		2	0	0	0	0	0	1	0	1	0	0	0	0	0	0	0	0	0	0	0	0	0	0	0	0	0	0	0	0	0	0	0	0	0	0	0	0	0	0	0	0	0	0	0	0	0	0	0	0	0	0	0	0	0	0	0	0	0	0	0	0	0	0	0	0	0	40.61	FALSE	FALSE	FALSE	288	0.014
RBMXp.Arg381Gln	RBMX	0.0141048	0.0103972	0	0.0367722					0.169779	0.169779	0.0079889	0.00959785	Gln	Arg	FALSE		2	0	0	0	0	0	1	0	1	0	0	0	0	0	0	0	0	0	0	0	0	0	0	0	0	0	0	0	0	0	0	0	0	0	0	0	0	0	0	0	0	0	0	0	0	0	0	0	0	0	0	0	0	0	0	0	0	0	0	0	0	0	0	0	0	0	40.67	FALSE	FALSE	FALSE	288	0.014
RBP3p.Gly874Arg	RBP3	0.0141048	0.0103972	0	0.0367722					0.169779	0.169779	0.0079889	0.00959785	Arg	Gly	TRUE		2	0	0	0	0	0	1	0	1	0	0	0	0	0	0	0	0	0	0	0	0	0	0	0	0	0	0	0	0	0	0	0	0	0	0	0	0	0	0	0	0	0	0	0	0	0	0	0	0	0	0	0	0	0	0	0	0	0	0	0	0	0	0	0	0	0	40.98	FALSE	FALSE	FALSE	288	0.014
RCAN3p.Arg223Cys	RCAN3	0.0141048	0.0103972	0	0.0367722					0.169779	0.169779	0.0079889	0.00959785	Cys	Arg	TRUE		2	0	0	0	0	0	1	0	1	0	0	0	0	0	0	0	0	0	0	0	0	0	0	0	0	0	0	0	0	0	0	0	0	0	0	0	0	0	0	0	0	0	0	0	0	0	0	0	0	0	0	0	0	0	0	0	0	0	0	0	0	0	0	0	0	0	40.69	FALSE	FALSE	FALSE	288	0.014
REEP3p.Leu148Ter	REEP3	0.0141048	0.0103972	0	0.0367722					0.169779	0.169779	0.0079889	0.00959785	Ter	Leu	FALSE		2	0	0	0	0	0	1	0	1	0	0	0	0	0	0	0	0	0	0	0	0	0	0	0	0	0	0	0	0	0	0	0	0	0	0	0	0	0	0	0	0	0	0	0	0	0	0	0	0	0	0	0	0	0	0	0	0	0	0	0	0	0	0	0	0	0	40.91	FALSE	FALSE	FALSE	288	0.014
REPS1p.Arg269Cys	REPS1	0.0141048	0.0103972	0	0.0367722					0.169779	0.169779	0.0079889	0.00959785	Cys	Arg	TRUE		2	0	0	0	0	0	1	0	1	0	0	0	0	0	0	0	0	0	0	0	0	0	0	0	0	0	0	0	0	0	0	0	0	0	0	0	0	0	0	0	0	0	0	0	0	0	0	0	0	0	0	0	0	0	0	0	0	0	0	0	0	0	0	0	0	0	40.04	FALSE	FALSE	FALSE	288	0.014
RFPL4Bp.Arg79Gln	RFPL4B	0.0141048	0.0103972	0	0.0367722					0.169779	0.169779	0.0079889	0.00959785	Gln	Arg	FALSE		2	0	0	0	0	0	1	0	1	0	0	0	0	0	0	0	0	0	0	0	0	0	0	0	0	0	0	0	0	0	0	0	0	0	0	0	0	0	0	0	0	0	0	0	0	0	0	0	0	0	0	0	0	0	0	0	0	0	0	0	0	0	0	0	0	0	40.88	FALSE	FALSE	FALSE	288	0.014
RFTN1p.Ser21Ter	RFTN1	0.0141048	0.0103972	0	0.0367722					0.169779	0.169779	0.0079889	0.00959785	Ter	Ser	FALSE		2	0	0	0	0	0	1	0	1	0	0	0	0	0	0	0	0	0	0	0	0	0	0	0	0	0	0	0	0	0	0	0	0	0	0	0	0	0	0	0	0	0	0	0	0	0	0	0	0	0	0	0	0	0	0	0	0	0	0	0	0	0	0	0	0	0	40.92	FALSE	FALSE	FALSE	288	0.014
RGL1p.Thr264Met	RGL1	0.0141048	0.0103972	0	0.0367722					0.169779	0.169779	0.0079889	0.00959785	Met	Thr	FALSE		2	0	0	0	0	0	1	0	1	0	0	0	0	0	0	0	0	0	0	0	0	0	0	0	0	0	0	0	0	0	0	0	0	0	0	0	0	0	0	0	0	0	0	0	0	0	0	0	0	0	0	0	0	0	0	0	0	0	0	0	0	0	0	0	0	0	41.03	FALSE	FALSE	FALSE	288	0.014
RGL2p.Pro563Ser	RGL2	0.0141048	0.0103972	0	0.0367722					0.169779	0.169779	0.0079889	0.00959785	Ser	Pro	TRUE		2	0	0	0	0	0	1	0	1	0	0	0	0	0	0	0	0	0	0	0	0	0	0	0	0	0	0	0	0	0	0	0	0	0	0	0	0	0	0	0	0	0	0	0	0	0	0	0	0	0	0	0	0	0	0	0	0	0	0	0	0	0	0	0	0	0	41.42	FALSE	FALSE	FALSE	288	0.014
RHBDF2p.Arg234Cys	RHBDF2	0.0141048	0.0103972	0	0.0367722					0.169779	0.169779	0.0079889	0.00959785	Cys	Arg	TRUE		2	0	0	0	0	0	1	0	1	0	0	0	0	0	0	0	0	0	0	0	0	0	0	0	0	0	0	0	0	0	0	0	0	0	0	0	0	0	0	0	0	0	0	0	0	0	0	0	0	0	0	0	0	0	0	0	0	0	0	0	0	0	0	0	0	0	41.42	FALSE	FALSE	FALSE	288	0.014
RHPN1p.Gly94Asp	RHPN1	0.0141048	0.0103972	0	0.0367722					0.169779	0.169779	0.0079889	0.00959785	Asp	Gly	FALSE		2	0	0	0	0	0	1	0	1	0	0	0	0	0	0	0	0	0	0	0	0	0	0	0	0	0	0	0	0	0	0	0	0	0	0	0	0	0	0	0	0	0	0	0	0	0	0	0	0	0	0	0	0	0	0	0	0	0	0	0	0	0	0	0	0	0	41.18	FALSE	FALSE	FALSE	288	0.014
RLIMp.Gln552His	RLIM	0.0141048	0.0103972	0	0.0367722					0.169779	0.169779	0.0079889	0.00959785	His	Gln	TRUE		2	0	0	0	0	0	1	0	1	0	0	0	0	0	0	0	0	0	0	0	0	0	0	0	0	0	0	0	0	0	0	0	0	0	0	0	0	0	0	0	0	0	0	0	0	0	0	0	0	0	0	0	0	0	0	0	0	0	0	0	0	0	0	0	0	0	41.09	FALSE	FALSE	FALSE	288	0.014
RNASE3p.Arg102Ile	RNASE3	0.0141048	0.0103972	0	0.0367722					0.169779	0.169779	0.0079889	0.00959785	Ile	Arg	FALSE		2	0	0	0	0	0	1	0	1	0	0	0	0	0	0	0	0	0	0	0	0	0	0	0	0	0	0	0	0	0	0	0	0	0	0	0	0	0	0	0	0	0	0	0	0	0	0	0	0	0	0	0	0	0	0	0	0	0	0	0	0	0	0	0	0	0	40.82	FALSE	FALSE	FALSE	288	0.014
RNF13p.Glu342Gln	RNF13	0.0141048	0.0103972	0	0.0367722					0.169779	0.169779	0.0079889	0.00959785	Gln	Glu	FALSE		2	0	0	0	0	0	1	0	1	0	0	0	0	0	0	0	0	0	0	0	0	0	0	0	0	0	0	0	0	0	0	0	0	0	0	0	0	0	0	0	0	0	0	0	0	0	0	0	0	0	0	0	0	0	0	0	0	0	0	0	0	0	0	0	0	0	40.59	FALSE	FALSE	FALSE	288	0.014
RNF144Ap.Pro161Arg	RNF144A	0.0141048	0.0103972	0	0.0367722					0.169779	0.169779	0.0079889	0.00959785	Arg	Pro	TRUE		2	0	0	0	0	0	1	0	1	0	0	0	0	0	0	0	0	0	0	0	0	0	0	0	0	0	0	0	0	0	0	0	0	0	0	0	0	0	0	0	0	0	0	0	0	0	0	0	0	0	0	0	0	0	0	0	0	0	0	0	0	0	0	0	0	0	40.25	FALSE	FALSE	FALSE	288	0.014
RNF185p.Glu13Asp	RNF185	0.0141048	0.0103972	0	0.0367722					0.169779	0.169779	0.0079889	0.00959785	Asp	Glu	FALSE		2	0	0	0	0	0	1	0	1	0	0	0	0	0	0	0	0	0	0	0	0	0	0	0	0	0	0	0	0	0	0	0	0	0	0	0	0	0	0	0	0	0	0	0	0	0	0	0	0	0	0	0	0	0	0	0	0	0	0	0	0	0	0	0	0	0	40.53	FALSE	FALSE	FALSE	288	0.014
RNF19Ap.Arg456Gln	RNF19A	0.0141048	0.0103972	0	0.0367722					0.169779	0.169779	0.0079889	0.00959785	Gln	Arg	FALSE		2	0	0	0	0	0	1	0	1	0	0	0	0	0	0	0	0	0	0	0	0	0	0	0	0	0	0	0	0	0	0	0	0	0	0	0	0	0	0	0	0	0	0	0	0	0	0	0	0	0	0	0	0	0	0	0	0	0	0	0	0	0	0	0	0	0	40.82	FALSE	FALSE	FALSE	288	0.014
RNF31p.Arg327Gln	RNF31	0.0141048	0.0103972	0	0.0367722					0.169779	0.169779	0.0079889	0.00959785	Gln	Arg	FALSE		2	0	0	0	0	0	1	0	1	0	0	0	0	0	0	0	0	0	0	0	0	0	0	0	0	0	0	0	0	0	0	0	0	0	0	0	0	0	0	0	0	0	0	0	0	0	0	0	0	0	0	0	0	0	0	0	0	0	0	0	0	0	0	0	0	0	40.93	FALSE	FALSE	FALSE	288	0.014
RNF6p.Arg348Ter	RNF6	0.0141048	0.0103972	0	0.0367722					0.169779	0.169779	0.0079889	0.00959785	Ter	Arg	FALSE		2	0	0	0	0	0	1	0	1	0	0	0	0	0	0	0	0	0	0	0	0	0	0	0	0	0	0	0	0	0	0	0	0	0	0	0	0	0	0	0	0	0	0	0	0	0	0	0	0	0	0	0	0	0	0	0	0	0	0	0	0	0	0	0	0	0	40.51	FALSE	FALSE	FALSE	288	0.014
RORBp.Ile12Met	RORB	0.0141048	0.0103972	0	0.0367722					0.169779	0.169779	0.0079889	0.00959785	Met	Ile	FALSE		2	0	0	0	0	0	1	0	1	0	0	0	0	0	0	0	0	0	0	0	0	0	0	0	0	0	0	0	0	0	0	0	0	0	0	0	0	0	0	0	0	0	0	0	0	0	0	0	0	0	0	0	0	0	0	0	0	0	0	0	0	0	0	0	0	0	39.55	FALSE	FALSE	FALSE	288	0.014
RP11-385D13.1p.Arg311His	RP11-385D1	0.0141048	0.0103972	0	0.0367722					0.169779	0.169779	0.0079889	0.00959785	His	Arg	TRUE		2	0	0	0	0	0	1	0	1	0	0	0	0	0	0	0	0	0	0	0	0	0	0	0	0	0	0	0	0	0	0	0	0	0	0	0	0	0	0	0	0	0	0	0	0	0	0	0	0	0	0	0	0	0	0	0	0	0	0	0	0	0	0	0	0	0	41	FALSE	FALSE	FALSE	288	0.014
RPAP1p.Glu229Lys	RPAP1	0.0141048	0.0103972	0	0.0367722					0.169779	0.169779	0.0079889	0.00959785	Lys	Glu	TRUE		2	0	0	0	0	0	1	0	1	0	0	0	0	0	0	0	0	0	0	0	0	0	0	0	0	0	0	0	0	0	0	0	0	0	0	0	0	0	0	0	0	0	0	0	0	0	0	0	0	0	0	0	0	0	0	0	0	0	0	0	0	0	0	0	0	0	40.2	FALSE	FALSE	FALSE	288	0.014
RPGRp.Ala537Thr	RPGR	0.0141048	0.0103972	0	0.0367722					0.169779	0.169779	0.0079889	0.00959785	Thr	Ala	TRUE		2	0	0	0	0	0	1	0	1	0	0	0	0	0	0	0	0	0	0	0	0	0	0	0	0	0	0	0	0	0	0	0	0	0	0	0	0	0	0	0	0	0	0	0	0	0	0	0	0	0	0	0	0	0	0	0	0	0	0	0	0	0	0	0	0	0	40.01	FALSE	FALSE	FALSE	288	0.014
RPH3Ap.Arg45Met	RPH3A	0.0141048	0.0103972	0	0.0367722					0.169779	0.169779	0.0079889	0.00959785	Met	Arg	FALSE		2	0	0	0	0	0	1	0	1	0	0	0	0	0	0	0	0	0	0	0	0	0	0	0	0	0	0	0	0	0	0	0	0	0	0	0	0	0	0	0	0	0	0	0	0	0	0	0	0	0	0	0	0	0	0	0	0	0	0	0	0	0	0	0	0	0	40.3	FALSE	FALSE	FALSE	288	0.014
RPIAp.Glu122Asp	RPIA	0.0141048	0.0103972	0	0.0367722					0.169779	0.169779	0.0079889	0.00959785	Asp	Glu	FALSE		2	0	0	0	0	0	1	0	1	0	0	0	0	0	0	0	0	0	0	0	0	0	0	0	0	0	0	0	0	0	0	0	0	0	0	0	0	0	0	0	0	0	0	0	0	0	0	0	0	0	0	0	0	0	0	0	0	0	0	0	0	0	0	0	0	0	40.58	FALSE	FALSE	FALSE	288	0.014
RPL10Lp.Arg116Ter	RPL10L	0.0141048	0.0103972	0	0.0367722					0.169779	0.169779	0.0079889	0.00959785	Ter	Arg	FALSE		2	0	0	0	0	0	1	0	1	0	0	0	0	0	0	0	0	0	0	0	0	0	0	0	0	0	0	0	0	0	0	0	0	0	0	0	0	0	0	0	0	0	0	0	0	0	0	0	0	0	0	0	0	0	0	0	0	0	0	0	0	0	0	0	0	0	40.34	FALSE	FALSE	FALSE	288	0.014
RPL10p.Lys169Asn	RPL10	0.0141048	0.0103972	0	0.0367722					0.169779	0.169779	0.0079889	0.00959785	Asn	Lys	FALSE	1	2	0	0	0	0	0	1	0	1	0	0	0	0	0	0	0	0	0	0	0	0	0	0	0	0	0	0	0	0	0	0	0	0	0	0	0	0	0	0	0	0	0	0	0	0	0	0	0	0	0	0	0	0	0	0	0	0	0	0	0	0	0	0	0	0	0	40.09	FALSE	FALSE	FALSE	288	0.014
RPL24p.Asp89Asn	RPL24	0.0141048	0.0103972	0	0.0367722					0.169779	0.169779	0.0079889	0.00959785	Asn	Asp	FALSE		2	0	0	0	0	0	1	0	1	0	0	0	0	0	0	0	0	0	0	0	0	0	0	0	0	0	0	0	0	0	0	0	0	0	0	0	0	0	0	0	0	0	0	0	0	0	0	0	0	0	0	0	0	0	0	0	0	0	0	0	0	0	0	0	0	0	40.72	FALSE	FALSE	FALSE	288	0.014
RPL34p.Arg29Ile	RPL34	0.0141048	0.0103972	0	0.0367722					0.169779	0.169779	0.0079889	0.00959785	Ile	Arg	FALSE		2	0	0	0	0	0	1	0	1	0	0	0	0	0	0	0	0	0	0	0	0	0	0	0	0	0	0	0	0	0	0	0	0	0	0	0	0	0	0	0	0	0	0	0	0	0	0	0	0	0	0	0	0	0	0	0	0	0	0	0	0	0	0	0	0	0	40.53	FALSE	FALSE	FALSE	288	0.014
RPS12p.Glu37Lys	RPS12	0.0141048	0.0103972	0	0.0367722					0.169779	0.169779	0.0079889	0.00959785	Lys	Glu	TRUE		2	0	0	0	0	0	1	0	1	0	0	0	0	0	0	0	0	0	0	0	0	0	0	0	0	0	0	0	0	0	0	0	0	0	0	0	0	0	0	0	0	0	0	0	0	0	0	0	0	0	0	0	0	0	0	0	0	0	0	0	0	0	0	0	0	0	40.28	FALSE	FALSE	FALSE	288	0.014
RPS2p.Ala118Val	RPS2	0.0141048	0.0103972	0	0.0367722					0.169779	0.169779	0.0079889	0.00959785	Val	Ala	FALSE		2	0	0	0	0	0	1	0	1	0	0	0	0	0	0	0	0	0	0	0	0	0	0	0	0	0	0	0	0	0	0	0	0	0	0	0	0	0	0	0	0	0	0	0	0	0	0	0	0	0	0	0	0	0	0	0	0	0	0	0	0	0	0	0	0	0	40.53	FALSE	FALSE	FALSE	288	0.014
RPS6KA2p.Ser648Leu	RPS6KA2	0.0141048	0.0103972	0	0.0367722					0.169779	0.169779	0.0079889	0.00959785	Leu	Ser	FALSE		2	0	0	0	0	0	1	0	1	0	0	0	0	0	0	0	0	0	0	0	0	0	0	0	0	0	0	0	0	0	0	0	0	0	0	0	0	0	0	0	0	0	0	0	0	0	0	0	0	0	0	0	0	0	0	0	0	0	0	0	0	0	0	0	0	0	40.53	FALSE	FALSE	FALSE	288	0.014
RPUSD3p.Thr92Met	RPUSD3	0.0141048	0.0103972	0	0.0367722					0.169779	0.169779	0.0079889	0.00959785	Met	Thr	FALSE		2	0	0	0	0	0	1	0	1	0	0	0	0	0	0	0	0	0	0	0	0	0	0	0	0	0	0	0	0	0	0	0	0	0	0	0	0	0	0	0	0	0	0	0	0	0	0	0	0	0	0	0	0	0	0	0	0	0	0	0	0	0	0	0	0	0	40.5	FALSE	FALSE	FALSE	288	0.014
RSAD1p.Glu266Lys	RSAD1	0.0141048	0.0103972	0	0.0367722					0.169779	0.169779	0.0079889	0.00959785	Lys	Glu	TRUE		2	0	0	0	0	0	1	0	1	0	0	0	0	0	0	0	0	0	0	0	0	0	0	0	0	0	0	0	0	0	0	0	0	0	0	0	0	0	0	0	0	0	0	0	0	0	0	0	0	0	0	0	0	0	0	0	0	0	0	0	0	0	0	0	0	0	41.3	FALSE	FALSE	FALSE	288	0.014
RSC1A1p.Lys68Asn	RSC1A1	0.0141048	0.0103972	0	0.0367722					0.169779	0.169779	0.0079889	0.00959785	Asn	Lys	FALSE		2	0	0	0	0	0	1	0	1	0	0	0	0	0	0	0	0	0	0	0	0	0	0	0	0	0	0	0	0	0	0	0	0	0	0	0	0	0	0	0	0	0	0	0	0	0	0	0	0	0	0	0	0	0	0	0	0	0	0	0	0	0	0	0	0	0	40.89	FALSE	FALSE	FALSE	288	0.014
RSPH1p.Arg66Gln	RSPH1	0.0141048	0.0103972	0	0.0367722					0.169779	0.169779	0.0079889	0.00959785	Gln	Arg	FALSE		2	0	0	0	0	0	1	0	1	0	0	0	0	0	0	0	0	0	0	0	0	0	0	0	0	0	0	0	0	0	0	0	0	0	0	0	0	0	0	0	0	0	0	0	0	0	0	0	0	0	0	0	0	0	0	0	0	0	0	0	0	0	0	0	0	0	40.19	FALSE	FALSE	FALSE	288	0.014
RTN3p.Glu995Lys	RTN3	0.0141048	0.0103972	0	0.0367722					0.169779	0.169779	0.0079889	0.00959785	Lys	Glu	TRUE		2	0	0	0	0	0	1	0	1	0	0	0	0	0	0	0	0	0	0	0	0	0	0	0	0	0	0	0	0	0	0	0	0	0	0	0	0	0	0	0	0	0	0	0	0	0	0	0	0	0	0	0	0	0	0	0	0	0	0	0	0	0	0	0	0	0	39.94	FALSE	FALSE	FALSE	288	0.014
RUNX1p.Arg232Leu	RUNX1	0.0141048	0.0103972	0	0.0367722					0.169779	0.169779	0.0079889	0.00959785	Leu	Arg	FALSE	1	2	0	0	0	0	0	1	0	1	0	0	0	0	0	0	0	0	0	0	0	0	0	0	0	0	0	0	0	0	0	0	0	0	0	0	0	0	0	0	0	0	0	0	0	0	0	0	0	0	0	0	0	0	0	0	0	0	0	0	0	0	0	0	0	0	0	39.77	FALSE	FALSE	FALSE	288	0.014
RYKp.Arg225His	RYK	0.0141048	0.0103972	0	0.0367722					0.169779	0.169779	0.0079889	0.00959785	His	Arg	TRUE		2	0	0	0	0	0	1	0	1	0	0	0	0	0	0	0	0	0	0	0	0	0	0	0	0	0	0	0	0	0	0	0	0	0	0	0	0	0	0	0	0	0	0	0	0	0	0	0	0	0	0	0	0	0	0	0	0	0	0	0	0	0	0	0	0	0	40.16	FALSE	FALSE	FALSE	288	0.014
RYKp.Glu339Ter	RYK	0.0141048	0.0103972	0	0.0367722					0.169779	0.169779	0.0079889	0.00959785	Ter	Glu	FALSE		2	0	0	0	0	0	1	0	1	0	0	0	0	0	0	0	0	0	0	0	0	0	0	0	0	0	0	0	0	0	0	0	0	0	0	0	0	0	0	0	0	0	0	0	0	0	0	0	0	0	0	0	0	0	0	0	0	0	0	0	0	0	0	0	0	0	40.76	FALSE	FALSE	FALSE	288	0.014
SAGE1p.Glu114Lys	SAGE1	0.0141048	0.0103972	0	0.0367722					0.169779	0.169779	0.0079889	0.00959785	Lys	Glu	TRUE		2	0	0	0	0	0	1	0	1	0	0	0	0	0	0	0	0	0	0	0	0	0	0	0	0	0	0	0	0	0	0	0	0	0	0	0	0	0	0	0	0	0	0	0	0	0	0	0	0	0	0	0	0	0	0	0	0	0	0	0	0	0	0	0	0	0	40.96	FALSE	FALSE	FALSE	288	0.014
SAMD4Bp.Glu382Lys	SAMD4B	0.0141048	0.0103972	0	0.0367722					0.169779	0.169779	0.0079889	0.00959785	Lys	Glu	TRUE		2	0	0	0	0	0	1	0	1	0	0	0	0	0	0	0	0	0	0	0	0	0	0	0	0	0	0	0	0	0	0	0	0	0	0	0	0	0	0	0	0	0	0	0	0	0	0	0	0	0	0	0	0	0	0	0	0	0	0	0	0	0	0	0	0	0	40.98	FALSE	FALSE	FALSE	288	0.014
SAMD9p.Phe683Leu	SAMD9	0.0141048	0.0103972	0	0.0367722					0.169779	0.169779	0.0079889	0.00959785	Leu	Phe	FALSE		2	0	0	0	0	0	1	0	1	0	0	0	0	0	0	0	0	0	0	0	0	0	0	0	0	0	0	0	0	0	0	0	0	0	0	0	0	0	0	0	0	0	0	0	0	0	0	0	0	0	0	0	0	0	0	0	0	0	0	0	0	0	0	0	0	0	39.81	FALSE	FALSE	FALSE	288	0.014
SAP30p.Arg125Lys	SAP30	0.0141048	0.0103972	0	0.0367722					0.169779	0.169779	0.0079889	0.00959785	Lys	Arg	TRUE		2	0	0	0	0	0	1	0	1	0	0	0	0	0	0	0	0	0	0	0	0	0	0	0	0	0	0	0	0	0	0	0	0	0	0	0	0	0	0	0	0	0	0	0	0	0	0	0	0	0	0	0	0	0	0	0	0	0	0	0	0	0	0	0	0	0	40.86	FALSE	FALSE	FALSE	288	0.014
SART3p.Glu28Lys	SART3	0.0141048	0.0103972	0	0.0367722					0.169779	0.169779	0.0079889	0.00959785	Lys	Glu	TRUE		2	0	0	0	0	0	1	0	1	0	0	0	0	0	0	0	0	0	0	0	0	0	0	0	0	0	0	0	0	0	0	0	0	0	0	0	0	0	0	0	0	0	0	0	0	0	0	0	0	0	0	0	0	0	0	0	0	0	0	0	0	0	0	0	0	0	40.97	FALSE	FALSE	FALSE	288	0.014
SATB2p.Tyr711Cys	SATB2	0.0141048	0.0103972	0	0.0367722					0.169779	0.169779	0.0079889	0.00959785	Cys	Tyr	TRUE		2	0	0	0	0	0	1	0	1	0	0	0	0	0	0	0	0	0	0	0	0	0	0	0	0	0	0	0	0	0	0	0	0	0	0	0	0	0	0	0	0	0	0	0	0	0	0	0	0	0	0	0	0	0	0	0	0	0	0	0	0	0	0	0	0	0	40.25	FALSE	FALSE	FALSE	288	0.014
SBNO1p.Asp273Gly	SBNO1	0.0141048	0.0103972	0	0.0367722					0.169779	0.169779	0.0079889	0.00959785	Gly	Asp	FALSE		2	0	0	0	0	0	1	0	1	0	0	0	0	0	0	0	0	0	0	0	0	0	0	0	0	0	0	0	0	0	0	0	0	0	0	0	0	0	0	0	0	0	0	0	0	0	0	0	0	0	0	0	0	0	0	0	0	0	0	0	0	0	0	0	0	0	41.07	FALSE	FALSE	FALSE	288	0.014
SCARA3p.Arg516Gln	SCARA3	0.0141048	0.0103972	0	0.0367722					0.169779	0.169779	0.0079889	0.00959785	Gln	Arg	FALSE		2	0	0	0	0	0	1	0	1	0	0	0	0	0	0	0	0	0	0	0	0	0	0	0	0	0	0	0	0	0	0	0	0	0	0	0	0	0	0	0	0	0	0	0	0	0	0	0	0	0	0	0	0	0	0	0	0	0	0	0	0	0	0	0	0	0	40.01	FALSE	FALSE	FALSE	288	0.014
SCARB2p.Glu157Lys	SCARB2	0.0141048	0.0103972	0	0.0367722					0.169779	0.169779	0.0079889	0.00959785	Lys	Glu	TRUE		2	0	0	0	0	0	1	0	1	0	0	0	0	0	0	0	0	0	0	0	0	0	0	0	0	0	0	0	0	0	0	0	0	0	0	0	0	0	0	0	0	0	0	0	0	0	0	0	0	0	0	0	0	0	0	0	0	0	0	0	0	0	0	0	0	0	40.53	FALSE	FALSE	FALSE	288	0.014
SCCPDHp.Glu115Lys	SCCPDH	0.0141048	0.0103972	0	0.0367722					0.169779	0.169779	0.0079889	0.00959785	Lys	Glu	TRUE		2	0	0	0	0	0	1	0	1	0	0	0	0	0	0	0	0	0	0	0	0	0	0	0	0	0	0	0	0	0	0	0	0	0	0	0	0	0	0	0	0	0	0	0	0	0	0	0	0	0	0	0	0	0	0	0	0	0	0	0	0	0	0	0	0	0	41.31	FALSE	FALSE	FALSE	288	0.014
SCGNp.Asp254Asn	SCGN	0.0141048	0.0103972	0	0.0367722					0.169779	0.169779	0.0079889	0.00959785	Asn	Asp	FALSE		2	0	0	0	0	0	1	0	1	0	0	0	0	0	0	0	0	0	0	0	0	0	0	0	0	0	0	0	0	0	0	0	0	0	0	0	0	0	0	0	0	0	0	0	0	0	0	0	0	0	0	0	0	0	0	0	0	0	0	0	0	0	0	0	0	0	41.08	FALSE	FALSE	FALSE	288	0.014
SCML2p.Lys161Asn	SCML2	0.0141048	0.0103972	0	0.0367722					0.169779	0.169779	0.0079889	0.00959785	Asn	Lys	FALSE		2	0	0	0	0	0	1	0	1	0	0	0	0	0	0	0	0	0	0	0	0	0	0	0	0	0	0	0	0	0	0	0	0	0	0	0	0	0	0	0	0	0	0	0	0	0	0	0	0	0	0	0	0	0	0	0	0	0	0	0	0	0	0	0	0	0	41.35	FALSE	FALSE	FALSE	288	0.014
SCN1Ap.Met934Ile	SCN1A	0.0141048	0.0103972	0	0.0367722					0.169779	0.169779	0.0079889	0.00959785	Ile	Met	FALSE		2	0	0	0	0	0	1	0	1	0	0	0	0	0	0	0	0	0	0	0	0	0	0	0	0	0	0	0	0	0	0	0	0	0	0	0	0	0	0	0	0	0	0	0	0	0	0	0	0	0	0	0	0	0	0	0	0	0	0	0	0	0	0	0	0	0	40.87	FALSE	FALSE	FALSE	288	0.014
SCN4Ap.Asp942Asn	SCN4A	0.0141048	0.0103972	0	0.0367722					0.169779	0.169779	0.0079889	0.00959785	Asn	Asp	FALSE		2	0	0	0	0	0	1	0	1	0	0	0	0	0	0	0	0	0	0	0	0	0	0	0	0	0	0	0	0	0	0	0	0	0	0	0	0	0	0	0	0	0	0	0	0	0	0	0	0	0	0	0	0	0	0	0	0	0	0	0	0	0	0	0	0	0	40.57	FALSE	FALSE	FALSE	288	0.014
SDK2p.Val1034Met	SDK2	0.0141048	0.0103972	0	0.0367722					0.169779	0.169779	0.0079889	0.00959785	Met	Val	FALSE		2	0	0	0	0	0	1	0	1	0	0	0	0	0	0	0	0	0	0	0	0	0	0	0	0	0	0	0	0	0	0	0	0	0	0	0	0	0	0	0	0	0	0	0	0	0	0	0	0	0	0	0	0	0	0	0	0	0	0	0	0	0	0	0	0	0	41.15	FALSE	FALSE	FALSE	288	0.014
SEC11Cp.Ile61Val	SEC11C	0.0141048	0.0103972	0	0.0367722					0.169779	0.169779	0.0079889	0.00959785	Val	Ile	FALSE		2	0	0	0	0	0	1	0	1	0	0	0	0	0	0	0	0	0	0	0	0	0	0	0	0	0	0	0	0	0	0	0	0	0	0	0	0	0	0	0	0	0	0	0	0	0	0	0	0	0	0	0	0	0	0	0	0	0	0	0	0	0	0	0	0	0	39.94	FALSE	FALSE	FALSE	288	0.014
SEC16Bp.Glu651Lys	SEC16B	0.0141048	0.0103972	0	0.0367722					0.169779	0.169779	0.0079889	0.00959785	Lys	Glu	TRUE		2	0	0	0	0	0	1	0	1	0	0	0	0	0	0	0	0	0	0	0	0	0	0	0	0	0	0	0	0	0	0	0	0	0	0	0	0	0	0	0	0	0	0	0	0	0	0	0	0	0	0	0	0	0	0	0	0	0	0	0	0	0	0	0	0	0	40.31	FALSE	FALSE	FALSE	288	0.014
SEMA3Gp.Gly473Asp	SEMA3G	0.0141048	0.0103972	0	0.0367722					0.169779	0.169779	0.0079889	0.00959785	Asp	Gly	FALSE		2	0	0	0	0	0	1	0	1	0	0	0	0	0	0	0	0	0	0	0	0	0	0	0	0	0	0	0	0	0	0	0	0	0	0	0	0	0	0	0	0	0	0	0	0	0	0	0	0	0	0	0	0	0	0	0	0	0	0	0	0	0	0	0	0	0	41.34	FALSE	FALSE	FALSE	288	0.014
SEMA4Bp.Tyr385His	SEMA4B	0.0141048	0.0103972	0	0.0367722					0.169779	0.169779	0.0079889	0.00959785	His	Tyr	TRUE		2	0	0	0	0	0	1	0	1	0	0	0	0	0	0	0	0	0	0	0	0	0	0	0	0	0	0	0	0	0	0	0	0	0	0	0	0	0	0	0	0	0	0	0	0	0	0	0	0	0	0	0	0	0	0	0	0	0	0	0	0	0	0	0	0	0	41.16	FALSE	FALSE	FALSE	288	0.014
SEMA5Bp.Arg635His	SEMA5B	0.0141048	0.0103972	0	0.0367722					0.169779	0.169779	0.0079889	0.00959785	His	Arg	TRUE		2	0	0	0	0	0	1	0	1	0	0	0	0	0	0	0	0	0	0	0	0	0	0	0	0	0	0	0	0	0	0	0	0	0	0	0	0	0	0	0	0	0	0	0	0	0	0	0	0	0	0	0	0	0	0	0	0	0	0	0	0	0	0	0	0	0	40.01	FALSE	FALSE	FALSE	288	0.014
SEMA5Bp.Arg964Trp	SEMA5B	0.0141048	0.0103972	0	0.0367722					0.169779	0.169779	0.0079889	0.00959785	Trp	Arg	FALSE		2	0	0	0	0	0	1	0	1	0	0	0	0	0	0	0	0	0	0	0	0	0	0	0	0	0	0	0	0	0	0	0	0	0	0	0	0	0	0	0	0	0	0	0	0	0	0	0	0	0	0	0	0	0	0	0	0	0	0	0	0	0	0	0	0	0	40.37	FALSE	FALSE	FALSE	288	0.014
SEMA6Dp.Ser53Leu	SEMA6D	0.0141048	0.0103972	0	0.0367722					0.169779	0.169779	0.0079889	0.00959785	Leu	Ser	FALSE		2	0	0	0	0	0	1	0	1	0	0	0	0	0	0	0	0	0	0	0	0	0	0	0	0	0	0	0	0	0	0	0	0	0	0	0	0	0	0	0	0	0	0	0	0	0	0	0	0	0	0	0	0	0	0	0	0	0	0	0	0	0	0	0	0	0	40.26	FALSE	FALSE	FALSE	288	0.014
SENP5p.His373Tyr	SENP5	0.0141048	0.0103972	0	0.0367722					0.169779	0.169779	0.0079889	0.00959785	Tyr	His	TRUE		2	0	0	0	0	0	1	0	1	0	0	0	0	0	0	0	0	0	0	0	0	0	0	0	0	0	0	0	0	0	0	0	0	0	0	0	0	0	0	0	0	0	0	0	0	0	0	0	0	0	0	0	0	0	0	0	0	0	0	0	0	0	0	0	0	0	39.74	FALSE	FALSE	FALSE	288	0.014
SERINC3p.Arg305His	SERINC3	0.0141048	0.0103972	0	0.0367722					0.169779	0.169779	0.0079889	0.00959785	His	Arg	TRUE		2	0	0	0	0	0	1	0	1	0	0	0	0	0	0	0	0	0	0	0	0	0	0	0	0	0	0	0	0	0	0	0	0	0	0	0	0	0	0	0	0	0	0	0	0	0	0	0	0	0	0	0	0	0	0	0	0	0	0	0	0	0	0	0	0	0	41.15	FALSE	FALSE	FALSE	288	0.014
SERINC3p.Ser148Cys	SERINC3	0.0141048	0.0103972	0	0.0367722					0.169779	0.169779	0.0079889	0.00959785	Cys	Ser	TRUE		2	0	0	0	0	0	1	0	1	0	0	0	0	0	0	0	0	0	0	0	0	0	0	0	0	0	0	0	0	0	0	0	0	0	0	0	0	0	0	0	0	0	0	0	0	0	0	0	0	0	0	0	0	0	0	0	0	0	0	0	0	0	0	0	0	0	40.07	FALSE	FALSE	FALSE	288	0.014
SERPINA6p.Ala399Val	SERPINA6	0.0141048	0.0103972	0	0.0367722					0.169779	0.169779	0.0079889	0.00959785	Val	Ala	FALSE		2	0	0	0	0	0	1	0	1	0	0	0	0	0	0	0	0	0	0	0	0	0	0	0	0	0	0	0	0	0	0	0	0	0	0	0	0	0	0	0	0	0	0	0	0	0	0	0	0	0	0	0	0	0	0	0	0	0	0	0	0	0	0	0	0	0	40.55	FALSE	FALSE	FALSE	288	0.014
SESN2p.Arg437Gln	SESN2	0.0141048	0.0103972	0	0.0367722					0.169779	0.169779	0.0079889	0.00959785	Gln	Arg	FALSE		2	0	0	0	0	0	1	0	1	0	0	0	0	0	0	0	0	0	0	0	0	0	0	0	0	0	0	0	0	0	0	0	0	0	0	0	0	0	0	0	0	0	0	0	0	0	0	0	0	0	0	0	0	0	0	0	0	0	0	0	0	0	0	0	0	0	40.59	FALSE	FALSE	FALSE	288	0.014
SETBP1p.Lys118Asn	SETBP1	0.0141048	0.0103972	0	0.0367722					0.169779	0.169779	0.0079889	0.00959785	Asn	Lys	FALSE	1	2	0	0	0	0	0	1	0	1	0	0	0	0	0	0	0	0	0	0	0	0	0	0	0	0	0	0	0	0	0	0	0	0	0	0	0	0	0	0	0	0	0	0	0	0	0	0	0	0	0	0	0	0	0	0	0	0	0	0	0	0	0	0	0	0	0	41.13	FALSE	FALSE	FALSE	288	0.014
SETD2p.Pro1503Leu	SETD2	0.0141048	0.0103972	0	0.0367722					0.169779	0.169779	0.0079889	0.00959785	Leu	Pro	FALSE	1	2	0	0	0	0	0	1	0	1	0	0	0	0	0	0	0	0	0	0	0	0	0	0	0	0	0	0	0	0	0	0	0	0	0	0	0	0	0	0	0	0	0	0	0	0	0	0	0	0	0	0	0	0	0	0	0	0	0	0	0	0	0	0	0	0	0	40.27	FALSE	FALSE	FALSE	288	0.014
SFMBT2p.Phe888Leu	SFMBT2	0.0141048	0.0103972	0	0.0367722					0.169779	0.169779	0.0079889	0.00959785	Leu	Phe	FALSE		2	0	0	0	0	0	1	0	1	0	0	0	0	0	0	0	0	0	0	0	0	0	0	0	0	0	0	0	0	0	0	0	0	0	0	0	0	0	0	0	0	0	0	0	0	0	0	0	0	0	0	0	0	0	0	0	0	0	0	0	0	0	0	0	0	0	40.11	FALSE	FALSE	FALSE	288	0.014
SGSM2p.Met912Ile	SGSM2	0.0141048	0.0103972	0	0.0367722					0.169779	0.169779	0.0079889	0.00959785	Ile	Met	FALSE		2	0	0	0	0	0	1	0	1	0	0	0	0	0	0	0	0	0	0	0	0	0	0	0	0	0	0	0	0	0	0	0	0	0	0	0	0	0	0	0	0	0	0	0	0	0	0	0	0	0	0	0	0	0	0	0	0	0	0	0	0	0	0	0	0	0	40.9	FALSE	FALSE	FALSE	288	0.014
SH2B3p.Ala14Val	SH2B3	0.0141048	0.0103972	0	0.0367722					0.169779	0.169779	0.0079889	0.00959785	Val	Ala	FALSE	1	2	0	0	0	0	0	1	0	1	0	0	0	0	0	0	0	0	0	0	0	0	0	0	0	0	0	0	0	0	0	0	0	0	0	0	0	0	0	0	0	0	0	0	0	0	0	0	0	0	0	0	0	0	0	0	0	0	0	0	0	0	0	0	0	0	0	41.34	FALSE	FALSE	FALSE	288	0.014
SH2D4Bp.Arg345Gln	SH2D4B	0.0141048	0.0103972	0	0.0367722					0.169779	0.169779	0.0079889	0.00959785	Gln	Arg	FALSE		2	0	0	0	0	0	1	0	1	0	0	0	0	0	0	0	0	0	0	0	0	0	0	0	0	0	0	0	0	0	0	0	0	0	0	0	0	0	0	0	0	0	0	0	0	0	0	0	0	0	0	0	0	0	0	0	0	0	0	0	0	0	0	0	0	0	39.63	FALSE	FALSE	FALSE	288	0.014
SIGLEC12p.Ser325Leu	SIGLEC12	0.0141048	0.0103972	0	0.0367722					0.169779	0.169779	0.0079889	0.00959785	Leu	Ser	FALSE		2	0	0	0	0	0	1	0	1	0	0	0	0	0	0	0	0	0	0	0	0	0	0	0	0	0	0	0	0	0	0	0	0	0	0	0	0	0	0	0	0	0	0	0	0	0	0	0	0	0	0	0	0	0	0	0	0	0	0	0	0	0	0	0	0	0	40.85	FALSE	FALSE	FALSE	288	0.014
SIK3p.Gln544Ter	SIK3	0.0141048	0.0103972	0	0.0367722					0.169779	0.169779	0.0079889	0.00959785	Ter	Gln	FALSE		2	0	0	0	0	0	1	0	1	0	0	0	0	0	0	0	0	0	0	0	0	0	0	0	0	0	0	0	0	0	0	0	0	0	0	0	0	0	0	0	0	0	0	0	0	0	0	0	0	0	0	0	0	0	0	0	0	0	0	0	0	0	0	0	0	0	40.47	FALSE	FALSE	FALSE	288	0.014
SIPA1L2p.Arg1012His	SIPA1L2	0.0141048	0.0103972	0	0.0367722					0.169779	0.169779	0.0079889	0.00959785	His	Arg	TRUE		2	0	0	0	0	0	1	0	1	0	0	0	0	0	0	0	0	0	0	0	0	0	0	0	0	0	0	0	0	0	0	0	0	0	0	0	0	0	0	0	0	0	0	0	0	0	0	0	0	0	0	0	0	0	0	0	0	0	0	0	0	0	0	0	0	0	39.8	FALSE	FALSE	FALSE	288	0.014
SIPA1L2p.Arg798Leu	SIPA1L2	0.0141048	0.0103972	0	0.0367722					0.169779	0.169779	0.0079889	0.00959785	Leu	Arg	FALSE		2	0	0	0	0	0	1	0	1	0	0	0	0	0	0	0	0	0	0	0	0	0	0	0	0	0	0	0	0	0	0	0	0	0	0	0	0	0	0	0	0	0	0	0	0	0	0	0	0	0	0	0	0	0	0	0	0	0	0	0	0	0	0	0	0	0	39.95	FALSE	FALSE	FALSE	288	0.014
SIRT2p.Arg163Cys	SIRT2	0.0141048	0.0103972	0	0.0367722					0.169779	0.169779	0.0079889	0.00959785	Cys	Arg	TRUE		2	0	0	0	0	0	1	0	1	0	0	0	0	0	0	0	0	0	0	0	0	0	0	0	0	0	0	0	0	0	0	0	0	0	0	0	0	0	0	0	0	0	0	0	0	0	0	0	0	0	0	0	0	0	0	0	0	0	0	0	0	0	0	0	0	0	40.03	FALSE	FALSE	FALSE	288	0.014
SIRT2p.Arg346Gln	SIRT2	0.0141048	0.0103972	0	0.0367722					0.169779	0.169779	0.0079889	0.00959785	Gln	Arg	FALSE		2	0	0	0	0	0	1	0	1	0	0	0	0	0	0	0	0	0	0	0	0	0	0	0	0	0	0	0	0	0	0	0	0	0	0	0	0	0	0	0	0	0	0	0	0	0	0	0	0	0	0	0	0	0	0	0	0	0	0	0	0	0	0	0	0	0	40.51	FALSE	FALSE	FALSE	288	0.014
SKIV2L2p.Glu201Lys	SKIV2L2	0.0141048	0.0103972	0	0.0367722					0.169779	0.169779	0.0079889	0.00959785	Lys	Glu	TRUE		2	0	0	0	0	0	1	0	1	0	0	0	0	0	0	0	0	0	0	0	0	0	0	0	0	0	0	0	0	0	0	0	0	0	0	0	0	0	0	0	0	0	0	0	0	0	0	0	0	0	0	0	0	0	0	0	0	0	0	0	0	0	0	0	0	0	40.52	FALSE	FALSE	FALSE	288	0.014
SLAIN2p.Arg472Trp	SLAIN2	0.0141048	0.0103972	0	0.0368227					0.169779	0.169779	0.0079889	0.00959785	Trp	Arg	FALSE		2	0	0	0	0	0	1	0	1	0	0	0	0	0	0	0	0	0	0	0	0	0	0	0	0	0	0	0	0	0	0	0	0	0	0	0	0	0	0	0	0	0	0	0	0	0	0	0	0	0	0	0	0	0	0	0	0	0	0	0	0	0	0	0	0	0	40.25	FALSE	FALSE	FALSE	288	0.014
SLAMF7p.Leu180Ile	SLAMF7	0.0141048	0.0103972	0	0.0367722					0.169779	0.169779	0.0079889	0.00959785	Ile	Leu	FALSE		2	0	0	0	0	0	1	0	1	0	0	0	0	0	0	0	0	0	0	0	0	0	0	0	0	0	0	0	0	0	0	0	0	0	0	0	0	0	0	0	0	0	0	0	0	0	0	0	0	0	0	0	0	0	0	0	0	0	0	0	0	0	0	0	0	0	40.62	FALSE	FALSE	FALSE	288	0.014
SLAMF8p.Trp54Ter	SLAMF8	0.0141048	0.0103972	0	0.0367722					0.169779	0.169779	0.0079889	0.00959785	Ter	Trp	FALSE		2	0	0	0	0	0	1	0	1	0	0	0	0	0	0	0	0	0	0	0	0	0	0	0	0	0	0	0	0	0	0	0	0	0	0	0	0	0	0	0	0	0	0	0	0	0	0	0	0	0	0	0	0	0	0	0	0	0	0	0	0	0	0	0	0	0	40.9	FALSE	FALSE	FALSE	288	0.014
SLC10A7p.Thr221Met	SLC10A7	0.0141048	0.0103972	0	0.0367722					0.169779	0.169779	0.0079889	0.00959785	Met	Thr	FALSE		2	0	0	0	0	0	1	0	1	0	0	0	0	0	0	0	0	0	0	0	0	0	0	0	0	0	0	0	0	0	0	0	0	0	0	0	0	0	0	0	0	0	0	0	0	0	0	0	0	0	0	0	0	0	0	0	0	0	0	0	0	0	0	0	0	0	40.5	FALSE	FALSE	FALSE	288	0.014
SLC12A4p.Val510Ile	SLC12A4	0.0141048	0.0103972	0	0.0367722					0.169779	0.169779	0.0079889	0.00959785	Ile	Val	FALSE		2	0	0	0	0	0	1	0	1	0	0	0	0	0	0	0	0	0	0	0	0	0	0	0	0	0	0	0	0	0	0	0	0	0	0	0	0	0	0	0	0	0	0	0	0	0	0	0	0	0	0	0	0	0	0	0	0	0	0	0	0	0	0	0	0	0	41.32	FALSE	FALSE	FALSE	288	0.014
SLC13A4p.Glu210Lys	SLC13A4	0.0141048	0.0103972	0	0.0367722					0.169779	0.169779	0.0079889	0.00959785	Lys	Glu	TRUE		2	0	0	0	0	0	1	0	1	0	0	0	0	0	0	0	0	0	0	0	0	0	0	0	0	0	0	0	0	0	0	0	0	0	0	0	0	0	0	0	0	0	0	0	0	0	0	0	0	0	0	0	0	0	0	0	0	0	0	0	0	0	0	0	0	0	40.93	FALSE	FALSE	FALSE	288	0.014
SLC18A3p.Thr117Met	SLC18A3	0.0141048	0.0103972	0	0.0367722					0.169779	0.169779	0.0079889	0.00959785	Met	Thr	FALSE		2	0	0	0	0	0	1	0	1	0	0	0	0	0	0	0	0	0	0	0	0	0	0	0	0	0	0	0	0	0	0	0	0	0	0	0	0	0	0	0	0	0	0	0	0	0	0	0	0	0	0	0	0	0	0	0	0	0	0	0	0	0	0	0	0	0	40.18	FALSE	FALSE	FALSE	288	0.014
SLC22A12p.Met214Ile	SLC22A12	0.0141048	0.0103972	0	0.0367722					0.169779	0.169779	0.0079889	0.00959785	Ile	Met	FALSE		2	0	0	0	0	0	1	0	1	0	0	0	0	0	0	0	0	0	0	0	0	0	0	0	0	0	0	0	0	0	0	0	0	0	0	0	0	0	0	0	0	0	0	0	0	0	0	0	0	0	0	0	0	0	0	0	0	0	0	0	0	0	0	0	0	0	41.35	FALSE	FALSE	FALSE	288	0.014
SLC22A12p.Thr188Met	SLC22A12	0.0141048	0.0103972	0	0.0367722					0.169779	0.169779	0.0079889	0.00959785	Met	Thr	FALSE		2	0	0	0	0	0	1	0	1	0	0	0	0	0	0	0	0	0	0	0	0	0	0	0	0	0	0	0	0	0	0	0	0	0	0	0	0	0	0	0	0	0	0	0	0	0	0	0	0	0	0	0	0	0	0	0	0	0	0	0	0	0	0	0	0	0	40.32	FALSE	FALSE	FALSE	288	0.014
SLC24A2p.Lys93Asn	SLC24A2	0.0141048	0.0103972	0	0.0367722					0.169779	0.169779	0.0079889	0.00959785	Asn	Lys	FALSE		2	0	0	0	0	0	1	0	1	0	0	0	0	0	0	0	0	0	0	0	0	0	0	0	0	0	0	0	0	0	0	0	0	0	0	0	0	0	0	0	0	0	0	0	0	0	0	0	0	0	0	0	0	0	0	0	0	0	0	0	0	0	0	0	0	0	40.01	FALSE	FALSE	FALSE	288	0.014
SLC25A30p.Arg235Ter	SLC25A30	0.0141048	0.0103972	0	0.0367722					0.169779	0.169779	0.0079889	0.00959785	Ter	Arg	FALSE		2	0	0	0	0	0	1	0	1	0	0	0	0	0	0	0	0	0	0	0	0	0	0	0	0	0	0	0	0	0	0	0	0	0	0	0	0	0	0	0	0	0	0	0	0	0	0	0	0	0	0	0	0	0	0	0	0	0	0	0	0	0	0	0	0	0	40.6	FALSE	FALSE	FALSE	288	0.014
SLC25A44p.Ser279Leu	SLC25A44	0.0141048	0.0103972	0	0.0367722					0.169779	0.169779	0.0079889	0.00959785	Leu	Ser	FALSE		2	0	0	0	0	0	1	0	1	0	0	0	0	0	0	0	0	0	0	0	0	0	0	0	0	0	0	0	0	0	0	0	0	0	0	0	0	0	0	0	0	0	0	0	0	0	0	0	0	0	0	0	0	0	0	0	0	0	0	0	0	0	0	0	0	0	40.73	FALSE	FALSE	FALSE	288	0.014
SLC29A3p.Asp8Asn	SLC29A3	0.0141048	0.0103972	0	0.0367722					0.169779	0.169779	0.0079889	0.00959785	Asn	Asp	FALSE		2	0	0	0	0	0	1	0	1	0	0	0	0	0	0	0	0	0	0	0	0	0	0	0	0	0	0	0	0	0	0	0	0	0	0	0	0	0	0	0	0	0	0	0	0	0	0	0	0	0	0	0	0	0	0	0	0	0	0	0	0	0	0	0	0	0	41.57	FALSE	FALSE	FALSE	288	0.014
SLC29A4p.Arg444Cys	SLC29A4	0.0141048	0.0103972	0	0.0367722					0.169779	0.169779	0.0079889	0.00959785	Cys	Arg	TRUE		2	0	0	0	0	0	1	0	1	0	0	0	0	0	0	0	0	0	0	0	0	0	0	0	0	0	0	0	0	0	0	0	0	0	0	0	0	0	0	0	0	0	0	0	0	0	0	0	0	0	0	0	0	0	0	0	0	0	0	0	0	0	0	0	0	0	40.91	FALSE	FALSE	FALSE	288	0.014
SLC29A4p.Ser238Leu	SLC29A4	0.0141048	0.0103972	0	0.0367722					0.169779	0.169779	0.0079889	0.00959785	Leu	Ser	FALSE		2	0	0	0	0	0	1	0	1	0	0	0	0	0	0	0	0	0	0	0	0	0	0	0	0	0	0	0	0	0	0	0	0	0	0	0	0	0	0	0	0	0	0	0	0	0	0	0	0	0	0	0	0	0	0	0	0	0	0	0	0	0	0	0	0	0	39.41	FALSE	FALSE	FALSE	288	0.014
SLC36A4p.Ser103Tyr	SLC36A4	0.0141048	0.0103972	0	0.0367722					0.169779	0.169779	0.0079889	0.00959785	Tyr	Ser	TRUE		2	0	0	0	0	0	1	0	1	0	0	0	0	0	0	0	0	0	0	0	0	0	0	0	0	0	0	0	0	0	0	0	0	0	0	0	0	0	0	0	0	0	0	0	0	0	0	0	0	0	0	0	0	0	0	0	0	0	0	0	0	0	0	0	0	0	41.03	FALSE	FALSE	FALSE	288	0.014
SLC38A10p.Val463Met	SLC38A10	0.0141048	0.0103972	0	0.0367722					0.169779	0.169779	0.0079889	0.00959785	Met	Val	FALSE		2	0	0	0	0	0	1	0	1	0	0	0	0	0	0	0	0	0	0	0	0	0	0	0	0	0	0	0	0	0	0	0	0	0	0	0	0	0	0	0	0	0	0	0	0	0	0	0	0	0	0	0	0	0	0	0	0	0	0	0	0	0	0	0	0	0	41.24	FALSE	FALSE	FALSE	288	0.014
SLC39A13p.Arg64Trp	SLC39A13	0.0141048	0.0103972	0	0.0367722					0.169779	0.169779	0.0079889	0.00959785	Trp	Arg	FALSE		2	0	0	0	0	0	1	0	1	0	0	0	0	0	0	0	0	0	0	0	0	0	0	0	0	0	0	0	0	0	0	0	0	0	0	0	0	0	0	0	0	0	0	0	0	0	0	0	0	0	0	0	0	0	0	0	0	0	0	0	0	0	0	0	0	0	40.86	FALSE	FALSE	FALSE	288	0.014
SLC44A2p.Ser231Cys	SLC44A2	0.0141048	0.0103972	0	0.0367722					0.169779	0.169779	0.0079889	0.00959785	Cys	Ser	TRUE		2	0	0	0	0	0	1	0	1	0	0	0	0	0	0	0	0	0	0	0	0	0	0	0	0	0	0	0	0	0	0	0	0	0	0	0	0	0	0	0	0	0	0	0	0	0	0	0	0	0	0	0	0	0	0	0	0	0	0	0	0	0	0	0	0	0	40.52	FALSE	FALSE	FALSE	288	0.014
SLC4A11p.Arg139Gln	SLC4A11	0.0141048	0.0103972	0	0.0367722					0.169779	0.169779	0.0079889	0.00959785	Gln	Arg	FALSE		2	0	0	0	0	0	1	0	1	0	0	0	0	0	0	0	0	0	0	0	0	0	0	0	0	0	0	0	0	0	0	0	0	0	0	0	0	0	0	0	0	0	0	0	0	0	0	0	0	0	0	0	0	0	0	0	0	0	0	0	0	0	0	0	0	0	40.03	FALSE	FALSE	FALSE	288	0.014
SLC4A4p.Val770Ile	SLC4A4	0.0141048	0.0103972	0	0.0367722					0.169779	0.169779	0.0079889	0.00959785	Ile	Val	FALSE		2	0	0	0	0	0	1	0	1	0	0	0	0	0	0	0	0	0	0	0	0	0	0	0	0	0	0	0	0	0	0	0	0	0	0	0	0	0	0	0	0	0	0	0	0	0	0	0	0	0	0	0	0	0	0	0	0	0	0	0	0	0	0	0	0	0	39.65	FALSE	FALSE	FALSE	288	0.014
SLC5A10p.Arg382Gln	SLC5A10	0.0141048	0.0103972	0	0.0367722					0.169779	0.169779	0.0079889	0.00959785	Gln	Arg	FALSE		2	0	0	0	0	0	1	0	1	0	0	0	0	0	0	0	0	0	0	0	0	0	0	0	0	0	0	0	0	0	0	0	0	0	0	0	0	0	0	0	0	0	0	0	0	0	0	0	0	0	0	0	0	0	0	0	0	0	0	0	0	0	0	0	0	0	40.26	FALSE	FALSE	FALSE	288	0.014
SLC5A9p.Arg382Ile	SLC5A9	0.0141048	0.0103972	0	0.0367722					0.169779	0.169779	0.0079889	0.00959785	Ile	Arg	FALSE		2	0	0	0	0	0	1	0	1	0	0	0	0	0	0	0	0	0	0	0	0	0	0	0	0	0	0	0	0	0	0	0	0	0	0	0	0	0	0	0	0	0	0	0	0	0	0	0	0	0	0	0	0	0	0	0	0	0	0	0	0	0	0	0	0	0	40.73	FALSE	FALSE	FALSE	288	0.014
SLC6A2p.Arg26Trp	SLC6A2	0.0141048	0.0103972	0	0.0367722					0.169779	0.169779	0.0079889	0.00959785	Trp	Arg	FALSE		2	0	0	0	0	0	1	0	1	0	0	0	0	0	0	0	0	0	0	0	0	0	0	0	0	0	0	0	0	0	0	0	0	0	0	0	0	0	0	0	0	0	0	0	0	0	0	0	0	0	0	0	0	0	0	0	0	0	0	0	0	0	0	0	0	0	40.91	FALSE	FALSE	FALSE	288	0.014
SLC6A3p.Ala331Thr	SLC6A3	0.0141048	0.0103972	0	0.0367722					0.169779	0.169779	0.0079889	0.00959785	Thr	Ala	TRUE		2	0	0	0	0	0	1	0	1	0	0	0	0	0	0	0	0	0	0	0	0	0	0	0	0	0	0	0	0	0	0	0	0	0	0	0	0	0	0	0	0	0	0	0	0	0	0	0	0	0	0	0	0	0	0	0	0	0	0	0	0	0	0	0	0	0	39.63	FALSE	FALSE	FALSE	288	0.014
SLC6A3p.Arg445Cys	SLC6A3	0.0141048	0.0103972	0	0.0367722					0.169779	0.169779	0.0079889	0.00959785	Cys	Arg	TRUE		2	0	0	0	0	0	1	0	1	0	0	0	0	0	0	0	0	0	0	0	0	0	0	0	0	0	0	0	0	0	0	0	0	0	0	0	0	0	0	0	0	0	0	0	0	0	0	0	0	0	0	0	0	0	0	0	0	0	0	0	0	0	0	0	0	0	40.65	FALSE	FALSE	FALSE	288	0.014
SLC6A7p.Arg66Ter	SLC6A7	0.0141048	0.0103972	0	0.0367722					0.169779	0.169779	0.0079889	0.00959785	Ter	Arg	FALSE		2	0	0	0	0	0	1	0	1	0	0	0	0	0	0	0	0	0	0	0	0	0	0	0	0	0	0	0	0	0	0	0	0	0	0	0	0	0	0	0	0	0	0	0	0	0	0	0	0	0	0	0	0	0	0	0	0	0	0	0	0	0	0	0	0	0	40.82	FALSE	FALSE	FALSE	288	0.014
SLC7A1p.Asp454Asn	SLC7A1	0.0141048	0.0103972	0	0.0367722					0.169779	0.169779	0.0079889	0.00959785	Asn	Asp	FALSE		2	0	0	0	0	0	1	0	1	0	0	0	0	0	0	0	0	0	0	0	0	0	0	0	0	0	0	0	0	0	0	0	0	0	0	0	0	0	0	0	0	0	0	0	0	0	0	0	0	0	0	0	0	0	0	0	0	0	0	0	0	0	0	0	0	0	40.08	FALSE	FALSE	FALSE	288	0.014
SLC8A1p.Ala865Thr	SLC8A1	0.0141048	0.0103972	0	0.0367722					0.169779	0.169779	0.0079889	0.00959785	Thr	Ala	TRUE		2	0	0	0	0	0	1	0	1	0	0	0	0	0	0	0	0	0	0	0	0	0	0	0	0	0	0	0	0	0	0	0	0	0	0	0	0	0	0	0	0	0	0	0	0	0	0	0	0	0	0	0	0	0	0	0	0	0	0	0	0	0	0	0	0	0	40.38	FALSE	FALSE	FALSE	288	0.014
SLC8A2p.Lys594Asn	SLC8A2	0.0141048	0.0103972	0	0.0367722					0.169779	0.169779	0.0079889	0.00959785	Asn	Lys	FALSE		2	0	0	0	0	0	1	0	1	0	0	0	0	0	0	0	0	0	0	0	0	0	0	0	0	0	0	0	0	0	0	0	0	0	0	0	0	0	0	0	0	0	0	0	0	0	0	0	0	0	0	0	0	0	0	0	0	0	0	0	0	0	0	0	0	0	40.48	FALSE	FALSE	FALSE	288	0.014
SLC9A4p.Lys251Asn	SLC9A4	0.0141048	0.0103972	0	0.0367722					0.169779	0.169779	0.0079889	0.00959785	Asn	Lys	FALSE		2	0	0	0	0	0	1	0	1	0	0	0	0	0	0	0	0	0	0	0	0	0	0	0	0	0	0	0	0	0	0	0	0	0	0	0	0	0	0	0	0	0	0	0	0	0	0	0	0	0	0	0	0	0	0	0	0	0	0	0	0	0	0	0	0	0	40.35	FALSE	FALSE	FALSE	288	0.014
SLCO1A2p.Leu622Ile	SLCO1A2	0.0141048	0.0103972	0	0.0367722					0.169779	0.169779	0.0079889	0.00959785	Ile	Leu	FALSE		2	0	0	0	0	0	1	0	1	0	0	0	0	0	0	0	0	0	0	0	0	0	0	0	0	0	0	0	0	0	0	0	0	0	0	0	0	0	0	0	0	0	0	0	0	0	0	0	0	0	0	0	0	0	0	0	0	0	0	0	0	0	0	0	0	0	39.62	FALSE	FALSE	FALSE	288	0.014
SLCO4C1p.Arg136His	SLCO4C1	0.0141048	0.0103972	0	0.0367722					0.169779	0.169779	0.0079889	0.00959785	His	Arg	TRUE		2	0	0	0	0	0	1	0	1	0	0	0	0	0	0	0	0	0	0	0	0	0	0	0	0	0	0	0	0	0	0	0	0	0	0	0	0	0	0	0	0	0	0	0	0	0	0	0	0	0	0	0	0	0	0	0	0	0	0	0	0	0	0	0	0	0	40.43	FALSE	FALSE	FALSE	288	0.014
SMAP1p.Glu180Lys	SMAP1	0.0141048	0.0103972	0	0.0367722					0.169779	0.169779	0.0079889	0.00959785	Lys	Glu	TRUE		2	0	0	0	0	0	1	0	1	0	0	0	0	0	0	0	0	0	0	0	0	0	0	0	0	0	0	0	0	0	0	0	0	0	0	0	0	0	0	0	0	0	0	0	0	0	0	0	0	0	0	0	0	0	0	0	0	0	0	0	0	0	0	0	0	0	40.11	FALSE	FALSE	FALSE	288	0.014
SMARCA2p.Arg1162Cys	SMARCA2	0.0141048	0.0103972	0	0.0367722					0.169779	0.169779	0.0079889	0.00959785	Cys	Arg	TRUE		2	0	0	0	0	0	1	0	1	0	0	0	0	0	0	0	0	0	0	0	0	0	0	0	0	0	0	0	0	0	0	0	0	0	0	0	0	0	0	0	0	0	0	0	0	0	0	0	0	0	0	0	0	0	0	0	0	0	0	0	0	0	0	0	0	0	40.78	FALSE	FALSE	FALSE	288	0.014
SMOC2p.Ser345Leu	SMOC2	0.0141048	0.0103972	0	0.0367722					0.169779	0.169779	0.0079889	0.00959785	Leu	Ser	FALSE		2	0	0	0	0	0	1	0	1	0	0	0	0	0	0	0	0	0	0	0	0	0	0	0	0	0	0	0	0	0	0	0	0	0	0	0	0	0	0	0	0	0	0	0	0	0	0	0	0	0	0	0	0	0	0	0	0	0	0	0	0	0	0	0	0	0	41.17	FALSE	FALSE	FALSE	288	0.014
SND1p.Ala294Thr	SND1	0.0141048	0.0103972	0	0.0367722					0.169779	0.169779	0.0079889	0.00959785	Thr	Ala	TRUE	1	2	0	0	0	0	0	1	0	1	0	0	0	0	0	0	0	0	0	0	0	0	0	0	0	0	0	0	0	0	0	0	0	0	0	0	0	0	0	0	0	0	0	0	0	0	0	0	0	0	0	0	0	0	0	0	0	0	0	0	0	0	0	0	0	0	0	40.66	FALSE	FALSE	FALSE	288	0.014
SNRNP48p.Lys234Asn	SNRNP48	0.0141048	0.0103972	0	0.0367722					0.169779	0.169779	0.0079889	0.00959785	Asn	Lys	FALSE		2	0	0	0	0	0	1	0	1	0	0	0	0	0	0	0	0	0	0	0	0	0	0	0	0	0	0	0	0	0	0	0	0	0	0	0	0	0	0	0	0	0	0	0	0	0	0	0	0	0	0	0	0	0	0	0	0	0	0	0	0	0	0	0	0	0	40.23	FALSE	FALSE	FALSE	288	0.014
SNRNP70p.Arg155Gln	SNRNP70	0.0141048	0.0103972	0	0.0367722					0.169779	0.169779	0.0079889	0.00959785	Gln	Arg	FALSE		2	0	0	0	0	0	1	0	1	0	0	0	0	0	0	0	0	0	0	0	0	0	0	0	0	0	0	0	0	0	0	0	0	0	0	0	0	0	0	0	0	0	0	0	0	0	0	0	0	0	0	0	0	0	0	0	0	0	0	0	0	0	0	0	0	0	40.51	FALSE	FALSE	FALSE	288	0.014
SNX12p.Glu117Lys	SNX12	0.0141048	0.0103972	0	0.0367722					0.169779	0.169779	0.0079889	0.00959785	Lys	Glu	TRUE		2	0	0	0	0	0	1	0	1	0	0	0	0	0	0	0	0	0	0	0	0	0	0	0	0	0	0	0	0	0	0	0	0	0	0	0	0	0	0	0	0	0	0	0	0	0	0	0	0	0	0	0	0	0	0	0	0	0	0	0	0	0	0	0	0	0	39.99	FALSE	FALSE	FALSE	288	0.014
SNX27p.Val275Ile	SNX27	0.0141048	0.0103972	0	0.0367722					0.169779	0.169779	0.0079889	0.00959785	Ile	Val	FALSE		2	0	0	0	0	0	1	0	1	0	0	0	0	0	0	0	0	0	0	0	0	0	0	0	0	0	0	0	0	0	0	0	0	0	0	0	0	0	0	0	0	0	0	0	0	0	0	0	0	0	0	0	0	0	0	0	0	0	0	0	0	0	0	0	0	0	40.49	FALSE	FALSE	FALSE	288	0.014
SNX6p.Asn388Lys	SNX6	0.0141048	0.0103972	0	0.0367722					0.169779	0.169779	0.0079889	0.00959785	Lys	Asn	TRUE		2	0	0	0	0	0	1	0	1	0	0	0	0	0	0	0	0	0	0	0	0	0	0	0	0	0	0	0	0	0	0	0	0	0	0	0	0	0	0	0	0	0	0	0	0	0	0	0	0	0	0	0	0	0	0	0	0	0	0	0	0	0	0	0	0	0	41.24	FALSE	FALSE	FALSE	288	0.014
SNX7p.Leu294Met	SNX7	0.0141048	0.0103972	0	0.0367722					0.169779	0.169779	0.0079889	0.00959785	Met	Leu	FALSE		2	0	0	0	0	0	1	0	1	0	0	0	0	0	0	0	0	0	0	0	0	0	0	0	0	0	0	0	0	0	0	0	0	0	0	0	0	0	0	0	0	0	0	0	0	0	0	0	0	0	0	0	0	0	0	0	0	0	0	0	0	0	0	0	0	0	40.85	FALSE	FALSE	FALSE	288	0.014
SOGA1p.Arg472Gln	SOGA1	0.0141048	0.0103972	0	0.0367722					0.169779	0.169779	0.0079889	0.00959785	Gln	Arg	FALSE		2	0	0	0	0	0	1	0	1	0	0	0	0	0	0	0	0	0	0	0	0	0	0	0	0	0	0	0	0	0	0	0	0	0	0	0	0	0	0	0	0	0	0	0	0	0	0	0	0	0	0	0	0	0	0	0	0	0	0	0	0	0	0	0	0	0	39.72	FALSE	FALSE	FALSE	288	0.014
SOGA3p.Arg672Cys	SOGA3	0.0141048	0.0103972	0	0.0367722					0.169779	0.169779	0.0079889	0.00959785	Cys	Arg	TRUE		2	0	0	0	0	0	1	0	1	0	0	0	0	0	0	0	0	0	0	0	0	0	0	0	0	0	0	0	0	0	0	0	0	0	0	0	0	0	0	0	0	0	0	0	0	0	0	0	0	0	0	0	0	0	0	0	0	0	0	0	0	0	0	0	0	0	40.56	FALSE	FALSE	FALSE	288	0.014
SORBS2p.Arg767Ter	SORBS2	0.0141048	0.0103972	0	0.0392938					0.169779	0.169779	0.0079889	0.00959785	Ter	Arg	FALSE		2	0	0	0	0	0	1	0	1	0	0	0	0	0	0	0	0	0	0	0	0	0	0	0	0	0	0	0	0	0	0	0	0	0	0	0	0	0	0	0	0	0	0	0	0	0	0	0	0	0	0	0	0	0	0	0	0	0	0	0	0	0	0	0	0	0	40.44	FALSE	FALSE	FALSE	288	0.014
SOWAHDp.Ser286Leu	SOWAHD	0.0141048	0.0103972	0	0.0367722					0.169779	0.169779	0.0079889	0.00959785	Leu	Ser	FALSE		2	0	0	0	0	0	1	0	1	0	0	0	0	0	0	0	0	0	0	0	0	0	0	0	0	0	0	0	0	0	0	0	0	0	0	0	0	0	0	0	0	0	0	0	0	0	0	0	0	0	0	0	0	0	0	0	0	0	0	0	0	0	0	0	0	0	40.48	FALSE	FALSE	FALSE	288	0.014
SOX1p.Ala109Val	SOX1	0.0141048	0.0103972	0	0.0367722					0.169779	0.169779	0.0079889	0.00959785	Val	Ala	FALSE		2	0	0	0	0	0	1	0	1	0	0	0	0	0	0	0	0	0	0	0	0	0	0	0	0	0	0	0	0	0	0	0	0	0	0	0	0	0	0	0	0	0	0	0	0	0	0	0	0	0	0	0	0	0	0	0	0	0	0	0	0	0	0	0	0	0	40.12	FALSE	FALSE	FALSE	288	0.014
SOX3p.Arg172Cys	SOX3	0.0141048	0.0103972	0	0.0367722					0.169779	0.169779	0.0079889	0.00959785	Cys	Arg	TRUE		2	0	0	0	0	0	1	0	1	0	0	0	0	0	0	0	0	0	0	0	0	0	0	0	0	0	0	0	0	0	0	0	0	0	0	0	0	0	0	0	0	0	0	0	0	0	0	0	0	0	0	0	0	0	0	0	0	0	0	0	0	0	0	0	0	0	40.51	FALSE	FALSE	FALSE	288	0.014
SOX6p.Arg93Gln	SOX6	0.0141048	0.0103972	0	0.0367722					0.169779	0.169779	0.0079889	0.00959785	Gln	Arg	FALSE		2	0	0	0	0	0	1	0	1	0	0	0	0	0	0	0	0	0	0	0	0	0	0	0	0	0	0	0	0	0	0	0	0	0	0	0	0	0	0	0	0	0	0	0	0	0	0	0	0	0	0	0	0	0	0	0	0	0	0	0	0	0	0	0	0	0	40.67	FALSE	FALSE	FALSE	288	0.014
SOX7p.Pro339Ser	SOX7	0.0141048	0.0103972	0	0.0367722					0.169779	0.169779	0.0079889	0.00959785	Ser	Pro	TRUE		2	0	0	0	0	0	1	0	1	0	0	0	0	0	0	0	0	0	0	0	0	0	0	0	0	0	0	0	0	0	0	0	0	0	0	0	0	0	0	0	0	0	0	0	0	0	0	0	0	0	0	0	0	0	0	0	0	0	0	0	0	0	0	0	0	0	39.85	FALSE	FALSE	FALSE	288	0.014
SPAG16p.Arg437His	SPAG16	0.0141048	0.0103972	0	0.0367722					0.169779	0.169779	0.0079889	0.00959785	His	Arg	TRUE		2	0	0	0	0	0	1	0	1	0	0	0	0	0	0	0	0	0	0	0	0	0	0	0	0	0	0	0	0	0	0	0	0	0	0	0	0	0	0	0	0	0	0	0	0	0	0	0	0	0	0	0	0	0	0	0	0	0	0	0	0	0	0	0	0	0	41.03	FALSE	FALSE	FALSE	288	0.014
SPATA2p.Ser76Leu	SPATA2	0.0141048	0.0103972	0	0.0367722					0.169779	0.169779	0.0079889	0.00959785	Leu	Ser	FALSE		2	0	0	0	0	0	1	0	1	0	0	0	0	0	0	0	0	0	0	0	0	0	0	0	0	0	0	0	0	0	0	0	0	0	0	0	0	0	0	0	0	0	0	0	0	0	0	0	0	0	0	0	0	0	0	0	0	0	0	0	0	0	0	0	0	0	40.61	FALSE	FALSE	FALSE	288	0.014
SPATA4p.Phe123Ile	SPATA4	0.0141048	0.0103972	0	0.0367722					0.169779	0.169779	0.0079889	0.00959785	Ile	Phe	FALSE		2	0	0	0	0	0	1	0	1	0	0	0	0	0	0	0	0	0	0	0	0	0	0	0	0	0	0	0	0	0	0	0	0	0	0	0	0	0	0	0	0	0	0	0	0	0	0	0	0	0	0	0	0	0	0	0	0	0	0	0	0	0	0	0	0	0	40.95	FALSE	FALSE	FALSE	288	0.014
SPATA6p.Leu415Ile	SPATA6	0.0141048	0.0103972	0	0.0367722					0.169779	0.169779	0.0079889	0.00959785	Ile	Leu	FALSE		2	0	0	0	0	0	1	0	1	0	0	0	0	0	0	0	0	0	0	0	0	0	0	0	0	0	0	0	0	0	0	0	0	0	0	0	0	0	0	0	0	0	0	0	0	0	0	0	0	0	0	0	0	0	0	0	0	0	0	0	0	0	0	0	0	0	40.3	FALSE	FALSE	FALSE	288	0.014
SPENp.Arg128His	SPEN	0.0141048	0.0103972	0	0.0367722					0.169779	0.169779	0.0079889	0.00959785	His	Arg	TRUE	1	2	0	0	0	0	0	1	0	1	0	0	0	0	0	0	0	0	0	0	0	0	0	0	0	0	0	0	0	0	0	0	0	0	0	0	0	0	0	0	0	0	0	0	0	0	0	0	0	0	0	0	0	0	0	0	0	0	0	0	0	0	0	0	0	0	0	40.84	FALSE	FALSE	FALSE	288	0.014
SPI1p.Glu35Lys	SPI1	0.0141048	0.0103972	0	0.0367722					0.169779	0.169779	0.0079889	0.00959785	Lys	Glu	TRUE		2	0	0	0	0	0	1	0	1	0	0	0	0	0	0	0	0	0	0	0	0	0	0	0	0	0	0	0	0	0	0	0	0	0	0	0	0	0	0	0	0	0	0	0	0	0	0	0	0	0	0	0	0	0	0	0	0	0	0	0	0	0	0	0	0	0	40.27	FALSE	FALSE	FALSE	288	0.014
SPRED1p.Glu373Lys	SPRED1	0.0141048	0.0103972	0	0.0367722					0.169779	0.169779	0.0079889	0.00959785	Lys	Glu	TRUE		2	0	0	0	0	0	1	0	1	0	0	0	0	0	0	0	0	0	0	0	0	0	0	0	0	0	0	0	0	0	0	0	0	0	0	0	0	0	0	0	0	0	0	0	0	0	0	0	0	0	0	0	0	0	0	0	0	0	0	0	0	0	0	0	0	0	41.37	TRUE	FALSE	FALSE	288	0.014
SPRED2p.Asp94Asn	SPRED2	0.0141048	0.0103972	0	0.0367722					0.169779	0.169779	0.0079889	0.00959785	Asn	Asp	FALSE		2	0	0	0	0	0	1	0	1	0	0	0	0	0	0	0	0	0	0	0	0	0	0	0	0	0	0	0	0	0	0	0	0	0	0	0	0	0	0	0	0	0	0	0	0	0	0	0	0	0	0	0	0	0	0	0	0	0	0	0	0	0	0	0	0	0	40.58	TRUE	FALSE	FALSE	288	0.014
SRPRp.Lys137Asn	SRPR	0.0141048	0.0103972	0	0.0367722					0.169779	0.169779	0.0079889	0.00959785	Asn	Lys	FALSE		2	0	0	0	0	0	1	0	1	0	0	0	0	0	0	0	0	0	0	0	0	0	0	0	0	0	0	0	0	0	0	0	0	0	0	0	0	0	0	0	0	0	0	0	0	0	0	0	0	0	0	0	0	0	0	0	0	0	0	0	0	0	0	0	0	0	40.74	FALSE	FALSE	FALSE	288	0.014
SRPRp.Met375Ile	SRPR	0.0141048	0.0103972	0	0.0367722					0.169779	0.169779	0.0079889	0.00959785	Ile	Met	FALSE		2	0	0	0	0	0	1	0	1	0	0	0	0	0	0	0	0	0	0	0	0	0	0	0	0	0	0	0	0	0	0	0	0	0	0	0	0	0	0	0	0	0	0	0	0	0	0	0	0	0	0	0	0	0	0	0	0	0	0	0	0	0	0	0	0	0	40.34	FALSE	FALSE	FALSE	288	0.014
SRRTp.Ser553Leu	SRRT	0.0141048	0.0103972	0	0.0367722					0.169779	0.169779	0.0079889	0.00959785	Leu	Ser	FALSE		2	0	0	0	0	0	1	0	1	0	0	0	0	0	0	0	0	0	0	0	0	0	0	0	0	0	0	0	0	0	0	0	0	0	0	0	0	0	0	0	0	0	0	0	0	0	0	0	0	0	0	0	0	0	0	0	0	0	0	0	0	0	0	0	0	0	40.65	FALSE	FALSE	FALSE	288	0.014
STAC3p.Arg119Cys	STAC3	0.0141048	0.0103972	0	0.0367722					0.169779	0.169779	0.0079889	0.00959785	Cys	Arg	TRUE		2	0	0	0	0	0	1	0	1	0	0	0	0	0	0	0	0	0	0	0	0	0	0	0	0	0	0	0	0	0	0	0	0	0	0	0	0	0	0	0	0	0	0	0	0	0	0	0	0	0	0	0	0	0	0	0	0	0	0	0	0	0	0	0	0	0	40.58	FALSE	FALSE	FALSE	288	0.014
STAP1p.Lys61Asn	STAP1	0.0141048	0.0103972	0	0.0367722					0.169779	0.169779	0.0079889	0.00959785	Asn	Lys	FALSE		2	0	0	0	0	0	1	0	1	0	0	0	0	0	0	0	0	0	0	0	0	0	0	0	0	0	0	0	0	0	0	0	0	0	0	0	0	0	0	0	0	0	0	0	0	0	0	0	0	0	0	0	0	0	0	0	0	0	0	0	0	0	0	0	0	0	40.57	FALSE	FALSE	FALSE	288	0.014
STARD10p.Lys93Asn	STARD10	0.0141048	0.0103972	0	0.0367722					0.169779	0.169779	0.0079889	0.00959785	Asn	Lys	FALSE		2	0	0	0	0	0	1	0	1	0	0	0	0	0	0	0	0	0	0	0	0	0	0	0	0	0	0	0	0	0	0	0	0	0	0	0	0	0	0	0	0	0	0	0	0	0	0	0	0	0	0	0	0	0	0	0	0	0	0	0	0	0	0	0	0	0	39.23	FALSE	FALSE	FALSE	288	0.014
STARD6p.Ser182Ter	STARD6	0.0141048	0.0103972	0	0.0367722					0.169779	0.169779	0.0079889	0.00959785	Ter	Ser	FALSE		2	0	0	0	0	0	1	0	1	0	0	0	0	0	0	0	0	0	0	0	0	0	0	0	0	0	0	0	0	0	0	0	0	0	0	0	0	0	0	0	0	0	0	0	0	0	0	0	0	0	0	0	0	0	0	0	0	0	0	0	0	0	0	0	0	0	40.69	FALSE	FALSE	FALSE	288	0.014
STAT2p.Arg343Gln	STAT2	0.0141048	0.0103972	0	0.0367722					0.169779	0.169779	0.0079889	0.00959785	Gln	Arg	FALSE		2	0	0	0	0	0	1	0	1	0	0	0	0	0	0	0	0	0	0	0	0	0	0	0	0	0	0	0	0	0	0	0	0	0	0	0	0	0	0	0	0	0	0	0	0	0	0	0	0	0	0	0	0	0	0	0	0	0	0	0	0	0	0	0	0	0	40.92	FALSE	FALSE	FALSE	288	0.014
STAT4p.Glu432Gln	STAT4	0.0141048	0.0103972	0	0.0367722					0.169779	0.169779	0.0079889	0.00959785	Gln	Glu	FALSE		2	0	0	0	0	0	1	0	1	0	0	0	0	0	0	0	0	0	0	0	0	0	0	0	0	0	0	0	0	0	0	0	0	0	0	0	0	0	0	0	0	0	0	0	0	0	0	0	0	0	0	0	0	0	0	0	0	0	0	0	0	0	0	0	0	0	40.1	FALSE	FALSE	FALSE	288	0.014
STK11p.Glu120Lys	STK11	0.0141048	0.0103972	0	0.0367722					0.169779	0.169779	0.0079889	0.00959785	Lys	Glu	TRUE	1	2	0	0	0	0	0	1	0	1	0	0	0	0	0	0	0	0	0	0	0	0	0	0	0	0	0	0	0	0	0	0	0	0	0	0	0	0	0	0	0	0	0	0	0	0	0	0	0	0	0	0	0	0	0	0	0	0	0	0	0	0	0	0	0	0	0	40.62	FALSE	FALSE	TRUE	288	0.014
STOML3p.Glu259Lys	STOML3	0.0141048	0.0103972	0	0.0367722					0.169779	0.169779	0.0079889	0.00959785	Lys	Glu	TRUE		2	0	0	0	0	0	1	0	1	0	0	0	0	0	0	0	0	0	0	0	0	0	0	0	0	0	0	0	0	0	0	0	0	0	0	0	0	0	0	0	0	0	0	0	0	0	0	0	0	0	0	0	0	0	0	0	0	0	0	0	0	0	0	0	0	0	41.24	FALSE	FALSE	FALSE	288	0.014
STOX1p.Glu835Lys	STOX1	0.0141048	0.0103972	0	0.0367722					0.169779	0.169779	0.0079889	0.00959785	Lys	Glu	TRUE		2	0	0	0	0	0	1	0	1	0	0	0	0	0	0	0	0	0	0	0	0	0	0	0	0	0	0	0	0	0	0	0	0	0	0	0	0	0	0	0	0	0	0	0	0	0	0	0	0	0	0	0	0	0	0	0	0	0	0	0	0	0	0	0	0	0	40.24	FALSE	FALSE	FALSE	288	0.014
STXBP1p.Lys314Asn	STXBP1	0.0141048	0.0103972	0	0.0367722					0.169779	0.169779	0.0079889	0.00959785	Asn	Lys	FALSE		2	0	0	0	0	0	1	0	1	0	0	0	0	0	0	0	0	0	0	0	0	0	0	0	0	0	0	0	0	0	0	0	0	0	0	0	0	0	0	0	0	0	0	0	0	0	0	0	0	0	0	0	0	0	0	0	0	0	0	0	0	0	0	0	0	0	40.59	FALSE	FALSE	FALSE	288	0.014
SUCOp.Gln663Leu	SUCO	0.0141048	0.0103972	0	0.0367722					0.169779	0.169779	0.0079889	0.00959785	Leu	Gln	FALSE		2	0	0	0	0	0	1	0	1	0	0	0	0	0	0	0	0	0	0	0	0	0	0	0	0	0	0	0	0	0	0	0	0	0	0	0	0	0	0	0	0	0	0	0	0	0	0	0	0	0	0	0	0	0	0	0	0	0	0	0	0	0	0	0	0	0	40.66	FALSE	FALSE	FALSE	288	0.014
SUCOp.Leu1219Val	SUCO	0.0141048	0.0103972	0	0.0367722					0.169779	0.169779	0.0079889	0.00959785	Val	Leu	FALSE		2	0	0	0	0	0	1	0	1	0	0	0	0	0	0	0	0	0	0	0	0	0	0	0	0	0	0	0	0	0	0	0	0	0	0	0	0	0	0	0	0	0	0	0	0	0	0	0	0	0	0	0	0	0	0	0	0	0	0	0	0	0	0	0	0	0	40.4	FALSE	FALSE	FALSE	288	0.014
SURF1p.Arg84Trp	SURF1	0.0141048	0.0103972	0	0.0367722					0.169779	0.169779	0.0079889	0.00959785	Trp	Arg	FALSE		2	0	0	0	0	0	1	0	1	0	0	0	0	0	0	0	0	0	0	0	0	0	0	0	0	0	0	0	0	0	0	0	0	0	0	0	0	0	0	0	0	0	0	0	0	0	0	0	0	0	0	0	0	0	0	0	0	0	0	0	0	0	0	0	0	0	40.58	FALSE	FALSE	FALSE	288	0.014
SVILp.Ser918Leu	SVIL	0.0141048	0.0103972	0	0.0367722					0.169779	0.169779	0.0079889	0.00959785	Leu	Ser	FALSE		2	0	0	0	0	0	1	0	1	0	0	0	0	0	0	0	0	0	0	0	0	0	0	0	0	0	0	0	0	0	0	0	0	0	0	0	0	0	0	0	0	0	0	0	0	0	0	0	0	0	0	0	0	0	0	0	0	0	0	0	0	0	0	0	0	0	41.03	FALSE	FALSE	FALSE	288	0.014
SYCE1p.Ala238Val	SYCE1	0.0141048	0.0103972	0	0.0367722					0.169779	0.169779	0.0079889	0.00959785	Val	Ala	FALSE		2	0	0	0	0	0	1	0	1	0	0	0	0	0	0	0	0	0	0	0	0	0	0	0	0	0	0	0	0	0	0	0	0	0	0	0	0	0	0	0	0	0	0	0	0	0	0	0	0	0	0	0	0	0	0	0	0	0	0	0	0	0	0	0	0	0	41.08	FALSE	FALSE	FALSE	288	0.014
SYNE1p.Pro8364Ser	SYNE1	0.0141048	0.0103972	0	0.0367722					0.169779	0.169779	0.0079889	0.00959785	Ser	Pro	TRUE		2	0	0	0	0	0	1	0	1	0	0	0	0	0	0	0	0	0	0	0	0	0	0	0	0	0	0	0	0	0	0	0	0	0	0	0	0	0	0	0	0	0	0	0	0	0	0	0	0	0	0	0	0	0	0	0	0	0	0	0	0	0	0	0	0	0	40.44	FALSE	FALSE	FALSE	288	0.014
SYNGR2p.Glu216Lys	SYNGR2	0.0141048	0.0103972	0	0.0367722					0.169779	0.169779	0.0079889	0.00959785	Lys	Glu	TRUE		2	0	0	0	0	0	1	0	1	0	0	0	0	0	0	0	0	0	0	0	0	0	0	0	0	0	0	0	0	0	0	0	0	0	0	0	0	0	0	0	0	0	0	0	0	0	0	0	0	0	0	0	0	0	0	0	0	0	0	0	0	0	0	0	0	0	40.62	FALSE	FALSE	FALSE	288	0.014
SYT3p.Arg485Trp	SYT3	0.0141048	0.0103972	0	0.0367722					0.169779	0.169779	0.0079889	0.00959785	Trp	Arg	FALSE		2	0	0	0	0	0	1	0	1	0	0	0	0	0	0	0	0	0	0	0	0	0	0	0	0	0	0	0	0	0	0	0	0	0	0	0	0	0	0	0	0	0	0	0	0	0	0	0	0	0	0	0	0	0	0	0	0	0	0	0	0	0	0	0	0	0	40.07	FALSE	FALSE	FALSE	288	0.014
TACR3p.Trp208Ter	TACR3	0.0141048	0.0103972	0	0.0367722					0.169779	0.169779	0.0079889	0.00959785	Ter	Trp	FALSE		2	0	0	0	0	0	1	0	1	0	0	0	0	0	0	0	0	0	0	0	0	0	0	0	0	0	0	0	0	0	0	0	0	0	0	0	0	0	0	0	0	0	0	0	0	0	0	0	0	0	0	0	0	0	0	0	0	0	0	0	0	0	0	0	0	0	40.92	FALSE	FALSE	FALSE	288	0.014
TAF1Ap.Met436Ile	TAF1A	0.0141048	0.0103972	0	0.0367722					0.169779	0.169779	0.0079889	0.00959785	Ile	Met	FALSE		2	0	0	0	0	0	1	0	1	0	0	0	0	0	0	0	0	0	0	0	0	0	0	0	0	0	0	0	0	0	0	0	0	0	0	0	0	0	0	0	0	0	0	0	0	0	0	0	0	0	0	0	0	0	0	0	0	0	0	0	0	0	0	0	0	0	40.73	FALSE	FALSE	FALSE	288	0.014
TAF1Dp.Lys85Asn	TAF1D	0.0141048	0.0103972	0	0.0367722					0.169779	0.169779	0.0079889	0.00959785	Asn	Lys	FALSE		2	0	0	0	0	0	1	0	1	0	0	0	0	0	0	0	0	0	0	0	0	0	0	0	0	0	0	0	0	0	0	0	0	0	0	0	0	0	0	0	0	0	0	0	0	0	0	0	0	0	0	0	0	0	0	0	0	0	0	0	0	0	0	0	0	0	40.41	FALSE	FALSE	FALSE	288	0.014
TAOK2p.Glu217Lys	TAOK2	0.0141048	0.0103972	0	0.0367722					0.169779	0.169779	0.0079889	0.00959785	Lys	Glu	TRUE		2	0	0	0	0	0	1	0	1	0	0	0	0	0	0	0	0	0	0	0	0	0	0	0	0	0	0	0	0	0	0	0	0	0	0	0	0	0	0	0	0	0	0	0	0	0	0	0	0	0	0	0	0	0	0	0	0	0	0	0	0	0	0	0	0	0	40.51	FALSE	FALSE	FALSE	288	0.014
TAS2R40p.Phe258Leu	TAS2R40	0.0141048	0.0103972	0	0.0367722					0.169779	0.169779	0.0079889	0.00959785	Leu	Phe	FALSE		2	0	0	0	0	0	1	0	1	0	0	0	0	0	0	0	0	0	0	0	0	0	0	0	0	0	0	0	0	0	0	0	0	0	0	0	0	0	0	0	0	0	0	0	0	0	0	0	0	0	0	0	0	0	0	0	0	0	0	0	0	0	0	0	0	0	40.78	FALSE	FALSE	FALSE	288	0.014
TBC1D23p.Ser123Asn	TBC1D23	0.0141048	0.0103972	0	0.0367722					0.169779	0.169779	0.0079889	0.00959785	Asn	Ser	FALSE		2	0	0	0	0	0	1	0	1	0	0	0	0	0	0	0	0	0	0	0	0	0	0	0	0	0	0	0	0	0	0	0	0	0	0	0	0	0	0	0	0	0	0	0	0	0	0	0	0	0	0	0	0	0	0	0	0	0	0	0	0	0	0	0	0	0	41.1	FALSE	FALSE	FALSE	288	0.014
TBC1D31p.His263Tyr	TBC1D31	0.0141048	0.0103972	0	0.0367722					0.169779	0.169779	0.0079889	0.00959785	Tyr	His	TRUE		2	0	0	0	0	0	1	0	1	0	0	0	0	0	0	0	0	0	0	0	0	0	0	0	0	0	0	0	0	0	0	0	0	0	0	0	0	0	0	0	0	0	0	0	0	0	0	0	0	0	0	0	0	0	0	0	0	0	0	0	0	0	0	0	0	0	40.24	FALSE	FALSE	FALSE	288	0.014
TBX20p.Gly193Ser	TBX20	0.0141048	0.0103972	0	0.0367722					0.169779	0.169779	0.0079889	0.00959785	Ser	Gly	TRUE		2	0	0	0	0	0	1	0	1	0	0	0	0	0	0	0	0	0	0	0	0	0	0	0	0	0	0	0	0	0	0	0	0	0	0	0	0	0	0	0	0	0	0	0	0	0	0	0	0	0	0	0	0	0	0	0	0	0	0	0	0	0	0	0	0	0	40.9	FALSE	FALSE	FALSE	288	0.014
TBXAS1p.Phe430Leu	TBXAS1	0.0141048	0.0103972	0	0.0367722					0.169779	0.169779	0.0079889	0.00959785	Leu	Phe	FALSE		2	0	0	0	0	0	1	0	1	0	0	0	0	0	0	0	0	0	0	0	0	0	0	0	0	0	0	0	0	0	0	0	0	0	0	0	0	0	0	0	0	0	0	0	0	0	0	0	0	0	0	0	0	0	0	0	0	0	0	0	0	0	0	0	0	0	40.43	FALSE	FALSE	FALSE	288	0.014
TCEANC2p.Glu57Asp	TCEANC2	0.0141048	0.0103972	0	0.0367722					0.169779	0.169779	0.0079889	0.00959785	Asp	Glu	FALSE		2	0	0	0	0	0	1	0	1	0	0	0	0	0	0	0	0	0	0	0	0	0	0	0	0	0	0	0	0	0	0	0	0	0	0	0	0	0	0	0	0	0	0	0	0	0	0	0	0	0	0	0	0	0	0	0	0	0	0	0	0	0	0	0	0	0	40.5	FALSE	FALSE	FALSE	288	0.014
TCEB3Cp.Arg387Gln	TCEB3C	0.0141048	0.0103972	0	0.0367722					0.169779	0.169779	0.0079889	0.00959785	Gln	Arg	FALSE		2	0	0	0	0	0	1	0	1	0	0	0	0	0	0	0	0	0	0	0	0	0	0	0	0	0	0	0	0	0	0	0	0	0	0	0	0	0	0	0	0	0	0	0	0	0	0	0	0	0	0	0	0	0	0	0	0	0	0	0	0	0	0	0	0	0	39.44	FALSE	FALSE	FALSE	288	0.014
TCF7L1p.Phe113Leu	TCF7L1	0.0141048	0.0103972	0	0.0367722					0.169779	0.169779	0.0079889	0.00959785	Leu	Phe	FALSE		2	0	0	0	0	0	1	0	1	0	0	0	0	0	0	0	0	0	0	0	0	0	0	0	0	0	0	0	0	0	0	0	0	0	0	0	0	0	0	0	0	0	0	0	0	0	0	0	0	0	0	0	0	0	0	0	0	0	0	0	0	0	0	0	0	0	41.63	FALSE	TRUE	FALSE	288	0.014
TCP11L1p.Asp123Tyr	TCP11L1	0.0141048	0.0103972	0	0.0367722					0.169779	0.169779	0.0079889	0.00959785	Tyr	Asp	TRUE		2	0	0	0	0	0	1	0	1	0	0	0	0	0	0	0	0	0	0	0	0	0	0	0	0	0	0	0	0	0	0	0	0	0	0	0	0	0	0	0	0	0	0	0	0	0	0	0	0	0	0	0	0	0	0	0	0	0	0	0	0	0	0	0	0	0	41.09	FALSE	FALSE	FALSE	288	0.014
TDRD5p.Trp846Arg	TDRD5	0.0141048	0.0103972	0	0.0367722					0.169779	0.169779	0.0079889	0.00959785	Arg	Trp	TRUE		2	0	0	0	0	0	1	0	1	0	0	0	0	0	0	0	0	0	0	0	0	0	0	0	0	0	0	0	0	0	0	0	0	0	0	0	0	0	0	0	0	0	0	0	0	0	0	0	0	0	0	0	0	0	0	0	0	0	0	0	0	0	0	0	0	0	39.95	FALSE	FALSE	FALSE	288	0.014
TDRD9p.Met1016Ile	TDRD9	0.0141048	0.0103972	0	0.0367722					0.169779	0.169779	0.0079889	0.00959785	Ile	Met	FALSE		2	0	0	0	0	0	1	0	1	0	0	0	0	0	0	0	0	0	0	0	0	0	0	0	0	0	0	0	0	0	0	0	0	0	0	0	0	0	0	0	0	0	0	0	0	0	0	0	0	0	0	0	0	0	0	0	0	0	0	0	0	0	0	0	0	0	40.42	FALSE	FALSE	FALSE	288	0.014
TECPR2p.Ser859Ter	TECPR2	0.0141048	0.0103972	0	0.0367722					0.169779	0.169779	0.0079889	0.00959785	Ter	Ser	FALSE		2	0	0	0	0	0	1	0	1	0	0	0	0	0	0	0	0	0	0	0	0	0	0	0	0	0	0	0	0	0	0	0	0	0	0	0	0	0	0	0	0	0	0	0	0	0	0	0	0	0	0	0	0	0	0	0	0	0	0	0	0	0	0	0	0	0	40.81	FALSE	FALSE	FALSE	288	0.014
TECRLp.Tyr234Cys	TECRL	0.0141048	0.0103972	0	0.0367722					0.169779	0.169779	0.0079889	0.00959785	Cys	Tyr	TRUE		2	0	0	0	0	0	1	0	1	0	0	0	0	0	0	0	0	0	0	0	0	0	0	0	0	0	0	0	0	0	0	0	0	0	0	0	0	0	0	0	0	0	0	0	0	0	0	0	0	0	0	0	0	0	0	0	0	0	0	0	0	0	0	0	0	0	40.57	FALSE	FALSE	FALSE	288	0.014
TELO2p.Arg170Leu	TELO2	0.0141048	0.0103972	0	0.0367722					0.169779	0.169779	0.0079889	0.00959785	Leu	Arg	FALSE		2	0	0	0	0	0	1	0	1	0	0	0	0	0	0	0	0	0	0	0	0	0	0	0	0	0	0	0	0	0	0	0	0	0	0	0	0	0	0	0	0	0	0	0	0	0	0	0	0	0	0	0	0	0	0	0	0	0	0	0	0	0	0	0	0	0	40.78	FALSE	FALSE	FALSE	288	0.014
TENM3p.Ser55Leu	TENM3	0.0141048	0.0103972	0	0.0367722					0.169779	0.169779	0.0079889	0.00959785	Leu	Ser	FALSE		2	0	0	0	0	0	1	0	1	0	0	0	0	0	0	0	0	0	0	0	0	0	0	0	0	0	0	0	0	0	0	0	0	0	0	0	0	0	0	0	0	0	0	0	0	0	0	0	0	0	0	0	0	0	0	0	0	0	0	0	0	0	0	0	0	0	39.96	FALSE	FALSE	FALSE	288	0.014
TENM4p.Glu1192Asp	TENM4	0.0141048	0.0103972	0	0.0367722					0.169779	0.169779	0.0079889	0.00959785	Asp	Glu	FALSE		2	0	0	0	0	0	1	0	1	0	0	0	0	0	0	0	0	0	0	0	0	0	0	0	0	0	0	0	0	0	0	0	0	0	0	0	0	0	0	0	0	0	0	0	0	0	0	0	0	0	0	0	0	0	0	0	0	0	0	0	0	0	0	0	0	0	40.7	FALSE	FALSE	FALSE	288	0.014
TET1p.Ser1284Tyr	TET1	0.0141048	0.0103972	0	0.0367722					0.169779	0.169779	0.0079889	0.00959785	Tyr	Ser	TRUE	1	2	0	0	0	0	0	1	0	1	0	0	0	0	0	0	0	0	0	0	0	0	0	0	0	0	0	0	0	0	0	0	0	0	0	0	0	0	0	0	0	0	0	0	0	0	0	0	0	0	0	0	0	0	0	0	0	0	0	0	0	0	0	0	0	0	0	40.53	FALSE	FALSE	FALSE	288	0.014
TFAP2Bp.Ser52Leu	TFAP2B	0.0141048	0.0103972	0	0.0367722					0.169779	0.169779	0.0079889	0.00959785	Leu	Ser	FALSE		2	0	0	0	0	0	1	0	1	0	0	0	0	0	0	0	0	0	0	0	0	0	0	0	0	0	0	0	0	0	0	0	0	0	0	0	0	0	0	0	0	0	0	0	0	0	0	0	0	0	0	0	0	0	0	0	0	0	0	0	0	0	0	0	0	0	40.61	FALSE	FALSE	FALSE	288	0.014
TFB2Mp.Arg285His	TFB2M	0.0141048	0.0103972	0	0.0367722					0.169779	0.169779	0.0079889	0.00959785	His	Arg	TRUE		2	0	0	0	0	0	1	0	1	0	0	0	0	0	0	0	0	0	0	0	0	0	0	0	0	0	0	0	0	0	0	0	0	0	0	0	0	0	0	0	0	0	0	0	0	0	0	0	0	0	0	0	0	0	0	0	0	0	0	0	0	0	0	0	0	0	40.97	FALSE	FALSE	FALSE	288	0.014
TFPI2p.Asp84Asn	TFPI2	0.0141048	0.0103972	0	0.0367722					0.169779	0.169779	0.0079889	0.00959785	Asn	Asp	FALSE		2	0	0	0	0	0	1	0	1	0	0	0	0	0	0	0	0	0	0	0	0	0	0	0	0	0	0	0	0	0	0	0	0	0	0	0	0	0	0	0	0	0	0	0	0	0	0	0	0	0	0	0	0	0	0	0	0	0	0	0	0	0	0	0	0	0	39.96	FALSE	FALSE	FALSE	288	0.014
TGDSp.Glu271Ter	TGDS	0.0141048	0.0103972	0	0.0367722					0.169779	0.169779	0.0079889	0.00959785	Ter	Glu	FALSE		2	0	0	0	0	0	1	0	1	0	0	0	0	0	0	0	0	0	0	0	0	0	0	0	0	0	0	0	0	0	0	0	0	0	0	0	0	0	0	0	0	0	0	0	0	0	0	0	0	0	0	0	0	0	0	0	0	0	0	0	0	0	0	0	0	0	39.95	FALSE	FALSE	FALSE	288	0.014
TGFBR1p.Arg157Ter	TGFBR1	0.0141048	0.0103972	0	0.0367722					0.169779	0.169779	0.0079889	0.00959785	Ter	Arg	FALSE		2	0	0	0	0	0	1	0	1	0	0	0	0	0	0	0	0	0	0	0	0	0	0	0	0	0	0	0	0	0	0	0	0	0	0	0	0	0	0	0	0	0	0	0	0	0	0	0	0	0	0	0	0	0	0	0	0	0	0	0	0	0	0	0	0	0	40.71	FALSE	FALSE	FALSE	288	0.014
TGM3p.Thr469Met	TGM3	0.0141048	0.0103972	0	0.0367722					0.169779	0.169779	0.0079889	0.00959785	Met	Thr	FALSE		2	0	0	0	0	0	1	0	1	0	0	0	0	0	0	0	0	0	0	0	0	0	0	0	0	0	0	0	0	0	0	0	0	0	0	0	0	0	0	0	0	0	0	0	0	0	0	0	0	0	0	0	0	0	0	0	0	0	0	0	0	0	0	0	0	0	40.19	FALSE	FALSE	FALSE	288	0.014
TGOLN2p.Glu241Lys	TGOLN2	0.0141048	0.0103972	0	0.0367722					0.169779	0.169779	0.0079889	0.00959785	Lys	Glu	TRUE		2	0	0	0	0	0	1	0	1	0	0	0	0	0	0	0	0	0	0	0	0	0	0	0	0	0	0	0	0	0	0	0	0	0	0	0	0	0	0	0	0	0	0	0	0	0	0	0	0	0	0	0	0	0	0	0	0	0	0	0	0	0	0	0	0	0	41.02	FALSE	FALSE	FALSE	288	0.014
TGp.Lys465Asn	TG	0.0141048	0.0103972	0	0.0367722					0.169779	0.169779	0.0079889	0.00959785	Asn	Lys	FALSE		2	0	0	0	0	0	1	0	1	0	0	0	0	0	0	0	0	0	0	0	0	0	0	0	0	0	0	0	0	0	0	0	0	0	0	0	0	0	0	0	0	0	0	0	0	0	0	0	0	0	0	0	0	0	0	0	0	0	0	0	0	0	0	0	0	0	40.28	FALSE	FALSE	FALSE	288	0.014
THBS2p.Gly1147Val	THBS2	0.0141048	0.0103972	0	0.0367722					0.169779	0.169779	0.0079889	0.00959785	Val	Gly	FALSE		2	0	0	0	0	0	1	0	1	0	0	0	0	0	0	0	0	0	0	0	0	0	0	0	0	0	0	0	0	0	0	0	0	0	0	0	0	0	0	0	0	0	0	0	0	0	0	0	0	0	0	0	0	0	0	0	0	0	0	0	0	0	0	0	0	0	41.43	FALSE	FALSE	FALSE	288	0.014
THBS2p.Pro560Leu	THBS2	0.0141048	0.0103972	0	0.0367722					0.169779	0.169779	0.0079889	0.00959785	Leu	Pro	FALSE		2	0	0	0	0	0	1	0	1	0	0	0	0	0	0	0	0	0	0	0	0	0	0	0	0	0	0	0	0	0	0	0	0	0	0	0	0	0	0	0	0	0	0	0	0	0	0	0	0	0	0	0	0	0	0	0	0	0	0	0	0	0	0	0	0	0	41.09	FALSE	FALSE	FALSE	288	0.014
THBS3p.Arg935Ter	THBS3	0.0141048	0.0103972	0	0.0367722					0.169779	0.169779	0.0079889	0.00959785	Ter	Arg	FALSE		2	0	0	0	0	0	1	0	1	0	0	0	0	0	0	0	0	0	0	0	0	0	0	0	0	0	0	0	0	0	0	0	0	0	0	0	0	0	0	0	0	0	0	0	0	0	0	0	0	0	0	0	0	0	0	0	0	0	0	0	0	0	0	0	0	0	40.19	FALSE	FALSE	FALSE	288	0.014
TIE1p.Arg563Ter	TIE1	0.0141048	0.0103972	0	0.0367722					0.169779	0.169779	0.0079889	0.00959785	Ter	Arg	FALSE		2	0	0	0	0	0	1	0	1	0	0	0	0	0	0	0	0	0	0	0	0	0	0	0	0	0	0	0	0	0	0	0	0	0	0	0	0	0	0	0	0	0	0	0	0	0	0	0	0	0	0	0	0	0	0	0	0	0	0	0	0	0	0	0	0	0	40.54	FALSE	FALSE	FALSE	288	0.014
TIMD4p.Val266Met	TIMD4	0.0141048	0.0103972	0	0.0367722					0.169779	0.169779	0.0079889	0.00959785	Met	Val	FALSE		2	0	0	0	0	0	1	0	1	0	0	0	0	0	0	0	0	0	0	0	0	0	0	0	0	0	0	0	0	0	0	0	0	0	0	0	0	0	0	0	0	0	0	0	0	0	0	0	0	0	0	0	0	0	0	0	0	0	0	0	0	0	0	0	0	0	40.43	FALSE	FALSE	FALSE	288	0.014
TKTL1p.Thr42Met	TKTL1	0.0141048	0.0103972	0	0.0367722					0.169779	0.169779	0.0079889	0.00959785	Met	Thr	FALSE		2	0	0	0	0	0	1	0	1	0	0	0	0	0	0	0	0	0	0	0	0	0	0	0	0	0	0	0	0	0	0	0	0	0	0	0	0	0	0	0	0	0	0	0	0	0	0	0	0	0	0	0	0	0	0	0	0	0	0	0	0	0	0	0	0	0	40.67	FALSE	FALSE	FALSE	288	0.014
TLR1p.Lys415Asn	TLR1	0.0141048	0.0103972	0	0.0367722					0.169779	0.169779	0.0079889	0.00959785	Asn	Lys	FALSE		2	0	0	0	0	0	1	0	1	0	0	0	0	0	0	0	0	0	0	0	0	0	0	0	0	0	0	0	0	0	0	0	0	0	0	0	0	0	0	0	0	0	0	0	0	0	0	0	0	0	0	0	0	0	0	0	0	0	0	0	0	0	0	0	0	0	40.08	FALSE	FALSE	FALSE	288	0.014
TLR9p.Arg728Gln	TLR9	0.0141048	0.0103972	0	0.0367722					0.169779	0.169779	0.0079889	0.00959785	Gln	Arg	FALSE		2	0	0	0	0	0	1	0	1	0	0	0	0	0	0	0	0	0	0	0	0	0	0	0	0	0	0	0	0	0	0	0	0	0	0	0	0	0	0	0	0	0	0	0	0	0	0	0	0	0	0	0	0	0	0	0	0	0	0	0	0	0	0	0	0	0	41.04	FALSE	FALSE	FALSE	288	0.014
TMEM132Ap.Arg77Gln	TMEM132A	0.0141048	0.0103972	0	0.0367722					0.169779	0.169779	0.0079889	0.00959785	Gln	Arg	FALSE		2	0	0	0	0	0	1	0	1	0	0	0	0	0	0	0	0	0	0	0	0	0	0	0	0	0	0	0	0	0	0	0	0	0	0	0	0	0	0	0	0	0	0	0	0	0	0	0	0	0	0	0	0	0	0	0	0	0	0	0	0	0	0	0	0	0	40.58	FALSE	FALSE	FALSE	288	0.014
TMEM132Dp.Thr410Met	TMEM132D	0.0141048	0.0103972	0	0.0367722					0.169779	0.169779	0.0079889	0.00959785	Met	Thr	FALSE		2	0	0	0	0	0	1	0	1	0	0	0	0	0	0	0	0	0	0	0	0	0	0	0	0	0	0	0	0	0	0	0	0	0	0	0	0	0	0	0	0	0	0	0	0	0	0	0	0	0	0	0	0	0	0	0	0	0	0	0	0	0	0	0	0	0	40.18	FALSE	FALSE	FALSE	288	0.014
TMEM199p.Arg95Trp	TMEM199	0.0141048	0.0103972	0	0.0367722					0.169779	0.169779	0.0079889	0.00959785	Trp	Arg	FALSE		2	0	0	0	0	0	1	0	1	0	0	0	0	0	0	0	0	0	0	0	0	0	0	0	0	0	0	0	0	0	0	0	0	0	0	0	0	0	0	0	0	0	0	0	0	0	0	0	0	0	0	0	0	0	0	0	0	0	0	0	0	0	0	0	0	0	40.41	FALSE	FALSE	FALSE	288	0.014
TMEM200Ap.Arg204Ile	TMEM200A	0.0141048	0.0103972	0	0.0367722					0.169779	0.169779	0.0079889	0.00959785	Ile	Arg	FALSE		2	0	0	0	0	0	1	0	1	0	0	0	0	0	0	0	0	0	0	0	0	0	0	0	0	0	0	0	0	0	0	0	0	0	0	0	0	0	0	0	0	0	0	0	0	0	0	0	0	0	0	0	0	0	0	0	0	0	0	0	0	0	0	0	0	0	40.09	FALSE	FALSE	FALSE	288	0.014
TMEM225p.Cys196Tyr	TMEM225	0.0141048	0.0103972	0	0.0367722					0.169779	0.169779	0.0079889	0.00959785	Tyr	Cys	TRUE		2	0	0	0	0	0	1	0	1	0	0	0	0	0	0	0	0	0	0	0	0	0	0	0	0	0	0	0	0	0	0	0	0	0	0	0	0	0	0	0	0	0	0	0	0	0	0	0	0	0	0	0	0	0	0	0	0	0	0	0	0	0	0	0	0	0	41.29	FALSE	FALSE	FALSE	288	0.014
TMLHEp.Phe191Leu	TMLHE	0.0141048	0.0103972	0	0.0367722					0.169779	0.169779	0.0079889	0.00959785	Leu	Phe	FALSE		2	0	0	0	0	0	1	0	1	0	0	0	0	0	0	0	0	0	0	0	0	0	0	0	0	0	0	0	0	0	0	0	0	0	0	0	0	0	0	0	0	0	0	0	0	0	0	0	0	0	0	0	0	0	0	0	0	0	0	0	0	0	0	0	0	0	40.58	FALSE	FALSE	FALSE	288	0.014
TMTC2p.Phe316Leu	TMTC2	0.0141048	0.0103972	0	0.0367722					0.169779	0.169779	0.0079889	0.00959785	Leu	Phe	FALSE		2	0	0	0	0	0	1	0	1	0	0	0	0	0	0	0	0	0	0	0	0	0	0	0	0	0	0	0	0	0	0	0	0	0	0	0	0	0	0	0	0	0	0	0	0	0	0	0	0	0	0	0	0	0	0	0	0	0	0	0	0	0	0	0	0	0	41.23	FALSE	FALSE	FALSE	288	0.014
TNS1p.Arg204Trp	TNS1	0.0141048	0.0103972	0	0.0367722					0.169779	0.169779	0.0079889	0.00959785	Trp	Arg	FALSE		2	0	0	0	0	0	1	0	1	0	0	0	0	0	0	0	0	0	0	0	0	0	0	0	0	0	0	0	0	0	0	0	0	0	0	0	0	0	0	0	0	0	0	0	0	0	0	0	0	0	0	0	0	0	0	0	0	0	0	0	0	0	0	0	0	0	40.84	FALSE	FALSE	FALSE	288	0.014
TNS1p.Arg346Gln	TNS1	0.0141048	0.0103972	0	0.0367722					0.169779	0.169779	0.0079889	0.00959785	Gln	Arg	FALSE		2	0	0	0	0	0	1	0	1	0	0	0	0	0	0	0	0	0	0	0	0	0	0	0	0	0	0	0	0	0	0	0	0	0	0	0	0	0	0	0	0	0	0	0	0	0	0	0	0	0	0	0	0	0	0	0	0	0	0	0	0	0	0	0	0	0	40.06	FALSE	FALSE	FALSE	288	0.014
TOM1L2p.Pro203Leu	TOM1L2	0.0141048	0.0103972	0	0.0367722					0.169779	0.169779	0.0079889	0.00959785	Leu	Pro	FALSE		2	0	0	0	0	0	1	0	1	0	0	0	0	0	0	0	0	0	0	0	0	0	0	0	0	0	0	0	0	0	0	0	0	0	0	0	0	0	0	0	0	0	0	0	0	0	0	0	0	0	0	0	0	0	0	0	0	0	0	0	0	0	0	0	0	0	40.73	FALSE	FALSE	FALSE	288	0.014
TPMTp.Glu114Lys	TPMT	0.0141048	0.0103972	0	0.0367722					0.169779	0.169779	0.0079889	0.00959785	Lys	Glu	TRUE		2	0	0	0	0	0	1	0	1	0	0	0	0	0	0	0	0	0	0	0	0	0	0	0	0	0	0	0	0	0	0	0	0	0	0	0	0	0	0	0	0	0	0	0	0	0	0	0	0	0	0	0	0	0	0	0	0	0	0	0	0	0	0	0	0	0	40.87	FALSE	FALSE	FALSE	288	0.014
TPP2p.Ser976Ter	TPP2	0.0141048	0.0103972	0	0.0367722					0.169779	0.169779	0.0079889	0.00959785	Ter	Ser	FALSE		2	0	0	0	0	0	1	0	1	0	0	0	0	0	0	0	0	0	0	0	0	0	0	0	0	0	0	0	0	0	0	0	0	0	0	0	0	0	0	0	0	0	0	0	0	0	0	0	0	0	0	0	0	0	0	0	0	0	0	0	0	0	0	0	0	0	40.66	FALSE	FALSE	FALSE	288	0.014
TRAF1p.Glu171Lys	TRAF1	0.0141048	0.0103972	0	0.0367722					0.169779	0.169779	0.0079889	0.00959785	Lys	Glu	TRUE		2	0	0	0	0	0	1	0	1	0	0	0	0	0	0	0	0	0	0	0	0	0	0	0	0	0	0	0	0	0	0	0	0	0	0	0	0	0	0	0	0	0	0	0	0	0	0	0	0	0	0	0	0	0	0	0	0	0	0	0	0	0	0	0	0	0	40.75	FALSE	FALSE	FALSE	288	0.014
TRAT1p.Phe131Leu	TRAT1	0.0141048	0.0103972	0	0.0367722					0.169779	0.169779	0.0079889	0.00959785	Leu	Phe	FALSE		2	0	0	0	0	0	1	0	1	0	0	0	0	0	0	0	0	0	0	0	0	0	0	0	0	0	0	0	0	0	0	0	0	0	0	0	0	0	0	0	0	0	0	0	0	0	0	0	0	0	0	0	0	0	0	0	0	0	0	0	0	0	0	0	0	0	40.82	FALSE	FALSE	FALSE	288	0.014
TRIB3p.Val208Met	TRIB3	0.0141048	0.0103972	0	0.0367722					0.169779	0.169779	0.0079889	0.00959785	Met	Val	FALSE		2	0	0	0	0	0	1	0	1	0	0	0	0	0	0	0	0	0	0	0	0	0	0	0	0	0	0	0	0	0	0	0	0	0	0	0	0	0	0	0	0	0	0	0	0	0	0	0	0	0	0	0	0	0	0	0	0	0	0	0	0	0	0	0	0	0	40.38	FALSE	FALSE	FALSE	288	0.014
TRIM11p.Arg184Cys	TRIM11	0.0141048	0.0103972	0	0.0367722					0.169779	0.169779	0.0079889	0.00959785	Cys	Arg	TRUE		2	0	0	0	0	0	1	0	1	0	0	0	0	0	0	0	0	0	0	0	0	0	0	0	0	0	0	0	0	0	0	0	0	0	0	0	0	0	0	0	0	0	0	0	0	0	0	0	0	0	0	0	0	0	0	0	0	0	0	0	0	0	0	0	0	0	41.55	FALSE	FALSE	FALSE	288	0.014
TRIM24p.Arg721Gln	TRIM24	0.0141048	0.0103972	0	0.0367722					0.169779	0.169779	0.0079889	0.00959785	Gln	Arg	FALSE	1	2	0	0	0	0	0	1	0	1	0	0	0	0	0	0	0	0	0	0	0	0	0	0	0	0	0	0	0	0	0	0	0	0	0	0	0	0	0	0	0	0	0	0	0	0	0	0	0	0	0	0	0	0	0	0	0	0	0	0	0	0	0	0	0	0	0	40.55	FALSE	FALSE	FALSE	288	0.014
TRIM43p.Arg156Ile	TRIM43	0.0141048	0.0103972	0	0.0367722					0.169779	0.169779	0.0079889	0.00959785	Ile	Arg	FALSE		2	0	0	0	0	0	1	0	1	0	0	0	0	0	0	0	0	0	0	0	0	0	0	0	0	0	0	0	0	0	0	0	0	0	0	0	0	0	0	0	0	0	0	0	0	0	0	0	0	0	0	0	0	0	0	0	0	0	0	0	0	0	0	0	0	0	41.21	FALSE	FALSE	FALSE	288	0.014
TRIM51p.Glu206Lys	TRIM51	0.0141048	0.0103972	0	0.0367722					0.169779	0.169779	0.0079889	0.00959785	Lys	Glu	TRUE		2	0	0	0	0	0	1	0	1	0	0	0	0	0	0	0	0	0	0	0	0	0	0	0	0	0	0	0	0	0	0	0	0	0	0	0	0	0	0	0	0	0	0	0	0	0	0	0	0	0	0	0	0	0	0	0	0	0	0	0	0	0	0	0	0	0	40.7	FALSE	FALSE	FALSE	288	0.014
TRIML2p.Lys315Asn	TRIML2	0.0141048	0.0103972	0	0.0367722					0.169779	0.169779	0.0079889	0.00959785	Asn	Lys	FALSE		2	0	0	0	0	0	1	0	1	0	0	0	0	0	0	0	0	0	0	0	0	0	0	0	0	0	0	0	0	0	0	0	0	0	0	0	0	0	0	0	0	0	0	0	0	0	0	0	0	0	0	0	0	0	0	0	0	0	0	0	0	0	0	0	0	0	40.51	FALSE	FALSE	FALSE	288	0.014
TRMT1Lp.Leu688Ile	TRMT1L	0.0141048	0.0103972	0	0.0367722					0.169779	0.169779	0.0079889	0.00959785	Ile	Leu	FALSE		2	0	0	0	0	0	1	0	1	0	0	0	0	0	0	0	0	0	0	0	0	0	0	0	0	0	0	0	0	0	0	0	0	0	0	0	0	0	0	0	0	0	0	0	0	0	0	0	0	0	0	0	0	0	0	0	0	0	0	0	0	0	0	0	0	0	40.32	FALSE	FALSE	FALSE	288	0.014
TRPC4p.Phe870Leu	TRPC4	0.0141048	0.0103972	0	0.0367722					0.169779	0.169779	0.0079889	0.00959785	Leu	Phe	FALSE		2	0	0	0	0	0	1	0	1	0	0	0	0	0	0	0	0	0	0	0	0	0	0	0	0	0	0	0	0	0	0	0	0	0	0	0	0	0	0	0	0	0	0	0	0	0	0	0	0	0	0	0	0	0	0	0	0	0	0	0	0	0	0	0	0	0	40.02	FALSE	FALSE	FALSE	288	0.014
TRPM1p.Pro1067Ser	TRPM1	0.0141048	0.0103972	0	0.0367722					0.169779	0.169779	0.0079889	0.00959785	Ser	Pro	TRUE		2	0	0	0	0	0	1	0	1	0	0	0	0	0	0	0	0	0	0	0	0	0	0	0	0	0	0	0	0	0	0	0	0	0	0	0	0	0	0	0	0	0	0	0	0	0	0	0	0	0	0	0	0	0	0	0	0	0	0	0	0	0	0	0	0	0	41.4	FALSE	FALSE	FALSE	288	0.014
TRPM2p.Lys1110Asn	TRPM2	0.0141048	0.0103972	0	0.0367722					0.169779	0.169779	0.0079889	0.00959785	Asn	Lys	FALSE		2	0	0	0	0	0	1	0	1	0	0	0	0	0	0	0	0	0	0	0	0	0	0	0	0	0	0	0	0	0	0	0	0	0	0	0	0	0	0	0	0	0	0	0	0	0	0	0	0	0	0	0	0	0	0	0	0	0	0	0	0	0	0	0	0	0	40.93	FALSE	FALSE	FALSE	288	0.014
TRPM4p.Lys13Asn	TRPM4	0.0141048	0.0103972	0	0.0367722					0.169779	0.169779	0.0079889	0.00959785	Asn	Lys	FALSE		2	0	0	0	0	0	1	0	1	0	0	0	0	0	0	0	0	0	0	0	0	0	0	0	0	0	0	0	0	0	0	0	0	0	0	0	0	0	0	0	0	0	0	0	0	0	0	0	0	0	0	0	0	0	0	0	0	0	0	0	0	0	0	0	0	0	41.34	FALSE	FALSE	FALSE	288	0.014
TRPV3p.Asp322Asn	TRPV3	0.0141048	0.0103972	0	0.0367722					0.169779	0.169779	0.0079889	0.00959785	Asn	Asp	FALSE		2	0	0	0	0	0	1	0	1	0	0	0	0	0	0	0	0	0	0	0	0	0	0	0	0	0	0	0	0	0	0	0	0	0	0	0	0	0	0	0	0	0	0	0	0	0	0	0	0	0	0	0	0	0	0	0	0	0	0	0	0	0	0	0	0	0	40.82	FALSE	FALSE	FALSE	288	0.014
TSGA13p.Thr95Met	TSGA13	0.0141048	0.0103972	0	0.0367722					0.169779	0.169779	0.0079889	0.00959785	Met	Thr	FALSE		2	0	0	0	0	0	1	0	1	0	0	0	0	0	0	0	0	0	0	0	0	0	0	0	0	0	0	0	0	0	0	0	0	0	0	0	0	0	0	0	0	0	0	0	0	0	0	0	0	0	0	0	0	0	0	0	0	0	0	0	0	0	0	0	0	0	40.5	FALSE	FALSE	FALSE	288	0.014
TSHRp.Phe461Leu	TSHR	0.0141048	0.0103972	0	0.0367722					0.169779	0.169779	0.0079889	0.00959785	Leu	Phe	FALSE	2	2	0	0	0	0	0	1	0	1	0	0	0	0	0	0	0	0	0	0	0	0	0	0	0	0	0	0	0	0	0	0	0	0	0	0	0	0	0	0	0	0	0	0	0	0	0	0	0	0	0	0	0	0	0	0	0	0	0	0	0	0	0	0	0	0	0	41.46	FALSE	FALSE	FALSE	288	0.014
TSPYL2p.Arg248Gln	TSPYL2	0.0141048	0.0103972	0	0.0367722					0.169779	0.169779	0.0079889	0.00959785	Gln	Arg	FALSE		2	0	0	0	0	0	1	0	1	0	0	0	0	0	0	0	0	0	0	0	0	0	0	0	0	0	0	0	0	0	0	0	0	0	0	0	0	0	0	0	0	0	0	0	0	0	0	0	0	0	0	0	0	0	0	0	0	0	0	0	0	0	0	0	0	0	40.68	FALSE	FALSE	FALSE	288	0.014
TTC13p.Arg250Trp	TTC13	0.0141048	0.0103972	0	0.0367722					0.169779	0.169779	0.0079889	0.00959785	Trp	Arg	FALSE		2	0	0	0	0	0	1	0	1	0	0	0	0	0	0	0	0	0	0	0	0	0	0	0	0	0	0	0	0	0	0	0	0	0	0	0	0	0	0	0	0	0	0	0	0	0	0	0	0	0	0	0	0	0	0	0	0	0	0	0	0	0	0	0	0	0	40.85	FALSE	FALSE	FALSE	288	0.014
TTC17p.Ala937Val	TTC17	0.0141048	0.0103972	0	0.0367722					0.169779	0.169779	0.0079889	0.00959785	Val	Ala	FALSE		2	0	0	0	0	0	1	0	1	0	0	0	0	0	0	0	0	0	0	0	0	0	0	0	0	0	0	0	0	0	0	0	0	0	0	0	0	0	0	0	0	0	0	0	0	0	0	0	0	0	0	0	0	0	0	0	0	0	0	0	0	0	0	0	0	0	41.94	FALSE	FALSE	FALSE	288	0.014
TTC30Ap.Met296Ile	TTC30A	0.0141048	0.0103972	0	0.0367722					0.169779	0.169779	0.0079889	0.00959785	Ile	Met	FALSE		2	0	0	0	0	0	1	0	1	0	0	0	0	0	0	0	0	0	0	0	0	0	0	0	0	0	0	0	0	0	0	0	0	0	0	0	0	0	0	0	0	0	0	0	0	0	0	0	0	0	0	0	0	0	0	0	0	0	0	0	0	0	0	0	0	0	40.4	FALSE	FALSE	FALSE	288	0.014
TTLL4p.Thr228Met	TTLL4	0.0141048	0.0103972	0	0.0367722					0.169779	0.169779	0.0079889	0.00959785	Met	Thr	FALSE		2	0	0	0	0	0	1	0	1	0	0	0	0	0	0	0	0	0	0	0	0	0	0	0	0	0	0	0	0	0	0	0	0	0	0	0	0	0	0	0	0	0	0	0	0	0	0	0	0	0	0	0	0	0	0	0	0	0	0	0	0	0	0	0	0	0	40.32	FALSE	FALSE	FALSE	288	0.014
TUBA3Cp.Ala403Thr	TUBA3C	0.0141048	0.0103972	0	0.0367722					0.169779	0.169779	0.0079889	0.00959785	Thr	Ala	TRUE		2	0	0	0	0	0	1	0	1	0	0	0	0	0	0	0	0	0	0	0	0	0	0	0	0	0	0	0	0	0	0	0	0	0	0	0	0	0	0	0	0	0	0	0	0	0	0	0	0	0	0	0	0	0	0	0	0	0	0	0	0	0	0	0	0	0	40.87	FALSE	FALSE	FALSE	288	0.014
TUBB6p.Asp417Asn	TUBB6	0.0141048	0.0103972	0	0.0367722					0.169779	0.169779	0.0079889	0.00959785	Asn	Asp	FALSE		2	0	0	0	0	0	1	0	1	0	0	0	0	0	0	0	0	0	0	0	0	0	0	0	0	0	0	0	0	0	0	0	0	0	0	0	0	0	0	0	0	0	0	0	0	0	0	0	0	0	0	0	0	0	0	0	0	0	0	0	0	0	0	0	0	0	41.08	FALSE	FALSE	FALSE	288	0.014
TUBB6p.Glu198Lys	TUBB6	0.0141048	0.0103972	0	0.0367722					0.169779	0.169779	0.0079889	0.00959785	Lys	Glu	TRUE		2	0	0	0	0	0	1	0	1	0	0	0	0	0	0	0	0	0	0	0	0	0	0	0	0	0	0	0	0	0	0	0	0	0	0	0	0	0	0	0	0	0	0	0	0	0	0	0	0	0	0	0	0	0	0	0	0	0	0	0	0	0	0	0	0	0	40.7	FALSE	FALSE	FALSE	288	0.014
TYW5p.Phe137Leu	TYW5	0.0141048	0.0103972	0	0.0367722					0.169779	0.169779	0.0079889	0.00959785	Leu	Phe	FALSE		2	0	0	0	0	0	1	0	1	0	0	0	0	0	0	0	0	0	0	0	0	0	0	0	0	0	0	0	0	0	0	0	0	0	0	0	0	0	0	0	0	0	0	0	0	0	0	0	0	0	0	0	0	0	0	0	0	0	0	0	0	0	0	0	0	0	41.03	FALSE	FALSE	FALSE	288	0.014
UACAp.Glu1087Lys	UACA	0.0141048	0.0103972	0	0.0367722					0.169779	0.169779	0.0079889	0.00959785	Lys	Glu	TRUE		2	0	0	0	0	0	1	0	1	0	0	0	0	0	0	0	0	0	0	0	0	0	0	0	0	0	0	0	0	0	0	0	0	0	0	0	0	0	0	0	0	0	0	0	0	0	0	0	0	0	0	0	0	0	0	0	0	0	0	0	0	0	0	0	0	0	40.85	FALSE	FALSE	FALSE	288	0.014
UBA2p.Arg274Trp	UBA2	0.0141048	0.0103972	0	0.0367722					0.169779	0.169779	0.0079889	0.00959785	Trp	Arg	FALSE		2	0	0	0	0	0	1	0	1	0	0	0	0	0	0	0	0	0	0	0	0	0	0	0	0	0	0	0	0	0	0	0	0	0	0	0	0	0	0	0	0	0	0	0	0	0	0	0	0	0	0	0	0	0	0	0	0	0	0	0	0	0	0	0	0	0	40.74	FALSE	FALSE	FALSE	288	0.014
UBAP2Lp.Ser555Gly	UBAP2L	0.0141048	0.0103972	0	0.0367722					0.169779	0.169779	0.0079889	0.00959785	Gly	Ser	FALSE		2	0	0	0	0	0	1	0	1	0	0	0	0	0	0	0	0	0	0	0	0	0	0	0	0	0	0	0	0	0	0	0	0	0	0	0	0	0	0	0	0	0	0	0	0	0	0	0	0	0	0	0	0	0	0	0	0	0	0	0	0	0	0	0	0	0	39.97	FALSE	FALSE	FALSE	288	0.014
UBE2Np.Pro21Ser	UBE2N	0.0141048	0.0103972	0	0.0367722					0.169779	0.169779	0.0079889	0.00959785	Ser	Pro	TRUE		2	0	0	0	0	0	1	0	1	0	0	0	0	0	0	0	0	0	0	0	0	0	0	0	0	0	0	0	0	0	0	0	0	0	0	0	0	0	0	0	0	0	0	0	0	0	0	0	0	0	0	0	0	0	0	0	0	0	0	0	0	0	0	0	0	0	40.17	FALSE	FALSE	FALSE	288	0.014
UBE3Bp.Gln6Glu	UBE3B	0.0141048	0.0103972	0	0.0367722					0.169779	0.169779	0.0079889	0.00959785	Glu	Gln	FALSE		2	0	0	0	0	0	1	0	1	0	0	0	0	0	0	0	0	0	0	0	0	0	0	0	0	0	0	0	0	0	0	0	0	0	0	0	0	0	0	0	0	0	0	0	0	0	0	0	0	0	0	0	0	0	0	0	0	0	0	0	0	0	0	0	0	0	41.34	FALSE	FALSE	FALSE	288	0.014
UBL4Ap.Arg137Trp	UBL4A	0.0141048	0.0103972	0	0.0367722					0.169779	0.169779	0.0079889	0.00959785	Trp	Arg	FALSE		2	0	0	0	0	0	1	0	1	0	0	0	0	0	0	0	0	0	0	0	0	0	0	0	0	0	0	0	0	0	0	0	0	0	0	0	0	0	0	0	0	0	0	0	0	0	0	0	0	0	0	0	0	0	0	0	0	0	0	0	0	0	0	0	0	0	40.26	FALSE	FALSE	FALSE	288	0.014
UBL4Ap.Asp111Tyr	UBL4A	0.0141048	0.0103972	0	0.0367722					0.169779	0.169779	0.0079889	0.00959785	Tyr	Asp	TRUE		2	0	0	0	0	0	1	0	1	0	0	0	0	0	0	0	0	0	0	0	0	0	0	0	0	0	0	0	0	0	0	0	0	0	0	0	0	0	0	0	0	0	0	0	0	0	0	0	0	0	0	0	0	0	0	0	0	0	0	0	0	0	0	0	0	0	40.35	FALSE	FALSE	FALSE	288	0.014
UBL4Ap.Asp89Asn	UBL4A	0.0141048	0.0103972	0	0.0367722					0.169779	0.169779	0.0079889	0.00959785	Asn	Asp	FALSE		2	0	0	0	0	0	1	0	1	0	0	0	0	0	0	0	0	0	0	0	0	0	0	0	0	0	0	0	0	0	0	0	0	0	0	0	0	0	0	0	0	0	0	0	0	0	0	0	0	0	0	0	0	0	0	0	0	0	0	0	0	0	0	0	0	0	40.73	FALSE	FALSE	FALSE	288	0.014
UBN2p.Arg247Cys	UBN2	0.0141048	0.0103972	0	0.0367722					0.169779	0.169779	0.0079889	0.00959785	Cys	Arg	TRUE		2	0	0	0	0	0	1	0	1	0	0	0	0	0	0	0	0	0	0	0	0	0	0	0	0	0	0	0	0	0	0	0	0	0	0	0	0	0	0	0	0	0	0	0	0	0	0	0	0	0	0	0	0	0	0	0	0	0	0	0	0	0	0	0	0	0	40.41	FALSE	FALSE	FALSE	288	0.014
UBR5p.Arg2485Gln	UBR5	0.0141048	0.0103972	0	0.0367722					0.169779	0.169779	0.0079889	0.00959785	Gln	Arg	FALSE	1	2	0	0	0	0	0	1	0	1	0	0	0	0	0	0	0	0	0	0	0	0	0	0	0	0	0	0	0	0	0	0	0	0	0	0	0	0	0	0	0	0	0	0	0	0	0	0	0	0	0	0	0	0	0	0	0	0	0	0	0	0	0	0	0	0	0	40.56	FALSE	FALSE	FALSE	288	0.014
ULK4p.Lys15Asn	ULK4	0.0141048	0.0103972	0	0.0367722					0.169779	0.169779	0.0079889	0.00959785	Asn	Lys	FALSE		2	0	0	0	0	0	1	0	1	0	0	0	0	0	0	0	0	0	0	0	0	0	0	0	0	0	0	0	0	0	0	0	0	0	0	0	0	0	0	0	0	0	0	0	0	0	0	0	0	0	0	0	0	0	0	0	0	0	0	0	0	0	0	0	0	0	40.36	FALSE	FALSE	FALSE	288	0.014
ULK4p.Thr889Met	ULK4	0.0141048	0.0103972	0	0.0367722					0.169779	0.169779	0.0079889	0.00959785	Met	Thr	FALSE		2	0	0	0	0	0	1	0	1	0	0	0	0	0	0	0	0	0	0	0	0	0	0	0	0	0	0	0	0	0	0	0	0	0	0	0	0	0	0	0	0	0	0	0	0	0	0	0	0	0	0	0	0	0	0	0	0	0	0	0	0	0	0	0	0	0	40.17	FALSE	FALSE	FALSE	288	0.014
UNC119p.Pro211Leu	UNC119	0.0141048	0.0103972	0	0.0367722					0.169779	0.169779	0.0079889	0.00959785	Leu	Pro	FALSE		2	0	0	0	0	0	1	0	1	0	0	0	0	0	0	0	0	0	0	0	0	0	0	0	0	0	0	0	0	0	0	0	0	0	0	0	0	0	0	0	0	0	0	0	0	0	0	0	0	0	0	0	0	0	0	0	0	0	0	0	0	0	0	0	0	0	40.27	FALSE	FALSE	FALSE	288	0.014
UNC13Bp.Arg221Gln	UNC13B	0.0141048	0.0103972	0	0.0367722					0.169779	0.169779	0.0079889	0.00959785	Gln	Arg	FALSE		2	0	0	0	0	0	1	0	1	0	0	0	0	0	0	0	0	0	0	0	0	0	0	0	0	0	0	0	0	0	0	0	0	0	0	0	0	0	0	0	0	0	0	0	0	0	0	0	0	0	0	0	0	0	0	0	0	0	0	0	0	0	0	0	0	0	41.07	FALSE	FALSE	FALSE	288	0.014
UNC79p.Thr257Met	UNC79	0.0141048	0.0103972	0	0.0367722					0.169779	0.169779	0.0079889	0.00959785	Met	Thr	FALSE		2	0	0	0	0	0	1	0	1	0	0	0	0	0	0	0	0	0	0	0	0	0	0	0	0	0	0	0	0	0	0	0	0	0	0	0	0	0	0	0	0	0	0	0	0	0	0	0	0	0	0	0	0	0	0	0	0	0	0	0	0	0	0	0	0	0	40.64	FALSE	FALSE	FALSE	288	0.014
URB2p.Glu162Lys	URB2	0.0141048	0.0103972	0	0.0367722					0.169779	0.169779	0.0079889	0.00959785	Lys	Glu	TRUE		2	0	0	0	0	0	1	0	1	0	0	0	0	0	0	0	0	0	0	0	0	0	0	0	0	0	0	0	0	0	0	0	0	0	0	0	0	0	0	0	0	0	0	0	0	0	0	0	0	0	0	0	0	0	0	0	0	0	0	0	0	0	0	0	0	0	41.53	FALSE	FALSE	FALSE	288	0.014
URB2p.Glu862Lys	URB2	0.0141048	0.0103972	0	0.0367722					0.169779	0.169779	0.0079889	0.00959785	Lys	Glu	TRUE		2	0	0	0	0	0	1	0	1	0	0	0	0	0	0	0	0	0	0	0	0	0	0	0	0	0	0	0	0	0	0	0	0	0	0	0	0	0	0	0	0	0	0	0	0	0	0	0	0	0	0	0	0	0	0	0	0	0	0	0	0	0	0	0	0	0	40.61	FALSE	FALSE	FALSE	288	0.014
USP15p.Asp663Asn	USP15	0.0141048	0.0103972	0	0.0367722					0.169779	0.169779	0.0079889	0.00959785	Asn	Asp	FALSE		2	0	0	0	0	0	1	0	1	0	0	0	0	0	0	0	0	0	0	0	0	0	0	0	0	0	0	0	0	0	0	0	0	0	0	0	0	0	0	0	0	0	0	0	0	0	0	0	0	0	0	0	0	0	0	0	0	0	0	0	0	0	0	0	0	0	40.5	FALSE	FALSE	FALSE	288	0.014
USP19p.Ser390Leu	USP19	0.0141048	0.0103972	0	0.0367722					0.169779	0.169779	0.0079889	0.00959785	Leu	Ser	FALSE		2	0	0	0	0	0	1	0	1	0	0	0	0	0	0	0	0	0	0	0	0	0	0	0	0	0	0	0	0	0	0	0	0	0	0	0	0	0	0	0	0	0	0	0	0	0	0	0	0	0	0	0	0	0	0	0	0	0	0	0	0	0	0	0	0	0	41.22	FALSE	FALSE	FALSE	288	0.014
USP29p.Ser472Tyr	USP29	0.0141048	0.0103972	0	0.0392938					0.169779	0.169779	0.0079889	0.00959785	Tyr	Ser	TRUE		2	0	0	0	0	0	1	0	1	0	0	0	0	0	0	0	0	0	0	0	0	0	0	0	0	0	0	0	0	0	0	0	0	0	0	0	0	0	0	0	0	0	0	0	0	0	0	0	0	0	0	0	0	0	0	0	0	0	0	0	0	0	0	0	0	0	40.38	FALSE	FALSE	FALSE	288	0.014
USP31p.Gln1115His	USP31	0.0141048	0.0103972	0	0.0367722					0.169779	0.169779	0.0079889	0.00959785	His	Gln	TRUE		2	0	0	0	0	0	1	0	1	0	0	0	0	0	0	0	0	0	0	0	0	0	0	0	0	0	0	0	0	0	0	0	0	0	0	0	0	0	0	0	0	0	0	0	0	0	0	0	0	0	0	0	0	0	0	0	0	0	0	0	0	0	0	0	0	0	40.27	FALSE	FALSE	FALSE	288	0.014
USP31p.Glu952Lys	USP31	0.0141048	0.0103972	0	0.0367722					0.169779	0.169779	0.0079889	0.00959785	Lys	Glu	TRUE		2	0	0	0	0	0	1	0	1	0	0	0	0	0	0	0	0	0	0	0	0	0	0	0	0	0	0	0	0	0	0	0	0	0	0	0	0	0	0	0	0	0	0	0	0	0	0	0	0	0	0	0	0	0	0	0	0	0	0	0	0	0	0	0	0	0	39.91	FALSE	FALSE	FALSE	288	0.014
UTRNp.Asp417Asn	UTRN	0.0141048	0.0103972	0	0.0367722					0.169779	0.169779	0.0079889	0.00959785	Asn	Asp	FALSE		2	0	0	0	0	0	1	0	1	0	0	0	0	0	0	0	0	0	0	0	0	0	0	0	0	0	0	0	0	0	0	0	0	0	0	0	0	0	0	0	0	0	0	0	0	0	0	0	0	0	0	0	0	0	0	0	0	0	0	0	0	0	0	0	0	0	41.2	FALSE	FALSE	FALSE	288	0.014
VAV1p.Trp636Ter	VAV1	0.0141048	0.0103972	0	0.0367722					0.169779	0.169779	0.0079889	0.00959785	Ter	Trp	FALSE	2	2	0	0	0	0	0	1	0	1	0	0	0	0	0	0	0	0	0	0	0	0	0	0	0	0	0	0	0	0	0	0	0	0	0	0	0	0	0	0	0	0	0	0	0	0	0	0	0	0	0	0	0	0	0	0	0	0	0	0	0	0	0	0	0	0	0	40.39	FALSE	FALSE	FALSE	288	0.014
VAV2p.Glu210Lys	VAV2	0.0141048	0.0103972	0	0.0367722					0.169779	0.169779	0.0079889	0.00959785	Lys	Glu	TRUE		2	0	0	0	0	0	1	0	1	0	0	0	0	0	0	0	0	0	0	0	0	0	0	0	0	0	0	0	0	0	0	0	0	0	0	0	0	0	0	0	0	0	0	0	0	0	0	0	0	0	0	0	0	0	0	0	0	0	0	0	0	0	0	0	0	0	41.21	FALSE	FALSE	FALSE	288	0.014
VAX2p.Arg89Trp	VAX2	0.0141048	0.0103972	0	0.0367722					0.169779	0.169779	0.0079889	0.00959785	Trp	Arg	FALSE		2	0	0	0	0	0	1	0	1	0	0	0	0	0	0	0	0	0	0	0	0	0	0	0	0	0	0	0	0	0	0	0	0	0	0	0	0	0	0	0	0	0	0	0	0	0	0	0	0	0	0	0	0	0	0	0	0	0	0	0	0	0	0	0	0	0	41.11	FALSE	FALSE	FALSE	288	0.014
VPS33Ap.Glu122Lys	VPS33A	0.0141048	0.0103972	0	0.0367722					0.169779	0.169779	0.0079889	0.00959785	Lys	Glu	TRUE		2	0	0	0	0	0	1	0	1	0	0	0	0	0	0	0	0	0	0	0	0	0	0	0	0	0	0	0	0	0	0	0	0	0	0	0	0	0	0	0	0	0	0	0	0	0	0	0	0	0	0	0	0	0	0	0	0	0	0	0	0	0	0	0	0	0	40.19	FALSE	FALSE	FALSE	288	0.014
VPS52p.Ala208Thr	VPS52	0.0141048	0.0103972	0	0.0367722					0.169779	0.169779	0.0079889	0.00959785	Thr	Ala	TRUE		2	0	0	0	0	0	1	0	1	0	0	0	0	0	0	0	0	0	0	0	0	0	0	0	0	0	0	0	0	0	0	0	0	0	0	0	0	0	0	0	0	0	0	0	0	0	0	0	0	0	0	0	0	0	0	0	0	0	0	0	0	0	0	0	0	0	39.92	FALSE	FALSE	FALSE	288	0.014
VRTNp.Arg134His	VRTN	0.0141048	0.0103972	0	0.0367722					0.169779	0.169779	0.0079889	0.00959785	His	Arg	TRUE		2	0	0	0	0	0	1	0	1	0	0	0	0	0	0	0	0	0	0	0	0	0	0	0	0	0	0	0	0	0	0	0	0	0	0	0	0	0	0	0	0	0	0	0	0	0	0	0	0	0	0	0	0	0	0	0	0	0	0	0	0	0	0	0	0	0	40.61	FALSE	FALSE	FALSE	288	0.014
VSTM1p.Lys171Asn	VSTM1	0.0141048	0.0103972	0	0.0367722					0.169779	0.169779	0.0079889	0.00959785	Asn	Lys	FALSE		2	0	0	0	0	0	1	0	1	0	0	0	0	0	0	0	0	0	0	0	0	0	0	0	0	0	0	0	0	0	0	0	0	0	0	0	0	0	0	0	0	0	0	0	0	0	0	0	0	0	0	0	0	0	0	0	0	0	0	0	0	0	0	0	0	0	40.4	FALSE	FALSE	FALSE	288	0.014
VWA3Ap.Cys881Arg	VWA3A	0.0141048	0.0103972	0	0.0367722					0.169779	0.169779	0.0079889	0.00959785	Arg	Cys	TRUE		2	0	0	0	0	0	1	0	1	0	0	0	0	0	0	0	0	0	0	0	0	0	0	0	0	0	0	0	0	0	0	0	0	0	0	0	0	0	0	0	0	0	0	0	0	0	0	0	0	0	0	0	0	0	0	0	0	0	0	0	0	0	0	0	0	0	40.73	FALSE	FALSE	FALSE	288	0.014
VWA5B1p.Arg125Gln	VWA5B1	0.0141048	0.0103972	0	0.0367722					0.169779	0.169779	0.0079889	0.00959785	Gln	Arg	FALSE		2	0	0	0	0	0	1	0	1	0	0	0	0	0	0	0	0	0	0	0	0	0	0	0	0	0	0	0	0	0	0	0	0	0	0	0	0	0	0	0	0	0	0	0	0	0	0	0	0	0	0	0	0	0	0	0	0	0	0	0	0	0	0	0	0	0	40.58	FALSE	FALSE	FALSE	288	0.014
VWA5B1p.Gly986Ser	VWA5B1	0.0141048	0.0103972	0	0.0367722					0.169779	0.169779	0.0079889	0.00959785	Ser	Gly	TRUE		2	0	0	0	0	0	1	0	1	0	0	0	0	0	0	0	0	0	0	0	0	0	0	0	0	0	0	0	0	0	0	0	0	0	0	0	0	0	0	0	0	0	0	0	0	0	0	0	0	0	0	0	0	0	0	0	0	0	0	0	0	0	0	0	0	0	40.39	FALSE	FALSE	FALSE	288	0.014
WBP11p.Arg598Ile	WBP11	0.0141048	0.0103972	0	0.0367722					0.169779	0.169779	0.0079889	0.00959785	Ile	Arg	FALSE		2	0	0	0	0	0	1	0	1	0	0	0	0	0	0	0	0	0	0	0	0	0	0	0	0	0	0	0	0	0	0	0	0	0	0	0	0	0	0	0	0	0	0	0	0	0	0	0	0	0	0	0	0	0	0	0	0	0	0	0	0	0	0	0	0	0	40.76	FALSE	FALSE	FALSE	288	0.014
WDR31p.Val285Ile	WDR31	0.0141048	0.0103972	0	0.0367722					0.169779	0.169779	0.0079889	0.00959785	Ile	Val	FALSE		2	0	0	0	0	0	1	0	1	0	0	0	0	0	0	0	0	0	0	0	0	0	0	0	0	0	0	0	0	0	0	0	0	0	0	0	0	0	0	0	0	0	0	0	0	0	0	0	0	0	0	0	0	0	0	0	0	0	0	0	0	0	0	0	0	0	40.22	FALSE	FALSE	FALSE	288	0.014
WDR46p.Val422Ile	WDR46	0.0141048	0.0103972	0	0.0367722					0.169779	0.169779	0.0079889	0.00959785	Ile	Val	FALSE		2	0	0	0	0	0	1	0	1	0	0	0	0	0	0	0	0	0	0	0	0	0	0	0	0	0	0	0	0	0	0	0	0	0	0	0	0	0	0	0	0	0	0	0	0	0	0	0	0	0	0	0	0	0	0	0	0	0	0	0	0	0	0	0	0	0	40.95	FALSE	FALSE	FALSE	288	0.014
WDR66p.Arg741His	WDR66	0.0141048	0.0103972	0	0.0367722					0.169779	0.169779	0.0079889	0.00959785	His	Arg	TRUE		2	0	0	0	0	0	1	0	1	0	0	0	0	0	0	0	0	0	0	0	0	0	0	0	0	0	0	0	0	0	0	0	0	0	0	0	0	0	0	0	0	0	0	0	0	0	0	0	0	0	0	0	0	0	0	0	0	0	0	0	0	0	0	0	0	0	40.49	FALSE	FALSE	FALSE	288	0.014
WFS1p.Ala422Thr	WFS1	0.0141048	0.0103972	0	0.0367722					0.169779	0.169779	0.0079889	0.00959785	Thr	Ala	TRUE		2	0	0	0	0	0	1	0	1	0	0	0	0	0	0	0	0	0	0	0	0	0	0	0	0	0	0	0	0	0	0	0	0	0	0	0	0	0	0	0	0	0	0	0	0	0	0	0	0	0	0	0	0	0	0	0	0	0	0	0	0	0	0	0	0	0	40.48	FALSE	FALSE	FALSE	288	0.014
WIF1p.Glu311Lys	WIF1	0.0141048	0.0103972	0	0.0367722					0.169779	0.169779	0.0079889	0.00959785	Lys	Glu	TRUE	1	2	0	0	0	0	0	1	0	1	0	0	0	0	0	0	0	0	0	0	0	0	0	0	0	0	0	0	0	0	0	0	0	0	0	0	0	0	0	0	0	0	0	0	0	0	0	0	0	0	0	0	0	0	0	0	0	0	0	0	0	0	0	0	0	0	0	41.34	FALSE	TRUE	FALSE	288	0.014
WLSp.Ser520Leu	WLS	0.0141048	0.0103972	0	0.0367722					0.169779	0.169779	0.0079889	0.00959785	Leu	Ser	FALSE		2	0	0	0	0	0	1	0	1	0	0	0	0	0	0	0	0	0	0	0	0	0	0	0	0	0	0	0	0	0	0	0	0	0	0	0	0	0	0	0	0	0	0	0	0	0	0	0	0	0	0	0	0	0	0	0	0	0	0	0	0	0	0	0	0	0	40.93	FALSE	FALSE	FALSE	288	0.014
WNK3p.Arg1597Ter	WNK3	0.0141048	0.0103972	0	0.0367722					0.169779	0.169779	0.0079889	0.00959785	Ter	Arg	FALSE		2	0	0	0	0	0	1	0	1	0	0	0	0	0	0	0	0	0	0	0	0	0	0	0	0	0	0	0	0	0	0	0	0	0	0	0	0	0	0	0	0	0	0	0	0	0	0	0	0	0	0	0	0	0	0	0	0	0	0	0	0	0	0	0	0	0	41.39	FALSE	FALSE	FALSE	288	0.014
WNT10Bp.Arg228Gln	WNT10B	0.0141048	0.0103972	0	0.0367722					0.169779	0.169779	0.0079889	0.00959785	Gln	Arg	FALSE		2	0	0	0	0	0	1	0	1	0	0	0	0	0	0	0	0	0	0	0	0	0	0	0	0	0	0	0	0	0	0	0	0	0	0	0	0	0	0	0	0	0	0	0	0	0	0	0	0	0	0	0	0	0	0	0	0	0	0	0	0	0	0	0	0	0	40.66	FALSE	TRUE	FALSE	288	0.014
WT1p.Arg380Trp	WT1	0.0141048	0.0103972	0	0.0367722					0.169779	0.169779	0.0079889	0.00959785	Trp	Arg	FALSE	1	2	0	0	0	0	0	1	0	1	0	0	0	0	0	0	0	0	0	0	0	0	0	0	0	0	0	0	0	0	0	0	0	0	0	0	0	0	0	0	0	0	0	0	0	0	0	0	0	0	0	0	0	0	0	0	0	0	0	0	0	0	0	0	0	0	0	40.28	FALSE	FALSE	FALSE	288	0.014
WTAPp.Ala116Val	WTAP	0.0141048	0.0103972	0	0.0392938					0.169779	0.169779	0.0079889	0.00959785	Val	Ala	FALSE		2	0	0	0	0	0	1	0	1	0	0	0	0	0	0	0	0	0	0	0	0	0	0	0	0	0	0	0	0	0	0	0	0	0	0	0	0	0	0	0	0	0	0	0	0	0	0	0	0	0	0	0	0	0	0	0	0	0	0	0	0	0	0	0	0	0	39.57	FALSE	FALSE	FALSE	288	0.014
XDHp.Arg1223His	XDH	0.0141048	0.0103972	0	0.0367722					0.169779	0.169779	0.0079889	0.00959785	His	Arg	TRUE		2	0	0	0	0	0	1	0	1	0	0	0	0	0	0	0	0	0	0	0	0	0	0	0	0	0	0	0	0	0	0	0	0	0	0	0	0	0	0	0	0	0	0	0	0	0	0	0	0	0	0	0	0	0	0	0	0	0	0	0	0	0	0	0	0	0	40.88	FALSE	FALSE	FALSE	288	0.014
XDHp.Glu1217Lys	XDH	0.0141048	0.0103972	0	0.0367722					0.169779	0.169779	0.0079889	0.00959785	Lys	Glu	TRUE		2	0	0	0	0	0	1	0	1	0	0	0	0	0	0	0	0	0	0	0	0	0	0	0	0	0	0	0	0	0	0	0	0	0	0	0	0	0	0	0	0	0	0	0	0	0	0	0	0	0	0	0	0	0	0	0	0	0	0	0	0	0	0	0	0	0	40.25	FALSE	FALSE	FALSE	288	0.014
XIRP2p.Lys376Asn	XIRP2	0.0141048	0.0103972	0	0.0367722					0.169779	0.169779	0.0079889	0.00959785	Asn	Lys	FALSE		2	0	0	0	0	0	1	0	1	0	0	0	0	0	0	0	0	0	0	0	0	0	0	0	0	0	0	0	0	0	0	0	0	0	0	0	0	0	0	0	0	0	0	0	0	0	0	0	0	0	0	0	0	0	0	0	0	0	0	0	0	0	0	0	0	0	40.03	FALSE	FALSE	FALSE	288	0.014
XPO6p.Thr422Met	XPO6	0.0141048	0.0103972	0	0.0367722					0.169779	0.169779	0.0079889	0.00959785	Met	Thr	FALSE		2	0	0	0	0	0	1	0	1	0	0	0	0	0	0	0	0	0	0	0	0	0	0	0	0	0	0	0	0	0	0	0	0	0	0	0	0	0	0	0	0	0	0	0	0	0	0	0	0	0	0	0	0	0	0	0	0	0	0	0	0	0	0	0	0	0	41.06	FALSE	FALSE	FALSE	288	0.014
ZBBXp.Glu395Lys	ZBBX	0.0141048	0.0103972	0	0.0367722					0.169779	0.169779	0.0079889	0.00959785	Lys	Glu	TRUE		2	0	0	0	0	0	1	0	1	0	0	0	0	0	0	0	0	0	0	0	0	0	0	0	0	0	0	0	0	0	0	0	0	0	0	0	0	0	0	0	0	0	0	0	0	0	0	0	0	0	0	0	0	0	0	0	0	0	0	0	0	0	0	0	0	0	40.79	FALSE	FALSE	FALSE	288	0.014
ZBTB38p.Val3Ile	ZBTB38	0.0141048	0.0103972	0	0.0367722					0.169779	0.169779	0.0079889	0.00959785	Ile	Val	FALSE		2	0	0	0	0	0	1	0	1	0	0	0	0	0	0	0	0	0	0	0	0	0	0	0	0	0	0	0	0	0	0	0	0	0	0	0	0	0	0	0	0	0	0	0	0	0	0	0	0	0	0	0	0	0	0	0	0	0	0	0	0	0	0	0	0	0	41.07	FALSE	FALSE	FALSE	288	0.014
ZBTB49p.Phe432Leu	ZBTB49	0.0141048	0.0103972	0	0.0367722					0.169779	0.169779	0.0079889	0.00959785	Leu	Phe	FALSE		2	0	0	0	0	0	1	0	1	0	0	0	0	0	0	0	0	0	0	0	0	0	0	0	0	0	0	0	0	0	0	0	0	0	0	0	0	0	0	0	0	0	0	0	0	0	0	0	0	0	0	0	0	0	0	0	0	0	0	0	0	0	0	0	0	0	40.34	FALSE	FALSE	FALSE	288	0.014
ZC3H12Dp.Glu209Lys	ZC3H12D	0.0141048	0.0103972	0	0.0367722					0.169779	0.169779	0.0079889	0.00959785	Lys	Glu	TRUE		2	0	0	0	0	0	1	0	1	0	0	0	0	0	0	0	0	0	0	0	0	0	0	0	0	0	0	0	0	0	0	0	0	0	0	0	0	0	0	0	0	0	0	0	0	0	0	0	0	0	0	0	0	0	0	0	0	0	0	0	0	0	0	0	0	0	40.63	FALSE	FALSE	FALSE	288	0.014
ZC3HAV1p.Asp869Asn	ZC3HAV1	0.0141048	0.0103972	0	0.0367722					0.169779	0.169779	0.0079889	0.00959785	Asn	Asp	FALSE		2	0	0	0	0	0	1	0	1	0	0	0	0	0	0	0	0	0	0	0	0	0	0	0	0	0	0	0	0	0	0	0	0	0	0	0	0	0	0	0	0	0	0	0	0	0	0	0	0	0	0	0	0	0	0	0	0	0	0	0	0	0	0	0	0	0	40.84	FALSE	FALSE	FALSE	288	0.014
ZCCHC10p.Lys79Asn	ZCCHC10	0.0141048	0.0103972	0	0.0367722					0.169779	0.169779	0.0079889	0.00959785	Asn	Lys	FALSE		2	0	0	0	0	0	1	0	1	0	0	0	0	0	0	0	0	0	0	0	0	0	0	0	0	0	0	0	0	0	0	0	0	0	0	0	0	0	0	0	0	0	0	0	0	0	0	0	0	0	0	0	0	0	0	0	0	0	0	0	0	0	0	0	0	0	40.9	FALSE	FALSE	FALSE	288	0.014
ZCCHC11p.Arg1296His	ZCCHC11	0.0141048	0.0103972	0	0.0367722					0.169779	0.169779	0.0079889	0.00959785	His	Arg	TRUE		2	0	0	0	0	0	1	0	1	0	0	0	0	0	0	0	0	0	0	0	0	0	0	0	0	0	0	0	0	0	0	0	0	0	0	0	0	0	0	0	0	0	0	0	0	0	0	0	0	0	0	0	0	0	0	0	0	0	0	0	0	0	0	0	0	0	40.34	FALSE	FALSE	FALSE	288	0.014
ZEB2p.Glu239Asp	ZEB2	0.0141048	0.0103972	0	0.0367722					0.169779	0.169779	0.0079889	0.00959785	Asp	Glu	FALSE		2	0	0	0	0	0	1	0	1	0	0	0	0	0	0	0	0	0	0	0	0	0	0	0	0	0	0	0	0	0	0	0	0	0	0	0	0	0	0	0	0	0	0	0	0	0	0	0	0	0	0	0	0	0	0	0	0	0	0	0	0	0	0	0	0	0	40.82	FALSE	FALSE	FALSE	288	0.014
ZFATp.Arg319His	ZFAT	0.0141048	0.0103972	0	0.0367722					0.169779	0.169779	0.0079889	0.00959785	His	Arg	TRUE		2	0	0	0	0	0	1	0	1	0	0	0	0	0	0	0	0	0	0	0	0	0	0	0	0	0	0	0	0	0	0	0	0	0	0	0	0	0	0	0	0	0	0	0	0	0	0	0	0	0	0	0	0	0	0	0	0	0	0	0	0	0	0	0	0	0	40.43	FALSE	FALSE	FALSE	288	0.014
ZFHX4p.Arg1435His	ZFHX4	0.0141048	0.0103972	0	0.0367722					0.169779	0.169779	0.0079889	0.00959785	His	Arg	TRUE		2	0	0	0	0	0	1	0	1	0	0	0	0	0	0	0	0	0	0	0	0	0	0	0	0	0	0	0	0	0	0	0	0	0	0	0	0	0	0	0	0	0	0	0	0	0	0	0	0	0	0	0	0	0	0	0	0	0	0	0	0	0	0	0	0	0	40.4	FALSE	FALSE	FALSE	288	0.014
ZFHX4p.Arg1539His	ZFHX4	0.0141048	0.0103972	0	0.0367722					0.169779	0.169779	0.0079889	0.00959785	His	Arg	TRUE		2	0	0	0	0	0	1	0	1	0	0	0	0	0	0	0	0	0	0	0	0	0	0	0	0	0	0	0	0	0	0	0	0	0	0	0	0	0	0	0	0	0	0	0	0	0	0	0	0	0	0	0	0	0	0	0	0	0	0	0	0	0	0	0	0	0	40.15	FALSE	FALSE	FALSE	288	0.014
ZFP69p.Arg431Ile	ZFP69	0.0141048	0.0103972	0	0.0367722					0.169779	0.169779	0.0079889	0.00959785	Ile	Arg	FALSE		2	0	0	0	0	0	1	0	1	0	0	0	0	0	0	0	0	0	0	0	0	0	0	0	0	0	0	0	0	0	0	0	0	0	0	0	0	0	0	0	0	0	0	0	0	0	0	0	0	0	0	0	0	0	0	0	0	0	0	0	0	0	0	0	0	0	40.31	FALSE	FALSE	FALSE	288	0.014
ZFR2p.Arg467Cys	ZFR2	0.0141048	0.0103972	0	0.0367722					0.169779	0.169779	0.0079889	0.00959785	Cys	Arg	TRUE		2	0	0	0	0	0	1	0	1	0	0	0	0	0	0	0	0	0	0	0	0	0	0	0	0	0	0	0	0	0	0	0	0	0	0	0	0	0	0	0	0	0	0	0	0	0	0	0	0	0	0	0	0	0	0	0	0	0	0	0	0	0	0	0	0	0	40.68	FALSE	FALSE	FALSE	288	0.014
ZFYVE9p.Arg1133Trp	ZFYVE9	0.0141048	0.0103972	0	0.0367722					0.169779	0.169779	0.0079889	0.00959785	Trp	Arg	FALSE		2	0	0	0	0	0	1	0	1	0	0	0	0	0	0	0	0	0	0	0	0	0	0	0	0	0	0	0	0	0	0	0	0	0	0	0	0	0	0	0	0	0	0	0	0	0	0	0	0	0	0	0	0	0	0	0	0	0	0	0	0	0	0	0	0	0	40.77	FALSE	FALSE	FALSE	288	0.014
ZHX2p.Asp659Asn	ZHX2	0.0141048	0.0103972	0	0.0367722					0.169779	0.169779	0.0079889	0.00959785	Asn	Asp	FALSE		2	0	0	0	0	0	1	0	1	0	0	0	0	0	0	0	0	0	0	0	0	0	0	0	0	0	0	0	0	0	0	0	0	0	0	0	0	0	0	0	0	0	0	0	0	0	0	0	0	0	0	0	0	0	0	0	0	0	0	0	0	0	0	0	0	0	40.63	FALSE	FALSE	FALSE	288	0.014
ZIC1p.Arg378Cys	ZIC1	0.0141048	0.0103972	0	0.0367722					0.169779	0.169779	0.0079889	0.00959785	Cys	Arg	TRUE		2	0	0	0	0	0	1	0	1	0	0	0	0	0	0	0	0	0	0	0	0	0	0	0	0	0	0	0	0	0	0	0	0	0	0	0	0	0	0	0	0	0	0	0	0	0	0	0	0	0	0	0	0	0	0	0	0	0	0	0	0	0	0	0	0	0	40.29	FALSE	FALSE	FALSE	288	0.014
ZIK1p.Glu40Lys	ZIK1	0.0141048	0.0103972	0	0.0367722					0.169779	0.169779	0.0079889	0.00959785	Lys	Glu	TRUE		2	0	0	0	0	0	1	0	1	0	0	0	0	0	0	0	0	0	0	0	0	0	0	0	0	0	0	0	0	0	0	0	0	0	0	0	0	0	0	0	0	0	0	0	0	0	0	0	0	0	0	0	0	0	0	0	0	0	0	0	0	0	0	0	0	0	40.65	FALSE	FALSE	FALSE	288	0.014
ZNF138p.Glu35Asp	ZNF138	0.0141048	0.0103972	0	0.0367722					0.169779	0.169779	0.0079889	0.00959785	Asp	Glu	FALSE		2	0	0	0	0	0	1	0	1	0	0	0	0	0	0	0	0	0	0	0	0	0	0	0	0	0	0	0	0	0	0	0	0	0	0	0	0	0	0	0	0	0	0	0	0	0	0	0	0	0	0	0	0	0	0	0	0	0	0	0	0	0	0	0	0	0	40.68	FALSE	FALSE	FALSE	288	0.014
ZNF142p.Arg1247Trp	ZNF142	0.0141048	0.0103972	0	0.0367722					0.169779	0.169779	0.0079889	0.00959785	Trp	Arg	FALSE		2	0	0	0	0	0	1	0	1	0	0	0	0	0	0	0	0	0	0	0	0	0	0	0	0	0	0	0	0	0	0	0	0	0	0	0	0	0	0	0	0	0	0	0	0	0	0	0	0	0	0	0	0	0	0	0	0	0	0	0	0	0	0	0	0	0	40.93	FALSE	FALSE	FALSE	288	0.014
ZNF182p.Glu197Asp	ZNF182	0.0141048	0.0103972	0	0.0367722					0.169779	0.169779	0.0079889	0.00959785	Asp	Glu	FALSE		2	0	0	0	0	0	1	0	1	0	0	0	0	0	0	0	0	0	0	0	0	0	0	0	0	0	0	0	0	0	0	0	0	0	0	0	0	0	0	0	0	0	0	0	0	0	0	0	0	0	0	0	0	0	0	0	0	0	0	0	0	0	0	0	0	0	40.16	FALSE	FALSE	FALSE	288	0.014
ZNF197p.Arg887Thr	ZNF197	0.0141048	0.0103972	0	0.0367722					0.169779	0.169779	0.0079889	0.00959785	Thr	Arg	TRUE		2	0	0	0	0	0	1	0	1	0	0	0	0	0	0	0	0	0	0	0	0	0	0	0	0	0	0	0	0	0	0	0	0	0	0	0	0	0	0	0	0	0	0	0	0	0	0	0	0	0	0	0	0	0	0	0	0	0	0	0	0	0	0	0	0	0	39.93	FALSE	FALSE	FALSE	288	0.014
ZNF304p.Val21Met	ZNF304	0.0141048	0.0103972	0	0.0367722					0.169779	0.169779	0.0079889	0.00959785	Met	Val	FALSE		2	0	0	0	0	0	1	0	1	0	0	0	0	0	0	0	0	0	0	0	0	0	0	0	0	0	0	0	0	0	0	0	0	0	0	0	0	0	0	0	0	0	0	0	0	0	0	0	0	0	0	0	0	0	0	0	0	0	0	0	0	0	0	0	0	0	39.96	FALSE	FALSE	FALSE	288	0.014
ZNF319p.Gly59Ser	ZNF319	0.0141048	0.0103972	0	0.0367722					0.169779	0.169779	0.0079889	0.00959785	Ser	Gly	TRUE		2	0	0	0	0	0	1	0	1	0	0	0	0	0	0	0	0	0	0	0	0	0	0	0	0	0	0	0	0	0	0	0	0	0	0	0	0	0	0	0	0	0	0	0	0	0	0	0	0	0	0	0	0	0	0	0	0	0	0	0	0	0	0	0	0	0	40.03	FALSE	FALSE	FALSE	288	0.014
ZNF345p.Leu453Arg	ZNF345	0.0141048	0.0103972	0	0.0367722					0.169779	0.169779	0.0079889	0.00959785	Arg	Leu	TRUE		2	0	0	0	0	0	1	0	1	0	0	0	0	0	0	0	0	0	0	0	0	0	0	0	0	0	0	0	0	0	0	0	0	0	0	0	0	0	0	0	0	0	0	0	0	0	0	0	0	0	0	0	0	0	0	0	0	0	0	0	0	0	0	0	0	0	40.83	FALSE	FALSE	FALSE	288	0.014
ZNF425p.Arg658Gln	ZNF425	0.0141048	0.0103972	0	0.0367722					0.169779	0.169779	0.0079889	0.00959785	Gln	Arg	FALSE		2	0	0	0	0	0	1	0	1	0	0	0	0	0	0	0	0	0	0	0	0	0	0	0	0	0	0	0	0	0	0	0	0	0	0	0	0	0	0	0	0	0	0	0	0	0	0	0	0	0	0	0	0	0	0	0	0	0	0	0	0	0	0	0	0	0	40.4	FALSE	FALSE	FALSE	288	0.014
ZNF426p.Gln39Glu	ZNF426	0.0141048	0.0103972	0	0.0367722					0.169779	0.169779	0.0079889	0.00959785	Glu	Gln	FALSE		2	0	0	0	0	0	1	0	1	0	0	0	0	0	0	0	0	0	0	0	0	0	0	0	0	0	0	0	0	0	0	0	0	0	0	0	0	0	0	0	0	0	0	0	0	0	0	0	0	0	0	0	0	0	0	0	0	0	0	0	0	0	0	0	0	0	41.4	FALSE	FALSE	FALSE	288	0.014
ZNF438p.Glu738Lys	ZNF438	0.0141048	0.0103972	0	0.0367722					0.169779	0.169779	0.0079889	0.00959785	Lys	Glu	TRUE		2	0	0	0	0	0	1	0	1	0	0	0	0	0	0	0	0	0	0	0	0	0	0	0	0	0	0	0	0	0	0	0	0	0	0	0	0	0	0	0	0	0	0	0	0	0	0	0	0	0	0	0	0	0	0	0	0	0	0	0	0	0	0	0	0	0	40.49	FALSE	FALSE	FALSE	288	0.014
ZNF44p.Ala58Thr	ZNF44	0.0141048	0.0103972	0	0.0367722					0.169779	0.169779	0.0079889	0.00959785	Thr	Ala	TRUE		2	0	0	0	0	0	1	0	1	0	0	0	0	0	0	0	0	0	0	0	0	0	0	0	0	0	0	0	0	0	0	0	0	0	0	0	0	0	0	0	0	0	0	0	0	0	0	0	0	0	0	0	0	0	0	0	0	0	0	0	0	0	0	0	0	0	41.69	FALSE	FALSE	FALSE	288	0.014
ZNF468p.Asp138Tyr	ZNF468	0.0141048	0.0103972	0	0.0367722					0.169779	0.169779	0.0079889	0.00959785	Tyr	Asp	TRUE		2	0	0	0	0	0	1	0	1	0	0	0	0	0	0	0	0	0	0	0	0	0	0	0	0	0	0	0	0	0	0	0	0	0	0	0	0	0	0	0	0	0	0	0	0	0	0	0	0	0	0	0	0	0	0	0	0	0	0	0	0	0	0	0	0	0	40.87	FALSE	FALSE	FALSE	288	0.014
ZNF484p.Arg540Trp	ZNF484	0.0141048	0.0103972	0	0.0367722					0.169779	0.169779	0.0079889	0.00959785	Trp	Arg	FALSE		2	0	0	0	0	0	1	0	1	0	0	0	0	0	0	0	0	0	0	0	0	0	0	0	0	0	0	0	0	0	0	0	0	0	0	0	0	0	0	0	0	0	0	0	0	0	0	0	0	0	0	0	0	0	0	0	0	0	0	0	0	0	0	0	0	0	40.33	FALSE	FALSE	FALSE	288	0.014
ZNF485p.Ser143Leu	ZNF485	0.0141048	0.0103972	0	0.0367722					0.169779	0.169779	0.0079889	0.00959785	Leu	Ser	FALSE		2	0	0	0	0	0	1	0	1	0	0	0	0	0	0	0	0	0	0	0	0	0	0	0	0	0	0	0	0	0	0	0	0	0	0	0	0	0	0	0	0	0	0	0	0	0	0	0	0	0	0	0	0	0	0	0	0	0	0	0	0	0	0	0	0	0	40.46	FALSE	FALSE	FALSE	288	0.014
ZNF493p.Pro336Leu	ZNF493	0.0141048	0.0103972	0	0.0367722					0.169779	0.169779	0.0079889	0.00959785	Leu	Pro	FALSE		2	0	0	0	0	0	1	0	1	0	0	0	0	0	0	0	0	0	0	0	0	0	0	0	0	0	0	0	0	0	0	0	0	0	0	0	0	0	0	0	0	0	0	0	0	0	0	0	0	0	0	0	0	0	0	0	0	0	0	0	0	0	0	0	0	0	40.23	FALSE	FALSE	FALSE	288	0.014
ZNF519p.Lys256Asn	ZNF519	0.0141048	0.0103972	0	0.0367722					0.169779	0.169779	0.0079889	0.00959785	Asn	Lys	FALSE		2	0	0	0	0	0	1	0	1	0	0	0	0	0	0	0	0	0	0	0	0	0	0	0	0	0	0	0	0	0	0	0	0	0	0	0	0	0	0	0	0	0	0	0	0	0	0	0	0	0	0	0	0	0	0	0	0	0	0	0	0	0	0	0	0	0	40.3	FALSE	FALSE	FALSE	288	0.014
ZNF521p.Glu748Lys	ZNF521	0.0141048	0.0103972	0	0.0367722					0.169779	0.169779	0.0079889	0.00959785	Lys	Glu	TRUE	1	2	0	0	0	0	0	1	0	1	0	0	0	0	0	0	0	0	0	0	0	0	0	0	0	0	0	0	0	0	0	0	0	0	0	0	0	0	0	0	0	0	0	0	0	0	0	0	0	0	0	0	0	0	0	0	0	0	0	0	0	0	0	0	0	0	0	40.32	FALSE	FALSE	FALSE	288	0.014
ZNF525p.Arg179Ile	ZNF525	0.0141048	0.0103972	0	0.0367722					0.169779	0.169779	0.0079889	0.00959785	Ile	Arg	FALSE		2	0	0	0	0	0	1	0	1	0	0	0	0	0	0	0	0	0	0	0	0	0	0	0	0	0	0	0	0	0	0	0	0	0	0	0	0	0	0	0	0	0	0	0	0	0	0	0	0	0	0	0	0	0	0	0	0	0	0	0	0	0	0	0	0	0	40.64	FALSE	FALSE	FALSE	288	0.014
ZNF528p.Arg559Ter	ZNF528	0.0141048	0.0103972	0	0.0367722					0.169779	0.169779	0.0079889	0.00959785	Ter	Arg	FALSE		2	0	0	0	0	0	1	0	1	0	0	0	0	0	0	0	0	0	0	0	0	0	0	0	0	0	0	0	0	0	0	0	0	0	0	0	0	0	0	0	0	0	0	0	0	0	0	0	0	0	0	0	0	0	0	0	0	0	0	0	0	0	0	0	0	0	40.62	FALSE	FALSE	FALSE	288	0.014
ZNF540p.Arg599Ile	ZNF540	0.0141048	0.0103972	0	0.0367722					0.169779	0.169779	0.0079889	0.00959785	Ile	Arg	FALSE		2	0	0	0	0	0	1	0	1	0	0	0	0	0	0	0	0	0	0	0	0	0	0	0	0	0	0	0	0	0	0	0	0	0	0	0	0	0	0	0	0	0	0	0	0	0	0	0	0	0	0	0	0	0	0	0	0	0	0	0	0	0	0	0	0	0	40.65	FALSE	FALSE	FALSE	288	0.014
ZNF585Bp.Ser199Leu	ZNF585B	0.0141048	0.0103972	0	0.0367722					0.169779	0.169779	0.0079889	0.00959785	Leu	Ser	FALSE		2	0	0	0	0	0	1	0	1	0	0	0	0	0	0	0	0	0	0	0	0	0	0	0	0	0	0	0	0	0	0	0	0	0	0	0	0	0	0	0	0	0	0	0	0	0	0	0	0	0	0	0	0	0	0	0	0	0	0	0	0	0	0	0	0	0	40.54	FALSE	FALSE	FALSE	288	0.014
ZNF587p.Glu189Ala	ZNF587	0.0141048	0.0103972	0	0.0367722					0.169779	0.169779	0.0079889	0.00959785	Ala	Glu	FALSE		2	0	0	0	0	0	1	0	1	0	0	0	0	0	0	0	0	0	0	0	0	0	0	0	0	0	0	0	0	0	0	0	0	0	0	0	0	0	0	0	0	0	0	0	0	0	0	0	0	0	0	0	0	0	0	0	0	0	0	0	0	0	0	0	0	0	40.56	FALSE	FALSE	FALSE	288	0.014
ZNF606p.Glu761Asp	ZNF606	0.0141048	0.0103972	0	0.0367722					0.169779	0.169779	0.0079889	0.00959785	Asp	Glu	FALSE		2	0	0	0	0	0	1	0	1	0	0	0	0	0	0	0	0	0	0	0	0	0	0	0	0	0	0	0	0	0	0	0	0	0	0	0	0	0	0	0	0	0	0	0	0	0	0	0	0	0	0	0	0	0	0	0	0	0	0	0	0	0	0	0	0	0	40.93	FALSE	FALSE	FALSE	288	0.014
ZNF624p.Glu233Asp	ZNF624	0.0141048	0.0103972	0	0.0367722					0.169779	0.169779	0.0079889	0.00959785	Asp	Glu	FALSE		2	0	0	0	0	0	1	0	1	0	0	0	0	0	0	0	0	0	0	0	0	0	0	0	0	0	0	0	0	0	0	0	0	0	0	0	0	0	0	0	0	0	0	0	0	0	0	0	0	0	0	0	0	0	0	0	0	0	0	0	0	0	0	0	0	0	40.35	FALSE	FALSE	FALSE	288	0.014
ZNF627p.Arg323Ile	ZNF627	0.0141048	0.0103972	0	0.0367722					0.169779	0.169779	0.0079889	0.00959785	Ile	Arg	FALSE		2	0	0	0	0	0	1	0	1	0	0	0	0	0	0	0	0	0	0	0	0	0	0	0	0	0	0	0	0	0	0	0	0	0	0	0	0	0	0	0	0	0	0	0	0	0	0	0	0	0	0	0	0	0	0	0	0	0	0	0	0	0	0	0	0	0	41.14	FALSE	FALSE	FALSE	288	0.014
ZNF645p.Arg136Cys	ZNF645	0.0141048	0.0103972	0	0.0367722					0.169779	0.169779	0.0079889	0.00959785	Cys	Arg	TRUE		2	0	0	0	0	0	1	0	1	0	0	0	0	0	0	0	0	0	0	0	0	0	0	0	0	0	0	0	0	0	0	0	0	0	0	0	0	0	0	0	0	0	0	0	0	0	0	0	0	0	0	0	0	0	0	0	0	0	0	0	0	0	0	0	0	0	41.16	FALSE	FALSE	FALSE	288	0.014
ZNF648p.Gly274Ser	ZNF648	0.0141048	0.0103972	0	0.0367722					0.169779	0.169779	0.0079889	0.00959785	Ser	Gly	TRUE		2	0	0	0	0	0	1	0	1	0	0	0	0	0	0	0	0	0	0	0	0	0	0	0	0	0	0	0	0	0	0	0	0	0	0	0	0	0	0	0	0	0	0	0	0	0	0	0	0	0	0	0	0	0	0	0	0	0	0	0	0	0	0	0	0	0	40.48	FALSE	FALSE	FALSE	288	0.014
ZNF668p.Arg183Ter	ZNF668	0.0141048	0.0103972	0	0.0367722					0.169779	0.169779	0.0079889	0.00959785	Ter	Arg	FALSE		2	0	0	0	0	0	1	0	1	0	0	0	0	0	0	0	0	0	0	0	0	0	0	0	0	0	0	0	0	0	0	0	0	0	0	0	0	0	0	0	0	0	0	0	0	0	0	0	0	0	0	0	0	0	0	0	0	0	0	0	0	0	0	0	0	0	40.94	FALSE	FALSE	FALSE	288	0.014
ZNF705Ap.Phe157Leu	ZNF705A	0.0141048	0.0103972	0	0.0367722					0.169779	0.169779	0.0079889	0.00959785	Leu	Phe	FALSE		2	0	0	0	0	0	1	0	1	0	0	0	0	0	0	0	0	0	0	0	0	0	0	0	0	0	0	0	0	0	0	0	0	0	0	0	0	0	0	0	0	0	0	0	0	0	0	0	0	0	0	0	0	0	0	0	0	0	0	0	0	0	0	0	0	0	40.35	FALSE	FALSE	FALSE	288	0.014
ZNF710p.Val516Ile	ZNF710	0.0141048	0.0103972	0	0.0392938					0.169779	0.169779	0.0079889	0.00959785	Ile	Val	FALSE		2	0	0	0	0	0	1	0	1	0	0	0	0	0	0	0	0	0	0	0	0	0	0	0	0	0	0	0	0	0	0	0	0	0	0	0	0	0	0	0	0	0	0	0	0	0	0	0	0	0	0	0	0	0	0	0	0	0	0	0	0	0	0	0	0	0	41.31	FALSE	FALSE	FALSE	288	0.014
ZNF750p.Asp303Asn	ZNF750	0.0141048	0.0103972	0	0.0367722					0.169779	0.169779	0.0079889	0.00959785	Asn	Asp	FALSE		2	0	0	0	0	0	1	0	1	0	0	0	0	0	0	0	0	0	0	0	0	0	0	0	0	0	0	0	0	0	0	0	0	0	0	0	0	0	0	0	0	0	0	0	0	0	0	0	0	0	0	0	0	0	0	0	0	0	0	0	0	0	0	0	0	0	40.45	FALSE	FALSE	FALSE	288	0.014
ZNF791p.Ala81Val	ZNF791	0.0141048	0.0103972	0	0.0367722					0.169779	0.169779	0.0079889	0.00959785	Val	Ala	FALSE		2	0	0	0	0	0	1	0	1	0	0	0	0	0	0	0	0	0	0	0	0	0	0	0	0	0	0	0	0	0	0	0	0	0	0	0	0	0	0	0	0	0	0	0	0	0	0	0	0	0	0	0	0	0	0	0	0	0	0	0	0	0	0	0	0	0	40.33	FALSE	FALSE	FALSE	288	0.014
ZNF831p.Arg457His	ZNF831	0.0141048	0.0103972	0	0.0367722					0.169779	0.169779	0.0079889	0.00959785	His	Arg	TRUE		2	0	0	0	0	0	1	0	1	0	0	0	0	0	0	0	0	0	0	0	0	0	0	0	0	0	0	0	0	0	0	0	0	0	0	0	0	0	0	0	0	0	0	0	0	0	0	0	0	0	0	0	0	0	0	0	0	0	0	0	0	0	0	0	0	0	40.82	FALSE	FALSE	FALSE	288	0.014
ZNF836p.Cys876Tyr	ZNF836	0.0141048	0.0103972	0	0.0367722					0.169779	0.169779	0.0079889	0.00959785	Tyr	Cys	TRUE		2	0	0	0	0	0	1	0	1	0	0	0	0	0	0	0	0	0	0	0	0	0	0	0	0	0	0	0	0	0	0	0	0	0	0	0	0	0	0	0	0	0	0	0	0	0	0	0	0	0	0	0	0	0	0	0	0	0	0	0	0	0	0	0	0	0	40.35	FALSE	FALSE	FALSE	288	0.014
ZNF99p.Ala461Val	ZNF99	0.0141048	0.0103972	0	0.0367722					0.169779	0.169779	0.0079889	0.00959785	Val	Ala	FALSE		2	0	0	0	0	0	1	0	1	0	0	0	0	0	0	0	0	0	0	0	0	0	0	0	0	0	0	0	0	0	0	0	0	0	0	0	0	0	0	0	0	0	0	0	0	0	0	0	0	0	0	0	0	0	0	0	0	0	0	0	0	0	0	0	0	0	40.76	FALSE	FALSE	FALSE	288	0.014
ZNF99p.Glu422Asp	ZNF99	0.0141048	0.0103972	0	0.0367722					0.169779	0.169779	0.0079889	0.00959785	Asp	Glu	FALSE		2	0	0	0	0	0	1	0	1	0	0	0	0	0	0	0	0	0	0	0	0	0	0	0	0	0	0	0	0	0	0	0	0	0	0	0	0	0	0	0	0	0	0	0	0	0	0	0	0	0	0	0	0	0	0	0	0	0	0	0	0	0	0	0	0	0	40.88	FALSE	FALSE	FALSE	288	0.014
ZNHIT1p.Arg79Cys	ZNHIT1	0.0141048	0.0103972	0	0.0367722					0.169779	0.169779	0.0079889	0.00959785	Cys	Arg	TRUE		2	0	0	0	0	0	1	0	1	0	0	0	0	0	0	0	0	0	0	0	0	0	0	0	0	0	0	0	0	0	0	0	0	0	0	0	0	0	0	0	0	0	0	0	0	0	0	0	0	0	0	0	0	0	0	0	0	0	0	0	0	0	0	0	0	0	39.86	FALSE	FALSE	FALSE	288	0.014
ZPBP2p.Asp228Asn	ZPBP2	0.0141048	0.0103972	0	0.0367722					0.169779	0.169779	0.0079889	0.00959785	Asn	Asp	FALSE		2	0	0	0	0	0	1	0	1	0	0	0	0	0	0	0	0	0	0	0	0	0	0	0	0	0	0	0	0	0	0	0	0	0	0	0	0	0	0	0	0	0	0	0	0	0	0	0	0	0	0	0	0	0	0	0	0	0	0	0	0	0	0	0	0	0	41.15	FALSE	FALSE	FALSE	288	0.014
ZRANB1p.Arg143Ile	ZRANB1	0.0141048	0.0103972	0	0.0367722					0.169779	0.169779	0.0079889	0.00959785	Ile	Arg	FALSE		2	0	0	0	0	0	1	0	1	0	0	0	0	0	0	0	0	0	0	0	0	0	0	0	0	0	0	0	0	0	0	0	0	0	0	0	0	0	0	0	0	0	0	0	0	0	0	0	0	0	0	0	0	0	0	0	0	0	0	0	0	0	0	0	0	0	41.22	FALSE	FALSE	FALSE	288	0.014
ZSCAN5Bp.Gly435Arg	ZSCAN5B	0.0141048	0.0103972	0	0.0367722					0.169779	0.169779	0.0079889	0.00959785	Arg	Gly	TRUE		2	0	0	0	0	0	1	0	1	0	0	0	0	0	0	0	0	0	0	0	0	0	0	0	0	0	0	0	0	0	0	0	0	0	0	0	0	0	0	0	0	0	0	0	0	0	0	0	0	0	0	0	0	0	0	0	0	0	0	0	0	0	0	0	0	0	40.89	FALSE	FALSE	FALSE	288	0.014
ZWILCHp.Ser490Tyr	ZWILCH	0.0141048	0.0103972	0	0.0367722					0.169779	0.169779	0.0079889	0.00959785	Tyr	Ser	TRUE		2	0	0	0	0	0	1	0	1	0	0	0	0	0	0	0	0	0	0	0	0	0	0	0	0	0	0	0	0	0	0	0	0	0	0	0	0	0	0	0	0	0	0	0	0	0	0	0	0	0	0	0	0	0	0	0	0	0	0	0	0	0	0	0	0	0	40.57	FALSE	FALSE	FALSE	288	0.014
ZXDAp.Thr290Met	ZXDA	0.0141048	0.0103972	0	0.0367722					0.169779	0.169779	0.0079889	0.00959785	Met	Thr	FALSE		2	0	0	0	0	0	1	0	1	0	0	0	0	0	0	0	0	0	0	0	0	0	0	0	0	0	0	0	0	0	0	0	0	0	0	0	0	0	0	0	0	0	0	0	0	0	0	0	0	0	0	0	0	0	0	0	0	0	0	0	0	0	0	0	0	0	40.81	FALSE	FALSE	FALSE	288	0.014
ACVR1Bp.Arg494His	ACVR1B	0.0141018	0.0155958	0	0.0384546			0.0147136	0.0569801			0.0184587	0.0191957	His	Arg	TRUE	1	3	0	0	0	0	1	0	0	0	0	0	0	0	0	0	0	1	0	0	0	0	0	0	0	0	0	1	0	0	0	0	0	0	0	0	0	0	0	0	0	0	0	0	0	0	0	0	0	0	0	0	0	0	0	0	0	0	0	0	0	0	0	0	0	0	0	65.51	FALSE	FALSE	FALSE	288	0.014
FRMPD1p.Val1221Ile	FRMPD1	0.0141018	0.0155958	0	0.0384546			0.0147136	0.0569801			0.0184587	0.0191957	Ile	Val	FALSE		3	0	0	0	0	1	0	0	0	0	0	0	0	0	0	0	1	0	0	0	0	0	0	0	0	0	1	0	0	0	0	0	0	0	0	0	0	0	0	0	0	0	0	0	0	0	0	0	0	0	0	0	0	0	0	0	0	0	0	0	0	0	0	0	0	0	64.96	FALSE	FALSE	FALSE	288	0.014
HDAC9p.Arg451Gln	HDAC9	0.0141018	0.0155958	0	0.0397511			0.0147136	0.0569801			0.0184587	0.0191957	Gln	Arg	FALSE		3	0	0	0	0	1	0	0	0	0	0	0	0	0	0	0	1	0	0	0	0	0	0	0	0	0	1	0	0	0	0	0	0	0	0	0	0	0	0	0	0	0	0	0	0	0	0	0	0	0	0	0	0	0	0	0	0	0	0	0	0	0	0	0	0	0	65.26	FALSE	FALSE	FALSE	288	0.014
KIAA1549p.Ser1388Leu	KIAA1549	0.0141018	0.0155958	0	0.0384546			0.0147136	0.0569801			0.0184587	0.0191957	Leu	Ser	FALSE	2	3	0	0	0	0	1	0	0	0	0	0	0	0	0	0	0	1	0	0	0	0	0	0	0	0	0	1	0	0	0	0	0	0	0	0	0	0	0	0	0	0	0	0	0	0	0	0	0	0	0	0	0	0	0	0	0	0	0	0	0	0	0	0	0	0	0	65.71	FALSE	FALSE	FALSE	288	0.014
MSR1p.Arg284Ter	MSR1	0.014096	0.0155958	0	0.0348962	0.160656	0.232558					0.0079889	0.00959785	Ter	Arg	FALSE		3	0	0	0	0	0	0	0	1	0	0	1	0	0	0	0	0	0	0	0	0	0	0	0	0	0	0	0	0	0	0	0	0	0	0	0	0	0	0	0	0	0	0	0	0	0	0	1	0	0	0	0	0	0	0	0	0	0	0	0	0	0	0	0	0	0	61.66	FALSE	FALSE	FALSE	288	0.014
AKAP12p.Ala1423Val	AKAP12	0.0140909	0.0155958	0	0.0332528			0.0341219	0.0569801			0.0159778	0.0191957	Val	Ala	FALSE		3	0	0	0	0	0	0	0	2	0	0	0	0	0	0	0	0	0	0	0	0	0	0	0	0	0	0	0	0	0	0	0	0	0	0	0	0	0	0	0	1	0	0	0	0	0	0	0	0	0	0	0	0	0	0	0	0	0	0	0	0	0	0	0	0	0	59.77	FALSE	FALSE	FALSE	288	0.014
AMBRA1p.Ser354Leu	AMBRA1	0.0140909	0.0155958	0	0.0332528			0.0341219	0.0569801			0.0159778	0.0191957	Leu	Ser	FALSE		3	0	0	0	0	0	0	0	2	0	0	0	0	0	0	0	0	0	0	0	0	0	0	0	0	0	0	0	0	0	0	0	0	0	0	0	0	0	0	0	1	0	0	0	0	0	0	0	0	0	0	0	0	0	0	0	0	0	0	0	0	0	0	0	0	0	60.16	FALSE	FALSE	FALSE	288	0.014
ANKRD50p.Ser1149Leu	ANKRD50	0.0140909	0.0155958	0	0.0316596			0.0341219	0.0569801			0.0159778	0.0191957	Leu	Ser	FALSE		3	0	0	0	0	0	0	0	2	0	0	0	0	0	0	0	0	0	0	0	0	0	0	0	0	0	0	0	0	0	0	0	0	0	0	0	0	0	0	0	1	0	0	0	0	0	0	0	0	0	0	0	0	0	0	0	0	0	0	0	0	0	0	0	0	0	59.75	FALSE	FALSE	FALSE	288	0.014
ARHGAP4p.Glu550Asp	ARHGAP4	0.0140909	0.0155958	0	0.0332528			0.0341219	0.0569801			0.0159778	0.0191957	Asp	Glu	FALSE		3	0	0	0	0	0	0	0	2	0	0	0	0	0	0	0	0	0	0	0	0	0	0	0	0	0	0	0	0	0	0	0	0	0	0	0	0	0	0	0	1	0	0	0	0	0	0	0	0	0	0	0	0	0	0	0	0	0	0	0	0	0	0	0	0	0	59.35	FALSE	FALSE	FALSE	288	0.014
ATRp.Asp1380Tyr	ATR	0.0140909	0.0155958	0	0.0332528			0.0341219	0.0569801			0.0159778	0.0191957	Tyr	Asp	TRUE	1	3	0	0	0	0	0	0	0	2	0	0	0	0	0	0	0	0	0	0	0	0	0	0	0	0	0	0	0	0	0	0	0	0	0	0	0	0	0	0	0	1	0	0	0	0	0	0	0	0	0	0	0	0	0	0	0	0	0	0	0	0	0	0	0	0	0	59.96	FALSE	FALSE	FALSE	288	0.014
CECR2p.Arg350Ter	CECR2	0.0140909	0.0155958	0	0.0332528			0.0341219	0.0569801			0.0159778	0.0191957	Ter	Arg	FALSE		3	0	0	0	0	0	0	0	2	0	0	0	0	0	0	0	0	0	0	0	0	0	0	0	0	0	0	0	0	0	0	0	0	0	0	0	0	0	0	0	1	0	0	0	0	0	0	0	0	0	0	0	0	0	0	0	0	0	0	0	0	0	0	0	0	0	59.71	FALSE	FALSE	FALSE	288	0.014
CLSTN3p.Val384Ile	CLSTN3	0.0140909	0.0155958	0	0.0332528			0.0341219	0.0569801			0.0159778	0.0191957	Ile	Val	FALSE		3	0	0	0	0	0	0	0	2	0	0	0	0	0	0	0	0	0	0	0	0	0	0	0	0	0	0	0	0	0	0	0	0	0	0	0	0	0	0	0	1	0	0	0	0	0	0	0	0	0	0	0	0	0	0	0	0	0	0	0	0	0	0	0	0	0	59.97	FALSE	FALSE	FALSE	288	0.014
CNOT1p.Thr1121Met	CNOT1	0.0140909	0.0155958	0	0.0332528			0.0341219	0.0569801			0.0159778	0.0191957	Met	Thr	FALSE		3	0	0	0	0	0	0	0	2	0	0	0	0	0	0	0	0	0	0	0	0	0	0	0	0	0	0	0	0	0	0	0	0	0	0	0	0	0	0	0	1	0	0	0	0	0	0	0	0	0	0	0	0	0	0	0	0	0	0	0	0	0	0	0	0	0	60.51	FALSE	FALSE	FALSE	288	0.014
CSF3Rp.Ser374Tyr	CSF3R	0.0140909	0.0155958	0	0.0332528			0.0341219	0.0569801			0.0159778	0.0191957	Tyr	Ser	TRUE	1	3	0	0	0	0	0	0	0	2	0	0	0	0	0	0	0	0	0	0	0	0	0	0	0	0	0	0	0	0	0	0	0	0	0	0	0	0	0	0	0	1	0	0	0	0	0	0	0	0	0	0	0	0	0	0	0	0	0	0	0	0	0	0	0	0	0	59.86	FALSE	FALSE	FALSE	288	0.014
CWH43p.Glu7Ter	CWH43	0.0140909	0.0155958	0	0.0332528			0.0341219	0.0569801			0.0159778	0.0191957	Ter	Glu	FALSE		3	0	0	0	0	0	0	0	2	0	0	0	0	0	0	0	0	0	0	0	0	0	0	0	0	0	0	0	0	0	0	0	0	0	0	0	0	0	0	0	1	0	0	0	0	0	0	0	0	0	0	0	0	0	0	0	0	0	0	0	0	0	0	0	0	0	60.4	FALSE	FALSE	FALSE	288	0.014
FOXN3p.Arg292Trp	FOXN3	0.0140909	0.0155958	0	0.0332528			0.0341219	0.0569801			0.0159778	0.0191957	Trp	Arg	FALSE		3	0	0	0	0	0	0	0	2	0	0	0	0	0	0	0	0	0	0	0	0	0	0	0	0	0	0	0	0	0	0	0	0	0	0	0	0	0	0	0	1	0	0	0	0	0	0	0	0	0	0	0	0	0	0	0	0	0	0	0	0	0	0	0	0	0	60.67	FALSE	FALSE	FALSE	288	0.014
GJB5p.Arg115Cys	GJB5	0.0140909	0.0155958	0	0.0332528			0.0341219	0.0569801			0.0159778	0.0191957	Cys	Arg	TRUE		3	0	0	0	0	0	0	0	2	0	0	0	0	0	0	0	0	0	0	0	0	0	0	0	0	0	0	0	0	0	0	0	0	0	0	0	0	0	0	0	1	0	0	0	0	0	0	0	0	0	0	0	0	0	0	0	0	0	0	0	0	0	0	0	0	0	59.69	FALSE	FALSE	FALSE	288	0.014
GMPSp.Arg228Ter	GMPS	0.0140909	0.0155958	0	0.0332528			0.0341219	0.0569801			0.0159778	0.0191957	Ter	Arg	FALSE	2	3	0	0	0	0	0	0	0	2	0	0	0	0	0	0	0	0	0	0	0	0	0	0	0	0	0	0	0	0	0	0	0	0	0	0	0	0	0	0	0	1	0	0	0	0	0	0	0	0	0	0	0	0	0	0	0	0	0	0	0	0	0	0	0	0	0	60.25	FALSE	FALSE	FALSE	288	0.014
GPR85p.Phe287Leu	GPR85	0.0140909	0.0155958	0	0.0332528			0.0341219	0.0569801			0.0159778	0.0191957	Leu	Phe	FALSE		3	0	0	0	0	0	0	0	2	0	0	0	0	0	0	0	0	0	0	0	0	0	0	0	0	0	0	0	0	0	0	0	0	0	0	0	0	0	0	0	1	0	0	0	0	0	0	0	0	0	0	0	0	0	0	0	0	0	0	0	0	0	0	0	0	0	60.14	FALSE	FALSE	FALSE	288	0.014
GRM6p.Glu363Asp	GRM6	0.0140909	0.0155958	0	0.0337239			0.0341219	0.0569801			0.0159778	0.0191957	Asp	Glu	FALSE		3	0	0	0	0	0	0	0	2	0	0	0	0	0	0	0	0	0	0	0	0	0	0	0	0	0	0	0	0	0	0	0	0	0	0	0	0	0	0	0	1	0	0	0	0	0	0	0	0	0	0	0	0	0	0	0	0	0	0	0	0	0	0	0	0	0	60.67	FALSE	FALSE	FALSE	288	0.014
HELLSp.Arg803Gln	HELLS	0.0140909	0.0155958	0	0.0332528			0.0341219	0.0569801			0.0159778	0.0191957	Gln	Arg	FALSE		3	0	0	0	0	0	0	0	2	0	0	0	0	0	0	0	0	0	0	0	0	0	0	0	0	0	0	0	0	0	0	0	0	0	0	0	0	0	0	0	1	0	0	0	0	0	0	0	0	0	0	0	0	0	0	0	0	0	0	0	0	0	0	0	0	0	60.13	FALSE	FALSE	FALSE	288	0.014
HIST1H1Tp.Arg168Ile	HIST1H1T	0.0140909	0.0155958	0	0.0332528			0.0341219	0.0569801			0.0159778	0.0191957	Ile	Arg	FALSE		3	0	0	0	0	0	0	0	2	0	0	0	0	0	0	0	0	0	0	0	0	0	0	0	0	0	0	0	0	0	0	0	0	0	0	0	0	0	0	0	1	0	0	0	0	0	0	0	0	0	0	0	0	0	0	0	0	0	0	0	0	0	0	0	0	0	59.75	FALSE	FALSE	FALSE	288	0.014
JADE3p.Thr319Met	JADE3	0.0140909	0.0155958	0	0.0332528			0.0341219	0.0569801			0.0159778	0.0191957	Met	Thr	FALSE		3	0	0	0	0	0	0	0	2	0	0	0	0	0	0	0	0	0	0	0	0	0	0	0	0	0	0	0	0	0	0	0	0	0	0	0	0	0	0	0	1	0	0	0	0	0	0	0	0	0	0	0	0	0	0	0	0	0	0	0	0	0	0	0	0	0	59.96	FALSE	FALSE	FALSE	288	0.014
JAKMIP1p.Arg807Trp	JAKMIP1	0.0140909	0.0155958	0	0.0332528			0.0341219	0.0569801			0.0159778	0.0191957	Trp	Arg	FALSE		3	0	0	0	0	0	0	0	2	0	0	0	0	0	0	0	0	0	0	0	0	0	0	0	0	0	0	0	0	0	0	0	0	0	0	0	0	0	0	0	1	0	0	0	0	0	0	0	0	0	0	0	0	0	0	0	0	0	0	0	0	0	0	0	0	0	60.43	FALSE	FALSE	FALSE	288	0.014
KIAA1430p.Ser53Leu	KIAA1430	0.0140909	0.0155958	0	0.0332528			0.0341219	0.0569801			0.0159778	0.0191957	Leu	Ser	FALSE		3	0	0	0	0	0	0	0	2	0	0	0	0	0	0	0	0	0	0	0	0	0	0	0	0	0	0	0	0	0	0	0	0	0	0	0	0	0	0	0	1	0	0	0	0	0	0	0	0	0	0	0	0	0	0	0	0	0	0	0	0	0	0	0	0	0	59.99	FALSE	FALSE	FALSE	288	0.014
LRRN4p.Arg328Ile	LRRN4	0.0140909	0.0155958	0	0.0332528			0.0341219	0.0569801			0.0159778	0.0191957	Ile	Arg	FALSE		3	0	0	0	0	0	0	0	2	0	0	0	0	0	0	0	0	0	0	0	0	0	0	0	0	0	0	0	0	0	0	0	0	0	0	0	0	0	0	0	1	0	0	0	0	0	0	0	0	0	0	0	0	0	0	0	0	0	0	0	0	0	0	0	0	0	60.95	FALSE	FALSE	FALSE	288	0.014
MMRN1p.Phe917Leu	MMRN1	0.0140909	0.0155958	0	0.0332528			0.0341219	0.0569801			0.0159778	0.0191957	Leu	Phe	FALSE		3	0	0	0	0	0	0	0	2	0	0	0	0	0	0	0	0	0	0	0	0	0	0	0	0	0	0	0	0	0	0	0	0	0	0	0	0	0	0	0	1	0	0	0	0	0	0	0	0	0	0	0	0	0	0	0	0	0	0	0	0	0	0	0	0	0	60.01	FALSE	FALSE	FALSE	288	0.014
NAPSAp.Arg121Gln	NAPSA	0.0140909	0.0155958	0	0.0332528			0.0341219	0.0569801			0.0159778	0.0191957	Gln	Arg	FALSE		3	0	0	0	0	0	0	0	2	0	0	0	0	0	0	0	0	0	0	0	0	0	0	0	0	0	0	0	0	0	0	0	0	0	0	0	0	0	0	0	1	0	0	0	0	0	0	0	0	0	0	0	0	0	0	0	0	0	0	0	0	0	0	0	0	0	60.46	FALSE	FALSE	FALSE	288	0.014
NDUFB11p.Arg129His	NDUFB11	0.0140909	0.0155958	0	0.0337239			0.0341219	0.0569801			0.0159778	0.0191957	His	Arg	TRUE		3	0	0	0	0	0	0	0	2	0	0	0	0	0	0	0	0	0	0	0	0	0	0	0	0	0	0	0	0	0	0	0	0	0	0	0	0	0	0	0	1	0	0	0	0	0	0	0	0	0	0	0	0	0	0	0	0	0	0	0	0	0	0	0	0	0	59.97	FALSE	FALSE	FALSE	288	0.014
NFATC1p.Val39Ile	NFATC1	0.0140909	0.0155958	0	0.0332528			0.0341219	0.0569801			0.0159778	0.0191957	Ile	Val	FALSE		3	0	0	0	0	0	0	0	2	0	0	0	0	0	0	0	0	0	0	0	0	0	0	0	0	0	0	0	0	0	0	0	0	0	0	0	0	0	0	0	1	0	0	0	0	0	0	0	0	0	0	0	0	0	0	0	0	0	0	0	0	0	0	0	0	0	59.68	FALSE	FALSE	FALSE	288	0.014
NLGN1p.Phe438Leu	NLGN1	0.0140909	0.0155958	0	0.0332528			0.0341219	0.0569801			0.0159778	0.0191957	Leu	Phe	FALSE		3	0	0	0	0	0	0	0	2	0	0	0	0	0	0	0	0	0	0	0	0	0	0	0	0	0	0	0	0	0	0	0	0	0	0	0	0	0	0	0	1	0	0	0	0	0	0	0	0	0	0	0	0	0	0	0	0	0	0	0	0	0	0	0	0	0	59.08	FALSE	FALSE	FALSE	288	0.014
NOLC1p.Lys385Asn	NOLC1	0.0140909	0.0155958	0	0.0332528			0.0341219	0.0569801			0.0159778	0.0191957	Asn	Lys	FALSE		3	0	0	0	0	0	0	0	2	0	0	0	0	0	0	0	0	0	0	0	0	0	0	0	0	0	0	0	0	0	0	0	0	0	0	0	0	0	0	0	1	0	0	0	0	0	0	0	0	0	0	0	0	0	0	0	0	0	0	0	0	0	0	0	0	0	60.51	FALSE	FALSE	FALSE	288	0.014
OR52A1p.Arg55Cys	OR52A1	0.0140909	0.0155958	0	0.0311885			0.0341219	0.0569801			0.0159778	0.0191957	Cys	Arg	TRUE		3	0	0	0	0	0	0	0	2	0	0	0	0	0	0	0	0	0	0	0	0	0	0	0	0	0	0	0	0	0	0	0	0	0	0	0	0	0	0	0	1	0	0	0	0	0	0	0	0	0	0	0	0	0	0	0	0	0	0	0	0	0	0	0	0	0	60.57	FALSE	FALSE	FALSE	288	0.014
PAPPA2p.Arg198His	PAPPA2	0.0140909	0.0155958	0	0.0332528			0.0341219	0.0569801			0.0159778	0.0191957	His	Arg	TRUE		3	0	0	0	0	0	0	0	2	0	0	0	0	0	0	0	0	0	0	0	0	0	0	0	0	0	0	0	0	0	0	0	0	0	0	0	0	0	0	0	1	0	0	0	0	0	0	0	0	0	0	0	0	0	0	0	0	0	0	0	0	0	0	0	0	0	59.87	FALSE	FALSE	FALSE	288	0.014
PARP11p.Glu14Ter	PARP11	0.0140909	0.0155958	0	0.0332528			0.0341219	0.0569801			0.0159778	0.0191957	Ter	Glu	FALSE		3	0	0	0	0	0	0	0	2	0	0	0	0	0	0	0	0	0	0	0	0	0	0	0	0	0	0	0	0	0	0	0	0	0	0	0	0	0	0	0	1	0	0	0	0	0	0	0	0	0	0	0	0	0	0	0	0	0	0	0	0	0	0	0	0	0	59.61	FALSE	FALSE	FALSE	288	0.014
PCDHA4p.Ala576Thr	PCDHA4	0.0140909	0.0155958	0	0.0332528			0.0341219	0.0569801			0.0159778	0.0191957	Thr	Ala	TRUE		3	0	0	0	0	0	0	0	2	0	0	0	0	0	0	0	0	0	0	0	0	0	0	0	0	0	0	0	0	0	0	0	0	0	0	0	0	0	0	0	1	0	0	0	0	0	0	0	0	0	0	0	0	0	0	0	0	0	0	0	0	0	0	0	0	0	60.19	FALSE	FALSE	FALSE	288	0.014
PCDHGA1p.Arg518Ter	PCDHGA1	0.0140909	0.0155958	0	0.0332528			0.0341219	0.0569801			0.0159778	0.0191957	Ter	Arg	FALSE		3	0	0	0	0	0	0	0	2	0	0	0	0	0	0	0	0	0	0	0	0	0	0	0	0	0	0	0	0	0	0	0	0	0	0	0	0	0	0	0	1	0	0	0	0	0	0	0	0	0	0	0	0	0	0	0	0	0	0	0	0	0	0	0	0	0	59.19	FALSE	FALSE	FALSE	288	0.014
PHF20p.Lys527Asn	PHF20	0.0140909	0.0155958	0	0.0332528			0.0341219	0.0569801			0.0159778	0.0191957	Asn	Lys	FALSE		3	0	0	0	0	0	0	0	2	0	0	0	0	0	0	0	0	0	0	0	0	0	0	0	0	0	0	0	0	0	0	0	0	0	0	0	0	0	0	0	1	0	0	0	0	0	0	0	0	0	0	0	0	0	0	0	0	0	0	0	0	0	0	0	0	0	60.16	FALSE	FALSE	FALSE	288	0.014
PIDDp.Arg551Cys	PIDD	0.0140909	0.0155958	0	0.0332528			0.0341219	0.0569801			0.0159778	0.0191957	Cys	Arg	TRUE		3	0	0	0	0	0	0	0	2	0	0	0	0	0	0	0	0	0	0	0	0	0	0	0	0	0	0	0	0	0	0	0	0	0	0	0	0	0	0	0	1	0	0	0	0	0	0	0	0	0	0	0	0	0	0	0	0	0	0	0	0	0	0	0	0	0	60.71	FALSE	FALSE	FALSE	288	0.014
PRPF4p.Ala327Val	PRPF4	0.0140909	0.0155958	0	0.0337239			0.0341219	0.0569801			0.0159778	0.0191957	Val	Ala	FALSE		3	0	0	0	0	0	0	0	2	0	0	0	0	0	0	0	0	0	0	0	0	0	0	0	0	0	0	0	0	0	0	0	0	0	0	0	0	0	0	0	1	0	0	0	0	0	0	0	0	0	0	0	0	0	0	0	0	0	0	0	0	0	0	0	0	0	59.52	FALSE	FALSE	FALSE	288	0.014
PVRL3p.Ser180Tyr	PVRL3	0.0140909	0.0155958	0	0.0337239			0.0341219	0.0569801			0.0159778	0.0191957	Tyr	Ser	TRUE		3	0	0	0	0	0	0	0	2	0	0	0	0	0	0	0	0	0	0	0	0	0	0	0	0	0	0	0	0	0	0	0	0	0	0	0	0	0	0	0	1	0	0	0	0	0	0	0	0	0	0	0	0	0	0	0	0	0	0	0	0	0	0	0	0	0	58.9	FALSE	FALSE	FALSE	288	0.014
RGAG4p.Ala72Thr	RGAG4	0.0140909	0.0155958	0	0.0332528			0.0341219	0.0569801			0.0159778	0.0191957	Thr	Ala	TRUE		3	0	0	0	0	0	0	0	2	0	0	0	0	0	0	0	0	0	0	0	0	0	0	0	0	0	0	0	0	0	0	0	0	0	0	0	0	0	0	0	1	0	0	0	0	0	0	0	0	0	0	0	0	0	0	0	0	0	0	0	0	0	0	0	0	0	60.67	FALSE	FALSE	FALSE	288	0.014
SHROOM4p.Glu1319Lys	SHROOM4	0.0140909	0.0155958	0	0.0332528			0.0341219	0.0569801			0.0159778	0.0191957	Lys	Glu	TRUE		3	0	0	0	0	0	0	0	2	0	0	0	0	0	0	0	0	0	0	0	0	0	0	0	0	0	0	0	0	0	0	0	0	0	0	0	0	0	0	0	1	0	0	0	0	0	0	0	0	0	0	0	0	0	0	0	0	0	0	0	0	0	0	0	0	0	60.47	FALSE	FALSE	FALSE	288	0.014
SIPA1L1p.Glu92Ter	SIPA1L1	0.0140909	0.0155958	0	0.0332528			0.0341219	0.0569801			0.0159778	0.0191957	Ter	Glu	FALSE		3	0	0	0	0	0	0	0	2	0	0	0	0	0	0	0	0	0	0	0	0	0	0	0	0	0	0	0	0	0	0	0	0	0	0	0	0	0	0	0	1	0	0	0	0	0	0	0	0	0	0	0	0	0	0	0	0	0	0	0	0	0	0	0	0	0	60.07	FALSE	FALSE	FALSE	288	0.014
SLC26A4p.Asp528Tyr	SLC26A4	0.0140909	0.0155958	0	0.0332528			0.0341219	0.0569801			0.0159778	0.0191957	Tyr	Asp	TRUE		3	0	0	0	0	0	0	0	2	0	0	0	0	0	0	0	0	0	0	0	0	0	0	0	0	0	0	0	0	0	0	0	0	0	0	0	0	0	0	0	1	0	0	0	0	0	0	0	0	0	0	0	0	0	0	0	0	0	0	0	0	0	0	0	0	0	59.35	FALSE	FALSE	FALSE	288	0.014
SLC36A4p.Lys271Asn	SLC36A4	0.0140909	0.0155958	0	0.0332528			0.0341219	0.0569801			0.0159778	0.0191957	Asn	Lys	FALSE		3	0	0	0	0	0	0	0	2	0	0	0	0	0	0	0	0	0	0	0	0	0	0	0	0	0	0	0	0	0	0	0	0	0	0	0	0	0	0	0	1	0	0	0	0	0	0	0	0	0	0	0	0	0	0	0	0	0	0	0	0	0	0	0	0	0	59.88	FALSE	FALSE	FALSE	288	0.014
SOWAHCp.Arg458Cys	SOWAHC	0.0140909	0.0155958	0	0.0332645			0.0341219	0.0569801			0.0159778	0.0191957	Cys	Arg	TRUE		3	0	0	0	0	0	0	0	2	0	0	0	0	0	0	0	0	0	0	0	0	0	0	0	0	0	0	0	0	0	0	0	0	0	0	0	0	0	0	0	1	0	0	0	0	0	0	0	0	0	0	0	0	0	0	0	0	0	0	0	0	0	0	0	0	0	59.81	FALSE	FALSE	FALSE	288	0.014
TMEM106Ap.Val100Met	TMEM106A	0.0140909	0.0155958	0	0.0332528			0.0341219	0.0569801			0.0159778	0.0191957	Met	Val	FALSE		3	0	0	0	0	0	0	0	2	0	0	0	0	0	0	0	0	0	0	0	0	0	0	0	0	0	0	0	0	0	0	0	0	0	0	0	0	0	0	0	1	0	0	0	0	0	0	0	0	0	0	0	0	0	0	0	0	0	0	0	0	0	0	0	0	0	59.76	FALSE	FALSE	FALSE	288	0.014
TRAF2p.Ser89Leu	TRAF2	0.0140909	0.0155958	0	0.0332528			0.0341219	0.0569801			0.0159778	0.0191957	Leu	Ser	FALSE		3	0	0	0	0	0	0	0	2	0	0	0	0	0	0	0	0	0	0	0	0	0	0	0	0	0	0	0	0	0	0	0	0	0	0	0	0	0	0	0	1	0	0	0	0	0	0	0	0	0	0	0	0	0	0	0	0	0	0	0	0	0	0	0	0	0	60.11	FALSE	FALSE	FALSE	288	0.014
TRMT11p.Arg127Gln	TRMT11	0.0140909	0.0155958	0	0.0337239			0.0341219	0.0569801			0.0159778	0.0191957	Gln	Arg	FALSE		3	0	0	0	0	0	0	0	2	0	0	0	0	0	0	0	0	0	0	0	0	0	0	0	0	0	0	0	0	0	0	0	0	0	0	0	0	0	0	0	1	0	0	0	0	0	0	0	0	0	0	0	0	0	0	0	0	0	0	0	0	0	0	0	0	0	60.13	FALSE	FALSE	FALSE	288	0.014
YTHDC1p.Arg51Gln	YTHDC1	0.0140909	0.0155958	0	0.0332528			0.0341219	0.0569801			0.0159778	0.0191957	Gln	Arg	FALSE		3	0	0	0	0	0	0	0	2	0	0	0	0	0	0	0	0	0	0	0	0	0	0	0	0	0	0	0	0	0	0	0	0	0	0	0	0	0	0	0	1	0	0	0	0	0	0	0	0	0	0	0	0	0	0	0	0	0	0	0	0	0	0	0	0	0	61.05	FALSE	FALSE	FALSE	288	0.014
ZNF41p.Arg459Ile	ZNF41	0.0140909	0.0155958	0	0.0337239			0.0341219	0.0569801			0.0159778	0.0191957	Ile	Arg	FALSE		3	0	0	0	0	0	0	0	2	0	0	0	0	0	0	0	0	0	0	0	0	0	0	0	0	0	0	0	0	0	0	0	0	0	0	0	0	0	0	0	1	0	0	0	0	0	0	0	0	0	0	0	0	0	0	0	0	0	0	0	0	0	0	0	0	0	59.64	FALSE	FALSE	FALSE	288	0.014
ZNF550p.Ser80Leu	ZNF550	0.0140909	0.0155958	0	0.0332528			0.0341219	0.0569801			0.0159778	0.0191957	Leu	Ser	FALSE		3	0	0	0	0	0	0	0	2	0	0	0	0	0	0	0	0	0	0	0	0	0	0	0	0	0	0	0	0	0	0	0	0	0	0	0	0	0	0	0	1	0	0	0	0	0	0	0	0	0	0	0	0	0	0	0	0	0	0	0	0	0	0	0	0	0	60.04	FALSE	FALSE	FALSE	288	0.014
BNC2p.Arg232His	BNC2	0.0140907	0.0207943	0.00131413	0.0356193							0.0155385	0.0191957	His	Arg	TRUE		4	1	0	1	0	0	0	0	0	0	0	0	0	0	0	0	0	0	0	0	0	0	0	0	0	0	0	0	0	1	0	0	0	0	0	0	0	0	0	0	0	0	0	0	0	0	0	0	0	0	0	0	0	0	0	0	0	0	0	1	0	0	0	0	0	0	76.7	FALSE	FALSE	FALSE	288	0.014
FN1p.Arg534Pro	FN1	0.0140884	0.0103972	0	0.036693			0.0965712	0.0569801			0.00802614	0.00959785	Pro	Arg	FALSE		2	0	0	0	0	0	0	0	0	0	1	0	0	0	0	0	0	0	0	0	0	0	0	0	0	0	0	0	0	0	0	0	0	0	0	0	0	0	0	0	0	0	0	0	0	0	0	0	0	0	1	0	0	0	0	0	0	0	0	0	0	0	0	0	0	0	40.64	FALSE	FALSE	FALSE	288	0.014
CPZp.Phe478Ser	CPZ	0.0140866	0.0155958	0	0.0362752							0.0184805	0.0191957	Ser	Phe	TRUE		3	0	0	1	1	0	0	0	0	0	0	0	0	1	0	0	0	0	0	0	0	0	0	0	0	0	0	0	0	0	0	0	0	0	0	0	0	0	0	0	0	0	0	0	0	0	0	0	0	0	0	0	0	0	0	0	0	0	0	0	0	0	0	0	0	0	62.49	FALSE	FALSE	FALSE	288	0.014
DRGXp.Arg210Cys	DRGX	0.0140866	0.0155958	0	0.0362752							0.0184805	0.0191957	Cys	Arg	TRUE		3	0	0	1	1	0	0	0	0	0	0	0	0	1	0	0	0	0	0	0	0	0	0	0	0	0	0	0	0	0	0	0	0	0	0	0	0	0	0	0	0	0	0	0	0	0	0	0	0	0	0	0	0	0	0	0	0	0	0	0	0	0	0	0	0	0	62.13	FALSE	FALSE	FALSE	288	0.014
HECW2p.Ala1028Val	HECW2	0.0140866	0.0155958	0	0.0356591							0.0184805	0.0191957	Val	Ala	FALSE		3	0	0	1	1	0	0	0	0	0	0	0	0	1	0	0	0	0	0	0	0	0	0	0	0	0	0	0	0	0	0	0	0	0	0	0	0	0	0	0	0	0	0	0	0	0	0	0	0	0	0	0	0	0	0	0	0	0	0	0	0	0	0	0	0	0	61.73	FALSE	FALSE	FALSE	288	0.014
MRGPRX1p.Arg281His	MRGPRX1	0.0140866	0.0155958	0	0.0362743							0.0184805	0.0191957	His	Arg	TRUE		3	0	0	1	1	0	0	0	0	0	0	0	0	1	0	0	0	0	0	0	0	0	0	0	0	0	0	0	0	0	0	0	0	0	0	0	0	0	0	0	0	0	0	0	0	0	0	0	0	0	0	0	0	0	0	0	0	0	0	0	0	0	0	0	0	0	61.9	FALSE	FALSE	FALSE	288	0.014
OR2L2p.Arg265Ter	OR2L2	0.0140866	0.0155958	0	0.0362752							0.0184805	0.0191957	Ter	Arg	FALSE		3	0	0	1	1	0	0	0	0	0	0	0	0	1	0	0	0	0	0	0	0	0	0	0	0	0	0	0	0	0	0	0	0	0	0	0	0	0	0	0	0	0	0	0	0	0	0	0	0	0	0	0	0	0	0	0	0	0	0	0	0	0	0	0	0	0	61.83	FALSE	FALSE	FALSE	288	0.014
PTCHD2p.Val1249Met	PTCHD2	0.0140866	0.0155958	0	0.0362743							0.0184805	0.0191957	Met	Val	FALSE		3	0	0	1	1	0	0	0	0	0	0	0	0	1	0	0	0	0	0	0	0	0	0	0	0	0	0	0	0	0	0	0	0	0	0	0	0	0	0	0	0	0	0	0	0	0	0	0	0	0	0	0	0	0	0	0	0	0	0	0	0	0	0	0	0	0	61.77	FALSE	FALSE	FALSE	288	0.014
SYNPOp.Arg782Gln	SYNPO	0.0140823	0.0155958	0	0.0360872							0.0187441	0.0191957	Gln	Arg	FALSE		3	0	0	1	0	0	0	0	0	0	0	0	0	0	0	0	0	0	0	0	0	0	0	0	0	0	0	0	1	0	0	0	0	0	0	0	0	0	0	0	0	0	0	1	0	0	0	0	0	0	0	0	0	0	0	0	0	0	0	0	0	0	0	0	0	0	62.85	FALSE	FALSE	FALSE	288	0.014
AHNAK2p.Val3535Gly	AHNAK2	0.0140774	0.0103972	0	0.0366641			0.0965712	0.0569801			0.00802614	0.00959785	Gly	Val	FALSE		2	0	0	0	0	0	0	0	0	0	1	0	0	0	0	0	0	0	0	0	0	0	0	0	0	0	0	0	0	0	0	0	0	0	0	0	0	0	0	0	0	0	0	0	0	0	0	0	0	0	1	0	0	0	0	0	0	0	0	0	0	0	0	0	0	0	40.57	FALSE	FALSE	FALSE	287	0.014
ANO3p.Trp372Cys	ANO3	0.0140774	0.0103972	0	0.0366641			0.0965712	0.0569801			0.00802614	0.00959785	Cys	Trp	TRUE		2	0	0	0	0	0	0	0	0	0	1	0	0	0	0	0	0	0	0	0	0	0	0	0	0	0	0	0	0	0	0	0	0	0	0	0	0	0	0	0	0	0	0	0	0	0	0	0	0	0	1	0	0	0	0	0	0	0	0	0	0	0	0	0	0	0	41.49	FALSE	FALSE	FALSE	287	0.014
CEP192p.Gly1387Trp	CEP192	0.0140774	0.0103972	0	0.0366641			0.0965712	0.0569801			0.00802614	0.00959785	Trp	Gly	FALSE		2	0	0	0	0	0	0	0	0	0	1	0	0	0	0	0	0	0	0	0	0	0	0	0	0	0	0	0	0	0	0	0	0	0	0	0	0	0	0	0	0	0	0	0	0	0	0	0	0	0	1	0	0	0	0	0	0	0	0	0	0	0	0	0	0	0	40.07	FALSE	FALSE	FALSE	287	0.014
CHRDL1p.Arg196Gln	CHRDL1	0.0140774	0.0103972	0	0.0366641			0.0965712	0.0569801			0.00802614	0.00959785	Gln	Arg	FALSE		2	0	0	0	0	0	0	0	0	0	1	0	0	0	0	0	0	0	0	0	0	0	0	0	0	0	0	0	0	0	0	0	0	0	0	0	0	0	0	0	0	0	0	0	0	0	0	0	0	0	1	0	0	0	0	0	0	0	0	0	0	0	0	0	0	0	40.29	FALSE	FALSE	FALSE	287	0.014
EID1p.Met169Ile	EID1	0.0140774	0.0103972	0	0.0366641			0.0965712	0.0569801			0.00802614	0.00959785	Ile	Met	FALSE		2	0	0	0	0	0	0	0	0	0	1	0	0	0	0	0	0	0	0	0	0	0	0	0	0	0	0	0	0	0	0	0	0	0	0	0	0	0	0	0	0	0	0	0	0	0	0	0	0	0	1	0	0	0	0	0	0	0	0	0	0	0	0	0	0	0	39.97	FALSE	FALSE	FALSE	287	0.014
EPB41L3p.Asp1044Asn	EPB41L3	0.0140774	0.0103972	0	0.0366641			0.0965712	0.0569801			0.00802614	0.00959785	Asn	Asp	FALSE		2	0	0	0	0	0	0	0	0	0	1	0	0	0	0	0	0	0	0	0	0	0	0	0	0	0	0	0	0	0	0	0	0	0	0	0	0	0	0	0	0	0	0	0	0	0	0	0	0	0	1	0	0	0	0	0	0	0	0	0	0	0	0	0	0	0	40.34	FALSE	FALSE	FALSE	287	0.014
F11p.Gly362Trp	F11	0.0140774	0.0103972	0	0.0366641			0.0965712	0.0569801			0.00802614	0.00959785	Trp	Gly	FALSE		2	0	0	0	0	0	0	0	0	0	1	0	0	0	0	0	0	0	0	0	0	0	0	0	0	0	0	0	0	0	0	0	0	0	0	0	0	0	0	0	0	0	0	0	0	0	0	0	0	0	1	0	0	0	0	0	0	0	0	0	0	0	0	0	0	0	39.96	FALSE	FALSE	FALSE	287	0.014
FAM90A1p.Pro305His	FAM90A1	0.0140774	0.0103972	0	0.0366641			0.0965712	0.0569801			0.00802614	0.00959785	His	Pro	TRUE		2	0	0	0	0	0	0	0	0	0	1	0	0	0	0	0	0	0	0	0	0	0	0	0	0	0	0	0	0	0	0	0	0	0	0	0	0	0	0	0	0	0	0	0	0	0	0	0	0	0	1	0	0	0	0	0	0	0	0	0	0	0	0	0	0	0	40.15	FALSE	FALSE	FALSE	287	0.014
FARSAp.Glu135Lys	FARSA	0.0140774	0.0103972	0	0.0366641			0.0965712	0.0569801			0.00802614	0.00959785	Lys	Glu	TRUE		2	0	0	0	0	0	0	0	0	0	1	0	0	0	0	0	0	0	0	0	0	0	0	0	0	0	0	0	0	0	0	0	0	0	0	0	0	0	0	0	0	0	0	0	0	0	0	0	0	0	1	0	0	0	0	0	0	0	0	0	0	0	0	0	0	0	40.88	FALSE	FALSE	FALSE	287	0.014
FZD8p.Gln256His	FZD8	0.0140774	0.0103972	0	0.0392906			0.0965712	0.0569801			0.00802614	0.00959785	His	Gln	TRUE		2	0	0	0	0	0	0	0	0	0	1	0	0	0	0	0	0	0	0	0	0	0	0	0	0	0	0	0	0	0	0	0	0	0	0	0	0	0	0	0	0	0	0	0	0	0	0	0	0	0	1	0	0	0	0	0	0	0	0	0	0	0	0	0	0	0	40.05	FALSE	TRUE	FALSE	287	0.014
GFPT1p.Gly44Glu	GFPT1	0.0140774	0.0103972	0	0.0366641			0.0965712	0.0569801			0.00802614	0.00959785	Glu	Gly	FALSE		2	0	0	0	0	0	0	0	0	0	1	0	0	0	0	0	0	0	0	0	0	0	0	0	0	0	0	0	0	0	0	0	0	0	0	0	0	0	0	0	0	0	0	0	0	0	0	0	0	0	1	0	0	0	0	0	0	0	0	0	0	0	0	0	0	0	40.41	FALSE	FALSE	FALSE	287	0.014
GPR115p.Gly299Val	GPR115	0.0140774	0.0103972	0	0.0366641			0.0965712	0.0569801			0.00802614	0.00959785	Val	Gly	FALSE		2	0	0	0	0	0	0	0	0	0	1	0	0	0	0	0	0	0	0	0	0	0	0	0	0	0	0	0	0	0	0	0	0	0	0	0	0	0	0	0	0	0	0	0	0	0	0	0	0	0	1	0	0	0	0	0	0	0	0	0	0	0	0	0	0	0	40.94	FALSE	FALSE	FALSE	287	0.014
HHATLp.Gly357Val	HHATL	0.0140774	0.0103972	0	0.0366641			0.0965712	0.0569801			0.00802614	0.00959785	Val	Gly	FALSE		2	0	0	0	0	0	0	0	0	0	1	0	0	0	0	0	0	0	0	0	0	0	0	0	0	0	0	0	0	0	0	0	0	0	0	0	0	0	0	0	0	0	0	0	0	0	0	0	0	0	1	0	0	0	0	0	0	0	0	0	0	0	0	0	0	0	41.18	FALSE	FALSE	FALSE	287	0.014
HK1p.Arg287Leu	HK1	0.0140774	0.0103972	0	0.0366641			0.0965712	0.0569801			0.00802614	0.00959785	Leu	Arg	FALSE		2	0	0	0	0	0	0	0	0	0	1	0	0	0	0	0	0	0	0	0	0	0	0	0	0	0	0	0	0	0	0	0	0	0	0	0	0	0	0	0	0	0	0	0	0	0	0	0	0	0	1	0	0	0	0	0	0	0	0	0	0	0	0	0	0	0	40.57	FALSE	FALSE	FALSE	287	0.014
IGHV6-1p.Glu112Lys	IGHV6-1	0.0140774	0.0103972	0	0.0366641			0.0965712	0.0569801			0.00802614	0.00959785	Lys	Glu	TRUE		2	0	0	0	0	0	0	0	0	0	1	0	0	0	0	0	0	0	0	0	0	0	0	0	0	0	0	0	0	0	0	0	0	0	0	0	0	0	0	0	0	0	0	0	0	0	0	0	0	0	1	0	0	0	0	0	0	0	0	0	0	0	0	0	0	0	39.69	FALSE	FALSE	FALSE	287	0.014
