## Supplementary Table 1 for "A catalogue of missense and nonsense mutation abundances for the U.S. cancer patient population": supplemental-table-1.xlsx (part 34 of 55)

### Sheet: Sheet1 (continued)
Mutation	Gene	EG	NPC	LB EG (2.5%)	UB EG (97.5%)	EG mm	NPC mm	EG scc	NPC scc	EG tcc	NPC tcc	EG ac	NPC ac	End AA	Start AA	Nucleophile	Tier	Net No. of Mutations	Hepatocellular Carcinoma	Lung Adenocarcinoma	Colorectal Adenocarcinoma	Diffuse large B cell lymphoma	Prostate Cancer	Urothelial Cancer	Lung Small Cell Carcionoma	Endometrial Cancer	Breast Carcinoma	Lung Squamous Cell Carcinoma	Malignant Melanoma	Nephroblastoma NOS	Pancreatic Adenocarcinoma	Acute myeloid leukemia NOS	Head Neck Squamous Cell Carcinoma	Gastric Adenocarcinoma	Plasma cell myeloma	Neuroblastoma NOS	Chronic lymphocytic leukemiasmall lymphocytic lymphoma	Salivary Adenoid Cystic Carcinoma	Mesothelioma	B lymphoblastic leukemia or lymphoma	Ovarian Cancer	Medulloblastoma	Acral lentiginous melanoma malignant	Esophageal Squamous Cell Carcinoma	Malignant peripheral nerve sheath tumor	Renal Cell Carcinoma	Glioblastoma NOS	Vulval Squamous Cell Carcinoma	Mantle cell lymphoma	Esophageal Adenocarcinoma	Renal cell carcinoma chromophobe type	Mixed germ cell tumor	Mullerian mixed tumor	Myomatous neoplasms	Adrenal cortical carcinoma	Carcinoma of the Thymus	Embryonal carcinoma NOS	Cervical Squamous Cell Carcinoma	Ewing sarcoma	Mixed glioma	Astrocytoma	Gallbladder Cancer	Pancreatic Neuroendocrine Tumor	Sarcoma	Uveal Melanoma	Cholangiocarcinoma	Oligodendroma	Thyroid Carcinoma	Hemangiosarcoma	Cervical Carcinoma	Sezary syndrome	Seminoma	Synovial Sarcoma	Fibromatous Neoplasms	Paraganglioma	Acinar Cell Carcinoma of the Pancreas	Rhabdomyosarcoma	Myelodysplastic syndrome unclassifiable	Lipomatous neoplasms	Malignant rhabdoid tumor	Pilocytic astrocytoma malignant	Primary cutaneous T cell lymphoma	Precursor cell lymphoblastic leukemia NOS	NPC Percentile	RTK/RAS Pathway	WNT/Beta-catenin pathway	PI3K pathway	Patients Affected Per Year	Incident Cases Affected Per Year (%)
INSRp.Gly1109Ter	INSR	0.0140774	0.0103972	0	0.0366641			0.0965712	0.0569801			0.00802614	0.00959785	Ter	Gly	FALSE		2	0	0	0	0	0	0	0	0	0	1	0	0	0	0	0	0	0	0	0	0	0	0	0	0	0	0	0	0	0	0	0	0	0	0	0	0	0	0	0	0	0	0	0	0	0	0	0	0	0	1	0	0	0	0	0	0	0	0	0	0	0	0	0	0	0	39.42	TRUE	FALSE	FALSE	287	0.014
KAT6Bp.Arg406Trp	KAT6B	0.0140774	0.0103972	0	0.0366641			0.0965712	0.0569801			0.00802614	0.00959785	Trp	Arg	FALSE	1	2	0	0	0	0	0	0	0	0	0	1	0	0	0	0	0	0	0	0	0	0	0	0	0	0	0	0	0	0	0	0	0	0	0	0	0	0	0	0	0	0	0	0	0	0	0	0	0	0	0	1	0	0	0	0	0	0	0	0	0	0	0	0	0	0	0	40.39	FALSE	FALSE	FALSE	287	0.014
KCNA6p.Pro502Thr	KCNA6	0.0140774	0.0103972	0	0.0366641			0.0965712	0.0569801			0.00802614	0.00959785	Thr	Pro	TRUE		2	0	0	0	0	0	0	0	0	0	1	0	0	0	0	0	0	0	0	0	0	0	0	0	0	0	0	0	0	0	0	0	0	0	0	0	0	0	0	0	0	0	0	0	0	0	0	0	0	0	1	0	0	0	0	0	0	0	0	0	0	0	0	0	0	0	40.74	FALSE	FALSE	FALSE	287	0.014
KDM4Bp.Lys557Asn	KDM4B	0.0140774	0.0103972	0	0.0366641			0.0965712	0.0569801			0.00802614	0.00959785	Asn	Lys	FALSE		2	0	0	0	0	0	0	0	0	0	1	0	0	0	0	0	0	0	0	0	0	0	0	0	0	0	0	0	0	0	0	0	0	0	0	0	0	0	0	0	0	0	0	0	0	0	0	0	0	0	1	0	0	0	0	0	0	0	0	0	0	0	0	0	0	0	40.28	FALSE	FALSE	FALSE	287	0.014
KRTAP10-1p.Ala243Thr	KRTAP10-1	0.0140774	0.0103972	0	0.0366641			0.0965712	0.0569801			0.00802614	0.00959785	Thr	Ala	TRUE		2	0	0	0	0	0	0	0	0	0	1	0	0	0	0	0	0	0	0	0	0	0	0	0	0	0	0	0	0	0	0	0	0	0	0	0	0	0	0	0	0	0	0	0	0	0	0	0	0	0	1	0	0	0	0	0	0	0	0	0	0	0	0	0	0	0	40.58	FALSE	FALSE	FALSE	287	0.014
MORC1p.Arg154Ile	MORC1	0.0140774	0.0103972	0	0.0366641			0.0965712	0.0569801			0.00802614	0.00959785	Ile	Arg	FALSE		2	0	0	0	0	0	0	0	0	0	1	0	0	0	0	0	0	0	0	0	0	0	0	0	0	0	0	0	0	0	0	0	0	0	0	0	0	0	0	0	0	0	0	0	0	0	0	0	0	0	1	0	0	0	0	0	0	0	0	0	0	0	0	0	0	0	40.2	FALSE	FALSE	FALSE	287	0.014
OAS3p.Gln212His	OAS3	0.0140774	0.0103972	0	0.0366641			0.0965712	0.0569801			0.00802614	0.00959785	His	Gln	TRUE		2	0	0	0	0	0	0	0	0	0	1	0	0	0	0	0	0	0	0	0	0	0	0	0	0	0	0	0	0	0	0	0	0	0	0	0	0	0	0	0	0	0	0	0	0	0	0	0	0	0	1	0	0	0	0	0	0	0	0	0	0	0	0	0	0	0	40.46	FALSE	FALSE	FALSE	287	0.014
ORC2p.Lys140Asn	ORC2	0.0140774	0.0103972	0	0.0366641			0.0965712	0.0569801			0.00802614	0.00959785	Asn	Lys	FALSE		2	0	0	0	0	0	0	0	0	0	1	0	0	0	0	0	0	0	0	0	0	0	0	0	0	0	0	0	0	0	0	0	0	0	0	0	0	0	0	0	0	0	0	0	0	0	0	0	0	0	1	0	0	0	0	0	0	0	0	0	0	0	0	0	0	0	41.07	FALSE	FALSE	FALSE	287	0.014
PDZD2p.Gly269Ser	PDZD2	0.0140774	0.0103972	0	0.0366641			0.0965712	0.0569801			0.00802614	0.00959785	Ser	Gly	TRUE		2	0	0	0	0	0	0	0	0	0	1	0	0	0	0	0	0	0	0	0	0	0	0	0	0	0	0	0	0	0	0	0	0	0	0	0	0	0	0	0	0	0	0	0	0	0	0	0	0	0	1	0	0	0	0	0	0	0	0	0	0	0	0	0	0	0	40.91	FALSE	FALSE	FALSE	287	0.014
PKD1L1p.Arg595Gln	PKD1L1	0.0140774	0.0103972	0	0.0366641			0.0965712	0.0569801			0.00802614	0.00959785	Gln	Arg	FALSE		2	0	0	0	0	0	0	0	0	0	1	0	0	0	0	0	0	0	0	0	0	0	0	0	0	0	0	0	0	0	0	0	0	0	0	0	0	0	0	0	0	0	0	0	0	0	0	0	0	0	1	0	0	0	0	0	0	0	0	0	0	0	0	0	0	0	40.12	FALSE	FALSE	FALSE	287	0.014
PTPRKp.Pro563His	PTPRK	0.0140774	0.0103972	0	0.0366641			0.0965712	0.0569801			0.00802614	0.00959785	His	Pro	TRUE	1	2	0	0	0	0	0	0	0	0	0	1	0	0	0	0	0	0	0	0	0	0	0	0	0	0	0	0	0	0	0	0	0	0	0	0	0	0	0	0	0	0	0	0	0	0	0	0	0	0	0	1	0	0	0	0	0	0	0	0	0	0	0	0	0	0	0	40.14	FALSE	FALSE	FALSE	287	0.014
UPB1p.Pro295Gln	UPB1	0.0140774	0.0103972	0	0.0366641			0.0965712	0.0569801			0.00802614	0.00959785	Gln	Pro	FALSE		2	0	0	0	0	0	0	0	0	0	1	0	0	0	0	0	0	0	0	0	0	0	0	0	0	0	0	0	0	0	0	0	0	0	0	0	0	0	0	0	0	0	0	0	0	0	0	0	0	0	1	0	0	0	0	0	0	0	0	0	0	0	0	0	0	0	40.9	FALSE	FALSE	FALSE	287	0.014
XIRP2p.Ser239Tyr	XIRP2	0.0140774	0.0103972	0	0.0366641			0.0965712	0.0569801			0.00802614	0.00959785	Tyr	Ser	TRUE		2	0	0	0	0	0	0	0	0	0	1	0	0	0	0	0	0	0	0	0	0	0	0	0	0	0	0	0	0	0	0	0	0	0	0	0	0	0	0	0	0	0	0	0	0	0	0	0	0	0	1	0	0	0	0	0	0	0	0	0	0	0	0	0	0	0	40.52	FALSE	FALSE	FALSE	287	0.014
OR8J3p.Val208Phe	OR8J3	0.0140738	0.0207943	0.0012965	0.0353341			0.111285	0.11396			0.00292258	0.00959785	Phe	Val	FALSE		4	1	0	0	0	0	0	0	0	0	1	0	0	0	0	0	0	0	0	0	0	1	0	0	0	0	1	0	0	0	0	0	0	0	0	0	0	0	0	0	0	0	0	0	0	0	0	0	0	0	0	0	0	0	0	0	0	0	0	0	0	0	0	0	0	0	77.45	FALSE	FALSE	FALSE	287	0.014
OR11A1p.Arg123His	OR11A1	0.0140731	0.0207943	0.0012661	0.0356321							0.0184611	0.0287936	His	Arg	TRUE		4	2	0	1	1	0	0	0	0	0	0	0	0	0	0	0	0	0	0	0	0	0	0	0	0	0	0	0	0	0	0	0	0	0	0	0	0	0	0	0	0	0	0	0	0	0	0	0	0	0	0	0	0	0	0	0	0	0	0	0	0	0	0	0	0	0	77.17	FALSE	FALSE	FALSE	287	0.014
NPY2Rp.Arg82His	NPY2R	0.0140714	0.0155958	0	0.0383938							0.0184587	0.0191957	His	Arg	TRUE		3	0	0	0	1	1	0	0	0	0	0	0	0	0	0	0	1	0	0	0	0	0	0	0	0	0	0	0	0	0	0	0	0	0	0	0	0	0	0	0	0	0	0	0	0	0	0	0	0	0	0	0	0	0	0	0	0	0	0	0	0	0	0	0	0	0	64.92	FALSE	FALSE	FALSE	287	0.014
SEMA4Bp.Ala580Thr	SEMA4B	0.0140714	0.0155958	0	0.0383938							0.0184587	0.0191957	Thr	Ala	TRUE		3	0	0	0	1	1	0	0	0	0	0	0	0	0	0	0	1	0	0	0	0	0	0	0	0	0	0	0	0	0	0	0	0	0	0	0	0	0	0	0	0	0	0	0	0	0	0	0	0	0	0	0	0	0	0	0	0	0	0	0	0	0	0	0	0	0	65.13	FALSE	FALSE	FALSE	287	0.014
SLC6A1p.Val323Ile	SLC6A1	0.0140714	0.0155958	0	0.0384159							0.0184587	0.0191957	Ile	Val	FALSE		3	0	0	0	1	1	0	0	0	0	0	0	0	0	0	0	1	0	0	0	0	0	0	0	0	0	0	0	0	0	0	0	0	0	0	0	0	0	0	0	0	0	0	0	0	0	0	0	0	0	0	0	0	0	0	0	0	0	0	0	0	0	0	0	0	0	65.37	FALSE	FALSE	FALSE	287	0.014
TRPA1p.Arg343Cys	TRPA1	0.0140714	0.0155958	0	0.0383938							0.0184587	0.0191957	Cys	Arg	TRUE		3	0	0	0	1	1	0	0	0	0	0	0	0	0	0	0	1	0	0	0	0	0	0	0	0	0	0	0	0	0	0	0	0	0	0	0	0	0	0	0	0	0	0	0	0	0	0	0	0	0	0	0	0	0	0	0	0	0	0	0	0	0	0	0	0	0	64.94	FALSE	FALSE	FALSE	287	0.014
ZNF419p.Arg271His	ZNF419	0.0140714	0.0155958	0	0.0384159							0.0184587	0.0191957	His	Arg	TRUE		3	0	0	0	1	1	0	0	0	0	0	0	0	0	0	0	1	0	0	0	0	0	0	0	0	0	0	0	0	0	0	0	0	0	0	0	0	0	0	0	0	0	0	0	0	0	0	0	0	0	0	0	0	0	0	0	0	0	0	0	0	0	0	0	0	0	65.62	FALSE	FALSE	FALSE	287	0.014
KPNA2p.Arg285Ter	KPNA2	0.0140703	0.0155958	0	0.0340958			0.130693	0.11396			0.00368197	0.00959785	Ter	Arg	FALSE		3	0	0	0	0	0	0	0	0	0	1	0	0	0	0	0	1	0	0	0	0	0	0	0	0	0	0	0	0	0	0	0	0	0	0	0	0	0	0	0	1	0	0	0	0	0	0	0	0	0	0	0	0	0	0	0	0	0	0	0	0	0	0	0	0	0	61.52	FALSE	FALSE	FALSE	287	0.014
BCLAF1p.Ser611Pro	BCLAF1	0.0140626	0.0103972	0	0.0366412			0.0965712	0.0569801			0.0079889	0.00959785	Pro	Ser	FALSE	2	2	0	0	0	0	0	0	0	1	0	1	0	0	0	0	0	0	0	0	0	0	0	0	0	0	0	0	0	0	0	0	0	0	0	0	0	0	0	0	0	0	0	0	0	0	0	0	0	0	0	0	0	0	0	0	0	0	0	0	0	0	0	0	0	0	0	40.41	FALSE	FALSE	FALSE	287	0.014
GPM6Bp.His160Pro	GPM6B	0.0140626	0.0103972	0	0.0366412			0.0965712	0.0569801			0.0079889	0.00959785	Pro	His	FALSE		2	0	0	0	0	0	0	0	1	0	1	0	0	0	0	0	0	0	0	0	0	0	0	0	0	0	0	0	0	0	0	0	0	0	0	0	0	0	0	0	0	0	0	0	0	0	0	0	0	0	0	0	0	0	0	0	0	0	0	0	0	0	0	0	0	0	41.59	FALSE	FALSE	FALSE	287	0.014
KCNN2p.Ala169Pro	KCNN2	0.0140626	0.0103972	0	0.0366412			0.0965712	0.0569801			0.0079889	0.00959785	Pro	Ala	FALSE		2	0	0	0	0	0	0	0	1	0	1	0	0	0	0	0	0	0	0	0	0	0	0	0	0	0	0	0	0	0	0	0	0	0	0	0	0	0	0	0	0	0	0	0	0	0	0	0	0	0	0	0	0	0	0	0	0	0	0	0	0	0	0	0	0	0	40.61	FALSE	FALSE	FALSE	287	0.014
NR1H4p.His12Pro	NR1H4	0.0140626	0.0103972	0	0.0366412			0.0965712	0.0569801			0.0079889	0.00959785	Pro	His	FALSE		2	0	0	0	0	0	0	0	1	0	1	0	0	0	0	0	0	0	0	0	0	0	0	0	0	0	0	0	0	0	0	0	0	0	0	0	0	0	0	0	0	0	0	0	0	0	0	0	0	0	0	0	0	0	0	0	0	0	0	0	0	0	0	0	0	0	40.03	FALSE	FALSE	FALSE	287	0.014
OR8H2p.Ser68Pro	OR8H2	0.0140626	0.0103972	0	0.0366412			0.0965712	0.0569801			0.0079889	0.00959785	Pro	Ser	FALSE		2	0	0	0	0	0	0	0	1	0	1	0	0	0	0	0	0	0	0	0	0	0	0	0	0	0	0	0	0	0	0	0	0	0	0	0	0	0	0	0	0	0	0	0	0	0	0	0	0	0	0	0	0	0	0	0	0	0	0	0	0	0	0	0	0	0	41.19	FALSE	FALSE	FALSE	287	0.014
SLC5A2p.Ala169Pro	SLC5A2	0.0140626	0.0103972	0	0.0366412			0.0965712	0.0569801			0.0079889	0.00959785	Pro	Ala	FALSE		2	0	0	0	0	0	0	0	1	0	1	0	0	0	0	0	0	0	0	0	0	0	0	0	0	0	0	0	0	0	0	0	0	0	0	0	0	0	0	0	0	0	0	0	0	0	0	0	0	0	0	0	0	0	0	0	0	0	0	0	0	0	0	0	0	0	40.19	FALSE	FALSE	FALSE	287	0.014
ZNF75Ap.His151Pro	ZNF75A	0.0140626	0.0103972	0	0.0366412			0.0965712	0.0569801			0.0079889	0.00959785	Pro	His	FALSE		2	0	0	0	0	0	0	0	1	0	1	0	0	0	0	0	0	0	0	0	0	0	0	0	0	0	0	0	0	0	0	0	0	0	0	0	0	0	0	0	0	0	0	0	0	0	0	0	0	0	0	0	0	0	0	0	0	0	0	0	0	0	0	0	0	0	40.65	FALSE	FALSE	FALSE	287	0.014
IRF8p.Ala257Thr	IRF8	0.0140615	0.0311915	0.00253219	0.0288002							0.00586458	0.00959785	Thr	Ala	TRUE		6	0	0	0	4	0	0	0	0	0	0	0	0	1	0	0	0	0	0	0	0	0	0	0	0	0	0	0	0	0	0	0	0	0	0	1	0	0	0	0	0	0	0	0	0	0	0	0	0	0	0	0	0	0	0	0	0	0	0	0	0	0	0	0	0	0	98.71	FALSE	FALSE	FALSE	287	0.014
EEFSECp.Gly301Arg	EEFSEC	0.0140552	0.0103972	0	0.0402885									Arg	Gly	TRUE		2	0	0	0	0	0	0	1	0	0	0	0	0	0	0	0	0	0	0	0	0	0	0	0	0	0	0	0	0	0	0	0	0	0	0	0	0	0	0	0	0	0	0	0	0	0	0	0	0	0	0	1	0	0	0	0	0	0	0	0	0	0	0	0	0	0	37.1	FALSE	FALSE	FALSE	287	0.014
POM121L12p.Arg163Cys	POM121L12	0.0140552	0.0103972	0	0.0402885									Cys	Arg	TRUE		2	0	0	0	0	0	0	1	0	0	0	0	0	0	0	0	0	0	0	0	0	0	0	0	0	0	0	0	0	0	0	0	0	0	0	0	0	0	0	0	0	0	0	0	0	0	0	0	0	0	0	1	0	0	0	0	0	0	0	0	0	0	0	0	0	0	36.92	FALSE	FALSE	FALSE	287	0.014
SLC7A10p.Pro473Leu	SLC7A10	0.0140552	0.0103972	0	0.0402885									Leu	Pro	FALSE		2	0	0	0	0	0	0	1	0	0	0	0	0	0	0	0	0	0	0	0	0	0	0	0	0	0	0	0	0	0	0	0	0	0	0	0	0	0	0	0	0	0	0	0	0	0	0	0	0	0	0	1	0	0	0	0	0	0	0	0	0	0	0	0	0	0	36.75	FALSE	FALSE	FALSE	287	0.014
VSTM2Bp.Ser244Leu	VSTM2B	0.0140552	0.0103972	0	0.0402885									Leu	Ser	FALSE		2	0	0	0	0	0	0	1	0	0	0	0	0	0	0	0	0	0	0	0	0	0	0	0	0	0	0	0	0	0	0	0	0	0	0	0	0	0	0	0	0	0	0	0	0	0	0	0	0	0	0	1	0	0	0	0	0	0	0	0	0	0	0	0	0	0	36.23	FALSE	FALSE	FALSE	287	0.014
CHST11p.Glu154Lys	CHST11	0.0140552	0.0155958	0	0.0333714	0.134957	0.116279	0.0525369	0.0569801					Lys	Glu	TRUE	2	3	0	0	0	0	0	0	0	0	0	0	1	0	0	0	1	0	0	0	0	0	1	0	0	0	0	0	0	0	0	0	0	0	0	0	0	0	0	0	0	0	0	0	0	0	0	0	0	0	0	0	0	0	0	0	0	0	0	0	0	0	0	0	0	0	0	60.52	FALSE	FALSE	FALSE	287	0.014
ABCC11p.Cys1327Phe	ABCC11	0.0140515	0.0103972	0	0.0366124			0.0965712	0.0569801			0.0079889	0.00959785	Phe	Cys	FALSE		2	0	0	0	0	0	0	0	1	0	1	0	0	0	0	0	0	0	0	0	0	0	0	0	0	0	0	0	0	0	0	0	0	0	0	0	0	0	0	0	0	0	0	0	0	0	0	0	0	0	0	0	0	0	0	0	0	0	0	0	0	0	0	0	0	0	40.55	FALSE	FALSE	FALSE	287	0.014
ARHGAP35p.Ser866Phe	ARHGAP35	0.0140515	0.0103972	0	0.0366124			0.0965712	0.0569801			0.0079889	0.00959785	Phe	Ser	FALSE	1	2	0	0	0	0	0	0	0	1	0	1	0	0	0	0	0	0	0	0	0	0	0	0	0	0	0	0	0	0	0	0	0	0	0	0	0	0	0	0	0	0	0	0	0	0	0	0	0	0	0	0	0	0	0	0	0	0	0	0	0	0	0	0	0	0	0	40.33	TRUE	FALSE	FALSE	287	0.014
ATG4Cp.Leu29Phe	ATG4C	0.0140515	0.0103972	0	0.0366124			0.0965712	0.0569801			0.0079889	0.00959785	Phe	Leu	FALSE		2	0	0	0	0	0	0	0	1	0	1	0	0	0	0	0	0	0	0	0	0	0	0	0	0	0	0	0	0	0	0	0	0	0	0	0	0	0	0	0	0	0	0	0	0	0	0	0	0	0	0	0	0	0	0	0	0	0	0	0	0	0	0	0	0	0	41.8	FALSE	FALSE	FALSE	287	0.014
COX10p.Leu118Phe	COX10	0.0140515	0.0103972	0	0.0366124			0.0965712	0.0569801			0.0079889	0.00959785	Phe	Leu	FALSE		2	0	0	0	0	0	0	0	1	0	1	0	0	0	0	0	0	0	0	0	0	0	0	0	0	0	0	0	0	0	0	0	0	0	0	0	0	0	0	0	0	0	0	0	0	0	0	0	0	0	0	0	0	0	0	0	0	0	0	0	0	0	0	0	0	0	40.81	FALSE	FALSE	FALSE	287	0.014
CSPP1p.Ser683Phe	CSPP1	0.0140515	0.0103972	0	0.0366124			0.0965712	0.0569801			0.0079889	0.00959785	Phe	Ser	FALSE		2	0	0	0	0	0	0	0	1	0	1	0	0	0	0	0	0	0	0	0	0	0	0	0	0	0	0	0	0	0	0	0	0	0	0	0	0	0	0	0	0	0	0	0	0	0	0	0	0	0	0	0	0	0	0	0	0	0	0	0	0	0	0	0	0	0	40.26	FALSE	FALSE	FALSE	287	0.014
EXPH5p.Leu1030Phe	EXPH5	0.0140515	0.0103972	0	0.0366124			0.0965712	0.0569801			0.0079889	0.00959785	Phe	Leu	FALSE		2	0	0	0	0	0	0	0	1	0	1	0	0	0	0	0	0	0	0	0	0	0	0	0	0	0	0	0	0	0	0	0	0	0	0	0	0	0	0	0	0	0	0	0	0	0	0	0	0	0	0	0	0	0	0	0	0	0	0	0	0	0	0	0	0	0	39.67	FALSE	FALSE	FALSE	287	0.014
FAM98Cp.Ser218Phe	FAM98C	0.0140515	0.0103972	0	0.0366124			0.0965712	0.0569801			0.0079889	0.00959785	Phe	Ser	FALSE		2	0	0	0	0	0	0	0	1	0	1	0	0	0	0	0	0	0	0	0	0	0	0	0	0	0	0	0	0	0	0	0	0	0	0	0	0	0	0	0	0	0	0	0	0	0	0	0	0	0	0	0	0	0	0	0	0	0	0	0	0	0	0	0	0	0	40.84	FALSE	FALSE	FALSE	287	0.014
GLT1D1p.Val204Phe	GLT1D1	0.0140515	0.0103972	0	0.0366124			0.0965712	0.0569801			0.0079889	0.00959785	Phe	Val	FALSE		2	0	0	0	0	0	0	0	1	0	1	0	0	0	0	0	0	0	0	0	0	0	0	0	0	0	0	0	0	0	0	0	0	0	0	0	0	0	0	0	0	0	0	0	0	0	0	0	0	0	0	0	0	0	0	0	0	0	0	0	0	0	0	0	0	0	40.77	FALSE	FALSE	FALSE	287	0.014
GPR116p.Leu1134Phe	GPR116	0.0140515	0.0103972	0	0.0366124			0.0965712	0.0569801			0.0079889	0.00959785	Phe	Leu	FALSE		2	0	0	0	0	0	0	0	1	0	1	0	0	0	0	0	0	0	0	0	0	0	0	0	0	0	0	0	0	0	0	0	0	0	0	0	0	0	0	0	0	0	0	0	0	0	0	0	0	0	0	0	0	0	0	0	0	0	0	0	0	0	0	0	0	0	39.42	FALSE	FALSE	FALSE	287	0.014
LHCGRp.Ser495Phe	LHCGR	0.0140515	0.0103972	0	0.0366124			0.0965712	0.0569801			0.0079889	0.00959785	Phe	Ser	FALSE		2	0	0	0	0	0	0	0	1	0	1	0	0	0	0	0	0	0	0	0	0	0	0	0	0	0	0	0	0	0	0	0	0	0	0	0	0	0	0	0	0	0	0	0	0	0	0	0	0	0	0	0	0	0	0	0	0	0	0	0	0	0	0	0	0	0	40.62	FALSE	FALSE	FALSE	287	0.014
MRPL30p.Leu116Phe	MRPL30	0.0140515	0.0103972	0	0.0366124			0.0965712	0.0569801			0.0079889	0.00959785	Phe	Leu	FALSE		2	0	0	0	0	0	0	0	1	0	1	0	0	0	0	0	0	0	0	0	0	0	0	0	0	0	0	0	0	0	0	0	0	0	0	0	0	0	0	0	0	0	0	0	0	0	0	0	0	0	0	0	0	0	0	0	0	0	0	0	0	0	0	0	0	0	40.16	FALSE	FALSE	FALSE	287	0.014
NXPH2p.Leu128Phe	NXPH2	0.0140515	0.0103972	0	0.0366124			0.0965712	0.0569801			0.0079889	0.00959785	Phe	Leu	FALSE		2	0	0	0	0	0	0	0	1	0	1	0	0	0	0	0	0	0	0	0	0	0	0	0	0	0	0	0	0	0	0	0	0	0	0	0	0	0	0	0	0	0	0	0	0	0	0	0	0	0	0	0	0	0	0	0	0	0	0	0	0	0	0	0	0	0	40.72	FALSE	FALSE	FALSE	287	0.014
OR2C3p.Val12Phe	OR2C3	0.0140515	0.0103972	0	0.0366124			0.0965712	0.0569801			0.0079889	0.00959785	Phe	Val	FALSE		2	0	0	0	0	0	0	0	1	0	1	0	0	0	0	0	0	0	0	0	0	0	0	0	0	0	0	0	0	0	0	0	0	0	0	0	0	0	0	0	0	0	0	0	0	0	0	0	0	0	0	0	0	0	0	0	0	0	0	0	0	0	0	0	0	0	40.78	FALSE	FALSE	FALSE	287	0.014
PKD1L2p.Leu1963Phe	PKD1L2	0.0140515	0.0103972	0	0.0366124			0.0965712	0.0569801			0.0079889	0.00959785	Phe	Leu	FALSE		2	0	0	0	0	0	0	0	1	0	1	0	0	0	0	0	0	0	0	0	0	0	0	0	0	0	0	0	0	0	0	0	0	0	0	0	0	0	0	0	0	0	0	0	0	0	0	0	0	0	0	0	0	0	0	0	0	0	0	0	0	0	0	0	0	0	40.35	FALSE	FALSE	FALSE	287	0.014
PORp.Val347Phe	POR	0.0140515	0.0103972	0	0.0366124			0.0965712	0.0569801			0.0079889	0.00959785	Phe	Val	FALSE		2	0	0	0	0	0	0	0	1	0	1	0	0	0	0	0	0	0	0	0	0	0	0	0	0	0	0	0	0	0	0	0	0	0	0	0	0	0	0	0	0	0	0	0	0	0	0	0	0	0	0	0	0	0	0	0	0	0	0	0	0	0	0	0	0	0	40.74	FALSE	FALSE	FALSE	287	0.014
PRAC1p.Leu22Phe	PRAC1	0.0140515	0.0103972	0	0.0391873			0.0965712	0.0569801			0.0079889	0.00959785	Phe	Leu	FALSE		2	0	0	0	0	0	0	0	1	0	1	0	0	0	0	0	0	0	0	0	0	0	0	0	0	0	0	0	0	0	0	0	0	0	0	0	0	0	0	0	0	0	0	0	0	0	0	0	0	0	0	0	0	0	0	0	0	0	0	0	0	0	0	0	0	0	41.23	FALSE	FALSE	FALSE	287	0.014
SHISA2p.Cys207Phe	SHISA2	0.0140515	0.0103972	0	0.0366124			0.0965712	0.0569801			0.0079889	0.00959785	Phe	Cys	FALSE		2	0	0	0	0	0	0	0	1	0	1	0	0	0	0	0	0	0	0	0	0	0	0	0	0	0	0	0	0	0	0	0	0	0	0	0	0	0	0	0	0	0	0	0	0	0	0	0	0	0	0	0	0	0	0	0	0	0	0	0	0	0	0	0	0	0	40.14	FALSE	FALSE	FALSE	287	0.014
SLC4A2p.Ser187Phe	SLC4A2	0.0140515	0.0103972	0	0.0366124			0.0965712	0.0569801			0.0079889	0.00959785	Phe	Ser	FALSE		2	0	0	0	0	0	0	0	1	0	1	0	0	0	0	0	0	0	0	0	0	0	0	0	0	0	0	0	0	0	0	0	0	0	0	0	0	0	0	0	0	0	0	0	0	0	0	0	0	0	0	0	0	0	0	0	0	0	0	0	0	0	0	0	0	0	40.58	FALSE	FALSE	FALSE	287	0.014
SPRR2Bp.Cys63Phe	SPRR2B	0.0140515	0.0103972	0	0.0366124			0.0965712	0.0569801			0.0079889	0.00959785	Phe	Cys	FALSE		2	0	0	0	0	0	0	0	1	0	1	0	0	0	0	0	0	0	0	0	0	0	0	0	0	0	0	0	0	0	0	0	0	0	0	0	0	0	0	0	0	0	0	0	0	0	0	0	0	0	0	0	0	0	0	0	0	0	0	0	0	0	0	0	0	0	40.37	FALSE	FALSE	FALSE	287	0.014
TMEM257p.Ser36Phe	TMEM257	0.0140515	0.0103972	0	0.0366124			0.0965712	0.0569801			0.0079889	0.00959785	Phe	Ser	FALSE		2	0	0	0	0	0	0	0	1	0	1	0	0	0	0	0	0	0	0	0	0	0	0	0	0	0	0	0	0	0	0	0	0	0	0	0	0	0	0	0	0	0	0	0	0	0	0	0	0	0	0	0	0	0	0	0	0	0	0	0	0	0	0	0	0	0	39.9	FALSE	FALSE	FALSE	287	0.014
ZFAND4p.Leu151Phe	ZFAND4	0.0140515	0.0103972	0	0.0366124			0.0965712	0.0569801			0.0079889	0.00959785	Phe	Leu	FALSE		2	0	0	0	0	0	0	0	1	0	1	0	0	0	0	0	0	0	0	0	0	0	0	0	0	0	0	0	0	0	0	0	0	0	0	0	0	0	0	0	0	0	0	0	0	0	0	0	0	0	0	0	0	0	0	0	0	0	0	0	0	0	0	0	0	0	41.12	FALSE	FALSE	FALSE	287	0.014
ZNF534p.Leu109Phe	ZNF534	0.0140515	0.0103972	0	0.0366124			0.0965712	0.0569801			0.0079889	0.00959785	Phe	Leu	FALSE		2	0	0	0	0	0	0	0	1	0	1	0	0	0	0	0	0	0	0	0	0	0	0	0	0	0	0	0	0	0	0	0	0	0	0	0	0	0	0	0	0	0	0	0	0	0	0	0	0	0	0	0	0	0	0	0	0	0	0	0	0	0	0	0	0	0	40.09	FALSE	FALSE	FALSE	287	0.014
AARS2p.Ala981Val	AARS2	0.0140515	0.0103972	0	0.0366124			0.0965712	0.0569801			0.0079889	0.00959785	Val	Ala	FALSE		2	0	0	0	0	0	0	0	1	0	1	0	0	0	0	0	0	0	0	0	0	0	0	0	0	0	0	0	0	0	0	0	0	0	0	0	0	0	0	0	0	0	0	0	0	0	0	0	0	0	0	0	0	0	0	0	0	0	0	0	0	0	0	0	0	0	40.29	FALSE	FALSE	FALSE	287	0.014
ABCA13p.Ala3616Ser	ABCA13	0.0140515	0.0103972	0	0.0366124			0.0965712	0.0569801			0.0079889	0.00959785	Ser	Ala	TRUE		2	0	0	0	0	0	0	0	1	0	1	0	0	0	0	0	0	0	0	0	0	0	0	0	0	0	0	0	0	0	0	0	0	0	0	0	0	0	0	0	0	0	0	0	0	0	0	0	0	0	0	0	0	0	0	0	0	0	0	0	0	0	0	0	0	0	40.69	FALSE	FALSE	FALSE	287	0.014
ABCC11p.Arg229His	ABCC11	0.0140515	0.0103972	0	0.0366124			0.0965712	0.0569801			0.0079889	0.00959785	His	Arg	TRUE		2	0	0	0	0	0	0	0	1	0	1	0	0	0	0	0	0	0	0	0	0	0	0	0	0	0	0	0	0	0	0	0	0	0	0	0	0	0	0	0	0	0	0	0	0	0	0	0	0	0	0	0	0	0	0	0	0	0	0	0	0	0	0	0	0	0	40.19	FALSE	FALSE	FALSE	287	0.014
ABCC2p.Arg911Ter	ABCC2	0.0140515	0.0103972	0	0.0366124			0.0965712	0.0569801			0.0079889	0.00959785	Ter	Arg	FALSE		2	0	0	0	0	0	0	0	1	0	1	0	0	0	0	0	0	0	0	0	0	0	0	0	0	0	0	0	0	0	0	0	0	0	0	0	0	0	0	0	0	0	0	0	0	0	0	0	0	0	0	0	0	0	0	0	0	0	0	0	0	0	0	0	0	0	40.72	FALSE	FALSE	FALSE	287	0.014
ABCD1p.Arg165Cys	ABCD1	0.0140515	0.0103972	0	0.0366124			0.0965712	0.0569801			0.0079889	0.00959785	Cys	Arg	TRUE		2	0	0	0	0	0	0	0	1	0	1	0	0	0	0	0	0	0	0	0	0	0	0	0	0	0	0	0	0	0	0	0	0	0	0	0	0	0	0	0	0	0	0	0	0	0	0	0	0	0	0	0	0	0	0	0	0	0	0	0	0	0	0	0	0	0	39.98	FALSE	FALSE	FALSE	287	0.014
ACAA1p.Ala104Thr	ACAA1	0.0140515	0.0103972	0	0.0366124			0.0965712	0.0569801			0.0079889	0.00959785	Thr	Ala	TRUE		2	0	0	0	0	0	0	0	1	0	1	0	0	0	0	0	0	0	0	0	0	0	0	0	0	0	0	0	0	0	0	0	0	0	0	0	0	0	0	0	0	0	0	0	0	0	0	0	0	0	0	0	0	0	0	0	0	0	0	0	0	0	0	0	0	0	40.58	FALSE	FALSE	FALSE	287	0.014
ACACBp.Thr789Met	ACACB	0.0140515	0.0103972	0	0.0366124			0.0965712	0.0569801			0.0079889	0.00959785	Met	Thr	FALSE		2	0	0	0	0	0	0	0	1	0	1	0	0	0	0	0	0	0	0	0	0	0	0	0	0	0	0	0	0	0	0	0	0	0	0	0	0	0	0	0	0	0	0	0	0	0	0	0	0	0	0	0	0	0	0	0	0	0	0	0	0	0	0	0	0	0	40.47	FALSE	FALSE	FALSE	287	0.014
ACER2p.Val79Ile	ACER2	0.0140515	0.0103972	0	0.0366124			0.0965712	0.0569801			0.0079889	0.00959785	Ile	Val	FALSE		2	0	0	0	0	0	0	0	1	0	1	0	0	0	0	0	0	0	0	0	0	0	0	0	0	0	0	0	0	0	0	0	0	0	0	0	0	0	0	0	0	0	0	0	0	0	0	0	0	0	0	0	0	0	0	0	0	0	0	0	0	0	0	0	0	0	40.49	FALSE	FALSE	FALSE	287	0.014
ACKR2p.Asp16Asn	ACKR2	0.0140515	0.0103972	0	0.0366124			0.0965712	0.0569801			0.0079889	0.00959785	Asn	Asp	FALSE		2	0	0	0	0	0	0	0	1	0	1	0	0	0	0	0	0	0	0	0	0	0	0	0	0	0	0	0	0	0	0	0	0	0	0	0	0	0	0	0	0	0	0	0	0	0	0	0	0	0	0	0	0	0	0	0	0	0	0	0	0	0	0	0	0	0	41.04	FALSE	FALSE	FALSE	287	0.014
ACPL2p.Arg44Gln	ACPL2	0.0140515	0.0103972	0	0.0366124			0.0965712	0.0569801			0.0079889	0.00959785	Gln	Arg	FALSE		2	0	0	0	0	0	0	0	1	0	1	0	0	0	0	0	0	0	0	0	0	0	0	0	0	0	0	0	0	0	0	0	0	0	0	0	0	0	0	0	0	0	0	0	0	0	0	0	0	0	0	0	0	0	0	0	0	0	0	0	0	0	0	0	0	0	40.49	FALSE	FALSE	FALSE	287	0.014
ACRV1p.Leu5Ile	ACRV1	0.0140515	0.0103972	0	0.0366124			0.0965712	0.0569801			0.0079889	0.00959785	Ile	Leu	FALSE		2	0	0	0	0	0	0	0	1	0	1	0	0	0	0	0	0	0	0	0	0	0	0	0	0	0	0	0	0	0	0	0	0	0	0	0	0	0	0	0	0	0	0	0	0	0	0	0	0	0	0	0	0	0	0	0	0	0	0	0	0	0	0	0	0	0	40.81	FALSE	FALSE	FALSE	287	0.014
ACSBG1p.Ala205Thr	ACSBG1	0.0140515	0.0103972	0	0.0366124			0.0965712	0.0569801			0.0079889	0.00959785	Thr	Ala	TRUE		2	0	0	0	0	0	0	0	1	0	1	0	0	0	0	0	0	0	0	0	0	0	0	0	0	0	0	0	0	0	0	0	0	0	0	0	0	0	0	0	0	0	0	0	0	0	0	0	0	0	0	0	0	0	0	0	0	0	0	0	0	0	0	0	0	0	40.74	FALSE	FALSE	FALSE	287	0.014
ACTL8p.Gly243Ser	ACTL8	0.0140515	0.0103972	0	0.0366124			0.0965712	0.0569801			0.0079889	0.00959785	Ser	Gly	TRUE		2	0	0	0	0	0	0	0	1	0	1	0	0	0	0	0	0	0	0	0	0	0	0	0	0	0	0	0	0	0	0	0	0	0	0	0	0	0	0	0	0	0	0	0	0	0	0	0	0	0	0	0	0	0	0	0	0	0	0	0	0	0	0	0	0	0	40.35	FALSE	FALSE	FALSE	287	0.014
ACTR3Cp.Ala95Thr	ACTR3C	0.0140515	0.0103972	0	0.0366124			0.0965712	0.0569801			0.0079889	0.00959785	Thr	Ala	TRUE		2	0	0	0	0	0	0	0	1	0	1	0	0	0	0	0	0	0	0	0	0	0	0	0	0	0	0	0	0	0	0	0	0	0	0	0	0	0	0	0	0	0	0	0	0	0	0	0	0	0	0	0	0	0	0	0	0	0	0	0	0	0	0	0	0	0	40.03	FALSE	FALSE	FALSE	287	0.014
ACTRT1p.Lys285Asn	ACTRT1	0.0140515	0.0103972	0	0.0366124			0.0965712	0.0569801			0.0079889	0.00959785	Asn	Lys	FALSE		2	0	0	0	0	0	0	0	1	0	1	0	0	0	0	0	0	0	0	0	0	0	0	0	0	0	0	0	0	0	0	0	0	0	0	0	0	0	0	0	0	0	0	0	0	0	0	0	0	0	0	0	0	0	0	0	0	0	0	0	0	0	0	0	0	0	40.74	FALSE	FALSE	FALSE	287	0.014
ADAM22p.Arg596Gln	ADAM22	0.0140515	0.0103972	0	0.0366124			0.0965712	0.0569801			0.0079889	0.00959785	Gln	Arg	FALSE		2	0	0	0	0	0	0	0	1	0	1	0	0	0	0	0	0	0	0	0	0	0	0	0	0	0	0	0	0	0	0	0	0	0	0	0	0	0	0	0	0	0	0	0	0	0	0	0	0	0	0	0	0	0	0	0	0	0	0	0	0	0	0	0	0	0	39.64	FALSE	FALSE	FALSE	287	0.014
ADAM22p.Arg667Ser	ADAM22	0.0140515	0.0103972	0	0.0366124			0.0965712	0.0569801			0.0079889	0.00959785	Ser	Arg	TRUE		2	0	0	0	0	0	0	0	1	0	1	0	0	0	0	0	0	0	0	0	0	0	0	0	0	0	0	0	0	0	0	0	0	0	0	0	0	0	0	0	0	0	0	0	0	0	0	0	0	0	0	0	0	0	0	0	0	0	0	0	0	0	0	0	0	0	40.55	FALSE	FALSE	FALSE	287	0.014
ADAM30p.Val624Ile	ADAM30	0.0140515	0.0103972	0	0.0366124			0.0965712	0.0569801			0.0079889	0.00959785	Ile	Val	FALSE		2	0	0	0	0	0	0	0	1	0	1	0	0	0	0	0	0	0	0	0	0	0	0	0	0	0	0	0	0	0	0	0	0	0	0	0	0	0	0	0	0	0	0	0	0	0	0	0	0	0	0	0	0	0	0	0	0	0	0	0	0	0	0	0	0	0	40.18	FALSE	FALSE	FALSE	287	0.014
ADAM9p.Ser9Leu	ADAM9	0.0140515	0.0103972	0	0.0366124			0.0965712	0.0569801			0.0079889	0.00959785	Leu	Ser	FALSE		2	0	0	0	0	0	0	0	1	0	1	0	0	0	0	0	0	0	0	0	0	0	0	0	0	0	0	0	0	0	0	0	0	0	0	0	0	0	0	0	0	0	0	0	0	0	0	0	0	0	0	0	0	0	0	0	0	0	0	0	0	0	0	0	0	0	41.72	FALSE	FALSE	FALSE	287	0.014
ADAMTS12p.Arg587His	ADAMTS12	0.0140515	0.0103972	0	0.0366124			0.0965712	0.0569801			0.0079889	0.00959785	His	Arg	TRUE		2	0	0	0	0	0	0	0	1	0	1	0	0	0	0	0	0	0	0	0	0	0	0	0	0	0	0	0	0	0	0	0	0	0	0	0	0	0	0	0	0	0	0	0	0	0	0	0	0	0	0	0	0	0	0	0	0	0	0	0	0	0	0	0	0	0	41.05	FALSE	FALSE	FALSE	287	0.014
ADAMTS17p.Ser826Leu	ADAMTS17	0.0140515	0.0103972	0	0.0366124			0.0965712	0.0569801			0.0079889	0.00959785	Leu	Ser	FALSE		2	0	0	0	0	0	0	0	1	0	1	0	0	0	0	0	0	0	0	0	0	0	0	0	0	0	0	0	0	0	0	0	0	0	0	0	0	0	0	0	0	0	0	0	0	0	0	0	0	0	0	0	0	0	0	0	0	0	0	0	0	0	0	0	0	0	40.53	FALSE	FALSE	FALSE	287	0.014
ADNP2p.Ala618Val	ADNP2	0.0140515	0.0103972	0	0.0366124			0.0965712	0.0569801			0.0079889	0.00959785	Val	Ala	FALSE		2	0	0	0	0	0	0	0	1	0	1	0	0	0	0	0	0	0	0	0	0	0	0	0	0	0	0	0	0	0	0	0	0	0	0	0	0	0	0	0	0	0	0	0	0	0	0	0	0	0	0	0	0	0	0	0	0	0	0	0	0	0	0	0	0	0	40.92	FALSE	FALSE	FALSE	287	0.014
ADRA1Bp.Pro154Leu	ADRA1B	0.0140515	0.0103972	0	0.0366124			0.0965712	0.0569801			0.0079889	0.00959785	Leu	Pro	FALSE		2	0	0	0	0	0	0	0	1	0	1	0	0	0	0	0	0	0	0	0	0	0	0	0	0	0	0	0	0	0	0	0	0	0	0	0	0	0	0	0	0	0	0	0	0	0	0	0	0	0	0	0	0	0	0	0	0	0	0	0	0	0	0	0	0	0	41.13	FALSE	FALSE	FALSE	287	0.014
AFAP1L1p.Ala519Val	AFAP1L1	0.0140515	0.0103972	0	0.0366124			0.0965712	0.0569801			0.0079889	0.00959785	Val	Ala	FALSE		2	0	0	0	0	0	0	0	1	0	1	0	0	0	0	0	0	0	0	0	0	0	0	0	0	0	0	0	0	0	0	0	0	0	0	0	0	0	0	0	0	0	0	0	0	0	0	0	0	0	0	0	0	0	0	0	0	0	0	0	0	0	0	0	0	0	40.8	FALSE	FALSE	FALSE	287	0.014
AFF4p.Ala1078Ser	AFF4	0.0140515	0.0103972	0	0.0366124			0.0965712	0.0569801			0.0079889	0.00959785	Ser	Ala	TRUE	1	2	0	0	0	0	0	0	0	1	0	1	0	0	0	0	0	0	0	0	0	0	0	0	0	0	0	0	0	0	0	0	0	0	0	0	0	0	0	0	0	0	0	0	0	0	0	0	0	0	0	0	0	0	0	0	0	0	0	0	0	0	0	0	0	0	0	40.38	FALSE	FALSE	FALSE	287	0.014
AHDC1p.Arg745Trp	AHDC1	0.0140515	0.0103972	0	0.0366124			0.0965712	0.0569801			0.0079889	0.00959785	Trp	Arg	FALSE		2	0	0	0	0	0	0	0	1	0	1	0	0	0	0	0	0	0	0	0	0	0	0	0	0	0	0	0	0	0	0	0	0	0	0	0	0	0	0	0	0	0	0	0	0	0	0	0	0	0	0	0	0	0	0	0	0	0	0	0	0	0	0	0	0	0	41	FALSE	FALSE	FALSE	287	0.014
AK7p.Arg108Cys	AK7	0.0140515	0.0103972	0	0.0366124			0.0965712	0.0569801			0.0079889	0.00959785	Cys	Arg	TRUE		2	0	0	0	0	0	0	0	1	0	1	0	0	0	0	0	0	0	0	0	0	0	0	0	0	0	0	0	0	0	0	0	0	0	0	0	0	0	0	0	0	0	0	0	0	0	0	0	0	0	0	0	0	0	0	0	0	0	0	0	0	0	0	0	0	0	40.35	FALSE	FALSE	FALSE	287	0.014
AK8p.Glu102Lys	AK8	0.0140515	0.0103972	0	0.0391873			0.0965712	0.0569801			0.0079889	0.00959785	Lys	Glu	TRUE		2	0	0	0	0	0	0	0	1	0	1	0	0	0	0	0	0	0	0	0	0	0	0	0	0	0	0	0	0	0	0	0	0	0	0	0	0	0	0	0	0	0	0	0	0	0	0	0	0	0	0	0	0	0	0	0	0	0	0	0	0	0	0	0	0	0	40.57	FALSE	FALSE	FALSE	287	0.014
AKR7Lp.Ala102Thr	AKR7L	0.0140515	0.0103972	0	0.0366124			0.0965712	0.0569801			0.0079889	0.00959785	Thr	Ala	TRUE		2	0	0	0	0	0	0	0	1	0	1	0	0	0	0	0	0	0	0	0	0	0	0	0	0	0	0	0	0	0	0	0	0	0	0	0	0	0	0	0	0	0	0	0	0	0	0	0	0	0	0	0	0	0	0	0	0	0	0	0	0	0	0	0	0	0	41.09	FALSE	FALSE	FALSE	287	0.014
ALDH4A1p.Val204Met	ALDH4A1	0.0140515	0.0103972	0	0.0366124			0.0965712	0.0569801			0.0079889	0.00959785	Met	Val	FALSE		2	0	0	0	0	0	0	0	1	0	1	0	0	0	0	0	0	0	0	0	0	0	0	0	0	0	0	0	0	0	0	0	0	0	0	0	0	0	0	0	0	0	0	0	0	0	0	0	0	0	0	0	0	0	0	0	0	0	0	0	0	0	0	0	0	0	40.08	FALSE	FALSE	FALSE	287	0.014
ALMS1p.Arg2144Ter	ALMS1	0.0140515	0.0103972	0	0.0366124			0.0965712	0.0569801			0.0079889	0.00959785	Ter	Arg	FALSE		2	0	0	0	0	0	0	0	1	0	1	0	0	0	0	0	0	0	0	0	0	0	0	0	0	0	0	0	0	0	0	0	0	0	0	0	0	0	0	0	0	0	0	0	0	0	0	0	0	0	0	0	0	0	0	0	0	0	0	0	0	0	0	0	0	0	40.28	FALSE	FALSE	FALSE	287	0.014
ALOX15p.Ala186Thr	ALOX15	0.0140515	0.0103972	0	0.0366124			0.0965712	0.0569801			0.0079889	0.00959785	Thr	Ala	TRUE		2	0	0	0	0	0	0	0	1	0	1	0	0	0	0	0	0	0	0	0	0	0	0	0	0	0	0	0	0	0	0	0	0	0	0	0	0	0	0	0	0	0	0	0	0	0	0	0	0	0	0	0	0	0	0	0	0	0	0	0	0	0	0	0	0	0	40.09	FALSE	FALSE	FALSE	287	0.014
ALOX5p.Arg132Gln	ALOX5	0.0140515	0.0103972	0	0.0366124			0.0965712	0.0569801			0.0079889	0.00959785	Gln	Arg	FALSE		2	0	0	0	0	0	0	0	1	0	1	0	0	0	0	0	0	0	0	0	0	0	0	0	0	0	0	0	0	0	0	0	0	0	0	0	0	0	0	0	0	0	0	0	0	0	0	0	0	0	0	0	0	0	0	0	0	0	0	0	0	0	0	0	0	0	40.57	FALSE	FALSE	FALSE	287	0.014
ALOX5p.Arg144Ter	ALOX5	0.0140515	0.0103972	0	0.0366124			0.0965712	0.0569801			0.0079889	0.00959785	Ter	Arg	FALSE		2	0	0	0	0	0	0	0	1	0	1	0	0	0	0	0	0	0	0	0	0	0	0	0	0	0	0	0	0	0	0	0	0	0	0	0	0	0	0	0	0	0	0	0	0	0	0	0	0	0	0	0	0	0	0	0	0	0	0	0	0	0	0	0	0	0	40.77	FALSE	FALSE	FALSE	287	0.014
ALPK3p.Arg389Cys	ALPK3	0.0140515	0.0103972	0	0.0366124			0.0965712	0.0569801			0.0079889	0.00959785	Cys	Arg	TRUE		2	0	0	0	0	0	0	0	1	0	1	0	0	0	0	0	0	0	0	0	0	0	0	0	0	0	0	0	0	0	0	0	0	0	0	0	0	0	0	0	0	0	0	0	0	0	0	0	0	0	0	0	0	0	0	0	0	0	0	0	0	0	0	0	0	0	40.38	FALSE	FALSE	FALSE	287	0.014
ALX1p.Arg312Gln	ALX1	0.0140515	0.0103972	0	0.0366124			0.0965712	0.0569801			0.0079889	0.00959785	Gln	Arg	FALSE		2	0	0	0	0	0	0	0	1	0	1	0	0	0	0	0	0	0	0	0	0	0	0	0	0	0	0	0	0	0	0	0	0	0	0	0	0	0	0	0	0	0	0	0	0	0	0	0	0	0	0	0	0	0	0	0	0	0	0	0	0	0	0	0	0	0	40.71	FALSE	FALSE	FALSE	287	0.014
AMBRA1p.Pro1171Leu	AMBRA1	0.0140515	0.0103972	0	0.0366124			0.0965712	0.0569801			0.0079889	0.00959785	Leu	Pro	FALSE		2	0	0	0	0	0	0	0	1	0	1	0	0	0	0	0	0	0	0	0	0	0	0	0	0	0	0	0	0	0	0	0	0	0	0	0	0	0	0	0	0	0	0	0	0	0	0	0	0	0	0	0	0	0	0	0	0	0	0	0	0	0	0	0	0	0	40.16	FALSE	FALSE	FALSE	287	0.014
AMBRA1p.Ser1160Tyr	AMBRA1	0.0140515	0.0103972	0	0.0366124			0.0965712	0.0569801			0.0079889	0.00959785	Tyr	Ser	TRUE		2	0	0	0	0	0	0	0	1	0	1	0	0	0	0	0	0	0	0	0	0	0	0	0	0	0	0	0	0	0	0	0	0	0	0	0	0	0	0	0	0	0	0	0	0	0	0	0	0	0	0	0	0	0	0	0	0	0	0	0	0	0	0	0	0	0	40.1	FALSE	FALSE	FALSE	287	0.014
AMELXp.Pro135Leu	AMELX	0.0140515	0.0103972	0	0.0366124			0.0965712	0.0569801			0.0079889	0.00959785	Leu	Pro	FALSE		2	0	0	0	0	0	0	0	1	0	1	0	0	0	0	0	0	0	0	0	0	0	0	0	0	0	0	0	0	0	0	0	0	0	0	0	0	0	0	0	0	0	0	0	0	0	0	0	0	0	0	0	0	0	0	0	0	0	0	0	0	0	0	0	0	0	40.49	FALSE	FALSE	FALSE	287	0.014
AMER1p.Arg178Cys	AMER1	0.0140515	0.0103972	0	0.0366124			0.0965712	0.0569801			0.0079889	0.00959785	Cys	Arg	TRUE	1	2	0	0	0	0	0	0	0	1	0	1	0	0	0	0	0	0	0	0	0	0	0	0	0	0	0	0	0	0	0	0	0	0	0	0	0	0	0	0	0	0	0	0	0	0	0	0	0	0	0	0	0	0	0	0	0	0	0	0	0	0	0	0	0	0	0	40.86	FALSE	TRUE	FALSE	287	0.014
ANAPC5p.Arg137His	ANAPC5	0.0140515	0.0103972	0	0.0366124			0.0965712	0.0569801			0.0079889	0.00959785	His	Arg	TRUE		2	0	0	0	0	0	0	0	1	0	1	0	0	0	0	0	0	0	0	0	0	0	0	0	0	0	0	0	0	0	0	0	0	0	0	0	0	0	0	0	0	0	0	0	0	0	0	0	0	0	0	0	0	0	0	0	0	0	0	0	0	0	0	0	0	0	40.83	FALSE	FALSE	FALSE	287	0.014
ANGPTL1p.Gly457Ter	ANGPTL1	0.0140515	0.0103972	0	0.0366124			0.0965712	0.0569801			0.0079889	0.00959785	Ter	Gly	FALSE		2	0	0	0	0	0	0	0	1	0	1	0	0	0	0	0	0	0	0	0	0	0	0	0	0	0	0	0	0	0	0	0	0	0	0	0	0	0	0	0	0	0	0	0	0	0	0	0	0	0	0	0	0	0	0	0	0	0	0	0	0	0	0	0	0	0	40.93	FALSE	FALSE	FALSE	287	0.014
ANK2p.Asp1632Tyr	ANK2	0.0140515	0.0103972	0	0.0366124			0.0965712	0.0569801			0.0079889	0.00959785	Tyr	Asp	TRUE		2	0	0	0	0	0	0	0	1	0	1	0	0	0	0	0	0	0	0	0	0	0	0	0	0	0	0	0	0	0	0	0	0	0	0	0	0	0	0	0	0	0	0	0	0	0	0	0	0	0	0	0	0	0	0	0	0	0	0	0	0	0	0	0	0	0	40.7	FALSE	FALSE	FALSE	287	0.014
ANKEF1p.Gly209Asp	ANKEF1	0.0140515	0.0103972	0	0.0366124			0.0965712	0.0569801			0.0079889	0.00959785	Asp	Gly	FALSE		2	0	0	0	0	0	0	0	1	0	1	0	0	0	0	0	0	0	0	0	0	0	0	0	0	0	0	0	0	0	0	0	0	0	0	0	0	0	0	0	0	0	0	0	0	0	0	0	0	0	0	0	0	0	0	0	0	0	0	0	0	0	0	0	0	0	41.28	FALSE	FALSE	FALSE	287	0.014
ANKRD30Ap.Asp179Tyr	ANKRD30A	0.0140515	0.0103972	0	0.0366124			0.0965712	0.0569801			0.0079889	0.00959785	Tyr	Asp	TRUE		2	0	0	0	0	0	0	0	1	0	1	0	0	0	0	0	0	0	0	0	0	0	0	0	0	0	0	0	0	0	0	0	0	0	0	0	0	0	0	0	0	0	0	0	0	0	0	0	0	0	0	0	0	0	0	0	0	0	0	0	0	0	0	0	0	0	40.39	FALSE	FALSE	FALSE	287	0.014
ANKRD30Ap.Ser291Tyr	ANKRD30A	0.0140515	0.0103972	0	0.0366124			0.0965712	0.0569801			0.0079889	0.00959785	Tyr	Ser	TRUE		2	0	0	0	0	0	0	0	1	0	1	0	0	0	0	0	0	0	0	0	0	0	0	0	0	0	0	0	0	0	0	0	0	0	0	0	0	0	0	0	0	0	0	0	0	0	0	0	0	0	0	0	0	0	0	0	0	0	0	0	0	0	0	0	0	0	40.18	FALSE	FALSE	FALSE	287	0.014
ANKRD30Bp.Glu1169Ter	ANKRD30B	0.0140515	0.0103972	0	0.0366124			0.0965712	0.0569801			0.0079889	0.00959785	Ter	Glu	FALSE		2	0	0	0	0	0	0	0	1	0	1	0	0	0	0	0	0	0	0	0	0	0	0	0	0	0	0	0	0	0	0	0	0	0	0	0	0	0	0	0	0	0	0	0	0	0	0	0	0	0	0	0	0	0	0	0	0	0	0	0	0	0	0	0	0	0	41.73	FALSE	FALSE	FALSE	287	0.014
ANKRD30Bp.Ser493Tyr	ANKRD30B	0.0140515	0.0103972	0	0.0366124			0.0965712	0.0569801			0.0079889	0.00959785	Tyr	Ser	TRUE		2	0	0	0	0	0	0	0	1	0	1	0	0	0	0	0	0	0	0	0	0	0	0	0	0	0	0	0	0	0	0	0	0	0	0	0	0	0	0	0	0	0	0	0	0	0	0	0	0	0	0	0	0	0	0	0	0	0	0	0	0	0	0	0	0	0	40.05	FALSE	FALSE	FALSE	287	0.014
ANKRD32p.Arg735Trp	ANKRD32	0.0140515	0.0103972	0	0.0366124			0.0965712	0.0569801			0.0079889	0.00959785	Trp	Arg	FALSE		2	0	0	0	0	0	0	0	1	0	1	0	0	0	0	0	0	0	0	0	0	0	0	0	0	0	0	0	0	0	0	0	0	0	0	0	0	0	0	0	0	0	0	0	0	0	0	0	0	0	0	0	0	0	0	0	0	0	0	0	0	0	0	0	0	0	40.92	FALSE	FALSE	FALSE	287	0.014
ANXA10p.His261Asn	ANXA10	0.0140515	0.0103972	0	0.0366124			0.0965712	0.0569801			0.0079889	0.00959785	Asn	His	FALSE		2	0	0	0	0	0	0	0	1	0	1	0	0	0	0	0	0	0	0	0	0	0	0	0	0	0	0	0	0	0	0	0	0	0	0	0	0	0	0	0	0	0	0	0	0	0	0	0	0	0	0	0	0	0	0	0	0	0	0	0	0	0	0	0	0	0	39.43	FALSE	FALSE	FALSE	287	0.014
AP1G2p.Gly592Ser	AP1G2	0.0140515	0.0103972	0	0.0366124			0.0965712	0.0569801			0.0079889	0.00959785	Ser	Gly	TRUE		2	0	0	0	0	0	0	0	1	0	1	0	0	0	0	0	0	0	0	0	0	0	0	0	0	0	0	0	0	0	0	0	0	0	0	0	0	0	0	0	0	0	0	0	0	0	0	0	0	0	0	0	0	0	0	0	0	0	0	0	0	0	0	0	0	0	41.01	FALSE	FALSE	FALSE	287	0.014
AP1S1p.Arg42Ter	AP1S1	0.0140515	0.0103972	0	0.0366124			0.0965712	0.0569801			0.0079889	0.00959785	Ter	Arg	FALSE		2	0	0	0	0	0	0	0	1	0	1	0	0	0	0	0	0	0	0	0	0	0	0	0	0	0	0	0	0	0	0	0	0	0	0	0	0	0	0	0	0	0	0	0	0	0	0	0	0	0	0	0	0	0	0	0	0	0	0	0	0	0	0	0	0	0	40.84	FALSE	FALSE	FALSE	287	0.014
APBA2p.Gly369Val	APBA2	0.0140515	0.0103972	0	0.0366124			0.0965712	0.0569801			0.0079889	0.00959785	Val	Gly	FALSE		2	0	0	0	0	0	0	0	1	0	1	0	0	0	0	0	0	0	0	0	0	0	0	0	0	0	0	0	0	0	0	0	0	0	0	0	0	0	0	0	0	0	0	0	0	0	0	0	0	0	0	0	0	0	0	0	0	0	0	0	0	0	0	0	0	0	40.31	FALSE	FALSE	FALSE	287	0.014
APH1Ap.Arg247Gln	APH1A	0.0140515	0.0103972	0	0.0366124			0.0965712	0.0569801			0.0079889	0.00959785	Gln	Arg	FALSE		2	0	0	0	0	0	0	0	1	0	1	0	0	0	0	0	0	0	0	0	0	0	0	0	0	0	0	0	0	0	0	0	0	0	0	0	0	0	0	0	0	0	0	0	0	0	0	0	0	0	0	0	0	0	0	0	0	0	0	0	0	0	0	0	0	0	40.58	FALSE	FALSE	FALSE	287	0.014
APLNRp.Ser339Asn	APLNR	0.0140515	0.0103972	0	0.0366124			0.0965712	0.0569801			0.0079889	0.00959785	Asn	Ser	FALSE		2	0	0	0	0	0	0	0	1	0	1	0	0	0	0	0	0	0	0	0	0	0	0	0	0	0	0	0	0	0	0	0	0	0	0	0	0	0	0	0	0	0	0	0	0	0	0	0	0	0	0	0	0	0	0	0	0	0	0	0	0	0	0	0	0	0	40.73	FALSE	FALSE	FALSE	287	0.014
APOBEC1p.Arg33Cys	APOBEC1	0.0140515	0.0103972	0	0.0366124			0.0965712	0.0569801			0.0079889	0.00959785	Cys	Arg	TRUE		2	0	0	0	0	0	0	0	1	0	1	0	0	0	0	0	0	0	0	0	0	0	0	0	0	0	0	0	0	0	0	0	0	0	0	0	0	0	0	0	0	0	0	0	0	0	0	0	0	0	0	0	0	0	0	0	0	0	0	0	0	0	0	0	0	0	41.03	FALSE	FALSE	FALSE	287	0.014
APOBEC3Fp.Arg55Ter	APOBEC3F	0.0140515	0.0103972	0	0.0366124			0.0965712	0.0569801			0.0079889	0.00959785	Ter	Arg	FALSE		2	0	0	0	0	0	0	0	1	0	1	0	0	0	0	0	0	0	0	0	0	0	0	0	0	0	0	0	0	0	0	0	0	0	0	0	0	0	0	0	0	0	0	0	0	0	0	0	0	0	0	0	0	0	0	0	0	0	0	0	0	0	0	0	0	0	40.14	FALSE	FALSE	FALSE	287	0.014
APOBEC3Fp.Phe351Leu	APOBEC3F	0.0140515	0.0103972	0	0.0366124			0.0965712	0.0569801			0.0079889	0.00959785	Leu	Phe	FALSE		2	0	0	0	0	0	0	0	1	0	1	0	0	0	0	0	0	0	0	0	0	0	0	0	0	0	0	0	0	0	0	0	0	0	0	0	0	0	0	0	0	0	0	0	0	0	0	0	0	0	0	0	0	0	0	0	0	0	0	0	0	0	0	0	0	0	41.23	FALSE	FALSE	FALSE	287	0.014
APOBEC4p.Thr144Met	APOBEC4	0.0140515	0.0103972	0	0.0366124			0.0965712	0.0569801			0.0079889	0.00959785	Met	Thr	FALSE		2	0	0	0	0	0	0	0	1	0	1	0	0	0	0	0	0	0	0	0	0	0	0	0	0	0	0	0	0	0	0	0	0	0	0	0	0	0	0	0	0	0	0	0	0	0	0	0	0	0	0	0	0	0	0	0	0	0	0	0	0	0	0	0	0	0	40.65	FALSE	FALSE	FALSE	287	0.014
APOBp.Ala3836Val	APOB	0.0140515	0.0103972	0	0.0366124			0.0965712	0.0569801			0.0079889	0.00959785	Val	Ala	FALSE		2	0	0	0	0	0	0	0	1	0	1	0	0	0	0	0	0	0	0	0	0	0	0	0	0	0	0	0	0	0	0	0	0	0	0	0	0	0	0	0	0	0	0	0	0	0	0	0	0	0	0	0	0	0	0	0	0	0	0	0	0	0	0	0	0	0	40.85	FALSE	FALSE	FALSE	287	0.014
ARHGAP12p.Arg130His	ARHGAP12	0.0140515	0.0103972	0	0.0366124			0.0965712	0.0569801			0.0079889	0.00959785	His	Arg	TRUE		2	0	0	0	0	0	0	0	1	0	1	0	0	0	0	0	0	0	0	0	0	0	0	0	0	0	0	0	0	0	0	0	0	0	0	0	0	0	0	0	0	0	0	0	0	0	0	0	0	0	0	0	0	0	0	0	0	0	0	0	0	0	0	0	0	0	40.61	FALSE	FALSE	FALSE	287	0.014
ARHGAP17p.Glu101Asp	ARHGAP17	0.0140515	0.0103972	0	0.0366124			0.0965712	0.0569801			0.0079889	0.00959785	Asp	Glu	FALSE		2	0	0	0	0	0	0	0	1	0	1	0	0	0	0	0	0	0	0	0	0	0	0	0	0	0	0	0	0	0	0	0	0	0	0	0	0	0	0	0	0	0	0	0	0	0	0	0	0	0	0	0	0	0	0	0	0	0	0	0	0	0	0	0	0	0	39.95	FALSE	FALSE	FALSE	287	0.014
ARHGAP17p.Glu236Lys	ARHGAP17	0.0140515	0.0103972	0	0.0366124			0.0965712	0.0569801			0.0079889	0.00959785	Lys	Glu	TRUE		2	0	0	0	0	0	0	0	1	0	1	0	0	0	0	0	0	0	0	0	0	0	0	0	0	0	0	0	0	0	0	0	0	0	0	0	0	0	0	0	0	0	0	0	0	0	0	0	0	0	0	0	0	0	0	0	0	0	0	0	0	0	0	0	0	0	39.88	FALSE	FALSE	FALSE	287	0.014
ARHGAP18p.Ile593Thr	ARHGAP18	0.0140515	0.0103972	0	0.0366124			0.0965712	0.0569801			0.0079889	0.00959785	Thr	Ile	TRUE		2	0	0	0	0	0	0	0	1	0	1	0	0	0	0	0	0	0	0	0	0	0	0	0	0	0	0	0	0	0	0	0	0	0	0	0	0	0	0	0	0	0	0	0	0	0	0	0	0	0	0	0	0	0	0	0	0	0	0	0	0	0	0	0	0	0	41.38	FALSE	FALSE	FALSE	287	0.014
ARHGEF40p.Arg1138Trp	ARHGEF40	0.0140515	0.0103972	0	0.0366124			0.0965712	0.0569801			0.0079889	0.00959785	Trp	Arg	FALSE		2	0	0	0	0	0	0	0	1	0	1	0	0	0	0	0	0	0	0	0	0	0	0	0	0	0	0	0	0	0	0	0	0	0	0	0	0	0	0	0	0	0	0	0	0	0	0	0	0	0	0	0	0	0	0	0	0	0	0	0	0	0	0	0	0	0	40.51	FALSE	FALSE	FALSE	287	0.014
ARNTLp.Arg238Gln	ARNTL	0.0140515	0.0103972	0	0.0366124			0.0965712	0.0569801			0.0079889	0.00959785	Gln	Arg	FALSE		2	0	0	0	0	0	0	0	1	0	1	0	0	0	0	0	0	0	0	0	0	0	0	0	0	0	0	0	0	0	0	0	0	0	0	0	0	0	0	0	0	0	0	0	0	0	0	0	0	0	0	0	0	0	0	0	0	0	0	0	0	0	0	0	0	0	40.99	FALSE	FALSE	FALSE	287	0.014
ARRDC3p.Arg220Gln	ARRDC3	0.0140515	0.0103972	0	0.0366124			0.0965712	0.0569801			0.0079889	0.00959785	Gln	Arg	FALSE		2	0	0	0	0	0	0	0	1	0	1	0	0	0	0	0	0	0	0	0	0	0	0	0	0	0	0	0	0	0	0	0	0	0	0	0	0	0	0	0	0	0	0	0	0	0	0	0	0	0	0	0	0	0	0	0	0	0	0	0	0	0	0	0	0	0	40.57	FALSE	FALSE	FALSE	287	0.014
ARSGp.Ala525Thr	ARSG	0.0140515	0.0103972	0	0.0366124			0.0965712	0.0569801			0.0079889	0.00959785	Thr	Ala	TRUE		2	0	0	0	0	0	0	0	1	0	1	0	0	0	0	0	0	0	0	0	0	0	0	0	0	0	0	0	0	0	0	0	0	0	0	0	0	0	0	0	0	0	0	0	0	0	0	0	0	0	0	0	0	0	0	0	0	0	0	0	0	0	0	0	0	0	40.59	FALSE	FALSE	FALSE	287	0.014
ASIC1p.Thr214Met	ASIC1	0.0140515	0.0103972	0	0.0366124			0.0965712	0.0569801			0.0079889	0.00959785	Met	Thr	FALSE		2	0	0	0	0	0	0	0	1	0	1	0	0	0	0	0	0	0	0	0	0	0	0	0	0	0	0	0	0	0	0	0	0	0	0	0	0	0	0	0	0	0	0	0	0	0	0	0	0	0	0	0	0	0	0	0	0	0	0	0	0	0	0	0	0	0	40.88	FALSE	FALSE	FALSE	287	0.014
ASIC4p.Pro419Ser	ASIC4	0.0140515	0.0103972	0	0.0366124			0.0965712	0.0569801			0.0079889	0.00959785	Ser	Pro	TRUE		2	0	0	0	0	0	0	0	1	0	1	0	0	0	0	0	0	0	0	0	0	0	0	0	0	0	0	0	0	0	0	0	0	0	0	0	0	0	0	0	0	0	0	0	0	0	0	0	0	0	0	0	0	0	0	0	0	0	0	0	0	0	0	0	0	0	40.99	FALSE	FALSE	FALSE	287	0.014
ASMTLp.Val102Met	ASMTL	0.0140515	0.0103972	0	0.0391873			0.0965712	0.0569801			0.0079889	0.00959785	Met	Val	FALSE		2	0	0	0	0	0	0	0	1	0	1	0	0	0	0	0	0	0	0	0	0	0	0	0	0	0	0	0	0	0	0	0	0	0	0	0	0	0	0	0	0	0	0	0	0	0	0	0	0	0	0	0	0	0	0	0	0	0	0	0	0	0	0	0	0	0	40.12	FALSE	FALSE	FALSE	287	0.014
ASPHD2p.Arg115Cys	ASPHD2	0.0140515	0.0103972	0	0.0366124			0.0965712	0.0569801			0.0079889	0.00959785	Cys	Arg	TRUE		2	0	0	0	0	0	0	0	1	0	1	0	0	0	0	0	0	0	0	0	0	0	0	0	0	0	0	0	0	0	0	0	0	0	0	0	0	0	0	0	0	0	0	0	0	0	0	0	0	0	0	0	0	0	0	0	0	0	0	0	0	0	0	0	0	0	40.67	FALSE	FALSE	FALSE	287	0.014
ASPMp.Arg2078Ter	ASPM	0.0140515	0.0103972	0	0.0366124			0.0965712	0.0569801			0.0079889	0.00959785	Ter	Arg	FALSE	2	2	0	0	0	0	0	0	0	1	0	1	0	0	0	0	0	0	0	0	0	0	0	0	0	0	0	0	0	0	0	0	0	0	0	0	0	0	0	0	0	0	0	0	0	0	0	0	0	0	0	0	0	0	0	0	0	0	0	0	0	0	0	0	0	0	0	40.4	FALSE	FALSE	FALSE	287	0.014
ASPMp.Arg3041Gly	ASPM	0.0140515	0.0103972	0	0.0366124			0.0965712	0.0569801			0.0079889	0.00959785	Gly	Arg	FALSE	2	2	0	0	0	0	0	0	0	1	0	1	0	0	0	0	0	0	0	0	0	0	0	0	0	0	0	0	0	0	0	0	0	0	0	0	0	0	0	0	0	0	0	0	0	0	0	0	0	0	0	0	0	0	0	0	0	0	0	0	0	0	0	0	0	0	0	40.63	FALSE	FALSE	FALSE	287	0.014
ASTN1p.Leu1114Met	ASTN1	0.0140515	0.0103972	0	0.0366124			0.0965712	0.0569801			0.0079889	0.00959785	Met	Leu	FALSE		2	0	0	0	0	0	0	0	1	0	1	0	0	0	0	0	0	0	0	0	0	0	0	0	0	0	0	0	0	0	0	0	0	0	0	0	0	0	0	0	0	0	0	0	0	0	0	0	0	0	0	0	0	0	0	0	0	0	0	0	0	0	0	0	0	0	41.09	FALSE	FALSE	FALSE	287	0.014
ATG2Ap.Ala856Thr	ATG2A	0.0140515	0.0103972	0	0.0366124			0.0965712	0.0569801			0.0079889	0.00959785	Thr	Ala	TRUE		2	0	0	0	0	0	0	0	1	0	1	0	0	0	0	0	0	0	0	0	0	0	0	0	0	0	0	0	0	0	0	0	0	0	0	0	0	0	0	0	0	0	0	0	0	0	0	0	0	0	0	0	0	0	0	0	0	0	0	0	0	0	0	0	0	0	41.7	FALSE	FALSE	FALSE	287	0.014
ATG4Cp.Trp133Cys	ATG4C	0.0140515	0.0103972	0	0.0366124			0.0965712	0.0569801			0.0079889	0.00959785	Cys	Trp	TRUE		2	0	0	0	0	0	0	0	1	0	1	0	0	0	0	0	0	0	0	0	0	0	0	0	0	0	0	0	0	0	0	0	0	0	0	0	0	0	0	0	0	0	0	0	0	0	0	0	0	0	0	0	0	0	0	0	0	0	0	0	0	0	0	0	0	0	40.54	FALSE	FALSE	FALSE	287	0.014
ATP10Ap.Pro756Leu	ATP10A	0.0140515	0.0103972	0	0.0391873			0.0965712	0.0569801			0.0079889	0.00959785	Leu	Pro	FALSE		2	0	0	0	0	0	0	0	1	0	1	0	0	0	0	0	0	0	0	0	0	0	0	0	0	0	0	0	0	0	0	0	0	0	0	0	0	0	0	0	0	0	0	0	0	0	0	0	0	0	0	0	0	0	0	0	0	0	0	0	0	0	0	0	0	0	41.03	FALSE	FALSE	FALSE	287	0.014
ATP10Dp.Arg38His	ATP10D	0.0140515	0.0103972	0	0.0366124			0.0965712	0.0569801			0.0079889	0.00959785	His	Arg	TRUE		2	0	0	0	0	0	0	0	1	0	1	0	0	0	0	0	0	0	0	0	0	0	0	0	0	0	0	0	0	0	0	0	0	0	0	0	0	0	0	0	0	0	0	0	0	0	0	0	0	0	0	0	0	0	0	0	0	0	0	0	0	0	0	0	0	0	40.77	FALSE	FALSE	FALSE	287	0.014
ATP10Dp.Arg745Gln	ATP10D	0.0140515	0.0103972	0	0.0366124			0.0965712	0.0569801			0.0079889	0.00959785	Gln	Arg	FALSE		2	0	0	0	0	0	0	0	1	0	1	0	0	0	0	0	0	0	0	0	0	0	0	0	0	0	0	0	0	0	0	0	0	0	0	0	0	0	0	0	0	0	0	0	0	0	0	0	0	0	0	0	0	0	0	0	0	0	0	0	0	0	0	0	0	0	40.64	FALSE	FALSE	FALSE	287	0.014
ATP11Bp.Arg112Trp	ATP11B	0.0140515	0.0103972	0	0.0366124			0.0965712	0.0569801			0.0079889	0.00959785	Trp	Arg	FALSE		2	0	0	0	0	0	0	0	1	0	1	0	0	0	0	0	0	0	0	0	0	0	0	0	0	0	0	0	0	0	0	0	0	0	0	0	0	0	0	0	0	0	0	0	0	0	0	0	0	0	0	0	0	0	0	0	0	0	0	0	0	0	0	0	0	0	40.97	FALSE	FALSE	FALSE	287	0.014
ATP5Bp.Asp191Asn	ATP5B	0.0140515	0.0103972	0	0.0366124			0.0965712	0.0569801			0.0079889	0.00959785	Asn	Asp	FALSE		2	0	0	0	0	0	0	0	1	0	1	0	0	0	0	0	0	0	0	0	0	0	0	0	0	0	0	0	0	0	0	0	0	0	0	0	0	0	0	0	0	0	0	0	0	0	0	0	0	0	0	0	0	0	0	0	0	0	0	0	0	0	0	0	0	0	41.89	FALSE	FALSE	FALSE	287	0.014
ATP6V0D1p.Arg339Cys	ATP6V0D1	0.0140515	0.0103972	0	0.0366124			0.0965712	0.0569801			0.0079889	0.00959785	Cys	Arg	TRUE		2	0	0	0	0	0	0	0	1	0	1	0	0	0	0	0	0	0	0	0	0	0	0	0	0	0	0	0	0	0	0	0	0	0	0	0	0	0	0	0	0	0	0	0	0	0	0	0	0	0	0	0	0	0	0	0	0	0	0	0	0	0	0	0	0	0	41.21	FALSE	FALSE	FALSE	287	0.014
ATP6V1C2p.Val384Ile	ATP6V1C2	0.0140515	0.0103972	0	0.0366124			0.0965712	0.0569801			0.0079889	0.00959785	Ile	Val	FALSE		2	0	0	0	0	0	0	0	1	0	1	0	0	0	0	0	0	0	0	0	0	0	0	0	0	0	0	0	0	0	0	0	0	0	0	0	0	0	0	0	0	0	0	0	0	0	0	0	0	0	0	0	0	0	0	0	0	0	0	0	0	0	0	0	0	0	40.34	FALSE	FALSE	FALSE	287	0.014
AUHp.Arg335His	AUH	0.0140515	0.0103972	0	0.0366124			0.0965712	0.0569801			0.0079889	0.00959785	His	Arg	TRUE		2	0	0	0	0	0	0	0	1	0	1	0	0	0	0	0	0	0	0	0	0	0	0	0	0	0	0	0	0	0	0	0	0	0	0	0	0	0	0	0	0	0	0	0	0	0	0	0	0	0	0	0	0	0	0	0	0	0	0	0	0	0	0	0	0	0	41.15	FALSE	FALSE	FALSE	287	0.014
AVPp.Gln40His	AVP	0.0140515	0.0103972	0	0.0366124			0.0965712	0.0569801			0.0079889	0.00959785	His	Gln	TRUE		2	0	0	0	0	0	0	0	1	0	1	0	0	0	0	0	0	0	0	0	0	0	0	0	0	0	0	0	0	0	0	0	0	0	0	0	0	0	0	0	0	0	0	0	0	0	0	0	0	0	0	0	0	0	0	0	0	0	0	0	0	0	0	0	0	0	40.78	FALSE	FALSE	FALSE	287	0.014
AZI1p.Arg1025His	AZI1	0.0140515	0.0103972	0	0.0366124			0.0965712	0.0569801			0.0079889	0.00959785	His	Arg	TRUE		2	0	0	0	0	0	0	0	1	0	1	0	0	0	0	0	0	0	0	0	0	0	0	0	0	0	0	0	0	0	0	0	0	0	0	0	0	0	0	0	0	0	0	0	0	0	0	0	0	0	0	0	0	0	0	0	0	0	0	0	0	0	0	0	0	0	39.53	FALSE	FALSE	FALSE	287	0.014
B3GAT2p.Leu308Ile	B3GAT2	0.0140515	0.0103972	0	0.0366124			0.0965712	0.0569801			0.0079889	0.00959785	Ile	Leu	FALSE		2	0	0	0	0	0	0	0	1	0	1	0	0	0	0	0	0	0	0	0	0	0	0	0	0	0	0	0	0	0	0	0	0	0	0	0	0	0	0	0	0	0	0	0	0	0	0	0	0	0	0	0	0	0	0	0	0	0	0	0	0	0	0	0	0	0	40.94	FALSE	FALSE	FALSE	287	0.014
BACH2p.Arg653Cys	BACH2	0.0140515	0.0103972	0	0.0366124			0.0965712	0.0569801			0.0079889	0.00959785	Cys	Arg	TRUE		2	0	0	0	0	0	0	0	1	0	1	0	0	0	0	0	0	0	0	0	0	0	0	0	0	0	0	0	0	0	0	0	0	0	0	0	0	0	0	0	0	0	0	0	0	0	0	0	0	0	0	0	0	0	0	0	0	0	0	0	0	0	0	0	0	0	39.75	FALSE	FALSE	FALSE	287	0.014
BAG3p.Asp300Asn	BAG3	0.0140515	0.0103972	0	0.0366124			0.0965712	0.0569801			0.0079889	0.00959785	Asn	Asp	FALSE		2	0	0	0	0	0	0	0	1	0	1	0	0	0	0	0	0	0	0	0	0	0	0	0	0	0	0	0	0	0	0	0	0	0	0	0	0	0	0	0	0	0	0	0	0	0	0	0	0	0	0	0	0	0	0	0	0	0	0	0	0	0	0	0	0	0	40.2	FALSE	FALSE	FALSE	287	0.014
BAI3p.Tyr612Ser	BAI3	0.0140515	0.0103972	0	0.0366124			0.0965712	0.0569801			0.0079889	0.00959785	Ser	Tyr	TRUE		2	0	0	0	0	0	0	0	1	0	1	0	0	0	0	0	0	0	0	0	0	0	0	0	0	0	0	0	0	0	0	0	0	0	0	0	0	0	0	0	0	0	0	0	0	0	0	0	0	0	0	0	0	0	0	0	0	0	0	0	0	0	0	0	0	0	40.83	FALSE	FALSE	FALSE	287	0.014
BCANp.Gly226Arg	BCAN	0.0140515	0.0103972	0	0.0366124			0.0965712	0.0569801			0.0079889	0.00959785	Arg	Gly	TRUE		2	0	0	0	0	0	0	0	1	0	1	0	0	0	0	0	0	0	0	0	0	0	0	0	0	0	0	0	0	0	0	0	0	0	0	0	0	0	0	0	0	0	0	0	0	0	0	0	0	0	0	0	0	0	0	0	0	0	0	0	0	0	0	0	0	0	40.07	FALSE	FALSE	FALSE	287	0.014
BCAR1p.Arg855His	BCAR1	0.0140515	0.0103972	0	0.0366124			0.0965712	0.0569801			0.0079889	0.00959785	His	Arg	TRUE		2	0	0	0	0	0	0	0	1	0	1	0	0	0	0	0	0	0	0	0	0	0	0	0	0	0	0	0	0	0	0	0	0	0	0	0	0	0	0	0	0	0	0	0	0	0	0	0	0	0	0	0	0	0	0	0	0	0	0	0	0	0	0	0	0	0	40.16	FALSE	FALSE	FALSE	287	0.014
BCAS2p.Ala149Thr	BCAS2	0.0140515	0.0103972	0	0.0366124			0.0965712	0.0569801			0.0079889	0.00959785	Thr	Ala	TRUE		2	0	0	0	0	0	0	0	1	0	1	0	0	0	0	0	0	0	0	0	0	0	0	0	0	0	0	0	0	0	0	0	0	0	0	0	0	0	0	0	0	0	0	0	0	0	0	0	0	0	0	0	0	0	0	0	0	0	0	0	0	0	0	0	0	0	40.39	FALSE	FALSE	FALSE	287	0.014
BCAS3p.Arg311Gln	BCAS3	0.0140515	0.0103972	0	0.0366124			0.0965712	0.0569801			0.0079889	0.00959785	Gln	Arg	FALSE		2	0	0	0	0	0	0	0	1	0	1	0	0	0	0	0	0	0	0	0	0	0	0	0	0	0	0	0	0	0	0	0	0	0	0	0	0	0	0	0	0	0	0	0	0	0	0	0	0	0	0	0	0	0	0	0	0	0	0	0	0	0	0	0	0	0	40.12	FALSE	FALSE	FALSE	287	0.014
BEND2p.Leu432Ser	BEND2	0.0140515	0.0103972	0	0.0366124			0.0965712	0.0569801			0.0079889	0.00959785	Ser	Leu	TRUE		2	0	0	0	0	0	0	0	1	0	1	0	0	0	0	0	0	0	0	0	0	0	0	0	0	0	0	0	0	0	0	0	0	0	0	0	0	0	0	0	0	0	0	0	0	0	0	0	0	0	0	0	0	0	0	0	0	0	0	0	0	0	0	0	0	0	39.78	FALSE	FALSE	FALSE	287	0.014
BEND2p.Leu740Ile	BEND2	0.0140515	0.0103972	0	0.0366124			0.0965712	0.0569801			0.0079889	0.00959785	Ile	Leu	FALSE		2	0	0	0	0	0	0	0	1	0	1	0	0	0	0	0	0	0	0	0	0	0	0	0	0	0	0	0	0	0	0	0	0	0	0	0	0	0	0	0	0	0	0	0	0	0	0	0	0	0	0	0	0	0	0	0	0	0	0	0	0	0	0	0	0	0	40.34	FALSE	FALSE	FALSE	287	0.014
BIVMp.Glu21Lys	BIVM	0.0140515	0.0103972	0	0.0366124			0.0965712	0.0569801			0.0079889	0.00959785	Lys	Glu	TRUE		2	0	0	0	0	0	0	0	1	0	1	0	0	0	0	0	0	0	0	0	0	0	0	0	0	0	0	0	0	0	0	0	0	0	0	0	0	0	0	0	0	0	0	0	0	0	0	0	0	0	0	0	0	0	0	0	0	0	0	0	0	0	0	0	0	0	41.22	FALSE	FALSE	FALSE	287	0.014
BPGMp.Gly236Cys	BPGM	0.0140515	0.0103972	0	0.0366124			0.0965712	0.0569801			0.0079889	0.00959785	Cys	Gly	TRUE		2	0	0	0	0	0	0	0	1	0	1	0	0	0	0	0	0	0	0	0	0	0	0	0	0	0	0	0	0	0	0	0	0	0	0	0	0	0	0	0	0	0	0	0	0	0	0	0	0	0	0	0	0	0	0	0	0	0	0	0	0	0	0	0	0	0	40.53	FALSE	FALSE	FALSE	287	0.014
BRDTp.Gly194Ter	BRDT	0.0140515	0.0103972	0	0.0366124			0.0965712	0.0569801			0.0079889	0.00959785	Ter	Gly	FALSE		2	0	0	0	0	0	0	0	1	0	1	0	0	0	0	0	0	0	0	0	0	0	0	0	0	0	0	0	0	0	0	0	0	0	0	0	0	0	0	0	0	0	0	0	0	0	0	0	0	0	0	0	0	0	0	0	0	0	0	0	0	0	0	0	0	0	41.71	FALSE	FALSE	FALSE	287	0.014
BRDTp.Lys251Asn	BRDT	0.0140515	0.0103972	0	0.0366124			0.0965712	0.0569801			0.0079889	0.00959785	Asn	Lys	FALSE		2	0	0	0	0	0	0	0	1	0	1	0	0	0	0	0	0	0	0	0	0	0	0	0	0	0	0	0	0	0	0	0	0	0	0	0	0	0	0	0	0	0	0	0	0	0	0	0	0	0	0	0	0	0	0	0	0	0	0	0	0	0	0	0	0	0	40.74	FALSE	FALSE	FALSE	287	0.014
BRDTp.Val192Leu	BRDT	0.0140515	0.0103972	0	0.0366124			0.0965712	0.0569801			0.0079889	0.00959785	Leu	Val	FALSE		2	0	0	0	0	0	0	0	1	0	1	0	0	0	0	0	0	0	0	0	0	0	0	0	0	0	0	0	0	0	0	0	0	0	0	0	0	0	0	0	0	0	0	0	0	0	0	0	0	0	0	0	0	0	0	0	0	0	0	0	0	0	0	0	0	0	41.37	FALSE	FALSE	FALSE	287	0.014
BREp.Phe73Leu	BRE	0.0140515	0.0103972	0	0.0366124			0.0965712	0.0569801			0.0079889	0.00959785	Leu	Phe	FALSE		2	0	0	0	0	0	0	0	1	0	1	0	0	0	0	0	0	0	0	0	0	0	0	0	0	0	0	0	0	0	0	0	0	0	0	0	0	0	0	0	0	0	0	0	0	0	0	0	0	0	0	0	0	0	0	0	0	0	0	0	0	0	0	0	0	0	40.97	FALSE	FALSE	FALSE	287	0.014
BRINP1p.Glu509Asp	BRINP1	0.0140515	0.0103972	0	0.0366124			0.0965712	0.0569801			0.0079889	0.00959785	Asp	Glu	FALSE		2	0	0	0	0	0	0	0	1	0	1	0	0	0	0	0	0	0	0	0	0	0	0	0	0	0	0	0	0	0	0	0	0	0	0	0	0	0	0	0	0	0	0	0	0	0	0	0	0	0	0	0	0	0	0	0	0	0	0	0	0	0	0	0	0	0	40.74	FALSE	FALSE	FALSE	287	0.014
BRINP2p.Arg649Gln	BRINP2	0.0140515	0.0103972	0	0.0366124			0.0965712	0.0569801			0.0079889	0.00959785	Gln	Arg	FALSE		2	0	0	0	0	0	0	0	1	0	1	0	0	0	0	0	0	0	0	0	0	0	0	0	0	0	0	0	0	0	0	0	0	0	0	0	0	0	0	0	0	0	0	0	0	0	0	0	0	0	0	0	0	0	0	0	0	0	0	0	0	0	0	0	0	0	40.59	FALSE	FALSE	FALSE	287	0.014
BTBD3p.Arg374His	BTBD3	0.0140515	0.0103972	0	0.0366124			0.0965712	0.0569801			0.0079889	0.00959785	His	Arg	TRUE		2	0	0	0	0	0	0	0	1	0	1	0	0	0	0	0	0	0	0	0	0	0	0	0	0	0	0	0	0	0	0	0	0	0	0	0	0	0	0	0	0	0	0	0	0	0	0	0	0	0	0	0	0	0	0	0	0	0	0	0	0	0	0	0	0	0	40.11	FALSE	FALSE	FALSE	287	0.014
BTNL8p.Ala287Thr	BTNL8	0.0140515	0.0103972	0	0.0366124			0.0965712	0.0569801			0.0079889	0.00959785	Thr	Ala	TRUE		2	0	0	0	0	0	0	0	1	0	1	0	0	0	0	0	0	0	0	0	0	0	0	0	0	0	0	0	0	0	0	0	0	0	0	0	0	0	0	0	0	0	0	0	0	0	0	0	0	0	0	0	0	0	0	0	0	0	0	0	0	0	0	0	0	0	40.23	FALSE	FALSE	FALSE	287	0.014
C10ORF32p.Met73Ile	C10ORF32	0.0140515	0.0103972	0	0.0366124			0.0965712	0.0569801			0.0079889	0.00959785	Ile	Met	FALSE		2	0	0	0	0	0	0	0	1	0	1	0	0	0	0	0	0	0	0	0	0	0	0	0	0	0	0	0	0	0	0	0	0	0	0	0	0	0	0	0	0	0	0	0	0	0	0	0	0	0	0	0	0	0	0	0	0	0	0	0	0	0	0	0	0	0	40.43	FALSE	FALSE	FALSE	287	0.014
C10ORF90p.Ala437Asp	C10ORF90	0.0140515	0.0103972	0	0.0366124			0.0965712	0.0569801			0.0079889	0.00959785	Asp	Ala	FALSE		2	0	0	0	0	0	0	0	1	0	1	0	0	0	0	0	0	0	0	0	0	0	0	0	0	0	0	0	0	0	0	0	0	0	0	0	0	0	0	0	0	0	0	0	0	0	0	0	0	0	0	0	0	0	0	0	0	0	0	0	0	0	0	0	0	0	40.3	FALSE	FALSE	FALSE	287	0.014
C15ORF52p.Pro503Leu	C15ORF52	0.0140515	0.0103972	0	0.0366124			0.0965712	0.0569801			0.0079889	0.00959785	Leu	Pro	FALSE		2	0	0	0	0	0	0	0	1	0	1	0	0	0	0	0	0	0	0	0	0	0	0	0	0	0	0	0	0	0	0	0	0	0	0	0	0	0	0	0	0	0	0	0	0	0	0	0	0	0	0	0	0	0	0	0	0	0	0	0	0	0	0	0	0	0	41.15	FALSE	FALSE	FALSE	287	0.014
C19ORF12p.Gly28Val	C19ORF12	0.0140515	0.0103972	0	0.0366124			0.0965712	0.0569801			0.0079889	0.00959785	Val	Gly	FALSE		2	0	0	0	0	0	0	0	1	0	1	0	0	0	0	0	0	0	0	0	0	0	0	0	0	0	0	0	0	0	0	0	0	0	0	0	0	0	0	0	0	0	0	0	0	0	0	0	0	0	0	0	0	0	0	0	0	0	0	0	0	0	0	0	0	0	41.24	FALSE	FALSE	FALSE	287	0.014
C19ORF44p.Ala168Thr	C19ORF44	0.0140515	0.0103972	0	0.0366124			0.0965712	0.0569801			0.0079889	0.00959785	Thr	Ala	TRUE		2	0	0	0	0	0	0	0	1	0	1	0	0	0	0	0	0	0	0	0	0	0	0	0	0	0	0	0	0	0	0	0	0	0	0	0	0	0	0	0	0	0	0	0	0	0	0	0	0	0	0	0	0	0	0	0	0	0	0	0	0	0	0	0	0	0	40.04	FALSE	FALSE	FALSE	287	0.014
C1ORF173p.Asp1045Tyr	C1ORF173	0.0140515	0.0103972	0	0.0366124			0.0965712	0.0569801			0.0079889	0.00959785	Tyr	Asp	TRUE		2	0	0	0	0	0	0	0	1	0	1	0	0	0	0	0	0	0	0	0	0	0	0	0	0	0	0	0	0	0	0	0	0	0	0	0	0	0	0	0	0	0	0	0	0	0	0	0	0	0	0	0	0	0	0	0	0	0	0	0	0	0	0	0	0	0	39.95	FALSE	FALSE	FALSE	287	0.014
C4BPAp.Glu488Gln	C4BPA	0.0140515	0.0103972	0	0.0366124			0.0965712	0.0569801			0.0079889	0.00959785	Gln	Glu	FALSE		2	0	0	0	0	0	0	0	1	0	1	0	0	0	0	0	0	0	0	0	0	0	0	0	0	0	0	0	0	0	0	0	0	0	0	0	0	0	0	0	0	0	0	0	0	0	0	0	0	0	0	0	0	0	0	0	0	0	0	0	0	0	0	0	0	0	40.93	FALSE	FALSE	FALSE	287	0.014
C5ORF38p.Glu95Lys	C5ORF38	0.0140515	0.0103972	0	0.0366124			0.0965712	0.0569801			0.0079889	0.00959785	Lys	Glu	TRUE		2	0	0	0	0	0	0	0	1	0	1	0	0	0	0	0	0	0	0	0	0	0	0	0	0	0	0	0	0	0	0	0	0	0	0	0	0	0	0	0	0	0	0	0	0	0	0	0	0	0	0	0	0	0	0	0	0	0	0	0	0	0	0	0	0	0	41.31	FALSE	FALSE	FALSE	287	0.014
C7ORF31p.Pro132Leu	C7ORF31	0.0140515	0.0103972	0	0.0366124			0.0965712	0.0569801			0.0079889	0.00959785	Leu	Pro	FALSE		2	0	0	0	0	0	0	0	1	0	1	0	0	0	0	0	0	0	0	0	0	0	0	0	0	0	0	0	0	0	0	0	0	0	0	0	0	0	0	0	0	0	0	0	0	0	0	0	0	0	0	0	0	0	0	0	0	0	0	0	0	0	0	0	0	0	39.87	FALSE	FALSE	FALSE	287	0.014
C7ORF43p.Glu384Lys	C7ORF43	0.0140515	0.0103972	0	0.0366124			0.0965712	0.0569801			0.0079889	0.00959785	Lys	Glu	TRUE		2	0	0	0	0	0	0	0	1	0	1	0	0	0	0	0	0	0	0	0	0	0	0	0	0	0	0	0	0	0	0	0	0	0	0	0	0	0	0	0	0	0	0	0	0	0	0	0	0	0	0	0	0	0	0	0	0	0	0	0	0	0	0	0	0	0	41.1	FALSE	FALSE	FALSE	287	0.014
C7ORF62p.Lys43Asn	C7ORF62	0.0140515	0.0103972	0	0.0366124			0.0965712	0.0569801			0.0079889	0.00959785	Asn	Lys	FALSE		2	0	0	0	0	0	0	0	1	0	1	0	0	0	0	0	0	0	0	0	0	0	0	0	0	0	0	0	0	0	0	0	0	0	0	0	0	0	0	0	0	0	0	0	0	0	0	0	0	0	0	0	0	0	0	0	0	0	0	0	0	0	0	0	0	0	40.29	FALSE	FALSE	FALSE	287	0.014
C7p.Trp705Ter	C7	0.0140515	0.0103972	0	0.0366124			0.0965712	0.0569801			0.0079889	0.00959785	Ter	Trp	FALSE		2	0	0	0	0	0	0	0	1	0	1	0	0	0	0	0	0	0	0	0	0	0	0	0	0	0	0	0	0	0	0	0	0	0	0	0	0	0	0	0	0	0	0	0	0	0	0	0	0	0	0	0	0	0	0	0	0	0	0	0	0	0	0	0	0	0	41.21	FALSE	FALSE	FALSE	287	0.014
C8ORF34p.Met365Ile	C8ORF34	0.0140515	0.0103972	0	0.0366124			0.0965712	0.0569801			0.0079889	0.00959785	Ile	Met	FALSE		2	0	0	0	0	0	0	0	1	0	1	0	0	0	0	0	0	0	0	0	0	0	0	0	0	0	0	0	0	0	0	0	0	0	0	0	0	0	0	0	0	0	0	0	0	0	0	0	0	0	0	0	0	0	0	0	0	0	0	0	0	0	0	0	0	0	40.34	FALSE	FALSE	FALSE	287	0.014
C9ORF78p.Gln168His	C9ORF78	0.0140515	0.0103972	0	0.0366124			0.0965712	0.0569801			0.0079889	0.00959785	His	Gln	TRUE		2	0	0	0	0	0	0	0	1	0	1	0	0	0	0	0	0	0	0	0	0	0	0	0	0	0	0	0	0	0	0	0	0	0	0	0	0	0	0	0	0	0	0	0	0	0	0	0	0	0	0	0	0	0	0	0	0	0	0	0	0	0	0	0	0	0	40.51	FALSE	FALSE	FALSE	287	0.014
CA13p.Arg81His	CA13	0.0140515	0.0103972	0	0.0366124			0.0965712	0.0569801			0.0079889	0.00959785	His	Arg	TRUE		2	0	0	0	0	0	0	0	1	0	1	0	0	0	0	0	0	0	0	0	0	0	0	0	0	0	0	0	0	0	0	0	0	0	0	0	0	0	0	0	0	0	0	0	0	0	0	0	0	0	0	0	0	0	0	0	0	0	0	0	0	0	0	0	0	0	39.97	FALSE	FALSE	FALSE	287	0.014
CA1p.Leu186Ile	CA1	0.0140515	0.0103972	0	0.0366124			0.0965712	0.0569801			0.0079889	0.00959785	Ile	Leu	FALSE		2	0	0	0	0	0	0	0	1	0	1	0	0	0	0	0	0	0	0	0	0	0	0	0	0	0	0	0	0	0	0	0	0	0	0	0	0	0	0	0	0	0	0	0	0	0	0	0	0	0	0	0	0	0	0	0	0	0	0	0	0	0	0	0	0	0	41.16	FALSE	FALSE	FALSE	287	0.014
CABP5p.Met104Ile	CABP5	0.0140515	0.0103972	0	0.0366124			0.0965712	0.0569801			0.0079889	0.00959785	Ile	Met	FALSE		2	0	0	0	0	0	0	0	1	0	1	0	0	0	0	0	0	0	0	0	0	0	0	0	0	0	0	0	0	0	0	0	0	0	0	0	0	0	0	0	0	0	0	0	0	0	0	0	0	0	0	0	0	0	0	0	0	0	0	0	0	0	0	0	0	0	41.33	FALSE	FALSE	FALSE	287	0.014
CACNA1Bp.Gly343Ser	CACNA1B	0.0140515	0.0103972	0	0.0366124			0.0965712	0.0569801			0.0079889	0.00959785	Ser	Gly	TRUE		2	0	0	0	0	0	0	0	1	0	1	0	0	0	0	0	0	0	0	0	0	0	0	0	0	0	0	0	0	0	0	0	0	0	0	0	0	0	0	0	0	0	0	0	0	0	0	0	0	0	0	0	0	0	0	0	0	0	0	0	0	0	0	0	0	0	40.3	FALSE	FALSE	FALSE	287	0.014
CACNA1Dp.Arg1594Trp	CACNA1D	0.0140515	0.0103972	0	0.0366124			0.0965712	0.0569801			0.0079889	0.00959785	Trp	Arg	FALSE	1	2	0	0	0	0	0	0	0	1	0	1	0	0	0	0	0	0	0	0	0	0	0	0	0	0	0	0	0	0	0	0	0	0	0	0	0	0	0	0	0	0	0	0	0	0	0	0	0	0	0	0	0	0	0	0	0	0	0	0	0	0	0	0	0	0	0	40.63	FALSE	FALSE	FALSE	287	0.014
CACNA1Gp.Arg410Trp	CACNA1G	0.0140515	0.0103972	0	0.0366124			0.0965712	0.0569801			0.0079889	0.00959785	Trp	Arg	FALSE		2	0	0	0	0	0	0	0	1	0	1	0	0	0	0	0	0	0	0	0	0	0	0	0	0	0	0	0	0	0	0	0	0	0	0	0	0	0	0	0	0	0	0	0	0	0	0	0	0	0	0	0	0	0	0	0	0	0	0	0	0	0	0	0	0	0	40.51	FALSE	FALSE	FALSE	287	0.014
CACNA1Sp.Arg865His	CACNA1S	0.0140515	0.0103972	0	0.0366124			0.0965712	0.0569801			0.0079889	0.00959785	His	Arg	TRUE		2	0	0	0	0	0	0	0	1	0	1	0	0	0	0	0	0	0	0	0	0	0	0	0	0	0	0	0	0	0	0	0	0	0	0	0	0	0	0	0	0	0	0	0	0	0	0	0	0	0	0	0	0	0	0	0	0	0	0	0	0	0	0	0	0	0	40.83	FALSE	FALSE	FALSE	287	0.014
CACNA2D1p.Val382Leu	CACNA2D1	0.0140515	0.0103972	0	0.0366124			0.0965712	0.0569801			0.0079889	0.00959785	Leu	Val	FALSE		2	0	0	0	0	0	0	0	1	0	1	0	0	0	0	0	0	0	0	0	0	0	0	0	0	0	0	0	0	0	0	0	0	0	0	0	0	0	0	0	0	0	0	0	0	0	0	0	0	0	0	0	0	0	0	0	0	0	0	0	0	0	0	0	0	0	41.04	FALSE	FALSE	FALSE	287	0.014
CACNA2D4p.Leu527Ile	CACNA2D4	0.0140515	0.0103972	0	0.0366124			0.0965712	0.0569801			0.0079889	0.00959785	Ile	Leu	FALSE		2	0	0	0	0	0	0	0	1	0	1	0	0	0	0	0	0	0	0	0	0	0	0	0	0	0	0	0	0	0	0	0	0	0	0	0	0	0	0	0	0	0	0	0	0	0	0	0	0	0	0	0	0	0	0	0	0	0	0	0	0	0	0	0	0	0	39.55	FALSE	FALSE	FALSE	287	0.014
CACNB2p.Ala127Val	CACNB2	0.0140515	0.0103972	0	0.0366124			0.0965712	0.0569801			0.0079889	0.00959785	Val	Ala	FALSE		2	0	0	0	0	0	0	0	1	0	1	0	0	0	0	0	0	0	0	0	0	0	0	0	0	0	0	0	0	0	0	0	0	0	0	0	0	0	0	0	0	0	0	0	0	0	0	0	0	0	0	0	0	0	0	0	0	0	0	0	0	0	0	0	0	0	40.93	FALSE	FALSE	FALSE	287	0.014
CALCAp.Asp125Asn	CALCA	0.0140515	0.0103972	0	0.0366124			0.0965712	0.0569801			0.0079889	0.00959785	Asn	Asp	FALSE		2	0	0	0	0	0	0	0	1	0	1	0	0	0	0	0	0	0	0	0	0	0	0	0	0	0	0	0	0	0	0	0	0	0	0	0	0	0	0	0	0	0	0	0	0	0	0	0	0	0	0	0	0	0	0	0	0	0	0	0	0	0	0	0	0	0	40.64	FALSE	FALSE	FALSE	287	0.014
CALN1p.Thr174Ile	CALN1	0.0140515	0.0103972	0	0.0366124			0.0965712	0.0569801			0.0079889	0.00959785	Ile	Thr	FALSE		2	0	0	0	0	0	0	0	1	0	1	0	0	0	0	0	0	0	0	0	0	0	0	0	0	0	0	0	0	0	0	0	0	0	0	0	0	0	0	0	0	0	0	0	0	0	0	0	0	0	0	0	0	0	0	0	0	0	0	0	0	0	0	0	0	0	40.54	FALSE	FALSE	FALSE	287	0.014
CAMK2Gp.Arg535Cys	CAMK2G	0.0140515	0.0103972	0	0.0366124			0.0965712	0.0569801			0.0079889	0.00959785	Cys	Arg	TRUE		2	0	0	0	0	0	0	0	1	0	1	0	0	0	0	0	0	0	0	0	0	0	0	0	0	0	0	0	0	0	0	0	0	0	0	0	0	0	0	0	0	0	0	0	0	0	0	0	0	0	0	0	0	0	0	0	0	0	0	0	0	0	0	0	0	0	41.27	FALSE	FALSE	FALSE	287	0.014
CARS2p.Ala436Val	CARS2	0.0140515	0.0103972	0	0.0366124			0.0965712	0.0569801			0.0079889	0.00959785	Val	Ala	FALSE		2	0	0	0	0	0	0	0	1	0	1	0	0	0	0	0	0	0	0	0	0	0	0	0	0	0	0	0	0	0	0	0	0	0	0	0	0	0	0	0	0	0	0	0	0	0	0	0	0	0	0	0	0	0	0	0	0	0	0	0	0	0	0	0	0	0	40.47	FALSE	FALSE	FALSE	287	0.014
CASP14p.Ala119Val	CASP14	0.0140515	0.0103972	0	0.0366124			0.0965712	0.0569801			0.0079889	0.00959785	Val	Ala	FALSE		2	0	0	0	0	0	0	0	1	0	1	0	0	0	0	0	0	0	0	0	0	0	0	0	0	0	0	0	0	0	0	0	0	0	0	0	0	0	0	0	0	0	0	0	0	0	0	0	0	0	0	0	0	0	0	0	0	0	0	0	0	0	0	0	0	0	39.96	FALSE	FALSE	FALSE	287	0.014
CCDC115p.Arg162Ter	CCDC115	0.0140515	0.0103972	0	0.0366124			0.0965712	0.0569801			0.0079889	0.00959785	Ter	Arg	FALSE		2	0	0	0	0	0	0	0	1	0	1	0	0	0	0	0	0	0	0	0	0	0	0	0	0	0	0	0	0	0	0	0	0	0	0	0	0	0	0	0	0	0	0	0	0	0	0	0	0	0	0	0	0	0	0	0	0	0	0	0	0	0	0	0	0	0	40.04	FALSE	FALSE	FALSE	287	0.014
CCDC129p.Lys399Asn	CCDC129	0.0140515	0.0103972	0	0.0366124			0.0965712	0.0569801			0.0079889	0.00959785	Asn	Lys	FALSE		2	0	0	0	0	0	0	0	1	0	1	0	0	0	0	0	0	0	0	0	0	0	0	0	0	0	0	0	0	0	0	0	0	0	0	0	0	0	0	0	0	0	0	0	0	0	0	0	0	0	0	0	0	0	0	0	0	0	0	0	0	0	0	0	0	0	40.32	FALSE	FALSE	FALSE	287	0.014
CCDC138p.Glu315Lys	CCDC138	0.0140515	0.0103972	0	0.0366124			0.0965712	0.0569801			0.0079889	0.00959785	Lys	Glu	TRUE		2	0	0	0	0	0	0	0	1	0	1	0	0	0	0	0	0	0	0	0	0	0	0	0	0	0	0	0	0	0	0	0	0	0	0	0	0	0	0	0	0	0	0	0	0	0	0	0	0	0	0	0	0	0	0	0	0	0	0	0	0	0	0	0	0	0	40.45	FALSE	FALSE	FALSE	287	0.014
CCDC180p.Gln1280His	CCDC180	0.0140515	0.0103972	0	0.0366124			0.0965712	0.0569801			0.0079889	0.00959785	His	Gln	TRUE		2	0	0	0	0	0	0	0	1	0	1	0	0	0	0	0	0	0	0	0	0	0	0	0	0	0	0	0	0	0	0	0	0	0	0	0	0	0	0	0	0	0	0	0	0	0	0	0	0	0	0	0	0	0	0	0	0	0	0	0	0	0	0	0	0	0	40.64	FALSE	FALSE	FALSE	287	0.014
CCDC40p.Asp486Asn	CCDC40	0.0140515	0.0103972	0	0.0366124			0.0965712	0.0569801			0.0079889	0.00959785	Asn	Asp	FALSE		2	0	0	0	0	0	0	0	1	0	1	0	0	0	0	0	0	0	0	0	0	0	0	0	0	0	0	0	0	0	0	0	0	0	0	0	0	0	0	0	0	0	0	0	0	0	0	0	0	0	0	0	0	0	0	0	0	0	0	0	0	0	0	0	0	0	39.65	FALSE	FALSE	FALSE	287	0.014
CCDC54p.Phe81Leu	CCDC54	0.0140515	0.0103972	0	0.0366124			0.0965712	0.0569801			0.0079889	0.00959785	Leu	Phe	FALSE		2	0	0	0	0	0	0	0	1	0	1	0	0	0	0	0	0	0	0	0	0	0	0	0	0	0	0	0	0	0	0	0	0	0	0	0	0	0	0	0	0	0	0	0	0	0	0	0	0	0	0	0	0	0	0	0	0	0	0	0	0	0	0	0	0	0	40.5	FALSE	FALSE	FALSE	287	0.014
CCDC68p.Arg258His	CCDC68	0.0140515	0.0103972	0	0.0366124			0.0965712	0.0569801			0.0079889	0.00959785	His	Arg	TRUE		2	0	0	0	0	0	0	0	1	0	1	0	0	0	0	0	0	0	0	0	0	0	0	0	0	0	0	0	0	0	0	0	0	0	0	0	0	0	0	0	0	0	0	0	0	0	0	0	0	0	0	0	0	0	0	0	0	0	0	0	0	0	0	0	0	0	41.11	FALSE	FALSE	FALSE	287	0.014
CCDC93p.Lys576Asn	CCDC93	0.0140515	0.0103972	0	0.0366124			0.0965712	0.0569801			0.0079889	0.00959785	Asn	Lys	FALSE		2	0	0	0	0	0	0	0	1	0	1	0	0	0	0	0	0	0	0	0	0	0	0	0	0	0	0	0	0	0	0	0	0	0	0	0	0	0	0	0	0	0	0	0	0	0	0	0	0	0	0	0	0	0	0	0	0	0	0	0	0	0	0	0	0	0	40.45	FALSE	FALSE	FALSE	287	0.014
CCHCR1p.Ala395Thr	CCHCR1	0.0140515	0.0103972	0	0.0366124			0.0965712	0.0569801			0.0079889	0.00959785	Thr	Ala	TRUE		2	0	0	0	0	0	0	0	1	0	1	0	0	0	0	0	0	0	0	0	0	0	0	0	0	0	0	0	0	0	0	0	0	0	0	0	0	0	0	0	0	0	0	0	0	0	0	0	0	0	0	0	0	0	0	0	0	0	0	0	0	0	0	0	0	0	40.33	FALSE	FALSE	FALSE	287	0.014
CCL3L1p.Val86Ile	CCL3L1	0.0140515	0.0103972	0	0.0366124			0.0965712	0.0569801			0.0079889	0.00959785	Ile	Val	FALSE		2	0	0	0	0	0	0	0	1	0	1	0	0	0	0	0	0	0	0	0	0	0	0	0	0	0	0	0	0	0	0	0	0	0	0	0	0	0	0	0	0	0	0	0	0	0	0	0	0	0	0	0	0	0	0	0	0	0	0	0	0	0	0	0	0	0	40.5	FALSE	FALSE	FALSE	287	0.014
CCND1p.Glu275Ter	CCND1	0.0140515	0.0103972	0	0.0366124			0.0965712	0.0569801			0.0079889	0.00959785	Ter	Glu	FALSE	1	2	0	0	0	0	0	0	0	1	0	1	0	0	0	0	0	0	0	0	0	0	0	0	0	0	0	0	0	0	0	0	0	0	0	0	0	0	0	0	0	0	0	0	0	0	0	0	0	0	0	0	0	0	0	0	0	0	0	0	0	0	0	0	0	0	0	40.84	FALSE	FALSE	FALSE	287	0.014
CCNJLp.Arg365His	CCNJL	0.0140515	0.0103972	0	0.0366124			0.0965712	0.0569801			0.0079889	0.00959785	His	Arg	TRUE		2	0	0	0	0	0	0	0	1	0	1	0	0	0	0	0	0	0	0	0	0	0	0	0	0	0	0	0	0	0	0	0	0	0	0	0	0	0	0	0	0	0	0	0	0	0	0	0	0	0	0	0	0	0	0	0	0	0	0	0	0	0	0	0	0	0	40.58	FALSE	FALSE	FALSE	287	0.014
CCT2p.Ala163Thr	CCT2	0.0140515	0.0103972	0	0.0366124			0.0965712	0.0569801			0.0079889	0.00959785	Thr	Ala	TRUE		2	0	0	0	0	0	0	0	1	0	1	0	0	0	0	0	0	0	0	0	0	0	0	0	0	0	0	0	0	0	0	0	0	0	0	0	0	0	0	0	0	0	0	0	0	0	0	0	0	0	0	0	0	0	0	0	0	0	0	0	0	0	0	0	0	0	39.88	FALSE	FALSE	FALSE	287	0.014
CCT6Bp.Ala152Val	CCT6B	0.0140515	0.0103972	0	0.0366124			0.0965712	0.0569801			0.0079889	0.00959785	Val	Ala	FALSE		2	0	0	0	0	0	0	0	1	0	1	0	0	0	0	0	0	0	0	0	0	0	0	0	0	0	0	0	0	0	0	0	0	0	0	0	0	0	0	0	0	0	0	0	0	0	0	0	0	0	0	0	0	0	0	0	0	0	0	0	0	0	0	0	0	0	40.33	FALSE	FALSE	FALSE	287	0.014
CCT8L2p.Gly196Asp	CCT8L2	0.0140515	0.0103972	0	0.0366124			0.0965712	0.0569801			0.0079889	0.00959785	Asp	Gly	FALSE		2	0	0	0	0	0	0	0	1	0	1	0	0	0	0	0	0	0	0	0	0	0	0	0	0	0	0	0	0	0	0	0	0	0	0	0	0	0	0	0	0	0	0	0	0	0	0	0	0	0	0	0	0	0	0	0	0	0	0	0	0	0	0	0	0	0	40.53	FALSE	FALSE	FALSE	287	0.014
CD109p.Ala1286Thr	CD109	0.0140515	0.0103972	0	0.0366124			0.0965712	0.0569801			0.0079889	0.00959785	Thr	Ala	TRUE		2	0	0	0	0	0	0	0	1	0	1	0	0	0	0	0	0	0	0	0	0	0	0	0	0	0	0	0	0	0	0	0	0	0	0	0	0	0	0	0	0	0	0	0	0	0	0	0	0	0	0	0	0	0	0	0	0	0	0	0	0	0	0	0	0	0	39.5	FALSE	FALSE	FALSE	287	0.014
CD109p.Glu708Ter	CD109	0.0140515	0.0103972	0	0.0366124			0.0965712	0.0569801			0.0079889	0.00959785	Ter	Glu	FALSE		2	0	0	0	0	0	0	0	1	0	1	0	0	0	0	0	0	0	0	0	0	0	0	0	0	0	0	0	0	0	0	0	0	0	0	0	0	0	0	0	0	0	0	0	0	0	0	0	0	0	0	0	0	0	0	0	0	0	0	0	0	0	0	0	0	0	40.83	FALSE	FALSE	FALSE	287	0.014
CD163L1p.Arg1118His	CD163L1	0.0140515	0.0103972	0	0.0366124			0.0965712	0.0569801			0.0079889	0.00959785	His	Arg	TRUE		2	0	0	0	0	0	0	0	1	0	1	0	0	0	0	0	0	0	0	0	0	0	0	0	0	0	0	0	0	0	0	0	0	0	0	0	0	0	0	0	0	0	0	0	0	0	0	0	0	0	0	0	0	0	0	0	0	0	0	0	0	0	0	0	0	0	39.84	FALSE	FALSE	FALSE	287	0.014
CD163p.Ser366Tyr	CD163	0.0140515	0.0103972	0	0.0366124			0.0965712	0.0569801			0.0079889	0.00959785	Tyr	Ser	TRUE		2	0	0	0	0	0	0	0	1	0	1	0	0	0	0	0	0	0	0	0	0	0	0	0	0	0	0	0	0	0	0	0	0	0	0	0	0	0	0	0	0	0	0	0	0	0	0	0	0	0	0	0	0	0	0	0	0	0	0	0	0	0	0	0	0	0	40.86	FALSE	FALSE	FALSE	287	0.014
CD34p.Thr87Ala	CD34	0.0140515	0.0103972	0	0.0366124			0.0965712	0.0569801			0.0079889	0.00959785	Ala	Thr	FALSE		2	0	0	0	0	0	0	0	1	0	1	0	0	0	0	0	0	0	0	0	0	0	0	0	0	0	0	0	0	0	0	0	0	0	0	0	0	0	0	0	0	0	0	0	0	0	0	0	0	0	0	0	0	0	0	0	0	0	0	0	0	0	0	0	0	0	41.39	FALSE	FALSE	FALSE	287	0.014
CD68p.Arg347Cys	CD68	0.0140515	0.0103972	0	0.0366124			0.0965712	0.0569801			0.0079889	0.00959785	Cys	Arg	TRUE		2	0	0	0	0	0	0	0	1	0	1	0	0	0	0	0	0	0	0	0	0	0	0	0	0	0	0	0	0	0	0	0	0	0	0	0	0	0	0	0	0	0	0	0	0	0	0	0	0	0	0	0	0	0	0	0	0	0	0	0	0	0	0	0	0	0	40.58	FALSE	FALSE	FALSE	287	0.014
CDC42BPBp.Ala819Val	CDC42BPB	0.0140515	0.0103972	0	0.0366124			0.0965712	0.0569801			0.0079889	0.00959785	Val	Ala	FALSE		2	0	0	0	0	0	0	0	1	0	1	0	0	0	0	0	0	0	0	0	0	0	0	0	0	0	0	0	0	0	0	0	0	0	0	0	0	0	0	0	0	0	0	0	0	0	0	0	0	0	0	0	0	0	0	0	0	0	0	0	0	0	0	0	0	0	41.84	FALSE	FALSE	FALSE	287	0.014
CDCP1p.Arg726Ter	CDCP1	0.0140515	0.0103972	0	0.0366124			0.0965712	0.0569801			0.0079889	0.00959785	Ter	Arg	FALSE		2	0	0	0	0	0	0	0	1	0	1	0	0	0	0	0	0	0	0	0	0	0	0	0	0	0	0	0	0	0	0	0	0	0	0	0	0	0	0	0	0	0	0	0	0	0	0	0	0	0	0	0	0	0	0	0	0	0	0	0	0	0	0	0	0	0	40.05	FALSE	FALSE	FALSE	287	0.014
CDCP2p.Pro291Leu	CDCP2	0.0140515	0.0103972	0	0.0366124			0.0965712	0.0569801			0.0079889	0.00959785	Leu	Pro	FALSE		2	0	0	0	0	0	0	0	1	0	1	0	0	0	0	0	0	0	0	0	0	0	0	0	0	0	0	0	0	0	0	0	0	0	0	0	0	0	0	0	0	0	0	0	0	0	0	0	0	0	0	0	0	0	0	0	0	0	0	0	0	0	0	0	0	0	41.68	FALSE	FALSE	FALSE	287	0.014
CDH10p.Ala196Thr	CDH10	0.0140515	0.0103972	0	0.0366124			0.0965712	0.0569801			0.0079889	0.00959785	Thr	Ala	TRUE	2	2	0	0	0	0	0	0	0	1	0	1	0	0	0	0	0	0	0	0	0	0	0	0	0	0	0	0	0	0	0	0	0	0	0	0	0	0	0	0	0	0	0	0	0	0	0	0	0	0	0	0	0	0	0	0	0	0	0	0	0	0	0	0	0	0	0	40.19	FALSE	FALSE	FALSE	287	0.014
CDH10p.Arg766Ter	CDH10	0.0140515	0.0103972	0	0.0366768			0.0965712	0.0569801			0.0079889	0.00959785	Ter	Arg	FALSE	2	2	0	0	0	0	0	0	0	1	0	1	0	0	0	0	0	0	0	0	0	0	0	0	0	0	0	0	0	0	0	0	0	0	0	0	0	0	0	0	0	0	0	0	0	0	0	0	0	0	0	0	0	0	0	0	0	0	0	0	0	0	0	0	0	0	0	40.53	FALSE	FALSE	FALSE	287	0.014
CDH10p.Gly193Trp	CDH10	0.0140515	0.0103972	0	0.0366124			0.0965712	0.0569801			0.0079889	0.00959785	Trp	Gly	FALSE	2	2	0	0	0	0	0	0	0	1	0	1	0	0	0	0	0	0	0	0	0	0	0	0	0	0	0	0	0	0	0	0	0	0	0	0	0	0	0	0	0	0	0	0	0	0	0	0	0	0	0	0	0	0	0	0	0	0	0	0	0	0	0	0	0	0	0	39.51	FALSE	FALSE	FALSE	287	0.014
CDH17p.Asp659Tyr	CDH17	0.0140515	0.0103972	0	0.0366124			0.0965712	0.0569801			0.0079889	0.00959785	Tyr	Asp	TRUE	2	2	0	0	0	0	0	0	0	1	0	1	0	0	0	0	0	0	0	0	0	0	0	0	0	0	0	0	0	0	0	0	0	0	0	0	0	0	0	0	0	0	0	0	0	0	0	0	0	0	0	0	0	0	0	0	0	0	0	0	0	0	0	0	0	0	0	41.23	FALSE	FALSE	FALSE	287	0.014
CDH17p.Pro156Gln	CDH17	0.0140515	0.0103972	0	0.0366124			0.0965712	0.0569801			0.0079889	0.00959785	Gln	Pro	FALSE	2	2	0	0	0	0	0	0	0	1	0	1	0	0	0	0	0	0	0	0	0	0	0	0	0	0	0	0	0	0	0	0	0	0	0	0	0	0	0	0	0	0	0	0	0	0	0	0	0	0	0	0	0	0	0	0	0	0	0	0	0	0	0	0	0	0	0	39.33	FALSE	FALSE	FALSE	287	0.014
CDH18p.Phe525Leu	CDH18	0.0140515	0.0103972	0	0.0366124			0.0965712	0.0569801			0.0079889	0.00959785	Leu	Phe	FALSE		2	0	0	0	0	0	0	0	1	0	1	0	0	0	0	0	0	0	0	0	0	0	0	0	0	0	0	0	0	0	0	0	0	0	0	0	0	0	0	0	0	0	0	0	0	0	0	0	0	0	0	0	0	0	0	0	0	0	0	0	0	0	0	0	0	0	41.24	FALSE	FALSE	FALSE	287	0.014
CDH5p.Pro40Ser	CDH5	0.0140515	0.0103972	0	0.0366124			0.0965712	0.0569801			0.0079889	0.00959785	Ser	Pro	TRUE		2	0	0	0	0	0	0	0	1	0	1	0	0	0	0	0	0	0	0	0	0	0	0	0	0	0	0	0	0	0	0	0	0	0	0	0	0	0	0	0	0	0	0	0	0	0	0	0	0	0	0	0	0	0	0	0	0	0	0	0	0	0	0	0	0	0	40.82	FALSE	FALSE	FALSE	287	0.014
CDR2p.Thr445Ile	CDR2	0.0140515	0.0103972	0	0.0366124			0.0965712	0.0569801			0.0079889	0.00959785	Ile	Thr	FALSE		2	0	0	0	0	0	0	0	1	0	1	0	0	0	0	0	0	0	0	0	0	0	0	0	0	0	0	0	0	0	0	0	0	0	0	0	0	0	0	0	0	0	0	0	0	0	0	0	0	0	0	0	0	0	0	0	0	0	0	0	0	0	0	0	0	0	40.61	FALSE	FALSE	FALSE	287	0.014
CEACAM21p.Val88Ile	CEACAM21	0.0140515	0.0103972	0	0.0366124			0.0965712	0.0569801			0.0079889	0.00959785	Ile	Val	FALSE		2	0	0	0	0	0	0	0	1	0	1	0	0	0	0	0	0	0	0	0	0	0	0	0	0	0	0	0	0	0	0	0	0	0	0	0	0	0	0	0	0	0	0	0	0	0	0	0	0	0	0	0	0	0	0	0	0	0	0	0	0	0	0	0	0	0	40.54	FALSE	FALSE	FALSE	287	0.014
CEP170p.Thr267Met	CEP170	0.0140515	0.0103972	0	0.0366124			0.0965712	0.0569801			0.0079889	0.00959785	Met	Thr	FALSE		2	0	0	0	0	0	0	0	1	0	1	0	0	0	0	0	0	0	0	0	0	0	0	0	0	0	0	0	0	0	0	0	0	0	0	0	0	0	0	0	0	0	0	0	0	0	0	0	0	0	0	0	0	0	0	0	0	0	0	0	0	0	0	0	0	0	41.03	FALSE	FALSE	FALSE	287	0.014
CEP85p.Glu185Ter	CEP85	0.0140515	0.0103972	0	0.0366124			0.0965712	0.0569801			0.0079889	0.00959785	Ter	Glu	FALSE		2	0	0	0	0	0	0	0	1	0	1	0	0	0	0	0	0	0	0	0	0	0	0	0	0	0	0	0	0	0	0	0	0	0	0	0	0	0	0	0	0	0	0	0	0	0	0	0	0	0	0	0	0	0	0	0	0	0	0	0	0	0	0	0	0	0	40.17	FALSE	FALSE	FALSE	287	0.014
CERKp.Ala375Val	CERK	0.0140515	0.0103972	0	0.0391873			0.0965712	0.0569801			0.0079889	0.00959785	Val	Ala	FALSE		2	0	0	0	0	0	0	0	1	0	1	0	0	0	0	0	0	0	0	0	0	0	0	0	0	0	0	0	0	0	0	0	0	0	0	0	0	0	0	0	0	0	0	0	0	0	0	0	0	0	0	0	0	0	0	0	0	0	0	0	0	0	0	0	0	0	40.14	FALSE	FALSE	FALSE	287	0.014
CETN3p.Glu102Ter	CETN3	0.0140515	0.0103972	0	0.0366124			0.0965712	0.0569801			0.0079889	0.00959785	Ter	Glu	FALSE		2	0	0	0	0	0	0	0	1	0	1	0	0	0	0	0	0	0	0	0	0	0	0	0	0	0	0	0	0	0	0	0	0	0	0	0	0	0	0	0	0	0	0	0	0	0	0	0	0	0	0	0	0	0	0	0	0	0	0	0	0	0	0	0	0	0	40.25	FALSE	FALSE	FALSE	287	0.014
CFC1p.Glu36Asp	CFC1	0.0140515	0.0103972	0	0.0366124			0.0965712	0.0569801			0.0079889	0.00959785	Asp	Glu	FALSE		2	0	0	0	0	0	0	0	1	0	1	0	0	0	0	0	0	0	0	0	0	0	0	0	0	0	0	0	0	0	0	0	0	0	0	0	0	0	0	0	0	0	0	0	0	0	0	0	0	0	0	0	0	0	0	0	0	0	0	0	0	0	0	0	0	0	40.93	FALSE	FALSE	FALSE	287	0.014
CGGBP1p.Ala114Gly	CGGBP1	0.0140515	0.0103972	0	0.0366124			0.0965712	0.0569801			0.0079889	0.00959785	Gly	Ala	FALSE		2	0	0	0	0	0	0	0	1	0	1	0	0	0	0	0	0	0	0	0	0	0	0	0	0	0	0	0	0	0	0	0	0	0	0	0	0	0	0	0	0	0	0	0	0	0	0	0	0	0	0	0	0	0	0	0	0	0	0	0	0	0	0	0	0	0	40.74	FALSE	FALSE	FALSE	287	0.014
CHATp.Arg420Cys	CHAT	0.0140515	0.0103972	0	0.0366124			0.0965712	0.0569801			0.0079889	0.00959785	Cys	Arg	TRUE		2	0	0	0	0	0	0	0	1	0	1	0	0	0	0	0	0	0	0	0	0	0	0	0	0	0	0	0	0	0	0	0	0	0	0	0	0	0	0	0	0	0	0	0	0	0	0	0	0	0	0	0	0	0	0	0	0	0	0	0	0	0	0	0	0	0	41.23	FALSE	FALSE	FALSE	287	0.014
CHD6p.Arg906Cys	CHD6	0.0140515	0.0103972	0	0.0366124			0.0965712	0.0569801			0.0079889	0.00959785	Cys	Arg	TRUE		2	0	0	0	0	0	0	0	1	0	1	0	0	0	0	0	0	0	0	0	0	0	0	0	0	0	0	0	0	0	0	0	0	0	0	0	0	0	0	0	0	0	0	0	0	0	0	0	0	0	0	0	0	0	0	0	0	0	0	0	0	0	0	0	0	0	41.35	FALSE	FALSE	FALSE	287	0.014
CHFRp.Val284Ile	CHFR	0.0140515	0.0103972	0	0.0366124			0.0965712	0.0569801			0.0079889	0.00959785	Ile	Val	FALSE		2	0	0	0	0	0	0	0	1	0	1	0	0	0	0	0	0	0	0	0	0	0	0	0	0	0	0	0	0	0	0	0	0	0	0	0	0	0	0	0	0	0	0	0	0	0	0	0	0	0	0	0	0	0	0	0	0	0	0	0	0	0	0	0	0	0	39.89	FALSE	FALSE	FALSE	287	0.014
CHMP4Cp.Arg184His	CHMP4C	0.0140515	0.0103972	0	0.0366124			0.0965712	0.0569801			0.0079889	0.00959785	His	Arg	TRUE		2	0	0	0	0	0	0	0	1	0	1	0	0	0	0	0	0	0	0	0	0	0	0	0	0	0	0	0	0	0	0	0	0	0	0	0	0	0	0	0	0	0	0	0	0	0	0	0	0	0	0	0	0	0	0	0	0	0	0	0	0	0	0	0	0	0	40.75	FALSE	FALSE	FALSE	287	0.014
CHRDp.Arg129His	CHRD	0.0140515	0.0103972	0	0.0366124			0.0965712	0.0569801			0.0079889	0.00959785	His	Arg	TRUE		2	0	0	0	0	0	0	0	1	0	1	0	0	0	0	0	0	0	0	0	0	0	0	0	0	0	0	0	0	0	0	0	0	0	0	0	0	0	0	0	0	0	0	0	0	0	0	0	0	0	0	0	0	0	0	0	0	0	0	0	0	0	0	0	0	0	40.74	FALSE	FALSE	FALSE	287	0.014
CHRM2p.Gly141Cys	CHRM2	0.0140515	0.0103972	0	0.0366124			0.0965712	0.0569801			0.0079889	0.00959785	Cys	Gly	TRUE		2	0	0	0	0	0	0	0	1	0	1	0	0	0	0	0	0	0	0	0	0	0	0	0	0	0	0	0	0	0	0	0	0	0	0	0	0	0	0	0	0	0	0	0	0	0	0	0	0	0	0	0	0	0	0	0	0	0	0	0	0	0	0	0	0	0	41.02	FALSE	FALSE	FALSE	287	0.014
CHRM3p.Ser43Tyr	CHRM3	0.0140515	0.0103972	0	0.0366124			0.0965712	0.0569801			0.0079889	0.00959785	Tyr	Ser	TRUE		2	0	0	0	0	0	0	0	1	0	1	0	0	0	0	0	0	0	0	0	0	0	0	0	0	0	0	0	0	0	0	0	0	0	0	0	0	0	0	0	0	0	0	0	0	0	0	0	0	0	0	0	0	0	0	0	0	0	0	0	0	0	0	0	0	0	40.69	FALSE	FALSE	FALSE	287	0.014
CHTOPp.Arg148Ter	CHTOP	0.0140515	0.0103972	0	0.0366124			0.0965712	0.0569801			0.0079889	0.00959785	Ter	Arg	FALSE		2	0	0	0	0	0	0	0	1	0	1	0	0	0	0	0	0	0	0	0	0	0	0	0	0	0	0	0	0	0	0	0	0	0	0	0	0	0	0	0	0	0	0	0	0	0	0	0	0	0	0	0	0	0	0	0	0	0	0	0	0	0	0	0	0	0	40.02	FALSE	FALSE	FALSE	287	0.014
CIB4p.Met175Ile	CIB4	0.0140515	0.0103972	0	0.0366124			0.0965712	0.0569801			0.0079889	0.00959785	Ile	Met	FALSE		2	0	0	0	0	0	0	0	1	0	1	0	0	0	0	0	0	0	0	0	0	0	0	0	0	0	0	0	0	0	0	0	0	0	0	0	0	0	0	0	0	0	0	0	0	0	0	0	0	0	0	0	0	0	0	0	0	0	0	0	0	0	0	0	0	0	39.91	FALSE	FALSE	FALSE	287	0.014
CLCA1p.Ala819Val	CLCA1	0.0140515	0.0103972	0	0.0366124			0.0965712	0.0569801			0.0079889	0.00959785	Val	Ala	FALSE		2	0	0	0	0	0	0	0	1	0	1	0	0	0	0	0	0	0	0	0	0	0	0	0	0	0	0	0	0	0	0	0	0	0	0	0	0	0	0	0	0	0	0	0	0	0	0	0	0	0	0	0	0	0	0	0	0	0	0	0	0	0	0	0	0	0	40.82	FALSE	FALSE	FALSE	287	0.014
CLDN17p.Arg203Cys	CLDN17	0.0140515	0.0103972	0	0.0366124			0.0965712	0.0569801			0.0079889	0.00959785	Cys	Arg	TRUE		2	0	0	0	0	0	0	0	1	0	1	0	0	0	0	0	0	0	0	0	0	0	0	0	0	0	0	0	0	0	0	0	0	0	0	0	0	0	0	0	0	0	0	0	0	0	0	0	0	0	0	0	0	0	0	0	0	0	0	0	0	0	0	0	0	0	41.58	FALSE	FALSE	FALSE	287	0.014
CLEC18Bp.Arg102His	CLEC18B	0.0140515	0.0103972	0	0.0366124			0.0965712	0.0569801			0.0079889	0.00959785	His	Arg	TRUE		2	0	0	0	0	0	0	0	1	0	1	0	0	0	0	0	0	0	0	0	0	0	0	0	0	0	0	0	0	0	0	0	0	0	0	0	0	0	0	0	0	0	0	0	0	0	0	0	0	0	0	0	0	0	0	0	0	0	0	0	0	0	0	0	0	0	40.58	FALSE	FALSE	FALSE	287	0.014
CLRN3p.Val140Ile	CLRN3	0.0140515	0.0103972	0	0.0366124			0.0965712	0.0569801			0.0079889	0.00959785	Ile	Val	FALSE		2	0	0	0	0	0	0	0	1	0	1	0	0	0	0	0	0	0	0	0	0	0	0	0	0	0	0	0	0	0	0	0	0	0	0	0	0	0	0	0	0	0	0	0	0	0	0	0	0	0	0	0	0	0	0	0	0	0	0	0	0	0	0	0	0	0	40.38	FALSE	FALSE	FALSE	287	0.014
CLSTN3p.Pro665Thr	CLSTN3	0.0140515	0.0103972	0	0.0366124			0.0965712	0.0569801			0.0079889	0.00959785	Thr	Pro	TRUE		2	0	0	0	0	0	0	0	1	0	1	0	0	0	0	0	0	0	0	0	0	0	0	0	0	0	0	0	0	0	0	0	0	0	0	0	0	0	0	0	0	0	0	0	0	0	0	0	0	0	0	0	0	0	0	0	0	0	0	0	0	0	0	0	0	0	40.92	FALSE	FALSE	FALSE	287	0.014
CMYA5p.His3687Arg	CMYA5	0.0140515	0.0103972	0	0.0366124			0.0965712	0.0569801			0.0079889	0.00959785	Arg	His	TRUE		2	0	0	0	0	0	0	0	1	0	1	0	0	0	0	0	0	0	0	0	0	0	0	0	0	0	0	0	0	0	0	0	0	0	0	0	0	0	0	0	0	0	0	0	0	0	0	0	0	0	0	0	0	0	0	0	0	0	0	0	0	0	0	0	0	0	39.69	FALSE	FALSE	FALSE	287	0.014
CNNM2p.Tyr713Cys	CNNM2	0.0140515	0.0103972	0	0.0366124			0.0965712	0.0569801			0.0079889	0.00959785	Cys	Tyr	TRUE		2	0	0	0	0	0	0	0	1	0	1	0	0	0	0	0	0	0	0	0	0	0	0	0	0	0	0	0	0	0	0	0	0	0	0	0	0	0	0	0	0	0	0	0	0	0	0	0	0	0	0	0	0	0	0	0	0	0	0	0	0	0	0	0	0	0	40.47	FALSE	FALSE	FALSE	287	0.014
CNTN1p.Ala522Thr	CNTN1	0.0140515	0.0103972	0	0.0366124			0.0965712	0.0569801			0.0079889	0.00959785	Thr	Ala	TRUE		2	0	0	0	0	0	0	0	1	0	1	0	0	0	0	0	0	0	0	0	0	0	0	0	0	0	0	0	0	0	0	0	0	0	0	0	0	0	0	0	0	0	0	0	0	0	0	0	0	0	0	0	0	0	0	0	0	0	0	0	0	0	0	0	0	0	40.57	FALSE	FALSE	FALSE	287	0.014
CNTN1p.Ala978Thr	CNTN1	0.0140515	0.0103972	0	0.0366124			0.0965712	0.0569801			0.0079889	0.00959785	Thr	Ala	TRUE		2	0	0	0	0	0	0	0	1	0	1	0	0	0	0	0	0	0	0	0	0	0	0	0	0	0	0	0	0	0	0	0	0	0	0	0	0	0	0	0	0	0	0	0	0	0	0	0	0	0	0	0	0	0	0	0	0	0	0	0	0	0	0	0	0	0	41.15	FALSE	FALSE	FALSE	287	0.014
CNTN3p.Pro902Ser	CNTN3	0.0140515	0.0103972	0	0.0366124			0.0965712	0.0569801			0.0079889	0.00959785	Ser	Pro	TRUE		2	0	0	0	0	0	0	0	1	0	1	0	0	0	0	0	0	0	0	0	0	0	0	0	0	0	0	0	0	0	0	0	0	0	0	0	0	0	0	0	0	0	0	0	0	0	0	0	0	0	0	0	0	0	0	0	0	0	0	0	0	0	0	0	0	0	40.45	FALSE	FALSE	FALSE	287	0.014
CNTNAP2p.Lys754Asn	CNTNAP2	0.0140515	0.0103972	0	0.0366124			0.0965712	0.0569801			0.0079889	0.00959785	Asn	Lys	FALSE	2	2	0	0	0	0	0	0	0	1	0	1	0	0	0	0	0	0	0	0	0	0	0	0	0	0	0	0	0	0	0	0	0	0	0	0	0	0	0	0	0	0	0	0	0	0	0	0	0	0	0	0	0	0	0	0	0	0	0	0	0	0	0	0	0	0	0	39.83	FALSE	FALSE	FALSE	287	0.014
COA6p.Gly13Trp	COA6	0.0140515	0.0103972	0	0.0366124			0.0965712	0.0569801			0.0079889	0.00959785	Trp	Gly	FALSE		2	0	0	0	0	0	0	0	1	0	1	0	0	0	0	0	0	0	0	0	0	0	0	0	0	0	0	0	0	0	0	0	0	0	0	0	0	0	0	0	0	0	0	0	0	0	0	0	0	0	0	0	0	0	0	0	0	0	0	0	0	0	0	0	0	0	40.82	FALSE	FALSE	FALSE	287	0.014
COCHp.Phe545Leu	COCH	0.0140515	0.0103972	0	0.0366124			0.0965712	0.0569801			0.0079889	0.00959785	Leu	Phe	FALSE		2	0	0	0	0	0	0	0	1	0	1	0	0	0	0	0	0	0	0	0	0	0	0	0	0	0	0	0	0	0	0	0	0	0	0	0	0	0	0	0	0	0	0	0	0	0	0	0	0	0	0	0	0	0	0	0	0	0	0	0	0	0	0	0	0	0	41.11	FALSE	FALSE	FALSE	287	0.014
COG2p.Asp82Gly	COG2	0.0140515	0.0103972	0	0.0366124			0.0965712	0.0569801			0.0079889	0.00959785	Gly	Asp	FALSE		2	0	0	0	0	0	0	0	1	0	1	0	0	0	0	0	0	0	0	0	0	0	0	0	0	0	0	0	0	0	0	0	0	0	0	0	0	0	0	0	0	0	0	0	0	0	0	0	0	0	0	0	0	0	0	0	0	0	0	0	0	0	0	0	0	0	39.75	FALSE	FALSE	FALSE	287	0.014
COL11A1p.Glu1798Lys	COL11A1	0.0140515	0.0103972	0	0.0366124			0.0965712	0.0569801			0.0079889	0.00959785	Lys	Glu	TRUE		2	0	0	0	0	0	0	0	1	0	1	0	0	0	0	0	0	0	0	0	0	0	0	0	0	0	0	0	0	0	0	0	0	0	0	0	0	0	0	0	0	0	0	0	0	0	0	0	0	0	0	0	0	0	0	0	0	0	0	0	0	0	0	0	0	0	40.38	FALSE	FALSE	FALSE	287	0.014
COL4A1p.Gly1295Asp	COL4A1	0.0140515	0.0103972	0	0.0366124			0.0965712	0.0569801			0.0079889	0.00959785	Asp	Gly	FALSE		2	0	0	0	0	0	0	0	1	0	1	0	0	0	0	0	0	0	0	0	0	0	0	0	0	0	0	0	0	0	0	0	0	0	0	0	0	0	0	0	0	0	0	0	0	0	0	0	0	0	0	0	0	0	0	0	0	0	0	0	0	0	0	0	0	0	40.33	FALSE	FALSE	FALSE	287	0.014
COL4A2p.Ala1285Val	COL4A2	0.0140515	0.0103972	0	0.0366124			0.0965712	0.0569801			0.0079889	0.00959785	Val	Ala	FALSE		2	0	0	0	0	0	0	0	1	0	1	0	0	0	0	0	0	0	0	0	0	0	0	0	0	0	0	0	0	0	0	0	0	0	0	0	0	0	0	0	0	0	0	0	0	0	0	0	0	0	0	0	0	0	0	0	0	0	0	0	0	0	0	0	0	0	40.7	FALSE	FALSE	FALSE	287	0.014
COL6A3p.Thr910Met	COL6A3	0.0140515	0.0103972	0	0.0366124			0.0965712	0.0569801			0.0079889	0.00959785	Met	Thr	FALSE		2	0	0	0	0	0	0	0	1	0	1	0	0	0	0	0	0	0	0	0	0	0	0	0	0	0	0	0	0	0	0	0	0	0	0	0	0	0	0	0	0	0	0	0	0	0	0	0	0	0	0	0	0	0	0	0	0	0	0	0	0	0	0	0	0	0	40.49	FALSE	FALSE	FALSE	287	0.014
COL9A1p.Glu455Lys	COL9A1	0.0140515	0.0103972	0	0.0366124			0.0965712	0.0569801			0.0079889	0.00959785	Lys	Glu	TRUE		2	0	0	0	0	0	0	0	1	0	1	0	0	0	0	0	0	0	0	0	0	0	0	0	0	0	0	0	0	0	0	0	0	0	0	0	0	0	0	0	0	0	0	0	0	0	0	0	0	0	0	0	0	0	0	0	0	0	0	0	0	0	0	0	0	0	40.67	FALSE	FALSE	FALSE	287	0.014
COL9A1p.Leu59Val	COL9A1	0.0140515	0.0103972	0	0.0366124			0.0965712	0.0569801			0.0079889	0.00959785	Val	Leu	FALSE		2	0	0	0	0	0	0	0	1	0	1	0	0	0	0	0	0	0	0	0	0	0	0	0	0	0	0	0	0	0	0	0	0	0	0	0	0	0	0	0	0	0	0	0	0	0	0	0	0	0	0	0	0	0	0	0	0	0	0	0	0	0	0	0	0	0	40.01	FALSE	FALSE	FALSE	287	0.014
COLEC12p.Val737Leu	COLEC12	0.0140515	0.0103972	0	0.0366124			0.0965712	0.0569801			0.0079889	0.00959785	Leu	Val	FALSE		2	0	0	0	0	0	0	0	1	0	1	0	0	0	0	0	0	0	0	0	0	0	0	0	0	0	0	0	0	0	0	0	0	0	0	0	0	0	0	0	0	0	0	0	0	0	0	0	0	0	0	0	0	0	0	0	0	0	0	0	0	0	0	0	0	0	40.41	FALSE	FALSE	FALSE	287	0.014
COQ6p.Pro261Leu	COQ6	0.0140515	0.0103972	0	0.0366124			0.0965712	0.0569801			0.0079889	0.00959785	Leu	Pro	FALSE		2	0	0	0	0	0	0	0	1	0	1	0	0	0	0	0	0	0	0	0	0	0	0	0	0	0	0	0	0	0	0	0	0	0	0	0	0	0	0	0	0	0	0	0	0	0	0	0	0	0	0	0	0	0	0	0	0	0	0	0	0	0	0	0	0	0	41.33	FALSE	FALSE	FALSE	287	0.014
COQ9p.Asp233Tyr	COQ9	0.0140515	0.0103972	0	0.0366124			0.0965712	0.0569801			0.0079889	0.00959785	Tyr	Asp	TRUE		2	0	0	0	0	0	0	0	1	0	1	0	0	0	0	0	0	0	0	0	0	0	0	0	0	0	0	0	0	0	0	0	0	0	0	0	0	0	0	0	0	0	0	0	0	0	0	0	0	0	0	0	0	0	0	0	0	0	0	0	0	0	0	0	0	0	40.68	FALSE	FALSE	FALSE	287	0.014
CPN1p.Ser100Leu	CPN1	0.0140515	0.0103972	0	0.0366124			0.0965712	0.0569801			0.0079889	0.00959785	Leu	Ser	FALSE		2	0	0	0	0	0	0	0	1	0	1	0	0	0	0	0	0	0	0	0	0	0	0	0	0	0	0	0	0	0	0	0	0	0	0	0	0	0	0	0	0	0	0	0	0	0	0	0	0	0	0	0	0	0	0	0	0	0	0	0	0	0	0	0	0	0	41.43	FALSE	FALSE	FALSE	287	0.014
CPN2p.Val447Ile	CPN2	0.0140515	0.0103972	0	0.0366124			0.0965712	0.0569801			0.0079889	0.00959785	Ile	Val	FALSE		2	0	0	0	0	0	0	0	1	0	1	0	0	0	0	0	0	0	0	0	0	0	0	0	0	0	0	0	0	0	0	0	0	0	0	0	0	0	0	0	0	0	0	0	0	0	0	0	0	0	0	0	0	0	0	0	0	0	0	0	0	0	0	0	0	0	40.96	FALSE	FALSE	FALSE	287	0.014
CPNE4p.Pro528Ser	CPNE4	0.0140515	0.0103972	0	0.0366124			0.0965712	0.0569801			0.0079889	0.00959785	Ser	Pro	TRUE		2	0	0	0	0	0	0	0	1	0	1	0	0	0	0	0	0	0	0	0	0	0	0	0	0	0	0	0	0	0	0	0	0	0	0	0	0	0	0	0	0	0	0	0	0	0	0	0	0	0	0	0	0	0	0	0	0	0	0	0	0	0	0	0	0	0	41.16	FALSE	FALSE	FALSE	287	0.014
CPZp.Arg115Cys	CPZ	0.0140515	0.0103972	0	0.0366124			0.0965712	0.0569801			0.0079889	0.00959785	Cys	Arg	TRUE		2	0	0	0	0	0	0	0	1	0	1	0	0	0	0	0	0	0	0	0	0	0	0	0	0	0	0	0	0	0	0	0	0	0	0	0	0	0	0	0	0	0	0	0	0	0	0	0	0	0	0	0	0	0	0	0	0	0	0	0	0	0	0	0	0	0	40.1	FALSE	FALSE	FALSE	287	0.014
CROTp.Thr200Ile	CROT	0.0140515	0.0103972	0	0.0366124			0.0965712	0.0569801			0.0079889	0.00959785	Ile	Thr	FALSE		2	0	0	0	0	0	0	0	1	0	1	0	0	0	0	0	0	0	0	0	0	0	0	0	0	0	0	0	0	0	0	0	0	0	0	0	0	0	0	0	0	0	0	0	0	0	0	0	0	0	0	0	0	0	0	0	0	0	0	0	0	0	0	0	0	0	40.37	FALSE	FALSE	FALSE	287	0.014
CRYAAp.Arg54Cys	CRYAA	0.0140515	0.0103972	0	0.0366124			0.0965712	0.0569801			0.0079889	0.00959785	Cys	Arg	TRUE		2	0	0	0	0	0	0	0	1	0	1	0	0	0	0	0	0	0	0	0	0	0	0	0	0	0	0	0	0	0	0	0	0	0	0	0	0	0	0	0	0	0	0	0	0	0	0	0	0	0	0	0	0	0	0	0	0	0	0	0	0	0	0	0	0	0	41.15	FALSE	FALSE	FALSE	287	0.014
CRYBA1p.Met151Thr	CRYBA1	0.0140515	0.0103972	0	0.0366124			0.0965712	0.0569801			0.0079889	0.00959785	Thr	Met	TRUE		2	0	0	0	0	0	0	0	1	0	1	0	0	0	0	0	0	0	0	0	0	0	0	0	0	0	0	0	0	0	0	0	0	0	0	0	0	0	0	0	0	0	0	0	0	0	0	0	0	0	0	0	0	0	0	0	0	0	0	0	0	0	0	0	0	0	40.68	FALSE	FALSE	FALSE	287	0.014
CSHL1p.Met95Ile	CSHL1	0.0140515	0.0103972	0	0.0366124			0.0965712	0.0569801			0.0079889	0.00959785	Ile	Met	FALSE		2	0	0	0	0	0	0	0	1	0	1	0	0	0	0	0	0	0	0	0	0	0	0	0	0	0	0	0	0	0	0	0	0	0	0	0	0	0	0	0	0	0	0	0	0	0	0	0	0	0	0	0	0	0	0	0	0	0	0	0	0	0	0	0	0	0	40.94	FALSE	FALSE	FALSE	287	0.014
CSMD2p.Arg2696Gly	CSMD2	0.0140515	0.0103972	0	0.0366124			0.0965712	0.0569801			0.0079889	0.00959785	Gly	Arg	FALSE		2	0	0	0	0	0	0	0	1	0	1	0	0	0	0	0	0	0	0	0	0	0	0	0	0	0	0	0	0	0	0	0	0	0	0	0	0	0	0	0	0	0	0	0	0	0	0	0	0	0	0	0	0	0	0	0	0	0	0	0	0	0	0	0	0	0	40.78	FALSE	FALSE	FALSE	287	0.014
CSMD3p.Gly2039Ter	CSMD3	0.0140515	0.0103972	0	0.0366124			0.0965712	0.0569801			0.0079889	0.00959785	Ter	Gly	FALSE	2	2	0	0	0	0	0	0	0	1	0	1	0	0	0	0	0	0	0	0	0	0	0	0	0	0	0	0	0	0	0	0	0	0	0	0	0	0	0	0	0	0	0	0	0	0	0	0	0	0	0	0	0	0	0	0	0	0	0	0	0	0	0	0	0	0	0	40.64	FALSE	FALSE	FALSE	287	0.014
CSRNP2p.Ala205Val	CSRNP2	0.0140515	0.0103972	0	0.0366124			0.0965712	0.0569801			0.0079889	0.00959785	Val	Ala	FALSE		2	0	0	0	0	0	0	0	1	0	1	0	0	0	0	0	0	0	0	0	0	0	0	0	0	0	0	0	0	0	0	0	0	0	0	0	0	0	0	0	0	0	0	0	0	0	0	0	0	0	0	0	0	0	0	0	0	0	0	0	0	0	0	0	0	0	40.71	FALSE	FALSE	FALSE	287	0.014
CSRNP3p.Pro304His	CSRNP3	0.0140515	0.0103972	0	0.0391873			0.0965712	0.0569801			0.0079889	0.00959785	His	Pro	TRUE		2	0	0	0	0	0	0	0	1	0	1	0	0	0	0	0	0	0	0	0	0	0	0	0	0	0	0	0	0	0	0	0	0	0	0	0	0	0	0	0	0	0	0	0	0	0	0	0	0	0	0	0	0	0	0	0	0	0	0	0	0	0	0	0	0	0	40.14	FALSE	FALSE	FALSE	287	0.014
CST9p.Glu120Lys	CST9	0.0140515	0.0103972	0	0.0366124			0.0965712	0.0569801			0.0079889	0.00959785	Lys	Glu	TRUE		2	0	0	0	0	0	0	0	1	0	1	0	0	0	0	0	0	0	0	0	0	0	0	0	0	0	0	0	0	0	0	0	0	0	0	0	0	0	0	0	0	0	0	0	0	0	0	0	0	0	0	0	0	0	0	0	0	0	0	0	0	0	0	0	0	0	40.58	FALSE	FALSE	FALSE	287	0.014
CTD-2215E18.1p.Pro83Ser	CTD-2215E1	0.0140515	0.0103972	0	0.0366124			0.0965712	0.0569801			0.0079889	0.00959785	Ser	Pro	TRUE		2	0	0	0	0	0	0	0	1	0	1	0	0	0	0	0	0	0	0	0	0	0	0	0	0	0	0	0	0	0	0	0	0	0	0	0	0	0	0	0	0	0	0	0	0	0	0	0	0	0	0	0	0	0	0	0	0	0	0	0	0	0	0	0	0	0	41.78	FALSE	FALSE	FALSE	287	0.014
CTR9p.Ala658Val	CTR9	0.0140515	0.0103972	0	0.0391873			0.0965712	0.0569801			0.0079889	0.00959785	Val	Ala	FALSE		2	0	0	0	0	0	0	0	1	0	1	0	0	0	0	0	0	0	0	0	0	0	0	0	0	0	0	0	0	0	0	0	0	0	0	0	0	0	0	0	0	0	0	0	0	0	0	0	0	0	0	0	0	0	0	0	0	0	0	0	0	0	0	0	0	0	40.86	FALSE	FALSE	FALSE	287	0.014
CUBNp.Lys3181Asn	CUBN	0.0140515	0.0103972	0	0.0366124			0.0965712	0.0569801			0.0079889	0.00959785	Asn	Lys	FALSE		2	0	0	0	0	0	0	0	1	0	1	0	0	0	0	0	0	0	0	0	0	0	0	0	0	0	0	0	0	0	0	0	0	0	0	0	0	0	0	0	0	0	0	0	0	0	0	0	0	0	0	0	0	0	0	0	0	0	0	0	0	0	0	0	0	0	40.96	FALSE	FALSE	FALSE	287	0.014
CUL9p.Glu24Ter	CUL9	0.0140515	0.0103972	0	0.0366124			0.0965712	0.0569801			0.0079889	0.00959785	Ter	Glu	FALSE		2	0	0	0	0	0	0	0	1	0	1	0	0	0	0	0	0	0	0	0	0	0	0	0	0	0	0	0	0	0	0	0	0	0	0	0	0	0	0	0	0	0	0	0	0	0	0	0	0	0	0	0	0	0	0	0	0	0	0	0	0	0	0	0	0	0	40.95	FALSE	FALSE	FALSE	287	0.014
CUX1p.Ser331Leu	CUX1	0.0140515	0.0103972	0	0.0366124			0.0965712	0.0569801			0.0079889	0.00959785	Leu	Ser	FALSE	1	2	0	0	0	0	0	0	0	1	0	1	0	0	0	0	0	0	0	0	0	0	0	0	0	0	0	0	0	0	0	0	0	0	0	0	0	0	0	0	0	0	0	0	0	0	0	0	0	0	0	0	0	0	0	0	0	0	0	0	0	0	0	0	0	0	0	40.53	FALSE	FALSE	FALSE	287	0.014
CXORF21p.Arg80Ile	CXORF21	0.0140515	0.0103972	0	0.0366124			0.0965712	0.0569801			0.0079889	0.00959785	Ile	Arg	FALSE		2	0	0	0	0	0	0	0	1	0	1	0	0	0	0	0	0	0	0	0	0	0	0	0	0	0	0	0	0	0	0	0	0	0	0	0	0	0	0	0	0	0	0	0	0	0	0	0	0	0	0	0	0	0	0	0	0	0	0	0	0	0	0	0	0	0	40.5	FALSE	FALSE	FALSE	287	0.014
CXORF21p.Tyr184Ter	CXORF21	0.0140515	0.0103972	0	0.0366124			0.0965712	0.0569801			0.0079889	0.00959785	Ter	Tyr	FALSE		2	0	0	0	0	0	0	0	1	0	1	0	0	0	0	0	0	0	0	0	0	0	0	0	0	0	0	0	0	0	0	0	0	0	0	0	0	0	0	0	0	0	0	0	0	0	0	0	0	0	0	0	0	0	0	0	0	0	0	0	0	0	0	0	0	0	40.75	FALSE	FALSE	FALSE	287	0.014
CXORF56p.Thr76Asn	CXORF56	0.0140515	0.0103972	0	0.0366124			0.0965712	0.0569801			0.0079889	0.00959785	Asn	Thr	FALSE		2	0	0	0	0	0	0	0	1	0	1	0	0	0	0	0	0	0	0	0	0	0	0	0	0	0	0	0	0	0	0	0	0	0	0	0	0	0	0	0	0	0	0	0	0	0	0	0	0	0	0	0	0	0	0	0	0	0	0	0	0	0	0	0	0	0	40.95	FALSE	FALSE	FALSE	287	0.014
CYCSp.Met81Ile	CYCS	0.0140515	0.0103972	0	0.0366124			0.0965712	0.0569801			0.0079889	0.00959785	Ile	Met	FALSE		2	0	0	0	0	0	0	0	1	0	1	0	0	0	0	0	0	0	0	0	0	0	0	0	0	0	0	0	0	0	0	0	0	0	0	0	0	0	0	0	0	0	0	0	0	0	0	0	0	0	0	0	0	0	0	0	0	0	0	0	0	0	0	0	0	0	40.44	FALSE	FALSE	FALSE	287	0.014
CYP26B1p.Pro433Leu	CYP26B1	0.0140515	0.0103972	0	0.0366124			0.0965712	0.0569801			0.0079889	0.00959785	Leu	Pro	FALSE		2	0	0	0	0	0	0	0	1	0	1	0	0	0	0	0	0	0	0	0	0	0	0	0	0	0	0	0	0	0	0	0	0	0	0	0	0	0	0	0	0	0	0	0	0	0	0	0	0	0	0	0	0	0	0	0	0	0	0	0	0	0	0	0	0	0	40.11	FALSE	FALSE	FALSE	287	0.014
CYP4F12p.Thr152Met	CYP4F12	0.0140515	0.0103972	0	0.0366124			0.0965712	0.0569801			0.0079889	0.00959785	Met	Thr	FALSE		2	0	0	0	0	0	0	0	1	0	1	0	0	0	0	0	0	0	0	0	0	0	0	0	0	0	0	0	0	0	0	0	0	0	0	0	0	0	0	0	0	0	0	0	0	0	0	0	0	0	0	0	0	0	0	0	0	0	0	0	0	0	0	0	0	0	41.42	FALSE	FALSE	FALSE	287	0.014
CYTIPp.Glu267Asp	CYTIP	0.0140515	0.0103972	0	0.0366124			0.0965712	0.0569801			0.0079889	0.00959785	Asp	Glu	FALSE		2	0	0	0	0	0	0	0	1	0	1	0	0	0	0	0	0	0	0	0	0	0	0	0	0	0	0	0	0	0	0	0	0	0	0	0	0	0	0	0	0	0	0	0	0	0	0	0	0	0	0	0	0	0	0	0	0	0	0	0	0	0	0	0	0	0	41.07	FALSE	FALSE	FALSE	287	0.014
D2HGDHp.Gln129His	D2HGDH	0.0140515	0.0103972	0	0.0366124			0.0965712	0.0569801			0.0079889	0.00959785	His	Gln	TRUE		2	0	0	0	0	0	0	0	1	0	1	0	0	0	0	0	0	0	0	0	0	0	0	0	0	0	0	0	0	0	0	0	0	0	0	0	0	0	0	0	0	0	0	0	0	0	0	0	0	0	0	0	0	0	0	0	0	0	0	0	0	0	0	0	0	0	40.33	FALSE	FALSE	FALSE	287	0.014
DAKp.Ala568Val	DAK	0.0140515	0.0103972	0	0.0366124			0.0965712	0.0569801			0.0079889	0.00959785	Val	Ala	FALSE		2	0	0	0	0	0	0	0	1	0	1	0	0	0	0	0	0	0	0	0	0	0	0	0	0	0	0	0	0	0	0	0	0	0	0	0	0	0	0	0	0	0	0	0	0	0	0	0	0	0	0	0	0	0	0	0	0	0	0	0	0	0	0	0	0	0	41.43	FALSE	FALSE	FALSE	287	0.014
DAPK1p.Pro721Ser	DAPK1	0.0140515	0.0103972	0	0.0366124			0.0965712	0.0569801			0.0079889	0.00959785	Ser	Pro	TRUE		2	0	0	0	0	0	0	0	1	0	1	0	0	0	0	0	0	0	0	0	0	0	0	0	0	0	0	0	0	0	0	0	0	0	0	0	0	0	0	0	0	0	0	0	0	0	0	0	0	0	0	0	0	0	0	0	0	0	0	0	0	0	0	0	0	0	39.71	FALSE	FALSE	FALSE	287	0.014
DARS2p.Arg218Gly	DARS2	0.0140515	0.0103972	0	0.0366124			0.0965712	0.0569801			0.0079889	0.00959785	Gly	Arg	FALSE		2	0	0	0	0	0	0	0	1	0	1	0	0	0	0	0	0	0	0	0	0	0	0	0	0	0	0	0	0	0	0	0	0	0	0	0	0	0	0	0	0	0	0	0	0	0	0	0	0	0	0	0	0	0	0	0	0	0	0	0	0	0	0	0	0	0	39.95	FALSE	FALSE	FALSE	287	0.014
DAXXp.Glu390Lys	DAXX	0.0140515	0.0103972	0	0.0366124			0.0965712	0.0569801			0.0079889	0.00959785	Lys	Glu	TRUE	1	2	0	0	0	0	0	0	0	1	0	1	0	0	0	0	0	0	0	0	0	0	0	0	0	0	0	0	0	0	0	0	0	0	0	0	0	0	0	0	0	0	0	0	0	0	0	0	0	0	0	0	0	0	0	0	0	0	0	0	0	0	0	0	0	0	0	40.99	FALSE	FALSE	FALSE	287	0.014
DCAF15p.Ala279Val	DCAF15	0.0140515	0.0103972	0	0.0366124			0.0965712	0.0569801			0.0079889	0.00959785	Val	Ala	FALSE		2	0	0	0	0	0	0	0	1	0	1	0	0	0	0	0	0	0	0	0	0	0	0	0	0	0	0	0	0	0	0	0	0	0	0	0	0	0	0	0	0	0	0	0	0	0	0	0	0	0	0	0	0	0	0	0	0	0	0	0	0	0	0	0	0	0	40.38	FALSE	FALSE	FALSE	287	0.014
DCTN5p.Arg118Cys	DCTN5	0.0140515	0.0103972	0	0.0366124			0.0965712	0.0569801			0.0079889	0.00959785	Cys	Arg	TRUE		2	0	0	0	0	0	0	0	1	0	1	0	0	0	0	0	0	0	0	0	0	0	0	0	0	0	0	0	0	0	0	0	0	0	0	0	0	0	0	0	0	0	0	0	0	0	0	0	0	0	0	0	0	0	0	0	0	0	0	0	0	0	0	0	0	0	40.6	FALSE	FALSE	FALSE	287	0.014
DDX28p.Arg520Cys	DDX28	0.0140515	0.0103972	0	0.0391873			0.0965712	0.0569801			0.0079889	0.00959785	Cys	Arg	TRUE		2	0	0	0	0	0	0	0	1	0	1	0	0	0	0	0	0	0	0	0	0	0	0	0	0	0	0	0	0	0	0	0	0	0	0	0	0	0	0	0	0	0	0	0	0	0	0	0	0	0	0	0	0	0	0	0	0	0	0	0	0	0	0	0	0	0	40.78	FALSE	FALSE	FALSE	287	0.014
DDX53p.Asn86Ser	DDX53	0.0140515	0.0103972	0	0.0366124			0.0965712	0.0569801			0.0079889	0.00959785	Ser	Asn	TRUE		2	0	0	0	0	0	0	0	1	0	1	0	0	0	0	0	0	0	0	0	0	0	0	0	0	0	0	0	0	0	0	0	0	0	0	0	0	0	0	0	0	0	0	0	0	0	0	0	0	0	0	0	0	0	0	0	0	0	0	0	0	0	0	0	0	0	41.2	FALSE	FALSE	FALSE	287	0.014
DEF6p.Ala310Val	DEF6	0.0140515	0.0103972	0	0.0366124			0.0965712	0.0569801			0.0079889	0.00959785	Val	Ala	FALSE		2	0	0	0	0	0	0	0	1	0	1	0	0	0	0	0	0	0	0	0	0	0	0	0	0	0	0	0	0	0	0	0	0	0	0	0	0	0	0	0	0	0	0	0	0	0	0	0	0	0	0	0	0	0	0	0	0	0	0	0	0	0	0	0	0	0	40.14	FALSE	FALSE	FALSE	287	0.014
DEFB110p.Arg20Gly	DEFB110	0.0140515	0.0103972	0	0.0366124			0.0965712	0.0569801			0.0079889	0.00959785	Gly	Arg	FALSE		2	0	0	0	0	0	0	0	1	0	1	0	0	0	0	0	0	0	0	0	0	0	0	0	0	0	0	0	0	0	0	0	0	0	0	0	0	0	0	0	0	0	0	0	0	0	0	0	0	0	0	0	0	0	0	0	0	0	0	0	0	0	0	0	0	0	40.54	FALSE	FALSE	FALSE	287	0.014
DFNA5p.Ala316Val	DFNA5	0.0140515	0.0103972	0	0.0366124			0.0965712	0.0569801			0.0079889	0.00959785	Val	Ala	FALSE		2	0	0	0	0	0	0	0	1	0	1	0	0	0	0	0	0	0	0	0	0	0	0	0	0	0	0	0	0	0	0	0	0	0	0	0	0	0	0	0	0	0	0	0	0	0	0	0	0	0	0	0	0	0	0	0	0	0	0	0	0	0	0	0	0	0	41.28	FALSE	FALSE	FALSE	287	0.014
DHFRL1p.Arg66Ter	DHFRL1	0.0140515	0.0103972	0	0.0366124			0.0965712	0.0569801			0.0079889	0.00959785	Ter	Arg	FALSE		2	0	0	0	0	0	0	0	1	0	1	0	0	0	0	0	0	0	0	0	0	0	0	0	0	0	0	0	0	0	0	0	0	0	0	0	0	0	0	0	0	0	0	0	0	0	0	0	0	0	0	0	0	0	0	0	0	0	0	0	0	0	0	0	0	0	40.51	FALSE	FALSE	FALSE	287	0.014
DHHp.Arg154His	DHH	0.0140515	0.0103972	0	0.0366124			0.0965712	0.0569801			0.0079889	0.00959785	His	Arg	TRUE		2	0	0	0	0	0	0	0	1	0	1	0	0	0	0	0	0	0	0	0	0	0	0	0	0	0	0	0	0	0	0	0	0	0	0	0	0	0	0	0	0	0	0	0	0	0	0	0	0	0	0	0	0	0	0	0	0	0	0	0	0	0	0	0	0	0	40.94	FALSE	FALSE	FALSE	287	0.014
DHRS7Bp.Gly87Val	DHRS7B	0.0140515	0.0103972	0	0.0366124			0.0965712	0.0569801			0.0079889	0.00959785	Val	Gly	FALSE		2	0	0	0	0	0	0	0	1	0	1	0	0	0	0	0	0	0	0	0	0	0	0	0	0	0	0	0	0	0	0	0	0	0	0	0	0	0	0	0	0	0	0	0	0	0	0	0	0	0	0	0	0	0	0	0	0	0	0	0	0	0	0	0	0	0	40.93	FALSE	FALSE	FALSE	287	0.014
DIEXFp.Thr714Met	DIEXF	0.0140515	0.0103972	0	0.0366124			0.0965712	0.0569801			0.0079889	0.00959785	Met	Thr	FALSE		2	0	0	0	0	0	0	0	1	0	1	0	0	0	0	0	0	0	0	0	0	0	0	0	0	0	0	0	0	0	0	0	0	0	0	0	0	0	0	0	0	0	0	0	0	0	0	0	0	0	0	0	0	0	0	0	0	0	0	0	0	0	0	0	0	0	40.45	FALSE	FALSE	FALSE	287	0.014
DLC1p.Arg958Gln	DLC1	0.0140515	0.0103972	0	0.0366124			0.0965712	0.0569801			0.0079889	0.00959785	Gln	Arg	FALSE		2	0	0	0	0	0	0	0	1	0	1	0	0	0	0	0	0	0	0	0	0	0	0	0	0	0	0	0	0	0	0	0	0	0	0	0	0	0	0	0	0	0	0	0	0	0	0	0	0	0	0	0	0	0	0	0	0	0	0	0	0	0	0	0	0	0	40.85	FALSE	FALSE	FALSE	287	0.014
DLK1p.Val312Met	DLK1	0.0140515	0.0103972	0	0.0366124			0.0965712	0.0569801			0.0079889	0.00959785	Met	Val	FALSE		2	0	0	0	0	0	0	0	1	0	1	0	0	0	0	0	0	0	0	0	0	0	0	0	0	0	0	0	0	0	0	0	0	0	0	0	0	0	0	0	0	0	0	0	0	0	0	0	0	0	0	0	0	0	0	0	0	0	0	0	0	0	0	0	0	0	40.55	FALSE	FALSE	FALSE	287	0.014
DMXL2p.Asp1126Asn	DMXL2	0.0140515	0.0103972	0	0.0391873			0.0965712	0.0569801			0.0079889	0.00959785	Asn	Asp	FALSE		2	0	0	0	0	0	0	0	1	0	1	0	0	0	0	0	0	0	0	0	0	0	0	0	0	0	0	0	0	0	0	0	0	0	0	0	0	0	0	0	0	0	0	0	0	0	0	0	0	0	0	0	0	0	0	0	0	0	0	0	0	0	0	0	0	0	40.71	FALSE	FALSE	FALSE	287	0.014
DNAH11p.Asp1663Asn	DNAH11	0.0140515	0.0103972	0	0.0366124			0.0965712	0.0569801			0.0079889	0.00959785	Asn	Asp	FALSE		2	0	0	0	0	0	0	0	1	0	1	0	0	0	0	0	0	0	0	0	0	0	0	0	0	0	0	0	0	0	0	0	0	0	0	0	0	0	0	0	0	0	0	0	0	0	0	0	0	0	0	0	0	0	0	0	0	0	0	0	0	0	0	0	0	0	40.22	FALSE	FALSE	FALSE	287	0.014
DNAH7p.Glu2636Ter	DNAH7	0.0140515	0.0103972	0	0.0366124			0.0965712	0.0569801			0.0079889	0.00959785	Ter	Glu	FALSE		2	0	0	0	0	0	0	0	1	0	1	0	0	0	0	0	0	0	0	0	0	0	0	0	0	0	0	0	0	0	0	0	0	0	0	0	0	0	0	0	0	0	0	0	0	0	0	0	0	0	0	0	0	0	0	0	0	0	0	0	0	0	0	0	0	0	40.63	FALSE	FALSE	FALSE	287	0.014
DNAH7p.Gly3599Trp	DNAH7	0.0140515	0.0103972	0	0.0366124			0.0965712	0.0569801			0.0079889	0.00959785	Trp	Gly	FALSE		2	0	0	0	0	0	0	0	1	0	1	0	0	0	0	0	0	0	0	0	0	0	0	0	0	0	0	0	0	0	0	0	0	0	0	0	0	0	0	0	0	0	0	0	0	0	0	0	0	0	0	0	0	0	0	0	0	0	0	0	0	0	0	0	0	0	40.67	FALSE	FALSE	FALSE	287	0.014
DNAH9p.Asp261Tyr	DNAH9	0.0140515	0.0103972	0	0.0366124			0.0965712	0.0569801			0.0079889	0.00959785	Tyr	Asp	TRUE		2	0	0	0	0	0	0	0	1	0	1	0	0	0	0	0	0	0	0	0	0	0	0	0	0	0	0	0	0	0	0	0	0	0	0	0	0	0	0	0	0	0	0	0	0	0	0	0	0	0	0	0	0	0	0	0	0	0	0	0	0	0	0	0	0	0	40.32	FALSE	FALSE	FALSE	287	0.014
DOCK11p.Ala1626Val	DOCK11	0.0140515	0.0103972	0	0.0366124			0.0965712	0.0569801			0.0079889	0.00959785	Val	Ala	FALSE		2	0	0	0	0	0	0	0	1	0	1	0	0	0	0	0	0	0	0	0	0	0	0	0	0	0	0	0	0	0	0	0	0	0	0	0	0	0	0	0	0	0	0	0	0	0	0	0	0	0	0	0	0	0	0	0	0	0	0	0	0	0	0	0	0	0	40.94	FALSE	FALSE	FALSE	287	0.014
DOCK11p.Lys1757Asn	DOCK11	0.0140515	0.0103972	0	0.0366124			0.0965712	0.0569801			0.0079889	0.00959785	Asn	Lys	FALSE		2	0	0	0	0	0	0	0	1	0	1	0	0	0	0	0	0	0	0	0	0	0	0	0	0	0	0	0	0	0	0	0	0	0	0	0	0	0	0	0	0	0	0	0	0	0	0	0	0	0	0	0	0	0	0	0	0	0	0	0	0	0	0	0	0	0	41.16	FALSE	FALSE	FALSE	287	0.014
DOCK2p.Arg264Leu	DOCK2	0.0140515	0.0103972	0	0.0366124			0.0965712	0.0569801			0.0079889	0.00959785	Leu	Arg	FALSE		2	0	0	0	0	0	0	0	1	0	1	0	0	0	0	0	0	0	0	0	0	0	0	0	0	0	0	0	0	0	0	0	0	0	0	0	0	0	0	0	0	0	0	0	0	0	0	0	0	0	0	0	0	0	0	0	0	0	0	0	0	0	0	0	0	0	40.29	FALSE	FALSE	FALSE	287	0.014
DOPEY2p.Gln851His	DOPEY2	0.0140515	0.0103972	0	0.0366124			0.0965712	0.0569801			0.0079889	0.00959785	His	Gln	TRUE		2	0	0	0	0	0	0	0	1	0	1	0	0	0	0	0	0	0	0	0	0	0	0	0	0	0	0	0	0	0	0	0	0	0	0	0	0	0	0	0	0	0	0	0	0	0	0	0	0	0	0	0	0	0	0	0	0	0	0	0	0	0	0	0	0	0	40.92	FALSE	FALSE	FALSE	287	0.014
DPEP3p.Arg106Trp	DPEP3	0.0140515	0.0103972	0	0.0366124			0.0965712	0.0569801			0.0079889	0.00959785	Trp	Arg	FALSE		2	0	0	0	0	0	0	0	1	0	1	0	0	0	0	0	0	0	0	0	0	0	0	0	0	0	0	0	0	0	0	0	0	0	0	0	0	0	0	0	0	0	0	0	0	0	0	0	0	0	0	0	0	0	0	0	0	0	0	0	0	0	0	0	0	0	40.71	FALSE	FALSE	FALSE	287	0.014
DPF3p.Asp332Asn	DPF3	0.0140515	0.0103972	0	0.0366124			0.0965712	0.0569801			0.0079889	0.00959785	Asn	Asp	FALSE		2	0	0	0	0	0	0	0	1	0	1	0	0	0	0	0	0	0	0	0	0	0	0	0	0	0	0	0	0	0	0	0	0	0	0	0	0	0	0	0	0	0	0	0	0	0	0	0	0	0	0	0	0	0	0	0	0	0	0	0	0	0	0	0	0	0	39.31	FALSE	FALSE	FALSE	287	0.014
DPP10p.Gln794His	DPP10	0.0140515	0.0103972	0	0.0366124			0.0965712	0.0569801			0.0079889	0.00959785	His	Gln	TRUE		2	0	0	0	0	0	0	0	1	0	1	0	0	0	0	0	0	0	0	0	0	0	0	0	0	0	0	0	0	0	0	0	0	0	0	0	0	0	0	0	0	0	0	0	0	0	0	0	0	0	0	0	0	0	0	0	0	0	0	0	0	0	0	0	0	0	40.46	FALSE	FALSE	FALSE	287	0.014
DPPA4p.Ser144Ter	DPPA4	0.0140515	0.0103972	0	0.0366124			0.0965712	0.0569801			0.0079889	0.00959785	Ter	Ser	FALSE		2	0	0	0	0	0	0	0	1	0	1	0	0	0	0	0	0	0	0	0	0	0	0	0	0	0	0	0	0	0	0	0	0	0	0	0	0	0	0	0	0	0	0	0	0	0	0	0	0	0	0	0	0	0	0	0	0	0	0	0	0	0	0	0	0	0	40.56	FALSE	FALSE	FALSE	287	0.014
DPYSL5p.Ala180Ser	DPYSL5	0.0140515	0.0103972	0	0.0366124			0.0965712	0.0569801			0.0079889	0.00959785	Ser	Ala	TRUE		2	0	0	0	0	0	0	0	1	0	1	0	0	0	0	0	0	0	0	0	0	0	0	0	0	0	0	0	0	0	0	0	0	0	0	0	0	0	0	0	0	0	0	0	0	0	0	0	0	0	0	0	0	0	0	0	0	0	0	0	0	0	0	0	0	0	39.93	FALSE	FALSE	FALSE	287	0.014
DPYSp.Arg479Ter	DPYS	0.0140515	0.0103972	0	0.0366124			0.0965712	0.0569801			0.0079889	0.00959785	Ter	Arg	FALSE		2	0	0	0	0	0	0	0	1	0	1	0	0	0	0	0	0	0	0	0	0	0	0	0	0	0	0	0	0	0	0	0	0	0	0	0	0	0	0	0	0	0	0	0	0	0	0	0	0	0	0	0	0	0	0	0	0	0	0	0	0	0	0	0	0	0	41.6	FALSE	FALSE	FALSE	287	0.014
DRG2p.Ser199Leu	DRG2	0.0140515	0.0103972	0	0.0366124			0.0965712	0.0569801			0.0079889	0.00959785	Leu	Ser	FALSE		2	0	0	0	0	0	0	0	1	0	1	0	0	0	0	0	0	0	0	0	0	0	0	0	0	0	0	0	0	0	0	0	0	0	0	0	0	0	0	0	0	0	0	0	0	0	0	0	0	0	0	0	0	0	0	0	0	0	0	0	0	0	0	0	0	0	40.67	FALSE	FALSE	FALSE	287	0.014
DROSHAp.Pro580Leu	DROSHA	0.0140515	0.0103972	0	0.0366124			0.0965712	0.0569801			0.0079889	0.00959785	Leu	Pro	FALSE	1	2	0	0	0	0	0	0	0	1	0	1	0	0	0	0	0	0	0	0	0	0	0	0	0	0	0	0	0	0	0	0	0	0	0	0	0	0	0	0	0	0	0	0	0	0	0	0	0	0	0	0	0	0	0	0	0	0	0	0	0	0	0	0	0	0	0	40.47	FALSE	FALSE	FALSE	287	0.014
DSELp.Arg773Met	DSEL	0.0140515	0.0103972	0	0.0366124			0.0965712	0.0569801			0.0079889	0.00959785	Met	Arg	FALSE		2	0	0	0	0	0	0	0	1	0	1	0	0	0	0	0	0	0	0	0	0	0	0	0	0	0	0	0	0	0	0	0	0	0	0	0	0	0	0	0	0	0	0	0	0	0	0	0	0	0	0	0	0	0	0	0	0	0	0	0	0	0	0	0	0	0	40.58	FALSE	FALSE	FALSE	287	0.014
DSELp.Asn134Thr	DSEL	0.0140515	0.0103972	0	0.0366124			0.0965712	0.0569801			0.0079889	0.00959785	Thr	Asn	TRUE		2	0	0	0	0	0	0	0	1	0	1	0	0	0	0	0	0	0	0	0	0	0	0	0	0	0	0	0	0	0	0	0	0	0	0	0	0	0	0	0	0	0	0	0	0	0	0	0	0	0	0	0	0	0	0	0	0	0	0	0	0	0	0	0	0	0	40.31	FALSE	FALSE	FALSE	287	0.014
DSELp.Lys735Asn	DSEL	0.0140515	0.0103972	0	0.0366124			0.0965712	0.0569801			0.0079889	0.00959785	Asn	Lys	FALSE		2	0	0	0	0	0	0	0	1	0	1	0	0	0	0	0	0	0	0	0	0	0	0	0	0	0	0	0	0	0	0	0	0	0	0	0	0	0	0	0	0	0	0	0	0	0	0	0	0	0	0	0	0	0	0	0	0	0	0	0	0	0	0	0	0	0	40.74	FALSE	FALSE	FALSE	287	0.014
DSPPp.Arg358Ile	DSPP	0.0140515	0.0103972	0	0.0366124			0.0965712	0.0569801			0.0079889	0.00959785	Ile	Arg	FALSE		2	0	0	0	0	0	0	0	1	0	1	0	0	0	0	0	0	0	0	0	0	0	0	0	0	0	0	0	0	0	0	0	0	0	0	0	0	0	0	0	0	0	0	0	0	0	0	0	0	0	0	0	0	0	0	0	0	0	0	0	0	0	0	0	0	0	40.27	FALSE	FALSE	FALSE	287	0.014
DTWD2p.Ile150Leu	DTWD2	0.0140515	0.0103972	0	0.0366124			0.0965712	0.0569801			0.0079889	0.00959785	Leu	Ile	FALSE		2	0	0	0	0	0	0	0	1	0	1	0	0	0	0	0	0	0	0	0	0	0	0	0	0	0	0	0	0	0	0	0	0	0	0	0	0	0	0	0	0	0	0	0	0	0	0	0	0	0	0	0	0	0	0	0	0	0	0	0	0	0	0	0	0	0	40.45	FALSE	FALSE	FALSE	287	0.014
DUSP22p.Phe177Leu	DUSP22	0.0140515	0.0103972	0	0.0366124			0.0965712	0.0569801			0.0079889	0.00959785	Leu	Phe	FALSE		2	0	0	0	0	0	0	0	1	0	1	0	0	0	0	0	0	0	0	0	0	0	0	0	0	0	0	0	0	0	0	0	0	0	0	0	0	0	0	0	0	0	0	0	0	0	0	0	0	0	0	0	0	0	0	0	0	0	0	0	0	0	0	0	0	0	40.92	FALSE	FALSE	FALSE	287	0.014
DVL2p.Arg367Gln	DVL2	0.0140515	0.0103972	0	0.0366124			0.0965712	0.0569801			0.0079889	0.00959785	Gln	Arg	FALSE		2	0	0	0	0	0	0	0	1	0	1	0	0	0	0	0	0	0	0	0	0	0	0	0	0	0	0	0	0	0	0	0	0	0	0	0	0	0	0	0	0	0	0	0	0	0	0	0	0	0	0	0	0	0	0	0	0	0	0	0	0	0	0	0	0	0	41.43	FALSE	TRUE	FALSE	287	0.014
DYNC2LI1p.Ser269Tyr	DYNC2LI1	0.0140515	0.0103972	0	0.0366124			0.0965712	0.0569801			0.0079889	0.00959785	Tyr	Ser	TRUE		2	0	0	0	0	0	0	0	1	0	1	0	0	0	0	0	0	0	0	0	0	0	0	0	0	0	0	0	0	0	0	0	0	0	0	0	0	0	0	0	0	0	0	0	0	0	0	0	0	0	0	0	0	0	0	0	0	0	0	0	0	0	0	0	0	0	39.87	FALSE	FALSE	FALSE	287	0.014
DYRK4p.Ala3Thr	DYRK4	0.0140515	0.0103972	0	0.0366124			0.0965712	0.0569801			0.0079889	0.00959785	Thr	Ala	TRUE		2	0	0	0	0	0	0	0	1	0	1	0	0	0	0	0	0	0	0	0	0	0	0	0	0	0	0	0	0	0	0	0	0	0	0	0	0	0	0	0	0	0	0	0	0	0	0	0	0	0	0	0	0	0	0	0	0	0	0	0	0	0	0	0	0	0	41.59	FALSE	FALSE	FALSE	287	0.014
DYSFp.His780Arg	DYSF	0.0140515	0.0103972	0	0.0366124			0.0965712	0.0569801			0.0079889	0.00959785	Arg	His	TRUE		2	0	0	0	0	0	0	0	1	0	1	0	0	0	0	0	0	0	0	0	0	0	0	0	0	0	0	0	0	0	0	0	0	0	0	0	0	0	0	0	0	0	0	0	0	0	0	0	0	0	0	0	0	0	0	0	0	0	0	0	0	0	0	0	0	0	41.4	FALSE	FALSE	FALSE	287	0.014
DZANK1p.Arg148Cys	DZANK1	0.0140515	0.0103972	0	0.0366124			0.0965712	0.0569801			0.0079889	0.00959785	Cys	Arg	TRUE		2	0	0	0	0	0	0	0	1	0	1	0	0	0	0	0	0	0	0	0	0	0	0	0	0	0	0	0	0	0	0	0	0	0	0	0	0	0	0	0	0	0	0	0	0	0	0	0	0	0	0	0	0	0	0	0	0	0	0	0	0	0	0	0	0	0	40.42	FALSE	FALSE	FALSE	287	0.014
ECE1p.Val635Met	ECE1	0.0140515	0.0103972	0	0.0366124			0.0965712	0.0569801			0.0079889	0.00959785	Met	Val	FALSE		2	0	0	0	0	0	0	0	1	0	1	0	0	0	0	0	0	0	0	0	0	0	0	0	0	0	0	0	0	0	0	0	0	0	0	0	0	0	0	0	0	0	0	0	0	0	0	0	0	0	0	0	0	0	0	0	0	0	0	0	0	0	0	0	0	0	40.13	FALSE	FALSE	FALSE	287	0.014
ECT2p.Arg207Gln	ECT2	0.0140515	0.0103972	0	0.0366124			0.0965712	0.0569801			0.0079889	0.00959785	Gln	Arg	FALSE		2	0	0	0	0	0	0	0	1	0	1	0	0	0	0	0	0	0	0	0	0	0	0	0	0	0	0	0	0	0	0	0	0	0	0	0	0	0	0	0	0	0	0	0	0	0	0	0	0	0	0	0	0	0	0	0	0	0	0	0	0	0	0	0	0	0	40.62	FALSE	FALSE	FALSE	287	0.014
EDEM3p.Met172Ile	EDEM3	0.0140515	0.0103972	0	0.0366124			0.0965712	0.0569801			0.0079889	0.00959785	Ile	Met	FALSE		2	0	0	0	0	0	0	0	1	0	1	0	0	0	0	0	0	0	0	0	0	0	0	0	0	0	0	0	0	0	0	0	0	0	0	0	0	0	0	0	0	0	0	0	0	0	0	0	0	0	0	0	0	0	0	0	0	0	0	0	0	0	0	0	0	0	40.88	FALSE	FALSE	FALSE	287	0.014
EFCAB3p.Glu439Lys	EFCAB3	0.0140515	0.0103972	0	0.0366124			0.0965712	0.0569801			0.0079889	0.00959785	Lys	Glu	TRUE		2	0	0	0	0	0	0	0	1	0	1	0	0	0	0	0	0	0	0	0	0	0	0	0	0	0	0	0	0	0	0	0	0	0	0	0	0	0	0	0	0	0	0	0	0	0	0	0	0	0	0	0	0	0	0	0	0	0	0	0	0	0	0	0	0	0	40.3	FALSE	FALSE	FALSE	287	0.014
EFCAB7p.Lys268Asn	EFCAB7	0.0140515	0.0103972	0	0.0366124			0.0965712	0.0569801			0.0079889	0.00959785	Asn	Lys	FALSE		2	0	0	0	0	0	0	0	1	0	1	0	0	0	0	0	0	0	0	0	0	0	0	0	0	0	0	0	0	0	0	0	0	0	0	0	0	0	0	0	0	0	0	0	0	0	0	0	0	0	0	0	0	0	0	0	0	0	0	0	0	0	0	0	0	0	40.78	FALSE	FALSE	FALSE	287	0.014
EFHBp.Arg519His	EFHB	0.0140515	0.0103972	0	0.0366124			0.0965712	0.0569801			0.0079889	0.00959785	His	Arg	TRUE		2	0	0	0	0	0	0	0	1	0	1	0	0	0	0	0	0	0	0	0	0	0	0	0	0	0	0	0	0	0	0	0	0	0	0	0	0	0	0	0	0	0	0	0	0	0	0	0	0	0	0	0	0	0	0	0	0	0	0	0	0	0	0	0	0	0	39.97	FALSE	FALSE	FALSE	287	0.014
EGLN2p.Arg77Trp	EGLN2	0.0140515	0.0103972	0	0.0366124			0.0965712	0.0569801			0.0079889	0.00959785	Trp	Arg	FALSE		2	0	0	0	0	0	0	0	1	0	1	0	0	0	0	0	0	0	0	0	0	0	0	0	0	0	0	0	0	0	0	0	0	0	0	0	0	0	0	0	0	0	0	0	0	0	0	0	0	0	0	0	0	0	0	0	0	0	0	0	0	0	0	0	0	0	40.33	FALSE	FALSE	FALSE	287	0.014
EHD3p.Asp117Asn	EHD3	0.0140515	0.0103972	0	0.0366124			0.0965712	0.0569801			0.0079889	0.00959785	Asn	Asp	FALSE		2	0	0	0	0	0	0	0	1	0	1	0	0	0	0	0	0	0	0	0	0	0	0	0	0	0	0	0	0	0	0	0	0	0	0	0	0	0	0	0	0	0	0	0	0	0	0	0	0	0	0	0	0	0	0	0	0	0	0	0	0	0	0	0	0	0	40.92	FALSE	FALSE	FALSE	287	0.014
EHFp.Arg304Ter	EHF	0.0140515	0.0103972	0	0.0366124			0.0965712	0.0569801			0.0079889	0.00959785	Ter	Arg	FALSE		2	0	0	0	0	0	0	0	1	0	1	0	0	0	0	0	0	0	0	0	0	0	0	0	0	0	0	0	0	0	0	0	0	0	0	0	0	0	0	0	0	0	0	0	0	0	0	0	0	0	0	0	0	0	0	0	0	0	0	0	0	0	0	0	0	0	40.94	FALSE	FALSE	FALSE	287	0.014
EIF2AK3p.Ser1097Ter	EIF2AK3	0.0140515	0.0103972	0	0.0366124			0.0965712	0.0569801			0.0079889	0.00959785	Ter	Ser	FALSE		2	0	0	0	0	0	0	0	1	0	1	0	0	0	0	0	0	0	0	0	0	0	0	0	0	0	0	0	0	0	0	0	0	0	0	0	0	0	0	0	0	0	0	0	0	0	0	0	0	0	0	0	0	0	0	0	0	0	0	0	0	0	0	0	0	0	40.68	FALSE	FALSE	FALSE	287	0.014
EIF2B3p.Arg194His	EIF2B3	0.0140515	0.0103972	0	0.0366124			0.0965712	0.0569801			0.0079889	0.00959785	His	Arg	TRUE		2	0	0	0	0	0	0	0	1	0	1	0	0	0	0	0	0	0	0	0	0	0	0	0	0	0	0	0	0	0	0	0	0	0	0	0	0	0	0	0	0	0	0	0	0	0	0	0	0	0	0	0	0	0	0	0	0	0	0	0	0	0	0	0	0	0	41.32	FALSE	FALSE	FALSE	287	0.014
EIF3Ep.Gly171Arg	EIF3E	0.0140515	0.0103972	0	0.0366124			0.0965712	0.0569801			0.0079889	0.00959785	Arg	Gly	TRUE	1	2	0	0	0	0	0	0	0	1	0	1	0	0	0	0	0	0	0	0	0	0	0	0	0	0	0	0	0	0	0	0	0	0	0	0	0	0	0	0	0	0	0	0	0	0	0	0	0	0	0	0	0	0	0	0	0	0	0	0	0	0	0	0	0	0	0	40.54	FALSE	FALSE	FALSE	287	0.014
EIF3Kp.Arg100Gln	EIF3K	0.0140515	0.0103972	0	0.0366124			0.0965712	0.0569801			0.0079889	0.00959785	Gln	Arg	FALSE		2	0	0	0	0	0	0	0	1	0	1	0	0	0	0	0	0	0	0	0	0	0	0	0	0	0	0	0	0	0	0	0	0	0	0	0	0	0	0	0	0	0	0	0	0	0	0	0	0	0	0	0	0	0	0	0	0	0	0	0	0	0	0	0	0	0	40.59	FALSE	FALSE	FALSE	287	0.014
ELAC1p.Arg179His	ELAC1	0.0140515	0.0103972	0	0.0366124			0.0965712	0.0569801			0.0079889	0.00959785	His	Arg	TRUE		2	0	0	0	0	0	0	0	1	0	1	0	0	0	0	0	0	0	0	0	0	0	0	0	0	0	0	0	0	0	0	0	0	0	0	0	0	0	0	0	0	0	0	0	0	0	0	0	0	0	0	0	0	0	0	0	0	0	0	0	0	0	0	0	0	0	39.96	FALSE	FALSE	FALSE	287	0.014
EML3p.Glu681Gln	EML3	0.0140515	0.0103972	0	0.0366124			0.0965712	0.0569801			0.0079889	0.00959785	Gln	Glu	FALSE		2	0	0	0	0	0	0	0	1	0	1	0	0	0	0	0	0	0	0	0	0	0	0	0	0	0	0	0	0	0	0	0	0	0	0	0	0	0	0	0	0	0	0	0	0	0	0	0	0	0	0	0	0	0	0	0	0	0	0	0	0	0	0	0	0	0	40.47	FALSE	FALSE	FALSE	287	0.014
ENC1p.Gly450Arg	ENC1	0.0140515	0.0103972	0	0.0366124			0.0965712	0.0569801			0.0079889	0.00959785	Arg	Gly	TRUE		2	0	0	0	0	0	0	0	1	0	1	0	0	0	0	0	0	0	0	0	0	0	0	0	0	0	0	0	0	0	0	0	0	0	0	0	0	0	0	0	0	0	0	0	0	0	0	0	0	0	0	0	0	0	0	0	0	0	0	0	0	0	0	0	0	0	40.15	FALSE	FALSE	FALSE	287	0.014
ENOSF1p.Ala94Thr	ENOSF1	0.0140515	0.0103972	0	0.0366124			0.0965712	0.0569801			0.0079889	0.00959785	Thr	Ala	TRUE		2	0	0	0	0	0	0	0	1	0	1	0	0	0	0	0	0	0	0	0	0	0	0	0	0	0	0	0	0	0	0	0	0	0	0	0	0	0	0	0	0	0	0	0	0	0	0	0	0	0	0	0	0	0	0	0	0	0	0	0	0	0	0	0	0	0	41.17	FALSE	FALSE	FALSE	287	0.014
EPB41L3p.Met775Val	EPB41L3	0.0140515	0.0103972	0	0.0366124			0.0965712	0.0569801			0.0079889	0.00959785	Val	Met	FALSE		2	0	0	0	0	0	0	0	1	0	1	0	0	0	0	0	0	0	0	0	0	0	0	0	0	0	0	0	0	0	0	0	0	0	0	0	0	0	0	0	0	0	0	0	0	0	0	0	0	0	0	0	0	0	0	0	0	0	0	0	0	0	0	0	0	0	40.53	FALSE	FALSE	FALSE	287	0.014
EPB41L5p.Ala30Thr	EPB41L5	0.0140515	0.0103972	0	0.0366124			0.0965712	0.0569801			0.0079889	0.00959785	Thr	Ala	TRUE		2	0	0	0	0	0	0	0	1	0	1	0	0	0	0	0	0	0	0	0	0	0	0	0	0	0	0	0	0	0	0	0	0	0	0	0	0	0	0	0	0	0	0	0	0	0	0	0	0	0	0	0	0	0	0	0	0	0	0	0	0	0	0	0	0	0	40.27	FALSE	FALSE	FALSE	287	0.014
EPHA3p.Arg89Ser	EPHA3	0.0140515	0.0103972	0	0.0366124			0.0965712	0.0569801			0.0079889	0.00959785	Ser	Arg	TRUE	2	2	0	0	0	0	0	0	0	1	0	1	0	0	0	0	0	0	0	0	0	0	0	0	0	0	0	0	0	0	0	0	0	0	0	0	0	0	0	0	0	0	0	0	0	0	0	0	0	0	0	0	0	0	0	0	0	0	0	0	0	0	0	0	0	0	0	41.22	FALSE	FALSE	FALSE	287	0.014
EPHA6p.Tyr397Ter	EPHA6	0.0140515	0.0103972	0	0.0366124			0.0965712	0.0569801			0.0079889	0.00959785	Ter	Tyr	FALSE		2	0	0	0	0	0	0	0	1	0	1	0	0	0	0	0	0	0	0	0	0	0	0	0	0	0	0	0	0	0	0	0	0	0	0	0	0	0	0	0	0	0	0	0	0	0	0	0	0	0	0	0	0	0	0	0	0	0	0	0	0	0	0	0	0	0	41.08	FALSE	FALSE	FALSE	287	0.014
EPHA6p.Val461Ala	EPHA6	0.0140515	0.0103972	0	0.0366124			0.0965712	0.0569801			0.0079889	0.00959785	Ala	Val	FALSE		2	0	0	0	0	0	0	0	1	0	1	0	0	0	0	0	0	0	0	0	0	0	0	0	0	0	0	0	0	0	0	0	0	0	0	0	0	0	0	0	0	0	0	0	0	0	0	0	0	0	0	0	0	0	0	0	0	0	0	0	0	0	0	0	0	0	39.87	FALSE	FALSE	FALSE	287	0.014
ERBB4p.Glu1187Lys	ERBB4	0.0140515	0.0103972	0	0.0366124			0.0965712	0.0569801			0.0079889	0.00959785	Lys	Glu	TRUE	1	2	0	0	0	0	0	0	0	1	0	1	0	0	0	0	0	0	0	0	0	0	0	0	0	0	0	0	0	0	0	0	0	0	0	0	0	0	0	0	0	0	0	0	0	0	0	0	0	0	0	0	0	0	0	0	0	0	0	0	0	0	0	0	0	0	0	40.68	TRUE	FALSE	FALSE	287	0.014
ERBB4p.Leu1023Ser	ERBB4	0.0140515	0.0103972	0	0.0366124			0.0965712	0.0569801			0.0079889	0.00959785	Ser	Leu	TRUE	1	2	0	0	0	0	0	0	0	1	0	1	0	0	0	0	0	0	0	0	0	0	0	0	0	0	0	0	0	0	0	0	0	0	0	0	0	0	0	0	0	0	0	0	0	0	0	0	0	0	0	0	0	0	0	0	0	0	0	0	0	0	0	0	0	0	0	40.99	TRUE	FALSE	FALSE	287	0.014
ERCC6Lp.Glu888Asp	ERCC6L	0.0140515	0.0103972	0	0.0366124			0.0965712	0.0569801			0.0079889	0.00959785	Asp	Glu	FALSE		2	0	0	0	0	0	0	0	1	0	1	0	0	0	0	0	0	0	0	0	0	0	0	0	0	0	0	0	0	0	0	0	0	0	0	0	0	0	0	0	0	0	0	0	0	0	0	0	0	0	0	0	0	0	0	0	0	0	0	0	0	0	0	0	0	0	40.64	FALSE	FALSE	FALSE	287	0.014
ERN1p.Ser24Asn	ERN1	0.0140515	0.0103972	0	0.0366124			0.0965712	0.0569801			0.0079889	0.00959785	Asn	Ser	FALSE		2	0	0	0	0	0	0	0	1	0	1	0	0	0	0	0	0	0	0	0	0	0	0	0	0	0	0	0	0	0	0	0	0	0	0	0	0	0	0	0	0	0	0	0	0	0	0	0	0	0	0	0	0	0	0	0	0	0	0	0	0	0	0	0	0	0	40.85	FALSE	FALSE	FALSE	287	0.014
ERO1Lp.Ala446Val	ERO1L	0.0140515	0.0103972	0	0.0366124			0.0965712	0.0569801			0.0079889	0.00959785	Val	Ala	FALSE		2	0	0	0	0	0	0	0	1	0	1	0	0	0	0	0	0	0	0	0	0	0	0	0	0	0	0	0	0	0	0	0	0	0	0	0	0	0	0	0	0	0	0	0	0	0	0	0	0	0	0	0	0	0	0	0	0	0	0	0	0	0	0	0	0	0	40.48	FALSE	FALSE	FALSE	287	0.014
ESAMp.Asp188Tyr	ESAM	0.0140515	0.0103972	0	0.0366124			0.0965712	0.0569801			0.0079889	0.00959785	Tyr	Asp	TRUE		2	0	0	0	0	0	0	0	1	0	1	0	0	0	0	0	0	0	0	0	0	0	0	0	0	0	0	0	0	0	0	0	0	0	0	0	0	0	0	0	0	0	0	0	0	0	0	0	0	0	0	0	0	0	0	0	0	0	0	0	0	0	0	0	0	0	41.24	FALSE	FALSE	FALSE	287	0.014
ESR1p.Tyr537His	ESR1	0.0140515	0.0103972	0	0.0366124			0.0965712	0.0569801			0.0079889	0.00959785	His	Tyr	TRUE	1	2	0	0	0	0	0	0	0	1	0	1	0	0	0	0	0	0	0	0	0	0	0	0	0	0	0	0	0	0	0	0	0	0	0	0	0	0	0	0	0	0	0	0	0	0	0	0	0	0	0	0	0	0	0	0	0	0	0	0	0	0	0	0	0	0	0	41.63	FALSE	FALSE	FALSE	287	0.014
EXO5p.Arg330Ter	EXO5	0.0140515	0.0103972	0	0.0366124			0.0965712	0.0569801			0.0079889	0.00959785	Ter	Arg	FALSE		2	0	0	0	0	0	0	0	1	0	1	0	0	0	0	0	0	0	0	0	0	0	0	0	0	0	0	0	0	0	0	0	0	0	0	0	0	0	0	0	0	0	0	0	0	0	0	0	0	0	0	0	0	0	0	0	0	0	0	0	0	0	0	0	0	0	39.95	FALSE	FALSE	FALSE	287	0.014
F2Rp.Met186Ile	F2R	0.0140515	0.0103972	0	0.0366124			0.0965712	0.0569801			0.0079889	0.00959785	Ile	Met	FALSE		2	0	0	0	0	0	0	0	1	0	1	0	0	0	0	0	0	0	0	0	0	0	0	0	0	0	0	0	0	0	0	0	0	0	0	0	0	0	0	0	0	0	0	0	0	0	0	0	0	0	0	0	0	0	0	0	0	0	0	0	0	0	0	0	0	0	40.42	FALSE	FALSE	FALSE	287	0.014
F9p.Ser49Ter	F9	0.0140515	0.0103972	0	0.0366124			0.0965712	0.0569801			0.0079889	0.00959785	Ter	Ser	FALSE		2	0	0	0	0	0	0	0	1	0	1	0	0	0	0	0	0	0	0	0	0	0	0	0	0	0	0	0	0	0	0	0	0	0	0	0	0	0	0	0	0	0	0	0	0	0	0	0	0	0	0	0	0	0	0	0	0	0	0	0	0	0	0	0	0	0	40.54	FALSE	FALSE	FALSE	287	0.014
FABP1p.Phe48Leu	FABP1	0.0140515	0.0103972	0	0.0366124			0.0965712	0.0569801			0.0079889	0.00959785	Leu	Phe	FALSE		2	0	0	0	0	0	0	0	1	0	1	0	0	0	0	0	0	0	0	0	0	0	0	0	0	0	0	0	0	0	0	0	0	0	0	0	0	0	0	0	0	0	0	0	0	0	0	0	0	0	0	0	0	0	0	0	0	0	0	0	0	0	0	0	0	0	40.95	FALSE	FALSE	FALSE	287	0.014
FAM110Bp.Arg171Cys	FAM110B	0.0140515	0.0103972	0	0.0366124			0.0965712	0.0569801			0.0079889	0.00959785	Cys	Arg	TRUE		2	0	0	0	0	0	0	0	1	0	1	0	0	0	0	0	0	0	0	0	0	0	0	0	0	0	0	0	0	0	0	0	0	0	0	0	0	0	0	0	0	0	0	0	0	0	0	0	0	0	0	0	0	0	0	0	0	0	0	0	0	0	0	0	0	0	40.46	FALSE	FALSE	FALSE	287	0.014
FAM120Cp.Pro843His	FAM120C	0.0140515	0.0103972	0	0.0366124			0.0965712	0.0569801			0.0079889	0.00959785	His	Pro	TRUE		2	0	0	0	0	0	0	0	1	0	1	0	0	0	0	0	0	0	0	0	0	0	0	0	0	0	0	0	0	0	0	0	0	0	0	0	0	0	0	0	0	0	0	0	0	0	0	0	0	0	0	0	0	0	0	0	0	0	0	0	0	0	0	0	0	0	41.1	FALSE	FALSE	FALSE	287	0.014
FAM135Ap.Pro267His	FAM135A	0.0140515	0.0103972	0	0.0366124			0.0965712	0.0569801			0.0079889	0.00959785	His	Pro	TRUE		2	0	0	0	0	0	0	0	1	0	1	0	0	0	0	0	0	0	0	0	0	0	0	0	0	0	0	0	0	0	0	0	0	0	0	0	0	0	0	0	0	0	0	0	0	0	0	0	0	0	0	0	0	0	0	0	0	0	0	0	0	0	0	0	0	0	39.73	FALSE	FALSE	FALSE	287	0.014
FAM160A2p.Arg609His	FAM160A2	0.0140515	0.0103972	0	0.0366124			0.0965712	0.0569801			0.0079889	0.00959785	His	Arg	TRUE		2	0	0	0	0	0	0	0	1	0	1	0	0	0	0	0	0	0	0	0	0	0	0	0	0	0	0	0	0	0	0	0	0	0	0	0	0	0	0	0	0	0	0	0	0	0	0	0	0	0	0	0	0	0	0	0	0	0	0	0	0	0	0	0	0	0	40.94	FALSE	FALSE	FALSE	287	0.014
FAM169Ap.Ser590Tyr	FAM169A	0.0140515	0.0103972	0	0.0366124			0.0965712	0.0569801			0.0079889	0.00959785	Tyr	Ser	TRUE		2	0	0	0	0	0	0	0	1	0	1	0	0	0	0	0	0	0	0	0	0	0	0	0	0	0	0	0	0	0	0	0	0	0	0	0	0	0	0	0	0	0	0	0	0	0	0	0	0	0	0	0	0	0	0	0	0	0	0	0	0	0	0	0	0	0	40.82	FALSE	FALSE	FALSE	287	0.014
FAM179Bp.Lys1043Asn	FAM179B	0.0140515	0.0103972	0	0.0366124			0.0965712	0.0569801			0.0079889	0.00959785	Asn	Lys	FALSE		2	0	0	0	0	0	0	0	1	0	1	0	0	0	0	0	0	0	0	0	0	0	0	0	0	0	0	0	0	0	0	0	0	0	0	0	0	0	0	0	0	0	0	0	0	0	0	0	0	0	0	0	0	0	0	0	0	0	0	0	0	0	0	0	0	0	40.44	FALSE	FALSE	FALSE	287	0.014
FAM188Ap.Trp13Cys	FAM188A	0.0140515	0.0103972	0	0.0366124			0.0965712	0.0569801			0.0079889	0.00959785	Cys	Trp	TRUE		2	0	0	0	0	0	0	0	1	0	1	0	0	0	0	0	0	0	0	0	0	0	0	0	0	0	0	0	0	0	0	0	0	0	0	0	0	0	0	0	0	0	0	0	0	0	0	0	0	0	0	0	0	0	0	0	0	0	0	0	0	0	0	0	0	0	41.19	FALSE	FALSE	FALSE	287	0.014
FAM194Ap.Arg605Cys	FAM194A	0.0140515	0.0103972	0	0.0366124			0.0965712	0.0569801			0.0079889	0.00959785	Cys	Arg	TRUE		2	0	0	0	0	0	0	0	1	0	1	0	0	0	0	0	0	0	0	0	0	0	0	0	0	0	0	0	0	0	0	0	0	0	0	0	0	0	0	0	0	0	0	0	0	0	0	0	0	0	0	0	0	0	0	0	0	0	0	0	0	0	0	0	0	0	40.3	FALSE	FALSE	FALSE	287	0.014
FAM216Bp.Arg21Ter	FAM216B	0.0140515	0.0103972	0	0.0366124			0.0965712	0.0569801			0.0079889	0.00959785	Ter	Arg	FALSE		2	0	0	0	0	0	0	0	1	0	1	0	0	0	0	0	0	0	0	0	0	0	0	0	0	0	0	0	0	0	0	0	0	0	0	0	0	0	0	0	0	0	0	0	0	0	0	0	0	0	0	0	0	0	0	0	0	0	0	0	0	0	0	0	0	0	40.57	FALSE	FALSE	FALSE	287	0.014
FAM24Ap.Ser75Tyr	FAM24A	0.0140515	0.0103972	0	0.0366124			0.0965712	0.0569801			0.0079889	0.00959785	Tyr	Ser	TRUE		2	0	0	0	0	0	0	0	1	0	1	0	0	0	0	0	0	0	0	0	0	0	0	0	0	0	0	0	0	0	0	0	0	0	0	0	0	0	0	0	0	0	0	0	0	0	0	0	0	0	0	0	0	0	0	0	0	0	0	0	0	0	0	0	0	0	40.55	FALSE	FALSE	FALSE	287	0.014
FAM47Cp.Pro226His	FAM47C	0.0140515	0.0103972	0	0.0366124			0.0965712	0.0569801			0.0079889	0.00959785	His	Pro	TRUE	2	2	0	0	0	0	0	0	0	1	0	1	0	0	0	0	0	0	0	0	0	0	0	0	0	0	0	0	0	0	0	0	0	0	0	0	0	0	0	0	0	0	0	0	0	0	0	0	0	0	0	0	0	0	0	0	0	0	0	0	0	0	0	0	0	0	0	40.04	FALSE	FALSE	FALSE	287	0.014
FAT3p.Gly245Glu	FAT3	0.0140515	0.0103972	0	0.0366124			0.0965712	0.0569801			0.0079889	0.00959785	Glu	Gly	FALSE	2	2	0	0	0	0	0	0	0	1	0	1	0	0	0	0	0	0	0	0	0	0	0	0	0	0	0	0	0	0	0	0	0	0	0	0	0	0	0	0	0	0	0	0	0	0	0	0	0	0	0	0	0	0	0	0	0	0	0	0	0	0	0	0	0	0	0	41.4	FALSE	FALSE	FALSE	287	0.014
FBXL7p.Ala294Val	FBXL7	0.0140515	0.0103972	0	0.0366124			0.0965712	0.0569801			0.0079889	0.00959785	Val	Ala	FALSE		2	0	0	0	0	0	0	0	1	0	1	0	0	0	0	0	0	0	0	0	0	0	0	0	0	0	0	0	0	0	0	0	0	0	0	0	0	0	0	0	0	0	0	0	0	0	0	0	0	0	0	0	0	0	0	0	0	0	0	0	0	0	0	0	0	0	40.79	FALSE	FALSE	FALSE	287	0.014
FBXL7p.Arg476Cys	FBXL7	0.0140515	0.0103972	0	0.0366124			0.0965712	0.0569801			0.0079889	0.00959785	Cys	Arg	TRUE		2	0	0	0	0	0	0	0	1	0	1	0	0	0	0	0	0	0	0	0	0	0	0	0	0	0	0	0	0	0	0	0	0	0	0	0	0	0	0	0	0	0	0	0	0	0	0	0	0	0	0	0	0	0	0	0	0	0	0	0	0	0	0	0	0	0	40.61	FALSE	FALSE	FALSE	287	0.014
FBXO22p.Ala232Thr	FBXO22	0.0140515	0.0103972	0	0.0366124			0.0965712	0.0569801			0.0079889	0.00959785	Thr	Ala	TRUE		2	0	0	0	0	0	0	0	1	0	1	0	0	0	0	0	0	0	0	0	0	0	0	0	0	0	0	0	0	0	0	0	0	0	0	0	0	0	0	0	0	0	0	0	0	0	0	0	0	0	0	0	0	0	0	0	0	0	0	0	0	0	0	0	0	0	40.44	FALSE	FALSE	FALSE	287	0.014
FBXO39p.Trp30Ter	FBXO39	0.0140515	0.0103972	0	0.0366124			0.0965712	0.0569801			0.0079889	0.00959785	Ter	Trp	FALSE		2	0	0	0	0	0	0	0	1	0	1	0	0	0	0	0	0	0	0	0	0	0	0	0	0	0	0	0	0	0	0	0	0	0	0	0	0	0	0	0	0	0	0	0	0	0	0	0	0	0	0	0	0	0	0	0	0	0	0	0	0	0	0	0	0	0	40.83	FALSE	FALSE	FALSE	287	0.014
FBXW10p.Arg91Gln	FBXW10	0.0140515	0.0103972	0	0.0366124			0.0965712	0.0569801			0.0079889	0.00959785	Gln	Arg	FALSE		2	0	0	0	0	0	0	0	1	0	1	0	0	0	0	0	0	0	0	0	0	0	0	0	0	0	0	0	0	0	0	0	0	0	0	0	0	0	0	0	0	0	0	0	0	0	0	0	0	0	0	0	0	0	0	0	0	0	0	0	0	0	0	0	0	0	40.82	FALSE	FALSE	FALSE	287	0.014
FCRL4p.Asp172Tyr	FCRL4	0.0140515	0.0103972	0	0.0366124			0.0965712	0.0569801			0.0079889	0.00959785	Tyr	Asp	TRUE	1	2	0	0	0	0	0	0	0	1	0	1	0	0	0	0	0	0	0	0	0	0	0	0	0	0	0	0	0	0	0	0	0	0	0	0	0	0	0	0	0	0	0	0	0	0	0	0	0	0	0	0	0	0	0	0	0	0	0	0	0	0	0	0	0	0	0	41.57	FALSE	FALSE	FALSE	287	0.014
FCRL4p.Ser449Leu	FCRL4	0.0140515	0.0103972	0	0.0366124			0.0965712	0.0569801			0.0079889	0.00959785	Leu	Ser	FALSE	1	2	0	0	0	0	0	0	0	1	0	1	0	0	0	0	0	0	0	0	0	0	0	0	0	0	0	0	0	0	0	0	0	0	0	0	0	0	0	0	0	0	0	0	0	0	0	0	0	0	0	0	0	0	0	0	0	0	0	0	0	0	0	0	0	0	0	41.42	FALSE	FALSE	FALSE	287	0.014
FETUBp.Trp101Ter	FETUB	0.0140515	0.0103972	0	0.0366124			0.0965712	0.0569801			0.0079889	0.00959785	Ter	Trp	FALSE		2	0	0	0	0	0	0	0	1	0	1	0	0	0	0	0	0	0	0	0	0	0	0	0	0	0	0	0	0	0	0	0	0	0	0	0	0	0	0	0	0	0	0	0	0	0	0	0	0	0	0	0	0	0	0	0	0	0	0	0	0	0	0	0	0	0	41.06	FALSE	FALSE	FALSE	287	0.014
FGD4p.Lys761Asn	FGD4	0.0140515	0.0103972	0	0.0391873			0.0965712	0.0569801			0.0079889	0.00959785	Asn	Lys	FALSE		2	0	0	0	0	0	0	0	1	0	1	0	0	0	0	0	0	0	0	0	0	0	0	0	0	0	0	0	0	0	0	0	0	0	0	0	0	0	0	0	0	0	0	0	0	0	0	0	0	0	0	0	0	0	0	0	0	0	0	0	0	0	0	0	0	0	41.04	FALSE	FALSE	FALSE	287	0.014
FHITp.Asp49Tyr	FHIT	0.0140515	0.0103972	0	0.0366124			0.0965712	0.0569801			0.0079889	0.00959785	Tyr	Asp	TRUE	1	2	0	0	0	0	0	0	0	1	0	1	0	0	0	0	0	0	0	0	0	0	0	0	0	0	0	0	0	0	0	0	0	0	0	0	0	0	0	0	0	0	0	0	0	0	0	0	0	0	0	0	0	0	0	0	0	0	0	0	0	0	0	0	0	0	0	41.51	FALSE	FALSE	FALSE	287	0.014
FHOD1p.Arg948Cys	FHOD1	0.0140515	0.0103972	0	0.0366124			0.0965712	0.0569801			0.0079889	0.00959785	Cys	Arg	TRUE		2	0	0	0	0	0	0	0	1	0	1	0	0	0	0	0	0	0	0	0	0	0	0	0	0	0	0	0	0	0	0	0	0	0	0	0	0	0	0	0	0	0	0	0	0	0	0	0	0	0	0	0	0	0	0	0	0	0	0	0	0	0	0	0	0	0	41.59	FALSE	FALSE	FALSE	287	0.014
FILIP1p.Met317Ile	FILIP1	0.0140515	0.0103972	0	0.0366124			0.0965712	0.0569801			0.0079889	0.00959785	Ile	Met	FALSE		2	0	0	0	0	0	0	0	1	0	1	0	0	0	0	0	0	0	0	0	0	0	0	0	0	0	0	0	0	0	0	0	0	0	0	0	0	0	0	0	0	0	0	0	0	0	0	0	0	0	0	0	0	0	0	0	0	0	0	0	0	0	0	0	0	0	39.76	FALSE	FALSE	FALSE	287	0.014
FLGp.Arg3382Cys	FLG	0.0140515	0.0103972	0	0.0366124			0.0965712	0.0569801			0.0079889	0.00959785	Cys	Arg	TRUE		2	0	0	0	0	0	0	0	1	0	1	0	0	0	0	0	0	0	0	0	0	0	0	0	0	0	0	0	0	0	0	0	0	0	0	0	0	0	0	0	0	0	0	0	0	0	0	0	0	0	0	0	0	0	0	0	0	0	0	0	0	0	0	0	0	0	41.22	FALSE	FALSE	FALSE	287	0.014
FLI1p.Val436Ile	FLI1	0.0140515	0.0103972	0	0.0366124			0.0965712	0.0569801			0.0079889	0.00959785	Ile	Val	FALSE	1	2	0	0	0	0	0	0	0	1	0	1	0	0	0	0	0	0	0	0	0	0	0	0	0	0	0	0	0	0	0	0	0	0	0	0	0	0	0	0	0	0	0	0	0	0	0	0	0	0	0	0	0	0	0	0	0	0	0	0	0	0	0	0	0	0	0	40.97	FALSE	FALSE	FALSE	287	0.014
FMNL3p.Ala629Val	FMNL3	0.0140515	0.0103972	0	0.0366124			0.0965712	0.0569801			0.0079889	0.00959785	Val	Ala	FALSE		2	0	0	0	0	0	0	0	1	0	1	0	0	0	0	0	0	0	0	0	0	0	0	0	0	0	0	0	0	0	0	0	0	0	0	0	0	0	0	0	0	0	0	0	0	0	0	0	0	0	0	0	0	0	0	0	0	0	0	0	0	0	0	0	0	0	40.32	FALSE	FALSE	FALSE	287	0.014
FOXP2p.Glu554Ter	FOXP2	0.0140515	0.0103972	0	0.0366124			0.0965712	0.0569801			0.0079889	0.00959785	Ter	Glu	FALSE		2	0	0	0	0	0	0	0	1	0	1	0	0	0	0	0	0	0	0	0	0	0	0	0	0	0	0	0	0	0	0	0	0	0	0	0	0	0	0	0	0	0	0	0	0	0	0	0	0	0	0	0	0	0	0	0	0	0	0	0	0	0	0	0	0	0	40.52	FALSE	FALSE	FALSE	287	0.014
FOXRED1p.Gly216Cys	FOXRED1	0.0140515	0.0103972	0	0.0366124			0.0965712	0.0569801			0.0079889	0.00959785	Cys	Gly	TRUE		2	0	0	0	0	0	0	0	1	0	1	0	0	0	0	0	0	0	0	0	0	0	0	0	0	0	0	0	0	0	0	0	0	0	0	0	0	0	0	0	0	0	0	0	0	0	0	0	0	0	0	0	0	0	0	0	0	0	0	0	0	0	0	0	0	0	40.11	FALSE	FALSE	FALSE	287	0.014
FRMD1p.Pro22His	FRMD1	0.0140515	0.0103972	0	0.0366124			0.0965712	0.0569801			0.0079889	0.00959785	His	Pro	TRUE		2	0	0	0	0	0	0	0	1	0	1	0	0	0	0	0	0	0	0	0	0	0	0	0	0	0	0	0	0	0	0	0	0	0	0	0	0	0	0	0	0	0	0	0	0	0	0	0	0	0	0	0	0	0	0	0	0	0	0	0	0	0	0	0	0	0	40.94	FALSE	FALSE	FALSE	287	0.014
FSIP2p.Thr6116Ala	FSIP2	0.0140515	0.0103972	0	0.0366124			0.0965712	0.0569801			0.0079889	0.00959785	Ala	Thr	FALSE		2	0	0	0	0	0	0	0	1	0	1	0	0	0	0	0	0	0	0	0	0	0	0	0	0	0	0	0	0	0	0	0	0	0	0	0	0	0	0	0	0	0	0	0	0	0	0	0	0	0	0	0	0	0	0	0	0	0	0	0	0	0	0	0	0	0	41.4	FALSE	FALSE	FALSE	287	0.014
FTSJ3p.Arg812Cys	FTSJ3	0.0140515	0.0103972	0	0.0366124			0.0965712	0.0569801			0.0079889	0.00959785	Cys	Arg	TRUE		2	0	0	0	0	0	0	0	1	0	1	0	0	0	0	0	0	0	0	0	0	0	0	0	0	0	0	0	0	0	0	0	0	0	0	0	0	0	0	0	0	0	0	0	0	0	0	0	0	0	0	0	0	0	0	0	0	0	0	0	0	0	0	0	0	0	40.4	FALSE	FALSE	FALSE	287	0.014
FUCA2p.Trp402Ter	FUCA2	0.0140515	0.0103972	0	0.0366124			0.0965712	0.0569801			0.0079889	0.00959785	Ter	Trp	FALSE		2	0	0	0	0	0	0	0	1	0	1	0	0	0	0	0	0	0	0	0	0	0	0	0	0	0	0	0	0	0	0	0	0	0	0	0	0	0	0	0	0	0	0	0	0	0	0	0	0	0	0	0	0	0	0	0	0	0	0	0	0	0	0	0	0	0	40.07	FALSE	FALSE	FALSE	287	0.014
FUT2p.Ala80Thr	FUT2	0.0140515	0.0103972	0	0.0366124			0.0965712	0.0569801			0.0079889	0.00959785	Thr	Ala	TRUE		2	0	0	0	0	0	0	0	1	0	1	0	0	0	0	0	0	0	0	0	0	0	0	0	0	0	0	0	0	0	0	0	0	0	0	0	0	0	0	0	0	0	0	0	0	0	0	0	0	0	0	0	0	0	0	0	0	0	0	0	0	0	0	0	0	0	40.97	FALSE	FALSE	FALSE	287	0.014
FUT6p.Ser12Leu	FUT6	0.0140515	0.0103972	0	0.0366124			0.0965712	0.0569801			0.0079889	0.00959785	Leu	Ser	FALSE		2	0	0	0	0	0	0	0	1	0	1	0	0	0	0	0	0	0	0	0	0	0	0	0	0	0	0	0	0	0	0	0	0	0	0	0	0	0	0	0	0	0	0	0	0	0	0	0	0	0	0	0	0	0	0	0	0	0	0	0	0	0	0	0	0	0	41.52	FALSE	FALSE	FALSE	287	0.014
FYCO1p.Arg1191Trp	FYCO1	0.0140515	0.0103972	0	0.0366124			0.0965712	0.0569801			0.0079889	0.00959785	Trp	Arg	FALSE		2	0	0	0	0	0	0	0	1	0	1	0	0	0	0	0	0	0	0	0	0	0	0	0	0	0	0	0	0	0	0	0	0	0	0	0	0	0	0	0	0	0	0	0	0	0	0	0	0	0	0	0	0	0	0	0	0	0	0	0	0	0	0	0	0	0	39.83	FALSE	FALSE	FALSE	287	0.014
FZR1p.Asp397Asn	FZR1	0.0140515	0.0103972	0	0.0366124			0.0965712	0.0569801			0.0079889	0.00959785	Asn	Asp	FALSE		2	0	0	0	0	0	0	0	1	0	1	0	0	0	0	0	0	0	0	0	0	0	0	0	0	0	0	0	0	0	0	0	0	0	0	0	0	0	0	0	0	0	0	0	0	0	0	0	0	0	0	0	0	0	0	0	0	0	0	0	0	0	0	0	0	0	40.26	FALSE	FALSE	FALSE	287	0.014
G2E3p.Asp22Asn	G2E3	0.0140515	0.0103972	0	0.0366124			0.0965712	0.0569801			0.0079889	0.00959785	Asn	Asp	FALSE		2	0	0	0	0	0	0	0	1	0	1	0	0	0	0	0	0	0	0	0	0	0	0	0	0	0	0	0	0	0	0	0	0	0	0	0	0	0	0	0	0	0	0	0	0	0	0	0	0	0	0	0	0	0	0	0	0	0	0	0	0	0	0	0	0	0	40.65	FALSE	FALSE	FALSE	287	0.014
GABRA6p.Trp437Cys	GABRA6	0.0140515	0.0103972	0	0.0366124			0.0965712	0.0569801			0.0079889	0.00959785	Cys	Trp	TRUE		2	0	0	0	0	0	0	0	1	0	1	0	0	0	0	0	0	0	0	0	0	0	0	0	0	0	0	0	0	0	0	0	0	0	0	0	0	0	0	0	0	0	0	0	0	0	0	0	0	0	0	0	0	0	0	0	0	0	0	0	0	0	0	0	0	0	39.6	FALSE	FALSE	FALSE	287	0.014
GAL3ST3p.Arg174Cys	GAL3ST3	0.0140515	0.0103972	0	0.0366124			0.0965712	0.0569801			0.0079889	0.00959785	Cys	Arg	TRUE		2	0	0	0	0	0	0	0	1	0	1	0	0	0	0	0	0	0	0	0	0	0	0	0	0	0	0	0	0	0	0	0	0	0	0	0	0	0	0	0	0	0	0	0	0	0	0	0	0	0	0	0	0	0	0	0	0	0	0	0	0	0	0	0	0	0	40.75	FALSE	FALSE	FALSE	287	0.014
GALNT12p.Asp280Asn	GALNT12	0.0140515	0.0103972	0	0.0366124			0.0965712	0.0569801			0.0079889	0.00959785	Asn	Asp	FALSE		2	0	0	0	0	0	0	0	1	0	1	0	0	0	0	0	0	0	0	0	0	0	0	0	0	0	0	0	0	0	0	0	0	0	0	0	0	0	0	0	0	0	0	0	0	0	0	0	0	0	0	0	0	0	0	0	0	0	0	0	0	0	0	0	0	0	40.62	FALSE	FALSE	FALSE	287	0.014
GALNT13p.Arg190Cys	GALNT13	0.0140515	0.0103972	0	0.0366124			0.0965712	0.0569801			0.0079889	0.00959785	Cys	Arg	TRUE		2	0	0	0	0	0	0	0	1	0	1	0	0	0	0	0	0	0	0	0	0	0	0	0	0	0	0	0	0	0	0	0	0	0	0	0	0	0	0	0	0	0	0	0	0	0	0	0	0	0	0	0	0	0	0	0	0	0	0	0	0	0	0	0	0	0	40.68	FALSE	FALSE	FALSE	287	0.014
GALNT13p.Glu219Ter	GALNT13	0.0140515	0.0103972	0	0.0366124			0.0965712	0.0569801			0.0079889	0.00959785	Ter	Glu	FALSE		2	0	0	0	0	0	0	0	1	0	1	0	0	0	0	0	0	0	0	0	0	0	0	0	0	0	0	0	0	0	0	0	0	0	0	0	0	0	0	0	0	0	0	0	0	0	0	0	0	0	0	0	0	0	0	0	0	0	0	0	0	0	0	0	0	0	40.17	FALSE	FALSE	FALSE	287	0.014
GALNT5p.Cys822Tyr	GALNT5	0.0140515	0.0103972	0	0.0366124			0.0965712	0.0569801			0.0079889	0.00959785	Tyr	Cys	TRUE		2	0	0	0	0	0	0	0	1	0	1	0	0	0	0	0	0	0	0	0	0	0	0	0	0	0	0	0	0	0	0	0	0	0	0	0	0	0	0	0	0	0	0	0	0	0	0	0	0	0	0	0	0	0	0	0	0	0	0	0	0	0	0	0	0	0	41.26	FALSE	FALSE	FALSE	287	0.014
GAREMp.Arg538Gln	GAREM	0.0140515	0.0103972	0	0.0391873			0.0965712	0.0569801			0.0079889	0.00959785	Gln	Arg	FALSE		2	0	0	0	0	0	0	0	1	0	1	0	0	0	0	0	0	0	0	0	0	0	0	0	0	0	0	0	0	0	0	0	0	0	0	0	0	0	0	0	0	0	0	0	0	0	0	0	0	0	0	0	0	0	0	0	0	0	0	0	0	0	0	0	0	0	40.48	FALSE	FALSE	FALSE	287	0.014
GATAD2Ap.Ser608Leu	GATAD2A	0.0140515	0.0103972	0	0.0366124			0.0965712	0.0569801			0.0079889	0.00959785	Leu	Ser	FALSE		2	0	0	0	0	0	0	0	1	0	1	0	0	0	0	0	0	0	0	0	0	0	0	0	0	0	0	0	0	0	0	0	0	0	0	0	0	0	0	0	0	0	0	0	0	0	0	0	0	0	0	0	0	0	0	0	0	0	0	0	0	0	0	0	0	0	40.69	FALSE	FALSE	FALSE	287	0.014
GBAp.Arg434Cys	GBA	0.0140515	0.0103972	0	0.0366124			0.0965712	0.0569801			0.0079889	0.00959785	Cys	Arg	TRUE		2	0	0	0	0	0	0	0	1	0	1	0	0	0	0	0	0	0	0	0	0	0	0	0	0	0	0	0	0	0	0	0	0	0	0	0	0	0	0	0	0	0	0	0	0	0	0	0	0	0	0	0	0	0	0	0	0	0	0	0	0	0	0	0	0	0	40.06	FALSE	FALSE	FALSE	287	0.014
GCNT1p.Gln64His	GCNT1	0.0140515	0.0103972	0	0.0366124			0.0965712	0.0569801			0.0079889	0.00959785	His	Gln	TRUE		2	0	0	0	0	0	0	0	1	0	1	0	0	0	0	0	0	0	0	0	0	0	0	0	0	0	0	0	0	0	0	0	0	0	0	0	0	0	0	0	0	0	0	0	0	0	0	0	0	0	0	0	0	0	0	0	0	0	0	0	0	0	0	0	0	0	40.02	FALSE	FALSE	FALSE	287	0.014
GDF10p.Arg277Cys	GDF10	0.0140515	0.0103972	0	0.0366124			0.0965712	0.0569801			0.0079889	0.00959785	Cys	Arg	TRUE		2	0	0	0	0	0	0	0	1	0	1	0	0	0	0	0	0	0	0	0	0	0	0	0	0	0	0	0	0	0	0	0	0	0	0	0	0	0	0	0	0	0	0	0	0	0	0	0	0	0	0	0	0	0	0	0	0	0	0	0	0	0	0	0	0	0	39.99	FALSE	FALSE	FALSE	287	0.014
GDF10p.Phe135Leu	GDF10	0.0140515	0.0103972	0	0.0366124			0.0965712	0.0569801			0.0079889	0.00959785	Leu	Phe	FALSE		2	0	0	0	0	0	0	0	1	0	1	0	0	0	0	0	0	0	0	0	0	0	0	0	0	0	0	0	0	0	0	0	0	0	0	0	0	0	0	0	0	0	0	0	0	0	0	0	0	0	0	0	0	0	0	0	0	0	0	0	0	0	0	0	0	0	41.2	FALSE	FALSE	FALSE	287	0.014
GEMIN5p.Ala1230Val	GEMIN5	0.0140515	0.0103972	0	0.0366124			0.0965712	0.0569801			0.0079889	0.00959785	Val	Ala	FALSE		2	0	0	0	0	0	0	0	1	0	1	0	0	0	0	0	0	0	0	0	0	0	0	0	0	0	0	0	0	0	0	0	0	0	0	0	0	0	0	0	0	0	0	0	0	0	0	0	0	0	0	0	0	0	0	0	0	0	0	0	0	0	0	0	0	0	40.48	FALSE	FALSE	FALSE	287	0.014
GEN1p.Arg406Ter	GEN1	0.0140515	0.0103972	0	0.0366124			0.0965712	0.0569801			0.0079889	0.00959785	Ter	Arg	FALSE		2	0	0	0	0	0	0	0	1	0	1	0	0	0	0	0	0	0	0	0	0	0	0	0	0	0	0	0	0	0	0	0	0	0	0	0	0	0	0	0	0	0	0	0	0	0	0	0	0	0	0	0	0	0	0	0	0	0	0	0	0	0	0	0	0	0	40.75	FALSE	FALSE	FALSE	287	0.014
GK2p.Gly416Arg	GK2	0.0140515	0.0103972	0	0.0366124			0.0965712	0.0569801			0.0079889	0.00959785	Arg	Gly	TRUE		2	0	0	0	0	0	0	0	1	0	1	0	0	0	0	0	0	0	0	0	0	0	0	0	0	0	0	0	0	0	0	0	0	0	0	0	0	0	0	0	0	0	0	0	0	0	0	0	0	0	0	0	0	0	0	0	0	0	0	0	0	0	0	0	0	0	41.13	FALSE	FALSE	FALSE	287	0.014
GLIPR1L2p.Gly123Ser	GLIPR1L2	0.0140515	0.0103972	0	0.0366124			0.0965712	0.0569801			0.0079889	0.00959785	Ser	Gly	TRUE		2	0	0	0	0	0	0	0	1	0	1	0	0	0	0	0	0	0	0	0	0	0	0	0	0	0	0	0	0	0	0	0	0	0	0	0	0	0	0	0	0	0	0	0	0	0	0	0	0	0	0	0	0	0	0	0	0	0	0	0	0	0	0	0	0	0	40.86	FALSE	FALSE	FALSE	287	0.014
GLRBp.Lys383Asn	GLRB	0.0140515	0.0103972	0	0.0366124			0.0965712	0.0569801			0.0079889	0.00959785	Asn	Lys	FALSE		2	0	0	0	0	0	0	0	1	0	1	0	0	0	0	0	0	0	0	0	0	0	0	0	0	0	0	0	0	0	0	0	0	0	0	0	0	0	0	0	0	0	0	0	0	0	0	0	0	0	0	0	0	0	0	0	0	0	0	0	0	0	0	0	0	0	40.04	FALSE	FALSE	FALSE	287	0.014
GLYATL1p.Arg231His	GLYATL1	0.0140515	0.0103972	0	0.0366124			0.0965712	0.0569801			0.0079889	0.00959785	His	Arg	TRUE		2	0	0	0	0	0	0	0	1	0	1	0	0	0	0	0	0	0	0	0	0	0	0	0	0	0	0	0	0	0	0	0	0	0	0	0	0	0	0	0	0	0	0	0	0	0	0	0	0	0	0	0	0	0	0	0	0	0	0	0	0	0	0	0	0	0	40.53	FALSE	FALSE	FALSE	287	0.014
GLYATp.Glu166Asp	GLYAT	0.0140515	0.0103972	0	0.0366124			0.0965712	0.0569801			0.0079889	0.00959785	Asp	Glu	FALSE		2	0	0	0	0	0	0	0	1	0	1	0	0	0	0	0	0	0	0	0	0	0	0	0	0	0	0	0	0	0	0	0	0	0	0	0	0	0	0	0	0	0	0	0	0	0	0	0	0	0	0	0	0	0	0	0	0	0	0	0	0	0	0	0	0	0	40.24	FALSE	FALSE	FALSE	287	0.014
GNASp.Arg165Cys	GNAS	0.0140515	0.0103972	0	0.0366124			0.0965712	0.0569801			0.0079889	0.00959785	Cys	Arg	TRUE	1	2	0	0	0	0	0	0	0	1	0	1	0	0	0	0	0	0	0	0	0	0	0	0	0	0	0	0	0	0	0	0	0	0	0	0	0	0	0	0	0	0	0	0	0	0	0	0	0	0	0	0	0	0	0	0	0	0	0	0	0	0	0	0	0	0	0	40.4	FALSE	FALSE	FALSE	287	0.014
GOLGA3p.Ala1015Val	GOLGA3	0.0140515	0.0103972	0	0.0366124			0.0965712	0.0569801			0.0079889	0.00959785	Val	Ala	FALSE		2	0	0	0	0	0	0	0	1	0	1	0	0	0	0	0	0	0	0	0	0	0	0	0	0	0	0	0	0	0	0	0	0	0	0	0	0	0	0	0	0	0	0	0	0	0	0	0	0	0	0	0	0	0	0	0	0	0	0	0	0	0	0	0	0	0	40.39	FALSE	FALSE	FALSE	287	0.014
GOPCp.Arg248Cys	GOPC	0.0140515	0.0103972	0	0.0366124			0.0965712	0.0569801			0.0079889	0.00959785	Cys	Arg	TRUE	1	2	0	0	0	0	0	0	0	1	0	1	0	0	0	0	0	0	0	0	0	0	0	0	0	0	0	0	0	0	0	0	0	0	0	0	0	0	0	0	0	0	0	0	0	0	0	0	0	0	0	0	0	0	0	0	0	0	0	0	0	0	0	0	0	0	0	40.07	FALSE	FALSE	FALSE	287	0.014
GPC1p.Arg210Cys	GPC1	0.0140515	0.0103972	0	0.0366124			0.0965712	0.0569801			0.0079889	0.00959785	Cys	Arg	TRUE		2	0	0	0	0	0	0	0	1	0	1	0	0	0	0	0	0	0	0	0	0	0	0	0	0	0	0	0	0	0	0	0	0	0	0	0	0	0	0	0	0	0	0	0	0	0	0	0	0	0	0	0	0	0	0	0	0	0	0	0	0	0	0	0	0	0	40.25	FALSE	FALSE	FALSE	287	0.014
GPR112p.Leu1054Ile	GPR112	0.0140515	0.0103972	0	0.0366124			0.0965712	0.0569801			0.0079889	0.00959785	Ile	Leu	FALSE		2	0	0	0	0	0	0	0	1	0	1	0	0	0	0	0	0	0	0	0	0	0	0	0	0	0	0	0	0	0	0	0	0	0	0	0	0	0	0	0	0	0	0	0	0	0	0	0	0	0	0	0	0	0	0	0	0	0	0	0	0	0	0	0	0	0	41.54	FALSE	FALSE	FALSE	287	0.014
GPR137Bp.Val266Ile	GPR137B	0.0140515	0.0103972	0	0.0366124			0.0965712	0.0569801			0.0079889	0.00959785	Ile	Val	FALSE		2	0	0	0	0	0	0	0	1	0	1	0	0	0	0	0	0	0	0	0	0	0	0	0	0	0	0	0	0	0	0	0	0	0	0	0	0	0	0	0	0	0	0	0	0	0	0	0	0	0	0	0	0	0	0	0	0	0	0	0	0	0	0	0	0	0	40.01	FALSE	FALSE	FALSE	287	0.014
GPR141p.Val27Met	GPR141	0.0140515	0.0103972	0	0.0366124			0.0965712	0.0569801			0.0079889	0.00959785	Met	Val	FALSE		2	0	0	0	0	0	0	0	1	0	1	0	0	0	0	0	0	0	0	0	0	0	0	0	0	0	0	0	0	0	0	0	0	0	0	0	0	0	0	0	0	0	0	0	0	0	0	0	0	0	0	0	0	0	0	0	0	0	0	0	0	0	0	0	0	0	39.69	FALSE	FALSE	FALSE	287	0.014
GPRASP1p.Arg1167Trp	GPRASP1	0.0140515	0.0103972	0	0.0366124			0.0965712	0.0569801			0.0079889	0.00959785	Trp	Arg	FALSE		2	0	0	0	0	0	0	0	1	0	1	0	0	0	0	0	0	0	0	0	0	0	0	0	0	0	0	0	0	0	0	0	0	0	0	0	0	0	0	0	0	0	0	0	0	0	0	0	0	0	0	0	0	0	0	0	0	0	0	0	0	0	0	0	0	0	41.15	FALSE	FALSE	FALSE	287	0.014
GRIA3p.Asp166Gly	GRIA3	0.0140515	0.0103972	0	0.0366124			0.0965712	0.0569801			0.0079889	0.00959785	Gly	Asp	FALSE		2	0	0	0	0	0	0	0	1	0	1	0	0	0	0	0	0	0	0	0	0	0	0	0	0	0	0	0	0	0	0	0	0	0	0	0	0	0	0	0	0	0	0	0	0	0	0	0	0	0	0	0	0	0	0	0	0	0	0	0	0	0	0	0	0	0	40.13	FALSE	FALSE	FALSE	287	0.014
GRIK4p.His795Asn	GRIK4	0.0140515	0.0103972	0	0.0366124			0.0965712	0.0569801			0.0079889	0.00959785	Asn	His	FALSE		2	0	0	0	0	0	0	0	1	0	1	0	0	0	0	0	0	0	0	0	0	0	0	0	0	0	0	0	0	0	0	0	0	0	0	0	0	0	0	0	0	0	0	0	0	0	0	0	0	0	0	0	0	0	0	0	0	0	0	0	0	0	0	0	0	0	40.91	FALSE	FALSE	FALSE	287	0.014
GRM6p.Arg856Gln	GRM6	0.0140515	0.0103972	0	0.0366124			0.0965712	0.0569801			0.0079889	0.00959785	Gln	Arg	FALSE		2	0	0	0	0	0	0	0	1	0	1	0	0	0	0	0	0	0	0	0	0	0	0	0	0	0	0	0	0	0	0	0	0	0	0	0	0	0	0	0	0	0	0	0	0	0	0	0	0	0	0	0	0	0	0	0	0	0	0	0	0	0	0	0	0	0	40.35	FALSE	FALSE	FALSE	287	0.014
GTF2H4p.Glu320Ter	GTF2H4	0.0140515	0.0103972	0	0.0366124			0.0965712	0.0569801			0.0079889	0.00959785	Ter	Glu	FALSE		2	0	0	0	0	0	0	0	1	0	1	0	0	0	0	0	0	0	0	0	0	0	0	0	0	0	0	0	0	0	0	0	0	0	0	0	0	0	0	0	0	0	0	0	0	0	0	0	0	0	0	0	0	0	0	0	0	0	0	0	0	0	0	0	0	0	40.19	FALSE	FALSE	FALSE	287	0.014
GTF2IRD2p.Glu488Lys	GTF2IRD2	0.0140515	0.0103972	0	0.0366124			0.0965712	0.0569801			0.0079889	0.00959785	Lys	Glu	TRUE		2	0	0	0	0	0	0	0	1	0	1	0	0	0	0	0	0	0	0	0	0	0	0	0	0	0	0	0	0	0	0	0	0	0	0	0	0	0	0	0	0	0	0	0	0	0	0	0	0	0	0	0	0	0	0	0	0	0	0	0	0	0	0	0	0	0	40.25	FALSE	FALSE	FALSE	287	0.014
GTF3C1p.Lys321Asn	GTF3C1	0.0140515	0.0103972	0	0.0366124			0.0965712	0.0569801			0.0079889	0.00959785	Asn	Lys	FALSE		2	0	0	0	0	0	0	0	1	0	1	0	0	0	0	0	0	0	0	0	0	0	0	0	0	0	0	0	0	0	0	0	0	0	0	0	0	0	0	0	0	0	0	0	0	0	0	0	0	0	0	0	0	0	0	0	0	0	0	0	0	0	0	0	0	0	41.11	FALSE	FALSE	FALSE	287	0.014
GTPBP1p.Ile362Leu	GTPBP1	0.0140515	0.0103972	0	0.0366124			0.0965712	0.0569801			0.0079889	0.00959785	Leu	Ile	FALSE		2	0	0	0	0	0	0	0	1	0	1	0	0	0	0	0	0	0	0	0	0	0	0	0	0	0	0	0	0	0	0	0	0	0	0	0	0	0	0	0	0	0	0	0	0	0	0	0	0	0	0	0	0	0	0	0	0	0	0	0	0	0	0	0	0	0	40.92	FALSE	FALSE	FALSE	287	0.014
GXYLT1p.Arg342Gln	GXYLT1	0.0140515	0.0103972	0	0.0366124			0.0965712	0.0569801			0.0079889	0.00959785	Gln	Arg	FALSE		2	0	0	0	0	0	0	0	1	0	1	0	0	0	0	0	0	0	0	0	0	0	0	0	0	0	0	0	0	0	0	0	0	0	0	0	0	0	0	0	0	0	0	0	0	0	0	0	0	0	0	0	0	0	0	0	0	0	0	0	0	0	0	0	0	0	40.56	FALSE	FALSE	FALSE	287	0.014
GYG2p.Ala435Asp	GYG2	0.0140515	0.0103972	0	0.0366124			0.0965712	0.0569801			0.0079889	0.00959785	Asp	Ala	FALSE		2	0	0	0	0	0	0	0	1	0	1	0	0	0	0	0	0	0	0	0	0	0	0	0	0	0	0	0	0	0	0	0	0	0	0	0	0	0	0	0	0	0	0	0	0	0	0	0	0	0	0	0	0	0	0	0	0	0	0	0	0	0	0	0	0	0	40.78	FALSE	FALSE	FALSE	287	0.014
GZMAp.Arg182Ter	GZMA	0.0140515	0.0103972	0	0.0366124			0.0965712	0.0569801			0.0079889	0.00959785	Ter	Arg	FALSE		2	0	0	0	0	0	0	0	1	0	1	0	0	0	0	0	0	0	0	0	0	0	0	0	0	0	0	0	0	0	0	0	0	0	0	0	0	0	0	0	0	0	0	0	0	0	0	0	0	0	0	0	0	0	0	0	0	0	0	0	0	0	0	0	0	0	40.37	FALSE	FALSE	FALSE	287	0.014
H1FNTp.Arg33Gln	H1FNT	0.0140515	0.0103972	0	0.0366124			0.0965712	0.0569801			0.0079889	0.00959785	Gln	Arg	FALSE		2	0	0	0	0	0	0	0	1	0	1	0	0	0	0	0	0	0	0	0	0	0	0	0	0	0	0	0	0	0	0	0	0	0	0	0	0	0	0	0	0	0	0	0	0	0	0	0	0	0	0	0	0	0	0	0	0	0	0	0	0	0	0	0	0	0	40.91	FALSE	FALSE	FALSE	287	0.014
HAPLN1p.Arg169Cys	HAPLN1	0.0140515	0.0103972	0	0.0366124			0.0965712	0.0569801			0.0079889	0.00959785	Cys	Arg	TRUE		2	0	0	0	0	0	0	0	1	0	1	0	0	0	0	0	0	0	0	0	0	0	0	0	0	0	0	0	0	0	0	0	0	0	0	0	0	0	0	0	0	0	0	0	0	0	0	0	0	0	0	0	0	0	0	0	0	0	0	0	0	0	0	0	0	0	40.44	FALSE	FALSE	FALSE	287	0.014
HAPLN1p.Pro218Thr	HAPLN1	0.0140515	0.0103972	0	0.0366124			0.0965712	0.0569801			0.0079889	0.00959785	Thr	Pro	TRUE		2	0	0	0	0	0	0	0	1	0	1	0	0	0	0	0	0	0	0	0	0	0	0	0	0	0	0	0	0	0	0	0	0	0	0	0	0	0	0	0	0	0	0	0	0	0	0	0	0	0	0	0	0	0	0	0	0	0	0	0	0	0	0	0	0	0	39.74	FALSE	FALSE	FALSE	287	0.014
HAPLN3p.Arg73His	HAPLN3	0.0140515	0.0103972	0	0.0366124			0.0965712	0.0569801			0.0079889	0.00959785	His	Arg	TRUE		2	0	0	0	0	0	0	0	1	0	1	0	0	0	0	0	0	0	0	0	0	0	0	0	0	0	0	0	0	0	0	0	0	0	0	0	0	0	0	0	0	0	0	0	0	0	0	0	0	0	0	0	0	0	0	0	0	0	0	0	0	0	0	0	0	0	41.12	FALSE	FALSE	FALSE	287	0.014
HAPLN4p.Gly232Ser	HAPLN4	0.0140515	0.0103972	0	0.0366124			0.0965712	0.0569801			0.0079889	0.00959785	Ser	Gly	TRUE		2	0	0	0	0	0	0	0	1	0	1	0	0	0	0	0	0	0	0	0	0	0	0	0	0	0	0	0	0	0	0	0	0	0	0	0	0	0	0	0	0	0	0	0	0	0	0	0	0	0	0	0	0	0	0	0	0	0	0	0	0	0	0	0	0	0	40.08	FALSE	FALSE	FALSE	287	0.014
HAUS7p.Lys62Asn	HAUS7	0.0140515	0.0103972	0	0.0366124			0.0965712	0.0569801			0.0079889	0.00959785	Asn	Lys	FALSE		2	0	0	0	0	0	0	0	1	0	1	0	0	0	0	0	0	0	0	0	0	0	0	0	0	0	0	0	0	0	0	0	0	0	0	0	0	0	0	0	0	0	0	0	0	0	0	0	0	0	0	0	0	0	0	0	0	0	0	0	0	0	0	0	0	0	40.11	FALSE	FALSE	FALSE	287	0.014
HBBp.Phe104Ser	HBB	0.0140515	0.0103972	0	0.0366124			0.0965712	0.0569801			0.0079889	0.00959785	Ser	Phe	TRUE		2	0	0	0	0	0	0	0	1	0	1	0	0	0	0	0	0	0	0	0	0	0	0	0	0	0	0	0	0	0	0	0	0	0	0	0	0	0	0	0	0	0	0	0	0	0	0	0	0	0	0	0	0	0	0	0	0	0	0	0	0	0	0	0	0	0	41.21	FALSE	FALSE	FALSE	287	0.014
HBDp.Lys66Asn	HBD	0.0140515	0.0103972	0	0.0366124			0.0965712	0.0569801			0.0079889	0.00959785	Asn	Lys	FALSE		2	0	0	0	0	0	0	0	1	0	1	0	0	0	0	0	0	0	0	0	0	0	0	0	0	0	0	0	0	0	0	0	0	0	0	0	0	0	0	0	0	0	0	0	0	0	0	0	0	0	0	0	0	0	0	0	0	0	0	0	0	0	0	0	0	0	40.24	FALSE	FALSE	FALSE	287	0.014
HBEGFp.Arg128Trp	HBEGF	0.0140515	0.0103972	0	0.0366124			0.0965712	0.0569801			0.0079889	0.00959785	Trp	Arg	FALSE		2	0	0	0	0	0	0	0	1	0	1	0	0	0	0	0	0	0	0	0	0	0	0	0	0	0	0	0	0	0	0	0	0	0	0	0	0	0	0	0	0	0	0	0	0	0	0	0	0	0	0	0	0	0	0	0	0	0	0	0	0	0	0	0	0	0	40.82	FALSE	FALSE	FALSE	287	0.014
HCN1p.Ala692Asp	HCN1	0.0140515	0.0103972	0	0.0366124			0.0965712	0.0569801			0.0079889	0.00959785	Asp	Ala	FALSE		2	0	0	0	0	0	0	0	1	0	1	0	0	0	0	0	0	0	0	0	0	0	0	0	0	0	0	0	0	0	0	0	0	0	0	0	0	0	0	0	0	0	0	0	0	0	0	0	0	0	0	0	0	0	0	0	0	0	0	0	0	0	0	0	0	0	40.06	FALSE	FALSE	FALSE	287	0.014
HCN1p.Ser651Leu	HCN1	0.0140515	0.0103972	0	0.0366124			0.0965712	0.0569801			0.0079889	0.00959785	Leu	Ser	FALSE		2	0	0	0	0	0	0	0	1	0	1	0	0	0	0	0	0	0	0	0	0	0	0	0	0	0	0	0	0	0	0	0	0	0	0	0	0	0	0	0	0	0	0	0	0	0	0	0	0	0	0	0	0	0	0	0	0	0	0	0	0	0	0	0	0	0	40.27	FALSE	FALSE	FALSE	287	0.014
HDAC5p.Glu1053Lys	HDAC5	0.0140515	0.0103972	0	0.0366124			0.0965712	0.0569801			0.0079889	0.00959785	Lys	Glu	TRUE		2	0	0	0	0	0	0	0	1	0	1	0	0	0	0	0	0	0	0	0	0	0	0	0	0	0	0	0	0	0	0	0	0	0	0	0	0	0	0	0	0	0	0	0	0	0	0	0	0	0	0	0	0	0	0	0	0	0	0	0	0	0	0	0	0	0	40.97	FALSE	FALSE	FALSE	287	0.014
HECW1p.Gln268Ter	HECW1	0.0140515	0.0103972	0	0.0366124			0.0965712	0.0569801			0.0079889	0.00959785	Ter	Gln	FALSE		2	0	0	0	0	0	0	0	1	0	1	0	0	0	0	0	0	0	0	0	0	0	0	0	0	0	0	0	0	0	0	0	0	0	0	0	0	0	0	0	0	0	0	0	0	0	0	0	0	0	0	0	0	0	0	0	0	0	0	0	0	0	0	0	0	0	39.15	FALSE	FALSE	FALSE	287	0.014
HEPACAMp.Ala293Ser	HEPACAM	0.0140515	0.0103972	0	0.0366124			0.0965712	0.0569801			0.0079889	0.00959785	Ser	Ala	TRUE		2	0	0	0	0	0	0	0	1	0	1	0	0	0	0	0	0	0	0	0	0	0	0	0	0	0	0	0	0	0	0	0	0	0	0	0	0	0	0	0	0	0	0	0	0	0	0	0	0	0	0	0	0	0	0	0	0	0	0	0	0	0	0	0	0	0	40.48	FALSE	FALSE	FALSE	287	0.014
HEPHL1p.Gly730Arg	HEPHL1	0.0140515	0.0103972	0	0.0366124			0.0965712	0.0569801			0.0079889	0.00959785	Arg	Gly	TRUE		2	0	0	0	0	0	0	0	1	0	1	0	0	0	0	0	0	0	0	0	0	0	0	0	0	0	0	0	0	0	0	0	0	0	0	0	0	0	0	0	0	0	0	0	0	0	0	0	0	0	0	0	0	0	0	0	0	0	0	0	0	0	0	0	0	0	40.25	FALSE	FALSE	FALSE	287	0.014
HEPHp.Gly1048Cys	HEPH	0.0140515	0.0103972	0	0.0366124			0.0965712	0.0569801			0.0079889	0.00959785	Cys	Gly	TRUE		2	0	0	0	0	0	0	0	1	0	1	0	0	0	0	0	0	0	0	0	0	0	0	0	0	0	0	0	0	0	0	0	0	0	0	0	0	0	0	0	0	0	0	0	0	0	0	0	0	0	0	0	0	0	0	0	0	0	0	0	0	0	0	0	0	0	40.46	FALSE	FALSE	FALSE	287	0.014
HEPHp.Lys120Asn	HEPH	0.0140515	0.0103972	0	0.0366124			0.0965712	0.0569801			0.0079889	0.00959785	Asn	Lys	FALSE		2	0	0	0	0	0	0	0	1	0	1	0	0	0	0	0	0	0	0	0	0	0	0	0	0	0	0	0	0	0	0	0	0	0	0	0	0	0	0	0	0	0	0	0	0	0	0	0	0	0	0	0	0	0	0	0	0	0	0	0	0	0	0	0	0	0	41.05	FALSE	FALSE	FALSE	287	0.014
HERC3p.Asp277Asn	HERC3	0.0140515	0.0103972	0	0.0366124			0.0965712	0.0569801			0.0079889	0.00959785	Asn	Asp	FALSE		2	0	0	0	0	0	0	0	1	0	1	0	0	0	0	0	0	0	0	0	0	0	0	0	0	0	0	0	0	0	0	0	0	0	0	0	0	0	0	0	0	0	0	0	0	0	0	0	0	0	0	0	0	0	0	0	0	0	0	0	0	0	0	0	0	0	40.75	FALSE	FALSE	FALSE	287	0.014
HEYLp.Arg218Gln	HEYL	0.0140515	0.0103972	0	0.0366124			0.0965712	0.0569801			0.0079889	0.00959785	Gln	Arg	FALSE		2	0	0	0	0	0	0	0	1	0	1	0	0	0	0	0	0	0	0	0	0	0	0	0	0	0	0	0	0	0	0	0	0	0	0	0	0	0	0	0	0	0	0	0	0	0	0	0	0	0	0	0	0	0	0	0	0	0	0	0	0	0	0	0	0	0	40.05	FALSE	FALSE	FALSE	287	0.014
HHIPL1p.Arg105His	HHIPL1	0.0140515	0.0103972	0	0.0366124			0.0965712	0.0569801			0.0079889	0.00959785	His	Arg	TRUE		2	0	0	0	0	0	0	0	1	0	1	0	0	0	0	0	0	0	0	0	0	0	0	0	0	0	0	0	0	0	0	0	0	0	0	0	0	0	0	0	0	0	0	0	0	0	0	0	0	0	0	0	0	0	0	0	0	0	0	0	0	0	0	0	0	0	41.23	FALSE	FALSE	FALSE	287	0.014
HHIPL2p.Thr124Met	HHIPL2	0.0140515	0.0103972	0	0.0366124			0.0965712	0.0569801			0.0079889	0.00959785	Met	Thr	FALSE		2	0	0	0	0	0	0	0	1	0	1	0	0	0	0	0	0	0	0	0	0	0	0	0	0	0	0	0	0	0	0	0	0	0	0	0	0	0	0	0	0	0	0	0	0	0	0	0	0	0	0	0	0	0	0	0	0	0	0	0	0	0	0	0	0	0	40.36	FALSE	FALSE	FALSE	287	0.014
HHLA2p.Met305Ile	HHLA2	0.0140515	0.0103972	0	0.0366124			0.0965712	0.0569801			0.0079889	0.00959785	Ile	Met	FALSE		2	0	0	0	0	0	0	0	1	0	1	0	0	0	0	0	0	0	0	0	0	0	0	0	0	0	0	0	0	0	0	0	0	0	0	0	0	0	0	0	0	0	0	0	0	0	0	0	0	0	0	0	0	0	0	0	0	0	0	0	0	0	0	0	0	0	40.83	FALSE	FALSE	FALSE	287	0.014
HIST1H1Tp.Arg37Cys	HIST1H1T	0.0140515	0.0103972	0	0.0366124			0.0965712	0.0569801			0.0079889	0.00959785	Cys	Arg	TRUE		2	0	0	0	0	0	0	0	1	0	1	0	0	0	0	0	0	0	0	0	0	0	0	0	0	0	0	0	0	0	0	0	0	0	0	0	0	0	0	0	0	0	0	0	0	0	0	0	0	0	0	0	0	0	0	0	0	0	0	0	0	0	0	0	0	0	40.7	FALSE	FALSE	FALSE	287	0.014
HIST1H2BAp.Val4Met	HIST1H2BA	0.0140515	0.0103972	0	0.0366124			0.0965712	0.0569801			0.0079889	0.00959785	Met	Val	FALSE		2	0	0	0	0	0	0	0	1	0	1	0	0	0	0	0	0	0	0	0	0	0	0	0	0	0	0	0	0	0	0	0	0	0	0	0	0	0	0	0	0	0	0	0	0	0	0	0	0	0	0	0	0	0	0	0	0	0	0	0	0	0	0	0	0	0	40.28	FALSE	FALSE	FALSE	287	0.014
HIST1H3Bp.Pro67Leu	HIST1H3B	0.0140515	0.0103972	0	0.0366124			0.0965712	0.0569801			0.0079889	0.00959785	Leu	Pro	FALSE	1	2	0	0	0	0	0	0	0	1	0	1	0	0	0	0	0	0	0	0	0	0	0	0	0	0	0	0	0	0	0	0	0	0	0	0	0	0	0	0	0	0	0	0	0	0	0	0	0	0	0	0	0	0	0	0	0	0	0	0	0	0	0	0	0	0	0	40.9	FALSE	FALSE	FALSE	287	0.014
HIST1H3Hp.Val90Met	HIST1H3H	0.0140515	0.0103972	0	0.0366124			0.0965712	0.0569801			0.0079889	0.00959785	Met	Val	FALSE		2	0	0	0	0	0	0	0	1	0	1	0	0	0	0	0	0	0	0	0	0	0	0	0	0	0	0	0	0	0	0	0	0	0	0	0	0	0	0	0	0	0	0	0	0	0	0	0	0	0	0	0	0	0	0	0	0	0	0	0	0	0	0	0	0	0	39.76	FALSE	FALSE	FALSE	287	0.014
HLCSp.Ala548Ser	HLCS	0.0140515	0.0103972	0	0.0366124			0.0965712	0.0569801			0.0079889	0.00959785	Ser	Ala	TRUE		2	0	0	0	0	0	0	0	1	0	1	0	0	0	0	0	0	0	0	0	0	0	0	0	0	0	0	0	0	0	0	0	0	0	0	0	0	0	0	0	0	0	0	0	0	0	0	0	0	0	0	0	0	0	0	0	0	0	0	0	0	0	0	0	0	0	40.46	FALSE	FALSE	FALSE	287	0.014
HMHA1p.Ala88Thr	HMHA1	0.0140515	0.0103972	0	0.0366124			0.0965712	0.0569801			0.0079889	0.00959785	Thr	Ala	TRUE		2	0	0	0	0	0	0	0	1	0	1	0	0	0	0	0	0	0	0	0	0	0	0	0	0	0	0	0	0	0	0	0	0	0	0	0	0	0	0	0	0	0	0	0	0	0	0	0	0	0	0	0	0	0	0	0	0	0	0	0	0	0	0	0	0	0	40.59	FALSE	FALSE	FALSE	287	0.014
HNF1Ap.Ala532Thr	HNF1A	0.0140515	0.0103972	0	0.0391873			0.0965712	0.0569801			0.0079889	0.00959785	Thr	Ala	TRUE	1	2	0	0	0	0	0	0	0	1	0	1	0	0	0	0	0	0	0	0	0	0	0	0	0	0	0	0	0	0	0	0	0	0	0	0	0	0	0	0	0	0	0	0	0	0	0	0	0	0	0	0	0	0	0	0	0	0	0	0	0	0	0	0	0	0	0	40.12	FALSE	FALSE	FALSE	287	0.014
HNRNPH3p.Arg343Cys	HNRNPH3	0.0140515	0.0103972	0	0.0366124			0.0965712	0.0569801			0.0079889	0.00959785	Cys	Arg	TRUE		2	0	0	0	0	0	0	0	1	0	1	0	0	0	0	0	0	0	0	0	0	0	0	0	0	0	0	0	0	0	0	0	0	0	0	0	0	0	0	0	0	0	0	0	0	0	0	0	0	0	0	0	0	0	0	0	0	0	0	0	0	0	0	0	0	0	40.43	FALSE	FALSE	FALSE	287	0.014
HNRNPUL1p.Arg283Cys	HNRNPUL1	0.0140515	0.0103972	0	0.0366124			0.0965712	0.0569801			0.0079889	0.00959785	Cys	Arg	TRUE		2	0	0	0	0	0	0	0	1	0	1	0	0	0	0	0	0	0	0	0	0	0	0	0	0	0	0	0	0	0	0	0	0	0	0	0	0	0	0	0	0	0	0	0	0	0	0	0	0	0	0	0	0	0	0	0	0	0	0	0	0	0	0	0	0	0	40.97	FALSE	FALSE	FALSE	287	0.014
HOOK3p.Glu662Asp	HOOK3	0.0140515	0.0103972	0	0.0366124			0.0965712	0.0569801			0.0079889	0.00959785	Asp	Glu	FALSE	1	2	0	0	0	0	0	0	0	1	0	1	0	0	0	0	0	0	0	0	0	0	0	0	0	0	0	0	0	0	0	0	0	0	0	0	0	0	0	0	0	0	0	0	0	0	0	0	0	0	0	0	0	0	0	0	0	0	0	0	0	0	0	0	0	0	0	41.8	FALSE	FALSE	FALSE	287	0.014
HTR1Bp.Ala89Thr	HTR1B	0.0140515	0.0103972	0	0.0366124			0.0965712	0.0569801			0.0079889	0.00959785	Thr	Ala	TRUE		2	0	0	0	0	0	0	0	1	0	1	0	0	0	0	0	0	0	0	0	0	0	0	0	0	0	0	0	0	0	0	0	0	0	0	0	0	0	0	0	0	0	0	0	0	0	0	0	0	0	0	0	0	0	0	0	0	0	0	0	0	0	0	0	0	0	40.7	FALSE	FALSE	FALSE	287	0.014
HTR1Ep.Arg165Cys	HTR1E	0.0140515	0.0103972	0	0.0366124			0.0965712	0.0569801			0.0079889	0.00959785	Cys	Arg	TRUE		2	0	0	0	0	0	0	0	1	0	1	0	0	0	0	0	0	0	0	0	0	0	0	0	0	0	0	0	0	0	0	0	0	0	0	0	0	0	0	0	0	0	0	0	0	0	0	0	0	0	0	0	0	0	0	0	0	0	0	0	0	0	0	0	0	0	41.41	FALSE	FALSE	FALSE	287	0.014
IAPPp.His51Asn	IAPP	0.0140515	0.0103972	0	0.0366124			0.0965712	0.0569801			0.0079889	0.00959785	Asn	His	FALSE		2	0	0	0	0	0	0	0	1	0	1	0	0	0	0	0	0	0	0	0	0	0	0	0	0	0	0	0	0	0	0	0	0	0	0	0	0	0	0	0	0	0	0	0	0	0	0	0	0	0	0	0	0	0	0	0	0	0	0	0	0	0	0	0	0	0	40.78	FALSE	FALSE	FALSE	287	0.014
ICA1Lp.Arg156His	ICA1L	0.0140515	0.0103972	0	0.0366124			0.0965712	0.0569801			0.0079889	0.00959785	His	Arg	TRUE		2	0	0	0	0	0	0	0	1	0	1	0	0	0	0	0	0	0	0	0	0	0	0	0	0	0	0	0	0	0	0	0	0	0	0	0	0	0	0	0	0	0	0	0	0	0	0	0	0	0	0	0	0	0	0	0	0	0	0	0	0	0	0	0	0	0	40.51	FALSE	FALSE	FALSE	287	0.014
IDUAp.Glu178Lys	IDUA	0.0140515	0.0103972	0	0.0366124			0.0965712	0.0569801			0.0079889	0.00959785	Lys	Glu	TRUE		2	0	0	0	0	0	0	0	1	0	1	0	0	0	0	0	0	0	0	0	0	0	0	0	0	0	0	0	0	0	0	0	0	0	0	0	0	0	0	0	0	0	0	0	0	0	0	0	0	0	0	0	0	0	0	0	0	0	0	0	0	0	0	0	0	0	40.52	FALSE	FALSE	FALSE	287	0.014
IFLTD1p.Val181Met	IFLTD1	0.0140515	0.0103972	0	0.0366124			0.0965712	0.0569801			0.0079889	0.00959785	Met	Val	FALSE		2	0	0	0	0	0	0	0	1	0	1	0	0	0	0	0	0	0	0	0	0	0	0	0	0	0	0	0	0	0	0	0	0	0	0	0	0	0	0	0	0	0	0	0	0	0	0	0	0	0	0	0	0	0	0	0	0	0	0	0	0	0	0	0	0	0	40.58	FALSE	FALSE	FALSE	287	0.014
IFT57p.Thr253Met	IFT57	0.0140515	0.0103972	0	0.0366124			0.0965712	0.0569801			0.0079889	0.00959785	Met	Thr	FALSE		2	0	0	0	0	0	0	0	1	0	1	0	0	0	0	0	0	0	0	0	0	0	0	0	0	0	0	0	0	0	0	0	0	0	0	0	0	0	0	0	0	0	0	0	0	0	0	0	0	0	0	0	0	0	0	0	0	0	0	0	0	0	0	0	0	0	40.57	FALSE	FALSE	FALSE	287	0.014
IGF1p.Lys142Asn	IGF1	0.0140515	0.0103972	0	0.0366124			0.0965712	0.0569801			0.0079889	0.00959785	Asn	Lys	FALSE		2	0	0	0	0	0	0	0	1	0	1	0	0	0	0	0	0	0	0	0	0	0	0	0	0	0	0	0	0	0	0	0	0	0	0	0	0	0	0	0	0	0	0	0	0	0	0	0	0	0	0	0	0	0	0	0	0	0	0	0	0	0	0	0	0	0	40.89	FALSE	FALSE	FALSE	287	0.014
IGF2p.Glu42Asp	IGF2	0.0140515	0.0103972	0	0.0366124			0.0965712	0.0569801			0.0079889	0.00959785	Asp	Glu	FALSE		2	0	0	0	0	0	0	0	1	0	1	0	0	0	0	0	0	0	0	0	0	0	0	0	0	0	0	0	0	0	0	0	0	0	0	0	0	0	0	0	0	0	0	0	0	0	0	0	0	0	0	0	0	0	0	0	0	0	0	0	0	0	0	0	0	0	40.38	FALSE	FALSE	FALSE	287	0.014
IGHV3-43p.Ser104Ile	IGHV3-43	0.0140515	0.0103972	0	0.0366124			0.0965712	0.0569801			0.0079889	0.00959785	Ile	Ser	FALSE		2	0	0	0	0	0	0	0	1	0	1	0	0	0	0	0	0	0	0	0	0	0	0	0	0	0	0	0	0	0	0	0	0	0	0	0	0	0	0	0	0	0	0	0	0	0	0	0	0	0	0	0	0	0	0	0	0	0	0	0	0	0	0	0	0	0	40.79	FALSE	FALSE	FALSE	287	0.014
IGHV3-9p.Lys95Asn	IGHV3-9	0.0140515	0.0103972	0	0.0366124			0.0965712	0.0569801			0.0079889	0.00959785	Asn	Lys	FALSE		2	0	0	0	0	0	0	0	1	0	1	0	0	0	0	0	0	0	0	0	0	0	0	0	0	0	0	0	0	0	0	0	0	0	0	0	0	0	0	0	0	0	0	0	0	0	0	0	0	0	0	0	0	0	0	0	0	0	0	0	0	0	0	0	0	0	40.18	FALSE	FALSE	FALSE	287	0.014
IGKV1-12p.Ser31Tyr	IGKV1-12	0.0140515	0.0103972	0	0.0366124			0.0965712	0.0569801			0.0079889	0.00959785	Tyr	Ser	TRUE		2	0	0	0	0	0	0	0	1	0	1	0	0	0	0	0	0	0	0	0	0	0	0	0	0	0	0	0	0	0	0	0	0	0	0	0	0	0	0	0	0	0	0	0	0	0	0	0	0	0	0	0	0	0	0	0	0	0	0	0	0	0	0	0	0	0	40.99	FALSE	FALSE	FALSE	287	0.014
IGKV1-17p.Phe93Leu	IGKV1-17	0.0140515	0.0103972	0	0.0366124			0.0965712	0.0569801			0.0079889	0.00959785	Leu	Phe	FALSE		2	0	0	0	0	0	0	0	1	0	1	0	0	0	0	0	0	0	0	0	0	0	0	0	0	0	0	0	0	0	0	0	0	0	0	0	0	0	0	0	0	0	0	0	0	0	0	0	0	0	0	0	0	0	0	0	0	0	0	0	0	0	0	0	0	0	40.79	FALSE	FALSE	FALSE	287	0.014
IGKV1D-42p.Gly38Ter	IGKV1D-42	0.0140515	0.0103972	0	0.0366124			0.0965712	0.0569801			0.0079889	0.00959785	Ter	Gly	FALSE		2	0	0	0	0	0	0	0	1	0	1	0	0	0	0	0	0	0	0	0	0	0	0	0	0	0	0	0	0	0	0	0	0	0	0	0	0	0	0	0	0	0	0	0	0	0	0	0	0	0	0	0	0	0	0	0	0	0	0	0	0	0	0	0	0	0	41.36	FALSE	FALSE	FALSE	287	0.014
IGKV1D-43p.Gly50Asp	IGKV1D-43	0.0140515	0.0103972	0	0.0366124			0.0965712	0.0569801			0.0079889	0.00959785	Asp	Gly	FALSE		2	0	0	0	0	0	0	0	1	0	1	0	0	0	0	0	0	0	0	0	0	0	0	0	0	0	0	0	0	0	0	0	0	0	0	0	0	0	0	0	0	0	0	0	0	0	0	0	0	0	0	0	0	0	0	0	0	0	0	0	0	0	0	0	0	0	40.16	FALSE	FALSE	FALSE	287	0.014
IGKV2-30p.Ser90Asn	IGKV2-30	0.0140515	0.0103972	0	0.0366124			0.0965712	0.0569801			0.0079889	0.00959785	Asn	Ser	FALSE		2	0	0	0	0	0	0	0	1	0	1	0	0	0	0	0	0	0	0	0	0	0	0	0	0	0	0	0	0	0	0	0	0	0	0	0	0	0	0	0	0	0	0	0	0	0	0	0	0	0	0	0	0	0	0	0	0	0	0	0	0	0	0	0	0	0	40.71	FALSE	FALSE	FALSE	287	0.014
IGKV2D-24p.Gln26His	IGKV2D-24	0.0140515	0.0103972	0	0.0366124			0.0965712	0.0569801			0.0079889	0.00959785	His	Gln	TRUE		2	0	0	0	0	0	0	0	1	0	1	0	0	0	0	0	0	0	0	0	0	0	0	0	0	0	0	0	0	0	0	0	0	0	0	0	0	0	0	0	0	0	0	0	0	0	0	0	0	0	0	0	0	0	0	0	0	0	0	0	0	0	0	0	0	0	39.81	FALSE	FALSE	FALSE	287	0.014
IGKV2D-30p.Val33Ile	IGKV2D-30	0.0140515	0.0103972	0	0.0366124			0.0965712	0.0569801			0.0079889	0.00959785	Ile	Val	FALSE		2	0	0	0	0	0	0	0	1	0	1	0	0	0	0	0	0	0	0	0	0	0	0	0	0	0	0	0	0	0	0	0	0	0	0	0	0	0	0	0	0	0	0	0	0	0	0	0	0	0	0	0	0	0	0	0	0	0	0	0	0	0	0	0	0	0	41.92	FALSE	FALSE	FALSE	287	0.014
IGKV6D-21p.Pro15Thr	IGKV6D-21	0.0140515	0.0103972	0	0.0366124			0.0965712	0.0569801			0.0079889	0.00959785	Thr	Pro	TRUE		2	0	0	0	0	0	0	0	1	0	1	0	0	0	0	0	0	0	0	0	0	0	0	0	0	0	0	0	0	0	0	0	0	0	0	0	0	0	0	0	0	0	0	0	0	0	0	0	0	0	0	0	0	0	0	0	0	0	0	0	0	0	0	0	0	0	40.42	FALSE	FALSE	FALSE	287	0.014
IGLL1p.Ser45Leu	IGLL1	0.0140515	0.0103972	0	0.0366124			0.0965712	0.0569801			0.0079889	0.00959785	Leu	Ser	FALSE		2	0	0	0	0	0	0	0	1	0	1	0	0	0	0	0	0	0	0	0	0	0	0	0	0	0	0	0	0	0	0	0	0	0	0	0	0	0	0	0	0	0	0	0	0	0	0	0	0	0	0	0	0	0	0	0	0	0	0	0	0	0	0	0	0	0	39.54	FALSE	FALSE	FALSE	287	0.014
IGSF10p.Trp229Ter	IGSF10	0.0140515	0.0103972	0	0.0366124			0.0965712	0.0569801			0.0079889	0.00959785	Ter	Trp	FALSE		2	0	0	0	0	0	0	0	1	0	1	0	0	0	0	0	0	0	0	0	0	0	0	0	0	0	0	0	0	0	0	0	0	0	0	0	0	0	0	0	0	0	0	0	0	0	0	0	0	0	0	0	0	0	0	0	0	0	0	0	0	0	0	0	0	0	41.59	FALSE	FALSE	FALSE	287	0.014
IL12RB2p.Pro321Ser	IL12RB2	0.0140515	0.0103972	0	0.0366124			0.0965712	0.0569801			0.0079889	0.00959785	Ser	Pro	TRUE		2	0	0	0	0	0	0	0	1	0	1	0	0	0	0	0	0	0	0	0	0	0	0	0	0	0	0	0	0	0	0	0	0	0	0	0	0	0	0	0	0	0	0	0	0	0	0	0	0	0	0	0	0	0	0	0	0	0	0	0	0	0	0	0	0	0	40.23	FALSE	FALSE	FALSE	287	0.014
IL20RBp.Ala217Thr	IL20RB	0.0140515	0.0103972	0	0.0366124			0.0965712	0.0569801			0.0079889	0.00959785	Thr	Ala	TRUE		2	0	0	0	0	0	0	0	1	0	1	0	0	0	0	0	0	0	0	0	0	0	0	0	0	0	0	0	0	0	0	0	0	0	0	0	0	0	0	0	0	0	0	0	0	0	0	0	0	0	0	0	0	0	0	0	0	0	0	0	0	0	0	0	0	0	40.44	FALSE	FALSE	FALSE	287	0.014
IL4Rp.Ser753Leu	IL4R	0.0140515	0.0103972	0	0.0366124			0.0965712	0.0569801			0.0079889	0.00959785	Leu	Ser	FALSE		2	0	0	0	0	0	0	0	1	0	1	0	0	0	0	0	0	0	0	0	0	0	0	0	0	0	0	0	0	0	0	0	0	0	0	0	0	0	0	0	0	0	0	0	0	0	0	0	0	0	0	0	0	0	0	0	0	0	0	0	0	0	0	0	0	0	41.7	FALSE	FALSE	FALSE	287	0.014
IMPG2p.Ser839Leu	IMPG2	0.0140515	0.0103972	0	0.0366124			0.0965712	0.0569801			0.0079889	0.00959785	Leu	Ser	FALSE		2	0	0	0	0	0	0	0	1	0	1	0	0	0	0	0	0	0	0	0	0	0	0	0	0	0	0	0	0	0	0	0	0	0	0	0	0	0	0	0	0	0	0	0	0	0	0	0	0	0	0	0	0	0	0	0	0	0	0	0	0	0	0	0	0	0	41.26	FALSE	FALSE	FALSE	287	0.014
ING3p.Ser291Ter	ING3	0.0140515	0.0103972	0	0.0366124			0.0965712	0.0569801			0.0079889	0.00959785	Ter	Ser	FALSE		2	0	0	0	0	0	0	0	1	0	1	0	0	0	0	0	0	0	0	0	0	0	0	0	0	0	0	0	0	0	0	0	0	0	0	0	0	0	0	0	0	0	0	0	0	0	0	0	0	0	0	0	0	0	0	0	0	0	0	0	0	0	0	0	0	0	40.29	FALSE	FALSE	FALSE	287	0.014
INMTp.Arg89His	INMT	0.0140515	0.0103972	0	0.0366124			0.0965712	0.0569801			0.0079889	0.00959785	His	Arg	TRUE		2	0	0	0	0	0	0	0	1	0	1	0	0	0	0	0	0	0	0	0	0	0	0	0	0	0	0	0	0	0	0	0	0	0	0	0	0	0	0	0	0	0	0	0	0	0	0	0	0	0	0	0	0	0	0	0	0	0	0	0	0	0	0	0	0	0	40.62	FALSE	FALSE	FALSE	287	0.014
INSL4p.Arg117Cys	INSL4	0.0140515	0.0103972	0	0.0366124			0.0965712	0.0569801			0.0079889	0.00959785	Cys	Arg	TRUE		2	0	0	0	0	0	0	0	1	0	1	0	0	0	0	0	0	0	0	0	0	0	0	0	0	0	0	0	0	0	0	0	0	0	0	0	0	0	0	0	0	0	0	0	0	0	0	0	0	0	0	0	0	0	0	0	0	0	0	0	0	0	0	0	0	0	40.72	FALSE	FALSE	FALSE	287	0.014
IQCGp.Arg405Ter	IQCG	0.0140515	0.0103972	0	0.0366124			0.0965712	0.0569801			0.0079889	0.00959785	Ter	Arg	FALSE		2	0	0	0	0	0	0	0	1	0	1	0	0	0	0	0	0	0	0	0	0	0	0	0	0	0	0	0	0	0	0	0	0	0	0	0	0	0	0	0	0	0	0	0	0	0	0	0	0	0	0	0	0	0	0	0	0	0	0	0	0	0	0	0	0	0	40.61	FALSE	FALSE	FALSE	287	0.014
IRAK2p.Arg419Ter	IRAK2	0.0140515	0.0103972	0	0.0366124			0.0965712	0.0569801			0.0079889	0.00959785	Ter	Arg	FALSE		2	0	0	0	0	0	0	0	1	0	1	0	0	0	0	0	0	0	0	0	0	0	0	0	0	0	0	0	0	0	0	0	0	0	0	0	0	0	0	0	0	0	0	0	0	0	0	0	0	0	0	0	0	0	0	0	0	0	0	0	0	0	0	0	0	0	41.32	FALSE	FALSE	FALSE	287	0.014
ISXp.Arg11Ser	ISX	0.0140515	0.0103972	0	0.0366124			0.0965712	0.0569801			0.0079889	0.00959785	Ser	Arg	TRUE	2	2	0	0	0	0	0	0	0	1	0	1	0	0	0	0	0	0	0	0	0	0	0	0	0	0	0	0	0	0	0	0	0	0	0	0	0	0	0	0	0	0	0	0	0	0	0	0	0	0	0	0	0	0	0	0	0	0	0	0	0	0	0	0	0	0	0	39.58	FALSE	FALSE	FALSE	287	0.014
ITGA10p.Glu897Gln	ITGA10	0.0140515	0.0103972	0	0.0366124			0.0965712	0.0569801			0.0079889	0.00959785	Gln	Glu	FALSE		2	0	0	0	0	0	0	0	1	0	1	0	0	0	0	0	0	0	0	0	0	0	0	0	0	0	0	0	0	0	0	0	0	0	0	0	0	0	0	0	0	0	0	0	0	0	0	0	0	0	0	0	0	0	0	0	0	0	0	0	0	0	0	0	0	0	41.36	FALSE	FALSE	FALSE	287	0.014
ITGA2p.Arg1161Ile	ITGA2	0.0140515	0.0103972	0	0.0366124			0.0965712	0.0569801			0.0079889	0.00959785	Ile	Arg	FALSE		2	0	0	0	0	0	0	0	1	0	1	0	0	0	0	0	0	0	0	0	0	0	0	0	0	0	0	0	0	0	0	0	0	0	0	0	0	0	0	0	0	0	0	0	0	0	0	0	0	0	0	0	0	0	0	0	0	0	0	0	0	0	0	0	0	0	40.74	FALSE	FALSE	FALSE	287	0.014
ITGB1p.Thr777Met	ITGB1	0.0140515	0.0103972	0	0.0366124			0.0965712	0.0569801			0.0079889	0.00959785	Met	Thr	FALSE		2	0	0	0	0	0	0	0	1	0	1	0	0	0	0	0	0	0	0	0	0	0	0	0	0	0	0	0	0	0	0	0	0	0	0	0	0	0	0	0	0	0	0	0	0	0	0	0	0	0	0	0	0	0	0	0	0	0	0	0	0	0	0	0	0	0	40.22	FALSE	FALSE	FALSE	287	0.014
ITGB3p.Trp492Ter	ITGB3	0.0140515	0.0103972	0	0.0366124			0.0965712	0.0569801			0.0079889	0.00959785	Ter	Trp	FALSE		2	0	0	0	0	0	0	0	1	0	1	0	0	0	0	0	0	0	0	0	0	0	0	0	0	0	0	0	0	0	0	0	0	0	0	0	0	0	0	0	0	0	0	0	0	0	0	0	0	0	0	0	0	0	0	0	0	0	0	0	0	0	0	0	0	0	40.92	FALSE	FALSE	FALSE	287	0.014
ITIH1p.Gly731Arg	ITIH1	0.0140515	0.0103972	0	0.0366124			0.0965712	0.0569801			0.0079889	0.00959785	Arg	Gly	TRUE		2	0	0	0	0	0	0	0	1	0	1	0	0	0	0	0	0	0	0	0	0	0	0	0	0	0	0	0	0	0	0	0	0	0	0	0	0	0	0	0	0	0	0	0	0	0	0	0	0	0	0	0	0	0	0	0	0	0	0	0	0	0	0	0	0	0	39.97	FALSE	FALSE	FALSE	287	0.014
ITM2Ap.Glu197Ter	ITM2A	0.0140515	0.0103972	0	0.0366124			0.0965712	0.0569801			0.0079889	0.00959785	Ter	Glu	FALSE		2	0	0	0	0	0	0	0	1	0	1	0	0	0	0	0	0	0	0	0	0	0	0	0	0	0	0	0	0	0	0	0	0	0	0	0	0	0	0	0	0	0	0	0	0	0	0	0	0	0	0	0	0	0	0	0	0	0	0	0	0	0	0	0	0	0	40.6	FALSE	FALSE	FALSE	287	0.014
KAT8p.Arg108Trp	KAT8	0.0140515	0.0103972	0	0.0366124			0.0965712	0.0569801			0.0079889	0.00959785	Trp	Arg	FALSE		2	0	0	0	0	0	0	0	1	0	1	0	0	0	0	0	0	0	0	0	0	0	0	0	0	0	0	0	0	0	0	0	0	0	0	0	0	0	0	0	0	0	0	0	0	0	0	0	0	0	0	0	0	0	0	0	0	0	0	0	0	0	0	0	0	0	41.08	FALSE	FALSE	FALSE	287	0.014
KCNA2p.Ser289Leu	KCNA2	0.0140515	0.0103972	0	0.0366124			0.0965712	0.0569801			0.0079889	0.00959785	Leu	Ser	FALSE		2	0	0	0	0	0	0	0	1	0	1	0	0	0	0	0	0	0	0	0	0	0	0	0	0	0	0	0	0	0	0	0	0	0	0	0	0	0	0	0	0	0	0	0	0	0	0	0	0	0	0	0	0	0	0	0	0	0	0	0	0	0	0	0	0	0	40.32	FALSE	FALSE	FALSE	287	0.014
KCNA4p.Glu264Asp	KCNA4	0.0140515	0.0103972	0	0.0366124			0.0965712	0.0569801			0.0079889	0.00959785	Asp	Glu	FALSE		2	0	0	0	0	0	0	0	1	0	1	0	0	0	0	0	0	0	0	0	0	0	0	0	0	0	0	0	0	0	0	0	0	0	0	0	0	0	0	0	0	0	0	0	0	0	0	0	0	0	0	0	0	0	0	0	0	0	0	0	0	0	0	0	0	0	39.47	FALSE	FALSE	FALSE	287	0.014
KCNA6p.Arg281His	KCNA6	0.0140515	0.0103972	0	0.0366124			0.0965712	0.0569801			0.0079889	0.00959785	His	Arg	TRUE		2	0	0	0	0	0	0	0	1	0	1	0	0	0	0	0	0	0	0	0	0	0	0	0	0	0	0	0	0	0	0	0	0	0	0	0	0	0	0	0	0	0	0	0	0	0	0	0	0	0	0	0	0	0	0	0	0	0	0	0	0	0	0	0	0	0	40.32	FALSE	FALSE	FALSE	287	0.014
KCNB1p.Arg583Ter	KCNB1	0.0140515	0.0103972	0	0.0366124			0.0965712	0.0569801			0.0079889	0.00959785	Ter	Arg	FALSE		2	0	0	0	0	0	0	0	1	0	1	0	0	0	0	0	0	0	0	0	0	0	0	0	0	0	0	0	0	0	0	0	0	0	0	0	0	0	0	0	0	0	0	0	0	0	0	0	0	0	0	0	0	0	0	0	0	0	0	0	0	0	0	0	0	0	40.67	FALSE	FALSE	FALSE	287	0.014
KCNC2p.Ala403Val	KCNC2	0.0140515	0.0103972	0	0.0366124			0.0965712	0.0569801			0.0079889	0.00959785	Val	Ala	FALSE		2	0	0	0	0	0	0	0	1	0	1	0	0	0	0	0	0	0	0	0	0	0	0	0	0	0	0	0	0	0	0	0	0	0	0	0	0	0	0	0	0	0	0	0	0	0	0	0	0	0	0	0	0	0	0	0	0	0	0	0	0	0	0	0	0	0	39.7	FALSE	FALSE	FALSE	287	0.014
KCNG1p.Pro5Leu	KCNG1	0.0140515	0.0103972	0	0.0366124			0.0965712	0.0569801			0.0079889	0.00959785	Leu	Pro	FALSE		2	0	0	0	0	0	0	0	1	0	1	0	0	0	0	0	0	0	0	0	0	0	0	0	0	0	0	0	0	0	0	0	0	0	0	0	0	0	0	0	0	0	0	0	0	0	0	0	0	0	0	0	0	0	0	0	0	0	0	0	0	0	0	0	0	0	40.34	FALSE	FALSE	FALSE	287	0.014
KCNG4p.Arg45Gln	KCNG4	0.0140515	0.0103972	0	0.0366124			0.0965712	0.0569801			0.0079889	0.00959785	Gln	Arg	FALSE		2	0	0	0	0	0	0	0	1	0	1	0	0	0	0	0	0	0	0	0	0	0	0	0	0	0	0	0	0	0	0	0	0	0	0	0	0	0	0	0	0	0	0	0	0	0	0	0	0	0	0	0	0	0	0	0	0	0	0	0	0	0	0	0	0	0	40.64	FALSE	FALSE	FALSE	287	0.014
KCNH7p.Ser350Ter	KCNH7	0.0140515	0.0103972	0	0.0366124			0.0965712	0.0569801			0.0079889	0.00959785	Ter	Ser	FALSE		2	0	0	0	0	0	0	0	1	0	1	0	0	0	0	0	0	0	0	0	0	0	0	0	0	0	0	0	0	0	0	0	0	0	0	0	0	0	0	0	0	0	0	0	0	0	0	0	0	0	0	0	0	0	0	0	0	0	0	0	0	0	0	0	0	0	40.79	FALSE	FALSE	FALSE	287	0.014
KCNJ3p.Lys40Asn	KCNJ3	0.0140515	0.0103972	0	0.0366124			0.0965712	0.0569801			0.0079889	0.00959785	Asn	Lys	FALSE		2	0	0	0	0	0	0	0	1	0	1	0	0	0	0	0	0	0	0	0	0	0	0	0	0	0	0	0	0	0	0	0	0	0	0	0	0	0	0	0	0	0	0	0	0	0	0	0	0	0	0	0	0	0	0	0	0	0	0	0	0	0	0	0	0	0	40.75	FALSE	FALSE	FALSE	287	0.014
KCNJ5p.Arg87Cys	KCNJ5	0.0140515	0.0103972	0	0.0366124			0.0965712	0.0569801			0.0079889	0.00959785	Cys	Arg	TRUE	1	2	0	0	0	0	0	0	0	1	0	1	0	0	0	0	0	0	0	0	0	0	0	0	0	0	0	0	0	0	0	0	0	0	0	0	0	0	0	0	0	0	0	0	0	0	0	0	0	0	0	0	0	0	0	0	0	0	0	0	0	0	0	0	0	0	0	40.08	FALSE	FALSE	FALSE	287	0.014
KCNQ2p.Arg560Gln	KCNQ2	0.0140515	0.0103972	0	0.0366124			0.0965712	0.0569801			0.0079889	0.00959785	Gln	Arg	FALSE		2	0	0	0	0	0	0	0	1	0	1	0	0	0	0	0	0	0	0	0	0	0	0	0	0	0	0	0	0	0	0	0	0	0	0	0	0	0	0	0	0	0	0	0	0	0	0	0	0	0	0	0	0	0	0	0	0	0	0	0	0	0	0	0	0	0	40.05	FALSE	FALSE	FALSE	287	0.014
KCNS2p.His83Arg	KCNS2	0.0140515	0.0103972	0	0.0366124			0.0965712	0.0569801			0.0079889	0.00959785	Arg	His	TRUE		2	0	0	0	0	0	0	0	1	0	1	0	0	0	0	0	0	0	0	0	0	0	0	0	0	0	0	0	0	0	0	0	0	0	0	0	0	0	0	0	0	0	0	0	0	0	0	0	0	0	0	0	0	0	0	0	0	0	0	0	0	0	0	0	0	0	41.09	FALSE	FALSE	FALSE	287	0.014
KCNT1p.Val805Ile	KCNT1	0.0140515	0.0103972	0	0.0366124			0.0965712	0.0569801			0.0079889	0.00959785	Ile	Val	FALSE		2	0	0	0	0	0	0	0	1	0	1	0	0	0	0	0	0	0	0	0	0	0	0	0	0	0	0	0	0	0	0	0	0	0	0	0	0	0	0	0	0	0	0	0	0	0	0	0	0	0	0	0	0	0	0	0	0	0	0	0	0	0	0	0	0	0	40.03	FALSE	FALSE	FALSE	287	0.014
KCNV1p.Lys456Asn	KCNV1	0.0140515	0.0103972	0	0.0366124			0.0965712	0.0569801			0.0079889	0.00959785	Asn	Lys	FALSE		2	0	0	0	0	0	0	0	1	0	1	0	0	0	0	0	0	0	0	0	0	0	0	0	0	0	0	0	0	0	0	0	0	0	0	0	0	0	0	0	0	0	0	0	0	0	0	0	0	0	0	0	0	0	0	0	0	0	0	0	0	0	0	0	0	0	40.99	FALSE	FALSE	FALSE	287	0.014
KDM1Ap.Arg615Ter	KDM1A	0.0140515	0.0103972	0	0.0366124			0.0965712	0.0569801			0.0079889	0.00959785	Ter	Arg	FALSE		2	0	0	0	0	0	0	0	1	0	1	0	0	0	0	0	0	0	0	0	0	0	0	0	0	0	0	0	0	0	0	0	0	0	0	0	0	0	0	0	0	0	0	0	0	0	0	0	0	0	0	0	0	0	0	0	0	0	0	0	0	0	0	0	0	0	40.39	FALSE	FALSE	FALSE	287	0.014
KDM2Ap.Arg753His	KDM2A	0.0140515	0.0103972	0	0.0366124			0.0965712	0.0569801			0.0079889	0.00959785	His	Arg	TRUE		2	0	0	0	0	0	0	0	1	0	1	0	0	0	0	0	0	0	0	0	0	0	0	0	0	0	0	0	0	0	0	0	0	0	0	0	0	0	0	0	0	0	0	0	0	0	0	0	0	0	0	0	0	0	0	0	0	0	0	0	0	0	0	0	0	0	40.58	FALSE	FALSE	FALSE	287	0.014
KDM5Cp.Glu386Gln	KDM5C	0.0140515	0.0103972	0	0.0366124			0.0965712	0.0569801			0.0079889	0.00959785	Gln	Glu	FALSE	1	2	0	0	0	0	0	0	0	1	0	1	0	0	0	0	0	0	0	0	0	0	0	0	0	0	0	0	0	0	0	0	0	0	0	0	0	0	0	0	0	0	0	0	0	0	0	0	0	0	0	0	0	0	0	0	0	0	0	0	0	0	0	0	0	0	0	40.73	FALSE	FALSE	FALSE	287	0.014
KEAP1p.Asp422Asn	KEAP1	0.0140515	0.0103972	0	0.0366124			0.0965712	0.0569801			0.0079889	0.00959785	Asn	Asp	FALSE	1	2	0	0	0	0	0	0	0	1	0	1	0	0	0	0	0	0	0	0	0	0	0	0	0	0	0	0	0	0	0	0	0	0	0	0	0	0	0	0	0	0	0	0	0	0	0	0	0	0	0	0	0	0	0	0	0	0	0	0	0	0	0	0	0	0	0	40.19	FALSE	FALSE	FALSE	287	0.014
KELp.Pro593Leu	KEL	0.0140515	0.0103972	0	0.0366124			0.0965712	0.0569801			0.0079889	0.00959785	Leu	Pro	FALSE		2	0	0	0	0	0	0	0	1	0	1	0	0	0	0	0	0	0	0	0	0	0	0	0	0	0	0	0	0	0	0	0	0	0	0	0	0	0	0	0	0	0	0	0	0	0	0	0	0	0	0	0	0	0	0	0	0	0	0	0	0	0	0	0	0	0	40.99	FALSE	FALSE	FALSE	287	0.014
KIAA0368p.Arg1845Gln	KIAA0368	0.0140515	0.0103972	0	0.0391873			0.0965712	0.0569801			0.0079889	0.00959785	Gln	Arg	FALSE		2	0	0	0	0	0	0	0	1	0	1	0	0	0	0	0	0	0	0	0	0	0	0	0	0	0	0	0	0	0	0	0	0	0	0	0	0	0	0	0	0	0	0	0	0	0	0	0	0	0	0	0	0	0	0	0	0	0	0	0	0	0	0	0	0	0	40.35	FALSE	FALSE	FALSE	287	0.014
KIAA1045p.Pro102His	KIAA1045	0.0140515	0.0103972	0	0.0366124			0.0965712	0.0569801			0.0079889	0.00959785	His	Pro	TRUE		2	0	0	0	0	0	0	0	1	0	1	0	0	0	0	0	0	0	0	0	0	0	0	0	0	0	0	0	0	0	0	0	0	0	0	0	0	0	0	0	0	0	0	0	0	0	0	0	0	0	0	0	0	0	0	0	0	0	0	0	0	0	0	0	0	0	40.81	FALSE	FALSE	FALSE	287	0.014
KIAA1462p.Ala266Thr	KIAA1462	0.0140515	0.0103972	0	0.0366124			0.0965712	0.0569801			0.0079889	0.00959785	Thr	Ala	TRUE		2	0	0	0	0	0	0	0	1	0	1	0	0	0	0	0	0	0	0	0	0	0	0	0	0	0	0	0	0	0	0	0	0	0	0	0	0	0	0	0	0	0	0	0	0	0	0	0	0	0	0	0	0	0	0	0	0	0	0	0	0	0	0	0	0	0	40.04	FALSE	FALSE	FALSE	287	0.014
KIAA1683p.Pro407Leu	KIAA1683	0.0140515	0.0103972	0	0.0366124			0.0965712	0.0569801			0.0079889	0.00959785	Leu	Pro	FALSE		2	0	0	0	0	0	0	0	1	0	1	0	0	0	0	0	0	0	0	0	0	0	0	0	0	0	0	0	0	0	0	0	0	0	0	0	0	0	0	0	0	0	0	0	0	0	0	0	0	0	0	0	0	0	0	0	0	0	0	0	0	0	0	0	0	0	40.68	FALSE	FALSE	FALSE	287	0.014
KIF2Cp.Tyr405Cys	KIF2C	0.0140515	0.0103972	0	0.0366124			0.0965712	0.0569801			0.0079889	0.00959785	Cys	Tyr	TRUE		2	0	0	0	0	0	0	0	1	0	1	0	0	0	0	0	0	0	0	0	0	0	0	0	0	0	0	0	0	0	0	0	0	0	0	0	0	0	0	0	0	0	0	0	0	0	0	0	0	0	0	0	0	0	0	0	0	0	0	0	0	0	0	0	0	0	40.11	FALSE	FALSE	FALSE	287	0.014
KIF5Ap.Thr359Met	KIF5A	0.0140515	0.0103972	0	0.0366124			0.0965712	0.0569801			0.0079889	0.00959785	Met	Thr	FALSE		2	0	0	0	0	0	0	0	1	0	1	0	0	0	0	0	0	0	0	0	0	0	0	0	0	0	0	0	0	0	0	0	0	0	0	0	0	0	0	0	0	0	0	0	0	0	0	0	0	0	0	0	0	0	0	0	0	0	0	0	0	0	0	0	0	0	40.69	FALSE	FALSE	FALSE	287	0.014
KIFAP3p.Arg440Gln	KIFAP3	0.0140515	0.0103972	0	0.0366124			0.0965712	0.0569801			0.0079889	0.00959785	Gln	Arg	FALSE		2	0	0	0	0	0	0	0	1	0	1	0	0	0	0	0	0	0	0	0	0	0	0	0	0	0	0	0	0	0	0	0	0	0	0	0	0	0	0	0	0	0	0	0	0	0	0	0	0	0	0	0	0	0	0	0	0	0	0	0	0	0	0	0	0	0	41.6	FALSE	FALSE	FALSE	287	0.014
KIRREL2p.Pro156Ser	KIRREL2	0.0140515	0.0103972	0	0.0366124			0.0965712	0.0569801			0.0079889	0.00959785	Ser	Pro	TRUE		2	0	0	0	0	0	0	0	1	0	1	0	0	0	0	0	0	0	0	0	0	0	0	0	0	0	0	0	0	0	0	0	0	0	0	0	0	0	0	0	0	0	0	0	0	0	0	0	0	0	0	0	0	0	0	0	0	0	0	0	0	0	0	0	0	0	39.95	FALSE	FALSE	FALSE	287	0.014
KLBp.Pro410Ser	KLB	0.0140515	0.0103972	0	0.0366124			0.0965712	0.0569801			0.0079889	0.00959785	Ser	Pro	TRUE		2	0	0	0	0	0	0	0	1	0	1	0	0	0	0	0	0	0	0	0	0	0	0	0	0	0	0	0	0	0	0	0	0	0	0	0	0	0	0	0	0	0	0	0	0	0	0	0	0	0	0	0	0	0	0	0	0	0	0	0	0	0	0	0	0	0	40.35	FALSE	FALSE	FALSE	287	0.014
KLF17p.Ala21Val	KLF17	0.0140515	0.0103972	0	0.0366124			0.0965712	0.0569801			0.0079889	0.00959785	Val	Ala	FALSE		2	0	0	0	0	0	0	0	1	0	1	0	0	0	0	0	0	0	0	0	0	0	0	0	0	0	0	0	0	0	0	0	0	0	0	0	0	0	0	0	0	0	0	0	0	0	0	0	0	0	0	0	0	0	0	0	0	0	0	0	0	0	0	0	0	0	40.25	FALSE	FALSE	FALSE	287	0.014
KLHL25p.Ala111Thr	KLHL25	0.0140515	0.0103972	0	0.0391873			0.0965712	0.0569801			0.0079889	0.00959785	Thr	Ala	TRUE		2	0	0	0	0	0	0	0	1	0	1	0	0	0	0	0	0	0	0	0	0	0	0	0	0	0	0	0	0	0	0	0	0	0	0	0	0	0	0	0	0	0	0	0	0	0	0	0	0	0	0	0	0	0	0	0	0	0	0	0	0	0	0	0	0	0	40.19	FALSE	FALSE	FALSE	287	0.014
KLHL41p.Leu26Ile	KLHL41	0.0140515	0.0103972	0	0.0366124			0.0965712	0.0569801			0.0079889	0.00959785	Ile	Leu	FALSE		2	0	0	0	0	0	0	0	1	0	1	0	0	0	0	0	0	0	0	0	0	0	0	0	0	0	0	0	0	0	0	0	0	0	0	0	0	0	0	0	0	0	0	0	0	0	0	0	0	0	0	0	0	0	0	0	0	0	0	0	0	0	0	0	0	0	39.68	FALSE	FALSE	FALSE	287	0.014
KPNA3p.Lys475Thr	KPNA3	0.0140515	0.0103972	0	0.0366124			0.0965712	0.0569801			0.0079889	0.00959785	Thr	Lys	TRUE		2	0	0	0	0	0	0	0	1	0	1	0	0	0	0	0	0	0	0	0	0	0	0	0	0	0	0	0	0	0	0	0	0	0	0	0	0	0	0	0	0	0	0	0	0	0	0	0	0	0	0	0	0	0	0	0	0	0	0	0	0	0	0	0	0	0	40.08	FALSE	FALSE	FALSE	287	0.014
KRT32p.Gly84Asp	KRT32	0.0140515	0.0103972	0	0.0366124			0.0965712	0.0569801			0.0079889	0.00959785	Asp	Gly	FALSE		2	0	0	0	0	0	0	0	1	0	1	0	0	0	0	0	0	0	0	0	0	0	0	0	0	0	0	0	0	0	0	0	0	0	0	0	0	0	0	0	0	0	0	0	0	0	0	0	0	0	0	0	0	0	0	0	0	0	0	0	0	0	0	0	0	0	40.24	FALSE	FALSE	FALSE	287	0.014
KRT71p.Arg127Cys	KRT71	0.0140515	0.0103972	0	0.0366124			0.0965712	0.0569801			0.0079889	0.00959785	Cys	Arg	TRUE		2	0	0	0	0	0	0	0	1	0	1	0	0	0	0	0	0	0	0	0	0	0	0	0	0	0	0	0	0	0	0	0	0	0	0	0	0	0	0	0	0	0	0	0	0	0	0	0	0	0	0	0	0	0	0	0	0	0	0	0	0	0	0	0	0	0	40.21	FALSE	FALSE	FALSE	287	0.014
KRTAP13-1p.Tyr171His	KRTAP13-1	0.0140515	0.0103972	0	0.0366124			0.0965712	0.0569801			0.0079889	0.00959785	His	Tyr	TRUE		2	0	0	0	0	0	0	0	1	0	1	0	0	0	0	0	0	0	0	0	0	0	0	0	0	0	0	0	0	0	0	0	0	0	0	0	0	0	0	0	0	0	0	0	0	0	0	0	0	0	0	0	0	0	0	0	0	0	0	0	0	0	0	0	0	0	41.16	FALSE	FALSE	FALSE	287	0.014
KRTAP19-5p.Gly16Arg	KRTAP19-5	0.0140515	0.0103972	0	0.0366124			0.0965712	0.0569801			0.0079889	0.00959785	Arg	Gly	TRUE		2	0	0	0	0	0	0	0	1	0	1	0	0	0	0	0	0	0	0	0	0	0	0	0	0	0	0	0	0	0	0	0	0	0	0	0	0	0	0	0	0	0	0	0	0	0	0	0	0	0	0	0	0	0	0	0	0	0	0	0	0	0	0	0	0	0	41.06	FALSE	FALSE	FALSE	287	0.014
KRTAP9-2p.Arg118Lys	KRTAP9-2	0.0140515	0.0103972	0	0.0366124			0.0965712	0.0569801			0.0079889	0.00959785	Lys	Arg	TRUE		2	0	0	0	0	0	0	0	1	0	1	0	0	0	0	0	0	0	0	0	0	0	0	0	0	0	0	0	0	0	0	0	0	0	0	0	0	0	0	0	0	0	0	0	0	0	0	0	0	0	0	0	0	0	0	0	0	0	0	0	0	0	0	0	0	0	40.93	FALSE	FALSE	FALSE	287	0.014
L3MBTL3p.Arg571Thr	L3MBTL3	0.0140515	0.0103972	0	0.0366124			0.0965712	0.0569801			0.0079889	0.00959785	Thr	Arg	TRUE		2	0	0	0	0	0	0	0	1	0	1	0	0	0	0	0	0	0	0	0	0	0	0	0	0	0	0	0	0	0	0	0	0	0	0	0	0	0	0	0	0	0	0	0	0	0	0	0	0	0	0	0	0	0	0	0	0	0	0	0	0	0	0	0	0	0	39.49	FALSE	FALSE	FALSE	287	0.014
LAMA1p.Pro2087His	LAMA1	0.0140515	0.0103972	0	0.0366124			0.0965712	0.0569801			0.0079889	0.00959785	His	Pro	TRUE		2	0	0	0	0	0	0	0	1	0	1	0	0	0	0	0	0	0	0	0	0	0	0	0	0	0	0	0	0	0	0	0	0	0	0	0	0	0	0	0	0	0	0	0	0	0	0	0	0	0	0	0	0	0	0	0	0	0	0	0	0	0	0	0	0	0	41.11	FALSE	FALSE	FALSE	287	0.014
LAMA2p.Glu899Asp	LAMA2	0.0140515	0.0103972	0	0.0366124			0.0965712	0.0569801			0.0079889	0.00959785	Asp	Glu	FALSE		2	0	0	0	0	0	0	0	1	0	1	0	0	0	0	0	0	0	0	0	0	0	0	0	0	0	0	0	0	0	0	0	0	0	0	0	0	0	0	0	0	0	0	0	0	0	0	0	0	0	0	0	0	0	0	0	0	0	0	0	0	0	0	0	0	0	41.65	FALSE	FALSE	FALSE	287	0.014
LAMB3p.Lys1084Asn	LAMB3	0.0140515	0.0103972	0	0.0366124			0.0965712	0.0569801			0.0079889	0.00959785	Asn	Lys	FALSE		2	0	0	0	0	0	0	0	1	0	1	0	0	0	0	0	0	0	0	0	0	0	0	0	0	0	0	0	0	0	0	0	0	0	0	0	0	0	0	0	0	0	0	0	0	0	0	0	0	0	0	0	0	0	0	0	0	0	0	0	0	0	0	0	0	0	40.74	FALSE	FALSE	FALSE	287	0.014
LAMB4p.Gln1575Arg	LAMB4	0.0140515	0.0103972	0	0.0366124			0.0965712	0.0569801			0.0079889	0.00959785	Arg	Gln	TRUE		2	0	0	0	0	0	0	0	1	0	1	0	0	0	0	0	0	0	0	0	0	0	0	0	0	0	0	0	0	0	0	0	0	0	0	0	0	0	0	0	0	0	0	0	0	0	0	0	0	0	0	0	0	0	0	0	0	0	0	0	0	0	0	0	0	0	40.49	FALSE	FALSE	FALSE	287	0.014
LCE1Cp.Gly66Glu	LCE1C	0.0140515	0.0103972	0	0.0366124			0.0965712	0.0569801			0.0079889	0.00959785	Glu	Gly	FALSE		2	0	0	0	0	0	0	0	1	0	1	0	0	0	0	0	0	0	0	0	0	0	0	0	0	0	0	0	0	0	0	0	0	0	0	0	0	0	0	0	0	0	0	0	0	0	0	0	0	0	0	0	0	0	0	0	0	0	0	0	0	0	0	0	0	0	40.34	FALSE	FALSE	FALSE	287	0.014
LCE1Fp.Arg87Cys	LCE1F	0.0140515	0.0103972	0	0.0366124			0.0965712	0.0569801			0.0079889	0.00959785	Cys	Arg	TRUE		2	0	0	0	0	0	0	0	1	0	1	0	0	0	0	0	0	0	0	0	0	0	0	0	0	0	0	0	0	0	0	0	0	0	0	0	0	0	0	0	0	0	0	0	0	0	0	0	0	0	0	0	0	0	0	0	0	0	0	0	0	0	0	0	0	0	40.61	FALSE	FALSE	FALSE	287	0.014
LCN15p.Glu96Lys	LCN15	0.0140515	0.0103972	0	0.0366124			0.0965712	0.0569801			0.0079889	0.00959785	Lys	Glu	TRUE		2	0	0	0	0	0	0	0	1	0	1	0	0	0	0	0	0	0	0	0	0	0	0	0	0	0	0	0	0	0	0	0	0	0	0	0	0	0	0	0	0	0	0	0	0	0	0	0	0	0	0	0	0	0	0	0	0	0	0	0	0	0	0	0	0	0	40.53	FALSE	FALSE	FALSE	287	0.014
LECT1p.Thr224Ile	LECT1	0.0140515	0.0103972	0	0.0366124			0.0965712	0.0569801			0.0079889	0.00959785	Ile	Thr	FALSE		2	0	0	0	0	0	0	0	1	0	1	0	0	0	0	0	0	0	0	0	0	0	0	0	0	0	0	0	0	0	0	0	0	0	0	0	0	0	0	0	0	0	0	0	0	0	0	0	0	0	0	0	0	0	0	0	0	0	0	0	0	0	0	0	0	0	41.78	FALSE	FALSE	FALSE	287	0.014
LEPREL1p.Arg405Gln	LEPREL1	0.0140515	0.0103972	0	0.0366124			0.0965712	0.0569801			0.0079889	0.00959785	Gln	Arg	FALSE		2	0	0	0	0	0	0	0	1	0	1	0	0	0	0	0	0	0	0	0	0	0	0	0	0	0	0	0	0	0	0	0	0	0	0	0	0	0	0	0	0	0	0	0	0	0	0	0	0	0	0	0	0	0	0	0	0	0	0	0	0	0	0	0	0	0	41.01	FALSE	FALSE	FALSE	287	0.014
LEPRp.Glu65Asp	LEPR	0.0140515	0.0103972	0	0.0366124			0.0965712	0.0569801			0.0079889	0.00959785	Asp	Glu	FALSE		2	0	0	0	0	0	0	0	1	0	1	0	0	0	0	0	0	0	0	0	0	0	0	0	0	0	0	0	0	0	0	0	0	0	0	0	0	0	0	0	0	0	0	0	0	0	0	0	0	0	0	0	0	0	0	0	0	0	0	0	0	0	0	0	0	0	40.63	FALSE	FALSE	FALSE	287	0.014
LGALS12p.Val181Ala	LGALS12	0.0140515	0.0103972	0	0.0366124			0.0965712	0.0569801			0.0079889	0.00959785	Ala	Val	FALSE		2	0	0	0	0	0	0	0	1	0	1	0	0	0	0	0	0	0	0	0	0	0	0	0	0	0	0	0	0	0	0	0	0	0	0	0	0	0	0	0	0	0	0	0	0	0	0	0	0	0	0	0	0	0	0	0	0	0	0	0	0	0	0	0	0	0	40.36	FALSE	FALSE	FALSE	287	0.014
LHX9p.Ser179Ile	LHX9	0.0140515	0.0103972	0	0.0366124			0.0965712	0.0569801			0.0079889	0.00959785	Ile	Ser	FALSE		2	0	0	0	0	0	0	0	1	0	1	0	0	0	0	0	0	0	0	0	0	0	0	0	0	0	0	0	0	0	0	0	0	0	0	0	0	0	0	0	0	0	0	0	0	0	0	0	0	0	0	0	0	0	0	0	0	0	0	0	0	0	0	0	0	0	40.15	FALSE	FALSE	FALSE	287	0.014
LMAN1p.Arg195His	LMAN1	0.0140515	0.0103972	0	0.0366124			0.0965712	0.0569801			0.0079889	0.00959785	His	Arg	TRUE		2	0	0	0	0	0	0	0	1	0	1	0	0	0	0	0	0	0	0	0	0	0	0	0	0	0	0	0	0	0	0	0	0	0	0	0	0	0	0	0	0	0	0	0	0	0	0	0	0	0	0	0	0	0	0	0	0	0	0	0	0	0	0	0	0	0	40.94	FALSE	FALSE	FALSE	287	0.014
LMAN2Lp.Asp221Asn	LMAN2L	0.0140515	0.0103972	0	0.0366124			0.0965712	0.0569801			0.0079889	0.00959785	Asn	Asp	FALSE		2	0	0	0	0	0	0	0	1	0	1	0	0	0	0	0	0	0	0	0	0	0	0	0	0	0	0	0	0	0	0	0	0	0	0	0	0	0	0	0	0	0	0	0	0	0	0	0	0	0	0	0	0	0	0	0	0	0	0	0	0	0	0	0	0	0	40.16	FALSE	FALSE	FALSE	287	0.014
LMF1p.Gly135Asp	LMF1	0.0140515	0.0103972	0	0.0366124			0.0965712	0.0569801			0.0079889	0.00959785	Asp	Gly	FALSE		2	0	0	0	0	0	0	0	1	0	1	0	0	0	0	0	0	0	0	0	0	0	0	0	0	0	0	0	0	0	0	0	0	0	0	0	0	0	0	0	0	0	0	0	0	0	0	0	0	0	0	0	0	0	0	0	0	0	0	0	0	0	0	0	0	0	40.9	FALSE	FALSE	FALSE	287	0.014
LMTK2p.Ala37Val	LMTK2	0.0140515	0.0103972	0	0.0366124			0.0965712	0.0569801			0.0079889	0.00959785	Val	Ala	FALSE		2	0	0	0	0	0	0	0	1	0	1	0	0	0	0	0	0	0	0	0	0	0	0	0	0	0	0	0	0	0	0	0	0	0	0	0	0	0	0	0	0	0	0	0	0	0	0	0	0	0	0	0	0	0	0	0	0	0	0	0	0	0	0	0	0	0	40.71	FALSE	FALSE	FALSE	287	0.014
LONRF3p.Ala468Thr	LONRF3	0.0140515	0.0103972	0	0.0366124			0.0965712	0.0569801			0.0079889	0.00959785	Thr	Ala	TRUE		2	0	0	0	0	0	0	0	1	0	1	0	0	0	0	0	0	0	0	0	0	0	0	0	0	0	0	0	0	0	0	0	0	0	0	0	0	0	0	0	0	0	0	0	0	0	0	0	0	0	0	0	0	0	0	0	0	0	0	0	0	0	0	0	0	0	40.7	FALSE	FALSE	FALSE	287	0.014
LPHN1p.Arg987Cys	LPHN1	0.0140515	0.0103972	0	0.0366124			0.0965712	0.0569801			0.0079889	0.00959785	Cys	Arg	TRUE		2	0	0	0	0	0	0	0	1	0	1	0	0	0	0	0	0	0	0	0	0	0	0	0	0	0	0	0	0	0	0	0	0	0	0	0	0	0	0	0	0	0	0	0	0	0	0	0	0	0	0	0	0	0	0	0	0	0	0	0	0	0	0	0	0	0	40.57	FALSE	FALSE	FALSE	287	0.014
LRBAp.Arg2196His	LRBA	0.0140515	0.0103972	0	0.0366124			0.0965712	0.0569801			0.0079889	0.00959785	His	Arg	TRUE		2	0	0	0	0	0	0	0	1	0	1	0	0	0	0	0	0	0	0	0	0	0	0	0	0	0	0	0	0	0	0	0	0	0	0	0	0	0	0	0	0	0	0	0	0	0	0	0	0	0	0	0	0	0	0	0	0	0	0	0	0	0	0	0	0	0	40.25	FALSE	FALSE	FALSE	287	0.014
LRP1p.Arg1026Cys	LRP1	0.0140515	0.0103972	0	0.0366124			0.0965712	0.0569801			0.0079889	0.00959785	Cys	Arg	TRUE		2	0	0	0	0	0	0	0	1	0	1	0	0	0	0	0	0	0	0	0	0	0	0	0	0	0	0	0	0	0	0	0	0	0	0	0	0	0	0	0	0	0	0	0	0	0	0	0	0	0	0	0	0	0	0	0	0	0	0	0	0	0	0	0	0	0	40.21	FALSE	FALSE	FALSE	287	0.014
LRP1p.Ser3504Leu	LRP1	0.0140515	0.0103972	0	0.0366124			0.0965712	0.0569801			0.0079889	0.00959785	Leu	Ser	FALSE		2	0	0	0	0	0	0	0	1	0	1	0	0	0	0	0	0	0	0	0	0	0	0	0	0	0	0	0	0	0	0	0	0	0	0	0	0	0	0	0	0	0	0	0	0	0	0	0	0	0	0	0	0	0	0	0	0	0	0	0	0	0	0	0	0	0	40.33	FALSE	FALSE	FALSE	287	0.014
LRP2p.Ser1695Leu	LRP2	0.0140515	0.0103972	0	0.0366124			0.0965712	0.0569801			0.0079889	0.00959785	Leu	Ser	FALSE		2	0	0	0	0	0	0	0	1	0	1	0	0	0	0	0	0	0	0	0	0	0	0	0	0	0	0	0	0	0	0	0	0	0	0	0	0	0	0	0	0	0	0	0	0	0	0	0	0	0	0	0	0	0	0	0	0	0	0	0	0	0	0	0	0	0	41.75	FALSE	FALSE	FALSE	287	0.014
LRPPRCp.Arg929Lys	LRPPRC	0.0140515	0.0103972	0	0.0366124			0.0965712	0.0569801			0.0079889	0.00959785	Lys	Arg	TRUE		2	0	0	0	0	0	0	0	1	0	1	0	0	0	0	0	0	0	0	0	0	0	0	0	0	0	0	0	0	0	0	0	0	0	0	0	0	0	0	0	0	0	0	0	0	0	0	0	0	0	0	0	0	0	0	0	0	0	0	0	0	0	0	0	0	0	40.43	FALSE	FALSE	FALSE	287	0.014
LRRC43p.Glu363Lys	LRRC43	0.0140515	0.0103972	0	0.0366124			0.0965712	0.0569801			0.0079889	0.00959785	Lys	Glu	TRUE		2	0	0	0	0	0	0	0	1	0	1	0	0	0	0	0	0	0	0	0	0	0	0	0	0	0	0	0	0	0	0	0	0	0	0	0	0	0	0	0	0	0	0	0	0	0	0	0	0	0	0	0	0	0	0	0	0	0	0	0	0	0	0	0	0	0	40.91	FALSE	FALSE	FALSE	287	0.014
LRRC43p.Val504Met	LRRC43	0.0140515	0.0103972	0	0.0366124			0.0965712	0.0569801			0.0079889	0.00959785	Met	Val	FALSE		2	0	0	0	0	0	0	0	1	0	1	0	0	0	0	0	0	0	0	0	0	0	0	0	0	0	0	0	0	0	0	0	0	0	0	0	0	0	0	0	0	0	0	0	0	0	0	0	0	0	0	0	0	0	0	0	0	0	0	0	0	0	0	0	0	0	40.43	FALSE	FALSE	FALSE	287	0.014
LRRC4Cp.Met543Ile	LRRC4C	0.0140515	0.0103972	0	0.0366124			0.0965712	0.0569801			0.0079889	0.00959785	Ile	Met	FALSE		2	0	0	0	0	0	0	0	1	0	1	0	0	0	0	0	0	0	0	0	0	0	0	0	0	0	0	0	0	0	0	0	0	0	0	0	0	0	0	0	0	0	0	0	0	0	0	0	0	0	0	0	0	0	0	0	0	0	0	0	0	0	0	0	0	0	40.39	FALSE	FALSE	FALSE	287	0.014
MAATS1p.Gln55His	MAATS1	0.0140515	0.0103972	0	0.0366124			0.0965712	0.0569801			0.0079889	0.00959785	His	Gln	TRUE		2	0	0	0	0	0	0	0	1	0	1	0	0	0	0	0	0	0	0	0	0	0	0	0	0	0	0	0	0	0	0	0	0	0	0	0	0	0	0	0	0	0	0	0	0	0	0	0	0	0	0	0	0	0	0	0	0	0	0	0	0	0	0	0	0	0	40.96	FALSE	FALSE	FALSE	287	0.014
MAGEA11p.Pro205Thr	MAGEA11	0.0140515	0.0103972	0	0.0366124			0.0965712	0.0569801			0.0079889	0.00959785	Thr	Pro	TRUE		2	0	0	0	0	0	0	0	1	0	1	0	0	0	0	0	0	0	0	0	0	0	0	0	0	0	0	0	0	0	0	0	0	0	0	0	0	0	0	0	0	0	0	0	0	0	0	0	0	0	0	0	0	0	0	0	0	0	0	0	0	0	0	0	0	0	40.39	FALSE	FALSE	FALSE	287	0.014
MAGEA3p.Val251Leu	MAGEA3	0.0140515	0.0103972	0	0.0366124			0.0965712	0.0569801			0.0079889	0.00959785	Leu	Val	FALSE		2	0	0	0	0	0	0	0	1	0	1	0	0	0	0	0	0	0	0	0	0	0	0	0	0	0	0	0	0	0	0	0	0	0	0	0	0	0	0	0	0	0	0	0	0	0	0	0	0	0	0	0	0	0	0	0	0	0	0	0	0	0	0	0	0	0	41.08	FALSE	FALSE	FALSE	287	0.014
MAGEA4p.Gly264Ser	MAGEA4	0.0140515	0.0103972	0	0.0366124			0.0965712	0.0569801			0.0079889	0.00959785	Ser	Gly	TRUE		2	0	0	0	0	0	0	0	1	0	1	0	0	0	0	0	0	0	0	0	0	0	0	0	0	0	0	0	0	0	0	0	0	0	0	0	0	0	0	0	0	0	0	0	0	0	0	0	0	0	0	0	0	0	0	0	0	0	0	0	0	0	0	0	0	0	40.88	FALSE	FALSE	FALSE	287	0.014
MAGEB6p.Ala377Asp	MAGEB6	0.0140515	0.0103972	0	0.0366124			0.0965712	0.0569801			0.0079889	0.00959785	Asp	Ala	FALSE		2	0	0	0	0	0	0	0	1	0	1	0	0	0	0	0	0	0	0	0	0	0	0	0	0	0	0	0	0	0	0	0	0	0	0	0	0	0	0	0	0	0	0	0	0	0	0	0	0	0	0	0	0	0	0	0	0	0	0	0	0	0	0	0	0	0	41.23	FALSE	FALSE	FALSE	287	0.014
MAGEB6p.His389Tyr	MAGEB6	0.0140515	0.0103972	0	0.0366124			0.0965712	0.0569801			0.0079889	0.00959785	Tyr	His	TRUE		2	0	0	0	0	0	0	0	1	0	1	0	0	0	0	0	0	0	0	0	0	0	0	0	0	0	0	0	0	0	0	0	0	0	0	0	0	0	0	0	0	0	0	0	0	0	0	0	0	0	0	0	0	0	0	0	0	0	0	0	0	0	0	0	0	0	40.9	FALSE	FALSE	FALSE	287	0.014
MAGEC2p.Arg186Leu	MAGEC2	0.0140515	0.0103972	0	0.0366124			0.0965712	0.0569801			0.0079889	0.00959785	Leu	Arg	FALSE		2	0	0	0	0	0	0	0	1	0	1	0	0	0	0	0	0	0	0	0	0	0	0	0	0	0	0	0	0	0	0	0	0	0	0	0	0	0	0	0	0	0	0	0	0	0	0	0	0	0	0	0	0	0	0	0	0	0	0	0	0	0	0	0	0	0	40.13	FALSE	FALSE	FALSE	287	0.014
MAGI2p.Leu1134Met	MAGI2	0.0140515	0.0103972	0	0.0366124			0.0965712	0.0569801			0.0079889	0.00959785	Met	Leu	FALSE		2	0	0	0	0	0	0	0	1	0	1	0	0	0	0	0	0	0	0	0	0	0	0	0	0	0	0	0	0	0	0	0	0	0	0	0	0	0	0	0	0	0	0	0	0	0	0	0	0	0	0	0	0	0	0	0	0	0	0	0	0	0	0	0	0	0	40.4	FALSE	FALSE	FALSE	287	0.014
MAP2K4p.Arg110Ter	MAP2K4	0.0140515	0.0103972	0	0.0366124			0.0965712	0.0569801			0.0079889	0.00959785	Ter	Arg	FALSE	1	2	0	0	0	0	0	0	0	1	0	1	0	0	0	0	0	0	0	0	0	0	0	0	0	0	0	0	0	0	0	0	0	0	0	0	0	0	0	0	0	0	0	0	0	0	0	0	0	0	0	0	0	0	0	0	0	0	0	0	0	0	0	0	0	0	0	40.93	FALSE	FALSE	FALSE	287	0.014
MAP3K10p.Pro215His	MAP3K10	0.0140515	0.0103972	0	0.0366124			0.0965712	0.0569801			0.0079889	0.00959785	His	Pro	TRUE		2	0	0	0	0	0	0	0	1	0	1	0	0	0	0	0	0	0	0	0	0	0	0	0	0	0	0	0	0	0	0	0	0	0	0	0	0	0	0	0	0	0	0	0	0	0	0	0	0	0	0	0	0	0	0	0	0	0	0	0	0	0	0	0	0	0	40.78	FALSE	FALSE	FALSE	287	0.014
MAP4K4p.Arg567Ter	MAP4K4	0.0140515	0.0103972	0	0.0366124			0.0965712	0.0569801			0.0079889	0.00959785	Ter	Arg	FALSE		2	0	0	0	0	0	0	0	1	0	1	0	0	0	0	0	0	0	0	0	0	0	0	0	0	0	0	0	0	0	0	0	0	0	0	0	0	0	0	0	0	0	0	0	0	0	0	0	0	0	0	0	0	0	0	0	0	0	0	0	0	0	0	0	0	0	40.56	FALSE	FALSE	FALSE	287	0.014
MAPK8IP1p.Arg532His	MAPK8IP1	0.0140515	0.0103972	0	0.0366124			0.0965712	0.0569801			0.0079889	0.00959785	His	Arg	TRUE		2	0	0	0	0	0	0	0	1	0	1	0	0	0	0	0	0	0	0	0	0	0	0	0	0	0	0	0	0	0	0	0	0	0	0	0	0	0	0	0	0	0	0	0	0	0	0	0	0	0	0	0	0	0	0	0	0	0	0	0	0	0	0	0	0	0	40.51	FALSE	FALSE	FALSE	287	0.014
MATN2p.Asp871Tyr	MATN2	0.0140515	0.0103972	0	0.0391873			0.0965712	0.0569801			0.0079889	0.00959785	Tyr	Asp	TRUE		2	0	0	0	0	0	0	0	1	0	1	0	0	0	0	0	0	0	0	0	0	0	0	0	0	0	0	0	0	0	0	0	0	0	0	0	0	0	0	0	0	0	0	0	0	0	0	0	0	0	0	0	0	0	0	0	0	0	0	0	0	0	0	0	0	0	40.34	FALSE	FALSE	FALSE	287	0.014
MBOAT7p.Arg405Cys	MBOAT7	0.0140515	0.0103972	0	0.0366124			0.0965712	0.0569801			0.0079889	0.00959785	Cys	Arg	TRUE		2	0	0	0	0	0	0	0	1	0	1	0	0	0	0	0	0	0	0	0	0	0	0	0	0	0	0	0	0	0	0	0	0	0	0	0	0	0	0	0	0	0	0	0	0	0	0	0	0	0	0	0	0	0	0	0	0	0	0	0	0	0	0	0	0	0	40.59	FALSE	FALSE	FALSE	287	0.014
MCF2p.Asp727Tyr	MCF2	0.0140515	0.0103972	0	0.0366124			0.0965712	0.0569801			0.0079889	0.00959785	Tyr	Asp	TRUE		2	0	0	0	0	0	0	0	1	0	1	0	0	0	0	0	0	0	0	0	0	0	0	0	0	0	0	0	0	0	0	0	0	0	0	0	0	0	0	0	0	0	0	0	0	0	0	0	0	0	0	0	0	0	0	0	0	0	0	0	0	0	0	0	0	0	40.77	FALSE	FALSE	FALSE	287	0.014
ME2p.Phe541Leu	ME2	0.0140515	0.0103972	0	0.0366124			0.0965712	0.0569801			0.0079889	0.00959785	Leu	Phe	FALSE		2	0	0	0	0	0	0	0	1	0	1	0	0	0	0	0	0	0	0	0	0	0	0	0	0	0	0	0	0	0	0	0	0	0	0	0	0	0	0	0	0	0	0	0	0	0	0	0	0	0	0	0	0	0	0	0	0	0	0	0	0	0	0	0	0	0	40.32	FALSE	FALSE	FALSE	287	0.014
MED12Lp.Glu645Lys	MED12L	0.0140515	0.0103972	0	0.0366124			0.0965712	0.0569801			0.0079889	0.00959785	Lys	Glu	TRUE		2	0	0	0	0	0	0	0	1	0	1	0	0	0	0	0	0	0	0	0	0	0	0	0	0	0	0	0	0	0	0	0	0	0	0	0	0	0	0	0	0	0	0	0	0	0	0	0	0	0	0	0	0	0	0	0	0	0	0	0	0	0	0	0	0	0	40.93	FALSE	FALSE	FALSE	287	0.014
MED16p.Glu657Lys	MED16	0.0140515	0.0103972	0	0.0366124			0.0965712	0.0569801			0.0079889	0.00959785	Lys	Glu	TRUE		2	0	0	0	0	0	0	0	1	0	1	0	0	0	0	0	0	0	0	0	0	0	0	0	0	0	0	0	0	0	0	0	0	0	0	0	0	0	0	0	0	0	0	0	0	0	0	0	0	0	0	0	0	0	0	0	0	0	0	0	0	0	0	0	0	0	41.31	FALSE	FALSE	FALSE	287	0.014
MED26p.Pro333Ser	MED26	0.0140515	0.0103972	0	0.0366124			0.0965712	0.0569801			0.0079889	0.00959785	Ser	Pro	TRUE		2	0	0	0	0	0	0	0	1	0	1	0	0	0	0	0	0	0	0	0	0	0	0	0	0	0	0	0	0	0	0	0	0	0	0	0	0	0	0	0	0	0	0	0	0	0	0	0	0	0	0	0	0	0	0	0	0	0	0	0	0	0	0	0	0	0	40.57	FALSE	FALSE	FALSE	287	0.014
MED28p.Arg124Gln	MED28	0.0140515	0.0103972	0	0.0366124			0.0965712	0.0569801			0.0079889	0.00959785	Gln	Arg	FALSE		2	0	0	0	0	0	0	0	1	0	1	0	0	0	0	0	0	0	0	0	0	0	0	0	0	0	0	0	0	0	0	0	0	0	0	0	0	0	0	0	0	0	0	0	0	0	0	0	0	0	0	0	0	0	0	0	0	0	0	0	0	0	0	0	0	0	39.53	FALSE	FALSE	FALSE	287	0.014
MEPEp.Arg441His	MEPE	0.0140515	0.0103972	0	0.0391873			0.0965712	0.0569801			0.0079889	0.00959785	His	Arg	TRUE		2	0	0	0	0	0	0	0	1	0	1	0	0	0	0	0	0	0	0	0	0	0	0	0	0	0	0	0	0	0	0	0	0	0	0	0	0	0	0	0	0	0	0	0	0	0	0	0	0	0	0	0	0	0	0	0	0	0	0	0	0	0	0	0	0	0	40.57	FALSE	FALSE	FALSE	287	0.014
METTL13p.Glu648Asp	METTL13	0.0140515	0.0103972	0	0.0366124			0.0965712	0.0569801			0.0079889	0.00959785	Asp	Glu	FALSE		2	0	0	0	0	0	0	0	1	0	1	0	0	0	0	0	0	0	0	0	0	0	0	0	0	0	0	0	0	0	0	0	0	0	0	0	0	0	0	0	0	0	0	0	0	0	0	0	0	0	0	0	0	0	0	0	0	0	0	0	0	0	0	0	0	0	41.35	FALSE	FALSE	FALSE	287	0.014
MFAP5p.Arg30Gln	MFAP5	0.0140515	0.0103972	0	0.0366124			0.0965712	0.0569801			0.0079889	0.00959785	Gln	Arg	FALSE		2	0	0	0	0	0	0	0	1	0	1	0	0	0	0	0	0	0	0	0	0	0	0	0	0	0	0	0	0	0	0	0	0	0	0	0	0	0	0	0	0	0	0	0	0	0	0	0	0	0	0	0	0	0	0	0	0	0	0	0	0	0	0	0	0	0	39.94	FALSE	FALSE	FALSE	287	0.014
MICALCLp.Arg261Ter	MICALCL	0.0140515	0.0103972	0	0.0366124			0.0965712	0.0569801			0.0079889	0.00959785	Ter	Arg	FALSE		2	0	0	0	0	0	0	0	1	0	1	0	0	0	0	0	0	0	0	0	0	0	0	0	0	0	0	0	0	0	0	0	0	0	0	0	0	0	0	0	0	0	0	0	0	0	0	0	0	0	0	0	0	0	0	0	0	0	0	0	0	0	0	0	0	0	40.64	FALSE	FALSE	FALSE	287	0.014
MKI67p.Glu2755Ter	MKI67	0.0140515	0.0103972	0	0.0366124			0.0965712	0.0569801			0.0079889	0.00959785	Ter	Glu	FALSE		2	0	0	0	0	0	0	0	1	0	1	0	0	0	0	0	0	0	0	0	0	0	0	0	0	0	0	0	0	0	0	0	0	0	0	0	0	0	0	0	0	0	0	0	0	0	0	0	0	0	0	0	0	0	0	0	0	0	0	0	0	0	0	0	0	0	41.45	FALSE	FALSE	FALSE	287	0.014
MKRN1p.Arg315Cys	MKRN1	0.0140515	0.0103972	0	0.0366124			0.0965712	0.0569801			0.0079889	0.00959785	Cys	Arg	TRUE		2	0	0	0	0	0	0	0	1	0	1	0	0	0	0	0	0	0	0	0	0	0	0	0	0	0	0	0	0	0	0	0	0	0	0	0	0	0	0	0	0	0	0	0	0	0	0	0	0	0	0	0	0	0	0	0	0	0	0	0	0	0	0	0	0	0	40.77	FALSE	FALSE	FALSE	287	0.014
MLLT4p.Arg1117Cys	MLLT4	0.0140515	0.0103972	0	0.0366124			0.0965712	0.0569801			0.0079889	0.00959785	Cys	Arg	TRUE		2	0	0	0	0	0	0	0	1	0	1	0	0	0	0	0	0	0	0	0	0	0	0	0	0	0	0	0	0	0	0	0	0	0	0	0	0	0	0	0	0	0	0	0	0	0	0	0	0	0	0	0	0	0	0	0	0	0	0	0	0	0	0	0	0	0	39.53	FALSE	FALSE	FALSE	287	0.014
MLLT4p.Arg1271Cys	MLLT4	0.0140515	0.0103972	0	0.0366124			0.0965712	0.0569801			0.0079889	0.00959785	Cys	Arg	TRUE		2	0	0	0	0	0	0	0	1	0	1	0	0	0	0	0	0	0	0	0	0	0	0	0	0	0	0	0	0	0	0	0	0	0	0	0	0	0	0	0	0	0	0	0	0	0	0	0	0	0	0	0	0	0	0	0	0	0	0	0	0	0	0	0	0	0	41.69	FALSE	FALSE	FALSE	287	0.014
MLNRp.Ala387Val	MLNR	0.0140515	0.0103972	0	0.0366124			0.0965712	0.0569801			0.0079889	0.00959785	Val	Ala	FALSE		2	0	0	0	0	0	0	0	1	0	1	0	0	0	0	0	0	0	0	0	0	0	0	0	0	0	0	0	0	0	0	0	0	0	0	0	0	0	0	0	0	0	0	0	0	0	0	0	0	0	0	0	0	0	0	0	0	0	0	0	0	0	0	0	0	0	40.5	FALSE	FALSE	FALSE	287	0.014
MLTKp.Arg617Trp	MLTK	0.0140515	0.0103972	0	0.0366124			0.0965712	0.0569801			0.0079889	0.00959785	Trp	Arg	FALSE		2	0	0	0	0	0	0	0	1	0	1	0	0	0	0	0	0	0	0	0	0	0	0	0	0	0	0	0	0	0	0	0	0	0	0	0	0	0	0	0	0	0	0	0	0	0	0	0	0	0	0	0	0	0	0	0	0	0	0	0	0	0	0	0	0	0	40.44	FALSE	FALSE	FALSE	287	0.014
MMP1p.Ala286Asp	MMP1	0.0140515	0.0103972	0	0.0366124			0.0965712	0.0569801			0.0079889	0.00959785	Asp	Ala	FALSE		2	0	0	0	0	0	0	0	1	0	1	0	0	0	0	0	0	0	0	0	0	0	0	0	0	0	0	0	0	0	0	0	0	0	0	0	0	0	0	0	0	0	0	0	0	0	0	0	0	0	0	0	0	0	0	0	0	0	0	0	0	0	0	0	0	0	40.72	FALSE	FALSE	FALSE	287	0.014
MMP21p.Arg370Ter	MMP21	0.0140515	0.0103972	0	0.0366124			0.0965712	0.0569801			0.0079889	0.00959785	Ter	Arg	FALSE		2	0	0	0	0	0	0	0	1	0	1	0	0	0	0	0	0	0	0	0	0	0	0	0	0	0	0	0	0	0	0	0	0	0	0	0	0	0	0	0	0	0	0	0	0	0	0	0	0	0	0	0	0	0	0	0	0	0	0	0	0	0	0	0	0	0	40.78	FALSE	FALSE	FALSE	287	0.014
MMRN1p.Asp768Asn	MMRN1	0.0140515	0.0103972	0	0.0366124			0.0965712	0.0569801			0.0079889	0.00959785	Asn	Asp	FALSE		2	0	0	0	0	0	0	0	1	0	1	0	0	0	0	0	0	0	0	0	0	0	0	0	0	0	0	0	0	0	0	0	0	0	0	0	0	0	0	0	0	0	0	0	0	0	0	0	0	0	0	0	0	0	0	0	0	0	0	0	0	0	0	0	0	0	40.79	FALSE	FALSE	FALSE	287	0.014
MOB3Ap.Arg108Trp	MOB3A	0.0140515	0.0103972	0	0.0366124			0.0965712	0.0569801			0.0079889	0.00959785	Trp	Arg	FALSE		2	0	0	0	0	0	0	0	1	0	1	0	0	0	0	0	0	0	0	0	0	0	0	0	0	0	0	0	0	0	0	0	0	0	0	0	0	0	0	0	0	0	0	0	0	0	0	0	0	0	0	0	0	0	0	0	0	0	0	0	0	0	0	0	0	0	40.92	FALSE	FALSE	FALSE	287	0.014
MORC4p.Arg217Cys	MORC4	0.0140515	0.0103972	0	0.0366124			0.0965712	0.0569801			0.0079889	0.00959785	Cys	Arg	TRUE		2	0	0	0	0	0	0	0	1	0	1	0	0	0	0	0	0	0	0	0	0	0	0	0	0	0	0	0	0	0	0	0	0	0	0	0	0	0	0	0	0	0	0	0	0	0	0	0	0	0	0	0	0	0	0	0	0	0	0	0	0	0	0	0	0	0	40.91	FALSE	FALSE	FALSE	287	0.014
MORF4L2p.Arg285His	MORF4L2	0.0140515	0.0103972	0	0.0366124			0.0965712	0.0569801			0.0079889	0.00959785	His	Arg	TRUE		2	0	0	0	0	0	0	0	1	0	1	0	0	0	0	0	0	0	0	0	0	0	0	0	0	0	0	0	0	0	0	0	0	0	0	0	0	0	0	0	0	0	0	0	0	0	0	0	0	0	0	0	0	0	0	0	0	0	0	0	0	0	0	0	0	0	40.51	FALSE	FALSE	FALSE	287	0.014
MPEG1p.Arg270Gln	MPEG1	0.0140515	0.0103972	0	0.0366124			0.0965712	0.0569801			0.0079889	0.00959785	Gln	Arg	FALSE		2	0	0	0	0	0	0	0	1	0	1	0	0	0	0	0	0	0	0	0	0	0	0	0	0	0	0	0	0	0	0	0	0	0	0	0	0	0	0	0	0	0	0	0	0	0	0	0	0	0	0	0	0	0	0	0	0	0	0	0	0	0	0	0	0	0	41.22	FALSE	FALSE	FALSE	287	0.014
MPHOSPH9p.Gln775His	MPHOSPH9	0.0140515	0.0103972	0	0.0366124			0.0965712	0.0569801			0.0079889	0.00959785	His	Gln	TRUE		2	0	0	0	0	0	0	0	1	0	1	0	0	0	0	0	0	0	0	0	0	0	0	0	0	0	0	0	0	0	0	0	0	0	0	0	0	0	0	0	0	0	0	0	0	0	0	0	0	0	0	0	0	0	0	0	0	0	0	0	0	0	0	0	0	0	41.38	FALSE	FALSE	FALSE	287	0.014
MPOp.Arg673Trp	MPO	0.0140515	0.0103972	0	0.0366124			0.0965712	0.0569801			0.0079889	0.00959785	Trp	Arg	FALSE		2	0	0	0	0	0	0	0	1	0	1	0	0	0	0	0	0	0	0	0	0	0	0	0	0	0	0	0	0	0	0	0	0	0	0	0	0	0	0	0	0	0	0	0	0	0	0	0	0	0	0	0	0	0	0	0	0	0	0	0	0	0	0	0	0	0	40.04	FALSE	FALSE	FALSE	287	0.014
MRAPp.Phe42Leu	MRAP	0.0140515	0.0103972	0	0.0366124			0.0965712	0.0569801			0.0079889	0.00959785	Leu	Phe	FALSE		2	0	0	0	0	0	0	0	1	0	1	0	0	0	0	0	0	0	0	0	0	0	0	0	0	0	0	0	0	0	0	0	0	0	0	0	0	0	0	0	0	0	0	0	0	0	0	0	0	0	0	0	0	0	0	0	0	0	0	0	0	0	0	0	0	0	41.25	FALSE	FALSE	FALSE	287	0.014
MROH9p.Thr111Met	MROH9	0.0140515	0.0103972	0	0.0391873			0.0965712	0.0569801			0.0079889	0.00959785	Met	Thr	FALSE		2	0	0	0	0	0	0	0	1	0	1	0	0	0	0	0	0	0	0	0	0	0	0	0	0	0	0	0	0	0	0	0	0	0	0	0	0	0	0	0	0	0	0	0	0	0	0	0	0	0	0	0	0	0	0	0	0	0	0	0	0	0	0	0	0	0	40.47	FALSE	FALSE	FALSE	287	0.014
MRPS12p.Pro45Leu	MRPS12	0.0140515	0.0103972	0	0.0366124			0.0965712	0.0569801			0.0079889	0.00959785	Leu	Pro	FALSE		2	0	0	0	0	0	0	0	1	0	1	0	0	0	0	0	0	0	0	0	0	0	0	0	0	0	0	0	0	0	0	0	0	0	0	0	0	0	0	0	0	0	0	0	0	0	0	0	0	0	0	0	0	0	0	0	0	0	0	0	0	0	0	0	0	0	40.77	FALSE	FALSE	FALSE	287	0.014
MRPS22p.Gln288His	MRPS22	0.0140515	0.0103972	0	0.0366124			0.0965712	0.0569801			0.0079889	0.00959785	His	Gln	TRUE		2	0	0	0	0	0	0	0	1	0	1	0	0	0	0	0	0	0	0	0	0	0	0	0	0	0	0	0	0	0	0	0	0	0	0	0	0	0	0	0	0	0	0	0	0	0	0	0	0	0	0	0	0	0	0	0	0	0	0	0	0	0	0	0	0	0	41.01	FALSE	FALSE	FALSE	287	0.014
MRPS30p.Arg389His	MRPS30	0.0140515	0.0103972	0	0.0366124			0.0965712	0.0569801			0.0079889	0.00959785	His	Arg	TRUE		2	0	0	0	0	0	0	0	1	0	1	0	0	0	0	0	0	0	0	0	0	0	0	0	0	0	0	0	0	0	0	0	0	0	0	0	0	0	0	0	0	0	0	0	0	0	0	0	0	0	0	0	0	0	0	0	0	0	0	0	0	0	0	0	0	0	40.07	FALSE	FALSE	FALSE	287	0.014
MRS2p.Arg372Lys	MRS2	0.0140515	0.0103972	0	0.0366124			0.0965712	0.0569801			0.0079889	0.00959785	Lys	Arg	TRUE		2	0	0	0	0	0	0	0	1	0	1	0	0	0	0	0	0	0	0	0	0	0	0	0	0	0	0	0	0	0	0	0	0	0	0	0	0	0	0	0	0	0	0	0	0	0	0	0	0	0	0	0	0	0	0	0	0	0	0	0	0	0	0	0	0	0	39.85	FALSE	FALSE	FALSE	287	0.014
MRVI1p.Gly324Asp	MRVI1	0.0140515	0.0103972	0	0.0366124			0.0965712	0.0569801			0.0079889	0.00959785	Asp	Gly	FALSE		2	0	0	0	0	0	0	0	1	0	1	0	0	0	0	0	0	0	0	0	0	0	0	0	0	0	0	0	0	0	0	0	0	0	0	0	0	0	0	0	0	0	0	0	0	0	0	0	0	0	0	0	0	0	0	0	0	0	0	0	0	0	0	0	0	0	40.3	FALSE	FALSE	FALSE	287	0.014
MS4A4Ap.Gly102Arg	MS4A4A	0.0140515	0.0103972	0	0.0366124			0.0965712	0.0569801			0.0079889	0.00959785	Arg	Gly	TRUE		2	0	0	0	0	0	0	0	1	0	1	0	0	0	0	0	0	0	0	0	0	0	0	0	0	0	0	0	0	0	0	0	0	0	0	0	0	0	0	0	0	0	0	0	0	0	0	0	0	0	0	0	0	0	0	0	0	0	0	0	0	0	0	0	0	0	41.22	FALSE	FALSE	FALSE	287	0.014
MTA2p.Thr418Met	MTA2	0.0140515	0.0103972	0	0.0366124			0.0965712	0.0569801			0.0079889	0.00959785	Met	Thr	FALSE		2	0	0	0	0	0	0	0	1	0	1	0	0	0	0	0	0	0	0	0	0	0	0	0	0	0	0	0	0	0	0	0	0	0	0	0	0	0	0	0	0	0	0	0	0	0	0	0	0	0	0	0	0	0	0	0	0	0	0	0	0	0	0	0	0	0	40.44	FALSE	FALSE	FALSE	287	0.014
MTIF2p.Asp691Asn	MTIF2	0.0140515	0.0103972	0	0.0366124			0.0965712	0.0569801			0.0079889	0.00959785	Asn	Asp	FALSE		2	0	0	0	0	0	0	0	1	0	1	0	0	0	0	0	0	0	0	0	0	0	0	0	0	0	0	0	0	0	0	0	0	0	0	0	0	0	0	0	0	0	0	0	0	0	0	0	0	0	0	0	0	0	0	0	0	0	0	0	0	0	0	0	0	0	40.48	FALSE	FALSE	FALSE	287	0.014
MTRNR2L6p.Trp53Arg	MTRNR2L6	0.0140515	0.0103972	0	0.0366124			0.0965712	0.0569801			0.0079889	0.00959785	Arg	Trp	TRUE		2	0	0	0	0	0	0	0	1	0	1	0	0	0	0	0	0	0	0	0	0	0	0	0	0	0	0	0	0	0	0	0	0	0	0	0	0	0	0	0	0	0	0	0	0	0	0	0	0	0	0	0	0	0	0	0	0	0	0	0	0	0	0	0	0	0	41.17	FALSE	FALSE	FALSE	287	0.014
MTSS1p.Arg203Gln	MTSS1	0.0140515	0.0103972	0	0.0366124			0.0965712	0.0569801			0.0079889	0.00959785	Gln	Arg	FALSE		2	0	0	0	0	0	0	0	1	0	1	0	0	0	0	0	0	0	0	0	0	0	0	0	0	0	0	0	0	0	0	0	0	0	0	0	0	0	0	0	0	0	0	0	0	0	0	0	0	0	0	0	0	0	0	0	0	0	0	0	0	0	0	0	0	0	40.45	FALSE	FALSE	FALSE	287	0.014
MUC16p.Met4281Ile	MUC16	0.0140515	0.0103972	0	0.0366124			0.0965712	0.0569801			0.0079889	0.00959785	Ile	Met	FALSE	2	2	0	0	0	0	0	0	0	1	0	1	0	0	0	0	0	0	0	0	0	0	0	0	0	0	0	0	0	0	0	0	0	0	0	0	0	0	0	0	0	0	0	0	0	0	0	0	0	0	0	0	0	0	0	0	0	0	0	0	0	0	0	0	0	0	0	40.22	FALSE	FALSE	FALSE	287	0.014
MUC5Bp.Thr2980Met	MUC5B	0.0140515	0.0103972	0	0.0366124			0.0965712	0.0569801			0.0079889	0.00959785	Met	Thr	FALSE		2	0	0	0	0	0	0	0	1	0	1	0	0	0	0	0	0	0	0	0	0	0	0	0	0	0	0	0	0	0	0	0	0	0	0	0	0	0	0	0	0	0	0	0	0	0	0	0	0	0	0	0	0	0	0	0	0	0	0	0	0	0	0	0	0	0	39.88	FALSE	FALSE	FALSE	287	0.014
MUC5Bp.Thr4376Ser	MUC5B	0.0140515	0.0103972	0	0.0366124			0.0965712	0.0569801			0.0079889	0.00959785	Ser	Thr	TRUE		2	0	0	0	0	0	0	0	1	0	1	0	0	0	0	0	0	0	0	0	0	0	0	0	0	0	0	0	0	0	0	0	0	0	0	0	0	0	0	0	0	0	0	0	0	0	0	0	0	0	0	0	0	0	0	0	0	0	0	0	0	0	0	0	0	0	41.28	FALSE	FALSE	FALSE	287	0.014
MUC7p.Pro292Ser	MUC7	0.0140515	0.0103972	0	0.0366124			0.0965712	0.0569801			0.0079889	0.00959785	Ser	Pro	TRUE		2	0	0	0	0	0	0	0	1	0	1	0	0	0	0	0	0	0	0	0	0	0	0	0	0	0	0	0	0	0	0	0	0	0	0	0	0	0	0	0	0	0	0	0	0	0	0	0	0	0	0	0	0	0	0	0	0	0	0	0	0	0	0	0	0	0	40.34	FALSE	FALSE	FALSE	287	0.014
MUTYHp.Arg280His	MUTYH	0.0140515	0.0103972	0	0.0366124			0.0965712	0.0569801			0.0079889	0.00959785	His	Arg	TRUE	1	2	0	0	0	0	0	0	0	1	0	1	0	0	0	0	0	0	0	0	0	0	0	0	0	0	0	0	0	0	0	0	0	0	0	0	0	0	0	0	0	0	0	0	0	0	0	0	0	0	0	0	0	0	0	0	0	0	0	0	0	0	0	0	0	0	0	40.34	FALSE	FALSE	FALSE	287	0.014
MYCBP2p.Ile2249Val	MYCBP2	0.0140515	0.0103972	0	0.0366124			0.0965712	0.0569801			0.0079889	0.00959785	Val	Ile	FALSE		2	0	0	0	0	0	0	0	1	0	1	0	0	0	0	0	0	0	0	0	0	0	0	0	0	0	0	0	0	0	0	0	0	0	0	0	0	0	0	0	0	0	0	0	0	0	0	0	0	0	0	0	0	0	0	0	0	0	0	0	0	0	0	0	0	0	40.69	FALSE	FALSE	FALSE	287	0.014
MYH7Bp.Thr257Met	MYH7B	0.0140515	0.0103972	0	0.0366124			0.0965712	0.0569801			0.0079889	0.00959785	Met	Thr	FALSE		2	0	0	0	0	0	0	0	1	0	1	0	0	0	0	0	0	0	0	0	0	0	0	0	0	0	0	0	0	0	0	0	0	0	0	0	0	0	0	0	0	0	0	0	0	0	0	0	0	0	0	0	0	0	0	0	0	0	0	0	0	0	0	0	0	0	41.25	FALSE	FALSE	FALSE	287	0.014
MYH7p.Leu1646Ile	MYH7	0.0140515	0.0103972	0	0.0366124			0.0965712	0.0569801			0.0079889	0.00959785	Ile	Leu	FALSE		2	0	0	0	0	0	0	0	1	0	1	0	0	0	0	0	0	0	0	0	0	0	0	0	0	0	0	0	0	0	0	0	0	0	0	0	0	0	0	0	0	0	0	0	0	0	0	0	0	0	0	0	0	0	0	0	0	0	0	0	0	0	0	0	0	0	40.47	FALSE	FALSE	FALSE	287	0.014
MYLK3p.Lys19Asn	MYLK3	0.0140515	0.0103972	0	0.0366124			0.0965712	0.0569801			0.0079889	0.00959785	Asn	Lys	FALSE		2	0	0	0	0	0	0	0	1	0	1	0	0	0	0	0	0	0	0	0	0	0	0	0	0	0	0	0	0	0	0	0	0	0	0	0	0	0	0	0	0	0	0	0	0	0	0	0	0	0	0	0	0	0	0	0	0	0	0	0	0	0	0	0	0	0	40.61	FALSE	FALSE	FALSE	287	0.014
MYO15Ap.Arg1214Trp	MYO15A	0.0140515	0.0103972	0	0.0366124			0.0965712	0.0569801			0.0079889	0.00959785	Trp	Arg	FALSE		2	0	0	0	0	0	0	0	1	0	1	0	0	0	0	0	0	0	0	0	0	0	0	0	0	0	0	0	0	0	0	0	0	0	0	0	0	0	0	0	0	0	0	0	0	0	0	0	0	0	0	0	0	0	0	0	0	0	0	0	0	0	0	0	0	0	40.99	FALSE	FALSE	FALSE	287	0.014
MYO18Bp.Arg509Lys	MYO18B	0.0140515	0.0103972	0	0.0366124			0.0965712	0.0569801			0.0079889	0.00959785	Lys	Arg	TRUE		2	0	0	0	0	0	0	0	1	0	1	0	0	0	0	0	0	0	0	0	0	0	0	0	0	0	0	0	0	0	0	0	0	0	0	0	0	0	0	0	0	0	0	0	0	0	0	0	0	0	0	0	0	0	0	0	0	0	0	0	0	0	0	0	0	0	40.32	FALSE	FALSE	FALSE	287	0.014
MYO1Ap.Ala344Thr	MYO1A	0.0140515	0.0103972	0	0.0366124			0.0965712	0.0569801			0.0079889	0.00959785	Thr	Ala	TRUE		2	0	0	0	0	0	0	0	1	0	1	0	0	0	0	0	0	0	0	0	0	0	0	0	0	0	0	0	0	0	0	0	0	0	0	0	0	0	0	0	0	0	0	0	0	0	0	0	0	0	0	0	0	0	0	0	0	0	0	0	0	0	0	0	0	0	40.24	FALSE	FALSE	FALSE	287	0.014
MYO5Bp.Arg811Trp	MYO5B	0.0140515	0.0103972	0	0.0366124			0.0965712	0.0569801			0.0079889	0.00959785	Trp	Arg	FALSE		2	0	0	0	0	0	0	0	1	0	1	0	0	0	0	0	0	0	0	0	0	0	0	0	0	0	0	0	0	0	0	0	0	0	0	0	0	0	0	0	0	0	0	0	0	0	0	0	0	0	0	0	0	0	0	0	0	0	0	0	0	0	0	0	0	0	40.09	FALSE	FALSE	FALSE	287	0.014
MYO5Bp.Pro1675His	MYO5B	0.0140515	0.0103972	0	0.0366124			0.0965712	0.0569801			0.0079889	0.00959785	His	Pro	TRUE		2	0	0	0	0	0	0	0	1	0	1	0	0	0	0	0	0	0	0	0	0	0	0	0	0	0	0	0	0	0	0	0	0	0	0	0	0	0	0	0	0	0	0	0	0	0	0	0	0	0	0	0	0	0	0	0	0	0	0	0	0	0	0	0	0	0	40.77	FALSE	FALSE	FALSE	287	0.014
MYO7Ap.Asn1880Ser	MYO7A	0.0140515	0.0103972	0	0.0366124			0.0965712	0.0569801			0.0079889	0.00959785	Ser	Asn	TRUE		2	0	0	0	0	0	0	0	1	0	1	0	0	0	0	0	0	0	0	0	0	0	0	0	0	0	0	0	0	0	0	0	0	0	0	0	0	0	0	0	0	0	0	0	0	0	0	0	0	0	0	0	0	0	0	0	0	0	0	0	0	0	0	0	0	0	40.65	FALSE	FALSE	FALSE	287	0.014
NAA10p.Val171Met	NAA10	0.0140515	0.0103972	0	0.0366124			0.0965712	0.0569801			0.0079889	0.00959785	Met	Val	FALSE		2	0	0	0	0	0	0	0	1	0	1	0	0	0	0	0	0	0	0	0	0	0	0	0	0	0	0	0	0	0	0	0	0	0	0	0	0	0	0	0	0	0	0	0	0	0	0	0	0	0	0	0	0	0	0	0	0	0	0	0	0	0	0	0	0	0	40.79	FALSE	FALSE	FALSE	287	0.014
NARFLp.Arg42His	NARFL	0.0140515	0.0103972	0	0.0366124			0.0965712	0.0569801			0.0079889	0.00959785	His	Arg	TRUE		2	0	0	0	0	0	0	0	1	0	1	0	0	0	0	0	0	0	0	0	0	0	0	0	0	0	0	0	0	0	0	0	0	0	0	0	0	0	0	0	0	0	0	0	0	0	0	0	0	0	0	0	0	0	0	0	0	0	0	0	0	0	0	0	0	0	40.43	FALSE	FALSE	FALSE	287	0.014
NCANp.Arg75Trp	NCAN	0.0140515	0.0103972	0	0.0366124			0.0965712	0.0569801			0.0079889	0.00959785	Trp	Arg	FALSE		2	0	0	0	0	0	0	0	1	0	1	0	0	0	0	0	0	0	0	0	0	0	0	0	0	0	0	0	0	0	0	0	0	0	0	0	0	0	0	0	0	0	0	0	0	0	0	0	0	0	0	0	0	0	0	0	0	0	0	0	0	0	0	0	0	0	41.02	FALSE	FALSE	FALSE	287	0.014
NCAPD2p.Ala112Thr	NCAPD2	0.0140515	0.0103972	0	0.0366124			0.0965712	0.0569801			0.0079889	0.00959785	Thr	Ala	TRUE		2	0	0	0	0	0	0	0	1	0	1	0	0	0	0	0	0	0	0	0	0	0	0	0	0	0	0	0	0	0	0	0	0	0	0	0	0	0	0	0	0	0	0	0	0	0	0	0	0	0	0	0	0	0	0	0	0	0	0	0	0	0	0	0	0	0	40.75	FALSE	FALSE	FALSE	287	0.014
NCK1p.Arg40Ter	NCK1	0.0140515	0.0103972	0	0.0366124			0.0965712	0.0569801			0.0079889	0.00959785	Ter	Arg	FALSE		2	0	0	0	0	0	0	0	1	0	1	0	0	0	0	0	0	0	0	0	0	0	0	0	0	0	0	0	0	0	0	0	0	0	0	0	0	0	0	0	0	0	0	0	0	0	0	0	0	0	0	0	0	0	0	0	0	0	0	0	0	0	0	0	0	0	40.88	FALSE	FALSE	FALSE	287	0.014
NCOA6p.Val50Ala	NCOA6	0.0140515	0.0103972	0	0.0366124			0.0965712	0.0569801			0.0079889	0.00959785	Ala	Val	FALSE		2	0	0	0	0	0	0	0	1	0	1	0	0	0	0	0	0	0	0	0	0	0	0	0	0	0	0	0	0	0	0	0	0	0	0	0	0	0	0	0	0	0	0	0	0	0	0	0	0	0	0	0	0	0	0	0	0	0	0	0	0	0	0	0	0	0	40.33	FALSE	FALSE	FALSE	287	0.014
NDRG1p.Glu358Lys	NDRG1	0.0140515	0.0103972	0	0.0366124			0.0965712	0.0569801			0.0079889	0.00959785	Lys	Glu	TRUE	1	2	0	0	0	0	0	0	0	1	0	1	0	0	0	0	0	0	0	0	0	0	0	0	0	0	0	0	0	0	0	0	0	0	0	0	0	0	0	0	0	0	0	0	0	0	0	0	0	0	0	0	0	0	0	0	0	0	0	0	0	0	0	0	0	0	0	39.97	FALSE	FALSE	FALSE	287	0.014
NEGR1p.Gln319His	NEGR1	0.0140515	0.0103972	0	0.0366124			0.0965712	0.0569801			0.0079889	0.00959785	His	Gln	TRUE		2	0	0	0	0	0	0	0	1	0	1	0	0	0	0	0	0	0	0	0	0	0	0	0	0	0	0	0	0	0	0	0	0	0	0	0	0	0	0	0	0	0	0	0	0	0	0	0	0	0	0	0	0	0	0	0	0	0	0	0	0	0	0	0	0	0	40.21	FALSE	FALSE	FALSE	287	0.014
NELL2p.Lys684Asn	NELL2	0.0140515	0.0103972	0	0.0366124			0.0965712	0.0569801			0.0079889	0.00959785	Asn	Lys	FALSE		2	0	0	0	0	0	0	0	1	0	1	0	0	0	0	0	0	0	0	0	0	0	0	0	0	0	0	0	0	0	0	0	0	0	0	0	0	0	0	0	0	0	0	0	0	0	0	0	0	0	0	0	0	0	0	0	0	0	0	0	0	0	0	0	0	0	39.97	FALSE	FALSE	FALSE	287	0.014
NETO2p.His56Asn	NETO2	0.0140515	0.0103972	0	0.0366124			0.0965712	0.0569801			0.0079889	0.00959785	Asn	His	FALSE		2	0	0	0	0	0	0	0	1	0	1	0	0	0	0	0	0	0	0	0	0	0	0	0	0	0	0	0	0	0	0	0	0	0	0	0	0	0	0	0	0	0	0	0	0	0	0	0	0	0	0	0	0	0	0	0	0	0	0	0	0	0	0	0	0	0	40.06	FALSE	FALSE	FALSE	287	0.014
NEURL2p.Glu277Ter	NEURL2	0.0140515	0.0103972	0	0.0366124			0.0965712	0.0569801			0.0079889	0.00959785	Ter	Glu	FALSE		2	0	0	0	0	0	0	0	1	0	1	0	0	0	0	0	0	0	0	0	0	0	0	0	0	0	0	0	0	0	0	0	0	0	0	0	0	0	0	0	0	0	0	0	0	0	0	0	0	0	0	0	0	0	0	0	0	0	0	0	0	0	0	0	0	0	41.26	FALSE	FALSE	FALSE	287	0.014
NEUROD6p.Arg102His	NEUROD6	0.0140515	0.0103972	0	0.0366124			0.0965712	0.0569801			0.0079889	0.00959785	His	Arg	TRUE		2	0	0	0	0	0	0	0	1	0	1	0	0	0	0	0	0	0	0	0	0	0	0	0	0	0	0	0	0	0	0	0	0	0	0	0	0	0	0	0	0	0	0	0	0	0	0	0	0	0	0	0	0	0	0	0	0	0	0	0	0	0	0	0	0	0	40.32	FALSE	FALSE	FALSE	287	0.014
NGLY1p.Ser207Leu	NGLY1	0.0140515	0.0103972	0	0.0366124			0.0965712	0.0569801			0.0079889	0.00959785	Leu	Ser	FALSE		2	0	0	0	0	0	0	0	1	0	1	0	0	0	0	0	0	0	0	0	0	0	0	0	0	0	0	0	0	0	0	0	0	0	0	0	0	0	0	0	0	0	0	0	0	0	0	0	0	0	0	0	0	0	0	0	0	0	0	0	0	0	0	0	0	0	40.33	FALSE	FALSE	FALSE	287	0.014
NINJ2p.Ala80Val	NINJ2	0.0140515	0.0103972	0	0.0366124			0.0965712	0.0569801			0.0079889	0.00959785	Val	Ala	FALSE		2	0	0	0	0	0	0	0	1	0	1	0	0	0	0	0	0	0	0	0	0	0	0	0	0	0	0	0	0	0	0	0	0	0	0	0	0	0	0	0	0	0	0	0	0	0	0	0	0	0	0	0	0	0	0	0	0	0	0	0	0	0	0	0	0	0	40.35	FALSE	FALSE	FALSE	287	0.014
NKRFp.Glu204Ter	NKRF	0.0140515	0.0103972	0	0.0366124			0.0965712	0.0569801			0.0079889	0.00959785	Ter	Glu	FALSE		2	0	0	0	0	0	0	0	1	0	1	0	0	0	0	0	0	0	0	0	0	0	0	0	0	0	0	0	0	0	0	0	0	0	0	0	0	0	0	0	0	0	0	0	0	0	0	0	0	0	0	0	0	0	0	0	0	0	0	0	0	0	0	0	0	0	40.91	FALSE	FALSE	FALSE	287	0.014
NLGN1p.Ala310Val	NLGN1	0.0140515	0.0103972	0	0.0366124			0.0965712	0.0569801			0.0079889	0.00959785	Val	Ala	FALSE		2	0	0	0	0	0	0	0	1	0	1	0	0	0	0	0	0	0	0	0	0	0	0	0	0	0	0	0	0	0	0	0	0	0	0	0	0	0	0	0	0	0	0	0	0	0	0	0	0	0	0	0	0	0	0	0	0	0	0	0	0	0	0	0	0	0	40.2	FALSE	FALSE	FALSE	287	0.014
NLGN1p.Ser195Asn	NLGN1	0.0140515	0.0103972	0	0.0366124			0.0965712	0.0569801			0.0079889	0.00959785	Asn	Ser	FALSE		2	0	0	0	0	0	0	0	1	0	1	0	0	0	0	0	0	0	0	0	0	0	0	0	0	0	0	0	0	0	0	0	0	0	0	0	0	0	0	0	0	0	0	0	0	0	0	0	0	0	0	0	0	0	0	0	0	0	0	0	0	0	0	0	0	0	40.76	FALSE	FALSE	FALSE	287	0.014
NLRC4p.Ala305Thr	NLRC4	0.0140515	0.0103972	0	0.0366124			0.0965712	0.0569801			0.0079889	0.00959785	Thr	Ala	TRUE		2	0	0	0	0	0	0	0	1	0	1	0	0	0	0	0	0	0	0	0	0	0	0	0	0	0	0	0	0	0	0	0	0	0	0	0	0	0	0	0	0	0	0	0	0	0	0	0	0	0	0	0	0	0	0	0	0	0	0	0	0	0	0	0	0	0	40.33	FALSE	FALSE	FALSE	287	0.014
NLRP12p.Arg243Ile	NLRP12	0.0140515	0.0103972	0	0.0366124			0.0965712	0.0569801			0.0079889	0.00959785	Ile	Arg	FALSE		2	0	0	0	0	0	0	0	1	0	1	0	0	0	0	0	0	0	0	0	0	0	0	0	0	0	0	0	0	0	0	0	0	0	0	0	0	0	0	0	0	0	0	0	0	0	0	0	0	0	0	0	0	0	0	0	0	0	0	0	0	0	0	0	0	0	40.9	FALSE	FALSE	FALSE	287	0.014
NLRP3p.Trp73Arg	NLRP3	0.0140515	0.0103972	0	0.0366124			0.0965712	0.0569801			0.0079889	0.00959785	Arg	Trp	TRUE		2	0	0	0	0	0	0	0	1	0	1	0	0	0	0	0	0	0	0	0	0	0	0	0	0	0	0	0	0	0	0	0	0	0	0	0	0	0	0	0	0	0	0	0	0	0	0	0	0	0	0	0	0	0	0	0	0	0	0	0	0	0	0	0	0	0	39.6	FALSE	FALSE	FALSE	287	0.014
NLRP5p.Gln42Lys	NLRP5	0.0140515	0.0103972	0	0.0366124			0.0965712	0.0569801			0.0079889	0.00959785	Lys	Gln	TRUE		2	0	0	0	0	0	0	0	1	0	1	0	0	0	0	0	0	0	0	0	0	0	0	0	0	0	0	0	0	0	0	0	0	0	0	0	0	0	0	0	0	0	0	0	0	0	0	0	0	0	0	0	0	0	0	0	0	0	0	0	0	0	0	0	0	0	40.65	FALSE	FALSE	FALSE	287	0.014
NNTp.Arg213His	NNT	0.0140515	0.0103972	0	0.0366124			0.0965712	0.0569801			0.0079889	0.00959785	His	Arg	TRUE		2	0	0	0	0	0	0	0	1	0	1	0	0	0	0	0	0	0	0	0	0	0	0	0	0	0	0	0	0	0	0	0	0	0	0	0	0	0	0	0	0	0	0	0	0	0	0	0	0	0	0	0	0	0	0	0	0	0	0	0	0	0	0	0	0	0	41.11	FALSE	FALSE	FALSE	287	0.014
NOL4p.Arg101Gln	NOL4	0.0140515	0.0103972	0	0.0366124			0.0965712	0.0569801			0.0079889	0.00959785	Gln	Arg	FALSE		2	0	0	0	0	0	0	0	1	0	1	0	0	0	0	0	0	0	0	0	0	0	0	0	0	0	0	0	0	0	0	0	0	0	0	0	0	0	0	0	0	0	0	0	0	0	0	0	0	0	0	0	0	0	0	0	0	0	0	0	0	0	0	0	0	0	41.04	FALSE	FALSE	FALSE	287	0.014
NOL4p.Gly560Trp	NOL4	0.0140515	0.0103972	0	0.0366124			0.0965712	0.0569801			0.0079889	0.00959785	Trp	Gly	FALSE		2	0	0	0	0	0	0	0	1	0	1	0	0	0	0	0	0	0	0	0	0	0	0	0	0	0	0	0	0	0	0	0	0	0	0	0	0	0	0	0	0	0	0	0	0	0	0	0	0	0	0	0	0	0	0	0	0	0	0	0	0	0	0	0	0	0	39.71	FALSE	FALSE	FALSE	287	0.014
NOM1p.Ala390Thr	NOM1	0.0140515	0.0103972	0	0.0366124			0.0965712	0.0569801			0.0079889	0.00959785	Thr	Ala	TRUE		2	0	0	0	0	0	0	0	1	0	1	0	0	0	0	0	0	0	0	0	0	0	0	0	0	0	0	0	0	0	0	0	0	0	0	0	0	0	0	0	0	0	0	0	0	0	0	0	0	0	0	0	0	0	0	0	0	0	0	0	0	0	0	0	0	0	40.72	FALSE	FALSE	FALSE	287	0.014
NOTCH1p.Ala2256Val	NOTCH1	0.0140515	0.0103972	0	0.0366124			0.0965712	0.0569801			0.0079889	0.00959785	Val	Ala	FALSE	1	2	0	0	0	0	0	0	0	1	0	1	0	0	0	0	0	0	0	0	0	0	0	0	0	0	0	0	0	0	0	0	0	0	0	0	0	0	0	0	0	0	0	0	0	0	0	0	0	0	0	0	0	0	0	0	0	0	0	0	0	0	0	0	0	0	0	41.1	FALSE	FALSE	FALSE	287	0.014
NPFFR2p.Thr237Met	NPFFR2	0.0140515	0.0103972	0	0.0366124			0.0965712	0.0569801			0.0079889	0.00959785	Met	Thr	FALSE		2	0	0	0	0	0	0	0	1	0	1	0	0	0	0	0	0	0	0	0	0	0	0	0	0	0	0	0	0	0	0	0	0	0	0	0	0	0	0	0	0	0	0	0	0	0	0	0	0	0	0	0	0	0	0	0	0	0	0	0	0	0	0	0	0	0	40.56	FALSE	FALSE	FALSE	287	0.014
NPLp.Glu68Asp	NPL	0.0140515	0.0103972	0	0.0366124			0.0965712	0.0569801			0.0079889	0.00959785	Asp	Glu	FALSE		2	0	0	0	0	0	0	0	1	0	1	0	0	0	0	0	0	0	0	0	0	0	0	0	0	0	0	0	0	0	0	0	0	0	0	0	0	0	0	0	0	0	0	0	0	0	0	0	0	0	0	0	0	0	0	0	0	0	0	0	0	0	0	0	0	0	40.53	FALSE	FALSE	FALSE	287	0.014
NPR1p.Arg636Trp	NPR1	0.0140515	0.0103972	0	0.0366124			0.0965712	0.0569801			0.0079889	0.00959785	Trp	Arg	FALSE		2	0	0	0	0	0	0	0	1	0	1	0	0	0	0	0	0	0	0	0	0	0	0	0	0	0	0	0	0	0	0	0	0	0	0	0	0	0	0	0	0	0	0	0	0	0	0	0	0	0	0	0	0	0	0	0	0	0	0	0	0	0	0	0	0	0	40.62	FALSE	FALSE	FALSE	287	0.014
NPY2Rp.Val49Ile	NPY2R	0.0140515	0.0103972	0	0.0366124			0.0965712	0.0569801			0.0079889	0.00959785	Ile	Val	FALSE		2	0	0	0	0	0	0	0	1	0	1	0	0	0	0	0	0	0	0	0	0	0	0	0	0	0	0	0	0	0	0	0	0	0	0	0	0	0	0	0	0	0	0	0	0	0	0	0	0	0	0	0	0	0	0	0	0	0	0	0	0	0	0	0	0	0	40.23	FALSE	FALSE	FALSE	287	0.014
NPY4Rp.Leu336Met	NPY4R	0.0140515	0.0103972	0	0.0366124			0.0965712	0.0569801			0.0079889	0.00959785	Met	Leu	FALSE		2	0	0	0	0	0	0	0	1	0	1	0	0	0	0	0	0	0	0	0	0	0	0	0	0	0	0	0	0	0	0	0	0	0	0	0	0	0	0	0	0	0	0	0	0	0	0	0	0	0	0	0	0	0	0	0	0	0	0	0	0	0	0	0	0	0	40.57	FALSE	FALSE	FALSE	287	0.014
NR3C1p.Arg478His	NR3C1	0.0140515	0.0103972	0	0.0366124			0.0965712	0.0569801			0.0079889	0.00959785	His	Arg	TRUE		2	0	0	0	0	0	0	0	1	0	1	0	0	0	0	0	0	0	0	0	0	0	0	0	0	0	0	0	0	0	0	0	0	0	0	0	0	0	0	0	0	0	0	0	0	0	0	0	0	0	0	0	0	0	0	0	0	0	0	0	0	0	0	0	0	0	40.31	FALSE	FALSE	FALSE	287	0.014
NRROSp.Trp73Cys	NRROS	0.0140515	0.0103972	0	0.0366124			0.0965712	0.0569801			0.0079889	0.00959785	Cys	Trp	TRUE		2	0	0	0	0	0	0	0	1	0	1	0	0	0	0	0	0	0	0	0	0	0	0	0	0	0	0	0	0	0	0	0	0	0	0	0	0	0	0	0	0	0	0	0	0	0	0	0	0	0	0	0	0	0	0	0	0	0	0	0	0	0	0	0	0	0	40.52	FALSE	FALSE	FALSE	287	0.014
NRXN1p.Ser911Asn	NRXN1	0.0140515	0.0103972	0	0.0366124			0.0965712	0.0569801			0.0079889	0.00959785	Asn	Ser	FALSE		2	0	0	0	0	0	0	0	1	0	1	0	0	0	0	0	0	0	0	0	0	0	0	0	0	0	0	0	0	0	0	0	0	0	0	0	0	0	0	0	0	0	0	0	0	0	0	0	0	0	0	0	0	0	0	0	0	0	0	0	0	0	0	0	0	0	40.36	FALSE	FALSE	FALSE	287	0.014
NRXN3p.Ser4Leu	NRXN3	0.0140515	0.0103972	0	0.0366124			0.0965712	0.0569801			0.0079889	0.00959785	Leu	Ser	FALSE		2	0	0	0	0	0	0	0	1	0	1	0	0	0	0	0	0	0	0	0	0	0	0	0	0	0	0	0	0	0	0	0	0	0	0	0	0	0	0	0	0	0	0	0	0	0	0	0	0	0	0	0	0	0	0	0	0	0	0	0	0	0	0	0	0	0	40.7	FALSE	FALSE	FALSE	287	0.014
NSD1p.Arg1471Ter	NSD1	0.0140515	0.0103972	0	0.0366124			0.0965712	0.0569801			0.0079889	0.00959785	Ter	Arg	FALSE	1	2	0	0	0	0	0	0	0	1	0	1	0	0	0	0	0	0	0	0	0	0	0	0	0	0	0	0	0	0	0	0	0	0	0	0	0	0	0	0	0	0	0	0	0	0	0	0	0	0	0	0	0	0	0	0	0	0	0	0	0	0	0	0	0	0	0	39.9	FALSE	FALSE	FALSE	287	0.014
NSD1p.Arg498Ter	NSD1	0.0140515	0.0103972	0	0.0366124			0.0965712	0.0569801			0.0079889	0.00959785	Ter	Arg	FALSE	1	2	0	0	0	0	0	0	0	1	0	1	0	0	0	0	0	0	0	0	0	0	0	0	0	0	0	0	0	0	0	0	0	0	0	0	0	0	0	0	0	0	0	0	0	0	0	0	0	0	0	0	0	0	0	0	0	0	0	0	0	0	0	0	0	0	0	41.42	FALSE	FALSE	FALSE	287	0.014
NSMAFp.Asn352Ser	NSMAF	0.0140515	0.0103972	0	0.0366124			0.0965712	0.0569801			0.0079889	0.00959785	Ser	Asn	TRUE		2	0	0	0	0	0	0	0	1	0	1	0	0	0	0	0	0	0	0	0	0	0	0	0	0	0	0	0	0	0	0	0	0	0	0	0	0	0	0	0	0	0	0	0	0	0	0	0	0	0	0	0	0	0	0	0	0	0	0	0	0	0	0	0	0	0	40.79	FALSE	FALSE	FALSE	287	0.014
NTRK1p.Leu145Met	NTRK1	0.0140515	0.0103972	0	0.0366124			0.0965712	0.0569801			0.0079889	0.00959785	Met	Leu	FALSE	1	2	0	0	0	0	0	0	0	1	0	1	0	0	0	0	0	0	0	0	0	0	0	0	0	0	0	0	0	0	0	0	0	0	0	0	0	0	0	0	0	0	0	0	0	0	0	0	0	0	0	0	0	0	0	0	0	0	0	0	0	0	0	0	0	0	0	40.14	TRUE	FALSE	FALSE	287	0.014
NUDT8p.Val79Leu	NUDT8	0.0140515	0.0103972	0	0.0366124			0.0965712	0.0569801			0.0079889	0.00959785	Leu	Val	FALSE		2	0	0	0	0	0	0	0	1	0	1	0	0	0	0	0	0	0	0	0	0	0	0	0	0	0	0	0	0	0	0	0	0	0	0	0	0	0	0	0	0	0	0	0	0	0	0	0	0	0	0	0	0	0	0	0	0	0	0	0	0	0	0	0	0	0	40.53	FALSE	FALSE	FALSE	287	0.014
NVLp.Lys671Asn	NVL	0.0140515	0.0103972	0	0.0366124			0.0965712	0.0569801			0.0079889	0.00959785	Asn	Lys	FALSE		2	0	0	0	0	0	0	0	1	0	1	0	0	0	0	0	0	0	0	0	0	0	0	0	0	0	0	0	0	0	0	0	0	0	0	0	0	0	0	0	0	0	0	0	0	0	0	0	0	0	0	0	0	0	0	0	0	0	0	0	0	0	0	0	0	0	40.51	FALSE	FALSE	FALSE	287	0.014
NXPH2p.Arg99Gln	NXPH2	0.0140515	0.0103972	0	0.0366124			0.0965712	0.0569801			0.0079889	0.00959785	Gln	Arg	FALSE		2	0	0	0	0	0	0	0	1	0	1	0	0	0	0	0	0	0	0	0	0	0	0	0	0	0	0	0	0	0	0	0	0	0	0	0	0	0	0	0	0	0	0	0	0	0	0	0	0	0	0	0	0	0	0	0	0	0	0	0	0	0	0	0	0	0	39.96	FALSE	FALSE	FALSE	287	0.014
OCA2p.Trp61Leu	OCA2	0.0140515	0.0103972	0	0.0366124			0.0965712	0.0569801			0.0079889	0.00959785	Leu	Trp	FALSE		2	0	0	0	0	0	0	0	1	0	1	0	0	0	0	0	0	0	0	0	0	0	0	0	0	0	0	0	0	0	0	0	0	0	0	0	0	0	0	0	0	0	0	0	0	0	0	0	0	0	0	0	0	0	0	0	0	0	0	0	0	0	0	0	0	0	40.31	FALSE	FALSE	FALSE	287	0.014
ODF1p.Arg84Ter	ODF1	0.0140515	0.0103972	0	0.0366124			0.0965712	0.0569801			0.0079889	0.00959785	Ter	Arg	FALSE		2	0	0	0	0	0	0	0	1	0	1	0	0	0	0	0	0	0	0	0	0	0	0	0	0	0	0	0	0	0	0	0	0	0	0	0	0	0	0	0	0	0	0	0	0	0	0	0	0	0	0	0	0	0	0	0	0	0	0	0	0	0	0	0	0	0	41.07	FALSE	FALSE	FALSE	287	0.014
OPLAHp.Arg424His	OPLAH	0.0140515	0.0103972	0	0.0366124			0.0965712	0.0569801			0.0079889	0.00959785	His	Arg	TRUE		2	0	0	0	0	0	0	0	1	0	1	0	0	0	0	0	0	0	0	0	0	0	0	0	0	0	0	0	0	0	0	0	0	0	0	0	0	0	0	0	0	0	0	0	0	0	0	0	0	0	0	0	0	0	0	0	0	0	0	0	0	0	0	0	0	0	41.15	FALSE	FALSE	FALSE	287	0.014
OPN1LWp.Val279Ile	OPN1LW	0.0140515	0.0103972	0	0.0366124			0.0965712	0.0569801			0.0079889	0.00959785	Ile	Val	FALSE		2	0	0	0	0	0	0	0	1	0	1	0	0	0	0	0	0	0	0	0	0	0	0	0	0	0	0	0	0	0	0	0	0	0	0	0	0	0	0	0	0	0	0	0	0	0	0	0	0	0	0	0	0	0	0	0	0	0	0	0	0	0	0	0	0	0	41.26	FALSE	FALSE	FALSE	287	0.014
OR10K1p.Lys236Asn	OR10K1	0.0140515	0.0103972	0	0.0366124			0.0965712	0.0569801			0.0079889	0.00959785	Asn	Lys	FALSE		2	0	0	0	0	0	0	0	1	0	1	0	0	0	0	0	0	0	0	0	0	0	0	0	0	0	0	0	0	0	0	0	0	0	0	0	0	0	0	0	0	0	0	0	0	0	0	0	0	0	0	0	0	0	0	0	0	0	0	0	0	0	0	0	0	0	40.6	FALSE	FALSE	FALSE	287	0.014
OR10Q1p.Arg142His	OR10Q1	0.0140515	0.0103972	0	0.0366124			0.0965712	0.0569801			0.0079889	0.00959785	His	Arg	TRUE		2	0	0	0	0	0	0	0	1	0	1	0	0	0	0	0	0	0	0	0	0	0	0	0	0	0	0	0	0	0	0	0	0	0	0	0	0	0	0	0	0	0	0	0	0	0	0	0	0	0	0	0	0	0	0	0	0	0	0	0	0	0	0	0	0	0	39.86	FALSE	FALSE	FALSE	287	0.014
OR14A16p.Ala106Val	OR14A16	0.0140515	0.0103972	0	0.0366124			0.0965712	0.0569801			0.0079889	0.00959785	Val	Ala	FALSE		2	0	0	0	0	0	0	0	1	0	1	0	0	0	0	0	0	0	0	0	0	0	0	0	0	0	0	0	0	0	0	0	0	0	0	0	0	0	0	0	0	0	0	0	0	0	0	0	0	0	0	0	0	0	0	0	0	0	0	0	0	0	0	0	0	0	40.32	FALSE	FALSE	FALSE	287	0.014
OR1M1p.Ala147Thr	OR1M1	0.0140515	0.0103972	0	0.0366124			0.0965712	0.0569801			0.0079889	0.00959785	Thr	Ala	TRUE		2	0	0	0	0	0	0	0	1	0	1	0	0	0	0	0	0	0	0	0	0	0	0	0	0	0	0	0	0	0	0	0	0	0	0	0	0	0	0	0	0	0	0	0	0	0	0	0	0	0	0	0	0	0	0	0	0	0	0	0	0	0	0	0	0	0	40.5	FALSE	FALSE	FALSE	287	0.014
OR2B11p.Val211Met	OR2B11	0.0140515	0.0103972	0	0.0366124			0.0965712	0.0569801			0.0079889	0.00959785	Met	Val	FALSE		2	0	0	0	0	0	0	0	1	0	1	0	0	0	0	0	0	0	0	0	0	0	0	0	0	0	0	0	0	0	0	0	0	0	0	0	0	0	0	0	0	0	0	0	0	0	0	0	0	0	0	0	0	0	0	0	0	0	0	0	0	0	0	0	0	0	40.45	FALSE	FALSE	FALSE	287	0.014
OR2M2p.Gly96Asp	OR2M2	0.0140515	0.0103972	0	0.0366124			0.0965712	0.0569801			0.0079889	0.00959785	Asp	Gly	FALSE		2	0	0	0	0	0	0	0	1	0	1	0	0	0	0	0	0	0	0	0	0	0	0	0	0	0	0	0	0	0	0	0	0	0	0	0	0	0	0	0	0	0	0	0	0	0	0	0	0	0	0	0	0	0	0	0	0	0	0	0	0	0	0	0	0	0	40.92	FALSE	FALSE	FALSE	287	0.014
OR4C12p.Asp189Tyr	OR4C12	0.0140515	0.0103972	0	0.0366124			0.0965712	0.0569801			0.0079889	0.00959785	Tyr	Asp	TRUE		2	0	0	0	0	0	0	0	1	0	1	0	0	0	0	0	0	0	0	0	0	0	0	0	0	0	0	0	0	0	0	0	0	0	0	0	0	0	0	0	0	0	0	0	0	0	0	0	0	0	0	0	0	0	0	0	0	0	0	0	0	0	0	0	0	0	40.46	FALSE	FALSE	FALSE	287	0.014
OR4C16p.Glu291Ter	OR4C16	0.0140515	0.0103972	0	0.0366124			0.0965712	0.0569801			0.0079889	0.00959785	Ter	Glu	FALSE		2	0	0	0	0	0	0	0	1	0	1	0	0	0	0	0	0	0	0	0	0	0	0	0	0	0	0	0	0	0	0	0	0	0	0	0	0	0	0	0	0	0	0	0	0	0	0	0	0	0	0	0	0	0	0	0	0	0	0	0	0	0	0	0	0	0	40.97	FALSE	FALSE	FALSE	287	0.014
OR4D9p.Leu85Ile	OR4D9	0.0140515	0.0103972	0	0.0366124			0.0965712	0.0569801			0.0079889	0.00959785	Ile	Leu	FALSE		2	0	0	0	0	0	0	0	1	0	1	0	0	0	0	0	0	0	0	0	0	0	0	0	0	0	0	0	0	0	0	0	0	0	0	0	0	0	0	0	0	0	0	0	0	0	0	0	0	0	0	0	0	0	0	0	0	0	0	0	0	0	0	0	0	0	40.42	FALSE	FALSE	FALSE	287	0.014
OR51B4p.Phe304Leu	OR51B4	0.0140515	0.0103972	0	0.0366124			0.0965712	0.0569801			0.0079889	0.00959785	Leu	Phe	FALSE		2	0	0	0	0	0	0	0	1	0	1	0	0	0	0	0	0	0	0	0	0	0	0	0	0	0	0	0	0	0	0	0	0	0	0	0	0	0	0	0	0	0	0	0	0	0	0	0	0	0	0	0	0	0	0	0	0	0	0	0	0	0	0	0	0	0	40.01	FALSE	FALSE	FALSE	287	0.014
OR51B6p.Gly41Asp	OR51B6	0.0140515	0.0103972	0	0.0366124			0.0965712	0.0569801			0.0079889	0.00959785	Asp	Gly	FALSE		2	0	0	0	0	0	0	0	1	0	1	0	0	0	0	0	0	0	0	0	0	0	0	0	0	0	0	0	0	0	0	0	0	0	0	0	0	0	0	0	0	0	0	0	0	0	0	0	0	0	0	0	0	0	0	0	0	0	0	0	0	0	0	0	0	0	40.41	FALSE	FALSE	FALSE	287	0.014
OR51D1p.Gly322Cys	OR51D1	0.0140515	0.0103972	0	0.0366124			0.0965712	0.0569801			0.0079889	0.00959785	Cys	Gly	TRUE		2	0	0	0	0	0	0	0	1	0	1	0	0	0	0	0	0	0	0	0	0	0	0	0	0	0	0	0	0	0	0	0	0	0	0	0	0	0	0	0	0	0	0	0	0	0	0	0	0	0	0	0	0	0	0	0	0	0	0	0	0	0	0	0	0	0	40.63	FALSE	FALSE	FALSE	287	0.014
OR51G1p.Pro97His	OR51G1	0.0140515	0.0103972	0	0.0366124			0.0965712	0.0569801			0.0079889	0.00959785	His	Pro	TRUE		2	0	0	0	0	0	0	0	1	0	1	0	0	0	0	0	0	0	0	0	0	0	0	0	0	0	0	0	0	0	0	0	0	0	0	0	0	0	0	0	0	0	0	0	0	0	0	0	0	0	0	0	0	0	0	0	0	0	0	0	0	0	0	0	0	0	39.22	FALSE	FALSE	FALSE	287	0.014
OR51M1p.Ser183Tyr	OR51M1	0.0140515	0.0103972	0	0.0366124			0.0965712	0.0569801			0.0079889	0.00959785	Tyr	Ser	TRUE		2	0	0	0	0	0	0	0	1	0	1	0	0	0	0	0	0	0	0	0	0	0	0	0	0	0	0	0	0	0	0	0	0	0	0	0	0	0	0	0	0	0	0	0	0	0	0	0	0	0	0	0	0	0	0	0	0	0	0	0	0	0	0	0	0	0	40.3	FALSE	FALSE	FALSE	287	0.014
OR51T1p.Arg82Gln	OR51T1	0.0140515	0.0103972	0	0.0366124			0.0965712	0.0569801			0.0079889	0.00959785	Gln	Arg	FALSE		2	0	0	0	0	0	0	0	1	0	1	0	0	0	0	0	0	0	0	0	0	0	0	0	0	0	0	0	0	0	0	0	0	0	0	0	0	0	0	0	0	0	0	0	0	0	0	0	0	0	0	0	0	0	0	0	0	0	0	0	0	0	0	0	0	0	40.73	FALSE	FALSE	FALSE	287	0.014
OR52E6p.Trp28Ter	OR52E6	0.0140515	0.0103972	0	0.0366124			0.0965712	0.0569801			0.0079889	0.00959785	Ter	Trp	FALSE		2	0	0	0	0	0	0	0	1	0	1	0	0	0	0	0	0	0	0	0	0	0	0	0	0	0	0	0	0	0	0	0	0	0	0	0	0	0	0	0	0	0	0	0	0	0	0	0	0	0	0	0	0	0	0	0	0	0	0	0	0	0	0	0	0	0	41.28	FALSE	FALSE	FALSE	287	0.014
OR5AR1p.Ala110Asp	OR5AR1	0.0140515	0.0103972	0	0.0366124			0.0965712	0.0569801			0.0079889	0.00959785	Asp	Ala	FALSE		2	0	0	0	0	0	0	0	1	0	1	0	0	0	0	0	0	0	0	0	0	0	0	0	0	0	0	0	0	0	0	0	0	0	0	0	0	0	0	0	0	0	0	0	0	0	0	0	0	0	0	0	0	0	0	0	0	0	0	0	0	0	0	0	0	0	40.79	FALSE	FALSE	FALSE	287	0.014
OR5B12p.Ile310Thr	OR5B12	0.0140515	0.0103972	0	0.0366124			0.0965712	0.0569801			0.0079889	0.00959785	Thr	Ile	TRUE		2	0	0	0	0	0	0	0	1	0	1	0	0	0	0	0	0	0	0	0	0	0	0	0	0	0	0	0	0	0	0	0	0	0	0	0	0	0	0	0	0	0	0	0	0	0	0	0	0	0	0	0	0	0	0	0	0	0	0	0	0	0	0	0	0	0	40.44	FALSE	FALSE	FALSE	287	0.014
OR5B21p.Ala123Val	OR5B21	0.0140515	0.0103972	0	0.0366124			0.0965712	0.0569801			0.0079889	0.00959785	Val	Ala	FALSE		2	0	0	0	0	0	0	0	1	0	1	0	0	0	0	0	0	0	0	0	0	0	0	0	0	0	0	0	0	0	0	0	0	0	0	0	0	0	0	0	0	0	0	0	0	0	0	0	0	0	0	0	0	0	0	0	0	0	0	0	0	0	0	0	0	0	41.08	FALSE	FALSE	FALSE	287	0.014
OR5D16p.Ala302Val	OR5D16	0.0140515	0.0103972	0	0.0366124			0.0965712	0.0569801			0.0079889	0.00959785	Val	Ala	FALSE		2	0	0	0	0	0	0	0	1	0	1	0	0	0	0	0	0	0	0	0	0	0	0	0	0	0	0	0	0	0	0	0	0	0	0	0	0	0	0	0	0	0	0	0	0	0	0	0	0	0	0	0	0	0	0	0	0	0	0	0	0	0	0	0	0	0	41.05	FALSE	FALSE	FALSE	287	0.014
OR5D16p.Val110Leu	OR5D16	0.0140515	0.0103972	0	0.0366124			0.0965712	0.0569801			0.0079889	0.00959785	Leu	Val	FALSE		2	0	0	0	0	0	0	0	1	0	1	0	0	0	0	0	0	0	0	0	0	0	0	0	0	0	0	0	0	0	0	0	0	0	0	0	0	0	0	0	0	0	0	0	0	0	0	0	0	0	0	0	0	0	0	0	0	0	0	0	0	0	0	0	0	0	39.92	FALSE	FALSE	FALSE	287	0.014
OR5K2p.Leu104Ile	OR5K2	0.0140515	0.0103972	0	0.0366124			0.0965712	0.0569801			0.0079889	0.00959785	Ile	Leu	FALSE		2	0	0	0	0	0	0	0	1	0	1	0	0	0	0	0	0	0	0	0	0	0	0	0	0	0	0	0	0	0	0	0	0	0	0	0	0	0	0	0	0	0	0	0	0	0	0	0	0	0	0	0	0	0	0	0	0	0	0	0	0	0	0	0	0	0	40.87	FALSE	FALSE	FALSE	287	0.014
OR5R1p.Arg20Gly	OR5R1	0.0140515	0.0103972	0	0.0366124			0.0965712	0.0569801			0.0079889	0.00959785	Gly	Arg	FALSE		2	0	0	0	0	0	0	0	1	0	1	0	0	0	0	0	0	0	0	0	0	0	0	0	0	0	0	0	0	0	0	0	0	0	0	0	0	0	0	0	0	0	0	0	0	0	0	0	0	0	0	0	0	0	0	0	0	0	0	0	0	0	0	0	0	0	41.22	FALSE	FALSE	FALSE	287	0.014
OR5T2p.Gln139His	OR5T2	0.0140515	0.0103972	0	0.0366124			0.0965712	0.0569801			0.0079889	0.00959785	His	Gln	TRUE		2	0	0	0	0	0	0	0	1	0	1	0	0	0	0	0	0	0	0	0	0	0	0	0	0	0	0	0	0	0	0	0	0	0	0	0	0	0	0	0	0	0	0	0	0	0	0	0	0	0	0	0	0	0	0	0	0	0	0	0	0	0	0	0	0	0	40.76	FALSE	FALSE	FALSE	287	0.014
OR7A10p.Val91Asp	OR7A10	0.0140515	0.0103972	0	0.0366124			0.0965712	0.0569801			0.0079889	0.00959785	Asp	Val	FALSE		2	0	0	0	0	0	0	0	1	0	1	0	0	0	0	0	0	0	0	0	0	0	0	0	0	0	0	0	0	0	0	0	0	0	0	0	0	0	0	0	0	0	0	0	0	0	0	0	0	0	0	0	0	0	0	0	0	0	0	0	0	0	0	0	0	0	40.97	FALSE	FALSE	FALSE	287	0.014
OR7C1p.Gly41Arg	OR7C1	0.0140515	0.0103972	0	0.0366124			0.0965712	0.0569801			0.0079889	0.00959785	Arg	Gly	TRUE		2	0	0	0	0	0	0	0	1	0	1	0	0	0	0	0	0	0	0	0	0	0	0	0	0	0	0	0	0	0	0	0	0	0	0	0	0	0	0	0	0	0	0	0	0	0	0	0	0	0	0	0	0	0	0	0	0	0	0	0	0	0	0	0	0	0	40.87	FALSE	FALSE	FALSE	287	0.014
OR8H3p.Ala216Ser	OR8H3	0.0140515	0.0103972	0	0.0366124			0.0965712	0.0569801			0.0079889	0.00959785	Ser	Ala	TRUE		2	0	0	0	0	0	0	0	1	0	1	0	0	0	0	0	0	0	0	0	0	0	0	0	0	0	0	0	0	0	0	0	0	0	0	0	0	0	0	0	0	0	0	0	0	0	0	0	0	0	0	0	0	0	0	0	0	0	0	0	0	0	0	0	0	0	40.38	FALSE	FALSE	FALSE	287	0.014
OR8U1p.Val124Met	OR8U1	0.0140515	0.0103972	0	0.0391873			0.0965712	0.0569801			0.0079889	0.00959785	Met	Val	FALSE		2	0	0	0	0	0	0	0	1	0	1	0	0	0	0	0	0	0	0	0	0	0	0	0	0	0	0	0	0	0	0	0	0	0	0	0	0	0	0	0	0	0	0	0	0	0	0	0	0	0	0	0	0	0	0	0	0	0	0	0	0	0	0	0	0	0	40.73	FALSE	FALSE	FALSE	287	0.014
OR9G1p.Leu214Met	OR9G1	0.0140515	0.0103972	0	0.0391873			0.0965712	0.0569801			0.0079889	0.00959785	Met	Leu	FALSE		2	0	0	0	0	0	0	0	1	0	1	0	0	0	0	0	0	0	0	0	0	0	0	0	0	0	0	0	0	0	0	0	0	0	0	0	0	0	0	0	0	0	0	0	0	0	0	0	0	0	0	0	0	0	0	0	0	0	0	0	0	0	0	0	0	0	40.46	FALSE	FALSE	FALSE	287	0.014
OSBPL7p.Arg145Cys	OSBPL7	0.0140515	0.0103972	0	0.0366124			0.0965712	0.0569801			0.0079889	0.00959785	Cys	Arg	TRUE		2	0	0	0	0	0	0	0	1	0	1	0	0	0	0	0	0	0	0	0	0	0	0	0	0	0	0	0	0	0	0	0	0	0	0	0	0	0	0	0	0	0	0	0	0	0	0	0	0	0	0	0	0	0	0	0	0	0	0	0	0	0	0	0	0	0	40.93	FALSE	FALSE	FALSE	287	0.014
OSGEPL1p.Arg372Cys	OSGEPL1	0.0140515	0.0103972	0	0.0366124			0.0965712	0.0569801			0.0079889	0.00959785	Cys	Arg	TRUE		2	0	0	0	0	0	0	0	1	0	1	0	0	0	0	0	0	0	0	0	0	0	0	0	0	0	0	0	0	0	0	0	0	0	0	0	0	0	0	0	0	0	0	0	0	0	0	0	0	0	0	0	0	0	0	0	0	0	0	0	0	0	0	0	0	0	41.31	FALSE	FALSE	FALSE	287	0.014
OXCT1p.Arg104Gln	OXCT1	0.0140515	0.0103972	0	0.0366124			0.0965712	0.0569801			0.0079889	0.00959785	Gln	Arg	FALSE		2	0	0	0	0	0	0	0	1	0	1	0	0	0	0	0	0	0	0	0	0	0	0	0	0	0	0	0	0	0	0	0	0	0	0	0	0	0	0	0	0	0	0	0	0	0	0	0	0	0	0	0	0	0	0	0	0	0	0	0	0	0	0	0	0	0	40.16	FALSE	FALSE	FALSE	287	0.014
OXCT1p.Met317Ile	OXCT1	0.0140515	0.0103972	0	0.0366124			0.0965712	0.0569801			0.0079889	0.00959785	Ile	Met	FALSE		2	0	0	0	0	0	0	0	1	0	1	0	0	0	0	0	0	0	0	0	0	0	0	0	0	0	0	0	0	0	0	0	0	0	0	0	0	0	0	0	0	0	0	0	0	0	0	0	0	0	0	0	0	0	0	0	0	0	0	0	0	0	0	0	0	0	40.81	FALSE	FALSE	FALSE	287	0.014
PABPC1Lp.Arg501Trp	PABPC1L	0.0140515	0.0103972	0	0.0391873			0.0965712	0.0569801			0.0079889	0.00959785	Trp	Arg	FALSE		2	0	0	0	0	0	0	0	1	0	1	0	0	0	0	0	0	0	0	0	0	0	0	0	0	0	0	0	0	0	0	0	0	0	0	0	0	0	0	0	0	0	0	0	0	0	0	0	0	0	0	0	0	0	0	0	0	0	0	0	0	0	0	0	0	0	39.94	FALSE	FALSE	FALSE	287	0.014
PABPC5p.Glu321Ter	PABPC5	0.0140515	0.0103972	0	0.0366124			0.0965712	0.0569801			0.0079889	0.00959785	Ter	Glu	FALSE		2	0	0	0	0	0	0	0	1	0	1	0	0	0	0	0	0	0	0	0	0	0	0	0	0	0	0	0	0	0	0	0	0	0	0	0	0	0	0	0	0	0	0	0	0	0	0	0	0	0	0	0	0	0	0	0	0	0	0	0	0	0	0	0	0	0	40.71	FALSE	FALSE	FALSE	287	0.014
PADI1p.Arg650Cys	PADI1	0.0140515	0.0103972	0	0.0366124			0.0965712	0.0569801			0.0079889	0.00959785	Cys	Arg	TRUE		2	0	0	0	0	0	0	0	1	0	1	0	0	0	0	0	0	0	0	0	0	0	0	0	0	0	0	0	0	0	0	0	0	0	0	0	0	0	0	0	0	0	0	0	0	0	0	0	0	0	0	0	0	0	0	0	0	0	0	0	0	0	0	0	0	0	41.09	FALSE	FALSE	FALSE	287	0.014
PANX3p.Arg24Cys	PANX3	0.0140515	0.0103972	0	0.0366124			0.0965712	0.0569801			0.0079889	0.00959785	Cys	Arg	TRUE		2	0	0	0	0	0	0	0	1	0	1	0	0	0	0	0	0	0	0	0	0	0	0	0	0	0	0	0	0	0	0	0	0	0	0	0	0	0	0	0	0	0	0	0	0	0	0	0	0	0	0	0	0	0	0	0	0	0	0	0	0	0	0	0	0	0	40.75	FALSE	FALSE	FALSE	287	0.014
PANX3p.Arg29Cys	PANX3	0.0140515	0.0103972	0	0.0366124			0.0965712	0.0569801			0.0079889	0.00959785	Cys	Arg	TRUE		2	0	0	0	0	0	0	0	1	0	1	0	0	0	0	0	0	0	0	0	0	0	0	0	0	0	0	0	0	0	0	0	0	0	0	0	0	0	0	0	0	0	0	0	0	0	0	0	0	0	0	0	0	0	0	0	0	0	0	0	0	0	0	0	0	0	40.32	FALSE	FALSE	FALSE	287	0.014
PAPOLGp.Arg232Ter	PAPOLG	0.0140515	0.0103972	0	0.0366124			0.0965712	0.0569801			0.0079889	0.00959785	Ter	Arg	FALSE		2	0	0	0	0	0	0	0	1	0	1	0	0	0	0	0	0	0	0	0	0	0	0	0	0	0	0	0	0	0	0	0	0	0	0	0	0	0	0	0	0	0	0	0	0	0	0	0	0	0	0	0	0	0	0	0	0	0	0	0	0	0	0	0	0	0	40.69	FALSE	FALSE	FALSE	287	0.014
PARS2p.Arg35Lys	PARS2	0.0140515	0.0103972	0	0.0366124			0.0965712	0.0569801			0.0079889	0.00959785	Lys	Arg	TRUE		2	0	0	0	0	0	0	0	1	0	1	0	0	0	0	0	0	0	0	0	0	0	0	0	0	0	0	0	0	0	0	0	0	0	0	0	0	0	0	0	0	0	0	0	0	0	0	0	0	0	0	0	0	0	0	0	0	0	0	0	0	0	0	0	0	0	40.47	FALSE	FALSE	FALSE	287	0.014
PAX6p.Thr187Met	PAX6	0.0140515	0.0103972	0	0.0366124			0.0965712	0.0569801			0.0079889	0.00959785	Met	Thr	FALSE		2	0	0	0	0	0	0	0	1	0	1	0	0	0	0	0	0	0	0	0	0	0	0	0	0	0	0	0	0	0	0	0	0	0	0	0	0	0	0	0	0	0	0	0	0	0	0	0	0	0	0	0	0	0	0	0	0	0	0	0	0	0	0	0	0	0	41.06	FALSE	FALSE	FALSE	287	0.014
PCDH11Xp.Thr159Asn	PCDH11X	0.0140515	0.0103972	0	0.0366124			0.0965712	0.0569801			0.0079889	0.00959785	Asn	Thr	FALSE		2	0	0	0	0	0	0	0	1	0	1	0	0	0	0	0	0	0	0	0	0	0	0	0	0	0	0	0	0	0	0	0	0	0	0	0	0	0	0	0	0	0	0	0	0	0	0	0	0	0	0	0	0	0	0	0	0	0	0	0	0	0	0	0	0	0	41.38	FALSE	FALSE	FALSE	287	0.014
PCDH18p.Asp993Asn	PCDH18	0.0140515	0.0103972	0	0.0366124			0.0965712	0.0569801			0.0079889	0.00959785	Asn	Asp	FALSE		2	0	0	0	0	0	0	0	1	0	1	0	0	0	0	0	0	0	0	0	0	0	0	0	0	0	0	0	0	0	0	0	0	0	0	0	0	0	0	0	0	0	0	0	0	0	0	0	0	0	0	0	0	0	0	0	0	0	0	0	0	0	0	0	0	0	40.54	FALSE	FALSE	FALSE	287	0.014
PCDH19p.Pro343Leu	PCDH19	0.0140515	0.0103972	0	0.0366124			0.0965712	0.0569801			0.0079889	0.00959785	Leu	Pro	FALSE		2	0	0	0	0	0	0	0	1	0	1	0	0	0	0	0	0	0	0	0	0	0	0	0	0	0	0	0	0	0	0	0	0	0	0	0	0	0	0	0	0	0	0	0	0	0	0	0	0	0	0	0	0	0	0	0	0	0	0	0	0	0	0	0	0	0	40.86	FALSE	FALSE	FALSE	287	0.014
PCDH20p.Glu882Ter	PCDH20	0.0140515	0.0103972	0	0.0366124			0.0965712	0.0569801			0.0079889	0.00959785	Ter	Glu	FALSE		2	0	0	0	0	0	0	0	1	0	1	0	0	0	0	0	0	0	0	0	0	0	0	0	0	0	0	0	0	0	0	0	0	0	0	0	0	0	0	0	0	0	0	0	0	0	0	0	0	0	0	0	0	0	0	0	0	0	0	0	0	0	0	0	0	0	40.96	FALSE	FALSE	FALSE	287	0.014
PCDHA13p.Ala512Val	PCDHA13	0.0140515	0.0103972	0	0.0366124			0.0965712	0.0569801			0.0079889	0.00959785	Val	Ala	FALSE		2	0	0	0	0	0	0	0	1	0	1	0	0	0	0	0	0	0	0	0	0	0	0	0	0	0	0	0	0	0	0	0	0	0	0	0	0	0	0	0	0	0	0	0	0	0	0	0	0	0	0	0	0	0	0	0	0	0	0	0	0	0	0	0	0	0	41.01	FALSE	FALSE	FALSE	287	0.014
PCDHB6p.Ala448Thr	PCDHB6	0.0140515	0.0103972	0	0.0366124			0.0965712	0.0569801			0.0079889	0.00959785	Thr	Ala	TRUE		2	0	0	0	0	0	0	0	1	0	1	0	0	0	0	0	0	0	0	0	0	0	0	0	0	0	0	0	0	0	0	0	0	0	0	0	0	0	0	0	0	0	0	0	0	0	0	0	0	0	0	0	0	0	0	0	0	0	0	0	0	0	0	0	0	0	40.23	FALSE	FALSE	FALSE	287	0.014
PCDHB8p.Cys332Tyr	PCDHB8	0.0140515	0.0103972	0	0.0366124			0.0965712	0.0569801			0.0079889	0.00959785	Tyr	Cys	TRUE		2	0	0	0	0	0	0	0	1	0	1	0	0	0	0	0	0	0	0	0	0	0	0	0	0	0	0	0	0	0	0	0	0	0	0	0	0	0	0	0	0	0	0	0	0	0	0	0	0	0	0	0	0	0	0	0	0	0	0	0	0	0	0	0	0	0	41.13	FALSE	FALSE	FALSE	287	0.014
PCDHGA3p.Pro192Ser	PCDHGA3	0.0140515	0.0103972	0	0.0366124			0.0965712	0.0569801			0.0079889	0.00959785	Ser	Pro	TRUE		2	0	0	0	0	0	0	0	1	0	1	0	0	0	0	0	0	0	0	0	0	0	0	0	0	0	0	0	0	0	0	0	0	0	0	0	0	0	0	0	0	0	0	0	0	0	0	0	0	0	0	0	0	0	0	0	0	0	0	0	0	0	0	0	0	0	40.38	FALSE	FALSE	FALSE	287	0.014
PCDHGA5p.Met317Ile	PCDHGA5	0.0140515	0.0103972	0	0.0366124			0.0965712	0.0569801			0.0079889	0.00959785	Ile	Met	FALSE		2	0	0	0	0	0	0	0	1	0	1	0	0	0	0	0	0	0	0	0	0	0	0	0	0	0	0	0	0	0	0	0	0	0	0	0	0	0	0	0	0	0	0	0	0	0	0	0	0	0	0	0	0	0	0	0	0	0	0	0	0	0	0	0	0	0	40.79	FALSE	FALSE	FALSE	287	0.014
PCDHGA7p.Ala49Thr	PCDHGA7	0.0140515	0.0103972	0	0.0366124			0.0965712	0.0569801			0.0079889	0.00959785	Thr	Ala	TRUE		2	0	0	0	0	0	0	0	1	0	1	0	0	0	0	0	0	0	0	0	0	0	0	0	0	0	0	0	0	0	0	0	0	0	0	0	0	0	0	0	0	0	0	0	0	0	0	0	0	0	0	0	0	0	0	0	0	0	0	0	0	0	0	0	0	0	40.46	FALSE	FALSE	FALSE	287	0.014
PCDHGA7p.Arg151Gln	PCDHGA7	0.0140515	0.0103972	0	0.0366124			0.0965712	0.0569801			0.0079889	0.00959785	Gln	Arg	FALSE		2	0	0	0	0	0	0	0	1	0	1	0	0	0	0	0	0	0	0	0	0	0	0	0	0	0	0	0	0	0	0	0	0	0	0	0	0	0	0	0	0	0	0	0	0	0	0	0	0	0	0	0	0	0	0	0	0	0	0	0	0	0	0	0	0	0	40.86	FALSE	FALSE	FALSE	287	0.014
PCDHGB2p.Asp268Asn	PCDHGB2	0.0140515	0.0103972	0	0.0366124			0.0965712	0.0569801			0.0079889	0.00959785	Asn	Asp	FALSE		2	0	0	0	0	0	0	0	1	0	1	0	0	0	0	0	0	0	0	0	0	0	0	0	0	0	0	0	0	0	0	0	0	0	0	0	0	0	0	0	0	0	0	0	0	0	0	0	0	0	0	0	0	0	0	0	0	0	0	0	0	0	0	0	0	0	40.74	FALSE	FALSE	FALSE	287	0.014
PCGF6p.Lys274Asn	PCGF6	0.0140515	0.0103972	0	0.0366124			0.0965712	0.0569801			0.0079889	0.00959785	Asn	Lys	FALSE		2	0	0	0	0	0	0	0	1	0	1	0	0	0	0	0	0	0	0	0	0	0	0	0	0	0	0	0	0	0	0	0	0	0	0	0	0	0	0	0	0	0	0	0	0	0	0	0	0	0	0	0	0	0	0	0	0	0	0	0	0	0	0	0	0	0	41.47	FALSE	FALSE	FALSE	287	0.014
PCMTD2p.Arg200His	PCMTD2	0.0140515	0.0103972	0	0.0366124			0.0965712	0.0569801			0.0079889	0.00959785	His	Arg	TRUE		2	0	0	0	0	0	0	0	1	0	1	0	0	0	0	0	0	0	0	0	0	0	0	0	0	0	0	0	0	0	0	0	0	0	0	0	0	0	0	0	0	0	0	0	0	0	0	0	0	0	0	0	0	0	0	0	0	0	0	0	0	0	0	0	0	0	40.85	FALSE	FALSE	FALSE	287	0.014
PCNXL3p.Arg1735His	PCNXL3	0.0140515	0.0103972	0	0.0366124			0.0965712	0.0569801			0.0079889	0.00959785	His	Arg	TRUE		2	0	0	0	0	0	0	0	1	0	1	0	0	0	0	0	0	0	0	0	0	0	0	0	0	0	0	0	0	0	0	0	0	0	0	0	0	0	0	0	0	0	0	0	0	0	0	0	0	0	0	0	0	0	0	0	0	0	0	0	0	0	0	0	0	0	40.26	FALSE	FALSE	FALSE	287	0.014
PDE3Bp.Arg783Gln	PDE3B	0.0140515	0.0103972	0	0.0366124			0.0965712	0.0569801			0.0079889	0.00959785	Gln	Arg	FALSE		2	0	0	0	0	0	0	0	1	0	1	0	0	0	0	0	0	0	0	0	0	0	0	0	0	0	0	0	0	0	0	0	0	0	0	0	0	0	0	0	0	0	0	0	0	0	0	0	0	0	0	0	0	0	0	0	0	0	0	0	0	0	0	0	0	0	40.23	FALSE	FALSE	FALSE	287	0.014
PDE7Bp.Asp18Asn	PDE7B	0.0140515	0.0103972	0	0.0366124			0.0965712	0.0569801			0.0079889	0.00959785	Asn	Asp	FALSE		2	0	0	0	0	0	0	0	1	0	1	0	0	0	0	0	0	0	0	0	0	0	0	0	0	0	0	0	0	0	0	0	0	0	0	0	0	0	0	0	0	0	0	0	0	0	0	0	0	0	0	0	0	0	0	0	0	0	0	0	0	0	0	0	0	0	40.82	FALSE	FALSE	FALSE	287	0.014
PDHA2p.Gly146Glu	PDHA2	0.0140515	0.0103972	0	0.0366124			0.0965712	0.0569801			0.0079889	0.00959785	Glu	Gly	FALSE		2	0	0	0	0	0	0	0	1	0	1	0	0	0	0	0	0	0	0	0	0	0	0	0	0	0	0	0	0	0	0	0	0	0	0	0	0	0	0	0	0	0	0	0	0	0	0	0	0	0	0	0	0	0	0	0	0	0	0	0	0	0	0	0	0	0	41	FALSE	FALSE	FALSE	287	0.014
PDS5Bp.Arg34Ter	PDS5B	0.0140515	0.0103972	0	0.0366124			0.0965712	0.0569801			0.0079889	0.00959785	Ter	Arg	FALSE		2	0	0	0	0	0	0	0	1	0	1	0	0	0	0	0	0	0	0	0	0	0	0	0	0	0	0	0	0	0	0	0	0	0	0	0	0	0	0	0	0	0	0	0	0	0	0	0	0	0	0	0	0	0	0	0	0	0	0	0	0	0	0	0	0	0	41.04	FALSE	FALSE	FALSE	287	0.014
PDSS1p.Gly99Cys	PDSS1	0.0140515	0.0103972	0	0.0366124			0.0965712	0.0569801			0.0079889	0.00959785	Cys	Gly	TRUE		2	0	0	0	0	0	0	0	1	0	1	0	0	0	0	0	0	0	0	0	0	0	0	0	0	0	0	0	0	0	0	0	0	0	0	0	0	0	0	0	0	0	0	0	0	0	0	0	0	0	0	0	0	0	0	0	0	0	0	0	0	0	0	0	0	0	40.45	FALSE	FALSE	FALSE	287	0.014
PDXDC1p.Lys40Asn	PDXDC1	0.0140515	0.0103972	0	0.0366124			0.0965712	0.0569801			0.0079889	0.00959785	Asn	Lys	FALSE		2	0	0	0	0	0	0	0	1	0	1	0	0	0	0	0	0	0	0	0	0	0	0	0	0	0	0	0	0	0	0	0	0	0	0	0	0	0	0	0	0	0	0	0	0	0	0	0	0	0	0	0	0	0	0	0	0	0	0	0	0	0	0	0	0	0	41.01	FALSE	FALSE	FALSE	287	0.014
PDZD2p.Pro112Ser	PDZD2	0.0140515	0.0103972	0	0.0366124			0.0965712	0.0569801			0.0079889	0.00959785	Ser	Pro	TRUE		2	0	0	0	0	0	0	0	1	0	1	0	0	0	0	0	0	0	0	0	0	0	0	0	0	0	0	0	0	0	0	0	0	0	0	0	0	0	0	0	0	0	0	0	0	0	0	0	0	0	0	0	0	0	0	0	0	0	0	0	0	0	0	0	0	0	40.33	FALSE	FALSE	FALSE	287	0.014
PDZRN3p.Ala871Val	PDZRN3	0.0140515	0.0103972	0	0.0366124			0.0965712	0.0569801			0.0079889	0.00959785	Val	Ala	FALSE		2	0	0	0	0	0	0	0	1	0	1	0	0	0	0	0	0	0	0	0	0	0	0	0	0	0	0	0	0	0	0	0	0	0	0	0	0	0	0	0	0	0	0	0	0	0	0	0	0	0	0	0	0	0	0	0	0	0	0	0	0	0	0	0	0	0	40.45	FALSE	FALSE	FALSE	287	0.014
PEG3p.Glu1056Ter	PEG3	0.0140515	0.0103972	0	0.0366124			0.0965712	0.0569801			0.0079889	0.00959785	Ter	Glu	FALSE		2	0	0	0	0	0	0	0	1	0	1	0	0	0	0	0	0	0	0	0	0	0	0	0	0	0	0	0	0	0	0	0	0	0	0	0	0	0	0	0	0	0	0	0	0	0	0	0	0	0	0	0	0	0	0	0	0	0	0	0	0	0	0	0	0	0	40.53	FALSE	FALSE	FALSE	287	0.014
PFKFB1p.Arg374His	PFKFB1	0.0140515	0.0103972	0	0.0366124			0.0965712	0.0569801			0.0079889	0.00959785	His	Arg	TRUE		2	0	0	0	0	0	0	0	1	0	1	0	0	0	0	0	0	0	0	0	0	0	0	0	0	0	0	0	0	0	0	0	0	0	0	0	0	0	0	0	0	0	0	0	0	0	0	0	0	0	0	0	0	0	0	0	0	0	0	0	0	0	0	0	0	0	40.52	FALSE	FALSE	FALSE	287	0.014
PHC3p.Ser71Asn	PHC3	0.0140515	0.0103972	0	0.0366124			0.0965712	0.0569801			0.0079889	0.00959785	Asn	Ser	FALSE		2	0	0	0	0	0	0	0	1	0	1	0	0	0	0	0	0	0	0	0	0	0	0	0	0	0	0	0	0	0	0	0	0	0	0	0	0	0	0	0	0	0	0	0	0	0	0	0	0	0	0	0	0	0	0	0	0	0	0	0	0	0	0	0	0	0	40.3	FALSE	FALSE	FALSE	287	0.014
PHOSPHO1p.Val134Ala	PHOSPHO1	0.0140515	0.0103972	0	0.0366124			0.0965712	0.0569801			0.0079889	0.00959785	Ala	Val	FALSE		2	0	0	0	0	0	0	0	1	0	1	0	0	0	0	0	0	0	0	0	0	0	0	0	0	0	0	0	0	0	0	0	0	0	0	0	0	0	0	0	0	0	0	0	0	0	0	0	0	0	0	0	0	0	0	0	0	0	0	0	0	0	0	0	0	0	39.83	FALSE	FALSE	FALSE	287	0.014
PHOX2Bp.Glu94Lys	PHOX2B	0.0140515	0.0103972	0	0.0366124			0.0965712	0.0569801			0.0079889	0.00959785	Lys	Glu	TRUE	1	2	0	0	0	0	0	0	0	1	0	1	0	0	0	0	0	0	0	0	0	0	0	0	0	0	0	0	0	0	0	0	0	0	0	0	0	0	0	0	0	0	0	0	0	0	0	0	0	0	0	0	0	0	0	0	0	0	0	0	0	0	0	0	0	0	0	41.12	FALSE	FALSE	FALSE	287	0.014
PIGZp.Ala307Val	PIGZ	0.0140515	0.0103972	0	0.0366124			0.0965712	0.0569801			0.0079889	0.00959785	Val	Ala	FALSE		2	0	0	0	0	0	0	0	1	0	1	0	0	0	0	0	0	0	0	0	0	0	0	0	0	0	0	0	0	0	0	0	0	0	0	0	0	0	0	0	0	0	0	0	0	0	0	0	0	0	0	0	0	0	0	0	0	0	0	0	0	0	0	0	0	0	40.69	FALSE	FALSE	FALSE	287	0.014
PIK3R1p.Arg534Ter	PIK3R1	0.0140515	0.0103972	0	0.0366124			0.0965712	0.0569801			0.0079889	0.00959785	Ter	Arg	FALSE	1	2	0	0	0	0	0	0	0	1	0	1	0	0	0	0	0	0	0	0	0	0	0	0	0	0	0	0	0	0	0	0	0	0	0	0	0	0	0	0	0	0	0	0	0	0	0	0	0	0	0	0	0	0	0	0	0	0	0	0	0	0	0	0	0	0	0	40.31	FALSE	FALSE	TRUE	287	0.014
PIKFYVEp.Gly789Cys	PIKFYVE	0.0140515	0.0103972	0	0.0366124			0.0965712	0.0569801			0.0079889	0.00959785	Cys	Gly	TRUE		2	0	0	0	0	0	0	0	1	0	1	0	0	0	0	0	0	0	0	0	0	0	0	0	0	0	0	0	0	0	0	0	0	0	0	0	0	0	0	0	0	0	0	0	0	0	0	0	0	0	0	0	0	0	0	0	0	0	0	0	0	0	0	0	0	0	40.23	FALSE	FALSE	FALSE	287	0.014
PIP4K2Cp.Pro131Leu	PIP4K2C	0.0140515	0.0103972	0	0.0366124			0.0965712	0.0569801			0.0079889	0.00959785	Leu	Pro	FALSE		2	0	0	0	0	0	0	0	1	0	1	0	0	0	0	0	0	0	0	0	0	0	0	0	0	0	0	0	0	0	0	0	0	0	0	0	0	0	0	0	0	0	0	0	0	0	0	0	0	0	0	0	0	0	0	0	0	0	0	0	0	0	0	0	0	0	40.2	FALSE	FALSE	FALSE	287	0.014
PKD2p.Arg638Cys	PKD2	0.0140515	0.0103972	0	0.0366124			0.0965712	0.0569801			0.0079889	0.00959785	Cys	Arg	TRUE		2	0	0	0	0	0	0	0	1	0	1	0	0	0	0	0	0	0	0	0	0	0	0	0	0	0	0	0	0	0	0	0	0	0	0	0	0	0	0	0	0	0	0	0	0	0	0	0	0	0	0	0	0	0	0	0	0	0	0	0	0	0	0	0	0	0	41.13	FALSE	FALSE	FALSE	287	0.014
PKHD1p.Glu3582Lys	PKHD1	0.0140515	0.0103972	0	0.0366124			0.0965712	0.0569801			0.0079889	0.00959785	Lys	Glu	TRUE		2	0	0	0	0	0	0	0	1	0	1	0	0	0	0	0	0	0	0	0	0	0	0	0	0	0	0	0	0	0	0	0	0	0	0	0	0	0	0	0	0	0	0	0	0	0	0	0	0	0	0	0	0	0	0	0	0	0	0	0	0	0	0	0	0	0	40.05	FALSE	FALSE	FALSE	287	0.014
PKHD1p.Gly2849Ter	PKHD1	0.0140515	0.0103972	0	0.0366124			0.0965712	0.0569801			0.0079889	0.00959785	Ter	Gly	FALSE		2	0	0	0	0	0	0	0	1	0	1	0	0	0	0	0	0	0	0	0	0	0	0	0	0	0	0	0	0	0	0	0	0	0	0	0	0	0	0	0	0	0	0	0	0	0	0	0	0	0	0	0	0	0	0	0	0	0	0	0	0	0	0	0	0	0	40.19	FALSE	FALSE	FALSE	287	0.014
PKHD1p.Pro27His	PKHD1	0.0140515	0.0103972	0	0.0366124			0.0965712	0.0569801			0.0079889	0.00959785	His	Pro	TRUE		2	0	0	0	0	0	0	0	1	0	1	0	0	0	0	0	0	0	0	0	0	0	0	0	0	0	0	0	0	0	0	0	0	0	0	0	0	0	0	0	0	0	0	0	0	0	0	0	0	0	0	0	0	0	0	0	0	0	0	0	0	0	0	0	0	0	40.66	FALSE	FALSE	FALSE	287	0.014
PLCB4p.Asp426Tyr	PLCB4	0.0140515	0.0103972	0	0.0366124			0.0965712	0.0569801			0.0079889	0.00959785	Tyr	Asp	TRUE		2	0	0	0	0	0	0	0	1	0	1	0	0	0	0	0	0	0	0	0	0	0	0	0	0	0	0	0	0	0	0	0	0	0	0	0	0	0	0	0	0	0	0	0	0	0	0	0	0	0	0	0	0	0	0	0	0	0	0	0	0	0	0	0	0	0	40.62	FALSE	FALSE	FALSE	287	0.014
PLCD4p.Arg117Ter	PLCD4	0.0140515	0.0103972	0	0.0366124			0.0965712	0.0569801			0.0079889	0.00959785	Ter	Arg	FALSE		2	0	0	0	0	0	0	0	1	0	1	0	0	0	0	0	0	0	0	0	0	0	0	0	0	0	0	0	0	0	0	0	0	0	0	0	0	0	0	0	0	0	0	0	0	0	0	0	0	0	0	0	0	0	0	0	0	0	0	0	0	0	0	0	0	0	40.72	FALSE	FALSE	FALSE	287	0.014
PLECp.Arg99Cys	PLEC	0.0140515	0.0103972	0	0.0366124			0.0965712	0.0569801			0.0079889	0.00959785	Cys	Arg	TRUE	2	2	0	0	0	0	0	0	0	1	0	1	0	0	0	0	0	0	0	0	0	0	0	0	0	0	0	0	0	0	0	0	0	0	0	0	0	0	0	0	0	0	0	0	0	0	0	0	0	0	0	0	0	0	0	0	0	0	0	0	0	0	0	0	0	0	0	40.48	FALSE	FALSE	FALSE	287	0.014
PLEKHH2p.Glu339Asp	PLEKHH2	0.0140515	0.0103972	0	0.0366124			0.0965712	0.0569801			0.0079889	0.00959785	Asp	Glu	FALSE		2	0	0	0	0	0	0	0	1	0	1	0	0	0	0	0	0	0	0	0	0	0	0	0	0	0	0	0	0	0	0	0	0	0	0	0	0	0	0	0	0	0	0	0	0	0	0	0	0	0	0	0	0	0	0	0	0	0	0	0	0	0	0	0	0	0	40.35	FALSE	FALSE	FALSE	287	0.014
PLXNA4p.Arg549His	PLXNA4	0.0140515	0.0103972	0	0.0366124			0.0965712	0.0569801			0.0079889	0.00959785	His	Arg	TRUE		2	0	0	0	0	0	0	0	1	0	1	0	0	0	0	0	0	0	0	0	0	0	0	0	0	0	0	0	0	0	0	0	0	0	0	0	0	0	0	0	0	0	0	0	0	0	0	0	0	0	0	0	0	0	0	0	0	0	0	0	0	0	0	0	0	0	40.68	FALSE	FALSE	FALSE	287	0.014
PMS1p.Asp473Tyr	PMS1	0.0140515	0.0103972	0	0.0366124			0.0965712	0.0569801			0.0079889	0.00959785	Tyr	Asp	TRUE	2	2	0	0	0	0	0	0	0	1	0	1	0	0	0	0	0	0	0	0	0	0	0	0	0	0	0	0	0	0	0	0	0	0	0	0	0	0	0	0	0	0	0	0	0	0	0	0	0	0	0	0	0	0	0	0	0	0	0	0	0	0	0	0	0	0	0	40.32	FALSE	FALSE	FALSE	287	0.014
PNPLA1p.Lys502Asn	PNPLA1	0.0140515	0.0103972	0	0.0366124			0.0965712	0.0569801			0.0079889	0.00959785	Asn	Lys	FALSE		2	0	0	0	0	0	0	0	1	0	1	0	0	0	0	0	0	0	0	0	0	0	0	0	0	0	0	0	0	0	0	0	0	0	0	0	0	0	0	0	0	0	0	0	0	0	0	0	0	0	0	0	0	0	0	0	0	0	0	0	0	0	0	0	0	0	41.01	FALSE	FALSE	FALSE	287	0.014
POC5p.Arg19Gln	POC5	0.0140515	0.0103972	0	0.0366124			0.0965712	0.0569801			0.0079889	0.00959785	Gln	Arg	FALSE		2	0	0	0	0	0	0	0	1	0	1	0	0	0	0	0	0	0	0	0	0	0	0	0	0	0	0	0	0	0	0	0	0	0	0	0	0	0	0	0	0	0	0	0	0	0	0	0	0	0	0	0	0	0	0	0	0	0	0	0	0	0	0	0	0	0	41.16	FALSE	FALSE	FALSE	287	0.014
POGZp.Arg862Cys	POGZ	0.0140515	0.0103972	0	0.0366124			0.0965712	0.0569801			0.0079889	0.00959785	Cys	Arg	TRUE		2	0	0	0	0	0	0	0	1	0	1	0	0	0	0	0	0	0	0	0	0	0	0	0	0	0	0	0	0	0	0	0	0	0	0	0	0	0	0	0	0	0	0	0	0	0	0	0	0	0	0	0	0	0	0	0	0	0	0	0	0	0	0	0	0	0	41.32	FALSE	FALSE	FALSE	287	0.014
POLE2p.Phe287Leu	POLE2	0.0140515	0.0103972	0	0.0366124			0.0965712	0.0569801			0.0079889	0.00959785	Leu	Phe	FALSE		2	0	0	0	0	0	0	0	1	0	1	0	0	0	0	0	0	0	0	0	0	0	0	0	0	0	0	0	0	0	0	0	0	0	0	0	0	0	0	0	0	0	0	0	0	0	0	0	0	0	0	0	0	0	0	0	0	0	0	0	0	0	0	0	0	0	41.2	FALSE	FALSE	FALSE	287	0.014
POLEp.Thr2202Met	POLE	0.0140515	0.0103972	0	0.0366124			0.0965712	0.0569801			0.0079889	0.00959785	Met	Thr	FALSE	1	2	0	0	0	0	0	0	0	1	0	1	0	0	0	0	0	0	0	0	0	0	0	0	0	0	0	0	0	0	0	0	0	0	0	0	0	0	0	0	0	0	0	0	0	0	0	0	0	0	0	0	0	0	0	0	0	0	0	0	0	0	0	0	0	0	0	40.24	FALSE	FALSE	FALSE	287	0.014
POLGp.Gly848Ser	POLG	0.0140515	0.0103972	0	0.0366124			0.0965712	0.0569801			0.0079889	0.00959785	Ser	Gly	TRUE	2	2	0	0	0	0	0	0	0	1	0	1	0	0	0	0	0	0	0	0	0	0	0	0	0	0	0	0	0	0	0	0	0	0	0	0	0	0	0	0	0	0	0	0	0	0	0	0	0	0	0	0	0	0	0	0	0	0	0	0	0	0	0	0	0	0	0	41.15	FALSE	FALSE	FALSE	287	0.014
POLR2Bp.Arg938Gln	POLR2B	0.0140515	0.0103972	0	0.0366124			0.0965712	0.0569801			0.0079889	0.00959785	Gln	Arg	FALSE		2	0	0	0	0	0	0	0	1	0	1	0	0	0	0	0	0	0	0	0	0	0	0	0	0	0	0	0	0	0	0	0	0	0	0	0	0	0	0	0	0	0	0	0	0	0	0	0	0	0	0	0	0	0	0	0	0	0	0	0	0	0	0	0	0	0	40.65	FALSE	FALSE	FALSE	287	0.014
POM121L12p.Glu176Asp	POM121L12	0.0140515	0.0103972	0	0.0366124			0.0965712	0.0569801			0.0079889	0.00959785	Asp	Glu	FALSE		2	0	0	0	0	0	0	0	1	0	1	0	0	0	0	0	0	0	0	0	0	0	0	0	0	0	0	0	0	0	0	0	0	0	0	0	0	0	0	0	0	0	0	0	0	0	0	0	0	0	0	0	0	0	0	0	0	0	0	0	0	0	0	0	0	0	39.38	FALSE	FALSE	FALSE	287	0.014
POPDC2p.Arg227Ter	POPDC2	0.0140515	0.0103972	0	0.0366124			0.0965712	0.0569801			0.0079889	0.00959785	Ter	Arg	FALSE		2	0	0	0	0	0	0	0	1	0	1	0	0	0	0	0	0	0	0	0	0	0	0	0	0	0	0	0	0	0	0	0	0	0	0	0	0	0	0	0	0	0	0	0	0	0	0	0	0	0	0	0	0	0	0	0	0	0	0	0	0	0	0	0	0	0	40	FALSE	FALSE	FALSE	287	0.014
POSTNp.Arg115His	POSTN	0.0140515	0.0103972	0	0.0366124			0.0965712	0.0569801			0.0079889	0.00959785	His	Arg	TRUE		2	0	0	0	0	0	0	0	1	0	1	0	0	0	0	0	0	0	0	0	0	0	0	0	0	0	0	0	0	0	0	0	0	0	0	0	0	0	0	0	0	0	0	0	0	0	0	0	0	0	0	0	0	0	0	0	0	0	0	0	0	0	0	0	0	0	39.78	FALSE	FALSE	FALSE	287	0.014
POTEHp.Met456Ile	POTEH	0.0140515	0.0103972	0	0.0366124			0.0965712	0.0569801			0.0079889	0.00959785	Ile	Met	FALSE		2	0	0	0	0	0	0	0	1	0	1	0	0	0	0	0	0	0	0	0	0	0	0	0	0	0	0	0	0	0	0	0	0	0	0	0	0	0	0	0	0	0	0	0	0	0	0	0	0	0	0	0	0	0	0	0	0	0	0	0	0	0	0	0	0	0	40.72	FALSE	FALSE	FALSE	287	0.014
POU5F2p.Pro64Thr	POU5F2	0.0140515	0.0103972	0	0.0366124			0.0965712	0.0569801			0.0079889	0.00959785	Thr	Pro	TRUE		2	0	0	0	0	0	0	0	1	0	1	0	0	0	0	0	0	0	0	0	0	0	0	0	0	0	0	0	0	0	0	0	0	0	0	0	0	0	0	0	0	0	0	0	0	0	0	0	0	0	0	0	0	0	0	0	0	0	0	0	0	0	0	0	0	0	40.11	FALSE	FALSE	FALSE	287	0.014
PPAPDC3p.Arg229His	PPAPDC3	0.0140515	0.0103972	0	0.0366124			0.0965712	0.0569801			0.0079889	0.00959785	His	Arg	TRUE		2	0	0	0	0	0	0	0	1	0	1	0	0	0	0	0	0	0	0	0	0	0	0	0	0	0	0	0	0	0	0	0	0	0	0	0	0	0	0	0	0	0	0	0	0	0	0	0	0	0	0	0	0	0	0	0	0	0	0	0	0	0	0	0	0	0	40.99	FALSE	FALSE	FALSE	287	0.014
PPARGC1Ap.Arg630His	PPARGC1A	0.0140515	0.0103972	0	0.0366124			0.0965712	0.0569801			0.0079889	0.00959785	His	Arg	TRUE		2	0	0	0	0	0	0	0	1	0	1	0	0	0	0	0	0	0	0	0	0	0	0	0	0	0	0	0	0	0	0	0	0	0	0	0	0	0	0	0	0	0	0	0	0	0	0	0	0	0	0	0	0	0	0	0	0	0	0	0	0	0	0	0	0	0	40.89	FALSE	FALSE	FALSE	287	0.014
PPP1R16Bp.Arg417Gln	PPP1R16B	0.0140515	0.0103972	0	0.0366124			0.0965712	0.0569801			0.0079889	0.00959785	Gln	Arg	FALSE		2	0	0	0	0	0	0	0	1	0	1	0	0	0	0	0	0	0	0	0	0	0	0	0	0	0	0	0	0	0	0	0	0	0	0	0	0	0	0	0	0	0	0	0	0	0	0	0	0	0	0	0	0	0	0	0	0	0	0	0	0	0	0	0	0	0	40.62	FALSE	FALSE	FALSE	287	0.014
PPP1R3Dp.Arg214His	PPP1R3D	0.0140515	0.0103972	0	0.0366124			0.0965712	0.0569801			0.0079889	0.00959785	His	Arg	TRUE		2	0	0	0	0	0	0	0	1	0	1	0	0	0	0	0	0	0	0	0	0	0	0	0	0	0	0	0	0	0	0	0	0	0	0	0	0	0	0	0	0	0	0	0	0	0	0	0	0	0	0	0	0	0	0	0	0	0	0	0	0	0	0	0	0	0	41.34	FALSE	FALSE	FALSE	287	0.014
PPP2R2Ap.Arg308Ter	PPP2R2A	0.0140515	0.0103972	0	0.0366124			0.0965712	0.0569801			0.0079889	0.00959785	Ter	Arg	FALSE		2	0	0	0	0	0	0	0	1	0	1	0	0	0	0	0	0	0	0	0	0	0	0	0	0	0	0	0	0	0	0	0	0	0	0	0	0	0	0	0	0	0	0	0	0	0	0	0	0	0	0	0	0	0	0	0	0	0	0	0	0	0	0	0	0	0	40.31	FALSE	FALSE	FALSE	287	0.014
PRDM5p.Lys487Asn	PRDM5	0.0140515	0.0103972	0	0.0366124			0.0965712	0.0569801			0.0079889	0.00959785	Asn	Lys	FALSE		2	0	0	0	0	0	0	0	1	0	1	0	0	0	0	0	0	0	0	0	0	0	0	0	0	0	0	0	0	0	0	0	0	0	0	0	0	0	0	0	0	0	0	0	0	0	0	0	0	0	0	0	0	0	0	0	0	0	0	0	0	0	0	0	0	0	41.28	FALSE	FALSE	FALSE	287	0.014
PRDM9p.Glu19Lys	PRDM9	0.0140515	0.0103972	0	0.0366124			0.0965712	0.0569801			0.0079889	0.00959785	Lys	Glu	TRUE		2	0	0	0	0	0	0	0	1	0	1	0	0	0	0	0	0	0	0	0	0	0	0	0	0	0	0	0	0	0	0	0	0	0	0	0	0	0	0	0	0	0	0	0	0	0	0	0	0	0	0	0	0	0	0	0	0	0	0	0	0	0	0	0	0	0	41.04	FALSE	FALSE	FALSE	287	0.014
PRDX6p.Arg219His	PRDX6	0.0140515	0.0103972	0	0.0366124			0.0965712	0.0569801			0.0079889	0.00959785	His	Arg	TRUE		2	0	0	0	0	0	0	0	1	0	1	0	0	0	0	0	0	0	0	0	0	0	0	0	0	0	0	0	0	0	0	0	0	0	0	0	0	0	0	0	0	0	0	0	0	0	0	0	0	0	0	0	0	0	0	0	0	0	0	0	0	0	0	0	0	0	40.4	FALSE	FALSE	FALSE	287	0.014
PRMT10p.Ala481Thr	PRMT10	0.0140515	0.0103972	0	0.0366124			0.0965712	0.0569801			0.0079889	0.00959785	Thr	Ala	TRUE		2	0	0	0	0	0	0	0	1	0	1	0	0	0	0	0	0	0	0	0	0	0	0	0	0	0	0	0	0	0	0	0	0	0	0	0	0	0	0	0	0	0	0	0	0	0	0	0	0	0	0	0	0	0	0	0	0	0	0	0	0	0	0	0	0	0	40.37	FALSE	FALSE	FALSE	287	0.014
PROCA1p.Ala258Thr	PROCA1	0.0140515	0.0103972	0	0.0366124			0.0965712	0.0569801			0.0079889	0.00959785	Thr	Ala	TRUE		2	0	0	0	0	0	0	0	1	0	1	0	0	0	0	0	0	0	0	0	0	0	0	0	0	0	0	0	0	0	0	0	0	0	0	0	0	0	0	0	0	0	0	0	0	0	0	0	0	0	0	0	0	0	0	0	0	0	0	0	0	0	0	0	0	0	41.08	FALSE	FALSE	FALSE	287	0.014
PROM2p.Glu284Ter	PROM2	0.0140515	0.0103972	0	0.0366124			0.0965712	0.0569801			0.0079889	0.00959785	Ter	Glu	FALSE		2	0	0	0	0	0	0	0	1	0	1	0	0	0	0	0	0	0	0	0	0	0	0	0	0	0	0	0	0	0	0	0	0	0	0	0	0	0	0	0	0	0	0	0	0	0	0	0	0	0	0	0	0	0	0	0	0	0	0	0	0	0	0	0	0	0	41.46	FALSE	FALSE	FALSE	287	0.014
PROS1p.Ala303Val	PROS1	0.0140515	0.0103972	0	0.0366124			0.0965712	0.0569801			0.0079889	0.00959785	Val	Ala	FALSE		2	0	0	0	0	0	0	0	1	0	1	0	0	0	0	0	0	0	0	0	0	0	0	0	0	0	0	0	0	0	0	0	0	0	0	0	0	0	0	0	0	0	0	0	0	0	0	0	0	0	0	0	0	0	0	0	0	0	0	0	0	0	0	0	0	0	40.75	FALSE	FALSE	FALSE	287	0.014
PROX1p.Arg237Ter	PROX1	0.0140515	0.0103972	0	0.0366124			0.0965712	0.0569801			0.0079889	0.00959785	Ter	Arg	FALSE		2	0	0	0	0	0	0	0	1	0	1	0	0	0	0	0	0	0	0	0	0	0	0	0	0	0	0	0	0	0	0	0	0	0	0	0	0	0	0	0	0	0	0	0	0	0	0	0	0	0	0	0	0	0	0	0	0	0	0	0	0	0	0	0	0	0	41.46	FALSE	FALSE	FALSE	287	0.014
PRPF6p.Arg120Trp	PRPF6	0.0140515	0.0103972	0	0.0366124			0.0965712	0.0569801			0.0079889	0.00959785	Trp	Arg	FALSE		2	0	0	0	0	0	0	0	1	0	1	0	0	0	0	0	0	0	0	0	0	0	0	0	0	0	0	0	0	0	0	0	0	0	0	0	0	0	0	0	0	0	0	0	0	0	0	0	0	0	0	0	0	0	0	0	0	0	0	0	0	0	0	0	0	0	41	FALSE	FALSE	FALSE	287	0.014
PRR23Ap.Pro212Thr	PRR23A	0.0140515	0.0103972	0	0.0366124			0.0965712	0.0569801			0.0079889	0.00959785	Thr	Pro	TRUE		2	0	0	0	0	0	0	0	1	0	1	0	0	0	0	0	0	0	0	0	0	0	0	0	0	0	0	0	0	0	0	0	0	0	0	0	0	0	0	0	0	0	0	0	0	0	0	0	0	0	0	0	0	0	0	0	0	0	0	0	0	0	0	0	0	0	40.95	FALSE	FALSE	FALSE	287	0.014
PSG8p.Arg98Ter	PSG8	0.0140515	0.0103972	0	0.0366124			0.0965712	0.0569801			0.0079889	0.00959785	Ter	Arg	FALSE		2	0	0	0	0	0	0	0	1	0	1	0	0	0	0	0	0	0	0	0	0	0	0	0	0	0	0	0	0	0	0	0	0	0	0	0	0	0	0	0	0	0	0	0	0	0	0	0	0	0	0	0	0	0	0	0	0	0	0	0	0	0	0	0	0	0	40.12	FALSE	FALSE	FALSE	287	0.014
PSKH1p.Arg145His	PSKH1	0.0140515	0.0103972	0	0.0366124			0.0965712	0.0569801			0.0079889	0.00959785	His	Arg	TRUE		2	0	0	0	0	0	0	0	1	0	1	0	0	0	0	0	0	0	0	0	0	0	0	0	0	0	0	0	0	0	0	0	0	0	0	0	0	0	0	0	0	0	0	0	0	0	0	0	0	0	0	0	0	0	0	0	0	0	0	0	0	0	0	0	0	0	40.03	FALSE	FALSE	FALSE	287	0.014
PSKH2p.Gly352Val	PSKH2	0.0140515	0.0103972	0	0.0366124			0.0965712	0.0569801			0.0079889	0.00959785	Val	Gly	FALSE		2	0	0	0	0	0	0	0	1	0	1	0	0	0	0	0	0	0	0	0	0	0	0	0	0	0	0	0	0	0	0	0	0	0	0	0	0	0	0	0	0	0	0	0	0	0	0	0	0	0	0	0	0	0	0	0	0	0	0	0	0	0	0	0	0	0	40.31	FALSE	FALSE	FALSE	287	0.014
PSMA4p.Arg249His	PSMA4	0.0140515	0.0103972	0	0.0366124			0.0965712	0.0569801			0.0079889	0.00959785	His	Arg	TRUE		2	0	0	0	0	0	0	0	1	0	1	0	0	0	0	0	0	0	0	0	0	0	0	0	0	0	0	0	0	0	0	0	0	0	0	0	0	0	0	0	0	0	0	0	0	0	0	0	0	0	0	0	0	0	0	0	0	0	0	0	0	0	0	0	0	0	41.17	FALSE	FALSE	FALSE	287	0.014
PSMD1p.Arg546Cys	PSMD1	0.0140515	0.0103972	0	0.0366124			0.0965712	0.0569801			0.0079889	0.00959785	Cys	Arg	TRUE		2	0	0	0	0	0	0	0	1	0	1	0	0	0	0	0	0	0	0	0	0	0	0	0	0	0	0	0	0	0	0	0	0	0	0	0	0	0	0	0	0	0	0	0	0	0	0	0	0	0	0	0	0	0	0	0	0	0	0	0	0	0	0	0	0	0	40.34	FALSE	FALSE	FALSE	287	0.014
PTAFRp.Glu306Lys	PTAFR	0.0140515	0.0103972	0	0.0366124			0.0965712	0.0569801			0.0079889	0.00959785	Lys	Glu	TRUE		2	0	0	0	0	0	0	0	1	0	1	0	0	0	0	0	0	0	0	0	0	0	0	0	0	0	0	0	0	0	0	0	0	0	0	0	0	0	0	0	0	0	0	0	0	0	0	0	0	0	0	0	0	0	0	0	0	0	0	0	0	0	0	0	0	0	41.2	FALSE	FALSE	FALSE	287	0.014
PTCHD3p.Trp139Ter	PTCHD3	0.0140515	0.0103972	0	0.0366124			0.0965712	0.0569801			0.0079889	0.00959785	Ter	Trp	FALSE		2	0	0	0	0	0	0	0	1	0	1	0	0	0	0	0	0	0	0	0	0	0	0	0	0	0	0	0	0	0	0	0	0	0	0	0	0	0	0	0	0	0	0	0	0	0	0	0	0	0	0	0	0	0	0	0	0	0	0	0	0	0	0	0	0	0	40.62	FALSE	FALSE	FALSE	287	0.014
PTENp.Lys128Met	PTEN	0.0140515	0.0103972	0	0.0366124			0.0965712	0.0569801			0.0079889	0.00959785	Met	Lys	FALSE	1	2	0	0	0	0	0	0	0	1	0	1	0	0	0	0	0	0	0	0	0	0	0	0	0	0	0	0	0	0	0	0	0	0	0	0	0	0	0	0	0	0	0	0	0	0	0	0	0	0	0	0	0	0	0	0	0	0	0	0	0	0	0	0	0	0	0	41.79	FALSE	FALSE	TRUE	287	0.014
PTPRDp.Gln512His	PTPRD	0.0140515	0.0103972	0	0.0366124			0.0965712	0.0569801			0.0079889	0.00959785	His	Gln	TRUE	2	2	0	0	0	0	0	0	0	1	0	1	0	0	0	0	0	0	0	0	0	0	0	0	0	0	0	0	0	0	0	0	0	0	0	0	0	0	0	0	0	0	0	0	0	0	0	0	0	0	0	0	0	0	0	0	0	0	0	0	0	0	0	0	0	0	0	40.39	FALSE	FALSE	FALSE	287	0.014
PTPREp.Gly286Ser	PTPRE	0.0140515	0.0103972	0	0.0366124			0.0965712	0.0569801			0.0079889	0.00959785	Ser	Gly	TRUE		2	0	0	0	0	0	0	0	1	0	1	0	0	0	0	0	0	0	0	0	0	0	0	0	0	0	0	0	0	0	0	0	0	0	0	0	0	0	0	0	0	0	0	0	0	0	0	0	0	0	0	0	0	0	0	0	0	0	0	0	0	0	0	0	0	0	40.44	FALSE	FALSE	FALSE	287	0.014
PTPRHp.Glu1098Lys	PTPRH	0.0140515	0.0103972	0	0.0366124			0.0965712	0.0569801			0.0079889	0.00959785	Lys	Glu	TRUE		2	0	0	0	0	0	0	0	1	0	1	0	0	0	0	0	0	0	0	0	0	0	0	0	0	0	0	0	0	0	0	0	0	0	0	0	0	0	0	0	0	0	0	0	0	0	0	0	0	0	0	0	0	0	0	0	0	0	0	0	0	0	0	0	0	0	40.54	FALSE	FALSE	FALSE	287	0.014
PTPRHp.Trp456Cys	PTPRH	0.0140515	0.0103972	0	0.0366124			0.0965712	0.0569801			0.0079889	0.00959785	Cys	Trp	TRUE		2	0	0	0	0	0	0	0	1	0	1	0	0	0	0	0	0	0	0	0	0	0	0	0	0	0	0	0	0	0	0	0	0	0	0	0	0	0	0	0	0	0	0	0	0	0	0	0	0	0	0	0	0	0	0	0	0	0	0	0	0	0	0	0	0	0	41	FALSE	FALSE	FALSE	287	0.014
PTPRNp.Glu310Asp	PTPRN	0.0140515	0.0103972	0	0.0366124			0.0965712	0.0569801			0.0079889	0.00959785	Asp	Glu	FALSE		2	0	0	0	0	0	0	0	1	0	1	0	0	0	0	0	0	0	0	0	0	0	0	0	0	0	0	0	0	0	0	0	0	0	0	0	0	0	0	0	0	0	0	0	0	0	0	0	0	0	0	0	0	0	0	0	0	0	0	0	0	0	0	0	0	0	40.85	FALSE	FALSE	FALSE	287	0.014
PUM1p.Ala422Thr	PUM1	0.0140515	0.0103972	0	0.0366124			0.0965712	0.0569801			0.0079889	0.00959785	Thr	Ala	TRUE		2	0	0	0	0	0	0	0	1	0	1	0	0	0	0	0	0	0	0	0	0	0	0	0	0	0	0	0	0	0	0	0	0	0	0	0	0	0	0	0	0	0	0	0	0	0	0	0	0	0	0	0	0	0	0	0	0	0	0	0	0	0	0	0	0	0	41.28	FALSE	FALSE	FALSE	287	0.014
PUS7Lp.Asp240Tyr	PUS7L	0.0140515	0.0103972	0	0.0366124			0.0965712	0.0569801			0.0079889	0.00959785	Tyr	Asp	TRUE		2	0	0	0	0	0	0	0	1	0	1	0	0	0	0	0	0	0	0	0	0	0	0	0	0	0	0	0	0	0	0	0	0	0	0	0	0	0	0	0	0	0	0	0	0	0	0	0	0	0	0	0	0	0	0	0	0	0	0	0	0	0	0	0	0	0	40.62	FALSE	FALSE	FALSE	287	0.014
PXDNp.Lys1349Asn	PXDN	0.0140515	0.0103972	0	0.0366124			0.0965712	0.0569801			0.0079889	0.00959785	Asn	Lys	FALSE		2	0	0	0	0	0	0	0	1	0	1	0	0	0	0	0	0	0	0	0	0	0	0	0	0	0	0	0	0	0	0	0	0	0	0	0	0	0	0	0	0	0	0	0	0	0	0	0	0	0	0	0	0	0	0	0	0	0	0	0	0	0	0	0	0	0	40.53	FALSE	FALSE	FALSE	287	0.014
PXNp.Met134Ile	PXN	0.0140515	0.0103972	0	0.0366124			0.0965712	0.0569801			0.0079889	0.00959785	Ile	Met	FALSE		2	0	0	0	0	0	0	0	1	0	1	0	0	0	0	0	0	0	0	0	0	0	0	0	0	0	0	0	0	0	0	0	0	0	0	0	0	0	0	0	0	0	0	0	0	0	0	0	0	0	0	0	0	0	0	0	0	0	0	0	0	0	0	0	0	0	40.81	FALSE	FALSE	FALSE	287	0.014
PYDC2p.Asp8Asn	PYDC2	0.0140515	0.0103972	0	0.0366124			0.0965712	0.0569801			0.0079889	0.00959785	Asn	Asp	FALSE		2	0	0	0	0	0	0	0	1	0	1	0	0	0	0	0	0	0	0	0	0	0	0	0	0	0	0	0	0	0	0	0	0	0	0	0	0	0	0	0	0	0	0	0	0	0	0	0	0	0	0	0	0	0	0	0	0	0	0	0	0	0	0	0	0	0	40.88	FALSE	FALSE	FALSE	287	0.014
PZPp.Pro1397Ser	PZP	0.0140515	0.0103972	0	0.0366124			0.0965712	0.0569801			0.0079889	0.00959785	Ser	Pro	TRUE		2	0	0	0	0	0	0	0	1	0	1	0	0	0	0	0	0	0	0	0	0	0	0	0	0	0	0	0	0	0	0	0	0	0	0	0	0	0	0	0	0	0	0	0	0	0	0	0	0	0	0	0	0	0	0	0	0	0	0	0	0	0	0	0	0	0	40.74	FALSE	FALSE	FALSE	287	0.014
RAB3Cp.Ser45Tyr	RAB3C	0.0140515	0.0103972	0	0.0366124			0.0965712	0.0569801			0.0079889	0.00959785	Tyr	Ser	TRUE		2	0	0	0	0	0	0	0	1	0	1	0	0	0	0	0	0	0	0	0	0	0	0	0	0	0	0	0	0	0	0	0	0	0	0	0	0	0	0	0	0	0	0	0	0	0	0	0	0	0	0	0	0	0	0	0	0	0	0	0	0	0	0	0	0	0	38.79	FALSE	FALSE	FALSE	287	0.014
RABGAP1Lp.Glu60Ter	RABGAP1L	0.0140515	0.0103972	0	0.0366124			0.0965712	0.0569801			0.0079889	0.00959785	Ter	Glu	FALSE		2	0	0	0	0	0	0	0	1	0	1	0	0	0	0	0	0	0	0	0	0	0	0	0	0	0	0	0	0	0	0	0	0	0	0	0	0	0	0	0	0	0	0	0	0	0	0	0	0	0	0	0	0	0	0	0	0	0	0	0	0	0	0	0	0	0	40.77	FALSE	FALSE	FALSE	287	0.014
RALAp.Arg84Gln	RALA	0.0140515	0.0103972	0	0.0366124			0.0965712	0.0569801			0.0079889	0.00959785	Gln	Arg	FALSE		2	0	0	0	0	0	0	0	1	0	1	0	0	0	0	0	0	0	0	0	0	0	0	0	0	0	0	0	0	0	0	0	0	0	0	0	0	0	0	0	0	0	0	0	0	0	0	0	0	0	0	0	0	0	0	0	0	0	0	0	0	0	0	0	0	0	39.9	FALSE	FALSE	FALSE	287	0.014
RALGAPA2p.Ala1650Thr	RALGAPA2	0.0140515	0.0103972	0	0.0366124			0.0965712	0.0569801			0.0079889	0.00959785	Thr	Ala	TRUE		2	0	0	0	0	0	0	0	1	0	1	0	0	0	0	0	0	0	0	0	0	0	0	0	0	0	0	0	0	0	0	0	0	0	0	0	0	0	0	0	0	0	0	0	0	0	0	0	0	0	0	0	0	0	0	0	0	0	0	0	0	0	0	0	0	0	39.6	FALSE	FALSE	FALSE	287	0.014
RALGAPBp.Arg1010His	RALGAPB	0.0140515	0.0103972	0	0.0366124			0.0965712	0.0569801			0.0079889	0.00959785	His	Arg	TRUE		2	0	0	0	0	0	0	0	1	0	1	0	0	0	0	0	0	0	0	0	0	0	0	0	0	0	0	0	0	0	0	0	0	0	0	0	0	0	0	0	0	0	0	0	0	0	0	0	0	0	0	0	0	0	0	0	0	0	0	0	0	0	0	0	0	0	40.53	FALSE	FALSE	FALSE	287	0.014
RASA1p.Glu498Asp	RASA1	0.0140515	0.0103972	0	0.0366124			0.0965712	0.0569801			0.0079889	0.00959785	Asp	Glu	FALSE		2	0	0	0	0	0	0	0	1	0	1	0	0	0	0	0	0	0	0	0	0	0	0	0	0	0	0	0	0	0	0	0	0	0	0	0	0	0	0	0	0	0	0	0	0	0	0	0	0	0	0	0	0	0	0	0	0	0	0	0	0	0	0	0	0	0	40.45	TRUE	FALSE	FALSE	287	0.014
RASA3p.Glu638Lys	RASA3	0.0140515	0.0103972	0	0.0366124			0.0965712	0.0569801			0.0079889	0.00959785	Lys	Glu	TRUE		2	0	0	0	0	0	0	0	1	0	1	0	0	0	0	0	0	0	0	0	0	0	0	0	0	0	0	0	0	0	0	0	0	0	0	0	0	0	0	0	0	0	0	0	0	0	0	0	0	0	0	0	0	0	0	0	0	0	0	0	0	0	0	0	0	0	41.65	TRUE	FALSE	FALSE	287	0.014
RASAL3p.Arg84Ter	RASAL3	0.0140515	0.0103972	0	0.0366124			0.0965712	0.0569801			0.0079889	0.00959785	Ter	Arg	FALSE		2	0	0	0	0	0	0	0	1	0	1	0	0	0	0	0	0	0	0	0	0	0	0	0	0	0	0	0	0	0	0	0	0	0	0	0	0	0	0	0	0	0	0	0	0	0	0	0	0	0	0	0	0	0	0	0	0	0	0	0	0	0	0	0	0	0	39.56	TRUE	FALSE	FALSE	287	0.014
RASGRP1p.Arg571Ter	RASGRP1	0.0140515	0.0103972	0	0.0366124			0.0965712	0.0569801			0.0079889	0.00959785	Ter	Arg	FALSE		2	0	0	0	0	0	0	0	1	0	1	0	0	0	0	0	0	0	0	0	0	0	0	0	0	0	0	0	0	0	0	0	0	0	0	0	0	0	0	0	0	0	0	0	0	0	0	0	0	0	0	0	0	0	0	0	0	0	0	0	0	0	0	0	0	0	40.61	TRUE	FALSE	FALSE	287	0.014
RASGRP3p.Ser202Tyr	RASGRP3	0.0140515	0.0103972	0	0.0366124			0.0965712	0.0569801			0.0079889	0.00959785	Tyr	Ser	TRUE		2	0	0	0	0	0	0	0	1	0	1	0	0	0	0	0	0	0	0	0	0	0	0	0	0	0	0	0	0	0	0	0	0	0	0	0	0	0	0	0	0	0	0	0	0	0	0	0	0	0	0	0	0	0	0	0	0	0	0	0	0	0	0	0	0	0	40.87	TRUE	FALSE	FALSE	287	0.014
RBM19p.Pro102His	RBM19	0.0140515	0.0103972	0	0.0366124			0.0965712	0.0569801			0.0079889	0.00959785	His	Pro	TRUE		2	0	0	0	0	0	0	0	1	0	1	0	0	0	0	0	0	0	0	0	0	0	0	0	0	0	0	0	0	0	0	0	0	0	0	0	0	0	0	0	0	0	0	0	0	0	0	0	0	0	0	0	0	0	0	0	0	0	0	0	0	0	0	0	0	0	40.63	FALSE	FALSE	FALSE	287	0.014
RBM27p.Arg271Gln	RBM27	0.0140515	0.0103972	0	0.0366124			0.0965712	0.0569801			0.0079889	0.00959785	Gln	Arg	FALSE		2	0	0	0	0	0	0	0	1	0	1	0	0	0	0	0	0	0	0	0	0	0	0	0	0	0	0	0	0	0	0	0	0	0	0	0	0	0	0	0	0	0	0	0	0	0	0	0	0	0	0	0	0	0	0	0	0	0	0	0	0	0	0	0	0	0	41.08	FALSE	FALSE	FALSE	287	0.014
RBP3p.Arg1196Cys	RBP3	0.0140515	0.0103972	0	0.0366124			0.0965712	0.0569801			0.0079889	0.00959785	Cys	Arg	TRUE		2	0	0	0	0	0	0	0	1	0	1	0	0	0	0	0	0	0	0	0	0	0	0	0	0	0	0	0	0	0	0	0	0	0	0	0	0	0	0	0	0	0	0	0	0	0	0	0	0	0	0	0	0	0	0	0	0	0	0	0	0	0	0	0	0	0	41.75	FALSE	FALSE	FALSE	287	0.014
RD3p.Trp142Arg	RD3	0.0140515	0.0103972	0	0.0366124			0.0965712	0.0569801			0.0079889	0.00959785	Arg	Trp	TRUE		2	0	0	0	0	0	0	0	1	0	1	0	0	0	0	0	0	0	0	0	0	0	0	0	0	0	0	0	0	0	0	0	0	0	0	0	0	0	0	0	0	0	0	0	0	0	0	0	0	0	0	0	0	0	0	0	0	0	0	0	0	0	0	0	0	0	40.31	FALSE	FALSE	FALSE	287	0.014
REG1Ap.Ala42Asp	REG1A	0.0140515	0.0103972	0	0.0366124			0.0965712	0.0569801			0.0079889	0.00959785	Asp	Ala	FALSE		2	0	0	0	0	0	0	0	1	0	1	0	0	0	0	0	0	0	0	0	0	0	0	0	0	0	0	0	0	0	0	0	0	0	0	0	0	0	0	0	0	0	0	0	0	0	0	0	0	0	0	0	0	0	0	0	0	0	0	0	0	0	0	0	0	0	41.07	FALSE	FALSE	FALSE	287	0.014
REG3Ap.Glu28Ter	REG3A	0.0140515	0.0103972	0	0.0366124			0.0965712	0.0569801			0.0079889	0.00959785	Ter	Glu	FALSE		2	0	0	0	0	0	0	0	1	0	1	0	0	0	0	0	0	0	0	0	0	0	0	0	0	0	0	0	0	0	0	0	0	0	0	0	0	0	0	0	0	0	0	0	0	0	0	0	0	0	0	0	0	0	0	0	0	0	0	0	0	0	0	0	0	0	39.79	FALSE	FALSE	FALSE	287	0.014
REG3Ap.Lys45Asn	REG3A	0.0140515	0.0103972	0	0.0366124			0.0965712	0.0569801			0.0079889	0.00959785	Asn	Lys	FALSE		2	0	0	0	0	0	0	0	1	0	1	0	0	0	0	0	0	0	0	0	0	0	0	0	0	0	0	0	0	0	0	0	0	0	0	0	0	0	0	0	0	0	0	0	0	0	0	0	0	0	0	0	0	0	0	0	0	0	0	0	0	0	0	0	0	0	40.25	FALSE	FALSE	FALSE	287	0.014
RELL1p.Val222Ile	RELL1	0.0140515	0.0103972	0	0.0366124			0.0965712	0.0569801			0.0079889	0.00959785	Ile	Val	FALSE		2	0	0	0	0	0	0	0	1	0	1	0	0	0	0	0	0	0	0	0	0	0	0	0	0	0	0	0	0	0	0	0	0	0	0	0	0	0	0	0	0	0	0	0	0	0	0	0	0	0	0	0	0	0	0	0	0	0	0	0	0	0	0	0	0	0	41.26	FALSE	FALSE	FALSE	287	0.014
RFX4p.Arg485Trp	RFX4	0.0140515	0.0103972	0	0.0366124			0.0965712	0.0569801			0.0079889	0.00959785	Trp	Arg	FALSE		2	0	0	0	0	0	0	0	1	0	1	0	0	0	0	0	0	0	0	0	0	0	0	0	0	0	0	0	0	0	0	0	0	0	0	0	0	0	0	0	0	0	0	0	0	0	0	0	0	0	0	0	0	0	0	0	0	0	0	0	0	0	0	0	0	0	41.43	FALSE	FALSE	FALSE	287	0.014
RGL1p.Ser368Leu	RGL1	0.0140515	0.0103972	0	0.0366124			0.0965712	0.0569801			0.0079889	0.00959785	Leu	Ser	FALSE		2	0	0	0	0	0	0	0	1	0	1	0	0	0	0	0	0	0	0	0	0	0	0	0	0	0	0	0	0	0	0	0	0	0	0	0	0	0	0	0	0	0	0	0	0	0	0	0	0	0	0	0	0	0	0	0	0	0	0	0	0	0	0	0	0	0	40.27	FALSE	FALSE	FALSE	287	0.014
RHBDF2p.Arg384His	RHBDF2	0.0140515	0.0103972	0	0.0366124			0.0965712	0.0569801			0.0079889	0.00959785	His	Arg	TRUE		2	0	0	0	0	0	0	0	1	0	1	0	0	0	0	0	0	0	0	0	0	0	0	0	0	0	0	0	0	0	0	0	0	0	0	0	0	0	0	0	0	0	0	0	0	0	0	0	0	0	0	0	0	0	0	0	0	0	0	0	0	0	0	0	0	0	40.68	FALSE	FALSE	FALSE	287	0.014
RHOUp.Val97Met	RHOU	0.0140515	0.0103972	0	0.0366124			0.0965712	0.0569801			0.0079889	0.00959785	Met	Val	FALSE		2	0	0	0	0	0	0	0	1	0	1	0	0	0	0	0	0	0	0	0	0	0	0	0	0	0	0	0	0	0	0	0	0	0	0	0	0	0	0	0	0	0	0	0	0	0	0	0	0	0	0	0	0	0	0	0	0	0	0	0	0	0	0	0	0	0	40.02	FALSE	FALSE	FALSE	287	0.014
RILPL1p.Arg251Ter	RILPL1	0.0140515	0.0103972	0	0.0366124			0.0965712	0.0569801			0.0079889	0.00959785	Ter	Arg	FALSE		2	0	0	0	0	0	0	0	1	0	1	0	0	0	0	0	0	0	0	0	0	0	0	0	0	0	0	0	0	0	0	0	0	0	0	0	0	0	0	0	0	0	0	0	0	0	0	0	0	0	0	0	0	0	0	0	0	0	0	0	0	0	0	0	0	0	40.81	FALSE	FALSE	FALSE	287	0.014
RIMS1p.Glu848Ter	RIMS1	0.0140515	0.0103972	0	0.0366124			0.0965712	0.0569801			0.0079889	0.00959785	Ter	Glu	FALSE		2	0	0	0	0	0	0	0	1	0	1	0	0	0	0	0	0	0	0	0	0	0	0	0	0	0	0	0	0	0	0	0	0	0	0	0	0	0	0	0	0	0	0	0	0	0	0	0	0	0	0	0	0	0	0	0	0	0	0	0	0	0	0	0	0	0	40.72	FALSE	FALSE	FALSE	287	0.014
RNF123p.Gly219Asp	RNF123	0.0140515	0.0103972	0	0.0366124			0.0965712	0.0569801			0.0079889	0.00959785	Asp	Gly	FALSE		2	0	0	0	0	0	0	0	1	0	1	0	0	0	0	0	0	0	0	0	0	0	0	0	0	0	0	0	0	0	0	0	0	0	0	0	0	0	0	0	0	0	0	0	0	0	0	0	0	0	0	0	0	0	0	0	0	0	0	0	0	0	0	0	0	0	40.56	FALSE	FALSE	FALSE	287	0.014
RNF216p.Pro295Ser	RNF216	0.0140515	0.0103972	0	0.0366124			0.0965712	0.0569801			0.0079889	0.00959785	Ser	Pro	TRUE		2	0	0	0	0	0	0	0	1	0	1	0	0	0	0	0	0	0	0	0	0	0	0	0	0	0	0	0	0	0	0	0	0	0	0	0	0	0	0	0	0	0	0	0	0	0	0	0	0	0	0	0	0	0	0	0	0	0	0	0	0	0	0	0	0	0	40.96	FALSE	FALSE	FALSE	287	0.014
ROBO4p.Leu754Ile	ROBO4	0.0140515	0.0103972	0	0.0366124			0.0965712	0.0569801			0.0079889	0.00959785	Ile	Leu	FALSE		2	0	0	0	0	0	0	0	1	0	1	0	0	0	0	0	0	0	0	0	0	0	0	0	0	0	0	0	0	0	0	0	0	0	0	0	0	0	0	0	0	0	0	0	0	0	0	0	0	0	0	0	0	0	0	0	0	0	0	0	0	0	0	0	0	0	40.5	FALSE	FALSE	FALSE	287	0.014
ROBO4p.Ser543Arg	ROBO4	0.0140515	0.0103972	0	0.0366124			0.0965712	0.0569801			0.0079889	0.00959785	Arg	Ser	TRUE		2	0	0	0	0	0	0	0	1	0	1	0	0	0	0	0	0	0	0	0	0	0	0	0	0	0	0	0	0	0	0	0	0	0	0	0	0	0	0	0	0	0	0	0	0	0	0	0	0	0	0	0	0	0	0	0	0	0	0	0	0	0	0	0	0	0	41.14	FALSE	FALSE	FALSE	287	0.014
ROS1p.Arg1121Ile	ROS1	0.0140515	0.0103972	0	0.0366124			0.0965712	0.0569801			0.0079889	0.00959785	Ile	Arg	FALSE	1	2	0	0	0	0	0	0	0	1	0	1	0	0	0	0	0	0	0	0	0	0	0	0	0	0	0	0	0	0	0	0	0	0	0	0	0	0	0	0	0	0	0	0	0	0	0	0	0	0	0	0	0	0	0	0	0	0	0	0	0	0	0	0	0	0	0	40.46	TRUE	FALSE	FALSE	287	0.014
RP11-385D13.1p.Val356Ala	RP11-385D1	0.0140515	0.0103972	0	0.0366124			0.0965712	0.0569801			0.0079889	0.00959785	Ala	Val	FALSE		2	0	0	0	0	0	0	0	1	0	1	0	0	0	0	0	0	0	0	0	0	0	0	0	0	0	0	0	0	0	0	0	0	0	0	0	0	0	0	0	0	0	0	0	0	0	0	0	0	0	0	0	0	0	0	0	0	0	0	0	0	0	0	0	0	0	40.31	FALSE	FALSE	FALSE	287	0.014
RP1L1p.Gln2065His	RP1L1	0.0140515	0.0103972	0	0.0366124			0.0965712	0.0569801			0.0079889	0.00959785	His	Gln	TRUE		2	0	0	0	0	0	0	0	1	0	1	0	0	0	0	0	0	0	0	0	0	0	0	0	0	0	0	0	0	0	0	0	0	0	0	0	0	0	0	0	0	0	0	0	0	0	0	0	0	0	0	0	0	0	0	0	0	0	0	0	0	0	0	0	0	0	40.19	FALSE	FALSE	FALSE	287	0.014
RP1p.Ser768Cys	RP1	0.0140515	0.0103972	0	0.0366124			0.0965712	0.0569801			0.0079889	0.00959785	Cys	Ser	TRUE		2	0	0	0	0	0	0	0	1	0	1	0	0	0	0	0	0	0	0	0	0	0	0	0	0	0	0	0	0	0	0	0	0	0	0	0	0	0	0	0	0	0	0	0	0	0	0	0	0	0	0	0	0	0	0	0	0	0	0	0	0	0	0	0	0	0	40.72	FALSE	FALSE	FALSE	287	0.014
RPAP3p.Asp109Asn	RPAP3	0.0140515	0.0103972	0	0.0366124			0.0965712	0.0569801			0.0079889	0.00959785	Asn	Asp	FALSE		2	0	0	0	0	0	0	0	1	0	1	0	0	0	0	0	0	0	0	0	0	0	0	0	0	0	0	0	0	0	0	0	0	0	0	0	0	0	0	0	0	0	0	0	0	0	0	0	0	0	0	0	0	0	0	0	0	0	0	0	0	0	0	0	0	0	40.4	FALSE	FALSE	FALSE	287	0.014
RPL6p.Phe233Leu	RPL6	0.0140515	0.0103972	0	0.0366124			0.0965712	0.0569801			0.0079889	0.00959785	Leu	Phe	FALSE		2	0	0	0	0	0	0	0	1	0	1	0	0	0	0	0	0	0	0	0	0	0	0	0	0	0	0	0	0	0	0	0	0	0	0	0	0	0	0	0	0	0	0	0	0	0	0	0	0	0	0	0	0	0	0	0	0	0	0	0	0	0	0	0	0	0	39.66	FALSE	FALSE	FALSE	287	0.014
RPS6KB2p.Cys216Tyr	RPS6KB2	0.0140515	0.0103972	0	0.0366124			0.0965712	0.0569801			0.0079889	0.00959785	Tyr	Cys	TRUE		2	0	0	0	0	0	0	0	1	0	1	0	0	0	0	0	0	0	0	0	0	0	0	0	0	0	0	0	0	0	0	0	0	0	0	0	0	0	0	0	0	0	0	0	0	0	0	0	0	0	0	0	0	0	0	0	0	0	0	0	0	0	0	0	0	0	40.29	FALSE	FALSE	FALSE	287	0.014
RXRGp.Arg190His	RXRG	0.0140515	0.0103972	0	0.0366124			0.0965712	0.0569801			0.0079889	0.00959785	His	Arg	TRUE		2	0	0	0	0	0	0	0	1	0	1	0	0	0	0	0	0	0	0	0	0	0	0	0	0	0	0	0	0	0	0	0	0	0	0	0	0	0	0	0	0	0	0	0	0	0	0	0	0	0	0	0	0	0	0	0	0	0	0	0	0	0	0	0	0	0	40.74	FALSE	FALSE	FALSE	287	0.014
RYR1p.Asp3931Glu	RYR1	0.0140515	0.0103972	0	0.0366124			0.0965712	0.0569801			0.0079889	0.00959785	Glu	Asp	FALSE		2	0	0	0	0	0	0	0	1	0	1	0	0	0	0	0	0	0	0	0	0	0	0	0	0	0	0	0	0	0	0	0	0	0	0	0	0	0	0	0	0	0	0	0	0	0	0	0	0	0	0	0	0	0	0	0	0	0	0	0	0	0	0	0	0	0	40.07	FALSE	FALSE	FALSE	287	0.014
S100A7p.Gly98Arg	S100A7	0.0140515	0.0103972	0	0.0366124			0.0965712	0.0569801			0.0079889	0.00959785	Arg	Gly	TRUE	2	2	0	0	0	0	0	0	0	1	0	1	0	0	0	0	0	0	0	0	0	0	0	0	0	0	0	0	0	0	0	0	0	0	0	0	0	0	0	0	0	0	0	0	0	0	0	0	0	0	0	0	0	0	0	0	0	0	0	0	0	0	0	0	0	0	0	40.34	FALSE	FALSE	FALSE	287	0.014
SALL1p.Arg1310His	SALL1	0.0140515	0.0103972	0	0.0366124			0.0965712	0.0569801			0.0079889	0.00959785	His	Arg	TRUE		2	0	0	0	0	0	0	0	1	0	1	0	0	0	0	0	0	0	0	0	0	0	0	0	0	0	0	0	0	0	0	0	0	0	0	0	0	0	0	0	0	0	0	0	0	0	0	0	0	0	0	0	0	0	0	0	0	0	0	0	0	0	0	0	0	0	41	FALSE	FALSE	FALSE	287	0.014
SCELp.Arg36Ile	SCEL	0.0140515	0.0103972	0	0.0366124			0.0965712	0.0569801			0.0079889	0.00959785	Ile	Arg	FALSE		2	0	0	0	0	0	0	0	1	0	1	0	0	0	0	0	0	0	0	0	0	0	0	0	0	0	0	0	0	0	0	0	0	0	0	0	0	0	0	0	0	0	0	0	0	0	0	0	0	0	0	0	0	0	0	0	0	0	0	0	0	0	0	0	0	0	41.13	FALSE	FALSE	FALSE	287	0.014
SCN8Ap.Ile1631Met	SCN8A	0.0140515	0.0103972	0	0.0366124			0.0965712	0.0569801			0.0079889	0.00959785	Met	Ile	FALSE		2	0	0	0	0	0	0	0	1	0	1	0	0	0	0	0	0	0	0	0	0	0	0	0	0	0	0	0	0	0	0	0	0	0	0	0	0	0	0	0	0	0	0	0	0	0	0	0	0	0	0	0	0	0	0	0	0	0	0	0	0	0	0	0	0	0	39.66	FALSE	FALSE	FALSE	287	0.014
SCRN1p.Arg182His	SCRN1	0.0140515	0.0103972	0	0.0366124			0.0965712	0.0569801			0.0079889	0.00959785	His	Arg	TRUE		2	0	0	0	0	0	0	0	1	0	1	0	0	0	0	0	0	0	0	0	0	0	0	0	0	0	0	0	0	0	0	0	0	0	0	0	0	0	0	0	0	0	0	0	0	0	0	0	0	0	0	0	0	0	0	0	0	0	0	0	0	0	0	0	0	0	40.06	FALSE	FALSE	FALSE	287	0.014
SDE2p.Arg422Trp	SDE2	0.0140515	0.0103972	0	0.0366124			0.0965712	0.0569801			0.0079889	0.00959785	Trp	Arg	FALSE		2	0	0	0	0	0	0	0	1	0	1	0	0	0	0	0	0	0	0	0	0	0	0	0	0	0	0	0	0	0	0	0	0	0	0	0	0	0	0	0	0	0	0	0	0	0	0	0	0	0	0	0	0	0	0	0	0	0	0	0	0	0	0	0	0	0	40.59	FALSE	FALSE	FALSE	287	0.014
SEC14L1p.Arg168His	SEC14L1	0.0140515	0.0103972	0	0.0366124			0.0965712	0.0569801			0.0079889	0.00959785	His	Arg	TRUE		2	0	0	0	0	0	0	0	1	0	1	0	0	0	0	0	0	0	0	0	0	0	0	0	0	0	0	0	0	0	0	0	0	0	0	0	0	0	0	0	0	0	0	0	0	0	0	0	0	0	0	0	0	0	0	0	0	0	0	0	0	0	0	0	0	0	39.77	FALSE	FALSE	FALSE	287	0.014
SEC24Dp.Lys683Asn	SEC24D	0.0140515	0.0103972	0	0.0366124			0.0965712	0.0569801			0.0079889	0.00959785	Asn	Lys	FALSE		2	0	0	0	0	0	0	0	1	0	1	0	0	0	0	0	0	0	0	0	0	0	0	0	0	0	0	0	0	0	0	0	0	0	0	0	0	0	0	0	0	0	0	0	0	0	0	0	0	0	0	0	0	0	0	0	0	0	0	0	0	0	0	0	0	0	39.81	FALSE	FALSE	FALSE	287	0.014
SECTM1p.Ala207Thr	SECTM1	0.0140515	0.0103972	0	0.0388047			0.0965712	0.0569801			0.0079889	0.00959785	Thr	Ala	TRUE		2	0	0	0	0	0	0	0	1	0	1	0	0	0	0	0	0	0	0	0	0	0	0	0	0	0	0	0	0	0	0	0	0	0	0	0	0	0	0	0	0	0	0	0	0	0	0	0	0	0	0	0	0	0	0	0	0	0	0	0	0	0	0	0	0	0	39.73	FALSE	FALSE	FALSE	287	0.014
SELENBP1p.Gly153Ter	SELENBP1	0.0140515	0.0103972	0	0.0366124			0.0965712	0.0569801			0.0079889	0.00959785	Ter	Gly	FALSE		2	0	0	0	0	0	0	0	1	0	1	0	0	0	0	0	0	0	0	0	0	0	0	0	0	0	0	0	0	0	0	0	0	0	0	0	0	0	0	0	0	0	0	0	0	0	0	0	0	0	0	0	0	0	0	0	0	0	0	0	0	0	0	0	0	0	41.05	FALSE	FALSE	FALSE	287	0.014
SEMA5Bp.Pro1162Leu	SEMA5B	0.0140515	0.0103972	0	0.0366124			0.0965712	0.0569801			0.0079889	0.00959785	Leu	Pro	FALSE		2	0	0	0	0	0	0	0	1	0	1	0	0	0	0	0	0	0	0	0	0	0	0	0	0	0	0	0	0	0	0	0	0	0	0	0	0	0	0	0	0	0	0	0	0	0	0	0	0	0	0	0	0	0	0	0	0	0	0	0	0	0	0	0	0	0	40.06	FALSE	FALSE	FALSE	287	0.014
SENP2p.Arg90Trp	SENP2	0.0140515	0.0103972	0	0.0366124			0.0965712	0.0569801			0.0079889	0.00959785	Trp	Arg	FALSE		2	0	0	0	0	0	0	0	1	0	1	0	0	0	0	0	0	0	0	0	0	0	0	0	0	0	0	0	0	0	0	0	0	0	0	0	0	0	0	0	0	0	0	0	0	0	0	0	0	0	0	0	0	0	0	0	0	0	0	0	0	0	0	0	0	0	41.49	FALSE	FALSE	FALSE	287	0.014
SEPP1p.Met42Ile	SEPP1	0.0140515	0.0103972	0	0.0366124			0.0965712	0.0569801			0.0079889	0.00959785	Ile	Met	FALSE		2	0	0	0	0	0	0	0	1	0	1	0	0	0	0	0	0	0	0	0	0	0	0	0	0	0	0	0	0	0	0	0	0	0	0	0	0	0	0	0	0	0	0	0	0	0	0	0	0	0	0	0	0	0	0	0	0	0	0	0	0	0	0	0	0	0	40.62	FALSE	FALSE	FALSE	287	0.014
SEPT12p.Arg323Cys	SEPT12	0.0140515	0.0103972	0	0.0366124			0.0965712	0.0569801			0.0079889	0.00959785	Cys	Arg	TRUE		2	0	0	0	0	0	0	0	1	0	1	0	0	0	0	0	0	0	0	0	0	0	0	0	0	0	0	0	0	0	0	0	0	0	0	0	0	0	0	0	0	0	0	0	0	0	0	0	0	0	0	0	0	0	0	0	0	0	0	0	0	0	0	0	0	0	41.18	FALSE	FALSE	FALSE	287	0.014
SERPINB7p.Asp306Tyr	SERPINB7	0.0140515	0.0103972	0	0.0366124			0.0965712	0.0569801			0.0079889	0.00959785	Tyr	Asp	TRUE		2	0	0	0	0	0	0	0	1	0	1	0	0	0	0	0	0	0	0	0	0	0	0	0	0	0	0	0	0	0	0	0	0	0	0	0	0	0	0	0	0	0	0	0	0	0	0	0	0	0	0	0	0	0	0	0	0	0	0	0	0	0	0	0	0	0	40.59	FALSE	FALSE	FALSE	287	0.014
SETXp.Thr752Ile	SETX	0.0140515	0.0103972	0	0.0366124			0.0965712	0.0569801			0.0079889	0.00959785	Ile	Thr	FALSE		2	0	0	0	0	0	0	0	1	0	1	0	0	0	0	0	0	0	0	0	0	0	0	0	0	0	0	0	0	0	0	0	0	0	0	0	0	0	0	0	0	0	0	0	0	0	0	0	0	0	0	0	0	0	0	0	0	0	0	0	0	0	0	0	0	0	40.33	FALSE	FALSE	FALSE	287	0.014
SF3B3p.Glu1203Lys	SF3B3	0.0140515	0.0103972	0	0.0366124			0.0965712	0.0569801			0.0079889	0.00959785	Lys	Glu	TRUE		2	0	0	0	0	0	0	0	1	0	1	0	0	0	0	0	0	0	0	0	0	0	0	0	0	0	0	0	0	0	0	0	0	0	0	0	0	0	0	0	0	0	0	0	0	0	0	0	0	0	0	0	0	0	0	0	0	0	0	0	0	0	0	0	0	0	40.6	FALSE	FALSE	FALSE	287	0.014
SFSWAPp.Arg907Leu	SFSWAP	0.0140515	0.0103972	0	0.0366124			0.0965712	0.0569801			0.0079889	0.00959785	Leu	Arg	FALSE		2	0	0	0	0	0	0	0	1	0	1	0	0	0	0	0	0	0	0	0	0	0	0	0	0	0	0	0	0	0	0	0	0	0	0	0	0	0	0	0	0	0	0	0	0	0	0	0	0	0	0	0	0	0	0	0	0	0	0	0	0	0	0	0	0	0	40.72	FALSE	FALSE	FALSE	287	0.014
SFXN3p.Arg95His	SFXN3	0.0140515	0.0103972	0	0.0366124			0.0965712	0.0569801			0.0079889	0.00959785	His	Arg	TRUE		2	0	0	0	0	0	0	0	1	0	1	0	0	0	0	0	0	0	0	0	0	0	0	0	0	0	0	0	0	0	0	0	0	0	0	0	0	0	0	0	0	0	0	0	0	0	0	0	0	0	0	0	0	0	0	0	0	0	0	0	0	0	0	0	0	0	40.48	FALSE	FALSE	FALSE	287	0.014
SGSM1p.Ala101Val	SGSM1	0.0140515	0.0103972	0	0.0366124			0.0965712	0.0569801			0.0079889	0.00959785	Val	Ala	FALSE		2	0	0	0	0	0	0	0	1	0	1	0	0	0	0	0	0	0	0	0	0	0	0	0	0	0	0	0	0	0	0	0	0	0	0	0	0	0	0	0	0	0	0	0	0	0	0	0	0	0	0	0	0	0	0	0	0	0	0	0	0	0	0	0	0	0	40.29	FALSE	FALSE	FALSE	287	0.014
SH2B3p.Ala452Thr	SH2B3	0.0140515	0.0103972	0	0.0366124			0.0965712	0.0569801			0.0079889	0.00959785	Thr	Ala	TRUE	1	2	0	0	0	0	0	0	0	1	0	1	0	0	0	0	0	0	0	0	0	0	0	0	0	0	0	0	0	0	0	0	0	0	0	0	0	0	0	0	0	0	0	0	0	0	0	0	0	0	0	0	0	0	0	0	0	0	0	0	0	0	0	0	0	0	0	40.14	FALSE	FALSE	FALSE	287	0.014
SH2D3Cp.Gly539Asp	SH2D3C	0.0140515	0.0103972	0	0.0366124			0.0965712	0.0569801			0.0079889	0.00959785	Asp	Gly	FALSE		2	0	0	0	0	0	0	0	1	0	1	0	0	0	0	0	0	0	0	0	0	0	0	0	0	0	0	0	0	0	0	0	0	0	0	0	0	0	0	0	0	0	0	0	0	0	0	0	0	0	0	0	0	0	0	0	0	0	0	0	0	0	0	0	0	0	40.91	FALSE	FALSE	FALSE	287	0.014
SH3BGRp.Asp96Asn	SH3BGR	0.0140515	0.0103972	0	0.0366124			0.0965712	0.0569801			0.0079889	0.00959785	Asn	Asp	FALSE		2	0	0	0	0	0	0	0	1	0	1	0	0	0	0	0	0	0	0	0	0	0	0	0	0	0	0	0	0	0	0	0	0	0	0	0	0	0	0	0	0	0	0	0	0	0	0	0	0	0	0	0	0	0	0	0	0	0	0	0	0	0	0	0	0	0	39.97	FALSE	FALSE	FALSE	287	0.014
SHOX2p.Thr160Ile	SHOX2	0.0140515	0.0103972	0	0.0366124			0.0965712	0.0569801			0.0079889	0.00959785	Ile	Thr	FALSE		2	0	0	0	0	0	0	0	1	0	1	0	0	0	0	0	0	0	0	0	0	0	0	0	0	0	0	0	0	0	0	0	0	0	0	0	0	0	0	0	0	0	0	0	0	0	0	0	0	0	0	0	0	0	0	0	0	0	0	0	0	0	0	0	0	0	40.44	FALSE	FALSE	FALSE	287	0.014
SIRPAp.Arg503Trp	SIRPA	0.0140515	0.0103972	0	0.0366124			0.0965712	0.0569801			0.0079889	0.00959785	Trp	Arg	FALSE	2	2	0	0	0	0	0	0	0	1	0	1	0	0	0	0	0	0	0	0	0	0	0	0	0	0	0	0	0	0	0	0	0	0	0	0	0	0	0	0	0	0	0	0	0	0	0	0	0	0	0	0	0	0	0	0	0	0	0	0	0	0	0	0	0	0	0	40.32	FALSE	FALSE	FALSE	287	0.014
SIRPAp.Cys170Tyr	SIRPA	0.0140515	0.0103972	0	0.0366124			0.0965712	0.0569801			0.0079889	0.00959785	Tyr	Cys	TRUE	2	2	0	0	0	0	0	0	0	1	0	1	0	0	0	0	0	0	0	0	0	0	0	0	0	0	0	0	0	0	0	0	0	0	0	0	0	0	0	0	0	0	0	0	0	0	0	0	0	0	0	0	0	0	0	0	0	0	0	0	0	0	0	0	0	0	0	40.45	FALSE	FALSE	FALSE	287	0.014
SIX3p.Ala264Thr	SIX3	0.0140515	0.0103972	0	0.0366124			0.0965712	0.0569801			0.0079889	0.00959785	Thr	Ala	TRUE		2	0	0	0	0	0	0	0	1	0	1	0	0	0	0	0	0	0	0	0	0	0	0	0	0	0	0	0	0	0	0	0	0	0	0	0	0	0	0	0	0	0	0	0	0	0	0	0	0	0	0	0	0	0	0	0	0	0	0	0	0	0	0	0	0	0	39.99	FALSE	FALSE	FALSE	287	0.014
SLAMF6p.Ser61Tyr	SLAMF6	0.0140515	0.0103972	0	0.0366124			0.0965712	0.0569801			0.0079889	0.00959785	Tyr	Ser	TRUE		2	0	0	0	0	0	0	0	1	0	1	0	0	0	0	0	0	0	0	0	0	0	0	0	0	0	0	0	0	0	0	0	0	0	0	0	0	0	0	0	0	0	0	0	0	0	0	0	0	0	0	0	0	0	0	0	0	0	0	0	0	0	0	0	0	0	40.23	FALSE	FALSE	FALSE	287	0.014
SLC10A2p.Trp227Leu	SLC10A2	0.0140515	0.0103972	0	0.0366124			0.0965712	0.0569801			0.0079889	0.00959785	Leu	Trp	FALSE		2	0	0	0	0	0	0	0	1	0	1	0	0	0	0	0	0	0	0	0	0	0	0	0	0	0	0	0	0	0	0	0	0	0	0	0	0	0	0	0	0	0	0	0	0	0	0	0	0	0	0	0	0	0	0	0	0	0	0	0	0	0	0	0	0	0	40.38	FALSE	FALSE	FALSE	287	0.014
SLC13A4p.Asp580Tyr	SLC13A4	0.0140515	0.0103972	0	0.0366124			0.0965712	0.0569801			0.0079889	0.00959785	Tyr	Asp	TRUE		2	0	0	0	0	0	0	0	1	0	1	0	0	0	0	0	0	0	0	0	0	0	0	0	0	0	0	0	0	0	0	0	0	0	0	0	0	0	0	0	0	0	0	0	0	0	0	0	0	0	0	0	0	0	0	0	0	0	0	0	0	0	0	0	0	0	40.77	FALSE	FALSE	FALSE	287	0.014
SLC15A2p.Leu421Met	SLC15A2	0.0140515	0.0103972	0	0.0366124			0.0965712	0.0569801			0.0079889	0.00959785	Met	Leu	FALSE		2	0	0	0	0	0	0	0	1	0	1	0	0	0	0	0	0	0	0	0	0	0	0	0	0	0	0	0	0	0	0	0	0	0	0	0	0	0	0	0	0	0	0	0	0	0	0	0	0	0	0	0	0	0	0	0	0	0	0	0	0	0	0	0	0	0	41.38	FALSE	FALSE	FALSE	287	0.014
SLC1A2p.Ala255Thr	SLC1A2	0.0140515	0.0103972	0	0.0366124			0.0965712	0.0569801			0.0079889	0.00959785	Thr	Ala	TRUE		2	0	0	0	0	0	0	0	1	0	1	0	0	0	0	0	0	0	0	0	0	0	0	0	0	0	0	0	0	0	0	0	0	0	0	0	0	0	0	0	0	0	0	0	0	0	0	0	0	0	0	0	0	0	0	0	0	0	0	0	0	0	0	0	0	0	41.23	FALSE	FALSE	FALSE	287	0.014
SLC22A10p.Pro45Ser	SLC22A10	0.0140515	0.0103972	0	0.0366124			0.0965712	0.0569801			0.0079889	0.00959785	Ser	Pro	TRUE		2	0	0	0	0	0	0	0	1	0	1	0	0	0	0	0	0	0	0	0	0	0	0	0	0	0	0	0	0	0	0	0	0	0	0	0	0	0	0	0	0	0	0	0	0	0	0	0	0	0	0	0	0	0	0	0	0	0	0	0	0	0	0	0	0	0	40.17	FALSE	FALSE	FALSE	287	0.014
SLC22A16p.Arg486His	SLC22A16	0.0140515	0.0103972	0	0.0366124			0.0965712	0.0569801			0.0079889	0.00959785	His	Arg	TRUE		2	0	0	0	0	0	0	0	1	0	1	0	0	0	0	0	0	0	0	0	0	0	0	0	0	0	0	0	0	0	0	0	0	0	0	0	0	0	0	0	0	0	0	0	0	0	0	0	0	0	0	0	0	0	0	0	0	0	0	0	0	0	0	0	0	0	41.28	FALSE	FALSE	FALSE	287	0.014
SLC22A8p.Leu532Ile	SLC22A8	0.0140515	0.0103972	0	0.0366124			0.0965712	0.0569801			0.0079889	0.00959785	Ile	Leu	FALSE		2	0	0	0	0	0	0	0	1	0	1	0	0	0	0	0	0	0	0	0	0	0	0	0	0	0	0	0	0	0	0	0	0	0	0	0	0	0	0	0	0	0	0	0	0	0	0	0	0	0	0	0	0	0	0	0	0	0	0	0	0	0	0	0	0	0	41.2	FALSE	FALSE	FALSE	287	0.014
SLC24A4p.Ser213Tyr	SLC24A4	0.0140515	0.0103972	0	0.0366124			0.0965712	0.0569801			0.0079889	0.00959785	Tyr	Ser	TRUE		2	0	0	0	0	0	0	0	1	0	1	0	0	0	0	0	0	0	0	0	0	0	0	0	0	0	0	0	0	0	0	0	0	0	0	0	0	0	0	0	0	0	0	0	0	0	0	0	0	0	0	0	0	0	0	0	0	0	0	0	0	0	0	0	0	0	40.49	FALSE	FALSE	FALSE	287	0.014
SLC29A3p.Ala367Thr	SLC29A3	0.0140515	0.0103972	0	0.0366124			0.0965712	0.0569801			0.0079889	0.00959785	Thr	Ala	TRUE		2	0	0	0	0	0	0	0	1	0	1	0	0	0	0	0	0	0	0	0	0	0	0	0	0	0	0	0	0	0	0	0	0	0	0	0	0	0	0	0	0	0	0	0	0	0	0	0	0	0	0	0	0	0	0	0	0	0	0	0	0	0	0	0	0	0	39.99	FALSE	FALSE	FALSE	287	0.014
SLC29A3p.Glu47Asp	SLC29A3	0.0140515	0.0103972	0	0.0366124			0.0965712	0.0569801			0.0079889	0.00959785	Asp	Glu	FALSE		2	0	0	0	0	0	0	0	1	0	1	0	0	0	0	0	0	0	0	0	0	0	0	0	0	0	0	0	0	0	0	0	0	0	0	0	0	0	0	0	0	0	0	0	0	0	0	0	0	0	0	0	0	0	0	0	0	0	0	0	0	0	0	0	0	0	40.19	FALSE	FALSE	FALSE	287	0.014
SLC30A2p.Gly183Val	SLC30A2	0.0140515	0.0103972	0	0.0391873			0.0965712	0.0569801			0.0079889	0.00959785	Val	Gly	FALSE		2	0	0	0	0	0	0	0	1	0	1	0	0	0	0	0	0	0	0	0	0	0	0	0	0	0	0	0	0	0	0	0	0	0	0	0	0	0	0	0	0	0	0	0	0	0	0	0	0	0	0	0	0	0	0	0	0	0	0	0	0	0	0	0	0	0	39.67	FALSE	FALSE	FALSE	287	0.014
SLC35G3p.Gly174Ter	SLC35G3	0.0140515	0.0103972	0	0.0366124			0.0965712	0.0569801			0.0079889	0.00959785	Ter	Gly	FALSE		2	0	0	0	0	0	0	0	1	0	1	0	0	0	0	0	0	0	0	0	0	0	0	0	0	0	0	0	0	0	0	0	0	0	0	0	0	0	0	0	0	0	0	0	0	0	0	0	0	0	0	0	0	0	0	0	0	0	0	0	0	0	0	0	0	0	40.6	FALSE	FALSE	FALSE	287	0.014
SLC35G5p.Tyr299His	SLC35G5	0.0140515	0.0103972	0	0.0366124			0.0965712	0.0569801			0.0079889	0.00959785	His	Tyr	TRUE		2	0	0	0	0	0	0	0	1	0	1	0	0	0	0	0	0	0	0	0	0	0	0	0	0	0	0	0	0	0	0	0	0	0	0	0	0	0	0	0	0	0	0	0	0	0	0	0	0	0	0	0	0	0	0	0	0	0	0	0	0	0	0	0	0	0	40.56	FALSE	FALSE	FALSE	287	0.014
SLC35G6p.Arg26His	SLC35G6	0.0140515	0.0103972	0	0.0366124			0.0965712	0.0569801			0.0079889	0.00959785	His	Arg	TRUE		2	0	0	0	0	0	0	0	1	0	1	0	0	0	0	0	0	0	0	0	0	0	0	0	0	0	0	0	0	0	0	0	0	0	0	0	0	0	0	0	0	0	0	0	0	0	0	0	0	0	0	0	0	0	0	0	0	0	0	0	0	0	0	0	0	0	41.15	FALSE	FALSE	FALSE	287	0.014
SLC5A11p.Gly372Trp	SLC5A11	0.0140515	0.0103972	0	0.0366124			0.0965712	0.0569801			0.0079889	0.00959785	Trp	Gly	FALSE		2	0	0	0	0	0	0	0	1	0	1	0	0	0	0	0	0	0	0	0	0	0	0	0	0	0	0	0	0	0	0	0	0	0	0	0	0	0	0	0	0	0	0	0	0	0	0	0	0	0	0	0	0	0	0	0	0	0	0	0	0	0	0	0	0	0	41.08	FALSE	FALSE	FALSE	287	0.014
SLC5A11p.Gly445Ser	SLC5A11	0.0140515	0.0103972	0	0.0366124			0.0965712	0.0569801			0.0079889	0.00959785	Ser	Gly	TRUE		2	0	0	0	0	0	0	0	1	0	1	0	0	0	0	0	0	0	0	0	0	0	0	0	0	0	0	0	0	0	0	0	0	0	0	0	0	0	0	0	0	0	0	0	0	0	0	0	0	0	0	0	0	0	0	0	0	0	0	0	0	0	0	0	0	0	41.14	FALSE	FALSE	FALSE	287	0.014
SLC5A5p.Pro576Leu	SLC5A5	0.0140515	0.0103972	0	0.0366124			0.0965712	0.0569801			0.0079889	0.00959785	Leu	Pro	FALSE		2	0	0	0	0	0	0	0	1	0	1	0	0	0	0	0	0	0	0	0	0	0	0	0	0	0	0	0	0	0	0	0	0	0	0	0	0	0	0	0	0	0	0	0	0	0	0	0	0	0	0	0	0	0	0	0	0	0	0	0	0	0	0	0	0	0	40.9	FALSE	FALSE	FALSE	287	0.014
SLC5A8p.Gln548His	SLC5A8	0.0140515	0.0103972	0	0.0366124			0.0965712	0.0569801			0.0079889	0.00959785	His	Gln	TRUE		2	0	0	0	0	0	0	0	1	0	1	0	0	0	0	0	0	0	0	0	0	0	0	0	0	0	0	0	0	0	0	0	0	0	0	0	0	0	0	0	0	0	0	0	0	0	0	0	0	0	0	0	0	0	0	0	0	0	0	0	0	0	0	0	0	0	40.67	FALSE	FALSE	FALSE	287	0.014
SLC6A20p.Gln369His	SLC6A20	0.0140515	0.0103972	0	0.0366124			0.0965712	0.0569801			0.0079889	0.00959785	His	Gln	TRUE		2	0	0	0	0	0	0	0	1	0	1	0	0	0	0	0	0	0	0	0	0	0	0	0	0	0	0	0	0	0	0	0	0	0	0	0	0	0	0	0	0	0	0	0	0	0	0	0	0	0	0	0	0	0	0	0	0	0	0	0	0	0	0	0	0	0	41.09	FALSE	FALSE	FALSE	287	0.014
SLC7A14p.Phe134Leu	SLC7A14	0.0140515	0.0103972	0	0.0366124			0.0965712	0.0569801			0.0079889	0.00959785	Leu	Phe	FALSE		2	0	0	0	0	0	0	0	1	0	1	0	0	0	0	0	0	0	0	0	0	0	0	0	0	0	0	0	0	0	0	0	0	0	0	0	0	0	0	0	0	0	0	0	0	0	0	0	0	0	0	0	0	0	0	0	0	0	0	0	0	0	0	0	0	0	41.21	FALSE	FALSE	FALSE	287	0.014
SLC8A3p.Ala653Thr	SLC8A3	0.0140515	0.0103972	0	0.0366124			0.0965712	0.0569801			0.0079889	0.00959785	Thr	Ala	TRUE		2	0	0	0	0	0	0	0	1	0	1	0	0	0	0	0	0	0	0	0	0	0	0	0	0	0	0	0	0	0	0	0	0	0	0	0	0	0	0	0	0	0	0	0	0	0	0	0	0	0	0	0	0	0	0	0	0	0	0	0	0	0	0	0	0	0	40.55	FALSE	FALSE	FALSE	287	0.014
SLC9A3p.Glu644Lys	SLC9A3	0.0140515	0.0103972	0	0.0366124			0.0965712	0.0569801			0.0079889	0.00959785	Lys	Glu	TRUE		2	0	0	0	0	0	0	0	1	0	1	0	0	0	0	0	0	0	0	0	0	0	0	0	0	0	0	0	0	0	0	0	0	0	0	0	0	0	0	0	0	0	0	0	0	0	0	0	0	0	0	0	0	0	0	0	0	0	0	0	0	0	0	0	0	0	40.21	FALSE	FALSE	FALSE	287	0.014
SLC9A8p.Arg368His	SLC9A8	0.0140515	0.0103972	0	0.0366124			0.0965712	0.0569801			0.0079889	0.00959785	His	Arg	TRUE		2	0	0	0	0	0	0	0	1	0	1	0	0	0	0	0	0	0	0	0	0	0	0	0	0	0	0	0	0	0	0	0	0	0	0	0	0	0	0	0	0	0	0	0	0	0	0	0	0	0	0	0	0	0	0	0	0	0	0	0	0	0	0	0	0	0	40.46	FALSE	FALSE	FALSE	287	0.014
SLC9C2p.Leu618Trp	SLC9C2	0.0140515	0.0103972	0	0.0366124			0.0965712	0.0569801			0.0079889	0.00959785	Trp	Leu	FALSE		2	0	0	0	0	0	0	0	1	0	1	0	0	0	0	0	0	0	0	0	0	0	0	0	0	0	0	0	0	0	0	0	0	0	0	0	0	0	0	0	0	0	0	0	0	0	0	0	0	0	0	0	0	0	0	0	0	0	0	0	0	0	0	0	0	0	40.4	FALSE	FALSE	FALSE	287	0.014
SLCO1B7p.Asp629Asn	SLCO1B7	0.0140515	0.0103972	0	0.0366124			0.0965712	0.0569801			0.0079889	0.00959785	Asn	Asp	FALSE		2	0	0	0	0	0	0	0	1	0	1	0	0	0	0	0	0	0	0	0	0	0	0	0	0	0	0	0	0	0	0	0	0	0	0	0	0	0	0	0	0	0	0	0	0	0	0	0	0	0	0	0	0	0	0	0	0	0	0	0	0	0	0	0	0	0	40.83	FALSE	FALSE	FALSE	287	0.014
SLITRK1p.Lys647Asn	SLITRK1	0.0140515	0.0103972	0	0.0366124			0.0965712	0.0569801			0.0079889	0.00959785	Asn	Lys	FALSE		2	0	0	0	0	0	0	0	1	0	1	0	0	0	0	0	0	0	0	0	0	0	0	0	0	0	0	0	0	0	0	0	0	0	0	0	0	0	0	0	0	0	0	0	0	0	0	0	0	0	0	0	0	0	0	0	0	0	0	0	0	0	0	0	0	0	40.93	FALSE	FALSE	FALSE	287	0.014
SLITRK3p.Arg603Cys	SLITRK3	0.0140515	0.0103972	0	0.0366124			0.0965712	0.0569801			0.0079889	0.00959785	Cys	Arg	TRUE		2	0	0	0	0	0	0	0	1	0	1	0	0	0	0	0	0	0	0	0	0	0	0	0	0	0	0	0	0	0	0	0	0	0	0	0	0	0	0	0	0	0	0	0	0	0	0	0	0	0	0	0	0	0	0	0	0	0	0	0	0	0	0	0	0	0	40.7	FALSE	FALSE	FALSE	287	0.014
SLX4p.Arg204His	SLX4	0.0140515	0.0103972	0	0.0366124			0.0965712	0.0569801			0.0079889	0.00959785	His	Arg	TRUE		2	0	0	0	0	0	0	0	1	0	1	0	0	0	0	0	0	0	0	0	0	0	0	0	0	0	0	0	0	0	0	0	0	0	0	0	0	0	0	0	0	0	0	0	0	0	0	0	0	0	0	0	0	0	0	0	0	0	0	0	0	0	0	0	0	0	40.71	FALSE	FALSE	FALSE	287	0.014
SMARCC1p.Pro1050Leu	SMARCC1	0.0140515	0.0103972	0	0.0366124			0.0965712	0.0569801			0.0079889	0.00959785	Leu	Pro	FALSE		2	0	0	0	0	0	0	0	1	0	1	0	0	0	0	0	0	0	0	0	0	0	0	0	0	0	0	0	0	0	0	0	0	0	0	0	0	0	0	0	0	0	0	0	0	0	0	0	0	0	0	0	0	0	0	0	0	0	0	0	0	0	0	0	0	0	39.96	FALSE	FALSE	FALSE	287	0.014
SMC1Bp.Leu290Ile	SMC1B	0.0140515	0.0103972	0	0.0366124			0.0965712	0.0569801			0.0079889	0.00959785	Ile	Leu	FALSE		2	0	0	0	0	0	0	0	1	0	1	0	0	0	0	0	0	0	0	0	0	0	0	0	0	0	0	0	0	0	0	0	0	0	0	0	0	0	0	0	0	0	0	0	0	0	0	0	0	0	0	0	0	0	0	0	0	0	0	0	0	0	0	0	0	0	40.22	FALSE	FALSE	FALSE	287	0.014
SMC6p.Arg342Gln	SMC6	0.0140515	0.0103972	0	0.0366124			0.0965712	0.0569801			0.0079889	0.00959785	Gln	Arg	FALSE		2	0	0	0	0	0	0	0	1	0	1	0	0	0	0	0	0	0	0	0	0	0	0	0	0	0	0	0	0	0	0	0	0	0	0	0	0	0	0	0	0	0	0	0	0	0	0	0	0	0	0	0	0	0	0	0	0	0	0	0	0	0	0	0	0	0	40.73	FALSE	FALSE	FALSE	287	0.014
SMCPp.Gln23His	SMCP	0.0140515	0.0103972	0	0.0366124			0.0965712	0.0569801			0.0079889	0.00959785	His	Gln	TRUE		2	0	0	0	0	0	0	0	1	0	1	0	0	0	0	0	0	0	0	0	0	0	0	0	0	0	0	0	0	0	0	0	0	0	0	0	0	0	0	0	0	0	0	0	0	0	0	0	0	0	0	0	0	0	0	0	0	0	0	0	0	0	0	0	0	0	41	FALSE	FALSE	FALSE	287	0.014
SMCR8p.Lys184Asn	SMCR8	0.0140515	0.0103972	0	0.0366124			0.0965712	0.0569801			0.0079889	0.00959785	Asn	Lys	FALSE		2	0	0	0	0	0	0	0	1	0	1	0	0	0	0	0	0	0	0	0	0	0	0	0	0	0	0	0	0	0	0	0	0	0	0	0	0	0	0	0	0	0	0	0	0	0	0	0	0	0	0	0	0	0	0	0	0	0	0	0	0	0	0	0	0	0	40.68	FALSE	FALSE	FALSE	287	0.014
SMPD4p.Glu645Lys	SMPD4	0.0140515	0.0103972	0	0.0366124			0.0965712	0.0569801			0.0079889	0.00959785	Lys	Glu	TRUE		2	0	0	0	0	0	0	0	1	0	1	0	0	0	0	0	0	0	0	0	0	0	0	0	0	0	0	0	0	0	0	0	0	0	0	0	0	0	0	0	0	0	0	0	0	0	0	0	0	0	0	0	0	0	0	0	0	0	0	0	0	0	0	0	0	0	41.14	FALSE	FALSE	FALSE	287	0.014
SMPD4p.Phe199Leu	SMPD4	0.0140515	0.0103972	0	0.0366124			0.0965712	0.0569801			0.0079889	0.00959785	Leu	Phe	FALSE		2	0	0	0	0	0	0	0	1	0	1	0	0	0	0	0	0	0	0	0	0	0	0	0	0	0	0	0	0	0	0	0	0	0	0	0	0	0	0	0	0	0	0	0	0	0	0	0	0	0	0	0	0	0	0	0	0	0	0	0	0	0	0	0	0	0	40.56	FALSE	FALSE	FALSE	287	0.014
SMSp.Arg107Trp	SMS	0.0140515	0.0103972	0	0.0366124			0.0965712	0.0569801			0.0079889	0.00959785	Trp	Arg	FALSE		2	0	0	0	0	0	0	0	1	0	1	0	0	0	0	0	0	0	0	0	0	0	0	0	0	0	0	0	0	0	0	0	0	0	0	0	0	0	0	0	0	0	0	0	0	0	0	0	0	0	0	0	0	0	0	0	0	0	0	0	0	0	0	0	0	0	40.9	FALSE	FALSE	FALSE	287	0.014
SMYD1p.Gly4Trp	SMYD1	0.0140515	0.0103972	0	0.0366124			0.0965712	0.0569801			0.0079889	0.00959785	Trp	Gly	FALSE		2	0	0	0	0	0	0	0	1	0	1	0	0	0	0	0	0	0	0	0	0	0	0	0	0	0	0	0	0	0	0	0	0	0	0	0	0	0	0	0	0	0	0	0	0	0	0	0	0	0	0	0	0	0	0	0	0	0	0	0	0	0	0	0	0	0	40.66	FALSE	FALSE	FALSE	287	0.014
SMYD3p.Met385Ile	SMYD3	0.0140515	0.0103972	0	0.0366124			0.0965712	0.0569801			0.0079889	0.00959785	Ile	Met	FALSE		2	0	0	0	0	0	0	0	1	0	1	0	0	0	0	0	0	0	0	0	0	0	0	0	0	0	0	0	0	0	0	0	0	0	0	0	0	0	0	0	0	0	0	0	0	0	0	0	0	0	0	0	0	0	0	0	0	0	0	0	0	0	0	0	0	0	40.47	FALSE	FALSE	FALSE	287	0.014
SNCAIPp.Thr194Ala	SNCAIP	0.0140515	0.0103972	0	0.0366124			0.0965712	0.0569801			0.0079889	0.00959785	Ala	Thr	FALSE		2	0	0	0	0	0	0	0	1	0	1	0	0	0	0	0	0	0	0	0	0	0	0	0	0	0	0	0	0	0	0	0	0	0	0	0	0	0	0	0	0	0	0	0	0	0	0	0	0	0	0	0	0	0	0	0	0	0	0	0	0	0	0	0	0	0	41.01	FALSE	FALSE	FALSE	287	0.014
SNCAp.Glu137Lys	SNCA	0.0140515	0.0103972	0	0.0366124			0.0965712	0.0569801			0.0079889	0.00959785	Lys	Glu	TRUE		2	0	0	0	0	0	0	0	1	0	1	0	0	0	0	0	0	0	0	0	0	0	0	0	0	0	0	0	0	0	0	0	0	0	0	0	0	0	0	0	0	0	0	0	0	0	0	0	0	0	0	0	0	0	0	0	0	0	0	0	0	0	0	0	0	0	40.2	FALSE	FALSE	FALSE	287	0.014
SNX16p.Glu326Gly	SNX16	0.0140515	0.0103972	0	0.0366124			0.0965712	0.0569801			0.0079889	0.00959785	Gly	Glu	FALSE		2	0	0	0	0	0	0	0	1	0	1	0	0	0	0	0	0	0	0	0	0	0	0	0	0	0	0	0	0	0	0	0	0	0	0	0	0	0	0	0	0	0	0	0	0	0	0	0	0	0	0	0	0	0	0	0	0	0	0	0	0	0	0	0	0	0	41.05	FALSE	FALSE	FALSE	287	0.014
SORCS2p.Gly911Ser	SORCS2	0.0140515	0.0103972	0	0.0366124			0.0965712	0.0569801			0.0079889	0.00959785	Ser	Gly	TRUE		2	0	0	0	0	0	0	0	1	0	1	0	0	0	0	0	0	0	0	0	0	0	0	0	0	0	0	0	0	0	0	0	0	0	0	0	0	0	0	0	0	0	0	0	0	0	0	0	0	0	0	0	0	0	0	0	0	0	0	0	0	0	0	0	0	0	40.7	FALSE	FALSE	FALSE	287	0.014
SOS1p.Asn591Ser	SOS1	0.0140515	0.0103972	0	0.0366124			0.0965712	0.0569801			0.0079889	0.00959785	Ser	Asn	TRUE	1	2	0	0	0	0	0	0	0	1	0	1	0	0	0	0	0	0	0	0	0	0	0	0	0	0	0	0	0	0	0	0	0	0	0	0	0	0	0	0	0	0	0	0	0	0	0	0	0	0	0	0	0	0	0	0	0	0	0	0	0	0	0	0	0	0	0	40.36	TRUE	FALSE	FALSE	287	0.014
SPATA20p.Ala257Thr	SPATA20	0.0140515	0.0103972	0	0.0366124			0.0965712	0.0569801			0.0079889	0.00959785	Thr	Ala	TRUE		2	0	0	0	0	0	0	0	1	0	1	0	0	0	0	0	0	0	0	0	0	0	0	0	0	0	0	0	0	0	0	0	0	0	0	0	0	0	0	0	0	0	0	0	0	0	0	0	0	0	0	0	0	0	0	0	0	0	0	0	0	0	0	0	0	0	41.64	FALSE	FALSE	FALSE	287	0.014
SPATA31D1p.Ser457Ter	SPATA31D1	0.0140515	0.0103972	0	0.0366124			0.0965712	0.0569801			0.0079889	0.00959785	Ter	Ser	FALSE		2	0	0	0	0	0	0	0	1	0	1	0	0	0	0	0	0	0	0	0	0	0	0	0	0	0	0	0	0	0	0	0	0	0	0	0	0	0	0	0	0	0	0	0	0	0	0	0	0	0	0	0	0	0	0	0	0	0	0	0	0	0	0	0	0	0	40.8	FALSE	FALSE	FALSE	287	0.014
SPHKAPp.Asp142Tyr	SPHKAP	0.0140515	0.0103972	0	0.0366124			0.0965712	0.0569801			0.0079889	0.00959785	Tyr	Asp	TRUE		2	0	0	0	0	0	0	0	1	0	1	0	0	0	0	0	0	0	0	0	0	0	0	0	0	0	0	0	0	0	0	0	0	0	0	0	0	0	0	0	0	0	0	0	0	0	0	0	0	0	0	0	0	0	0	0	0	0	0	0	0	0	0	0	0	0	39.85	FALSE	FALSE	FALSE	287	0.014
SPHKAPp.Pro1109Leu	SPHKAP	0.0140515	0.0103972	0	0.0366124			0.0965712	0.0569801			0.0079889	0.00959785	Leu	Pro	FALSE		2	0	0	0	0	0	0	0	1	0	1	0	0	0	0	0	0	0	0	0	0	0	0	0	0	0	0	0	0	0	0	0	0	0	0	0	0	0	0	0	0	0	0	0	0	0	0	0	0	0	0	0	0	0	0	0	0	0	0	0	0	0	0	0	0	0	41.06	FALSE	FALSE	FALSE	287	0.014
SPICE1p.Val36Met	SPICE1	0.0140515	0.0103972	0	0.0366124			0.0965712	0.0569801			0.0079889	0.00959785	Met	Val	FALSE		2	0	0	0	0	0	0	0	1	0	1	0	0	0	0	0	0	0	0	0	0	0	0	0	0	0	0	0	0	0	0	0	0	0	0	0	0	0	0	0	0	0	0	0	0	0	0	0	0	0	0	0	0	0	0	0	0	0	0	0	0	0	0	0	0	0	41.06	FALSE	FALSE	FALSE	287	0.014
SPIRE2p.Arg695Gln	SPIRE2	0.0140515	0.0103972	0	0.0366124			0.0965712	0.0569801			0.0079889	0.00959785	Gln	Arg	FALSE		2	0	0	0	0	0	0	0	1	0	1	0	0	0	0	0	0	0	0	0	0	0	0	0	0	0	0	0	0	0	0	0	0	0	0	0	0	0	0	0	0	0	0	0	0	0	0	0	0	0	0	0	0	0	0	0	0	0	0	0	0	0	0	0	0	0	39.87	FALSE	FALSE	FALSE	287	0.014
SRBD1p.Pro535Ser	SRBD1	0.0140515	0.0103972	0	0.0366124			0.0965712	0.0569801			0.0079889	0.00959785	Ser	Pro	TRUE		2	0	0	0	0	0	0	0	1	0	1	0	0	0	0	0	0	0	0	0	0	0	0	0	0	0	0	0	0	0	0	0	0	0	0	0	0	0	0	0	0	0	0	0	0	0	0	0	0	0	0	0	0	0	0	0	0	0	0	0	0	0	0	0	0	0	41.18	FALSE	FALSE	FALSE	287	0.014
SRPK1p.Arg229Gln	SRPK1	0.0140515	0.0103972	0	0.0366124			0.0965712	0.0569801			0.0079889	0.00959785	Gln	Arg	FALSE		2	0	0	0	0	0	0	0	1	0	1	0	0	0	0	0	0	0	0	0	0	0	0	0	0	0	0	0	0	0	0	0	0	0	0	0	0	0	0	0	0	0	0	0	0	0	0	0	0	0	0	0	0	0	0	0	0	0	0	0	0	0	0	0	0	0	39.99	FALSE	FALSE	FALSE	287	0.014
SRPX2p.Arg109Cys	SRPX2	0.0140515	0.0103972	0	0.0366124			0.0965712	0.0569801			0.0079889	0.00959785	Cys	Arg	TRUE		2	0	0	0	0	0	0	0	1	0	1	0	0	0	0	0	0	0	0	0	0	0	0	0	0	0	0	0	0	0	0	0	0	0	0	0	0	0	0	0	0	0	0	0	0	0	0	0	0	0	0	0	0	0	0	0	0	0	0	0	0	0	0	0	0	0	40.93	FALSE	FALSE	FALSE	287	0.014
SSH1p.Arg513Ter	SSH1	0.0140515	0.0103972	0	0.0366124			0.0965712	0.0569801			0.0079889	0.00959785	Ter	Arg	FALSE		2	0	0	0	0	0	0	0	1	0	1	0	0	0	0	0	0	0	0	0	0	0	0	0	0	0	0	0	0	0	0	0	0	0	0	0	0	0	0	0	0	0	0	0	0	0	0	0	0	0	0	0	0	0	0	0	0	0	0	0	0	0	0	0	0	0	40.36	FALSE	FALSE	FALSE	287	0.014
SSTR1p.Ala346Thr	SSTR1	0.0140515	0.0103972	0	0.0366124			0.0965712	0.0569801			0.0079889	0.00959785	Thr	Ala	TRUE		2	0	0	0	0	0	0	0	1	0	1	0	0	0	0	0	0	0	0	0	0	0	0	0	0	0	0	0	0	0	0	0	0	0	0	0	0	0	0	0	0	0	0	0	0	0	0	0	0	0	0	0	0	0	0	0	0	0	0	0	0	0	0	0	0	0	40.28	FALSE	FALSE	FALSE	287	0.014
STARD8p.Thr348Met	STARD8	0.0140515	0.0103972	0	0.0366124			0.0965712	0.0569801			0.0079889	0.00959785	Met	Thr	FALSE		2	0	0	0	0	0	0	0	1	0	1	0	0	0	0	0	0	0	0	0	0	0	0	0	0	0	0	0	0	0	0	0	0	0	0	0	0	0	0	0	0	0	0	0	0	0	0	0	0	0	0	0	0	0	0	0	0	0	0	0	0	0	0	0	0	0	40.41	FALSE	FALSE	FALSE	287	0.014
STAT2p.Arg510Gln	STAT2	0.0140515	0.0103972	0	0.0366124			0.0965712	0.0569801			0.0079889	0.00959785	Gln	Arg	FALSE		2	0	0	0	0	0	0	0	1	0	1	0	0	0	0	0	0	0	0	0	0	0	0	0	0	0	0	0	0	0	0	0	0	0	0	0	0	0	0	0	0	0	0	0	0	0	0	0	0	0	0	0	0	0	0	0	0	0	0	0	0	0	0	0	0	0	39.83	FALSE	FALSE	FALSE	287	0.014
STX16p.Arg146Gln	STX16	0.0140515	0.0103972	0	0.0366124			0.0965712	0.0569801			0.0079889	0.00959785	Gln	Arg	FALSE		2	0	0	0	0	0	0	0	1	0	1	0	0	0	0	0	0	0	0	0	0	0	0	0	0	0	0	0	0	0	0	0	0	0	0	0	0	0	0	0	0	0	0	0	0	0	0	0	0	0	0	0	0	0	0	0	0	0	0	0	0	0	0	0	0	0	40.72	FALSE	FALSE	FALSE	287	0.014
SULF1p.Arg397Met	SULF1	0.0140515	0.0103972	0	0.0366124			0.0965712	0.0569801			0.0079889	0.00959785	Met	Arg	FALSE		2	0	0	0	0	0	0	0	1	0	1	0	0	0	0	0	0	0	0	0	0	0	0	0	0	0	0	0	0	0	0	0	0	0	0	0	0	0	0	0	0	0	0	0	0	0	0	0	0	0	0	0	0	0	0	0	0	0	0	0	0	0	0	0	0	0	40.91	FALSE	FALSE	FALSE	287	0.014
SULT2B1p.Arg230Cys	SULT2B1	0.0140515	0.0103972	0	0.0366124			0.0965712	0.0569801			0.0079889	0.00959785	Cys	Arg	TRUE		2	0	0	0	0	0	0	0	1	0	1	0	0	0	0	0	0	0	0	0	0	0	0	0	0	0	0	0	0	0	0	0	0	0	0	0	0	0	0	0	0	0	0	0	0	0	0	0	0	0	0	0	0	0	0	0	0	0	0	0	0	0	0	0	0	0	40.83	FALSE	FALSE	FALSE	287	0.014
SUSD1p.Arg140Ter	SUSD1	0.0140515	0.0103972	0	0.0366124			0.0965712	0.0569801			0.0079889	0.00959785	Ter	Arg	FALSE		2	0	0	0	0	0	0	0	1	0	1	0	0	0	0	0	0	0	0	0	0	0	0	0	0	0	0	0	0	0	0	0	0	0	0	0	0	0	0	0	0	0	0	0	0	0	0	0	0	0	0	0	0	0	0	0	0	0	0	0	0	0	0	0	0	0	39.96	FALSE	FALSE	FALSE	287	0.014
SVILp.Thr1111Met	SVIL	0.0140515	0.0103972	0	0.0366124			0.0965712	0.0569801			0.0079889	0.00959785	Met	Thr	FALSE		2	0	0	0	0	0	0	0	1	0	1	0	0	0	0	0	0	0	0	0	0	0	0	0	0	0	0	0	0	0	0	0	0	0	0	0	0	0	0	0	0	0	0	0	0	0	0	0	0	0	0	0	0	0	0	0	0	0	0	0	0	0	0	0	0	0	39.95	FALSE	FALSE	FALSE	287	0.014
SYCP2p.Glu1045Asp	SYCP2	0.0140515	0.0103972	0	0.0366124			0.0965712	0.0569801			0.0079889	0.00959785	Asp	Glu	FALSE		2	0	0	0	0	0	0	0	1	0	1	0	0	0	0	0	0	0	0	0	0	0	0	0	0	0	0	0	0	0	0	0	0	0	0	0	0	0	0	0	0	0	0	0	0	0	0	0	0	0	0	0	0	0	0	0	0	0	0	0	0	0	0	0	0	0	39.98	FALSE	FALSE	FALSE	287	0.014
SYNJ1p.Ala184Val	SYNJ1	0.0140515	0.0103972	0	0.0366124			0.0965712	0.0569801			0.0079889	0.00959785	Val	Ala	FALSE		2	0	0	0	0	0	0	0	1	0	1	0	0	0	0	0	0	0	0	0	0	0	0	0	0	0	0	0	0	0	0	0	0	0	0	0	0	0	0	0	0	0	0	0	0	0	0	0	0	0	0	0	0	0	0	0	0	0	0	0	0	0	0	0	0	0	39.99	FALSE	FALSE	FALSE	287	0.014
TAAR6p.Ala16Thr	TAAR6	0.0140515	0.0103972	0	0.0366124			0.0965712	0.0569801			0.0079889	0.00959785	Thr	Ala	TRUE		2	0	0	0	0	0	0	0	1	0	1	0	0	0	0	0	0	0	0	0	0	0	0	0	0	0	0	0	0	0	0	0	0	0	0	0	0	0	0	0	0	0	0	0	0	0	0	0	0	0	0	0	0	0	0	0	0	0	0	0	0	0	0	0	0	0	40.05	FALSE	FALSE	FALSE	287	0.014
TAAR6p.Lys230Asn	TAAR6	0.0140515	0.0103972	0	0.0366124			0.0965712	0.0569801			0.0079889	0.00959785	Asn	Lys	FALSE		2	0	0	0	0	0	0	0	1	0	1	0	0	0	0	0	0	0	0	0	0	0	0	0	0	0	0	0	0	0	0	0	0	0	0	0	0	0	0	0	0	0	0	0	0	0	0	0	0	0	0	0	0	0	0	0	0	0	0	0	0	0	0	0	0	0	39.97	FALSE	FALSE	FALSE	287	0.014
TAAR8p.Lys236Asn	TAAR8	0.0140515	0.0103972	0	0.0366124			0.0965712	0.0569801			0.0079889	0.00959785	Asn	Lys	FALSE		2	0	0	0	0	0	0	0	1	0	1	0	0	0	0	0	0	0	0	0	0	0	0	0	0	0	0	0	0	0	0	0	0	0	0	0	0	0	0	0	0	0	0	0	0	0	0	0	0	0	0	0	0	0	0	0	0	0	0	0	0	0	0	0	0	0	40.64	FALSE	FALSE	FALSE	287	0.014
TAOK2p.Ala625Val	TAOK2	0.0140515	0.0103972	0	0.0366124			0.0965712	0.0569801			0.0079889	0.00959785	Val	Ala	FALSE		2	0	0	0	0	0	0	0	1	0	1	0	0	0	0	0	0	0	0	0	0	0	0	0	0	0	0	0	0	0	0	0	0	0	0	0	0	0	0	0	0	0	0	0	0	0	0	0	0	0	0	0	0	0	0	0	0	0	0	0	0	0	0	0	0	0	40.41	FALSE	FALSE	FALSE	287	0.014
TAS2R60p.Met74Ile	TAS2R60	0.0140515	0.0103972	0	0.0366124			0.0965712	0.0569801			0.0079889	0.00959785	Ile	Met	FALSE		2	0	0	0	0	0	0	0	1	0	1	0	0	0	0	0	0	0	0	0	0	0	0	0	0	0	0	0	0	0	0	0	0	0	0	0	0	0	0	0	0	0	0	0	0	0	0	0	0	0	0	0	0	0	0	0	0	0	0	0	0	0	0	0	0	0	41.07	FALSE	FALSE	FALSE	287	0.014
TBX15p.Gly100Arg	TBX15	0.0140515	0.0103972	0	0.0391873			0.0965712	0.0569801			0.0079889	0.00959785	Arg	Gly	TRUE		2	0	0	0	0	0	0	0	1	0	1	0	0	0	0	0	0	0	0	0	0	0	0	0	0	0	0	0	0	0	0	0	0	0	0	0	0	0	0	0	0	0	0	0	0	0	0	0	0	0	0	0	0	0	0	0	0	0	0	0	0	0	0	0	0	0	40.61	FALSE	FALSE	FALSE	287	0.014
TBX22p.Gly131Trp	TBX22	0.0140515	0.0103972	0	0.0366124			0.0965712	0.0569801			0.0079889	0.00959785	Trp	Gly	FALSE		2	0	0	0	0	0	0	0	1	0	1	0	0	0	0	0	0	0	0	0	0	0	0	0	0	0	0	0	0	0	0	0	0	0	0	0	0	0	0	0	0	0	0	0	0	0	0	0	0	0	0	0	0	0	0	0	0	0	0	0	0	0	0	0	0	0	40.9	FALSE	FALSE	FALSE	287	0.014
TCEAL3p.Val38Glu	TCEAL3	0.0140515	0.0103972	0	0.0366124			0.0965712	0.0569801			0.0079889	0.00959785	Glu	Val	FALSE		2	0	0	0	0	0	0	0	1	0	1	0	0	0	0	0	0	0	0	0	0	0	0	0	0	0	0	0	0	0	0	0	0	0	0	0	0	0	0	0	0	0	0	0	0	0	0	0	0	0	0	0	0	0	0	0	0	0	0	0	0	0	0	0	0	0	40.47	FALSE	FALSE	FALSE	287	0.014
TCEAL8p.Arg107His	TCEAL8	0.0140515	0.0103972	0	0.0366124			0.0965712	0.0569801			0.0079889	0.00959785	His	Arg	TRUE		2	0	0	0	0	0	0	0	1	0	1	0	0	0	0	0	0	0	0	0	0	0	0	0	0	0	0	0	0	0	0	0	0	0	0	0	0	0	0	0	0	0	0	0	0	0	0	0	0	0	0	0	0	0	0	0	0	0	0	0	0	0	0	0	0	0	40.89	FALSE	FALSE	FALSE	287	0.014
TCF21p.Arg89Trp	TCF21	0.0140515	0.0103972	0	0.0366124			0.0965712	0.0569801			0.0079889	0.00959785	Trp	Arg	FALSE		2	0	0	0	0	0	0	0	1	0	1	0	0	0	0	0	0	0	0	0	0	0	0	0	0	0	0	0	0	0	0	0	0	0	0	0	0	0	0	0	0	0	0	0	0	0	0	0	0	0	0	0	0	0	0	0	0	0	0	0	0	0	0	0	0	0	40.76	FALSE	FALSE	FALSE	287	0.014
TCF7L2p.Ser492Leu	TCF7L2	0.0140515	0.0103972	0	0.0366124			0.0965712	0.0569801			0.0079889	0.00959785	Leu	Ser	FALSE	1	2	0	0	0	0	0	0	0	1	0	1	0	0	0	0	0	0	0	0	0	0	0	0	0	0	0	0	0	0	0	0	0	0	0	0	0	0	0	0	0	0	0	0	0	0	0	0	0	0	0	0	0	0	0	0	0	0	0	0	0	0	0	0	0	0	0	40.06	FALSE	TRUE	FALSE	287	0.014
TCN1p.Ala247Val	TCN1	0.0140515	0.0103972	0	0.0366124			0.0965712	0.0569801			0.0079889	0.00959785	Val	Ala	FALSE		2	0	0	0	0	0	0	0	1	0	1	0	0	0	0	0	0	0	0	0	0	0	0	0	0	0	0	0	0	0	0	0	0	0	0	0	0	0	0	0	0	0	0	0	0	0	0	0	0	0	0	0	0	0	0	0	0	0	0	0	0	0	0	0	0	0	40.86	FALSE	FALSE	FALSE	287	0.014
TCTE1p.Arg62Cys	TCTE1	0.0140515	0.0103972	0	0.0366124			0.0965712	0.0569801			0.0079889	0.00959785	Cys	Arg	TRUE		2	0	0	0	0	0	0	0	1	0	1	0	0	0	0	0	0	0	0	0	0	0	0	0	0	0	0	0	0	0	0	0	0	0	0	0	0	0	0	0	0	0	0	0	0	0	0	0	0	0	0	0	0	0	0	0	0	0	0	0	0	0	0	0	0	0	40.02	FALSE	FALSE	FALSE	287	0.014
TDRD10p.Glu126Asp	TDRD10	0.0140515	0.0103972	0	0.0366124			0.0965712	0.0569801			0.0079889	0.00959785	Asp	Glu	FALSE		2	0	0	0	0	0	0	0	1	0	1	0	0	0	0	0	0	0	0	0	0	0	0	0	0	0	0	0	0	0	0	0	0	0	0	0	0	0	0	0	0	0	0	0	0	0	0	0	0	0	0	0	0	0	0	0	0	0	0	0	0	0	0	0	0	0	40.84	FALSE	FALSE	FALSE	287	0.014
TECRLp.Arg70Met	TECRL	0.0140515	0.0103972	0	0.0366124			0.0965712	0.0569801			0.0079889	0.00959785	Met	Arg	FALSE		2	0	0	0	0	0	0	0	1	0	1	0	0	0	0	0	0	0	0	0	0	0	0	0	0	0	0	0	0	0	0	0	0	0	0	0	0	0	0	0	0	0	0	0	0	0	0	0	0	0	0	0	0	0	0	0	0	0	0	0	0	0	0	0	0	0	40.67	FALSE	FALSE	FALSE	287	0.014
TEKp.Val453Met	TEK	0.0140515	0.0103972	0	0.0366124			0.0965712	0.0569801			0.0079889	0.00959785	Met	Val	FALSE		2	0	0	0	0	0	0	0	1	0	1	0	0	0	0	0	0	0	0	0	0	0	0	0	0	0	0	0	0	0	0	0	0	0	0	0	0	0	0	0	0	0	0	0	0	0	0	0	0	0	0	0	0	0	0	0	0	0	0	0	0	0	0	0	0	0	40.9	FALSE	FALSE	FALSE	287	0.014
TENM4p.Arg2639Gln	TENM4	0.0140515	0.0103972	0	0.0366124			0.0965712	0.0569801			0.0079889	0.00959785	Gln	Arg	FALSE		2	0	0	0	0	0	0	0	1	0	1	0	0	0	0	0	0	0	0	0	0	0	0	0	0	0	0	0	0	0	0	0	0	0	0	0	0	0	0	0	0	0	0	0	0	0	0	0	0	0	0	0	0	0	0	0	0	0	0	0	0	0	0	0	0	0	40.77	FALSE	FALSE	FALSE	287	0.014
TENM4p.Gly966Asp	TENM4	0.0140515	0.0103972	0	0.0366124			0.0965712	0.0569801			0.0079889	0.00959785	Asp	Gly	FALSE		2	0	0	0	0	0	0	0	1	0	1	0	0	0	0	0	0	0	0	0	0	0	0	0	0	0	0	0	0	0	0	0	0	0	0	0	0	0	0	0	0	0	0	0	0	0	0	0	0	0	0	0	0	0	0	0	0	0	0	0	0	0	0	0	0	0	41.35	FALSE	FALSE	FALSE	287	0.014
TEX37p.Glu99Lys	TEX37	0.0140515	0.0103972	0	0.0366124			0.0965712	0.0569801			0.0079889	0.00959785	Lys	Glu	TRUE		2	0	0	0	0	0	0	0	1	0	1	0	0	0	0	0	0	0	0	0	0	0	0	0	0	0	0	0	0	0	0	0	0	0	0	0	0	0	0	0	0	0	0	0	0	0	0	0	0	0	0	0	0	0	0	0	0	0	0	0	0	0	0	0	0	0	40.87	FALSE	FALSE	FALSE	287	0.014
TFCP2L1p.Glu241Asp	TFCP2L1	0.0140515	0.0103972	0	0.0366124			0.0965712	0.0569801			0.0079889	0.00959785	Asp	Glu	FALSE		2	0	0	0	0	0	0	0	1	0	1	0	0	0	0	0	0	0	0	0	0	0	0	0	0	0	0	0	0	0	0	0	0	0	0	0	0	0	0	0	0	0	0	0	0	0	0	0	0	0	0	0	0	0	0	0	0	0	0	0	0	0	0	0	0	0	40.14	FALSE	FALSE	FALSE	287	0.014
TFDP3p.Gln55Lys	TFDP3	0.0140515	0.0103972	0	0.0366124			0.0965712	0.0569801			0.0079889	0.00959785	Lys	Gln	TRUE		2	0	0	0	0	0	0	0	1	0	1	0	0	0	0	0	0	0	0	0	0	0	0	0	0	0	0	0	0	0	0	0	0	0	0	0	0	0	0	0	0	0	0	0	0	0	0	0	0	0	0	0	0	0	0	0	0	0	0	0	0	0	0	0	0	0	40.56	FALSE	FALSE	FALSE	287	0.014
TFE3p.Val157Ile	TFE3	0.0140515	0.0103972	0	0.0366124			0.0965712	0.0569801			0.0079889	0.00959785	Ile	Val	FALSE	1	2	0	0	0	0	0	0	0	1	0	1	0	0	0	0	0	0	0	0	0	0	0	0	0	0	0	0	0	0	0	0	0	0	0	0	0	0	0	0	0	0	0	0	0	0	0	0	0	0	0	0	0	0	0	0	0	0	0	0	0	0	0	0	0	0	0	40.49	FALSE	FALSE	FALSE	287	0.014
TGFBR2p.Asp60Asn	TGFBR2	0.0140515	0.0103972	0	0.0366124			0.0965712	0.0569801			0.0079889	0.00959785	Asn	Asp	FALSE	1	2	0	0	0	0	0	0	0	1	0	1	0	0	0	0	0	0	0	0	0	0	0	0	0	0	0	0	0	0	0	0	0	0	0	0	0	0	0	0	0	0	0	0	0	0	0	0	0	0	0	0	0	0	0	0	0	0	0	0	0	0	0	0	0	0	0	40.23	FALSE	FALSE	FALSE	287	0.014
TGFBRAP1p.Pro258Leu	TGFBRAP1	0.0140515	0.0103972	0	0.0366124			0.0965712	0.0569801			0.0079889	0.00959785	Leu	Pro	FALSE		2	0	0	0	0	0	0	0	1	0	1	0	0	0	0	0	0	0	0	0	0	0	0	0	0	0	0	0	0	0	0	0	0	0	0	0	0	0	0	0	0	0	0	0	0	0	0	0	0	0	0	0	0	0	0	0	0	0	0	0	0	0	0	0	0	0	40.33	FALSE	FALSE	FALSE	287	0.014
THSD7Ap.Ala1356Val	THSD7A	0.0140515	0.0103972	0	0.0366124			0.0965712	0.0569801			0.0079889	0.00959785	Val	Ala	FALSE		2	0	0	0	0	0	0	0	1	0	1	0	0	0	0	0	0	0	0	0	0	0	0	0	0	0	0	0	0	0	0	0	0	0	0	0	0	0	0	0	0	0	0	0	0	0	0	0	0	0	0	0	0	0	0	0	0	0	0	0	0	0	0	0	0	0	40.91	FALSE	FALSE	FALSE	287	0.014
THY1p.Met86Ile	THY1	0.0140515	0.0103972	0	0.0366124			0.0965712	0.0569801			0.0079889	0.00959785	Ile	Met	FALSE		2	0	0	0	0	0	0	0	1	0	1	0	0	0	0	0	0	0	0	0	0	0	0	0	0	0	0	0	0	0	0	0	0	0	0	0	0	0	0	0	0	0	0	0	0	0	0	0	0	0	0	0	0	0	0	0	0	0	0	0	0	0	0	0	0	0	41.08	FALSE	FALSE	FALSE	287	0.014
THY1p.Thr156Met	THY1	0.0140515	0.0103972	0	0.0366124			0.0965712	0.0569801			0.0079889	0.00959785	Met	Thr	FALSE		2	0	0	0	0	0	0	0	1	0	1	0	0	0	0	0	0	0	0	0	0	0	0	0	0	0	0	0	0	0	0	0	0	0	0	0	0	0	0	0	0	0	0	0	0	0	0	0	0	0	0	0	0	0	0	0	0	0	0	0	0	0	0	0	0	0	40.61	FALSE	FALSE	FALSE	287	0.014
TINAGp.Ala376Ser	TINAG	0.0140515	0.0103972	0	0.0366124			0.0965712	0.0569801			0.0079889	0.00959785	Ser	Ala	TRUE		2	0	0	0	0	0	0	0	1	0	1	0	0	0	0	0	0	0	0	0	0	0	0	0	0	0	0	0	0	0	0	0	0	0	0	0	0	0	0	0	0	0	0	0	0	0	0	0	0	0	0	0	0	0	0	0	0	0	0	0	0	0	0	0	0	0	40.79	FALSE	FALSE	FALSE	287	0.014
TKTL2p.Arg383Ser	TKTL2	0.0140515	0.0103972	0	0.0366124			0.0965712	0.0569801			0.0079889	0.00959785	Ser	Arg	TRUE		2	0	0	0	0	0	0	0	1	0	1	0	0	0	0	0	0	0	0	0	0	0	0	0	0	0	0	0	0	0	0	0	0	0	0	0	0	0	0	0	0	0	0	0	0	0	0	0	0	0	0	0	0	0	0	0	0	0	0	0	0	0	0	0	0	0	41.04	FALSE	FALSE	FALSE	287	0.014
TMC2p.Val475Met	TMC2	0.0140515	0.0103972	0	0.0366124			0.0965712	0.0569801			0.0079889	0.00959785	Met	Val	FALSE		2	0	0	0	0	0	0	0	1	0	1	0	0	0	0	0	0	0	0	0	0	0	0	0	0	0	0	0	0	0	0	0	0	0	0	0	0	0	0	0	0	0	0	0	0	0	0	0	0	0	0	0	0	0	0	0	0	0	0	0	0	0	0	0	0	0	40.23	FALSE	FALSE	FALSE	287	0.014
TMEM145p.Phe359Leu	TMEM145	0.0140515	0.0103972	0	0.0366124			0.0965712	0.0569801			0.0079889	0.00959785	Leu	Phe	FALSE		2	0	0	0	0	0	0	0	1	0	1	0	0	0	0	0	0	0	0	0	0	0	0	0	0	0	0	0	0	0	0	0	0	0	0	0	0	0	0	0	0	0	0	0	0	0	0	0	0	0	0	0	0	0	0	0	0	0	0	0	0	0	0	0	0	0	40.35	FALSE	FALSE	FALSE	287	0.014
TMEM165p.Val129Met	TMEM165	0.0140515	0.0103972	0	0.0366124			0.0965712	0.0569801			0.0079889	0.00959785	Met	Val	FALSE		2	0	0	0	0	0	0	0	1	0	1	0	0	0	0	0	0	0	0	0	0	0	0	0	0	0	0	0	0	0	0	0	0	0	0	0	0	0	0	0	0	0	0	0	0	0	0	0	0	0	0	0	0	0	0	0	0	0	0	0	0	0	0	0	0	0	39.96	FALSE	FALSE	FALSE	287	0.014
TMEM17p.Pro123His	TMEM17	0.0140515	0.0103972	0	0.0366124			0.0965712	0.0569801			0.0079889	0.00959785	His	Pro	TRUE		2	0	0	0	0	0	0	0	1	0	1	0	0	0	0	0	0	0	0	0	0	0	0	0	0	0	0	0	0	0	0	0	0	0	0	0	0	0	0	0	0	0	0	0	0	0	0	0	0	0	0	0	0	0	0	0	0	0	0	0	0	0	0	0	0	0	40.57	FALSE	FALSE	FALSE	287	0.014
TMEM39Ap.Arg409His	TMEM39A	0.0140515	0.0103972	0	0.0366124			0.0965712	0.0569801			0.0079889	0.00959785	His	Arg	TRUE		2	0	0	0	0	0	0	0	1	0	1	0	0	0	0	0	0	0	0	0	0	0	0	0	0	0	0	0	0	0	0	0	0	0	0	0	0	0	0	0	0	0	0	0	0	0	0	0	0	0	0	0	0	0	0	0	0	0	0	0	0	0	0	0	0	0	39.98	FALSE	FALSE	FALSE	287	0.014
TMEM89p.Ala71Val	TMEM89	0.0140515	0.0103972	0	0.0366124			0.0965712	0.0569801			0.0079889	0.00959785	Val	Ala	FALSE		2	0	0	0	0	0	0	0	1	0	1	0	0	0	0	0	0	0	0	0	0	0	0	0	0	0	0	0	0	0	0	0	0	0	0	0	0	0	0	0	0	0	0	0	0	0	0	0	0	0	0	0	0	0	0	0	0	0	0	0	0	0	0	0	0	0	39.57	FALSE	FALSE	FALSE	287	0.014
TMEM98p.Arg158Gln	TMEM98	0.0140515	0.0103972	0	0.0366124			0.0965712	0.0569801			0.0079889	0.00959785	Gln	Arg	FALSE		2	0	0	0	0	0	0	0	1	0	1	0	0	0	0	0	0	0	0	0	0	0	0	0	0	0	0	0	0	0	0	0	0	0	0	0	0	0	0	0	0	0	0	0	0	0	0	0	0	0	0	0	0	0	0	0	0	0	0	0	0	0	0	0	0	0	40.45	FALSE	FALSE	FALSE	287	0.014
TMPRSS9p.Ala452Thr	TMPRSS9	0.0140515	0.0103972	0	0.0366124			0.0965712	0.0569801			0.0079889	0.00959785	Thr	Ala	TRUE		2	0	0	0	0	0	0	0	1	0	1	0	0	0	0	0	0	0	0	0	0	0	0	0	0	0	0	0	0	0	0	0	0	0	0	0	0	0	0	0	0	0	0	0	0	0	0	0	0	0	0	0	0	0	0	0	0	0	0	0	0	0	0	0	0	0	42.06	FALSE	FALSE	FALSE	287	0.014
TMTC1p.Arg755His	TMTC1	0.0140515	0.0103972	0	0.0366124			0.0965712	0.0569801			0.0079889	0.00959785	His	Arg	TRUE		2	0	0	0	0	0	0	0	1	0	1	0	0	0	0	0	0	0	0	0	0	0	0	0	0	0	0	0	0	0	0	0	0	0	0	0	0	0	0	0	0	0	0	0	0	0	0	0	0	0	0	0	0	0	0	0	0	0	0	0	0	0	0	0	0	0	40.4	FALSE	FALSE	FALSE	287	0.014
TMTC1p.Lys534Asn	TMTC1	0.0140515	0.0103972	0	0.0366124			0.0965712	0.0569801			0.0079889	0.00959785	Asn	Lys	FALSE		2	0	0	0	0	0	0	0	1	0	1	0	0	0	0	0	0	0	0	0	0	0	0	0	0	0	0	0	0	0	0	0	0	0	0	0	0	0	0	0	0	0	0	0	0	0	0	0	0	0	0	0	0	0	0	0	0	0	0	0	0	0	0	0	0	0	40.51	FALSE	FALSE	FALSE	287	0.014
TNFAIP6p.Arg172His	TNFAIP6	0.0140515	0.0103972	0	0.0391873			0.0965712	0.0569801			0.0079889	0.00959785	His	Arg	TRUE		2	0	0	0	0	0	0	0	1	0	1	0	0	0	0	0	0	0	0	0	0	0	0	0	0	0	0	0	0	0	0	0	0	0	0	0	0	0	0	0	0	0	0	0	0	0	0	0	0	0	0	0	0	0	0	0	0	0	0	0	0	0	0	0	0	0	40.94	FALSE	FALSE	FALSE	287	0.014
TNFp.Ala114Val	TNF	0.0140515	0.0103972	0	0.0366124			0.0965712	0.0569801			0.0079889	0.00959785	Val	Ala	FALSE		2	0	0	0	0	0	0	0	1	0	1	0	0	0	0	0	0	0	0	0	0	0	0	0	0	0	0	0	0	0	0	0	0	0	0	0	0	0	0	0	0	0	0	0	0	0	0	0	0	0	0	0	0	0	0	0	0	0	0	0	0	0	0	0	0	0	39.68	FALSE	FALSE	FALSE	287	0.014
TNKSp.Arg79Leu	TNKS	0.0140515	0.0103972	0	0.0366124			0.0965712	0.0569801			0.0079889	0.00959785	Leu	Arg	FALSE		2	0	0	0	0	0	0	0	1	0	1	0	0	0	0	0	0	0	0	0	0	0	0	0	0	0	0	0	0	0	0	0	0	0	0	0	0	0	0	0	0	0	0	0	0	0	0	0	0	0	0	0	0	0	0	0	0	0	0	0	0	0	0	0	0	0	40.79	FALSE	FALSE	FALSE	287	0.014
TNNI3Kp.Arg801Leu	TNNI3K	0.0140515	0.0103972	0	0.0366124			0.0965712	0.0569801			0.0079889	0.00959785	Leu	Arg	FALSE		2	0	0	0	0	0	0	0	1	0	1	0	0	0	0	0	0	0	0	0	0	0	0	0	0	0	0	0	0	0	0	0	0	0	0	0	0	0	0	0	0	0	0	0	0	0	0	0	0	0	0	0	0	0	0	0	0	0	0	0	0	0	0	0	0	0	40.84	FALSE	FALSE	FALSE	287	0.014
TOPBP1p.Arg1008Trp	TOPBP1	0.0140515	0.0103972	0	0.0366124			0.0965712	0.0569801			0.0079889	0.00959785	Trp	Arg	FALSE		2	0	0	0	0	0	0	0	1	0	1	0	0	0	0	0	0	0	0	0	0	0	0	0	0	0	0	0	0	0	0	0	0	0	0	0	0	0	0	0	0	0	0	0	0	0	0	0	0	0	0	0	0	0	0	0	0	0	0	0	0	0	0	0	0	0	40.84	FALSE	FALSE	FALSE	287	0.014
TOR1Bp.Lys100Asn	TOR1B	0.0140515	0.0103972	0	0.0366124			0.0965712	0.0569801			0.0079889	0.00959785	Asn	Lys	FALSE		2	0	0	0	0	0	0	0	1	0	1	0	0	0	0	0	0	0	0	0	0	0	0	0	0	0	0	0	0	0	0	0	0	0	0	0	0	0	0	0	0	0	0	0	0	0	0	0	0	0	0	0	0	0	0	0	0	0	0	0	0	0	0	0	0	0	40.53	FALSE	FALSE	FALSE	287	0.014
TP53BP1p.Ala1811Val	TP53BP1	0.0140515	0.0103972	0	0.0366124			0.0965712	0.0569801			0.0079889	0.00959785	Val	Ala	FALSE		2	0	0	0	0	0	0	0	1	0	1	0	0	0	0	0	0	0	0	0	0	0	0	0	0	0	0	0	0	0	0	0	0	0	0	0	0	0	0	0	0	0	0	0	0	0	0	0	0	0	0	0	0	0	0	0	0	0	0	0	0	0	0	0	0	0	41.27	FALSE	FALSE	FALSE	287	0.014
TP63p.Glu409Asp	TP63	0.0140515	0.0103972	0	0.0366124			0.0965712	0.0569801			0.0079889	0.00959785	Asp	Glu	FALSE	1	2	0	0	0	0	0	0	0	1	0	1	0	0	0	0	0	0	0	0	0	0	0	0	0	0	0	0	0	0	0	0	0	0	0	0	0	0	0	0	0	0	0	0	0	0	0	0	0	0	0	0	0	0	0	0	0	0	0	0	0	0	0	0	0	0	0	40.98	FALSE	FALSE	FALSE	287	0.014
TPM3p.Glu178Ter	TPM3	0.0140515	0.0103972	0	0.0366124			0.0965712	0.0569801			0.0079889	0.00959785	Ter	Glu	FALSE	1	2	0	0	0	0	0	0	0	1	0	1	0	0	0	0	0	0	0	0	0	0	0	0	0	0	0	0	0	0	0	0	0	0	0	0	0	0	0	0	0	0	0	0	0	0	0	0	0	0	0	0	0	0	0	0	0	0	0	0	0	0	0	0	0	0	0	40.24	FALSE	FALSE	FALSE	287	0.014
TRBV4-2p.Ala9Val	TRBV4-2	0.0140515	0.0103972	0	0.0366124			0.0965712	0.0569801			0.0079889	0.00959785	Val	Ala	FALSE		2	0	0	0	0	0	0	0	1	0	1	0	0	0	0	0	0	0	0	0	0	0	0	0	0	0	0	0	0	0	0	0	0	0	0	0	0	0	0	0	0	0	0	0	0	0	0	0	0	0	0	0	0	0	0	0	0	0	0	0	0	0	0	0	0	0	40.82	FALSE	FALSE	FALSE	287	0.014
TRBV7-8p.Ala107Val	TRBV7-8	0.0140515	0.0103972	0	0.0366124			0.0965712	0.0569801			0.0079889	0.00959785	Val	Ala	FALSE		2	0	0	0	0	0	0	0	1	0	1	0	0	0	0	0	0	0	0	0	0	0	0	0	0	0	0	0	0	0	0	0	0	0	0	0	0	0	0	0	0	0	0	0	0	0	0	0	0	0	0	0	0	0	0	0	0	0	0	0	0	0	0	0	0	0	41.17	FALSE	FALSE	FALSE	287	0.014
TRBV7-8p.Ala32Thr	TRBV7-8	0.0140515	0.0103972	0	0.0366124			0.0965712	0.0569801			0.0079889	0.00959785	Thr	Ala	TRUE		2	0	0	0	0	0	0	0	1	0	1	0	0	0	0	0	0	0	0	0	0	0	0	0	0	0	0	0	0	0	0	0	0	0	0	0	0	0	0	0	0	0	0	0	0	0	0	0	0	0	0	0	0	0	0	0	0	0	0	0	0	0	0	0	0	0	40.36	FALSE	FALSE	FALSE	287	0.014
TRIM26p.Ala177Thr	TRIM26	0.0140515	0.0103972	0	0.0366124			0.0965712	0.0569801			0.0079889	0.00959785	Thr	Ala	TRUE		2	0	0	0	0	0	0	0	1	0	1	0	0	0	0	0	0	0	0	0	0	0	0	0	0	0	0	0	0	0	0	0	0	0	0	0	0	0	0	0	0	0	0	0	0	0	0	0	0	0	0	0	0	0	0	0	0	0	0	0	0	0	0	0	0	0	39.75	FALSE	FALSE	FALSE	287	0.014
TRIM49Cp.Ala133Val	TRIM49C	0.0140515	0.0103972	0	0.0366124			0.0965712	0.0569801			0.0079889	0.00959785	Val	Ala	FALSE		2	0	0	0	0	0	0	0	1	0	1	0	0	0	0	0	0	0	0	0	0	0	0	0	0	0	0	0	0	0	0	0	0	0	0	0	0	0	0	0	0	0	0	0	0	0	0	0	0	0	0	0	0	0	0	0	0	0	0	0	0	0	0	0	0	0	40.69	FALSE	FALSE	FALSE	287	0.014
TRIM51p.Thr59Met	TRIM51	0.0140515	0.0103972	0	0.0366124			0.0965712	0.0569801			0.0079889	0.00959785	Met	Thr	FALSE		2	0	0	0	0	0	0	0	1	0	1	0	0	0	0	0	0	0	0	0	0	0	0	0	0	0	0	0	0	0	0	0	0	0	0	0	0	0	0	0	0	0	0	0	0	0	0	0	0	0	0	0	0	0	0	0	0	0	0	0	0	0	0	0	0	0	40.5	FALSE	FALSE	FALSE	287	0.014
TRIM67p.Thr531Met	TRIM67	0.0140515	0.0103972	0	0.0366124			0.0965712	0.0569801			0.0079889	0.00959785	Met	Thr	FALSE		2	0	0	0	0	0	0	0	1	0	1	0	0	0	0	0	0	0	0	0	0	0	0	0	0	0	0	0	0	0	0	0	0	0	0	0	0	0	0	0	0	0	0	0	0	0	0	0	0	0	0	0	0	0	0	0	0	0	0	0	0	0	0	0	0	0	41.57	FALSE	FALSE	FALSE	287	0.014
TRPC3p.Glu247Lys	TRPC3	0.0140515	0.0103972	0	0.0366124			0.0965712	0.0569801			0.0079889	0.00959785	Lys	Glu	TRUE		2	0	0	0	0	0	0	0	1	0	1	0	0	0	0	0	0	0	0	0	0	0	0	0	0	0	0	0	0	0	0	0	0	0	0	0	0	0	0	0	0	0	0	0	0	0	0	0	0	0	0	0	0	0	0	0	0	0	0	0	0	0	0	0	0	0	41.07	FALSE	FALSE	FALSE	287	0.014
TSGA10p.Glu691Ter	TSGA10	0.0140515	0.0103972	0	0.0366124			0.0965712	0.0569801			0.0079889	0.00959785	Ter	Glu	FALSE		2	0	0	0	0	0	0	0	1	0	1	0	0	0	0	0	0	0	0	0	0	0	0	0	0	0	0	0	0	0	0	0	0	0	0	0	0	0	0	0	0	0	0	0	0	0	0	0	0	0	0	0	0	0	0	0	0	0	0	0	0	0	0	0	0	0	41.56	FALSE	FALSE	FALSE	287	0.014
TSPAN16p.Gly48Arg	TSPAN16	0.0140515	0.0103972	0	0.0366124			0.0965712	0.0569801			0.0079889	0.00959785	Arg	Gly	TRUE		2	0	0	0	0	0	0	0	1	0	1	0	0	0	0	0	0	0	0	0	0	0	0	0	0	0	0	0	0	0	0	0	0	0	0	0	0	0	0	0	0	0	0	0	0	0	0	0	0	0	0	0	0	0	0	0	0	0	0	0	0	0	0	0	0	0	40.16	FALSE	FALSE	FALSE	287	0.014
TTC23Lp.Arg113Gln	TTC23L	0.0140515	0.0103972	0	0.0366124			0.0965712	0.0569801			0.0079889	0.00959785	Gln	Arg	FALSE		2	0	0	0	0	0	0	0	1	0	1	0	0	0	0	0	0	0	0	0	0	0	0	0	0	0	0	0	0	0	0	0	0	0	0	0	0	0	0	0	0	0	0	0	0	0	0	0	0	0	0	0	0	0	0	0	0	0	0	0	0	0	0	0	0	0	40.76	FALSE	FALSE	FALSE	287	0.014
TTKp.Ser582Ile	TTK	0.0140515	0.0103972	0	0.0366124			0.0965712	0.0569801			0.0079889	0.00959785	Ile	Ser	FALSE		2	0	0	0	0	0	0	0	1	0	1	0	0	0	0	0	0	0	0	0	0	0	0	0	0	0	0	0	0	0	0	0	0	0	0	0	0	0	0	0	0	0	0	0	0	0	0	0	0	0	0	0	0	0	0	0	0	0	0	0	0	0	0	0	0	0	40.51	FALSE	FALSE	FALSE	287	0.014
TTNp.Arg26562Ter	TTN	0.0140515	0.0103972	0	0.0366124			0.0965712	0.0569801			0.0079889	0.00959785	Ter	Arg	FALSE		2	0	0	0	0	0	0	0	1	0	1	0	0	0	0	0	0	0	0	0	0	0	0	0	0	0	0	0	0	0	0	0	0	0	0	0	0	0	0	0	0	0	0	0	0	0	0	0	0	0	0	0	0	0	0	0	0	0	0	0	0	0	0	0	0	0	40.2	FALSE	FALSE	FALSE	287	0.014
TTNp.Arg33215Trp	TTN	0.0140515	0.0103972	0	0.0366124			0.0965712	0.0569801			0.0079889	0.00959785	Trp	Arg	FALSE		2	0	0	0	0	0	0	0	1	0	1	0	0	0	0	0	0	0	0	0	0	0	0	0	0	0	0	0	0	0	0	0	0	0	0	0	0	0	0	0	0	0	0	0	0	0	0	0	0	0	0	0	0	0	0	0	0	0	0	0	0	0	0	0	0	0	40.6	FALSE	FALSE	FALSE	287	0.014
TTNp.Glu33817Asp	TTN	0.0140515	0.0103972	0	0.0366124			0.0965712	0.0569801			0.0079889	0.00959785	Asp	Glu	FALSE		2	0	0	0	0	0	0	0	1	0	1	0	0	0	0	0	0	0	0	0	0	0	0	0	0	0	0	0	0	0	0	0	0	0	0	0	0	0	0	0	0	0	0	0	0	0	0	0	0	0	0	0	0	0	0	0	0	0	0	0	0	0	0	0	0	0	41.41	FALSE	FALSE	FALSE	287	0.014
TUBD1p.Asn276Thr	TUBD1	0.0140515	0.0103972	0	0.0366124			0.0965712	0.0569801			0.0079889	0.00959785	Thr	Asn	TRUE		2	0	0	0	0	0	0	0	1	0	1	0	0	0	0	0	0	0	0	0	0	0	0	0	0	0	0	0	0	0	0	0	0	0	0	0	0	0	0	0	0	0	0	0	0	0	0	0	0	0	0	0	0	0	0	0	0	0	0	0	0	0	0	0	0	0	39.79	FALSE	FALSE	FALSE	287	0.014
TXLNAp.Lys188Asn	TXLNA	0.0140515	0.0103972	0	0.0366124			0.0965712	0.0569801			0.0079889	0.00959785	Asn	Lys	FALSE		2	0	0	0	0	0	0	0	1	0	1	0	0	0	0	0	0	0	0	0	0	0	0	0	0	0	0	0	0	0	0	0	0	0	0	0	0	0	0	0	0	0	0	0	0	0	0	0	0	0	0	0	0	0	0	0	0	0	0	0	0	0	0	0	0	0	40.8	FALSE	FALSE	FALSE	287	0.014
TXNDC2p.Arg76His	TXNDC2	0.0140515	0.0103972	0	0.0366124			0.0965712	0.0569801			0.0079889	0.00959785	His	Arg	TRUE		2	0	0	0	0	0	0	0	1	0	1	0	0	0	0	0	0	0	0	0	0	0	0	0	0	0	0	0	0	0	0	0	0	0	0	0	0	0	0	0	0	0	0	0	0	0	0	0	0	0	0	0	0	0	0	0	0	0	0	0	0	0	0	0	0	0	40.3	FALSE	FALSE	FALSE	287	0.014
TYK2p.Glu315Lys	TYK2	0.0140515	0.0103972	0	0.0366124			0.0965712	0.0569801			0.0079889	0.00959785	Lys	Glu	TRUE		2	0	0	0	0	0	0	0	1	0	1	0	0	0	0	0	0	0	0	0	0	0	0	0	0	0	0	0	0	0	0	0	0	0	0	0	0	0	0	0	0	0	0	0	0	0	0	0	0	0	0	0	0	0	0	0	0	0	0	0	0	0	0	0	0	0	40.76	FALSE	FALSE	FALSE	287	0.014
TYRp.Cys112Tyr	TYR	0.0140515	0.0103972	0	0.0366124			0.0965712	0.0569801			0.0079889	0.00959785	Tyr	Cys	TRUE		2	0	0	0	0	0	0	0	1	0	1	0	0	0	0	0	0	0	0	0	0	0	0	0	0	0	0	0	0	0	0	0	0	0	0	0	0	0	0	0	0	0	0	0	0	0	0	0	0	0	0	0	0	0	0	0	0	0	0	0	0	0	0	0	0	0	40.76	FALSE	FALSE	FALSE	287	0.014
UBA6p.Glu363Ter	UBA6	0.0140515	0.0103972	0	0.0391873			0.0965712	0.0569801			0.0079889	0.00959785	Ter	Glu	FALSE		2	0	0	0	0	0	0	0	1	0	1	0	0	0	0	0	0	0	0	0	0	0	0	0	0	0	0	0	0	0	0	0	0	0	0	0	0	0	0	0	0	0	0	0	0	0	0	0	0	0	0	0	0	0	0	0	0	0	0	0	0	0	0	0	0	0	40.94	FALSE	FALSE	FALSE	287	0.014
UBCp.Lys561Asn	UBC	0.0140515	0.0103972	0	0.0366124			0.0965712	0.0569801			0.0079889	0.00959785	Asn	Lys	FALSE		2	0	0	0	0	0	0	0	1	0	1	0	0	0	0	0	0	0	0	0	0	0	0	0	0	0	0	0	0	0	0	0	0	0	0	0	0	0	0	0	0	0	0	0	0	0	0	0	0	0	0	0	0	0	0	0	0	0	0	0	0	0	0	0	0	0	41.82	FALSE	FALSE	FALSE	287	0.014
UBE2Hp.Glu175Lys	UBE2H	0.0140515	0.0103972	0	0.0366124			0.0965712	0.0569801			0.0079889	0.00959785	Lys	Glu	TRUE		2	0	0	0	0	0	0	0	1	0	1	0	0	0	0	0	0	0	0	0	0	0	0	0	0	0	0	0	0	0	0	0	0	0	0	0	0	0	0	0	0	0	0	0	0	0	0	0	0	0	0	0	0	0	0	0	0	0	0	0	0	0	0	0	0	0	40.92	FALSE	FALSE	FALSE	287	0.014
UBE2J1p.Arg253Gln	UBE2J1	0.0140515	0.0103972	0	0.0366124			0.0965712	0.0569801			0.0079889	0.00959785	Gln	Arg	FALSE		2	0	0	0	0	0	0	0	1	0	1	0	0	0	0	0	0	0	0	0	0	0	0	0	0	0	0	0	0	0	0	0	0	0	0	0	0	0	0	0	0	0	0	0	0	0	0	0	0	0	0	0	0	0	0	0	0	0	0	0	0	0	0	0	0	0	40.73	FALSE	FALSE	FALSE	287	0.014
UBE2Op.Ala1226Thr	UBE2O	0.0140515	0.0103972	0	0.0366124			0.0965712	0.0569801			0.0079889	0.00959785	Thr	Ala	TRUE		2	0	0	0	0	0	0	0	1	0	1	0	0	0	0	0	0	0	0	0	0	0	0	0	0	0	0	0	0	0	0	0	0	0	0	0	0	0	0	0	0	0	0	0	0	0	0	0	0	0	0	0	0	0	0	0	0	0	0	0	0	0	0	0	0	0	40.68	FALSE	FALSE	FALSE	287	0.014
UBE2Up.Met215Ile	UBE2U	0.0140515	0.0103972	0	0.0388047			0.0965712	0.0569801			0.0079889	0.00959785	Ile	Met	FALSE		2	0	0	0	0	0	0	0	1	0	1	0	0	0	0	0	0	0	0	0	0	0	0	0	0	0	0	0	0	0	0	0	0	0	0	0	0	0	0	0	0	0	0	0	0	0	0	0	0	0	0	0	0	0	0	0	0	0	0	0	0	0	0	0	0	0	41.19	FALSE	FALSE	FALSE	287	0.014
UBXN10p.Val176Ile	UBXN10	0.0140515	0.0103972	0	0.0366124			0.0965712	0.0569801			0.0079889	0.00959785	Ile	Val	FALSE		2	0	0	0	0	0	0	0	1	0	1	0	0	0	0	0	0	0	0	0	0	0	0	0	0	0	0	0	0	0	0	0	0	0	0	0	0	0	0	0	0	0	0	0	0	0	0	0	0	0	0	0	0	0	0	0	0	0	0	0	0	0	0	0	0	0	40.68	FALSE	FALSE	FALSE	287	0.014
UFL1p.Asp455Tyr	UFL1	0.0140515	0.0103972	0	0.0366124			0.0965712	0.0569801			0.0079889	0.00959785	Tyr	Asp	TRUE		2	0	0	0	0	0	0	0	1	0	1	0	0	0	0	0	0	0	0	0	0	0	0	0	0	0	0	0	0	0	0	0	0	0	0	0	0	0	0	0	0	0	0	0	0	0	0	0	0	0	0	0	0	0	0	0	0	0	0	0	0	0	0	0	0	0	40.33	FALSE	FALSE	FALSE	287	0.014
UGGT1p.Ala364Val	UGGT1	0.0140515	0.0103972	0	0.0366124			0.0965712	0.0569801			0.0079889	0.00959785	Val	Ala	FALSE		2	0	0	0	0	0	0	0	1	0	1	0	0	0	0	0	0	0	0	0	0	0	0	0	0	0	0	0	0	0	0	0	0	0	0	0	0	0	0	0	0	0	0	0	0	0	0	0	0	0	0	0	0	0	0	0	0	0	0	0	0	0	0	0	0	0	40.44	FALSE	FALSE	FALSE	287	0.014
UGT1A10p.Val212Met	UGT1A10	0.0140515	0.0103972	0	0.0366124			0.0965712	0.0569801			0.0079889	0.00959785	Met	Val	FALSE		2	0	0	0	0	0	0	0	1	0	1	0	0	0	0	0	0	0	0	0	0	0	0	0	0	0	0	0	0	0	0	0	0	0	0	0	0	0	0	0	0	0	0	0	0	0	0	0	0	0	0	0	0	0	0	0	0	0	0	0	0	0	0	0	0	0	40.61	FALSE	FALSE	FALSE	287	0.014
UGT1A5p.Arg49Gln	UGT1A5	0.0140515	0.0103972	0	0.0366124			0.0965712	0.0569801			0.0079889	0.00959785	Gln	Arg	FALSE		2	0	0	0	0	0	0	0	1	0	1	0	0	0	0	0	0	0	0	0	0	0	0	0	0	0	0	0	0	0	0	0	0	0	0	0	0	0	0	0	0	0	0	0	0	0	0	0	0	0	0	0	0	0	0	0	0	0	0	0	0	0	0	0	0	0	40	FALSE	FALSE	FALSE	287	0.014
UGT2B4p.Lys182Asn	UGT2B4	0.0140515	0.0103972	0	0.0366124			0.0965712	0.0569801			0.0079889	0.00959785	Asn	Lys	FALSE		2	0	0	0	0	0	0	0	1	0	1	0	0	0	0	0	0	0	0	0	0	0	0	0	0	0	0	0	0	0	0	0	0	0	0	0	0	0	0	0	0	0	0	0	0	0	0	0	0	0	0	0	0	0	0	0	0	0	0	0	0	0	0	0	0	0	40.69	FALSE	FALSE	FALSE	287	0.014
UMPSp.Glu356Ter	UMPS	0.0140515	0.0103972	0	0.0366124			0.0965712	0.0569801			0.0079889	0.00959785	Ter	Glu	FALSE		2	0	0	0	0	0	0	0	1	0	1	0	0	0	0	0	0	0	0	0	0	0	0	0	0	0	0	0	0	0	0	0	0	0	0	0	0	0	0	0	0	0	0	0	0	0	0	0	0	0	0	0	0	0	0	0	0	0	0	0	0	0	0	0	0	0	40.97	FALSE	FALSE	FALSE	287	0.014
UMPSp.Leu40Met	UMPS	0.0140515	0.0103972	0	0.0366124			0.0965712	0.0569801			0.0079889	0.00959785	Met	Leu	FALSE		2	0	0	0	0	0	0	0	1	0	1	0	0	0	0	0	0	0	0	0	0	0	0	0	0	0	0	0	0	0	0	0	0	0	0	0	0	0	0	0	0	0	0	0	0	0	0	0	0	0	0	0	0	0	0	0	0	0	0	0	0	0	0	0	0	0	40.37	FALSE	FALSE	FALSE	287	0.014
UNC13Cp.Thr2018Ala	UNC13C	0.0140515	0.0103972	0	0.0366124			0.0965712	0.0569801			0.0079889	0.00959785	Ala	Thr	FALSE		2	0	0	0	0	0	0	0	1	0	1	0	0	0	0	0	0	0	0	0	0	0	0	0	0	0	0	0	0	0	0	0	0	0	0	0	0	0	0	0	0	0	0	0	0	0	0	0	0	0	0	0	0	0	0	0	0	0	0	0	0	0	0	0	0	0	39.97	FALSE	FALSE	FALSE	287	0.014
UNC5Ap.Arg653Cys	UNC5A	0.0140515	0.0103972	0	0.0366124			0.0965712	0.0569801			0.0079889	0.00959785	Cys	Arg	TRUE		2	0	0	0	0	0	0	0	1	0	1	0	0	0	0	0	0	0	0	0	0	0	0	0	0	0	0	0	0	0	0	0	0	0	0	0	0	0	0	0	0	0	0	0	0	0	0	0	0	0	0	0	0	0	0	0	0	0	0	0	0	0	0	0	0	0	40.54	FALSE	FALSE	FALSE	287	0.014
UNC5Bp.Glu627Lys	UNC5B	0.0140515	0.0103972	0	0.0366124			0.0965712	0.0569801			0.0079889	0.00959785	Lys	Glu	TRUE		2	0	0	0	0	0	0	0	1	0	1	0	0	0	0	0	0	0	0	0	0	0	0	0	0	0	0	0	0	0	0	0	0	0	0	0	0	0	0	0	0	0	0	0	0	0	0	0	0	0	0	0	0	0	0	0	0	0	0	0	0	0	0	0	0	0	40.14	FALSE	FALSE	FALSE	287	0.014
UNC5Dp.Arg783Trp	UNC5D	0.0140515	0.0103972	0	0.0366124			0.0965712	0.0569801			0.0079889	0.00959785	Trp	Arg	FALSE		2	0	0	0	0	0	0	0	1	0	1	0	0	0	0	0	0	0	0	0	0	0	0	0	0	0	0	0	0	0	0	0	0	0	0	0	0	0	0	0	0	0	0	0	0	0	0	0	0	0	0	0	0	0	0	0	0	0	0	0	0	0	0	0	0	0	40.59	FALSE	FALSE	FALSE	287	0.014
UPP2p.Glu259Ter	UPP2	0.0140515	0.0103972	0	0.0366124			0.0965712	0.0569801			0.0079889	0.00959785	Ter	Glu	FALSE		2	0	0	0	0	0	0	0	1	0	1	0	0	0	0	0	0	0	0	0	0	0	0	0	0	0	0	0	0	0	0	0	0	0	0	0	0	0	0	0	0	0	0	0	0	0	0	0	0	0	0	0	0	0	0	0	0	0	0	0	0	0	0	0	0	0	40.91	FALSE	FALSE	FALSE	287	0.014
URGCPp.Asn126Ser	URGCP	0.0140515	0.0103972	0	0.0366124			0.0965712	0.0569801			0.0079889	0.00959785	Ser	Asn	TRUE		2	0	0	0	0	0	0	0	1	0	1	0	0	0	0	0	0	0	0	0	0	0	0	0	0	0	0	0	0	0	0	0	0	0	0	0	0	0	0	0	0	0	0	0	0	0	0	0	0	0	0	0	0	0	0	0	0	0	0	0	0	0	0	0	0	0	41.25	FALSE	FALSE	FALSE	287	0.014
USP24p.Ala1968Thr	USP24	0.0140515	0.0103972	0	0.0366124			0.0965712	0.0569801			0.0079889	0.00959785	Thr	Ala	TRUE		2	0	0	0	0	0	0	0	1	0	1	0	0	0	0	0	0	0	0	0	0	0	0	0	0	0	0	0	0	0	0	0	0	0	0	0	0	0	0	0	0	0	0	0	0	0	0	0	0	0	0	0	0	0	0	0	0	0	0	0	0	0	0	0	0	0	40.74	FALSE	FALSE	FALSE	287	0.014
USP37p.Arg565Ter	USP37	0.0140515	0.0103972	0	0.0366124			0.0965712	0.0569801			0.0079889	0.00959785	Ter	Arg	FALSE		2	0	0	0	0	0	0	0	1	0	1	0	0	0	0	0	0	0	0	0	0	0	0	0	0	0	0	0	0	0	0	0	0	0	0	0	0	0	0	0	0	0	0	0	0	0	0	0	0	0	0	0	0	0	0	0	0	0	0	0	0	0	0	0	0	0	40.46	FALSE	FALSE	FALSE	287	0.014
USP6NLp.Pro414Leu	USP6NL	0.0140515	0.0103972	0	0.0366124			0.0965712	0.0569801			0.0079889	0.00959785	Leu	Pro	FALSE		2	0	0	0	0	0	0	0	1	0	1	0	0	0	0	0	0	0	0	0	0	0	0	0	0	0	0	0	0	0	0	0	0	0	0	0	0	0	0	0	0	0	0	0	0	0	0	0	0	0	0	0	0	0	0	0	0	0	0	0	0	0	0	0	0	0	39.92	FALSE	FALSE	FALSE	287	0.014
UXS1p.Ala303Val	UXS1	0.0140515	0.0103972	0	0.0366124			0.0965712	0.0569801			0.0079889	0.00959785	Val	Ala	FALSE		2	0	0	0	0	0	0	0	1	0	1	0	0	0	0	0	0	0	0	0	0	0	0	0	0	0	0	0	0	0	0	0	0	0	0	0	0	0	0	0	0	0	0	0	0	0	0	0	0	0	0	0	0	0	0	0	0	0	0	0	0	0	0	0	0	0	40.61	FALSE	FALSE	FALSE	287	0.014
UXTp.Arg70Ter	UXT	0.0140515	0.0103972	0	0.0366124			0.0965712	0.0569801			0.0079889	0.00959785	Ter	Arg	FALSE		2	0	0	0	0	0	0	0	1	0	1	0	0	0	0	0	0	0	0	0	0	0	0	0	0	0	0	0	0	0	0	0	0	0	0	0	0	0	0	0	0	0	0	0	0	0	0	0	0	0	0	0	0	0	0	0	0	0	0	0	0	0	0	0	0	0	40.4	FALSE	FALSE	FALSE	287	0.014
VANGL2p.Arg18Cys	VANGL2	0.0140515	0.0103972	0	0.0366124			0.0965712	0.0569801			0.0079889	0.00959785	Cys	Arg	TRUE		2	0	0	0	0	0	0	0	1	0	1	0	0	0	0	0	0	0	0	0	0	0	0	0	0	0	0	0	0	0	0	0	0	0	0	0	0	0	0	0	0	0	0	0	0	0	0	0	0	0	0	0	0	0	0	0	0	0	0	0	0	0	0	0	0	0	40.71	FALSE	FALSE	FALSE	287	0.014
VEPH1p.Gln635His	VEPH1	0.0140515	0.0103972	0	0.0366124			0.0965712	0.0569801			0.0079889	0.00959785	His	Gln	TRUE		2	0	0	0	0	0	0	0	1	0	1	0	0	0	0	0	0	0	0	0	0	0	0	0	0	0	0	0	0	0	0	0	0	0	0	0	0	0	0	0	0	0	0	0	0	0	0	0	0	0	0	0	0	0	0	0	0	0	0	0	0	0	0	0	0	0	40.62	FALSE	FALSE	FALSE	287	0.014
VPS52p.Arg637Trp	VPS52	0.0140515	0.0103972	0	0.0366124			0.0965712	0.0569801			0.0079889	0.00959785	Trp	Arg	FALSE		2	0	0	0	0	0	0	0	1	0	1	0	0	0	0	0	0	0	0	0	0	0	0	0	0	0	0	0	0	0	0	0	0	0	0	0	0	0	0	0	0	0	0	0	0	0	0	0	0	0	0	0	0	0	0	0	0	0	0	0	0	0	0	0	0	0	40.59	FALSE	FALSE	FALSE	287	0.014
VSIG8p.Gly26Arg	VSIG8	0.0140515	0.0103972	0	0.0366124			0.0965712	0.0569801			0.0079889	0.00959785	Arg	Gly	TRUE		2	0	0	0	0	0	0	0	1	0	1	0	0	0	0	0	0	0	0	0	0	0	0	0	0	0	0	0	0	0	0	0	0	0	0	0	0	0	0	0	0	0	0	0	0	0	0	0	0	0	0	0	0	0	0	0	0	0	0	0	0	0	0	0	0	0	41.2	FALSE	FALSE	FALSE	287	0.014
VWA1p.Ala181Thr	VWA1	0.0140515	0.0103972	0	0.0366124			0.0965712	0.0569801			0.0079889	0.00959785	Thr	Ala	TRUE		2	0	0	0	0	0	0	0	1	0	1	0	0	0	0	0	0	0	0	0	0	0	0	0	0	0	0	0	0	0	0	0	0	0	0	0	0	0	0	0	0	0	0	0	0	0	0	0	0	0	0	0	0	0	0	0	0	0	0	0	0	0	0	0	0	0	40.52	FALSE	FALSE	FALSE	287	0.014
WBP11p.Pro394Leu	WBP11	0.0140515	0.0103972	0	0.0366124			0.0965712	0.0569801			0.0079889	0.00959785	Leu	Pro	FALSE		2	0	0	0	0	0	0	0	1	0	1	0	0	0	0	0	0	0	0	0	0	0	0	0	0	0	0	0	0	0	0	0	0	0	0	0	0	0	0	0	0	0	0	0	0	0	0	0	0	0	0	0	0	0	0	0	0	0	0	0	0	0	0	0	0	0	40.28	FALSE	FALSE	FALSE	287	0.014
WDHD1p.Glu495Lys	WDHD1	0.0140515	0.0103972	0	0.0366124			0.0965712	0.0569801			0.0079889	0.00959785	Lys	Glu	TRUE		2	0	0	0	0	0	0	0	1	0	1	0	0	0	0	0	0	0	0	0	0	0	0	0	0	0	0	0	0	0	0	0	0	0	0	0	0	0	0	0	0	0	0	0	0	0	0	0	0	0	0	0	0	0	0	0	0	0	0	0	0	0	0	0	0	0	40.38	FALSE	FALSE	FALSE	287	0.014
WDR20p.Trp337Cys	WDR20	0.0140515	0.0103972	0	0.0366124			0.0965712	0.0569801			0.0079889	0.00959785	Cys	Trp	TRUE		2	0	0	0	0	0	0	0	1	0	1	0	0	0	0	0	0	0	0	0	0	0	0	0	0	0	0	0	0	0	0	0	0	0	0	0	0	0	0	0	0	0	0	0	0	0	0	0	0	0	0	0	0	0	0	0	0	0	0	0	0	0	0	0	0	0	40.53	FALSE	FALSE	FALSE	287	0.014
WDR70p.Arg608Cys	WDR70	0.0140515	0.0103972	0	0.0366124			0.0965712	0.0569801			0.0079889	0.00959785	Cys	Arg	TRUE		2	0	0	0	0	0	0	0	1	0	1	0	0	0	0	0	0	0	0	0	0	0	0	0	0	0	0	0	0	0	0	0	0	0	0	0	0	0	0	0	0	0	0	0	0	0	0	0	0	0	0	0	0	0	0	0	0	0	0	0	0	0	0	0	0	0	40.84	FALSE	FALSE	FALSE	287	0.014
WDR81p.Val1767Met	WDR81	0.0140515	0.0103972	0	0.0366124			0.0965712	0.0569801			0.0079889	0.00959785	Met	Val	FALSE		2	0	0	0	0	0	0	0	1	0	1	0	0	0	0	0	0	0	0	0	0	0	0	0	0	0	0	0	0	0	0	0	0	0	0	0	0	0	0	0	0	0	0	0	0	0	0	0	0	0	0	0	0	0	0	0	0	0	0	0	0	0	0	0	0	0	40.03	FALSE	FALSE	FALSE	287	0.014
WDR88p.Arg138Cys	WDR88	0.0140515	0.0103972	0	0.0366124			0.0965712	0.0569801			0.0079889	0.00959785	Cys	Arg	TRUE		2	0	0	0	0	0	0	0	1	0	1	0	0	0	0	0	0	0	0	0	0	0	0	0	0	0	0	0	0	0	0	0	0	0	0	0	0	0	0	0	0	0	0	0	0	0	0	0	0	0	0	0	0	0	0	0	0	0	0	0	0	0	0	0	0	0	40.65	FALSE	FALSE	FALSE	287	0.014
WDR90p.Arg784Ter	WDR90	0.0140515	0.0103972	0	0.0366124			0.0965712	0.0569801			0.0079889	0.00959785	Ter	Arg	FALSE		2	0	0	0	0	0	0	0	1	0	1	0	0	0	0	0	0	0	0	0	0	0	0	0	0	0	0	0	0	0	0	0	0	0	0	0	0	0	0	0	0	0	0	0	0	0	0	0	0	0	0	0	0	0	0	0	0	0	0	0	0	0	0	0	0	0	40.99	FALSE	FALSE	FALSE	287	0.014
WDR91p.Trp545Arg	WDR91	0.0140515	0.0103972	0	0.0366124			0.0965712	0.0569801			0.0079889	0.00959785	Arg	Trp	TRUE		2	0	0	0	0	0	0	0	1	0	1	0	0	0	0	0	0	0	0	0	0	0	0	0	0	0	0	0	0	0	0	0	0	0	0	0	0	0	0	0	0	0	0	0	0	0	0	0	0	0	0	0	0	0	0	0	0	0	0	0	0	0	0	0	0	0	40.47	FALSE	FALSE	FALSE	287	0.014
WFDC3p.Pro34Ser	WFDC3	0.0140515	0.0103972	0	0.0366124			0.0965712	0.0569801			0.0079889	0.00959785	Ser	Pro	TRUE		2	0	0	0	0	0	0	0	1	0	1	0	0	0	0	0	0	0	0	0	0	0	0	0	0	0	0	0	0	0	0	0	0	0	0	0	0	0	0	0	0	0	0	0	0	0	0	0	0	0	0	0	0	0	0	0	0	0	0	0	0	0	0	0	0	0	41.67	FALSE	FALSE	FALSE	287	0.014
WHSC1L1p.Arg635His	WHSC1L1	0.0140515	0.0103972	0	0.0366124			0.0965712	0.0569801			0.0079889	0.00959785	His	Arg	TRUE		2	0	0	0	0	0	0	0	1	0	1	0	0	0	0	0	0	0	0	0	0	0	0	0	0	0	0	0	0	0	0	0	0	0	0	0	0	0	0	0	0	0	0	0	0	0	0	0	0	0	0	0	0	0	0	0	0	0	0	0	0	0	0	0	0	0	40.84	FALSE	FALSE	FALSE	287	0.014
WNT10Bp.Ser305Leu	WNT10B	0.0140515	0.0103972	0	0.0366124			0.0965712	0.0569801			0.0079889	0.00959785	Leu	Ser	FALSE		2	0	0	0	0	0	0	0	1	0	1	0	0	0	0	0	0	0	0	0	0	0	0	0	0	0	0	0	0	0	0	0	0	0	0	0	0	0	0	0	0	0	0	0	0	0	0	0	0	0	0	0	0	0	0	0	0	0	0	0	0	0	0	0	0	0	41.35	FALSE	TRUE	FALSE	287	0.014
WNT3Ap.Arg141Cys	WNT3A	0.0140515	0.0103972	0	0.0366124			0.0965712	0.0569801			0.0079889	0.00959785	Cys	Arg	TRUE		2	0	0	0	0	0	0	0	1	0	1	0	0	0	0	0	0	0	0	0	0	0	0	0	0	0	0	0	0	0	0	0	0	0	0	0	0	0	0	0	0	0	0	0	0	0	0	0	0	0	0	0	0	0	0	0	0	0	0	0	0	0	0	0	0	0	41.2	FALSE	TRUE	FALSE	287	0.014
XAB2p.Arg479His	XAB2	0.0140515	0.0103972	0	0.0366124			0.0965712	0.0569801			0.0079889	0.00959785	His	Arg	TRUE		2	0	0	0	0	0	0	0	1	0	1	0	0	0	0	0	0	0	0	0	0	0	0	0	0	0	0	0	0	0	0	0	0	0	0	0	0	0	0	0	0	0	0	0	0	0	0	0	0	0	0	0	0	0	0	0	0	0	0	0	0	0	0	0	0	0	40.93	FALSE	FALSE	FALSE	287	0.014
XKR6p.Val547Ile	XKR6	0.0140515	0.0103972	0	0.0366124			0.0965712	0.0569801			0.0079889	0.00959785	Ile	Val	FALSE		2	0	0	0	0	0	0	0	1	0	1	0	0	0	0	0	0	0	0	0	0	0	0	0	0	0	0	0	0	0	0	0	0	0	0	0	0	0	0	0	0	0	0	0	0	0	0	0	0	0	0	0	0	0	0	0	0	0	0	0	0	0	0	0	0	0	40.57	FALSE	FALSE	FALSE	287	0.014
YAE1D1p.His175Arg	YAE1D1	0.0140515	0.0103972	0	0.0366124			0.0965712	0.0569801			0.0079889	0.00959785	Arg	His	TRUE		2	0	0	0	0	0	0	0	1	0	1	0	0	0	0	0	0	0	0	0	0	0	0	0	0	0	0	0	0	0	0	0	0	0	0	0	0	0	0	0	0	0	0	0	0	0	0	0	0	0	0	0	0	0	0	0	0	0	0	0	0	0	0	0	0	0	39.97	FALSE	FALSE	FALSE	287	0.014
YBX1p.Arg101Cys	YBX1	0.0140515	0.0103972	0	0.0366124			0.0965712	0.0569801			0.0079889	0.00959785	Cys	Arg	TRUE		2	0	0	0	0	0	0	0	1	0	1	0	0	0	0	0	0	0	0	0	0	0	0	0	0	0	0	0	0	0	0	0	0	0	0	0	0	0	0	0	0	0	0	0	0	0	0	0	0	0	0	0	0	0	0	0	0	0	0	0	0	0	0	0	0	0	41.15	FALSE	FALSE	FALSE	287	0.014
ZBBXp.Lys784Asn	ZBBX	0.0140515	0.0103972	0	0.0366124			0.0965712	0.0569801			0.0079889	0.00959785	Asn	Lys	FALSE		2	0	0	0	0	0	0	0	1	0	1	0	0	0	0	0	0	0	0	0	0	0	0	0	0	0	0	0	0	0	0	0	0	0	0	0	0	0	0	0	0	0	0	0	0	0	0	0	0	0	0	0	0	0	0	0	0	0	0	0	0	0	0	0	0	0	40.14	FALSE	FALSE	FALSE	287	0.014
ZBTB11p.His1048Arg	ZBTB11	0.0140515	0.0103972	0	0.0366124			0.0965712	0.0569801			0.0079889	0.00959785	Arg	His	TRUE		2	0	0	0	0	0	0	0	1	0	1	0	0	0	0	0	0	0	0	0	0	0	0	0	0	0	0	0	0	0	0	0	0	0	0	0	0	0	0	0	0	0	0	0	0	0	0	0	0	0	0	0	0	0	0	0	0	0	0	0	0	0	0	0	0	0	40.72	FALSE	FALSE	FALSE	287	0.014
ZBTB12p.Val446Met	ZBTB12	0.0140515	0.0103972	0	0.0366124			0.0965712	0.0569801			0.0079889	0.00959785	Met	Val	FALSE		2	0	0	0	0	0	0	0	1	0	1	0	0	0	0	0	0	0	0	0	0	0	0	0	0	0	0	0	0	0	0	0	0	0	0	0	0	0	0	0	0	0	0	0	0	0	0	0	0	0	0	0	0	0	0	0	0	0	0	0	0	0	0	0	0	0	40.97	FALSE	FALSE	FALSE	287	0.014
ZBTB7Ap.Met349Thr	ZBTB7A	0.0140515	0.0103972	0	0.0366124			0.0965712	0.0569801			0.0079889	0.00959785	Thr	Met	TRUE		2	0	0	0	0	0	0	0	1	0	1	0	0	0	0	0	0	0	0	0	0	0	0	0	0	0	0	0	0	0	0	0	0	0	0	0	0	0	0	0	0	0	0	0	0	0	0	0	0	0	0	0	0	0	0	0	0	0	0	0	0	0	0	0	0	0	40.59	FALSE	FALSE	FALSE	287	0.014
ZC3H14p.Asp180Asn	ZC3H14	0.0140515	0.0103972	0	0.0366124			0.0965712	0.0569801			0.0079889	0.00959785	Asn	Asp	FALSE		2	0	0	0	0	0	0	0	1	0	1	0	0	0	0	0	0	0	0	0	0	0	0	0	0	0	0	0	0	0	0	0	0	0	0	0	0	0	0	0	0	0	0	0	0	0	0	0	0	0	0	0	0	0	0	0	0	0	0	0	0	0	0	0	0	0	40.3	FALSE	FALSE	FALSE	287	0.014
ZC4H2p.Lys187Asn	ZC4H2	0.0140515	0.0103972	0	0.0366124			0.0965712	0.0569801			0.0079889	0.00959785	Asn	Lys	FALSE		2	0	0	0	0	0	0	0	1	0	1	0	0	0	0	0	0	0	0	0	0	0	0	0	0	0	0	0	0	0	0	0	0	0	0	0	0	0	0	0	0	0	0	0	0	0	0	0	0	0	0	0	0	0	0	0	0	0	0	0	0	0	0	0	0	0	40.3	FALSE	FALSE	FALSE	287	0.014
ZC4H2p.Lys32Asn	ZC4H2	0.0140515	0.0103972	0	0.0366124			0.0965712	0.0569801			0.0079889	0.00959785	Asn	Lys	FALSE		2	0	0	0	0	0	0	0	1	0	1	0	0	0	0	0	0	0	0	0	0	0	0	0	0	0	0	0	0	0	0	0	0	0	0	0	0	0	0	0	0	0	0	0	0	0	0	0	0	0	0	0	0	0	0	0	0	0	0	0	0	0	0	0	0	0	40.53	FALSE	FALSE	FALSE	287	0.014
ZCCHC6p.Arg970Ter	ZCCHC6	0.0140515	0.0103972	0	0.0366124			0.0965712	0.0569801			0.0079889	0.00959785	Ter	Arg	FALSE		2	0	0	0	0	0	0	0	1	0	1	0	0	0	0	0	0	0	0	0	0	0	0	0	0	0	0	0	0	0	0	0	0	0	0	0	0	0	0	0	0	0	0	0	0	0	0	0	0	0	0	0	0	0	0	0	0	0	0	0	0	0	0	0	0	0	41.15	FALSE	FALSE	FALSE	287	0.014
ZCCHC7p.Glu164Asp	ZCCHC7	0.0140515	0.0103972	0	0.0366124			0.0965712	0.0569801			0.0079889	0.00959785	Asp	Glu	FALSE		2	0	0	0	0	0	0	0	1	0	1	0	0	0	0	0	0	0	0	0	0	0	0	0	0	0	0	0	0	0	0	0	0	0	0	0	0	0	0	0	0	0	0	0	0	0	0	0	0	0	0	0	0	0	0	0	0	0	0	0	0	0	0	0	0	0	41.02	FALSE	FALSE	FALSE	287	0.014
ZG16Bp.Lys177Asn	ZG16B	0.0140515	0.0103972	0	0.0366124			0.0965712	0.0569801			0.0079889	0.00959785	Asn	Lys	FALSE		2	0	0	0	0	0	0	0	1	0	1	0	0	0	0	0	0	0	0	0	0	0	0	0	0	0	0	0	0	0	0	0	0	0	0	0	0	0	0	0	0	0	0	0	0	0	0	0	0	0	0	0	0	0	0	0	0	0	0	0	0	0	0	0	0	0	40.94	FALSE	FALSE	FALSE	287	0.014
ZIC1p.Gly87Ser	ZIC1	0.0140515	0.0103972	0	0.0366124			0.0965712	0.0569801			0.0079889	0.00959785	Ser	Gly	TRUE		2	0	0	0	0	0	0	0	1	0	1	0	0	0	0	0	0	0	0	0	0	0	0	0	0	0	0	0	0	0	0	0	0	0	0	0	0	0	0	0	0	0	0	0	0	0	0	0	0	0	0	0	0	0	0	0	0	0	0	0	0	0	0	0	0	0	39.58	FALSE	FALSE	FALSE	287	0.014
ZKSCAN7p.Phe287Leu	ZKSCAN7	0.0140515	0.0103972	0	0.0366124			0.0965712	0.0569801			0.0079889	0.00959785	Leu	Phe	FALSE		2	0	0	0	0	0	0	0	1	0	1	0	0	0	0	0	0	0	0	0	0	0	0	0	0	0	0	0	0	0	0	0	0	0	0	0	0	0	0	0	0	0	0	0	0	0	0	0	0	0	0	0	0	0	0	0	0	0	0	0	0	0	0	0	0	0	41.06	FALSE	FALSE	FALSE	287	0.014
ZMAT1p.Leu636Ile	ZMAT1	0.0140515	0.0103972	0	0.0366124			0.0965712	0.0569801			0.0079889	0.00959785	Ile	Leu	FALSE		2	0	0	0	0	0	0	0	1	0	1	0	0	0	0	0	0	0	0	0	0	0	0	0	0	0	0	0	0	0	0	0	0	0	0	0	0	0	0	0	0	0	0	0	0	0	0	0	0	0	0	0	0	0	0	0	0	0	0	0	0	0	0	0	0	0	41.59	FALSE	FALSE	FALSE	287	0.014
ZNF124p.Lys275Glu	ZNF124	0.0140515	0.0103972	0	0.0366124			0.0965712	0.0569801			0.0079889	0.00959785	Glu	Lys	FALSE		2	0	0	0	0	0	0	0	1	0	1	0	0	0	0	0	0	0	0	0	0	0	0	0	0	0	0	0	0	0	0	0	0	0	0	0	0	0	0	0	0	0	0	0	0	0	0	0	0	0	0	0	0	0	0	0	0	0	0	0	0	0	0	0	0	0	40.53	FALSE	FALSE	FALSE	287	0.014
ZNF200p.Lys334Asn	ZNF200	0.0140515	0.0103972	0	0.0366124			0.0965712	0.0569801			0.0079889	0.00959785	Asn	Lys	FALSE		2	0	0	0	0	0	0	0	1	0	1	0	0	0	0	0	0	0	0	0	0	0	0	0	0	0	0	0	0	0	0	0	0	0	0	0	0	0	0	0	0	0	0	0	0	0	0	0	0	0	0	0	0	0	0	0	0	0	0	0	0	0	0	0	0	0	39.92	FALSE	FALSE	FALSE	287	0.014
ZNF208p.Glu1046Asp	ZNF208	0.0140515	0.0103972	0	0.0366124			0.0965712	0.0569801			0.0079889	0.00959785	Asp	Glu	FALSE		2	0	0	0	0	0	0	0	1	0	1	0	0	0	0	0	0	0	0	0	0	0	0	0	0	0	0	0	0	0	0	0	0	0	0	0	0	0	0	0	0	0	0	0	0	0	0	0	0	0	0	0	0	0	0	0	0	0	0	0	0	0	0	0	0	0	41.33	FALSE	FALSE	FALSE	287	0.014
ZNF227p.Arg38Ter	ZNF227	0.0140515	0.0103972	0	0.0366124			0.0965712	0.0569801			0.0079889	0.00959785	Ter	Arg	FALSE		2	0	0	0	0	0	0	0	1	0	1	0	0	0	0	0	0	0	0	0	0	0	0	0	0	0	0	0	0	0	0	0	0	0	0	0	0	0	0	0	0	0	0	0	0	0	0	0	0	0	0	0	0	0	0	0	0	0	0	0	0	0	0	0	0	0	40.79	FALSE	FALSE	FALSE	287	0.014
ZNF257p.Arg193Lys	ZNF257	0.0140515	0.0103972	0	0.0366124			0.0965712	0.0569801			0.0079889	0.00959785	Lys	Arg	TRUE		2	0	0	0	0	0	0	0	1	0	1	0	0	0	0	0	0	0	0	0	0	0	0	0	0	0	0	0	0	0	0	0	0	0	0	0	0	0	0	0	0	0	0	0	0	0	0	0	0	0	0	0	0	0	0	0	0	0	0	0	0	0	0	0	0	0	40.89	FALSE	FALSE	FALSE	287	0.014
ZNF341p.Ile114Met	ZNF341	0.0140515	0.0103972	0	0.0366124			0.0965712	0.0569801			0.0079889	0.00959785	Met	Ile	FALSE		2	0	0	0	0	0	0	0	1	0	1	0	0	0	0	0	0	0	0	0	0	0	0	0	0	0	0	0	0	0	0	0	0	0	0	0	0	0	0	0	0	0	0	0	0	0	0	0	0	0	0	0	0	0	0	0	0	0	0	0	0	0	0	0	0	0	40.87	FALSE	FALSE	FALSE	287	0.014
ZNF354Cp.Glu139Asp	ZNF354C	0.0140515	0.0103972	0	0.0366124			0.0965712	0.0569801			0.0079889	0.00959785	Asp	Glu	FALSE		2	0	0	0	0	0	0	0	1	0	1	0	0	0	0	0	0	0	0	0	0	0	0	0	0	0	0	0	0	0	0	0	0	0	0	0	0	0	0	0	0	0	0	0	0	0	0	0	0	0	0	0	0	0	0	0	0	0	0	0	0	0	0	0	0	0	40.61	FALSE	FALSE	FALSE	287	0.014
ZNF354Cp.Glu465Asp	ZNF354C	0.0140515	0.0103972	0	0.0366124			0.0965712	0.0569801			0.0079889	0.00959785	Asp	Glu	FALSE		2	0	0	0	0	0	0	0	1	0	1	0	0	0	0	0	0	0	0	0	0	0	0	0	0	0	0	0	0	0	0	0	0	0	0	0	0	0	0	0	0	0	0	0	0	0	0	0	0	0	0	0	0	0	0	0	0	0	0	0	0	0	0	0	0	0	39.86	FALSE	FALSE	FALSE	287	0.014
ZNF385Dp.Ala110Ser	ZNF385D	0.0140515	0.0103972	0	0.0366124			0.0965712	0.0569801			0.0079889	0.00959785	Ser	Ala	TRUE		2	0	0	0	0	0	0	0	1	0	1	0	0	0	0	0	0	0	0	0	0	0	0	0	0	0	0	0	0	0	0	0	0	0	0	0	0	0	0	0	0	0	0	0	0	0	0	0	0	0	0	0	0	0	0	0	0	0	0	0	0	0	0	0	0	0	40.42	FALSE	FALSE	FALSE	287	0.014
ZNF407p.Ser4Arg	ZNF407	0.0140515	0.0103972	0	0.0366124			0.0965712	0.0569801			0.0079889	0.00959785	Arg	Ser	TRUE		2	0	0	0	0	0	0	0	1	0	1	0	0	0	0	0	0	0	0	0	0	0	0	0	0	0	0	0	0	0	0	0	0	0	0	0	0	0	0	0	0	0	0	0	0	0	0	0	0	0	0	0	0	0	0	0	0	0	0	0	0	0	0	0	0	0	40.24	FALSE	FALSE	FALSE	287	0.014
ZNF417p.Glu356Lys	ZNF417	0.0140515	0.0103972	0	0.0366124			0.0965712	0.0569801			0.0079889	0.00959785	Lys	Glu	TRUE		2	0	0	0	0	0	0	0	1	0	1	0	0	0	0	0	0	0	0	0	0	0	0	0	0	0	0	0	0	0	0	0	0	0	0	0	0	0	0	0	0	0	0	0	0	0	0	0	0	0	0	0	0	0	0	0	0	0	0	0	0	0	0	0	0	0	40.45	FALSE	FALSE	FALSE	287	0.014
ZNF419p.Arg144Met	ZNF419	0.0140515	0.0103972	0	0.0366124			0.0965712	0.0569801			0.0079889	0.00959785	Met	Arg	FALSE		2	0	0	0	0	0	0	0	1	0	1	0	0	0	0	0	0	0	0	0	0	0	0	0	0	0	0	0	0	0	0	0	0	0	0	0	0	0	0	0	0	0	0	0	0	0	0	0	0	0	0	0	0	0	0	0	0	0	0	0	0	0	0	0	0	0	40.46	FALSE	FALSE	FALSE	287	0.014
ZNF423p.Arg229His	ZNF423	0.0140515	0.0103972	0	0.0366124			0.0965712	0.0569801			0.0079889	0.00959785	His	Arg	TRUE		2	0	0	0	0	0	0	0	1	0	1	0	0	0	0	0	0	0	0	0	0	0	0	0	0	0	0	0	0	0	0	0	0	0	0	0	0	0	0	0	0	0	0	0	0	0	0	0	0	0	0	0	0	0	0	0	0	0	0	0	0	0	0	0	0	0	40.82	FALSE	FALSE	FALSE	287	0.014
ZNF442p.Lys569Asn	ZNF442	0.0140515	0.0103972	0	0.0366124			0.0965712	0.0569801			0.0079889	0.00959785	Asn	Lys	FALSE		2	0	0	0	0	0	0	0	1	0	1	0	0	0	0	0	0	0	0	0	0	0	0	0	0	0	0	0	0	0	0	0	0	0	0	0	0	0	0	0	0	0	0	0	0	0	0	0	0	0	0	0	0	0	0	0	0	0	0	0	0	0	0	0	0	0	39.57	FALSE	FALSE	FALSE	287	0.014
ZNF462p.Asp1551Asn	ZNF462	0.0140515	0.0103972	0	0.0366124			0.0965712	0.0569801			0.0079889	0.00959785	Asn	Asp	FALSE		2	0	0	0	0	0	0	0	1	0	1	0	0	0	0	0	0	0	0	0	0	0	0	0	0	0	0	0	0	0	0	0	0	0	0	0	0	0	0	0	0	0	0	0	0	0	0	0	0	0	0	0	0	0	0	0	0	0	0	0	0	0	0	0	0	0	41.19	FALSE	FALSE	FALSE	287	0.014
ZNF471p.Tyr103His	ZNF471	0.0140515	0.0103972	0	0.0366124			0.0965712	0.0569801			0.0079889	0.00959785	His	Tyr	TRUE		2	0	0	0	0	0	0	0	1	0	1	0	0	0	0	0	0	0	0	0	0	0	0	0	0	0	0	0	0	0	0	0	0	0	0	0	0	0	0	0	0	0	0	0	0	0	0	0	0	0	0	0	0	0	0	0	0	0	0	0	0	0	0	0	0	0	39.98	FALSE	FALSE	FALSE	287	0.014
ZNF480p.Asp183Asn	ZNF480	0.0140515	0.0103972	0	0.0366124			0.0965712	0.0569801			0.0079889	0.00959785	Asn	Asp	FALSE		2	0	0	0	0	0	0	0	1	0	1	0	0	0	0	0	0	0	0	0	0	0	0	0	0	0	0	0	0	0	0	0	0	0	0	0	0	0	0	0	0	0	0	0	0	0	0	0	0	0	0	0	0	0	0	0	0	0	0	0	0	0	0	0	0	0	40.64	FALSE	FALSE	FALSE	287	0.014
ZNF485p.Arg108Gln	ZNF485	0.0140515	0.0103972	0	0.0366124			0.0965712	0.0569801			0.0079889	0.00959785	Gln	Arg	FALSE		2	0	0	0	0	0	0	0	1	0	1	0	0	0	0	0	0	0	0	0	0	0	0	0	0	0	0	0	0	0	0	0	0	0	0	0	0	0	0	0	0	0	0	0	0	0	0	0	0	0	0	0	0	0	0	0	0	0	0	0	0	0	0	0	0	0	40.37	FALSE	FALSE	FALSE	287	0.014
ZNF526p.Ala555Thr	ZNF526	0.0140515	0.0103972	0	0.0366124			0.0965712	0.0569801			0.0079889	0.00959785	Thr	Ala	TRUE		2	0	0	0	0	0	0	0	1	0	1	0	0	0	0	0	0	0	0	0	0	0	0	0	0	0	0	0	0	0	0	0	0	0	0	0	0	0	0	0	0	0	0	0	0	0	0	0	0	0	0	0	0	0	0	0	0	0	0	0	0	0	0	0	0	0	40.83	FALSE	FALSE	FALSE	287	0.014
ZNF527p.Arg546Ile	ZNF527	0.0140515	0.0103972	0	0.0366124			0.0965712	0.0569801			0.0079889	0.00959785	Ile	Arg	FALSE		2	0	0	0	0	0	0	0	1	0	1	0	0	0	0	0	0	0	0	0	0	0	0	0	0	0	0	0	0	0	0	0	0	0	0	0	0	0	0	0	0	0	0	0	0	0	0	0	0	0	0	0	0	0	0	0	0	0	0	0	0	0	0	0	0	0	40.79	FALSE	FALSE	FALSE	287	0.014
ZNF567p.Gly274Ter	ZNF567	0.0140515	0.0103972	0	0.0366124			0.0965712	0.0569801			0.0079889	0.00959785	Ter	Gly	FALSE		2	0	0	0	0	0	0	0	1	0	1	0	0	0	0	0	0	0	0	0	0	0	0	0	0	0	0	0	0	0	0	0	0	0	0	0	0	0	0	0	0	0	0	0	0	0	0	0	0	0	0	0	0	0	0	0	0	0	0	0	0	0	0	0	0	0	40.94	FALSE	FALSE	FALSE	287	0.014
ZNF586p.Glu46Asp	ZNF586	0.0140515	0.0103972	0	0.0366124			0.0965712	0.0569801			0.0079889	0.00959785	Asp	Glu	FALSE		2	0	0	0	0	0	0	0	1	0	1	0	0	0	0	0	0	0	0	0	0	0	0	0	0	0	0	0	0	0	0	0	0	0	0	0	0	0	0	0	0	0	0	0	0	0	0	0	0	0	0	0	0	0	0	0	0	0	0	0	0	0	0	0	0	0	41.04	FALSE	FALSE	FALSE	287	0.014
ZNF592p.Pro102Ser	ZNF592	0.0140515	0.0103972	0	0.0366124			0.0965712	0.0569801			0.0079889	0.00959785	Ser	Pro	TRUE		2	0	0	0	0	0	0	0	1	0	1	0	0	0	0	0	0	0	0	0	0	0	0	0	0	0	0	0	0	0	0	0	0	0	0	0	0	0	0	0	0	0	0	0	0	0	0	0	0	0	0	0	0	0	0	0	0	0	0	0	0	0	0	0	0	0	40.57	FALSE	FALSE	FALSE	287	0.014
ZNF595p.Glu17Ter	ZNF595	0.0140515	0.0103972	0	0.0366124			0.0965712	0.0569801			0.0079889	0.00959785	Ter	Glu	FALSE		2	0	0	0	0	0	0	0	1	0	1	0	0	0	0	0	0	0	0	0	0	0	0	0	0	0	0	0	0	0	0	0	0	0	0	0	0	0	0	0	0	0	0	0	0	0	0	0	0	0	0	0	0	0	0	0	0	0	0	0	0	0	0	0	0	0	40.79	FALSE	FALSE	FALSE	287	0.014
ZNF609p.Arg1361Cys	ZNF609	0.0140515	0.0103972	0	0.0366124			0.0965712	0.0569801			0.0079889	0.00959785	Cys	Arg	TRUE		2	0	0	0	0	0	0	0	1	0	1	0	0	0	0	0	0	0	0	0	0	0	0	0	0	0	0	0	0	0	0	0	0	0	0	0	0	0	0	0	0	0	0	0	0	0	0	0	0	0	0	0	0	0	0	0	0	0	0	0	0	0	0	0	0	0	40.38	FALSE	FALSE	FALSE	287	0.014
ZNF645p.Gly325Val	ZNF645	0.0140515	0.0103972	0	0.0366124			0.0965712	0.0569801			0.0079889	0.00959785	Val	Gly	FALSE		2	0	0	0	0	0	0	0	1	0	1	0	0	0	0	0	0	0	0	0	0	0	0	0	0	0	0	0	0	0	0	0	0	0	0	0	0	0	0	0	0	0	0	0	0	0	0	0	0	0	0	0	0	0	0	0	0	0	0	0	0	0	0	0	0	0	41.03	FALSE	FALSE	FALSE	287	0.014
ZNF646p.Val511Leu	ZNF646	0.0140515	0.0103972	0	0.0366124			0.0965712	0.0569801			0.0079889	0.00959785	Leu	Val	FALSE		2	0	0	0	0	0	0	0	1	0	1	0	0	0	0	0	0	0	0	0	0	0	0	0	0	0	0	0	0	0	0	0	0	0	0	0	0	0	0	0	0	0	0	0	0	0	0	0	0	0	0	0	0	0	0	0	0	0	0	0	0	0	0	0	0	0	40.48	FALSE	FALSE	FALSE	287	0.014
ZNF674p.His352Asn	ZNF674	0.0140515	0.0103972	0	0.0366124			0.0965712	0.0569801			0.0079889	0.00959785	Asn	His	FALSE		2	0	0	0	0	0	0	0	1	0	1	0	0	0	0	0	0	0	0	0	0	0	0	0	0	0	0	0	0	0	0	0	0	0	0	0	0	0	0	0	0	0	0	0	0	0	0	0	0	0	0	0	0	0	0	0	0	0	0	0	0	0	0	0	0	0	41.13	FALSE	FALSE	FALSE	287	0.014
ZNF675p.Arg252Ter	ZNF675	0.0140515	0.0103972	0	0.0366124			0.0965712	0.0569801			0.0079889	0.00959785	Ter	Arg	FALSE		2	0	0	0	0	0	0	0	1	0	1	0	0	0	0	0	0	0	0	0	0	0	0	0	0	0	0	0	0	0	0	0	0	0	0	0	0	0	0	0	0	0	0	0	0	0	0	0	0	0	0	0	0	0	0	0	0	0	0	0	0	0	0	0	0	0	41.06	FALSE	FALSE	FALSE	287	0.014
ZNF675p.Gly280Arg	ZNF675	0.0140515	0.0103972	0	0.0366124			0.0965712	0.0569801			0.0079889	0.00959785	Arg	Gly	TRUE		2	0	0	0	0	0	0	0	1	0	1	0	0	0	0	0	0	0	0	0	0	0	0	0	0	0	0	0	0	0	0	0	0	0	0	0	0	0	0	0	0	0	0	0	0	0	0	0	0	0	0	0	0	0	0	0	0	0	0	0	0	0	0	0	0	0	40.63	FALSE	FALSE	FALSE	287	0.014
ZNF676p.Gly231Cys	ZNF676	0.0140515	0.0103972	0	0.0366124			0.0965712	0.0569801			0.0079889	0.00959785	Cys	Gly	TRUE		2	0	0	0	0	0	0	0	1	0	1	0	0	0	0	0	0	0	0	0	0	0	0	0	0	0	0	0	0	0	0	0	0	0	0	0	0	0	0	0	0	0	0	0	0	0	0	0	0	0	0	0	0	0	0	0	0	0	0	0	0	0	0	0	0	0	41.44	FALSE	FALSE	FALSE	287	0.014
ZNF678p.Glu437Gln	ZNF678	0.0140515	0.0103972	0	0.0366124			0.0965712	0.0569801			0.0079889	0.00959785	Gln	Glu	FALSE		2	0	0	0	0	0	0	0	1	0	1	0	0	0	0	0	0	0	0	0	0	0	0	0	0	0	0	0	0	0	0	0	0	0	0	0	0	0	0	0	0	0	0	0	0	0	0	0	0	0	0	0	0	0	0	0	0	0	0	0	0	0	0	0	0	0	41.06	FALSE	FALSE	FALSE	287	0.014
ZNF716p.Ile103Met	ZNF716	0.0140515	0.0103972	0	0.0366124			0.0965712	0.0569801			0.0079889	0.00959785	Met	Ile	FALSE		2	0	0	0	0	0	0	0	1	0	1	0	0	0	0	0	0	0	0	0	0	0	0	0	0	0	0	0	0	0	0	0	0	0	0	0	0	0	0	0	0	0	0	0	0	0	0	0	0	0	0	0	0	0	0	0	0	0	0	0	0	0	0	0	0	0	40.63	FALSE	FALSE	FALSE	287	0.014
ZNF75Ap.His248Tyr	ZNF75A	0.0140515	0.0103972	0	0.0366124			0.0965712	0.0569801			0.0079889	0.00959785	Tyr	His	TRUE		2	0	0	0	0	0	0	0	1	0	1	0	0	0	0	0	0	0	0	0	0	0	0	0	0	0	0	0	0	0	0	0	0	0	0	0	0	0	0	0	0	0	0	0	0	0	0	0	0	0	0	0	0	0	0	0	0	0	0	0	0	0	0	0	0	0	40.36	FALSE	FALSE	FALSE	287	0.014
ZNF76p.Ser330Leu	ZNF76	0.0140515	0.0103972	0	0.0366124			0.0965712	0.0569801			0.0079889	0.00959785	Leu	Ser	FALSE		2	0	0	0	0	0	0	0	1	0	1	0	0	0	0	0	0	0	0	0	0	0	0	0	0	0	0	0	0	0	0	0	0	0	0	0	0	0	0	0	0	0	0	0	0	0	0	0	0	0	0	0	0	0	0	0	0	0	0	0	0	0	0	0	0	0	40.62	FALSE	FALSE	FALSE	287	0.014
ZNF77p.Glu293Asp	ZNF77	0.0140515	0.0103972	0	0.0366124			0.0965712	0.0569801			0.0079889	0.00959785	Asp	Glu	FALSE		2	0	0	0	0	0	0	0	1	0	1	0	0	0	0	0	0	0	0	0	0	0	0	0	0	0	0	0	0	0	0	0	0	0	0	0	0	0	0	0	0	0	0	0	0	0	0	0	0	0	0	0	0	0	0	0	0	0	0	0	0	0	0	0	0	0	40.33	FALSE	FALSE	FALSE	287	0.014
ZNF805p.Arg494His	ZNF805	0.0140515	0.0103972	0	0.0366124			0.0965712	0.0569801			0.0079889	0.00959785	His	Arg	TRUE		2	0	0	0	0	0	0	0	1	0	1	0	0	0	0	0	0	0	0	0	0	0	0	0	0	0	0	0	0	0	0	0	0	0	0	0	0	0	0	0	0	0	0	0	0	0	0	0	0	0	0	0	0	0	0	0	0	0	0	0	0	0	0	0	0	0	40.38	FALSE	FALSE	FALSE	287	0.014
ZNF80p.Arg206Gln	ZNF80	0.0140515	0.0103972	0	0.0366124			0.0965712	0.0569801			0.0079889	0.00959785	Gln	Arg	FALSE		2	0	0	0	0	0	0	0	1	0	1	0	0	0	0	0	0	0	0	0	0	0	0	0	0	0	0	0	0	0	0	0	0	0	0	0	0	0	0	0	0	0	0	0	0	0	0	0	0	0	0	0	0	0	0	0	0	0	0	0	0	0	0	0	0	0	41.07	FALSE	FALSE	FALSE	287	0.014
ZNF846p.Glu39Asp	ZNF846	0.0140515	0.0103972	0	0.0366124			0.0965712	0.0569801			0.0079889	0.00959785	Asp	Glu	FALSE		2	0	0	0	0	0	0	0	1	0	1	0	0	0	0	0	0	0	0	0	0	0	0	0	0	0	0	0	0	0	0	0	0	0	0	0	0	0	0	0	0	0	0	0	0	0	0	0	0	0	0	0	0	0	0	0	0	0	0	0	0	0	0	0	0	0	40.9	FALSE	FALSE	FALSE	287	0.014
ZRANB1p.Trp153Ter	ZRANB1	0.0140515	0.0103972	0	0.0366124			0.0965712	0.0569801			0.0079889	0.00959785	Ter	Trp	FALSE		2	0	0	0	0	0	0	0	1	0	1	0	0	0	0	0	0	0	0	0	0	0	0	0	0	0	0	0	0	0	0	0	0	0	0	0	0	0	0	0	0	0	0	0	0	0	0	0	0	0	0	0	0	0	0	0	0	0	0	0	0	0	0	0	0	0	40.42	FALSE	FALSE	FALSE	287	0.014
ZSWIM5p.Arg257Cys	ZSWIM5	0.0140515	0.0103972	0	0.0366124			0.0965712	0.0569801			0.0079889	0.00959785	Cys	Arg	TRUE		2	0	0	0	0	0	0	0	1	0	1	0	0	0	0	0	0	0	0	0	0	0	0	0	0	0	0	0	0	0	0	0	0	0	0	0	0	0	0	0	0	0	0	0	0	0	0	0	0	0	0	0	0	0	0	0	0	0	0	0	0	0	0	0	0	0	40.13	FALSE	FALSE	FALSE	287	0.014
JAK1p.Arg108Trp	JAK1	0.0140493	0.0207943	0.0012661	0.0370835							0.0147767	0.00959785	Trp	Arg	FALSE	1	4	0	0	0	3	1	0	0	0	0	0	0	0	0	0	0	0	0	0	0	0	0	0	0	0	0	0	0	0	0	0	0	0	0	0	0	0	0	0	0	0	0	0	0	0	0	0	0	0	0	0	0	0	0	0	0	0	0	0	0	0	0	0	0	0	0	73.98	FALSE	FALSE	FALSE	287	0.014
MLL2p.Arg2687Ter	MLL2	0.0140493	0.0207943	0.0012661	0.0383496							0.0147767	0.00959785	Ter	Arg	FALSE		4	0	0	0	3	1	0	0	0	0	0	0	0	0	0	0	0	0	0	0	0	0	0	0	0	0	0	0	0	0	0	0	0	0	0	0	0	0	0	0	0	0	0	0	0	0	0	0	0	0	0	0	0	0	0	0	0	0	0	0	0	0	0	0	0	0	74.62	FALSE	FALSE	FALSE	287	0.014
DTX3p.Arg154Trp	DTX3	0.0140418	0.0155958	0	0.0342913	0.134957	0.116279					0.0079889	0.00959785	Trp	Arg	FALSE		3	0	0	0	0	0	0	0	1	0	0	1	0	0	0	0	0	0	0	0	0	0	0	0	0	0	0	0	0	0	0	0	0	0	0	0	0	0	0	0	0	0	0	0	0	0	0	0	0	0	0	0	0	0	0	0	0	0	0	1	0	0	0	0	0	0	62.41	FALSE	FALSE	FALSE	287	0.014
OTCp.Ala209Val	OTC	0.0140418	0.0155958	0	0.0342842	0.134957	0.116279					0.0079889	0.00959785	Val	Ala	FALSE		3	0	0	0	0	0	0	0	1	0	0	1	0	0	0	0	0	0	0	0	0	0	0	0	0	0	0	0	0	0	0	0	0	0	0	0	0	0	0	0	0	0	0	0	0	0	0	0	0	0	0	0	0	0	0	0	0	0	0	1	0	0	0	0	0	0	61.82	FALSE	FALSE	FALSE	287	0.014
CHD4p.Glu138Asp	CHD4	0.0140408	0.0155958	0	0.0362285	0.0229205	0.116279					0.0184805	0.0191957	Asp	Glu	FALSE	1	3	0	0	1	0	0	0	0	0	0	0	0	0	1	0	0	0	0	0	0	0	0	0	0	0	1	0	0	0	0	0	0	0	0	0	0	0	0	0	0	0	0	0	0	0	0	0	0	0	0	0	0	0	0	0	0	0	0	0	0	0	0	0	0	0	0	61.79	FALSE	TRUE	FALSE	287	0.014
DCCp.Ala455Val	DCC	0.0140348	0.0155958	0	0.0366475							0.0162979	0.0191957	Val	Ala	FALSE	2	3	0	0	1	0	0	0	0	0	0	0	0	0	0	0	0	1	0	0	0	0	0	0	0	0	0	0	0	0	0	0	0	0	0	0	0	1	0	0	0	0	0	0	0	0	0	0	0	0	0	0	0	0	0	0	0	0	0	0	0	0	0	0	0	0	0	61.02	FALSE	FALSE	FALSE	287	0.014
DOPEY2p.Arg1081Ter	DOPEY2	0.0140348	0.0155958	0	0.0364776							0.0162979	0.0191957	Ter	Arg	FALSE		3	0	0	1	0	0	0	0	0	0	0	0	0	0	0	0	1	0	0	0	0	0	0	0	0	0	0	0	0	0	0	0	0	0	0	0	1	0	0	0	0	0	0	0	0	0	0	0	0	0	0	0	0	0	0	0	0	0	0	0	0	0	0	0	0	0	61.36	FALSE	FALSE	FALSE	287	0.014
EIF4E1Bp.Thr51Met	EIF4E1B	0.0140348	0.0155958	0	0.0368217							0.0162979	0.0191957	Met	Thr	FALSE		3	0	0	1	0	0	0	0	0	0	0	0	0	0	0	0	1	0	0	0	0	0	0	0	0	0	0	0	0	0	0	0	0	0	0	0	1	0	0	0	0	0	0	0	0	0	0	0	0	0	0	0	0	0	0	0	0	0	0	0	0	0	0	0	0	0	61.52	FALSE	FALSE	FALSE	287	0.014
FAM71Bp.Ala247Val	FAM71B	0.0140348	0.0155958	0	0.0366475							0.0162979	0.0191957	Val	Ala	FALSE		3	0	0	1	0	0	0	0	0	0	0	0	0	0	0	0	1	0	0	0	0	0	0	0	0	0	0	0	0	0	0	0	0	0	0	0	1	0	0	0	0	0	0	0	0	0	0	0	0	0	0	0	0	0	0	0	0	0	0	0	0	0	0	0	0	0	61.74	FALSE	FALSE	FALSE	287	0.014
KLHDC7Ap.Ala278Val	KLHDC7A	0.0140348	0.0155958	0	0.0359067							0.0162979	0.0191957	Val	Ala	FALSE		3	0	0	1	0	0	0	0	0	0	0	0	0	0	0	0	1	0	0	0	0	0	0	0	0	0	0	0	0	0	0	0	0	0	0	0	1	0	0	0	0	0	0	0	0	0	0	0	0	0	0	0	0	0	0	0	0	0	0	0	0	0	0	0	0	0	60.03	FALSE	FALSE	FALSE	287	0.014
PCDHA7p.Ala143Val	PCDHA7	0.0140348	0.0155958	0	0.0344416							0.0162979	0.0191957	Val	Ala	FALSE		3	0	0	1	0	0	0	0	0	0	0	0	0	0	0	0	1	0	0	0	0	0	0	0	0	0	0	0	0	0	0	0	0	0	0	0	1	0	0	0	0	0	0	0	0	0	0	0	0	0	0	0	0	0	0	0	0	0	0	0	0	0	0	0	0	0	62.2	FALSE	FALSE	FALSE	287	0.014
SEMA6Dp.Arg997Cys	SEMA6D	0.0140348	0.0155958	0	0.0366475							0.0162979	0.0191957	Cys	Arg	TRUE		3	0	0	1	0	0	0	0	0	0	0	0	0	0	0	0	1	0	0	0	0	0	0	0	0	0	0	0	0	0	0	0	0	0	0	0	1	0	0	0	0	0	0	0	0	0	0	0	0	0	0	0	0	0	0	0	0	0	0	0	0	0	0	0	0	0	61.05	FALSE	FALSE	FALSE	287	0.014
SLC23A2p.Thr117Met	SLC23A2	0.0140348	0.0155958	0	0.0350082							0.0162979	0.0191957	Met	Thr	FALSE		3	0	0	1	0	0	0	0	0	0	0	0	0	0	0	0	1	0	0	0	0	0	0	0	0	0	0	0	0	0	0	0	0	0	0	0	1	0	0	0	0	0	0	0	0	0	0	0	0	0	0	0	0	0	0	0	0	0	0	0	0	0	0	0	0	0	61.57	FALSE	FALSE	FALSE	287	0.014
SSH1p.Arg116Cys	SSH1	0.0140348	0.0155958	0	0.0368217							0.0162979	0.0191957	Cys	Arg	TRUE		3	0	0	1	0	0	0	0	0	0	0	0	0	0	0	0	1	0	0	0	0	0	0	0	0	0	0	0	0	0	0	0	0	0	0	0	1	0	0	0	0	0	0	0	0	0	0	0	0	0	0	0	0	0	0	0	0	0	0	0	0	0	0	0	0	0	62.04	FALSE	FALSE	FALSE	287	0.014
TEP1p.Arg1147His	TEP1	0.0140348	0.0155958	0	0.0364776							0.0162979	0.0191957	His	Arg	TRUE		3	0	0	1	0	0	0	0	0	0	0	0	0	0	0	0	1	0	0	0	0	0	0	0	0	0	0	0	0	0	0	0	0	0	0	0	1	0	0	0	0	0	0	0	0	0	0	0	0	0	0	0	0	0	0	0	0	0	0	0	0	0	0	0	0	0	59.7	FALSE	FALSE	FALSE	287	0.014
WACp.Arg522Ile	WAC	0.0140348	0.0155958	0	0.0368217							0.0162979	0.0191957	Ile	Arg	FALSE		3	0	0	1	0	0	0	0	0	0	0	0	0	0	0	0	1	0	0	0	0	0	0	0	0	0	0	0	0	0	0	0	0	0	0	0	1	0	0	0	0	0	0	0	0	0	0	0	0	0	0	0	0	0	0	0	0	0	0	0	0	0	0	0	0	0	60.14	FALSE	FALSE	FALSE	287	0.014
MTRRp.Ser535Phe	MTRR	0.0140341	0.0103972	0	0.0366308					0.169779	0.169779			Phe	Ser	FALSE		2	0	0	0	0	0	1	0	0	0	0	0	0	0	0	0	0	0	0	0	0	0	0	0	0	0	0	0	0	0	0	0	0	0	0	0	0	0	0	0	0	0	0	0	0	0	1	0	0	0	0	0	0	0	0	0	0	0	0	0	0	0	0	0	0	0	40.25	FALSE	FALSE	FALSE	287	0.014
ACOT11p.Ala29Val	ACOT11	0.0140341	0.0103972	0	0.0366308					0.169779	0.169779			Val	Ala	FALSE		2	0	0	0	0	0	1	0	0	0	0	0	0	0	0	0	0	0	0	0	0	0	0	0	0	0	0	0	0	0	0	0	0	0	0	0	0	0	0	0	0	0	0	0	0	0	1	0	0	0	0	0	0	0	0	0	0	0	0	0	0	0	0	0	0	0	40.56	FALSE	FALSE	FALSE	287	0.014
ATAD2p.Asp275Glu	ATAD2	0.0140341	0.0103972	0	0.0366308					0.169779	0.169779			Glu	Asp	FALSE		2	0	0	0	0	0	1	0	0	0	0	0	0	0	0	0	0	0	0	0	0	0	0	0	0	0	0	0	0	0	0	0	0	0	0	0	0	0	0	0	0	0	0	0	0	0	1	0	0	0	0	0	0	0	0	0	0	0	0	0	0	0	0	0	0	0	40.73	FALSE	FALSE	FALSE	287	0.014
DCCp.Arg1133Trp	DCC	0.0140341	0.0103972	0	0.0366308					0.169779	0.169779			Trp	Arg	FALSE	2	2	0	0	0	0	0	1	0	0	0	0	0	0	0	0	0	0	0	0	0	0	0	0	0	0	0	0	0	0	0	0	0	0	0	0	0	0	0	0	0	0	0	0	0	0	0	1	0	0	0	0	0	0	0	0	0	0	0	0	0	0	0	0	0	0	0	40.64	FALSE	FALSE	FALSE	287	0.014
DDI1p.Glu225Lys	DDI1	0.0140341	0.0103972	0	0.0366308					0.169779	0.169779			Lys	Glu	TRUE		2	0	0	0	0	0	1	0	0	0	0	0	0	0	0	0	0	0	0	0	0	0	0	0	0	0	0	0	0	0	0	0	0	0	0	0	0	0	0	0	0	0	0	0	0	0	1	0	0	0	0	0	0	0	0	0	0	0	0	0	0	0	0	0	0	0	40.61	FALSE	FALSE	FALSE	287	0.014
FAM181Ap.Arg119Trp	FAM181A	0.0140341	0.0103972	0	0.0366308					0.169779	0.169779			Trp	Arg	FALSE		2	0	0	0	0	0	1	0	0	0	0	0	0	0	0	0	0	0	0	0	0	0	0	0	0	0	0	0	0	0	0	0	0	0	0	0	0	0	0	0	0	0	0	0	0	0	1	0	0	0	0	0	0	0	0	0	0	0	0	0	0	0	0	0	0	0	41.03	FALSE	FALSE	FALSE	287	0.014
GRIK3p.Glu807Lys	GRIK3	0.0140341	0.0103972	0	0.0366308					0.169779	0.169779			Lys	Glu	TRUE		2	0	0	0	0	0	1	0	0	0	0	0	0	0	0	0	0	0	0	0	0	0	0	0	0	0	0	0	0	0	0	0	0	0	0	0	0	0	0	0	0	0	0	0	0	0	1	0	0	0	0	0	0	0	0	0	0	0	0	0	0	0	0	0	0	0	41.17	FALSE	FALSE	FALSE	287	0.014
KIR3DX1p.Gly96Glu	KIR3DX1	0.0140341	0.0103972	0	0.0366308					0.169779	0.169779			Glu	Gly	FALSE		2	0	0	0	0	0	1	0	0	0	0	0	0	0	0	0	0	0	0	0	0	0	0	0	0	0	0	0	0	0	0	0	0	0	0	0	0	0	0	0	0	0	0	0	0	0	1	0	0	0	0	0	0	0	0	0	0	0	0	0	0	0	0	0	0	0	40.43	FALSE	FALSE	FALSE	287	0.014
MYLK2p.Ser450Leu	MYLK2	0.0140341	0.0103972	0	0.0366308					0.169779	0.169779			Leu	Ser	FALSE		2	0	0	0	0	0	1	0	0	0	0	0	0	0	0	0	0	0	0	0	0	0	0	0	0	0	0	0	0	0	0	0	0	0	0	0	0	0	0	0	0	0	0	0	0	0	1	0	0	0	0	0	0	0	0	0	0	0	0	0	0	0	0	0	0	0	39.77	FALSE	FALSE	FALSE	287	0.014
SPATA31D1p.Ser213Leu	SPATA31D1	0.0140341	0.0103972	0	0.0366308					0.169779	0.169779			Leu	Ser	FALSE		2	0	0	0	0	0	1	0	0	0	0	0	0	0	0	0	0	0	0	0	0	0	0	0	0	0	0	0	0	0	0	0	0	0	0	0	0	0	0	0	0	0	0	0	0	0	1	0	0	0	0	0	0	0	0	0	0	0	0	0	0	0	0	0	0	0	40.88	FALSE	FALSE	FALSE	287	0.014
SPENp.Arg100Cys	SPEN	0.0140341	0.0103972	0	0.0366308					0.169779	0.169779			Cys	Arg	TRUE	1	2	0	0	0	0	0	1	0	0	0	0	0	0	0	0	0	0	0	0	0	0	0	0	0	0	0	0	0	0	0	0	0	0	0	0	0	0	0	0	0	0	0	0	0	0	0	1	0	0	0	0	0	0	0	0	0	0	0	0	0	0	0	0	0	0	0	40.64	FALSE	FALSE	FALSE	287	0.014
SPHKAPp.Glu594Lys	SPHKAP	0.0140341	0.0103972	0	0.0366308					0.169779	0.169779			Lys	Glu	TRUE		2	0	0	0	0	0	1	0	0	0	0	0	0	0	0	0	0	0	0	0	0	0	0	0	0	0	0	0	0	0	0	0	0	0	0	0	0	0	0	0	0	0	0	0	0	0	1	0	0	0	0	0	0	0	0	0	0	0	0	0	0	0	0	0	0	0	40.27	FALSE	FALSE	FALSE	287	0.014
THSD7Bp.Pro480Ser	THSD7B	0.0140341	0.0103972	0	0.0366308					0.169779	0.169779			Ser	Pro	TRUE		2	0	0	0	0	0	1	0	0	0	0	0	0	0	0	0	0	0	0	0	0	0	0	0	0	0	0	0	0	0	0	0	0	0	0	0	0	0	0	0	0	0	0	0	0	0	1	0	0	0	0	0	0	0	0	0	0	0	0	0	0	0	0	0	0	0	40.97	FALSE	FALSE	FALSE	287	0.014
ZNF474p.Glu250Lys	ZNF474	0.0140341	0.0103972	0	0.0366308					0.169779	0.169779			Lys	Glu	TRUE		2	0	0	0	0	0	1	0	0	0	0	0	0	0	0	0	0	0	0	0	0	0	0	0	0	0	0	0	0	0	0	0	0	0	0	0	0	0	0	0	0	0	0	0	0	0	1	0	0	0	0	0	0	0	0	0	0	0	0	0	0	0	0	0	0	0	40.41	FALSE	FALSE	FALSE	287	0.014
ZNF569p.Glu109Lys	ZNF569	0.0140341	0.0103972	0	0.0366308					0.169779	0.169779			Lys	Glu	TRUE		2	0	0	0	0	0	1	0	0	0	0	0	0	0	0	0	0	0	0	0	0	0	0	0	0	0	0	0	0	0	0	0	0	0	0	0	0	0	0	0	0	0	0	0	0	0	1	0	0	0	0	0	0	0	0	0	0	0	0	0	0	0	0	0	0	0	41.68	FALSE	FALSE	FALSE	287	0.014
TBL1XR1p.Ser419Phe	TBL1XR1	0.0140316	0.0155958	0	0.0378221			0.0341219	0.0569801			0.0140673	0.00959785	Phe	Ser	FALSE	1	3	0	0	0	1	0	0	0	0	1	0	0	0	0	0	0	0	0	0	0	0	0	0	0	0	0	0	0	0	0	0	0	0	0	0	0	0	0	0	0	1	0	0	0	0	0	0	0	0	0	0	0	0	0	0	0	0	0	0	0	0	0	0	0	0	0	63.05	FALSE	FALSE	FALSE	287	0.014
MAP3K1p.Arg697His	MAP3K1	0.0140272	0.0155958	0	0.0334915							0.0173414	0.0191957	His	Arg	TRUE	1	3	0	0	0	0	0	0	0	1	0	0	0	0	0	0	0	0	0	0	0	0	0	0	0	0	0	0	0	0	1	0	0	0	0	0	0	0	0	0	0	0	0	0	0	0	0	0	0	0	0	0	0	1	0	0	0	0	0	0	0	0	0	0	0	0	0	61.66	FALSE	FALSE	FALSE	286	0.014
CASP14p.Glu49Lys	CASP14	0.0140241	0.0155958	0	0.0352338	0.134957	0.116279	0.0147136	0.0569801			0.0079889	0.00959785	Lys	Glu	TRUE		3	0	0	0	0	0	0	0	1	0	0	1	0	0	0	0	0	0	0	0	0	0	0	0	0	0	1	0	0	0	0	0	0	0	0	0	0	0	0	0	0	0	0	0	0	0	0	0	0	0	0	0	0	0	0	0	0	0	0	0	0	0	0	0	0	0	62.02	FALSE	FALSE	FALSE	286	0.014
CTNNA3p.Arg407Gln	CTNNA3	0.0140241	0.0155958	0	0.0342842	0.134957	0.116279	0.0147136	0.0569801			0.0079889	0.00959785	Gln	Arg	FALSE		3	0	0	0	0	0	0	0	1	0	0	1	0	0	0	0	0	0	0	0	0	0	0	0	0	0	1	0	0	0	0	0	0	0	0	0	0	0	0	0	0	0	0	0	0	0	0	0	0	0	0	0	0	0	0	0	0	0	0	0	0	0	0	0	0	0	62	FALSE	FALSE	FALSE	286	0.014
DSCAML1p.Glu1140Lys	DSCAML1	0.0140241	0.0155958	0	0.0342842	0.134957	0.116279	0.0147136	0.0569801			0.0079889	0.00959785	Lys	Glu	TRUE		3	0	0	0	0	0	0	0	1	0	0	1	0	0	0	0	0	0	0	0	0	0	0	0	0	0	1	0	0	0	0	0	0	0	0	0	0	0	0	0	0	0	0	0	0	0	0	0	0	0	0	0	0	0	0	0	0	0	0	0	0	0	0	0	0	0	62.32	FALSE	FALSE	FALSE	286	0.014
EMILIN2p.Glu598Lys	EMILIN2	0.0140241	0.0155958	0	0.0348962	0.134957	0.116279	0.0147136	0.0569801			0.0079889	0.00959785	Lys	Glu	TRUE		3	0	0	0	0	0	0	0	1	0	0	1	0	0	0	0	0	0	0	0	0	0	0	0	0	0	1	0	0	0	0	0	0	0	0	0	0	0	0	0	0	0	0	0	0	0	0	0	0	0	0	0	0	0	0	0	0	0	0	0	0	0	0	0	0	0	61.42	FALSE	FALSE	FALSE	286	0.014
GATAD2Bp.Arg10Cys	GATAD2B	0.0140241	0.0155958	0	0.0345493	0.134957	0.116279	0.0147136	0.0569801			0.0079889	0.00959785	Cys	Arg	TRUE		3	0	0	0	0	0	0	0	1	0	0	1	0	0	0	0	0	0	0	0	0	0	0	0	0	0	1	0	0	0	0	0	0	0	0	0	0	0	0	0	0	0	0	0	0	0	0	0	0	0	0	0	0	0	0	0	0	0	0	0	0	0	0	0	0	0	62.78	FALSE	FALSE	FALSE	286	0.014
IFIT1Bp.Arg262Gln	IFIT1B	0.0140241	0.0155958	0	0.0342842	0.134957	0.116279	0.0147136	0.0569801			0.0079889	0.00959785	Gln	Arg	FALSE		3	0	0	0	0	0	0	0	1	0	0	1	0	0	0	0	0	0	0	0	0	0	0	0	0	0	1	0	0	0	0	0	0	0	0	0	0	0	0	0	0	0	0	0	0	0	0	0	0	0	0	0	0	0	0	0	0	0	0	0	0	0	0	0	0	0	61.99	FALSE	FALSE	FALSE	286	0.014
KIF18Ap.Arg168Cys	KIF18A	0.0140241	0.0155958	0	0.034299	0.134957	0.116279	0.0147136	0.0569801			0.0079889	0.00959785	Cys	Arg	TRUE		3	0	0	0	0	0	0	0	1	0	0	1	0	0	0	0	0	0	0	0	0	0	0	0	0	0	1	0	0	0	0	0	0	0	0	0	0	0	0	0	0	0	0	0	0	0	0	0	0	0	0	0	0	0	0	0	0	0	0	0	0	0	0	0	0	0	62.47	FALSE	FALSE	FALSE	286	0.014
LIPGp.Arg481Cys	LIPG	0.0140241	0.0155958	0	0.0348962	0.134957	0.116279	0.0147136	0.0569801			0.0079889	0.00959785	Cys	Arg	TRUE		3	0	0	0	0	0	0	0	1	0	0	1	0	0	0	0	0	0	0	0	0	0	0	0	0	0	1	0	0	0	0	0	0	0	0	0	0	0	0	0	0	0	0	0	0	0	0	0	0	0	0	0	0	0	0	0	0	0	0	0	0	0	0	0	0	0	61.36	FALSE	FALSE	FALSE	286	0.014
LRP2p.Ser4627Leu	LRP2	0.0140241	0.0155958	0	0.0348869	0.134957	0.116279	0.0147136	0.0569801			0.0079889	0.00959785	Leu	Ser	FALSE		3	0	0	0	0	0	0	0	1	0	0	1	0	0	0	0	0	0	0	0	0	0	0	0	0	0	1	0	0	0	0	0	0	0	0	0	0	0	0	0	0	0	0	0	0	0	0	0	0	0	0	0	0	0	0	0	0	0	0	0	0	0	0	0	0	0	62.36	FALSE	FALSE	FALSE	286	0.014
NF1p.Gly629Arg	NF1	0.0140241	0.0155958	0	0.0352338	0.134957	0.116279	0.0147136	0.0569801			0.0079889	0.00959785	Arg	Gly	TRUE	1	3	0	0	0	0	0	0	0	1	0	0	1	0	0	0	0	0	0	0	0	0	0	0	0	0	0	1	0	0	0	0	0	0	0	0	0	0	0	0	0	0	0	0	0	0	0	0	0	0	0	0	0	0	0	0	0	0	0	0	0	0	0	0	0	0	0	62.24	TRUE	FALSE	FALSE	286	0.014
NMBRp.Glu178Lys	NMBR	0.0140241	0.0155958	0	0.0352338	0.134957	0.116279	0.0147136	0.0569801			0.0079889	0.00959785	Lys	Glu	TRUE		3	0	0	0	0	0	0	0	1	0	0	1	0	0	0	0	0	0	0	0	0	0	0	0	0	0	1	0	0	0	0	0	0	0	0	0	0	0	0	0	0	0	0	0	0	0	0	0	0	0	0	0	0	0	0	0	0	0	0	0	0	0	0	0	0	0	61.94	FALSE	FALSE	FALSE	286	0.014
OR5J2p.Ala209Thr	OR5J2	0.0140241	0.0155958	0	0.0352338	0.134957	0.116279	0.0147136	0.0569801			0.0079889	0.00959785	Thr	Ala	TRUE		3	0	0	0	0	0	0	0	1	0	0	1	0	0	0	0	0	0	0	0	0	0	0	0	0	0	1	0	0	0	0	0	0	0	0	0	0	0	0	0	0	0	0	0	0	0	0	0	0	0	0	0	0	0	0	0	0	0	0	0	0	0	0	0	0	0	62.48	FALSE	FALSE	FALSE	286	0.014
SLC6A3p.Pro236Ser	SLC6A3	0.0140241	0.0155958	0	0.0348962	0.134957	0.116279	0.0147136	0.0569801			0.0079889	0.00959785	Ser	Pro	TRUE		3	0	0	0	0	0	0	0	1	0	0	1	0	0	0	0	0	0	0	0	0	0	0	0	0	0	1	0	0	0	0	0	0	0	0	0	0	0	0	0	0	0	0	0	0	0	0	0	0	0	0	0	0	0	0	0	0	0	0	0	0	0	0	0	0	0	62.34	FALSE	FALSE	FALSE	286	0.014
SOX14p.Ser233Leu	SOX14	0.0140241	0.0155958	0	0.0348869	0.134957	0.116279	0.0147136	0.0569801			0.0079889	0.00959785	Leu	Ser	FALSE		3	0	0	0	0	0	0	0	1	0	0	1	0	0	0	0	0	0	0	0	0	0	0	0	0	0	1	0	0	0	0	0	0	0	0	0	0	0	0	0	0	0	0	0	0	0	0	0	0	0	0	0	0	0	0	0	0	0	0	0	0	0	0	0	0	0	62.45	FALSE	FALSE	FALSE	286	0.014
THSD7Ap.Arg1312Gln	THSD7A	0.0140241	0.0155958	0	0.0349044	0.134957	0.116279	0.0147136	0.0569801			0.0079889	0.00959785	Gln	Arg	FALSE		3	0	0	0	0	0	0	0	1	0	0	1	0	0	0	0	0	0	0	0	0	0	0	0	0	0	1	0	0	0	0	0	0	0	0	0	0	0	0	0	0	0	0	0	0	0	0	0	0	0	0	0	0	0	0	0	0	0	0	0	0	0	0	0	0	0	61.86	FALSE	FALSE	FALSE	286	0.014
CABLES1p.Leu428Pro	CABLES1	0.0140212	0.0103972	0	0.0378089							0.0201954	0.0191957	Pro	Leu	FALSE		2	0	0	0	0	0	0	0	0	1	0	0	0	0	0	0	0	0	0	0	0	0	0	0	0	0	0	0	1	0	0	0	0	0	0	0	0	0	0	0	0	0	0	0	0	0	0	0	0	0	0	0	0	0	0	0	0	0	0	0	0	0	0	0	0	0	48.21	FALSE	FALSE	FALSE	286	0.014
DNASE2Bp.Leu17Pro	DNASE2B	0.0140212	0.0103972	0	0.0378089							0.0201954	0.0191957	Pro	Leu	FALSE		2	0	0	0	0	0	0	0	0	1	0	0	0	0	0	0	0	0	0	0	0	0	0	0	0	0	0	0	1	0	0	0	0	0	0	0	0	0	0	0	0	0	0	0	0	0	0	0	0	0	0	0	0	0	0	0	0	0	0	0	0	0	0	0	0	0	46.78	FALSE	FALSE	FALSE	286	0.014
MAGEE2p.Ser307Leu	MAGEE2	0.0140202	0.0155958	0	0.0330407			0.0341219	0.0569801			0.0079889	0.00959785	Leu	Ser	FALSE		3	0	0	0	0	0	0	0	1	0	0	0	0	0	0	0	0	0	0	0	0	0	0	0	0	0	0	0	0	0	0	0	0	0	0	0	0	0	0	0	1	0	0	0	0	0	1	0	0	0	0	0	0	0	0	0	0	0	0	0	0	0	0	0	0	0	60.54	FALSE	FALSE	FALSE	286	0.014
DMRTC2p.Trp168Cys	DMRTC2	0.0140201	0.0103972	0	0.0402182							0.00265531	0.00959785	Cys	Trp	TRUE		2	0	0	0	0	0	0	1	0	0	0	0	0	0	0	0	0	0	0	0	0	0	0	0	0	0	0	0	0	0	0	0	0	0	0	0	0	0	0	0	0	0	0	0	0	1	0	0	0	0	0	0	0	0	0	0	0	0	0	0	0	0	0	0	0	0	36.76	FALSE	FALSE	FALSE	286	0.014
FAAH2p.Lys427Asn	FAAH2	0.0140201	0.0103972	0	0.0402182							0.00265531	0.00959785	Asn	Lys	FALSE		2	0	0	0	0	0	0	1	0	0	0	0	0	0	0	0	0	0	0	0	0	0	0	0	0	0	0	0	0	0	0	0	0	0	0	0	0	0	0	0	0	0	0	0	0	1	0	0	0	0	0	0	0	0	0	0	0	0	0	0	0	0	0	0	0	0	36.58	FALSE	FALSE	FALSE	286	0.014
GLI2p.Gly619Ser	GLI2	0.0140201	0.0103972	0	0.0402182							0.00265531	0.00959785	Ser	Gly	TRUE		2	0	0	0	0	0	0	1	0	0	0	0	0	0	0	0	0	0	0	0	0	0	0	0	0	0	0	0	0	0	0	0	0	0	0	0	0	0	0	0	0	0	0	0	0	1	0	0	0	0	0	0	0	0	0	0	0	0	0	0	0	0	0	0	0	0	35.9	FALSE	FALSE	FALSE	286	0.014
IDI2p.Leu41Val	IDI2	0.0140201	0.0103972	0	0.0402182							0.00265531	0.00959785	Val	Leu	FALSE		2	0	0	0	0	0	0	1	0	0	0	0	0	0	0	0	0	0	0	0	0	0	0	0	0	0	0	0	0	0	0	0	0	0	0	0	0	0	0	0	0	0	0	0	0	1	0	0	0	0	0	0	0	0	0	0	0	0	0	0	0	0	0	0	0	0	37.32	FALSE	FALSE	FALSE	286	0.014
PRDM6p.Ser87Ala	PRDM6	0.0140201	0.0103972	0	0.0420602							0.00265531	0.00959785	Ala	Ser	FALSE		2	0	0	0	0	0	0	1	0	0	0	0	0	0	0	0	0	0	0	0	0	0	0	0	0	0	0	0	0	0	0	0	0	0	0	0	0	0	0	0	0	0	0	0	0	1	0	0	0	0	0	0	0	0	0	0	0	0	0	0	0	0	0	0	0	0	36.64	FALSE	FALSE	FALSE	286	0.014
MTORp.Ile1973Phe	MTOR	0.0140102	0.0103972	0	0.0377792							0.0201954	0.0191957	Phe	Ile	FALSE	1	2	0	0	0	0	0	0	0	0	1	0	0	0	0	0	0	0	0	0	0	0	0	0	0	0	0	0	0	1	0	0	0	0	0	0	0	0	0	0	0	0	0	0	0	0	0	0	0	0	0	0	0	0	0	0	0	0	0	0	0	0	0	0	0	0	0	46.64	FALSE	FALSE	TRUE	286	0.014
ABL1p.Asp233Asn	ABL1	0.0140101	0.0103972	0	0.0390354							0.0201954	0.0191957	Asn	Asp	FALSE	1	2	0	0	0	0	0	0	0	0	1	0	0	0	0	0	0	0	0	0	0	0	0	0	0	0	0	0	0	1	0	0	0	0	0	0	0	0	0	0	0	0	0	0	0	0	0	0	0	0	0	0	0	0	0	0	0	0	0	0	0	0	0	0	0	0	0	46.65	TRUE	FALSE	FALSE	286	0.014
ARHGEF17p.Ser673Ter	ARHGEF17	0.0140101	0.0103972	0	0.0377792							0.0201954	0.0191957	Ter	Ser	FALSE		2	0	0	0	0	0	0	0	0	1	0	0	0	0	0	0	0	0	0	0	0	0	0	0	0	0	0	0	1	0	0	0	0	0	0	0	0	0	0	0	0	0	0	0	0	0	0	0	0	0	0	0	0	0	0	0	0	0	0	0	0	0	0	0	0	0	46.79	FALSE	FALSE	FALSE	286	0.014
ASIC5p.Ser273Leu	ASIC5	0.0140101	0.0103972	0	0.0377792							0.0201954	0.0191957	Leu	Ser	FALSE		2	0	0	0	0	0	0	0	0	1	0	0	0	0	0	0	0	0	0	0	0	0	0	0	0	0	0	0	1	0	0	0	0	0	0	0	0	0	0	0	0	0	0	0	0	0	0	0	0	0	0	0	0	0	0	0	0	0	0	0	0	0	0	0	0	0	47.05	FALSE	FALSE	FALSE	286	0.014
ATP10Bp.Arg311Trp	ATP10B	0.0140101	0.0103972	0	0.0390354							0.0201954	0.0191957	Trp	Arg	FALSE		2	0	0	0	0	0	0	0	0	1	0	0	0	0	0	0	0	0	0	0	0	0	0	0	0	0	0	0	1	0	0	0	0	0	0	0	0	0	0	0	0	0	0	0	0	0	0	0	0	0	0	0	0	0	0	0	0	0	0	0	0	0	0	0	0	0	46.94	FALSE	FALSE	FALSE	286	0.014
ATP8B3p.Phe775Leu	ATP8B3	0.0140101	0.0103972	0	0.0390354							0.0201954	0.0191957	Leu	Phe	FALSE		2	0	0	0	0	0	0	0	0	1	0	0	0	0	0	0	0	0	0	0	0	0	0	0	0	0	0	0	1	0	0	0	0	0	0	0	0	0	0	0	0	0	0	0	0	0	0	0	0	0	0	0	0	0	0	0	0	0	0	0	0	0	0	0	0	0	46.11	FALSE	FALSE	FALSE	286	0.014
C5ORF45p.Val157Ile	C5ORF45	0.0140101	0.0103972	0	0.0390354							0.0201954	0.0191957	Ile	Val	FALSE		2	0	0	0	0	0	0	0	0	1	0	0	0	0	0	0	0	0	0	0	0	0	0	0	0	0	0	0	1	0	0	0	0	0	0	0	0	0	0	0	0	0	0	0	0	0	0	0	0	0	0	0	0	0	0	0	0	0	0	0	0	0	0	0	0	0	46.78	FALSE	FALSE	FALSE	286	0.014
C7ORF34p.Glu64Asp	C7ORF34	0.0140101	0.0103972	0	0.0377792							0.0201954	0.0191957	Asp	Glu	FALSE		2	0	0	0	0	0	0	0	0	1	0	0	0	0	0	0	0	0	0	0	0	0	0	0	0	0	0	0	1	0	0	0	0	0	0	0	0	0	0	0	0	0	0	0	0	0	0	0	0	0	0	0	0	0	0	0	0	0	0	0	0	0	0	0	0	0	47.42	FALSE	FALSE	FALSE	286	0.014
CCDC112p.Arg72Cys	CCDC112	0.0140101	0.0103972	0	0.0390354							0.0201954	0.0191957	Cys	Arg	TRUE		2	0	0	0	0	0	0	0	0	1	0	0	0	0	0	0	0	0	0	0	0	0	0	0	0	0	0	0	1	0	0	0	0	0	0	0	0	0	0	0	0	0	0	0	0	0	0	0	0	0	0	0	0	0	0	0	0	0	0	0	0	0	0	0	0	0	47.15	FALSE	FALSE	FALSE	286	0.014
CD6p.Ala605Thr	CD6	0.0140101	0.0103972	0	0.0377792							0.0201954	0.0191957	Thr	Ala	TRUE		2	0	0	0	0	0	0	0	0	1	0	0	0	0	0	0	0	0	0	0	0	0	0	0	0	0	0	0	1	0	0	0	0	0	0	0	0	0	0	0	0	0	0	0	0	0	0	0	0	0	0	0	0	0	0	0	0	0	0	0	0	0	0	0	0	0	47.72	FALSE	FALSE	FALSE	286	0.014
CDAN1p.Glu526Lys	CDAN1	0.0140101	0.0103972	0	0.0377792							0.0201954	0.0191957	Lys	Glu	TRUE		2	0	0	0	0	0	0	0	0	1	0	0	0	0	0	0	0	0	0	0	0	0	0	0	0	0	0	0	1	0	0	0	0	0	0	0	0	0	0	0	0	0	0	0	0	0	0	0	0	0	0	0	0	0	0	0	0	0	0	0	0	0	0	0	0	0	47.51	FALSE	FALSE	FALSE	286	0.014
CDH1p.Asn315Ser	CDH1	0.0140101	0.0103972	0	0.0390354							0.0201954	0.0191957	Ser	Asn	TRUE	1	2	0	0	0	0	0	0	0	0	1	0	0	0	0	0	0	0	0	0	0	0	0	0	0	0	0	0	0	1	0	0	0	0	0	0	0	0	0	0	0	0	0	0	0	0	0	0	0	0	0	0	0	0	0	0	0	0	0	0	0	0	0	0	0	0	0	47.74	FALSE	FALSE	FALSE	286	0.014
CDHR2p.Asp669Asn	CDHR2	0.0140101	0.0103972	0	0.0390354							0.0201954	0.0191957	Asn	Asp	FALSE		2	0	0	0	0	0	0	0	0	1	0	0	0	0	0	0	0	0	0	0	0	0	0	0	0	0	0	0	1	0	0	0	0	0	0	0	0	0	0	0	0	0	0	0	0	0	0	0	0	0	0	0	0	0	0	0	0	0	0	0	0	0	0	0	0	0	46.37	FALSE	FALSE	FALSE	286	0.014
CLCN2p.Arg881His	CLCN2	0.0140101	0.0103972	0	0.0377792							0.0201954	0.0191957	His	Arg	TRUE		2	0	0	0	0	0	0	0	0	1	0	0	0	0	0	0	0	0	0	0	0	0	0	0	0	0	0	0	1	0	0	0	0	0	0	0	0	0	0	0	0	0	0	0	0	0	0	0	0	0	0	0	0	0	0	0	0	0	0	0	0	0	0	0	0	0	47.73	FALSE	FALSE	FALSE	286	0.014
CNTN5p.Arg767His	CNTN5	0.0140101	0.0103972	0	0.0377792							0.0201954	0.0191957	His	Arg	TRUE		2	0	0	0	0	0	0	0	0	1	0	0	0	0	0	0	0	0	0	0	0	0	0	0	0	0	0	0	1	0	0	0	0	0	0	0	0	0	0	0	0	0	0	0	0	0	0	0	0	0	0	0	0	0	0	0	0	0	0	0	0	0	0	0	0	0	47.51	FALSE	FALSE	FALSE	286	0.014
COL4A5p.Pro1365Ser	COL4A5	0.0140101	0.0103972	0	0.0377792							0.0201954	0.0191957	Ser	Pro	TRUE		2	0	0	0	0	0	0	0	0	1	0	0	0	0	0	0	0	0	0	0	0	0	0	0	0	0	0	0	1	0	0	0	0	0	0	0	0	0	0	0	0	0	0	0	0	0	0	0	0	0	0	0	0	0	0	0	0	0	0	0	0	0	0	0	0	0	47.76	FALSE	FALSE	FALSE	286	0.014
CPT1Ap.Gly376Trp	CPT1A	0.0140101	0.0103972	0	0.0390354							0.0201954	0.0191957	Trp	Gly	FALSE		2	0	0	0	0	0	0	0	0	1	0	0	0	0	0	0	0	0	0	0	0	0	0	0	0	0	0	0	1	0	0	0	0	0	0	0	0	0	0	0	0	0	0	0	0	0	0	0	0	0	0	0	0	0	0	0	0	0	0	0	0	0	0	0	0	0	47.76	FALSE	FALSE	FALSE	286	0.014
CPZp.Gly295Ser	CPZ	0.0140101	0.0103972	0	0.0377792							0.0201954	0.0191957	Ser	Gly	TRUE		2	0	0	0	0	0	0	0	0	1	0	0	0	0	0	0	0	0	0	0	0	0	0	0	0	0	0	0	1	0	0	0	0	0	0	0	0	0	0	0	0	0	0	0	0	0	0	0	0	0	0	0	0	0	0	0	0	0	0	0	0	0	0	0	0	0	47.54	FALSE	FALSE	FALSE	286	0.014
CUBNp.Arg2476Trp	CUBN	0.0140101	0.0103972	0	0.0390354							0.0201954	0.0191957	Trp	Arg	FALSE		2	0	0	0	0	0	0	0	0	1	0	0	0	0	0	0	0	0	0	0	0	0	0	0	0	0	0	0	1	0	0	0	0	0	0	0	0	0	0	0	0	0	0	0	0	0	0	0	0	0	0	0	0	0	0	0	0	0	0	0	0	0	0	0	0	0	47.64	FALSE	FALSE	FALSE	286	0.014
DDX60Lp.Gly59Glu	DDX60L	0.0140101	0.0103972	0	0.0377792							0.0201954	0.0191957	Glu	Gly	FALSE		2	0	0	0	0	0	0	0	0	1	0	0	0	0	0	0	0	0	0	0	0	0	0	0	0	0	0	0	1	0	0	0	0	0	0	0	0	0	0	0	0	0	0	0	0	0	0	0	0	0	0	0	0	0	0	0	0	0	0	0	0	0	0	0	0	0	47.98	FALSE	FALSE	FALSE	286	0.014
DNAH8p.Arg2926His	DNAH8	0.0140101	0.0103972	0	0.0377792							0.0201954	0.0191957	His	Arg	TRUE		2	0	0	0	0	0	0	0	0	1	0	0	0	0	0	0	0	0	0	0	0	0	0	0	0	0	0	0	1	0	0	0	0	0	0	0	0	0	0	0	0	0	0	0	0	0	0	0	0	0	0	0	0	0	0	0	0	0	0	0	0	0	0	0	0	0	47.39	FALSE	FALSE	FALSE	286	0.014
DNTTp.Cys403Ter	DNTT	0.0140101	0.0103972	0	0.0378106							0.0201954	0.0191957	Ter	Cys	FALSE		2	0	0	0	0	0	0	0	0	1	0	0	0	0	0	0	0	0	0	0	0	0	0	0	0	0	0	0	1	0	0	0	0	0	0	0	0	0	0	0	0	0	0	0	0	0	0	0	0	0	0	0	0	0	0	0	0	0	0	0	0	0	0	0	0	0	47.05	FALSE	FALSE	FALSE	286	0.014
DTX4p.Asp98Asn	DTX4	0.0140101	0.0103972	0	0.0377792							0.0201954	0.0191957	Asn	Asp	FALSE		2	0	0	0	0	0	0	0	0	1	0	0	0	0	0	0	0	0	0	0	0	0	0	0	0	0	0	0	1	0	0	0	0	0	0	0	0	0	0	0	0	0	0	0	0	0	0	0	0	0	0	0	0	0	0	0	0	0	0	0	0	0	0	0	0	0	46.95	FALSE	FALSE	FALSE	286	0.014
DUSP21p.Arg47Cys	DUSP21	0.0140101	0.0103972	0	0.0377792							0.0201954	0.0191957	Cys	Arg	TRUE		2	0	0	0	0	0	0	0	0	1	0	0	0	0	0	0	0	0	0	0	0	0	0	0	0	0	0	0	1	0	0	0	0	0	0	0	0	0	0	0	0	0	0	0	0	0	0	0	0	0	0	0	0	0	0	0	0	0	0	0	0	0	0	0	0	0	47.21	FALSE	FALSE	FALSE	286	0.014
ELMO2p.Glu339Lys	ELMO2	0.0140101	0.0103972	0	0.0377792							0.0201954	0.0191957	Lys	Glu	TRUE		2	0	0	0	0	0	0	0	0	1	0	0	0	0	0	0	0	0	0	0	0	0	0	0	0	0	0	0	1	0	0	0	0	0	0	0	0	0	0	0	0	0	0	0	0	0	0	0	0	0	0	0	0	0	0	0	0	0	0	0	0	0	0	0	0	0	48	FALSE	FALSE	FALSE	286	0.014
EML1p.Tyr415Ter	EML1	0.0140101	0.0103972	0	0.0390354							0.0201954	0.0191957	Ter	Tyr	FALSE		2	0	0	0	0	0	0	0	0	1	0	0	0	0	0	0	0	0	0	0	0	0	0	0	0	0	0	0	1	0	0	0	0	0	0	0	0	0	0	0	0	0	0	0	0	0	0	0	0	0	0	0	0	0	0	0	0	0	0	0	0	0	0	0	0	0	46.77	FALSE	FALSE	FALSE	286	0.014
FGD5p.Ala769Thr	FGD5	0.0140101	0.0103972	0	0.0390354							0.0201954	0.0191957	Thr	Ala	TRUE		2	0	0	0	0	0	0	0	0	1	0	0	0	0	0	0	0	0	0	0	0	0	0	0	0	0	0	0	1	0	0	0	0	0	0	0	0	0	0	0	0	0	0	0	0	0	0	0	0	0	0	0	0	0	0	0	0	0	0	0	0	0	0	0	0	0	47.25	FALSE	FALSE	FALSE	286	0.014
GPR84p.Arg94Met	GPR84	0.0140101	0.0103972	0	0.0390354							0.0201954	0.0191957	Met	Arg	FALSE		2	0	0	0	0	0	0	0	0	1	0	0	0	0	0	0	0	0	0	0	0	0	0	0	0	0	0	0	1	0	0	0	0	0	0	0	0	0	0	0	0	0	0	0	0	0	0	0	0	0	0	0	0	0	0	0	0	0	0	0	0	0	0	0	0	0	47.29	FALSE	FALSE	FALSE	286	0.014
GREB1Lp.Glu490Lys	GREB1L	0.0140101	0.0103972	0	0.0377792							0.0201954	0.0191957	Lys	Glu	TRUE		2	0	0	0	0	0	0	0	0	1	0	0	0	0	0	0	0	0	0	0	0	0	0	0	0	0	0	0	1	0	0	0	0	0	0	0	0	0	0	0	0	0	0	0	0	0	0	0	0	0	0	0	0	0	0	0	0	0	0	0	0	0	0	0	0	0	47.33	FALSE	FALSE	FALSE	286	0.014
GRIN2Ap.Val417Ile	GRIN2A	0.0140101	0.0103972	0	0.0377792							0.0201954	0.0191957	Ile	Val	FALSE	1	2	0	0	0	0	0	0	0	0	1	0	0	0	0	0	0	0	0	0	0	0	0	0	0	0	0	0	0	1	0	0	0	0	0	0	0	0	0	0	0	0	0	0	0	0	0	0	0	0	0	0	0	0	0	0	0	0	0	0	0	0	0	0	0	0	0	47.39	FALSE	FALSE	FALSE	286	0.014
HEMK1p.Gly169Arg	HEMK1	0.0140101	0.0103972	0	0.0377792							0.0201954	0.0191957	Arg	Gly	TRUE		2	0	0	0	0	0	0	0	0	1	0	0	0	0	0	0	0	0	0	0	0	0	0	0	0	0	0	0	1	0	0	0	0	0	0	0	0	0	0	0	0	0	0	0	0	0	0	0	0	0	0	0	0	0	0	0	0	0	0	0	0	0	0	0	0	0	46.98	FALSE	FALSE	FALSE	286	0.014
KAT6Ap.Arg329Trp	KAT6A	0.0140101	0.0103972	0	0.0377792							0.0201954	0.0191957	Trp	Arg	FALSE	1	2	0	0	0	0	0	0	0	0	1	0	0	0	0	0	0	0	0	0	0	0	0	0	0	0	0	0	0	1	0	0	0	0	0	0	0	0	0	0	0	0	0	0	0	0	0	0	0	0	0	0	0	0	0	0	0	0	0	0	0	0	0	0	0	0	0	47.97	FALSE	FALSE	FALSE	286	0.014
KCNV2p.Ala524Thr	KCNV2	0.0140101	0.0103972	0	0.0377792							0.0201954	0.0191957	Thr	Ala	TRUE		2	0	0	0	0	0	0	0	0	1	0	0	0	0	0	0	0	0	0	0	0	0	0	0	0	0	0	0	1	0	0	0	0	0	0	0	0	0	0	0	0	0	0	0	0	0	0	0	0	0	0	0	0	0	0	0	0	0	0	0	0	0	0	0	0	0	47.64	FALSE	FALSE	FALSE	286	0.014
KRT6Ap.Asp440His	KRT6A	0.0140101	0.0103972	0	0.0377792							0.0201954	0.0191957	His	Asp	TRUE		2	0	0	0	0	0	0	0	0	1	0	0	0	0	0	0	0	0	0	0	0	0	0	0	0	0	0	0	1	0	0	0	0	0	0	0	0	0	0	0	0	0	0	0	0	0	0	0	0	0	0	0	0	0	0	0	0	0	0	0	0	0	0	0	0	0	48.07	FALSE	FALSE	FALSE	286	0.014
KRTAP12-1p.Val58Met	KRTAP12-1	0.0140101	0.0103972	0	0.0390354							0.0201954	0.0191957	Met	Val	FALSE		2	0	0	0	0	0	0	0	0	1	0	0	0	0	0	0	0	0	0	0	0	0	0	0	0	0	0	0	1	0	0	0	0	0	0	0	0	0	0	0	0	0	0	0	0	0	0	0	0	0	0	0	0	0	0	0	0	0	0	0	0	0	0	0	0	0	46.76	FALSE	FALSE	FALSE	286	0.014
LIFp.Val151Met	LIF	0.0140101	0.0103972	0	0.0377792							0.0201954	0.0191957	Met	Val	FALSE		2	0	0	0	0	0	0	0	0	1	0	0	0	0	0	0	0	0	0	0	0	0	0	0	0	0	0	0	1	0	0	0	0	0	0	0	0	0	0	0	0	0	0	0	0	0	0	0	0	0	0	0	0	0	0	0	0	0	0	0	0	0	0	0	0	0	47.57	FALSE	FALSE	FALSE	286	0.014
LRRC32p.Arg357Gln	LRRC32	0.0140101	0.0103972	0	0.0390354							0.0201954	0.0191957	Gln	Arg	FALSE		2	0	0	0	0	0	0	0	0	1	0	0	0	0	0	0	0	0	0	0	0	0	0	0	0	0	0	0	1	0	0	0	0	0	0	0	0	0	0	0	0	0	0	0	0	0	0	0	0	0	0	0	0	0	0	0	0	0	0	0	0	0	0	0	0	0	47.76	FALSE	FALSE	FALSE	286	0.014
MCM10p.Ala75Val	MCM10	0.0140101	0.0103972	0	0.0377792							0.0201954	0.0191957	Val	Ala	FALSE		2	0	0	0	0	0	0	0	0	1	0	0	0	0	0	0	0	0	0	0	0	0	0	0	0	0	0	0	1	0	0	0	0	0	0	0	0	0	0	0	0	0	0	0	0	0	0	0	0	0	0	0	0	0	0	0	0	0	0	0	0	0	0	0	0	0	47.36	FALSE	FALSE	FALSE	286	0.014
MUC16p.Gly14473Ser	MUC16	0.0140101	0.0103972	0	0.0377792							0.0201954	0.0191957	Ser	Gly	TRUE	2	2	0	0	0	0	0	0	0	0	1	0	0	0	0	0	0	0	0	0	0	0	0	0	0	0	0	0	0	1	0	0	0	0	0	0	0	0	0	0	0	0	0	0	0	0	0	0	0	0	0	0	0	0	0	0	0	0	0	0	0	0	0	0	0	0	0	47.1	FALSE	FALSE	FALSE	286	0.014
MUC16p.Val5597Met	MUC16	0.0140101	0.0103972	0	0.0377792							0.0201954	0.0191957	Met	Val	FALSE	2	2	0	0	0	0	0	0	0	0	1	0	0	0	0	0	0	0	0	0	0	0	0	0	0	0	0	0	0	1	0	0	0	0	0	0	0	0	0	0	0	0	0	0	0	0	0	0	0	0	0	0	0	0	0	0	0	0	0	0	0	0	0	0	0	0	0	47.22	FALSE	FALSE	FALSE	286	0.014
MYBL1p.Lys560Asn	MYBL1	0.0140101	0.0103972	0	0.0390354							0.0201954	0.0191957	Asn	Lys	FALSE		2	0	0	0	0	0	0	0	0	1	0	0	0	0	0	0	0	0	0	0	0	0	0	0	0	0	0	0	1	0	0	0	0	0	0	0	0	0	0	0	0	0	0	0	0	0	0	0	0	0	0	0	0	0	0	0	0	0	0	0	0	0	0	0	0	0	47.47	FALSE	FALSE	FALSE	286	0.014
MYRIPp.Gln555His	MYRIP	0.0140101	0.0103972	0	0.0390354							0.0201954	0.0191957	His	Gln	TRUE		2	0	0	0	0	0	0	0	0	1	0	0	0	0	0	0	0	0	0	0	0	0	0	0	0	0	0	0	1	0	0	0	0	0	0	0	0	0	0	0	0	0	0	0	0	0	0	0	0	0	0	0	0	0	0	0	0	0	0	0	0	0	0	0	0	0	46.68	FALSE	FALSE	FALSE	286	0.014
NCAPD3p.Arg596Gln	NCAPD3	0.0140101	0.0103972	0	0.0390354							0.0201954	0.0191957	Gln	Arg	FALSE		2	0	0	0	0	0	0	0	0	1	0	0	0	0	0	0	0	0	0	0	0	0	0	0	0	0	0	0	1	0	0	0	0	0	0	0	0	0	0	0	0	0	0	0	0	0	0	0	0	0	0	0	0	0	0	0	0	0	0	0	0	0	0	0	0	0	46.71	FALSE	FALSE	FALSE	286	0.014
NCAPHp.Met406Ile	NCAPH	0.0140101	0.0103972	0	0.0377792							0.0201954	0.0191957	Ile	Met	FALSE		2	0	0	0	0	0	0	0	0	1	0	0	0	0	0	0	0	0	0	0	0	0	0	0	0	0	0	0	1	0	0	0	0	0	0	0	0	0	0	0	0	0	0	0	0	0	0	0	0	0	0	0	0	0	0	0	0	0	0	0	0	0	0	0	0	0	47.68	FALSE	FALSE	FALSE	286	0.014
NCOA4p.Ser26Arg	NCOA4	0.0140101	0.0103972	0	0.0377792							0.0201954	0.0191957	Arg	Ser	TRUE	1	2	0	0	0	0	0	0	0	0	1	0	0	0	0	0	0	0	0	0	0	0	0	0	0	0	0	0	0	1	0	0	0	0	0	0	0	0	0	0	0	0	0	0	0	0	0	0	0	0	0	0	0	0	0	0	0	0	0	0	0	0	0	0	0	0	0	47.76	FALSE	FALSE	FALSE	286	0.014
NELL1p.Met783Leu	NELL1	0.0140101	0.0103972	0	0.0390354							0.0201954	0.0191957	Leu	Met	FALSE		2	0	0	0	0	0	0	0	0	1	0	0	0	0	0	0	0	0	0	0	0	0	0	0	0	0	0	0	1	0	0	0	0	0	0	0	0	0	0	0	0	0	0	0	0	0	0	0	0	0	0	0	0	0	0	0	0	0	0	0	0	0	0	0	0	0	47.54	FALSE	FALSE	FALSE	286	0.014
NELL1p.Pro2Gln	NELL1	0.0140101	0.0103972	0	0.0377792							0.0201954	0.0191957	Gln	Pro	FALSE		2	0	0	0	0	0	0	0	0	1	0	0	0	0	0	0	0	0	0	0	0	0	0	0	0	0	0	0	1	0	0	0	0	0	0	0	0	0	0	0	0	0	0	0	0	0	0	0	0	0	0	0	0	0	0	0	0	0	0	0	0	0	0	0	0	0	47.22	FALSE	FALSE	FALSE	286	0.014
NFE2L2p.Gly81Asp	NFE2L2	0.0140101	0.0103972	0	0.0390354							0.0201954	0.0191957	Asp	Gly	FALSE	1	2	0	0	0	0	0	0	0	0	1	0	0	0	0	0	0	0	0	0	0	0	0	0	0	0	0	0	0	1	0	0	0	0	0	0	0	0	0	0	0	0	0	0	0	0	0	0	0	0	0	0	0	0	0	0	0	0	0	0	0	0	0	0	0	0	0	47.74	FALSE	FALSE	FALSE	286	0.014
NLRP2p.Arg115Ter	NLRP2	0.0140101	0.0103972	0	0.0390354							0.0201954	0.0191957	Ter	Arg	FALSE		2	0	0	0	0	0	0	0	0	1	0	0	0	0	0	0	0	0	0	0	0	0	0	0	0	0	0	0	1	0	0	0	0	0	0	0	0	0	0	0	0	0	0	0	0	0	0	0	0	0	0	0	0	0	0	0	0	0	0	0	0	0	0	0	0	0	46.73	FALSE	FALSE	FALSE	286	0.014
NR4A3p.Glu99Ter	NR4A3	0.0140101	0.0103972	0	0.0377792							0.0201954	0.0191957	Ter	Glu	FALSE	1	2	0	0	0	0	0	0	0	0	1	0	0	0	0	0	0	0	0	0	0	0	0	0	0	0	0	0	0	1	0	0	0	0	0	0	0	0	0	0	0	0	0	0	0	0	0	0	0	0	0	0	0	0	0	0	0	0	0	0	0	0	0	0	0	0	0	47.03	FALSE	FALSE	FALSE	286	0.014
OPTCp.Arg330Cys	OPTC	0.0140101	0.0103972	0	0.0378106							0.0201954	0.0191957	Cys	Arg	TRUE		2	0	0	0	0	0	0	0	0	1	0	0	0	0	0	0	0	0	0	0	0	0	0	0	0	0	0	0	1	0	0	0	0	0	0	0	0	0	0	0	0	0	0	0	0	0	0	0	0	0	0	0	0	0	0	0	0	0	0	0	0	0	0	0	0	0	47.42	FALSE	FALSE	FALSE	286	0.014
OR4D11p.Leu29Val	OR4D11	0.0140101	0.0103972	0	0.0377792							0.0201954	0.0191957	Val	Leu	FALSE		2	0	0	0	0	0	0	0	0	1	0	0	0	0	0	0	0	0	0	0	0	0	0	0	0	0	0	0	1	0	0	0	0	0	0	0	0	0	0	0	0	0	0	0	0	0	0	0	0	0	0	0	0	0	0	0	0	0	0	0	0	0	0	0	0	0	46.52	FALSE	FALSE	FALSE	286	0.014
OR8B12p.Phe103Leu	OR8B12	0.0140101	0.0103972	0	0.0377792							0.0201954	0.0191957	Leu	Phe	FALSE		2	0	0	0	0	0	0	0	0	1	0	0	0	0	0	0	0	0	0	0	0	0	0	0	0	0	0	0	1	0	0	0	0	0	0	0	0	0	0	0	0	0	0	0	0	0	0	0	0	0	0	0	0	0	0	0	0	0	0	0	0	0	0	0	0	0	47.48	FALSE	FALSE	FALSE	286	0.014
PALLDp.Lys276Asn	PALLD	0.0140101	0.0103972	0	0.0377792							0.0201954	0.0191957	Asn	Lys	FALSE		2	0	0	0	0	0	0	0	0	1	0	0	0	0	0	0	0	0	0	0	0	0	0	0	0	0	0	0	1	0	0	0	0	0	0	0	0	0	0	0	0	0	0	0	0	0	0	0	0	0	0	0	0	0	0	0	0	0	0	0	0	0	0	0	0	0	47.37	FALSE	FALSE	FALSE	286	0.014
PBRM1p.Ser371Ter	PBRM1	0.0140101	0.0103972	0	0.0377792							0.0201954	0.0191957	Ter	Ser	FALSE	1	2	0	0	0	0	0	0	0	0	1	0	0	0	0	0	0	0	0	0	0	0	0	0	0	0	0	0	0	1	0	0	0	0	0	0	0	0	0	0	0	0	0	0	0	0	0	0	0	0	0	0	0	0	0	0	0	0	0	0	0	0	0	0	0	0	0	47.38	FALSE	FALSE	FALSE	286	0.014
PCK2p.Glu338Asp	PCK2	0.0140101	0.0103972	0	0.0377792							0.0201954	0.0191957	Asp	Glu	FALSE		2	0	0	0	0	0	0	0	0	1	0	0	0	0	0	0	0	0	0	0	0	0	0	0	0	0	0	0	1	0	0	0	0	0	0	0	0	0	0	0	0	0	0	0	0	0	0	0	0	0	0	0	0	0	0	0	0	0	0	0	0	0	0	0	0	0	48.1	FALSE	FALSE	FALSE	286	0.014
PDE4Cp.Thr561Met	PDE4C	0.0140101	0.0103972	0	0.0377792							0.0201954	0.0191957	Met	Thr	FALSE		2	0	0	0	0	0	0	0	0	1	0	0	0	0	0	0	0	0	0	0	0	0	0	0	0	0	0	0	1	0	0	0	0	0	0	0	0	0	0	0	0	0	0	0	0	0	0	0	0	0	0	0	0	0	0	0	0	0	0	0	0	0	0	0	0	0	48.21	FALSE	FALSE	FALSE	286	0.014
PDGFRAp.Val499Met	PDGFRA	0.0140101	0.0103972	0	0.0390354							0.0201954	0.0191957	Met	Val	FALSE	1	2	0	0	0	0	0	0	0	0	1	0	0	0	0	0	0	0	0	0	0	0	0	0	0	0	0	0	0	1	0	0	0	0	0	0	0	0	0	0	0	0	0	0	0	0	0	0	0	0	0	0	0	0	0	0	0	0	0	0	0	0	0	0	0	0	0	47.57	TRUE	FALSE	FALSE	286	0.014
PEG3p.Ser1344Arg	PEG3	0.0140101	0.0103972	0	0.0377792							0.0201954	0.0191957	Arg	Ser	TRUE		2	0	0	0	0	0	0	0	0	1	0	0	0	0	0	0	0	0	0	0	0	0	0	0	0	0	0	0	1	0	0	0	0	0	0	0	0	0	0	0	0	0	0	0	0	0	0	0	0	0	0	0	0	0	0	0	0	0	0	0	0	0	0	0	0	0	47.94	FALSE	FALSE	FALSE	286	0.014
PLA1Ap.Gly83Ala	PLA1A	0.0140101	0.0103972	0	0.0390354							0.0201954	0.0191957	Ala	Gly	FALSE		2	0	0	0	0	0	0	0	0	1	0	0	0	0	0	0	0	0	0	0	0	0	0	0	0	0	0	0	1	0	0	0	0	0	0	0	0	0	0	0	0	0	0	0	0	0	0	0	0	0	0	0	0	0	0	0	0	0	0	0	0	0	0	0	0	0	47.43	FALSE	FALSE	FALSE	286	0.014
PLA2G4Fp.Asp151Asn	PLA2G4F	0.0140101	0.0103972	0	0.0390354							0.0201954	0.0191957	Asn	Asp	FALSE		2	0	0	0	0	0	0	0	0	1	0	0	0	0	0	0	0	0	0	0	0	0	0	0	0	0	0	0	1	0	0	0	0	0	0	0	0	0	0	0	0	0	0	0	0	0	0	0	0	0	0	0	0	0	0	0	0	0	0	0	0	0	0	0	0	0	47.24	FALSE	FALSE	FALSE	286	0.014
POU5F1p.Gly102Trp	POU5F1	0.0140101	0.0103972	0	0.0377792							0.0201954	0.0191957	Trp	Gly	FALSE	1	2	0	0	0	0	0	0	0	0	1	0	0	0	0	0	0	0	0	0	0	0	0	0	0	0	0	0	0	1	0	0	0	0	0	0	0	0	0	0	0	0	0	0	0	0	0	0	0	0	0	0	0	0	0	0	0	0	0	0	0	0	0	0	0	0	0	47.34	FALSE	FALSE	FALSE	286	0.014
PRICKLE1p.Ile177Met	PRICKLE1	0.0140101	0.0103972	0	0.0390354							0.0201954	0.0191957	Met	Ile	FALSE		2	0	0	0	0	0	0	0	0	1	0	0	0	0	0	0	0	0	0	0	0	0	0	0	0	0	0	0	1	0	0	0	0	0	0	0	0	0	0	0	0	0	0	0	0	0	0	0	0	0	0	0	0	0	0	0	0	0	0	0	0	0	0	0	0	0	47.15	FALSE	FALSE	FALSE	286	0.014
RAI2p.Arg522Trp	RAI2	0.0140101	0.0103972	0	0.0377792							0.0201954	0.0191957	Trp	Arg	FALSE		2	0	0	0	0	0	0	0	0	1	0	0	0	0	0	0	0	0	0	0	0	0	0	0	0	0	0	0	1	0	0	0	0	0	0	0	0	0	0	0	0	0	0	0	0	0	0	0	0	0	0	0	0	0	0	0	0	0	0	0	0	0	0	0	0	0	47.49	FALSE	FALSE	FALSE	286	0.014
RBBP5p.Gly163Arg	RBBP5	0.0140101	0.0103972	0	0.0377792							0.0201954	0.0191957	Arg	Gly	TRUE		2	0	0	0	0	0	0	0	0	1	0	0	0	0	0	0	0	0	0	0	0	0	0	0	0	0	0	0	1	0	0	0	0	0	0	0	0	0	0	0	0	0	0	0	0	0	0	0	0	0	0	0	0	0	0	0	0	0	0	0	0	0	0	0	0	0	47.26	FALSE	FALSE	FALSE	286	0.014
RBBP7p.Glu95Lys	RBBP7	0.0140101	0.0103972	0	0.0377792							0.0201954	0.0191957	Lys	Glu	TRUE		2	0	0	0	0	0	0	0	0	1	0	0	0	0	0	0	0	0	0	0	0	0	0	0	0	0	0	0	1	0	0	0	0	0	0	0	0	0	0	0	0	0	0	0	0	0	0	0	0	0	0	0	0	0	0	0	0	0	0	0	0	0	0	0	0	0	47.11	FALSE	FALSE	FALSE	286	0.014
RFC1p.Val885Ile	RFC1	0.0140101	0.0103972	0	0.0377792							0.0201954	0.0191957	Ile	Val	FALSE		2	0	0	0	0	0	0	0	0	1	0	0	0	0	0	0	0	0	0	0	0	0	0	0	0	0	0	0	1	0	0	0	0	0	0	0	0	0	0	0	0	0	0	0	0	0	0	0	0	0	0	0	0	0	0	0	0	0	0	0	0	0	0	0	0	0	48.44	FALSE	FALSE	FALSE	286	0.014
SETD2p.Ser618Ter	SETD2	0.0140101	0.0103972	0	0.0390354							0.0201954	0.0191957	Ter	Ser	FALSE	1	2	0	0	0	0	0	0	0	0	1	0	0	0	0	0	0	0	0	0	0	0	0	0	0	0	0	0	0	1	0	0	0	0	0	0	0	0	0	0	0	0	0	0	0	0	0	0	0	0	0	0	0	0	0	0	0	0	0	0	0	0	0	0	0	0	0	47.1	FALSE	FALSE	FALSE	286	0.014
SGCDp.Ala169Val	SGCD	0.0140101	0.0103972	0	0.0377792							0.0201954	0.0191957	Val	Ala	FALSE		2	0	0	0	0	0	0	0	0	1	0	0	0	0	0	0	0	0	0	0	0	0	0	0	0	0	0	0	1	0	0	0	0	0	0	0	0	0	0	0	0	0	0	0	0	0	0	0	0	0	0	0	0	0	0	0	0	0	0	0	0	0	0	0	0	0	47.4	FALSE	FALSE	FALSE	286	0.014
SH2B1p.Glu341Asp	SH2B1	0.0140101	0.0103972	0	0.0390354							0.0201954	0.0191957	Asp	Glu	FALSE		2	0	0	0	0	0	0	0	0	1	0	0	0	0	0	0	0	0	0	0	0	0	0	0	0	0	0	0	1	0	0	0	0	0	0	0	0	0	0	0	0	0	0	0	0	0	0	0	0	0	0	0	0	0	0	0	0	0	0	0	0	0	0	0	0	0	47.12	FALSE	FALSE	FALSE	286	0.014
SLC8A1p.Lys618Glu	SLC8A1	0.0140101	0.0103972	0	0.0377792							0.0201954	0.0191957	Glu	Lys	FALSE		2	0	0	0	0	0	0	0	0	1	0	0	0	0	0	0	0	0	0	0	0	0	0	0	0	0	0	0	1	0	0	0	0	0	0	0	0	0	0	0	0	0	0	0	0	0	0	0	0	0	0	0	0	0	0	0	0	0	0	0	0	0	0	0	0	0	47.85	FALSE	FALSE	FALSE	286	0.014
SPG21p.Arg61Trp	SPG21	0.0140101	0.0103972	0	0.0377792							0.0201954	0.0191957	Trp	Arg	FALSE		2	0	0	0	0	0	0	0	0	1	0	0	0	0	0	0	0	0	0	0	0	0	0	0	0	0	0	0	1	0	0	0	0	0	0	0	0	0	0	0	0	0	0	0	0	0	0	0	0	0	0	0	0	0	0	0	0	0	0	0	0	0	0	0	0	0	47.53	FALSE	FALSE	FALSE	286	0.014
SUCLA2p.Thr353Ile	SUCLA2	0.0140101	0.0103972	0	0.0390354							0.0201954	0.0191957	Ile	Thr	FALSE		2	0	0	0	0	0	0	0	0	1	0	0	0	0	0	0	0	0	0	0	0	0	0	0	0	0	0	0	1	0	0	0	0	0	0	0	0	0	0	0	0	0	0	0	0	0	0	0	0	0	0	0	0	0	0	0	0	0	0	0	0	0	0	0	0	0	46.66	FALSE	FALSE	FALSE	286	0.014
TAF4p.Arg829Trp	TAF4	0.0140101	0.0103972	0	0.0377792							0.0201954	0.0191957	Trp	Arg	FALSE		2	0	0	0	0	0	0	0	0	1	0	0	0	0	0	0	0	0	0	0	0	0	0	0	0	0	0	0	1	0	0	0	0	0	0	0	0	0	0	0	0	0	0	0	0	0	0	0	0	0	0	0	0	0	0	0	0	0	0	0	0	0	0	0	0	0	47.41	FALSE	FALSE	FALSE	286	0.014
TBC1D15p.Gln78Glu	TBC1D15	0.0140101	0.0103972	0	0.0377792							0.0201954	0.0191957	Glu	Gln	FALSE		2	0	0	0	0	0	0	0	0	1	0	0	0	0	0	0	0	0	0	0	0	0	0	0	0	0	0	0	1	0	0	0	0	0	0	0	0	0	0	0	0	0	0	0	0	0	0	0	0	0	0	0	0	0	0	0	0	0	0	0	0	0	0	0	0	0	46.38	FALSE	FALSE	FALSE	286	0.014
TCEAL2p.Leu36Met	TCEAL2	0.0140101	0.0103972	0	0.0377792							0.0201954	0.0191957	Met	Leu	FALSE		2	0	0	0	0	0	0	0	0	1	0	0	0	0	0	0	0	0	0	0	0	0	0	0	0	0	0	0	1	0	0	0	0	0	0	0	0	0	0	0	0	0	0	0	0	0	0	0	0	0	0	0	0	0	0	0	0	0	0	0	0	0	0	0	0	0	46.54	FALSE	FALSE	FALSE	286	0.014
TMC3p.Val504Ile	TMC3	0.0140101	0.0103972	0	0.0390354							0.0201954	0.0191957	Ile	Val	FALSE		2	0	0	0	0	0	0	0	0	1	0	0	0	0	0	0	0	0	0	0	0	0	0	0	0	0	0	0	1	0	0	0	0	0	0	0	0	0	0	0	0	0	0	0	0	0	0	0	0	0	0	0	0	0	0	0	0	0	0	0	0	0	0	0	0	0	47.5	FALSE	FALSE	FALSE	286	0.014
TMEM89p.Arg113Trp	TMEM89	0.0140101	0.0103972	0	0.0377792							0.0201954	0.0191957	Trp	Arg	FALSE		2	0	0	0	0	0	0	0	0	1	0	0	0	0	0	0	0	0	0	0	0	0	0	0	0	0	0	0	1	0	0	0	0	0	0	0	0	0	0	0	0	0	0	0	0	0	0	0	0	0	0	0	0	0	0	0	0	0	0	0	0	0	0	0	0	0	47.57	FALSE	FALSE	FALSE	286	0.014
TOMM70Ap.Tyr446Ter	TOMM70A	0.0140101	0.0103972	0	0.0390354							0.0201954	0.0191957	Ter	Tyr	FALSE		2	0	0	0	0	0	0	0	0	1	0	0	0	0	0	0	0	0	0	0	0	0	0	0	0	0	0	0	1	0	0	0	0	0	0	0	0	0	0	0	0	0	0	0	0	0	0	0	0	0	0	0	0	0	0	0	0	0	0	0	0	0	0	0	0	0	47.67	FALSE	FALSE	FALSE	286	0.014
TRAF6p.Glu369Lys	TRAF6	0.0140101	0.0103972	0	0.0377792							0.0201954	0.0191957	Lys	Glu	TRUE		2	0	0	0	0	0	0	0	0	1	0	0	0	0	0	0	0	0	0	0	0	0	0	0	0	0	0	0	1	0	0	0	0	0	0	0	0	0	0	0	0	0	0	0	0	0	0	0	0	0	0	0	0	0	0	0	0	0	0	0	0	0	0	0	0	0	47.38	FALSE	FALSE	FALSE	286	0.014
TRANK1p.Gly840Arg	TRANK1	0.0140101	0.0103972	0	0.0377792							0.0201954	0.0191957	Arg	Gly	TRUE		2	0	0	0	0	0	0	0	0	1	0	0	0	0	0	0	0	0	0	0	0	0	0	0	0	0	0	0	1	0	0	0	0	0	0	0	0	0	0	0	0	0	0	0	0	0	0	0	0	0	0	0	0	0	0	0	0	0	0	0	0	0	0	0	0	0	47.44	FALSE	FALSE	FALSE	286	0.014
TSHZ3p.Ala351Ser	TSHZ3	0.0140101	0.0103972	0	0.0390354							0.0201954	0.0191957	Ser	Ala	TRUE		2	0	0	0	0	0	0	0	0	1	0	0	0	0	0	0	0	0	0	0	0	0	0	0	0	0	0	0	1	0	0	0	0	0	0	0	0	0	0	0	0	0	0	0	0	0	0	0	0	0	0	0	0	0	0	0	0	0	0	0	0	0	0	0	0	0	46.52	FALSE	FALSE	FALSE	286	0.014
TTC13p.Asp238Tyr	TTC13	0.0140101	0.0103972	0	0.0377792							0.0201954	0.0191957	Tyr	Asp	TRUE		2	0	0	0	0	0	0	0	0	1	0	0	0	0	0	0	0	0	0	0	0	0	0	0	0	0	0	0	1	0	0	0	0	0	0	0	0	0	0	0	0	0	0	0	0	0	0	0	0	0	0	0	0	0	0	0	0	0	0	0	0	0	0	0	0	0	46.82	FALSE	FALSE	FALSE	286	0.014
TWF2p.Gly114Val	TWF2	0.0140101	0.0103972	0	0.0390354							0.0201954	0.0191957	Val	Gly	FALSE		2	0	0	0	0	0	0	0	0	1	0	0	0	0	0	0	0	0	0	0	0	0	0	0	0	0	0	0	1	0	0	0	0	0	0	0	0	0	0	0	0	0	0	0	0	0	0	0	0	0	0	0	0	0	0	0	0	0	0	0	0	0	0	0	0	0	47.28	FALSE	FALSE	FALSE	286	0.014
UBA52p.Asn90Tyr	UBA52	0.0140101	0.0103972	0	0.0390354							0.0201954	0.0191957	Tyr	Asn	TRUE		2	0	0	0	0	0	0	0	0	1	0	0	0	0	0	0	0	0	0	0	0	0	0	0	0	0	0	0	1	0	0	0	0	0	0	0	0	0	0	0	0	0	0	0	0	0	0	0	0	0	0	0	0	0	0	0	0	0	0	0	0	0	0	0	0	0	47.24	FALSE	FALSE	FALSE	286	0.014
UNC80p.Glu50Gln	UNC80	0.0140101	0.0103972	0	0.0377792							0.0201954	0.0191957	Gln	Glu	FALSE		2	0	0	0	0	0	0	0	0	1	0	0	0	0	0	0	0	0	0	0	0	0	0	0	0	0	0	0	1	0	0	0	0	0	0	0	0	0	0	0	0	0	0	0	0	0	0	0	0	0	0	0	0	0	0	0	0	0	0	0	0	0	0	0	0	0	48.39	FALSE	FALSE	FALSE	286	0.014
VITp.Gly344Val	VIT	0.0140101	0.0103972	0	0.0377792							0.0201954	0.0191957	Val	Gly	FALSE		2	0	0	0	0	0	0	0	0	1	0	0	0	0	0	0	0	0	0	0	0	0	0	0	0	0	0	0	1	0	0	0	0	0	0	0	0	0	0	0	0	0	0	0	0	0	0	0	0	0	0	0	0	0	0	0	0	0	0	0	0	0	0	0	0	0	47.76	FALSE	FALSE	FALSE	286	0.014
YTHDC1p.Tyr31Cys	YTHDC1	0.0140101	0.0103972	0	0.0390354							0.0201954	0.0191957	Cys	Tyr	TRUE		2	0	0	0	0	0	0	0	0	1	0	0	0	0	0	0	0	0	0	0	0	0	0	0	0	0	0	0	1	0	0	0	0	0	0	0	0	0	0	0	0	0	0	0	0	0	0	0	0	0	0	0	0	0	0	0	0	0	0	0	0	0	0	0	0	0	46.92	FALSE	FALSE	FALSE	286	0.014
ZC3H18p.Ser862Leu	ZC3H18	0.0140101	0.0103972	0	0.0390354							0.0201954	0.0191957	Leu	Ser	FALSE		2	0	0	0	0	0	0	0	0	1	0	0	0	0	0	0	0	0	0	0	0	0	0	0	0	0	0	0	1	0	0	0	0	0	0	0	0	0	0	0	0	0	0	0	0	0	0	0	0	0	0	0	0	0	0	0	0	0	0	0	0	0	0	0	0	0	47.24	FALSE	FALSE	FALSE	286	0.014
ZC3H7Bp.Gly392Val	ZC3H7B	0.0140101	0.0103972	0	0.0390354							0.0201954	0.0191957	Val	Gly	FALSE		2	0	0	0	0	0	0	0	0	1	0	0	0	0	0	0	0	0	0	0	0	0	0	0	0	0	0	0	1	0	0	0	0	0	0	0	0	0	0	0	0	0	0	0	0	0	0	0	0	0	0	0	0	0	0	0	0	0	0	0	0	0	0	0	0	0	46.66	FALSE	FALSE	FALSE	286	0.014
ZNF217p.Pro757Leu	ZNF217	0.0140101	0.0103972	0	0.0377792							0.0201954	0.0191957	Leu	Pro	FALSE		2	0	0	0	0	0	0	0	0	1	0	0	0	0	0	0	0	0	0	0	0	0	0	0	0	0	0	0	1	0	0	0	0	0	0	0	0	0	0	0	0	0	0	0	0	0	0	0	0	0	0	0	0	0	0	0	0	0	0	0	0	0	0	0	0	0	46.95	FALSE	FALSE	FALSE	286	0.014
ZNF358p.Thr128Ile	ZNF358	0.0140101	0.0103972	0	0.0377792							0.0201954	0.0191957	Ile	Thr	FALSE		2	0	0	0	0	0	0	0	0	1	0	0	0	0	0	0	0	0	0	0	0	0	0	0	0	0	0	0	1	0	0	0	0	0	0	0	0	0	0	0	0	0	0	0	0	0	0	0	0	0	0	0	0	0	0	0	0	0	0	0	0	0	0	0	0	0	47.51	FALSE	FALSE	FALSE	286	0.014
ZNF536p.Arg638Trp	ZNF536	0.0140101	0.0103972	0	0.0390354							0.0201954	0.0191957	Trp	Arg	FALSE		2	0	0	0	0	0	0	0	0	1	0	0	0	0	0	0	0	0	0	0	0	0	0	0	0	0	0	0	1	0	0	0	0	0	0	0	0	0	0	0	0	0	0	0	0	0	0	0	0	0	0	0	0	0	0	0	0	0	0	0	0	0	0	0	0	0	46.87	FALSE	FALSE	FALSE	286	0.014
ZNF675p.Gly560Ala	ZNF675	0.0140101	0.0103972	0	0.0377792							0.0201954	0.0191957	Ala	Gly	FALSE		2	0	0	0	0	0	0	0	0	1	0	0	0	0	0	0	0	0	0	0	0	0	0	0	0	0	0	0	1	0	0	0	0	0	0	0	0	0	0	0	0	0	0	0	0	0	0	0	0	0	0	0	0	0	0	0	0	0	0	0	0	0	0	0	0	0	46.99	FALSE	FALSE	FALSE	286	0.014
ZNF831p.Gly69Arg	ZNF831	0.0140101	0.0103972	0	0.0390354							0.0201954	0.0191957	Arg	Gly	TRUE		2	0	0	0	0	0	0	0	0	1	0	0	0	0	0	0	0	0	0	0	0	0	0	0	0	0	0	0	1	0	0	0	0	0	0	0	0	0	0	0	0	0	0	0	0	0	0	0	0	0	0	0	0	0	0	0	0	0	0	0	0	0	0	0	0	0	47.4	FALSE	FALSE	FALSE	286	0.014
PCDHA5p.Arg479Trp	PCDHA5	0.0140013	0.0155958	0	0.0365652					0.169779	0.169779	0.00601467	0.00959785	Trp	Arg	FALSE		3	0	0	0	1	0	1	0	0	0	0	0	0	0	0	0	0	0	0	0	0	0	0	0	0	0	0	0	0	0	0	0	0	0	0	0	0	0	0	0	0	0	0	0	0	0	0	0	1	0	0	0	0	0	0	0	0	0	0	0	0	0	0	0	0	0	62.23	FALSE	FALSE	FALSE	286	0.014
MGAMp.Gly1548Asp	MGAM	0.0139988	0.0155958	0	0.0387027							0.018354	0.0191957	Asp	Gly	FALSE		3	1	1	0	1	0	0	0	0	0	0	0	0	0	0	0	0	0	0	0	0	0	0	0	0	0	0	0	0	0	0	0	0	0	0	0	0	0	0	0	0	0	0	0	0	0	0	0	0	0	0	0	0	0	0	0	0	0	0	0	0	0	0	0	0	0	65.12	FALSE	FALSE	FALSE	286	0.014
WDR36p.Gly6Cys	WDR36	0.0139988	0.0155958	0	0.0387027							0.018354	0.0191957	Cys	Gly	TRUE		3	1	1	0	1	0	0	0	0	0	0	0	0	0	0	0	0	0	0	0	0	0	0	0	0	0	0	0	0	0	0	0	0	0	0	0	0	0	0	0	0	0	0	0	0	0	0	0	0	0	0	0	0	0	0	0	0	0	0	0	0	0	0	0	0	0	65.32	FALSE	FALSE	FALSE	286	0.014
KRTAP10-8p.Ser207Phe	KRTAP10-8	0.0139938	0.0155958	0	0.0347957	0.134957	0.116279					0.0079889	0.00959785	Phe	Ser	FALSE		3	0	0	0	1	0	0	0	1	0	0	1	0	0	0	0	0	0	0	0	0	0	0	0	0	0	0	0	0	0	0	0	0	0	0	0	0	0	0	0	0	0	0	0	0	0	0	0	0	0	0	0	0	0	0	0	0	0	0	0	0	0	0	0	0	0	62.53	FALSE	FALSE	FALSE	286	0.014
CACNA1Cp.Ala235Val	CACNA1C	0.0139937	0.0155958	0	0.035173	0.134957	0.116279					0.0079889	0.00959785	Val	Ala	FALSE		3	0	0	0	1	0	0	0	1	0	0	1	0	0	0	0	0	0	0	0	0	0	0	0	0	0	0	0	0	0	0	0	0	0	0	0	0	0	0	0	0	0	0	0	0	0	0	0	0	0	0	0	0	0	0	0	0	0	0	0	0	0	0	0	0	0	61.15	FALSE	FALSE	FALSE	286	0.014
DDR2p.Pro5Ser	DDR2	0.0139937	0.0155958	0	0.035173	0.134957	0.116279					0.0079889	0.00959785	Ser	Pro	TRUE	1	3	0	0	0	1	0	0	0	1	0	0	1	0	0	0	0	0	0	0	0	0	0	0	0	0	0	0	0	0	0	0	0	0	0	0	0	0	0	0	0	0	0	0	0	0	0	0	0	0	0	0	0	0	0	0	0	0	0	0	0	0	0	0	0	0	0	61.82	FALSE	FALSE	FALSE	286	0.014
DOK3p.Arg125Gln	DOK3	0.0139937	0.0155958	0	0.0342842	0.134957	0.116279					0.0079889	0.00959785	Gln	Arg	FALSE		3	0	0	0	1	0	0	0	1	0	0	1	0	0	0	0	0	0	0	0	0	0	0	0	0	0	0	0	0	0	0	0	0	0	0	0	0	0	0	0	0	0	0	0	0	0	0	0	0	0	0	0	0	0	0	0	0	0	0	0	0	0	0	0	0	0	62.22	FALSE	FALSE	FALSE	286	0.014
ETV6p.Arg14Gln	ETV6	0.0139937	0.0155958	0	0.0348962	0.134957	0.116279					0.0079889	0.00959785	Gln	Arg	FALSE	1	3	0	0	0	1	0	0	0	1	0	0	1	0	0	0	0	0	0	0	0	0	0	0	0	0	0	0	0	0	0	0	0	0	0	0	0	0	0	0	0	0	0	0	0	0	0	0	0	0	0	0	0	0	0	0	0	0	0	0	0	0	0	0	0	0	0	61.54	FALSE	FALSE	FALSE	286	0.014
FMO3p.Ser195Leu	FMO3	0.0139937	0.0155958	0	0.0342842	0.134957	0.116279					0.0079889	0.00959785	Leu	Ser	FALSE		3	0	0	0	1	0	0	0	1	0	0	1	0	0	0	0	0	0	0	0	0	0	0	0	0	0	0	0	0	0	0	0	0	0	0	0	0	0	0	0	0	0	0	0	0	0	0	0	0	0	0	0	0	0	0	0	0	0	0	0	0	0	0	0	0	0	62.49	FALSE	FALSE	FALSE	286	0.014
ITPKBp.Arg181Cys	ITPKB	0.0139937	0.0155958	0	0.0347982	0.134957	0.116279					0.0079889	0.00959785	Cys	Arg	TRUE		3	0	0	0	1	0	0	0	1	0	0	1	0	0	0	0	0	0	0	0	0	0	0	0	0	0	0	0	0	0	0	0	0	0	0	0	0	0	0	0	0	0	0	0	0	0	0	0	0	0	0	0	0	0	0	0	0	0	0	0	0	0	0	0	0	0	61.76	FALSE	FALSE	FALSE	286	0.014
LOXL2p.Gly311Arg	LOXL2	0.0139937	0.0155958	0	0.0342842	0.134957	0.116279					0.0079889	0.00959785	Arg	Gly	TRUE		3	0	0	0	1	0	0	0	1	0	0	1	0	0	0	0	0	0	0	0	0	0	0	0	0	0	0	0	0	0	0	0	0	0	0	0	0	0	0	0	0	0	0	0	0	0	0	0	0	0	0	0	0	0	0	0	0	0	0	0	0	0	0	0	0	0	62.79	FALSE	FALSE	FALSE	286	0.014
LRIT2p.Ser400Leu	LRIT2	0.0139937	0.0155958	0	0.0342842	0.134957	0.116279					0.0079889	0.00959785	Leu	Ser	FALSE		3	0	0	0	1	0	0	0	1	0	0	1	0	0	0	0	0	0	0	0	0	0	0	0	0	0	0	0	0	0	0	0	0	0	0	0	0	0	0	0	0	0	0	0	0	0	0	0	0	0	0	0	0	0	0	0	0	0	0	0	0	0	0	0	0	0	61.78	FALSE	FALSE	FALSE	286	0.014
LRRC4Bp.Val411Met	LRRC4B	0.0139937	0.0155958	0	0.0347957	0.134957	0.116279					0.0079889	0.00959785	Met	Val	FALSE		3	0	0	0	1	0	0	0	1	0	0	1	0	0	0	0	0	0	0	0	0	0	0	0	0	0	0	0	0	0	0	0	0	0	0	0	0	0	0	0	0	0	0	0	0	0	0	0	0	0	0	0	0	0	0	0	0	0	0	0	0	0	0	0	0	0	61.48	FALSE	FALSE	FALSE	286	0.014
NRXN3p.Arg362His	NRXN3	0.0139937	0.0155958	0	0.0348962	0.134957	0.116279					0.0079889	0.00959785	His	Arg	TRUE		3	0	0	0	1	0	0	0	1	0	0	1	0	0	0	0	0	0	0	0	0	0	0	0	0	0	0	0	0	0	0	0	0	0	0	0	0	0	0	0	0	0	0	0	0	0	0	0	0	0	0	0	0	0	0	0	0	0	0	0	0	0	0	0	0	0	62.55	FALSE	FALSE	FALSE	286	0.014
SYT4p.Phe354Leu	SYT4	0.0139937	0.0155958	0	0.0342842	0.134957	0.116279					0.0079889	0.00959785	Leu	Phe	FALSE		3	0	0	0	1	0	0	0	1	0	0	1	0	0	0	0	0	0	0	0	0	0	0	0	0	0	0	0	0	0	0	0	0	0	0	0	0	0	0	0	0	0	0	0	0	0	0	0	0	0	0	0	0	0	0	0	0	0	0	0	0	0	0	0	0	0	62.73	FALSE	FALSE	FALSE	286	0.014
TIAM2p.Glu122Lys	TIAM2	0.0139937	0.0155958	0	0.035173	0.134957	0.116279					0.0079889	0.00959785	Lys	Glu	TRUE		3	0	0	0	1	0	0	0	1	0	0	1	0	0	0	0	0	0	0	0	0	0	0	0	0	0	0	0	0	0	0	0	0	0	0	0	0	0	0	0	0	0	0	0	0	0	0	0	0	0	0	0	0	0	0	0	0	0	0	0	0	0	0	0	0	0	62.5	FALSE	FALSE	FALSE	286	0.014
TMPRSS11Ep.Arg4Trp	TMPRSS11E	0.0139937	0.0155958	0	0.0348962	0.134957	0.116279					0.0079889	0.00959785	Trp	Arg	FALSE		3	0	0	0	1	0	0	0	1	0	0	1	0	0	0	0	0	0	0	0	0	0	0	0	0	0	0	0	0	0	0	0	0	0	0	0	0	0	0	0	0	0	0	0	0	0	0	0	0	0	0	0	0	0	0	0	0	0	0	0	0	0	0	0	0	0	61.75	FALSE	FALSE	FALSE	286	0.014
UBE2Q2p.Arg286Ter	UBE2Q2	0.0139937	0.0155958	0	0.035173	0.134957	0.116279					0.0079889	0.00959785	Ter	Arg	FALSE		3	0	0	0	1	0	0	0	1	0	0	1	0	0	0	0	0	0	0	0	0	0	0	0	0	0	0	0	0	0	0	0	0	0	0	0	0	0	0	0	0	0	0	0	0	0	0	0	0	0	0	0	0	0	0	0	0	0	0	0	0	0	0	0	0	0	62.11	FALSE	FALSE	FALSE	286	0.014
LAMC1p.Arg149Cys	LAMC1	0.0139927	0.0207943	0.000132086	0.0364733							0.0199799	0.0287936	Cys	Arg	TRUE		4	0	0	1	0	0	0	0	0	0	0	0	0	0	0	0	2	0	0	0	0	0	0	0	1	0	0	0	0	0	0	0	0	0	0	0	0	0	0	0	0	0	0	0	0	0	0	0	0	0	0	0	0	0	0	0	0	0	0	0	0	0	0	0	0	0	78.75	FALSE	FALSE	FALSE	286	0.014
FBN2p.Arg2329Gln	FBN2	0.0139918	0.0207943	0.0012661	0.0309715			0.0525369	0.0569801			0.0116709	0.0191957	Gln	Arg	FALSE		4	0	0	0	1	0	0	0	1	0	0	0	0	0	0	1	1	0	0	0	0	0	0	0	0	0	0	0	0	0	0	0	0	0	0	0	0	0	0	0	0	0	0	0	0	0	0	0	0	0	0	0	0	0	0	0	0	0	0	0	0	0	0	0	0	0	81.47	FALSE	FALSE	FALSE	286	0.014
FSTL4p.Arg116Cys	FSTL4	0.0139913	0.0155958	0	0.0382337							0.0199779	0.0191957	Cys	Arg	TRUE		3	0	0	0	0	1	0	0	0	0	0	0	0	0	0	0	0	0	0	0	0	0	0	1	1	0	0	0	0	0	0	0	0	0	0	0	0	0	0	0	0	0	0	0	0	0	0	0	0	0	0	0	0	0	0	0	0	0	0	0	0	0	0	0	0	0	63.87	FALSE	FALSE	FALSE	286	0.014
RAB27Bp.Gly16Arg	RAB27B	0.0139911	0.0155958	0	0.0339305	0.134957	0.116279					0.00981014	0.0191957	Arg	Gly	TRUE		3	0	0	0	0	0	0	0	0	0	0	1	0	0	0	0	1	0	0	0	0	0	0	0	0	0	0	0	1	0	0	0	0	0	0	0	0	0	0	0	0	0	0	0	0	0	0	0	0	0	0	0	0	0	0	0	0	0	0	0	0	0	0	0	0	0	59.14	FALSE	FALSE	FALSE	286	0.014
FAM98Cp.Arg343Cys	FAM98C	0.0139905	0.0155958	0	0.0334417							0.0116709	0.0191957	Cys	Arg	TRUE		3	0	0	0	0	0	0	0	1	0	0	0	0	0	0	0	1	0	0	0	0	0	0	0	0	0	0	0	0	0	0	0	0	0	0	0	0	0	0	0	0	0	0	0	0	0	0	0	0	0	0	0	0	0	1	0	0	0	0	0	0	0	0	0	0	0	60.34	FALSE	FALSE	FALSE	286	0.014
DRP2p.Ser719Phe	DRP2	0.0139808	0.0103972	0	0.0364711			0.0965712	0.0569801					Phe	Ser	FALSE		2	0	0	0	0	0	0	0	0	0	1	0	0	0	0	0	0	0	0	0	0	0	0	0	0	0	0	0	0	0	0	0	0	0	0	0	0	0	0	0	0	0	0	0	0	0	1	0	0	0	0	0	0	0	0	0	0	0	0	0	0	0	0	0	0	0	40.73	FALSE	FALSE	FALSE	285	0.014
ANKRD30Bp.Gln597Lys	ANKRD30B	0.0139808	0.0103972	0	0.036471			0.0965712	0.0569801					Lys	Gln	TRUE		2	0	0	0	0	0	0	0	0	0	1	0	0	0	0	0	0	0	0	0	0	0	0	0	0	0	0	0	0	0	0	0	0	0	0	0	0	0	0	0	0	0	0	0	0	0	1	0	0	0	0	0	0	0	0	0	0	0	0	0	0	0	0	0	0	0	40.31	FALSE	FALSE	FALSE	285	0.014
BFSP2p.Glu37Lys	BFSP2	0.0139808	0.0103972	0	0.036471			0.0965712	0.0569801					Lys	Glu	TRUE		2	0	0	0	0	0	0	0	0	0	1	0	0	0	0	0	0	0	0	0	0	0	0	0	0	0	0	0	0	0	0	0	0	0	0	0	0	0	0	0	0	0	0	0	0	0	1	0	0	0	0	0	0	0	0	0	0	0	0	0	0	0	0	0	0	0	40.34	FALSE	FALSE	FALSE	285	0.014
CECR2p.Glu74Lys	CECR2	0.0139808	0.0103972	0	0.0389045			0.0965712	0.0569801					Lys	Glu	TRUE		2	0	0	0	0	0	0	0	0	0	1	0	0	0	0	0	0	0	0	0	0	0	0	0	0	0	0	0	0	0	0	0	0	0	0	0	0	0	0	0	0	0	0	0	0	0	1	0	0	0	0	0	0	0	0	0	0	0	0	0	0	0	0	0	0	0	40.12	FALSE	FALSE	FALSE	285	0.014
CHRM5p.Arg251Lys	CHRM5	0.0139808	0.0103972	0	0.036471			0.0965712	0.0569801					Lys	Arg	TRUE		2	0	0	0	0	0	0	0	0	0	1	0	0	0	0	0	0	0	0	0	0	0	0	0	0	0	0	0	0	0	0	0	0	0	0	0	0	0	0	0	0	0	0	0	0	0	1	0	0	0	0	0	0	0	0	0	0	0	0	0	0	0	0	0	0	0	40.81	FALSE	FALSE	FALSE	285	0.014
CPA6p.Ile109Thr	CPA6	0.0139808	0.0103972	0	0.036471			0.0965712	0.0569801					Thr	Ile	TRUE		2	0	0	0	0	0	0	0	0	0	1	0	0	0	0	0	0	0	0	0	0	0	0	0	0	0	0	0	0	0	0	0	0	0	0	0	0	0	0	0	0	0	0	0	0	0	1	0	0	0	0	0	0	0	0	0	0	0	0	0	0	0	0	0	0	0	40.08	FALSE	FALSE	FALSE	285	0.014
DNAJC6p.Pro523Leu	DNAJC6	0.0139808	0.0103972	0	0.036471			0.0965712	0.0569801					Leu	Pro	FALSE		2	0	0	0	0	0	0	0	0	0	1	0	0	0	0	0	0	0	0	0	0	0	0	0	0	0	0	0	0	0	0	0	0	0	0	0	0	0	0	0	0	0	0	0	0	0	1	0	0	0	0	0	0	0	0	0	0	0	0	0	0	0	0	0	0	0	39.52	FALSE	FALSE	FALSE	285	0.014
GHSRp.Asn257Lys	GHSR	0.0139808	0.0103972	0	0.036471			0.0965712	0.0569801					Lys	Asn	TRUE		2	0	0	0	0	0	0	0	0	0	1	0	0	0	0	0	0	0	0	0	0	0	0	0	0	0	0	0	0	0	0	0	0	0	0	0	0	0	0	0	0	0	0	0	0	0	1	0	0	0	0	0	0	0	0	0	0	0	0	0	0	0	0	0	0	0	40.43	FALSE	FALSE	FALSE	285	0.014
GLIS1p.Gln375Arg	GLIS1	0.0139808	0.0103972	0	0.036471			0.0965712	0.0569801					Arg	Gln	TRUE		2	0	0	0	0	0	0	0	0	0	1	0	0	0	0	0	0	0	0	0	0	0	0	0	0	0	0	0	0	0	0	0	0	0	0	0	0	0	0	0	0	0	0	0	0	0	1	0	0	0	0	0	0	0	0	0	0	0	0	0	0	0	0	0	0	0	40.41	FALSE	FALSE	FALSE	285	0.014
GPR128p.Arg564Trp	GPR128	0.0139808	0.0103972	0	0.0389045			0.0965712	0.0569801					Trp	Arg	FALSE		2	0	0	0	0	0	0	0	0	0	1	0	0	0	0	0	0	0	0	0	0	0	0	0	0	0	0	0	0	0	0	0	0	0	0	0	0	0	0	0	0	0	0	0	0	0	1	0	0	0	0	0	0	0	0	0	0	0	0	0	0	0	0	0	0	0	40.5	FALSE	FALSE	FALSE	285	0.014
HAP1p.Glu237Lys	HAP1	0.0139808	0.0103972	0	0.036471			0.0965712	0.0569801					Lys	Glu	TRUE		2	0	0	0	0	0	0	0	0	0	1	0	0	0	0	0	0	0	0	0	0	0	0	0	0	0	0	0	0	0	0	0	0	0	0	0	0	0	0	0	0	0	0	0	0	0	1	0	0	0	0	0	0	0	0	0	0	0	0	0	0	0	0	0	0	0	40.75	FALSE	FALSE	FALSE	285	0.014
KCNQ5p.Arg445His	KCNQ5	0.0139808	0.0103972	0	0.036471			0.0965712	0.0569801					His	Arg	TRUE		2	0	0	0	0	0	0	0	0	0	1	0	0	0	0	0	0	0	0	0	0	0	0	0	0	0	0	0	0	0	0	0	0	0	0	0	0	0	0	0	0	0	0	0	0	0	1	0	0	0	0	0	0	0	0	0	0	0	0	0	0	0	0	0	0	0	40.07	FALSE	FALSE	FALSE	285	0.014
LCTp.Ser409Arg	LCT	0.0139808	0.0103972	0	0.036471			0.0965712	0.0569801					Arg	Ser	TRUE		2	0	0	0	0	0	0	0	0	0	1	0	0	0	0	0	0	0	0	0	0	0	0	0	0	0	0	0	0	0	0	0	0	0	0	0	0	0	0	0	0	0	0	0	0	0	1	0	0	0	0	0	0	0	0	0	0	0	0	0	0	0	0	0	0	0	40.32	FALSE	FALSE	FALSE	285	0.014
MPDZp.Val476Ile	MPDZ	0.0139808	0.0103972	0	0.036471			0.0965712	0.0569801					Ile	Val	FALSE		2	0	0	0	0	0	0	0	0	0	1	0	0	0	0	0	0	0	0	0	0	0	0	0	0	0	0	0	0	0	0	0	0	0	0	0	0	0	0	0	0	0	0	0	0	0	1	0	0	0	0	0	0	0	0	0	0	0	0	0	0	0	0	0	0	0	40.24	FALSE	FALSE	FALSE	285	0.014
MXRA5p.Pro528Gln	MXRA5	0.0139808	0.0103972	0	0.036471			0.0965712	0.0569801					Gln	Pro	FALSE		2	0	0	0	0	0	0	0	0	0	1	0	0	0	0	0	0	0	0	0	0	0	0	0	0	0	0	0	0	0	0	0	0	0	0	0	0	0	0	0	0	0	0	0	0	0	1	0	0	0	0	0	0	0	0	0	0	0	0	0	0	0	0	0	0	0	40.55	FALSE	FALSE	FALSE	285	0.014
OR2T1p.Asn225Lys	OR2T1	0.0139808	0.0103972	0	0.036471			0.0965712	0.0569801					Lys	Asn	TRUE		2	0	0	0	0	0	0	0	0	0	1	0	0	0	0	0	0	0	0	0	0	0	0	0	0	0	0	0	0	0	0	0	0	0	0	0	0	0	0	0	0	0	0	0	0	0	1	0	0	0	0	0	0	0	0	0	0	0	0	0	0	0	0	0	0	0	40.73	FALSE	FALSE	FALSE	285	0.014
PALD1p.Gln148Ter	PALD1	0.0139808	0.0103972	0	0.036471			0.0965712	0.0569801					Ter	Gln	FALSE		2	0	0	0	0	0	0	0	0	0	1	0	0	0	0	0	0	0	0	0	0	0	0	0	0	0	0	0	0	0	0	0	0	0	0	0	0	0	0	0	0	0	0	0	0	0	1	0	0	0	0	0	0	0	0	0	0	0	0	0	0	0	0	0	0	0	40.42	FALSE	FALSE	FALSE	285	0.014
PRB1p.Gly114Arg	PRB1	0.0139808	0.0103972	0	0.036471			0.0965712	0.0569801					Arg	Gly	TRUE		2	0	0	0	0	0	0	0	0	0	1	0	0	0	0	0	0	0	0	0	0	0	0	0	0	0	0	0	0	0	0	0	0	0	0	0	0	0	0	0	0	0	0	0	0	0	1	0	0	0	0	0	0	0	0	0	0	0	0	0	0	0	0	0	0	0	40.93	FALSE	FALSE	FALSE	285	0.014
PSG1p.Leu75Ile	PSG1	0.0139808	0.0103972	0	0.036471			0.0965712	0.0569801					Ile	Leu	FALSE		2	0	0	0	0	0	0	0	0	0	1	0	0	0	0	0	0	0	0	0	0	0	0	0	0	0	0	0	0	0	0	0	0	0	0	0	0	0	0	0	0	0	0	0	0	0	1	0	0	0	0	0	0	0	0	0	0	0	0	0	0	0	0	0	0	0	40.46	FALSE	FALSE	FALSE	285	0.014
RP1-241P17.4p.Arg50Ter	RP1-241P1	0.0139808	0.0103972	0	0.036471			0.0965712	0.0569801					Ter	Arg	FALSE		2	0	0	0	0	0	0	0	0	0	1	0	0	0	0	0	0	0	0	0	0	0	0	0	0	0	0	0	0	0	0	0	0	0	0	0	0	0	0	0	0	0	0	0	0	0	1	0	0	0	0	0	0	0	0	0	0	0	0	0	0	0	0	0	0	0	40.8	FALSE	FALSE	FALSE	285	0.014
TAGAPp.Thr614Ile	TAGAP	0.0139808	0.0103972	0	0.036471			0.0965712	0.0569801					Ile	Thr	FALSE		2	0	0	0	0	0	0	0	0	0	1	0	0	0	0	0	0	0	0	0	0	0	0	0	0	0	0	0	0	0	0	0	0	0	0	0	0	0	0	0	0	0	0	0	0	0	1	0	0	0	0	0	0	0	0	0	0	0	0	0	0	0	0	0	0	0	40.84	FALSE	FALSE	FALSE	285	0.014
TFAP2Dp.Thr50Ala	TFAP2D	0.0139808	0.0103972	0	0.036471			0.0965712	0.0569801					Ala	Thr	FALSE		2	0	0	0	0	0	0	0	0	0	1	0	0	0	0	0	0	0	0	0	0	0	0	0	0	0	0	0	0	0	0	0	0	0	0	0	0	0	0	0	0	0	0	0	0	0	1	0	0	0	0	0	0	0	0	0	0	0	0	0	0	0	0	0	0	0	40.02	FALSE	FALSE	FALSE	285	0.014
UTP3p.Pro246Arg	UTP3	0.0139808	0.0103972	0	0.036471			0.0965712	0.0569801					Arg	Pro	TRUE		2	0	0	0	0	0	0	0	0	0	1	0	0	0	0	0	0	0	0	0	0	0	0	0	0	0	0	0	0	0	0	0	0	0	0	0	0	0	0	0	0	0	0	0	0	0	1	0	0	0	0	0	0	0	0	0	0	0	0	0	0	0	0	0	0	0	39.96	FALSE	FALSE	FALSE	285	0.014
ZNRF3p.Arg307Trp	ZNRF3	0.0139708	0.0207943	0.000332247	0.0331515							0.0201387	0.0383914	Trp	Arg	FALSE	2	4	0	0	0	0	0	0	0	2	0	0	0	0	0	0	0	1	0	0	0	0	0	0	0	0	0	0	0	0	0	0	0	0	0	0	0	0	1	0	0	0	0	0	0	0	0	0	0	0	0	0	0	0	0	0	0	0	0	0	0	0	0	0	0	0	0	79.73	FALSE	TRUE	FALSE	285	0.014
DDX10p.Arg348Gln	DDX10	0.0139697	0.0259929	0.0012661	0.0305998			0.0525369	0.0569801			0.0079889	0.00959785	Gln	Arg	FALSE	1	5	0	0	0	3	0	0	0	1	0	0	0	0	0	0	1	0	0	0	0	0	0	0	0	0	0	0	0	0	0	0	0	0	0	0	0	0	0	0	0	0	0	0	0	0	0	0	0	0	0	0	0	0	0	0	0	0	0	0	0	0	0	0	0	0	0	93.47	FALSE	FALSE	FALSE	285	0.014
CARD11p.Arg187Trp	CARD11	0.0139683	0.0155958	0	0.0386418							0.0154314	0.00959785	Trp	Arg	FALSE	1	3	0	1	0	1	0	0	0	0	0	0	0	0	0	0	0	0	0	0	0	0	0	0	0	0	0	0	0	0	1	0	0	0	0	0	0	0	0	0	0	0	0	0	0	0	0	0	0	0	0	0	0	0	0	0	0	0	0	0	0	0	0	0	0	0	0	64.72	FALSE	FALSE	FALSE	285	0.014
ACTG1p.Ala22Pro	ACTG1	0.0139628	0.0103972	0	0.0349071									Pro	Ala	FALSE		2	0	0	0	0	0	0	0	0	0	0	0	0	0	0	0	0	2	0	0	0	0	0	0	0	0	0	0	0	0	0	0	0	0	0	0	0	0	0	0	0	0	0	0	0	0	0	0	0	0	0	0	0	0	0	0	0	0	0	0	0	0	0	0	0	0	39.99	FALSE	FALSE	FALSE	285	0.014
PADI2p.Thr114Pro	PADI2	0.0139628	0.0103972	0	0.0349071									Pro	Thr	FALSE		2	0	0	0	0	0	0	0	0	0	0	0	0	0	0	0	0	2	0	0	0	0	0	0	0	0	0	0	0	0	0	0	0	0	0	0	0	0	0	0	0	0	0	0	0	0	0	0	0	0	0	0	0	0	0	0	0	0	0	0	0	0	0	0	0	0	41.02	FALSE	FALSE	FALSE	285	0.014
SUSD1p.Thr168Pro	SUSD1	0.0139628	0.0103972	0	0.0349071									Pro	Thr	FALSE		2	0	0	0	0	0	0	0	0	0	0	0	0	0	0	0	0	2	0	0	0	0	0	0	0	0	0	0	0	0	0	0	0	0	0	0	0	0	0	0	0	0	0	0	0	0	0	0	0	0	0	0	0	0	0	0	0	0	0	0	0	0	0	0	0	0	40.42	FALSE	FALSE	FALSE	285	0.014
RUNX1p.Asp198Asn	RUNX1	0.0139566	0.0155958	0	0.0386183							0.0154314	0.00959785	Asn	Asp	FALSE	1	3	0	1	0	0	0	0	0	0	0	0	0	0	0	2	0	0	0	0	0	0	0	0	0	0	0	0	0	0	0	0	0	0	0	0	0	0	0	0	0	0	0	0	0	0	0	0	0	0	0	0	0	0	0	0	0	0	0	0	0	0	0	0	0	0	0	67.82	FALSE	FALSE	FALSE	285	0.014
BEND2p.Glu630Lys	BEND2	0.0139519	0.0103972	0	0.0348796									Lys	Glu	TRUE		2	0	0	0	0	0	0	0	0	0	0	0	0	0	0	0	0	2	0	0	0	0	0	0	0	0	0	0	0	0	0	0	0	0	0	0	0	0	0	0	0	0	0	0	0	0	0	0	0	0	0	0	0	0	0	0	0	0	0	0	0	0	0	0	0	0	41.12	FALSE	FALSE	FALSE	285	0.014
CDHR1p.Arg218Gly	CDHR1	0.0139519	0.0103972	0	0.0348796									Gly	Arg	FALSE		2	0	0	0	0	0	0	0	0	0	0	0	0	0	0	0	0	2	0	0	0	0	0	0	0	0	0	0	0	0	0	0	0	0	0	0	0	0	0	0	0	0	0	0	0	0	0	0	0	0	0	0	0	0	0	0	0	0	0	0	0	0	0	0	0	0	41.38	FALSE	FALSE	FALSE	285	0.014
CEP192p.Val1420Gly	CEP192	0.0139519	0.0103972	0	0.0348796									Gly	Val	FALSE		2	0	0	0	0	0	0	0	0	0	0	0	0	0	0	0	0	2	0	0	0	0	0	0	0	0	0	0	0	0	0	0	0	0	0	0	0	0	0	0	0	0	0	0	0	0	0	0	0	0	0	0	0	0	0	0	0	0	0	0	0	0	0	0	0	0	40.46	FALSE	FALSE	FALSE	285	0.014
DMXL2p.Asp2412Glu	DMXL2	0.0139519	0.0103972	0	0.0348796									Glu	Asp	FALSE		2	0	0	0	0	0	0	0	0	0	0	0	0	0	0	0	0	2	0	0	0	0	0	0	0	0	0	0	0	0	0	0	0	0	0	0	0	0	0	0	0	0	0	0	0	0	0	0	0	0	0	0	0	0	0	0	0	0	0	0	0	0	0	0	0	0	39.87	FALSE	FALSE	FALSE	285	0.014
DNAJC10p.Ile80Lys	DNAJC10	0.0139519	0.0103972	0	0.0348796									Lys	Ile	TRUE		2	0	0	0	0	0	0	0	0	0	0	0	0	0	0	0	0	2	0	0	0	0	0	0	0	0	0	0	0	0	0	0	0	0	0	0	0	0	0	0	0	0	0	0	0	0	0	0	0	0	0	0	0	0	0	0	0	0	0	0	0	0	0	0	0	0	39.9	FALSE	FALSE	FALSE	285	0.014
EGR1p.Gln9His	EGR1	0.0139519	0.0103972	0	0.0348796									His	Gln	TRUE		2	0	0	0	0	0	0	0	0	0	0	0	0	0	0	0	0	2	0	0	0	0	0	0	0	0	0	0	0	0	0	0	0	0	0	0	0	0	0	0	0	0	0	0	0	0	0	0	0	0	0	0	0	0	0	0	0	0	0	0	0	0	0	0	0	0	40.83	FALSE	FALSE	FALSE	285	0.014
KMT2Ep.Gly492Glu	KMT2E	0.0139519	0.0103972	0	0.0348796									Glu	Gly	FALSE		2	0	0	0	0	0	0	0	0	0	0	0	0	0	0	0	0	2	0	0	0	0	0	0	0	0	0	0	0	0	0	0	0	0	0	0	0	0	0	0	0	0	0	0	0	0	0	0	0	0	0	0	0	0	0	0	0	0	0	0	0	0	0	0	0	0	40.71	FALSE	FALSE	FALSE	285	0.014
MAXp.Arg36Trp	MAX	0.0139519	0.0103972	0	0.0348796									Trp	Arg	FALSE	1	2	0	0	0	0	0	0	0	0	0	0	0	0	0	0	0	0	2	0	0	0	0	0	0	0	0	0	0	0	0	0	0	0	0	0	0	0	0	0	0	0	0	0	0	0	0	0	0	0	0	0	0	0	0	0	0	0	0	0	0	0	0	0	0	0	0	40.11	FALSE	FALSE	FALSE	285	0.014
NBPF1p.Glu810Lys	NBPF1	0.0139519	0.0103972	0	0.0348796									Lys	Glu	TRUE		2	0	0	0	0	0	0	0	0	0	0	0	0	0	0	0	0	2	0	0	0	0	0	0	0	0	0	0	0	0	0	0	0	0	0	0	0	0	0	0	0	0	0	0	0	0	0	0	0	0	0	0	0	0	0	0	0	0	0	0	0	0	0	0	0	0	40.65	FALSE	FALSE	FALSE	285	0.014
ODF2Lp.Glu294Lys	ODF2L	0.0139519	0.0103972	0	0.0348796									Lys	Glu	TRUE		2	0	0	0	0	0	0	0	0	0	0	0	0	0	0	0	0	2	0	0	0	0	0	0	0	0	0	0	0	0	0	0	0	0	0	0	0	0	0	0	0	0	0	0	0	0	0	0	0	0	0	0	0	0	0	0	0	0	0	0	0	0	0	0	0	0	41.16	FALSE	FALSE	FALSE	285	0.014
PRDM1p.Ser588Cys	PRDM1	0.0139519	0.0103972	0	0.0348796									Cys	Ser	TRUE	1	2	0	0	0	0	0	0	0	0	0	0	0	0	0	0	0	0	2	0	0	0	0	0	0	0	0	0	0	0	0	0	0	0	0	0	0	0	0	0	0	0	0	0	0	0	0	0	0	0	0	0	0	0	0	0	0	0	0	0	0	0	0	0	0	0	0	40.72	FALSE	FALSE	FALSE	285	0.014
RBM6p.Val675Gly	RBM6	0.0139519	0.0103972	0	0.0348796									Gly	Val	FALSE		2	0	0	0	0	0	0	0	0	0	0	0	0	0	0	0	0	2	0	0	0	0	0	0	0	0	0	0	0	0	0	0	0	0	0	0	0	0	0	0	0	0	0	0	0	0	0	0	0	0	0	0	0	0	0	0	0	0	0	0	0	0	0	0	0	0	41.68	FALSE	FALSE	FALSE	285	0.014
SRGAP1p.Thr61Met	SRGAP1	0.0139519	0.0103972	0	0.0348796									Met	Thr	FALSE		2	0	0	0	0	0	0	0	0	0	0	0	0	0	0	0	0	2	0	0	0	0	0	0	0	0	0	0	0	0	0	0	0	0	0	0	0	0	0	0	0	0	0	0	0	0	0	0	0	0	0	0	0	0	0	0	0	0	0	0	0	0	0	0	0	0	41.09	FALSE	FALSE	FALSE	285	0.014
TINAGp.Glu403Lys	TINAG	0.0139519	0.0103972	0	0.0348796									Lys	Glu	TRUE		2	0	0	0	0	0	0	0	0	0	0	0	0	0	0	0	0	2	0	0	0	0	0	0	0	0	0	0	0	0	0	0	0	0	0	0	0	0	0	0	0	0	0	0	0	0	0	0	0	0	0	0	0	0	0	0	0	0	0	0	0	0	0	0	0	0	41.06	FALSE	FALSE	FALSE	285	0.014
ZNF717p.Cys844Ser	ZNF717	0.0139519	0.0103972	0	0.0348796									Ser	Cys	TRUE		2	0	0	0	0	0	0	0	0	0	0	0	0	0	0	0	0	2	0	0	0	0	0	0	0	0	0	0	0	0	0	0	0	0	0	0	0	0	0	0	0	0	0	0	0	0	0	0	0	0	0	0	0	0	0	0	0	0	0	0	0	0	0	0	0	0	40.78	FALSE	FALSE	FALSE	285	0.014
KIF25p.Ala193Val	KIF25	0.0139511	0.0155958	0	0.0366542			0.0525369	0.0569801			0.0126159	0.00959785	Val	Ala	FALSE		3	0	0	1	0	0	0	0	0	0	0	0	0	0	0	1	0	0	0	0	0	0	0	0	0	0	0	0	0	0	0	0	0	0	0	0	0	0	0	0	0	0	0	0	0	0	0	0	0	1	0	0	0	0	0	0	0	0	0	0	0	0	0	0	0	0	62.43	FALSE	FALSE	FALSE	285	0.014
BTG2p.Gly28Asp	BTG2	0.0139491	0.0519859	0.00633048	0.0240779							0.00368197	0.00959785	Asp	Gly	FALSE	2	10	0	0	0	9	0	0	0	0	0	0	0	0	0	0	0	1	0	0	0	0	0	0	0	0	0	0	0	0	0	0	0	0	0	0	0	0	0	0	0	0	0	0	0	0	0	0	0	0	0	0	0	0	0	0	0	0	0	0	0	0	0	0	0	0	0	100	FALSE	FALSE	FALSE	285	0.014
HIST1H1Ep.Ala120Thr	HIST1H1E	0.0139491	0.0519859	0.00633048	0.0240779							0.00368197	0.00959785	Thr	Ala	TRUE		10	0	0	0	9	0	0	0	0	0	0	0	0	0	0	0	1	0	0	0	0	0	0	0	0	0	0	0	0	0	0	0	0	0	0	0	0	0	0	0	0	0	0	0	0	0	0	0	0	0	0	0	0	0	0	0	0	0	0	0	0	0	0	0	0	0	100	FALSE	FALSE	FALSE	285	0.014
DPPA4p.Pro258Ser	DPPA4	0.013948	0.0155958	0	0.0342842	0.157877	0.232558					0.0079889	0.00959785	Ser	Pro	TRUE		3	0	0	0	0	0	0	0	1	0	0	1	0	0	0	0	0	0	0	0	0	0	0	0	0	1	0	0	0	0	0	0	0	0	0	0	0	0	0	0	0	0	0	0	0	0	0	0	0	0	0	0	0	0	0	0	0	0	0	0	0	0	0	0	0	0	64.28	FALSE	FALSE	FALSE	285	0.014
HECW2p.Leu1268Met	HECW2	0.013948	0.0155958	0	0.0350815	0.157877	0.232558					0.0079889	0.00959785	Met	Leu	FALSE		3	0	0	0	0	0	0	0	1	0	0	1	0	0	0	0	0	0	0	0	0	0	0	0	0	1	0	0	0	0	0	0	0	0	0	0	0	0	0	0	0	0	0	0	0	0	0	0	0	0	0	0	0	0	0	0	0	0	0	0	0	0	0	0	0	0	64.34	FALSE	FALSE	FALSE	285	0.014
MPP3p.Arg223Cys	MPP3	0.013948	0.0155958	0	0.0346585	0.157877	0.232558					0.0079889	0.00959785	Cys	Arg	TRUE		3	0	0	0	0	0	0	0	1	0	0	1	0	0	0	0	0	0	0	0	0	0	0	0	0	1	0	0	0	0	0	0	0	0	0	0	0	0	0	0	0	0	0	0	0	0	0	0	0	0	0	0	0	0	0	0	0	0	0	0	0	0	0	0	0	0	64.62	FALSE	FALSE	FALSE	285	0.014
SIPA1L1p.Arg297Cys	SIPA1L1	0.013948	0.0155958	0	0.0344731	0.157877	0.232558					0.0079889	0.00959785	Cys	Arg	TRUE		3	0	0	0	0	0	0	0	1	0	0	1	0	0	0	0	0	0	0	0	0	0	0	0	0	1	0	0	0	0	0	0	0	0	0	0	0	0	0	0	0	0	0	0	0	0	0	0	0	0	0	0	0	0	0	0	0	0	0	0	0	0	0	0	0	0	64.61	FALSE	FALSE	FALSE	285	0.014
PZPp.Arg157Gln	PZP	0.0139403	0.0207943	0.000132086	0.0338961	0.134957	0.116279					0.00954655	0.0191957	Gln	Arg	FALSE		4	0	0	0	0	0	0	0	0	0	0	1	0	1	0	0	1	0	0	0	0	0	0	0	1	0	0	0	0	0	0	0	0	0	0	0	0	0	0	0	0	0	0	0	0	0	0	0	0	0	0	0	0	0	0	0	0	0	0	0	0	0	0	0	0	0	79.22	FALSE	FALSE	FALSE	285	0.014
HK1p.Arg857His	HK1	0.0139388	0.0155958	0	0.0376365							0.0177492	0.0191957	His	Arg	TRUE		3	0	0	0	0	0	0	0	0	1	0	0	0	0	1	0	1	0	0	0	0	0	0	0	0	0	0	0	0	0	0	0	0	0	0	0	0	0	0	0	0	0	0	0	0	0	0	0	0	0	0	0	0	0	0	0	0	0	0	0	0	0	0	0	0	0	65.15	FALSE	FALSE	FALSE	285	0.014
PRDM1p.Val579Ile	PRDM1	0.0139388	0.0155958	0	0.0369394							0.0177492	0.0191957	Ile	Val	FALSE	1	3	0	0	0	0	0	0	0	0	1	0	0	0	0	1	0	1	0	0	0	0	0	0	0	0	0	0	0	0	0	0	0	0	0	0	0	0	0	0	0	0	0	0	0	0	0	0	0	0	0	0	0	0	0	0	0	0	0	0	0	0	0	0	0	0	0	64.58	FALSE	FALSE	FALSE	285	0.014
SMAD7p.Arg335His	SMAD7	0.0139388	0.0155958	0	0.0376365							0.0177492	0.0191957	His	Arg	TRUE		3	0	0	0	0	0	0	0	0	1	0	0	0	0	1	0	1	0	0	0	0	0	0	0	0	0	0	0	0	0	0	0	0	0	0	0	0	0	0	0	0	0	0	0	0	0	0	0	0	0	0	0	0	0	0	0	0	0	0	0	0	0	0	0	0	0	65.1	FALSE	FALSE	FALSE	285	0.014
LCTp.Arg1254Ter	LCT	0.0139353	0.0155958	0	0.0361161			0.0525369	0.0569801			0.0126159	0.00959785	Ter	Arg	FALSE		3	0	0	1	0	0	0	0	0	0	0	0	0	0	0	1	0	0	0	0	0	0	0	0	0	0	0	0	0	0	0	0	0	0	0	0	0	0	1	0	0	0	0	0	0	0	0	0	0	0	0	0	0	0	0	0	0	0	0	0	0	0	0	0	0	0	62.53	FALSE	FALSE	FALSE	285	0.014
FBN3p.Arg857Trp	FBN3	0.0139314	0.0103972	0	0.0390354							0.0200819	0.0191957	Trp	Arg	FALSE		2	0	0	0	0	0	0	0	0	1	0	0	0	0	0	0	0	0	0	0	0	0	0	0	0	0	0	0	0	0	0	0	0	0	0	0	0	0	0	0	0	0	0	0	0	0	0	0	1	0	0	0	0	0	0	0	0	0	0	0	0	0	0	0	0	0	47.76	FALSE	FALSE	FALSE	284	0.014
ITPR3p.Cys353Trp	ITPR3	0.0139314	0.0103972	0	0.0390354							0.0200819	0.0191957	Trp	Cys	FALSE		2	0	0	0	0	0	0	0	0	1	0	0	0	0	0	0	0	0	0	0	0	0	0	0	0	0	0	0	0	0	0	0	0	0	0	0	0	0	0	0	0	0	0	0	0	0	0	0	1	0	0	0	0	0	0	0	0	0	0	0	0	0	0	0	0	0	48.14	FALSE	FALSE	FALSE	284	0.014
TP53p.Cys141Arg	TP53	0.0139314	0.0103972	0	0.0376217							0.0200819	0.0191957	Arg	Cys	TRUE	1	2	0	0	0	0	0	0	0	0	1	0	0	0	0	0	0	0	0	0	0	0	0	0	0	0	0	0	0	0	0	0	0	0	0	0	0	0	0	0	0	0	0	0	0	0	0	0	0	1	0	0	0	0	0	0	0	0	0	0	0	0	0	0	0	0	0	48.57	FALSE	FALSE	FALSE	284	0.014
UXS1p.Val134Met	UXS1	0.0139314	0.0103972	0	0.0390354							0.0200819	0.0191957	Met	Val	FALSE		2	0	0	0	0	0	0	0	0	1	0	0	0	0	0	0	0	0	0	0	0	0	0	0	0	0	0	0	0	0	0	0	0	0	0	0	0	0	0	0	0	0	0	0	0	0	0	0	1	0	0	0	0	0	0	0	0	0	0	0	0	0	0	0	0	0	47.43	FALSE	FALSE	FALSE	284	0.014
XIRP2p.Pro2314Leu	XIRP2	0.0139314	0.0103972	0	0.0390354							0.0200819	0.0191957	Leu	Pro	FALSE		2	0	0	0	0	0	0	0	0	1	0	0	0	0	0	0	0	0	0	0	0	0	0	0	0	0	0	0	0	0	0	0	0	0	0	0	0	0	0	0	0	0	0	0	0	0	0	0	1	0	0	0	0	0	0	0	0	0	0	0	0	0	0	0	0	0	47.38	FALSE	FALSE	FALSE	284	0.014
PIM1p.Glu135Lys	PIM1	0.013927	0.0571844	0.00633048	0.0227897									Lys	Glu	TRUE	1	11	0	0	0	11	0	0	0	0	0	0	0	0	0	0	0	0	0	0	0	0	0	0	0	0	0	0	0	0	0	0	0	0	0	0	0	0	0	0	0	0	0	0	0	0	0	0	0	0	0	0	0	0	0	0	0	0	0	0	0	0	0	0	0	0	0	100	FALSE	FALSE	FALSE	284	0.014
CLSTN1p.Pro680Ser	CLSTN1	0.0139231	0.0155958	0	0.0342135	0.134957	0.116279							Ser	Pro	TRUE		3	0	0	0	1	0	0	0	0	0	0	1	0	0	0	0	0	0	0	0	0	0	0	0	0	0	0	0	0	0	0	0	0	0	0	0	0	0	0	0	0	0	0	0	0	0	1	0	0	0	0	0	0	0	0	0	0	0	0	0	0	0	0	0	0	0	62.89	FALSE	FALSE	FALSE	284	0.014
MYCp.Pro74Ser	MYC	0.0139231	0.0155958	0	0.0350316	0.134957	0.116279							Ser	Pro	TRUE	1	3	0	0	0	1	0	0	0	0	0	0	1	0	0	0	0	0	0	0	0	0	0	0	0	0	0	0	0	0	0	0	0	0	0	0	0	0	0	0	0	0	0	0	0	0	0	1	0	0	0	0	0	0	0	0	0	0	0	0	0	0	0	0	0	0	0	61.87	FALSE	FALSE	FALSE	284	0.014
ANGPTL1p.Trp308Arg	ANGPTL1	0.0139187	0.0103972	0	0.0400154									Arg	Trp	TRUE		2	0	0	0	0	0	0	1	0	0	0	0	0	0	0	0	0	0	0	1	0	0	0	0	0	0	0	0	0	0	0	0	0	0	0	0	0	0	0	0	0	0	0	0	0	0	0	0	0	0	0	0	0	0	0	0	0	0	0	0	0	0	0	0	0	0	36.16	FALSE	FALSE	FALSE	284	0.014
ATMp.Leu2952Val	ATM	0.0139187	0.0103972	0	0.0400154									Val	Leu	FALSE	1	2	0	0	0	0	0	0	1	0	0	0	0	0	0	0	0	0	0	0	1	0	0	0	0	0	0	0	0	0	0	0	0	0	0	0	0	0	0	0	0	0	0	0	0	0	0	0	0	0	0	0	0	0	0	0	0	0	0	0	0	0	0	0	0	0	0	36.97	FALSE	FALSE	FALSE	284	0.014
NECAP2p.Ser8Leu	NECAP2	0.0139187	0.0103972	0	0.0400154									Leu	Ser	FALSE		2	0	0	0	0	0	0	1	0	0	0	0	0	0	0	0	0	0	0	1	0	0	0	0	0	0	0	0	0	0	0	0	0	0	0	0	0	0	0	0	0	0	0	0	0	0	0	0	0	0	0	0	0	0	0	0	0	0	0	0	0	0	0	0	0	0	36.96	FALSE	FALSE	FALSE	284	0.014
PGPEP1Lp.Gly86Ser	PGPEP1L	0.0139187	0.0103972	0	0.0400154									Ser	Gly	TRUE		2	0	0	0	0	0	0	1	0	0	0	0	0	0	0	0	0	0	0	1	0	0	0	0	0	0	0	0	0	0	0	0	0	0	0	0	0	0	0	0	0	0	0	0	0	0	0	0	0	0	0	0	0	0	0	0	0	0	0	0	0	0	0	0	0	0	37.17	FALSE	FALSE	FALSE	284	0.014
PHGR1p.Gly48Asp	PHGR1	0.0139187	0.0103972	0	0.0400154									Asp	Gly	FALSE		2	0	0	0	0	0	0	1	0	0	0	0	0	0	0	0	0	0	0	1	0	0	0	0	0	0	0	0	0	0	0	0	0	0	0	0	0	0	0	0	0	0	0	0	0	0	0	0	0	0	0	0	0	0	0	0	0	0	0	0	0	0	0	0	0	0	36.68	FALSE	FALSE	FALSE	284	0.014
THSD4p.Arg118His	THSD4	0.0139187	0.0103972	0	0.0400154									His	Arg	TRUE		2	0	0	0	0	0	0	1	0	0	0	0	0	0	0	0	0	0	0	1	0	0	0	0	0	0	0	0	0	0	0	0	0	0	0	0	0	0	0	0	0	0	0	0	0	0	0	0	0	0	0	0	0	0	0	0	0	0	0	0	0	0	0	0	0	0	37.43	FALSE	FALSE	FALSE	284	0.014
HMCN1p.Arg2443Trp	HMCN1	0.0139135	0.0155958	0	0.0339669							0.0171775	0.0191957	Trp	Arg	FALSE		3	0	0	0	0	0	0	0	0	0	0	0	0	1	0	0	0	0	0	0	0	0	0	0	0	0	0	0	0	1	0	0	1	0	0	0	0	0	0	0	0	0	0	0	0	0	0	0	0	0	0	0	0	0	0	0	0	0	0	0	0	0	0	0	0	0	58.83	FALSE	FALSE	FALSE	284	0.014
ADCY7p.Ala106Val	ADCY7	0.0139124	0.0155958	0	0.0340742	0.134957	0.116279					0.00969664	0.0191957	Val	Ala	FALSE		3	0	0	0	0	0	0	0	0	0	0	1	0	0	0	0	1	0	0	0	0	0	0	0	0	0	0	0	0	0	0	0	0	0	0	0	0	0	0	0	0	0	0	0	0	0	0	0	1	0	0	0	0	0	0	0	0	0	0	0	0	0	0	0	0	0	63.02	FALSE	FALSE	FALSE	284	0.014
NRP2p.Arg410Cys	NRP2	0.0139024	0.0207943	0.000527346	0.0380558							0.0192188	0.0287936	Cys	Arg	TRUE		4	0	0	0	0	1	0	0	0	0	0	0	0	0	0	0	1	0	0	0	0	0	0	0	0	0	0	0	0	0	0	0	0	1	0	0	0	0	0	0	0	0	0	0	0	0	0	0	0	1	0	0	0	0	0	0	0	0	0	0	0	0	0	0	0	0	74.73	FALSE	FALSE	FALSE	284	0.014
BFARp.Arg55His	BFAR	0.0138972	0.0155958	0	0.0355167					0.169779	0.169779	0.00586458	0.00959785	His	Arg	TRUE		3	0	0	0	1	0	1	0	0	0	0	0	0	1	0	0	0	0	0	0	0	0	0	0	0	0	0	0	0	0	0	0	0	0	0	0	0	0	0	0	0	0	0	0	0	0	0	0	0	0	0	0	0	0	0	0	0	0	0	0	0	0	0	0	0	0	62.17	FALSE	FALSE	FALSE	284	0.014
TP53p.Lys319Ter	TP53	0.0138972	0.0155958	0	0.036357					0.169779	0.169779	0.00586458	0.00959785	Ter	Lys	FALSE	1	3	0	0	0	1	0	1	0	0	0	0	0	0	1	0	0	0	0	0	0	0	0	0	0	0	0	0	0	0	0	0	0	0	0	0	0	0	0	0	0	0	0	0	0	0	0	0	0	0	0	0	0	0	0	0	0	0	0	0	0	0	0	0	0	0	0	61.21	FALSE	FALSE	FALSE	284	0.014
GUF1p.Ser288Phe	GUF1	0.0138879	0.0155958	0	0.0324051			0.157611	0.17094					Phe	Ser	FALSE		3	0	0	0	0	0	0	0	0	0	0	0	0	0	0	3	0	0	0	0	0	0	0	0	0	0	0	0	0	0	0	0	0	0	0	0	0	0	0	0	0	0	0	0	0	0	0	0	0	0	0	0	0	0	0	0	0	0	0	0	0	0	0	0	0	0	63.91	FALSE	FALSE	FALSE	284	0.014
MAPKBP1p.Ile674Phe	MAPKBP1	0.0138879	0.0155958	0	0.0324051			0.157611	0.17094					Phe	Ile	FALSE		3	0	0	0	0	0	0	0	0	0	0	0	0	0	0	3	0	0	0	0	0	0	0	0	0	0	0	0	0	0	0	0	0	0	0	0	0	0	0	0	0	0	0	0	0	0	0	0	0	0	0	0	0	0	0	0	0	0	0	0	0	0	0	0	0	0	64.53	FALSE	FALSE	FALSE	284	0.014
PCDHA8p.Leu20Phe	PCDHA8	0.0138879	0.0155958	0	0.0324051			0.157611	0.17094					Phe	Leu	FALSE		3	0	0	0	0	0	0	0	0	0	0	0	0	0	0	3	0	0	0	0	0	0	0	0	0	0	0	0	0	0	0	0	0	0	0	0	0	0	0	0	0	0	0	0	0	0	0	0	0	0	0	0	0	0	0	0	0	0	0	0	0	0	0	0	0	0	65.12	FALSE	FALSE	FALSE	284	0.014
TP63p.Leu74Phe	TP63	0.0138879	0.0155958	0	0.0324051			0.157611	0.17094					Phe	Leu	FALSE	1	3	0	0	0	0	0	0	0	0	0	0	0	0	0	0	3	0	0	0	0	0	0	0	0	0	0	0	0	0	0	0	0	0	0	0	0	0	0	0	0	0	0	0	0	0	0	0	0	0	0	0	0	0	0	0	0	0	0	0	0	0	0	0	0	0	0	64.2	FALSE	FALSE	FALSE	284	0.014
ACTC1p.Asp246Asn	ACTC1	0.0138879	0.0155958	0	0.0324051			0.157611	0.17094					Asn	Asp	FALSE		3	0	0	0	0	0	0	0	0	0	0	0	0	0	0	3	0	0	0	0	0	0	0	0	0	0	0	0	0	0	0	0	0	0	0	0	0	0	0	0	0	0	0	0	0	0	0	0	0	0	0	0	0	0	0	0	0	0	0	0	0	0	0	0	0	0	64.71	FALSE	FALSE	FALSE	284	0.014
AKAP12p.Ile906Thr	AKAP12	0.0138879	0.0155958	0	0.0324051			0.157611	0.17094					Thr	Ile	TRUE		3	0	0	0	0	0	0	0	0	0	0	0	0	0	0	3	0	0	0	0	0	0	0	0	0	0	0	0	0	0	0	0	0	0	0	0	0	0	0	0	0	0	0	0	0	0	0	0	0	0	0	0	0	0	0	0	0	0	0	0	0	0	0	0	0	0	63.74	FALSE	FALSE	FALSE	284	0.014
ALG1p.Gln110Glu	ALG1	0.0138879	0.0155958	0	0.0324051			0.157611	0.17094					Glu	Gln	FALSE		3	0	0	0	0	0	0	0	0	0	0	0	0	0	0	3	0	0	0	0	0	0	0	0	0	0	0	0	0	0	0	0	0	0	0	0	0	0	0	0	0	0	0	0	0	0	0	0	0	0	0	0	0	0	0	0	0	0	0	0	0	0	0	0	0	0	64.78	FALSE	FALSE	FALSE	284	0.014
ARF4p.Ile61Val	ARF4	0.0138879	0.0155958	0	0.0324051			0.157611	0.17094					Val	Ile	FALSE		3	0	0	0	0	0	0	0	0	0	0	0	0	0	0	3	0	0	0	0	0	0	0	0	0	0	0	0	0	0	0	0	0	0	0	0	0	0	0	0	0	0	0	0	0	0	0	0	0	0	0	0	0	0	0	0	0	0	0	0	0	0	0	0	0	0	63.95	FALSE	FALSE	FALSE	284	0.014
ARID2p.Gln904Ter	ARID2	0.0138879	0.0155958	0	0.0324051			0.157611	0.17094					Ter	Gln	FALSE	1	3	0	0	0	0	0	0	0	0	0	0	0	0	0	0	3	0	0	0	0	0	0	0	0	0	0	0	0	0	0	0	0	0	0	0	0	0	0	0	0	0	0	0	0	0	0	0	0	0	0	0	0	0	0	0	0	0	0	0	0	0	0	0	0	0	0	64.6	FALSE	FALSE	FALSE	284	0.014
C4ORF33p.Glu60Lys	C4ORF33	0.0138879	0.0155958	0	0.0324051			0.157611	0.17094					Lys	Glu	TRUE		3	0	0	0	0	0	0	0	0	0	0	0	0	0	0	3	0	0	0	0	0	0	0	0	0	0	0	0	0	0	0	0	0	0	0	0	0	0	0	0	0	0	0	0	0	0	0	0	0	0	0	0	0	0	0	0	0	0	0	0	0	0	0	0	0	0	64.07	FALSE	FALSE	FALSE	284	0.014
CHD1Lp.Phe301Cys	CHD1L	0.0138879	0.0155958	0	0.0324051			0.157611	0.17094					Cys	Phe	TRUE		3	0	0	0	0	0	0	0	0	0	0	0	0	0	0	3	0	0	0	0	0	0	0	0	0	0	0	0	0	0	0	0	0	0	0	0	0	0	0	0	0	0	0	0	0	0	0	0	0	0	0	0	0	0	0	0	0	0	0	0	0	0	0	0	0	0	64.48	FALSE	FALSE	FALSE	284	0.014
CLDN18p.Glu250Asp	CLDN18	0.0138879	0.0155958	0	0.0324051			0.157611	0.17094					Asp	Glu	FALSE		3	0	0	0	0	0	0	0	0	0	0	0	0	0	0	3	0	0	0	0	0	0	0	0	0	0	0	0	0	0	0	0	0	0	0	0	0	0	0	0	0	0	0	0	0	0	0	0	0	0	0	0	0	0	0	0	0	0	0	0	0	0	0	0	0	0	64.89	FALSE	FALSE	FALSE	284	0.014
CUBNp.Arg2258His	CUBN	0.0138879	0.0155958	0	0.0324051			0.157611	0.17094					His	Arg	TRUE		3	0	0	0	0	0	0	0	0	0	0	0	0	0	0	3	0	0	0	0	0	0	0	0	0	0	0	0	0	0	0	0	0	0	0	0	0	0	0	0	0	0	0	0	0	0	0	0	0	0	0	0	0	0	0	0	0	0	0	0	0	0	0	0	0	0	64.52	FALSE	FALSE	FALSE	284	0.014
DCCp.Met1050Leu	DCC	0.0138879	0.0155958	0	0.0324051			0.157611	0.17094					Leu	Met	FALSE	2	3	0	0	0	0	0	0	0	0	0	0	0	0	0	0	3	0	0	0	0	0	0	0	0	0	0	0	0	0	0	0	0	0	0	0	0	0	0	0	0	0	0	0	0	0	0	0	0	0	0	0	0	0	0	0	0	0	0	0	0	0	0	0	0	0	0	64.11	FALSE	FALSE	FALSE	284	0.014
DOK6p.Met238Leu	DOK6	0.0138879	0.0155958	0	0.0324051			0.157611	0.17094					Leu	Met	FALSE		3	0	0	0	0	0	0	0	0	0	0	0	0	0	0	3	0	0	0	0	0	0	0	0	0	0	0	0	0	0	0	0	0	0	0	0	0	0	0	0	0	0	0	0	0	0	0	0	0	0	0	0	0	0	0	0	0	0	0	0	0	0	0	0	0	0	63.99	FALSE	FALSE	FALSE	284	0.014
EFCAB6p.Glu858Gly	EFCAB6	0.0138879	0.0155958	0	0.0324051			0.157611	0.17094					Gly	Glu	FALSE		3	0	0	0	0	0	0	0	0	0	0	0	0	0	0	3	0	0	0	0	0	0	0	0	0	0	0	0	0	0	0	0	0	0	0	0	0	0	0	0	0	0	0	0	0	0	0	0	0	0	0	0	0	0	0	0	0	0	0	0	0	0	0	0	0	0	64.07	FALSE	FALSE	FALSE	284	0.014
ELMO1p.Gln221Ter	ELMO1	0.0138879	0.0155958	0	0.0324051			0.157611	0.17094					Ter	Gln	FALSE		3	0	0	0	0	0	0	0	0	0	0	0	0	0	0	3	0	0	0	0	0	0	0	0	0	0	0	0	0	0	0	0	0	0	0	0	0	0	0	0	0	0	0	0	0	0	0	0	0	0	0	0	0	0	0	0	0	0	0	0	0	0	0	0	0	0	64.22	FALSE	FALSE	FALSE	284	0.014
EPDR1p.Glu134Lys	EPDR1	0.0138879	0.0155958	0	0.0324051			0.157611	0.17094					Lys	Glu	TRUE		3	0	0	0	0	0	0	0	0	0	0	0	0	0	0	3	0	0	0	0	0	0	0	0	0	0	0	0	0	0	0	0	0	0	0	0	0	0	0	0	0	0	0	0	0	0	0	0	0	0	0	0	0	0	0	0	0	0	0	0	0	0	0	0	0	0	65.59	FALSE	FALSE	FALSE	284	0.014
EPHA2p.Ser419Ter	EPHA2	0.0138879	0.0155958	0	0.0324051			0.157611	0.17094					Ter	Ser	FALSE		3	0	0	0	0	0	0	0	0	0	0	0	0	0	0	3	0	0	0	0	0	0	0	0	0	0	0	0	0	0	0	0	0	0	0	0	0	0	0	0	0	0	0	0	0	0	0	0	0	0	0	0	0	0	0	0	0	0	0	0	0	0	0	0	0	0	64.72	FALSE	FALSE	FALSE	284	0.014
EPHA6p.Asp952His	EPHA6	0.0138879	0.0155958	0	0.0324051			0.157611	0.17094					His	Asp	TRUE		3	0	0	0	0	0	0	0	0	0	0	0	0	0	0	3	0	0	0	0	0	0	0	0	0	0	0	0	0	0	0	0	0	0	0	0	0	0	0	0	0	0	0	0	0	0	0	0	0	0	0	0	0	0	0	0	0	0	0	0	0	0	0	0	0	0	64.68	FALSE	FALSE	FALSE	284	0.014
ETV6p.Arg217Thr	ETV6	0.0138879	0.0155958	0	0.0324051			0.157611	0.17094					Thr	Arg	TRUE	1	3	0	0	0	0	0	0	0	0	0	0	0	0	0	0	3	0	0	0	0	0	0	0	0	0	0	0	0	0	0	0	0	0	0	0	0	0	0	0	0	0	0	0	0	0	0	0	0	0	0	0	0	0	0	0	0	0	0	0	0	0	0	0	0	0	0	64.3	FALSE	FALSE	FALSE	284	0.014
FAM134Cp.Arg244His	FAM134C	0.0138879	0.0155958	0	0.0324051			0.157611	0.17094					His	Arg	TRUE		3	0	0	0	0	0	0	0	0	0	0	0	0	0	0	3	0	0	0	0	0	0	0	0	0	0	0	0	0	0	0	0	0	0	0	0	0	0	0	0	0	0	0	0	0	0	0	0	0	0	0	0	0	0	0	0	0	0	0	0	0	0	0	0	0	0	65.94	FALSE	FALSE	FALSE	284	0.014
FAM21Cp.Asp460Asn	FAM21C	0.0138879	0.0155958	0	0.0324051			0.157611	0.17094					Asn	Asp	FALSE		3	0	0	0	0	0	0	0	0	0	0	0	0	0	0	3	0	0	0	0	0	0	0	0	0	0	0	0	0	0	0	0	0	0	0	0	0	0	0	0	0	0	0	0	0	0	0	0	0	0	0	0	0	0	0	0	0	0	0	0	0	0	0	0	0	0	64.48	FALSE	FALSE	FALSE	284	0.014
FAT1p.Ser3373Ter	FAT1	0.0138879	0.0155958	0	0.0324051			0.157611	0.17094					Ter	Ser	FALSE	1	3	0	0	0	0	0	0	0	0	0	0	0	0	0	0	3	0	0	0	0	0	0	0	0	0	0	0	0	0	0	0	0	0	0	0	0	0	0	0	0	0	0	0	0	0	0	0	0	0	0	0	0	0	0	0	0	0	0	0	0	0	0	0	0	0	0	64.59	FALSE	FALSE	FALSE	284	0.014
FGFR2p.Val392Ala	FGFR2	0.0138879	0.0155958	0	0.0324051			0.157611	0.17094					Ala	Val	FALSE	1	3	0	0	0	0	0	0	0	0	0	0	0	0	0	0	3	0	0	0	0	0	0	0	0	0	0	0	0	0	0	0	0	0	0	0	0	0	0	0	0	0	0	0	0	0	0	0	0	0	0	0	0	0	0	0	0	0	0	0	0	0	0	0	0	0	0	64.61	TRUE	FALSE	FALSE	284	0.014
HCRTR2p.Leu96Val	HCRTR2	0.0138879	0.0155958	0	0.0324051			0.157611	0.17094					Val	Leu	FALSE		3	0	0	0	0	0	0	0	0	0	0	0	0	0	0	3	0	0	0	0	0	0	0	0	0	0	0	0	0	0	0	0	0	0	0	0	0	0	0	0	0	0	0	0	0	0	0	0	0	0	0	0	0	0	0	0	0	0	0	0	0	0	0	0	0	0	65.22	FALSE	FALSE	FALSE	284	0.014
HDAC6p.Met207Leu	HDAC6	0.0138879	0.0155958	0	0.0324051			0.157611	0.17094					Leu	Met	FALSE		3	0	0	0	0	0	0	0	0	0	0	0	0	0	0	3	0	0	0	0	0	0	0	0	0	0	0	0	0	0	0	0	0	0	0	0	0	0	0	0	0	0	0	0	0	0	0	0	0	0	0	0	0	0	0	0	0	0	0	0	0	0	0	0	0	0	65.04	FALSE	FALSE	FALSE	284	0.014
HDXp.Ile110Met	HDX	0.0138879	0.0155958	0	0.0324051			0.157611	0.17094					Met	Ile	FALSE		3	0	0	0	0	0	0	0	0	0	0	0	0	0	0	3	0	0	0	0	0	0	0	0	0	0	0	0	0	0	0	0	0	0	0	0	0	0	0	0	0	0	0	0	0	0	0	0	0	0	0	0	0	0	0	0	0	0	0	0	0	0	0	0	0	0	65.45	FALSE	FALSE	FALSE	284	0.014
HEXAp.Thr286Ala	HEXA	0.0138879	0.0155958	0	0.0324051			0.157611	0.17094					Ala	Thr	FALSE		3	0	0	0	0	0	0	0	0	0	0	0	0	0	0	3	0	0	0	0	0	0	0	0	0	0	0	0	0	0	0	0	0	0	0	0	0	0	0	0	0	0	0	0	0	0	0	0	0	0	0	0	0	0	0	0	0	0	0	0	0	0	0	0	0	0	65.05	FALSE	FALSE	FALSE	284	0.014
HIF3Ap.Gly466Arg	HIF3A	0.0138879	0.0155958	0	0.0324051			0.157611	0.17094					Arg	Gly	TRUE		3	0	0	0	0	0	0	0	0	0	0	0	0	0	0	3	0	0	0	0	0	0	0	0	0	0	0	0	0	0	0	0	0	0	0	0	0	0	0	0	0	0	0	0	0	0	0	0	0	0	0	0	0	0	0	0	0	0	0	0	0	0	0	0	0	0	65.31	FALSE	FALSE	FALSE	284	0.014
HLA-Bp.Gln250Glu	HLA-B	0.0138879	0.0155958	0	0.0324051			0.157611	0.17094					Glu	Gln	FALSE		3	0	0	0	0	0	0	0	0	0	0	0	0	0	0	3	0	0	0	0	0	0	0	0	0	0	0	0	0	0	0	0	0	0	0	0	0	0	0	0	0	0	0	0	0	0	0	0	0	0	0	0	0	0	0	0	0	0	0	0	0	0	0	0	0	0	65.14	FALSE	FALSE	FALSE	284	0.014
HN1Lp.Phe116Leu	HN1L	0.0138879	0.0155958	0	0.0324051			0.157611	0.17094					Leu	Phe	FALSE		3	0	0	0	0	0	0	0	0	0	0	0	0	0	0	3	0	0	0	0	0	0	0	0	0	0	0	0	0	0	0	0	0	0	0	0	0	0	0	0	0	0	0	0	0	0	0	0	0	0	0	0	0	0	0	0	0	0	0	0	0	0	0	0	0	0	65.4	FALSE	FALSE	FALSE	284	0.014
HUWE1p.Glu4177Lys	HUWE1	0.0138879	0.0155958	0	0.0324051			0.157611	0.17094					Lys	Glu	TRUE		3	0	0	0	0	0	0	0	0	0	0	0	0	0	0	3	0	0	0	0	0	0	0	0	0	0	0	0	0	0	0	0	0	0	0	0	0	0	0	0	0	0	0	0	0	0	0	0	0	0	0	0	0	0	0	0	0	0	0	0	0	0	0	0	0	0	64.87	FALSE	FALSE	FALSE	284	0.014
IL13RA2p.Glu375Lys	IL13RA2	0.0138879	0.0155958	0	0.0324051			0.157611	0.17094					Lys	Glu	TRUE		3	0	0	0	0	0	0	0	0	0	0	0	0	0	0	3	0	0	0	0	0	0	0	0	0	0	0	0	0	0	0	0	0	0	0	0	0	0	0	0	0	0	0	0	0	0	0	0	0	0	0	0	0	0	0	0	0	0	0	0	0	0	0	0	0	0	64.62	FALSE	FALSE	FALSE	284	0.014
ITLN1p.Thr171Lys	ITLN1	0.0138879	0.0155958	0	0.0324051			0.157611	0.17094					Lys	Thr	TRUE		3	0	0	0	0	0	0	0	0	0	0	0	0	0	0	3	0	0	0	0	0	0	0	0	0	0	0	0	0	0	0	0	0	0	0	0	0	0	0	0	0	0	0	0	0	0	0	0	0	0	0	0	0	0	0	0	0	0	0	0	0	0	0	0	0	0	63.98	FALSE	FALSE	FALSE	284	0.014
KIAA1468p.Gln753Lys	KIAA1468	0.0138879	0.0155958	0	0.0324051			0.157611	0.17094					Lys	Gln	TRUE		3	0	0	0	0	0	0	0	0	0	0	0	0	0	0	3	0	0	0	0	0	0	0	0	0	0	0	0	0	0	0	0	0	0	0	0	0	0	0	0	0	0	0	0	0	0	0	0	0	0	0	0	0	0	0	0	0	0	0	0	0	0	0	0	0	0	64.69	FALSE	FALSE	FALSE	284	0.014
KIR3DL2p.Val405Ile	KIR3DL2	0.0138879	0.0155958	0	0.0324051			0.157611	0.17094					Ile	Val	FALSE		3	0	0	0	0	0	0	0	0	0	0	0	0	0	0	3	0	0	0	0	0	0	0	0	0	0	0	0	0	0	0	0	0	0	0	0	0	0	0	0	0	0	0	0	0	0	0	0	0	0	0	0	0	0	0	0	0	0	0	0	0	0	0	0	0	0	65.13	FALSE	FALSE	FALSE	284	0.014
KNDC1p.Thr1465Met	KNDC1	0.0138879	0.0155958	0	0.0324051			0.157611	0.17094					Met	Thr	FALSE		3	0	0	0	0	0	0	0	0	0	0	0	0	0	0	3	0	0	0	0	0	0	0	0	0	0	0	0	0	0	0	0	0	0	0	0	0	0	0	0	0	0	0	0	0	0	0	0	0	0	0	0	0	0	0	0	0	0	0	0	0	0	0	0	0	0	64.71	FALSE	FALSE	FALSE	284	0.014
LRP1Bp.Glu4149Ter	LRP1B	0.0138879	0.0155958	0	0.0324051			0.157611	0.17094					Ter	Glu	FALSE	1	3	0	0	0	0	0	0	0	0	0	0	0	0	0	0	3	0	0	0	0	0	0	0	0	0	0	0	0	0	0	0	0	0	0	0	0	0	0	0	0	0	0	0	0	0	0	0	0	0	0	0	0	0	0	0	0	0	0	0	0	0	0	0	0	0	0	64.46	FALSE	FALSE	FALSE	284	0.014
MAGT1p.Asn144Lys	MAGT1	0.0138879	0.0155958	0	0.0324051			0.157611	0.17094					Lys	Asn	TRUE		3	0	0	0	0	0	0	0	0	0	0	0	0	0	0	3	0	0	0	0	0	0	0	0	0	0	0	0	0	0	0	0	0	0	0	0	0	0	0	0	0	0	0	0	0	0	0	0	0	0	0	0	0	0	0	0	0	0	0	0	0	0	0	0	0	0	64.78	FALSE	FALSE	FALSE	284	0.014
MYH13p.Lys1852Asn	MYH13	0.0138879	0.0155958	0	0.0324051			0.157611	0.17094					Asn	Lys	FALSE		3	0	0	0	0	0	0	0	0	0	0	0	0	0	0	3	0	0	0	0	0	0	0	0	0	0	0	0	0	0	0	0	0	0	0	0	0	0	0	0	0	0	0	0	0	0	0	0	0	0	0	0	0	0	0	0	0	0	0	0	0	0	0	0	0	0	64.57	FALSE	FALSE	FALSE	284	0.014
MYH9p.Glu457Lys	MYH9	0.0138879	0.0155958	0	0.0324051			0.157611	0.17094					Lys	Glu	TRUE	1	3	0	0	0	0	0	0	0	0	0	0	0	0	0	0	3	0	0	0	0	0	0	0	0	0	0	0	0	0	0	0	0	0	0	0	0	0	0	0	0	0	0	0	0	0	0	0	0	0	0	0	0	0	0	0	0	0	0	0	0	0	0	0	0	0	0	65.22	FALSE	FALSE	FALSE	284	0.014
NOS1APp.Arg56His	NOS1AP	0.0138879	0.0155958	0	0.0324051			0.157611	0.17094					His	Arg	TRUE		3	0	0	0	0	0	0	0	0	0	0	0	0	0	0	3	0	0	0	0	0	0	0	0	0	0	0	0	0	0	0	0	0	0	0	0	0	0	0	0	0	0	0	0	0	0	0	0	0	0	0	0	0	0	0	0	0	0	0	0	0	0	0	0	0	0	65.13	FALSE	FALSE	FALSE	284	0.014
NOTCH1p.Arg1984Ter	NOTCH1	0.0138879	0.0155958	0	0.0324051			0.157611	0.17094					Ter	Arg	FALSE	1	3	0	0	0	0	0	0	0	0	0	0	0	0	0	0	3	0	0	0	0	0	0	0	0	0	0	0	0	0	0	0	0	0	0	0	0	0	0	0	0	0	0	0	0	0	0	0	0	0	0	0	0	0	0	0	0	0	0	0	0	0	0	0	0	0	0	65.04	FALSE	FALSE	FALSE	284	0.014
OR7D2p.Met34Val	OR7D2	0.0138879	0.0155958	0	0.0324051			0.157611	0.17094					Val	Met	FALSE		3	0	0	0	0	0	0	0	0	0	0	0	0	0	0	3	0	0	0	0	0	0	0	0	0	0	0	0	0	0	0	0	0	0	0	0	0	0	0	0	0	0	0	0	0	0	0	0	0	0	0	0	0	0	0	0	0	0	0	0	0	0	0	0	0	0	64.58	FALSE	FALSE	FALSE	284	0.014
PEG3p.Asn1306His	PEG3	0.0138879	0.0155958	0	0.0324051			0.157611	0.17094					His	Asn	TRUE		3	0	0	0	0	0	0	0	0	0	0	0	0	0	0	3	0	0	0	0	0	0	0	0	0	0	0	0	0	0	0	0	0	0	0	0	0	0	0	0	0	0	0	0	0	0	0	0	0	0	0	0	0	0	0	0	0	0	0	0	0	0	0	0	0	0	64.45	FALSE	FALSE	FALSE	284	0.014
PFKPp.Glu734Gly	PFKP	0.0138879	0.0155958	0	0.0324051			0.157611	0.17094					Gly	Glu	FALSE		3	0	0	0	0	0	0	0	0	0	0	0	0	0	0	3	0	0	0	0	0	0	0	0	0	0	0	0	0	0	0	0	0	0	0	0	0	0	0	0	0	0	0	0	0	0	0	0	0	0	0	0	0	0	0	0	0	0	0	0	0	0	0	0	0	0	64.51	FALSE	FALSE	FALSE	284	0.014
PKHD1p.Arg994Trp	PKHD1	0.0138879	0.0155958	0	0.0324051			0.157611	0.17094					Trp	Arg	FALSE		3	0	0	0	0	0	0	0	0	0	0	0	0	0	0	3	0	0	0	0	0	0	0	0	0	0	0	0	0	0	0	0	0	0	0	0	0	0	0	0	0	0	0	0	0	0	0	0	0	0	0	0	0	0	0	0	0	0	0	0	0	0	0	0	0	0	65.11	FALSE	FALSE	FALSE	284	0.014
POLQp.Gln1361Ter	POLQ	0.0138879	0.0155958	0	0.0324051			0.157611	0.17094					Ter	Gln	FALSE	1	3	0	0	0	0	0	0	0	0	0	0	0	0	0	0	3	0	0	0	0	0	0	0	0	0	0	0	0	0	0	0	0	0	0	0	0	0	0	0	0	0	0	0	0	0	0	0	0	0	0	0	0	0	0	0	0	0	0	0	0	0	0	0	0	0	0	64.67	FALSE	FALSE	FALSE	284	0.014
PRDX4p.Gly201Asp	PRDX4	0.0138879	0.0155958	0	0.0324051			0.157611	0.17094					Asp	Gly	FALSE		3	0	0	0	0	0	0	0	0	0	0	0	0	0	0	3	0	0	0	0	0	0	0	0	0	0	0	0	0	0	0	0	0	0	0	0	0	0	0	0	0	0	0	0	0	0	0	0	0	0	0	0	0	0	0	0	0	0	0	0	0	0	0	0	0	0	64.39	FALSE	FALSE	FALSE	284	0.014
PRSS54p.Glu75Lys	PRSS54	0.0138879	0.0155958	0	0.0324051			0.157611	0.17094					Lys	Glu	TRUE		3	0	0	0	0	0	0	0	0	0	0	0	0	0	0	3	0	0	0	0	0	0	0	0	0	0	0	0	0	0	0	0	0	0	0	0	0	0	0	0	0	0	0	0	0	0	0	0	0	0	0	0	0	0	0	0	0	0	0	0	0	0	0	0	0	0	64	FALSE	FALSE	FALSE	284	0.014
PTNp.Glu75Gln	PTN	0.0138879	0.0155958	0	0.0324051			0.157611	0.17094					Gln	Glu	FALSE		3	0	0	0	0	0	0	0	0	0	0	0	0	0	0	3	0	0	0	0	0	0	0	0	0	0	0	0	0	0	0	0	0	0	0	0	0	0	0	0	0	0	0	0	0	0	0	0	0	0	0	0	0	0	0	0	0	0	0	0	0	0	0	0	0	0	64.84	FALSE	FALSE	FALSE	284	0.014
PTPRAp.Thr214Ile	PTPRA	0.0138879	0.0155958	0	0.0324051			0.157611	0.17094					Ile	Thr	FALSE		3	0	0	0	0	0	0	0	0	0	0	0	0	0	0	3	0	0	0	0	0	0	0	0	0	0	0	0	0	0	0	0	0	0	0	0	0	0	0	0	0	0	0	0	0	0	0	0	0	0	0	0	0	0	0	0	0	0	0	0	0	0	0	0	0	0	64.81	FALSE	FALSE	FALSE	284	0.014
RB1CC1p.Arg474Cys	RB1CC1	0.0138879	0.0155958	0	0.0324051			0.157611	0.17094					Cys	Arg	TRUE		3	0	0	0	0	0	0	0	0	0	0	0	0	0	0	3	0	0	0	0	0	0	0	0	0	0	0	0	0	0	0	0	0	0	0	0	0	0	0	0	0	0	0	0	0	0	0	0	0	0	0	0	0	0	0	0	0	0	0	0	0	0	0	0	0	0	64.73	FALSE	FALSE	FALSE	284	0.014
RXRAp.Arg426His	RXRA	0.0138879	0.0155958	0	0.0324051			0.157611	0.17094					His	Arg	TRUE	1	3	0	0	0	0	0	0	0	0	0	0	0	0	0	0	3	0	0	0	0	0	0	0	0	0	0	0	0	0	0	0	0	0	0	0	0	0	0	0	0	0	0	0	0	0	0	0	0	0	0	0	0	0	0	0	0	0	0	0	0	0	0	0	0	0	0	64.95	FALSE	FALSE	FALSE	284	0.014
SASS6p.Ile26Val	SASS6	0.0138879	0.0155958	0	0.0324051			0.157611	0.17094					Val	Ile	FALSE		3	0	0	0	0	0	0	0	0	0	0	0	0	0	0	3	0	0	0	0	0	0	0	0	0	0	0	0	0	0	0	0	0	0	0	0	0	0	0	0	0	0	0	0	0	0	0	0	0	0	0	0	0	0	0	0	0	0	0	0	0	0	0	0	0	0	63.84	FALSE	FALSE	FALSE	284	0.014
SBF2p.Ser20Leu	SBF2	0.0138879	0.0155958	0	0.0324051			0.157611	0.17094					Leu	Ser	FALSE		3	0	0	0	0	0	0	0	0	0	0	0	0	0	0	3	0	0	0	0	0	0	0	0	0	0	0	0	0	0	0	0	0	0	0	0	0	0	0	0	0	0	0	0	0	0	0	0	0	0	0	0	0	0	0	0	0	0	0	0	0	0	0	0	0	0	64.72	FALSE	FALSE	FALSE	284	0.014
SDF4p.Ala19Val	SDF4	0.0138879	0.0155958	0	0.0324051			0.157611	0.17094					Val	Ala	FALSE		3	0	0	0	0	0	0	0	0	0	0	0	0	0	0	3	0	0	0	0	0	0	0	0	0	0	0	0	0	0	0	0	0	0	0	0	0	0	0	0	0	0	0	0	0	0	0	0	0	0	0	0	0	0	0	0	0	0	0	0	0	0	0	0	0	0	64.62	FALSE	FALSE	FALSE	284	0.014
SFI1p.Arg821Gln	SFI1	0.0138879	0.0155958	0	0.0324051			0.157611	0.17094					Gln	Arg	FALSE		3	0	0	0	0	0	0	0	0	0	0	0	0	0	0	3	0	0	0	0	0	0	0	0	0	0	0	0	0	0	0	0	0	0	0	0	0	0	0	0	0	0	0	0	0	0	0	0	0	0	0	0	0	0	0	0	0	0	0	0	0	0	0	0	0	0	64.77	FALSE	FALSE	FALSE	284	0.014
SFMBT2p.Arg883Thr	SFMBT2	0.0138879	0.0155958	0	0.0324051			0.157611	0.17094					Thr	Arg	TRUE		3	0	0	0	0	0	0	0	0	0	0	0	0	0	0	3	0	0	0	0	0	0	0	0	0	0	0	0	0	0	0	0	0	0	0	0	0	0	0	0	0	0	0	0	0	0	0	0	0	0	0	0	0	0	0	0	0	0	0	0	0	0	0	0	0	0	65.01	FALSE	FALSE	FALSE	284	0.014
SFMBT2p.Gly677Arg	SFMBT2	0.0138879	0.0155958	0	0.0324051			0.157611	0.17094					Arg	Gly	TRUE		3	0	0	0	0	0	0	0	0	0	0	0	0	0	0	3	0	0	0	0	0	0	0	0	0	0	0	0	0	0	0	0	0	0	0	0	0	0	0	0	0	0	0	0	0	0	0	0	0	0	0	0	0	0	0	0	0	0	0	0	0	0	0	0	0	0	65.23	FALSE	FALSE	FALSE	284	0.014
SGK2p.Asp359Gly	SGK2	0.0138879	0.0155958	0	0.0324051			0.157611	0.17094					Gly	Asp	FALSE		3	0	0	0	0	0	0	0	0	0	0	0	0	0	0	3	0	0	0	0	0	0	0	0	0	0	0	0	0	0	0	0	0	0	0	0	0	0	0	0	0	0	0	0	0	0	0	0	0	0	0	0	0	0	0	0	0	0	0	0	0	0	0	0	0	0	63.87	FALSE	FALSE	FALSE	284	0.014
SIp.Leu1167Ter	SI	0.0138879	0.0155958	0	0.0324051			0.157611	0.17094					Ter	Leu	FALSE		3	0	0	0	0	0	0	0	0	0	0	0	0	0	0	3	0	0	0	0	0	0	0	0	0	0	0	0	0	0	0	0	0	0	0	0	0	0	0	0	0	0	0	0	0	0	0	0	0	0	0	0	0	0	0	0	0	0	0	0	0	0	0	0	0	0	64.39	FALSE	FALSE	FALSE	284	0.014
SLITRK1p.Arg646Ter	SLITRK1	0.0138879	0.0155958	0	0.0324051			0.157611	0.17094					Ter	Arg	FALSE		3	0	0	0	0	0	0	0	0	0	0	0	0	0	0	3	0	0	0	0	0	0	0	0	0	0	0	0	0	0	0	0	0	0	0	0	0	0	0	0	0	0	0	0	0	0	0	0	0	0	0	0	0	0	0	0	0	0	0	0	0	0	0	0	0	0	64.58	FALSE	FALSE	FALSE	284	0.014
SMOC1p.Arg382Gln	SMOC1	0.0138879	0.0155958	0	0.0324051			0.157611	0.17094					Gln	Arg	FALSE		3	0	0	0	0	0	0	0	0	0	0	0	0	0	0	3	0	0	0	0	0	0	0	0	0	0	0	0	0	0	0	0	0	0	0	0	0	0	0	0	0	0	0	0	0	0	0	0	0	0	0	0	0	0	0	0	0	0	0	0	0	0	0	0	0	0	64.61	FALSE	FALSE	FALSE	284	0.014
ST5p.Arg22Trp	ST5	0.0138879	0.0155958	0	0.0324051			0.157611	0.17094					Trp	Arg	FALSE		3	0	0	0	0	0	0	0	0	0	0	0	0	0	0	3	0	0	0	0	0	0	0	0	0	0	0	0	0	0	0	0	0	0	0	0	0	0	0	0	0	0	0	0	0	0	0	0	0	0	0	0	0	0	0	0	0	0	0	0	0	0	0	0	0	0	65.13	FALSE	FALSE	FALSE	284	0.014
ST8SIA5p.Arg363Gln	ST8SIA5	0.0138879	0.0155958	0	0.0324051			0.157611	0.17094					Gln	Arg	FALSE		3	0	0	0	0	0	0	0	0	0	0	0	0	0	0	3	0	0	0	0	0	0	0	0	0	0	0	0	0	0	0	0	0	0	0	0	0	0	0	0	0	0	0	0	0	0	0	0	0	0	0	0	0	0	0	0	0	0	0	0	0	0	0	0	0	0	64.38	FALSE	FALSE	FALSE	284	0.014
STAB1p.Gly1699Asp	STAB1	0.0138879	0.0155958	0	0.0324051			0.157611	0.17094					Asp	Gly	FALSE		3	0	0	0	0	0	0	0	0	0	0	0	0	0	0	3	0	0	0	0	0	0	0	0	0	0	0	0	0	0	0	0	0	0	0	0	0	0	0	0	0	0	0	0	0	0	0	0	0	0	0	0	0	0	0	0	0	0	0	0	0	0	0	0	0	0	64.78	FALSE	FALSE	FALSE	284	0.014
STK38p.Ile165Met	STK38	0.0138879	0.0155958	0	0.0324051			0.157611	0.17094					Met	Ile	FALSE		3	0	0	0	0	0	0	0	0	0	0	0	0	0	0	3	0	0	0	0	0	0	0	0	0	0	0	0	0	0	0	0	0	0	0	0	0	0	0	0	0	0	0	0	0	0	0	0	0	0	0	0	0	0	0	0	0	0	0	0	0	0	0	0	0	0	64.38	FALSE	FALSE	FALSE	284	0.014
SUGP2p.Arg989Trp	SUGP2	0.0138879	0.0155958	0	0.0324051			0.157611	0.17094					Trp	Arg	FALSE		3	0	0	0	0	0	0	0	0	0	0	0	0	0	0	3	0	0	0	0	0	0	0	0	0	0	0	0	0	0	0	0	0	0	0	0	0	0	0	0	0	0	0	0	0	0	0	0	0	0	0	0	0	0	0	0	0	0	0	0	0	0	0	0	0	0	63.46	FALSE	FALSE	FALSE	284	0.014
SV2Bp.Glu676Gln	SV2B	0.0138879	0.0155958	0	0.0324051			0.157611	0.17094					Gln	Glu	FALSE		3	0	0	0	0	0	0	0	0	0	0	0	0	0	0	3	0	0	0	0	0	0	0	0	0	0	0	0	0	0	0	0	0	0	0	0	0	0	0	0	0	0	0	0	0	0	0	0	0	0	0	0	0	0	0	0	0	0	0	0	0	0	0	0	0	0	64.41	FALSE	FALSE	FALSE	284	0.014
TCEAL7p.Arg19Trp	TCEAL7	0.0138879	0.0155958	0	0.0324051			0.157611	0.17094					Trp	Arg	FALSE		3	0	0	0	0	0	0	0	0	0	0	0	0	0	0	3	0	0	0	0	0	0	0	0	0	0	0	0	0	0	0	0	0	0	0	0	0	0	0	0	0	0	0	0	0	0	0	0	0	0	0	0	0	0	0	0	0	0	0	0	0	0	0	0	0	0	64.69	FALSE	FALSE	FALSE	284	0.014
TGFBR2p.Glu544Lys	TGFBR2	0.0138879	0.0155958	0	0.0324051			0.157611	0.17094					Lys	Glu	TRUE	1	3	0	0	0	0	0	0	0	0	0	0	0	0	0	0	3	0	0	0	0	0	0	0	0	0	0	0	0	0	0	0	0	0	0	0	0	0	0	0	0	0	0	0	0	0	0	0	0	0	0	0	0	0	0	0	0	0	0	0	0	0	0	0	0	0	0	64.34	FALSE	FALSE	FALSE	284	0.014
THSD7Ap.Arg1046Cys	THSD7A	0.0138879	0.0155958	0	0.0324051			0.157611	0.17094					Cys	Arg	TRUE		3	0	0	0	0	0	0	0	0	0	0	0	0	0	0	3	0	0	0	0	0	0	0	0	0	0	0	0	0	0	0	0	0	0	0	0	0	0	0	0	0	0	0	0	0	0	0	0	0	0	0	0	0	0	0	0	0	0	0	0	0	0	0	0	0	0	64.74	FALSE	FALSE	FALSE	284	0.014
TRIOp.Met1129Ile	TRIO	0.0138879	0.0155958	0	0.0324051			0.157611	0.17094					Ile	Met	FALSE		3	0	0	0	0	0	0	0	0	0	0	0	0	0	0	3	0	0	0	0	0	0	0	0	0	0	0	0	0	0	0	0	0	0	0	0	0	0	0	0	0	0	0	0	0	0	0	0	0	0	0	0	0	0	0	0	0	0	0	0	0	0	0	0	0	0	64.98	FALSE	FALSE	FALSE	284	0.014
TTF1p.Ala176Val	TTF1	0.0138879	0.0155958	0	0.0324051			0.157611	0.17094					Val	Ala	FALSE		3	0	0	0	0	0	0	0	0	0	0	0	0	0	0	3	0	0	0	0	0	0	0	0	0	0	0	0	0	0	0	0	0	0	0	0	0	0	0	0	0	0	0	0	0	0	0	0	0	0	0	0	0	0	0	0	0	0	0	0	0	0	0	0	0	0	64.56	FALSE	FALSE	FALSE	284	0.014
TTNp.Arg1012Ter	TTN	0.0138879	0.0155958	0	0.0324051			0.157611	0.17094					Ter	Arg	FALSE		3	0	0	0	0	0	0	0	0	0	0	0	0	0	0	3	0	0	0	0	0	0	0	0	0	0	0	0	0	0	0	0	0	0	0	0	0	0	0	0	0	0	0	0	0	0	0	0	0	0	0	0	0	0	0	0	0	0	0	0	0	0	0	0	0	0	64.85	FALSE	FALSE	FALSE	284	0.014
VARSp.Thr496Ile	VARS	0.0138879	0.0155958	0	0.0324051			0.157611	0.17094					Ile	Thr	FALSE		3	0	0	0	0	0	0	0	0	0	0	0	0	0	0	3	0	0	0	0	0	0	0	0	0	0	0	0	0	0	0	0	0	0	0	0	0	0	0	0	0	0	0	0	0	0	0	0	0	0	0	0	0	0	0	0	0	0	0	0	0	0	0	0	0	0	63.97	FALSE	FALSE	FALSE	284	0.014
VSIG1p.Ile42Met	VSIG1	0.0138879	0.0155958	0	0.0324051			0.157611	0.17094					Met	Ile	FALSE		3	0	0	0	0	0	0	0	0	0	0	0	0	0	0	3	0	0	0	0	0	0	0	0	0	0	0	0	0	0	0	0	0	0	0	0	0	0	0	0	0	0	0	0	0	0	0	0	0	0	0	0	0	0	0	0	0	0	0	0	0	0	0	0	0	0	64.01	FALSE	FALSE	FALSE	284	0.014
WDR44p.Ile695Met	WDR44	0.0138879	0.0155958	0	0.0324051			0.157611	0.17094					Met	Ile	FALSE		3	0	0	0	0	0	0	0	0	0	0	0	0	0	0	3	0	0	0	0	0	0	0	0	0	0	0	0	0	0	0	0	0	0	0	0	0	0	0	0	0	0	0	0	0	0	0	0	0	0	0	0	0	0	0	0	0	0	0	0	0	0	0	0	0	0	65.31	FALSE	FALSE	FALSE	284	0.014
WDR63p.Ala82Asp	WDR63	0.0138879	0.0155958	0	0.0324051			0.157611	0.17094					Asp	Ala	FALSE		3	0	0	0	0	0	0	0	0	0	0	0	0	0	0	3	0	0	0	0	0	0	0	0	0	0	0	0	0	0	0	0	0	0	0	0	0	0	0	0	0	0	0	0	0	0	0	0	0	0	0	0	0	0	0	0	0	0	0	0	0	0	0	0	0	0	63.92	FALSE	FALSE	FALSE	284	0.014
WIPF2p.Lys399Asn	WIPF2	0.0138879	0.0155958	0	0.0324051			0.157611	0.17094					Asn	Lys	FALSE		3	0	0	0	0	0	0	0	0	0	0	0	0	0	0	3	0	0	0	0	0	0	0	0	0	0	0	0	0	0	0	0	0	0	0	0	0	0	0	0	0	0	0	0	0	0	0	0	0	0	0	0	0	0	0	0	0	0	0	0	0	0	0	0	0	0	64.33	FALSE	FALSE	FALSE	284	0.014
ZCCHC14p.Gln662His	ZCCHC14	0.0138879	0.0155958	0	0.0324051			0.157611	0.17094					His	Gln	TRUE		3	0	0	0	0	0	0	0	0	0	0	0	0	0	0	3	0	0	0	0	0	0	0	0	0	0	0	0	0	0	0	0	0	0	0	0	0	0	0	0	0	0	0	0	0	0	0	0	0	0	0	0	0	0	0	0	0	0	0	0	0	0	0	0	0	0	65.48	FALSE	FALSE	FALSE	284	0.014
ZFP1p.Arg372Gln	ZFP1	0.0138879	0.0155958	0	0.0324051			0.157611	0.17094					Gln	Arg	FALSE		3	0	0	0	0	0	0	0	0	0	0	0	0	0	0	3	0	0	0	0	0	0	0	0	0	0	0	0	0	0	0	0	0	0	0	0	0	0	0	0	0	0	0	0	0	0	0	0	0	0	0	0	0	0	0	0	0	0	0	0	0	0	0	0	0	0	64.73	FALSE	FALSE	FALSE	284	0.014
ZNF510p.Ser321Ter	ZNF510	0.0138879	0.0155958	0	0.0324051			0.157611	0.17094					Ter	Ser	FALSE		3	0	0	0	0	0	0	0	0	0	0	0	0	0	0	3	0	0	0	0	0	0	0	0	0	0	0	0	0	0	0	0	0	0	0	0	0	0	0	0	0	0	0	0	0	0	0	0	0	0	0	0	0	0	0	0	0	0	0	0	0	0	0	0	0	0	65.14	FALSE	FALSE	FALSE	284	0.014
ZNF614p.Gln418Ter	ZNF614	0.0138879	0.0155958	0	0.0324051			0.157611	0.17094					Ter	Gln	FALSE		3	0	0	0	0	0	0	0	0	0	0	0	0	0	0	3	0	0	0	0	0	0	0	0	0	0	0	0	0	0	0	0	0	0	0	0	0	0	0	0	0	0	0	0	0	0	0	0	0	0	0	0	0	0	0	0	0	0	0	0	0	0	0	0	0	0	65.68	FALSE	FALSE	FALSE	284	0.014
BNC2p.Asp914Asn	BNC2	0.0138872	0.0155958	0	0.031947							0.0200182	0.0287936	Asn	Asp	FALSE		3	0	0	0	0	0	0	0	1	0	0	0	0	0	0	0	0	0	0	0	0	0	0	0	0	0	0	0	0	0	0	0	0	0	0	0	0	0	0	0	0	0	0	0	0	0	0	0	2	0	0	0	0	0	0	0	0	0	0	0	0	0	0	0	0	0	63.66	FALSE	FALSE	FALSE	284	0.014
TMEM45Ap.Ala66Ser	TMEM45A	0.0138856	0.0103972	0	0.0396292							0.00292258	0.00959785	Ser	Ala	TRUE		2	1	0	0	0	0	0	0	0	0	0	0	0	0	0	0	0	0	0	0	0	0	0	0	0	0	0	0	0	0	0	0	0	0	0	0	0	0	0	0	0	0	0	0	0	0	0	0	0	0	0	0	0	0	0	0	1	0	0	0	0	0	0	0	0	0	35.53	FALSE	FALSE	FALSE	284	0.014
ADAMTS16p.Arg709His	ADAMTS16	0.0138843	0.0155958	0	0.0380196							0.0184587	0.0191957	His	Arg	TRUE		3	0	0	0	0	1	0	0	0	0	0	0	0	0	0	0	1	0	0	0	0	0	0	0	0	0	0	0	0	0	0	0	0	0	0	0	0	0	0	0	0	0	0	1	0	0	0	0	0	0	0	0	0	0	0	0	0	0	0	0	0	0	0	0	0	0	64.69	FALSE	FALSE	FALSE	284	0.014
COL19A1p.Arg164Cys	COL19A1	0.0138843	0.0155958	0	0.0390986							0.0184587	0.0191957	Cys	Arg	TRUE		3	0	0	0	0	1	0	0	0	0	0	0	0	0	0	0	1	0	0	0	0	0	0	0	0	0	0	0	0	0	0	0	0	0	0	0	0	0	0	0	0	0	0	1	0	0	0	0	0	0	0	0	0	0	0	0	0	0	0	0	0	0	0	0	0	0	65.08	FALSE	FALSE	FALSE	284	0.014
SPTBp.Thr971Met	SPTB	0.0138843	0.0155958	0	0.0380196							0.0184587	0.0191957	Met	Thr	FALSE		3	0	0	0	0	1	0	0	0	0	0	0	0	0	0	0	1	0	0	0	0	0	0	0	0	0	0	0	0	0	0	0	0	0	0	0	0	0	0	0	0	0	0	1	0	0	0	0	0	0	0	0	0	0	0	0	0	0	0	0	0	0	0	0	0	0	64.62	FALSE	FALSE	FALSE	284	0.014
SEC14L3p.Arg130Cys	SEC14L3	0.0138743	0.0155958	0	0.0360835			0.111285	0.11396			0.00586458	0.00959785	Cys	Arg	TRUE		3	0	0	0	0	0	0	0	0	0	1	0	0	1	0	0	0	0	0	0	0	0	0	0	0	0	1	0	0	0	0	0	0	0	0	0	0	0	0	0	0	0	0	0	0	0	0	0	0	0	0	0	0	0	0	0	0	0	0	0	0	0	0	0	0	0	61.11	FALSE	FALSE	FALSE	283	0.014
GRM5p.Thr906Pro	GRM5	0.0138715	0.0155958	0	0.036502							0.0199799	0.0287936	Pro	Thr	FALSE		3	0	0	1	0	0	0	0	0	0	0	0	0	0	0	0	2	0	0	0	0	0	0	0	0	0	0	0	0	0	0	0	0	0	0	0	0	0	0	0	0	0	0	0	0	0	0	0	0	0	0	0	0	0	0	0	0	0	0	0	0	0	0	0	0	0	61.9	FALSE	FALSE	FALSE	283	0.014
PLK3p.Ala453Pro	PLK3	0.0138715	0.0155958	0	0.035412							0.0199799	0.0287936	Pro	Ala	FALSE		3	0	0	1	0	0	0	0	0	0	0	0	0	0	0	0	2	0	0	0	0	0	0	0	0	0	0	0	0	0	0	0	0	0	0	0	0	0	0	0	0	0	0	0	0	0	0	0	0	0	0	0	0	0	0	0	0	0	0	0	0	0	0	0	0	0	62.13	FALSE	FALSE	FALSE	283	0.014
DCLK3p.Arg343Trp	DCLK3	0.0138618	0.0155958	0	0.031975							0.0199816	0.0287936	Trp	Arg	FALSE		3	0	0	0	0	0	0	0	1	0	0	0	0	1	0	0	0	0	0	0	0	0	0	0	0	0	0	0	1	0	0	0	0	0	0	0	0	0	0	0	0	0	0	0	0	0	0	0	0	0	0	0	0	0	0	0	0	0	0	0	0	0	0	0	0	0	64.14	FALSE	FALSE	FALSE	283	0.014
RYR1p.Arg757His	RYR1	0.0138618	0.0155958	0	0.031975							0.0199816	0.0287936	His	Arg	TRUE		3	0	0	0	0	0	0	0	1	0	0	0	0	1	0	0	0	0	0	0	0	0	0	0	0	0	0	0	1	0	0	0	0	0	0	0	0	0	0	0	0	0	0	0	0	0	0	0	0	0	0	0	0	0	0	0	0	0	0	0	0	0	0	0	0	0	64.07	FALSE	FALSE	FALSE	283	0.014
SMARCA4p.Arg1243Trp	SMARCA4	0.0138618	0.0155958	0	0.0317921							0.0199816	0.0287936	Trp	Arg	FALSE	1	3	0	0	0	0	0	0	0	1	0	0	0	0	1	0	0	0	0	0	0	0	0	0	0	0	0	0	0	1	0	0	0	0	0	0	0	0	0	0	0	0	0	0	0	0	0	0	0	0	0	0	0	0	0	0	0	0	0	0	0	0	0	0	0	0	0	64.31	FALSE	FALSE	FALSE	283	0.014
TTNp.Arg7441Ter	TTN	0.0138618	0.0155958	0	0.031975							0.0199816	0.0287936	Ter	Arg	FALSE		3	0	0	0	0	0	0	0	1	0	0	0	0	1	0	0	0	0	0	0	0	0	0	0	0	0	0	0	1	0	0	0	0	0	0	0	0	0	0	0	0	0	0	0	0	0	0	0	0	0	0	0	0	0	0	0	0	0	0	0	0	0	0	0	0	0	63.93	FALSE	FALSE	FALSE	283	0.014
VPS13Dp.Arg689Trp	VPS13D	0.0138618	0.0155958	0	0.0317921							0.0199816	0.0287936	Trp	Arg	FALSE		3	0	0	0	0	0	0	0	1	0	0	0	0	1	0	0	0	0	0	0	0	0	0	0	0	0	0	0	1	0	0	0	0	0	0	0	0	0	0	0	0	0	0	0	0	0	0	0	0	0	0	0	0	0	0	0	0	0	0	0	0	0	0	0	0	0	63.68	FALSE	FALSE	FALSE	283	0.014
ZNF236p.Glu60Lys	ZNF236	0.0138618	0.0155958	0	0.0317921							0.0199816	0.0287936	Lys	Glu	TRUE		3	0	0	0	0	0	0	0	1	0	0	0	0	1	0	0	0	0	0	0	0	0	0	0	0	0	0	0	1	0	0	0	0	0	0	0	0	0	0	0	0	0	0	0	0	0	0	0	0	0	0	0	0	0	0	0	0	0	0	0	0	0	0	0	0	0	63.76	FALSE	FALSE	FALSE	283	0.014
NFE2L2p.Asp77Gly	NFE2L2	0.0138608	0.0207943	0.0012965	0.0349346			0.111285	0.11396			0.00584515	0.0191957	Gly	Asp	FALSE	1	4	2	0	0	0	0	0	0	0	0	1	0	0	0	0	0	0	0	0	0	0	0	0	0	0	0	1	0	0	0	0	0	0	0	0	0	0	0	0	0	0	0	0	0	0	0	0	0	0	0	0	0	0	0	0	0	0	0	0	0	0	0	0	0	0	0	79.35	FALSE	FALSE	FALSE	283	0.014
ABCC2p.Glu896Lys	ABCC2	0.0138606	0.0155958	0	0.0350082							0.0199799	0.0287936	Lys	Glu	TRUE		3	0	0	1	0	0	0	0	0	0	0	0	0	0	0	0	2	0	0	0	0	0	0	0	0	0	0	0	0	0	0	0	0	0	0	0	0	0	0	0	0	0	0	0	0	0	0	0	0	0	0	0	0	0	0	0	0	0	0	0	0	0	0	0	0	0	60.67	FALSE	FALSE	FALSE	283	0.014
ACOX3p.Glu283Lys	ACOX3	0.0138606	0.0155958	0	0.0364733							0.0199799	0.0287936	Lys	Glu	TRUE		3	0	0	1	0	0	0	0	0	0	0	0	0	0	0	0	2	0	0	0	0	0	0	0	0	0	0	0	0	0	0	0	0	0	0	0	0	0	0	0	0	0	0	0	0	0	0	0	0	0	0	0	0	0	0	0	0	0	0	0	0	0	0	0	0	0	61.47	FALSE	FALSE	FALSE	283	0.014
ADAM7p.Arg213His	ADAM7	0.0138606	0.0155958	0	0.0353841							0.0199799	0.0287936	His	Arg	TRUE		3	0	0	1	0	0	0	0	0	0	0	0	0	0	0	0	2	0	0	0	0	0	0	0	0	0	0	0	0	0	0	0	0	0	0	0	0	0	0	0	0	0	0	0	0	0	0	0	0	0	0	0	0	0	0	0	0	0	0	0	0	0	0	0	0	0	61.65	FALSE	FALSE	FALSE	283	0.014
ADAMTS5p.Ala116Thr	ADAMTS5	0.0138606	0.0155958	0	0.0364733							0.0199799	0.0287936	Thr	Ala	TRUE		3	0	0	1	0	0	0	0	0	0	0	0	0	0	0	0	2	0	0	0	0	0	0	0	0	0	0	0	0	0	0	0	0	0	0	0	0	0	0	0	0	0	0	0	0	0	0	0	0	0	0	0	0	0	0	0	0	0	0	0	0	0	0	0	0	0	61.18	FALSE	FALSE	FALSE	283	0.014
ADARB1p.Arg514His	ADARB1	0.0138606	0.0155958	0	0.0364733							0.0199799	0.0287936	His	Arg	TRUE		3	0	0	1	0	0	0	0	0	0	0	0	0	0	0	0	2	0	0	0	0	0	0	0	0	0	0	0	0	0	0	0	0	0	0	0	0	0	0	0	0	0	0	0	0	0	0	0	0	0	0	0	0	0	0	0	0	0	0	0	0	0	0	0	0	0	61.78	FALSE	FALSE	FALSE	283	0.014
ADH1Cp.Arg313His	ADH1C	0.0138606	0.0155958	0	0.0364733							0.0199799	0.0287936	His	Arg	TRUE		3	0	0	1	0	0	0	0	0	0	0	0	0	0	0	0	2	0	0	0	0	0	0	0	0	0	0	0	0	0	0	0	0	0	0	0	0	0	0	0	0	0	0	0	0	0	0	0	0	0	0	0	0	0	0	0	0	0	0	0	0	0	0	0	0	0	61.49	FALSE	FALSE	FALSE	283	0.014
ADRBK1p.Arg516Trp	ADRBK1	0.0138606	0.0155958	0	0.0350082							0.0199799	0.0287936	Trp	Arg	FALSE		3	0	0	1	0	0	0	0	0	0	0	0	0	0	0	0	2	0	0	0	0	0	0	0	0	0	0	0	0	0	0	0	0	0	0	0	0	0	0	0	0	0	0	0	0	0	0	0	0	0	0	0	0	0	0	0	0	0	0	0	0	0	0	0	0	0	61.67	FALSE	FALSE	FALSE	283	0.014
AGO1p.Arg194Cys	AGO1	0.0138606	0.0155958	0	0.0364733							0.0199799	0.0287936	Cys	Arg	TRUE		3	0	0	1	0	0	0	0	0	0	0	0	0	0	0	0	2	0	0	0	0	0	0	0	0	0	0	0	0	0	0	0	0	0	0	0	0	0	0	0	0	0	0	0	0	0	0	0	0	0	0	0	0	0	0	0	0	0	0	0	0	0	0	0	0	0	61.59	FALSE	FALSE	FALSE	283	0.014
AGTPBP1p.Arg258His	AGTPBP1	0.0138606	0.0155958	0	0.0353841							0.0199799	0.0287936	His	Arg	TRUE		3	0	0	1	0	0	0	0	0	0	0	0	0	0	0	0	2	0	0	0	0	0	0	0	0	0	0	0	0	0	0	0	0	0	0	0	0	0	0	0	0	0	0	0	0	0	0	0	0	0	0	0	0	0	0	0	0	0	0	0	0	0	0	0	0	0	61.46	FALSE	FALSE	FALSE	283	0.014
ANKMY1p.Arg187Cys	ANKMY1	0.0138606	0.0155958	0	0.0364733							0.0199799	0.0287936	Cys	Arg	TRUE		3	0	0	1	0	0	0	0	0	0	0	0	0	0	0	0	2	0	0	0	0	0	0	0	0	0	0	0	0	0	0	0	0	0	0	0	0	0	0	0	0	0	0	0	0	0	0	0	0	0	0	0	0	0	0	0	0	0	0	0	0	0	0	0	0	0	61.49	FALSE	FALSE	FALSE	283	0.014
ANKRD13Ap.Gly249Arg	ANKRD13A	0.0138606	0.0155958	0	0.0364733							0.0199799	0.0287936	Arg	Gly	TRUE		3	0	0	1	0	0	0	0	0	0	0	0	0	0	0	0	2	0	0	0	0	0	0	0	0	0	0	0	0	0	0	0	0	0	0	0	0	0	0	0	0	0	0	0	0	0	0	0	0	0	0	0	0	0	0	0	0	0	0	0	0	0	0	0	0	0	62.19	FALSE	FALSE	FALSE	283	0.014
APH1Bp.Arg87Gln	APH1B	0.0138606	0.0155958	0	0.0354113							0.0199799	0.0287936	Gln	Arg	FALSE		3	0	0	1	0	0	0	0	0	0	0	0	0	0	0	0	2	0	0	0	0	0	0	0	0	0	0	0	0	0	0	0	0	0	0	0	0	0	0	0	0	0	0	0	0	0	0	0	0	0	0	0	0	0	0	0	0	0	0	0	0	0	0	0	0	0	61.32	FALSE	FALSE	FALSE	283	0.014
ARHGAP35p.Arg1147His	ARHGAP35	0.0138606	0.0155958	0	0.0353841							0.0199799	0.0287936	His	Arg	TRUE	1	3	0	0	1	0	0	0	0	0	0	0	0	0	0	0	0	2	0	0	0	0	0	0	0	0	0	0	0	0	0	0	0	0	0	0	0	0	0	0	0	0	0	0	0	0	0	0	0	0	0	0	0	0	0	0	0	0	0	0	0	0	0	0	0	0	0	61.04	TRUE	FALSE	FALSE	283	0.014
ARL13Ap.Arg184Cys	ARL13A	0.0138606	0.0155958	0	0.0364733							0.0199799	0.0287936	Cys	Arg	TRUE		3	0	0	1	0	0	0	0	0	0	0	0	0	0	0	0	2	0	0	0	0	0	0	0	0	0	0	0	0	0	0	0	0	0	0	0	0	0	0	0	0	0	0	0	0	0	0	0	0	0	0	0	0	0	0	0	0	0	0	0	0	0	0	0	0	0	61.69	FALSE	FALSE	FALSE	283	0.014
AXIN2p.Thr693Met	AXIN2	0.0138606	0.0155958	0	0.0364733							0.0199799	0.0287936	Met	Thr	FALSE	1	3	0	0	1	0	0	0	0	0	0	0	0	0	0	0	0	2	0	0	0	0	0	0	0	0	0	0	0	0	0	0	0	0	0	0	0	0	0	0	0	0	0	0	0	0	0	0	0	0	0	0	0	0	0	0	0	0	0	0	0	0	0	0	0	0	0	61.76	FALSE	TRUE	FALSE	283	0.014
BCLAF1p.Ser422Arg	BCLAF1	0.0138606	0.0155958	0	0.0364733							0.0199799	0.0287936	Arg	Ser	TRUE	2	3	0	0	1	0	0	0	0	0	0	0	0	0	0	0	0	2	0	0	0	0	0	0	0	0	0	0	0	0	0	0	0	0	0	0	0	0	0	0	0	0	0	0	0	0	0	0	0	0	0	0	0	0	0	0	0	0	0	0	0	0	0	0	0	0	0	61.89	FALSE	FALSE	FALSE	283	0.014
BMP2Kp.Arg1013His	BMP2K	0.0138606	0.0155958	0	0.0350082							0.0199799	0.0287936	His	Arg	TRUE		3	0	0	1	0	0	0	0	0	0	0	0	0	0	0	0	2	0	0	0	0	0	0	0	0	0	0	0	0	0	0	0	0	0	0	0	0	0	0	0	0	0	0	0	0	0	0	0	0	0	0	0	0	0	0	0	0	0	0	0	0	0	0	0	0	0	61.17	FALSE	FALSE	FALSE	283	0.014
BPIFB1p.Arg373His	BPIFB1	0.0138606	0.0155958	0	0.0364733							0.0199799	0.0287936	His	Arg	TRUE		3	0	0	1	0	0	0	0	0	0	0	0	0	0	0	0	2	0	0	0	0	0	0	0	0	0	0	0	0	0	0	0	0	0	0	0	0	0	0	0	0	0	0	0	0	0	0	0	0	0	0	0	0	0	0	0	0	0	0	0	0	0	0	0	0	0	61.51	FALSE	FALSE	FALSE	283	0.014
BTN3A3p.Arg381Cys	BTN3A3	0.0138606	0.0155958	0	0.0364733							0.0199799	0.0287936	Cys	Arg	TRUE		3	0	0	1	0	0	0	0	0	0	0	0	0	0	0	0	2	0	0	0	0	0	0	0	0	0	0	0	0	0	0	0	0	0	0	0	0	0	0	0	0	0	0	0	0	0	0	0	0	0	0	0	0	0	0	0	0	0	0	0	0	0	0	0	0	0	60.88	FALSE	FALSE	FALSE	283	0.014
BUB1Bp.Arg999Gln	BUB1B	0.0138606	0.0155958	0	0.0364733							0.0199799	0.0287936	Gln	Arg	FALSE	1	3	0	0	1	0	0	0	0	0	0	0	0	0	0	0	0	2	0	0	0	0	0	0	0	0	0	0	0	0	0	0	0	0	0	0	0	0	0	0	0	0	0	0	0	0	0	0	0	0	0	0	0	0	0	0	0	0	0	0	0	0	0	0	0	0	0	61.32	FALSE	FALSE	FALSE	283	0.014
C2ORF53p.Arg57His	C2ORF53	0.0138606	0.0155958	0	0.0364733							0.0199799	0.0287936	His	Arg	TRUE		3	0	0	1	0	0	0	0	0	0	0	0	0	0	0	0	2	0	0	0	0	0	0	0	0	0	0	0	0	0	0	0	0	0	0	0	0	0	0	0	0	0	0	0	0	0	0	0	0	0	0	0	0	0	0	0	0	0	0	0	0	0	0	0	0	0	60.71	FALSE	FALSE	FALSE	283	0.014
C9ORF172p.Arg747Cys	C9ORF172	0.0138606	0.0155958	0	0.0364733							0.0199799	0.0287936	Cys	Arg	TRUE		3	0	0	1	0	0	0	0	0	0	0	0	0	0	0	0	2	0	0	0	0	0	0	0	0	0	0	0	0	0	0	0	0	0	0	0	0	0	0	0	0	0	0	0	0	0	0	0	0	0	0	0	0	0	0	0	0	0	0	0	0	0	0	0	0	0	61.71	FALSE	FALSE	FALSE	283	0.014
CACNA1Cp.Arg2166Cys	CACNA1C	0.0138606	0.0155958	0	0.0350082							0.0199799	0.0287936	Cys	Arg	TRUE		3	0	0	1	0	0	0	0	0	0	0	0	0	0	0	0	2	0	0	0	0	0	0	0	0	0	0	0	0	0	0	0	0	0	0	0	0	0	0	0	0	0	0	0	0	0	0	0	0	0	0	0	0	0	0	0	0	0	0	0	0	0	0	0	0	0	62	FALSE	FALSE	FALSE	283	0.014
CADPSp.Thr1122Asn	CADPS	0.0138606	0.0155958	0	0.0353841							0.0199799	0.0287936	Asn	Thr	FALSE		3	0	0	1	0	0	0	0	0	0	0	0	0	0	0	0	2	0	0	0	0	0	0	0	0	0	0	0	0	0	0	0	0	0	0	0	0	0	0	0	0	0	0	0	0	0	0	0	0	0	0	0	0	0	0	0	0	0	0	0	0	0	0	0	0	0	61.02	FALSE	FALSE	FALSE	283	0.014
CARKDp.Ala182Thr	CARKD	0.0138606	0.0155958	0	0.0350082							0.0199799	0.0287936	Thr	Ala	TRUE		3	0	0	1	0	0	0	0	0	0	0	0	0	0	0	0	2	0	0	0	0	0	0	0	0	0	0	0	0	0	0	0	0	0	0	0	0	0	0	0	0	0	0	0	0	0	0	0	0	0	0	0	0	0	0	0	0	0	0	0	0	0	0	0	0	0	61.76	FALSE	FALSE	FALSE	283	0.014
CCDC158p.Arg317Cys	CCDC158	0.0138606	0.0155958	0	0.0364733							0.0199799	0.0287936	Cys	Arg	TRUE		3	0	0	1	0	0	0	0	0	0	0	0	0	0	0	0	2	0	0	0	0	0	0	0	0	0	0	0	0	0	0	0	0	0	0	0	0	0	0	0	0	0	0	0	0	0	0	0	0	0	0	0	0	0	0	0	0	0	0	0	0	0	0	0	0	0	61.36	FALSE	FALSE	FALSE	283	0.014
CD19p.Arg163His	CD19	0.0138606	0.0155958	0	0.0364733							0.0199799	0.0287936	His	Arg	TRUE		3	0	0	1	0	0	0	0	0	0	0	0	0	0	0	0	2	0	0	0	0	0	0	0	0	0	0	0	0	0	0	0	0	0	0	0	0	0	0	0	0	0	0	0	0	0	0	0	0	0	0	0	0	0	0	0	0	0	0	0	0	0	0	0	0	0	61.21	FALSE	FALSE	FALSE	283	0.014
CDH16p.Arg776Cys	CDH16	0.0138606	0.0155958	0	0.0364733							0.0199799	0.0287936	Cys	Arg	TRUE		3	0	0	1	0	0	0	0	0	0	0	0	0	0	0	0	2	0	0	0	0	0	0	0	0	0	0	0	0	0	0	0	0	0	0	0	0	0	0	0	0	0	0	0	0	0	0	0	0	0	0	0	0	0	0	0	0	0	0	0	0	0	0	0	0	0	60.31	FALSE	FALSE	FALSE	283	0.014
CDH1p.Lys440Asn	CDH1	0.0138606	0.0155958	0	0.0364733							0.0199799	0.0287936	Asn	Lys	FALSE	1	3	0	0	1	0	0	0	0	0	0	0	0	0	0	0	0	2	0	0	0	0	0	0	0	0	0	0	0	0	0	0	0	0	0	0	0	0	0	0	0	0	0	0	0	0	0	0	0	0	0	0	0	0	0	0	0	0	0	0	0	0	0	0	0	0	0	61.1	FALSE	FALSE	FALSE	283	0.014
CDH5p.Ala158Val	CDH5	0.0138606	0.0155958	0	0.0364733							0.0199799	0.0287936	Val	Ala	FALSE		3	0	0	1	0	0	0	0	0	0	0	0	0	0	0	0	2	0	0	0	0	0	0	0	0	0	0	0	0	0	0	0	0	0	0	0	0	0	0	0	0	0	0	0	0	0	0	0	0	0	0	0	0	0	0	0	0	0	0	0	0	0	0	0	0	0	61.31	FALSE	FALSE	FALSE	283	0.014
CHAF1Bp.Pro295Leu	CHAF1B	0.0138606	0.0155958	0	0.0364733							0.0199799	0.0287936	Leu	Pro	FALSE		3	0	0	1	0	0	0	0	0	0	0	0	0	0	0	0	2	0	0	0	0	0	0	0	0	0	0	0	0	0	0	0	0	0	0	0	0	0	0	0	0	0	0	0	0	0	0	0	0	0	0	0	0	0	0	0	0	0	0	0	0	0	0	0	0	0	61.7	FALSE	FALSE	FALSE	283	0.014
CHST8p.Arg402His	CHST8	0.0138606	0.0155958	0	0.0353841							0.0199799	0.0287936	His	Arg	TRUE		3	0	0	1	0	0	0	0	0	0	0	0	0	0	0	0	2	0	0	0	0	0	0	0	0	0	0	0	0	0	0	0	0	0	0	0	0	0	0	0	0	0	0	0	0	0	0	0	0	0	0	0	0	0	0	0	0	0	0	0	0	0	0	0	0	0	61.61	FALSE	FALSE	FALSE	283	0.014
CNGA3p.Ala51Thr	CNGA3	0.0138606	0.0155958	0	0.0364733							0.0199799	0.0287936	Thr	Ala	TRUE		3	0	0	1	0	0	0	0	0	0	0	0	0	0	0	0	2	0	0	0	0	0	0	0	0	0	0	0	0	0	0	0	0	0	0	0	0	0	0	0	0	0	0	0	0	0	0	0	0	0	0	0	0	0	0	0	0	0	0	0	0	0	0	0	0	0	61.05	FALSE	FALSE	FALSE	283	0.014
CNR1p.Arg409Gln	CNR1	0.0138606	0.0155958	0	0.0350082							0.0199799	0.0287936	Gln	Arg	FALSE		3	0	0	1	0	0	0	0	0	0	0	0	0	0	0	0	2	0	0	0	0	0	0	0	0	0	0	0	0	0	0	0	0	0	0	0	0	0	0	0	0	0	0	0	0	0	0	0	0	0	0	0	0	0	0	0	0	0	0	0	0	0	0	0	0	0	61.56	FALSE	FALSE	FALSE	283	0.014
CNTNAP5p.Arg435Cys	CNTNAP5	0.0138606	0.0155958	0	0.0353841							0.0199799	0.0287936	Cys	Arg	TRUE		3	0	0	1	0	0	0	0	0	0	0	0	0	0	0	0	2	0	0	0	0	0	0	0	0	0	0	0	0	0	0	0	0	0	0	0	0	0	0	0	0	0	0	0	0	0	0	0	0	0	0	0	0	0	0	0	0	0	0	0	0	0	0	0	0	0	60.69	FALSE	FALSE	FALSE	283	0.014
COL27A1p.Arg79Gln	COL27A1	0.0138606	0.0155958	0	0.0364733							0.0199799	0.0287936	Gln	Arg	FALSE		3	0	0	1	0	0	0	0	0	0	0	0	0	0	0	0	2	0	0	0	0	0	0	0	0	0	0	0	0	0	0	0	0	0	0	0	0	0	0	0	0	0	0	0	0	0	0	0	0	0	0	0	0	0	0	0	0	0	0	0	0	0	0	0	0	0	61.08	FALSE	FALSE	FALSE	283	0.014
COL5A1p.Pro1536Leu	COL5A1	0.0138606	0.0155958	0	0.0364733							0.0199799	0.0287936	Leu	Pro	FALSE		3	0	0	1	0	0	0	0	0	0	0	0	0	0	0	0	2	0	0	0	0	0	0	0	0	0	0	0	0	0	0	0	0	0	0	0	0	0	0	0	0	0	0	0	0	0	0	0	0	0	0	0	0	0	0	0	0	0	0	0	0	0	0	0	0	0	61.23	FALSE	FALSE	FALSE	283	0.014
COL6A3p.Ala2670Thr	COL6A3	0.0138606	0.0155958	0	0.0364733							0.0199799	0.0287936	Thr	Ala	TRUE		3	0	0	1	0	0	0	0	0	0	0	0	0	0	0	0	2	0	0	0	0	0	0	0	0	0	0	0	0	0	0	0	0	0	0	0	0	0	0	0	0	0	0	0	0	0	0	0	0	0	0	0	0	0	0	0	0	0	0	0	0	0	0	0	0	0	61.76	FALSE	FALSE	FALSE	283	0.014
COL6A6p.Arg746Trp	COL6A6	0.0138606	0.0155958	0	0.0364733							0.0199799	0.0287936	Trp	Arg	FALSE		3	0	0	1	0	0	0	0	0	0	0	0	0	0	0	0	2	0	0	0	0	0	0	0	0	0	0	0	0	0	0	0	0	0	0	0	0	0	0	0	0	0	0	0	0	0	0	0	0	0	0	0	0	0	0	0	0	0	0	0	0	0	0	0	0	0	61.38	FALSE	FALSE	FALSE	283	0.014
CRTAMp.Thr33Met	CRTAM	0.0138606	0.0155958	0	0.0364733							0.0199799	0.0287936	Met	Thr	FALSE		3	0	0	1	0	0	0	0	0	0	0	0	0	0	0	0	2	0	0	0	0	0	0	0	0	0	0	0	0	0	0	0	0	0	0	0	0	0	0	0	0	0	0	0	0	0	0	0	0	0	0	0	0	0	0	0	0	0	0	0	0	0	0	0	0	0	61.55	FALSE	FALSE	FALSE	283	0.014
CRXp.Pro145His	CRX	0.0138606	0.0155958	0	0.0364733							0.0199799	0.0287936	His	Pro	TRUE		3	0	0	1	0	0	0	0	0	0	0	0	0	0	0	0	2	0	0	0	0	0	0	0	0	0	0	0	0	0	0	0	0	0	0	0	0	0	0	0	0	0	0	0	0	0	0	0	0	0	0	0	0	0	0	0	0	0	0	0	0	0	0	0	0	0	60.69	FALSE	FALSE	FALSE	283	0.014
DHRS7p.Arg211Trp	DHRS7	0.0138606	0.0155958	0	0.0364733							0.0199799	0.0287936	Trp	Arg	FALSE		3	0	0	1	0	0	0	0	0	0	0	0	0	0	0	0	2	0	0	0	0	0	0	0	0	0	0	0	0	0	0	0	0	0	0	0	0	0	0	0	0	0	0	0	0	0	0	0	0	0	0	0	0	0	0	0	0	0	0	0	0	0	0	0	0	0	62.36	FALSE	FALSE	FALSE	283	0.014
DMBT1p.Gly577Asp	DMBT1	0.0138606	0.0155958	0	0.0364733							0.0199799	0.0287936	Asp	Gly	FALSE		3	0	0	1	0	0	0	0	0	0	0	0	0	0	0	0	2	0	0	0	0	0	0	0	0	0	0	0	0	0	0	0	0	0	0	0	0	0	0	0	0	0	0	0	0	0	0	0	0	0	0	0	0	0	0	0	0	0	0	0	0	0	0	0	0	0	62.12	FALSE	FALSE	FALSE	283	0.014
DMRTB1p.Arg7Cys	DMRTB1	0.0138606	0.0155958	0	0.0364733							0.0199799	0.0287936	Cys	Arg	TRUE		3	0	0	1	0	0	0	0	0	0	0	0	0	0	0	0	2	0	0	0	0	0	0	0	0	0	0	0	0	0	0	0	0	0	0	0	0	0	0	0	0	0	0	0	0	0	0	0	0	0	0	0	0	0	0	0	0	0	0	0	0	0	0	0	0	0	60.82	FALSE	FALSE	FALSE	283	0.014
DNAH3p.Arg810His	DNAH3	0.0138606	0.0155958	0	0.0364733							0.0199799	0.0287936	His	Arg	TRUE		3	0	0	1	0	0	0	0	0	0	0	0	0	0	0	0	2	0	0	0	0	0	0	0	0	0	0	0	0	0	0	0	0	0	0	0	0	0	0	0	0	0	0	0	0	0	0	0	0	0	0	0	0	0	0	0	0	0	0	0	0	0	0	0	0	0	61.76	FALSE	FALSE	FALSE	283	0.014
DNAH5p.Ala4187Thr	DNAH5	0.0138606	0.0155958	0	0.0364733							0.0199799	0.0287936	Thr	Ala	TRUE		3	0	0	1	0	0	0	0	0	0	0	0	0	0	0	0	2	0	0	0	0	0	0	0	0	0	0	0	0	0	0	0	0	0	0	0	0	0	0	0	0	0	0	0	0	0	0	0	0	0	0	0	0	0	0	0	0	0	0	0	0	0	0	0	0	0	61.97	FALSE	FALSE	FALSE	283	0.014
DOPEY2p.Arg746His	DOPEY2	0.0138606	0.0155958	0	0.0364733							0.0199799	0.0287936	His	Arg	TRUE		3	0	0	1	0	0	0	0	0	0	0	0	0	0	0	0	2	0	0	0	0	0	0	0	0	0	0	0	0	0	0	0	0	0	0	0	0	0	0	0	0	0	0	0	0	0	0	0	0	0	0	0	0	0	0	0	0	0	0	0	0	0	0	0	0	0	62.34	FALSE	FALSE	FALSE	283	0.014
DSCAML1p.Ala252Thr	DSCAML1	0.0138606	0.0155958	0	0.0364733							0.0199799	0.0287936	Thr	Ala	TRUE		3	0	0	1	0	0	0	0	0	0	0	0	0	0	0	0	2	0	0	0	0	0	0	0	0	0	0	0	0	0	0	0	0	0	0	0	0	0	0	0	0	0	0	0	0	0	0	0	0	0	0	0	0	0	0	0	0	0	0	0	0	0	0	0	0	0	61.38	FALSE	FALSE	FALSE	283	0.014
EEF2p.Gly806Ser	EEF2	0.0138606	0.0155958	0	0.0364733							0.0199799	0.0287936	Ser	Gly	TRUE		3	0	0	1	0	0	0	0	0	0	0	0	0	0	0	0	2	0	0	0	0	0	0	0	0	0	0	0	0	0	0	0	0	0	0	0	0	0	0	0	0	0	0	0	0	0	0	0	0	0	0	0	0	0	0	0	0	0	0	0	0	0	0	0	0	0	61.8	FALSE	FALSE	FALSE	283	0.014
EFNB3p.Arg106His	EFNB3	0.0138606	0.0155958	0	0.0364733							0.0199799	0.0287936	His	Arg	TRUE		3	0	0	1	0	0	0	0	0	0	0	0	0	0	0	0	2	0	0	0	0	0	0	0	0	0	0	0	0	0	0	0	0	0	0	0	0	0	0	0	0	0	0	0	0	0	0	0	0	0	0	0	0	0	0	0	0	0	0	0	0	0	0	0	0	0	61.15	FALSE	FALSE	FALSE	283	0.014
EGR1p.Arg322Cys	EGR1	0.0138606	0.0155958	0	0.0350082							0.0199799	0.0287936	Cys	Arg	TRUE		3	0	0	1	0	0	0	0	0	0	0	0	0	0	0	0	2	0	0	0	0	0	0	0	0	0	0	0	0	0	0	0	0	0	0	0	0	0	0	0	0	0	0	0	0	0	0	0	0	0	0	0	0	0	0	0	0	0	0	0	0	0	0	0	0	0	62.02	FALSE	FALSE	FALSE	283	0.014
EGR3p.Arg284His	EGR3	0.0138606	0.0155958	0	0.0364733							0.0199799	0.0287936	His	Arg	TRUE		3	0	0	1	0	0	0	0	0	0	0	0	0	0	0	0	2	0	0	0	0	0	0	0	0	0	0	0	0	0	0	0	0	0	0	0	0	0	0	0	0	0	0	0	0	0	0	0	0	0	0	0	0	0	0	0	0	0	0	0	0	0	0	0	0	0	62.15	FALSE	FALSE	FALSE	283	0.014
ELMOD3p.Ala133Thr	ELMOD3	0.0138606	0.0155958	0	0.0364733							0.0199799	0.0287936	Thr	Ala	TRUE		3	0	0	1	0	0	0	0	0	0	0	0	0	0	0	0	2	0	0	0	0	0	0	0	0	0	0	0	0	0	0	0	0	0	0	0	0	0	0	0	0	0	0	0	0	0	0	0	0	0	0	0	0	0	0	0	0	0	0	0	0	0	0	0	0	0	61.4	FALSE	FALSE	FALSE	283	0.014
ELOVL2p.Val225Met	ELOVL2	0.0138606	0.0155958	0	0.0364733							0.0199799	0.0287936	Met	Val	FALSE		3	0	0	1	0	0	0	0	0	0	0	0	0	0	0	0	2	0	0	0	0	0	0	0	0	0	0	0	0	0	0	0	0	0	0	0	0	0	0	0	0	0	0	0	0	0	0	0	0	0	0	0	0	0	0	0	0	0	0	0	0	0	0	0	0	0	61.28	FALSE	FALSE	FALSE	283	0.014
EML1p.Val266Ile	EML1	0.0138606	0.0155958	0	0.0364733							0.0199799	0.0287936	Ile	Val	FALSE		3	0	0	1	0	0	0	0	0	0	0	0	0	0	0	0	2	0	0	0	0	0	0	0	0	0	0	0	0	0	0	0	0	0	0	0	0	0	0	0	0	0	0	0	0	0	0	0	0	0	0	0	0	0	0	0	0	0	0	0	0	0	0	0	0	0	60.74	FALSE	FALSE	FALSE	283	0.014
EP300p.Trp1466Leu	EP300	0.0138606	0.0155958	0	0.0364733							0.0199799	0.0287936	Leu	Trp	FALSE	1	3	0	0	1	0	0	0	0	0	0	0	0	0	0	0	0	2	0	0	0	0	0	0	0	0	0	0	0	0	0	0	0	0	0	0	0	0	0	0	0	0	0	0	0	0	0	0	0	0	0	0	0	0	0	0	0	0	0	0	0	0	0	0	0	0	0	61.34	FALSE	FALSE	FALSE	283	0.014
EPHA5p.Phe132Cys	EPHA5	0.0138606	0.0155958	0	0.0350082							0.0199799	0.0287936	Cys	Phe	TRUE		3	0	0	1	0	0	0	0	0	0	0	0	0	0	0	0	2	0	0	0	0	0	0	0	0	0	0	0	0	0	0	0	0	0	0	0	0	0	0	0	0	0	0	0	0	0	0	0	0	0	0	0	0	0	0	0	0	0	0	0	0	0	0	0	0	0	61.5	FALSE	FALSE	FALSE	283	0.014
EPHB1p.Arg883Gln	EPHB1	0.0138606	0.0155958	0	0.0364733							0.0199799	0.0287936	Gln	Arg	FALSE		3	0	0	1	0	0	0	0	0	0	0	0	0	0	0	0	2	0	0	0	0	0	0	0	0	0	0	0	0	0	0	0	0	0	0	0	0	0	0	0	0	0	0	0	0	0	0	0	0	0	0	0	0	0	0	0	0	0	0	0	0	0	0	0	0	0	60.84	FALSE	FALSE	FALSE	283	0.014
F13A1p.Arg144Trp	F13A1	0.0138606	0.0155958	0	0.0364733							0.0199799	0.0287936	Trp	Arg	FALSE		3	0	0	1	0	0	0	0	0	0	0	0	0	0	0	0	2	0	0	0	0	0	0	0	0	0	0	0	0	0	0	0	0	0	0	0	0	0	0	0	0	0	0	0	0	0	0	0	0	0	0	0	0	0	0	0	0	0	0	0	0	0	0	0	0	0	61.48	FALSE	FALSE	FALSE	283	0.014
FAM78Bp.Lys261Thr	FAM78B	0.0138606	0.0155958	0	0.0364733							0.0199799	0.0287936	Thr	Lys	TRUE		3	0	0	1	0	0	0	0	0	0	0	0	0	0	0	0	2	0	0	0	0	0	0	0	0	0	0	0	0	0	0	0	0	0	0	0	0	0	0	0	0	0	0	0	0	0	0	0	0	0	0	0	0	0	0	0	0	0	0	0	0	0	0	0	0	0	62.27	FALSE	FALSE	FALSE	283	0.014
FAT3p.Leu2406Val	FAT3	0.0138606	0.0155958	0	0.0364733							0.0199799	0.0287936	Val	Leu	FALSE	2	3	0	0	1	0	0	0	0	0	0	0	0	0	0	0	0	2	0	0	0	0	0	0	0	0	0	0	0	0	0	0	0	0	0	0	0	0	0	0	0	0	0	0	0	0	0	0	0	0	0	0	0	0	0	0	0	0	0	0	0	0	0	0	0	0	0	60.27	FALSE	FALSE	FALSE	283	0.014
FMR1p.Arg562His	FMR1	0.0138606	0.0155958	0	0.0364733							0.0199799	0.0287936	His	Arg	TRUE		3	0	0	1	0	0	0	0	0	0	0	0	0	0	0	0	2	0	0	0	0	0	0	0	0	0	0	0	0	0	0	0	0	0	0	0	0	0	0	0	0	0	0	0	0	0	0	0	0	0	0	0	0	0	0	0	0	0	0	0	0	0	0	0	0	0	61.63	FALSE	FALSE	FALSE	283	0.014
FOXL1p.Ala65Thr	FOXL1	0.0138606	0.0155958	0	0.0350082							0.0199799	0.0287936	Thr	Ala	TRUE		3	0	0	1	0	0	0	0	0	0	0	0	0	0	0	0	2	0	0	0	0	0	0	0	0	0	0	0	0	0	0	0	0	0	0	0	0	0	0	0	0	0	0	0	0	0	0	0	0	0	0	0	0	0	0	0	0	0	0	0	0	0	0	0	0	0	61.41	FALSE	FALSE	FALSE	283	0.014
FXR1p.Arg436His	FXR1	0.0138606	0.0155958	0	0.0364733							0.0199799	0.0287936	His	Arg	TRUE		3	0	0	1	0	0	0	0	0	0	0	0	0	0	0	0	2	0	0	0	0	0	0	0	0	0	0	0	0	0	0	0	0	0	0	0	0	0	0	0	0	0	0	0	0	0	0	0	0	0	0	0	0	0	0	0	0	0	0	0	0	0	0	0	0	0	61.3	FALSE	FALSE	FALSE	283	0.014
FZD2p.Arg461Cys	FZD2	0.0138606	0.0155958	0	0.0364733							0.0199799	0.0287936	Cys	Arg	TRUE		3	0	0	1	0	0	0	0	0	0	0	0	0	0	0	0	2	0	0	0	0	0	0	0	0	0	0	0	0	0	0	0	0	0	0	0	0	0	0	0	0	0	0	0	0	0	0	0	0	0	0	0	0	0	0	0	0	0	0	0	0	0	0	0	0	0	61.04	FALSE	TRUE	FALSE	283	0.014
GEMp.Arg55Cys	GEM	0.0138606	0.0155958	0	0.0364733							0.0199799	0.0287936	Cys	Arg	TRUE		3	0	0	1	0	0	0	0	0	0	0	0	0	0	0	0	2	0	0	0	0	0	0	0	0	0	0	0	0	0	0	0	0	0	0	0	0	0	0	0	0	0	0	0	0	0	0	0	0	0	0	0	0	0	0	0	0	0	0	0	0	0	0	0	0	0	60.79	FALSE	FALSE	FALSE	283	0.014
GGT1p.Val317Ile	GGT1	0.0138606	0.0155958	0	0.0353841							0.0199799	0.0287936	Ile	Val	FALSE		3	0	0	1	0	0	0	0	0	0	0	0	0	0	0	0	2	0	0	0	0	0	0	0	0	0	0	0	0	0	0	0	0	0	0	0	0	0	0	0	0	0	0	0	0	0	0	0	0	0	0	0	0	0	0	0	0	0	0	0	0	0	0	0	0	0	61.14	FALSE	FALSE	FALSE	283	0.014
GLULp.Arg280Trp	GLUL	0.0138606	0.0155958	0	0.0364733							0.0199799	0.0287936	Trp	Arg	FALSE		3	0	0	1	0	0	0	0	0	0	0	0	0	0	0	0	2	0	0	0	0	0	0	0	0	0	0	0	0	0	0	0	0	0	0	0	0	0	0	0	0	0	0	0	0	0	0	0	0	0	0	0	0	0	0	0	0	0	0	0	0	0	0	0	0	0	61.08	FALSE	FALSE	FALSE	283	0.014
GNB1Lp.Thr76Met	GNB1L	0.0138606	0.0155958	0	0.0350176							0.0199799	0.0287936	Met	Thr	FALSE		3	0	0	1	0	0	0	0	0	0	0	0	0	0	0	0	2	0	0	0	0	0	0	0	0	0	0	0	0	0	0	0	0	0	0	0	0	0	0	0	0	0	0	0	0	0	0	0	0	0	0	0	0	0	0	0	0	0	0	0	0	0	0	0	0	0	62.08	FALSE	FALSE	FALSE	283	0.014
GNPDA1p.Thr187Met	GNPDA1	0.0138606	0.0155958	0	0.0350082							0.0199799	0.0287936	Met	Thr	FALSE		3	0	0	1	0	0	0	0	0	0	0	0	0	0	0	0	2	0	0	0	0	0	0	0	0	0	0	0	0	0	0	0	0	0	0	0	0	0	0	0	0	0	0	0	0	0	0	0	0	0	0	0	0	0	0	0	0	0	0	0	0	0	0	0	0	0	61.31	FALSE	FALSE	FALSE	283	0.014
GPR37L1p.Thr261Met	GPR37L1	0.0138606	0.0155958	0	0.0364733							0.0199799	0.0287936	Met	Thr	FALSE		3	0	0	1	0	0	0	0	0	0	0	0	0	0	0	0	2	0	0	0	0	0	0	0	0	0	0	0	0	0	0	0	0	0	0	0	0	0	0	0	0	0	0	0	0	0	0	0	0	0	0	0	0	0	0	0	0	0	0	0	0	0	0	0	0	0	61.39	FALSE	FALSE	FALSE	283	0.014
GRIA2p.Asp740Asn	GRIA2	0.0138606	0.0155958	0	0.0353841							0.0199799	0.0287936	Asn	Asp	FALSE		3	0	0	1	0	0	0	0	0	0	0	0	0	0	0	0	2	0	0	0	0	0	0	0	0	0	0	0	0	0	0	0	0	0	0	0	0	0	0	0	0	0	0	0	0	0	0	0	0	0	0	0	0	0	0	0	0	0	0	0	0	0	0	0	0	0	61.57	FALSE	FALSE	FALSE	283	0.014
GSNp.Ala94Thr	GSN	0.0138606	0.0155958	0	0.0364733							0.0199799	0.0287936	Thr	Ala	TRUE		3	0	0	1	0	0	0	0	0	0	0	0	0	0	0	0	2	0	0	0	0	0	0	0	0	0	0	0	0	0	0	0	0	0	0	0	0	0	0	0	0	0	0	0	0	0	0	0	0	0	0	0	0	0	0	0	0	0	0	0	0	0	0	0	0	0	61.25	FALSE	FALSE	FALSE	283	0.014
HCN2p.Arg649Trp	HCN2	0.0138606	0.0155958	0	0.0364733							0.0199799	0.0287936	Trp	Arg	FALSE		3	0	0	1	0	0	0	0	0	0	0	0	0	0	0	0	2	0	0	0	0	0	0	0	0	0	0	0	0	0	0	0	0	0	0	0	0	0	0	0	0	0	0	0	0	0	0	0	0	0	0	0	0	0	0	0	0	0	0	0	0	0	0	0	0	0	60.86	FALSE	FALSE	FALSE	283	0.014
HOXA7p.Thr156Met	HOXA7	0.0138606	0.0155958	0	0.0364733							0.0199799	0.0287936	Met	Thr	FALSE		3	0	0	1	0	0	0	0	0	0	0	0	0	0	0	0	2	0	0	0	0	0	0	0	0	0	0	0	0	0	0	0	0	0	0	0	0	0	0	0	0	0	0	0	0	0	0	0	0	0	0	0	0	0	0	0	0	0	0	0	0	0	0	0	0	0	61.69	FALSE	FALSE	FALSE	283	0.014
HOXD12p.Ala53Thr	HOXD12	0.0138606	0.0155958	0	0.0364733							0.0199799	0.0287936	Thr	Ala	TRUE		3	0	0	1	0	0	0	0	0	0	0	0	0	0	0	0	2	0	0	0	0	0	0	0	0	0	0	0	0	0	0	0	0	0	0	0	0	0	0	0	0	0	0	0	0	0	0	0	0	0	0	0	0	0	0	0	0	0	0	0	0	0	0	0	0	0	61.44	FALSE	FALSE	FALSE	283	0.014
HSPBAP1p.Arg229His	HSPBAP1	0.0138606	0.0155958	0	0.0364733							0.0199799	0.0287936	His	Arg	TRUE		3	0	0	1	0	0	0	0	0	0	0	0	0	0	0	0	2	0	0	0	0	0	0	0	0	0	0	0	0	0	0	0	0	0	0	0	0	0	0	0	0	0	0	0	0	0	0	0	0	0	0	0	0	0	0	0	0	0	0	0	0	0	0	0	0	0	62	FALSE	FALSE	FALSE	283	0.014
IFNL3p.Arg90His	IFNL3	0.0138606	0.0155958	0	0.0353841							0.0199799	0.0287936	His	Arg	TRUE		3	0	0	1	0	0	0	0	0	0	0	0	0	0	0	0	2	0	0	0	0	0	0	0	0	0	0	0	0	0	0	0	0	0	0	0	0	0	0	0	0	0	0	0	0	0	0	0	0	0	0	0	0	0	0	0	0	0	0	0	0	0	0	0	0	0	61.19	FALSE	FALSE	FALSE	283	0.014
IFT172p.Ala837Thr	IFT172	0.0138606	0.0155958	0	0.0364733							0.0199799	0.0287936	Thr	Ala	TRUE		3	0	0	1	0	0	0	0	0	0	0	0	0	0	0	0	2	0	0	0	0	0	0	0	0	0	0	0	0	0	0	0	0	0	0	0	0	0	0	0	0	0	0	0	0	0	0	0	0	0	0	0	0	0	0	0	0	0	0	0	0	0	0	0	0	0	60.93	FALSE	FALSE	FALSE	283	0.014
IGFBPL1p.Arg162Gln	IGFBPL1	0.0138606	0.0155958	0	0.0350082							0.0199799	0.0287936	Gln	Arg	FALSE		3	0	0	1	0	0	0	0	0	0	0	0	0	0	0	0	2	0	0	0	0	0	0	0	0	0	0	0	0	0	0	0	0	0	0	0	0	0	0	0	0	0	0	0	0	0	0	0	0	0	0	0	0	0	0	0	0	0	0	0	0	0	0	0	0	0	61.95	FALSE	FALSE	FALSE	283	0.014
IGHV2-26p.Val43Ile	IGHV2-26	0.0138606	0.0155958	0	0.0364733							0.0199799	0.0287936	Ile	Val	FALSE		3	0	0	1	0	0	0	0	0	0	0	0	0	0	0	0	2	0	0	0	0	0	0	0	0	0	0	0	0	0	0	0	0	0	0	0	0	0	0	0	0	0	0	0	0	0	0	0	0	0	0	0	0	0	0	0	0	0	0	0	0	0	0	0	0	0	61.39	FALSE	FALSE	FALSE	283	0.014
IGKV1-17p.Arg68His	IGKV1-17	0.0138606	0.0155958	0	0.0364733							0.0199799	0.0287936	His	Arg	TRUE		3	0	0	1	0	0	0	0	0	0	0	0	0	0	0	0	2	0	0	0	0	0	0	0	0	0	0	0	0	0	0	0	0	0	0	0	0	0	0	0	0	0	0	0	0	0	0	0	0	0	0	0	0	0	0	0	0	0	0	0	0	0	0	0	0	0	62.02	FALSE	FALSE	FALSE	283	0.014
IGSF1p.Arg200His	IGSF1	0.0138606	0.0155958	0	0.0350082							0.0199799	0.0287936	His	Arg	TRUE		3	0	0	1	0	0	0	0	0	0	0	0	0	0	0	0	2	0	0	0	0	0	0	0	0	0	0	0	0	0	0	0	0	0	0	0	0	0	0	0	0	0	0	0	0	0	0	0	0	0	0	0	0	0	0	0	0	0	0	0	0	0	0	0	0	0	61.31	FALSE	FALSE	FALSE	283	0.014
IMPG2p.Lys1015Met	IMPG2	0.0138606	0.0155958	0	0.0364733							0.0199799	0.0287936	Met	Lys	FALSE		3	0	0	1	0	0	0	0	0	0	0	0	0	0	0	0	2	0	0	0	0	0	0	0	0	0	0	0	0	0	0	0	0	0	0	0	0	0	0	0	0	0	0	0	0	0	0	0	0	0	0	0	0	0	0	0	0	0	0	0	0	0	0	0	0	0	62.13	FALSE	FALSE	FALSE	283	0.014
IRAK2p.Arg388Trp	IRAK2	0.0138606	0.0155958	0	0.0354113							0.0199799	0.0287936	Trp	Arg	FALSE		3	0	0	1	0	0	0	0	0	0	0	0	0	0	0	0	2	0	0	0	0	0	0	0	0	0	0	0	0	0	0	0	0	0	0	0	0	0	0	0	0	0	0	0	0	0	0	0	0	0	0	0	0	0	0	0	0	0	0	0	0	0	0	0	0	0	61.75	FALSE	FALSE	FALSE	283	0.014
ITGB2p.Ala270Thr	ITGB2	0.0138606	0.0155958	0	0.0364733							0.0199799	0.0287936	Thr	Ala	TRUE		3	0	0	1	0	0	0	0	0	0	0	0	0	0	0	0	2	0	0	0	0	0	0	0	0	0	0	0	0	0	0	0	0	0	0	0	0	0	0	0	0	0	0	0	0	0	0	0	0	0	0	0	0	0	0	0	0	0	0	0	0	0	0	0	0	0	61.73	FALSE	FALSE	FALSE	283	0.014
ITPR1p.Arg330Trp	ITPR1	0.0138606	0.0155958	0	0.0364733							0.0199799	0.0287936	Trp	Arg	FALSE		3	0	0	1	0	0	0	0	0	0	0	0	0	0	0	0	2	0	0	0	0	0	0	0	0	0	0	0	0	0	0	0	0	0	0	0	0	0	0	0	0	0	0	0	0	0	0	0	0	0	0	0	0	0	0	0	0	0	0	0	0	0	0	0	0	0	61.55	FALSE	FALSE	FALSE	283	0.014
IVLp.Lys148Thr	IVL	0.0138606	0.0155958	0	0.0364733							0.0199799	0.0287936	Thr	Lys	TRUE		3	0	0	1	0	0	0	0	0	0	0	0	0	0	0	0	2	0	0	0	0	0	0	0	0	0	0	0	0	0	0	0	0	0	0	0	0	0	0	0	0	0	0	0	0	0	0	0	0	0	0	0	0	0	0	0	0	0	0	0	0	0	0	0	0	0	61.69	FALSE	FALSE	FALSE	283	0.014
JPH3p.Arg360Cys	JPH3	0.0138606	0.0155958	0	0.0364733							0.0199799	0.0287936	Cys	Arg	TRUE		3	0	0	1	0	0	0	0	0	0	0	0	0	0	0	0	2	0	0	0	0	0	0	0	0	0	0	0	0	0	0	0	0	0	0	0	0	0	0	0	0	0	0	0	0	0	0	0	0	0	0	0	0	0	0	0	0	0	0	0	0	0	0	0	0	0	61.04	FALSE	FALSE	FALSE	283	0.014
KAL1p.Lys203Thr	KAL1	0.0138606	0.0155958	0	0.0364733							0.0199799	0.0287936	Thr	Lys	TRUE		3	0	0	1	0	0	0	0	0	0	0	0	0	0	0	0	2	0	0	0	0	0	0	0	0	0	0	0	0	0	0	0	0	0	0	0	0	0	0	0	0	0	0	0	0	0	0	0	0	0	0	0	0	0	0	0	0	0	0	0	0	0	0	0	0	0	61.69	FALSE	FALSE	FALSE	283	0.014
KALRNp.Ala1390Val	KALRN	0.0138606	0.0155958	0	0.0364733							0.0199799	0.0287936	Val	Ala	FALSE		3	0	0	1	0	0	0	0	0	0	0	0	0	0	0	0	2	0	0	0	0	0	0	0	0	0	0	0	0	0	0	0	0	0	0	0	0	0	0	0	0	0	0	0	0	0	0	0	0	0	0	0	0	0	0	0	0	0	0	0	0	0	0	0	0	0	61.33	FALSE	FALSE	FALSE	283	0.014
KCNA1p.Val202Ile	KCNA1	0.0138606	0.0155958	0	0.0364733							0.0199799	0.0287936	Ile	Val	FALSE		3	0	0	1	0	0	0	0	0	0	0	0	0	0	0	0	2	0	0	0	0	0	0	0	0	0	0	0	0	0	0	0	0	0	0	0	0	0	0	0	0	0	0	0	0	0	0	0	0	0	0	0	0	0	0	0	0	0	0	0	0	0	0	0	0	0	61.74	FALSE	FALSE	FALSE	283	0.014
KCNB2p.Ala626Thr	KCNB2	0.0138606	0.0155958	0	0.0350082							0.0199799	0.0287936	Thr	Ala	TRUE		3	0	0	1	0	0	0	0	0	0	0	0	0	0	0	0	2	0	0	0	0	0	0	0	0	0	0	0	0	0	0	0	0	0	0	0	0	0	0	0	0	0	0	0	0	0	0	0	0	0	0	0	0	0	0	0	0	0	0	0	0	0	0	0	0	0	61.38	FALSE	FALSE	FALSE	283	0.014
KCNF1p.Arg299His	KCNF1	0.0138606	0.0155958	0	0.0350082							0.0199799	0.0287936	His	Arg	TRUE		3	0	0	1	0	0	0	0	0	0	0	0	0	0	0	0	2	0	0	0	0	0	0	0	0	0	0	0	0	0	0	0	0	0	0	0	0	0	0	0	0	0	0	0	0	0	0	0	0	0	0	0	0	0	0	0	0	0	0	0	0	0	0	0	0	0	61.76	FALSE	FALSE	FALSE	283	0.014
KCNJ12p.Arg229His	KCNJ12	0.0138606	0.0155958	0	0.0364733							0.0199799	0.0287936	His	Arg	TRUE		3	0	0	1	0	0	0	0	0	0	0	0	0	0	0	0	2	0	0	0	0	0	0	0	0	0	0	0	0	0	0	0	0	0	0	0	0	0	0	0	0	0	0	0	0	0	0	0	0	0	0	0	0	0	0	0	0	0	0	0	0	0	0	0	0	0	62.12	FALSE	FALSE	FALSE	283	0.014
KCNJ4p.Gly26Ser	KCNJ4	0.0138606	0.0155958	0	0.0364733							0.0199799	0.0287936	Ser	Gly	TRUE		3	0	0	1	0	0	0	0	0	0	0	0	0	0	0	0	2	0	0	0	0	0	0	0	0	0	0	0	0	0	0	0	0	0	0	0	0	0	0	0	0	0	0	0	0	0	0	0	0	0	0	0	0	0	0	0	0	0	0	0	0	0	0	0	0	0	61.41	FALSE	FALSE	FALSE	283	0.014
KIAA1109p.Arg1958Gln	KIAA1109	0.0138606	0.0155958	0	0.0339462							0.0199799	0.0287936	Gln	Arg	FALSE		3	0	0	1	0	0	0	0	0	0	0	0	0	0	0	0	2	0	0	0	0	0	0	0	0	0	0	0	0	0	0	0	0	0	0	0	0	0	0	0	0	0	0	0	0	0	0	0	0	0	0	0	0	0	0	0	0	0	0	0	0	0	0	0	0	0	61.64	FALSE	FALSE	FALSE	283	0.014
KIAA1456p.Arg248His	KIAA1456	0.0138606	0.0155958	0	0.0364733							0.0199799	0.0287936	His	Arg	TRUE		3	0	0	1	0	0	0	0	0	0	0	0	0	0	0	0	2	0	0	0	0	0	0	0	0	0	0	0	0	0	0	0	0	0	0	0	0	0	0	0	0	0	0	0	0	0	0	0	0	0	0	0	0	0	0	0	0	0	0	0	0	0	0	0	0	0	62.04	FALSE	FALSE	FALSE	283	0.014
KIF1Bp.Arg1571Trp	KIF1B	0.0138606	0.0155958	0	0.0364733							0.0199799	0.0287936	Trp	Arg	FALSE		3	0	0	1	0	0	0	0	0	0	0	0	0	0	0	0	2	0	0	0	0	0	0	0	0	0	0	0	0	0	0	0	0	0	0	0	0	0	0	0	0	0	0	0	0	0	0	0	0	0	0	0	0	0	0	0	0	0	0	0	0	0	0	0	0	0	62.39	FALSE	FALSE	FALSE	283	0.014
KIF5Ap.Ala361Val	KIF5A	0.0138606	0.0155958	0	0.0364733							0.0199799	0.0287936	Val	Ala	FALSE		3	0	0	1	0	0	0	0	0	0	0	0	0	0	0	0	2	0	0	0	0	0	0	0	0	0	0	0	0	0	0	0	0	0	0	0	0	0	0	0	0	0	0	0	0	0	0	0	0	0	0	0	0	0	0	0	0	0	0	0	0	0	0	0	0	0	61.22	FALSE	FALSE	FALSE	283	0.014
KLHL4p.Arg170His	KLHL4	0.0138606	0.0155958	0	0.0364733							0.0199799	0.0287936	His	Arg	TRUE		3	0	0	1	0	0	0	0	0	0	0	0	0	0	0	0	2	0	0	0	0	0	0	0	0	0	0	0	0	0	0	0	0	0	0	0	0	0	0	0	0	0	0	0	0	0	0	0	0	0	0	0	0	0	0	0	0	0	0	0	0	0	0	0	0	0	61.86	FALSE	FALSE	FALSE	283	0.014
KRT28p.Ala298Thr	KRT28	0.0138606	0.0155958	0	0.0364733							0.0199799	0.0287936	Thr	Ala	TRUE		3	0	0	1	0	0	0	0	0	0	0	0	0	0	0	0	2	0	0	0	0	0	0	0	0	0	0	0	0	0	0	0	0	0	0	0	0	0	0	0	0	0	0	0	0	0	0	0	0	0	0	0	0	0	0	0	0	0	0	0	0	0	0	0	0	0	61.3	FALSE	FALSE	FALSE	283	0.014
KRT3p.Gly48Arg	KRT3	0.0138606	0.0155958	0	0.0364733							0.0199799	0.0287936	Arg	Gly	TRUE		3	0	0	1	0	0	0	0	0	0	0	0	0	0	0	0	2	0	0	0	0	0	0	0	0	0	0	0	0	0	0	0	0	0	0	0	0	0	0	0	0	0	0	0	0	0	0	0	0	0	0	0	0	0	0	0	0	0	0	0	0	0	0	0	0	0	61.57	FALSE	FALSE	FALSE	283	0.014
KSR2p.Val345Ile	KSR2	0.0138606	0.0155958	0	0.0364733							0.0199799	0.0287936	Ile	Val	FALSE		3	0	0	1	0	0	0	0	0	0	0	0	0	0	0	0	2	0	0	0	0	0	0	0	0	0	0	0	0	0	0	0	0	0	0	0	0	0	0	0	0	0	0	0	0	0	0	0	0	0	0	0	0	0	0	0	0	0	0	0	0	0	0	0	0	0	61.33	TRUE	FALSE	FALSE	283	0.014
LCE1Ap.Lys28Arg	LCE1A	0.0138606	0.0155958	0	0.0364733							0.0199799	0.0287936	Arg	Lys	TRUE		3	0	0	1	0	0	0	0	0	0	0	0	0	0	0	0	2	0	0	0	0	0	0	0	0	0	0	0	0	0	0	0	0	0	0	0	0	0	0	0	0	0	0	0	0	0	0	0	0	0	0	0	0	0	0	0	0	0	0	0	0	0	0	0	0	0	62.23	FALSE	FALSE	FALSE	283	0.014
LCTp.Ala1483Thr	LCT	0.0138606	0.0155958	0	0.0364733							0.0199799	0.0287936	Thr	Ala	TRUE		3	0	0	1	0	0	0	0	0	0	0	0	0	0	0	0	2	0	0	0	0	0	0	0	0	0	0	0	0	0	0	0	0	0	0	0	0	0	0	0	0	0	0	0	0	0	0	0	0	0	0	0	0	0	0	0	0	0	0	0	0	0	0	0	0	0	61.58	FALSE	FALSE	FALSE	283	0.014
LDB2p.Ala358Thr	LDB2	0.0138606	0.0155958	0	0.0364733							0.0199799	0.0287936	Thr	Ala	TRUE		3	0	0	1	0	0	0	0	0	0	0	0	0	0	0	0	2	0	0	0	0	0	0	0	0	0	0	0	0	0	0	0	0	0	0	0	0	0	0	0	0	0	0	0	0	0	0	0	0	0	0	0	0	0	0	0	0	0	0	0	0	0	0	0	0	0	62.05	FALSE	FALSE	FALSE	283	0.014
LHCGRp.Lys605Asn	LHCGR	0.0138606	0.0155958	0	0.0364733							0.0199799	0.0287936	Asn	Lys	FALSE		3	0	0	1	0	0	0	0	0	0	0	0	0	0	0	0	2	0	0	0	0	0	0	0	0	0	0	0	0	0	0	0	0	0	0	0	0	0	0	0	0	0	0	0	0	0	0	0	0	0	0	0	0	0	0	0	0	0	0	0	0	0	0	0	0	0	61.75	FALSE	FALSE	FALSE	283	0.014
LHX1p.Arg184Cys	LHX1	0.0138606	0.0155958	0	0.0364733							0.0199799	0.0287936	Cys	Arg	TRUE		3	0	0	1	0	0	0	0	0	0	0	0	0	0	0	0	2	0	0	0	0	0	0	0	0	0	0	0	0	0	0	0	0	0	0	0	0	0	0	0	0	0	0	0	0	0	0	0	0	0	0	0	0	0	0	0	0	0	0	0	0	0	0	0	0	0	61.71	FALSE	FALSE	FALSE	283	0.014
LPAp.Ala1430Val	LPA	0.0138606	0.0155958	0	0.0364733							0.0199799	0.0287936	Val	Ala	FALSE		3	0	0	1	0	0	0	0	0	0	0	0	0	0	0	0	2	0	0	0	0	0	0	0	0	0	0	0	0	0	0	0	0	0	0	0	0	0	0	0	0	0	0	0	0	0	0	0	0	0	0	0	0	0	0	0	0	0	0	0	0	0	0	0	0	0	61.23	FALSE	FALSE	FALSE	283	0.014
LPCAT2p.Ala371Val	LPCAT2	0.0138606	0.0155958	0	0.0364733							0.0199799	0.0287936	Val	Ala	FALSE		3	0	0	1	0	0	0	0	0	0	0	0	0	0	0	0	2	0	0	0	0	0	0	0	0	0	0	0	0	0	0	0	0	0	0	0	0	0	0	0	0	0	0	0	0	0	0	0	0	0	0	0	0	0	0	0	0	0	0	0	0	0	0	0	0	0	61.32	FALSE	FALSE	FALSE	283	0.014
LPPR1p.Thr221Met	LPPR1	0.0138606	0.0155958	0	0.0364733							0.0199799	0.0287936	Met	Thr	FALSE		3	0	0	1	0	0	0	0	0	0	0	0	0	0	0	0	2	0	0	0	0	0	0	0	0	0	0	0	0	0	0	0	0	0	0	0	0	0	0	0	0	0	0	0	0	0	0	0	0	0	0	0	0	0	0	0	0	0	0	0	0	0	0	0	0	0	61.26	FALSE	FALSE	FALSE	283	0.014
LRFN5p.Ser236Arg	LRFN5	0.0138606	0.0155958	0	0.0350082							0.0199799	0.0287936	Arg	Ser	TRUE		3	0	0	1	0	0	0	0	0	0	0	0	0	0	0	0	2	0	0	0	0	0	0	0	0	0	0	0	0	0	0	0	0	0	0	0	0	0	0	0	0	0	0	0	0	0	0	0	0	0	0	0	0	0	0	0	0	0	0	0	0	0	0	0	0	0	62.35	FALSE	FALSE	FALSE	283	0.014
LRRIQ3p.Leu230Val	LRRIQ3	0.0138606	0.0155958	0	0.0364733							0.0199799	0.0287936	Val	Leu	FALSE		3	0	0	1	0	0	0	0	0	0	0	0	0	0	0	0	2	0	0	0	0	0	0	0	0	0	0	0	0	0	0	0	0	0	0	0	0	0	0	0	0	0	0	0	0	0	0	0	0	0	0	0	0	0	0	0	0	0	0	0	0	0	0	0	0	0	61.98	FALSE	FALSE	FALSE	283	0.014
LRRK1p.Arg816Ter	LRRK1	0.0138606	0.0155958	0	0.0353841							0.0199799	0.0287936	Ter	Arg	FALSE		3	0	0	1	0	0	0	0	0	0	0	0	0	0	0	0	2	0	0	0	0	0	0	0	0	0	0	0	0	0	0	0	0	0	0	0	0	0	0	0	0	0	0	0	0	0	0	0	0	0	0	0	0	0	0	0	0	0	0	0	0	0	0	0	0	0	61.19	FALSE	FALSE	FALSE	283	0.014
LRRK2p.Lys534Thr	LRRK2	0.0138606	0.0155958	0	0.0364733							0.0199799	0.0287936	Thr	Lys	TRUE		3	0	0	1	0	0	0	0	0	0	0	0	0	0	0	0	2	0	0	0	0	0	0	0	0	0	0	0	0	0	0	0	0	0	0	0	0	0	0	0	0	0	0	0	0	0	0	0	0	0	0	0	0	0	0	0	0	0	0	0	0	0	0	0	0	0	61.4	FALSE	FALSE	FALSE	283	0.014
MAP2p.Arg844His	MAP2	0.0138606	0.0155958	0	0.0364733							0.0199799	0.0287936	His	Arg	TRUE		3	0	0	1	0	0	0	0	0	0	0	0	0	0	0	0	2	0	0	0	0	0	0	0	0	0	0	0	0	0	0	0	0	0	0	0	0	0	0	0	0	0	0	0	0	0	0	0	0	0	0	0	0	0	0	0	0	0	0	0	0	0	0	0	0	0	61.8	FALSE	FALSE	FALSE	283	0.014
MAP3K1p.Arg853Cys	MAP3K1	0.0138606	0.0155958	0	0.0350082							0.0199799	0.0287936	Cys	Arg	TRUE	1	3	0	0	1	0	0	0	0	0	0	0	0	0	0	0	0	2	0	0	0	0	0	0	0	0	0	0	0	0	0	0	0	0	0	0	0	0	0	0	0	0	0	0	0	0	0	0	0	0	0	0	0	0	0	0	0	0	0	0	0	0	0	0	0	0	0	62.09	FALSE	FALSE	FALSE	283	0.014
MED14p.Arg225Cys	MED14	0.0138606	0.0155958	0	0.0364733							0.0199799	0.0287936	Cys	Arg	TRUE		3	0	0	1	0	0	0	0	0	0	0	0	0	0	0	0	2	0	0	0	0	0	0	0	0	0	0	0	0	0	0	0	0	0	0	0	0	0	0	0	0	0	0	0	0	0	0	0	0	0	0	0	0	0	0	0	0	0	0	0	0	0	0	0	0	0	62.07	FALSE	FALSE	FALSE	283	0.014
MOXD1p.Arg444His	MOXD1	0.0138606	0.0155958	0	0.0350082							0.0199799	0.0287936	His	Arg	TRUE		3	0	0	1	0	0	0	0	0	0	0	0	0	0	0	0	2	0	0	0	0	0	0	0	0	0	0	0	0	0	0	0	0	0	0	0	0	0	0	0	0	0	0	0	0	0	0	0	0	0	0	0	0	0	0	0	0	0	0	0	0	0	0	0	0	0	61.86	FALSE	FALSE	FALSE	283	0.014
MRGPRX1p.Ala60Thr	MRGPRX1	0.0138606	0.0155958	0	0.0353841							0.0199799	0.0287936	Thr	Ala	TRUE		3	0	0	1	0	0	0	0	0	0	0	0	0	0	0	0	2	0	0	0	0	0	0	0	0	0	0	0	0	0	0	0	0	0	0	0	0	0	0	0	0	0	0	0	0	0	0	0	0	0	0	0	0	0	0	0	0	0	0	0	0	0	0	0	0	0	61.75	FALSE	FALSE	FALSE	283	0.014
MTMR11p.Arg409Ter	MTMR11	0.0138606	0.0155958	0	0.0364733							0.0199799	0.0287936	Ter	Arg	FALSE		3	0	0	1	0	0	0	0	0	0	0	0	0	0	0	0	2	0	0	0	0	0	0	0	0	0	0	0	0	0	0	0	0	0	0	0	0	0	0	0	0	0	0	0	0	0	0	0	0	0	0	0	0	0	0	0	0	0	0	0	0	0	0	0	0	0	61.73	FALSE	FALSE	FALSE	283	0.014
MTMR2p.Arg162Ter	MTMR2	0.0138606	0.0155958	0	0.033919							0.0199799	0.0287936	Ter	Arg	FALSE		3	0	0	1	0	0	0	0	0	0	0	0	0	0	0	0	2	0	0	0	0	0	0	0	0	0	0	0	0	0	0	0	0	0	0	0	0	0	0	0	0	0	0	0	0	0	0	0	0	0	0	0	0	0	0	0	0	0	0	0	0	0	0	0	0	0	61.67	FALSE	FALSE	FALSE	283	0.014
MUC16p.Ala6156Thr	MUC16	0.0138606	0.0155958	0	0.0364733							0.0199799	0.0287936	Thr	Ala	TRUE	2	3	0	0	1	0	0	0	0	0	0	0	0	0	0	0	0	2	0	0	0	0	0	0	0	0	0	0	0	0	0	0	0	0	0	0	0	0	0	0	0	0	0	0	0	0	0	0	0	0	0	0	0	0	0	0	0	0	0	0	0	0	0	0	0	0	0	61.74	FALSE	FALSE	FALSE	283	0.014
MYH10p.Ala1107Val	MYH10	0.0138606	0.0155958	0	0.0364733							0.0199799	0.0287936	Val	Ala	FALSE		3	0	0	1	0	0	0	0	0	0	0	0	0	0	0	0	2	0	0	0	0	0	0	0	0	0	0	0	0	0	0	0	0	0	0	0	0	0	0	0	0	0	0	0	0	0	0	0	0	0	0	0	0	0	0	0	0	0	0	0	0	0	0	0	0	0	61.4	FALSE	FALSE	FALSE	283	0.014
MYH3p.Thr510Met	MYH3	0.0138606	0.0155958	0	0.0350082							0.0199799	0.0287936	Met	Thr	FALSE		3	0	0	1	0	0	0	0	0	0	0	0	0	0	0	0	2	0	0	0	0	0	0	0	0	0	0	0	0	0	0	0	0	0	0	0	0	0	0	0	0	0	0	0	0	0	0	0	0	0	0	0	0	0	0	0	0	0	0	0	0	0	0	0	0	0	62.01	FALSE	FALSE	FALSE	283	0.014
MYH8p.Ala1200Thr	MYH8	0.0138606	0.0155958	0	0.0364733							0.0199799	0.0287936	Thr	Ala	TRUE		3	0	0	1	0	0	0	0	0	0	0	0	0	0	0	0	2	0	0	0	0	0	0	0	0	0	0	0	0	0	0	0	0	0	0	0	0	0	0	0	0	0	0	0	0	0	0	0	0	0	0	0	0	0	0	0	0	0	0	0	0	0	0	0	0	0	61.81	FALSE	FALSE	FALSE	283	0.014
MYO3Ap.Arg1000Trp	MYO3A	0.0138606	0.0155958	0	0.0350082							0.0199799	0.0287936	Trp	Arg	FALSE		3	0	0	1	0	0	0	0	0	0	0	0	0	0	0	0	2	0	0	0	0	0	0	0	0	0	0	0	0	0	0	0	0	0	0	0	0	0	0	0	0	0	0	0	0	0	0	0	0	0	0	0	0	0	0	0	0	0	0	0	0	0	0	0	0	0	61.67	FALSE	FALSE	FALSE	283	0.014
MYO7Bp.Arg653His	MYO7B	0.0138606	0.0155958	0	0.0364733							0.0199799	0.0287936	His	Arg	TRUE		3	0	0	1	0	0	0	0	0	0	0	0	0	0	0	0	2	0	0	0	0	0	0	0	0	0	0	0	0	0	0	0	0	0	0	0	0	0	0	0	0	0	0	0	0	0	0	0	0	0	0	0	0	0	0	0	0	0	0	0	0	0	0	0	0	0	61.05	FALSE	FALSE	FALSE	283	0.014
MYRIPp.Lys636Thr	MYRIP	0.0138606	0.0155958	0	0.0353841							0.0199799	0.0287936	Thr	Lys	TRUE		3	0	0	1	0	0	0	0	0	0	0	0	0	0	0	0	2	0	0	0	0	0	0	0	0	0	0	0	0	0	0	0	0	0	0	0	0	0	0	0	0	0	0	0	0	0	0	0	0	0	0	0	0	0	0	0	0	0	0	0	0	0	0	0	0	0	61.64	FALSE	FALSE	FALSE	283	0.014
NAA25p.Arg653Ter	NAA25	0.0138606	0.0155958	0	0.0364733							0.0199799	0.0287936	Ter	Arg	FALSE		3	0	0	1	0	0	0	0	0	0	0	0	0	0	0	0	2	0	0	0	0	0	0	0	0	0	0	0	0	0	0	0	0	0	0	0	0	0	0	0	0	0	0	0	0	0	0	0	0	0	0	0	0	0	0	0	0	0	0	0	0	0	0	0	0	0	61.87	FALSE	FALSE	FALSE	283	0.014
NCK2p.Ala266Thr	NCK2	0.0138606	0.0155958	0	0.0364733							0.0199799	0.0287936	Thr	Ala	TRUE		3	0	0	1	0	0	0	0	0	0	0	0	0	0	0	0	2	0	0	0	0	0	0	0	0	0	0	0	0	0	0	0	0	0	0	0	0	0	0	0	0	0	0	0	0	0	0	0	0	0	0	0	0	0	0	0	0	0	0	0	0	0	0	0	0	0	61.19	FALSE	FALSE	FALSE	283	0.014
NLRP2p.Arg126His	NLRP2	0.0138606	0.0155958	0	0.0350082							0.0199799	0.0287936	His	Arg	TRUE		3	0	0	1	0	0	0	0	0	0	0	0	0	0	0	0	2	0	0	0	0	0	0	0	0	0	0	0	0	0	0	0	0	0	0	0	0	0	0	0	0	0	0	0	0	0	0	0	0	0	0	0	0	0	0	0	0	0	0	0	0	0	0	0	0	0	61.92	FALSE	FALSE	FALSE	283	0.014
NRXN3p.Phe7Val	NRXN3	0.0138606	0.0155958	0	0.0364733							0.0199799	0.0287936	Val	Phe	FALSE		3	0	0	1	0	0	0	0	0	0	0	0	0	0	0	0	2	0	0	0	0	0	0	0	0	0	0	0	0	0	0	0	0	0	0	0	0	0	0	0	0	0	0	0	0	0	0	0	0	0	0	0	0	0	0	0	0	0	0	0	0	0	0	0	0	0	60.45	FALSE	FALSE	FALSE	283	0.014
NTN1p.Arg351His	NTN1	0.0138606	0.0155958	0	0.0350082							0.0199799	0.0287936	His	Arg	TRUE		3	0	0	1	0	0	0	0	0	0	0	0	0	0	0	0	2	0	0	0	0	0	0	0	0	0	0	0	0	0	0	0	0	0	0	0	0	0	0	0	0	0	0	0	0	0	0	0	0	0	0	0	0	0	0	0	0	0	0	0	0	0	0	0	0	0	61.8	FALSE	FALSE	FALSE	283	0.014
NTSR1p.Ala150Thr	NTSR1	0.0138606	0.0155958	0	0.0350082							0.0199799	0.0287936	Thr	Ala	TRUE		3	0	0	1	0	0	0	0	0	0	0	0	0	0	0	0	2	0	0	0	0	0	0	0	0	0	0	0	0	0	0	0	0	0	0	0	0	0	0	0	0	0	0	0	0	0	0	0	0	0	0	0	0	0	0	0	0	0	0	0	0	0	0	0	0	0	61.52	FALSE	FALSE	FALSE	283	0.014
OR10J1p.Lys318Thr	OR10J1	0.0138606	0.0155958	0	0.0353841							0.0199799	0.0287936	Thr	Lys	TRUE		3	0	0	1	0	0	0	0	0	0	0	0	0	0	0	0	2	0	0	0	0	0	0	0	0	0	0	0	0	0	0	0	0	0	0	0	0	0	0	0	0	0	0	0	0	0	0	0	0	0	0	0	0	0	0	0	0	0	0	0	0	0	0	0	0	0	61.56	FALSE	FALSE	FALSE	283	0.014
OR1S2p.Ala138Val	OR1S2	0.0138606	0.0155958	0	0.0364733							0.0199799	0.0287936	Val	Ala	FALSE		3	0	0	1	0	0	0	0	0	0	0	0	0	0	0	0	2	0	0	0	0	0	0	0	0	0	0	0	0	0	0	0	0	0	0	0	0	0	0	0	0	0	0	0	0	0	0	0	0	0	0	0	0	0	0	0	0	0	0	0	0	0	0	0	0	0	61.38	FALSE	FALSE	FALSE	283	0.014
OR51I2p.Arg122His	OR51I2	0.0138606	0.0155958	0	0.0364733							0.0199799	0.0287936	His	Arg	TRUE		3	0	0	1	0	0	0	0	0	0	0	0	0	0	0	0	2	0	0	0	0	0	0	0	0	0	0	0	0	0	0	0	0	0	0	0	0	0	0	0	0	0	0	0	0	0	0	0	0	0	0	0	0	0	0	0	0	0	0	0	0	0	0	0	0	0	60.75	FALSE	FALSE	FALSE	283	0.014
OR5B2p.Val248Ile	OR5B2	0.0138606	0.0155958	0	0.0364733							0.0199799	0.0287936	Ile	Val	FALSE		3	0	0	1	0	0	0	0	0	0	0	0	0	0	0	0	2	0	0	0	0	0	0	0	0	0	0	0	0	0	0	0	0	0	0	0	0	0	0	0	0	0	0	0	0	0	0	0	0	0	0	0	0	0	0	0	0	0	0	0	0	0	0	0	0	0	61.45	FALSE	FALSE	FALSE	283	0.014
OR5K1p.Val260Ile	OR5K1	0.0138606	0.0155958	0	0.0364733							0.0199799	0.0287936	Ile	Val	FALSE		3	0	0	1	0	0	0	0	0	0	0	0	0	0	0	0	2	0	0	0	0	0	0	0	0	0	0	0	0	0	0	0	0	0	0	0	0	0	0	0	0	0	0	0	0	0	0	0	0	0	0	0	0	0	0	0	0	0	0	0	0	0	0	0	0	0	61.09	FALSE	FALSE	FALSE	283	0.014
OR8H2p.Val134Gly	OR8H2	0.0138606	0.0155958	0	0.0350082							0.0199799	0.0287936	Gly	Val	FALSE		3	0	0	1	0	0	0	0	0	0	0	0	0	0	0	0	2	0	0	0	0	0	0	0	0	0	0	0	0	0	0	0	0	0	0	0	0	0	0	0	0	0	0	0	0	0	0	0	0	0	0	0	0	0	0	0	0	0	0	0	0	0	0	0	0	0	61.6	FALSE	FALSE	FALSE	283	0.014
OSGIN2p.Arg342Cys	OSGIN2	0.0138606	0.0155958	0	0.0353841							0.0199799	0.0287936	Cys	Arg	TRUE		3	0	0	1	0	0	0	0	0	0	0	0	0	0	0	0	2	0	0	0	0	0	0	0	0	0	0	0	0	0	0	0	0	0	0	0	0	0	0	0	0	0	0	0	0	0	0	0	0	0	0	0	0	0	0	0	0	0	0	0	0	0	0	0	0	0	61.62	FALSE	FALSE	FALSE	283	0.014
P2RY2p.Arg61Cys	P2RY2	0.0138606	0.0155958	0	0.0350082							0.0199799	0.0287936	Cys	Arg	TRUE		3	0	0	1	0	0	0	0	0	0	0	0	0	0	0	0	2	0	0	0	0	0	0	0	0	0	0	0	0	0	0	0	0	0	0	0	0	0	0	0	0	0	0	0	0	0	0	0	0	0	0	0	0	0	0	0	0	0	0	0	0	0	0	0	0	0	61.75	FALSE	FALSE	FALSE	283	0.014
PAK7p.Ala466Thr	PAK7	0.0138606	0.0155958	0	0.0364733							0.0199799	0.0287936	Thr	Ala	TRUE		3	0	0	1	0	0	0	0	0	0	0	0	0	0	0	0	2	0	0	0	0	0	0	0	0	0	0	0	0	0	0	0	0	0	0	0	0	0	0	0	0	0	0	0	0	0	0	0	0	0	0	0	0	0	0	0	0	0	0	0	0	0	0	0	0	0	62.11	FALSE	FALSE	FALSE	283	0.014
PALM2-AKAP2p.Arg413Cys	PALM2-AKAP2	0.0138606	0.0155958	0	0.0350082							0.0199799	0.0287936	Cys	Arg	TRUE		3	0	0	1	0	0	0	0	0	0	0	0	0	0	0	0	2	0	0	0	0	0	0	0	0	0	0	0	0	0	0	0	0	0	0	0	0	0	0	0	0	0	0	0	0	0	0	0	0	0	0	0	0	0	0	0	0	0	0	0	0	0	0	0	0	0	61.77	FALSE	FALSE	FALSE	283	0.014
PAPOLBp.Thr34Met	PAPOLB	0.0138606	0.0155958	0	0.0364733							0.0199799	0.0287936	Met	Thr	FALSE		3	0	0	1	0	0	0	0	0	0	0	0	0	0	0	0	2	0	0	0	0	0	0	0	0	0	0	0	0	0	0	0	0	0	0	0	0	0	0	0	0	0	0	0	0	0	0	0	0	0	0	0	0	0	0	0	0	0	0	0	0	0	0	0	0	0	61.38	FALSE	FALSE	FALSE	283	0.014
PCDH19p.Arg826Cys	PCDH19	0.0138606	0.0155958	0	0.0364733							0.0199799	0.0287936	Cys	Arg	TRUE		3	0	0	1	0	0	0	0	0	0	0	0	0	0	0	0	2	0	0	0	0	0	0	0	0	0	0	0	0	0	0	0	0	0	0	0	0	0	0	0	0	0	0	0	0	0	0	0	0	0	0	0	0	0	0	0	0	0	0	0	0	0	0	0	0	0	62.24	FALSE	FALSE	FALSE	283	0.014
PCDHA3p.Ala239Thr	PCDHA3	0.0138606	0.0155958	0	0.0353841							0.0199799	0.0287936	Thr	Ala	TRUE		3	0	0	1	0	0	0	0	0	0	0	0	0	0	0	0	2	0	0	0	0	0	0	0	0	0	0	0	0	0	0	0	0	0	0	0	0	0	0	0	0	0	0	0	0	0	0	0	0	0	0	0	0	0	0	0	0	0	0	0	0	0	0	0	0	0	61.23	FALSE	FALSE	FALSE	283	0.014
PCDHB12p.Arg62Trp	PCDHB12	0.0138606	0.0155958	0	0.0353841							0.0199799	0.0287936	Trp	Arg	FALSE		3	0	0	1	0	0	0	0	0	0	0	0	0	0	0	0	2	0	0	0	0	0	0	0	0	0	0	0	0	0	0	0	0	0	0	0	0	0	0	0	0	0	0	0	0	0	0	0	0	0	0	0	0	0	0	0	0	0	0	0	0	0	0	0	0	0	62.3	FALSE	FALSE	FALSE	283	0.014
PCDHGA12p.Arg607His	PCDHGA12	0.0138606	0.0155958	0	0.0350082							0.0199799	0.0287936	His	Arg	TRUE		3	0	0	1	0	0	0	0	0	0	0	0	0	0	0	0	2	0	0	0	0	0	0	0	0	0	0	0	0	0	0	0	0	0	0	0	0	0	0	0	0	0	0	0	0	0	0	0	0	0	0	0	0	0	0	0	0	0	0	0	0	0	0	0	0	0	61.38	FALSE	FALSE	FALSE	283	0.014
PCDHGA2p.Thr628Met	PCDHGA2	0.0138606	0.0155958	0	0.0364733							0.0199799	0.0287936	Met	Thr	FALSE		3	0	0	1	0	0	0	0	0	0	0	0	0	0	0	0	2	0	0	0	0	0	0	0	0	0	0	0	0	0	0	0	0	0	0	0	0	0	0	0	0	0	0	0	0	0	0	0	0	0	0	0	0	0	0	0	0	0	0	0	0	0	0	0	0	0	61.73	FALSE	FALSE	FALSE	283	0.014
PCDHGB3p.Ala695Val	PCDHGB3	0.0138606	0.0155958	0	0.0364733							0.0199799	0.0287936	Val	Ala	FALSE		3	0	0	1	0	0	0	0	0	0	0	0	0	0	0	0	2	0	0	0	0	0	0	0	0	0	0	0	0	0	0	0	0	0	0	0	0	0	0	0	0	0	0	0	0	0	0	0	0	0	0	0	0	0	0	0	0	0	0	0	0	0	0	0	0	0	61.63	FALSE	FALSE	FALSE	283	0.014
PDE10Ap.Val684Ile	PDE10A	0.0138606	0.0155958	0	0.0364733							0.0199799	0.0287936	Ile	Val	FALSE		3	0	0	1	0	0	0	0	0	0	0	0	0	0	0	0	2	0	0	0	0	0	0	0	0	0	0	0	0	0	0	0	0	0	0	0	0	0	0	0	0	0	0	0	0	0	0	0	0	0	0	0	0	0	0	0	0	0	0	0	0	0	0	0	0	0	61.65	FALSE	FALSE	FALSE	283	0.014
PHF20p.Arg882Cys	PHF20	0.0138606	0.0155958	0	0.0364733							0.0199799	0.0287936	Cys	Arg	TRUE		3	0	0	1	0	0	0	0	0	0	0	0	0	0	0	0	2	0	0	0	0	0	0	0	0	0	0	0	0	0	0	0	0	0	0	0	0	0	0	0	0	0	0	0	0	0	0	0	0	0	0	0	0	0	0	0	0	0	0	0	0	0	0	0	0	0	61.3	FALSE	FALSE	FALSE	283	0.014
PLB1p.Thr402Met	PLB1	0.0138606	0.0155958	0	0.0350082							0.0199799	0.0287936	Met	Thr	FALSE		3	0	0	1	0	0	0	0	0	0	0	0	0	0	0	0	2	0	0	0	0	0	0	0	0	0	0	0	0	0	0	0	0	0	0	0	0	0	0	0	0	0	0	0	0	0	0	0	0	0	0	0	0	0	0	0	0	0	0	0	0	0	0	0	0	0	61.3	FALSE	FALSE	FALSE	283	0.014
PLD4p.Arg288His	PLD4	0.0138606	0.0155958	0	0.0350082							0.0199799	0.0287936	His	Arg	TRUE		3	0	0	1	0	0	0	0	0	0	0	0	0	0	0	0	2	0	0	0	0	0	0	0	0	0	0	0	0	0	0	0	0	0	0	0	0	0	0	0	0	0	0	0	0	0	0	0	0	0	0	0	0	0	0	0	0	0	0	0	0	0	0	0	0	0	62.1	FALSE	FALSE	FALSE	283	0.014
PLEKHA5p.Pro1271Leu	PLEKHA5	0.0138606	0.0155958	0	0.0364733							0.0199799	0.0287936	Leu	Pro	FALSE		3	0	0	1	0	0	0	0	0	0	0	0	0	0	0	0	2	0	0	0	0	0	0	0	0	0	0	0	0	0	0	0	0	0	0	0	0	0	0	0	0	0	0	0	0	0	0	0	0	0	0	0	0	0	0	0	0	0	0	0	0	0	0	0	0	0	61.27	FALSE	FALSE	FALSE	283	0.014
PLXNB1p.Arg1338His	PLXNB1	0.0138606	0.0155958	0	0.0353841							0.0199799	0.0287936	His	Arg	TRUE		3	0	0	1	0	0	0	0	0	0	0	0	0	0	0	0	2	0	0	0	0	0	0	0	0	0	0	0	0	0	0	0	0	0	0	0	0	0	0	0	0	0	0	0	0	0	0	0	0	0	0	0	0	0	0	0	0	0	0	0	0	0	0	0	0	0	61.77	TRUE	FALSE	FALSE	283	0.014
POGKp.Ala352Val	POGK	0.0138606	0.0155958	0	0.0350082							0.0199799	0.0287936	Val	Ala	FALSE		3	0	0	1	0	0	0	0	0	0	0	0	0	0	0	0	2	0	0	0	0	0	0	0	0	0	0	0	0	0	0	0	0	0	0	0	0	0	0	0	0	0	0	0	0	0	0	0	0	0	0	0	0	0	0	0	0	0	0	0	0	0	0	0	0	0	61.71	FALSE	FALSE	FALSE	283	0.014
PPP6R2p.Gly413Arg	PPP6R2	0.0138606	0.0155958	0	0.0353841							0.0199799	0.0287936	Arg	Gly	TRUE		3	0	0	1	0	0	0	0	0	0	0	0	0	0	0	0	2	0	0	0	0	0	0	0	0	0	0	0	0	0	0	0	0	0	0	0	0	0	0	0	0	0	0	0	0	0	0	0	0	0	0	0	0	0	0	0	0	0	0	0	0	0	0	0	0	0	61.29	FALSE	FALSE	FALSE	283	0.014
PRAM1p.Gly149Ser	PRAM1	0.0138606	0.0155958	0	0.0364733							0.0199799	0.0287936	Ser	Gly	TRUE		3	0	0	1	0	0	0	0	0	0	0	0	0	0	0	0	2	0	0	0	0	0	0	0	0	0	0	0	0	0	0	0	0	0	0	0	0	0	0	0	0	0	0	0	0	0	0	0	0	0	0	0	0	0	0	0	0	0	0	0	0	0	0	0	0	0	62.15	FALSE	FALSE	FALSE	283	0.014
PRICKLE1p.Val660Ile	PRICKLE1	0.0138606	0.0155958	0	0.0364733							0.0199799	0.0287936	Ile	Val	FALSE		3	0	0	1	0	0	0	0	0	0	0	0	0	0	0	0	2	0	0	0	0	0	0	0	0	0	0	0	0	0	0	0	0	0	0	0	0	0	0	0	0	0	0	0	0	0	0	0	0	0	0	0	0	0	0	0	0	0	0	0	0	0	0	0	0	0	61.32	FALSE	FALSE	FALSE	283	0.014
PRKCGp.Arg345Cys	PRKCG	0.0138606	0.0155958	0	0.0364733							0.0199799	0.0287936	Cys	Arg	TRUE		3	0	0	1	0	0	0	0	0	0	0	0	0	0	0	0	2	0	0	0	0	0	0	0	0	0	0	0	0	0	0	0	0	0	0	0	0	0	0	0	0	0	0	0	0	0	0	0	0	0	0	0	0	0	0	0	0	0	0	0	0	0	0	0	0	0	61.4	FALSE	FALSE	FALSE	283	0.014
PRPF6p.Ala920Thr	PRPF6	0.0138606	0.0155958	0	0.0364733							0.0199799	0.0287936	Thr	Ala	TRUE		3	0	0	1	0	0	0	0	0	0	0	0	0	0	0	0	2	0	0	0	0	0	0	0	0	0	0	0	0	0	0	0	0	0	0	0	0	0	0	0	0	0	0	0	0	0	0	0	0	0	0	0	0	0	0	0	0	0	0	0	0	0	0	0	0	0	61.07	FALSE	FALSE	FALSE	283	0.014
PRRC2Cp.Val627Ile	PRRC2C	0.0138606	0.0155958	0	0.0350082							0.0199799	0.0287936	Ile	Val	FALSE		3	0	0	1	0	0	0	0	0	0	0	0	0	0	0	0	2	0	0	0	0	0	0	0	0	0	0	0	0	0	0	0	0	0	0	0	0	0	0	0	0	0	0	0	0	0	0	0	0	0	0	0	0	0	0	0	0	0	0	0	0	0	0	0	0	0	61.95	FALSE	FALSE	FALSE	283	0.014
PRSS57p.Arg82His	PRSS57	0.0138606	0.0155958	0	0.0350082							0.0199799	0.0287936	His	Arg	TRUE		3	0	0	1	0	0	0	0	0	0	0	0	0	0	0	0	2	0	0	0	0	0	0	0	0	0	0	0	0	0	0	0	0	0	0	0	0	0	0	0	0	0	0	0	0	0	0	0	0	0	0	0	0	0	0	0	0	0	0	0	0	0	0	0	0	0	61.15	FALSE	FALSE	FALSE	283	0.014
PTPN11p.Thr468Met	PTPN11	0.0138606	0.0155958	0	0.0364733							0.0199799	0.0287936	Met	Thr	FALSE	1	3	0	0	1	0	0	0	0	0	0	0	0	0	0	0	0	2	0	0	0	0	0	0	0	0	0	0	0	0	0	0	0	0	0	0	0	0	0	0	0	0	0	0	0	0	0	0	0	0	0	0	0	0	0	0	0	0	0	0	0	0	0	0	0	0	0	62.18	TRUE	FALSE	FALSE	283	0.014
PTPRCp.Ala1189Val	PTPRC	0.0138606	0.0155958	0	0.0350082							0.0199799	0.0287936	Val	Ala	FALSE	1	3	0	0	1	0	0	0	0	0	0	0	0	0	0	0	0	2	0	0	0	0	0	0	0	0	0	0	0	0	0	0	0	0	0	0	0	0	0	0	0	0	0	0	0	0	0	0	0	0	0	0	0	0	0	0	0	0	0	0	0	0	0	0	0	0	0	62.31	FALSE	FALSE	FALSE	283	0.014
PTPRTp.Val262Ile	PTPRT	0.0138606	0.0155958	0	0.0350082							0.0199799	0.0287936	Ile	Val	FALSE	1	3	0	0	1	0	0	0	0	0	0	0	0	0	0	0	0	2	0	0	0	0	0	0	0	0	0	0	0	0	0	0	0	0	0	0	0	0	0	0	0	0	0	0	0	0	0	0	0	0	0	0	0	0	0	0	0	0	0	0	0	0	0	0	0	0	0	61.49	FALSE	FALSE	FALSE	283	0.014
PXDNp.Thr360Met	PXDN	0.0138606	0.0155958	0	0.0364733							0.0199799	0.0287936	Met	Thr	FALSE		3	0	0	1	0	0	0	0	0	0	0	0	0	0	0	0	2	0	0	0	0	0	0	0	0	0	0	0	0	0	0	0	0	0	0	0	0	0	0	0	0	0	0	0	0	0	0	0	0	0	0	0	0	0	0	0	0	0	0	0	0	0	0	0	0	0	61.32	FALSE	FALSE	FALSE	283	0.014
PXDNp.Thr805Met	PXDN	0.0138606	0.0155958	0	0.0364733							0.0199799	0.0287936	Met	Thr	FALSE		3	0	0	1	0	0	0	0	0	0	0	0	0	0	0	0	2	0	0	0	0	0	0	0	0	0	0	0	0	0	0	0	0	0	0	0	0	0	0	0	0	0	0	0	0	0	0	0	0	0	0	0	0	0	0	0	0	0	0	0	0	0	0	0	0	0	61.41	FALSE	FALSE	FALSE	283	0.014
RACGAP1p.Gln29Ter	RACGAP1	0.0138606	0.0155958	0	0.0350082							0.0199799	0.0287936	Ter	Gln	FALSE		3	0	0	1	0	0	0	0	0	0	0	0	0	0	0	0	2	0	0	0	0	0	0	0	0	0	0	0	0	0	0	0	0	0	0	0	0	0	0	0	0	0	0	0	0	0	0	0	0	0	0	0	0	0	0	0	0	0	0	0	0	0	0	0	0	0	61.78	FALSE	FALSE	FALSE	283	0.014
RBM33p.Glu207Asp	RBM33	0.0138606	0.0155958	0	0.0350176							0.0199799	0.0287936	Asp	Glu	FALSE		3	0	0	1	0	0	0	0	0	0	0	0	0	0	0	0	2	0	0	0	0	0	0	0	0	0	0	0	0	0	0	0	0	0	0	0	0	0	0	0	0	0	0	0	0	0	0	0	0	0	0	0	0	0	0	0	0	0	0	0	0	0	0	0	0	0	61.16	FALSE	FALSE	FALSE	283	0.014
RETSATp.Arg125His	RETSAT	0.0138606	0.0155958	0	0.0353841							0.0199799	0.0287936	His	Arg	TRUE		3	0	0	1	0	0	0	0	0	0	0	0	0	0	0	0	2	0	0	0	0	0	0	0	0	0	0	0	0	0	0	0	0	0	0	0	0	0	0	0	0	0	0	0	0	0	0	0	0	0	0	0	0	0	0	0	0	0	0	0	0	0	0	0	0	0	60.9	FALSE	FALSE	FALSE	283	0.014
RNASE2p.Arg145Ter	RNASE2	0.0138606	0.0155958	0	0.0364733							0.0199799	0.0287936	Ter	Arg	FALSE		3	0	0	1	0	0	0	0	0	0	0	0	0	0	0	0	2	0	0	0	0	0	0	0	0	0	0	0	0	0	0	0	0	0	0	0	0	0	0	0	0	0	0	0	0	0	0	0	0	0	0	0	0	0	0	0	0	0	0	0	0	0	0	0	0	0	61.32	FALSE	FALSE	FALSE	283	0.014
RPTORp.Ala324Val	RPTOR	0.0138606	0.0155958	0	0.0364733							0.0199799	0.0287936	Val	Ala	FALSE		3	0	0	1	0	0	0	0	0	0	0	0	0	0	0	0	2	0	0	0	0	0	0	0	0	0	0	0	0	0	0	0	0	0	0	0	0	0	0	0	0	0	0	0	0	0	0	0	0	0	0	0	0	0	0	0	0	0	0	0	0	0	0	0	0	0	61.48	FALSE	FALSE	TRUE	283	0.014
RUSC1p.Cys102Ser	RUSC1	0.0138606	0.0155958	0	0.0364733							0.0199799	0.0287936	Ser	Cys	TRUE		3	0	0	1	0	0	0	0	0	0	0	0	0	0	0	0	2	0	0	0	0	0	0	0	0	0	0	0	0	0	0	0	0	0	0	0	0	0	0	0	0	0	0	0	0	0	0	0	0	0	0	0	0	0	0	0	0	0	0	0	0	0	0	0	0	0	61.23	FALSE	FALSE	FALSE	283	0.014
RYR2p.Glu3223Lys	RYR2	0.0138606	0.0155958	0	0.0353841							0.0199799	0.0287936	Lys	Glu	TRUE		3	0	0	1	0	0	0	0	0	0	0	0	0	0	0	0	2	0	0	0	0	0	0	0	0	0	0	0	0	0	0	0	0	0	0	0	0	0	0	0	0	0	0	0	0	0	0	0	0	0	0	0	0	0	0	0	0	0	0	0	0	0	0	0	0	0	61.72	FALSE	FALSE	FALSE	283	0.014
SDK1p.Ala1984Val	SDK1	0.0138606	0.0155958	0	0.0364733							0.0199799	0.0287936	Val	Ala	FALSE		3	0	0	1	0	0	0	0	0	0	0	0	0	0	0	0	2	0	0	0	0	0	0	0	0	0	0	0	0	0	0	0	0	0	0	0	0	0	0	0	0	0	0	0	0	0	0	0	0	0	0	0	0	0	0	0	0	0	0	0	0	0	0	0	0	0	61.95	FALSE	FALSE	FALSE	283	0.014
SEMA3Ap.Arg552His	SEMA3A	0.0138606	0.0155958	0	0.0364733							0.0199799	0.0287936	His	Arg	TRUE		3	0	0	1	0	0	0	0	0	0	0	0	0	0	0	0	2	0	0	0	0	0	0	0	0	0	0	0	0	0	0	0	0	0	0	0	0	0	0	0	0	0	0	0	0	0	0	0	0	0	0	0	0	0	0	0	0	0	0	0	0	0	0	0	0	0	61.5	FALSE	FALSE	FALSE	283	0.014
SFMBT2p.Arg107Cys	SFMBT2	0.0138606	0.0155958	0	0.0364733							0.0199799	0.0287936	Cys	Arg	TRUE		3	0	0	1	0	0	0	0	0	0	0	0	0	0	0	0	2	0	0	0	0	0	0	0	0	0	0	0	0	0	0	0	0	0	0	0	0	0	0	0	0	0	0	0	0	0	0	0	0	0	0	0	0	0	0	0	0	0	0	0	0	0	0	0	0	0	61.16	FALSE	FALSE	FALSE	283	0.014
SIK2p.Arg809Gln	SIK2	0.0138606	0.0155958	0	0.0350082							0.0199799	0.0287936	Gln	Arg	FALSE		3	0	0	1	0	0	0	0	0	0	0	0	0	0	0	0	2	0	0	0	0	0	0	0	0	0	0	0	0	0	0	0	0	0	0	0	0	0	0	0	0	0	0	0	0	0	0	0	0	0	0	0	0	0	0	0	0	0	0	0	0	0	0	0	0	0	62.05	FALSE	FALSE	FALSE	283	0.014
SLC12A9p.Pro233Leu	SLC12A9	0.0138606	0.0155958	0	0.0350082							0.0199799	0.0287936	Leu	Pro	FALSE		3	0	0	1	0	0	0	0	0	0	0	0	0	0	0	0	2	0	0	0	0	0	0	0	0	0	0	0	0	0	0	0	0	0	0	0	0	0	0	0	0	0	0	0	0	0	0	0	0	0	0	0	0	0	0	0	0	0	0	0	0	0	0	0	0	0	60.95	FALSE	FALSE	FALSE	283	0.014
SLC17A3p.Thr52Met	SLC17A3	0.0138606	0.0155958	0	0.0364733							0.0199799	0.0287936	Met	Thr	FALSE		3	0	0	1	0	0	0	0	0	0	0	0	0	0	0	0	2	0	0	0	0	0	0	0	0	0	0	0	0	0	0	0	0	0	0	0	0	0	0	0	0	0	0	0	0	0	0	0	0	0	0	0	0	0	0	0	0	0	0	0	0	0	0	0	0	0	61.56	FALSE	FALSE	FALSE	283	0.014
SLC18A1p.Gly372Arg	SLC18A1	0.0138606	0.0155958	0	0.0364733							0.0199799	0.0287936	Arg	Gly	TRUE		3	0	0	1	0	0	0	0	0	0	0	0	0	0	0	0	2	0	0	0	0	0	0	0	0	0	0	0	0	0	0	0	0	0	0	0	0	0	0	0	0	0	0	0	0	0	0	0	0	0	0	0	0	0	0	0	0	0	0	0	0	0	0	0	0	0	61.46	FALSE	FALSE	FALSE	283	0.014
SLC29A2p.Ala432Thr	SLC29A2	0.0138606	0.0155958	0	0.0364733							0.0199799	0.0287936	Thr	Ala	TRUE		3	0	0	1	0	0	0	0	0	0	0	0	0	0	0	0	2	0	0	0	0	0	0	0	0	0	0	0	0	0	0	0	0	0	0	0	0	0	0	0	0	0	0	0	0	0	0	0	0	0	0	0	0	0	0	0	0	0	0	0	0	0	0	0	0	0	62.02	FALSE	FALSE	FALSE	283	0.014
SLC39A5p.Leu445Arg	SLC39A5	0.0138606	0.0155958	0	0.0364733							0.0199799	0.0287936	Arg	Leu	TRUE		3	0	0	1	0	0	0	0	0	0	0	0	0	0	0	0	2	0	0	0	0	0	0	0	0	0	0	0	0	0	0	0	0	0	0	0	0	0	0	0	0	0	0	0	0	0	0	0	0	0	0	0	0	0	0	0	0	0	0	0	0	0	0	0	0	0	62.11	FALSE	FALSE	FALSE	283	0.014
SLC4A1p.Ala79Val	SLC4A1	0.0138606	0.0155958	0	0.0364733							0.0199799	0.0287936	Val	Ala	FALSE		3	0	0	1	0	0	0	0	0	0	0	0	0	0	0	0	2	0	0	0	0	0	0	0	0	0	0	0	0	0	0	0	0	0	0	0	0	0	0	0	0	0	0	0	0	0	0	0	0	0	0	0	0	0	0	0	0	0	0	0	0	0	0	0	0	0	61.9	FALSE	FALSE	FALSE	283	0.014
SLC6A15p.Leu717Val	SLC6A15	0.0138606	0.0155958	0	0.0364733							0.0199799	0.0287936	Val	Leu	FALSE		3	0	0	1	0	0	0	0	0	0	0	0	0	0	0	0	2	0	0	0	0	0	0	0	0	0	0	0	0	0	0	0	0	0	0	0	0	0	0	0	0	0	0	0	0	0	0	0	0	0	0	0	0	0	0	0	0	0	0	0	0	0	0	0	0	0	61.89	FALSE	FALSE	FALSE	283	0.014
SLC6A20p.Ala171Val	SLC6A20	0.0138606	0.0155958	0	0.033919							0.0199799	0.0287936	Val	Ala	FALSE		3	0	0	1	0	0	0	0	0	0	0	0	0	0	0	0	2	0	0	0	0	0	0	0	0	0	0	0	0	0	0	0	0	0	0	0	0	0	0	0	0	0	0	0	0	0	0	0	0	0	0	0	0	0	0	0	0	0	0	0	0	0	0	0	0	0	62.33	FALSE	FALSE	FALSE	283	0.014
SLC7A5p.Val396Ile	SLC7A5	0.0138606	0.0155958	0	0.0350082							0.0199799	0.0287936	Ile	Val	FALSE		3	0	0	1	0	0	0	0	0	0	0	0	0	0	0	0	2	0	0	0	0	0	0	0	0	0	0	0	0	0	0	0	0	0	0	0	0	0	0	0	0	0	0	0	0	0	0	0	0	0	0	0	0	0	0	0	0	0	0	0	0	0	0	0	0	0	61.98	FALSE	FALSE	FALSE	283	0.014
SLCO3A1p.Arg422Trp	SLCO3A1	0.0138606	0.0155958	0	0.0364733							0.0199799	0.0287936	Trp	Arg	FALSE		3	0	0	1	0	0	0	0	0	0	0	0	0	0	0	0	2	0	0	0	0	0	0	0	0	0	0	0	0	0	0	0	0	0	0	0	0	0	0	0	0	0	0	0	0	0	0	0	0	0	0	0	0	0	0	0	0	0	0	0	0	0	0	0	0	0	61.35	FALSE	FALSE	FALSE	283	0.014
SLITRK1p.Arg646Gln	SLITRK1	0.0138606	0.0155958	0	0.0364733							0.0199799	0.0287936	Gln	Arg	FALSE		3	0	0	1	0	0	0	0	0	0	0	0	0	0	0	0	2	0	0	0	0	0	0	0	0	0	0	0	0	0	0	0	0	0	0	0	0	0	0	0	0	0	0	0	0	0	0	0	0	0	0	0	0	0	0	0	0	0	0	0	0	0	0	0	0	0	61.14	FALSE	FALSE	FALSE	283	0.014
SMC5p.Ala640Val	SMC5	0.0138606	0.0155958	0	0.0364733							0.0199799	0.0287936	Val	Ala	FALSE		3	0	0	1	0	0	0	0	0	0	0	0	0	0	0	0	2	0	0	0	0	0	0	0	0	0	0	0	0	0	0	0	0	0	0	0	0	0	0	0	0	0	0	0	0	0	0	0	0	0	0	0	0	0	0	0	0	0	0	0	0	0	0	0	0	0	61.07	FALSE	FALSE	FALSE	283	0.014
SNAI2p.Gly78Arg	SNAI2	0.0138606	0.0155958	0	0.0364733							0.0199799	0.0287936	Arg	Gly	TRUE		3	0	0	1	0	0	0	0	0	0	0	0	0	0	0	0	2	0	0	0	0	0	0	0	0	0	0	0	0	0	0	0	0	0	0	0	0	0	0	0	0	0	0	0	0	0	0	0	0	0	0	0	0	0	0	0	0	0	0	0	0	0	0	0	0	0	61.45	FALSE	FALSE	FALSE	283	0.014
SNIP1p.Arg187Gln	SNIP1	0.0138606	0.0155958	0	0.0364733							0.0199799	0.0287936	Gln	Arg	FALSE		3	0	0	1	0	0	0	0	0	0	0	0	0	0	0	0	2	0	0	0	0	0	0	0	0	0	0	0	0	0	0	0	0	0	0	0	0	0	0	0	0	0	0	0	0	0	0	0	0	0	0	0	0	0	0	0	0	0	0	0	0	0	0	0	0	0	62.03	FALSE	FALSE	FALSE	283	0.014
SPPL3p.Arg243Cys	SPPL3	0.0138606	0.0155958	0	0.0364733							0.0199799	0.0287936	Cys	Arg	TRUE		3	0	0	1	0	0	0	0	0	0	0	0	0	0	0	0	2	0	0	0	0	0	0	0	0	0	0	0	0	0	0	0	0	0	0	0	0	0	0	0	0	0	0	0	0	0	0	0	0	0	0	0	0	0	0	0	0	0	0	0	0	0	0	0	0	0	61.55	FALSE	FALSE	FALSE	283	0.014
SRRM4p.Arg560Ser	SRRM4	0.0138606	0.0155958	0	0.0364733							0.0199799	0.0287936	Ser	Arg	TRUE		3	0	0	1	0	0	0	0	0	0	0	0	0	0	0	0	2	0	0	0	0	0	0	0	0	0	0	0	0	0	0	0	0	0	0	0	0	0	0	0	0	0	0	0	0	0	0	0	0	0	0	0	0	0	0	0	0	0	0	0	0	0	0	0	0	0	61.79	FALSE	FALSE	FALSE	283	0.014
STAU1p.Val481Ile	STAU1	0.0138606	0.0155958	0	0.0364733							0.0199799	0.0287936	Ile	Val	FALSE		3	0	0	1	0	0	0	0	0	0	0	0	0	0	0	0	2	0	0	0	0	0	0	0	0	0	0	0	0	0	0	0	0	0	0	0	0	0	0	0	0	0	0	0	0	0	0	0	0	0	0	0	0	0	0	0	0	0	0	0	0	0	0	0	0	0	61.34	FALSE	FALSE	FALSE	283	0.014
STOX1p.Arg148His	STOX1	0.0138606	0.0155958	0	0.0364733							0.0199799	0.0287936	His	Arg	TRUE		3	0	0	1	0	0	0	0	0	0	0	0	0	0	0	0	2	0	0	0	0	0	0	0	0	0	0	0	0	0	0	0	0	0	0	0	0	0	0	0	0	0	0	0	0	0	0	0	0	0	0	0	0	0	0	0	0	0	0	0	0	0	0	0	0	0	61.49	FALSE	FALSE	FALSE	283	0.014
STX11p.Ala200Val	STX11	0.0138606	0.0155958	0	0.0364733							0.0199799	0.0287936	Val	Ala	FALSE		3	0	0	1	0	0	0	0	0	0	0	0	0	0	0	0	2	0	0	0	0	0	0	0	0	0	0	0	0	0	0	0	0	0	0	0	0	0	0	0	0	0	0	0	0	0	0	0	0	0	0	0	0	0	0	0	0	0	0	0	0	0	0	0	0	0	61.11	FALSE	FALSE	FALSE	283	0.014
SYNE1p.Ala2724Thr	SYNE1	0.0138606	0.0155958	0	0.0364733							0.0199799	0.0287936	Thr	Ala	TRUE		3	0	0	1	0	0	0	0	0	0	0	0	0	0	0	0	2	0	0	0	0	0	0	0	0	0	0	0	0	0	0	0	0	0	0	0	0	0	0	0	0	0	0	0	0	0	0	0	0	0	0	0	0	0	0	0	0	0	0	0	0	0	0	0	0	0	61.34	FALSE	FALSE	FALSE	283	0.014
TENM2p.Ser1995Leu	TENM2	0.0138606	0.0155958	0	0.0364733							0.0199799	0.0287936	Leu	Ser	FALSE		3	0	0	1	0	0	0	0	0	0	0	0	0	0	0	0	2	0	0	0	0	0	0	0	0	0	0	0	0	0	0	0	0	0	0	0	0	0	0	0	0	0	0	0	0	0	0	0	0	0	0	0	0	0	0	0	0	0	0	0	0	0	0	0	0	0	61.48	FALSE	FALSE	FALSE	283	0.014
TFp.Arg273Ter	TF	0.0138606	0.0155958	0	0.0350082							0.0199799	0.0287936	Ter	Arg	FALSE		3	0	0	1	0	0	0	0	0	0	0	0	0	0	0	0	2	0	0	0	0	0	0	0	0	0	0	0	0	0	0	0	0	0	0	0	0	0	0	0	0	0	0	0	0	0	0	0	0	0	0	0	0	0	0	0	0	0	0	0	0	0	0	0	0	0	61.29	FALSE	FALSE	FALSE	283	0.014
THRAP3p.Ala581Thr	THRAP3	0.0138606	0.0155958	0	0.0364733							0.0199799	0.0287936	Thr	Ala	TRUE	2	3	0	0	1	0	0	0	0	0	0	0	0	0	0	0	0	2	0	0	0	0	0	0	0	0	0	0	0	0	0	0	0	0	0	0	0	0	0	0	0	0	0	0	0	0	0	0	0	0	0	0	0	0	0	0	0	0	0	0	0	0	0	0	0	0	0	61.01	FALSE	FALSE	FALSE	283	0.014
TLR8p.Arg1029Trp	TLR8	0.0138606	0.0155958	0	0.0364733							0.0199799	0.0287936	Trp	Arg	FALSE		3	0	0	1	0	0	0	0	0	0	0	0	0	0	0	0	2	0	0	0	0	0	0	0	0	0	0	0	0	0	0	0	0	0	0	0	0	0	0	0	0	0	0	0	0	0	0	0	0	0	0	0	0	0	0	0	0	0	0	0	0	0	0	0	0	0	62.66	FALSE	FALSE	FALSE	283	0.014
TMEM132Dp.Arg782Gln	TMEM132D	0.0138606	0.0155958	0	0.0350082							0.0199799	0.0287936	Gln	Arg	FALSE		3	0	0	1	0	0	0	0	0	0	0	0	0	0	0	0	2	0	0	0	0	0	0	0	0	0	0	0	0	0	0	0	0	0	0	0	0	0	0	0	0	0	0	0	0	0	0	0	0	0	0	0	0	0	0	0	0	0	0	0	0	0	0	0	0	0	61.34	FALSE	FALSE	FALSE	283	0.014
TONSLp.Ala232Val	TONSL	0.0138606	0.0155958	0	0.0364733							0.0199799	0.0287936	Val	Ala	FALSE		3	0	0	1	0	0	0	0	0	0	0	0	0	0	0	0	2	0	0	0	0	0	0	0	0	0	0	0	0	0	0	0	0	0	0	0	0	0	0	0	0	0	0	0	0	0	0	0	0	0	0	0	0	0	0	0	0	0	0	0	0	0	0	0	0	0	60.77	FALSE	FALSE	FALSE	283	0.014
TOP3Bp.Thr419Met	TOP3B	0.0138606	0.0155958	0	0.0364733							0.0199799	0.0287936	Met	Thr	FALSE		3	0	0	1	0	0	0	0	0	0	0	0	0	0	0	0	2	0	0	0	0	0	0	0	0	0	0	0	0	0	0	0	0	0	0	0	0	0	0	0	0	0	0	0	0	0	0	0	0	0	0	0	0	0	0	0	0	0	0	0	0	0	0	0	0	0	61.83	FALSE	FALSE	FALSE	283	0.014
TPRNp.Glu607Gln	TPRN	0.0138606	0.0155958	0	0.0364733							0.0199799	0.0287936	Gln	Glu	FALSE		3	0	0	1	0	0	0	0	0	0	0	0	0	0	0	0	2	0	0	0	0	0	0	0	0	0	0	0	0	0	0	0	0	0	0	0	0	0	0	0	0	0	0	0	0	0	0	0	0	0	0	0	0	0	0	0	0	0	0	0	0	0	0	0	0	0	61.15	FALSE	FALSE	FALSE	283	0.014
TRPC5p.Arg191His	TRPC5	0.0138606	0.0155958	0	0.0364733							0.0199799	0.0287936	His	Arg	TRUE		3	0	0	1	0	0	0	0	0	0	0	0	0	0	0	0	2	0	0	0	0	0	0	0	0	0	0	0	0	0	0	0	0	0	0	0	0	0	0	0	0	0	0	0	0	0	0	0	0	0	0	0	0	0	0	0	0	0	0	0	0	0	0	0	0	0	62.31	FALSE	FALSE	FALSE	283	0.014
TRPC5p.Glu107Asp	TRPC5	0.0138606	0.0155958	0	0.0364733							0.0199799	0.0287936	Asp	Glu	FALSE		3	0	0	1	0	0	0	0	0	0	0	0	0	0	0	0	2	0	0	0	0	0	0	0	0	0	0	0	0	0	0	0	0	0	0	0	0	0	0	0	0	0	0	0	0	0	0	0	0	0	0	0	0	0	0	0	0	0	0	0	0	0	0	0	0	0	60.81	FALSE	FALSE	FALSE	283	0.014
TXLNBp.Ala461Thr	TXLNB	0.0138606	0.0155958	0	0.0364733							0.0199799	0.0287936	Thr	Ala	TRUE		3	0	0	1	0	0	0	0	0	0	0	0	0	0	0	0	2	0	0	0	0	0	0	0	0	0	0	0	0	0	0	0	0	0	0	0	0	0	0	0	0	0	0	0	0	0	0	0	0	0	0	0	0	0	0	0	0	0	0	0	0	0	0	0	0	0	62.12	FALSE	FALSE	FALSE	283	0.014
UCHL1p.Ala187Thr	UCHL1	0.0138606	0.0155958	0	0.0364733							0.0199799	0.0287936	Thr	Ala	TRUE		3	0	0	1	0	0	0	0	0	0	0	0	0	0	0	0	2	0	0	0	0	0	0	0	0	0	0	0	0	0	0	0	0	0	0	0	0	0	0	0	0	0	0	0	0	0	0	0	0	0	0	0	0	0	0	0	0	0	0	0	0	0	0	0	0	0	61.14	FALSE	FALSE	FALSE	283	0.014
USTp.Arg225Cys	UST	0.0138606	0.0155958	0	0.0364733							0.0199799	0.0287936	Cys	Arg	TRUE		3	0	0	1	0	0	0	0	0	0	0	0	0	0	0	0	2	0	0	0	0	0	0	0	0	0	0	0	0	0	0	0	0	0	0	0	0	0	0	0	0	0	0	0	0	0	0	0	0	0	0	0	0	0	0	0	0	0	0	0	0	0	0	0	0	0	61.97	FALSE	FALSE	FALSE	283	0.014
VGFp.Asp443Glu	VGF	0.0138606	0.0155958	0	0.0364733							0.0199799	0.0287936	Glu	Asp	FALSE		3	0	0	1	0	0	0	0	0	0	0	0	0	0	0	0	2	0	0	0	0	0	0	0	0	0	0	0	0	0	0	0	0	0	0	0	0	0	0	0	0	0	0	0	0	0	0	0	0	0	0	0	0	0	0	0	0	0	0	0	0	0	0	0	0	0	61.76	FALSE	FALSE	FALSE	283	0.014
VWA3Ap.Arg576Trp	VWA3A	0.0138606	0.0155958	0	0.0364733							0.0199799	0.0287936	Trp	Arg	FALSE		3	0	0	1	0	0	0	0	0	0	0	0	0	0	0	0	2	0	0	0	0	0	0	0	0	0	0	0	0	0	0	0	0	0	0	0	0	0	0	0	0	0	0	0	0	0	0	0	0	0	0	0	0	0	0	0	0	0	0	0	0	0	0	0	0	0	61.02	FALSE	FALSE	FALSE	283	0.014
WDR7p.Ala1265Thr	WDR7	0.0138606	0.0155958	0	0.0364733							0.0199799	0.0287936	Thr	Ala	TRUE		3	0	0	1	0	0	0	0	0	0	0	0	0	0	0	0	2	0	0	0	0	0	0	0	0	0	0	0	0	0	0	0	0	0	0	0	0	0	0	0	0	0	0	0	0	0	0	0	0	0	0	0	0	0	0	0	0	0	0	0	0	0	0	0	0	0	61.81	FALSE	FALSE	FALSE	283	0.014
ZCWPW2p.Glu267Asp	ZCWPW2	0.0138606	0.0155958	0	0.0364733							0.0199799	0.0287936	Asp	Glu	FALSE		3	0	0	1	0	0	0	0	0	0	0	0	0	0	0	0	2	0	0	0	0	0	0	0	0	0	0	0	0	0	0	0	0	0	0	0	0	0	0	0	0	0	0	0	0	0	0	0	0	0	0	0	0	0	0	0	0	0	0	0	0	0	0	0	0	0	61.09	FALSE	FALSE	FALSE	283	0.014
ZDHHC16p.Pro140Leu	ZDHHC16	0.0138606	0.0155958	0	0.0364733							0.0199799	0.0287936	Leu	Pro	FALSE		3	0	0	1	0	0	0	0	0	0	0	0	0	0	0	0	2	0	0	0	0	0	0	0	0	0	0	0	0	0	0	0	0	0	0	0	0	0	0	0	0	0	0	0	0	0	0	0	0	0	0	0	0	0	0	0	0	0	0	0	0	0	0	0	0	0	61.28	FALSE	FALSE	FALSE	283	0.014
ZEB2p.Leu862Val	ZEB2	0.0138606	0.0155958	0	0.0364733							0.0199799	0.0287936	Val	Leu	FALSE		3	0	0	1	0	0	0	0	0	0	0	0	0	0	0	0	2	0	0	0	0	0	0	0	0	0	0	0	0	0	0	0	0	0	0	0	0	0	0	0	0	0	0	0	0	0	0	0	0	0	0	0	0	0	0	0	0	0	0	0	0	0	0	0	0	0	60.99	FALSE	FALSE	FALSE	283	0.014
ZFATp.Val1101Ile	ZFAT	0.0138606	0.0155958	0	0.0353841							0.0199799	0.0287936	Ile	Val	FALSE		3	0	0	1	0	0	0	0	0	0	0	0	0	0	0	0	2	0	0	0	0	0	0	0	0	0	0	0	0	0	0	0	0	0	0	0	0	0	0	0	0	0	0	0	0	0	0	0	0	0	0	0	0	0	0	0	0	0	0	0	0	0	0	0	0	0	61.36	FALSE	FALSE	FALSE	283	0.014
ZFP42p.Thr270Met	ZFP42	0.0138606	0.0155958	0	0.0364733							0.0199799	0.0287936	Met	Thr	FALSE		3	0	0	1	0	0	0	0	0	0	0	0	0	0	0	0	2	0	0	0	0	0	0	0	0	0	0	0	0	0	0	0	0	0	0	0	0	0	0	0	0	0	0	0	0	0	0	0	0	0	0	0	0	0	0	0	0	0	0	0	0	0	0	0	0	0	60.86	FALSE	FALSE	FALSE	283	0.014
ZNF208p.Lys572Thr	ZNF208	0.0138606	0.0155958	0	0.0364733							0.0199799	0.0287936	Thr	Lys	TRUE		3	0	0	1	0	0	0	0	0	0	0	0	0	0	0	0	2	0	0	0	0	0	0	0	0	0	0	0	0	0	0	0	0	0	0	0	0	0	0	0	0	0	0	0	0	0	0	0	0	0	0	0	0	0	0	0	0	0	0	0	0	0	0	0	0	0	62.35	FALSE	FALSE	FALSE	283	0.014
ZNF423p.Gly1119Ser	ZNF423	0.0138606	0.0155958	0	0.0364733							0.0199799	0.0287936	Ser	Gly	TRUE		3	0	0	1	0	0	0	0	0	0	0	0	0	0	0	0	2	0	0	0	0	0	0	0	0	0	0	0	0	0	0	0	0	0	0	0	0	0	0	0	0	0	0	0	0	0	0	0	0	0	0	0	0	0	0	0	0	0	0	0	0	0	0	0	0	0	60.7	FALSE	FALSE	FALSE	283	0.014
ZNF532p.Ala275Thr	ZNF532	0.0138606	0.0155958	0	0.0350082							0.0199799	0.0287936	Thr	Ala	TRUE		3	0	0	1	0	0	0	0	0	0	0	0	0	0	0	0	2	0	0	0	0	0	0	0	0	0	0	0	0	0	0	0	0	0	0	0	0	0	0	0	0	0	0	0	0	0	0	0	0	0	0	0	0	0	0	0	0	0	0	0	0	0	0	0	0	0	61.57	FALSE	FALSE	FALSE	283	0.014
ZNF676p.Lys356Thr	ZNF676	0.0138606	0.0155958	0	0.0364733							0.0199799	0.0287936	Thr	Lys	TRUE		3	0	0	1	0	0	0	0	0	0	0	0	0	0	0	0	2	0	0	0	0	0	0	0	0	0	0	0	0	0	0	0	0	0	0	0	0	0	0	0	0	0	0	0	0	0	0	0	0	0	0	0	0	0	0	0	0	0	0	0	0	0	0	0	0	0	62.26	FALSE	FALSE	FALSE	283	0.014
ZNF835p.Ala434Thr	ZNF835	0.0138606	0.0155958	0	0.0353841							0.0199799	0.0287936	Thr	Ala	TRUE		3	0	0	1	0	0	0	0	0	0	0	0	0	0	0	0	2	0	0	0	0	0	0	0	0	0	0	0	0	0	0	0	0	0	0	0	0	0	0	0	0	0	0	0	0	0	0	0	0	0	0	0	0	0	0	0	0	0	0	0	0	0	0	0	0	0	61.2	FALSE	FALSE	FALSE	283	0.014
ZNF852p.Arg160Ter	ZNF852	0.0138606	0.0155958	0	0.0350176							0.0199799	0.0287936	Ter	Arg	FALSE		3	0	0	1	0	0	0	0	0	0	0	0	0	0	0	0	2	0	0	0	0	0	0	0	0	0	0	0	0	0	0	0	0	0	0	0	0	0	0	0	0	0	0	0	0	0	0	0	0	0	0	0	0	0	0	0	0	0	0	0	0	0	0	0	0	0	61.51	FALSE	FALSE	FALSE	283	0.014
ZNF862p.Arg463His	ZNF862	0.0138606	0.0155958	0	0.0364733							0.0199799	0.0287936	His	Arg	TRUE		3	0	0	1	0	0	0	0	0	0	0	0	0	0	0	0	2	0	0	0	0	0	0	0	0	0	0	0	0	0	0	0	0	0	0	0	0	0	0	0	0	0	0	0	0	0	0	0	0	0	0	0	0	0	0	0	0	0	0	0	0	0	0	0	0	0	61.37	FALSE	FALSE	FALSE	283	0.014
ZSCAN1p.Pro283Leu	ZSCAN1	0.0138606	0.0155958	0	0.0353841							0.0199799	0.0287936	Leu	Pro	FALSE		3	0	0	1	0	0	0	0	0	0	0	0	0	0	0	0	2	0	0	0	0	0	0	0	0	0	0	0	0	0	0	0	0	0	0	0	0	0	0	0	0	0	0	0	0	0	0	0	0	0	0	0	0	0	0	0	0	0	0	0	0	0	0	0	0	0	60.73	FALSE	FALSE	FALSE	283	0.014
ABCC12p.Arg825Trp	ABCC12	0.0138593	0.0103972	0	0.0410041							0.0199779	0.0191957	Trp	Arg	FALSE		2	0	0	0	0	1	0	0	0	0	0	0	0	0	0	0	0	0	0	0	0	0	0	1	0	0	0	0	0	0	0	0	0	0	0	0	0	0	0	0	0	0	0	0	0	0	0	0	0	0	0	0	0	0	0	0	0	0	0	0	0	0	0	0	0	0	47.34	FALSE	FALSE	FALSE	283	0.014
ADAMTS19p.Gln889His	ADAMTS19	0.0138593	0.0103972	0	0.0379695							0.0199779	0.0191957	His	Gln	TRUE		2	0	0	0	0	1	0	0	0	0	0	0	0	0	0	0	0	0	0	0	0	0	0	1	0	0	0	0	0	0	0	0	0	0	0	0	0	0	0	0	0	0	0	0	0	0	0	0	0	0	0	0	0	0	0	0	0	0	0	0	0	0	0	0	0	0	46.64	FALSE	FALSE	FALSE	283	0.014
ADCY1p.Arg1008Gln	ADCY1	0.0138593	0.0103972	0	0.0410041							0.0199779	0.0191957	Gln	Arg	FALSE		2	0	0	0	0	1	0	0	0	0	0	0	0	0	0	0	0	0	0	0	0	0	0	1	0	0	0	0	0	0	0	0	0	0	0	0	0	0	0	0	0	0	0	0	0	0	0	0	0	0	0	0	0	0	0	0	0	0	0	0	0	0	0	0	0	0	47.25	FALSE	FALSE	FALSE	283	0.014
AGAP4p.Val627Ile	AGAP4	0.0138593	0.0103972	0	0.0379695							0.0199779	0.0191957	Ile	Val	FALSE		2	0	0	0	0	1	0	0	0	0	0	0	0	0	0	0	0	0	0	0	0	0	0	1	0	0	0	0	0	0	0	0	0	0	0	0	0	0	0	0	0	0	0	0	0	0	0	0	0	0	0	0	0	0	0	0	0	0	0	0	0	0	0	0	0	0	47.3	FALSE	FALSE	FALSE	283	0.014
AKNAp.Ala1252Val	AKNA	0.0138593	0.0103972	0	0.0410041							0.0199779	0.0191957	Val	Ala	FALSE		2	0	0	0	0	1	0	0	0	0	0	0	0	0	0	0	0	0	0	0	0	0	0	1	0	0	0	0	0	0	0	0	0	0	0	0	0	0	0	0	0	0	0	0	0	0	0	0	0	0	0	0	0	0	0	0	0	0	0	0	0	0	0	0	0	0	46.43	FALSE	FALSE	FALSE	283	0.014
AMER2p.Arg647Cys	AMER2	0.0138593	0.0103972	0	0.0410041							0.0199779	0.0191957	Cys	Arg	TRUE		2	0	0	0	0	1	0	0	0	0	0	0	0	0	0	0	0	0	0	0	0	0	0	1	0	0	0	0	0	0	0	0	0	0	0	0	0	0	0	0	0	0	0	0	0	0	0	0	0	0	0	0	0	0	0	0	0	0	0	0	0	0	0	0	0	0	48.43	FALSE	FALSE	FALSE	283	0.014
ANGPTL6p.Arg280His	ANGPTL6	0.0138593	0.0103972	0	0.0379695							0.0199779	0.0191957	His	Arg	TRUE		2	0	0	0	0	1	0	0	0	0	0	0	0	0	0	0	0	0	0	0	0	0	0	1	0	0	0	0	0	0	0	0	0	0	0	0	0	0	0	0	0	0	0	0	0	0	0	0	0	0	0	0	0	0	0	0	0	0	0	0	0	0	0	0	0	0	47.23	FALSE	FALSE	FALSE	283	0.014
ANKRD27p.Ser395Leu	ANKRD27	0.0138593	0.0103972	0	0.0379695							0.0199779	0.0191957	Leu	Ser	FALSE		2	0	0	0	0	1	0	0	0	0	0	0	0	0	0	0	0	0	0	0	0	0	0	1	0	0	0	0	0	0	0	0	0	0	0	0	0	0	0	0	0	0	0	0	0	0	0	0	0	0	0	0	0	0	0	0	0	0	0	0	0	0	0	0	0	0	47.9	FALSE	FALSE	FALSE	283	0.014
ANXA1p.Ala142Ser	ANXA1	0.0138593	0.0103972	0	0.0410041							0.0199779	0.0191957	Ser	Ala	TRUE		2	0	0	0	0	1	0	0	0	0	0	0	0	0	0	0	0	0	0	0	0	0	0	1	0	0	0	0	0	0	0	0	0	0	0	0	0	0	0	0	0	0	0	0	0	0	0	0	0	0	0	0	0	0	0	0	0	0	0	0	0	0	0	0	0	0	47.72	FALSE	FALSE	FALSE	283	0.014
BDKRB2p.Arg196Gln	BDKRB2	0.0138593	0.0103972	0	0.0379695							0.0199779	0.0191957	Gln	Arg	FALSE		2	0	0	0	0	1	0	0	0	0	0	0	0	0	0	0	0	0	0	0	0	0	0	1	0	0	0	0	0	0	0	0	0	0	0	0	0	0	0	0	0	0	0	0	0	0	0	0	0	0	0	0	0	0	0	0	0	0	0	0	0	0	0	0	0	0	48.08	FALSE	FALSE	FALSE	283	0.014
CACNA1Ep.Arg879Trp	CACNA1E	0.0138593	0.0103972	0	0.0410041							0.0199779	0.0191957	Trp	Arg	FALSE		2	0	0	0	0	1	0	0	0	0	0	0	0	0	0	0	0	0	0	0	0	0	0	1	0	0	0	0	0	0	0	0	0	0	0	0	0	0	0	0	0	0	0	0	0	0	0	0	0	0	0	0	0	0	0	0	0	0	0	0	0	0	0	0	0	0	47.4	FALSE	FALSE	FALSE	283	0.014
CACNA1Ep.Val1019Met	CACNA1E	0.0138593	0.0103972	0	0.0379695							0.0199779	0.0191957	Met	Val	FALSE		2	0	0	0	0	1	0	0	0	0	0	0	0	0	0	0	0	0	0	0	0	0	0	1	0	0	0	0	0	0	0	0	0	0	0	0	0	0	0	0	0	0	0	0	0	0	0	0	0	0	0	0	0	0	0	0	0	0	0	0	0	0	0	0	0	0	47.39	FALSE	FALSE	FALSE	283	0.014
CALCOCO1p.Asn27Ser	CALCOCO1	0.0138593	0.0103972	0	0.0385433							0.0199779	0.0191957	Ser	Asn	TRUE		2	0	0	0	0	1	0	0	0	0	0	0	0	0	0	0	0	0	0	0	0	0	0	1	0	0	0	0	0	0	0	0	0	0	0	0	0	0	0	0	0	0	0	0	0	0	0	0	0	0	0	0	0	0	0	0	0	0	0	0	0	0	0	0	0	0	47.12	FALSE	FALSE	FALSE	283	0.014
CASRp.Arg465Trp	CASR	0.0138593	0.0103972	0	0.0379695							0.0199779	0.0191957	Trp	Arg	FALSE		2	0	0	0	0	1	0	0	0	0	0	0	0	0	0	0	0	0	0	0	0	0	0	1	0	0	0	0	0	0	0	0	0	0	0	0	0	0	0	0	0	0	0	0	0	0	0	0	0	0	0	0	0	0	0	0	0	0	0	0	0	0	0	0	0	0	47.84	FALSE	FALSE	FALSE	283	0.014
CHRDp.Gly513Arg	CHRD	0.0138593	0.0103972	0	0.0410041							0.0199779	0.0191957	Arg	Gly	TRUE		2	0	0	0	0	1	0	0	0	0	0	0	0	0	0	0	0	0	0	0	0	0	0	1	0	0	0	0	0	0	0	0	0	0	0	0	0	0	0	0	0	0	0	0	0	0	0	0	0	0	0	0	0	0	0	0	0	0	0	0	0	0	0	0	0	0	46.99	FALSE	FALSE	FALSE	283	0.014
CLPTM1Lp.Ala534Val	CLPTM1L	0.0138593	0.0103972	0	0.0410041							0.0199779	0.0191957	Val	Ala	FALSE		2	0	0	0	0	1	0	0	0	0	0	0	0	0	0	0	0	0	0	0	0	0	0	1	0	0	0	0	0	0	0	0	0	0	0	0	0	0	0	0	0	0	0	0	0	0	0	0	0	0	0	0	0	0	0	0	0	0	0	0	0	0	0	0	0	0	46.7	FALSE	FALSE	FALSE	283	0.014
CNNM4p.Arg599His	CNNM4	0.0138593	0.0103972	0	0.0379695							0.0199779	0.0191957	His	Arg	TRUE		2	0	0	0	0	1	0	0	0	0	0	0	0	0	0	0	0	0	0	0	0	0	0	1	0	0	0	0	0	0	0	0	0	0	0	0	0	0	0	0	0	0	0	0	0	0	0	0	0	0	0	0	0	0	0	0	0	0	0	0	0	0	0	0	0	0	47.52	FALSE	FALSE	FALSE	283	0.014
COL11A1p.Arg882Cys	COL11A1	0.0138593	0.0103972	0	0.0410041							0.0199779	0.0191957	Cys	Arg	TRUE		2	0	0	0	0	1	0	0	0	0	0	0	0	0	0	0	0	0	0	0	0	0	0	1	0	0	0	0	0	0	0	0	0	0	0	0	0	0	0	0	0	0	0	0	0	0	0	0	0	0	0	0	0	0	0	0	0	0	0	0	0	0	0	0	0	0	46.84	FALSE	FALSE	FALSE	283	0.014
CSPG5p.Arg365Gln	CSPG5	0.0138593	0.0103972	0	0.0379695							0.0199779	0.0191957	Gln	Arg	FALSE		2	0	0	0	0	1	0	0	0	0	0	0	0	0	0	0	0	0	0	0	0	0	0	1	0	0	0	0	0	0	0	0	0	0	0	0	0	0	0	0	0	0	0	0	0	0	0	0	0	0	0	0	0	0	0	0	0	0	0	0	0	0	0	0	0	0	47.49	FALSE	FALSE	FALSE	283	0.014
EPHA2p.Arg721Gln	EPHA2	0.0138593	0.0103972	0	0.0385433							0.0199779	0.0191957	Gln	Arg	FALSE		2	0	0	0	0	1	0	0	0	0	0	0	0	0	0	0	0	0	0	0	0	0	0	1	0	0	0	0	0	0	0	0	0	0	0	0	0	0	0	0	0	0	0	0	0	0	0	0	0	0	0	0	0	0	0	0	0	0	0	0	0	0	0	0	0	0	46.61	FALSE	FALSE	FALSE	283	0.014
ERN2p.Gly533Arg	ERN2	0.0138593	0.0103972	0	0.0379695							0.0199779	0.0191957	Arg	Gly	TRUE		2	0	0	0	0	1	0	0	0	0	0	0	0	0	0	0	0	0	0	0	0	0	0	1	0	0	0	0	0	0	0	0	0	0	0	0	0	0	0	0	0	0	0	0	0	0	0	0	0	0	0	0	0	0	0	0	0	0	0	0	0	0	0	0	0	0	48.71	FALSE	FALSE	FALSE	283	0.014
ESPNp.Pro667Leu	ESPN	0.0138593	0.0103972	0	0.0386048							0.0199779	0.0191957	Leu	Pro	FALSE		2	0	0	0	0	1	0	0	0	0	0	0	0	0	0	0	0	0	0	0	0	0	0	1	0	0	0	0	0	0	0	0	0	0	0	0	0	0	0	0	0	0	0	0	0	0	0	0	0	0	0	0	0	0	0	0	0	0	0	0	0	0	0	0	0	0	47	FALSE	FALSE	FALSE	283	0.014
FAM26Ep.Val99Ile	FAM26E	0.0138593	0.0103972	0	0.0379695							0.0199779	0.0191957	Ile	Val	FALSE		2	0	0	0	0	1	0	0	0	0	0	0	0	0	0	0	0	0	0	0	0	0	0	1	0	0	0	0	0	0	0	0	0	0	0	0	0	0	0	0	0	0	0	0	0	0	0	0	0	0	0	0	0	0	0	0	0	0	0	0	0	0	0	0	0	0	47.56	FALSE	FALSE	FALSE	283	0.014
FAM86Ap.Arg285His	FAM86A	0.0138593	0.0103972	0	0.0410041							0.0199779	0.0191957	His	Arg	TRUE		2	0	0	0	0	1	0	0	0	0	0	0	0	0	0	0	0	0	0	0	0	0	0	1	0	0	0	0	0	0	0	0	0	0	0	0	0	0	0	0	0	0	0	0	0	0	0	0	0	0	0	0	0	0	0	0	0	0	0	0	0	0	0	0	0	0	46.72	FALSE	FALSE	FALSE	283	0.014
FARS2p.Ala42Val	FARS2	0.0138593	0.0103972	0	0.0379695							0.0199779	0.0191957	Val	Ala	FALSE		2	0	0	0	0	1	0	0	0	0	0	0	0	0	0	0	0	0	0	0	0	0	0	1	0	0	0	0	0	0	0	0	0	0	0	0	0	0	0	0	0	0	0	0	0	0	0	0	0	0	0	0	0	0	0	0	0	0	0	0	0	0	0	0	0	0	47.52	FALSE	FALSE	FALSE	283	0.014
FBXL7p.Arg152Trp	FBXL7	0.0138593	0.0103972	0	0.0379695							0.0199779	0.0191957	Trp	Arg	FALSE		2	0	0	0	0	1	0	0	0	0	0	0	0	0	0	0	0	0	0	0	0	0	0	1	0	0	0	0	0	0	0	0	0	0	0	0	0	0	0	0	0	0	0	0	0	0	0	0	0	0	0	0	0	0	0	0	0	0	0	0	0	0	0	0	0	0	46.72	FALSE	FALSE	FALSE	283	0.014
FBXO21p.Val488Ile	FBXO21	0.0138593	0.0103972	0	0.0385433							0.0199779	0.0191957	Ile	Val	FALSE		2	0	0	0	0	1	0	0	0	0	0	0	0	0	0	0	0	0	0	0	0	0	0	1	0	0	0	0	0	0	0	0	0	0	0	0	0	0	0	0	0	0	0	0	0	0	0	0	0	0	0	0	0	0	0	0	0	0	0	0	0	0	0	0	0	0	47.33	FALSE	FALSE	FALSE	283	0.014
FGF23p.Arg140Trp	FGF23	0.0138593	0.0103972	0	0.0379695							0.0199779	0.0191957	Trp	Arg	FALSE		2	0	0	0	0	1	0	0	0	0	0	0	0	0	0	0	0	0	0	0	0	0	0	1	0	0	0	0	0	0	0	0	0	0	0	0	0	0	0	0	0	0	0	0	0	0	0	0	0	0	0	0	0	0	0	0	0	0	0	0	0	0	0	0	0	0	46.85	FALSE	FALSE	FALSE	283	0.014
GABRB1p.Val467Ile	GABRB1	0.0138593	0.0103972	0	0.0410041							0.0199779	0.0191957	Ile	Val	FALSE		2	0	0	0	0	1	0	0	0	0	0	0	0	0	0	0	0	0	0	0	0	0	0	1	0	0	0	0	0	0	0	0	0	0	0	0	0	0	0	0	0	0	0	0	0	0	0	0	0	0	0	0	0	0	0	0	0	0	0	0	0	0	0	0	0	0	48.41	FALSE	FALSE	FALSE	283	0.014
GALNTL5p.Gly401Ser	GALNTL5	0.0138593	0.0103972	0	0.0410041							0.0199779	0.0191957	Ser	Gly	TRUE		2	0	0	0	0	1	0	0	0	0	0	0	0	0	0	0	0	0	0	0	0	0	0	1	0	0	0	0	0	0	0	0	0	0	0	0	0	0	0	0	0	0	0	0	0	0	0	0	0	0	0	0	0	0	0	0	0	0	0	0	0	0	0	0	0	0	47.26	FALSE	FALSE	FALSE	283	0.014
GOLGA3p.Met687Ile	GOLGA3	0.0138593	0.0103972	0	0.0410041							0.0199779	0.0191957	Ile	Met	FALSE		2	0	0	0	0	1	0	0	0	0	0	0	0	0	0	0	0	0	0	0	0	0	0	1	0	0	0	0	0	0	0	0	0	0	0	0	0	0	0	0	0	0	0	0	0	0	0	0	0	0	0	0	0	0	0	0	0	0	0	0	0	0	0	0	0	0	47.1	FALSE	FALSE	FALSE	283	0.014
GRID1p.Thr106Met	GRID1	0.0138593	0.0103972	0	0.0379695							0.0199779	0.0191957	Met	Thr	FALSE		2	0	0	0	0	1	0	0	0	0	0	0	0	0	0	0	0	0	0	0	0	0	0	1	0	0	0	0	0	0	0	0	0	0	0	0	0	0	0	0	0	0	0	0	0	0	0	0	0	0	0	0	0	0	0	0	0	0	0	0	0	0	0	0	0	0	47.93	FALSE	FALSE	FALSE	283	0.014
GZMHp.Arg245His	GZMH	0.0138593	0.0103972	0	0.0379695							0.0199779	0.0191957	His	Arg	TRUE		2	0	0	0	0	1	0	0	0	0	0	0	0	0	0	0	0	0	0	0	0	0	0	1	0	0	0	0	0	0	0	0	0	0	0	0	0	0	0	0	0	0	0	0	0	0	0	0	0	0	0	0	0	0	0	0	0	0	0	0	0	0	0	0	0	0	47.61	FALSE	FALSE	FALSE	283	0.014
HRH1p.Val79Ile	HRH1	0.0138593	0.0103972	0	0.0379695							0.0199779	0.0191957	Ile	Val	FALSE		2	0	0	0	0	1	0	0	0	0	0	0	0	0	0	0	0	0	0	0	0	0	0	1	0	0	0	0	0	0	0	0	0	0	0	0	0	0	0	0	0	0	0	0	0	0	0	0	0	0	0	0	0	0	0	0	0	0	0	0	0	0	0	0	0	0	47.3	FALSE	FALSE	FALSE	283	0.014
KIAA1549Lp.Arg1100Gln	KIAA1549L	0.0138593	0.0103972	0	0.0379695							0.0199779	0.0191957	Gln	Arg	FALSE		2	0	0	0	0	1	0	0	0	0	0	0	0	0	0	0	0	0	0	0	0	0	0	1	0	0	0	0	0	0	0	0	0	0	0	0	0	0	0	0	0	0	0	0	0	0	0	0	0	0	0	0	0	0	0	0	0	0	0	0	0	0	0	0	0	0	48.36	FALSE	FALSE	FALSE	283	0.014
KIF16Bp.Glu379Lys	KIF16B	0.0138593	0.0103972	0	0.0386048							0.0199779	0.0191957	Lys	Glu	TRUE		2	0	0	0	0	1	0	0	0	0	0	0	0	0	0	0	0	0	0	0	0	0	0	1	0	0	0	0	0	0	0	0	0	0	0	0	0	0	0	0	0	0	0	0	0	0	0	0	0	0	0	0	0	0	0	0	0	0	0	0	0	0	0	0	0	0	47.37	FALSE	FALSE	FALSE	283	0.014
KIF2Bp.His247Tyr	KIF2B	0.0138593	0.0103972	0	0.0379695							0.0199779	0.0191957	Tyr	His	TRUE		2	0	0	0	0	1	0	0	0	0	0	0	0	0	0	0	0	0	0	0	0	0	0	1	0	0	0	0	0	0	0	0	0	0	0	0	0	0	0	0	0	0	0	0	0	0	0	0	0	0	0	0	0	0	0	0	0	0	0	0	0	0	0	0	0	0	48.23	FALSE	FALSE	FALSE	283	0.014
KIRRELp.Arg705Ter	KIRREL	0.0138593	0.0103972	0	0.0379695							0.0199779	0.0191957	Ter	Arg	FALSE		2	0	0	0	0	1	0	0	0	0	0	0	0	0	0	0	0	0	0	0	0	0	0	1	0	0	0	0	0	0	0	0	0	0	0	0	0	0	0	0	0	0	0	0	0	0	0	0	0	0	0	0	0	0	0	0	0	0	0	0	0	0	0	0	0	0	46.7	FALSE	FALSE	FALSE	283	0.014
KMT2Dp.Arg3547Cys	KMT2D	0.0138593	0.0103972	0	0.0385433							0.0199779	0.0191957	Cys	Arg	TRUE	1	2	0	0	0	0	1	0	0	0	0	0	0	0	0	0	0	0	0	0	0	0	0	0	1	0	0	0	0	0	0	0	0	0	0	0	0	0	0	0	0	0	0	0	0	0	0	0	0	0	0	0	0	0	0	0	0	0	0	0	0	0	0	0	0	0	0	46.94	FALSE	FALSE	FALSE	283	0.014
LCE1Cp.Gly49Arg	LCE1C	0.0138593	0.0103972	0	0.0379695							0.0199779	0.0191957	Arg	Gly	TRUE		2	0	0	0	0	1	0	0	0	0	0	0	0	0	0	0	0	0	0	0	0	0	0	1	0	0	0	0	0	0	0	0	0	0	0	0	0	0	0	0	0	0	0	0	0	0	0	0	0	0	0	0	0	0	0	0	0	0	0	0	0	0	0	0	0	0	47.3	FALSE	FALSE	FALSE	283	0.014
LRRC39p.Arg314Trp	LRRC39	0.0138593	0.0103972	0	0.0379695							0.0199779	0.0191957	Trp	Arg	FALSE		2	0	0	0	0	1	0	0	0	0	0	0	0	0	0	0	0	0	0	0	0	0	0	1	0	0	0	0	0	0	0	0	0	0	0	0	0	0	0	0	0	0	0	0	0	0	0	0	0	0	0	0	0	0	0	0	0	0	0	0	0	0	0	0	0	0	47.26	FALSE	FALSE	FALSE	283	0.014
LYARp.Val266Met	LYAR	0.0138593	0.0103972	0	0.0410041							0.0199779	0.0191957	Met	Val	FALSE		2	0	0	0	0	1	0	0	0	0	0	0	0	0	0	0	0	0	0	0	0	0	0	1	0	0	0	0	0	0	0	0	0	0	0	0	0	0	0	0	0	0	0	0	0	0	0	0	0	0	0	0	0	0	0	0	0	0	0	0	0	0	0	0	0	0	46.52	FALSE	FALSE	FALSE	283	0.014
MACF1p.Pro2524Leu	MACF1	0.0138593	0.0103972	0	0.0385433							0.0199779	0.0191957	Leu	Pro	FALSE		2	0	0	0	0	1	0	0	0	0	0	0	0	0	0	0	0	0	0	0	0	0	0	1	0	0	0	0	0	0	0	0	0	0	0	0	0	0	0	0	0	0	0	0	0	0	0	0	0	0	0	0	0	0	0	0	0	0	0	0	0	0	0	0	0	0	47.32	FALSE	FALSE	FALSE	283	0.014
MOV10L1p.Ala474Thr	MOV10L1	0.0138593	0.0103972	0	0.0379839							0.0199779	0.0191957	Thr	Ala	TRUE		2	0	0	0	0	1	0	0	0	0	0	0	0	0	0	0	0	0	0	0	0	0	0	1	0	0	0	0	0	0	0	0	0	0	0	0	0	0	0	0	0	0	0	0	0	0	0	0	0	0	0	0	0	0	0	0	0	0	0	0	0	0	0	0	0	0	47.34	FALSE	FALSE	FALSE	283	0.014
MUC16p.Arg4603Gln	MUC16	0.0138593	0.0103972	0	0.0410041							0.0199779	0.0191957	Gln	Arg	FALSE	2	2	0	0	0	0	1	0	0	0	0	0	0	0	0	0	0	0	0	0	0	0	0	0	1	0	0	0	0	0	0	0	0	0	0	0	0	0	0	0	0	0	0	0	0	0	0	0	0	0	0	0	0	0	0	0	0	0	0	0	0	0	0	0	0	0	0	46.04	FALSE	FALSE	FALSE	283	0.014
MUC16p.Ser2743Leu	MUC16	0.0138593	0.0103972	0	0.0379695							0.0199779	0.0191957	Leu	Ser	FALSE	2	2	0	0	0	0	1	0	0	0	0	0	0	0	0	0	0	0	0	0	0	0	0	0	1	0	0	0	0	0	0	0	0	0	0	0	0	0	0	0	0	0	0	0	0	0	0	0	0	0	0	0	0	0	0	0	0	0	0	0	0	0	0	0	0	0	0	47.56	FALSE	FALSE	FALSE	283	0.014
NEK2p.Arg130Ter	NEK2	0.0138593	0.0103972	0	0.0379695							0.0199779	0.0191957	Ter	Arg	FALSE		2	0	0	0	0	1	0	0	0	0	0	0	0	0	0	0	0	0	0	0	0	0	0	1	0	0	0	0	0	0	0	0	0	0	0	0	0	0	0	0	0	0	0	0	0	0	0	0	0	0	0	0	0	0	0	0	0	0	0	0	0	0	0	0	0	0	46.35	FALSE	FALSE	FALSE	283	0.014
NME8p.Ala302Val	NME8	0.0138593	0.0103972	0	0.0379695							0.0199779	0.0191957	Val	Ala	FALSE		2	0	0	0	0	1	0	0	0	0	0	0	0	0	0	0	0	0	0	0	0	0	0	1	0	0	0	0	0	0	0	0	0	0	0	0	0	0	0	0	0	0	0	0	0	0	0	0	0	0	0	0	0	0	0	0	0	0	0	0	0	0	0	0	0	0	46.63	FALSE	FALSE	FALSE	283	0.014
OR10J5p.Arg122Cys	OR10J5	0.0138593	0.0103972	0	0.0385433							0.0199779	0.0191957	Cys	Arg	TRUE		2	0	0	0	0	1	0	0	0	0	0	0	0	0	0	0	0	0	0	0	0	0	0	1	0	0	0	0	0	0	0	0	0	0	0	0	0	0	0	0	0	0	0	0	0	0	0	0	0	0	0	0	0	0	0	0	0	0	0	0	0	0	0	0	0	0	46.95	FALSE	FALSE	FALSE	283	0.014
OR6K3p.Gly252Cys	OR6K3	0.0138593	0.0103972	0	0.0410041							0.0199779	0.0191957	Cys	Gly	TRUE		2	0	0	0	0	1	0	0	0	0	0	0	0	0	0	0	0	0	0	0	0	0	0	1	0	0	0	0	0	0	0	0	0	0	0	0	0	0	0	0	0	0	0	0	0	0	0	0	0	0	0	0	0	0	0	0	0	0	0	0	0	0	0	0	0	0	47.17	FALSE	FALSE	FALSE	283	0.014
P2RY1p.Ala327Val	P2RY1	0.0138593	0.0103972	0	0.0379695							0.0199779	0.0191957	Val	Ala	FALSE		2	0	0	0	0	1	0	0	0	0	0	0	0	0	0	0	0	0	0	0	0	0	0	1	0	0	0	0	0	0	0	0	0	0	0	0	0	0	0	0	0	0	0	0	0	0	0	0	0	0	0	0	0	0	0	0	0	0	0	0	0	0	0	0	0	0	47.38	FALSE	FALSE	FALSE	283	0.014
PCDHA4p.Arg498Trp	PCDHA4	0.0138593	0.0103972	0	0.0379695							0.0199779	0.0191957	Trp	Arg	FALSE		2	0	0	0	0	1	0	0	0	0	0	0	0	0	0	0	0	0	0	0	0	0	0	1	0	0	0	0	0	0	0	0	0	0	0	0	0	0	0	0	0	0	0	0	0	0	0	0	0	0	0	0	0	0	0	0	0	0	0	0	0	0	0	0	0	0	47.1	FALSE	FALSE	FALSE	283	0.014
PCDHGB1p.Ala633Val	PCDHGB1	0.0138593	0.0103972	0	0.0379695							0.0199779	0.0191957	Val	Ala	FALSE		2	0	0	0	0	1	0	0	0	0	0	0	0	0	0	0	0	0	0	0	0	0	0	1	0	0	0	0	0	0	0	0	0	0	0	0	0	0	0	0	0	0	0	0	0	0	0	0	0	0	0	0	0	0	0	0	0	0	0	0	0	0	0	0	0	0	47.32	FALSE	FALSE	FALSE	283	0.014
PCMTD2p.Arg318Trp	PCMTD2	0.0138593	0.0103972	0	0.0385433							0.0199779	0.0191957	Trp	Arg	FALSE		2	0	0	0	0	1	0	0	0	0	0	0	0	0	0	0	0	0	0	0	0	0	0	1	0	0	0	0	0	0	0	0	0	0	0	0	0	0	0	0	0	0	0	0	0	0	0	0	0	0	0	0	0	0	0	0	0	0	0	0	0	0	0	0	0	0	46.93	FALSE	FALSE	FALSE	283	0.014
PFKFB4p.Pro416Leu	PFKFB4	0.0138593	0.0103972	0	0.0379695							0.0199779	0.0191957	Leu	Pro	FALSE		2	0	0	0	0	1	0	0	0	0	0	0	0	0	0	0	0	0	0	0	0	0	0	1	0	0	0	0	0	0	0	0	0	0	0	0	0	0	0	0	0	0	0	0	0	0	0	0	0	0	0	0	0	0	0	0	0	0	0	0	0	0	0	0	0	0	46.35	FALSE	FALSE	FALSE	283	0.014
PGBD4p.Pro138Gln	PGBD4	0.0138593	0.0103972	0	0.0410041							0.0199779	0.0191957	Gln	Pro	FALSE		2	0	0	0	0	1	0	0	0	0	0	0	0	0	0	0	0	0	0	0	0	0	0	1	0	0	0	0	0	0	0	0	0	0	0	0	0	0	0	0	0	0	0	0	0	0	0	0	0	0	0	0	0	0	0	0	0	0	0	0	0	0	0	0	0	0	47.99	FALSE	FALSE	FALSE	283	0.014
PLEKHA6p.Phe82Leu	PLEKHA6	0.0138593	0.0103972	0	0.0379695							0.0199779	0.0191957	Leu	Phe	FALSE		2	0	0	0	0	1	0	0	0	0	0	0	0	0	0	0	0	0	0	0	0	0	0	1	0	0	0	0	0	0	0	0	0	0	0	0	0	0	0	0	0	0	0	0	0	0	0	0	0	0	0	0	0	0	0	0	0	0	0	0	0	0	0	0	0	0	46.89	FALSE	FALSE	FALSE	283	0.014
PLEKHH2p.Arg1086Cys	PLEKHH2	0.0138593	0.0103972	0	0.0379695							0.0199779	0.0191957	Cys	Arg	TRUE		2	0	0	0	0	1	0	0	0	0	0	0	0	0	0	0	0	0	0	0	0	0	0	1	0	0	0	0	0	0	0	0	0	0	0	0	0	0	0	0	0	0	0	0	0	0	0	0	0	0	0	0	0	0	0	0	0	0	0	0	0	0	0	0	0	0	47.94	FALSE	FALSE	FALSE	283	0.014
PPARDp.His287Tyr	PPARD	0.0138593	0.0103972	0	0.0385433							0.0199779	0.0191957	Tyr	His	TRUE		2	0	0	0	0	1	0	0	0	0	0	0	0	0	0	0	0	0	0	0	0	0	0	1	0	0	0	0	0	0	0	0	0	0	0	0	0	0	0	0	0	0	0	0	0	0	0	0	0	0	0	0	0	0	0	0	0	0	0	0	0	0	0	0	0	0	47.39	FALSE	FALSE	FALSE	283	0.014
PREPLp.Arg445Cys	PREPL	0.0138593	0.0103972	0	0.0385433							0.0199779	0.0191957	Cys	Arg	TRUE		2	0	0	0	0	1	0	0	0	0	0	0	0	0	0	0	0	0	0	0	0	0	0	1	0	0	0	0	0	0	0	0	0	0	0	0	0	0	0	0	0	0	0	0	0	0	0	0	0	0	0	0	0	0	0	0	0	0	0	0	0	0	0	0	0	0	47.26	FALSE	FALSE	FALSE	283	0.014
PRKCAp.Arg632Ter	PRKCA	0.0138593	0.0103972	0	0.0379695							0.0199779	0.0191957	Ter	Arg	FALSE		2	0	0	0	0	1	0	0	0	0	0	0	0	0	0	0	0	0	0	0	0	0	0	1	0	0	0	0	0	0	0	0	0	0	0	0	0	0	0	0	0	0	0	0	0	0	0	0	0	0	0	0	0	0	0	0	0	0	0	0	0	0	0	0	0	0	47.01	FALSE	FALSE	FALSE	283	0.014
QSER1p.Glu1610Gln	QSER1	0.0138593	0.0103972	0	0.0410041							0.0199779	0.0191957	Gln	Glu	FALSE		2	0	0	0	0	1	0	0	0	0	0	0	0	0	0	0	0	0	0	0	0	0	0	1	0	0	0	0	0	0	0	0	0	0	0	0	0	0	0	0	0	0	0	0	0	0	0	0	0	0	0	0	0	0	0	0	0	0	0	0	0	0	0	0	0	0	47.45	FALSE	FALSE	FALSE	283	0.014
RASL10Bp.Val21Met	RASL10B	0.0138593	0.0103972	0	0.0379695							0.0199779	0.0191957	Met	Val	FALSE		2	0	0	0	0	1	0	0	0	0	0	0	0	0	0	0	0	0	0	0	0	0	0	1	0	0	0	0	0	0	0	0	0	0	0	0	0	0	0	0	0	0	0	0	0	0	0	0	0	0	0	0	0	0	0	0	0	0	0	0	0	0	0	0	0	0	47.68	FALSE	FALSE	FALSE	283	0.014
RBL2p.Thr742Met	RBL2	0.0138593	0.0103972	0	0.0379695							0.0199779	0.0191957	Met	Thr	FALSE		2	0	0	0	0	1	0	0	0	0	0	0	0	0	0	0	0	0	0	0	0	0	0	1	0	0	0	0	0	0	0	0	0	0	0	0	0	0	0	0	0	0	0	0	0	0	0	0	0	0	0	0	0	0	0	0	0	0	0	0	0	0	0	0	0	0	47.13	FALSE	FALSE	FALSE	283	0.014
RBM44p.Trp786Arg	RBM44	0.0138593	0.0103972	0	0.0385433							0.0199779	0.0191957	Arg	Trp	TRUE		2	0	0	0	0	1	0	0	0	0	0	0	0	0	0	0	0	0	0	0	0	0	0	1	0	0	0	0	0	0	0	0	0	0	0	0	0	0	0	0	0	0	0	0	0	0	0	0	0	0	0	0	0	0	0	0	0	0	0	0	0	0	0	0	0	0	47.59	FALSE	FALSE	FALSE	283	0.014
REP15p.Val19Ile	REP15	0.0138593	0.0103972	0	0.0379695							0.0199779	0.0191957	Ile	Val	FALSE		2	0	0	0	0	1	0	0	0	0	0	0	0	0	0	0	0	0	0	0	0	0	0	1	0	0	0	0	0	0	0	0	0	0	0	0	0	0	0	0	0	0	0	0	0	0	0	0	0	0	0	0	0	0	0	0	0	0	0	0	0	0	0	0	0	0	46.8	FALSE	FALSE	FALSE	283	0.014
RFPL2p.Val334Ile	RFPL2	0.0138593	0.0103972	0	0.0410041							0.0199779	0.0191957	Ile	Val	FALSE		2	0	0	0	0	1	0	0	0	0	0	0	0	0	0	0	0	0	0	0	0	0	0	1	0	0	0	0	0	0	0	0	0	0	0	0	0	0	0	0	0	0	0	0	0	0	0	0	0	0	0	0	0	0	0	0	0	0	0	0	0	0	0	0	0	0	47.51	FALSE	FALSE	FALSE	283	0.014
RYR2p.Val792Ile	RYR2	0.0138593	0.0103972	0	0.0410041							0.0199779	0.0191957	Ile	Val	FALSE		2	0	0	0	0	1	0	0	0	0	0	0	0	0	0	0	0	0	0	0	0	0	0	1	0	0	0	0	0	0	0	0	0	0	0	0	0	0	0	0	0	0	0	0	0	0	0	0	0	0	0	0	0	0	0	0	0	0	0	0	0	0	0	0	0	0	47.9	FALSE	FALSE	FALSE	283	0.014
SCAF8p.Ser435Ter	SCAF8	0.0138593	0.0103972	0	0.0379695							0.0199779	0.0191957	Ter	Ser	FALSE		2	0	0	0	0	1	0	0	0	0	0	0	0	0	0	0	0	0	0	0	0	0	0	1	0	0	0	0	0	0	0	0	0	0	0	0	0	0	0	0	0	0	0	0	0	0	0	0	0	0	0	0	0	0	0	0	0	0	0	0	0	0	0	0	0	0	47.99	FALSE	FALSE	FALSE	283	0.014
STAB2p.Arg243Ter	STAB2	0.0138593	0.0103972	0	0.0379695							0.0199779	0.0191957	Ter	Arg	FALSE		2	0	0	0	0	1	0	0	0	0	0	0	0	0	0	0	0	0	0	0	0	0	0	1	0	0	0	0	0	0	0	0	0	0	0	0	0	0	0	0	0	0	0	0	0	0	0	0	0	0	0	0	0	0	0	0	0	0	0	0	0	0	0	0	0	0	48.01	FALSE	FALSE	FALSE	283	0.014
STX16p.Val89Ile	STX16	0.0138593	0.0103972	0	0.0385433							0.0199779	0.0191957	Ile	Val	FALSE		2	0	0	0	0	1	0	0	0	0	0	0	0	0	0	0	0	0	0	0	0	0	0	1	0	0	0	0	0	0	0	0	0	0	0	0	0	0	0	0	0	0	0	0	0	0	0	0	0	0	0	0	0	0	0	0	0	0	0	0	0	0	0	0	0	0	47.25	FALSE	FALSE	FALSE	283	0.014
SUPT6Hp.Gly1024Val	SUPT6H	0.0138593	0.0103972	0	0.0379695							0.0199779	0.0191957	Val	Gly	FALSE		2	0	0	0	0	1	0	0	0	0	0	0	0	0	0	0	0	0	0	0	0	0	0	1	0	0	0	0	0	0	0	0	0	0	0	0	0	0	0	0	0	0	0	0	0	0	0	0	0	0	0	0	0	0	0	0	0	0	0	0	0	0	0	0	0	0	48.16	FALSE	FALSE	FALSE	283	0.014
TCEA3p.Arg235Gln	TCEA3	0.0138593	0.0103972	0	0.0379695							0.0199779	0.0191957	Gln	Arg	FALSE		2	0	0	0	0	1	0	0	0	0	0	0	0	0	0	0	0	0	0	0	0	0	0	1	0	0	0	0	0	0	0	0	0	0	0	0	0	0	0	0	0	0	0	0	0	0	0	0	0	0	0	0	0	0	0	0	0	0	0	0	0	0	0	0	0	0	47.26	FALSE	FALSE	FALSE	283	0.014
TFB2Mp.Gln353Glu	TFB2M	0.0138593	0.0103972	0	0.0379695							0.0199779	0.0191957	Glu	Gln	FALSE		2	0	0	0	0	1	0	0	0	0	0	0	0	0	0	0	0	0	0	0	0	0	0	1	0	0	0	0	0	0	0	0	0	0	0	0	0	0	0	0	0	0	0	0	0	0	0	0	0	0	0	0	0	0	0	0	0	0	0	0	0	0	0	0	0	0	48.09	FALSE	FALSE	FALSE	283	0.014
TMEM26p.Val271Met	TMEM26	0.0138593	0.0103972	0	0.0410041							0.0199779	0.0191957	Met	Val	FALSE		2	0	0	0	0	1	0	0	0	0	0	0	0	0	0	0	0	0	0	0	0	0	0	1	0	0	0	0	0	0	0	0	0	0	0	0	0	0	0	0	0	0	0	0	0	0	0	0	0	0	0	0	0	0	0	0	0	0	0	0	0	0	0	0	0	0	46.68	FALSE	FALSE	FALSE	283	0.014
TTBK1p.Arg118Cys	TTBK1	0.0138593	0.0103972	0	0.0410041							0.0199779	0.0191957	Cys	Arg	TRUE		2	0	0	0	0	1	0	0	0	0	0	0	0	0	0	0	0	0	0	0	0	0	0	1	0	0	0	0	0	0	0	0	0	0	0	0	0	0	0	0	0	0	0	0	0	0	0	0	0	0	0	0	0	0	0	0	0	0	0	0	0	0	0	0	0	0	47.24	FALSE	FALSE	FALSE	283	0.014
UNC80p.Arg253Gln	UNC80	0.0138593	0.0103972	0	0.0379695							0.0199779	0.0191957	Gln	Arg	FALSE		2	0	0	0	0	1	0	0	0	0	0	0	0	0	0	0	0	0	0	0	0	0	0	1	0	0	0	0	0	0	0	0	0	0	0	0	0	0	0	0	0	0	0	0	0	0	0	0	0	0	0	0	0	0	0	0	0	0	0	0	0	0	0	0	0	0	47.15	FALSE	FALSE	FALSE	283	0.014
USP4p.Arg8Cys	USP4	0.0138593	0.0103972	0	0.0379695							0.0199779	0.0191957	Cys	Arg	TRUE		2	0	0	0	0	1	0	0	0	0	0	0	0	0	0	0	0	0	0	0	0	0	0	1	0	0	0	0	0	0	0	0	0	0	0	0	0	0	0	0	0	0	0	0	0	0	0	0	0	0	0	0	0	0	0	0	0	0	0	0	0	0	0	0	0	0	47.27	FALSE	FALSE	FALSE	283	0.014
VEPH1p.Ala155Ser	VEPH1	0.0138593	0.0103972	0	0.0379695							0.0199779	0.0191957	Ser	Ala	TRUE		2	0	0	0	0	1	0	0	0	0	0	0	0	0	0	0	0	0	0	0	0	0	0	1	0	0	0	0	0	0	0	0	0	0	0	0	0	0	0	0	0	0	0	0	0	0	0	0	0	0	0	0	0	0	0	0	0	0	0	0	0	0	0	0	0	0	47.39	FALSE	FALSE	FALSE	283	0.014
WDR96p.Pro246Leu	WDR96	0.0138593	0.0103972	0	0.0379695							0.0199779	0.0191957	Leu	Pro	FALSE		2	0	0	0	0	1	0	0	0	0	0	0	0	0	0	0	0	0	0	0	0	0	0	1	0	0	0	0	0	0	0	0	0	0	0	0	0	0	0	0	0	0	0	0	0	0	0	0	0	0	0	0	0	0	0	0	0	0	0	0	0	0	0	0	0	0	48.18	FALSE	FALSE	FALSE	283	0.014
ZNF345p.Ala378Ser	ZNF345	0.0138593	0.0103972	0	0.0379695							0.0199779	0.0191957	Ser	Ala	TRUE		2	0	0	0	0	1	0	0	0	0	0	0	0	0	0	0	0	0	0	0	0	0	0	1	0	0	0	0	0	0	0	0	0	0	0	0	0	0	0	0	0	0	0	0	0	0	0	0	0	0	0	0	0	0	0	0	0	0	0	0	0	0	0	0	0	0	46.57	FALSE	FALSE	FALSE	283	0.014
ZNF407p.Arg321Ter	ZNF407	0.0138593	0.0103972	0	0.0385433							0.0199779	0.0191957	Ter	Arg	FALSE		2	0	0	0	0	1	0	0	0	0	0	0	0	0	0	0	0	0	0	0	0	0	0	1	0	0	0	0	0	0	0	0	0	0	0	0	0	0	0	0	0	0	0	0	0	0	0	0	0	0	0	0	0	0	0	0	0	0	0	0	0	0	0	0	0	0	46.56	FALSE	FALSE	FALSE	283	0.014
ZNF519p.Gln337Arg	ZNF519	0.0138593	0.0103972	0	0.0410041							0.0199779	0.0191957	Arg	Gln	TRUE		2	0	0	0	0	1	0	0	0	0	0	0	0	0	0	0	0	0	0	0	0	0	0	1	0	0	0	0	0	0	0	0	0	0	0	0	0	0	0	0	0	0	0	0	0	0	0	0	0	0	0	0	0	0	0	0	0	0	0	0	0	0	0	0	0	0	47.29	FALSE	FALSE	FALSE	283	0.014
ZNF728p.Glu281Ter	ZNF728	0.0138593	0.0103972	0	0.0379695							0.0199779	0.0191957	Ter	Glu	FALSE		2	0	0	0	0	1	0	0	0	0	0	0	0	0	0	0	0	0	0	0	0	0	0	1	0	0	0	0	0	0	0	0	0	0	0	0	0	0	0	0	0	0	0	0	0	0	0	0	0	0	0	0	0	0	0	0	0	0	0	0	0	0	0	0	0	0	46.87	FALSE	FALSE	FALSE	283	0.014
ZNF77p.Arg508His	ZNF77	0.0138593	0.0103972	0	0.0410041							0.0199779	0.0191957	His	Arg	TRUE		2	0	0	0	0	1	0	0	0	0	0	0	0	0	0	0	0	0	0	0	0	0	0	1	0	0	0	0	0	0	0	0	0	0	0	0	0	0	0	0	0	0	0	0	0	0	0	0	0	0	0	0	0	0	0	0	0	0	0	0	0	0	0	0	0	0	47.34	FALSE	FALSE	FALSE	283	0.014
CHRNA7p.Ala404Val	CHRNA7	0.0138551	0.0103972	0	0.0395683									Val	Ala	FALSE		2	0	0	0	0	0	0	0	0	0	0	0	0	0	0	0	0	0	0	0	0	0	0	0	0	0	0	0	0	1	0	0	0	0	0	0	0	0	0	0	0	0	0	0	0	0	0	0	0	0	0	0	0	0	0	0	1	0	0	0	0	0	0	0	0	0	36.16	FALSE	FALSE	FALSE	283	0.014
DOCK1p.Asp1665Tyr	DOCK1	0.0138551	0.0103972	0	0.0396183									Tyr	Asp	TRUE		2	0	0	0	0	0	0	0	0	0	0	0	0	0	0	0	0	0	0	0	0	0	0	0	0	0	0	0	0	1	0	0	0	0	0	0	0	0	0	0	0	0	0	0	0	0	0	0	0	0	0	0	0	0	0	0	1	0	0	0	0	0	0	0	0	0	36.39	FALSE	FALSE	FALSE	283	0.014
GZMKp.Ala226Thr	GZMK	0.0138551	0.0103972	0	0.0395683									Thr	Ala	TRUE		2	0	0	0	0	0	0	0	0	0	0	0	0	0	0	0	0	0	0	0	0	0	0	0	0	0	0	0	0	1	0	0	0	0	0	0	0	0	0	0	0	0	0	0	0	0	0	0	0	0	0	0	0	0	0	0	1	0	0	0	0	0	0	0	0	0	37.22	FALSE	FALSE	FALSE	283	0.014
HABP2p.Gly559Val	HABP2	0.0138551	0.0103972	0	0.0395683									Val	Gly	FALSE		2	0	0	0	0	0	0	0	0	0	0	0	0	0	0	0	0	0	0	0	0	0	0	0	0	0	0	0	0	1	0	0	0	0	0	0	0	0	0	0	0	0	0	0	0	0	0	0	0	0	0	0	0	0	0	0	1	0	0	0	0	0	0	0	0	0	36.78	FALSE	FALSE	FALSE	283	0.014
MR1p.Val34Ile	MR1	0.0138551	0.0103972	0	0.0415653									Ile	Val	FALSE		2	0	0	0	0	0	0	0	0	0	0	0	0	0	0	0	0	0	0	0	0	0	0	0	0	0	0	0	0	1	0	0	0	0	0	0	0	0	0	0	0	0	0	0	0	0	0	0	0	0	0	0	0	0	0	0	1	0	0	0	0	0	0	0	0	0	37	FALSE	FALSE	FALSE	283	0.014
MX1p.Glu356Asp	MX1	0.0138551	0.0103972	0	0.0395683									Asp	Glu	FALSE		2	0	0	0	0	0	0	0	0	0	0	0	0	0	0	0	0	0	0	0	0	0	0	0	0	0	0	0	0	1	0	0	0	0	0	0	0	0	0	0	0	0	0	0	0	0	0	0	0	0	0	0	0	0	0	0	1	0	0	0	0	0	0	0	0	0	37.13	FALSE	FALSE	FALSE	283	0.014
OR10G9p.His228Tyr	OR10G9	0.0138551	0.0103972	0	0.0415653									Tyr	His	TRUE		2	0	0	0	0	0	0	0	0	0	0	0	0	0	0	0	0	0	0	0	0	0	0	0	0	0	0	0	0	1	0	0	0	0	0	0	0	0	0	0	0	0	0	0	0	0	0	0	0	0	0	0	0	0	0	0	1	0	0	0	0	0	0	0	0	0	36.98	FALSE	FALSE	FALSE	283	0.014
SLC9C1p.Arg1064Ter	SLC9C1	0.0138551	0.0103972	0	0.0395683									Ter	Arg	FALSE		2	0	0	0	0	0	0	0	0	0	0	0	0	0	0	0	0	0	0	0	0	0	0	0	0	0	0	0	0	1	0	0	0	0	0	0	0	0	0	0	0	0	0	0	0	0	0	0	0	0	0	0	0	0	0	0	1	0	0	0	0	0	0	0	0	0	37.37	FALSE	FALSE	FALSE	283	0.014
MAP4K1p.Arg281Ter	MAP4K1	0.0138514	0.0103972	0	0.0374617							0.0140673	0.00959785	Ter	Arg	FALSE		2	0	0	0	0	0	0	0	0	1	0	0	0	0	0	0	0	0	0	0	0	0	0	0	0	0	0	0	0	0	0	0	0	0	0	0	0	0	0	0	0	0	0	0	0	0	0	0	0	0	0	0	0	0	0	0	0	0	0	0	0	1	0	0	0	0	47.28	FALSE	FALSE	FALSE	283	0.014
MXRA5p.Glu1906Gln	MXRA5	0.0138514	0.0103972	0	0.0374617							0.0140673	0.00959785	Gln	Glu	FALSE		2	0	0	0	0	0	0	0	0	1	0	0	0	0	0	0	0	0	0	0	0	0	0	0	0	0	0	0	0	0	0	0	0	0	0	0	0	0	0	0	0	0	0	0	0	0	0	0	0	0	0	0	0	0	0	0	0	0	0	0	0	1	0	0	0	0	47.51	FALSE	FALSE	FALSE	283	0.014
NOTCH4p.Arg385Cys	NOTCH4	0.0138514	0.0103972	0	0.0390354							0.0140673	0.00959785	Cys	Arg	TRUE		2	0	0	0	0	0	0	0	0	1	0	0	0	0	0	0	0	0	0	0	0	0	0	0	0	0	0	0	0	0	0	0	0	0	0	0	0	0	0	0	0	0	0	0	0	0	0	0	0	0	0	0	0	0	0	0	0	0	0	0	0	1	0	0	0	0	47.43	FALSE	FALSE	FALSE	283	0.014
NRIP3p.Arg179His	NRIP3	0.0138514	0.0103972	0	0.0374617							0.0140673	0.00959785	His	Arg	TRUE		2	0	0	0	0	0	0	0	0	1	0	0	0	0	0	0	0	0	0	0	0	0	0	0	0	0	0	0	0	0	0	0	0	0	0	0	0	0	0	0	0	0	0	0	0	0	0	0	0	0	0	0	0	0	0	0	0	0	0	0	0	1	0	0	0	0	47.29	FALSE	FALSE	FALSE	283	0.014
OLFML2Bp.Ile218Met	OLFML2B	0.0138514	0.0103972	0	0.0374617							0.0140673	0.00959785	Met	Ile	FALSE		2	0	0	0	0	0	0	0	0	1	0	0	0	0	0	0	0	0	0	0	0	0	0	0	0	0	0	0	0	0	0	0	0	0	0	0	0	0	0	0	0	0	0	0	0	0	0	0	0	0	0	0	0	0	0	0	0	0	0	0	0	1	0	0	0	0	47.36	FALSE	FALSE	FALSE	283	0.014
OR10H1p.Thr206Met	OR10H1	0.0138514	0.0103972	0	0.0374617							0.0140673	0.00959785	Met	Thr	FALSE		2	0	0	0	0	0	0	0	0	1	0	0	0	0	0	0	0	0	0	0	0	0	0	0	0	0	0	0	0	0	0	0	0	0	0	0	0	0	0	0	0	0	0	0	0	0	0	0	0	0	0	0	0	0	0	0	0	0	0	0	0	1	0	0	0	0	46.94	FALSE	FALSE	FALSE	283	0.014
PFKMp.Arg785Cys	PFKM	0.0138514	0.0103972	0	0.0374617							0.0140673	0.00959785	Cys	Arg	TRUE		2	0	0	0	0	0	0	0	0	1	0	0	0	0	0	0	0	0	0	0	0	0	0	0	0	0	0	0	0	0	0	0	0	0	0	0	0	0	0	0	0	0	0	0	0	0	0	0	0	0	0	0	0	0	0	0	0	0	0	0	0	1	0	0	0	0	47.2	FALSE	FALSE	FALSE	283	0.014
ARHGAP28p.Arg555His	ARHGAP28	0.0138439	0.0155958	0	0.038393			0.0341219	0.0569801			0.0154314	0.00959785	His	Arg	TRUE		3	0	1	0	0	0	0	0	0	0	0	0	0	0	0	0	0	0	0	0	0	0	0	0	1	0	0	0	0	0	0	0	0	0	0	0	0	0	0	0	1	0	0	0	0	0	0	0	0	0	0	0	0	0	0	0	0	0	0	0	0	0	0	0	0	0	64.24	FALSE	FALSE	FALSE	283	0.014
TMEM173p.Arg169Trp	TMEM173	0.0138439	0.0155958	0	0.0361972			0.0965712	0.0569801			0.00586458	0.00959785	Trp	Arg	FALSE		3	0	0	0	1	0	0	0	0	0	1	0	0	1	0	0	0	0	0	0	0	0	0	0	0	0	0	0	0	0	0	0	0	0	0	0	0	0	0	0	0	0	0	0	0	0	0	0	0	0	0	0	0	0	0	0	0	0	0	0	0	0	0	0	0	0	61.28	FALSE	FALSE	FALSE	283	0.014
C12ORF36p.Arg86Gln	C12ORF36	0.0138425	0.0155958	0	0.0343419	0.134957	0.116279					0.0079889	0.00959785	Gln	Arg	FALSE		3	0	0	0	0	0	0	0	1	0	0	1	0	0	0	0	0	0	0	0	0	0	1	0	0	0	0	0	0	0	0	0	0	0	0	0	0	0	0	0	0	0	0	0	0	0	0	0	0	0	0	0	0	0	0	0	0	0	0	0	0	0	0	0	0	0	64.48	FALSE	FALSE	FALSE	283	0.014
ATP8B4p.Arg102Cys	ATP8B4	0.0138423	0.0155958	0	0.0333714	0.134957	0.116279	0.0525369	0.0569801			0.00292258	0.00959785	Cys	Arg	TRUE		3	1	0	0	0	0	0	0	0	0	0	1	0	0	0	1	0	0	0	0	0	0	0	0	0	0	0	0	0	0	0	0	0	0	0	0	0	0	0	0	0	0	0	0	0	0	0	0	0	0	0	0	0	0	0	0	0	0	0	0	0	0	0	0	0	0	61.1	FALSE	FALSE	FALSE	283	0.014
COPS2p.Trp67Ter	COPS2	0.0138423	0.0155958	0	0.0342958	0.134957	0.116279	0.0525369	0.0569801			0.00292258	0.00959785	Ter	Trp	FALSE		3	1	0	0	0	0	0	0	0	0	0	1	0	0	0	1	0	0	0	0	0	0	0	0	0	0	0	0	0	0	0	0	0	0	0	0	0	0	0	0	0	0	0	0	0	0	0	0	0	0	0	0	0	0	0	0	0	0	0	0	0	0	0	0	0	0	61	FALSE	FALSE	FALSE	283	0.014
EPPK1p.Glu1546Lys	EPPK1	0.0138423	0.0155958	0	0.0342958	0.134957	0.116279	0.0525369	0.0569801			0.00292258	0.00959785	Lys	Glu	TRUE		3	1	0	0	0	0	0	0	0	0	0	1	0	0	0	1	0	0	0	0	0	0	0	0	0	0	0	0	0	0	0	0	0	0	0	0	0	0	0	0	0	0	0	0	0	0	0	0	0	0	0	0	0	0	0	0	0	0	0	0	0	0	0	0	0	0	60.43	FALSE	FALSE	FALSE	283	0.014
MUC20p.Arg619Ter	MUC20	0.0138423	0.0155958	0	0.0333714	0.134957	0.116279	0.0525369	0.0569801			0.00292258	0.00959785	Ter	Arg	FALSE		3	1	0	0	0	0	0	0	0	0	0	1	0	0	0	1	0	0	0	0	0	0	0	0	0	0	0	0	0	0	0	0	0	0	0	0	0	0	0	0	0	0	0	0	0	0	0	0	0	0	0	0	0	0	0	0	0	0	0	0	0	0	0	0	0	0	60.36	FALSE	FALSE	FALSE	283	0.014
CLEC9Ap.Thr226Met	CLEC9A	0.0138397	0.0155958	0	0.0351097			0.0965712	0.0569801			0.00612817	0.00959785	Met	Thr	FALSE		3	0	0	0	0	0	0	0	0	0	1	0	0	0	0	0	0	0	0	0	0	0	0	0	0	0	0	0	1	0	0	0	0	0	0	0	0	0	0	0	0	0	0	1	0	0	0	0	0	0	0	0	0	0	0	0	0	0	0	0	0	0	0	0	0	0	61.87	FALSE	FALSE	FALSE	283	0.014
ASB13p.Ala118Val	ASB13	0.0138385	0.0207943	0.0012661	0.0353178							0.0162979	0.0191957	Val	Ala	FALSE		4	0	0	1	2	0	0	0	0	0	0	0	0	0	0	0	1	0	0	0	0	0	0	0	0	0	0	0	0	0	0	0	0	0	0	0	0	0	0	0	0	0	0	0	0	0	0	0	0	0	0	0	0	0	0	0	0	0	0	0	0	0	0	0	0	0	77.45	FALSE	FALSE	FALSE	283	0.014
DLGAP1p.Val285Met	DLGAP1	0.0138385	0.0207943	0.0012661	0.0351851							0.0162979	0.0191957	Met	Val	FALSE		4	0	0	1	2	0	0	0	0	0	0	0	0	0	0	0	1	0	0	0	0	0	0	0	0	0	0	0	0	0	0	0	0	0	0	0	0	0	0	0	0	0	0	0	0	0	0	0	0	0	0	0	0	0	0	0	0	0	0	0	0	0	0	0	0	0	78.54	FALSE	FALSE	FALSE	283	0.014
DNAH1p.Pro2746Leu	DNAH1	0.0138385	0.0207943	0.0012661	0.0351851							0.0162979	0.0191957	Leu	Pro	FALSE		4	0	0	1	2	0	0	0	0	0	0	0	0	0	0	0	1	0	0	0	0	0	0	0	0	0	0	0	0	0	0	0	0	0	0	0	0	0	0	0	0	0	0	0	0	0	0	0	0	0	0	0	0	0	0	0	0	0	0	0	0	0	0	0	0	0	77.43	FALSE	FALSE	FALSE	283	0.014
FZD10p.Arg466Cys	FZD10	0.0138385	0.0207943	0.0012661	0.0362743							0.0162979	0.0191957	Cys	Arg	TRUE		4	0	0	1	2	0	0	0	0	0	0	0	0	0	0	0	1	0	0	0	0	0	0	0	0	0	0	0	0	0	0	0	0	0	0	0	0	0	0	0	0	0	0	0	0	0	0	0	0	0	0	0	0	0	0	0	0	0	0	0	0	0	0	0	0	0	77.85	FALSE	TRUE	FALSE	283	0.014
HECW1p.Ala21Thr	HECW1	0.0138385	0.0207943	0.0012661	0.0351409							0.0162979	0.0191957	Thr	Ala	TRUE		4	0	0	1	2	0	0	0	0	0	0	0	0	0	0	0	1	0	0	0	0	0	0	0	0	0	0	0	0	0	0	0	0	0	0	0	0	0	0	0	0	0	0	0	0	0	0	0	0	0	0	0	0	0	0	0	0	0	0	0	0	0	0	0	0	0	78.01	FALSE	FALSE	FALSE	283	0.014
HIST1H2AAp.Arg72His	HIST1H2AA	0.0138385	0.0207943	0.0012661	0.0351851							0.0162979	0.0191957	His	Arg	TRUE		4	0	0	1	2	0	0	0	0	0	0	0	0	0	0	0	1	0	0	0	0	0	0	0	0	0	0	0	0	0	0	0	0	0	0	0	0	0	0	0	0	0	0	0	0	0	0	0	0	0	0	0	0	0	0	0	0	0	0	0	0	0	0	0	0	0	77.59	FALSE	FALSE	FALSE	283	0.014
IREB2p.Ala591Thr	IREB2	0.0138385	0.0207943	0.0012661	0.0351851							0.0162979	0.0191957	Thr	Ala	TRUE		4	0	0	1	2	0	0	0	0	0	0	0	0	0	0	0	1	0	0	0	0	0	0	0	0	0	0	0	0	0	0	0	0	0	0	0	0	0	0	0	0	0	0	0	0	0	0	0	0	0	0	0	0	0	0	0	0	0	0	0	0	0	0	0	0	0	77.84	FALSE	FALSE	FALSE	283	0.014
KLHL14p.Ala237Val	KLHL14	0.0138385	0.0207943	0.0012661	0.0351851							0.0162979	0.0191957	Val	Ala	FALSE		4	0	0	1	2	0	0	0	0	0	0	0	0	0	0	0	1	0	0	0	0	0	0	0	0	0	0	0	0	0	0	0	0	0	0	0	0	0	0	0	0	0	0	0	0	0	0	0	0	0	0	0	0	0	0	0	0	0	0	0	0	0	0	0	0	0	78.16	FALSE	FALSE	FALSE	283	0.014
SPENp.Val32Met	SPEN	0.0138385	0.0207943	0.0012661	0.0351851							0.0162979	0.0191957	Met	Val	FALSE	1	4	0	0	1	2	0	0	0	0	0	0	0	0	0	0	0	1	0	0	0	0	0	0	0	0	0	0	0	0	0	0	0	0	0	0	0	0	0	0	0	0	0	0	0	0	0	0	0	0	0	0	0	0	0	0	0	0	0	0	0	0	0	0	0	0	0	77.47	FALSE	FALSE	FALSE	283	0.014
ASB5p.Arg71Ter	ASB5	0.0138324	0.0155958	0	0.0338507	0.134957	0.116279					0.00368197	0.00959785	Ter	Arg	FALSE		3	0	0	0	0	0	0	0	0	0	0	1	0	0	0	0	1	0	0	0	0	0	0	0	0	0	0	0	0	0	0	0	0	0	0	0	0	0	0	0	0	0	0	0	0	0	0	0	0	0	0	0	0	0	0	0	0	0	0	0	0	1	0	0	0	0	62.62	FALSE	FALSE	FALSE	282	0.014
SEMA6Dp.Met447Ile	SEMA6D	0.0138324	0.0155958	0	0.033312	0.134957	0.116279					0.00368197	0.00959785	Ile	Met	FALSE		3	0	0	0	0	0	0	0	0	0	0	1	0	0	0	0	1	0	0	0	0	0	0	0	0	0	0	0	0	0	0	0	0	0	0	0	0	0	0	0	0	0	0	0	0	0	0	0	0	0	0	0	0	0	0	0	0	0	0	0	0	1	0	0	0	0	63.33	FALSE	FALSE	FALSE	282	0.014
HTATIP2p.Ser228Phe	HTATIP2	0.0138273	0.0103972	0	0.0374135							0.0199318	0.0191957	Phe	Ser	FALSE		2	0	0	0	0	0	0	0	0	1	0	0	0	1	0	0	0	0	0	0	0	0	0	0	0	0	0	0	0	0	0	0	0	0	0	0	0	0	0	0	0	0	0	0	0	0	0	0	0	0	0	0	0	0	0	0	0	0	0	0	0	0	0	0	0	0	48.05	FALSE	FALSE	FALSE	282	0.014
PTPRHp.Leu1037Phe	PTPRH	0.0138273	0.0103972	0	0.0374135							0.0199318	0.0191957	Phe	Leu	FALSE		2	0	0	0	0	0	0	0	0	1	0	0	0	1	0	0	0	0	0	0	0	0	0	0	0	0	0	0	0	0	0	0	0	0	0	0	0	0	0	0	0	0	0	0	0	0	0	0	0	0	0	0	0	0	0	0	0	0	0	0	0	0	0	0	0	0	47.48	FALSE	FALSE	FALSE	282	0.014
AADACL3p.Ile8Met	AADACL3	0.0138273	0.0103972	0	0.0390354							0.0199318	0.0191957	Met	Ile	FALSE		2	0	0	0	0	0	0	0	0	1	0	0	0	1	0	0	0	0	0	0	0	0	0	0	0	0	0	0	0	0	0	0	0	0	0	0	0	0	0	0	0	0	0	0	0	0	0	0	0	0	0	0	0	0	0	0	0	0	0	0	0	0	0	0	0	0	48.02	FALSE	FALSE	FALSE	282	0.014
ACOT11p.Arg153Gly	ACOT11	0.0138273	0.0103972	0	0.0374134							0.0199318	0.0191957	Gly	Arg	FALSE		2	0	0	0	0	0	0	0	0	1	0	0	0	1	0	0	0	0	0	0	0	0	0	0	0	0	0	0	0	0	0	0	0	0	0	0	0	0	0	0	0	0	0	0	0	0	0	0	0	0	0	0	0	0	0	0	0	0	0	0	0	0	0	0	0	0	47.09	FALSE	FALSE	FALSE	282	0.014
ACTN2p.Arg140His	ACTN2	0.0138273	0.0103972	0	0.0390354							0.0199318	0.0191957	His	Arg	TRUE		2	0	0	0	0	0	0	0	0	1	0	0	0	1	0	0	0	0	0	0	0	0	0	0	0	0	0	0	0	0	0	0	0	0	0	0	0	0	0	0	0	0	0	0	0	0	0	0	0	0	0	0	0	0	0	0	0	0	0	0	0	0	0	0	0	0	47.56	FALSE	FALSE	FALSE	282	0.014
ADAD2p.Ala233Val	ADAD2	0.0138273	0.0103972	0	0.0374134							0.0199318	0.0191957	Val	Ala	FALSE		2	0	0	0	0	0	0	0	0	1	0	0	0	1	0	0	0	0	0	0	0	0	0	0	0	0	0	0	0	0	0	0	0	0	0	0	0	0	0	0	0	0	0	0	0	0	0	0	0	0	0	0	0	0	0	0	0	0	0	0	0	0	0	0	0	0	47.58	FALSE	FALSE	FALSE	282	0.014
AGBL3p.Arg150Gln	AGBL3	0.0138273	0.0103972	0	0.0390354							0.0199318	0.0191957	Gln	Arg	FALSE		2	0	0	0	0	0	0	0	0	1	0	0	0	1	0	0	0	0	0	0	0	0	0	0	0	0	0	0	0	0	0	0	0	0	0	0	0	0	0	0	0	0	0	0	0	0	0	0	0	0	0	0	0	0	0	0	0	0	0	0	0	0	0	0	0	0	46.65	FALSE	FALSE	FALSE	282	0.014
AGRNp.Arg1898Cys	AGRN	0.0138273	0.0103972	0	0.0390354							0.0199318	0.0191957	Cys	Arg	TRUE		2	0	0	0	0	0	0	0	0	1	0	0	0	1	0	0	0	0	0	0	0	0	0	0	0	0	0	0	0	0	0	0	0	0	0	0	0	0	0	0	0	0	0	0	0	0	0	0	0	0	0	0	0	0	0	0	0	0	0	0	0	0	0	0	0	0	48.1	FALSE	FALSE	FALSE	282	0.014
AK7p.Arg108His	AK7	0.0138273	0.0103972	0	0.0374134							0.0199318	0.0191957	His	Arg	TRUE		2	0	0	0	0	0	0	0	0	1	0	0	0	1	0	0	0	0	0	0	0	0	0	0	0	0	0	0	0	0	0	0	0	0	0	0	0	0	0	0	0	0	0	0	0	0	0	0	0	0	0	0	0	0	0	0	0	0	0	0	0	0	0	0	0	0	47.28	FALSE	FALSE	FALSE	282	0.014
ALS2CR11p.Ser50Leu	ALS2CR11	0.0138273	0.0103972	0	0.0374134							0.0199318	0.0191957	Leu	Ser	FALSE		2	0	0	0	0	0	0	0	0	1	0	0	0	1	0	0	0	0	0	0	0	0	0	0	0	0	0	0	0	0	0	0	0	0	0	0	0	0	0	0	0	0	0	0	0	0	0	0	0	0	0	0	0	0	0	0	0	0	0	0	0	0	0	0	0	0	47.54	FALSE	FALSE	FALSE	282	0.014
APOBp.Arg2712His	APOB	0.0138273	0.0103972	0	0.0374134							0.0199318	0.0191957	His	Arg	TRUE		2	0	0	0	0	0	0	0	0	1	0	0	0	1	0	0	0	0	0	0	0	0	0	0	0	0	0	0	0	0	0	0	0	0	0	0	0	0	0	0	0	0	0	0	0	0	0	0	0	0	0	0	0	0	0	0	0	0	0	0	0	0	0	0	0	0	47.55	FALSE	FALSE	FALSE	282	0.014
ARAFp.Arg188His	ARAF	0.0138273	0.0103972	0	0.0390354							0.0199318	0.0191957	His	Arg	TRUE	2	2	0	0	0	0	0	0	0	0	1	0	0	0	1	0	0	0	0	0	0	0	0	0	0	0	0	0	0	0	0	0	0	0	0	0	0	0	0	0	0	0	0	0	0	0	0	0	0	0	0	0	0	0	0	0	0	0	0	0	0	0	0	0	0	0	0	46.48	TRUE	FALSE	FALSE	282	0.014
AREL1p.Ala777Val	AREL1	0.0138273	0.0103972	0	0.0390354							0.0199318	0.0191957	Val	Ala	FALSE		2	0	0	0	0	0	0	0	0	1	0	0	0	1	0	0	0	0	0	0	0	0	0	0	0	0	0	0	0	0	0	0	0	0	0	0	0	0	0	0	0	0	0	0	0	0	0	0	0	0	0	0	0	0	0	0	0	0	0	0	0	0	0	0	0	0	47.47	FALSE	FALSE	FALSE	282	0.014
ARHGAP19p.Arg419His	ARHGAP19	0.0138273	0.0103972	0	0.0374134							0.0199318	0.0191957	His	Arg	TRUE		2	0	0	0	0	0	0	0	0	1	0	0	0	1	0	0	0	0	0	0	0	0	0	0	0	0	0	0	0	0	0	0	0	0	0	0	0	0	0	0	0	0	0	0	0	0	0	0	0	0	0	0	0	0	0	0	0	0	0	0	0	0	0	0	0	0	47.1	FALSE	FALSE	FALSE	282	0.014
ARID1Ap.Arg2143Cys	ARID1A	0.0138273	0.0103972	0	0.0390354							0.0199318	0.0191957	Cys	Arg	TRUE	1	2	0	0	0	0	0	0	0	0	1	0	0	0	1	0	0	0	0	0	0	0	0	0	0	0	0	0	0	0	0	0	0	0	0	0	0	0	0	0	0	0	0	0	0	0	0	0	0	0	0	0	0	0	0	0	0	0	0	0	0	0	0	0	0	0	0	47.18	FALSE	FALSE	FALSE	282	0.014
ARID1Ap.Tyr2031Ter	ARID1A	0.0138273	0.0103972	0	0.0374134							0.0199318	0.0191957	Ter	Tyr	FALSE	1	2	0	0	0	0	0	0	0	0	1	0	0	0	1	0	0	0	0	0	0	0	0	0	0	0	0	0	0	0	0	0	0	0	0	0	0	0	0	0	0	0	0	0	0	0	0	0	0	0	0	0	0	0	0	0	0	0	0	0	0	0	0	0	0	0	0	47.4	FALSE	FALSE	FALSE	282	0.014
ARR3p.Thr70Met	ARR3	0.0138273	0.0103972	0	0.0390354							0.0199318	0.0191957	Met	Thr	FALSE		2	0	0	0	0	0	0	0	0	1	0	0	0	1	0	0	0	0	0	0	0	0	0	0	0	0	0	0	0	0	0	0	0	0	0	0	0	0	0	0	0	0	0	0	0	0	0	0	0	0	0	0	0	0	0	0	0	0	0	0	0	0	0	0	0	0	47.43	FALSE	FALSE	FALSE	282	0.014
ASTN2p.Val1239Met	ASTN2	0.0138273	0.0103972	0	0.0374134							0.0199318	0.0191957	Met	Val	FALSE		2	0	0	0	0	0	0	0	0	1	0	0	0	1	0	0	0	0	0	0	0	0	0	0	0	0	0	0	0	0	0	0	0	0	0	0	0	0	0	0	0	0	0	0	0	0	0	0	0	0	0	0	0	0	0	0	0	0	0	0	0	0	0	0	0	0	48.52	FALSE	FALSE	FALSE	282	0.014
BAI1p.Ala1100Thr	BAI1	0.0138273	0.0103972	0	0.0390354							0.0199318	0.0191957	Thr	Ala	TRUE		2	0	0	0	0	0	0	0	0	1	0	0	0	1	0	0	0	0	0	0	0	0	0	0	0	0	0	0	0	0	0	0	0	0	0	0	0	0	0	0	0	0	0	0	0	0	0	0	0	0	0	0	0	0	0	0	0	0	0	0	0	0	0	0	0	0	47.06	FALSE	FALSE	FALSE	282	0.014
BCL11Ap.Val811Met	BCL11A	0.0138273	0.0103972	0	0.0374134							0.0199318	0.0191957	Met	Val	FALSE	1	2	0	0	0	0	0	0	0	0	1	0	0	0	1	0	0	0	0	0	0	0	0	0	0	0	0	0	0	0	0	0	0	0	0	0	0	0	0	0	0	0	0	0	0	0	0	0	0	0	0	0	0	0	0	0	0	0	0	0	0	0	0	0	0	0	0	47.3	FALSE	FALSE	FALSE	282	0.014
BCL2L11p.Arg188His	BCL2L11	0.0138273	0.0103972	0	0.0374134							0.0199318	0.0191957	His	Arg	TRUE		2	0	0	0	0	0	0	0	0	1	0	0	0	1	0	0	0	0	0	0	0	0	0	0	0	0	0	0	0	0	0	0	0	0	0	0	0	0	0	0	0	0	0	0	0	0	0	0	0	0	0	0	0	0	0	0	0	0	0	0	0	0	0	0	0	0	48.06	FALSE	FALSE	FALSE	282	0.014
BEND6p.Ala72Thr	BEND6	0.0138273	0.0103972	0	0.037454							0.0199318	0.0191957	Thr	Ala	TRUE		2	0	0	0	0	0	0	0	0	1	0	0	0	1	0	0	0	0	0	0	0	0	0	0	0	0	0	0	0	0	0	0	0	0	0	0	0	0	0	0	0	0	0	0	0	0	0	0	0	0	0	0	0	0	0	0	0	0	0	0	0	0	0	0	0	0	47.16	FALSE	FALSE	FALSE	282	0.014
BMXp.Asp401Asn	BMX	0.0138273	0.0103972	0	0.0374134							0.0199318	0.0191957	Asn	Asp	FALSE		2	0	0	0	0	0	0	0	0	1	0	0	0	1	0	0	0	0	0	0	0	0	0	0	0	0	0	0	0	0	0	0	0	0	0	0	0	0	0	0	0	0	0	0	0	0	0	0	0	0	0	0	0	0	0	0	0	0	0	0	0	0	0	0	0	0	46.36	FALSE	FALSE	FALSE	282	0.014
CARD11p.Thr1020Met	CARD11	0.0138273	0.0103972	0	0.0374134							0.0199318	0.0191957	Met	Thr	FALSE	1	2	0	0	0	0	0	0	0	0	1	0	0	0	1	0	0	0	0	0	0	0	0	0	0	0	0	0	0	0	0	0	0	0	0	0	0	0	0	0	0	0	0	0	0	0	0	0	0	0	0	0	0	0	0	0	0	0	0	0	0	0	0	0	0	0	0	46.98	FALSE	FALSE	FALSE	282	0.014
CCNYL1p.Pro85Ser	CCNYL1	0.0138273	0.0103972	0	0.0374134							0.0199318	0.0191957	Ser	Pro	TRUE		2	0	0	0	0	0	0	0	0	1	0	0	0	1	0	0	0	0	0	0	0	0	0	0	0	0	0	0	0	0	0	0	0	0	0	0	0	0	0	0	0	0	0	0	0	0	0	0	0	0	0	0	0	0	0	0	0	0	0	0	0	0	0	0	0	0	46.78	FALSE	FALSE	FALSE	282	0.014
CD70p.Arg163Gln	CD70	0.0138273	0.0103972	0	0.037454							0.0199318	0.0191957	Gln	Arg	FALSE		2	0	0	0	0	0	0	0	0	1	0	0	0	1	0	0	0	0	0	0	0	0	0	0	0	0	0	0	0	0	0	0	0	0	0	0	0	0	0	0	0	0	0	0	0	0	0	0	0	0	0	0	0	0	0	0	0	0	0	0	0	0	0	0	0	0	47.16	FALSE	FALSE	FALSE	282	0.014
CERS2p.Ala82Thr	CERS2	0.0138273	0.0103972	0	0.0374134							0.0199318	0.0191957	Thr	Ala	TRUE		2	0	0	0	0	0	0	0	0	1	0	0	0	1	0	0	0	0	0	0	0	0	0	0	0	0	0	0	0	0	0	0	0	0	0	0	0	0	0	0	0	0	0	0	0	0	0	0	0	0	0	0	0	0	0	0	0	0	0	0	0	0	0	0	0	0	47.55	FALSE	FALSE	FALSE	282	0.014
CLCN4p.Ala477Val	CLCN4	0.0138273	0.0103972	0	0.0374134							0.0199318	0.0191957	Val	Ala	FALSE		2	0	0	0	0	0	0	0	0	1	0	0	0	1	0	0	0	0	0	0	0	0	0	0	0	0	0	0	0	0	0	0	0	0	0	0	0	0	0	0	0	0	0	0	0	0	0	0	0	0	0	0	0	0	0	0	0	0	0	0	0	0	0	0	0	0	47.81	FALSE	FALSE	FALSE	282	0.014
COL11A1p.Arg1062Cys	COL11A1	0.0138273	0.0103972	0	0.0374134							0.0199318	0.0191957	Cys	Arg	TRUE		2	0	0	0	0	0	0	0	0	1	0	0	0	1	0	0	0	0	0	0	0	0	0	0	0	0	0	0	0	0	0	0	0	0	0	0	0	0	0	0	0	0	0	0	0	0	0	0	0	0	0	0	0	0	0	0	0	0	0	0	0	0	0	0	0	0	47.17	FALSE	FALSE	FALSE	282	0.014
COL6A2p.Gly388Arg	COL6A2	0.0138273	0.0103972	0	0.0374134							0.0199318	0.0191957	Arg	Gly	TRUE		2	0	0	0	0	0	0	0	0	1	0	0	0	1	0	0	0	0	0	0	0	0	0	0	0	0	0	0	0	0	0	0	0	0	0	0	0	0	0	0	0	0	0	0	0	0	0	0	0	0	0	0	0	0	0	0	0	0	0	0	0	0	0	0	0	0	47.02	FALSE	FALSE	FALSE	282	0.014
CRYBB1p.Ser77Leu	CRYBB1	0.0138273	0.0103972	0	0.0390354							0.0199318	0.0191957	Leu	Ser	FALSE		2	0	0	0	0	0	0	0	0	1	0	0	0	1	0	0	0	0	0	0	0	0	0	0	0	0	0	0	0	0	0	0	0	0	0	0	0	0	0	0	0	0	0	0	0	0	0	0	0	0	0	0	0	0	0	0	0	0	0	0	0	0	0	0	0	0	47.2	FALSE	FALSE	FALSE	282	0.014
CXORF40Ap.Leu72Arg	CXORF40A	0.0138273	0.0103972	0	0.0374134							0.0199318	0.0191957	Arg	Leu	TRUE		2	0	0	0	0	0	0	0	0	1	0	0	0	1	0	0	0	0	0	0	0	0	0	0	0	0	0	0	0	0	0	0	0	0	0	0	0	0	0	0	0	0	0	0	0	0	0	0	0	0	0	0	0	0	0	0	0	0	0	0	0	0	0	0	0	0	47.65	FALSE	FALSE	FALSE	282	0.014
DDHD1p.Leu827Ile	DDHD1	0.0138273	0.0103972	0	0.0390354							0.0199318	0.0191957	Ile	Leu	FALSE		2	0	0	0	0	0	0	0	0	1	0	0	0	1	0	0	0	0	0	0	0	0	0	0	0	0	0	0	0	0	0	0	0	0	0	0	0	0	0	0	0	0	0	0	0	0	0	0	0	0	0	0	0	0	0	0	0	0	0	0	0	0	0	0	0	0	46.1	FALSE	FALSE	FALSE	282	0.014
DMDp.Arg3526His	DMD	0.0138273	0.0103972	0	0.0374134							0.0199318	0.0191957	His	Arg	TRUE		2	0	0	0	0	0	0	0	0	1	0	0	0	1	0	0	0	0	0	0	0	0	0	0	0	0	0	0	0	0	0	0	0	0	0	0	0	0	0	0	0	0	0	0	0	0	0	0	0	0	0	0	0	0	0	0	0	0	0	0	0	0	0	0	0	0	47.94	FALSE	FALSE	FALSE	282	0.014
DNAH3p.Arg308Trp	DNAH3	0.0138273	0.0103972	0	0.037454							0.0199318	0.0191957	Trp	Arg	FALSE		2	0	0	0	0	0	0	0	0	1	0	0	0	1	0	0	0	0	0	0	0	0	0	0	0	0	0	0	0	0	0	0	0	0	0	0	0	0	0	0	0	0	0	0	0	0	0	0	0	0	0	0	0	0	0	0	0	0	0	0	0	0	0	0	0	0	47.51	FALSE	FALSE	FALSE	282	0.014
EIF4ENIF1p.Arg102Ter	EIF4ENIF1	0.0138273	0.0103972	0	0.0374134							0.0199318	0.0191957	Ter	Arg	FALSE		2	0	0	0	0	0	0	0	0	1	0	0	0	1	0	0	0	0	0	0	0	0	0	0	0	0	0	0	0	0	0	0	0	0	0	0	0	0	0	0	0	0	0	0	0	0	0	0	0	0	0	0	0	0	0	0	0	0	0	0	0	0	0	0	0	0	48.13	FALSE	FALSE	FALSE	282	0.014
ELAC2p.Ala467Val	ELAC2	0.0138273	0.0103972	0	0.0390354							0.0199318	0.0191957	Val	Ala	FALSE		2	0	0	0	0	0	0	0	0	1	0	0	0	1	0	0	0	0	0	0	0	0	0	0	0	0	0	0	0	0	0	0	0	0	0	0	0	0	0	0	0	0	0	0	0	0	0	0	0	0	0	0	0	0	0	0	0	0	0	0	0	0	0	0	0	0	46.6	FALSE	FALSE	FALSE	282	0.014
ELFN2p.Arg230Trp	ELFN2	0.0138273	0.0103972	0	0.0382578							0.0199318	0.0191957	Trp	Arg	FALSE		2	0	0	0	0	0	0	0	0	1	0	0	0	1	0	0	0	0	0	0	0	0	0	0	0	0	0	0	0	0	0	0	0	0	0	0	0	0	0	0	0	0	0	0	0	0	0	0	0	0	0	0	0	0	0	0	0	0	0	0	0	0	0	0	0	0	47.1	FALSE	FALSE	FALSE	282	0.014
FBXO38p.Arg995Gln	FBXO38	0.0138273	0.0103972	0	0.0374134							0.0199318	0.0191957	Gln	Arg	FALSE		2	0	0	0	0	0	0	0	0	1	0	0	0	1	0	0	0	0	0	0	0	0	0	0	0	0	0	0	0	0	0	0	0	0	0	0	0	0	0	0	0	0	0	0	0	0	0	0	0	0	0	0	0	0	0	0	0	0	0	0	0	0	0	0	0	0	47.07	FALSE	FALSE	FALSE	282	0.014
FCRL4p.Arg338His	FCRL4	0.0138273	0.0103972	0	0.0374134							0.0199318	0.0191957	His	Arg	TRUE	1	2	0	0	0	0	0	0	0	0	1	0	0	0	1	0	0	0	0	0	0	0	0	0	0	0	0	0	0	0	0	0	0	0	0	0	0	0	0	0	0	0	0	0	0	0	0	0	0	0	0	0	0	0	0	0	0	0	0	0	0	0	0	0	0	0	0	47.37	FALSE	FALSE	FALSE	282	0.014
FGFR3p.Asp318Asn	FGFR3	0.0138273	0.0103972	0	0.0390354							0.0199318	0.0191957	Asn	Asp	FALSE	1	2	0	0	0	0	0	0	0	0	1	0	0	0	1	0	0	0	0	0	0	0	0	0	0	0	0	0	0	0	0	0	0	0	0	0	0	0	0	0	0	0	0	0	0	0	0	0	0	0	0	0	0	0	0	0	0	0	0	0	0	0	0	0	0	0	0	47.2	TRUE	FALSE	FALSE	282	0.014
GABBR2p.Arg381Trp	GABBR2	0.0138273	0.0103972	0	0.0374134							0.0199318	0.0191957	Trp	Arg	FALSE		2	0	0	0	0	0	0	0	0	1	0	0	0	1	0	0	0	0	0	0	0	0	0	0	0	0	0	0	0	0	0	0	0	0	0	0	0	0	0	0	0	0	0	0	0	0	0	0	0	0	0	0	0	0	0	0	0	0	0	0	0	0	0	0	0	0	47.22	FALSE	FALSE	FALSE	282	0.014
GABRB1p.Pro119Ser	GABRB1	0.0138273	0.0103972	0	0.0390354							0.0199318	0.0191957	Ser	Pro	TRUE		2	0	0	0	0	0	0	0	0	1	0	0	0	1	0	0	0	0	0	0	0	0	0	0	0	0	0	0	0	0	0	0	0	0	0	0	0	0	0	0	0	0	0	0	0	0	0	0	0	0	0	0	0	0	0	0	0	0	0	0	0	0	0	0	0	0	45.91	FALSE	FALSE	FALSE	282	0.014
GABREp.Arg176His	GABRE	0.0138273	0.0103972	0	0.0390354							0.0199318	0.0191957	His	Arg	TRUE		2	0	0	0	0	0	0	0	0	1	0	0	0	1	0	0	0	0	0	0	0	0	0	0	0	0	0	0	0	0	0	0	0	0	0	0	0	0	0	0	0	0	0	0	0	0	0	0	0	0	0	0	0	0	0	0	0	0	0	0	0	0	0	0	0	0	47.36	FALSE	FALSE	FALSE	282	0.014
GFRALp.Arg225Cys	GFRAL	0.0138273	0.0103972	0	0.0374134							0.0199318	0.0191957	Cys	Arg	TRUE		2	0	0	0	0	0	0	0	0	1	0	0	0	1	0	0	0	0	0	0	0	0	0	0	0	0	0	0	0	0	0	0	0	0	0	0	0	0	0	0	0	0	0	0	0	0	0	0	0	0	0	0	0	0	0	0	0	0	0	0	0	0	0	0	0	0	46.77	FALSE	FALSE	FALSE	282	0.014
GHRp.Glu359Lys	GHR	0.0138273	0.0103972	0	0.0390354							0.0199318	0.0191957	Lys	Glu	TRUE		2	0	0	0	0	0	0	0	0	1	0	0	0	1	0	0	0	0	0	0	0	0	0	0	0	0	0	0	0	0	0	0	0	0	0	0	0	0	0	0	0	0	0	0	0	0	0	0	0	0	0	0	0	0	0	0	0	0	0	0	0	0	0	0	0	0	46.69	FALSE	FALSE	FALSE	282	0.014
GNB3p.Thr50Met	GNB3	0.0138273	0.0103972	0	0.0390354							0.0199318	0.0191957	Met	Thr	FALSE		2	0	0	0	0	0	0	0	0	1	0	0	0	1	0	0	0	0	0	0	0	0	0	0	0	0	0	0	0	0	0	0	0	0	0	0	0	0	0	0	0	0	0	0	0	0	0	0	0	0	0	0	0	0	0	0	0	0	0	0	0	0	0	0	0	0	47.13	FALSE	FALSE	FALSE	282	0.014
GPR128p.Gln399Ter	GPR128	0.0138273	0.0103972	0	0.0390354							0.0199318	0.0191957	Ter	Gln	FALSE		2	0	0	0	0	0	0	0	0	1	0	0	0	1	0	0	0	0	0	0	0	0	0	0	0	0	0	0	0	0	0	0	0	0	0	0	0	0	0	0	0	0	0	0	0	0	0	0	0	0	0	0	0	0	0	0	0	0	0	0	0	0	0	0	0	0	47.61	FALSE	FALSE	FALSE	282	0.014
GPR26p.Arg298Ter	GPR26	0.0138273	0.0103972	0	0.0390354							0.0199318	0.0191957	Ter	Arg	FALSE		2	0	0	0	0	0	0	0	0	1	0	0	0	1	0	0	0	0	0	0	0	0	0	0	0	0	0	0	0	0	0	0	0	0	0	0	0	0	0	0	0	0	0	0	0	0	0	0	0	0	0	0	0	0	0	0	0	0	0	0	0	0	0	0	0	0	47.17	FALSE	FALSE	FALSE	282	0.014
HCLS1p.Gly211Ser	HCLS1	0.0138273	0.0103972	0	0.0390354							0.0199318	0.0191957	Ser	Gly	TRUE		2	0	0	0	0	0	0	0	0	1	0	0	0	1	0	0	0	0	0	0	0	0	0	0	0	0	0	0	0	0	0	0	0	0	0	0	0	0	0	0	0	0	0	0	0	0	0	0	0	0	0	0	0	0	0	0	0	0	0	0	0	0	0	0	0	0	47.84	FALSE	FALSE	FALSE	282	0.014
HECW1p.Val61Ile	HECW1	0.0138273	0.0103972	0	0.0390354							0.0199318	0.0191957	Ile	Val	FALSE		2	0	0	0	0	0	0	0	0	1	0	0	0	1	0	0	0	0	0	0	0	0	0	0	0	0	0	0	0	0	0	0	0	0	0	0	0	0	0	0	0	0	0	0	0	0	0	0	0	0	0	0	0	0	0	0	0	0	0	0	0	0	0	0	0	0	47.68	FALSE	FALSE	FALSE	282	0.014
HELLSp.Asn206Ser	HELLS	0.0138273	0.0103972	0	0.0374134							0.0199318	0.0191957	Ser	Asn	TRUE		2	0	0	0	0	0	0	0	0	1	0	0	0	1	0	0	0	0	0	0	0	0	0	0	0	0	0	0	0	0	0	0	0	0	0	0	0	0	0	0	0	0	0	0	0	0	0	0	0	0	0	0	0	0	0	0	0	0	0	0	0	0	0	0	0	0	47.33	FALSE	FALSE	FALSE	282	0.014
HERC2p.Arg1211Cys	HERC2	0.0138273	0.0103972	0	0.0374134							0.0199318	0.0191957	Cys	Arg	TRUE		2	0	0	0	0	0	0	0	0	1	0	0	0	1	0	0	0	0	0	0	0	0	0	0	0	0	0	0	0	0	0	0	0	0	0	0	0	0	0	0	0	0	0	0	0	0	0	0	0	0	0	0	0	0	0	0	0	0	0	0	0	0	0	0	0	0	47.21	FALSE	FALSE	FALSE	282	0.014
HIVEP1p.Arg1265His	HIVEP1	0.0138273	0.0103972	0	0.0390354							0.0199318	0.0191957	His	Arg	TRUE		2	0	0	0	0	0	0	0	0	1	0	0	0	1	0	0	0	0	0	0	0	0	0	0	0	0	0	0	0	0	0	0	0	0	0	0	0	0	0	0	0	0	0	0	0	0	0	0	0	0	0	0	0	0	0	0	0	0	0	0	0	0	0	0	0	0	47.25	FALSE	FALSE	FALSE	282	0.014
HOXA3p.Arg266His	HOXA3	0.0138273	0.0103972	0	0.0374134							0.0199318	0.0191957	His	Arg	TRUE		2	0	0	0	0	0	0	0	0	1	0	0	0	1	0	0	0	0	0	0	0	0	0	0	0	0	0	0	0	0	0	0	0	0	0	0	0	0	0	0	0	0	0	0	0	0	0	0	0	0	0	0	0	0	0	0	0	0	0	0	0	0	0	0	0	0	47.75	FALSE	FALSE	FALSE	282	0.014
HRH2p.Arg257His	HRH2	0.0138273	0.0103972	0	0.0374134							0.0199318	0.0191957	His	Arg	TRUE		2	0	0	0	0	0	0	0	0	1	0	0	0	1	0	0	0	0	0	0	0	0	0	0	0	0	0	0	0	0	0	0	0	0	0	0	0	0	0	0	0	0	0	0	0	0	0	0	0	0	0	0	0	0	0	0	0	0	0	0	0	0	0	0	0	0	47.14	FALSE	FALSE	FALSE	282	0.014
HYDINp.Ser139Leu	HYDIN	0.0138273	0.0103972	0	0.0374134							0.0199318	0.0191957	Leu	Ser	FALSE		2	0	0	0	0	0	0	0	0	1	0	0	0	1	0	0	0	0	0	0	0	0	0	0	0	0	0	0	0	0	0	0	0	0	0	0	0	0	0	0	0	0	0	0	0	0	0	0	0	0	0	0	0	0	0	0	0	0	0	0	0	0	0	0	0	0	47.2	FALSE	FALSE	FALSE	282	0.014
IGKV1D-13p.Ala7Thr	IGKV1D-13	0.0138273	0.0103972	0	0.0374134							0.0199318	0.0191957	Thr	Ala	TRUE		2	0	0	0	0	0	0	0	0	1	0	0	0	1	0	0	0	0	0	0	0	0	0	0	0	0	0	0	0	0	0	0	0	0	0	0	0	0	0	0	0	0	0	0	0	0	0	0	0	0	0	0	0	0	0	0	0	0	0	0	0	0	0	0	0	0	48.04	FALSE	FALSE	FALSE	282	0.014
IGSF1p.Arg1295Ter	IGSF1	0.0138273	0.0103972	0	0.0374134							0.0199318	0.0191957	Ter	Arg	FALSE		2	0	0	0	0	0	0	0	0	1	0	0	0	1	0	0	0	0	0	0	0	0	0	0	0	0	0	0	0	0	0	0	0	0	0	0	0	0	0	0	0	0	0	0	0	0	0	0	0	0	0	0	0	0	0	0	0	0	0	0	0	0	0	0	0	0	47.13	FALSE	FALSE	FALSE	282	0.014
ITGA2Bp.Arg399Gln	ITGA2B	0.0138273	0.0103972	0	0.0374134							0.0199318	0.0191957	Gln	Arg	FALSE		2	0	0	0	0	0	0	0	0	1	0	0	0	1	0	0	0	0	0	0	0	0	0	0	0	0	0	0	0	0	0	0	0	0	0	0	0	0	0	0	0	0	0	0	0	0	0	0	0	0	0	0	0	0	0	0	0	0	0	0	0	0	0	0	0	0	46.77	FALSE	FALSE	FALSE	282	0.014
KCNK15p.Thr121Met	KCNK15	0.0138273	0.0103972	0	0.0374134							0.0199318	0.0191957	Met	Thr	FALSE		2	0	0	0	0	0	0	0	0	1	0	0	0	1	0	0	0	0	0	0	0	0	0	0	0	0	0	0	0	0	0	0	0	0	0	0	0	0	0	0	0	0	0	0	0	0	0	0	0	0	0	0	0	0	0	0	0	0	0	0	0	0	0	0	0	0	47.95	FALSE	FALSE	FALSE	282	0.014
KIFAP3p.Glu706Gln	KIFAP3	0.0138273	0.0103972	0	0.0374134							0.0199318	0.0191957	Gln	Glu	FALSE		2	0	0	0	0	0	0	0	0	1	0	0	0	1	0	0	0	0	0	0	0	0	0	0	0	0	0	0	0	0	0	0	0	0	0	0	0	0	0	0	0	0	0	0	0	0	0	0	0	0	0	0	0	0	0	0	0	0	0	0	0	0	0	0	0	0	47.07	FALSE	FALSE	FALSE	282	0.014
KMT2Ap.Arg442Gln	KMT2A	0.0138273	0.0103972	0	0.0374134							0.0199318	0.0191957	Gln	Arg	FALSE	1	2	0	0	0	0	0	0	0	0	1	0	0	0	1	0	0	0	0	0	0	0	0	0	0	0	0	0	0	0	0	0	0	0	0	0	0	0	0	0	0	0	0	0	0	0	0	0	0	0	0	0	0	0	0	0	0	0	0	0	0	0	0	0	0	0	0	46.83	FALSE	FALSE	FALSE	282	0.014
KRT84p.Arg32Trp	KRT84	0.0138273	0.0103972	0	0.0390354							0.0199318	0.0191957	Trp	Arg	FALSE		2	0	0	0	0	0	0	0	0	1	0	0	0	1	0	0	0	0	0	0	0	0	0	0	0	0	0	0	0	0	0	0	0	0	0	0	0	0	0	0	0	0	0	0	0	0	0	0	0	0	0	0	0	0	0	0	0	0	0	0	0	0	0	0	0	0	46.55	FALSE	FALSE	FALSE	282	0.014
LARP1Bp.Arg123Gln	LARP1B	0.0138273	0.0103972	0	0.0390354							0.0199318	0.0191957	Gln	Arg	FALSE		2	0	0	0	0	0	0	0	0	1	0	0	0	1	0	0	0	0	0	0	0	0	0	0	0	0	0	0	0	0	0	0	0	0	0	0	0	0	0	0	0	0	0	0	0	0	0	0	0	0	0	0	0	0	0	0	0	0	0	0	0	0	0	0	0	0	47.13	FALSE	FALSE	FALSE	282	0.014
LPAp.Arg1390Ter	LPA	0.0138273	0.0103972	0	0.0374134							0.0199318	0.0191957	Ter	Arg	FALSE		2	0	0	0	0	0	0	0	0	1	0	0	0	1	0	0	0	0	0	0	0	0	0	0	0	0	0	0	0	0	0	0	0	0	0	0	0	0	0	0	0	0	0	0	0	0	0	0	0	0	0	0	0	0	0	0	0	0	0	0	0	0	0	0	0	0	47.2	FALSE	FALSE	FALSE	282	0.014
LPHN2p.Asp265Asn	LPHN2	0.0138273	0.0103972	0	0.0390354							0.0199318	0.0191957	Asn	Asp	FALSE		2	0	0	0	0	0	0	0	0	1	0	0	0	1	0	0	0	0	0	0	0	0	0	0	0	0	0	0	0	0	0	0	0	0	0	0	0	0	0	0	0	0	0	0	0	0	0	0	0	0	0	0	0	0	0	0	0	0	0	0	0	0	0	0	0	0	46.74	FALSE	FALSE	FALSE	282	0.014
MAB21L1p.Glu73Lys	MAB21L1	0.0138273	0.0103972	0	0.0374134							0.0199318	0.0191957	Lys	Glu	TRUE		2	0	0	0	0	0	0	0	0	1	0	0	0	1	0	0	0	0	0	0	0	0	0	0	0	0	0	0	0	0	0	0	0	0	0	0	0	0	0	0	0	0	0	0	0	0	0	0	0	0	0	0	0	0	0	0	0	0	0	0	0	0	0	0	0	0	46.75	FALSE	FALSE	FALSE	282	0.014
MAP4K5p.Ile446Val	MAP4K5	0.0138273	0.0103972	0	0.0374134							0.0199318	0.0191957	Val	Ile	FALSE		2	0	0	0	0	0	0	0	0	1	0	0	0	1	0	0	0	0	0	0	0	0	0	0	0	0	0	0	0	0	0	0	0	0	0	0	0	0	0	0	0	0	0	0	0	0	0	0	0	0	0	0	0	0	0	0	0	0	0	0	0	0	0	0	0	0	47.25	FALSE	FALSE	FALSE	282	0.014
MBD4p.Asp495His	MBD4	0.0138273	0.0103972	0	0.0374134							0.0199318	0.0191957	His	Asp	TRUE		2	0	0	0	0	0	0	0	0	1	0	0	0	1	0	0	0	0	0	0	0	0	0	0	0	0	0	0	0	0	0	0	0	0	0	0	0	0	0	0	0	0	0	0	0	0	0	0	0	0	0	0	0	0	0	0	0	0	0	0	0	0	0	0	0	0	48.46	FALSE	FALSE	FALSE	282	0.014
MKRN2p.Arg275Gln	MKRN2	0.0138273	0.0103972	0	0.0374134							0.0199318	0.0191957	Gln	Arg	FALSE		2	0	0	0	0	0	0	0	0	1	0	0	0	1	0	0	0	0	0	0	0	0	0	0	0	0	0	0	0	0	0	0	0	0	0	0	0	0	0	0	0	0	0	0	0	0	0	0	0	0	0	0	0	0	0	0	0	0	0	0	0	0	0	0	0	0	47.31	FALSE	FALSE	FALSE	282	0.014
MRTO4p.Ala161Thr	MRTO4	0.0138273	0.0103972	0	0.0374134							0.0199318	0.0191957	Thr	Ala	TRUE		2	0	0	0	0	0	0	0	0	1	0	0	0	1	0	0	0	0	0	0	0	0	0	0	0	0	0	0	0	0	0	0	0	0	0	0	0	0	0	0	0	0	0	0	0	0	0	0	0	0	0	0	0	0	0	0	0	0	0	0	0	0	0	0	0	0	47.55	FALSE	FALSE	FALSE	282	0.014
MTPAPp.Arg503Ter	MTPAP	0.0138273	0.0103972	0	0.0390354							0.0199318	0.0191957	Ter	Arg	FALSE		2	0	0	0	0	0	0	0	0	1	0	0	0	1	0	0	0	0	0	0	0	0	0	0	0	0	0	0	0	0	0	0	0	0	0	0	0	0	0	0	0	0	0	0	0	0	0	0	0	0	0	0	0	0	0	0	0	0	0	0	0	0	0	0	0	0	47.14	FALSE	FALSE	FALSE	282	0.014
MUC16p.Gly13230Arg	MUC16	0.0138273	0.0103972	0	0.0374134							0.0199318	0.0191957	Arg	Gly	TRUE	2	2	0	0	0	0	0	0	0	0	1	0	0	0	1	0	0	0	0	0	0	0	0	0	0	0	0	0	0	0	0	0	0	0	0	0	0	0	0	0	0	0	0	0	0	0	0	0	0	0	0	0	0	0	0	0	0	0	0	0	0	0	0	0	0	0	0	47.32	FALSE	FALSE	FALSE	282	0.014
MUSKp.Glu530Lys	MUSK	0.0138273	0.0103972	0	0.0390354							0.0199318	0.0191957	Lys	Glu	TRUE		2	0	0	0	0	0	0	0	0	1	0	0	0	1	0	0	0	0	0	0	0	0	0	0	0	0	0	0	0	0	0	0	0	0	0	0	0	0	0	0	0	0	0	0	0	0	0	0	0	0	0	0	0	0	0	0	0	0	0	0	0	0	0	0	0	0	47.12	FALSE	FALSE	FALSE	282	0.014
MYCBPAPp.Arg501Gln	MYCBPAP	0.0138273	0.0103972	0	0.0390354							0.0199318	0.0191957	Gln	Arg	FALSE		2	0	0	0	0	0	0	0	0	1	0	0	0	1	0	0	0	0	0	0	0	0	0	0	0	0	0	0	0	0	0	0	0	0	0	0	0	0	0	0	0	0	0	0	0	0	0	0	0	0	0	0	0	0	0	0	0	0	0	0	0	0	0	0	0	0	47.24	FALSE	FALSE	FALSE	282	0.014
MYLKp.Thr1132Met	MYLK	0.0138273	0.0103972	0	0.0390354							0.0199318	0.0191957	Met	Thr	FALSE		2	0	0	0	0	0	0	0	0	1	0	0	0	1	0	0	0	0	0	0	0	0	0	0	0	0	0	0	0	0	0	0	0	0	0	0	0	0	0	0	0	0	0	0	0	0	0	0	0	0	0	0	0	0	0	0	0	0	0	0	0	0	0	0	0	0	45.9	FALSE	FALSE	FALSE	282	0.014
MYO3Bp.Arg1177His	MYO3B	0.0138273	0.0103972	0	0.0374134							0.0199318	0.0191957	His	Arg	TRUE		2	0	0	0	0	0	0	0	0	1	0	0	0	1	0	0	0	0	0	0	0	0	0	0	0	0	0	0	0	0	0	0	0	0	0	0	0	0	0	0	0	0	0	0	0	0	0	0	0	0	0	0	0	0	0	0	0	0	0	0	0	0	0	0	0	0	47.15	FALSE	FALSE	FALSE	282	0.014
MYOTp.Arg230Lys	MYOT	0.0138273	0.0103972	0	0.0374134							0.0199318	0.0191957	Lys	Arg	TRUE		2	0	0	0	0	0	0	0	0	1	0	0	0	1	0	0	0	0	0	0	0	0	0	0	0	0	0	0	0	0	0	0	0	0	0	0	0	0	0	0	0	0	0	0	0	0	0	0	0	0	0	0	0	0	0	0	0	0	0	0	0	0	0	0	0	0	47.55	FALSE	FALSE	FALSE	282	0.014
NAV2p.Arg2177Ter	NAV2	0.0138273	0.0103972	0	0.0390354							0.0199318	0.0191957	Ter	Arg	FALSE		2	0	0	0	0	0	0	0	0	1	0	0	0	1	0	0	0	0	0	0	0	0	0	0	0	0	0	0	0	0	0	0	0	0	0	0	0	0	0	0	0	0	0	0	0	0	0	0	0	0	0	0	0	0	0	0	0	0	0	0	0	0	0	0	0	0	47.43	FALSE	FALSE	FALSE	282	0.014
NCAM2p.Ala234Val	NCAM2	0.0138273	0.0103972	0	0.0390354							0.0199318	0.0191957	Val	Ala	FALSE		2	0	0	0	0	0	0	0	0	1	0	0	0	1	0	0	0	0	0	0	0	0	0	0	0	0	0	0	0	0	0	0	0	0	0	0	0	0	0	0	0	0	0	0	0	0	0	0	0	0	0	0	0	0	0	0	0	0	0	0	0	0	0	0	0	0	47.36	FALSE	FALSE	FALSE	282	0.014
NOX1p.Arg259His	NOX1	0.0138273	0.0103972	0	0.0374134							0.0199318	0.0191957	His	Arg	TRUE		2	0	0	0	0	0	0	0	0	1	0	0	0	1	0	0	0	0	0	0	0	0	0	0	0	0	0	0	0	0	0	0	0	0	0	0	0	0	0	0	0	0	0	0	0	0	0	0	0	0	0	0	0	0	0	0	0	0	0	0	0	0	0	0	0	0	46.97	FALSE	FALSE	FALSE	282	0.014
NTNG1p.Thr15Met	NTNG1	0.0138273	0.0103972	0	0.0374134							0.0199318	0.0191957	Met	Thr	FALSE		2	0	0	0	0	0	0	0	0	1	0	0	0	1	0	0	0	0	0	0	0	0	0	0	0	0	0	0	0	0	0	0	0	0	0	0	0	0	0	0	0	0	0	0	0	0	0	0	0	0	0	0	0	0	0	0	0	0	0	0	0	0	0	0	0	0	47.19	FALSE	FALSE	FALSE	282	0.014
NUP188p.Ala1352Val	NUP188	0.0138273	0.0103972	0	0.0390354							0.0199318	0.0191957	Val	Ala	FALSE		2	0	0	0	0	0	0	0	0	1	0	0	0	1	0	0	0	0	0	0	0	0	0	0	0	0	0	0	0	0	0	0	0	0	0	0	0	0	0	0	0	0	0	0	0	0	0	0	0	0	0	0	0	0	0	0	0	0	0	0	0	0	0	0	0	0	46.99	FALSE	FALSE	FALSE	282	0.014
NUPL2p.Asp84His	NUPL2	0.0138273	0.0103972	0	0.0374134							0.0199318	0.0191957	His	Asp	TRUE		2	0	0	0	0	0	0	0	0	1	0	0	0	1	0	0	0	0	0	0	0	0	0	0	0	0	0	0	0	0	0	0	0	0	0	0	0	0	0	0	0	0	0	0	0	0	0	0	0	0	0	0	0	0	0	0	0	0	0	0	0	0	0	0	0	0	46.53	FALSE	FALSE	FALSE	282	0.014
OBSCNp.Glu1699Lys	OBSCN	0.0138273	0.0103972	0	0.0390354							0.0199318	0.0191957	Lys	Glu	TRUE		2	0	0	0	0	0	0	0	0	1	0	0	0	1	0	0	0	0	0	0	0	0	0	0	0	0	0	0	0	0	0	0	0	0	0	0	0	0	0	0	0	0	0	0	0	0	0	0	0	0	0	0	0	0	0	0	0	0	0	0	0	0	0	0	0	0	47.54	FALSE	FALSE	FALSE	282	0.014
OR10G2p.Arg240His	OR10G2	0.0138273	0.0103972	0	0.0374134							0.0199318	0.0191957	His	Arg	TRUE		2	0	0	0	0	0	0	0	0	1	0	0	0	1	0	0	0	0	0	0	0	0	0	0	0	0	0	0	0	0	0	0	0	0	0	0	0	0	0	0	0	0	0	0	0	0	0	0	0	0	0	0	0	0	0	0	0	0	0	0	0	0	0	0	0	0	47.14	FALSE	FALSE	FALSE	282	0.014
OR13F1p.Met199Ile	OR13F1	0.0138273	0.0103972	0	0.0374134							0.0199318	0.0191957	Ile	Met	FALSE		2	0	0	0	0	0	0	0	0	1	0	0	0	1	0	0	0	0	0	0	0	0	0	0	0	0	0	0	0	0	0	0	0	0	0	0	0	0	0	0	0	0	0	0	0	0	0	0	0	0	0	0	0	0	0	0	0	0	0	0	0	0	0	0	0	0	47.19	FALSE	FALSE	FALSE	282	0.014
OR5H14p.Arg143Trp	OR5H14	0.0138273	0.0103972	0	0.0390354							0.0199318	0.0191957	Trp	Arg	FALSE		2	0	0	0	0	0	0	0	0	1	0	0	0	1	0	0	0	0	0	0	0	0	0	0	0	0	0	0	0	0	0	0	0	0	0	0	0	0	0	0	0	0	0	0	0	0	0	0	0	0	0	0	0	0	0	0	0	0	0	0	0	0	0	0	0	0	48.15	FALSE	FALSE	FALSE	282	0.014
OSBPL8p.Asp870Glu	OSBPL8	0.0138273	0.0103972	0	0.0390354							0.0199318	0.0191957	Glu	Asp	FALSE		2	0	0	0	0	0	0	0	0	1	0	0	0	1	0	0	0	0	0	0	0	0	0	0	0	0	0	0	0	0	0	0	0	0	0	0	0	0	0	0	0	0	0	0	0	0	0	0	0	0	0	0	0	0	0	0	0	0	0	0	0	0	0	0	0	0	47.23	FALSE	FALSE	FALSE	282	0.014
PCDHB11p.Ala693Val	PCDHB11	0.0138273	0.0103972	0	0.0390354							0.0199318	0.0191957	Val	Ala	FALSE		2	0	0	0	0	0	0	0	0	1	0	0	0	1	0	0	0	0	0	0	0	0	0	0	0	0	0	0	0	0	0	0	0	0	0	0	0	0	0	0	0	0	0	0	0	0	0	0	0	0	0	0	0	0	0	0	0	0	0	0	0	0	0	0	0	0	47.94	FALSE	FALSE	FALSE	282	0.014
PCDHGB2p.Arg716Ter	PCDHGB2	0.0138273	0.0103972	0	0.0374134							0.0199318	0.0191957	Ter	Arg	FALSE		2	0	0	0	0	0	0	0	0	1	0	0	0	1	0	0	0	0	0	0	0	0	0	0	0	0	0	0	0	0	0	0	0	0	0	0	0	0	0	0	0	0	0	0	0	0	0	0	0	0	0	0	0	0	0	0	0	0	0	0	0	0	0	0	0	0	46.8	FALSE	FALSE	FALSE	282	0.014
PDZRN3p.Arg647Cys	PDZRN3	0.0138273	0.0103972	0	0.0390354							0.0199318	0.0191957	Cys	Arg	TRUE		2	0	0	0	0	0	0	0	0	1	0	0	0	1	0	0	0	0	0	0	0	0	0	0	0	0	0	0	0	0	0	0	0	0	0	0	0	0	0	0	0	0	0	0	0	0	0	0	0	0	0	0	0	0	0	0	0	0	0	0	0	0	0	0	0	0	47.04	FALSE	FALSE	FALSE	282	0.014
PEG3p.Arg504His	PEG3	0.0138273	0.0103972	0	0.0374134							0.0199318	0.0191957	His	Arg	TRUE		2	0	0	0	0	0	0	0	0	1	0	0	0	1	0	0	0	0	0	0	0	0	0	0	0	0	0	0	0	0	0	0	0	0	0	0	0	0	0	0	0	0	0	0	0	0	0	0	0	0	0	0	0	0	0	0	0	0	0	0	0	0	0	0	0	0	47.4	FALSE	FALSE	FALSE	282	0.014
PEG3p.Arg598His	PEG3	0.0138273	0.0103972	0	0.0374134							0.0199318	0.0191957	His	Arg	TRUE		2	0	0	0	0	0	0	0	0	1	0	0	0	1	0	0	0	0	0	0	0	0	0	0	0	0	0	0	0	0	0	0	0	0	0	0	0	0	0	0	0	0	0	0	0	0	0	0	0	0	0	0	0	0	0	0	0	0	0	0	0	0	0	0	0	0	46.7	FALSE	FALSE	FALSE	282	0.014
PHF3p.Leu1872Val	PHF3	0.0138273	0.0103972	0	0.0374134							0.0199318	0.0191957	Val	Leu	FALSE		2	0	0	0	0	0	0	0	0	1	0	0	0	1	0	0	0	0	0	0	0	0	0	0	0	0	0	0	0	0	0	0	0	0	0	0	0	0	0	0	0	0	0	0	0	0	0	0	0	0	0	0	0	0	0	0	0	0	0	0	0	0	0	0	0	0	47.65	FALSE	FALSE	FALSE	282	0.014
PHOX2Bp.Ala118Val	PHOX2B	0.0138273	0.0103972	0	0.0374134							0.0199318	0.0191957	Val	Ala	FALSE	1	2	0	0	0	0	0	0	0	0	1	0	0	0	1	0	0	0	0	0	0	0	0	0	0	0	0	0	0	0	0	0	0	0	0	0	0	0	0	0	0	0	0	0	0	0	0	0	0	0	0	0	0	0	0	0	0	0	0	0	0	0	0	0	0	0	0	47.14	FALSE	FALSE	FALSE	282	0.014
PIGQp.Val31Met	PIGQ	0.0138273	0.0103972	0	0.0374134							0.0199318	0.0191957	Met	Val	FALSE		2	0	0	0	0	0	0	0	0	1	0	0	0	1	0	0	0	0	0	0	0	0	0	0	0	0	0	0	0	0	0	0	0	0	0	0	0	0	0	0	0	0	0	0	0	0	0	0	0	0	0	0	0	0	0	0	0	0	0	0	0	0	0	0	0	0	47.67	FALSE	FALSE	FALSE	282	0.014
PIWIL1p.Arg51Trp	PIWIL1	0.0138273	0.0103972	0	0.0374134							0.0199318	0.0191957	Trp	Arg	FALSE		2	0	0	0	0	0	0	0	0	1	0	0	0	1	0	0	0	0	0	0	0	0	0	0	0	0	0	0	0	0	0	0	0	0	0	0	0	0	0	0	0	0	0	0	0	0	0	0	0	0	0	0	0	0	0	0	0	0	0	0	0	0	0	0	0	0	47.66	FALSE	FALSE	FALSE	282	0.014
PKP1p.Ala437Thr	PKP1	0.0138273	0.0103972	0	0.0374134							0.0199318	0.0191957	Thr	Ala	TRUE		2	0	0	0	0	0	0	0	0	1	0	0	0	1	0	0	0	0	0	0	0	0	0	0	0	0	0	0	0	0	0	0	0	0	0	0	0	0	0	0	0	0	0	0	0	0	0	0	0	0	0	0	0	0	0	0	0	0	0	0	0	0	0	0	0	0	47.18	FALSE	FALSE	FALSE	282	0.014
PLEKHG4Bp.Asp1155Asn	PLEKHG4B	0.0138273	0.0103972	0	0.0382578							0.0199318	0.0191957	Asn	Asp	FALSE		2	0	0	0	0	0	0	0	0	1	0	0	0	1	0	0	0	0	0	0	0	0	0	0	0	0	0	0	0	0	0	0	0	0	0	0	0	0	0	0	0	0	0	0	0	0	0	0	0	0	0	0	0	0	0	0	0	0	0	0	0	0	0	0	0	0	46.02	FALSE	FALSE	FALSE	282	0.014
POLEp.Ala2243Thr	POLE	0.0138273	0.0103972	0	0.0374134							0.0199318	0.0191957	Thr	Ala	TRUE	1	2	0	0	0	0	0	0	0	0	1	0	0	0	1	0	0	0	0	0	0	0	0	0	0	0	0	0	0	0	0	0	0	0	0	0	0	0	0	0	0	0	0	0	0	0	0	0	0	0	0	0	0	0	0	0	0	0	0	0	0	0	0	0	0	0	0	47.22	FALSE	FALSE	FALSE	282	0.014
PRKAA2p.Val287Ile	PRKAA2	0.0138273	0.0103972	0	0.0374134							0.0199318	0.0191957	Ile	Val	FALSE		2	0	0	0	0	0	0	0	0	1	0	0	0	1	0	0	0	0	0	0	0	0	0	0	0	0	0	0	0	0	0	0	0	0	0	0	0	0	0	0	0	0	0	0	0	0	0	0	0	0	0	0	0	0	0	0	0	0	0	0	0	0	0	0	0	0	47.3	FALSE	FALSE	FALSE	282	0.014
PRRT4p.Thr191Met	PRRT4	0.0138273	0.0103972	0	0.0390354							0.0199318	0.0191957	Met	Thr	FALSE		2	0	0	0	0	0	0	0	0	1	0	0	0	1	0	0	0	0	0	0	0	0	0	0	0	0	0	0	0	0	0	0	0	0	0	0	0	0	0	0	0	0	0	0	0	0	0	0	0	0	0	0	0	0	0	0	0	0	0	0	0	0	0	0	0	0	48.04	FALSE	FALSE	FALSE	282	0.014
RAB25p.Ala88Thr	RAB25	0.0138273	0.0103972	0	0.0374134							0.0199318	0.0191957	Thr	Ala	TRUE		2	0	0	0	0	0	0	0	0	1	0	0	0	1	0	0	0	0	0	0	0	0	0	0	0	0	0	0	0	0	0	0	0	0	0	0	0	0	0	0	0	0	0	0	0	0	0	0	0	0	0	0	0	0	0	0	0	0	0	0	0	0	0	0	0	0	47.33	FALSE	FALSE	FALSE	282	0.014
RAPGEF3p.Arg516Ter	RAPGEF3	0.0138273	0.0103972	0	0.0382578							0.0199318	0.0191957	Ter	Arg	FALSE		2	0	0	0	0	0	0	0	0	1	0	0	0	1	0	0	0	0	0	0	0	0	0	0	0	0	0	0	0	0	0	0	0	0	0	0	0	0	0	0	0	0	0	0	0	0	0	0	0	0	0	0	0	0	0	0	0	0	0	0	0	0	0	0	0	0	47.35	FALSE	FALSE	FALSE	282	0.014
RBL2p.Glu60Gln	RBL2	0.0138273	0.0103972	0	0.0374134							0.0199318	0.0191957	Gln	Glu	FALSE		2	0	0	0	0	0	0	0	0	1	0	0	0	1	0	0	0	0	0	0	0	0	0	0	0	0	0	0	0	0	0	0	0	0	0	0	0	0	0	0	0	0	0	0	0	0	0	0	0	0	0	0	0	0	0	0	0	0	0	0	0	0	0	0	0	0	48.28	FALSE	FALSE	FALSE	282	0.014
RHBDD2p.Arg151Trp	RHBDD2	0.0138273	0.0103972	0	0.0374134							0.0199318	0.0191957	Trp	Arg	FALSE		2	0	0	0	0	0	0	0	0	1	0	0	0	1	0	0	0	0	0	0	0	0	0	0	0	0	0	0	0	0	0	0	0	0	0	0	0	0	0	0	0	0	0	0	0	0	0	0	0	0	0	0	0	0	0	0	0	0	0	0	0	0	0	0	0	0	47.73	FALSE	FALSE	FALSE	282	0.014
RIMS2p.Arg363Trp	RIMS2	0.0138273	0.0103972	0	0.0374134							0.0199318	0.0191957	Trp	Arg	FALSE		2	0	0	0	0	0	0	0	0	1	0	0	0	1	0	0	0	0	0	0	0	0	0	0	0	0	0	0	0	0	0	0	0	0	0	0	0	0	0	0	0	0	0	0	0	0	0	0	0	0	0	0	0	0	0	0	0	0	0	0	0	0	0	0	0	0	47.25	FALSE	FALSE	FALSE	282	0.014
RPAP1p.Ala967Val	RPAP1	0.0138273	0.0103972	0	0.0374134							0.0199318	0.0191957	Val	Ala	FALSE		2	0	0	0	0	0	0	0	0	1	0	0	0	1	0	0	0	0	0	0	0	0	0	0	0	0	0	0	0	0	0	0	0	0	0	0	0	0	0	0	0	0	0	0	0	0	0	0	0	0	0	0	0	0	0	0	0	0	0	0	0	0	0	0	0	0	47.91	FALSE	FALSE	FALSE	282	0.014
RPL3Lp.Arg348Ile	RPL3L	0.0138273	0.0103972	0	0.0374134							0.0199318	0.0191957	Ile	Arg	FALSE		2	0	0	0	0	0	0	0	0	1	0	0	0	1	0	0	0	0	0	0	0	0	0	0	0	0	0	0	0	0	0	0	0	0	0	0	0	0	0	0	0	0	0	0	0	0	0	0	0	0	0	0	0	0	0	0	0	0	0	0	0	0	0	0	0	0	46.76	FALSE	FALSE	FALSE	282	0.014
RYR1p.Ala3431Thr	RYR1	0.0138273	0.0103972	0	0.0390354							0.0199318	0.0191957	Thr	Ala	TRUE		2	0	0	0	0	0	0	0	0	1	0	0	0	1	0	0	0	0	0	0	0	0	0	0	0	0	0	0	0	0	0	0	0	0	0	0	0	0	0	0	0	0	0	0	0	0	0	0	0	0	0	0	0	0	0	0	0	0	0	0	0	0	0	0	0	0	48.02	FALSE	FALSE	FALSE	282	0.014
RYR1p.Arg5030His	RYR1	0.0138273	0.0103972	0	0.0374134							0.0199318	0.0191957	His	Arg	TRUE		2	0	0	0	0	0	0	0	0	1	0	0	0	1	0	0	0	0	0	0	0	0	0	0	0	0	0	0	0	0	0	0	0	0	0	0	0	0	0	0	0	0	0	0	0	0	0	0	0	0	0	0	0	0	0	0	0	0	0	0	0	0	0	0	0	0	47.68	FALSE	FALSE	FALSE	282	0.014
SAA2p.Val75Ala	SAA2	0.0138273	0.0103972	0	0.0390354							0.0199318	0.0191957	Ala	Val	FALSE		2	0	0	0	0	0	0	0	0	1	0	0	0	1	0	0	0	0	0	0	0	0	0	0	0	0	0	0	0	0	0	0	0	0	0	0	0	0	0	0	0	0	0	0	0	0	0	0	0	0	0	0	0	0	0	0	0	0	0	0	0	0	0	0	0	0	46.92	FALSE	FALSE	FALSE	282	0.014
SASH1p.Pro860Leu	SASH1	0.0138273	0.0103972	0	0.0374134							0.0199318	0.0191957	Leu	Pro	FALSE		2	0	0	0	0	0	0	0	0	1	0	0	0	1	0	0	0	0	0	0	0	0	0	0	0	0	0	0	0	0	0	0	0	0	0	0	0	0	0	0	0	0	0	0	0	0	0	0	0	0	0	0	0	0	0	0	0	0	0	0	0	0	0	0	0	0	47.65	FALSE	FALSE	FALSE	282	0.014
SCN5Ap.Ala993Thr	SCN5A	0.0138273	0.0103972	0	0.0390354							0.0199318	0.0191957	Thr	Ala	TRUE		2	0	0	0	0	0	0	0	0	1	0	0	0	1	0	0	0	0	0	0	0	0	0	0	0	0	0	0	0	0	0	0	0	0	0	0	0	0	0	0	0	0	0	0	0	0	0	0	0	0	0	0	0	0	0	0	0	0	0	0	0	0	0	0	0	0	47.16	FALSE	FALSE	FALSE	282	0.014
SENP7p.Arg954Ter	SENP7	0.0138273	0.0103972	0	0.0374134							0.0199318	0.0191957	Ter	Arg	FALSE		2	0	0	0	0	0	0	0	0	1	0	0	0	1	0	0	0	0	0	0	0	0	0	0	0	0	0	0	0	0	0	0	0	0	0	0	0	0	0	0	0	0	0	0	0	0	0	0	0	0	0	0	0	0	0	0	0	0	0	0	0	0	0	0	0	0	47.1	FALSE	FALSE	FALSE	282	0.014
SETBP1p.Arg112Gln	SETBP1	0.0138273	0.0103972	0	0.0374134							0.0199318	0.0191957	Gln	Arg	FALSE	1	2	0	0	0	0	0	0	0	0	1	0	0	0	1	0	0	0	0	0	0	0	0	0	0	0	0	0	0	0	0	0	0	0	0	0	0	0	0	0	0	0	0	0	0	0	0	0	0	0	0	0	0	0	0	0	0	0	0	0	0	0	0	0	0	0	0	48.26	FALSE	FALSE	FALSE	282	0.014
SFSWAPp.Glu547Lys	SFSWAP	0.0138273	0.0103972	0	0.0374134							0.0199318	0.0191957	Lys	Glu	TRUE		2	0	0	0	0	0	0	0	0	1	0	0	0	1	0	0	0	0	0	0	0	0	0	0	0	0	0	0	0	0	0	0	0	0	0	0	0	0	0	0	0	0	0	0	0	0	0	0	0	0	0	0	0	0	0	0	0	0	0	0	0	0	0	0	0	0	47.45	FALSE	FALSE	FALSE	282	0.014
SIGLEC1p.Ser942Leu	SIGLEC1	0.0138273	0.0103972	0	0.0390354							0.0199318	0.0191957	Leu	Ser	FALSE		2	0	0	0	0	0	0	0	0	1	0	0	0	1	0	0	0	0	0	0	0	0	0	0	0	0	0	0	0	0	0	0	0	0	0	0	0	0	0	0	0	0	0	0	0	0	0	0	0	0	0	0	0	0	0	0	0	0	0	0	0	0	0	0	0	0	46.89	FALSE	FALSE	FALSE	282	0.014
SLC18A3p.Ala406Thr	SLC18A3	0.0138273	0.0103972	0	0.0374134							0.0199318	0.0191957	Thr	Ala	TRUE		2	0	0	0	0	0	0	0	0	1	0	0	0	1	0	0	0	0	0	0	0	0	0	0	0	0	0	0	0	0	0	0	0	0	0	0	0	0	0	0	0	0	0	0	0	0	0	0	0	0	0	0	0	0	0	0	0	0	0	0	0	0	0	0	0	0	47.64	FALSE	FALSE	FALSE	282	0.014
SLC22A6p.Arg454Trp	SLC22A6	0.0138273	0.0103972	0	0.0374134							0.0199318	0.0191957	Trp	Arg	FALSE		2	0	0	0	0	0	0	0	0	1	0	0	0	1	0	0	0	0	0	0	0	0	0	0	0	0	0	0	0	0	0	0	0	0	0	0	0	0	0	0	0	0	0	0	0	0	0	0	0	0	0	0	0	0	0	0	0	0	0	0	0	0	0	0	0	0	48.43	FALSE	FALSE	FALSE	282	0.014
SLC30A5p.Arg303His	SLC30A5	0.0138273	0.0103972	0	0.0374134							0.0199318	0.0191957	His	Arg	TRUE		2	0	0	0	0	0	0	0	0	1	0	0	0	1	0	0	0	0	0	0	0	0	0	0	0	0	0	0	0	0	0	0	0	0	0	0	0	0	0	0	0	0	0	0	0	0	0	0	0	0	0	0	0	0	0	0	0	0	0	0	0	0	0	0	0	0	48.43	FALSE	FALSE	FALSE	282	0.014
SLC35F4p.Arg236Gln	SLC35F4	0.0138273	0.0103972	0	0.0390354							0.0199318	0.0191957	Gln	Arg	FALSE		2	0	0	0	0	0	0	0	0	1	0	0	0	1	0	0	0	0	0	0	0	0	0	0	0	0	0	0	0	0	0	0	0	0	0	0	0	0	0	0	0	0	0	0	0	0	0	0	0	0	0	0	0	0	0	0	0	0	0	0	0	0	0	0	0	0	46.83	FALSE	FALSE	FALSE	282	0.014
SMARCA4p.Phe1102Leu	SMARCA4	0.0138273	0.0103972	0	0.0374134							0.0199318	0.0191957	Leu	Phe	FALSE	1	2	0	0	0	0	0	0	0	0	1	0	0	0	1	0	0	0	0	0	0	0	0	0	0	0	0	0	0	0	0	0	0	0	0	0	0	0	0	0	0	0	0	0	0	0	0	0	0	0	0	0	0	0	0	0	0	0	0	0	0	0	0	0	0	0	0	47.53	FALSE	FALSE	FALSE	282	0.014
SPATA8p.Arg80Ter	SPATA8	0.0138273	0.0103972	0	0.0390354							0.0199318	0.0191957	Ter	Arg	FALSE		2	0	0	0	0	0	0	0	0	1	0	0	0	1	0	0	0	0	0	0	0	0	0	0	0	0	0	0	0	0	0	0	0	0	0	0	0	0	0	0	0	0	0	0	0	0	0	0	0	0	0	0	0	0	0	0	0	0	0	0	0	0	0	0	0	0	46.4	FALSE	FALSE	FALSE	282	0.014
SPRYD3p.Glu217Lys	SPRYD3	0.0138273	0.0103972	0	0.0374134							0.0199318	0.0191957	Lys	Glu	TRUE		2	0	0	0	0	0	0	0	0	1	0	0	0	1	0	0	0	0	0	0	0	0	0	0	0	0	0	0	0	0	0	0	0	0	0	0	0	0	0	0	0	0	0	0	0	0	0	0	0	0	0	0	0	0	0	0	0	0	0	0	0	0	0	0	0	0	47.81	FALSE	FALSE	FALSE	282	0.014
STAT4p.Ser268Ile	STAT4	0.0138273	0.0103972	0	0.0374134							0.0199318	0.0191957	Ile	Ser	FALSE		2	0	0	0	0	0	0	0	0	1	0	0	0	1	0	0	0	0	0	0	0	0	0	0	0	0	0	0	0	0	0	0	0	0	0	0	0	0	0	0	0	0	0	0	0	0	0	0	0	0	0	0	0	0	0	0	0	0	0	0	0	0	0	0	0	0	47.67	FALSE	FALSE	FALSE	282	0.014
STK36p.Arg22Gln	STK36	0.0138273	0.0103972	0	0.0374134							0.0199318	0.0191957	Gln	Arg	FALSE		2	0	0	0	0	0	0	0	0	1	0	0	0	1	0	0	0	0	0	0	0	0	0	0	0	0	0	0	0	0	0	0	0	0	0	0	0	0	0	0	0	0	0	0	0	0	0	0	0	0	0	0	0	0	0	0	0	0	0	0	0	0	0	0	0	0	48.03	FALSE	FALSE	FALSE	282	0.014
TECp.Val465Ile	TEC	0.0138273	0.0103972	0	0.0390354							0.0199318	0.0191957	Ile	Val	FALSE	2	2	0	0	0	0	0	0	0	0	1	0	0	0	1	0	0	0	0	0	0	0	0	0	0	0	0	0	0	0	0	0	0	0	0	0	0	0	0	0	0	0	0	0	0	0	0	0	0	0	0	0	0	0	0	0	0	0	0	0	0	0	0	0	0	0	0	46.65	FALSE	FALSE	FALSE	282	0.014
TMEM161Bp.Trp317Cys	TMEM161B	0.0138273	0.0103972	0	0.0374134							0.0199318	0.0191957	Cys	Trp	TRUE		2	0	0	0	0	0	0	0	0	1	0	0	0	1	0	0	0	0	0	0	0	0	0	0	0	0	0	0	0	0	0	0	0	0	0	0	0	0	0	0	0	0	0	0	0	0	0	0	0	0	0	0	0	0	0	0	0	0	0	0	0	0	0	0	0	0	47.23	FALSE	FALSE	FALSE	282	0.014
TRIM49p.Leu430Ile	TRIM49	0.0138273	0.0103972	0	0.0374134							0.0199318	0.0191957	Ile	Leu	FALSE		2	0	0	0	0	0	0	0	0	1	0	0	0	1	0	0	0	0	0	0	0	0	0	0	0	0	0	0	0	0	0	0	0	0	0	0	0	0	0	0	0	0	0	0	0	0	0	0	0	0	0	0	0	0	0	0	0	0	0	0	0	0	0	0	0	0	46.31	FALSE	FALSE	FALSE	282	0.014
TRIT1p.Arg112Ter	TRIT1	0.0138273	0.0103972	0	0.0374134							0.0199318	0.0191957	Ter	Arg	FALSE		2	0	0	0	0	0	0	0	0	1	0	0	0	1	0	0	0	0	0	0	0	0	0	0	0	0	0	0	0	0	0	0	0	0	0	0	0	0	0	0	0	0	0	0	0	0	0	0	0	0	0	0	0	0	0	0	0	0	0	0	0	0	0	0	0	0	47.08	FALSE	FALSE	FALSE	282	0.014
UBR2p.Ser917Leu	UBR2	0.0138273	0.0103972	0	0.0390354							0.0199318	0.0191957	Leu	Ser	FALSE		2	0	0	0	0	0	0	0	0	1	0	0	0	1	0	0	0	0	0	0	0	0	0	0	0	0	0	0	0	0	0	0	0	0	0	0	0	0	0	0	0	0	0	0	0	0	0	0	0	0	0	0	0	0	0	0	0	0	0	0	0	0	0	0	0	0	47.31	FALSE	FALSE	FALSE	282	0.014
ULK3p.Glu343Lys	ULK3	0.0138273	0.0103972	0	0.0374134							0.0199318	0.0191957	Lys	Glu	TRUE		2	0	0	0	0	0	0	0	0	1	0	0	0	1	0	0	0	0	0	0	0	0	0	0	0	0	0	0	0	0	0	0	0	0	0	0	0	0	0	0	0	0	0	0	0	0	0	0	0	0	0	0	0	0	0	0	0	0	0	0	0	0	0	0	0	0	47.52	FALSE	FALSE	FALSE	282	0.014
USP6p.Arg133Lys	USP6	0.0138273	0.0103972	0	0.0390354							0.0199318	0.0191957	Lys	Arg	TRUE	1	2	0	0	0	0	0	0	0	0	1	0	0	0	1	0	0	0	0	0	0	0	0	0	0	0	0	0	0	0	0	0	0	0	0	0	0	0	0	0	0	0	0	0	0	0	0	0	0	0	0	0	0	0	0	0	0	0	0	0	0	0	0	0	0	0	0	46.89	FALSE	FALSE	FALSE	282	0.014
VGLL3p.Arg228Trp	VGLL3	0.0138273	0.0103972	0	0.0374134							0.0199318	0.0191957	Trp	Arg	FALSE		2	0	0	0	0	0	0	0	0	1	0	0	0	1	0	0	0	0	0	0	0	0	0	0	0	0	0	0	0	0	0	0	0	0	0	0	0	0	0	0	0	0	0	0	0	0	0	0	0	0	0	0	0	0	0	0	0	0	0	0	0	0	0	0	0	0	46.9	FALSE	FALSE	FALSE	282	0.014
WDR43p.Arg188Gln	WDR43	0.0138273	0.0103972	0	0.0374134							0.0199318	0.0191957	Gln	Arg	FALSE		2	0	0	0	0	0	0	0	0	1	0	0	0	1	0	0	0	0	0	0	0	0	0	0	0	0	0	0	0	0	0	0	0	0	0	0	0	0	0	0	0	0	0	0	0	0	0	0	0	0	0	0	0	0	0	0	0	0	0	0	0	0	0	0	0	0	47.86	FALSE	FALSE	FALSE	282	0.014
WISP1p.Pro163Leu	WISP1	0.0138273	0.0103972	0	0.0374134							0.0199318	0.0191957	Leu	Pro	FALSE		2	0	0	0	0	0	0	0	0	1	0	0	0	1	0	0	0	0	0	0	0	0	0	0	0	0	0	0	0	0	0	0	0	0	0	0	0	0	0	0	0	0	0	0	0	0	0	0	0	0	0	0	0	0	0	0	0	0	0	0	0	0	0	0	0	0	46.64	FALSE	FALSE	FALSE	282	0.014
ZDHHC17p.Arg445Ter	ZDHHC17	0.0138273	0.0103972	0	0.0390354							0.0199318	0.0191957	Ter	Arg	FALSE		2	0	0	0	0	0	0	0	0	1	0	0	0	1	0	0	0	0	0	0	0	0	0	0	0	0	0	0	0	0	0	0	0	0	0	0	0	0	0	0	0	0	0	0	0	0	0	0	0	0	0	0	0	0	0	0	0	0	0	0	0	0	0	0	0	0	48.62	FALSE	FALSE	FALSE	282	0.014
ZFP91p.Phe439Ile	ZFP91	0.0138273	0.0103972	0	0.0374134							0.0199318	0.0191957	Ile	Phe	FALSE		2	0	0	0	0	0	0	0	0	1	0	0	0	1	0	0	0	0	0	0	0	0	0	0	0	0	0	0	0	0	0	0	0	0	0	0	0	0	0	0	0	0	0	0	0	0	0	0	0	0	0	0	0	0	0	0	0	0	0	0	0	0	0	0	0	0	46.92	FALSE	FALSE	FALSE	282	0.014
ZIM3p.Arg24Trp	ZIM3	0.0138273	0.0103972	0	0.0390354							0.0199318	0.0191957	Trp	Arg	FALSE		2	0	0	0	0	0	0	0	0	1	0	0	0	1	0	0	0	0	0	0	0	0	0	0	0	0	0	0	0	0	0	0	0	0	0	0	0	0	0	0	0	0	0	0	0	0	0	0	0	0	0	0	0	0	0	0	0	0	0	0	0	0	0	0	0	0	47.4	FALSE	FALSE	FALSE	282	0.014
ZNF17p.His352Tyr	ZNF17	0.0138273	0.0103972	0	0.0374134							0.0199318	0.0191957	Tyr	His	TRUE		2	0	0	0	0	0	0	0	0	1	0	0	0	1	0	0	0	0	0	0	0	0	0	0	0	0	0	0	0	0	0	0	0	0	0	0	0	0	0	0	0	0	0	0	0	0	0	0	0	0	0	0	0	0	0	0	0	0	0	0	0	0	0	0	0	0	47.25	FALSE	FALSE	FALSE	282	0.014
ZNF224p.Arg34Ter	ZNF224	0.0138273	0.0103972	0	0.0374134							0.0199318	0.0191957	Ter	Arg	FALSE		2	0	0	0	0	0	0	0	0	1	0	0	0	1	0	0	0	0	0	0	0	0	0	0	0	0	0	0	0	0	0	0	0	0	0	0	0	0	0	0	0	0	0	0	0	0	0	0	0	0	0	0	0	0	0	0	0	0	0	0	0	0	0	0	0	0	47.07	FALSE	FALSE	FALSE	282	0.014
ZNF229p.Arg328Trp	ZNF229	0.0138273	0.0103972	0	0.0374134							0.0199318	0.0191957	Trp	Arg	FALSE		2	0	0	0	0	0	0	0	0	1	0	0	0	1	0	0	0	0	0	0	0	0	0	0	0	0	0	0	0	0	0	0	0	0	0	0	0	0	0	0	0	0	0	0	0	0	0	0	0	0	0	0	0	0	0	0	0	0	0	0	0	0	0	0	0	0	47.83	FALSE	FALSE	FALSE	282	0.014
ZNF563p.Arg335Ter	ZNF563	0.0138273	0.0103972	0	0.0390354							0.0199318	0.0191957	Ter	Arg	FALSE		2	0	0	0	0	0	0	0	0	1	0	0	0	1	0	0	0	0	0	0	0	0	0	0	0	0	0	0	0	0	0	0	0	0	0	0	0	0	0	0	0	0	0	0	0	0	0	0	0	0	0	0	0	0	0	0	0	0	0	0	0	0	0	0	0	0	47.58	FALSE	FALSE	FALSE	282	0.014
ZNF569p.Ile291Asn	ZNF569	0.0138273	0.0103972	0	0.0390354							0.0199318	0.0191957	Asn	Ile	FALSE		2	0	0	0	0	0	0	0	0	1	0	0	0	1	0	0	0	0	0	0	0	0	0	0	0	0	0	0	0	0	0	0	0	0	0	0	0	0	0	0	0	0	0	0	0	0	0	0	0	0	0	0	0	0	0	0	0	0	0	0	0	0	0	0	0	0	46.85	FALSE	FALSE	FALSE	282	0.014
ZNF677p.Glu218Lys	ZNF677	0.0138273	0.0103972	0	0.0374134							0.0199318	0.0191957	Lys	Glu	TRUE		2	0	0	0	0	0	0	0	0	1	0	0	0	1	0	0	0	0	0	0	0	0	0	0	0	0	0	0	0	0	0	0	0	0	0	0	0	0	0	0	0	0	0	0	0	0	0	0	0	0	0	0	0	0	0	0	0	0	0	0	0	0	0	0	0	0	46.48	FALSE	FALSE	FALSE	282	0.014
ZNF814p.Arg624His	ZNF814	0.0138273	0.0103972	0	0.0390354							0.0199318	0.0191957	His	Arg	TRUE		2	0	0	0	0	0	0	0	0	1	0	0	0	1	0	0	0	0	0	0	0	0	0	0	0	0	0	0	0	0	0	0	0	0	0	0	0	0	0	0	0	0	0	0	0	0	0	0	0	0	0	0	0	0	0	0	0	0	0	0	0	0	0	0	0	0	47.34	FALSE	FALSE	FALSE	282	0.014
ZSCAN21p.Arg60Ter	ZSCAN21	0.0138273	0.0103972	0	0.0390354							0.0199318	0.0191957	Ter	Arg	FALSE		2	0	0	0	0	0	0	0	0	1	0	0	0	1	0	0	0	0	0	0	0	0	0	0	0	0	0	0	0	0	0	0	0	0	0	0	0	0	0	0	0	0	0	0	0	0	0	0	0	0	0	0	0	0	0	0	0	0	0	0	0	0	0	0	0	0	47.77	FALSE	FALSE	FALSE	282	0.014
RIMS2p.Arg977Gln	RIMS2	0.0138251	0.0207943	0.00107899	0.0353232							0.0126159	0.00959785	Gln	Arg	FALSE		4	0	0	1	0	0	0	0	0	0	0	0	0	0	0	0	0	0	0	0	0	0	0	0	0	0	0	0	0	2	0	0	0	0	0	0	0	0	0	0	0	0	0	1	0	0	0	0	0	0	0	0	0	0	0	0	0	0	0	0	0	0	0	0	0	0	79.55	FALSE	FALSE	FALSE	282	0.014
FAM124Bp.Arg47Pro	FAM124B	0.0138247	0.0155958	0	0.0374159							0.0199124	0.0287936	Pro	Arg	FALSE		3	2	0	0	0	0	0	0	0	1	0	0	0	0	0	0	0	0	0	0	0	0	0	0	0	0	0	0	0	0	0	0	0	0	0	0	0	0	0	0	0	0	0	0	0	0	0	0	0	0	0	0	0	0	0	0	0	0	0	0	0	0	0	0	0	0	60.74	FALSE	FALSE	FALSE	282	0.014
CD3Ep.Ser129Leu	CD3E	0.0138238	0.0207943	0.000185282	0.0323903							0.0196598	0.0287936	Leu	Ser	FALSE		4	0	0	0	0	0	0	0	2	0	0	0	0	0	0	0	1	0	0	0	0	0	0	0	0	0	0	0	0	0	0	0	0	0	0	0	0	0	0	0	0	1	0	0	0	0	0	0	0	0	0	0	0	0	0	0	0	0	0	0	0	0	0	0	0	0	80.29	FALSE	FALSE	FALSE	282	0.014
HOXD4p.Asp251His	HOXD4	0.0138138	0.0155958	0	0.0373865							0.0199124	0.0287936	His	Asp	TRUE		3	2	0	0	0	0	0	0	0	1	0	0	0	0	0	0	0	0	0	0	0	0	0	0	0	0	0	0	0	0	0	0	0	0	0	0	0	0	0	0	0	0	0	0	0	0	0	0	0	0	0	0	0	0	0	0	0	0	0	0	0	0	0	0	0	0	61.89	FALSE	FALSE	FALSE	282	0.014
VCXp.Arg46His	VCX	0.0138138	0.0155958	0	0.0373865							0.0199124	0.0287936	His	Arg	TRUE		3	2	0	0	0	0	0	0	0	1	0	0	0	0	0	0	0	0	0	0	0	0	0	0	0	0	0	0	0	0	0	0	0	0	0	0	0	0	0	0	0	0	0	0	0	0	0	0	0	0	0	0	0	0	0	0	0	0	0	0	0	0	0	0	0	0	62.38	FALSE	FALSE	FALSE	282	0.014
ZNF536p.Ser310Leu	ZNF536	0.0138138	0.0155958	0	0.0373865							0.0199124	0.0287936	Leu	Ser	FALSE		3	2	0	0	0	0	0	0	0	1	0	0	0	0	0	0	0	0	0	0	0	0	0	0	0	0	0	0	0	0	0	0	0	0	0	0	0	0	0	0	0	0	0	0	0	0	0	0	0	0	0	0	0	0	0	0	0	0	0	0	0	0	0	0	0	0	61.61	FALSE	FALSE	FALSE	282	0.014
LINGO1p.Arg332Cys	LINGO1	0.0138128	0.0155958	0	0.0362456							0.0126159	0.00959785	Cys	Arg	TRUE		3	0	0	1	0	0	0	0	0	0	0	0	0	0	0	0	0	0	0	0	0	0	0	0	1	0	0	0	0	0	0	0	0	0	0	1	0	0	0	0	0	0	0	0	0	0	0	0	0	0	0	0	0	0	0	0	0	0	0	0	0	0	0	0	0	0	63.15	FALSE	FALSE	FALSE	282	0.014
STARD3p.Arg435Ter	STARD3	0.0138128	0.0155958	0	0.0362456							0.0126159	0.00959785	Ter	Arg	FALSE		3	0	0	1	0	0	0	0	0	0	0	0	0	0	0	0	0	0	0	0	0	0	0	0	1	0	0	0	0	0	0	0	0	0	0	1	0	0	0	0	0	0	0	0	0	0	0	0	0	0	0	0	0	0	0	0	0	0	0	0	0	0	0	0	0	0	63.32	FALSE	FALSE	FALSE	282	0.014
ANK1p.Asp1882Asn	ANK1	0.0138128	0.0155958	0	0.0330825							0.0159778	0.0191957	Asn	Asp	FALSE	2	3	0	0	0	0	0	0	0	2	0	0	0	0	0	0	0	0	0	0	0	0	0	0	0	0	0	0	0	0	0	0	0	0	0	0	0	1	0	0	0	0	0	0	0	0	0	0	0	0	0	0	0	0	0	0	0	0	0	0	0	0	0	0	0	0	0	59.16	FALSE	FALSE	FALSE	282	0.014
CYP3A7p.Arg28His	CYP3A7	0.0138128	0.0155958	0	0.0331676							0.0159778	0.0191957	His	Arg	TRUE		3	0	0	0	0	0	0	0	2	0	0	0	0	0	0	0	0	0	0	0	0	0	0	0	0	0	0	0	0	0	0	0	0	0	0	0	1	0	0	0	0	0	0	0	0	0	0	0	0	0	0	0	0	0	0	0	0	0	0	0	0	0	0	0	0	0	59.49	FALSE	FALSE	FALSE	282	0.014
ERAP1p.Ala946Thr	ERAP1	0.0138128	0.0155958	0	0.0331676							0.0159778	0.0191957	Thr	Ala	TRUE		3	0	0	0	0	0	0	0	2	0	0	0	0	0	0	0	0	0	0	0	0	0	0	0	0	0	0	0	0	0	0	0	0	0	0	0	1	0	0	0	0	0	0	0	0	0	0	0	0	0	0	0	0	0	0	0	0	0	0	0	0	0	0	0	0	0	59.34	FALSE	FALSE	FALSE	282	0.014
PTENp.Asp92Val	PTEN	0.0138128	0.0155958	0	0.0329995							0.0159778	0.0191957	Val	Asp	FALSE	1	3	0	0	0	0	0	0	0	2	0	0	0	0	0	0	0	0	0	0	0	0	0	0	0	0	0	0	0	0	0	0	0	0	0	0	0	1	0	0	0	0	0	0	0	0	0	0	0	0	0	0	0	0	0	0	0	0	0	0	0	0	0	0	0	0	0	58.92	FALSE	FALSE	TRUE	282	0.014
S100A7L2p.Arg29His	S100A7L2	0.0138128	0.0155958	0	0.0331676							0.0159778	0.0191957	His	Arg	TRUE		3	0	0	0	0	0	0	0	2	0	0	0	0	0	0	0	0	0	0	0	0	0	0	0	0	0	0	0	0	0	0	0	0	0	0	0	1	0	0	0	0	0	0	0	0	0	0	0	0	0	0	0	0	0	0	0	0	0	0	0	0	0	0	0	0	0	60.5	FALSE	FALSE	FALSE	282	0.014
SP110p.Lys593Asn	SP110	0.0138128	0.0155958	0	0.0331676							0.0159778	0.0191957	Asn	Lys	FALSE		3	0	0	0	0	0	0	0	2	0	0	0	0	0	0	0	0	0	0	0	0	0	0	0	0	0	0	0	0	0	0	0	0	0	0	0	1	0	0	0	0	0	0	0	0	0	0	0	0	0	0	0	0	0	0	0	0	0	0	0	0	0	0	0	0	0	59.81	FALSE	FALSE	FALSE	282	0.014
ZNF345p.Arg82Ter	ZNF345	0.0138128	0.0155958	0	0.0330825							0.0159778	0.0191957	Ter	Arg	FALSE		3	0	0	0	0	0	0	0	2	0	0	0	0	0	0	0	0	0	0	0	0	0	0	0	0	0	0	0	0	0	0	0	0	0	0	0	1	0	0	0	0	0	0	0	0	0	0	0	0	0	0	0	0	0	0	0	0	0	0	0	0	0	0	0	0	0	60.09	FALSE	FALSE	FALSE	282	0.014
CILPp.Arg760Gln	CILP	0.0138118	0.0155958	0	0.0336148	0.134957	0.116279	0.0525369	0.0569801					Gln	Arg	FALSE		3	0	0	0	0	0	0	0	0	0	0	1	0	0	0	1	0	0	0	0	0	0	0	0	0	0	0	0	0	1	0	0	0	0	0	0	0	0	0	0	0	0	0	0	0	0	0	0	0	0	0	0	0	0	0	0	0	0	0	0	0	0	0	0	0	0	60.43	FALSE	FALSE	FALSE	282	0.014
GPR174p.Arg18Ter	GPR174	0.0138118	0.0155958	0	0.0348092	0.134957	0.116279	0.0525369	0.0569801					Ter	Arg	FALSE		3	0	0	0	0	0	0	0	0	0	0	1	0	0	0	1	0	0	0	0	0	0	0	0	0	0	0	0	0	1	0	0	0	0	0	0	0	0	0	0	0	0	0	0	0	0	0	0	0	0	0	0	0	0	0	0	0	0	0	0	0	0	0	0	0	0	59.87	FALSE	FALSE	FALSE	282	0.014
LILRB2p.Arg95Gln	LILRB2	0.0138118	0.0155958	0	0.0333714	0.134957	0.116279	0.0525369	0.0569801					Gln	Arg	FALSE		3	0	0	0	0	0	0	0	0	0	0	1	0	0	0	1	0	0	0	0	0	0	0	0	0	0	0	0	0	1	0	0	0	0	0	0	0	0	0	0	0	0	0	0	0	0	0	0	0	0	0	0	0	0	0	0	0	0	0	0	0	0	0	0	0	0	60.13	FALSE	FALSE	FALSE	282	0.014
SGSM1p.Val245Met	SGSM1	0.0138118	0.0155958	0	0.0333714	0.134957	0.116279	0.0525369	0.0569801					Met	Val	FALSE		3	0	0	0	0	0	0	0	0	0	0	1	0	0	0	1	0	0	0	0	0	0	0	0	0	0	0	0	0	1	0	0	0	0	0	0	0	0	0	0	0	0	0	0	0	0	0	0	0	0	0	0	0	0	0	0	0	0	0	0	0	0	0	0	0	0	61.18	FALSE	FALSE	FALSE	282	0.014
ZNF99p.Pro676Ser	ZNF99	0.0138118	0.0155958	0	0.0333714	0.134957	0.116279	0.0525369	0.0569801					Ser	Pro	TRUE		3	0	0	0	0	0	0	0	0	0	0	1	0	0	0	1	0	0	0	0	0	0	0	0	0	0	0	0	0	1	0	0	0	0	0	0	0	0	0	0	0	0	0	0	0	0	0	0	0	0	0	0	0	0	0	0	0	0	0	0	0	0	0	0	0	0	60.17	FALSE	FALSE	FALSE	282	0.014
VWA5B1p.Thr153Met	VWA5B1	0.0138116	0.0155958	0	0.0373203			0.0341219	0.0569801			0.0147767	0.00959785	Met	Thr	FALSE		3	0	0	0	0	1	0	0	0	0	0	0	0	0	0	0	0	0	0	0	0	0	0	0	0	0	0	0	0	0	0	0	0	0	0	0	0	0	1	0	1	0	0	0	0	0	0	0	0	0	0	0	0	0	0	0	0	0	0	0	0	0	0	0	0	0	63.86	FALSE	FALSE	FALSE	282	0.014
GPR1p.Arg316Trp	GPR1	0.0138082	0.0155958	0	0.0328105	0.134957	0.116279					0.00954655	0.0191957	Trp	Arg	FALSE		3	0	0	0	0	0	0	0	0	0	0	1	0	1	0	0	1	0	0	0	0	0	0	0	0	0	0	0	0	0	0	0	0	0	0	0	0	0	0	0	0	0	0	0	0	0	0	0	0	0	0	0	0	0	0	0	0	0	0	0	0	0	0	0	0	0	62.46	FALSE	FALSE	FALSE	282	0.014
LRRIQ1p.Arg826Ter	LRRIQ1	0.0138082	0.0155958	0	0.0328105	0.134957	0.116279					0.00954655	0.0191957	Ter	Arg	FALSE		3	0	0	0	0	0	0	0	0	0	0	1	0	1	0	0	1	0	0	0	0	0	0	0	0	0	0	0	0	0	0	0	0	0	0	0	0	0	0	0	0	0	0	0	0	0	0	0	0	0	0	0	0	0	0	0	0	0	0	0	0	0	0	0	0	0	62.35	FALSE	FALSE	FALSE	282	0.014
NRKp.Arg729Cys	NRK	0.0138082	0.0155958	0	0.0332878	0.134957	0.116279					0.00954655	0.0191957	Cys	Arg	TRUE		3	0	0	0	0	0	0	0	0	0	0	1	0	1	0	0	1	0	0	0	0	0	0	0	0	0	0	0	0	0	0	0	0	0	0	0	0	0	0	0	0	0	0	0	0	0	0	0	0	0	0	0	0	0	0	0	0	0	0	0	0	0	0	0	0	0	63.22	FALSE	FALSE	FALSE	282	0.014
RBMXL2p.Ser337Leu	RBMXL2	0.0138082	0.0155958	0	0.0328105	0.134957	0.116279					0.00954655	0.0191957	Leu	Ser	FALSE		3	0	0	0	0	0	0	0	0	0	0	1	0	1	0	0	1	0	0	0	0	0	0	0	0	0	0	0	0	0	0	0	0	0	0	0	0	0	0	0	0	0	0	0	0	0	0	0	0	0	0	0	0	0	0	0	0	0	0	0	0	0	0	0	0	0	63.35	FALSE	FALSE	FALSE	282	0.014
SLC8A1p.Lys637Thr	SLC8A1	0.0138082	0.0155958	0	0.033199	0.134957	0.116279					0.00954655	0.0191957	Thr	Lys	TRUE		3	0	0	0	0	0	0	0	0	0	0	1	0	1	0	0	1	0	0	0	0	0	0	0	0	0	0	0	0	0	0	0	0	0	0	0	0	0	0	0	0	0	0	0	0	0	0	0	0	0	0	0	0	0	0	0	0	0	0	0	0	0	0	0	0	0	64.13	FALSE	FALSE	FALSE	282	0.014
SORCS1p.Thr647Ile	SORCS1	0.0138082	0.0155958	0	0.0332878	0.134957	0.116279					0.00954655	0.0191957	Ile	Thr	FALSE		3	0	0	0	0	0	0	0	0	0	0	1	0	1	0	0	1	0	0	0	0	0	0	0	0	0	0	0	0	0	0	0	0	0	0	0	0	0	0	0	0	0	0	0	0	0	0	0	0	0	0	0	0	0	0	0	0	0	0	0	0	0	0	0	0	0	63.17	FALSE	FALSE	FALSE	282	0.014
CCDC110p.Arg769Ter	CCDC110	0.0138072	0.0155958	0	0.0316271							0.0140036	0.0191957	Ter	Arg	FALSE		3	0	0	0	0	0	0	0	1	0	0	0	0	0	0	0	0	0	0	0	0	0	0	0	0	0	0	0	0	0	0	0	0	0	0	0	0	0	0	0	0	0	0	0	0	0	0	0	1	0	0	0	0	0	0	0	0	0	0	0	0	1	0	0	0	0	63.83	FALSE	FALSE	FALSE	282	0.014
MUC7p.Arg358Gln	MUC7	0.0138066	0.0155958	0	0.0342842	0.134957	0.116279					0.0079889	0.00959785	Gln	Arg	FALSE		3	0	0	0	0	0	0	0	1	0	0	1	0	0	0	0	0	0	0	0	0	0	0	0	0	0	0	0	0	0	0	0	0	0	0	0	0	0	0	0	0	0	0	1	0	0	0	0	0	0	0	0	0	0	0	0	0	0	0	0	0	0	0	0	0	0	64.09	FALSE	FALSE	FALSE	282	0.014
SLITRK6p.Glu556Lys	SLITRK6	0.0138066	0.0155958	0	0.0353134	0.134957	0.116279					0.0079889	0.00959785	Lys	Glu	TRUE		3	0	0	0	0	0	0	0	1	0	0	1	0	0	0	0	0	0	0	0	0	0	0	0	0	0	0	0	0	0	0	0	0	0	0	0	0	0	0	0	0	0	0	1	0	0	0	0	0	0	0	0	0	0	0	0	0	0	0	0	0	0	0	0	0	0	63.73	FALSE	FALSE	FALSE	282	0.014
LILRA2p.Thr6Met	LILRA2	0.0138055	0.0155958	0	0.0315304			0.0525369	0.0569801			0.0132274	0.0191957	Met	Thr	FALSE		3	0	0	0	0	0	0	0	0	0	0	0	0	0	0	1	0	0	0	0	0	0	0	1	0	0	0	0	0	0	0	0	0	0	0	0	0	0	0	0	0	0	0	0	0	0	0	0	0	0	1	0	0	0	0	0	0	0	0	0	0	0	0	0	0	0	62.11	FALSE	FALSE	FALSE	282	0.014
ADAM11p.Arg72Cys	ADAM11	0.0138037	0.0103972	0	0.0397854									Cys	Arg	TRUE		2	0	0	0	0	0	0	1	0	0	0	0	0	0	1	0	0	0	0	0	0	0	0	0	0	0	0	0	0	0	0	0	0	0	0	0	0	0	0	0	0	0	0	0	0	0	0	0	0	0	0	0	0	0	0	0	0	0	0	0	0	0	0	0	0	0	37.27	FALSE	FALSE	FALSE	282	0.014
CPVLp.Thr201Ala	CPVL	0.0138037	0.0103972	0	0.0414111									Ala	Thr	FALSE		2	0	0	0	0	0	0	1	0	0	0	0	0	0	1	0	0	0	0	0	0	0	0	0	0	0	0	0	0	0	0	0	0	0	0	0	0	0	0	0	0	0	0	0	0	0	0	0	0	0	0	0	0	0	0	0	0	0	0	0	0	0	0	0	0	0	36.2	FALSE	FALSE	FALSE	282	0.014
CSMD3p.Gly910Glu	CSMD3	0.0138037	0.0103972	0	0.0397854									Glu	Gly	FALSE	2	2	0	0	0	0	0	0	1	0	0	0	0	0	0	1	0	0	0	0	0	0	0	0	0	0	0	0	0	0	0	0	0	0	0	0	0	0	0	0	0	0	0	0	0	0	0	0	0	0	0	0	0	0	0	0	0	0	0	0	0	0	0	0	0	0	0	36.47	FALSE	FALSE	FALSE	282	0.014
FGF10p.Lys144Ter	FGF10	0.0138037	0.0103972	0	0.0397854									Ter	Lys	FALSE		2	0	0	0	0	0	0	1	0	0	0	0	0	0	1	0	0	0	0	0	0	0	0	0	0	0	0	0	0	0	0	0	0	0	0	0	0	0	0	0	0	0	0	0	0	0	0	0	0	0	0	0	0	0	0	0	0	0	0	0	0	0	0	0	0	0	37.4	FALSE	FALSE	FALSE	282	0.014
SERPINB12p.Arg401Lys	SERPINB12	0.0138037	0.0103972	0	0.0397854									Lys	Arg	TRUE		2	0	0	0	0	0	0	1	0	0	0	0	0	0	1	0	0	0	0	0	0	0	0	0	0	0	0	0	0	0	0	0	0	0	0	0	0	0	0	0	0	0	0	0	0	0	0	0	0	0	0	0	0	0	0	0	0	0	0	0	0	0	0	0	0	0	36.62	FALSE	FALSE	FALSE	282	0.014
SSH3p.Gly148Val	SSH3	0.0138037	0.0103972	0	0.0397854									Val	Gly	FALSE		2	0	0	0	0	0	0	1	0	0	0	0	0	0	1	0	0	0	0	0	0	0	0	0	0	0	0	0	0	0	0	0	0	0	0	0	0	0	0	0	0	0	0	0	0	0	0	0	0	0	0	0	0	0	0	0	0	0	0	0	0	0	0	0	0	0	35.81	FALSE	FALSE	FALSE	282	0.014
RGL1p.Ser636Phe	RGL1	0.0138028	0.0155958	0	0.0370904	0.0229205	0.116279					0.0154314	0.00959785	Phe	Ser	FALSE		3	0	1	0	0	0	0	0	0	0	0	0	0	0	0	0	0	0	0	0	0	0	0	0	0	1	0	0	0	0	0	0	0	0	0	0	0	0	0	0	0	0	0	0	0	0	0	0	0	0	0	1	0	0	0	0	0	0	0	0	0	0	0	0	0	0	65.53	FALSE	FALSE	FALSE	282	0.014
MYO1Ap.Arg544Trp	MYO1A	0.0138004	0.0155958	0	0.0323813	0.134957	0.116279	0.0341219	0.0569801			0.00520124	0.00959785	Trp	Arg	FALSE		3	0	0	0	0	0	0	0	0	0	0	1	0	0	0	0	0	0	0	0	0	0	0	1	0	0	0	0	0	0	0	0	0	0	0	0	0	0	0	0	1	0	0	0	0	0	0	0	0	0	0	0	0	0	0	0	0	0	0	0	0	0	0	0	0	0	62	FALSE	FALSE	FALSE	282	0.014
FLGp.Arg1236Cys	FLG	0.0137948	0.0155958	0	0.0381113							0.0154314	0.00959785	Cys	Arg	TRUE		3	0	1	0	0	0	0	0	0	0	0	0	0	0	0	0	0	0	0	0	0	0	0	0	0	0	0	0	0	1	0	0	0	0	0	0	0	0	0	0	0	0	0	0	0	0	0	0	0	0	0	0	0	0	0	0	0	0	0	0	0	0	0	1	0	0	65.66	FALSE	FALSE	FALSE	282	0.014
CAPN15p.Arg540Trp	CAPN15	0.0137928	0.0207943	0.00122036	0.0351173	0.0229205	0.116279					0.0162979	0.0191957	Trp	Arg	FALSE		4	0	0	1	1	0	0	0	0	0	0	0	0	0	0	0	1	0	0	0	0	0	0	0	0	1	0	0	0	0	0	0	0	0	0	0	0	0	0	0	0	0	0	0	0	0	0	0	0	0	0	0	0	0	0	0	0	0	0	0	0	0	0	0	0	0	78.26	FALSE	FALSE	FALSE	282	0.014
SOX5p.Met151Ile	SOX5	0.0137922	0.0155958	0	0.0357497			0.0965712	0.0569801			0.00368197	0.00959785	Ile	Met	FALSE		3	0	0	0	0	0	0	0	0	0	1	0	0	0	0	0	1	0	0	0	0	0	0	0	0	0	0	0	0	0	0	0	0	0	0	0	1	0	0	0	0	0	0	0	0	0	0	0	0	0	0	0	0	0	0	0	0	0	0	0	0	0	0	0	0	0	60.66	FALSE	FALSE	FALSE	282	0.014
CCDC141p.Arg1389Gln	CCDC141	0.0137905	0.0207943	0.00162569	0.0303077							0.0175354	0.0287936	Gln	Arg	FALSE		4	0	0	0	0	0	0	0	1	0	0	0	0	1	1	0	1	0	0	0	0	0	0	0	0	0	0	0	0	0	0	0	0	0	0	0	0	0	0	0	0	0	0	0	0	0	0	0	0	0	0	0	0	0	0	0	0	0	0	0	0	0	0	0	0	0	83.12	FALSE	FALSE	FALSE	282	0.014
PCDH15p.Arg51Gln	PCDH15	0.0137868	0.0155958	0	0.0382788							0.0198735	0.0287936	Gln	Arg	FALSE		3	0	1	0	0	0	0	0	0	0	0	0	0	0	0	0	1	0	0	0	0	0	0	0	0	0	0	0	0	0	0	0	0	1	0	0	0	0	0	0	0	0	0	0	0	0	0	0	0	0	0	0	0	0	0	0	0	0	0	0	0	0	0	0	0	0	63.9	FALSE	FALSE	FALSE	282	0.014
CACNA1Ep.Gly1695Ser	CACNA1E	0.0137862	0.0155958	0	0.0363244			0.0341219	0.0569801			0.0155385	0.0191957	Ser	Gly	TRUE		3	1	0	1	0	0	0	0	0	0	0	0	0	0	0	0	0	0	0	0	0	0	0	0	0	0	0	0	0	0	0	0	0	0	0	0	0	0	0	0	1	0	0	0	0	0	0	0	0	0	0	0	0	0	0	0	0	0	0	0	0	0	0	0	0	0	61.46	FALSE	FALSE	FALSE	282	0.014
MYH3p.Thr450Met	MYH3	0.0137862	0.0155958	0	0.0352761			0.0341219	0.0569801			0.0155385	0.0191957	Met	Thr	FALSE		3	1	0	1	0	0	0	0	0	0	0	0	0	0	0	0	0	0	0	0	0	0	0	0	0	0	0	0	0	0	0	0	0	0	0	0	0	0	0	0	1	0	0	0	0	0	0	0	0	0	0	0	0	0	0	0	0	0	0	0	0	0	0	0	0	0	61.78	FALSE	FALSE	FALSE	282	0.014
RASA2p.Val699Ile	RASA2	0.0137862	0.0155958	0	0.0350082			0.0341219	0.0569801			0.0155385	0.0191957	Ile	Val	FALSE		3	1	0	1	0	0	0	0	0	0	0	0	0	0	0	0	0	0	0	0	0	0	0	0	0	0	0	0	0	0	0	0	0	0	0	0	0	0	0	0	1	0	0	0	0	0	0	0	0	0	0	0	0	0	0	0	0	0	0	0	0	0	0	0	0	0	62.85	TRUE	FALSE	FALSE	282	0.014
TSPEARp.Val168Ile	TSPEAR	0.0137862	0.0155958	0	0.0352761			0.0341219	0.0569801			0.0155385	0.0191957	Ile	Val	FALSE		3	1	0	1	0	0	0	0	0	0	0	0	0	0	0	0	0	0	0	0	0	0	0	0	0	0	0	0	0	0	0	0	0	0	0	0	0	0	0	0	1	0	0	0	0	0	0	0	0	0	0	0	0	0	0	0	0	0	0	0	0	0	0	0	0	0	62.58	FALSE	FALSE	FALSE	282	0.014
ZNF335p.Arg253Gln	ZNF335	0.0137862	0.0155958	0	0.0352761			0.0341219	0.0569801			0.0155385	0.0191957	Gln	Arg	FALSE		3	1	0	1	0	0	0	0	0	0	0	0	0	0	0	0	0	0	0	0	0	0	0	0	0	0	0	0	0	0	0	0	0	0	0	0	0	0	0	0	1	0	0	0	0	0	0	0	0	0	0	0	0	0	0	0	0	0	0	0	0	0	0	0	0	0	62.29	FALSE	FALSE	FALSE	282	0.014
RELNp.Pro2875Leu	RELN	0.0137812	0.0155958	0	0.0381066							0.0154314	0.00959785	Leu	Pro	FALSE		3	0	1	0	0	0	0	0	0	0	0	0	0	0	0	0	0	0	0	0	0	0	0	0	0	0	0	0	0	1	0	0	0	0	0	0	0	0	0	0	0	0	0	1	0	0	0	0	0	0	0	0	0	0	0	0	0	0	0	0	0	0	0	0	0	0	65.54	FALSE	FALSE	FALSE	281	0.014
FAM78Bp.Val136Ile	FAM78B	0.0137797	0.0155958	0	0.0320804			0.0525369	0.0569801			0.0131901	0.0191957	Ile	Val	FALSE		3	0	0	0	0	0	0	0	1	0	0	0	0	0	0	1	0	0	0	0	0	0	0	1	0	0	0	0	0	0	0	0	0	0	0	0	0	0	0	0	0	0	0	0	0	0	0	0	0	0	0	0	0	0	0	0	0	0	0	0	0	0	0	0	0	0	62.17	FALSE	FALSE	FALSE	281	0.014
HTR3Cp.Gly139Ser	HTR3C	0.0137797	0.0155958	0	0.0320804			0.0525369	0.0569801			0.0131901	0.0191957	Ser	Gly	TRUE		3	0	0	0	0	0	0	0	1	0	0	0	0	0	0	1	0	0	0	0	0	0	0	1	0	0	0	0	0	0	0	0	0	0	0	0	0	0	0	0	0	0	0	0	0	0	0	0	0	0	0	0	0	0	0	0	0	0	0	0	0	0	0	0	0	0	62.69	FALSE	FALSE	FALSE	281	0.014
IFNLR1p.Glu378Lys	IFNLR1	0.0137797	0.0155958	0	0.0321886			0.0525369	0.0569801			0.0131901	0.0191957	Lys	Glu	TRUE		3	0	0	0	0	0	0	0	1	0	0	0	0	0	0	1	0	0	0	0	0	0	0	1	0	0	0	0	0	0	0	0	0	0	0	0	0	0	0	0	0	0	0	0	0	0	0	0	0	0	0	0	0	0	0	0	0	0	0	0	0	0	0	0	0	0	62.27	FALSE	FALSE	FALSE	281	0.014
KCNA3p.Gly468Ser	KCNA3	0.0137797	0.0155958	0	0.0320804			0.0525369	0.0569801			0.0131901	0.0191957	Ser	Gly	TRUE		3	0	0	0	0	0	0	0	1	0	0	0	0	0	0	1	0	0	0	0	0	0	0	1	0	0	0	0	0	0	0	0	0	0	0	0	0	0	0	0	0	0	0	0	0	0	0	0	0	0	0	0	0	0	0	0	0	0	0	0	0	0	0	0	0	0	63.13	FALSE	FALSE	FALSE	281	0.014
PBOV1p.Arg54Ter	PBOV1	0.0137797	0.0155958	0	0.0314271			0.0525369	0.0569801			0.0131901	0.0191957	Ter	Arg	FALSE		3	0	0	0	0	0	0	0	1	0	0	0	0	0	0	1	0	0	0	0	0	0	0	1	0	0	0	0	0	0	0	0	0	0	0	0	0	0	0	0	0	0	0	0	0	0	0	0	0	0	0	0	0	0	0	0	0	0	0	0	0	0	0	0	0	0	63.34	FALSE	FALSE	FALSE	281	0.014
TEKT3p.Thr263Met	TEKT3	0.0137797	0.0155958	0	0.0321886			0.0525369	0.0569801			0.0131901	0.0191957	Met	Thr	FALSE		3	0	0	0	0	0	0	0	1	0	0	0	0	0	0	1	0	0	0	0	0	0	0	1	0	0	0	0	0	0	0	0	0	0	0	0	0	0	0	0	0	0	0	0	0	0	0	0	0	0	0	0	0	0	0	0	0	0	0	0	0	0	0	0	0	0	62.51	FALSE	FALSE	FALSE	281	0.014
ZNF285p.Arg551His	ZNF285	0.0137797	0.0155958	0	0.0305143			0.0525369	0.0569801			0.0131901	0.0191957	His	Arg	TRUE		3	0	0	0	0	0	0	0	1	0	0	0	0	0	0	1	0	0	0	0	0	0	0	1	0	0	0	0	0	0	0	0	0	0	0	0	0	0	0	0	0	0	0	0	0	0	0	0	0	0	0	0	0	0	0	0	0	0	0	0	0	0	0	0	0	0	62.26	FALSE	FALSE	FALSE	281	0.014
NUP210Lp.Arg734Ter	NUP210L	0.0137768	0.0259929	0.00199702	0.0321419	0.134957	0.116279					0.00292258	0.00959785	Ter	Arg	FALSE		5	1	0	0	0	0	0	0	0	0	0	1	0	0	0	0	0	0	0	0	0	0	0	0	0	0	0	0	0	2	0	0	0	0	0	0	0	0	0	0	0	0	0	0	0	0	0	0	0	1	0	0	0	0	0	0	0	0	0	0	0	0	0	0	0	0	91.94	FALSE	FALSE	FALSE	281	0.014
LIN7Ap.Arg208Cys	LIN7A	0.0137706	0.0207943	0.000132086	0.0329513							0.0196598	0.0287936	Cys	Arg	TRUE		4	0	0	0	0	0	0	0	2	0	0	0	0	0	0	0	1	0	0	0	0	0	0	0	1	0	0	0	0	0	0	0	0	0	0	0	0	0	0	0	0	0	0	0	0	0	0	0	0	0	0	0	0	0	0	0	0	0	0	0	0	0	0	0	0	0	80.88	FALSE	FALSE	FALSE	281	0.014
RAPGEF4p.Val791Met	RAPGEF4	0.0137706	0.0207943	0.000132086	0.0328192							0.0196598	0.0287936	Met	Val	FALSE		4	0	0	0	0	0	0	0	2	0	0	0	0	0	0	0	1	0	0	0	0	0	0	0	1	0	0	0	0	0	0	0	0	0	0	0	0	0	0	0	0	0	0	0	0	0	0	0	0	0	0	0	0	0	0	0	0	0	0	0	0	0	0	0	0	0	80.22	FALSE	FALSE	FALSE	281	0.014
ADAM29p.Arg311His	ADAM29	0.0137557	0.0155958	0	0.0350082			0.0341219	0.0569801			0.0126159	0.00959785	His	Arg	TRUE		3	0	0	1	0	0	0	0	0	0	0	0	0	0	0	0	0	0	0	0	0	0	0	0	0	0	0	0	0	1	0	0	0	0	0	0	0	0	0	0	1	0	0	0	0	0	0	0	0	0	0	0	0	0	0	0	0	0	0	0	0	0	0	0	0	0	62.68	FALSE	FALSE	FALSE	281	0.014
HPCAL4p.Ala65Thr	HPCAL4	0.0137557	0.0155958	0	0.0350082			0.0341219	0.0569801			0.0126159	0.00959785	Thr	Ala	TRUE		3	0	0	1	0	0	0	0	0	0	0	0	0	0	0	0	0	0	0	0	0	0	0	0	0	0	0	0	0	1	0	0	0	0	0	0	0	0	0	0	1	0	0	0	0	0	0	0	0	0	0	0	0	0	0	0	0	0	0	0	0	0	0	0	0	0	62.04	FALSE	FALSE	FALSE	281	0.014
KCNJ15p.Ala117Val	KCNJ15	0.0137557	0.0155958	0	0.0362635			0.0341219	0.0569801			0.0126159	0.00959785	Val	Ala	FALSE		3	0	0	1	0	0	0	0	0	0	0	0	0	0	0	0	0	0	0	0	0	0	0	0	0	0	0	0	0	1	0	0	0	0	0	0	0	0	0	0	1	0	0	0	0	0	0	0	0	0	0	0	0	0	0	0	0	0	0	0	0	0	0	0	0	0	61.93	FALSE	FALSE	FALSE	281	0.014
MC3Rp.Val177Met	MC3R	0.0137557	0.0155958	0	0.0352761			0.0341219	0.0569801			0.0126159	0.00959785	Met	Val	FALSE		3	0	0	1	0	0	0	0	0	0	0	0	0	0	0	0	0	0	0	0	0	0	0	0	0	0	0	0	0	1	0	0	0	0	0	0	0	0	0	0	1	0	0	0	0	0	0	0	0	0	0	0	0	0	0	0	0	0	0	0	0	0	0	0	0	0	62.34	FALSE	FALSE	FALSE	281	0.014
NLRP8p.Val352Ile	NLRP8	0.0137557	0.0155958	0	0.0355001			0.0341219	0.0569801			0.0126159	0.00959785	Ile	Val	FALSE		3	0	0	1	0	0	0	0	0	0	0	0	0	0	0	0	0	0	0	0	0	0	0	0	0	0	0	0	0	1	0	0	0	0	0	0	0	0	0	0	1	0	0	0	0	0	0	0	0	0	0	0	0	0	0	0	0	0	0	0	0	0	0	0	0	0	62.99	FALSE	FALSE	FALSE	281	0.014
OR5AR1p.Arg234His	OR5AR1	0.0137557	0.0155958	0	0.0352761			0.0341219	0.0569801			0.0126159	0.00959785	His	Arg	TRUE		3	0	0	1	0	0	0	0	0	0	0	0	0	0	0	0	0	0	0	0	0	0	0	0	0	0	0	0	0	1	0	0	0	0	0	0	0	0	0	0	1	0	0	0	0	0	0	0	0	0	0	0	0	0	0	0	0	0	0	0	0	0	0	0	0	0	61.4	FALSE	FALSE	FALSE	281	0.014
POLQp.Arg860Gln	POLQ	0.0137557	0.0155958	0	0.0352538			0.0341219	0.0569801			0.0126159	0.00959785	Gln	Arg	FALSE	1	3	0	0	1	0	0	0	0	0	0	0	0	0	0	0	0	0	0	0	0	0	0	0	0	0	0	0	0	0	1	0	0	0	0	0	0	0	0	0	0	1	0	0	0	0	0	0	0	0	0	0	0	0	0	0	0	0	0	0	0	0	0	0	0	0	0	62.22	FALSE	FALSE	FALSE	281	0.014
ST6GALNAC3p.Arg159His	ST6GALNAC3	0.0137557	0.0155958	0	0.0362635			0.0341219	0.0569801			0.0126159	0.00959785	His	Arg	TRUE		3	0	0	1	0	0	0	0	0	0	0	0	0	0	0	0	0	0	0	0	0	0	0	0	0	0	0	0	0	1	0	0	0	0	0	0	0	0	0	0	1	0	0	0	0	0	0	0	0	0	0	0	0	0	0	0	0	0	0	0	0	0	0	0	0	0	61.67	FALSE	FALSE	FALSE	281	0.014
KMT2Cp.Arg2403Ter	KMT2C	0.0137555	0.0155958	0	0.0392554			0.0341219	0.0569801			0.0154943	0.0191957	Ter	Arg	FALSE	1	3	0	0	0	0	1	0	0	0	0	0	0	0	0	0	0	0	0	0	0	1	0	0	0	0	0	0	0	0	0	0	0	0	0	0	0	0	0	0	0	1	0	0	0	0	0	0	0	0	0	0	0	0	0	0	0	0	0	0	0	0	0	0	0	0	0	63.97	FALSE	FALSE	FALSE	281	0.014
ATRXp.Arg1803His	ATRX	0.0137529	0.0155958	0	0.0372647							0.0140673	0.00959785	His	Arg	TRUE	1	3	0	0	0	0	0	0	0	0	1	0	0	0	0	0	0	0	0	0	0	0	0	0	0	0	0	0	0	0	2	0	0	0	0	0	0	0	0	0	0	0	0	0	0	0	0	0	0	0	0	0	0	0	0	0	0	0	0	0	0	0	0	0	0	0	0	62.09	FALSE	FALSE	FALSE	281	0.014
FGD5p.Ala404Val	FGD5	0.0137529	0.0155958	0	0.0372647							0.0140673	0.00959785	Val	Ala	FALSE		3	0	0	0	0	0	0	0	0	1	0	0	0	0	0	0	0	0	0	0	0	0	0	0	0	0	0	0	0	2	0	0	0	0	0	0	0	0	0	0	0	0	0	0	0	0	0	0	0	0	0	0	0	0	0	0	0	0	0	0	0	0	0	0	0	0	61.75	FALSE	FALSE	FALSE	281	0.014
CDKN2Ap.Arg112His	CDKN2A	0.0137435	0.0155958	0	0.0342134			0.0525369	0.0569801			0.0113129	0.00959785	His	Arg	TRUE	1	3	0	0	0	1	0	0	0	0	0	0	0	0	0	0	1	0	0	0	0	0	0	0	0	0	0	0	0	0	0	0	0	1	0	0	0	0	0	0	0	0	0	0	0	0	0	0	0	0	0	0	0	0	0	0	0	0	0	0	0	0	0	0	0	0	0	61.65	FALSE	FALSE	FALSE	281	0.014
GNAT1p.Ala83Thr	GNAT1	0.0137324	0.0155958	0	0.0377158							0.0147767	0.00959785	Thr	Ala	TRUE		3	0	0	0	0	1	0	0	0	0	0	0	0	0	0	0	0	0	0	2	0	0	0	0	0	0	0	0	0	0	0	0	0	0	0	0	0	0	0	0	0	0	0	0	0	0	0	0	0	0	0	0	0	0	0	0	0	0	0	0	0	0	0	0	0	0	67.85	FALSE	FALSE	FALSE	280	0.014
KRT6Bp.Arg182Trp	KRT6B	0.0137324	0.0155958	0	0.0377158							0.0147767	0.00959785	Trp	Arg	FALSE		3	0	0	0	0	1	0	0	0	0	0	0	0	0	0	0	0	0	0	2	0	0	0	0	0	0	0	0	0	0	0	0	0	0	0	0	0	0	0	0	0	0	0	0	0	0	0	0	0	0	0	0	0	0	0	0	0	0	0	0	0	0	0	0	0	0	67.23	FALSE	FALSE	FALSE	280	0.014
NXPH4p.Pro273Leu	NXPH4	0.0137324	0.0155958	0	0.0377158							0.0147767	0.00959785	Leu	Pro	FALSE		3	0	0	0	0	1	0	0	0	0	0	0	0	0	0	0	0	0	0	2	0	0	0	0	0	0	0	0	0	0	0	0	0	0	0	0	0	0	0	0	0	0	0	0	0	0	0	0	0	0	0	0	0	0	0	0	0	0	0	0	0	0	0	0	0	0	68.26	FALSE	FALSE	FALSE	280	0.014
CD1Ep.Val259Ile	CD1E	0.0137193	0.0155958	0	0.0356425			0.0525369	0.0569801	0.169779	0.169779	0.000760161	0.00959785	Ile	Val	FALSE		3	0	0	0	0	0	1	0	0	0	0	0	0	0	0	1	0	0	0	0	0	0	0	0	0	0	0	0	0	0	0	0	0	1	0	0	0	0	0	0	0	0	0	0	0	0	0	0	0	0	0	0	0	0	0	0	0	0	0	0	0	0	0	0	0	0	63.02	FALSE	FALSE	FALSE	280	0.014
SP100p.Ala416Thr	SP100	0.0137164	0.0155958	0	0.0360137			0.0525369	0.0569801			0.0126159	0.00959785	Thr	Ala	TRUE		3	0	0	1	0	0	0	0	0	0	0	0	0	0	0	1	0	0	0	0	0	0	0	0	0	0	0	0	0	0	0	0	0	0	0	0	0	0	0	0	0	0	1	0	0	0	0	0	0	0	0	0	0	0	0	0	0	0	0	0	0	0	0	0	0	0	63.31	FALSE	FALSE	FALSE	280	0.014
NAV3p.Arg333His	NAV3	0.0137136	0.0155958	0	0.0361792			0.0525369	0.0569801			0.0130949	0.0191957	His	Arg	TRUE		3	0	0	1	0	0	0	0	0	0	0	0	0	0	0	1	0	0	0	0	0	0	0	0	0	0	0	0	0	0	0	0	0	0	0	0	0	1	0	0	0	0	0	0	0	0	0	0	0	0	0	0	0	0	0	0	0	0	0	0	0	0	0	0	0	0	62.42	FALSE	FALSE	FALSE	280	0.014
TP53p.Ile232Phe	TP53	0.013712	0.0155958	0	0.0373376							0.0154314	0.00959785	Phe	Ile	FALSE	1	3	0	1	0	1	0	0	0	0	0	0	0	0	0	0	0	0	0	0	1	0	0	0	0	0	0	0	0	0	0	0	0	0	0	0	0	0	0	0	0	0	0	0	0	0	0	0	0	0	0	0	0	0	0	0	0	0	0	0	0	0	0	0	0	0	0	67.79	FALSE	FALSE	FALSE	280	0.014
NLRP5p.Thr125Met	NLRP5	0.013712	0.0155958	0	0.0376545							0.0154314	0.00959785	Met	Thr	FALSE		3	0	1	0	1	0	0	0	0	0	0	0	0	0	0	0	0	0	0	1	0	0	0	0	0	0	0	0	0	0	0	0	0	0	0	0	0	0	0	0	0	0	0	0	0	0	0	0	0	0	0	0	0	0	0	0	0	0	0	0	0	0	0	0	0	0	68.19	FALSE	FALSE	FALSE	280	0.014
CDC14Ap.Leu288Phe	CDC14A	0.0137118	0.0103972	0	0.0381289			0.0341219	0.0569801			0.0154314	0.00959785	Phe	Leu	FALSE		2	0	1	0	0	0	0	0	0	0	0	0	0	0	0	0	0	0	0	0	0	0	0	0	0	0	0	0	0	0	0	0	0	0	0	0	0	0	0	0	1	0	0	0	0	0	0	0	0	0	0	0	0	0	0	0	0	0	0	0	0	0	0	0	0	0	36.35	FALSE	FALSE	FALSE	280	0.014
DCAF12L2p.Ser212Phe	DCAF12L2	0.0137118	0.0103972	0	0.0381289			0.0341219	0.0569801			0.0154314	0.00959785	Phe	Ser	FALSE	2	2	0	1	0	0	0	0	0	0	0	0	0	0	0	0	0	0	0	0	0	0	0	0	0	0	0	0	0	0	0	0	0	0	0	0	0	0	0	0	0	1	0	0	0	0	0	0	0	0	0	0	0	0	0	0	0	0	0	0	0	0	0	0	0	0	0	35.84	FALSE	FALSE	FALSE	280	0.014
DYNC1H1p.Leu2980Phe	DYNC1H1	0.0137118	0.0103972	0	0.0381289			0.0341219	0.0569801			0.0154314	0.00959785	Phe	Leu	FALSE		2	0	1	0	0	0	0	0	0	0	0	0	0	0	0	0	0	0	0	0	0	0	0	0	0	0	0	0	0	0	0	0	0	0	0	0	0	0	0	0	1	0	0	0	0	0	0	0	0	0	0	0	0	0	0	0	0	0	0	0	0	0	0	0	0	0	35.75	FALSE	FALSE	FALSE	280	0.014
KLHL1p.Leu397Phe	KLHL1	0.0137118	0.0103972	0	0.0381289			0.0341219	0.0569801			0.0154314	0.00959785	Phe	Leu	FALSE		2	0	1	0	0	0	0	0	0	0	0	0	0	0	0	0	0	0	0	0	0	0	0	0	0	0	0	0	0	0	0	0	0	0	0	0	0	0	0	0	1	0	0	0	0	0	0	0	0	0	0	0	0	0	0	0	0	0	0	0	0	0	0	0	0	0	36.38	FALSE	FALSE	FALSE	280	0.014
OR8K5p.Cys189Phe	OR8K5	0.0137118	0.0103972	0	0.0381289			0.0341219	0.0569801			0.0154314	0.00959785	Phe	Cys	FALSE		2	0	1	0	0	0	0	0	0	0	0	0	0	0	0	0	0	0	0	0	0	0	0	0	0	0	0	0	0	0	0	0	0	0	0	0	0	0	0	0	1	0	0	0	0	0	0	0	0	0	0	0	0	0	0	0	0	0	0	0	0	0	0	0	0	0	36.87	FALSE	FALSE	FALSE	280	0.014
PPP1R12Bp.Leu588Phe	PPP1R12B	0.0137118	0.0103972	0	0.0381289			0.0341219	0.0569801			0.0154314	0.00959785	Phe	Leu	FALSE		2	0	1	0	0	0	0	0	0	0	0	0	0	0	0	0	0	0	0	0	0	0	0	0	0	0	0	0	0	0	0	0	0	0	0	0	0	0	0	0	1	0	0	0	0	0	0	0	0	0	0	0	0	0	0	0	0	0	0	0	0	0	0	0	0	0	36.29	FALSE	FALSE	FALSE	280	0.014
PSMA7p.Ser130Phe	PSMA7	0.0137118	0.0103972	0	0.0381289			0.0341219	0.0569801			0.0154314	0.00959785	Phe	Ser	FALSE		2	0	1	0	0	0	0	0	0	0	0	0	0	0	0	0	0	0	0	0	0	0	0	0	0	0	0	0	0	0	0	0	0	0	0	0	0	0	0	0	1	0	0	0	0	0	0	0	0	0	0	0	0	0	0	0	0	0	0	0	0	0	0	0	0	0	36.46	FALSE	FALSE	FALSE	280	0.014
SLC4A4p.Ser76Phe	SLC4A4	0.0137118	0.0103972	0	0.0381289			0.0341219	0.0569801			0.0154314	0.00959785	Phe	Ser	FALSE		2	0	1	0	0	0	0	0	0	0	0	0	0	0	0	0	0	0	0	0	0	0	0	0	0	0	0	0	0	0	0	0	0	0	0	0	0	0	0	0	1	0	0	0	0	0	0	0	0	0	0	0	0	0	0	0	0	0	0	0	0	0	0	0	0	0	36.73	FALSE	FALSE	FALSE	280	0.014
ZNF852p.Leu499Phe	ZNF852	0.0137118	0.0103972	0	0.0411355			0.0341219	0.0569801			0.0154314	0.00959785	Phe	Leu	FALSE		2	0	1	0	0	0	0	0	0	0	0	0	0	0	0	0	0	0	0	0	0	0	0	0	0	0	0	0	0	0	0	0	0	0	0	0	0	0	0	0	1	0	0	0	0	0	0	0	0	0	0	0	0	0	0	0	0	0	0	0	0	0	0	0	0	0	36.51	FALSE	FALSE	FALSE	280	0.014
AACSp.Arg462Trp	AACS	0.0137118	0.0103972	0	0.0411355			0.0341219	0.0569801			0.0154314	0.00959785	Trp	Arg	FALSE		2	0	1	0	0	0	0	0	0	0	0	0	0	0	0	0	0	0	0	0	0	0	0	0	0	0	0	0	0	0	0	0	0	0	0	0	0	0	0	0	1	0	0	0	0	0	0	0	0	0	0	0	0	0	0	0	0	0	0	0	0	0	0	0	0	0	36.14	FALSE	FALSE	FALSE	280	0.014
ABCA13p.Gln3226Ter	ABCA13	0.0137118	0.0103972	0	0.0381289			0.0341219	0.0569801			0.0154314	0.00959785	Ter	Gln	FALSE		2	0	1	0	0	0	0	0	0	0	0	0	0	0	0	0	0	0	0	0	0	0	0	0	0	0	0	0	0	0	0	0	0	0	0	0	0	0	0	0	1	0	0	0	0	0	0	0	0	0	0	0	0	0	0	0	0	0	0	0	0	0	0	0	0	0	36.11	FALSE	FALSE	FALSE	280	0.014
ABCB4p.Glu1215Lys	ABCB4	0.0137118	0.0103972	0	0.0381289			0.0341219	0.0569801			0.0154314	0.00959785	Lys	Glu	TRUE		2	0	1	0	0	0	0	0	0	0	0	0	0	0	0	0	0	0	0	0	0	0	0	0	0	0	0	0	0	0	0	0	0	0	0	0	0	0	0	0	1	0	0	0	0	0	0	0	0	0	0	0	0	0	0	0	0	0	0	0	0	0	0	0	0	0	36.53	FALSE	FALSE	FALSE	280	0.014
ABHD8p.Glu383Ter	ABHD8	0.0137118	0.0103972	0	0.0411355			0.0341219	0.0569801			0.0154314	0.00959785	Ter	Glu	FALSE		2	0	1	0	0	0	0	0	0	0	0	0	0	0	0	0	0	0	0	0	0	0	0	0	0	0	0	0	0	0	0	0	0	0	0	0	0	0	0	0	1	0	0	0	0	0	0	0	0	0	0	0	0	0	0	0	0	0	0	0	0	0	0	0	0	0	36.39	FALSE	FALSE	FALSE	280	0.014
ACAP2p.Ser453Cys	ACAP2	0.0137118	0.0103972	0	0.0381289			0.0341219	0.0569801			0.0154314	0.00959785	Cys	Ser	TRUE		2	0	1	0	0	0	0	0	0	0	0	0	0	0	0	0	0	0	0	0	0	0	0	0	0	0	0	0	0	0	0	0	0	0	0	0	0	0	0	0	1	0	0	0	0	0	0	0	0	0	0	0	0	0	0	0	0	0	0	0	0	0	0	0	0	0	36.56	FALSE	FALSE	FALSE	280	0.014
ACTC1p.Arg39Cys	ACTC1	0.0137118	0.0103972	0	0.0411355			0.0341219	0.0569801			0.0154314	0.00959785	Cys	Arg	TRUE		2	0	1	0	0	0	0	0	0	0	0	0	0	0	0	0	0	0	0	0	0	0	0	0	0	0	0	0	0	0	0	0	0	0	0	0	0	0	0	0	1	0	0	0	0	0	0	0	0	0	0	0	0	0	0	0	0	0	0	0	0	0	0	0	0	0	36.26	FALSE	FALSE	FALSE	280	0.014
ACTN2p.Gln426His	ACTN2	0.0137118	0.0103972	0	0.0411355			0.0341219	0.0569801			0.0154314	0.00959785	His	Gln	TRUE		2	0	1	0	0	0	0	0	0	0	0	0	0	0	0	0	0	0	0	0	0	0	0	0	0	0	0	0	0	0	0	0	0	0	0	0	0	0	0	0	1	0	0	0	0	0	0	0	0	0	0	0	0	0	0	0	0	0	0	0	0	0	0	0	0	0	36.25	FALSE	FALSE	FALSE	280	0.014
AHCYL1p.Glu121Lys	AHCYL1	0.0137118	0.0103972	0	0.0381289			0.0341219	0.0569801			0.0154314	0.00959785	Lys	Glu	TRUE		2	0	1	0	0	0	0	0	0	0	0	0	0	0	0	0	0	0	0	0	0	0	0	0	0	0	0	0	0	0	0	0	0	0	0	0	0	0	0	0	1	0	0	0	0	0	0	0	0	0	0	0	0	0	0	0	0	0	0	0	0	0	0	0	0	0	35.93	FALSE	FALSE	FALSE	280	0.014
ALDH4A1p.Gly270Trp	ALDH4A1	0.0137118	0.0103972	0	0.0381289			0.0341219	0.0569801			0.0154314	0.00959785	Trp	Gly	FALSE		2	0	1	0	0	0	0	0	0	0	0	0	0	0	0	0	0	0	0	0	0	0	0	0	0	0	0	0	0	0	0	0	0	0	0	0	0	0	0	0	1	0	0	0	0	0	0	0	0	0	0	0	0	0	0	0	0	0	0	0	0	0	0	0	0	0	36.98	FALSE	FALSE	FALSE	280	0.014
ANKRD30Bp.Gly377Val	ANKRD30B	0.0137118	0.0103972	0	0.0381289			0.0341219	0.0569801			0.0154314	0.00959785	Val	Gly	FALSE		2	0	1	0	0	0	0	0	0	0	0	0	0	0	0	0	0	0	0	0	0	0	0	0	0	0	0	0	0	0	0	0	0	0	0	0	0	0	0	0	1	0	0	0	0	0	0	0	0	0	0	0	0	0	0	0	0	0	0	0	0	0	0	0	0	0	35.67	FALSE	FALSE	FALSE	280	0.014
ANO2p.Ser803Cys	ANO2	0.0137118	0.0103972	0	0.0381289			0.0341219	0.0569801			0.0154314	0.00959785	Cys	Ser	TRUE		2	0	1	0	0	0	0	0	0	0	0	0	0	0	0	0	0	0	0	0	0	0	0	0	0	0	0	0	0	0	0	0	0	0	0	0	0	0	0	0	1	0	0	0	0	0	0	0	0	0	0	0	0	0	0	0	0	0	0	0	0	0	0	0	0	0	36	FALSE	FALSE	FALSE	280	0.014
ARID1Bp.Met1578Ile	ARID1B	0.0137118	0.0103972	0	0.0381289			0.0341219	0.0569801			0.0154314	0.00959785	Ile	Met	FALSE	1	2	0	1	0	0	0	0	0	0	0	0	0	0	0	0	0	0	0	0	0	0	0	0	0	0	0	0	0	0	0	0	0	0	0	0	0	0	0	0	0	1	0	0	0	0	0	0	0	0	0	0	0	0	0	0	0	0	0	0	0	0	0	0	0	0	0	35.71	FALSE	FALSE	FALSE	280	0.014
ATG2Bp.Glu1336Gln	ATG2B	0.0137118	0.0103972	0	0.0381289			0.0341219	0.0569801			0.0154314	0.00959785	Gln	Glu	FALSE		2	0	1	0	0	0	0	0	0	0	0	0	0	0	0	0	0	0	0	0	0	0	0	0	0	0	0	0	0	0	0	0	0	0	0	0	0	0	0	0	1	0	0	0	0	0	0	0	0	0	0	0	0	0	0	0	0	0	0	0	0	0	0	0	0	0	36.1	FALSE	FALSE	FALSE	280	0.014
ATP10Ap.Lys1345Asn	ATP10A	0.0137118	0.0103972	0	0.0381289			0.0341219	0.0569801			0.0154314	0.00959785	Asn	Lys	FALSE		2	0	1	0	0	0	0	0	0	0	0	0	0	0	0	0	0	0	0	0	0	0	0	0	0	0	0	0	0	0	0	0	0	0	0	0	0	0	0	0	1	0	0	0	0	0	0	0	0	0	0	0	0	0	0	0	0	0	0	0	0	0	0	0	0	0	35.78	FALSE	FALSE	FALSE	280	0.014
ATP1B4p.Asp343Asn	ATP1B4	0.0137118	0.0103972	0	0.0411355			0.0341219	0.0569801			0.0154314	0.00959785	Asn	Asp	FALSE		2	0	1	0	0	0	0	0	0	0	0	0	0	0	0	0	0	0	0	0	0	0	0	0	0	0	0	0	0	0	0	0	0	0	0	0	0	0	0	0	1	0	0	0	0	0	0	0	0	0	0	0	0	0	0	0	0	0	0	0	0	0	0	0	0	0	36.29	FALSE	FALSE	FALSE	280	0.014
AXIN2p.Arg399Gln	AXIN2	0.0137118	0.0103972	0	0.0381289			0.0341219	0.0569801			0.0154314	0.00959785	Gln	Arg	FALSE	1	2	0	1	0	0	0	0	0	0	0	0	0	0	0	0	0	0	0	0	0	0	0	0	0	0	0	0	0	0	0	0	0	0	0	0	0	0	0	0	0	1	0	0	0	0	0	0	0	0	0	0	0	0	0	0	0	0	0	0	0	0	0	0	0	0	0	36.33	FALSE	TRUE	FALSE	280	0.014
BBS12p.Arg674Cys	BBS12	0.0137118	0.0103972	0	0.0381289			0.0341219	0.0569801			0.0154314	0.00959785	Cys	Arg	TRUE		2	0	1	0	0	0	0	0	0	0	0	0	0	0	0	0	0	0	0	0	0	0	0	0	0	0	0	0	0	0	0	0	0	0	0	0	0	0	0	0	1	0	0	0	0	0	0	0	0	0	0	0	0	0	0	0	0	0	0	0	0	0	0	0	0	0	35.96	FALSE	FALSE	FALSE	280	0.014
BCORp.Ser3Leu	BCOR	0.0137118	0.0103972	0	0.0381289			0.0341219	0.0569801			0.0154314	0.00959785	Leu	Ser	FALSE	1	2	0	1	0	0	0	0	0	0	0	0	0	0	0	0	0	0	0	0	0	0	0	0	0	0	0	0	0	0	0	0	0	0	0	0	0	0	0	0	0	1	0	0	0	0	0	0	0	0	0	0	0	0	0	0	0	0	0	0	0	0	0	0	0	0	0	36.07	FALSE	FALSE	FALSE	280	0.014
BIVM-ERCC5p.Pro88Ala	BIVM-ERCC5	0.0137118	0.0103972	0	0.0381289			0.0341219	0.0569801			0.0154314	0.00959785	Ala	Pro	FALSE		2	0	1	0	0	0	0	0	0	0	0	0	0	0	0	0	0	0	0	0	0	0	0	0	0	0	0	0	0	0	0	0	0	0	0	0	0	0	0	0	1	0	0	0	0	0	0	0	0	0	0	0	0	0	0	0	0	0	0	0	0	0	0	0	0	0	35.9	FALSE	FALSE	FALSE	280	0.014
BLVRAp.Glu160Gln	BLVRA	0.0137118	0.0103972	0	0.0381289			0.0341219	0.0569801			0.0154314	0.00959785	Gln	Glu	FALSE		2	0	1	0	0	0	0	0	0	0	0	0	0	0	0	0	0	0	0	0	0	0	0	0	0	0	0	0	0	0	0	0	0	0	0	0	0	0	0	0	1	0	0	0	0	0	0	0	0	0	0	0	0	0	0	0	0	0	0	0	0	0	0	0	0	0	35.65	FALSE	FALSE	FALSE	280	0.014
BMPERp.Gln538Ter	BMPER	0.0137118	0.0103972	0	0.0411355			0.0341219	0.0569801			0.0154314	0.00959785	Ter	Gln	FALSE		2	0	1	0	0	0	0	0	0	0	0	0	0	0	0	0	0	0	0	0	0	0	0	0	0	0	0	0	0	0	0	0	0	0	0	0	0	0	0	0	1	0	0	0	0	0	0	0	0	0	0	0	0	0	0	0	0	0	0	0	0	0	0	0	0	0	35.84	FALSE	FALSE	FALSE	280	0.014
BPIFCp.Ser94Leu	BPIFC	0.0137118	0.0103972	0	0.0381289			0.0341219	0.0569801			0.0154314	0.00959785	Leu	Ser	FALSE		2	0	1	0	0	0	0	0	0	0	0	0	0	0	0	0	0	0	0	0	0	0	0	0	0	0	0	0	0	0	0	0	0	0	0	0	0	0	0	0	1	0	0	0	0	0	0	0	0	0	0	0	0	0	0	0	0	0	0	0	0	0	0	0	0	0	35.73	FALSE	FALSE	FALSE	280	0.014
BSNp.Arg3515His	BSN	0.0137118	0.0103972	0	0.0381289			0.0341219	0.0569801			0.0154314	0.00959785	His	Arg	TRUE		2	0	1	0	0	0	0	0	0	0	0	0	0	0	0	0	0	0	0	0	0	0	0	0	0	0	0	0	0	0	0	0	0	0	0	0	0	0	0	0	1	0	0	0	0	0	0	0	0	0	0	0	0	0	0	0	0	0	0	0	0	0	0	0	0	0	36.97	FALSE	FALSE	FALSE	280	0.014
C14ORF28p.Glu235Lys	C14ORF28	0.0137118	0.0103972	0	0.0381289			0.0341219	0.0569801			0.0154314	0.00959785	Lys	Glu	TRUE		2	0	1	0	0	0	0	0	0	0	0	0	0	0	0	0	0	0	0	0	0	0	0	0	0	0	0	0	0	0	0	0	0	0	0	0	0	0	0	0	1	0	0	0	0	0	0	0	0	0	0	0	0	0	0	0	0	0	0	0	0	0	0	0	0	0	35.66	FALSE	FALSE	FALSE	280	0.014
C2ORF53p.Ser52Cys	C2ORF53	0.0137118	0.0103972	0	0.0381289			0.0341219	0.0569801			0.0154314	0.00959785	Cys	Ser	TRUE		2	0	1	0	0	0	0	0	0	0	0	0	0	0	0	0	0	0	0	0	0	0	0	0	0	0	0	0	0	0	0	0	0	0	0	0	0	0	0	0	1	0	0	0	0	0	0	0	0	0	0	0	0	0	0	0	0	0	0	0	0	0	0	0	0	0	35.82	FALSE	FALSE	FALSE	280	0.014
CASRp.Arg227Gln	CASR	0.0137118	0.0103972	0	0.0381289			0.0341219	0.0569801			0.0154314	0.00959785	Gln	Arg	FALSE		2	0	1	0	0	0	0	0	0	0	0	0	0	0	0	0	0	0	0	0	0	0	0	0	0	0	0	0	0	0	0	0	0	0	0	0	0	0	0	0	1	0	0	0	0	0	0	0	0	0	0	0	0	0	0	0	0	0	0	0	0	0	0	0	0	0	36.83	FALSE	FALSE	FALSE	280	0.014
CCDC105p.Met209Ile	CCDC105	0.0137118	0.0103972	0	0.0381289			0.0341219	0.0569801			0.0154314	0.00959785	Ile	Met	FALSE		2	0	1	0	0	0	0	0	0	0	0	0	0	0	0	0	0	0	0	0	0	0	0	0	0	0	0	0	0	0	0	0	0	0	0	0	0	0	0	0	1	0	0	0	0	0	0	0	0	0	0	0	0	0	0	0	0	0	0	0	0	0	0	0	0	0	34.96	FALSE	FALSE	FALSE	280	0.014
CCDC14p.Asp616Tyr	CCDC14	0.0137118	0.0103972	0	0.0381289			0.0341219	0.0569801			0.0154314	0.00959785	Tyr	Asp	TRUE		2	0	1	0	0	0	0	0	0	0	0	0	0	0	0	0	0	0	0	0	0	0	0	0	0	0	0	0	0	0	0	0	0	0	0	0	0	0	0	0	1	0	0	0	0	0	0	0	0	0	0	0	0	0	0	0	0	0	0	0	0	0	0	0	0	0	35.54	FALSE	FALSE	FALSE	280	0.014
CD84p.Pro17Leu	CD84	0.0137118	0.0103972	0	0.0381289			0.0341219	0.0569801			0.0154314	0.00959785	Leu	Pro	FALSE		2	0	1	0	0	0	0	0	0	0	0	0	0	0	0	0	0	0	0	0	0	0	0	0	0	0	0	0	0	0	0	0	0	0	0	0	0	0	0	0	1	0	0	0	0	0	0	0	0	0	0	0	0	0	0	0	0	0	0	0	0	0	0	0	0	0	36.41	FALSE	FALSE	FALSE	280	0.014
CDH10p.Glu746Lys	CDH10	0.0137118	0.0103972	0	0.0381289			0.0341219	0.0569801			0.0154314	0.00959785	Lys	Glu	TRUE	2	2	0	1	0	0	0	0	0	0	0	0	0	0	0	0	0	0	0	0	0	0	0	0	0	0	0	0	0	0	0	0	0	0	0	0	0	0	0	0	0	1	0	0	0	0	0	0	0	0	0	0	0	0	0	0	0	0	0	0	0	0	0	0	0	0	0	36.35	FALSE	FALSE	FALSE	280	0.014
CDH12p.Arg638Ter	CDH12	0.0137118	0.0103972	0	0.0411355			0.0341219	0.0569801			0.0154314	0.00959785	Ter	Arg	FALSE		2	0	1	0	0	0	0	0	0	0	0	0	0	0	0	0	0	0	0	0	0	0	0	0	0	0	0	0	0	0	0	0	0	0	0	0	0	0	0	0	1	0	0	0	0	0	0	0	0	0	0	0	0	0	0	0	0	0	0	0	0	0	0	0	0	0	35.68	FALSE	FALSE	FALSE	280	0.014
CDH4p.Arg315Trp	CDH4	0.0137118	0.0103972	0	0.0381289			0.0341219	0.0569801			0.0154314	0.00959785	Trp	Arg	FALSE		2	0	1	0	0	0	0	0	0	0	0	0	0	0	0	0	0	0	0	0	0	0	0	0	0	0	0	0	0	0	0	0	0	0	0	0	0	0	0	0	1	0	0	0	0	0	0	0	0	0	0	0	0	0	0	0	0	0	0	0	0	0	0	0	0	0	36.19	FALSE	FALSE	FALSE	280	0.014
CDHR3p.Glu128Lys	CDHR3	0.0137118	0.0103972	0	0.0411355			0.0341219	0.0569801			0.0154314	0.00959785	Lys	Glu	TRUE		2	0	1	0	0	0	0	0	0	0	0	0	0	0	0	0	0	0	0	0	0	0	0	0	0	0	0	0	0	0	0	0	0	0	0	0	0	0	0	0	1	0	0	0	0	0	0	0	0	0	0	0	0	0	0	0	0	0	0	0	0	0	0	0	0	0	35.36	FALSE	FALSE	FALSE	280	0.014
CEACAM1p.Arg10Thr	CEACAM1	0.0137118	0.0103972	0	0.0381289			0.0341219	0.0569801			0.0154314	0.00959785	Thr	Arg	TRUE		2	0	1	0	0	0	0	0	0	0	0	0	0	0	0	0	0	0	0	0	0	0	0	0	0	0	0	0	0	0	0	0	0	0	0	0	0	0	0	0	1	0	0	0	0	0	0	0	0	0	0	0	0	0	0	0	0	0	0	0	0	0	0	0	0	0	36.66	FALSE	FALSE	FALSE	280	0.014
CEBPEp.Glu238Lys	CEBPE	0.0137118	0.0103972	0	0.0411355			0.0341219	0.0569801			0.0154314	0.00959785	Lys	Glu	TRUE		2	0	1	0	0	0	0	0	0	0	0	0	0	0	0	0	0	0	0	0	0	0	0	0	0	0	0	0	0	0	0	0	0	0	0	0	0	0	0	0	1	0	0	0	0	0	0	0	0	0	0	0	0	0	0	0	0	0	0	0	0	0	0	0	0	0	36.15	FALSE	FALSE	FALSE	280	0.014
CELSR3p.Gln1548His	CELSR3	0.0137118	0.0103972	0	0.0381289			0.0341219	0.0569801			0.0154314	0.00959785	His	Gln	TRUE		2	0	1	0	0	0	0	0	0	0	0	0	0	0	0	0	0	0	0	0	0	0	0	0	0	0	0	0	0	0	0	0	0	0	0	0	0	0	0	0	1	0	0	0	0	0	0	0	0	0	0	0	0	0	0	0	0	0	0	0	0	0	0	0	0	0	36.3	FALSE	FALSE	FALSE	280	0.014
CEP104p.Glu666Gln	CEP104	0.0137118	0.0103972	0	0.0381289			0.0341219	0.0569801			0.0154314	0.00959785	Gln	Glu	FALSE		2	0	1	0	0	0	0	0	0	0	0	0	0	0	0	0	0	0	0	0	0	0	0	0	0	0	0	0	0	0	0	0	0	0	0	0	0	0	0	0	1	0	0	0	0	0	0	0	0	0	0	0	0	0	0	0	0	0	0	0	0	0	0	0	0	0	36.27	FALSE	FALSE	FALSE	280	0.014
CEP164p.Ala564Val	CEP164	0.0137118	0.0103972	0	0.0381289			0.0341219	0.0569801			0.0154314	0.00959785	Val	Ala	FALSE		2	0	1	0	0	0	0	0	0	0	0	0	0	0	0	0	0	0	0	0	0	0	0	0	0	0	0	0	0	0	0	0	0	0	0	0	0	0	0	0	1	0	0	0	0	0	0	0	0	0	0	0	0	0	0	0	0	0	0	0	0	0	0	0	0	0	35.47	FALSE	FALSE	FALSE	280	0.014
CLDN18p.Ser14Leu	CLDN18	0.0137118	0.0103972	0	0.0411355			0.0341219	0.0569801			0.0154314	0.00959785	Leu	Ser	FALSE		2	0	1	0	0	0	0	0	0	0	0	0	0	0	0	0	0	0	0	0	0	0	0	0	0	0	0	0	0	0	0	0	0	0	0	0	0	0	0	0	1	0	0	0	0	0	0	0	0	0	0	0	0	0	0	0	0	0	0	0	0	0	0	0	0	0	36.87	FALSE	FALSE	FALSE	280	0.014
CLEC16Ap.Gly11Arg	CLEC16A	0.0137118	0.0103972	0	0.0381289			0.0341219	0.0569801			0.0154314	0.00959785	Arg	Gly	TRUE		2	0	1	0	0	0	0	0	0	0	0	0	0	0	0	0	0	0	0	0	0	0	0	0	0	0	0	0	0	0	0	0	0	0	0	0	0	0	0	0	1	0	0	0	0	0	0	0	0	0	0	0	0	0	0	0	0	0	0	0	0	0	0	0	0	0	36.65	FALSE	FALSE	FALSE	280	0.014
CLIP3p.Ala66Val	CLIP3	0.0137118	0.0103972	0	0.0411355			0.0341219	0.0569801			0.0154314	0.00959785	Val	Ala	FALSE		2	0	1	0	0	0	0	0	0	0	0	0	0	0	0	0	0	0	0	0	0	0	0	0	0	0	0	0	0	0	0	0	0	0	0	0	0	0	0	0	1	0	0	0	0	0	0	0	0	0	0	0	0	0	0	0	0	0	0	0	0	0	0	0	0	0	36.74	FALSE	FALSE	FALSE	280	0.014
CLIP3p.Gly115Arg	CLIP3	0.0137118	0.0103972	0	0.0411355			0.0341219	0.0569801			0.0154314	0.00959785	Arg	Gly	TRUE		2	0	1	0	0	0	0	0	0	0	0	0	0	0	0	0	0	0	0	0	0	0	0	0	0	0	0	0	0	0	0	0	0	0	0	0	0	0	0	0	1	0	0	0	0	0	0	0	0	0	0	0	0	0	0	0	0	0	0	0	0	0	0	0	0	0	36.55	FALSE	FALSE	FALSE	280	0.014
CMTR1p.Gly105Glu	CMTR1	0.0137118	0.0103972	0	0.0381289			0.0341219	0.0569801			0.0154314	0.00959785	Glu	Gly	FALSE		2	0	1	0	0	0	0	0	0	0	0	0	0	0	0	0	0	0	0	0	0	0	0	0	0	0	0	0	0	0	0	0	0	0	0	0	0	0	0	0	1	0	0	0	0	0	0	0	0	0	0	0	0	0	0	0	0	0	0	0	0	0	0	0	0	0	36.56	FALSE	FALSE	FALSE	280	0.014
CMYA5p.Gln1611His	CMYA5	0.0137118	0.0103972	0	0.0381289			0.0341219	0.0569801			0.0154314	0.00959785	His	Gln	TRUE		2	0	1	0	0	0	0	0	0	0	0	0	0	0	0	0	0	0	0	0	0	0	0	0	0	0	0	0	0	0	0	0	0	0	0	0	0	0	0	0	1	0	0	0	0	0	0	0	0	0	0	0	0	0	0	0	0	0	0	0	0	0	0	0	0	0	35.49	FALSE	FALSE	FALSE	280	0.014
CNTNAP2p.Ser413Ile	CNTNAP2	0.0137118	0.0103972	0	0.0411355			0.0341219	0.0569801			0.0154314	0.00959785	Ile	Ser	FALSE	2	2	0	1	0	0	0	0	0	0	0	0	0	0	0	0	0	0	0	0	0	0	0	0	0	0	0	0	0	0	0	0	0	0	0	0	0	0	0	0	0	1	0	0	0	0	0	0	0	0	0	0	0	0	0	0	0	0	0	0	0	0	0	0	0	0	0	36.38	FALSE	FALSE	FALSE	280	0.014
COL11A1p.Pro935Thr	COL11A1	0.0137118	0.0103972	0	0.0411355			0.0341219	0.0569801			0.0154314	0.00959785	Thr	Pro	TRUE		2	0	1	0	0	0	0	0	0	0	0	0	0	0	0	0	0	0	0	0	0	0	0	0	0	0	0	0	0	0	0	0	0	0	0	0	0	0	0	0	1	0	0	0	0	0	0	0	0	0	0	0	0	0	0	0	0	0	0	0	0	0	0	0	0	0	37.25	FALSE	FALSE	FALSE	280	0.014
COL22A1p.Lys839Asn	COL22A1	0.0137118	0.0103972	0	0.0381289			0.0341219	0.0569801			0.0154314	0.00959785	Asn	Lys	FALSE		2	0	1	0	0	0	0	0	0	0	0	0	0	0	0	0	0	0	0	0	0	0	0	0	0	0	0	0	0	0	0	0	0	0	0	0	0	0	0	0	1	0	0	0	0	0	0	0	0	0	0	0	0	0	0	0	0	0	0	0	0	0	0	0	0	0	36.74	FALSE	FALSE	FALSE	280	0.014
CPQp.Ala68Thr	CPQ	0.0137118	0.0103972	0	0.0381289			0.0341219	0.0569801			0.0154314	0.00959785	Thr	Ala	TRUE		2	0	1	0	0	0	0	0	0	0	0	0	0	0	0	0	0	0	0	0	0	0	0	0	0	0	0	0	0	0	0	0	0	0	0	0	0	0	0	0	1	0	0	0	0	0	0	0	0	0	0	0	0	0	0	0	0	0	0	0	0	0	0	0	0	0	35.93	FALSE	FALSE	FALSE	280	0.014
CRHR1p.Pro59His	CRHR1	0.0137118	0.0103972	0	0.0411355			0.0341219	0.0569801			0.0154314	0.00959785	His	Pro	TRUE		2	0	1	0	0	0	0	0	0	0	0	0	0	0	0	0	0	0	0	0	0	0	0	0	0	0	0	0	0	0	0	0	0	0	0	0	0	0	0	0	1	0	0	0	0	0	0	0	0	0	0	0	0	0	0	0	0	0	0	0	0	0	0	0	0	0	36.47	FALSE	FALSE	FALSE	280	0.014
CRYBA4p.Glu19Gln	CRYBA4	0.0137118	0.0103972	0	0.0381289			0.0341219	0.0569801			0.0154314	0.00959785	Gln	Glu	FALSE		2	0	1	0	0	0	0	0	0	0	0	0	0	0	0	0	0	0	0	0	0	0	0	0	0	0	0	0	0	0	0	0	0	0	0	0	0	0	0	0	1	0	0	0	0	0	0	0	0	0	0	0	0	0	0	0	0	0	0	0	0	0	0	0	0	0	36.98	FALSE	FALSE	FALSE	280	0.014
CSMD1p.Ala247Val	CSMD1	0.0137118	0.0103972	0	0.0381289			0.0341219	0.0569801			0.0154314	0.00959785	Val	Ala	FALSE		2	0	1	0	0	0	0	0	0	0	0	0	0	0	0	0	0	0	0	0	0	0	0	0	0	0	0	0	0	0	0	0	0	0	0	0	0	0	0	0	1	0	0	0	0	0	0	0	0	0	0	0	0	0	0	0	0	0	0	0	0	0	0	0	0	0	36.03	FALSE	FALSE	FALSE	280	0.014
CSMD1p.Trp919Ter	CSMD1	0.0137118	0.0103972	0	0.0394924			0.0341219	0.0569801			0.0154314	0.00959785	Ter	Trp	FALSE		2	0	1	0	0	0	0	0	0	0	0	0	0	0	0	0	0	0	0	0	0	0	0	0	0	0	0	0	0	0	0	0	0	0	0	0	0	0	0	0	1	0	0	0	0	0	0	0	0	0	0	0	0	0	0	0	0	0	0	0	0	0	0	0	0	0	36.35	FALSE	FALSE	FALSE	280	0.014
CT47B1p.Ala103Val	CT47B1	0.0137118	0.0103972	0	0.0381289			0.0341219	0.0569801			0.0154314	0.00959785	Val	Ala	FALSE		2	0	1	0	0	0	0	0	0	0	0	0	0	0	0	0	0	0	0	0	0	0	0	0	0	0	0	0	0	0	0	0	0	0	0	0	0	0	0	0	1	0	0	0	0	0	0	0	0	0	0	0	0	0	0	0	0	0	0	0	0	0	0	0	0	0	35.45	FALSE	FALSE	FALSE	280	0.014
CTNND2p.Asp650His	CTNND2	0.0137118	0.0103972	0	0.0381289			0.0341219	0.0569801			0.0154314	0.00959785	His	Asp	TRUE	2	2	0	1	0	0	0	0	0	0	0	0	0	0	0	0	0	0	0	0	0	0	0	0	0	0	0	0	0	0	0	0	0	0	0	0	0	0	0	0	0	1	0	0	0	0	0	0	0	0	0	0	0	0	0	0	0	0	0	0	0	0	0	0	0	0	0	35.94	FALSE	FALSE	FALSE	280	0.014
CTSZp.Ser262Leu	CTSZ	0.0137118	0.0103972	0	0.0411355			0.0341219	0.0569801			0.0154314	0.00959785	Leu	Ser	FALSE		2	0	1	0	0	0	0	0	0	0	0	0	0	0	0	0	0	0	0	0	0	0	0	0	0	0	0	0	0	0	0	0	0	0	0	0	0	0	0	0	1	0	0	0	0	0	0	0	0	0	0	0	0	0	0	0	0	0	0	0	0	0	0	0	0	0	35.87	FALSE	FALSE	FALSE	280	0.014
CUX2p.Glu1230Ter	CUX2	0.0137118	0.0103972	0	0.0381289			0.0341219	0.0569801			0.0154314	0.00959785	Ter	Glu	FALSE		2	0	1	0	0	0	0	0	0	0	0	0	0	0	0	0	0	0	0	0	0	0	0	0	0	0	0	0	0	0	0	0	0	0	0	0	0	0	0	0	1	0	0	0	0	0	0	0	0	0	0	0	0	0	0	0	0	0	0	0	0	0	0	0	0	0	35.43	FALSE	FALSE	FALSE	280	0.014
DARS2p.Glu130Gln	DARS2	0.0137118	0.0103972	0	0.0381289			0.0341219	0.0569801			0.0154314	0.00959785	Gln	Glu	FALSE		2	0	1	0	0	0	0	0	0	0	0	0	0	0	0	0	0	0	0	0	0	0	0	0	0	0	0	0	0	0	0	0	0	0	0	0	0	0	0	0	1	0	0	0	0	0	0	0	0	0	0	0	0	0	0	0	0	0	0	0	0	0	0	0	0	0	36.12	FALSE	FALSE	FALSE	280	0.014
DCAF12L2p.Pro134Leu	DCAF12L2	0.0137118	0.0103972	0	0.0381289			0.0341219	0.0569801			0.0154314	0.00959785	Leu	Pro	FALSE	2	2	0	1	0	0	0	0	0	0	0	0	0	0	0	0	0	0	0	0	0	0	0	0	0	0	0	0	0	0	0	0	0	0	0	0	0	0	0	0	0	1	0	0	0	0	0	0	0	0	0	0	0	0	0	0	0	0	0	0	0	0	0	0	0	0	0	36.53	FALSE	FALSE	FALSE	280	0.014
DCAF16p.Glu50Gln	DCAF16	0.0137118	0.0103972	0	0.0381289			0.0341219	0.0569801			0.0154314	0.00959785	Gln	Glu	FALSE		2	0	1	0	0	0	0	0	0	0	0	0	0	0	0	0	0	0	0	0	0	0	0	0	0	0	0	0	0	0	0	0	0	0	0	0	0	0	0	0	1	0	0	0	0	0	0	0	0	0	0	0	0	0	0	0	0	0	0	0	0	0	0	0	0	0	35.55	FALSE	FALSE	FALSE	280	0.014
DHX9p.His252Tyr	DHX9	0.0137118	0.0103972	0	0.0381289			0.0341219	0.0569801			0.0154314	0.00959785	Tyr	His	TRUE		2	0	1	0	0	0	0	0	0	0	0	0	0	0	0	0	0	0	0	0	0	0	0	0	0	0	0	0	0	0	0	0	0	0	0	0	0	0	0	0	1	0	0	0	0	0	0	0	0	0	0	0	0	0	0	0	0	0	0	0	0	0	0	0	0	0	36.74	FALSE	FALSE	FALSE	280	0.014
DNAH6p.Glu717Lys	DNAH6	0.0137118	0.0103972	0	0.0381289			0.0341219	0.0569801			0.0154314	0.00959785	Lys	Glu	TRUE		2	0	1	0	0	0	0	0	0	0	0	0	0	0	0	0	0	0	0	0	0	0	0	0	0	0	0	0	0	0	0	0	0	0	0	0	0	0	0	0	1	0	0	0	0	0	0	0	0	0	0	0	0	0	0	0	0	0	0	0	0	0	0	0	0	0	35.76	FALSE	FALSE	FALSE	280	0.014
DNAJC27p.Glu154Lys	DNAJC27	0.0137118	0.0103972	0	0.0381289			0.0341219	0.0569801			0.0154314	0.00959785	Lys	Glu	TRUE		2	0	1	0	0	0	0	0	0	0	0	0	0	0	0	0	0	0	0	0	0	0	0	0	0	0	0	0	0	0	0	0	0	0	0	0	0	0	0	0	1	0	0	0	0	0	0	0	0	0	0	0	0	0	0	0	0	0	0	0	0	0	0	0	0	0	35.78	FALSE	FALSE	FALSE	280	0.014
DOCK4p.Glu155Gln	DOCK4	0.0137118	0.0103972	0	0.0411355			0.0341219	0.0569801			0.0154314	0.00959785	Gln	Glu	FALSE		2	0	1	0	0	0	0	0	0	0	0	0	0	0	0	0	0	0	0	0	0	0	0	0	0	0	0	0	0	0	0	0	0	0	0	0	0	0	0	0	1	0	0	0	0	0	0	0	0	0	0	0	0	0	0	0	0	0	0	0	0	0	0	0	0	0	36.46	FALSE	FALSE	FALSE	280	0.014
DSG4p.Gly1017Arg	DSG4	0.0137118	0.0103972	0	0.0411355			0.0341219	0.0569801			0.0154314	0.00959785	Arg	Gly	TRUE		2	0	1	0	0	0	0	0	0	0	0	0	0	0	0	0	0	0	0	0	0	0	0	0	0	0	0	0	0	0	0	0	0	0	0	0	0	0	0	0	1	0	0	0	0	0	0	0	0	0	0	0	0	0	0	0	0	0	0	0	0	0	0	0	0	0	35.63	FALSE	FALSE	FALSE	280	0.014
DUPD1p.Glu57Lys	DUPD1	0.0137118	0.0103972	0	0.0381289			0.0341219	0.0569801			0.0154314	0.00959785	Lys	Glu	TRUE		2	0	1	0	0	0	0	0	0	0	0	0	0	0	0	0	0	0	0	0	0	0	0	0	0	0	0	0	0	0	0	0	0	0	0	0	0	0	0	0	1	0	0	0	0	0	0	0	0	0	0	0	0	0	0	0	0	0	0	0	0	0	0	0	0	0	35.91	FALSE	FALSE	FALSE	280	0.014
DUSP10p.Lys157Asn	DUSP10	0.0137118	0.0103972	0	0.0411355			0.0341219	0.0569801			0.0154314	0.00959785	Asn	Lys	FALSE		2	0	1	0	0	0	0	0	0	0	0	0	0	0	0	0	0	0	0	0	0	0	0	0	0	0	0	0	0	0	0	0	0	0	0	0	0	0	0	0	1	0	0	0	0	0	0	0	0	0	0	0	0	0	0	0	0	0	0	0	0	0	0	0	0	0	35.81	FALSE	FALSE	FALSE	280	0.014
DYNC2H1p.Val3633Met	DYNC2H1	0.0137118	0.0103972	0	0.0381289			0.0341219	0.0569801			0.0154314	0.00959785	Met	Val	FALSE		2	0	1	0	0	0	0	0	0	0	0	0	0	0	0	0	0	0	0	0	0	0	0	0	0	0	0	0	0	0	0	0	0	0	0	0	0	0	0	0	1	0	0	0	0	0	0	0	0	0	0	0	0	0	0	0	0	0	0	0	0	0	0	0	0	0	36.29	FALSE	FALSE	FALSE	280	0.014
EDEM2p.Ile472Met	EDEM2	0.0137118	0.0103972	0	0.0381289			0.0341219	0.0569801			0.0154314	0.00959785	Met	Ile	FALSE		2	0	1	0	0	0	0	0	0	0	0	0	0	0	0	0	0	0	0	0	0	0	0	0	0	0	0	0	0	0	0	0	0	0	0	0	0	0	0	0	1	0	0	0	0	0	0	0	0	0	0	0	0	0	0	0	0	0	0	0	0	0	0	0	0	0	35.75	FALSE	FALSE	FALSE	280	0.014
EFCAB13p.Thr593Met	EFCAB13	0.0137118	0.0103972	0	0.0381289			0.0341219	0.0569801			0.0154314	0.00959785	Met	Thr	FALSE		2	0	1	0	0	0	0	0	0	0	0	0	0	0	0	0	0	0	0	0	0	0	0	0	0	0	0	0	0	0	0	0	0	0	0	0	0	0	0	0	1	0	0	0	0	0	0	0	0	0	0	0	0	0	0	0	0	0	0	0	0	0	0	0	0	0	36.27	FALSE	FALSE	FALSE	280	0.014
ENPP3p.Arg298Met	ENPP3	0.0137118	0.0103972	0	0.0381289			0.0341219	0.0569801			0.0154314	0.00959785	Met	Arg	FALSE		2	0	1	0	0	0	0	0	0	0	0	0	0	0	0	0	0	0	0	0	0	0	0	0	0	0	0	0	0	0	0	0	0	0	0	0	0	0	0	0	1	0	0	0	0	0	0	0	0	0	0	0	0	0	0	0	0	0	0	0	0	0	0	0	0	0	35.88	FALSE	FALSE	FALSE	280	0.014
EPAS1p.Ser72Leu	EPAS1	0.0137118	0.0103972	0	0.0381289			0.0341219	0.0569801			0.0154314	0.00959785	Leu	Ser	FALSE	1	2	0	1	0	0	0	0	0	0	0	0	0	0	0	0	0	0	0	0	0	0	0	0	0	0	0	0	0	0	0	0	0	0	0	0	0	0	0	0	0	1	0	0	0	0	0	0	0	0	0	0	0	0	0	0	0	0	0	0	0	0	0	0	0	0	0	36.09	FALSE	FALSE	FALSE	280	0.014
ERCC4p.Arg421Lys	ERCC4	0.0137118	0.0103972	0	0.0381289			0.0341219	0.0569801			0.0154314	0.00959785	Lys	Arg	TRUE	1	2	0	1	0	0	0	0	0	0	0	0	0	0	0	0	0	0	0	0	0	0	0	0	0	0	0	0	0	0	0	0	0	0	0	0	0	0	0	0	0	1	0	0	0	0	0	0	0	0	0	0	0	0	0	0	0	0	0	0	0	0	0	0	0	0	0	36.28	FALSE	FALSE	FALSE	280	0.014
ESF1p.Glu160Gln	ESF1	0.0137118	0.0103972	0	0.0381289			0.0341219	0.0569801			0.0154314	0.00959785	Gln	Glu	FALSE		2	0	1	0	0	0	0	0	0	0	0	0	0	0	0	0	0	0	0	0	0	0	0	0	0	0	0	0	0	0	0	0	0	0	0	0	0	0	0	0	1	0	0	0	0	0	0	0	0	0	0	0	0	0	0	0	0	0	0	0	0	0	0	0	0	0	36.03	FALSE	FALSE	FALSE	280	0.014
EXOC6p.Glu426Lys	EXOC6	0.0137118	0.0103972	0	0.0381289			0.0341219	0.0569801			0.0154314	0.00959785	Lys	Glu	TRUE		2	0	1	0	0	0	0	0	0	0	0	0	0	0	0	0	0	0	0	0	0	0	0	0	0	0	0	0	0	0	0	0	0	0	0	0	0	0	0	0	1	0	0	0	0	0	0	0	0	0	0	0	0	0	0	0	0	0	0	0	0	0	0	0	0	0	36.24	FALSE	FALSE	FALSE	280	0.014
F11p.Lys547Asn	F11	0.0137118	0.0103972	0	0.0381289			0.0341219	0.0569801			0.0154314	0.00959785	Asn	Lys	FALSE		2	0	1	0	0	0	0	0	0	0	0	0	0	0	0	0	0	0	0	0	0	0	0	0	0	0	0	0	0	0	0	0	0	0	0	0	0	0	0	0	1	0	0	0	0	0	0	0	0	0	0	0	0	0	0	0	0	0	0	0	0	0	0	0	0	0	36.02	FALSE	FALSE	FALSE	280	0.014
F12p.Gln483Ter	F12	0.0137118	0.0103972	0	0.0381289			0.0341219	0.0569801			0.0154314	0.00959785	Ter	Gln	FALSE		2	0	1	0	0	0	0	0	0	0	0	0	0	0	0	0	0	0	0	0	0	0	0	0	0	0	0	0	0	0	0	0	0	0	0	0	0	0	0	0	1	0	0	0	0	0	0	0	0	0	0	0	0	0	0	0	0	0	0	0	0	0	0	0	0	0	35.68	FALSE	FALSE	FALSE	280	0.014
F8p.Glu1830Lys	F8	0.0137118	0.0103972	0	0.0381289			0.0341219	0.0569801			0.0154314	0.00959785	Lys	Glu	TRUE		2	0	1	0	0	0	0	0	0	0	0	0	0	0	0	0	0	0	0	0	0	0	0	0	0	0	0	0	0	0	0	0	0	0	0	0	0	0	0	0	1	0	0	0	0	0	0	0	0	0	0	0	0	0	0	0	0	0	0	0	0	0	0	0	0	0	36.4	FALSE	FALSE	FALSE	280	0.014
FAM179Bp.Asp704Asn	FAM179B	0.0137118	0.0103972	0	0.0381289			0.0341219	0.0569801			0.0154314	0.00959785	Asn	Asp	FALSE		2	0	1	0	0	0	0	0	0	0	0	0	0	0	0	0	0	0	0	0	0	0	0	0	0	0	0	0	0	0	0	0	0	0	0	0	0	0	0	0	1	0	0	0	0	0	0	0	0	0	0	0	0	0	0	0	0	0	0	0	0	0	0	0	0	0	36.76	FALSE	FALSE	FALSE	280	0.014
FAM193Ap.Glu36Lys	FAM193A	0.0137118	0.0103972	0	0.0381289			0.0341219	0.0569801			0.0154314	0.00959785	Lys	Glu	TRUE		2	0	1	0	0	0	0	0	0	0	0	0	0	0	0	0	0	0	0	0	0	0	0	0	0	0	0	0	0	0	0	0	0	0	0	0	0	0	0	0	1	0	0	0	0	0	0	0	0	0	0	0	0	0	0	0	0	0	0	0	0	0	0	0	0	0	36.48	FALSE	FALSE	FALSE	280	0.014
FAM3Dp.Glu214Gln	FAM3D	0.0137118	0.0103972	0	0.0381289			0.0341219	0.0569801			0.0154314	0.00959785	Gln	Glu	FALSE		2	0	1	0	0	0	0	0	0	0	0	0	0	0	0	0	0	0	0	0	0	0	0	0	0	0	0	0	0	0	0	0	0	0	0	0	0	0	0	0	1	0	0	0	0	0	0	0	0	0	0	0	0	0	0	0	0	0	0	0	0	0	0	0	0	0	35.86	FALSE	FALSE	FALSE	280	0.014
FBXO15p.Ser329Leu	FBXO15	0.0137118	0.0103972	0	0.0381289			0.0341219	0.0569801			0.0154314	0.00959785	Leu	Ser	FALSE		2	0	1	0	0	0	0	0	0	0	0	0	0	0	0	0	0	0	0	0	0	0	0	0	0	0	0	0	0	0	0	0	0	0	0	0	0	0	0	0	1	0	0	0	0	0	0	0	0	0	0	0	0	0	0	0	0	0	0	0	0	0	0	0	0	0	36.43	FALSE	FALSE	FALSE	280	0.014
FKBP15p.Glu903Gln	FKBP15	0.0137118	0.0103972	0	0.0381619			0.0341219	0.0569801			0.0154314	0.00959785	Gln	Glu	FALSE		2	0	1	0	0	0	0	0	0	0	0	0	0	0	0	0	0	0	0	0	0	0	0	0	0	0	0	0	0	0	0	0	0	0	0	0	0	0	0	0	1	0	0	0	0	0	0	0	0	0	0	0	0	0	0	0	0	0	0	0	0	0	0	0	0	0	36.04	FALSE	FALSE	FALSE	280	0.014
FKBPLp.Glu161Gln	FKBPL	0.0137118	0.0103972	0	0.0381289			0.0341219	0.0569801			0.0154314	0.00959785	Gln	Glu	FALSE		2	0	1	0	0	0	0	0	0	0	0	0	0	0	0	0	0	0	0	0	0	0	0	0	0	0	0	0	0	0	0	0	0	0	0	0	0	0	0	0	1	0	0	0	0	0	0	0	0	0	0	0	0	0	0	0	0	0	0	0	0	0	0	0	0	0	36.41	FALSE	FALSE	FALSE	280	0.014
FLGp.Asp64His	FLG	0.0137118	0.0103972	0	0.0381289			0.0341219	0.0569801			0.0154314	0.00959785	His	Asp	TRUE		2	0	1	0	0	0	0	0	0	0	0	0	0	0	0	0	0	0	0	0	0	0	0	0	0	0	0	0	0	0	0	0	0	0	0	0	0	0	0	0	1	0	0	0	0	0	0	0	0	0	0	0	0	0	0	0	0	0	0	0	0	0	0	0	0	0	35.51	FALSE	FALSE	FALSE	280	0.014
FRG1Bp.Gln146Ter	FRG1B	0.0137118	0.0103972	0	0.0381289			0.0341219	0.0569801			0.0154314	0.00959785	Ter	Gln	FALSE		2	0	1	0	0	0	0	0	0	0	0	0	0	0	0	0	0	0	0	0	0	0	0	0	0	0	0	0	0	0	0	0	0	0	0	0	0	0	0	0	1	0	0	0	0	0	0	0	0	0	0	0	0	0	0	0	0	0	0	0	0	0	0	0	0	0	35.41	FALSE	FALSE	FALSE	280	0.014
FRMD3p.Ser320Ter	FRMD3	0.0137118	0.0103972	0	0.0381289			0.0341219	0.0569801			0.0154314	0.00959785	Ter	Ser	FALSE		2	0	1	0	0	0	0	0	0	0	0	0	0	0	0	0	0	0	0	0	0	0	0	0	0	0	0	0	0	0	0	0	0	0	0	0	0	0	0	0	1	0	0	0	0	0	0	0	0	0	0	0	0	0	0	0	0	0	0	0	0	0	0	0	0	0	35.8	FALSE	FALSE	FALSE	280	0.014
FRYp.Lys1821Asn	FRY	0.0137118	0.0103972	0	0.0411355			0.0341219	0.0569801			0.0154314	0.00959785	Asn	Lys	FALSE		2	0	1	0	0	0	0	0	0	0	0	0	0	0	0	0	0	0	0	0	0	0	0	0	0	0	0	0	0	0	0	0	0	0	0	0	0	0	0	0	1	0	0	0	0	0	0	0	0	0	0	0	0	0	0	0	0	0	0	0	0	0	0	0	0	0	36.09	FALSE	FALSE	FALSE	280	0.014
FSTL5p.Asp432Asn	FSTL5	0.0137118	0.0103972	0	0.0381289			0.0341219	0.0569801			0.0154314	0.00959785	Asn	Asp	FALSE		2	0	1	0	0	0	0	0	0	0	0	0	0	0	0	0	0	0	0	0	0	0	0	0	0	0	0	0	0	0	0	0	0	0	0	0	0	0	0	0	1	0	0	0	0	0	0	0	0	0	0	0	0	0	0	0	0	0	0	0	0	0	0	0	0	0	36.01	FALSE	FALSE	FALSE	280	0.014
GALNT11p.Pro41Ser	GALNT11	0.0137118	0.0103972	0	0.0381289			0.0341219	0.0569801			0.0154314	0.00959785	Ser	Pro	TRUE		2	0	1	0	0	0	0	0	0	0	0	0	0	0	0	0	0	0	0	0	0	0	0	0	0	0	0	0	0	0	0	0	0	0	0	0	0	0	0	0	1	0	0	0	0	0	0	0	0	0	0	0	0	0	0	0	0	0	0	0	0	0	0	0	0	0	36.06	FALSE	FALSE	FALSE	280	0.014
GBF1p.Leu46Val	GBF1	0.0137118	0.0103972	0	0.0381289			0.0341219	0.0569801			0.0154314	0.00959785	Val	Leu	FALSE		2	0	1	0	0	0	0	0	0	0	0	0	0	0	0	0	0	0	0	0	0	0	0	0	0	0	0	0	0	0	0	0	0	0	0	0	0	0	0	0	1	0	0	0	0	0	0	0	0	0	0	0	0	0	0	0	0	0	0	0	0	0	0	0	0	0	35.19	FALSE	FALSE	FALSE	280	0.014
GCAp.Phe174Leu	GCA	0.0137118	0.0103972	0	0.0381289			0.0341219	0.0569801			0.0154314	0.00959785	Leu	Phe	FALSE		2	0	1	0	0	0	0	0	0	0	0	0	0	0	0	0	0	0	0	0	0	0	0	0	0	0	0	0	0	0	0	0	0	0	0	0	0	0	0	0	1	0	0	0	0	0	0	0	0	0	0	0	0	0	0	0	0	0	0	0	0	0	0	0	0	0	37.1	FALSE	FALSE	FALSE	280	0.014
GLSp.Phe468Leu	GLS	0.0137118	0.0103972	0	0.0411355			0.0341219	0.0569801			0.0154314	0.00959785	Leu	Phe	FALSE		2	0	1	0	0	0	0	0	0	0	0	0	0	0	0	0	0	0	0	0	0	0	0	0	0	0	0	0	0	0	0	0	0	0	0	0	0	0	0	0	1	0	0	0	0	0	0	0	0	0	0	0	0	0	0	0	0	0	0	0	0	0	0	0	0	0	35.26	FALSE	FALSE	FALSE	280	0.014
GRM5p.Pro346Thr	GRM5	0.0137118	0.0103972	0	0.0381289			0.0341219	0.0569801			0.0154314	0.00959785	Thr	Pro	TRUE		2	0	1	0	0	0	0	0	0	0	0	0	0	0	0	0	0	0	0	0	0	0	0	0	0	0	0	0	0	0	0	0	0	0	0	0	0	0	0	0	1	0	0	0	0	0	0	0	0	0	0	0	0	0	0	0	0	0	0	0	0	0	0	0	0	0	36.19	FALSE	FALSE	FALSE	280	0.014
HGFp.Cys84Tyr	HGF	0.0137118	0.0103972	0	0.0381289			0.0341219	0.0569801			0.0154314	0.00959785	Tyr	Cys	TRUE	1	2	0	1	0	0	0	0	0	0	0	0	0	0	0	0	0	0	0	0	0	0	0	0	0	0	0	0	0	0	0	0	0	0	0	0	0	0	0	0	0	1	0	0	0	0	0	0	0	0	0	0	0	0	0	0	0	0	0	0	0	0	0	0	0	0	0	35.46	FALSE	FALSE	FALSE	280	0.014
HIF3Ap.Pro618Gln	HIF3A	0.0137118	0.0103972	0	0.0381289			0.0341219	0.0569801			0.0154314	0.00959785	Gln	Pro	FALSE		2	0	1	0	0	0	0	0	0	0	0	0	0	0	0	0	0	0	0	0	0	0	0	0	0	0	0	0	0	0	0	0	0	0	0	0	0	0	0	0	1	0	0	0	0	0	0	0	0	0	0	0	0	0	0	0	0	0	0	0	0	0	0	0	0	0	35.83	FALSE	FALSE	FALSE	280	0.014
IDI2p.Glu126Gln	IDI2	0.0137118	0.0103972	0	0.0381289			0.0341219	0.0569801			0.0154314	0.00959785	Gln	Glu	FALSE		2	0	1	0	0	0	0	0	0	0	0	0	0	0	0	0	0	0	0	0	0	0	0	0	0	0	0	0	0	0	0	0	0	0	0	0	0	0	0	0	1	0	0	0	0	0	0	0	0	0	0	0	0	0	0	0	0	0	0	0	0	0	0	0	0	0	35.73	FALSE	FALSE	FALSE	280	0.014
IKZF3p.Asp55Tyr	IKZF3	0.0137118	0.0103972	0	0.0381289			0.0341219	0.0569801			0.0154314	0.00959785	Tyr	Asp	TRUE	1	2	0	1	0	0	0	0	0	0	0	0	0	0	0	0	0	0	0	0	0	0	0	0	0	0	0	0	0	0	0	0	0	0	0	0	0	0	0	0	0	1	0	0	0	0	0	0	0	0	0	0	0	0	0	0	0	0	0	0	0	0	0	0	0	0	0	36.53	FALSE	FALSE	FALSE	280	0.014
ITGB6p.Ser274Cys	ITGB6	0.0137118	0.0103972	0	0.0381289			0.0341219	0.0569801			0.0154314	0.00959785	Cys	Ser	TRUE		2	0	1	0	0	0	0	0	0	0	0	0	0	0	0	0	0	0	0	0	0	0	0	0	0	0	0	0	0	0	0	0	0	0	0	0	0	0	0	0	1	0	0	0	0	0	0	0	0	0	0	0	0	0	0	0	0	0	0	0	0	0	0	0	0	0	35.32	FALSE	FALSE	FALSE	280	0.014
KCNAB1p.Asp137His	KCNAB1	0.0137118	0.0103972	0	0.0381289			0.0341219	0.0569801			0.0154314	0.00959785	His	Asp	TRUE		2	0	1	0	0	0	0	0	0	0	0	0	0	0	0	0	0	0	0	0	0	0	0	0	0	0	0	0	0	0	0	0	0	0	0	0	0	0	0	0	1	0	0	0	0	0	0	0	0	0	0	0	0	0	0	0	0	0	0	0	0	0	0	0	0	0	36.22	FALSE	FALSE	FALSE	280	0.014
KIAA0232p.Gln142His	KIAA0232	0.0137118	0.0103972	0	0.0381289			0.0341219	0.0569801			0.0154314	0.00959785	His	Gln	TRUE		2	0	1	0	0	0	0	0	0	0	0	0	0	0	0	0	0	0	0	0	0	0	0	0	0	0	0	0	0	0	0	0	0	0	0	0	0	0	0	0	1	0	0	0	0	0	0	0	0	0	0	0	0	0	0	0	0	0	0	0	0	0	0	0	0	0	35.91	FALSE	FALSE	FALSE	280	0.014
KMT2Cp.Gln2539Ter	KMT2C	0.0137118	0.0103972	0	0.0411355			0.0341219	0.0569801			0.0154314	0.00959785	Ter	Gln	FALSE	1	2	0	1	0	0	0	0	0	0	0	0	0	0	0	0	0	0	0	0	0	0	0	0	0	0	0	0	0	0	0	0	0	0	0	0	0	0	0	0	0	1	0	0	0	0	0	0	0	0	0	0	0	0	0	0	0	0	0	0	0	0	0	0	0	0	0	35.47	FALSE	FALSE	FALSE	280	0.014
KRT10p.Ser188Ter	KRT10	0.0137118	0.0103972	0	0.0411355			0.0341219	0.0569801			0.0154314	0.00959785	Ter	Ser	FALSE		2	0	1	0	0	0	0	0	0	0	0	0	0	0	0	0	0	0	0	0	0	0	0	0	0	0	0	0	0	0	0	0	0	0	0	0	0	0	0	0	1	0	0	0	0	0	0	0	0	0	0	0	0	0	0	0	0	0	0	0	0	0	0	0	0	0	35.46	FALSE	FALSE	FALSE	280	0.014
KRTAP20-1p.Ser45Cys	KRTAP20-1	0.0137118	0.0103972	0	0.0411355			0.0341219	0.0569801			0.0154314	0.00959785	Cys	Ser	TRUE		2	0	1	0	0	0	0	0	0	0	0	0	0	0	0	0	0	0	0	0	0	0	0	0	0	0	0	0	0	0	0	0	0	0	0	0	0	0	0	0	1	0	0	0	0	0	0	0	0	0	0	0	0	0	0	0	0	0	0	0	0	0	0	0	0	0	36.84	FALSE	FALSE	FALSE	280	0.014
LAMA4p.Glu978Lys	LAMA4	0.0137118	0.0103972	0	0.0381289			0.0341219	0.0569801			0.0154314	0.00959785	Lys	Glu	TRUE		2	0	1	0	0	0	0	0	0	0	0	0	0	0	0	0	0	0	0	0	0	0	0	0	0	0	0	0	0	0	0	0	0	0	0	0	0	0	0	0	1	0	0	0	0	0	0	0	0	0	0	0	0	0	0	0	0	0	0	0	0	0	0	0	0	0	35.94	FALSE	FALSE	FALSE	280	0.014
LAMB2p.Arg860Cys	LAMB2	0.0137118	0.0103972	0	0.0381289			0.0341219	0.0569801			0.0154314	0.00959785	Cys	Arg	TRUE		2	0	1	0	0	0	0	0	0	0	0	0	0	0	0	0	0	0	0	0	0	0	0	0	0	0	0	0	0	0	0	0	0	0	0	0	0	0	0	0	1	0	0	0	0	0	0	0	0	0	0	0	0	0	0	0	0	0	0	0	0	0	0	0	0	0	36.66	FALSE	FALSE	FALSE	280	0.014
LEF1p.Asp276Asn	LEF1	0.0137118	0.0103972	0	0.0381289			0.0341219	0.0569801			0.0154314	0.00959785	Asn	Asp	FALSE	1	2	0	1	0	0	0	0	0	0	0	0	0	0	0	0	0	0	0	0	0	0	0	0	0	0	0	0	0	0	0	0	0	0	0	0	0	0	0	0	0	1	0	0	0	0	0	0	0	0	0	0	0	0	0	0	0	0	0	0	0	0	0	0	0	0	0	36.25	FALSE	TRUE	FALSE	280	0.014
LENG8p.Glu506Lys	LENG8	0.0137118	0.0103972	0	0.0411355			0.0341219	0.0569801			0.0154314	0.00959785	Lys	Glu	TRUE		2	0	1	0	0	0	0	0	0	0	0	0	0	0	0	0	0	0	0	0	0	0	0	0	0	0	0	0	0	0	0	0	0	0	0	0	0	0	0	0	1	0	0	0	0	0	0	0	0	0	0	0	0	0	0	0	0	0	0	0	0	0	0	0	0	0	35.29	FALSE	FALSE	FALSE	280	0.014
LGR6p.Met739Ile	LGR6	0.0137118	0.0103972	0	0.0411355			0.0341219	0.0569801			0.0154314	0.00959785	Ile	Met	FALSE		2	0	1	0	0	0	0	0	0	0	0	0	0	0	0	0	0	0	0	0	0	0	0	0	0	0	0	0	0	0	0	0	0	0	0	0	0	0	0	0	1	0	0	0	0	0	0	0	0	0	0	0	0	0	0	0	0	0	0	0	0	0	0	0	0	0	35.44	FALSE	FALSE	FALSE	280	0.014
LHX8p.Arg277Thr	LHX8	0.0137118	0.0103972	0	0.0411355			0.0341219	0.0569801			0.0154314	0.00959785	Thr	Arg	TRUE		2	0	1	0	0	0	0	0	0	0	0	0	0	0	0	0	0	0	0	0	0	0	0	0	0	0	0	0	0	0	0	0	0	0	0	0	0	0	0	0	1	0	0	0	0	0	0	0	0	0	0	0	0	0	0	0	0	0	0	0	0	0	0	0	0	0	36.32	FALSE	FALSE	FALSE	280	0.014
LRP1Bp.Ala2512Asp	LRP1B	0.0137118	0.0103972	0	0.0381289			0.0341219	0.0569801			0.0154314	0.00959785	Asp	Ala	FALSE	1	2	0	1	0	0	0	0	0	0	0	0	0	0	0	0	0	0	0	0	0	0	0	0	0	0	0	0	0	0	0	0	0	0	0	0	0	0	0	0	0	1	0	0	0	0	0	0	0	0	0	0	0	0	0	0	0	0	0	0	0	0	0	0	0	0	0	36.92	FALSE	FALSE	FALSE	280	0.014
LRP1Bp.Ser4342Asn	LRP1B	0.0137118	0.0103972	0	0.0381289			0.0341219	0.0569801			0.0154314	0.00959785	Asn	Ser	FALSE	1	2	0	1	0	0	0	0	0	0	0	0	0	0	0	0	0	0	0	0	0	0	0	0	0	0	0	0	0	0	0	0	0	0	0	0	0	0	0	0	0	1	0	0	0	0	0	0	0	0	0	0	0	0	0	0	0	0	0	0	0	0	0	0	0	0	0	35.73	FALSE	FALSE	FALSE	280	0.014
LRP2p.Lys2214Asn	LRP2	0.0137118	0.0103972	0	0.0411355			0.0341219	0.0569801			0.0154314	0.00959785	Asn	Lys	FALSE		2	0	1	0	0	0	0	0	0	0	0	0	0	0	0	0	0	0	0	0	0	0	0	0	0	0	0	0	0	0	0	0	0	0	0	0	0	0	0	0	1	0	0	0	0	0	0	0	0	0	0	0	0	0	0	0	0	0	0	0	0	0	0	0	0	0	36.91	FALSE	FALSE	FALSE	280	0.014
LRRC37A3p.Asp1133His	LRRC37A3	0.0137118	0.0103972	0	0.0411355			0.0341219	0.0569801			0.0154314	0.00959785	His	Asp	TRUE		2	0	1	0	0	0	0	0	0	0	0	0	0	0	0	0	0	0	0	0	0	0	0	0	0	0	0	0	0	0	0	0	0	0	0	0	0	0	0	0	1	0	0	0	0	0	0	0	0	0	0	0	0	0	0	0	0	0	0	0	0	0	0	0	0	0	36.81	FALSE	FALSE	FALSE	280	0.014
MAGEL2p.Thr299Met	MAGEL2	0.0137118	0.0103972	0	0.0381289			0.0341219	0.0569801			0.0154314	0.00959785	Met	Thr	FALSE		2	0	1	0	0	0	0	0	0	0	0	0	0	0	0	0	0	0	0	0	0	0	0	0	0	0	0	0	0	0	0	0	0	0	0	0	0	0	0	0	1	0	0	0	0	0	0	0	0	0	0	0	0	0	0	0	0	0	0	0	0	0	0	0	0	0	36.85	FALSE	FALSE	FALSE	280	0.014
MARVELD2p.Met490Ile	MARVELD2	0.0137118	0.0103972	0	0.0381289			0.0341219	0.0569801			0.0154314	0.00959785	Ile	Met	FALSE		2	0	1	0	0	0	0	0	0	0	0	0	0	0	0	0	0	0	0	0	0	0	0	0	0	0	0	0	0	0	0	0	0	0	0	0	0	0	0	0	1	0	0	0	0	0	0	0	0	0	0	0	0	0	0	0	0	0	0	0	0	0	0	0	0	0	35.94	FALSE	FALSE	FALSE	280	0.014
MCM6p.Gly801Glu	MCM6	0.0137118	0.0103972	0	0.0381289			0.0341219	0.0569801			0.0154314	0.00959785	Glu	Gly	FALSE		2	0	1	0	0	0	0	0	0	0	0	0	0	0	0	0	0	0	0	0	0	0	0	0	0	0	0	0	0	0	0	0	0	0	0	0	0	0	0	0	1	0	0	0	0	0	0	0	0	0	0	0	0	0	0	0	0	0	0	0	0	0	0	0	0	0	36.18	FALSE	FALSE	FALSE	280	0.014
MDN1p.Phe3923Leu	MDN1	0.0137118	0.0103972	0	0.0411355			0.0341219	0.0569801			0.0154314	0.00959785	Leu	Phe	FALSE		2	0	1	0	0	0	0	0	0	0	0	0	0	0	0	0	0	0	0	0	0	0	0	0	0	0	0	0	0	0	0	0	0	0	0	0	0	0	0	0	1	0	0	0	0	0	0	0	0	0	0	0	0	0	0	0	0	0	0	0	0	0	0	0	0	0	36.65	FALSE	FALSE	FALSE	280	0.014
MED12p.Arg764Gln	MED12	0.0137118	0.0103972	0	0.0381289			0.0341219	0.0569801			0.0154314	0.00959785	Gln	Arg	FALSE	1	2	0	1	0	0	0	0	0	0	0	0	0	0	0	0	0	0	0	0	0	0	0	0	0	0	0	0	0	0	0	0	0	0	0	0	0	0	0	0	0	1	0	0	0	0	0	0	0	0	0	0	0	0	0	0	0	0	0	0	0	0	0	0	0	0	0	36.07	FALSE	FALSE	FALSE	280	0.014
MED29p.Lys21Asn	MED29	0.0137118	0.0103972	0	0.0381289			0.0341219	0.0569801			0.0154314	0.00959785	Asn	Lys	FALSE		2	0	1	0	0	0	0	0	0	0	0	0	0	0	0	0	0	0	0	0	0	0	0	0	0	0	0	0	0	0	0	0	0	0	0	0	0	0	0	0	1	0	0	0	0	0	0	0	0	0	0	0	0	0	0	0	0	0	0	0	0	0	0	0	0	0	36.43	FALSE	FALSE	FALSE	280	0.014
MEPEp.His295Tyr	MEPE	0.0137118	0.0103972	0	0.0381289			0.0341219	0.0569801			0.0154314	0.00959785	Tyr	His	TRUE		2	0	1	0	0	0	0	0	0	0	0	0	0	0	0	0	0	0	0	0	0	0	0	0	0	0	0	0	0	0	0	0	0	0	0	0	0	0	0	0	1	0	0	0	0	0	0	0	0	0	0	0	0	0	0	0	0	0	0	0	0	0	0	0	0	0	37.18	FALSE	FALSE	FALSE	280	0.014
MGAT3p.Ile209Met	MGAT3	0.0137118	0.0103972	0	0.0381289			0.0341219	0.0569801			0.0154314	0.00959785	Met	Ile	FALSE		2	0	1	0	0	0	0	0	0	0	0	0	0	0	0	0	0	0	0	0	0	0	0	0	0	0	0	0	0	0	0	0	0	0	0	0	0	0	0	0	1	0	0	0	0	0	0	0	0	0	0	0	0	0	0	0	0	0	0	0	0	0	0	0	0	0	36.95	FALSE	FALSE	FALSE	280	0.014
MGAT5Bp.Met385Ile	MGAT5B	0.0137118	0.0103972	0	0.0381289			0.0341219	0.0569801			0.0154314	0.00959785	Ile	Met	FALSE		2	0	1	0	0	0	0	0	0	0	0	0	0	0	0	0	0	0	0	0	0	0	0	0	0	0	0	0	0	0	0	0	0	0	0	0	0	0	0	0	1	0	0	0	0	0	0	0	0	0	0	0	0	0	0	0	0	0	0	0	0	0	0	0	0	0	36.25	FALSE	FALSE	FALSE	280	0.014
MLF1p.His196Tyr	MLF1	0.0137118	0.0103972	0	0.0411355			0.0341219	0.0569801			0.0154314	0.00959785	Tyr	His	TRUE	1	2	0	1	0	0	0	0	0	0	0	0	0	0	0	0	0	0	0	0	0	0	0	0	0	0	0	0	0	0	0	0	0	0	0	0	0	0	0	0	0	1	0	0	0	0	0	0	0	0	0	0	0	0	0	0	0	0	0	0	0	0	0	0	0	0	0	36.27	FALSE	FALSE	FALSE	280	0.014
MMP1p.Glu135Gln	MMP1	0.0137118	0.0103972	0	0.0381289			0.0341219	0.0569801			0.0154314	0.00959785	Gln	Glu	FALSE		2	0	1	0	0	0	0	0	0	0	0	0	0	0	0	0	0	0	0	0	0	0	0	0	0	0	0	0	0	0	0	0	0	0	0	0	0	0	0	0	1	0	0	0	0	0	0	0	0	0	0	0	0	0	0	0	0	0	0	0	0	0	0	0	0	0	36.36	FALSE	FALSE	FALSE	280	0.014
MTUS2p.Glu626Asp	MTUS2	0.0137118	0.0103972	0	0.0381289			0.0341219	0.0569801			0.0154314	0.00959785	Asp	Glu	FALSE		2	0	1	0	0	0	0	0	0	0	0	0	0	0	0	0	0	0	0	0	0	0	0	0	0	0	0	0	0	0	0	0	0	0	0	0	0	0	0	0	1	0	0	0	0	0	0	0	0	0	0	0	0	0	0	0	0	0	0	0	0	0	0	0	0	0	35.77	FALSE	FALSE	FALSE	280	0.014
MTX1p.Gly210Ala	MTX1	0.0137118	0.0103972	0	0.0394924			0.0341219	0.0569801			0.0154314	0.00959785	Ala	Gly	FALSE		2	0	1	0	0	0	0	0	0	0	0	0	0	0	0	0	0	0	0	0	0	0	0	0	0	0	0	0	0	0	0	0	0	0	0	0	0	0	0	0	1	0	0	0	0	0	0	0	0	0	0	0	0	0	0	0	0	0	0	0	0	0	0	0	0	0	36.05	FALSE	FALSE	FALSE	280	0.014
MUC16p.Ser10790Leu	MUC16	0.0137118	0.0103972	0	0.0381289			0.0341219	0.0569801			0.0154314	0.00959785	Leu	Ser	FALSE	2	2	0	1	0	0	0	0	0	0	0	0	0	0	0	0	0	0	0	0	0	0	0	0	0	0	0	0	0	0	0	0	0	0	0	0	0	0	0	0	0	1	0	0	0	0	0	0	0	0	0	0	0	0	0	0	0	0	0	0	0	0	0	0	0	0	0	35.8	FALSE	FALSE	FALSE	280	0.014
MYH2p.Ile820Met	MYH2	0.0137118	0.0103972	0	0.0381289			0.0341219	0.0569801			0.0154314	0.00959785	Met	Ile	FALSE		2	0	1	0	0	0	0	0	0	0	0	0	0	0	0	0	0	0	0	0	0	0	0	0	0	0	0	0	0	0	0	0	0	0	0	0	0	0	0	0	1	0	0	0	0	0	0	0	0	0	0	0	0	0	0	0	0	0	0	0	0	0	0	0	0	0	35.83	FALSE	FALSE	FALSE	280	0.014
NAP1L3p.Asp333Asn	NAP1L3	0.0137118	0.0103972	0	0.0411355			0.0341219	0.0569801			0.0154314	0.00959785	Asn	Asp	FALSE		2	0	1	0	0	0	0	0	0	0	0	0	0	0	0	0	0	0	0	0	0	0	0	0	0	0	0	0	0	0	0	0	0	0	0	0	0	0	0	0	1	0	0	0	0	0	0	0	0	0	0	0	0	0	0	0	0	0	0	0	0	0	0	0	0	0	37.15	FALSE	FALSE	FALSE	280	0.014
NCK1p.Glu120Lys	NCK1	0.0137118	0.0103972	0	0.0381289			0.0341219	0.0569801			0.0154314	0.00959785	Lys	Glu	TRUE		2	0	1	0	0	0	0	0	0	0	0	0	0	0	0	0	0	0	0	0	0	0	0	0	0	0	0	0	0	0	0	0	0	0	0	0	0	0	0	0	1	0	0	0	0	0	0	0	0	0	0	0	0	0	0	0	0	0	0	0	0	0	0	0	0	0	36.17	FALSE	FALSE	FALSE	280	0.014
NCOR1p.Arg691Cys	NCOR1	0.0137118	0.0103972	0	0.0381289			0.0341219	0.0569801			0.0154314	0.00959785	Cys	Arg	TRUE	1	2	0	1	0	0	0	0	0	0	0	0	0	0	0	0	0	0	0	0	0	0	0	0	0	0	0	0	0	0	0	0	0	0	0	0	0	0	0	0	0	1	0	0	0	0	0	0	0	0	0	0	0	0	0	0	0	0	0	0	0	0	0	0	0	0	0	36.02	FALSE	FALSE	FALSE	280	0.014
NDUFS1p.Gln618Ter	NDUFS1	0.0137118	0.0103972	0	0.0381289			0.0341219	0.0569801			0.0154314	0.00959785	Ter	Gln	FALSE		2	0	1	0	0	0	0	0	0	0	0	0	0	0	0	0	0	0	0	0	0	0	0	0	0	0	0	0	0	0	0	0	0	0	0	0	0	0	0	0	1	0	0	0	0	0	0	0	0	0	0	0	0	0	0	0	0	0	0	0	0	0	0	0	0	0	35.9	FALSE	FALSE	FALSE	280	0.014
NFE2L2p.Glu82Gln	NFE2L2	0.0137118	0.0103972	0	0.0411355			0.0341219	0.0569801			0.0154314	0.00959785	Gln	Glu	FALSE	1	2	0	1	0	0	0	0	0	0	0	0	0	0	0	0	0	0	0	0	0	0	0	0	0	0	0	0	0	0	0	0	0	0	0	0	0	0	0	0	0	1	0	0	0	0	0	0	0	0	0	0	0	0	0	0	0	0	0	0	0	0	0	0	0	0	0	35.97	FALSE	FALSE	FALSE	280	0.014
NID1p.Thr311Met	NID1	0.0137118	0.0103972	0	0.0411355			0.0341219	0.0569801			0.0154314	0.00959785	Met	Thr	FALSE		2	0	1	0	0	0	0	0	0	0	0	0	0	0	0	0	0	0	0	0	0	0	0	0	0	0	0	0	0	0	0	0	0	0	0	0	0	0	0	0	1	0	0	0	0	0	0	0	0	0	0	0	0	0	0	0	0	0	0	0	0	0	0	0	0	0	35.78	FALSE	FALSE	FALSE	280	0.014
NOS3p.Glu742Ter	NOS3	0.0137118	0.0103972	0	0.0381289			0.0341219	0.0569801			0.0154314	0.00959785	Ter	Glu	FALSE		2	0	1	0	0	0	0	0	0	0	0	0	0	0	0	0	0	0	0	0	0	0	0	0	0	0	0	0	0	0	0	0	0	0	0	0	0	0	0	0	1	0	0	0	0	0	0	0	0	0	0	0	0	0	0	0	0	0	0	0	0	0	0	0	0	0	35.99	FALSE	FALSE	FALSE	280	0.014
NOTCH4p.Arg140His	NOTCH4	0.0137118	0.0103972	0	0.0411355			0.0341219	0.0569801			0.0154314	0.00959785	His	Arg	TRUE		2	0	1	0	0	0	0	0	0	0	0	0	0	0	0	0	0	0	0	0	0	0	0	0	0	0	0	0	0	0	0	0	0	0	0	0	0	0	0	0	1	0	0	0	0	0	0	0	0	0	0	0	0	0	0	0	0	0	0	0	0	0	0	0	0	0	35.5	FALSE	FALSE	FALSE	280	0.014
NOX3p.Glu35Lys	NOX3	0.0137118	0.0103972	0	0.0381289			0.0341219	0.0569801			0.0154314	0.00959785	Lys	Glu	TRUE		2	0	1	0	0	0	0	0	0	0	0	0	0	0	0	0	0	0	0	0	0	0	0	0	0	0	0	0	0	0	0	0	0	0	0	0	0	0	0	0	1	0	0	0	0	0	0	0	0	0	0	0	0	0	0	0	0	0	0	0	0	0	0	0	0	0	37.16	FALSE	FALSE	FALSE	280	0.014
NOX4p.Gly289Ter	NOX4	0.0137118	0.0103972	0	0.0381289			0.0341219	0.0569801			0.0154314	0.00959785	Ter	Gly	FALSE		2	0	1	0	0	0	0	0	0	0	0	0	0	0	0	0	0	0	0	0	0	0	0	0	0	0	0	0	0	0	0	0	0	0	0	0	0	0	0	0	1	0	0	0	0	0	0	0	0	0	0	0	0	0	0	0	0	0	0	0	0	0	0	0	0	0	35.75	FALSE	FALSE	FALSE	280	0.014
NR2E1p.Ser122Leu	NR2E1	0.0137118	0.0103972	0	0.0381289			0.0341219	0.0569801			0.0154314	0.00959785	Leu	Ser	FALSE		2	0	1	0	0	0	0	0	0	0	0	0	0	0	0	0	0	0	0	0	0	0	0	0	0	0	0	0	0	0	0	0	0	0	0	0	0	0	0	0	1	0	0	0	0	0	0	0	0	0	0	0	0	0	0	0	0	0	0	0	0	0	0	0	0	0	35.94	FALSE	FALSE	FALSE	280	0.014
NR3C2p.Pro276Leu	NR3C2	0.0137118	0.0103972	0	0.0411355			0.0341219	0.0569801			0.0154314	0.00959785	Leu	Pro	FALSE		2	0	1	0	0	0	0	0	0	0	0	0	0	0	0	0	0	0	0	0	0	0	0	0	0	0	0	0	0	0	0	0	0	0	0	0	0	0	0	0	1	0	0	0	0	0	0	0	0	0	0	0	0	0	0	0	0	0	0	0	0	0	0	0	0	0	36.08	FALSE	FALSE	FALSE	280	0.014
NRAPp.His1386Asp	NRAP	0.0137118	0.0103972	0	0.038204			0.0341219	0.0569801			0.0154314	0.00959785	Asp	His	FALSE		2	0	1	0	0	0	0	0	0	0	0	0	0	0	0	0	0	0	0	0	0	0	0	0	0	0	0	0	0	0	0	0	0	0	0	0	0	0	0	0	1	0	0	0	0	0	0	0	0	0	0	0	0	0	0	0	0	0	0	0	0	0	0	0	0	0	36.03	FALSE	FALSE	FALSE	280	0.014
NRXN3p.Arg188Met	NRXN3	0.0137118	0.0103972	0	0.0411355			0.0341219	0.0569801			0.0154314	0.00959785	Met	Arg	FALSE		2	0	1	0	0	0	0	0	0	0	0	0	0	0	0	0	0	0	0	0	0	0	0	0	0	0	0	0	0	0	0	0	0	0	0	0	0	0	0	0	1	0	0	0	0	0	0	0	0	0	0	0	0	0	0	0	0	0	0	0	0	0	0	0	0	0	35.41	FALSE	FALSE	FALSE	280	0.014
NTRK3p.Leu384Met	NTRK3	0.0137118	0.0103972	0	0.0411355			0.0341219	0.0569801			0.0154314	0.00959785	Met	Leu	FALSE	1	2	0	1	0	0	0	0	0	0	0	0	0	0	0	0	0	0	0	0	0	0	0	0	0	0	0	0	0	0	0	0	0	0	0	0	0	0	0	0	0	1	0	0	0	0	0	0	0	0	0	0	0	0	0	0	0	0	0	0	0	0	0	0	0	0	0	34.89	TRUE	FALSE	FALSE	280	0.014
NXPH2p.Phe228Leu	NXPH2	0.0137118	0.0103972	0	0.0394503			0.0341219	0.0569801			0.0154314	0.00959785	Leu	Phe	FALSE		2	0	1	0	0	0	0	0	0	0	0	0	0	0	0	0	0	0	0	0	0	0	0	0	0	0	0	0	0	0	0	0	0	0	0	0	0	0	0	0	1	0	0	0	0	0	0	0	0	0	0	0	0	0	0	0	0	0	0	0	0	0	0	0	0	0	36.37	FALSE	FALSE	FALSE	280	0.014
OLFM2p.Asp111Asn	OLFM2	0.0137118	0.0103972	0	0.0381289			0.0341219	0.0569801			0.0154314	0.00959785	Asn	Asp	FALSE		2	0	1	0	0	0	0	0	0	0	0	0	0	0	0	0	0	0	0	0	0	0	0	0	0	0	0	0	0	0	0	0	0	0	0	0	0	0	0	0	1	0	0	0	0	0	0	0	0	0	0	0	0	0	0	0	0	0	0	0	0	0	0	0	0	0	36.26	FALSE	FALSE	FALSE	280	0.014
OR10C1p.Asp120Asn	OR10C1	0.0137118	0.0103972	0	0.0411355			0.0341219	0.0569801			0.0154314	0.00959785	Asn	Asp	FALSE		2	0	1	0	0	0	0	0	0	0	0	0	0	0	0	0	0	0	0	0	0	0	0	0	0	0	0	0	0	0	0	0	0	0	0	0	0	0	0	0	1	0	0	0	0	0	0	0	0	0	0	0	0	0	0	0	0	0	0	0	0	0	0	0	0	0	36.42	FALSE	FALSE	FALSE	280	0.014
OR12D3p.Ser266Cys	OR12D3	0.0137118	0.0103972	0	0.0411355			0.0341219	0.0569801			0.0154314	0.00959785	Cys	Ser	TRUE		2	0	1	0	0	0	0	0	0	0	0	0	0	0	0	0	0	0	0	0	0	0	0	0	0	0	0	0	0	0	0	0	0	0	0	0	0	0	0	0	1	0	0	0	0	0	0	0	0	0	0	0	0	0	0	0	0	0	0	0	0	0	0	0	0	0	35.99	FALSE	FALSE	FALSE	280	0.014
OR4A16p.Met80Ile	OR4A16	0.0137118	0.0103972	0	0.0381289			0.0341219	0.0569801			0.0154314	0.00959785	Ile	Met	FALSE		2	0	1	0	0	0	0	0	0	0	0	0	0	0	0	0	0	0	0	0	0	0	0	0	0	0	0	0	0	0	0	0	0	0	0	0	0	0	0	0	1	0	0	0	0	0	0	0	0	0	0	0	0	0	0	0	0	0	0	0	0	0	0	0	0	0	36.13	FALSE	FALSE	FALSE	280	0.014
OR5AN1p.Ser39Tyr	OR5AN1	0.0137118	0.0103972	0	0.0394503			0.0341219	0.0569801			0.0154314	0.00959785	Tyr	Ser	TRUE		2	0	1	0	0	0	0	0	0	0	0	0	0	0	0	0	0	0	0	0	0	0	0	0	0	0	0	0	0	0	0	0	0	0	0	0	0	0	0	0	1	0	0	0	0	0	0	0	0	0	0	0	0	0	0	0	0	0	0	0	0	0	0	0	0	0	36.45	FALSE	FALSE	FALSE	280	0.014
OR5L2p.Glu207Asp	OR5L2	0.0137118	0.0103972	0	0.0381289			0.0341219	0.0569801			0.0154314	0.00959785	Asp	Glu	FALSE		2	0	1	0	0	0	0	0	0	0	0	0	0	0	0	0	0	0	0	0	0	0	0	0	0	0	0	0	0	0	0	0	0	0	0	0	0	0	0	0	1	0	0	0	0	0	0	0	0	0	0	0	0	0	0	0	0	0	0	0	0	0	0	0	0	0	35.51	FALSE	FALSE	FALSE	280	0.014
OR8K5p.Met219Ile	OR8K5	0.0137118	0.0103972	0	0.0381289			0.0341219	0.0569801			0.0154314	0.00959785	Ile	Met	FALSE		2	0	1	0	0	0	0	0	0	0	0	0	0	0	0	0	0	0	0	0	0	0	0	0	0	0	0	0	0	0	0	0	0	0	0	0	0	0	0	0	1	0	0	0	0	0	0	0	0	0	0	0	0	0	0	0	0	0	0	0	0	0	0	0	0	0	36.76	FALSE	FALSE	FALSE	280	0.014
PAPPA2p.Arg900Gln	PAPPA2	0.0137118	0.0103972	0	0.0394503			0.0341219	0.0569801			0.0154314	0.00959785	Gln	Arg	FALSE		2	0	1	0	0	0	0	0	0	0	0	0	0	0	0	0	0	0	0	0	0	0	0	0	0	0	0	0	0	0	0	0	0	0	0	0	0	0	0	0	1	0	0	0	0	0	0	0	0	0	0	0	0	0	0	0	0	0	0	0	0	0	0	0	0	0	36.1	FALSE	FALSE	FALSE	280	0.014
PAX1p.Ser288Leu	PAX1	0.0137118	0.0103972	0	0.0381289			0.0341219	0.0569801			0.0154314	0.00959785	Leu	Ser	FALSE		2	0	1	0	0	0	0	0	0	0	0	0	0	0	0	0	0	0	0	0	0	0	0	0	0	0	0	0	0	0	0	0	0	0	0	0	0	0	0	0	1	0	0	0	0	0	0	0	0	0	0	0	0	0	0	0	0	0	0	0	0	0	0	0	0	0	36.72	FALSE	FALSE	FALSE	280	0.014
PCDH15p.Lys1649Asn	PCDH15	0.0137118	0.0103972	0	0.0381289			0.0341219	0.0569801			0.0154314	0.00959785	Asn	Lys	FALSE		2	0	1	0	0	0	0	0	0	0	0	0	0	0	0	0	0	0	0	0	0	0	0	0	0	0	0	0	0	0	0	0	0	0	0	0	0	0	0	0	1	0	0	0	0	0	0	0	0	0	0	0	0	0	0	0	0	0	0	0	0	0	0	0	0	0	36.48	FALSE	FALSE	FALSE	280	0.014
PCDH19p.Ser1074Cys	PCDH19	0.0137118	0.0103972	0	0.0411355			0.0341219	0.0569801			0.0154314	0.00959785	Cys	Ser	TRUE		2	0	1	0	0	0	0	0	0	0	0	0	0	0	0	0	0	0	0	0	0	0	0	0	0	0	0	0	0	0	0	0	0	0	0	0	0	0	0	0	1	0	0	0	0	0	0	0	0	0	0	0	0	0	0	0	0	0	0	0	0	0	0	0	0	0	36.05	FALSE	FALSE	FALSE	280	0.014
PCDHGA4p.Glu111Gln	PCDHGA4	0.0137118	0.0103972	0	0.0381289			0.0341219	0.0569801			0.0154314	0.00959785	Gln	Glu	FALSE		2	0	1	0	0	0	0	0	0	0	0	0	0	0	0	0	0	0	0	0	0	0	0	0	0	0	0	0	0	0	0	0	0	0	0	0	0	0	0	0	1	0	0	0	0	0	0	0	0	0	0	0	0	0	0	0	0	0	0	0	0	0	0	0	0	0	35.99	FALSE	FALSE	FALSE	280	0.014
PDCD6IPp.His521Tyr	PDCD6IP	0.0137118	0.0103972	0	0.0381289			0.0341219	0.0569801			0.0154314	0.00959785	Tyr	His	TRUE		2	0	1	0	0	0	0	0	0	0	0	0	0	0	0	0	0	0	0	0	0	0	0	0	0	0	0	0	0	0	0	0	0	0	0	0	0	0	0	0	1	0	0	0	0	0	0	0	0	0	0	0	0	0	0	0	0	0	0	0	0	0	0	0	0	0	36.38	FALSE	FALSE	FALSE	280	0.014
PDE11Ap.Glu848Gln	PDE11A	0.0137118	0.0103972	0	0.0381289			0.0341219	0.0569801			0.0154314	0.00959785	Gln	Glu	FALSE		2	0	1	0	0	0	0	0	0	0	0	0	0	0	0	0	0	0	0	0	0	0	0	0	0	0	0	0	0	0	0	0	0	0	0	0	0	0	0	0	1	0	0	0	0	0	0	0	0	0	0	0	0	0	0	0	0	0	0	0	0	0	0	0	0	0	36.56	FALSE	FALSE	FALSE	280	0.014
PDE4DIPp.Glu1463Lys	PDE4DIP	0.0137118	0.0103972	0	0.0381289			0.0341219	0.0569801			0.0154314	0.00959785	Lys	Glu	TRUE	1	2	0	1	0	0	0	0	0	0	0	0	0	0	0	0	0	0	0	0	0	0	0	0	0	0	0	0	0	0	0	0	0	0	0	0	0	0	0	0	0	1	0	0	0	0	0	0	0	0	0	0	0	0	0	0	0	0	0	0	0	0	0	0	0	0	0	37.05	FALSE	FALSE	FALSE	280	0.014
PDE4DIPp.Glu1846Gln	PDE4DIP	0.0137118	0.0103972	0	0.0381289			0.0341219	0.0569801			0.0154314	0.00959785	Gln	Glu	FALSE	1	2	0	1	0	0	0	0	0	0	0	0	0	0	0	0	0	0	0	0	0	0	0	0	0	0	0	0	0	0	0	0	0	0	0	0	0	0	0	0	0	1	0	0	0	0	0	0	0	0	0	0	0	0	0	0	0	0	0	0	0	0	0	0	0	0	0	36.35	FALSE	FALSE	FALSE	280	0.014
PDHA2p.Asp320Tyr	PDHA2	0.0137118	0.0103972	0	0.0411355			0.0341219	0.0569801			0.0154314	0.00959785	Tyr	Asp	TRUE		2	0	1	0	0	0	0	0	0	0	0	0	0	0	0	0	0	0	0	0	0	0	0	0	0	0	0	0	0	0	0	0	0	0	0	0	0	0	0	0	1	0	0	0	0	0	0	0	0	0	0	0	0	0	0	0	0	0	0	0	0	0	0	0	0	0	36.29	FALSE	FALSE	FALSE	280	0.014
PDZD2p.Thr2472Met	PDZD2	0.0137118	0.0103972	0	0.0381289			0.0341219	0.0569801			0.0154314	0.00959785	Met	Thr	FALSE		2	0	1	0	0	0	0	0	0	0	0	0	0	0	0	0	0	0	0	0	0	0	0	0	0	0	0	0	0	0	0	0	0	0	0	0	0	0	0	0	1	0	0	0	0	0	0	0	0	0	0	0	0	0	0	0	0	0	0	0	0	0	0	0	0	0	36.38	FALSE	FALSE	FALSE	280	0.014
PEX14p.Glu300Lys	PEX14	0.0137118	0.0103972	0	0.0381289			0.0341219	0.0569801			0.0154314	0.00959785	Lys	Glu	TRUE		2	0	1	0	0	0	0	0	0	0	0	0	0	0	0	0	0	0	0	0	0	0	0	0	0	0	0	0	0	0	0	0	0	0	0	0	0	0	0	0	1	0	0	0	0	0	0	0	0	0	0	0	0	0	0	0	0	0	0	0	0	0	0	0	0	0	35.62	FALSE	FALSE	FALSE	280	0.014
PHEXp.Trp88Ter	PHEX	0.0137118	0.0103972	0	0.0411355			0.0341219	0.0569801			0.0154314	0.00959785	Ter	Trp	FALSE		2	0	1	0	0	0	0	0	0	0	0	0	0	0	0	0	0	0	0	0	0	0	0	0	0	0	0	0	0	0	0	0	0	0	0	0	0	0	0	0	1	0	0	0	0	0	0	0	0	0	0	0	0	0	0	0	0	0	0	0	0	0	0	0	0	0	36.59	FALSE	FALSE	FALSE	280	0.014
PLCB1p.Glu1078Ter	PLCB1	0.0137118	0.0103972	0	0.0381289			0.0341219	0.0569801			0.0154314	0.00959785	Ter	Glu	FALSE		2	0	1	0	0	0	0	0	0	0	0	0	0	0	0	0	0	0	0	0	0	0	0	0	0	0	0	0	0	0	0	0	0	0	0	0	0	0	0	0	1	0	0	0	0	0	0	0	0	0	0	0	0	0	0	0	0	0	0	0	0	0	0	0	0	0	36.52	FALSE	FALSE	FALSE	280	0.014
PLXNB2p.Val1215Leu	PLXNB2	0.0137118	0.0103972	0	0.0381289			0.0341219	0.0569801			0.0154314	0.00959785	Leu	Val	FALSE		2	0	1	0	0	0	0	0	0	0	0	0	0	0	0	0	0	0	0	0	0	0	0	0	0	0	0	0	0	0	0	0	0	0	0	0	0	0	0	0	1	0	0	0	0	0	0	0	0	0	0	0	0	0	0	0	0	0	0	0	0	0	0	0	0	0	36.47	FALSE	FALSE	FALSE	280	0.014
PNNp.Glu214Gln	PNN	0.0137118	0.0103972	0	0.0381289			0.0341219	0.0569801			0.0154314	0.00959785	Gln	Glu	FALSE		2	0	1	0	0	0	0	0	0	0	0	0	0	0	0	0	0	0	0	0	0	0	0	0	0	0	0	0	0	0	0	0	0	0	0	0	0	0	0	0	1	0	0	0	0	0	0	0	0	0	0	0	0	0	0	0	0	0	0	0	0	0	0	0	0	0	36.21	FALSE	FALSE	FALSE	280	0.014
PPT2p.Arg296Cys	PPT2	0.0137118	0.0103972	0	0.0381289			0.0341219	0.0569801			0.0154314	0.00959785	Cys	Arg	TRUE		2	0	1	0	0	0	0	0	0	0	0	0	0	0	0	0	0	0	0	0	0	0	0	0	0	0	0	0	0	0	0	0	0	0	0	0	0	0	0	0	1	0	0	0	0	0	0	0	0	0	0	0	0	0	0	0	0	0	0	0	0	0	0	0	0	0	35.63	FALSE	FALSE	FALSE	280	0.014
PREX1p.Arg1167His	PREX1	0.0137118	0.0103972	0	0.0381289			0.0341219	0.0569801			0.0154314	0.00959785	His	Arg	TRUE		2	0	1	0	0	0	0	0	0	0	0	0	0	0	0	0	0	0	0	0	0	0	0	0	0	0	0	0	0	0	0	0	0	0	0	0	0	0	0	0	1	0	0	0	0	0	0	0	0	0	0	0	0	0	0	0	0	0	0	0	0	0	0	0	0	0	36.23	FALSE	FALSE	FALSE	280	0.014
PRF1p.Gly71Val	PRF1	0.0137118	0.0103972	0	0.0381289			0.0341219	0.0569801			0.0154314	0.00959785	Val	Gly	FALSE	1	2	0	1	0	0	0	0	0	0	0	0	0	0	0	0	0	0	0	0	0	0	0	0	0	0	0	0	0	0	0	0	0	0	0	0	0	0	0	0	0	1	0	0	0	0	0	0	0	0	0	0	0	0	0	0	0	0	0	0	0	0	0	0	0	0	0	36	FALSE	FALSE	FALSE	280	0.014
PRKCBp.Arg392Trp	PRKCB	0.0137118	0.0103972	0	0.0411355			0.0341219	0.0569801			0.0154314	0.00959785	Trp	Arg	FALSE	2	2	0	1	0	0	0	0	0	0	0	0	0	0	0	0	0	0	0	0	0	0	0	0	0	0	0	0	0	0	0	0	0	0	0	0	0	0	0	0	0	1	0	0	0	0	0	0	0	0	0	0	0	0	0	0	0	0	0	0	0	0	0	0	0	0	0	36.7	FALSE	FALSE	FALSE	280	0.014
PROX1p.Glu244Gln	PROX1	0.0137118	0.0103972	0	0.0381289			0.0341219	0.0569801			0.0154314	0.00959785	Gln	Glu	FALSE		2	0	1	0	0	0	0	0	0	0	0	0	0	0	0	0	0	0	0	0	0	0	0	0	0	0	0	0	0	0	0	0	0	0	0	0	0	0	0	0	1	0	0	0	0	0	0	0	0	0	0	0	0	0	0	0	0	0	0	0	0	0	0	0	0	0	35.74	FALSE	FALSE	FALSE	280	0.014
PSD2p.Arg320Leu	PSD2	0.0137118	0.0103972	0	0.0381289			0.0341219	0.0569801			0.0154314	0.00959785	Leu	Arg	FALSE		2	0	1	0	0	0	0	0	0	0	0	0	0	0	0	0	0	0	0	0	0	0	0	0	0	0	0	0	0	0	0	0	0	0	0	0	0	0	0	0	1	0	0	0	0	0	0	0	0	0	0	0	0	0	0	0	0	0	0	0	0	0	0	0	0	0	36.55	FALSE	FALSE	FALSE	280	0.014
PTGDRp.Gln256Ter	PTGDR	0.0137118	0.0103972	0	0.0411355			0.0341219	0.0569801			0.0154314	0.00959785	Ter	Gln	FALSE		2	0	1	0	0	0	0	0	0	0	0	0	0	0	0	0	0	0	0	0	0	0	0	0	0	0	0	0	0	0	0	0	0	0	0	0	0	0	0	0	1	0	0	0	0	0	0	0	0	0	0	0	0	0	0	0	0	0	0	0	0	0	0	0	0	0	36.2	FALSE	FALSE	FALSE	280	0.014
PTPN18p.Asp262His	PTPN18	0.0137118	0.0103972	0	0.0411355			0.0341219	0.0569801			0.0154314	0.00959785	His	Asp	TRUE		2	0	1	0	0	0	0	0	0	0	0	0	0	0	0	0	0	0	0	0	0	0	0	0	0	0	0	0	0	0	0	0	0	0	0	0	0	0	0	0	1	0	0	0	0	0	0	0	0	0	0	0	0	0	0	0	0	0	0	0	0	0	0	0	0	0	35.41	FALSE	FALSE	FALSE	280	0.014
PTPRGp.Trp936Ter	PTPRG	0.0137118	0.0103972	0	0.0411355			0.0341219	0.0569801			0.0154314	0.00959785	Ter	Trp	FALSE		2	0	1	0	0	0	0	0	0	0	0	0	0	0	0	0	0	0	0	0	0	0	0	0	0	0	0	0	0	0	0	0	0	0	0	0	0	0	0	0	1	0	0	0	0	0	0	0	0	0	0	0	0	0	0	0	0	0	0	0	0	0	0	0	0	0	36.62	FALSE	FALSE	FALSE	280	0.014
PXDNLp.Ser627Cys	PXDNL	0.0137118	0.0103972	0	0.0381289			0.0341219	0.0569801			0.0154314	0.00959785	Cys	Ser	TRUE		2	0	1	0	0	0	0	0	0	0	0	0	0	0	0	0	0	0	0	0	0	0	0	0	0	0	0	0	0	0	0	0	0	0	0	0	0	0	0	0	1	0	0	0	0	0	0	0	0	0	0	0	0	0	0	0	0	0	0	0	0	0	0	0	0	0	36.26	FALSE	FALSE	FALSE	280	0.014
RAPGEF6p.Gln846Glu	RAPGEF6	0.0137118	0.0103972	0	0.0394924			0.0341219	0.0569801			0.0154314	0.00959785	Glu	Gln	FALSE		2	0	1	0	0	0	0	0	0	0	0	0	0	0	0	0	0	0	0	0	0	0	0	0	0	0	0	0	0	0	0	0	0	0	0	0	0	0	0	0	1	0	0	0	0	0	0	0	0	0	0	0	0	0	0	0	0	0	0	0	0	0	0	0	0	0	35.8	FALSE	FALSE	FALSE	280	0.014
RASA1p.Ser122Ter	RASA1	0.0137118	0.0103972	0	0.0411355			0.0341219	0.0569801			0.0154314	0.00959785	Ter	Ser	FALSE		2	0	1	0	0	0	0	0	0	0	0	0	0	0	0	0	0	0	0	0	0	0	0	0	0	0	0	0	0	0	0	0	0	0	0	0	0	0	0	0	1	0	0	0	0	0	0	0	0	0	0	0	0	0	0	0	0	0	0	0	0	0	0	0	0	0	36.4	TRUE	FALSE	FALSE	280	0.014
RASAL2p.Glu138Lys	RASAL2	0.0137118	0.0103972	0	0.0381289			0.0341219	0.0569801			0.0154314	0.00959785	Lys	Glu	TRUE		2	0	1	0	0	0	0	0	0	0	0	0	0	0	0	0	0	0	0	0	0	0	0	0	0	0	0	0	0	0	0	0	0	0	0	0	0	0	0	0	1	0	0	0	0	0	0	0	0	0	0	0	0	0	0	0	0	0	0	0	0	0	0	0	0	0	35.6	TRUE	FALSE	FALSE	280	0.014
REPIN1p.Asp513Asn	REPIN1	0.0137118	0.0103972	0	0.0381289			0.0341219	0.0569801			0.0154314	0.00959785	Asn	Asp	FALSE		2	0	1	0	0	0	0	0	0	0	0	0	0	0	0	0	0	0	0	0	0	0	0	0	0	0	0	0	0	0	0	0	0	0	0	0	0	0	0	0	1	0	0	0	0	0	0	0	0	0	0	0	0	0	0	0	0	0	0	0	0	0	0	0	0	0	36.62	FALSE	FALSE	FALSE	280	0.014
RETp.Met759Ile	RET	0.0137118	0.0103972	0	0.0411355			0.0341219	0.0569801			0.0154314	0.00959785	Ile	Met	FALSE	1	2	0	1	0	0	0	0	0	0	0	0	0	0	0	0	0	0	0	0	0	0	0	0	0	0	0	0	0	0	0	0	0	0	0	0	0	0	0	0	0	1	0	0	0	0	0	0	0	0	0	0	0	0	0	0	0	0	0	0	0	0	0	0	0	0	0	35.95	TRUE	FALSE	FALSE	280	0.014
RGPD3p.Ser1665Arg	RGPD3	0.0137118	0.0103972	0	0.0411355			0.0341219	0.0569801			0.0154314	0.00959785	Arg	Ser	TRUE	2	2	0	1	0	0	0	0	0	0	0	0	0	0	0	0	0	0	0	0	0	0	0	0	0	0	0	0	0	0	0	0	0	0	0	0	0	0	0	0	0	1	0	0	0	0	0	0	0	0	0	0	0	0	0	0	0	0	0	0	0	0	0	0	0	0	0	35.86	FALSE	FALSE	FALSE	280	0.014
RGS12p.Glu162Gln	RGS12	0.0137118	0.0103972	0	0.0381289			0.0341219	0.0569801			0.0154314	0.00959785	Gln	Glu	FALSE		2	0	1	0	0	0	0	0	0	0	0	0	0	0	0	0	0	0	0	0	0	0	0	0	0	0	0	0	0	0	0	0	0	0	0	0	0	0	0	0	1	0	0	0	0	0	0	0	0	0	0	0	0	0	0	0	0	0	0	0	0	0	0	0	0	0	35.18	FALSE	FALSE	FALSE	280	0.014
RNF112p.Ser435Ter	RNF112	0.0137118	0.0103972	0	0.0381289			0.0341219	0.0569801			0.0154314	0.00959785	Ter	Ser	FALSE		2	0	1	0	0	0	0	0	0	0	0	0	0	0	0	0	0	0	0	0	0	0	0	0	0	0	0	0	0	0	0	0	0	0	0	0	0	0	0	0	1	0	0	0	0	0	0	0	0	0	0	0	0	0	0	0	0	0	0	0	0	0	0	0	0	0	36.61	FALSE	FALSE	FALSE	280	0.014
RNMTL1p.Glu89Gln	RNMTL1	0.0137118	0.0103972	0	0.0394924			0.0341219	0.0569801			0.0154314	0.00959785	Gln	Glu	FALSE		2	0	1	0	0	0	0	0	0	0	0	0	0	0	0	0	0	0	0	0	0	0	0	0	0	0	0	0	0	0	0	0	0	0	0	0	0	0	0	0	1	0	0	0	0	0	0	0	0	0	0	0	0	0	0	0	0	0	0	0	0	0	0	0	0	0	35.62	FALSE	FALSE	FALSE	280	0.014
RSF1p.Glu97Gln	RSF1	0.0137118	0.0103972	0	0.0381289			0.0341219	0.0569801			0.0154314	0.00959785	Gln	Glu	FALSE		2	0	1	0	0	0	0	0	0	0	0	0	0	0	0	0	0	0	0	0	0	0	0	0	0	0	0	0	0	0	0	0	0	0	0	0	0	0	0	0	1	0	0	0	0	0	0	0	0	0	0	0	0	0	0	0	0	0	0	0	0	0	0	0	0	0	36.45	FALSE	FALSE	FALSE	280	0.014
RTN4RL2p.Arg140Cys	RTN4RL2	0.0137118	0.0103972	0	0.0381289			0.0341219	0.0569801			0.0154314	0.00959785	Cys	Arg	TRUE		2	0	1	0	0	0	0	0	0	0	0	0	0	0	0	0	0	0	0	0	0	0	0	0	0	0	0	0	0	0	0	0	0	0	0	0	0	0	0	0	1	0	0	0	0	0	0	0	0	0	0	0	0	0	0	0	0	0	0	0	0	0	0	0	0	0	35.99	FALSE	FALSE	FALSE	280	0.014
RYR3p.Leu475Val	RYR3	0.0137118	0.0103972	0	0.0381289			0.0341219	0.0569801			0.0154314	0.00959785	Val	Leu	FALSE		2	0	1	0	0	0	0	0	0	0	0	0	0	0	0	0	0	0	0	0	0	0	0	0	0	0	0	0	0	0	0	0	0	0	0	0	0	0	0	0	1	0	0	0	0	0	0	0	0	0	0	0	0	0	0	0	0	0	0	0	0	0	0	0	0	0	35.54	FALSE	FALSE	FALSE	280	0.014
SCAF8p.Ser400Ter	SCAF8	0.0137118	0.0103972	0	0.0381289			0.0341219	0.0569801			0.0154314	0.00959785	Ter	Ser	FALSE		2	0	1	0	0	0	0	0	0	0	0	0	0	0	0	0	0	0	0	0	0	0	0	0	0	0	0	0	0	0	0	0	0	0	0	0	0	0	0	0	1	0	0	0	0	0	0	0	0	0	0	0	0	0	0	0	0	0	0	0	0	0	0	0	0	0	36.76	FALSE	FALSE	FALSE	280	0.014
SCG2p.Gln82Glu	SCG2	0.0137118	0.0103972	0	0.0381289			0.0341219	0.0569801			0.0154314	0.00959785	Glu	Gln	FALSE		2	0	1	0	0	0	0	0	0	0	0	0	0	0	0	0	0	0	0	0	0	0	0	0	0	0	0	0	0	0	0	0	0	0	0	0	0	0	0	0	1	0	0	0	0	0	0	0	0	0	0	0	0	0	0	0	0	0	0	0	0	0	0	0	0	0	36.57	FALSE	FALSE	FALSE	280	0.014
SIX6p.Glu93Gln	SIX6	0.0137118	0.0103972	0	0.0381289			0.0341219	0.0569801			0.0154314	0.00959785	Gln	Glu	FALSE		2	0	1	0	0	0	0	0	0	0	0	0	0	0	0	0	0	0	0	0	0	0	0	0	0	0	0	0	0	0	0	0	0	0	0	0	0	0	0	0	1	0	0	0	0	0	0	0	0	0	0	0	0	0	0	0	0	0	0	0	0	0	0	0	0	0	35.63	FALSE	FALSE	FALSE	280	0.014
SLC12A3p.Val242Met	SLC12A3	0.0137118	0.0103972	0	0.0381289			0.0341219	0.0569801			0.0154314	0.00959785	Met	Val	FALSE		2	0	1	0	0	0	0	0	0	0	0	0	0	0	0	0	0	0	0	0	0	0	0	0	0	0	0	0	0	0	0	0	0	0	0	0	0	0	0	0	1	0	0	0	0	0	0	0	0	0	0	0	0	0	0	0	0	0	0	0	0	0	0	0	0	0	35.35	FALSE	FALSE	FALSE	280	0.014
SLC25A14p.Arg305Trp	SLC25A14	0.0137118	0.0103972	0	0.0381289			0.0341219	0.0569801			0.0154314	0.00959785	Trp	Arg	FALSE		2	0	1	0	0	0	0	0	0	0	0	0	0	0	0	0	0	0	0	0	0	0	0	0	0	0	0	0	0	0	0	0	0	0	0	0	0	0	0	0	1	0	0	0	0	0	0	0	0	0	0	0	0	0	0	0	0	0	0	0	0	0	0	0	0	0	36.59	FALSE	FALSE	FALSE	280	0.014
SLC26A9p.Asp362Asn	SLC26A9	0.0137118	0.0103972	0	0.0381289			0.0341219	0.0569801			0.0154314	0.00959785	Asn	Asp	FALSE		2	0	1	0	0	0	0	0	0	0	0	0	0	0	0	0	0	0	0	0	0	0	0	0	0	0	0	0	0	0	0	0	0	0	0	0	0	0	0	0	1	0	0	0	0	0	0	0	0	0	0	0	0	0	0	0	0	0	0	0	0	0	0	0	0	0	35.63	FALSE	FALSE	FALSE	280	0.014
SLC45A3p.Ser73Leu	SLC45A3	0.0137118	0.0103972	0	0.0411355			0.0341219	0.0569801			0.0154314	0.00959785	Leu	Ser	FALSE	1	2	0	1	0	0	0	0	0	0	0	0	0	0	0	0	0	0	0	0	0	0	0	0	0	0	0	0	0	0	0	0	0	0	0	0	0	0	0	0	0	1	0	0	0	0	0	0	0	0	0	0	0	0	0	0	0	0	0	0	0	0	0	0	0	0	0	35.72	FALSE	FALSE	FALSE	280	0.014
SLC46A2p.Glu311Lys	SLC46A2	0.0137118	0.0103972	0	0.0411355			0.0341219	0.0569801			0.0154314	0.00959785	Lys	Glu	TRUE		2	0	1	0	0	0	0	0	0	0	0	0	0	0	0	0	0	0	0	0	0	0	0	0	0	0	0	0	0	0	0	0	0	0	0	0	0	0	0	0	1	0	0	0	0	0	0	0	0	0	0	0	0	0	0	0	0	0	0	0	0	0	0	0	0	0	36.85	FALSE	FALSE	FALSE	280	0.014
SLC5A12p.Asn5Lys	SLC5A12	0.0137118	0.0103972	0	0.0381289			0.0341219	0.0569801			0.0154314	0.00959785	Lys	Asn	TRUE		2	0	1	0	0	0	0	0	0	0	0	0	0	0	0	0	0	0	0	0	0	0	0	0	0	0	0	0	0	0	0	0	0	0	0	0	0	0	0	0	1	0	0	0	0	0	0	0	0	0	0	0	0	0	0	0	0	0	0	0	0	0	0	0	0	0	36.33	FALSE	FALSE	FALSE	280	0.014
SPATA31D1p.Gly1167Arg	SPATA31D1	0.0137118	0.0103972	0	0.0381289			0.0341219	0.0569801			0.0154314	0.00959785	Arg	Gly	TRUE		2	0	1	0	0	0	0	0	0	0	0	0	0	0	0	0	0	0	0	0	0	0	0	0	0	0	0	0	0	0	0	0	0	0	0	0	0	0	0	0	1	0	0	0	0	0	0	0	0	0	0	0	0	0	0	0	0	0	0	0	0	0	0	0	0	0	35.92	FALSE	FALSE	FALSE	280	0.014
SPIRE2p.Ser583Leu	SPIRE2	0.0137118	0.0103972	0	0.0381289			0.0341219	0.0569801			0.0154314	0.00959785	Leu	Ser	FALSE		2	0	1	0	0	0	0	0	0	0	0	0	0	0	0	0	0	0	0	0	0	0	0	0	0	0	0	0	0	0	0	0	0	0	0	0	0	0	0	0	1	0	0	0	0	0	0	0	0	0	0	0	0	0	0	0	0	0	0	0	0	0	0	0	0	0	36.18	FALSE	FALSE	FALSE	280	0.014
SRSF11p.Asp195His	SRSF11	0.0137118	0.0103972	0	0.0381289			0.0341219	0.0569801			0.0154314	0.00959785	His	Asp	TRUE		2	0	1	0	0	0	0	0	0	0	0	0	0	0	0	0	0	0	0	0	0	0	0	0	0	0	0	0	0	0	0	0	0	0	0	0	0	0	0	0	1	0	0	0	0	0	0	0	0	0	0	0	0	0	0	0	0	0	0	0	0	0	0	0	0	0	35.71	FALSE	FALSE	FALSE	280	0.014
STC1p.Glu147Asp	STC1	0.0137118	0.0103972	0	0.0381289			0.0341219	0.0569801			0.0154314	0.00959785	Asp	Glu	FALSE		2	0	1	0	0	0	0	0	0	0	0	0	0	0	0	0	0	0	0	0	0	0	0	0	0	0	0	0	0	0	0	0	0	0	0	0	0	0	0	0	1	0	0	0	0	0	0	0	0	0	0	0	0	0	0	0	0	0	0	0	0	0	0	0	0	0	35.52	FALSE	FALSE	FALSE	280	0.014
SULT6B1p.Glu260Lys	SULT6B1	0.0137118	0.0103972	0	0.0381289			0.0341219	0.0569801			0.0154314	0.00959785	Lys	Glu	TRUE		2	0	1	0	0	0	0	0	0	0	0	0	0	0	0	0	0	0	0	0	0	0	0	0	0	0	0	0	0	0	0	0	0	0	0	0	0	0	0	0	1	0	0	0	0	0	0	0	0	0	0	0	0	0	0	0	0	0	0	0	0	0	0	0	0	0	35.97	FALSE	FALSE	FALSE	280	0.014
SUSD3p.Glu83Gln	SUSD3	0.0137118	0.0103972	0	0.0411355			0.0341219	0.0569801			0.0154314	0.00959785	Gln	Glu	FALSE		2	0	1	0	0	0	0	0	0	0	0	0	0	0	0	0	0	0	0	0	0	0	0	0	0	0	0	0	0	0	0	0	0	0	0	0	0	0	0	0	1	0	0	0	0	0	0	0	0	0	0	0	0	0	0	0	0	0	0	0	0	0	0	0	0	0	36.09	FALSE	FALSE	FALSE	280	0.014
SUSD4p.Gln409His	SUSD4	0.0137118	0.0103972	0	0.0381289			0.0341219	0.0569801			0.0154314	0.00959785	His	Gln	TRUE		2	0	1	0	0	0	0	0	0	0	0	0	0	0	0	0	0	0	0	0	0	0	0	0	0	0	0	0	0	0	0	0	0	0	0	0	0	0	0	0	1	0	0	0	0	0	0	0	0	0	0	0	0	0	0	0	0	0	0	0	0	0	0	0	0	0	37	FALSE	FALSE	FALSE	280	0.014
SZT2p.Glu1940Lys	SZT2	0.0137118	0.0103972	0	0.0381289			0.0341219	0.0569801			0.0154314	0.00959785	Lys	Glu	TRUE		2	0	1	0	0	0	0	0	0	0	0	0	0	0	0	0	0	0	0	0	0	0	0	0	0	0	0	0	0	0	0	0	0	0	0	0	0	0	0	0	1	0	0	0	0	0	0	0	0	0	0	0	0	0	0	0	0	0	0	0	0	0	0	0	0	0	35.22	FALSE	FALSE	FALSE	280	0.014
TAF6Lp.Ile254Met	TAF6L	0.0137118	0.0103972	0	0.0411355			0.0341219	0.0569801			0.0154314	0.00959785	Met	Ile	FALSE		2	0	1	0	0	0	0	0	0	0	0	0	0	0	0	0	0	0	0	0	0	0	0	0	0	0	0	0	0	0	0	0	0	0	0	0	0	0	0	0	1	0	0	0	0	0	0	0	0	0	0	0	0	0	0	0	0	0	0	0	0	0	0	0	0	0	35.71	FALSE	FALSE	FALSE	280	0.014
TCN2p.Pro341Leu	TCN2	0.0137118	0.0103972	0	0.0381289			0.0341219	0.0569801			0.0154314	0.00959785	Leu	Pro	FALSE		2	0	1	0	0	0	0	0	0	0	0	0	0	0	0	0	0	0	0	0	0	0	0	0	0	0	0	0	0	0	0	0	0	0	0	0	0	0	0	0	1	0	0	0	0	0	0	0	0	0	0	0	0	0	0	0	0	0	0	0	0	0	0	0	0	0	35.97	FALSE	FALSE	FALSE	280	0.014
TEX15p.Glu631Lys	TEX15	0.0137118	0.0103972	0	0.0381289			0.0341219	0.0569801			0.0154314	0.00959785	Lys	Glu	TRUE		2	0	1	0	0	0	0	0	0	0	0	0	0	0	0	0	0	0	0	0	0	0	0	0	0	0	0	0	0	0	0	0	0	0	0	0	0	0	0	0	1	0	0	0	0	0	0	0	0	0	0	0	0	0	0	0	0	0	0	0	0	0	0	0	0	0	35.26	FALSE	FALSE	FALSE	280	0.014
TEX15p.Glu647Lys	TEX15	0.0137118	0.0103972	0	0.0381289			0.0341219	0.0569801			0.0154314	0.00959785	Lys	Glu	TRUE		2	0	1	0	0	0	0	0	0	0	0	0	0	0	0	0	0	0	0	0	0	0	0	0	0	0	0	0	0	0	0	0	0	0	0	0	0	0	0	0	1	0	0	0	0	0	0	0	0	0	0	0	0	0	0	0	0	0	0	0	0	0	0	0	0	0	37.28	FALSE	FALSE	FALSE	280	0.014
TFGp.Gln335Ter	TFG	0.0137118	0.0103972	0	0.0381289			0.0341219	0.0569801			0.0154314	0.00959785	Ter	Gln	FALSE	1	2	0	1	0	0	0	0	0	0	0	0	0	0	0	0	0	0	0	0	0	0	0	0	0	0	0	0	0	0	0	0	0	0	0	0	0	0	0	0	0	1	0	0	0	0	0	0	0	0	0	0	0	0	0	0	0	0	0	0	0	0	0	0	0	0	0	36.05	FALSE	FALSE	FALSE	280	0.014
TGp.Ser1614Asn	TG	0.0137118	0.0103972	0	0.0381289			0.0341219	0.0569801			0.0154314	0.00959785	Asn	Ser	FALSE		2	0	1	0	0	0	0	0	0	0	0	0	0	0	0	0	0	0	0	0	0	0	0	0	0	0	0	0	0	0	0	0	0	0	0	0	0	0	0	0	1	0	0	0	0	0	0	0	0	0	0	0	0	0	0	0	0	0	0	0	0	0	0	0	0	0	36.63	FALSE	FALSE	FALSE	280	0.014
THEGp.Arg320Cys	THEG	0.0137118	0.0103972	0	0.0381289			0.0341219	0.0569801			0.0154314	0.00959785	Cys	Arg	TRUE		2	0	1	0	0	0	0	0	0	0	0	0	0	0	0	0	0	0	0	0	0	0	0	0	0	0	0	0	0	0	0	0	0	0	0	0	0	0	0	0	1	0	0	0	0	0	0	0	0	0	0	0	0	0	0	0	0	0	0	0	0	0	0	0	0	0	35.79	FALSE	FALSE	FALSE	280	0.014
THp.Ser125Leu	TH	0.0137118	0.0103972	0	0.0381289			0.0341219	0.0569801			0.0154314	0.00959785	Leu	Ser	FALSE		2	0	1	0	0	0	0	0	0	0	0	0	0	0	0	0	0	0	0	0	0	0	0	0	0	0	0	0	0	0	0	0	0	0	0	0	0	0	0	0	1	0	0	0	0	0	0	0	0	0	0	0	0	0	0	0	0	0	0	0	0	0	0	0	0	0	35.73	FALSE	FALSE	FALSE	280	0.014
TM2D3p.Gln38Ter	TM2D3	0.0137118	0.0103972	0	0.0381289			0.0341219	0.0569801			0.0154314	0.00959785	Ter	Gln	FALSE		2	0	1	0	0	0	0	0	0	0	0	0	0	0	0	0	0	0	0	0	0	0	0	0	0	0	0	0	0	0	0	0	0	0	0	0	0	0	0	0	1	0	0	0	0	0	0	0	0	0	0	0	0	0	0	0	0	0	0	0	0	0	0	0	0	0	35.85	FALSE	FALSE	FALSE	280	0.014
TMCO2p.Ser160Cys	TMCO2	0.0137118	0.0103972	0	0.0381289			0.0341219	0.0569801			0.0154314	0.00959785	Cys	Ser	TRUE		2	0	1	0	0	0	0	0	0	0	0	0	0	0	0	0	0	0	0	0	0	0	0	0	0	0	0	0	0	0	0	0	0	0	0	0	0	0	0	0	1	0	0	0	0	0	0	0	0	0	0	0	0	0	0	0	0	0	0	0	0	0	0	0	0	0	35.72	FALSE	FALSE	FALSE	280	0.014
TMEM259p.Phe179Leu	TMEM259	0.0137118	0.0103972	0	0.0411355			0.0341219	0.0569801			0.0154314	0.00959785	Leu	Phe	FALSE		2	0	1	0	0	0	0	0	0	0	0	0	0	0	0	0	0	0	0	0	0	0	0	0	0	0	0	0	0	0	0	0	0	0	0	0	0	0	0	0	1	0	0	0	0	0	0	0	0	0	0	0	0	0	0	0	0	0	0	0	0	0	0	0	0	0	36.03	FALSE	FALSE	FALSE	280	0.014
TNNp.Ser567Cys	TNN	0.0137118	0.0103972	0	0.0381289			0.0341219	0.0569801			0.0154314	0.00959785	Cys	Ser	TRUE		2	0	1	0	0	0	0	0	0	0	0	0	0	0	0	0	0	0	0	0	0	0	0	0	0	0	0	0	0	0	0	0	0	0	0	0	0	0	0	0	1	0	0	0	0	0	0	0	0	0	0	0	0	0	0	0	0	0	0	0	0	0	0	0	0	0	36.04	FALSE	FALSE	FALSE	280	0.014
TP53TG3Dp.Asp39His	TP53TG3D	0.0137118	0.0103972	0	0.0381289			0.0341219	0.0569801			0.0154314	0.00959785	His	Asp	TRUE		2	0	1	0	0	0	0	0	0	0	0	0	0	0	0	0	0	0	0	0	0	0	0	0	0	0	0	0	0	0	0	0	0	0	0	0	0	0	0	0	1	0	0	0	0	0	0	0	0	0	0	0	0	0	0	0	0	0	0	0	0	0	0	0	0	0	36.07	FALSE	FALSE	FALSE	280	0.014
TRAPPC12p.Ala444Val	TRAPPC12	0.0137118	0.0103972	0	0.0411355			0.0341219	0.0569801			0.0154314	0.00959785	Val	Ala	FALSE		2	0	1	0	0	0	0	0	0	0	0	0	0	0	0	0	0	0	0	0	0	0	0	0	0	0	0	0	0	0	0	0	0	0	0	0	0	0	0	0	1	0	0	0	0	0	0	0	0	0	0	0	0	0	0	0	0	0	0	0	0	0	0	0	0	0	36.14	FALSE	FALSE	FALSE	280	0.014
TRHDEp.Glu312Gln	TRHDE	0.0137118	0.0103972	0	0.0411355			0.0341219	0.0569801			0.0154314	0.00959785	Gln	Glu	FALSE		2	0	1	0	0	0	0	0	0	0	0	0	0	0	0	0	0	0	0	0	0	0	0	0	0	0	0	0	0	0	0	0	0	0	0	0	0	0	0	0	1	0	0	0	0	0	0	0	0	0	0	0	0	0	0	0	0	0	0	0	0	0	0	0	0	0	37.1	FALSE	FALSE	FALSE	280	0.014
TRIM56p.Asp133Tyr	TRIM56	0.0137118	0.0103972	0	0.0381289			0.0341219	0.0569801			0.0154314	0.00959785	Tyr	Asp	TRUE		2	0	1	0	0	0	0	0	0	0	0	0	0	0	0	0	0	0	0	0	0	0	0	0	0	0	0	0	0	0	0	0	0	0	0	0	0	0	0	0	1	0	0	0	0	0	0	0	0	0	0	0	0	0	0	0	0	0	0	0	0	0	0	0	0	0	35.88	FALSE	FALSE	FALSE	280	0.014
TRIP12p.Ser185Ter	TRIP12	0.0137118	0.0103972	0	0.0381289			0.0341219	0.0569801			0.0154314	0.00959785	Ter	Ser	FALSE		2	0	1	0	0	0	0	0	0	0	0	0	0	0	0	0	0	0	0	0	0	0	0	0	0	0	0	0	0	0	0	0	0	0	0	0	0	0	0	0	1	0	0	0	0	0	0	0	0	0	0	0	0	0	0	0	0	0	0	0	0	0	0	0	0	0	36.18	FALSE	FALSE	FALSE	280	0.014
Tp.Glu116Gln	T	0.0137118	0.0103972	0	0.0381289			0.0341219	0.0569801			0.0154314	0.00959785	Gln	Glu	FALSE		2	0	1	0	0	0	0	0	0	0	0	0	0	0	0	0	0	0	0	0	0	0	0	0	0	0	0	0	0	0	0	0	0	0	0	0	0	0	0	0	1	0	0	0	0	0	0	0	0	0	0	0	0	0	0	0	0	0	0	0	0	0	0	0	0	0	36.01	FALSE	FALSE	FALSE	280	0.014
UBE3Ap.Lys315Asn	UBE3A	0.0137118	0.0103972	0	0.038204			0.0341219	0.0569801			0.0154314	0.00959785	Asn	Lys	FALSE		2	0	1	0	0	0	0	0	0	0	0	0	0	0	0	0	0	0	0	0	0	0	0	0	0	0	0	0	0	0	0	0	0	0	0	0	0	0	0	0	1	0	0	0	0	0	0	0	0	0	0	0	0	0	0	0	0	0	0	0	0	0	0	0	0	0	36.63	FALSE	FALSE	FALSE	280	0.014
UBR4p.Arg3413Cys	UBR4	0.0137118	0.0103972	0	0.0381289			0.0341219	0.0569801			0.0154314	0.00959785	Cys	Arg	TRUE		2	0	1	0	0	0	0	0	0	0	0	0	0	0	0	0	0	0	0	0	0	0	0	0	0	0	0	0	0	0	0	0	0	0	0	0	0	0	0	0	1	0	0	0	0	0	0	0	0	0	0	0	0	0	0	0	0	0	0	0	0	0	0	0	0	0	36.45	FALSE	FALSE	FALSE	280	0.014
UNC80p.Ser73Tyr	UNC80	0.0137118	0.0103972	0	0.0381289			0.0341219	0.0569801			0.0154314	0.00959785	Tyr	Ser	TRUE		2	0	1	0	0	0	0	0	0	0	0	0	0	0	0	0	0	0	0	0	0	0	0	0	0	0	0	0	0	0	0	0	0	0	0	0	0	0	0	0	1	0	0	0	0	0	0	0	0	0	0	0	0	0	0	0	0	0	0	0	0	0	0	0	0	0	36.1	FALSE	FALSE	FALSE	280	0.014
UNC93Ap.Ile437Met	UNC93A	0.0137118	0.0103972	0	0.0381289			0.0341219	0.0569801			0.0154314	0.00959785	Met	Ile	FALSE		2	0	1	0	0	0	0	0	0	0	0	0	0	0	0	0	0	0	0	0	0	0	0	0	0	0	0	0	0	0	0	0	0	0	0	0	0	0	0	0	1	0	0	0	0	0	0	0	0	0	0	0	0	0	0	0	0	0	0	0	0	0	0	0	0	0	35.35	FALSE	FALSE	FALSE	280	0.014
USP9Xp.Asp1902Asn	USP9X	0.0137118	0.0103972	0	0.0381289			0.0341219	0.0569801			0.0154314	0.00959785	Asn	Asp	FALSE	2	2	0	1	0	0	0	0	0	0	0	0	0	0	0	0	0	0	0	0	0	0	0	0	0	0	0	0	0	0	0	0	0	0	0	0	0	0	0	0	0	1	0	0	0	0	0	0	0	0	0	0	0	0	0	0	0	0	0	0	0	0	0	0	0	0	0	36.1	FALSE	FALSE	FALSE	280	0.014
VAC14p.Gly501Val	VAC14	0.0137118	0.0103972	0	0.0381289			0.0341219	0.0569801			0.0154314	0.00959785	Val	Gly	FALSE		2	0	1	0	0	0	0	0	0	0	0	0	0	0	0	0	0	0	0	0	0	0	0	0	0	0	0	0	0	0	0	0	0	0	0	0	0	0	0	0	1	0	0	0	0	0	0	0	0	0	0	0	0	0	0	0	0	0	0	0	0	0	0	0	0	0	36.38	FALSE	FALSE	FALSE	280	0.014
WDR11p.Ser1042Leu	WDR11	0.0137118	0.0103972	0	0.0381289			0.0341219	0.0569801			0.0154314	0.00959785	Leu	Ser	FALSE		2	0	1	0	0	0	0	0	0	0	0	0	0	0	0	0	0	0	0	0	0	0	0	0	0	0	0	0	0	0	0	0	0	0	0	0	0	0	0	0	1	0	0	0	0	0	0	0	0	0	0	0	0	0	0	0	0	0	0	0	0	0	0	0	0	0	35.71	FALSE	FALSE	FALSE	280	0.014
XIRP2p.Asp381Asn	XIRP2	0.0137118	0.0103972	0	0.0411355			0.0341219	0.0569801			0.0154314	0.00959785	Asn	Asp	FALSE		2	0	1	0	0	0	0	0	0	0	0	0	0	0	0	0	0	0	0	0	0	0	0	0	0	0	0	0	0	0	0	0	0	0	0	0	0	0	0	0	1	0	0	0	0	0	0	0	0	0	0	0	0	0	0	0	0	0	0	0	0	0	0	0	0	0	35.62	FALSE	FALSE	FALSE	280	0.014
ZBTB3p.Arg89Trp	ZBTB3	0.0137118	0.0103972	0	0.0381289			0.0341219	0.0569801			0.0154314	0.00959785	Trp	Arg	FALSE		2	0	1	0	0	0	0	0	0	0	0	0	0	0	0	0	0	0	0	0	0	0	0	0	0	0	0	0	0	0	0	0	0	0	0	0	0	0	0	0	1	0	0	0	0	0	0	0	0	0	0	0	0	0	0	0	0	0	0	0	0	0	0	0	0	0	36.06	FALSE	FALSE	FALSE	280	0.014
ZBTB40p.Ser252Ter	ZBTB40	0.0137118	0.0103972	0	0.0381289			0.0341219	0.0569801			0.0154314	0.00959785	Ter	Ser	FALSE		2	0	1	0	0	0	0	0	0	0	0	0	0	0	0	0	0	0	0	0	0	0	0	0	0	0	0	0	0	0	0	0	0	0	0	0	0	0	0	0	1	0	0	0	0	0	0	0	0	0	0	0	0	0	0	0	0	0	0	0	0	0	0	0	0	0	36.12	FALSE	FALSE	FALSE	280	0.014
ZFHX4p.Glu2790Lys	ZFHX4	0.0137118	0.0103972	0	0.0381289			0.0341219	0.0569801			0.0154314	0.00959785	Lys	Glu	TRUE		2	0	1	0	0	0	0	0	0	0	0	0	0	0	0	0	0	0	0	0	0	0	0	0	0	0	0	0	0	0	0	0	0	0	0	0	0	0	0	0	1	0	0	0	0	0	0	0	0	0	0	0	0	0	0	0	0	0	0	0	0	0	0	0	0	0	36.74	FALSE	FALSE	FALSE	280	0.014
ZNF418p.His560Tyr	ZNF418	0.0137118	0.0103972	0	0.0381289			0.0341219	0.0569801			0.0154314	0.00959785	Tyr	His	TRUE		2	0	1	0	0	0	0	0	0	0	0	0	0	0	0	0	0	0	0	0	0	0	0	0	0	0	0	0	0	0	0	0	0	0	0	0	0	0	0	0	1	0	0	0	0	0	0	0	0	0	0	0	0	0	0	0	0	0	0	0	0	0	0	0	0	0	35.42	FALSE	FALSE	FALSE	280	0.014
ZNF516p.Pro985Ser	ZNF516	0.0137118	0.0103972	0	0.0381289			0.0341219	0.0569801			0.0154314	0.00959785	Ser	Pro	TRUE		2	0	1	0	0	0	0	0	0	0	0	0	0	0	0	0	0	0	0	0	0	0	0	0	0	0	0	0	0	0	0	0	0	0	0	0	0	0	0	0	1	0	0	0	0	0	0	0	0	0	0	0	0	0	0	0	0	0	0	0	0	0	0	0	0	0	36.78	FALSE	FALSE	FALSE	280	0.014
ZNF578p.Glu228Gln	ZNF578	0.0137118	0.0103972	0	0.0381289			0.0341219	0.0569801			0.0154314	0.00959785	Gln	Glu	FALSE		2	0	1	0	0	0	0	0	0	0	0	0	0	0	0	0	0	0	0	0	0	0	0	0	0	0	0	0	0	0	0	0	0	0	0	0	0	0	0	0	1	0	0	0	0	0	0	0	0	0	0	0	0	0	0	0	0	0	0	0	0	0	0	0	0	0	35.64	FALSE	FALSE	FALSE	280	0.014
ZNF621p.Met171Ile	ZNF621	0.0137118	0.0103972	0	0.0381289			0.0341219	0.0569801			0.0154314	0.00959785	Ile	Met	FALSE		2	0	1	0	0	0	0	0	0	0	0	0	0	0	0	0	0	0	0	0	0	0	0	0	0	0	0	0	0	0	0	0	0	0	0	0	0	0	0	0	1	0	0	0	0	0	0	0	0	0	0	0	0	0	0	0	0	0	0	0	0	0	0	0	0	0	37.35	FALSE	FALSE	FALSE	280	0.014
ZNF813p.Asp305Asn	ZNF813	0.0137118	0.0103972	0	0.0381289			0.0341219	0.0569801			0.0154314	0.00959785	Asn	Asp	FALSE		2	0	1	0	0	0	0	0	0	0	0	0	0	0	0	0	0	0	0	0	0	0	0	0	0	0	0	0	0	0	0	0	0	0	0	0	0	0	0	0	1	0	0	0	0	0	0	0	0	0	0	0	0	0	0	0	0	0	0	0	0	0	0	0	0	0	36.81	FALSE	FALSE	FALSE	280	0.014
TPSD1p.Pro22Arg	TPSD1	0.0137101	0.0155958	0	0.0359828					0.169779	0.169779	0.00586458	0.00959785	Arg	Pro	TRUE		3	0	0	0	0	0	1	0	0	0	0	0	0	1	0	0	0	0	0	0	0	0	0	0	0	0	0	0	0	0	0	0	0	0	0	0	0	0	0	0	0	0	0	1	0	0	0	0	0	0	0	0	0	0	0	0	0	0	0	0	0	0	0	0	0	0	61.84	FALSE	FALSE	FALSE	280	0.014
PDYNp.Arg206Cys	PDYN	0.0137017	0.0207943	0.00199702	0.0301354							0.0168721	0.0287936	Cys	Arg	TRUE		4	0	0	0	0	0	0	0	1	0	0	0	0	0	0	0	1	0	0	0	0	0	0	1	0	0	0	0	0	1	0	0	0	0	0	0	0	0	0	0	0	0	0	0	0	0	0	0	0	0	0	0	0	0	0	0	0	0	0	0	0	0	0	0	0	0	83.39	FALSE	FALSE	FALSE	280	0.014
NLRP2p.Asp479Asn	NLRP2	0.0137002	0.0103972	0	0.0392584							0.00265531	0.00959785	Asn	Asp	FALSE		2	0	0	0	0	0	0	0	0	0	0	0	0	0	0	0	0	0	0	0	0	0	0	0	0	0	0	0	0	0	0	0	0	0	0	0	0	0	0	0	0	0	0	0	0	1	0	0	0	0	0	0	0	0	0	0	1	0	0	0	0	0	0	0	0	0	36.75	FALSE	FALSE	FALSE	280	0.014
CNTNAP5p.Arg435His	CNTNAP5	0.0136994	0.0155958	0	0.0374915							0.0197474	0.0287936	His	Arg	TRUE		3	0	0	0	0	0	0	0	0	1	0	0	0	0	0	0	0	0	0	0	0	0	0	1	0	0	0	0	0	0	0	0	0	0	0	0	0	1	0	0	0	0	0	0	0	0	0	0	0	0	0	0	0	0	0	0	0	0	0	0	0	0	0	0	0	0	63.91	FALSE	FALSE	FALSE	280	0.014
OR5M3p.Arg18His	OR5M3	0.0136959	0.0207943	0.0012965	0.0332429			0.0147136	0.0569801			0.0149949	0.0191957	His	Arg	TRUE		4	0	0	0	0	0	0	0	0	0	0	0	0	0	0	0	1	0	0	0	0	0	0	0	0	0	1	0	0	1	0	0	1	0	0	0	0	0	0	0	0	0	0	0	0	0	0	0	0	0	0	0	0	0	0	0	0	0	0	0	0	0	0	0	0	0	80.5	FALSE	FALSE	FALSE	280	0.014
PKD1p.Ser1603Phe	PKD1	0.0136921	0.0155958	0	0.0336948	0.134957	0.116279	0.0525369	0.0569801					Phe	Ser	FALSE		3	0	0	0	0	0	0	0	0	0	0	1	0	0	0	1	0	0	0	0	0	0	0	0	0	0	0	0	0	0	0	0	0	0	0	0	0	0	0	0	0	0	0	0	0	0	0	0	0	0	0	1	0	0	0	0	0	0	0	0	0	0	0	0	0	0	63.14	FALSE	FALSE	FALSE	280	0.014
FRAS1p.Glu296Lys	FRAS1	0.0136921	0.0155958	0	0.0328882	0.134957	0.116279	0.0525369	0.0569801					Lys	Glu	TRUE		3	0	0	0	0	0	0	0	0	0	0	1	0	0	0	1	0	0	0	0	0	0	0	0	0	0	0	0	0	0	0	0	0	0	0	0	0	0	0	0	0	0	0	0	0	0	0	0	0	0	0	1	0	0	0	0	0	0	0	0	0	0	0	0	0	0	62.6	FALSE	FALSE	FALSE	280	0.014
FSTL5p.Thr633Pro	FSTL5	0.0136915	0.0103972	0	0.0361419							0.0126159	0.00959785	Pro	Thr	FALSE		2	0	0	1	0	0	0	0	0	0	0	0	0	0	0	0	0	0	0	0	0	0	0	0	0	0	0	0	0	0	0	0	0	0	0	1	0	0	0	0	0	0	0	0	0	0	0	0	0	0	0	0	0	0	0	0	0	0	0	0	0	0	0	0	0	0	46.4	FALSE	FALSE	FALSE	280	0.014
FAM47Cp.Ser515Pro	FAM47C	0.0136844	0.0103972	0	0.0352579	0.134957	0.116279					0.00935248	0.00959785	Pro	Ser	FALSE	2	2	0	0	0	0	0	0	0	0	0	0	1	0	0	0	0	0	0	0	0	0	0	0	0	0	0	0	0	0	0	0	0	0	0	0	0	0	0	0	0	0	0	0	0	0	0	0	0	0	0	0	0	1	0	0	0	0	0	0	0	0	0	0	0	0	0	39.9	FALSE	FALSE	FALSE	279	0.014
ABCB5p.Arg1027His	ABCB5	0.0136832	0.0207943	0.00255429	0.0299277			0.0341219	0.0569801			0.0153901	0.0287936	His	Arg	TRUE		4	0	0	0	0	0	0	0	0	0	0	0	0	0	0	0	2	0	0	0	0	0	0	0	0	0	0	0	0	0	0	0	0	0	0	0	0	0	0	0	1	0	0	0	0	0	0	0	0	0	1	0	0	0	0	0	0	0	0	0	0	0	0	0	0	0	83.63	FALSE	FALSE	FALSE	279	0.014
RASD2p.Leu186Phe	RASD2	0.0136807	0.0103972	0	0.0361135							0.0126159	0.00959785	Phe	Leu	FALSE		2	0	0	1	0	0	0	0	0	0	0	0	0	0	0	0	0	0	0	0	0	0	0	0	0	0	0	0	0	0	0	0	0	0	0	1	0	0	0	0	0	0	0	0	0	0	0	0	0	0	0	0	0	0	0	0	0	0	0	0	0	0	0	0	0	0	47.08	FALSE	FALSE	FALSE	279	0.014
TMEM163p.Leu182Phe	TMEM163	0.0136807	0.0103972	0	0.0361135							0.0126159	0.00959785	Phe	Leu	FALSE		2	0	0	1	0	0	0	0	0	0	0	0	0	0	0	0	0	0	0	0	0	0	0	0	0	0	0	0	0	0	0	0	0	0	0	1	0	0	0	0	0	0	0	0	0	0	0	0	0	0	0	0	0	0	0	0	0	0	0	0	0	0	0	0	0	0	47.26	FALSE	FALSE	FALSE	279	0.014
A2Mp.Phe452Leu	A2M	0.0136807	0.0103972	0	0.0361135							0.0126159	0.00959785	Leu	Phe	FALSE		2	0	0	1	0	0	0	0	0	0	0	0	0	0	0	0	0	0	0	0	0	0	0	0	0	0	0	0	0	0	0	0	0	0	0	1	0	0	0	0	0	0	0	0	0	0	0	0	0	0	0	0	0	0	0	0	0	0	0	0	0	0	0	0	0	0	48.73	FALSE	FALSE	FALSE	279	0.014
AAK1p.Arg75Cys	AAK1	0.0136807	0.0103972	0	0.0361135							0.0126159	0.00959785	Cys	Arg	TRUE		2	0	0	1	0	0	0	0	0	0	0	0	0	0	0	0	0	0	0	0	0	0	0	0	0	0	0	0	0	0	0	0	0	0	0	1	0	0	0	0	0	0	0	0	0	0	0	0	0	0	0	0	0	0	0	0	0	0	0	0	0	0	0	0	0	0	47.57	FALSE	FALSE	FALSE	279	0.014
ABLIM3p.Arg616Ter	ABLIM3	0.0136807	0.0103972	0	0.0361135							0.0126159	0.00959785	Ter	Arg	FALSE		2	0	0	1	0	0	0	0	0	0	0	0	0	0	0	0	0	0	0	0	0	0	0	0	0	0	0	0	0	0	0	0	0	0	0	1	0	0	0	0	0	0	0	0	0	0	0	0	0	0	0	0	0	0	0	0	0	0	0	0	0	0	0	0	0	0	47.27	FALSE	FALSE	FALSE	279	0.014
ABRAp.Arg218His	ABRA	0.0136807	0.0103972	0	0.0361135							0.0126159	0.00959785	His	Arg	TRUE		2	0	0	1	0	0	0	0	0	0	0	0	0	0	0	0	0	0	0	0	0	0	0	0	0	0	0	0	0	0	0	0	0	0	0	1	0	0	0	0	0	0	0	0	0	0	0	0	0	0	0	0	0	0	0	0	0	0	0	0	0	0	0	0	0	0	46.79	FALSE	FALSE	FALSE	279	0.014
AC004381.6p.Pro735Leu	AC00438	0.0136807	0.0103972	0	0.0361135							0.0126159	0.00959785	Leu	Pro	FALSE		2	0	0	1	0	0	0	0	0	0	0	0	0	0	0	0	0	0	0	0	0	0	0	0	0	0	0	0	0	0	0	0	0	0	0	1	0	0	0	0	0	0	0	0	0	0	0	0	0	0	0	0	0	0	0	0	0	0	0	0	0	0	0	0	0	0	47.43	FALSE	FALSE	FALSE	279	0.014
ACOX2p.Arg88Trp	ACOX2	0.0136807	0.0103972	0	0.0361135							0.0126159	0.00959785	Trp	Arg	FALSE		2	0	0	1	0	0	0	0	0	0	0	0	0	0	0	0	0	0	0	0	0	0	0	0	0	0	0	0	0	0	0	0	0	0	0	1	0	0	0	0	0	0	0	0	0	0	0	0	0	0	0	0	0	0	0	0	0	0	0	0	0	0	0	0	0	0	46.82	FALSE	FALSE	FALSE	279	0.014
ACTC1p.Ala28Val	ACTC1	0.0136807	0.0103972	0	0.0361135							0.0126159	0.00959785	Val	Ala	FALSE		2	0	0	1	0	0	0	0	0	0	0	0	0	0	0	0	0	0	0	0	0	0	0	0	0	0	0	0	0	0	0	0	0	0	0	1	0	0	0	0	0	0	0	0	0	0	0	0	0	0	0	0	0	0	0	0	0	0	0	0	0	0	0	0	0	0	47.09	FALSE	FALSE	FALSE	279	0.014
ADAM12p.Arg297Cys	ADAM12	0.0136807	0.0103972	0	0.0361135							0.0126159	0.00959785	Cys	Arg	TRUE		2	0	0	1	0	0	0	0	0	0	0	0	0	0	0	0	0	0	0	0	0	0	0	0	0	0	0	0	0	0	0	0	0	0	0	1	0	0	0	0	0	0	0	0	0	0	0	0	0	0	0	0	0	0	0	0	0	0	0	0	0	0	0	0	0	0	47.85	FALSE	FALSE	FALSE	279	0.014
ADAMTSL4p.Ala206Thr	ADAMTSL4	0.0136807	0.0103972	0	0.0361135							0.0126159	0.00959785	Thr	Ala	TRUE		2	0	0	1	0	0	0	0	0	0	0	0	0	0	0	0	0	0	0	0	0	0	0	0	0	0	0	0	0	0	0	0	0	0	0	1	0	0	0	0	0	0	0	0	0	0	0	0	0	0	0	0	0	0	0	0	0	0	0	0	0	0	0	0	0	0	48.3	FALSE	FALSE	FALSE	279	0.014
ADCK3p.Arg626His	ADCK3	0.0136807	0.0103972	0	0.0361135							0.0126159	0.00959785	His	Arg	TRUE		2	0	0	1	0	0	0	0	0	0	0	0	0	0	0	0	0	0	0	0	0	0	0	0	0	0	0	0	0	0	0	0	0	0	0	1	0	0	0	0	0	0	0	0	0	0	0	0	0	0	0	0	0	0	0	0	0	0	0	0	0	0	0	0	0	0	46.8	FALSE	FALSE	FALSE	279	0.014
ADCY9p.Ser900Leu	ADCY9	0.0136807	0.0103972	0	0.0361135							0.0126159	0.00959785	Leu	Ser	FALSE		2	0	0	1	0	0	0	0	0	0	0	0	0	0	0	0	0	0	0	0	0	0	0	0	0	0	0	0	0	0	0	0	0	0	0	1	0	0	0	0	0	0	0	0	0	0	0	0	0	0	0	0	0	0	0	0	0	0	0	0	0	0	0	0	0	0	47.17	FALSE	FALSE	FALSE	279	0.014
ADH1Ap.Lys19Asn	ADH1A	0.0136807	0.0103972	0	0.0361135							0.0126159	0.00959785	Asn	Lys	FALSE		2	0	0	1	0	0	0	0	0	0	0	0	0	0	0	0	0	0	0	0	0	0	0	0	0	0	0	0	0	0	0	0	0	0	0	1	0	0	0	0	0	0	0	0	0	0	0	0	0	0	0	0	0	0	0	0	0	0	0	0	0	0	0	0	0	0	46.4	FALSE	FALSE	FALSE	279	0.014
ADRB2p.Val117Ile	ADRB2	0.0136807	0.0103972	0	0.0361135							0.0126159	0.00959785	Ile	Val	FALSE		2	0	0	1	0	0	0	0	0	0	0	0	0	0	0	0	0	0	0	0	0	0	0	0	0	0	0	0	0	0	0	0	0	0	0	1	0	0	0	0	0	0	0	0	0	0	0	0	0	0	0	0	0	0	0	0	0	0	0	0	0	0	0	0	0	0	47.75	FALSE	FALSE	FALSE	279	0.014
ADRBK2p.Glu649Lys	ADRBK2	0.0136807	0.0103972	0	0.0361135							0.0126159	0.00959785	Lys	Glu	TRUE		2	0	0	1	0	0	0	0	0	0	0	0	0	0	0	0	0	0	0	0	0	0	0	0	0	0	0	0	0	0	0	0	0	0	0	1	0	0	0	0	0	0	0	0	0	0	0	0	0	0	0	0	0	0	0	0	0	0	0	0	0	0	0	0	0	0	46.58	FALSE	FALSE	FALSE	279	0.014
AGO3p.Arg208Trp	AGO3	0.0136807	0.0103972	0	0.0361135							0.0126159	0.00959785	Trp	Arg	FALSE		2	0	0	1	0	0	0	0	0	0	0	0	0	0	0	0	0	0	0	0	0	0	0	0	0	0	0	0	0	0	0	0	0	0	0	1	0	0	0	0	0	0	0	0	0	0	0	0	0	0	0	0	0	0	0	0	0	0	0	0	0	0	0	0	0	0	46.75	FALSE	FALSE	FALSE	279	0.014
AHCYL2p.Val487Met	AHCYL2	0.0136807	0.0103972	0	0.0361135							0.0126159	0.00959785	Met	Val	FALSE		2	0	0	1	0	0	0	0	0	0	0	0	0	0	0	0	0	0	0	0	0	0	0	0	0	0	0	0	0	0	0	0	0	0	0	1	0	0	0	0	0	0	0	0	0	0	0	0	0	0	0	0	0	0	0	0	0	0	0	0	0	0	0	0	0	0	46.62	FALSE	FALSE	FALSE	279	0.014
AHNAKp.Glu2612Lys	AHNAK	0.0136807	0.0103972	0	0.0361135							0.0126159	0.00959785	Lys	Glu	TRUE		2	0	0	1	0	0	0	0	0	0	0	0	0	0	0	0	0	0	0	0	0	0	0	0	0	0	0	0	0	0	0	0	0	0	0	1	0	0	0	0	0	0	0	0	0	0	0	0	0	0	0	0	0	0	0	0	0	0	0	0	0	0	0	0	0	0	46.6	FALSE	FALSE	FALSE	279	0.014
AK8p.Glu197Lys	AK8	0.0136807	0.0103972	0	0.0361135							0.0126159	0.00959785	Lys	Glu	TRUE		2	0	0	1	0	0	0	0	0	0	0	0	0	0	0	0	0	0	0	0	0	0	0	0	0	0	0	0	0	0	0	0	0	0	0	1	0	0	0	0	0	0	0	0	0	0	0	0	0	0	0	0	0	0	0	0	0	0	0	0	0	0	0	0	0	0	47.43	FALSE	FALSE	FALSE	279	0.014
ALDH3A1p.Asn435Asp	ALDH3A1	0.0136807	0.0103972	0	0.0361135							0.0126159	0.00959785	Asp	Asn	FALSE		2	0	0	1	0	0	0	0	0	0	0	0	0	0	0	0	0	0	0	0	0	0	0	0	0	0	0	0	0	0	0	0	0	0	0	1	0	0	0	0	0	0	0	0	0	0	0	0	0	0	0	0	0	0	0	0	0	0	0	0	0	0	0	0	0	0	48.45	FALSE	FALSE	FALSE	279	0.014
AMER2p.Asp433Asn	AMER2	0.0136807	0.0103972	0	0.0361135							0.0126159	0.00959785	Asn	Asp	FALSE		2	0	0	1	0	0	0	0	0	0	0	0	0	0	0	0	0	0	0	0	0	0	0	0	0	0	0	0	0	0	0	0	0	0	0	1	0	0	0	0	0	0	0	0	0	0	0	0	0	0	0	0	0	0	0	0	0	0	0	0	0	0	0	0	0	0	47.03	FALSE	FALSE	FALSE	279	0.014
ANKRD10p.Arg212Ter	ANKRD10	0.0136807	0.0103972	0	0.0361135							0.0126159	0.00959785	Ter	Arg	FALSE		2	0	0	1	0	0	0	0	0	0	0	0	0	0	0	0	0	0	0	0	0	0	0	0	0	0	0	0	0	0	0	0	0	0	0	1	0	0	0	0	0	0	0	0	0	0	0	0	0	0	0	0	0	0	0	0	0	0	0	0	0	0	0	0	0	0	47.13	FALSE	FALSE	FALSE	279	0.014
ANKS6p.Arg759Trp	ANKS6	0.0136807	0.0103972	0	0.0361135							0.0126159	0.00959785	Trp	Arg	FALSE		2	0	0	1	0	0	0	0	0	0	0	0	0	0	0	0	0	0	0	0	0	0	0	0	0	0	0	0	0	0	0	0	0	0	0	1	0	0	0	0	0	0	0	0	0	0	0	0	0	0	0	0	0	0	0	0	0	0	0	0	0	0	0	0	0	0	48.21	FALSE	FALSE	FALSE	279	0.014
APCp.Trp423Ter	APC	0.0136807	0.0103972	0	0.0361135							0.0126159	0.00959785	Ter	Trp	FALSE	1	2	0	0	1	0	0	0	0	0	0	0	0	0	0	0	0	0	0	0	0	0	0	0	0	0	0	0	0	0	0	0	0	0	0	0	1	0	0	0	0	0	0	0	0	0	0	0	0	0	0	0	0	0	0	0	0	0	0	0	0	0	0	0	0	0	0	46.64	FALSE	TRUE	FALSE	279	0.014
AQP1p.Ala108Thr	AQP1	0.0136807	0.0103972	0	0.0361135							0.0126159	0.00959785	Thr	Ala	TRUE		2	0	0	1	0	0	0	0	0	0	0	0	0	0	0	0	0	0	0	0	0	0	0	0	0	0	0	0	0	0	0	0	0	0	0	1	0	0	0	0	0	0	0	0	0	0	0	0	0	0	0	0	0	0	0	0	0	0	0	0	0	0	0	0	0	0	47.3	FALSE	FALSE	FALSE	279	0.014
ARHGEF10p.Val1216Ile	ARHGEF10	0.0136807	0.0103972	0	0.0361135							0.0126159	0.00959785	Ile	Val	FALSE	2	2	0	0	1	0	0	0	0	0	0	0	0	0	0	0	0	0	0	0	0	0	0	0	0	0	0	0	0	0	0	0	0	0	0	0	1	0	0	0	0	0	0	0	0	0	0	0	0	0	0	0	0	0	0	0	0	0	0	0	0	0	0	0	0	0	0	47.24	FALSE	FALSE	FALSE	279	0.014
ARID2p.Ser1146Leu	ARID2	0.0136807	0.0103972	0	0.0361135							0.0126159	0.00959785	Leu	Ser	FALSE	1	2	0	0	1	0	0	0	0	0	0	0	0	0	0	0	0	0	0	0	0	0	0	0	0	0	0	0	0	0	0	0	0	0	0	0	1	0	0	0	0	0	0	0	0	0	0	0	0	0	0	0	0	0	0	0	0	0	0	0	0	0	0	0	0	0	0	48.15	FALSE	FALSE	FALSE	279	0.014
ARNT2p.Asp88Asn	ARNT2	0.0136807	0.0103972	0	0.0361135							0.0126159	0.00959785	Asn	Asp	FALSE		2	0	0	1	0	0	0	0	0	0	0	0	0	0	0	0	0	0	0	0	0	0	0	0	0	0	0	0	0	0	0	0	0	0	0	1	0	0	0	0	0	0	0	0	0	0	0	0	0	0	0	0	0	0	0	0	0	0	0	0	0	0	0	0	0	0	47.74	FALSE	FALSE	FALSE	279	0.014
ARRDC1p.Val108Met	ARRDC1	0.0136807	0.0103972	0	0.0361135							0.0126159	0.00959785	Met	Val	FALSE		2	0	0	1	0	0	0	0	0	0	0	0	0	0	0	0	0	0	0	0	0	0	0	0	0	0	0	0	0	0	0	0	0	0	0	1	0	0	0	0	0	0	0	0	0	0	0	0	0	0	0	0	0	0	0	0	0	0	0	0	0	0	0	0	0	0	47.51	FALSE	FALSE	FALSE	279	0.014
ATF6Bp.Arg667Ter	ATF6B	0.0136807	0.0103972	0	0.0361135							0.0126159	0.00959785	Ter	Arg	FALSE		2	0	0	1	0	0	0	0	0	0	0	0	0	0	0	0	0	0	0	0	0	0	0	0	0	0	0	0	0	0	0	0	0	0	0	1	0	0	0	0	0	0	0	0	0	0	0	0	0	0	0	0	0	0	0	0	0	0	0	0	0	0	0	0	0	0	47.66	FALSE	FALSE	FALSE	279	0.014
ATG4Ap.Thr67Met	ATG4A	0.0136807	0.0103972	0	0.0361135							0.0126159	0.00959785	Met	Thr	FALSE		2	0	0	1	0	0	0	0	0	0	0	0	0	0	0	0	0	0	0	0	0	0	0	0	0	0	0	0	0	0	0	0	0	0	0	1	0	0	0	0	0	0	0	0	0	0	0	0	0	0	0	0	0	0	0	0	0	0	0	0	0	0	0	0	0	0	47.59	FALSE	FALSE	FALSE	279	0.014
ATP11Bp.Leu773Arg	ATP11B	0.0136807	0.0103972	0	0.0361135							0.0126159	0.00959785	Arg	Leu	TRUE		2	0	0	1	0	0	0	0	0	0	0	0	0	0	0	0	0	0	0	0	0	0	0	0	0	0	0	0	0	0	0	0	0	0	0	1	0	0	0	0	0	0	0	0	0	0	0	0	0	0	0	0	0	0	0	0	0	0	0	0	0	0	0	0	0	0	47.65	FALSE	FALSE	FALSE	279	0.014
ATP2A1p.Arg134His	ATP2A1	0.0136807	0.0103972	0	0.0361135							0.0126159	0.00959785	His	Arg	TRUE		2	0	0	1	0	0	0	0	0	0	0	0	0	0	0	0	0	0	0	0	0	0	0	0	0	0	0	0	0	0	0	0	0	0	0	1	0	0	0	0	0	0	0	0	0	0	0	0	0	0	0	0	0	0	0	0	0	0	0	0	0	0	0	0	0	0	47.6	FALSE	FALSE	FALSE	279	0.014
ATP5G3p.Arg32Gln	ATP5G3	0.0136807	0.0103972	0	0.0361135							0.0126159	0.00959785	Gln	Arg	FALSE		2	0	0	1	0	0	0	0	0	0	0	0	0	0	0	0	0	0	0	0	0	0	0	0	0	0	0	0	0	0	0	0	0	0	0	1	0	0	0	0	0	0	0	0	0	0	0	0	0	0	0	0	0	0	0	0	0	0	0	0	0	0	0	0	0	0	46.83	FALSE	FALSE	FALSE	279	0.014
ATP5Op.Arg85Cys	ATP5O	0.0136807	0.0103972	0	0.0361135							0.0126159	0.00959785	Cys	Arg	TRUE		2	0	0	1	0	0	0	0	0	0	0	0	0	0	0	0	0	0	0	0	0	0	0	0	0	0	0	0	0	0	0	0	0	0	0	1	0	0	0	0	0	0	0	0	0	0	0	0	0	0	0	0	0	0	0	0	0	0	0	0	0	0	0	0	0	0	47.32	FALSE	FALSE	FALSE	279	0.014
ATXN10p.Glu462Lys	ATXN10	0.0136807	0.0103972	0	0.0361135							0.0126159	0.00959785	Lys	Glu	TRUE		2	0	0	1	0	0	0	0	0	0	0	0	0	0	0	0	0	0	0	0	0	0	0	0	0	0	0	0	0	0	0	0	0	0	0	1	0	0	0	0	0	0	0	0	0	0	0	0	0	0	0	0	0	0	0	0	0	0	0	0	0	0	0	0	0	0	47.22	FALSE	FALSE	FALSE	279	0.014
ATXN1p.Ser376Leu	ATXN1	0.0136807	0.0103972	0	0.0361135							0.0126159	0.00959785	Leu	Ser	FALSE		2	0	0	1	0	0	0	0	0	0	0	0	0	0	0	0	0	0	0	0	0	0	0	0	0	0	0	0	0	0	0	0	0	0	0	1	0	0	0	0	0	0	0	0	0	0	0	0	0	0	0	0	0	0	0	0	0	0	0	0	0	0	0	0	0	0	47.19	FALSE	FALSE	FALSE	279	0.014
AURKCp.Leu74Ile	AURKC	0.0136807	0.0103972	0	0.0361135							0.0126159	0.00959785	Ile	Leu	FALSE		2	0	0	1	0	0	0	0	0	0	0	0	0	0	0	0	0	0	0	0	0	0	0	0	0	0	0	0	0	0	0	0	0	0	0	1	0	0	0	0	0	0	0	0	0	0	0	0	0	0	0	0	0	0	0	0	0	0	0	0	0	0	0	0	0	0	47.71	FALSE	FALSE	FALSE	279	0.014
AXDND1p.Lys109Thr	AXDND1	0.0136807	0.0103972	0	0.0361135							0.0126159	0.00959785	Thr	Lys	TRUE		2	0	0	1	0	0	0	0	0	0	0	0	0	0	0	0	0	0	0	0	0	0	0	0	0	0	0	0	0	0	0	0	0	0	0	1	0	0	0	0	0	0	0	0	0	0	0	0	0	0	0	0	0	0	0	0	0	0	0	0	0	0	0	0	0	0	47.28	FALSE	FALSE	FALSE	279	0.014
AZI1p.Arg575Trp	AZI1	0.0136807	0.0103972	0	0.0361135							0.0126159	0.00959785	Trp	Arg	FALSE		2	0	0	1	0	0	0	0	0	0	0	0	0	0	0	0	0	0	0	0	0	0	0	0	0	0	0	0	0	0	0	0	0	0	0	1	0	0	0	0	0	0	0	0	0	0	0	0	0	0	0	0	0	0	0	0	0	0	0	0	0	0	0	0	0	0	47.23	FALSE	FALSE	FALSE	279	0.014
B4GALNT2p.Phe500Leu	B4GALNT2	0.0136807	0.0103972	0	0.0361135							0.0126159	0.00959785	Leu	Phe	FALSE		2	0	0	1	0	0	0	0	0	0	0	0	0	0	0	0	0	0	0	0	0	0	0	0	0	0	0	0	0	0	0	0	0	0	0	1	0	0	0	0	0	0	0	0	0	0	0	0	0	0	0	0	0	0	0	0	0	0	0	0	0	0	0	0	0	0	48.22	FALSE	FALSE	FALSE	279	0.014
BAATp.Leu406Ile	BAAT	0.0136807	0.0103972	0	0.0361135							0.0126159	0.00959785	Ile	Leu	FALSE		2	0	0	1	0	0	0	0	0	0	0	0	0	0	0	0	0	0	0	0	0	0	0	0	0	0	0	0	0	0	0	0	0	0	0	1	0	0	0	0	0	0	0	0	0	0	0	0	0	0	0	0	0	0	0	0	0	0	0	0	0	0	0	0	0	0	47.22	FALSE	FALSE	FALSE	279	0.014
BANPp.Val202Ile	BANP	0.0136807	0.0103972	0	0.0361135							0.0126159	0.00959785	Ile	Val	FALSE		2	0	0	1	0	0	0	0	0	0	0	0	0	0	0	0	0	0	0	0	0	0	0	0	0	0	0	0	0	0	0	0	0	0	0	1	0	0	0	0	0	0	0	0	0	0	0	0	0	0	0	0	0	0	0	0	0	0	0	0	0	0	0	0	0	0	47.48	FALSE	FALSE	FALSE	279	0.014
BEST3p.Arg216Ter	BEST3	0.0136807	0.0103972	0	0.0361135							0.0126159	0.00959785	Ter	Arg	FALSE		2	0	0	1	0	0	0	0	0	0	0	0	0	0	0	0	0	0	0	0	0	0	0	0	0	0	0	0	0	0	0	0	0	0	0	1	0	0	0	0	0	0	0	0	0	0	0	0	0	0	0	0	0	0	0	0	0	0	0	0	0	0	0	0	0	0	47.89	FALSE	FALSE	FALSE	279	0.014
BMP15p.Arg76Cys	BMP15	0.0136807	0.0103972	0	0.0361135							0.0126159	0.00959785	Cys	Arg	TRUE		2	0	0	1	0	0	0	0	0	0	0	0	0	0	0	0	0	0	0	0	0	0	0	0	0	0	0	0	0	0	0	0	0	0	0	1	0	0	0	0	0	0	0	0	0	0	0	0	0	0	0	0	0	0	0	0	0	0	0	0	0	0	0	0	0	0	47.52	FALSE	FALSE	FALSE	279	0.014
BNC2p.Asp709Asn	BNC2	0.0136807	0.0103972	0	0.0361135							0.0126159	0.00959785	Asn	Asp	FALSE		2	0	0	1	0	0	0	0	0	0	0	0	0	0	0	0	0	0	0	0	0	0	0	0	0	0	0	0	0	0	0	0	0	0	0	1	0	0	0	0	0	0	0	0	0	0	0	0	0	0	0	0	0	0	0	0	0	0	0	0	0	0	0	0	0	0	47.28	FALSE	FALSE	FALSE	279	0.014
BPIFA3p.Pro129Leu	BPIFA3	0.0136807	0.0103972	0	0.0361135							0.0126159	0.00959785	Leu	Pro	FALSE		2	0	0	1	0	0	0	0	0	0	0	0	0	0	0	0	0	0	0	0	0	0	0	0	0	0	0	0	0	0	0	0	0	0	0	1	0	0	0	0	0	0	0	0	0	0	0	0	0	0	0	0	0	0	0	0	0	0	0	0	0	0	0	0	0	0	47.07	FALSE	FALSE	FALSE	279	0.014
BRD1p.Arg996Ile	BRD1	0.0136807	0.0103972	0	0.0361135							0.0126159	0.00959785	Ile	Arg	FALSE		2	0	0	1	0	0	0	0	0	0	0	0	0	0	0	0	0	0	0	0	0	0	0	0	0	0	0	0	0	0	0	0	0	0	0	1	0	0	0	0	0	0	0	0	0	0	0	0	0	0	0	0	0	0	0	0	0	0	0	0	0	0	0	0	0	0	47.79	FALSE	FALSE	FALSE	279	0.014
BRINP1p.Ser572Leu	BRINP1	0.0136807	0.0103972	0	0.0361135							0.0126159	0.00959785	Leu	Ser	FALSE		2	0	0	1	0	0	0	0	0	0	0	0	0	0	0	0	0	0	0	0	0	0	0	0	0	0	0	0	0	0	0	0	0	0	0	1	0	0	0	0	0	0	0	0	0	0	0	0	0	0	0	0	0	0	0	0	0	0	0	0	0	0	0	0	0	0	46.76	FALSE	FALSE	FALSE	279	0.014
C11ORF24p.Ala200Thr	C11ORF24	0.0136807	0.0103972	0	0.0361135							0.0126159	0.00959785	Thr	Ala	TRUE		2	0	0	1	0	0	0	0	0	0	0	0	0	0	0	0	0	0	0	0	0	0	0	0	0	0	0	0	0	0	0	0	0	0	0	1	0	0	0	0	0	0	0	0	0	0	0	0	0	0	0	0	0	0	0	0	0	0	0	0	0	0	0	0	0	0	47.28	FALSE	FALSE	FALSE	279	0.014
C17ORF97p.Glu168Lys	C17ORF97	0.0136807	0.0103972	0	0.0361135							0.0126159	0.00959785	Lys	Glu	TRUE		2	0	0	1	0	0	0	0	0	0	0	0	0	0	0	0	0	0	0	0	0	0	0	0	0	0	0	0	0	0	0	0	0	0	0	1	0	0	0	0	0	0	0	0	0	0	0	0	0	0	0	0	0	0	0	0	0	0	0	0	0	0	0	0	0	0	47.68	FALSE	FALSE	FALSE	279	0.014
C17ORF98p.Arg8His	C17ORF98	0.0136807	0.0103972	0	0.0361135							0.0126159	0.00959785	His	Arg	TRUE		2	0	0	1	0	0	0	0	0	0	0	0	0	0	0	0	0	0	0	0	0	0	0	0	0	0	0	0	0	0	0	0	0	0	0	1	0	0	0	0	0	0	0	0	0	0	0	0	0	0	0	0	0	0	0	0	0	0	0	0	0	0	0	0	0	0	48.1	FALSE	FALSE	FALSE	279	0.014
C19ORF44p.Arg107Gln	C19ORF44	0.0136807	0.0103972	0	0.0361411							0.0126159	0.00959785	Gln	Arg	FALSE		2	0	0	1	0	0	0	0	0	0	0	0	0	0	0	0	0	0	0	0	0	0	0	0	0	0	0	0	0	0	0	0	0	0	0	1	0	0	0	0	0	0	0	0	0	0	0	0	0	0	0	0	0	0	0	0	0	0	0	0	0	0	0	0	0	0	47.13	FALSE	FALSE	FALSE	279	0.014
C1ORF65p.Arg504Ile	C1ORF65	0.0136807	0.0103972	0	0.0361135							0.0126159	0.00959785	Ile	Arg	FALSE		2	0	0	1	0	0	0	0	0	0	0	0	0	0	0	0	0	0	0	0	0	0	0	0	0	0	0	0	0	0	0	0	0	0	0	1	0	0	0	0	0	0	0	0	0	0	0	0	0	0	0	0	0	0	0	0	0	0	0	0	0	0	0	0	0	0	46.66	FALSE	FALSE	FALSE	279	0.014
C3ORF36p.Ala116Thr	C3ORF36	0.0136807	0.0103972	0	0.0372188							0.0126159	0.00959785	Thr	Ala	TRUE		2	0	0	1	0	0	0	0	0	0	0	0	0	0	0	0	0	0	0	0	0	0	0	0	0	0	0	0	0	0	0	0	0	0	0	1	0	0	0	0	0	0	0	0	0	0	0	0	0	0	0	0	0	0	0	0	0	0	0	0	0	0	0	0	0	0	46.96	FALSE	FALSE	FALSE	279	0.014
C5ORF34p.Arg138Ile	C5ORF34	0.0136807	0.0103972	0	0.0361135							0.0126159	0.00959785	Ile	Arg	FALSE		2	0	0	1	0	0	0	0	0	0	0	0	0	0	0	0	0	0	0	0	0	0	0	0	0	0	0	0	0	0	0	0	0	0	0	1	0	0	0	0	0	0	0	0	0	0	0	0	0	0	0	0	0	0	0	0	0	0	0	0	0	0	0	0	0	0	47.25	FALSE	FALSE	FALSE	279	0.014
C6ORF165p.Glu358Lys	C6ORF165	0.0136807	0.0103972	0	0.0361135							0.0126159	0.00959785	Lys	Glu	TRUE		2	0	0	1	0	0	0	0	0	0	0	0	0	0	0	0	0	0	0	0	0	0	0	0	0	0	0	0	0	0	0	0	0	0	0	1	0	0	0	0	0	0	0	0	0	0	0	0	0	0	0	0	0	0	0	0	0	0	0	0	0	0	0	0	0	0	46.45	FALSE	FALSE	FALSE	279	0.014
C6p.Arg407His	C6	0.0136807	0.0103972	0	0.0361135							0.0126159	0.00959785	His	Arg	TRUE		2	0	0	1	0	0	0	0	0	0	0	0	0	0	0	0	0	0	0	0	0	0	0	0	0	0	0	0	0	0	0	0	0	0	0	1	0	0	0	0	0	0	0	0	0	0	0	0	0	0	0	0	0	0	0	0	0	0	0	0	0	0	0	0	0	0	47.28	FALSE	FALSE	FALSE	279	0.014
CABP2p.Ala160Thr	CABP2	0.0136807	0.0103972	0	0.0361135							0.0126159	0.00959785	Thr	Ala	TRUE		2	0	0	1	0	0	0	0	0	0	0	0	0	0	0	0	0	0	0	0	0	0	0	0	0	0	0	0	0	0	0	0	0	0	0	1	0	0	0	0	0	0	0	0	0	0	0	0	0	0	0	0	0	0	0	0	0	0	0	0	0	0	0	0	0	0	48.31	FALSE	FALSE	FALSE	279	0.014
CACNA1Bp.Ala50Thr	CACNA1B	0.0136807	0.0103972	0	0.0361135							0.0126159	0.00959785	Thr	Ala	TRUE		2	0	0	1	0	0	0	0	0	0	0	0	0	0	0	0	0	0	0	0	0	0	0	0	0	0	0	0	0	0	0	0	0	0	0	1	0	0	0	0	0	0	0	0	0	0	0	0	0	0	0	0	0	0	0	0	0	0	0	0	0	0	0	0	0	0	46.66	FALSE	FALSE	FALSE	279	0.014
CACNA1Ip.Arg181His	CACNA1I	0.0136807	0.0103972	0	0.0361135							0.0126159	0.00959785	His	Arg	TRUE		2	0	0	1	0	0	0	0	0	0	0	0	0	0	0	0	0	0	0	0	0	0	0	0	0	0	0	0	0	0	0	0	0	0	0	1	0	0	0	0	0	0	0	0	0	0	0	0	0	0	0	0	0	0	0	0	0	0	0	0	0	0	0	0	0	0	46.97	FALSE	FALSE	FALSE	279	0.014
CACNB2p.Ala340Thr	CACNB2	0.0136807	0.0103972	0	0.0361135							0.0126159	0.00959785	Thr	Ala	TRUE		2	0	0	1	0	0	0	0	0	0	0	0	0	0	0	0	0	0	0	0	0	0	0	0	0	0	0	0	0	0	0	0	0	0	0	1	0	0	0	0	0	0	0	0	0	0	0	0	0	0	0	0	0	0	0	0	0	0	0	0	0	0	0	0	0	0	48	FALSE	FALSE	FALSE	279	0.014
CACNG5p.Ala182Thr	CACNG5	0.0136807	0.0103972	0	0.0361135							0.0126159	0.00959785	Thr	Ala	TRUE		2	0	0	1	0	0	0	0	0	0	0	0	0	0	0	0	0	0	0	0	0	0	0	0	0	0	0	0	0	0	0	0	0	0	0	1	0	0	0	0	0	0	0	0	0	0	0	0	0	0	0	0	0	0	0	0	0	0	0	0	0	0	0	0	0	0	47.12	FALSE	FALSE	FALSE	279	0.014
CAMK1p.Asp251Tyr	CAMK1	0.0136807	0.0103972	0	0.0361135							0.0126159	0.00959785	Tyr	Asp	TRUE		2	0	0	1	0	0	0	0	0	0	0	0	0	0	0	0	0	0	0	0	0	0	0	0	0	0	0	0	0	0	0	0	0	0	0	1	0	0	0	0	0	0	0	0	0	0	0	0	0	0	0	0	0	0	0	0	0	0	0	0	0	0	0	0	0	0	47.57	FALSE	FALSE	FALSE	279	0.014
CAMTA2p.Arg1180Ter	CAMTA2	0.0136807	0.0103972	0	0.0361135							0.0126159	0.00959785	Ter	Arg	FALSE		2	0	0	1	0	0	0	0	0	0	0	0	0	0	0	0	0	0	0	0	0	0	0	0	0	0	0	0	0	0	0	0	0	0	0	1	0	0	0	0	0	0	0	0	0	0	0	0	0	0	0	0	0	0	0	0	0	0	0	0	0	0	0	0	0	0	46.85	FALSE	FALSE	FALSE	279	0.014
CBLp.Pro433Leu	CBL	0.0136807	0.0103972	0	0.0361135							0.0126159	0.00959785	Leu	Pro	FALSE	1	2	0	0	1	0	0	0	0	0	0	0	0	0	0	0	0	0	0	0	0	0	0	0	0	0	0	0	0	0	0	0	0	0	0	0	1	0	0	0	0	0	0	0	0	0	0	0	0	0	0	0	0	0	0	0	0	0	0	0	0	0	0	0	0	0	0	47.76	TRUE	FALSE	FALSE	279	0.014
CCAR1p.Arg318Gln	CCAR1	0.0136807	0.0103972	0	0.0361135							0.0126159	0.00959785	Gln	Arg	FALSE		2	0	0	1	0	0	0	0	0	0	0	0	0	0	0	0	0	0	0	0	0	0	0	0	0	0	0	0	0	0	0	0	0	0	0	1	0	0	0	0	0	0	0	0	0	0	0	0	0	0	0	0	0	0	0	0	0	0	0	0	0	0	0	0	0	0	46.35	FALSE	FALSE	FALSE	279	0.014
CCDC106p.Glu204Lys	CCDC106	0.0136807	0.0103972	0	0.0361135							0.0126159	0.00959785	Lys	Glu	TRUE		2	0	0	1	0	0	0	0	0	0	0	0	0	0	0	0	0	0	0	0	0	0	0	0	0	0	0	0	0	0	0	0	0	0	0	1	0	0	0	0	0	0	0	0	0	0	0	0	0	0	0	0	0	0	0	0	0	0	0	0	0	0	0	0	0	0	46.52	FALSE	FALSE	FALSE	279	0.014
CCDC127p.Arg111Cys	CCDC127	0.0136807	0.0103972	0	0.0361135							0.0126159	0.00959785	Cys	Arg	TRUE		2	0	0	1	0	0	0	0	0	0	0	0	0	0	0	0	0	0	0	0	0	0	0	0	0	0	0	0	0	0	0	0	0	0	0	1	0	0	0	0	0	0	0	0	0	0	0	0	0	0	0	0	0	0	0	0	0	0	0	0	0	0	0	0	0	0	47.55	FALSE	FALSE	FALSE	279	0.014
CCDC40p.Asp130Asn	CCDC40	0.0136807	0.0103972	0	0.0361135							0.0126159	0.00959785	Asn	Asp	FALSE		2	0	0	1	0	0	0	0	0	0	0	0	0	0	0	0	0	0	0	0	0	0	0	0	0	0	0	0	0	0	0	0	0	0	0	1	0	0	0	0	0	0	0	0	0	0	0	0	0	0	0	0	0	0	0	0	0	0	0	0	0	0	0	0	0	0	47.18	FALSE	FALSE	FALSE	279	0.014
CCDC68p.Arg258Cys	CCDC68	0.0136807	0.0103972	0	0.0361135							0.0126159	0.00959785	Cys	Arg	TRUE		2	0	0	1	0	0	0	0	0	0	0	0	0	0	0	0	0	0	0	0	0	0	0	0	0	0	0	0	0	0	0	0	0	0	0	1	0	0	0	0	0	0	0	0	0	0	0	0	0	0	0	0	0	0	0	0	0	0	0	0	0	0	0	0	0	0	47.91	FALSE	FALSE	FALSE	279	0.014
CCDC88Cp.Ala1737Thr	CCDC88C	0.0136807	0.0103972	0	0.0361135							0.0126159	0.00959785	Thr	Ala	TRUE		2	0	0	1	0	0	0	0	0	0	0	0	0	0	0	0	0	0	0	0	0	0	0	0	0	0	0	0	0	0	0	0	0	0	0	1	0	0	0	0	0	0	0	0	0	0	0	0	0	0	0	0	0	0	0	0	0	0	0	0	0	0	0	0	0	0	48.03	FALSE	FALSE	FALSE	279	0.014
CD22p.Arg597His	CD22	0.0136807	0.0103972	0	0.0361135							0.0126159	0.00959785	His	Arg	TRUE		2	0	0	1	0	0	0	0	0	0	0	0	0	0	0	0	0	0	0	0	0	0	0	0	0	0	0	0	0	0	0	0	0	0	0	1	0	0	0	0	0	0	0	0	0	0	0	0	0	0	0	0	0	0	0	0	0	0	0	0	0	0	0	0	0	0	47.52	FALSE	FALSE	FALSE	279	0.014
CD300LBp.Arg122His	CD300LB	0.0136807	0.0103972	0	0.0361135							0.0126159	0.00959785	His	Arg	TRUE		2	0	0	1	0	0	0	0	0	0	0	0	0	0	0	0	0	0	0	0	0	0	0	0	0	0	0	0	0	0	0	0	0	0	0	1	0	0	0	0	0	0	0	0	0	0	0	0	0	0	0	0	0	0	0	0	0	0	0	0	0	0	0	0	0	0	46.76	FALSE	FALSE	FALSE	279	0.014
CD86p.Arg122His	CD86	0.0136807	0.0103972	0	0.0361135							0.0126159	0.00959785	His	Arg	TRUE		2	0	0	1	0	0	0	0	0	0	0	0	0	0	0	0	0	0	0	0	0	0	0	0	0	0	0	0	0	0	0	0	0	0	0	1	0	0	0	0	0	0	0	0	0	0	0	0	0	0	0	0	0	0	0	0	0	0	0	0	0	0	0	0	0	0	48.21	FALSE	FALSE	FALSE	279	0.014
CELF3p.Arg179Ter	CELF3	0.0136807	0.0103972	0	0.0361135							0.0126159	0.00959785	Ter	Arg	FALSE		2	0	0	1	0	0	0	0	0	0	0	0	0	0	0	0	0	0	0	0	0	0	0	0	0	0	0	0	0	0	0	0	0	0	0	1	0	0	0	0	0	0	0	0	0	0	0	0	0	0	0	0	0	0	0	0	0	0	0	0	0	0	0	0	0	0	47.87	FALSE	FALSE	FALSE	279	0.014
CENPFp.Glu1409Asp	CENPF	0.0136807	0.0103972	0	0.0361135							0.0126159	0.00959785	Asp	Glu	FALSE		2	0	0	1	0	0	0	0	0	0	0	0	0	0	0	0	0	0	0	0	0	0	0	0	0	0	0	0	0	0	0	0	0	0	0	1	0	0	0	0	0	0	0	0	0	0	0	0	0	0	0	0	0	0	0	0	0	0	0	0	0	0	0	0	0	0	47.4	FALSE	FALSE	FALSE	279	0.014
CENPJp.Arg284Cys	CENPJ	0.0136807	0.0103972	0	0.0361135							0.0126159	0.00959785	Cys	Arg	TRUE		2	0	0	1	0	0	0	0	0	0	0	0	0	0	0	0	0	0	0	0	0	0	0	0	0	0	0	0	0	0	0	0	0	0	0	1	0	0	0	0	0	0	0	0	0	0	0	0	0	0	0	0	0	0	0	0	0	0	0	0	0	0	0	0	0	0	47.64	FALSE	FALSE	FALSE	279	0.014
CEP128p.Ser1008Tyr	CEP128	0.0136807	0.0103972	0	0.0361135							0.0126159	0.00959785	Tyr	Ser	TRUE		2	0	0	1	0	0	0	0	0	0	0	0	0	0	0	0	0	0	0	0	0	0	0	0	0	0	0	0	0	0	0	0	0	0	0	1	0	0	0	0	0	0	0	0	0	0	0	0	0	0	0	0	0	0	0	0	0	0	0	0	0	0	0	0	0	0	47.27	FALSE	FALSE	FALSE	279	0.014
CEP19p.Arg41Ter	CEP19	0.0136807	0.0103972	0	0.0361135							0.0126159	0.00959785	Ter	Arg	FALSE		2	0	0	1	0	0	0	0	0	0	0	0	0	0	0	0	0	0	0	0	0	0	0	0	0	0	0	0	0	0	0	0	0	0	0	1	0	0	0	0	0	0	0	0	0	0	0	0	0	0	0	0	0	0	0	0	0	0	0	0	0	0	0	0	0	0	46.72	FALSE	FALSE	FALSE	279	0.014
CFDP1p.Ala262Val	CFDP1	0.0136807	0.0103972	0	0.0361135							0.0126159	0.00959785	Val	Ala	FALSE		2	0	0	1	0	0	0	0	0	0	0	0	0	0	0	0	0	0	0	0	0	0	0	0	0	0	0	0	0	0	0	0	0	0	0	1	0	0	0	0	0	0	0	0	0	0	0	0	0	0	0	0	0	0	0	0	0	0	0	0	0	0	0	0	0	0	47.89	FALSE	FALSE	FALSE	279	0.014
CFHR1p.Pro223Leu	CFHR1	0.0136807	0.0103972	0	0.0361135							0.0126159	0.00959785	Leu	Pro	FALSE		2	0	0	1	0	0	0	0	0	0	0	0	0	0	0	0	0	0	0	0	0	0	0	0	0	0	0	0	0	0	0	0	0	0	0	1	0	0	0	0	0	0	0	0	0	0	0	0	0	0	0	0	0	0	0	0	0	0	0	0	0	0	0	0	0	0	48.64	FALSE	FALSE	FALSE	279	0.014
CHD9p.Ser661Tyr	CHD9	0.0136807	0.0103972	0	0.0361135							0.0126159	0.00959785	Tyr	Ser	TRUE		2	0	0	1	0	0	0	0	0	0	0	0	0	0	0	0	0	0	0	0	0	0	0	0	0	0	0	0	0	0	0	0	0	0	0	1	0	0	0	0	0	0	0	0	0	0	0	0	0	0	0	0	0	0	0	0	0	0	0	0	0	0	0	0	0	0	46.97	FALSE	FALSE	FALSE	279	0.014
CHRNDp.Ala15Val	CHRND	0.0136807	0.0103972	0	0.0361135							0.0126159	0.00959785	Val	Ala	FALSE		2	0	0	1	0	0	0	0	0	0	0	0	0	0	0	0	0	0	0	0	0	0	0	0	0	0	0	0	0	0	0	0	0	0	0	1	0	0	0	0	0	0	0	0	0	0	0	0	0	0	0	0	0	0	0	0	0	0	0	0	0	0	0	0	0	0	47.88	FALSE	FALSE	FALSE	279	0.014
CHST10p.Asp190Tyr	CHST10	0.0136807	0.0103972	0	0.0361135							0.0126159	0.00959785	Tyr	Asp	TRUE		2	0	0	1	0	0	0	0	0	0	0	0	0	0	0	0	0	0	0	0	0	0	0	0	0	0	0	0	0	0	0	0	0	0	0	1	0	0	0	0	0	0	0	0	0	0	0	0	0	0	0	0	0	0	0	0	0	0	0	0	0	0	0	0	0	0	46.81	FALSE	FALSE	FALSE	279	0.014
CHTOPp.Ser40Leu	CHTOP	0.0136807	0.0103972	0	0.0361135							0.0126159	0.00959785	Leu	Ser	FALSE		2	0	0	1	0	0	0	0	0	0	0	0	0	0	0	0	0	0	0	0	0	0	0	0	0	0	0	0	0	0	0	0	0	0	0	1	0	0	0	0	0	0	0	0	0	0	0	0	0	0	0	0	0	0	0	0	0	0	0	0	0	0	0	0	0	0	47.46	FALSE	FALSE	FALSE	279	0.014
CICp.Arg572Trp	CIC	0.0136807	0.0103972	0	0.0361135							0.0126159	0.00959785	Trp	Arg	FALSE	1	2	0	0	1	0	0	0	0	0	0	0	0	0	0	0	0	0	0	0	0	0	0	0	0	0	0	0	0	0	0	0	0	0	0	0	1	0	0	0	0	0	0	0	0	0	0	0	0	0	0	0	0	0	0	0	0	0	0	0	0	0	0	0	0	0	0	47.16	FALSE	FALSE	FALSE	279	0.014
CLIC5p.Asp276Asn	CLIC5	0.0136807	0.0103972	0	0.0361135							0.0126159	0.00959785	Asn	Asp	FALSE		2	0	0	1	0	0	0	0	0	0	0	0	0	0	0	0	0	0	0	0	0	0	0	0	0	0	0	0	0	0	0	0	0	0	0	1	0	0	0	0	0	0	0	0	0	0	0	0	0	0	0	0	0	0	0	0	0	0	0	0	0	0	0	0	0	0	47.17	FALSE	FALSE	FALSE	279	0.014
CLSTN1p.Glu805Lys	CLSTN1	0.0136807	0.0103972	0	0.0361135							0.0126159	0.00959785	Lys	Glu	TRUE		2	0	0	1	0	0	0	0	0	0	0	0	0	0	0	0	0	0	0	0	0	0	0	0	0	0	0	0	0	0	0	0	0	0	0	1	0	0	0	0	0	0	0	0	0	0	0	0	0	0	0	0	0	0	0	0	0	0	0	0	0	0	0	0	0	0	47.9	FALSE	FALSE	FALSE	279	0.014
CLUL1p.Leu153Ile	CLUL1	0.0136807	0.0103972	0	0.0361135							0.0126159	0.00959785	Ile	Leu	FALSE		2	0	0	1	0	0	0	0	0	0	0	0	0	0	0	0	0	0	0	0	0	0	0	0	0	0	0	0	0	0	0	0	0	0	0	1	0	0	0	0	0	0	0	0	0	0	0	0	0	0	0	0	0	0	0	0	0	0	0	0	0	0	0	0	0	0	47.11	FALSE	FALSE	FALSE	279	0.014
CNDP2p.Asp283Tyr	CNDP2	0.0136807	0.0103972	0	0.0361135							0.0126159	0.00959785	Tyr	Asp	TRUE		2	0	0	1	0	0	0	0	0	0	0	0	0	0	0	0	0	0	0	0	0	0	0	0	0	0	0	0	0	0	0	0	0	0	0	1	0	0	0	0	0	0	0	0	0	0	0	0	0	0	0	0	0	0	0	0	0	0	0	0	0	0	0	0	0	0	47.33	FALSE	FALSE	FALSE	279	0.014
CNGA1p.Arg643Gln	CNGA1	0.0136807	0.0103972	0	0.0361135							0.0126159	0.00959785	Gln	Arg	FALSE		2	0	0	1	0	0	0	0	0	0	0	0	0	0	0	0	0	0	0	0	0	0	0	0	0	0	0	0	0	0	0	0	0	0	0	1	0	0	0	0	0	0	0	0	0	0	0	0	0	0	0	0	0	0	0	0	0	0	0	0	0	0	0	0	0	0	47	FALSE	FALSE	FALSE	279	0.014
CNNM2p.Arg288His	CNNM2	0.0136807	0.0103972	0	0.0361135							0.0126159	0.00959785	His	Arg	TRUE		2	0	0	1	0	0	0	0	0	0	0	0	0	0	0	0	0	0	0	0	0	0	0	0	0	0	0	0	0	0	0	0	0	0	0	1	0	0	0	0	0	0	0	0	0	0	0	0	0	0	0	0	0	0	0	0	0	0	0	0	0	0	0	0	0	0	47.17	FALSE	FALSE	FALSE	279	0.014
CNTN3p.Ala885Val	CNTN3	0.0136807	0.0103972	0	0.0361135							0.0126159	0.00959785	Val	Ala	FALSE		2	0	0	1	0	0	0	0	0	0	0	0	0	0	0	0	0	0	0	0	0	0	0	0	0	0	0	0	0	0	0	0	0	0	0	1	0	0	0	0	0	0	0	0	0	0	0	0	0	0	0	0	0	0	0	0	0	0	0	0	0	0	0	0	0	0	47.73	FALSE	FALSE	FALSE	279	0.014
CNTN4p.Pro146Leu	CNTN4	0.0136807	0.0103972	0	0.0361135							0.0126159	0.00959785	Leu	Pro	FALSE		2	0	0	1	0	0	0	0	0	0	0	0	0	0	0	0	0	0	0	0	0	0	0	0	0	0	0	0	0	0	0	0	0	0	0	1	0	0	0	0	0	0	0	0	0	0	0	0	0	0	0	0	0	0	0	0	0	0	0	0	0	0	0	0	0	0	47.94	FALSE	FALSE	FALSE	279	0.014
COL28A1p.Arg1099Gln	COL28A1	0.0136807	0.0103972	0	0.0361135							0.0126159	0.00959785	Gln	Arg	FALSE		2	0	0	1	0	0	0	0	0	0	0	0	0	0	0	0	0	0	0	0	0	0	0	0	0	0	0	0	0	0	0	0	0	0	0	1	0	0	0	0	0	0	0	0	0	0	0	0	0	0	0	0	0	0	0	0	0	0	0	0	0	0	0	0	0	0	47.61	FALSE	FALSE	FALSE	279	0.014
COL6A3p.Asp2619Asn	COL6A3	0.0136807	0.0103972	0	0.0361135							0.0126159	0.00959785	Asn	Asp	FALSE		2	0	0	1	0	0	0	0	0	0	0	0	0	0	0	0	0	0	0	0	0	0	0	0	0	0	0	0	0	0	0	0	0	0	0	1	0	0	0	0	0	0	0	0	0	0	0	0	0	0	0	0	0	0	0	0	0	0	0	0	0	0	0	0	0	0	47.5	FALSE	FALSE	FALSE	279	0.014
CORO1Bp.Arg222Trp	CORO1B	0.0136807	0.0103972	0	0.0361135							0.0126159	0.00959785	Trp	Arg	FALSE		2	0	0	1	0	0	0	0	0	0	0	0	0	0	0	0	0	0	0	0	0	0	0	0	0	0	0	0	0	0	0	0	0	0	0	1	0	0	0	0	0	0	0	0	0	0	0	0	0	0	0	0	0	0	0	0	0	0	0	0	0	0	0	0	0	0	47.63	FALSE	FALSE	FALSE	279	0.014
CPEB4p.Arg472Gln	CPEB4	0.0136807	0.0103972	0	0.0361135							0.0126159	0.00959785	Gln	Arg	FALSE		2	0	0	1	0	0	0	0	0	0	0	0	0	0	0	0	0	0	0	0	0	0	0	0	0	0	0	0	0	0	0	0	0	0	0	1	0	0	0	0	0	0	0	0	0	0	0	0	0	0	0	0	0	0	0	0	0	0	0	0	0	0	0	0	0	0	48.02	FALSE	FALSE	FALSE	279	0.014
CPLX1p.Arg78Cys	CPLX1	0.0136807	0.0103972	0	0.0361135							0.0126159	0.00959785	Cys	Arg	TRUE		2	0	0	1	0	0	0	0	0	0	0	0	0	0	0	0	0	0	0	0	0	0	0	0	0	0	0	0	0	0	0	0	0	0	0	1	0	0	0	0	0	0	0	0	0	0	0	0	0	0	0	0	0	0	0	0	0	0	0	0	0	0	0	0	0	0	47.68	FALSE	FALSE	FALSE	279	0.014
CPNE4p.Ser551Tyr	CPNE4	0.0136807	0.0103972	0	0.0361135							0.0126159	0.00959785	Tyr	Ser	TRUE		2	0	0	1	0	0	0	0	0	0	0	0	0	0	0	0	0	0	0	0	0	0	0	0	0	0	0	0	0	0	0	0	0	0	0	1	0	0	0	0	0	0	0	0	0	0	0	0	0	0	0	0	0	0	0	0	0	0	0	0	0	0	0	0	0	0	47.75	FALSE	FALSE	FALSE	279	0.014
CR2p.Arg392Gln	CR2	0.0136807	0.0103972	0	0.0361135							0.0126159	0.00959785	Gln	Arg	FALSE		2	0	0	1	0	0	0	0	0	0	0	0	0	0	0	0	0	0	0	0	0	0	0	0	0	0	0	0	0	0	0	0	0	0	0	1	0	0	0	0	0	0	0	0	0	0	0	0	0	0	0	0	0	0	0	0	0	0	0	0	0	0	0	0	0	0	47.15	FALSE	FALSE	FALSE	279	0.014
CRB1p.Arg365Cys	CRB1	0.0136807	0.0103972	0	0.0361135							0.0126159	0.00959785	Cys	Arg	TRUE		2	0	0	1	0	0	0	0	0	0	0	0	0	0	0	0	0	0	0	0	0	0	0	0	0	0	0	0	0	0	0	0	0	0	0	1	0	0	0	0	0	0	0	0	0	0	0	0	0	0	0	0	0	0	0	0	0	0	0	0	0	0	0	0	0	0	47.34	FALSE	FALSE	FALSE	279	0.014
CSF1Rp.Arg216Ter	CSF1R	0.0136807	0.0103972	0	0.0361135							0.0126159	0.00959785	Ter	Arg	FALSE	2	2	0	0	1	0	0	0	0	0	0	0	0	0	0	0	0	0	0	0	0	0	0	0	0	0	0	0	0	0	0	0	0	0	0	0	1	0	0	0	0	0	0	0	0	0	0	0	0	0	0	0	0	0	0	0	0	0	0	0	0	0	0	0	0	0	0	47.09	FALSE	FALSE	FALSE	279	0.014
CTCFp.Asp328Asn	CTCF	0.0136807	0.0103972	0	0.0361135							0.0126159	0.00959785	Asn	Asp	FALSE	1	2	0	0	1	0	0	0	0	0	0	0	0	0	0	0	0	0	0	0	0	0	0	0	0	0	0	0	0	0	0	0	0	0	0	0	1	0	0	0	0	0	0	0	0	0	0	0	0	0	0	0	0	0	0	0	0	0	0	0	0	0	0	0	0	0	0	47.37	FALSE	FALSE	FALSE	279	0.014
CTNND1p.Arg35His	CTNND1	0.0136807	0.0103972	0	0.0361135							0.0126159	0.00959785	His	Arg	TRUE	2	2	0	0	1	0	0	0	0	0	0	0	0	0	0	0	0	0	0	0	0	0	0	0	0	0	0	0	0	0	0	0	0	0	0	0	1	0	0	0	0	0	0	0	0	0	0	0	0	0	0	0	0	0	0	0	0	0	0	0	0	0	0	0	0	0	0	47.73	FALSE	FALSE	FALSE	279	0.014
CTSBp.Arg331His	CTSB	0.0136807	0.0103972	0	0.0361135							0.0126159	0.00959785	His	Arg	TRUE		2	0	0	1	0	0	0	0	0	0	0	0	0	0	0	0	0	0	0	0	0	0	0	0	0	0	0	0	0	0	0	0	0	0	0	1	0	0	0	0	0	0	0	0	0	0	0	0	0	0	0	0	0	0	0	0	0	0	0	0	0	0	0	0	0	0	47.97	FALSE	FALSE	FALSE	279	0.014
CTSCp.Lys227Thr	CTSC	0.0136807	0.0103972	0	0.0372188							0.0126159	0.00959785	Thr	Lys	TRUE		2	0	0	1	0	0	0	0	0	0	0	0	0	0	0	0	0	0	0	0	0	0	0	0	0	0	0	0	0	0	0	0	0	0	0	1	0	0	0	0	0	0	0	0	0	0	0	0	0	0	0	0	0	0	0	0	0	0	0	0	0	0	0	0	0	0	46.03	FALSE	FALSE	FALSE	279	0.014
CUBNp.Asp3073Asn	CUBN	0.0136807	0.0103972	0	0.0361411							0.0126159	0.00959785	Asn	Asp	FALSE		2	0	0	1	0	0	0	0	0	0	0	0	0	0	0	0	0	0	0	0	0	0	0	0	0	0	0	0	0	0	0	0	0	0	0	1	0	0	0	0	0	0	0	0	0	0	0	0	0	0	0	0	0	0	0	0	0	0	0	0	0	0	0	0	0	0	47.01	FALSE	FALSE	FALSE	279	0.014
CYP2A13p.Arg143Cys	CYP2A13	0.0136807	0.0103972	0	0.0361135							0.0126159	0.00959785	Cys	Arg	TRUE		2	0	0	1	0	0	0	0	0	0	0	0	0	0	0	0	0	0	0	0	0	0	0	0	0	0	0	0	0	0	0	0	0	0	0	1	0	0	0	0	0	0	0	0	0	0	0	0	0	0	0	0	0	0	0	0	0	0	0	0	0	0	0	0	0	0	47.72	FALSE	FALSE	FALSE	279	0.014
CYP8B1p.Arg231Gln	CYP8B1	0.0136807	0.0103972	0	0.0361135							0.0126159	0.00959785	Gln	Arg	FALSE		2	0	0	1	0	0	0	0	0	0	0	0	0	0	0	0	0	0	0	0	0	0	0	0	0	0	0	0	0	0	0	0	0	0	0	1	0	0	0	0	0	0	0	0	0	0	0	0	0	0	0	0	0	0	0	0	0	0	0	0	0	0	0	0	0	0	47.21	FALSE	FALSE	FALSE	279	0.014
DAPK3p.Thr225Met	DAPK3	0.0136807	0.0103972	0	0.0361135							0.0126159	0.00959785	Met	Thr	FALSE		2	0	0	1	0	0	0	0	0	0	0	0	0	0	0	0	0	0	0	0	0	0	0	0	0	0	0	0	0	0	0	0	0	0	0	1	0	0	0	0	0	0	0	0	0	0	0	0	0	0	0	0	0	0	0	0	0	0	0	0	0	0	0	0	0	0	47.19	FALSE	FALSE	FALSE	279	0.014
DAXXp.Arg238Gln	DAXX	0.0136807	0.0103972	0	0.0361135							0.0126159	0.00959785	Gln	Arg	FALSE	1	2	0	0	1	0	0	0	0	0	0	0	0	0	0	0	0	0	0	0	0	0	0	0	0	0	0	0	0	0	0	0	0	0	0	0	1	0	0	0	0	0	0	0	0	0	0	0	0	0	0	0	0	0	0	0	0	0	0	0	0	0	0	0	0	0	0	47.91	FALSE	FALSE	FALSE	279	0.014
DCAF12L2p.Ala102Val	DCAF12L2	0.0136807	0.0103972	0	0.0361135							0.0126159	0.00959785	Val	Ala	FALSE	2	2	0	0	1	0	0	0	0	0	0	0	0	0	0	0	0	0	0	0	0	0	0	0	0	0	0	0	0	0	0	0	0	0	0	0	1	0	0	0	0	0	0	0	0	0	0	0	0	0	0	0	0	0	0	0	0	0	0	0	0	0	0	0	0	0	0	46.87	FALSE	FALSE	FALSE	279	0.014
DCAF5p.Arg588Trp	DCAF5	0.0136807	0.0103972	0	0.0361135							0.0126159	0.00959785	Trp	Arg	FALSE		2	0	0	1	0	0	0	0	0	0	0	0	0	0	0	0	0	0	0	0	0	0	0	0	0	0	0	0	0	0	0	0	0	0	0	1	0	0	0	0	0	0	0	0	0	0	0	0	0	0	0	0	0	0	0	0	0	0	0	0	0	0	0	0	0	0	47	FALSE	FALSE	FALSE	279	0.014
DCHS1p.Asp1952Asn	DCHS1	0.0136807	0.0103972	0	0.0361135							0.0126159	0.00959785	Asn	Asp	FALSE		2	0	0	1	0	0	0	0	0	0	0	0	0	0	0	0	0	0	0	0	0	0	0	0	0	0	0	0	0	0	0	0	0	0	0	1	0	0	0	0	0	0	0	0	0	0	0	0	0	0	0	0	0	0	0	0	0	0	0	0	0	0	0	0	0	0	46.83	FALSE	FALSE	FALSE	279	0.014
DCHS2p.Ala2107Val	DCHS2	0.0136807	0.0103972	0	0.0361135							0.0126159	0.00959785	Val	Ala	FALSE		2	0	0	1	0	0	0	0	0	0	0	0	0	0	0	0	0	0	0	0	0	0	0	0	0	0	0	0	0	0	0	0	0	0	0	1	0	0	0	0	0	0	0	0	0	0	0	0	0	0	0	0	0	0	0	0	0	0	0	0	0	0	0	0	0	0	46.52	FALSE	FALSE	FALSE	279	0.014
DCP2p.Glu148Ter	DCP2	0.0136807	0.0103972	0	0.0361135							0.0126159	0.00959785	Ter	Glu	FALSE		2	0	0	1	0	0	0	0	0	0	0	0	0	0	0	0	0	0	0	0	0	0	0	0	0	0	0	0	0	0	0	0	0	0	0	1	0	0	0	0	0	0	0	0	0	0	0	0	0	0	0	0	0	0	0	0	0	0	0	0	0	0	0	0	0	0	48.39	FALSE	FALSE	FALSE	279	0.014
DDX4p.Asp272Asn	DDX4	0.0136807	0.0103972	0	0.0361135							0.0126159	0.00959785	Asn	Asp	FALSE		2	0	0	1	0	0	0	0	0	0	0	0	0	0	0	0	0	0	0	0	0	0	0	0	0	0	0	0	0	0	0	0	0	0	0	1	0	0	0	0	0	0	0	0	0	0	0	0	0	0	0	0	0	0	0	0	0	0	0	0	0	0	0	0	0	0	46.79	FALSE	FALSE	FALSE	279	0.014
DDX54p.Ala169Thr	DDX54	0.0136807	0.0103972	0	0.0361135							0.0126159	0.00959785	Thr	Ala	TRUE		2	0	0	1	0	0	0	0	0	0	0	0	0	0	0	0	0	0	0	0	0	0	0	0	0	0	0	0	0	0	0	0	0	0	0	1	0	0	0	0	0	0	0	0	0	0	0	0	0	0	0	0	0	0	0	0	0	0	0	0	0	0	0	0	0	0	47.26	FALSE	FALSE	FALSE	279	0.014
DGKBp.Arg739Trp	DGKB	0.0136807	0.0103972	0	0.0361135							0.0126159	0.00959785	Trp	Arg	FALSE		2	0	0	1	0	0	0	0	0	0	0	0	0	0	0	0	0	0	0	0	0	0	0	0	0	0	0	0	0	0	0	0	0	0	0	1	0	0	0	0	0	0	0	0	0	0	0	0	0	0	0	0	0	0	0	0	0	0	0	0	0	0	0	0	0	0	46.71	FALSE	FALSE	FALSE	279	0.014
DGKGp.Arg453Trp	DGKG	0.0136807	0.0103972	0	0.0361135							0.0126159	0.00959785	Trp	Arg	FALSE		2	0	0	1	0	0	0	0	0	0	0	0	0	0	0	0	0	0	0	0	0	0	0	0	0	0	0	0	0	0	0	0	0	0	0	1	0	0	0	0	0	0	0	0	0	0	0	0	0	0	0	0	0	0	0	0	0	0	0	0	0	0	0	0	0	0	47.02	FALSE	FALSE	FALSE	279	0.014
DHX38p.Arg203Ter	DHX38	0.0136807	0.0103972	0	0.0361135							0.0126159	0.00959785	Ter	Arg	FALSE		2	0	0	1	0	0	0	0	0	0	0	0	0	0	0	0	0	0	0	0	0	0	0	0	0	0	0	0	0	0	0	0	0	0	0	1	0	0	0	0	0	0	0	0	0	0	0	0	0	0	0	0	0	0	0	0	0	0	0	0	0	0	0	0	0	0	47.76	FALSE	FALSE	FALSE	279	0.014
DIAPH3p.Pro1083Leu	DIAPH3	0.0136807	0.0103972	0	0.0361135							0.0126159	0.00959785	Leu	Pro	FALSE		2	0	0	1	0	0	0	0	0	0	0	0	0	0	0	0	0	0	0	0	0	0	0	0	0	0	0	0	0	0	0	0	0	0	0	1	0	0	0	0	0	0	0	0	0	0	0	0	0	0	0	0	0	0	0	0	0	0	0	0	0	0	0	0	0	0	47.18	FALSE	FALSE	FALSE	279	0.014
DNAH11p.Asp1658Asn	DNAH11	0.0136807	0.0103972	0	0.0361135							0.0126159	0.00959785	Asn	Asp	FALSE		2	0	0	1	0	0	0	0	0	0	0	0	0	0	0	0	0	0	0	0	0	0	0	0	0	0	0	0	0	0	0	0	0	0	0	1	0	0	0	0	0	0	0	0	0	0	0	0	0	0	0	0	0	0	0	0	0	0	0	0	0	0	0	0	0	0	47.79	FALSE	FALSE	FALSE	279	0.014
DNAJB8p.Ser217Leu	DNAJB8	0.0136807	0.0103972	0	0.0361135							0.0126159	0.00959785	Leu	Ser	FALSE		2	0	0	1	0	0	0	0	0	0	0	0	0	0	0	0	0	0	0	0	0	0	0	0	0	0	0	0	0	0	0	0	0	0	0	1	0	0	0	0	0	0	0	0	0	0	0	0	0	0	0	0	0	0	0	0	0	0	0	0	0	0	0	0	0	0	47.11	FALSE	FALSE	FALSE	279	0.014
DNAJC18p.Arg205Gln	DNAJC18	0.0136807	0.0103972	0	0.0361135							0.0126159	0.00959785	Gln	Arg	FALSE		2	0	0	1	0	0	0	0	0	0	0	0	0	0	0	0	0	0	0	0	0	0	0	0	0	0	0	0	0	0	0	0	0	0	0	1	0	0	0	0	0	0	0	0	0	0	0	0	0	0	0	0	0	0	0	0	0	0	0	0	0	0	0	0	0	0	47.68	FALSE	FALSE	FALSE	279	0.014
DNASE2Bp.Arg327Gln	DNASE2B	0.0136807	0.0103972	0	0.0361135							0.0126159	0.00959785	Gln	Arg	FALSE		2	0	0	1	0	0	0	0	0	0	0	0	0	0	0	0	0	0	0	0	0	0	0	0	0	0	0	0	0	0	0	0	0	0	0	1	0	0	0	0	0	0	0	0	0	0	0	0	0	0	0	0	0	0	0	0	0	0	0	0	0	0	0	0	0	0	47.34	FALSE	FALSE	FALSE	279	0.014
DNERp.Ala717Thr	DNER	0.0136807	0.0103972	0	0.0361135							0.0126159	0.00959785	Thr	Ala	TRUE		2	0	0	1	0	0	0	0	0	0	0	0	0	0	0	0	0	0	0	0	0	0	0	0	0	0	0	0	0	0	0	0	0	0	0	1	0	0	0	0	0	0	0	0	0	0	0	0	0	0	0	0	0	0	0	0	0	0	0	0	0	0	0	0	0	0	48.13	FALSE	FALSE	FALSE	279	0.014
DNHD1p.Arg4587Cys	DNHD1	0.0136807	0.0103972	0	0.0361135							0.0126159	0.00959785	Cys	Arg	TRUE		2	0	0	1	0	0	0	0	0	0	0	0	0	0	0	0	0	0	0	0	0	0	0	0	0	0	0	0	0	0	0	0	0	0	0	1	0	0	0	0	0	0	0	0	0	0	0	0	0	0	0	0	0	0	0	0	0	0	0	0	0	0	0	0	0	0	47.28	FALSE	FALSE	FALSE	279	0.014
DNMBPp.Ala657Val	DNMBP	0.0136807	0.0103972	0	0.0361135							0.0126159	0.00959785	Val	Ala	FALSE		2	0	0	1	0	0	0	0	0	0	0	0	0	0	0	0	0	0	0	0	0	0	0	0	0	0	0	0	0	0	0	0	0	0	0	1	0	0	0	0	0	0	0	0	0	0	0	0	0	0	0	0	0	0	0	0	0	0	0	0	0	0	0	0	0	0	47.86	FALSE	FALSE	FALSE	279	0.014
DPM1p.Phe131Cys	DPM1	0.0136807	0.0103972	0	0.0361135							0.0126159	0.00959785	Cys	Phe	TRUE		2	0	0	1	0	0	0	0	0	0	0	0	0	0	0	0	0	0	0	0	0	0	0	0	0	0	0	0	0	0	0	0	0	0	0	1	0	0	0	0	0	0	0	0	0	0	0	0	0	0	0	0	0	0	0	0	0	0	0	0	0	0	0	0	0	0	47.46	FALSE	FALSE	FALSE	279	0.014
DPP9p.Arg188Gln	DPP9	0.0136807	0.0103972	0	0.0361135							0.0126159	0.00959785	Gln	Arg	FALSE		2	0	0	1	0	0	0	0	0	0	0	0	0	0	0	0	0	0	0	0	0	0	0	0	0	0	0	0	0	0	0	0	0	0	0	1	0	0	0	0	0	0	0	0	0	0	0	0	0	0	0	0	0	0	0	0	0	0	0	0	0	0	0	0	0	0	46.85	FALSE	FALSE	FALSE	279	0.014
DPRXp.Ala173Thr	DPRX	0.0136807	0.0103972	0	0.0361135							0.0126159	0.00959785	Thr	Ala	TRUE		2	0	0	1	0	0	0	0	0	0	0	0	0	0	0	0	0	0	0	0	0	0	0	0	0	0	0	0	0	0	0	0	0	0	0	1	0	0	0	0	0	0	0	0	0	0	0	0	0	0	0	0	0	0	0	0	0	0	0	0	0	0	0	0	0	0	47.79	FALSE	FALSE	FALSE	279	0.014
DPYSL2p.Ile24Leu	DPYSL2	0.0136807	0.0103972	0	0.0361135							0.0126159	0.00959785	Leu	Ile	FALSE		2	0	0	1	0	0	0	0	0	0	0	0	0	0	0	0	0	0	0	0	0	0	0	0	0	0	0	0	0	0	0	0	0	0	0	1	0	0	0	0	0	0	0	0	0	0	0	0	0	0	0	0	0	0	0	0	0	0	0	0	0	0	0	0	0	0	46.74	FALSE	FALSE	FALSE	279	0.014
DSCAML1p.Leu2088Ile	DSCAML1	0.0136807	0.0103972	0	0.0361135							0.0126159	0.00959785	Ile	Leu	FALSE		2	0	0	1	0	0	0	0	0	0	0	0	0	0	0	0	0	0	0	0	0	0	0	0	0	0	0	0	0	0	0	0	0	0	0	1	0	0	0	0	0	0	0	0	0	0	0	0	0	0	0	0	0	0	0	0	0	0	0	0	0	0	0	0	0	0	47.48	FALSE	FALSE	FALSE	279	0.014
DSELp.Pro386His	DSEL	0.0136807	0.0103972	0	0.0361135							0.0126159	0.00959785	His	Pro	TRUE		2	0	0	1	0	0	0	0	0	0	0	0	0	0	0	0	0	0	0	0	0	0	0	0	0	0	0	0	0	0	0	0	0	0	0	1	0	0	0	0	0	0	0	0	0	0	0	0	0	0	0	0	0	0	0	0	0	0	0	0	0	0	0	0	0	0	47.49	FALSE	FALSE	FALSE	279	0.014
DSPPp.Glu129Ter	DSPP	0.0136807	0.0103972	0	0.0361135							0.0126159	0.00959785	Ter	Glu	FALSE		2	0	0	1	0	0	0	0	0	0	0	0	0	0	0	0	0	0	0	0	0	0	0	0	0	0	0	0	0	0	0	0	0	0	0	1	0	0	0	0	0	0	0	0	0	0	0	0	0	0	0	0	0	0	0	0	0	0	0	0	0	0	0	0	0	0	47.4	FALSE	FALSE	FALSE	279	0.014
DSPp.Arg676His	DSP	0.0136807	0.0103972	0	0.0361135							0.0126159	0.00959785	His	Arg	TRUE		2	0	0	1	0	0	0	0	0	0	0	0	0	0	0	0	0	0	0	0	0	0	0	0	0	0	0	0	0	0	0	0	0	0	0	1	0	0	0	0	0	0	0	0	0	0	0	0	0	0	0	0	0	0	0	0	0	0	0	0	0	0	0	0	0	0	47.27	FALSE	FALSE	FALSE	279	0.014
EDC4p.Arg1247Cys	EDC4	0.0136807	0.0103972	0	0.0361135							0.0126159	0.00959785	Cys	Arg	TRUE		2	0	0	1	0	0	0	0	0	0	0	0	0	0	0	0	0	0	0	0	0	0	0	0	0	0	0	0	0	0	0	0	0	0	0	1	0	0	0	0	0	0	0	0	0	0	0	0	0	0	0	0	0	0	0	0	0	0	0	0	0	0	0	0	0	0	47.07	FALSE	FALSE	FALSE	279	0.014
EGFL8p.Gly289Asp	EGFL8	0.0136807	0.0103972	0	0.0372188							0.0126159	0.00959785	Asp	Gly	FALSE		2	0	0	1	0	0	0	0	0	0	0	0	0	0	0	0	0	0	0	0	0	0	0	0	0	0	0	0	0	0	0	0	0	0	0	1	0	0	0	0	0	0	0	0	0	0	0	0	0	0	0	0	0	0	0	0	0	0	0	0	0	0	0	0	0	0	47.95	FALSE	FALSE	FALSE	279	0.014
EGFp.Ser226Tyr	EGF	0.0136807	0.0103972	0	0.0372188							0.0126159	0.00959785	Tyr	Ser	TRUE		2	0	0	1	0	0	0	0	0	0	0	0	0	0	0	0	0	0	0	0	0	0	0	0	0	0	0	0	0	0	0	0	0	0	0	1	0	0	0	0	0	0	0	0	0	0	0	0	0	0	0	0	0	0	0	0	0	0	0	0	0	0	0	0	0	0	47.74	FALSE	FALSE	FALSE	279	0.014
EGR2p.Arg324Cys	EGR2	0.0136807	0.0103972	0	0.0361135							0.0126159	0.00959785	Cys	Arg	TRUE		2	0	0	1	0	0	0	0	0	0	0	0	0	0	0	0	0	0	0	0	0	0	0	0	0	0	0	0	0	0	0	0	0	0	0	1	0	0	0	0	0	0	0	0	0	0	0	0	0	0	0	0	0	0	0	0	0	0	0	0	0	0	0	0	0	0	47.07	FALSE	FALSE	FALSE	279	0.014
EIF3Bp.Ala333Val	EIF3B	0.0136807	0.0103972	0	0.0361135							0.0126159	0.00959785	Val	Ala	FALSE		2	0	0	1	0	0	0	0	0	0	0	0	0	0	0	0	0	0	0	0	0	0	0	0	0	0	0	0	0	0	0	0	0	0	0	1	0	0	0	0	0	0	0	0	0	0	0	0	0	0	0	0	0	0	0	0	0	0	0	0	0	0	0	0	0	0	46.88	FALSE	FALSE	FALSE	279	0.014
ELFN2p.Arg420Cys	ELFN2	0.0136807	0.0103972	0	0.0361135							0.0126159	0.00959785	Cys	Arg	TRUE		2	0	0	1	0	0	0	0	0	0	0	0	0	0	0	0	0	0	0	0	0	0	0	0	0	0	0	0	0	0	0	0	0	0	0	1	0	0	0	0	0	0	0	0	0	0	0	0	0	0	0	0	0	0	0	0	0	0	0	0	0	0	0	0	0	0	46.75	FALSE	FALSE	FALSE	279	0.014
ELMSAN1p.Arg345His	ELMSAN1	0.0136807	0.0103972	0	0.0361135							0.0126159	0.00959785	His	Arg	TRUE		2	0	0	1	0	0	0	0	0	0	0	0	0	0	0	0	0	0	0	0	0	0	0	0	0	0	0	0	0	0	0	0	0	0	0	1	0	0	0	0	0	0	0	0	0	0	0	0	0	0	0	0	0	0	0	0	0	0	0	0	0	0	0	0	0	0	47.26	FALSE	FALSE	FALSE	279	0.014
EMID1p.Arg236Trp	EMID1	0.0136807	0.0103972	0	0.0361135							0.0126159	0.00959785	Trp	Arg	FALSE		2	0	0	1	0	0	0	0	0	0	0	0	0	0	0	0	0	0	0	0	0	0	0	0	0	0	0	0	0	0	0	0	0	0	0	1	0	0	0	0	0	0	0	0	0	0	0	0	0	0	0	0	0	0	0	0	0	0	0	0	0	0	0	0	0	0	47.42	FALSE	FALSE	FALSE	279	0.014
EML5p.Arg1641Trp	EML5	0.0136807	0.0103972	0	0.0361135							0.0126159	0.00959785	Trp	Arg	FALSE		2	0	0	1	0	0	0	0	0	0	0	0	0	0	0	0	0	0	0	0	0	0	0	0	0	0	0	0	0	0	0	0	0	0	0	1	0	0	0	0	0	0	0	0	0	0	0	0	0	0	0	0	0	0	0	0	0	0	0	0	0	0	0	0	0	0	46.69	FALSE	FALSE	FALSE	279	0.014
EMR2p.Ala44Thr	EMR2	0.0136807	0.0103972	0	0.0361135							0.0126159	0.00959785	Thr	Ala	TRUE		2	0	0	1	0	0	0	0	0	0	0	0	0	0	0	0	0	0	0	0	0	0	0	0	0	0	0	0	0	0	0	0	0	0	0	1	0	0	0	0	0	0	0	0	0	0	0	0	0	0	0	0	0	0	0	0	0	0	0	0	0	0	0	0	0	0	46.15	FALSE	FALSE	FALSE	279	0.014
ERAP2p.Asp360Asn	ERAP2	0.0136807	0.0103972	0	0.0361135							0.0126159	0.00959785	Asn	Asp	FALSE		2	0	0	1	0	0	0	0	0	0	0	0	0	0	0	0	0	0	0	0	0	0	0	0	0	0	0	0	0	0	0	0	0	0	0	1	0	0	0	0	0	0	0	0	0	0	0	0	0	0	0	0	0	0	0	0	0	0	0	0	0	0	0	0	0	0	47.57	FALSE	FALSE	FALSE	279	0.014
ESF1p.Lys138Ter	ESF1	0.0136807	0.0103972	0	0.0361135							0.0126159	0.00959785	Ter	Lys	FALSE		2	0	0	1	0	0	0	0	0	0	0	0	0	0	0	0	0	0	0	0	0	0	0	0	0	0	0	0	0	0	0	0	0	0	0	1	0	0	0	0	0	0	0	0	0	0	0	0	0	0	0	0	0	0	0	0	0	0	0	0	0	0	0	0	0	0	47.46	FALSE	FALSE	FALSE	279	0.014
ETAA1p.Pro364Ser	ETAA1	0.0136807	0.0103972	0	0.0361135							0.0126159	0.00959785	Ser	Pro	TRUE		2	0	0	1	0	0	0	0	0	0	0	0	0	0	0	0	0	0	0	0	0	0	0	0	0	0	0	0	0	0	0	0	0	0	0	1	0	0	0	0	0	0	0	0	0	0	0	0	0	0	0	0	0	0	0	0	0	0	0	0	0	0	0	0	0	0	47.09	FALSE	FALSE	FALSE	279	0.014
ETS1p.Arg309Trp	ETS1	0.0136807	0.0103972	0	0.0361135							0.0126159	0.00959785	Trp	Arg	FALSE		2	0	0	1	0	0	0	0	0	0	0	0	0	0	0	0	0	0	0	0	0	0	0	0	0	0	0	0	0	0	0	0	0	0	0	1	0	0	0	0	0	0	0	0	0	0	0	0	0	0	0	0	0	0	0	0	0	0	0	0	0	0	0	0	0	0	47.04	FALSE	FALSE	FALSE	279	0.014
ETV4p.Arg400Ter	ETV4	0.0136807	0.0103972	0	0.0361135							0.0126159	0.00959785	Ter	Arg	FALSE	1	2	0	0	1	0	0	0	0	0	0	0	0	0	0	0	0	0	0	0	0	0	0	0	0	0	0	0	0	0	0	0	0	0	0	0	1	0	0	0	0	0	0	0	0	0	0	0	0	0	0	0	0	0	0	0	0	0	0	0	0	0	0	0	0	0	0	47.65	FALSE	FALSE	FALSE	279	0.014
EVPLp.Gln433Ter	EVPL	0.0136807	0.0103972	0	0.0361135							0.0126159	0.00959785	Ter	Gln	FALSE		2	0	0	1	0	0	0	0	0	0	0	0	0	0	0	0	0	0	0	0	0	0	0	0	0	0	0	0	0	0	0	0	0	0	0	1	0	0	0	0	0	0	0	0	0	0	0	0	0	0	0	0	0	0	0	0	0	0	0	0	0	0	0	0	0	0	47.25	FALSE	FALSE	FALSE	279	0.014
EXD3p.Ala602Val	EXD3	0.0136807	0.0103972	0	0.0361135							0.0126159	0.00959785	Val	Ala	FALSE		2	0	0	1	0	0	0	0	0	0	0	0	0	0	0	0	0	0	0	0	0	0	0	0	0	0	0	0	0	0	0	0	0	0	0	1	0	0	0	0	0	0	0	0	0	0	0	0	0	0	0	0	0	0	0	0	0	0	0	0	0	0	0	0	0	0	47.77	FALSE	FALSE	FALSE	279	0.014
EXOC3p.Arg161His	EXOC3	0.0136807	0.0103972	0	0.0361135							0.0126159	0.00959785	His	Arg	TRUE		2	0	0	1	0	0	0	0	0	0	0	0	0	0	0	0	0	0	0	0	0	0	0	0	0	0	0	0	0	0	0	0	0	0	0	1	0	0	0	0	0	0	0	0	0	0	0	0	0	0	0	0	0	0	0	0	0	0	0	0	0	0	0	0	0	0	47.03	FALSE	FALSE	FALSE	279	0.014
FAM129Bp.Glu281Lys	FAM129B	0.0136807	0.0103972	0	0.0361135							0.0126159	0.00959785	Lys	Glu	TRUE		2	0	0	1	0	0	0	0	0	0	0	0	0	0	0	0	0	0	0	0	0	0	0	0	0	0	0	0	0	0	0	0	0	0	0	1	0	0	0	0	0	0	0	0	0	0	0	0	0	0	0	0	0	0	0	0	0	0	0	0	0	0	0	0	0	0	47.59	FALSE	FALSE	FALSE	279	0.014
FAM135Bp.Arg884His	FAM135B	0.0136807	0.0103972	0	0.0361135							0.0126159	0.00959785	His	Arg	TRUE	2	2	0	0	1	0	0	0	0	0	0	0	0	0	0	0	0	0	0	0	0	0	0	0	0	0	0	0	0	0	0	0	0	0	0	0	1	0	0	0	0	0	0	0	0	0	0	0	0	0	0	0	0	0	0	0	0	0	0	0	0	0	0	0	0	0	0	46.78	FALSE	FALSE	FALSE	279	0.014
FAM198Ap.Arg336Cys	FAM198A	0.0136807	0.0103972	0	0.0361135							0.0126159	0.00959785	Cys	Arg	TRUE		2	0	0	1	0	0	0	0	0	0	0	0	0	0	0	0	0	0	0	0	0	0	0	0	0	0	0	0	0	0	0	0	0	0	0	1	0	0	0	0	0	0	0	0	0	0	0	0	0	0	0	0	0	0	0	0	0	0	0	0	0	0	0	0	0	0	46.68	FALSE	FALSE	FALSE	279	0.014
FAM199Xp.Ser108Tyr	FAM199X	0.0136807	0.0103972	0	0.0361135							0.0126159	0.00959785	Tyr	Ser	TRUE		2	0	0	1	0	0	0	0	0	0	0	0	0	0	0	0	0	0	0	0	0	0	0	0	0	0	0	0	0	0	0	0	0	0	0	1	0	0	0	0	0	0	0	0	0	0	0	0	0	0	0	0	0	0	0	0	0	0	0	0	0	0	0	0	0	0	46.94	FALSE	FALSE	FALSE	279	0.014
FAM46Ap.Glu248Asp	FAM46A	0.0136807	0.0103972	0	0.0361135							0.0126159	0.00959785	Asp	Glu	FALSE		2	0	0	1	0	0	0	0	0	0	0	0	0	0	0	0	0	0	0	0	0	0	0	0	0	0	0	0	0	0	0	0	0	0	0	1	0	0	0	0	0	0	0	0	0	0	0	0	0	0	0	0	0	0	0	0	0	0	0	0	0	0	0	0	0	0	46	FALSE	FALSE	FALSE	279	0.014
FAM65Ap.Ala725Thr	FAM65A	0.0136807	0.0103972	0	0.0361135							0.0126159	0.00959785	Thr	Ala	TRUE		2	0	0	1	0	0	0	0	0	0	0	0	0	0	0	0	0	0	0	0	0	0	0	0	0	0	0	0	0	0	0	0	0	0	0	1	0	0	0	0	0	0	0	0	0	0	0	0	0	0	0	0	0	0	0	0	0	0	0	0	0	0	0	0	0	0	47.63	FALSE	FALSE	FALSE	279	0.014
FARSAp.Arg124Gln	FARSA	0.0136807	0.0103972	0	0.0361135							0.0126159	0.00959785	Gln	Arg	FALSE		2	0	0	1	0	0	0	0	0	0	0	0	0	0	0	0	0	0	0	0	0	0	0	0	0	0	0	0	0	0	0	0	0	0	0	1	0	0	0	0	0	0	0	0	0	0	0	0	0	0	0	0	0	0	0	0	0	0	0	0	0	0	0	0	0	0	48.51	FALSE	FALSE	FALSE	279	0.014
FAT4p.Thr1866Met	FAT4	0.0136807	0.0103972	0	0.0361135							0.0126159	0.00959785	Met	Thr	FALSE	1	2	0	0	1	0	0	0	0	0	0	0	0	0	0	0	0	0	0	0	0	0	0	0	0	0	0	0	0	0	0	0	0	0	0	0	1	0	0	0	0	0	0	0	0	0	0	0	0	0	0	0	0	0	0	0	0	0	0	0	0	0	0	0	0	0	0	47.57	FALSE	FALSE	FALSE	279	0.014
FBLN5p.Arg395Trp	FBLN5	0.0136807	0.0103972	0	0.0361135							0.0126159	0.00959785	Trp	Arg	FALSE		2	0	0	1	0	0	0	0	0	0	0	0	0	0	0	0	0	0	0	0	0	0	0	0	0	0	0	0	0	0	0	0	0	0	0	1	0	0	0	0	0	0	0	0	0	0	0	0	0	0	0	0	0	0	0	0	0	0	0	0	0	0	0	0	0	0	47.12	FALSE	FALSE	FALSE	279	0.014
FBN2p.Ser2837Tyr	FBN2	0.0136807	0.0103972	0	0.0361135							0.0126159	0.00959785	Tyr	Ser	TRUE		2	0	0	1	0	0	0	0	0	0	0	0	0	0	0	0	0	0	0	0	0	0	0	0	0	0	0	0	0	0	0	0	0	0	0	1	0	0	0	0	0	0	0	0	0	0	0	0	0	0	0	0	0	0	0	0	0	0	0	0	0	0	0	0	0	0	46.88	FALSE	FALSE	FALSE	279	0.014
FBXO30p.Arg73Gln	FBXO30	0.0136807	0.0103972	0	0.0361135							0.0126159	0.00959785	Gln	Arg	FALSE		2	0	0	1	0	0	0	0	0	0	0	0	0	0	0	0	0	0	0	0	0	0	0	0	0	0	0	0	0	0	0	0	0	0	0	1	0	0	0	0	0	0	0	0	0	0	0	0	0	0	0	0	0	0	0	0	0	0	0	0	0	0	0	0	0	0	47.46	FALSE	FALSE	FALSE	279	0.014
FBXO32p.Asp292Asn	FBXO32	0.0136807	0.0103972	0	0.0361135							0.0126159	0.00959785	Asn	Asp	FALSE		2	0	0	1	0	0	0	0	0	0	0	0	0	0	0	0	0	0	0	0	0	0	0	0	0	0	0	0	0	0	0	0	0	0	0	1	0	0	0	0	0	0	0	0	0	0	0	0	0	0	0	0	0	0	0	0	0	0	0	0	0	0	0	0	0	0	47.05	FALSE	FALSE	FALSE	279	0.014
FBXO47p.Phe186Leu	FBXO47	0.0136807	0.0103972	0	0.0361135							0.0126159	0.00959785	Leu	Phe	FALSE		2	0	0	1	0	0	0	0	0	0	0	0	0	0	0	0	0	0	0	0	0	0	0	0	0	0	0	0	0	0	0	0	0	0	0	1	0	0	0	0	0	0	0	0	0	0	0	0	0	0	0	0	0	0	0	0	0	0	0	0	0	0	0	0	0	0	47.13	FALSE	FALSE	FALSE	279	0.014
FDX1p.Asp139Asn	FDX1	0.0136807	0.0103972	0	0.0361135							0.0126159	0.00959785	Asn	Asp	FALSE		2	0	0	1	0	0	0	0	0	0	0	0	0	0	0	0	0	0	0	0	0	0	0	0	0	0	0	0	0	0	0	0	0	0	0	1	0	0	0	0	0	0	0	0	0	0	0	0	0	0	0	0	0	0	0	0	0	0	0	0	0	0	0	0	0	0	46.89	FALSE	FALSE	FALSE	279	0.014
FGAp.Asp211Tyr	FGA	0.0136807	0.0103972	0	0.0361135							0.0126159	0.00959785	Tyr	Asp	TRUE		2	0	0	1	0	0	0	0	0	0	0	0	0	0	0	0	0	0	0	0	0	0	0	0	0	0	0	0	0	0	0	0	0	0	0	1	0	0	0	0	0	0	0	0	0	0	0	0	0	0	0	0	0	0	0	0	0	0	0	0	0	0	0	0	0	0	47.05	FALSE	FALSE	FALSE	279	0.014
FGAp.Pro323Ser	FGA	0.0136807	0.0103972	0	0.0361135							0.0126159	0.00959785	Ser	Pro	TRUE		2	0	0	1	0	0	0	0	0	0	0	0	0	0	0	0	0	0	0	0	0	0	0	0	0	0	0	0	0	0	0	0	0	0	0	1	0	0	0	0	0	0	0	0	0	0	0	0	0	0	0	0	0	0	0	0	0	0	0	0	0	0	0	0	0	0	47.04	FALSE	FALSE	FALSE	279	0.014
FGF19p.Phe188Leu	FGF19	0.0136807	0.0103972	0	0.0361135							0.0126159	0.00959785	Leu	Phe	FALSE		2	0	0	1	0	0	0	0	0	0	0	0	0	0	0	0	0	0	0	0	0	0	0	0	0	0	0	0	0	0	0	0	0	0	0	1	0	0	0	0	0	0	0	0	0	0	0	0	0	0	0	0	0	0	0	0	0	0	0	0	0	0	0	0	0	0	47.59	FALSE	FALSE	FALSE	279	0.014
FGFR3p.Ala341Val	FGFR3	0.0136807	0.0103972	0	0.0361135							0.0126159	0.00959785	Val	Ala	FALSE	1	2	0	0	1	0	0	0	0	0	0	0	0	0	0	0	0	0	0	0	0	0	0	0	0	0	0	0	0	0	0	0	0	0	0	0	1	0	0	0	0	0	0	0	0	0	0	0	0	0	0	0	0	0	0	0	0	0	0	0	0	0	0	0	0	0	0	46.99	TRUE	FALSE	FALSE	279	0.014
FGGYp.Arg109Ter	FGGY	0.0136807	0.0103972	0	0.0361135							0.0126159	0.00959785	Ter	Arg	FALSE		2	0	0	1	0	0	0	0	0	0	0	0	0	0	0	0	0	0	0	0	0	0	0	0	0	0	0	0	0	0	0	0	0	0	0	1	0	0	0	0	0	0	0	0	0	0	0	0	0	0	0	0	0	0	0	0	0	0	0	0	0	0	0	0	0	0	47.86	FALSE	FALSE	FALSE	279	0.014
FLGp.Thr2755Met	FLG	0.0136807	0.0103972	0	0.0361135							0.0126159	0.00959785	Met	Thr	FALSE		2	0	0	1	0	0	0	0	0	0	0	0	0	0	0	0	0	0	0	0	0	0	0	0	0	0	0	0	0	0	0	0	0	0	0	1	0	0	0	0	0	0	0	0	0	0	0	0	0	0	0	0	0	0	0	0	0	0	0	0	0	0	0	0	0	0	47.42	FALSE	FALSE	FALSE	279	0.014
FLNAp.Val1499Met	FLNA	0.0136807	0.0103972	0	0.0361135							0.0126159	0.00959785	Met	Val	FALSE	2	2	0	0	1	0	0	0	0	0	0	0	0	0	0	0	0	0	0	0	0	0	0	0	0	0	0	0	0	0	0	0	0	0	0	0	1	0	0	0	0	0	0	0	0	0	0	0	0	0	0	0	0	0	0	0	0	0	0	0	0	0	0	0	0	0	0	47.3	FALSE	FALSE	FALSE	279	0.014
FLVCR2p.Ala227Val	FLVCR2	0.0136807	0.0103972	0	0.0361135							0.0126159	0.00959785	Val	Ala	FALSE		2	0	0	1	0	0	0	0	0	0	0	0	0	0	0	0	0	0	0	0	0	0	0	0	0	0	0	0	0	0	0	0	0	0	0	1	0	0	0	0	0	0	0	0	0	0	0	0	0	0	0	0	0	0	0	0	0	0	0	0	0	0	0	0	0	0	46.77	FALSE	FALSE	FALSE	279	0.014
FMN2p.Arg1709Ile	FMN2	0.0136807	0.0103972	0	0.0361135							0.0126159	0.00959785	Ile	Arg	FALSE		2	0	0	1	0	0	0	0	0	0	0	0	0	0	0	0	0	0	0	0	0	0	0	0	0	0	0	0	0	0	0	0	0	0	0	1	0	0	0	0	0	0	0	0	0	0	0	0	0	0	0	0	0	0	0	0	0	0	0	0	0	0	0	0	0	0	47.97	FALSE	FALSE	FALSE	279	0.014
FMO5p.Arg292Ser	FMO5	0.0136807	0.0103972	0	0.0361135							0.0126159	0.00959785	Ser	Arg	TRUE		2	0	0	1	0	0	0	0	0	0	0	0	0	0	0	0	0	0	0	0	0	0	0	0	0	0	0	0	0	0	0	0	0	0	0	1	0	0	0	0	0	0	0	0	0	0	0	0	0	0	0	0	0	0	0	0	0	0	0	0	0	0	0	0	0	0	46.68	FALSE	FALSE	FALSE	279	0.014
FMR1NBp.Asp119Tyr	FMR1NB	0.0136807	0.0103972	0	0.0361135							0.0126159	0.00959785	Tyr	Asp	TRUE		2	0	0	1	0	0	0	0	0	0	0	0	0	0	0	0	0	0	0	0	0	0	0	0	0	0	0	0	0	0	0	0	0	0	0	1	0	0	0	0	0	0	0	0	0	0	0	0	0	0	0	0	0	0	0	0	0	0	0	0	0	0	0	0	0	0	47.71	FALSE	FALSE	FALSE	279	0.014
FOXG1p.Ala188Val	FOXG1	0.0136807	0.0103972	0	0.0372188							0.0126159	0.00959785	Val	Ala	FALSE		2	0	0	1	0	0	0	0	0	0	0	0	0	0	0	0	0	0	0	0	0	0	0	0	0	0	0	0	0	0	0	0	0	0	0	1	0	0	0	0	0	0	0	0	0	0	0	0	0	0	0	0	0	0	0	0	0	0	0	0	0	0	0	0	0	0	47.54	FALSE	FALSE	FALSE	279	0.014
FRMD5p.Arg303His	FRMD5	0.0136807	0.0103972	0	0.0361135							0.0126159	0.00959785	His	Arg	TRUE		2	0	0	1	0	0	0	0	0	0	0	0	0	0	0	0	0	0	0	0	0	0	0	0	0	0	0	0	0	0	0	0	0	0	0	1	0	0	0	0	0	0	0	0	0	0	0	0	0	0	0	0	0	0	0	0	0	0	0	0	0	0	0	0	0	0	47.56	FALSE	FALSE	FALSE	279	0.014
FTMTp.Ser15Leu	FTMT	0.0136807	0.0103972	0	0.0361135							0.0126159	0.00959785	Leu	Ser	FALSE		2	0	0	1	0	0	0	0	0	0	0	0	0	0	0	0	0	0	0	0	0	0	0	0	0	0	0	0	0	0	0	0	0	0	0	1	0	0	0	0	0	0	0	0	0	0	0	0	0	0	0	0	0	0	0	0	0	0	0	0	0	0	0	0	0	0	47.83	FALSE	FALSE	FALSE	279	0.014
FUSp.Pro431Leu	FUS	0.0136807	0.0103972	0	0.0361135							0.0126159	0.00959785	Leu	Pro	FALSE	1	2	0	0	1	0	0	0	0	0	0	0	0	0	0	0	0	0	0	0	0	0	0	0	0	0	0	0	0	0	0	0	0	0	0	0	1	0	0	0	0	0	0	0	0	0	0	0	0	0	0	0	0	0	0	0	0	0	0	0	0	0	0	0	0	0	0	47.19	FALSE	FALSE	FALSE	279	0.014
FZD7p.Ser166Leu	FZD7	0.0136807	0.0103972	0	0.0361135							0.0126159	0.00959785	Leu	Ser	FALSE		2	0	0	1	0	0	0	0	0	0	0	0	0	0	0	0	0	0	0	0	0	0	0	0	0	0	0	0	0	0	0	0	0	0	0	1	0	0	0	0	0	0	0	0	0	0	0	0	0	0	0	0	0	0	0	0	0	0	0	0	0	0	0	0	0	0	47.7	FALSE	TRUE	FALSE	279	0.014
GAB3p.Thr579Met	GAB3	0.0136807	0.0103972	0	0.0361135							0.0126159	0.00959785	Met	Thr	FALSE		2	0	0	1	0	0	0	0	0	0	0	0	0	0	0	0	0	0	0	0	0	0	0	0	0	0	0	0	0	0	0	0	0	0	0	1	0	0	0	0	0	0	0	0	0	0	0	0	0	0	0	0	0	0	0	0	0	0	0	0	0	0	0	0	0	0	47.19	FALSE	FALSE	FALSE	279	0.014
GABRB3p.Ser220Leu	GABRB3	0.0136807	0.0103972	0	0.0361135							0.0126159	0.00959785	Leu	Ser	FALSE		2	0	0	1	0	0	0	0	0	0	0	0	0	0	0	0	0	0	0	0	0	0	0	0	0	0	0	0	0	0	0	0	0	0	0	1	0	0	0	0	0	0	0	0	0	0	0	0	0	0	0	0	0	0	0	0	0	0	0	0	0	0	0	0	0	0	46.69	FALSE	FALSE	FALSE	279	0.014
GATA3p.Pro44Leu	GATA3	0.0136807	0.0103972	0	0.0361135							0.0126159	0.00959785	Leu	Pro	FALSE	1	2	0	0	1	0	0	0	0	0	0	0	0	0	0	0	0	0	0	0	0	0	0	0	0	0	0	0	0	0	0	0	0	0	0	0	1	0	0	0	0	0	0	0	0	0	0	0	0	0	0	0	0	0	0	0	0	0	0	0	0	0	0	0	0	0	0	46.33	FALSE	FALSE	FALSE	279	0.014
GCATp.Ala221Thr	GCAT	0.0136807	0.0103972	0	0.0361135							0.0126159	0.00959785	Thr	Ala	TRUE		2	0	0	1	0	0	0	0	0	0	0	0	0	0	0	0	0	0	0	0	0	0	0	0	0	0	0	0	0	0	0	0	0	0	0	1	0	0	0	0	0	0	0	0	0	0	0	0	0	0	0	0	0	0	0	0	0	0	0	0	0	0	0	0	0	0	48.09	FALSE	FALSE	FALSE	279	0.014
GCNT3p.Glu170Ter	GCNT3	0.0136807	0.0103972	0	0.0361135							0.0126159	0.00959785	Ter	Glu	FALSE		2	0	0	1	0	0	0	0	0	0	0	0	0	0	0	0	0	0	0	0	0	0	0	0	0	0	0	0	0	0	0	0	0	0	0	1	0	0	0	0	0	0	0	0	0	0	0	0	0	0	0	0	0	0	0	0	0	0	0	0	0	0	0	0	0	0	47.06	FALSE	FALSE	FALSE	279	0.014
GIMAP1p.Val143Ile	GIMAP1	0.0136807	0.0103972	0	0.0361135							0.0126159	0.00959785	Ile	Val	FALSE		2	0	0	1	0	0	0	0	0	0	0	0	0	0	0	0	0	0	0	0	0	0	0	0	0	0	0	0	0	0	0	0	0	0	0	1	0	0	0	0	0	0	0	0	0	0	0	0	0	0	0	0	0	0	0	0	0	0	0	0	0	0	0	0	0	0	46.83	FALSE	FALSE	FALSE	279	0.014
GJA10p.Arg428His	GJA10	0.0136807	0.0103972	0	0.0361135							0.0126159	0.00959785	His	Arg	TRUE		2	0	0	1	0	0	0	0	0	0	0	0	0	0	0	0	0	0	0	0	0	0	0	0	0	0	0	0	0	0	0	0	0	0	0	1	0	0	0	0	0	0	0	0	0	0	0	0	0	0	0	0	0	0	0	0	0	0	0	0	0	0	0	0	0	0	48.01	FALSE	FALSE	FALSE	279	0.014
GJD4p.Arg177His	GJD4	0.0136807	0.0103972	0	0.0361135							0.0126159	0.00959785	His	Arg	TRUE		2	0	0	1	0	0	0	0	0	0	0	0	0	0	0	0	0	0	0	0	0	0	0	0	0	0	0	0	0	0	0	0	0	0	0	1	0	0	0	0	0	0	0	0	0	0	0	0	0	0	0	0	0	0	0	0	0	0	0	0	0	0	0	0	0	0	46.57	FALSE	FALSE	FALSE	279	0.014
GMPPAp.Arg264Gln	GMPPA	0.0136807	0.0103972	0	0.0361135							0.0126159	0.00959785	Gln	Arg	FALSE		2	0	0	1	0	0	0	0	0	0	0	0	0	0	0	0	0	0	0	0	0	0	0	0	0	0	0	0	0	0	0	0	0	0	0	1	0	0	0	0	0	0	0	0	0	0	0	0	0	0	0	0	0	0	0	0	0	0	0	0	0	0	0	0	0	0	47.47	FALSE	FALSE	FALSE	279	0.014
GOLIM4p.Ala417Thr	GOLIM4	0.0136807	0.0103972	0	0.0361135							0.0126159	0.00959785	Thr	Ala	TRUE		2	0	0	1	0	0	0	0	0	0	0	0	0	0	0	0	0	0	0	0	0	0	0	0	0	0	0	0	0	0	0	0	0	0	0	1	0	0	0	0	0	0	0	0	0	0	0	0	0	0	0	0	0	0	0	0	0	0	0	0	0	0	0	0	0	0	46.9	FALSE	FALSE	FALSE	279	0.014
GOPCp.Arg259His	GOPC	0.0136807	0.0103972	0	0.0361135							0.0126159	0.00959785	His	Arg	TRUE	1	2	0	0	1	0	0	0	0	0	0	0	0	0	0	0	0	0	0	0	0	0	0	0	0	0	0	0	0	0	0	0	0	0	0	0	1	0	0	0	0	0	0	0	0	0	0	0	0	0	0	0	0	0	0	0	0	0	0	0	0	0	0	0	0	0	0	47.13	FALSE	FALSE	FALSE	279	0.014
GPBAR1p.Thr2Met	GPBAR1	0.0136807	0.0103972	0	0.0361135							0.0126159	0.00959785	Met	Thr	FALSE		2	0	0	1	0	0	0	0	0	0	0	0	0	0	0	0	0	0	0	0	0	0	0	0	0	0	0	0	0	0	0	0	0	0	0	1	0	0	0	0	0	0	0	0	0	0	0	0	0	0	0	0	0	0	0	0	0	0	0	0	0	0	0	0	0	0	46.92	FALSE	FALSE	FALSE	279	0.014
GPBP1p.Asp348Asn	GPBP1	0.0136807	0.0103972	0	0.0361135							0.0126159	0.00959785	Asn	Asp	FALSE		2	0	0	1	0	0	0	0	0	0	0	0	0	0	0	0	0	0	0	0	0	0	0	0	0	0	0	0	0	0	0	0	0	0	0	1	0	0	0	0	0	0	0	0	0	0	0	0	0	0	0	0	0	0	0	0	0	0	0	0	0	0	0	0	0	0	46.49	FALSE	FALSE	FALSE	279	0.014
GPR149p.Ala166Val	GPR149	0.0136807	0.0103972	0	0.0361135							0.0126159	0.00959785	Val	Ala	FALSE		2	0	0	1	0	0	0	0	0	0	0	0	0	0	0	0	0	0	0	0	0	0	0	0	0	0	0	0	0	0	0	0	0	0	0	1	0	0	0	0	0	0	0	0	0	0	0	0	0	0	0	0	0	0	0	0	0	0	0	0	0	0	0	0	0	0	47.83	FALSE	FALSE	FALSE	279	0.014
GPR149p.Arg234Cys	GPR149	0.0136807	0.0103972	0	0.0361135							0.0126159	0.00959785	Cys	Arg	TRUE		2	0	0	1	0	0	0	0	0	0	0	0	0	0	0	0	0	0	0	0	0	0	0	0	0	0	0	0	0	0	0	0	0	0	0	1	0	0	0	0	0	0	0	0	0	0	0	0	0	0	0	0	0	0	0	0	0	0	0	0	0	0	0	0	0	0	47.47	FALSE	FALSE	FALSE	279	0.014
GPR183p.Leu248Ile	GPR183	0.0136807	0.0103972	0	0.0361135							0.0126159	0.00959785	Ile	Leu	FALSE		2	0	0	1	0	0	0	0	0	0	0	0	0	0	0	0	0	0	0	0	0	0	0	0	0	0	0	0	0	0	0	0	0	0	0	1	0	0	0	0	0	0	0	0	0	0	0	0	0	0	0	0	0	0	0	0	0	0	0	0	0	0	0	0	0	0	46.57	FALSE	FALSE	FALSE	279	0.014
GPR37p.Asp439Asn	GPR37	0.0136807	0.0103972	0	0.0372188							0.0126159	0.00959785	Asn	Asp	FALSE		2	0	0	1	0	0	0	0	0	0	0	0	0	0	0	0	0	0	0	0	0	0	0	0	0	0	0	0	0	0	0	0	0	0	0	1	0	0	0	0	0	0	0	0	0	0	0	0	0	0	0	0	0	0	0	0	0	0	0	0	0	0	0	0	0	0	47.04	FALSE	FALSE	FALSE	279	0.014
GPR45p.Arg251Trp	GPR45	0.0136807	0.0103972	0	0.0361135							0.0126159	0.00959785	Trp	Arg	FALSE		2	0	0	1	0	0	0	0	0	0	0	0	0	0	0	0	0	0	0	0	0	0	0	0	0	0	0	0	0	0	0	0	0	0	0	1	0	0	0	0	0	0	0	0	0	0	0	0	0	0	0	0	0	0	0	0	0	0	0	0	0	0	0	0	0	0	47.21	FALSE	FALSE	FALSE	279	0.014
GPR4p.Arg14His	GPR4	0.0136807	0.0103972	0	0.0361135							0.0126159	0.00959785	His	Arg	TRUE		2	0	0	1	0	0	0	0	0	0	0	0	0	0	0	0	0	0	0	0	0	0	0	0	0	0	0	0	0	0	0	0	0	0	0	1	0	0	0	0	0	0	0	0	0	0	0	0	0	0	0	0	0	0	0	0	0	0	0	0	0	0	0	0	0	0	47.14	FALSE	FALSE	FALSE	279	0.014
GPR78p.Val269Ile	GPR78	0.0136807	0.0103972	0	0.0361135							0.0126159	0.00959785	Ile	Val	FALSE		2	0	0	1	0	0	0	0	0	0	0	0	0	0	0	0	0	0	0	0	0	0	0	0	0	0	0	0	0	0	0	0	0	0	0	1	0	0	0	0	0	0	0	0	0	0	0	0	0	0	0	0	0	0	0	0	0	0	0	0	0	0	0	0	0	0	46.49	FALSE	FALSE	FALSE	279	0.014
GRIN2Dp.Arg651Trp	GRIN2D	0.0136807	0.0103972	0	0.0361135							0.0126159	0.00959785	Trp	Arg	FALSE		2	0	0	1	0	0	0	0	0	0	0	0	0	0	0	0	0	0	0	0	0	0	0	0	0	0	0	0	0	0	0	0	0	0	0	1	0	0	0	0	0	0	0	0	0	0	0	0	0	0	0	0	0	0	0	0	0	0	0	0	0	0	0	0	0	0	47.44	FALSE	FALSE	FALSE	279	0.014
GTF2E1p.Arg432Cys	GTF2E1	0.0136807	0.0103972	0	0.0361135							0.0126159	0.00959785	Cys	Arg	TRUE		2	0	0	1	0	0	0	0	0	0	0	0	0	0	0	0	0	0	0	0	0	0	0	0	0	0	0	0	0	0	0	0	0	0	0	1	0	0	0	0	0	0	0	0	0	0	0	0	0	0	0	0	0	0	0	0	0	0	0	0	0	0	0	0	0	0	46.8	FALSE	FALSE	FALSE	279	0.014
GTPBP8p.Glu216Ter	GTPBP8	0.0136807	0.0103972	0	0.0361135							0.0126159	0.00959785	Ter	Glu	FALSE		2	0	0	1	0	0	0	0	0	0	0	0	0	0	0	0	0	0	0	0	0	0	0	0	0	0	0	0	0	0	0	0	0	0	0	1	0	0	0	0	0	0	0	0	0	0	0	0	0	0	0	0	0	0	0	0	0	0	0	0	0	0	0	0	0	0	47.43	FALSE	FALSE	FALSE	279	0.014
HAUS8p.Lys176Asn	HAUS8	0.0136807	0.0103972	0	0.0361135							0.0126159	0.00959785	Asn	Lys	FALSE		2	0	0	1	0	0	0	0	0	0	0	0	0	0	0	0	0	0	0	0	0	0	0	0	0	0	0	0	0	0	0	0	0	0	0	1	0	0	0	0	0	0	0	0	0	0	0	0	0	0	0	0	0	0	0	0	0	0	0	0	0	0	0	0	0	0	46.16	FALSE	FALSE	FALSE	279	0.014
HIST1H3Cp.Pro39His	HIST1H3C	0.0136807	0.0103972	0	0.0361135							0.0126159	0.00959785	His	Pro	TRUE		2	0	0	1	0	0	0	0	0	0	0	0	0	0	0	0	0	0	0	0	0	0	0	0	0	0	0	0	0	0	0	0	0	0	0	1	0	0	0	0	0	0	0	0	0	0	0	0	0	0	0	0	0	0	0	0	0	0	0	0	0	0	0	0	0	0	47.75	FALSE	FALSE	FALSE	279	0.014
HIVEP1p.Arg770Trp	HIVEP1	0.0136807	0.0103972	0	0.0361135							0.0126159	0.00959785	Trp	Arg	FALSE		2	0	0	1	0	0	0	0	0	0	0	0	0	0	0	0	0	0	0	0	0	0	0	0	0	0	0	0	0	0	0	0	0	0	0	1	0	0	0	0	0	0	0	0	0	0	0	0	0	0	0	0	0	0	0	0	0	0	0	0	0	0	0	0	0	0	47.12	FALSE	FALSE	FALSE	279	0.014
HIVEP3p.Pro1099Leu	HIVEP3	0.0136807	0.0103972	0	0.0361135							0.0126159	0.00959785	Leu	Pro	FALSE		2	0	0	1	0	0	0	0	0	0	0	0	0	0	0	0	0	0	0	0	0	0	0	0	0	0	0	0	0	0	0	0	0	0	0	1	0	0	0	0	0	0	0	0	0	0	0	0	0	0	0	0	0	0	0	0	0	0	0	0	0	0	0	0	0	0	48.08	FALSE	FALSE	FALSE	279	0.014
HLCSp.Glu126Lys	HLCS	0.0136807	0.0103972	0	0.0361135							0.0126159	0.00959785	Lys	Glu	TRUE		2	0	0	1	0	0	0	0	0	0	0	0	0	0	0	0	0	0	0	0	0	0	0	0	0	0	0	0	0	0	0	0	0	0	0	1	0	0	0	0	0	0	0	0	0	0	0	0	0	0	0	0	0	0	0	0	0	0	0	0	0	0	0	0	0	0	47.19	FALSE	FALSE	FALSE	279	0.014
HNF4Gp.Arg68Ter	HNF4G	0.0136807	0.0103972	0	0.0361135							0.0126159	0.00959785	Ter	Arg	FALSE		2	0	0	1	0	0	0	0	0	0	0	0	0	0	0	0	0	0	0	0	0	0	0	0	0	0	0	0	0	0	0	0	0	0	0	1	0	0	0	0	0	0	0	0	0	0	0	0	0	0	0	0	0	0	0	0	0	0	0	0	0	0	0	0	0	0	47.56	FALSE	FALSE	FALSE	279	0.014
HOXD10p.Ser125Leu	HOXD10	0.0136807	0.0103972	0	0.0361135							0.0126159	0.00959785	Leu	Ser	FALSE		2	0	0	1	0	0	0	0	0	0	0	0	0	0	0	0	0	0	0	0	0	0	0	0	0	0	0	0	0	0	0	0	0	0	0	1	0	0	0	0	0	0	0	0	0	0	0	0	0	0	0	0	0	0	0	0	0	0	0	0	0	0	0	0	0	0	47.49	FALSE	FALSE	FALSE	279	0.014
HPNp.Arg8Gln	HPN	0.0136807	0.0103972	0	0.0361135							0.0126159	0.00959785	Gln	Arg	FALSE		2	0	0	1	0	0	0	0	0	0	0	0	0	0	0	0	0	0	0	0	0	0	0	0	0	0	0	0	0	0	0	0	0	0	0	1	0	0	0	0	0	0	0	0	0	0	0	0	0	0	0	0	0	0	0	0	0	0	0	0	0	0	0	0	0	0	46.62	FALSE	FALSE	FALSE	279	0.014
HRNRp.Arg1011Cys	HRNR	0.0136807	0.0103972	0	0.0361135							0.0126159	0.00959785	Cys	Arg	TRUE		2	0	0	1	0	0	0	0	0	0	0	0	0	0	0	0	0	0	0	0	0	0	0	0	0	0	0	0	0	0	0	0	0	0	0	1	0	0	0	0	0	0	0	0	0	0	0	0	0	0	0	0	0	0	0	0	0	0	0	0	0	0	0	0	0	0	47.07	FALSE	FALSE	FALSE	279	0.014
HS3ST2p.Ala85Thr	HS3ST2	0.0136807	0.0103972	0	0.0361135							0.0126159	0.00959785	Thr	Ala	TRUE		2	0	0	1	0	0	0	0	0	0	0	0	0	0	0	0	0	0	0	0	0	0	0	0	0	0	0	0	0	0	0	0	0	0	0	1	0	0	0	0	0	0	0	0	0	0	0	0	0	0	0	0	0	0	0	0	0	0	0	0	0	0	0	0	0	0	47.67	FALSE	FALSE	FALSE	279	0.014
HSF1p.Ala470Val	HSF1	0.0136807	0.0103972	0	0.0361135							0.0126159	0.00959785	Val	Ala	FALSE		2	0	0	1	0	0	0	0	0	0	0	0	0	0	0	0	0	0	0	0	0	0	0	0	0	0	0	0	0	0	0	0	0	0	0	1	0	0	0	0	0	0	0	0	0	0	0	0	0	0	0	0	0	0	0	0	0	0	0	0	0	0	0	0	0	0	46.93	FALSE	FALSE	FALSE	279	0.014
HTR1Ap.Ala289Thr	HTR1A	0.0136807	0.0103972	0	0.0361135							0.0126159	0.00959785	Thr	Ala	TRUE		2	0	0	1	0	0	0	0	0	0	0	0	0	0	0	0	0	0	0	0	0	0	0	0	0	0	0	0	0	0	0	0	0	0	0	1	0	0	0	0	0	0	0	0	0	0	0	0	0	0	0	0	0	0	0	0	0	0	0	0	0	0	0	0	0	0	46.85	FALSE	FALSE	FALSE	279	0.014
HTR3Bp.Val441Met	HTR3B	0.0136807	0.0103972	0	0.0361135							0.0126159	0.00959785	Met	Val	FALSE		2	0	0	1	0	0	0	0	0	0	0	0	0	0	0	0	0	0	0	0	0	0	0	0	0	0	0	0	0	0	0	0	0	0	0	1	0	0	0	0	0	0	0	0	0	0	0	0	0	0	0	0	0	0	0	0	0	0	0	0	0	0	0	0	0	0	46.75	FALSE	FALSE	FALSE	279	0.014
HYAL2p.Arg192Cys	HYAL2	0.0136807	0.0103972	0	0.0361135							0.0126159	0.00959785	Cys	Arg	TRUE		2	0	0	1	0	0	0	0	0	0	0	0	0	0	0	0	0	0	0	0	0	0	0	0	0	0	0	0	0	0	0	0	0	0	0	1	0	0	0	0	0	0	0	0	0	0	0	0	0	0	0	0	0	0	0	0	0	0	0	0	0	0	0	0	0	0	47.24	FALSE	FALSE	FALSE	279	0.014
IDH1p.Arg222Cys	IDH1	0.0136807	0.0103972	0	0.0361135							0.0126159	0.00959785	Cys	Arg	TRUE	1	2	0	0	1	0	0	0	0	0	0	0	0	0	0	0	0	0	0	0	0	0	0	0	0	0	0	0	0	0	0	0	0	0	0	0	1	0	0	0	0	0	0	0	0	0	0	0	0	0	0	0	0	0	0	0	0	0	0	0	0	0	0	0	0	0	0	47.18	FALSE	FALSE	FALSE	279	0.014
IFI44p.Arg150Ter	IFI44	0.0136807	0.0103972	0	0.0361135							0.0126159	0.00959785	Ter	Arg	FALSE		2	0	0	1	0	0	0	0	0	0	0	0	0	0	0	0	0	0	0	0	0	0	0	0	0	0	0	0	0	0	0	0	0	0	0	1	0	0	0	0	0	0	0	0	0	0	0	0	0	0	0	0	0	0	0	0	0	0	0	0	0	0	0	0	0	0	46.98	FALSE	FALSE	FALSE	279	0.014
IGFBP5p.Arg234Cys	IGFBP5	0.0136807	0.0103972	0	0.0361135							0.0126159	0.00959785	Cys	Arg	TRUE		2	0	0	1	0	0	0	0	0	0	0	0	0	0	0	0	0	0	0	0	0	0	0	0	0	0	0	0	0	0	0	0	0	0	0	1	0	0	0	0	0	0	0	0	0	0	0	0	0	0	0	0	0	0	0	0	0	0	0	0	0	0	0	0	0	0	47.83	FALSE	FALSE	FALSE	279	0.014
IL17RELp.Pro241Leu	IL17REL	0.0136807	0.0103972	0	0.0361135							0.0126159	0.00959785	Leu	Pro	FALSE		2	0	0	1	0	0	0	0	0	0	0	0	0	0	0	0	0	0	0	0	0	0	0	0	0	0	0	0	0	0	0	0	0	0	0	1	0	0	0	0	0	0	0	0	0	0	0	0	0	0	0	0	0	0	0	0	0	0	0	0	0	0	0	0	0	0	47.61	FALSE	FALSE	FALSE	279	0.014
IL4Rp.Val93Met	IL4R	0.0136807	0.0103972	0	0.0361135							0.0126159	0.00959785	Met	Val	FALSE		2	0	0	1	0	0	0	0	0	0	0	0	0	0	0	0	0	0	0	0	0	0	0	0	0	0	0	0	0	0	0	0	0	0	0	1	0	0	0	0	0	0	0	0	0	0	0	0	0	0	0	0	0	0	0	0	0	0	0	0	0	0	0	0	0	0	46.9	FALSE	FALSE	FALSE	279	0.014
IMP4p.Arg116Gln	IMP4	0.0136807	0.0103972	0	0.0361135							0.0126159	0.00959785	Gln	Arg	FALSE		2	0	0	1	0	0	0	0	0	0	0	0	0	0	0	0	0	0	0	0	0	0	0	0	0	0	0	0	0	0	0	0	0	0	0	1	0	0	0	0	0	0	0	0	0	0	0	0	0	0	0	0	0	0	0	0	0	0	0	0	0	0	0	0	0	0	47.36	FALSE	FALSE	FALSE	279	0.014
ING4p.Val165Met	ING4	0.0136807	0.0103972	0	0.0361135							0.0126159	0.00959785	Met	Val	FALSE		2	0	0	1	0	0	0	0	0	0	0	0	0	0	0	0	0	0	0	0	0	0	0	0	0	0	0	0	0	0	0	0	0	0	0	1	0	0	0	0	0	0	0	0	0	0	0	0	0	0	0	0	0	0	0	0	0	0	0	0	0	0	0	0	0	0	46.78	FALSE	FALSE	FALSE	279	0.014
INTS5p.Arg699Ter	INTS5	0.0136807	0.0103972	0	0.0361135							0.0126159	0.00959785	Ter	Arg	FALSE		2	0	0	1	0	0	0	0	0	0	0	0	0	0	0	0	0	0	0	0	0	0	0	0	0	0	0	0	0	0	0	0	0	0	0	1	0	0	0	0	0	0	0	0	0	0	0	0	0	0	0	0	0	0	0	0	0	0	0	0	0	0	0	0	0	0	47.5	FALSE	FALSE	FALSE	279	0.014
IRF2BPLp.Glu720Lys	IRF2BPL	0.0136807	0.0103972	0	0.0361135							0.0126159	0.00959785	Lys	Glu	TRUE		2	0	0	1	0	0	0	0	0	0	0	0	0	0	0	0	0	0	0	0	0	0	0	0	0	0	0	0	0	0	0	0	0	0	0	1	0	0	0	0	0	0	0	0	0	0	0	0	0	0	0	0	0	0	0	0	0	0	0	0	0	0	0	0	0	0	47.73	FALSE	FALSE	FALSE	279	0.014
IRGCp.Arg151His	IRGC	0.0136807	0.0103972	0	0.0361135							0.0126159	0.00959785	His	Arg	TRUE		2	0	0	1	0	0	0	0	0	0	0	0	0	0	0	0	0	0	0	0	0	0	0	0	0	0	0	0	0	0	0	0	0	0	0	1	0	0	0	0	0	0	0	0	0	0	0	0	0	0	0	0	0	0	0	0	0	0	0	0	0	0	0	0	0	0	47.67	FALSE	FALSE	FALSE	279	0.014
JARID2p.Arg660Trp	JARID2	0.0136807	0.0103972	0	0.0361135							0.0126159	0.00959785	Trp	Arg	FALSE		2	0	0	1	0	0	0	0	0	0	0	0	0	0	0	0	0	0	0	0	0	0	0	0	0	0	0	0	0	0	0	0	0	0	0	1	0	0	0	0	0	0	0	0	0	0	0	0	0	0	0	0	0	0	0	0	0	0	0	0	0	0	0	0	0	0	47.14	FALSE	FALSE	FALSE	279	0.014
KAT7p.Glu281Asp	KAT7	0.0136807	0.0103972	0	0.0361135							0.0126159	0.00959785	Asp	Glu	FALSE	2	2	0	0	1	0	0	0	0	0	0	0	0	0	0	0	0	0	0	0	0	0	0	0	0	0	0	0	0	0	0	0	0	0	0	0	1	0	0	0	0	0	0	0	0	0	0	0	0	0	0	0	0	0	0	0	0	0	0	0	0	0	0	0	0	0	0	47.07	FALSE	FALSE	FALSE	279	0.014
KCNB2p.Leu400Met	KCNB2	0.0136807	0.0103972	0	0.0361135							0.0126159	0.00959785	Met	Leu	FALSE		2	0	0	1	0	0	0	0	0	0	0	0	0	0	0	0	0	0	0	0	0	0	0	0	0	0	0	0	0	0	0	0	0	0	0	1	0	0	0	0	0	0	0	0	0	0	0	0	0	0	0	0	0	0	0	0	0	0	0	0	0	0	0	0	0	0	47.76	FALSE	FALSE	FALSE	279	0.014
KCNC1p.Ala65Val	KCNC1	0.0136807	0.0103972	0	0.0361135							0.0126159	0.00959785	Val	Ala	FALSE		2	0	0	1	0	0	0	0	0	0	0	0	0	0	0	0	0	0	0	0	0	0	0	0	0	0	0	0	0	0	0	0	0	0	0	1	0	0	0	0	0	0	0	0	0	0	0	0	0	0	0	0	0	0	0	0	0	0	0	0	0	0	0	0	0	0	46.99	FALSE	FALSE	FALSE	279	0.014
KCNH8p.Leu1046Ile	KCNH8	0.0136807	0.0103972	0	0.0361135							0.0126159	0.00959785	Ile	Leu	FALSE		2	0	0	1	0	0	0	0	0	0	0	0	0	0	0	0	0	0	0	0	0	0	0	0	0	0	0	0	0	0	0	0	0	0	0	1	0	0	0	0	0	0	0	0	0	0	0	0	0	0	0	0	0	0	0	0	0	0	0	0	0	0	0	0	0	0	46.84	FALSE	FALSE	FALSE	279	0.014
KCNK7p.Arg141His	KCNK7	0.0136807	0.0103972	0	0.0361135							0.0126159	0.00959785	His	Arg	TRUE		2	0	0	1	0	0	0	0	0	0	0	0	0	0	0	0	0	0	0	0	0	0	0	0	0	0	0	0	0	0	0	0	0	0	0	1	0	0	0	0	0	0	0	0	0	0	0	0	0	0	0	0	0	0	0	0	0	0	0	0	0	0	0	0	0	0	47.82	FALSE	FALSE	FALSE	279	0.014
KCTD3p.Arg421Gln	KCTD3	0.0136807	0.0103972	0	0.0361135							0.0126159	0.00959785	Gln	Arg	FALSE		2	0	0	1	0	0	0	0	0	0	0	0	0	0	0	0	0	0	0	0	0	0	0	0	0	0	0	0	0	0	0	0	0	0	0	1	0	0	0	0	0	0	0	0	0	0	0	0	0	0	0	0	0	0	0	0	0	0	0	0	0	0	0	0	0	0	47.94	FALSE	FALSE	FALSE	279	0.014
KDM6Ap.Arg1322Trp	KDM6A	0.0136807	0.0103972	0	0.0361135							0.0126159	0.00959785	Trp	Arg	FALSE	1	2	0	0	1	0	0	0	0	0	0	0	0	0	0	0	0	0	0	0	0	0	0	0	0	0	0	0	0	0	0	0	0	0	0	0	1	0	0	0	0	0	0	0	0	0	0	0	0	0	0	0	0	0	0	0	0	0	0	0	0	0	0	0	0	0	0	48.33	FALSE	FALSE	FALSE	279	0.014
KELp.Pro11Leu	KEL	0.0136807	0.0103972	0	0.0361135							0.0126159	0.00959785	Leu	Pro	FALSE		2	0	0	1	0	0	0	0	0	0	0	0	0	0	0	0	0	0	0	0	0	0	0	0	0	0	0	0	0	0	0	0	0	0	0	1	0	0	0	0	0	0	0	0	0	0	0	0	0	0	0	0	0	0	0	0	0	0	0	0	0	0	0	0	0	0	47.17	FALSE	FALSE	FALSE	279	0.014
KIAA1239p.Arg1394Gln	KIAA1239	0.0136807	0.0103972	0	0.0361135							0.0126159	0.00959785	Gln	Arg	FALSE		2	0	0	1	0	0	0	0	0	0	0	0	0	0	0	0	0	0	0	0	0	0	0	0	0	0	0	0	0	0	0	0	0	0	0	1	0	0	0	0	0	0	0	0	0	0	0	0	0	0	0	0	0	0	0	0	0	0	0	0	0	0	0	0	0	0	48.7	FALSE	FALSE	FALSE	279	0.014
KIAA1644p.Val14Ile	KIAA1644	0.0136807	0.0103972	0	0.0361135							0.0126159	0.00959785	Ile	Val	FALSE		2	0	0	1	0	0	0	0	0	0	0	0	0	0	0	0	0	0	0	0	0	0	0	0	0	0	0	0	0	0	0	0	0	0	0	1	0	0	0	0	0	0	0	0	0	0	0	0	0	0	0	0	0	0	0	0	0	0	0	0	0	0	0	0	0	0	47.6	FALSE	FALSE	FALSE	279	0.014
KIF1Ap.Asp390Asn	KIF1A	0.0136807	0.0103972	0	0.0361135							0.0126159	0.00959785	Asn	Asp	FALSE		2	0	0	1	0	0	0	0	0	0	0	0	0	0	0	0	0	0	0	0	0	0	0	0	0	0	0	0	0	0	0	0	0	0	0	1	0	0	0	0	0	0	0	0	0	0	0	0	0	0	0	0	0	0	0	0	0	0	0	0	0	0	0	0	0	0	47.12	FALSE	FALSE	FALSE	279	0.014
KIFAP3p.Gln633Ter	KIFAP3	0.0136807	0.0103972	0	0.0361135							0.0126159	0.00959785	Ter	Gln	FALSE		2	0	0	1	0	0	0	0	0	0	0	0	0	0	0	0	0	0	0	0	0	0	0	0	0	0	0	0	0	0	0	0	0	0	0	1	0	0	0	0	0	0	0	0	0	0	0	0	0	0	0	0	0	0	0	0	0	0	0	0	0	0	0	0	0	0	46.38	FALSE	FALSE	FALSE	279	0.014
KRT15p.Arg19Ter	KRT15	0.0136807	0.0103972	0	0.0361135							0.0126159	0.00959785	Ter	Arg	FALSE		2	0	0	1	0	0	0	0	0	0	0	0	0	0	0	0	0	0	0	0	0	0	0	0	0	0	0	0	0	0	0	0	0	0	0	1	0	0	0	0	0	0	0	0	0	0	0	0	0	0	0	0	0	0	0	0	0	0	0	0	0	0	0	0	0	0	47.03	FALSE	FALSE	FALSE	279	0.014
KRT19p.Arg253Gln	KRT19	0.0136807	0.0103972	0	0.0361135							0.0126159	0.00959785	Gln	Arg	FALSE		2	0	0	1	0	0	0	0	0	0	0	0	0	0	0	0	0	0	0	0	0	0	0	0	0	0	0	0	0	0	0	0	0	0	0	1	0	0	0	0	0	0	0	0	0	0	0	0	0	0	0	0	0	0	0	0	0	0	0	0	0	0	0	0	0	0	47.97	FALSE	FALSE	FALSE	279	0.014
KRT36p.Glu148Lys	KRT36	0.0136807	0.0103972	0	0.0361135							0.0126159	0.00959785	Lys	Glu	TRUE		2	0	0	1	0	0	0	0	0	0	0	0	0	0	0	0	0	0	0	0	0	0	0	0	0	0	0	0	0	0	0	0	0	0	0	1	0	0	0	0	0	0	0	0	0	0	0	0	0	0	0	0	0	0	0	0	0	0	0	0	0	0	0	0	0	0	47.64	FALSE	FALSE	FALSE	279	0.014
KRT86p.Ala11Thr	KRT86	0.0136807	0.0103972	0	0.0361135							0.0126159	0.00959785	Thr	Ala	TRUE		2	0	0	1	0	0	0	0	0	0	0	0	0	0	0	0	0	0	0	0	0	0	0	0	0	0	0	0	0	0	0	0	0	0	0	1	0	0	0	0	0	0	0	0	0	0	0	0	0	0	0	0	0	0	0	0	0	0	0	0	0	0	0	0	0	0	46.81	FALSE	FALSE	FALSE	279	0.014
L1CAMp.Ser903Leu	L1CAM	0.0136807	0.0103972	0	0.0361135							0.0126159	0.00959785	Leu	Ser	FALSE		2	0	0	1	0	0	0	0	0	0	0	0	0	0	0	0	0	0	0	0	0	0	0	0	0	0	0	0	0	0	0	0	0	0	0	1	0	0	0	0	0	0	0	0	0	0	0	0	0	0	0	0	0	0	0	0	0	0	0	0	0	0	0	0	0	0	46.83	FALSE	FALSE	FALSE	279	0.014
LARP1Bp.Arg303Cys	LARP1B	0.0136807	0.0103972	0	0.0361135							0.0126159	0.00959785	Cys	Arg	TRUE		2	0	0	1	0	0	0	0	0	0	0	0	0	0	0	0	0	0	0	0	0	0	0	0	0	0	0	0	0	0	0	0	0	0	0	1	0	0	0	0	0	0	0	0	0	0	0	0	0	0	0	0	0	0	0	0	0	0	0	0	0	0	0	0	0	0	47.24	FALSE	FALSE	FALSE	279	0.014
LAX1p.Ala47Val	LAX1	0.0136807	0.0103972	0	0.0361135							0.0126159	0.00959785	Val	Ala	FALSE		2	0	0	1	0	0	0	0	0	0	0	0	0	0	0	0	0	0	0	0	0	0	0	0	0	0	0	0	0	0	0	0	0	0	0	1	0	0	0	0	0	0	0	0	0	0	0	0	0	0	0	0	0	0	0	0	0	0	0	0	0	0	0	0	0	0	47.72	FALSE	FALSE	FALSE	279	0.014
LAX1p.Ser190Leu	LAX1	0.0136807	0.0103972	0	0.0361135							0.0126159	0.00959785	Leu	Ser	FALSE		2	0	0	1	0	0	0	0	0	0	0	0	0	0	0	0	0	0	0	0	0	0	0	0	0	0	0	0	0	0	0	0	0	0	0	1	0	0	0	0	0	0	0	0	0	0	0	0	0	0	0	0	0	0	0	0	0	0	0	0	0	0	0	0	0	0	46.96	FALSE	FALSE	FALSE	279	0.014
LCP2p.Glu318Asp	LCP2	0.0136807	0.0103972	0	0.0361135							0.0126159	0.00959785	Asp	Glu	FALSE		2	0	0	1	0	0	0	0	0	0	0	0	0	0	0	0	0	0	0	0	0	0	0	0	0	0	0	0	0	0	0	0	0	0	0	1	0	0	0	0	0	0	0	0	0	0	0	0	0	0	0	0	0	0	0	0	0	0	0	0	0	0	0	0	0	0	48.02	FALSE	FALSE	FALSE	279	0.014
LDLRAD4p.Ser29Leu	LDLRAD4	0.0136807	0.0103972	0	0.0361135							0.0126159	0.00959785	Leu	Ser	FALSE		2	0	0	1	0	0	0	0	0	0	0	0	0	0	0	0	0	0	0	0	0	0	0	0	0	0	0	0	0	0	0	0	0	0	0	1	0	0	0	0	0	0	0	0	0	0	0	0	0	0	0	0	0	0	0	0	0	0	0	0	0	0	0	0	0	0	48.48	FALSE	FALSE	FALSE	279	0.014
LHFPL5p.Lys12Asn	LHFPL5	0.0136807	0.0103972	0	0.0361135							0.0126159	0.00959785	Asn	Lys	FALSE		2	0	0	1	0	0	0	0	0	0	0	0	0	0	0	0	0	0	0	0	0	0	0	0	0	0	0	0	0	0	0	0	0	0	0	1	0	0	0	0	0	0	0	0	0	0	0	0	0	0	0	0	0	0	0	0	0	0	0	0	0	0	0	0	0	0	46.82	FALSE	FALSE	FALSE	279	0.014
LIMK1p.Glu238Lys	LIMK1	0.0136807	0.0103972	0	0.0361135							0.0126159	0.00959785	Lys	Glu	TRUE		2	0	0	1	0	0	0	0	0	0	0	0	0	0	0	0	0	0	0	0	0	0	0	0	0	0	0	0	0	0	0	0	0	0	0	1	0	0	0	0	0	0	0	0	0	0	0	0	0	0	0	0	0	0	0	0	0	0	0	0	0	0	0	0	0	0	47.09	FALSE	FALSE	FALSE	279	0.014
LMNB1p.Ala436Thr	LMNB1	0.0136807	0.0103972	0	0.0361135							0.0126159	0.00959785	Thr	Ala	TRUE		2	0	0	1	0	0	0	0	0	0	0	0	0	0	0	0	0	0	0	0	0	0	0	0	0	0	0	0	0	0	0	0	0	0	0	1	0	0	0	0	0	0	0	0	0	0	0	0	0	0	0	0	0	0	0	0	0	0	0	0	0	0	0	0	0	0	47.66	FALSE	FALSE	FALSE	279	0.014
LPAR4p.Arg136His	LPAR4	0.0136807	0.0103972	0	0.0361135							0.0126159	0.00959785	His	Arg	TRUE		2	0	0	1	0	0	0	0	0	0	0	0	0	0	0	0	0	0	0	0	0	0	0	0	0	0	0	0	0	0	0	0	0	0	0	1	0	0	0	0	0	0	0	0	0	0	0	0	0	0	0	0	0	0	0	0	0	0	0	0	0	0	0	0	0	0	47.26	FALSE	FALSE	FALSE	279	0.014
LPIN1p.Asp847Asn	LPIN1	0.0136807	0.0103972	0	0.0361135							0.0126159	0.00959785	Asn	Asp	FALSE		2	0	0	1	0	0	0	0	0	0	0	0	0	0	0	0	0	0	0	0	0	0	0	0	0	0	0	0	0	0	0	0	0	0	0	1	0	0	0	0	0	0	0	0	0	0	0	0	0	0	0	0	0	0	0	0	0	0	0	0	0	0	0	0	0	0	47.16	FALSE	FALSE	FALSE	279	0.014
LPPR4p.Arg685Cys	LPPR4	0.0136807	0.0103972	0	0.0361135							0.0126159	0.00959785	Cys	Arg	TRUE		2	0	0	1	0	0	0	0	0	0	0	0	0	0	0	0	0	0	0	0	0	0	0	0	0	0	0	0	0	0	0	0	0	0	0	1	0	0	0	0	0	0	0	0	0	0	0	0	0	0	0	0	0	0	0	0	0	0	0	0	0	0	0	0	0	0	47.62	FALSE	FALSE	FALSE	279	0.014
LRMPp.Arg316Gln	LRMP	0.0136807	0.0103972	0	0.0361135							0.0126159	0.00959785	Gln	Arg	FALSE		2	0	0	1	0	0	0	0	0	0	0	0	0	0	0	0	0	0	0	0	0	0	0	0	0	0	0	0	0	0	0	0	0	0	0	1	0	0	0	0	0	0	0	0	0	0	0	0	0	0	0	0	0	0	0	0	0	0	0	0	0	0	0	0	0	0	46.4	FALSE	FALSE	FALSE	279	0.014
LRRC10p.Arg16Cys	LRRC10	0.0136807	0.0103972	0	0.0361135							0.0126159	0.00959785	Cys	Arg	TRUE		2	0	0	1	0	0	0	0	0	0	0	0	0	0	0	0	0	0	0	0	0	0	0	0	0	0	0	0	0	0	0	0	0	0	0	1	0	0	0	0	0	0	0	0	0	0	0	0	0	0	0	0	0	0	0	0	0	0	0	0	0	0	0	0	0	0	47.59	FALSE	FALSE	FALSE	279	0.014
LRRC20p.Ala179Thr	LRRC20	0.0136807	0.0103972	0	0.0361135							0.0126159	0.00959785	Thr	Ala	TRUE		2	0	0	1	0	0	0	0	0	0	0	0	0	0	0	0	0	0	0	0	0	0	0	0	0	0	0	0	0	0	0	0	0	0	0	1	0	0	0	0	0	0	0	0	0	0	0	0	0	0	0	0	0	0	0	0	0	0	0	0	0	0	0	0	0	0	47.63	FALSE	FALSE	FALSE	279	0.014
LRRC23p.Arg319Ter	LRRC23	0.0136807	0.0103972	0	0.0361135							0.0126159	0.00959785	Ter	Arg	FALSE		2	0	0	1	0	0	0	0	0	0	0	0	0	0	0	0	0	0	0	0	0	0	0	0	0	0	0	0	0	0	0	0	0	0	0	1	0	0	0	0	0	0	0	0	0	0	0	0	0	0	0	0	0	0	0	0	0	0	0	0	0	0	0	0	0	0	47.41	FALSE	FALSE	FALSE	279	0.014
LRRC41p.Arg545Ter	LRRC41	0.0136807	0.0103972	0	0.0361135							0.0126159	0.00959785	Ter	Arg	FALSE		2	0	0	1	0	0	0	0	0	0	0	0	0	0	0	0	0	0	0	0	0	0	0	0	0	0	0	0	0	0	0	0	0	0	0	1	0	0	0	0	0	0	0	0	0	0	0	0	0	0	0	0	0	0	0	0	0	0	0	0	0	0	0	0	0	0	47.09	FALSE	FALSE	FALSE	279	0.014
LRRC42p.Arg219Trp	LRRC42	0.0136807	0.0103972	0	0.0361135							0.0126159	0.00959785	Trp	Arg	FALSE		2	0	0	1	0	0	0	0	0	0	0	0	0	0	0	0	0	0	0	0	0	0	0	0	0	0	0	0	0	0	0	0	0	0	0	1	0	0	0	0	0	0	0	0	0	0	0	0	0	0	0	0	0	0	0	0	0	0	0	0	0	0	0	0	0	0	46.49	FALSE	FALSE	FALSE	279	0.014
LRRC8Ep.Thr726Met	LRRC8E	0.0136807	0.0103972	0	0.0361135							0.0126159	0.00959785	Met	Thr	FALSE		2	0	0	1	0	0	0	0	0	0	0	0	0	0	0	0	0	0	0	0	0	0	0	0	0	0	0	0	0	0	0	0	0	0	0	1	0	0	0	0	0	0	0	0	0	0	0	0	0	0	0	0	0	0	0	0	0	0	0	0	0	0	0	0	0	0	47.09	FALSE	FALSE	FALSE	279	0.014
LRRK2p.Glu1146Asp	LRRK2	0.0136807	0.0103972	0	0.0361135							0.0126159	0.00959785	Asp	Glu	FALSE		2	0	0	1	0	0	0	0	0	0	0	0	0	0	0	0	0	0	0	0	0	0	0	0	0	0	0	0	0	0	0	0	0	0	0	1	0	0	0	0	0	0	0	0	0	0	0	0	0	0	0	0	0	0	0	0	0	0	0	0	0	0	0	0	0	0	47.12	FALSE	FALSE	FALSE	279	0.014
LRRN3p.Arg570Ter	LRRN3	0.0136807	0.0103972	0	0.0361135							0.0126159	0.00959785	Ter	Arg	FALSE		2	0	0	1	0	0	0	0	0	0	0	0	0	0	0	0	0	0	0	0	0	0	0	0	0	0	0	0	0	0	0	0	0	0	0	1	0	0	0	0	0	0	0	0	0	0	0	0	0	0	0	0	0	0	0	0	0	0	0	0	0	0	0	0	0	0	47.34	FALSE	FALSE	FALSE	279	0.014
LUZP4p.Ser59Leu	LUZP4	0.0136807	0.0103972	0	0.0361135							0.0126159	0.00959785	Leu	Ser	FALSE		2	0	0	1	0	0	0	0	0	0	0	0	0	0	0	0	0	0	0	0	0	0	0	0	0	0	0	0	0	0	0	0	0	0	0	1	0	0	0	0	0	0	0	0	0	0	0	0	0	0	0	0	0	0	0	0	0	0	0	0	0	0	0	0	0	0	46.91	FALSE	FALSE	FALSE	279	0.014
LY6G6Cp.Arg81His	LY6G6C	0.0136807	0.0103972	0	0.0361135							0.0126159	0.00959785	His	Arg	TRUE		2	0	0	1	0	0	0	0	0	0	0	0	0	0	0	0	0	0	0	0	0	0	0	0	0	0	0	0	0	0	0	0	0	0	0	1	0	0	0	0	0	0	0	0	0	0	0	0	0	0	0	0	0	0	0	0	0	0	0	0	0	0	0	0	0	0	47.44	FALSE	FALSE	FALSE	279	0.014
LY6Hp.Arg82Gln	LY6H	0.0136807	0.0103972	0	0.0361135							0.0126159	0.00959785	Gln	Arg	FALSE		2	0	0	1	0	0	0	0	0	0	0	0	0	0	0	0	0	0	0	0	0	0	0	0	0	0	0	0	0	0	0	0	0	0	0	1	0	0	0	0	0	0	0	0	0	0	0	0	0	0	0	0	0	0	0	0	0	0	0	0	0	0	0	0	0	0	47.69	FALSE	FALSE	FALSE	279	0.014
LY75p.Glu1195Lys	LY75	0.0136807	0.0103972	0	0.0361135							0.0126159	0.00959785	Lys	Glu	TRUE		2	0	0	1	0	0	0	0	0	0	0	0	0	0	0	0	0	0	0	0	0	0	0	0	0	0	0	0	0	0	0	0	0	0	0	1	0	0	0	0	0	0	0	0	0	0	0	0	0	0	0	0	0	0	0	0	0	0	0	0	0	0	0	0	0	0	47.26	FALSE	FALSE	FALSE	279	0.014
LYSMD4p.Ala294Val	LYSMD4	0.0136807	0.0103972	0	0.0361135							0.0126159	0.00959785	Val	Ala	FALSE		2	0	0	1	0	0	0	0	0	0	0	0	0	0	0	0	0	0	0	0	0	0	0	0	0	0	0	0	0	0	0	0	0	0	0	1	0	0	0	0	0	0	0	0	0	0	0	0	0	0	0	0	0	0	0	0	0	0	0	0	0	0	0	0	0	0	47.37	FALSE	FALSE	FALSE	279	0.014
MAD1L1p.Arg570Ter	MAD1L1	0.0136807	0.0103972	0	0.0361135							0.0126159	0.00959785	Ter	Arg	FALSE		2	0	0	1	0	0	0	0	0	0	0	0	0	0	0	0	0	0	0	0	0	0	0	0	0	0	0	0	0	0	0	0	0	0	0	1	0	0	0	0	0	0	0	0	0	0	0	0	0	0	0	0	0	0	0	0	0	0	0	0	0	0	0	0	0	0	47.59	FALSE	FALSE	FALSE	279	0.014
MAML2p.Arg443Cys	MAML2	0.0136807	0.0103972	0	0.0361135							0.0126159	0.00959785	Cys	Arg	TRUE	1	2	0	0	1	0	0	0	0	0	0	0	0	0	0	0	0	0	0	0	0	0	0	0	0	0	0	0	0	0	0	0	0	0	0	0	1	0	0	0	0	0	0	0	0	0	0	0	0	0	0	0	0	0	0	0	0	0	0	0	0	0	0	0	0	0	0	47.35	FALSE	FALSE	FALSE	279	0.014
MAN2C1p.Ala321Val	MAN2C1	0.0136807	0.0103972	0	0.0361135							0.0126159	0.00959785	Val	Ala	FALSE		2	0	0	1	0	0	0	0	0	0	0	0	0	0	0	0	0	0	0	0	0	0	0	0	0	0	0	0	0	0	0	0	0	0	0	1	0	0	0	0	0	0	0	0	0	0	0	0	0	0	0	0	0	0	0	0	0	0	0	0	0	0	0	0	0	0	47.09	FALSE	FALSE	FALSE	279	0.014
MAN2C1p.Arg208His	MAN2C1	0.0136807	0.0103972	0	0.0361135							0.0126159	0.00959785	His	Arg	TRUE		2	0	0	1	0	0	0	0	0	0	0	0	0	0	0	0	0	0	0	0	0	0	0	0	0	0	0	0	0	0	0	0	0	0	0	1	0	0	0	0	0	0	0	0	0	0	0	0	0	0	0	0	0	0	0	0	0	0	0	0	0	0	0	0	0	0	48.07	FALSE	FALSE	FALSE	279	0.014
MAPK8IP1p.Arg436Trp	MAPK8IP1	0.0136807	0.0103972	0	0.0361135							0.0126159	0.00959785	Trp	Arg	FALSE		2	0	0	1	0	0	0	0	0	0	0	0	0	0	0	0	0	0	0	0	0	0	0	0	0	0	0	0	0	0	0	0	0	0	0	1	0	0	0	0	0	0	0	0	0	0	0	0	0	0	0	0	0	0	0	0	0	0	0	0	0	0	0	0	0	0	47.59	FALSE	FALSE	FALSE	279	0.014
MAPK8IP3p.Asp1237Asn	MAPK8IP3	0.0136807	0.0103972	0	0.0361135							0.0126159	0.00959785	Asn	Asp	FALSE		2	0	0	1	0	0	0	0	0	0	0	0	0	0	0	0	0	0	0	0	0	0	0	0	0	0	0	0	0	0	0	0	0	0	0	1	0	0	0	0	0	0	0	0	0	0	0	0	0	0	0	0	0	0	0	0	0	0	0	0	0	0	0	0	0	0	47.34	FALSE	FALSE	FALSE	279	0.014
MARCH6p.Arg478Gln	MARCH6	0.0136807	0.0103972	0	0.0361135							0.0126159	0.00959785	Gln	Arg	FALSE		2	0	0	1	0	0	0	0	0	0	0	0	0	0	0	0	0	0	0	0	0	0	0	0	0	0	0	0	0	0	0	0	0	0	0	1	0	0	0	0	0	0	0	0	0	0	0	0	0	0	0	0	0	0	0	0	0	0	0	0	0	0	0	0	0	0	47.25	FALSE	FALSE	FALSE	279	0.014
MARCH7p.Arg163Gln	MARCH7	0.0136807	0.0103972	0	0.0361135							0.0126159	0.00959785	Gln	Arg	FALSE		2	0	0	1	0	0	0	0	0	0	0	0	0	0	0	0	0	0	0	0	0	0	0	0	0	0	0	0	0	0	0	0	0	0	0	1	0	0	0	0	0	0	0	0	0	0	0	0	0	0	0	0	0	0	0	0	0	0	0	0	0	0	0	0	0	0	46.96	FALSE	FALSE	FALSE	279	0.014
MAST3p.Ala532Ser	MAST3	0.0136807	0.0103972	0	0.0361135							0.0126159	0.00959785	Ser	Ala	TRUE		2	0	0	1	0	0	0	0	0	0	0	0	0	0	0	0	0	0	0	0	0	0	0	0	0	0	0	0	0	0	0	0	0	0	0	1	0	0	0	0	0	0	0	0	0	0	0	0	0	0	0	0	0	0	0	0	0	0	0	0	0	0	0	0	0	0	47.28	FALSE	FALSE	FALSE	279	0.014
MCF2Lp.Asp337Asn	MCF2L	0.0136807	0.0103972	0	0.0361135							0.0126159	0.00959785	Asn	Asp	FALSE		2	0	0	1	0	0	0	0	0	0	0	0	0	0	0	0	0	0	0	0	0	0	0	0	0	0	0	0	0	0	0	0	0	0	0	1	0	0	0	0	0	0	0	0	0	0	0	0	0	0	0	0	0	0	0	0	0	0	0	0	0	0	0	0	0	0	48.01	FALSE	FALSE	FALSE	279	0.014
MCM10p.Arg630Ter	MCM10	0.0136807	0.0103972	0	0.0361135							0.0126159	0.00959785	Ter	Arg	FALSE		2	0	0	1	0	0	0	0	0	0	0	0	0	0	0	0	0	0	0	0	0	0	0	0	0	0	0	0	0	0	0	0	0	0	0	1	0	0	0	0	0	0	0	0	0	0	0	0	0	0	0	0	0	0	0	0	0	0	0	0	0	0	0	0	0	0	47.02	FALSE	FALSE	FALSE	279	0.014
MCM3APp.Arg624Ile	MCM3AP	0.0136807	0.0103972	0	0.0361135							0.0126159	0.00959785	Ile	Arg	FALSE		2	0	0	1	0	0	0	0	0	0	0	0	0	0	0	0	0	0	0	0	0	0	0	0	0	0	0	0	0	0	0	0	0	0	0	1	0	0	0	0	0	0	0	0	0	0	0	0	0	0	0	0	0	0	0	0	0	0	0	0	0	0	0	0	0	0	47.7	FALSE	FALSE	FALSE	279	0.014
MDH1Bp.Ala283Val	MDH1B	0.0136807	0.0103972	0	0.0361135							0.0126159	0.00959785	Val	Ala	FALSE		2	0	0	1	0	0	0	0	0	0	0	0	0	0	0	0	0	0	0	0	0	0	0	0	0	0	0	0	0	0	0	0	0	0	0	1	0	0	0	0	0	0	0	0	0	0	0	0	0	0	0	0	0	0	0	0	0	0	0	0	0	0	0	0	0	0	47.4	FALSE	FALSE	FALSE	279	0.014
MED12Lp.Ser287Leu	MED12L	0.0136807	0.0103972	0	0.0361135							0.0126159	0.00959785	Leu	Ser	FALSE		2	0	0	1	0	0	0	0	0	0	0	0	0	0	0	0	0	0	0	0	0	0	0	0	0	0	0	0	0	0	0	0	0	0	0	1	0	0	0	0	0	0	0	0	0	0	0	0	0	0	0	0	0	0	0	0	0	0	0	0	0	0	0	0	0	0	46.23	FALSE	FALSE	FALSE	279	0.014
MEGF11p.Asp679Asn	MEGF11	0.0136807	0.0103972	0	0.0361135							0.0126159	0.00959785	Asn	Asp	FALSE		2	0	0	1	0	0	0	0	0	0	0	0	0	0	0	0	0	0	0	0	0	0	0	0	0	0	0	0	0	0	0	0	0	0	0	1	0	0	0	0	0	0	0	0	0	0	0	0	0	0	0	0	0	0	0	0	0	0	0	0	0	0	0	0	0	0	46.97	FALSE	FALSE	FALSE	279	0.014
MERTKp.Gly101Val	MERTK	0.0136807	0.0103972	0	0.0361135							0.0126159	0.00959785	Val	Gly	FALSE		2	0	0	1	0	0	0	0	0	0	0	0	0	0	0	0	0	0	0	0	0	0	0	0	0	0	0	0	0	0	0	0	0	0	0	1	0	0	0	0	0	0	0	0	0	0	0	0	0	0	0	0	0	0	0	0	0	0	0	0	0	0	0	0	0	0	46.37	FALSE	FALSE	FALSE	279	0.014
MGAMp.Glu853Ter	MGAM	0.0136807	0.0103972	0	0.0361135							0.0126159	0.00959785	Ter	Glu	FALSE		2	0	0	1	0	0	0	0	0	0	0	0	0	0	0	0	0	0	0	0	0	0	0	0	0	0	0	0	0	0	0	0	0	0	0	1	0	0	0	0	0	0	0	0	0	0	0	0	0	0	0	0	0	0	0	0	0	0	0	0	0	0	0	0	0	0	46.77	FALSE	FALSE	FALSE	279	0.014
MINK1p.Arg981Trp	MINK1	0.0136807	0.0103972	0	0.0361135							0.0126159	0.00959785	Trp	Arg	FALSE		2	0	0	1	0	0	0	0	0	0	0	0	0	0	0	0	0	0	0	0	0	0	0	0	0	0	0	0	0	0	0	0	0	0	0	1	0	0	0	0	0	0	0	0	0	0	0	0	0	0	0	0	0	0	0	0	0	0	0	0	0	0	0	0	0	0	47.41	FALSE	FALSE	FALSE	279	0.014
MKL1p.Thr538Met	MKL1	0.0136807	0.0103972	0	0.0361135							0.0126159	0.00959785	Met	Thr	FALSE		2	0	0	1	0	0	0	0	0	0	0	0	0	0	0	0	0	0	0	0	0	0	0	0	0	0	0	0	0	0	0	0	0	0	0	1	0	0	0	0	0	0	0	0	0	0	0	0	0	0	0	0	0	0	0	0	0	0	0	0	0	0	0	0	0	0	47.99	FALSE	FALSE	FALSE	279	0.014
MLK4p.Val474Met	MLK4	0.0136807	0.0103972	0	0.0361135							0.0126159	0.00959785	Met	Val	FALSE		2	0	0	1	0	0	0	0	0	0	0	0	0	0	0	0	0	0	0	0	0	0	0	0	0	0	0	0	0	0	0	0	0	0	0	1	0	0	0	0	0	0	0	0	0	0	0	0	0	0	0	0	0	0	0	0	0	0	0	0	0	0	0	0	0	0	47.42	FALSE	FALSE	FALSE	279	0.014
MLXIPLp.Arg650Trp	MLXIPL	0.0136807	0.0103972	0	0.0361135							0.0126159	0.00959785	Trp	Arg	FALSE		2	0	0	1	0	0	0	0	0	0	0	0	0	0	0	0	0	0	0	0	0	0	0	0	0	0	0	0	0	0	0	0	0	0	0	1	0	0	0	0	0	0	0	0	0	0	0	0	0	0	0	0	0	0	0	0	0	0	0	0	0	0	0	0	0	0	47.26	FALSE	FALSE	FALSE	279	0.014
MMP25p.Ala177Thr	MMP25	0.0136807	0.0103972	0	0.0361135							0.0126159	0.00959785	Thr	Ala	TRUE		2	0	0	1	0	0	0	0	0	0	0	0	0	0	0	0	0	0	0	0	0	0	0	0	0	0	0	0	0	0	0	0	0	0	0	1	0	0	0	0	0	0	0	0	0	0	0	0	0	0	0	0	0	0	0	0	0	0	0	0	0	0	0	0	0	0	47.16	FALSE	FALSE	FALSE	279	0.014
MNDAp.Leu9Ile	MNDA	0.0136807	0.0103972	0	0.0361135							0.0126159	0.00959785	Ile	Leu	FALSE		2	0	0	1	0	0	0	0	0	0	0	0	0	0	0	0	0	0	0	0	0	0	0	0	0	0	0	0	0	0	0	0	0	0	0	1	0	0	0	0	0	0	0	0	0	0	0	0	0	0	0	0	0	0	0	0	0	0	0	0	0	0	0	0	0	0	46.83	FALSE	FALSE	FALSE	279	0.014
MOV10p.Gly193Ser	MOV10	0.0136807	0.0103972	0	0.0361135							0.0126159	0.00959785	Ser	Gly	TRUE		2	0	0	1	0	0	0	0	0	0	0	0	0	0	0	0	0	0	0	0	0	0	0	0	0	0	0	0	0	0	0	0	0	0	0	1	0	0	0	0	0	0	0	0	0	0	0	0	0	0	0	0	0	0	0	0	0	0	0	0	0	0	0	0	0	0	47.01	FALSE	FALSE	FALSE	279	0.014
MPP6p.Arg321Cys	MPP6	0.0136807	0.0103972	0	0.0361135							0.0126159	0.00959785	Cys	Arg	TRUE		2	0	0	1	0	0	0	0	0	0	0	0	0	0	0	0	0	0	0	0	0	0	0	0	0	0	0	0	0	0	0	0	0	0	0	1	0	0	0	0	0	0	0	0	0	0	0	0	0	0	0	0	0	0	0	0	0	0	0	0	0	0	0	0	0	0	47.12	FALSE	FALSE	FALSE	279	0.014
MROH1p.Glu279Asp	MROH1	0.0136807	0.0103972	0	0.0361135							0.0126159	0.00959785	Asp	Glu	FALSE		2	0	0	1	0	0	0	0	0	0	0	0	0	0	0	0	0	0	0	0	0	0	0	0	0	0	0	0	0	0	0	0	0	0	0	1	0	0	0	0	0	0	0	0	0	0	0	0	0	0	0	0	0	0	0	0	0	0	0	0	0	0	0	0	0	0	47.47	FALSE	FALSE	FALSE	279	0.014
MROH2Bp.Leu1006Met	MROH2B	0.0136807	0.0103972	0	0.0361135							0.0126159	0.00959785	Met	Leu	FALSE		2	0	0	1	0	0	0	0	0	0	0	0	0	0	0	0	0	0	0	0	0	0	0	0	0	0	0	0	0	0	0	0	0	0	0	1	0	0	0	0	0	0	0	0	0	0	0	0	0	0	0	0	0	0	0	0	0	0	0	0	0	0	0	0	0	0	47.72	FALSE	FALSE	FALSE	279	0.014
MRVI1p.Arg694Trp	MRVI1	0.0136807	0.0103972	0	0.0361135							0.0126159	0.00959785	Trp	Arg	FALSE		2	0	0	1	0	0	0	0	0	0	0	0	0	0	0	0	0	0	0	0	0	0	0	0	0	0	0	0	0	0	0	0	0	0	0	1	0	0	0	0	0	0	0	0	0	0	0	0	0	0	0	0	0	0	0	0	0	0	0	0	0	0	0	0	0	0	47.26	FALSE	FALSE	FALSE	279	0.014
MTMR6p.Arg583Gln	MTMR6	0.0136807	0.0103972	0	0.0361135							0.0126159	0.00959785	Gln	Arg	FALSE		2	0	0	1	0	0	0	0	0	0	0	0	0	0	0	0	0	0	0	0	0	0	0	0	0	0	0	0	0	0	0	0	0	0	0	1	0	0	0	0	0	0	0	0	0	0	0	0	0	0	0	0	0	0	0	0	0	0	0	0	0	0	0	0	0	0	47.19	FALSE	FALSE	FALSE	279	0.014
MYBL2p.Glu560Lys	MYBL2	0.0136807	0.0103972	0	0.0361135							0.0126159	0.00959785	Lys	Glu	TRUE		2	0	0	1	0	0	0	0	0	0	0	0	0	0	0	0	0	0	0	0	0	0	0	0	0	0	0	0	0	0	0	0	0	0	0	1	0	0	0	0	0	0	0	0	0	0	0	0	0	0	0	0	0	0	0	0	0	0	0	0	0	0	0	0	0	0	46.42	FALSE	FALSE	FALSE	279	0.014
MYCBP2p.Cys944Tyr	MYCBP2	0.0136807	0.0103972	0	0.0361135							0.0126159	0.00959785	Tyr	Cys	TRUE		2	0	0	1	0	0	0	0	0	0	0	0	0	0	0	0	0	0	0	0	0	0	0	0	0	0	0	0	0	0	0	0	0	0	0	1	0	0	0	0	0	0	0	0	0	0	0	0	0	0	0	0	0	0	0	0	0	0	0	0	0	0	0	0	0	0	47.34	FALSE	FALSE	FALSE	279	0.014
MYH10p.Glu1554Lys	MYH10	0.0136807	0.0103972	0	0.0361135							0.0126159	0.00959785	Lys	Glu	TRUE		2	0	0	1	0	0	0	0	0	0	0	0	0	0	0	0	0	0	0	0	0	0	0	0	0	0	0	0	0	0	0	0	0	0	0	1	0	0	0	0	0	0	0	0	0	0	0	0	0	0	0	0	0	0	0	0	0	0	0	0	0	0	0	0	0	0	47.54	FALSE	FALSE	FALSE	279	0.014
MYH6p.Arg1865Trp	MYH6	0.0136807	0.0103972	0	0.0361135							0.0126159	0.00959785	Trp	Arg	FALSE		2	0	0	1	0	0	0	0	0	0	0	0	0	0	0	0	0	0	0	0	0	0	0	0	0	0	0	0	0	0	0	0	0	0	0	1	0	0	0	0	0	0	0	0	0	0	0	0	0	0	0	0	0	0	0	0	0	0	0	0	0	0	0	0	0	0	47.77	FALSE	FALSE	FALSE	279	0.014
MYH7Bp.Arg288Cys	MYH7B	0.0136807	0.0103972	0	0.0361135							0.0126159	0.00959785	Cys	Arg	TRUE		2	0	0	1	0	0	0	0	0	0	0	0	0	0	0	0	0	0	0	0	0	0	0	0	0	0	0	0	0	0	0	0	0	0	0	1	0	0	0	0	0	0	0	0	0	0	0	0	0	0	0	0	0	0	0	0	0	0	0	0	0	0	0	0	0	0	47.84	FALSE	FALSE	FALSE	279	0.014
MYLKp.Arg1250Cys	MYLK	0.0136807	0.0103972	0	0.0361135							0.0126159	0.00959785	Cys	Arg	TRUE		2	0	0	1	0	0	0	0	0	0	0	0	0	0	0	0	0	0	0	0	0	0	0	0	0	0	0	0	0	0	0	0	0	0	0	1	0	0	0	0	0	0	0	0	0	0	0	0	0	0	0	0	0	0	0	0	0	0	0	0	0	0	0	0	0	0	47.92	FALSE	FALSE	FALSE	279	0.014
MYO1Fp.Ala862Val	MYO1F	0.0136807	0.0103972	0	0.0361135							0.0126159	0.00959785	Val	Ala	FALSE		2	0	0	1	0	0	0	0	0	0	0	0	0	0	0	0	0	0	0	0	0	0	0	0	0	0	0	0	0	0	0	0	0	0	0	1	0	0	0	0	0	0	0	0	0	0	0	0	0	0	0	0	0	0	0	0	0	0	0	0	0	0	0	0	0	0	47.46	FALSE	FALSE	FALSE	279	0.014
MYOZ3p.Ala123Thr	MYOZ3	0.0136807	0.0103972	0	0.0361135							0.0126159	0.00959785	Thr	Ala	TRUE		2	0	0	1	0	0	0	0	0	0	0	0	0	0	0	0	0	0	0	0	0	0	0	0	0	0	0	0	0	0	0	0	0	0	0	1	0	0	0	0	0	0	0	0	0	0	0	0	0	0	0	0	0	0	0	0	0	0	0	0	0	0	0	0	0	0	47.44	FALSE	FALSE	FALSE	279	0.014
N4BP2L2p.Asp467Asn	N4BP2L2	0.0136807	0.0103972	0	0.0361135							0.0126159	0.00959785	Asn	Asp	FALSE		2	0	0	1	0	0	0	0	0	0	0	0	0	0	0	0	0	0	0	0	0	0	0	0	0	0	0	0	0	0	0	0	0	0	0	1	0	0	0	0	0	0	0	0	0	0	0	0	0	0	0	0	0	0	0	0	0	0	0	0	0	0	0	0	0	0	46.97	FALSE	FALSE	FALSE	279	0.014
NAV2p.Ser1345Leu	NAV2	0.0136807	0.0103972	0	0.0361135							0.0126159	0.00959785	Leu	Ser	FALSE		2	0	0	1	0	0	0	0	0	0	0	0	0	0	0	0	0	0	0	0	0	0	0	0	0	0	0	0	0	0	0	0	0	0	0	1	0	0	0	0	0	0	0	0	0	0	0	0	0	0	0	0	0	0	0	0	0	0	0	0	0	0	0	0	0	0	47.35	FALSE	FALSE	FALSE	279	0.014
NCAPH2p.Lys20Asn	NCAPH2	0.0136807	0.0103972	0	0.0361135							0.0126159	0.00959785	Asn	Lys	FALSE		2	0	0	1	0	0	0	0	0	0	0	0	0	0	0	0	0	0	0	0	0	0	0	0	0	0	0	0	0	0	0	0	0	0	0	1	0	0	0	0	0	0	0	0	0	0	0	0	0	0	0	0	0	0	0	0	0	0	0	0	0	0	0	0	0	0	47.51	FALSE	FALSE	FALSE	279	0.014
NCOR2p.Ala1030Thr	NCOR2	0.0136807	0.0103972	0	0.0361135							0.0126159	0.00959785	Thr	Ala	TRUE	1	2	0	0	1	0	0	0	0	0	0	0	0	0	0	0	0	0	0	0	0	0	0	0	0	0	0	0	0	0	0	0	0	0	0	0	1	0	0	0	0	0	0	0	0	0	0	0	0	0	0	0	0	0	0	0	0	0	0	0	0	0	0	0	0	0	0	48.54	FALSE	FALSE	FALSE	279	0.014
NDST1p.Arg750His	NDST1	0.0136807	0.0103972	0	0.0361135							0.0126159	0.00959785	His	Arg	TRUE		2	0	0	1	0	0	0	0	0	0	0	0	0	0	0	0	0	0	0	0	0	0	0	0	0	0	0	0	0	0	0	0	0	0	0	1	0	0	0	0	0	0	0	0	0	0	0	0	0	0	0	0	0	0	0	0	0	0	0	0	0	0	0	0	0	0	47.84	FALSE	FALSE	FALSE	279	0.014
NF1p.Arg1695Trp	NF1	0.0136807	0.0103972	0	0.0361411							0.0126159	0.00959785	Trp	Arg	FALSE	1	2	0	0	1	0	0	0	0	0	0	0	0	0	0	0	0	0	0	0	0	0	0	0	0	0	0	0	0	0	0	0	0	0	0	0	1	0	0	0	0	0	0	0	0	0	0	0	0	0	0	0	0	0	0	0	0	0	0	0	0	0	0	0	0	0	0	46.81	TRUE	FALSE	FALSE	279	0.014
NIPBLp.Arg2298Cys	NIPBL	0.0136807	0.0103972	0	0.0361135							0.0126159	0.00959785	Cys	Arg	TRUE		2	0	0	1	0	0	0	0	0	0	0	0	0	0	0	0	0	0	0	0	0	0	0	0	0	0	0	0	0	0	0	0	0	0	0	1	0	0	0	0	0	0	0	0	0	0	0	0	0	0	0	0	0	0	0	0	0	0	0	0	0	0	0	0	0	0	47.16	FALSE	FALSE	FALSE	279	0.014
NKX2-4p.Ala252Val	NKX2-4	0.0136807	0.0103972	0	0.0361135							0.0126159	0.00959785	Val	Ala	FALSE		2	0	0	1	0	0	0	0	0	0	0	0	0	0	0	0	0	0	0	0	0	0	0	0	0	0	0	0	0	0	0	0	0	0	0	1	0	0	0	0	0	0	0	0	0	0	0	0	0	0	0	0	0	0	0	0	0	0	0	0	0	0	0	0	0	0	46.92	FALSE	FALSE	FALSE	279	0.014
NLRP14p.Phe594Cys	NLRP14	0.0136807	0.0103972	0	0.0361135							0.0126159	0.00959785	Cys	Phe	TRUE		2	0	0	1	0	0	0	0	0	0	0	0	0	0	0	0	0	0	0	0	0	0	0	0	0	0	0	0	0	0	0	0	0	0	0	1	0	0	0	0	0	0	0	0	0	0	0	0	0	0	0	0	0	0	0	0	0	0	0	0	0	0	0	0	0	0	47.14	FALSE	FALSE	FALSE	279	0.014
NOBOXp.Arg280His	NOBOX	0.0136807	0.0103972	0	0.0361135							0.0126159	0.00959785	His	Arg	TRUE		2	0	0	1	0	0	0	0	0	0	0	0	0	0	0	0	0	0	0	0	0	0	0	0	0	0	0	0	0	0	0	0	0	0	0	1	0	0	0	0	0	0	0	0	0	0	0	0	0	0	0	0	0	0	0	0	0	0	0	0	0	0	0	0	0	0	46.88	FALSE	FALSE	FALSE	279	0.014
NOTCH3p.Ala1057Val	NOTCH3	0.0136807	0.0103972	0	0.0361135							0.0126159	0.00959785	Val	Ala	FALSE		2	0	0	1	0	0	0	0	0	0	0	0	0	0	0	0	0	0	0	0	0	0	0	0	0	0	0	0	0	0	0	0	0	0	0	1	0	0	0	0	0	0	0	0	0	0	0	0	0	0	0	0	0	0	0	0	0	0	0	0	0	0	0	0	0	0	47.61	FALSE	FALSE	FALSE	279	0.014
NOTCH3p.Asp1530Asn	NOTCH3	0.0136807	0.0103972	0	0.0361135							0.0126159	0.00959785	Asn	Asp	FALSE		2	0	0	1	0	0	0	0	0	0	0	0	0	0	0	0	0	0	0	0	0	0	0	0	0	0	0	0	0	0	0	0	0	0	0	1	0	0	0	0	0	0	0	0	0	0	0	0	0	0	0	0	0	0	0	0	0	0	0	0	0	0	0	0	0	0	46.72	FALSE	FALSE	FALSE	279	0.014
NPAP1p.Gly11Arg	NPAP1	0.0136807	0.0103972	0	0.0361135							0.0126159	0.00959785	Arg	Gly	TRUE		2	0	0	1	0	0	0	0	0	0	0	0	0	0	0	0	0	0	0	0	0	0	0	0	0	0	0	0	0	0	0	0	0	0	0	1	0	0	0	0	0	0	0	0	0	0	0	0	0	0	0	0	0	0	0	0	0	0	0	0	0	0	0	0	0	0	47.31	FALSE	FALSE	FALSE	279	0.014
NPAS3p.Ala315Val	NPAS3	0.0136807	0.0103972	0	0.0361135							0.0126159	0.00959785	Val	Ala	FALSE		2	0	0	1	0	0	0	0	0	0	0	0	0	0	0	0	0	0	0	0	0	0	0	0	0	0	0	0	0	0	0	0	0	0	0	1	0	0	0	0	0	0	0	0	0	0	0	0	0	0	0	0	0	0	0	0	0	0	0	0	0	0	0	0	0	0	46.38	FALSE	FALSE	FALSE	279	0.014
NR4A3p.Arg339Ile	NR4A3	0.0136807	0.0103972	0	0.0361135							0.0126159	0.00959785	Ile	Arg	FALSE	1	2	0	0	1	0	0	0	0	0	0	0	0	0	0	0	0	0	0	0	0	0	0	0	0	0	0	0	0	0	0	0	0	0	0	0	1	0	0	0	0	0	0	0	0	0	0	0	0	0	0	0	0	0	0	0	0	0	0	0	0	0	0	0	0	0	0	46.3	FALSE	FALSE	FALSE	279	0.014
NUP210Lp.Arg1550Ter	NUP210L	0.0136807	0.0103972	0	0.0361135							0.0126159	0.00959785	Ter	Arg	FALSE		2	0	0	1	0	0	0	0	0	0	0	0	0	0	0	0	0	0	0	0	0	0	0	0	0	0	0	0	0	0	0	0	0	0	0	1	0	0	0	0	0	0	0	0	0	0	0	0	0	0	0	0	0	0	0	0	0	0	0	0	0	0	0	0	0	0	47.22	FALSE	FALSE	FALSE	279	0.014
NUP214p.Ser610Leu	NUP214	0.0136807	0.0103972	0	0.0361135							0.0126159	0.00959785	Leu	Ser	FALSE	1	2	0	0	1	0	0	0	0	0	0	0	0	0	0	0	0	0	0	0	0	0	0	0	0	0	0	0	0	0	0	0	0	0	0	0	1	0	0	0	0	0	0	0	0	0	0	0	0	0	0	0	0	0	0	0	0	0	0	0	0	0	0	0	0	0	0	47.69	FALSE	FALSE	FALSE	279	0.014
OAS1p.Asp336Asn	OAS1	0.0136807	0.0103972	0	0.0361135							0.0126159	0.00959785	Asn	Asp	FALSE		2	0	0	1	0	0	0	0	0	0	0	0	0	0	0	0	0	0	0	0	0	0	0	0	0	0	0	0	0	0	0	0	0	0	0	1	0	0	0	0	0	0	0	0	0	0	0	0	0	0	0	0	0	0	0	0	0	0	0	0	0	0	0	0	0	0	47.59	FALSE	FALSE	FALSE	279	0.014
OR10A7p.Leu14Ile	OR10A7	0.0136807	0.0103972	0	0.0361135							0.0126159	0.00959785	Ile	Leu	FALSE		2	0	0	1	0	0	0	0	0	0	0	0	0	0	0	0	0	0	0	0	0	0	0	0	0	0	0	0	0	0	0	0	0	0	0	1	0	0	0	0	0	0	0	0	0	0	0	0	0	0	0	0	0	0	0	0	0	0	0	0	0	0	0	0	0	0	47.12	FALSE	FALSE	FALSE	279	0.014
OR1N1p.Phe60Leu	OR1N1	0.0136807	0.0103972	0	0.0361135							0.0126159	0.00959785	Leu	Phe	FALSE		2	0	0	1	0	0	0	0	0	0	0	0	0	0	0	0	0	0	0	0	0	0	0	0	0	0	0	0	0	0	0	0	0	0	0	1	0	0	0	0	0	0	0	0	0	0	0	0	0	0	0	0	0	0	0	0	0	0	0	0	0	0	0	0	0	0	48.31	FALSE	FALSE	FALSE	279	0.014
OR2A12p.Val183Ile	OR2A12	0.0136807	0.0103972	0	0.0361135							0.0126159	0.00959785	Ile	Val	FALSE		2	0	0	1	0	0	0	0	0	0	0	0	0	0	0	0	0	0	0	0	0	0	0	0	0	0	0	0	0	0	0	0	0	0	0	1	0	0	0	0	0	0	0	0	0	0	0	0	0	0	0	0	0	0	0	0	0	0	0	0	0	0	0	0	0	0	46.32	FALSE	FALSE	FALSE	279	0.014
OR3A1p.Arg264Ter	OR3A1	0.0136807	0.0103972	0	0.0361135							0.0126159	0.00959785	Ter	Arg	FALSE		2	0	0	1	0	0	0	0	0	0	0	0	0	0	0	0	0	0	0	0	0	0	0	0	0	0	0	0	0	0	0	0	0	0	0	1	0	0	0	0	0	0	0	0	0	0	0	0	0	0	0	0	0	0	0	0	0	0	0	0	0	0	0	0	0	0	47.38	FALSE	FALSE	FALSE	279	0.014
OR4A16p.Val260Ile	OR4A16	0.0136807	0.0103972	0	0.0361135							0.0126159	0.00959785	Ile	Val	FALSE		2	0	0	1	0	0	0	0	0	0	0	0	0	0	0	0	0	0	0	0	0	0	0	0	0	0	0	0	0	0	0	0	0	0	0	1	0	0	0	0	0	0	0	0	0	0	0	0	0	0	0	0	0	0	0	0	0	0	0	0	0	0	0	0	0	0	47.91	FALSE	FALSE	FALSE	279	0.014
OR51G1p.Val273Ile	OR51G1	0.0136807	0.0103972	0	0.0361135							0.0126159	0.00959785	Ile	Val	FALSE		2	0	0	1	0	0	0	0	0	0	0	0	0	0	0	0	0	0	0	0	0	0	0	0	0	0	0	0	0	0	0	0	0	0	0	1	0	0	0	0	0	0	0	0	0	0	0	0	0	0	0	0	0	0	0	0	0	0	0	0	0	0	0	0	0	0	47.05	FALSE	FALSE	FALSE	279	0.014
OR5D14p.Leu29Ile	OR5D14	0.0136807	0.0103972	0	0.0361135							0.0126159	0.00959785	Ile	Leu	FALSE		2	0	0	1	0	0	0	0	0	0	0	0	0	0	0	0	0	0	0	0	0	0	0	0	0	0	0	0	0	0	0	0	0	0	0	1	0	0	0	0	0	0	0	0	0	0	0	0	0	0	0	0	0	0	0	0	0	0	0	0	0	0	0	0	0	0	47.11	FALSE	FALSE	FALSE	279	0.014
OR6N1p.Arg173Cys	OR6N1	0.0136807	0.0103972	0	0.0361135							0.0126159	0.00959785	Cys	Arg	TRUE		2	0	0	1	0	0	0	0	0	0	0	0	0	0	0	0	0	0	0	0	0	0	0	0	0	0	0	0	0	0	0	0	0	0	0	1	0	0	0	0	0	0	0	0	0	0	0	0	0	0	0	0	0	0	0	0	0	0	0	0	0	0	0	0	0	0	47.92	FALSE	FALSE	FALSE	279	0.014
OR8H2p.Arg122His	OR8H2	0.0136807	0.0103972	0	0.0361135							0.0126159	0.00959785	His	Arg	TRUE		2	0	0	1	0	0	0	0	0	0	0	0	0	0	0	0	0	0	0	0	0	0	0	0	0	0	0	0	0	0	0	0	0	0	0	1	0	0	0	0	0	0	0	0	0	0	0	0	0	0	0	0	0	0	0	0	0	0	0	0	0	0	0	0	0	0	46.97	FALSE	FALSE	FALSE	279	0.014
OSBPL3p.Gln190His	OSBPL3	0.0136807	0.0103972	0	0.0361135							0.0126159	0.00959785	His	Gln	TRUE		2	0	0	1	0	0	0	0	0	0	0	0	0	0	0	0	0	0	0	0	0	0	0	0	0	0	0	0	0	0	0	0	0	0	0	1	0	0	0	0	0	0	0	0	0	0	0	0	0	0	0	0	0	0	0	0	0	0	0	0	0	0	0	0	0	0	47.42	FALSE	FALSE	FALSE	279	0.014
OSBPL5p.Val607Met	OSBPL5	0.0136807	0.0103972	0	0.0361135							0.0126159	0.00959785	Met	Val	FALSE		2	0	0	1	0	0	0	0	0	0	0	0	0	0	0	0	0	0	0	0	0	0	0	0	0	0	0	0	0	0	0	0	0	0	0	1	0	0	0	0	0	0	0	0	0	0	0	0	0	0	0	0	0	0	0	0	0	0	0	0	0	0	0	0	0	0	47.23	FALSE	FALSE	FALSE	279	0.014
OSGIN2p.Val106Ile	OSGIN2	0.0136807	0.0103972	0	0.0361135							0.0126159	0.00959785	Ile	Val	FALSE		2	0	0	1	0	0	0	0	0	0	0	0	0	0	0	0	0	0	0	0	0	0	0	0	0	0	0	0	0	0	0	0	0	0	0	1	0	0	0	0	0	0	0	0	0	0	0	0	0	0	0	0	0	0	0	0	0	0	0	0	0	0	0	0	0	0	47.28	FALSE	FALSE	FALSE	279	0.014
OTUD6Ap.Ser226Leu	OTUD6A	0.0136807	0.0103972	0	0.0361135							0.0126159	0.00959785	Leu	Ser	FALSE		2	0	0	1	0	0	0	0	0	0	0	0	0	0	0	0	0	0	0	0	0	0	0	0	0	0	0	0	0	0	0	0	0	0	0	1	0	0	0	0	0	0	0	0	0	0	0	0	0	0	0	0	0	0	0	0	0	0	0	0	0	0	0	0	0	0	47.97	FALSE	FALSE	FALSE	279	0.014
OTX2p.Arg68Ter	OTX2	0.0136807	0.0103972	0	0.0361135							0.0126159	0.00959785	Ter	Arg	FALSE		2	0	0	1	0	0	0	0	0	0	0	0	0	0	0	0	0	0	0	0	0	0	0	0	0	0	0	0	0	0	0	0	0	0	0	1	0	0	0	0	0	0	0	0	0	0	0	0	0	0	0	0	0	0	0	0	0	0	0	0	0	0	0	0	0	0	46.45	FALSE	FALSE	FALSE	279	0.014
OVGP1p.Ala309Val	OVGP1	0.0136807	0.0103972	0	0.0361135							0.0126159	0.00959785	Val	Ala	FALSE		2	0	0	1	0	0	0	0	0	0	0	0	0	0	0	0	0	0	0	0	0	0	0	0	0	0	0	0	0	0	0	0	0	0	0	1	0	0	0	0	0	0	0	0	0	0	0	0	0	0	0	0	0	0	0	0	0	0	0	0	0	0	0	0	0	0	47.86	FALSE	FALSE	FALSE	279	0.014
OXR1p.Arg554Gln	OXR1	0.0136807	0.0103972	0	0.0361135							0.0126159	0.00959785	Gln	Arg	FALSE		2	0	0	1	0	0	0	0	0	0	0	0	0	0	0	0	0	0	0	0	0	0	0	0	0	0	0	0	0	0	0	0	0	0	0	1	0	0	0	0	0	0	0	0	0	0	0	0	0	0	0	0	0	0	0	0	0	0	0	0	0	0	0	0	0	0	46.77	FALSE	FALSE	FALSE	279	0.014
P2RX1p.Arg25His	P2RX1	0.0136807	0.0103972	0	0.0361135							0.0126159	0.00959785	His	Arg	TRUE		2	0	0	1	0	0	0	0	0	0	0	0	0	0	0	0	0	0	0	0	0	0	0	0	0	0	0	0	0	0	0	0	0	0	0	1	0	0	0	0	0	0	0	0	0	0	0	0	0	0	0	0	0	0	0	0	0	0	0	0	0	0	0	0	0	0	47.5	FALSE	FALSE	FALSE	279	0.014
PAPLNp.Arg1120Gln	PAPLN	0.0136807	0.0103972	0	0.0361135							0.0126159	0.00959785	Gln	Arg	FALSE		2	0	0	1	0	0	0	0	0	0	0	0	0	0	0	0	0	0	0	0	0	0	0	0	0	0	0	0	0	0	0	0	0	0	0	1	0	0	0	0	0	0	0	0	0	0	0	0	0	0	0	0	0	0	0	0	0	0	0	0	0	0	0	0	0	0	47.46	FALSE	FALSE	FALSE	279	0.014
PARLp.Asp150Tyr	PARL	0.0136807	0.0103972	0	0.0361135							0.0126159	0.00959785	Tyr	Asp	TRUE		2	0	0	1	0	0	0	0	0	0	0	0	0	0	0	0	0	0	0	0	0	0	0	0	0	0	0	0	0	0	0	0	0	0	0	1	0	0	0	0	0	0	0	0	0	0	0	0	0	0	0	0	0	0	0	0	0	0	0	0	0	0	0	0	0	0	47.51	FALSE	FALSE	FALSE	279	0.014
PASKp.Ala324Val	PASK	0.0136807	0.0103972	0	0.0361135							0.0126159	0.00959785	Val	Ala	FALSE		2	0	0	1	0	0	0	0	0	0	0	0	0	0	0	0	0	0	0	0	0	0	0	0	0	0	0	0	0	0	0	0	0	0	0	1	0	0	0	0	0	0	0	0	0	0	0	0	0	0	0	0	0	0	0	0	0	0	0	0	0	0	0	0	0	0	47.26	FALSE	FALSE	FALSE	279	0.014
PCDH15p.Arg1533His	PCDH15	0.0136807	0.0103972	0	0.0361135							0.0126159	0.00959785	His	Arg	TRUE		2	0	0	1	0	0	0	0	0	0	0	0	0	0	0	0	0	0	0	0	0	0	0	0	0	0	0	0	0	0	0	0	0	0	0	1	0	0	0	0	0	0	0	0	0	0	0	0	0	0	0	0	0	0	0	0	0	0	0	0	0	0	0	0	0	0	48.46	FALSE	FALSE	FALSE	279	0.014
PCDHA10p.Ala238Thr	PCDHA10	0.0136807	0.0103972	0	0.0361135							0.0126159	0.00959785	Thr	Ala	TRUE		2	0	0	1	0	0	0	0	0	0	0	0	0	0	0	0	0	0	0	0	0	0	0	0	0	0	0	0	0	0	0	0	0	0	0	1	0	0	0	0	0	0	0	0	0	0	0	0	0	0	0	0	0	0	0	0	0	0	0	0	0	0	0	0	0	0	47.99	FALSE	FALSE	FALSE	279	0.014
PCDHA13p.Ala331Val	PCDHA13	0.0136807	0.0103972	0	0.0361135							0.0126159	0.00959785	Val	Ala	FALSE		2	0	0	1	0	0	0	0	0	0	0	0	0	0	0	0	0	0	0	0	0	0	0	0	0	0	0	0	0	0	0	0	0	0	0	1	0	0	0	0	0	0	0	0	0	0	0	0	0	0	0	0	0	0	0	0	0	0	0	0	0	0	0	0	0	0	47.44	FALSE	FALSE	FALSE	279	0.014
PCDHA1p.Val368Ile	PCDHA1	0.0136807	0.0103972	0	0.0361135							0.0126159	0.00959785	Ile	Val	FALSE		2	0	0	1	0	0	0	0	0	0	0	0	0	0	0	0	0	0	0	0	0	0	0	0	0	0	0	0	0	0	0	0	0	0	0	1	0	0	0	0	0	0	0	0	0	0	0	0	0	0	0	0	0	0	0	0	0	0	0	0	0	0	0	0	0	0	47.24	FALSE	FALSE	FALSE	279	0.014
PCDHAC2p.Ala109Val	PCDHAC2	0.0136807	0.0103972	0	0.0361135							0.0126159	0.00959785	Val	Ala	FALSE		2	0	0	1	0	0	0	0	0	0	0	0	0	0	0	0	0	0	0	0	0	0	0	0	0	0	0	0	0	0	0	0	0	0	0	1	0	0	0	0	0	0	0	0	0	0	0	0	0	0	0	0	0	0	0	0	0	0	0	0	0	0	0	0	0	0	47.38	FALSE	FALSE	FALSE	279	0.014
PCDHB4p.Ile311Asn	PCDHB4	0.0136807	0.0103972	0	0.0361135							0.0126159	0.00959785	Asn	Ile	FALSE		2	0	0	1	0	0	0	0	0	0	0	0	0	0	0	0	0	0	0	0	0	0	0	0	0	0	0	0	0	0	0	0	0	0	0	1	0	0	0	0	0	0	0	0	0	0	0	0	0	0	0	0	0	0	0	0	0	0	0	0	0	0	0	0	0	0	47.54	FALSE	FALSE	FALSE	279	0.014
PCDHGA11p.Arg25Trp	PCDHGA11	0.0136807	0.0103972	0	0.0361135							0.0126159	0.00959785	Trp	Arg	FALSE		2	0	0	1	0	0	0	0	0	0	0	0	0	0	0	0	0	0	0	0	0	0	0	0	0	0	0	0	0	0	0	0	0	0	0	1	0	0	0	0	0	0	0	0	0	0	0	0	0	0	0	0	0	0	0	0	0	0	0	0	0	0	0	0	0	0	45.48	FALSE	FALSE	FALSE	279	0.014
PCDHGA12p.Gly98Glu	PCDHGA12	0.0136807	0.0103972	0	0.0361135							0.0126159	0.00959785	Glu	Gly	FALSE		2	0	0	1	0	0	0	0	0	0	0	0	0	0	0	0	0	0	0	0	0	0	0	0	0	0	0	0	0	0	0	0	0	0	0	1	0	0	0	0	0	0	0	0	0	0	0	0	0	0	0	0	0	0	0	0	0	0	0	0	0	0	0	0	0	0	46.69	FALSE	FALSE	FALSE	279	0.014
PCMTD1p.Arg252Gln	PCMTD1	0.0136807	0.0103972	0	0.0361135							0.0126159	0.00959785	Gln	Arg	FALSE		2	0	0	1	0	0	0	0	0	0	0	0	0	0	0	0	0	0	0	0	0	0	0	0	0	0	0	0	0	0	0	0	0	0	0	1	0	0	0	0	0	0	0	0	0	0	0	0	0	0	0	0	0	0	0	0	0	0	0	0	0	0	0	0	0	0	48.1	FALSE	FALSE	FALSE	279	0.014
PCNXL3p.Arg1688Cys	PCNXL3	0.0136807	0.0103972	0	0.0361135							0.0126159	0.00959785	Cys	Arg	TRUE		2	0	0	1	0	0	0	0	0	0	0	0	0	0	0	0	0	0	0	0	0	0	0	0	0	0	0	0	0	0	0	0	0	0	0	1	0	0	0	0	0	0	0	0	0	0	0	0	0	0	0	0	0	0	0	0	0	0	0	0	0	0	0	0	0	0	48.4	FALSE	FALSE	FALSE	279	0.014
PDE10Ap.Arg422His	PDE10A	0.0136807	0.0103972	0	0.0361135							0.0126159	0.00959785	His	Arg	TRUE		2	0	0	1	0	0	0	0	0	0	0	0	0	0	0	0	0	0	0	0	0	0	0	0	0	0	0	0	0	0	0	0	0	0	0	1	0	0	0	0	0	0	0	0	0	0	0	0	0	0	0	0	0	0	0	0	0	0	0	0	0	0	0	0	0	0	46.53	FALSE	FALSE	FALSE	279	0.014
PDE11Ap.Phe838Leu	PDE11A	0.0136807	0.0103972	0	0.0361135							0.0126159	0.00959785	Leu	Phe	FALSE		2	0	0	1	0	0	0	0	0	0	0	0	0	0	0	0	0	0	0	0	0	0	0	0	0	0	0	0	0	0	0	0	0	0	0	1	0	0	0	0	0	0	0	0	0	0	0	0	0	0	0	0	0	0	0	0	0	0	0	0	0	0	0	0	0	0	47.24	FALSE	FALSE	FALSE	279	0.014
PDGFRAp.Asp1071Asn	PDGFRA	0.0136807	0.0103972	0	0.0361135							0.0126159	0.00959785	Asn	Asp	FALSE	1	2	0	0	1	0	0	0	0	0	0	0	0	0	0	0	0	0	0	0	0	0	0	0	0	0	0	0	0	0	0	0	0	0	0	0	1	0	0	0	0	0	0	0	0	0	0	0	0	0	0	0	0	0	0	0	0	0	0	0	0	0	0	0	0	0	0	47.43	TRUE	FALSE	FALSE	279	0.014
PDPRp.Arg848His	PDPR	0.0136807	0.0103972	0	0.0361135							0.0126159	0.00959785	His	Arg	TRUE		2	0	0	1	0	0	0	0	0	0	0	0	0	0	0	0	0	0	0	0	0	0	0	0	0	0	0	0	0	0	0	0	0	0	0	1	0	0	0	0	0	0	0	0	0	0	0	0	0	0	0	0	0	0	0	0	0	0	0	0	0	0	0	0	0	0	47.12	FALSE	FALSE	FALSE	279	0.014
PEPDp.Ala319Val	PEPD	0.0136807	0.0103972	0	0.0361135							0.0126159	0.00959785	Val	Ala	FALSE		2	0	0	1	0	0	0	0	0	0	0	0	0	0	0	0	0	0	0	0	0	0	0	0	0	0	0	0	0	0	0	0	0	0	0	1	0	0	0	0	0	0	0	0	0	0	0	0	0	0	0	0	0	0	0	0	0	0	0	0	0	0	0	0	0	0	47.61	FALSE	FALSE	FALSE	279	0.014
PFASp.Arg330Gln	PFAS	0.0136807	0.0103972	0	0.0361135							0.0126159	0.00959785	Gln	Arg	FALSE		2	0	0	1	0	0	0	0	0	0	0	0	0	0	0	0	0	0	0	0	0	0	0	0	0	0	0	0	0	0	0	0	0	0	0	1	0	0	0	0	0	0	0	0	0	0	0	0	0	0	0	0	0	0	0	0	0	0	0	0	0	0	0	0	0	0	48.03	FALSE	FALSE	FALSE	279	0.014
PIK3R2p.Arg406His	PIK3R2	0.0136807	0.0103972	0	0.0361135							0.0126159	0.00959785	His	Arg	TRUE	2	2	0	0	1	0	0	0	0	0	0	0	0	0	0	0	0	0	0	0	0	0	0	0	0	0	0	0	0	0	0	0	0	0	0	0	1	0	0	0	0	0	0	0	0	0	0	0	0	0	0	0	0	0	0	0	0	0	0	0	0	0	0	0	0	0	0	47.15	FALSE	FALSE	TRUE	279	0.014
PJA1p.Ala588Thr	PJA1	0.0136807	0.0103972	0	0.0361135							0.0126159	0.00959785	Thr	Ala	TRUE		2	0	0	1	0	0	0	0	0	0	0	0	0	0	0	0	0	0	0	0	0	0	0	0	0	0	0	0	0	0	0	0	0	0	0	1	0	0	0	0	0	0	0	0	0	0	0	0	0	0	0	0	0	0	0	0	0	0	0	0	0	0	0	0	0	0	47.24	FALSE	FALSE	FALSE	279	0.014
PKD2L1p.Arg596His	PKD2L1	0.0136807	0.0103972	0	0.0361135							0.0126159	0.00959785	His	Arg	TRUE		2	0	0	1	0	0	0	0	0	0	0	0	0	0	0	0	0	0	0	0	0	0	0	0	0	0	0	0	0	0	0	0	0	0	0	1	0	0	0	0	0	0	0	0	0	0	0	0	0	0	0	0	0	0	0	0	0	0	0	0	0	0	0	0	0	0	47.91	FALSE	FALSE	FALSE	279	0.014
PKD2p.Arg361Gln	PKD2	0.0136807	0.0103972	0	0.0361135							0.0126159	0.00959785	Gln	Arg	FALSE		2	0	0	1	0	0	0	0	0	0	0	0	0	0	0	0	0	0	0	0	0	0	0	0	0	0	0	0	0	0	0	0	0	0	0	1	0	0	0	0	0	0	0	0	0	0	0	0	0	0	0	0	0	0	0	0	0	0	0	0	0	0	0	0	0	0	47.25	FALSE	FALSE	FALSE	279	0.014
PKDREJp.Ser1932Leu	PKDREJ	0.0136807	0.0103972	0	0.0361135							0.0126159	0.00959785	Leu	Ser	FALSE		2	0	0	1	0	0	0	0	0	0	0	0	0	0	0	0	0	0	0	0	0	0	0	0	0	0	0	0	0	0	0	0	0	0	0	1	0	0	0	0	0	0	0	0	0	0	0	0	0	0	0	0	0	0	0	0	0	0	0	0	0	0	0	0	0	0	46.94	FALSE	FALSE	FALSE	279	0.014
PKNOX2p.Ala382Val	PKNOX2	0.0136807	0.0103972	0	0.0361135							0.0126159	0.00959785	Val	Ala	FALSE		2	0	0	1	0	0	0	0	0	0	0	0	0	0	0	0	0	0	0	0	0	0	0	0	0	0	0	0	0	0	0	0	0	0	0	1	0	0	0	0	0	0	0	0	0	0	0	0	0	0	0	0	0	0	0	0	0	0	0	0	0	0	0	0	0	0	47.73	FALSE	FALSE	FALSE	279	0.014
PLCL1p.Leu533Ile	PLCL1	0.0136807	0.0103972	0	0.0361135							0.0126159	0.00959785	Ile	Leu	FALSE		2	0	0	1	0	0	0	0	0	0	0	0	0	0	0	0	0	0	0	0	0	0	0	0	0	0	0	0	0	0	0	0	0	0	0	1	0	0	0	0	0	0	0	0	0	0	0	0	0	0	0	0	0	0	0	0	0	0	0	0	0	0	0	0	0	0	48.09	FALSE	FALSE	FALSE	279	0.014
PLCL1p.Ser569Leu	PLCL1	0.0136807	0.0103972	0	0.0361135							0.0126159	0.00959785	Leu	Ser	FALSE		2	0	0	1	0	0	0	0	0	0	0	0	0	0	0	0	0	0	0	0	0	0	0	0	0	0	0	0	0	0	0	0	0	0	0	1	0	0	0	0	0	0	0	0	0	0	0	0	0	0	0	0	0	0	0	0	0	0	0	0	0	0	0	0	0	0	46.44	FALSE	FALSE	FALSE	279	0.014
PLCL2p.Phe279Leu	PLCL2	0.0136807	0.0103972	0	0.0361135							0.0126159	0.00959785	Leu	Phe	FALSE		2	0	0	1	0	0	0	0	0	0	0	0	0	0	0	0	0	0	0	0	0	0	0	0	0	0	0	0	0	0	0	0	0	0	0	1	0	0	0	0	0	0	0	0	0	0	0	0	0	0	0	0	0	0	0	0	0	0	0	0	0	0	0	0	0	0	47.03	FALSE	FALSE	FALSE	279	0.014
PLEKHG1p.His438Tyr	PLEKHG1	0.0136807	0.0103972	0	0.0361135							0.0126159	0.00959785	Tyr	His	TRUE		2	0	0	1	0	0	0	0	0	0	0	0	0	0	0	0	0	0	0	0	0	0	0	0	0	0	0	0	0	0	0	0	0	0	0	1	0	0	0	0	0	0	0	0	0	0	0	0	0	0	0	0	0	0	0	0	0	0	0	0	0	0	0	0	0	0	47.4	FALSE	FALSE	FALSE	279	0.014
PLEKHG1p.Val691Ile	PLEKHG1	0.0136807	0.0103972	0	0.0361135							0.0126159	0.00959785	Ile	Val	FALSE		2	0	0	1	0	0	0	0	0	0	0	0	0	0	0	0	0	0	0	0	0	0	0	0	0	0	0	0	0	0	0	0	0	0	0	1	0	0	0	0	0	0	0	0	0	0	0	0	0	0	0	0	0	0	0	0	0	0	0	0	0	0	0	0	0	0	47.61	FALSE	FALSE	FALSE	279	0.014
PLEKHG3p.Arg313His	PLEKHG3	0.0136807	0.0103972	0	0.0361135							0.0126159	0.00959785	His	Arg	TRUE		2	0	0	1	0	0	0	0	0	0	0	0	0	0	0	0	0	0	0	0	0	0	0	0	0	0	0	0	0	0	0	0	0	0	0	1	0	0	0	0	0	0	0	0	0	0	0	0	0	0	0	0	0	0	0	0	0	0	0	0	0	0	0	0	0	0	47.5	FALSE	FALSE	FALSE	279	0.014
PLXNA2p.Arg1746Cys	PLXNA2	0.0136807	0.0103972	0	0.0361135							0.0126159	0.00959785	Cys	Arg	TRUE		2	0	0	1	0	0	0	0	0	0	0	0	0	0	0	0	0	0	0	0	0	0	0	0	0	0	0	0	0	0	0	0	0	0	0	1	0	0	0	0	0	0	0	0	0	0	0	0	0	0	0	0	0	0	0	0	0	0	0	0	0	0	0	0	0	0	47.56	FALSE	FALSE	FALSE	279	0.014
PNCKp.Asp277Asn	PNCK	0.0136807	0.0103972	0	0.0361135							0.0126159	0.00959785	Asn	Asp	FALSE		2	0	0	1	0	0	0	0	0	0	0	0	0	0	0	0	0	0	0	0	0	0	0	0	0	0	0	0	0	0	0	0	0	0	0	1	0	0	0	0	0	0	0	0	0	0	0	0	0	0	0	0	0	0	0	0	0	0	0	0	0	0	0	0	0	0	46.99	FALSE	FALSE	FALSE	279	0.014
PNLDC1p.Arg47Cys	PNLDC1	0.0136807	0.0103972	0	0.0361135							0.0126159	0.00959785	Cys	Arg	TRUE		2	0	0	1	0	0	0	0	0	0	0	0	0	0	0	0	0	0	0	0	0	0	0	0	0	0	0	0	0	0	0	0	0	0	0	1	0	0	0	0	0	0	0	0	0	0	0	0	0	0	0	0	0	0	0	0	0	0	0	0	0	0	0	0	0	0	47.18	FALSE	FALSE	FALSE	279	0.014
PODXL2p.Ala517Val	PODXL2	0.0136807	0.0103972	0	0.0361135							0.0126159	0.00959785	Val	Ala	FALSE		2	0	0	1	0	0	0	0	0	0	0	0	0	0	0	0	0	0	0	0	0	0	0	0	0	0	0	0	0	0	0	0	0	0	0	1	0	0	0	0	0	0	0	0	0	0	0	0	0	0	0	0	0	0	0	0	0	0	0	0	0	0	0	0	0	0	46.65	FALSE	FALSE	FALSE	279	0.014
POLE2p.Arg131His	POLE2	0.0136807	0.0103972	0	0.0361135							0.0126159	0.00959785	His	Arg	TRUE		2	0	0	1	0	0	0	0	0	0	0	0	0	0	0	0	0	0	0	0	0	0	0	0	0	0	0	0	0	0	0	0	0	0	0	1	0	0	0	0	0	0	0	0	0	0	0	0	0	0	0	0	0	0	0	0	0	0	0	0	0	0	0	0	0	0	47.41	FALSE	FALSE	FALSE	279	0.014
PPP1R9Ap.Arg123Gln	PPP1R9A	0.0136807	0.0103972	0	0.0361135							0.0126159	0.00959785	Gln	Arg	FALSE		2	0	0	1	0	0	0	0	0	0	0	0	0	0	0	0	0	0	0	0	0	0	0	0	0	0	0	0	0	0	0	0	0	0	0	1	0	0	0	0	0	0	0	0	0	0	0	0	0	0	0	0	0	0	0	0	0	0	0	0	0	0	0	0	0	0	48.23	FALSE	FALSE	FALSE	279	0.014
PRAF2p.Arg257Cys	PRAF2	0.0136807	0.0103972	0	0.0361135							0.0126159	0.00959785	Cys	Arg	TRUE		2	0	0	1	0	0	0	0	0	0	0	0	0	0	0	0	0	0	0	0	0	0	0	0	0	0	0	0	0	0	0	0	0	0	0	1	0	0	0	0	0	0	0	0	0	0	0	0	0	0	0	0	0	0	0	0	0	0	0	0	0	0	0	0	0	0	47.87	FALSE	FALSE	FALSE	279	0.014
PRKDCp.Arg2910Cys	PRKDC	0.0136807	0.0103972	0	0.0361135							0.0126159	0.00959785	Cys	Arg	TRUE		2	0	0	1	0	0	0	0	0	0	0	0	0	0	0	0	0	0	0	0	0	0	0	0	0	0	0	0	0	0	0	0	0	0	0	1	0	0	0	0	0	0	0	0	0	0	0	0	0	0	0	0	0	0	0	0	0	0	0	0	0	0	0	0	0	0	47.51	FALSE	FALSE	FALSE	279	0.014
PRKDCp.Thr3976Met	PRKDC	0.0136807	0.0103972	0	0.0361135							0.0126159	0.00959785	Met	Thr	FALSE		2	0	0	1	0	0	0	0	0	0	0	0	0	0	0	0	0	0	0	0	0	0	0	0	0	0	0	0	0	0	0	0	0	0	0	1	0	0	0	0	0	0	0	0	0	0	0	0	0	0	0	0	0	0	0	0	0	0	0	0	0	0	0	0	0	0	47.32	FALSE	FALSE	FALSE	279	0.014
PSCAp.Arg43Cys	PSCA	0.0136807	0.0103972	0	0.0361135							0.0126159	0.00959785	Cys	Arg	TRUE		2	0	0	1	0	0	0	0	0	0	0	0	0	0	0	0	0	0	0	0	0	0	0	0	0	0	0	0	0	0	0	0	0	0	0	1	0	0	0	0	0	0	0	0	0	0	0	0	0	0	0	0	0	0	0	0	0	0	0	0	0	0	0	0	0	0	47.12	FALSE	FALSE	FALSE	279	0.014
PSMD5p.Arg292Cys	PSMD5	0.0136807	0.0103972	0	0.0361135							0.0126159	0.00959785	Cys	Arg	TRUE		2	0	0	1	0	0	0	0	0	0	0	0	0	0	0	0	0	0	0	0	0	0	0	0	0	0	0	0	0	0	0	0	0	0	0	1	0	0	0	0	0	0	0	0	0	0	0	0	0	0	0	0	0	0	0	0	0	0	0	0	0	0	0	0	0	0	47.12	FALSE	FALSE	FALSE	279	0.014
PTBP1p.Ala318Val	PTBP1	0.0136807	0.0103972	0	0.0361135							0.0126159	0.00959785	Val	Ala	FALSE		2	0	0	1	0	0	0	0	0	0	0	0	0	0	0	0	0	0	0	0	0	0	0	0	0	0	0	0	0	0	0	0	0	0	0	1	0	0	0	0	0	0	0	0	0	0	0	0	0	0	0	0	0	0	0	0	0	0	0	0	0	0	0	0	0	0	47.07	FALSE	FALSE	FALSE	279	0.014
PTGFRNp.Arg22Cys	PTGFRN	0.0136807	0.0103972	0	0.0361135							0.0126159	0.00959785	Cys	Arg	TRUE		2	0	0	1	0	0	0	0	0	0	0	0	0	0	0	0	0	0	0	0	0	0	0	0	0	0	0	0	0	0	0	0	0	0	0	1	0	0	0	0	0	0	0	0	0	0	0	0	0	0	0	0	0	0	0	0	0	0	0	0	0	0	0	0	0	0	48.4	FALSE	FALSE	FALSE	279	0.014
PTGISp.Glu396Ter	PTGIS	0.0136807	0.0103972	0	0.0361135							0.0126159	0.00959785	Ter	Glu	FALSE		2	0	0	1	0	0	0	0	0	0	0	0	0	0	0	0	0	0	0	0	0	0	0	0	0	0	0	0	0	0	0	0	0	0	0	1	0	0	0	0	0	0	0	0	0	0	0	0	0	0	0	0	0	0	0	0	0	0	0	0	0	0	0	0	0	0	48.03	FALSE	FALSE	FALSE	279	0.014
PTPRN2p.Arg708His	PTPRN2	0.0136807	0.0103972	0	0.0361135							0.0126159	0.00959785	His	Arg	TRUE		2	0	0	1	0	0	0	0	0	0	0	0	0	0	0	0	0	0	0	0	0	0	0	0	0	0	0	0	0	0	0	0	0	0	0	1	0	0	0	0	0	0	0	0	0	0	0	0	0	0	0	0	0	0	0	0	0	0	0	0	0	0	0	0	0	0	47.6	FALSE	FALSE	FALSE	279	0.014
PTX4p.Arg123Trp	PTX4	0.0136807	0.0103972	0	0.0361135							0.0126159	0.00959785	Trp	Arg	FALSE		2	0	0	1	0	0	0	0	0	0	0	0	0	0	0	0	0	0	0	0	0	0	0	0	0	0	0	0	0	0	0	0	0	0	0	1	0	0	0	0	0	0	0	0	0	0	0	0	0	0	0	0	0	0	0	0	0	0	0	0	0	0	0	0	0	0	47.96	FALSE	FALSE	FALSE	279	0.014
PXDNLp.Thr598Met	PXDNL	0.0136807	0.0103972	0	0.0361135							0.0126159	0.00959785	Met	Thr	FALSE		2	0	0	1	0	0	0	0	0	0	0	0	0	0	0	0	0	0	0	0	0	0	0	0	0	0	0	0	0	0	0	0	0	0	0	1	0	0	0	0	0	0	0	0	0	0	0	0	0	0	0	0	0	0	0	0	0	0	0	0	0	0	0	0	0	0	47.79	FALSE	FALSE	FALSE	279	0.014
PZPp.Lys414Thr	PZP	0.0136807	0.0103972	0	0.0361135							0.0126159	0.00959785	Thr	Lys	TRUE		2	0	0	1	0	0	0	0	0	0	0	0	0	0	0	0	0	0	0	0	0	0	0	0	0	0	0	0	0	0	0	0	0	0	0	1	0	0	0	0	0	0	0	0	0	0	0	0	0	0	0	0	0	0	0	0	0	0	0	0	0	0	0	0	0	0	48	FALSE	FALSE	FALSE	279	0.014
RAB33Ap.Glu83Lys	RAB33A	0.0136807	0.0103972	0	0.0361135							0.0126159	0.00959785	Lys	Glu	TRUE		2	0	0	1	0	0	0	0	0	0	0	0	0	0	0	0	0	0	0	0	0	0	0	0	0	0	0	0	0	0	0	0	0	0	0	1	0	0	0	0	0	0	0	0	0	0	0	0	0	0	0	0	0	0	0	0	0	0	0	0	0	0	0	0	0	0	47.3	FALSE	FALSE	FALSE	279	0.014
RAB40Bp.Ser166Leu	RAB40B	0.0136807	0.0103972	0	0.0361135							0.0126159	0.00959785	Leu	Ser	FALSE		2	0	0	1	0	0	0	0	0	0	0	0	0	0	0	0	0	0	0	0	0	0	0	0	0	0	0	0	0	0	0	0	0	0	0	1	0	0	0	0	0	0	0	0	0	0	0	0	0	0	0	0	0	0	0	0	0	0	0	0	0	0	0	0	0	0	47.68	FALSE	FALSE	FALSE	279	0.014
RALGDSp.Thr171Met	RALGDS	0.0136807	0.0103972	0	0.0361135							0.0126159	0.00959785	Met	Thr	FALSE	2	2	0	0	1	0	0	0	0	0	0	0	0	0	0	0	0	0	0	0	0	0	0	0	0	0	0	0	0	0	0	0	0	0	0	0	1	0	0	0	0	0	0	0	0	0	0	0	0	0	0	0	0	0	0	0	0	0	0	0	0	0	0	0	0	0	0	47.08	FALSE	FALSE	FALSE	279	0.014
RASEFp.Arg633Ter	RASEF	0.0136807	0.0103972	0	0.0361135							0.0126159	0.00959785	Ter	Arg	FALSE		2	0	0	1	0	0	0	0	0	0	0	0	0	0	0	0	0	0	0	0	0	0	0	0	0	0	0	0	0	0	0	0	0	0	0	1	0	0	0	0	0	0	0	0	0	0	0	0	0	0	0	0	0	0	0	0	0	0	0	0	0	0	0	0	0	0	46.64	FALSE	FALSE	FALSE	279	0.014
RASGRP3p.Arg36Ile	RASGRP3	0.0136807	0.0103972	0	0.0361135							0.0126159	0.00959785	Ile	Arg	FALSE		2	0	0	1	0	0	0	0	0	0	0	0	0	0	0	0	0	0	0	0	0	0	0	0	0	0	0	0	0	0	0	0	0	0	0	1	0	0	0	0	0	0	0	0	0	0	0	0	0	0	0	0	0	0	0	0	0	0	0	0	0	0	0	0	0	0	47.39	TRUE	FALSE	FALSE	279	0.014
RASL10Ap.Glu121Lys	RASL10A	0.0136807	0.0103972	0	0.0361135							0.0126159	0.00959785	Lys	Glu	TRUE		2	0	0	1	0	0	0	0	0	0	0	0	0	0	0	0	0	0	0	0	0	0	0	0	0	0	0	0	0	0	0	0	0	0	0	1	0	0	0	0	0	0	0	0	0	0	0	0	0	0	0	0	0	0	0	0	0	0	0	0	0	0	0	0	0	0	47.09	FALSE	FALSE	FALSE	279	0.014
RASL12p.Val243Met	RASL12	0.0136807	0.0103972	0	0.0361135							0.0126159	0.00959785	Met	Val	FALSE		2	0	0	1	0	0	0	0	0	0	0	0	0	0	0	0	0	0	0	0	0	0	0	0	0	0	0	0	0	0	0	0	0	0	0	1	0	0	0	0	0	0	0	0	0	0	0	0	0	0	0	0	0	0	0	0	0	0	0	0	0	0	0	0	0	0	47.21	FALSE	FALSE	FALSE	279	0.014
RBM26p.Arg157Gln	RBM26	0.0136807	0.0103972	0	0.0361135							0.0126159	0.00959785	Gln	Arg	FALSE		2	0	0	1	0	0	0	0	0	0	0	0	0	0	0	0	0	0	0	0	0	0	0	0	0	0	0	0	0	0	0	0	0	0	0	1	0	0	0	0	0	0	0	0	0	0	0	0	0	0	0	0	0	0	0	0	0	0	0	0	0	0	0	0	0	0	47.64	FALSE	FALSE	FALSE	279	0.014
RBM42p.Arg361Cys	RBM42	0.0136807	0.0103972	0	0.0361135							0.0126159	0.00959785	Cys	Arg	TRUE		2	0	0	1	0	0	0	0	0	0	0	0	0	0	0	0	0	0	0	0	0	0	0	0	0	0	0	0	0	0	0	0	0	0	0	1	0	0	0	0	0	0	0	0	0	0	0	0	0	0	0	0	0	0	0	0	0	0	0	0	0	0	0	0	0	0	47.22	FALSE	FALSE	FALSE	279	0.014
RBM48p.Arg245Trp	RBM48	0.0136807	0.0103972	0	0.0361135							0.0126159	0.00959785	Trp	Arg	FALSE		2	0	0	1	0	0	0	0	0	0	0	0	0	0	0	0	0	0	0	0	0	0	0	0	0	0	0	0	0	0	0	0	0	0	0	1	0	0	0	0	0	0	0	0	0	0	0	0	0	0	0	0	0	0	0	0	0	0	0	0	0	0	0	0	0	0	46.85	FALSE	FALSE	FALSE	279	0.014
RCSD1p.Ala31Val	RCSD1	0.0136807	0.0103972	0	0.0361135							0.0126159	0.00959785	Val	Ala	FALSE		2	0	0	1	0	0	0	0	0	0	0	0	0	0	0	0	0	0	0	0	0	0	0	0	0	0	0	0	0	0	0	0	0	0	0	1	0	0	0	0	0	0	0	0	0	0	0	0	0	0	0	0	0	0	0	0	0	0	0	0	0	0	0	0	0	0	47.26	FALSE	FALSE	FALSE	279	0.014
RECQL4p.Arg755Trp	RECQL4	0.0136807	0.0103972	0	0.0361135							0.0126159	0.00959785	Trp	Arg	FALSE	1	2	0	0	1	0	0	0	0	0	0	0	0	0	0	0	0	0	0	0	0	0	0	0	0	0	0	0	0	0	0	0	0	0	0	0	1	0	0	0	0	0	0	0	0	0	0	0	0	0	0	0	0	0	0	0	0	0	0	0	0	0	0	0	0	0	0	47.33	FALSE	FALSE	FALSE	279	0.014
RGS3p.Arg74Gln	RGS3	0.0136807	0.0103972	0	0.0361135							0.0126159	0.00959785	Gln	Arg	FALSE		2	0	0	1	0	0	0	0	0	0	0	0	0	0	0	0	0	0	0	0	0	0	0	0	0	0	0	0	0	0	0	0	0	0	0	1	0	0	0	0	0	0	0	0	0	0	0	0	0	0	0	0	0	0	0	0	0	0	0	0	0	0	0	0	0	0	47.38	FALSE	FALSE	FALSE	279	0.014
RGS6p.Asp371Tyr	RGS6	0.0136807	0.0103972	0	0.0361135							0.0126159	0.00959785	Tyr	Asp	TRUE		2	0	0	1	0	0	0	0	0	0	0	0	0	0	0	0	0	0	0	0	0	0	0	0	0	0	0	0	0	0	0	0	0	0	0	1	0	0	0	0	0	0	0	0	0	0	0	0	0	0	0	0	0	0	0	0	0	0	0	0	0	0	0	0	0	0	47.75	FALSE	FALSE	FALSE	279	0.014
RIC8Ap.Arg179Cys	RIC8A	0.0136807	0.0103972	0	0.0361135							0.0126159	0.00959785	Cys	Arg	TRUE		2	0	0	1	0	0	0	0	0	0	0	0	0	0	0	0	0	0	0	0	0	0	0	0	0	0	0	0	0	0	0	0	0	0	0	1	0	0	0	0	0	0	0	0	0	0	0	0	0	0	0	0	0	0	0	0	0	0	0	0	0	0	0	0	0	0	47.51	FALSE	FALSE	FALSE	279	0.014
RINLp.Arg525Cys	RINL	0.0136807	0.0103972	0	0.0372188							0.0126159	0.00959785	Cys	Arg	TRUE		2	0	0	1	0	0	0	0	0	0	0	0	0	0	0	0	0	0	0	0	0	0	0	0	0	0	0	0	0	0	0	0	0	0	0	1	0	0	0	0	0	0	0	0	0	0	0	0	0	0	0	0	0	0	0	0	0	0	0	0	0	0	0	0	0	0	47.02	FALSE	FALSE	FALSE	279	0.014
RIT2p.Glu115Lys	RIT2	0.0136807	0.0103972	0	0.0361135							0.0126159	0.00959785	Lys	Glu	TRUE		2	0	0	1	0	0	0	0	0	0	0	0	0	0	0	0	0	0	0	0	0	0	0	0	0	0	0	0	0	0	0	0	0	0	0	1	0	0	0	0	0	0	0	0	0	0	0	0	0	0	0	0	0	0	0	0	0	0	0	0	0	0	0	0	0	0	48.54	FALSE	FALSE	FALSE	279	0.014
RND1p.Arg213His	RND1	0.0136807	0.0103972	0	0.0361135							0.0126159	0.00959785	His	Arg	TRUE		2	0	0	1	0	0	0	0	0	0	0	0	0	0	0	0	0	0	0	0	0	0	0	0	0	0	0	0	0	0	0	0	0	0	0	1	0	0	0	0	0	0	0	0	0	0	0	0	0	0	0	0	0	0	0	0	0	0	0	0	0	0	0	0	0	0	46.94	FALSE	FALSE	FALSE	279	0.014
RNF112p.Ala134Val	RNF112	0.0136807	0.0103972	0	0.0361135							0.0126159	0.00959785	Val	Ala	FALSE		2	0	0	1	0	0	0	0	0	0	0	0	0	0	0	0	0	0	0	0	0	0	0	0	0	0	0	0	0	0	0	0	0	0	0	1	0	0	0	0	0	0	0	0	0	0	0	0	0	0	0	0	0	0	0	0	0	0	0	0	0	0	0	0	0	0	47.85	FALSE	FALSE	FALSE	279	0.014
RNF150p.Ala110Thr	RNF150	0.0136807	0.0103972	0	0.0361135							0.0126159	0.00959785	Thr	Ala	TRUE		2	0	0	1	0	0	0	0	0	0	0	0	0	0	0	0	0	0	0	0	0	0	0	0	0	0	0	0	0	0	0	0	0	0	0	1	0	0	0	0	0	0	0	0	0	0	0	0	0	0	0	0	0	0	0	0	0	0	0	0	0	0	0	0	0	0	46.6	FALSE	FALSE	FALSE	279	0.014
RNF6p.Arg602Gln	RNF6	0.0136807	0.0103972	0	0.0361135							0.0126159	0.00959785	Gln	Arg	FALSE		2	0	0	1	0	0	0	0	0	0	0	0	0	0	0	0	0	0	0	0	0	0	0	0	0	0	0	0	0	0	0	0	0	0	0	1	0	0	0	0	0	0	0	0	0	0	0	0	0	0	0	0	0	0	0	0	0	0	0	0	0	0	0	0	0	0	47.06	FALSE	FALSE	FALSE	279	0.014
RNGTTp.Arg116Ile	RNGTT	0.0136807	0.0103972	0	0.0361135							0.0126159	0.00959785	Ile	Arg	FALSE		2	0	0	1	0	0	0	0	0	0	0	0	0	0	0	0	0	0	0	0	0	0	0	0	0	0	0	0	0	0	0	0	0	0	0	1	0	0	0	0	0	0	0	0	0	0	0	0	0	0	0	0	0	0	0	0	0	0	0	0	0	0	0	0	0	0	46.87	FALSE	FALSE	FALSE	279	0.014
RP11-1055B8.7p.Gly534Ser	RP11-1055B	0.0136807	0.0103972	0	0.0361135							0.0126159	0.00959785	Ser	Gly	TRUE		2	0	0	1	0	0	0	0	0	0	0	0	0	0	0	0	0	0	0	0	0	0	0	0	0	0	0	0	0	0	0	0	0	0	0	1	0	0	0	0	0	0	0	0	0	0	0	0	0	0	0	0	0	0	0	0	0	0	0	0	0	0	0	0	0	0	47.23	FALSE	FALSE	FALSE	279	0.014
RP1L1p.Ala1009Val	RP1L1	0.0136807	0.0103972	0	0.0361135							0.0126159	0.00959785	Val	Ala	FALSE		2	0	0	1	0	0	0	0	0	0	0	0	0	0	0	0	0	0	0	0	0	0	0	0	0	0	0	0	0	0	0	0	0	0	0	1	0	0	0	0	0	0	0	0	0	0	0	0	0	0	0	0	0	0	0	0	0	0	0	0	0	0	0	0	0	0	47.08	FALSE	FALSE	FALSE	279	0.014
RPL18Ap.Arg160Cys	RPL18A	0.0136807	0.0103972	0	0.0361135							0.0126159	0.00959785	Cys	Arg	TRUE		2	0	0	1	0	0	0	0	0	0	0	0	0	0	0	0	0	0	0	0	0	0	0	0	0	0	0	0	0	0	0	0	0	0	0	1	0	0	0	0	0	0	0	0	0	0	0	0	0	0	0	0	0	0	0	0	0	0	0	0	0	0	0	0	0	0	47.97	FALSE	FALSE	FALSE	279	0.014
RSPH1p.Asp190Tyr	RSPH1	0.0136807	0.0103972	0	0.0361135							0.0126159	0.00959785	Tyr	Asp	TRUE		2	0	0	1	0	0	0	0	0	0	0	0	0	0	0	0	0	0	0	0	0	0	0	0	0	0	0	0	0	0	0	0	0	0	0	1	0	0	0	0	0	0	0	0	0	0	0	0	0	0	0	0	0	0	0	0	0	0	0	0	0	0	0	0	0	0	47.26	FALSE	FALSE	FALSE	279	0.014
RXFP3p.Thr127Met	RXFP3	0.0136807	0.0103972	0	0.0361135							0.0126159	0.00959785	Met	Thr	FALSE		2	0	0	1	0	0	0	0	0	0	0	0	0	0	0	0	0	0	0	0	0	0	0	0	0	0	0	0	0	0	0	0	0	0	0	1	0	0	0	0	0	0	0	0	0	0	0	0	0	0	0	0	0	0	0	0	0	0	0	0	0	0	0	0	0	0	47.66	FALSE	FALSE	FALSE	279	0.014
RYR1p.Glu798Ter	RYR1	0.0136807	0.0103972	0	0.0361135							0.0126159	0.00959785	Ter	Glu	FALSE		2	0	0	1	0	0	0	0	0	0	0	0	0	0	0	0	0	0	0	0	0	0	0	0	0	0	0	0	0	0	0	0	0	0	0	1	0	0	0	0	0	0	0	0	0	0	0	0	0	0	0	0	0	0	0	0	0	0	0	0	0	0	0	0	0	0	47.29	FALSE	FALSE	FALSE	279	0.014
SALL3p.Ala537Val	SALL3	0.0136807	0.0103972	0	0.0361135							0.0126159	0.00959785	Val	Ala	FALSE		2	0	0	1	0	0	0	0	0	0	0	0	0	0	0	0	0	0	0	0	0	0	0	0	0	0	0	0	0	0	0	0	0	0	0	1	0	0	0	0	0	0	0	0	0	0	0	0	0	0	0	0	0	0	0	0	0	0	0	0	0	0	0	0	0	0	47.49	FALSE	FALSE	FALSE	279	0.014
SAMM50p.Ala261Thr	SAMM50	0.0136807	0.0103972	0	0.0361135							0.0126159	0.00959785	Thr	Ala	TRUE		2	0	0	1	0	0	0	0	0	0	0	0	0	0	0	0	0	0	0	0	0	0	0	0	0	0	0	0	0	0	0	0	0	0	0	1	0	0	0	0	0	0	0	0	0	0	0	0	0	0	0	0	0	0	0	0	0	0	0	0	0	0	0	0	0	0	47.16	FALSE	FALSE	FALSE	279	0.014
SBNO2p.Pro207Leu	SBNO2	0.0136807	0.0103972	0	0.0361135							0.0126159	0.00959785	Leu	Pro	FALSE		2	0	0	1	0	0	0	0	0	0	0	0	0	0	0	0	0	0	0	0	0	0	0	0	0	0	0	0	0	0	0	0	0	0	0	1	0	0	0	0	0	0	0	0	0	0	0	0	0	0	0	0	0	0	0	0	0	0	0	0	0	0	0	0	0	0	47.3	FALSE	FALSE	FALSE	279	0.014
SCFD1p.Arg25Cys	SCFD1	0.0136807	0.0103972	0	0.0361135							0.0126159	0.00959785	Cys	Arg	TRUE		2	0	0	1	0	0	0	0	0	0	0	0	0	0	0	0	0	0	0	0	0	0	0	0	0	0	0	0	0	0	0	0	0	0	0	1	0	0	0	0	0	0	0	0	0	0	0	0	0	0	0	0	0	0	0	0	0	0	0	0	0	0	0	0	0	0	46.2	FALSE	FALSE	FALSE	279	0.014
SCN1Bp.Leu39Ile	SCN1B	0.0136807	0.0103972	0	0.0361135							0.0126159	0.00959785	Ile	Leu	FALSE		2	0	0	1	0	0	0	0	0	0	0	0	0	0	0	0	0	0	0	0	0	0	0	0	0	0	0	0	0	0	0	0	0	0	0	1	0	0	0	0	0	0	0	0	0	0	0	0	0	0	0	0	0	0	0	0	0	0	0	0	0	0	0	0	0	0	47.94	FALSE	FALSE	FALSE	279	0.014
SCNN1Bp.Glu509Ter	SCNN1B	0.0136807	0.0103972	0	0.0361135							0.0126159	0.00959785	Ter	Glu	FALSE		2	0	0	1	0	0	0	0	0	0	0	0	0	0	0	0	0	0	0	0	0	0	0	0	0	0	0	0	0	0	0	0	0	0	0	1	0	0	0	0	0	0	0	0	0	0	0	0	0	0	0	0	0	0	0	0	0	0	0	0	0	0	0	0	0	0	47.68	FALSE	FALSE	FALSE	279	0.014
SEMA3Ap.Arg733Cys	SEMA3A	0.0136807	0.0103972	0	0.0361135							0.0126159	0.00959785	Cys	Arg	TRUE		2	0	0	1	0	0	0	0	0	0	0	0	0	0	0	0	0	0	0	0	0	0	0	0	0	0	0	0	0	0	0	0	0	0	0	1	0	0	0	0	0	0	0	0	0	0	0	0	0	0	0	0	0	0	0	0	0	0	0	0	0	0	0	0	0	0	46.6	FALSE	FALSE	FALSE	279	0.014
SEMA5Bp.Ser863Leu	SEMA5B	0.0136807	0.0103972	0	0.0361135							0.0126159	0.00959785	Leu	Ser	FALSE		2	0	0	1	0	0	0	0	0	0	0	0	0	0	0	0	0	0	0	0	0	0	0	0	0	0	0	0	0	0	0	0	0	0	0	1	0	0	0	0	0	0	0	0	0	0	0	0	0	0	0	0	0	0	0	0	0	0	0	0	0	0	0	0	0	0	46.62	FALSE	FALSE	FALSE	279	0.014
SGPL1p.Arg258Trp	SGPL1	0.0136807	0.0103972	0	0.0361135							0.0126159	0.00959785	Trp	Arg	FALSE		2	0	0	1	0	0	0	0	0	0	0	0	0	0	0	0	0	0	0	0	0	0	0	0	0	0	0	0	0	0	0	0	0	0	0	1	0	0	0	0	0	0	0	0	0	0	0	0	0	0	0	0	0	0	0	0	0	0	0	0	0	0	0	0	0	0	47.75	FALSE	FALSE	FALSE	279	0.014
SH3BP2p.Thr462Met	SH3BP2	0.0136807	0.0103972	0	0.0361135							0.0126159	0.00959785	Met	Thr	FALSE		2	0	0	1	0	0	0	0	0	0	0	0	0	0	0	0	0	0	0	0	0	0	0	0	0	0	0	0	0	0	0	0	0	0	0	1	0	0	0	0	0	0	0	0	0	0	0	0	0	0	0	0	0	0	0	0	0	0	0	0	0	0	0	0	0	0	47.65	FALSE	FALSE	FALSE	279	0.014
SHANK1p.Ala257Thr	SHANK1	0.0136807	0.0103972	0	0.0361135							0.0126159	0.00959785	Thr	Ala	TRUE		2	0	0	1	0	0	0	0	0	0	0	0	0	0	0	0	0	0	0	0	0	0	0	0	0	0	0	0	0	0	0	0	0	0	0	1	0	0	0	0	0	0	0	0	0	0	0	0	0	0	0	0	0	0	0	0	0	0	0	0	0	0	0	0	0	0	47.63	FALSE	FALSE	FALSE	279	0.014
SHANK3p.Arg641His	SHANK3	0.0136807	0.0103972	0	0.0361135							0.0126159	0.00959785	His	Arg	TRUE		2	0	0	1	0	0	0	0	0	0	0	0	0	0	0	0	0	0	0	0	0	0	0	0	0	0	0	0	0	0	0	0	0	0	0	1	0	0	0	0	0	0	0	0	0	0	0	0	0	0	0	0	0	0	0	0	0	0	0	0	0	0	0	0	0	0	47.67	FALSE	FALSE	FALSE	279	0.014
SHCBP1Lp.Glu129Lys	SHCBP1L	0.0136807	0.0103972	0	0.0361135							0.0126159	0.00959785	Lys	Glu	TRUE		2	0	0	1	0	0	0	0	0	0	0	0	0	0	0	0	0	0	0	0	0	0	0	0	0	0	0	0	0	0	0	0	0	0	0	1	0	0	0	0	0	0	0	0	0	0	0	0	0	0	0	0	0	0	0	0	0	0	0	0	0	0	0	0	0	0	47.75	FALSE	FALSE	FALSE	279	0.014
SLC12A5p.Glu988Asp	SLC12A5	0.0136807	0.0103972	0	0.0361411							0.0126159	0.00959785	Asp	Glu	FALSE		2	0	0	1	0	0	0	0	0	0	0	0	0	0	0	0	0	0	0	0	0	0	0	0	0	0	0	0	0	0	0	0	0	0	0	1	0	0	0	0	0	0	0	0	0	0	0	0	0	0	0	0	0	0	0	0	0	0	0	0	0	0	0	0	0	0	47.47	FALSE	FALSE	FALSE	279	0.014
SLC17A1p.Asp52Tyr	SLC17A1	0.0136807	0.0103972	0	0.0361135							0.0126159	0.00959785	Tyr	Asp	TRUE		2	0	0	1	0	0	0	0	0	0	0	0	0	0	0	0	0	0	0	0	0	0	0	0	0	0	0	0	0	0	0	0	0	0	0	1	0	0	0	0	0	0	0	0	0	0	0	0	0	0	0	0	0	0	0	0	0	0	0	0	0	0	0	0	0	0	48.07	FALSE	FALSE	FALSE	279	0.014
SLC25A22p.Ala302Thr	SLC25A22	0.0136807	0.0103972	0	0.0372188							0.0126159	0.00959785	Thr	Ala	TRUE		2	0	0	1	0	0	0	0	0	0	0	0	0	0	0	0	0	0	0	0	0	0	0	0	0	0	0	0	0	0	0	0	0	0	0	1	0	0	0	0	0	0	0	0	0	0	0	0	0	0	0	0	0	0	0	0	0	0	0	0	0	0	0	0	0	0	47.26	FALSE	FALSE	FALSE	279	0.014
SLC29A3p.Ala166Val	SLC29A3	0.0136807	0.0103972	0	0.0361135							0.0126159	0.00959785	Val	Ala	FALSE		2	0	0	1	0	0	0	0	0	0	0	0	0	0	0	0	0	0	0	0	0	0	0	0	0	0	0	0	0	0	0	0	0	0	0	1	0	0	0	0	0	0	0	0	0	0	0	0	0	0	0	0	0	0	0	0	0	0	0	0	0	0	0	0	0	0	47.63	FALSE	FALSE	FALSE	279	0.014
SLC34A1p.Arg215Gln	SLC34A1	0.0136807	0.0103972	0	0.0361135							0.0126159	0.00959785	Gln	Arg	FALSE		2	0	0	1	0	0	0	0	0	0	0	0	0	0	0	0	0	0	0	0	0	0	0	0	0	0	0	0	0	0	0	0	0	0	0	1	0	0	0	0	0	0	0	0	0	0	0	0	0	0	0	0	0	0	0	0	0	0	0	0	0	0	0	0	0	0	47.04	FALSE	FALSE	FALSE	279	0.014
SLC39A5p.Glu326Lys	SLC39A5	0.0136807	0.0103972	0	0.0361135							0.0126159	0.00959785	Lys	Glu	TRUE		2	0	0	1	0	0	0	0	0	0	0	0	0	0	0	0	0	0	0	0	0	0	0	0	0	0	0	0	0	0	0	0	0	0	0	1	0	0	0	0	0	0	0	0	0	0	0	0	0	0	0	0	0	0	0	0	0	0	0	0	0	0	0	0	0	0	46.66	FALSE	FALSE	FALSE	279	0.014
SLC9A7p.Ser678Leu	SLC9A7	0.0136807	0.0103972	0	0.0361135							0.0126159	0.00959785	Leu	Ser	FALSE		2	0	0	1	0	0	0	0	0	0	0	0	0	0	0	0	0	0	0	0	0	0	0	0	0	0	0	0	0	0	0	0	0	0	0	1	0	0	0	0	0	0	0	0	0	0	0	0	0	0	0	0	0	0	0	0	0	0	0	0	0	0	0	0	0	0	46.5	FALSE	FALSE	FALSE	279	0.014
SLCO1A2p.Leu70Ile	SLCO1A2	0.0136807	0.0103972	0	0.0361135							0.0126159	0.00959785	Ile	Leu	FALSE		2	0	0	1	0	0	0	0	0	0	0	0	0	0	0	0	0	0	0	0	0	0	0	0	0	0	0	0	0	0	0	0	0	0	0	1	0	0	0	0	0	0	0	0	0	0	0	0	0	0	0	0	0	0	0	0	0	0	0	0	0	0	0	0	0	0	47.29	FALSE	FALSE	FALSE	279	0.014
SLKp.Arg947His	SLK	0.0136807	0.0103972	0	0.0361135							0.0126159	0.00959785	His	Arg	TRUE		2	0	0	1	0	0	0	0	0	0	0	0	0	0	0	0	0	0	0	0	0	0	0	0	0	0	0	0	0	0	0	0	0	0	0	1	0	0	0	0	0	0	0	0	0	0	0	0	0	0	0	0	0	0	0	0	0	0	0	0	0	0	0	0	0	0	46.87	FALSE	FALSE	FALSE	279	0.014
SLTMp.Arg621Cys	SLTM	0.0136807	0.0103972	0	0.0361135							0.0126159	0.00959785	Cys	Arg	TRUE		2	0	0	1	0	0	0	0	0	0	0	0	0	0	0	0	0	0	0	0	0	0	0	0	0	0	0	0	0	0	0	0	0	0	0	1	0	0	0	0	0	0	0	0	0	0	0	0	0	0	0	0	0	0	0	0	0	0	0	0	0	0	0	0	0	0	46.88	FALSE	FALSE	FALSE	279	0.014
SMARCA5p.Arg124His	SMARCA5	0.0136807	0.0103972	0	0.0361135							0.0126159	0.00959785	His	Arg	TRUE		2	0	0	1	0	0	0	0	0	0	0	0	0	0	0	0	0	0	0	0	0	0	0	0	0	0	0	0	0	0	0	0	0	0	0	1	0	0	0	0	0	0	0	0	0	0	0	0	0	0	0	0	0	0	0	0	0	0	0	0	0	0	0	0	0	0	47.46	FALSE	FALSE	FALSE	279	0.014
SMC1Ap.Glu1060Lys	SMC1A	0.0136807	0.0103972	0	0.0361135							0.0126159	0.00959785	Lys	Glu	TRUE	2	2	0	0	1	0	0	0	0	0	0	0	0	0	0	0	0	0	0	0	0	0	0	0	0	0	0	0	0	0	0	0	0	0	0	0	1	0	0	0	0	0	0	0	0	0	0	0	0	0	0	0	0	0	0	0	0	0	0	0	0	0	0	0	0	0	0	47.39	FALSE	FALSE	FALSE	279	0.014
SMC1Bp.Lys853Asn	SMC1B	0.0136807	0.0103972	0	0.0361135							0.0126159	0.00959785	Asn	Lys	FALSE		2	0	0	1	0	0	0	0	0	0	0	0	0	0	0	0	0	0	0	0	0	0	0	0	0	0	0	0	0	0	0	0	0	0	0	1	0	0	0	0	0	0	0	0	0	0	0	0	0	0	0	0	0	0	0	0	0	0	0	0	0	0	0	0	0	0	46.96	FALSE	FALSE	FALSE	279	0.014
SMOp.Ser533Asn	SMO	0.0136807	0.0103972	0	0.0361135							0.0126159	0.00959785	Asn	Ser	FALSE	1	2	0	0	1	0	0	0	0	0	0	0	0	0	0	0	0	0	0	0	0	0	0	0	0	0	0	0	0	0	0	0	0	0	0	0	1	0	0	0	0	0	0	0	0	0	0	0	0	0	0	0	0	0	0	0	0	0	0	0	0	0	0	0	0	0	0	46.7	FALSE	FALSE	FALSE	279	0.014
SNRPCp.Glu32Asp	SNRPC	0.0136807	0.0103972	0	0.0361135							0.0126159	0.00959785	Asp	Glu	FALSE		2	0	0	1	0	0	0	0	0	0	0	0	0	0	0	0	0	0	0	0	0	0	0	0	0	0	0	0	0	0	0	0	0	0	0	1	0	0	0	0	0	0	0	0	0	0	0	0	0	0	0	0	0	0	0	0	0	0	0	0	0	0	0	0	0	0	47.67	FALSE	FALSE	FALSE	279	0.014
SORBS2p.Ala575Thr	SORBS2	0.0136807	0.0103972	0	0.0361135							0.0126159	0.00959785	Thr	Ala	TRUE		2	0	0	1	0	0	0	0	0	0	0	0	0	0	0	0	0	0	0	0	0	0	0	0	0	0	0	0	0	0	0	0	0	0	0	1	0	0	0	0	0	0	0	0	0	0	0	0	0	0	0	0	0	0	0	0	0	0	0	0	0	0	0	0	0	0	47.39	FALSE	FALSE	FALSE	279	0.014
SORCS2p.Ala239Thr	SORCS2	0.0136807	0.0103972	0	0.0361135							0.0126159	0.00959785	Thr	Ala	TRUE		2	0	0	1	0	0	0	0	0	0	0	0	0	0	0	0	0	0	0	0	0	0	0	0	0	0	0	0	0	0	0	0	0	0	0	1	0	0	0	0	0	0	0	0	0	0	0	0	0	0	0	0	0	0	0	0	0	0	0	0	0	0	0	0	0	0	48.03	FALSE	FALSE	FALSE	279	0.014
SPAG4p.Trp182Ter	SPAG4	0.0136807	0.0103972	0	0.0361135							0.0126159	0.00959785	Ter	Trp	FALSE		2	0	0	1	0	0	0	0	0	0	0	0	0	0	0	0	0	0	0	0	0	0	0	0	0	0	0	0	0	0	0	0	0	0	0	1	0	0	0	0	0	0	0	0	0	0	0	0	0	0	0	0	0	0	0	0	0	0	0	0	0	0	0	0	0	0	47.33	FALSE	FALSE	FALSE	279	0.014
SPAG7p.Arg136Trp	SPAG7	0.0136807	0.0103972	0	0.0361135							0.0126159	0.00959785	Trp	Arg	FALSE		2	0	0	1	0	0	0	0	0	0	0	0	0	0	0	0	0	0	0	0	0	0	0	0	0	0	0	0	0	0	0	0	0	0	0	1	0	0	0	0	0	0	0	0	0	0	0	0	0	0	0	0	0	0	0	0	0	0	0	0	0	0	0	0	0	0	47.66	FALSE	FALSE	FALSE	279	0.014
SPATA16p.Leu246Ile	SPATA16	0.0136807	0.0103972	0	0.0361135							0.0126159	0.00959785	Ile	Leu	FALSE		2	0	0	1	0	0	0	0	0	0	0	0	0	0	0	0	0	0	0	0	0	0	0	0	0	0	0	0	0	0	0	0	0	0	0	1	0	0	0	0	0	0	0	0	0	0	0	0	0	0	0	0	0	0	0	0	0	0	0	0	0	0	0	0	0	0	47.29	FALSE	FALSE	FALSE	279	0.014
SPATA21p.Phe280Leu	SPATA21	0.0136807	0.0103972	0	0.0361135							0.0126159	0.00959785	Leu	Phe	FALSE		2	0	0	1	0	0	0	0	0	0	0	0	0	0	0	0	0	0	0	0	0	0	0	0	0	0	0	0	0	0	0	0	0	0	0	1	0	0	0	0	0	0	0	0	0	0	0	0	0	0	0	0	0	0	0	0	0	0	0	0	0	0	0	0	0	0	47.79	FALSE	FALSE	FALSE	279	0.014
SPEGp.Asp1719Asn	SPEG	0.0136807	0.0103972	0	0.0361135							0.0126159	0.00959785	Asn	Asp	FALSE		2	0	0	1	0	0	0	0	0	0	0	0	0	0	0	0	0	0	0	0	0	0	0	0	0	0	0	0	0	0	0	0	0	0	0	1	0	0	0	0	0	0	0	0	0	0	0	0	0	0	0	0	0	0	0	0	0	0	0	0	0	0	0	0	0	0	47.09	FALSE	FALSE	FALSE	279	0.014
SPERTp.Ala76Thr	SPERT	0.0136807	0.0103972	0	0.0361135							0.0126159	0.00959785	Thr	Ala	TRUE		2	0	0	1	0	0	0	0	0	0	0	0	0	0	0	0	0	0	0	0	0	0	0	0	0	0	0	0	0	0	0	0	0	0	0	1	0	0	0	0	0	0	0	0	0	0	0	0	0	0	0	0	0	0	0	0	0	0	0	0	0	0	0	0	0	0	46.7	FALSE	FALSE	FALSE	279	0.014
ST18p.Arg794His	ST18	0.0136807	0.0103972	0	0.0361135							0.0126159	0.00959785	His	Arg	TRUE		2	0	0	1	0	0	0	0	0	0	0	0	0	0	0	0	0	0	0	0	0	0	0	0	0	0	0	0	0	0	0	0	0	0	0	1	0	0	0	0	0	0	0	0	0	0	0	0	0	0	0	0	0	0	0	0	0	0	0	0	0	0	0	0	0	0	48.68	FALSE	FALSE	FALSE	279	0.014
ST6GALNAC5p.Arg290Cys	ST6GALNAC5	0.0136807	0.0103972	0	0.0361135							0.0126159	0.00959785	Cys	Arg	TRUE		2	0	0	1	0	0	0	0	0	0	0	0	0	0	0	0	0	0	0	0	0	0	0	0	0	0	0	0	0	0	0	0	0	0	0	1	0	0	0	0	0	0	0	0	0	0	0	0	0	0	0	0	0	0	0	0	0	0	0	0	0	0	0	0	0	0	47.4	FALSE	FALSE	FALSE	279	0.014
STIM1p.Arg640Gln	STIM1	0.0136807	0.0103972	0	0.0361135							0.0126159	0.00959785	Gln	Arg	FALSE		2	0	0	1	0	0	0	0	0	0	0	0	0	0	0	0	0	0	0	0	0	0	0	0	0	0	0	0	0	0	0	0	0	0	0	1	0	0	0	0	0	0	0	0	0	0	0	0	0	0	0	0	0	0	0	0	0	0	0	0	0	0	0	0	0	0	47.34	FALSE	FALSE	FALSE	279	0.014
STMN1p.Arg124Ter	STMN1	0.0136807	0.0103972	0	0.0361135							0.0126159	0.00959785	Ter	Arg	FALSE		2	0	0	1	0	0	0	0	0	0	0	0	0	0	0	0	0	0	0	0	0	0	0	0	0	0	0	0	0	0	0	0	0	0	0	1	0	0	0	0	0	0	0	0	0	0	0	0	0	0	0	0	0	0	0	0	0	0	0	0	0	0	0	0	0	0	47.01	FALSE	FALSE	FALSE	279	0.014
STOX2p.Thr209Met	STOX2	0.0136807	0.0103972	0	0.0361135							0.0126159	0.00959785	Met	Thr	FALSE		2	0	0	1	0	0	0	0	0	0	0	0	0	0	0	0	0	0	0	0	0	0	0	0	0	0	0	0	0	0	0	0	0	0	0	1	0	0	0	0	0	0	0	0	0	0	0	0	0	0	0	0	0	0	0	0	0	0	0	0	0	0	0	0	0	0	47.36	FALSE	FALSE	FALSE	279	0.014
STRIP2p.Ala703Val	STRIP2	0.0136807	0.0103972	0	0.0361135							0.0126159	0.00959785	Val	Ala	FALSE		2	0	0	1	0	0	0	0	0	0	0	0	0	0	0	0	0	0	0	0	0	0	0	0	0	0	0	0	0	0	0	0	0	0	0	1	0	0	0	0	0	0	0	0	0	0	0	0	0	0	0	0	0	0	0	0	0	0	0	0	0	0	0	0	0	0	46.87	FALSE	FALSE	FALSE	279	0.014
SUGP2p.Phe829Leu	SUGP2	0.0136807	0.0103972	0	0.0361135							0.0126159	0.00959785	Leu	Phe	FALSE		2	0	0	1	0	0	0	0	0	0	0	0	0	0	0	0	0	0	0	0	0	0	0	0	0	0	0	0	0	0	0	0	0	0	0	1	0	0	0	0	0	0	0	0	0	0	0	0	0	0	0	0	0	0	0	0	0	0	0	0	0	0	0	0	0	0	47.51	FALSE	FALSE	FALSE	279	0.014
SYDE2p.Arg524Gln	SYDE2	0.0136807	0.0103972	0	0.0361135							0.0126159	0.00959785	Gln	Arg	FALSE		2	0	0	1	0	0	0	0	0	0	0	0	0	0	0	0	0	0	0	0	0	0	0	0	0	0	0	0	0	0	0	0	0	0	0	1	0	0	0	0	0	0	0	0	0	0	0	0	0	0	0	0	0	0	0	0	0	0	0	0	0	0	0	0	0	0	47.91	FALSE	FALSE	FALSE	279	0.014
TAB2p.Arg683Cys	TAB2	0.0136807	0.0103972	0	0.0361135							0.0126159	0.00959785	Cys	Arg	TRUE		2	0	0	1	0	0	0	0	0	0	0	0	0	0	0	0	0	0	0	0	0	0	0	0	0	0	0	0	0	0	0	0	0	0	0	1	0	0	0	0	0	0	0	0	0	0	0	0	0	0	0	0	0	0	0	0	0	0	0	0	0	0	0	0	0	0	47.42	FALSE	FALSE	FALSE	279	0.014
TAF9p.Glu22Ter	TAF9	0.0136807	0.0103972	0	0.0361135							0.0126159	0.00959785	Ter	Glu	FALSE		2	0	0	1	0	0	0	0	0	0	0	0	0	0	0	0	0	0	0	0	0	0	0	0	0	0	0	0	0	0	0	0	0	0	0	1	0	0	0	0	0	0	0	0	0	0	0	0	0	0	0	0	0	0	0	0	0	0	0	0	0	0	0	0	0	0	47.39	FALSE	FALSE	FALSE	279	0.014
TAMM41p.Ala60Thr	TAMM41	0.0136807	0.0103972	0	0.0361135							0.0126159	0.00959785	Thr	Ala	TRUE		2	0	0	1	0	0	0	0	0	0	0	0	0	0	0	0	0	0	0	0	0	0	0	0	0	0	0	0	0	0	0	0	0	0	0	1	0	0	0	0	0	0	0	0	0	0	0	0	0	0	0	0	0	0	0	0	0	0	0	0	0	0	0	0	0	0	46.95	FALSE	FALSE	FALSE	279	0.014
TANC2p.Asn1305Ser	TANC2	0.0136807	0.0103972	0	0.0361135							0.0126159	0.00959785	Ser	Asn	TRUE		2	0	0	1	0	0	0	0	0	0	0	0	0	0	0	0	0	0	0	0	0	0	0	0	0	0	0	0	0	0	0	0	0	0	0	1	0	0	0	0	0	0	0	0	0	0	0	0	0	0	0	0	0	0	0	0	0	0	0	0	0	0	0	0	0	0	47.77	FALSE	FALSE	FALSE	279	0.014
TARBP1p.Lys1063Asn	TARBP1	0.0136807	0.0103972	0	0.0361135							0.0126159	0.00959785	Asn	Lys	FALSE		2	0	0	1	0	0	0	0	0	0	0	0	0	0	0	0	0	0	0	0	0	0	0	0	0	0	0	0	0	0	0	0	0	0	0	1	0	0	0	0	0	0	0	0	0	0	0	0	0	0	0	0	0	0	0	0	0	0	0	0	0	0	0	0	0	0	47.26	FALSE	FALSE	FALSE	279	0.014
TBATAp.Arg71Cys	TBATA	0.0136807	0.0103972	0	0.0361135							0.0126159	0.00959785	Cys	Arg	TRUE		2	0	0	1	0	0	0	0	0	0	0	0	0	0	0	0	0	0	0	0	0	0	0	0	0	0	0	0	0	0	0	0	0	0	0	1	0	0	0	0	0	0	0	0	0	0	0	0	0	0	0	0	0	0	0	0	0	0	0	0	0	0	0	0	0	0	47.73	FALSE	FALSE	FALSE	279	0.014
TBX6p.Arg136His	TBX6	0.0136807	0.0103972	0	0.0361135							0.0126159	0.00959785	His	Arg	TRUE		2	0	0	1	0	0	0	0	0	0	0	0	0	0	0	0	0	0	0	0	0	0	0	0	0	0	0	0	0	0	0	0	0	0	0	1	0	0	0	0	0	0	0	0	0	0	0	0	0	0	0	0	0	0	0	0	0	0	0	0	0	0	0	0	0	0	46.8	FALSE	FALSE	FALSE	279	0.014
TCEAL4p.Arg128Ile	TCEAL4	0.0136807	0.0103972	0	0.0361135							0.0126159	0.00959785	Ile	Arg	FALSE		2	0	0	1	0	0	0	0	0	0	0	0	0	0	0	0	0	0	0	0	0	0	0	0	0	0	0	0	0	0	0	0	0	0	0	1	0	0	0	0	0	0	0	0	0	0	0	0	0	0	0	0	0	0	0	0	0	0	0	0	0	0	0	0	0	0	47.44	FALSE	FALSE	FALSE	279	0.014
TECTAp.Arg767Trp	TECTA	0.0136807	0.0103972	0	0.0361135							0.0126159	0.00959785	Trp	Arg	FALSE		2	0	0	1	0	0	0	0	0	0	0	0	0	0	0	0	0	0	0	0	0	0	0	0	0	0	0	0	0	0	0	0	0	0	0	1	0	0	0	0	0	0	0	0	0	0	0	0	0	0	0	0	0	0	0	0	0	0	0	0	0	0	0	0	0	0	47.58	FALSE	FALSE	FALSE	279	0.014
TEX2p.Asp427Asn	TEX2	0.0136807	0.0103972	0	0.0372188							0.0126159	0.00959785	Asn	Asp	FALSE		2	0	0	1	0	0	0	0	0	0	0	0	0	0	0	0	0	0	0	0	0	0	0	0	0	0	0	0	0	0	0	0	0	0	0	1	0	0	0	0	0	0	0	0	0	0	0	0	0	0	0	0	0	0	0	0	0	0	0	0	0	0	0	0	0	0	46.77	FALSE	FALSE	FALSE	279	0.014
TEX35p.Lys110Asn	TEX35	0.0136807	0.0103972	0	0.0361135							0.0126159	0.00959785	Asn	Lys	FALSE		2	0	0	1	0	0	0	0	0	0	0	0	0	0	0	0	0	0	0	0	0	0	0	0	0	0	0	0	0	0	0	0	0	0	0	1	0	0	0	0	0	0	0	0	0	0	0	0	0	0	0	0	0	0	0	0	0	0	0	0	0	0	0	0	0	0	47.24	FALSE	FALSE	FALSE	279	0.014
TFRCp.Arg121Cys	TFRC	0.0136807	0.0103972	0	0.0361135							0.0126159	0.00959785	Cys	Arg	TRUE	2	2	0	0	1	0	0	0	0	0	0	0	0	0	0	0	0	0	0	0	0	0	0	0	0	0	0	0	0	0	0	0	0	0	0	0	1	0	0	0	0	0	0	0	0	0	0	0	0	0	0	0	0	0	0	0	0	0	0	0	0	0	0	0	0	0	0	47.49	FALSE	FALSE	FALSE	279	0.014
TGFB1I1p.Glu268Lys	TGFB1I1	0.0136807	0.0103972	0	0.0361135							0.0126159	0.00959785	Lys	Glu	TRUE		2	0	0	1	0	0	0	0	0	0	0	0	0	0	0	0	0	0	0	0	0	0	0	0	0	0	0	0	0	0	0	0	0	0	0	1	0	0	0	0	0	0	0	0	0	0	0	0	0	0	0	0	0	0	0	0	0	0	0	0	0	0	0	0	0	0	47.24	FALSE	FALSE	FALSE	279	0.014
TGp.Arg159Gln	TG	0.0136807	0.0103972	0	0.0361135							0.0126159	0.00959785	Gln	Arg	FALSE		2	0	0	1	0	0	0	0	0	0	0	0	0	0	0	0	0	0	0	0	0	0	0	0	0	0	0	0	0	0	0	0	0	0	0	1	0	0	0	0	0	0	0	0	0	0	0	0	0	0	0	0	0	0	0	0	0	0	0	0	0	0	0	0	0	0	48.13	FALSE	FALSE	FALSE	279	0.014
THEM6p.Glu189Lys	THEM6	0.0136807	0.0103972	0	0.0361135							0.0126159	0.00959785	Lys	Glu	TRUE		2	0	0	1	0	0	0	0	0	0	0	0	0	0	0	0	0	0	0	0	0	0	0	0	0	0	0	0	0	0	0	0	0	0	0	1	0	0	0	0	0	0	0	0	0	0	0	0	0	0	0	0	0	0	0	0	0	0	0	0	0	0	0	0	0	0	46.99	FALSE	FALSE	FALSE	279	0.014
TIMELESSp.Arg487Ter	TIMELESS	0.0136807	0.0103972	0	0.0361135							0.0126159	0.00959785	Ter	Arg	FALSE		2	0	0	1	0	0	0	0	0	0	0	0	0	0	0	0	0	0	0	0	0	0	0	0	0	0	0	0	0	0	0	0	0	0	0	1	0	0	0	0	0	0	0	0	0	0	0	0	0	0	0	0	0	0	0	0	0	0	0	0	0	0	0	0	0	0	47.03	FALSE	FALSE	FALSE	279	0.014
TLE2p.Gly476Ser	TLE2	0.0136807	0.0103972	0	0.0361135							0.0126159	0.00959785	Ser	Gly	TRUE		2	0	0	1	0	0	0	0	0	0	0	0	0	0	0	0	0	0	0	0	0	0	0	0	0	0	0	0	0	0	0	0	0	0	0	1	0	0	0	0	0	0	0	0	0	0	0	0	0	0	0	0	0	0	0	0	0	0	0	0	0	0	0	0	0	0	47.32	FALSE	TRUE	FALSE	279	0.014
TMEM106Ap.Ala251Thr	TMEM106A	0.0136807	0.0103972	0	0.0361135							0.0126159	0.00959785	Thr	Ala	TRUE		2	0	0	1	0	0	0	0	0	0	0	0	0	0	0	0	0	0	0	0	0	0	0	0	0	0	0	0	0	0	0	0	0	0	0	1	0	0	0	0	0	0	0	0	0	0	0	0	0	0	0	0	0	0	0	0	0	0	0	0	0	0	0	0	0	0	45.82	FALSE	FALSE	FALSE	279	0.014
TMEM132Ep.Val773Ile	TMEM132E	0.0136807	0.0103972	0	0.0361135							0.0126159	0.00959785	Ile	Val	FALSE		2	0	0	1	0	0	0	0	0	0	0	0	0	0	0	0	0	0	0	0	0	0	0	0	0	0	0	0	0	0	0	0	0	0	0	1	0	0	0	0	0	0	0	0	0	0	0	0	0	0	0	0	0	0	0	0	0	0	0	0	0	0	0	0	0	0	46.9	FALSE	FALSE	FALSE	279	0.014
TMEM17p.Leu126Ile	TMEM17	0.0136807	0.0103972	0	0.0361135							0.0126159	0.00959785	Ile	Leu	FALSE		2	0	0	1	0	0	0	0	0	0	0	0	0	0	0	0	0	0	0	0	0	0	0	0	0	0	0	0	0	0	0	0	0	0	0	1	0	0	0	0	0	0	0	0	0	0	0	0	0	0	0	0	0	0	0	0	0	0	0	0	0	0	0	0	0	0	47.61	FALSE	FALSE	FALSE	279	0.014
TMEM181p.Pro363Leu	TMEM181	0.0136807	0.0103972	0	0.0361135							0.0126159	0.00959785	Leu	Pro	FALSE		2	0	0	1	0	0	0	0	0	0	0	0	0	0	0	0	0	0	0	0	0	0	0	0	0	0	0	0	0	0	0	0	0	0	0	1	0	0	0	0	0	0	0	0	0	0	0	0	0	0	0	0	0	0	0	0	0	0	0	0	0	0	0	0	0	0	47.45	FALSE	FALSE	FALSE	279	0.014
TMPRSS9p.Arg503Trp	TMPRSS9	0.0136807	0.0103972	0	0.0361135							0.0126159	0.00959785	Trp	Arg	FALSE		2	0	0	1	0	0	0	0	0	0	0	0	0	0	0	0	0	0	0	0	0	0	0	0	0	0	0	0	0	0	0	0	0	0	0	1	0	0	0	0	0	0	0	0	0	0	0	0	0	0	0	0	0	0	0	0	0	0	0	0	0	0	0	0	0	0	47.3	FALSE	FALSE	FALSE	279	0.014
TNFSF9p.Arg193Gln	TNFSF9	0.0136807	0.0103972	0	0.0361411							0.0126159	0.00959785	Gln	Arg	FALSE		2	0	0	1	0	0	0	0	0	0	0	0	0	0	0	0	0	0	0	0	0	0	0	0	0	0	0	0	0	0	0	0	0	0	0	1	0	0	0	0	0	0	0	0	0	0	0	0	0	0	0	0	0	0	0	0	0	0	0	0	0	0	0	0	0	0	46.95	FALSE	FALSE	FALSE	279	0.014
TNP1p.Arg18Gln	TNP1	0.0136807	0.0103972	0	0.0361135							0.0126159	0.00959785	Gln	Arg	FALSE		2	0	0	1	0	0	0	0	0	0	0	0	0	0	0	0	0	0	0	0	0	0	0	0	0	0	0	0	0	0	0	0	0	0	0	1	0	0	0	0	0	0	0	0	0	0	0	0	0	0	0	0	0	0	0	0	0	0	0	0	0	0	0	0	0	0	47.07	FALSE	FALSE	FALSE	279	0.014
TNPO3p.Val473Ile	TNPO3	0.0136807	0.0103972	0	0.0361135							0.0126159	0.00959785	Ile	Val	FALSE		2	0	0	1	0	0	0	0	0	0	0	0	0	0	0	0	0	0	0	0	0	0	0	0	0	0	0	0	0	0	0	0	0	0	0	1	0	0	0	0	0	0	0	0	0	0	0	0	0	0	0	0	0	0	0	0	0	0	0	0	0	0	0	0	0	0	46.79	FALSE	FALSE	FALSE	279	0.014
TPCN1p.Asp46Asn	TPCN1	0.0136807	0.0103972	0	0.0361135							0.0126159	0.00959785	Asn	Asp	FALSE		2	0	0	1	0	0	0	0	0	0	0	0	0	0	0	0	0	0	0	0	0	0	0	0	0	0	0	0	0	0	0	0	0	0	0	1	0	0	0	0	0	0	0	0	0	0	0	0	0	0	0	0	0	0	0	0	0	0	0	0	0	0	0	0	0	0	47.53	FALSE	FALSE	FALSE	279	0.014
TRAF4p.Leu363Ile	TRAF4	0.0136807	0.0103972	0	0.0361135							0.0126159	0.00959785	Ile	Leu	FALSE		2	0	0	1	0	0	0	0	0	0	0	0	0	0	0	0	0	0	0	0	0	0	0	0	0	0	0	0	0	0	0	0	0	0	0	1	0	0	0	0	0	0	0	0	0	0	0	0	0	0	0	0	0	0	0	0	0	0	0	0	0	0	0	0	0	0	47.95	FALSE	FALSE	FALSE	279	0.014
TRAIPp.Asp313Tyr	TRAIP	0.0136807	0.0103972	0	0.0361135							0.0126159	0.00959785	Tyr	Asp	TRUE		2	0	0	1	0	0	0	0	0	0	0	0	0	0	0	0	0	0	0	0	0	0	0	0	0	0	0	0	0	0	0	0	0	0	0	1	0	0	0	0	0	0	0	0	0	0	0	0	0	0	0	0	0	0	0	0	0	0	0	0	0	0	0	0	0	0	48	FALSE	FALSE	FALSE	279	0.014
TRAK1p.Asp37Asn	TRAK1	0.0136807	0.0103972	0	0.0361135							0.0126159	0.00959785	Asn	Asp	FALSE		2	0	0	1	0	0	0	0	0	0	0	0	0	0	0	0	0	0	0	0	0	0	0	0	0	0	0	0	0	0	0	0	0	0	0	1	0	0	0	0	0	0	0	0	0	0	0	0	0	0	0	0	0	0	0	0	0	0	0	0	0	0	0	0	0	0	47.55	FALSE	FALSE	FALSE	279	0.014
TRAPPC9p.Gly1104Arg	TRAPPC9	0.0136807	0.0103972	0	0.0361135							0.0126159	0.00959785	Arg	Gly	TRUE		2	0	0	1	0	0	0	0	0	0	0	0	0	0	0	0	0	0	0	0	0	0	0	0	0	0	0	0	0	0	0	0	0	0	0	1	0	0	0	0	0	0	0	0	0	0	0	0	0	0	0	0	0	0	0	0	0	0	0	0	0	0	0	0	0	0	47.76	FALSE	FALSE	FALSE	279	0.014
TRIM35p.Ala455Thr	TRIM35	0.0136807	0.0103972	0	0.0361135							0.0126159	0.00959785	Thr	Ala	TRUE		2	0	0	1	0	0	0	0	0	0	0	0	0	0	0	0	0	0	0	0	0	0	0	0	0	0	0	0	0	0	0	0	0	0	0	1	0	0	0	0	0	0	0	0	0	0	0	0	0	0	0	0	0	0	0	0	0	0	0	0	0	0	0	0	0	0	47.24	FALSE	FALSE	FALSE	279	0.014
TROVE2p.Arg146His	TROVE2	0.0136807	0.0103972	0	0.0361135							0.0126159	0.00959785	His	Arg	TRUE		2	0	0	1	0	0	0	0	0	0	0	0	0	0	0	0	0	0	0	0	0	0	0	0	0	0	0	0	0	0	0	0	0	0	0	1	0	0	0	0	0	0	0	0	0	0	0	0	0	0	0	0	0	0	0	0	0	0	0	0	0	0	0	0	0	0	47.98	FALSE	FALSE	FALSE	279	0.014
TRPM3p.Ser1286Leu	TRPM3	0.0136807	0.0103972	0	0.0361135							0.0126159	0.00959785	Leu	Ser	FALSE		2	0	0	1	0	0	0	0	0	0	0	0	0	0	0	0	0	0	0	0	0	0	0	0	0	0	0	0	0	0	0	0	0	0	0	1	0	0	0	0	0	0	0	0	0	0	0	0	0	0	0	0	0	0	0	0	0	0	0	0	0	0	0	0	0	0	47.26	FALSE	FALSE	FALSE	279	0.014
TSEN54p.Gly96Asp	TSEN54	0.0136807	0.0103972	0	0.0361135							0.0126159	0.00959785	Asp	Gly	FALSE		2	0	0	1	0	0	0	0	0	0	0	0	0	0	0	0	0	0	0	0	0	0	0	0	0	0	0	0	0	0	0	0	0	0	0	1	0	0	0	0	0	0	0	0	0	0	0	0	0	0	0	0	0	0	0	0	0	0	0	0	0	0	0	0	0	0	47.06	FALSE	FALSE	FALSE	279	0.014
TSNp.Glu63Ter	TSN	0.0136807	0.0103972	0	0.0361135							0.0126159	0.00959785	Ter	Glu	FALSE		2	0	0	1	0	0	0	0	0	0	0	0	0	0	0	0	0	0	0	0	0	0	0	0	0	0	0	0	0	0	0	0	0	0	0	1	0	0	0	0	0	0	0	0	0	0	0	0	0	0	0	0	0	0	0	0	0	0	0	0	0	0	0	0	0	0	47.19	FALSE	FALSE	FALSE	279	0.014
TSPAN15p.Val223Met	TSPAN15	0.0136807	0.0103972	0	0.0361135							0.0126159	0.00959785	Met	Val	FALSE		2	0	0	1	0	0	0	0	0	0	0	0	0	0	0	0	0	0	0	0	0	0	0	0	0	0	0	0	0	0	0	0	0	0	0	1	0	0	0	0	0	0	0	0	0	0	0	0	0	0	0	0	0	0	0	0	0	0	0	0	0	0	0	0	0	0	46.86	FALSE	FALSE	FALSE	279	0.014
TSPAN19p.Asp38Tyr	TSPAN19	0.0136807	0.0103972	0	0.0372188							0.0126159	0.00959785	Tyr	Asp	TRUE		2	0	0	1	0	0	0	0	0	0	0	0	0	0	0	0	0	0	0	0	0	0	0	0	0	0	0	0	0	0	0	0	0	0	0	1	0	0	0	0	0	0	0	0	0	0	0	0	0	0	0	0	0	0	0	0	0	0	0	0	0	0	0	0	0	0	47.1	FALSE	FALSE	FALSE	279	0.014
TSPYL1p.Gln406Ter	TSPYL1	0.0136807	0.0103972	0	0.0361135							0.0126159	0.00959785	Ter	Gln	FALSE		2	0	0	1	0	0	0	0	0	0	0	0	0	0	0	0	0	0	0	0	0	0	0	0	0	0	0	0	0	0	0	0	0	0	0	1	0	0	0	0	0	0	0	0	0	0	0	0	0	0	0	0	0	0	0	0	0	0	0	0	0	0	0	0	0	0	47.47	FALSE	FALSE	FALSE	279	0.014
TUBB6p.Ala110Val	TUBB6	0.0136807	0.0103972	0	0.0361135							0.0126159	0.00959785	Val	Ala	FALSE		2	0	0	1	0	0	0	0	0	0	0	0	0	0	0	0	0	0	0	0	0	0	0	0	0	0	0	0	0	0	0	0	0	0	0	1	0	0	0	0	0	0	0	0	0	0	0	0	0	0	0	0	0	0	0	0	0	0	0	0	0	0	0	0	0	0	47.83	FALSE	FALSE	FALSE	279	0.014
TUBGCP3p.Ala44Thr	TUBGCP3	0.0136807	0.0103972	0	0.0361135							0.0126159	0.00959785	Thr	Ala	TRUE		2	0	0	1	0	0	0	0	0	0	0	0	0	0	0	0	0	0	0	0	0	0	0	0	0	0	0	0	0	0	0	0	0	0	0	1	0	0	0	0	0	0	0	0	0	0	0	0	0	0	0	0	0	0	0	0	0	0	0	0	0	0	0	0	0	0	48.29	FALSE	FALSE	FALSE	279	0.014
TYRp.Arg217Trp	TYR	0.0136807	0.0103972	0	0.0361135							0.0126159	0.00959785	Trp	Arg	FALSE		2	0	0	1	0	0	0	0	0	0	0	0	0	0	0	0	0	0	0	0	0	0	0	0	0	0	0	0	0	0	0	0	0	0	0	1	0	0	0	0	0	0	0	0	0	0	0	0	0	0	0	0	0	0	0	0	0	0	0	0	0	0	0	0	0	0	47.61	FALSE	FALSE	FALSE	279	0.014
UBE2G1p.Arg68Ter	UBE2G1	0.0136807	0.0103972	0	0.0361135							0.0126159	0.00959785	Ter	Arg	FALSE		2	0	0	1	0	0	0	0	0	0	0	0	0	0	0	0	0	0	0	0	0	0	0	0	0	0	0	0	0	0	0	0	0	0	0	1	0	0	0	0	0	0	0	0	0	0	0	0	0	0	0	0	0	0	0	0	0	0	0	0	0	0	0	0	0	0	46.9	FALSE	FALSE	FALSE	279	0.014
UBE4Bp.Arg75Gln	UBE4B	0.0136807	0.0103972	0	0.0361135							0.0126159	0.00959785	Gln	Arg	FALSE		2	0	0	1	0	0	0	0	0	0	0	0	0	0	0	0	0	0	0	0	0	0	0	0	0	0	0	0	0	0	0	0	0	0	0	1	0	0	0	0	0	0	0	0	0	0	0	0	0	0	0	0	0	0	0	0	0	0	0	0	0	0	0	0	0	0	47.94	FALSE	FALSE	FALSE	279	0.014
UCN2p.Arg41Gln	UCN2	0.0136807	0.0103972	0	0.0361135							0.0126159	0.00959785	Gln	Arg	FALSE		2	0	0	1	0	0	0	0	0	0	0	0	0	0	0	0	0	0	0	0	0	0	0	0	0	0	0	0	0	0	0	0	0	0	0	1	0	0	0	0	0	0	0	0	0	0	0	0	0	0	0	0	0	0	0	0	0	0	0	0	0	0	0	0	0	0	46.77	FALSE	FALSE	FALSE	279	0.014
UHRF2p.Arg583Ile	UHRF2	0.0136807	0.0103972	0	0.0361135							0.0126159	0.00959785	Ile	Arg	FALSE		2	0	0	1	0	0	0	0	0	0	0	0	0	0	0	0	0	0	0	0	0	0	0	0	0	0	0	0	0	0	0	0	0	0	0	1	0	0	0	0	0	0	0	0	0	0	0	0	0	0	0	0	0	0	0	0	0	0	0	0	0	0	0	0	0	0	47.44	FALSE	FALSE	FALSE	279	0.014
UMODL1p.Pro107Ser	UMODL1	0.0136807	0.0103972	0	0.0361135							0.0126159	0.00959785	Ser	Pro	TRUE		2	0	0	1	0	0	0	0	0	0	0	0	0	0	0	0	0	0	0	0	0	0	0	0	0	0	0	0	0	0	0	0	0	0	0	1	0	0	0	0	0	0	0	0	0	0	0	0	0	0	0	0	0	0	0	0	0	0	0	0	0	0	0	0	0	0	47.7	FALSE	FALSE	FALSE	279	0.014
UNC119Bp.Arg138His	UNC119B	0.0136807	0.0103972	0	0.0361135							0.0126159	0.00959785	His	Arg	TRUE		2	0	0	1	0	0	0	0	0	0	0	0	0	0	0	0	0	0	0	0	0	0	0	0	0	0	0	0	0	0	0	0	0	0	0	1	0	0	0	0	0	0	0	0	0	0	0	0	0	0	0	0	0	0	0	0	0	0	0	0	0	0	0	0	0	0	47.42	FALSE	FALSE	FALSE	279	0.014
UNC45Bp.Ser204Leu	UNC45B	0.0136807	0.0103972	0	0.0361135							0.0126159	0.00959785	Leu	Ser	FALSE		2	0	0	1	0	0	0	0	0	0	0	0	0	0	0	0	0	0	0	0	0	0	0	0	0	0	0	0	0	0	0	0	0	0	0	1	0	0	0	0	0	0	0	0	0	0	0	0	0	0	0	0	0	0	0	0	0	0	0	0	0	0	0	0	0	0	47.52	FALSE	FALSE	FALSE	279	0.014
USP24p.Arg1934Gln	USP24	0.0136807	0.0103972	0	0.0361135							0.0126159	0.00959785	Gln	Arg	FALSE		2	0	0	1	0	0	0	0	0	0	0	0	0	0	0	0	0	0	0	0	0	0	0	0	0	0	0	0	0	0	0	0	0	0	0	1	0	0	0	0	0	0	0	0	0	0	0	0	0	0	0	0	0	0	0	0	0	0	0	0	0	0	0	0	0	0	45.99	FALSE	FALSE	FALSE	279	0.014
USP40p.Glu1062Lys	USP40	0.0136807	0.0103972	0	0.0361135							0.0126159	0.00959785	Lys	Glu	TRUE		2	0	0	1	0	0	0	0	0	0	0	0	0	0	0	0	0	0	0	0	0	0	0	0	0	0	0	0	0	0	0	0	0	0	0	1	0	0	0	0	0	0	0	0	0	0	0	0	0	0	0	0	0	0	0	0	0	0	0	0	0	0	0	0	0	0	47.7	FALSE	FALSE	FALSE	279	0.014
USP54p.Arg236Cys	USP54	0.0136807	0.0103972	0	0.0361135							0.0126159	0.00959785	Cys	Arg	TRUE		2	0	0	1	0	0	0	0	0	0	0	0	0	0	0	0	0	0	0	0	0	0	0	0	0	0	0	0	0	0	0	0	0	0	0	1	0	0	0	0	0	0	0	0	0	0	0	0	0	0	0	0	0	0	0	0	0	0	0	0	0	0	0	0	0	0	47.14	FALSE	FALSE	FALSE	279	0.014
UTP20p.Leu1085Val	UTP20	0.0136807	0.0103972	0	0.0361135							0.0126159	0.00959785	Val	Leu	FALSE		2	0	0	1	0	0	0	0	0	0	0	0	0	0	0	0	0	0	0	0	0	0	0	0	0	0	0	0	0	0	0	0	0	0	0	1	0	0	0	0	0	0	0	0	0	0	0	0	0	0	0	0	0	0	0	0	0	0	0	0	0	0	0	0	0	0	46.82	FALSE	FALSE	FALSE	279	0.014
UTP3p.Arg469His	UTP3	0.0136807	0.0103972	0	0.0361135							0.0126159	0.00959785	His	Arg	TRUE		2	0	0	1	0	0	0	0	0	0	0	0	0	0	0	0	0	0	0	0	0	0	0	0	0	0	0	0	0	0	0	0	0	0	0	1	0	0	0	0	0	0	0	0	0	0	0	0	0	0	0	0	0	0	0	0	0	0	0	0	0	0	0	0	0	0	46.98	FALSE	FALSE	FALSE	279	0.014
VASH1p.Phe60Leu	VASH1	0.0136807	0.0103972	0	0.0361135							0.0126159	0.00959785	Leu	Phe	FALSE		2	0	0	1	0	0	0	0	0	0	0	0	0	0	0	0	0	0	0	0	0	0	0	0	0	0	0	0	0	0	0	0	0	0	0	1	0	0	0	0	0	0	0	0	0	0	0	0	0	0	0	0	0	0	0	0	0	0	0	0	0	0	0	0	0	0	46.82	FALSE	FALSE	FALSE	279	0.014
VIMp.Arg36His	VIM	0.0136807	0.0103972	0	0.0361135							0.0126159	0.00959785	His	Arg	TRUE		2	0	0	1	0	0	0	0	0	0	0	0	0	0	0	0	0	0	0	0	0	0	0	0	0	0	0	0	0	0	0	0	0	0	0	1	0	0	0	0	0	0	0	0	0	0	0	0	0	0	0	0	0	0	0	0	0	0	0	0	0	0	0	0	0	0	47.39	FALSE	FALSE	FALSE	279	0.014
VIPp.Ala46Ser	VIP	0.0136807	0.0103972	0	0.0361135							0.0126159	0.00959785	Ser	Ala	TRUE		2	0	0	1	0	0	0	0	0	0	0	0	0	0	0	0	0	0	0	0	0	0	0	0	0	0	0	0	0	0	0	0	0	0	0	1	0	0	0	0	0	0	0	0	0	0	0	0	0	0	0	0	0	0	0	0	0	0	0	0	0	0	0	0	0	0	47	FALSE	FALSE	FALSE	279	0.014
VPS13Ap.Arg267Gln	VPS13A	0.0136807	0.0103972	0	0.0361135							0.0126159	0.00959785	Gln	Arg	FALSE		2	0	0	1	0	0	0	0	0	0	0	0	0	0	0	0	0	0	0	0	0	0	0	0	0	0	0	0	0	0	0	0	0	0	0	1	0	0	0	0	0	0	0	0	0	0	0	0	0	0	0	0	0	0	0	0	0	0	0	0	0	0	0	0	0	0	47.94	FALSE	FALSE	FALSE	279	0.014
VPS41p.Pro351Leu	VPS41	0.0136807	0.0103972	0	0.0361135							0.0126159	0.00959785	Leu	Pro	FALSE		2	0	0	1	0	0	0	0	0	0	0	0	0	0	0	0	0	0	0	0	0	0	0	0	0	0	0	0	0	0	0	0	0	0	0	1	0	0	0	0	0	0	0	0	0	0	0	0	0	0	0	0	0	0	0	0	0	0	0	0	0	0	0	0	0	0	48.37	FALSE	FALSE	FALSE	279	0.014
VTI1Bp.Arg124Gln	VTI1B	0.0136807	0.0103972	0	0.0361135							0.0126159	0.00959785	Gln	Arg	FALSE		2	0	0	1	0	0	0	0	0	0	0	0	0	0	0	0	0	0	0	0	0	0	0	0	0	0	0	0	0	0	0	0	0	0	0	1	0	0	0	0	0	0	0	0	0	0	0	0	0	0	0	0	0	0	0	0	0	0	0	0	0	0	0	0	0	0	47.94	FALSE	FALSE	FALSE	279	0.014
VWA3Bp.Ala1219Val	VWA3B	0.0136807	0.0103972	0	0.0361135							0.0126159	0.00959785	Val	Ala	FALSE		2	0	0	1	0	0	0	0	0	0	0	0	0	0	0	0	0	0	0	0	0	0	0	0	0	0	0	0	0	0	0	0	0	0	0	1	0	0	0	0	0	0	0	0	0	0	0	0	0	0	0	0	0	0	0	0	0	0	0	0	0	0	0	0	0	0	47.1	FALSE	FALSE	FALSE	279	0.014
WDR24p.Ala775Thr	WDR24	0.0136807	0.0103972	0	0.0361135							0.0126159	0.00959785	Thr	Ala	TRUE		2	0	0	1	0	0	0	0	0	0	0	0	0	0	0	0	0	0	0	0	0	0	0	0	0	0	0	0	0	0	0	0	0	0	0	1	0	0	0	0	0	0	0	0	0	0	0	0	0	0	0	0	0	0	0	0	0	0	0	0	0	0	0	0	0	0	46.84	FALSE	FALSE	FALSE	279	0.014
WIPF3p.Arg409Ter	WIPF3	0.0136807	0.0103972	0	0.0361135							0.0126159	0.00959785	Ter	Arg	FALSE		2	0	0	1	0	0	0	0	0	0	0	0	0	0	0	0	0	0	0	0	0	0	0	0	0	0	0	0	0	0	0	0	0	0	0	1	0	0	0	0	0	0	0	0	0	0	0	0	0	0	0	0	0	0	0	0	0	0	0	0	0	0	0	0	0	0	46.42	FALSE	FALSE	FALSE	279	0.014
WNT11p.Val325Met	WNT11	0.0136807	0.0103972	0	0.0361135							0.0126159	0.00959785	Met	Val	FALSE		2	0	0	1	0	0	0	0	0	0	0	0	0	0	0	0	0	0	0	0	0	0	0	0	0	0	0	0	0	0	0	0	0	0	0	1	0	0	0	0	0	0	0	0	0	0	0	0	0	0	0	0	0	0	0	0	0	0	0	0	0	0	0	0	0	0	47.38	FALSE	TRUE	FALSE	279	0.014
WWP2p.Ser395Leu	WWP2	0.0136807	0.0103972	0	0.0361135							0.0126159	0.00959785	Leu	Ser	FALSE		2	0	0	1	0	0	0	0	0	0	0	0	0	0	0	0	0	0	0	0	0	0	0	0	0	0	0	0	0	0	0	0	0	0	0	1	0	0	0	0	0	0	0	0	0	0	0	0	0	0	0	0	0	0	0	0	0	0	0	0	0	0	0	0	0	0	47.45	FALSE	FALSE	FALSE	279	0.014
XPNPEP2p.Arg567Cys	XPNPEP2	0.0136807	0.0103972	0	0.0361135							0.0126159	0.00959785	Cys	Arg	TRUE		2	0	0	1	0	0	0	0	0	0	0	0	0	0	0	0	0	0	0	0	0	0	0	0	0	0	0	0	0	0	0	0	0	0	0	1	0	0	0	0	0	0	0	0	0	0	0	0	0	0	0	0	0	0	0	0	0	0	0	0	0	0	0	0	0	0	47.86	FALSE	FALSE	FALSE	279	0.014
YTHDC2p.Arg250Gln	YTHDC2	0.0136807	0.0103972	0	0.0361135							0.0126159	0.00959785	Gln	Arg	FALSE		2	0	0	1	0	0	0	0	0	0	0	0	0	0	0	0	0	0	0	0	0	0	0	0	0	0	0	0	0	0	0	0	0	0	0	1	0	0	0	0	0	0	0	0	0	0	0	0	0	0	0	0	0	0	0	0	0	0	0	0	0	0	0	0	0	0	47.4	FALSE	FALSE	FALSE	279	0.014
YTHDF1p.Asp498Asn	YTHDF1	0.0136807	0.0103972	0	0.0361135							0.0126159	0.00959785	Asn	Asp	FALSE		2	0	0	1	0	0	0	0	0	0	0	0	0	0	0	0	0	0	0	0	0	0	0	0	0	0	0	0	0	0	0	0	0	0	0	1	0	0	0	0	0	0	0	0	0	0	0	0	0	0	0	0	0	0	0	0	0	0	0	0	0	0	0	0	0	0	47.23	FALSE	FALSE	FALSE	279	0.014
ZAR1Lp.Arg297Gln	ZAR1L	0.0136807	0.0103972	0	0.0361135							0.0126159	0.00959785	Gln	Arg	FALSE		2	0	0	1	0	0	0	0	0	0	0	0	0	0	0	0	0	0	0	0	0	0	0	0	0	0	0	0	0	0	0	0	0	0	0	1	0	0	0	0	0	0	0	0	0	0	0	0	0	0	0	0	0	0	0	0	0	0	0	0	0	0	0	0	0	0	47.15	FALSE	FALSE	FALSE	279	0.014
ZBP1p.Ala125Thr	ZBP1	0.0136807	0.0103972	0	0.0361135							0.0126159	0.00959785	Thr	Ala	TRUE		2	0	0	1	0	0	0	0	0	0	0	0	0	0	0	0	0	0	0	0	0	0	0	0	0	0	0	0	0	0	0	0	0	0	0	1	0	0	0	0	0	0	0	0	0	0	0	0	0	0	0	0	0	0	0	0	0	0	0	0	0	0	0	0	0	0	48	FALSE	FALSE	FALSE	279	0.014
ZC3H8p.Asp74Gly	ZC3H8	0.0136807	0.0103972	0	0.0361135							0.0126159	0.00959785	Gly	Asp	FALSE		2	0	0	1	0	0	0	0	0	0	0	0	0	0	0	0	0	0	0	0	0	0	0	0	0	0	0	0	0	0	0	0	0	0	0	1	0	0	0	0	0	0	0	0	0	0	0	0	0	0	0	0	0	0	0	0	0	0	0	0	0	0	0	0	0	0	47.71	FALSE	FALSE	FALSE	279	0.014
ZHX1p.Glu106Lys	ZHX1	0.0136807	0.0103972	0	0.0361135							0.0126159	0.00959785	Lys	Glu	TRUE		2	0	0	1	0	0	0	0	0	0	0	0	0	0	0	0	0	0	0	0	0	0	0	0	0	0	0	0	0	0	0	0	0	0	0	1	0	0	0	0	0	0	0	0	0	0	0	0	0	0	0	0	0	0	0	0	0	0	0	0	0	0	0	0	0	0	47.08	FALSE	FALSE	FALSE	279	0.014
ZNF142p.Arg1244Cys	ZNF142	0.0136807	0.0103972	0	0.0361135							0.0126159	0.00959785	Cys	Arg	TRUE		2	0	0	1	0	0	0	0	0	0	0	0	0	0	0	0	0	0	0	0	0	0	0	0	0	0	0	0	0	0	0	0	0	0	0	1	0	0	0	0	0	0	0	0	0	0	0	0	0	0	0	0	0	0	0	0	0	0	0	0	0	0	0	0	0	0	48.1	FALSE	FALSE	FALSE	279	0.014
ZNF184p.Arg550Ile	ZNF184	0.0136807	0.0103972	0	0.0361135							0.0126159	0.00959785	Ile	Arg	FALSE		2	0	0	1	0	0	0	0	0	0	0	0	0	0	0	0	0	0	0	0	0	0	0	0	0	0	0	0	0	0	0	0	0	0	0	1	0	0	0	0	0	0	0	0	0	0	0	0	0	0	0	0	0	0	0	0	0	0	0	0	0	0	0	0	0	0	48.05	FALSE	FALSE	FALSE	279	0.014
ZNF224p.Arg696Gln	ZNF224	0.0136807	0.0103972	0	0.0361135							0.0126159	0.00959785	Gln	Arg	FALSE		2	0	0	1	0	0	0	0	0	0	0	0	0	0	0	0	0	0	0	0	0	0	0	0	0	0	0	0	0	0	0	0	0	0	0	1	0	0	0	0	0	0	0	0	0	0	0	0	0	0	0	0	0	0	0	0	0	0	0	0	0	0	0	0	0	0	47.44	FALSE	FALSE	FALSE	279	0.014
ZNF229p.Glu26Asp	ZNF229	0.0136807	0.0103972	0	0.0361135							0.0126159	0.00959785	Asp	Glu	FALSE		2	0	0	1	0	0	0	0	0	0	0	0	0	0	0	0	0	0	0	0	0	0	0	0	0	0	0	0	0	0	0	0	0	0	0	1	0	0	0	0	0	0	0	0	0	0	0	0	0	0	0	0	0	0	0	0	0	0	0	0	0	0	0	0	0	0	48.01	FALSE	FALSE	FALSE	279	0.014
ZNF284p.Lys154Thr	ZNF284	0.0136807	0.0103972	0	0.0361135							0.0126159	0.00959785	Thr	Lys	TRUE		2	0	0	1	0	0	0	0	0	0	0	0	0	0	0	0	0	0	0	0	0	0	0	0	0	0	0	0	0	0	0	0	0	0	0	1	0	0	0	0	0	0	0	0	0	0	0	0	0	0	0	0	0	0	0	0	0	0	0	0	0	0	0	0	0	0	47.25	FALSE	FALSE	FALSE	279	0.014
ZNF30p.Arg495Ter	ZNF30	0.0136807	0.0103972	0	0.0361135							0.0126159	0.00959785	Ter	Arg	FALSE		2	0	0	1	0	0	0	0	0	0	0	0	0	0	0	0	0	0	0	0	0	0	0	0	0	0	0	0	0	0	0	0	0	0	0	1	0	0	0	0	0	0	0	0	0	0	0	0	0	0	0	0	0	0	0	0	0	0	0	0	0	0	0	0	0	0	47.33	FALSE	FALSE	FALSE	279	0.014
ZNF319p.Arg360Cys	ZNF319	0.0136807	0.0103972	0	0.0361135							0.0126159	0.00959785	Cys	Arg	TRUE		2	0	0	1	0	0	0	0	0	0	0	0	0	0	0	0	0	0	0	0	0	0	0	0	0	0	0	0	0	0	0	0	0	0	0	1	0	0	0	0	0	0	0	0	0	0	0	0	0	0	0	0	0	0	0	0	0	0	0	0	0	0	0	0	0	0	47.16	FALSE	FALSE	FALSE	279	0.014
ZNF385Bp.Ala139Val	ZNF385B	0.0136807	0.0103972	0	0.0361135							0.0126159	0.00959785	Val	Ala	FALSE		2	0	0	1	0	0	0	0	0	0	0	0	0	0	0	0	0	0	0	0	0	0	0	0	0	0	0	0	0	0	0	0	0	0	0	1	0	0	0	0	0	0	0	0	0	0	0	0	0	0	0	0	0	0	0	0	0	0	0	0	0	0	0	0	0	0	46.72	FALSE	FALSE	FALSE	279	0.014
ZNF44p.Arg179Trp	ZNF44	0.0136807	0.0103972	0	0.0361135							0.0126159	0.00959785	Trp	Arg	FALSE		2	0	0	1	0	0	0	0	0	0	0	0	0	0	0	0	0	0	0	0	0	0	0	0	0	0	0	0	0	0	0	0	0	0	0	1	0	0	0	0	0	0	0	0	0	0	0	0	0	0	0	0	0	0	0	0	0	0	0	0	0	0	0	0	0	0	47.41	FALSE	FALSE	FALSE	279	0.014
ZNF460p.Glu505Lys	ZNF460	0.0136807	0.0103972	0	0.0361135							0.0126159	0.00959785	Lys	Glu	TRUE		2	0	0	1	0	0	0	0	0	0	0	0	0	0	0	0	0	0	0	0	0	0	0	0	0	0	0	0	0	0	0	0	0	0	0	1	0	0	0	0	0	0	0	0	0	0	0	0	0	0	0	0	0	0	0	0	0	0	0	0	0	0	0	0	0	0	47.15	FALSE	FALSE	FALSE	279	0.014
ZNF490p.Glu191Asp	ZNF490	0.0136807	0.0103972	0	0.0361135							0.0126159	0.00959785	Asp	Glu	FALSE		2	0	0	1	0	0	0	0	0	0	0	0	0	0	0	0	0	0	0	0	0	0	0	0	0	0	0	0	0	0	0	0	0	0	0	1	0	0	0	0	0	0	0	0	0	0	0	0	0	0	0	0	0	0	0	0	0	0	0	0	0	0	0	0	0	0	48.76	FALSE	FALSE	FALSE	279	0.014
ZNF521p.Arg937Ter	ZNF521	0.0136807	0.0103972	0	0.0361135							0.0126159	0.00959785	Ter	Arg	FALSE	1	2	0	0	1	0	0	0	0	0	0	0	0	0	0	0	0	0	0	0	0	0	0	0	0	0	0	0	0	0	0	0	0	0	0	0	1	0	0	0	0	0	0	0	0	0	0	0	0	0	0	0	0	0	0	0	0	0	0	0	0	0	0	0	0	0	0	46.95	FALSE	FALSE	FALSE	279	0.014
ZNF528p.Arg314Gln	ZNF528	0.0136807	0.0103972	0	0.0361135							0.0126159	0.00959785	Gln	Arg	FALSE		2	0	0	1	0	0	0	0	0	0	0	0	0	0	0	0	0	0	0	0	0	0	0	0	0	0	0	0	0	0	0	0	0	0	0	1	0	0	0	0	0	0	0	0	0	0	0	0	0	0	0	0	0	0	0	0	0	0	0	0	0	0	0	0	0	0	47.39	FALSE	FALSE	FALSE	279	0.014
ZNF572p.Arg487Gln	ZNF572	0.0136807	0.0103972	0	0.0361135							0.0126159	0.00959785	Gln	Arg	FALSE		2	0	0	1	0	0	0	0	0	0	0	0	0	0	0	0	0	0	0	0	0	0	0	0	0	0	0	0	0	0	0	0	0	0	0	1	0	0	0	0	0	0	0	0	0	0	0	0	0	0	0	0	0	0	0	0	0	0	0	0	0	0	0	0	0	0	47.34	FALSE	FALSE	FALSE	279	0.014
ZNF594p.Glu22Lys	ZNF594	0.0136807	0.0103972	0	0.0361135							0.0126159	0.00959785	Lys	Glu	TRUE		2	0	0	1	0	0	0	0	0	0	0	0	0	0	0	0	0	0	0	0	0	0	0	0	0	0	0	0	0	0	0	0	0	0	0	1	0	0	0	0	0	0	0	0	0	0	0	0	0	0	0	0	0	0	0	0	0	0	0	0	0	0	0	0	0	0	46.97	FALSE	FALSE	FALSE	279	0.014
ZNF622p.Lys372Asn	ZNF622	0.0136807	0.0103972	0	0.0361135							0.0126159	0.00959785	Asn	Lys	FALSE		2	0	0	1	0	0	0	0	0	0	0	0	0	0	0	0	0	0	0	0	0	0	0	0	0	0	0	0	0	0	0	0	0	0	0	1	0	0	0	0	0	0	0	0	0	0	0	0	0	0	0	0	0	0	0	0	0	0	0	0	0	0	0	0	0	0	47.15	FALSE	FALSE	FALSE	279	0.014
ZNF648p.Arg351His	ZNF648	0.0136807	0.0103972	0	0.0361135							0.0126159	0.00959785	His	Arg	TRUE		2	0	0	1	0	0	0	0	0	0	0	0	0	0	0	0	0	0	0	0	0	0	0	0	0	0	0	0	0	0	0	0	0	0	0	1	0	0	0	0	0	0	0	0	0	0	0	0	0	0	0	0	0	0	0	0	0	0	0	0	0	0	0	0	0	0	48.01	FALSE	FALSE	FALSE	279	0.014
ZNF660p.Ser147Leu	ZNF660	0.0136807	0.0103972	0	0.0361135							0.0126159	0.00959785	Leu	Ser	FALSE		2	0	0	1	0	0	0	0	0	0	0	0	0	0	0	0	0	0	0	0	0	0	0	0	0	0	0	0	0	0	0	0	0	0	0	1	0	0	0	0	0	0	0	0	0	0	0	0	0	0	0	0	0	0	0	0	0	0	0	0	0	0	0	0	0	0	48.16	FALSE	FALSE	FALSE	279	0.014
ZNF713p.Ser259Tyr	ZNF713	0.0136807	0.0103972	0	0.0361135							0.0126159	0.00959785	Tyr	Ser	TRUE		2	0	0	1	0	0	0	0	0	0	0	0	0	0	0	0	0	0	0	0	0	0	0	0	0	0	0	0	0	0	0	0	0	0	0	1	0	0	0	0	0	0	0	0	0	0	0	0	0	0	0	0	0	0	0	0	0	0	0	0	0	0	0	0	0	0	47.36	FALSE	FALSE	FALSE	279	0.014
ZNF773p.Glu244Ter	ZNF773	0.0136807	0.0103972	0	0.0361135							0.0126159	0.00959785	Ter	Glu	FALSE		2	0	0	1	0	0	0	0	0	0	0	0	0	0	0	0	0	0	0	0	0	0	0	0	0	0	0	0	0	0	0	0	0	0	0	1	0	0	0	0	0	0	0	0	0	0	0	0	0	0	0	0	0	0	0	0	0	0	0	0	0	0	0	0	0	0	47.45	FALSE	FALSE	FALSE	279	0.014
ZNF782p.Glu451Lys	ZNF782	0.0136807	0.0103972	0	0.0361135							0.0126159	0.00959785	Lys	Glu	TRUE		2	0	0	1	0	0	0	0	0	0	0	0	0	0	0	0	0	0	0	0	0	0	0	0	0	0	0	0	0	0	0	0	0	0	0	1	0	0	0	0	0	0	0	0	0	0	0	0	0	0	0	0	0	0	0	0	0	0	0	0	0	0	0	0	0	0	46.63	FALSE	FALSE	FALSE	279	0.014
ZNF785p.Arg208Cys	ZNF785	0.0136807	0.0103972	0	0.0361135							0.0126159	0.00959785	Cys	Arg	TRUE		2	0	0	1	0	0	0	0	0	0	0	0	0	0	0	0	0	0	0	0	0	0	0	0	0	0	0	0	0	0	0	0	0	0	0	1	0	0	0	0	0	0	0	0	0	0	0	0	0	0	0	0	0	0	0	0	0	0	0	0	0	0	0	0	0	0	47.34	FALSE	FALSE	FALSE	279	0.014
ZNF83p.Glu84Asp	ZNF83	0.0136807	0.0103972	0	0.0361135							0.0126159	0.00959785	Asp	Glu	FALSE		2	0	0	1	0	0	0	0	0	0	0	0	0	0	0	0	0	0	0	0	0	0	0	0	0	0	0	0	0	0	0	0	0	0	0	1	0	0	0	0	0	0	0	0	0	0	0	0	0	0	0	0	0	0	0	0	0	0	0	0	0	0	0	0	0	0	47.49	FALSE	FALSE	FALSE	279	0.014
ZPBPp.Glu267Asp	ZPBP	0.0136807	0.0103972	0	0.0361135							0.0126159	0.00959785	Asp	Glu	FALSE		2	0	0	1	0	0	0	0	0	0	0	0	0	0	0	0	0	0	0	0	0	0	0	0	0	0	0	0	0	0	0	0	0	0	0	1	0	0	0	0	0	0	0	0	0	0	0	0	0	0	0	0	0	0	0	0	0	0	0	0	0	0	0	0	0	0	46.83	FALSE	FALSE	FALSE	279	0.014
ZPLD1p.Gly182Asp	ZPLD1	0.0136807	0.0103972	0	0.0361135							0.0126159	0.00959785	Asp	Gly	FALSE		2	0	0	1	0	0	0	0	0	0	0	0	0	0	0	0	0	0	0	0	0	0	0	0	0	0	0	0	0	0	0	0	0	0	0	1	0	0	0	0	0	0	0	0	0	0	0	0	0	0	0	0	0	0	0	0	0	0	0	0	0	0	0	0	0	0	47.03	FALSE	FALSE	FALSE	279	0.014
ADAMTS20p.Thr152Met	ADAMTS20	0.013679	0.0155958	0	0.0314264							0.0197181	0.0287936	Met	Thr	FALSE		3	0	0	0	0	0	0	0	1	0	0	0	0	2	0	0	0	0	0	0	0	0	0	0	0	0	0	0	0	0	0	0	0	0	0	0	0	0	0	0	0	0	0	0	0	0	0	0	0	0	0	0	0	0	0	0	0	0	0	0	0	0	0	0	0	0	65.31	FALSE	FALSE	FALSE	279	0.014
ANKRD30Ap.Arg429Trp	ANKRD30A	0.013679	0.0155958	0	0.0314264							0.0197181	0.0287936	Trp	Arg	FALSE		3	0	0	0	0	0	0	0	1	0	0	0	0	2	0	0	0	0	0	0	0	0	0	0	0	0	0	0	0	0	0	0	0	0	0	0	0	0	0	0	0	0	0	0	0	0	0	0	0	0	0	0	0	0	0	0	0	0	0	0	0	0	0	0	0	0	64.05	FALSE	FALSE	FALSE	279	0.014
CYFIP2p.Arg1015Cys	CYFIP2	0.013679	0.0155958	0	0.0314264							0.0197181	0.0287936	Cys	Arg	TRUE		3	0	0	0	0	0	0	0	1	0	0	0	0	2	0	0	0	0	0	0	0	0	0	0	0	0	0	0	0	0	0	0	0	0	0	0	0	0	0	0	0	0	0	0	0	0	0	0	0	0	0	0	0	0	0	0	0	0	0	0	0	0	0	0	0	0	63.99	FALSE	FALSE	FALSE	279	0.014
GEMIN5p.Arg284Cys	GEMIN5	0.013679	0.0155958	0	0.0314264							0.0197181	0.0287936	Cys	Arg	TRUE		3	0	0	0	0	0	0	0	1	0	0	0	0	2	0	0	0	0	0	0	0	0	0	0	0	0	0	0	0	0	0	0	0	0	0	0	0	0	0	0	0	0	0	0	0	0	0	0	0	0	0	0	0	0	0	0	0	0	0	0	0	0	0	0	0	0	64.16	FALSE	FALSE	FALSE	279	0.014
MAP1Bp.Glu890Lys	MAP1B	0.013679	0.0155958	0	0.0303054							0.0197181	0.0287936	Lys	Glu	TRUE		3	0	0	0	0	0	0	0	1	0	0	0	0	2	0	0	0	0	0	0	0	0	0	0	0	0	0	0	0	0	0	0	0	0	0	0	0	0	0	0	0	0	0	0	0	0	0	0	0	0	0	0	0	0	0	0	0	0	0	0	0	0	0	0	0	0	64.07	FALSE	FALSE	FALSE	279	0.014
NOBOXp.Arg302His	NOBOX	0.013679	0.0155958	0	0.0314264							0.0197181	0.0287936	His	Arg	TRUE		3	0	0	0	0	0	0	0	1	0	0	0	0	2	0	0	0	0	0	0	0	0	0	0	0	0	0	0	0	0	0	0	0	0	0	0	0	0	0	0	0	0	0	0	0	0	0	0	0	0	0	0	0	0	0	0	0	0	0	0	0	0	0	0	0	0	63.93	FALSE	FALSE	FALSE	279	0.014
SGCGp.Ala220Val	SGCG	0.013679	0.0155958	0	0.0314264							0.0197181	0.0287936	Val	Ala	FALSE		3	0	0	0	0	0	0	0	1	0	0	0	0	2	0	0	0	0	0	0	0	0	0	0	0	0	0	0	0	0	0	0	0	0	0	0	0	0	0	0	0	0	0	0	0	0	0	0	0	0	0	0	0	0	0	0	0	0	0	0	0	0	0	0	0	0	64.39	FALSE	FALSE	FALSE	279	0.014
SRRM2p.Arg181His	SRRM2	0.013679	0.0155958	0	0.0314264							0.0197181	0.0287936	His	Arg	TRUE		3	0	0	0	0	0	0	0	1	0	0	0	0	2	0	0	0	0	0	0	0	0	0	0	0	0	0	0	0	0	0	0	0	0	0	0	0	0	0	0	0	0	0	0	0	0	0	0	0	0	0	0	0	0	0	0	0	0	0	0	0	0	0	0	0	0	62.7	FALSE	FALSE	FALSE	279	0.014
TIGD4p.Arg331Ter	TIGD4	0.013679	0.0155958	0	0.0314264							0.0197181	0.0287936	Ter	Arg	FALSE		3	0	0	0	0	0	0	0	1	0	0	0	0	2	0	0	0	0	0	0	0	0	0	0	0	0	0	0	0	0	0	0	0	0	0	0	0	0	0	0	0	0	0	0	0	0	0	0	0	0	0	0	0	0	0	0	0	0	0	0	0	0	0	0	0	0	64.19	FALSE	FALSE	FALSE	279	0.014
TPOp.Ala295Thr	TPO	0.013679	0.0155958	0	0.0314264							0.0197181	0.0287936	Thr	Ala	TRUE		3	0	0	0	0	0	0	0	1	0	0	0	0	2	0	0	0	0	0	0	0	0	0	0	0	0	0	0	0	0	0	0	0	0	0	0	0	0	0	0	0	0	0	0	0	0	0	0	0	0	0	0	0	0	0	0	0	0	0	0	0	0	0	0	0	0	64.19	FALSE	FALSE	FALSE	279	0.014
TRBJ2-2Pp.Arg7His	TRBJ2-2P	0.013679	0.0155958	0	0.0314264							0.0197181	0.0287936	His	Arg	TRUE		3	0	0	0	0	0	0	0	1	0	0	0	0	2	0	0	0	0	0	0	0	0	0	0	0	0	0	0	0	0	0	0	0	0	0	0	0	0	0	0	0	0	0	0	0	0	0	0	0	0	0	0	0	0	0	0	0	0	0	0	0	0	0	0	0	0	64.32	FALSE	FALSE	FALSE	279	0.014
ZNF439p.Leu325Arg	ZNF439	0.013679	0.0155958	0	0.0314264							0.0197181	0.0287936	Arg	Leu	TRUE		3	0	0	0	0	0	0	0	1	0	0	0	0	2	0	0	0	0	0	0	0	0	0	0	0	0	0	0	0	0	0	0	0	0	0	0	0	0	0	0	0	0	0	0	0	0	0	0	0	0	0	0	0	0	0	0	0	0	0	0	0	0	0	0	0	0	63.83	FALSE	FALSE	FALSE	279	0.014
ZNF790p.Arg551Gln	ZNF790	0.013679	0.0155958	0	0.0314264							0.0197181	0.0287936	Gln	Arg	FALSE		3	0	0	0	0	0	0	0	1	0	0	0	0	2	0	0	0	0	0	0	0	0	0	0	0	0	0	0	0	0	0	0	0	0	0	0	0	0	0	0	0	0	0	0	0	0	0	0	0	0	0	0	0	0	0	0	0	0	0	0	0	0	0	0	0	0	64.6	FALSE	FALSE	FALSE	279	0.014
DCAF11p.Arg338His	DCAF11	0.0136758	0.0207943	0.000372428	0.0357312							0.0168348	0.0287936	His	Arg	TRUE		4	0	0	1	0	0	0	0	0	0	0	0	0	0	0	0	1	0	0	0	0	0	0	0	0	0	0	0	0	1	0	0	0	0	0	0	0	0	0	0	0	0	0	0	0	0	0	0	0	0	0	0	0	0	0	0	0	0	1	0	0	0	0	0	0	0	78.66	FALSE	FALSE	FALSE	279	0.014
ARGFXp.Ser178Phe	ARGFX	0.0136736	0.0103972	0	0.0345327	0.134957	0.116279					0.00935248	0.00959785	Phe	Ser	FALSE		2	0	0	0	0	0	0	0	0	0	0	1	0	0	0	0	0	0	0	0	0	0	0	0	0	0	0	0	0	0	0	0	0	0	0	0	0	0	0	0	0	0	0	0	0	0	0	0	0	0	0	0	1	0	0	0	0	0	0	0	0	0	0	0	0	0	40.61	FALSE	FALSE	FALSE	279	0.014
CAPN3p.Leu145Phe	CAPN3	0.0136736	0.0103972	0	0.0345327	0.134957	0.116279					0.00935248	0.00959785	Phe	Leu	FALSE		2	0	0	0	0	0	0	0	0	0	0	1	0	0	0	0	0	0	0	0	0	0	0	0	0	0	0	0	0	0	0	0	0	0	0	0	0	0	0	0	0	0	0	0	0	0	0	0	0	0	0	0	1	0	0	0	0	0	0	0	0	0	0	0	0	0	41.48	FALSE	FALSE	FALSE	279	0.014
FRMPD2p.Leu673Phe	FRMPD2	0.0136736	0.0103972	0	0.0345327	0.134957	0.116279					0.00935248	0.00959785	Phe	Leu	FALSE		2	0	0	0	0	0	0	0	0	0	0	1	0	0	0	0	0	0	0	0	0	0	0	0	0	0	0	0	0	0	0	0	0	0	0	0	0	0	0	0	0	0	0	0	0	0	0	0	0	0	0	0	1	0	0	0	0	0	0	0	0	0	0	0	0	0	40.71	FALSE	FALSE	FALSE	279	0.014
KRTAP12-4p.Ser84Phe	KRTAP12-4	0.0136736	0.0103972	0	0.0352302	0.134957	0.116279					0.00935248	0.00959785	Phe	Ser	FALSE		2	0	0	0	0	0	0	0	0	0	0	1	0	0	0	0	0	0	0	0	0	0	0	0	0	0	0	0	0	0	0	0	0	0	0	0	0	0	0	0	0	0	0	0	0	0	0	0	0	0	0	0	1	0	0	0	0	0	0	0	0	0	0	0	0	0	42.11	FALSE	FALSE	FALSE	279	0.014
NCOA6p.Ser1956Phe	NCOA6	0.0136736	0.0103972	0	0.0345327	0.134957	0.116279					0.00935248	0.00959785	Phe	Ser	FALSE		2	0	0	0	0	0	0	0	0	0	0	1	0	0	0	0	0	0	0	0	0	0	0	0	0	0	0	0	0	0	0	0	0	0	0	0	0	0	0	0	0	0	0	0	0	0	0	0	0	0	0	0	1	0	0	0	0	0	0	0	0	0	0	0	0	0	41.57	FALSE	FALSE	FALSE	279	0.014
POTEEp.Ser13Phe	POTEE	0.0136736	0.0103972	0	0.0345327	0.134957	0.116279					0.00935248	0.00959785	Phe	Ser	FALSE		2	0	0	0	0	0	0	0	0	0	0	1	0	0	0	0	0	0	0	0	0	0	0	0	0	0	0	0	0	0	0	0	0	0	0	0	0	0	0	0	0	0	0	0	0	0	0	0	0	0	0	0	1	0	0	0	0	0	0	0	0	0	0	0	0	0	41.37	FALSE	FALSE	FALSE	279	0.014
SLC39A1p.Leu40Phe	SLC39A1	0.0136736	0.0103972	0	0.0352302	0.134957	0.116279					0.00935248	0.00959785	Phe	Leu	FALSE		2	0	0	0	0	0	0	0	0	0	0	1	0	0	0	0	0	0	0	0	0	0	0	0	0	0	0	0	0	0	0	0	0	0	0	0	0	0	0	0	0	0	0	0	0	0	0	0	0	0	0	0	1	0	0	0	0	0	0	0	0	0	0	0	0	0	40.86	FALSE	FALSE	FALSE	279	0.014
ABCA13p.Arg4214Gln	ABCA13	0.0136736	0.0103972	0	0.0345327	0.134957	0.116279					0.00935248	0.00959785	Gln	Arg	FALSE		2	0	0	0	0	0	0	0	0	0	0	1	0	0	0	0	0	0	0	0	0	0	0	0	0	0	0	0	0	0	0	0	0	0	0	0	0	0	0	0	0	0	0	0	0	0	0	0	0	0	0	0	1	0	0	0	0	0	0	0	0	0	0	0	0	0	40.61	FALSE	FALSE	FALSE	279	0.014
ADAMDEC1p.Asp304Asn	ADAMDEC1	0.0136736	0.0103972	0	0.0352302	0.134957	0.116279					0.00935248	0.00959785	Asn	Asp	FALSE		2	0	0	0	0	0	0	0	0	0	0	1	0	0	0	0	0	0	0	0	0	0	0	0	0	0	0	0	0	0	0	0	0	0	0	0	0	0	0	0	0	0	0	0	0	0	0	0	0	0	0	0	1	0	0	0	0	0	0	0	0	0	0	0	0	0	41.46	FALSE	FALSE	FALSE	279	0.014
ANK3p.Glu3553Lys	ANK3	0.0136736	0.0103972	0	0.0345327	0.134957	0.116279					0.00935248	0.00959785	Lys	Glu	TRUE		2	0	0	0	0	0	0	0	0	0	0	1	0	0	0	0	0	0	0	0	0	0	0	0	0	0	0	0	0	0	0	0	0	0	0	0	0	0	0	0	0	0	0	0	0	0	0	0	0	0	0	0	1	0	0	0	0	0	0	0	0	0	0	0	0	0	41.11	FALSE	FALSE	FALSE	279	0.014
ANKRD44p.Asp659Asn	ANKRD44	0.0136736	0.0103972	0	0.0345327	0.134957	0.116279					0.00935248	0.00959785	Asn	Asp	FALSE		2	0	0	0	0	0	0	0	0	0	0	1	0	0	0	0	0	0	0	0	0	0	0	0	0	0	0	0	0	0	0	0	0	0	0	0	0	0	0	0	0	0	0	0	0	0	0	0	0	0	0	0	1	0	0	0	0	0	0	0	0	0	0	0	0	0	40.33	FALSE	FALSE	FALSE	279	0.014
APOBp.Glu3649Lys	APOB	0.0136736	0.0103972	0	0.0345327	0.134957	0.116279					0.00935248	0.00959785	Lys	Glu	TRUE		2	0	0	0	0	0	0	0	0	0	0	1	0	0	0	0	0	0	0	0	0	0	0	0	0	0	0	0	0	0	0	0	0	0	0	0	0	0	0	0	0	0	0	0	0	0	0	0	0	0	0	0	1	0	0	0	0	0	0	0	0	0	0	0	0	0	41.06	FALSE	FALSE	FALSE	279	0.014
ARID1Ap.Gln789Ter	ARID1A	0.0136736	0.0103972	0	0.0345327	0.134957	0.116279					0.00935248	0.00959785	Ter	Gln	FALSE	1	2	0	0	0	0	0	0	0	0	0	0	1	0	0	0	0	0	0	0	0	0	0	0	0	0	0	0	0	0	0	0	0	0	0	0	0	0	0	0	0	0	0	0	0	0	0	0	0	0	0	0	0	1	0	0	0	0	0	0	0	0	0	0	0	0	0	40.5	FALSE	FALSE	FALSE	279	0.014
BRD1p.Arg322Trp	BRD1	0.0136736	0.0103972	0	0.0345327	0.134957	0.116279					0.00935248	0.00959785	Trp	Arg	FALSE		2	0	0	0	0	0	0	0	0	0	0	1	0	0	0	0	0	0	0	0	0	0	0	0	0	0	0	0	0	0	0	0	0	0	0	0	0	0	0	0	0	0	0	0	0	0	0	0	0	0	0	0	1	0	0	0	0	0	0	0	0	0	0	0	0	0	41.05	FALSE	FALSE	FALSE	279	0.014
CACNA1Ip.Asn311Lys	CACNA1I	0.0136736	0.0103972	0	0.0345327	0.134957	0.116279					0.00935248	0.00959785	Lys	Asn	TRUE		2	0	0	0	0	0	0	0	0	0	0	1	0	0	0	0	0	0	0	0	0	0	0	0	0	0	0	0	0	0	0	0	0	0	0	0	0	0	0	0	0	0	0	0	0	0	0	0	0	0	0	0	1	0	0	0	0	0	0	0	0	0	0	0	0	0	41.29	FALSE	FALSE	FALSE	279	0.014
CD163p.Met1099Ile	CD163	0.0136736	0.0103972	0	0.0345327	0.134957	0.116279					0.00935248	0.00959785	Ile	Met	FALSE		2	0	0	0	0	0	0	0	0	0	0	1	0	0	0	0	0	0	0	0	0	0	0	0	0	0	0	0	0	0	0	0	0	0	0	0	0	0	0	0	0	0	0	0	0	0	0	0	0	0	0	0	1	0	0	0	0	0	0	0	0	0	0	0	0	0	41.2	FALSE	FALSE	FALSE	279	0.014
CFHp.Glu1198Lys	CFH	0.0136736	0.0103972	0	0.0345327	0.134957	0.116279					0.00935248	0.00959785	Lys	Glu	TRUE		2	0	0	0	0	0	0	0	0	0	0	1	0	0	0	0	0	0	0	0	0	0	0	0	0	0	0	0	0	0	0	0	0	0	0	0	0	0	0	0	0	0	0	0	0	0	0	0	0	0	0	0	1	0	0	0	0	0	0	0	0	0	0	0	0	0	40.56	FALSE	FALSE	FALSE	279	0.014
CHL1p.His102Tyr	CHL1	0.0136736	0.0103972	0	0.0345327	0.134957	0.116279					0.00935248	0.00959785	Tyr	His	TRUE		2	0	0	0	0	0	0	0	0	0	0	1	0	0	0	0	0	0	0	0	0	0	0	0	0	0	0	0	0	0	0	0	0	0	0	0	0	0	0	0	0	0	0	0	0	0	0	0	0	0	0	0	1	0	0	0	0	0	0	0	0	0	0	0	0	0	40.85	FALSE	FALSE	FALSE	279	0.014
DAGLBp.Trp11Ter	DAGLB	0.0136736	0.0103972	0	0.0345327	0.134957	0.116279					0.00935248	0.00959785	Ter	Trp	FALSE		2	0	0	0	0	0	0	0	0	0	0	1	0	0	0	0	0	0	0	0	0	0	0	0	0	0	0	0	0	0	0	0	0	0	0	0	0	0	0	0	0	0	0	0	0	0	0	0	0	0	0	0	1	0	0	0	0	0	0	0	0	0	0	0	0	0	40.45	FALSE	FALSE	FALSE	279	0.014
DNAH5p.His961Tyr	DNAH5	0.0136736	0.0103972	0	0.0345327	0.134957	0.116279					0.00935248	0.00959785	Tyr	His	TRUE		2	0	0	0	0	0	0	0	0	0	0	1	0	0	0	0	0	0	0	0	0	0	0	0	0	0	0	0	0	0	0	0	0	0	0	0	0	0	0	0	0	0	0	0	0	0	0	0	0	0	0	0	1	0	0	0	0	0	0	0	0	0	0	0	0	0	40.26	FALSE	FALSE	FALSE	279	0.014
DUOX1p.Gly494Glu	DUOX1	0.0136736	0.0103972	0	0.0345502	0.134957	0.116279					0.00935248	0.00959785	Glu	Gly	FALSE		2	0	0	0	0	0	0	0	0	0	0	1	0	0	0	0	0	0	0	0	0	0	0	0	0	0	0	0	0	0	0	0	0	0	0	0	0	0	0	0	0	0	0	0	0	0	0	0	0	0	0	0	1	0	0	0	0	0	0	0	0	0	0	0	0	0	40.62	FALSE	FALSE	FALSE	279	0.014
EGFLAMp.Glu463Lys	EGFLAM	0.0136736	0.0103972	0	0.0345327	0.134957	0.116279					0.00935248	0.00959785	Lys	Glu	TRUE		2	0	0	0	0	0	0	0	0	0	0	1	0	0	0	0	0	0	0	0	0	0	0	0	0	0	0	0	0	0	0	0	0	0	0	0	0	0	0	0	0	0	0	0	0	0	0	0	0	0	0	0	1	0	0	0	0	0	0	0	0	0	0	0	0	0	41.02	FALSE	FALSE	FALSE	279	0.014
EHMT1p.Ser38Leu	EHMT1	0.0136736	0.0103972	0	0.0345327	0.134957	0.116279					0.00935248	0.00959785	Leu	Ser	FALSE		2	0	0	0	0	0	0	0	0	0	0	1	0	0	0	0	0	0	0	0	0	0	0	0	0	0	0	0	0	0	0	0	0	0	0	0	0	0	0	0	0	0	0	0	0	0	0	0	0	0	0	0	1	0	0	0	0	0	0	0	0	0	0	0	0	0	41.1	FALSE	FALSE	FALSE	279	0.014
F5p.Glu400Lys	F5	0.0136736	0.0103972	0	0.0352302	0.134957	0.116279					0.00935248	0.00959785	Lys	Glu	TRUE		2	0	0	0	0	0	0	0	0	0	0	1	0	0	0	0	0	0	0	0	0	0	0	0	0	0	0	0	0	0	0	0	0	0	0	0	0	0	0	0	0	0	0	0	0	0	0	0	0	0	0	0	1	0	0	0	0	0	0	0	0	0	0	0	0	0	40.22	FALSE	FALSE	FALSE	279	0.014
FGF16p.Arg88Gln	FGF16	0.0136736	0.0103972	0	0.0345327	0.134957	0.116279					0.00935248	0.00959785	Gln	Arg	FALSE		2	0	0	0	0	0	0	0	0	0	0	1	0	0	0	0	0	0	0	0	0	0	0	0	0	0	0	0	0	0	0	0	0	0	0	0	0	0	0	0	0	0	0	0	0	0	0	0	0	0	0	0	1	0	0	0	0	0	0	0	0	0	0	0	0	0	41.55	FALSE	FALSE	FALSE	279	0.014
FLNBp.His906Tyr	FLNB	0.0136736	0.0103972	0	0.0345327	0.134957	0.116279					0.00935248	0.00959785	Tyr	His	TRUE		2	0	0	0	0	0	0	0	0	0	0	1	0	0	0	0	0	0	0	0	0	0	0	0	0	0	0	0	0	0	0	0	0	0	0	0	0	0	0	0	0	0	0	0	0	0	0	0	0	0	0	0	1	0	0	0	0	0	0	0	0	0	0	0	0	0	40.21	FALSE	FALSE	FALSE	279	0.014
FNBP4p.Ser499Leu	FNBP4	0.0136736	0.0103972	0	0.0345502	0.134957	0.116279					0.00935248	0.00959785	Leu	Ser	FALSE		2	0	0	0	0	0	0	0	0	0	0	1	0	0	0	0	0	0	0	0	0	0	0	0	0	0	0	0	0	0	0	0	0	0	0	0	0	0	0	0	0	0	0	0	0	0	0	0	0	0	0	0	1	0	0	0	0	0	0	0	0	0	0	0	0	0	40.36	FALSE	FALSE	FALSE	279	0.014
FRYp.Ser1530Leu	FRY	0.0136736	0.0103972	0	0.0345327	0.134957	0.116279					0.00935248	0.00959785	Leu	Ser	FALSE		2	0	0	0	0	0	0	0	0	0	0	1	0	0	0	0	0	0	0	0	0	0	0	0	0	0	0	0	0	0	0	0	0	0	0	0	0	0	0	0	0	0	0	0	0	0	0	0	0	0	0	0	1	0	0	0	0	0	0	0	0	0	0	0	0	0	40.84	FALSE	FALSE	FALSE	279	0.014
GPKOWp.Glu296Ter	GPKOW	0.0136736	0.0103972	0	0.0345327	0.134957	0.116279					0.00935248	0.00959785	Ter	Glu	FALSE		2	0	0	0	0	0	0	0	0	0	0	1	0	0	0	0	0	0	0	0	0	0	0	0	0	0	0	0	0	0	0	0	0	0	0	0	0	0	0	0	0	0	0	0	0	0	0	0	0	0	0	0	1	0	0	0	0	0	0	0	0	0	0	0	0	0	40.84	FALSE	FALSE	FALSE	279	0.014
HEG1p.Ser134Leu	HEG1	0.0136736	0.0103972	0	0.0345327	0.134957	0.116279					0.00935248	0.00959785	Leu	Ser	FALSE		2	0	0	0	0	0	0	0	0	0	0	1	0	0	0	0	0	0	0	0	0	0	0	0	0	0	0	0	0	0	0	0	0	0	0	0	0	0	0	0	0	0	0	0	0	0	0	0	0	0	0	0	1	0	0	0	0	0	0	0	0	0	0	0	0	0	41.09	FALSE	FALSE	FALSE	279	0.014
HS3ST2p.Arg346Ter	HS3ST2	0.0136736	0.0103972	0	0.0345327	0.134957	0.116279					0.00935248	0.00959785	Ter	Arg	FALSE		2	0	0	0	0	0	0	0	0	0	0	1	0	0	0	0	0	0	0	0	0	0	0	0	0	0	0	0	0	0	0	0	0	0	0	0	0	0	0	0	0	0	0	0	0	0	0	0	0	0	0	0	1	0	0	0	0	0	0	0	0	0	0	0	0	0	40.35	FALSE	FALSE	FALSE	279	0.014
IMPA2p.Ser75Leu	IMPA2	0.0136736	0.0103972	0	0.0345327	0.134957	0.116279					0.00935248	0.00959785	Leu	Ser	FALSE		2	0	0	0	0	0	0	0	0	0	0	1	0	0	0	0	0	0	0	0	0	0	0	0	0	0	0	0	0	0	0	0	0	0	0	0	0	0	0	0	0	0	0	0	0	0	0	0	0	0	0	0	1	0	0	0	0	0	0	0	0	0	0	0	0	0	39.39	FALSE	FALSE	FALSE	279	0.014
IPO4p.Pro979Leu	IPO4	0.0136736	0.0103972	0	0.0345327	0.134957	0.116279					0.00935248	0.00959785	Leu	Pro	FALSE		2	0	0	0	0	0	0	0	0	0	0	1	0	0	0	0	0	0	0	0	0	0	0	0	0	0	0	0	0	0	0	0	0	0	0	0	0	0	0	0	0	0	0	0	0	0	0	0	0	0	0	0	1	0	0	0	0	0	0	0	0	0	0	0	0	0	40.55	FALSE	FALSE	FALSE	279	0.014
KCNH8p.Ala34Val	KCNH8	0.0136736	0.0103972	0	0.0352302	0.134957	0.116279					0.00935248	0.00959785	Val	Ala	FALSE		2	0	0	0	0	0	0	0	0	0	0	1	0	0	0	0	0	0	0	0	0	0	0	0	0	0	0	0	0	0	0	0	0	0	0	0	0	0	0	0	0	0	0	0	0	0	0	0	0	0	0	0	1	0	0	0	0	0	0	0	0	0	0	0	0	0	40.91	FALSE	FALSE	FALSE	279	0.014
LCE3Cp.Glu49Lys	LCE3C	0.0136736	0.0103972	0	0.0352302	0.134957	0.116279					0.00935248	0.00959785	Lys	Glu	TRUE		2	0	0	0	0	0	0	0	0	0	0	1	0	0	0	0	0	0	0	0	0	0	0	0	0	0	0	0	0	0	0	0	0	0	0	0	0	0	0	0	0	0	0	0	0	0	0	0	0	0	0	0	1	0	0	0	0	0	0	0	0	0	0	0	0	0	40.45	FALSE	FALSE	FALSE	279	0.014
MOCS3p.Ser47Leu	MOCS3	0.0136736	0.0103972	0	0.0352302	0.134957	0.116279					0.00935248	0.00959785	Leu	Ser	FALSE		2	0	0	0	0	0	0	0	0	0	0	1	0	0	0	0	0	0	0	0	0	0	0	0	0	0	0	0	0	0	0	0	0	0	0	0	0	0	0	0	0	0	0	0	0	0	0	0	0	0	0	0	1	0	0	0	0	0	0	0	0	0	0	0	0	0	40.76	FALSE	FALSE	FALSE	279	0.014
MUC16p.Pro7473Ser	MUC16	0.0136736	0.0103972	0	0.0345327	0.134957	0.116279					0.00935248	0.00959785	Ser	Pro	TRUE	2	2	0	0	0	0	0	0	0	0	0	0	1	0	0	0	0	0	0	0	0	0	0	0	0	0	0	0	0	0	0	0	0	0	0	0	0	0	0	0	0	0	0	0	0	0	0	0	0	0	0	0	0	1	0	0	0	0	0	0	0	0	0	0	0	0	0	40.66	FALSE	FALSE	FALSE	279	0.014
NAV3p.Arg787Gln	NAV3	0.0136736	0.0103972	0	0.0345327	0.134957	0.116279					0.00935248	0.00959785	Gln	Arg	FALSE		2	0	0	0	0	0	0	0	0	0	0	1	0	0	0	0	0	0	0	0	0	0	0	0	0	0	0	0	0	0	0	0	0	0	0	0	0	0	0	0	0	0	0	0	0	0	0	0	0	0	0	0	1	0	0	0	0	0	0	0	0	0	0	0	0	0	39.04	FALSE	FALSE	FALSE	279	0.014
NFATC2p.Arg665Lys	NFATC2	0.0136736	0.0103972	0	0.0352302	0.134957	0.116279					0.00935248	0.00959785	Lys	Arg	TRUE	1	2	0	0	0	0	0	0	0	0	0	0	1	0	0	0	0	0	0	0	0	0	0	0	0	0	0	0	0	0	0	0	0	0	0	0	0	0	0	0	0	0	0	0	0	0	0	0	0	0	0	0	0	1	0	0	0	0	0	0	0	0	0	0	0	0	0	40.44	FALSE	FALSE	FALSE	279	0.014
NRXN2p.Ser403Leu	NRXN2	0.0136736	0.0103972	0	0.0345327	0.134957	0.116279					0.00935248	0.00959785	Leu	Ser	FALSE		2	0	0	0	0	0	0	0	0	0	0	1	0	0	0	0	0	0	0	0	0	0	0	0	0	0	0	0	0	0	0	0	0	0	0	0	0	0	0	0	0	0	0	0	0	0	0	0	0	0	0	0	1	0	0	0	0	0	0	0	0	0	0	0	0	0	40.96	FALSE	FALSE	FALSE	279	0.014
PKP2p.Glu852Lys	PKP2	0.0136736	0.0103972	0	0.0352302	0.134957	0.116279					0.00935248	0.00959785	Lys	Glu	TRUE		2	0	0	0	0	0	0	0	0	0	0	1	0	0	0	0	0	0	0	0	0	0	0	0	0	0	0	0	0	0	0	0	0	0	0	0	0	0	0	0	0	0	0	0	0	0	0	0	0	0	0	0	1	0	0	0	0	0	0	0	0	0	0	0	0	0	39.91	FALSE	FALSE	FALSE	279	0.014
PTPRGp.Gly198Arg	PTPRG	0.0136736	0.0103972	0	0.0345327	0.134957	0.116279					0.00935248	0.00959785	Arg	Gly	TRUE		2	0	0	0	0	0	0	0	0	0	0	1	0	0	0	0	0	0	0	0	0	0	0	0	0	0	0	0	0	0	0	0	0	0	0	0	0	0	0	0	0	0	0	0	0	0	0	0	0	0	0	0	1	0	0	0	0	0	0	0	0	0	0	0	0	0	39.97	FALSE	FALSE	FALSE	279	0.014
RERGp.Glu65Lys	RERG	0.0136736	0.0103972	0	0.0345327	0.134957	0.116279					0.00935248	0.00959785	Lys	Glu	TRUE		2	0	0	0	0	0	0	0	0	0	0	1	0	0	0	0	0	0	0	0	0	0	0	0	0	0	0	0	0	0	0	0	0	0	0	0	0	0	0	0	0	0	0	0	0	0	0	0	0	0	0	0	1	0	0	0	0	0	0	0	0	0	0	0	0	0	40.86	FALSE	FALSE	FALSE	279	0.014
RNF133p.Glu248Lys	RNF133	0.0136736	0.0103972	0	0.0345327	0.134957	0.116279					0.00935248	0.00959785	Lys	Glu	TRUE		2	0	0	0	0	0	0	0	0	0	0	1	0	0	0	0	0	0	0	0	0	0	0	0	0	0	0	0	0	0	0	0	0	0	0	0	0	0	0	0	0	0	0	0	0	0	0	0	0	0	0	0	1	0	0	0	0	0	0	0	0	0	0	0	0	0	40.71	FALSE	FALSE	FALSE	279	0.014
RTL1p.Asp953Asn	RTL1	0.0136736	0.0103972	0	0.0345327	0.134957	0.116279					0.00935248	0.00959785	Asn	Asp	FALSE		2	0	0	0	0	0	0	0	0	0	0	1	0	0	0	0	0	0	0	0	0	0	0	0	0	0	0	0	0	0	0	0	0	0	0	0	0	0	0	0	0	0	0	0	0	0	0	0	0	0	0	0	1	0	0	0	0	0	0	0	0	0	0	0	0	0	40.38	FALSE	FALSE	FALSE	279	0.014
SACSp.Pro1387Ser	SACS	0.0136736	0.0103972	0	0.0345327	0.134957	0.116279					0.00935248	0.00959785	Ser	Pro	TRUE		2	0	0	0	0	0	0	0	0	0	0	1	0	0	0	0	0	0	0	0	0	0	0	0	0	0	0	0	0	0	0	0	0	0	0	0	0	0	0	0	0	0	0	0	0	0	0	0	0	0	0	0	1	0	0	0	0	0	0	0	0	0	0	0	0	0	39.87	FALSE	FALSE	FALSE	279	0.014
SCN8Ap.Glu913Lys	SCN8A	0.0136736	0.0103972	0	0.0345327	0.134957	0.116279					0.00935248	0.00959785	Lys	Glu	TRUE		2	0	0	0	0	0	0	0	0	0	0	1	0	0	0	0	0	0	0	0	0	0	0	0	0	0	0	0	0	0	0	0	0	0	0	0	0	0	0	0	0	0	0	0	0	0	0	0	0	0	0	0	1	0	0	0	0	0	0	0	0	0	0	0	0	0	40.93	FALSE	FALSE	FALSE	279	0.014
SDC3p.Glu322Lys	SDC3	0.0136736	0.0103972	0	0.0345327	0.134957	0.116279					0.00935248	0.00959785	Lys	Glu	TRUE		2	0	0	0	0	0	0	0	0	0	0	1	0	0	0	0	0	0	0	0	0	0	0	0	0	0	0	0	0	0	0	0	0	0	0	0	0	0	0	0	0	0	0	0	0	0	0	0	0	0	0	0	1	0	0	0	0	0	0	0	0	0	0	0	0	0	40.77	FALSE	FALSE	FALSE	279	0.014
SDK2p.Arg550Lys	SDK2	0.0136736	0.0103972	0	0.0345327	0.134957	0.116279					0.00935248	0.00959785	Lys	Arg	TRUE		2	0	0	0	0	0	0	0	0	0	0	1	0	0	0	0	0	0	0	0	0	0	0	0	0	0	0	0	0	0	0	0	0	0	0	0	0	0	0	0	0	0	0	0	0	0	0	0	0	0	0	0	1	0	0	0	0	0	0	0	0	0	0	0	0	0	41.06	FALSE	FALSE	FALSE	279	0.014
SEPT14p.Glu276Lys	SEPT14	0.0136736	0.0103972	0	0.0345327	0.134957	0.116279					0.00935248	0.00959785	Lys	Glu	TRUE		2	0	0	0	0	0	0	0	0	0	0	1	0	0	0	0	0	0	0	0	0	0	0	0	0	0	0	0	0	0	0	0	0	0	0	0	0	0	0	0	0	0	0	0	0	0	0	0	0	0	0	0	1	0	0	0	0	0	0	0	0	0	0	0	0	0	40.55	FALSE	FALSE	FALSE	279	0.014
SERPINA10p.Met193Ile	SERPINA10	0.0136736	0.0103972	0	0.0345327	0.134957	0.116279					0.00935248	0.00959785	Ile	Met	FALSE		2	0	0	0	0	0	0	0	0	0	0	1	0	0	0	0	0	0	0	0	0	0	0	0	0	0	0	0	0	0	0	0	0	0	0	0	0	0	0	0	0	0	0	0	0	0	0	0	0	0	0	0	1	0	0	0	0	0	0	0	0	0	0	0	0	0	40.69	FALSE	FALSE	FALSE	279	0.014
SLC4A10p.Arg73Lys	SLC4A10	0.0136736	0.0103972	0	0.0352302	0.134957	0.116279					0.00935248	0.00959785	Lys	Arg	TRUE		2	0	0	0	0	0	0	0	0	0	0	1	0	0	0	0	0	0	0	0	0	0	0	0	0	0	0	0	0	0	0	0	0	0	0	0	0	0	0	0	0	0	0	0	0	0	0	0	0	0	0	0	1	0	0	0	0	0	0	0	0	0	0	0	0	0	41.14	FALSE	FALSE	FALSE	279	0.014
SLC5A3p.Pro254Ser	SLC5A3	0.0136736	0.0103972	0	0.0345327	0.134957	0.116279					0.00935248	0.00959785	Ser	Pro	TRUE		2	0	0	0	0	0	0	0	0	0	0	1	0	0	0	0	0	0	0	0	0	0	0	0	0	0	0	0	0	0	0	0	0	0	0	0	0	0	0	0	0	0	0	0	0	0	0	0	0	0	0	0	1	0	0	0	0	0	0	0	0	0	0	0	0	0	40.8	FALSE	FALSE	FALSE	279	0.014
SNAPC4p.Pro1164Leu	SNAPC4	0.0136736	0.0103972	0	0.0352302	0.134957	0.116279					0.00935248	0.00959785	Leu	Pro	FALSE		2	0	0	0	0	0	0	0	0	0	0	1	0	0	0	0	0	0	0	0	0	0	0	0	0	0	0	0	0	0	0	0	0	0	0	0	0	0	0	0	0	0	0	0	0	0	0	0	0	0	0	0	1	0	0	0	0	0	0	0	0	0	0	0	0	0	40.35	FALSE	FALSE	FALSE	279	0.014
SNCAIPp.Glu272Lys	SNCAIP	0.0136736	0.0103972	0	0.0345327	0.134957	0.116279					0.00935248	0.00959785	Lys	Glu	TRUE		2	0	0	0	0	0	0	0	0	0	0	1	0	0	0	0	0	0	0	0	0	0	0	0	0	0	0	0	0	0	0	0	0	0	0	0	0	0	0	0	0	0	0	0	0	0	0	0	0	0	0	0	1	0	0	0	0	0	0	0	0	0	0	0	0	0	40.91	FALSE	FALSE	FALSE	279	0.014
TIGD3p.Gly368Ser	TIGD3	0.0136736	0.0103972	0	0.0345327	0.134957	0.116279					0.00935248	0.00959785	Ser	Gly	TRUE		2	0	0	0	0	0	0	0	0	0	0	1	0	0	0	0	0	0	0	0	0	0	0	0	0	0	0	0	0	0	0	0	0	0	0	0	0	0	0	0	0	0	0	0	0	0	0	0	0	0	0	0	1	0	0	0	0	0	0	0	0	0	0	0	0	0	40.78	FALSE	FALSE	FALSE	279	0.014
TLL2p.Glu118Lys	TLL2	0.0136736	0.0103972	0	0.0345327	0.134957	0.116279					0.00935248	0.00959785	Lys	Glu	TRUE		2	0	0	0	0	0	0	0	0	0	0	1	0	0	0	0	0	0	0	0	0	0	0	0	0	0	0	0	0	0	0	0	0	0	0	0	0	0	0	0	0	0	0	0	0	0	0	0	0	0	0	0	1	0	0	0	0	0	0	0	0	0	0	0	0	0	39.84	FALSE	FALSE	FALSE	279	0.014
TRBV7-7p.Gln55Ter	TRBV7-7	0.0136736	0.0103972	0	0.0345327	0.134957	0.116279					0.00935248	0.00959785	Ter	Gln	FALSE		2	0	0	0	0	0	0	0	0	0	0	1	0	0	0	0	0	0	0	0	0	0	0	0	0	0	0	0	0	0	0	0	0	0	0	0	0	0	0	0	0	0	0	0	0	0	0	0	0	0	0	0	1	0	0	0	0	0	0	0	0	0	0	0	0	0	40.53	FALSE	FALSE	FALSE	279	0.014
TYROBPp.Glu76Lys	TYROBP	0.0136736	0.0103972	0	0.0345327	0.134957	0.116279					0.00935248	0.00959785	Lys	Glu	TRUE		2	0	0	0	0	0	0	0	0	0	0	1	0	0	0	0	0	0	0	0	0	0	0	0	0	0	0	0	0	0	0	0	0	0	0	0	0	0	0	0	0	0	0	0	0	0	0	0	0	0	0	0	1	0	0	0	0	0	0	0	0	0	0	0	0	0	40.99	FALSE	FALSE	FALSE	279	0.014
XPR1p.Arg110Cys	XPR1	0.0136736	0.0103972	0	0.0345327	0.134957	0.116279					0.00935248	0.00959785	Cys	Arg	TRUE		2	0	0	0	0	0	0	0	0	0	0	1	0	0	0	0	0	0	0	0	0	0	0	0	0	0	0	0	0	0	0	0	0	0	0	0	0	0	0	0	0	0	0	0	0	0	0	0	0	0	0	0	1	0	0	0	0	0	0	0	0	0	0	0	0	0	41.23	FALSE	FALSE	FALSE	279	0.014
ZC3H11Ap.Pro109Leu	ZC3H11A	0.0136736	0.0103972	0	0.0345502	0.134957	0.116279					0.00935248	0.00959785	Leu	Pro	FALSE		2	0	0	0	0	0	0	0	0	0	0	1	0	0	0	0	0	0	0	0	0	0	0	0	0	0	0	0	0	0	0	0	0	0	0	0	0	0	0	0	0	0	0	0	0	0	0	0	0	0	0	0	1	0	0	0	0	0	0	0	0	0	0	0	0	0	40.69	FALSE	FALSE	FALSE	279	0.014
ZNF208p.Pro860Leu	ZNF208	0.0136736	0.0103972	0	0.0345327	0.134957	0.116279					0.00935248	0.00959785	Leu	Pro	FALSE		2	0	0	0	0	0	0	0	0	0	0	1	0	0	0	0	0	0	0	0	0	0	0	0	0	0	0	0	0	0	0	0	0	0	0	0	0	0	0	0	0	0	0	0	0	0	0	0	0	0	0	0	1	0	0	0	0	0	0	0	0	0	0	0	0	0	40.85	FALSE	FALSE	FALSE	279	0.014
ZNF423p.Ser607Leu	ZNF423	0.0136736	0.0103972	0	0.0345327	0.134957	0.116279					0.00935248	0.00959785	Leu	Ser	FALSE		2	0	0	0	0	0	0	0	0	0	0	1	0	0	0	0	0	0	0	0	0	0	0	0	0	0	0	0	0	0	0	0	0	0	0	0	0	0	0	0	0	0	0	0	0	0	0	0	0	0	0	0	1	0	0	0	0	0	0	0	0	0	0	0	0	0	40.1	FALSE	FALSE	FALSE	279	0.014
ZNF432p.Gln560Ter	ZNF432	0.0136736	0.0103972	0	0.0345327	0.134957	0.116279					0.00935248	0.00959785	Ter	Gln	FALSE		2	0	0	0	0	0	0	0	0	0	0	1	0	0	0	0	0	0	0	0	0	0	0	0	0	0	0	0	0	0	0	0	0	0	0	0	0	0	0	0	0	0	0	0	0	0	0	0	0	0	0	0	1	0	0	0	0	0	0	0	0	0	0	0	0	0	40.52	FALSE	FALSE	FALSE	279	0.014
ZNF878p.Glu172Lys	ZNF878	0.0136736	0.0103972	0	0.0345327	0.134957	0.116279					0.00935248	0.00959785	Lys	Glu	TRUE		2	0	0	0	0	0	0	0	0	0	0	1	0	0	0	0	0	0	0	0	0	0	0	0	0	0	0	0	0	0	0	0	0	0	0	0	0	0	0	0	0	0	0	0	0	0	0	0	0	0	0	0	1	0	0	0	0	0	0	0	0	0	0	0	0	0	41.07	FALSE	FALSE	FALSE	279	0.014
NPR3p.Ser148Leu	NPR3	0.0136717	0.0155958	0	0.0321889			0.0525369	0.0569801			0.0130344	0.0191957	Leu	Ser	FALSE		3	0	0	0	0	0	0	0	0	0	0	0	0	0	0	1	1	0	0	0	0	0	0	0	0	0	0	0	0	0	0	0	0	0	0	0	0	0	0	0	0	0	0	0	0	0	0	0	0	0	0	0	1	0	0	0	0	0	0	0	0	0	0	0	0	0	61.57	FALSE	FALSE	FALSE	279	0.014
ABCC9p.Ala665Thr	ABCC9	0.0136712	0.0155958	0	0.0359051					0.169779	0.169779	0.00736394	0.0191957	Thr	Ala	TRUE		3	0	0	0	0	0	1	0	0	0	0	0	0	0	0	0	2	0	0	0	0	0	0	0	0	0	0	0	0	0	0	0	0	0	0	0	0	0	0	0	0	0	0	0	0	0	0	0	0	0	0	0	0	0	0	0	0	0	0	0	0	0	0	0	0	0	61.17	FALSE	FALSE	FALSE	279	0.014
ADCY2p.Ser811Tyr	ADCY2	0.0136712	0.0155958	0	0.0368048					0.169779	0.169779	0.00736394	0.0191957	Tyr	Ser	TRUE		3	0	0	0	0	0	1	0	0	0	0	0	0	0	0	0	2	0	0	0	0	0	0	0	0	0	0	0	0	0	0	0	0	0	0	0	0	0	0	0	0	0	0	0	0	0	0	0	0	0	0	0	0	0	0	0	0	0	0	0	0	0	0	0	0	0	60.89	FALSE	FALSE	FALSE	279	0.014
ADH1Ap.Pro107Leu	ADH1A	0.0136712	0.0155958	0	0.0342694					0.169779	0.169779	0.00736394	0.0191957	Leu	Pro	FALSE		3	0	0	0	0	0	1	0	0	0	0	0	0	0	0	0	2	0	0	0	0	0	0	0	0	0	0	0	0	0	0	0	0	0	0	0	0	0	0	0	0	0	0	0	0	0	0	0	0	0	0	0	0	0	0	0	0	0	0	0	0	0	0	0	0	0	60.78	FALSE	FALSE	FALSE	279	0.014
AUTS2p.Leu108Arg	AUTS2	0.0136712	0.0155958	0	0.0350053					0.169779	0.169779	0.00736394	0.0191957	Arg	Leu	TRUE		3	0	0	0	0	0	1	0	0	0	0	0	0	0	0	0	2	0	0	0	0	0	0	0	0	0	0	0	0	0	0	0	0	0	0	0	0	0	0	0	0	0	0	0	0	0	0	0	0	0	0	0	0	0	0	0	0	0	0	0	0	0	0	0	0	0	61.6	FALSE	FALSE	FALSE	279	0.014
AZI1p.Arg374Gln	AZI1	0.0136712	0.0155958	0	0.0359051					0.169779	0.169779	0.00736394	0.0191957	Gln	Arg	FALSE		3	0	0	0	0	0	1	0	0	0	0	0	0	0	0	0	2	0	0	0	0	0	0	0	0	0	0	0	0	0	0	0	0	0	0	0	0	0	0	0	0	0	0	0	0	0	0	0	0	0	0	0	0	0	0	0	0	0	0	0	0	0	0	0	0	0	61.52	FALSE	FALSE	FALSE	279	0.014
FREM2p.Leu468Val	FREM2	0.0136712	0.0155958	0	0.0359051					0.169779	0.169779	0.00736394	0.0191957	Val	Leu	FALSE		3	0	0	0	0	0	1	0	0	0	0	0	0	0	0	0	2	0	0	0	0	0	0	0	0	0	0	0	0	0	0	0	0	0	0	0	0	0	0	0	0	0	0	0	0	0	0	0	0	0	0	0	0	0	0	0	0	0	0	0	0	0	0	0	0	0	62.17	FALSE	FALSE	FALSE	279	0.014
GRM4p.Arg679His	GRM4	0.0136712	0.0155958	0	0.0359051					0.169779	0.169779	0.00736394	0.0191957	His	Arg	TRUE		3	0	0	0	0	0	1	0	0	0	0	0	0	0	0	0	2	0	0	0	0	0	0	0	0	0	0	0	0	0	0	0	0	0	0	0	0	0	0	0	0	0	0	0	0	0	0	0	0	0	0	0	0	0	0	0	0	0	0	0	0	0	0	0	0	0	62.32	FALSE	FALSE	FALSE	279	0.014
IGSF9Bp.Val703Ile	IGSF9B	0.0136712	0.0155958	0	0.0359051					0.169779	0.169779	0.00736394	0.0191957	Ile	Val	FALSE		3	0	0	0	0	0	1	0	0	0	0	0	0	0	0	0	2	0	0	0	0	0	0	0	0	0	0	0	0	0	0	0	0	0	0	0	0	0	0	0	0	0	0	0	0	0	0	0	0	0	0	0	0	0	0	0	0	0	0	0	0	0	0	0	0	0	61.37	FALSE	FALSE	FALSE	279	0.014
KIAA2022p.Lys1484Asn	KIAA2022	0.0136712	0.0155958	0	0.0359051					0.169779	0.169779	0.00736394	0.0191957	Asn	Lys	FALSE		3	0	0	0	0	0	1	0	0	0	0	0	0	0	0	0	2	0	0	0	0	0	0	0	0	0	0	0	0	0	0	0	0	0	0	0	0	0	0	0	0	0	0	0	0	0	0	0	0	0	0	0	0	0	0	0	0	0	0	0	0	0	0	0	0	0	61.76	FALSE	FALSE	FALSE	279	0.014
MYL2p.Ala13Thr	MYL2	0.0136712	0.0155958	0	0.0359051					0.169779	0.169779	0.00736394	0.0191957	Thr	Ala	TRUE		3	0	0	0	0	0	1	0	0	0	0	0	0	0	0	0	2	0	0	0	0	0	0	0	0	0	0	0	0	0	0	0	0	0	0	0	0	0	0	0	0	0	0	0	0	0	0	0	0	0	0	0	0	0	0	0	0	0	0	0	0	0	0	0	0	0	61.26	FALSE	FALSE	FALSE	279	0.014
NBEAp.Arg2083Cys	NBEA	0.0136712	0.0155958	0	0.0342694					0.169779	0.169779	0.00736394	0.0191957	Cys	Arg	TRUE	2	3	0	0	0	0	0	1	0	0	0	0	0	0	0	0	0	2	0	0	0	0	0	0	0	0	0	0	0	0	0	0	0	0	0	0	0	0	0	0	0	0	0	0	0	0	0	0	0	0	0	0	0	0	0	0	0	0	0	0	0	0	0	0	0	0	0	61.86	FALSE	FALSE	FALSE	279	0.014
OR10J5p.Leu15Val	OR10J5	0.0136712	0.0155958	0	0.0359051					0.169779	0.169779	0.00736394	0.0191957	Val	Leu	FALSE		3	0	0	0	0	0	1	0	0	0	0	0	0	0	0	0	2	0	0	0	0	0	0	0	0	0	0	0	0	0	0	0	0	0	0	0	0	0	0	0	0	0	0	0	0	0	0	0	0	0	0	0	0	0	0	0	0	0	0	0	0	0	0	0	0	0	60.93	FALSE	FALSE	FALSE	279	0.014
PCK1p.Ala319Thr	PCK1	0.0136712	0.0155958	0	0.0359051					0.169779	0.169779	0.00736394	0.0191957	Thr	Ala	TRUE		3	0	0	0	0	0	1	0	0	0	0	0	0	0	0	0	2	0	0	0	0	0	0	0	0	0	0	0	0	0	0	0	0	0	0	0	0	0	0	0	0	0	0	0	0	0	0	0	0	0	0	0	0	0	0	0	0	0	0	0	0	0	0	0	0	0	62.04	FALSE	FALSE	FALSE	279	0.014
PLCL1p.Arg859His	PLCL1	0.0136712	0.0155958	0	0.0359051					0.169779	0.169779	0.00736394	0.0191957	His	Arg	TRUE		3	0	0	0	0	0	1	0	0	0	0	0	0	0	0	0	2	0	0	0	0	0	0	0	0	0	0	0	0	0	0	0	0	0	0	0	0	0	0	0	0	0	0	0	0	0	0	0	0	0	0	0	0	0	0	0	0	0	0	0	0	0	0	0	0	0	61.54	FALSE	FALSE	FALSE	279	0.014
PTPRDp.Arg716His	PTPRD	0.0136712	0.0155958	0	0.0342506					0.169779	0.169779	0.00736394	0.0191957	His	Arg	TRUE	2	3	0	0	0	0	0	1	0	0	0	0	0	0	0	0	0	2	0	0	0	0	0	0	0	0	0	0	0	0	0	0	0	0	0	0	0	0	0	0	0	0	0	0	0	0	0	0	0	0	0	0	0	0	0	0	0	0	0	0	0	0	0	0	0	0	0	61.84	FALSE	FALSE	FALSE	279	0.014
TTNp.Glu17760Asp	TTN	0.0136712	0.0155958	0	0.0359051					0.169779	0.169779	0.00736394	0.0191957	Asp	Glu	FALSE		3	0	0	0	0	0	1	0	0	0	0	0	0	0	0	0	2	0	0	0	0	0	0	0	0	0	0	0	0	0	0	0	0	0	0	0	0	0	0	0	0	0	0	0	0	0	0	0	0	0	0	0	0	0	0	0	0	0	0	0	0	0	0	0	0	0	62.28	FALSE	FALSE	FALSE	279	0.014
XPO7p.Arg674Cys	XPO7	0.0136712	0.0155958	0	0.0342694					0.169779	0.169779	0.00736394	0.0191957	Cys	Arg	TRUE		3	0	0	0	0	0	1	0	0	0	0	0	0	0	0	0	2	0	0	0	0	0	0	0	0	0	0	0	0	0	0	0	0	0	0	0	0	0	0	0	0	0	0	0	0	0	0	0	0	0	0	0	0	0	0	0	0	0	0	0	0	0	0	0	0	0	60.55	FALSE	FALSE	FALSE	279	0.014
CYP2C19p.Arg125His	CYP2C19	0.0136644	0.0155958	0	0.0328709							0.019697	0.0287936	His	Arg	TRUE		3	0	0	0	0	0	0	0	1	0	0	0	0	0	0	0	1	0	0	0	0	0	0	0	0	0	0	0	0	0	0	0	0	0	0	0	0	0	0	0	0	0	0	0	0	0	0	0	0	0	1	0	0	0	0	0	0	0	0	0	0	0	0	0	0	0	60.67	FALSE	FALSE	FALSE	279	0.014
DECR2p.Thr261Met	DECR2	0.0136644	0.0155958	0	0.032438							0.019697	0.0287936	Met	Thr	FALSE		3	0	0	0	0	0	0	0	1	0	0	0	0	0	0	0	1	0	0	0	0	0	0	0	0	0	0	0	0	0	0	0	0	0	0	0	0	0	0	0	0	0	0	0	0	0	0	0	0	0	1	0	0	0	0	0	0	0	0	0	0	0	0	0	0	0	59.29	FALSE	FALSE	FALSE	279	0.014
SAMSN1p.Arg99Trp	SAMSN1	0.0136644	0.0155958	0	0.0328709							0.019697	0.0287936	Trp	Arg	FALSE		3	0	0	0	0	0	0	0	1	0	0	0	0	0	0	0	1	0	0	0	0	0	0	0	0	0	0	0	0	0	0	0	0	0	0	0	0	0	0	0	0	0	0	0	0	0	0	0	0	0	1	0	0	0	0	0	0	0	0	0	0	0	0	0	0	0	59.53	FALSE	FALSE	FALSE	279	0.014
ATP6V0D2p.Met300Ile	ATP6V0D2	0.0136636	0.0155958	0	0.037086							0.0169898	0.0191957	Ile	Met	FALSE		3	1	0	0	0	0	0	0	0	1	0	0	0	0	0	0	0	0	0	0	0	0	0	0	0	0	0	0	0	0	0	0	0	0	0	0	0	0	0	0	0	0	0	0	0	0	0	0	0	0	0	1	0	0	0	0	0	0	0	0	0	0	0	0	0	0	65.44	FALSE	FALSE	FALSE	279	0.014
PDCD6IPp.Leu201Phe	PDCD6IP	0.0136574	0.0207943	0.00255429	0.029869			0.0341219	0.0569801			0.0153528	0.0287936	Phe	Leu	FALSE		4	0	0	0	0	0	0	0	1	0	0	0	0	0	0	0	2	0	0	0	0	0	0	0	0	0	0	0	0	0	0	0	0	0	0	0	0	0	0	0	1	0	0	0	0	0	0	0	0	0	0	0	0	0	0	0	0	0	0	0	0	0	0	0	0	0	83.54	FALSE	FALSE	FALSE	279	0.014
AGBL4p.Arg290Cys	AGBL4	0.0136574	0.0207943	0.00255429	0.0303025			0.0341219	0.0569801			0.0153528	0.0287936	Cys	Arg	TRUE		4	0	0	0	0	0	0	0	1	0	0	0	0	0	0	0	2	0	0	0	0	0	0	0	0	0	0	0	0	0	0	0	0	0	0	0	0	0	0	0	1	0	0	0	0	0	0	0	0	0	0	0	0	0	0	0	0	0	0	0	0	0	0	0	0	0	82.72	FALSE	FALSE	FALSE	279	0.014
ARNTLp.Ala104Thr	ARNTL	0.0136574	0.0207943	0.00255429	0.0302837			0.0341219	0.0569801			0.0153528	0.0287936	Thr	Ala	TRUE		4	0	0	0	0	0	0	0	1	0	0	0	0	0	0	0	2	0	0	0	0	0	0	0	0	0	0	0	0	0	0	0	0	0	0	0	0	0	0	0	1	0	0	0	0	0	0	0	0	0	0	0	0	0	0	0	0	0	0	0	0	0	0	0	0	0	83.17	FALSE	FALSE	FALSE	279	0.014
ITIH5p.Arg742His	ITIH5	0.0136574	0.0207943	0.00255429	0.0298502			0.0341219	0.0569801			0.0153528	0.0287936	His	Arg	TRUE		4	0	0	0	0	0	0	0	1	0	0	0	0	0	0	0	2	0	0	0	0	0	0	0	0	0	0	0	0	0	0	0	0	0	0	0	0	0	0	0	1	0	0	0	0	0	0	0	0	0	0	0	0	0	0	0	0	0	0	0	0	0	0	0	0	0	83.52	FALSE	FALSE	FALSE	279	0.014
KRT84p.Arg347His	KRT84	0.0136574	0.0207943	0.00255429	0.0298695			0.0341219	0.0569801			0.0153528	0.0287936	His	Arg	TRUE		4	0	0	0	0	0	0	0	1	0	0	0	0	0	0	0	2	0	0	0	0	0	0	0	0	0	0	0	0	0	0	0	0	0	0	0	0	0	0	0	1	0	0	0	0	0	0	0	0	0	0	0	0	0	0	0	0	0	0	0	0	0	0	0	0	0	83.27	FALSE	FALSE	FALSE	279	0.014
LRFN5p.Arg445Cys	LRFN5	0.0136568	0.0155958	0	0.0350082			0.0147136	0.0569801			0.0178172	0.0191957	Cys	Arg	TRUE		3	0	0	1	0	0	0	0	0	0	0	0	0	0	0	0	0	0	0	0	0	0	0	1	0	0	1	0	0	0	0	0	0	0	0	0	0	0	0	0	0	0	0	0	0	0	0	0	0	0	0	0	0	0	0	0	0	0	0	0	0	0	0	0	0	0	62.47	FALSE	FALSE	FALSE	279	0.014
NMBRp.Ser102Leu	NMBR	0.0136568	0.0155958	0	0.0360656			0.0147136	0.0569801			0.0178172	0.0191957	Leu	Ser	FALSE		3	0	0	1	0	0	0	0	0	0	0	0	0	0	0	0	0	0	0	0	0	0	0	1	0	0	1	0	0	0	0	0	0	0	0	0	0	0	0	0	0	0	0	0	0	0	0	0	0	0	0	0	0	0	0	0	0	0	0	0	0	0	0	0	0	0	62.84	FALSE	FALSE	FALSE	279	0.014
TGp.Ala1907Thr	TG	0.0136568	0.0155958	0	0.0360656			0.0147136	0.0569801			0.0178172	0.0191957	Thr	Ala	TRUE		3	0	0	1	0	0	0	0	0	0	0	0	0	0	0	0	0	0	0	0	0	0	0	1	0	0	1	0	0	0	0	0	0	0	0	0	0	0	0	0	0	0	0	0	0	0	0	0	0	0	0	0	0	0	0	0	0	0	0	0	0	0	0	0	0	0	62.81	FALSE	FALSE	FALSE	279	0.014
TIAM1p.Glu399Lys	TIAM1	0.0136491	0.0207943	0.0012661	0.0355167					0.169779	0.169779	0.00368197	0.00959785	Lys	Glu	TRUE		4	0	0	0	2	0	1	0	0	0	0	0	0	0	0	0	1	0	0	0	0	0	0	0	0	0	0	0	0	0	0	0	0	0	0	0	0	0	0	0	0	0	0	0	0	0	0	0	0	0	0	0	0	0	0	0	0	0	0	0	0	0	0	0	0	0	77.87	FALSE	FALSE	FALSE	279	0.014
OCIAD1p.Leu81Phe	OCIAD1	0.0136385	0.0155958	0	0.0328192							0.0196598	0.0287936	Phe	Leu	FALSE		3	0	0	0	0	0	0	0	2	0	0	0	0	0	0	0	1	0	0	0	0	0	0	0	0	0	0	0	0	0	0	0	0	0	0	0	0	0	0	0	0	0	0	0	0	0	0	0	0	0	0	0	0	0	0	0	0	0	0	0	0	0	0	0	0	0	59.43	FALSE	FALSE	FALSE	278	0.014
ABCC6p.Arg1114His	ABCC6	0.0136385	0.0155958	0	0.0328192							0.0196598	0.0287936	His	Arg	TRUE		3	0	0	0	0	0	0	0	2	0	0	0	0	0	0	0	1	0	0	0	0	0	0	0	0	0	0	0	0	0	0	0	0	0	0	0	0	0	0	0	0	0	0	0	0	0	0	0	0	0	0	0	0	0	0	0	0	0	0	0	0	0	0	0	0	0	60.4	FALSE	FALSE	FALSE	278	0.014
ABCD2p.His663Gln	ABCD2	0.0136385	0.0155958	0	0.0328192							0.0196598	0.0287936	Gln	His	FALSE		3	0	0	0	0	0	0	0	2	0	0	0	0	0	0	0	1	0	0	0	0	0	0	0	0	0	0	0	0	0	0	0	0	0	0	0	0	0	0	0	0	0	0	0	0	0	0	0	0	0	0	0	0	0	0	0	0	0	0	0	0	0	0	0	0	0	59.9	FALSE	FALSE	FALSE	278	0.014
ACADMp.Ser131Tyr	ACADM	0.0136385	0.0155958	0	0.0328192							0.0196598	0.0287936	Tyr	Ser	TRUE		3	0	0	0	0	0	0	0	2	0	0	0	0	0	0	0	1	0	0	0	0	0	0	0	0	0	0	0	0	0	0	0	0	0	0	0	0	0	0	0	0	0	0	0	0	0	0	0	0	0	0	0	0	0	0	0	0	0	0	0	0	0	0	0	0	0	60.02	FALSE	FALSE	FALSE	278	0.014
ACSL3p.Arg232Gln	ACSL3	0.0136385	0.0155958	0	0.0328192							0.0196598	0.0287936	Gln	Arg	FALSE	1	3	0	0	0	0	0	0	0	2	0	0	0	0	0	0	0	1	0	0	0	0	0	0	0	0	0	0	0	0	0	0	0	0	0	0	0	0	0	0	0	0	0	0	0	0	0	0	0	0	0	0	0	0	0	0	0	0	0	0	0	0	0	0	0	0	0	60.77	FALSE	FALSE	FALSE	278	0.014
ACTR3p.Glu241Ter	ACTR3	0.0136385	0.0155958	0	0.0328192							0.0196598	0.0287936	Ter	Glu	FALSE		3	0	0	0	0	0	0	0	2	0	0	0	0	0	0	0	1	0	0	0	0	0	0	0	0	0	0	0	0	0	0	0	0	0	0	0	0	0	0	0	0	0	0	0	0	0	0	0	0	0	0	0	0	0	0	0	0	0	0	0	0	0	0	0	0	0	59.91	FALSE	FALSE	FALSE	278	0.014
ADCY10p.Asp704Asn	ADCY10	0.0136385	0.0155958	0	0.0328192							0.0196598	0.0287936	Asn	Asp	FALSE		3	0	0	0	0	0	0	0	2	0	0	0	0	0	0	0	1	0	0	0	0	0	0	0	0	0	0	0	0	0	0	0	0	0	0	0	0	0	0	0	0	0	0	0	0	0	0	0	0	0	0	0	0	0	0	0	0	0	0	0	0	0	0	0	0	0	60.76	FALSE	FALSE	FALSE	278	0.014
ADH4p.Asp55Asn	ADH4	0.0136385	0.0155958	0	0.0328192							0.0196598	0.0287936	Asn	Asp	FALSE		3	0	0	0	0	0	0	0	2	0	0	0	0	0	0	0	1	0	0	0	0	0	0	0	0	0	0	0	0	0	0	0	0	0	0	0	0	0	0	0	0	0	0	0	0	0	0	0	0	0	0	0	0	0	0	0	0	0	0	0	0	0	0	0	0	0	60.35	FALSE	FALSE	FALSE	278	0.014
ADRM1p.Glu146Lys	ADRM1	0.0136385	0.0155958	0	0.0328192							0.0196598	0.0287936	Lys	Glu	TRUE		3	0	0	0	0	0	0	0	2	0	0	0	0	0	0	0	1	0	0	0	0	0	0	0	0	0	0	0	0	0	0	0	0	0	0	0	0	0	0	0	0	0	0	0	0	0	0	0	0	0	0	0	0	0	0	0	0	0	0	0	0	0	0	0	0	0	59.13	FALSE	FALSE	FALSE	278	0.014
AEBP1p.Asp469Asn	AEBP1	0.0136385	0.0155958	0	0.03283							0.0196598	0.0287936	Asn	Asp	FALSE		3	0	0	0	0	0	0	0	2	0	0	0	0	0	0	0	1	0	0	0	0	0	0	0	0	0	0	0	0	0	0	0	0	0	0	0	0	0	0	0	0	0	0	0	0	0	0	0	0	0	0	0	0	0	0	0	0	0	0	0	0	0	0	0	0	0	59.99	FALSE	FALSE	FALSE	278	0.014
AFAP1p.Val784Ile	AFAP1	0.0136385	0.0155958	0	0.0328192							0.0196598	0.0287936	Ile	Val	FALSE		3	0	0	0	0	0	0	0	2	0	0	0	0	0	0	0	1	0	0	0	0	0	0	0	0	0	0	0	0	0	0	0	0	0	0	0	0	0	0	0	0	0	0	0	0	0	0	0	0	0	0	0	0	0	0	0	0	0	0	0	0	0	0	0	0	0	60.16	FALSE	FALSE	FALSE	278	0.014
AKR1CL1p.Gln66His	AKR1CL1	0.0136385	0.0155958	0	0.0328192							0.0196598	0.0287936	His	Gln	TRUE		3	0	0	0	0	0	0	0	2	0	0	0	0	0	0	0	1	0	0	0	0	0	0	0	0	0	0	0	0	0	0	0	0	0	0	0	0	0	0	0	0	0	0	0	0	0	0	0	0	0	0	0	0	0	0	0	0	0	0	0	0	0	0	0	0	0	60.05	FALSE	FALSE	FALSE	278	0.014
ALDH1L1p.Ala521Val	ALDH1L1	0.0136385	0.0155958	0	0.0328192							0.0196598	0.0287936	Val	Ala	FALSE		3	0	0	0	0	0	0	0	2	0	0	0	0	0	0	0	1	0	0	0	0	0	0	0	0	0	0	0	0	0	0	0	0	0	0	0	0	0	0	0	0	0	0	0	0	0	0	0	0	0	0	0	0	0	0	0	0	0	0	0	0	0	0	0	0	0	59.54	FALSE	FALSE	FALSE	278	0.014
ALOX12Bp.Val654Met	ALOX12B	0.0136385	0.0155958	0	0.0328192							0.0196598	0.0287936	Met	Val	FALSE		3	0	0	0	0	0	0	0	2	0	0	0	0	0	0	0	1	0	0	0	0	0	0	0	0	0	0	0	0	0	0	0	0	0	0	0	0	0	0	0	0	0	0	0	0	0	0	0	0	0	0	0	0	0	0	0	0	0	0	0	0	0	0	0	0	0	60.08	FALSE	FALSE	FALSE	278	0.014
AMICA1p.Arg257Gln	AMICA1	0.0136385	0.0155958	0	0.0328192							0.0196598	0.0287936	Gln	Arg	FALSE		3	0	0	0	0	0	0	0	2	0	0	0	0	0	0	0	1	0	0	0	0	0	0	0	0	0	0	0	0	0	0	0	0	0	0	0	0	0	0	0	0	0	0	0	0	0	0	0	0	0	0	0	0	0	0	0	0	0	0	0	0	0	0	0	0	0	60.32	FALSE	FALSE	FALSE	278	0.014
AMOTL1p.Thr170Met	AMOTL1	0.0136385	0.0155958	0	0.0328192							0.0196598	0.0287936	Met	Thr	FALSE		3	0	0	0	0	0	0	0	2	0	0	0	0	0	0	0	1	0	0	0	0	0	0	0	0	0	0	0	0	0	0	0	0	0	0	0	0	0	0	0	0	0	0	0	0	0	0	0	0	0	0	0	0	0	0	0	0	0	0	0	0	0	0	0	0	0	60.52	FALSE	FALSE	FALSE	278	0.014
ANKRD6p.Ala8Thr	ANKRD6	0.0136385	0.0155958	0	0.0328192							0.0196598	0.0287936	Thr	Ala	TRUE		3	0	0	0	0	0	0	0	2	0	0	0	0	0	0	0	1	0	0	0	0	0	0	0	0	0	0	0	0	0	0	0	0	0	0	0	0	0	0	0	0	0	0	0	0	0	0	0	0	0	0	0	0	0	0	0	0	0	0	0	0	0	0	0	0	0	60.37	FALSE	FALSE	FALSE	278	0.014
APEHp.Arg313His	APEH	0.0136385	0.0155958	0	0.0328192							0.0196598	0.0287936	His	Arg	TRUE		3	0	0	0	0	0	0	0	2	0	0	0	0	0	0	0	1	0	0	0	0	0	0	0	0	0	0	0	0	0	0	0	0	0	0	0	0	0	0	0	0	0	0	0	0	0	0	0	0	0	0	0	0	0	0	0	0	0	0	0	0	0	0	0	0	0	60.17	FALSE	FALSE	FALSE	278	0.014
ARFGEF2p.Ser492Tyr	ARFGEF2	0.0136385	0.0155958	0	0.0328192							0.0196598	0.0287936	Tyr	Ser	TRUE		3	0	0	0	0	0	0	0	2	0	0	0	0	0	0	0	1	0	0	0	0	0	0	0	0	0	0	0	0	0	0	0	0	0	0	0	0	0	0	0	0	0	0	0	0	0	0	0	0	0	0	0	0	0	0	0	0	0	0	0	0	0	0	0	0	0	60.38	FALSE	FALSE	FALSE	278	0.014
ARMC3p.Arg225Gln	ARMC3	0.0136385	0.0155958	0	0.0328192							0.0196598	0.0287936	Gln	Arg	FALSE		3	0	0	0	0	0	0	0	2	0	0	0	0	0	0	0	1	0	0	0	0	0	0	0	0	0	0	0	0	0	0	0	0	0	0	0	0	0	0	0	0	0	0	0	0	0	0	0	0	0	0	0	0	0	0	0	0	0	0	0	0	0	0	0	0	0	60.43	FALSE	FALSE	FALSE	278	0.014
ARMC4p.Arg836Cys	ARMC4	0.0136385	0.0155958	0	0.0328192							0.0196598	0.0287936	Cys	Arg	TRUE		3	0	0	0	0	0	0	0	2	0	0	0	0	0	0	0	1	0	0	0	0	0	0	0	0	0	0	0	0	0	0	0	0	0	0	0	0	0	0	0	0	0	0	0	0	0	0	0	0	0	0	0	0	0	0	0	0	0	0	0	0	0	0	0	0	0	60.04	FALSE	FALSE	FALSE	278	0.014
ASB5p.Glu197Ter	ASB5	0.0136385	0.0155958	0	0.0328192							0.0196598	0.0287936	Ter	Glu	FALSE		3	0	0	0	0	0	0	0	2	0	0	0	0	0	0	0	1	0	0	0	0	0	0	0	0	0	0	0	0	0	0	0	0	0	0	0	0	0	0	0	0	0	0	0	0	0	0	0	0	0	0	0	0	0	0	0	0	0	0	0	0	0	0	0	0	0	59.59	FALSE	FALSE	FALSE	278	0.014
ATP5Jp.Ala39Thr	ATP5J	0.0136385	0.0155958	0	0.0323857							0.0196598	0.0287936	Thr	Ala	TRUE		3	0	0	0	0	0	0	0	2	0	0	0	0	0	0	0	1	0	0	0	0	0	0	0	0	0	0	0	0	0	0	0	0	0	0	0	0	0	0	0	0	0	0	0	0	0	0	0	0	0	0	0	0	0	0	0	0	0	0	0	0	0	0	0	0	0	60.03	FALSE	FALSE	FALSE	278	0.014
ATP9Bp.Arg116His	ATP9B	0.0136385	0.0155958	0	0.0328192							0.0196598	0.0287936	His	Arg	TRUE		3	0	0	0	0	0	0	0	2	0	0	0	0	0	0	0	1	0	0	0	0	0	0	0	0	0	0	0	0	0	0	0	0	0	0	0	0	0	0	0	0	0	0	0	0	0	0	0	0	0	0	0	0	0	0	0	0	0	0	0	0	0	0	0	0	0	59.71	FALSE	FALSE	FALSE	278	0.014
B3GALT2p.Arg80Trp	B3GALT2	0.0136385	0.0155958	0	0.0328192							0.0196598	0.0287936	Trp	Arg	FALSE		3	0	0	0	0	0	0	0	2	0	0	0	0	0	0	0	1	0	0	0	0	0	0	0	0	0	0	0	0	0	0	0	0	0	0	0	0	0	0	0	0	0	0	0	0	0	0	0	0	0	0	0	0	0	0	0	0	0	0	0	0	0	0	0	0	0	59.35	FALSE	FALSE	FALSE	278	0.014
BAIAP2L1p.Ala153Thr	BAIAP2L1	0.0136385	0.0155958	0	0.0323857							0.0196598	0.0287936	Thr	Ala	TRUE		3	0	0	0	0	0	0	0	2	0	0	0	0	0	0	0	1	0	0	0	0	0	0	0	0	0	0	0	0	0	0	0	0	0	0	0	0	0	0	0	0	0	0	0	0	0	0	0	0	0	0	0	0	0	0	0	0	0	0	0	0	0	0	0	0	0	61.07	FALSE	FALSE	FALSE	278	0.014
BCAMp.Ala131Val	BCAM	0.0136385	0.0155958	0	0.0328192							0.0196598	0.0287936	Val	Ala	FALSE		3	0	0	0	0	0	0	0	2	0	0	0	0	0	0	0	1	0	0	0	0	0	0	0	0	0	0	0	0	0	0	0	0	0	0	0	0	0	0	0	0	0	0	0	0	0	0	0	0	0	0	0	0	0	0	0	0	0	0	0	0	0	0	0	0	0	60.5	FALSE	FALSE	FALSE	278	0.014
BCANp.Arg669Cys	BCAN	0.0136385	0.0155958	0	0.0328192							0.0196598	0.0287936	Cys	Arg	TRUE		3	0	0	0	0	0	0	0	2	0	0	0	0	0	0	0	1	0	0	0	0	0	0	0	0	0	0	0	0	0	0	0	0	0	0	0	0	0	0	0	0	0	0	0	0	0	0	0	0	0	0	0	0	0	0	0	0	0	0	0	0	0	0	0	0	0	59.98	FALSE	FALSE	FALSE	278	0.014
BCHEp.Arg452Gln	BCHE	0.0136385	0.0155958	0	0.0328192							0.0196598	0.0287936	Gln	Arg	FALSE		3	0	0	0	0	0	0	0	2	0	0	0	0	0	0	0	1	0	0	0	0	0	0	0	0	0	0	0	0	0	0	0	0	0	0	0	0	0	0	0	0	0	0	0	0	0	0	0	0	0	0	0	0	0	0	0	0	0	0	0	0	0	0	0	0	0	60.22	FALSE	FALSE	FALSE	278	0.014
C17ORF85p.Glu428Lys	C17ORF85	0.0136385	0.0155958	0	0.0328192							0.0196598	0.0287936	Lys	Glu	TRUE		3	0	0	0	0	0	0	0	2	0	0	0	0	0	0	0	1	0	0	0	0	0	0	0	0	0	0	0	0	0	0	0	0	0	0	0	0	0	0	0	0	0	0	0	0	0	0	0	0	0	0	0	0	0	0	0	0	0	0	0	0	0	0	0	0	0	59.47	FALSE	FALSE	FALSE	278	0.014
C19ORF44p.Ala485Thr	C19ORF44	0.0136385	0.0155958	0	0.0328192							0.0196598	0.0287936	Thr	Ala	TRUE		3	0	0	0	0	0	0	0	2	0	0	0	0	0	0	0	1	0	0	0	0	0	0	0	0	0	0	0	0	0	0	0	0	0	0	0	0	0	0	0	0	0	0	0	0	0	0	0	0	0	0	0	0	0	0	0	0	0	0	0	0	0	0	0	0	0	60.15	FALSE	FALSE	FALSE	278	0.014
C1ORF186p.Ala47Val	C1ORF186	0.0136385	0.0155958	0	0.0328192							0.0196598	0.0287936	Val	Ala	FALSE		3	0	0	0	0	0	0	0	2	0	0	0	0	0	0	0	1	0	0	0	0	0	0	0	0	0	0	0	0	0	0	0	0	0	0	0	0	0	0	0	0	0	0	0	0	0	0	0	0	0	0	0	0	0	0	0	0	0	0	0	0	0	0	0	0	0	60.11	FALSE	FALSE	FALSE	278	0.014
CA7p.Arg78Ter	CA7	0.0136385	0.0155958	0	0.0328192							0.0196598	0.0287936	Ter	Arg	FALSE		3	0	0	0	0	0	0	0	2	0	0	0	0	0	0	0	1	0	0	0	0	0	0	0	0	0	0	0	0	0	0	0	0	0	0	0	0	0	0	0	0	0	0	0	0	0	0	0	0	0	0	0	0	0	0	0	0	0	0	0	0	0	0	0	0	0	60.43	FALSE	FALSE	FALSE	278	0.014
CACFD1p.Ala128Thr	CACFD1	0.0136385	0.0155958	0	0.0328192							0.0196598	0.0287936	Thr	Ala	TRUE		3	0	0	0	0	0	0	0	2	0	0	0	0	0	0	0	1	0	0	0	0	0	0	0	0	0	0	0	0	0	0	0	0	0	0	0	0	0	0	0	0	0	0	0	0	0	0	0	0	0	0	0	0	0	0	0	0	0	0	0	0	0	0	0	0	0	59.43	FALSE	FALSE	FALSE	278	0.014
CADM4p.Arg95His	CADM4	0.0136385	0.0155958	0	0.0328192							0.0196598	0.0287936	His	Arg	TRUE		3	0	0	0	0	0	0	0	2	0	0	0	0	0	0	0	1	0	0	0	0	0	0	0	0	0	0	0	0	0	0	0	0	0	0	0	0	0	0	0	0	0	0	0	0	0	0	0	0	0	0	0	0	0	0	0	0	0	0	0	0	0	0	0	0	0	60.86	FALSE	FALSE	FALSE	278	0.014
CAMLGp.Glu255Lys	CAMLG	0.0136385	0.0155958	0	0.0328192							0.0196598	0.0287936	Lys	Glu	TRUE		3	0	0	0	0	0	0	0	2	0	0	0	0	0	0	0	1	0	0	0	0	0	0	0	0	0	0	0	0	0	0	0	0	0	0	0	0	0	0	0	0	0	0	0	0	0	0	0	0	0	0	0	0	0	0	0	0	0	0	0	0	0	0	0	0	0	59.81	FALSE	FALSE	FALSE	278	0.014
CAMTA1p.Ala810Val	CAMTA1	0.0136385	0.0155958	0	0.0328192							0.0196598	0.0287936	Val	Ala	FALSE	1	3	0	0	0	0	0	0	0	2	0	0	0	0	0	0	0	1	0	0	0	0	0	0	0	0	0	0	0	0	0	0	0	0	0	0	0	0	0	0	0	0	0	0	0	0	0	0	0	0	0	0	0	0	0	0	0	0	0	0	0	0	0	0	0	0	0	59.58	FALSE	FALSE	FALSE	278	0.014
CAPN9p.Ala192Thr	CAPN9	0.0136385	0.0155958	0	0.0328192							0.0196598	0.0287936	Thr	Ala	TRUE		3	0	0	0	0	0	0	0	2	0	0	0	0	0	0	0	1	0	0	0	0	0	0	0	0	0	0	0	0	0	0	0	0	0	0	0	0	0	0	0	0	0	0	0	0	0	0	0	0	0	0	0	0	0	0	0	0	0	0	0	0	0	0	0	0	0	59.87	FALSE	FALSE	FALSE	278	0.014
CARHSP1p.Glu106Lys	CARHSP1	0.0136385	0.0155958	0	0.0328192							0.0196598	0.0287936	Lys	Glu	TRUE		3	0	0	0	0	0	0	0	2	0	0	0	0	0	0	0	1	0	0	0	0	0	0	0	0	0	0	0	0	0	0	0	0	0	0	0	0	0	0	0	0	0	0	0	0	0	0	0	0	0	0	0	0	0	0	0	0	0	0	0	0	0	0	0	0	0	59.72	FALSE	FALSE	FALSE	278	0.014
CASP5p.Ser69Leu	CASP5	0.0136385	0.0155958	0	0.0328192							0.0196598	0.0287936	Leu	Ser	FALSE		3	0	0	0	0	0	0	0	2	0	0	0	0	0	0	0	1	0	0	0	0	0	0	0	0	0	0	0	0	0	0	0	0	0	0	0	0	0	0	0	0	0	0	0	0	0	0	0	0	0	0	0	0	0	0	0	0	0	0	0	0	0	0	0	0	0	60.28	FALSE	FALSE	FALSE	278	0.014
CASRp.Arg900His	CASR	0.0136385	0.0155958	0	0.0328192							0.0196598	0.0287936	His	Arg	TRUE		3	0	0	0	0	0	0	0	2	0	0	0	0	0	0	0	1	0	0	0	0	0	0	0	0	0	0	0	0	0	0	0	0	0	0	0	0	0	0	0	0	0	0	0	0	0	0	0	0	0	0	0	0	0	0	0	0	0	0	0	0	0	0	0	0	0	59.16	FALSE	FALSE	FALSE	278	0.014
CATSPERBp.Ser3Leu	CATSPERB	0.0136385	0.0155958	0	0.0328192							0.0196598	0.0287936	Leu	Ser	FALSE		3	0	0	0	0	0	0	0	2	0	0	0	0	0	0	0	1	0	0	0	0	0	0	0	0	0	0	0	0	0	0	0	0	0	0	0	0	0	0	0	0	0	0	0	0	0	0	0	0	0	0	0	0	0	0	0	0	0	0	0	0	0	0	0	0	0	60.1	FALSE	FALSE	FALSE	278	0.014
CBFBp.Arg151His	CBFB	0.0136385	0.0155958	0	0.0303071							0.0196598	0.0287936	His	Arg	TRUE	1	3	0	0	0	0	0	0	0	2	0	0	0	0	0	0	0	1	0	0	0	0	0	0	0	0	0	0	0	0	0	0	0	0	0	0	0	0	0	0	0	0	0	0	0	0	0	0	0	0	0	0	0	0	0	0	0	0	0	0	0	0	0	0	0	0	0	59.96	FALSE	FALSE	FALSE	278	0.014
CCER1p.Glu376Asp	CCER1	0.0136385	0.0155958	0	0.0328192							0.0196598	0.0287936	Asp	Glu	FALSE		3	0	0	0	0	0	0	0	2	0	0	0	0	0	0	0	1	0	0	0	0	0	0	0	0	0	0	0	0	0	0	0	0	0	0	0	0	0	0	0	0	0	0	0	0	0	0	0	0	0	0	0	0	0	0	0	0	0	0	0	0	0	0	0	0	0	59.65	FALSE	FALSE	FALSE	278	0.014
CCKBRp.Arg152Trp	CCKBR	0.0136385	0.0155958	0	0.0323857							0.0196598	0.0287936	Trp	Arg	FALSE		3	0	0	0	0	0	0	0	2	0	0	0	0	0	0	0	1	0	0	0	0	0	0	0	0	0	0	0	0	0	0	0	0	0	0	0	0	0	0	0	0	0	0	0	0	0	0	0	0	0	0	0	0	0	0	0	0	0	0	0	0	0	0	0	0	0	60.39	FALSE	FALSE	FALSE	278	0.014
CCM2p.Ala316Thr	CCM2	0.0136385	0.0155958	0	0.0328192							0.0196598	0.0287936	Thr	Ala	TRUE		3	0	0	0	0	0	0	0	2	0	0	0	0	0	0	0	1	0	0	0	0	0	0	0	0	0	0	0	0	0	0	0	0	0	0	0	0	0	0	0	0	0	0	0	0	0	0	0	0	0	0	0	0	0	0	0	0	0	0	0	0	0	0	0	0	0	60.09	FALSE	FALSE	FALSE	278	0.014
CD226p.Asp211Asn	CD226	0.0136385	0.0155958	0	0.0323857							0.0196598	0.0287936	Asn	Asp	FALSE		3	0	0	0	0	0	0	0	2	0	0	0	0	0	0	0	1	0	0	0	0	0	0	0	0	0	0	0	0	0	0	0	0	0	0	0	0	0	0	0	0	0	0	0	0	0	0	0	0	0	0	0	0	0	0	0	0	0	0	0	0	0	0	0	0	0	59.67	FALSE	FALSE	FALSE	278	0.014
CDC123p.Arg210His	CDC123	0.0136385	0.0155958	0	0.0328192							0.0196598	0.0287936	His	Arg	TRUE		3	0	0	0	0	0	0	0	2	0	0	0	0	0	0	0	1	0	0	0	0	0	0	0	0	0	0	0	0	0	0	0	0	0	0	0	0	0	0	0	0	0	0	0	0	0	0	0	0	0	0	0	0	0	0	0	0	0	0	0	0	0	0	0	0	0	59.56	FALSE	FALSE	FALSE	278	0.014
CDH12p.Arg690His	CDH12	0.0136385	0.0155958	0	0.0323965							0.0196598	0.0287936	His	Arg	TRUE		3	0	0	0	0	0	0	0	2	0	0	0	0	0	0	0	1	0	0	0	0	0	0	0	0	0	0	0	0	0	0	0	0	0	0	0	0	0	0	0	0	0	0	0	0	0	0	0	0	0	0	0	0	0	0	0	0	0	0	0	0	0	0	0	0	0	60.01	FALSE	FALSE	FALSE	278	0.014
CDHR2p.Ala128Thr	CDHR2	0.0136385	0.0155958	0	0.0328192							0.0196598	0.0287936	Thr	Ala	TRUE		3	0	0	0	0	0	0	0	2	0	0	0	0	0	0	0	1	0	0	0	0	0	0	0	0	0	0	0	0	0	0	0	0	0	0	0	0	0	0	0	0	0	0	0	0	0	0	0	0	0	0	0	0	0	0	0	0	0	0	0	0	0	0	0	0	0	59.84	FALSE	FALSE	FALSE	278	0.014
CEP170Bp.Arg415Gln	CEP170B	0.0136385	0.0155958	0	0.0328192							0.0196598	0.0287936	Gln	Arg	FALSE		3	0	0	0	0	0	0	0	2	0	0	0	0	0	0	0	1	0	0	0	0	0	0	0	0	0	0	0	0	0	0	0	0	0	0	0	0	0	0	0	0	0	0	0	0	0	0	0	0	0	0	0	0	0	0	0	0	0	0	0	0	0	0	0	0	0	59.64	FALSE	FALSE	FALSE	278	0.014
CHD4p.Arg1127Gln	CHD4	0.0136385	0.0155958	0	0.0328192							0.0196598	0.0287936	Gln	Arg	FALSE	1	3	0	0	0	0	0	0	0	2	0	0	0	0	0	0	0	1	0	0	0	0	0	0	0	0	0	0	0	0	0	0	0	0	0	0	0	0	0	0	0	0	0	0	0	0	0	0	0	0	0	0	0	0	0	0	0	0	0	0	0	0	0	0	0	0	0	59.83	FALSE	TRUE	FALSE	278	0.014
CHRNA4p.Arg336His	CHRNA4	0.0136385	0.0155958	0	0.0328192							0.0196598	0.0287936	His	Arg	TRUE		3	0	0	0	0	0	0	0	2	0	0	0	0	0	0	0	1	0	0	0	0	0	0	0	0	0	0	0	0	0	0	0	0	0	0	0	0	0	0	0	0	0	0	0	0	0	0	0	0	0	0	0	0	0	0	0	0	0	0	0	0	0	0	0	0	0	59.3	FALSE	FALSE	FALSE	278	0.014
CHST6p.Arg394Gln	CHST6	0.0136385	0.0155958	0	0.0328192							0.0196598	0.0287936	Gln	Arg	FALSE		3	0	0	0	0	0	0	0	2	0	0	0	0	0	0	0	1	0	0	0	0	0	0	0	0	0	0	0	0	0	0	0	0	0	0	0	0	0	0	0	0	0	0	0	0	0	0	0	0	0	0	0	0	0	0	0	0	0	0	0	0	0	0	0	0	0	59.69	FALSE	FALSE	FALSE	278	0.014
CITED1p.Ala61Val	CITED1	0.0136385	0.0155958	0	0.0328192							0.0196598	0.0287936	Val	Ala	FALSE		3	0	0	0	0	0	0	0	2	0	0	0	0	0	0	0	1	0	0	0	0	0	0	0	0	0	0	0	0	0	0	0	0	0	0	0	0	0	0	0	0	0	0	0	0	0	0	0	0	0	0	0	0	0	0	0	0	0	0	0	0	0	0	0	0	0	61.04	FALSE	FALSE	FALSE	278	0.014
CKAP5p.Arg1481His	CKAP5	0.0136385	0.0155958	0	0.0328192							0.0196598	0.0287936	His	Arg	TRUE		3	0	0	0	0	0	0	0	2	0	0	0	0	0	0	0	1	0	0	0	0	0	0	0	0	0	0	0	0	0	0	0	0	0	0	0	0	0	0	0	0	0	0	0	0	0	0	0	0	0	0	0	0	0	0	0	0	0	0	0	0	0	0	0	0	0	60.17	FALSE	FALSE	FALSE	278	0.014
CLMPp.Arg313His	CLMP	0.0136385	0.0155958	0	0.0323857							0.0196598	0.0287936	His	Arg	TRUE		3	0	0	0	0	0	0	0	2	0	0	0	0	0	0	0	1	0	0	0	0	0	0	0	0	0	0	0	0	0	0	0	0	0	0	0	0	0	0	0	0	0	0	0	0	0	0	0	0	0	0	0	0	0	0	0	0	0	0	0	0	0	0	0	0	0	60.72	FALSE	FALSE	FALSE	278	0.014
CNR1p.Ala248Thr	CNR1	0.0136385	0.0155958	0	0.0328192							0.0196598	0.0287936	Thr	Ala	TRUE		3	0	0	0	0	0	0	0	2	0	0	0	0	0	0	0	1	0	0	0	0	0	0	0	0	0	0	0	0	0	0	0	0	0	0	0	0	0	0	0	0	0	0	0	0	0	0	0	0	0	0	0	0	0	0	0	0	0	0	0	0	0	0	0	0	0	59.41	FALSE	FALSE	FALSE	278	0.014
COL12A1p.Asp2464Asn	COL12A1	0.0136385	0.0155958	0	0.0328192							0.0196598	0.0287936	Asn	Asp	FALSE		3	0	0	0	0	0	0	0	2	0	0	0	0	0	0	0	1	0	0	0	0	0	0	0	0	0	0	0	0	0	0	0	0	0	0	0	0	0	0	0	0	0	0	0	0	0	0	0	0	0	0	0	0	0	0	0	0	0	0	0	0	0	0	0	0	0	60.08	FALSE	FALSE	FALSE	278	0.014
COL14A1p.Ala306Thr	COL14A1	0.0136385	0.0155958	0	0.0328192							0.0196598	0.0287936	Thr	Ala	TRUE		3	0	0	0	0	0	0	0	2	0	0	0	0	0	0	0	1	0	0	0	0	0	0	0	0	0	0	0	0	0	0	0	0	0	0	0	0	0	0	0	0	0	0	0	0	0	0	0	0	0	0	0	0	0	0	0	0	0	0	0	0	0	0	0	0	0	59.53	FALSE	FALSE	FALSE	278	0.014
COL8A1p.Val674Met	COL8A1	0.0136385	0.0155958	0	0.0323857							0.0196598	0.0287936	Met	Val	FALSE		3	0	0	0	0	0	0	0	2	0	0	0	0	0	0	0	1	0	0	0	0	0	0	0	0	0	0	0	0	0	0	0	0	0	0	0	0	0	0	0	0	0	0	0	0	0	0	0	0	0	0	0	0	0	0	0	0	0	0	0	0	0	0	0	0	0	59.95	FALSE	FALSE	FALSE	278	0.014
CORO7p.Arg106Ter	CORO7	0.0136385	0.0155958	0	0.0328192							0.0196598	0.0287936	Ter	Arg	FALSE		3	0	0	0	0	0	0	0	2	0	0	0	0	0	0	0	1	0	0	0	0	0	0	0	0	0	0	0	0	0	0	0	0	0	0	0	0	0	0	0	0	0	0	0	0	0	0	0	0	0	0	0	0	0	0	0	0	0	0	0	0	0	0	0	0	0	59.07	FALSE	FALSE	FALSE	278	0.014
CRHR1p.Arg419Ter	CRHR1	0.0136385	0.0155958	0	0.0328192							0.0196598	0.0287936	Ter	Arg	FALSE		3	0	0	0	0	0	0	0	2	0	0	0	0	0	0	0	1	0	0	0	0	0	0	0	0	0	0	0	0	0	0	0	0	0	0	0	0	0	0	0	0	0	0	0	0	0	0	0	0	0	0	0	0	0	0	0	0	0	0	0	0	0	0	0	0	0	59.94	FALSE	FALSE	FALSE	278	0.014
CSHL1p.Arg209Cys	CSHL1	0.0136385	0.0155958	0	0.0328192							0.0196598	0.0287936	Cys	Arg	TRUE		3	0	0	0	0	0	0	0	2	0	0	0	0	0	0	0	1	0	0	0	0	0	0	0	0	0	0	0	0	0	0	0	0	0	0	0	0	0	0	0	0	0	0	0	0	0	0	0	0	0	0	0	0	0	0	0	0	0	0	0	0	0	0	0	0	0	59.93	FALSE	FALSE	FALSE	278	0.014
CUL5p.Arg253Gln	CUL5	0.0136385	0.0155958	0	0.0328192							0.0196598	0.0287936	Gln	Arg	FALSE		3	0	0	0	0	0	0	0	2	0	0	0	0	0	0	0	1	0	0	0	0	0	0	0	0	0	0	0	0	0	0	0	0	0	0	0	0	0	0	0	0	0	0	0	0	0	0	0	0	0	0	0	0	0	0	0	0	0	0	0	0	0	0	0	0	0	59.82	FALSE	FALSE	FALSE	278	0.014
CYBBp.Ala417Thr	CYBB	0.0136385	0.0155958	0	0.0328192							0.0196598	0.0287936	Thr	Ala	TRUE		3	0	0	0	0	0	0	0	2	0	0	0	0	0	0	0	1	0	0	0	0	0	0	0	0	0	0	0	0	0	0	0	0	0	0	0	0	0	0	0	0	0	0	0	0	0	0	0	0	0	0	0	0	0	0	0	0	0	0	0	0	0	0	0	0	0	60.37	FALSE	FALSE	FALSE	278	0.014
CYLC1p.Lys274Asn	CYLC1	0.0136385	0.0155958	0	0.0328192							0.0196598	0.0287936	Asn	Lys	FALSE		3	0	0	0	0	0	0	0	2	0	0	0	0	0	0	0	1	0	0	0	0	0	0	0	0	0	0	0	0	0	0	0	0	0	0	0	0	0	0	0	0	0	0	0	0	0	0	0	0	0	0	0	0	0	0	0	0	0	0	0	0	0	0	0	0	0	59.3	FALSE	FALSE	FALSE	278	0.014
CYYR1p.Thr101Met	CYYR1	0.0136385	0.0155958	0	0.0302649							0.0196598	0.0287936	Met	Thr	FALSE		3	0	0	0	0	0	0	0	2	0	0	0	0	0	0	0	1	0	0	0	0	0	0	0	0	0	0	0	0	0	0	0	0	0	0	0	0	0	0	0	0	0	0	0	0	0	0	0	0	0	0	0	0	0	0	0	0	0	0	0	0	0	0	0	0	0	60.13	FALSE	FALSE	FALSE	278	0.014
DCAF6p.Arg303Ter	DCAF6	0.0136385	0.0155958	0	0.0328192							0.0196598	0.0287936	Ter	Arg	FALSE		3	0	0	0	0	0	0	0	2	0	0	0	0	0	0	0	1	0	0	0	0	0	0	0	0	0	0	0	0	0	0	0	0	0	0	0	0	0	0	0	0	0	0	0	0	0	0	0	0	0	0	0	0	0	0	0	0	0	0	0	0	0	0	0	0	0	59.41	FALSE	FALSE	FALSE	278	0.014
DNAH11p.Glu1160Ter	DNAH11	0.0136385	0.0155958	0	0.0328192							0.0196598	0.0287936	Ter	Glu	FALSE		3	0	0	0	0	0	0	0	2	0	0	0	0	0	0	0	1	0	0	0	0	0	0	0	0	0	0	0	0	0	0	0	0	0	0	0	0	0	0	0	0	0	0	0	0	0	0	0	0	0	0	0	0	0	0	0	0	0	0	0	0	0	0	0	0	0	59.56	FALSE	FALSE	FALSE	278	0.014
DNAJB9p.Arg83Gln	DNAJB9	0.0136385	0.0155958	0	0.0328192							0.0196598	0.0287936	Gln	Arg	FALSE		3	0	0	0	0	0	0	0	2	0	0	0	0	0	0	0	1	0	0	0	0	0	0	0	0	0	0	0	0	0	0	0	0	0	0	0	0	0	0	0	0	0	0	0	0	0	0	0	0	0	0	0	0	0	0	0	0	0	0	0	0	0	0	0	0	0	59.9	FALSE	FALSE	FALSE	278	0.014
DSC1p.Ala574Thr	DSC1	0.0136385	0.0155958	0	0.0328192							0.0196598	0.0287936	Thr	Ala	TRUE		3	0	0	0	0	0	0	0	2	0	0	0	0	0	0	0	1	0	0	0	0	0	0	0	0	0	0	0	0	0	0	0	0	0	0	0	0	0	0	0	0	0	0	0	0	0	0	0	0	0	0	0	0	0	0	0	0	0	0	0	0	0	0	0	0	0	60.14	FALSE	FALSE	FALSE	278	0.014
DSCR3p.Ala222Thr	DSCR3	0.0136385	0.0155958	0	0.0302649							0.0196598	0.0287936	Thr	Ala	TRUE		3	0	0	0	0	0	0	0	2	0	0	0	0	0	0	0	1	0	0	0	0	0	0	0	0	0	0	0	0	0	0	0	0	0	0	0	0	0	0	0	0	0	0	0	0	0	0	0	0	0	0	0	0	0	0	0	0	0	0	0	0	0	0	0	0	0	60.64	FALSE	FALSE	FALSE	278	0.014
DSTp.Arg4908Ter	DST	0.0136385	0.0155958	0	0.0328192							0.0196598	0.0287936	Ter	Arg	FALSE		3	0	0	0	0	0	0	0	2	0	0	0	0	0	0	0	1	0	0	0	0	0	0	0	0	0	0	0	0	0	0	0	0	0	0	0	0	0	0	0	0	0	0	0	0	0	0	0	0	0	0	0	0	0	0	0	0	0	0	0	0	0	0	0	0	0	58.76	FALSE	FALSE	FALSE	278	0.014
ECDp.Asp667Asn	ECD	0.0136385	0.0155958	0	0.0328192							0.0196598	0.0287936	Asn	Asp	FALSE		3	0	0	0	0	0	0	0	2	0	0	0	0	0	0	0	1	0	0	0	0	0	0	0	0	0	0	0	0	0	0	0	0	0	0	0	0	0	0	0	0	0	0	0	0	0	0	0	0	0	0	0	0	0	0	0	0	0	0	0	0	0	0	0	0	0	59.87	FALSE	FALSE	FALSE	278	0.014
ECM1p.Arg212Cys	ECM1	0.0136385	0.0155958	0	0.0302649							0.0196598	0.0287936	Cys	Arg	TRUE		3	0	0	0	0	0	0	0	2	0	0	0	0	0	0	0	1	0	0	0	0	0	0	0	0	0	0	0	0	0	0	0	0	0	0	0	0	0	0	0	0	0	0	0	0	0	0	0	0	0	0	0	0	0	0	0	0	0	0	0	0	0	0	0	0	0	60	FALSE	FALSE	FALSE	278	0.014
EFCAB2p.Arg72Ter	EFCAB2	0.0136385	0.0155958	0	0.0328192							0.0196598	0.0287936	Ter	Arg	FALSE		3	0	0	0	0	0	0	0	2	0	0	0	0	0	0	0	1	0	0	0	0	0	0	0	0	0	0	0	0	0	0	0	0	0	0	0	0	0	0	0	0	0	0	0	0	0	0	0	0	0	0	0	0	0	0	0	0	0	0	0	0	0	0	0	0	0	59.55	FALSE	FALSE	FALSE	278	0.014
EPG5p.Ala2317Val	EPG5	0.0136385	0.0155958	0	0.0328192							0.0196598	0.0287936	Val	Ala	FALSE		3	0	0	0	0	0	0	0	2	0	0	0	0	0	0	0	1	0	0	0	0	0	0	0	0	0	0	0	0	0	0	0	0	0	0	0	0	0	0	0	0	0	0	0	0	0	0	0	0	0	0	0	0	0	0	0	0	0	0	0	0	0	0	0	0	0	60.07	FALSE	FALSE	FALSE	278	0.014
ERAL1p.Pro403Leu	ERAL1	0.0136385	0.0155958	0	0.0328192							0.0196598	0.0287936	Leu	Pro	FALSE		3	0	0	0	0	0	0	0	2	0	0	0	0	0	0	0	1	0	0	0	0	0	0	0	0	0	0	0	0	0	0	0	0	0	0	0	0	0	0	0	0	0	0	0	0	0	0	0	0	0	0	0	0	0	0	0	0	0	0	0	0	0	0	0	0	0	59.6	FALSE	FALSE	FALSE	278	0.014
ESPNLp.Arg601Cys	ESPNL	0.0136385	0.0155958	0	0.0328192							0.0196598	0.0287936	Cys	Arg	TRUE		3	0	0	0	0	0	0	0	2	0	0	0	0	0	0	0	1	0	0	0	0	0	0	0	0	0	0	0	0	0	0	0	0	0	0	0	0	0	0	0	0	0	0	0	0	0	0	0	0	0	0	0	0	0	0	0	0	0	0	0	0	0	0	0	0	0	59.9	FALSE	FALSE	FALSE	278	0.014
EVI5p.Ser805Leu	EVI5	0.0136385	0.0155958	0	0.0328192							0.0196598	0.0287936	Leu	Ser	FALSE		3	0	0	0	0	0	0	0	2	0	0	0	0	0	0	0	1	0	0	0	0	0	0	0	0	0	0	0	0	0	0	0	0	0	0	0	0	0	0	0	0	0	0	0	0	0	0	0	0	0	0	0	0	0	0	0	0	0	0	0	0	0	0	0	0	0	60.35	FALSE	FALSE	FALSE	278	0.014
EXD1p.Ala91Val	EXD1	0.0136385	0.0155958	0	0.0328192							0.0196598	0.0287936	Val	Ala	FALSE		3	0	0	0	0	0	0	0	2	0	0	0	0	0	0	0	1	0	0	0	0	0	0	0	0	0	0	0	0	0	0	0	0	0	0	0	0	0	0	0	0	0	0	0	0	0	0	0	0	0	0	0	0	0	0	0	0	0	0	0	0	0	0	0	0	0	59.47	FALSE	FALSE	FALSE	278	0.014
EXOC4p.Arg525Ter	EXOC4	0.0136385	0.0155958	0	0.0328192							0.0196598	0.0287936	Ter	Arg	FALSE		3	0	0	0	0	0	0	0	2	0	0	0	0	0	0	0	1	0	0	0	0	0	0	0	0	0	0	0	0	0	0	0	0	0	0	0	0	0	0	0	0	0	0	0	0	0	0	0	0	0	0	0	0	0	0	0	0	0	0	0	0	0	0	0	0	0	59.55	FALSE	FALSE	FALSE	278	0.014
EZH2p.Arg613Gln	EZH2	0.0136385	0.0155958	0	0.0328192							0.0196598	0.0287936	Gln	Arg	FALSE	1	3	0	0	0	0	0	0	0	2	0	0	0	0	0	0	0	1	0	0	0	0	0	0	0	0	0	0	0	0	0	0	0	0	0	0	0	0	0	0	0	0	0	0	0	0	0	0	0	0	0	0	0	0	0	0	0	0	0	0	0	0	0	0	0	0	0	60.14	FALSE	FALSE	FALSE	278	0.014
FAM196Bp.Arg450Cys	FAM196B	0.0136385	0.0155958	0	0.0328192							0.0196598	0.0287936	Cys	Arg	TRUE		3	0	0	0	0	0	0	0	2	0	0	0	0	0	0	0	1	0	0	0	0	0	0	0	0	0	0	0	0	0	0	0	0	0	0	0	0	0	0	0	0	0	0	0	0	0	0	0	0	0	0	0	0	0	0	0	0	0	0	0	0	0	0	0	0	0	59.76	FALSE	FALSE	FALSE	278	0.014
FAM71Bp.Ala314Val	FAM71B	0.0136385	0.0155958	0	0.0328192							0.0196598	0.0287936	Val	Ala	FALSE		3	0	0	0	0	0	0	0	2	0	0	0	0	0	0	0	1	0	0	0	0	0	0	0	0	0	0	0	0	0	0	0	0	0	0	0	0	0	0	0	0	0	0	0	0	0	0	0	0	0	0	0	0	0	0	0	0	0	0	0	0	0	0	0	0	0	59.9	FALSE	FALSE	FALSE	278	0.014
FCGR3Ap.Lys280Thr	FCGR3A	0.0136385	0.0155958	0	0.0328192							0.0196598	0.0287936	Thr	Lys	TRUE		3	0	0	0	0	0	0	0	2	0	0	0	0	0	0	0	1	0	0	0	0	0	0	0	0	0	0	0	0	0	0	0	0	0	0	0	0	0	0	0	0	0	0	0	0	0	0	0	0	0	0	0	0	0	0	0	0	0	0	0	0	0	0	0	0	0	59	FALSE	FALSE	FALSE	278	0.014
FERD3Lp.Arg125Trp	FERD3L	0.0136385	0.0155958	0	0.0328192							0.0196598	0.0287936	Trp	Arg	FALSE		3	0	0	0	0	0	0	0	2	0	0	0	0	0	0	0	1	0	0	0	0	0	0	0	0	0	0	0	0	0	0	0	0	0	0	0	0	0	0	0	0	0	0	0	0	0	0	0	0	0	0	0	0	0	0	0	0	0	0	0	0	0	0	0	0	0	59.39	FALSE	FALSE	FALSE	278	0.014
FGFR3p.Asp580Asn	FGFR3	0.0136385	0.0155958	0	0.0328192							0.0196598	0.0287936	Asn	Asp	FALSE	1	3	0	0	0	0	0	0	0	2	0	0	0	0	0	0	0	1	0	0	0	0	0	0	0	0	0	0	0	0	0	0	0	0	0	0	0	0	0	0	0	0	0	0	0	0	0	0	0	0	0	0	0	0	0	0	0	0	0	0	0	0	0	0	0	0	0	59.64	TRUE	FALSE	FALSE	278	0.014
FLI1p.Ala25Val	FLI1	0.0136385	0.0155958	0	0.0328192							0.0196598	0.0287936	Val	Ala	FALSE	1	3	0	0	0	0	0	0	0	2	0	0	0	0	0	0	0	1	0	0	0	0	0	0	0	0	0	0	0	0	0	0	0	0	0	0	0	0	0	0	0	0	0	0	0	0	0	0	0	0	0	0	0	0	0	0	0	0	0	0	0	0	0	0	0	0	0	60.86	FALSE	FALSE	FALSE	278	0.014
FNDC7p.Arg510Trp	FNDC7	0.0136385	0.0155958	0	0.0328192							0.0196598	0.0287936	Trp	Arg	FALSE		3	0	0	0	0	0	0	0	2	0	0	0	0	0	0	0	1	0	0	0	0	0	0	0	0	0	0	0	0	0	0	0	0	0	0	0	0	0	0	0	0	0	0	0	0	0	0	0	0	0	0	0	0	0	0	0	0	0	0	0	0	0	0	0	0	0	60.13	FALSE	FALSE	FALSE	278	0.014
FOXO1p.Arg225His	FOXO1	0.0136385	0.0155958	0	0.0328192							0.0196598	0.0287936	His	Arg	TRUE	1	3	0	0	0	0	0	0	0	2	0	0	0	0	0	0	0	1	0	0	0	0	0	0	0	0	0	0	0	0	0	0	0	0	0	0	0	0	0	0	0	0	0	0	0	0	0	0	0	0	0	0	0	0	0	0	0	0	0	0	0	0	0	0	0	0	0	59.72	FALSE	FALSE	FALSE	278	0.014
FSTL5p.Arg404His	FSTL5	0.0136385	0.0155958	0	0.0328192							0.0196598	0.0287936	His	Arg	TRUE		3	0	0	0	0	0	0	0	2	0	0	0	0	0	0	0	1	0	0	0	0	0	0	0	0	0	0	0	0	0	0	0	0	0	0	0	0	0	0	0	0	0	0	0	0	0	0	0	0	0	0	0	0	0	0	0	0	0	0	0	0	0	0	0	0	0	59.95	FALSE	FALSE	FALSE	278	0.014
GBA3p.Glu288Ter	GBA3	0.0136385	0.0155958	0	0.0323965							0.0196598	0.0287936	Ter	Glu	FALSE		3	0	0	0	0	0	0	0	2	0	0	0	0	0	0	0	1	0	0	0	0	0	0	0	0	0	0	0	0	0	0	0	0	0	0	0	0	0	0	0	0	0	0	0	0	0	0	0	0	0	0	0	0	0	0	0	0	0	0	0	0	0	0	0	0	0	59.5	FALSE	FALSE	FALSE	278	0.014
GJA5p.Arg186Cys	GJA5	0.0136385	0.0155958	0	0.0328192							0.0196598	0.0287936	Cys	Arg	TRUE		3	0	0	0	0	0	0	0	2	0	0	0	0	0	0	0	1	0	0	0	0	0	0	0	0	0	0	0	0	0	0	0	0	0	0	0	0	0	0	0	0	0	0	0	0	0	0	0	0	0	0	0	0	0	0	0	0	0	0	0	0	0	0	0	0	0	59.72	FALSE	FALSE	FALSE	278	0.014
GJB7p.Glu102Asp	GJB7	0.0136385	0.0155958	0	0.0328192							0.0196598	0.0287936	Asp	Glu	FALSE		3	0	0	0	0	0	0	0	2	0	0	0	0	0	0	0	1	0	0	0	0	0	0	0	0	0	0	0	0	0	0	0	0	0	0	0	0	0	0	0	0	0	0	0	0	0	0	0	0	0	0	0	0	0	0	0	0	0	0	0	0	0	0	0	0	0	60.39	FALSE	FALSE	FALSE	278	0.014
GMNNp.Arg54Gln	GMNN	0.0136385	0.0155958	0	0.0328192							0.0196598	0.0287936	Gln	Arg	FALSE		3	0	0	0	0	0	0	0	2	0	0	0	0	0	0	0	1	0	0	0	0	0	0	0	0	0	0	0	0	0	0	0	0	0	0	0	0	0	0	0	0	0	0	0	0	0	0	0	0	0	0	0	0	0	0	0	0	0	0	0	0	0	0	0	0	0	59.93	FALSE	FALSE	FALSE	278	0.014
GNG4p.Ala39Val	GNG4	0.0136385	0.0155958	0	0.0328192							0.0196598	0.0287936	Val	Ala	FALSE		3	0	0	0	0	0	0	0	2	0	0	0	0	0	0	0	1	0	0	0	0	0	0	0	0	0	0	0	0	0	0	0	0	0	0	0	0	0	0	0	0	0	0	0	0	0	0	0	0	0	0	0	0	0	0	0	0	0	0	0	0	0	0	0	0	0	60.87	FALSE	FALSE	FALSE	278	0.014
GPR125p.Arg642His	GPR125	0.0136385	0.0155958	0	0.0328192							0.0196598	0.0287936	His	Arg	TRUE		3	0	0	0	0	0	0	0	2	0	0	0	0	0	0	0	1	0	0	0	0	0	0	0	0	0	0	0	0	0	0	0	0	0	0	0	0	0	0	0	0	0	0	0	0	0	0	0	0	0	0	0	0	0	0	0	0	0	0	0	0	0	0	0	0	0	60.16	FALSE	FALSE	FALSE	278	0.014
GPR174p.Glu50Ter	GPR174	0.0136385	0.0155958	0	0.0328192							0.0196598	0.0287936	Ter	Glu	FALSE		3	0	0	0	0	0	0	0	2	0	0	0	0	0	0	0	1	0	0	0	0	0	0	0	0	0	0	0	0	0	0	0	0	0	0	0	0	0	0	0	0	0	0	0	0	0	0	0	0	0	0	0	0	0	0	0	0	0	0	0	0	0	0	0	0	0	60.1	FALSE	FALSE	FALSE	278	0.014
GPR85p.Arg212Ter	GPR85	0.0136385	0.0155958	0	0.0328192							0.0196598	0.0287936	Ter	Arg	FALSE		3	0	0	0	0	0	0	0	2	0	0	0	0	0	0	0	1	0	0	0	0	0	0	0	0	0	0	0	0	0	0	0	0	0	0	0	0	0	0	0	0	0	0	0	0	0	0	0	0	0	0	0	0	0	0	0	0	0	0	0	0	0	0	0	0	0	59.56	FALSE	FALSE	FALSE	278	0.014
GRHL1p.Arg233Trp	GRHL1	0.0136385	0.0155958	0	0.0323857							0.0196598	0.0287936	Trp	Arg	FALSE		3	0	0	0	0	0	0	0	2	0	0	0	0	0	0	0	1	0	0	0	0	0	0	0	0	0	0	0	0	0	0	0	0	0	0	0	0	0	0	0	0	0	0	0	0	0	0	0	0	0	0	0	0	0	0	0	0	0	0	0	0	0	0	0	0	0	59.89	FALSE	FALSE	FALSE	278	0.014
GTF2H1p.Arg89Gln	GTF2H1	0.0136385	0.0155958	0	0.0328192							0.0196598	0.0287936	Gln	Arg	FALSE		3	0	0	0	0	0	0	0	2	0	0	0	0	0	0	0	1	0	0	0	0	0	0	0	0	0	0	0	0	0	0	0	0	0	0	0	0	0	0	0	0	0	0	0	0	0	0	0	0	0	0	0	0	0	0	0	0	0	0	0	0	0	0	0	0	0	59.75	FALSE	FALSE	FALSE	278	0.014
HARSp.Arg232His	HARS	0.0136385	0.0155958	0	0.0328192							0.0196598	0.0287936	His	Arg	TRUE		3	0	0	0	0	0	0	0	2	0	0	0	0	0	0	0	1	0	0	0	0	0	0	0	0	0	0	0	0	0	0	0	0	0	0	0	0	0	0	0	0	0	0	0	0	0	0	0	0	0	0	0	0	0	0	0	0	0	0	0	0	0	0	0	0	0	59.44	FALSE	FALSE	FALSE	278	0.014
HAS3p.Arg110His	HAS3	0.0136385	0.0155958	0	0.0328192							0.0196598	0.0287936	His	Arg	TRUE		3	0	0	0	0	0	0	0	2	0	0	0	0	0	0	0	1	0	0	0	0	0	0	0	0	0	0	0	0	0	0	0	0	0	0	0	0	0	0	0	0	0	0	0	0	0	0	0	0	0	0	0	0	0	0	0	0	0	0	0	0	0	0	0	0	0	60.36	FALSE	FALSE	FALSE	278	0.014
HEATR1p.Ala1670Val	HEATR1	0.0136385	0.0155958	0	0.0328192							0.0196598	0.0287936	Val	Ala	FALSE		3	0	0	0	0	0	0	0	2	0	0	0	0	0	0	0	1	0	0	0	0	0	0	0	0	0	0	0	0	0	0	0	0	0	0	0	0	0	0	0	0	0	0	0	0	0	0	0	0	0	0	0	0	0	0	0	0	0	0	0	0	0	0	0	0	0	59.84	FALSE	FALSE	FALSE	278	0.014
HHIPL2p.Arg287His	HHIPL2	0.0136385	0.0155958	0	0.0302649							0.0196598	0.0287936	His	Arg	TRUE		3	0	0	0	0	0	0	0	2	0	0	0	0	0	0	0	1	0	0	0	0	0	0	0	0	0	0	0	0	0	0	0	0	0	0	0	0	0	0	0	0	0	0	0	0	0	0	0	0	0	0	0	0	0	0	0	0	0	0	0	0	0	0	0	0	0	60.29	FALSE	FALSE	FALSE	278	0.014
HIVEP2p.Arg1440Ter	HIVEP2	0.0136385	0.0155958	0	0.0328192							0.0196598	0.0287936	Ter	Arg	FALSE		3	0	0	0	0	0	0	0	2	0	0	0	0	0	0	0	1	0	0	0	0	0	0	0	0	0	0	0	0	0	0	0	0	0	0	0	0	0	0	0	0	0	0	0	0	0	0	0	0	0	0	0	0	0	0	0	0	0	0	0	0	0	0	0	0	0	61.01	FALSE	FALSE	FALSE	278	0.014
HOOK2p.Ala450Thr	HOOK2	0.0136385	0.0155958	0	0.0328192							0.0196598	0.0287936	Thr	Ala	TRUE		3	0	0	0	0	0	0	0	2	0	0	0	0	0	0	0	1	0	0	0	0	0	0	0	0	0	0	0	0	0	0	0	0	0	0	0	0	0	0	0	0	0	0	0	0	0	0	0	0	0	0	0	0	0	0	0	0	0	0	0	0	0	0	0	0	0	60.43	FALSE	FALSE	FALSE	278	0.014
HS1BP3p.Pro284Leu	HS1BP3	0.0136385	0.0155958	0	0.0328192							0.0196598	0.0287936	Leu	Pro	FALSE		3	0	0	0	0	0	0	0	2	0	0	0	0	0	0	0	1	0	0	0	0	0	0	0	0	0	0	0	0	0	0	0	0	0	0	0	0	0	0	0	0	0	0	0	0	0	0	0	0	0	0	0	0	0	0	0	0	0	0	0	0	0	0	0	0	0	59.6	FALSE	FALSE	FALSE	278	0.014
HSD17B11p.Arg276His	HSD17B11	0.0136385	0.0155958	0	0.0328192							0.0196598	0.0287936	His	Arg	TRUE		3	0	0	0	0	0	0	0	2	0	0	0	0	0	0	0	1	0	0	0	0	0	0	0	0	0	0	0	0	0	0	0	0	0	0	0	0	0	0	0	0	0	0	0	0	0	0	0	0	0	0	0	0	0	0	0	0	0	0	0	0	0	0	0	0	0	60.19	FALSE	FALSE	FALSE	278	0.014
HTR5Ap.Pro176Leu	HTR5A	0.0136385	0.0155958	0	0.0328192							0.0196598	0.0287936	Leu	Pro	FALSE		3	0	0	0	0	0	0	0	2	0	0	0	0	0	0	0	1	0	0	0	0	0	0	0	0	0	0	0	0	0	0	0	0	0	0	0	0	0	0	0	0	0	0	0	0	0	0	0	0	0	0	0	0	0	0	0	0	0	0	0	0	0	0	0	0	0	59.91	FALSE	FALSE	FALSE	278	0.014
IGF1Rp.Glu1289Lys	IGF1R	0.0136385	0.0155958	0	0.0328192							0.0196598	0.0287936	Lys	Glu	TRUE		3	0	0	0	0	0	0	0	2	0	0	0	0	0	0	0	1	0	0	0	0	0	0	0	0	0	0	0	0	0	0	0	0	0	0	0	0	0	0	0	0	0	0	0	0	0	0	0	0	0	0	0	0	0	0	0	0	0	0	0	0	0	0	0	0	0	60.69	TRUE	FALSE	FALSE	278	0.014
IGFBP1p.Glu179Ter	IGFBP1	0.0136385	0.0155958	0	0.0328192							0.0196598	0.0287936	Ter	Glu	FALSE		3	0	0	0	0	0	0	0	2	0	0	0	0	0	0	0	1	0	0	0	0	0	0	0	0	0	0	0	0	0	0	0	0	0	0	0	0	0	0	0	0	0	0	0	0	0	0	0	0	0	0	0	0	0	0	0	0	0	0	0	0	0	0	0	0	0	59.57	FALSE	FALSE	FALSE	278	0.014
IGHV1-18p.Arg57Ter	IGHV1-18	0.0136385	0.0155958	0	0.0302649							0.0196598	0.0287936	Ter	Arg	FALSE		3	0	0	0	0	0	0	0	2	0	0	0	0	0	0	0	1	0	0	0	0	0	0	0	0	0	0	0	0	0	0	0	0	0	0	0	0	0	0	0	0	0	0	0	0	0	0	0	0	0	0	0	0	0	0	0	0	0	0	0	0	0	0	0	0	0	60.82	FALSE	FALSE	FALSE	278	0.014
IGHV1-2p.Arg57Ter	IGHV1-2	0.0136385	0.0155958	0	0.0323857							0.0196598	0.0287936	Ter	Arg	FALSE		3	0	0	0	0	0	0	0	2	0	0	0	0	0	0	0	1	0	0	0	0	0	0	0	0	0	0	0	0	0	0	0	0	0	0	0	0	0	0	0	0	0	0	0	0	0	0	0	0	0	0	0	0	0	0	0	0	0	0	0	0	0	0	0	0	0	60.25	FALSE	FALSE	FALSE	278	0.014
IGHV4-28p.Ser34Leu	IGHV4-28	0.0136385	0.0155958	0	0.0328192							0.0196598	0.0287936	Leu	Ser	FALSE		3	0	0	0	0	0	0	0	2	0	0	0	0	0	0	0	1	0	0	0	0	0	0	0	0	0	0	0	0	0	0	0	0	0	0	0	0	0	0	0	0	0	0	0	0	0	0	0	0	0	0	0	0	0	0	0	0	0	0	0	0	0	0	0	0	0	59.81	FALSE	FALSE	FALSE	278	0.014
IHHp.Ala216Val	IHH	0.0136385	0.0155958	0	0.0323857							0.0196598	0.0287936	Val	Ala	FALSE		3	0	0	0	0	0	0	0	2	0	0	0	0	0	0	0	1	0	0	0	0	0	0	0	0	0	0	0	0	0	0	0	0	0	0	0	0	0	0	0	0	0	0	0	0	0	0	0	0	0	0	0	0	0	0	0	0	0	0	0	0	0	0	0	0	0	60.82	FALSE	FALSE	FALSE	278	0.014
ING3p.Arg92Ter	ING3	0.0136385	0.0155958	0	0.0328192							0.0196598	0.0287936	Ter	Arg	FALSE		3	0	0	0	0	0	0	0	2	0	0	0	0	0	0	0	1	0	0	0	0	0	0	0	0	0	0	0	0	0	0	0	0	0	0	0	0	0	0	0	0	0	0	0	0	0	0	0	0	0	0	0	0	0	0	0	0	0	0	0	0	0	0	0	0	0	59.67	FALSE	FALSE	FALSE	278	0.014
IQGAP2p.Ala1473Val	IQGAP2	0.0136385	0.0155958	0	0.0328192							0.0196598	0.0287936	Val	Ala	FALSE		3	0	0	0	0	0	0	0	2	0	0	0	0	0	0	0	1	0	0	0	0	0	0	0	0	0	0	0	0	0	0	0	0	0	0	0	0	0	0	0	0	0	0	0	0	0	0	0	0	0	0	0	0	0	0	0	0	0	0	0	0	0	0	0	0	0	60.49	FALSE	FALSE	FALSE	278	0.014
IQGAP3p.Pro1102Leu	IQGAP3	0.0136385	0.0155958	0	0.0323965							0.0196598	0.0287936	Leu	Pro	FALSE		3	0	0	0	0	0	0	0	2	0	0	0	0	0	0	0	1	0	0	0	0	0	0	0	0	0	0	0	0	0	0	0	0	0	0	0	0	0	0	0	0	0	0	0	0	0	0	0	0	0	0	0	0	0	0	0	0	0	0	0	0	0	0	0	0	0	60.47	FALSE	FALSE	FALSE	278	0.014
IQSEC1p.Arg935Ter	IQSEC1	0.0136385	0.0155958	0	0.0323965							0.0196598	0.0287936	Ter	Arg	FALSE		3	0	0	0	0	0	0	0	2	0	0	0	0	0	0	0	1	0	0	0	0	0	0	0	0	0	0	0	0	0	0	0	0	0	0	0	0	0	0	0	0	0	0	0	0	0	0	0	0	0	0	0	0	0	0	0	0	0	0	0	0	0	0	0	0	0	59.02	FALSE	FALSE	FALSE	278	0.014
KAT8p.Glu188Lys	KAT8	0.0136385	0.0155958	0	0.0328192							0.0196598	0.0287936	Lys	Glu	TRUE		3	0	0	0	0	0	0	0	2	0	0	0	0	0	0	0	1	0	0	0	0	0	0	0	0	0	0	0	0	0	0	0	0	0	0	0	0	0	0	0	0	0	0	0	0	0	0	0	0	0	0	0	0	0	0	0	0	0	0	0	0	0	0	0	0	0	59.54	FALSE	FALSE	FALSE	278	0.014
KCNG2p.Arg216His	KCNG2	0.0136385	0.0155958	0	0.0328192							0.0196598	0.0287936	His	Arg	TRUE		3	0	0	0	0	0	0	0	2	0	0	0	0	0	0	0	1	0	0	0	0	0	0	0	0	0	0	0	0	0	0	0	0	0	0	0	0	0	0	0	0	0	0	0	0	0	0	0	0	0	0	0	0	0	0	0	0	0	0	0	0	0	0	0	0	0	59.91	FALSE	FALSE	FALSE	278	0.014
KCNK4p.Arg147His	KCNK4	0.0136385	0.0155958	0	0.0328192							0.0196598	0.0287936	His	Arg	TRUE		3	0	0	0	0	0	0	0	2	0	0	0	0	0	0	0	1	0	0	0	0	0	0	0	0	0	0	0	0	0	0	0	0	0	0	0	0	0	0	0	0	0	0	0	0	0	0	0	0	0	0	0	0	0	0	0	0	0	0	0	0	0	0	0	0	0	59.92	FALSE	FALSE	FALSE	278	0.014
KCNK9p.Ala177Thr	KCNK9	0.0136385	0.0155958	0	0.0328192							0.0196598	0.0287936	Thr	Ala	TRUE		3	0	0	0	0	0	0	0	2	0	0	0	0	0	0	0	1	0	0	0	0	0	0	0	0	0	0	0	0	0	0	0	0	0	0	0	0	0	0	0	0	0	0	0	0	0	0	0	0	0	0	0	0	0	0	0	0	0	0	0	0	0	0	0	0	0	59.98	FALSE	FALSE	FALSE	278	0.014
KRT1p.Gly535Arg	KRT1	0.0136385	0.0155958	0	0.0328192							0.0196598	0.0287936	Arg	Gly	TRUE		3	0	0	0	0	0	0	0	2	0	0	0	0	0	0	0	1	0	0	0	0	0	0	0	0	0	0	0	0	0	0	0	0	0	0	0	0	0	0	0	0	0	0	0	0	0	0	0	0	0	0	0	0	0	0	0	0	0	0	0	0	0	0	0	0	0	60.54	FALSE	FALSE	FALSE	278	0.014
KRT35p.Arg318Cys	KRT35	0.0136385	0.0155958	0	0.0302649							0.0196598	0.0287936	Cys	Arg	TRUE		3	0	0	0	0	0	0	0	2	0	0	0	0	0	0	0	1	0	0	0	0	0	0	0	0	0	0	0	0	0	0	0	0	0	0	0	0	0	0	0	0	0	0	0	0	0	0	0	0	0	0	0	0	0	0	0	0	0	0	0	0	0	0	0	0	0	60.59	FALSE	FALSE	FALSE	278	0.014
LAMA2p.Arg1844His	LAMA2	0.0136385	0.0155958	0	0.0328192							0.0196598	0.0287936	His	Arg	TRUE		3	0	0	0	0	0	0	0	2	0	0	0	0	0	0	0	1	0	0	0	0	0	0	0	0	0	0	0	0	0	0	0	0	0	0	0	0	0	0	0	0	0	0	0	0	0	0	0	0	0	0	0	0	0	0	0	0	0	0	0	0	0	0	0	0	0	60.18	FALSE	FALSE	FALSE	278	0.014
LGALS9Bp.Ala265Thr	LGALS9B	0.0136385	0.0155958	0	0.0328192							0.0196598	0.0287936	Thr	Ala	TRUE		3	0	0	0	0	0	0	0	2	0	0	0	0	0	0	0	1	0	0	0	0	0	0	0	0	0	0	0	0	0	0	0	0	0	0	0	0	0	0	0	0	0	0	0	0	0	0	0	0	0	0	0	0	0	0	0	0	0	0	0	0	0	0	0	0	0	59.87	FALSE	FALSE	FALSE	278	0.014
LIPT2p.Thr177Met	LIPT2	0.0136385	0.0155958	0	0.0328192							0.0196598	0.0287936	Met	Thr	FALSE		3	0	0	0	0	0	0	0	2	0	0	0	0	0	0	0	1	0	0	0	0	0	0	0	0	0	0	0	0	0	0	0	0	0	0	0	0	0	0	0	0	0	0	0	0	0	0	0	0	0	0	0	0	0	0	0	0	0	0	0	0	0	0	0	0	0	59.81	FALSE	FALSE	FALSE	278	0.014
LMTK2p.Ser513Leu	LMTK2	0.0136385	0.0155958	0	0.0328192							0.0196598	0.0287936	Leu	Ser	FALSE		3	0	0	0	0	0	0	0	2	0	0	0	0	0	0	0	1	0	0	0	0	0	0	0	0	0	0	0	0	0	0	0	0	0	0	0	0	0	0	0	0	0	0	0	0	0	0	0	0	0	0	0	0	0	0	0	0	0	0	0	0	0	0	0	0	0	61.46	FALSE	FALSE	FALSE	278	0.014
LPAR1p.Arg78His	LPAR1	0.0136385	0.0155958	0	0.0328192							0.0196598	0.0287936	His	Arg	TRUE		3	0	0	0	0	0	0	0	2	0	0	0	0	0	0	0	1	0	0	0	0	0	0	0	0	0	0	0	0	0	0	0	0	0	0	0	0	0	0	0	0	0	0	0	0	0	0	0	0	0	0	0	0	0	0	0	0	0	0	0	0	0	0	0	0	0	60.23	FALSE	FALSE	FALSE	278	0.014
LRIG3p.Ala1029Val	LRIG3	0.0136385	0.0155958	0	0.0323965							0.0196598	0.0287936	Val	Ala	FALSE	1	3	0	0	0	0	0	0	0	2	0	0	0	0	0	0	0	1	0	0	0	0	0	0	0	0	0	0	0	0	0	0	0	0	0	0	0	0	0	0	0	0	0	0	0	0	0	0	0	0	0	0	0	0	0	0	0	0	0	0	0	0	0	0	0	0	0	60.64	FALSE	FALSE	FALSE	278	0.014
LRRC32p.Arg652His	LRRC32	0.0136385	0.0155958	0	0.0328192							0.0196598	0.0287936	His	Arg	TRUE		3	0	0	0	0	0	0	0	2	0	0	0	0	0	0	0	1	0	0	0	0	0	0	0	0	0	0	0	0	0	0	0	0	0	0	0	0	0	0	0	0	0	0	0	0	0	0	0	0	0	0	0	0	0	0	0	0	0	0	0	0	0	0	0	0	0	59.67	FALSE	FALSE	FALSE	278	0.014
LRRC4p.Arg316Gln	LRRC4	0.0136385	0.0155958	0	0.0328192							0.0196598	0.0287936	Gln	Arg	FALSE		3	0	0	0	0	0	0	0	2	0	0	0	0	0	0	0	1	0	0	0	0	0	0	0	0	0	0	0	0	0	0	0	0	0	0	0	0	0	0	0	0	0	0	0	0	0	0	0	0	0	0	0	0	0	0	0	0	0	0	0	0	0	0	0	0	0	58.85	FALSE	FALSE	FALSE	278	0.014
LZTR1p.Arg412Cys	LZTR1	0.0136385	0.0155958	0	0.0328192							0.0196598	0.0287936	Cys	Arg	TRUE	1	3	0	0	0	0	0	0	0	2	0	0	0	0	0	0	0	1	0	0	0	0	0	0	0	0	0	0	0	0	0	0	0	0	0	0	0	0	0	0	0	0	0	0	0	0	0	0	0	0	0	0	0	0	0	0	0	0	0	0	0	0	0	0	0	0	0	59.44	FALSE	TRUE	FALSE	278	0.014
MAGEB3p.Lys6Asn	MAGEB3	0.0136385	0.0155958	0	0.0328192							0.0196598	0.0287936	Asn	Lys	FALSE		3	0	0	0	0	0	0	0	2	0	0	0	0	0	0	0	1	0	0	0	0	0	0	0	0	0	0	0	0	0	0	0	0	0	0	0	0	0	0	0	0	0	0	0	0	0	0	0	0	0	0	0	0	0	0	0	0	0	0	0	0	0	0	0	0	0	59.92	FALSE	FALSE	FALSE	278	0.014
MAML3p.Thr825Met	MAML3	0.0136385	0.0155958	0	0.0328192							0.0196598	0.0287936	Met	Thr	FALSE		3	0	0	0	0	0	0	0	2	0	0	0	0	0	0	0	1	0	0	0	0	0	0	0	0	0	0	0	0	0	0	0	0	0	0	0	0	0	0	0	0	0	0	0	0	0	0	0	0	0	0	0	0	0	0	0	0	0	0	0	0	0	0	0	0	0	59.67	FALSE	FALSE	FALSE	278	0.014
MAP2K7p.Glu287Lys	MAP2K7	0.0136385	0.0155958	0	0.0328192							0.0196598	0.0287936	Lys	Glu	TRUE		3	0	0	0	0	0	0	0	2	0	0	0	0	0	0	0	1	0	0	0	0	0	0	0	0	0	0	0	0	0	0	0	0	0	0	0	0	0	0	0	0	0	0	0	0	0	0	0	0	0	0	0	0	0	0	0	0	0	0	0	0	0	0	0	0	0	59.5	FALSE	FALSE	FALSE	278	0.014
MAP7D3p.Glu615Ter	MAP7D3	0.0136385	0.0155958	0	0.0328192							0.0196598	0.0287936	Ter	Glu	FALSE		3	0	0	0	0	0	0	0	2	0	0	0	0	0	0	0	1	0	0	0	0	0	0	0	0	0	0	0	0	0	0	0	0	0	0	0	0	0	0	0	0	0	0	0	0	0	0	0	0	0	0	0	0	0	0	0	0	0	0	0	0	0	0	0	0	0	60.01	FALSE	FALSE	FALSE	278	0.014
MCM2p.Arg812Cys	MCM2	0.0136385	0.0155958	0	0.0328192							0.0196598	0.0287936	Cys	Arg	TRUE		3	0	0	0	0	0	0	0	2	0	0	0	0	0	0	0	1	0	0	0	0	0	0	0	0	0	0	0	0	0	0	0	0	0	0	0	0	0	0	0	0	0	0	0	0	0	0	0	0	0	0	0	0	0	0	0	0	0	0	0	0	0	0	0	0	0	59.5	FALSE	FALSE	FALSE	278	0.014
METp.Ala320Val	MET	0.0136385	0.0155958	0	0.0328192							0.0196598	0.0287936	Val	Ala	FALSE	1	3	0	0	0	0	0	0	0	2	0	0	0	0	0	0	0	1	0	0	0	0	0	0	0	0	0	0	0	0	0	0	0	0	0	0	0	0	0	0	0	0	0	0	0	0	0	0	0	0	0	0	0	0	0	0	0	0	0	0	0	0	0	0	0	0	0	59.08	TRUE	FALSE	FALSE	278	0.014
MFAP1p.Arg231Cys	MFAP1	0.0136385	0.0155958	0	0.0328192							0.0196598	0.0287936	Cys	Arg	TRUE		3	0	0	0	0	0	0	0	2	0	0	0	0	0	0	0	1	0	0	0	0	0	0	0	0	0	0	0	0	0	0	0	0	0	0	0	0	0	0	0	0	0	0	0	0	0	0	0	0	0	0	0	0	0	0	0	0	0	0	0	0	0	0	0	0	0	60.02	FALSE	FALSE	FALSE	278	0.014
MINK1p.Arg598Gln	MINK1	0.0136385	0.0155958	0	0.0328192							0.0196598	0.0287936	Gln	Arg	FALSE		3	0	0	0	0	0	0	0	2	0	0	0	0	0	0	0	1	0	0	0	0	0	0	0	0	0	0	0	0	0	0	0	0	0	0	0	0	0	0	0	0	0	0	0	0	0	0	0	0	0	0	0	0	0	0	0	0	0	0	0	0	0	0	0	0	0	59.81	FALSE	FALSE	FALSE	278	0.014
MMP16p.Arg119Ter	MMP16	0.0136385	0.0155958	0	0.0328192							0.0196598	0.0287936	Ter	Arg	FALSE		3	0	0	0	0	0	0	0	2	0	0	0	0	0	0	0	1	0	0	0	0	0	0	0	0	0	0	0	0	0	0	0	0	0	0	0	0	0	0	0	0	0	0	0	0	0	0	0	0	0	0	0	0	0	0	0	0	0	0	0	0	0	0	0	0	0	60.07	FALSE	FALSE	FALSE	278	0.014
MMP8p.Thr75Met	MMP8	0.0136385	0.0155958	0	0.0303071							0.0196598	0.0287936	Met	Thr	FALSE		3	0	0	0	0	0	0	0	2	0	0	0	0	0	0	0	1	0	0	0	0	0	0	0	0	0	0	0	0	0	0	0	0	0	0	0	0	0	0	0	0	0	0	0	0	0	0	0	0	0	0	0	0	0	0	0	0	0	0	0	0	0	0	0	0	0	59.71	FALSE	FALSE	FALSE	278	0.014
MPEG1p.Phe410Leu	MPEG1	0.0136385	0.0155958	0	0.0328192							0.0196598	0.0287936	Leu	Phe	FALSE		3	0	0	0	0	0	0	0	2	0	0	0	0	0	0	0	1	0	0	0	0	0	0	0	0	0	0	0	0	0	0	0	0	0	0	0	0	0	0	0	0	0	0	0	0	0	0	0	0	0	0	0	0	0	0	0	0	0	0	0	0	0	0	0	0	0	59.42	FALSE	FALSE	FALSE	278	0.014
MS4A14p.Arg73Ile	MS4A14	0.0136385	0.0155958	0	0.0302649							0.0196598	0.0287936	Ile	Arg	FALSE		3	0	0	0	0	0	0	0	2	0	0	0	0	0	0	0	1	0	0	0	0	0	0	0	0	0	0	0	0	0	0	0	0	0	0	0	0	0	0	0	0	0	0	0	0	0	0	0	0	0	0	0	0	0	0	0	0	0	0	0	0	0	0	0	0	0	60.11	FALSE	FALSE	FALSE	278	0.014
MSR1p.Arg124Ile	MSR1	0.0136385	0.0155958	0	0.0328192							0.0196598	0.0287936	Ile	Arg	FALSE		3	0	0	0	0	0	0	0	2	0	0	0	0	0	0	0	1	0	0	0	0	0	0	0	0	0	0	0	0	0	0	0	0	0	0	0	0	0	0	0	0	0	0	0	0	0	0	0	0	0	0	0	0	0	0	0	0	0	0	0	0	0	0	0	0	0	60.13	FALSE	FALSE	FALSE	278	0.014
MTRp.Ala1087Thr	MTR	0.0136385	0.0155958	0	0.0328192							0.0196598	0.0287936	Thr	Ala	TRUE		3	0	0	0	0	0	0	0	2	0	0	0	0	0	0	0	1	0	0	0	0	0	0	0	0	0	0	0	0	0	0	0	0	0	0	0	0	0	0	0	0	0	0	0	0	0	0	0	0	0	0	0	0	0	0	0	0	0	0	0	0	0	0	0	0	0	59.98	FALSE	FALSE	FALSE	278	0.014
MTRp.Glu48Lys	MTR	0.0136385	0.0155958	0	0.0328192							0.0196598	0.0287936	Lys	Glu	TRUE		3	0	0	0	0	0	0	0	2	0	0	0	0	0	0	0	1	0	0	0	0	0	0	0	0	0	0	0	0	0	0	0	0	0	0	0	0	0	0	0	0	0	0	0	0	0	0	0	0	0	0	0	0	0	0	0	0	0	0	0	0	0	0	0	0	0	59.96	FALSE	FALSE	FALSE	278	0.014
MTSS1p.Arg203Trp	MTSS1	0.0136385	0.0155958	0	0.0328192							0.0196598	0.0287936	Trp	Arg	FALSE		3	0	0	0	0	0	0	0	2	0	0	0	0	0	0	0	1	0	0	0	0	0	0	0	0	0	0	0	0	0	0	0	0	0	0	0	0	0	0	0	0	0	0	0	0	0	0	0	0	0	0	0	0	0	0	0	0	0	0	0	0	0	0	0	0	0	60.8	FALSE	FALSE	FALSE	278	0.014
MYEF2p.Asp500Asn	MYEF2	0.0136385	0.0155958	0	0.0328192							0.0196598	0.0287936	Asn	Asp	FALSE		3	0	0	0	0	0	0	0	2	0	0	0	0	0	0	0	1	0	0	0	0	0	0	0	0	0	0	0	0	0	0	0	0	0	0	0	0	0	0	0	0	0	0	0	0	0	0	0	0	0	0	0	0	0	0	0	0	0	0	0	0	0	0	0	0	0	60.47	FALSE	FALSE	FALSE	278	0.014
MYNNp.Thr580Met	MYNN	0.0136385	0.0155958	0	0.0328192							0.0196598	0.0287936	Met	Thr	FALSE		3	0	0	0	0	0	0	0	2	0	0	0	0	0	0	0	1	0	0	0	0	0	0	0	0	0	0	0	0	0	0	0	0	0	0	0	0	0	0	0	0	0	0	0	0	0	0	0	0	0	0	0	0	0	0	0	0	0	0	0	0	0	0	0	0	0	59.02	FALSE	FALSE	FALSE	278	0.014
MYSM1p.Lys824Asn	MYSM1	0.0136385	0.0155958	0	0.0328192							0.0196598	0.0287936	Asn	Lys	FALSE		3	0	0	0	0	0	0	0	2	0	0	0	0	0	0	0	1	0	0	0	0	0	0	0	0	0	0	0	0	0	0	0	0	0	0	0	0	0	0	0	0	0	0	0	0	0	0	0	0	0	0	0	0	0	0	0	0	0	0	0	0	0	0	0	0	0	59.76	FALSE	FALSE	FALSE	278	0.014
NCOA6p.Pro1118Leu	NCOA6	0.0136385	0.0155958	0	0.0328192							0.0196598	0.0287936	Leu	Pro	FALSE		3	0	0	0	0	0	0	0	2	0	0	0	0	0	0	0	1	0	0	0	0	0	0	0	0	0	0	0	0	0	0	0	0	0	0	0	0	0	0	0	0	0	0	0	0	0	0	0	0	0	0	0	0	0	0	0	0	0	0	0	0	0	0	0	0	0	59.39	FALSE	FALSE	FALSE	278	0.014
NDST3p.Leu306Ile	NDST3	0.0136385	0.0155958	0	0.0328192							0.0196598	0.0287936	Ile	Leu	FALSE		3	0	0	0	0	0	0	0	2	0	0	0	0	0	0	0	1	0	0	0	0	0	0	0	0	0	0	0	0	0	0	0	0	0	0	0	0	0	0	0	0	0	0	0	0	0	0	0	0	0	0	0	0	0	0	0	0	0	0	0	0	0	0	0	0	0	59.9	FALSE	FALSE	FALSE	278	0.014
NEBLp.Ala209Thr	NEBL	0.0136385	0.0155958	0	0.0328192							0.0196598	0.0287936	Thr	Ala	TRUE		3	0	0	0	0	0	0	0	2	0	0	0	0	0	0	0	1	0	0	0	0	0	0	0	0	0	0	0	0	0	0	0	0	0	0	0	0	0	0	0	0	0	0	0	0	0	0	0	0	0	0	0	0	0	0	0	0	0	0	0	0	0	0	0	0	0	59.18	FALSE	FALSE	FALSE	278	0.014
NHLH1p.Thr82Met	NHLH1	0.0136385	0.0155958	0	0.0319629							0.0196598	0.0287936	Met	Thr	FALSE		3	0	0	0	0	0	0	0	2	0	0	0	0	0	0	0	1	0	0	0	0	0	0	0	0	0	0	0	0	0	0	0	0	0	0	0	0	0	0	0	0	0	0	0	0	0	0	0	0	0	0	0	0	0	0	0	0	0	0	0	0	0	0	0	0	0	60.06	FALSE	FALSE	FALSE	278	0.014
NPAS2p.Glu84Ter	NPAS2	0.0136385	0.0155958	0	0.0328192							0.0196598	0.0287936	Ter	Glu	FALSE		3	0	0	0	0	0	0	0	2	0	0	0	0	0	0	0	1	0	0	0	0	0	0	0	0	0	0	0	0	0	0	0	0	0	0	0	0	0	0	0	0	0	0	0	0	0	0	0	0	0	0	0	0	0	0	0	0	0	0	0	0	0	0	0	0	0	59.64	FALSE	FALSE	FALSE	278	0.014
NPIPB4p.Val142Ile	NPIPB4	0.0136385	0.0155958	0	0.0323857							0.0196598	0.0287936	Ile	Val	FALSE		3	0	0	0	0	0	0	0	2	0	0	0	0	0	0	0	1	0	0	0	0	0	0	0	0	0	0	0	0	0	0	0	0	0	0	0	0	0	0	0	0	0	0	0	0	0	0	0	0	0	0	0	0	0	0	0	0	0	0	0	0	0	0	0	0	0	60.07	FALSE	FALSE	FALSE	278	0.014
NR2E1p.Arg10His	NR2E1	0.0136385	0.0155958	0	0.0328192							0.0196598	0.0287936	His	Arg	TRUE		3	0	0	0	0	0	0	0	2	0	0	0	0	0	0	0	1	0	0	0	0	0	0	0	0	0	0	0	0	0	0	0	0	0	0	0	0	0	0	0	0	0	0	0	0	0	0	0	0	0	0	0	0	0	0	0	0	0	0	0	0	0	0	0	0	0	60.14	FALSE	FALSE	FALSE	278	0.014
NR4A3p.Ala29Val	NR4A3	0.0136385	0.0155958	0	0.0328192							0.0196598	0.0287936	Val	Ala	FALSE	1	3	0	0	0	0	0	0	0	2	0	0	0	0	0	0	0	1	0	0	0	0	0	0	0	0	0	0	0	0	0	0	0	0	0	0	0	0	0	0	0	0	0	0	0	0	0	0	0	0	0	0	0	0	0	0	0	0	0	0	0	0	0	0	0	0	0	59.82	FALSE	FALSE	FALSE	278	0.014
NRP1p.Thr830Met	NRP1	0.0136385	0.0155958	0	0.0328192							0.0196598	0.0287936	Met	Thr	FALSE		3	0	0	0	0	0	0	0	2	0	0	0	0	0	0	0	1	0	0	0	0	0	0	0	0	0	0	0	0	0	0	0	0	0	0	0	0	0	0	0	0	0	0	0	0	0	0	0	0	0	0	0	0	0	0	0	0	0	0	0	0	0	0	0	0	0	60.22	FALSE	FALSE	FALSE	278	0.014
NT5C1Bp.Arg547Cys	NT5C1B	0.0136385	0.0155958	0	0.0328192							0.0196598	0.0287936	Cys	Arg	TRUE		3	0	0	0	0	0	0	0	2	0	0	0	0	0	0	0	1	0	0	0	0	0	0	0	0	0	0	0	0	0	0	0	0	0	0	0	0	0	0	0	0	0	0	0	0	0	0	0	0	0	0	0	0	0	0	0	0	0	0	0	0	0	0	0	0	0	60.46	FALSE	FALSE	FALSE	278	0.014
OLFML2Ap.Arg65Cys	OLFML2A	0.0136385	0.0155958	0	0.0328192							0.0196598	0.0287936	Cys	Arg	TRUE		3	0	0	0	0	0	0	0	2	0	0	0	0	0	0	0	1	0	0	0	0	0	0	0	0	0	0	0	0	0	0	0	0	0	0	0	0	0	0	0	0	0	0	0	0	0	0	0	0	0	0	0	0	0	0	0	0	0	0	0	0	0	0	0	0	0	60.35	FALSE	FALSE	FALSE	278	0.014
OR1K1p.Leu15Val	OR1K1	0.0136385	0.0155958	0	0.0328192							0.0196598	0.0287936	Val	Leu	FALSE		3	0	0	0	0	0	0	0	2	0	0	0	0	0	0	0	1	0	0	0	0	0	0	0	0	0	0	0	0	0	0	0	0	0	0	0	0	0	0	0	0	0	0	0	0	0	0	0	0	0	0	0	0	0	0	0	0	0	0	0	0	0	0	0	0	0	58.72	FALSE	FALSE	FALSE	278	0.014
OR2T2p.Arg139His	OR2T2	0.0136385	0.0155958	0	0.0323857							0.0196598	0.0287936	His	Arg	TRUE		3	0	0	0	0	0	0	0	2	0	0	0	0	0	0	0	1	0	0	0	0	0	0	0	0	0	0	0	0	0	0	0	0	0	0	0	0	0	0	0	0	0	0	0	0	0	0	0	0	0	0	0	0	0	0	0	0	0	0	0	0	0	0	0	0	0	60.3	FALSE	FALSE	FALSE	278	0.014
OR52K1p.Arg265His	OR52K1	0.0136385	0.0155958	0	0.0328192							0.0196598	0.0287936	His	Arg	TRUE		3	0	0	0	0	0	0	0	2	0	0	0	0	0	0	0	1	0	0	0	0	0	0	0	0	0	0	0	0	0	0	0	0	0	0	0	0	0	0	0	0	0	0	0	0	0	0	0	0	0	0	0	0	0	0	0	0	0	0	0	0	0	0	0	0	0	60.78	FALSE	FALSE	FALSE	278	0.014
OR5AP2p.Arg128His	OR5AP2	0.0136385	0.0155958	0	0.0328192							0.0196598	0.0287936	His	Arg	TRUE		3	0	0	0	0	0	0	0	2	0	0	0	0	0	0	0	1	0	0	0	0	0	0	0	0	0	0	0	0	0	0	0	0	0	0	0	0	0	0	0	0	0	0	0	0	0	0	0	0	0	0	0	0	0	0	0	0	0	0	0	0	0	0	0	0	0	60.28	FALSE	FALSE	FALSE	278	0.014
OR5M1p.Arg229His	OR5M1	0.0136385	0.0155958	0	0.0328192							0.0196598	0.0287936	His	Arg	TRUE		3	0	0	0	0	0	0	0	2	0	0	0	0	0	0	0	1	0	0	0	0	0	0	0	0	0	0	0	0	0	0	0	0	0	0	0	0	0	0	0	0	0	0	0	0	0	0	0	0	0	0	0	0	0	0	0	0	0	0	0	0	0	0	0	0	0	59.7	FALSE	FALSE	FALSE	278	0.014
OR5M9p.Glu194Ter	OR5M9	0.0136385	0.0155958	0	0.0328192							0.0196598	0.0287936	Ter	Glu	FALSE		3	0	0	0	0	0	0	0	2	0	0	0	0	0	0	0	1	0	0	0	0	0	0	0	0	0	0	0	0	0	0	0	0	0	0	0	0	0	0	0	0	0	0	0	0	0	0	0	0	0	0	0	0	0	0	0	0	0	0	0	0	0	0	0	0	0	60.38	FALSE	FALSE	FALSE	278	0.014
OR8J3p.Phe164Leu	OR8J3	0.0136385	0.0155958	0	0.0328192							0.0196598	0.0287936	Leu	Phe	FALSE		3	0	0	0	0	0	0	0	2	0	0	0	0	0	0	0	1	0	0	0	0	0	0	0	0	0	0	0	0	0	0	0	0	0	0	0	0	0	0	0	0	0	0	0	0	0	0	0	0	0	0	0	0	0	0	0	0	0	0	0	0	0	0	0	0	0	59.27	FALSE	FALSE	FALSE	278	0.014
OSBPL5p.Thr168Met	OSBPL5	0.0136385	0.0155958	0	0.0323857							0.0196598	0.0287936	Met	Thr	FALSE		3	0	0	0	0	0	0	0	2	0	0	0	0	0	0	0	1	0	0	0	0	0	0	0	0	0	0	0	0	0	0	0	0	0	0	0	0	0	0	0	0	0	0	0	0	0	0	0	0	0	0	0	0	0	0	0	0	0	0	0	0	0	0	0	0	0	60.39	FALSE	FALSE	FALSE	278	0.014
P2RX5p.Asp187Tyr	P2RX5	0.0136385	0.0155958	0	0.0323857							0.0196598	0.0287936	Tyr	Asp	TRUE		3	0	0	0	0	0	0	0	2	0	0	0	0	0	0	0	1	0	0	0	0	0	0	0	0	0	0	0	0	0	0	0	0	0	0	0	0	0	0	0	0	0	0	0	0	0	0	0	0	0	0	0	0	0	0	0	0	0	0	0	0	0	0	0	0	0	59.94	FALSE	FALSE	FALSE	278	0.014
PACRGLp.Val188Ile	PACRGL	0.0136385	0.0155958	0	0.0328192							0.0196598	0.0287936	Ile	Val	FALSE		3	0	0	0	0	0	0	0	2	0	0	0	0	0	0	0	1	0	0	0	0	0	0	0	0	0	0	0	0	0	0	0	0	0	0	0	0	0	0	0	0	0	0	0	0	0	0	0	0	0	0	0	0	0	0	0	0	0	0	0	0	0	0	0	0	0	59.69	FALSE	FALSE	FALSE	278	0.014
PAG1p.Ala148Val	PAG1	0.0136385	0.0155958	0	0.0328192							0.0196598	0.0287936	Val	Ala	FALSE		3	0	0	0	0	0	0	0	2	0	0	0	0	0	0	0	1	0	0	0	0	0	0	0	0	0	0	0	0	0	0	0	0	0	0	0	0	0	0	0	0	0	0	0	0	0	0	0	0	0	0	0	0	0	0	0	0	0	0	0	0	0	0	0	0	0	59.99	FALSE	FALSE	FALSE	278	0.014
PAK3p.Arg67His	PAK3	0.0136385	0.0155958	0	0.0328192							0.0196598	0.0287936	His	Arg	TRUE		3	0	0	0	0	0	0	0	2	0	0	0	0	0	0	0	1	0	0	0	0	0	0	0	0	0	0	0	0	0	0	0	0	0	0	0	0	0	0	0	0	0	0	0	0	0	0	0	0	0	0	0	0	0	0	0	0	0	0	0	0	0	0	0	0	0	59.59	FALSE	FALSE	FALSE	278	0.014
PCDH10p.Thr55Met	PCDH10	0.0136385	0.0155958	0	0.0323857							0.0196598	0.0287936	Met	Thr	FALSE		3	0	0	0	0	0	0	0	2	0	0	0	0	0	0	0	1	0	0	0	0	0	0	0	0	0	0	0	0	0	0	0	0	0	0	0	0	0	0	0	0	0	0	0	0	0	0	0	0	0	0	0	0	0	0	0	0	0	0	0	0	0	0	0	0	0	59.03	FALSE	FALSE	FALSE	278	0.014
PCDHGA4p.Val67Ile	PCDHGA4	0.0136385	0.0155958	0	0.0328192							0.0196598	0.0287936	Ile	Val	FALSE		3	0	0	0	0	0	0	0	2	0	0	0	0	0	0	0	1	0	0	0	0	0	0	0	0	0	0	0	0	0	0	0	0	0	0	0	0	0	0	0	0	0	0	0	0	0	0	0	0	0	0	0	0	0	0	0	0	0	0	0	0	0	0	0	0	0	59.59	FALSE	FALSE	FALSE	278	0.014
PCSK1Np.Arg256His	PCSK1N	0.0136385	0.0155958	0	0.0328192							0.0196598	0.0287936	His	Arg	TRUE		3	0	0	0	0	0	0	0	2	0	0	0	0	0	0	0	1	0	0	0	0	0	0	0	0	0	0	0	0	0	0	0	0	0	0	0	0	0	0	0	0	0	0	0	0	0	0	0	0	0	0	0	0	0	0	0	0	0	0	0	0	0	0	0	0	0	60.13	FALSE	FALSE	FALSE	278	0.014
PCYOX1p.Arg101His	PCYOX1	0.0136385	0.0155958	0	0.0328192							0.0196598	0.0287936	His	Arg	TRUE		3	0	0	0	0	0	0	0	2	0	0	0	0	0	0	0	1	0	0	0	0	0	0	0	0	0	0	0	0	0	0	0	0	0	0	0	0	0	0	0	0	0	0	0	0	0	0	0	0	0	0	0	0	0	0	0	0	0	0	0	0	0	0	0	0	0	59.27	FALSE	FALSE	FALSE	278	0.014
PDE4Ap.Ala313Val	PDE4A	0.0136385	0.0155958	0	0.0328192							0.0196598	0.0287936	Val	Ala	FALSE		3	0	0	0	0	0	0	0	2	0	0	0	0	0	0	0	1	0	0	0	0	0	0	0	0	0	0	0	0	0	0	0	0	0	0	0	0	0	0	0	0	0	0	0	0	0	0	0	0	0	0	0	0	0	0	0	0	0	0	0	0	0	0	0	0	0	59.54	FALSE	FALSE	FALSE	278	0.014
PDSS1p.Arg240Cys	PDSS1	0.0136385	0.0155958	0	0.0302649							0.0196598	0.0287936	Cys	Arg	TRUE		3	0	0	0	0	0	0	0	2	0	0	0	0	0	0	0	1	0	0	0	0	0	0	0	0	0	0	0	0	0	0	0	0	0	0	0	0	0	0	0	0	0	0	0	0	0	0	0	0	0	0	0	0	0	0	0	0	0	0	0	0	0	0	0	0	0	59.66	FALSE	FALSE	FALSE	278	0.014
PFKFB1p.Arg398Trp	PFKFB1	0.0136385	0.0155958	0	0.0328192							0.0196598	0.0287936	Trp	Arg	FALSE		3	0	0	0	0	0	0	0	2	0	0	0	0	0	0	0	1	0	0	0	0	0	0	0	0	0	0	0	0	0	0	0	0	0	0	0	0	0	0	0	0	0	0	0	0	0	0	0	0	0	0	0	0	0	0	0	0	0	0	0	0	0	0	0	0	0	60.42	FALSE	FALSE	FALSE	278	0.014
PGAP2p.Ala258Val	PGAP2	0.0136385	0.0155958	0	0.0328192							0.0196598	0.0287936	Val	Ala	FALSE		3	0	0	0	0	0	0	0	2	0	0	0	0	0	0	0	1	0	0	0	0	0	0	0	0	0	0	0	0	0	0	0	0	0	0	0	0	0	0	0	0	0	0	0	0	0	0	0	0	0	0	0	0	0	0	0	0	0	0	0	0	0	0	0	0	0	58.89	FALSE	FALSE	FALSE	278	0.014
PGAP2p.Arg139Cys	PGAP2	0.0136385	0.0155958	0	0.0328192							0.0196598	0.0287936	Cys	Arg	TRUE		3	0	0	0	0	0	0	0	2	0	0	0	0	0	0	0	1	0	0	0	0	0	0	0	0	0	0	0	0	0	0	0	0	0	0	0	0	0	0	0	0	0	0	0	0	0	0	0	0	0	0	0	0	0	0	0	0	0	0	0	0	0	0	0	0	0	59.32	FALSE	FALSE	FALSE	278	0.014
PGCp.Ala204Thr	PGC	0.0136385	0.0155958	0	0.0328192							0.0196598	0.0287936	Thr	Ala	TRUE		3	0	0	0	0	0	0	0	2	0	0	0	0	0	0	0	1	0	0	0	0	0	0	0	0	0	0	0	0	0	0	0	0	0	0	0	0	0	0	0	0	0	0	0	0	0	0	0	0	0	0	0	0	0	0	0	0	0	0	0	0	0	0	0	0	0	59.73	FALSE	FALSE	FALSE	278	0.014
PGLYRP2p.Arg135Cys	PGLYRP2	0.0136385	0.0155958	0	0.0328192							0.0196598	0.0287936	Cys	Arg	TRUE		3	0	0	0	0	0	0	0	2	0	0	0	0	0	0	0	1	0	0	0	0	0	0	0	0	0	0	0	0	0	0	0	0	0	0	0	0	0	0	0	0	0	0	0	0	0	0	0	0	0	0	0	0	0	0	0	0	0	0	0	0	0	0	0	0	0	59.43	FALSE	FALSE	FALSE	278	0.014
PKP1p.Arg202Cys	PKP1	0.0136385	0.0155958	0	0.0328192							0.0196598	0.0287936	Cys	Arg	TRUE		3	0	0	0	0	0	0	0	2	0	0	0	0	0	0	0	1	0	0	0	0	0	0	0	0	0	0	0	0	0	0	0	0	0	0	0	0	0	0	0	0	0	0	0	0	0	0	0	0	0	0	0	0	0	0	0	0	0	0	0	0	0	0	0	0	0	59.25	FALSE	FALSE	FALSE	278	0.014
PLA2G12Bp.Arg146Trp	PLA2G12B	0.0136385	0.0155958	0	0.0328192							0.0196598	0.0287936	Trp	Arg	FALSE		3	0	0	0	0	0	0	0	2	0	0	0	0	0	0	0	1	0	0	0	0	0	0	0	0	0	0	0	0	0	0	0	0	0	0	0	0	0	0	0	0	0	0	0	0	0	0	0	0	0	0	0	0	0	0	0	0	0	0	0	0	0	0	0	0	0	60.79	FALSE	FALSE	FALSE	278	0.014
PLA2G2Dp.Arg129Ter	PLA2G2D	0.0136385	0.0155958	0	0.0328192							0.0196598	0.0287936	Ter	Arg	FALSE		3	0	0	0	0	0	0	0	2	0	0	0	0	0	0	0	1	0	0	0	0	0	0	0	0	0	0	0	0	0	0	0	0	0	0	0	0	0	0	0	0	0	0	0	0	0	0	0	0	0	0	0	0	0	0	0	0	0	0	0	0	0	0	0	0	0	60.12	FALSE	FALSE	FALSE	278	0.014
PLXNA4p.Arg308Cys	PLXNA4	0.0136385	0.0155958	0	0.0328192							0.0196598	0.0287936	Cys	Arg	TRUE		3	0	0	0	0	0	0	0	2	0	0	0	0	0	0	0	1	0	0	0	0	0	0	0	0	0	0	0	0	0	0	0	0	0	0	0	0	0	0	0	0	0	0	0	0	0	0	0	0	0	0	0	0	0	0	0	0	0	0	0	0	0	0	0	0	0	59.94	FALSE	FALSE	FALSE	278	0.014
POLR3Ep.Val374Met	POLR3E	0.0136385	0.0155958	0	0.0328192							0.0196598	0.0287936	Met	Val	FALSE		3	0	0	0	0	0	0	0	2	0	0	0	0	0	0	0	1	0	0	0	0	0	0	0	0	0	0	0	0	0	0	0	0	0	0	0	0	0	0	0	0	0	0	0	0	0	0	0	0	0	0	0	0	0	0	0	0	0	0	0	0	0	0	0	0	0	59.56	FALSE	FALSE	FALSE	278	0.014
PPM1Mp.Arg49Gln	PPM1M	0.0136385	0.0155958	0	0.0328192							0.0196598	0.0287936	Gln	Arg	FALSE		3	0	0	0	0	0	0	0	2	0	0	0	0	0	0	0	1	0	0	0	0	0	0	0	0	0	0	0	0	0	0	0	0	0	0	0	0	0	0	0	0	0	0	0	0	0	0	0	0	0	0	0	0	0	0	0	0	0	0	0	0	0	0	0	0	0	60.39	FALSE	FALSE	FALSE	278	0.014
PPP1R10p.Ala349Thr	PPP1R10	0.0136385	0.0155958	0	0.0328192							0.0196598	0.0287936	Thr	Ala	TRUE		3	0	0	0	0	0	0	0	2	0	0	0	0	0	0	0	1	0	0	0	0	0	0	0	0	0	0	0	0	0	0	0	0	0	0	0	0	0	0	0	0	0	0	0	0	0	0	0	0	0	0	0	0	0	0	0	0	0	0	0	0	0	0	0	0	0	59.8	FALSE	FALSE	FALSE	278	0.014
PPP1R27p.Arg19Gln	PPP1R27	0.0136385	0.0155958	0	0.0328192							0.0196598	0.0287936	Gln	Arg	FALSE		3	0	0	0	0	0	0	0	2	0	0	0	0	0	0	0	1	0	0	0	0	0	0	0	0	0	0	0	0	0	0	0	0	0	0	0	0	0	0	0	0	0	0	0	0	0	0	0	0	0	0	0	0	0	0	0	0	0	0	0	0	0	0	0	0	0	59.4	FALSE	FALSE	FALSE	278	0.014
PPP1R3Ap.Ser494Leu	PPP1R3A	0.0136385	0.0155958	0	0.0328192							0.0196598	0.0287936	Leu	Ser	FALSE		3	0	0	0	0	0	0	0	2	0	0	0	0	0	0	0	1	0	0	0	0	0	0	0	0	0	0	0	0	0	0	0	0	0	0	0	0	0	0	0	0	0	0	0	0	0	0	0	0	0	0	0	0	0	0	0	0	0	0	0	0	0	0	0	0	0	60.18	FALSE	FALSE	FALSE	278	0.014
PPP2R1Ap.Arg182Trp	PPP2R1A	0.0136385	0.0155958	0	0.0328192							0.0196598	0.0287936	Trp	Arg	FALSE	1	3	0	0	0	0	0	0	0	2	0	0	0	0	0	0	0	1	0	0	0	0	0	0	0	0	0	0	0	0	0	0	0	0	0	0	0	0	0	0	0	0	0	0	0	0	0	0	0	0	0	0	0	0	0	0	0	0	0	0	0	0	0	0	0	0	0	60.32	FALSE	FALSE	TRUE	278	0.014
PPP2R3Ap.Arg588Ter	PPP2R3A	0.0136385	0.0155958	0	0.0328192							0.0196598	0.0287936	Ter	Arg	FALSE		3	0	0	0	0	0	0	0	2	0	0	0	0	0	0	0	1	0	0	0	0	0	0	0	0	0	0	0	0	0	0	0	0	0	0	0	0	0	0	0	0	0	0	0	0	0	0	0	0	0	0	0	0	0	0	0	0	0	0	0	0	0	0	0	0	0	60.1	FALSE	FALSE	FALSE	278	0.014
PQLC1p.Asp133Asn	PQLC1	0.0136385	0.0155958	0	0.0323857							0.0196598	0.0287936	Asn	Asp	FALSE		3	0	0	0	0	0	0	0	2	0	0	0	0	0	0	0	1	0	0	0	0	0	0	0	0	0	0	0	0	0	0	0	0	0	0	0	0	0	0	0	0	0	0	0	0	0	0	0	0	0	0	0	0	0	0	0	0	0	0	0	0	0	0	0	0	0	60.13	FALSE	FALSE	FALSE	278	0.014
PRKAG2p.Arg61Gln	PRKAG2	0.0136385	0.0155958	0	0.0323965							0.0196598	0.0287936	Gln	Arg	FALSE		3	0	0	0	0	0	0	0	2	0	0	0	0	0	0	0	1	0	0	0	0	0	0	0	0	0	0	0	0	0	0	0	0	0	0	0	0	0	0	0	0	0	0	0	0	0	0	0	0	0	0	0	0	0	0	0	0	0	0	0	0	0	0	0	0	0	60.36	FALSE	FALSE	FALSE	278	0.014
PRKCBp.Asp203Asn	PRKCB	0.0136385	0.0155958	0	0.0328192							0.0196598	0.0287936	Asn	Asp	FALSE	2	3	0	0	0	0	0	0	0	2	0	0	0	0	0	0	0	1	0	0	0	0	0	0	0	0	0	0	0	0	0	0	0	0	0	0	0	0	0	0	0	0	0	0	0	0	0	0	0	0	0	0	0	0	0	0	0	0	0	0	0	0	0	0	0	0	0	59.77	FALSE	FALSE	FALSE	278	0.014
PRMT8p.Arg300His	PRMT8	0.0136385	0.0155958	0	0.0328192							0.0196598	0.0287936	His	Arg	TRUE		3	0	0	0	0	0	0	0	2	0	0	0	0	0	0	0	1	0	0	0	0	0	0	0	0	0	0	0	0	0	0	0	0	0	0	0	0	0	0	0	0	0	0	0	0	0	0	0	0	0	0	0	0	0	0	0	0	0	0	0	0	0	0	0	0	0	60.05	FALSE	FALSE	FALSE	278	0.014
PRPF3p.Arg212Gln	PRPF3	0.0136385	0.0155958	0	0.0328192							0.0196598	0.0287936	Gln	Arg	FALSE		3	0	0	0	0	0	0	0	2	0	0	0	0	0	0	0	1	0	0	0	0	0	0	0	0	0	0	0	0	0	0	0	0	0	0	0	0	0	0	0	0	0	0	0	0	0	0	0	0	0	0	0	0	0	0	0	0	0	0	0	0	0	0	0	0	0	60.33	FALSE	FALSE	FALSE	278	0.014
PRTGp.Arg796Ter	PRTG	0.0136385	0.0155958	0	0.0328192							0.0196598	0.0287936	Ter	Arg	FALSE		3	0	0	0	0	0	0	0	2	0	0	0	0	0	0	0	1	0	0	0	0	0	0	0	0	0	0	0	0	0	0	0	0	0	0	0	0	0	0	0	0	0	0	0	0	0	0	0	0	0	0	0	0	0	0	0	0	0	0	0	0	0	0	0	0	0	59.98	FALSE	FALSE	FALSE	278	0.014
PSKH2p.Ser379Leu	PSKH2	0.0136385	0.0155958	0	0.0319521							0.0196598	0.0287936	Leu	Ser	FALSE		3	0	0	0	0	0	0	0	2	0	0	0	0	0	0	0	1	0	0	0	0	0	0	0	0	0	0	0	0	0	0	0	0	0	0	0	0	0	0	0	0	0	0	0	0	0	0	0	0	0	0	0	0	0	0	0	0	0	0	0	0	0	0	0	0	0	59.88	FALSE	FALSE	FALSE	278	0.014
PTK2p.Ser16Leu	PTK2	0.0136385	0.0155958	0	0.0328192							0.0196598	0.0287936	Leu	Ser	FALSE		3	0	0	0	0	0	0	0	2	0	0	0	0	0	0	0	1	0	0	0	0	0	0	0	0	0	0	0	0	0	0	0	0	0	0	0	0	0	0	0	0	0	0	0	0	0	0	0	0	0	0	0	0	0	0	0	0	0	0	0	0	0	0	0	0	0	59.69	FALSE	FALSE	FALSE	278	0.014
PVRL2p.Ala367Thr	PVRL2	0.0136385	0.0155958	0	0.0328192							0.0196598	0.0287936	Thr	Ala	TRUE		3	0	0	0	0	0	0	0	2	0	0	0	0	0	0	0	1	0	0	0	0	0	0	0	0	0	0	0	0	0	0	0	0	0	0	0	0	0	0	0	0	0	0	0	0	0	0	0	0	0	0	0	0	0	0	0	0	0	0	0	0	0	0	0	0	0	60.25	FALSE	FALSE	FALSE	278	0.014
RALGAPA2p.Ala1857Thr	RALGAPA2	0.0136385	0.0155958	0	0.0328192							0.0196598	0.0287936	Thr	Ala	TRUE		3	0	0	0	0	0	0	0	2	0	0	0	0	0	0	0	1	0	0	0	0	0	0	0	0	0	0	0	0	0	0	0	0	0	0	0	0	0	0	0	0	0	0	0	0	0	0	0	0	0	0	0	0	0	0	0	0	0	0	0	0	0	0	0	0	0	60.3	FALSE	FALSE	FALSE	278	0.014
RAPGEF1p.Ala1046Val	RAPGEF1	0.0136385	0.0155958	0	0.0328192							0.0196598	0.0287936	Val	Ala	FALSE		3	0	0	0	0	0	0	0	2	0	0	0	0	0	0	0	1	0	0	0	0	0	0	0	0	0	0	0	0	0	0	0	0	0	0	0	0	0	0	0	0	0	0	0	0	0	0	0	0	0	0	0	0	0	0	0	0	0	0	0	0	0	0	0	0	0	60.19	TRUE	FALSE	FALSE	278	0.014
RASAL2p.Arg314Ter	RASAL2	0.0136385	0.0155958	0	0.0328192							0.0196598	0.0287936	Ter	Arg	FALSE		3	0	0	0	0	0	0	0	2	0	0	0	0	0	0	0	1	0	0	0	0	0	0	0	0	0	0	0	0	0	0	0	0	0	0	0	0	0	0	0	0	0	0	0	0	0	0	0	0	0	0	0	0	0	0	0	0	0	0	0	0	0	0	0	0	0	60.32	TRUE	FALSE	FALSE	278	0.014
RASSF1p.Arg310Cys	RASSF1	0.0136385	0.0155958	0	0.0328192							0.0196598	0.0287936	Cys	Arg	TRUE		3	0	0	0	0	0	0	0	2	0	0	0	0	0	0	0	1	0	0	0	0	0	0	0	0	0	0	0	0	0	0	0	0	0	0	0	0	0	0	0	0	0	0	0	0	0	0	0	0	0	0	0	0	0	0	0	0	0	0	0	0	0	0	0	0	0	60.26	FALSE	FALSE	FALSE	278	0.014
RBM25p.Glu442Lys	RBM25	0.0136385	0.0155958	0	0.0328192							0.0196598	0.0287936	Lys	Glu	TRUE		3	0	0	0	0	0	0	0	2	0	0	0	0	0	0	0	1	0	0	0	0	0	0	0	0	0	0	0	0	0	0	0	0	0	0	0	0	0	0	0	0	0	0	0	0	0	0	0	0	0	0	0	0	0	0	0	0	0	0	0	0	0	0	0	0	0	59.33	FALSE	FALSE	FALSE	278	0.014
RBM8Ap.Arg174His	RBM8A	0.0136385	0.0155958	0	0.0328192							0.0196598	0.0287936	His	Arg	TRUE		3	0	0	0	0	0	0	0	2	0	0	0	0	0	0	0	1	0	0	0	0	0	0	0	0	0	0	0	0	0	0	0	0	0	0	0	0	0	0	0	0	0	0	0	0	0	0	0	0	0	0	0	0	0	0	0	0	0	0	0	0	0	0	0	0	0	59.93	FALSE	FALSE	FALSE	278	0.014
RC3H2p.Arg271Gln	RC3H2	0.0136385	0.0155958	0	0.0328192							0.0196598	0.0287936	Gln	Arg	FALSE		3	0	0	0	0	0	0	0	2	0	0	0	0	0	0	0	1	0	0	0	0	0	0	0	0	0	0	0	0	0	0	0	0	0	0	0	0	0	0	0	0	0	0	0	0	0	0	0	0	0	0	0	0	0	0	0	0	0	0	0	0	0	0	0	0	0	60.76	FALSE	FALSE	FALSE	278	0.014
RCOR3p.Arg200Cys	RCOR3	0.0136385	0.0155958	0	0.0328192							0.0196598	0.0287936	Cys	Arg	TRUE		3	0	0	0	0	0	0	0	2	0	0	0	0	0	0	0	1	0	0	0	0	0	0	0	0	0	0	0	0	0	0	0	0	0	0	0	0	0	0	0	0	0	0	0	0	0	0	0	0	0	0	0	0	0	0	0	0	0	0	0	0	0	0	0	0	0	60.17	FALSE	FALSE	FALSE	278	0.014
RDH8p.Thr286Met	RDH8	0.0136385	0.0155958	0	0.0323857							0.0196598	0.0287936	Met	Thr	FALSE		3	0	0	0	0	0	0	0	2	0	0	0	0	0	0	0	1	0	0	0	0	0	0	0	0	0	0	0	0	0	0	0	0	0	0	0	0	0	0	0	0	0	0	0	0	0	0	0	0	0	0	0	0	0	0	0	0	0	0	0	0	0	0	0	0	0	58.96	FALSE	FALSE	FALSE	278	0.014
RERGp.Arg165Ter	RERG	0.0136385	0.0155958	0	0.0323857							0.0196598	0.0287936	Ter	Arg	FALSE		3	0	0	0	0	0	0	0	2	0	0	0	0	0	0	0	1	0	0	0	0	0	0	0	0	0	0	0	0	0	0	0	0	0	0	0	0	0	0	0	0	0	0	0	0	0	0	0	0	0	0	0	0	0	0	0	0	0	0	0	0	0	0	0	0	0	59.41	FALSE	FALSE	FALSE	278	0.014
RFX4p.Arg343Gln	RFX4	0.0136385	0.0155958	0	0.0328192							0.0196598	0.0287936	Gln	Arg	FALSE		3	0	0	0	0	0	0	0	2	0	0	0	0	0	0	0	1	0	0	0	0	0	0	0	0	0	0	0	0	0	0	0	0	0	0	0	0	0	0	0	0	0	0	0	0	0	0	0	0	0	0	0	0	0	0	0	0	0	0	0	0	0	0	0	0	0	59.04	FALSE	FALSE	FALSE	278	0.014
RIMS1p.Arg166Gln	RIMS1	0.0136385	0.0155958	0	0.0328192							0.0196598	0.0287936	Gln	Arg	FALSE		3	0	0	0	0	0	0	0	2	0	0	0	0	0	0	0	1	0	0	0	0	0	0	0	0	0	0	0	0	0	0	0	0	0	0	0	0	0	0	0	0	0	0	0	0	0	0	0	0	0	0	0	0	0	0	0	0	0	0	0	0	0	0	0	0	0	60.3	FALSE	FALSE	FALSE	278	0.014
RND1p.Ala103Thr	RND1	0.0136385	0.0155958	0	0.0328192							0.0196598	0.0287936	Thr	Ala	TRUE		3	0	0	0	0	0	0	0	2	0	0	0	0	0	0	0	1	0	0	0	0	0	0	0	0	0	0	0	0	0	0	0	0	0	0	0	0	0	0	0	0	0	0	0	0	0	0	0	0	0	0	0	0	0	0	0	0	0	0	0	0	0	0	0	0	0	59.94	FALSE	FALSE	FALSE	278	0.014
RPL26L1p.Leu119Ile	RPL26L1	0.0136385	0.0155958	0	0.0328192							0.0196598	0.0287936	Ile	Leu	FALSE		3	0	0	0	0	0	0	0	2	0	0	0	0	0	0	0	1	0	0	0	0	0	0	0	0	0	0	0	0	0	0	0	0	0	0	0	0	0	0	0	0	0	0	0	0	0	0	0	0	0	0	0	0	0	0	0	0	0	0	0	0	0	0	0	0	0	59.87	FALSE	FALSE	FALSE	278	0.014
RRAGCp.Arg396Gln	RRAGC	0.0136385	0.0155958	0	0.0328192							0.0196598	0.0287936	Gln	Arg	FALSE		3	0	0	0	0	0	0	0	2	0	0	0	0	0	0	0	1	0	0	0	0	0	0	0	0	0	0	0	0	0	0	0	0	0	0	0	0	0	0	0	0	0	0	0	0	0	0	0	0	0	0	0	0	0	0	0	0	0	0	0	0	0	0	0	0	0	60.71	FALSE	FALSE	FALSE	278	0.014
RTFDC1p.Ala270Thr	RTFDC1	0.0136385	0.0155958	0	0.0328192							0.0196598	0.0287936	Thr	Ala	TRUE		3	0	0	0	0	0	0	0	2	0	0	0	0	0	0	0	1	0	0	0	0	0	0	0	0	0	0	0	0	0	0	0	0	0	0	0	0	0	0	0	0	0	0	0	0	0	0	0	0	0	0	0	0	0	0	0	0	0	0	0	0	0	0	0	0	0	61.18	FALSE	FALSE	FALSE	278	0.014
RUVBL1p.Arg378Cys	RUVBL1	0.0136385	0.0155958	0	0.0328192							0.0196598	0.0287936	Cys	Arg	TRUE		3	0	0	0	0	0	0	0	2	0	0	0	0	0	0	0	1	0	0	0	0	0	0	0	0	0	0	0	0	0	0	0	0	0	0	0	0	0	0	0	0	0	0	0	0	0	0	0	0	0	0	0	0	0	0	0	0	0	0	0	0	0	0	0	0	0	60.75	FALSE	FALSE	FALSE	278	0.014
SAAL1p.Pro370Thr	SAAL1	0.0136385	0.0155958	0	0.0328192							0.0196598	0.0287936	Thr	Pro	TRUE		3	0	0	0	0	0	0	0	2	0	0	0	0	0	0	0	1	0	0	0	0	0	0	0	0	0	0	0	0	0	0	0	0	0	0	0	0	0	0	0	0	0	0	0	0	0	0	0	0	0	0	0	0	0	0	0	0	0	0	0	0	0	0	0	0	0	59.88	FALSE	FALSE	FALSE	278	0.014
SAC3D1p.Arg334Ter	SAC3D1	0.0136385	0.0155958	0	0.0323857							0.0196598	0.0287936	Ter	Arg	FALSE		3	0	0	0	0	0	0	0	2	0	0	0	0	0	0	0	1	0	0	0	0	0	0	0	0	0	0	0	0	0	0	0	0	0	0	0	0	0	0	0	0	0	0	0	0	0	0	0	0	0	0	0	0	0	0	0	0	0	0	0	0	0	0	0	0	0	59.43	FALSE	FALSE	FALSE	278	0.014
SEC23IPp.Arg318His	SEC23IP	0.0136385	0.0155958	0	0.0328192							0.0196598	0.0287936	His	Arg	TRUE		3	0	0	0	0	0	0	0	2	0	0	0	0	0	0	0	1	0	0	0	0	0	0	0	0	0	0	0	0	0	0	0	0	0	0	0	0	0	0	0	0	0	0	0	0	0	0	0	0	0	0	0	0	0	0	0	0	0	0	0	0	0	0	0	0	0	60.25	FALSE	FALSE	FALSE	278	0.014
SEMA4Cp.Arg791His	SEMA4C	0.0136385	0.0155958	0	0.0328192							0.0196598	0.0287936	His	Arg	TRUE		3	0	0	0	0	0	0	0	2	0	0	0	0	0	0	0	1	0	0	0	0	0	0	0	0	0	0	0	0	0	0	0	0	0	0	0	0	0	0	0	0	0	0	0	0	0	0	0	0	0	0	0	0	0	0	0	0	0	0	0	0	0	0	0	0	0	59.9	FALSE	FALSE	FALSE	278	0.014
SEPT4p.Val385Met	SEPT4	0.0136385	0.0155958	0	0.0328192							0.0196598	0.0287936	Met	Val	FALSE		3	0	0	0	0	0	0	0	2	0	0	0	0	0	0	0	1	0	0	0	0	0	0	0	0	0	0	0	0	0	0	0	0	0	0	0	0	0	0	0	0	0	0	0	0	0	0	0	0	0	0	0	0	0	0	0	0	0	0	0	0	0	0	0	0	0	59.76	FALSE	FALSE	FALSE	278	0.014
SEPT8p.Arg382His	SEPT8	0.0136385	0.0155958	0	0.0328192							0.0196598	0.0287936	His	Arg	TRUE		3	0	0	0	0	0	0	0	2	0	0	0	0	0	0	0	1	0	0	0	0	0	0	0	0	0	0	0	0	0	0	0	0	0	0	0	0	0	0	0	0	0	0	0	0	0	0	0	0	0	0	0	0	0	0	0	0	0	0	0	0	0	0	0	0	0	59.26	FALSE	FALSE	FALSE	278	0.014
SEPT9p.Glu298Lys	SEPT9	0.0136385	0.0155958	0	0.0328192							0.0196598	0.0287936	Lys	Glu	TRUE	2	3	0	0	0	0	0	0	0	2	0	0	0	0	0	0	0	1	0	0	0	0	0	0	0	0	0	0	0	0	0	0	0	0	0	0	0	0	0	0	0	0	0	0	0	0	0	0	0	0	0	0	0	0	0	0	0	0	0	0	0	0	0	0	0	0	0	60.68	FALSE	FALSE	FALSE	278	0.014
SERPINE3p.Glu230Lys	SERPINE3	0.0136385	0.0155958	0	0.0328192							0.0196598	0.0287936	Lys	Glu	TRUE		3	0	0	0	0	0	0	0	2	0	0	0	0	0	0	0	1	0	0	0	0	0	0	0	0	0	0	0	0	0	0	0	0	0	0	0	0	0	0	0	0	0	0	0	0	0	0	0	0	0	0	0	0	0	0	0	0	0	0	0	0	0	0	0	0	0	60.29	FALSE	FALSE	FALSE	278	0.014
SETD7p.Arg320His	SETD7	0.0136385	0.0155958	0	0.0328192							0.0196598	0.0287936	His	Arg	TRUE		3	0	0	0	0	0	0	0	2	0	0	0	0	0	0	0	1	0	0	0	0	0	0	0	0	0	0	0	0	0	0	0	0	0	0	0	0	0	0	0	0	0	0	0	0	0	0	0	0	0	0	0	0	0	0	0	0	0	0	0	0	0	0	0	0	0	58.75	FALSE	FALSE	FALSE	278	0.014
SETXp.Val490Ile	SETX	0.0136385	0.0155958	0	0.0328192							0.0196598	0.0287936	Ile	Val	FALSE		3	0	0	0	0	0	0	0	2	0	0	0	0	0	0	0	1	0	0	0	0	0	0	0	0	0	0	0	0	0	0	0	0	0	0	0	0	0	0	0	0	0	0	0	0	0	0	0	0	0	0	0	0	0	0	0	0	0	0	0	0	0	0	0	0	0	59.84	FALSE	FALSE	FALSE	278	0.014
SF1p.Glu356Lys	SF1	0.0136385	0.0155958	0	0.0328192							0.0196598	0.0287936	Lys	Glu	TRUE		3	0	0	0	0	0	0	0	2	0	0	0	0	0	0	0	1	0	0	0	0	0	0	0	0	0	0	0	0	0	0	0	0	0	0	0	0	0	0	0	0	0	0	0	0	0	0	0	0	0	0	0	0	0	0	0	0	0	0	0	0	0	0	0	0	0	60.57	FALSE	FALSE	FALSE	278	0.014
SH3PXD2Ap.Arg572Trp	SH3PXD2A	0.0136385	0.0155958	0	0.0328192							0.0196598	0.0287936	Trp	Arg	FALSE		3	0	0	0	0	0	0	0	2	0	0	0	0	0	0	0	1	0	0	0	0	0	0	0	0	0	0	0	0	0	0	0	0	0	0	0	0	0	0	0	0	0	0	0	0	0	0	0	0	0	0	0	0	0	0	0	0	0	0	0	0	0	0	0	0	0	60.1	FALSE	FALSE	FALSE	278	0.014
SIGLEC6p.Arg271Trp	SIGLEC6	0.0136385	0.0155958	0	0.0328192							0.0196598	0.0287936	Trp	Arg	FALSE		3	0	0	0	0	0	0	0	2	0	0	0	0	0	0	0	1	0	0	0	0	0	0	0	0	0	0	0	0	0	0	0	0	0	0	0	0	0	0	0	0	0	0	0	0	0	0	0	0	0	0	0	0	0	0	0	0	0	0	0	0	0	0	0	0	0	59.3	FALSE	FALSE	FALSE	278	0.014
SIGMAR1p.Val177Ile	SIGMAR1	0.0136385	0.0155958	0	0.0302649							0.0196598	0.0287936	Ile	Val	FALSE		3	0	0	0	0	0	0	0	2	0	0	0	0	0	0	0	1	0	0	0	0	0	0	0	0	0	0	0	0	0	0	0	0	0	0	0	0	0	0	0	0	0	0	0	0	0	0	0	0	0	0	0	0	0	0	0	0	0	0	0	0	0	0	0	0	0	59.82	FALSE	FALSE	FALSE	278	0.014
SIM2p.Arg318His	SIM2	0.0136385	0.0155958	0	0.0328192							0.0196598	0.0287936	His	Arg	TRUE		3	0	0	0	0	0	0	0	2	0	0	0	0	0	0	0	1	0	0	0	0	0	0	0	0	0	0	0	0	0	0	0	0	0	0	0	0	0	0	0	0	0	0	0	0	0	0	0	0	0	0	0	0	0	0	0	0	0	0	0	0	0	0	0	0	0	59.95	FALSE	FALSE	FALSE	278	0.014
SIX4p.Ser368Tyr	SIX4	0.0136385	0.0155958	0	0.0328192							0.0196598	0.0287936	Tyr	Ser	TRUE		3	0	0	0	0	0	0	0	2	0	0	0	0	0	0	0	1	0	0	0	0	0	0	0	0	0	0	0	0	0	0	0	0	0	0	0	0	0	0	0	0	0	0	0	0	0	0	0	0	0	0	0	0	0	0	0	0	0	0	0	0	0	0	0	0	0	59.96	FALSE	FALSE	FALSE	278	0.014
SLC25A11p.Arg170Ter	SLC25A11	0.0136385	0.0155958	0	0.0323857							0.0196598	0.0287936	Ter	Arg	FALSE		3	0	0	0	0	0	0	0	2	0	0	0	0	0	0	0	1	0	0	0	0	0	0	0	0	0	0	0	0	0	0	0	0	0	0	0	0	0	0	0	0	0	0	0	0	0	0	0	0	0	0	0	0	0	0	0	0	0	0	0	0	0	0	0	0	0	59.31	FALSE	FALSE	FALSE	278	0.014
SLC25A17p.Arg158His	SLC25A17	0.0136385	0.0155958	0	0.0328192							0.0196598	0.0287936	His	Arg	TRUE		3	0	0	0	0	0	0	0	2	0	0	0	0	0	0	0	1	0	0	0	0	0	0	0	0	0	0	0	0	0	0	0	0	0	0	0	0	0	0	0	0	0	0	0	0	0	0	0	0	0	0	0	0	0	0	0	0	0	0	0	0	0	0	0	0	0	60.17	FALSE	FALSE	FALSE	278	0.014
SLC25A52p.Arg88Gln	SLC25A52	0.0136385	0.0155958	0	0.0328192							0.0196598	0.0287936	Gln	Arg	FALSE		3	0	0	0	0	0	0	0	2	0	0	0	0	0	0	0	1	0	0	0	0	0	0	0	0	0	0	0	0	0	0	0	0	0	0	0	0	0	0	0	0	0	0	0	0	0	0	0	0	0	0	0	0	0	0	0	0	0	0	0	0	0	0	0	0	0	59.92	FALSE	FALSE	FALSE	278	0.014
SLC3A1p.Arg504His	SLC3A1	0.0136385	0.0155958	0	0.0328192							0.0196598	0.0287936	His	Arg	TRUE		3	0	0	0	0	0	0	0	2	0	0	0	0	0	0	0	1	0	0	0	0	0	0	0	0	0	0	0	0	0	0	0	0	0	0	0	0	0	0	0	0	0	0	0	0	0	0	0	0	0	0	0	0	0	0	0	0	0	0	0	0	0	0	0	0	0	59.34	FALSE	FALSE	FALSE	278	0.014
SLC52A2p.Arg142His	SLC52A2	0.0136385	0.0155958	0	0.0328192							0.0196598	0.0287936	His	Arg	TRUE		3	0	0	0	0	0	0	0	2	0	0	0	0	0	0	0	1	0	0	0	0	0	0	0	0	0	0	0	0	0	0	0	0	0	0	0	0	0	0	0	0	0	0	0	0	0	0	0	0	0	0	0	0	0	0	0	0	0	0	0	0	0	0	0	0	0	59.88	FALSE	FALSE	FALSE	278	0.014
SLC6A17p.Arg299Trp	SLC6A17	0.0136385	0.0155958	0	0.0323857							0.0196598	0.0287936	Trp	Arg	FALSE		3	0	0	0	0	0	0	0	2	0	0	0	0	0	0	0	1	0	0	0	0	0	0	0	0	0	0	0	0	0	0	0	0	0	0	0	0	0	0	0	0	0	0	0	0	0	0	0	0	0	0	0	0	0	0	0	0	0	0	0	0	0	0	0	0	0	60.73	FALSE	FALSE	FALSE	278	0.014
SLC6A6p.Ala433Thr	SLC6A6	0.0136385	0.0155958	0	0.0328192							0.0196598	0.0287936	Thr	Ala	TRUE		3	0	0	0	0	0	0	0	2	0	0	0	0	0	0	0	1	0	0	0	0	0	0	0	0	0	0	0	0	0	0	0	0	0	0	0	0	0	0	0	0	0	0	0	0	0	0	0	0	0	0	0	0	0	0	0	0	0	0	0	0	0	0	0	0	0	61.39	FALSE	FALSE	FALSE	278	0.014
SLC7A7p.Gly113Ter	SLC7A7	0.0136385	0.0155958	0	0.0328192							0.0196598	0.0287936	Ter	Gly	FALSE		3	0	0	0	0	0	0	0	2	0	0	0	0	0	0	0	1	0	0	0	0	0	0	0	0	0	0	0	0	0	0	0	0	0	0	0	0	0	0	0	0	0	0	0	0	0	0	0	0	0	0	0	0	0	0	0	0	0	0	0	0	0	0	0	0	0	59.96	FALSE	FALSE	FALSE	278	0.014
SOGA3p.Arg735Cys	SOGA3	0.0136385	0.0155958	0	0.0328192							0.0196598	0.0287936	Cys	Arg	TRUE		3	0	0	0	0	0	0	0	2	0	0	0	0	0	0	0	1	0	0	0	0	0	0	0	0	0	0	0	0	0	0	0	0	0	0	0	0	0	0	0	0	0	0	0	0	0	0	0	0	0	0	0	0	0	0	0	0	0	0	0	0	0	0	0	0	0	60.42	FALSE	FALSE	FALSE	278	0.014
SONp.Ser1379Leu	SON	0.0136385	0.0155958	0	0.0328192							0.0196598	0.0287936	Leu	Ser	FALSE		3	0	0	0	0	0	0	0	2	0	0	0	0	0	0	0	1	0	0	0	0	0	0	0	0	0	0	0	0	0	0	0	0	0	0	0	0	0	0	0	0	0	0	0	0	0	0	0	0	0	0	0	0	0	0	0	0	0	0	0	0	0	0	0	0	0	60.49	FALSE	FALSE	FALSE	278	0.014
SOWAHBp.Ala634Val	SOWAHB	0.0136385	0.0155958	0	0.0328192							0.0196598	0.0287936	Val	Ala	FALSE		3	0	0	0	0	0	0	0	2	0	0	0	0	0	0	0	1	0	0	0	0	0	0	0	0	0	0	0	0	0	0	0	0	0	0	0	0	0	0	0	0	0	0	0	0	0	0	0	0	0	0	0	0	0	0	0	0	0	0	0	0	0	0	0	0	0	59.44	FALSE	FALSE	FALSE	278	0.014
SP3p.Glu200Ter	SP3	0.0136385	0.0155958	0	0.0328192							0.0196598	0.0287936	Ter	Glu	FALSE		3	0	0	0	0	0	0	0	2	0	0	0	0	0	0	0	1	0	0	0	0	0	0	0	0	0	0	0	0	0	0	0	0	0	0	0	0	0	0	0	0	0	0	0	0	0	0	0	0	0	0	0	0	0	0	0	0	0	0	0	0	0	0	0	0	0	59.88	FALSE	FALSE	FALSE	278	0.014
SRFBP1p.Arg29Ter	SRFBP1	0.0136385	0.0155958	0	0.0328192							0.0196598	0.0287936	Ter	Arg	FALSE		3	0	0	0	0	0	0	0	2	0	0	0	0	0	0	0	1	0	0	0	0	0	0	0	0	0	0	0	0	0	0	0	0	0	0	0	0	0	0	0	0	0	0	0	0	0	0	0	0	0	0	0	0	0	0	0	0	0	0	0	0	0	0	0	0	0	60.29	FALSE	FALSE	FALSE	278	0.014
SRP72p.Arg462Trp	SRP72	0.0136385	0.0155958	0	0.0328192							0.0196598	0.0287936	Trp	Arg	FALSE		3	0	0	0	0	0	0	0	2	0	0	0	0	0	0	0	1	0	0	0	0	0	0	0	0	0	0	0	0	0	0	0	0	0	0	0	0	0	0	0	0	0	0	0	0	0	0	0	0	0	0	0	0	0	0	0	0	0	0	0	0	0	0	0	0	0	60.2	FALSE	FALSE	FALSE	278	0.014
SRRM2p.Arg249Gln	SRRM2	0.0136385	0.0155958	0	0.0328192							0.0196598	0.0287936	Gln	Arg	FALSE		3	0	0	0	0	0	0	0	2	0	0	0	0	0	0	0	1	0	0	0	0	0	0	0	0	0	0	0	0	0	0	0	0	0	0	0	0	0	0	0	0	0	0	0	0	0	0	0	0	0	0	0	0	0	0	0	0	0	0	0	0	0	0	0	0	0	59.23	FALSE	FALSE	FALSE	278	0.014
STK40p.Arg380Cys	STK40	0.0136385	0.0155958	0	0.0323857							0.0196598	0.0287936	Cys	Arg	TRUE		3	0	0	0	0	0	0	0	2	0	0	0	0	0	0	0	1	0	0	0	0	0	0	0	0	0	0	0	0	0	0	0	0	0	0	0	0	0	0	0	0	0	0	0	0	0	0	0	0	0	0	0	0	0	0	0	0	0	0	0	0	0	0	0	0	0	60.03	FALSE	FALSE	FALSE	278	0.014
STOML1p.Arg167Cys	STOML1	0.0136385	0.0155958	0	0.0328192							0.0196598	0.0287936	Cys	Arg	TRUE		3	0	0	0	0	0	0	0	2	0	0	0	0	0	0	0	1	0	0	0	0	0	0	0	0	0	0	0	0	0	0	0	0	0	0	0	0	0	0	0	0	0	0	0	0	0	0	0	0	0	0	0	0	0	0	0	0	0	0	0	0	0	0	0	0	0	59.99	FALSE	FALSE	FALSE	278	0.014
STXBP3p.Arg388Ter	STXBP3	0.0136385	0.0155958	0	0.0323857							0.0196598	0.0287936	Ter	Arg	FALSE		3	0	0	0	0	0	0	0	2	0	0	0	0	0	0	0	1	0	0	0	0	0	0	0	0	0	0	0	0	0	0	0	0	0	0	0	0	0	0	0	0	0	0	0	0	0	0	0	0	0	0	0	0	0	0	0	0	0	0	0	0	0	0	0	0	0	59.61	FALSE	FALSE	FALSE	278	0.014
SULT1B1p.Arg72Ter	SULT1B1	0.0136385	0.0155958	0	0.0328192							0.0196598	0.0287936	Ter	Arg	FALSE		3	0	0	0	0	0	0	0	2	0	0	0	0	0	0	0	1	0	0	0	0	0	0	0	0	0	0	0	0	0	0	0	0	0	0	0	0	0	0	0	0	0	0	0	0	0	0	0	0	0	0	0	0	0	0	0	0	0	0	0	0	0	0	0	0	0	59.27	FALSE	FALSE	FALSE	278	0.014
SULT1E1p.Arg291Gln	SULT1E1	0.0136385	0.0155958	0	0.0328192							0.0196598	0.0287936	Gln	Arg	FALSE		3	0	0	0	0	0	0	0	2	0	0	0	0	0	0	0	1	0	0	0	0	0	0	0	0	0	0	0	0	0	0	0	0	0	0	0	0	0	0	0	0	0	0	0	0	0	0	0	0	0	0	0	0	0	0	0	0	0	0	0	0	0	0	0	0	0	59.35	FALSE	FALSE	FALSE	278	0.014
SUV39H1p.Gly216Arg	SUV39H1	0.0136385	0.0155958	0	0.0328192							0.0196598	0.0287936	Arg	Gly	TRUE		3	0	0	0	0	0	0	0	2	0	0	0	0	0	0	0	1	0	0	0	0	0	0	0	0	0	0	0	0	0	0	0	0	0	0	0	0	0	0	0	0	0	0	0	0	0	0	0	0	0	0	0	0	0	0	0	0	0	0	0	0	0	0	0	0	0	59.8	FALSE	FALSE	FALSE	278	0.014
SVOPLp.Ala208Thr	SVOPL	0.0136385	0.0155958	0	0.0328192							0.0196598	0.0287936	Thr	Ala	TRUE		3	0	0	0	0	0	0	0	2	0	0	0	0	0	0	0	1	0	0	0	0	0	0	0	0	0	0	0	0	0	0	0	0	0	0	0	0	0	0	0	0	0	0	0	0	0	0	0	0	0	0	0	0	0	0	0	0	0	0	0	0	0	0	0	0	0	59.86	FALSE	FALSE	FALSE	278	0.014
TARS2p.Ala403Thr	TARS2	0.0136385	0.0155958	0	0.0328192							0.0196598	0.0287936	Thr	Ala	TRUE		3	0	0	0	0	0	0	0	2	0	0	0	0	0	0	0	1	0	0	0	0	0	0	0	0	0	0	0	0	0	0	0	0	0	0	0	0	0	0	0	0	0	0	0	0	0	0	0	0	0	0	0	0	0	0	0	0	0	0	0	0	0	0	0	0	0	59.91	FALSE	FALSE	FALSE	278	0.014
TCEAL3p.Arg108Gln	TCEAL3	0.0136385	0.0155958	0	0.0328192							0.0196598	0.0287936	Gln	Arg	FALSE		3	0	0	0	0	0	0	0	2	0	0	0	0	0	0	0	1	0	0	0	0	0	0	0	0	0	0	0	0	0	0	0	0	0	0	0	0	0	0	0	0	0	0	0	0	0	0	0	0	0	0	0	0	0	0	0	0	0	0	0	0	0	0	0	0	0	60.51	FALSE	FALSE	FALSE	278	0.014
TCF4p.Ala716Val	TCF4	0.0136385	0.0155958	0	0.0328192							0.0196598	0.0287936	Val	Ala	FALSE		3	0	0	0	0	0	0	0	2	0	0	0	0	0	0	0	1	0	0	0	0	0	0	0	0	0	0	0	0	0	0	0	0	0	0	0	0	0	0	0	0	0	0	0	0	0	0	0	0	0	0	0	0	0	0	0	0	0	0	0	0	0	0	0	0	0	60.1	FALSE	FALSE	FALSE	278	0.014
TENM3p.Arg1195Trp	TENM3	0.0136385	0.0155958	0	0.0328192							0.0196598	0.0287936	Trp	Arg	FALSE		3	0	0	0	0	0	0	0	2	0	0	0	0	0	0	0	1	0	0	0	0	0	0	0	0	0	0	0	0	0	0	0	0	0	0	0	0	0	0	0	0	0	0	0	0	0	0	0	0	0	0	0	0	0	0	0	0	0	0	0	0	0	0	0	0	0	59.63	FALSE	FALSE	FALSE	278	0.014
TESK1p.Arg188Ter	TESK1	0.0136385	0.0155958	0	0.0328192							0.0196598	0.0287936	Ter	Arg	FALSE		3	0	0	0	0	0	0	0	2	0	0	0	0	0	0	0	1	0	0	0	0	0	0	0	0	0	0	0	0	0	0	0	0	0	0	0	0	0	0	0	0	0	0	0	0	0	0	0	0	0	0	0	0	0	0	0	0	0	0	0	0	0	0	0	0	0	59.44	FALSE	FALSE	FALSE	278	0.014
TMEM123p.Val135Ile	TMEM123	0.0136385	0.0155958	0	0.0328192							0.0196598	0.0287936	Ile	Val	FALSE		3	0	0	0	0	0	0	0	2	0	0	0	0	0	0	0	1	0	0	0	0	0	0	0	0	0	0	0	0	0	0	0	0	0	0	0	0	0	0	0	0	0	0	0	0	0	0	0	0	0	0	0	0	0	0	0	0	0	0	0	0	0	0	0	0	0	60.14	FALSE	FALSE	FALSE	278	0.014
TMEM189-UBE2V1p.Arg197His	TMEM189-UBE2V1	0.0136385	0.0155958	0	0.0328192							0.0196598	0.0287936	His	Arg	TRUE		3	0	0	0	0	0	0	0	2	0	0	0	0	0	0	0	1	0	0	0	0	0	0	0	0	0	0	0	0	0	0	0	0	0	0	0	0	0	0	0	0	0	0	0	0	0	0	0	0	0	0	0	0	0	0	0	0	0	0	0	0	0	0	0	0	0	59.7	FALSE	FALSE	FALSE	278	0.014
TMEM200Cp.Arg19His	TMEM200C	0.0136385	0.0155958	0	0.0328192							0.0196598	0.0287936	His	Arg	TRUE		3	0	0	0	0	0	0	0	2	0	0	0	0	0	0	0	1	0	0	0	0	0	0	0	0	0	0	0	0	0	0	0	0	0	0	0	0	0	0	0	0	0	0	0	0	0	0	0	0	0	0	0	0	0	0	0	0	0	0	0	0	0	0	0	0	0	59.35	FALSE	FALSE	FALSE	278	0.014
TMEM31p.Ala129Thr	TMEM31	0.0136385	0.0155958	0	0.0328192							0.0196598	0.0287936	Thr	Ala	TRUE		3	0	0	0	0	0	0	0	2	0	0	0	0	0	0	0	1	0	0	0	0	0	0	0	0	0	0	0	0	0	0	0	0	0	0	0	0	0	0	0	0	0	0	0	0	0	0	0	0	0	0	0	0	0	0	0	0	0	0	0	0	0	0	0	0	0	59.14	FALSE	FALSE	FALSE	278	0.014
TMLHEp.Arg93His	TMLHE	0.0136385	0.0155958	0	0.0328192							0.0196598	0.0287936	His	Arg	TRUE		3	0	0	0	0	0	0	0	2	0	0	0	0	0	0	0	1	0	0	0	0	0	0	0	0	0	0	0	0	0	0	0	0	0	0	0	0	0	0	0	0	0	0	0	0	0	0	0	0	0	0	0	0	0	0	0	0	0	0	0	0	0	0	0	0	0	59.08	FALSE	FALSE	FALSE	278	0.014
TNIKp.Arg1045Ter	TNIK	0.0136385	0.0155958	0	0.0328192							0.0196598	0.0287936	Ter	Arg	FALSE		3	0	0	0	0	0	0	0	2	0	0	0	0	0	0	0	1	0	0	0	0	0	0	0	0	0	0	0	0	0	0	0	0	0	0	0	0	0	0	0	0	0	0	0	0	0	0	0	0	0	0	0	0	0	0	0	0	0	0	0	0	0	0	0	0	0	60.13	FALSE	FALSE	FALSE	278	0.014
TNRp.Arg937Trp	TNR	0.0136385	0.0155958	0	0.0328192							0.0196598	0.0287936	Trp	Arg	FALSE		3	0	0	0	0	0	0	0	2	0	0	0	0	0	0	0	1	0	0	0	0	0	0	0	0	0	0	0	0	0	0	0	0	0	0	0	0	0	0	0	0	0	0	0	0	0	0	0	0	0	0	0	0	0	0	0	0	0	0	0	0	0	0	0	0	0	59.43	FALSE	FALSE	FALSE	278	0.014
TOP1MTp.Ala504Val	TOP1MT	0.0136385	0.0155958	0	0.0328192							0.0196598	0.0287936	Val	Ala	FALSE		3	0	0	0	0	0	0	0	2	0	0	0	0	0	0	0	1	0	0	0	0	0	0	0	0	0	0	0	0	0	0	0	0	0	0	0	0	0	0	0	0	0	0	0	0	0	0	0	0	0	0	0	0	0	0	0	0	0	0	0	0	0	0	0	0	0	59.82	FALSE	FALSE	FALSE	278	0.014
TPP2p.Ala426Val	TPP2	0.0136385	0.0155958	0	0.0328192							0.0196598	0.0287936	Val	Ala	FALSE		3	0	0	0	0	0	0	0	2	0	0	0	0	0	0	0	1	0	0	0	0	0	0	0	0	0	0	0	0	0	0	0	0	0	0	0	0	0	0	0	0	0	0	0	0	0	0	0	0	0	0	0	0	0	0	0	0	0	0	0	0	0	0	0	0	0	60.38	FALSE	FALSE	FALSE	278	0.014
TPTEp.Phe496Leu	TPTE	0.0136385	0.0155958	0	0.0328192							0.0196598	0.0287936	Leu	Phe	FALSE		3	0	0	0	0	0	0	0	2	0	0	0	0	0	0	0	1	0	0	0	0	0	0	0	0	0	0	0	0	0	0	0	0	0	0	0	0	0	0	0	0	0	0	0	0	0	0	0	0	0	0	0	0	0	0	0	0	0	0	0	0	0	0	0	0	0	59.55	FALSE	FALSE	FALSE	278	0.014
TRIM35p.Val324Ile	TRIM35	0.0136385	0.0155958	0	0.0302649							0.0196598	0.0287936	Ile	Val	FALSE		3	0	0	0	0	0	0	0	2	0	0	0	0	0	0	0	1	0	0	0	0	0	0	0	0	0	0	0	0	0	0	0	0	0	0	0	0	0	0	0	0	0	0	0	0	0	0	0	0	0	0	0	0	0	0	0	0	0	0	0	0	0	0	0	0	0	60.24	FALSE	FALSE	FALSE	278	0.014
TRIM41p.Arg196His	TRIM41	0.0136385	0.0155958	0	0.0328192							0.0196598	0.0287936	His	Arg	TRUE		3	0	0	0	0	0	0	0	2	0	0	0	0	0	0	0	1	0	0	0	0	0	0	0	0	0	0	0	0	0	0	0	0	0	0	0	0	0	0	0	0	0	0	0	0	0	0	0	0	0	0	0	0	0	0	0	0	0	0	0	0	0	0	0	0	0	59.02	FALSE	FALSE	FALSE	278	0.014
TRIM6p.Arg459Cys	TRIM6	0.0136385	0.0155958	0	0.0328192							0.0196598	0.0287936	Cys	Arg	TRUE		3	0	0	0	0	0	0	0	2	0	0	0	0	0	0	0	1	0	0	0	0	0	0	0	0	0	0	0	0	0	0	0	0	0	0	0	0	0	0	0	0	0	0	0	0	0	0	0	0	0	0	0	0	0	0	0	0	0	0	0	0	0	0	0	0	0	59.68	FALSE	FALSE	FALSE	278	0.014
TSPEARp.Arg203Trp	TSPEAR	0.0136385	0.0155958	0	0.0323857							0.0196598	0.0287936	Trp	Arg	FALSE		3	0	0	0	0	0	0	0	2	0	0	0	0	0	0	0	1	0	0	0	0	0	0	0	0	0	0	0	0	0	0	0	0	0	0	0	0	0	0	0	0	0	0	0	0	0	0	0	0	0	0	0	0	0	0	0	0	0	0	0	0	0	0	0	0	0	59.67	FALSE	FALSE	FALSE	278	0.014
TTC8p.Ala431Thr	TTC8	0.0136385	0.0155958	0	0.0328192							0.0196598	0.0287936	Thr	Ala	TRUE		3	0	0	0	0	0	0	0	2	0	0	0	0	0	0	0	1	0	0	0	0	0	0	0	0	0	0	0	0	0	0	0	0	0	0	0	0	0	0	0	0	0	0	0	0	0	0	0	0	0	0	0	0	0	0	0	0	0	0	0	0	0	0	0	0	0	59.73	FALSE	FALSE	FALSE	278	0.014
UGT1A10p.Arg335Trp	UGT1A10	0.0136385	0.0155958	0	0.0328192							0.0196598	0.0287936	Trp	Arg	FALSE		3	0	0	0	0	0	0	0	2	0	0	0	0	0	0	0	1	0	0	0	0	0	0	0	0	0	0	0	0	0	0	0	0	0	0	0	0	0	0	0	0	0	0	0	0	0	0	0	0	0	0	0	0	0	0	0	0	0	0	0	0	0	0	0	0	0	59.84	FALSE	FALSE	FALSE	278	0.014
USP26p.Arg815Ile	USP26	0.0136385	0.0155958	0	0.0328192							0.0196598	0.0287936	Ile	Arg	FALSE		3	0	0	0	0	0	0	0	2	0	0	0	0	0	0	0	1	0	0	0	0	0	0	0	0	0	0	0	0	0	0	0	0	0	0	0	0	0	0	0	0	0	0	0	0	0	0	0	0	0	0	0	0	0	0	0	0	0	0	0	0	0	0	0	0	0	60.97	FALSE	FALSE	FALSE	278	0.014
USP54p.Arg1414His	USP54	0.0136385	0.0155958	0	0.0323857							0.0196598	0.0287936	His	Arg	TRUE		3	0	0	0	0	0	0	0	2	0	0	0	0	0	0	0	1	0	0	0	0	0	0	0	0	0	0	0	0	0	0	0	0	0	0	0	0	0	0	0	0	0	0	0	0	0	0	0	0	0	0	0	0	0	0	0	0	0	0	0	0	0	0	0	0	0	60.3	FALSE	FALSE	FALSE	278	0.014
VCAM1p.Glu90Lys	VCAM1	0.0136385	0.0155958	0	0.0328192							0.0196598	0.0287936	Lys	Glu	TRUE		3	0	0	0	0	0	0	0	2	0	0	0	0	0	0	0	1	0	0	0	0	0	0	0	0	0	0	0	0	0	0	0	0	0	0	0	0	0	0	0	0	0	0	0	0	0	0	0	0	0	0	0	0	0	0	0	0	0	0	0	0	0	0	0	0	0	61.33	FALSE	FALSE	FALSE	278	0.014
VPS4Bp.Asp13Tyr	VPS4B	0.0136385	0.0155958	0	0.0328192							0.0196598	0.0287936	Tyr	Asp	TRUE		3	0	0	0	0	0	0	0	2	0	0	0	0	0	0	0	1	0	0	0	0	0	0	0	0	0	0	0	0	0	0	0	0	0	0	0	0	0	0	0	0	0	0	0	0	0	0	0	0	0	0	0	0	0	0	0	0	0	0	0	0	0	0	0	0	0	59.75	FALSE	FALSE	FALSE	278	0.014
VSIG1p.Asp153Asn	VSIG1	0.0136385	0.0155958	0	0.0328192							0.0196598	0.0287936	Asn	Asp	FALSE		3	0	0	0	0	0	0	0	2	0	0	0	0	0	0	0	1	0	0	0	0	0	0	0	0	0	0	0	0	0	0	0	0	0	0	0	0	0	0	0	0	0	0	0	0	0	0	0	0	0	0	0	0	0	0	0	0	0	0	0	0	0	0	0	0	0	60.03	FALSE	FALSE	FALSE	278	0.014
WASF3p.Arg481Cys	WASF3	0.0136385	0.0155958	0	0.0328192							0.0196598	0.0287936	Cys	Arg	TRUE		3	0	0	0	0	0	0	0	2	0	0	0	0	0	0	0	1	0	0	0	0	0	0	0	0	0	0	0	0	0	0	0	0	0	0	0	0	0	0	0	0	0	0	0	0	0	0	0	0	0	0	0	0	0	0	0	0	0	0	0	0	0	0	0	0	0	60.3	FALSE	FALSE	FALSE	278	0.014
WDR47p.Arg318His	WDR47	0.0136385	0.0155958	0	0.0328192							0.0196598	0.0287936	His	Arg	TRUE		3	0	0	0	0	0	0	0	2	0	0	0	0	0	0	0	1	0	0	0	0	0	0	0	0	0	0	0	0	0	0	0	0	0	0	0	0	0	0	0	0	0	0	0	0	0	0	0	0	0	0	0	0	0	0	0	0	0	0	0	0	0	0	0	0	0	60.85	FALSE	FALSE	FALSE	278	0.014
WDR55p.Arg88Gln	WDR55	0.0136385	0.0155958	0	0.0328192							0.0196598	0.0287936	Gln	Arg	FALSE		3	0	0	0	0	0	0	0	2	0	0	0	0	0	0	0	1	0	0	0	0	0	0	0	0	0	0	0	0	0	0	0	0	0	0	0	0	0	0	0	0	0	0	0	0	0	0	0	0	0	0	0	0	0	0	0	0	0	0	0	0	0	0	0	0	0	59.87	FALSE	FALSE	FALSE	278	0.014
WDR76p.Ala174Thr	WDR76	0.0136385	0.0155958	0	0.0328192							0.0196598	0.0287936	Thr	Ala	TRUE		3	0	0	0	0	0	0	0	2	0	0	0	0	0	0	0	1	0	0	0	0	0	0	0	0	0	0	0	0	0	0	0	0	0	0	0	0	0	0	0	0	0	0	0	0	0	0	0	0	0	0	0	0	0	0	0	0	0	0	0	0	0	0	0	0	0	59.07	FALSE	FALSE	FALSE	278	0.014
WNK4p.Arg1075His	WNK4	0.0136385	0.0155958	0	0.0328192							0.0196598	0.0287936	His	Arg	TRUE		3	0	0	0	0	0	0	0	2	0	0	0	0	0	0	0	1	0	0	0	0	0	0	0	0	0	0	0	0	0	0	0	0	0	0	0	0	0	0	0	0	0	0	0	0	0	0	0	0	0	0	0	0	0	0	0	0	0	0	0	0	0	0	0	0	0	60.04	FALSE	FALSE	FALSE	278	0.014
WNT11p.Arg324Cys	WNT11	0.0136385	0.0155958	0	0.0328192							0.0196598	0.0287936	Cys	Arg	TRUE		3	0	0	0	0	0	0	0	2	0	0	0	0	0	0	0	1	0	0	0	0	0	0	0	0	0	0	0	0	0	0	0	0	0	0	0	0	0	0	0	0	0	0	0	0	0	0	0	0	0	0	0	0	0	0	0	0	0	0	0	0	0	0	0	0	0	59.97	FALSE	TRUE	FALSE	278	0.014
WRNIP1p.Arg391Ter	WRNIP1	0.0136385	0.0155958	0	0.0328192							0.0196598	0.0287936	Ter	Arg	FALSE		3	0	0	0	0	0	0	0	2	0	0	0	0	0	0	0	1	0	0	0	0	0	0	0	0	0	0	0	0	0	0	0	0	0	0	0	0	0	0	0	0	0	0	0	0	0	0	0	0	0	0	0	0	0	0	0	0	0	0	0	0	0	0	0	0	0	60.67	FALSE	FALSE	FALSE	278	0.014
WRNp.Arg732Gln	WRN	0.0136385	0.0155958	0	0.0328192							0.0196598	0.0287936	Gln	Arg	FALSE	1	3	0	0	0	0	0	0	0	2	0	0	0	0	0	0	0	1	0	0	0	0	0	0	0	0	0	0	0	0	0	0	0	0	0	0	0	0	0	0	0	0	0	0	0	0	0	0	0	0	0	0	0	0	0	0	0	0	0	0	0	0	0	0	0	0	0	60.6	FALSE	FALSE	FALSE	278	0.014
XKp.Ala139Val	XK	0.0136385	0.0155958	0	0.0328192							0.0196598	0.0287936	Val	Ala	FALSE		3	0	0	0	0	0	0	0	2	0	0	0	0	0	0	0	1	0	0	0	0	0	0	0	0	0	0	0	0	0	0	0	0	0	0	0	0	0	0	0	0	0	0	0	0	0	0	0	0	0	0	0	0	0	0	0	0	0	0	0	0	0	0	0	0	0	59.84	FALSE	FALSE	FALSE	278	0.014
ZC3H12Dp.Ala31Thr	ZC3H12D	0.0136385	0.0155958	0	0.0328192							0.0196598	0.0287936	Thr	Ala	TRUE		3	0	0	0	0	0	0	0	2	0	0	0	0	0	0	0	1	0	0	0	0	0	0	0	0	0	0	0	0	0	0	0	0	0	0	0	0	0	0	0	0	0	0	0	0	0	0	0	0	0	0	0	0	0	0	0	0	0	0	0	0	0	0	0	0	0	60.75	FALSE	FALSE	FALSE	278	0.014
ZFYVE9p.Val15Ala	ZFYVE9	0.0136385	0.0155958	0	0.0328192							0.0196598	0.0287936	Ala	Val	FALSE		3	0	0	0	0	0	0	0	2	0	0	0	0	0	0	0	1	0	0	0	0	0	0	0	0	0	0	0	0	0	0	0	0	0	0	0	0	0	0	0	0	0	0	0	0	0	0	0	0	0	0	0	0	0	0	0	0	0	0	0	0	0	0	0	0	0	59.28	FALSE	FALSE	FALSE	278	0.014
ZNF132p.Arg476Gln	ZNF132	0.0136385	0.0155958	0	0.0328192							0.0196598	0.0287936	Gln	Arg	FALSE		3	0	0	0	0	0	0	0	2	0	0	0	0	0	0	0	1	0	0	0	0	0	0	0	0	0	0	0	0	0	0	0	0	0	0	0	0	0	0	0	0	0	0	0	0	0	0	0	0	0	0	0	0	0	0	0	0	0	0	0	0	0	0	0	0	0	60.16	FALSE	FALSE	FALSE	278	0.014
ZNF160p.Arg717Cys	ZNF160	0.0136385	0.0155958	0	0.0328192							0.0196598	0.0287936	Cys	Arg	TRUE		3	0	0	0	0	0	0	0	2	0	0	0	0	0	0	0	1	0	0	0	0	0	0	0	0	0	0	0	0	0	0	0	0	0	0	0	0	0	0	0	0	0	0	0	0	0	0	0	0	0	0	0	0	0	0	0	0	0	0	0	0	0	0	0	0	0	60.15	FALSE	FALSE	FALSE	278	0.014
ZNF253p.Arg332Ile	ZNF253	0.0136385	0.0155958	0	0.0328192							0.0196598	0.0287936	Ile	Arg	FALSE		3	0	0	0	0	0	0	0	2	0	0	0	0	0	0	0	1	0	0	0	0	0	0	0	0	0	0	0	0	0	0	0	0	0	0	0	0	0	0	0	0	0	0	0	0	0	0	0	0	0	0	0	0	0	0	0	0	0	0	0	0	0	0	0	0	0	59.99	FALSE	FALSE	FALSE	278	0.014
ZNF493p.Arg528Gln	ZNF493	0.0136385	0.0155958	0	0.0328192							0.0196598	0.0287936	Gln	Arg	FALSE		3	0	0	0	0	0	0	0	2	0	0	0	0	0	0	0	1	0	0	0	0	0	0	0	0	0	0	0	0	0	0	0	0	0	0	0	0	0	0	0	0	0	0	0	0	0	0	0	0	0	0	0	0	0	0	0	0	0	0	0	0	0	0	0	0	0	59.6	FALSE	FALSE	FALSE	278	0.014
ZNF536p.Arg189Cys	ZNF536	0.0136385	0.0155958	0	0.0323857							0.0196598	0.0287936	Cys	Arg	TRUE		3	0	0	0	0	0	0	0	2	0	0	0	0	0	0	0	1	0	0	0	0	0	0	0	0	0	0	0	0	0	0	0	0	0	0	0	0	0	0	0	0	0	0	0	0	0	0	0	0	0	0	0	0	0	0	0	0	0	0	0	0	0	0	0	0	0	61.02	FALSE	FALSE	FALSE	278	0.014
ZNF571p.Arg411Ile	ZNF571	0.0136385	0.0155958	0	0.0328192							0.0196598	0.0287936	Ile	Arg	FALSE		3	0	0	0	0	0	0	0	2	0	0	0	0	0	0	0	1	0	0	0	0	0	0	0	0	0	0	0	0	0	0	0	0	0	0	0	0	0	0	0	0	0	0	0	0	0	0	0	0	0	0	0	0	0	0	0	0	0	0	0	0	0	0	0	0	0	60.06	FALSE	FALSE	FALSE	278	0.014
ZNF646p.Ala413Val	ZNF646	0.0136385	0.0155958	0	0.0328192							0.0196598	0.0287936	Val	Ala	FALSE		3	0	0	0	0	0	0	0	2	0	0	0	0	0	0	0	1	0	0	0	0	0	0	0	0	0	0	0	0	0	0	0	0	0	0	0	0	0	0	0	0	0	0	0	0	0	0	0	0	0	0	0	0	0	0	0	0	0	0	0	0	0	0	0	0	0	59.95	FALSE	FALSE	FALSE	278	0.014
ZNF689p.Gly369Arg	ZNF689	0.0136385	0.0155958	0	0.0328192							0.0196598	0.0287936	Arg	Gly	TRUE		3	0	0	0	0	0	0	0	2	0	0	0	0	0	0	0	1	0	0	0	0	0	0	0	0	0	0	0	0	0	0	0	0	0	0	0	0	0	0	0	0	0	0	0	0	0	0	0	0	0	0	0	0	0	0	0	0	0	0	0	0	0	0	0	0	0	59.17	FALSE	FALSE	FALSE	278	0.014
ZNF700p.Arg552Ter	ZNF700	0.0136385	0.0155958	0	0.0328192							0.0196598	0.0287936	Ter	Arg	FALSE		3	0	0	0	0	0	0	0	2	0	0	0	0	0	0	0	1	0	0	0	0	0	0	0	0	0	0	0	0	0	0	0	0	0	0	0	0	0	0	0	0	0	0	0	0	0	0	0	0	0	0	0	0	0	0	0	0	0	0	0	0	0	0	0	0	0	60.18	FALSE	FALSE	FALSE	278	0.014
ZNF714p.Arg164Ile	ZNF714	0.0136385	0.0155958	0	0.0328192							0.0196598	0.0287936	Ile	Arg	FALSE		3	0	0	0	0	0	0	0	2	0	0	0	0	0	0	0	1	0	0	0	0	0	0	0	0	0	0	0	0	0	0	0	0	0	0	0	0	0	0	0	0	0	0	0	0	0	0	0	0	0	0	0	0	0	0	0	0	0	0	0	0	0	0	0	0	0	59.91	FALSE	FALSE	FALSE	278	0.014
ZNF716p.Lys164Asn	ZNF716	0.0136385	0.0155958	0	0.0328192							0.0196598	0.0287936	Asn	Lys	FALSE		3	0	0	0	0	0	0	0	2	0	0	0	0	0	0	0	1	0	0	0	0	0	0	0	0	0	0	0	0	0	0	0	0	0	0	0	0	0	0	0	0	0	0	0	0	0	0	0	0	0	0	0	0	0	0	0	0	0	0	0	0	0	0	0	0	0	60.33	FALSE	FALSE	FALSE	278	0.014
ZNF7p.Thr85Met	ZNF7	0.0136385	0.0155958	0	0.0328192							0.0196598	0.0287936	Met	Thr	FALSE		3	0	0	0	0	0	0	0	2	0	0	0	0	0	0	0	1	0	0	0	0	0	0	0	0	0	0	0	0	0	0	0	0	0	0	0	0	0	0	0	0	0	0	0	0	0	0	0	0	0	0	0	0	0	0	0	0	0	0	0	0	0	0	0	0	0	59.93	FALSE	FALSE	FALSE	278	0.014
ZNF841p.Arg757Ile	ZNF841	0.0136385	0.0155958	0	0.0328192							0.0196598	0.0287936	Ile	Arg	FALSE		3	0	0	0	0	0	0	0	2	0	0	0	0	0	0	0	1	0	0	0	0	0	0	0	0	0	0	0	0	0	0	0	0	0	0	0	0	0	0	0	0	0	0	0	0	0	0	0	0	0	0	0	0	0	0	0	0	0	0	0	0	0	0	0	0	0	60.16	FALSE	FALSE	FALSE	278	0.014
ZNF862p.Ala194Thr	ZNF862	0.0136385	0.0155958	0	0.0328192							0.0196598	0.0287936	Thr	Ala	TRUE		3	0	0	0	0	0	0	0	2	0	0	0	0	0	0	0	1	0	0	0	0	0	0	0	0	0	0	0	0	0	0	0	0	0	0	0	0	0	0	0	0	0	0	0	0	0	0	0	0	0	0	0	0	0	0	0	0	0	0	0	0	0	0	0	0	0	59.82	FALSE	FALSE	FALSE	278	0.014
ZSCAN4p.Glu15Lys	ZSCAN4	0.0136385	0.0155958	0	0.0328192							0.0196598	0.0287936	Lys	Glu	TRUE		3	0	0	0	0	0	0	0	2	0	0	0	0	0	0	0	1	0	0	0	0	0	0	0	0	0	0	0	0	0	0	0	0	0	0	0	0	0	0	0	0	0	0	0	0	0	0	0	0	0	0	0	0	0	0	0	0	0	0	0	0	0	0	0	0	0	59.63	FALSE	FALSE	FALSE	278	0.014
ZSWIM8p.Arg1213Gln	ZSWIM8	0.0136385	0.0155958	0	0.0323857							0.0196598	0.0287936	Gln	Arg	FALSE		3	0	0	0	0	0	0	0	2	0	0	0	0	0	0	0	1	0	0	0	0	0	0	0	0	0	0	0	0	0	0	0	0	0	0	0	0	0	0	0	0	0	0	0	0	0	0	0	0	0	0	0	0	0	0	0	0	0	0	0	0	0	0	0	0	0	60.55	FALSE	FALSE	FALSE	278	0.014
GPR110p.Arg426Trp	GPR110	0.0136264	0.0155958	0	0.0360048							0.0178172	0.0191957	Trp	Arg	FALSE		3	0	0	1	1	0	0	0	0	0	0	0	0	0	0	0	0	0	0	0	0	0	0	1	0	0	0	0	0	0	0	0	0	0	0	0	0	0	0	0	0	0	0	0	0	0	0	0	0	0	0	0	0	0	0	0	0	0	0	0	0	0	0	0	0	0	61.66	FALSE	FALSE	FALSE	278	0.014
SLC12A5p.Arg935His	SLC12A5	0.0136264	0.0155958	0	0.0360048							0.0178172	0.0191957	His	Arg	TRUE		3	0	0	1	1	0	0	0	0	0	0	0	0	0	0	0	0	0	0	0	0	0	0	1	0	0	0	0	0	0	0	0	0	0	0	0	0	0	0	0	0	0	0	0	0	0	0	0	0	0	0	0	0	0	0	0	0	0	0	0	0	0	0	0	0	0	63.28	FALSE	FALSE	FALSE	278	0.014
ARHGAP36p.Gly516Ter	ARHGAP36	0.013618	0.0155958	0	0.0357453			0.0965712	0.0569801			0.00736394	0.0191957	Ter	Gly	FALSE		3	0	0	0	0	0	0	0	0	0	1	0	0	0	0	0	2	0	0	0	0	0	0	0	0	0	0	0	0	0	0	0	0	0	0	0	0	0	0	0	0	0	0	0	0	0	0	0	0	0	0	0	0	0	0	0	0	0	0	0	0	0	0	0	0	0	60.82	FALSE	FALSE	FALSE	278	0.014
CNGA4p.Ala147Thr	CNGA4	0.013618	0.0155958	0	0.0357453			0.0965712	0.0569801			0.00736394	0.0191957	Thr	Ala	TRUE		3	0	0	0	0	0	0	0	0	0	1	0	0	0	0	0	2	0	0	0	0	0	0	0	0	0	0	0	0	0	0	0	0	0	0	0	0	0	0	0	0	0	0	0	0	0	0	0	0	0	0	0	0	0	0	0	0	0	0	0	0	0	0	0	0	0	61.26	FALSE	FALSE	FALSE	278	0.014
CNTN6p.Leu142Ile	CNTN6	0.013618	0.0155958	0	0.0340376			0.0965712	0.0569801			0.00736394	0.0191957	Ile	Leu	FALSE		3	0	0	0	0	0	0	0	0	0	1	0	0	0	0	0	2	0	0	0	0	0	0	0	0	0	0	0	0	0	0	0	0	0	0	0	0	0	0	0	0	0	0	0	0	0	0	0	0	0	0	0	0	0	0	0	0	0	0	0	0	0	0	0	0	0	60.71	FALSE	FALSE	FALSE	278	0.014
HIVEP2p.Arg757Cys	HIVEP2	0.013618	0.0155958	0	0.0348988			0.0965712	0.0569801			0.00736394	0.0191957	Cys	Arg	TRUE		3	0	0	0	0	0	0	0	0	0	1	0	0	0	0	0	2	0	0	0	0	0	0	0	0	0	0	0	0	0	0	0	0	0	0	0	0	0	0	0	0	0	0	0	0	0	0	0	0	0	0	0	0	0	0	0	0	0	0	0	0	0	0	0	0	0	61.12	FALSE	FALSE	FALSE	278	0.014
KLK8p.Arg60Ter	KLK8	0.013618	0.0155958	0	0.0357453			0.0965712	0.0569801			0.00736394	0.0191957	Ter	Arg	FALSE		3	0	0	0	0	0	0	0	0	0	1	0	0	0	0	0	2	0	0	0	0	0	0	0	0	0	0	0	0	0	0	0	0	0	0	0	0	0	0	0	0	0	0	0	0	0	0	0	0	0	0	0	0	0	0	0	0	0	0	0	0	0	0	0	0	0	62.11	FALSE	FALSE	FALSE	278	0.014
MMP17p.Thr155Met	MMP17	0.013618	0.0155958	0	0.0340376			0.0965712	0.0569801			0.00736394	0.0191957	Met	Thr	FALSE		3	0	0	0	0	0	0	0	0	0	1	0	0	0	0	0	2	0	0	0	0	0	0	0	0	0	0	0	0	0	0	0	0	0	0	0	0	0	0	0	0	0	0	0	0	0	0	0	0	0	0	0	0	0	0	0	0	0	0	0	0	0	0	0	0	0	61.87	FALSE	FALSE	FALSE	278	0.014
OR4C15p.Ser127Thr	OR4C15	0.013618	0.0155958	0	0.0357453			0.0965712	0.0569801			0.00736394	0.0191957	Thr	Ser	TRUE		3	0	0	0	0	0	0	0	0	0	1	0	0	0	0	0	2	0	0	0	0	0	0	0	0	0	0	0	0	0	0	0	0	0	0	0	0	0	0	0	0	0	0	0	0	0	0	0	0	0	0	0	0	0	0	0	0	0	0	0	0	0	0	0	0	0	61.44	FALSE	FALSE	FALSE	278	0.014
OR4M2p.Leu104Val	OR4M2	0.013618	0.0155958	0	0.0348988			0.0965712	0.0569801			0.00736394	0.0191957	Val	Leu	FALSE		3	0	0	0	0	0	0	0	0	0	1	0	0	0	0	0	2	0	0	0	0	0	0	0	0	0	0	0	0	0	0	0	0	0	0	0	0	0	0	0	0	0	0	0	0	0	0	0	0	0	0	0	0	0	0	0	0	0	0	0	0	0	0	0	0	0	60.78	FALSE	FALSE	FALSE	278	0.014
ZNF536p.Glu16Asp	ZNF536	0.013618	0.0155958	0	0.0357453			0.0965712	0.0569801			0.00736394	0.0191957	Asp	Glu	FALSE		3	0	0	0	0	0	0	0	0	0	1	0	0	0	0	0	2	0	0	0	0	0	0	0	0	0	0	0	0	0	0	0	0	0	0	0	0	0	0	0	0	0	0	0	0	0	0	0	0	0	0	0	0	0	0	0	0	0	0	0	0	0	0	0	0	0	61.5	FALSE	FALSE	FALSE	278	0.014
ADAM23p.Arg771Trp	ADAM23	0.0136164	0.0207943	0.0012661	0.0302428							0.0159778	0.0191957	Trp	Arg	FALSE		4	0	0	0	2	0	0	0	2	0	0	0	0	0	0	0	0	0	0	0	0	0	0	0	0	0	0	0	0	0	0	0	0	0	0	0	0	0	0	0	0	0	0	0	0	0	0	0	0	0	0	0	0	0	0	0	0	0	0	0	0	0	0	0	0	0	83.3	FALSE	FALSE	FALSE	278	0.014
CDKN3p.Arg193Gln	CDKN3	0.0136164	0.0207943	0.0012661	0.0315089							0.0159778	0.0191957	Gln	Arg	FALSE		4	0	0	0	2	0	0	0	2	0	0	0	0	0	0	0	0	0	0	0	0	0	0	0	0	0	0	0	0	0	0	0	0	0	0	0	0	0	0	0	0	0	0	0	0	0	0	0	0	0	0	0	0	0	0	0	0	0	0	0	0	0	0	0	0	0	82.65	FALSE	FALSE	FALSE	278	0.014
PPP1R13Lp.Ala730Thr	PPP1R13L	0.0136164	0.0207943	0.0012661	0.0315089							0.0159778	0.0191957	Thr	Ala	TRUE		4	0	0	0	2	0	0	0	2	0	0	0	0	0	0	0	0	0	0	0	0	0	0	0	0	0	0	0	0	0	0	0	0	0	0	0	0	0	0	0	0	0	0	0	0	0	0	0	0	0	0	0	0	0	0	0	0	0	0	0	0	0	0	0	0	0	83.63	FALSE	FALSE	FALSE	278	0.014
RIMS3p.Ala268Thr	RIMS3	0.0136164	0.0207943	0.0012661	0.0315089							0.0159778	0.0191957	Thr	Ala	TRUE		4	0	0	0	2	0	0	0	2	0	0	0	0	0	0	0	0	0	0	0	0	0	0	0	0	0	0	0	0	0	0	0	0	0	0	0	0	0	0	0	0	0	0	0	0	0	0	0	0	0	0	0	0	0	0	0	0	0	0	0	0	0	0	0	0	0	83.35	FALSE	FALSE	FALSE	278	0.014
TAF1p.Arg875Cys	TAF1	0.0136164	0.0207943	0.0012661	0.0315089							0.0159778	0.0191957	Cys	Arg	TRUE		4	0	0	0	2	0	0	0	2	0	0	0	0	0	0	0	0	0	0	0	0	0	0	0	0	0	0	0	0	0	0	0	0	0	0	0	0	0	0	0	0	0	0	0	0	0	0	0	0	0	0	0	0	0	0	0	0	0	0	0	0	0	0	0	0	0	82.68	FALSE	FALSE	FALSE	278	0.014
UGT1A10p.Arg131Gln	UGT1A10	0.0136164	0.0207943	0.0012661	0.0315089							0.0159778	0.0191957	Gln	Arg	FALSE		4	0	0	0	2	0	0	0	2	0	0	0	0	0	0	0	0	0	0	0	0	0	0	0	0	0	0	0	0	0	0	0	0	0	0	0	0	0	0	0	0	0	0	0	0	0	0	0	0	0	0	0	0	0	0	0	0	0	0	0	0	0	0	0	0	0	83.43	FALSE	FALSE	FALSE	278	0.014
GLIPR2p.Val26Ile	GLIPR2	0.0136096	0.0155958	0	0.0369781			0.0147136	0.0569801			0.0177492	0.0191957	Ile	Val	FALSE		3	0	0	0	0	0	0	0	0	1	0	0	0	0	0	0	1	0	0	0	0	0	0	0	0	0	1	0	0	0	0	0	0	0	0	0	0	0	0	0	0	0	0	0	0	0	0	0	0	0	0	0	0	0	0	0	0	0	0	0	0	0	0	0	0	0	66.04	FALSE	FALSE	FALSE	278	0.014
RASSF2p.Arg150His	RASSF2	0.0136096	0.0155958	0	0.0370178			0.0147136	0.0569801			0.0177492	0.0191957	His	Arg	TRUE		3	0	0	0	0	0	0	0	0	1	0	0	0	0	0	0	1	0	0	0	0	0	0	0	0	0	1	0	0	0	0	0	0	0	0	0	0	0	0	0	0	0	0	0	0	0	0	0	0	0	0	0	0	0	0	0	0	0	0	0	0	0	0	0	0	0	65.05	FALSE	FALSE	FALSE	278	0.014
CDKN2Ap.Trp15Ter	CDKN2A	0.0136083	0.0155958	0	0.031285							0.0117292	0.0191957	Ter	Trp	FALSE	1	3	0	0	0	0	0	0	0	0	0	0	0	0	2	0	0	0	0	0	0	0	0	0	0	0	0	0	0	0	0	0	0	0	0	0	0	0	0	0	0	0	0	0	0	0	0	1	0	0	0	0	0	0	0	0	0	0	0	0	0	0	0	0	0	0	0	64.59	FALSE	FALSE	FALSE	278	0.014
AP1M2p.Pro123Gln	AP1M2	0.0135988	0.0103972	0	0.0407963									Gln	Pro	FALSE		2	0	0	0	0	0	0	0	0	0	0	0	0	0	0	0	0	0	0	1	0	0	0	0	0	0	0	0	0	0	0	0	0	0	0	0	0	0	0	0	0	0	0	0	0	0	0	0	0	0	0	0	0	0	0	0	1	0	0	0	0	0	0	0	0	0	36.37	FALSE	FALSE	FALSE	278	0.014
COLEC12p.Arg335Cys	COLEC12	0.0135988	0.0103972	0	0.0390556									Cys	Arg	TRUE		2	0	0	0	0	0	0	0	0	0	0	0	0	0	0	0	0	0	0	1	0	0	0	0	0	0	0	0	0	0	0	0	0	0	0	0	0	0	0	0	0	0	0	0	0	0	0	0	0	0	0	0	0	0	0	0	1	0	0	0	0	0	0	0	0	0	36.87	FALSE	FALSE	FALSE	278	0.014
PKHD1p.Val2429Ile	PKHD1	0.0135988	0.0103972	0	0.0390556									Ile	Val	FALSE		2	0	0	0	0	0	0	0	0	0	0	0	0	0	0	0	0	0	0	1	0	0	0	0	0	0	0	0	0	0	0	0	0	0	0	0	0	0	0	0	0	0	0	0	0	0	0	0	0	0	0	0	0	0	0	0	1	0	0	0	0	0	0	0	0	0	35.56	FALSE	FALSE	FALSE	278	0.014
GNRHRp.Arg139Cys	GNRHR	0.013597	0.0155958	0	0.0375485							0.0154314	0.00959785	Cys	Arg	TRUE		3	0	1	0	1	0	0	0	0	0	0	0	0	0	1	0	0	0	0	0	0	0	0	0	0	0	0	0	0	0	0	0	0	0	0	0	0	0	0	0	0	0	0	0	0	0	0	0	0	0	0	0	0	0	0	0	0	0	0	0	0	0	0	0	0	0	68.09	FALSE	FALSE	FALSE	278	0.014
MOCS1p.Ser58Phe	MOCS1	0.0135968	0.0155958	0	0.034777			0.0341219	0.0569801	0.169779	0.169779	0.00292258	0.00959785	Phe	Ser	FALSE		3	1	0	0	0	0	1	0	0	0	0	0	0	0	0	0	0	0	0	0	0	0	0	0	0	0	0	0	0	0	0	0	0	0	0	0	0	0	0	0	1	0	0	0	0	0	0	0	0	0	0	0	0	0	0	0	0	0	0	0	0	0	0	0	0	0	62.34	FALSE	FALSE	FALSE	278	0.014
CAPN2p.Thr455Met	CAPN2	0.0135917	0.0155958	0	0.0378886							0.0195923	0.0287936	Met	Thr	FALSE		3	0	1	0	0	0	0	0	0	0	0	0	0	0	0	0	1	0	0	0	0	0	0	0	0	0	0	0	0	0	0	0	0	0	0	0	0	1	0	0	0	0	0	0	0	0	0	0	0	0	0	0	0	0	0	0	0	0	0	0	0	0	0	0	0	0	63.8	FALSE	FALSE	FALSE	278	0.014
SLC4A11p.Ala463Thr	SLC4A11	0.0135917	0.0155958	0	0.0378886							0.0195923	0.0287936	Thr	Ala	TRUE		3	0	1	0	0	0	0	0	0	0	0	0	0	0	0	0	1	0	0	0	0	0	0	0	0	0	0	0	0	0	0	0	0	0	0	0	0	1	0	0	0	0	0	0	0	0	0	0	0	0	0	0	0	0	0	0	0	0	0	0	0	0	0	0	0	0	64.59	FALSE	FALSE	FALSE	278	0.014
WBSCR17p.Pro105Leu	WBSCR17	0.0135906	0.0207943	0.0012965	0.0325929	0.134957	0.116279	0.0147136	0.0569801			0.00736394	0.0191957	Leu	Pro	FALSE		4	0	0	0	0	0	0	0	0	0	0	1	0	0	0	0	2	0	0	0	0	0	0	0	0	0	1	0	0	0	0	0	0	0	0	0	0	0	0	0	0	0	0	0	0	0	0	0	0	0	0	0	0	0	0	0	0	0	0	0	0	0	0	0	0	0	82.5	FALSE	FALSE	FALSE	278	0.014
BPIFA1p.Thr143Met	BPIFA1	0.0135807	0.0155958	0	0.0359133	0.0229205	0.116279					0.0178172	0.0191957	Met	Thr	FALSE		3	0	0	1	0	0	0	0	0	0	0	0	0	0	0	0	0	0	0	0	0	0	0	1	0	1	0	0	0	0	0	0	0	0	0	0	0	0	0	0	0	0	0	0	0	0	0	0	0	0	0	0	0	0	0	0	0	0	0	0	0	0	0	0	0	0	61.68	FALSE	FALSE	FALSE	277	0.014
BMP6p.Arg231His	BMP6	0.0135792	0.0155958	0	0.0369173							0.0177492	0.0191957	His	Arg	TRUE		3	0	0	0	1	0	0	0	0	1	0	0	0	0	0	0	1	0	0	0	0	0	0	0	0	0	0	0	0	0	0	0	0	0	0	0	0	0	0	0	0	0	0	0	0	0	0	0	0	0	0	0	0	0	0	0	0	0	0	0	0	0	0	0	0	0	65.97	FALSE	FALSE	FALSE	277	0.014
LRRC30p.Val85Gly	LRRC30	0.0135792	0.0155958	0	0.0381834							0.0177492	0.0191957	Gly	Val	FALSE		3	0	0	0	1	0	0	0	0	1	0	0	0	0	0	0	1	0	0	0	0	0	0	0	0	0	0	0	0	0	0	0	0	0	0	0	0	0	0	0	0	0	0	0	0	0	0	0	0	0	0	0	0	0	0	0	0	0	0	0	0	0	0	0	0	0	65.06	FALSE	FALSE	FALSE	277	0.014
HSPD1p.Gly56Glu	HSPD1	0.0135778	0.0155958	0	0.0353324			0.0525369	0.0569801	0.169779	0.169779			Glu	Gly	FALSE		3	0	0	0	0	0	1	0	0	0	0	0	1	0	0	1	0	0	0	0	0	0	0	0	0	0	0	0	0	0	0	0	0	0	0	0	0	0	0	0	0	0	0	0	0	0	0	0	0	0	0	0	0	0	0	0	0	0	0	0	0	0	0	0	0	0	62.51	FALSE	FALSE	FALSE	277	0.014
CDK4p.Arg24Ser	CDK4	0.0135772	0.0103972	0	0.0343399	0.134957	0.116279							Ser	Arg	TRUE	1	2	0	0	0	0	0	0	0	0	0	0	1	0	0	0	0	0	0	0	0	0	0	0	0	0	0	0	0	0	0	0	1	0	0	0	0	0	0	0	0	0	0	0	0	0	0	0	0	0	0	0	0	0	0	0	0	0	0	0	0	0	0	0	0	0	0	41.02	FALSE	FALSE	FALSE	277	0.014
FAM135Bp.Ser686Leu	FAM135B	0.0135772	0.0103972	0	0.0351337	0.134957	0.116279							Leu	Ser	FALSE	2	2	0	0	0	0	0	0	0	0	0	0	1	0	0	0	0	0	0	0	0	0	0	0	0	0	0	0	0	0	0	0	1	0	0	0	0	0	0	0	0	0	0	0	0	0	0	0	0	0	0	0	0	0	0	0	0	0	0	0	0	0	0	0	0	0	0	39.76	FALSE	FALSE	FALSE	277	0.014
MYH13p.Arg1929Gln	MYH13	0.0135772	0.0103972	0	0.0343399	0.134957	0.116279							Gln	Arg	FALSE		2	0	0	0	0	0	0	0	0	0	0	1	0	0	0	0	0	0	0	0	0	0	0	0	0	0	0	0	0	0	0	1	0	0	0	0	0	0	0	0	0	0	0	0	0	0	0	0	0	0	0	0	0	0	0	0	0	0	0	0	0	0	0	0	0	0	40.37	FALSE	FALSE	FALSE	277	0.014
SCELp.Lys493Ter	SCEL	0.0135772	0.0103972	0	0.0351337	0.134957	0.116279							Ter	Lys	FALSE		2	0	0	0	0	0	0	0	0	0	0	1	0	0	0	0	0	0	0	0	0	0	0	0	0	0	0	0	0	0	0	1	0	0	0	0	0	0	0	0	0	0	0	0	0	0	0	0	0	0	0	0	0	0	0	0	0	0	0	0	0	0	0	0	0	0	40.43	FALSE	FALSE	FALSE	277	0.014
SLIT3p.Arg775Gln	SLIT3	0.0135755	0.0155958	0	0.0349991							0.0193018	0.0191957	Gln	Arg	FALSE		3	0	0	0	0	0	0	0	1	0	0	0	0	0	0	0	0	0	0	0	0	0	0	0	0	0	0	0	0	0	0	0	1	0	0	0	0	0	0	0	0	1	0	0	0	0	0	0	0	0	0	0	0	0	0	0	0	0	0	0	0	0	0	0	0	0	61.03	FALSE	FALSE	FALSE	277	0.014
SMARCA4p.Arg1135Gln	SMARCA4	0.0135752	0.0155958	0	0.0327502			0.0525369	0.0569801			0.00368197	0.00959785	Gln	Arg	FALSE	1	3	0	0	0	0	0	0	0	0	0	0	0	0	0	0	1	1	0	0	0	0	0	0	0	0	0	0	0	0	0	0	1	0	0	0	0	0	0	0	0	0	0	0	0	0	0	0	0	0	0	0	0	0	0	0	0	0	0	0	0	0	0	0	0	0	0	61.42	FALSE	FALSE	FALSE	277	0.014
LRP1Bp.Gln3513His	LRP1B	0.013575	0.0155958	0	0.037401			0.0147136	0.0569801			0.0176993	0.0191957	His	Gln	TRUE	1	3	1	0	0	0	1	0	0	0	0	0	0	0	0	0	0	0	0	0	0	0	0	0	0	0	0	1	0	0	0	0	0	0	0	0	0	0	0	0	0	0	0	0	0	0	0	0	0	0	0	0	0	0	0	0	0	0	0	0	0	0	0	0	0	0	0	64.6	FALSE	FALSE	FALSE	277	0.014
JAK3p.Arg657Gln	JAK3	0.0135738	0.0259929	0.0012661	0.033492			0.0965712	0.0569801					Gln	Arg	FALSE	1	5	0	0	0	4	0	0	0	0	0	1	0	0	0	0	0	0	0	0	0	0	0	0	0	0	0	0	0	0	0	0	0	0	0	0	0	0	0	0	0	0	0	0	0	0	0	0	0	0	0	0	0	0	0	0	0	0	0	0	0	0	0	0	0	0	0	91.04	FALSE	FALSE	FALSE	277	0.014
MYCp.Leu164Val	MYC	0.0135738	0.0259929	0.0012661	0.0331247			0.0965712	0.0569801					Val	Leu	FALSE	1	5	0	0	0	4	0	0	0	0	0	1	0	0	0	0	0	0	0	0	0	0	0	0	0	0	0	0	0	0	0	0	0	0	0	0	0	0	0	0	0	0	0	0	0	0	0	0	0	0	0	0	0	0	0	0	0	0	0	0	0	0	0	0	0	0	0	91.21	FALSE	FALSE	FALSE	277	0.014
C15ORF38-AP3S2p.Arg175Trp	C15ORF38-AP3S2	0.0135678	0.0155958	0	0.0326071							0.0116709	0.0191957	Trp	Arg	FALSE		3	0	0	0	0	0	0	0	1	0	0	0	0	0	0	0	1	0	0	0	0	0	0	0	0	0	0	0	0	0	0	0	0	0	0	0	0	0	0	0	0	0	0	0	0	0	1	0	0	0	0	0	0	0	0	0	0	0	0	0	0	0	0	0	0	0	60.42	FALSE	FALSE	FALSE	277	0.014
GPT2p.Ala228Thr	GPT2	0.0135678	0.0155958	0	0.0326071							0.0116709	0.0191957	Thr	Ala	TRUE		3	0	0	0	0	0	0	0	1	0	0	0	0	0	0	0	1	0	0	0	0	0	0	0	0	0	0	0	0	0	0	0	0	0	0	0	0	0	0	0	0	0	0	0	0	0	1	0	0	0	0	0	0	0	0	0	0	0	0	0	0	0	0	0	0	0	60.24	FALSE	FALSE	FALSE	277	0.014
RAE1p.Ala280Thr	RAE1	0.0135678	0.0155958	0	0.0324658							0.0116709	0.0191957	Thr	Ala	TRUE		3	0	0	0	0	0	0	0	1	0	0	0	0	0	0	0	1	0	0	0	0	0	0	0	0	0	0	0	0	0	0	0	0	0	0	0	0	0	0	0	0	0	0	0	0	0	1	0	0	0	0	0	0	0	0	0	0	0	0	0	0	0	0	0	0	0	59.72	FALSE	FALSE	FALSE	277	0.014
SLC43A1p.Arg296Cys	SLC43A1	0.0135666	0.0155958	0	0.0357			0.0525369	0.0569801			0.0126159	0.00959785	Cys	Arg	TRUE		3	0	0	1	0	0	0	0	0	0	0	0	0	0	0	1	0	0	0	0	0	0	0	0	0	0	0	0	0	0	0	0	0	0	0	0	0	0	0	0	0	1	0	0	0	0	0	0	0	0	0	0	0	0	0	0	0	0	0	0	0	0	0	0	0	0	63.6	FALSE	FALSE	FALSE	277	0.014
PLEKHG7p.Arg328Ter	PLEKHG7	0.0135663	0.0155958	0	0.0347079			0.0341219	0.0569801	0.169779	0.169779			Ter	Arg	FALSE		3	0	0	0	0	0	1	0	0	0	0	0	0	0	0	0	0	0	0	0	0	0	0	0	0	0	0	0	0	1	0	0	0	0	0	0	0	0	0	0	1	0	0	0	0	0	0	0	0	0	0	0	0	0	0	0	0	0	0	0	0	0	0	0	0	0	64.87	FALSE	FALSE	FALSE	277	0.014
SEPT3p.Glu288Lys	SEPT3	0.0135663	0.0155958	0	0.0346856			0.0341219	0.0569801	0.169779	0.169779			Lys	Glu	TRUE		3	0	0	0	0	0	1	0	0	0	0	0	0	0	0	0	0	0	0	0	0	0	0	0	0	0	0	0	0	1	0	0	0	0	0	0	0	0	0	0	1	0	0	0	0	0	0	0	0	0	0	0	0	0	0	0	0	0	0	0	0	0	0	0	0	0	64.66	FALSE	FALSE	FALSE	277	0.014
OR4P4p.Ser91Phe	OR4P4	0.0135657	0.0155958	0	0.0332451	0.134957	0.116279							Phe	Ser	FALSE		3	0	0	0	0	0	0	0	0	0	0	1	0	0	0	0	0	0	0	0	0	0	0	0	0	0	0	0	0	0	0	0	0	0	0	0	0	0	0	0	0	0	0	0	0	0	0	0	0	0	0	1	0	0	0	0	0	0	0	0	0	0	0	0	1	0	63.65	FALSE	FALSE	FALSE	277	0.014
EDIL3p.Arg195His	EDIL3	0.0135602	0.0207943	0.0012661	0.0317737	0.134957	0.116279					0.00736394	0.0191957	His	Arg	TRUE		4	0	0	0	1	0	0	0	0	0	0	1	0	0	0	0	2	0	0	0	0	0	0	0	0	0	0	0	0	0	0	0	0	0	0	0	0	0	0	0	0	0	0	0	0	0	0	0	0	0	0	0	0	0	0	0	0	0	0	0	0	0	0	0	0	0	82.45	FALSE	FALSE	FALSE	277	0.014
BCL7Ap.Asp17Glu	BCL7A	0.0135571	0.0207943	0.0012661	0.0356071							0.0140673	0.00959785	Glu	Asp	FALSE	1	4	0	0	0	3	0	0	0	0	1	0	0	0	0	0	0	0	0	0	0	0	0	0	0	0	0	0	0	0	0	0	0	0	0	0	0	0	0	0	0	0	0	0	0	0	0	0	0	0	0	0	0	0	0	0	0	0	0	0	0	0	0	0	0	0	0	76.91	FALSE	FALSE	FALSE	277	0.014
TBC1D7p.Arg96His	TBC1D7	0.0135524	0.0207943	0.000527346	0.0309788							0.012431	0.0287936	His	Arg	TRUE		4	0	0	0	0	0	0	0	1	0	0	0	0	0	0	0	1	0	0	0	0	0	0	0	0	0	0	0	0	0	0	0	0	1	0	1	0	0	0	0	0	0	0	0	0	0	0	0	0	0	0	0	0	0	0	0	0	0	0	0	0	0	0	0	0	0	81.88	FALSE	FALSE	FALSE	277	0.014
HSF4p.Ser491Pro	HSF4	0.0135498	0.0155958	0	0.0367567			0.0147136	0.0569801			0.0147767	0.00959785	Pro	Ser	FALSE		3	0	0	0	0	1	0	0	0	0	0	0	0	0	0	0	0	0	0	0	0	0	0	0	0	0	1	0	0	0	0	0	0	0	0	0	0	0	0	1	0	0	0	0	0	0	0	0	0	0	0	0	0	0	0	0	0	0	0	0	0	0	0	0	0	0	66.96	FALSE	FALSE	FALSE	277	0.014
MYPNp.Arg1072Ter	MYPN	0.0135467	0.0155958	0	0.0355316							0.0162979	0.0191957	Ter	Arg	FALSE		3	0	0	1	0	0	0	0	0	0	0	0	0	0	0	0	1	0	0	0	0	1	0	0	0	0	0	0	0	0	0	0	0	0	0	0	0	0	0	0	0	0	0	0	0	0	0	0	0	0	0	0	0	0	0	0	0	0	0	0	0	0	0	0	0	0	61.53	FALSE	FALSE	FALSE	277	0.014
CD163p.Ser332Arg	CD163	0.0135463	0.0103972	0	0.040639	0.0256994	0.116279							Arg	Ser	TRUE		2	0	0	0	0	0	0	1	0	0	0	0	0	0	0	0	0	0	0	0	0	0	0	0	0	0	0	0	0	0	0	0	0	0	0	0	0	0	0	0	0	0	0	0	0	0	0	1	0	0	0	0	0	0	0	0	0	0	0	0	0	0	0	0	0	0	36.46	FALSE	FALSE	FALSE	277	0.014
OR51T1p.Arg329His	OR51T1	0.0135445	0.0155958	0	0.0360436			0.0147136	0.0569801			0.0147767	0.00959785	His	Arg	TRUE		3	0	0	0	0	1	0	0	0	0	0	0	0	0	0	0	0	0	0	0	0	0	0	0	0	0	1	0	0	1	0	0	0	0	0	0	0	0	0	0	0	0	0	0	0	0	0	0	0	0	0	0	0	0	0	0	0	0	0	0	0	0	0	0	0	0	68.11	FALSE	FALSE	FALSE	277	0.014
PREX1p.Arg432Gln	PREX1	0.0135375	0.0155958	0	0.0371748							0.0192685	0.0191957	Gln	Arg	FALSE		3	0	0	0	0	0	0	0	0	1	0	0	0	0	0	0	0	0	1	0	0	0	0	1	0	0	0	0	0	0	0	0	0	0	0	0	0	0	0	0	0	0	0	0	0	0	0	0	0	0	0	0	0	0	0	0	0	0	0	0	0	0	0	0	0	0	63.45	FALSE	FALSE	FALSE	276	0.014
DRD5p.Val336Ile	DRD5	0.0135335	0.0155958	0	0.0368259	0.0229205	0.116279					0.0177492	0.0191957	Ile	Val	FALSE		3	0	0	0	0	0	0	0	0	1	0	0	0	0	0	0	1	0	0	0	0	0	0	0	0	1	0	0	0	0	0	0	0	0	0	0	0	0	0	0	0	0	0	0	0	0	0	0	0	0	0	0	0	0	0	0	0	0	0	0	0	0	0	0	0	0	64.79	FALSE	FALSE	FALSE	276	0.014
OR56A1p.Ala240Val	OR56A1	0.0135297	0.0155958	0	0.0358115			0.0525369	0.0569801			0.0126159	0.00959785	Val	Ala	FALSE		3	0	0	1	0	0	0	0	0	0	0	0	0	0	0	1	0	0	0	0	0	0	0	0	0	0	0	0	0	0	0	0	0	0	0	0	0	0	0	0	0	0	0	0	0	0	0	0	0	0	0	0	0	1	0	0	0	0	0	0	0	0	0	0	0	0	62.86	FALSE	FALSE	FALSE	276	0.014
DBF4p.Arg584Ter	DBF4	0.0135223	0.0155958	0	0.0323503	0.134957	0.116279					0.00520124	0.00959785	Ter	Arg	FALSE		3	0	0	0	0	0	0	0	0	0	0	1	0	0	0	0	0	0	0	0	0	0	0	1	0	0	0	0	0	0	0	0	0	0	0	0	1	0	0	0	0	0	0	0	0	0	0	0	0	0	0	0	0	0	0	0	0	0	0	0	0	0	0	0	0	0	63.16	FALSE	FALSE	FALSE	276	0.014
ATF7IPp.Arg570Cys	ATF7IP	0.0135134	0.0155958	0	0.0357789			0.0525369	0.0569801			0.0126159	0.00959785	Cys	Arg	TRUE		3	0	0	1	0	0	0	0	0	0	0	0	0	0	0	1	0	0	0	0	0	0	0	0	1	0	0	0	0	0	0	0	0	0	0	0	0	0	0	0	0	0	0	0	0	0	0	0	0	0	0	0	0	0	0	0	0	0	0	0	0	0	0	0	0	0	62.24	FALSE	FALSE	FALSE	276	0.014
KCNJ4p.Ala393Val	KCNJ4	0.0135134	0.0155958	0	0.0357789			0.0525369	0.0569801			0.0126159	0.00959785	Val	Ala	FALSE		3	0	0	1	0	0	0	0	0	0	0	0	0	0	0	1	0	0	0	0	0	0	0	0	1	0	0	0	0	0	0	0	0	0	0	0	0	0	0	0	0	0	0	0	0	0	0	0	0	0	0	0	0	0	0	0	0	0	0	0	0	0	0	0	0	0	63.77	FALSE	FALSE	FALSE	276	0.014
MYOM2p.Thr294Met	MYOM2	0.0135134	0.0155958	0	0.0356468			0.0525369	0.0569801			0.0126159	0.00959785	Met	Thr	FALSE		3	0	0	1	0	0	0	0	0	0	0	0	0	0	0	1	0	0	0	0	0	0	0	0	1	0	0	0	0	0	0	0	0	0	0	0	0	0	0	0	0	0	0	0	0	0	0	0	0	0	0	0	0	0	0	0	0	0	0	0	0	0	0	0	0	0	63.44	FALSE	FALSE	FALSE	276	0.014
TCTN1p.Ala559Val	TCTN1	0.0135134	0.0155958	0	0.0356468			0.0525369	0.0569801			0.0126159	0.00959785	Val	Ala	FALSE		3	0	0	1	0	0	0	0	0	0	0	0	0	0	0	1	0	0	0	0	0	0	0	0	1	0	0	0	0	0	0	0	0	0	0	0	0	0	0	0	0	0	0	0	0	0	0	0	0	0	0	0	0	0	0	0	0	0	0	0	0	0	0	0	0	0	63.71	FALSE	FALSE	FALSE	276	0.014
IL17REp.Arg411Trp	IL17RE	0.0135131	0.0155958	0	0.0345481			0.130693	0.11396					Trp	Arg	FALSE		3	0	0	0	0	0	0	0	0	0	1	0	0	0	0	0	0	0	0	0	0	0	0	0	0	0	0	0	0	1	0	0	0	0	0	0	0	0	0	0	1	0	0	0	0	0	0	0	0	0	0	0	0	0	0	0	0	0	0	0	0	0	0	0	0	0	65.22	FALSE	FALSE	FALSE	276	0.014
PXDNp.Asp1115Asn	PXDN	0.0135131	0.0155958	0	0.0345259			0.130693	0.11396					Asn	Asp	FALSE		3	0	0	0	0	0	0	0	0	0	1	0	0	0	0	0	0	0	0	0	0	0	0	0	0	0	0	0	0	1	0	0	0	0	0	0	0	0	0	0	1	0	0	0	0	0	0	0	0	0	0	0	0	0	0	0	0	0	0	0	0	0	0	0	0	0	64.43	FALSE	FALSE	FALSE	276	0.014
KCNT2p.Arg541Ter	KCNT2	0.0135099	0.0155958	0	0.0312711			0.105074	0.11396			0.00612817	0.00959785	Ter	Arg	FALSE		3	0	0	0	0	0	0	0	0	0	0	0	0	0	0	2	0	0	0	0	0	0	0	0	0	0	0	0	1	0	0	0	0	0	0	0	0	0	0	0	0	0	0	0	0	0	0	0	0	0	0	0	0	0	0	0	0	0	0	0	0	0	0	0	0	0	65.16	FALSE	FALSE	FALSE	276	0.014
PBRM1p.Asn528Ile	PBRM1	0.0135099	0.0155958	0	0.0312711			0.105074	0.11396			0.00612817	0.00959785	Ile	Asn	FALSE	1	3	0	0	0	0	0	0	0	0	0	0	0	0	0	0	2	0	0	0	0	0	0	0	0	0	0	0	0	1	0	0	0	0	0	0	0	0	0	0	0	0	0	0	0	0	0	0	0	0	0	0	0	0	0	0	0	0	0	0	0	0	0	0	0	0	0	63.4	FALSE	FALSE	FALSE	276	0.014
HIST1H1Dp.Ser90Asn	HIST1H1D	0.0134995	0.0207943	0.0012661	0.0350149							0.0126159	0.00959785	Asn	Ser	FALSE		4	0	0	1	1	0	0	0	0	0	0	0	0	0	0	0	0	0	0	2	0	0	0	0	0	0	0	0	0	0	0	0	0	0	0	0	0	0	0	0	0	0	0	0	0	0	0	0	0	0	0	0	0	0	0	0	0	0	0	0	0	0	0	0	0	0	78.96	FALSE	FALSE	FALSE	276	0.014
LARS2p.Ser80Leu	LARS2	0.0134994	0.0155958	0	0.0352761			0.0341219	0.0569801			0.0126159	0.00959785	Leu	Ser	FALSE		3	0	0	1	0	0	0	0	0	0	0	0	0	0	0	0	0	0	0	1	0	0	0	0	0	0	0	0	0	0	0	0	0	0	0	0	0	0	0	0	1	0	0	0	0	0	0	0	0	0	0	0	0	0	0	0	0	0	0	0	0	0	0	0	0	0	65.05	FALSE	FALSE	FALSE	276	0.014
MEGF10p.Arg71Trp	MEGF10	0.0134994	0.0155958	0	0.0357508			0.0341219	0.0569801			0.0126159	0.00959785	Trp	Arg	FALSE		3	0	0	1	0	0	0	0	0	0	0	0	0	0	0	0	0	0	0	1	0	0	0	0	0	0	0	0	0	0	0	0	0	0	0	0	0	0	0	0	1	0	0	0	0	0	0	0	0	0	0	0	0	0	0	0	0	0	0	0	0	0	0	0	0	0	64.79	FALSE	FALSE	FALSE	276	0.014
NKD1p.Arg294Ter	NKD1	0.0134994	0.0155958	0	0.0352761			0.0341219	0.0569801			0.0126159	0.00959785	Ter	Arg	FALSE		3	0	0	1	0	0	0	0	0	0	0	0	0	0	0	0	0	0	0	1	0	0	0	0	0	0	0	0	0	0	0	0	0	0	0	0	0	0	0	0	1	0	0	0	0	0	0	0	0	0	0	0	0	0	0	0	0	0	0	0	0	0	0	0	0	0	64.36	FALSE	FALSE	FALSE	276	0.014
C6p.Thr904Ala	C6	0.0134921	0.0103972	0	0.0404764									Ala	Thr	FALSE		2	0	0	0	0	0	0	1	0	0	0	0	0	0	0	0	0	0	0	0	0	0	0	0	0	0	0	0	0	0	0	0	0	0	0	0	0	0	0	0	0	0	0	0	0	0	0	0	0	0	0	0	0	0	0	0	0	0	0	1	0	0	0	0	0	0	37.25	FALSE	FALSE	FALSE	275	0.013
FBXW7p.Arg441Gly	FBXW7	0.0134921	0.0103972	0	0.0404764									Gly	Arg	FALSE	1	2	0	0	0	0	0	0	1	0	0	0	0	0	0	0	0	0	0	0	0	0	0	0	0	0	0	0	0	0	0	0	0	0	0	0	0	0	0	0	0	0	0	0	0	0	0	0	0	0	0	0	0	0	0	0	0	0	0	0	1	0	0	0	0	0	0	37.49	FALSE	FALSE	FALSE	275	0.013
LILRB3p.Ala4Thr	LILRB3	0.0134921	0.0103972	0	0.0391623									Thr	Ala	TRUE		2	0	0	0	0	0	0	1	0	0	0	0	0	0	0	0	0	0	0	0	0	0	0	0	0	0	0	0	0	0	0	0	0	0	0	0	0	0	0	0	0	0	0	0	0	0	0	0	0	0	0	0	0	0	0	0	0	0	0	1	0	0	0	0	0	0	37.02	FALSE	FALSE	FALSE	275	0.013
ALOX15Bp.Phe288Leu	ALOX15B	0.0134913	0.0103972	0	0.0355453					0.169779	0.169779			Leu	Phe	FALSE		2	0	0	0	0	0	1	0	0	0	0	0	0	0	0	0	0	0	0	0	0	0	0	0	0	0	0	0	0	0	0	0	0	0	0	1	0	0	0	0	0	0	0	0	0	0	0	0	0	0	0	0	0	0	0	0	0	0	0	0	0	0	0	0	0	0	46.51	FALSE	FALSE	FALSE	275	0.013
ANKRD13Ap.Asp158Asn	ANKRD13A	0.0134913	0.0103972	0	0.0355453					0.169779	0.169779			Asn	Asp	FALSE		2	0	0	0	0	0	1	0	0	0	0	0	0	0	0	0	0	0	0	0	0	0	0	0	0	0	0	0	0	0	0	0	0	0	0	1	0	0	0	0	0	0	0	0	0	0	0	0	0	0	0	0	0	0	0	0	0	0	0	0	0	0	0	0	0	0	47.59	FALSE	FALSE	FALSE	275	0.013
APOEp.Arg163His	APOE	0.0134913	0.0103972	0	0.0355453					0.169779	0.169779			His	Arg	TRUE		2	0	0	0	0	0	1	0	0	0	0	0	0	0	0	0	0	0	0	0	0	0	0	0	0	0	0	0	0	0	0	0	0	0	0	1	0	0	0	0	0	0	0	0	0	0	0	0	0	0	0	0	0	0	0	0	0	0	0	0	0	0	0	0	0	0	47.57	FALSE	FALSE	FALSE	275	0.013
BICD2p.Glu461Lys	BICD2	0.0134913	0.0103972	0	0.0355453					0.169779	0.169779			Lys	Glu	TRUE		2	0	0	0	0	0	1	0	0	0	0	0	0	0	0	0	0	0	0	0	0	0	0	0	0	0	0	0	0	0	0	0	0	0	0	1	0	0	0	0	0	0	0	0	0	0	0	0	0	0	0	0	0	0	0	0	0	0	0	0	0	0	0	0	0	0	47.58	FALSE	FALSE	FALSE	275	0.013
C1ORF51p.Glu35Asp	C1ORF51	0.0134913	0.0103972	0	0.0355453					0.169779	0.169779			Asp	Glu	FALSE		2	0	0	0	0	0	1	0	0	0	0	0	0	0	0	0	0	0	0	0	0	0	0	0	0	0	0	0	0	0	0	0	0	0	0	1	0	0	0	0	0	0	0	0	0	0	0	0	0	0	0	0	0	0	0	0	0	0	0	0	0	0	0	0	0	0	47.56	FALSE	FALSE	FALSE	275	0.013
CALCRp.Pro307Ser	CALCR	0.0134913	0.0103972	0	0.0355453					0.169779	0.169779			Ser	Pro	TRUE		2	0	0	0	0	0	1	0	0	0	0	0	0	0	0	0	0	0	0	0	0	0	0	0	0	0	0	0	0	0	0	0	0	0	0	1	0	0	0	0	0	0	0	0	0	0	0	0	0	0	0	0	0	0	0	0	0	0	0	0	0	0	0	0	0	0	47.32	FALSE	FALSE	FALSE	275	0.013
CALR3p.Lys151Asn	CALR3	0.0134913	0.0103972	0	0.0355453					0.169779	0.169779			Asn	Lys	FALSE		2	0	0	0	0	0	1	0	0	0	0	0	0	0	0	0	0	0	0	0	0	0	0	0	0	0	0	0	0	0	0	0	0	0	0	1	0	0	0	0	0	0	0	0	0	0	0	0	0	0	0	0	0	0	0	0	0	0	0	0	0	0	0	0	0	0	47.61	FALSE	FALSE	FALSE	275	0.013
CAMKK2p.Arg537Ter	CAMKK2	0.0134913	0.0103972	0	0.0355453					0.169779	0.169779			Ter	Arg	FALSE		2	0	0	0	0	0	1	0	0	0	0	0	0	0	0	0	0	0	0	0	0	0	0	0	0	0	0	0	0	0	0	0	0	0	0	1	0	0	0	0	0	0	0	0	0	0	0	0	0	0	0	0	0	0	0	0	0	0	0	0	0	0	0	0	0	0	46.73	FALSE	FALSE	FALSE	275	0.013
CCDC63p.Lys64Asn	CCDC63	0.0134913	0.0103972	0	0.0355453					0.169779	0.169779			Asn	Lys	FALSE		2	0	0	0	0	0	1	0	0	0	0	0	0	0	0	0	0	0	0	0	0	0	0	0	0	0	0	0	0	0	0	0	0	0	0	1	0	0	0	0	0	0	0	0	0	0	0	0	0	0	0	0	0	0	0	0	0	0	0	0	0	0	0	0	0	0	47.56	FALSE	FALSE	FALSE	275	0.013
CLASRPp.Arg46Gln	CLASRP	0.0134913	0.0103972	0	0.0355453					0.169779	0.169779			Gln	Arg	FALSE		2	0	0	0	0	0	1	0	0	0	0	0	0	0	0	0	0	0	0	0	0	0	0	0	0	0	0	0	0	0	0	0	0	0	0	1	0	0	0	0	0	0	0	0	0	0	0	0	0	0	0	0	0	0	0	0	0	0	0	0	0	0	0	0	0	0	46.42	FALSE	FALSE	FALSE	275	0.013
CPA5p.Ser285Asn	CPA5	0.0134913	0.0103972	0	0.0355453					0.169779	0.169779			Asn	Ser	FALSE		2	0	0	0	0	0	1	0	0	0	0	0	0	0	0	0	0	0	0	0	0	0	0	0	0	0	0	0	0	0	0	0	0	0	0	1	0	0	0	0	0	0	0	0	0	0	0	0	0	0	0	0	0	0	0	0	0	0	0	0	0	0	0	0	0	0	48.35	FALSE	FALSE	FALSE	275	0.013
CSRNP3p.Leu410Ile	CSRNP3	0.0134913	0.0103972	0	0.0355453					0.169779	0.169779			Ile	Leu	FALSE		2	0	0	0	0	0	1	0	0	0	0	0	0	0	0	0	0	0	0	0	0	0	0	0	0	0	0	0	0	0	0	0	0	0	0	1	0	0	0	0	0	0	0	0	0	0	0	0	0	0	0	0	0	0	0	0	0	0	0	0	0	0	0	0	0	0	46.57	FALSE	FALSE	FALSE	275	0.013
DCDC2p.Asp148Tyr	DCDC2	0.0134913	0.0103972	0	0.0355453					0.169779	0.169779			Tyr	Asp	TRUE		2	0	0	0	0	0	1	0	0	0	0	0	0	0	0	0	0	0	0	0	0	0	0	0	0	0	0	0	0	0	0	0	0	0	0	1	0	0	0	0	0	0	0	0	0	0	0	0	0	0	0	0	0	0	0	0	0	0	0	0	0	0	0	0	0	0	47.14	FALSE	FALSE	FALSE	275	0.013
DGKBp.Arg285Cys	DGKB	0.0134913	0.0103972	0	0.0355453					0.169779	0.169779			Cys	Arg	TRUE		2	0	0	0	0	0	1	0	0	0	0	0	0	0	0	0	0	0	0	0	0	0	0	0	0	0	0	0	0	0	0	0	0	0	0	1	0	0	0	0	0	0	0	0	0	0	0	0	0	0	0	0	0	0	0	0	0	0	0	0	0	0	0	0	0	0	47	FALSE	FALSE	FALSE	275	0.013
EIF4Bp.Glu129Lys	EIF4B	0.0134913	0.0103972	0	0.0355453					0.169779	0.169779			Lys	Glu	TRUE		2	0	0	0	0	0	1	0	0	0	0	0	0	0	0	0	0	0	0	0	0	0	0	0	0	0	0	0	0	0	0	0	0	0	0	1	0	0	0	0	0	0	0	0	0	0	0	0	0	0	0	0	0	0	0	0	0	0	0	0	0	0	0	0	0	0	47.41	FALSE	FALSE	FALSE	275	0.013
FAM217Ap.Lys210Asn	FAM217A	0.0134913	0.0103972	0	0.0355453					0.169779	0.169779			Asn	Lys	FALSE		2	0	0	0	0	0	1	0	0	0	0	0	0	0	0	0	0	0	0	0	0	0	0	0	0	0	0	0	0	0	0	0	0	0	0	1	0	0	0	0	0	0	0	0	0	0	0	0	0	0	0	0	0	0	0	0	0	0	0	0	0	0	0	0	0	0	47.38	FALSE	FALSE	FALSE	275	0.013
FAM71F2p.Phe166Leu	FAM71F2	0.0134913	0.0103972	0	0.0355453					0.169779	0.169779			Leu	Phe	FALSE		2	0	0	0	0	0	1	0	0	0	0	0	0	0	0	0	0	0	0	0	0	0	0	0	0	0	0	0	0	0	0	0	0	0	0	1	0	0	0	0	0	0	0	0	0	0	0	0	0	0	0	0	0	0	0	0	0	0	0	0	0	0	0	0	0	0	46.97	FALSE	FALSE	FALSE	275	0.013
FAT2p.Glu3641Lys	FAT2	0.0134913	0.0103972	0	0.0355453					0.169779	0.169779			Lys	Glu	TRUE		2	0	0	0	0	0	1	0	0	0	0	0	0	0	0	0	0	0	0	0	0	0	0	0	0	0	0	0	0	0	0	0	0	0	0	1	0	0	0	0	0	0	0	0	0	0	0	0	0	0	0	0	0	0	0	0	0	0	0	0	0	0	0	0	0	0	47.98	FALSE	FALSE	FALSE	275	0.013
FRAS1p.His1044Tyr	FRAS1	0.0134913	0.0103972	0	0.0355453					0.169779	0.169779			Tyr	His	TRUE		2	0	0	0	0	0	1	0	0	0	0	0	0	0	0	0	0	0	0	0	0	0	0	0	0	0	0	0	0	0	0	0	0	0	0	1	0	0	0	0	0	0	0	0	0	0	0	0	0	0	0	0	0	0	0	0	0	0	0	0	0	0	0	0	0	0	47.26	FALSE	FALSE	FALSE	275	0.013
FXR1p.Asp512Asn	FXR1	0.0134913	0.0103972	0	0.0355453					0.169779	0.169779			Asn	Asp	FALSE		2	0	0	0	0	0	1	0	0	0	0	0	0	0	0	0	0	0	0	0	0	0	0	0	0	0	0	0	0	0	0	0	0	0	0	1	0	0	0	0	0	0	0	0	0	0	0	0	0	0	0	0	0	0	0	0	0	0	0	0	0	0	0	0	0	0	46.3	FALSE	FALSE	FALSE	275	0.013
IQCB1p.Arg461Gln	IQCB1	0.0134913	0.0103972	0	0.0355453					0.169779	0.169779			Gln	Arg	FALSE		2	0	0	0	0	0	1	0	0	0	0	0	0	0	0	0	0	0	0	0	0	0	0	0	0	0	0	0	0	0	0	0	0	0	0	1	0	0	0	0	0	0	0	0	0	0	0	0	0	0	0	0	0	0	0	0	0	0	0	0	0	0	0	0	0	0	47.38	FALSE	FALSE	FALSE	275	0.013
KALRNp.Arg817Gln	KALRN	0.0134913	0.0103972	0	0.0355453					0.169779	0.169779			Gln	Arg	FALSE		2	0	0	0	0	0	1	0	0	0	0	0	0	0	0	0	0	0	0	0	0	0	0	0	0	0	0	0	0	0	0	0	0	0	0	1	0	0	0	0	0	0	0	0	0	0	0	0	0	0	0	0	0	0	0	0	0	0	0	0	0	0	0	0	0	0	47.28	FALSE	FALSE	FALSE	275	0.013
LAMA2p.Arg575Gln	LAMA2	0.0134913	0.0103972	0	0.0355453					0.169779	0.169779			Gln	Arg	FALSE		2	0	0	0	0	0	1	0	0	0	0	0	0	0	0	0	0	0	0	0	0	0	0	0	0	0	0	0	0	0	0	0	0	0	0	1	0	0	0	0	0	0	0	0	0	0	0	0	0	0	0	0	0	0	0	0	0	0	0	0	0	0	0	0	0	0	46.97	FALSE	FALSE	FALSE	275	0.013
LRRC56p.Arg69Trp	LRRC56	0.0134913	0.0103972	0	0.0355453					0.169779	0.169779			Trp	Arg	FALSE		2	0	0	0	0	0	1	0	0	0	0	0	0	0	0	0	0	0	0	0	0	0	0	0	0	0	0	0	0	0	0	0	0	0	0	1	0	0	0	0	0	0	0	0	0	0	0	0	0	0	0	0	0	0	0	0	0	0	0	0	0	0	0	0	0	0	47.54	FALSE	FALSE	FALSE	275	0.013
MAGEA6p.Tyr249His	MAGEA6	0.0134913	0.0103972	0	0.0355453					0.169779	0.169779			His	Tyr	TRUE		2	0	0	0	0	0	1	0	0	0	0	0	0	0	0	0	0	0	0	0	0	0	0	0	0	0	0	0	0	0	0	0	0	0	0	1	0	0	0	0	0	0	0	0	0	0	0	0	0	0	0	0	0	0	0	0	0	0	0	0	0	0	0	0	0	0	47.16	FALSE	FALSE	FALSE	275	0.013
MAPK4p.Arg275His	MAPK4	0.0134913	0.0103972	0	0.0355453					0.169779	0.169779			His	Arg	TRUE		2	0	0	0	0	0	1	0	0	0	0	0	0	0	0	0	0	0	0	0	0	0	0	0	0	0	0	0	0	0	0	0	0	0	0	1	0	0	0	0	0	0	0	0	0	0	0	0	0	0	0	0	0	0	0	0	0	0	0	0	0	0	0	0	0	0	46.8	FALSE	FALSE	FALSE	275	0.013
MAS1Lp.Phe18Leu	MAS1L	0.0134913	0.0103972	0	0.0355453					0.169779	0.169779			Leu	Phe	FALSE		2	0	0	0	0	0	1	0	0	0	0	0	0	0	0	0	0	0	0	0	0	0	0	0	0	0	0	0	0	0	0	0	0	0	0	1	0	0	0	0	0	0	0	0	0	0	0	0	0	0	0	0	0	0	0	0	0	0	0	0	0	0	0	0	0	0	46.14	FALSE	FALSE	FALSE	275	0.013
MCOLN1p.Asn241Asp	MCOLN1	0.0134913	0.0103972	0	0.0355453					0.169779	0.169779			Asp	Asn	FALSE		2	0	0	0	0	0	1	0	0	0	0	0	0	0	0	0	0	0	0	0	0	0	0	0	0	0	0	0	0	0	0	0	0	0	0	1	0	0	0	0	0	0	0	0	0	0	0	0	0	0	0	0	0	0	0	0	0	0	0	0	0	0	0	0	0	0	47.16	FALSE	FALSE	FALSE	275	0.013
MCOLN3p.Ala97Thr	MCOLN3	0.0134913	0.0103972	0	0.0355453					0.169779	0.169779			Thr	Ala	TRUE		2	0	0	0	0	0	1	0	0	0	0	0	0	0	0	0	0	0	0	0	0	0	0	0	0	0	0	0	0	0	0	0	0	0	0	1	0	0	0	0	0	0	0	0	0	0	0	0	0	0	0	0	0	0	0	0	0	0	0	0	0	0	0	0	0	0	47.34	FALSE	FALSE	FALSE	275	0.013
NAPRT1p.Asp177Asn	NAPRT1	0.0134913	0.0103972	0	0.0355453					0.169779	0.169779			Asn	Asp	FALSE		2	0	0	0	0	0	1	0	0	0	0	0	0	0	0	0	0	0	0	0	0	0	0	0	0	0	0	0	0	0	0	0	0	0	0	1	0	0	0	0	0	0	0	0	0	0	0	0	0	0	0	0	0	0	0	0	0	0	0	0	0	0	0	0	0	0	47.58	FALSE	FALSE	FALSE	275	0.013
NBASp.Glu1604Lys	NBAS	0.0134913	0.0103972	0	0.0355453					0.169779	0.169779			Lys	Glu	TRUE		2	0	0	0	0	0	1	0	0	0	0	0	0	0	0	0	0	0	0	0	0	0	0	0	0	0	0	0	0	0	0	0	0	0	0	1	0	0	0	0	0	0	0	0	0	0	0	0	0	0	0	0	0	0	0	0	0	0	0	0	0	0	0	0	0	0	47.3	FALSE	FALSE	FALSE	275	0.013
NLGN4Xp.Met136Ile	NLGN4X	0.0134913	0.0103972	0	0.0355453					0.169779	0.169779			Ile	Met	FALSE		2	0	0	0	0	0	1	0	0	0	0	0	0	0	0	0	0	0	0	0	0	0	0	0	0	0	0	0	0	0	0	0	0	0	0	1	0	0	0	0	0	0	0	0	0	0	0	0	0	0	0	0	0	0	0	0	0	0	0	0	0	0	0	0	0	0	47.26	FALSE	FALSE	FALSE	275	0.013
OPRD1p.Ala348Thr	OPRD1	0.0134913	0.0103972	0	0.0355453					0.169779	0.169779			Thr	Ala	TRUE		2	0	0	0	0	0	1	0	0	0	0	0	0	0	0	0	0	0	0	0	0	0	0	0	0	0	0	0	0	0	0	0	0	0	0	1	0	0	0	0	0	0	0	0	0	0	0	0	0	0	0	0	0	0	0	0	0	0	0	0	0	0	0	0	0	0	46.9	FALSE	FALSE	FALSE	275	0.013
PIGOp.Arg802Gln	PIGO	0.0134913	0.0103972	0	0.0355453					0.169779	0.169779			Gln	Arg	FALSE		2	0	0	0	0	0	1	0	0	0	0	0	0	0	0	0	0	0	0	0	0	0	0	0	0	0	0	0	0	0	0	0	0	0	0	1	0	0	0	0	0	0	0	0	0	0	0	0	0	0	0	0	0	0	0	0	0	0	0	0	0	0	0	0	0	0	49.15	FALSE	FALSE	FALSE	275	0.013
POLEp.Ala1375Val	POLE	0.0134913	0.0103972	0	0.0355453					0.169779	0.169779			Val	Ala	FALSE	1	2	0	0	0	0	0	1	0	0	0	0	0	0	0	0	0	0	0	0	0	0	0	0	0	0	0	0	0	0	0	0	0	0	0	0	1	0	0	0	0	0	0	0	0	0	0	0	0	0	0	0	0	0	0	0	0	0	0	0	0	0	0	0	0	0	0	47.91	FALSE	FALSE	FALSE	275	0.013
POLIp.Arg417Ter	POLI	0.0134913	0.0103972	0	0.03684					0.169779	0.169779			Ter	Arg	FALSE		2	0	0	0	0	0	1	0	0	0	0	0	0	0	0	0	0	0	0	0	0	0	0	0	0	0	0	0	0	0	0	0	0	0	0	1	0	0	0	0	0	0	0	0	0	0	0	0	0	0	0	0	0	0	0	0	0	0	0	0	0	0	0	0	0	0	47.21	FALSE	FALSE	FALSE	275	0.013
PTPRTp.Ala119Val	PTPRT	0.0134913	0.0103972	0	0.0355453					0.169779	0.169779			Val	Ala	FALSE	1	2	0	0	0	0	0	1	0	0	0	0	0	0	0	0	0	0	0	0	0	0	0	0	0	0	0	0	0	0	0	0	0	0	0	0	1	0	0	0	0	0	0	0	0	0	0	0	0	0	0	0	0	0	0	0	0	0	0	0	0	0	0	0	0	0	0	47.29	FALSE	FALSE	FALSE	275	0.013
PXDNp.Arg868Gln	PXDN	0.0134913	0.0103972	0	0.0355453					0.169779	0.169779			Gln	Arg	FALSE		2	0	0	0	0	0	1	0	0	0	0	0	0	0	0	0	0	0	0	0	0	0	0	0	0	0	0	0	0	0	0	0	0	0	0	1	0	0	0	0	0	0	0	0	0	0	0	0	0	0	0	0	0	0	0	0	0	0	0	0	0	0	0	0	0	0	46.52	FALSE	FALSE	FALSE	275	0.013
QRICH2p.Arg872Gln	QRICH2	0.0134913	0.0103972	0	0.0355453					0.169779	0.169779			Gln	Arg	FALSE		2	0	0	0	0	0	1	0	0	0	0	0	0	0	0	0	0	0	0	0	0	0	0	0	0	0	0	0	0	0	0	0	0	0	0	1	0	0	0	0	0	0	0	0	0	0	0	0	0	0	0	0	0	0	0	0	0	0	0	0	0	0	0	0	0	0	46.72	FALSE	FALSE	FALSE	275	0.013
RAPGEF2p.Arg734Cys	RAPGEF2	0.0134913	0.0103972	0	0.0355453					0.169779	0.169779			Cys	Arg	TRUE		2	0	0	0	0	0	1	0	0	0	0	0	0	0	0	0	0	0	0	0	0	0	0	0	0	0	0	0	0	0	0	0	0	0	0	1	0	0	0	0	0	0	0	0	0	0	0	0	0	0	0	0	0	0	0	0	0	0	0	0	0	0	0	0	0	0	46.87	TRUE	FALSE	FALSE	275	0.013
RARAp.Arg217Cys	RARA	0.0134913	0.0103972	0	0.0355453					0.169779	0.169779			Cys	Arg	TRUE	1	2	0	0	0	0	0	1	0	0	0	0	0	0	0	0	0	0	0	0	0	0	0	0	0	0	0	0	0	0	0	0	0	0	0	0	1	0	0	0	0	0	0	0	0	0	0	0	0	0	0	0	0	0	0	0	0	0	0	0	0	0	0	0	0	0	0	46.85	FALSE	FALSE	FALSE	275	0.013
RBM4Bp.Asp213Asn	RBM4B	0.0134913	0.0103972	0	0.0355453					0.169779	0.169779			Asn	Asp	FALSE		2	0	0	0	0	0	1	0	0	0	0	0	0	0	0	0	0	0	0	0	0	0	0	0	0	0	0	0	0	0	0	0	0	0	0	1	0	0	0	0	0	0	0	0	0	0	0	0	0	0	0	0	0	0	0	0	0	0	0	0	0	0	0	0	0	0	47.04	FALSE	FALSE	FALSE	275	0.013
RECQL5p.Glu469Lys	RECQL5	0.0134913	0.0103972	0	0.0355453					0.169779	0.169779			Lys	Glu	TRUE		2	0	0	0	0	0	1	0	0	0	0	0	0	0	0	0	0	0	0	0	0	0	0	0	0	0	0	0	0	0	0	0	0	0	0	1	0	0	0	0	0	0	0	0	0	0	0	0	0	0	0	0	0	0	0	0	0	0	0	0	0	0	0	0	0	0	47.53	FALSE	FALSE	FALSE	275	0.013
RNF169p.Arg670Gln	RNF169	0.0134913	0.0103972	0	0.0355453					0.169779	0.169779			Gln	Arg	FALSE		2	0	0	0	0	0	1	0	0	0	0	0	0	0	0	0	0	0	0	0	0	0	0	0	0	0	0	0	0	0	0	0	0	0	0	1	0	0	0	0	0	0	0	0	0	0	0	0	0	0	0	0	0	0	0	0	0	0	0	0	0	0	0	0	0	0	47.38	FALSE	FALSE	FALSE	275	0.013
RSRC2p.Ser165Leu	RSRC2	0.0134913	0.0103972	0	0.0355453					0.169779	0.169779			Leu	Ser	FALSE		2	0	0	0	0	0	1	0	0	0	0	0	0	0	0	0	0	0	0	0	0	0	0	0	0	0	0	0	0	0	0	0	0	0	0	1	0	0	0	0	0	0	0	0	0	0	0	0	0	0	0	0	0	0	0	0	0	0	0	0	0	0	0	0	0	0	46.52	FALSE	FALSE	FALSE	275	0.013
SASH1p.Gln884Ter	SASH1	0.0134913	0.0103972	0	0.0355453					0.169779	0.169779			Ter	Gln	FALSE		2	0	0	0	0	0	1	0	0	0	0	0	0	0	0	0	0	0	0	0	0	0	0	0	0	0	0	0	0	0	0	0	0	0	0	1	0	0	0	0	0	0	0	0	0	0	0	0	0	0	0	0	0	0	0	0	0	0	0	0	0	0	0	0	0	0	47.15	FALSE	FALSE	FALSE	275	0.013
SCGNp.Val108Met	SCGN	0.0134913	0.0103972	0	0.0355453					0.169779	0.169779			Met	Val	FALSE		2	0	0	0	0	0	1	0	0	0	0	0	0	0	0	0	0	0	0	0	0	0	0	0	0	0	0	0	0	0	0	0	0	0	0	1	0	0	0	0	0	0	0	0	0	0	0	0	0	0	0	0	0	0	0	0	0	0	0	0	0	0	0	0	0	0	47.56	FALSE	FALSE	FALSE	275	0.013
SERPINA11p.Glu370Lys	SERPINA11	0.0134913	0.0103972	0	0.0355453					0.169779	0.169779			Lys	Glu	TRUE		2	0	0	0	0	0	1	0	0	0	0	0	0	0	0	0	0	0	0	0	0	0	0	0	0	0	0	0	0	0	0	0	0	0	0	1	0	0	0	0	0	0	0	0	0	0	0	0	0	0	0	0	0	0	0	0	0	0	0	0	0	0	0	0	0	0	48	FALSE	FALSE	FALSE	275	0.013
SMURF1p.Val588Ile	SMURF1	0.0134913	0.0103972	0	0.0355453					0.169779	0.169779			Ile	Val	FALSE		2	0	0	0	0	0	1	0	0	0	0	0	0	0	0	0	0	0	0	0	0	0	0	0	0	0	0	0	0	0	0	0	0	0	0	1	0	0	0	0	0	0	0	0	0	0	0	0	0	0	0	0	0	0	0	0	0	0	0	0	0	0	0	0	0	0	47.44	FALSE	FALSE	FALSE	275	0.013
SNAP25p.Thr79Met	SNAP25	0.0134913	0.0103972	0	0.0355453					0.169779	0.169779			Met	Thr	FALSE		2	0	0	0	0	0	1	0	0	0	0	0	0	0	0	0	0	0	0	0	0	0	0	0	0	0	0	0	0	0	0	0	0	0	0	1	0	0	0	0	0	0	0	0	0	0	0	0	0	0	0	0	0	0	0	0	0	0	0	0	0	0	0	0	0	0	47.21	FALSE	FALSE	FALSE	275	0.013
TAF12p.Arg122His	TAF12	0.0134913	0.0103972	0	0.0355453					0.169779	0.169779			His	Arg	TRUE		2	0	0	0	0	0	1	0	0	0	0	0	0	0	0	0	0	0	0	0	0	0	0	0	0	0	0	0	0	0	0	0	0	0	0	1	0	0	0	0	0	0	0	0	0	0	0	0	0	0	0	0	0	0	0	0	0	0	0	0	0	0	0	0	0	0	47.75	FALSE	FALSE	FALSE	275	0.013
TBC1D8p.Asp845Asn	TBC1D8	0.0134913	0.0103972	0	0.0355453					0.169779	0.169779			Asn	Asp	FALSE		2	0	0	0	0	0	1	0	0	0	0	0	0	0	0	0	0	0	0	0	0	0	0	0	0	0	0	0	0	0	0	0	0	0	0	1	0	0	0	0	0	0	0	0	0	0	0	0	0	0	0	0	0	0	0	0	0	0	0	0	0	0	0	0	0	0	46.76	FALSE	FALSE	FALSE	275	0.013
TELO2p.Glu53Lys	TELO2	0.0134913	0.0103972	0	0.0355453					0.169779	0.169779			Lys	Glu	TRUE		2	0	0	0	0	0	1	0	0	0	0	0	0	0	0	0	0	0	0	0	0	0	0	0	0	0	0	0	0	0	0	0	0	0	0	1	0	0	0	0	0	0	0	0	0	0	0	0	0	0	0	0	0	0	0	0	0	0	0	0	0	0	0	0	0	0	47.62	FALSE	FALSE	FALSE	275	0.013
TNNT1p.Val61Ile	TNNT1	0.0134913	0.0103972	0	0.0355453					0.169779	0.169779			Ile	Val	FALSE		2	0	0	0	0	0	1	0	0	0	0	0	0	0	0	0	0	0	0	0	0	0	0	0	0	0	0	0	0	0	0	0	0	0	0	1	0	0	0	0	0	0	0	0	0	0	0	0	0	0	0	0	0	0	0	0	0	0	0	0	0	0	0	0	0	0	47.02	FALSE	FALSE	FALSE	275	0.013
TOMM40Lp.Asp145Asn	TOMM40L	0.0134913	0.0103972	0	0.03684					0.169779	0.169779			Asn	Asp	FALSE		2	0	0	0	0	0	1	0	0	0	0	0	0	0	0	0	0	0	0	0	0	0	0	0	0	0	0	0	0	0	0	0	0	0	0	1	0	0	0	0	0	0	0	0	0	0	0	0	0	0	0	0	0	0	0	0	0	0	0	0	0	0	0	0	0	0	47.31	FALSE	FALSE	FALSE	275	0.013
TRPC4APp.Arg517Cys	TRPC4AP	0.0134913	0.0103972	0	0.0355453					0.169779	0.169779			Cys	Arg	TRUE		2	0	0	0	0	0	1	0	0	0	0	0	0	0	0	0	0	0	0	0	0	0	0	0	0	0	0	0	0	0	0	0	0	0	0	1	0	0	0	0	0	0	0	0	0	0	0	0	0	0	0	0	0	0	0	0	0	0	0	0	0	0	0	0	0	0	46.99	FALSE	FALSE	FALSE	275	0.013
USP21p.Arg320Gln	USP21	0.0134913	0.0103972	0	0.0355453					0.169779	0.169779			Gln	Arg	FALSE		2	0	0	0	0	0	1	0	0	0	0	0	0	0	0	0	0	0	0	0	0	0	0	0	0	0	0	0	0	0	0	0	0	0	0	1	0	0	0	0	0	0	0	0	0	0	0	0	0	0	0	0	0	0	0	0	0	0	0	0	0	0	0	0	0	0	46.38	FALSE	FALSE	FALSE	275	0.013
USP25p.Glu600Lys	USP25	0.0134913	0.0103972	0	0.0355453					0.169779	0.169779			Lys	Glu	TRUE		2	0	0	0	0	0	1	0	0	0	0	0	0	0	0	0	0	0	0	0	0	0	0	0	0	0	0	0	0	0	0	0	0	0	0	1	0	0	0	0	0	0	0	0	0	0	0	0	0	0	0	0	0	0	0	0	0	0	0	0	0	0	0	0	0	0	48.13	FALSE	FALSE	FALSE	275	0.013
ZBTB11p.Arg70Gln	ZBTB11	0.0134913	0.0103972	0	0.0355453					0.169779	0.169779			Gln	Arg	FALSE		2	0	0	0	0	0	1	0	0	0	0	0	0	0	0	0	0	0	0	0	0	0	0	0	0	0	0	0	0	0	0	0	0	0	0	1	0	0	0	0	0	0	0	0	0	0	0	0	0	0	0	0	0	0	0	0	0	0	0	0	0	0	0	0	0	0	46.95	FALSE	FALSE	FALSE	275	0.013
ZNF823p.Leu196Ser	ZNF823	0.0134913	0.0103972	0	0.0355453					0.169779	0.169779			Ser	Leu	TRUE		2	0	0	0	0	0	1	0	0	0	0	0	0	0	0	0	0	0	0	0	0	0	0	0	0	0	0	0	0	0	0	0	0	0	0	1	0	0	0	0	0	0	0	0	0	0	0	0	0	0	0	0	0	0	0	0	0	0	0	0	0	0	0	0	0	0	46.98	FALSE	FALSE	FALSE	275	0.013
DMDp.Thr2551Met	DMD	0.0134896	0.0207943	0.000132086	0.038045							0.0176993	0.0191957	Met	Thr	FALSE		4	1	0	0	0	1	0	0	0	0	0	0	0	0	0	0	0	0	0	0	0	0	0	0	1	0	0	0	0	0	0	0	0	0	0	0	0	0	0	0	0	0	0	1	0	0	0	0	0	0	0	0	0	0	0	0	0	0	0	0	0	0	0	0	0	0	75.64	FALSE	FALSE	FALSE	275	0.013
C22ORF26p.Arg92Pro	C22ORF26	0.0134851	0.0103972	0	0.0391578			0.0147136	0.0569801					Pro	Arg	FALSE		2	0	0	0	0	0	0	1	0	0	0	0	0	0	0	0	0	0	0	0	0	0	0	0	0	0	1	0	0	0	0	0	0	0	0	0	0	0	0	0	0	0	0	0	0	0	0	0	0	0	0	0	0	0	0	0	0	0	0	0	0	0	0	0	0	0	36.01	FALSE	FALSE	FALSE	275	0.013
OR10T2p.Ser264Pro	OR10T2	0.0134851	0.0103972	0	0.0404553			0.0147136	0.0569801					Pro	Ser	FALSE		2	0	0	0	0	0	0	1	0	0	0	0	0	0	0	0	0	0	0	0	0	0	0	0	0	0	1	0	0	0	0	0	0	0	0	0	0	0	0	0	0	0	0	0	0	0	0	0	0	0	0	0	0	0	0	0	0	0	0	0	0	0	0	0	0	0	36.38	FALSE	FALSE	FALSE	275	0.013
MRPS5p.Ala334Asp	MRPS5	0.0134838	0.0103972	0	0.0388257									Asp	Ala	FALSE		2	0	0	0	0	0	0	0	0	0	0	0	0	0	1	0	0	0	0	0	0	0	0	0	0	0	0	0	0	0	0	0	0	0	0	0	0	0	0	0	0	0	0	0	0	0	0	0	0	0	0	0	0	0	0	0	1	0	0	0	0	0	0	0	0	0	37.34	FALSE	FALSE	FALSE	275	0.013
PRODHp.Arg508Cys	PRODH	0.0134776	0.0155958	0	0.0350082							0.0126159	0.00959785	Cys	Arg	TRUE		3	0	0	1	0	0	0	0	0	0	0	0	0	0	0	0	0	0	0	0	0	0	0	0	0	0	0	0	0	1	0	0	0	0	0	0	1	0	0	0	0	0	0	0	0	0	0	0	0	0	0	0	0	0	0	0	0	0	0	0	0	0	0	0	0	0	65.09	FALSE	FALSE	FALSE	275	0.013
SYN3p.Arg568His	SYN3	0.0134776	0.0155958	0	0.0350082							0.0126159	0.00959785	His	Arg	TRUE		3	0	0	1	0	0	0	0	0	0	0	0	0	0	0	0	0	0	0	0	0	0	0	0	0	0	0	0	0	1	0	0	0	0	0	0	1	0	0	0	0	0	0	0	0	0	0	0	0	0	0	0	0	0	0	0	0	0	0	0	0	0	0	0	0	0	63.53	FALSE	FALSE	FALSE	275	0.013
ATP6AP1Lp.Arg195Ter	ATP6AP1L	0.0134775	0.0155958	0	0.0314124			0.0341219	0.0569801			0.0079889	0.00959785	Ter	Arg	FALSE		3	0	0	0	0	0	0	0	1	0	0	0	0	0	0	0	0	0	0	0	0	0	0	0	0	0	0	0	0	0	0	0	0	0	0	1	0	0	0	0	1	0	0	0	0	0	0	0	0	0	0	0	0	0	0	0	0	0	0	0	0	0	0	0	0	0	63.6	FALSE	FALSE	FALSE	275	0.013
PCLOp.Arg2731His	PCLO	0.0134773	0.0259929	0.00090486	0.035037							0.0162979	0.0191957	His	Arg	TRUE		5	0	0	1	1	0	0	0	0	0	0	0	0	0	0	0	1	0	0	0	0	0	0	0	0	0	0	0	0	0	0	0	0	0	0	0	0	0	0	0	0	0	1	0	0	0	0	0	0	1	0	0	0	0	0	0	0	0	0	0	0	0	0	0	0	0	89.77	FALSE	FALSE	FALSE	275	0.013
FBXW7p.Ser462Phe	FBXW7	0.0134745	0.0103972	0	0.0404235			0.0147136	0.0569801					Phe	Ser	FALSE	1	2	0	0	0	0	0	0	1	0	0	0	0	0	0	0	0	0	0	0	0	0	0	0	0	0	0	1	0	0	0	0	0	0	0	0	0	0	0	0	0	0	0	0	0	0	0	0	0	0	0	0	0	0	0	0	0	0	0	0	0	0	0	0	0	0	0	36.82	FALSE	FALSE	FALSE	275	0.013
KCTD3p.Leu719Phe	KCTD3	0.0134745	0.0103972	0	0.0404235			0.0147136	0.0569801					Phe	Leu	FALSE		2	0	0	0	0	0	0	1	0	0	0	0	0	0	0	0	0	0	0	0	0	0	0	0	0	0	1	0	0	0	0	0	0	0	0	0	0	0	0	0	0	0	0	0	0	0	0	0	0	0	0	0	0	0	0	0	0	0	0	0	0	0	0	0	0	0	36.02	FALSE	FALSE	FALSE	275	0.013
TNFSF9p.Leu181Phe	TNFSF9	0.0134745	0.0103972	0	0.039127			0.0147136	0.0569801					Phe	Leu	FALSE		2	0	0	0	0	0	0	1	0	0	0	0	0	0	0	0	0	0	0	0	0	0	0	0	0	0	1	0	0	0	0	0	0	0	0	0	0	0	0	0	0	0	0	0	0	0	0	0	0	0	0	0	0	0	0	0	0	0	0	0	0	0	0	0	0	0	36.68	FALSE	FALSE	FALSE	275	0.013
ARCp.Lys293Asn	ARC	0.0134745	0.0103972	0	0.0404235			0.0147136	0.0569801					Asn	Lys	FALSE		2	0	0	0	0	0	0	1	0	0	0	0	0	0	0	0	0	0	0	0	0	0	0	0	0	0	1	0	0	0	0	0	0	0	0	0	0	0	0	0	0	0	0	0	0	0	0	0	0	0	0	0	0	0	0	0	0	0	0	0	0	0	0	0	0	0	36.93	FALSE	FALSE	FALSE	275	0.013
BUB1Bp.Asp923Tyr	BUB1B	0.0134745	0.0103972	0	0.039127			0.0147136	0.0569801					Tyr	Asp	TRUE	1	2	0	0	0	0	0	0	1	0	0	0	0	0	0	0	0	0	0	0	0	0	0	0	0	0	0	1	0	0	0	0	0	0	0	0	0	0	0	0	0	0	0	0	0	0	0	0	0	0	0	0	0	0	0	0	0	0	0	0	0	0	0	0	0	0	0	36.12	FALSE	FALSE	FALSE	275	0.013
FAM178Ap.Ser651Tyr	FAM178A	0.0134745	0.0103972	0	0.039127			0.0147136	0.0569801					Tyr	Ser	TRUE		2	0	0	0	0	0	0	1	0	0	0	0	0	0	0	0	0	0	0	0	0	0	0	0	0	0	1	0	0	0	0	0	0	0	0	0	0	0	0	0	0	0	0	0	0	0	0	0	0	0	0	0	0	0	0	0	0	0	0	0	0	0	0	0	0	0	37.09	FALSE	FALSE	FALSE	275	0.013
GPR98p.Asp4144Asn	GPR98	0.0134745	0.0103972	0	0.039127			0.0147136	0.0569801					Asn	Asp	FALSE		2	0	0	0	0	0	0	1	0	0	0	0	0	0	0	0	0	0	0	0	0	0	0	0	0	0	1	0	0	0	0	0	0	0	0	0	0	0	0	0	0	0	0	0	0	0	0	0	0	0	0	0	0	0	0	0	0	0	0	0	0	0	0	0	0	0	36.48	FALSE	FALSE	FALSE	275	0.013
KANSL3p.Arg333Gly	KANSL3	0.0134745	0.0103972	0	0.039127			0.0147136	0.0569801					Gly	Arg	FALSE		2	0	0	0	0	0	0	1	0	0	0	0	0	0	0	0	0	0	0	0	0	0	0	0	0	0	1	0	0	0	0	0	0	0	0	0	0	0	0	0	0	0	0	0	0	0	0	0	0	0	0	0	0	0	0	0	0	0	0	0	0	0	0	0	0	0	36.4	FALSE	FALSE	FALSE	275	0.013
MTBPp.Tyr318Cys	MTBP	0.0134745	0.0103972	0	0.039127			0.0147136	0.0569801					Cys	Tyr	TRUE		2	0	0	0	0	0	0	1	0	0	0	0	0	0	0	0	0	0	0	0	0	0	0	0	0	0	1	0	0	0	0	0	0	0	0	0	0	0	0	0	0	0	0	0	0	0	0	0	0	0	0	0	0	0	0	0	0	0	0	0	0	0	0	0	0	0	35.62	FALSE	FALSE	FALSE	275	0.013
MYH7p.Glu872Asp	MYH7	0.0134745	0.0103972	0	0.039127			0.0147136	0.0569801					Asp	Glu	FALSE		2	0	0	0	0	0	0	1	0	0	0	0	0	0	0	0	0	0	0	0	0	0	0	0	0	0	1	0	0	0	0	0	0	0	0	0	0	0	0	0	0	0	0	0	0	0	0	0	0	0	0	0	0	0	0	0	0	0	0	0	0	0	0	0	0	0	36.63	FALSE	FALSE	FALSE	275	0.013
NLGN1p.Gly519Ser	NLGN1	0.0134745	0.0103972	0	0.039127			0.0147136	0.0569801					Ser	Gly	TRUE		2	0	0	0	0	0	0	1	0	0	0	0	0	0	0	0	0	0	0	0	0	0	0	0	0	0	1	0	0	0	0	0	0	0	0	0	0	0	0	0	0	0	0	0	0	0	0	0	0	0	0	0	0	0	0	0	0	0	0	0	0	0	0	0	0	0	36.48	FALSE	FALSE	FALSE	275	0.013
OR8H2p.His66Tyr	OR8H2	0.0134745	0.0103972	0	0.039127			0.0147136	0.0569801					Tyr	His	TRUE		2	0	0	0	0	0	0	1	0	0	0	0	0	0	0	0	0	0	0	0	0	0	0	0	0	0	1	0	0	0	0	0	0	0	0	0	0	0	0	0	0	0	0	0	0	0	0	0	0	0	0	0	0	0	0	0	0	0	0	0	0	0	0	0	0	0	36.89	FALSE	FALSE	FALSE	275	0.013
PLXNA4p.Gly733Trp	PLXNA4	0.0134745	0.0103972	0	0.039127			0.0147136	0.0569801					Trp	Gly	FALSE		2	0	0	0	0	0	0	1	0	0	0	0	0	0	0	0	0	0	0	0	0	0	0	0	0	0	1	0	0	0	0	0	0	0	0	0	0	0	0	0	0	0	0	0	0	0	0	0	0	0	0	0	0	0	0	0	0	0	0	0	0	0	0	0	0	0	37.59	FALSE	FALSE	FALSE	275	0.013
PRDX6p.Ile102Val	PRDX6	0.0134745	0.0103972	0	0.0404235			0.0147136	0.0569801					Val	Ile	FALSE		2	0	0	0	0	0	0	1	0	0	0	0	0	0	0	0	0	0	0	0	0	0	0	0	0	0	1	0	0	0	0	0	0	0	0	0	0	0	0	0	0	0	0	0	0	0	0	0	0	0	0	0	0	0	0	0	0	0	0	0	0	0	0	0	0	0	36.98	FALSE	FALSE	FALSE	275	0.013
PRRG3p.Arg170Trp	PRRG3	0.0134745	0.0103972	0	0.039127			0.0147136	0.0569801					Trp	Arg	FALSE		2	0	0	0	0	0	0	1	0	0	0	0	0	0	0	0	0	0	0	0	0	0	0	0	0	0	1	0	0	0	0	0	0	0	0	0	0	0	0	0	0	0	0	0	0	0	0	0	0	0	0	0	0	0	0	0	0	0	0	0	0	0	0	0	0	0	36.13	FALSE	FALSE	FALSE	275	0.013
RP1L1p.Gly1312Glu	RP1L1	0.0134745	0.0103972	0	0.039127			0.0147136	0.0569801					Glu	Gly	FALSE		2	0	0	0	0	0	0	1	0	0	0	0	0	0	0	0	0	0	0	0	0	0	0	0	0	0	1	0	0	0	0	0	0	0	0	0	0	0	0	0	0	0	0	0	0	0	0	0	0	0	0	0	0	0	0	0	0	0	0	0	0	0	0	0	0	0	36.11	FALSE	FALSE	FALSE	275	0.013
SMG8p.Arg606Leu	SMG8	0.0134745	0.0103972	0	0.039127			0.0147136	0.0569801					Leu	Arg	FALSE		2	0	0	0	0	0	0	1	0	0	0	0	0	0	0	0	0	0	0	0	0	0	0	0	0	0	1	0	0	0	0	0	0	0	0	0	0	0	0	0	0	0	0	0	0	0	0	0	0	0	0	0	0	0	0	0	0	0	0	0	0	0	0	0	0	0	37.11	FALSE	FALSE	FALSE	275	0.013
ZNF519p.Arg528Cys	ZNF519	0.0134745	0.0103972	0	0.039127			0.0147136	0.0569801					Cys	Arg	TRUE		2	0	0	0	0	0	0	1	0	0	0	0	0	0	0	0	0	0	0	0	0	0	0	0	0	0	1	0	0	0	0	0	0	0	0	0	0	0	0	0	0	0	0	0	0	0	0	0	0	0	0	0	0	0	0	0	0	0	0	0	0	0	0	0	0	0	36.87	FALSE	FALSE	FALSE	275	0.013
FREM1p.Pro1527Leu	FREM1	0.0134643	0.0155958	0	0.0320866	0.134957	0.116279					0.00905075	0.0191957	Leu	Pro	FALSE		3	1	0	0	0	0	0	0	0	0	0	1	0	0	0	0	0	0	0	0	0	0	0	0	0	0	0	0	1	0	0	0	0	0	0	0	0	0	0	0	0	0	0	0	0	0	0	0	0	0	0	0	0	0	0	0	0	0	0	0	0	0	0	0	0	0	63.81	FALSE	FALSE	FALSE	275	0.013
USP50p.Arg220Leu	USP50	0.0134643	0.0155958	0	0.0329934	0.134957	0.116279					0.00905075	0.0191957	Leu	Arg	FALSE		3	1	0	0	0	0	0	0	0	0	0	1	0	0	0	0	0	0	0	0	0	0	0	0	0	0	0	0	1	0	0	0	0	0	0	0	0	0	0	0	0	0	0	0	0	0	0	0	0	0	0	0	0	0	0	0	0	0	0	0	0	0	0	0	0	0	64.46	FALSE	FALSE	FALSE	275	0.013
KIAA1549p.Val491Ile	KIAA1549	0.013464	0.0103972	0	0.0339039							0.00935248	0.00959785	Ile	Val	FALSE	2	2	0	0	0	0	0	0	0	0	0	0	0	0	0	0	0	0	1	0	0	0	0	0	0	0	0	0	0	0	0	0	0	0	0	0	0	0	0	0	0	0	0	0	0	0	0	0	0	0	0	0	0	1	0	0	0	0	0	0	0	0	0	0	0	0	0	41	FALSE	FALSE	FALSE	275	0.013
SETD2p.Arg2040Ter	SETD2	0.0134614	0.0155958	0	0.0376476	0.0256994	0.116279					0.017432	0.0191957	Ter	Arg	FALSE	1	3	0	0	0	0	1	0	0	0	0	0	0	0	0	0	0	0	0	0	0	0	0	0	0	0	0	0	0	0	0	0	0	0	0	0	0	0	0	0	0	0	0	0	0	0	1	0	1	0	0	0	0	0	0	0	0	0	0	0	0	0	0	0	0	0	0	67.7	FALSE	FALSE	FALSE	275	0.013
LPIN2p.Ser579Pro	LPIN2	0.0134547	0.0103972	0	0.039097									Pro	Ser	FALSE		2	0	0	0	1	0	0	1	0	0	0	0	0	0	0	0	0	0	0	0	0	0	0	0	0	0	0	0	0	0	0	0	0	0	0	0	0	0	0	0	0	0	0	0	0	0	0	0	0	0	0	0	0	0	0	0	0	0	0	0	0	0	0	0	0	0	37.21	FALSE	FALSE	FALSE	275	0.013
MYO9Bp.Val1693Ala	MYO9B	0.0134457	0.0155958	0	0.0381075							0.0154314	0.00959785	Ala	Val	FALSE		3	0	1	0	0	0	0	0	0	0	0	0	0	0	1	0	0	0	0	0	0	0	1	0	0	0	0	0	0	0	0	0	0	0	0	0	0	0	0	0	0	0	0	0	0	0	0	0	0	0	0	0	0	0	0	0	0	0	0	0	0	0	0	0	0	0	68.79	FALSE	FALSE	FALSE	275	0.013
DENND3p.Pro449Leu	DENND3	0.0134448	0.0155958	0	0.03778							0.0191133	0.0191957	Leu	Pro	FALSE		3	0	1	0	0	0	0	0	0	0	0	0	0	0	0	0	1	0	0	0	0	0	0	0	0	0	0	0	0	0	0	0	0	0	0	0	0	0	0	0	0	1	0	0	0	0	0	0	0	0	0	0	0	0	0	0	0	0	0	0	0	0	0	0	0	0	64.35	FALSE	FALSE	FALSE	275	0.013
IFT88p.Leu373Phe	IFT88	0.0134441	0.0103972	0	0.0403323									Phe	Leu	FALSE		2	0	0	0	1	0	0	1	0	0	0	0	0	0	0	0	0	0	0	0	0	0	0	0	0	0	0	0	0	0	0	0	0	0	0	0	0	0	0	0	0	0	0	0	0	0	0	0	0	0	0	0	0	0	0	0	0	0	0	0	0	0	0	0	0	0	36.4	FALSE	FALSE	FALSE	275	0.013
ZNF626p.Ile502Phe	ZNF626	0.0134441	0.0103972	0	0.0390662									Phe	Ile	FALSE		2	0	0	0	1	0	0	1	0	0	0	0	0	0	0	0	0	0	0	0	0	0	0	0	0	0	0	0	0	0	0	0	0	0	0	0	0	0	0	0	0	0	0	0	0	0	0	0	0	0	0	0	0	0	0	0	0	0	0	0	0	0	0	0	0	0	36.47	FALSE	FALSE	FALSE	275	0.013
ABCC2p.Trp1003Leu	ABCC2	0.0134441	0.0103972	0	0.0390662									Leu	Trp	FALSE		2	0	0	0	1	0	0	1	0	0	0	0	0	0	0	0	0	0	0	0	0	0	0	0	0	0	0	0	0	0	0	0	0	0	0	0	0	0	0	0	0	0	0	0	0	0	0	0	0	0	0	0	0	0	0	0	0	0	0	0	0	0	0	0	0	0	36.25	FALSE	FALSE	FALSE	275	0.013
APC2p.Pro1015Leu	APC2	0.0134441	0.0103972	0	0.0390662									Leu	Pro	FALSE		2	0	0	0	1	0	0	1	0	0	0	0	0	0	0	0	0	0	0	0	0	0	0	0	0	0	0	0	0	0	0	0	0	0	0	0	0	0	0	0	0	0	0	0	0	0	0	0	0	0	0	0	0	0	0	0	0	0	0	0	0	0	0	0	0	0	36.93	FALSE	FALSE	FALSE	275	0.013
C2ORF44p.Gly12Arg	C2ORF44	0.0134441	0.0103972	0	0.0403323									Arg	Gly	TRUE		2	0	0	0	1	0	0	1	0	0	0	0	0	0	0	0	0	0	0	0	0	0	0	0	0	0	0	0	0	0	0	0	0	0	0	0	0	0	0	0	0	0	0	0	0	0	0	0	0	0	0	0	0	0	0	0	0	0	0	0	0	0	0	0	0	0	36.61	FALSE	FALSE	FALSE	275	0.013
CLLU1p.Ile73Val	CLLU1	0.0134441	0.0103972	0	0.0403323									Val	Ile	FALSE		2	0	0	0	1	0	0	1	0	0	0	0	0	0	0	0	0	0	0	0	0	0	0	0	0	0	0	0	0	0	0	0	0	0	0	0	0	0	0	0	0	0	0	0	0	0	0	0	0	0	0	0	0	0	0	0	0	0	0	0	0	0	0	0	0	0	37.53	FALSE	FALSE	FALSE	275	0.013
COL16A1p.Ala991Thr	COL16A1	0.0134441	0.0103972	0	0.0390662									Thr	Ala	TRUE		2	0	0	0	1	0	0	1	0	0	0	0	0	0	0	0	0	0	0	0	0	0	0	0	0	0	0	0	0	0	0	0	0	0	0	0	0	0	0	0	0	0	0	0	0	0	0	0	0	0	0	0	0	0	0	0	0	0	0	0	0	0	0	0	0	0	36.81	FALSE	FALSE	FALSE	275	0.013
CSPG4p.Arg365Gln	CSPG4	0.0134441	0.0103972	0	0.0390662									Gln	Arg	FALSE		2	0	0	0	1	0	0	1	0	0	0	0	0	0	0	0	0	0	0	0	0	0	0	0	0	0	0	0	0	0	0	0	0	0	0	0	0	0	0	0	0	0	0	0	0	0	0	0	0	0	0	0	0	0	0	0	0	0	0	0	0	0	0	0	0	0	35.98	FALSE	FALSE	FALSE	275	0.013
CTNND2p.Gly1195Cys	CTNND2	0.0134441	0.0103972	0	0.0390662									Cys	Gly	TRUE	2	2	0	0	0	1	0	0	1	0	0	0	0	0	0	0	0	0	0	0	0	0	0	0	0	0	0	0	0	0	0	0	0	0	0	0	0	0	0	0	0	0	0	0	0	0	0	0	0	0	0	0	0	0	0	0	0	0	0	0	0	0	0	0	0	0	0	37.67	FALSE	FALSE	FALSE	275	0.013
DHX34p.Arg1000Gln	DHX34	0.0134441	0.0103972	0	0.0403323									Gln	Arg	FALSE		2	0	0	0	1	0	0	1	0	0	0	0	0	0	0	0	0	0	0	0	0	0	0	0	0	0	0	0	0	0	0	0	0	0	0	0	0	0	0	0	0	0	0	0	0	0	0	0	0	0	0	0	0	0	0	0	0	0	0	0	0	0	0	0	0	0	36.46	FALSE	FALSE	FALSE	275	0.013
DMKNp.Gly279Asp	DMKN	0.0134441	0.0103972	0	0.0390662									Asp	Gly	FALSE		2	0	0	0	1	0	0	1	0	0	0	0	0	0	0	0	0	0	0	0	0	0	0	0	0	0	0	0	0	0	0	0	0	0	0	0	0	0	0	0	0	0	0	0	0	0	0	0	0	0	0	0	0	0	0	0	0	0	0	0	0	0	0	0	0	0	37.55	FALSE	FALSE	FALSE	275	0.013
DROSHAp.Pro56Ser	DROSHA	0.0134441	0.0103972	0	0.0390662									Ser	Pro	TRUE	1	2	0	0	0	1	0	0	1	0	0	0	0	0	0	0	0	0	0	0	0	0	0	0	0	0	0	0	0	0	0	0	0	0	0	0	0	0	0	0	0	0	0	0	0	0	0	0	0	0	0	0	0	0	0	0	0	0	0	0	0	0	0	0	0	0	0	37.06	FALSE	FALSE	FALSE	275	0.013
DSPPp.Asn886Ser	DSPP	0.0134441	0.0103972	0	0.0390979									Ser	Asn	TRUE		2	0	0	0	1	0	0	1	0	0	0	0	0	0	0	0	0	0	0	0	0	0	0	0	0	0	0	0	0	0	0	0	0	0	0	0	0	0	0	0	0	0	0	0	0	0	0	0	0	0	0	0	0	0	0	0	0	0	0	0	0	0	0	0	0	0	36.21	FALSE	FALSE	FALSE	275	0.013
ELAVL2p.Gly185Cys	ELAVL2	0.0134441	0.0103972	0	0.0403323									Cys	Gly	TRUE		2	0	0	0	1	0	0	1	0	0	0	0	0	0	0	0	0	0	0	0	0	0	0	0	0	0	0	0	0	0	0	0	0	0	0	0	0	0	0	0	0	0	0	0	0	0	0	0	0	0	0	0	0	0	0	0	0	0	0	0	0	0	0	0	0	0	36.32	FALSE	FALSE	FALSE	275	0.013
ESRP1p.Arg230Gln	ESRP1	0.0134441	0.0103972	0	0.0390662									Gln	Arg	FALSE		2	0	0	0	1	0	0	1	0	0	0	0	0	0	0	0	0	0	0	0	0	0	0	0	0	0	0	0	0	0	0	0	0	0	0	0	0	0	0	0	0	0	0	0	0	0	0	0	0	0	0	0	0	0	0	0	0	0	0	0	0	0	0	0	0	0	36.9	FALSE	FALSE	FALSE	275	0.013
FAT3p.Val1517Met	FAT3	0.0134441	0.0103972	0	0.0390662									Met	Val	FALSE	2	2	0	0	0	1	0	0	1	0	0	0	0	0	0	0	0	0	0	0	0	0	0	0	0	0	0	0	0	0	0	0	0	0	0	0	0	0	0	0	0	0	0	0	0	0	0	0	0	0	0	0	0	0	0	0	0	0	0	0	0	0	0	0	0	0	0	36.8	FALSE	FALSE	FALSE	275	0.013
LIPHp.Thr286Met	LIPH	0.0134441	0.0103972	0	0.0390662									Met	Thr	FALSE		2	0	0	0	1	0	0	1	0	0	0	0	0	0	0	0	0	0	0	0	0	0	0	0	0	0	0	0	0	0	0	0	0	0	0	0	0	0	0	0	0	0	0	0	0	0	0	0	0	0	0	0	0	0	0	0	0	0	0	0	0	0	0	0	0	0	36.63	FALSE	FALSE	FALSE	275	0.013
MAELp.Arg133His	MAEL	0.0134441	0.0103972	0	0.0390662									His	Arg	TRUE		2	0	0	0	1	0	0	1	0	0	0	0	0	0	0	0	0	0	0	0	0	0	0	0	0	0	0	0	0	0	0	0	0	0	0	0	0	0	0	0	0	0	0	0	0	0	0	0	0	0	0	0	0	0	0	0	0	0	0	0	0	0	0	0	0	0	36.25	FALSE	FALSE	FALSE	275	0.013
MUC4p.Ala3758Val	MUC4	0.0134441	0.0103972	0	0.0390662									Val	Ala	FALSE	2	2	0	0	0	1	0	0	1	0	0	0	0	0	0	0	0	0	0	0	0	0	0	0	0	0	0	0	0	0	0	0	0	0	0	0	0	0	0	0	0	0	0	0	0	0	0	0	0	0	0	0	0	0	0	0	0	0	0	0	0	0	0	0	0	0	0	35.97	FALSE	FALSE	FALSE	275	0.013
NBPF1p.Ala1008Ser	NBPF1	0.0134441	0.0103972	0	0.0390662									Ser	Ala	TRUE		2	0	0	0	1	0	0	1	0	0	0	0	0	0	0	0	0	0	0	0	0	0	0	0	0	0	0	0	0	0	0	0	0	0	0	0	0	0	0	0	0	0	0	0	0	0	0	0	0	0	0	0	0	0	0	0	0	0	0	0	0	0	0	0	0	0	36.67	FALSE	FALSE	FALSE	275	0.013
OR5J2p.Trp149Leu	OR5J2	0.0134441	0.0103972	0	0.0403323									Leu	Trp	FALSE		2	0	0	0	1	0	0	1	0	0	0	0	0	0	0	0	0	0	0	0	0	0	0	0	0	0	0	0	0	0	0	0	0	0	0	0	0	0	0	0	0	0	0	0	0	0	0	0	0	0	0	0	0	0	0	0	0	0	0	0	0	0	0	0	0	0	36.58	FALSE	FALSE	FALSE	275	0.013
PIGQp.Pro601Ala	PIGQ	0.0134441	0.0103972	0	0.0390662									Ala	Pro	FALSE		2	0	0	0	1	0	0	1	0	0	0	0	0	0	0	0	0	0	0	0	0	0	0	0	0	0	0	0	0	0	0	0	0	0	0	0	0	0	0	0	0	0	0	0	0	0	0	0	0	0	0	0	0	0	0	0	0	0	0	0	0	0	0	0	0	0	36.59	FALSE	FALSE	FALSE	275	0.013
PKDREJp.Met1371Thr	PKDREJ	0.0134441	0.0103972	0	0.0390662									Thr	Met	TRUE		2	0	0	0	1	0	0	1	0	0	0	0	0	0	0	0	0	0	0	0	0	0	0	0	0	0	0	0	0	0	0	0	0	0	0	0	0	0	0	0	0	0	0	0	0	0	0	0	0	0	0	0	0	0	0	0	0	0	0	0	0	0	0	0	0	0	36.62	FALSE	FALSE	FALSE	275	0.013
PRR12p.Pro1475Thr	PRR12	0.0134441	0.0103972	0	0.0403323									Thr	Pro	TRUE		2	0	0	0	1	0	0	1	0	0	0	0	0	0	0	0	0	0	0	0	0	0	0	0	0	0	0	0	0	0	0	0	0	0	0	0	0	0	0	0	0	0	0	0	0	0	0	0	0	0	0	0	0	0	0	0	0	0	0	0	0	0	0	0	0	0	36.82	FALSE	FALSE	FALSE	275	0.013
PRR21p.Pro13Leu	PRR21	0.0134441	0.0103972	0	0.0390662									Leu	Pro	FALSE		2	0	0	0	1	0	0	1	0	0	0	0	0	0	0	0	0	0	0	0	0	0	0	0	0	0	0	0	0	0	0	0	0	0	0	0	0	0	0	0	0	0	0	0	0	0	0	0	0	0	0	0	0	0	0	0	0	0	0	0	0	0	0	0	0	0	36.37	FALSE	FALSE	FALSE	275	0.013
RB1p.Trp681Ter	RB1	0.0134441	0.0103972	0	0.0390662									Ter	Trp	FALSE	1	2	0	0	0	1	0	0	1	0	0	0	0	0	0	0	0	0	0	0	0	0	0	0	0	0	0	0	0	0	0	0	0	0	0	0	0	0	0	0	0	0	0	0	0	0	0	0	0	0	0	0	0	0	0	0	0	0	0	0	0	0	0	0	0	0	0	36.79	FALSE	FALSE	FALSE	275	0.013
SMIM23p.Gln134Arg	SMIM23	0.0134441	0.0103972	0	0.0390662									Arg	Gln	TRUE		2	0	0	0	1	0	0	1	0	0	0	0	0	0	0	0	0	0	0	0	0	0	0	0	0	0	0	0	0	0	0	0	0	0	0	0	0	0	0	0	0	0	0	0	0	0	0	0	0	0	0	0	0	0	0	0	0	0	0	0	0	0	0	0	0	0	37.22	FALSE	FALSE	FALSE	275	0.013
TET2p.Gln626Ter	TET2	0.0134441	0.0103972	0	0.0390662									Ter	Gln	FALSE	1	2	0	0	0	1	0	0	1	0	0	0	0	0	0	0	0	0	0	0	0	0	0	0	0	0	0	0	0	0	0	0	0	0	0	0	0	0	0	0	0	0	0	0	0	0	0	0	0	0	0	0	0	0	0	0	0	0	0	0	0	0	0	0	0	0	0	37.02	FALSE	FALSE	FALSE	275	0.013
WNT8Ap.Ala215Val	WNT8A	0.0134441	0.0103972	0	0.0390662									Val	Ala	FALSE		2	0	0	0	1	0	0	1	0	0	0	0	0	0	0	0	0	0	0	0	0	0	0	0	0	0	0	0	0	0	0	0	0	0	0	0	0	0	0	0	0	0	0	0	0	0	0	0	0	0	0	0	0	0	0	0	0	0	0	0	0	0	0	0	0	0	37.26	FALSE	TRUE	FALSE	275	0.013
ZFHX4p.Ile2206Asn	ZFHX4	0.0134441	0.0103972	0	0.0403323									Asn	Ile	FALSE		2	0	0	0	1	0	0	1	0	0	0	0	0	0	0	0	0	0	0	0	0	0	0	0	0	0	0	0	0	0	0	0	0	0	0	0	0	0	0	0	0	0	0	0	0	0	0	0	0	0	0	0	0	0	0	0	0	0	0	0	0	0	0	0	0	0	35.93	FALSE	FALSE	FALSE	275	0.013
ZNF114p.Glu172Asp	ZNF114	0.0134441	0.0103972	0	0.0403323									Asp	Glu	FALSE		2	0	0	0	1	0	0	1	0	0	0	0	0	0	0	0	0	0	0	0	0	0	0	0	0	0	0	0	0	0	0	0	0	0	0	0	0	0	0	0	0	0	0	0	0	0	0	0	0	0	0	0	0	0	0	0	0	0	0	0	0	0	0	0	0	0	36.77	FALSE	FALSE	FALSE	275	0.013
EML3p.Pro230Leu	EML3	0.0134405	0.0155958	0	0.0328882	0.134957	0.116279	0.0525369	0.0569801					Leu	Pro	FALSE		3	0	0	0	0	0	0	0	0	0	0	1	0	0	1	1	0	0	0	0	0	0	0	0	0	0	0	0	0	0	0	0	0	0	0	0	0	0	0	0	0	0	0	0	0	0	0	0	0	0	0	0	0	0	0	0	0	0	0	0	0	0	0	0	0	0	64.26	FALSE	FALSE	FALSE	274	0.013
FRMD1p.Arg274His	FRMD1	0.0134393	0.0155958	0	0.0360872							0.0178172	0.0191957	His	Arg	TRUE		3	0	0	1	0	0	0	0	0	0	0	0	0	0	0	0	0	0	0	0	0	0	0	1	0	0	0	0	0	0	0	0	0	0	0	0	0	0	0	0	0	0	0	1	0	0	0	0	0	0	0	0	0	0	0	0	0	0	0	0	0	0	0	0	0	0	62.56	FALSE	FALSE	FALSE	274	0.013
TMEM156p.Arg233His	TMEM156	0.0134393	0.0155958	0	0.0356306							0.0178172	0.0191957	His	Arg	TRUE		3	0	0	1	0	0	0	0	0	0	0	0	0	0	0	0	0	0	0	0	0	0	0	1	0	0	0	0	0	0	0	0	0	0	0	0	0	0	0	0	0	0	0	1	0	0	0	0	0	0	0	0	0	0	0	0	0	0	0	0	0	0	0	0	0	0	63.16	FALSE	FALSE	FALSE	274	0.013
RAP1Bp.Gly12Glu	RAP1B	0.0134386	0.0207943	0.00162569	0.0294314			0.105074	0.11396			0.00368197	0.00959785	Glu	Gly	FALSE	2	4	0	0	0	0	0	0	0	0	0	0	0	0	0	1	2	1	0	0	0	0	0	0	0	0	0	0	0	0	0	0	0	0	0	0	0	0	0	0	0	0	0	0	0	0	0	0	0	0	0	0	0	0	0	0	0	0	0	0	0	0	0	0	0	0	0	84.72	FALSE	FALSE	FALSE	274	0.013
ABCA9p.Ile1045Thr	ABCA9	0.0134381	0.0103972	0	0.0353855			0.0965712	0.0569801					Thr	Ile	TRUE		2	0	0	0	0	0	0	0	0	0	1	0	0	0	0	0	0	0	0	0	0	0	0	0	0	0	0	0	0	0	0	0	0	0	0	1	0	0	0	0	0	0	0	0	0	0	0	0	0	0	0	0	0	0	0	0	0	0	0	0	0	0	0	0	0	0	47.21	FALSE	FALSE	FALSE	274	0.013
ACTN2p.Gly56Asp	ACTN2	0.0134381	0.0103972	0	0.0353855			0.0965712	0.0569801					Asp	Gly	FALSE		2	0	0	0	0	0	0	0	0	0	1	0	0	0	0	0	0	0	0	0	0	0	0	0	0	0	0	0	0	0	0	0	0	0	0	1	0	0	0	0	0	0	0	0	0	0	0	0	0	0	0	0	0	0	0	0	0	0	0	0	0	0	0	0	0	0	46.94	FALSE	FALSE	FALSE	274	0.013
CACHD1p.Arg1137Ter	CACHD1	0.0134381	0.0103972	0	0.0353855			0.0965712	0.0569801					Ter	Arg	FALSE		2	0	0	0	0	0	0	0	0	0	1	0	0	0	0	0	0	0	0	0	0	0	0	0	0	0	0	0	0	0	0	0	0	0	0	1	0	0	0	0	0	0	0	0	0	0	0	0	0	0	0	0	0	0	0	0	0	0	0	0	0	0	0	0	0	0	48.24	FALSE	FALSE	FALSE	274	0.013
CPSF4p.Phe43Leu	CPSF4	0.0134381	0.0103972	0	0.0353855			0.0965712	0.0569801					Leu	Phe	FALSE		2	0	0	0	0	0	0	0	0	0	1	0	0	0	0	0	0	0	0	0	0	0	0	0	0	0	0	0	0	0	0	0	0	0	0	1	0	0	0	0	0	0	0	0	0	0	0	0	0	0	0	0	0	0	0	0	0	0	0	0	0	0	0	0	0	0	46.98	FALSE	FALSE	FALSE	274	0.013
FAM135Bp.His236Gln	FAM135B	0.0134381	0.0103972	0	0.0353855			0.0965712	0.0569801					Gln	His	FALSE	2	2	0	0	0	0	0	0	0	0	0	1	0	0	0	0	0	0	0	0	0	0	0	0	0	0	0	0	0	0	0	0	0	0	0	0	1	0	0	0	0	0	0	0	0	0	0	0	0	0	0	0	0	0	0	0	0	0	0	0	0	0	0	0	0	0	0	47.46	FALSE	FALSE	FALSE	274	0.013
FOXA2p.Ser72Ter	FOXA2	0.0134381	0.0103972	0	0.0353855			0.0965712	0.0569801					Ter	Ser	FALSE		2	0	0	0	0	0	0	0	0	0	1	0	0	0	0	0	0	0	0	0	0	0	0	0	0	0	0	0	0	0	0	0	0	0	0	1	0	0	0	0	0	0	0	0	0	0	0	0	0	0	0	0	0	0	0	0	0	0	0	0	0	0	0	0	0	0	47.25	FALSE	FALSE	FALSE	274	0.013
IGSF10p.Lys2608Asn	IGSF10	0.0134381	0.0103972	0	0.0353855			0.0965712	0.0569801					Asn	Lys	FALSE		2	0	0	0	0	0	0	0	0	0	1	0	0	0	0	0	0	0	0	0	0	0	0	0	0	0	0	0	0	0	0	0	0	0	0	1	0	0	0	0	0	0	0	0	0	0	0	0	0	0	0	0	0	0	0	0	0	0	0	0	0	0	0	0	0	0	47.39	FALSE	FALSE	FALSE	274	0.013
IL1RAPL1p.Lys288Asn	IL1RAPL1	0.0134381	0.0103972	0	0.0353855			0.0965712	0.0569801					Asn	Lys	FALSE		2	0	0	0	0	0	0	0	0	0	1	0	0	0	0	0	0	0	0	0	0	0	0	0	0	0	0	0	0	0	0	0	0	0	0	1	0	0	0	0	0	0	0	0	0	0	0	0	0	0	0	0	0	0	0	0	0	0	0	0	0	0	0	0	0	0	47.11	FALSE	FALSE	FALSE	274	0.013
INO80p.Arg358His	INO80	0.0134381	0.0103972	0	0.0353855			0.0965712	0.0569801					His	Arg	TRUE		2	0	0	0	0	0	0	0	0	0	1	0	0	0	0	0	0	0	0	0	0	0	0	0	0	0	0	0	0	0	0	0	0	0	0	1	0	0	0	0	0	0	0	0	0	0	0	0	0	0	0	0	0	0	0	0	0	0	0	0	0	0	0	0	0	0	47.24	FALSE	FALSE	FALSE	274	0.013
IPPKp.Glu294Lys	IPPK	0.0134381	0.0103972	0	0.0353855			0.0965712	0.0569801					Lys	Glu	TRUE		2	0	0	0	0	0	0	0	0	0	1	0	0	0	0	0	0	0	0	0	0	0	0	0	0	0	0	0	0	0	0	0	0	0	0	1	0	0	0	0	0	0	0	0	0	0	0	0	0	0	0	0	0	0	0	0	0	0	0	0	0	0	0	0	0	0	47.49	FALSE	FALSE	FALSE	274	0.013
IRX2p.Phe165Leu	IRX2	0.0134381	0.0103972	0	0.0353855			0.0965712	0.0569801					Leu	Phe	FALSE		2	0	0	0	0	0	0	0	0	0	1	0	0	0	0	0	0	0	0	0	0	0	0	0	0	0	0	0	0	0	0	0	0	0	0	1	0	0	0	0	0	0	0	0	0	0	0	0	0	0	0	0	0	0	0	0	0	0	0	0	0	0	0	0	0	0	48.45	FALSE	FALSE	FALSE	274	0.013
ITGB3p.Arg505His	ITGB3	0.0134381	0.0103972	0	0.0353855			0.0965712	0.0569801					His	Arg	TRUE		2	0	0	0	0	0	0	0	0	0	1	0	0	0	0	0	0	0	0	0	0	0	0	0	0	0	0	0	0	0	0	0	0	0	0	1	0	0	0	0	0	0	0	0	0	0	0	0	0	0	0	0	0	0	0	0	0	0	0	0	0	0	0	0	0	0	47.62	FALSE	FALSE	FALSE	274	0.013
KAT6Bp.Thr1722Ala	KAT6B	0.0134381	0.0103972	0	0.0353855			0.0965712	0.0569801					Ala	Thr	FALSE	1	2	0	0	0	0	0	0	0	0	0	1	0	0	0	0	0	0	0	0	0	0	0	0	0	0	0	0	0	0	0	0	0	0	0	0	1	0	0	0	0	0	0	0	0	0	0	0	0	0	0	0	0	0	0	0	0	0	0	0	0	0	0	0	0	0	0	48	FALSE	FALSE	FALSE	274	0.013
KIF16Bp.Arg798Trp	KIF16B	0.0134381	0.0103972	0	0.0353855			0.0965712	0.0569801					Trp	Arg	FALSE		2	0	0	0	0	0	0	0	0	0	1	0	0	0	0	0	0	0	0	0	0	0	0	0	0	0	0	0	0	0	0	0	0	0	0	1	0	0	0	0	0	0	0	0	0	0	0	0	0	0	0	0	0	0	0	0	0	0	0	0	0	0	0	0	0	0	46.96	FALSE	FALSE	FALSE	274	0.013
MORC1p.Asp891Tyr	MORC1	0.0134381	0.0103972	0	0.0353855			0.0965712	0.0569801					Tyr	Asp	TRUE		2	0	0	0	0	0	0	0	0	0	1	0	0	0	0	0	0	0	0	0	0	0	0	0	0	0	0	0	0	0	0	0	0	0	0	1	0	0	0	0	0	0	0	0	0	0	0	0	0	0	0	0	0	0	0	0	0	0	0	0	0	0	0	0	0	0	46.58	FALSE	FALSE	FALSE	274	0.013
MYH4p.Gln1315His	MYH4	0.0134381	0.0103972	0	0.0353855			0.0965712	0.0569801					His	Gln	TRUE		2	0	0	0	0	0	0	0	0	0	1	0	0	0	0	0	0	0	0	0	0	0	0	0	0	0	0	0	0	0	0	0	0	0	0	1	0	0	0	0	0	0	0	0	0	0	0	0	0	0	0	0	0	0	0	0	0	0	0	0	0	0	0	0	0	0	46.92	FALSE	FALSE	FALSE	274	0.013
MYRFp.Arg174His	MYRF	0.0134381	0.0103972	0	0.0353855			0.0965712	0.0569801					His	Arg	TRUE		2	0	0	0	0	0	0	0	0	0	1	0	0	0	0	0	0	0	0	0	0	0	0	0	0	0	0	0	0	0	0	0	0	0	0	1	0	0	0	0	0	0	0	0	0	0	0	0	0	0	0	0	0	0	0	0	0	0	0	0	0	0	0	0	0	0	46.89	FALSE	FALSE	FALSE	274	0.013
NFATC2p.Glu716Lys	NFATC2	0.0134381	0.0103972	0	0.0353855			0.0965712	0.0569801					Lys	Glu	TRUE	1	2	0	0	0	0	0	0	0	0	0	1	0	0	0	0	0	0	0	0	0	0	0	0	0	0	0	0	0	0	0	0	0	0	0	0	1	0	0	0	0	0	0	0	0	0	0	0	0	0	0	0	0	0	0	0	0	0	0	0	0	0	0	0	0	0	0	47.38	FALSE	FALSE	FALSE	274	0.013
NOD2p.Gly559Cys	NOD2	0.0134381	0.0103972	0	0.0353855			0.0965712	0.0569801					Cys	Gly	TRUE		2	0	0	0	0	0	0	0	0	0	1	0	0	0	0	0	0	0	0	0	0	0	0	0	0	0	0	0	0	0	0	0	0	0	0	1	0	0	0	0	0	0	0	0	0	0	0	0	0	0	0	0	0	0	0	0	0	0	0	0	0	0	0	0	0	0	47.43	FALSE	FALSE	FALSE	274	0.013
NSD1p.Arg1778Ter	NSD1	0.0134381	0.0103972	0	0.0353855			0.0965712	0.0569801					Ter	Arg	FALSE	1	2	0	0	0	0	0	0	0	0	0	1	0	0	0	0	0	0	0	0	0	0	0	0	0	0	0	0	0	0	0	0	0	0	0	0	1	0	0	0	0	0	0	0	0	0	0	0	0	0	0	0	0	0	0	0	0	0	0	0	0	0	0	0	0	0	0	46.85	FALSE	FALSE	FALSE	274	0.013
OR4C6p.Ser274Ter	OR4C6	0.0134381	0.0103972	0	0.0353855			0.0965712	0.0569801					Ter	Ser	FALSE		2	0	0	0	0	0	0	0	0	0	1	0	0	0	0	0	0	0	0	0	0	0	0	0	0	0	0	0	0	0	0	0	0	0	0	1	0	0	0	0	0	0	0	0	0	0	0	0	0	0	0	0	0	0	0	0	0	0	0	0	0	0	0	0	0	0	47.31	FALSE	FALSE	FALSE	274	0.013
OR9Q2p.Lys295Arg	OR9Q2	0.0134381	0.0103972	0	0.0353855			0.0965712	0.0569801					Arg	Lys	TRUE		2	0	0	0	0	0	0	0	0	0	1	0	0	0	0	0	0	0	0	0	0	0	0	0	0	0	0	0	0	0	0	0	0	0	0	1	0	0	0	0	0	0	0	0	0	0	0	0	0	0	0	0	0	0	0	0	0	0	0	0	0	0	0	0	0	0	47.6	FALSE	FALSE	FALSE	274	0.013
PLXNB2p.Pro80Leu	PLXNB2	0.0134381	0.0103972	0	0.0353855			0.0965712	0.0569801					Leu	Pro	FALSE		2	0	0	0	0	0	0	0	0	0	1	0	0	0	0	0	0	0	0	0	0	0	0	0	0	0	0	0	0	0	0	0	0	0	0	1	0	0	0	0	0	0	0	0	0	0	0	0	0	0	0	0	0	0	0	0	0	0	0	0	0	0	0	0	0	0	47.5	FALSE	FALSE	FALSE	274	0.013
RASAL3p.Ser988Tyr	RASAL3	0.0134381	0.0103972	0	0.0353855			0.0965712	0.0569801					Tyr	Ser	TRUE		2	0	0	0	0	0	0	0	0	0	1	0	0	0	0	0	0	0	0	0	0	0	0	0	0	0	0	0	0	0	0	0	0	0	0	1	0	0	0	0	0	0	0	0	0	0	0	0	0	0	0	0	0	0	0	0	0	0	0	0	0	0	0	0	0	0	47.27	TRUE	FALSE	FALSE	274	0.013
RRP8p.Arg396Cys	RRP8	0.0134381	0.0103972	0	0.0353855			0.0965712	0.0569801					Cys	Arg	TRUE		2	0	0	0	0	0	0	0	0	0	1	0	0	0	0	0	0	0	0	0	0	0	0	0	0	0	0	0	0	0	0	0	0	0	0	1	0	0	0	0	0	0	0	0	0	0	0	0	0	0	0	0	0	0	0	0	0	0	0	0	0	0	0	0	0	0	47.39	FALSE	FALSE	FALSE	274	0.013
SCN2Ap.Arg1876Gln	SCN2A	0.0134381	0.0103972	0	0.0353855			0.0965712	0.0569801					Gln	Arg	FALSE		2	0	0	0	0	0	0	0	0	0	1	0	0	0	0	0	0	0	0	0	0	0	0	0	0	0	0	0	0	0	0	0	0	0	0	1	0	0	0	0	0	0	0	0	0	0	0	0	0	0	0	0	0	0	0	0	0	0	0	0	0	0	0	0	0	0	47.26	FALSE	FALSE	FALSE	274	0.013
SCN9Ap.Glu29Lys	SCN9A	0.0134381	0.0103972	0	0.0353855			0.0965712	0.0569801					Lys	Glu	TRUE		2	0	0	0	0	0	0	0	0	0	1	0	0	0	0	0	0	0	0	0	0	0	0	0	0	0	0	0	0	0	0	0	0	0	0	1	0	0	0	0	0	0	0	0	0	0	0	0	0	0	0	0	0	0	0	0	0	0	0	0	0	0	0	0	0	0	46.79	FALSE	FALSE	FALSE	274	0.013
SLITRK4p.Arg273Cys	SLITRK4	0.0134381	0.0103972	0	0.0353855			0.0965712	0.0569801					Cys	Arg	TRUE		2	0	0	0	0	0	0	0	0	0	1	0	0	0	0	0	0	0	0	0	0	0	0	0	0	0	0	0	0	0	0	0	0	0	0	1	0	0	0	0	0	0	0	0	0	0	0	0	0	0	0	0	0	0	0	0	0	0	0	0	0	0	0	0	0	0	46.87	FALSE	FALSE	FALSE	274	0.013
SYT3p.Ser393Leu	SYT3	0.0134381	0.0103972	0	0.0353855			0.0965712	0.0569801					Leu	Ser	FALSE		2	0	0	0	0	0	0	0	0	0	1	0	0	0	0	0	0	0	0	0	0	0	0	0	0	0	0	0	0	0	0	0	0	0	0	1	0	0	0	0	0	0	0	0	0	0	0	0	0	0	0	0	0	0	0	0	0	0	0	0	0	0	0	0	0	0	47.69	FALSE	FALSE	FALSE	274	0.013
TBC1D31p.Tyr496Ter	TBC1D31	0.0134381	0.0103972	0	0.0353855			0.0965712	0.0569801					Ter	Tyr	FALSE		2	0	0	0	0	0	0	0	0	0	1	0	0	0	0	0	0	0	0	0	0	0	0	0	0	0	0	0	0	0	0	0	0	0	0	1	0	0	0	0	0	0	0	0	0	0	0	0	0	0	0	0	0	0	0	0	0	0	0	0	0	0	0	0	0	0	47.66	FALSE	FALSE	FALSE	274	0.013
TIMELESSp.Arg705Ter	TIMELESS	0.0134381	0.0103972	0	0.0353855			0.0965712	0.0569801					Ter	Arg	FALSE		2	0	0	0	0	0	0	0	0	0	1	0	0	0	0	0	0	0	0	0	0	0	0	0	0	0	0	0	0	0	0	0	0	0	0	1	0	0	0	0	0	0	0	0	0	0	0	0	0	0	0	0	0	0	0	0	0	0	0	0	0	0	0	0	0	0	48.19	FALSE	FALSE	FALSE	274	0.013
TRPV5p.Arg153His	TRPV5	0.0134381	0.0103972	0	0.0353855			0.0965712	0.0569801					His	Arg	TRUE		2	0	0	0	0	0	0	0	0	0	1	0	0	0	0	0	0	0	0	0	0	0	0	0	0	0	0	0	0	0	0	0	0	0	0	1	0	0	0	0	0	0	0	0	0	0	0	0	0	0	0	0	0	0	0	0	0	0	0	0	0	0	0	0	0	0	47.41	FALSE	FALSE	FALSE	274	0.013
WAPALp.Gln1177His	WAPAL	0.0134381	0.0103972	0	0.0353855			0.0965712	0.0569801					His	Gln	TRUE		2	0	0	0	0	0	0	0	0	0	1	0	0	0	0	0	0	0	0	0	0	0	0	0	0	0	0	0	0	0	0	0	0	0	0	1	0	0	0	0	0	0	0	0	0	0	0	0	0	0	0	0	0	0	0	0	0	0	0	0	0	0	0	0	0	0	47.59	FALSE	FALSE	FALSE	274	0.013
XPCp.Arg220Gln	XPC	0.0134381	0.0103972	0	0.0353855			0.0965712	0.0569801					Gln	Arg	FALSE	1	2	0	0	0	0	0	0	0	0	0	1	0	0	0	0	0	0	0	0	0	0	0	0	0	0	0	0	0	0	0	0	0	0	0	0	1	0	0	0	0	0	0	0	0	0	0	0	0	0	0	0	0	0	0	0	0	0	0	0	0	0	0	0	0	0	0	46.9	FALSE	FALSE	FALSE	274	0.013
ZC3H12Cp.Leu599Met	ZC3H12C	0.0134381	0.0103972	0	0.0353855			0.0965712	0.0569801					Met	Leu	FALSE		2	0	0	0	0	0	0	0	0	0	1	0	0	0	0	0	0	0	0	0	0	0	0	0	0	0	0	0	0	0	0	0	0	0	0	1	0	0	0	0	0	0	0	0	0	0	0	0	0	0	0	0	0	0	0	0	0	0	0	0	0	0	0	0	0	0	47.31	FALSE	FALSE	FALSE	274	0.013
ZNF254p.Thr224Ile	ZNF254	0.0134381	0.0103972	0	0.0353855			0.0965712	0.0569801					Ile	Thr	FALSE		2	0	0	0	0	0	0	0	0	0	1	0	0	0	0	0	0	0	0	0	0	0	0	0	0	0	0	0	0	0	0	0	0	0	0	1	0	0	0	0	0	0	0	0	0	0	0	0	0	0	0	0	0	0	0	0	0	0	0	0	0	0	0	0	0	0	47.38	FALSE	FALSE	FALSE	274	0.013
ZNF438p.Arg523Ter	ZNF438	0.0134381	0.0103972	0	0.0353855			0.0965712	0.0569801					Ter	Arg	FALSE		2	0	0	0	0	0	0	0	0	0	1	0	0	0	0	0	0	0	0	0	0	0	0	0	0	0	0	0	0	0	0	0	0	0	0	1	0	0	0	0	0	0	0	0	0	0	0	0	0	0	0	0	0	0	0	0	0	0	0	0	0	0	0	0	0	0	47.29	FALSE	FALSE	FALSE	274	0.013
C2ORF57p.Arg329His	C2ORF57	0.0134345	0.0207943	0.0012661	0.029879			0.0525369	0.0569801			0.0079889	0.00959785	His	Arg	TRUE		4	0	0	0	1	0	0	0	1	0	0	0	0	0	0	1	0	0	0	0	0	0	0	0	0	0	0	0	0	1	0	0	0	0	0	0	0	0	0	0	0	0	0	0	0	0	0	0	0	0	0	0	0	0	0	0	0	0	0	0	0	0	0	0	0	0	84.02	FALSE	FALSE	FALSE	274	0.013
ALG5p.Ser24Phe	ALG5	0.0134338	0.0155958	0	0.0329934	0.134957	0.116279					0.00612817	0.00959785	Phe	Ser	FALSE		3	0	0	0	0	0	0	0	0	0	0	1	0	0	0	0	0	0	0	0	0	0	0	0	0	0	0	0	1	1	0	0	0	0	0	0	0	0	0	0	0	0	0	0	0	0	0	0	0	0	0	0	0	0	0	0	0	0	0	0	0	0	0	0	0	0	63.05	FALSE	FALSE	FALSE	274	0.013
AHNAKp.Pro1265Ser	AHNAK	0.0134337	0.0103972	0	0.0375726							0.0154314	0.00959785	Ser	Pro	TRUE		2	0	1	0	0	0	0	0	0	0	0	0	0	0	0	0	0	0	0	0	0	0	0	0	0	0	0	0	0	0	0	0	0	0	0	0	1	0	0	0	0	0	0	0	0	0	0	0	0	0	0	0	0	0	0	0	0	0	0	0	0	0	0	0	0	0	36.79	FALSE	FALSE	FALSE	274	0.013
CLNKp.Pro175His	CLNK	0.0134337	0.0103972	0	0.0375726							0.0154314	0.00959785	His	Pro	TRUE		2	0	1	0	0	0	0	0	0	0	0	0	0	0	0	0	0	0	0	0	0	0	0	0	0	0	0	0	0	0	0	0	0	0	0	0	1	0	0	0	0	0	0	0	0	0	0	0	0	0	0	0	0	0	0	0	0	0	0	0	0	0	0	0	0	0	36.62	FALSE	FALSE	FALSE	274	0.013
CNTN2p.Val412Met	CNTN2	0.0134337	0.0103972	0	0.0375726							0.0154314	0.00959785	Met	Val	FALSE		2	0	1	0	0	0	0	0	0	0	0	0	0	0	0	0	0	0	0	0	0	0	0	0	0	0	0	0	0	0	0	0	0	0	0	0	1	0	0	0	0	0	0	0	0	0	0	0	0	0	0	0	0	0	0	0	0	0	0	0	0	0	0	0	0	0	36.52	FALSE	FALSE	FALSE	274	0.013
DOCK2p.Met1511Ile	DOCK2	0.0134337	0.0103972	0	0.0403011							0.0154314	0.00959785	Ile	Met	FALSE		2	0	1	0	0	0	0	0	0	0	0	0	0	0	0	0	0	0	0	0	0	0	0	0	0	0	0	0	0	0	0	0	0	0	0	0	1	0	0	0	0	0	0	0	0	0	0	0	0	0	0	0	0	0	0	0	0	0	0	0	0	0	0	0	0	0	36.91	FALSE	FALSE	FALSE	274	0.013
FGF17p.Glu171Lys	FGF17	0.0134337	0.0103972	0	0.0403011							0.0154314	0.00959785	Lys	Glu	TRUE		2	0	1	0	0	0	0	0	0	0	0	0	0	0	0	0	0	0	0	0	0	0	0	0	0	0	0	0	0	0	0	0	0	0	0	0	1	0	0	0	0	0	0	0	0	0	0	0	0	0	0	0	0	0	0	0	0	0	0	0	0	0	0	0	0	0	35.94	FALSE	FALSE	FALSE	274	0.013
FOXO4p.Gly303Val	FOXO4	0.0134337	0.0103972	0	0.0403011							0.0154314	0.00959785	Val	Gly	FALSE	1	2	0	1	0	0	0	0	0	0	0	0	0	0	0	0	0	0	0	0	0	0	0	0	0	0	0	0	0	0	0	0	0	0	0	0	0	1	0	0	0	0	0	0	0	0	0	0	0	0	0	0	0	0	0	0	0	0	0	0	0	0	0	0	0	0	0	35.99	FALSE	FALSE	FALSE	274	0.013
HNF4Ap.Gly399Arg	HNF4A	0.0134337	0.0103972	0	0.0375726							0.0154314	0.00959785	Arg	Gly	TRUE		2	0	1	0	0	0	0	0	0	0	0	0	0	0	0	0	0	0	0	0	0	0	0	0	0	0	0	0	0	0	0	0	0	0	0	0	1	0	0	0	0	0	0	0	0	0	0	0	0	0	0	0	0	0	0	0	0	0	0	0	0	0	0	0	0	0	36.55	FALSE	FALSE	FALSE	274	0.013
KCND2p.Ala249Ser	KCND2	0.0134337	0.0103972	0	0.0375726							0.0154314	0.00959785	Ser	Ala	TRUE		2	0	1	0	0	0	0	0	0	0	0	0	0	0	0	0	0	0	0	0	0	0	0	0	0	0	0	0	0	0	0	0	0	0	0	0	1	0	0	0	0	0	0	0	0	0	0	0	0	0	0	0	0	0	0	0	0	0	0	0	0	0	0	0	0	0	36.1	FALSE	FALSE	FALSE	274	0.013
KRT74p.Ala331Asp	KRT74	0.0134337	0.0103972	0	0.0403011							0.0154314	0.00959785	Asp	Ala	FALSE		2	0	1	0	0	0	0	0	0	0	0	0	0	0	0	0	0	0	0	0	0	0	0	0	0	0	0	0	0	0	0	0	0	0	0	0	1	0	0	0	0	0	0	0	0	0	0	0	0	0	0	0	0	0	0	0	0	0	0	0	0	0	0	0	0	0	36.18	FALSE	FALSE	FALSE	274	0.013
LIFRp.Ser31Ter	LIFR	0.0134337	0.0103972	0	0.0375726							0.0154314	0.00959785	Ter	Ser	FALSE	1	2	0	1	0	0	0	0	0	0	0	0	0	0	0	0	0	0	0	0	0	0	0	0	0	0	0	0	0	0	0	0	0	0	0	0	0	1	0	0	0	0	0	0	0	0	0	0	0	0	0	0	0	0	0	0	0	0	0	0	0	0	0	0	0	0	0	35.67	FALSE	FALSE	FALSE	274	0.013
LRGUKp.Gly458Trp	LRGUK	0.0134337	0.0103972	0	0.0375726							0.0154314	0.00959785	Trp	Gly	FALSE		2	0	1	0	0	0	0	0	0	0	0	0	0	0	0	0	0	0	0	0	0	0	0	0	0	0	0	0	0	0	0	0	0	0	0	0	1	0	0	0	0	0	0	0	0	0	0	0	0	0	0	0	0	0	0	0	0	0	0	0	0	0	0	0	0	0	35.95	FALSE	FALSE	FALSE	274	0.013
NRXN1p.Leu594Met	NRXN1	0.0134337	0.0103972	0	0.0375726							0.0154314	0.00959785	Met	Leu	FALSE		2	0	1	0	0	0	0	0	0	0	0	0	0	0	0	0	0	0	0	0	0	0	0	0	0	0	0	0	0	0	0	0	0	0	0	0	1	0	0	0	0	0	0	0	0	0	0	0	0	0	0	0	0	0	0	0	0	0	0	0	0	0	0	0	0	0	36.36	FALSE	FALSE	FALSE	274	0.013
PCDHA6p.Pro469Gln	PCDHA6	0.0134337	0.0103972	0	0.0375726							0.0154314	0.00959785	Gln	Pro	FALSE		2	0	1	0	0	0	0	0	0	0	0	0	0	0	0	0	0	0	0	0	0	0	0	0	0	0	0	0	0	0	0	0	0	0	0	0	1	0	0	0	0	0	0	0	0	0	0	0	0	0	0	0	0	0	0	0	0	0	0	0	0	0	0	0	0	0	34.85	FALSE	FALSE	FALSE	274	0.013
PCDHB3p.Asn483Lys	PCDHB3	0.0134337	0.0103972	0	0.0403011							0.0154314	0.00959785	Lys	Asn	TRUE		2	0	1	0	0	0	0	0	0	0	0	0	0	0	0	0	0	0	0	0	0	0	0	0	0	0	0	0	0	0	0	0	0	0	0	0	1	0	0	0	0	0	0	0	0	0	0	0	0	0	0	0	0	0	0	0	0	0	0	0	0	0	0	0	0	0	35.57	FALSE	FALSE	FALSE	274	0.013
PCDHGB7p.Ser243Ile	PCDHGB7	0.0134337	0.0103972	0	0.0375726							0.0154314	0.00959785	Ile	Ser	FALSE		2	0	1	0	0	0	0	0	0	0	0	0	0	0	0	0	0	0	0	0	0	0	0	0	0	0	0	0	0	0	0	0	0	0	0	0	1	0	0	0	0	0	0	0	0	0	0	0	0	0	0	0	0	0	0	0	0	0	0	0	0	0	0	0	0	0	34.99	FALSE	FALSE	FALSE	274	0.013
PTCHD4p.Ile695Val	PTCHD4	0.0134337	0.0103972	0	0.0375726							0.0154314	0.00959785	Val	Ile	FALSE		2	0	1	0	0	0	0	0	0	0	0	0	0	0	0	0	0	0	0	0	0	0	0	0	0	0	0	0	0	0	0	0	0	0	0	0	1	0	0	0	0	0	0	0	0	0	0	0	0	0	0	0	0	0	0	0	0	0	0	0	0	0	0	0	0	0	35.42	FALSE	FALSE	FALSE	274	0.013
RAD18p.Arg234Gly	RAD18	0.0134337	0.0103972	0	0.0375726							0.0154314	0.00959785	Gly	Arg	FALSE		2	0	1	0	0	0	0	0	0	0	0	0	0	0	0	0	0	0	0	0	0	0	0	0	0	0	0	0	0	0	0	0	0	0	0	0	1	0	0	0	0	0	0	0	0	0	0	0	0	0	0	0	0	0	0	0	0	0	0	0	0	0	0	0	0	0	36.36	FALSE	FALSE	FALSE	274	0.013
ROPN1Lp.Glu157Ter	ROPN1L	0.0134337	0.0103972	0	0.0403011							0.0154314	0.00959785	Ter	Glu	FALSE		2	0	1	0	0	0	0	0	0	0	0	0	0	0	0	0	0	0	0	0	0	0	0	0	0	0	0	0	0	0	0	0	0	0	0	0	1	0	0	0	0	0	0	0	0	0	0	0	0	0	0	0	0	0	0	0	0	0	0	0	0	0	0	0	0	0	36.55	FALSE	FALSE	FALSE	274	0.013
RYR1p.Gly707Ser	RYR1	0.0134337	0.0103972	0	0.0375726							0.0154314	0.00959785	Ser	Gly	TRUE		2	0	1	0	0	0	0	0	0	0	0	0	0	0	0	0	0	0	0	0	0	0	0	0	0	0	0	0	0	0	0	0	0	0	0	0	1	0	0	0	0	0	0	0	0	0	0	0	0	0	0	0	0	0	0	0	0	0	0	0	0	0	0	0	0	0	36.53	FALSE	FALSE	FALSE	274	0.013
SLC25A13p.Arg191Cys	SLC25A13	0.0134337	0.0103972	0	0.0375726							0.0154314	0.00959785	Cys	Arg	TRUE		2	0	1	0	0	0	0	0	0	0	0	0	0	0	0	0	0	0	0	0	0	0	0	0	0	0	0	0	0	0	0	0	0	0	0	0	1	0	0	0	0	0	0	0	0	0	0	0	0	0	0	0	0	0	0	0	0	0	0	0	0	0	0	0	0	0	36.63	FALSE	FALSE	FALSE	274	0.013
SLC9A4p.Arg630His	SLC9A4	0.0134337	0.0103972	0	0.0375726							0.0154314	0.00959785	His	Arg	TRUE		2	0	1	0	0	0	0	0	0	0	0	0	0	0	0	0	0	0	0	0	0	0	0	0	0	0	0	0	0	0	0	0	0	0	0	0	1	0	0	0	0	0	0	0	0	0	0	0	0	0	0	0	0	0	0	0	0	0	0	0	0	0	0	0	0	0	36.15	FALSE	FALSE	FALSE	274	0.013
SLCO4A1p.Ala69Thr	SLCO4A1	0.0134337	0.0103972	0	0.0375726							0.0154314	0.00959785	Thr	Ala	TRUE		2	0	1	0	0	0	0	0	0	0	0	0	0	0	0	0	0	0	0	0	0	0	0	0	0	0	0	0	0	0	0	0	0	0	0	0	1	0	0	0	0	0	0	0	0	0	0	0	0	0	0	0	0	0	0	0	0	0	0	0	0	0	0	0	0	0	35.85	FALSE	FALSE	FALSE	274	0.013
SMARCD1p.Arg100Ser	SMARCD1	0.0134337	0.0103972	0	0.0375726							0.0154314	0.00959785	Ser	Arg	TRUE	2	2	0	1	0	0	0	0	0	0	0	0	0	0	0	0	0	0	0	0	0	0	0	0	0	0	0	0	0	0	0	0	0	0	0	0	0	1	0	0	0	0	0	0	0	0	0	0	0	0	0	0	0	0	0	0	0	0	0	0	0	0	0	0	0	0	0	36.11	FALSE	FALSE	FALSE	274	0.013
SNTG1p.Gly97Arg	SNTG1	0.0134337	0.0103972	0	0.0375726							0.0154314	0.00959785	Arg	Gly	TRUE		2	0	1	0	0	0	0	0	0	0	0	0	0	0	0	0	0	0	0	0	0	0	0	0	0	0	0	0	0	0	0	0	0	0	0	0	1	0	0	0	0	0	0	0	0	0	0	0	0	0	0	0	0	0	0	0	0	0	0	0	0	0	0	0	0	0	35.47	FALSE	FALSE	FALSE	274	0.013
SPEF2p.Gln735His	SPEF2	0.0134337	0.0103972	0	0.0375726							0.0154314	0.00959785	His	Gln	TRUE		2	0	1	0	0	0	0	0	0	0	0	0	0	0	0	0	0	0	0	0	0	0	0	0	0	0	0	0	0	0	0	0	0	0	0	0	1	0	0	0	0	0	0	0	0	0	0	0	0	0	0	0	0	0	0	0	0	0	0	0	0	0	0	0	0	0	35.03	FALSE	FALSE	FALSE	274	0.013
TLR4p.Pro13Thr	TLR4	0.0134337	0.0103972	0	0.0378444							0.0154314	0.00959785	Thr	Pro	TRUE		2	0	1	0	0	0	0	0	0	0	0	0	0	0	0	0	0	0	0	0	0	0	0	0	0	0	0	0	0	0	0	0	0	0	0	0	1	0	0	0	0	0	0	0	0	0	0	0	0	0	0	0	0	0	0	0	0	0	0	0	0	0	0	0	0	0	35.51	FALSE	FALSE	FALSE	274	0.013
UGT3A2p.Trp329Ter	UGT3A2	0.0134337	0.0103972	0	0.0375726							0.0154314	0.00959785	Ter	Trp	FALSE		2	0	1	0	0	0	0	0	0	0	0	0	0	0	0	0	0	0	0	0	0	0	0	0	0	0	0	0	0	0	0	0	0	0	0	0	1	0	0	0	0	0	0	0	0	0	0	0	0	0	0	0	0	0	0	0	0	0	0	0	0	0	0	0	0	0	35.58	FALSE	FALSE	FALSE	274	0.013
NAV2p.Arg748Gln	NAV2	0.0134329	0.0155958	0	0.037571			0.0147136	0.0569801			0.0154314	0.00959785	Gln	Arg	FALSE		3	0	1	0	0	0	0	0	0	0	0	0	0	0	0	0	0	0	0	0	0	0	0	0	0	0	1	1	0	0	0	0	0	0	0	0	0	0	0	0	0	0	0	0	0	0	0	0	0	0	0	0	0	0	0	0	0	0	0	0	0	0	0	0	0	0	68.4	FALSE	FALSE	FALSE	274	0.013
DMDp.Arg49His	DMD	0.0134267	0.0207943	0.00107899	0.0305239							0.017799	0.0287936	His	Arg	TRUE		4	0	0	0	0	0	0	0	1	0	0	0	0	0	0	0	1	0	0	0	0	0	0	0	0	0	0	0	1	0	0	0	0	0	0	0	0	0	0	0	0	0	0	1	0	0	0	0	0	0	0	0	0	0	0	0	0	0	0	0	0	0	0	0	0	0	83.24	FALSE	FALSE	FALSE	274	0.013
CMA1p.Thr63Met	CMA1	0.0134264	0.0259929	0.0012661	0.0347133							0.0130949	0.0191957	Met	Thr	FALSE		5	0	0	1	1	0	0	0	0	0	0	0	0	0	0	0	0	0	0	0	0	0	0	0	0	0	0	0	0	1	0	0	0	0	0	0	0	1	0	0	0	0	0	1	0	0	0	0	0	0	0	0	0	0	0	0	0	0	0	0	0	0	0	0	0	0	90.06	FALSE	FALSE	FALSE	274	0.013
CACNA1Cp.Thr1918Met	CACNA1C	0.0134256	0.0207943	0.00122036	0.0296993	0.0229205	0.116279					0.0175937	0.0287936	Met	Thr	FALSE		4	0	0	0	0	0	0	0	0	0	0	0	0	3	0	0	0	0	0	0	0	0	0	0	0	1	0	0	0	0	0	0	0	0	0	0	0	0	0	0	0	0	0	0	0	0	0	0	0	0	0	0	0	0	0	0	0	0	0	0	0	0	0	0	0	0	84.06	FALSE	FALSE	FALSE	274	0.013
U2AF1p.Ser34Tyr	U2AF1	0.0134228	0.0207943	0.00162569	0.030762			0.0525369	0.0569801			0.0079889	0.00959785	Tyr	Ser	TRUE	1	4	0	0	0	0	0	0	0	1	0	0	0	0	0	2	1	0	0	0	0	0	0	0	0	0	0	0	0	0	0	0	0	0	0	0	0	0	0	0	0	0	0	0	0	0	0	0	0	0	0	0	0	0	0	0	0	0	0	0	0	0	0	0	0	0	0	84.41	FALSE	FALSE	FALSE	274	0.013
KRTAP4-6p.Arg172Cys	KRTAP4-6	0.0134161	0.0103972	0	0.0346802							0.019339	0.0191957	Cys	Arg	TRUE		2	0	0	0	0	0	0	0	0	0	0	0	0	0	0	0	0	0	0	0	0	0	0	0	0	0	0	0	0	0	0	0	1	0	0	0	0	0	0	0	0	0	0	0	0	0	0	0	0	0	1	0	0	0	0	0	0	0	0	0	0	0	0	0	0	0	41.01	FALSE	FALSE	FALSE	274	0.013
RPL13Ap.Arg101Cys	RPL13A	0.0134161	0.0103972	0	0.0346802							0.019339	0.0191957	Cys	Arg	TRUE		2	0	0	0	0	0	0	0	0	0	0	0	0	0	0	0	0	0	0	0	0	0	0	0	0	0	0	0	0	0	0	0	1	0	0	0	0	0	0	0	0	0	0	0	0	0	0	0	0	0	1	0	0	0	0	0	0	0	0	0	0	0	0	0	0	0	40.65	FALSE	FALSE	FALSE	274	0.013
TTNp.Arg29609Ter	TTN	0.0134161	0.0103972	0	0.0346802							0.019339	0.0191957	Ter	Arg	FALSE		2	0	0	0	0	0	0	0	0	0	0	0	0	0	0	0	0	0	0	0	0	0	0	0	0	0	0	0	0	0	0	0	1	0	0	0	0	0	0	0	0	0	0	0	0	0	0	0	0	0	1	0	0	0	0	0	0	0	0	0	0	0	0	0	0	0	40.83	FALSE	FALSE	FALSE	274	0.013
BTBD9p.Arg99Trp	BTBD9	0.0134141	0.0155958	0	0.035334			0.111285	0.11396			0.00520124	0.00959785	Trp	Arg	FALSE		3	0	0	0	0	0	0	0	0	0	1	0	0	0	0	0	0	0	0	0	0	0	0	1	0	0	1	0	0	0	0	0	0	0	0	0	0	0	0	0	0	0	0	0	0	0	0	0	0	0	0	0	0	0	0	0	0	0	0	0	0	0	0	0	0	0	62.75	FALSE	FALSE	FALSE	274	0.013
BTNL3p.Arg82Gln	BTNL3	0.0134017	0.0155958	0	0.0306711							0.0193183	0.0287936	Gln	Arg	FALSE		3	0	0	0	0	0	0	0	1	0	0	0	0	0	0	0	0	0	0	0	0	0	0	1	0	0	0	0	1	0	0	0	0	0	0	0	0	0	0	0	0	0	0	0	0	0	0	0	0	0	0	0	0	0	0	0	0	0	0	0	0	0	0	0	0	0	65.66	FALSE	FALSE	FALSE	274	0.013
SLC6A13p.Leu432Pro	SLC6A13	0.0134008	0.0103972	0	0.0346558							0.0193018	0.0191957	Pro	Leu	FALSE		2	0	0	0	0	0	0	0	1	0	0	0	0	0	0	0	0	0	0	0	0	0	0	0	0	0	0	0	0	0	0	0	1	0	0	0	0	0	0	0	0	0	0	0	0	0	0	0	0	0	0	0	0	0	0	0	0	0	0	0	0	0	0	0	0	0	40.79	FALSE	FALSE	FALSE	274	0.013
MAGEC1p.Ser217Phe	MAGEC1	0.0133984	0.0103972	0	0.0389748	0.0229205	0.116279							Phe	Ser	FALSE		2	0	0	0	0	0	0	1	0	0	0	0	0	0	0	0	0	0	0	0	0	0	0	0	0	1	0	0	0	0	0	0	0	0	0	0	0	0	0	0	0	0	0	0	0	0	0	0	0	0	0	0	0	0	0	0	0	0	0	0	0	0	0	0	0	0	36.76	FALSE	FALSE	FALSE	274	0.013
A2ML1p.Ala1190Val	A2ML1	0.0133984	0.0103972	0	0.0401951	0.0229205	0.116279							Val	Ala	FALSE		2	0	0	0	0	0	0	1	0	0	0	0	0	0	0	0	0	0	0	0	0	0	0	0	0	1	0	0	0	0	0	0	0	0	0	0	0	0	0	0	0	0	0	0	0	0	0	0	0	0	0	0	0	0	0	0	0	0	0	0	0	0	0	0	0	0	36.64	FALSE	FALSE	FALSE	274	0.013
ALKBH1p.Met324Leu	ALKBH1	0.0133984	0.0103972	0	0.0389747	0.0229205	0.116279							Leu	Met	FALSE		2	0	0	0	0	0	0	1	0	0	0	0	0	0	0	0	0	0	0	0	0	0	0	0	0	1	0	0	0	0	0	0	0	0	0	0	0	0	0	0	0	0	0	0	0	0	0	0	0	0	0	0	0	0	0	0	0	0	0	0	0	0	0	0	0	0	36.8	FALSE	FALSE	FALSE	274	0.013
ANXA4p.Ser137Arg	ANXA4	0.0133984	0.0103972	0	0.0389747	0.0229205	0.116279							Arg	Ser	TRUE		2	0	0	0	0	0	0	1	0	0	0	0	0	0	0	0	0	0	0	0	0	0	0	0	0	1	0	0	0	0	0	0	0	0	0	0	0	0	0	0	0	0	0	0	0	0	0	0	0	0	0	0	0	0	0	0	0	0	0	0	0	0	0	0	0	0	36.11	FALSE	FALSE	FALSE	274	0.013
CCDC171p.Ile17Asn	CCDC171	0.0133984	0.0103972	0	0.0389747	0.0229205	0.116279							Asn	Ile	FALSE		2	0	0	0	0	0	0	1	0	0	0	0	0	0	0	0	0	0	0	0	0	0	0	0	0	1	0	0	0	0	0	0	0	0	0	0	0	0	0	0	0	0	0	0	0	0	0	0	0	0	0	0	0	0	0	0	0	0	0	0	0	0	0	0	0	0	36.79	FALSE	FALSE	FALSE	274	0.013
CCT6Bp.Val48Ala	CCT6B	0.0133984	0.0103972	0	0.0401951	0.0229205	0.116279							Ala	Val	FALSE		2	0	0	0	0	0	0	1	0	0	0	0	0	0	0	0	0	0	0	0	0	0	0	0	0	1	0	0	0	0	0	0	0	0	0	0	0	0	0	0	0	0	0	0	0	0	0	0	0	0	0	0	0	0	0	0	0	0	0	0	0	0	0	0	0	0	36.5	FALSE	FALSE	FALSE	274	0.013
DMXL1p.Ser851Asn	DMXL1	0.0133984	0.0103972	0	0.0390053	0.0229205	0.116279							Asn	Ser	FALSE		2	0	0	0	0	0	0	1	0	0	0	0	0	0	0	0	0	0	0	0	0	0	0	0	0	1	0	0	0	0	0	0	0	0	0	0	0	0	0	0	0	0	0	0	0	0	0	0	0	0	0	0	0	0	0	0	0	0	0	0	0	0	0	0	0	0	36.63	FALSE	FALSE	FALSE	274	0.013
EXO1p.Asn279Ser	EXO1	0.0133984	0.0103972	0	0.0389747	0.0229205	0.116279							Ser	Asn	TRUE		2	0	0	0	0	0	0	1	0	0	0	0	0	0	0	0	0	0	0	0	0	0	0	0	0	1	0	0	0	0	0	0	0	0	0	0	0	0	0	0	0	0	0	0	0	0	0	0	0	0	0	0	0	0	0	0	0	0	0	0	0	0	0	0	0	0	36.44	FALSE	FALSE	FALSE	274	0.013
FAM47Bp.Glu120Gln	FAM47B	0.0133984	0.0103972	0	0.0389747	0.0229205	0.116279							Gln	Glu	FALSE		2	0	0	0	0	0	0	1	0	0	0	0	0	0	0	0	0	0	0	0	0	0	0	0	0	1	0	0	0	0	0	0	0	0	0	0	0	0	0	0	0	0	0	0	0	0	0	0	0	0	0	0	0	0	0	0	0	0	0	0	0	0	0	0	0	0	37.05	FALSE	FALSE	FALSE	274	0.013
FLNCp.Arg1567Gln	FLNC	0.0133984	0.0103972	0	0.0389747	0.0229205	0.116279							Gln	Arg	FALSE		2	0	0	0	0	0	0	1	0	0	0	0	0	0	0	0	0	0	0	0	0	0	0	0	0	1	0	0	0	0	0	0	0	0	0	0	0	0	0	0	0	0	0	0	0	0	0	0	0	0	0	0	0	0	0	0	0	0	0	0	0	0	0	0	0	0	36.44	FALSE	FALSE	FALSE	274	0.013
FZD6p.Met33Val	FZD6	0.0133984	0.0103972	0	0.0389747	0.0229205	0.116279							Val	Met	FALSE		2	0	0	0	0	0	0	1	0	0	0	0	0	0	0	0	0	0	0	0	0	0	0	0	0	1	0	0	0	0	0	0	0	0	0	0	0	0	0	0	0	0	0	0	0	0	0	0	0	0	0	0	0	0	0	0	0	0	0	0	0	0	0	0	0	0	36.09	FALSE	TRUE	FALSE	274	0.013
IFI44p.Arg331Gln	IFI44	0.0133984	0.0103972	0	0.0389747	0.0229205	0.116279							Gln	Arg	FALSE		2	0	0	0	0	0	0	1	0	0	0	0	0	0	0	0	0	0	0	0	0	0	0	0	0	1	0	0	0	0	0	0	0	0	0	0	0	0	0	0	0	0	0	0	0	0	0	0	0	0	0	0	0	0	0	0	0	0	0	0	0	0	0	0	0	0	37.17	FALSE	FALSE	FALSE	274	0.013
IRX6p.Arg281Met	IRX6	0.0133984	0.0103972	0	0.0401951	0.0229205	0.116279							Met	Arg	FALSE		2	0	0	0	0	0	0	1	0	0	0	0	0	0	0	0	0	0	0	0	0	0	0	0	0	1	0	0	0	0	0	0	0	0	0	0	0	0	0	0	0	0	0	0	0	0	0	0	0	0	0	0	0	0	0	0	0	0	0	0	0	0	0	0	0	0	36.64	FALSE	FALSE	FALSE	274	0.013
LETM1p.Arg499His	LETM1	0.0133984	0.0103972	0	0.0401951	0.0229205	0.116279							His	Arg	TRUE		2	0	0	0	0	0	0	1	0	0	0	0	0	0	0	0	0	0	0	0	0	0	0	0	0	1	0	0	0	0	0	0	0	0	0	0	0	0	0	0	0	0	0	0	0	0	0	0	0	0	0	0	0	0	0	0	0	0	0	0	0	0	0	0	0	0	35.67	FALSE	FALSE	FALSE	274	0.013
LIPEp.Ala94Thr	LIPE	0.0133984	0.0103972	0	0.0389747	0.0229205	0.116279							Thr	Ala	TRUE		2	0	0	0	0	0	0	1	0	0	0	0	0	0	0	0	0	0	0	0	0	0	0	0	0	1	0	0	0	0	0	0	0	0	0	0	0	0	0	0	0	0	0	0	0	0	0	0	0	0	0	0	0	0	0	0	0	0	0	0	0	0	0	0	0	0	36.54	FALSE	FALSE	FALSE	274	0.013
MYLK2p.Pro144Ala	MYLK2	0.0133984	0.0103972	0	0.0401951	0.0229205	0.116279							Ala	Pro	FALSE		2	0	0	0	0	0	0	1	0	0	0	0	0	0	0	0	0	0	0	0	0	0	0	0	0	1	0	0	0	0	0	0	0	0	0	0	0	0	0	0	0	0	0	0	0	0	0	0	0	0	0	0	0	0	0	0	0	0	0	0	0	0	0	0	0	0	36.93	FALSE	FALSE	FALSE	274	0.013
NRXN3p.Gly203Asp	NRXN3	0.0133984	0.0103972	0	0.0389747	0.0229205	0.116279							Asp	Gly	FALSE		2	0	0	0	0	0	0	1	0	0	0	0	0	0	0	0	0	0	0	0	0	0	0	0	0	1	0	0	0	0	0	0	0	0	0	0	0	0	0	0	0	0	0	0	0	0	0	0	0	0	0	0	0	0	0	0	0	0	0	0	0	0	0	0	0	0	36.9	FALSE	FALSE	FALSE	274	0.013
NUDT8p.Arg165His	NUDT8	0.0133984	0.0103972	0	0.0389747	0.0229205	0.116279							His	Arg	TRUE		2	0	0	0	0	0	0	1	0	0	0	0	0	0	0	0	0	0	0	0	0	0	0	0	0	1	0	0	0	0	0	0	0	0	0	0	0	0	0	0	0	0	0	0	0	0	0	0	0	0	0	0	0	0	0	0	0	0	0	0	0	0	0	0	0	0	37.38	FALSE	FALSE	FALSE	274	0.013
S1PR2p.Val310Gly	S1PR2	0.0133984	0.0103972	0	0.0401951	0.0229205	0.116279							Gly	Val	FALSE		2	0	0	0	0	0	0	1	0	0	0	0	0	0	0	0	0	0	0	0	0	0	0	0	0	1	0	0	0	0	0	0	0	0	0	0	0	0	0	0	0	0	0	0	0	0	0	0	0	0	0	0	0	0	0	0	0	0	0	0	0	0	0	0	0	0	36.57	FALSE	FALSE	FALSE	274	0.013
SCN11Ap.Val909Ile	SCN11A	0.0133984	0.0103972	0	0.0389747	0.0229205	0.116279							Ile	Val	FALSE		2	0	0	0	0	0	0	1	0	0	0	0	0	0	0	0	0	0	0	0	0	0	0	0	0	1	0	0	0	0	0	0	0	0	0	0	0	0	0	0	0	0	0	0	0	0	0	0	0	0	0	0	0	0	0	0	0	0	0	0	0	0	0	0	0	0	36.59	FALSE	FALSE	FALSE	274	0.013
SERPINI2p.Leu6Val	SERPINI2	0.0133984	0.0103972	0	0.0401951	0.0229205	0.116279							Val	Leu	FALSE		2	0	0	0	0	0	0	1	0	0	0	0	0	0	0	0	0	0	0	0	0	0	0	0	0	1	0	0	0	0	0	0	0	0	0	0	0	0	0	0	0	0	0	0	0	0	0	0	0	0	0	0	0	0	0	0	0	0	0	0	0	0	0	0	0	0	36.47	FALSE	FALSE	FALSE	274	0.013
TSHRp.Pro52Thr	TSHR	0.0133984	0.0103972	0	0.0389747	0.0229205	0.116279							Thr	Pro	TRUE	2	2	0	0	0	0	0	0	1	0	0	0	0	0	0	0	0	0	0	0	0	0	0	0	0	0	1	0	0	0	0	0	0	0	0	0	0	0	0	0	0	0	0	0	0	0	0	0	0	0	0	0	0	0	0	0	0	0	0	0	0	0	0	0	0	0	0	36.78	FALSE	FALSE	FALSE	274	0.013
TTLL12p.Val464Met	TTLL12	0.0133984	0.0103972	0	0.0389747	0.0229205	0.116279							Met	Val	FALSE		2	0	0	0	0	0	0	1	0	0	0	0	0	0	0	0	0	0	0	0	0	0	0	0	0	1	0	0	0	0	0	0	0	0	0	0	0	0	0	0	0	0	0	0	0	0	0	0	0	0	0	0	0	0	0	0	0	0	0	0	0	0	0	0	0	0	36.25	FALSE	FALSE	FALSE	274	0.013
URB2p.Lys858Glu	URB2	0.0133984	0.0103972	0	0.0389747	0.0229205	0.116279							Glu	Lys	FALSE		2	0	0	0	0	0	0	1	0	0	0	0	0	0	0	0	0	0	0	0	0	0	0	0	0	1	0	0	0	0	0	0	0	0	0	0	0	0	0	0	0	0	0	0	0	0	0	0	0	0	0	0	0	0	0	0	0	0	0	0	0	0	0	0	0	0	36.48	FALSE	FALSE	FALSE	274	0.013
UTP20p.Pro339Thr	UTP20	0.0133984	0.0103972	0	0.0389747	0.0229205	0.116279							Thr	Pro	TRUE		2	0	0	0	0	0	0	1	0	0	0	0	0	0	0	0	0	0	0	0	0	0	0	0	0	1	0	0	0	0	0	0	0	0	0	0	0	0	0	0	0	0	0	0	0	0	0	0	0	0	0	0	0	0	0	0	0	0	0	0	0	0	0	0	0	0	36.98	FALSE	FALSE	FALSE	274	0.013
VCPKMTp.Ala63Asp	VCPKMT	0.0133984	0.0103972	0	0.0401951	0.0229205	0.116279							Asp	Ala	FALSE		2	0	0	0	0	0	0	1	0	0	0	0	0	0	0	0	0	0	0	0	0	0	0	0	0	1	0	0	0	0	0	0	0	0	0	0	0	0	0	0	0	0	0	0	0	0	0	0	0	0	0	0	0	0	0	0	0	0	0	0	0	0	0	0	0	0	37.57	FALSE	FALSE	FALSE	274	0.013
ZNF488p.Ala72Val	ZNF488	0.0133984	0.0103972	0	0.0401951	0.0229205	0.116279							Val	Ala	FALSE		2	0	0	0	0	0	0	1	0	0	0	0	0	0	0	0	0	0	0	0	0	0	0	0	0	1	0	0	0	0	0	0	0	0	0	0	0	0	0	0	0	0	0	0	0	0	0	0	0	0	0	0	0	0	0	0	0	0	0	0	0	0	0	0	0	0	36.36	FALSE	FALSE	FALSE	274	0.013
C3p.Ala1089Pro	C3	0.0133919	0.0103972	0	0.0355427			0.0525369	0.0569801			0.0126159	0.00959785	Pro	Ala	FALSE		2	0	0	1	0	0	0	0	0	0	0	0	0	0	0	1	0	0	0	0	0	0	0	0	0	0	0	0	0	0	0	0	0	0	0	0	0	0	0	0	0	0	0	0	0	0	0	0	0	0	0	0	0	0	0	0	0	0	0	0	0	0	0	0	0	0	48.54	FALSE	FALSE	FALSE	273	0.013
CSTL1p.Leu10Pro	CSTL1	0.0133919	0.0103972	0	0.0355427			0.0525369	0.0569801			0.0126159	0.00959785	Pro	Leu	FALSE		2	0	0	1	0	0	0	0	0	0	0	0	0	0	0	1	0	0	0	0	0	0	0	0	0	0	0	0	0	0	0	0	0	0	0	0	0	0	0	0	0	0	0	0	0	0	0	0	0	0	0	0	0	0	0	0	0	0	0	0	0	0	0	0	0	0	47.34	FALSE	FALSE	FALSE	273	0.013
DYNC2H1p.Leu1667Pro	DYNC2H1	0.0133919	0.0103972	0	0.0355427			0.0525369	0.0569801			0.0126159	0.00959785	Pro	Leu	FALSE		2	0	0	1	0	0	0	0	0	0	0	0	0	0	0	1	0	0	0	0	0	0	0	0	0	0	0	0	0	0	0	0	0	0	0	0	0	0	0	0	0	0	0	0	0	0	0	0	0	0	0	0	0	0	0	0	0	0	0	0	0	0	0	0	0	0	46.92	FALSE	FALSE	FALSE	273	0.013
PPP2R3Ap.Ser148Pro	PPP2R3A	0.0133919	0.0103972	0	0.0355427			0.0525369	0.0569801			0.0126159	0.00959785	Pro	Ser	FALSE		2	0	0	1	0	0	0	0	0	0	0	0	0	0	0	1	0	0	0	0	0	0	0	0	0	0	0	0	0	0	0	0	0	0	0	0	0	0	0	0	0	0	0	0	0	0	0	0	0	0	0	0	0	0	0	0	0	0	0	0	0	0	0	0	0	0	47.84	FALSE	FALSE	FALSE	273	0.013
TSTp.Ala283Pro	TST	0.0133919	0.0103972	0	0.0355427			0.0525369	0.0569801			0.0126159	0.00959785	Pro	Ala	FALSE		2	0	0	1	0	0	0	0	0	0	0	0	0	0	0	1	0	0	0	0	0	0	0	0	0	0	0	0	0	0	0	0	0	0	0	0	0	0	0	0	0	0	0	0	0	0	0	0	0	0	0	0	0	0	0	0	0	0	0	0	0	0	0	0	0	0	46.66	FALSE	FALSE	FALSE	273	0.013
PPARGC1Ap.Thr394Ile	PPARGC1A	0.0133916	0.0155958	0	0.0373562							0.0191133	0.0191957	Ile	Thr	FALSE		3	0	1	0	0	0	0	0	0	0	0	0	0	0	0	0	1	0	0	0	0	0	0	0	1	0	0	0	0	0	0	0	0	0	0	0	0	0	0	0	0	0	0	0	0	0	0	0	0	0	0	0	0	0	0	0	0	0	0	0	0	0	0	0	0	0	64.35	FALSE	FALSE	FALSE	273	0.013
KCNB2p.Arg60Cys	KCNB2	0.0133902	0.0155958	0	0.0350082							0.0184805	0.0191957	Cys	Arg	TRUE		3	0	0	1	0	0	0	0	0	0	0	0	0	1	0	0	0	0	0	0	0	0	0	0	0	0	0	0	0	0	0	0	0	0	0	0	0	0	0	0	0	0	0	0	0	0	0	0	0	1	0	0	0	0	0	0	0	0	0	0	0	0	0	0	0	0	63.09	FALSE	FALSE	FALSE	273	0.013
ABCE1p.Ala89Val	ABCE1	0.0133902	0.0103972	0	0.0355587							0.0193018	0.0191957	Val	Ala	FALSE		2	0	0	0	0	0	0	0	1	0	0	0	0	0	0	0	0	0	0	0	0	0	0	0	0	0	0	0	0	0	0	0	1	0	0	0	0	0	0	0	0	0	0	0	0	0	0	0	0	0	0	0	0	0	0	0	0	0	0	0	0	0	0	0	0	0	40.35	FALSE	FALSE	FALSE	273	0.013
ABCG8p.Gly618Arg	ABCG8	0.0133902	0.0103972	0	0.0355587							0.0193018	0.0191957	Arg	Gly	TRUE		2	0	0	0	0	0	0	0	1	0	0	0	0	0	0	0	0	0	0	0	0	0	0	0	0	0	0	0	0	0	0	0	1	0	0	0	0	0	0	0	0	0	0	0	0	0	0	0	0	0	0	0	0	0	0	0	0	0	0	0	0	0	0	0	0	0	40.33	FALSE	FALSE	FALSE	273	0.013
ACOT12p.Asp463Tyr	ACOT12	0.0133902	0.0103972	0	0.0355587							0.0193018	0.0191957	Tyr	Asp	TRUE		2	0	0	0	0	0	0	0	1	0	0	0	0	0	0	0	0	0	0	0	0	0	0	0	0	0	0	0	0	0	0	0	1	0	0	0	0	0	0	0	0	0	0	0	0	0	0	0	0	0	0	0	0	0	0	0	0	0	0	0	0	0	0	0	0	0	41.64	FALSE	FALSE	FALSE	273	0.013
ACSF2p.Arg393Gln	ACSF2	0.0133902	0.0103972	0	0.0346285							0.0193018	0.0191957	Gln	Arg	FALSE		2	0	0	0	0	0	0	0	1	0	0	0	0	0	0	0	0	0	0	0	0	0	0	0	0	0	0	0	0	0	0	0	1	0	0	0	0	0	0	0	0	0	0	0	0	0	0	0	0	0	0	0	0	0	0	0	0	0	0	0	0	0	0	0	0	0	40.52	FALSE	FALSE	FALSE	273	0.013
ADGBp.Val1446Ile	ADGB	0.0133902	0.0103972	0	0.0346285							0.0193018	0.0191957	Ile	Val	FALSE		2	0	0	0	0	0	0	0	1	0	0	0	0	0	0	0	0	0	0	0	0	0	0	0	0	0	0	0	0	0	0	0	1	0	0	0	0	0	0	0	0	0	0	0	0	0	0	0	0	0	0	0	0	0	0	0	0	0	0	0	0	0	0	0	0	0	41.5	FALSE	FALSE	FALSE	273	0.013
AEBP1p.Lys254Arg	AEBP1	0.0133902	0.0103972	0	0.0346285							0.0193018	0.0191957	Arg	Lys	TRUE		2	0	0	0	0	0	0	0	1	0	0	0	0	0	0	0	0	0	0	0	0	0	0	0	0	0	0	0	0	0	0	0	1	0	0	0	0	0	0	0	0	0	0	0	0	0	0	0	0	0	0	0	0	0	0	0	0	0	0	0	0	0	0	0	0	0	40.27	FALSE	FALSE	FALSE	273	0.013
AGBL4p.Arg375Trp	AGBL4	0.0133902	0.0103972	0	0.0346285							0.0193018	0.0191957	Trp	Arg	FALSE		2	0	0	0	0	0	0	0	1	0	0	0	0	0	0	0	0	0	0	0	0	0	0	0	0	0	0	0	0	0	0	0	1	0	0	0	0	0	0	0	0	0	0	0	0	0	0	0	0	0	0	0	0	0	0	0	0	0	0	0	0	0	0	0	0	0	40.83	FALSE	FALSE	FALSE	273	0.013
AK9p.Ala1723Val	AK9	0.0133902	0.0103972	0	0.0346285							0.0193018	0.0191957	Val	Ala	FALSE		2	0	0	0	0	0	0	0	1	0	0	0	0	0	0	0	0	0	0	0	0	0	0	0	0	0	0	0	0	0	0	0	1	0	0	0	0	0	0	0	0	0	0	0	0	0	0	0	0	0	0	0	0	0	0	0	0	0	0	0	0	0	0	0	0	0	40.35	FALSE	FALSE	FALSE	273	0.013
ALDH1A1p.Ala306Thr	ALDH1A1	0.0133902	0.0103972	0	0.0346285							0.0193018	0.0191957	Thr	Ala	TRUE		2	0	0	0	0	0	0	0	1	0	0	0	0	0	0	0	0	0	0	0	0	0	0	0	0	0	0	0	0	0	0	0	1	0	0	0	0	0	0	0	0	0	0	0	0	0	0	0	0	0	0	0	0	0	0	0	0	0	0	0	0	0	0	0	0	0	40.73	FALSE	FALSE	FALSE	273	0.013
ALDH1L1p.Val367Ile	ALDH1L1	0.0133902	0.0103972	0	0.0346285							0.0193018	0.0191957	Ile	Val	FALSE		2	0	0	0	0	0	0	0	1	0	0	0	0	0	0	0	0	0	0	0	0	0	0	0	0	0	0	0	0	0	0	0	1	0	0	0	0	0	0	0	0	0	0	0	0	0	0	0	0	0	0	0	0	0	0	0	0	0	0	0	0	0	0	0	0	0	41.17	FALSE	FALSE	FALSE	273	0.013
ALS2CLp.Ala189Thr	ALS2CL	0.0133902	0.0103972	0	0.0346285							0.0193018	0.0191957	Thr	Ala	TRUE		2	0	0	0	0	0	0	0	1	0	0	0	0	0	0	0	0	0	0	0	0	0	0	0	0	0	0	0	0	0	0	0	1	0	0	0	0	0	0	0	0	0	0	0	0	0	0	0	0	0	0	0	0	0	0	0	0	0	0	0	0	0	0	0	0	0	41.04	FALSE	FALSE	FALSE	273	0.013
AMOTL1p.Leu32Ile	AMOTL1	0.0133902	0.0103972	0	0.0346285							0.0193018	0.0191957	Ile	Leu	FALSE		2	0	0	0	0	0	0	0	1	0	0	0	0	0	0	0	0	0	0	0	0	0	0	0	0	0	0	0	0	0	0	0	1	0	0	0	0	0	0	0	0	0	0	0	0	0	0	0	0	0	0	0	0	0	0	0	0	0	0	0	0	0	0	0	0	0	39.83	FALSE	FALSE	FALSE	273	0.013
ANK1p.Thr426Met	ANK1	0.0133902	0.0103972	0	0.0346285							0.0193018	0.0191957	Met	Thr	FALSE	2	2	0	0	0	0	0	0	0	1	0	0	0	0	0	0	0	0	0	0	0	0	0	0	0	0	0	0	0	0	0	0	0	1	0	0	0	0	0	0	0	0	0	0	0	0	0	0	0	0	0	0	0	0	0	0	0	0	0	0	0	0	0	0	0	0	0	39.83	FALSE	FALSE	FALSE	273	0.013
ANKRD13Ap.Arg281Cys	ANKRD13A	0.0133902	0.0103972	0	0.0346285							0.0193018	0.0191957	Cys	Arg	TRUE		2	0	0	0	0	0	0	0	1	0	0	0	0	0	0	0	0	0	0	0	0	0	0	0	0	0	0	0	0	0	0	0	1	0	0	0	0	0	0	0	0	0	0	0	0	0	0	0	0	0	0	0	0	0	0	0	0	0	0	0	0	0	0	0	0	0	41.34	FALSE	FALSE	FALSE	273	0.013
ANO7p.Lys562Asn	ANO7	0.0133902	0.0103972	0	0.0346285							0.0193018	0.0191957	Asn	Lys	FALSE		2	0	0	0	0	0	0	0	1	0	0	0	0	0	0	0	0	0	0	0	0	0	0	0	0	0	0	0	0	0	0	0	1	0	0	0	0	0	0	0	0	0	0	0	0	0	0	0	0	0	0	0	0	0	0	0	0	0	0	0	0	0	0	0	0	0	40.79	FALSE	FALSE	FALSE	273	0.013
APBB1p.Val466Ile	APBB1	0.0133902	0.0103972	0	0.0346285							0.0193018	0.0191957	Ile	Val	FALSE		2	0	0	0	0	0	0	0	1	0	0	0	0	0	0	0	0	0	0	0	0	0	0	0	0	0	0	0	0	0	0	0	1	0	0	0	0	0	0	0	0	0	0	0	0	0	0	0	0	0	0	0	0	0	0	0	0	0	0	0	0	0	0	0	0	0	39.92	FALSE	FALSE	FALSE	273	0.013
APLP2p.Glu218Asp	APLP2	0.0133902	0.0103972	0	0.0346285							0.0193018	0.0191957	Asp	Glu	FALSE		2	0	0	0	0	0	0	0	1	0	0	0	0	0	0	0	0	0	0	0	0	0	0	0	0	0	0	0	0	0	0	0	1	0	0	0	0	0	0	0	0	0	0	0	0	0	0	0	0	0	0	0	0	0	0	0	0	0	0	0	0	0	0	0	0	0	40.5	FALSE	FALSE	FALSE	273	0.013
APOBEC3Gp.Arg146Cys	APOBEC3G	0.0133902	0.0103972	0	0.0346285							0.0193018	0.0191957	Cys	Arg	TRUE		2	0	0	0	0	0	0	0	1	0	0	0	0	0	0	0	0	0	0	0	0	0	0	0	0	0	0	0	0	0	0	0	1	0	0	0	0	0	0	0	0	0	0	0	0	0	0	0	0	0	0	0	0	0	0	0	0	0	0	0	0	0	0	0	0	0	40.62	FALSE	FALSE	FALSE	273	0.013
ARHGAP19p.Ala318Val	ARHGAP19	0.0133902	0.0103972	0	0.0346285							0.0193018	0.0191957	Val	Ala	FALSE		2	0	0	0	0	0	0	0	1	0	0	0	0	0	0	0	0	0	0	0	0	0	0	0	0	0	0	0	0	0	0	0	1	0	0	0	0	0	0	0	0	0	0	0	0	0	0	0	0	0	0	0	0	0	0	0	0	0	0	0	0	0	0	0	0	0	40.34	FALSE	FALSE	FALSE	273	0.013
ARHGAP23p.Arg713His	ARHGAP23	0.0133902	0.0103972	0	0.0355587							0.0193018	0.0191957	His	Arg	TRUE		2	0	0	0	0	0	0	0	1	0	0	0	0	0	0	0	0	0	0	0	0	0	0	0	0	0	0	0	0	0	0	0	1	0	0	0	0	0	0	0	0	0	0	0	0	0	0	0	0	0	0	0	0	0	0	0	0	0	0	0	0	0	0	0	0	0	40.07	FALSE	FALSE	FALSE	273	0.013
ASXL3p.Leu698Val	ASXL3	0.0133902	0.0103972	0	0.0346285							0.0193018	0.0191957	Val	Leu	FALSE		2	0	0	0	0	0	0	0	1	0	0	0	0	0	0	0	0	0	0	0	0	0	0	0	0	0	0	0	0	0	0	0	1	0	0	0	0	0	0	0	0	0	0	0	0	0	0	0	0	0	0	0	0	0	0	0	0	0	0	0	0	0	0	0	0	0	40.77	FALSE	FALSE	FALSE	273	0.013
ATG9Ap.Arg231Cys	ATG9A	0.0133902	0.0103972	0	0.0346285							0.0193018	0.0191957	Cys	Arg	TRUE		2	0	0	0	0	0	0	0	1	0	0	0	0	0	0	0	0	0	0	0	0	0	0	0	0	0	0	0	0	0	0	0	1	0	0	0	0	0	0	0	0	0	0	0	0	0	0	0	0	0	0	0	0	0	0	0	0	0	0	0	0	0	0	0	0	0	40.08	FALSE	FALSE	FALSE	273	0.013
ATP2A1p.Val744Ile	ATP2A1	0.0133902	0.0103972	0	0.0346285							0.0193018	0.0191957	Ile	Val	FALSE		2	0	0	0	0	0	0	0	1	0	0	0	0	0	0	0	0	0	0	0	0	0	0	0	0	0	0	0	0	0	0	0	1	0	0	0	0	0	0	0	0	0	0	0	0	0	0	0	0	0	0	0	0	0	0	0	0	0	0	0	0	0	0	0	0	0	41.74	FALSE	FALSE	FALSE	273	0.013
ATP6V0A2p.Gly666Arg	ATP6V0A2	0.0133902	0.0103972	0	0.0346285							0.0193018	0.0191957	Arg	Gly	TRUE		2	0	0	0	0	0	0	0	1	0	0	0	0	0	0	0	0	0	0	0	0	0	0	0	0	0	0	0	0	0	0	0	1	0	0	0	0	0	0	0	0	0	0	0	0	0	0	0	0	0	0	0	0	0	0	0	0	0	0	0	0	0	0	0	0	0	40.24	FALSE	FALSE	FALSE	273	0.013
AZI2p.Arg76Gln	AZI2	0.0133902	0.0103972	0	0.0346285							0.0193018	0.0191957	Gln	Arg	FALSE		2	0	0	0	0	0	0	0	1	0	0	0	0	0	0	0	0	0	0	0	0	0	0	0	0	0	0	0	0	0	0	0	1	0	0	0	0	0	0	0	0	0	0	0	0	0	0	0	0	0	0	0	0	0	0	0	0	0	0	0	0	0	0	0	0	0	40.27	FALSE	FALSE	FALSE	273	0.013
BAZ2Ap.Arg1068His	BAZ2A	0.0133902	0.0103972	0	0.0346285							0.0193018	0.0191957	His	Arg	TRUE		2	0	0	0	0	0	0	0	1	0	0	0	0	0	0	0	0	0	0	0	0	0	0	0	0	0	0	0	0	0	0	0	1	0	0	0	0	0	0	0	0	0	0	0	0	0	0	0	0	0	0	0	0	0	0	0	0	0	0	0	0	0	0	0	0	0	40.81	FALSE	FALSE	FALSE	273	0.013
C12ORF40p.Arg191Cys	C12ORF40	0.0133902	0.0103972	0	0.0346285							0.0193018	0.0191957	Cys	Arg	TRUE		2	0	0	0	0	0	0	0	1	0	0	0	0	0	0	0	0	0	0	0	0	0	0	0	0	0	0	0	0	0	0	0	1	0	0	0	0	0	0	0	0	0	0	0	0	0	0	0	0	0	0	0	0	0	0	0	0	0	0	0	0	0	0	0	0	0	40.18	FALSE	FALSE	FALSE	273	0.013
C12ORF4p.Ala491Val	C12ORF4	0.0133902	0.0103972	0	0.0346285							0.0193018	0.0191957	Val	Ala	FALSE		2	0	0	0	0	0	0	0	1	0	0	0	0	0	0	0	0	0	0	0	0	0	0	0	0	0	0	0	0	0	0	0	1	0	0	0	0	0	0	0	0	0	0	0	0	0	0	0	0	0	0	0	0	0	0	0	0	0	0	0	0	0	0	0	0	0	40.13	FALSE	FALSE	FALSE	273	0.013
C8ORF31p.Arg103Cys	C8ORF31	0.0133902	0.0103972	0	0.0346285							0.0193018	0.0191957	Cys	Arg	TRUE		2	0	0	0	0	0	0	0	1	0	0	0	0	0	0	0	0	0	0	0	0	0	0	0	0	0	0	0	0	0	0	0	1	0	0	0	0	0	0	0	0	0	0	0	0	0	0	0	0	0	0	0	0	0	0	0	0	0	0	0	0	0	0	0	0	0	40.27	FALSE	FALSE	FALSE	273	0.013
CACNA2D4p.Arg355Ter	CACNA2D4	0.0133902	0.0103972	0	0.0346285							0.0193018	0.0191957	Ter	Arg	FALSE		2	0	0	0	0	0	0	0	1	0	0	0	0	0	0	0	0	0	0	0	0	0	0	0	0	0	0	0	0	0	0	0	1	0	0	0	0	0	0	0	0	0	0	0	0	0	0	0	0	0	0	0	0	0	0	0	0	0	0	0	0	0	0	0	0	0	40.73	FALSE	FALSE	FALSE	273	0.013
CACNG5p.Ala27Val	CACNG5	0.0133902	0.0103972	0	0.0346285							0.0193018	0.0191957	Val	Ala	FALSE		2	0	0	0	0	0	0	0	1	0	0	0	0	0	0	0	0	0	0	0	0	0	0	0	0	0	0	0	0	0	0	0	1	0	0	0	0	0	0	0	0	0	0	0	0	0	0	0	0	0	0	0	0	0	0	0	0	0	0	0	0	0	0	0	0	0	41.24	FALSE	FALSE	FALSE	273	0.013
CAMTA1p.Thr210Met	CAMTA1	0.0133902	0.0103972	0	0.0346285							0.0193018	0.0191957	Met	Thr	FALSE	1	2	0	0	0	0	0	0	0	1	0	0	0	0	0	0	0	0	0	0	0	0	0	0	0	0	0	0	0	0	0	0	0	1	0	0	0	0	0	0	0	0	0	0	0	0	0	0	0	0	0	0	0	0	0	0	0	0	0	0	0	0	0	0	0	0	0	40.69	FALSE	FALSE	FALSE	273	0.013
CCDC108p.Arg796His	CCDC108	0.0133902	0.0103972	0	0.0346285							0.0193018	0.0191957	His	Arg	TRUE		2	0	0	0	0	0	0	0	1	0	0	0	0	0	0	0	0	0	0	0	0	0	0	0	0	0	0	0	0	0	0	0	1	0	0	0	0	0	0	0	0	0	0	0	0	0	0	0	0	0	0	0	0	0	0	0	0	0	0	0	0	0	0	0	0	0	40.55	FALSE	FALSE	FALSE	273	0.013
CCDC74Ap.Glu311Lys	CCDC74A	0.0133902	0.0103972	0	0.0346285							0.0193018	0.0191957	Lys	Glu	TRUE		2	0	0	0	0	0	0	0	1	0	0	0	0	0	0	0	0	0	0	0	0	0	0	0	0	0	0	0	0	0	0	0	1	0	0	0	0	0	0	0	0	0	0	0	0	0	0	0	0	0	0	0	0	0	0	0	0	0	0	0	0	0	0	0	0	0	41.33	FALSE	FALSE	FALSE	273	0.013
CCINp.Thr232Met	CCIN	0.0133902	0.0103972	0	0.0346285							0.0193018	0.0191957	Met	Thr	FALSE		2	0	0	0	0	0	0	0	1	0	0	0	0	0	0	0	0	0	0	0	0	0	0	0	0	0	0	0	0	0	0	0	1	0	0	0	0	0	0	0	0	0	0	0	0	0	0	0	0	0	0	0	0	0	0	0	0	0	0	0	0	0	0	0	0	0	40.75	FALSE	FALSE	FALSE	273	0.013
CD226p.Gly202Arg	CD226	0.0133902	0.0103972	0	0.0346285							0.0193018	0.0191957	Arg	Gly	TRUE		2	0	0	0	0	0	0	0	1	0	0	0	0	0	0	0	0	0	0	0	0	0	0	0	0	0	0	0	0	0	0	0	1	0	0	0	0	0	0	0	0	0	0	0	0	0	0	0	0	0	0	0	0	0	0	0	0	0	0	0	0	0	0	0	0	0	40.87	FALSE	FALSE	FALSE	273	0.013
CDC45p.Arg389His	CDC45	0.0133902	0.0103972	0	0.0346285							0.0193018	0.0191957	His	Arg	TRUE		2	0	0	0	0	0	0	0	1	0	0	0	0	0	0	0	0	0	0	0	0	0	0	0	0	0	0	0	0	0	0	0	1	0	0	0	0	0	0	0	0	0	0	0	0	0	0	0	0	0	0	0	0	0	0	0	0	0	0	0	0	0	0	0	0	0	41.16	FALSE	FALSE	FALSE	273	0.013
CDCA5p.Arg144Cys	CDCA5	0.0133902	0.0103972	0	0.0346285							0.0193018	0.0191957	Cys	Arg	TRUE		2	0	0	0	0	0	0	0	1	0	0	0	0	0	0	0	0	0	0	0	0	0	0	0	0	0	0	0	0	0	0	0	1	0	0	0	0	0	0	0	0	0	0	0	0	0	0	0	0	0	0	0	0	0	0	0	0	0	0	0	0	0	0	0	0	0	40.53	FALSE	FALSE	FALSE	273	0.013
CDKN2Dp.Ser130Tyr	CDKN2D	0.0133902	0.0103972	0	0.0346285							0.0193018	0.0191957	Tyr	Ser	TRUE		2	0	0	0	0	0	0	0	1	0	0	0	0	0	0	0	0	0	0	0	0	0	0	0	0	0	0	0	0	0	0	0	1	0	0	0	0	0	0	0	0	0	0	0	0	0	0	0	0	0	0	0	0	0	0	0	0	0	0	0	0	0	0	0	0	0	40.76	FALSE	FALSE	FALSE	273	0.013
CECR1p.Ser483Asn	CECR1	0.0133902	0.0103972	0	0.0346285							0.0193018	0.0191957	Asn	Ser	FALSE		2	0	0	0	0	0	0	0	1	0	0	0	0	0	0	0	0	0	0	0	0	0	0	0	0	0	0	0	0	0	0	0	1	0	0	0	0	0	0	0	0	0	0	0	0	0	0	0	0	0	0	0	0	0	0	0	0	0	0	0	0	0	0	0	0	0	41.11	FALSE	FALSE	FALSE	273	0.013
CERKp.Arg304Trp	CERK	0.0133902	0.0103972	0	0.0346285							0.0193018	0.0191957	Trp	Arg	FALSE		2	0	0	0	0	0	0	0	1	0	0	0	0	0	0	0	0	0	0	0	0	0	0	0	0	0	0	0	0	0	0	0	1	0	0	0	0	0	0	0	0	0	0	0	0	0	0	0	0	0	0	0	0	0	0	0	0	0	0	0	0	0	0	0	0	0	40.73	FALSE	FALSE	FALSE	273	0.013
CHD4p.Arg347Gln	CHD4	0.0133902	0.0103972	0	0.0346285							0.0193018	0.0191957	Gln	Arg	FALSE	1	2	0	0	0	0	0	0	0	1	0	0	0	0	0	0	0	0	0	0	0	0	0	0	0	0	0	0	0	0	0	0	0	1	0	0	0	0	0	0	0	0	0	0	0	0	0	0	0	0	0	0	0	0	0	0	0	0	0	0	0	0	0	0	0	0	0	41.5	FALSE	TRUE	FALSE	273	0.013
CLDN16p.Ala280Thr	CLDN16	0.0133902	0.0103972	0	0.0346285							0.0193018	0.0191957	Thr	Ala	TRUE		2	0	0	0	0	0	0	0	1	0	0	0	0	0	0	0	0	0	0	0	0	0	0	0	0	0	0	0	0	0	0	0	1	0	0	0	0	0	0	0	0	0	0	0	0	0	0	0	0	0	0	0	0	0	0	0	0	0	0	0	0	0	0	0	0	0	41.21	FALSE	FALSE	FALSE	273	0.013
CLIP4p.Thr279Met	CLIP4	0.0133902	0.0103972	0	0.0346285							0.0193018	0.0191957	Met	Thr	FALSE		2	0	0	0	0	0	0	0	1	0	0	0	0	0	0	0	0	0	0	0	0	0	0	0	0	0	0	0	0	0	0	0	1	0	0	0	0	0	0	0	0	0	0	0	0	0	0	0	0	0	0	0	0	0	0	0	0	0	0	0	0	0	0	0	0	0	41.51	FALSE	FALSE	FALSE	273	0.013
CNNM4p.Ala635Thr	CNNM4	0.0133902	0.0103972	0	0.0346285							0.0193018	0.0191957	Thr	Ala	TRUE		2	0	0	0	0	0	0	0	1	0	0	0	0	0	0	0	0	0	0	0	0	0	0	0	0	0	0	0	0	0	0	0	1	0	0	0	0	0	0	0	0	0	0	0	0	0	0	0	0	0	0	0	0	0	0	0	0	0	0	0	0	0	0	0	0	0	40.78	FALSE	FALSE	FALSE	273	0.013
CNTNAP2p.Arg790Cys	CNTNAP2	0.0133902	0.0103972	0	0.0346285							0.0193018	0.0191957	Cys	Arg	TRUE	2	2	0	0	0	0	0	0	0	1	0	0	0	0	0	0	0	0	0	0	0	0	0	0	0	0	0	0	0	0	0	0	0	1	0	0	0	0	0	0	0	0	0	0	0	0	0	0	0	0	0	0	0	0	0	0	0	0	0	0	0	0	0	0	0	0	0	40.45	FALSE	FALSE	FALSE	273	0.013
CNTNAP4p.Leu365Val	CNTNAP4	0.0133902	0.0103972	0	0.0346285							0.0193018	0.0191957	Val	Leu	FALSE		2	0	0	0	0	0	0	0	1	0	0	0	0	0	0	0	0	0	0	0	0	0	0	0	0	0	0	0	0	0	0	0	1	0	0	0	0	0	0	0	0	0	0	0	0	0	0	0	0	0	0	0	0	0	0	0	0	0	0	0	0	0	0	0	0	0	41.37	FALSE	FALSE	FALSE	273	0.013
COL9A1p.Glu482Lys	COL9A1	0.0133902	0.0103972	0	0.0346285							0.0193018	0.0191957	Lys	Glu	TRUE		2	0	0	0	0	0	0	0	1	0	0	0	0	0	0	0	0	0	0	0	0	0	0	0	0	0	0	0	0	0	0	0	1	0	0	0	0	0	0	0	0	0	0	0	0	0	0	0	0	0	0	0	0	0	0	0	0	0	0	0	0	0	0	0	0	0	40.44	FALSE	FALSE	FALSE	273	0.013
CORO7p.Asp368Asn	CORO7	0.0133902	0.0103972	0	0.0346285							0.0193018	0.0191957	Asn	Asp	FALSE		2	0	0	0	0	0	0	0	1	0	0	0	0	0	0	0	0	0	0	0	0	0	0	0	0	0	0	0	0	0	0	0	1	0	0	0	0	0	0	0	0	0	0	0	0	0	0	0	0	0	0	0	0	0	0	0	0	0	0	0	0	0	0	0	0	0	40.13	FALSE	FALSE	FALSE	273	0.013
COX7A1p.Arg27Cys	COX7A1	0.0133902	0.0103972	0	0.0346285							0.0193018	0.0191957	Cys	Arg	TRUE		2	0	0	0	0	0	0	0	1	0	0	0	0	0	0	0	0	0	0	0	0	0	0	0	0	0	0	0	0	0	0	0	1	0	0	0	0	0	0	0	0	0	0	0	0	0	0	0	0	0	0	0	0	0	0	0	0	0	0	0	0	0	0	0	0	0	40.9	FALSE	FALSE	FALSE	273	0.013
CPXM2p.Gln750Ter	CPXM2	0.0133902	0.0103972	0	0.0346285							0.0193018	0.0191957	Ter	Gln	FALSE		2	0	0	0	0	0	0	0	1	0	0	0	0	0	0	0	0	0	0	0	0	0	0	0	0	0	0	0	0	0	0	0	1	0	0	0	0	0	0	0	0	0	0	0	0	0	0	0	0	0	0	0	0	0	0	0	0	0	0	0	0	0	0	0	0	0	40.96	FALSE	FALSE	FALSE	273	0.013
CRISPLD1p.Asn184Thr	CRISPLD1	0.0133902	0.0103972	0	0.0346285							0.0193018	0.0191957	Thr	Asn	TRUE		2	0	0	0	0	0	0	0	1	0	0	0	0	0	0	0	0	0	0	0	0	0	0	0	0	0	0	0	0	0	0	0	1	0	0	0	0	0	0	0	0	0	0	0	0	0	0	0	0	0	0	0	0	0	0	0	0	0	0	0	0	0	0	0	0	0	39.95	FALSE	FALSE	FALSE	273	0.013
CRMP1p.Lys540Arg	CRMP1	0.0133902	0.0103972	0	0.0346285							0.0193018	0.0191957	Arg	Lys	TRUE		2	0	0	0	0	0	0	0	1	0	0	0	0	0	0	0	0	0	0	0	0	0	0	0	0	0	0	0	0	0	0	0	1	0	0	0	0	0	0	0	0	0	0	0	0	0	0	0	0	0	0	0	0	0	0	0	0	0	0	0	0	0	0	0	0	0	40.82	FALSE	FALSE	FALSE	273	0.013
CSRNP3p.Arg281Ter	CSRNP3	0.0133902	0.0103972	0	0.0346285							0.0193018	0.0191957	Ter	Arg	FALSE		2	0	0	0	0	0	0	0	1	0	0	0	0	0	0	0	0	0	0	0	0	0	0	0	0	0	0	0	0	0	0	0	1	0	0	0	0	0	0	0	0	0	0	0	0	0	0	0	0	0	0	0	0	0	0	0	0	0	0	0	0	0	0	0	0	0	40	FALSE	FALSE	FALSE	273	0.013
CUL5p.Ala601Thr	CUL5	0.0133902	0.0103972	0	0.0355587							0.0193018	0.0191957	Thr	Ala	TRUE		2	0	0	0	0	0	0	0	1	0	0	0	0	0	0	0	0	0	0	0	0	0	0	0	0	0	0	0	0	0	0	0	1	0	0	0	0	0	0	0	0	0	0	0	0	0	0	0	0	0	0	0	0	0	0	0	0	0	0	0	0	0	0	0	0	0	40.43	FALSE	FALSE	FALSE	273	0.013
CUX2p.Arg641Cys	CUX2	0.0133902	0.0103972	0	0.0346285							0.0193018	0.0191957	Cys	Arg	TRUE		2	0	0	0	0	0	0	0	1	0	0	0	0	0	0	0	0	0	0	0	0	0	0	0	0	0	0	0	0	0	0	0	1	0	0	0	0	0	0	0	0	0	0	0	0	0	0	0	0	0	0	0	0	0	0	0	0	0	0	0	0	0	0	0	0	0	40.65	FALSE	FALSE	FALSE	273	0.013
CXCL14p.Lys88Arg	CXCL14	0.0133902	0.0103972	0	0.0346285							0.0193018	0.0191957	Arg	Lys	TRUE		2	0	0	0	0	0	0	0	1	0	0	0	0	0	0	0	0	0	0	0	0	0	0	0	0	0	0	0	0	0	0	0	1	0	0	0	0	0	0	0	0	0	0	0	0	0	0	0	0	0	0	0	0	0	0	0	0	0	0	0	0	0	0	0	0	0	41.59	FALSE	FALSE	FALSE	273	0.013
CXORF64p.Glu71Gly	CXORF64	0.0133902	0.0103972	0	0.0346285							0.0193018	0.0191957	Gly	Glu	FALSE		2	0	0	0	0	0	0	0	1	0	0	0	0	0	0	0	0	0	0	0	0	0	0	0	0	0	0	0	0	0	0	0	1	0	0	0	0	0	0	0	0	0	0	0	0	0	0	0	0	0	0	0	0	0	0	0	0	0	0	0	0	0	0	0	0	0	40.23	FALSE	FALSE	FALSE	273	0.013
CYP2F1p.Val395Ile	CYP2F1	0.0133902	0.0103972	0	0.0346285							0.0193018	0.0191957	Ile	Val	FALSE		2	0	0	0	0	0	0	0	1	0	0	0	0	0	0	0	0	0	0	0	0	0	0	0	0	0	0	0	0	0	0	0	1	0	0	0	0	0	0	0	0	0	0	0	0	0	0	0	0	0	0	0	0	0	0	0	0	0	0	0	0	0	0	0	0	0	40.29	FALSE	FALSE	FALSE	273	0.013
DCCp.Arg1343His	DCC	0.0133902	0.0103972	0	0.0346285							0.0193018	0.0191957	His	Arg	TRUE	2	2	0	0	0	0	0	0	0	1	0	0	0	0	0	0	0	0	0	0	0	0	0	0	0	0	0	0	0	0	0	0	0	1	0	0	0	0	0	0	0	0	0	0	0	0	0	0	0	0	0	0	0	0	0	0	0	0	0	0	0	0	0	0	0	0	0	40.48	FALSE	FALSE	FALSE	273	0.013
DHRS12p.Val173Ile	DHRS12	0.0133902	0.0103972	0	0.0346285							0.0193018	0.0191957	Ile	Val	FALSE		2	0	0	0	0	0	0	0	1	0	0	0	0	0	0	0	0	0	0	0	0	0	0	0	0	0	0	0	0	0	0	0	1	0	0	0	0	0	0	0	0	0	0	0	0	0	0	0	0	0	0	0	0	0	0	0	0	0	0	0	0	0	0	0	0	0	41.08	FALSE	FALSE	FALSE	273	0.013
DHX37p.Ala901Val	DHX37	0.0133902	0.0103972	0	0.0346285							0.0193018	0.0191957	Val	Ala	FALSE		2	0	0	0	0	0	0	0	1	0	0	0	0	0	0	0	0	0	0	0	0	0	0	0	0	0	0	0	0	0	0	0	1	0	0	0	0	0	0	0	0	0	0	0	0	0	0	0	0	0	0	0	0	0	0	0	0	0	0	0	0	0	0	0	0	0	40.78	FALSE	FALSE	FALSE	273	0.013
DNA2p.Tyr374His	DNA2	0.0133902	0.0103972	0	0.0346285							0.0193018	0.0191957	His	Tyr	TRUE		2	0	0	0	0	0	0	0	1	0	0	0	0	0	0	0	0	0	0	0	0	0	0	0	0	0	0	0	0	0	0	0	1	0	0	0	0	0	0	0	0	0	0	0	0	0	0	0	0	0	0	0	0	0	0	0	0	0	0	0	0	0	0	0	0	0	40.47	FALSE	FALSE	FALSE	273	0.013
DNAH9p.Lys3531Ter	DNAH9	0.0133902	0.0103972	0	0.0346285							0.0193018	0.0191957	Ter	Lys	FALSE		2	0	0	0	0	0	0	0	1	0	0	0	0	0	0	0	0	0	0	0	0	0	0	0	0	0	0	0	0	0	0	0	1	0	0	0	0	0	0	0	0	0	0	0	0	0	0	0	0	0	0	0	0	0	0	0	0	0	0	0	0	0	0	0	0	0	41.03	FALSE	FALSE	FALSE	273	0.013
DOCK2p.Lys813Thr	DOCK2	0.0133902	0.0103972	0	0.0346285							0.0193018	0.0191957	Thr	Lys	TRUE		2	0	0	0	0	0	0	0	1	0	0	0	0	0	0	0	0	0	0	0	0	0	0	0	0	0	0	0	0	0	0	0	1	0	0	0	0	0	0	0	0	0	0	0	0	0	0	0	0	0	0	0	0	0	0	0	0	0	0	0	0	0	0	0	0	0	41.08	FALSE	FALSE	FALSE	273	0.013
DYNC2H1p.Arg1265His	DYNC2H1	0.0133902	0.0103972	0	0.0346285							0.0193018	0.0191957	His	Arg	TRUE		2	0	0	0	0	0	0	0	1	0	0	0	0	0	0	0	0	0	0	0	0	0	0	0	0	0	0	0	0	0	0	0	1	0	0	0	0	0	0	0	0	0	0	0	0	0	0	0	0	0	0	0	0	0	0	0	0	0	0	0	0	0	0	0	0	0	39.74	FALSE	FALSE	FALSE	273	0.013
EHD2p.Arg19His	EHD2	0.0133902	0.0103972	0	0.0346285							0.0193018	0.0191957	His	Arg	TRUE		2	0	0	0	0	0	0	0	1	0	0	0	0	0	0	0	0	0	0	0	0	0	0	0	0	0	0	0	0	0	0	0	1	0	0	0	0	0	0	0	0	0	0	0	0	0	0	0	0	0	0	0	0	0	0	0	0	0	0	0	0	0	0	0	0	0	40.51	FALSE	FALSE	FALSE	273	0.013
EIF2Ap.Asp477Asn	EIF2A	0.0133902	0.0103972	0	0.0346285							0.0193018	0.0191957	Asn	Asp	FALSE		2	0	0	0	0	0	0	0	1	0	0	0	0	0	0	0	0	0	0	0	0	0	0	0	0	0	0	0	0	0	0	0	1	0	0	0	0	0	0	0	0	0	0	0	0	0	0	0	0	0	0	0	0	0	0	0	0	0	0	0	0	0	0	0	0	0	40.27	FALSE	FALSE	FALSE	273	0.013
ELOVL3p.Arg137His	ELOVL3	0.0133902	0.0103972	0	0.0346285							0.0193018	0.0191957	His	Arg	TRUE		2	0	0	0	0	0	0	0	1	0	0	0	0	0	0	0	0	0	0	0	0	0	0	0	0	0	0	0	0	0	0	0	1	0	0	0	0	0	0	0	0	0	0	0	0	0	0	0	0	0	0	0	0	0	0	0	0	0	0	0	0	0	0	0	0	0	41.09	FALSE	FALSE	FALSE	273	0.013
ENKURp.Ser215Leu	ENKUR	0.0133902	0.0103972	0	0.0346285							0.0193018	0.0191957	Leu	Ser	FALSE		2	0	0	0	0	0	0	0	1	0	0	0	0	0	0	0	0	0	0	0	0	0	0	0	0	0	0	0	0	0	0	0	1	0	0	0	0	0	0	0	0	0	0	0	0	0	0	0	0	0	0	0	0	0	0	0	0	0	0	0	0	0	0	0	0	0	40.66	FALSE	FALSE	FALSE	273	0.013
ERBB2p.Val839Met	ERBB2	0.0133902	0.0103972	0	0.0346285							0.0193018	0.0191957	Met	Val	FALSE	1	2	0	0	0	0	0	0	0	1	0	0	0	0	0	0	0	0	0	0	0	0	0	0	0	0	0	0	0	0	0	0	0	1	0	0	0	0	0	0	0	0	0	0	0	0	0	0	0	0	0	0	0	0	0	0	0	0	0	0	0	0	0	0	0	0	0	40.59	TRUE	FALSE	FALSE	273	0.013
EVI5Lp.Val182Ile	EVI5L	0.0133902	0.0103972	0	0.0369345							0.0193018	0.0191957	Ile	Val	FALSE		2	0	0	0	0	0	0	0	1	0	0	0	0	0	0	0	0	0	0	0	0	0	0	0	0	0	0	0	0	0	0	0	1	0	0	0	0	0	0	0	0	0	0	0	0	0	0	0	0	0	0	0	0	0	0	0	0	0	0	0	0	0	0	0	0	0	39.97	FALSE	FALSE	FALSE	273	0.013
EXD2p.Asp364Asn	EXD2	0.0133902	0.0103972	0	0.0346285							0.0193018	0.0191957	Asn	Asp	FALSE		2	0	0	0	0	0	0	0	1	0	0	0	0	0	0	0	0	0	0	0	0	0	0	0	0	0	0	0	0	0	0	0	1	0	0	0	0	0	0	0	0	0	0	0	0	0	0	0	0	0	0	0	0	0	0	0	0	0	0	0	0	0	0	0	0	0	39.89	FALSE	FALSE	FALSE	273	0.013
FAM83Hp.His860Tyr	FAM83H	0.0133902	0.0103972	0	0.0346285							0.0193018	0.0191957	Tyr	His	TRUE		2	0	0	0	0	0	0	0	1	0	0	0	0	0	0	0	0	0	0	0	0	0	0	0	0	0	0	0	0	0	0	0	1	0	0	0	0	0	0	0	0	0	0	0	0	0	0	0	0	0	0	0	0	0	0	0	0	0	0	0	0	0	0	0	0	0	40.78	FALSE	FALSE	FALSE	273	0.013
FAT2p.Arg4138Trp	FAT2	0.0133902	0.0103972	0	0.0346285							0.0193018	0.0191957	Trp	Arg	FALSE		2	0	0	0	0	0	0	0	1	0	0	0	0	0	0	0	0	0	0	0	0	0	0	0	0	0	0	0	0	0	0	0	1	0	0	0	0	0	0	0	0	0	0	0	0	0	0	0	0	0	0	0	0	0	0	0	0	0	0	0	0	0	0	0	0	0	40.65	FALSE	FALSE	FALSE	273	0.013
FAT3p.Arg2064Cys	FAT3	0.0133902	0.0103972	0	0.0346285							0.0193018	0.0191957	Cys	Arg	TRUE	2	2	0	0	0	0	0	0	0	1	0	0	0	0	0	0	0	0	0	0	0	0	0	0	0	0	0	0	0	0	0	0	0	1	0	0	0	0	0	0	0	0	0	0	0	0	0	0	0	0	0	0	0	0	0	0	0	0	0	0	0	0	0	0	0	0	0	41.16	FALSE	FALSE	FALSE	273	0.013
FBXO10p.Arg884Gln	FBXO10	0.0133902	0.0103972	0	0.0346285							0.0193018	0.0191957	Gln	Arg	FALSE		2	0	0	0	0	0	0	0	1	0	0	0	0	0	0	0	0	0	0	0	0	0	0	0	0	0	0	0	0	0	0	0	1	0	0	0	0	0	0	0	0	0	0	0	0	0	0	0	0	0	0	0	0	0	0	0	0	0	0	0	0	0	0	0	0	0	40.86	FALSE	FALSE	FALSE	273	0.013
FCN1p.Ala326Thr	FCN1	0.0133902	0.0103972	0	0.0346285							0.0193018	0.0191957	Thr	Ala	TRUE		2	0	0	0	0	0	0	0	1	0	0	0	0	0	0	0	0	0	0	0	0	0	0	0	0	0	0	0	0	0	0	0	1	0	0	0	0	0	0	0	0	0	0	0	0	0	0	0	0	0	0	0	0	0	0	0	0	0	0	0	0	0	0	0	0	0	40.87	FALSE	FALSE	FALSE	273	0.013
FILIP1p.Arg1159His	FILIP1	0.0133902	0.0103972	0	0.0355587							0.0193018	0.0191957	His	Arg	TRUE		2	0	0	0	0	0	0	0	1	0	0	0	0	0	0	0	0	0	0	0	0	0	0	0	0	0	0	0	0	0	0	0	1	0	0	0	0	0	0	0	0	0	0	0	0	0	0	0	0	0	0	0	0	0	0	0	0	0	0	0	0	0	0	0	0	0	40.56	FALSE	FALSE	FALSE	273	0.013
FLT3p.Pro267Thr	FLT3	0.0133902	0.0103972	0	0.0346285							0.0193018	0.0191957	Thr	Pro	TRUE	1	2	0	0	0	0	0	0	0	1	0	0	0	0	0	0	0	0	0	0	0	0	0	0	0	0	0	0	0	0	0	0	0	1	0	0	0	0	0	0	0	0	0	0	0	0	0	0	0	0	0	0	0	0	0	0	0	0	0	0	0	0	0	0	0	0	0	40.48	TRUE	FALSE	FALSE	273	0.013
FOXR1p.Arg117Gln	FOXR1	0.0133902	0.0103972	0	0.0346285							0.0193018	0.0191957	Gln	Arg	FALSE	2	2	0	0	0	0	0	0	0	1	0	0	0	0	0	0	0	0	0	0	0	0	0	0	0	0	0	0	0	0	0	0	0	1	0	0	0	0	0	0	0	0	0	0	0	0	0	0	0	0	0	0	0	0	0	0	0	0	0	0	0	0	0	0	0	0	0	40.8	FALSE	FALSE	FALSE	273	0.013
FRMD1p.Ala92Thr	FRMD1	0.0133902	0.0103972	0	0.0346285							0.0193018	0.0191957	Thr	Ala	TRUE		2	0	0	0	0	0	0	0	1	0	0	0	0	0	0	0	0	0	0	0	0	0	0	0	0	0	0	0	0	0	0	0	1	0	0	0	0	0	0	0	0	0	0	0	0	0	0	0	0	0	0	0	0	0	0	0	0	0	0	0	0	0	0	0	0	0	40.06	FALSE	FALSE	FALSE	273	0.013
FRMD5p.Val215Met	FRMD5	0.0133902	0.0103972	0	0.0346285							0.0193018	0.0191957	Met	Val	FALSE		2	0	0	0	0	0	0	0	1	0	0	0	0	0	0	0	0	0	0	0	0	0	0	0	0	0	0	0	0	0	0	0	1	0	0	0	0	0	0	0	0	0	0	0	0	0	0	0	0	0	0	0	0	0	0	0	0	0	0	0	0	0	0	0	0	0	39.97	FALSE	FALSE	FALSE	273	0.013
FRZBp.Arg324His	FRZB	0.0133902	0.0103972	0	0.0346285							0.0193018	0.0191957	His	Arg	TRUE		2	0	0	0	0	0	0	0	1	0	0	0	0	0	0	0	0	0	0	0	0	0	0	0	0	0	0	0	0	0	0	0	1	0	0	0	0	0	0	0	0	0	0	0	0	0	0	0	0	0	0	0	0	0	0	0	0	0	0	0	0	0	0	0	0	0	40.04	FALSE	FALSE	FALSE	273	0.013
GALNT8p.Thr166Met	GALNT8	0.0133902	0.0103972	0	0.0346285							0.0193018	0.0191957	Met	Thr	FALSE		2	0	0	0	0	0	0	0	1	0	0	0	0	0	0	0	0	0	0	0	0	0	0	0	0	0	0	0	0	0	0	0	1	0	0	0	0	0	0	0	0	0	0	0	0	0	0	0	0	0	0	0	0	0	0	0	0	0	0	0	0	0	0	0	0	0	41.36	FALSE	FALSE	FALSE	273	0.013
GDAP2p.Arg321Cys	GDAP2	0.0133902	0.0103972	0	0.0346285							0.0193018	0.0191957	Cys	Arg	TRUE		2	0	0	0	0	0	0	0	1	0	0	0	0	0	0	0	0	0	0	0	0	0	0	0	0	0	0	0	0	0	0	0	1	0	0	0	0	0	0	0	0	0	0	0	0	0	0	0	0	0	0	0	0	0	0	0	0	0	0	0	0	0	0	0	0	0	40.45	FALSE	FALSE	FALSE	273	0.013
GOLGA6L2p.Arg440Trp	GOLGA6L2	0.0133902	0.0103972	0	0.0346285							0.0193018	0.0191957	Trp	Arg	FALSE		2	0	0	0	0	0	0	0	1	0	0	0	0	0	0	0	0	0	0	0	0	0	0	0	0	0	0	0	0	0	0	0	1	0	0	0	0	0	0	0	0	0	0	0	0	0	0	0	0	0	0	0	0	0	0	0	0	0	0	0	0	0	0	0	0	0	40.91	FALSE	FALSE	FALSE	273	0.013
GPR124p.Arg199His	GPR124	0.0133902	0.0103972	0	0.0346285							0.0193018	0.0191957	His	Arg	TRUE		2	0	0	0	0	0	0	0	1	0	0	0	0	0	0	0	0	0	0	0	0	0	0	0	0	0	0	0	0	0	0	0	1	0	0	0	0	0	0	0	0	0	0	0	0	0	0	0	0	0	0	0	0	0	0	0	0	0	0	0	0	0	0	0	0	0	40.25	FALSE	FALSE	FALSE	273	0.013
